## Supplementary material for "Cell-type-specific transcriptome architecture underlying the establishment and exacerbation of systemic lupus erythematosus": Supplementary_Data5.csv (part 22 of 33)

Supplementary Data 5. Differential gene expression analysis between patients with and without therapeutic agents.
HCQ	pDC	HNRNPA1L2	0.018	0.65	0.97
HCQ	pDC	HNRNPA2B1	0.0036	0.88	0.99
HCQ	pDC	HNRNPA3	-0.073	0.2	0.91
HCQ	pDC	HNRNPAB	0.036	0.73	0.98
HCQ	pDC	HNRNPC	0.025	0.45	0.95
HCQ	pDC	HNRNPD	0.018	0.5	0.95
HCQ	pDC	HNRNPDL	-0.026	0.47	0.95
HCQ	pDC	HNRNPF	0.051	0.14	0.9
HCQ	pDC	HNRNPH1	-0.033	0.56	0.96
HCQ	pDC	HNRNPH3	0.036	0.3	0.93
HCQ	pDC	HNRNPK	0.077	0.37	0.94
HCQ	pDC	HNRNPL	-0.039	0.59	0.96
HCQ	pDC	HNRNPLL	-0.064	0.84	0.99
HCQ	pDC	HNRNPM	-0.0075	0.82	0.99
HCQ	pDC	HNRNPR	0.013	0.68	0.97
HCQ	pDC	HNRNPU	-0.015	0.73	0.98
HCQ	pDC	HNRNPU-AS1	-0.12	0.39	0.94
HCQ	pDC	HNRNPUL1	0.027	0.56	0.96
HCQ	pDC	HNRNPUL2	-0.043	0.73	0.98
HCQ	pDC	HOMER2	-0.022	0.86	0.99
HCQ	pDC	HOMEZ	0.16	0.04	0.9
HCQ	pDC	HOOK1	-0.21	0.46	0.95
HCQ	pDC	HOOK2	-0.13	0.19	0.91
HCQ	pDC	HOOK3	-0.0022	0.96	1
HCQ	pDC	HOTAIRM1	-0.06	0.76	0.98
HCQ	pDC	HOXB-AS1	0.018	0.87	0.99
HCQ	pDC	HOXB2	0.12	0.11	0.9
HCQ	pDC	HOXB3	-0.054	0.71	0.98
HCQ	pDC	HOXB4	-0.049	0.69	0.97
HCQ	pDC	HP09053	-0.28	0.28	0.92
HCQ	pDC	HP1BP3	0.063	0.1	0.9
HCQ	pDC	HPCAL1	0.11	0.067	0.9
HCQ	pDC	HPRT1	-0.061	0.19	0.91
HCQ	pDC	HPS1	-0.041	0.23	0.92
HCQ	pDC	HPS3	0.038	0.4	0.94
HCQ	pDC	HPS4	0.032	0.38	0.94
HCQ	pDC	HPS5	0.034	0.52	0.96
HCQ	pDC	HPS6	0.13	0.029	0.9
HCQ	pDC	HRAS	0.031	0.64	0.97
HCQ	pDC	HRH2	0.25	0.14	0.9
HCQ	pDC	HRNR	-0.22	0.59	0.96
HCQ	pDC	HRSP12	0.15	0.08	0.9
HCQ	pDC	HS1BP3	0.051	0.42	0.94
HCQ	pDC	HS2ST1	-0.063	0.43	0.94
HCQ	pDC	HS3ST1	-0.2	0.019	0.87
HCQ	pDC	HS3ST3A1	-0.059	0.86	0.99
HCQ	pDC	HS3ST3B1	0.046	0.48	0.95
HCQ	pDC	HS6ST1	0.0009	0.99	1
HCQ	pDC	HSBP1	0.018	0.64	0.97
HCQ	pDC	HSBP1L1	0.076	0.62	0.96
HCQ	pDC	HSCB	-0.0067	0.9	0.99
HCQ	pDC	HSD11B1L	-0.067	0.58	0.96
HCQ	pDC	HSD17B1	0.1	0.17	0.91
HCQ	pDC	HSD17B10	0.0015	0.97	1
HCQ	pDC	HSD17B11	0.057	0.2	0.91
HCQ	pDC	HSD17B12	0.023	0.73	0.98
HCQ	pDC	HSD17B4	0.02	0.67	0.97
HCQ	pDC	HSD17B7	0.12	0.025	0.9
HCQ	pDC	HSD17B7P2	-4.80E-05	1	1
HCQ	pDC	HSD17B8	-0.047	0.5	0.95
HCQ	pDC	HSD3B7	-0.23	0.31	0.93
HCQ	pDC	HSDL1	0.036	0.78	0.98
HCQ	pDC	HSDL2	0.012	0.82	0.99
HCQ	pDC	HSF1	0.13	0.067	0.9
HCQ	pDC	HSF2	0.07	0.31	0.93
HCQ	pDC	HSF4	-0.034	0.86	0.99
HCQ	pDC	HSF5	-0.092	0.75	0.98
HCQ	pDC	HSH2D	0.059	0.68	0.97
HCQ	pDC	HSP90AA1	0.031	0.48	0.95
HCQ	pDC	HSP90AB1	0.072	0.14	0.9
HCQ	pDC	HSP90AB4P	-0.098	0.71	0.98
HCQ	pDC	HSP90B1	-0.025	0.65	0.97
HCQ	pDC	HSP90B2P	0.11	0.56	0.96
HCQ	pDC	HSPA12B	-0.47	0.11	0.9
HCQ	pDC	HSPA13	0.032	0.7	0.97
HCQ	pDC	HSPA14	0.031	0.45	0.95
HCQ	pDC	HSPA1A	0.16	0.13	0.9
HCQ	pDC	HSPA1B	0.033	0.85	0.99
HCQ	pDC	HSPA1L	-0.08	0.59	0.96
HCQ	pDC	HSPA4	0.086	0.076	0.9
HCQ	pDC	HSPA5	-0.021	0.73	0.98
HCQ	pDC	HSPA8	0.19	0.0077	0.82
HCQ	pDC	HSPA9	0.063	0.13	0.9
HCQ	pDC	HSPB1	0.069	0.54	0.96
HCQ	pDC	HSPB11	-0.017	0.67	0.97
HCQ	pDC	HSPBAP1	-0.0074	0.89	0.99
HCQ	pDC	HSPBP1	0.0012	0.98	1
HCQ	pDC	HSPD1	0.061	0.13	0.9
HCQ	pDC	HSPE1	0.088	0.27	0.92
HCQ	pDC	HSPG2	-0.14	0.23	0.92
HCQ	pDC	HSPH1	0.18	0.0018	0.61
HCQ	pDC	HTATIP2	0.018	0.8	0.98
HCQ	pDC	HTATSF1	0.06	0.17	0.91
HCQ	pDC	HTATSF1P2	0.17	0.45	0.95
HCQ	pDC	HTR3A	-0.058	0.66	0.97
HCQ	pDC	HTR7P1	0.17	0.48	0.95
HCQ	pDC	HTRA2	-0.035	0.46	0.95
HCQ	pDC	HTT	-0.092	0.24	0.92
HCQ	pDC	HUS1	-0.011	0.78	0.98
HCQ	pDC	HUWE1	-0.01	0.85	0.99
HCQ	pDC	HVCN1	0.1	0.041	0.9
HCQ	pDC	HYAL2	0.016	0.79	0.98
HCQ	pDC	HYAL3	-0.083	0.58	0.96
HCQ	pDC	HYLS1	0.082	0.12	0.9
HCQ	pDC	HYOU1	0.045	0.44	0.95
HCQ	pDC	IAH1	-0.0043	0.89	0.99
HCQ	pDC	IARS	0.0082	0.85	0.99
HCQ	pDC	IARS2	0.038	0.42	0.94
HCQ	pDC	IBA57	-0.036	0.64	0.97
HCQ	pDC	IBTK	-0.021	0.6	0.96
HCQ	pDC	ICA1	0.018	0.95	1
HCQ	pDC	ICA1L	-0.11	0.26	0.92
HCQ	pDC	ICAM1	-0.1	0.14	0.9
HCQ	pDC	ICAM2	0.062	0.41	0.94
HCQ	pDC	ICAM3	0.015	0.83	0.99
HCQ	pDC	ICAM4	0.049	0.7	0.98
HCQ	pDC	ICE1	-0.052	0.4	0.94
HCQ	pDC	ICE2	0.033	0.49	0.95
HCQ	pDC	ICK	-0.029	0.67	0.97
HCQ	pDC	ICMT	-0.0016	0.98	1
HCQ	pDC	ICOSLG	0.029	0.83	0.99
HCQ	pDC	ICT1	-0.024	0.65	0.97
HCQ	pDC	ID2	-0.86	8.00E-07	0.0049
HCQ	pDC	ID3	-0.25	0.34	0.93
HCQ	pDC	IDE	0.025	0.68	0.97
HCQ	pDC	IDH1	0.078	0.21	0.92
HCQ	pDC	IDH2	-0.11	0.042	0.9
HCQ	pDC	IDH3A	0.081	0.19	0.91
HCQ	pDC	IDH3B	-0.024	0.4	0.94
HCQ	pDC	IDH3G	0.011	0.74	0.98
HCQ	pDC	IDI1	0.18	0.011	0.86
HCQ	pDC	IDI2	-0.14	0.45	0.95
HCQ	pDC	IDI2-AS1	-0.029	0.87	0.99
HCQ	pDC	IDNK	-0.012	0.85	0.99
HCQ	pDC	IDS	0.0037	0.94	0.99
HCQ	pDC	IDUA	-0.092	0.25	0.92
HCQ	pDC	IER2	-0.087	0.34	0.93
HCQ	pDC	IER3	-0.11	0.44	0.95
HCQ	pDC	IER3IP1	0.0097	0.81	0.99
HCQ	pDC	IER5	-0.3	0.018	0.87
HCQ	pDC	IER5L	0.37	0.066	0.9
HCQ	pDC	IFFO1	-0.081	0.13	0.9
HCQ	pDC	IFFO2	-0.081	0.51	0.95
HCQ	pDC	IFI16	0.097	0.28	0.92
HCQ	pDC	IFI27	0.46	0.33	0.93
HCQ	pDC	IFI27L1	0.051	0.55	0.96
HCQ	pDC	IFI27L2	-0.066	0.43	0.94
HCQ	pDC	IFI30	-0.18	0.29	0.93
HCQ	pDC	IFI35	0.082	0.42	0.94
HCQ	pDC	IFI44	0.16	0.51	0.95
HCQ	pDC	IFI44L	0.24	0.41	0.94
HCQ	pDC	IFI6	0.16	0.55	0.96
HCQ	pDC	IFIH1	0.35	0.058	0.9
HCQ	pDC	IFIT1	0.54	0.1	0.9
HCQ	pDC	IFIT2	0.17	0.061	0.9
HCQ	pDC	IFIT3	0.44	0.016	0.86
HCQ	pDC	IFIT5	0.38	0.043	0.9
HCQ	pDC	IFITM1	0.12	0.71	0.98
HCQ	pDC	IFITM10	-0.27	0.17	0.91
HCQ	pDC	IFITM2	0.019	0.87	0.99
HCQ	pDC	IFITM3	0.11	0.44	0.95
HCQ	pDC	IFNAR1	0.055	0.26	0.92
HCQ	pDC	IFNAR2	0.019	0.61	0.96
HCQ	pDC	IFNGR1	0.065	0.29	0.93
HCQ	pDC	IFNGR2	0.00067	0.99	1
HCQ	pDC	IFNLR1	0.15	0.004	0.67
HCQ	pDC	IFRD1	0.016	0.72	0.98
HCQ	pDC	IFRD2	-0.018	0.71	0.98
HCQ	pDC	IFT122	-0.052	0.48	0.95
HCQ	pDC	IFT140	-0.011	0.87	0.99
HCQ	pDC	IFT172	-0.053	0.5	0.95
HCQ	pDC	IFT20	-0.054	0.24	0.92
HCQ	pDC	IFT22	0.023	0.83	0.99
HCQ	pDC	IFT27	0.021	0.81	0.99
HCQ	pDC	IFT43	-0.016	0.78	0.98
HCQ	pDC	IFT46	0.026	0.73	0.98
HCQ	pDC	IFT52	-0.05	0.18	0.91
HCQ	pDC	IFT57	-0.087	0.22	0.92
HCQ	pDC	IFT74	0.087	0.14	0.9
HCQ	pDC	IFT80	0.012	0.85	0.99
HCQ	pDC	IFT81	-0.097	0.33	0.93
HCQ	pDC	IFT88	-0.11	0.17	0.91
HCQ	pDC	IGBP1	-0.019	0.64	0.97
HCQ	pDC	IGF1R	-0.17	0.18	0.91
HCQ	pDC	IGF2BP2	-0.24	0.067	0.9
HCQ	pDC	IGF2R	0.02	0.82	0.99
HCQ	pDC	IGFBP2	-0.084	0.78	0.98
HCQ	pDC	IGFBP3	-0.14	0.69	0.97
HCQ	pDC	IGFBP4	-0.091	0.56	0.96
HCQ	pDC	IGFBP7	-0.7	0.0024	0.65
HCQ	pDC	IGFLR1	0.035	0.39	0.94
HCQ	pDC	IGHMBP2	0.12	0.052	0.9
HCQ	pDC	IGSF10	-0.058	0.88	0.99
HCQ	pDC	IGSF6	0.056	0.63	0.97
HCQ	pDC	IGSF8	0.027	0.63	0.97
HCQ	pDC	IK	0.036	0.31	0.93
HCQ	pDC	IKBIP	0.085	0.074	0.9
HCQ	pDC	IKBKAP	0.094	0.11	0.9
HCQ	pDC	IKBKB	0.036	0.26	0.92
HCQ	pDC	IKBKE	0.032	0.66	0.97
HCQ	pDC	IKBKG	0.029	0.53	0.96
HCQ	pDC	IKZF1	0.044	0.28	0.93
HCQ	pDC	IKZF2	0.25	0.14	0.9
HCQ	pDC	IKZF4	-0.36	0.028	0.9
HCQ	pDC	IKZF5	0.03	0.64	0.97
HCQ	pDC	IL10RA	0.15	0.0066	0.77
HCQ	pDC	IL10RB	-0.013	0.72	0.98
HCQ	pDC	IL10RB-AS1	-0.054	0.52	0.96
HCQ	pDC	IL11RA	-0.027	0.71	0.98
HCQ	pDC	IL12RB1	-0.033	0.64	0.97
HCQ	pDC	IL13RA1	0.051	0.62	0.96
HCQ	pDC	IL16	0.064	0.29	0.93
HCQ	pDC	IL17RA	0.037	0.52	0.96
HCQ	pDC	IL17RB	0.23	0.073	0.9
HCQ	pDC	IL17RC	0.03	0.79	0.98
HCQ	pDC	IL18	-0.088	0.34	0.93
HCQ	pDC	IL18BP	-0.029	0.69	0.97
HCQ	pDC	IL18R1	0.073	0.22	0.92
HCQ	pDC	IL18RAP	0.13	0.39	0.94
HCQ	pDC	IL1B	-0.012	0.97	1
HCQ	pDC	IL1R2	-0.51	0.11	0.9
HCQ	pDC	IL1RAP	-0.087	0.47	0.95
HCQ	pDC	IL1RN	-0.51	0.23	0.92
HCQ	pDC	IL21R	0.37	0.22	0.92
HCQ	pDC	IL27RA	0.12	0.055	0.9
HCQ	pDC	IL2RG	0.054	0.28	0.92
HCQ	pDC	IL4I1	-0.25	0.34	0.93
HCQ	pDC	IL4R	-0.0034	0.96	1
HCQ	pDC	IL6R	0.097	0.17	0.91
HCQ	pDC	IL6ST	0.008	0.95	1
HCQ	pDC	IL7	0.035	0.87	0.99
HCQ	pDC	ILDR2	-0.4	0.24	0.92
HCQ	pDC	ILF2	-0.008	0.81	0.99
HCQ	pDC	ILF3	-0.073	0.13	0.9
HCQ	pDC	ILF3-AS1	-0.12	0.22	0.92
HCQ	pDC	ILK	0.021	0.52	0.96
HCQ	pDC	ILKAP	-0.028	0.46	0.95
HCQ	pDC	ILVBL	-0.043	0.4	0.94
HCQ	pDC	IMMP1L	0.088	0.3	0.93
HCQ	pDC	IMMP2L	-0.081	0.26	0.92
HCQ	pDC	IMMT	0.034	0.39	0.94
HCQ	pDC	IMP3	-0.015	0.63	0.97
HCQ	pDC	IMP4	0.09	0.049	0.9
HCQ	pDC	IMPA1	0.038	0.54	0.96
HCQ	pDC	IMPA2	-0.05	0.36	0.93
HCQ	pDC	IMPACT	0.012	0.83	0.99
HCQ	pDC	IMPAD1	0.03	0.65	0.97
HCQ	pDC	IMPDH1	0.086	0.31	0.93
HCQ	pDC	IMPDH2	0.02	0.6	0.96
HCQ	pDC	INADL	-0.21	0.58	0.96
HCQ	pDC	INAFM1	-0.0046	0.96	1
HCQ	pDC	INAFM2	0.061	0.31	0.93
HCQ	pDC	INCA1	-0.068	0.66	0.97
HCQ	pDC	INCENP	-0.11	0.39	0.94
HCQ	pDC	INE1	-0.17	0.14	0.9
HCQ	pDC	INF2	-0.14	0.04	0.9
HCQ	pDC	ING1	0.11	0.045	0.9
HCQ	pDC	ING2	-0.072	0.37	0.94
HCQ	pDC	ING3	-0.00062	0.99	1
HCQ	pDC	ING4	0.029	0.41	0.94
HCQ	pDC	ING5	-0.0082	0.87	0.99
HCQ	pDC	INIP	0.031	0.53	0.96
HCQ	pDC	INO80	-0.1	0.084	0.9
HCQ	pDC	INO80C	0.023	0.68	0.97
HCQ	pDC	INO80D	-0.13	0.02	0.88
HCQ	pDC	INO80E	-0.22	0.014	0.86
HCQ	pDC	INPP1	-0.18	0.45	0.95
HCQ	pDC	INPP4A	0.043	0.39	0.94
HCQ	pDC	INPP4B	-0.26	0.47	0.95
HCQ	pDC	INPP5A	-0.039	0.8	0.98
HCQ	pDC	INPP5B	0.054	0.34	0.93
HCQ	pDC	INPP5D	0.022	0.61	0.96
HCQ	pDC	INPP5E	-0.029	0.65	0.97
HCQ	pDC	INPP5F	0.0099	0.88	0.99
HCQ	pDC	INPP5K	-0.00025	0.99	1
HCQ	pDC	INPPL1	-0.079	0.26	0.92
HCQ	pDC	INSIG1	0.12	0.24	0.92
HCQ	pDC	INSIG2	0.048	0.34	0.93
HCQ	pDC	INSM1	-0.28	0.31	0.93
HCQ	pDC	INSR	0.098	0.37	0.94
HCQ	pDC	INTS1	-0.064	0.39	0.94
HCQ	pDC	INTS10	-0.02	0.54	0.96
HCQ	pDC	INTS12	0.1	0.091	0.9
HCQ	pDC	INTS2	0.075	0.33	0.93
HCQ	pDC	INTS3	0.035	0.56	0.96
HCQ	pDC	INTS4	0.019	0.64	0.97
HCQ	pDC	INTS5	-0.0038	0.94	1
HCQ	pDC	INTS6	0.072	0.095	0.9
HCQ	pDC	INTS6-AS1	-0.089	0.4	0.94
HCQ	pDC	INTS7	0.062	0.25	0.92
HCQ	pDC	INTS8	0.01	0.8	0.98
HCQ	pDC	INTS9	-0.026	0.53	0.96
HCQ	pDC	INTU	0.17	0.41	0.94
HCQ	pDC	INVS	-0.013	0.79	0.98
HCQ	pDC	IP6K1	0.084	0.062	0.9
HCQ	pDC	IP6K2	0.02	0.58	0.96
HCQ	pDC	IPCEF1	-0.19	0.51	0.95
HCQ	pDC	IPMK	0.042	0.65	0.97
HCQ	pDC	IPO11	-0.0019	0.98	1
HCQ	pDC	IPO13	-0.028	0.56	0.96
HCQ	pDC	IPO4	0.13	0.033	0.9
HCQ	pDC	IPO5	0.0037	0.93	0.99
HCQ	pDC	IPO5P1	-0.29	0.0021	0.61
HCQ	pDC	IPO7	-0.058	0.62	0.96
HCQ	pDC	IPO8	0.0087	0.9	0.99
HCQ	pDC	IPO9	-0.016	0.67	0.97
HCQ	pDC	IPP	-0.13	0.12	0.9
HCQ	pDC	IPPK	-0.071	0.27	0.92
HCQ	pDC	IPW	0.011	0.9	0.99
HCQ	pDC	IQCB1	-0.019	0.7	0.98
HCQ	pDC	IQCC	-0.062	0.56	0.96
HCQ	pDC	IQCD	-0.05	0.74	0.98
HCQ	pDC	IQCE	0.028	0.62	0.96
HCQ	pDC	IQCG	0.036	0.54	0.96
HCQ	pDC	IQCH	-0.2	0.37	0.94
HCQ	pDC	IQCH-AS1	-0.15	0.23	0.92
HCQ	pDC	IQCK	-0.24	0.095	0.9
HCQ	pDC	IQGAP1	0.088	0.13	0.9
HCQ	pDC	IQGAP2	-0.02	0.49	0.95
HCQ	pDC	IQSEC1	0.043	0.32	0.93
HCQ	pDC	IQSEC2	-0.045	0.59	0.96
HCQ	pDC	IQSEC3	-0.57	0.28	0.92
HCQ	pDC	IRAK1	-0.015	0.7	0.98
HCQ	pDC	IRAK1BP1	-0.15	0.29	0.93
HCQ	pDC	IRAK3	-0.47	0.14	0.9
HCQ	pDC	IRAK4	0.045	0.3	0.93
HCQ	pDC	IREB2	0.018	0.74	0.98
HCQ	pDC	IRF1	-0.047	0.34	0.93
HCQ	pDC	IRF2	0.047	0.25	0.92
HCQ	pDC	IRF2BP1	0.13	0.15	0.9
HCQ	pDC	IRF2BP2	0.0024	0.96	1
HCQ	pDC	IRF2BPL	0.09	0.29	0.93
HCQ	pDC	IRF3	0.0039	0.93	0.99
HCQ	pDC	IRF4	-0.088	0.42	0.94
HCQ	pDC	IRF5	0.0086	0.85	0.99
HCQ	pDC	IRF7	0.068	0.24	0.92
HCQ	pDC	IRF8	0.041	0.21	0.92
HCQ	pDC	IRF9	0.0045	0.92	0.99
HCQ	pDC	IRGQ	0.021	0.85	0.99
HCQ	pDC	IRS2	-0.15	0.36	0.93
HCQ	pDC	ISCA1	0.052	0.21	0.92
HCQ	pDC	ISCA2	0.033	0.39	0.94
HCQ	pDC	ISCU	0.021	0.57	0.96
HCQ	pDC	ISG15	0.27	0.33	0.93
HCQ	pDC	ISG20	0.056	0.75	0.98
HCQ	pDC	ISG20L2	0.017	0.73	0.98
HCQ	pDC	ISOC1	-0.0032	0.95	1
HCQ	pDC	ISOC2	-0.11	0.082	0.9
HCQ	pDC	ISPD	-0.29	0.081	0.9
HCQ	pDC	IST1	0.051	0.097	0.9
HCQ	pDC	ISY1	-0.026	0.58	0.96
HCQ	pDC	ISYNA1	-0.091	0.38	0.94
HCQ	pDC	ITCH	-0.0042	0.94	1
HCQ	pDC	ITFG1	0.031	0.47	0.95
HCQ	pDC	ITFG2	-0.07	0.047	0.9
HCQ	pDC	ITFG3	0.094	0.084	0.9
HCQ	pDC	ITGA10	-0.048	0.84	0.99
HCQ	pDC	ITGA4	0.045	0.53	0.96
HCQ	pDC	ITGA5	-0.088	0.32	0.93
HCQ	pDC	ITGAE	-0.017	0.67	0.97
HCQ	pDC	ITGAL	0.033	0.61	0.96
HCQ	pDC	ITGAM	-0.11	0.34	0.93
HCQ	pDC	ITGAV	0.019	0.89	0.99
HCQ	pDC	ITGAX	-0.85	0.00026	0.29
HCQ	pDC	ITGB1	0.051	0.4	0.94
HCQ	pDC	ITGB1BP1	0.075	0.043	0.9
HCQ	pDC	ITGB2	-0.044	0.42	0.94
HCQ	pDC	ITGB2-AS1	-0.26	0.096	0.9
HCQ	pDC	ITGB3BP	-0.091	0.37	0.94
HCQ	pDC	ITGB4	0.09	0.44	0.95
HCQ	pDC	ITGB7	-0.066	0.47	0.95
HCQ	pDC	ITIH4	-0.24	0.11	0.9
HCQ	pDC	ITM2A	-0.49	0.0062	0.77
HCQ	pDC	ITM2B	-0.021	0.59	0.96
HCQ	pDC	ITM2C	0.037	0.37	0.94
HCQ	pDC	ITPA	-0.073	0.084	0.9
HCQ	pDC	ITPK1	0.077	0.25	0.92
HCQ	pDC	ITPK1-AS1	-0.26	0.11	0.9
HCQ	pDC	ITPKB	-0.1	0.34	0.93
HCQ	pDC	ITPKC	0.0037	0.95	1
HCQ	pDC	ITPR1	0.02	0.76	0.98
HCQ	pDC	ITPR2	-0.11	0.067	0.9
HCQ	pDC	ITPR3	-0.084	0.71	0.98
HCQ	pDC	ITPRIP	0.054	0.27	0.92
HCQ	pDC	ITPRIPL1	-0.073	0.61	0.96
HCQ	pDC	ITPRIPL2	-0.035	0.75	0.98
HCQ	pDC	ITSN1	0.12	0.61	0.96
HCQ	pDC	ITSN2	-0.048	0.17	0.91
HCQ	pDC	IVD	0.02	0.4	0.94
HCQ	pDC	IVNS1ABP	0.1	0.061	0.9
HCQ	pDC	IWS1	-0.0079	0.77	0.98
HCQ	pDC	JADE1	-0.036	0.39	0.94
HCQ	pDC	JADE2	0.098	0.25	0.92
HCQ	pDC	JADE3	0.1	0.52	0.96
HCQ	pDC	JAG1	0.14	0.34	0.93
HCQ	pDC	JAGN1	0.0012	0.97	1
HCQ	pDC	JAK1	0.053	0.23	0.92
HCQ	pDC	JAK2	-0.02	0.68	0.97
HCQ	pDC	JAK3	-0.059	0.37	0.94
HCQ	pDC	JAKMIP2	-0.29	0.075	0.9
HCQ	pDC	JAM2	-0.3	0.23	0.92
HCQ	pDC	JAM3	-0.36	0.066	0.9
HCQ	pDC	JARID2	-0.033	0.66	0.97
HCQ	pDC	JAZF1	0.16	0.015	0.86
HCQ	pDC	JCHAIN	0.02	0.73	0.98
HCQ	pDC	JDP2	0.04	0.73	0.98
HCQ	pDC	JHDM1D-AS1	-0.041	0.81	0.99
HCQ	pDC	JKAMP	-0.011	0.82	0.99
HCQ	pDC	JMJD1C	-0.0056	0.9	0.99
HCQ	pDC	JMJD4	-0.063	0.44	0.95
HCQ	pDC	JMJD6	-0.024	0.48	0.95
HCQ	pDC	JMJD7	-0.0032	0.97	1
HCQ	pDC	JMJD8	0.068	0.16	0.91
HCQ	pDC	JMY	-0.078	0.31	0.93
HCQ	pDC	JOSD1	-0.065	0.39	0.94
HCQ	pDC	JOSD2	-0.08	0.31	0.93
HCQ	pDC	JPX	-0.031	0.51	0.95
HCQ	pDC	JRK	-0.095	0.34	0.93
HCQ	pDC	JRKL	0.099	0.14	0.9
HCQ	pDC	JTB	0.0084	0.81	0.98
HCQ	pDC	JUN	-0.31	0.22	0.92
HCQ	pDC	JUNB	-0.27	0.096	0.9
HCQ	pDC	JUND	-0.08	0.39	0.94
HCQ	pDC	JUP	-0.018	0.84	0.99
HCQ	pDC	KANK1	0.16	0.26	0.92
HCQ	pDC	KANK3	-0.31	0.079	0.9
HCQ	pDC	KANSL1	-0.095	0.13	0.9
HCQ	pDC	KANSL1-AS1	0.1	0.49	0.95
HCQ	pDC	KANSL1L	0.058	0.56	0.96
HCQ	pDC	KANSL2	-0.0056	0.89	0.99
HCQ	pDC	KANSL3	0.08	0.11	0.9
HCQ	pDC	KANTR	-0.13	0.22	0.92
HCQ	pDC	KARS	0.024	0.52	0.95
HCQ	pDC	KAT2A	-0.051	0.44	0.95
HCQ	pDC	KAT2B	-0.026	0.56	0.96
HCQ	pDC	KAT5	-0.0052	0.89	0.99
HCQ	pDC	KAT6A	-0.12	0.042	0.9
HCQ	pDC	KAT6B	-0.18	0.00033	0.31
HCQ	pDC	KAT7	0.037	0.46	0.95
HCQ	pDC	KAT8	0.075	0.092	0.9
HCQ	pDC	KATNA1	0.046	0.19	0.91
HCQ	pDC	KATNAL1	0.0014	0.98	1
HCQ	pDC	KATNB1	-0.025	0.63	0.97
HCQ	pDC	KATNBL1	-0.011	0.75	0.98
HCQ	pDC	KBTBD2	0.062	0.22	0.92
HCQ	pDC	KBTBD3	-0.067	0.37	0.94
HCQ	pDC	KBTBD4	0.02	0.71	0.98
HCQ	pDC	KBTBD6	0.013	0.89	0.99
HCQ	pDC	KBTBD7	0.064	0.41	0.94
HCQ	pDC	KBTBD8	0.091	0.4	0.94
HCQ	pDC	KCMF1	-0.016	0.62	0.96
HCQ	pDC	KCNA3	-0.2	0.16	0.91
HCQ	pDC	KCNA5	0.092	0.19	0.91
HCQ	pDC	KCNAB1	-0.19	0.083	0.9
HCQ	pDC	KCNAB2	0.095	0.16	0.91
HCQ	pDC	KCNAB3	-0.12	0.33	0.93
HCQ	pDC	KCNC3	-0.29	0.09	0.9
HCQ	pDC	KCNE5	-0.27	0.26	0.92
HCQ	pDC	KCNG2	-0.012	0.93	0.99
HCQ	pDC	KCNH8	-0.12	0.19	0.91
HCQ	pDC	KCNIP2	-0.23	0.21	0.92
HCQ	pDC	KCNJ12	-0.21	0.51	0.95
HCQ	pDC	KCNJ13	-0.13	0.51	0.95
HCQ	pDC	KCNK1	0.4	0.049	0.9
HCQ	pDC	KCNK10	0.022	0.71	0.98
HCQ	pDC	KCNK17	-0.0042	0.98	1
HCQ	pDC	KCNK5	-0.35	0.2	0.91
HCQ	pDC	KCNK6	-0.057	0.48	0.95
HCQ	pDC	KCNMB1	-0.11	0.44	0.95
HCQ	pDC	KCNQ1	-0.015	0.9	0.99
HCQ	pDC	KCNQ1OT1	-0.31	0.069	0.9
HCQ	pDC	KCNRG	-0.083	0.62	0.96
HCQ	pDC	KCNS3	0.15	0.66	0.97
HCQ	pDC	KCTD10	0.023	0.58	0.96
HCQ	pDC	KCTD11	-0.18	0.31	0.93
HCQ	pDC	KCTD12	0.017	0.81	0.99
HCQ	pDC	KCTD13	0.01	0.86	0.99
HCQ	pDC	KCTD17	-0.19	0.16	0.91
HCQ	pDC	KCTD18	0.014	0.76	0.98
HCQ	pDC	KCTD19	0.1	0.41	0.94
HCQ	pDC	KCTD2	-0.012	0.85	0.99
HCQ	pDC	KCTD20	0.011	0.86	0.99
HCQ	pDC	KCTD21	0.053	0.78	0.98
HCQ	pDC	KCTD3	-0.034	0.55	0.96
HCQ	pDC	KCTD5	0.06	0.19	0.91
HCQ	pDC	KCTD6	0.027	0.62	0.96
HCQ	pDC	KCTD7	-0.062	0.61	0.96
HCQ	pDC	KCTD9	0.065	0.39	0.94
HCQ	pDC	KDELC2	0.025	0.75	0.98
HCQ	pDC	KDELR1	0.082	0.084	0.9
HCQ	pDC	KDELR2	-0.05	0.19	0.91
HCQ	pDC	KDELR3	-0.19	0.4	0.94
HCQ	pDC	KDM1A	0.041	0.27	0.92
HCQ	pDC	KDM1B	-0.37	0.013	0.86
HCQ	pDC	KDM2A	-0.029	0.73	0.98
HCQ	pDC	KDM2B	0.032	0.55	0.96
HCQ	pDC	KDM3A	0.052	0.33	0.93
HCQ	pDC	KDM3B	0.074	0.33	0.93
HCQ	pDC	KDM4A	-0.036	0.61	0.96
HCQ	pDC	KDM4B	0.065	0.19	0.91
HCQ	pDC	KDM4C	0.02	0.64	0.97
HCQ	pDC	KDM4D	0.0099	0.95	1
HCQ	pDC	KDM5A	-0.0025	0.94	1
HCQ	pDC	KDM5B	0.032	0.56	0.96
HCQ	pDC	KDM5C	-0.053	0.17	0.91
HCQ	pDC	KDM6A	0.078	0.17	0.91
HCQ	pDC	KDM6B	-0.045	0.74	0.98
HCQ	pDC	KDM7A	-0.16	0.067	0.9
HCQ	pDC	KDM8	-0.013	0.84	0.99
HCQ	pDC	KDSR	0.018	0.69	0.97
HCQ	pDC	KEAP1	0.025	0.53	0.96
HCQ	pDC	KHDC1	-0.15	0.33	0.93
HCQ	pDC	KHDRBS1	0.015	0.64	0.97
HCQ	pDC	KHDRBS2	-0.2	0.022	0.9
HCQ	pDC	KHK	0.067	0.57	0.96
HCQ	pDC	KHNYN	-0.022	0.61	0.96
HCQ	pDC	KHSRP	-0.0041	0.96	1
HCQ	pDC	KIAA0020	-0.025	0.46	0.95
HCQ	pDC	KIAA0040	0.074	0.27	0.92
HCQ	pDC	KIAA0100	0.0072	0.88	0.99
HCQ	pDC	KIAA0125	-0.25	0.13	0.9
HCQ	pDC	KIAA0141	-0.034	0.32	0.93
HCQ	pDC	KIAA0195	-0.078	0.16	0.91
HCQ	pDC	KIAA0196	0.046	0.45	0.95
HCQ	pDC	KIAA0226	0.018	0.69	0.97
HCQ	pDC	KIAA0226L	-0.045	0.22	0.92
HCQ	pDC	KIAA0232	0.015	0.82	0.99
HCQ	pDC	KIAA0319L	-0.035	0.48	0.95
HCQ	pDC	KIAA0355	0.068	0.41	0.94
HCQ	pDC	KIAA0368	0.045	0.44	0.95
HCQ	pDC	KIAA0391	0.013	0.75	0.98
HCQ	pDC	KIAA0430	-0.093	0.082	0.9
HCQ	pDC	KIAA0513	-0.035	0.47	0.95
HCQ	pDC	KIAA0556	-0.044	0.61	0.96
HCQ	pDC	KIAA0586	-0.048	0.41	0.94
HCQ	pDC	KIAA0753	0.12	0.13	0.9
HCQ	pDC	KIAA0754	0.041	0.75	0.98
HCQ	pDC	KIAA0825	-0.3	0.018	0.87
HCQ	pDC	KIAA0895L	-0.063	0.46	0.95
HCQ	pDC	KIAA0907	-0.08	0.2	0.91
HCQ	pDC	KIAA0922	-0.028	0.71	0.98
HCQ	pDC	KIAA0930	0.035	0.55	0.96
HCQ	pDC	KIAA1024	-0.15	0.48	0.95
HCQ	pDC	KIAA1033	0.029	0.54	0.96
HCQ	pDC	KIAA1107	-0.061	0.75	0.98
HCQ	pDC	KIAA1109	-0.087	0.14	0.9
HCQ	pDC	KIAA1143	-0.064	0.21	0.92
HCQ	pDC	KIAA1147	-0.033	0.64	0.97
HCQ	pDC	KIAA1191	-0.0034	0.93	0.99
HCQ	pDC	KIAA1211L	0.016	0.9	0.99
HCQ	pDC	KIAA1279	0.15	0.034	0.9
HCQ	pDC	KIAA1324L	-0.28	0.18	0.91
HCQ	pDC	KIAA1328	-0.14	0.35	0.93
HCQ	pDC	KIAA1407	-0.044	0.56	0.96
HCQ	pDC	KIAA1429	-0.0069	0.93	0.99
HCQ	pDC	KIAA1467	-0.039	0.73	0.98
HCQ	pDC	KIAA1468	-0.06	0.28	0.92
HCQ	pDC	KIAA1522	-0.21	0.34	0.93
HCQ	pDC	KIAA1524	-0.079	0.37	0.94
HCQ	pDC	KIAA1551	0.081	0.16	0.91
HCQ	pDC	KIAA1586	0.035	0.45	0.95
HCQ	pDC	KIAA1656	0.31	0.099	0.9
HCQ	pDC	KIAA1715	0.11	0.071	0.9
HCQ	pDC	KIAA1804	0.33	0.11	0.9
HCQ	pDC	KIAA1841	-0.011	0.9	0.99
HCQ	pDC	KIAA1875	0.35	0.12	0.9
HCQ	pDC	KIAA1919	-0.004	0.96	1
HCQ	pDC	KIAA1958	0.16	0.052	0.9
HCQ	pDC	KIAA2013	0.019	0.66	0.97
HCQ	pDC	KIAA2018	-0.028	0.62	0.96
HCQ	pDC	KIAA2026	-0.13	0.055	0.9
HCQ	pDC	KIDINS220	-0.086	0.22	0.92
HCQ	pDC	KIF11	-0.18	0.24	0.92
HCQ	pDC	KIF13A	-0.35	0.17	0.91
HCQ	pDC	KIF13B	-0.075	0.23	0.92
HCQ	pDC	KIF16B	-0.052	0.58	0.96
HCQ	pDC	KIF17	0.053	0.61	0.96
HCQ	pDC	KIF18A	0.38	0.0025	0.65
HCQ	pDC	KIF1B	0.055	0.54	0.96
HCQ	pDC	KIF1C	0.15	0.4	0.94
HCQ	pDC	KIF20B	0.094	0.1	0.9
HCQ	pDC	KIF21B	-0.15	0.27	0.92
HCQ	pDC	KIF22	-0.046	0.31	0.93
HCQ	pDC	KIF24	0.2	0.38	0.94
HCQ	pDC	KIF26B	-0.1	0.48	0.95
HCQ	pDC	KIF27	-0.062	0.39	0.94
HCQ	pDC	KIF2A	0.012	0.77	0.98
HCQ	pDC	KIF2C	-0.32	0.012	0.86
HCQ	pDC	KIF3A	0.049	0.68	0.97
HCQ	pDC	KIF3B	0.0082	0.92	0.99
HCQ	pDC	KIF3C	0.15	0.44	0.95
HCQ	pDC	KIF5B	0.035	0.4	0.94
HCQ	pDC	KIF5C	-0.048	0.87	0.99
HCQ	pDC	KIF6	-0.22	0.31	0.93
HCQ	pDC	KIF7	-0.021	0.9	0.99
HCQ	pDC	KIF9	-0.12	0.26	0.92
HCQ	pDC	KIFAP3	0.0056	0.91	0.99
HCQ	pDC	KIFC2	0.026	0.77	0.98
HCQ	pDC	KIN	-0.043	0.37	0.94
HCQ	pDC	KIRREL3	0.073	0.5	0.95
HCQ	pDC	KIT	-0.49	0.054	0.9
HCQ	pDC	KIZ	-0.017	0.75	0.98
HCQ	pDC	KL	-0.1	0.75	0.98
HCQ	pDC	KLC1	0.0043	0.89	0.99
HCQ	pDC	KLC2	-0.076	0.15	0.91
HCQ	pDC	KLC4	0.017	0.76	0.98
HCQ	pDC	KLF10	-0.12	0.34	0.93
HCQ	pDC	KLF11	-0.059	0.73	0.98
HCQ	pDC	KLF12	0.0071	0.92	0.99
HCQ	pDC	KLF13	0.021	0.8	0.98
HCQ	pDC	KLF16	0.14	0.25	0.92
HCQ	pDC	KLF2	-0.25	0.35	0.93
HCQ	pDC	KLF3	0.032	0.59	0.96
HCQ	pDC	KLF3-AS1	-0.077	0.72	0.98
HCQ	pDC	KLF4	-0.28	0.16	0.91
HCQ	pDC	KLF6	-0.029	0.66	0.97
HCQ	pDC	KLF7	-0.11	0.29	0.93
HCQ	pDC	KLF8	-0.032	0.88	0.99
HCQ	pDC	KLF9	0.042	0.73	0.98
HCQ	pDC	KLHDC1	-0.091	0.2	0.91
HCQ	pDC	KLHDC10	-0.12	0.25	0.92
HCQ	pDC	KLHDC2	-0.025	0.53	0.96
HCQ	pDC	KLHDC3	0.0093	0.73	0.98
HCQ	pDC	KLHDC4	-0.022	0.69	0.97
HCQ	pDC	KLHDC7B	0.062	0.66	0.97
HCQ	pDC	KLHDC8B	0.33	0.078	0.9
HCQ	pDC	KLHDC9	0.053	0.8	0.98
HCQ	pDC	KLHL11	-0.028	0.75	0.98
HCQ	pDC	KLHL12	-0.01	0.82	0.99
HCQ	pDC	KLHL13	-0.036	0.67	0.97
HCQ	pDC	KLHL15	0.017	0.84	0.99
HCQ	pDC	KLHL17	-0.067	0.38	0.94
HCQ	pDC	KLHL18	0.0075	0.89	0.99
HCQ	pDC	KLHL2	-0.019	0.7	0.97
HCQ	pDC	KLHL20	0.034	0.4	0.94
HCQ	pDC	KLHL21	-0.025	0.68	0.97
HCQ	pDC	KLHL22	0.06	0.24	0.92
HCQ	pDC	KLHL24	0.016	0.78	0.98
HCQ	pDC	KLHL25	-0.022	0.86	0.99
HCQ	pDC	KLHL26	0.038	0.64	0.97
HCQ	pDC	KLHL28	-0.024	0.6	0.96
HCQ	pDC	KLHL29	-0.6	0.023	0.9
HCQ	pDC	KLHL3	-0.13	0.19	0.91
HCQ	pDC	KLHL33	-0.026	0.82	0.99
HCQ	pDC	KLHL36	-0.032	0.6	0.96
HCQ	pDC	KLHL42	-0.093	0.075	0.9
HCQ	pDC	KLHL5	-0.047	0.48	0.95
HCQ	pDC	KLHL6	0.086	0.2	0.91
HCQ	pDC	KLHL6-AS1	-0.037	0.83	0.99
HCQ	pDC	KLHL7	0.049	0.32	0.93
HCQ	pDC	KLHL8	0.065	0.25	0.92
HCQ	pDC	KLHL9	-0.0076	0.87	0.99
HCQ	pDC	KLLN	0.1	0.67	0.97
HCQ	pDC	KLRAP1	0.063	0.56	0.96
HCQ	pDC	KLRF1	-0.005	0.98	1
HCQ	pDC	KLRF2	0.082	0.6	0.96
HCQ	pDC	KLRG1	0.071	0.64	0.97
HCQ	pDC	KMO	-0.056	0.4	0.94
HCQ	pDC	KMT2A	-0.011	0.82	0.99
HCQ	pDC	KMT2B	-0.021	0.77	0.98
HCQ	pDC	KMT2C	-0.077	0.12	0.9
HCQ	pDC	KMT2D	-0.046	0.59	0.96
HCQ	pDC	KMT2E	-0.046	0.11	0.9
HCQ	pDC	KMT2E-AS1	-0.064	0.5	0.95
HCQ	pDC	KNOP1	-0.044	0.6	0.96
HCQ	pDC	KNSTRN	0.13	0.052	0.9
HCQ	pDC	KNTC1	0.11	0.15	0.91
HCQ	pDC	KPNA1	0.045	0.38	0.94
HCQ	pDC	KPNA2	-0.0044	0.93	0.99
HCQ	pDC	KPNA3	0.017	0.78	0.98
HCQ	pDC	KPNA4	0.066	0.15	0.9
HCQ	pDC	KPNA5	0.023	0.7	0.97
HCQ	pDC	KPNA6	0.012	0.8	0.98
HCQ	pDC	KPNB1	-0.074	0.11	0.9
HCQ	pDC	KPTN	0.011	0.82	0.99
HCQ	pDC	KRAS	-0.025	0.54	0.96
HCQ	pDC	KRBA1	0.2	0.18	0.91
HCQ	pDC	KRBA2	-0.081	0.49	0.95
HCQ	pDC	KRBOX4	0.013	0.78	0.98
HCQ	pDC	KRCC1	0.073	0.085	0.9
HCQ	pDC	KREMEN1	-0.32	0.31	0.93
HCQ	pDC	KRI1	0.0029	0.95	1
HCQ	pDC	KRIT1	0.039	0.42	0.94
HCQ	pDC	KRR1	0.0028	0.94	0.99
HCQ	pDC	KRT10	-0.016	0.75	0.98
HCQ	pDC	KRT5	-0.38	0.089	0.9
HCQ	pDC	KRT6A	-0.28	0.46	0.95
HCQ	pDC	KRT8	-0.02	0.89	0.99
HCQ	pDC	KRTCAP2	0.0048	0.92	0.99
HCQ	pDC	KRTCAP3	-0.02	0.92	0.99
HCQ	pDC	KSR1	0.38	0.086	0.9
HCQ	pDC	KTN1	0.018	0.63	0.97
HCQ	pDC	KTN1-AS1	-0.18	0.34	0.93
HCQ	pDC	KXD1	-0.059	0.15	0.9
HCQ	pDC	KYNU	0.072	0.11	0.9
HCQ	pDC	L2HGDH	-0.056	0.55	0.96
HCQ	pDC	L3HYPDH	-0.057	0.26	0.92
HCQ	pDC	L3MBTL1	0.013	0.89	0.99
HCQ	pDC	L3MBTL2	0.017	0.65	0.97
HCQ	pDC	L3MBTL3	0.046	0.53	0.96
HCQ	pDC	L3MBTL4	-0.14	0.44	0.95
HCQ	pDC	LACC1	-0.0083	0.95	1
HCQ	pDC	LACE1	-0.17	0.068	0.9
HCQ	pDC	LACTB	-0.03	0.62	0.96
HCQ	pDC	LACTB2	0.095	0.19	0.91
HCQ	pDC	LAD1	-0.087	0.67	0.97
HCQ	pDC	LAG3	-0.018	0.92	0.99
HCQ	pDC	LAGE3	0.045	0.47	0.95
HCQ	pDC	LAIR1	0.032	0.5	0.95
HCQ	pDC	LAMA5	-0.092	0.65	0.97
HCQ	pDC	LAMB2	-0.0079	0.96	1
HCQ	pDC	LAMB2P1	-0.12	0.64	0.97
HCQ	pDC	LAMC1	0.089	0.73	0.98
HCQ	pDC	LAMP1	0.13	0.042	0.9
HCQ	pDC	LAMP2	0.11	0.07	0.9
HCQ	pDC	LAMP3	-0.15	0.66	0.97
HCQ	pDC	LAMP5	0.04	0.6	0.96
HCQ	pDC	LAMP5-AS1	-0.053	0.79	0.98
HCQ	pDC	LAMTOR1	0.016	0.72	0.98
HCQ	pDC	LAMTOR2	-0.029	0.57	0.96
HCQ	pDC	LAMTOR3	-0.028	0.53	0.96
HCQ	pDC	LAMTOR4	-0.029	0.6	0.96
HCQ	pDC	LAMTOR5	-0.015	0.7	0.97
HCQ	pDC	LANCL1	0.023	0.67	0.97
HCQ	pDC	LANCL2	-0.0063	0.9	0.99
HCQ	pDC	LAP3	0.11	0.23	0.92
HCQ	pDC	LAPTM4A	0.036	0.33	0.93
HCQ	pDC	LAPTM4B	0.08	0.53	0.96
HCQ	pDC	LAPTM5	0.082	0.091	0.9
HCQ	pDC	LARP1	-0.023	0.59	0.96
HCQ	pDC	LARP1B	-0.029	0.68	0.97
HCQ	pDC	LARP4	0.056	0.28	0.92
HCQ	pDC	LARP4B	0.05	0.26	0.92
HCQ	pDC	LARP7	0.023	0.55	0.96
HCQ	pDC	LARS	0.037	0.37	0.94
HCQ	pDC	LARS2	0.079	0.23	0.92
HCQ	pDC	LAS1L	-0.03	0.35	0.93
HCQ	pDC	LASP1	0.072	0.16	0.91
HCQ	pDC	LAT2	-0.39	0.023	0.9
HCQ	pDC	LATS1	-0.086	0.092	0.9
HCQ	pDC	LATS2	-0.27	0.14	0.9
HCQ	pDC	LBH	-0.012	0.91	0.99
HCQ	pDC	LBHD1	0.047	0.55	0.96
HCQ	pDC	LBR	0.11	0.04	0.9
HCQ	pDC	LCAT	-0.086	0.52	0.95
HCQ	pDC	LCK	-0.19	0.49	0.95
HCQ	pDC	LCLAT1	-0.012	0.89	0.99
HCQ	pDC	LCMT1	-0.012	0.82	0.99
HCQ	pDC	LCMT1-AS1	-0.15	0.44	0.95
HCQ	pDC	LCMT2	0.067	0.48	0.95
HCQ	pDC	LCN12	0.082	0.57	0.96
HCQ	pDC	LCNL1	-0.24	0.33	0.93
HCQ	pDC	LCOR	-0.047	0.44	0.95
HCQ	pDC	LCORL	-0.0089	0.88	0.99
HCQ	pDC	LCP1	0.043	0.43	0.95
HCQ	pDC	LCP2	0.06	0.42	0.94
HCQ	pDC	LCT	0.067	0.82	0.99
HCQ	pDC	LDAH	0.078	0.2	0.91
HCQ	pDC	LDB1	-0.039	0.43	0.94
HCQ	pDC	LDHA	-0.034	0.4	0.94
HCQ	pDC	LDHAL6A	-0.36	0.033	0.9
HCQ	pDC	LDHAL6B	-0.33	0.099	0.9
HCQ	pDC	LDHB	0.025	0.45	0.95
HCQ	pDC	LDLR	0.4	0.092	0.9
HCQ	pDC	LDLRAD2	-0.042	0.79	0.98
HCQ	pDC	LDLRAD4	-0.13	0.082	0.9
HCQ	pDC	LDLRAP1	0.092	0.49	0.95
HCQ	pDC	LDOC1	0.2	0.17	0.91
HCQ	pDC	LDOC1L	0.23	0.12	0.9
HCQ	pDC	LEAP2	-0.33	0.052	0.9
HCQ	pDC	LEKR1	-0.002	0.99	1
HCQ	pDC	LEMD2	-0.05	0.27	0.92
HCQ	pDC	LEMD3	0.078	0.15	0.9
HCQ	pDC	LENG1	0.011	0.86	0.99
HCQ	pDC	LENG8	-0.12	0.2	0.91
HCQ	pDC	LENG8-AS1	-0.15	0.2	0.91
HCQ	pDC	LEO1	-0.00018	1	1
HCQ	pDC	LEPR	0.22	0.056	0.9
HCQ	pDC	LEPROT	0.061	0.19	0.91
HCQ	pDC	LEPROTL1	0.077	0.14	0.9
HCQ	pDC	LETM1	0.0005	0.99	1
HCQ	pDC	LETM2	0.14	0.41	0.94
HCQ	pDC	LETMD1	-0.07	0.24	0.92
HCQ	pDC	LFNG	0.21	0.2	0.91
HCQ	pDC	LGALS1	-0.055	0.55	0.96
HCQ	pDC	LGALS2	-0.51	0.098	0.9
HCQ	pDC	LGALS3	-0.51	0.021	0.89
HCQ	pDC	LGALS3BP	0.3	0.37	0.94
HCQ	pDC	LGALS8	0.047	0.29	0.93
HCQ	pDC	LGALS9	0.081	0.5	0.95
HCQ	pDC	LGMN	0.097	0.11	0.9
HCQ	pDC	LHFP	0.099	0.74	0.98
HCQ	pDC	LHFPL2	0.079	0.28	0.92
HCQ	pDC	LHFPL4	-0.19	0.32	0.93
HCQ	pDC	LHPP	-0.07	0.32	0.93
HCQ	pDC	LHX4-AS1	-0.11	0.6	0.96
HCQ	pDC	LIAS	0.065	0.24	0.92
HCQ	pDC	LIG1	0.092	0.16	0.91
HCQ	pDC	LIG3	0.035	0.42	0.94
HCQ	pDC	LIG4	0.081	0.33	0.93
HCQ	pDC	LILRA1	-0.13	0.38	0.94
HCQ	pDC	LILRA2	-0.17	0.26	0.92
HCQ	pDC	LILRA4	0.1	0.069	0.9
HCQ	pDC	LILRA5	-0.21	0.087	0.9
HCQ	pDC	LILRB1	0.12	0.029	0.9
HCQ	pDC	LILRB2	-0.2	0.13	0.9
HCQ	pDC	LILRB3	-0.25	0.3	0.93
HCQ	pDC	LILRB4	0.0074	0.88	0.99
HCQ	pDC	LIMA1	-0.22	0.1	0.9
HCQ	pDC	LIMD1	-0.094	0.26	0.92
HCQ	pDC	LIMD2	0.074	0.24	0.92
HCQ	pDC	LIME1	0.021	0.74	0.98
HCQ	pDC	LIMK1	-0.1	0.48	0.95
HCQ	pDC	LIMK2	0.017	0.75	0.98
HCQ	pDC	LIMS1	-0.083	0.24	0.92
HCQ	pDC	LIN37	0.0084	0.89	0.99
HCQ	pDC	LIN52	0.029	0.59	0.96
HCQ	pDC	LIN54	0.061	0.42	0.94
HCQ	pDC	LIN7B	-0.14	0.15	0.91
HCQ	pDC	LIN7C	0.047	0.46	0.95
HCQ	pDC	LIN9	0.052	0.65	0.97
HCQ	pDC	LINC-PINT	-0.13	0.15	0.91
HCQ	pDC	LINC00094	0.052	0.46	0.95
HCQ	pDC	LINC00115	-0.019	0.91	0.99
HCQ	pDC	LINC00116	-0.0074	0.94	0.99
HCQ	pDC	LINC00152	-0.13	0.14	0.9
HCQ	pDC	LINC00158	-0.15	0.42	0.94
HCQ	pDC	LINC00167	-0.12	0.65	0.97
HCQ	pDC	LINC00174	0.0058	0.97	1
HCQ	pDC	LINC00189	-0.088	0.8	0.98
HCQ	pDC	LINC00235	0.034	0.87	0.99
HCQ	pDC	LINC00260	0.12	0.53	0.96
HCQ	pDC	LINC00265	-0.06	0.53	0.96
HCQ	pDC	LINC00294	-0.027	0.71	0.98
HCQ	pDC	LINC00324	-0.011	0.92	0.99
HCQ	pDC	LINC00327	-0.12	0.56	0.96
HCQ	pDC	LINC00339	0.058	0.77	0.98
HCQ	pDC	LINC00341	-0.4	0.049	0.9
HCQ	pDC	LINC00342	-0.24	0.073	0.9
HCQ	pDC	LINC00426	-0.29	0.14	0.9
HCQ	pDC	LINC00467	-0.11	0.29	0.93
HCQ	pDC	LINC00475	-0.41	0.012	0.86
HCQ	pDC	LINC00476	-0.26	0.11	0.9
HCQ	pDC	LINC00487	0.012	0.97	1
HCQ	pDC	LINC00493	0.0074	0.88	0.99
HCQ	pDC	LINC00494	0.068	0.53	0.96
HCQ	pDC	LINC00526	0.076	0.35	0.93
HCQ	pDC	LINC00528	-0.32	0.017	0.86
HCQ	pDC	LINC00539	-0.14	0.47	0.95
HCQ	pDC	LINC00563	-0.18	0.43	0.94
HCQ	pDC	LINC00630	-0.21	0.026	0.9
HCQ	pDC	LINC00638	0.26	0.27	0.92
HCQ	pDC	LINC00641	-0.21	0.15	0.91
HCQ	pDC	LINC00649	0.23	0.36	0.93
HCQ	pDC	LINC00654	0.046	0.89	0.99
HCQ	pDC	LINC00657	-0.0072	0.93	0.99
HCQ	pDC	LINC00662	-0.16	0.11	0.9
HCQ	pDC	LINC00663	0.14	0.53	0.96
HCQ	pDC	LINC00665	-0.16	0.11	0.9
HCQ	pDC	LINC00667	0.064	0.14	0.9
HCQ	pDC	LINC00672	-0.096	0.61	0.96
HCQ	pDC	LINC00674	-0.075	0.34	0.93
HCQ	pDC	LINC00847	0.0042	0.96	1
HCQ	pDC	LINC00852	-0.17	0.23	0.92
HCQ	pDC	LINC00854	-0.25	0.079	0.9
HCQ	pDC	LINC00865	-0.16	0.13	0.9
HCQ	pDC	LINC00869	-0.95	0.00017	0.26
HCQ	pDC	LINC00877	-0.14	0.36	0.93
HCQ	pDC	LINC00883	0.0099	0.95	1
HCQ	pDC	LINC00884	-0.19	0.39	0.94
HCQ	pDC	LINC00885	-0.034	0.78	0.98
HCQ	pDC	LINC00886	0.6	0.031	0.9
HCQ	pDC	LINC00888	0.11	0.15	0.91
HCQ	pDC	LINC00893	-0.2	0.077	0.9
HCQ	pDC	LINC00894	0.00095	0.99	1
HCQ	pDC	LINC00899	0.0096	0.95	1
HCQ	pDC	LINC00909	0.0094	0.83	0.99
HCQ	pDC	LINC00910	-0.048	0.63	0.97
HCQ	pDC	LINC00920	-0.04	0.85	0.99
HCQ	pDC	LINC00921	-0.063	0.63	0.97
HCQ	pDC	LINC00923	-0.24	0.38	0.94
HCQ	pDC	LINC00925	0.3	0.31	0.93
HCQ	pDC	LINC00926	-0.68	0.0025	0.65
HCQ	pDC	LINC00936	-0.28	0.043	0.9
HCQ	pDC	LINC00938	0.066	0.19	0.91
HCQ	pDC	LINC00950	-0.12	0.5	0.95
HCQ	pDC	LINC00954	-0.14	0.47	0.95
HCQ	pDC	LINC00957	0.017	0.89	0.99
HCQ	pDC	LINC00959	-0.11	0.32	0.93
HCQ	pDC	LINC00963	-0.22	0.23	0.92
HCQ	pDC	LINC00969	-0.037	0.77	0.98
HCQ	pDC	LINC00987	0.073	0.54	0.96
HCQ	pDC	LINC00996	0.1	0.3	0.93
HCQ	pDC	LINC00997	0.27	0.14	0.9
HCQ	pDC	LINC00998	0.04	0.37	0.94
HCQ	pDC	LINC00999	0.19	0.32	0.93
HCQ	pDC	LINC01000	-0.19	0.13	0.9
HCQ	pDC	LINC01003	-0.1	0.21	0.92
HCQ	pDC	LINC01004	-0.033	0.81	0.98
HCQ	pDC	LINC01011	-0.075	0.65	0.97
HCQ	pDC	LINC01012	0.048	0.73	0.98
HCQ	pDC	LINC01018	0.3	0.44	0.95
HCQ	pDC	LINC01023	0.21	0.11	0.9
HCQ	pDC	LINC01061	-0.13	0.43	0.94
HCQ	pDC	LINC01089	-0.07	0.48	0.95
HCQ	pDC	LINC01122	-0.13	0.31	0.93
HCQ	pDC	LINC01125	-0.05	0.83	0.99
HCQ	pDC	LINC01126	0.31	0.085	0.9
HCQ	pDC	LINC01128	-0.29	0.0015	0.61
HCQ	pDC	LINC01136	-0.16	0.34	0.93
HCQ	pDC	LINC01137	-0.18	0.35	0.93
HCQ	pDC	LINC01138	0.17	0.39	0.94
HCQ	pDC	LINC01140	-0.29	0.12	0.9
HCQ	pDC	LINC01150	-0.26	0.052	0.9
HCQ	pDC	LINC01163	-0.089	0.61	0.96
HCQ	pDC	LINC01176	-0.13	0.23	0.92
HCQ	pDC	LINC01184	-0.12	0.081	0.9
HCQ	pDC	LINC01215	-0.21	0.085	0.9
HCQ	pDC	LINC01225	-0.027	0.83	0.99
HCQ	pDC	LINC01226	0.021	0.85	0.99
HCQ	pDC	LINC01232	0.14	0.45	0.95
HCQ	pDC	LINC01237	-0.18	0.4	0.94
HCQ	pDC	LINC01252	-0.2	0.29	0.93
HCQ	pDC	LINC01260	-0.29	0.34	0.93
HCQ	pDC	LINC01278	-0.018	0.76	0.98
HCQ	pDC	LINC01311	-0.21	0.3	0.93
HCQ	pDC	LINC01347	0.022	0.82	0.99
HCQ	pDC	LINC01352	0.067	0.79	0.98
HCQ	pDC	LINC01353	-0.0063	0.98	1
HCQ	pDC	LINC01355	-0.081	0.55	0.96
HCQ	pDC	LINC01375	-0.41	0.0059	0.77
HCQ	pDC	LINC01410	-0.15	0.31	0.93
HCQ	pDC	LINC01420	0.005	0.92	0.99
HCQ	pDC	LINC01465	0.13	0.47	0.95
HCQ	pDC	LINC01473	-0.31	0.12	0.9
HCQ	pDC	LINC01478	0.16	0.056	0.9
HCQ	pDC	LINC01480	-0.013	0.88	0.99
HCQ	pDC	LINC01481	-0.13	0.1	0.9
HCQ	pDC	LINC01504	0.059	0.82	0.99
HCQ	pDC	LINC01521	-0.05	0.81	0.98
HCQ	pDC	LINC01530	0.076	0.69	0.97
HCQ	pDC	LINC01534	0.023	0.85	0.99
HCQ	pDC	LINC01547	-0.15	0.17	0.91
HCQ	pDC	LINC01560	0.1	0.43	0.94
HCQ	pDC	LINC01569	-0.33	0.052	0.9
HCQ	pDC	LINC01572	-0.09	0.56	0.96
HCQ	pDC	LINC01573	0.027	0.89	0.99
HCQ	pDC	LINC01578	0.018	0.58	0.96
HCQ	pDC	LINC01588	-0.28	0.12	0.9
HCQ	pDC	LINC01604	-0.0035	0.98	1
HCQ	pDC	LINGO3	-0.17	0.32	0.93
HCQ	pDC	LINS	-0.032	0.51	0.95
HCQ	pDC	LIPA	0.054	0.36	0.93
HCQ	pDC	LIPE	-0.11	0.52	0.96
HCQ	pDC	LIPT1	0.021	0.78	0.98
HCQ	pDC	LIPT2	-0.13	0.094	0.9
HCQ	pDC	LITAF	0.074	0.12	0.9
HCQ	pDC	LIX1L	0.042	0.42	0.94
HCQ	pDC	LLGL1	-0.17	0.57	0.96
HCQ	pDC	LLGL2	-0.013	0.83	0.99
HCQ	pDC	LLPH	0.071	0.1	0.9
HCQ	pDC	LMAN1	0.018	0.72	0.98
HCQ	pDC	LMAN2	-0.036	0.33	0.93
HCQ	pDC	LMAN2L	0.048	0.31	0.93
HCQ	pDC	LMBR1	0.035	0.53	0.96
HCQ	pDC	LMBR1L	-0.07	0.12	0.9
HCQ	pDC	LMBRD1	0.11	0.036	0.9
HCQ	pDC	LMBRD2	0.026	0.7	0.97
HCQ	pDC	LMF1	-0.076	0.23	0.92
HCQ	pDC	LMF1-AS1	-0.24	0.21	0.92
HCQ	pDC	LMF2	0.022	0.67	0.97
HCQ	pDC	LMLN	0.012	0.94	1
HCQ	pDC	LMNA	-0.66	0.032	0.9
HCQ	pDC	LMNB1	0.0083	0.91	0.99
HCQ	pDC	LMNB2	0.035	0.58	0.96
HCQ	pDC	LMNTD2	-0.12	0.4	0.94
HCQ	pDC	LMO2	0.041	0.67	0.97
HCQ	pDC	LMO4	-0.064	0.33	0.93
HCQ	pDC	LMO7	0.057	0.63	0.97
HCQ	pDC	LMTK2	0.056	0.58	0.96
HCQ	pDC	LNPEP	0.098	0.15	0.91
HCQ	pDC	LNX1	0.047	0.61	0.96
HCQ	pDC	LNX2	0.08	0.39	0.94
HCQ	pDC	LOC100049716	-0.068	0.63	0.97
HCQ	pDC	LOC100128398	-0.13	0.42	0.94
HCQ	pDC	LOC100128494	0.39	0.2	0.91
HCQ	pDC	LOC100129034	-0.0095	0.9	0.99
HCQ	pDC	LOC100129203	-0.17	0.27	0.92
HCQ	pDC	LOC100129461	-0.23	0.16	0.91
HCQ	pDC	LOC100129518	-0.097	0.57	0.96
HCQ	pDC	LOC100129550	-0.001	0.99	1
HCQ	pDC	LOC100129697	0.05	0.58	0.96
HCQ	pDC	LOC100129917	-0.24	0.059	0.9
HCQ	pDC	LOC100129931	-0.087	0.73	0.98
HCQ	pDC	LOC100129973	0.12	0.5	0.95
HCQ	pDC	LOC100130298	-0.56	0.02	0.87
HCQ	pDC	LOC100130357	-0.078	0.56	0.96
HCQ	pDC	LOC100130476	-0.061	0.25	0.92
HCQ	pDC	LOC100130744	0.22	0.015	0.86
HCQ	pDC	LOC100130872	-0.26	0.17	0.91
HCQ	pDC	LOC100130950	0.19	0.23	0.92
HCQ	pDC	LOC100130992	-0.046	0.63	0.97
HCQ	pDC	LOC100131289	-0.12	0.3	0.93
HCQ	pDC	LOC100131564	-0.16	0.044	0.9
HCQ	pDC	LOC100131655	-0.34	0.0061	0.77
HCQ	pDC	LOC100132057	-0.13	0.42	0.94
HCQ	pDC	LOC100132077	-0.039	0.74	0.98
HCQ	pDC	LOC100132111	-0.095	0.69	0.97
HCQ	pDC	LOC100132356	-0.027	0.81	0.99
HCQ	pDC	LOC100133091	-0.089	0.42	0.94
HCQ	pDC	LOC100133315	-0.094	0.23	0.92
HCQ	pDC	LOC100133331	-0.36	0.053	0.9
HCQ	pDC	LOC100133985	-0.25	0.17	0.91
HCQ	pDC	LOC100134868	-0.3	0.079	0.9
HCQ	pDC	LOC100147773	-0.3	0.2	0.91
HCQ	pDC	LOC100190986	-0.39	0.067	0.9
HCQ	pDC	LOC100233156	0.43	0.19	0.91
HCQ	pDC	LOC100240735	-0.0068	0.97	1
HCQ	pDC	LOC100270804	-0.23	0.078	0.9
HCQ	pDC	LOC100287015	0.066	0.52	0.96
HCQ	pDC	LOC100287042	-0.17	0.23	0.92
HCQ	pDC	LOC100287072	0.087	0.64	0.97
HCQ	pDC	LOC100288069	-0.29	0.016	0.86
HCQ	pDC	LOC100288637	-0.18	0.12	0.9
HCQ	pDC	LOC100288778	-0.23	0.11	0.9
HCQ	pDC	LOC100288798	-0.14	0.047	0.9
HCQ	pDC	LOC100288842	0.0087	0.96	1
HCQ	pDC	LOC100289230	0.13	0.47	0.95
HCQ	pDC	LOC100289511	-0.31	0.019	0.87
HCQ	pDC	LOC100294145	0.087	0.15	0.91
HCQ	pDC	LOC100294362	0.096	0.66	0.97
HCQ	pDC	LOC100335030	-0.13	0.54	0.96
HCQ	pDC	LOC100419583	0.15	0.13	0.9
HCQ	pDC	LOC100499489	0.095	0.52	0.96
HCQ	pDC	LOC100505549	0.042	0.54	0.96
HCQ	pDC	LOC100505622	-0.12	0.61	0.96
HCQ	pDC	LOC100505658	-0.21	0.43	0.94
HCQ	pDC	LOC100505715	0.036	0.76	0.98
HCQ	pDC	LOC100505716	-0.18	0.22	0.92
HCQ	pDC	LOC100505736	-0.76	0.0065	0.77
HCQ	pDC	LOC100505915	-0.23	0.27	0.92
HCQ	pDC	LOC100505921	-0.18	0.23	0.92
HCQ	pDC	LOC100506023	0.13	0.32	0.93
HCQ	pDC	LOC100506100	0.12	0.2	0.91
HCQ	pDC	LOC100506124	0.12	0.55	0.96
HCQ	pDC	LOC100506127	-0.4	0.055	0.9
HCQ	pDC	LOC100506142	-0.25	0.17	0.91
HCQ	pDC	LOC100506159	-0.43	0.31	0.93
HCQ	pDC	LOC100506258	0.12	0.6	0.96
HCQ	pDC	LOC100506302	-0.12	0.099	0.9
HCQ	pDC	LOC100506314	-0.4	0.32	0.93
HCQ	pDC	LOC100506388	0.093	0.53	0.96
HCQ	pDC	LOC100506476	0.072	0.62	0.96
HCQ	pDC	LOC100506548	0.0019	0.99	1
HCQ	pDC	LOC100506551	-0.23	0.17	0.91
HCQ	pDC	LOC100506603	0.063	0.62	0.96
HCQ	pDC	LOC100506606	0.24	0.23	0.92
HCQ	pDC	LOC100506639	-0.19	0.033	0.9
HCQ	pDC	LOC100506730	-0.75	0.0082	0.82
HCQ	pDC	LOC100506746	-0.062	0.46	0.95
HCQ	pDC	LOC100506801	-0.066	0.73	0.98
HCQ	pDC	LOC100506804	-0.082	0.58	0.96
HCQ	pDC	LOC100506844	-0.022	0.75	0.98
HCQ	pDC	LOC100506860	-0.31	0.076	0.9
HCQ	pDC	LOC100506985	0.0054	0.95	1
HCQ	pDC	LOC100506990	-0.096	0.45	0.95
HCQ	pDC	LOC100507006	-0.2	0.26	0.92
HCQ	pDC	LOC100507195	-0.15	0.43	0.94
HCQ	pDC	LOC100507250	-0.057	0.76	0.98
HCQ	pDC	LOC100507291	-0.24	0.041	0.9
HCQ	pDC	LOC100507373	-0.033	0.85	0.99
HCQ	pDC	LOC100507424	-0.08	0.51	0.95
HCQ	pDC	LOC100507437	-0.16	0.24	0.92
HCQ	pDC	LOC100507557	0.068	0.55	0.96
HCQ	pDC	LOC100507577	-0.14	0.22	0.92
HCQ	pDC	LOC100507600	0.035	0.92	0.99
HCQ	pDC	LOC100507634	0.073	0.62	0.96
HCQ	pDC	LOC100507642	-0.42	0.1	0.9
HCQ	pDC	LOC100652758	-0.026	0.83	0.99
HCQ	pDC	LOC100996255	-0.22	0.028	0.9
HCQ	pDC	LOC100996286	-0.27	0.23	0.92
HCQ	pDC	LOC100996351	-0.4	0.031	0.9
HCQ	pDC	LOC100996447	0.11	0.54	0.96
HCQ	pDC	LOC100996455	0.037	0.64	0.97
HCQ	pDC	LOC100996579	-0.37	0.16	0.91
HCQ	pDC	LOC100996634	-0.058	0.69	0.97
HCQ	pDC	LOC101060091	-0.24	0.1	0.9
HCQ	pDC	LOC101243545	-0.068	0.6	0.96
HCQ	pDC	LOC101926963	-0.27	0.026	0.9
HCQ	pDC	LOC101927021	0.085	0.49	0.95
HCQ	pDC	LOC101927027	0.098	0.22	0.92
HCQ	pDC	LOC101927043	0.25	0.36	0.94
HCQ	pDC	LOC101927045	0.088	0.47	0.95
HCQ	pDC	LOC101927070	-0.032	0.7	0.97
HCQ	pDC	LOC101927100	-0.045	0.75	0.98
HCQ	pDC	LOC101927124	-0.12	0.6	0.96
HCQ	pDC	LOC101927151	0.05	0.56	0.96
HCQ	pDC	LOC101927153	0.0089	0.94	1
HCQ	pDC	LOC101927181	-0.0051	0.96	1
HCQ	pDC	LOC101927204	0.21	0.097	0.9
HCQ	pDC	LOC101927272	-0.091	0.51	0.95
HCQ	pDC	LOC101927322	-0.26	0.29	0.93
HCQ	pDC	LOC101927365	-0.26	0.037	0.9
HCQ	pDC	LOC101927391	-0.14	0.52	0.95
HCQ	pDC	LOC101927415	-0.022	0.94	0.99
HCQ	pDC	LOC101927438	-0.14	0.086	0.9
HCQ	pDC	LOC101927550	-0.11	0.48	0.95
HCQ	pDC	LOC101927560	-0.028	0.87	0.99
HCQ	pDC	LOC101927587	-0.03	0.88	0.99
HCQ	pDC	LOC101927765	-0.17	0.21	0.92
HCQ	pDC	LOC101927768	0.021	0.84	0.99
HCQ	pDC	LOC101927817	-0.52	0.029	0.9
HCQ	pDC	LOC101927851	-0.07	0.42	0.94
HCQ	pDC	LOC101927911	-0.44	0.016	0.86
HCQ	pDC	LOC101927954	-0.42	0.018	0.87
HCQ	pDC	LOC101928020	-0.16	0.23	0.92
HCQ	pDC	LOC101928053	0.087	0.54	0.96
HCQ	pDC	LOC101928068	-0.33	0.064	0.9
HCQ	pDC	LOC101928103	-0.08	0.69	0.97
HCQ	pDC	LOC101928191	-0.11	0.73	0.98
HCQ	pDC	LOC101928324	-0.34	0.1	0.9
HCQ	pDC	LOC101928651	-0.57	0.0028	0.67
HCQ	pDC	LOC101928673	-0.0085	0.96	1
HCQ	pDC	LOC101928696	-0.14	0.51	0.95
HCQ	pDC	LOC101928767	-0.25	0.026	0.9
HCQ	pDC	LOC101928855	-0.64	0.0096	0.86
HCQ	pDC	LOC101928861	-0.31	0.092	0.9
HCQ	pDC	LOC101928896	-0.31	0.24	0.92
HCQ	pDC	LOC101928988	-0.17	0.32	0.93
HCQ	pDC	LOC101929057	0.15	0.47	0.95
HCQ	pDC	LOC101929095	-0.05	0.78	0.98
HCQ	pDC	LOC101929140	-0.018	0.92	0.99
HCQ	pDC	LOC101929147	-0.12	0.19	0.91
HCQ	pDC	LOC101929162	-0.1	0.54	0.96
HCQ	pDC	LOC101929450	-0.035	0.76	0.98
HCQ	pDC	LOC101929633	-0.22	0.062	0.9
HCQ	pDC	LOC101929653	-0.35	0.27	0.92
HCQ	pDC	LOC101929680	-0.31	0.1	0.9
HCQ	pDC	LOC101929709	-0.12	0.33	0.93
HCQ	pDC	LOC101929767	-0.21	0.1	0.9
HCQ	pDC	LOC101930452	-0.3	0.25	0.92
HCQ	pDC	LOC102606465	-0.07	0.49	0.95
HCQ	pDC	LOC102723439	-0.22	0.17	0.91
HCQ	pDC	LOC102723701	-0.12	0.31	0.93
HCQ	pDC	LOC102723766	-0.23	0.3	0.93
HCQ	pDC	LOC102723809	-0.13	0.46	0.95
HCQ	pDC	LOC102723824	0.084	0.67	0.97
HCQ	pDC	LOC102723927	-0.18	0.52	0.96
HCQ	pDC	LOC102724163	-0.058	0.71	0.98
HCQ	pDC	LOC102724297	0.15	0.0063	0.77
HCQ	pDC	LOC102724467	0.028	0.89	0.99
HCQ	pDC	LOC102724552	-0.1	0.56	0.96
HCQ	pDC	LOC102724596	-0.11	0.43	0.94
HCQ	pDC	LOC102724814	-0.019	0.86	0.99
HCQ	pDC	LOC103344931	-0.14	0.61	0.96
HCQ	pDC	LOC103611081	-0.094	0.63	0.97
HCQ	pDC	LOC105274304	-0.11	0.68	0.97
HCQ	pDC	LOC105373383	-0.094	0.53	0.96
HCQ	pDC	LOC105377348	0.064	0.64	0.97
HCQ	pDC	LOC105667213	-0.21	0.28	0.92
HCQ	pDC	LOC115110	-0.052	0.81	0.98
HCQ	pDC	LOC145783	-0.038	0.78	0.98
HCQ	pDC	LOC146880	-0.046	0.34	0.93
HCQ	pDC	LOC148413	0.03	0.48	0.95
HCQ	pDC	LOC150776	0.027	0.69	0.97
HCQ	pDC	LOC151174	-0.39	0.25	0.92
HCQ	pDC	LOC153684	-0.042	0.7	0.97
HCQ	pDC	LOC155060	-0.062	0.55	0.96
HCQ	pDC	LOC171391	-0.091	0.38	0.94
HCQ	pDC	LOC202181	-0.2	0.031	0.9
HCQ	pDC	LOC220729	-0.15	0.064	0.9
HCQ	pDC	LOC257396	0.11	0.61	0.96
HCQ	pDC	LOC283140	-0.073	0.59	0.96
HCQ	pDC	LOC283335	0.18	0.55	0.96
HCQ	pDC	LOC283683	-0.17	0.36	0.93
HCQ	pDC	LOC283788	0.12	0.56	0.96
HCQ	pDC	LOC283922	-0.24	0.0066	0.77
HCQ	pDC	LOC284023	0.032	0.71	0.98
HCQ	pDC	LOC284454	-0.66	0.0014	0.61
HCQ	pDC	LOC285074	-0.057	0.37	0.94
HCQ	pDC	LOC285766	-0.062	0.56	0.96
HCQ	pDC	LOC285847	0.034	0.87	0.99
HCQ	pDC	LOC286437	0.077	0.62	0.96
HCQ	pDC	LOC339803	0.12	0.19	0.91
HCQ	pDC	LOC374443	-0.038	0.44	0.95
HCQ	pDC	LOC389765	-0.12	0.13	0.9
HCQ	pDC	LOC389831	-0.14	0.53	0.96
HCQ	pDC	LOC389834	0.16	0.66	0.97
HCQ	pDC	LOC389906	-0.021	0.81	0.99
HCQ	pDC	LOC400927	-0.23	0.2	0.91
HCQ	pDC	LOC401320	-0.17	0.097	0.9
HCQ	pDC	LOC439994	0.023	0.83	0.99
HCQ	pDC	LOC440434	-0.019	0.84	0.99
HCQ	pDC	LOC441155	-0.21	0.2	0.91
HCQ	pDC	LOC441242	-0.093	0.25	0.92
HCQ	pDC	LOC553103	-0.33	0.12	0.9
HCQ	pDC	LOC554206	0.19	0.41	0.94
HCQ	pDC	LOC613037	-0.16	0.27	0.92
HCQ	pDC	LOC642361	0.11	0.46	0.95
HCQ	pDC	LOC642846	-0.36	0.046	0.9
HCQ	pDC	LOC642852	0.075	0.58	0.96
HCQ	pDC	LOC643072	0.0059	0.96	1
HCQ	pDC	LOC644285	-0.058	0.81	0.99
HCQ	pDC	LOC644656	-0.096	0.43	0.94
HCQ	pDC	LOC645513	-0.057	0.39	0.94
HCQ	pDC	LOC646471	0.027	0.84	0.99
HCQ	pDC	LOC646762	-0.23	0.19	0.91
HCQ	pDC	LOC648987	0.042	0.56	0.96
HCQ	pDC	LOC652276	-0.015	0.81	0.98
HCQ	pDC	LOC653160	-0.42	0.014	0.86
HCQ	pDC	LOC654342	0.15	0.43	0.94
HCQ	pDC	LOC654841	0.13	0.56	0.96
HCQ	pDC	LOC728175	-0.56	0.04	0.9
HCQ	pDC	LOC728323	-0.0065	0.92	0.99
HCQ	pDC	LOC728554	0.094	0.36	0.93
HCQ	pDC	LOC728613	-0.021	0.76	0.98
HCQ	pDC	LOC728673	-0.066	0.73	0.98
HCQ	pDC	LOC728730	0.13	0.19	0.91
HCQ	pDC	LOC728743	0.027	0.58	0.96
HCQ	pDC	LOC728989	0.026	0.92	0.99
HCQ	pDC	LOC729083	0.13	0.52	0.96
HCQ	pDC	LOC729218	-0.034	0.69	0.97
HCQ	pDC	LOC729603	-0.41	0.008	0.82
HCQ	pDC	LOC729683	0.14	0.26	0.92
HCQ	pDC	LOC729737	-0.31	0.27	0.92
HCQ	pDC	LOC730101	-0.037	0.85	0.99
HCQ	pDC	LOC730183	0.085	0.54	0.96
HCQ	pDC	LOC81691	-0.4	0.14	0.9
HCQ	pDC	LOC90784	-0.25	0.22	0.92
HCQ	pDC	LOC93622	0.051	0.41	0.94
HCQ	pDC	LOH12CR1	-0.11	0.06	0.9
HCQ	pDC	LONP1	-0.055	0.17	0.91
HCQ	pDC	LONP2	0.0074	0.85	0.99
HCQ	pDC	LONRF1	0.057	0.42	0.94
HCQ	pDC	LOXL2	-0.15	0.25	0.92
HCQ	pDC	LOXL4	-0.024	0.85	0.99
HCQ	pDC	LPAR1	-0.43	0.25	0.92
HCQ	pDC	LPAR2	-0.14	0.098	0.9
HCQ	pDC	LPAR3	0.83	0.01	0.86
HCQ	pDC	LPAR5	-0.36	0.13	0.9
HCQ	pDC	LPAR6	-0.22	0.079	0.9
HCQ	pDC	LPCAT1	0.029	0.6	0.96
HCQ	pDC	LPCAT2	-0.14	0.26	0.92
HCQ	pDC	LPCAT3	-0.043	0.33	0.93
HCQ	pDC	LPCAT4	-0.062	0.33	0.93
HCQ	pDC	LPGAT1	-0.026	0.71	0.98
HCQ	pDC	LPIN1	-0.0098	0.85	0.99
HCQ	pDC	LPIN2	-2.30E-05	1	1
HCQ	pDC	LPP	-0.054	0.35	0.93
HCQ	pDC	LPXN	-0.0039	0.93	0.99
HCQ	pDC	LRBA	-0.063	0.47	0.95
HCQ	pDC	LRCH1	-0.0031	0.96	1
HCQ	pDC	LRCH3	-0.058	0.34	0.93
HCQ	pDC	LRCH4	-0.02	0.62	0.96
HCQ	pDC	LRCOL1	0.35	0.045	0.9
HCQ	pDC	LRFN1	0.028	0.8	0.98
HCQ	pDC	LRFN2	0.064	0.84	0.99
HCQ	pDC	LRFN4	-0.11	0.28	0.92
HCQ	pDC	LRGUK	-0.24	0.38	0.94
HCQ	pDC	LRIF1	0.12	0.017	0.86
HCQ	pDC	LRIG1	0.13	0.38	0.94
HCQ	pDC	LRIG2	-0.031	0.63	0.97
HCQ	pDC	LRMP	-0.027	0.45	0.95
HCQ	pDC	LRP1	-0.53	0.087	0.9
HCQ	pDC	LRP10	0.099	0.03	0.9
HCQ	pDC	LRP12	-0.097	0.6	0.96
HCQ	pDC	LRP1B	-0.089	0.83	0.99
HCQ	pDC	LRP5	0.085	0.26	0.92
HCQ	pDC	LRP5L	-0.31	0.014	0.86
HCQ	pDC	LRP8	-0.12	0.12	0.9
HCQ	pDC	LRPAP1	-0.009	0.84	0.99
HCQ	pDC	LRPPRC	0.043	0.42	0.94
HCQ	pDC	LRR1	-0.02	0.71	0.98
HCQ	pDC	LRRC1	0.1	0.3	0.93
HCQ	pDC	LRRC14	0.021	0.63	0.97
HCQ	pDC	LRRC14B	-0.23	0.09	0.9
HCQ	pDC	LRRC16A	-0.3	0.011	0.86
HCQ	pDC	LRRC18	-0.0095	0.97	1
HCQ	pDC	LRRC20	0.086	0.63	0.97
HCQ	pDC	LRRC23	-0.008	0.92	0.99
HCQ	pDC	LRRC25	0.097	0.24	0.92
HCQ	pDC	LRRC26	0.12	0.25	0.92
HCQ	pDC	LRRC27	-0.011	0.86	0.99
HCQ	pDC	LRRC28	-0.057	0.26	0.92
HCQ	pDC	LRRC29	-0.14	0.24	0.92
HCQ	pDC	LRRC3	0.11	0.69	0.97
HCQ	pDC	LRRC34	0.11	0.24	0.92
HCQ	pDC	LRRC36	-0.11	0.16	0.91
HCQ	pDC	LRRC37A	-0.05	0.73	0.98
HCQ	pDC	LRRC37A2	0.064	0.6	0.96
HCQ	pDC	LRRC37A3	0.086	0.45	0.95
HCQ	pDC	LRRC37A4P	-0.17	0.13	0.9
HCQ	pDC	LRRC37B	0.14	0.11	0.9
HCQ	pDC	LRRC37BP1	-0.036	0.68	0.97
HCQ	pDC	LRRC40	0.047	0.5	0.95
HCQ	pDC	LRRC41	0.021	0.56	0.96
HCQ	pDC	LRRC42	0.015	0.77	0.98
HCQ	pDC	LRRC45	0.093	0.13	0.9
HCQ	pDC	LRRC46	0.0017	0.99	1
HCQ	pDC	LRRC47	-0.038	0.29	0.93
HCQ	pDC	LRRC48	-0.12	0.2	0.91
HCQ	pDC	LRRC57	0.024	0.59	0.96
HCQ	pDC	LRRC58	-0.033	0.54	0.96
HCQ	pDC	LRRC59	0.073	0.19	0.91
HCQ	pDC	LRRC61	0.041	0.58	0.96
HCQ	pDC	LRRC63	-0.16	0.23	0.92
HCQ	pDC	LRRC69	-0.055	0.63	0.97
HCQ	pDC	LRRC75A-AS1	-0.058	0.31	0.93
HCQ	pDC	LRRC8A	-0.011	0.82	0.99
HCQ	pDC	LRRC8B	0.036	0.56	0.96
HCQ	pDC	LRRC8C	-0.098	0.29	0.93
HCQ	pDC	LRRC8D	0.082	0.11	0.9
HCQ	pDC	LRRCC1	0.028	0.72	0.98
HCQ	pDC	LRRFIP1	-0.022	0.5	0.95
HCQ	pDC	LRRFIP2	-0.011	0.78	0.98
HCQ	pDC	LRRIQ3	-0.63	0.019	0.87
HCQ	pDC	LRRK1	-0.0065	0.92	0.99
HCQ	pDC	LRRK2	-0.066	0.48	0.95
HCQ	pDC	LRSAM1	0.014	0.7	0.97
HCQ	pDC	LRTOMT	-0.052	0.62	0.96
HCQ	pDC	LRWD1	-0.027	0.68	0.97
HCQ	pDC	LSG1	0.042	0.33	0.93
HCQ	pDC	LSM1	-0.015	0.66	0.97
HCQ	pDC	LSM10	0.0042	0.92	0.99
HCQ	pDC	LSM11	0.23	0.37	0.94
HCQ	pDC	LSM12	-0.015	0.67	0.97
HCQ	pDC	LSM14A	0.04	0.22	0.92
HCQ	pDC	LSM14B	-0.026	0.84	0.99
HCQ	pDC	LSM2	0.083	0.1	0.9
HCQ	pDC	LSM3	-0.012	0.79	0.98
HCQ	pDC	LSM4	-0.011	0.83	0.99
HCQ	pDC	LSM5	0.0033	0.93	0.99
HCQ	pDC	LSM6	0.038	0.47	0.95
HCQ	pDC	LSM7	-0.074	0.24	0.92
HCQ	pDC	LSM8	-0.007	0.87	0.99
HCQ	pDC	LSP1	0.014	0.79	0.98
HCQ	pDC	LSR	-0.13	0.27	0.92
HCQ	pDC	LSS	0.094	0.26	0.92
HCQ	pDC	LST1	0.19	0.077	0.9
HCQ	pDC	LTA	-0.092	0.57	0.96
HCQ	pDC	LTA4H	0.013	0.78	0.98
HCQ	pDC	LTB	0.13	0.31	0.93
HCQ	pDC	LTB4R	-0.093	0.51	0.95
HCQ	pDC	LTBP2	0.009	0.96	1
HCQ	pDC	LTBP3	0.028	0.76	0.98
HCQ	pDC	LTBP4	-0.081	0.17	0.91
HCQ	pDC	LTBR	0.064	0.29	0.93
HCQ	pDC	LTK	0.0099	0.89	0.99
HCQ	pDC	LTN1	0.0052	0.92	0.99
HCQ	pDC	LTV1	0.02	0.6	0.96
HCQ	pDC	LUC7L	-0.03	0.61	0.96
HCQ	pDC	LUC7L2	-0.031	0.72	0.98
HCQ	pDC	LUC7L3	-0.095	0.15	0.91
HCQ	pDC	LUZP1	-0.025	0.66	0.97
HCQ	pDC	LXN	0.11	0.13	0.9
HCQ	pDC	LY6E	0.24	0.36	0.93
HCQ	pDC	LY6G5B	0.022	0.86	0.99
HCQ	pDC	LY6G5C	-0.11	0.3	0.93
HCQ	pDC	LY75	-0.045	0.6	0.96
HCQ	pDC	LY86	-0.22	0.11	0.9
HCQ	pDC	LY9	0.0032	0.94	1
HCQ	pDC	LY96	0.045	0.63	0.97
HCQ	pDC	LYAR	0.032	0.51	0.95
HCQ	pDC	LYG1	0.13	0.4	0.94
HCQ	pDC	LYL1	0.081	0.33	0.93
HCQ	pDC	LYN	0.043	0.31	0.93
HCQ	pDC	LYPLA1	0.027	0.57	0.96
HCQ	pDC	LYPLA2	0.013	0.78	0.98
HCQ	pDC	LYPLAL1	0.083	0.11	0.9
HCQ	pDC	LYRM1	0.028	0.54	0.96
HCQ	pDC	LYRM2	0.062	0.12	0.9
HCQ	pDC	LYRM4	0.024	0.68	0.97
HCQ	pDC	LYRM5	-0.0061	0.91	0.99
HCQ	pDC	LYRM7	0.0013	0.98	1
HCQ	pDC	LYRM9	-0.2	0.039	0.9
HCQ	pDC	LYSMD1	-0.045	0.83	0.99
HCQ	pDC	LYSMD2	0.021	0.76	0.98
HCQ	pDC	LYSMD3	0.11	0.18	0.91
HCQ	pDC	LYSMD4	0.06	0.55	0.96
HCQ	pDC	LYST	-0.025	0.78	0.98
HCQ	pDC	LYZ	-0.11	0.72	0.98
HCQ	pDC	LZIC	0.077	0.044	0.9
HCQ	pDC	LZTFL1	-0.045	0.49	0.95
HCQ	pDC	LZTR1	-0.096	0.073	0.9
HCQ	pDC	LZTS1	-0.0071	0.98	1
HCQ	pDC	LZTS2	0.038	0.64	0.97
HCQ	pDC	M6PR	0.057	0.16	0.91
HCQ	pDC	MACC1	-0.059	0.65	0.97
HCQ	pDC	MACF1	-0.13	0.058	0.9
HCQ	pDC	MAD1L1	0.022	0.62	0.96
HCQ	pDC	MAD2L1	0.049	0.41	0.94
HCQ	pDC	MAD2L1BP	0.086	0.098	0.9
HCQ	pDC	MAD2L2	-0.0063	0.92	0.99
HCQ	pDC	MADD	0.0067	0.91	0.99
HCQ	pDC	MAEA	0.023	0.64	0.97
HCQ	pDC	MAEL	0.24	0.5	0.95
HCQ	pDC	MAF1	-0.0074	0.8	0.98
HCQ	pDC	MAFG	-0.014	0.82	0.99
HCQ	pDC	MAFIP	0.24	0.34	0.93
HCQ	pDC	MAFK	0.14	0.22	0.92
HCQ	pDC	MAFTRR	-0.065	0.73	0.98
HCQ	pDC	MAG	0.008	0.95	1
HCQ	pDC	MAGED1	0.024	0.55	0.96
HCQ	pDC	MAGED2	0.11	0.052	0.9
HCQ	pDC	MAGEF1	-0.25	0.076	0.9
HCQ	pDC	MAGEH1	-0.024	0.57	0.96
HCQ	pDC	MAGI2	-0.11	0.63	0.96
HCQ	pDC	MAGI3	-0.067	0.77	0.98
HCQ	pDC	MAGIX	-0.038	0.71	0.98
HCQ	pDC	MAGOH	0.017	0.73	0.98
HCQ	pDC	MAGOHB	0.011	0.8	0.98
HCQ	pDC	MAGT1	0.027	0.51	0.95
HCQ	pDC	MAK	-0.01	0.93	0.99
HCQ	pDC	MAK16	0.051	0.37	0.94
HCQ	pDC	MALAT1	-0.17	0.086	0.9
HCQ	pDC	MALRD1	-0.22	0.19	0.91
HCQ	pDC	MALSU1	-0.00014	1	1
HCQ	pDC	MALT1	0.013	0.79	0.98
HCQ	pDC	MAMDC4	0.17	0.27	0.92
HCQ	pDC	MAML1	0.044	0.55	0.96
HCQ	pDC	MAML2	0.0042	0.97	1
HCQ	pDC	MAML3	-0.13	0.37	0.94
HCQ	pDC	MAMSTR	-0.055	0.7	0.97
HCQ	pDC	MAN1A1	-0.012	0.85	0.99
HCQ	pDC	MAN1A2	-0.0034	0.94	0.99
HCQ	pDC	MAN1B1	0.05	0.23	0.92
HCQ	pDC	MAN1B1-AS1	-0.041	0.61	0.96
HCQ	pDC	MAN2A1	0.022	0.68	0.97
HCQ	pDC	MAN2A2	-0.055	0.4	0.94
HCQ	pDC	MAN2B1	0.064	0.1	0.9
HCQ	pDC	MAN2B2	0.035	0.63	0.97
HCQ	pDC	MAN2C1	0.07	0.5	0.95
HCQ	pDC	MANBA	-0.015	0.76	0.98
HCQ	pDC	MANBAL	0.047	0.23	0.92
HCQ	pDC	MANEA	0.15	0.061	0.9
HCQ	pDC	MANEA-AS1	0.013	0.92	0.99
HCQ	pDC	MANF	-0.06	0.58	0.96
HCQ	pDC	MAP10	-0.11	0.12	0.9
HCQ	pDC	MAP1A	0.057	0.2	0.91
HCQ	pDC	MAP1B	-0.18	0.44	0.95
HCQ	pDC	MAP1LC3A	-0.001	0.99	1
HCQ	pDC	MAP1LC3B	0.06	0.18	0.91
HCQ	pDC	MAP1LC3B2	0.018	0.91	0.99
HCQ	pDC	MAP1S	-0.005	0.92	0.99
HCQ	pDC	MAP2K1	0.1	0.021	0.89
HCQ	pDC	MAP2K2	-0.018	0.69	0.97
HCQ	pDC	MAP2K3	0.053	0.16	0.91
HCQ	pDC	MAP2K4	0.052	0.26	0.92
HCQ	pDC	MAP2K5	-0.0042	0.94	1
HCQ	pDC	MAP2K6	0.13	0.029	0.9
HCQ	pDC	MAP2K7	0.052	0.69	0.97
HCQ	pDC	MAP3K1	0.077	0.31	0.93
HCQ	pDC	MAP3K10	-0.2	0.22	0.92
HCQ	pDC	MAP3K11	-0.023	0.68	0.97
HCQ	pDC	MAP3K12	-0.065	0.7	0.97
HCQ	pDC	MAP3K13	0.0013	0.99	1
HCQ	pDC	MAP3K14	0.0079	0.85	0.99
HCQ	pDC	MAP3K14-AS1	-0.07	0.52	0.96
HCQ	pDC	MAP3K19	0.028	0.84	0.99
HCQ	pDC	MAP3K2	0.035	0.39	0.94
HCQ	pDC	MAP3K3	0.057	0.16	0.91
HCQ	pDC	MAP3K4	0.0058	0.93	0.99
HCQ	pDC	MAP3K5	-0.00026	1	1
HCQ	pDC	MAP3K6	-0.055	0.75	0.98
HCQ	pDC	MAP3K7	0.08	0.071	0.9
HCQ	pDC	MAP3K7CL	-0.26	0.061	0.9
HCQ	pDC	MAP3K8	-0.2	7.80E-06	0.032
HCQ	pDC	MAP3K9	-0.26	0.53	0.96
HCQ	pDC	MAP4	-0.03	0.54	0.96
HCQ	pDC	MAP4K1	0.015	0.6	0.96
HCQ	pDC	MAP4K2	0.0066	0.88	0.99
HCQ	pDC	MAP4K3	-0.032	0.7	0.98
HCQ	pDC	MAP4K4	-0.031	0.46	0.95
HCQ	pDC	MAP4K5	-0.036	0.41	0.94
HCQ	pDC	MAP6D1	-0.11	0.49	0.95
HCQ	pDC	MAP7D1	0.13	0.021	0.89
HCQ	pDC	MAP7D2	-0.022	0.92	0.99
HCQ	pDC	MAP7D3	-0.087	0.11	0.9
HCQ	pDC	MAP9	0.066	0.42	0.94
HCQ	pDC	MAPK1	0.022	0.58	0.96
HCQ	pDC	MAPK14	0.017	0.68	0.97
HCQ	pDC	MAPK1IP1L	0.041	0.26	0.92
HCQ	pDC	MAPK3	0.059	0.57	0.96
HCQ	pDC	MAPK6	-0.054	0.49	0.95
HCQ	pDC	MAPK7	0.13	0.047	0.9
HCQ	pDC	MAPK8	-0.038	0.45	0.95
HCQ	pDC	MAPK8IP3	-0.13	0.19	0.91
HCQ	pDC	MAPK9	-0.045	0.31	0.93
HCQ	pDC	MAPKAP1	0.042	0.2	0.91
HCQ	pDC	MAPKAPK2	0.013	0.87	0.99
HCQ	pDC	MAPKAPK3	-0.03	0.38	0.94
HCQ	pDC	MAPKAPK5	0.0073	0.83	0.99
HCQ	pDC	MAPKAPK5-AS1	-0.065	0.18	0.91
HCQ	pDC	MAPKBP1	-0.018	0.84	0.99
HCQ	pDC	MAPRE1	0.039	0.39	0.94
HCQ	pDC	MAPRE2	0.058	0.19	0.91
HCQ	pDC	1-Mar	0.05	0.27	0.92
HCQ	pDC	2-Mar	0.09	0.3	0.93
HCQ	pDC	3-Mar	-0.28	0.12	0.9
HCQ	pDC	5-Mar	0.033	0.44	0.95
HCQ	pDC	6-Mar	-0.05	0.22	0.92
HCQ	pDC	7-Mar	0.032	0.47	0.95
HCQ	pDC	8-Mar	0.0051	0.96	1
HCQ	pDC	9-Mar	-0.066	0.24	0.92
HCQ	pDC	MARCKSL1	-0.013	0.88	0.99
HCQ	pDC	MARK2	-0.036	0.32	0.93
HCQ	pDC	MARK3	0.0078	0.8	0.98
HCQ	pDC	MARK4	-0.074	0.62	0.96
HCQ	pDC	MARS	0.032	0.26	0.92
HCQ	pDC	MARS2	-0.082	0.37	0.94
HCQ	pDC	MARVELD1	-0.048	0.72	0.98
HCQ	pDC	MASP2	-0.15	0.32	0.93
HCQ	pDC	MAST2	-0.33	0.11	0.9
HCQ	pDC	MAST3	0.0052	0.9	0.99
HCQ	pDC	MAST4	-0.21	0.078	0.9
HCQ	pDC	MASTL	0.021	0.84	0.99
HCQ	pDC	MAT2A	-0.026	0.58	0.96
HCQ	pDC	MAT2B	0.058	0.17	0.91
HCQ	pDC	MATK	-0.2	0.25	0.92
HCQ	pDC	MATR3	0.025	0.57	0.96
HCQ	pDC	MAU2	0.024	0.46	0.95
HCQ	pDC	MAVS	-0.057	0.29	0.93
HCQ	pDC	MAX	0.047	0.45	0.95
HCQ	pDC	MAZ	0.047	0.46	0.95
HCQ	pDC	MB21D1	0.079	0.17	0.91
HCQ	pDC	MBD1	0.033	0.35	0.93
HCQ	pDC	MBD2	0.013	0.8	0.98
HCQ	pDC	MBD3	-0.02	0.75	0.98
HCQ	pDC	MBD4	-0.033	0.29	0.93
HCQ	pDC	MBD5	0.085	0.29	0.93
HCQ	pDC	MBD6	-0.073	0.54	0.96
HCQ	pDC	MBIP	0.0095	0.85	0.99
HCQ	pDC	MBLAC1	-0.08	0.35	0.93
HCQ	pDC	MBLAC2	0.059	0.52	0.95
HCQ	pDC	MBNL1	0.033	0.48	0.95
HCQ	pDC	MBNL1-AS1	-0.19	0.23	0.92
HCQ	pDC	MBNL2	0.045	0.48	0.95
HCQ	pDC	MBNL3	0.027	0.71	0.98
HCQ	pDC	MBOAT1	-0.062	0.35	0.93
HCQ	pDC	MBOAT2	-0.23	0.42	0.94
HCQ	pDC	MBOAT4	-0.31	0.085	0.9
HCQ	pDC	MBOAT7	0.073	0.21	0.92
HCQ	pDC	MBP	-0.0011	0.98	1
HCQ	pDC	MBTD1	-0.04	0.56	0.96
HCQ	pDC	MBTPS1	0.041	0.48	0.95
HCQ	pDC	MBTPS2	0.0087	0.89	0.99
HCQ	pDC	MC1R	0.014	0.95	1
HCQ	pDC	MC5R	-0.25	0.38	0.94
HCQ	pDC	MCAT	0.02	0.74	0.98
HCQ	pDC	MCC	0.12	0.29	0.93
HCQ	pDC	MCCC1	-0.012	0.79	0.98
HCQ	pDC	MCCC2	-0.013	0.77	0.98
HCQ	pDC	MCEE	-0.0072	0.89	0.99
HCQ	pDC	MCFD2	0.091	0.041	0.9
HCQ	pDC	MCL1	-0.011	0.9	0.99
HCQ	pDC	MCM2	0.071	0.25	0.92
HCQ	pDC	MCM3	0.057	0.11	0.9
HCQ	pDC	MCM3AP	-0.011	0.87	0.99
HCQ	pDC	MCM3AP-AS1	-0.17	0.12	0.9
HCQ	pDC	MCM4	0.084	0.29	0.93
HCQ	pDC	MCM5	0.028	0.45	0.95
HCQ	pDC	MCM6	0.096	0.47	0.95
HCQ	pDC	MCM7	-0.043	0.23	0.92
HCQ	pDC	MCM8	-0.0067	0.97	1
HCQ	pDC	MCM9	-0.00063	0.99	1
HCQ	pDC	MCMBP	0.028	0.53	0.96
HCQ	pDC	MCOLN1	0.036	0.53	0.96
HCQ	pDC	MCOLN2	0.038	0.49	0.95
HCQ	pDC	MCPH1	-0.0016	0.97	1
HCQ	pDC	MCPH1-AS1	-0.22	0.14	0.9
HCQ	pDC	MCRS1	-0.026	0.46	0.95
HCQ	pDC	MCTP1	-0.055	0.34	0.93
HCQ	pDC	MCTS1	-0.0053	0.87	0.99
HCQ	pDC	MCTS2P	0.066	0.39	0.94
HCQ	pDC	MCU	0.092	0.15	0.91
HCQ	pDC	MCUR1	-0.068	0.13	0.9
HCQ	pDC	MDC1	0.011	0.88	0.99
HCQ	pDC	MDFIC	0.028	0.52	0.96
HCQ	pDC	MDH1	0.058	0.13	0.9
HCQ	pDC	MDH2	-0.0024	0.95	1
HCQ	pDC	MDM1	0.15	0.02	0.87
HCQ	pDC	MDM2	0.059	0.31	0.93
HCQ	pDC	MDM4	-0.12	0.11	0.9
HCQ	pDC	MDN1	-0.032	0.59	0.96
HCQ	pDC	MDP1	0.093	0.51	0.95
HCQ	pDC	ME2	0.0025	0.96	1
HCQ	pDC	ME3	-0.38	0.065	0.9
HCQ	pDC	MEA1	0.033	0.47	0.95
HCQ	pDC	MEAF6	0.015	0.67	0.97
HCQ	pDC	MECP2	-0.004	0.94	1
HCQ	pDC	MECR	-0.049	0.43	0.94
HCQ	pDC	MED1	-0.02	0.73	0.98
HCQ	pDC	MED10	-0.033	0.31	0.93
HCQ	pDC	MED11	0.044	0.27	0.92
HCQ	pDC	MED12	0.05	0.45	0.95
HCQ	pDC	MED12L	0.0098	0.9	0.99
HCQ	pDC	MED13	-0.054	0.42	0.94
HCQ	pDC	MED13L	-0.06	0.32	0.93
HCQ	pDC	MED14	-0.027	0.61	0.96
HCQ	pDC	MED14OS	-0.13	0.29	0.93
HCQ	pDC	MED15	0.036	0.3	0.93
HCQ	pDC	MED16	-0.022	0.65	0.97
HCQ	pDC	MED17	0.067	0.16	0.91
HCQ	pDC	MED18	0.048	0.48	0.95
HCQ	pDC	MED19	0.032	0.61	0.96
HCQ	pDC	MED20	0.11	0.054	0.9
HCQ	pDC	MED21	0.096	0.071	0.9
HCQ	pDC	MED22	-0.088	0.15	0.91
HCQ	pDC	MED23	0.11	0.039	0.9
HCQ	pDC	MED24	0.0072	0.83	0.99
HCQ	pDC	MED25	0.027	0.61	0.96
HCQ	pDC	MED26	0.095	0.25	0.92
HCQ	pDC	MED27	-0.075	0.04	0.9
HCQ	pDC	MED28	0.046	0.25	0.92
HCQ	pDC	MED29	0.074	0.063	0.9
HCQ	pDC	MED30	0.0086	0.82	0.99
HCQ	pDC	MED31	0.04	0.61	0.96
HCQ	pDC	MED4	0.04	0.32	0.93
HCQ	pDC	MED6	-0.025	0.47	0.95
HCQ	pDC	MED7	0.011	0.84	0.99
HCQ	pDC	MED8	-0.041	0.33	0.93
HCQ	pDC	MED9	0.05	0.35	0.93
HCQ	pDC	MEF2A	-0.013	0.84	0.99
HCQ	pDC	MEF2BNB	-0.021	0.74	0.98
HCQ	pDC	MEF2C	-0.023	0.54	0.96
HCQ	pDC	MEF2C-AS1	-0.059	0.67	0.97
HCQ	pDC	MEF2D	0.047	0.35	0.93
HCQ	pDC	MEGF6	0.51	0.094	0.9
HCQ	pDC	MEGF8	0.11	0.4	0.94
HCQ	pDC	MEGF9	-0.017	0.87	0.99
HCQ	pDC	MEI1	-0.23	0.15	0.91
HCQ	pDC	MEIS1	-0.13	0.16	0.91
HCQ	pDC	MELK	0.25	0.053	0.9
HCQ	pDC	MEMO1	-0.04	0.33	0.93
HCQ	pDC	MEN1	-0.018	0.69	0.97
HCQ	pDC	MEPCE	0.12	0.069	0.9
HCQ	pDC	MERTK	-0.57	0.035	0.9
HCQ	pDC	MESDC1	0.15	0.09	0.9
HCQ	pDC	MESDC2	0.025	0.49	0.95
HCQ	pDC	MEST	-0.4	0.18	0.91
HCQ	pDC	METAP1	0.0014	0.97	1
HCQ	pDC	METAP2	-0.0022	0.95	1
HCQ	pDC	METRN	0.041	0.78	0.98
HCQ	pDC	METRNL	-0.17	0.21	0.92
HCQ	pDC	METTL1	-0.061	0.38	0.94
HCQ	pDC	METTL10	0.059	0.31	0.93
HCQ	pDC	METTL12	-0.2	0.15	0.91
HCQ	pDC	METTL13	0.039	0.32	0.93
HCQ	pDC	METTL14	0.072	0.069	0.9
HCQ	pDC	METTL15	-0.026	0.67	0.97
HCQ	pDC	METTL16	-0.077	0.16	0.91
HCQ	pDC	METTL17	-0.033	0.41	0.94
HCQ	pDC	METTL18	0.16	0.061	0.9
HCQ	pDC	METTL20	0.034	0.76	0.98
HCQ	pDC	METTL21A	0.03	0.45	0.95
HCQ	pDC	METTL21B	0.019	0.86	0.99
HCQ	pDC	METTL22	-0.0067	0.93	0.99
HCQ	pDC	METTL23	0.018	0.55	0.96
HCQ	pDC	METTL25	-0.028	0.61	0.96
HCQ	pDC	METTL2A	0.025	0.61	0.96
HCQ	pDC	METTL2B	-0.015	0.79	0.98
HCQ	pDC	METTL3	-0.038	0.34	0.93
HCQ	pDC	METTL4	0.1	0.18	0.91
HCQ	pDC	METTL5	-0.032	0.47	0.95
HCQ	pDC	METTL6	-0.042	0.34	0.93
HCQ	pDC	METTL7A	0.05	0.36	0.94
HCQ	pDC	METTL8	-0.034	0.43	0.94
HCQ	pDC	METTL9	0.013	0.77	0.98
HCQ	pDC	MEX3C	0.044	0.67	0.97
HCQ	pDC	MFAP1	0.094	0.046	0.9
HCQ	pDC	MFAP3	0.13	0.13	0.9
HCQ	pDC	MFF	0.014	0.66	0.97
HCQ	pDC	MFHAS1	0.22	0.23	0.92
HCQ	pDC	MFI2	-0.16	0.4	0.94
HCQ	pDC	MFN1	0.067	0.41	0.94
HCQ	pDC	MFN2	0.043	0.34	0.93
HCQ	pDC	MFNG	-0.033	0.52	0.96
HCQ	pDC	MFSD1	-0.025	0.62	0.96
HCQ	pDC	MFSD10	0.027	0.66	0.97
HCQ	pDC	MFSD11	-0.016	0.7	0.98
HCQ	pDC	MFSD12	0.042	0.47	0.95
HCQ	pDC	MFSD2A	0.015	0.79	0.98
HCQ	pDC	MFSD3	-0.015	0.81	0.99
HCQ	pDC	MFSD4	-0.046	0.71	0.98
HCQ	pDC	MFSD5	0.011	0.8	0.98
HCQ	pDC	MFSD6	0.075	0.49	0.95
HCQ	pDC	MFSD7	-0.13	0.56	0.96
HCQ	pDC	MFSD8	-0.049	0.37	0.94
HCQ	pDC	MFSD9	-0.0078	0.88	0.99
HCQ	pDC	MGA	-0.026	0.61	0.96
HCQ	pDC	MGAT1	0.041	0.24	0.92
HCQ	pDC	MGAT2	0.031	0.54	0.96
HCQ	pDC	MGAT4A	0.023	0.65	0.97
HCQ	pDC	MGAT4B	0.066	0.24	0.92
HCQ	pDC	MGAT5	-0.078	0.3	0.93
HCQ	pDC	MGC12916	-0.26	0.042	0.9
HCQ	pDC	MGC16142	-0.42	0.099	0.9
HCQ	pDC	MGC16275	0.16	0.36	0.93
HCQ	pDC	MGC27345	-0.11	0.21	0.92
HCQ	pDC	MGC57346	0.069	0.55	0.96
HCQ	pDC	MGC70870	0.076	0.65	0.97
HCQ	pDC	MGC72080	-0.11	0.06	0.9
HCQ	pDC	MGEA5	-0.097	0.045	0.9
HCQ	pDC	MGLL	-0.16	0.12	0.9
HCQ	pDC	MGME1	0.027	0.77	0.98
HCQ	pDC	MGMT	0.067	0.29	0.93
HCQ	pDC	MGRN1	-0.06	0.46	0.95
HCQ	pDC	MGST1	-0.1	0.47	0.95
HCQ	pDC	MGST2	0.0047	0.92	0.99
HCQ	pDC	MGST3	-0.16	0.023	0.9
HCQ	pDC	MIA3	0.1	0.044	0.9
HCQ	pDC	MIATNB	-0.098	0.3	0.93
HCQ	pDC	MIB1	0.042	0.61	0.96
HCQ	pDC	MIB2	-0.0028	0.97	1
HCQ	pDC	MICA	-0.16	0.1	0.9
HCQ	pDC	MICAL1	-0.059	0.24	0.92
HCQ	pDC	MICAL2	0.034	0.82	0.99
HCQ	pDC	MICAL3	-0.19	0.33	0.93
HCQ	pDC	MICALL1	-0.053	0.42	0.94
HCQ	pDC	MICALL2	-0.097	0.66	0.97
HCQ	pDC	MICB	0.076	0.36	0.93
HCQ	pDC	MICU1	0.052	0.25	0.92
HCQ	pDC	MICU2	0.05	0.25	0.92
HCQ	pDC	MICU3	0.044	0.85	0.99
HCQ	pDC	MID1IP1	0.067	0.32	0.93
HCQ	pDC	MIDN	-0.044	0.67	0.97
HCQ	pDC	MIEF1	0.027	0.57	0.96
HCQ	pDC	MIEF2	0.093	0.2	0.91
HCQ	pDC	MIEN1	-0.057	0.2	0.91
HCQ	pDC	MIER1	-0.021	0.59	0.96
HCQ	pDC	MIER2	0.028	0.67	0.97
HCQ	pDC	MIER3	0.023	0.75	0.98
HCQ	pDC	MIF4GD	-0.06	0.31	0.93
HCQ	pDC	MIIP	-0.013	0.83	0.99
HCQ	pDC	MILR1	-0.055	0.19	0.91
HCQ	pDC	MINA	-0.004	0.92	0.99
HCQ	pDC	MINK1	0.11	0.07	0.9
HCQ	pDC	MINOS1	-0.047	0.35	0.93
HCQ	pDC	MINOS1P1	-0.029	0.88	0.99
HCQ	pDC	MINPP1	0.064	0.3	0.93
HCQ	pDC	MIOS	0.042	0.45	0.95
HCQ	pDC	MIPEP	-0.0066	0.91	0.99
HCQ	pDC	MIPEPP3	0.024	0.89	0.99
HCQ	pDC	MIR1254-1	-0.33	0.11	0.9
HCQ	pDC	MIR155HG	-0.072	0.53	0.96
HCQ	pDC	MIR17HG	-0.28	0.11	0.9
HCQ	pDC	MIR181A1HG	-0.35	0.018	0.87
HCQ	pDC	MIR181A2HG	-0.051	0.7	0.98
HCQ	pDC	MIR210HG	-0.04	0.81	0.98
HCQ	pDC	MIR223	-0.09	0.4	0.94
HCQ	pDC	MIR2276	-0.15	0.41	0.94
HCQ	pDC	MIR22HG	-0.016	0.84	0.99
HCQ	pDC	MIR3064	-0.039	0.64	0.97
HCQ	pDC	MIR3198-1	-0.45	0.039	0.9
HCQ	pDC	MIR3916	0.076	0.56	0.96
HCQ	pDC	MIR4434	-0.36	0.014	0.86
HCQ	pDC	MIR4435-2HG	-0.17	0.043	0.9
HCQ	pDC	MIR4442	0.015	0.91	0.99
HCQ	pDC	MIR4458HG	0.028	0.84	0.99
HCQ	pDC	MIR4459	-0.0062	0.97	1
HCQ	pDC	MIR4496	-0.019	0.92	0.99
HCQ	pDC	MIR4505	-0.13	0.42	0.94
HCQ	pDC	MIR4512	-0.053	0.82	0.99
HCQ	pDC	MIR4691	-0.044	0.73	0.98
HCQ	pDC	MIR4755	-0.31	0.15	0.9
HCQ	pDC	MIR4784	-0.29	0.14	0.9
HCQ	pDC	MIR4785	0.11	0.35	0.93
HCQ	pDC	MIR5047	-0.095	0.24	0.92
HCQ	pDC	MIR5096	-0.14	0.41	0.94
HCQ	pDC	MIR548AR	-0.16	0.37	0.94
HCQ	pDC	MIR5690	-0.14	0.56	0.96
HCQ	pDC	MIR570	0.13	0.43	0.94
HCQ	pDC	MIR573	-0.77	0.013	0.86
HCQ	pDC	MIR600HG	-0.26	0.056	0.9
HCQ	pDC	MIR6774	-0.17	0.45	0.95
HCQ	pDC	MIR762HG	-0.095	0.28	0.92
HCQ	pDC	MIRLET7BHG	-0.45	0.03	0.9
HCQ	pDC	MIRLET7DHG	-0.06	0.7	0.97
HCQ	pDC	MIS12	0.051	0.39	0.94
HCQ	pDC	MIS18A	-0.0055	0.94	0.99
HCQ	pDC	MIS18BP1	0.00069	0.99	1
HCQ	pDC	MITD1	-0.047	0.27	0.92
HCQ	pDC	MITF	-0.082	0.52	0.96
HCQ	pDC	MKI67	-0.25	0.26	0.92
HCQ	pDC	MKKS	0.057	0.11	0.9
HCQ	pDC	MKL1	0.029	0.5	0.95
HCQ	pDC	MKL2	0.021	0.82	0.99
HCQ	pDC	MKLN1	-0.082	0.038	0.9
HCQ	pDC	MKLN1-AS	-0.045	0.71	0.98
HCQ	pDC	MKNK1	-0.0029	0.94	1
HCQ	pDC	MKNK2	0.044	0.51	0.95
HCQ	pDC	MKRN1	0.018	0.69	0.97
HCQ	pDC	MKRN2	0.1	0.041	0.9
HCQ	pDC	MKRN3	-0.26	0.61	0.96
HCQ	pDC	MKS1	-0.03	0.52	0.96
HCQ	pDC	MLEC	0.066	0.25	0.92
HCQ	pDC	MLF2	0.013	0.68	0.97
HCQ	pDC	MLH1	0.019	0.66	0.97
HCQ	pDC	MLH3	-0.069	0.24	0.92
HCQ	pDC	MLKL	-0.016	0.88	0.99
HCQ	pDC	MLLT1	0.025	0.8	0.98
HCQ	pDC	MLLT10	-0.034	0.66	0.97
HCQ	pDC	MLLT11	-0.096	0.39	0.94
HCQ	pDC	MLLT3	0.078	0.42	0.94
HCQ	pDC	MLLT6	-0.039	0.64	0.97
HCQ	pDC	MLST8	-0.035	0.42	0.94
HCQ	pDC	MLX	0.053	0.13	0.9
HCQ	pDC	MLXIP	-0.033	0.56	0.96
HCQ	pDC	MLYCD	0.036	0.55	0.96
HCQ	pDC	MMAA	0.15	0.03	0.9
HCQ	pDC	MMAB	-0.011	0.91	0.99
HCQ	pDC	MMACHC	0.093	0.54	0.96
HCQ	pDC	MMADHC	0.011	0.75	0.98
HCQ	pDC	MMD	-0.0047	0.96	1
HCQ	pDC	MME	0.091	0.6	0.96
HCQ	pDC	MMGT1	0.05	0.4	0.94
HCQ	pDC	MMP11	0.0084	0.93	0.99
HCQ	pDC	MMP15	0.1	0.56	0.96
HCQ	pDC	MMP24	-0.17	0.29	0.93
HCQ	pDC	MMP24-AS1	0.079	0.42	0.94
HCQ	pDC	MMP25	-0.022	0.87	0.99
HCQ	pDC	MMP25-AS1	-0.17	0.31	0.93
HCQ	pDC	MMRN1	-0.0032	0.97	1
HCQ	pDC	MMS19	0.017	0.64	0.97
HCQ	pDC	MMS22L	0.13	0.13	0.9
HCQ	pDC	MN1	0.0059	0.98	1
HCQ	pDC	MNAT1	-0.0043	0.93	0.99
HCQ	pDC	MNDA	0.16	0.57	0.96
HCQ	pDC	MNT	-0.26	0.11	0.9
HCQ	pDC	MOAP1	-0.06	0.1	0.9
HCQ	pDC	MOB1A	0.072	0.16	0.91
HCQ	pDC	MOB1B	-0.071	0.31	0.93
HCQ	pDC	MOB2	-0.0054	0.91	0.99
HCQ	pDC	MOB3A	0.015	0.71	0.98
HCQ	pDC	MOB3B	-0.12	0.49	0.95
HCQ	pDC	MOB3C	0.054	0.34	0.93
HCQ	pDC	MOCS2	0.071	0.14	0.9
HCQ	pDC	MOCS3	0.081	0.33	0.93
HCQ	pDC	MOGAT1	-0.17	0.31	0.93
HCQ	pDC	MOGS	-0.017	0.86	0.99
HCQ	pDC	MON1A	0.094	0.13	0.9
HCQ	pDC	MON1B	0.022	0.6	0.96
HCQ	pDC	MON2	-0.032	0.56	0.96
HCQ	pDC	MORC2	0.029	0.61	0.96
HCQ	pDC	MORC2-AS1	-0.12	0.31	0.93
HCQ	pDC	MORC3	0.11	0.039	0.9
HCQ	pDC	MORC4	0.16	0.068	0.9
HCQ	pDC	MORF4L1	0.037	0.36	0.93
HCQ	pDC	MORF4L2	0.054	0.18	0.91
HCQ	pDC	MORF4L2-AS1	-0.11	0.64	0.97
HCQ	pDC	MORN1	-0.12	0.15	0.91
HCQ	pDC	MORN2	-0.19	0.077	0.9
HCQ	pDC	MORN3	-0.11	0.53	0.96
HCQ	pDC	MORN4	0.13	0.45	0.95
HCQ	pDC	MOSPD1	-0.00013	1	1
HCQ	pDC	MOSPD2	-0.029	0.66	0.97
HCQ	pDC	MOSPD3	-0.097	0.21	0.92
HCQ	pDC	MOV10	-0.06	0.56	0.96
HCQ	pDC	MOXD1	0.23	0.3	0.93
HCQ	pDC	MPC1	-0.078	0.094	0.9
HCQ	pDC	MPC2	0.0017	0.96	1
HCQ	pDC	MPDU1	-0.042	0.27	0.92
HCQ	pDC	MPEG1	0.1	0.12	0.9
HCQ	pDC	MPG	0.014	0.8	0.98
HCQ	pDC	MPHOSPH10	0.087	0.017	0.86
HCQ	pDC	MPHOSPH6	0.099	0.12	0.9
HCQ	pDC	MPHOSPH8	-0.096	0.096	0.9
HCQ	pDC	MPHOSPH9	-0.012	0.84	0.99
HCQ	pDC	MPI	-0.046	0.32	0.93
HCQ	pDC	MPLKIP	-0.029	0.49	0.95
HCQ	pDC	MPND	0.0036	0.96	1
HCQ	pDC	MPP1	-0.028	0.57	0.96
HCQ	pDC	MPP3	-0.36	0.16	0.91
HCQ	pDC	MPP5	0.095	0.19	0.91
HCQ	pDC	MPP6	0.032	0.73	0.98
HCQ	pDC	MPP7	-0.22	0.41	0.94
HCQ	pDC	MPPE1	-0.066	0.059	0.9
HCQ	pDC	MPPED2	-0.29	0.18	0.91
HCQ	pDC	MPRIP	0.014	0.8	0.98
HCQ	pDC	MPST	-0.2	0.11	0.9
HCQ	pDC	MPV17	-0.0028	0.93	0.99
HCQ	pDC	MPV17L2	-0.024	0.7	0.97
HCQ	pDC	MPZL1	0.023	0.62	0.96
HCQ	pDC	MPZL2	-0.13	0.43	0.94
HCQ	pDC	MPZL3	-0.0076	0.94	0.99
HCQ	pDC	MR1	0.024	0.56	0.96
HCQ	pDC	MRC1	0.044	0.86	0.99
HCQ	pDC	MRE11A	0.047	0.22	0.92
HCQ	pDC	MREG	-0.0075	0.88	0.99
HCQ	pDC	MRFAP1	0.059	0.12	0.9
HCQ	pDC	MRFAP1L1	0.078	0.011	0.86
HCQ	pDC	MRGBP	0.062	0.22	0.92
HCQ	pDC	MRI1	0.017	0.75	0.98
HCQ	pDC	MRM1	0.16	0.27	0.92
HCQ	pDC	MROH1	-0.0059	0.93	0.99
HCQ	pDC	MROH6	-0.12	0.52	0.96
HCQ	pDC	MROH8	0.0028	0.97	1
HCQ	pDC	MROH9	-0.75	0.011	0.86
HCQ	pDC	MRPL1	0.045	0.46	0.95
HCQ	pDC	MRPL10	-0.003	0.94	0.99
HCQ	pDC	MRPL11	-0.024	0.6	0.96
HCQ	pDC	MRPL12	-0.1	0.056	0.9
HCQ	pDC	MRPL13	-0.042	0.32	0.93
HCQ	pDC	MRPL14	-0.066	0.17	0.91
HCQ	pDC	MRPL15	-0.00081	0.98	1
HCQ	pDC	MRPL16	0.022	0.52	0.96
HCQ	pDC	MRPL17	0.048	0.34	0.93
HCQ	pDC	MRPL18	0.083	0.016	0.86
HCQ	pDC	MRPL19	0.079	0.019	0.87
HCQ	pDC	MRPL2	-0.02	0.63	0.97
HCQ	pDC	MRPL20	-0.0086	0.86	0.99
HCQ	pDC	MRPL21	-0.063	0.21	0.92
HCQ	pDC	MRPL22	0.04	0.33	0.93
HCQ	pDC	MRPL23	-0.058	0.47	0.95
HCQ	pDC	MRPL24	-0.0072	0.87	0.99
HCQ	pDC	MRPL27	-0.01	0.81	0.99
HCQ	pDC	MRPL28	-0.026	0.57	0.96
HCQ	pDC	MRPL3	-0.00099	0.98	1
HCQ	pDC	MRPL30	0.08	0.081	0.9
HCQ	pDC	MRPL32	0.013	0.77	0.98
HCQ	pDC	MRPL33	0.011	0.81	0.99
HCQ	pDC	MRPL34	-0.008	0.84	0.99
HCQ	pDC	MRPL35	0.1	0.013	0.86
HCQ	pDC	MRPL36	0.0064	0.9	0.99
HCQ	pDC	MRPL37	-0.015	0.72	0.98
HCQ	pDC	MRPL38	-0.0053	0.91	0.99
HCQ	pDC	MRPL39	0.048	0.3	0.93
HCQ	pDC	MRPL4	0.019	0.72	0.98
HCQ	pDC	MRPL40	0.018	0.75	0.98
HCQ	pDC	MRPL41	-0.0095	0.9	0.99
HCQ	pDC	MRPL42	-0.021	0.71	0.98
HCQ	pDC	MRPL43	0.022	0.64	0.97
HCQ	pDC	MRPL44	0.078	0.093	0.9
HCQ	pDC	MRPL45	0.071	0.12	0.9
HCQ	pDC	MRPL45P2	-0.25	0.023	0.9
HCQ	pDC	MRPL46	-0.0043	0.92	0.99
HCQ	pDC	MRPL47	0.053	0.2	0.91
HCQ	pDC	MRPL48	-0.017	0.72	0.98
HCQ	pDC	MRPL49	0.019	0.61	0.96
HCQ	pDC	MRPL50	0.12	0.017	0.86
HCQ	pDC	MRPL51	-0.025	0.56	0.96
HCQ	pDC	MRPL52	0.0018	0.98	1
HCQ	pDC	MRPL53	-0.031	0.62	0.96
HCQ	pDC	MRPL54	0.088	0.25	0.92
HCQ	pDC	MRPL55	-0.02	0.68	0.97
HCQ	pDC	MRPL57	-0.04	0.36	0.93
HCQ	pDC	MRPL9	-0.041	0.27	0.92
HCQ	pDC	MRPS10	0.0046	0.92	0.99
HCQ	pDC	MRPS11	-0.011	0.77	0.98
HCQ	pDC	MRPS12	-0.035	0.48	0.95
HCQ	pDC	MRPS14	-0.044	0.18	0.91
HCQ	pDC	MRPS15	0.014	0.73	0.98
HCQ	pDC	MRPS16	0.032	0.35	0.93
HCQ	pDC	MRPS17	0.031	0.59	0.96
HCQ	pDC	MRPS18A	0.027	0.53	0.96
HCQ	pDC	MRPS18B	0.076	0.044	0.9
HCQ	pDC	MRPS18C	-0.013	0.83	0.99
HCQ	pDC	MRPS2	-0.022	0.7	0.98
HCQ	pDC	MRPS21	-0.0093	0.83	0.99
HCQ	pDC	MRPS22	0.049	0.21	0.92
HCQ	pDC	MRPS23	-0.017	0.7	0.97
HCQ	pDC	MRPS25	-0.05	0.34	0.93
HCQ	pDC	MRPS26	-0.031	0.53	0.96
HCQ	pDC	MRPS27	0.085	0.072	0.9
HCQ	pDC	MRPS28	0.023	0.6	0.96
HCQ	pDC	MRPS30	0.083	0.031	0.9
HCQ	pDC	MRPS31	0.015	0.67	0.97
HCQ	pDC	MRPS31P5	-0.039	0.49	0.95
HCQ	pDC	MRPS33	0.0092	0.84	0.99
HCQ	pDC	MRPS34	0.024	0.63	0.97
HCQ	pDC	MRPS35	0.057	0.15	0.9
HCQ	pDC	MRPS36	0.08	0.13	0.9
HCQ	pDC	MRPS5	-0.026	0.44	0.95
HCQ	pDC	MRPS6	0.0016	0.98	1
HCQ	pDC	MRPS7	-0.0095	0.83	0.99
HCQ	pDC	MRPS9	0.021	0.57	0.96
HCQ	pDC	MRRF	0.077	0.055	0.9
HCQ	pDC	MRS2	0.013	0.71	0.98
HCQ	pDC	MRS2P2	-0.62	0.0039	0.67
HCQ	pDC	MRTO4	-0.024	0.55	0.96
HCQ	pDC	MRVI1	0.27	0.32	0.93
HCQ	pDC	MS4A1	-0.67	0.082	0.9
HCQ	pDC	MS4A4A	-0.00086	0.99	1
HCQ	pDC	MS4A6A	0.12	0.19	0.91
HCQ	pDC	MS4A7	-0.17	0.33	0.93
HCQ	pDC	MSANTD2	0.015	0.83	0.99
HCQ	pDC	MSANTD3	-0.25	0.029	0.9
HCQ	pDC	MSANTD4	0.0092	0.89	0.99
HCQ	pDC	MSC	-0.13	0.49	0.95
HCQ	pDC	MSC-AS1	0.057	0.79	0.98
HCQ	pDC	MSH2	0.1	0.079	0.9
HCQ	pDC	MSH3	0.071	0.16	0.91
HCQ	pDC	MSH6	-0.036	0.57	0.96
HCQ	pDC	MSI2	-0.21	0.28	0.93
HCQ	pDC	MSL1	-0.056	0.34	0.93
HCQ	pDC	MSL2	0.012	0.88	0.99
HCQ	pDC	MSL3	0.01	0.75	0.98
HCQ	pDC	MSL3P1	0.039	0.66	0.97
HCQ	pDC	MSMO1	0.19	0.064	0.9
HCQ	pDC	MSMP	0.18	0.24	0.92
HCQ	pDC	MSN	-0.015	0.78	0.98
HCQ	pDC	MSRA	0.0038	0.97	1
HCQ	pDC	MSRB1	0.074	0.25	0.92
HCQ	pDC	MSRB2	0.036	0.53	0.96
HCQ	pDC	MSRB3	-0.062	0.41	0.94
HCQ	pDC	MSS51	-0.15	0.35	0.93
HCQ	pDC	MST1	-0.18	0.29	0.93
HCQ	pDC	MST1R	0.34	0.33	0.93
HCQ	pDC	MSTO1	-0.2	0.12	0.9
HCQ	pDC	MSTO2P	-0.086	0.32	0.93
HCQ	pDC	MT1F	-0.05	0.82	0.99
HCQ	pDC	MT1X	-0.053	0.64	0.97
HCQ	pDC	MT2A	-0.21	0.097	0.9
HCQ	pDC	MTA1	0.034	0.62	0.96
HCQ	pDC	MTA2	-0.022	0.71	0.98
HCQ	pDC	MTA3	-0.064	0.4	0.94
HCQ	pDC	MTAP	0.015	0.74	0.98
HCQ	pDC	MTBP	-0.0095	0.91	0.99
HCQ	pDC	MTCH1	-0.011	0.74	0.98
HCQ	pDC	MTCH2	-0.019	0.53	0.96
HCQ	pDC	MTCL1	-0.066	0.58	0.96
HCQ	pDC	MTCP1	0.048	0.65	0.97
HCQ	pDC	MTDH	-0.016	0.68	0.97
HCQ	pDC	MTERF1	0.076	0.22	0.92
HCQ	pDC	MTERF2	0.088	0.63	0.96
HCQ	pDC	MTERF3	0.062	0.11	0.9
HCQ	pDC	MTERF4	-0.031	0.55	0.96
HCQ	pDC	MTF1	-0.011	0.81	0.99
HCQ	pDC	MTF2	-0.033	0.3	0.93
HCQ	pDC	MTFMT	-0.048	0.25	0.92
HCQ	pDC	MTFP1	-0.0069	0.93	0.99
HCQ	pDC	MTFR1	0.08	0.27	0.92
HCQ	pDC	MTFR1L	0.0037	0.91	0.99
HCQ	pDC	MTFR2	0.32	0.032	0.9
HCQ	pDC	MTG1	-0.11	0.045	0.9
HCQ	pDC	MTG2	-0.012	0.82	0.99
HCQ	pDC	MTHFD1	0.0064	0.9	0.99
HCQ	pDC	MTHFD1L	0.11	0.3	0.93
HCQ	pDC	MTHFD2	-0.042	0.5	0.95
HCQ	pDC	MTHFD2L	-0.073	0.28	0.92
HCQ	pDC	MTHFR	-0.053	0.53	0.96
HCQ	pDC	MTHFSD	0.084	0.14	0.9
HCQ	pDC	MTIF2	-0.0024	0.96	1
HCQ	pDC	MTIF3	0.025	0.46	0.95
HCQ	pDC	MTM1	0.14	0.0096	0.86
HCQ	pDC	MTMR1	0.063	0.15	0.91
HCQ	pDC	MTMR10	0.062	0.31	0.93
HCQ	pDC	MTMR11	-0.19	0.47	0.95
HCQ	pDC	MTMR12	0.024	0.67	0.97
HCQ	pDC	MTMR14	0.029	0.33	0.93
HCQ	pDC	MTMR2	0.057	0.31	0.93
HCQ	pDC	MTMR3	0.057	0.45	0.95
HCQ	pDC	MTMR4	0.0066	0.92	0.99
HCQ	pDC	MTMR6	0.029	0.63	0.97
HCQ	pDC	MTMR7	-0.12	0.49	0.95
HCQ	pDC	MTMR8	-0.066	0.77	0.98
HCQ	pDC	MTMR9	-0.022	0.66	0.97
HCQ	pDC	MTO1	0.031	0.52	0.96
HCQ	pDC	MTOR	-0.024	0.71	0.98
HCQ	pDC	MTPAP	0.05	0.33	0.93
HCQ	pDC	MTR	0.056	0.29	0.93
HCQ	pDC	MTRF1	-0.026	0.6	0.96
HCQ	pDC	MTRF1L	-0.058	0.29	0.93
HCQ	pDC	MTRR	0.071	0.24	0.92
HCQ	pDC	MTSS1	-0.4	0.047	0.9
HCQ	pDC	MTURN	-0.0075	0.93	0.99
HCQ	pDC	MTVR2	-0.36	0.11	0.9
HCQ	pDC	MTX1	-0.062	0.23	0.92
HCQ	pDC	MTX2	0.017	0.71	0.98
HCQ	pDC	MTX3	-0.23	0.029	0.9
HCQ	pDC	MUC20	-0.54	0.13	0.9
HCQ	pDC	MUL1	0.037	0.42	0.94
HCQ	pDC	MUM1	0.067	0.27	0.92
HCQ	pDC	MUS81	-0.017	0.67	0.97
HCQ	pDC	MUT	0.09	0.15	0.91
HCQ	pDC	MUTYH	-0.025	0.65	0.97
HCQ	pDC	MVB12A	-0.1	0.053	0.9
HCQ	pDC	MVB12B	0.16	0.41	0.94
HCQ	pDC	MVD	0.09	0.23	0.92
HCQ	pDC	MVK	0.074	0.6	0.96
HCQ	pDC	MVP	0.073	0.095	0.9
HCQ	pDC	MX1	0.19	0.32	0.93
HCQ	pDC	MX2	0.17	0.21	0.92
HCQ	pDC	MXD1	0.012	0.89	0.99
HCQ	pDC	MXD3	0.018	0.86	0.99
HCQ	pDC	MXD4	-0.0059	0.9	0.99
HCQ	pDC	MXI1	0.05	0.52	0.96
HCQ	pDC	MXRA7	0.11	0.53	0.96
HCQ	pDC	MYADM	0.083	0.39	0.94
HCQ	pDC	MYB	0.021	0.66	0.97
HCQ	pDC	MYBBP1A	0.0046	0.93	0.99
HCQ	pDC	MYBL2	0.023	0.77	0.98
HCQ	pDC	MYBPH	-0.36	0.33	0.93
HCQ	pDC	MYCBP2	-0.019	0.69	0.97
HCQ	pDC	MYCBPAP	-0.13	0.45	0.95
HCQ	pDC	MYCL	0.1	0.026	0.9
HCQ	pDC	MYD88	0.059	0.3	0.93
HCQ	pDC	MYDGF	0.026	0.67	0.97
HCQ	pDC	MYEF2	0.036	0.69	0.97
HCQ	pDC	MYEOV2	0.04	0.57	0.96
HCQ	pDC	MYH10	-0.22	0.12	0.9
HCQ	pDC	MYH11	-0.12	0.17	0.91
HCQ	pDC	MYH15	-0.17	0.54	0.96
HCQ	pDC	MYH3	-0.03	0.86	0.99
HCQ	pDC	MYH7B	-0.25	0.2	0.91
HCQ	pDC	MYH9	0.034	0.69	0.97
HCQ	pDC	MYL12A	0.011	0.8	0.98
HCQ	pDC	MYL12B	-0.032	0.44	0.95
HCQ	pDC	MYL4	-0.029	0.92	0.99
HCQ	pDC	MYL5	-0.048	0.64	0.97
HCQ	pDC	MYL6	-0.047	0.27	0.92
HCQ	pDC	MYL6B	-0.085	0.21	0.92
HCQ	pDC	MYLIP	-0.3	0.0017	0.61
HCQ	pDC	MYLK	0.003	0.98	1
HCQ	pDC	MYLK4	-0.04	0.88	0.99
HCQ	pDC	MYLPF	0.29	0.024	0.9
HCQ	pDC	MYNN	0.066	0.16	0.91
HCQ	pDC	MYO15B	-0.17	0.12	0.9
HCQ	pDC	MYO18A	0.032	0.65	0.97
HCQ	pDC	MYO19	-0.11	0.056	0.9
HCQ	pDC	MYO1B	0.19	0.12	0.9
HCQ	pDC	MYO1C	0.36	0.0034	0.67
HCQ	pDC	MYO1D	0.031	0.89	0.99
HCQ	pDC	MYO1E	0.043	0.43	0.94
HCQ	pDC	MYO1F	-0.052	0.26	0.92
HCQ	pDC	MYO1G	-0.042	0.41	0.94
HCQ	pDC	MYO5A	-0.043	0.36	0.93
HCQ	pDC	MYO5C	-0.096	0.62	0.96
HCQ	pDC	MYO7B	0.071	0.55	0.96
HCQ	pDC	MYO9A	0.058	0.36	0.93
HCQ	pDC	MYO9B	-0.07	0.24	0.92
HCQ	pDC	MYOF	0.098	0.3	0.93
HCQ	pDC	MYOM1	-0.021	0.89	0.99
HCQ	pDC	MYOM2	0.018	0.9	0.99
HCQ	pDC	MYOT	0.041	0.65	0.97
HCQ	pDC	MYSM1	-0.093	0.19	0.91
HCQ	pDC	MZB1	-0.053	0.29	0.93
HCQ	pDC	MZF1	-0.15	0.043	0.9
HCQ	pDC	MZF1-AS1	-0.16	0.17	0.91
HCQ	pDC	MZT1	0.07	0.33	0.93
HCQ	pDC	MZT2A	-0.036	0.71	0.98
HCQ	pDC	MZT2B	0.17	0.086	0.9
HCQ	pDC	N4BP1	0.029	0.51	0.95
HCQ	pDC	N4BP2	-0.0028	0.96	1
HCQ	pDC	N4BP2L1	0.031	0.5	0.95
HCQ	pDC	N4BP2L2	-0.073	0.1	0.9
HCQ	pDC	N4BP2L2-IT2	-0.12	0.5	0.95
HCQ	pDC	N4BP3	0.051	0.66	0.97
HCQ	pDC	N6AMT1	-0.06	0.39	0.94
HCQ	pDC	N6AMT2	0.091	0.26	0.92
HCQ	pDC	NAA10	-0.058	0.2	0.91
HCQ	pDC	NAA15	-0.04	0.39	0.94
HCQ	pDC	NAA16	0.041	0.5	0.95
HCQ	pDC	NAA20	0.035	0.39	0.94
HCQ	pDC	NAA25	-0.055	0.29	0.93
HCQ	pDC	NAA30	0.06	0.28	0.92
HCQ	pDC	NAA35	-0.045	0.33	0.93
HCQ	pDC	NAA38	-0.076	0.3	0.93
HCQ	pDC	NAA40	-0.041	0.43	0.95
HCQ	pDC	NAA50	0.07	0.2	0.91
HCQ	pDC	NAA60	0.033	0.47	0.95
HCQ	pDC	NAAA	0.11	0.097	0.9
HCQ	pDC	NAALADL2	0.49	0.054	0.9
HCQ	pDC	NAB1	0.034	0.7	0.97
HCQ	pDC	NABP1	0.077	0.28	0.93
HCQ	pDC	NABP2	0.076	0.36	0.93
HCQ	pDC	NACA	-0.016	0.69	0.97
HCQ	pDC	NACC1	0.17	0.12	0.9
HCQ	pDC	NACC2	-0.21	0.39	0.94
HCQ	pDC	NADK	0.081	0.049	0.9
HCQ	pDC	NADK2	-0.043	0.5	0.95
HCQ	pDC	NADSYN1	0.0076	0.89	0.99
HCQ	pDC	NAE1	0.056	0.16	0.91
HCQ	pDC	NAF1	0.00043	1	1
HCQ	pDC	NAGA	0.086	0.044	0.9
HCQ	pDC	NAGK	-0.0042	0.94	1
HCQ	pDC	NAGLU	-0.0017	0.97	1
HCQ	pDC	NAGPA	-0.015	0.83	0.99
HCQ	pDC	NAGS	0.0083	0.96	1
HCQ	pDC	NAIF1	0.06	0.3	0.93
HCQ	pDC	NAIP	-0.22	0.1	0.9
HCQ	pDC	NAMPT	0.16	0.12	0.9
HCQ	pDC	NANOG	-0.29	0.028	0.9
HCQ	pDC	NANOS1	-0.045	0.72	0.98
HCQ	pDC	NANP	0.16	0.26	0.92
HCQ	pDC	NANS	0.045	0.27	0.92
HCQ	pDC	NAP1L1	-0.0007	0.99	1
HCQ	pDC	NAP1L3	-0.14	0.6	0.96
HCQ	pDC	NAP1L4	0.043	0.097	0.9
HCQ	pDC	NAP1L5	-0.19	0.18	0.91
HCQ	pDC	NAPA	0.097	0.14	0.9
HCQ	pDC	NAPA-AS1	-0.13	0.29	0.93
HCQ	pDC	NAPB	0.012	0.86	0.99
HCQ	pDC	NAPEPLD	-0.053	0.39	0.94
HCQ	pDC	NAPG	-0.029	0.56	0.96
HCQ	pDC	NAPRT	-0.01	0.95	1
HCQ	pDC	NAPSA	-0.099	0.35	0.93
HCQ	pDC	NAPSB	0.049	0.42	0.94
HCQ	pDC	NARF	-0.039	0.31	0.93
HCQ	pDC	NARFL	0.041	0.45	0.95
HCQ	pDC	NARS	0.051	0.15	0.91
HCQ	pDC	NARS2	0.022	0.64	0.97
HCQ	pDC	NASP	0.038	0.4	0.94
HCQ	pDC	NAT1	0.13	0.041	0.9
HCQ	pDC	NAT10	0.027	0.54	0.96
HCQ	pDC	NAT14	0.049	0.66	0.97
HCQ	pDC	NAT6	0.062	0.47	0.95
HCQ	pDC	NAT8L	0.098	0.61	0.96
HCQ	pDC	NAT9	-0.027	0.56	0.96
HCQ	pDC	NATD1	0.088	0.48	0.95
HCQ	pDC	NAV1	-0.13	0.27	0.92
HCQ	pDC	NBAS	-0.039	0.52	0.96
HCQ	pDC	NBEA	-0.027	0.8	0.98
HCQ	pDC	NBEAL1	-0.09	0.39	0.94
HCQ	pDC	NBEAL2	-0.024	0.78	0.98
HCQ	pDC	NBN	0.073	0.09	0.9
HCQ	pDC	NBPF1	0.031	0.83	0.99
HCQ	pDC	NBPF10	-0.16	0.094	0.9
HCQ	pDC	NBPF11	-0.14	0.026	0.9
HCQ	pDC	NBPF12	-0.1	0.11	0.9
HCQ	pDC	NBPF14	-0.047	0.5	0.95
HCQ	pDC	NBPF15	-0.092	0.3	0.93
HCQ	pDC	NBPF20	-0.43	0.11	0.9
HCQ	pDC	NBPF3	0.45	0.24	0.92
HCQ	pDC	NBPF8	-0.095	0.3	0.93
HCQ	pDC	NBPF9	-0.056	0.52	0.96
HCQ	pDC	NBR1	0.036	0.47	0.95
HCQ	pDC	NBR2	-0.09	0.39	0.94
HCQ	pDC	NCAM1	-0.21	0.5	0.95
HCQ	pDC	NCAPD2	0.03	0.64	0.97
HCQ	pDC	NCAPD3	0.099	0.097	0.9
HCQ	pDC	NCAPG	-0.34	0.044	0.9
HCQ	pDC	NCAPG2	0.059	0.41	0.94
HCQ	pDC	NCAPH2	-0.035	0.4	0.94
HCQ	pDC	NCBP1	0.058	0.17	0.91
HCQ	pDC	NCBP2	0.023	0.47	0.95
HCQ	pDC	NCBP2-AS2	-0.13	0.011	0.86
HCQ	pDC	NCDN	0.0062	0.91	0.99
HCQ	pDC	NCEH1	-0.019	0.86	0.99
HCQ	pDC	NCF1	0.072	0.18	0.91
HCQ	pDC	NCF1B	-0.046	0.65	0.97
HCQ	pDC	NCF1C	-0.0069	0.92	0.99
HCQ	pDC	NCF2	0.0012	0.99	1
HCQ	pDC	NCF4	0.067	0.25	0.92
HCQ	pDC	NCK1	0.036	0.4	0.94
HCQ	pDC	NCK1-AS1	-0.05	0.51	0.95
HCQ	pDC	NCK2	-0.025	0.65	0.97
HCQ	pDC	NCKAP1L	0.034	0.39	0.94
HCQ	pDC	NCKAP5L	-0.014	0.85	0.99
HCQ	pDC	NCKIPSD	0.028	0.57	0.96
HCQ	pDC	NCL	0.03	0.39	0.94
HCQ	pDC	NCLN	0.035	0.53	0.96
HCQ	pDC	NCOA1	0.0096	0.85	0.99
HCQ	pDC	NCOA2	-0.034	0.68	0.97
HCQ	pDC	NCOA3	0.0054	0.93	0.99
HCQ	pDC	NCOA4	0.11	0.056	0.9
HCQ	pDC	NCOA5	0.078	0.079	0.9
HCQ	pDC	NCOA6	-0.0075	0.89	0.99
HCQ	pDC	NCOA7	0.035	0.53	0.96
HCQ	pDC	NCOR1	-0.072	0.017	0.86
HCQ	pDC	NCOR2	-0.031	0.6	0.96
HCQ	pDC	NCR2	-0.01	0.96	1
HCQ	pDC	NCSTN	0.064	0.11	0.9
HCQ	pDC	NDC1	0.13	0.034	0.9
HCQ	pDC	NDC80	-0.12	0.48	0.95
HCQ	pDC	NDE1	0.0041	0.93	0.99
HCQ	pDC	NDEL1	0.023	0.42	0.94
HCQ	pDC	NDFIP1	0.065	0.11	0.9
HCQ	pDC	NDN	-0.15	0.35	0.93
HCQ	pDC	NDNL2	-0.057	0.18	0.91
HCQ	pDC	NDOR1	-0.018	0.75	0.98
HCQ	pDC	NDRG1	0.053	0.38	0.94
HCQ	pDC	NDRG2	-0.24	0.091	0.9
HCQ	pDC	NDRG3	-0.013	0.81	0.98
HCQ	pDC	NDST1	-0.21	0.11	0.9
HCQ	pDC	NDST2	0.022	0.48	0.95
HCQ	pDC	NDUFA1	-0.048	0.33	0.93
HCQ	pDC	NDUFA10	-0.031	0.25	0.92
HCQ	pDC	NDUFA11	0.011	0.84	0.99
HCQ	pDC	NDUFA12	0.014	0.77	0.98
HCQ	pDC	NDUFA13	-0.05	0.35	0.93
HCQ	pDC	NDUFA2	-0.041	0.38	0.94
HCQ	pDC	NDUFA3	0.017	0.82	0.99
HCQ	pDC	NDUFA4	-0.0024	0.95	1
HCQ	pDC	NDUFA5	0.054	0.28	0.92
HCQ	pDC	NDUFA6	0.036	0.37	0.94
HCQ	pDC	NDUFA6-AS1	-0.0073	0.96	1
HCQ	pDC	NDUFA7	0.02	0.68	0.97
HCQ	pDC	NDUFA8	0.023	0.55	0.96
HCQ	pDC	NDUFA9	0.03	0.57	0.96
HCQ	pDC	NDUFAB1	-0.027	0.53	0.96
HCQ	pDC	NDUFAF1	0.069	0.098	0.9
HCQ	pDC	NDUFAF2	-0.16	0.13	0.9
HCQ	pDC	NDUFAF3	-0.013	0.78	0.98
HCQ	pDC	NDUFAF4	0.052	0.22	0.92
HCQ	pDC	NDUFAF4P1	-0.038	0.88	0.99
HCQ	pDC	NDUFAF5	0.0047	0.94	0.99
HCQ	pDC	NDUFAF6	-0.041	0.4	0.94
HCQ	pDC	NDUFAF7	-0.00086	0.99	1
HCQ	pDC	NDUFB1	0.025	0.73	0.98
HCQ	pDC	NDUFB10	-0.057	0.2	0.91
HCQ	pDC	NDUFB11	-0.013	0.81	0.99
HCQ	pDC	NDUFB2	-0.021	0.75	0.98
HCQ	pDC	NDUFB3	-0.00057	0.99	1
HCQ	pDC	NDUFB4	0.046	0.28	0.92
HCQ	pDC	NDUFB5	0.041	0.31	0.93
HCQ	pDC	NDUFB6	-0.003	0.94	0.99
HCQ	pDC	NDUFB7	-0.031	0.63	0.97
HCQ	pDC	NDUFB8	-0.036	0.42	0.94
HCQ	pDC	NDUFB9	-0.0028	0.95	1
HCQ	pDC	NDUFC1	0.054	0.28	0.92
HCQ	pDC	NDUFC2	0.031	0.61	0.96
HCQ	pDC	NDUFS1	0.044	0.38	0.94
HCQ	pDC	NDUFS2	0.015	0.62	0.96
HCQ	pDC	NDUFS3	-0.047	0.21	0.92
HCQ	pDC	NDUFS4	0.012	0.81	0.98
HCQ	pDC	NDUFS5	-0.013	0.82	0.99
HCQ	pDC	NDUFS6	-0.0029	0.96	1
HCQ	pDC	NDUFS7	-0.032	0.57	0.96
HCQ	pDC	NDUFS8	-0.021	0.69	0.97
HCQ	pDC	NDUFV1	-0.02	0.61	0.96
HCQ	pDC	NDUFV2	0.017	0.67	0.97
HCQ	pDC	NDUFV2-AS1	0.035	0.78	0.98
HCQ	pDC	NDUFV3	0.059	0.41	0.94
HCQ	pDC	NEAT1	-0.32	0.019	0.87
HCQ	pDC	NEB	-0.25	0.2	0.91
HCQ	pDC	NECAB1	0.17	0.24	0.92
HCQ	pDC	NECAP1	-0.0024	0.95	1
HCQ	pDC	NECAP2	0.058	0.13	0.9
HCQ	pDC	NEDD1	0.088	0.12	0.9
HCQ	pDC	NEDD4	-0.024	0.82	0.99
HCQ	pDC	NEDD4L	0.022	0.86	0.99
HCQ	pDC	NEDD8	-0.0011	0.98	1
HCQ	pDC	NEDD9	0.028	0.75	0.98
HCQ	pDC	NEFH	0.063	0.78	0.98
HCQ	pDC	NEGR1	-0.14	0.15	0.91
HCQ	pDC	NEIL1	0.18	0.36	0.93
HCQ	pDC	NEIL2	-0.028	0.71	0.98
HCQ	pDC	NEK1	-0.033	0.52	0.96
HCQ	pDC	NEK11	0.0065	0.97	1
HCQ	pDC	NEK3	-0.3	0.00026	0.29
HCQ	pDC	NEK4	0.042	0.44	0.95
HCQ	pDC	NEK6	0.034	0.58	0.96
HCQ	pDC	NEK7	0.058	0.37	0.94
HCQ	pDC	NEK8	0.011	0.88	0.99
HCQ	pDC	NEK9	0.013	0.75	0.98
HCQ	pDC	NELFA	0.054	0.24	0.92
HCQ	pDC	NELFB	0.035	0.46	0.95
HCQ	pDC	NELFCD	0.018	0.54	0.96
HCQ	pDC	NELFE	-0.038	0.29	0.93
HCQ	pDC	NEMF	-0.046	0.26	0.92
HCQ	pDC	NEMP1	0.12	0.072	0.9
HCQ	pDC	NEMP2	0.024	0.72	0.98
HCQ	pDC	NENF	-0.027	0.59	0.96
HCQ	pDC	NET1	0.14	0.16	0.91
HCQ	pDC	NEU1	0.054	0.23	0.92
HCQ	pDC	NEU3	-0.47	0.011	0.86
HCQ	pDC	NEURL1	-0.16	0.3	0.93
HCQ	pDC	NEURL1B	-0.096	0.71	0.98
HCQ	pDC	NEURL4	-0.038	0.66	0.97
HCQ	pDC	NEXN	-0.0025	0.99	1
HCQ	pDC	NF1	-0.17	0.036	0.9
HCQ	pDC	NF2	-0.00044	0.99	1
HCQ	pDC	NFAT5	-0.11	0.16	0.91
HCQ	pDC	NFATC1	0.1	0.14	0.9
HCQ	pDC	NFATC2	0.072	0.48	0.95
HCQ	pDC	NFATC2IP	0.0019	0.97	1
HCQ	pDC	NFATC3	-0.011	0.76	0.98
HCQ	pDC	NFATC4	-0.3	0.3	0.93
HCQ	pDC	NFE2	-1.5	8.20E-05	0.17
HCQ	pDC	NFE2L1	0.028	0.7	0.97
HCQ	pDC	NFE2L2	0.013	0.79	0.98
HCQ	pDC	NFE2L3	0.04	0.76	0.98
HCQ	pDC	NFIA	0.0053	0.97	1
HCQ	pDC	NFIC	-0.16	0.12	0.9
HCQ	pDC	NFIL3	-0.21	0.055	0.9
HCQ	pDC	NFKB1	0.047	0.43	0.94
HCQ	pDC	NFKB2	0.05	0.58	0.96
HCQ	pDC	NFKBIA	0.044	0.44	0.95
HCQ	pDC	NFKBIB	-0.072	0.32	0.93
HCQ	pDC	NFKBID	-0.15	0.11	0.9
HCQ	pDC	NFKBIE	0.07	0.22	0.92
HCQ	pDC	NFKBIL1	0.03	0.63	0.97
HCQ	pDC	NFKBIZ	-0.16	0.068	0.9
HCQ	pDC	NFRKB	-0.046	0.28	0.92
HCQ	pDC	NFS1	-0.073	0.12	0.9
HCQ	pDC	NFU1	-0.011	0.78	0.98
HCQ	pDC	NFX1	-0.0072	0.86	0.99
HCQ	pDC	NFXL1	-0.059	0.38	0.94
HCQ	pDC	NFYA	0.049	0.38	0.94
HCQ	pDC	NFYB	0.0052	0.92	0.99
HCQ	pDC	NFYC	0.0065	0.83	0.99
HCQ	pDC	NFYC-AS1	-0.28	0.057	0.9
HCQ	pDC	NGDN	0.041	0.27	0.92
HCQ	pDC	NGFR	0.12	0.6	0.96
HCQ	pDC	NGFRAP1	-0.28	0.0074	0.82
HCQ	pDC	NGLY1	0.042	0.29	0.93
HCQ	pDC	NGRN	0.08	0.027	0.9
HCQ	pDC	NHEJ1	-0.01	0.82	0.99
HCQ	pDC	NHLRC2	-0.014	0.78	0.98
HCQ	pDC	NHLRC3	-0.02	0.71	0.98
HCQ	pDC	NHLRC4	0.044	0.59	0.96
HCQ	pDC	NHP2	-0.023	0.56	0.96
HCQ	pDC	NHSL1	0.095	0.63	0.96
HCQ	pDC	NICN1	-0.065	0.26	0.92
HCQ	pDC	NID2	-0.27	0.15	0.9
HCQ	pDC	NIF3L1	0.058	0.12	0.9
HCQ	pDC	NIFK	0.018	0.68	0.97
HCQ	pDC	NIFK-AS1	-0.065	0.34	0.93
HCQ	pDC	NIN	-0.0097	0.85	0.99
HCQ	pDC	NINJ1	-0.46	0.002	0.61
HCQ	pDC	NINJ2	0.064	0.52	0.96
HCQ	pDC	NINL	0.49	0.18	0.91
HCQ	pDC	NIP7	0.058	0.11	0.9
HCQ	pDC	NIPA1	0.021	0.69	0.97
HCQ	pDC	NIPA2	0.097	0.1	0.9
HCQ	pDC	NIPAL2	-0.079	0.45	0.95
HCQ	pDC	NIPAL3	0.0024	0.96	1
HCQ	pDC	NIPBL	0.0065	0.84	0.99
HCQ	pDC	NIPBL-AS1	-0.011	0.91	0.99
HCQ	pDC	NIPSNAP1	0.038	0.52	0.96
HCQ	pDC	NIPSNAP3A	-0.0088	0.85	0.99
HCQ	pDC	NIPSNAP3B	-0.0021	0.98	1
HCQ	pDC	NISCH	0.11	0.015	0.86
HCQ	pDC	NIT1	0.021	0.57	0.96
HCQ	pDC	NIT2	-0.037	0.42	0.94
HCQ	pDC	NKAP	0.0027	0.96	1
HCQ	pDC	NKAPL	0.17	0.34	0.93
HCQ	pDC	NKAPP1	-0.067	0.47	0.95
HCQ	pDC	NKG7	-0.36	0.00038	0.31
HCQ	pDC	NKILA	-0.43	0.073	0.9
HCQ	pDC	NKIRAS1	-0.085	0.33	0.93
HCQ	pDC	NKIRAS2	0.016	0.67	0.97
HCQ	pDC	NKRF	-0.023	0.7	0.98
HCQ	pDC	NKTR	-0.13	0.042	0.9
HCQ	pDC	NLE1	0.08	0.45	0.95
HCQ	pDC	NLGN3	-0.19	0.27	0.92
HCQ	pDC	NLK	-0.28	0.001	0.54
HCQ	pDC	NLN	-0.23	0.14	0.9
HCQ	pDC	NLRC3	-0.25	0.17	0.91
HCQ	pDC	NLRC4	0.00076	1	1
HCQ	pDC	NLRC5	-0.087	0.34	0.93
HCQ	pDC	NLRP1	-0.19	0.16	0.91
HCQ	pDC	NLRP2	-0.088	0.66	0.97
HCQ	pDC	NLRP3	0.00025	1	1
HCQ	pDC	NLRP4	-0.075	0.85	0.99
HCQ	pDC	NLRP7	0.15	0.09	0.9
HCQ	pDC	NLRX1	-0.033	0.74	0.98
HCQ	pDC	NMB	-0.085	0.49	0.95
HCQ	pDC	NMD3	0.063	0.22	0.92
HCQ	pDC	NME1	0.0054	0.96	1
HCQ	pDC	NME3	0.0031	0.96	1
HCQ	pDC	NME4	0.079	0.26	0.92
HCQ	pDC	NME6	-0.055	0.13	0.9
HCQ	pDC	NME7	0.093	0.22	0.92
HCQ	pDC	NME8	0.098	0.41	0.94
HCQ	pDC	NMI	0.066	0.47	0.95
HCQ	pDC	NMNAT1	-0.011	0.83	0.99
HCQ	pDC	NMNAT3	-0.14	0.56	0.96
HCQ	pDC	NMRAL1	-0.11	0.026	0.9
HCQ	pDC	NMRK1	-0.052	0.62	0.96
HCQ	pDC	NMT1	0.059	0.04	0.9
HCQ	pDC	NMT2	-0.027	0.85	0.99
HCQ	pDC	NNT	0.072	0.22	0.92
HCQ	pDC	NNT-AS1	-0.019	0.81	0.99
HCQ	pDC	NOA1	0.041	0.36	0.94
HCQ	pDC	NOB1	0.048	0.31	0.93
HCQ	pDC	NOC2L	-0.023	0.52	0.96
HCQ	pDC	NOC3L	0.022	0.68	0.97
HCQ	pDC	NOC4L	0.012	0.83	0.99
HCQ	pDC	NOCT	-0.036	0.83	0.99
HCQ	pDC	NOD1	-0.086	0.049	0.9
HCQ	pDC	NOD2	-0.35	0.016	0.86
HCQ	pDC	NOL10	-0.0023	0.96	1
HCQ	pDC	NOL11	0.019	0.68	0.97
HCQ	pDC	NOL12	-0.15	0.003	0.67
HCQ	pDC	NOL4L	-0.72	0.0016	0.61
HCQ	pDC	NOL6	0.02	0.7	0.98
HCQ	pDC	NOL7	0.026	0.43	0.94
HCQ	pDC	NOL8	0.015	0.69	0.97
HCQ	pDC	NOL9	-0.023	0.64	0.97
HCQ	pDC	NOLC1	0.019	0.67	0.97
HCQ	pDC	NOM1	-0.057	0.37	0.94
HCQ	pDC	NOMO1	0.051	0.49	0.95
HCQ	pDC	NOMO2	0.0054	0.95	1
HCQ	pDC	NONO	0.025	0.36	0.93
HCQ	pDC	NOP10	0.034	0.43	0.94
HCQ	pDC	NOP14	-0.024	0.61	0.96
HCQ	pDC	NOP14-AS1	0.01	0.89	0.99
HCQ	pDC	NOP16	-0.076	0.075	0.9
HCQ	pDC	NOP2	0.0075	0.8	0.98
HCQ	pDC	NOP56	-0.007	0.8	0.98
HCQ	pDC	NOP58	0.019	0.57	0.96
HCQ	pDC	NOP9	0.023	0.83	0.99
HCQ	pDC	NOSIP	0.024	0.62	0.96
HCQ	pDC	NOTCH1	-0.032	0.77	0.98
HCQ	pDC	NOTCH2	-0.0055	0.93	0.99
HCQ	pDC	NOTCH2NL	-0.017	0.79	0.98
HCQ	pDC	NOTCH3	-0.37	0.059	0.9
HCQ	pDC	NOTCH4	0.34	0.035	0.9
HCQ	pDC	NPAT	0.05	0.39	0.94
HCQ	pDC	NPC1	0.072	0.17	0.91
HCQ	pDC	NPC2	0.084	0.14	0.9
HCQ	pDC	NPDC1	-0.1	0.63	0.97
HCQ	pDC	NPEPPS	0.034	0.3	0.93
HCQ	pDC	NPFF	-0.25	0.17	0.91
HCQ	pDC	NPHP3	-0.064	0.65	0.97
HCQ	pDC	NPHP3-ACAD11	-0.078	0.54	0.96
HCQ	pDC	NPHP4	0.15	0.077	0.9
HCQ	pDC	NPIPA1	0.014	0.91	0.99
HCQ	pDC	NPIPA5	-0.16	0.67	0.97
HCQ	pDC	NPIPB11	-0.24	0.14	0.9
HCQ	pDC	NPIPB15	0.037	0.83	0.99
HCQ	pDC	NPIPB3	-0.3	0.021	0.89
HCQ	pDC	NPIPB4	-0.25	0.14	0.9
HCQ	pDC	NPIPB5	-0.41	0.01	0.86
HCQ	pDC	NPL	0.13	0.59	0.96
HCQ	pDC	NPLOC4	-0.02	0.6	0.96
HCQ	pDC	NPM1	0.017	0.6	0.96
HCQ	pDC	NPM3	0.06	0.73	0.98
HCQ	pDC	NPR2	-0.19	0.17	0.91
HCQ	pDC	NPRL2	-0.028	0.54	0.96
HCQ	pDC	NPRL3	-0.033	0.63	0.97
HCQ	pDC	NPTN	0.047	0.36	0.93
HCQ	pDC	NPTN-IT1	-0.026	0.87	0.99
HCQ	pDC	NPTX2	-0.38	0.23	0.92
HCQ	pDC	NQO1	-0.087	0.53	0.96
HCQ	pDC	NQO2	0.27	0.21	0.92
HCQ	pDC	NR1D1	0.12	0.33	0.93
HCQ	pDC	NR1D2	0.13	0.076	0.9
HCQ	pDC	NR1H2	-0.0049	0.9	0.99
HCQ	pDC	NR1H3	-0.055	0.77	0.98
HCQ	pDC	NR2C1	-0.05	0.33	0.93
HCQ	pDC	NR2C2	-0.12	0.15	0.9
HCQ	pDC	NR2C2AP	0.044	0.46	0.95
HCQ	pDC	NR2F6	-0.041	0.84	0.99
HCQ	pDC	NR3C1	-0.049	0.25	0.92
HCQ	pDC	NR4A1	-0.23	0.16	0.91
HCQ	pDC	NR4A2	-1.3	0.00058	0.36
HCQ	pDC	NR4A3	-0.8	0.012	0.86
HCQ	pDC	NR5A1	0.032	0.86	0.99
HCQ	pDC	NRAS	0.062	0.32	0.93
HCQ	pDC	NRAV	0.16	0.13	0.9
HCQ	pDC	NRBF2	0.028	0.52	0.96
HCQ	pDC	NRBP1	-0.012	0.7	0.98
HCQ	pDC	NRBP2	0.022	0.78	0.98
HCQ	pDC	NRD1	0.032	0.35	0.93
HCQ	pDC	NRDE2	0.014	0.82	0.99
HCQ	pDC	NREP	0.0065	0.86	0.99
HCQ	pDC	NRF1	-0.038	0.48	0.95
HCQ	pDC	NRIP1	0.041	0.43	0.94
HCQ	pDC	NRIP2	-0.12	0.27	0.92
HCQ	pDC	NRIR	0.15	0.58	0.96
HCQ	pDC	NRL	0.047	0.61	0.96
HCQ	pDC	NRM	0.035	0.58	0.96
HCQ	pDC	NRP1	0.13	0.13	0.9
HCQ	pDC	NRROS	-0.14	0.27	0.92
HCQ	pDC	NRSN2	-0.18	0.07	0.9
HCQ	pDC	NRSN2-AS1	-0.025	0.86	0.99
HCQ	pDC	NSA2	-0.033	0.47	0.95
HCQ	pDC	NSD1	-0.059	0.25	0.92
HCQ	pDC	NSDHL	-0.013	0.81	0.99
HCQ	pDC	NSF	0.079	0.18	0.91
HCQ	pDC	NSFL1C	-0.029	0.4	0.94
HCQ	pDC	NSL1	0.074	0.013	0.86
HCQ	pDC	NSMAF	-0.04	0.3	0.93
HCQ	pDC	NSMCE1	-0.021	0.64	0.97
HCQ	pDC	NSMCE2	-0.022	0.64	0.97
HCQ	pDC	NSMCE4A	-0.035	0.23	0.92
HCQ	pDC	NSMF	-0.004	0.97	1
HCQ	pDC	NSRP1	0.024	0.59	0.96
HCQ	pDC	NSUN2	0.0011	0.98	1
HCQ	pDC	NSUN3	-0.07	0.31	0.93
HCQ	pDC	NSUN4	-0.038	0.39	0.94
HCQ	pDC	NSUN5	-0.045	0.28	0.92
HCQ	pDC	NSUN5P1	-0.18	0.027	0.9
HCQ	pDC	NSUN5P2	-0.18	0.17	0.91
HCQ	pDC	NSUN6	-0.00044	1	1
HCQ	pDC	NT5C	-0.06	0.31	0.93
HCQ	pDC	NT5C2	0.028	0.56	0.96
HCQ	pDC	NT5C3A	0.11	0.2	0.91
HCQ	pDC	NT5C3B	-0.09	0.48	0.95
HCQ	pDC	NT5DC1	0.047	0.37	0.94
HCQ	pDC	NT5DC2	-0.28	0.21	0.92
HCQ	pDC	NT5DC3	-0.1	0.26	0.92
HCQ	pDC	NTAN1	0.024	0.56	0.96
HCQ	pDC	NTHL1	-0.022	0.78	0.98
HCQ	pDC	NTM	0.048	0.79	0.98
HCQ	pDC	NTMT1	0.073	0.2	0.91
HCQ	pDC	NTNG2	-0.016	0.94	0.99
HCQ	pDC	NTPCR	0.00099	0.99	1
HCQ	pDC	NUAK2	0.046	0.71	0.98
HCQ	pDC	NUB1	0.057	0.1	0.9
HCQ	pDC	NUBP1	0.014	0.72	0.98
HCQ	pDC	NUBP2	-0.036	0.48	0.95
HCQ	pDC	NUBPL	-0.1	0.068	0.9
HCQ	pDC	NUCB1	0.014	0.78	0.98
HCQ	pDC	NUCB2	-0.014	0.74	0.98
HCQ	pDC	NUCKS1	-0.029	0.6	0.96
HCQ	pDC	NUDC	0.022	0.52	0.96
HCQ	pDC	NUDCD1	0.13	0.035	0.9
HCQ	pDC	NUDCD2	0.018	0.64	0.97
HCQ	pDC	NUDCD3	0.043	0.32	0.93
HCQ	pDC	NUDT1	-0.011	0.82	0.99
HCQ	pDC	NUDT12	0.086	0.33	0.93
HCQ	pDC	NUDT13	-0.33	0.027	0.9
HCQ	pDC	NUDT14	0.098	0.41	0.94
HCQ	pDC	NUDT15	-0.0093	0.85	0.99
HCQ	pDC	NUDT16	-0.065	0.55	0.96
HCQ	pDC	NUDT16L1	0.0024	0.96	1
HCQ	pDC	NUDT17	-0.053	0.33	0.93
HCQ	pDC	NUDT18	0.025	0.7	0.97
HCQ	pDC	NUDT19	0.059	0.63	0.97
HCQ	pDC	NUDT2	0.009	0.9	0.99
HCQ	pDC	NUDT21	0.068	0.22	0.92
HCQ	pDC	NUDT22	-0.066	0.24	0.92
HCQ	pDC	NUDT3	-0.018	0.93	0.99
HCQ	pDC	NUDT4	-0.062	0.34	0.93
HCQ	pDC	NUDT5	-0.0011	0.97	1
HCQ	pDC	NUDT7	0.047	0.62	0.96
HCQ	pDC	NUDT8	-0.01	0.94	0.99
HCQ	pDC	NUDT9	0.11	0.03	0.9
HCQ	pDC	NUF2	-0.066	0.77	0.98
HCQ	pDC	NUFIP1	0.1	0.11	0.9
HCQ	pDC	NUFIP2	-0.027	0.66	0.97
HCQ	pDC	NUMA1	0.037	0.65	0.97
HCQ	pDC	NUMB	0.023	0.49	0.95
HCQ	pDC	NUMBL	0.029	0.73	0.98
HCQ	pDC	NUP107	0.068	0.12	0.9
HCQ	pDC	NUP133	0.033	0.46	0.95
HCQ	pDC	NUP153	0.067	0.25	0.92
HCQ	pDC	NUP155	0.017	0.81	0.99
HCQ	pDC	NUP160	0.039	0.41	0.94
HCQ	pDC	NUP188	0.043	0.44	0.95
HCQ	pDC	NUP205	0.091	0.13	0.9
HCQ	pDC	NUP210	-0.031	0.62	0.96
HCQ	pDC	NUP210L	-0.28	0.16	0.91
HCQ	pDC	NUP214	-0.021	0.7	0.97
HCQ	pDC	NUP35	0.059	0.36	0.93
HCQ	pDC	NUP37	-0.021	0.64	0.97
HCQ	pDC	NUP43	-0.093	0.098	0.9
HCQ	pDC	NUP50	0.045	0.39	0.94
HCQ	pDC	NUP50-AS1	-0.067	0.44	0.95
HCQ	pDC	NUP54	0.063	0.12	0.9
HCQ	pDC	NUP62	0.034	0.46	0.95
HCQ	pDC	NUP85	-0.017	0.62	0.96
HCQ	pDC	NUP88	0.042	0.15	0.91
HCQ	pDC	NUP93	-0.013	0.76	0.98
HCQ	pDC	NUP98	0.073	0.19	0.91
HCQ	pDC	NUPL1	0.089	0.16	0.91
HCQ	pDC	NUPL2	0.04	0.46	0.95
HCQ	pDC	NUS1	-0.026	0.69	0.97
HCQ	pDC	NUSAP1	0.065	0.33	0.93
HCQ	pDC	NUTF2	-0.041	0.35	0.93
HCQ	pDC	NUTM2A-AS1	-0.019	0.81	0.98
HCQ	pDC	NUTM2B-AS1	0.054	0.65	0.97
HCQ	pDC	NUTM2G	-0.37	0.08	0.9
HCQ	pDC	NVL	-0.072	0.042	0.9
HCQ	pDC	NXF1	-0.0006	0.99	1
HCQ	pDC	NXPE3	0.05	0.54	0.96
HCQ	pDC	NXT1	-0.029	0.52	0.96
HCQ	pDC	NXT2	0.055	0.34	0.93
HCQ	pDC	NYNRIN	-0.59	0.016	0.86
HCQ	pDC	OAF	0.015	0.91	0.99
HCQ	pDC	OARD1	0.048	0.19	0.91
HCQ	pDC	OAS1	0.17	0.13	0.9
HCQ	pDC	OAS2	0.25	0.12	0.9
HCQ	pDC	OAS3	0.039	0.87	0.99
HCQ	pDC	OASL	0.14	0.62	0.96
HCQ	pDC	OAT	0.0054	0.92	0.99
HCQ	pDC	OAZ1	0.043	0.31	0.93
HCQ	pDC	OAZ2	-0.0072	0.84	0.99
HCQ	pDC	OBFC1	-0.013	0.75	0.98
HCQ	pDC	OBSCN	-0.034	0.77	0.98
HCQ	pDC	OBSL1	0.0078	0.97	1
HCQ	pDC	OCEL1	-0.0039	0.97	1
HCQ	pDC	OCIAD1	0.021	0.51	0.95
HCQ	pDC	OCIAD2	0.0017	0.97	1
HCQ	pDC	OCLM	-0.099	0.52	0.96
HCQ	pDC	OCRL	0.021	0.87	0.99
HCQ	pDC	ODC1	-0.025	0.57	0.96
HCQ	pDC	ODF2	0.0072	0.83	0.99
HCQ	pDC	ODF2L	-0.011	0.84	0.99
HCQ	pDC	ODF3B	0.042	0.79	0.98
HCQ	pDC	OFD1	0.021	0.67	0.97
HCQ	pDC	OGDH	0.028	0.59	0.96
HCQ	pDC	OGFOD1	0.034	0.43	0.94
HCQ	pDC	OGFOD2	-0.065	0.21	0.92
HCQ	pDC	OGFOD3	-0.013	0.82	0.99
HCQ	pDC	OGFR	0.0061	0.89	0.99
HCQ	pDC	OGFRL1	-0.082	0.22	0.92
HCQ	pDC	OGG1	-0.054	0.38	0.94
HCQ	pDC	OGN	-0.26	0.32	0.93
HCQ	pDC	OGT	-0.027	0.67	0.97
HCQ	pDC	OIP5	-0.0094	0.89	0.99
HCQ	pDC	OIP5-AS1	0.051	0.18	0.91
HCQ	pDC	OLA1	0.041	0.26	0.92
HCQ	pDC	OLFML1	0.19	0.35	0.93
HCQ	pDC	OLMALINC	0.17	0.18	0.91
HCQ	pDC	OMA1	0.021	0.78	0.98
HCQ	pDC	OPA1	0.038	0.44	0.95
HCQ	pDC	OPA3	-0.029	0.57	0.96
HCQ	pDC	OPHN1	-0.079	0.53	0.96
HCQ	pDC	OPLAH	0.076	0.69	0.97
HCQ	pDC	OPN3	0.078	0.14	0.9
HCQ	pDC	OPRK1	0.043	0.91	0.99
HCQ	pDC	OPRL1	-0.093	0.41	0.94
HCQ	pDC	OPTN	0.22	0.22	0.92
HCQ	pDC	OR3A3	-0.057	0.75	0.98
HCQ	pDC	OR52N4	0.063	0.74	0.98
HCQ	pDC	OR7E47P	-0.059	0.82	0.99
HCQ	pDC	ORAI1	0.00091	0.99	1
HCQ	pDC	ORAI2	-0.014	0.8	0.98
HCQ	pDC	ORAI3	0.013	0.73	0.98
HCQ	pDC	ORAOV1	0.0083	0.9	0.99
HCQ	pDC	ORC1	-0.31	0.18	0.91
HCQ	pDC	ORC2	-0.015	0.8	0.98
HCQ	pDC	ORC3	0.023	0.63	0.97
HCQ	pDC	ORC4	0.014	0.76	0.98
HCQ	pDC	ORC5	0.14	0.012	0.86
HCQ	pDC	ORC6	0.092	0.33	0.93
HCQ	pDC	ORMDL1	-0.029	0.42	0.94
HCQ	pDC	ORMDL2	-0.0092	0.84	0.99
HCQ	pDC	ORMDL3	0.14	0.35	0.93
HCQ	pDC	OS9	0.039	0.21	0.92
HCQ	pDC	OSBP	0.0061	0.9	0.99
HCQ	pDC	OSBP2	0.22	0.33	0.93
HCQ	pDC	OSBPL11	0.044	0.38	0.94
HCQ	pDC	OSBPL1A	0.04	0.48	0.95
HCQ	pDC	OSBPL2	-0.0011	0.98	1
HCQ	pDC	OSBPL3	-0.081	0.42	0.94
HCQ	pDC	OSBPL5	-0.12	0.13	0.9
HCQ	pDC	OSBPL7	-0.1	0.067	0.9
HCQ	pDC	OSBPL8	0.034	0.4	0.94
HCQ	pDC	OSBPL9	0.062	0.14	0.9
HCQ	pDC	OSCAR	-0.15	0.57	0.96
HCQ	pDC	OSCP1	0.013	0.94	1
HCQ	pDC	OSER1	0.12	0.015	0.86
HCQ	pDC	OSER1-AS1	0.011	0.91	0.99
HCQ	pDC	OSGEP	-0.12	0.0055	0.76
HCQ	pDC	OSGEPL1	0.12	0.016	0.86
HCQ	pDC	OSGIN2	0.021	0.75	0.98
HCQ	pDC	OST4	0.036	0.59	0.96
HCQ	pDC	OSTC	-0.012	0.81	0.99
HCQ	pDC	OSTF1	-0.035	0.53	0.96
HCQ	pDC	OSTM1	0.056	0.29	0.93
HCQ	pDC	OTOA	-0.1	0.39	0.94
HCQ	pDC	OTUB1	-0.039	0.27	0.92
HCQ	pDC	OTUD1	-0.059	0.5	0.95
HCQ	pDC	OTUD3	-0.1	0.44	0.95
HCQ	pDC	OTUD4	0.023	0.65	0.97
HCQ	pDC	OTUD5	-0.031	0.31	0.93
HCQ	pDC	OTUD6B	0.036	0.53	0.96
HCQ	pDC	OTUD6B-AS1	0.1	0.017	0.86
HCQ	pDC	OTULIN	0.017	0.68	0.97
HCQ	pDC	OVCA2	0.05	0.78	0.98
HCQ	pDC	OVGP1	0.078	0.74	0.98
HCQ	pDC	OXA1L	-0.07	0.069	0.9
HCQ	pDC	OXCT1	-0.048	0.51	0.95
HCQ	pDC	OXER1	-0.23	0.13	0.9
HCQ	pDC	OXGR1	0.29	0.2	0.91
HCQ	pDC	OXLD1	-0.054	0.41	0.94
HCQ	pDC	OXNAD1	-0.033	0.54	0.96
HCQ	pDC	OXR1	0.044	0.35	0.93
HCQ	pDC	OXSM	0.038	0.46	0.95
HCQ	pDC	OXSR1	-0.03	0.53	0.96
HCQ	pDC	P2RX1	-0.0025	0.97	1
HCQ	pDC	P2RX2	-0.049	0.85	0.99
HCQ	pDC	P2RX4	-0.031	0.63	0.97
HCQ	pDC	P2RX5	-0.31	0.068	0.9
HCQ	pDC	P2RX5-TAX1BP3	-0.22	0.17	0.91
HCQ	pDC	P2RX7	-0.17	0.057	0.9
HCQ	pDC	P2RY1	-0.17	0.3	0.93
HCQ	pDC	P2RY10	-0.05	0.71	0.98
HCQ	pDC	P2RY12	0.048	0.81	0.99
HCQ	pDC	P2RY14	0.15	0.023	0.9
HCQ	pDC	P2RY6	-0.0029	0.97	1
HCQ	pDC	P3H1	-0.055	0.21	0.92
HCQ	pDC	P3H2	-0.0086	0.92	0.99
HCQ	pDC	P3H2-AS1	0.32	0.093	0.9
HCQ	pDC	P4HA1	0.081	0.054	0.9
HCQ	pDC	P4HB	0.01	0.79	0.98
HCQ	pDC	P4HTM	-0.21	0.0039	0.67
HCQ	pDC	PA2G4	0.029	0.31	0.93
HCQ	pDC	PA2G4P4	-0.16	0.47	0.95
HCQ	pDC	PAAF1	-0.04	0.54	0.96
HCQ	pDC	PABPC1	-0.0035	0.93	0.99
HCQ	pDC	PABPC1L	-0.22	0.0036	0.67
HCQ	pDC	PABPC4	0.01	0.86	0.99
HCQ	pDC	PABPN1	0.27	0.097	0.9
HCQ	pDC	PACRGL	0.0095	0.88	0.99
HCQ	pDC	PACS1	-0.019	0.67	0.97
HCQ	pDC	PACS2	0.00021	1	1
HCQ	pDC	PACSIN1	0.077	0.11	0.9
HCQ	pDC	PACSIN2	0.055	0.29	0.93
HCQ	pDC	PADI4	0.048	0.58	0.96
HCQ	pDC	PAF1	0.021	0.54	0.96
HCQ	pDC	PAFAH1B1	-0.058	0.15	0.9
HCQ	pDC	PAFAH1B2	0.0054	0.89	0.99
HCQ	pDC	PAFAH1B3	-0.097	0.23	0.92
HCQ	pDC	PAFAH2	0.087	0.41	0.94
HCQ	pDC	PAG1	0.066	0.36	0.93
HCQ	pDC	PAGR1	-0.047	0.28	0.92
HCQ	pDC	PAICS	0.025	0.65	0.97
HCQ	pDC	PAIP1	0.039	0.27	0.92
HCQ	pDC	PAIP2	0.055	0.11	0.9
HCQ	pDC	PAIP2B	0.12	0.22	0.92
HCQ	pDC	PAK1	0.048	0.54	0.96
HCQ	pDC	PAK1IP1	0.034	0.39	0.94
HCQ	pDC	PAK2	0.039	0.31	0.93
HCQ	pDC	PAK4	0.08	0.45	0.95
HCQ	pDC	PALB2	0.1	0.092	0.9
HCQ	pDC	PALD1	0.056	0.53	0.96
HCQ	pDC	PALLD	-0.31	0.13	0.9
HCQ	pDC	PAM	-0.097	0.26	0.92
HCQ	pDC	PAN2	0.044	0.31	0.93
HCQ	pDC	PAN3	-0.09	0.079	0.9
HCQ	pDC	PAN3-AS1	-0.042	0.73	0.98
HCQ	pDC	PANK1	-0.041	0.74	0.98
HCQ	pDC	PANK2	0.075	0.14	0.9
HCQ	pDC	PANK3	0.11	0.11	0.9
HCQ	pDC	PANK4	-0.033	0.52	0.96
HCQ	pDC	PANX1	0.045	0.63	0.96
HCQ	pDC	PANX2	-0.35	0.087	0.9
HCQ	pDC	PAOX	0.029	0.74	0.98
HCQ	pDC	PAPD4	0.05	0.23	0.92
HCQ	pDC	PAPD5	-0.0096	0.87	0.99
HCQ	pDC	PAPD7	-0.0046	0.95	1
HCQ	pDC	PAPLN	0.069	0.31	0.93
HCQ	pDC	PAPOLA	0.055	0.21	0.92
HCQ	pDC	PAPOLG	0.031	0.57	0.96
HCQ	pDC	PAPSS1	0.031	0.65	0.97
HCQ	pDC	PAPSS2	-0.16	0.46	0.95
HCQ	pDC	PAQR3	0.038	0.59	0.96
HCQ	pDC	PAQR4	0.26	0.066	0.9
HCQ	pDC	PAQR6	0.04	0.7	0.97
HCQ	pDC	PAQR8	0.23	0.0029	0.67
HCQ	pDC	PARD3	-0.01	0.98	1
HCQ	pDC	PARD6A	-0.017	0.83	0.99
HCQ	pDC	PARD6B	-0.12	0.21	0.92
HCQ	pDC	PARD6G	0.39	0.27	0.92
HCQ	pDC	PARG	0.074	0.22	0.92
HCQ	pDC	PARGP1	-0.16	0.061	0.9
HCQ	pDC	PARK7	0.033	0.4	0.94
HCQ	pDC	PARL	-0.059	0.12	0.9
HCQ	pDC	PARN	0.021	0.5	0.95
HCQ	pDC	PARP1	0.0063	0.88	0.99
HCQ	pDC	PARP10	0.034	0.54	0.96
HCQ	pDC	PARP11	0.048	0.35	0.93
HCQ	pDC	PARP12	0.13	0.28	0.92
HCQ	pDC	PARP14	0.3	0.14	0.9
HCQ	pDC	PARP15	-0.073	0.28	0.92
HCQ	pDC	PARP16	0.0028	0.96	1
HCQ	pDC	PARP2	-0.031	0.58	0.96
HCQ	pDC	PARP3	0.085	0.13	0.9
HCQ	pDC	PARP4	0.067	0.24	0.92
HCQ	pDC	PARP6	-0.097	0.015	0.86
HCQ	pDC	PARP8	0.01	0.9	0.99
HCQ	pDC	PARP9	0.11	0.53	0.96
HCQ	pDC	PARPBP	0.17	0.095	0.9
HCQ	pDC	PARS2	0.1	0.33	0.93
HCQ	pDC	PARTICL	-0.18	0.33	0.93
HCQ	pDC	PARVB	0.047	0.48	0.95
HCQ	pDC	PARVG	-0.028	0.44	0.95
HCQ	pDC	PASK	0.16	0.11	0.9
HCQ	pDC	PATL1	0.03	0.63	0.97
HCQ	pDC	PATL2	-0.012	0.9	0.99
HCQ	pDC	PATZ1	0.045	0.29	0.93
HCQ	pDC	PAWR	-0.53	0.038	0.9
HCQ	pDC	PAX6	0.13	0.38	0.94
HCQ	pDC	PAX8	0.73	0.019	0.87
HCQ	pDC	PAX8-AS1	0.4	0.19	0.91
HCQ	pDC	PAXBP1	-0.039	0.41	0.94
HCQ	pDC	PAXBP1-AS1	-0.084	0.61	0.96
HCQ	pDC	PAXIP1	0.034	0.68	0.97
HCQ	pDC	PAXIP1-AS1	-0.079	0.33	0.93
HCQ	pDC	PAXIP1-AS2	-0.12	0.073	0.9
HCQ	pDC	PBDC1	-0.0071	0.85	0.99
HCQ	pDC	PBLD	0.19	0.071	0.9
HCQ	pDC	PBRM1	0.012	0.7	0.98
HCQ	pDC	PBX2	0.086	0.3	0.93
HCQ	pDC	PBX3	0.026	0.6	0.96
HCQ	pDC	PBXIP1	0.041	0.39	0.94
HCQ	pDC	PC	0.046	0.72	0.98
HCQ	pDC	PCBD1	-0.0023	0.98	1
HCQ	pDC	PCBD2	0.019	0.7	0.97
HCQ	pDC	PCBP1	0.0031	0.94	0.99
HCQ	pDC	PCBP1-AS1	-0.11	0.084	0.9
HCQ	pDC	PCBP2	-0.022	0.65	0.97
HCQ	pDC	PCCA	0.023	0.88	0.99
HCQ	pDC	PCCB	-0.019	0.67	0.97
HCQ	pDC	PCDH9	-0.03	0.79	0.98
HCQ	pDC	PCDHGA11	-0.06	0.82	0.99
HCQ	pDC	PCDHGA12	-0.0031	0.99	1
HCQ	pDC	PCDHGB5	-0.11	0.66	0.97
HCQ	pDC	PCDHGB7	0.31	0.17	0.91
HCQ	pDC	PCDHGC3	-0.059	0.49	0.95
HCQ	pDC	PCED1A	0.039	0.52	0.96
HCQ	pDC	PCED1B	0.013	0.75	0.98
HCQ	pDC	PCED1B-AS1	0.097	0.11	0.9
HCQ	pDC	PCF11	0.043	0.3	0.93
HCQ	pDC	PCGF1	-0.033	0.58	0.96
HCQ	pDC	PCGF3	-0.12	0.23	0.92
HCQ	pDC	PCGF5	-0.0044	0.94	0.99
HCQ	pDC	PCGF6	-0.0094	0.87	0.99
HCQ	pDC	PCID2	0.034	0.38	0.94
HCQ	pDC	PCIF1	0.0022	0.94	1
HCQ	pDC	PCK2	0.086	0.27	0.92
HCQ	pDC	PCM1	0.019	0.61	0.96
HCQ	pDC	PCMT1	0.0091	0.82	0.99
HCQ	pDC	PCMTD1	0.081	0.085	0.9
HCQ	pDC	PCMTD2	0.00084	0.99	1
HCQ	pDC	PCNA	0.03	0.54	0.96
HCQ	pDC	PCNP	0.017	0.72	0.98
HCQ	pDC	PCNT	-0.013	0.86	0.99
HCQ	pDC	PCNX	0.0028	0.96	1
HCQ	pDC	PCNXL2	-0.35	0.3	0.93
HCQ	pDC	PCNXL3	0.016	0.85	0.99
HCQ	pDC	PCNXL4	0.023	0.64	0.97
HCQ	pDC	PCSK4	0.045	0.61	0.96
HCQ	pDC	PCSK5	-0.092	0.69	0.97
HCQ	pDC	PCSK7	0.044	0.26	0.92
HCQ	pDC	PCTP	0.19	0.22	0.92
HCQ	pDC	PCYOX1	0.08	0.21	0.92
HCQ	pDC	PCYOX1L	-0.13	0.2	0.91
HCQ	pDC	PCYT1A	-0.047	0.32	0.93
HCQ	pDC	PCYT2	0.00063	0.99	1
HCQ	pDC	PDAP1	-0.027	0.61	0.96
HCQ	pDC	PDCD10	0.083	0.059	0.9
HCQ	pDC	PDCD11	-0.034	0.39	0.94
HCQ	pDC	PDCD2	0.0065	0.81	0.99
HCQ	pDC	PDCD2L	0.036	0.46	0.95
HCQ	pDC	PDCD4	0.06	0.22	0.92
HCQ	pDC	PDCD4-AS1	0.044	0.55	0.96
HCQ	pDC	PDCD5	-0.007	0.87	0.99
HCQ	pDC	PDCD6	-0.04	0.19	0.91
HCQ	pDC	PDCD6IP	-0.02	0.69	0.97
HCQ	pDC	PDCD6IPP2	0.14	0.48	0.95
HCQ	pDC	PDCD7	-0.016	0.75	0.98
HCQ	pDC	PDCL	0.12	0.0098	0.86
HCQ	pDC	PDCL3	-0.03	0.52	0.96
HCQ	pDC	PDCL3P4	-0.21	0.22	0.92
HCQ	pDC	PDDC1	0.016	0.85	0.99
HCQ	pDC	PDE12	-0.0052	0.93	0.99
HCQ	pDC	PDE1B	0.029	0.85	0.99
HCQ	pDC	PDE3B	-0.042	0.85	0.99
HCQ	pDC	PDE4B	0.022	0.69	0.97
HCQ	pDC	PDE4D	-0.072	0.75	0.98
HCQ	pDC	PDE4DIP	-0.057	0.68	0.97
HCQ	pDC	PDE5A	-0.21	0.15	0.91
HCQ	pDC	PDE6B	-0.057	0.24	0.92
HCQ	pDC	PDE6D	0.014	0.69	0.97
HCQ	pDC	PDE7A	0.047	0.54	0.96
HCQ	pDC	PDE8A	-0.15	0.24	0.92
HCQ	pDC	PDE8B	-0.33	0.13	0.9
HCQ	pDC	PDE9A	-0.11	0.66	0.97
HCQ	pDC	PDF	-0.042	0.68	0.97
HCQ	pDC	PDGFB	0.22	0.4	0.94
HCQ	pDC	PDGFC	0.19	0.15	0.9
HCQ	pDC	PDHA1	0.036	0.3	0.93
HCQ	pDC	PDHB	0.02	0.59	0.96
HCQ	pDC	PDHX	0.012	0.83	0.99
HCQ	pDC	PDIA3	-0.012	0.85	0.99
HCQ	pDC	PDIA3P1	-0.0099	0.94	0.99
HCQ	pDC	PDIA4	0.02	0.74	0.98
HCQ	pDC	PDIA5	-0.025	0.69	0.97
HCQ	pDC	PDIA6	-0.025	0.62	0.96
HCQ	pDC	PDIK1L	0.012	0.87	0.99
HCQ	pDC	PDK1	-0.33	0.017	0.87
HCQ	pDC	PDK2	-0.11	0.12	0.9
HCQ	pDC	PDK3	-0.08	0.11	0.9
HCQ	pDC	PDLIM1	-0.35	0.091	0.9
HCQ	pDC	PDLIM2	0.019	0.75	0.98
HCQ	pDC	PDLIM5	-0.00061	0.99	1
HCQ	pDC	PDLIM7	0.066	0.74	0.98
HCQ	pDC	PDP1	0.11	0.19	0.91
HCQ	pDC	PDP2	0.21	0.18	0.91
HCQ	pDC	PDPK1	0.064	0.092	0.9
HCQ	pDC	PDPR	0.023	0.86	0.99
HCQ	pDC	PDRG1	0.013	0.72	0.98
HCQ	pDC	PDS5A	0.052	0.33	0.93
HCQ	pDC	PDS5B	-0.0022	0.97	1
HCQ	pDC	PDSS1	-0.056	0.38	0.94
HCQ	pDC	PDSS2	-0.0097	0.85	0.99
HCQ	pDC	PDXDC1	0.045	0.41	0.94
HCQ	pDC	PDXDC2P	0.02	0.87	0.99
HCQ	pDC	PDXK	-0.021	0.77	0.98
HCQ	pDC	PDXP	-0.0053	0.9	0.99
HCQ	pDC	PDZD11	-0.036	0.45	0.95
HCQ	pDC	PDZD2	-0.24	0.23	0.92
HCQ	pDC	PDZD8	-0.031	0.68	0.97
HCQ	pDC	PDZK1	-0.064	0.7	0.98
HCQ	pDC	PDZRN3	0.28	0.37	0.94
HCQ	pDC	PEA15	0.046	0.44	0.95
HCQ	pDC	PEAK1	-0.026	0.81	0.98
HCQ	pDC	PEBP1	0.0085	0.81	0.99
HCQ	pDC	PECAM1	0.048	0.42	0.94
HCQ	pDC	PEF1	0.013	0.71	0.98
HCQ	pDC	PEG3	-0.03	0.92	0.99
HCQ	pDC	PELI1	-0.0018	0.99	1
HCQ	pDC	PELI2	0.019	0.87	0.99
HCQ	pDC	PELI3	0.022	0.91	0.99
HCQ	pDC	PELO	-0.022	0.74	0.98
HCQ	pDC	PELP1	0.042	0.51	0.95
HCQ	pDC	PEMT	0.036	0.59	0.96
HCQ	pDC	PEPD	0.095	0.055	0.9
HCQ	pDC	PER1	0.025	0.84	0.99
HCQ	pDC	PER2	-0.086	0.28	0.92
HCQ	pDC	PER3	-0.064	0.72	0.98
HCQ	pDC	PES1	0.0096	0.81	0.98
HCQ	pDC	PET100	-0.0095	0.89	0.99
HCQ	pDC	PET117	-0.099	0.47	0.95
HCQ	pDC	PEX1	0.016	0.8	0.98
HCQ	pDC	PEX10	0.062	0.38	0.94
HCQ	pDC	PEX11A	-0.038	0.81	0.99
HCQ	pDC	PEX11B	0.0016	0.96	1
HCQ	pDC	PEX11G	0.031	0.86	0.99
HCQ	pDC	PEX12	0.0092	0.94	1
HCQ	pDC	PEX13	0.026	0.59	0.96
HCQ	pDC	PEX14	0.019	0.75	0.98
HCQ	pDC	PEX16	-0.086	0.1	0.9
HCQ	pDC	PEX19	0.024	0.54	0.96
HCQ	pDC	PEX2	0.014	0.69	0.97
HCQ	pDC	PEX26	-0.11	0.19	0.91
HCQ	pDC	PEX3	-0.024	0.66	0.97
HCQ	pDC	PEX5	0.045	0.52	0.96
HCQ	pDC	PEX6	0.065	0.75	0.98
HCQ	pDC	PEX7	0.072	0.34	0.93
HCQ	pDC	PFAS	0.016	0.77	0.98
HCQ	pDC	PFDN1	-0.053	0.2	0.91
HCQ	pDC	PFDN2	-0.015	0.77	0.98
HCQ	pDC	PFDN4	0.024	0.65	0.97
HCQ	pDC	PFDN5	-0.0003	0.99	1
HCQ	pDC	PFDN6	0.11	0.38	0.94
HCQ	pDC	PFKFB2	0.09	0.45	0.95
HCQ	pDC	PFKFB3	0.078	0.45	0.95
HCQ	pDC	PFKFB4	0.19	0.37	0.94
HCQ	pDC	PFKL	0.015	0.74	0.98
HCQ	pDC	PFKM	-0.15	0.087	0.9
HCQ	pDC	PFKP	0.049	0.59	0.96
HCQ	pDC	PFN1	0.0088	0.86	0.99
HCQ	pDC	PGAM1	-0.0079	0.84	0.99
HCQ	pDC	PGAM2	0.078	0.47	0.95
HCQ	pDC	PGAM5	0.011	0.84	0.99
HCQ	pDC	PGAP1	-0.37	0.23	0.92
HCQ	pDC	PGAP2	-0.016	0.8	0.98
HCQ	pDC	PGAP3	-0.22	0.009	0.85
HCQ	pDC	PGBD1	-0.028	0.73	0.98
HCQ	pDC	PGBD2	0.11	0.18	0.91
HCQ	pDC	PGBD4	0.019	0.88	0.99
HCQ	pDC	PGD	0.061	0.21	0.92
HCQ	pDC	PGGT1B	-0.049	0.55	0.96
HCQ	pDC	PGK1	0.037	0.39	0.94
HCQ	pDC	PGLS	-0.071	0.22	0.92
HCQ	pDC	PGM1	-0.031	0.58	0.96
HCQ	pDC	PGM2	0.025	0.65	0.97
HCQ	pDC	PGM2L1	0.06	0.39	0.94
HCQ	pDC	PGM3	-0.021	0.71	0.98
HCQ	pDC	PGM5P2	-0.038	0.83	0.99
HCQ	pDC	PGP	-0.027	0.67	0.97
HCQ	pDC	PGPEP1	0.0018	0.99	1
HCQ	pDC	PGRMC1	0.057	0.25	0.92
HCQ	pDC	PGRMC2	0.048	0.28	0.92
HCQ	pDC	PGS1	0.014	0.67	0.97
HCQ	pDC	PHACTR1	-0.23	0.19	0.91
HCQ	pDC	PHACTR2	0.019	0.78	0.98
HCQ	pDC	PHACTR4	0.0064	0.87	0.99
HCQ	pDC	PHAX	0.035	0.32	0.93
HCQ	pDC	PHB	0.029	0.52	0.96
HCQ	pDC	PHB2	-0.011	0.71	0.98
HCQ	pDC	PHC1	-0.061	0.36	0.94
HCQ	pDC	PHC2	-0.013	0.72	0.98
HCQ	pDC	PHC3	-0.085	0.072	0.9
HCQ	pDC	PHEX	0.057	0.35	0.93
HCQ	pDC	PHF1	0.069	0.33	0.93
HCQ	pDC	PHF10	0.0011	0.98	1
HCQ	pDC	PHF11	0.042	0.61	0.96
HCQ	pDC	PHF12	-0.027	0.6	0.96
HCQ	pDC	PHF13	-0.077	0.48	0.95
HCQ	pDC	PHF14	-0.069	0.22	0.92
HCQ	pDC	PHF19	0.033	0.71	0.98
HCQ	pDC	PHF2	0.17	0.0076	0.82
HCQ	pDC	PHF20	0.06	0.11	0.9
HCQ	pDC	PHF20L1	0.065	0.066	0.9
HCQ	pDC	PHF21A	-0.045	0.46	0.95
HCQ	pDC	PHF23	0.11	0.011	0.86
HCQ	pDC	PHF3	0.004	0.93	0.99
HCQ	pDC	PHF5A	0.0071	0.96	1
HCQ	pDC	PHF6	0.086	0.14	0.9
HCQ	pDC	PHF7	0.00043	1	1
HCQ	pDC	PHF8	0.06	0.29	0.93
HCQ	pDC	PHGDH	-0.082	0.62	0.96
HCQ	pDC	PHIP	-0.034	0.35	0.93
HCQ	pDC	PHKA2	-0.033	0.58	0.96
HCQ	pDC	PHKB	0.054	0.28	0.92
HCQ	pDC	PHKG1	-0.3	0.099	0.9
HCQ	pDC	PHKG2	-0.052	0.15	0.91
HCQ	pDC	PHLDA3	-0.51	0.1	0.9
HCQ	pDC	PHLDB2	-0.052	0.74	0.98
HCQ	pDC	PHLDB3	0.0071	0.96	1
HCQ	pDC	PHLPP1	-0.046	0.72	0.98
HCQ	pDC	PHLPP2	0.086	0.36	0.93
HCQ	pDC	PHOSPHO2	-0.054	0.54	0.96
HCQ	pDC	PHPT1	0.033	0.6	0.96
HCQ	pDC	PHRF1	0.043	0.45	0.95
HCQ	pDC	PHTF1	-0.032	0.52	0.95
HCQ	pDC	PHTF2	-0.055	0.39	0.94
HCQ	pDC	PHYH	-0.091	0.24	0.92
HCQ	pDC	PHYHD1	0.067	0.42	0.94
HCQ	pDC	PHYKPL	-0.038	0.38	0.94
HCQ	pDC	PI4K2A	0.045	0.42	0.94
HCQ	pDC	PI4K2B	0.19	0.18	0.91
HCQ	pDC	PI4KA	0.024	0.65	0.97
HCQ	pDC	PI4KAP1	0.01	0.96	1
HCQ	pDC	PI4KAP2	0.014	0.87	0.99
HCQ	pDC	PI4KB	0.029	0.35	0.93
HCQ	pDC	PIAS1	0.038	0.27	0.92
HCQ	pDC	PIAS2	-0.054	0.2	0.91
HCQ	pDC	PIAS3	-0.014	0.7	0.98
HCQ	pDC	PIAS4	0.029	0.65	0.97
HCQ	pDC	PIBF1	-0.00046	0.99	1
HCQ	pDC	PICALM	-0.024	0.59	0.96
HCQ	pDC	PICK1	-0.038	0.65	0.97
HCQ	pDC	PIDD1	-0.036	0.65	0.97
HCQ	pDC	PIEZO1	-0.12	0.18	0.91
HCQ	pDC	PIF1	-0.18	0.36	0.93
HCQ	pDC	PIGA	0.11	0.17	0.91
HCQ	pDC	PIGB	0.014	0.83	0.99
HCQ	pDC	PIGBOS1	0.014	0.8	0.98
HCQ	pDC	PIGC	-0.015	0.69	0.97
HCQ	pDC	PIGF	0.019	0.68	0.97
HCQ	pDC	PIGG	-0.017	0.61	0.96
HCQ	pDC	PIGH	0.0047	0.91	0.99
HCQ	pDC	PIGK	0.073	0.25	0.92
HCQ	pDC	PIGL	-0.1	0.18	0.91
HCQ	pDC	PIGM	-0.085	0.22	0.92
HCQ	pDC	PIGN	0.11	0.094	0.9
HCQ	pDC	PIGO	-0.0047	0.91	0.99
HCQ	pDC	PIGP	0.017	0.78	0.98
HCQ	pDC	PIGQ	0.026	0.7	0.97
HCQ	pDC	PIGS	0.011	0.74	0.98
HCQ	pDC	PIGT	0.021	0.55	0.96
HCQ	pDC	PIGU	-0.047	0.26	0.92
HCQ	pDC	PIGV	0.073	0.23	0.92
HCQ	pDC	PIGW	0.012	0.86	0.99
HCQ	pDC	PIGX	0.037	0.35	0.93
HCQ	pDC	PIGZ	0.033	0.85	0.99
HCQ	pDC	PIH1D1	-0.015	0.75	0.98
HCQ	pDC	PIK3AP1	0.09	0.13	0.9
HCQ	pDC	PIK3C2A	0.096	0.22	0.92
HCQ	pDC	PIK3C2B	-0.24	0.2	0.91
HCQ	pDC	PIK3C3	0.036	0.45	0.95
HCQ	pDC	PIK3CA	0.01	0.9	0.99
HCQ	pDC	PIK3CB	-0.033	0.65	0.97
HCQ	pDC	PIK3CD	0.048	0.42	0.94
HCQ	pDC	PIK3CD-AS1	-0.052	0.46	0.95
HCQ	pDC	PIK3CD-AS2	-0.37	0.048	0.9
HCQ	pDC	PIK3CG	0.062	0.17	0.91
HCQ	pDC	PIK3IP1	-0.067	0.62	0.96
HCQ	pDC	PIK3IP1-AS1	-0.19	0.24	0.92
HCQ	pDC	PIK3R1	-0.026	0.66	0.97
HCQ	pDC	PIK3R2	-0.044	0.55	0.96
HCQ	pDC	PIK3R3	0.17	0.38	0.94
HCQ	pDC	PIK3R4	0.085	0.19	0.91
HCQ	pDC	PIK3R5	0.03	0.44	0.95
HCQ	pDC	PIK3R6	-1.3	5.90E-05	0.14
HCQ	pDC	PIKFYVE	0.032	0.69	0.97
HCQ	pDC	PIM1	-0.22	0.18	0.91
HCQ	pDC	PIM2	-0.12	0.26	0.92
HCQ	pDC	PIM3	0.079	0.5	0.95
HCQ	pDC	PIN1	-0.015	0.77	0.98
HCQ	pDC	PIN4	-0.12	0.032	0.9
HCQ	pDC	PINK1	0.026	0.73	0.98
HCQ	pDC	PINK1-AS	-0.092	0.47	0.95
HCQ	pDC	PINLYP	-0.095	0.26	0.92
HCQ	pDC	PINX1	0.088	0.12	0.9
HCQ	pDC	PIP4K2A	0.032	0.55	0.96
HCQ	pDC	PIP4K2B	-0.014	0.81	0.99
HCQ	pDC	PIP4K2C	-0.0015	0.98	1
HCQ	pDC	PIP5K1A	-0.012	0.89	0.99
HCQ	pDC	PIP5K1B	0.17	0.32	0.93
HCQ	pDC	PIP5K1C	0.12	0.033	0.9
HCQ	pDC	PIP5KL1	-0.17	0.31	0.93
HCQ	pDC	PIPOX	-0.43	0.08	0.9
HCQ	pDC	PISD	-0.029	0.47	0.95
HCQ	pDC	PITHD1	0.053	0.11	0.9
HCQ	pDC	PITPNA	0.027	0.54	0.96
HCQ	pDC	PITPNA-AS1	0.13	0.26	0.92
HCQ	pDC	PITPNB	0.023	0.58	0.96
HCQ	pDC	PITPNC1	-0.094	0.51	0.95
HCQ	pDC	PITPNM1	0.11	0.18	0.91
HCQ	pDC	PITRM1	0.053	0.29	0.93
HCQ	pDC	PITRM1-AS1	-0.36	0.027	0.9
HCQ	pDC	PIWIL4	0.16	0.23	0.92
HCQ	pDC	PJA1	-0.025	0.68	0.97
HCQ	pDC	PJA2	0.062	0.32	0.93
HCQ	pDC	PKD1	0.028	0.75	0.98
HCQ	pDC	PKD1P1	-0.021	0.81	0.98
HCQ	pDC	PKD1P6	0.036	0.69	0.97
HCQ	pDC	PKD2	-0.017	0.76	0.98
HCQ	pDC	PKD2L2	-0.17	0.47	0.95
HCQ	pDC	PKIA	-0.11	0.32	0.93
HCQ	pDC	PKIB	0.5	0.067	0.9
HCQ	pDC	PKIG	-0.15	0.013	0.86
HCQ	pDC	PKM	0.033	0.44	0.95
HCQ	pDC	PKN1	0.0013	0.98	1
HCQ	pDC	PKN2	-0.02	0.67	0.97
HCQ	pDC	PKN3	0.061	0.61	0.96
HCQ	pDC	PKNOX1	0.0074	0.88	0.99
HCQ	pDC	PKP4	-0.17	0.24	0.92
HCQ	pDC	PLA2G12A	-0.039	0.54	0.96
HCQ	pDC	PLA2G15	-0.0074	0.91	0.99
HCQ	pDC	PLA2G16	0.092	0.23	0.92
HCQ	pDC	PLA2G2D	0.32	0.17	0.91
HCQ	pDC	PLA2G4A	0.077	0.24	0.92
HCQ	pDC	PLA2G4C	-0.39	0.041	0.9
HCQ	pDC	PLA2G6	-0.043	0.36	0.94
HCQ	pDC	PLAA	0.044	0.4	0.94
HCQ	pDC	PLAC8	0.083	0.12	0.9
HCQ	pDC	PLAG1	0.039	0.84	0.99
HCQ	pDC	PLAGL1	-0.12	0.038	0.9
HCQ	pDC	PLAGL2	-0.073	0.28	0.92
HCQ	pDC	PLAU	-0.051	0.72	0.98
HCQ	pDC	PLAUR	-0.00064	0.99	1
HCQ	pDC	PLB1	-0.26	0.15	0.91
HCQ	pDC	PLBD1	-0.43	0.07	0.9
HCQ	pDC	PLBD2	-0.017	0.84	0.99
HCQ	pDC	PLCB1	-0.09	0.6	0.96
HCQ	pDC	PLCB2	-0.098	0.14	0.9
HCQ	pDC	PLCB3	0.089	0.22	0.92
HCQ	pDC	PLCB4	0.014	0.89	0.99
HCQ	pDC	PLCD1	-0.057	0.45	0.95
HCQ	pDC	PLCD4	-0.28	0.2	0.91
HCQ	pDC	PLCE1	-0.43	0.038	0.9
HCQ	pDC	PLCG1	0.11	0.6	0.96
HCQ	pDC	PLCG2	0.075	0.27	0.92
HCQ	pDC	PLCL2	0.0092	0.88	0.99
HCQ	pDC	PLCXD2	-0.081	0.39	0.94
HCQ	pDC	PLCXD2-AS1	-0.3	0.12	0.9
HCQ	pDC	PLD2	0.14	0.17	0.91
HCQ	pDC	PLD3	0.072	0.18	0.91
HCQ	pDC	PLD4	0.00071	0.99	1
HCQ	pDC	PLD6	-0.11	0.32	0.93
HCQ	pDC	PLEC	-0.0041	0.96	1
HCQ	pDC	PLEK	0.01	0.83	0.99
HCQ	pDC	PLEKHA1	0.18	0.0025	0.65
HCQ	pDC	PLEKHA2	-0.054	0.43	0.94
HCQ	pDC	PLEKHA3	0.11	0.039	0.9
HCQ	pDC	PLEKHA4	0.057	0.73	0.98
HCQ	pDC	PLEKHA5	-0.11	0.12	0.9
HCQ	pDC	PLEKHA7	0.24	0.087	0.9
HCQ	pDC	PLEKHA8	-0.29	0.0036	0.67
HCQ	pDC	PLEKHA8P1	0.058	0.41	0.94
HCQ	pDC	PLEKHB2	0.062	0.12	0.9
HCQ	pDC	PLEKHD1	0.13	0.83	0.99
HCQ	pDC	PLEKHF2	0.0068	0.91	0.99
HCQ	pDC	PLEKHG2	-0.058	0.56	0.96
HCQ	pDC	PLEKHG3	-0.74	0.1	0.9
HCQ	pDC	PLEKHG4	-0.028	0.72	0.98
HCQ	pDC	PLEKHG4B	-0.2	0.2	0.91
HCQ	pDC	PLEKHH1	-0.1	0.71	0.98
HCQ	pDC	PLEKHH3	0.19	0.35	0.93
HCQ	pDC	PLEKHJ1	-0.066	0.17	0.91
HCQ	pDC	PLEKHM1	0.081	0.14	0.9
HCQ	pDC	PLEKHM1P	-0.054	0.36	0.93
HCQ	pDC	PLEKHM2	-0.029	0.57	0.96
HCQ	pDC	PLEKHM3	-0.16	0.022	0.89
HCQ	pDC	PLEKHO1	0.012	0.83	0.99
HCQ	pDC	PLEKHO2	0.038	0.5	0.95
HCQ	pDC	PLGRKT	0.018	0.77	0.98
HCQ	pDC	PLIN2	-0.093	0.46	0.95
HCQ	pDC	PLIN3	0.014	0.75	0.98
HCQ	pDC	PLIN4	-0.24	0.32	0.93
HCQ	pDC	PLK1	-0.12	0.58	0.96
HCQ	pDC	PLK2	0.0024	0.98	1
HCQ	pDC	PLK3	-0.11	0.16	0.91
HCQ	pDC	PLK4	0.11	0.37	0.94
HCQ	pDC	PLOD1	-0.015	0.81	0.99
HCQ	pDC	PLOD3	0.042	0.37	0.94
HCQ	pDC	PLP1	0.21	0.19	0.91
HCQ	pDC	PLP2	0.025	0.47	0.95
HCQ	pDC	PLRG1	0.041	0.32	0.93
HCQ	pDC	PLS1	0.29	0.15	0.91
HCQ	pDC	PLS3	-0.14	0.29	0.93
HCQ	pDC	PLSCR1	0.2	0.17	0.91
HCQ	pDC	PLSCR4	0.022	0.94	0.99
HCQ	pDC	PLTP	-0.11	0.23	0.92
HCQ	pDC	PLVAP	0.14	0.38	0.94
HCQ	pDC	PLXDC1	-0.21	0.26	0.92
HCQ	pDC	PLXDC2	-0.37	0.012	0.86
HCQ	pDC	PLXNA1	0.082	0.7	0.97
HCQ	pDC	PLXNA3	-0.11	0.34	0.93
HCQ	pDC	PLXNA4	-0.097	0.34	0.93
HCQ	pDC	PLXNB1	-0.19	0.5	0.95
HCQ	pDC	PLXNB2	0.065	0.3	0.93
HCQ	pDC	PLXNB3	-0.29	0.073	0.9
HCQ	pDC	PLXNC1	-0.078	0.32	0.93
HCQ	pDC	PLXND1	-0.029	0.84	0.99
HCQ	pDC	PM20D2	-0.016	0.81	0.99
HCQ	pDC	PMAIP1	0.0058	0.96	1
HCQ	pDC	PMEPA1	0.01	0.89	0.99
HCQ	pDC	PMF1	0.028	0.65	0.97
HCQ	pDC	PMFBP1	0.081	0.69	0.97
HCQ	pDC	PML	0.045	0.46	0.95
HCQ	pDC	PMM1	0.041	0.62	0.96
HCQ	pDC	PMM2	-0.00017	1	1
HCQ	pDC	PMP22	0.081	0.44	0.95
HCQ	pDC	PMPCA	-0.0097	0.78	0.98
HCQ	pDC	PMPCB	-0.0054	0.86	0.99
HCQ	pDC	PMS1	0.049	0.31	0.93
HCQ	pDC	PMS2	0.098	0.068	0.9
HCQ	pDC	PMS2CL	-0.058	0.35	0.93
HCQ	pDC	PMS2P1	-0.07	0.061	0.9
HCQ	pDC	PMS2P3	-0.13	0.033	0.9
HCQ	pDC	PMS2P4	-0.16	0.06	0.9
HCQ	pDC	PMS2P5	-0.22	0.0026	0.66
HCQ	pDC	PMS2P7	-0.28	0.12	0.9
HCQ	pDC	PMS2P9	0.066	0.72	0.98
HCQ	pDC	PMVK	-0.018	0.69	0.97
HCQ	pDC	PNISR	-0.096	0.1	0.9
HCQ	pDC	PNKD	0.018	0.69	0.97
HCQ	pDC	PNKP	-0.077	0.19	0.91
HCQ	pDC	PNMA1	-0.0065	0.94	1
HCQ	pDC	PNN	-0.064	0.24	0.92
HCQ	pDC	PNO1	0.027	0.51	0.95
HCQ	pDC	PNOC	-0.028	0.85	0.99
HCQ	pDC	PNP	-0.1	0.12	0.9
HCQ	pDC	PNPLA2	0.063	0.25	0.92
HCQ	pDC	PNPLA4	-0.063	0.26	0.92
HCQ	pDC	PNPLA6	-0.074	0.25	0.92
HCQ	pDC	PNPLA7	-0.26	0.16	0.91
HCQ	pDC	PNPLA8	0.024	0.65	0.97
HCQ	pDC	PNPO	0.035	0.46	0.95
HCQ	pDC	PNPT1	0.097	0.18	0.91
HCQ	pDC	PNRC1	0.071	0.11	0.9
HCQ	pDC	PNRC2	0.12	0.012	0.86
HCQ	pDC	POC1A	-0.12	0.13	0.9
HCQ	pDC	POC1B	0.08	0.17	0.91
HCQ	pDC	POC5	0.063	0.13	0.9
HCQ	pDC	PODXL	-0.55	0.047	0.9
HCQ	pDC	PODXL2	-0.075	0.45	0.95
HCQ	pDC	POFUT1	0.1	0.082	0.9
HCQ	pDC	POFUT2	0.042	0.55	0.96
HCQ	pDC	POGK	0.042	0.37	0.94
HCQ	pDC	POGLUT1	0.038	0.44	0.95
HCQ	pDC	POGZ	-0.021	0.69	0.97
HCQ	pDC	POLA1	0.045	0.56	0.96
HCQ	pDC	POLA2	-0.045	0.32	0.93
HCQ	pDC	POLB	0.0014	0.98	1
HCQ	pDC	POLD1	0.057	0.3	0.93
HCQ	pDC	POLD2	0.026	0.52	0.96
HCQ	pDC	POLD3	0.028	0.57	0.96
HCQ	pDC	POLD4	-0.028	0.53	0.96
HCQ	pDC	POLDIP2	0.035	0.27	0.92
HCQ	pDC	POLDIP3	0.033	0.35	0.93
HCQ	pDC	POLE	0.013	0.88	0.99
HCQ	pDC	POLE2	-0.014	0.91	0.99
HCQ	pDC	POLE3	0.019	0.57	0.96
HCQ	pDC	POLE4	-0.053	0.37	0.94
HCQ	pDC	POLG	0.029	0.44	0.95
HCQ	pDC	POLG2	-0.12	0.085	0.9
HCQ	pDC	POLH	-0.0082	0.86	0.99
HCQ	pDC	POLI	0.012	0.84	0.99
HCQ	pDC	POLK	0.046	0.34	0.93
HCQ	pDC	POLL	-0.49	0.043	0.9
HCQ	pDC	POLM	-0.031	0.56	0.96
HCQ	pDC	POLN	0.073	0.59	0.96
HCQ	pDC	POLQ	-0.032	0.9	0.99
HCQ	pDC	POLR1A	-0.11	0.19	0.91
HCQ	pDC	POLR1B	-0.052	0.39	0.94
HCQ	pDC	POLR1C	-0.014	0.78	0.98
HCQ	pDC	POLR1D	-0.0056	0.88	0.99
HCQ	pDC	POLR1E	0.012	0.86	0.99
HCQ	pDC	POLR2A	0.071	0.18	0.91
HCQ	pDC	POLR2B	0.057	0.18	0.91
HCQ	pDC	POLR2C	-0.0084	0.9	0.99
HCQ	pDC	POLR2D	0.076	0.037	0.9
HCQ	pDC	POLR2E	-0.0051	0.91	0.99
HCQ	pDC	POLR2F	-0.00024	1	1
HCQ	pDC	POLR2G	-0.027	0.41	0.94
HCQ	pDC	POLR2H	-0.082	0.046	0.9
HCQ	pDC	POLR2I	-0.033	0.61	0.96
HCQ	pDC	POLR2J	-0.018	0.7	0.98
HCQ	pDC	POLR2J2	-0.3	0.2	0.91
HCQ	pDC	POLR2J3	-0.19	0.12	0.9
HCQ	pDC	POLR2J4	-0.16	0.026	0.9
HCQ	pDC	POLR2K	0.0014	0.97	1
HCQ	pDC	POLR2L	-0.012	0.86	0.99
HCQ	pDC	POLR2M	-0.058	0.71	0.98
HCQ	pDC	POLR3A	0.015	0.78	0.98
HCQ	pDC	POLR3B	-0.11	0.24	0.92
HCQ	pDC	POLR3C	-0.038	0.18	0.91
HCQ	pDC	POLR3D	-0.019	0.69	0.97
HCQ	pDC	POLR3E	-0.05	0.3	0.93
HCQ	pDC	POLR3F	0.071	0.23	0.92
HCQ	pDC	POLR3G	-0.36	0.041	0.9
HCQ	pDC	POLR3GL	-0.00066	0.99	1
HCQ	pDC	POLR3H	0.013	0.79	0.98
HCQ	pDC	POLR3K	-0.025	0.6	0.96
HCQ	pDC	POLRMT	-0.023	0.64	0.97
HCQ	pDC	POM121	0.026	0.58	0.96
HCQ	pDC	POM121C	-0.023	0.59	0.96
HCQ	pDC	POMC	0.11	0.51	0.95
HCQ	pDC	POMGNT1	0.04	0.22	0.92
HCQ	pDC	POMGNT2	-0.07	0.5	0.95
HCQ	pDC	POMK	0.027	0.78	0.98
HCQ	pDC	POMP	0.013	0.78	0.98
HCQ	pDC	POMT1	-0.08	0.19	0.91
HCQ	pDC	POMT2	0.098	0.15	0.91
HCQ	pDC	POMZP3	-0.13	0.4	0.94
HCQ	pDC	PON2	0.076	0.29	0.93
HCQ	pDC	POP1	0.066	0.37	0.94
HCQ	pDC	POP4	0.0091	0.79	0.98
HCQ	pDC	POP5	-0.046	0.2	0.91
HCQ	pDC	POP7	-0.0029	0.96	1
HCQ	pDC	POPDC2	-0.12	0.38	0.94
HCQ	pDC	POR	0.031	0.75	0.98
HCQ	pDC	PORCN	-0.11	0.23	0.92
HCQ	pDC	POT1	0.071	0.23	0.92
HCQ	pDC	POU2F1	0.039	0.35	0.93
HCQ	pDC	POU2F2	-0.058	0.45	0.95
HCQ	pDC	POU4F1	-0.04	0.83	0.99
HCQ	pDC	POU6F1	0.047	0.86	0.99
HCQ	pDC	PP2D1	0.22	0.19	0.91
HCQ	pDC	PP7080	-0.047	0.47	0.95
HCQ	pDC	PPA1	-0.064	0.48	0.95
HCQ	pDC	PPA2	-0.033	0.37	0.94
HCQ	pDC	PPAN	0.019	0.9	0.99
HCQ	pDC	PPAP2A	-0.044	0.45	0.95
HCQ	pDC	PPAPDC1B	-0.052	0.53	0.96
HCQ	pDC	PPAPDC2	0.005	0.96	1
HCQ	pDC	PPAPDC3	0.08	0.69	0.97
HCQ	pDC	PPARA	-0.031	0.55	0.96
HCQ	pDC	PPARD	0.17	0.11	0.9
HCQ	pDC	PPARGC1B	-0.13	0.5	0.95
HCQ	pDC	PPAT	0.088	0.2	0.91
HCQ	pDC	PPCDC	0.046	0.47	0.95
HCQ	pDC	PPCS	-0.019	0.52	0.96
HCQ	pDC	PPDPF	0.18	0.068	0.9
HCQ	pDC	PPFIA1	-0.016	0.66	0.97
HCQ	pDC	PPFIA4	-0.45	0.037	0.9
HCQ	pDC	PPFIBP1	-0.25	0.14	0.9
HCQ	pDC	PPFIBP2	0.25	0.029	0.9
HCQ	pDC	PPHLN1	0.036	0.24	0.92
HCQ	pDC	PPIA	-0.0034	0.93	0.99
HCQ	pDC	PPIB	0.044	0.47	0.95
HCQ	pDC	PPID	0.034	0.52	0.96
HCQ	pDC	PPIE	0.014	0.7	0.97
HCQ	pDC	PPIEL	-0.06	0.7	0.97
HCQ	pDC	PPIF	0.014	0.82	0.99
HCQ	pDC	PPIG	0.0088	0.79	0.98
HCQ	pDC	PPIH	-0.057	0.18	0.91
HCQ	pDC	PPIL1	0.067	0.22	0.92
HCQ	pDC	PPIL2	0.0029	0.92	0.99
HCQ	pDC	PPIL3	-0.024	0.54	0.96
HCQ	pDC	PPIL4	0.011	0.83	0.99
HCQ	pDC	PPIL6	-0.06	0.74	0.98
HCQ	pDC	PPIP5K1	-0.0087	0.93	0.99
HCQ	pDC	PPIP5K2	0.0074	0.89	0.99
HCQ	pDC	PPL	-0.2	0.5	0.95
HCQ	pDC	PPM1A	-0.014	0.79	0.98
HCQ	pDC	PPM1B	0.076	0.067	0.9
HCQ	pDC	PPM1D	0.099	0.12	0.9
HCQ	pDC	PPM1F	0.011	0.85	0.99
HCQ	pDC	PPM1G	-0.00045	0.99	1
HCQ	pDC	PPM1J	-0.038	0.49	0.95
HCQ	pDC	PPM1K	0.04	0.36	0.93
HCQ	pDC	PPM1L	-0.082	0.68	0.97
HCQ	pDC	PPM1M	0.047	0.35	0.93
HCQ	pDC	PPME1	-0.048	0.31	0.93
HCQ	pDC	PPOX	-0.034	0.52	0.96
HCQ	pDC	PPP1CA	0.0011	0.98	1
HCQ	pDC	PPP1CB	0.024	0.67	0.97
HCQ	pDC	PPP1CC	0.018	0.74	0.98
HCQ	pDC	PPP1R10	0.1	0.037	0.9
HCQ	pDC	PPP1R11	0.023	0.52	0.96
HCQ	pDC	PPP1R12A	0.0011	0.97	1
HCQ	pDC	PPP1R12B	-0.26	0.018	0.87
HCQ	pDC	PPP1R12C	0.026	0.74	0.98
HCQ	pDC	PPP1R13B	0.18	0.32	0.93
HCQ	pDC	PPP1R13L	0.24	0.096	0.9
HCQ	pDC	PPP1R14A	0.027	0.84	0.99
HCQ	pDC	PPP1R14B	-0.0021	0.97	1
HCQ	pDC	PPP1R14C	0.14	0.6	0.96
HCQ	pDC	PPP1R15A	-0.031	0.72	0.98
HCQ	pDC	PPP1R15B	0.029	0.64	0.97
HCQ	pDC	PPP1R16A	0.03	0.73	0.98
HCQ	pDC	PPP1R16B	0.062	0.34	0.93
HCQ	pDC	PPP1R18	-0.0042	0.93	0.99
HCQ	pDC	PPP1R2	0.057	0.082	0.9
HCQ	pDC	PPP1R21	-0.025	0.61	0.96
HCQ	pDC	PPP1R32	0.069	0.6	0.96
HCQ	pDC	PPP1R35	-0.056	0.43	0.94
HCQ	pDC	PPP1R37	-0.06	0.57	0.96
HCQ	pDC	PPP1R3B	-0.016	0.87	0.99
HCQ	pDC	PPP1R3D	0.12	0.21	0.92
HCQ	pDC	PPP1R3E	-0.018	0.87	0.99
HCQ	pDC	PPP1R3F	-0.12	0.22	0.92
HCQ	pDC	PPP1R7	0.015	0.62	0.96
HCQ	pDC	PPP1R8	0.027	0.77	0.98
HCQ	pDC	PPP1R9B	-0.11	0.25	0.92
HCQ	pDC	PPP2CA	0.0074	0.85	0.99
HCQ	pDC	PPP2CB	-0.069	0.41	0.94
HCQ	pDC	PPP2R1A	-0.014	0.67	0.97
HCQ	pDC	PPP2R1B	0.091	0.1	0.9
HCQ	pDC	PPP2R2A	0.061	0.22	0.92
HCQ	pDC	PPP2R2D	0.0048	0.91	0.99
HCQ	pDC	PPP2R3A	0.16	0.42	0.94
HCQ	pDC	PPP2R3C	-0.0046	0.92	0.99
HCQ	pDC	PPP2R4	0.083	0.26	0.92
HCQ	pDC	PPP2R5A	0.089	0.034	0.9
HCQ	pDC	PPP2R5B	-0.036	0.59	0.96
HCQ	pDC	PPP2R5C	0.04	0.3	0.93
HCQ	pDC	PPP2R5D	0.0093	0.81	0.99
HCQ	pDC	PPP2R5E	0.021	0.63	0.97
HCQ	pDC	PPP3CA	0.071	0.27	0.92
HCQ	pDC	PPP3CB	-0.069	0.21	0.92
HCQ	pDC	PPP3CB-AS1	-0.06	0.41	0.94
HCQ	pDC	PPP3CC	-0.037	0.24	0.92
HCQ	pDC	PPP3R1	-0.031	0.74	0.98
HCQ	pDC	PPP4C	-0.051	0.17	0.91
HCQ	pDC	PPP4R1	-0.0087	0.85	0.99
HCQ	pDC	PPP4R1L	-0.14	0.21	0.92
HCQ	pDC	PPP4R2	0.038	0.32	0.93
HCQ	pDC	PPP4R3A	0.012	0.76	0.98
HCQ	pDC	PPP4R3B	0.044	0.34	0.93
HCQ	pDC	PPP5C	-0.017	0.68	0.97
HCQ	pDC	PPP6C	0.057	0.16	0.91
HCQ	pDC	PPP6R1	0.058	0.17	0.91
HCQ	pDC	PPP6R2	-0.018	0.64	0.97
HCQ	pDC	PPP6R3	0.02	0.63	0.96
HCQ	pDC	PPRC1	0.014	0.77	0.98
HCQ	pDC	PPT1	-0.027	0.82	0.99
HCQ	pDC	PPT2	0.11	0.083	0.9
HCQ	pDC	PPTC7	-0.028	0.65	0.97
HCQ	pDC	PPWD1	0.067	0.14	0.9
HCQ	pDC	PQBP1	0.017	0.62	0.96
HCQ	pDC	PQLC1	0.061	0.25	0.92
HCQ	pDC	PQLC2	0.062	0.37	0.94
HCQ	pDC	PQLC3	-0.046	0.32	0.93
HCQ	pDC	PRADC1	-0.041	0.56	0.96
HCQ	pDC	PRAF2	-0.066	0.47	0.95
HCQ	pDC	PRAM1	-0.34	0.017	0.86
HCQ	pDC	PRC1	-0.085	0.34	0.93
HCQ	pDC	PRCC	-0.0018	0.96	1
HCQ	pDC	PRCP	0.02	0.63	0.97
HCQ	pDC	PRDM1	0.1	0.43	0.94
HCQ	pDC	PRDM10	0.031	0.69	0.97
HCQ	pDC	PRDM11	0.0048	0.97	1
HCQ	pDC	PRDM15	0.06	0.46	0.95
HCQ	pDC	PRDM2	0.016	0.75	0.98
HCQ	pDC	PRDM4	0.002	0.96	1
HCQ	pDC	PRDM8	-0.24	0.13	0.9
HCQ	pDC	PRDX1	-0.01	0.8	0.98
HCQ	pDC	PRDX2	0.022	0.82	0.99
HCQ	pDC	PRDX3	-0.0015	0.98	1
HCQ	pDC	PRDX4	-0.026	0.61	0.96
HCQ	pDC	PRDX5	-0.022	0.72	0.98
HCQ	pDC	PRDX6	-0.002	0.95	1
HCQ	pDC	PREB	-0.037	0.31	0.93
HCQ	pDC	PRELID1	-0.021	0.72	0.98
HCQ	pDC	PREP	0.081	0.088	0.9
HCQ	pDC	PREPL	0.04	0.53	0.96
HCQ	pDC	PREX1	0.01	0.86	0.99
HCQ	pDC	PRG2	-1.3	6.30E-07	0.0049
HCQ	pDC	PRICKLE1	-0.01	0.93	0.99
HCQ	pDC	PRICKLE3	0.006	0.92	0.99
HCQ	pDC	PRICKLE4	-0.0075	0.94	1
HCQ	pDC	PRIM1	0.03	0.58	0.96
HCQ	pDC	PRIM2	0.036	0.6	0.96
HCQ	pDC	PRIMPOL	0.065	0.25	0.92
HCQ	pDC	PRKAA1	0.057	0.33	0.93
HCQ	pDC	PRKAB1	0.038	0.32	0.93
HCQ	pDC	PRKAB2	0.019	0.82	0.99
HCQ	pDC	PRKACA	-0.068	0.49	0.95
HCQ	pDC	PRKACB	0.062	0.36	0.93
HCQ	pDC	PRKAG1	0.04	0.29	0.93
HCQ	pDC	PRKAG2	0.086	0.24	0.92
HCQ	pDC	PRKAR1A	0.057	0.3	0.93
HCQ	pDC	PRKAR1B	-0.096	0.21	0.92
HCQ	pDC	PRKAR2A	0.063	0.37	0.94
HCQ	pDC	PRKAR2B	-0.063	0.36	0.93
HCQ	pDC	PRKCA	-0.038	0.83	0.99
HCQ	pDC	PRKCB	-0.02	0.45	0.95
HCQ	pDC	PRKCD	0.069	0.27	0.92
HCQ	pDC	PRKCE	-0.044	0.58	0.96
HCQ	pDC	PRKCH	-0.077	0.34	0.93
HCQ	pDC	PRKCI	-0.04	0.46	0.95
HCQ	pDC	PRKCQ-AS1	0.019	0.91	0.99
HCQ	pDC	PRKCSH	-0.013	0.81	0.98
HCQ	pDC	PRKCZ	0.19	0.18	0.91
HCQ	pDC	PRKD1	0.32	0.37	0.94
HCQ	pDC	PRKD2	-0.041	0.83	0.99
HCQ	pDC	PRKD3	0.0028	0.96	1
HCQ	pDC	PRKDC	0.0015	0.97	1
HCQ	pDC	PRKG2	0.11	0.8	0.98
HCQ	pDC	PRKRA	-0.022	0.54	0.96
HCQ	pDC	PRKRIP1	0.14	0.39	0.94
HCQ	pDC	PRKRIR	0.075	0.19	0.91
HCQ	pDC	PRKX	0.0012	0.98	1
HCQ	pDC	PRKXP1	-0.15	0.39	0.94
HCQ	pDC	PRMT1	-0.032	0.45	0.95
HCQ	pDC	PRMT2	0.00018	1	1
HCQ	pDC	PRMT3	-0.021	0.75	0.98
HCQ	pDC	PRMT5	0.042	0.32	0.93
HCQ	pDC	PRMT6	0.065	0.22	0.92
HCQ	pDC	PRMT7	-0.00088	0.98	1
HCQ	pDC	PRMT9	0.0096	0.9	0.99
HCQ	pDC	PRNP	0.03	0.54	0.96
HCQ	pDC	PROB1	0.082	0.38	0.94
HCQ	pDC	PROC	0.048	0.55	0.96
HCQ	pDC	PROCA1	0.14	0.1	0.9
HCQ	pDC	PROSC	0.031	0.32	0.93
HCQ	pDC	PROSER1	0.028	0.62	0.96
HCQ	pDC	PROSER2	0.06	0.47	0.95
HCQ	pDC	PROSER3	-0.068	0.4	0.94
HCQ	pDC	PROX2	-0.064	0.66	0.97
HCQ	pDC	PRPF18	-0.034	0.32	0.93
HCQ	pDC	PRPF19	-0.02	0.73	0.98
HCQ	pDC	PRPF3	-0.023	0.54	0.96
HCQ	pDC	PRPF31	-0.044	0.22	0.92
HCQ	pDC	PRPF38A	-0.03	0.42	0.94
HCQ	pDC	PRPF38B	-0.00027	1	1
HCQ	pDC	PRPF39	-0.052	0.28	0.92
HCQ	pDC	PRPF4	0.074	0.054	0.9
HCQ	pDC	PRPF40A	-0.0081	0.76	0.98
HCQ	pDC	PRPF40B	-0.065	0.51	0.95
HCQ	pDC	PRPF4B	-0.013	0.77	0.98
HCQ	pDC	PRPF6	0.025	0.42	0.94
HCQ	pDC	PRPF8	0.038	0.61	0.96
HCQ	pDC	PRPS1	0.061	0.32	0.93
HCQ	pDC	PRPS2	0.023	0.68	0.97
HCQ	pDC	PRPSAP1	-0.046	0.41	0.94
HCQ	pDC	PRPSAP2	0.063	0.13	0.9
HCQ	pDC	PRR11	0.28	0.012	0.86
HCQ	pDC	PRR12	-0.031	0.84	0.99
HCQ	pDC	PRR13	0.034	0.39	0.94
HCQ	pDC	PRR14	-0.017	0.75	0.98
HCQ	pDC	PRR14L	0.016	0.81	0.99
HCQ	pDC	PRR3	-0.033	0.65	0.97
HCQ	pDC	PRR34	-0.16	0.41	0.94
HCQ	pDC	PRR34-AS1	0.04	0.79	0.98
HCQ	pDC	PRR5	0.042	0.8	0.98
HCQ	pDC	PRR5L	0.039	0.52	0.96
HCQ	pDC	PRR7	-0.063	0.66	0.97
HCQ	pDC	PRR7-AS1	0.0089	0.97	1
HCQ	pDC	PRRC1	0.048	0.39	0.94
HCQ	pDC	PRRC2A	-0.027	0.74	0.98
HCQ	pDC	PRRC2B	-0.076	0.29	0.93
HCQ	pDC	PRRC2C	-0.055	0.22	0.92
HCQ	pDC	PRRG2	0.16	0.31	0.93
HCQ	pDC	PRRT3	-0.16	0.3	0.93
HCQ	pDC	PRSS21	-0.12	0.61	0.96
HCQ	pDC	PRSS27	-0.05	0.77	0.98
HCQ	pDC	PRSS36	0.15	0.26	0.92
HCQ	pDC	PRTFDC1	0.079	0.71	0.98
HCQ	pDC	PRUNE	0.093	0.063	0.9
HCQ	pDC	PRUNE2	-0.36	0.068	0.9
HCQ	pDC	PSAP	0.064	0.21	0.92
HCQ	pDC	PSD4	0.092	0.2	0.91
HCQ	pDC	PSEN1	0.077	0.073	0.9
HCQ	pDC	PSEN2	-0.018	0.95	1
HCQ	pDC	PSENEN	-0.0099	0.81	0.99
HCQ	pDC	PSIP1	0.0013	0.97	1
HCQ	pDC	PSKH1	0.047	0.47	0.95
HCQ	pDC	PSMA1	-0.017	0.58	0.96
HCQ	pDC	PSMA2	0.028	0.58	0.96
HCQ	pDC	PSMA3	-0.00054	0.99	1
HCQ	pDC	PSMA3-AS1	-0.11	0.074	0.9
HCQ	pDC	PSMA4	0.014	0.75	0.98
HCQ	pDC	PSMA5	-0.0095	0.79	0.98
HCQ	pDC	PSMA6	-0.0023	0.95	1
HCQ	pDC	PSMA7	-0.029	0.46	0.95
HCQ	pDC	PSMA8	-0.33	0.23	0.92
HCQ	pDC	PSMB1	-0.021	0.54	0.96
HCQ	pDC	PSMB10	-0.0005	0.99	1
HCQ	pDC	PSMB2	-0.022	0.49	0.95
HCQ	pDC	PSMB3	-0.02	0.68	0.97
HCQ	pDC	PSMB4	-0.034	0.47	0.95
HCQ	pDC	PSMB5	0.0033	0.95	1
HCQ	pDC	PSMB6	-0.05	0.26	0.92
HCQ	pDC	PSMB7	-0.029	0.47	0.95
HCQ	pDC	PSMB8	-0.071	0.13	0.9
HCQ	pDC	PSMB8-AS1	-0.05	0.39	0.94
HCQ	pDC	PSMB9	-0.036	0.57	0.96
HCQ	pDC	PSMC1	-0.052	0.1	0.9
HCQ	pDC	PSMC2	0.021	0.61	0.96
HCQ	pDC	PSMC3	0.006	0.86	0.99
HCQ	pDC	PSMC3IP	0.036	0.71	0.98
HCQ	pDC	PSMC4	-0.00072	0.98	1
HCQ	pDC	PSMC5	-0.016	0.61	0.96
HCQ	pDC	PSMC6	0.041	0.31	0.93
HCQ	pDC	PSMD1	0.017	0.71	0.98
HCQ	pDC	PSMD10	-0.012	0.8	0.98
HCQ	pDC	PSMD11	-0.0073	0.83	0.99
HCQ	pDC	PSMD12	0.049	0.24	0.92
HCQ	pDC	PSMD13	0.001	0.97	1
HCQ	pDC	PSMD14	-0.019	0.69	0.97
HCQ	pDC	PSMD2	0.0058	0.88	0.99
HCQ	pDC	PSMD3	0.012	0.72	0.98
HCQ	pDC	PSMD4	-0.016	0.65	0.97
HCQ	pDC	PSMD5	0.065	0.19	0.91
HCQ	pDC	PSMD5-AS1	-0.18	0.21	0.92
HCQ	pDC	PSMD6	0.0079	0.82	0.99
HCQ	pDC	PSMD6-AS2	-0.27	0.0075	0.82
HCQ	pDC	PSMD7	-0.013	0.76	0.98
HCQ	pDC	PSMD8	0.02	0.55	0.96
HCQ	pDC	PSMD9	-0.029	0.46	0.95
HCQ	pDC	PSME1	0.02	0.65	0.97
HCQ	pDC	PSME2	0.026	0.66	0.97
HCQ	pDC	PSME3	0.0084	0.82	0.99
HCQ	pDC	PSME4	-0.059	0.37	0.94
HCQ	pDC	PSMF1	0.015	0.68	0.97
HCQ	pDC	PSMG1	-0.015	0.77	0.98
HCQ	pDC	PSMG2	0.066	0.07	0.9
HCQ	pDC	PSMG3	0.0066	0.91	0.99
HCQ	pDC	PSMG3-AS1	-0.051	0.56	0.96
HCQ	pDC	PSMG4	0.064	0.35	0.93
HCQ	pDC	PSPC1	0.012	0.72	0.98
HCQ	pDC	PSPH	-0.065	0.38	0.94
HCQ	pDC	PSTK	-0.036	0.64	0.97
HCQ	pDC	PSTPIP1	-0.12	0.24	0.92
HCQ	pDC	PSTPIP2	-0.24	0.1	0.9
HCQ	pDC	PTAFR	-0.49	0.064	0.9
HCQ	pDC	PTAR1	0.002	0.98	1
HCQ	pDC	PTBP1	0.057	0.18	0.91
HCQ	pDC	PTBP2	-0.065	0.45	0.95
HCQ	pDC	PTBP3	0.026	0.66	0.97
HCQ	pDC	PTCD2	-0.0093	0.9	0.99
HCQ	pDC	PTCD3	-0.016	0.67	0.97
HCQ	pDC	PTCH2	-0.0078	0.96	1
HCQ	pDC	PTCRA	0.026	0.72	0.98
HCQ	pDC	PTDSS1	0.057	0.11	0.9
HCQ	pDC	PTDSS2	0.014	0.83	0.99
HCQ	pDC	PTEN	0.0057	0.87	0.99
HCQ	pDC	PTER	0.044	0.4	0.94
HCQ	pDC	PTGDR2	-0.41	0.054	0.9
HCQ	pDC	PTGDS	0.055	0.76	0.98
HCQ	pDC	PTGER4	-0.089	0.45	0.95
HCQ	pDC	PTGES2	-0.023	0.62	0.96
HCQ	pDC	PTGES3	0.032	0.4	0.94
HCQ	pDC	PTGES3L	-0.0036	0.97	1
HCQ	pDC	PTGIR	-0.11	0.53	0.96
HCQ	pDC	PTGR1	-0.005	0.97	1
HCQ	pDC	PTGR2	0.0012	0.99	1
HCQ	pDC	PTGS1	-0.063	0.54	0.96
HCQ	pDC	PTGS2	0.27	0.29	0.93
HCQ	pDC	PTK2	0.14	0.11	0.9
HCQ	pDC	PTK2B	-0.0084	0.85	0.99
HCQ	pDC	PTK7	0.074	0.32	0.93
HCQ	pDC	PTMA	-0.0055	0.91	0.99
HCQ	pDC	PTMS	-0.016	0.87	0.99
HCQ	pDC	PTOV1	0.11	0.048	0.9
HCQ	pDC	PTOV1-AS1	-0.0041	0.96	1
HCQ	pDC	PTOV1-AS2	0.072	0.66	0.97
HCQ	pDC	PTP4A1	0.06	0.36	0.93
HCQ	pDC	PTP4A2	-0.0038	0.9	0.99
HCQ	pDC	PTP4A3	-0.11	0.23	0.92
HCQ	pDC	PTPDC1	0.056	0.64	0.97
HCQ	pDC	PTPMT1	-0.036	0.36	0.93
HCQ	pDC	PTPN1	-0.068	0.06	0.9
HCQ	pDC	PTPN11	0.067	0.12	0.9
HCQ	pDC	PTPN12	-0.19	0.28	0.92
HCQ	pDC	PTPN18	0.13	0.12	0.9
HCQ	pDC	PTPN2	0.01	0.74	0.98
HCQ	pDC	PTPN20	0.0037	0.98	1
HCQ	pDC	PTPN22	0.066	0.34	0.93
HCQ	pDC	PTPN23	-0.0077	0.91	0.99
HCQ	pDC	PTPN4	-0.099	0.082	0.9
HCQ	pDC	PTPN6	-0.0076	0.85	0.99
HCQ	pDC	PTPN7	-0.088	0.14	0.9
HCQ	pDC	PTPN9	0.023	0.63	0.97
HCQ	pDC	PTPRA	0.051	0.17	0.91
HCQ	pDC	PTPRC	0.035	0.54	0.96
HCQ	pDC	PTPRCAP	0.087	0.19	0.91
HCQ	pDC	PTPRE	0.019	0.6	0.96
HCQ	pDC	PTPRJ	0.024	0.64	0.97
HCQ	pDC	PTPRM	-0.099	0.67	0.97
HCQ	pDC	PTPRN2	-0.021	0.95	1
HCQ	pDC	PTPRO	0.11	0.018	0.87
HCQ	pDC	PTPRS	-0.015	0.84	0.99
HCQ	pDC	PTRH1	0.09	0.26	0.92
HCQ	pDC	PTRH2	0.018	0.69	0.97
HCQ	pDC	PTRHD1	-0.011	0.83	0.99
HCQ	pDC	PTS	-0.082	0.11	0.9
HCQ	pDC	PTTG1	-0.087	0.27	0.92
HCQ	pDC	PTTG1IP	0.067	0.11	0.9
HCQ	pDC	PUF60	0.018	0.65	0.97
HCQ	pDC	PUM1	0.044	0.27	0.92
HCQ	pDC	PUM2	-0.061	0.23	0.92
HCQ	pDC	PURA	-7.40E-05	1	1
HCQ	pDC	PURB	-0.13	0.048	0.9
HCQ	pDC	PUS1	-0.0054	0.92	0.99
HCQ	pDC	PUS10	-0.032	0.67	0.97
HCQ	pDC	PUS3	0.14	0.036	0.9
HCQ	pDC	PUS7	-0.053	0.62	0.96
HCQ	pDC	PUS7L	-0.07	0.13	0.9
HCQ	pDC	PUSL1	-0.071	0.45	0.95
HCQ	pDC	PVR	0.11	0.73	0.98
HCQ	pDC	PVRIG	-0.22	0.41	0.94
HCQ	pDC	PVRL1	-0.055	0.48	0.95
HCQ	pDC	PVRL2	-0.069	0.69	0.97
HCQ	pDC	PWAR5	-0.19	0.26	0.92
HCQ	pDC	PWARSN	0.04	0.69	0.97
HCQ	pDC	PWP1	0.02	0.57	0.96
HCQ	pDC	PWP2	0.036	0.49	0.95
HCQ	pDC	PWWP2A	0.0035	0.93	0.99
HCQ	pDC	PWWP2B	0.11	0.28	0.92
HCQ	pDC	PXDN	1.1	0.01	0.86
HCQ	pDC	PXK	0.021	0.59	0.96
HCQ	pDC	PXMP2	-0.0048	0.94	1
HCQ	pDC	PXMP4	-0.035	0.6	0.96
HCQ	pDC	PXN	0.16	0.11	0.9
HCQ	pDC	PXN-AS1	0.12	0.35	0.93
HCQ	pDC	PXYLP1	-0.083	0.42	0.94
HCQ	pDC	PYCARD	0.022	0.7	0.97
HCQ	pDC	PYCARD-AS1	-0.035	0.7	0.97
HCQ	pDC	PYCR1	-0.069	0.53	0.96
HCQ	pDC	PYCR2	0.0061	0.86	0.99
HCQ	pDC	PYCRL	0.012	0.85	0.99
HCQ	pDC	PYGB	0.00044	0.99	1
HCQ	pDC	PYGL	-0.65	0.0071	0.81
HCQ	pDC	PYGM	-0.12	0.56	0.96
HCQ	pDC	PYGO2	0.11	0.0061	0.77
HCQ	pDC	PYROXD1	0.014	0.81	0.99
HCQ	pDC	PYROXD2	-0.1	0.39	0.94
HCQ	pDC	PZP	-0.039	0.85	0.99
HCQ	pDC	QARS	-0.024	0.43	0.94
HCQ	pDC	QDPR	0.018	0.71	0.98
HCQ	pDC	QKI	0.068	0.14	0.9
HCQ	pDC	QPCTL	-0.063	0.42	0.94
HCQ	pDC	QPRT	0.0083	0.95	1
HCQ	pDC	QRICH1	-0.021	0.54	0.96
HCQ	pDC	QRICH2	-0.14	0.53	0.96
HCQ	pDC	QRSL1	0.04	0.32	0.93
HCQ	pDC	QSER1	0.072	0.42	0.94
HCQ	pDC	QSOX1	-0.083	0.29	0.93
HCQ	pDC	QSOX2	-0.024	0.79	0.98
HCQ	pDC	QTRT1	-0.068	0.25	0.92
HCQ	pDC	QTRTD1	0.059	0.29	0.93
HCQ	pDC	R3HCC1	-0.058	0.16	0.91
HCQ	pDC	R3HCC1L	-0.00014	1	1
HCQ	pDC	R3HDM1	0.047	0.26	0.92
HCQ	pDC	R3HDM2	-0.11	0.061	0.9
HCQ	pDC	R3HDM4	0.011	0.81	0.98
HCQ	pDC	RAB10	0.06	0.19	0.91
HCQ	pDC	RAB11A	0.023	0.52	0.96
HCQ	pDC	RAB11B	0.081	0.1	0.9
HCQ	pDC	RAB11B-AS1	-0.072	0.43	0.94
HCQ	pDC	RAB11FIP1	0.052	0.26	0.92
HCQ	pDC	RAB11FIP2	-0.13	0.038	0.9
HCQ	pDC	RAB11FIP3	0.068	0.58	0.96
HCQ	pDC	RAB11FIP4	-0.047	0.6	0.96
HCQ	pDC	RAB12	-0.17	0.35	0.93
HCQ	pDC	RAB13	0.051	0.63	0.97
HCQ	pDC	RAB14	0.046	0.32	0.93
HCQ	pDC	RAB15	0.18	0.25	0.92
HCQ	pDC	RAB18	0.054	0.26	0.92
HCQ	pDC	RAB1A	0.037	0.37	0.94
HCQ	pDC	RAB1B	0.025	0.74	0.98
HCQ	pDC	RAB21	0.03	0.57	0.96
HCQ	pDC	RAB22A	0.088	0.072	0.9
HCQ	pDC	RAB23	0.06	0.6	0.96
HCQ	pDC	RAB24	-0.16	0.067	0.9
HCQ	pDC	RAB26	-0.49	0.037	0.9
HCQ	pDC	RAB27A	-0.18	0.15	0.91
HCQ	pDC	RAB28	0.028	0.51	0.95
HCQ	pDC	RAB29	0.099	0.34	0.93
HCQ	pDC	RAB2A	-0.017	0.68	0.97
HCQ	pDC	RAB2B	-0.035	0.5	0.95
HCQ	pDC	RAB30	0.024	0.82	0.99
HCQ	pDC	RAB30-AS1	-0.052	0.54	0.96
HCQ	pDC	RAB31	-0.17	0.076	0.9
HCQ	pDC	RAB32	-0.14	0.13	0.9
HCQ	pDC	RAB33B	0.036	0.59	0.96
HCQ	pDC	RAB34	0.0076	0.88	0.99
HCQ	pDC	RAB35	0.1	0.15	0.91
HCQ	pDC	RAB37	-0.99	0.0018	0.61
HCQ	pDC	RAB38	0.061	0.65	0.97
HCQ	pDC	RAB39B	-0.057	0.64	0.97
HCQ	pDC	RAB3A	-0.14	0.26	0.92
HCQ	pDC	RAB3C	0.14	0.56	0.96
HCQ	pDC	RAB3GAP1	0.075	0.28	0.92
HCQ	pDC	RAB3GAP2	0.046	0.32	0.93
HCQ	pDC	RAB3IP	0.073	0.25	0.92
HCQ	pDC	RAB40B	-0.056	0.45	0.95
HCQ	pDC	RAB40C	0.017	0.78	0.98
HCQ	pDC	RAB4A	-0.018	0.58	0.96
HCQ	pDC	RAB5A	0.06	0.18	0.91
HCQ	pDC	RAB5B	0.059	0.18	0.91
HCQ	pDC	RAB5C	0.044	0.59	0.96
HCQ	pDC	RAB6A	0.034	0.47	0.95
HCQ	pDC	RAB6B	-0.57	0.024	0.9
HCQ	pDC	RAB7A	0.037	0.26	0.92
HCQ	pDC	RAB7B	-0.085	0.66	0.97
HCQ	pDC	RAB8A	0.073	0.041	0.9
HCQ	pDC	RAB8B	0.073	0.37	0.94
HCQ	pDC	RAB9A	0.038	0.39	0.94
HCQ	pDC	RAB9B	-0.12	0.55	0.96
HCQ	pDC	RABAC1	0.0081	0.89	0.99
HCQ	pDC	RABEP1	0.04	0.29	0.93
HCQ	pDC	RABEP2	-0.012	0.86	0.99
HCQ	pDC	RABEPK	-0.049	0.34	0.93
HCQ	pDC	RABGAP1	0.041	0.36	0.94
HCQ	pDC	RABGAP1L	0.036	0.41	0.94
HCQ	pDC	RABGEF1	0.012	0.77	0.98
HCQ	pDC	RABGGTA	0.065	0.21	0.92
HCQ	pDC	RABGGTB	-0.072	0.2	0.91
HCQ	pDC	RABIF	0.06	0.12	0.9
HCQ	pDC	RABL2A	-0.075	0.15	0.91
HCQ	pDC	RABL2B	-0.055	0.21	0.92
HCQ	pDC	RABL3	0.082	0.14	0.9
HCQ	pDC	RABL6	-0.024	0.72	0.98
HCQ	pDC	RAC1	-0.014	0.73	0.98
HCQ	pDC	RAC2	0.031	0.46	0.95
HCQ	pDC	RACGAP1	0.056	0.38	0.94
HCQ	pDC	RAD1	0.04	0.33	0.93
HCQ	pDC	RAD17	0.031	0.53	0.96
HCQ	pDC	RAD18	-0.066	0.22	0.92
HCQ	pDC	RAD21	0.041	0.32	0.93
HCQ	pDC	RAD23A	-0.00092	0.98	1
HCQ	pDC	RAD23B	-0.042	0.7	0.97
HCQ	pDC	RAD50	0.045	0.16	0.91
HCQ	pDC	RAD51	-0.2	0.11	0.9
HCQ	pDC	RAD51-AS1	-0.16	0.18	0.91
HCQ	pDC	RAD51AP1	0.11	0.058	0.9
HCQ	pDC	RAD51B	-0.028	0.68	0.97
HCQ	pDC	RAD51C	-0.075	0.28	0.92
HCQ	pDC	RAD51D	0.0031	0.95	1
HCQ	pDC	RAD52	-0.11	0.17	0.91
HCQ	pDC	RAD54B	0.015	0.9	0.99
HCQ	pDC	RAD54L	-0.24	0.16	0.91
HCQ	pDC	RAD54L2	-0.03	0.65	0.97
HCQ	pDC	RAD9A	-0.13	0.092	0.9
HCQ	pDC	RAD9B	-0.13	0.35	0.93
HCQ	pDC	RAE1	0.013	0.71	0.98
HCQ	pDC	RAF1	-0.014	0.66	0.97
HCQ	pDC	RAI1	-0.049	0.67	0.97
HCQ	pDC	RALA	0.017	0.72	0.98
HCQ	pDC	RALB	0.021	0.72	0.98
HCQ	pDC	RALBP1	-0.0049	0.9	0.99
HCQ	pDC	RALGAPA1	-0.077	0.29	0.93
HCQ	pDC	RALGAPA2	-0.073	0.28	0.93
HCQ	pDC	RALGAPB	-0.0072	0.9	0.99
HCQ	pDC	RALGDS	0.06	0.18	0.91
HCQ	pDC	RALGPS1	-0.056	0.42	0.94
HCQ	pDC	RALGPS2	0.024	0.72	0.98
HCQ	pDC	RALY	0.0039	0.92	0.99
HCQ	pDC	RALY-AS1	-0.027	0.87	0.99
HCQ	pDC	RAMP2	0.45	0.07	0.9
HCQ	pDC	RAMP2-AS1	0.58	0.056	0.9
HCQ	pDC	RAN	0.015	0.67	0.97
HCQ	pDC	RANBP1	-0.013	0.75	0.98
HCQ	pDC	RANBP10	0.048	0.27	0.92
HCQ	pDC	RANBP2	0.029	0.66	0.97
HCQ	pDC	RANBP3	0.063	0.26	0.92
HCQ	pDC	RANBP3L	0.14	0.48	0.95
HCQ	pDC	RANBP6	-0.043	0.5	0.95
HCQ	pDC	RANBP9	0.036	0.49	0.95
HCQ	pDC	RANGAP1	0.033	0.47	0.95
HCQ	pDC	RAP1A	0.015	0.82	0.99
HCQ	pDC	RAP1B	0.065	0.19	0.91
HCQ	pDC	RAP1GAP2	0.01	0.91	0.99
HCQ	pDC	RAP1GDS1	0.046	0.29	0.93
HCQ	pDC	RAP2A	0.094	0.072	0.9
HCQ	pDC	RAP2B	-0.12	0.027	0.9
HCQ	pDC	RAP2C	0.065	0.19	0.91
HCQ	pDC	RAP2C-AS1	0.1	0.39	0.94
HCQ	pDC	RAPGEF1	0.011	0.82	0.99
HCQ	pDC	RAPGEF2	-0.078	0.44	0.95
HCQ	pDC	RAPGEF6	0.0088	0.9	0.99
HCQ	pDC	RAPGEFL1	-0.12	0.44	0.95
HCQ	pDC	RAPH1	-0.42	0.027	0.9
HCQ	pDC	RARA	0.13	0.07	0.9
HCQ	pDC	RARA-AS1	0.055	0.78	0.98
HCQ	pDC	RARG	0.11	0.47	0.95
HCQ	pDC	RARRES2	-0.24	0.35	0.93
HCQ	pDC	RARRES3	-0.37	0.079	0.9
HCQ	pDC	RARS	0.014	0.72	0.98
HCQ	pDC	RARS2	-0.051	0.16	0.91
HCQ	pDC	RASA1	-0.018	0.77	0.98
HCQ	pDC	RASA2	0.059	0.33	0.93
HCQ	pDC	RASA3	-0.19	0.42	0.94
HCQ	pDC	RASA4	-0.22	0.28	0.92
HCQ	pDC	RASA4B	0.04	0.82	0.99
HCQ	pDC	RASA4CP	0.01	0.89	0.99
HCQ	pDC	RASAL3	0.061	0.21	0.92
HCQ	pDC	RASD1	-0.012	0.94	1
HCQ	pDC	RASEF	0.01	0.97	1
HCQ	pDC	RASGEF1A	0.0045	0.97	1
HCQ	pDC	RASGEF1B	0.073	0.41	0.94
HCQ	pDC	RASGRF1	0.063	0.78	0.98
HCQ	pDC	RASGRP1	-0.38	0.039	0.9
HCQ	pDC	RASGRP2	-0.051	0.3	0.93
HCQ	pDC	RASGRP3	-0.034	0.88	0.99
HCQ	pDC	RASGRP4	-0.021	0.86	0.99
HCQ	pDC	RASSF1	-0.049	0.21	0.92
HCQ	pDC	RASSF1-AS1	-0.17	0.39	0.94
HCQ	pDC	RASSF2	0.044	0.4	0.94
HCQ	pDC	RASSF3	-0.33	0.033	0.9
HCQ	pDC	RASSF4	0.013	0.95	1
HCQ	pDC	RASSF5	0.07	0.079	0.9
HCQ	pDC	RASSF7	-0.0086	0.88	0.99
HCQ	pDC	RASSF8	0.046	0.69	0.97
HCQ	pDC	RASSF8-AS1	0.11	0.51	0.95
HCQ	pDC	RAVER1	0.062	0.28	0.92
HCQ	pDC	RAVER2	0.01	0.92	0.99
HCQ	pDC	RB1	0.057	0.32	0.93
HCQ	pDC	RB1CC1	-0.0056	0.89	0.99
HCQ	pDC	RBAK	0.058	0.42	0.94
HCQ	pDC	RBBP4	-0.02	0.67	0.97
HCQ	pDC	RBBP5	0.11	0.048	0.9
HCQ	pDC	RBBP6	-0.045	0.25	0.92
HCQ	pDC	RBBP7	0.018	0.59	0.96
HCQ	pDC	RBBP8	0.056	0.25	0.92
HCQ	pDC	RBBP9	0.057	0.62	0.96
HCQ	pDC	RBCK1	0.014	0.83	0.99
HCQ	pDC	RBFA	-0.11	0.053	0.9
HCQ	pDC	RBKS	-0.078	0.64	0.97
HCQ	pDC	RBL1	-0.057	0.31	0.93
HCQ	pDC	RBL2	0.036	0.47	0.95
HCQ	pDC	RBM10	0.07	0.2	0.91
HCQ	pDC	RBM12	-0.0017	0.98	1
HCQ	pDC	RBM12B	0.082	0.24	0.92
HCQ	pDC	RBM14	0.014	0.7	0.98
HCQ	pDC	RBM15	-0.061	0.33	0.93
HCQ	pDC	RBM15B	0.078	0.052	0.9
HCQ	pDC	RBM17	-0.04	0.19	0.91
HCQ	pDC	RBM18	0.031	0.53	0.96
HCQ	pDC	RBM19	-0.016	0.73	0.98
HCQ	pDC	RBM22	0.057	0.11	0.9
HCQ	pDC	RBM23	0.011	0.76	0.98
HCQ	pDC	RBM25	-0.03	0.5	0.95
HCQ	pDC	RBM26	-0.019	0.61	0.96
HCQ	pDC	RBM26-AS1	-0.29	0.2	0.91
HCQ	pDC	RBM27	-0.057	0.087	0.9
HCQ	pDC	RBM28	0.055	0.29	0.93
HCQ	pDC	RBM3	-0.055	0.33	0.93
HCQ	pDC	RBM33	0.0004	0.99	1
HCQ	pDC	RBM34	0.056	0.19	0.91
HCQ	pDC	RBM38	0.045	0.54	0.96
HCQ	pDC	RBM39	-0.007	0.82	0.99
HCQ	pDC	RBM4	-0.11	0.004	0.67
HCQ	pDC	RBM41	-0.032	0.48	0.95
HCQ	pDC	RBM42	0.018	0.69	0.97
HCQ	pDC	RBM43	-0.095	0.57	0.96
HCQ	pDC	RBM44	-0.042	0.87	0.99
HCQ	pDC	RBM45	-0.021	0.73	0.98
HCQ	pDC	RBM47	0.087	0.1	0.9
HCQ	pDC	RBM48	-0.0096	0.85	0.99
HCQ	pDC	RBM4B	-0.0041	0.93	0.99
HCQ	pDC	RBM5	0.0085	0.78	0.98
HCQ	pDC	RBM5-AS1	-0.11	0.33	0.93
HCQ	pDC	RBM6	0.031	0.37	0.94
HCQ	pDC	RBM7	0.098	0.11	0.9
HCQ	pDC	RBM8A	0.0097	0.74	0.98
HCQ	pDC	RBMS1	-0.021	0.5	0.95
HCQ	pDC	RBMS2	-0.085	0.56	0.96
HCQ	pDC	RBMS3	0.055	0.69	0.97
HCQ	pDC	RBMX	0.052	0.1	0.9
HCQ	pDC	RBMX2	0.0099	0.86	0.99
HCQ	pDC	RBMXL1	0.063	0.43	0.94
HCQ	pDC	RBPJ	0.025	0.58	0.96
HCQ	pDC	RBPMS	-0.11	0.38	0.94
HCQ	pDC	RBSN	-0.00089	0.99	1
HCQ	pDC	RBX1	0.039	0.38	0.94
HCQ	pDC	RC3H1	-0.12	0.062	0.9
HCQ	pDC	RC3H2	0.044	0.27	0.92
HCQ	pDC	RCAN1	-0.023	0.87	0.99
HCQ	pDC	RCAN3	0.077	0.17	0.91
HCQ	pDC	RCBTB1	0.054	0.53	0.96
HCQ	pDC	RCBTB2	0.093	0.66	0.97
HCQ	pDC	RCC1	0.024	0.75	0.98
HCQ	pDC	RCC2	0.07	0.5	0.95
HCQ	pDC	RCCD1	0.056	0.53	0.96
HCQ	pDC	RCE1	-0.084	0.053	0.9
HCQ	pDC	RCHY1	0.0044	0.94	0.99
HCQ	pDC	RCL1	0.0058	0.91	0.99
HCQ	pDC	RCN1	-0.074	0.33	0.93
HCQ	pDC	RCN2	0.035	0.37	0.94
HCQ	pDC	RCN3	0.078	0.65	0.97
HCQ	pDC	RCOR1	-0.061	0.37	0.94
HCQ	pDC	RCOR3	0.067	0.16	0.91
HCQ	pDC	RCSD1	0.038	0.65	0.97
HCQ	pDC	RDH10	-0.057	0.77	0.98
HCQ	pDC	RDH11	0.042	0.33	0.93
HCQ	pDC	RDH12	-0.46	0.011	0.86
HCQ	pDC	RDH13	-0.089	0.25	0.92
HCQ	pDC	RDH14	0.046	0.59	0.96
HCQ	pDC	RDH5	-0.16	0.17	0.91
HCQ	pDC	RDX	0.097	0.13	0.9
HCQ	pDC	REC8	-0.027	0.62	0.96
HCQ	pDC	RECK	0.099	0.1	0.9
HCQ	pDC	RECQL	0.11	0.046	0.9
HCQ	pDC	RECQL4	0.019	0.88	0.99
HCQ	pDC	RECQL5	0.06	0.27	0.92
HCQ	pDC	REEP3	0.033	0.6	0.96
HCQ	pDC	REEP4	-0.05	0.33	0.93
HCQ	pDC	REEP5	0.0025	0.95	1
HCQ	pDC	REEP6	0.026	0.85	0.99
HCQ	pDC	REL	-0.058	0.29	0.93
HCQ	pDC	RELA	0.022	0.53	0.96
HCQ	pDC	RELB	0.0013	0.99	1
HCQ	pDC	RELL1	0.026	0.72	0.98
HCQ	pDC	RELL2	0.0058	0.94	0.99
HCQ	pDC	RELT	-0.0023	0.96	1
HCQ	pDC	RENBP	-0.09	0.46	0.95
HCQ	pDC	REP15	-0.84	0.14	0.9
HCQ	pDC	REPIN1	0.086	0.047	0.9
HCQ	pDC	REPS1	-0.036	0.36	0.93
HCQ	pDC	REPS2	-0.047	0.55	0.96
HCQ	pDC	RER1	0.0051	0.84	0.99
HCQ	pDC	RERE	-0.025	0.61	0.96
HCQ	pDC	REST	0.0014	0.96	1
HCQ	pDC	RET	0.18	0.24	0.92
HCQ	pDC	RETSAT	0.09	0.29	0.93
HCQ	pDC	REV1	-0.077	0.11	0.9
HCQ	pDC	REV3L	-0.057	0.29	0.93
HCQ	pDC	REXO1	-0.033	0.73	0.98
HCQ	pDC	REXO2	-0.03	0.62	0.96
HCQ	pDC	REXO4	-0.038	0.4	0.94
HCQ	pDC	RFC1	-0.023	0.53	0.96
HCQ	pDC	RFC2	0.024	0.67	0.97
HCQ	pDC	RFC3	-0.022	0.76	0.98
HCQ	pDC	RFC4	0.071	0.17	0.91
HCQ	pDC	RFC5	0.031	0.52	0.96
HCQ	pDC	RFESD	-0.018	0.89	0.99
HCQ	pDC	RFFL	0.078	0.58	0.96
HCQ	pDC	RFK	0.075	0.18	0.91
HCQ	pDC	RFNG	0.091	0.23	0.92
HCQ	pDC	RFT1	0.029	0.51	0.95
HCQ	pDC	RFTN1	-0.057	0.37	0.94
HCQ	pDC	RFWD2	0.011	0.77	0.98
HCQ	pDC	RFWD3	0.069	0.16	0.91
HCQ	pDC	RFX1	-0.066	0.56	0.96
HCQ	pDC	RFX2	0.22	0.19	0.91
HCQ	pDC	RFX3	0.0066	0.93	0.99
HCQ	pDC	RFX3-AS1	-0.14	0.44	0.95
HCQ	pDC	RFX5	0.016	0.63	0.97
HCQ	pDC	RFX7	-0.068	0.37	0.94
HCQ	pDC	RFXANK	0.017	0.72	0.98
HCQ	pDC	RFXAP	-0.11	0.052	0.9
HCQ	pDC	RGCC	-0.14	0.53	0.96
HCQ	pDC	RGL1	0.25	0.28	0.93
HCQ	pDC	RGL2	0.052	0.35	0.93
HCQ	pDC	RGL4	-0.069	0.64	0.97
HCQ	pDC	RGP1	0.02	0.84	0.99
HCQ	pDC	RGS1	-0.019	0.96	1
HCQ	pDC	RGS10	0.015	0.83	0.99
HCQ	pDC	RGS12	-0.23	0.066	0.9
HCQ	pDC	RGS13	-0.23	0.44	0.95
HCQ	pDC	RGS14	-0.011	0.85	0.99
HCQ	pDC	RGS16	-0.25	0.24	0.92
HCQ	pDC	RGS18	0.17	0.05	0.9
HCQ	pDC	RGS19	0.051	0.26	0.92
HCQ	pDC	RGS2	-0.21	0.41	0.94
HCQ	pDC	RGS3	-0.11	0.52	0.96
HCQ	pDC	RGS5	-0.2	0.031	0.9
HCQ	pDC	RGS7	0.036	0.68	0.97
HCQ	pDC	RHBDD1	0.09	0.08	0.9
HCQ	pDC	RHBDD2	-0.03	0.58	0.96
HCQ	pDC	RHBDD3	-0.081	0.22	0.92
HCQ	pDC	RHBDF2	0.0049	0.92	0.99
HCQ	pDC	RHD	-0.13	0.34	0.93
HCQ	pDC	RHEB	0.052	0.19	0.91
HCQ	pDC	RHEBL1	0.032	0.81	0.98
HCQ	pDC	RHNO1	-0.058	0.27	0.92
HCQ	pDC	RHOA	0.011	0.74	0.98
HCQ	pDC	RHOBTB2	0.04	0.54	0.96
HCQ	pDC	RHOBTB3	-0.13	0.41	0.94
HCQ	pDC	RHOC	-0.015	0.83	0.99
HCQ	pDC	RHOF	0.0035	0.97	1
HCQ	pDC	RHOG	0.0093	0.84	0.99
HCQ	pDC	RHOH	-0.024	0.66	0.97
HCQ	pDC	RHOQ	-0.05	0.42	0.94
HCQ	pDC	RHOT1	0.03	0.55	0.96
HCQ	pDC	RHOT2	-0.05	0.35	0.93
HCQ	pDC	RHOU	0.053	0.65	0.97
HCQ	pDC	RHOXF1-AS1	-0.022	0.89	0.99
HCQ	pDC	RHPN1	-0.025	0.79	0.98
HCQ	pDC	RHPN1-AS1	0.11	0.58	0.96
HCQ	pDC	RIBC1	-0.24	0.35	0.93
HCQ	pDC	RIBC2	-0.38	0.23	0.92
HCQ	pDC	RIC1	0.027	0.7	0.97
HCQ	pDC	RIC3	0.0052	0.98	1
HCQ	pDC	RIC8A	0.0089	0.75	0.98
HCQ	pDC	RIC8B	-0.073	0.33	0.93
HCQ	pDC	RICTOR	-0.0031	0.96	1
HCQ	pDC	RIF1	0.031	0.45	0.95
HCQ	pDC	RILP	0.036	0.51	0.95
HCQ	pDC	RILPL2	0.026	0.63	0.97
HCQ	pDC	RIMKLB	0.005	0.96	1
HCQ	pDC	RIMS3	0.0075	0.93	0.99
HCQ	pDC	RIN2	-0.067	0.76	0.98
HCQ	pDC	RIN3	-0.066	0.7	0.97
HCQ	pDC	RING1	-0.075	0.32	0.93
HCQ	pDC	RINL	-0.018	0.71	0.98
HCQ	pDC	RINT1	0.035	0.48	0.95
HCQ	pDC	RIOK1	0.024	0.55	0.96
HCQ	pDC	RIOK2	0.14	0.0088	0.85
HCQ	pDC	RIOK3	0.015	0.68	0.97
HCQ	pDC	RIPK1	0.05	0.35	0.93
HCQ	pDC	RIPK2	0.054	0.29	0.93
HCQ	pDC	RIPK3	-0.051	0.27	0.92
HCQ	pDC	RIT1	0.14	0.035	0.9
HCQ	pDC	RITA1	-0.03	0.61	0.96
HCQ	pDC	RLF	0.045	0.41	0.94
HCQ	pDC	RLIM	-0.027	0.61	0.96
HCQ	pDC	RLTPR	0.06	0.33	0.93
HCQ	pDC	RMDN1	-0.013	0.68	0.97
HCQ	pDC	RMDN2	-0.11	0.15	0.9
HCQ	pDC	RMDN3	0.023	0.59	0.96
HCQ	pDC	RMI1	0.12	0.07	0.9
HCQ	pDC	RMI2	0.14	0.45	0.95
HCQ	pDC	RMND1	-0.033	0.55	0.96
HCQ	pDC	RMND5A	-0.051	0.26	0.92
HCQ	pDC	RMND5B	0.0061	0.86	0.99
HCQ	pDC	RN7SK	-0.048	0.79	0.98
HCQ	pDC	RN7SL1	0.19	0.14	0.9
HCQ	pDC	RN7SL2	0.083	0.54	0.96
HCQ	pDC	RNA18S5	0.25	0.12	0.9
HCQ	pDC	RNA45S5	0.055	0.75	0.98
HCQ	pDC	RNASE1	0.11	0.38	0.94
HCQ	pDC	RNASE3	0.3	0.12	0.9
HCQ	pDC	RNASE4	0.054	0.72	0.98
HCQ	pDC	RNASE6	0.07	0.061	0.9
HCQ	pDC	RNASEH1	-0.029	0.37	0.94
HCQ	pDC	RNASEH1-AS1	0.082	0.48	0.95
HCQ	pDC	RNASEH2A	-0.011	0.83	0.99
HCQ	pDC	RNASEH2B	-0.003	0.93	0.99
HCQ	pDC	RNASEH2B-AS1	-0.2	0.084	0.9
HCQ	pDC	RNASEH2C	-0.033	0.53	0.96
HCQ	pDC	RNASEK	-0.0064	0.95	1
HCQ	pDC	RNASEL	0.007	0.91	0.99
HCQ	pDC	RNASET2	0.044	0.27	0.92
HCQ	pDC	RNF10	0.0085	0.75	0.98
HCQ	pDC	RNF103	0.079	0.29	0.93
HCQ	pDC	RNF11	0.05	0.38	0.94
HCQ	pDC	RNF111	-0.024	0.63	0.96
HCQ	pDC	RNF113A	-0.0099	0.81	0.99
HCQ	pDC	RNF114	0.022	0.51	0.95
HCQ	pDC	RNF115	0.0066	0.85	0.99
HCQ	pDC	RNF121	-0.036	0.55	0.96
HCQ	pDC	RNF122	0.027	0.8	0.98
HCQ	pDC	RNF123	0.0039	0.9	0.99
HCQ	pDC	RNF125	-0.091	0.1	0.9
HCQ	pDC	RNF126	0.0058	0.92	0.99
HCQ	pDC	RNF13	0.054	0.19	0.91
HCQ	pDC	RNF130	-0.015	0.66	0.97
HCQ	pDC	RNF135	0.013	0.75	0.98
HCQ	pDC	RNF138	0.0013	0.98	1
HCQ	pDC	RNF138P1	-0.088	0.71	0.98
HCQ	pDC	RNF139	-0.047	0.41	0.94
HCQ	pDC	RNF139-AS1	-0.2	0.1	0.9
HCQ	pDC	RNF14	0.033	0.47	0.95
HCQ	pDC	RNF141	0.01	0.83	0.99
HCQ	pDC	RNF144A	-0.77	2.80E-05	0.087
HCQ	pDC	RNF144B	0.037	0.6	0.96
HCQ	pDC	RNF145	0.059	0.63	0.97
HCQ	pDC	RNF146	0.11	0.13	0.9
HCQ	pDC	RNF149	0.02	0.56	0.96
HCQ	pDC	RNF165	-0.12	0.59	0.96
HCQ	pDC	RNF166	0.014	0.78	0.98
HCQ	pDC	RNF167	0.041	0.47	0.95
HCQ	pDC	RNF168	-0.12	0.0032	0.67
HCQ	pDC	RNF169	-0.053	0.61	0.96
HCQ	pDC	RNF170	-0.049	0.26	0.92
HCQ	pDC	RNF181	-0.023	0.6	0.96
HCQ	pDC	RNF185	0.083	0.093	0.9
HCQ	pDC	RNF187	-0.012	0.76	0.98
HCQ	pDC	RNF19A	-0.013	0.81	0.99
HCQ	pDC	RNF19B	0.055	0.34	0.93
HCQ	pDC	RNF2	0.076	0.22	0.92
HCQ	pDC	RNF20	0.031	0.34	0.93
HCQ	pDC	RNF212	-0.036	0.89	0.99
HCQ	pDC	RNF213	0.017	0.83	0.99
HCQ	pDC	RNF214	-0.054	0.3	0.93
HCQ	pDC	RNF216	-0.019	0.58	0.96
HCQ	pDC	RNF216P1	0.05	0.31	0.93
HCQ	pDC	RNF219	0.1	0.059	0.9
HCQ	pDC	RNF220	0.0024	0.94	1
HCQ	pDC	RNF24	-0.26	0.067	0.9
HCQ	pDC	RNF25	0.045	0.36	0.94
HCQ	pDC	RNF26	0.098	0.032	0.9
HCQ	pDC	RNF31	0.0035	0.94	0.99
HCQ	pDC	RNF32	-0.0026	0.98	1
HCQ	pDC	RNF34	0.037	0.31	0.93
HCQ	pDC	RNF38	0.046	0.48	0.95
HCQ	pDC	RNF4	-0.024	0.42	0.94
HCQ	pDC	RNF40	0.078	0.027	0.9
HCQ	pDC	RNF41	0.026	0.48	0.95
HCQ	pDC	RNF43	-0.14	0.42	0.94
HCQ	pDC	RNF44	-0.12	0.21	0.92
HCQ	pDC	RNF5	0.02	0.64	0.97
HCQ	pDC	RNF5P1	-0.036	0.93	0.99
HCQ	pDC	RNF6	0.075	0.14	0.9
HCQ	pDC	RNF7	-0.031	0.32	0.93
HCQ	pDC	RNF8	0.0041	0.95	1
HCQ	pDC	RNFT1	0.028	0.49	0.95
HCQ	pDC	RNFT2	-0.34	0.076	0.9
HCQ	pDC	RNGTT	0.031	0.51	0.95
HCQ	pDC	RNH1	-0.014	0.78	0.98
HCQ	pDC	RNLS	0.057	0.3	0.93
HCQ	pDC	RNMT	-0.022	0.66	0.97
HCQ	pDC	RNMTL1	0.085	0.061	0.9
HCQ	pDC	RNPC3	-0.069	0.35	0.93
HCQ	pDC	RNPEP	0.039	0.39	0.94
HCQ	pDC	RNPEPL1	0.018	0.69	0.97
HCQ	pDC	RNPS1	-0.024	0.47	0.95
HCQ	pDC	RNU11	0.13	0.52	0.96
HCQ	pDC	RNU12	-0.048	0.81	0.99
HCQ	pDC	RNU2-2P	-0.046	0.74	0.98
HCQ	pDC	RNU4-2	0.059	0.76	0.98
HCQ	pDC	RNU4ATAC	0.008	0.96	1
HCQ	pDC	RNU5A-1	-0.031	0.85	0.99
HCQ	pDC	RNU5B-1	-0.042	0.84	0.99
HCQ	pDC	RNU5D-1	-0.18	0.26	0.92
HCQ	pDC	RNU5E-1	-0.065	0.73	0.98
HCQ	pDC	RNU5F-1	0.12	0.37	0.94
HCQ	pDC	RNVU1-14	0.082	0.61	0.96
HCQ	pDC	RNVU1-15	0.17	0.38	0.94
HCQ	pDC	RNVU1-19	-0.073	0.7	0.97
HCQ	pDC	RNVU1-3	0.13	0.52	0.96
HCQ	pDC	RNVU1-6	0.087	0.58	0.96
HCQ	pDC	ROBO1	0.34	0.4	0.94
HCQ	pDC	ROBO3	-0.074	0.51	0.95
HCQ	pDC	ROCK1	-0.0085	0.78	0.98
HCQ	pDC	ROCK2	-0.01	0.82	0.99
HCQ	pDC	ROGDI	0.023	0.72	0.98
HCQ	pDC	ROMO1	-0.015	0.82	0.99
HCQ	pDC	ROR1	0.17	0.49	0.95
HCQ	pDC	RORA	-0.033	0.8	0.98
HCQ	pDC	RORA-AS1	-0.19	0.18	0.91
HCQ	pDC	RORC	-0.75	0.009	0.85
HCQ	pDC	RP2	0.084	0.24	0.92
HCQ	pDC	RP9	0.048	0.32	0.93
HCQ	pDC	RPA1	0.072	0.21	0.92
HCQ	pDC	RPA2	0.037	0.29	0.93
HCQ	pDC	RPA3	0.022	0.65	0.97
HCQ	pDC	RPA4	-0.48	0.021	0.89
HCQ	pDC	RPAIN	-0.047	0.21	0.92
HCQ	pDC	RPAP1	-0.067	0.13	0.9
HCQ	pDC	RPAP2	-0.033	0.44	0.95
HCQ	pDC	RPAP3	0.084	0.039	0.9
HCQ	pDC	RPARP-AS1	0.082	0.29	0.93
HCQ	pDC	RPE	0.11	0.015	0.86
HCQ	pDC	RPF1	0.074	0.075	0.9
HCQ	pDC	RPF2	0.027	0.59	0.96
HCQ	pDC	RPGR	-0.043	0.51	0.95
HCQ	pDC	RPGRIP1L	-0.045	0.74	0.98
HCQ	pDC	RPH3A	0.15	0.55	0.96
HCQ	pDC	RPH3AL	0.0065	0.96	1
HCQ	pDC	RPIA	-0.0036	0.95	1
HCQ	pDC	RPL10	-0.031	0.5	0.95
HCQ	pDC	RPL10A	-0.033	0.43	0.94
HCQ	pDC	RPL11	0.0037	0.95	1
HCQ	pDC	RPL12	0.092	0.31	0.93
HCQ	pDC	RPL13	-0.0082	0.9	0.99
HCQ	pDC	RPL13A	-0.016	0.77	0.98
HCQ	pDC	RPL13AP5	-0.0038	0.97	1
HCQ	pDC	RPL13P5	0.037	0.77	0.98
HCQ	pDC	RPL14	0.003	0.96	1
HCQ	pDC	RPL15	-0.0057	0.86	0.99
HCQ	pDC	RPL17	-0.12	0.32	0.93
HCQ	pDC	RPL18	-0.014	0.79	0.98
HCQ	pDC	RPL18A	-0.03	0.59	0.96
HCQ	pDC	RPL19	-0.026	0.55	0.96
HCQ	pDC	RPL21	-0.024	0.66	0.97
HCQ	pDC	RPL22	-0.027	0.63	0.97
HCQ	pDC	RPL22L1	0.086	0.23	0.92
HCQ	pDC	RPL23	0.0091	0.91	0.99
HCQ	pDC	RPL23A	-0.027	0.58	0.96
HCQ	pDC	RPL23AP53	0.12	0.42	0.94
HCQ	pDC	RPL23AP7	-0.077	0.13	0.9
HCQ	pDC	RPL23AP82	-0.031	0.65	0.97
HCQ	pDC	RPL24	0.01	0.85	0.99
HCQ	pDC	RPL26	-0.03	0.59	0.96
HCQ	pDC	RPL26L1	-0.0052	0.93	0.99
HCQ	pDC	RPL27	0.001	0.99	1
HCQ	pDC	RPL27A	0.017	0.77	0.98
HCQ	pDC	RPL28	-0.047	0.51	0.95
HCQ	pDC	RPL29	0.009	0.84	0.99
HCQ	pDC	RPL3	-0.039	0.33	0.93
HCQ	pDC	RPL30	-0.013	0.84	0.99
HCQ	pDC	RPL31	0.028	0.64	0.97
HCQ	pDC	RPL32	-0.0036	0.95	1
HCQ	pDC	RPL32P3	-0.13	0.21	0.92
HCQ	pDC	RPL34	-0.0011	0.99	1
HCQ	pDC	RPL35	0.015	0.82	0.99
HCQ	pDC	RPL35A	-0.011	0.86	0.99
HCQ	pDC	RPL36	-0.029	0.66	0.97
HCQ	pDC	RPL36A	-0.3	0.05	0.9
HCQ	pDC	RPL36AL	0.0016	0.97	1
HCQ	pDC	RPL37	0.0059	0.94	0.99
HCQ	pDC	RPL37A	0.0018	0.98	1
HCQ	pDC	RPL38	-0.019	0.75	0.98
HCQ	pDC	RPL39	0.0013	0.99	1
HCQ	pDC	RPL39L	-0.059	0.71	0.98
HCQ	pDC	RPL4	-0.0099	0.78	0.98
HCQ	pDC	RPL41	-0.011	0.84	0.99
HCQ	pDC	RPL5	-0.021	0.62	0.96
HCQ	pDC	RPL6	-0.041	0.44	0.95
HCQ	pDC	RPL7	-0.013	0.74	0.98
HCQ	pDC	RPL7A	-0.029	0.57	0.96
HCQ	pDC	RPL7L1	0.039	0.17	0.91
HCQ	pDC	RPL8	0.029	0.61	0.96
HCQ	pDC	RPL9	-0.064	0.26	0.92
HCQ	pDC	RPLP0	-0.037	0.49	0.95
HCQ	pDC	RPLP1	-0.034	0.64	0.97
HCQ	pDC	RPLP2	-0.036	0.65	0.97
HCQ	pDC	RPN1	-0.015	0.71	0.98
HCQ	pDC	RPN2	-0.014	0.74	0.98
HCQ	pDC	RPP14	-0.016	0.65	0.97
HCQ	pDC	RPP25	0.11	0.096	0.9
HCQ	pDC	RPP25L	-0.019	0.71	0.98
HCQ	pDC	RPP30	-0.04	0.25	0.92
HCQ	pDC	RPP38	-0.022	0.63	0.97
HCQ	pDC	RPP40	-0.06	0.35	0.93
HCQ	pDC	RPPH1	0.06	0.83	0.99
HCQ	pDC	RPRD1A	-0.06	0.24	0.92
HCQ	pDC	RPRD1B	0.0018	0.98	1
HCQ	pDC	RPRD2	0.011	0.84	0.99
HCQ	pDC	RPS11	-0.034	0.55	0.96
HCQ	pDC	RPS12	-0.03	0.67	0.97
HCQ	pDC	RPS13	-0.0054	0.92	0.99
HCQ	pDC	RPS14	-0.0022	0.97	1
HCQ	pDC	RPS15	-0.015	0.79	0.98
HCQ	pDC	RPS15A	-0.0018	0.98	1
HCQ	pDC	RPS15AP10	-0.11	0.52	0.96
HCQ	pDC	RPS16	-0.014	0.81	0.99
HCQ	pDC	RPS17	-0.016	0.82	0.99
HCQ	pDC	RPS18	-0.026	0.59	0.96
HCQ	pDC	RPS19	-0.0024	0.97	1
HCQ	pDC	RPS19BP1	-0.048	0.35	0.93
HCQ	pDC	RPS2	-0.047	0.4	0.94
HCQ	pDC	RPS20	0.025	0.71	0.98
HCQ	pDC	RPS21	-0.0074	0.92	0.99
HCQ	pDC	RPS23	-0.024	0.64	0.97
HCQ	pDC	RPS24	-0.0083	0.88	0.99
HCQ	pDC	RPS25	-0.0021	0.97	1
HCQ	pDC	RPS26	-0.054	0.5	0.95
HCQ	pDC	RPS27	-0.013	0.85	0.99
HCQ	pDC	RPS27A	-0.0066	0.92	0.99
HCQ	pDC	RPS27L	-0.057	0.37	0.94
HCQ	pDC	RPS28	-0.027	0.74	0.98
HCQ	pDC	RPS29	-0.0013	0.99	1
HCQ	pDC	RPS2P32	-0.024	0.87	0.99
HCQ	pDC	RPS3	-0.018	0.7	0.97
HCQ	pDC	RPS3A	0.047	0.5	0.95
HCQ	pDC	RPS4X	-0.031	0.55	0.96
HCQ	pDC	RPS5	-0.053	0.28	0.92
HCQ	pDC	RPS6	0.018	0.69	0.97
HCQ	pDC	RPS6KA1	0.057	0.15	0.91
HCQ	pDC	RPS6KA2	0.021	0.78	0.98
HCQ	pDC	RPS6KA3	0.016	0.74	0.98
HCQ	pDC	RPS6KA4	0.064	0.24	0.92
HCQ	pDC	RPS6KA5	-0.053	0.58	0.96
HCQ	pDC	RPS6KB1	0.034	0.41	0.94
HCQ	pDC	RPS6KB2	-0.058	0.12	0.9
HCQ	pDC	RPS6KC1	-0.02	0.73	0.98
HCQ	pDC	RPS6KL1	-0.14	0.14	0.9
HCQ	pDC	RPS7	-0.017	0.73	0.98
HCQ	pDC	RPS8	-0.0039	0.95	1
HCQ	pDC	RPS9	0.013	0.81	0.99
HCQ	pDC	RPSA	-0.063	0.34	0.93
HCQ	pDC	RPSAP58	0.15	0.67	0.97
HCQ	pDC	RPTOR	-0.18	0.029	0.9
HCQ	pDC	RPUSD1	-0.031	0.55	0.96
HCQ	pDC	RPUSD2	0.064	0.25	0.92
HCQ	pDC	RPUSD3	-0.015	0.72	0.98
HCQ	pDC	RPUSD4	0.071	0.18	0.91
HCQ	pDC	RQCD1	0.00048	0.99	1
HCQ	pDC	RRAGA	0.06	0.13	0.9
HCQ	pDC	RRAGB	0.011	0.83	0.99
HCQ	pDC	RRAGC	-0.0039	0.94	0.99
HCQ	pDC	RRAGD	0.12	0.24	0.92
HCQ	pDC	RRAS	0.007	0.93	0.99
HCQ	pDC	RRAS2	0.14	0.56	0.96
HCQ	pDC	RRBP1	-0.023	0.67	0.97
HCQ	pDC	RREB1	-0.083	0.22	0.92
HCQ	pDC	RRM1	0.15	0.015	0.86
HCQ	pDC	RRM2B	0.079	0.19	0.91
HCQ	pDC	RRN3	0.049	0.29	0.93
HCQ	pDC	RRN3P1	-0.085	0.48	0.95
HCQ	pDC	RRN3P2	-0.23	0.0051	0.73
HCQ	pDC	RRN3P3	0.019	0.9	0.99
HCQ	pDC	RRNAD1	0.055	0.51	0.95
HCQ	pDC	RRP1	-0.054	0.25	0.92
HCQ	pDC	RRP12	-0.043	0.56	0.96
HCQ	pDC	RRP15	0.019	0.76	0.98
HCQ	pDC	RRP1B	-0.0024	0.95	1
HCQ	pDC	RRP36	0.017	0.63	0.96
HCQ	pDC	RRP7A	0.074	0.34	0.93
HCQ	pDC	RRP7BP	-0.069	0.44	0.95
HCQ	pDC	RRP8	0.038	0.36	0.93
HCQ	pDC	RRP9	-0.025	0.61	0.96
HCQ	pDC	RRS1	0.075	0.33	0.93
HCQ	pDC	RSAD1	0.0089	0.83	0.99
HCQ	pDC	RSAD2	0.21	0.46	0.95
HCQ	pDC	RSBN1	-0.015	0.73	0.98
HCQ	pDC	RSBN1L	-0.016	0.79	0.98
HCQ	pDC	RSC1A1	0.13	0.097	0.9
HCQ	pDC	RSF1	-0.0022	0.96	1
HCQ	pDC	RSG1	0.23	0.25	0.92
HCQ	pDC	RSL1D1	0.053	0.14	0.9
HCQ	pDC	RSL24D1	0.034	0.4	0.94
HCQ	pDC	RSPH1	0.08	0.56	0.96
HCQ	pDC	RSPH3	0.032	0.67	0.97
HCQ	pDC	RSPH9	-0.22	0.17	0.91
HCQ	pDC	RSPRY1	0.045	0.25	0.92
HCQ	pDC	RSRC1	0.024	0.68	0.97
HCQ	pDC	RSRC2	0.033	0.4	0.94
HCQ	pDC	RSRP1	-0.061	0.35	0.93
HCQ	pDC	RSU1	0.018	0.67	0.97
HCQ	pDC	RTCA	-0.029	0.53	0.96
HCQ	pDC	RTCB	0.012	0.76	0.98
HCQ	pDC	RTF1	0.018	0.62	0.96
HCQ	pDC	RTFDC1	0.044	0.11	0.9
HCQ	pDC	RTKN	-0.0081	0.86	0.99
HCQ	pDC	RTN1	-0.26	0.51	0.95
HCQ	pDC	RTN2	-0.18	0.16	0.91
HCQ	pDC	RTN3	0.022	0.64	0.97
HCQ	pDC	RTN4	-0.024	0.64	0.97
HCQ	pDC	RTN4IP1	0.03	0.62	0.96
HCQ	pDC	RTN4R	-0.028	0.84	0.99
HCQ	pDC	RTP4	0.15	0.62	0.96
HCQ	pDC	RTTN	-0.012	0.89	0.99
HCQ	pDC	RUFY1	0.064	0.047	0.9
HCQ	pDC	RUFY2	-0.1	0.14	0.9
HCQ	pDC	RUFY3	-0.045	0.27	0.92
HCQ	pDC	RUFY4	-0.091	0.64	0.97
HCQ	pDC	RUNDC1	0.024	0.42	0.94
HCQ	pDC	RUNX1	-0.075	0.2	0.91
HCQ	pDC	RUNX1-IT1	-0.26	0.046	0.9
HCQ	pDC	RUNX2	0.028	0.54	0.96
HCQ	pDC	RUNX3	-0.02	0.82	0.99
HCQ	pDC	RUSC1	-0.0092	0.87	0.99
HCQ	pDC	RUSC2	0.2	0.34	0.93
HCQ	pDC	RUVBL1	-0.0042	0.92	0.99
HCQ	pDC	RUVBL2	-0.037	0.32	0.93
HCQ	pDC	RWDD1	-0.03	0.5	0.95
HCQ	pDC	RWDD2A	0.0049	0.93	0.99
HCQ	pDC	RWDD2B	0.082	0.25	0.92
HCQ	pDC	RWDD3	-0.074	0.17	0.91
HCQ	pDC	RWDD4	-0.005	0.91	0.99
HCQ	pDC	RXRA	0.11	0.4	0.94
HCQ	pDC	RXRB	-0.014	0.79	0.98
HCQ	pDC	RYBP	-0.065	0.49	0.95
HCQ	pDC	RYR1	-0.071	0.71	0.98
HCQ	pDC	RYR3	-0.14	0.18	0.91
HCQ	pDC	S100A10	-0.061	0.62	0.96
HCQ	pDC	S100A11	0.083	0.15	0.91
HCQ	pDC	S100A13	-0.2	0.11	0.9
HCQ	pDC	S100A3	0.15	0.39	0.94
HCQ	pDC	S100A4	0.028	0.77	0.98
HCQ	pDC	S100A6	0.056	0.42	0.94
HCQ	pDC	S100B	-0.29	0.1	0.9
HCQ	pDC	S100PBP	-0.044	0.41	0.94
HCQ	pDC	S1PR4	0.019	0.77	0.98
HCQ	pDC	SAAL1	-0.08	0.11	0.9
HCQ	pDC	SAC3D1	0.055	0.47	0.95
HCQ	pDC	SACM1L	0.091	0.12	0.9
HCQ	pDC	SACS	-0.067	0.39	0.94
HCQ	pDC	SAE1	0.03	0.33	0.93
HCQ	pDC	SAFB	0.0085	0.78	0.98
HCQ	pDC	SAFB2	-0.05	0.21	0.92
HCQ	pDC	SALL2	0.12	0.53	0.96
HCQ	pDC	SAMD1	0.059	0.74	0.98
HCQ	pDC	SAMD10	0.044	0.67	0.97
HCQ	pDC	SAMD12	-0.16	0.34	0.93
HCQ	pDC	SAMD13	-0.23	0.15	0.91
HCQ	pDC	SAMD15	-0.3	0.24	0.92
HCQ	pDC	SAMD4B	0.016	0.74	0.98
HCQ	pDC	SAMD8	-0.1	0.1	0.9
HCQ	pDC	SAMD9	0.19	0.066	0.9
HCQ	pDC	SAMD9L	0.15	0.42	0.94
HCQ	pDC	SAMHD1	0.057	0.3	0.93
HCQ	pDC	SAMM50	0.028	0.42	0.94
HCQ	pDC	SAMSN1	-0.023	0.86	0.99
HCQ	pDC	SAP130	-0.017	0.72	0.98
HCQ	pDC	SAP18	0.043	0.23	0.92
HCQ	pDC	SAP25	-0.053	0.7	0.98
HCQ	pDC	SAP30	-0.055	0.51	0.95
HCQ	pDC	SAP30BP	0.0039	0.9	0.99
HCQ	pDC	SAP30L	0.00091	0.98	1
HCQ	pDC	SAP30L-AS1	-0.19	0.3	0.93
HCQ	pDC	SAPCD2	0.12	0.61	0.96
HCQ	pDC	SAR1A	-0.18	0.097	0.9
HCQ	pDC	SAR1B	0.025	0.56	0.96
HCQ	pDC	SARAF	0.055	0.16	0.91
HCQ	pDC	SARNP	0.0064	0.87	0.99
HCQ	pDC	SARS	0.0043	0.87	0.99
HCQ	pDC	SARS2	-0.069	0.19	0.91
HCQ	pDC	SART1	0.0045	0.92	0.99
HCQ	pDC	SART3	0.045	0.15	0.9
HCQ	pDC	SASH3	0.037	0.48	0.95
HCQ	pDC	SASS6	-0.075	0.35	0.93
HCQ	pDC	SAT1	0.045	0.44	0.95
HCQ	pDC	SAT2	-0.045	0.39	0.94
HCQ	pDC	SATB1	-0.014	0.82	0.99
HCQ	pDC	SATB1-AS1	0.038	0.76	0.98
HCQ	pDC	SAV1	-0.013	0.8	0.98
HCQ	pDC	SAYSD1	-0.0013	0.98	1
HCQ	pDC	SBDS	-0.043	0.52	0.96
HCQ	pDC	SBDSP1	-0.14	0.049	0.9
HCQ	pDC	SBF1	0.15	0.036	0.9
HCQ	pDC	SBF2	-0.054	0.51	0.95
HCQ	pDC	SBF2-AS1	-0.19	0.41	0.94
HCQ	pDC	SBNO1	-0.045	0.24	0.92
HCQ	pDC	SBNO2	0.053	0.59	0.96
HCQ	pDC	SC5D	0.14	0.074	0.9
HCQ	pDC	SCAF1	0.049	0.67	0.97
HCQ	pDC	SCAF11	0.025	0.47	0.95
HCQ	pDC	SCAF4	0.01	0.8	0.98
HCQ	pDC	SCAF8	0.064	0.27	0.92
HCQ	pDC	SCAI	-0.085	0.31	0.93
HCQ	pDC	SCAMP1	0.059	0.34	0.93
HCQ	pDC	SCAMP1-AS1	-0.14	0.075	0.9
HCQ	pDC	SCAMP2	0.041	0.19	0.91
HCQ	pDC	SCAMP3	-0.0022	0.94	1
HCQ	pDC	SCAMP4	0.056	0.3	0.93
HCQ	pDC	SCAMP5	0.4	0.064	0.9
HCQ	pDC	SCAND1	-0.067	0.33	0.93
HCQ	pDC	SCAND2P	-0.14	0.12	0.9
HCQ	pDC	SCAP	-0.022	0.58	0.96
HCQ	pDC	SCAPER	-0.074	0.19	0.91
HCQ	pDC	SCARA5	0.036	0.83	0.99
HCQ	pDC	SCARB1	-0.029	0.76	0.98
HCQ	pDC	SCARB2	0.096	0.053	0.9
HCQ	pDC	SCARF1	-0.18	0.19	0.91
HCQ	pDC	SCARF2	0.18	0.51	0.95
HCQ	pDC	SCARNA12	-0.23	0.13	0.9
HCQ	pDC	SCARNA17	-0.095	0.6	0.96
HCQ	pDC	SCARNA9	0.14	0.44	0.95
HCQ	pDC	SCART1	-0.026	0.89	0.99
HCQ	pDC	SCCPDH	0.0044	0.93	0.99
HCQ	pDC	SCD	0.29	0.086	0.9
HCQ	pDC	SCD5	-0.57	0.033	0.9
HCQ	pDC	SCFD1	0.033	0.41	0.94
HCQ	pDC	SCFD2	-0.00066	0.99	1
HCQ	pDC	SCHIP1	-0.039	0.82	0.99
HCQ	pDC	SCIMP	-0.4	0.11	0.9
HCQ	pDC	SCLT1	0.08	0.18	0.91
HCQ	pDC	SCMH1	0.042	0.41	0.94
HCQ	pDC	SCML1	-0.047	0.78	0.98
HCQ	pDC	SCML2	0.038	0.54	0.96
HCQ	pDC	SCML4	-0.28	0.33	0.93
HCQ	pDC	SCN2A	-0.09	0.78	0.98
HCQ	pDC	SCN3A	-0.5	0.058	0.9
HCQ	pDC	SCN3B	-0.009	0.97	1
HCQ	pDC	SCN7A	-0.22	0.37	0.94
HCQ	pDC	SCN8A	-0.59	0.029	0.9
HCQ	pDC	SCN9A	-0.093	0.082	0.9
HCQ	pDC	SCNN1A	0.0026	0.99	1
HCQ	pDC	SCO1	0.016	0.69	0.97
HCQ	pDC	SCO2	0.16	0.43	0.94
HCQ	pDC	SCOC	0.059	0.26	0.92
HCQ	pDC	SCOC-AS1	0.22	0.059	0.9
HCQ	pDC	SCP2	-0.0075	0.85	0.99
HCQ	pDC	SCPEP1	-0.084	0.19	0.91
HCQ	pDC	SCRIB	-0.024	0.82	0.99
HCQ	pDC	SCRN1	0.077	0.17	0.91
HCQ	pDC	SCRN2	-0.026	0.69	0.97
HCQ	pDC	SCRN3	-0.0007	0.99	1
HCQ	pDC	SCT	0.039	0.65	0.97
HCQ	pDC	SCUBE3	0.00086	0.99	1
HCQ	pDC	SCYL1	0.0097	0.78	0.98
HCQ	pDC	SCYL2	0.071	0.26	0.92
HCQ	pDC	SCYL3	0.078	0.15	0.91
HCQ	pDC	SDAD1	0.048	0.18	0.91
HCQ	pDC	SDCBP	0.063	0.19	0.91
HCQ	pDC	SDCBP2-AS1	0.11	0.27	0.92
HCQ	pDC	SDCCAG3	-0.081	0.26	0.92
HCQ	pDC	SDCCAG8	-0.012	0.8	0.98
HCQ	pDC	SDE2	0.019	0.71	0.98
HCQ	pDC	SDF2	0.022	0.56	0.96
HCQ	pDC	SDF2L1	-0.096	0.19	0.91
HCQ	pDC	SDF4	0.05	0.19	0.91
HCQ	pDC	SDHA	0.043	0.27	0.92
HCQ	pDC	SDHAF1	0.015	0.79	0.98
HCQ	pDC	SDHAF2	-0.00056	0.99	1
HCQ	pDC	SDHAF3	0.076	0.49	0.95
HCQ	pDC	SDHAF4	0.0018	0.98	1
HCQ	pDC	SDHAP1	0.057	0.42	0.94
HCQ	pDC	SDHAP2	-0.11	0.25	0.92
HCQ	pDC	SDHAP3	-0.12	0.17	0.91
HCQ	pDC	SDHB	-0.033	0.34	0.93
HCQ	pDC	SDHC	0.093	0.41	0.94
HCQ	pDC	SDHD	0.041	0.37	0.94
HCQ	pDC	SDK2	-0.17	0.33	0.93
HCQ	pDC	SDPR	-0.25	0.26	0.92
HCQ	pDC	SDR39U1	0.021	0.74	0.98
HCQ	pDC	SDR42E1	-0.062	0.83	0.99
HCQ	pDC	SDS	-0.12	0.6	0.96
HCQ	pDC	SDSL	-0.092	0.34	0.93
HCQ	pDC	SEC11A	0.025	0.47	0.95
HCQ	pDC	SEC11C	-0.068	0.22	0.92
HCQ	pDC	SEC13	-0.0069	0.84	0.99
HCQ	pDC	SEC14L1	0.015	0.84	0.99
HCQ	pDC	SEC14L1P1	-0.24	0.17	0.91
HCQ	pDC	SEC14L2	-0.068	0.58	0.96
HCQ	pDC	SEC16A	-0.052	0.53	0.96
HCQ	pDC	SEC22A	0.089	0.088	0.9
HCQ	pDC	SEC22B	0.04	0.51	0.95
HCQ	pDC	SEC22C	-0.047	0.19	0.91
HCQ	pDC	SEC23A	0.025	0.67	0.97
HCQ	pDC	SEC23B	0.017	0.75	0.98
HCQ	pDC	SEC23IP	0.089	0.059	0.9
HCQ	pDC	SEC24A	-0.0084	0.89	0.99
HCQ	pDC	SEC24B	0.016	0.76	0.98
HCQ	pDC	SEC24B-AS1	-0.22	0.11	0.9
HCQ	pDC	SEC24C	-0.0072	0.86	0.99
HCQ	pDC	SEC24D	0.0043	0.95	1
HCQ	pDC	SEC31A	0.024	0.59	0.96
HCQ	pDC	SEC31B	-0.12	0.17	0.91
HCQ	pDC	SEC61A1	-0.026	0.6	0.96
HCQ	pDC	SEC61A2	-0.038	0.53	0.96
HCQ	pDC	SEC61B	-0.025	0.59	0.96
HCQ	pDC	SEC61G	-0.0071	0.91	0.99
HCQ	pDC	SEC62	0.044	0.23	0.92
HCQ	pDC	SEC63	0.0019	0.96	1
HCQ	pDC	SECISBP2	-0.11	0.019	0.87
HCQ	pDC	SECISBP2L	-0.076	0.19	0.91
HCQ	pDC	SECTM1	0.023	0.85	0.99
HCQ	pDC	SEH1L	-0.021	0.63	0.97
HCQ	pDC	SEL1L	0.018	0.79	0.98
HCQ	pDC	SEL1L3	-0.02	0.73	0.98
HCQ	pDC	SELK	0.029	0.47	0.95
HCQ	pDC	SELL	0.085	0.1	0.9
HCQ	pDC	SELO	-0.021	0.74	0.98
HCQ	pDC	SELP	0.04	0.89	0.99
HCQ	pDC	SELPLG	0.058	0.14	0.9
HCQ	pDC	SELT	0.047	0.31	0.93
HCQ	pDC	SEMA3C	0.061	0.51	0.95
HCQ	pDC	SEMA4A	-0.038	0.6	0.96
HCQ	pDC	SEMA4B	-0.12	0.23	0.92
HCQ	pDC	SEMA4C	-0.015	0.93	0.99
HCQ	pDC	SEMA4D	0.062	0.17	0.91
HCQ	pDC	SEMA4F	-0.15	0.54	0.96
HCQ	pDC	SEMA4G	-0.38	0.14	0.9
HCQ	pDC	SEMA5A	0.026	0.92	0.99
HCQ	pDC	SEMA6A	-0.06	0.64	0.97
HCQ	pDC	SEMA6A-AS1	-0.16	0.37	0.94
HCQ	pDC	SEMA6C	0.037	0.82	0.99
HCQ	pDC	SEMA7A	-0.076	0.6	0.96
HCQ	pDC	SENCR	0.12	0.22	0.92
HCQ	pDC	SENP1	-0.0079	0.89	0.99
HCQ	pDC	SENP2	-0.01	0.82	0.99
HCQ	pDC	SENP3	-0.052	0.7	0.97
HCQ	pDC	SENP5	-0.11	0.086	0.9
HCQ	pDC	SENP6	0.068	0.094	0.9
HCQ	pDC	SENP7	0.038	0.59	0.96
HCQ	pDC	SENP8	-0.17	0.25	0.92
HCQ	pDC	15-Sep	0.031	0.4	0.94
HCQ	pDC	SEPHS1	0.051	0.2	0.91
HCQ	pDC	SEPHS2	0.044	0.26	0.92
HCQ	pDC	SEPN1	-0.032	0.76	0.98
HCQ	pDC	SEPSECS	0.12	0.1	0.9
HCQ	pDC	SEPSECS-AS1	0.12	0.42	0.94
HCQ	pDC	1-Sep	-0.0026	0.95	1
HCQ	pDC	11-Sep	0.012	0.91	0.99
HCQ	pDC	2-Sep	0.029	0.52	0.96
HCQ	pDC	6-Sep	-0.031	0.35	0.93
HCQ	pDC	7-Sep	0.039	0.34	0.93
HCQ	pDC	SEPT7-AS1	-0.021	0.85	0.99
HCQ	pDC	SEPT7P2	-0.028	0.59	0.96
HCQ	pDC	9-Sep	0.043	0.5	0.95
HCQ	pDC	SEPW1	0.011	0.86	0.99
HCQ	pDC	SERAC1	-0.074	0.53	0.96
HCQ	pDC	SERBP1	0.048	0.12	0.9
HCQ	pDC	SERF2	0.0047	0.95	1
HCQ	pDC	SERGEF	-0.13	0.019	0.87
HCQ	pDC	SERHL	-0.29	0.19	0.91
HCQ	pDC	SERHL2	-0.025	0.8	0.98
HCQ	pDC	SERINC1	0.071	0.22	0.92
HCQ	pDC	SERINC2	0.044	0.77	0.98
HCQ	pDC	SERINC3	0.041	0.29	0.93
HCQ	pDC	SERINC4	-0.062	0.62	0.96
HCQ	pDC	SERINC5	-0.27	0.046	0.9
HCQ	pDC	SERP1	0.024	0.54	0.96
HCQ	pDC	SERPINB1	0.053	0.24	0.92
HCQ	pDC	SERPINB10	-0.15	0.49	0.95
HCQ	pDC	SERPINB2	-0.34	0.44	0.95
HCQ	pDC	SERPINB6	0.09	0.54	0.96
HCQ	pDC	SERPINB8	-0.013	0.76	0.98
HCQ	pDC	SERPINB9	-0.018	0.88	0.99
HCQ	pDC	SERPINB9P1	-0.17	0.52	0.96
HCQ	pDC	SERPIND1	-0.13	0.46	0.95
HCQ	pDC	SERPINE1	-0.25	0.39	0.94
HCQ	pDC	SERPINE2	-0.1	0.77	0.98
HCQ	pDC	SERPINF1	0.015	0.8	0.98
HCQ	pDC	SERPINF2	0.15	0.15	0.91
HCQ	pDC	SERPING1	-0.018	0.84	0.99
HCQ	pDC	SERPINH1	-0.1	0.25	0.92
HCQ	pDC	SERPINI1	0.029	0.72	0.98
HCQ	pDC	SERPINI2	-0.32	0.056	0.9
HCQ	pDC	SERTAD1	0.058	0.34	0.93
HCQ	pDC	SERTAD2	-0.0092	0.86	0.99
HCQ	pDC	SERTAD3	0.061	0.16	0.91
HCQ	pDC	SESN1	0.17	0.13	0.9
HCQ	pDC	SESN2	0.047	0.54	0.96
HCQ	pDC	SESN3	-0.024	0.83	0.99
HCQ	pDC	SESTD1	-0.19	0.16	0.91
HCQ	pDC	SET	0.03	0.49	0.95
HCQ	pDC	SETBP1	-0.17	0.041	0.9
HCQ	pDC	SETD1A	-0.15	0.15	0.91
HCQ	pDC	SETD1B	-0.08	0.33	0.93
HCQ	pDC	SETD2	-0.026	0.57	0.96
HCQ	pDC	SETD3	0.057	0.18	0.91
HCQ	pDC	SETD4	0.016	0.74	0.98
HCQ	pDC	SETD5	-0.079	0.088	0.9
HCQ	pDC	SETD6	0.057	0.36	0.94
HCQ	pDC	SETD7	-0.012	0.89	0.99
HCQ	pDC	SETD8	0.13	0.07	0.9
HCQ	pDC	SETD9	-0.081	0.67	0.97
HCQ	pDC	SETDB1	-0.039	0.36	0.93
HCQ	pDC	SETDB2	0.013	0.72	0.98
HCQ	pDC	SETMAR	-0.00051	0.99	1
HCQ	pDC	SETX	0.0088	0.89	0.99
HCQ	pDC	SEZ6	-0.27	0.14	0.9
HCQ	pDC	SF1	0.026	0.48	0.95
HCQ	pDC	SF3A1	0.062	0.19	0.91
HCQ	pDC	SF3A2	0.032	0.6	0.96
HCQ	pDC	SF3A3	0.011	0.73	0.98
HCQ	pDC	SF3B1	0.006	0.88	0.99
HCQ	pDC	SF3B2	0.0087	0.82	0.99
HCQ	pDC	SF3B3	0.013	0.77	0.98
HCQ	pDC	SF3B4	0.034	0.34	0.93
HCQ	pDC	SF3B5	-0.033	0.45	0.95
HCQ	pDC	SF3B6	0.0074	0.84	0.99
HCQ	pDC	SFI1	0.021	0.77	0.98
HCQ	pDC	SFMBT1	0.05	0.75	0.98
HCQ	pDC	SFMBT2	-0.051	0.43	0.94
HCQ	pDC	SFPQ	-0.0068	0.87	0.99
HCQ	pDC	SFR1	0.039	0.49	0.95
HCQ	pDC	SFSWAP	-0.0019	0.96	1
HCQ	pDC	SFT2D1	0.049	0.2	0.91
HCQ	pDC	SFT2D2	0.012	0.75	0.98
HCQ	pDC	SFT2D3	0.02	0.67	0.97
HCQ	pDC	SFTPA1	-0.0033	0.99	1
HCQ	pDC	SFXN1	-0.057	0.48	0.95
HCQ	pDC	SFXN2	0.0091	0.95	1
HCQ	pDC	SFXN3	0.027	0.66	0.97
HCQ	pDC	SFXN4	0.01	0.86	0.99
HCQ	pDC	SFXN5	0.12	0.11	0.9
HCQ	pDC	SGCB	0.19	0.21	0.92
HCQ	pDC	SGK1	-0.09	0.78	0.98
HCQ	pDC	SGK223	-0.14	0.066	0.9
HCQ	pDC	SGK494	-0.14	0.17	0.91
HCQ	pDC	SGMS1	0.086	0.22	0.92
HCQ	pDC	SGMS1-AS1	-0.17	0.16	0.91
HCQ	pDC	SGOL1	0.12	0.11	0.9
HCQ	pDC	SGOL2	0.1	0.3	0.93
HCQ	pDC	SGPL1	-0.014	0.78	0.98
HCQ	pDC	SGPP1	0.028	0.71	0.98
HCQ	pDC	SGSH	0.024	0.8	0.98
HCQ	pDC	SGSM2	0.0027	0.97	1
HCQ	pDC	SGSM3	-0.047	0.28	0.92
HCQ	pDC	SGTA	0.026	0.48	0.95
HCQ	pDC	SGTB	0.069	0.56	0.96
HCQ	pDC	SH2B1	-0.001	0.99	1
HCQ	pDC	SH2B2	-0.24	0.18	0.91
HCQ	pDC	SH2B3	0.027	0.65	0.97
HCQ	pDC	SH2D3A	0.079	0.63	0.97
HCQ	pDC	SH2D3C	-0.025	0.55	0.96
HCQ	pDC	SH2D4A	-0.23	0.57	0.96
HCQ	pDC	SH2D7	-0.061	0.68	0.97
HCQ	pDC	SH3BGR	0.08	0.37	0.94
HCQ	pDC	SH3BGRL	0.03	0.56	0.96
HCQ	pDC	SH3BGRL3	-0.027	0.66	0.97
HCQ	pDC	SH3BP1	0.0031	0.98	1
HCQ	pDC	SH3BP2	-0.022	0.73	0.98
HCQ	pDC	SH3BP4	0.083	0.22	0.92
HCQ	pDC	SH3BP5	0.26	0.016	0.86
HCQ	pDC	SH3BP5-AS1	0.026	0.84	0.99
HCQ	pDC	SH3BP5L	0.2	0.077	0.9
HCQ	pDC	SH3D19	0.029	0.75	0.98
HCQ	pDC	SH3D21	-0.19	0.23	0.92
HCQ	pDC	SH3GL1	0.038	0.51	0.95
HCQ	pDC	SH3GLB1	0.026	0.44	0.95
HCQ	pDC	SH3GLB2	0.036	0.5	0.95
HCQ	pDC	SH3KBP1	0.037	0.3	0.93
HCQ	pDC	SH3PXD2A	-0.23	0.081	0.9
HCQ	pDC	SH3RF1	-0.033	0.83	0.99
HCQ	pDC	SH3RF3	-0.26	0.2	0.91
HCQ	pDC	SH3RF3-AS1	-0.5	0.034	0.9
HCQ	pDC	SH3TC1	0.053	0.42	0.94
HCQ	pDC	SH3YL1	0.072	0.18	0.91
HCQ	pDC	SHANK1	-0.48	0.0077	0.82
HCQ	pDC	SHARPIN	-0.035	0.48	0.95
HCQ	pDC	SHB	-0.47	0.085	0.9
HCQ	pDC	SHC1	0.059	0.2	0.91
HCQ	pDC	SHCBP1	0.11	0.27	0.92
HCQ	pDC	SHD	-0.033	0.83	0.99
HCQ	pDC	SHF	0.1	0.37	0.94
HCQ	pDC	SHFM1	-0.065	0.17	0.91
HCQ	pDC	SHISA5	0.093	0.19	0.91
HCQ	pDC	SHKBP1	-0.038	0.37	0.94
HCQ	pDC	SHMT1	0.088	0.55	0.96
HCQ	pDC	SHMT2	0.023	0.58	0.96
HCQ	pDC	SHOC2	0.074	0.26	0.92
HCQ	pDC	SHPK	0.057	0.3	0.93
HCQ	pDC	SHPRH	-0.059	0.25	0.92
HCQ	pDC	SHQ1	0.018	0.69	0.97
HCQ	pDC	SHTN1	0.045	0.66	0.97
HCQ	pDC	SIAE	-0.028	0.86	0.99
HCQ	pDC	SIAH1	0.046	0.47	0.95
HCQ	pDC	SIAH2	0.03	0.47	0.95
HCQ	pDC	SIDT1	0.1	0.059	0.9
HCQ	pDC	SIDT2	0.0078	0.98	1
HCQ	pDC	SIGIRR	0.098	0.24	0.92
HCQ	pDC	SIGLEC1	-0.0017	0.99	1
HCQ	pDC	SIGLEC10	-0.2	0.099	0.9
HCQ	pDC	SIGLEC12	0.051	0.88	0.99
HCQ	pDC	SIGLEC14	-0.033	0.93	0.99
HCQ	pDC	SIGLEC5	-0.029	0.86	0.99
HCQ	pDC	SIGLEC6	-0.1	0.33	0.93
HCQ	pDC	SIGLEC7	-0.23	0.19	0.91
HCQ	pDC	SIGLEC9	-0.049	0.53	0.96
HCQ	pDC	SIGMAR1	0.048	0.23	0.92
HCQ	pDC	SIK1	-0.082	0.52	0.96
HCQ	pDC	SIK2	-0.25	0.14	0.9
HCQ	pDC	SIK3	0.018	0.76	0.98
HCQ	pDC	SIKE1	0.066	0.15	0.9
HCQ	pDC	SIL1	-0.097	0.045	0.9
HCQ	pDC	SIMC1	-0.088	0.11	0.9
HCQ	pDC	SIN3A	0.056	0.18	0.91
HCQ	pDC	SIN3B	-0.017	0.76	0.98
HCQ	pDC	SIPA1	0.03	0.52	0.96
HCQ	pDC	SIPA1L1	-0.0048	0.97	1
HCQ	pDC	SIPA1L2	0.16	0.16	0.91
HCQ	pDC	SIPA1L3	-0.21	0.019	0.87
HCQ	pDC	SIRPA	-0.011	0.95	1
HCQ	pDC	SIRPB1	0.089	0.53	0.96
HCQ	pDC	SIRPB2	0.064	0.87	0.99
HCQ	pDC	SIRPD	-0.29	0.1	0.9
HCQ	pDC	SIRPG	-0.14	0.48	0.95
HCQ	pDC	SIRT1	0.065	0.27	0.92
HCQ	pDC	SIRT2	0.0053	0.89	0.99
HCQ	pDC	SIRT3	-0.059	0.34	0.93
HCQ	pDC	SIRT4	0.14	0.31	0.93
HCQ	pDC	SIRT5	0.028	0.61	0.96
HCQ	pDC	SIRT6	-0.12	0.28	0.92
HCQ	pDC	SIRT7	-0.037	0.42	0.94
HCQ	pDC	SIT1	0.091	0.22	0.92
HCQ	pDC	SIVA1	-0.061	0.3	0.93
HCQ	pDC	SKA2	-0.0046	0.93	0.99
HCQ	pDC	SKAP2	0.017	0.63	0.97
HCQ	pDC	SKI	0.015	0.96	1
HCQ	pDC	SKIL	-0.039	0.64	0.97
HCQ	pDC	SKIV2L	-0.034	0.49	0.95
HCQ	pDC	SKIV2L2	0.051	0.35	0.93
HCQ	pDC	SKP1	0.028	0.36	0.93
HCQ	pDC	SKP2	-0.047	0.41	0.94
HCQ	pDC	SLA	0.05	0.69	0.97
HCQ	pDC	SLA2	0.1	0.28	0.92
HCQ	pDC	SLAIN1	-0.073	0.26	0.92
HCQ	pDC	SLAIN2	0.031	0.54	0.96
HCQ	pDC	SLAMF1	-0.022	0.86	0.99
HCQ	pDC	SLAMF6	0.16	0.19	0.91
HCQ	pDC	SLAMF7	0.097	0.036	0.9
HCQ	pDC	SLBP	0.013	0.74	0.98
HCQ	pDC	SLC10A1	-0.42	0.1	0.9
HCQ	pDC	SLC10A3	-0.0095	0.83	0.99
HCQ	pDC	SLC10A7	0.067	0.35	0.93
HCQ	pDC	SLC11A2	-0.02	0.66	0.97
HCQ	pDC	SLC12A2	0.02	0.76	0.98
HCQ	pDC	SLC12A3	-0.035	0.65	0.97
HCQ	pDC	SLC12A4	-0.068	0.36	0.94
HCQ	pDC	SLC12A6	-0.12	0.2	0.91
HCQ	pDC	SLC12A7	0.11	0.23	0.92
HCQ	pDC	SLC12A9	-0.0016	0.98	1
HCQ	pDC	SLC13A3	0.024	0.94	0.99
HCQ	pDC	SLC13A4	-0.071	0.71	0.98
HCQ	pDC	SLC14A1	-0.26	0.42	0.94
HCQ	pDC	SLC15A2	-0.029	0.77	0.98
HCQ	pDC	SLC15A3	0.032	0.73	0.98
HCQ	pDC	SLC15A4	0.047	0.38	0.94
HCQ	pDC	SLC16A1	-0.051	0.71	0.98
HCQ	pDC	SLC16A1-AS1	-0.13	0.32	0.93
HCQ	pDC	SLC16A13	-0.27	0.088	0.9
HCQ	pDC	SLC16A3	-0.02	0.87	0.99
HCQ	pDC	SLC16A4	-0.32	0.054	0.9
HCQ	pDC	SLC16A5	-0.22	0.11	0.9
HCQ	pDC	SLC16A7	0.23	0.015	0.86
HCQ	pDC	SLC17A5	-0.0098	0.88	0.99
HCQ	pDC	SLC17A9	-0.096	0.68	0.97
HCQ	pDC	SLC18A2	-0.22	0.4	0.94
HCQ	pDC	SLC18B1	0.0077	0.92	0.99
HCQ	pDC	SLC19A1	-0.045	0.56	0.96
HCQ	pDC	SLC19A2	0.019	0.94	0.99
HCQ	pDC	SLC1A3	-0.51	0.1	0.9
HCQ	pDC	SLC1A4	-0.048	0.46	0.95
HCQ	pDC	SLC1A5	0.043	0.45	0.95
HCQ	pDC	SLC20A1	0.082	0.21	0.92
HCQ	pDC	SLC20A2	0.16	0.0091	0.85
HCQ	pDC	SLC22A18	0.069	0.39	0.94
HCQ	pDC	SLC22A23	0.064	0.81	0.99
HCQ	pDC	SLC22A25	-0.39	0.16	0.91
HCQ	pDC	SLC22A5	0.03	0.85	0.99
HCQ	pDC	SLC23A1	-0.17	0.11	0.9
HCQ	pDC	SLC23A2	-0.095	0.13	0.9
HCQ	pDC	SLC24A1	-0.053	0.67	0.97
HCQ	pDC	SLC24A4	0.2	0.43	0.94
HCQ	pDC	SLC25A1	0.024	0.66	0.97
HCQ	pDC	SLC25A10	-0.014	0.91	0.99
HCQ	pDC	SLC25A11	0.006	0.89	0.99
HCQ	pDC	SLC25A12	-0.031	0.66	0.97
HCQ	pDC	SLC25A13	-0.078	0.14	0.9
HCQ	pDC	SLC25A14	-0.065	0.26	0.92
HCQ	pDC	SLC25A15	0.0089	0.94	1
HCQ	pDC	SLC25A16	-0.07	0.18	0.91
HCQ	pDC	SLC25A17	0.0091	0.85	0.99
HCQ	pDC	SLC25A19	-0.043	0.38	0.94
HCQ	pDC	SLC25A20	-0.042	0.53	0.96
HCQ	pDC	SLC25A22	0.06	0.44	0.95
HCQ	pDC	SLC25A23	0.094	0.33	0.93
HCQ	pDC	SLC25A24	-0.024	0.72	0.98
HCQ	pDC	SLC25A25	0.053	0.44	0.95
HCQ	pDC	SLC25A25-AS1	-0.082	0.41	0.94
HCQ	pDC	SLC25A26	-0.062	0.12	0.9
HCQ	pDC	SLC25A28	-0.058	0.22	0.92
HCQ	pDC	SLC25A29	-0.062	0.46	0.95
HCQ	pDC	SLC25A3	-0.0073	0.82	0.99
HCQ	pDC	SLC25A30	0.083	0.35	0.93
HCQ	pDC	SLC25A32	0.0057	0.91	0.99
HCQ	pDC	SLC25A33	0.053	0.3	0.93
HCQ	pDC	SLC25A35	-0.072	0.58	0.96
HCQ	pDC	SLC25A36	-0.021	0.56	0.96
HCQ	pDC	SLC25A37	-0.027	0.79	0.98
HCQ	pDC	SLC25A38	0.058	0.046	0.9
HCQ	pDC	SLC25A39	-0.062	0.1	0.9
HCQ	pDC	SLC25A4	0.014	0.8	0.98
HCQ	pDC	SLC25A40	0.023	0.72	0.98
HCQ	pDC	SLC25A42	-0.043	0.51	0.95
HCQ	pDC	SLC25A43	0.073	0.15	0.91
HCQ	pDC	SLC25A44	0.021	0.69	0.97
HCQ	pDC	SLC25A45	0.014	0.84	0.99
HCQ	pDC	SLC25A46	0.019	0.68	0.97
HCQ	pDC	SLC25A5	-0.0048	0.89	0.99
HCQ	pDC	SLC25A5-AS1	-0.18	0.25	0.92
HCQ	pDC	SLC25A51	-0.061	0.42	0.94
HCQ	pDC	SLC25A53	0.14	0.25	0.92
HCQ	pDC	SLC26A1	-0.045	0.76	0.98
HCQ	pDC	SLC26A2	-0.087	0.28	0.92
HCQ	pDC	SLC26A6	0.012	0.83	0.99
HCQ	pDC	SLC27A1	0.013	0.8	0.98
HCQ	pDC	SLC27A3	0.0099	0.9	0.99
HCQ	pDC	SLC27A4	-0.015	0.77	0.98
HCQ	pDC	SLC27A5	-0.017	0.89	0.99
HCQ	pDC	SLC29A1	0.041	0.61	0.96
HCQ	pDC	SLC29A2	0.048	0.68	0.97
HCQ	pDC	SLC29A3	0.044	0.42	0.94
HCQ	pDC	SLC2A1	0.029	0.49	0.95
HCQ	pDC	SLC2A1-AS1	-0.26	0.18	0.91
HCQ	pDC	SLC2A11	-0.033	0.76	0.98
HCQ	pDC	SLC2A12	0.043	0.8	0.98
HCQ	pDC	SLC2A13	-0.25	0.18	0.91
HCQ	pDC	SLC2A3	-0.1	0.45	0.95
HCQ	pDC	SLC2A4RG	-0.012	0.93	0.99
HCQ	pDC	SLC2A6	0.0078	0.89	0.99
HCQ	pDC	SLC2A8	0.02	0.87	0.99
HCQ	pDC	SLC2A9	-0.02	0.75	0.98
HCQ	pDC	SLC30A1	0.043	0.57	0.96
HCQ	pDC	SLC30A5	0.065	0.18	0.91
HCQ	pDC	SLC30A6	0.046	0.46	0.95
HCQ	pDC	SLC30A7	0.012	0.79	0.98
HCQ	pDC	SLC30A8	0.075	0.66	0.97
HCQ	pDC	SLC30A9	0.043	0.35	0.93
HCQ	pDC	SLC31A1	0.0056	0.93	0.99
HCQ	pDC	SLC31A2	-0.052	0.64	0.97
HCQ	pDC	SLC32A1	-0.23	0.22	0.92
HCQ	pDC	SLC33A1	0.012	0.79	0.98
HCQ	pDC	SLC35A1	0.0035	0.95	1
HCQ	pDC	SLC35A2	0.049	0.2	0.91
HCQ	pDC	SLC35A3	0.03	0.53	0.96
HCQ	pDC	SLC35A4	0.041	0.31	0.93
HCQ	pDC	SLC35A5	0.072	0.22	0.92
HCQ	pDC	SLC35B1	-0.052	0.14	0.9
HCQ	pDC	SLC35B2	0.012	0.71	0.98
HCQ	pDC	SLC35B3	-0.018	0.73	0.98
HCQ	pDC	SLC35B4	-0.058	0.23	0.92
HCQ	pDC	SLC35C1	0.0092	0.87	0.99
HCQ	pDC	SLC35C2	0.035	0.3	0.93
HCQ	pDC	SLC35D1	-0.13	0.19	0.91
HCQ	pDC	SLC35D2	0.066	0.58	0.96
HCQ	pDC	SLC35E1	0.044	0.37	0.94
HCQ	pDC	SLC35E2	0.17	0.12	0.9
HCQ	pDC	SLC35E2B	-0.045	0.51	0.95
HCQ	pDC	SLC35E3	-0.057	0.32	0.93
HCQ	pDC	SLC35E4	0.076	0.79	0.98
HCQ	pDC	SLC35F2	-0.27	0.14	0.9
HCQ	pDC	SLC35F3	0.024	0.67	0.97
HCQ	pDC	SLC35F5	-0.085	0.14	0.9
HCQ	pDC	SLC35F6	0.021	0.68	0.97
HCQ	pDC	SLC36A1	-0.14	0.5	0.95
HCQ	pDC	SLC36A4	-0.089	0.13	0.9
HCQ	pDC	SLC37A1	-0.091	0.14	0.9
HCQ	pDC	SLC37A2	0.46	0.098	0.9
HCQ	pDC	SLC37A3	0.1	0.26	0.92
HCQ	pDC	SLC37A4	0.1	0.41	0.94
HCQ	pDC	SLC38A1	-0.034	0.53	0.96
HCQ	pDC	SLC38A10	-0.0021	0.96	1
HCQ	pDC	SLC38A2	0.082	0.2	0.91
HCQ	pDC	SLC38A5	0.14	0.16	0.91
HCQ	pDC	SLC38A6	0.074	0.23	0.92
HCQ	pDC	SLC38A7	0.031	0.62	0.96
HCQ	pDC	SLC38A9	0.04	0.41	0.94
HCQ	pDC	SLC39A1	0.025	0.49	0.95
HCQ	pDC	SLC39A10	0.056	0.3	0.93
HCQ	pDC	SLC39A11	-0.045	0.38	0.94
HCQ	pDC	SLC39A13	-0.1	0.045	0.9
HCQ	pDC	SLC39A14	-0.028	0.8	0.98
HCQ	pDC	SLC39A3	0.027	0.65	0.97
HCQ	pDC	SLC39A4	-0.07	0.35	0.93
HCQ	pDC	SLC39A6	-0.071	0.37	0.94
HCQ	pDC	SLC39A7	0.014	0.9	0.99
HCQ	pDC	SLC39A8	0.19	0.053	0.9
HCQ	pDC	SLC39A9	0.022	0.67	0.97
HCQ	pDC	SLC3A2	0.039	0.37	0.94
HCQ	pDC	SLC40A1	-0.0055	0.95	1
HCQ	pDC	SLC41A1	-0.059	0.81	0.99
HCQ	pDC	SLC41A2	0.021	0.82	0.99
HCQ	pDC	SLC41A3	0.0075	0.9	0.99
HCQ	pDC	SLC43A1	-0.076	0.38	0.94
HCQ	pDC	SLC43A2	0.089	0.24	0.92
HCQ	pDC	SLC43A3	0.023	0.65	0.97
HCQ	pDC	SLC44A1	-0.016	0.82	0.99
HCQ	pDC	SLC44A2	0.055	0.34	0.93
HCQ	pDC	SLC44A4	0.2	0.55	0.96
HCQ	pDC	SLC45A4	-0.026	0.79	0.98
HCQ	pDC	SLC46A2	-0.36	0.15	0.9
HCQ	pDC	SLC46A3	0.037	0.44	0.95
HCQ	pDC	SLC47A1	0.43	0.069	0.9
HCQ	pDC	SLC48A1	-0.092	0.57	0.96
HCQ	pDC	SLC4A1AP	0.0086	0.8	0.98
HCQ	pDC	SLC4A2	0.1	0.04	0.9
HCQ	pDC	SLC4A3	0.016	0.81	0.99
HCQ	pDC	SLC4A5	-0.13	0.28	0.92
HCQ	pDC	SLC4A7	-0.12	0.19	0.91
HCQ	pDC	SLC4A8	-0.037	0.78	0.98
HCQ	pDC	SLC50A1	0.054	0.19	0.91
HCQ	pDC	SLC52A2	-0.0011	0.98	1
HCQ	pDC	SLC5A3	-0.094	0.38	0.94
HCQ	pDC	SLC5A6	0.0052	0.89	0.99
HCQ	pDC	SLC6A16	-0.21	0.088	0.9
HCQ	pDC	SLC6A6	-0.046	0.65	0.97
HCQ	pDC	SLC6A9	-0.046	0.87	0.99
HCQ	pDC	SLC7A1	0.019	0.84	0.99
HCQ	pDC	SLC7A11	0.032	0.73	0.98
HCQ	pDC	SLC7A5	0.01	0.9	0.99
HCQ	pDC	SLC7A5P1	-0.37	0.094	0.9
HCQ	pDC	SLC7A5P2	-0.47	0.012	0.86
HCQ	pDC	SLC7A6	-0.0082	0.89	0.99
HCQ	pDC	SLC7A6OS	0.028	0.59	0.96
HCQ	pDC	SLC7A7	-0.15	0.25	0.92
HCQ	pDC	SLC8A1	-0.26	0.13	0.9
HCQ	pDC	SLC8A1-AS1	-0.03	0.85	0.99
HCQ	pDC	SLC8B1	-0.0029	0.95	1
HCQ	pDC	SLC9A1	0.022	0.78	0.98
HCQ	pDC	SLC9A3R1	-0.078	0.12	0.9
HCQ	pDC	SLC9A3R2	-0.19	0.3	0.93
HCQ	pDC	SLC9A5	-0.18	0.21	0.92
HCQ	pDC	SLC9A6	0.068	0.29	0.93
HCQ	pDC	SLC9A7	-0.078	0.13	0.9
HCQ	pDC	SLC9A8	0.0076	0.9	0.99
HCQ	pDC	SLC9A9	-0.11	0.38	0.94
HCQ	pDC	SLC9B1	0.058	0.55	0.96
HCQ	pDC	SLC9B2	-0.034	0.63	0.97
HCQ	pDC	SLC9C2	0.068	0.46	0.95
HCQ	pDC	SLCO4C1	0.16	0.39	0.94
HCQ	pDC	SLF1	-0.17	0.038	0.9
HCQ	pDC	SLF2	-0.037	0.47	0.95
HCQ	pDC	SLFN11	0.045	0.47	0.95
HCQ	pDC	SLFN12	-0.089	0.52	0.95
HCQ	pDC	SLFN13	0.019	0.84	0.99
HCQ	pDC	SLFN5	0.54	0.16	0.91
HCQ	pDC	SLFNL1	-0.067	0.78	0.98
HCQ	pDC	SLIRP	0.01	0.87	0.99
HCQ	pDC	SLIT1	0.078	0.32	0.93
HCQ	pDC	SLITRK5	-0.16	0.45	0.95
HCQ	pDC	SLK	0.016	0.67	0.97
HCQ	pDC	SLMAP	0.057	0.18	0.91
HCQ	pDC	SLMO2	0.0098	0.87	0.99
HCQ	pDC	SLTM	-0.062	0.084	0.9
HCQ	pDC	SLU7	0.046	0.13	0.9
HCQ	pDC	SLX4	-0.067	0.61	0.96
HCQ	pDC	SLX4IP	-0.015	0.8	0.98
HCQ	pDC	SMA4	-0.51	0.003	0.67
HCQ	pDC	SMAD1	-0.075	0.73	0.98
HCQ	pDC	SMAD2	0.016	0.69	0.97
HCQ	pDC	SMAD3	0.0015	0.98	1
HCQ	pDC	SMAD4	0.037	0.46	0.95
HCQ	pDC	SMAD5	0.0074	0.89	0.99
HCQ	pDC	SMAD9	-0.16	0.28	0.92
HCQ	pDC	SMAGP	-0.24	0.084	0.9
HCQ	pDC	SMAP1	0.046	0.46	0.95
HCQ	pDC	SMAP2	0.05	0.58	0.96
HCQ	pDC	SMARCA1	-0.26	0.13	0.9
HCQ	pDC	SMARCA2	-0.024	0.61	0.96
HCQ	pDC	SMARCA4	-0.051	0.25	0.92
HCQ	pDC	SMARCA5	0.068	0.17	0.91
HCQ	pDC	SMARCA5-AS1	-0.13	0.57	0.96
HCQ	pDC	SMARCAD1	0.077	0.14	0.9
HCQ	pDC	SMARCAL1	0.083	0.035	0.9
HCQ	pDC	SMARCB1	0.079	0.044	0.9
HCQ	pDC	SMARCC1	-0.018	0.61	0.96
HCQ	pDC	SMARCC2	-0.016	0.61	0.96
HCQ	pDC	SMARCD1	-0.028	0.58	0.96
HCQ	pDC	SMARCD2	0.028	0.41	0.94
HCQ	pDC	SMARCD3	-0.15	0.35	0.93
HCQ	pDC	SMARCE1	0.056	0.17	0.91
HCQ	pDC	SMC1A	0.044	0.19	0.91
HCQ	pDC	SMC1B	-0.29	0.11	0.9
HCQ	pDC	SMC2	0.12	0.022	0.89
HCQ	pDC	SMC3	0.0004	0.99	1
HCQ	pDC	SMC4	0.033	0.43	0.94
HCQ	pDC	SMC5	-0.075	0.037	0.9
HCQ	pDC	SMC6	0.083	0.11	0.9
HCQ	pDC	SMCHD1	-0.044	0.39	0.94
HCQ	pDC	SMCO4	0.0035	0.94	1
HCQ	pDC	SMCR8	-0.011	0.91	0.99
HCQ	pDC	SMDT1	-0.06	0.12	0.9
HCQ	pDC	SMG1	-0.055	0.39	0.94
HCQ	pDC	SMG1P1	-0.23	0.067	0.9
HCQ	pDC	SMG1P2	0.031	0.67	0.97
HCQ	pDC	SMG1P3	-0.23	0.11	0.9
HCQ	pDC	SMG1P5	0.038	0.78	0.98
HCQ	pDC	SMG1P7	0.05	0.76	0.98
HCQ	pDC	SMG5	-0.075	0.09	0.9
HCQ	pDC	SMG6	-0.13	0.13	0.9
HCQ	pDC	SMG7	0.022	0.6	0.96
HCQ	pDC	SMG8	0.17	0.012	0.86
HCQ	pDC	SMG9	0.013	0.78	0.98
HCQ	pDC	SMIM10L1	-0.018	0.79	0.98
HCQ	pDC	SMIM12	-0.079	0.015	0.86
HCQ	pDC	SMIM13	-0.026	0.71	0.98
HCQ	pDC	SMIM14	-0.014	0.77	0.98
HCQ	pDC	SMIM15	0.072	0.12	0.9
HCQ	pDC	SMIM18	-0.1	0.65	0.97
HCQ	pDC	SMIM19	-0.013	0.78	0.98
HCQ	pDC	SMIM20	-0.071	0.2	0.91
HCQ	pDC	SMIM3	0.1	0.47	0.95
HCQ	pDC	SMIM4	-0.11	0.24	0.92
HCQ	pDC	SMIM5	0.063	0.24	0.92
HCQ	pDC	SMIM6	0.1	0.088	0.9
HCQ	pDC	SMIM7	-0.055	0.12	0.9
HCQ	pDC	SMIM8	-0.0077	0.92	0.99
HCQ	pDC	SMNDC1	0.033	0.46	0.95
HCQ	pDC	SMOC1	0.055	0.72	0.98
HCQ	pDC	SMOX	-0.093	0.52	0.95
HCQ	pDC	SMPD1	-0.056	0.41	0.94
HCQ	pDC	SMPD2	-0.0007	0.99	1
HCQ	pDC	SMPD3	0.065	0.27	0.92
HCQ	pDC	SMPD4	0.032	0.41	0.94
HCQ	pDC	SMS	-0.04	0.52	0.96
HCQ	pDC	SMTN	0.46	0.045	0.9
HCQ	pDC	SMTNL1	-0.15	0.34	0.93
HCQ	pDC	SMU1	-0.068	0.19	0.91
HCQ	pDC	SMUG1	-0.022	0.59	0.96
HCQ	pDC	SMURF1	-0.013	0.86	0.99
HCQ	pDC	SMURF2	-0.02	0.66	0.97
HCQ	pDC	SMYD2	-0.048	0.7	0.97
HCQ	pDC	SMYD3	-0.045	0.48	0.95
HCQ	pDC	SMYD4	-0.044	0.5	0.95
HCQ	pDC	SMYD5	0.019	0.79	0.98
HCQ	pDC	SNAI1	-0.081	0.64	0.97
HCQ	pDC	SNAI3	0.16	0.13	0.9
HCQ	pDC	SNAI3-AS1	0.0072	0.95	1
HCQ	pDC	SNAP23	0.044	0.23	0.92
HCQ	pDC	SNAP29	0.08	0.089	0.9
HCQ	pDC	SNAP47	-0.012	0.75	0.98
HCQ	pDC	SNAP91	0.27	0.39	0.94
HCQ	pDC	SNAPC1	0.074	0.26	0.92
HCQ	pDC	SNAPC2	0.017	0.77	0.98
HCQ	pDC	SNAPC3	0.059	0.24	0.92
HCQ	pDC	SNAPC4	-0.073	0.4	0.94
HCQ	pDC	SNAPC5	-0.0094	0.83	0.99
HCQ	pDC	SNAPIN	0.019	0.63	0.97
HCQ	pDC	SNCA	0.014	0.81	0.98
HCQ	pDC	SND1	0.017	0.64	0.97
HCQ	pDC	SND1-IT1	-0.35	0.043	0.9
HCQ	pDC	SNED1	0.04	0.86	0.99
HCQ	pDC	SNF8	-0.029	0.47	0.95
HCQ	pDC	SNHG1	0.01	0.91	0.99
HCQ	pDC	SNHG10	-0.076	0.35	0.93
HCQ	pDC	SNHG11	-0.018	0.81	0.98
HCQ	pDC	SNHG12	-0.14	0.3	0.93
HCQ	pDC	SNHG15	-0.094	0.061	0.9
HCQ	pDC	SNHG16	-0.02	0.63	0.97
HCQ	pDC	SNHG17	-0.11	0.29	0.93
HCQ	pDC	SNHG20	-0.14	0.1	0.9
HCQ	pDC	SNHG21	0.032	0.71	0.98
HCQ	pDC	SNHG3	-0.16	0.071	0.9
HCQ	pDC	SNHG5	0.096	0.58	0.96
HCQ	pDC	SNHG6	0.04	0.62	0.96
HCQ	pDC	SNHG7	-0.12	0.19	0.91
HCQ	pDC	SNHG8	0.041	0.55	0.96
HCQ	pDC	SNHG9	-0.01	0.94	0.99
HCQ	pDC	SNIP1	0.064	0.37	0.94
HCQ	pDC	SNN	0.018	0.74	0.98
HCQ	pDC	SNORA14B	-0.45	0.044	0.9
HCQ	pDC	SNORA27	-0.13	0.39	0.94
HCQ	pDC	SNORA28	-0.21	0.14	0.9
HCQ	pDC	SNORA48	-0.2	0.1	0.9
HCQ	pDC	SNORA70	-0.17	0.086	0.9
HCQ	pDC	SNORA70F	-0.79	0.00089	0.48
HCQ	pDC	SNORA70G	-0.13	0.49	0.95
HCQ	pDC	SNORA8	-0.17	0.24	0.92
HCQ	pDC	SNORA80B	-0.31	0.029	0.9
HCQ	pDC	SNORA9	-0.11	0.27	0.92
HCQ	pDC	SNORD10	-0.34	0.031	0.9
HCQ	pDC	SNORD102	-0.37	0.011	0.86
HCQ	pDC	SNORD110	0.03	0.77	0.98
HCQ	pDC	SNORD13	0.26	0.081	0.9
HCQ	pDC	SNORD14A	-0.02	0.92	0.99
HCQ	pDC	SNORD14B	-0.27	0.051	0.9
HCQ	pDC	SNORD17	-0.019	0.93	0.99
HCQ	pDC	SNORD35B	-0.077	0.66	0.97
HCQ	pDC	SNORD3A	0.037	0.81	0.99
HCQ	pDC	SNORD3D	-0.075	0.78	0.98
HCQ	pDC	SNORD45A	-0.12	0.44	0.95
HCQ	pDC	SNORD45B	-0.18	0.31	0.93
HCQ	pDC	SNORD89	-0.084	0.49	0.95
HCQ	pDC	SNORD94	-0.047	0.8	0.98
HCQ	pDC	SNRK	-0.053	0.44	0.95
HCQ	pDC	SNRNP200	-0.035	0.52	0.96
HCQ	pDC	SNRNP25	0.052	0.23	0.92
HCQ	pDC	SNRNP27	0.051	0.22	0.92
HCQ	pDC	SNRNP35	0.049	0.26	0.92
HCQ	pDC	SNRNP40	-0.0035	0.92	0.99
HCQ	pDC	SNRNP48	-0.00089	0.99	1
HCQ	pDC	SNRNP70	-0.013	0.69	0.97
HCQ	pDC	SNRPA	-0.044	0.29	0.93
HCQ	pDC	SNRPA1	-0.13	0.00055	0.36
HCQ	pDC	SNRPB	0.0098	0.77	0.98
HCQ	pDC	SNRPB2	0.037	0.38	0.94
HCQ	pDC	SNRPC	-0.03	0.42	0.94
HCQ	pDC	SNRPD1	-0.023	0.56	0.96
HCQ	pDC	SNRPD2	-0.0038	0.93	0.99
HCQ	pDC	SNRPD3	-0.021	0.47	0.95
HCQ	pDC	SNRPE	-0.026	0.58	0.96
HCQ	pDC	SNRPF	-0.029	0.63	0.97
HCQ	pDC	SNRPG	-0.016	0.75	0.98
HCQ	pDC	SNTA1	0.014	0.84	0.99
HCQ	pDC	SNTB1	-0.083	0.52	0.96
HCQ	pDC	SNTB2	0.18	0.34	0.93
HCQ	pDC	SNU13	0.018	0.54	0.96
HCQ	pDC	SNUPN	-0.026	0.45	0.95
HCQ	pDC	SNW1	0.038	0.32	0.93
HCQ	pDC	SNX1	0.035	0.27	0.92
HCQ	pDC	SNX10	0.03	0.56	0.96
HCQ	pDC	SNX11	0.0082	0.86	0.99
HCQ	pDC	SNX12	-0.19	0.17	0.91
HCQ	pDC	SNX13	0.074	0.24	0.92
HCQ	pDC	SNX14	0.072	0.17	0.91
HCQ	pDC	SNX16	-0.037	0.75	0.98
HCQ	pDC	SNX17	0.026	0.39	0.94
HCQ	pDC	SNX18	0.045	0.32	0.93
HCQ	pDC	SNX19	0.039	0.36	0.93
HCQ	pDC	SNX2	0.068	0.14	0.9
HCQ	pDC	SNX20	0.053	0.45	0.95
HCQ	pDC	SNX21	-0.13	0.26	0.92
HCQ	pDC	SNX22	-0.26	0.11	0.9
HCQ	pDC	SNX24	0.15	0.25	0.92
HCQ	pDC	SNX25	-0.072	0.6	0.96
HCQ	pDC	SNX27	-0.00027	1	1
HCQ	pDC	SNX29	-0.26	0.007	0.81
HCQ	pDC	SNX29P1	-0.04	0.69	0.97
HCQ	pDC	SNX29P2	0.034	0.83	0.99
HCQ	pDC	SNX3	0.041	0.27	0.92
HCQ	pDC	SNX30	-0.05	0.7	0.97
HCQ	pDC	SNX4	-0.033	0.4	0.94
HCQ	pDC	SNX5	0.059	0.14	0.9
HCQ	pDC	SNX6	0.098	0.062	0.9
HCQ	pDC	SNX8	-0.16	0.044	0.9
HCQ	pDC	SNX9	0.045	0.27	0.92
HCQ	pDC	SOAT1	0.072	0.28	0.92
HCQ	pDC	SOCS1	0.0028	0.99	1
HCQ	pDC	SOCS2	0.03	0.87	0.99
HCQ	pDC	SOCS3	-0.27	0.099	0.9
HCQ	pDC	SOCS4	-0.072	0.3	0.93
HCQ	pDC	SOCS5	0.13	0.092	0.9
HCQ	pDC	SOCS6	0.071	0.49	0.95
HCQ	pDC	SOCS7	-0.17	0.3	0.93
HCQ	pDC	SOD1	0.016	0.68	0.97
HCQ	pDC	SOD2	-0.057	0.41	0.94
HCQ	pDC	SOGA1	0.0016	0.98	1
HCQ	pDC	SON	-0.043	0.15	0.91
HCQ	pDC	SORBS3	-0.0045	0.95	1
HCQ	pDC	SORD	-0.059	0.31	0.93
HCQ	pDC	SORL1	-0.15	0.23	0.92
HCQ	pDC	SORT1	0.036	0.64	0.97
HCQ	pDC	SOS1	-0.053	0.44	0.95
HCQ	pDC	SOS2	0.037	0.53	0.96
HCQ	pDC	SOWAHD	-0.069	0.56	0.96
HCQ	pDC	SOX12	-0.083	0.5	0.95
HCQ	pDC	SOX30	-0.01	0.95	1
HCQ	pDC	SOX4	-0.14	0.33	0.93
HCQ	pDC	SOX5	0.19	0.42	0.94
HCQ	pDC	SP1	-0.006	0.93	0.99
HCQ	pDC	SP100	0.075	0.23	0.92
HCQ	pDC	SP110	0.061	0.47	0.95
HCQ	pDC	SP140	-0.051	0.86	0.99
HCQ	pDC	SP140L	0.078	0.39	0.94
HCQ	pDC	SP2	0.077	0.13	0.9
HCQ	pDC	SP2-AS1	-0.21	0.21	0.92
HCQ	pDC	SP3	0.04	0.46	0.95
HCQ	pDC	SP4	-0.021	0.77	0.98
HCQ	pDC	SPACA6P	-0.097	0.59	0.96
HCQ	pDC	SPAG1	-0.017	0.93	0.99
HCQ	pDC	SPAG16	0.024	0.75	0.98
HCQ	pDC	SPAG4	0.012	0.97	1
HCQ	pDC	SPAG5	-0.02	0.87	0.99
HCQ	pDC	SPAG5-AS1	-0.17	0.36	0.93
HCQ	pDC	SPAG7	0.0062	0.87	0.99
HCQ	pDC	SPAG8	0.068	0.58	0.96
HCQ	pDC	SPAG9	-0.018	0.68	0.97
HCQ	pDC	SPAST	0.046	0.49	0.95
HCQ	pDC	SPATA1	-0.15	0.15	0.9
HCQ	pDC	SPATA13	-0.00021	1	1
HCQ	pDC	SPATA2	0.049	0.48	0.95
HCQ	pDC	SPATA20	-0.087	0.41	0.94
HCQ	pDC	SPATA24	0.03	0.78	0.98
HCQ	pDC	SPATA2L	0.014	0.85	0.99
HCQ	pDC	SPATA33	-0.14	0.19	0.91
HCQ	pDC	SPATA5	-0.12	0.15	0.91
HCQ	pDC	SPATA5L1	-0.024	0.68	0.97
HCQ	pDC	SPATA6	0.012	0.92	0.99
HCQ	pDC	SPATA7	-0.1	0.19	0.91
HCQ	pDC	SPATC1	-0.023	0.87	0.99
HCQ	pDC	SPATC1L	-0.016	0.84	0.99
HCQ	pDC	SPATS2	-0.036	0.48	0.95
HCQ	pDC	SPATS2L	0.08	0.63	0.97
HCQ	pDC	SPCS1	0.023	0.53	0.96
HCQ	pDC	SPCS2	0.03	0.45	0.95
HCQ	pDC	SPCS3	0.04	0.48	0.95
HCQ	pDC	SPDL1	0.054	0.33	0.93
HCQ	pDC	SPDYE1	-0.34	0.038	0.9
HCQ	pDC	SPDYE3	-0.038	0.65	0.97
HCQ	pDC	SPDYE5	-0.25	0.1	0.9
HCQ	pDC	SPDYE6	-0.09	0.62	0.96
HCQ	pDC	SPECC1	-0.048	0.44	0.95
HCQ	pDC	SPECC1L	0.1	0.23	0.92
HCQ	pDC	SPEF2	0.4	0.23	0.92
HCQ	pDC	SPEN	-0.04	0.31	0.93
HCQ	pDC	SPG11	-0.054	0.28	0.92
HCQ	pDC	SPG20	0.089	0.094	0.9
HCQ	pDC	SPG21	-0.033	0.21	0.92
HCQ	pDC	SPG7	-0.072	0.077	0.9
HCQ	pDC	SPHK1	-0.049	0.64	0.97
HCQ	pDC	SPHK2	0.084	0.13	0.9
HCQ	pDC	SPI1	-0.12	0.3	0.93
HCQ	pDC	SPIB	0.057	0.13	0.9
HCQ	pDC	SPICE1	-0.046	0.44	0.95
HCQ	pDC	SPIDR	0.019	0.64	0.97
HCQ	pDC	SPIN1	0.047	0.46	0.95
HCQ	pDC	SPIN2B	0.013	0.86	0.99
HCQ	pDC	SPINK2	-1.2	0.00038	0.31
HCQ	pDC	SPINT1	0.042	0.68	0.97
HCQ	pDC	SPINT2	0.053	0.23	0.92
HCQ	pDC	SPN	0.013	0.81	0.99
HCQ	pDC	SPNS1	-0.097	0.093	0.9
HCQ	pDC	SPNS2	-0.61	0.0022	0.61
HCQ	pDC	SPNS3	-0.019	0.77	0.98
HCQ	pDC	SPOCK2	-0.17	0.46	0.95
HCQ	pDC	SPOCK3	0.024	0.92	0.99
HCQ	pDC	SPON2	0.0033	0.99	1
HCQ	pDC	SPOP	0.07	0.06	0.9
HCQ	pDC	SPOPL	0.014	0.85	0.99
HCQ	pDC	SPPL2A	0.024	0.57	0.96
HCQ	pDC	SPPL2B	-0.076	0.2	0.91
HCQ	pDC	SPPL3	0.0048	0.9	0.99
HCQ	pDC	SPRED1	0.15	0.56	0.96
HCQ	pDC	SPRED2	-0.026	0.73	0.98
HCQ	pDC	SPRN	0.2	0.29	0.93
HCQ	pDC	SPRTN	-0.025	0.62	0.96
HCQ	pDC	SPRY1	0.14	0.6	0.96
HCQ	pDC	SPRY2	0.16	0.55	0.96
HCQ	pDC	SPRYD3	-0.019	0.67	0.97
HCQ	pDC	SPRYD4	0.053	0.44	0.95
HCQ	pDC	SPRYD7	-0.085	0.34	0.93
HCQ	pDC	SPSB2	0.082	0.5	0.95
HCQ	pDC	SPSB3	-0.046	0.41	0.94
HCQ	pDC	SPTAN1	0.077	0.32	0.93
HCQ	pDC	SPTBN1	0.036	0.76	0.98
HCQ	pDC	SPTLC1	0.054	0.28	0.92
HCQ	pDC	SPTLC2	-0.0065	0.9	0.99
HCQ	pDC	SPTSSA	0.035	0.55	0.96
HCQ	pDC	SPTY2D1	0.05	0.43	0.94
HCQ	pDC	SQLE	0.23	0.099	0.9
HCQ	pDC	SQRDL	0.031	0.56	0.96
HCQ	pDC	SQSTM1	0.044	0.11	0.9
HCQ	pDC	SRA1	0.0089	0.85	0.99
HCQ	pDC	SRBD1	0.076	0.15	0.9
HCQ	pDC	SRC	0.097	0.39	0.94
HCQ	pDC	SRCAP	0.039	0.53	0.96
HCQ	pDC	SRD5A1	-0.029	0.79	0.98
HCQ	pDC	SRD5A3	-0.031	0.46	0.95
HCQ	pDC	SREBF1	0.072	0.31	0.93
HCQ	pDC	SREBF2	0.15	0.1	0.9
HCQ	pDC	SREK1	0.036	0.24	0.92
HCQ	pDC	SREK1IP1	-0.0015	0.98	1
HCQ	pDC	SRF	0.028	0.69	0.97
HCQ	pDC	SRFBP1	-0.054	0.15	0.91
HCQ	pDC	SRGAP2	0.029	0.66	0.97
HCQ	pDC	SRGAP2B	-0.066	0.56	0.96
HCQ	pDC	SRGAP2C	-0.076	0.44	0.95
HCQ	pDC	SRGAP2D	-0.21	0.19	0.91
HCQ	pDC	SRGAP3	-0.4	0.062	0.9
HCQ	pDC	SRGN	0.076	0.1	0.9
HCQ	pDC	SRI	-0.019	0.63	0.97
HCQ	pDC	SRM	-0.011	0.81	0.99
HCQ	pDC	SRP14	0.015	0.73	0.98
HCQ	pDC	SRP14-AS1	0.12	0.23	0.92
HCQ	pDC	SRP19	-0.012	0.76	0.98
HCQ	pDC	SRP54	0.00029	0.99	1
HCQ	pDC	SRP68	0.013	0.77	0.98
HCQ	pDC	SRP72	0.018	0.64	0.97
HCQ	pDC	SRP9	0.025	0.59	0.96
HCQ	pDC	SRPK1	0.025	0.62	0.96
HCQ	pDC	SRPK2	0.0036	0.93	0.99
HCQ	pDC	SRPK3	-0.19	0.3	0.93
HCQ	pDC	SRPR	0.038	0.41	0.94
HCQ	pDC	SRPRB	0.029	0.52	0.96
HCQ	pDC	SRPX	-0.049	0.77	0.98
HCQ	pDC	SRR	-0.018	0.82	0.99
HCQ	pDC	SRRD	0.012	0.8	0.98
HCQ	pDC	SRRM1	-0.043	0.15	0.91
HCQ	pDC	SRRM2	-0.036	0.53	0.96
HCQ	pDC	SRRM5	0.027	0.9	0.99
HCQ	pDC	SRRT	0.013	0.71	0.98
HCQ	pDC	SRSF1	0.026	0.4	0.94
HCQ	pDC	SRSF10	0.059	0.057	0.9
HCQ	pDC	SRSF11	-0.018	0.56	0.96
HCQ	pDC	SRSF12	0.015	0.95	1
HCQ	pDC	SRSF2	-0.063	0.062	0.9
HCQ	pDC	SRSF3	-0.0061	0.87	0.99
HCQ	pDC	SRSF4	0.06	0.057	0.9
HCQ	pDC	SRSF5	-0.015	0.67	0.97
HCQ	pDC	SRSF6	-0.057	0.25	0.92
HCQ	pDC	SRSF7	-0.042	0.23	0.92
HCQ	pDC	SRSF8	0.0018	0.96	1
HCQ	pDC	SRSF9	0.017	0.72	0.98
HCQ	pDC	SRXN1	-0.33	0.22	0.92
HCQ	pDC	SS18	0.0013	0.98	1
HCQ	pDC	SS18L1	-0.016	0.9	0.99
HCQ	pDC	SS18L2	0.084	0.03	0.9
HCQ	pDC	SSB	0.06	0.2	0.91
HCQ	pDC	SSBP1	-0.0025	0.95	1
HCQ	pDC	SSBP2	0.056	0.38	0.94
HCQ	pDC	SSBP3	-0.019	0.88	0.99
HCQ	pDC	SSBP4	-0.012	0.88	0.99
HCQ	pDC	SSC4D	-0.11	0.56	0.96
HCQ	pDC	SSFA2	0.022	0.63	0.97
HCQ	pDC	SSH1	-0.16	0.066	0.9
HCQ	pDC	SSH2	-0.022	0.79	0.98
HCQ	pDC	SSH3	-0.12	0.24	0.92
HCQ	pDC	SSNA1	0.0042	0.93	0.99
HCQ	pDC	SSR1	0.032	0.56	0.96
HCQ	pDC	SSR2	-0.022	0.59	0.96
HCQ	pDC	SSR3	0.024	0.66	0.97
HCQ	pDC	SSR4	-0.039	0.45	0.95
HCQ	pDC	SSRP1	0.049	0.29	0.93
HCQ	pDC	SSSCA1	-0.016	0.76	0.98
HCQ	pDC	SSSCA1-AS1	-0.035	0.79	0.98
HCQ	pDC	SSU72	0.01	0.79	0.98
HCQ	pDC	SSX2IP	0.045	0.44	0.95
HCQ	pDC	ST13	0.069	0.08	0.9
HCQ	pDC	ST14	0.092	0.043	0.9
HCQ	pDC	ST20-AS1	0.11	0.45	0.95
HCQ	pDC	ST3GAL1	0.014	0.88	0.99
HCQ	pDC	ST3GAL2	0.04	0.35	0.93
HCQ	pDC	ST3GAL3	-0.11	0.16	0.91
HCQ	pDC	ST3GAL4	0.0036	0.95	1
HCQ	pDC	ST3GAL4-AS1	0.059	0.33	0.93
HCQ	pDC	ST3GAL5	0.094	0.17	0.91
HCQ	pDC	ST3GAL6	-0.14	0.4	0.94
HCQ	pDC	ST6GAL1	0.079	0.29	0.93
HCQ	pDC	ST6GALNAC4	0.013	0.77	0.98
HCQ	pDC	ST6GALNAC6	-0.023	0.71	0.98
HCQ	pDC	ST7	0.06	0.33	0.93
HCQ	pDC	ST7L	0.005	0.95	1
HCQ	pDC	ST8SIA4	-0.022	0.81	0.98
HCQ	pDC	STAC3	-0.0016	0.99	1
HCQ	pDC	STAG1	0.075	0.2	0.91
HCQ	pDC	STAG2	0.054	0.35	0.93
HCQ	pDC	STAG3	0.28	0.15	0.91
HCQ	pDC	STAG3L1	-0.11	0.26	0.92
HCQ	pDC	STAG3L2	-0.21	0.01	0.86
HCQ	pDC	STAG3L3	-0.2	0.036	0.9
HCQ	pDC	STAG3L4	-0.12	0.048	0.9
HCQ	pDC	STAG3L5P-PVRIG2P-PILRB	-0.012	0.87	0.99
HCQ	pDC	STAM	0.026	0.63	0.97
HCQ	pDC	STAM-AS1	0.1	0.64	0.97
HCQ	pDC	STAM2	0.12	0.069	0.9
HCQ	pDC	STAMBP	0.059	0.059	0.9
HCQ	pDC	STAMBPL1	0.031	0.48	0.95
HCQ	pDC	STAP1	0.12	0.49	0.95
HCQ	pDC	STAP2	-0.0024	0.98	1
HCQ	pDC	STARD10	-0.05	0.71	0.98
HCQ	pDC	STARD13	-0.026	0.87	0.99
HCQ	pDC	STARD3	0.048	0.22	0.92
HCQ	pDC	STARD3NL	-0.0051	0.89	0.99
HCQ	pDC	STARD4	0.18	0.092	0.9
HCQ	pDC	STARD4-AS1	-0.23	0.052	0.9
HCQ	pDC	STARD5	0.014	0.87	0.99
HCQ	pDC	STARD7	0.028	0.49	0.95
HCQ	pDC	STARD7-AS1	0.025	0.79	0.98
HCQ	pDC	STARD9	-0.23	0.19	0.91
HCQ	pDC	STAT1	0.18	0.2	0.91
HCQ	pDC	STAT2	0.065	0.33	0.93
HCQ	pDC	STAT3	0.02	0.61	0.96
HCQ	pDC	STAT4	-0.15	0.21	0.92
HCQ	pDC	STAT5A	0.0069	0.9	0.99
HCQ	pDC	STAT5B	-0.029	0.53	0.96
HCQ	pDC	STAT6	0.024	0.61	0.96
HCQ	pDC	STAU1	0.04	0.25	0.92
HCQ	pDC	STAU2	0.059	0.24	0.92
HCQ	pDC	STIL	0.15	0.17	0.91
HCQ	pDC	STIM1	0.046	0.66	0.97
HCQ	pDC	STIM2	-0.0027	0.94	1
HCQ	pDC	STIP1	0.093	0.043	0.9
HCQ	pDC	STK10	0.061	0.17	0.91
HCQ	pDC	STK11	-0.0098	0.86	0.99
HCQ	pDC	STK11IP	0.012	0.78	0.98
HCQ	pDC	STK16	0.046	0.43	0.95
HCQ	pDC	STK17A	0.17	0.072	0.9
HCQ	pDC	STK17B	-0.02	0.67	0.97
HCQ	pDC	STK19	-0.083	0.24	0.92
HCQ	pDC	STK24	0.038	0.3	0.93
HCQ	pDC	STK25	-0.0063	0.85	0.99
HCQ	pDC	STK26	0.055	0.39	0.94
HCQ	pDC	STK3	-0.019	0.74	0.98
HCQ	pDC	STK32B	0.2	0.24	0.92
HCQ	pDC	STK32C	-0.03	0.72	0.98
HCQ	pDC	STK33	-0.4	0.18	0.91
HCQ	pDC	STK35	-0.028	0.69	0.97
HCQ	pDC	STK36	-0.078	0.31	0.93
HCQ	pDC	STK38	0.1	0.011	0.86
HCQ	pDC	STK38L	-0.0052	0.93	0.99
HCQ	pDC	STK39	-0.23	0.15	0.9
HCQ	pDC	STK4	0.0027	0.94	1
HCQ	pDC	STK40	0.047	0.3	0.93
HCQ	pDC	STMN1	0.04	0.38	0.94
HCQ	pDC	STMN2	-0.32	0.5	0.95
HCQ	pDC	STMN3	0.071	0.58	0.96
HCQ	pDC	STOM	-0.069	0.37	0.94
HCQ	pDC	STOML1	0.016	0.77	0.98
HCQ	pDC	STOML2	-0.038	0.26	0.92
HCQ	pDC	STOX1	0.26	0.04	0.9
HCQ	pDC	STPG1	0.23	0.013	0.86
HCQ	pDC	STRA13	-0.12	0.037	0.9
HCQ	pDC	STRADA	0.036	0.26	0.92
HCQ	pDC	STRADB	0.03	0.57	0.96
HCQ	pDC	STRAP	0.04	0.27	0.92
HCQ	pDC	STRBP	0.0073	0.84	0.99
HCQ	pDC	STRIP1	-0.0022	0.96	1
HCQ	pDC	STRN	-0.067	0.27	0.92
HCQ	pDC	STRN3	-0.042	0.57	0.96
HCQ	pDC	STRN4	0.018	0.67	0.97
HCQ	pDC	STS	0.16	0.23	0.92
HCQ	pDC	STT3A	0.037	0.5	0.95
HCQ	pDC	STT3B	-0.026	0.61	0.96
HCQ	pDC	STUB1	-0.0068	0.92	0.99
HCQ	pDC	STX10	-0.057	0.3	0.93
HCQ	pDC	STX11	0.014	0.87	0.99
HCQ	pDC	STX12	-0.0073	0.85	0.99
HCQ	pDC	STX16	-0.035	0.6	0.96
HCQ	pDC	STX17	-0.03	0.62	0.96
HCQ	pDC	STX18	0.061	0.087	0.9
HCQ	pDC	STX18-AS1	-0.46	0.0057	0.77
HCQ	pDC	STX2	-0.082	0.15	0.9
HCQ	pDC	STX3	-0.023	0.76	0.98
HCQ	pDC	STX4	-0.027	0.62	0.96
HCQ	pDC	STX5	-0.04	0.47	0.95
HCQ	pDC	STX6	0.045	0.36	0.94
HCQ	pDC	STX7	0.029	0.48	0.95
HCQ	pDC	STX8	-0.033	0.45	0.95
HCQ	pDC	STXBP1	-0.027	0.9	0.99
HCQ	pDC	STXBP2	0.013	0.74	0.98
HCQ	pDC	STXBP3	0.053	0.28	0.92
HCQ	pDC	STXBP4	0.11	0.43	0.94
HCQ	pDC	STXBP5	-0.017	0.83	0.99
HCQ	pDC	STXBP6	-0.16	0.51	0.95
HCQ	pDC	STYX	0.018	0.8	0.98
HCQ	pDC	STYXL1	0.016	0.78	0.98
HCQ	pDC	SUB1	0.03	0.54	0.96
HCQ	pDC	SUCLA2	0.028	0.55	0.96
HCQ	pDC	SUCLG1	-0.04	0.22	0.92
HCQ	pDC	SUCLG2	0.27	0.14	0.9
HCQ	pDC	SUCNR1	-0.35	0.068	0.9
HCQ	pDC	SUCO	-0.088	0.086	0.9
HCQ	pDC	SUDS3	0.061	0.24	0.92
HCQ	pDC	SUFU	0.053	0.39	0.94
HCQ	pDC	SUGP1	0.047	0.19	0.91
HCQ	pDC	SUGP2	-0.031	0.61	0.96
HCQ	pDC	SUGT1	0.029	0.4	0.94
HCQ	pDC	SULF2	0.037	0.34	0.93
HCQ	pDC	SULT1A1	-0.11	0.48	0.95
HCQ	pDC	SULT1C4	0.051	0.82	0.99
HCQ	pDC	SUMF1	-0.063	0.19	0.91
HCQ	pDC	SUMF2	0.017	0.71	0.98
HCQ	pDC	SUMO1	0.018	0.6	0.96
HCQ	pDC	SUMO1P3	-0.25	0.081	0.9
HCQ	pDC	SUMO2	-0.022	0.51	0.95
HCQ	pDC	SUMO3	0.035	0.36	0.93
HCQ	pDC	SUMO4	-0.33	0.088	0.9
HCQ	pDC	SUN1	0.016	0.84	0.99
HCQ	pDC	SUN2	0.052	0.47	0.95
HCQ	pDC	SUOX	-0.17	0.3	0.93
HCQ	pDC	SUPT16H	0.053	0.17	0.91
HCQ	pDC	SUPT20H	0.044	0.27	0.92
HCQ	pDC	SUPT3H	-0.032	0.54	0.96
HCQ	pDC	SUPT4H1	0.047	0.24	0.92
HCQ	pDC	SUPT5H	0.022	0.5	0.95
HCQ	pDC	SUPT6H	0.037	0.65	0.97
HCQ	pDC	SUPT7L	0.0014	0.97	1
HCQ	pDC	SUPV3L1	0.011	0.82	0.99
HCQ	pDC	SURF1	-0.032	0.47	0.95
HCQ	pDC	SURF2	-0.017	0.78	0.98
HCQ	pDC	SURF4	0.0082	0.84	0.99
HCQ	pDC	SURF6	0.073	0.1	0.9
HCQ	pDC	SUSD1	-0.075	0.33	0.93
HCQ	pDC	SUSD3	-0.17	0.44	0.95
HCQ	pDC	SUSD6	0.037	0.52	0.96
HCQ	pDC	SUV39H1	-0.0059	0.93	0.99
HCQ	pDC	SUV39H2	0.019	0.77	0.98
HCQ	pDC	SUV420H1	0.047	0.26	0.92
HCQ	pDC	SUV420H2	0.1	0.29	0.93
HCQ	pDC	SUZ12	0.064	0.14	0.9
HCQ	pDC	SUZ12P1	-0.073	0.21	0.92
HCQ	pDC	SVBP	0.0091	0.89	0.99
HCQ	pDC	SVIL	-0.092	0.37	0.94
HCQ	pDC	SVIL-AS1	-0.015	0.88	0.99
HCQ	pDC	SVILP1	0.18	0.36	0.93
HCQ	pDC	SVIP	-0.0053	0.91	0.99
HCQ	pDC	SWAP70	-0.023	0.71	0.98
HCQ	pDC	SWI5	-0.03	0.54	0.96
HCQ	pDC	SWSAP1	-0.23	0.0019	0.61
HCQ	pDC	SWT1	-0.17	0.058	0.9
HCQ	pDC	SYAP1	0.0048	0.91	0.99
HCQ	pDC	SYCP2	0.3	0.37	0.94
HCQ	pDC	SYCP2L	0.21	0.33	0.93
HCQ	pDC	SYCP3	-0.36	0.05	0.9
HCQ	pDC	SYF2	0.0019	0.96	1
HCQ	pDC	SYK	-0.035	0.23	0.92
HCQ	pDC	SYMPK	0.02	0.85	0.99
HCQ	pDC	SYNCRIP	0.016	0.57	0.96
HCQ	pDC	SYNE1	0.016	0.8	0.98
HCQ	pDC	SYNE2	0.0078	0.96	1
HCQ	pDC	SYNE3	-0.13	0.27	0.92
HCQ	pDC	SYNGR1	-0.0098	0.93	0.99
HCQ	pDC	SYNGR2	0.013	0.83	0.99
HCQ	pDC	SYNJ1	0.089	0.26	0.92
HCQ	pDC	SYNJ2BP	-0.1	0.25	0.92
HCQ	pDC	SYNRG	0.044	0.37	0.94
HCQ	pDC	SYPL1	0.036	0.51	0.95
HCQ	pDC	SYS1	0.056	0.2	0.91
HCQ	pDC	SYT11	-0.21	0.32	0.93
HCQ	pDC	SYTL1	-0.2	0.2	0.91
HCQ	pDC	SYTL2	-0.023	0.85	0.99
HCQ	pDC	SYTL3	0.0023	0.99	1
HCQ	pDC	SYVN1	-0.021	0.76	0.98
HCQ	pDC	SZRD1	0.042	0.27	0.92
HCQ	pDC	SZT2	-0.049	0.55	0.96
HCQ	pDC	TAB1	0.0055	0.93	0.99
HCQ	pDC	TAB2	-0.077	0.17	0.91
HCQ	pDC	TAB3	-0.071	0.55	0.96
HCQ	pDC	TACC1	0.068	0.056	0.9
HCQ	pDC	TACC3	-0.012	0.82	0.99
HCQ	pDC	TACO1	0.066	0.21	0.92
HCQ	pDC	TADA1	0.14	0.007	0.81
HCQ	pDC	TADA2A	0.044	0.28	0.92
HCQ	pDC	TADA2B	0.13	0.017	0.86
HCQ	pDC	TADA3	0.014	0.72	0.98
HCQ	pDC	TAF1	-0.052	0.52	0.96
HCQ	pDC	TAF10	-0.026	0.61	0.96
HCQ	pDC	TAF11	-0.066	0.12	0.9
HCQ	pDC	TAF12	0.036	0.39	0.94
HCQ	pDC	TAF13	-0.15	0.36	0.93
HCQ	pDC	TAF15	-0.18	0.062	0.9
HCQ	pDC	TAF1A	0.0052	0.93	0.99
HCQ	pDC	TAF1A-AS1	0.15	0.37	0.94
HCQ	pDC	TAF1B	-0.02	0.7	0.97
HCQ	pDC	TAF1C	-0.05	0.44	0.95
HCQ	pDC	TAF1D	-0.03	0.61	0.96
HCQ	pDC	TAF2	-0.034	0.38	0.94
HCQ	pDC	TAF3	-0.058	0.14	0.9
HCQ	pDC	TAF4	-0.088	0.31	0.93
HCQ	pDC	TAF4B	0.079	0.35	0.93
HCQ	pDC	TAF5	0.014	0.82	0.99
HCQ	pDC	TAF5L	-0.016	0.88	0.99
HCQ	pDC	TAF6	-0.011	0.81	0.99
HCQ	pDC	TAF6L	-0.13	0.014	0.86
HCQ	pDC	TAF7	0.063	0.039	0.9
HCQ	pDC	TAF8	0.031	0.61	0.96
HCQ	pDC	TAF9	-0.057	0.22	0.92
HCQ	pDC	TAF9B	-0.11	0.15	0.9
HCQ	pDC	TAGAP	0.21	0.0081	0.82
HCQ	pDC	TAGLN	-0.041	0.88	0.99
HCQ	pDC	TAGLN2	0.041	0.31	0.93
HCQ	pDC	TAL2	0.28	0.31	0.93
HCQ	pDC	TALDO1	0.019	0.6	0.96
HCQ	pDC	TAMM41	0.028	0.67	0.97
HCQ	pDC	TANC1	-0.15	0.51	0.95
HCQ	pDC	TANC2	-0.2	0.096	0.9
HCQ	pDC	TANGO2	0.0018	0.96	1
HCQ	pDC	TANGO6	0.022	0.73	0.98
HCQ	pDC	TANK	0.044	0.35	0.93
HCQ	pDC	TAOK1	-0.14	0.069	0.9
HCQ	pDC	TAOK2	0.053	0.49	0.95
HCQ	pDC	TAOK3	0.013	0.63	0.97
HCQ	pDC	TAP1	0.013	0.85	0.99
HCQ	pDC	TAP2	-0.11	0.32	0.93
HCQ	pDC	TAPBP	0.059	0.19	0.91
HCQ	pDC	TAPBPL	-0.052	0.48	0.95
HCQ	pDC	TAPT1	0.016	0.8	0.98
HCQ	pDC	TAPT1-AS1	-0.065	0.58	0.96
HCQ	pDC	TARBP1	-0.029	0.6	0.96
HCQ	pDC	TARBP2	0.012	0.79	0.98
HCQ	pDC	TARDBP	-0.017	0.61	0.96
HCQ	pDC	TARS	0.072	0.11	0.9
HCQ	pDC	TARS2	0.065	0.15	0.9
HCQ	pDC	TARSL2	0.042	0.5	0.95
HCQ	pDC	TASP1	-0.03	0.5	0.95
HCQ	pDC	TAT-AS1	-0.27	0.22	0.92
HCQ	pDC	TATDN1	0.0049	0.93	0.99
HCQ	pDC	TATDN2	0.029	0.68	0.97
HCQ	pDC	TATDN3	0.068	0.16	0.91
HCQ	pDC	TAX1BP1	0.016	0.67	0.97
HCQ	pDC	TAZ	-0.0084	0.88	0.99
HCQ	pDC	TBC1D1	0.023	0.6	0.96
HCQ	pDC	TBC1D10A	0.1	0.15	0.91
HCQ	pDC	TBC1D10B	0.069	0.17	0.91
HCQ	pDC	TBC1D10C	0.00097	0.99	1
HCQ	pDC	TBC1D12	-0.1	0.63	0.96
HCQ	pDC	TBC1D13	-0.0035	0.95	1
HCQ	pDC	TBC1D14	0.058	0.24	0.92
HCQ	pDC	TBC1D15	0.054	0.27	0.92
HCQ	pDC	TBC1D16	-0.11	0.4	0.94
HCQ	pDC	TBC1D17	0.04	0.48	0.95
HCQ	pDC	TBC1D19	0.086	0.28	0.92
HCQ	pDC	TBC1D2	0.035	0.69	0.97
HCQ	pDC	TBC1D20	0.019	0.6	0.96
HCQ	pDC	TBC1D22A	-0.077	0.098	0.9
HCQ	pDC	TBC1D22B	0.016	0.79	0.98
HCQ	pDC	TBC1D23	0.042	0.4	0.94
HCQ	pDC	TBC1D24	0.064	0.45	0.95
HCQ	pDC	TBC1D25	0.026	0.6	0.96
HCQ	pDC	TBC1D2B	-0.15	0.085	0.9
HCQ	pDC	TBC1D31	0.076	0.41	0.94
HCQ	pDC	TBC1D32	-0.063	0.4	0.94
HCQ	pDC	TBC1D4	0.092	0.17	0.91
HCQ	pDC	TBC1D5	0.042	0.45	0.95
HCQ	pDC	TBC1D7	0.033	0.58	0.96
HCQ	pDC	TBC1D8	0.016	0.89	0.99
HCQ	pDC	TBC1D8B	0.049	0.8	0.98
HCQ	pDC	TBC1D9	0.058	0.58	0.96
HCQ	pDC	TBC1D9B	0.018	0.7	0.97
HCQ	pDC	TBCA	0.036	0.52	0.96
HCQ	pDC	TBCB	-0.071	0.13	0.9
HCQ	pDC	TBCC	0.023	0.49	0.95
HCQ	pDC	TBCCD1	-0.035	0.48	0.95
HCQ	pDC	TBCD	-0.058	0.29	0.93
HCQ	pDC	TBCE	-0.087	0.11	0.9
HCQ	pDC	TBCEL	0.12	0.079	0.9
HCQ	pDC	TBCK	0.079	0.2	0.91
HCQ	pDC	TBK1	0.11	0.11	0.9
HCQ	pDC	TBKBP1	-0.13	0.46	0.95
HCQ	pDC	TBL1X	0.25	0.32	0.93
HCQ	pDC	TBL1XR1	0.028	0.55	0.96
HCQ	pDC	TBL2	-0.05	0.27	0.92
HCQ	pDC	TBL3	-0.012	0.79	0.98
HCQ	pDC	TBP	-0.058	0.092	0.9
HCQ	pDC	TBPL1	-0.0026	0.96	1
HCQ	pDC	TBRG1	-0.033	0.29	0.93
HCQ	pDC	TBRG4	0.024	0.43	0.94
HCQ	pDC	TBX19	0.19	0.0044	0.69
HCQ	pDC	TBXAS1	0.0043	0.94	0.99
HCQ	pDC	TCAF1	0.023	0.68	0.97
HCQ	pDC	TCAF2	0.1	0.48	0.95
HCQ	pDC	TCAIM	-0.014	0.78	0.98
HCQ	pDC	TCEA1	0.045	0.26	0.92
HCQ	pDC	TCEA2	-0.082	0.35	0.93
HCQ	pDC	TCEA3	-0.26	0.37	0.94
HCQ	pDC	TCEAL1	0.059	0.31	0.93
HCQ	pDC	TCEAL3	-0.011	0.91	0.99
HCQ	pDC	TCEAL4	-0.013	0.9	0.99
HCQ	pDC	TCEAL8	0.0043	0.92	0.99
HCQ	pDC	TCEANC	0.017	0.83	0.99
HCQ	pDC	TCEANC2	0.046	0.33	0.93
HCQ	pDC	TCEB1	0.053	0.24	0.92
HCQ	pDC	TCEB2	-0.056	0.38	0.94
HCQ	pDC	TCEB3	0.0005	0.99	1
HCQ	pDC	TCEB3-AS1	0.21	0.096	0.9
HCQ	pDC	TCERG1	-0.03	0.28	0.93
HCQ	pDC	TCF12	-0.035	0.46	0.95
HCQ	pDC	TCF19	0.065	0.39	0.94
HCQ	pDC	TCF20	-0.19	0.11	0.9
HCQ	pDC	TCF25	-0.066	0.06	0.9
HCQ	pDC	TCF3	0.089	0.11	0.9
HCQ	pDC	TCF4	0.034	0.24	0.92
HCQ	pDC	TCFL5	-0.0041	0.98	1
HCQ	pDC	TCHP	0.063	0.29	0.93
HCQ	pDC	TCIRG1	-0.064	0.33	0.93
HCQ	pDC	TCL1A	0.055	0.72	0.98
HCQ	pDC	TCL1B	0.14	0.51	0.95
HCQ	pDC	TCL6	0.13	0.24	0.92
HCQ	pDC	TCN2	-0.21	0.15	0.9
HCQ	pDC	TCOF1	-0.012	0.78	0.98
HCQ	pDC	TCONS_00029157	-0.28	0.15	0.91
HCQ	pDC	TCP1	0.072	0.063	0.9
HCQ	pDC	TCP10L	-0.0028	0.99	1
HCQ	pDC	TCP11L1	-0.074	0.23	0.92
HCQ	pDC	TCP11L2	0.015	0.89	0.99
HCQ	pDC	TCTA	-0.043	0.34	0.93
HCQ	pDC	TCTEX1D2	-0.033	0.8	0.98
HCQ	pDC	TCTN1	-0.047	0.48	0.95
HCQ	pDC	TCTN2	0.033	0.83	0.99
HCQ	pDC	TCTN3	0.026	0.53	0.96
HCQ	pDC	TDG	-0.025	0.58	0.96
HCQ	pDC	TDP1	0.046	0.32	0.93
HCQ	pDC	TDP2	0.12	0.0049	0.72
HCQ	pDC	TDRD1	-0.15	0.4	0.94
HCQ	pDC	TDRD3	0.063	0.22	0.92
HCQ	pDC	TDRD7	0.097	0.32	0.93
HCQ	pDC	TDRD9	0.3	0.44	0.95
HCQ	pDC	TDRKH	0.081	0.39	0.94
HCQ	pDC	TEC	0.14	0.42	0.94
HCQ	pDC	TECPR1	-0.048	0.58	0.96
HCQ	pDC	TECPR2	-0.057	0.6	0.96
HCQ	pDC	TECR	0.039	0.22	0.92
HCQ	pDC	TEF	0.04	0.55	0.96
HCQ	pDC	TEFM	-0.032	0.47	0.95
HCQ	pDC	TEKT4P2	0.17	0.6	0.96
HCQ	pDC	TELO2	-0.021	0.7	0.98
HCQ	pDC	TENM4	-0.27	0.5	0.95
HCQ	pDC	TEP1	0.048	0.57	0.96
HCQ	pDC	TERF1	0.015	0.74	0.98
HCQ	pDC	TERF2	0.084	0.044	0.9
HCQ	pDC	TERF2IP	0.034	0.19	0.91
HCQ	pDC	TES	-0.0092	0.87	0.99
HCQ	pDC	TESC	-0.99	0.0004	0.31
HCQ	pDC	TESK1	0.033	0.69	0.97
HCQ	pDC	TESK2	0.0056	0.95	1
HCQ	pDC	TESPA1	-0.089	0.28	0.92
HCQ	pDC	TET1	-0.051	0.53	0.96
HCQ	pDC	TET2	-0.052	0.46	0.95
HCQ	pDC	TET2-AS1	-0.27	0.2	0.91
HCQ	pDC	TET3	-0.17	0.11	0.9
HCQ	pDC	TEX10	0.03	0.52	0.96
HCQ	pDC	TEX14	0.2	0.47	0.95
HCQ	pDC	TEX2	0.054	0.27	0.92
HCQ	pDC	TEX22	-0.052	0.78	0.98
HCQ	pDC	TEX261	0.053	0.23	0.92
HCQ	pDC	TEX264	-0.046	0.28	0.93
HCQ	pDC	TEX30	0.077	0.18	0.91
HCQ	pDC	TFAM	0.02	0.6	0.96
HCQ	pDC	TFAP2E	0.032	0.85	0.99
HCQ	pDC	TFAP4	-0.1	0.52	0.96
HCQ	pDC	TFB1M	-0.11	0.055	0.9
HCQ	pDC	TFB2M	0.023	0.59	0.96
HCQ	pDC	TFCP2	-0.076	0.13	0.9
HCQ	pDC	TFDP1	0.048	0.31	0.93
HCQ	pDC	TFDP2	-0.029	0.48	0.95
HCQ	pDC	TFE3	0.023	0.71	0.98
HCQ	pDC	TFEB	-0.029	0.59	0.96
HCQ	pDC	TFEC	0.096	0.34	0.93
HCQ	pDC	TFG	0.048	0.25	0.92
HCQ	pDC	TFIP11	0.047	0.35	0.93
HCQ	pDC	TFPI	0.05	0.67	0.97
HCQ	pDC	TFPT	-0.067	0.29	0.93
HCQ	pDC	TFR2	-0.1	0.5	0.95
HCQ	pDC	TFRC	0.032	0.7	0.98
HCQ	pDC	TGDS	0.052	0.33	0.93
HCQ	pDC	TGFB1	0.081	0.21	0.92
HCQ	pDC	TGFB3	-0.052	0.79	0.98
HCQ	pDC	TGFBI	0.098	0.091	0.9
HCQ	pDC	TGFBR1	-0.058	0.51	0.95
HCQ	pDC	TGFBR2	0.12	0.031	0.9
HCQ	pDC	TGFBR3	-0.13	0.64	0.97
HCQ	pDC	TGFBRAP1	-0.016	0.71	0.98
HCQ	pDC	TGIF1	-0.055	0.73	0.98
HCQ	pDC	TGIF2	0.045	0.19	0.91
HCQ	pDC	TGM1	0.41	0.065	0.9
HCQ	pDC	TGOLN2	0.0089	0.86	0.99
HCQ	pDC	TGS1	0.016	0.7	0.98
HCQ	pDC	THADA	-0.019	0.74	0.98
HCQ	pDC	THAP1	0.07	0.17	0.91
HCQ	pDC	THAP11	0.054	0.17	0.91
HCQ	pDC	THAP2	0.16	0.09	0.9
HCQ	pDC	THAP3	0.018	0.72	0.98
HCQ	pDC	THAP4	-0.025	0.61	0.96
HCQ	pDC	THAP5	-0.12	0.19	0.91
HCQ	pDC	THAP6	-0.045	0.51	0.95
HCQ	pDC	THAP7	-0.056	0.3	0.93
HCQ	pDC	THAP7-AS1	-0.078	0.65	0.97
HCQ	pDC	THAP8	-0.042	0.58	0.96
HCQ	pDC	THAP9	0.12	0.19	0.91
HCQ	pDC	THAP9-AS1	-0.035	0.65	0.97
HCQ	pDC	THBD	-0.032	0.75	0.98
HCQ	pDC	THBS3	0.073	0.55	0.96
HCQ	pDC	THEM4	-0.016	0.78	0.98
HCQ	pDC	THEM5	0.065	0.8	0.98
HCQ	pDC	THEM6	0.015	0.84	0.99
HCQ	pDC	THEMIS2	0.11	0.17	0.91
HCQ	pDC	THG1L	0.036	0.61	0.96
HCQ	pDC	THNSL1	0.22	0.014	0.86
HCQ	pDC	THNSL2	-0.22	0.49	0.95
HCQ	pDC	THOC1	-0.026	0.54	0.96
HCQ	pDC	THOC2	0.0095	0.79	0.98
HCQ	pDC	THOC3	0.093	0.23	0.92
HCQ	pDC	THOC5	-0.034	0.46	0.95
HCQ	pDC	THOC6	-0.045	0.29	0.93
HCQ	pDC	THOC7	-0.031	0.44	0.95
HCQ	pDC	THOP1	0.059	0.17	0.91
HCQ	pDC	THRA	0.062	0.58	0.96
HCQ	pDC	THRAP3	-0.015	0.58	0.96
HCQ	pDC	THRIL	-0.074	0.3	0.93
HCQ	pDC	THTPA	-0.02	0.62	0.96
HCQ	pDC	THUMPD1	0.028	0.43	0.94
HCQ	pDC	THUMPD2	-0.0011	0.99	1
HCQ	pDC	THUMPD3	0.02	0.65	0.97
HCQ	pDC	THUMPD3-AS1	-0.068	0.37	0.94
HCQ	pDC	THYN1	-0.012	0.77	0.98
HCQ	pDC	TIA1	0.072	0.097	0.9
HCQ	pDC	TIAF1	-0.17	0.13	0.9
HCQ	pDC	TIAL1	-0.037	0.52	0.96
HCQ	pDC	TIAM1	-0.42	0.1	0.9
HCQ	pDC	TICAM1	0.061	0.32	0.93
HCQ	pDC	TIFA	-0.046	0.63	0.97
HCQ	pDC	TIFAB	0.1	0.16	0.91
HCQ	pDC	TIGAR	0.077	0.093	0.9
HCQ	pDC	TIGD1	-0.13	0.15	0.91
HCQ	pDC	TIGD2	0.18	0.1	0.9
HCQ	pDC	TIGD3	0.074	0.32	0.93
HCQ	pDC	TIGD5	-0.039	0.73	0.98
HCQ	pDC	TIGD6	0.12	0.17	0.91
HCQ	pDC	TIGD7	-0.05	0.66	0.97
HCQ	pDC	TIGIT	-0.14	0.53	0.96
HCQ	pDC	TIMELESS	0.085	0.23	0.92
HCQ	pDC	TIMM10	-0.0085	0.89	0.99
HCQ	pDC	TIMM10B	0.033	0.33	0.93
HCQ	pDC	TIMM13	0.011	0.85	0.99
HCQ	pDC	TIMM17A	-0.014	0.73	0.98
HCQ	pDC	TIMM17B	-0.04	0.45	0.95
HCQ	pDC	TIMM21	0.0032	0.93	0.99
HCQ	pDC	TIMM22	0.0024	0.95	1
HCQ	pDC	TIMM23	-0.012	0.75	0.98
HCQ	pDC	TIMM23B	-0.12	0.033	0.9
HCQ	pDC	TIMM44	-0.052	0.25	0.92
HCQ	pDC	TIMM50	8.10E-05	1	1
HCQ	pDC	TIMM8A	0.028	0.66	0.97
HCQ	pDC	TIMM8B	-0.00095	0.99	1
HCQ	pDC	TIMM9	-0.033	0.41	0.94
HCQ	pDC	TIMMDC1	0.057	0.16	0.91
HCQ	pDC	TIMP1	-0.4	0.035	0.9
HCQ	pDC	TIMP2	-0.0069	0.96	1
HCQ	pDC	TINAGL1	-0.13	0.51	0.95
HCQ	pDC	TINF2	0.012	0.69	0.97
HCQ	pDC	TIPARP	-0.0075	0.93	0.99
HCQ	pDC	TIPARP-AS1	-0.083	0.53	0.96
HCQ	pDC	TIPIN	-0.11	0.19	0.91
HCQ	pDC	TIPRL	-0.044	0.3	0.93
HCQ	pDC	TIRAP	-0.1	0.16	0.91
HCQ	pDC	TJAP1	0.043	0.43	0.94
HCQ	pDC	TJP2	0.019	0.82	0.99
HCQ	pDC	TK1	-0.021	0.89	0.99
HCQ	pDC	TK2	-0.025	0.71	0.98
HCQ	pDC	TKFC	-0.038	0.52	0.96
HCQ	pDC	TKT	0.034	0.6	0.96
HCQ	pDC	TKTL1	0.037	0.89	0.99
HCQ	pDC	TLCD1	0.16	0.14	0.9
HCQ	pDC	TLDC1	0.00026	1	1
HCQ	pDC	TLDC2	-0.15	0.13	0.9
HCQ	pDC	TLE1	-0.13	0.28	0.93
HCQ	pDC	TLE3	0.0086	0.91	0.99
HCQ	pDC	TLE4	0.13	0.051	0.9
HCQ	pDC	TLK1	-0.064	0.072	0.9
HCQ	pDC	TLK2	0.035	0.42	0.94
HCQ	pDC	TLN1	0.017	0.71	0.98
HCQ	pDC	TLR1	0.057	0.62	0.96
HCQ	pDC	TLR10	-0.03	0.8	0.98
HCQ	pDC	TLR4	0.032	0.91	0.99
HCQ	pDC	TLR6	0.073	0.54	0.96
HCQ	pDC	TLR7	0.15	0.04	0.9
HCQ	pDC	TLR9	0.082	0.13	0.9
HCQ	pDC	TM2D1	-0.031	0.37	0.94
HCQ	pDC	TM2D2	0.1	0.013	0.86
HCQ	pDC	TM2D3	0.05	0.28	0.92
HCQ	pDC	TM6SF1	-0.023	0.92	0.99
HCQ	pDC	TM7SF2	-0.00086	0.99	1
HCQ	pDC	TM7SF3	0.031	0.49	0.95
HCQ	pDC	TM9SF1	-0.023	0.49	0.95
HCQ	pDC	TM9SF2	0.076	0.14	0.9
HCQ	pDC	TM9SF3	0.057	0.32	0.93
HCQ	pDC	TM9SF4	0.032	0.51	0.95
HCQ	pDC	TMA16	0.0086	0.83	0.99
HCQ	pDC	TMA7	0.0097	0.86	0.99
HCQ	pDC	TMBIM1	0.055	0.24	0.92
HCQ	pDC	TMBIM4	0.036	0.4	0.94
HCQ	pDC	TMBIM6	0.049	0.23	0.92
HCQ	pDC	TMC6	-0.054	0.54	0.96
HCQ	pDC	TMC8	-0.0077	0.93	0.99
HCQ	pDC	TMCC1	0.018	0.79	0.98
HCQ	pDC	TMCC1-AS1	-0.15	0.21	0.92
HCQ	pDC	TMCC3	0.21	0.063	0.9
HCQ	pDC	TMCO1	0.0074	0.82	0.99
HCQ	pDC	TMCO3	0.078	0.2	0.91
HCQ	pDC	TMCO4	-0.3	0.17	0.91
HCQ	pDC	TMCO6	-0.11	0.17	0.91
HCQ	pDC	TMED1	0.031	0.46	0.95
HCQ	pDC	TMED10	0.0081	0.87	0.99
HCQ	pDC	TMED10P1	-0.29	0.13	0.9
HCQ	pDC	TMED2	0.015	0.76	0.98
HCQ	pDC	TMED3	0.04	0.33	0.93
HCQ	pDC	TMED4	-0.19	0.053	0.9
HCQ	pDC	TMED5	0.071	0.23	0.92
HCQ	pDC	TMED7	-0.0016	0.98	1
HCQ	pDC	TMED8	0.094	0.42	0.94
HCQ	pDC	TMED9	0.0082	0.92	0.99
HCQ	pDC	TMEM101	-0.016	0.66	0.97
HCQ	pDC	TMEM102	0.11	0.086	0.9
HCQ	pDC	TMEM104	0.033	0.51	0.95
HCQ	pDC	TMEM106A	-0.034	0.58	0.96
HCQ	pDC	TMEM106B	0.19	0.22	0.92
HCQ	pDC	TMEM106C	-0.054	0.69	0.97
HCQ	pDC	TMEM107	0.11	0.2	0.91
HCQ	pDC	TMEM109	0.023	0.5	0.95
HCQ	pDC	TMEM11	0.0034	0.94	0.99
HCQ	pDC	TMEM110	-0.071	0.34	0.93
HCQ	pDC	TMEM115	0.022	0.56	0.96
HCQ	pDC	TMEM116	0.061	0.44	0.95
HCQ	pDC	TMEM117	-0.26	0.27	0.92
HCQ	pDC	TMEM120A	0.055	0.54	0.96
HCQ	pDC	TMEM120B	-0.13	0.077	0.9
HCQ	pDC	TMEM123	0.032	0.49	0.95
HCQ	pDC	TMEM125	-0.4	0.13	0.9
HCQ	pDC	TMEM126A	-0.028	0.59	0.96
HCQ	pDC	TMEM126B	0.059	0.17	0.91
HCQ	pDC	TMEM127	0.025	0.52	0.96
HCQ	pDC	TMEM128	-0.07	0.079	0.9
HCQ	pDC	TMEM129	0.027	0.56	0.96
HCQ	pDC	TMEM131	0.086	0.14	0.9
HCQ	pDC	TMEM132B	-0.11	0.62	0.96
HCQ	pDC	TMEM134	-0.012	0.83	0.99
HCQ	pDC	TMEM135	0.0057	0.92	0.99
HCQ	pDC	TMEM136	-0.23	0.09	0.9
HCQ	pDC	TMEM138	-0.054	0.13	0.9
HCQ	pDC	TMEM140	0.088	0.25	0.92
HCQ	pDC	TMEM141	0.06	0.33	0.93
HCQ	pDC	TMEM143	0.065	0.31	0.93
HCQ	pDC	TMEM144	0.078	0.36	0.94
HCQ	pDC	TMEM147	-0.032	0.45	0.95
HCQ	pDC	TMEM147-AS1	-0.15	0.14	0.9
HCQ	pDC	TMEM14A	0.033	0.57	0.96
HCQ	pDC	TMEM14B	0.0047	0.89	0.99
HCQ	pDC	TMEM14C	0.07	0.15	0.9
HCQ	pDC	TMEM150A	0.0012	0.99	1
HCQ	pDC	TMEM154	-0.14	0.11	0.9
HCQ	pDC	TMEM156	0.092	0.13	0.9
HCQ	pDC	TMEM159	-0.00087	0.99	1
HCQ	pDC	TMEM160	-0.035	0.67	0.97
HCQ	pDC	TMEM161A	0.0028	0.96	1
HCQ	pDC	TMEM161B	0.053	0.3	0.93
HCQ	pDC	TMEM161B-AS1	0.063	0.46	0.95
HCQ	pDC	TMEM164	-0.26	0.026	0.9
HCQ	pDC	TMEM165	0.01	0.84	0.99
HCQ	pDC	TMEM167A	0.051	0.27	0.92
HCQ	pDC	TMEM167B	0.081	0.12	0.9
HCQ	pDC	TMEM168	0.095	0.055	0.9
HCQ	pDC	TMEM17	0.2	0.095	0.9
HCQ	pDC	TMEM170A	0.038	0.48	0.95
HCQ	pDC	TMEM170B	0.027	0.67	0.97
HCQ	pDC	TMEM173	-0.077	0.33	0.93
HCQ	pDC	TMEM175	-0.035	0.52	0.96
HCQ	pDC	TMEM177	0.049	0.54	0.96
HCQ	pDC	TMEM179B	-0.0038	0.91	0.99
HCQ	pDC	TMEM18	0.094	0.019	0.87
HCQ	pDC	TMEM180	-0.058	0.7	0.97
HCQ	pDC	TMEM181	0.034	0.59	0.96
HCQ	pDC	TMEM182	0.056	0.44	0.95
HCQ	pDC	TMEM183A	-0.0055	0.86	0.99
HCQ	pDC	TMEM183B	0.02	0.9	0.99
HCQ	pDC	TMEM184B	0.0002	1	1
HCQ	pDC	TMEM184C	0.039	0.45	0.95
HCQ	pDC	TMEM185A	0.014	0.8	0.98
HCQ	pDC	TMEM185B	0.046	0.41	0.94
HCQ	pDC	TMEM186	0.051	0.43	0.94
HCQ	pDC	TMEM187	0.1	0.18	0.91
HCQ	pDC	TMEM189	-0.032	0.54	0.96
HCQ	pDC	TMEM19	0.053	0.19	0.91
HCQ	pDC	TMEM191A	0.091	0.42	0.94
HCQ	pDC	TMEM192	0.014	0.72	0.98
HCQ	pDC	TMEM198B	-0.11	0.18	0.91
HCQ	pDC	TMEM199	0.0042	0.9	0.99
HCQ	pDC	TMEM2	0.03	0.86	0.99
HCQ	pDC	TMEM201	0.07	0.39	0.94
HCQ	pDC	TMEM203	0.065	0.033	0.9
HCQ	pDC	TMEM205	-0.055	0.23	0.92
HCQ	pDC	TMEM206	0.039	0.47	0.95
HCQ	pDC	TMEM208	-0.074	0.092	0.9
HCQ	pDC	TMEM209	0.016	0.78	0.98
HCQ	pDC	TMEM210	0.1	0.51	0.95
HCQ	pDC	TMEM214	-0.031	0.43	0.94
HCQ	pDC	TMEM216	-0.11	0.22	0.92
HCQ	pDC	TMEM218	-0.094	0.016	0.86
HCQ	pDC	TMEM219	-0.062	0.16	0.91
HCQ	pDC	TMEM220	-0.33	0.12	0.9
HCQ	pDC	TMEM221	-0.03	0.83	0.99
HCQ	pDC	TMEM222	0.014	0.72	0.98
HCQ	pDC	TMEM223	-0.039	0.48	0.95
HCQ	pDC	TMEM229B	0.18	0.31	0.93
HCQ	pDC	TMEM230	0.024	0.47	0.95
HCQ	pDC	TMEM231	0.059	0.55	0.96
HCQ	pDC	TMEM234	-0.16	0.0081	0.82
HCQ	pDC	TMEM237	-0.17	0.11	0.9
HCQ	pDC	TMEM238	0.16	0.27	0.92
HCQ	pDC	TMEM241	-0.053	0.51	0.95
HCQ	pDC	TMEM242	0.012	0.79	0.98
HCQ	pDC	TMEM243	-0.0016	0.97	1
HCQ	pDC	TMEM245	0.013	0.78	0.98
HCQ	pDC	TMEM248	0.021	0.54	0.96
HCQ	pDC	TMEM25	-0.023	0.79	0.98
HCQ	pDC	TMEM251	-0.066	0.12	0.9
HCQ	pDC	TMEM254	0.031	0.49	0.95
HCQ	pDC	TMEM254-AS1	0.074	0.77	0.98
HCQ	pDC	TMEM255A	0.39	0.18	0.91
HCQ	pDC	TMEM256	-0.0016	0.99	1
HCQ	pDC	TMEM258	-0.036	0.56	0.96
HCQ	pDC	TMEM259	-0.032	0.54	0.96
HCQ	pDC	TMEM260	0.075	0.12	0.9
HCQ	pDC	TMEM261	0.061	0.31	0.93
HCQ	pDC	TMEM263	0.098	0.12	0.9
HCQ	pDC	TMEM265	-0.18	0.25	0.92
HCQ	pDC	TMEM30A	0.031	0.63	0.97
HCQ	pDC	TMEM33	0.03	0.5	0.95
HCQ	pDC	TMEM38A	0.089	0.65	0.97
HCQ	pDC	TMEM38B	0.078	0.25	0.92
HCQ	pDC	TMEM39A	0.029	0.59	0.96
HCQ	pDC	TMEM39B	-0.036	0.59	0.96
HCQ	pDC	TMEM41A	-0.0033	0.94	1
HCQ	pDC	TMEM41B	0.11	0.027	0.9
HCQ	pDC	TMEM42	-0.063	0.31	0.93
HCQ	pDC	TMEM43	0.044	0.34	0.93
HCQ	pDC	TMEM44	-0.11	0.42	0.94
HCQ	pDC	TMEM44-AS1	-0.049	0.63	0.97
HCQ	pDC	TMEM5	0.037	0.4	0.94
HCQ	pDC	TMEM50A	0.052	0.19	0.91
HCQ	pDC	TMEM50B	-0.0019	0.96	1
HCQ	pDC	TMEM53	0.048	0.31	0.93
HCQ	pDC	TMEM55A	0.057	0.3	0.93
HCQ	pDC	TMEM55B	-0.037	0.28	0.92
HCQ	pDC	TMEM57	0.076	0.12	0.9
HCQ	pDC	TMEM59	0.032	0.34	0.93
HCQ	pDC	TMEM60	0.13	0.0075	0.82
HCQ	pDC	TMEM62	-0.068	0.2	0.91
HCQ	pDC	TMEM63A	0.049	0.28	0.92
HCQ	pDC	TMEM63B	0.13	0.33	0.93
HCQ	pDC	TMEM64	0.069	0.33	0.93
HCQ	pDC	TMEM65	0.01	0.89	0.99
HCQ	pDC	TMEM67	-0.063	0.6	0.96
HCQ	pDC	TMEM68	-0.016	0.76	0.98
HCQ	pDC	TMEM69	0.009	0.84	0.99
HCQ	pDC	TMEM70	-0.0061	0.9	0.99
HCQ	pDC	TMEM71	-0.51	0.062	0.9
HCQ	pDC	TMEM79	0.06	0.4	0.94
HCQ	pDC	TMEM80	0.0028	0.97	1
HCQ	pDC	TMEM86A	0.14	0.23	0.92
HCQ	pDC	TMEM86B	-0.14	0.21	0.92
HCQ	pDC	TMEM87A	0.014	0.65	0.97
HCQ	pDC	TMEM87B	0.024	0.7	0.97
HCQ	pDC	TMEM8A	-0.058	0.31	0.93
HCQ	pDC	TMEM8B	-0.038	0.68	0.97
HCQ	pDC	TMEM9	-0.091	0.04	0.9
HCQ	pDC	TMEM91	-0.067	0.5	0.95
HCQ	pDC	TMEM97	0.11	0.15	0.91
HCQ	pDC	TMEM98	-1.1	0.032	0.9
HCQ	pDC	TMEM99	0.069	0.47	0.95
HCQ	pDC	TMEM9B	0.054	0.16	0.91
HCQ	pDC	TMEM9B-AS1	-0.25	0.14	0.9
HCQ	pDC	TMF1	-0.0037	0.9	0.99
HCQ	pDC	TMIGD2	-0.021	0.68	0.97
HCQ	pDC	TMLHE	-0.042	0.49	0.95
HCQ	pDC	TMOD2	0.081	0.51	0.95
HCQ	pDC	TMOD3	0.083	0.063	0.9
HCQ	pDC	TMOD4	-0.24	0.087	0.9
HCQ	pDC	TMPO	0.066	0.19	0.91
HCQ	pDC	TMPO-AS1	-0.15	0.36	0.93
HCQ	pDC	TMPPE	-0.077	0.5	0.95
HCQ	pDC	TMPRSS13	-0.0068	0.95	1
HCQ	pDC	TMSB10	-0.0065	0.92	0.99
HCQ	pDC	TMSB4X	0.0061	0.9	0.99
HCQ	pDC	TMTC3	0.038	0.71	0.98
HCQ	pDC	TMTC4	-0.011	0.89	0.99
HCQ	pDC	TMUB1	-0.027	0.7	0.97
HCQ	pDC	TMUB2	-0.045	0.16	0.91
HCQ	pDC	TMX1	0.091	0.12	0.9
HCQ	pDC	TMX2	0.03	0.37	0.94
HCQ	pDC	TMX3	0.074	0.18	0.91
HCQ	pDC	TMX4	0.012	0.86	0.99
HCQ	pDC	TNF	0.17	0.42	0.94
HCQ	pDC	TNFAIP1	0.06	0.3	0.93
HCQ	pDC	TNFAIP2	-0.17	0.53	0.96
HCQ	pDC	TNFAIP3	-0.016	0.76	0.98
HCQ	pDC	TNFAIP8	0.09	0.082	0.9
HCQ	pDC	TNFAIP8L1	0.002	0.97	1
HCQ	pDC	TNFAIP8L2	0.053	0.39	0.94
HCQ	pDC	TNFRSF10B	-0.13	0.37	0.94
HCQ	pDC	TNFRSF11A	-0.16	0.14	0.9
HCQ	pDC	TNFRSF11B	0.09	0.54	0.96
HCQ	pDC	TNFRSF14	-0.047	0.37	0.94
HCQ	pDC	TNFRSF17	0.047	0.65	0.97
HCQ	pDC	TNFRSF1A	0.13	0.0091	0.85
HCQ	pDC	TNFRSF1B	0.00011	1	1
HCQ	pDC	TNFRSF21	0.068	0.16	0.91
HCQ	pDC	TNFRSF25	-0.4	0.13	0.9
HCQ	pDC	TNFRSF4	0.004	0.98	1
HCQ	pDC	TNFRSF8	-0.015	0.9	0.99
HCQ	pDC	TNFSF10	0.16	0.43	0.94
HCQ	pDC	TNFSF12	0.11	0.34	0.93
HCQ	pDC	TNFSF13	0.13	0.12	0.9
HCQ	pDC	TNFSF13B	0.087	0.22	0.92
HCQ	pDC	TNFSF15	0.044	0.9	0.99
HCQ	pDC	TNFSF4	-0.35	0.064	0.9
HCQ	pDC	TNFSF8	0.12	0.35	0.93
HCQ	pDC	TNFSF9	-0.23	0.14	0.9
HCQ	pDC	TNIP1	0.034	0.49	0.95
HCQ	pDC	TNIP2	-0.059	0.18	0.91
HCQ	pDC	TNK2	-0.064	0.57	0.96
HCQ	pDC	TNKS	-0.14	0.026	0.9
HCQ	pDC	TNKS2	-0.03	0.51	0.95
HCQ	pDC	TNNI2	-0.15	0.12	0.9
HCQ	pDC	TNNT3	-0.4	0.0092	0.85
HCQ	pDC	TNPO1	0.07	0.18	0.91
HCQ	pDC	TNPO2	-0.044	0.64	0.97
HCQ	pDC	TNPO3	-0.026	0.49	0.95
HCQ	pDC	TNRC18	-0.076	0.5	0.95
HCQ	pDC	TNRC6A	-0.08	0.28	0.92
HCQ	pDC	TNRC6B	-0.06	0.3	0.93
HCQ	pDC	TNRC6C	-0.063	0.46	0.95
HCQ	pDC	TNRC6C-AS1	-0.15	0.4	0.94
HCQ	pDC	TNS1	0.061	0.75	0.98
HCQ	pDC	TNS2	-0.017	0.94	1
HCQ	pDC	TNS3	-0.045	0.59	0.96
HCQ	pDC	TOB1	-0.067	0.31	0.93
HCQ	pDC	TOB1-AS1	0.11	0.42	0.94
HCQ	pDC	TOB2	0.1	0.04	0.9
HCQ	pDC	TOE1	-0.077	0.11	0.9
HCQ	pDC	TOLLIP	0.018	0.64	0.97
HCQ	pDC	TOM1	0.027	0.67	0.97
HCQ	pDC	TOM1L1	-0.26	0.29	0.93
HCQ	pDC	TOM1L2	-0.028	0.71	0.98
HCQ	pDC	TOMM20	0.034	0.36	0.94
HCQ	pDC	TOMM22	-0.019	0.63	0.97
HCQ	pDC	TOMM34	0.023	0.55	0.96
HCQ	pDC	TOMM40	-0.028	0.56	0.96
HCQ	pDC	TOMM40L	0.022	0.68	0.97
HCQ	pDC	TOMM5	-0.0065	0.87	0.99
HCQ	pDC	TOMM6	-0.0016	0.97	1
HCQ	pDC	TOMM7	-0.08	0.2	0.91
HCQ	pDC	TOMM70A	0.044	0.41	0.94
HCQ	pDC	TONSL	0.12	0.36	0.93
HCQ	pDC	TOP1	0.0049	0.9	0.99
HCQ	pDC	TOP1MT	0.02	0.78	0.98
HCQ	pDC	TOP2A	0.065	0.82	0.99
HCQ	pDC	TOP2B	-0.0039	0.95	1
HCQ	pDC	TOP3A	0.0087	0.84	0.99
HCQ	pDC	TOP3B	0.0032	0.94	1
HCQ	pDC	TOPBP1	0.08	0.14	0.9
HCQ	pDC	TOPORS	0.03	0.5	0.95
HCQ	pDC	TOPORS-AS1	0.021	0.83	0.99
HCQ	pDC	TOR1A	0.049	0.18	0.91
HCQ	pDC	TOR1AIP1	0.053	0.32	0.93
HCQ	pDC	TOR1AIP2	0.033	0.47	0.95
HCQ	pDC	TOR1B	0.046	0.78	0.98
HCQ	pDC	TOR2A	-0.042	0.48	0.95
HCQ	pDC	TOR3A	0.039	0.27	0.92
HCQ	pDC	TOR4A	-0.0056	0.97	1
HCQ	pDC	TOX2	-0.14	0.31	0.93
HCQ	pDC	TOX4	0.036	0.21	0.92
HCQ	pDC	TP53	0.036	0.5	0.95
HCQ	pDC	TP53BP1	0.047	0.37	0.94
HCQ	pDC	TP53BP2	0.037	0.51	0.95
HCQ	pDC	TP53I11	-0.087	0.18	0.91
HCQ	pDC	TP53I13	-0.057	0.39	0.94
HCQ	pDC	TP53I3	-0.14	0.14	0.9
HCQ	pDC	TP53INP1	-0.061	0.52	0.96
HCQ	pDC	TP53INP2	-0.37	0.15	0.91
HCQ	pDC	TP53RK	0.12	0.064	0.9
HCQ	pDC	TP53TG1	-0.023	0.73	0.98
HCQ	pDC	TP63	0.6	0.094	0.9
HCQ	pDC	TP73-AS1	-0.071	0.16	0.91
HCQ	pDC	TPCN1	0.011	0.82	0.99
HCQ	pDC	TPCN2	-0.023	0.76	0.98
HCQ	pDC	TPD52	-0.004	0.96	1
HCQ	pDC	TPD52L2	0.016	0.66	0.97
HCQ	pDC	TPGS1	0.022	0.81	0.99
HCQ	pDC	TPGS2	-0.087	0.13	0.9
HCQ	pDC	TPI1	-0.043	0.42	0.94
HCQ	pDC	TPK1	-0.012	0.85	0.99
HCQ	pDC	TPM1	-0.13	0.42	0.94
HCQ	pDC	TPM2	-0.059	0.52	0.96
HCQ	pDC	TPM3	0.017	0.66	0.97
HCQ	pDC	TPM3P9	-0.045	0.63	0.97
HCQ	pDC	TPM4	0.0081	0.86	0.99
HCQ	pDC	TPMT	0.071	0.24	0.92
HCQ	pDC	TPP1	0.026	0.5	0.95
HCQ	pDC	TPP2	0.012	0.79	0.98
HCQ	pDC	TPR	0.013	0.7	0.98
HCQ	pDC	TPRA1	0.024	0.67	0.97
HCQ	pDC	TPRG1L	0.086	0.099	0.9
HCQ	pDC	TPRKB	0.032	0.5	0.95
HCQ	pDC	TPRN	0.078	0.55	0.96
HCQ	pDC	TPST2	0.029	0.61	0.96
HCQ	pDC	TPT1	-0.016	0.78	0.98
HCQ	pDC	TPT1-AS1	-0.052	0.45	0.95
HCQ	pDC	TPTEP1	-0.058	0.77	0.98
HCQ	pDC	TPX2	0.051	0.64	0.97
HCQ	pDC	TRA2A	-0.005	0.94	0.99
HCQ	pDC	TRA2B	0.023	0.76	0.98
HCQ	pDC	TRABD	-0.036	0.5	0.95
HCQ	pDC	TRABD2A	0.067	0.44	0.95
HCQ	pDC	TRADD	0.009	0.88	0.99
HCQ	pDC	TRAF1	-0.0013	0.98	1
HCQ	pDC	TRAF2	0.12	0.053	0.9
HCQ	pDC	TRAF3	0.012	0.79	0.98
HCQ	pDC	TRAF3IP1	-0.036	0.55	0.96
HCQ	pDC	TRAF3IP2	0.05	0.77	0.98
HCQ	pDC	TRAF3IP2-AS1	-0.065	0.4	0.94
HCQ	pDC	TRAF3IP3	0.047	0.4	0.94
HCQ	pDC	TRAF4	0.047	0.4	0.94
HCQ	pDC	TRAF5	-0.019	0.82	0.99
HCQ	pDC	TRAF6	0.082	0.089	0.9
HCQ	pDC	TRAF7	0.087	0.15	0.91
HCQ	pDC	TRAFD1	0.036	0.56	0.96
HCQ	pDC	TRAIP	0.18	0.14	0.9
HCQ	pDC	TRAK1	0.059	0.19	0.91
HCQ	pDC	TRAK2	0.029	0.65	0.97
HCQ	pDC	TRAM1	0.057	0.26	0.92
HCQ	pDC	TRAM2	-0.04	0.55	0.96
HCQ	pDC	TRAM2-AS1	0.13	0.095	0.9
HCQ	pDC	TRANK1	0.024	0.92	0.99
HCQ	pDC	TRAP1	-0.13	0.057	0.9
HCQ	pDC	TRAPPC1	0.011	0.81	0.98
HCQ	pDC	TRAPPC10	0.016	0.76	0.98
HCQ	pDC	TRAPPC11	0.034	0.55	0.96
HCQ	pDC	TRAPPC12	0.023	0.62	0.96
HCQ	pDC	TRAPPC13	0.00011	1	1
HCQ	pDC	TRAPPC2	-0.03	0.55	0.96
HCQ	pDC	TRAPPC2B	0.0039	0.95	1
HCQ	pDC	TRAPPC2L	-0.087	0.08	0.9
HCQ	pDC	TRAPPC3	-0.031	0.32	0.93
HCQ	pDC	TRAPPC4	0.016	0.71	0.98
HCQ	pDC	TRAPPC5	-0.049	0.46	0.95
HCQ	pDC	TRAPPC6A	-0.03	0.57	0.96
HCQ	pDC	TRAPPC6B	0.0032	0.94	1
HCQ	pDC	TRAPPC8	0.05	0.35	0.93
HCQ	pDC	TRAPPC9	-0.052	0.28	0.92
HCQ	pDC	TRDMT1	-0.11	0.039	0.9
HCQ	pDC	TREM2	-0.2	0.38	0.94
HCQ	pDC	TREML2	-0.0028	0.96	1
HCQ	pDC	TRERF1	-0.11	0.22	0.92
HCQ	pDC	TREX1	0.035	0.53	0.96
HCQ	pDC	TRG-AS1	-0.022	0.84	0.99
HCQ	pDC	TRIAP1	-0.0084	0.82	0.99
HCQ	pDC	TRIB1	-0.088	0.65	0.97
HCQ	pDC	TRIB3	-0.05	0.68	0.97
HCQ	pDC	TRIM11	-0.0013	0.98	1
HCQ	pDC	TRIM13	0.042	0.38	0.94
HCQ	pDC	TRIM14	0.12	0.083	0.9
HCQ	pDC	TRIM16	-0.18	0.29	0.93
HCQ	pDC	TRIM21	0.14	0.049	0.9
HCQ	pDC	TRIM22	0.07	0.24	0.92
HCQ	pDC	TRIM23	0.021	0.79	0.98
HCQ	pDC	TRIM24	0.026	0.66	0.97
HCQ	pDC	TRIM25	0.0055	0.95	1
HCQ	pDC	TRIM26	0.013	0.8	0.98
HCQ	pDC	TRIM27	0.022	0.42	0.94
HCQ	pDC	TRIM28	0.033	0.34	0.93
HCQ	pDC	TRIM3	0.072	0.53	0.96
HCQ	pDC	TRIM32	0.03	0.66	0.97
HCQ	pDC	TRIM33	0.0035	0.91	0.99
HCQ	pDC	TRIM35	0.04	0.42	0.94
HCQ	pDC	TRIM36	0.15	0.21	0.92
HCQ	pDC	TRIM37	-0.042	0.53	0.96
HCQ	pDC	TRIM38	0.0098	0.84	0.99
HCQ	pDC	TRIM39	0.0094	0.89	0.99
HCQ	pDC	TRIM4	-0.054	0.38	0.94
HCQ	pDC	TRIM41	-0.08	0.49	0.95
HCQ	pDC	TRIM44	-0.023	0.42	0.94
HCQ	pDC	TRIM47	-0.15	0.25	0.92
HCQ	pDC	TRIM5	0.18	0.013	0.86
HCQ	pDC	TRIM52	-0.13	0.0089	0.85
HCQ	pDC	TRIM52-AS1	-0.1	0.2	0.91
HCQ	pDC	TRIM56	-0.022	0.76	0.98
HCQ	pDC	TRIM58	0.0086	0.97	1
HCQ	pDC	TRIM59	-0.019	0.81	0.99
HCQ	pDC	TRIM6	0.28	0.14	0.9
HCQ	pDC	TRIM61	0.23	0.012	0.86
HCQ	pDC	TRIM62	-0.078	0.39	0.94
HCQ	pDC	TRIM65	0.033	0.56	0.96
HCQ	pDC	TRIM66	-0.29	0.061	0.9
HCQ	pDC	TRIM68	0.16	0.0034	0.67
HCQ	pDC	TRIM69	0.33	0.13	0.9
HCQ	pDC	TRIM8	0.03	0.49	0.95
HCQ	pDC	TRIO	-0.063	0.51	0.95
HCQ	pDC	TRIOBP	-0.012	0.79	0.98
HCQ	pDC	TRIP10	0.081	0.14	0.9
HCQ	pDC	TRIP11	0.03	0.36	0.93
HCQ	pDC	TRIP12	0.03	0.61	0.96
HCQ	pDC	TRIP13	-0.0027	0.99	1
HCQ	pDC	TRIP4	0.009	0.8	0.98
HCQ	pDC	TRIP6	0.024	0.64	0.97
HCQ	pDC	TRIQK	0.078	0.35	0.93
HCQ	pDC	TRIT1	-0.00039	0.99	1
HCQ	pDC	TRMT1	-0.078	0.16	0.91
HCQ	pDC	TRMT10A	0.049	0.56	0.96
HCQ	pDC	TRMT10B	-0.035	0.54	0.96
HCQ	pDC	TRMT10C	0.074	0.043	0.9
HCQ	pDC	TRMT11	-0.039	0.51	0.95
HCQ	pDC	TRMT112	-0.0013	0.98	1
HCQ	pDC	TRMT12	0.0078	0.93	0.99
HCQ	pDC	TRMT13	-0.05	0.33	0.93
HCQ	pDC	TRMT1L	0.18	0.0045	0.69
HCQ	pDC	TRMT2A	-0.013	0.77	0.98
HCQ	pDC	TRMT2B	-0.023	0.63	0.96
HCQ	pDC	TRMT44	0.04	0.41	0.94
HCQ	pDC	TRMT5	0.095	0.14	0.9
HCQ	pDC	TRMT6	-0.0064	0.89	0.99
HCQ	pDC	TRMT61A	-0.035	0.56	0.96
HCQ	pDC	TRMT61B	0.04	0.39	0.94
HCQ	pDC	TRMU	-0.11	0.035	0.9
HCQ	pDC	TRNAU1AP	-0.045	0.29	0.93
HCQ	pDC	TRNT1	0.025	0.62	0.96
HCQ	pDC	TRO	0.15	0.21	0.92
HCQ	pDC	TROVE2	-0.0086	0.8	0.98
HCQ	pDC	TRPC4AP	0.03	0.28	0.92
HCQ	pDC	TRPC6	0.22	0.33	0.93
HCQ	pDC	TRPM2	0.045	0.47	0.95
HCQ	pDC	TRPM4	0.067	0.64	0.97
HCQ	pDC	TRPM7	-0.023	0.71	0.98
HCQ	pDC	TRPS1	-0.2	0.014	0.86
HCQ	pDC	TRPT1	-0.013	0.79	0.98
HCQ	pDC	TRPV1	-0.036	0.71	0.98
HCQ	pDC	TRPV2	0.021	0.56	0.96
HCQ	pDC	TRRAP	-0.079	0.2	0.91
HCQ	pDC	TRUB1	0.068	0.3	0.93
HCQ	pDC	TRUB2	-0.038	0.37	0.94
HCQ	pDC	TSC1	-0.084	0.1	0.9
HCQ	pDC	TSC2	-0.022	0.68	0.97
HCQ	pDC	TSC22D1	0.06	0.65	0.97
HCQ	pDC	TSC22D2	0.13	0.046	0.9
HCQ	pDC	TSC22D3	0.082	0.74	0.98
HCQ	pDC	TSC22D4	0.09	0.2	0.91
HCQ	pDC	TSEN15	0.056	0.24	0.92
HCQ	pDC	TSEN2	-0.034	0.56	0.96
HCQ	pDC	TSEN34	0.042	0.33	0.93
HCQ	pDC	TSEN54	-0.086	0.076	0.9
HCQ	pDC	TSFM	0.031	0.46	0.95
HCQ	pDC	TSG101	0.04	0.26	0.92
HCQ	pDC	TSGA10	0.3	0.23	0.92
HCQ	pDC	TSHR	-0.58	0.091	0.9
HCQ	pDC	TSHZ1	0.0026	0.97	1
HCQ	pDC	TSKS	0.21	0.36	0.93
HCQ	pDC	TSN	0.053	0.25	0.92
HCQ	pDC	TSNARE1	0.035	0.77	0.98
HCQ	pDC	TSNAX	-0.0061	0.91	0.99
HCQ	pDC	TSNAXIP1	-0.095	0.68	0.97
HCQ	pDC	TSPAN1	0.28	0.051	0.9
HCQ	pDC	TSPAN13	0.055	0.38	0.94
HCQ	pDC	TSPAN14	0.051	0.32	0.93
HCQ	pDC	TSPAN15	-0.49	0.1	0.9
HCQ	pDC	TSPAN17	-0.02	0.76	0.98
HCQ	pDC	TSPAN2	-0.024	0.88	0.99
HCQ	pDC	TSPAN3	-0.0013	0.98	1
HCQ	pDC	TSPAN31	-0.004	0.9	0.99
HCQ	pDC	TSPAN32	-0.12	0.48	0.95
HCQ	pDC	TSPAN33	-0.27	0.069	0.9
HCQ	pDC	TSPAN4	0.00049	1	1
HCQ	pDC	TSPO	-0.11	0.22	0.92
HCQ	pDC	TSPYL1	0.067	0.54	0.96
HCQ	pDC	TSPYL2	-0.00054	0.99	1
HCQ	pDC	TSPYL4	-0.052	0.54	0.96
HCQ	pDC	TSPYL5	0.029	0.74	0.98
HCQ	pDC	TSR1	0.0015	0.97	1
HCQ	pDC	TSR2	0.054	0.16	0.91
HCQ	pDC	TSR3	-0.055	0.31	0.93
HCQ	pDC	TSSC1	-0.02	0.59	0.96
HCQ	pDC	TSSC4	-0.0085	0.86	0.99
HCQ	pDC	TSSK4	-0.31	0.091	0.9
HCQ	pDC	TSSK6	0.12	0.42	0.94
HCQ	pDC	TST	-0.064	0.77	0.98
HCQ	pDC	TSTA3	-0.0035	0.94	0.99
HCQ	pDC	TSTD1	-0.021	0.79	0.98
HCQ	pDC	TSTD2	0.089	0.18	0.91
HCQ	pDC	TSTD3	-0.059	0.68	0.97
HCQ	pDC	TTBK2	0.017	0.8	0.98
HCQ	pDC	TTC1	-0.043	0.25	0.92
HCQ	pDC	TTC12	0.0096	0.91	0.99
HCQ	pDC	TTC13	-0.036	0.44	0.95
HCQ	pDC	TTC14	-0.043	0.37	0.94
HCQ	pDC	TTC17	0.027	0.51	0.95
HCQ	pDC	TTC19	-0.16	0.00072	0.42
HCQ	pDC	TTC21A	0.024	0.84	0.99
HCQ	pDC	TTC21B	0.084	0.14	0.9
HCQ	pDC	TTC23	-0.19	0.27	0.92
HCQ	pDC	TTC24	-0.072	0.29	0.93
HCQ	pDC	TTC25	-0.15	0.37	0.94
HCQ	pDC	TTC26	-0.19	0.088	0.9
HCQ	pDC	TTC27	0.023	0.64	0.97
HCQ	pDC	TTC28	0.11	0.38	0.94
HCQ	pDC	TTC28-AS1	-0.18	0.014	0.86
HCQ	pDC	TTC3	-0.0061	0.88	0.99
HCQ	pDC	TTC30A	0.0082	0.95	1
HCQ	pDC	TTC30B	0.2	0.065	0.9
HCQ	pDC	TTC31	-0.021	0.58	0.96
HCQ	pDC	TTC32	0.086	0.44	0.95
HCQ	pDC	TTC33	0.11	0.13	0.9
HCQ	pDC	TTC37	0.087	0.092	0.9
HCQ	pDC	TTC38	0.042	0.61	0.96
HCQ	pDC	TTC39A	0.0038	0.96	1
HCQ	pDC	TTC39A-AS1	-0.16	0.31	0.93
HCQ	pDC	TTC39C	-0.016	0.79	0.98
HCQ	pDC	TTC39C-AS1	-0.11	0.52	0.96
HCQ	pDC	TTC41P	-0.14	0.28	0.92
HCQ	pDC	TTC5	-0.0085	0.86	0.99
HCQ	pDC	TTC7A	0.06	0.17	0.91
HCQ	pDC	TTC8	-0.064	0.59	0.96
HCQ	pDC	TTC9C	-0.032	0.47	0.95
HCQ	pDC	TTF1	0.032	0.48	0.95
HCQ	pDC	TTF2	-0.0034	0.95	1
HCQ	pDC	TTI1	0.097	0.083	0.9
HCQ	pDC	TTI2	0.033	0.53	0.96
HCQ	pDC	TTK	-0.055	0.84	0.99
HCQ	pDC	TTL	0.022	0.74	0.98
HCQ	pDC	TTLL1	0.0075	0.9	0.99
HCQ	pDC	TTLL11	-0.028	0.72	0.98
HCQ	pDC	TTLL12	-0.031	0.62	0.96
HCQ	pDC	TTLL3	-0.16	0.15	0.91
HCQ	pDC	TTLL4	0.076	0.19	0.91
HCQ	pDC	TTLL5	0.055	0.33	0.93
HCQ	pDC	TTN	-0.26	0.0012	0.56
HCQ	pDC	TTN-AS1	0.0033	0.97	1
HCQ	pDC	TTPAL	0.054	0.45	0.95
HCQ	pDC	TTYH2	0.05	0.27	0.92
HCQ	pDC	TTYH3	0.043	0.6	0.96
HCQ	pDC	TUBA1A	-0.023	0.73	0.98
HCQ	pDC	TUBA1B	0.027	0.64	0.97
HCQ	pDC	TUBA1C	-0.015	0.79	0.98
HCQ	pDC	TUBA4A	-0.071	0.76	0.98
HCQ	pDC	TUBA8	-0.063	0.73	0.98
HCQ	pDC	TUBB	0.0063	0.89	0.99
HCQ	pDC	TUBB1	0.11	0.49	0.95
HCQ	pDC	TUBB4B	-0.025	0.6	0.96
HCQ	pDC	TUBB6	0.075	0.17	0.91
HCQ	pDC	TUBD1	0.048	0.36	0.93
HCQ	pDC	TUBE1	0.051	0.4	0.94
HCQ	pDC	TUBG1	0.11	0.15	0.91
HCQ	pDC	TUBG2	0.0085	0.93	0.99
HCQ	pDC	TUBGCP2	-0.025	0.51	0.95
HCQ	pDC	TUBGCP3	0.041	0.32	0.93
HCQ	pDC	TUBGCP4	-0.052	0.26	0.92
HCQ	pDC	TUBGCP5	0.019	0.71	0.98
HCQ	pDC	TUBGCP6	-0.048	0.47	0.95
HCQ	pDC	TUFM	0.025	0.52	0.96
HCQ	pDC	TUG1	-0.052	0.32	0.93
HCQ	pDC	TULP2	0.03	0.86	0.99
HCQ	pDC	TULP3	-0.024	0.72	0.98
HCQ	pDC	TULP4	0.013	0.82	0.99
HCQ	pDC	TUNAR	-0.24	0.66	0.97
HCQ	pDC	TUSC1	0.13	0.16	0.91
HCQ	pDC	TUSC2	0.039	0.33	0.93
HCQ	pDC	TUT1	-0.06	0.12	0.9
HCQ	pDC	TVP23B	0.084	0.14	0.9
HCQ	pDC	TVP23C	-0.35	0.071	0.9
HCQ	pDC	TWF1	0.13	0.025	0.9
HCQ	pDC	TWF2	0.01	0.77	0.98
HCQ	pDC	TWISTNB	0.016	0.67	0.97
HCQ	pDC	TWSG1	0.13	0.11	0.9
HCQ	pDC	TXLNA	0.03	0.3	0.93
HCQ	pDC	TXLNB	-0.11	0.61	0.96
HCQ	pDC	TXLNG	0.034	0.57	0.96
HCQ	pDC	TXN	0.073	0.48	0.95
HCQ	pDC	TXN2	-0.048	0.21	0.92
HCQ	pDC	TXNDC11	0.0015	0.97	1
HCQ	pDC	TXNDC12	0.033	0.35	0.93
HCQ	pDC	TXNDC12-AS1	-0.077	0.74	0.98
HCQ	pDC	TXNDC15	-0.008	0.88	0.99
HCQ	pDC	TXNDC16	-0.017	0.85	0.99
HCQ	pDC	TXNDC17	0.0025	0.96	1
HCQ	pDC	TXNDC5	0.14	0.22	0.92
HCQ	pDC	TXNDC9	0.048	0.23	0.92
HCQ	pDC	TXNIP	0.041	0.65	0.97
HCQ	pDC	TXNL1	0.064	0.15	0.91
HCQ	pDC	TXNL4A	-0.045	0.22	0.92
HCQ	pDC	TXNL4B	0.027	0.6	0.96
HCQ	pDC	TXNRD1	0.011	0.81	0.99
HCQ	pDC	TXNRD2	0.014	0.81	0.99
HCQ	pDC	TYK2	-0.037	0.37	0.94
HCQ	pDC	TYMP	0.016	0.9	0.99
HCQ	pDC	TYROBP	0.061	0.31	0.93
HCQ	pDC	TYSND1	-0.008	0.87	0.99
HCQ	pDC	TYW1	-0.019	0.67	0.97
HCQ	pDC	TYW1B	0.038	0.81	0.99
HCQ	pDC	TYW3	-0.021	0.73	0.98
HCQ	pDC	TYW5	0.019	0.76	0.98
HCQ	pDC	U2AF1	-0.23	0.05	0.9
HCQ	pDC	U2AF1L4	0.073	0.27	0.92
HCQ	pDC	U2AF2	0.019	0.82	0.99
HCQ	pDC	U2SURP	0.018	0.56	0.96
HCQ	pDC	UACA	0.45	0.13	0.9
HCQ	pDC	UAP1	0.005	0.95	1
HCQ	pDC	UAP1L1	0.042	0.64	0.97
HCQ	pDC	UBA1	0.021	0.61	0.96
HCQ	pDC	UBA2	0.029	0.5	0.95
HCQ	pDC	UBA3	0.029	0.49	0.95
HCQ	pDC	UBA5	-0.017	0.73	0.98
HCQ	pDC	UBA52	-0.021	0.7	0.98
HCQ	pDC	UBA6	-0.019	0.79	0.98
HCQ	pDC	UBA6-AS1	0.099	0.19	0.91
HCQ	pDC	UBA7	0.015	0.89	0.99
HCQ	pDC	UBAC1	-0.18	0.038	0.9
HCQ	pDC	UBAC2	0.024	0.45	0.95
HCQ	pDC	UBAC2-AS1	0.11	0.55	0.96
HCQ	pDC	UBALD1	0.033	0.76	0.98
HCQ	pDC	UBALD2	-0.024	0.85	0.99
HCQ	pDC	UBAP1	0.097	0.011	0.86
HCQ	pDC	UBAP2	0.008	0.87	0.99
HCQ	pDC	UBAP2L	0.0094	0.82	0.99
HCQ	pDC	UBASH3B	-0.31	0.15	0.9
HCQ	pDC	UBB	0.045	0.25	0.92
HCQ	pDC	UBC	0.0059	0.89	0.99
HCQ	pDC	UBE2A	0.025	0.5	0.95
HCQ	pDC	UBE2B	0.027	0.66	0.97
HCQ	pDC	UBE2D1	0.051	0.31	0.93
HCQ	pDC	UBE2D2	-0.0035	0.91	0.99
HCQ	pDC	UBE2D3	0.04	0.27	0.92
HCQ	pDC	UBE2D4	0.022	0.74	0.98
HCQ	pDC	UBE2E1	-0.15	0.24	0.92
HCQ	pDC	UBE2E2	0.015	0.64	0.97
HCQ	pDC	UBE2E3	0.088	0.28	0.92
HCQ	pDC	UBE2F	-0.018	0.7	0.97
HCQ	pDC	UBE2G1	0.079	0.022	0.9
HCQ	pDC	UBE2G2	0.027	0.37	0.94
HCQ	pDC	UBE2H	0.00059	0.99	1
HCQ	pDC	UBE2I	-0.0041	0.94	0.99
HCQ	pDC	UBE2J1	0.039	0.34	0.93
HCQ	pDC	UBE2J2	0.0064	0.87	0.99
HCQ	pDC	UBE2K	0.02	0.52	0.95
HCQ	pDC	UBE2L3	0.046	0.16	0.91
HCQ	pDC	UBE2L6	0.086	0.44	0.95
HCQ	pDC	UBE2M	0.046	0.41	0.94
HCQ	pDC	UBE2N	0.038	0.35	0.93
HCQ	pDC	UBE2O	-0.05	0.25	0.92
HCQ	pDC	UBE2Q1	0.04	0.44	0.95
HCQ	pDC	UBE2Q2	0.076	0.14	0.9
HCQ	pDC	UBE2Q2P1	-0.2	0.11	0.9
HCQ	pDC	UBE2R2	-0.016	0.67	0.97
HCQ	pDC	UBE2S	-0.075	0.22	0.92
HCQ	pDC	UBE2T	0.09	0.33	0.93
HCQ	pDC	UBE2V1	-0.073	0.61	0.96
HCQ	pDC	UBE2V2	0.023	0.61	0.96
HCQ	pDC	UBE2W	0.0069	0.87	0.99
HCQ	pDC	UBE2Z	0.042	0.24	0.92
HCQ	pDC	UBE3A	0.0063	0.88	0.99
HCQ	pDC	UBE3B	-0.029	0.49	0.95
HCQ	pDC	UBE3C	-0.014	0.79	0.98
HCQ	pDC	UBE3D	-0.031	0.75	0.98
HCQ	pDC	UBE4A	0.0016	0.97	1
HCQ	pDC	UBE4B	-0.072	0.18	0.91
HCQ	pDC	UBFD1	0.037	0.48	0.95
HCQ	pDC	UBIAD1	0.028	0.45	0.95
HCQ	pDC	UBL3	0.087	0.082	0.9
HCQ	pDC	UBL4A	-0.0052	0.9	0.99
HCQ	pDC	UBL5	0.012	0.81	0.99
HCQ	pDC	UBL7	0.015	0.65	0.97
HCQ	pDC	UBL7-AS1	-0.035	0.59	0.96
HCQ	pDC	UBLCP1	0.057	0.19	0.91
HCQ	pDC	UBN1	-0.03	0.55	0.96
HCQ	pDC	UBN2	-0.12	0.2	0.91
HCQ	pDC	UBOX5	-0.023	0.73	0.98
HCQ	pDC	UBP1	0.07	0.078	0.9
HCQ	pDC	UBQLN1	-0.022	0.44	0.95
HCQ	pDC	UBQLN2	0.008	0.85	0.99
HCQ	pDC	UBQLN4	0.093	0.11	0.9
HCQ	pDC	UBR1	-0.068	0.14	0.9
HCQ	pDC	UBR2	-0.022	0.64	0.97
HCQ	pDC	UBR3	-0.0097	0.9	0.99
HCQ	pDC	UBR4	0.01	0.89	0.99
HCQ	pDC	UBR5	-0.075	0.13	0.9
HCQ	pDC	UBR5-AS1	-0.036	0.73	0.98
HCQ	pDC	UBR7	0.032	0.49	0.95
HCQ	pDC	UBTD1	-0.13	0.25	0.92
HCQ	pDC	UBTD2	0.067	0.35	0.93
HCQ	pDC	UBTF	0.038	0.22	0.92
HCQ	pDC	UBXN1	-0.019	0.66	0.97
HCQ	pDC	UBXN11	-0.14	0.11	0.9
HCQ	pDC	UBXN2A	0.056	0.27	0.92
HCQ	pDC	UBXN2B	0.077	0.29	0.93
HCQ	pDC	UBXN4	0.0057	0.87	0.99
HCQ	pDC	UBXN6	-0.062	0.53	0.96
HCQ	pDC	UBXN7	-0.046	0.49	0.95
HCQ	pDC	UBXN8	-0.03	0.53	0.96
HCQ	pDC	UCHL3	-0.084	0.049	0.9
HCQ	pDC	UCHL5	0.042	0.32	0.93
HCQ	pDC	UCK1	0.0026	0.95	1
HCQ	pDC	UCK2	-0.016	0.73	0.98
HCQ	pDC	UCKL1	0.0034	0.95	1
HCQ	pDC	UCKL1-AS1	-0.16	0.41	0.94
HCQ	pDC	UCN	0.08	0.62	0.96
HCQ	pDC	UCP2	0.01	0.82	0.99
HCQ	pDC	UEVLD	0.12	0.04	0.9
HCQ	pDC	UFC1	-0.02	0.57	0.96
HCQ	pDC	UFD1L	0.0052	0.88	0.99
HCQ	pDC	UFL1	0.062	0.14	0.9
HCQ	pDC	UFM1	-0.0085	0.84	0.99
HCQ	pDC	UFSP1	0.022	0.89	0.99
HCQ	pDC	UFSP2	0.04	0.37	0.94
HCQ	pDC	UGCG	0.06	0.13	0.9
HCQ	pDC	UGDH	-0.051	0.46	0.95
HCQ	pDC	UGDH-AS1	-0.22	0.12	0.9
HCQ	pDC	UGGT1	-0.1	0.14	0.9
HCQ	pDC	UGGT2	0.061	0.85	0.99
HCQ	pDC	UGP2	0.042	0.33	0.93
HCQ	pDC	UHMK1	0.015	0.75	0.98
HCQ	pDC	UHRF1	-0.014	0.92	0.99
HCQ	pDC	UHRF1BP1	-0.18	0.091	0.9
HCQ	pDC	UHRF1BP1L	0.061	0.22	0.92
HCQ	pDC	UHRF2	0.039	0.47	0.95
HCQ	pDC	UIMC1	-0.034	0.35	0.93
HCQ	pDC	ULK1	-0.046	0.46	0.95
HCQ	pDC	ULK2	-0.098	0.48	0.95
HCQ	pDC	ULK3	0.0044	0.95	1
HCQ	pDC	ULK4	-0.23	0.024	0.9
HCQ	pDC	UMAD1	0.022	0.67	0.97
HCQ	pDC	UMPS	0.026	0.49	0.95
HCQ	pDC	UNC119	-0.016	0.68	0.97
HCQ	pDC	UNC119B	0.01	0.92	0.99
HCQ	pDC	UNC13D	-0.011	0.81	0.99
HCQ	pDC	UNC45A	0.041	0.21	0.92
HCQ	pDC	UNC50	0.015	0.66	0.97
HCQ	pDC	UNC5CL	0.02	0.9	0.99
HCQ	pDC	UNC79	-0.38	0.19	0.91
HCQ	pDC	UNC93B1	0.029	0.54	0.96
HCQ	pDC	UNG	-0.053	0.36	0.94
HCQ	pDC	UNK	-0.016	0.7	0.98
HCQ	pDC	UNKL	-0.071	0.42	0.94
HCQ	pDC	UPF1	0.032	0.58	0.96
HCQ	pDC	UPF2	0.015	0.74	0.98
HCQ	pDC	UPF3A	0.051	0.35	0.93
HCQ	pDC	UPF3B	-0.042	0.36	0.94
HCQ	pDC	UPK3A	-0.1	0.46	0.95
HCQ	pDC	UPRT	0.05	0.39	0.94
HCQ	pDC	UQCC1	0.066	0.12	0.9
HCQ	pDC	UQCC2	0.02	0.76	0.98
HCQ	pDC	UQCC3	0.082	0.22	0.92
HCQ	pDC	UQCR10	-0.0078	0.88	0.99
HCQ	pDC	UQCR11	-0.025	0.64	0.97
HCQ	pDC	UQCRB	-0.015	0.78	0.98
HCQ	pDC	UQCRC1	-0.036	0.39	0.94
HCQ	pDC	UQCRC2	0.014	0.67	0.97
HCQ	pDC	UQCRFS1	-0.029	0.4	0.94
HCQ	pDC	UQCRH	-0.061	0.14	0.9
HCQ	pDC	UQCRHL	-0.049	0.64	0.97
HCQ	pDC	UQCRQ	0.023	0.69	0.97
HCQ	pDC	URB1	0.1	0.33	0.93
HCQ	pDC	URB1-AS1	-0.087	0.45	0.95
HCQ	pDC	URB2	0.031	0.69	0.97
HCQ	pDC	URGCP	0.0047	0.93	0.99
HCQ	pDC	URI1	0.059	0.1	0.9
HCQ	pDC	URM1	-0.067	0.094	0.9
HCQ	pDC	UROD	-0.025	0.45	0.95
HCQ	pDC	UROS	0.04	0.4	0.94
HCQ	pDC	USB1	-0.025	0.62	0.96
HCQ	pDC	USE1	-0.045	0.36	0.93
HCQ	pDC	USF1	-0.03	0.85	0.99
HCQ	pDC	USF2	-0.031	0.64	0.97
HCQ	pDC	USMG5	0.018	0.76	0.98
HCQ	pDC	USO1	0.01	0.86	0.99
HCQ	pDC	USP1	0.029	0.5	0.95
HCQ	pDC	USP10	0.04	0.38	0.94
HCQ	pDC	USP11	-0.004	0.91	0.99
HCQ	pDC	USP12	0.058	0.34	0.93
HCQ	pDC	USP13	-0.19	0.03	0.9
HCQ	pDC	USP14	0.065	0.12	0.9
HCQ	pDC	USP15	0.035	0.3	0.93
HCQ	pDC	USP16	-0.02	0.6	0.96
HCQ	pDC	USP18	0.32	0.29	0.93
HCQ	pDC	USP19	0.024	0.46	0.95
HCQ	pDC	USP20	0.015	0.74	0.98
HCQ	pDC	USP21	-0.046	0.4	0.94
HCQ	pDC	USP22	-0.013	0.85	0.99
HCQ	pDC	USP24	-0.055	0.4	0.94
HCQ	pDC	USP25	0.15	0.055	0.9
HCQ	pDC	USP27X-AS1	0.11	0.68	0.97
HCQ	pDC	USP28	0.076	0.27	0.92
HCQ	pDC	USP3	-0.017	0.71	0.98
HCQ	pDC	USP3-AS1	-0.21	0.11	0.9
HCQ	pDC	USP30	-0.07	0.4	0.94
HCQ	pDC	USP30-AS1	-0.096	0.3	0.93
HCQ	pDC	USP31	0.085	0.51	0.95
HCQ	pDC	USP32	-0.048	0.43	0.95
HCQ	pDC	USP32P2	0.27	0.41	0.94
HCQ	pDC	USP33	0.024	0.59	0.96
HCQ	pDC	USP34	-0.093	0.11	0.9
HCQ	pDC	USP35	-0.12	0.47	0.95
HCQ	pDC	USP36	0.027	0.51	0.95
HCQ	pDC	USP37	0.062	0.34	0.93
HCQ	pDC	USP38	0.073	0.22	0.92
HCQ	pDC	USP39	0.054	0.11	0.9
HCQ	pDC	USP4	-0.0012	0.97	1
HCQ	pDC	USP40	0.022	0.69	0.97
HCQ	pDC	USP42	-0.044	0.31	0.93
HCQ	pDC	USP43	-0.11	0.49	0.95
HCQ	pDC	USP45	-0.039	0.57	0.96
HCQ	pDC	USP46	0.033	0.62	0.96
HCQ	pDC	USP46-AS1	-0.058	0.67	0.97
HCQ	pDC	USP47	0.0072	0.89	0.99
HCQ	pDC	USP48	-0.029	0.39	0.94
HCQ	pDC	USP49	0.096	0.35	0.93
HCQ	pDC	USP5	-0.016	0.64	0.97
HCQ	pDC	USP53	0.34	0.024	0.9
HCQ	pDC	USP54	-0.1	0.43	0.94
HCQ	pDC	USP6	0.085	0.72	0.98
HCQ	pDC	USP6NL	-0.068	0.5	0.95
HCQ	pDC	USP7	0.0029	0.97	1
HCQ	pDC	USP8	-0.0041	0.89	0.99
HCQ	pDC	USP9X	0.032	0.67	0.97
HCQ	pDC	USPL1	0.051	0.26	0.92
HCQ	pDC	UST	0.041	0.48	0.95
HCQ	pDC	UTP11L	0.065	0.11	0.9
HCQ	pDC	UTP14A	0.063	0.13	0.9
HCQ	pDC	UTP14C	-0.13	0.051	0.9
HCQ	pDC	UTP15	0.043	0.52	0.96
HCQ	pDC	UTP18	0.027	0.41	0.94
HCQ	pDC	UTP20	-0.053	0.49	0.95
HCQ	pDC	UTP23	0.0052	0.9	0.99
HCQ	pDC	UTP3	0.092	0.3	0.93
HCQ	pDC	UTP6	0.057	0.077	0.9
HCQ	pDC	UTRN	-0.074	0.24	0.92
HCQ	pDC	UTS2	0.24	0.57	0.96
HCQ	pDC	UTS2B	-0.14	0.28	0.92
HCQ	pDC	UVRAG	0.014	0.63	0.97
HCQ	pDC	UVSSA	-0.17	0.031	0.9
HCQ	pDC	UXS1	0.092	0.07	0.9
HCQ	pDC	UXT	-0.021	0.69	0.97
HCQ	pDC	VAC14	-0.031	0.45	0.95
HCQ	pDC	VAC14-AS1	-0.18	0.45	0.95
HCQ	pDC	VAMP1	-0.06	0.48	0.95
HCQ	pDC	VAMP2	-0.029	0.6	0.96
HCQ	pDC	VAMP3	0.075	0.071	0.9
HCQ	pDC	VAMP4	0.031	0.63	0.97
HCQ	pDC	VAMP5	-0.15	0.13	0.9
HCQ	pDC	VAMP8	-0.01	0.83	0.99
HCQ	pDC	VANGL1	-0.0063	0.94	1
HCQ	pDC	VAPA	0.025	0.41	0.94
HCQ	pDC	VAPB	0.024	0.58	0.96
HCQ	pDC	VARS	0.024	0.56	0.96
HCQ	pDC	VARS2	-0.061	0.52	0.96
HCQ	pDC	VASH1	-0.11	0.46	0.95
HCQ	pDC	VASH2	0.069	0.63	0.97
HCQ	pDC	VASN	-0.18	0.41	0.94
HCQ	pDC	VASP	0.079	0.1	0.9
HCQ	pDC	VAT1	-0.03	0.57	0.96
HCQ	pDC	VAV1	-0.032	0.42	0.94
HCQ	pDC	VAV2	0.014	0.91	0.99
HCQ	pDC	VAV3	-0.019	0.69	0.97
HCQ	pDC	VBP1	0.027	0.52	0.96
HCQ	pDC	VCL	0.096	0.13	0.9
HCQ	pDC	VCP	0.028	0.53	0.96
HCQ	pDC	VCPIP1	0.03	0.62	0.96
HCQ	pDC	VCPKMT	0.071	0.16	0.91
HCQ	pDC	VDAC1	0.024	0.61	0.96
HCQ	pDC	VDAC2	-0.013	0.68	0.97
HCQ	pDC	VDAC3	0.0018	0.95	1
HCQ	pDC	VDR	-0.097	0.77	0.98
HCQ	pDC	VEGFB	0.056	0.42	0.94
HCQ	pDC	VEZF1	0.0065	0.89	0.99
HCQ	pDC	VEZT	0.0024	0.96	1
HCQ	pDC	VGLL4	0.033	0.53	0.96
HCQ	pDC	VHL	-0.025	0.71	0.98
HCQ	pDC	VILL	0.044	0.38	0.94
HCQ	pDC	VIM	0.0069	0.88	0.99
HCQ	pDC	VIM-AS1	-0.23	0.016	0.86
HCQ	pDC	VIMP	0.027	0.55	0.96
HCQ	pDC	VIPAS39	0.049	0.37	0.94
HCQ	pDC	VIPR1	-0.43	0.16	0.91
HCQ	pDC	VIPR2	0.31	0.18	0.91
HCQ	pDC	VKORC1	0.0055	0.89	0.99
HCQ	pDC	VKORC1L1	0.15	0.02	0.87
HCQ	pDC	VLDLR	-0.24	0.27	0.92
HCQ	pDC	VMA21	0.024	0.64	0.97
HCQ	pDC	VMAC	0.1	0.15	0.9
HCQ	pDC	VMP1	0.015	0.7	0.97
HCQ	pDC	VNN1	-0.25	0.27	0.92
HCQ	pDC	VNN2	-0.097	0.48	0.95
HCQ	pDC	VOPP1	-0.034	0.59	0.96
HCQ	pDC	VPRBP	-0.027	0.53	0.96
HCQ	pDC	VPS11	-0.011	0.79	0.98
HCQ	pDC	VPS13A	-0.012	0.86	0.99
HCQ	pDC	VPS13B	-0.092	0.12	0.9
HCQ	pDC	VPS13C	-0.017	0.79	0.98
HCQ	pDC	VPS13D	-0.043	0.52	0.96
HCQ	pDC	VPS16	-0.065	0.11	0.9
HCQ	pDC	VPS18	0.024	0.55	0.96
HCQ	pDC	VPS25	-0.0042	0.91	0.99
HCQ	pDC	VPS26A	0.094	0.076	0.9
HCQ	pDC	VPS26B	0.015	0.68	0.97
HCQ	pDC	VPS28	-0.037	0.38	0.94
HCQ	pDC	VPS29	-0.017	0.59	0.96
HCQ	pDC	VPS33A	0.012	0.76	0.98
HCQ	pDC	VPS33B	-0.082	0.034	0.9
HCQ	pDC	VPS35	0.05	0.21	0.92
HCQ	pDC	VPS36	-0.013	0.71	0.98
HCQ	pDC	VPS37A	0.042	0.29	0.93
HCQ	pDC	VPS37C	0.11	0.41	0.94
HCQ	pDC	VPS39	-0.0014	0.97	1
HCQ	pDC	VPS41	-0.046	0.23	0.92
HCQ	pDC	VPS45	0.018	0.58	0.96
HCQ	pDC	VPS4A	0.011	0.68	0.97
HCQ	pDC	VPS4B	0.061	0.22	0.92
HCQ	pDC	VPS50	0.042	0.44	0.95
HCQ	pDC	VPS51	-0.025	0.57	0.96
HCQ	pDC	VPS52	-0.079	0.038	0.9
HCQ	pDC	VPS53	-0.13	0.078	0.9
HCQ	pDC	VPS54	0.042	0.44	0.95
HCQ	pDC	VPS72	-0.029	0.46	0.95
HCQ	pDC	VPS8	0.026	0.66	0.97
HCQ	pDC	VPS9D1	-0.2	0.19	0.91
HCQ	pDC	VRK1	-0.009	0.82	0.99
HCQ	pDC	VRK2	-0.0075	0.86	0.99
HCQ	pDC	VRK3	0.037	0.23	0.92
HCQ	pDC	VSIG10L	-0.047	0.82	0.99
HCQ	pDC	VTA1	0.04	0.39	0.94
HCQ	pDC	VTI1A	-0.0023	0.96	1
HCQ	pDC	VTI1B	0.042	0.3	0.93
HCQ	pDC	VWA2	-0.07	0.71	0.98
HCQ	pDC	VWA5A	-0.03	0.7	0.97
HCQ	pDC	VWA8	-0.095	0.27	0.92
HCQ	pDC	VWA9	0.04	0.38	0.94
HCQ	pDC	WAC	0.023	0.47	0.95
HCQ	pDC	WAC-AS1	-0.17	0.0038	0.67
HCQ	pDC	WAPL	-0.00025	0.99	1
HCQ	pDC	WARS	-0.056	0.35	0.93
HCQ	pDC	WARS2	-0.088	0.23	0.92
HCQ	pDC	WAS	0.039	0.58	0.96
HCQ	pDC	WASF1	-0.17	0.2	0.91
HCQ	pDC	WASF2	0.058	0.2	0.91
HCQ	pDC	WASH1	0.12	0.25	0.92
HCQ	pDC	WASH2P	0.074	0.31	0.93
HCQ	pDC	WASH3P	-0.12	0.17	0.91
HCQ	pDC	WASH7P	-0.19	0.035	0.9
HCQ	pDC	WASL	0.1	0.21	0.92
HCQ	pDC	WBP1	0.13	0.42	0.94
HCQ	pDC	WBP11	0.074	0.053	0.9
HCQ	pDC	WBP1L	0.094	0.065	0.9
HCQ	pDC	WBP2	0.042	0.35	0.93
HCQ	pDC	WBP2NL	-0.37	0.16	0.91
HCQ	pDC	WBP4	0.048	0.32	0.93
HCQ	pDC	WBP5	0.074	0.24	0.92
HCQ	pDC	WBSCR16	0.04	0.32	0.93
HCQ	pDC	WBSCR22	-0.016	0.69	0.97
HCQ	pDC	WBSCR27	0.094	0.76	0.98
HCQ	pDC	WDFY1	0.061	0.53	0.96
HCQ	pDC	WDFY2	-0.038	0.23	0.92
HCQ	pDC	WDFY3	-0.26	0.35	0.93
HCQ	pDC	WDFY4	0.048	0.56	0.96
HCQ	pDC	WDHD1	0.061	0.52	0.96
HCQ	pDC	WDPCP	-0.018	0.79	0.98
HCQ	pDC	WDR1	0.032	0.43	0.94
HCQ	pDC	WDR11	0.039	0.49	0.95
HCQ	pDC	WDR12	-0.042	0.33	0.93
HCQ	pDC	WDR13	-0.086	0.059	0.9
HCQ	pDC	WDR18	-0.018	0.77	0.98
HCQ	pDC	WDR19	0.056	0.49	0.95
HCQ	pDC	WDR20	0.1	0.057	0.9
HCQ	pDC	WDR24	0.011	0.82	0.99
HCQ	pDC	WDR25	0.017	0.79	0.98
HCQ	pDC	WDR26	-0.066	0.4	0.94
HCQ	pDC	WDR27	-0.0039	0.96	1
HCQ	pDC	WDR3	0.13	0.025	0.9
HCQ	pDC	WDR31	0.14	0.63	0.97
HCQ	pDC	WDR33	0.066	0.044	0.9
HCQ	pDC	WDR34	0.027	0.68	0.97
HCQ	pDC	WDR35	0.12	0.18	0.91
HCQ	pDC	WDR36	0.13	0.066	0.9
HCQ	pDC	WDR37	0.068	0.19	0.91
HCQ	pDC	WDR4	-0.11	0.16	0.91
HCQ	pDC	WDR41	-0.051	0.31	0.93
HCQ	pDC	WDR43	-0.008	0.86	0.99
HCQ	pDC	WDR44	0.037	0.52	0.96
HCQ	pDC	WDR45	-0.065	0.088	0.9
HCQ	pDC	WDR45B	-0.018	0.66	0.97
HCQ	pDC	WDR46	0.053	0.11	0.9
HCQ	pDC	WDR47	-0.0083	0.87	0.99
HCQ	pDC	WDR48	0.063	0.22	0.92
HCQ	pDC	WDR49	-0.14	0.24	0.92
HCQ	pDC	WDR5	-0.052	0.35	0.93
HCQ	pDC	WDR53	-0.00075	0.99	1
HCQ	pDC	WDR54	-0.071	0.17	0.91
HCQ	pDC	WDR55	-0.044	0.29	0.93
HCQ	pDC	WDR59	-0.0019	0.97	1
HCQ	pDC	WDR5B	0.065	0.57	0.96
HCQ	pDC	WDR6	-0.0051	0.88	0.99
HCQ	pDC	WDR60	-0.082	0.26	0.92
HCQ	pDC	WDR61	-0.0052	0.88	0.99
HCQ	pDC	WDR62	0.046	0.78	0.98
HCQ	pDC	WDR64	0.069	0.72	0.98
HCQ	pDC	WDR66	-0.19	0.11	0.9
HCQ	pDC	WDR7	-0.045	0.42	0.94
HCQ	pDC	WDR70	-0.0066	0.84	0.99
HCQ	pDC	WDR73	-0.095	0.061	0.9
HCQ	pDC	WDR74	-0.002	0.96	1
HCQ	pDC	WDR75	0.047	0.38	0.94
HCQ	pDC	WDR76	-0.27	0.019	0.87
HCQ	pDC	WDR77	-0.006	0.86	0.99
HCQ	pDC	WDR78	-0.098	0.67	0.97
HCQ	pDC	WDR81	-0.027	0.72	0.98
HCQ	pDC	WDR82	0.1	0.086	0.9
HCQ	pDC	WDR83	-0.075	0.13	0.9
HCQ	pDC	WDR83OS	-0.051	0.39	0.94
HCQ	pDC	WDR88	-0.25	0.088	0.9
HCQ	pDC	WDR89	0.05	0.46	0.95
HCQ	pDC	WDR90	-0.057	0.53	0.96
HCQ	pDC	WDR91	-0.0013	0.98	1
HCQ	pDC	WDR92	0.042	0.25	0.92
HCQ	pDC	WDSUB1	0.022	0.66	0.97
HCQ	pDC	WDTC1	0.011	0.88	0.99
HCQ	pDC	WDYHV1	-0.095	0.22	0.92
HCQ	pDC	WEE1	-0.12	0.45	0.95
HCQ	pDC	WFDC21P	-0.056	0.75	0.98
HCQ	pDC	WFS1	-0.34	0.14	0.9
HCQ	pDC	WHAMM	-0.051	0.39	0.94
HCQ	pDC	WHAMMP1	0.00027	1	1
HCQ	pDC	WHAMMP2	-0.12	0.58	0.96
HCQ	pDC	WHAMMP3	-0.15	0.096	0.9
HCQ	pDC	WHSC1	-0.014	0.8	0.98
HCQ	pDC	WHSC1L1	-0.018	0.59	0.96
HCQ	pDC	WIBG	0.0068	0.89	0.99
HCQ	pDC	WIPF1	0.12	0.0095	0.86
HCQ	pDC	WIPF2	0.013	0.77	0.98
HCQ	pDC	WIPI1	-0.031	0.68	0.97
HCQ	pDC	WIPI2	0.031	0.24	0.92
HCQ	pDC	WISP1	0.43	0.13	0.9
HCQ	pDC	WIZ	0.021	0.79	0.98
HCQ	pDC	WNK1	-0.026	0.64	0.97
HCQ	pDC	WNT10A	0.23	0.073	0.9
HCQ	pDC	WNT6	-0.017	0.95	1
HCQ	pDC	WRAP53	-0.065	0.22	0.92
HCQ	pDC	WRAP73	-0.083	0.042	0.9
HCQ	pDC	WRB	-0.033	0.51	0.95
HCQ	pDC	WRN	-0.0011	0.99	1
HCQ	pDC	WRNIP1	0.036	0.32	0.93
HCQ	pDC	WSB1	-0.018	0.58	0.96
HCQ	pDC	WSB2	0.012	0.83	0.99
HCQ	pDC	WTAP	0.056	0.097	0.9
HCQ	pDC	WWC3	0.095	0.62	0.96
HCQ	pDC	WWOX	-0.027	0.62	0.96
HCQ	pDC	WWP1	0.049	0.41	0.94
HCQ	pDC	WWP2	0.029	0.48	0.95
HCQ	pDC	XAB2	0.34	0.031	0.9
HCQ	pDC	XAF1	0.28	0.27	0.92
HCQ	pDC	XBP1	-0.0022	0.97	1
HCQ	pDC	XIAP	-0.045	0.48	0.95
HCQ	pDC	XIST	-0.25	0.2	0.91
HCQ	pDC	XK	0.27	0.18	0.91
HCQ	pDC	XKR6	0.11	0.44	0.95
HCQ	pDC	XKR8	0.01	0.86	0.99
HCQ	pDC	XPA	-0.037	0.44	0.95
HCQ	pDC	XPC	-0.015	0.74	0.98
HCQ	pDC	XPNPEP1	0.022	0.63	0.97
HCQ	pDC	XPNPEP2	-0.29	0.18	0.91
HCQ	pDC	XPNPEP3	-0.033	0.66	0.97
HCQ	pDC	XPO1	0.11	0.045	0.9
HCQ	pDC	XPO4	0.046	0.46	0.95
HCQ	pDC	XPO5	-0.027	0.59	0.96
HCQ	pDC	XPO6	-0.055	0.44	0.95
HCQ	pDC	XPO7	0.031	0.6	0.96
HCQ	pDC	XPOT	0.029	0.6	0.96
HCQ	pDC	XPR1	0.057	0.6	0.96
HCQ	pDC	XRCC1	0.039	0.41	0.94
HCQ	pDC	XRCC2	-0.23	0.36	0.93
HCQ	pDC	XRCC3	-0.1	0.18	0.91
HCQ	pDC	XRCC4	0.093	0.055	0.9
HCQ	pDC	XRCC5	0.056	0.16	0.91
HCQ	pDC	XRCC6	0.051	0.14	0.9
HCQ	pDC	XRCC6BP1	0.075	0.51	0.95
HCQ	pDC	XRN1	0.018	0.79	0.98
HCQ	pDC	XRN2	0.003	0.93	0.99
HCQ	pDC	XRRA1	-0.067	0.71	0.98
HCQ	pDC	XXYLT1	-0.016	0.81	0.99
HCQ	pDC	XXYLT1-AS2	-0.0094	0.96	1
HCQ	pDC	XYLB	-0.42	0.15	0.9
HCQ	pDC	XYLT1	-0.12	0.27	0.92
HCQ	pDC	XYLT2	0.024	0.71	0.98
HCQ	pDC	YAE1D1	-0.058	0.32	0.93
HCQ	pDC	YAF2	-0.012	0.86	0.99
HCQ	pDC	YARS	0.01	0.79	0.98
HCQ	pDC	YARS2	0.021	0.53	0.96
HCQ	pDC	YBEY	-0.1	0.27	0.92
HCQ	pDC	YBX1	0.02	0.7	0.98
HCQ	pDC	YBX3	-0.14	0.57	0.96
HCQ	pDC	YDJC	0.13	0.1	0.9
HCQ	pDC	YEATS2	-0.039	0.47	0.95
HCQ	pDC	YEATS4	0.012	0.84	0.99
HCQ	pDC	YES1	0.3	0.072	0.9
HCQ	pDC	YIF1A	-0.025	0.63	0.97
HCQ	pDC	YIF1B	0.014	0.84	0.99
HCQ	pDC	YIPF1	-0.033	0.42	0.94
HCQ	pDC	YIPF2	-0.082	0.18	0.91
HCQ	pDC	YIPF3	0.017	0.51	0.95
HCQ	pDC	YIPF4	-0.0031	0.93	0.99
HCQ	pDC	YIPF5	0.042	0.26	0.92
HCQ	pDC	YIPF6	-0.0037	0.92	0.99
HCQ	pDC	YJEFN3	-0.021	0.9	0.99
HCQ	pDC	YKT6	-0.04	0.37	0.94
HCQ	pDC	YLPM1	-0.061	0.34	0.93
HCQ	pDC	YME1L1	0.054	0.27	0.92
HCQ	pDC	YOD1	0.14	0.23	0.92
HCQ	pDC	YPEL1	-0.0033	0.93	0.99
HCQ	pDC	YPEL2	-0.027	0.72	0.98
HCQ	pDC	YPEL3	0.023	0.73	0.98
HCQ	pDC	YPEL5	0.024	0.66	0.97
HCQ	pDC	YRDC	0.0065	0.9	0.99
HCQ	pDC	YTHDC1	-0.053	0.4	0.94
HCQ	pDC	YTHDC2	-0.058	0.16	0.91
HCQ	pDC	YTHDF1	0.063	0.085	0.9
HCQ	pDC	YTHDF2	0.034	0.32	0.93
HCQ	pDC	YTHDF3	0.11	0.1	0.9
HCQ	pDC	YTHDF3-AS1	-0.24	0.18	0.91
HCQ	pDC	YWHAB	-0.00067	0.98	1
HCQ	pDC	YWHAE	0.011	0.81	0.99
HCQ	pDC	YWHAG	-0.0039	0.96	1
HCQ	pDC	YWHAH	-0.023	0.59	0.96
HCQ	pDC	YWHAQ	-0.00078	0.99	1
HCQ	pDC	YWHAZ	0.046	0.31	0.93
HCQ	pDC	YY1	0.065	0.094	0.9
HCQ	pDC	YY1AP1	0.051	0.19	0.91
HCQ	pDC	YY2	0.18	0.3	0.93
HCQ	pDC	ZADH2	-0.12	0.2	0.91
HCQ	pDC	ZAK	-0.18	0.31	0.93
HCQ	pDC	ZAN	-0.13	0.15	0.91
HCQ	pDC	ZAP70	-0.23	0.35	0.93
HCQ	pDC	ZBED3	-0.021	0.82	0.99
HCQ	pDC	ZBED4	0.018	0.74	0.98
HCQ	pDC	ZBED5	0.05	0.2	0.91
HCQ	pDC	ZBED5-AS1	-0.097	0.093	0.9
HCQ	pDC	ZBED6	0.17	0.28	0.92
HCQ	pDC	ZBED6CL	-0.056	0.54	0.96
HCQ	pDC	ZBED8	0.35	0.041	0.9
HCQ	pDC	ZBTB1	0.054	0.32	0.93
HCQ	pDC	ZBTB10	0.057	0.38	0.94
HCQ	pDC	ZBTB11	0.046	0.48	0.95
HCQ	pDC	ZBTB11-AS1	0.023	0.83	0.99
HCQ	pDC	ZBTB14	0.037	0.5	0.95
HCQ	pDC	ZBTB17	0.051	0.29	0.93
HCQ	pDC	ZBTB18	-0.21	0.043	0.9
HCQ	pDC	ZBTB2	0.13	0.019	0.87
HCQ	pDC	ZBTB20	-0.015	0.79	0.98
HCQ	pDC	ZBTB21	0.12	0.19	0.91
HCQ	pDC	ZBTB22	0.0078	0.93	0.99
HCQ	pDC	ZBTB24	0.037	0.41	0.94
HCQ	pDC	ZBTB25	-0.085	0.2	0.91
HCQ	pDC	ZBTB26	-0.02	0.88	0.99
HCQ	pDC	ZBTB3	0.038	0.71	0.98
HCQ	pDC	ZBTB33	0.1	0.098	0.9
HCQ	pDC	ZBTB34	0.037	0.67	0.97
HCQ	pDC	ZBTB37	0.098	0.49	0.95
HCQ	pDC	ZBTB38	-0.013	0.89	0.99
HCQ	pDC	ZBTB39	0.039	0.62	0.96
HCQ	pDC	ZBTB4	0.07	0.45	0.95
HCQ	pDC	ZBTB40	-0.047	0.59	0.96
HCQ	pDC	ZBTB41	0.042	0.65	0.97
HCQ	pDC	ZBTB42	0.035	0.8	0.98
HCQ	pDC	ZBTB43	-0.031	0.57	0.96
HCQ	pDC	ZBTB44	-0.048	0.55	0.96
HCQ	pDC	ZBTB45	0.16	0.047	0.9
HCQ	pDC	ZBTB46	0.13	0.48	0.95
HCQ	pDC	ZBTB48	-0.054	0.19	0.91
HCQ	pDC	ZBTB49	0.14	0.039	0.9
HCQ	pDC	ZBTB5	-0.14	0.23	0.92
HCQ	pDC	ZBTB6	0.093	0.42	0.94
HCQ	pDC	ZBTB7A	0.028	0.68	0.97
HCQ	pDC	ZBTB7B	0.069	0.73	0.98
HCQ	pDC	ZBTB8A	-0.039	0.74	0.98
HCQ	pDC	ZBTB8OS	-0.062	0.11	0.9
HCQ	pDC	ZBTB9	0.22	0.0049	0.72
HCQ	pDC	ZC2HC1A	-0.43	0.054	0.9
HCQ	pDC	ZC2HC1C	-0.14	0.29	0.93
HCQ	pDC	ZC3H10	0.25	0.00037	0.31
HCQ	pDC	ZC3H11A	0.037	0.36	0.93
HCQ	pDC	ZC3H12A	0.011	0.84	0.99
HCQ	pDC	ZC3H12B	-0.056	0.72	0.98
HCQ	pDC	ZC3H12C	0.34	0.41	0.94
HCQ	pDC	ZC3H12D	-0.054	0.62	0.96
HCQ	pDC	ZC3H13	-0.023	0.39	0.94
HCQ	pDC	ZC3H14	0.019	0.63	0.97
HCQ	pDC	ZC3H15	0.04	0.21	0.92
HCQ	pDC	ZC3H18	0.072	0.12	0.9
HCQ	pDC	ZC3H3	0.092	0.082	0.9
HCQ	pDC	ZC3H4	-0.0038	0.96	1
HCQ	pDC	ZC3H6	0.072	0.41	0.94
HCQ	pDC	ZC3H7A	0.053	0.21	0.92
HCQ	pDC	ZC3H7B	-0.13	0.12	0.9
HCQ	pDC	ZC3H8	-0.061	0.39	0.94
HCQ	pDC	ZC3HAV1	0.063	0.19	0.91
HCQ	pDC	ZC3HAV1L	-0.19	0.46	0.95
HCQ	pDC	ZC3HC1	0.048	0.32	0.93
HCQ	pDC	ZC4H2	-0.028	0.73	0.98
HCQ	pDC	ZCCHC10	0.1	0.053	0.9
HCQ	pDC	ZCCHC11	-0.015	0.75	0.98
HCQ	pDC	ZCCHC14	-0.043	0.77	0.98
HCQ	pDC	ZCCHC17	0.042	0.31	0.93
HCQ	pDC	ZCCHC2	-0.076	0.48	0.95
HCQ	pDC	ZCCHC24	0.015	0.88	0.99
HCQ	pDC	ZCCHC3	0.12	0.022	0.89
HCQ	pDC	ZCCHC4	-0.027	0.65	0.97
HCQ	pDC	ZCCHC6	0.035	0.42	0.94
HCQ	pDC	ZCCHC7	-0.051	0.21	0.92
HCQ	pDC	ZCCHC8	-0.0019	0.96	1
HCQ	pDC	ZCCHC9	0.01	0.8	0.98
HCQ	pDC	ZCRB1	-0.012	0.77	0.98
HCQ	pDC	ZCWPW1	-0.0043	0.96	1
HCQ	pDC	ZDBF2	0.15	0.49	0.95
HCQ	pDC	ZDHHC1	-0.16	0.4	0.94
HCQ	pDC	ZDHHC12	0.015	0.78	0.98
HCQ	pDC	ZDHHC13	-0.025	0.66	0.97
HCQ	pDC	ZDHHC14	-0.12	0.39	0.94
HCQ	pDC	ZDHHC16	0.017	0.67	0.97
HCQ	pDC	ZDHHC17	-0.011	0.82	0.99
HCQ	pDC	ZDHHC18	-0.0056	0.94	1
HCQ	pDC	ZDHHC2	0.13	0.02	0.89
HCQ	pDC	ZDHHC20	-0.0061	0.94	0.99
HCQ	pDC	ZDHHC21	-0.03	0.56	0.96
HCQ	pDC	ZDHHC23	-0.067	0.48	0.95
HCQ	pDC	ZDHHC24	-0.0093	0.87	0.99
HCQ	pDC	ZDHHC3	-0.024	0.48	0.95
HCQ	pDC	ZDHHC4	0.025	0.55	0.96
HCQ	pDC	ZDHHC5	0.057	0.25	0.92
HCQ	pDC	ZDHHC6	0.015	0.65	0.97
HCQ	pDC	ZDHHC7	0.045	0.3	0.93
HCQ	pDC	ZDHHC8	0.028	0.76	0.98
HCQ	pDC	ZDHHC9	0.013	0.88	0.99
HCQ	pDC	ZEB1	-0.12	0.022	0.9
HCQ	pDC	ZEB1-AS1	0.081	0.34	0.93
HCQ	pDC	ZEB2	0.0012	0.98	1
HCQ	pDC	ZEB2-AS1	-0.008	0.96	1
HCQ	pDC	ZER1	0.033	0.5	0.95
HCQ	pDC	ZFAND1	-0.014	0.75	0.98
HCQ	pDC	ZFAND2A	-0.0046	0.93	0.99
HCQ	pDC	ZFAND2B	-0.058	0.22	0.92
HCQ	pDC	ZFAND3	-0.054	0.59	0.96
HCQ	pDC	ZFAND4	0.029	0.63	0.97
HCQ	pDC	ZFAND5	-0.0056	0.9	0.99
HCQ	pDC	ZFAND6	0.063	0.084	0.9
HCQ	pDC	ZFAS1	-0.03	0.68	0.97
HCQ	pDC	ZFAT	0.054	0.31	0.93
HCQ	pDC	ZFAT-AS1	-0.24	0.16	0.91
HCQ	pDC	ZFC3H1	-0.046	0.36	0.93
HCQ	pDC	ZFHX3	0.13	0.41	0.94
HCQ	pDC	ZFP1	0.004	0.97	1
HCQ	pDC	ZFP14	0.014	0.87	0.99
HCQ	pDC	ZFP28	0.11	0.44	0.95
HCQ	pDC	ZFP3	0.15	0.25	0.92
HCQ	pDC	ZFP30	-0.15	0.21	0.92
HCQ	pDC	ZFP36	-0.056	0.57	0.96
HCQ	pDC	ZFP36L1	-0.021	0.89	0.99
HCQ	pDC	ZFP36L2	0.17	0.22	0.92
HCQ	pDC	ZFP41	-0.057	0.47	0.95
HCQ	pDC	ZFP57	0.33	0.46	0.95
HCQ	pDC	ZFP62	0.07	0.3	0.93
HCQ	pDC	ZFP64	0.015	0.76	0.98
HCQ	pDC	ZFP69	-0.065	0.56	0.96
HCQ	pDC	ZFP69B	-0.0032	0.99	1
HCQ	pDC	ZFP82	-0.033	0.66	0.97
HCQ	pDC	ZFP90	0.029	0.73	0.98
HCQ	pDC	ZFP91	0.024	0.7	0.97
HCQ	pDC	ZFPL1	-0.013	0.77	0.98
HCQ	pDC	ZFPM1	-0.19	0.22	0.92
HCQ	pDC	ZFR	0.046	0.26	0.92
HCQ	pDC	ZFX	-0.015	0.76	0.98
HCQ	pDC	ZFYVE1	0.032	0.51	0.95
HCQ	pDC	ZFYVE16	0.032	0.61	0.96
HCQ	pDC	ZFYVE19	-0.1	0.13	0.9
HCQ	pDC	ZFYVE21	-0.029	0.56	0.96
HCQ	pDC	ZFYVE26	0.076	0.17	0.91
HCQ	pDC	ZFYVE27	-0.045	0.22	0.92
HCQ	pDC	ZFYVE28	0.042	0.86	0.99
HCQ	pDC	ZGPAT	-0.027	0.51	0.95
HCQ	pDC	ZGRF1	-0.15	0.058	0.9
HCQ	pDC	ZHX1	0.052	0.35	0.93
HCQ	pDC	ZHX2	0.15	0.00077	0.43
HCQ	pDC	ZHX3	-0.046	0.67	0.97
HCQ	pDC	ZIK1	0.0077	0.93	0.99
HCQ	pDC	ZKSCAN1	0.001	0.98	1
HCQ	pDC	ZKSCAN2	0.075	0.51	0.95
HCQ	pDC	ZKSCAN3	-0.043	0.56	0.96
HCQ	pDC	ZKSCAN4	0.033	0.46	0.95
HCQ	pDC	ZKSCAN5	0.078	0.15	0.91
HCQ	pDC	ZKSCAN7	0.035	0.68	0.97
HCQ	pDC	ZKSCAN8	-0.13	0.25	0.92
HCQ	pDC	ZMAT1	-0.098	0.23	0.92
HCQ	pDC	ZMAT2	-0.037	0.33	0.93
HCQ	pDC	ZMAT3	-0.079	0.39	0.94
HCQ	pDC	ZMAT5	0.031	0.62	0.96
HCQ	pDC	ZMIZ1	-0.031	0.54	0.96
HCQ	pDC	ZMIZ1-AS1	0.17	0.48	0.95
HCQ	pDC	ZMIZ2	0.023	0.75	0.98
HCQ	pDC	ZMPSTE24	0.053	0.33	0.93
HCQ	pDC	ZMYM1	-0.048	0.45	0.95
HCQ	pDC	ZMYM2	-0.025	0.55	0.96
HCQ	pDC	ZMYM3	-0.093	0.11	0.9
HCQ	pDC	ZMYM4	0.01	0.77	0.98
HCQ	pDC	ZMYM5	-0.09	0.062	0.9
HCQ	pDC	ZMYM6	-0.016	0.7	0.97
HCQ	pDC	ZMYM6NB	-0.0079	0.84	0.99
HCQ	pDC	ZMYND11	0.069	0.17	0.91
HCQ	pDC	ZMYND12	0.055	0.75	0.98
HCQ	pDC	ZMYND19	-0.03	0.57	0.96
HCQ	pDC	ZMYND8	-0.053	0.11	0.9
HCQ	pDC	ZNF10	0.093	0.32	0.93
HCQ	pDC	ZNF100	-0.088	0.45	0.95
HCQ	pDC	ZNF101	0.083	0.14	0.9
HCQ	pDC	ZNF106	0.018	0.55	0.96
HCQ	pDC	ZNF107	0.16	0.068	0.9
HCQ	pDC	ZNF112	0.033	0.87	0.99
HCQ	pDC	ZNF117	-0.084	0.4	0.94
HCQ	pDC	ZNF12	0.015	0.75	0.98
HCQ	pDC	ZNF121	-0.053	0.69	0.97
HCQ	pDC	ZNF124	0.01	0.87	0.99
HCQ	pDC	ZNF131	-0.02	0.6	0.96
HCQ	pDC	ZNF132	0.082	0.57	0.96
HCQ	pDC	ZNF133	-0.05	0.55	0.96
HCQ	pDC	ZNF134	0.044	0.54	0.96
HCQ	pDC	ZNF135	-0.019	0.88	0.99
HCQ	pDC	ZNF136	0.088	0.11	0.9
HCQ	pDC	ZNF137P	-0.26	0.16	0.91
HCQ	pDC	ZNF138	0.077	0.25	0.92
HCQ	pDC	ZNF14	0.31	0.0038	0.67
HCQ	pDC	ZNF140	-0.00032	1	1
HCQ	pDC	ZNF141	-0.015	0.84	0.99
HCQ	pDC	ZNF142	-0.029	0.63	0.96
HCQ	pDC	ZNF143	0.12	0.043	0.9
HCQ	pDC	ZNF146	0.047	0.45	0.95
HCQ	pDC	ZNF148	0.027	0.47	0.95
HCQ	pDC	ZNF154	-0.16	0.21	0.92
HCQ	pDC	ZNF155	0.029	0.76	0.98
HCQ	pDC	ZNF16	0.15	0.097	0.9
HCQ	pDC	ZNF160	0.077	0.23	0.92
HCQ	pDC	ZNF165	-0.14	0.18	0.91
HCQ	pDC	ZNF169	-0.21	0.073	0.9
HCQ	pDC	ZNF17	0.11	0.23	0.92
HCQ	pDC	ZNF174	0.034	0.54	0.96
HCQ	pDC	ZNF175	0.039	0.54	0.96
HCQ	pDC	ZNF18	0.017	0.75	0.98
HCQ	pDC	ZNF180	0.071	0.33	0.93
HCQ	pDC	ZNF181	0.2	0.011	0.86
HCQ	pDC	ZNF182	0.1	0.075	0.9
HCQ	pDC	ZNF184	-0.019	0.76	0.98
HCQ	pDC	ZNF185	0.28	0.07	0.9
HCQ	pDC	ZNF189	0.014	0.87	0.99
HCQ	pDC	ZNF19	-0.049	0.67	0.97
HCQ	pDC	ZNF192P1	0.19	0.29	0.93
HCQ	pDC	ZNF195	0.043	0.27	0.92
HCQ	pDC	ZNF197	0.11	0.23	0.92
HCQ	pDC	ZNF2	-0.12	0.18	0.91
HCQ	pDC	ZNF200	0.059	0.36	0.93
HCQ	pDC	ZNF202	0.036	0.56	0.96
HCQ	pDC	ZNF205	0.022	0.92	0.99
HCQ	pDC	ZNF207	-0.032	0.28	0.92
HCQ	pDC	ZNF211	0.047	0.53	0.96
HCQ	pDC	ZNF212	0.0013	0.98	1
HCQ	pDC	ZNF213	0.15	0.1	0.9
HCQ	pDC	ZNF213-AS1	-0.032	0.69	0.97
HCQ	pDC	ZNF215	-0.13	0.51	0.95
HCQ	pDC	ZNF217	-0.026	0.79	0.98
HCQ	pDC	ZNF219	-0.029	0.8	0.98
HCQ	pDC	ZNF22	0.049	0.15	0.9
HCQ	pDC	ZNF221	0.0085	0.96	1
HCQ	pDC	ZNF222	-0.023	0.81	0.99
HCQ	pDC	ZNF223	0.22	0.011	0.86
HCQ	pDC	ZNF224	-0.046	0.5	0.95
HCQ	pDC	ZNF225	0.13	0.12	0.9
HCQ	pDC	ZNF226	-0.017	0.73	0.98
HCQ	pDC	ZNF227	-0.0096	0.88	0.99
HCQ	pDC	ZNF229	0.071	0.61	0.96
HCQ	pDC	ZNF23	0.14	0.038	0.9
HCQ	pDC	ZNF230	0.052	0.56	0.96
HCQ	pDC	ZNF232	0.078	0.37	0.94
HCQ	pDC	ZNF233	-0.025	0.89	0.99
HCQ	pDC	ZNF234	-0.033	0.62	0.96
HCQ	pDC	ZNF235	0.019	0.83	0.99
HCQ	pDC	ZNF236	-0.05	0.43	0.94
HCQ	pDC	ZNF239	0.013	0.95	1
HCQ	pDC	ZNF24	0.044	0.14	0.9
HCQ	pDC	ZNF248	-0.051	0.46	0.95
HCQ	pDC	ZNF25	0.074	0.48	0.95
HCQ	pDC	ZNF250	-0.043	0.66	0.97
HCQ	pDC	ZNF251	-0.12	0.077	0.9
HCQ	pDC	ZNF252P	-0.024	0.81	0.99
HCQ	pDC	ZNF252P-AS1	0.16	0.55	0.96
HCQ	pDC	ZNF253	0.088	0.35	0.93
HCQ	pDC	ZNF254	0.15	0.024	0.9
HCQ	pDC	ZNF256	0.035	0.76	0.98
HCQ	pDC	ZNF257	-0.016	0.95	1
HCQ	pDC	ZNF26	-0.029	0.6	0.96
HCQ	pDC	ZNF260	0.12	0.11	0.9
HCQ	pDC	ZNF263	0.051	0.16	0.91
HCQ	pDC	ZNF264	-0.13	0.067	0.9
HCQ	pDC	ZNF266	0.029	0.67	0.97
HCQ	pDC	ZNF267	0.056	0.38	0.94
HCQ	pDC	ZNF268	0.077	0.19	0.91
HCQ	pDC	ZNF271P	-0.0027	0.94	1
HCQ	pDC	ZNF273	0.13	0.16	0.91
HCQ	pDC	ZNF274	0.12	0.017	0.86
HCQ	pDC	ZNF275	-0.074	0.45	0.95
HCQ	pDC	ZNF276	-0.0018	0.97	1
HCQ	pDC	ZNF277	-0.0062	0.9	0.99
HCQ	pDC	ZNF28	0.15	0.077	0.9
HCQ	pDC	ZNF280B	-0.11	0.38	0.94
HCQ	pDC	ZNF280C	0.034	0.72	0.98
HCQ	pDC	ZNF280D	-0.014	0.8	0.98
HCQ	pDC	ZNF281	0.051	0.29	0.93
HCQ	pDC	ZNF282	-0.046	0.67	0.97
HCQ	pDC	ZNF283	0.2	0.15	0.9
HCQ	pDC	ZNF285	-0.006	0.97	1
HCQ	pDC	ZNF286A	0.035	0.75	0.98
HCQ	pDC	ZNF287	-0.075	0.45	0.95
HCQ	pDC	ZNF292	-0.0069	0.89	0.99
HCQ	pDC	ZNF296	0.087	0.23	0.92
HCQ	pDC	ZNF3	0.029	0.41	0.94
HCQ	pDC	ZNF30	0.066	0.66	0.97
HCQ	pDC	ZNF300	-0.0052	0.98	1
HCQ	pDC	ZNF302	0.017	0.72	0.98
HCQ	pDC	ZNF304	0.24	0.002	0.61
HCQ	pDC	ZNF311	-0.036	0.84	0.99
HCQ	pDC	ZNF316	0.041	0.71	0.98
HCQ	pDC	ZNF317	0.017	0.68	0.97
HCQ	pDC	ZNF318	-0.063	0.39	0.94
HCQ	pDC	ZNF319	0.27	0.0049	0.72
HCQ	pDC	ZNF32	0.026	0.63	0.97
HCQ	pDC	ZNF32-AS2	-0.18	0.27	0.92
HCQ	pDC	ZNF320	0.039	0.56	0.96
HCQ	pDC	ZNF321P	-0.25	0.15	0.9
HCQ	pDC	ZNF322	0.077	0.24	0.92
HCQ	pDC	ZNF324	-0.039	0.53	0.96
HCQ	pDC	ZNF324B	0.1	0.45	0.95
HCQ	pDC	ZNF326	-0.043	0.32	0.93
HCQ	pDC	ZNF329	0.00032	1	1
HCQ	pDC	ZNF330	0.034	0.34	0.93
HCQ	pDC	ZNF331	-0.32	0.00051	0.35
HCQ	pDC	ZNF333	-0.17	0.012	0.86
HCQ	pDC	ZNF334	0.15	0.077	0.9
HCQ	pDC	ZNF335	-0.061	0.2	0.91
HCQ	pDC	ZNF337	-0.064	0.23	0.92
HCQ	pDC	ZNF33A	-0.022	0.71	0.98
HCQ	pDC	ZNF33B	0.036	0.6	0.96
HCQ	pDC	ZNF34	-0.096	0.16	0.91
HCQ	pDC	ZNF341	-0.16	0.021	0.89
HCQ	pDC	ZNF343	-0.0011	0.99	1
HCQ	pDC	ZNF345	-0.061	0.56	0.96
HCQ	pDC	ZNF346	0.014	0.78	0.98
HCQ	pDC	ZNF347	0.013	0.87	0.99
HCQ	pDC	ZNF35	-0.014	0.91	0.99
HCQ	pDC	ZNF350	0.089	0.13	0.9
HCQ	pDC	ZNF354A	0.18	0.0039	0.67
HCQ	pDC	ZNF354B	0.21	0.0036	0.67
HCQ	pDC	ZNF354C	0.012	0.96	1
HCQ	pDC	ZNF358	0.2	0.15	0.91
HCQ	pDC	ZNF362	0.017	0.76	0.98
HCQ	pDC	ZNF366	-0.17	0.5	0.95
HCQ	pDC	ZNF367	-0.2	0.27	0.92
HCQ	pDC	ZNF37A	-0.097	0.086	0.9
HCQ	pDC	ZNF37BP	-0.037	0.72	0.98
HCQ	pDC	ZNF382	-0.063	0.51	0.95
HCQ	pDC	ZNF383	-0.067	0.29	0.93
HCQ	pDC	ZNF384	9.30E-05	1	1
HCQ	pDC	ZNF385A	-0.16	0.14	0.9
HCQ	pDC	ZNF385C	-0.0052	0.96	1
HCQ	pDC	ZNF391	0.41	0.036	0.9
HCQ	pDC	ZNF394	0.0093	0.8	0.98
HCQ	pDC	ZNF395	-0.11	0.11	0.9
HCQ	pDC	ZNF396	0.12	0.3	0.93
HCQ	pDC	ZNF397	-0.11	0.11	0.9
HCQ	pDC	ZNF398	-0.00025	1	1
HCQ	pDC	ZNF404	-0.056	0.74	0.98
HCQ	pDC	ZNF407	-0.094	0.27	0.92
HCQ	pDC	ZNF408	0.038	0.51	0.95
HCQ	pDC	ZNF41	0.073	0.26	0.92
HCQ	pDC	ZNF410	0.027	0.48	0.95
HCQ	pDC	ZNF414	0.037	0.57	0.96
HCQ	pDC	ZNF415	-0.02	0.91	0.99
HCQ	pDC	ZNF416	0.071	0.4	0.94
HCQ	pDC	ZNF417	-0.1	0.38	0.94
HCQ	pDC	ZNF418	-0.049	0.75	0.98
HCQ	pDC	ZNF419	0.13	0.069	0.9
HCQ	pDC	ZNF420	0.036	0.55	0.96
HCQ	pDC	ZNF425	0.21	0.13	0.9
HCQ	pDC	ZNF426	0.018	0.75	0.98
HCQ	pDC	ZNF428	0.0027	0.97	1
HCQ	pDC	ZNF429	-0.059	0.45	0.95
HCQ	pDC	ZNF43	-0.0017	0.98	1
HCQ	pDC	ZNF430	0.032	0.45	0.95
HCQ	pDC	ZNF431	0.01	0.87	0.99
HCQ	pDC	ZNF432	0.07	0.46	0.95
HCQ	pDC	ZNF433	-0.17	0.21	0.92
HCQ	pDC	ZNF436	-0.12	0.29	0.93
HCQ	pDC	ZNF436-AS1	0.17	0.49	0.95
HCQ	pDC	ZNF438	0.087	0.21	0.92
HCQ	pDC	ZNF439	0.11	0.17	0.91
HCQ	pDC	ZNF44	-0.075	0.21	0.92
HCQ	pDC	ZNF440	-0.032	0.78	0.98
HCQ	pDC	ZNF441	0.1	0.31	0.93
HCQ	pDC	ZNF442	0.1	0.6	0.96
HCQ	pDC	ZNF443	0.093	0.49	0.95
HCQ	pDC	ZNF444	0.015	0.81	0.99
HCQ	pDC	ZNF445	-0.089	0.46	0.95
HCQ	pDC	ZNF446	-0.013	0.86	0.99
HCQ	pDC	ZNF449	0.088	0.35	0.93
HCQ	pDC	ZNF45	0.088	0.13	0.9
HCQ	pDC	ZNF451	0.1	0.063	0.9
HCQ	pDC	ZNF460	-0.0081	0.93	0.99
HCQ	pDC	ZNF461	-0.11	0.29	0.93
HCQ	pDC	ZNF467	0.17	0.024	0.9
HCQ	pDC	ZNF468	0.14	0.08	0.9
HCQ	pDC	ZNF469	0.11	0.34	0.93
HCQ	pDC	ZNF470	-0.065	0.49	0.95
HCQ	pDC	ZNF471	0.28	0.075	0.9
HCQ	pDC	ZNF473	0.16	0.015	0.86
HCQ	pDC	ZNF48	0.13	0.13	0.9
HCQ	pDC	ZNF480	0.042	0.38	0.94
HCQ	pDC	ZNF484	0.13	0.13	0.9
HCQ	pDC	ZNF485	0.061	0.47	0.95
HCQ	pDC	ZNF486	0.072	0.68	0.97
HCQ	pDC	ZNF487	-0.053	0.53	0.96
HCQ	pDC	ZNF490	0.041	0.55	0.96
HCQ	pDC	ZNF491	-0.36	0.11	0.9
HCQ	pDC	ZNF493	-0.032	0.73	0.98
HCQ	pDC	ZNF496	-0.049	0.45	0.95
HCQ	pDC	ZNF497	0.098	0.53	0.96
HCQ	pDC	ZNF500	-0.068	0.28	0.92
HCQ	pDC	ZNF501	0.081	0.46	0.95
HCQ	pDC	ZNF502	0.029	0.82	0.99
HCQ	pDC	ZNF506	0.17	0.023	0.9
HCQ	pDC	ZNF507	0.14	0.25	0.92
HCQ	pDC	ZNF510	-0.056	0.56	0.96
HCQ	pDC	ZNF511	-0.0078	0.89	0.99
HCQ	pDC	ZNF512	-0.013	0.77	0.98
HCQ	pDC	ZNF512B	0.025	0.79	0.98
HCQ	pDC	ZNF513	0.0028	0.97	1
HCQ	pDC	ZNF514	-0.41	0.027	0.9
HCQ	pDC	ZNF516	-0.061	0.37	0.94
HCQ	pDC	ZNF517	-0.00086	0.99	1
HCQ	pDC	ZNF518A	-0.023	0.68	0.97
HCQ	pDC	ZNF518B	0.086	0.34	0.93
HCQ	pDC	ZNF519	-0.022	0.8	0.98
HCQ	pDC	ZNF521	-0.048	0.62	0.96
HCQ	pDC	ZNF524	-0.081	0.31	0.93
HCQ	pDC	ZNF525	0.13	0.14	0.9
HCQ	pDC	ZNF526	-0.014	0.8	0.98
HCQ	pDC	ZNF527	0.098	0.34	0.93
HCQ	pDC	ZNF528	0.14	0.14	0.9
HCQ	pDC	ZNF528-AS1	0.19	0.24	0.92
HCQ	pDC	ZNF529	-0.037	0.63	0.97
HCQ	pDC	ZNF529-AS1	-0.025	0.82	0.99
HCQ	pDC	ZNF530	0.072	0.5	0.95
HCQ	pDC	ZNF532	-0.3	0.093	0.9
HCQ	pDC	ZNF540	0.09	0.7	0.97
HCQ	pDC	ZNF542P	0.052	0.46	0.95
HCQ	pDC	ZNF543	0.031	0.72	0.98
HCQ	pDC	ZNF544	0.042	0.49	0.95
HCQ	pDC	ZNF546	0.089	0.29	0.93
HCQ	pDC	ZNF547	0.13	0.4	0.94
HCQ	pDC	ZNF548	0.04	0.58	0.96
HCQ	pDC	ZNF549	0.08	0.28	0.92
HCQ	pDC	ZNF550	0.038	0.61	0.96
HCQ	pDC	ZNF551	-0.028	0.73	0.98
HCQ	pDC	ZNF552	-0.0015	0.99	1
HCQ	pDC	ZNF554	-0.031	0.73	0.98
HCQ	pDC	ZNF555	0.066	0.4	0.94
HCQ	pDC	ZNF556	0.032	0.83	0.99
HCQ	pDC	ZNF557	0.016	0.82	0.99
HCQ	pDC	ZNF558	-0.012	0.81	0.98
HCQ	pDC	ZNF559	-0.0039	0.95	1
HCQ	pDC	ZNF561	0.082	0.15	0.91
HCQ	pDC	ZNF561-AS1	-0.08	0.37	0.94
HCQ	pDC	ZNF562	-0.023	0.71	0.98
HCQ	pDC	ZNF563	0.11	0.4	0.94
HCQ	pDC	ZNF564	-0.03	0.56	0.96
HCQ	pDC	ZNF565	0.034	0.73	0.98
HCQ	pDC	ZNF566	0.095	0.23	0.92
HCQ	pDC	ZNF567	-0.031	0.62	0.96
HCQ	pDC	ZNF568	-0.24	0.005	0.72
HCQ	pDC	ZNF569	-0.031	0.65	0.97
HCQ	pDC	ZNF57	0.16	0.044	0.9
HCQ	pDC	ZNF570	0.02	0.86	0.99
HCQ	pDC	ZNF571	0.12	0.26	0.92
HCQ	pDC	ZNF571-AS1	-0.092	0.56	0.96
HCQ	pDC	ZNF572	0.17	0.39	0.94
HCQ	pDC	ZNF573	0.022	0.78	0.98
HCQ	pDC	ZNF574	0.035	0.51	0.95
HCQ	pDC	ZNF575	-0.2	0.096	0.9
HCQ	pDC	ZNF576	0.025	0.63	0.96
HCQ	pDC	ZNF577	-0.16	0.066	0.9
HCQ	pDC	ZNF578	0.2	0.36	0.94
HCQ	pDC	ZNF580	-0.084	0.24	0.92
HCQ	pDC	ZNF581	-0.11	0.11	0.9
HCQ	pDC	ZNF582	0.041	0.59	0.96
HCQ	pDC	ZNF582-AS1	-0.16	0.35	0.93
HCQ	pDC	ZNF583	0.045	0.53	0.96
HCQ	pDC	ZNF584	-0.038	0.61	0.96
HCQ	pDC	ZNF585A	0.011	0.84	0.99
HCQ	pDC	ZNF585B	0.025	0.78	0.98
HCQ	pDC	ZNF586	-0.08	0.22	0.92
HCQ	pDC	ZNF587	-0.072	0.42	0.94
HCQ	pDC	ZNF587B	-0.13	0.1	0.9
HCQ	pDC	ZNF589	-0.009	0.91	0.99
HCQ	pDC	ZNF592	0.022	0.69	0.97
HCQ	pDC	ZNF593	-0.0034	0.96	1
HCQ	pDC	ZNF594	0.031	0.8	0.98
HCQ	pDC	ZNF595	0.043	0.81	0.99
HCQ	pDC	ZNF596	0.2	0.091	0.9
HCQ	pDC	ZNF597	0.15	0.16	0.91
HCQ	pDC	ZNF598	0.049	0.49	0.95
HCQ	pDC	ZNF599	-0.2	0.1	0.9
HCQ	pDC	ZNF600	0.022	0.84	0.99
HCQ	pDC	ZNF605	-0.18	0.029	0.9
HCQ	pDC	ZNF606	-0.0047	0.95	1
HCQ	pDC	ZNF607	0.14	0.31	0.93
HCQ	pDC	ZNF608	-0.041	0.71	0.98
HCQ	pDC	ZNF609	-0.23	0.0032	0.67
HCQ	pDC	ZNF610	0.17	0.34	0.93
HCQ	pDC	ZNF611	-0.04	0.54	0.96
HCQ	pDC	ZNF613	0.074	0.36	0.93
HCQ	pDC	ZNF614	0.15	0.072	0.9
HCQ	pDC	ZNF615	0.18	0.025	0.9
HCQ	pDC	ZNF616	0.033	0.7	0.98
HCQ	pDC	ZNF618	0.00024	1	1
HCQ	pDC	ZNF619	0.18	0.061	0.9
HCQ	pDC	ZNF620	-0.2	0.15	0.91
HCQ	pDC	ZNF621	-0.12	0.12	0.9
HCQ	pDC	ZNF622	0.0034	0.92	0.99
HCQ	pDC	ZNF623	-0.044	0.52	0.96
HCQ	pDC	ZNF624	0.07	0.45	0.95
HCQ	pDC	ZNF626	0.024	0.76	0.98
HCQ	pDC	ZNF627	0.044	0.65	0.97
HCQ	pDC	ZNF629	0.017	0.86	0.99
HCQ	pDC	ZNF630	0.15	0.33	0.93
HCQ	pDC	ZNF638	0.0028	0.94	1
HCQ	pDC	ZNF639	0.011	0.83	0.99
HCQ	pDC	ZNF641	0.024	0.7	0.97
HCQ	pDC	ZNF644	-0.00061	0.99	1
HCQ	pDC	ZNF646	0.065	0.51	0.95
HCQ	pDC	ZNF649	0.0055	0.95	1
HCQ	pDC	ZNF652	-0.043	0.45	0.95
HCQ	pDC	ZNF653	-0.092	0.32	0.93
HCQ	pDC	ZNF654	0.063	0.4	0.94
HCQ	pDC	ZNF655	-0.054	0.16	0.91
HCQ	pDC	ZNF658	0.00045	1	1
HCQ	pDC	ZNF660	-0.11	0.46	0.95
HCQ	pDC	ZNF664	-0.0083	0.94	1
HCQ	pDC	ZNF665	0.021	0.89	0.99
HCQ	pDC	ZNF667	0.22	0.17	0.91
HCQ	pDC	ZNF667-AS1	0.039	0.73	0.98
HCQ	pDC	ZNF668	-0.014	0.81	0.99
HCQ	pDC	ZNF669	0.14	0.082	0.9
HCQ	pDC	ZNF670	0.19	0.13	0.9
HCQ	pDC	ZNF671	0.06	0.31	0.93
HCQ	pDC	ZNF672	-0.0043	0.93	0.99
HCQ	pDC	ZNF674	0.12	0.44	0.95
HCQ	pDC	ZNF674-AS1	-0.24	0.057	0.9
HCQ	pDC	ZNF675	0.095	0.16	0.91
HCQ	pDC	ZNF677	0.13	0.097	0.9
HCQ	pDC	ZNF678	0.045	0.65	0.97
HCQ	pDC	ZNF680	0.13	0.13	0.9
HCQ	pDC	ZNF681	-0.015	0.93	0.99
HCQ	pDC	ZNF682	-0.09	0.47	0.95
HCQ	pDC	ZNF684	0.025	0.72	0.98
HCQ	pDC	ZNF687	0.024	0.84	0.99
HCQ	pDC	ZNF688	0.019	0.74	0.98
HCQ	pDC	ZNF689	-0.013	0.79	0.98
HCQ	pDC	ZNF69	-0.074	0.56	0.96
HCQ	pDC	ZNF691	0.047	0.44	0.95
HCQ	pDC	ZNF692	0.002	0.97	1
HCQ	pDC	ZNF696	0.15	0.029	0.9
HCQ	pDC	ZNF699	-0.15	0.24	0.92
HCQ	pDC	ZNF7	0.0076	0.86	0.99
HCQ	pDC	ZNF70	-0.1	0.36	0.93
HCQ	pDC	ZNF700	0.096	0.17	0.91
HCQ	pDC	ZNF701	0.073	0.21	0.92
HCQ	pDC	ZNF702P	0.42	0.083	0.9
HCQ	pDC	ZNF706	0.084	0.052	0.9
HCQ	pDC	ZNF707	0.0083	0.92	0.99
HCQ	pDC	ZNF708	-0.092	0.3	0.93
HCQ	pDC	ZNF709	0.24	0.027	0.9
HCQ	pDC	ZNF71	-0.031	0.62	0.96
HCQ	pDC	ZNF710	0.061	0.39	0.94
HCQ	pDC	ZNF711	-0.057	0.57	0.96
HCQ	pDC	ZNF713	-0.018	0.91	0.99
HCQ	pDC	ZNF714	0.00038	1	1
HCQ	pDC	ZNF717	0.04	0.64	0.97
HCQ	pDC	ZNF718	-0.065	0.51	0.95
HCQ	pDC	ZNF720	0.041	0.39	0.94
HCQ	pDC	ZNF721	-0.0097	0.87	0.99
HCQ	pDC	ZNF726	-0.35	0.061	0.9
HCQ	pDC	ZNF736	-0.16	0.089	0.9
HCQ	pDC	ZNF737	-0.047	0.57	0.96
HCQ	pDC	ZNF738	-0.16	0.15	0.9
HCQ	pDC	ZNF74	0.17	0.031	0.9
HCQ	pDC	ZNF740	-0.03	0.7	0.98
HCQ	pDC	ZNF746	0.05	0.24	0.92
HCQ	pDC	ZNF747	0.0085	0.86	0.99
HCQ	pDC	ZNF749	0.067	0.47	0.95
HCQ	pDC	ZNF75A	0.028	0.59	0.96
HCQ	pDC	ZNF75D	0.085	0.15	0.91
HCQ	pDC	ZNF76	-0.045	0.26	0.92
HCQ	pDC	ZNF761	0.046	0.49	0.95
HCQ	pDC	ZNF763	0.24	0.06	0.9
HCQ	pDC	ZNF764	0.072	0.29	0.93
HCQ	pDC	ZNF765	0.089	0.25	0.92
HCQ	pDC	ZNF766	-0.011	0.84	0.99
HCQ	pDC	ZNF767P	-0.045	0.55	0.96
HCQ	pDC	ZNF768	0.011	0.92	0.99
HCQ	pDC	ZNF77	0.058	0.53	0.96
HCQ	pDC	ZNF770	-0.0091	0.83	0.99
HCQ	pDC	ZNF771	-0.2	0.071	0.9
HCQ	pDC	ZNF772	0.027	0.8	0.98
HCQ	pDC	ZNF773	0.031	0.67	0.97
HCQ	pDC	ZNF775	0.0067	0.92	0.99
HCQ	pDC	ZNF776	0.08	0.41	0.94
HCQ	pDC	ZNF777	0.03	0.66	0.97
HCQ	pDC	ZNF778	-0.013	0.9	0.99
HCQ	pDC	ZNF780A	0.084	0.35	0.93
HCQ	pDC	ZNF780B	-0.17	0.088	0.9
HCQ	pDC	ZNF782	-0.1	0.4	0.94
HCQ	pDC	ZNF783	-0.042	0.52	0.96
HCQ	pDC	ZNF784	0.13	0.22	0.92
HCQ	pDC	ZNF785	0.032	0.65	0.97
HCQ	pDC	ZNF786	-0.061	0.32	0.93
HCQ	pDC	ZNF787	0.3	0.13	0.9
HCQ	pDC	ZNF788	0.26	0.1	0.9
HCQ	pDC	ZNF789	-0.09	0.025	0.9
HCQ	pDC	ZNF79	0.0075	0.9	0.99
HCQ	pDC	ZNF790	0.0089	0.92	0.99
HCQ	pDC	ZNF790-AS1	-0.058	0.59	0.96
HCQ	pDC	ZNF791	-0.039	0.5	0.95
HCQ	pDC	ZNF792	-0.16	0.28	0.92
HCQ	pDC	ZNF793	-0.064	0.73	0.98
HCQ	pDC	ZNF793-AS1	0.058	0.79	0.98
HCQ	pDC	ZNF799	0.13	0.18	0.91
HCQ	pDC	ZNF8	0.081	0.35	0.93
HCQ	pDC	ZNF800	0.07	0.11	0.9
HCQ	pDC	ZNF805	0.076	0.38	0.94
HCQ	pDC	ZNF808	0.0017	0.98	1
HCQ	pDC	ZNF81	-0.014	0.91	0.99
HCQ	pDC	ZNF813	0.0086	0.92	0.99
HCQ	pDC	ZNF814	-0.19	0.093	0.9
HCQ	pDC	ZNF815P	-0.2	0.23	0.92
HCQ	pDC	ZNF816	0.13	0.096	0.9
HCQ	pDC	ZNF818P	0.0038	0.98	1
HCQ	pDC	ZNF821	-0.19	0.32	0.93
HCQ	pDC	ZNF823	0.11	0.27	0.92
HCQ	pDC	ZNF826P	-0.079	0.71	0.98
HCQ	pDC	ZNF827	-0.016	0.89	0.99
HCQ	pDC	ZNF829	0.15	0.3	0.93
HCQ	pDC	ZNF83	-0.093	0.22	0.92
HCQ	pDC	ZNF830	0.072	0.097	0.9
HCQ	pDC	ZNF835	-0.037	0.88	0.99
HCQ	pDC	ZNF836	-0.056	0.57	0.96
HCQ	pDC	ZNF837	-0.034	0.69	0.97
HCQ	pDC	ZNF839	-0.02	0.71	0.98
HCQ	pDC	ZNF84	0.0023	0.97	1
HCQ	pDC	ZNF841	-0.12	0.15	0.9
HCQ	pDC	ZNF844	-0.058	0.8	0.98
HCQ	pDC	ZNF845	0.1	0.23	0.92
HCQ	pDC	ZNF846	-0.084	0.26	0.92
HCQ	pDC	ZNF85	-0.053	0.46	0.95
HCQ	pDC	ZNF850	-0.32	0.11	0.9
HCQ	pDC	ZNF852	5.60E-06	1	1
HCQ	pDC	ZNF853	0.073	0.65	0.97
HCQ	pDC	ZNF862	-0.0059	0.94	1
HCQ	pDC	ZNF879	-0.014	0.88	0.99
HCQ	pDC	ZNF880	0.13	0.14	0.9
HCQ	pDC	ZNF888	0.11	0.25	0.92
HCQ	pDC	ZNF891	-0.17	0.14	0.9
HCQ	pDC	ZNF90	-0.12	0.69	0.97
HCQ	pDC	ZNF91	-0.0036	0.95	1
HCQ	pDC	ZNF92	0.07	0.36	0.94
HCQ	pDC	ZNF93	0.0011	0.99	1
HCQ	pDC	ZNFX1	0.015	0.81	0.98
HCQ	pDC	ZNHIT1	0.0017	0.97	1
HCQ	pDC	ZNHIT2	0.066	0.35	0.93
HCQ	pDC	ZNHIT3	0.032	0.47	0.95
HCQ	pDC	ZNHIT6	-0.0033	0.94	1
HCQ	pDC	ZNRD1	0.016	0.77	0.98
HCQ	pDC	ZNRD1-AS1	0.15	0.22	0.92
HCQ	pDC	ZNRF1	-0.69	0.0001	0.18
HCQ	pDC	ZNRF2	-0.0049	0.9	0.99
HCQ	pDC	ZNRF2P1	0.09	0.35	0.93
HCQ	pDC	ZP1	-0.24	0.27	0.92
HCQ	pDC	ZP3	-0.34	0.043	0.9
HCQ	pDC	ZPR1	-0.0051	0.89	0.99
HCQ	pDC	ZRANB1	-0.005	0.93	0.99
HCQ	pDC	ZRANB2	-0.035	0.42	0.94
HCQ	pDC	ZRANB3	0.0048	0.94	1
HCQ	pDC	ZRSR2	-0.02	0.65	0.97
HCQ	pDC	ZSCAN12	0.074	0.38	0.94
HCQ	pDC	ZSCAN12P1	0.18	0.34	0.93
HCQ	pDC	ZSCAN16	0.096	0.16	0.91
HCQ	pDC	ZSCAN16-AS1	-0.13	0.13	0.9
HCQ	pDC	ZSCAN18	-0.037	0.6	0.96
HCQ	pDC	ZSCAN2	-0.031	0.68	0.97
HCQ	pDC	ZSCAN20	-0.037	0.83	0.99
HCQ	pDC	ZSCAN21	-0.0083	0.89	0.99
HCQ	pDC	ZSCAN22	0.16	0.12	0.9
HCQ	pDC	ZSCAN25	0.059	0.25	0.92
HCQ	pDC	ZSCAN26	0.045	0.42	0.94
HCQ	pDC	ZSCAN29	0.013	0.88	0.99
HCQ	pDC	ZSCAN30	-0.19	0.038	0.9
HCQ	pDC	ZSCAN31	0.083	0.58	0.96
HCQ	pDC	ZSCAN32	-0.015	0.78	0.98
HCQ	pDC	ZSCAN5A	0.0099	0.89	0.99
HCQ	pDC	ZSCAN9	-0.11	0.23	0.92
HCQ	pDC	ZSWIM1	0.054	0.64	0.97
HCQ	pDC	ZSWIM3	0.074	0.5	0.95
HCQ	pDC	ZSWIM4	0.18	0.26	0.92
HCQ	pDC	ZSWIM6	0.014	0.84	0.99
HCQ	pDC	ZSWIM7	-0.06	0.19	0.91
HCQ	pDC	ZSWIM8	0.047	0.42	0.94
HCQ	pDC	ZUFSP	0.073	0.2	0.91
HCQ	pDC	ZW10	0.088	0.11	0.9
HCQ	pDC	ZWILCH	-0.0073	0.91	0.99
HCQ	pDC	ZWINT	-0.043	0.8	0.98
HCQ	pDC	ZXDA	0.021	0.87	0.99
HCQ	pDC	ZXDB	0.013	0.91	0.99
HCQ	pDC	ZXDC	-0.038	0.63	0.97
HCQ	pDC	ZYG11B	0.034	0.74	0.98
HCQ	pDC	ZYX	-0.026	0.64	0.97
HCQ	pDC	ZZEF1	-0.15	0.091	0.9
HCQ	pDC	ZZZ3	0.048	0.4	0.94
HCQ	Neu	AAAS	-0.23	0.027	0.62
HCQ	Neu	AACS	0.03	0.85	0.99
HCQ	Neu	AAGAB	0.053	0.39	0.88
HCQ	Neu	AAK1	-0.088	0.29	0.83
HCQ	Neu	AAMDC	-0.14	0.3	0.84
HCQ	Neu	AAMP	-0.045	0.57	0.93
HCQ	Neu	AAR2	-0.085	0.5	0.91
HCQ	Neu	AARS	-0.48	0.06	0.68
HCQ	Neu	AARS2	-0.3	0.3	0.84
HCQ	Neu	AASDH	-0.21	0.092	0.72
HCQ	Neu	AASDHPPT	0.12	0.048	0.66
HCQ	Neu	AATF	0.046	0.2	0.77
HCQ	Neu	AATK	-0.075	0.5	0.91
HCQ	Neu	ABALON	-0.2	0.21	0.77
HCQ	Neu	ABAT	0.082	0.54	0.92
HCQ	Neu	ABCA1	-0.02	0.89	0.99
HCQ	Neu	ABCA13	-0.58	0.054	0.68
HCQ	Neu	ABCA2	0.012	0.91	0.99
HCQ	Neu	ABCA5	0.00046	1	1
HCQ	Neu	ABCA7	-0.04	0.63	0.95
HCQ	Neu	ABCB10	-0.1	0.55	0.92
HCQ	Neu	ABCB6	-0.078	0.64	0.95
HCQ	Neu	ABCB7	0.07	0.7	0.96
HCQ	Neu	ABCB8	-0.39	0.03	0.65
HCQ	Neu	ABCC1	0.012	0.91	0.99
HCQ	Neu	ABCC10	-0.046	0.66	0.95
HCQ	Neu	ABCC2	0.1	0.38	0.88
HCQ	Neu	ABCC5	-0.029	0.84	0.98
HCQ	Neu	ABCC6	-0.13	0.21	0.78
HCQ	Neu	ABCD1	0.058	0.59	0.93
HCQ	Neu	ABCD3	0.0041	0.97	1
HCQ	Neu	ABCD4	-0.13	0.099	0.73
HCQ	Neu	ABCE1	-0.7	0.011	0.57
HCQ	Neu	ABCF1	0.048	0.69	0.96
HCQ	Neu	ABCF2	-0.15	0.3	0.84
HCQ	Neu	ABCF3	-0.026	0.74	0.97
HCQ	Neu	ABCG1	0.011	0.92	1
HCQ	Neu	ABHD10	0.23	0.044	0.65
HCQ	Neu	ABHD11	-0.044	0.64	0.95
HCQ	Neu	ABHD12	-0.022	0.88	0.99
HCQ	Neu	ABHD12B	-0.058	0.62	0.94
HCQ	Neu	ABHD13	0.044	0.33	0.85
HCQ	Neu	ABHD16A	0.023	0.61	0.94
HCQ	Neu	ABHD16B	-0.11	0.51	0.92
HCQ	Neu	ABHD17A	-0.014	0.89	0.99
HCQ	Neu	ABHD17B	0.068	0.3	0.84
HCQ	Neu	ABHD17C	-0.28	0.23	0.79
HCQ	Neu	ABHD2	0.0022	0.98	1
HCQ	Neu	ABHD3	0.032	0.5	0.91
HCQ	Neu	ABHD4	0.063	0.2	0.77
HCQ	Neu	ABHD5	0.086	0.24	0.8
HCQ	Neu	ABHD8	-0.12	0.28	0.83
HCQ	Neu	ABI1	0.092	0.044	0.65
HCQ	Neu	ABI3	-0.012	0.93	1
HCQ	Neu	ABL1	-0.09	0.51	0.92
HCQ	Neu	ABL2	-0.0098	0.94	1
HCQ	Neu	ABLIM1	-0.22	0.19	0.77
HCQ	Neu	ABR	-0.0017	0.98	1
HCQ	Neu	ABRACL	-0.044	0.7	0.96
HCQ	Neu	ABT1	0.014	0.81	0.98
HCQ	Neu	ABTB1	-0.027	0.64	0.95
HCQ	Neu	ABTB2	-0.049	0.75	0.97
HCQ	Neu	ACAA1	0.047	0.36	0.86
HCQ	Neu	ACAA2	-0.19	0.29	0.83
HCQ	Neu	ACACB	-0.3	0.25	0.81
HCQ	Neu	ACAD10	0.065	0.26	0.82
HCQ	Neu	ACAD8	-0.034	0.77	0.97
HCQ	Neu	ACAD9	-0.11	0.41	0.89
HCQ	Neu	ACADM	-0.15	0.27	0.83
HCQ	Neu	ACADS	-0.12	0.47	0.9
HCQ	Neu	ACADSB	0.16	0.2	0.77
HCQ	Neu	ACADVL	-0.16	0.057	0.68
HCQ	Neu	ACAP1	-0.12	0.11	0.73
HCQ	Neu	ACAP2	0.03	0.4	0.88
HCQ	Neu	ACAP3	0.11	0.26	0.82
HCQ	Neu	ACAT1	-0.34	0.034	0.65
HCQ	Neu	ACAT2	-0.099	0.31	0.84
HCQ	Neu	ACBD3	0.03	0.52	0.92
HCQ	Neu	ACBD5	0.014	0.82	0.98
HCQ	Neu	ACBD6	-0.071	0.74	0.97
HCQ	Neu	ACCS	-0.46	0.43	0.89
HCQ	Neu	ACD	-0.039	0.59	0.94
HCQ	Neu	ACER3	0.37	0.014	0.59
HCQ	Neu	ACIN1	0.03	0.51	0.92
HCQ	Neu	ACLY	0.028	0.57	0.93
HCQ	Neu	ACO1	0.13	0.42	0.89
HCQ	Neu	ACO2	-0.011	0.89	0.99
HCQ	Neu	ACOT13	0.11	0.21	0.77
HCQ	Neu	ACOT8	-0.063	0.24	0.8
HCQ	Neu	ACOT9	0.18	0.052	0.67
HCQ	Neu	ACOX1	0.0095	0.9	0.99
HCQ	Neu	ACOX3	0.016	0.88	0.99
HCQ	Neu	ACOXL	-0.22	0.14	0.74
HCQ	Neu	ACP1	-0.15	0.23	0.79
HCQ	Neu	ACP2	-0.11	0.32	0.84
HCQ	Neu	ACP5	-0.05	0.83	0.98
HCQ	Neu	ACP6	-0.0043	0.98	1
HCQ	Neu	ACPP	0.015	0.92	1
HCQ	Neu	ACRBP	0.076	0.44	0.9
HCQ	Neu	ACRC	0.2	0.3	0.84
HCQ	Neu	ACSF2	-0.2	0.37	0.87
HCQ	Neu	ACSF3	-0.056	0.64	0.95
HCQ	Neu	ACSL1	0.075	0.47	0.9
HCQ	Neu	ACSL3	0.092	0.3	0.84
HCQ	Neu	ACSL4	0.13	0.16	0.76
HCQ	Neu	ACSL5	-0.0026	0.98	1
HCQ	Neu	ACSS1	-0.36	0.011	0.57
HCQ	Neu	ACSS2	0.029	0.56	0.93
HCQ	Neu	ACSS3	0.46	0.11	0.73
HCQ	Neu	ACTA2	0.038	0.74	0.97
HCQ	Neu	ACTB	-0.021	0.66	0.95
HCQ	Neu	ACTG1	-0.042	0.45	0.9
HCQ	Neu	ACTG1P20	-0.082	0.47	0.9
HCQ	Neu	ACTL6A	-0.25	0.038	0.65
HCQ	Neu	ACTN1	0.064	0.2	0.77
HCQ	Neu	ACTN4	0.015	0.81	0.98
HCQ	Neu	ACTR10	0.052	0.33	0.85
HCQ	Neu	ACTR1A	0.019	0.66	0.95
HCQ	Neu	ACTR1B	-0.087	0.57	0.93
HCQ	Neu	ACTR2	-0.015	0.82	0.98
HCQ	Neu	ACTR3	0.07	0.11	0.73
HCQ	Neu	ACTR3B	0.024	0.83	0.98
HCQ	Neu	ACTR3C	-0.18	0.27	0.83
HCQ	Neu	ACTR6	-0.028	0.72	0.97
HCQ	Neu	ACTR8	-0.014	0.85	0.99
HCQ	Neu	ACVR1	0.23	0.052	0.67
HCQ	Neu	ACVR1B	-0.00072	1	1
HCQ	Neu	ADA	-0.14	0.6	0.94
HCQ	Neu	ADAM10	0.089	0.15	0.74
HCQ	Neu	ADAM15	-0.3	0.2	0.77
HCQ	Neu	ADAM17	0.13	0.35	0.86
HCQ	Neu	ADAM19	-0.21	0.14	0.74
HCQ	Neu	ADAM28	0.18	0.42	0.89
HCQ	Neu	ADAM8	0.0014	0.98	1
HCQ	Neu	ADAM9	0.085	0.39	0.88
HCQ	Neu	ADAMTSL4	0.079	0.41	0.89
HCQ	Neu	ADAMTSL4-AS1	0.096	0.36	0.86
HCQ	Neu	ADAP1	0.056	0.69	0.96
HCQ	Neu	ADAP2	0.14	0.3	0.84
HCQ	Neu	ADAR	0.14	0.11	0.73
HCQ	Neu	ADARB1	-0.0052	0.99	1
HCQ	Neu	ADARB2	0.69	0.13	0.74
HCQ	Neu	ADAT1	-0.09	0.33	0.85
HCQ	Neu	ADCK1	-0.2	0.73	0.97
HCQ	Neu	ADCK2	-0.28	0.16	0.76
HCQ	Neu	ADCK3	0.032	0.77	0.97
HCQ	Neu	ADCK4	0.025	0.62	0.94
HCQ	Neu	ADCY10P1	-0.016	0.88	0.99
HCQ	Neu	ADCY3	-0.3	0.54	0.92
HCQ	Neu	ADCY4	-0.023	0.81	0.98
HCQ	Neu	ADCY7	0.092	0.19	0.77
HCQ	Neu	ADD1	0.013	0.77	0.97
HCQ	Neu	ADD3	-0.083	0.35	0.86
HCQ	Neu	ADGRE1	0.21	0.35	0.86
HCQ	Neu	ADGRE2	0.17	0.21	0.77
HCQ	Neu	ADGRE3	-0.054	0.48	0.91
HCQ	Neu	ADGRE5	0.12	0.26	0.81
HCQ	Neu	ADGRG1	0.15	0.47	0.9
HCQ	Neu	ADGRG3	-0.0057	0.96	1
HCQ	Neu	ADGRG5	0.12	0.79	0.98
HCQ	Neu	ADH5	-0.35	0.0081	0.57
HCQ	Neu	ADI1	-0.12	0.24	0.81
HCQ	Neu	ADIPOR1	0.077	0.1	0.73
HCQ	Neu	ADIPOR2	-0.27	0.017	0.61
HCQ	Neu	ADK	0.07	0.67	0.96
HCQ	Neu	ADM	0.072	0.56	0.93
HCQ	Neu	ADNP	0.056	0.27	0.82
HCQ	Neu	ADNP2	-0.031	0.69	0.96
HCQ	Neu	ADORA2A-AS1	-0.16	0.38	0.88
HCQ	Neu	ADORA3	0.41	0.21	0.77
HCQ	Neu	ADPGK	0.079	0.04	0.65
HCQ	Neu	ADPGK-AS1	-0.23	0.25	0.81
HCQ	Neu	ADPRH	0.1	0.72	0.97
HCQ	Neu	ADPRHL2	0.03	0.7	0.96
HCQ	Neu	ADPRM	0.082	0.47	0.9
HCQ	Neu	ADRB2	0.16	0.19	0.77
HCQ	Neu	ADRBK1	0.023	0.66	0.95
HCQ	Neu	ADRBK2	-0.07	0.67	0.96
HCQ	Neu	ADRM1	0.0021	0.97	1
HCQ	Neu	ADSL	-0.13	0.13	0.74
HCQ	Neu	ADSS	-0.0051	0.97	1
HCQ	Neu	AEBP2	-0.21	0.11	0.73
HCQ	Neu	AEN	-0.24	0.3	0.84
HCQ	Neu	AES	-0.13	0.61	0.94
HCQ	Neu	AFF1	0.13	0.19	0.77
HCQ	Neu	AFF2	-0.21	0.2	0.77
HCQ	Neu	AFF4	0.084	0.19	0.77
HCQ	Neu	AFG3L1P	-0.041	0.74	0.97
HCQ	Neu	AFG3L2	-0.25	0.18	0.77
HCQ	Neu	AFTPH	0.061	0.17	0.76
HCQ	Neu	AGA	-0.097	0.59	0.93
HCQ	Neu	AGAP2	-0.16	0.044	0.65
HCQ	Neu	AGAP3	0.18	0.43	0.89
HCQ	Neu	AGAP4	-0.037	0.77	0.97
HCQ	Neu	AGAP6	0.036	0.84	0.98
HCQ	Neu	AGAP7P	0.34	0.085	0.72
HCQ	Neu	AGBL2	-0.059	0.79	0.98
HCQ	Neu	AGBL5	0.061	0.66	0.95
HCQ	Neu	AGER	-0.032	0.71	0.96
HCQ	Neu	AGFG1	0.041	0.7	0.96
HCQ	Neu	AGGF1	-0.00073	0.99	1
HCQ	Neu	AGK	-0.46	0.13	0.74
HCQ	Neu	AGL	-0.14	0.22	0.79
HCQ	Neu	AGO1	0.043	0.55	0.92
HCQ	Neu	AGO2	0.014	0.87	0.99
HCQ	Neu	AGO3	-0.035	0.59	0.94
HCQ	Neu	AGO4	0.04	0.47	0.9
HCQ	Neu	AGPAT1	0.039	0.51	0.92
HCQ	Neu	AGPAT2	-0.026	0.71	0.97
HCQ	Neu	AGPAT3	-0.063	0.71	0.96
HCQ	Neu	AGPAT4	0.27	0.35	0.86
HCQ	Neu	AGPAT5	0.014	0.94	1
HCQ	Neu	AGPS	-0.13	0.31	0.84
HCQ	Neu	AGRN	0.26	0.38	0.87
HCQ	Neu	AGTPBP1	0.039	0.62	0.95
HCQ	Neu	AGTRAP	-0.0074	0.9	0.99
HCQ	Neu	AHCTF1	0.012	0.87	0.99
HCQ	Neu	AHCY	-0.1	0.58	0.93
HCQ	Neu	AHCYL1	0.049	0.39	0.88
HCQ	Neu	AHCYL2	0.19	0.12	0.73
HCQ	Neu	AHNAK	-0.41	0.088	0.72
HCQ	Neu	AHR	0.14	0.54	0.92
HCQ	Neu	AHSA1	0.079	0.11	0.73
HCQ	Neu	AHSA2	-0.0019	0.98	1
HCQ	Neu	AIDA	0.053	0.56	0.93
HCQ	Neu	AIF1	0.062	0.6	0.94
HCQ	Neu	AIFM1	-0.24	0.029	0.64
HCQ	Neu	AIG1	-0.047	0.67	0.96
HCQ	Neu	AIM1	-0.0021	0.98	1
HCQ	Neu	AIM1L	-0.23	0.16	0.76
HCQ	Neu	AIM2	0.066	0.67	0.96
HCQ	Neu	AIMP1	-0.082	0.57	0.93
HCQ	Neu	AIMP2	0.083	0.63	0.95
HCQ	Neu	AIP	0.043	0.52	0.92
HCQ	Neu	AIRN	-0.12	0.52	0.92
HCQ	Neu	AK2	-0.19	0.041	0.65
HCQ	Neu	AK3	0.017	0.89	0.99
HCQ	Neu	AK4	0.054	0.82	0.98
HCQ	Neu	AK6	-0.36	0.041	0.65
HCQ	Neu	AK9	-0.073	0.39	0.88
HCQ	Neu	AKAP10	0.08	0.1	0.73
HCQ	Neu	AKAP11	-0.2	0.29	0.83
HCQ	Neu	AKAP13	0.0019	0.98	1
HCQ	Neu	AKAP7	0.00089	1	1
HCQ	Neu	AKAP8	-0.033	0.58	0.93
HCQ	Neu	AKAP8L	-0.024	0.66	0.95
HCQ	Neu	AKAP9	-0.09	0.37	0.87
HCQ	Neu	AKIRIN1	0.073	0.091	0.72
HCQ	Neu	AKIRIN2	0.098	0.061	0.68
HCQ	Neu	AKNA	-0.035	0.52	0.92
HCQ	Neu	AKR1A1	-0.18	0.18	0.77
HCQ	Neu	AKR1B1	-0.55	0.091	0.72
HCQ	Neu	AKR1C3	0.22	0.19	0.77
HCQ	Neu	AKR7A2	-0.18	0.29	0.83
HCQ	Neu	AKT1	0.005	0.94	1
HCQ	Neu	AKT1S1	-0.17	0.19	0.77
HCQ	Neu	AKT2	-0.077	0.32	0.84
HCQ	Neu	AKTIP	0.028	0.81	0.98
HCQ	Neu	ALAD	-0.022	0.8	0.98
HCQ	Neu	ALAS1	0.01	0.86	0.99
HCQ	Neu	ALCAM	-0.0057	0.96	1
HCQ	Neu	ALDH16A1	-0.25	0.11	0.73
HCQ	Neu	ALDH18A1	-0.6	0.038	0.65
HCQ	Neu	ALDH1A2	-0.011	0.95	1
HCQ	Neu	ALDH2	0.0034	0.99	1
HCQ	Neu	ALDH3A2	-0.27	0.2	0.77
HCQ	Neu	ALDH3B1	-0.016	0.85	0.98
HCQ	Neu	ALDH4A1	-0.16	0.51	0.91
HCQ	Neu	ALDH6A1	0.062	0.76	0.97
HCQ	Neu	ALDH9A1	-0.02	0.75	0.97
HCQ	Neu	ALDOA	0.0076	0.89	0.99
HCQ	Neu	ALDOC	0.012	0.94	1
HCQ	Neu	ALG11	0.021	0.8	0.98
HCQ	Neu	ALG12	0.035	0.56	0.93
HCQ	Neu	ALG13	0.023	0.83	0.98
HCQ	Neu	ALG14	-0.56	0.021	0.61
HCQ	Neu	ALG2	-0.069	0.4	0.89
HCQ	Neu	ALG3	-0.61	0.02	0.61
HCQ	Neu	ALG5	-0.32	0.077	0.72
HCQ	Neu	ALG6	-0.031	0.62	0.94
HCQ	Neu	ALG8	-0.6	0.03	0.65
HCQ	Neu	ALKBH1	0.16	0.045	0.65
HCQ	Neu	ALKBH3	-0.22	0.12	0.74
HCQ	Neu	ALKBH4	-0.16	0.051	0.67
HCQ	Neu	ALKBH5	0.015	0.81	0.98
HCQ	Neu	ALKBH6	-0.11	0.18	0.77
HCQ	Neu	ALKBH7	-0.32	0.063	0.69
HCQ	Neu	ALMS1P	-0.2	0.63	0.95
HCQ	Neu	ALOX12	0.079	0.38	0.88
HCQ	Neu	ALOX12-AS1	-0.14	0.14	0.74
HCQ	Neu	ALOX15	0.024	0.97	1
HCQ	Neu	ALOX5	0.045	0.48	0.91
HCQ	Neu	ALOX5AP	0.0046	0.97	1
HCQ	Neu	ALPK1	0.071	0.25	0.81
HCQ	Neu	ALPL	0.16	0.32	0.84
HCQ	Neu	ALS2	-0.048	0.65	0.95
HCQ	Neu	ALYREF	-0.21	0.051	0.67
HCQ	Neu	AMACR	0.086	0.62	0.94
HCQ	Neu	AMBRA1	-0.011	0.9	0.99
HCQ	Neu	AMD1	0.058	0.32	0.84
HCQ	Neu	AMDHD2	-0.1	0.29	0.84
HCQ	Neu	AMFR	-0.024	0.85	0.99
HCQ	Neu	AMICA1	0.022	0.72	0.97
HCQ	Neu	AMIGO2	0.11	0.61	0.94
HCQ	Neu	AMMECR1	0.025	0.83	0.98
HCQ	Neu	AMMECR1L	-0.035	0.63	0.95
HCQ	Neu	AMN1	0.091	0.25	0.81
HCQ	Neu	AMPD2	0.02	0.86	0.99
HCQ	Neu	AMPD3	0.041	0.66	0.96
HCQ	Neu	AMT	-0.19	0.29	0.83
HCQ	Neu	AMY2B	0.14	0.12	0.74
HCQ	Neu	AMZ2	0.034	0.49	0.91
HCQ	Neu	AMZ2P1	-0.028	0.71	0.97
HCQ	Neu	ANAPC1	-0.37	0.019	0.61
HCQ	Neu	ANAPC10	-0.19	0.25	0.81
HCQ	Neu	ANAPC11	-0.093	0.3	0.84
HCQ	Neu	ANAPC13	0.097	0.14	0.74
HCQ	Neu	ANAPC15	-0.45	0.019	0.61
HCQ	Neu	ANAPC16	0.015	0.79	0.98
HCQ	Neu	ANAPC2	-0.1	0.5	0.91
HCQ	Neu	ANAPC4	-0.021	0.76	0.97
HCQ	Neu	ANAPC5	-0.044	0.37	0.87
HCQ	Neu	ANAPC7	-0.019	0.7	0.96
HCQ	Neu	ANGEL1	-0.25	0.28	0.83
HCQ	Neu	ANGEL2	0.14	0.02	0.61
HCQ	Neu	ANGPT1	-0.11	0.65	0.95
HCQ	Neu	ANKAR	0.17	0.36	0.86
HCQ	Neu	ANKDD1A	0.072	0.52	0.92
HCQ	Neu	ANKFY1	0.18	0.097	0.73
HCQ	Neu	ANKH	-0.16	0.3	0.84
HCQ	Neu	ANKHD1	-0.065	0.54	0.92
HCQ	Neu	ANKIB1	0.0076	0.94	1
HCQ	Neu	ANKLE2	0.041	0.45	0.9
HCQ	Neu	ANKMY1	-0.12	0.48	0.91
HCQ	Neu	ANKMY2	0.16	0.1	0.73
HCQ	Neu	ANKRA2	0.023	0.65	0.95
HCQ	Neu	ANKRD10	0.14	0.043	0.65
HCQ	Neu	ANKRD11	-0.046	0.4	0.88
HCQ	Neu	ANKRD12	0.01	0.88	0.99
HCQ	Neu	ANKRD13A	0.08	0.097	0.73
HCQ	Neu	ANKRD13C	0.021	0.91	0.99
HCQ	Neu	ANKRD13D	0.013	0.8	0.98
HCQ	Neu	ANKRD17	0.086	0.12	0.74
HCQ	Neu	ANKRD22	-0.17	0.47	0.9
HCQ	Neu	ANKRD26	-0.15	0.51	0.91
HCQ	Neu	ANKRD27	0.046	0.54	0.92
HCQ	Neu	ANKRD28	0.21	0.26	0.82
HCQ	Neu	ANKRD33B	0.26	0.12	0.74
HCQ	Neu	ANKRD34B	0.074	0.67	0.96
HCQ	Neu	ANKRD36	-0.068	0.78	0.98
HCQ	Neu	ANKRD36B	-0.34	0.23	0.8
HCQ	Neu	ANKRD36BP1	0.074	0.75	0.97
HCQ	Neu	ANKRD36C	-0.26	0.46	0.9
HCQ	Neu	ANKRD42	0.1	0.39	0.88
HCQ	Neu	ANKRD44	0.044	0.3	0.84
HCQ	Neu	ANKRD44-IT1	-0.14	0.27	0.83
HCQ	Neu	ANKRD46	0.0054	0.97	1
HCQ	Neu	ANKRD49	0.052	0.39	0.88
HCQ	Neu	ANKRD50	0.21	0.098	0.73
HCQ	Neu	ANKRD52	0.013	0.9	0.99
HCQ	Neu	ANKRD54	-0.043	0.71	0.97
HCQ	Neu	ANKRD55	-0.034	0.89	0.99
HCQ	Neu	ANKRD6	-0.11	0.19	0.77
HCQ	Neu	ANKS1A	-0.052	0.51	0.92
HCQ	Neu	ANKUB1	0.064	0.77	0.97
HCQ	Neu	ANKZF1	-0.08	0.26	0.82
HCQ	Neu	ANLN	-0.4	0.33	0.85
HCQ	Neu	ANO10	0.038	0.59	0.94
HCQ	Neu	ANO6	0.033	0.82	0.98
HCQ	Neu	ANP32A	0.04	0.57	0.93
HCQ	Neu	ANP32A-IT1	-0.17	0.28	0.83
HCQ	Neu	ANP32B	-0.086	0.4	0.88
HCQ	Neu	ANP32E	-0.055	0.54	0.92
HCQ	Neu	ANPEP	-0.0078	0.93	1
HCQ	Neu	ANTXR2	0.08	0.21	0.77
HCQ	Neu	ANXA1	0.2	0.31	0.84
HCQ	Neu	ANXA11	-0.035	0.47	0.91
HCQ	Neu	ANXA2	-0.45	0.065	0.69
HCQ	Neu	ANXA2R	0.015	0.94	1
HCQ	Neu	ANXA3	0.16	0.26	0.82
HCQ	Neu	ANXA4	-0.1	0.32	0.84
HCQ	Neu	ANXA5	0.13	0.32	0.84
HCQ	Neu	ANXA6	-0.31	0.038	0.65
HCQ	Neu	ANXA7	0.052	0.47	0.9
HCQ	Neu	ANXA9	-0.078	0.39	0.88
HCQ	Neu	AOAH	0.09	0.36	0.86
HCQ	Neu	AOAH-IT1	0.13	0.4	0.89
HCQ	Neu	AOC1	-0.67	0.24	0.8
HCQ	Neu	AOC2	-0.04	0.66	0.96
HCQ	Neu	AOC3	-0.23	0.065	0.69
HCQ	Neu	AP1AR	0.15	0.2	0.77
HCQ	Neu	AP1B1	-0.029	0.73	0.97
HCQ	Neu	AP1G1	0.081	0.16	0.76
HCQ	Neu	AP1G2	0.03	0.7	0.96
HCQ	Neu	AP1M1	-0.1	0.083	0.72
HCQ	Neu	AP1M2	0.046	0.75	0.97
HCQ	Neu	AP1S2	-0.088	0.33	0.85
HCQ	Neu	AP2A1	0.064	0.38	0.87
HCQ	Neu	AP2A2	0.1	0.27	0.83
HCQ	Neu	AP2B1	0.035	0.6	0.94
HCQ	Neu	AP2M1	0.003	0.96	1
HCQ	Neu	AP2S1	-0.1	0.18	0.77
HCQ	Neu	AP3B1	0.055	0.25	0.81
HCQ	Neu	AP3D1	0.042	0.47	0.9
HCQ	Neu	AP3M1	-0.0071	0.94	1
HCQ	Neu	AP3M2	-0.27	0.019	0.61
HCQ	Neu	AP3S1	0.036	0.52	0.92
HCQ	Neu	AP4B1	-0.059	0.62	0.95
HCQ	Neu	AP4E1	0.077	0.6	0.94
HCQ	Neu	AP4M1	0.0046	0.97	1
HCQ	Neu	AP4S1	0.065	0.65	0.95
HCQ	Neu	AP5B1	0.00036	1	1
HCQ	Neu	AP5M1	0.041	0.36	0.86
HCQ	Neu	AP5S1	0.27	0.037	0.65
HCQ	Neu	AP5Z1	0.018	0.78	0.98
HCQ	Neu	APAF1	0.034	0.6	0.94
HCQ	Neu	APBA3	-0.03	0.73	0.97
HCQ	Neu	APBB1IP	0.034	0.61	0.94
HCQ	Neu	APBB2	-0.36	0.035	0.65
HCQ	Neu	APBB3	-0.04	0.68	0.96
HCQ	Neu	APC	-0.019	0.79	0.98
HCQ	Neu	APEH	-0.072	0.3	0.84
HCQ	Neu	APEX1	-0.61	0.01	0.57
HCQ	Neu	APEX2	0.14	0.09	0.72
HCQ	Neu	APH1A	-0.011	0.91	0.99
HCQ	Neu	APH1B	0.018	0.75	0.97
HCQ	Neu	API5	-0.031	0.77	0.97
HCQ	Neu	APIP	-0.19	0.12	0.74
HCQ	Neu	APLP2	0.019	0.74	0.97
HCQ	Neu	APMAP	-0.05	0.72	0.97
HCQ	Neu	APOA1BP	-0.33	0.13	0.74
HCQ	Neu	APOBEC2	-0.032	0.87	0.99
HCQ	Neu	APOBEC3A	0.011	0.97	1
HCQ	Neu	APOBEC3B	-0.19	0.57	0.93
HCQ	Neu	APOBEC3C	-0.15	0.36	0.86
HCQ	Neu	APOBEC3D	-0.023	0.9	0.99
HCQ	Neu	APOBEC3F	0.17	0.32	0.84
HCQ	Neu	APOBEC3G	-0.026	0.84	0.98
HCQ	Neu	APOBR	-0.2	0.012	0.59
HCQ	Neu	APOL1	-0.0052	0.97	1
HCQ	Neu	APOL2	-0.0049	0.96	1
HCQ	Neu	APOL3	-0.2	0.43	0.89
HCQ	Neu	APOL4	-0.37	0.28	0.83
HCQ	Neu	APOL6	0.013	0.94	1
HCQ	Neu	APOLD1	0.092	0.56	0.93
HCQ	Neu	APOO	0.051	0.75	0.97
HCQ	Neu	APOPT1	0.0084	0.9	0.99
HCQ	Neu	APP	-0.15	0.41	0.89
HCQ	Neu	APPBP2	0.13	0.014	0.59
HCQ	Neu	APPL1	0.23	0.044	0.65
HCQ	Neu	APPL2	0.00012	1	1
HCQ	Neu	APRT	-0.36	0.033	0.65
HCQ	Neu	APTR	-0.071	0.29	0.84
HCQ	Neu	APTX	-0.12	0.19	0.77
HCQ	Neu	AQP3	-0.77	0.037	0.65
HCQ	Neu	AQP9	0.17	0.015	0.59
HCQ	Neu	AQR	0.0037	0.96	1
HCQ	Neu	ARAF	-0.029	0.59	0.94
HCQ	Neu	ARAP1	-0.059	0.37	0.87
HCQ	Neu	ARAP2	-0.086	0.46	0.9
HCQ	Neu	ARAP3	0.032	0.74	0.97
HCQ	Neu	ARCN1	0.084	0.081	0.72
HCQ	Neu	AREG	0.3	0.29	0.83
HCQ	Neu	AREL1	0.048	0.43	0.89
HCQ	Neu	ARF1	0.029	0.45	0.9
HCQ	Neu	ARF3	0.095	0.061	0.68
HCQ	Neu	ARF4	0.048	0.3	0.84
HCQ	Neu	ARF5	-0.071	0.26	0.82
HCQ	Neu	ARF6	-0.016	0.65	0.95
HCQ	Neu	ARFGAP1	-0.08	0.22	0.79
HCQ	Neu	ARFGAP2	0.01	0.87	0.99
HCQ	Neu	ARFGAP3	0.14	0.087	0.72
HCQ	Neu	ARFGEF1	-0.07	0.25	0.81
HCQ	Neu	ARFGEF2	-0.1	0.51	0.91
HCQ	Neu	ARFIP1	0.1	0.11	0.73
HCQ	Neu	ARFIP2	0.0058	0.94	1
HCQ	Neu	ARFRP1	0.042	0.61	0.94
HCQ	Neu	ARG1	-0.13	0.62	0.95
HCQ	Neu	ARG2	0.22	0.025	0.62
HCQ	Neu	ARGLU1	0.036	0.49	0.91
HCQ	Neu	ARHGAP1	-0.11	0.2	0.77
HCQ	Neu	ARHGAP12	-0.0036	0.97	1
HCQ	Neu	ARHGAP15	0.058	0.43	0.89
HCQ	Neu	ARHGAP17	0.05	0.59	0.94
HCQ	Neu	ARHGAP18	0.029	0.81	0.98
HCQ	Neu	ARHGAP19	-0.013	0.9	0.99
HCQ	Neu	ARHGAP24	0.014	0.92	1
HCQ	Neu	ARHGAP25	0.05	0.3	0.84
HCQ	Neu	ARHGAP26	0.097	0.078	0.72
HCQ	Neu	ARHGAP26-IT1	-0.0065	0.97	1
HCQ	Neu	ARHGAP27	0.038	0.48	0.91
HCQ	Neu	ARHGAP30	-0.033	0.47	0.9
HCQ	Neu	ARHGAP31	0.13	0.66	0.95
HCQ	Neu	ARHGAP35	0.032	0.84	0.98
HCQ	Neu	ARHGAP4	-0.1	0.18	0.77
HCQ	Neu	ARHGAP5	0.18	0.17	0.76
HCQ	Neu	ARHGAP9	-0.035	0.47	0.9
HCQ	Neu	ARHGDIA	-0.089	0.24	0.8
HCQ	Neu	ARHGDIB	0.061	0.39	0.88
HCQ	Neu	ARHGEF1	-0.039	0.52	0.92
HCQ	Neu	ARHGEF11	0.009	0.9	0.99
HCQ	Neu	ARHGEF18	-0.076	0.28	0.83
HCQ	Neu	ARHGEF2	0.052	0.3	0.84
HCQ	Neu	ARHGEF3	-0.061	0.61	0.94
HCQ	Neu	ARHGEF4	0.19	0.51	0.92
HCQ	Neu	ARHGEF40	0.082	0.63	0.95
HCQ	Neu	ARHGEF6	-0.11	0.23	0.8
HCQ	Neu	ARHGEF7	-0.015	0.85	0.98
HCQ	Neu	ARID1A	0.039	0.43	0.89
HCQ	Neu	ARID1B	0.0021	0.98	1
HCQ	Neu	ARID2	-0.041	0.57	0.93
HCQ	Neu	ARID3A	-0.16	0.12	0.73
HCQ	Neu	ARID3B	0.014	0.8	0.98
HCQ	Neu	ARID4A	-0.035	0.46	0.9
HCQ	Neu	ARID4B	0.045	0.36	0.86
HCQ	Neu	ARID5A	0.089	0.37	0.87
HCQ	Neu	ARID5B	0.069	0.76	0.97
HCQ	Neu	ARIH1	-0.0011	0.98	1
HCQ	Neu	ARIH2	0.046	0.31	0.84
HCQ	Neu	ARIH2OS	-0.19	0.057	0.68
HCQ	Neu	ARL1	-0.21	0.22	0.79
HCQ	Neu	ARL11	0.072	0.17	0.76
HCQ	Neu	ARL13B	0.27	0.0066	0.56
HCQ	Neu	ARL14EP	-0.27	0.19	0.77
HCQ	Neu	ARL15	0.17	0.0092	0.57
HCQ	Neu	ARL16	-0.057	0.49	0.91
HCQ	Neu	ARL17A	-0.23	0.32	0.84
HCQ	Neu	ARL2	-0.49	0.019	0.61
HCQ	Neu	ARL2BP	0.047	0.49	0.91
HCQ	Neu	ARL3	0.049	0.52	0.92
HCQ	Neu	ARL4A	0.24	0.14	0.74
HCQ	Neu	ARL4C	-0.23	0.48	0.91
HCQ	Neu	ARL5A	-0.083	0.37	0.87
HCQ	Neu	ARL5B	0.16	0.14	0.74
HCQ	Neu	ARL6IP1	0.042	0.51	0.92
HCQ	Neu	ARL6IP4	0.0092	0.91	0.99
HCQ	Neu	ARL6IP5	-0.018	0.78	0.98
HCQ	Neu	ARL6IP6	0.11	0.14	0.74
HCQ	Neu	ARL8A	-0.0054	0.95	1
HCQ	Neu	ARL8B	0.093	0.1	0.73
HCQ	Neu	ARMC1	-0.22	0.2	0.77
HCQ	Neu	ARMC10	0.12	0.13	0.74
HCQ	Neu	ARMC2	0.018	0.86	0.99
HCQ	Neu	ARMC5	-0.35	0.099	0.73
HCQ	Neu	ARMC6	-0.2	0.1	0.73
HCQ	Neu	ARMC7	0.09	0.39	0.88
HCQ	Neu	ARMC8	0.017	0.68	0.96
HCQ	Neu	ARMCX3	0.12	0.13	0.74
HCQ	Neu	ARMCX4	0.28	0.11	0.73
HCQ	Neu	ARMCX6	0.19	0.23	0.8
HCQ	Neu	ARMT1	0.018	0.77	0.97
HCQ	Neu	ARNT	0.041	0.48	0.91
HCQ	Neu	ARNTL	0.11	0.14	0.74
HCQ	Neu	ARPC1A	0.04	0.31	0.84
HCQ	Neu	ARPC1B	0.016	0.82	0.98
HCQ	Neu	ARPC2	0.04	0.39	0.88
HCQ	Neu	ARPC3	-0.0061	0.91	0.99
HCQ	Neu	ARPC4	-0.08	0.15	0.74
HCQ	Neu	ARPC5	0.067	0.17	0.76
HCQ	Neu	ARPC5L	-0.00028	1	1
HCQ	Neu	ARPP19	0.034	0.51	0.92
HCQ	Neu	ARRB1	0.11	0.26	0.82
HCQ	Neu	ARRB2	0.037	0.57	0.93
HCQ	Neu	ARRDC1	-0.1	0.21	0.77
HCQ	Neu	ARRDC1-AS1	-0.026	0.81	0.98
HCQ	Neu	ARRDC2	-0.016	0.83	0.98
HCQ	Neu	ARRDC3	0.19	0.083	0.72
HCQ	Neu	ARRDC3-AS1	0.047	0.79	0.98
HCQ	Neu	ARRDC4	0.4	0.067	0.7
HCQ	Neu	ARSA	-0.06	0.48	0.91
HCQ	Neu	ARSB	0.074	0.46	0.9
HCQ	Neu	ARSD	-0.053	0.5	0.91
HCQ	Neu	ARSG	-0.11	0.094	0.73
HCQ	Neu	ARV1	-0.021	0.88	0.99
HCQ	Neu	ASAH1	0.073	0.38	0.88
HCQ	Neu	ASAP1	-0.023	0.76	0.97
HCQ	Neu	ASAP1-IT1	-0.35	0.13	0.74
HCQ	Neu	ASAP1-IT2	0.076	0.64	0.95
HCQ	Neu	ASB1	-0.22	0.12	0.73
HCQ	Neu	ASB13	-0.65	0.025	0.62
HCQ	Neu	ASB16-AS1	-0.099	0.21	0.77
HCQ	Neu	ASB6	-0.0043	0.95	1
HCQ	Neu	ASB7	-0.015	0.82	0.98
HCQ	Neu	ASB8	0.043	0.38	0.88
HCQ	Neu	ASCC1	0.11	0.11	0.73
HCQ	Neu	ASCC2	0.024	0.69	0.96
HCQ	Neu	ASCC3	-0.49	0.058	0.68
HCQ	Neu	ASCL2	-0.045	0.71	0.97
HCQ	Neu	ASF1A	-0.0052	0.97	1
HCQ	Neu	ASF1B	-0.023	0.81	0.98
HCQ	Neu	ASH1L	0.015	0.79	0.98
HCQ	Neu	ASH1L-AS1	-0.12	0.3	0.84
HCQ	Neu	ASH2L	0.11	0.09	0.72
HCQ	Neu	ASL	-0.015	0.89	0.99
HCQ	Neu	ASNA1	0.006	0.92	0.99
HCQ	Neu	ASNS	-0.026	0.87	0.99
HCQ	Neu	ASNSD1	0.034	0.83	0.98
HCQ	Neu	ASPH	0.17	0.17	0.76
HCQ	Neu	ASPHD2	-0.043	0.81	0.98
HCQ	Neu	ASPRV1	-0.086	0.46	0.9
HCQ	Neu	ASPSCR1	-0.18	0.26	0.81
HCQ	Neu	ASRGL1	-0.093	0.53	0.92
HCQ	Neu	ASTE1	0.2	0.025	0.62
HCQ	Neu	ASUN	-0.12	0.42	0.89
HCQ	Neu	ASXL1	-0.025	0.8	0.98
HCQ	Neu	ASXL2	0.057	0.49	0.91
HCQ	Neu	ATAD1	-0.015	0.8	0.98
HCQ	Neu	ATAD2	-0.32	0.096	0.73
HCQ	Neu	ATAD2B	0.0017	0.98	1
HCQ	Neu	ATAD3B	-0.2	0.3	0.84
HCQ	Neu	ATAD5	-0.29	0.25	0.81
HCQ	Neu	ATE1	0.024	0.78	0.98
HCQ	Neu	ATF1	0.018	0.78	0.98
HCQ	Neu	ATF2	0.067	0.2	0.77
HCQ	Neu	ATF3	0.13	0.67	0.96
HCQ	Neu	ATF4	-0.018	0.75	0.97
HCQ	Neu	ATF6	0.21	0.013	0.59
HCQ	Neu	ATF6B	0.073	0.23	0.8
HCQ	Neu	ATF7	0.023	0.69	0.96
HCQ	Neu	ATF7IP	0.067	0.45	0.9
HCQ	Neu	ATG10	-0.032	0.79	0.98
HCQ	Neu	ATG101	-0.055	0.61	0.94
HCQ	Neu	ATG12	0.074	0.13	0.74
HCQ	Neu	ATG13	0.014	0.71	0.97
HCQ	Neu	ATG14	0.21	0.16	0.76
HCQ	Neu	ATG16L1	0.063	0.29	0.83
HCQ	Neu	ATG16L2	-0.087	0.077	0.72
HCQ	Neu	ATG2A	-0.3	0.0024	0.53
HCQ	Neu	ATG2B	0.039	0.53	0.92
HCQ	Neu	ATG3	0.049	0.44	0.9
HCQ	Neu	ATG4A	0.05	0.59	0.94
HCQ	Neu	ATG4B	-0.015	0.81	0.98
HCQ	Neu	ATG4C	0.1	0.27	0.82
HCQ	Neu	ATG4D	-0.027	0.74	0.97
HCQ	Neu	ATG5	0.12	0.026	0.62
HCQ	Neu	ATG7	0.11	0.061	0.68
HCQ	Neu	ATG9A	-0.026	0.73	0.97
HCQ	Neu	ATHL1	0.099	0.28	0.83
HCQ	Neu	ATIC	-0.56	0.044	0.65
HCQ	Neu	ATL2	-0.055	0.68	0.96
HCQ	Neu	ATL3	0.24	0.0094	0.57
HCQ	Neu	ATM	-0.077	0.52	0.92
HCQ	Neu	ATMIN	0.11	0.18	0.77
HCQ	Neu	ATOX1	-0.12	0.1	0.73
HCQ	Neu	ATP10D	0.097	0.4	0.88
HCQ	Neu	ATP11A	0.025	0.72	0.97
HCQ	Neu	ATP11B	0.088	0.34	0.86
HCQ	Neu	ATP11C	0.03	0.73	0.97
HCQ	Neu	ATP13A1	-0.076	0.34	0.86
HCQ	Neu	ATP13A2	-0.12	0.57	0.93
HCQ	Neu	ATP13A3	0.012	0.95	1
HCQ	Neu	ATP1A1	0.13	0.19	0.77
HCQ	Neu	ATP1B3	-0.14	0.28	0.83
HCQ	Neu	ATP2A2	-0.13	0.48	0.91
HCQ	Neu	ATP2A3	-0.056	0.52	0.92
HCQ	Neu	ATP2B1	0.087	0.32	0.84
HCQ	Neu	ATP2B4	0.25	0.074	0.71
HCQ	Neu	ATP2C1	0.098	0.2	0.77
HCQ	Neu	ATP2C2	-0.43	0.24	0.8
HCQ	Neu	ATP5A1	-0.025	0.69	0.96
HCQ	Neu	ATP5B	-0.007	0.85	0.98
HCQ	Neu	ATP5C1	0.031	0.6	0.94
HCQ	Neu	ATP5D	-0.041	0.72	0.97
HCQ	Neu	ATP5E	-0.094	0.44	0.9
HCQ	Neu	ATP5F1	-0.033	0.58	0.93
HCQ	Neu	ATP5G1	-0.9	0.0018	0.53
HCQ	Neu	ATP5G2	-0.096	0.17	0.76
HCQ	Neu	ATP5G3	-0.18	0.09	0.72
HCQ	Neu	ATP5H	-0.021	0.76	0.97
HCQ	Neu	ATP5I	-0.11	0.22	0.79
HCQ	Neu	ATP5J	-0.037	0.57	0.93
HCQ	Neu	ATP5J2	-0.082	0.45	0.9
HCQ	Neu	ATP5L	-0.054	0.4	0.88
HCQ	Neu	ATP5O	-0.026	0.71	0.97
HCQ	Neu	ATP5SL	-0.039	0.63	0.95
HCQ	Neu	ATP6AP1	0.037	0.41	0.89
HCQ	Neu	ATP6AP2	0.05	0.45	0.9
HCQ	Neu	ATP6V0A1	0.034	0.67	0.96
HCQ	Neu	ATP6V0A2	-0.071	0.35	0.86
HCQ	Neu	ATP6V0B	-0.033	0.54	0.92
HCQ	Neu	ATP6V0C	0.004	0.95	1
HCQ	Neu	ATP6V0D1	0.042	0.4	0.88
HCQ	Neu	ATP6V0E1	0.072	0.26	0.82
HCQ	Neu	ATP6V1A	0.081	0.16	0.76
HCQ	Neu	ATP6V1B2	0.084	0.1	0.73
HCQ	Neu	ATP6V1C1	0.19	0.012	0.59
HCQ	Neu	ATP6V1D	0.02	0.72	0.97
HCQ	Neu	ATP6V1E1	0.05	0.26	0.82
HCQ	Neu	ATP6V1F	-0.027	0.68	0.96
HCQ	Neu	ATP6V1G1	0.095	0.15	0.75
HCQ	Neu	ATP6V1H	0.026	0.57	0.93
HCQ	Neu	ATP7A	-0.034	0.63	0.95
HCQ	Neu	ATP7B	0.092	0.58	0.93
HCQ	Neu	ATP8A1	-0.053	0.47	0.9
HCQ	Neu	ATP8B2	-0.46	0.055	0.68
HCQ	Neu	ATP8B3	0.1	0.43	0.89
HCQ	Neu	ATP8B4	-0.15	0.4	0.88
HCQ	Neu	ATP9A	0.072	0.83	0.98
HCQ	Neu	ATP9B	0.17	0.16	0.75
HCQ	Neu	ATPAF1	-5.00E-06	1	1
HCQ	Neu	ATPAF2	0.048	0.72	0.97
HCQ	Neu	ATPIF1	-0.18	0.01	0.57
HCQ	Neu	ATR	0.17	0.18	0.77
HCQ	Neu	ATRAID	0.0042	0.95	1
HCQ	Neu	ATRIP	0.063	0.45	0.9
HCQ	Neu	ATRX	0.013	0.83	0.98
HCQ	Neu	ATXN1	-0.027	0.7	0.96
HCQ	Neu	ATXN10	-0.37	0.11	0.73
HCQ	Neu	ATXN1L	-0.06	0.44	0.9
HCQ	Neu	ATXN2	0.037	0.57	0.93
HCQ	Neu	ATXN2L	-0.015	0.87	0.99
HCQ	Neu	ATXN3	0.15	0.069	0.7
HCQ	Neu	ATXN7	-0.03	0.74	0.97
HCQ	Neu	ATXN7L1	0.012	0.91	0.99
HCQ	Neu	ATXN7L2	-0.19	0.17	0.76
HCQ	Neu	ATXN7L3	-0.027	0.68	0.96
HCQ	Neu	ATXN7L3B	0.024	0.69	0.96
HCQ	Neu	AUH	0.028	0.72	0.97
HCQ	Neu	AUP1	-0.063	0.24	0.8
HCQ	Neu	AURKA	-0.25	0.21	0.78
HCQ	Neu	AURKAIP1	-0.0047	0.94	1
HCQ	Neu	AURKB	-0.59	0.012	0.59
HCQ	Neu	AVIL	0.17	0.12	0.74
HCQ	Neu	AVL9	0.075	0.14	0.74
HCQ	Neu	AXIN1	-0.13	0.15	0.74
HCQ	Neu	AZI2	0.21	0.047	0.66
HCQ	Neu	AZIN1	-0.028	0.73	0.97
HCQ	Neu	AZU1	-1.3	0.0077	0.56
HCQ	Neu	B2M	0.058	0.34	0.86
HCQ	Neu	B3GALNT1	-0.35	0.23	0.8
HCQ	Neu	B3GALNT2	0.16	0.26	0.82
HCQ	Neu	B3GALT4	-0.0075	0.9	0.99
HCQ	Neu	B3GALT6	-0.11	0.31	0.84
HCQ	Neu	B3GAT3	0.027	0.75	0.97
HCQ	Neu	B3GLCT	-0.019	0.93	1
HCQ	Neu	B3GNT2	0.026	0.76	0.97
HCQ	Neu	B3GNT5	0.14	0.23	0.79
HCQ	Neu	B3GNT8	-0.024	0.76	0.97
HCQ	Neu	B3GNT9	-0.12	0.32	0.85
HCQ	Neu	B3GNTL1	-0.047	0.64	0.95
HCQ	Neu	B4GALNT3	0.091	0.76	0.97
HCQ	Neu	B4GALT1	0.23	0.18	0.77
HCQ	Neu	B4GALT1-AS1	0.059	0.63	0.95
HCQ	Neu	B4GALT3	-0.073	0.25	0.81
HCQ	Neu	B4GALT4	-0.14	0.41	0.89
HCQ	Neu	B4GALT5	0.096	0.4	0.88
HCQ	Neu	B9D2	0.014	0.86	0.99
HCQ	Neu	BABAM1	-0.093	0.27	0.82
HCQ	Neu	BACH1	0.11	0.12	0.74
HCQ	Neu	BAD	-0.041	0.59	0.94
HCQ	Neu	BAG1	0.052	0.43	0.89
HCQ	Neu	BAG4	0.028	0.6	0.94
HCQ	Neu	BAG5	0.044	0.45	0.9
HCQ	Neu	BAG6	-0.0061	0.94	1
HCQ	Neu	BAHD1	-0.34	0.076	0.71
HCQ	Neu	BAIAP2	-0.086	0.57	0.93
HCQ	Neu	BAIAP2-AS1	-0.26	0.23	0.79
HCQ	Neu	BAIAP2L1	0.15	0.22	0.78
HCQ	Neu	BAIAP3	-0.047	0.8	0.98
HCQ	Neu	BAK1	0.039	0.78	0.98
HCQ	Neu	BANF1	-0.074	0.54	0.92
HCQ	Neu	BANK1	-0.68	0.062	0.69
HCQ	Neu	BANP	0.028	0.69	0.96
HCQ	Neu	BAP1	0.028	0.6	0.94
HCQ	Neu	BARD1	0.14	0.41	0.89
HCQ	Neu	BASP1	0.11	0.3	0.84
HCQ	Neu	BATF	0.11	0.41	0.89
HCQ	Neu	BATF2	-0.0055	0.98	1
HCQ	Neu	BATF3	-0.045	0.81	0.98
HCQ	Neu	BAX	-0.073	0.4	0.88
HCQ	Neu	BAZ1A	0.08	0.23	0.79
HCQ	Neu	BAZ1B	-0.079	0.29	0.83
HCQ	Neu	BAZ2A	-0.0091	0.87	0.99
HCQ	Neu	BAZ2B	-0.01	0.89	0.99
HCQ	Neu	BBC3	-0.17	0.19	0.77
HCQ	Neu	BBIP1	-0.0047	0.93	1
HCQ	Neu	BBS1	0.064	0.58	0.93
HCQ	Neu	BBS10	0.071	0.45	0.9
HCQ	Neu	BBS12	0.37	0.092	0.72
HCQ	Neu	BBS2	0.0063	0.94	1
HCQ	Neu	BBS4	0.034	0.72	0.97
HCQ	Neu	BBS7	-0.12	0.39	0.88
HCQ	Neu	BBS9	-0.061	0.61	0.94
HCQ	Neu	BBX	0.098	0.19	0.77
HCQ	Neu	BCAP29	-0.042	0.65	0.95
HCQ	Neu	BCAP31	-0.054	0.43	0.89
HCQ	Neu	BCAS2	-0.0056	0.93	1
HCQ	Neu	BCAS3	-0.0096	0.85	0.99
HCQ	Neu	BCAT1	-0.56	0.12	0.74
HCQ	Neu	BCCIP	-0.18	0.21	0.78
HCQ	Neu	BCDIN3D	0.24	0.076	0.72
HCQ	Neu	BCKDHA	-0.016	0.86	0.99
HCQ	Neu	BCKDK	0.044	0.54	0.92
HCQ	Neu	BCL10	0.078	0.2	0.77
HCQ	Neu	BCL11A	-0.11	0.5	0.91
HCQ	Neu	BCL2A1	0.067	0.49	0.91
HCQ	Neu	BCL2L1	0.055	0.51	0.91
HCQ	Neu	BCL2L11	0.0043	0.97	1
HCQ	Neu	BCL2L12	-0.042	0.65	0.95
HCQ	Neu	BCL2L13	-0.056	0.3	0.84
HCQ	Neu	BCL2L15	-1	0.047	0.66
HCQ	Neu	BCL3	0.06	0.58	0.93
HCQ	Neu	BCL6	0.042	0.57	0.93
HCQ	Neu	BCL7B	-0.0025	0.96	1
HCQ	Neu	BCL7C	0.066	0.7	0.96
HCQ	Neu	BCL9	-0.028	0.87	0.99
HCQ	Neu	BCLAF1	0.015	0.81	0.98
HCQ	Neu	BCOR	0.038	0.76	0.97
HCQ	Neu	BCORL1	-0.14	0.15	0.74
HCQ	Neu	BCR	-0.027	0.8	0.98
HCQ	Neu	BCS1L	-0.075	0.67	0.96
HCQ	Neu	BDP1	-0.19	0.18	0.77
HCQ	Neu	BEAN1	-0.21	0.54	0.92
HCQ	Neu	BECN1	0.042	0.27	0.83
HCQ	Neu	BEGAIN	-0.71	0.11	0.73
HCQ	Neu	BEND7	-0.14	0.4	0.88
HCQ	Neu	BEST1	0.05	0.27	0.82
HCQ	Neu	BET1	-0.09	0.47	0.9
HCQ	Neu	BET1L	0.06	0.46	0.9
HCQ	Neu	BEX1	-0.48	0.21	0.78
HCQ	Neu	BEX4	-0.041	0.85	0.98
HCQ	Neu	BFAR	-0.019	0.72	0.97
HCQ	Neu	BHLHE40	0.36	0.093	0.72
HCQ	Neu	BICD2	0.061	0.34	0.86
HCQ	Neu	BID	-0.0083	0.92	0.99
HCQ	Neu	BIK	-0.12	0.34	0.86
HCQ	Neu	BIN2	-0.008	0.86	0.99
HCQ	Neu	BIN3	0.021	0.63	0.95
HCQ	Neu	BIRC2	0.097	0.13	0.74
HCQ	Neu	BIRC3	0.027	0.87	0.99
HCQ	Neu	BIRC5	-0.49	0.24	0.81
HCQ	Neu	BIRC6	0.033	0.63	0.95
HCQ	Neu	BISPR	0.17	0.33	0.85
HCQ	Neu	BLCAP	0.05	0.28	0.83
HCQ	Neu	BLM	-0.32	0.22	0.78
HCQ	Neu	BLNK	-1.1	0.0028	0.53
HCQ	Neu	BLOC1S1	0.1	0.29	0.83
HCQ	Neu	BLOC1S2	0.063	0.31	0.84
HCQ	Neu	BLOC1S3	0.022	0.73	0.97
HCQ	Neu	BLOC1S4	-0.045	0.61	0.94
HCQ	Neu	BLOC1S6	0.042	0.55	0.92
HCQ	Neu	BLVRA	-0.092	0.52	0.92
HCQ	Neu	BLVRB	0.15	0.074	0.71
HCQ	Neu	BLZF1	0.19	0.032	0.65
HCQ	Neu	BMF	-0.099	0.51	0.91
HCQ	Neu	BMP2	-0.19	0.44	0.9
HCQ	Neu	BMP2K	0.29	0.04	0.65
HCQ	Neu	BMP6	0.15	0.4	0.88
HCQ	Neu	BMPR2	0.39	0.0066	0.56
HCQ	Neu	BMS1	-0.43	0.085	0.72
HCQ	Neu	BMS1P20	-1.1	0.0011	0.53
HCQ	Neu	BMX	-0.11	0.45	0.9
HCQ	Neu	BNIP2	0.093	0.04	0.65
HCQ	Neu	BNIP3	-0.0075	0.94	1
HCQ	Neu	BNIP3L	0.094	0.11	0.73
HCQ	Neu	BNIPL	0.17	0.37	0.87
HCQ	Neu	BOD1L1	-0.11	0.078	0.72
HCQ	Neu	BOLA1	-0.13	0.5	0.91
HCQ	Neu	BOLA3-AS1	0.031	0.85	0.98
HCQ	Neu	BORA	-0.066	0.72	0.97
HCQ	Neu	BPGM	0.034	0.46	0.9
HCQ	Neu	BPI	-0.99	0.021	0.61
HCQ	Neu	BPNT1	-0.38	0.055	0.68
HCQ	Neu	BPTF	-0.097	0.16	0.76
HCQ	Neu	BRAF	0.063	0.33	0.85
HCQ	Neu	BRAP	0.085	0.06	0.68
HCQ	Neu	BRAT1	0.0095	0.93	1
HCQ	Neu	BRCA1	-0.018	0.83	0.98
HCQ	Neu	BRCA2	0.22	0.23	0.79
HCQ	Neu	BRCC3	-0.13	0.05	0.67
HCQ	Neu	BRD1	-0.028	0.72	0.97
HCQ	Neu	BRD2	0.047	0.42	0.89
HCQ	Neu	BRD3	-0.045	0.52	0.92
HCQ	Neu	BRD4	-0.01	0.84	0.98
HCQ	Neu	BRD7	0.12	0.22	0.78
HCQ	Neu	BRD8	0.065	0.27	0.83
HCQ	Neu	BRD9	0.036	0.73	0.97
HCQ	Neu	BRE	-0.031	0.58	0.93
HCQ	Neu	BRE-AS1	-0.11	0.56	0.93
HCQ	Neu	BRF2	0.13	0.098	0.73
HCQ	Neu	BRI3	0.0059	0.94	1
HCQ	Neu	BRI3BP	-0.11	0.5	0.91
HCQ	Neu	BRIX1	-0.48	0.061	0.68
HCQ	Neu	BRK1	0.0096	0.85	0.99
HCQ	Neu	BRMS1	0.0071	0.87	0.99
HCQ	Neu	BROX	0.086	0.27	0.82
HCQ	Neu	BRPF1	0.013	0.86	0.99
HCQ	Neu	BRPF3	0.045	0.61	0.94
HCQ	Neu	BRWD1	0.047	0.45	0.9
HCQ	Neu	BRWD3	-0.024	0.73	0.97
HCQ	Neu	BSDC1	-0.0097	0.83	0.98
HCQ	Neu	BSG	-0.057	0.51	0.91
HCQ	Neu	BST1	0.028	0.73	0.97
HCQ	Neu	BST2	0.21	0.28	0.83
HCQ	Neu	BTAF1	-0.071	0.31	0.84
HCQ	Neu	BTBD1	-0.018	0.76	0.97
HCQ	Neu	BTBD10	0.16	0.0067	0.56
HCQ	Neu	BTBD11	0.12	0.57	0.93
HCQ	Neu	BTBD19	0.18	0.26	0.82
HCQ	Neu	BTBD2	-0.019	0.83	0.98
HCQ	Neu	BTBD3	0.3	0.2	0.77
HCQ	Neu	BTBD6	-0.032	0.85	0.98
HCQ	Neu	BTBD7	-0.036	0.64	0.95
HCQ	Neu	BTBD9	0.12	0.18	0.77
HCQ	Neu	BTD	-0.013	0.85	0.99
HCQ	Neu	BTF3	-0.014	0.85	0.99
HCQ	Neu	BTF3L4	0.094	0.056	0.68
HCQ	Neu	BTG1	-0.024	0.7	0.96
HCQ	Neu	BTG2	-0.0012	0.99	1
HCQ	Neu	BTK	0.051	0.41	0.89
HCQ	Neu	BTLA	0.082	0.63	0.95
HCQ	Neu	BTN1A1	0.18	0.32	0.84
HCQ	Neu	BTN2A1	0.12	0.042	0.65
HCQ	Neu	BTN2A2	0.13	0.31	0.84
HCQ	Neu	BTN2A3P	0.23	0.17	0.76
HCQ	Neu	BTN3A1	0.084	0.48	0.91
HCQ	Neu	BTN3A2	0.11	0.42	0.89
HCQ	Neu	BTN3A3	0.17	0.22	0.78
HCQ	Neu	BTNL3	0.23	0.69	0.96
HCQ	Neu	BTNL8	-0.051	0.69	0.96
HCQ	Neu	BTRC	0.046	0.72	0.97
HCQ	Neu	BUB1	-0.77	0.024	0.62
HCQ	Neu	BUB3	-0.089	0.17	0.76
HCQ	Neu	BUD13	0.0059	0.92	1
HCQ	Neu	BUD31	0.044	0.55	0.92
HCQ	Neu	BYSL	-0.19	0.46	0.9
HCQ	Neu	BZRAP1-AS1	0.014	0.91	0.99
HCQ	Neu	BZW1	0.1	0.0029	0.53
HCQ	Neu	BZW2	-0.35	0.03	0.65
HCQ	Neu	C10orf105	0.18	0.087	0.72
HCQ	Neu	C10orf12	0.041	0.64	0.95
HCQ	Neu	C10orf128	-0.081	0.61	0.94
HCQ	Neu	C10orf131	0.34	0.064	0.69
HCQ	Neu	C10orf32	0.0013	0.99	1
HCQ	Neu	C10orf54	0.013	0.84	0.98
HCQ	Neu	C10orf76	0.15	0.16	0.76
HCQ	Neu	C11orf21	-0.12	0.18	0.77
HCQ	Neu	C11orf24	-0.087	0.68	0.96
HCQ	Neu	C11orf30	0.012	0.83	0.98
HCQ	Neu	C11orf31	-0.29	0.026	0.62
HCQ	Neu	C11orf54	0.017	0.73	0.97
HCQ	Neu	C11orf57	-0.14	0.19	0.77
HCQ	Neu	C11orf58	0.08	0.16	0.76
HCQ	Neu	C11orf68	0.075	0.24	0.8
HCQ	Neu	C11orf71	-0.019	0.8	0.98
HCQ	Neu	C11orf73	-0.028	0.76	0.97
HCQ	Neu	C11orf80	-0.02	0.89	0.99
HCQ	Neu	C12orf10	-0.053	0.59	0.94
HCQ	Neu	C12orf4	-0.085	0.53	0.92
HCQ	Neu	C12orf43	-0.37	0.011	0.58
HCQ	Neu	C12orf49	-0.031	0.78	0.98
HCQ	Neu	C12orf57	-0.32	0.16	0.75
HCQ	Neu	C12orf65	-0.13	0.31	0.84
HCQ	Neu	C12orf75	-0.64	0.09	0.72
HCQ	Neu	C12orf76	0.075	0.44	0.9
HCQ	Neu	C14orf1	-0.18	0.12	0.74
HCQ	Neu	C14orf119	0.14	0.0073	0.56
HCQ	Neu	C14orf142	0.13	0.19	0.77
HCQ	Neu	C14orf159	-0.046	0.42	0.89
HCQ	Neu	C14orf166	-0.043	0.54	0.92
HCQ	Neu	C14orf169	0.066	0.62	0.95
HCQ	Neu	C14orf2	-0.049	0.55	0.92
HCQ	Neu	C14orf28	0.055	0.53	0.92
HCQ	Neu	C14orf80	0.013	0.94	1
HCQ	Neu	C14orf93	0.17	0.084	0.72
HCQ	Neu	C15orf39	-0.038	0.7	0.96
HCQ	Neu	C15orf40	-0.013	0.88	0.99
HCQ	Neu	C15orf48	-0.0099	0.97	1
HCQ	Neu	C15orf52	-0.27	0.34	0.85
HCQ	Neu	C15orf57	0.09	0.24	0.8
HCQ	Neu	C16orf13	-0.07	0.7	0.96
HCQ	Neu	C16orf45	0.09	0.48	0.91
HCQ	Neu	C16orf54	-0.43	0.03	0.65
HCQ	Neu	C16orf58	-0.4	0.061	0.68
HCQ	Neu	C16orf62	-0.12	0.25	0.81
HCQ	Neu	C16orf70	0.0091	0.89	0.99
HCQ	Neu	C16orf72	0.068	0.24	0.81
HCQ	Neu	C16orf74	0.068	0.75	0.97
HCQ	Neu	C16orf86	-0.12	0.41	0.89
HCQ	Neu	C16orf87	0.094	0.43	0.89
HCQ	Neu	C16orf91	-0.079	0.44	0.9
HCQ	Neu	C17orf100	-0.23	0.15	0.75
HCQ	Neu	C17orf107	-0.1	0.62	0.95
HCQ	Neu	C17orf58	-0.00018	1	1
HCQ	Neu	C17orf59	-0.077	0.33	0.85
HCQ	Neu	C17orf62	0.069	0.33	0.85
HCQ	Neu	C17orf80	0.075	0.33	0.85
HCQ	Neu	C17orf85	-0.05	0.23	0.79
HCQ	Neu	C17orf89	-0.0042	0.98	1
HCQ	Neu	C17orf97	0.3	0.33	0.85
HCQ	Neu	C18orf21	0.012	0.87	0.99
HCQ	Neu	C18orf25	0.14	0.23	0.8
HCQ	Neu	C18orf32	-0.22	0.12	0.74
HCQ	Neu	C18orf61	-0.051	0.79	0.98
HCQ	Neu	C18orf8	-0.015	0.73	0.97
HCQ	Neu	C19orf12	0.07	0.73	0.97
HCQ	Neu	C19orf24	-0.26	0.16	0.76
HCQ	Neu	C19orf25	0.039	0.54	0.92
HCQ	Neu	C19orf35	-0.015	0.85	0.99
HCQ	Neu	C19orf38	-0.065	0.36	0.86
HCQ	Neu	C19orf43	-0.045	0.41	0.89
HCQ	Neu	C19orf47	-0.041	0.73	0.97
HCQ	Neu	C19orf48	-0.7	0.051	0.67
HCQ	Neu	C19orf52	-0.026	0.8	0.98
HCQ	Neu	C19orf53	0.012	0.88	0.99
HCQ	Neu	C19orf54	0.17	0.069	0.7
HCQ	Neu	C19orf60	-0.062	0.61	0.94
HCQ	Neu	C19orf66	0.15	0.26	0.82
HCQ	Neu	C19orf70	-0.22	0.11	0.73
HCQ	Neu	C1D	0.054	0.62	0.95
HCQ	Neu	C1GALT1	0.2	0.086	0.72
HCQ	Neu	C1GALT1C1	0.075	0.19	0.77
HCQ	Neu	C1orf109	-0.36	0.066	0.69
HCQ	Neu	C1orf112	-0.022	0.82	0.98
HCQ	Neu	C1orf122	-0.065	0.45	0.9
HCQ	Neu	C1orf123	0.019	0.74	0.97
HCQ	Neu	C1orf131	-0.044	0.59	0.94
HCQ	Neu	C1orf159	0.21	0.2	0.77
HCQ	Neu	C1orf162	0.0012	0.99	1
HCQ	Neu	C1orf174	0.09	0.21	0.78
HCQ	Neu	C1orf226	0.31	0.24	0.81
HCQ	Neu	C1orf228	-0.22	0.14	0.74
HCQ	Neu	C1orf27	0.065	0.38	0.88
HCQ	Neu	C1orf35	-0.058	0.76	0.97
HCQ	Neu	C1orf43	0.093	0.062	0.69
HCQ	Neu	C1orf50	0.055	0.48	0.91
HCQ	Neu	C1orf52	0.057	0.28	0.83
HCQ	Neu	C1orf56	-0.069	0.53	0.92
HCQ	Neu	C1orf74	-0.13	0.45	0.9
HCQ	Neu	C1QBP	-0.53	0.0028	0.53
HCQ	Neu	C1QTNF7	-0.17	0.57	0.93
HCQ	Neu	C1R	0.00099	0.99	1
HCQ	Neu	C1RL	0.016	0.81	0.98
HCQ	Neu	C1RL-AS1	-0.069	0.61	0.94
HCQ	Neu	C2	-0.72	0.058	0.68
HCQ	Neu	C20orf196	0.0083	0.94	1
HCQ	Neu	C20orf197	0.12	0.41	0.89
HCQ	Neu	C20orf24	-0.11	0.33	0.85
HCQ	Neu	C20orf27	-0.64	0.048	0.66
HCQ	Neu	C21orf2	-0.041	0.84	0.98
HCQ	Neu	C21orf33	0.14	0.22	0.79
HCQ	Neu	C21orf59	-0.0063	0.97	1
HCQ	Neu	C21orf91	0.031	0.7	0.96
HCQ	Neu	C22orf29	0.034	0.72	0.97
HCQ	Neu	C22orf34	-0.048	0.79	0.98
HCQ	Neu	C22orf39	-0.012	0.83	0.98
HCQ	Neu	C22orf46	-0.1	0.66	0.96
HCQ	Neu	C2CD2	-0.27	0.27	0.83
HCQ	Neu	C2CD2L	-0.17	0.052	0.67
HCQ	Neu	C2CD3	0.072	0.34	0.86
HCQ	Neu	C2CD5	0.078	0.55	0.92
HCQ	Neu	C2orf42	0.045	0.57	0.93
HCQ	Neu	C2orf47	0.18	0.14	0.74
HCQ	Neu	C2orf49	0.074	0.25	0.81
HCQ	Neu	C2orf68	0.04	0.44	0.9
HCQ	Neu	C2orf69	0.11	0.12	0.73
HCQ	Neu	C2orf74	-0.042	0.83	0.98
HCQ	Neu	C2orf76	0.029	0.68	0.96
HCQ	Neu	C3	-0.29	0.24	0.8
HCQ	Neu	C3AR1	0.14	0.71	0.97
HCQ	Neu	C3orf17	-0.0037	0.96	1
HCQ	Neu	C3orf38	0.11	0.18	0.77
HCQ	Neu	C3orf58	0.1	0.16	0.76
HCQ	Neu	C3orf62	0.051	0.52	0.92
HCQ	Neu	C4BPA	0.056	0.92	0.99
HCQ	Neu	C4orf27	-0.058	0.63	0.95
HCQ	Neu	C4orf29	-0.047	0.46	0.9
HCQ	Neu	C4orf3	0.14	0.13	0.74
HCQ	Neu	C4orf32	0.073	0.49	0.91
HCQ	Neu	C4orf33	0.22	0.078	0.72
HCQ	Neu	C4orf46	-0.044	0.59	0.93
HCQ	Neu	C4orf48	-0.13	0.35	0.86
HCQ	Neu	C5	0.2	0.39	0.88
HCQ	Neu	C5AR1	0.11	0.29	0.83
HCQ	Neu	C5AR2	-0.027	0.68	0.96
HCQ	Neu	C5orf15	-0.0091	0.89	0.99
HCQ	Neu	C5orf22	0.17	0.047	0.66
HCQ	Neu	C5orf24	0.038	0.71	0.96
HCQ	Neu	C5orf30	-0.14	0.48	0.91
HCQ	Neu	C5orf42	0.35	0.22	0.78
HCQ	Neu	C5orf51	0.15	0.045	0.65
HCQ	Neu	C5orf56	0.11	0.45	0.9
HCQ	Neu	C5orf58	0.04	0.73	0.97
HCQ	Neu	C5orf66	-0.26	0.061	0.68
HCQ	Neu	C5orf67	0.37	0.066	0.69
HCQ	Neu	C6orf1	0.064	0.36	0.86
HCQ	Neu	C6orf106	0.054	0.52	0.92
HCQ	Neu	C6orf120	0.055	0.46	0.9
HCQ	Neu	C6orf136	0.14	0.23	0.79
HCQ	Neu	C6orf163	0.032	0.83	0.98
HCQ	Neu	C6orf226	-0.25	0.13	0.74
HCQ	Neu	C6orf229	0.09	0.53	0.92
HCQ	Neu	C6orf47	0.044	0.39	0.88
HCQ	Neu	C6orf48	-0.021	0.89	0.99
HCQ	Neu	C6orf62	0.17	0.038	0.65
HCQ	Neu	C6orf89	0.04	0.31	0.84
HCQ	Neu	C7orf25	0.084	0.26	0.81
HCQ	Neu	C7orf26	-0.034	0.69	0.96
HCQ	Neu	C7orf31	-0.12	0.51	0.91
HCQ	Neu	C7orf43	-0.055	0.43	0.89
HCQ	Neu	C7orf49	-0.17	0.27	0.82
HCQ	Neu	C7orf50	0.2	0.39	0.88
HCQ	Neu	C7orf60	0.11	0.057	0.68
HCQ	Neu	C7orf61	0.081	0.61	0.94
HCQ	Neu	C7orf73	0.011	0.85	0.99
HCQ	Neu	C8orf31	0.69	0.084	0.72
HCQ	Neu	C8orf33	-0.22	0.24	0.81
HCQ	Neu	C8orf44	-0.087	0.5	0.91
HCQ	Neu	C8orf58	0.12	0.28	0.83
HCQ	Neu	C8orf59	-0.13	0.28	0.83
HCQ	Neu	C8orf76	-0.18	0.22	0.79
HCQ	Neu	C9orf106	0.4	0.065	0.69
HCQ	Neu	C9orf114	0.01	0.94	1
HCQ	Neu	C9orf131	-0.033	0.87	0.99
HCQ	Neu	C9orf139	-0.089	0.35	0.86
HCQ	Neu	C9orf142	-0.12	0.25	0.81
HCQ	Neu	C9orf156	-0.0091	0.89	0.99
HCQ	Neu	C9orf16	-0.053	0.59	0.94
HCQ	Neu	C9orf3	0.096	0.49	0.91
HCQ	Neu	C9orf40	0.19	0.14	0.74
HCQ	Neu	C9orf64	0.011	0.92	0.99
HCQ	Neu	C9orf66	0.01	0.92	0.99
HCQ	Neu	C9orf69	-0.059	0.42	0.89
HCQ	Neu	C9orf72	0.051	0.53	0.92
HCQ	Neu	C9orf78	0.018	0.73	0.97
HCQ	Neu	C9orf84	0.17	0.27	0.83
HCQ	Neu	C9orf85	-0.032	0.76	0.97
HCQ	Neu	C9orf89	-0.015	0.87	0.99
HCQ	Neu	C9orf91	0.093	0.63	0.95
HCQ	Neu	CA2	0.047	0.86	0.99
HCQ	Neu	CA4	-0.26	0.046	0.66
HCQ	Neu	CA5B	-0.035	0.86	0.99
HCQ	Neu	CA5BP1	-0.17	0.2	0.77
HCQ	Neu	CAAP1	0.054	0.85	0.98
HCQ	Neu	CAB39	0.053	0.39	0.88
HCQ	Neu	CAB39L	-0.023	0.82	0.98
HCQ	Neu	CABIN1	-0.02	0.89	0.99
HCQ	Neu	CABLES2	-0.023	0.86	0.99
HCQ	Neu	CACNA1A	0.14	0.42	0.89
HCQ	Neu	CACNA1E	0.013	0.9	0.99
HCQ	Neu	CACNA2D4	0.079	0.63	0.95
HCQ	Neu	CACNB4	0.13	0.44	0.9
HCQ	Neu	CACTIN	-0.0031	0.98	1
HCQ	Neu	CACUL1	-0.052	0.26	0.82
HCQ	Neu	CACYBP	0.065	0.35	0.86
HCQ	Neu	CAD	-0.34	0.06	0.68
HCQ	Neu	CADM4	-0.087	0.6	0.94
HCQ	Neu	CAHM	0.03	0.87	0.99
HCQ	Neu	CALCOCO1	0.01	0.82	0.98
HCQ	Neu	CALCOCO2	0.076	0.24	0.8
HCQ	Neu	CALHM2	0.34	0.34	0.86
HCQ	Neu	CALM1	0.017	0.75	0.97
HCQ	Neu	CALM2	0.07	0.35	0.86
HCQ	Neu	CALM3	0.034	0.49	0.91
HCQ	Neu	CALML4	0.048	0.49	0.91
HCQ	Neu	CALR	-0.2	0.085	0.72
HCQ	Neu	CALU	-0.24	0.079	0.72
HCQ	Neu	CAMK1	-0.38	0.14	0.74
HCQ	Neu	CAMK1D	0.23	0.062	0.68
HCQ	Neu	CAMK2G	0.033	0.56	0.93
HCQ	Neu	CAMKK1	-0.29	0.021	0.61
HCQ	Neu	CAMKK2	0.06	0.42	0.89
HCQ	Neu	CAMKMT	0.092	0.48	0.91
HCQ	Neu	CAMLG	0.078	0.16	0.76
HCQ	Neu	CAMP	-0.58	0.037	0.65
HCQ	Neu	CAMSAP1	-0.18	0.31	0.84
HCQ	Neu	CAMTA1	-0.072	0.62	0.95
HCQ	Neu	CAMTA2	0.035	0.67	0.96
HCQ	Neu	CAND1	-0.18	0.1	0.73
HCQ	Neu	CANT1	0.065	0.33	0.85
HCQ	Neu	CANX	0.051	0.47	0.9
HCQ	Neu	CAP1	0.021	0.63	0.95
HCQ	Neu	CAPG	-0.069	0.61	0.94
HCQ	Neu	CAPN1	-0.017	0.79	0.98
HCQ	Neu	CAPN10	-0.046	0.66	0.95
HCQ	Neu	CAPN10-AS1	0.075	0.57	0.93
HCQ	Neu	CAPN2	0.19	0.46	0.9
HCQ	Neu	CAPN3	-0.37	0.043	0.65
HCQ	Neu	CAPN7	0.061	0.38	0.88
HCQ	Neu	CAPNS1	-0.2	0.036	0.65
HCQ	Neu	CAPNS2	-0.049	0.79	0.98
HCQ	Neu	CAPRIN1	0.065	0.18	0.77
HCQ	Neu	CAPRIN2	0.15	0.27	0.83
HCQ	Neu	CAPS	-0.084	0.66	0.95
HCQ	Neu	CAPZA1	0.086	0.14	0.74
HCQ	Neu	CAPZA2	0.11	0.026	0.62
HCQ	Neu	CAPZB	-0.0079	0.88	0.99
HCQ	Neu	CARD14	-0.12	0.61	0.94
HCQ	Neu	CARD16	0.13	0.19	0.77
HCQ	Neu	CARD17	0.3	0.13	0.74
HCQ	Neu	CARD6	0.046	0.57	0.93
HCQ	Neu	CARD8	-0.02	0.74	0.97
HCQ	Neu	CARD8-AS1	0.009	0.92	0.99
HCQ	Neu	CARD9	-0.076	0.69	0.96
HCQ	Neu	CARHSP1	-0.097	0.34	0.85
HCQ	Neu	CARKD	0.11	0.51	0.92
HCQ	Neu	CARNMT1	0.17	0.3	0.84
HCQ	Neu	CARS	0.054	0.2	0.77
HCQ	Neu	CARS2	-0.07	0.51	0.91
HCQ	Neu	CASC3	0.068	0.16	0.76
HCQ	Neu	CASC4	0.16	0.0056	0.56
HCQ	Neu	CASK	0.27	0.023	0.62
HCQ	Neu	CASP1	0.14	0.089	0.72
HCQ	Neu	CASP10	0.093	0.49	0.91
HCQ	Neu	CASP2	0.00065	0.99	1
HCQ	Neu	CASP3	0.06	0.27	0.82
HCQ	Neu	CASP4	0.093	0.25	0.81
HCQ	Neu	CASP5	0.31	0.086	0.72
HCQ	Neu	CASP6	-0.011	0.95	1
HCQ	Neu	CASP7	-0.19	0.46	0.9
HCQ	Neu	CASP8	0.07	0.27	0.82
HCQ	Neu	CASP8AP2	0.016	0.86	0.99
HCQ	Neu	CASP9	0.02	0.67	0.96
HCQ	Neu	CASS4	-0.02	0.76	0.97
HCQ	Neu	CAST	0.18	0.083	0.72
HCQ	Neu	CASZ1	-0.16	0.086	0.72
HCQ	Neu	CAT	-0.2	0.12	0.74
HCQ	Neu	CATIP	0.093	0.46	0.9
HCQ	Neu	CATIP-AS1	0.2	0.17	0.76
HCQ	Neu	CATSPER1	0.27	0.25	0.81
HCQ	Neu	CATSPERG	-0.0085	0.97	1
HCQ	Neu	CBFA2T2	-0.036	0.69	0.96
HCQ	Neu	CBFA2T3	0.037	0.68	0.96
HCQ	Neu	CBFB	0.096	0.051	0.67
HCQ	Neu	CBL	-0.017	0.83	0.98
HCQ	Neu	CBLB	0.14	0.33	0.85
HCQ	Neu	CBLL1	0.019	0.68	0.96
HCQ	Neu	CBR1	-0.15	0.37	0.87
HCQ	Neu	CBR4	-0.055	0.49	0.91
HCQ	Neu	CBS	0.24	0.36	0.86
HCQ	Neu	CBWD1	0.21	0.03	0.65
HCQ	Neu	CBWD2	0.2	0.09	0.72
HCQ	Neu	CBWD3	0.13	0.32	0.84
HCQ	Neu	CBWD5	0.012	0.91	0.99
HCQ	Neu	CBWD6	0.082	0.52	0.92
HCQ	Neu	CBX1	-0.05	0.55	0.92
HCQ	Neu	CBX3	0.1	0.15	0.74
HCQ	Neu	CBX3P2	-0.1	0.36	0.86
HCQ	Neu	CBX4	-0.031	0.71	0.96
HCQ	Neu	CBX5	-0.65	0.028	0.64
HCQ	Neu	CBX6	0.015	0.9	0.99
HCQ	Neu	CBX7	-0.014	0.84	0.98
HCQ	Neu	CBX8	-0.12	0.37	0.87
HCQ	Neu	CBY1	0.055	0.64	0.95
HCQ	Neu	CC2D1A	0.096	0.22	0.79
HCQ	Neu	CC2D1B	-0.017	0.82	0.98
HCQ	Neu	CC2D2A	0.2	0.21	0.77
HCQ	Neu	CC2D2B	-0.045	0.81	0.98
HCQ	Neu	CCAR1	-0.0039	0.95	1
HCQ	Neu	CCAR2	-0.078	0.23	0.8
HCQ	Neu	CCBL1	-0.071	0.45	0.9
HCQ	Neu	CCBL2	0.13	0.13	0.74
HCQ	Neu	CCDC101	0.14	0.17	0.76
HCQ	Neu	CCDC109B	-0.28	0.28	0.83
HCQ	Neu	CCDC112	0.032	0.8	0.98
HCQ	Neu	CCDC115	0.097	0.18	0.77
HCQ	Neu	CCDC117	0.15	0.024	0.62
HCQ	Neu	CCDC12	-0.13	0.14	0.74
HCQ	Neu	CCDC121	0.15	0.13	0.74
HCQ	Neu	CCDC124	-0.03	0.78	0.98
HCQ	Neu	CCDC125	-0.11	0.1	0.73
HCQ	Neu	CCDC126	0.021	0.74	0.97
HCQ	Neu	CCDC127	-0.25	0.17	0.76
HCQ	Neu	CCDC13	-0.18	0.11	0.73
HCQ	Neu	CCDC130	-0.0051	0.93	1
HCQ	Neu	CCDC134	-0.19	0.3	0.84
HCQ	Neu	CCDC137	-0.11	0.2	0.77
HCQ	Neu	CCDC142	-0.022	0.84	0.98
HCQ	Neu	CCDC144B	-0.27	0.25	0.81
HCQ	Neu	CCDC146	-0.0083	0.95	1
HCQ	Neu	CCDC149	-0.15	0.39	0.88
HCQ	Neu	CCDC15	0.22	0.44	0.9
HCQ	Neu	CCDC153	-0.11	0.44	0.89
HCQ	Neu	CCDC159	-0.046	0.51	0.92
HCQ	Neu	CCDC167	-0.4	0.072	0.71
HCQ	Neu	CCDC17	-0.088	0.46	0.9
HCQ	Neu	CCDC170	-0.077	0.61	0.94
HCQ	Neu	CCDC174	0.011	0.82	0.98
HCQ	Neu	CCDC18	-0.17	0.076	0.71
HCQ	Neu	CCDC186	-0.015	0.8	0.98
HCQ	Neu	CCDC22	-0.23	0.2	0.77
HCQ	Neu	CCDC24	-0.18	0.39	0.88
HCQ	Neu	CCDC25	0.1	0.57	0.93
HCQ	Neu	CCDC28A	0.061	0.41	0.89
HCQ	Neu	CCDC28B	0.14	0.43	0.89
HCQ	Neu	CCDC30	0.00038	1	1
HCQ	Neu	CCDC36	0.03	0.9	0.99
HCQ	Neu	CCDC43	-0.097	0.46	0.9
HCQ	Neu	CCDC47	0.011	0.87	0.99
HCQ	Neu	CCDC50	-0.2	0.57	0.93
HCQ	Neu	CCDC51	-0.25	0.12	0.74
HCQ	Neu	CCDC53	0.033	0.61	0.94
HCQ	Neu	CCDC57	-0.093	0.48	0.91
HCQ	Neu	CCDC59	0.036	0.62	0.94
HCQ	Neu	CCDC61	-0.24	0.09	0.72
HCQ	Neu	CCDC64B	-0.023	0.93	1
HCQ	Neu	CCDC66	0.0099	0.96	1
HCQ	Neu	CCDC69	0.095	0.13	0.74
HCQ	Neu	CCDC7	-0.15	0.45	0.9
HCQ	Neu	CCDC71L	0.19	0.1	0.73
HCQ	Neu	CCDC77	0.032	0.73	0.97
HCQ	Neu	CCDC82	0.038	0.59	0.94
HCQ	Neu	CCDC84	0.058	0.56	0.93
HCQ	Neu	CCDC85B	-0.039	0.82	0.98
HCQ	Neu	CCDC88A	-0.13	0.3	0.84
HCQ	Neu	CCDC88B	-0.11	0.22	0.78
HCQ	Neu	CCDC88C	-0.22	0.077	0.72
HCQ	Neu	CCDC9	0.031	0.69	0.96
HCQ	Neu	CCDC90B	0.14	0.057	0.68
HCQ	Neu	CCDC91	-0.14	0.31	0.84
HCQ	Neu	CCDC92	-0.042	0.76	0.97
HCQ	Neu	CCDC93	0.033	0.59	0.94
HCQ	Neu	CCDC94	0.021	0.81	0.98
HCQ	Neu	CCDC96	0.051	0.71	0.96
HCQ	Neu	CCDC97	0.022	0.75	0.97
HCQ	Neu	CCHCR1	-0.12	0.33	0.85
HCQ	Neu	CCL2	0.22	0.52	0.92
HCQ	Neu	CCL4L2	0.13	0.64	0.95
HCQ	Neu	CCL5	0.33	0.42	0.89
HCQ	Neu	CCM2	-0.031	0.55	0.92
HCQ	Neu	CCNA1	0.39	0.35	0.86
HCQ	Neu	CCNA2	-0.36	0.3	0.84
HCQ	Neu	CCNB1	-0.5	0.078	0.72
HCQ	Neu	CCNB2	-0.72	0.021	0.61
HCQ	Neu	CCNC	-0.3	0.024	0.62
HCQ	Neu	CCND2	-0.23	0.15	0.74
HCQ	Neu	CCND3	0.063	0.67	0.96
HCQ	Neu	CCNDBP1	-0.01	0.84	0.98
HCQ	Neu	CCNE2	-0.3	0.082	0.72
HCQ	Neu	CCNG1	0.049	0.43	0.89
HCQ	Neu	CCNG2	0.099	0.11	0.73
HCQ	Neu	CCNH	-0.15	0.0024	0.53
HCQ	Neu	CCNI	-0.0022	0.97	1
HCQ	Neu	CCNJ	0.11	0.63	0.95
HCQ	Neu	CCNJL	0.13	0.31	0.84
HCQ	Neu	CCNK	0.052	0.49	0.91
HCQ	Neu	CCNL1	0.043	0.42	0.89
HCQ	Neu	CCNL2	-0.017	0.75	0.97
HCQ	Neu	CCNT1	-0.036	0.64	0.95
HCQ	Neu	CCNT2	0.11	0.021	0.61
HCQ	Neu	CCNY	0.0074	0.94	1
HCQ	Neu	CCNYL1	-0.036	0.69	0.96
HCQ	Neu	CCP110	0.073	0.35	0.86
HCQ	Neu	CCPG1	-0.0072	0.92	0.99
HCQ	Neu	CCR1	0.14	0.41	0.89
HCQ	Neu	CCR2	-0.34	0.37	0.87
HCQ	Neu	CCR3	0.24	0.22	0.79
HCQ	Neu	CCR6	-0.32	0.18	0.77
HCQ	Neu	CCRL2	0.31	0.087	0.72
HCQ	Neu	CCS	-0.13	0.078	0.72
HCQ	Neu	CCSAP	0.13	0.064	0.69
HCQ	Neu	CCSER2	0.087	0.13	0.74
HCQ	Neu	CCT2	-0.45	0.0098	0.57
HCQ	Neu	CCT3	-0.072	0.39	0.88
HCQ	Neu	CCT4	-0.072	0.51	0.92
HCQ	Neu	CCT5	0.027	0.6	0.94
HCQ	Neu	CCT6A	-0.025	0.79	0.98
HCQ	Neu	CCT6P1	-0.098	0.54	0.92
HCQ	Neu	CCT6P3	0.12	0.34	0.86
HCQ	Neu	CCT7	-0.042	0.44	0.89
HCQ	Neu	CCT8	-0.071	0.41	0.89
HCQ	Neu	CCZ1	0.048	0.57	0.93
HCQ	Neu	CCZ1B	0.011	0.93	1
HCQ	Neu	CD101	-0.2	0.33	0.85
HCQ	Neu	CD14	0.12	0.4	0.88
HCQ	Neu	CD151	-0.29	0.095	0.73
HCQ	Neu	CD163	0.64	0.1	0.73
HCQ	Neu	CD164	0.23	0.0032	0.53
HCQ	Neu	CD177	0.31	0.48	0.91
HCQ	Neu	CD180	-0.76	0.013	0.59
HCQ	Neu	CD1D	0.28	0.084	0.72
HCQ	Neu	CD200	0.15	0.61	0.94
HCQ	Neu	CD200R1	-0.14	0.7	0.96
HCQ	Neu	CD22	-0.049	0.87	0.99
HCQ	Neu	CD24	-0.74	0.033	0.65
HCQ	Neu	CD244	-0.23	0.51	0.91
HCQ	Neu	CD247	0.087	0.77	0.97
HCQ	Neu	CD27	-0.78	0.038	0.65
HCQ	Neu	CD27-AS1	0.092	0.39	0.88
HCQ	Neu	CD274	0.09	0.64	0.95
HCQ	Neu	CD2AP	0.08	0.75	0.97
HCQ	Neu	CD2BP2	0.037	0.31	0.84
HCQ	Neu	CD300A	0.11	0.18	0.77
HCQ	Neu	CD300C	-0.14	0.46	0.9
HCQ	Neu	CD300E	-0.026	0.94	1
HCQ	Neu	CD300LB	0.21	0.098	0.73
HCQ	Neu	CD300LD	0.19	0.62	0.95
HCQ	Neu	CD300LF	0.02	0.78	0.98
HCQ	Neu	CD33	0.029	0.82	0.98
HCQ	Neu	CD37	-0.017	0.78	0.98
HCQ	Neu	CD38	-0.43	0.091	0.72
HCQ	Neu	CD4	0.057	0.79	0.98
HCQ	Neu	CD44	0.2	0.099	0.73
HCQ	Neu	CD46	-0.0056	0.92	0.99
HCQ	Neu	CD47	0.031	0.56	0.93
HCQ	Neu	CD48	0.069	0.65	0.95
HCQ	Neu	CD52	-0.12	0.68	0.96
HCQ	Neu	CD53	0.087	0.15	0.75
HCQ	Neu	CD55	0.025	0.82	0.98
HCQ	Neu	CD58	0.0072	0.9	0.99
HCQ	Neu	CD59	0.12	0.26	0.82
HCQ	Neu	CD63	-0.0093	0.87	0.99
HCQ	Neu	CD68	0.3	0.014	0.59
HCQ	Neu	CD69	0.25	0.35	0.86
HCQ	Neu	CD74	-0.11	0.31	0.84
HCQ	Neu	CD79A	-0.81	0.0053	0.56
HCQ	Neu	CD79B	-0.67	0.018	0.61
HCQ	Neu	CD81	-0.28	0.36	0.86
HCQ	Neu	CD82	0.0011	0.99	1
HCQ	Neu	CD83	0.41	0.05	0.67
HCQ	Neu	CD84	0.33	0.11	0.73
HCQ	Neu	CD86	0.0098	0.97	1
HCQ	Neu	CD9	0.23	0.35	0.86
HCQ	Neu	CD93	0.07	0.75	0.97
HCQ	Neu	CD96	-0.44	0.23	0.79
HCQ	Neu	CD99L2	-0.14	0.36	0.86
HCQ	Neu	CDA	-0.11	0.28	0.83
HCQ	Neu	CDADC1	-0.08	0.31	0.84
HCQ	Neu	CDAN1	-0.046	0.65	0.95
HCQ	Neu	CDC123	0.12	0.14	0.74
HCQ	Neu	CDC14A	0.084	0.22	0.79
HCQ	Neu	CDC14B	-0.4	0.057	0.68
HCQ	Neu	CDC16	-0.055	0.77	0.97
HCQ	Neu	CDC23	-0.23	0.21	0.77
HCQ	Neu	CDC26	0.044	0.56	0.93
HCQ	Neu	CDC27	0.072	0.25	0.81
HCQ	Neu	CDC34	-0.074	0.37	0.87
HCQ	Neu	CDC37	-0.05	0.36	0.86
HCQ	Neu	CDC37L1	0.053	0.39	0.88
HCQ	Neu	CDC40	0.034	0.43	0.89
HCQ	Neu	CDC42	-0.12	0.18	0.77
HCQ	Neu	CDC42EP2	0.024	0.84	0.98
HCQ	Neu	CDC42EP3	0.14	0.1	0.73
HCQ	Neu	CDC42EP4	0.011	0.88	0.99
HCQ	Neu	CDC42SE1	0.04	0.53	0.92
HCQ	Neu	CDC42SE2	0.029	0.83	0.98
HCQ	Neu	CDC5L	0.07	0.15	0.75
HCQ	Neu	CDC6	-0.43	0.093	0.72
HCQ	Neu	CDC7	-0.35	0.12	0.74
HCQ	Neu	CDC73	0.16	0.0002	0.53
HCQ	Neu	CDCA4	-0.08	0.6	0.94
HCQ	Neu	CDCA5	-0.55	0.072	0.7
HCQ	Neu	CDCA7	-0.79	0.04	0.65
HCQ	Neu	CDCA7L	-0.38	0.029	0.65
HCQ	Neu	CDCA8	-0.04	0.72	0.97
HCQ	Neu	CDCP1	0.12	0.69	0.96
HCQ	Neu	CDH13	0.32	0.047	0.66
HCQ	Neu	CDH2	0.35	0.12	0.74
HCQ	Neu	CDH23	-0.044	0.68	0.96
HCQ	Neu	CDH26	0.075	0.64	0.95
HCQ	Neu	CDIP1	0.028	0.81	0.98
HCQ	Neu	CDIPT	-0.054	0.21	0.77
HCQ	Neu	CDK1	-1.1	0.0076	0.56
HCQ	Neu	CDK10	-0.081	0.58	0.93
HCQ	Neu	CDK11A	-0.032	0.57	0.93
HCQ	Neu	CDK11B	0.00066	0.99	1
HCQ	Neu	CDK12	0.00011	1	1
HCQ	Neu	CDK13	0.059	0.22	0.78
HCQ	Neu	CDK14	0.0084	0.93	1
HCQ	Neu	CDK16	0.018	0.8	0.98
HCQ	Neu	CDK17	0.22	0.056	0.68
HCQ	Neu	CDK19	0.0017	0.98	1
HCQ	Neu	CDK2	0.16	0.19	0.77
HCQ	Neu	CDK2AP1	-0.33	0.13	0.74
HCQ	Neu	CDK2AP2	-0.14	0.12	0.73
HCQ	Neu	CDK4	-0.57	0.033	0.65
HCQ	Neu	CDK5	-0.18	0.3	0.84
HCQ	Neu	CDK5R1	-0.27	0.12	0.73
HCQ	Neu	CDK5RAP1	-0.14	0.31	0.84
HCQ	Neu	CDK5RAP2	0.3	0.13	0.74
HCQ	Neu	CDK5RAP3	0.04	0.59	0.94
HCQ	Neu	CDK6	-0.084	0.56	0.93
HCQ	Neu	CDK7	-0.0035	0.95	1
HCQ	Neu	CDK9	-0.0036	0.94	1
HCQ	Neu	CDKAL1	-0.21	0.22	0.78
HCQ	Neu	CDKL5	0.0013	0.99	1
HCQ	Neu	CDKN1A	-0.027	0.92	0.99
HCQ	Neu	CDKN1B	-0.025	0.8	0.98
HCQ	Neu	CDKN1C	-0.097	0.75	0.97
HCQ	Neu	CDKN2AIP	0.049	0.41	0.89
HCQ	Neu	CDKN2AIPNL	0.0054	0.97	1
HCQ	Neu	CDKN2B	0.11	0.57	0.93
HCQ	Neu	CDKN2C	-0.32	0.12	0.74
HCQ	Neu	CDKN2D	-0.0059	0.95	1
HCQ	Neu	CDR2	-0.018	0.94	1
HCQ	Neu	CDS2	0.13	0.12	0.73
HCQ	Neu	CDV3	-0.062	0.32	0.84
HCQ	Neu	CDYL	0.06	0.6	0.94
HCQ	Neu	CDYL2	-0.055	0.76	0.97
HCQ	Neu	CEACAM1	0.17	0.18	0.77
HCQ	Neu	CEACAM21	0.13	0.5	0.91
HCQ	Neu	CEACAM3	-0.0027	0.97	1
HCQ	Neu	CEACAM4	0.024	0.76	0.97
HCQ	Neu	CEACAM6	-0.98	0.027	0.62
HCQ	Neu	CEACAM8	-0.91	0.045	0.65
HCQ	Neu	CEBPA	-0.17	0.32	0.84
HCQ	Neu	CEBPB	0.038	0.61	0.94
HCQ	Neu	CEBPB-AS1	0.063	0.67	0.96
HCQ	Neu	CEBPD	0.063	0.64	0.95
HCQ	Neu	CEBPE	-0.41	0.17	0.76
HCQ	Neu	CEBPG	0.036	0.68	0.96
HCQ	Neu	CEBPZ	-0.13	0.36	0.87
HCQ	Neu	CEBPZOS	-0.15	0.39	0.88
HCQ	Neu	CECR1	0.017	0.94	1
HCQ	Neu	CECR5	-0.14	0.39	0.88
HCQ	Neu	CECR6	0.12	0.35	0.86
HCQ	Neu	CELF1	0.098	0.05	0.67
HCQ	Neu	CELF2	0.027	0.62	0.94
HCQ	Neu	CELF2-AS1	-0.032	0.8	0.98
HCQ	Neu	CENPBD1	0.023	0.79	0.98
HCQ	Neu	CENPBD1P1	-0.071	0.31	0.84
HCQ	Neu	CENPC	-0.044	0.6	0.94
HCQ	Neu	CENPJ	-0.26	0.33	0.85
HCQ	Neu	CENPN	-0.17	0.31	0.84
HCQ	Neu	CENPQ	0.14	0.28	0.83
HCQ	Neu	CENPT	-0.15	0.12	0.73
HCQ	Neu	CENPU	-0.74	0.016	0.6
HCQ	Neu	CEP104	-0.19	0.081	0.72
HCQ	Neu	CEP120	0.1	0.28	0.83
HCQ	Neu	CEP128	-0.53	0.096	0.73
HCQ	Neu	CEP131	-0.19	0.11	0.73
HCQ	Neu	CEP135	0.032	0.71	0.96
HCQ	Neu	CEP152	0.013	0.91	0.99
HCQ	Neu	CEP162	-0.052	0.6	0.94
HCQ	Neu	CEP164	0.068	0.45	0.9
HCQ	Neu	CEP170	0.066	0.44	0.89
HCQ	Neu	CEP19	0.07	0.36	0.86
HCQ	Neu	CEP192	0.032	0.76	0.97
HCQ	Neu	CEP250	-0.13	0.3	0.84
HCQ	Neu	CEP295	-0.1	0.19	0.77
HCQ	Neu	CEP295NL	0.028	0.85	0.98
HCQ	Neu	CEP350	0.017	0.78	0.98
HCQ	Neu	CEP44	0.079	0.39	0.88
HCQ	Neu	CEP57	-0.05	0.47	0.9
HCQ	Neu	CEP57L1	-0.13	0.52	0.92
HCQ	Neu	CEP63	0.1	0.12	0.74
HCQ	Neu	CEP68	0.027	0.79	0.98
HCQ	Neu	CEP78	-0.44	0.088	0.72
HCQ	Neu	CEP83	-0.12	0.29	0.84
HCQ	Neu	CEP85	-0.25	0.13	0.74
HCQ	Neu	CEP85L	-0.024	0.8	0.98
HCQ	Neu	CEP89	-0.1	0.41	0.89
HCQ	Neu	CEP95	-0.098	0.38	0.88
HCQ	Neu	CEP97	-0.26	0.12	0.74
HCQ	Neu	CEPT1	0.054	0.5	0.91
HCQ	Neu	CERK	-0.014	0.84	0.98
HCQ	Neu	CERKL	0.18	0.45	0.9
HCQ	Neu	CERS2	-0.0059	0.91	0.99
HCQ	Neu	CERS4	0.067	0.65	0.95
HCQ	Neu	CERS5	0.044	0.34	0.86
HCQ	Neu	CERS6	0.2	0.17	0.76
HCQ	Neu	CES1	-0.084	0.87	0.99
HCQ	Neu	CES2	-0.05	0.45	0.9
HCQ	Neu	CETN2	0.11	0.21	0.77
HCQ	Neu	CETN3	-0.11	0.55	0.92
HCQ	Neu	CETP	0.0084	0.97	1
HCQ	Neu	CFAP20	0.076	0.29	0.84
HCQ	Neu	CFAP36	0.21	0.057	0.68
HCQ	Neu	CFAP45	0.13	0.47	0.9
HCQ	Neu	CFAP54	-0.14	0.4	0.88
HCQ	Neu	CFAP58	0.051	0.63	0.95
HCQ	Neu	CFAP58-AS1	0.08	0.49	0.91
HCQ	Neu	CFAP70	-0.064	0.74	0.97
HCQ	Neu	CFD	0.28	0.12	0.73
HCQ	Neu	CFDP1	0.081	0.22	0.78
HCQ	Neu	CFL1	-0.032	0.54	0.92
HCQ	Neu	CFLAR	0.054	0.35	0.86
HCQ	Neu	CFLAR-AS1	0.022	0.88	0.99
HCQ	Neu	CFP	-0.084	0.23	0.8
HCQ	Neu	CGGBP1	0.037	0.3	0.84
HCQ	Neu	CGRRF1	-0.072	0.3	0.84
HCQ	Neu	CHAC2	-0.22	0.18	0.77
HCQ	Neu	CHAF1A	-0.16	0.2	0.77
HCQ	Neu	CHAMP1	0.086	0.52	0.92
HCQ	Neu	CHCHD1	-0.092	0.25	0.81
HCQ	Neu	CHCHD2	-0.053	0.34	0.86
HCQ	Neu	CHCHD3	-0.088	0.49	0.91
HCQ	Neu	CHCHD4	0.14	0.2	0.77
HCQ	Neu	CHCHD5	-0.031	0.71	0.97
HCQ	Neu	CHCHD7	0.0065	0.93	1
HCQ	Neu	CHD1	0.022	0.76	0.97
HCQ	Neu	CHD1L	-0.43	0.055	0.68
HCQ	Neu	CHD2	-0.0085	0.86	0.99
HCQ	Neu	CHD3	-0.083	0.47	0.9
HCQ	Neu	CHD4	-0.015	0.77	0.97
HCQ	Neu	CHD6	-0.22	0.27	0.82
HCQ	Neu	CHD7	-0.044	0.58	0.93
HCQ	Neu	CHD8	0.0078	0.89	0.99
HCQ	Neu	CHD9	0.016	0.87	0.99
HCQ	Neu	CHERP	-0.06	0.45	0.9
HCQ	Neu	CHFR	-0.0017	0.97	1
HCQ	Neu	CHGA	0.057	0.77	0.97
HCQ	Neu	CHI3L1	-0.045	0.8	0.98
HCQ	Neu	CHIC2	0.039	0.52	0.92
HCQ	Neu	CHID1	-0.17	0.41	0.89
HCQ	Neu	CHIT1	-0.38	0.17	0.76
HCQ	Neu	CHKA	-0.1	0.24	0.8
HCQ	Neu	CHM	0.15	0.28	0.83
HCQ	Neu	CHML	-0.19	0.42	0.89
HCQ	Neu	CHMP1A	-0.007	0.88	0.99
HCQ	Neu	CHMP1B	0.019	0.64	0.95
HCQ	Neu	CHMP2A	0.011	0.83	0.98
HCQ	Neu	CHMP2B	0.072	0.19	0.77
HCQ	Neu	CHMP3	-0.07	0.62	0.95
HCQ	Neu	CHMP4A	-0.0032	0.96	1
HCQ	Neu	CHMP4B	-0.16	0.14	0.74
HCQ	Neu	CHMP5	0.21	0.056	0.68
HCQ	Neu	CHMP6	-0.075	0.39	0.88
HCQ	Neu	CHMP7	0.015	0.76	0.97
HCQ	Neu	CHORDC1	0.11	0.26	0.82
HCQ	Neu	CHP1	-0.085	0.15	0.74
HCQ	Neu	CHPF	-1.2	0.0024	0.53
HCQ	Neu	CHPF2	-0.041	0.42	0.89
HCQ	Neu	CHPT1	-0.017	0.89	0.99
HCQ	Neu	CHRAC1	0.028	0.72	0.97
HCQ	Neu	CHRNA10	0.041	0.79	0.98
HCQ	Neu	CHRNB1	0.2	0.18	0.77
HCQ	Neu	CHST11	-0.029	0.61	0.94
HCQ	Neu	CHST12	-0.56	0.021	0.61
HCQ	Neu	CHST13	0.03	0.88	0.99
HCQ	Neu	CHST15	-0.016	0.78	0.98
HCQ	Neu	CHST2	0.071	0.76	0.97
HCQ	Neu	CHST7	0.063	0.72	0.97
HCQ	Neu	CHSY1	0.14	0.25	0.81
HCQ	Neu	CHTF18	-0.061	0.71	0.97
HCQ	Neu	CHTF8	0.025	0.68	0.96
HCQ	Neu	CHTOP	0.08	0.047	0.66
HCQ	Neu	CHUK	0.085	0.17	0.76
HCQ	Neu	CHURC1	-0.03	0.78	0.98
HCQ	Neu	CIAO1	0.035	0.5	0.91
HCQ	Neu	CIAPIN1	0.072	0.41	0.89
HCQ	Neu	CIB1	0.028	0.71	0.97
HCQ	Neu	CIB3	0.027	0.89	0.99
HCQ	Neu	CIC	-0.064	0.67	0.96
HCQ	Neu	CIDECP	0.045	0.54	0.92
HCQ	Neu	CIITA	-0.19	0.35	0.86
HCQ	Neu	CINP	0.098	0.15	0.74
HCQ	Neu	CIPC	0.15	0.27	0.83
HCQ	Neu	CIR1	0.048	0.58	0.93
HCQ	Neu	CIRBP	-0.034	0.57	0.93
HCQ	Neu	CIRBP-AS1	-0.26	0.074	0.71
HCQ	Neu	CIRH1A	-0.58	0.013	0.59
HCQ	Neu	CISD1	-0.29	0.33	0.85
HCQ	Neu	CISD2	-0.014	0.87	0.99
HCQ	Neu	CISD3	-0.17	0.3	0.84
HCQ	Neu	CISH	0.068	0.58	0.93
HCQ	Neu	CITED2	-0.035	0.71	0.97
HCQ	Neu	CITED4	-0.42	0.022	0.61
HCQ	Neu	CIZ1	-0.19	0.11	0.73
HCQ	Neu	CKAP2	-0.12	0.42	0.89
HCQ	Neu	CKAP4	-0.092	0.36	0.87
HCQ	Neu	CKAP5	-0.22	0.26	0.82
HCQ	Neu	CKB	0.063	0.82	0.98
HCQ	Neu	CKLF	0.029	0.68	0.96
HCQ	Neu	CKS1B	-1	0.0016	0.53
HCQ	Neu	CKS2	-0.019	0.86	0.99
HCQ	Neu	CLASP1	-0.025	0.74	0.97
HCQ	Neu	CLASP2	0.038	0.7	0.96
HCQ	Neu	CLASRP	0.039	0.57	0.93
HCQ	Neu	CLC	-0.69	0.12	0.74
HCQ	Neu	CLCC1	-0.16	0.24	0.81
HCQ	Neu	CLCN3	0.017	0.81	0.98
HCQ	Neu	CLCN4	-0.025	0.83	0.98
HCQ	Neu	CLCN5	0.35	0.16	0.76
HCQ	Neu	CLCN6	-0.19	0.34	0.85
HCQ	Neu	CLCN7	0.075	0.44	0.9
HCQ	Neu	CLDN15	-0.19	0.093	0.72
HCQ	Neu	CLDN9	-0.25	0.19	0.77
HCQ	Neu	CLDND1	0.1	0.041	0.65
HCQ	Neu	CLEC12A	0.15	0.69	0.96
HCQ	Neu	CLEC12B	0.26	0.46	0.9
HCQ	Neu	CLEC16A	0.025	0.74	0.97
HCQ	Neu	CLEC17A	-0.018	0.86	0.99
HCQ	Neu	CLEC1A	-0.007	0.95	1
HCQ	Neu	CLEC1B	0.17	0.56	0.93
HCQ	Neu	CLEC2A	0.24	0.55	0.93
HCQ	Neu	CLEC2B	0.06	0.57	0.93
HCQ	Neu	CLEC2D	-0.11	0.31	0.84
HCQ	Neu	CLEC4A	0.093	0.35	0.86
HCQ	Neu	CLEC4C	0.8	0.14	0.74
HCQ	Neu	CLEC4D	0.16	0.34	0.85
HCQ	Neu	CLEC4E	0.07	0.65	0.95
HCQ	Neu	CLEC5A	-0.25	0.28	0.83
HCQ	Neu	CLEC6A	0.14	0.53	0.92
HCQ	Neu	CLEC7A	0.096	0.32	0.84
HCQ	Neu	CLEC9A	0.041	0.78	0.98
HCQ	Neu	CLHC1	-0.69	0.0091	0.57
HCQ	Neu	CLIC1	0.078	0.15	0.75
HCQ	Neu	CLIC2	0.032	0.83	0.98
HCQ	Neu	CLIC4	0.08	0.64	0.95
HCQ	Neu	CLINT1	-0.15	0.079	0.72
HCQ	Neu	CLIP1	0.016	0.81	0.98
HCQ	Neu	CLIP2	0.25	0.27	0.83
HCQ	Neu	CLIP4	-0.088	0.67	0.96
HCQ	Neu	CLK1	0.11	0.047	0.66
HCQ	Neu	CLK2	0.011	0.85	0.99
HCQ	Neu	CLK3	0.03	0.47	0.9
HCQ	Neu	CLK4	0.1	0.26	0.82
HCQ	Neu	CLMN	-0.0012	0.99	1
HCQ	Neu	CLMP	-0.0091	0.93	1
HCQ	Neu	CLN3	0.045	0.41	0.89
HCQ	Neu	CLN5	0.059	0.38	0.88
HCQ	Neu	CLN6	0.0075	0.97	1
HCQ	Neu	CLN8	-0.2	0.15	0.75
HCQ	Neu	CLNS1A	-0.37	0.043	0.65
HCQ	Neu	CLOCK	0.12	0.46	0.9
HCQ	Neu	CLP1	0.036	0.45	0.9
HCQ	Neu	CLPP	-0.058	0.57	0.93
HCQ	Neu	CLPTM1	0.059	0.31	0.84
HCQ	Neu	CLPTM1L	-0.071	0.31	0.84
HCQ	Neu	CLPX	-0.027	0.59	0.94
HCQ	Neu	CLSPN	-0.068	0.68	0.96
HCQ	Neu	CLSTN1	-0.054	0.6	0.94
HCQ	Neu	CLSTN3	0.11	0.58	0.93
HCQ	Neu	CLTA	0.044	0.41	0.89
HCQ	Neu	CLTB	0.052	0.45	0.9
HCQ	Neu	CLTC	-0.023	0.77	0.97
HCQ	Neu	CLTCL1	-0.35	0.036	0.65
HCQ	Neu	CMAHP	0.029	0.84	0.98
HCQ	Neu	CMAS	-0.16	0.28	0.83
HCQ	Neu	CMC1	0.19	0.07	0.7
HCQ	Neu	CMC2	0.24	0.22	0.78
HCQ	Neu	CMIP	-0.063	0.52	0.92
HCQ	Neu	CMPK1	-0.11	0.2	0.77
HCQ	Neu	CMPK2	0.37	0.17	0.76
HCQ	Neu	CMTM1	0.12	0.22	0.79
HCQ	Neu	CMTM2	0.019	0.81	0.98
HCQ	Neu	CMTM3	0.13	0.15	0.75
HCQ	Neu	CMTM4	-0.055	0.73	0.97
HCQ	Neu	CMTM6	0.12	0.02	0.61
HCQ	Neu	CMTM7	-0.036	0.67	0.96
HCQ	Neu	CMTM8	0.011	0.96	1
HCQ	Neu	CMTR1	0.29	0.071	0.7
HCQ	Neu	CMTR2	-0.091	0.64	0.95
HCQ	Neu	CNBP	0.095	0.074	0.71
HCQ	Neu	CNDP2	0.025	0.85	0.98
HCQ	Neu	CNEP1R1	0.15	0.015	0.59
HCQ	Neu	CNIH1	-0.24	0.085	0.72
HCQ	Neu	CNIH4	0.074	0.52	0.92
HCQ	Neu	CNN2	0.043	0.34	0.86
HCQ	Neu	CNNM3	-0.063	0.43	0.89
HCQ	Neu	CNNM4	0.016	0.86	0.99
HCQ	Neu	CNOT1	0.11	0.11	0.73
HCQ	Neu	CNOT10	0.098	0.18	0.77
HCQ	Neu	CNOT11	0.035	0.47	0.9
HCQ	Neu	CNOT2	0.00021	1	1
HCQ	Neu	CNOT3	0.024	0.73	0.97
HCQ	Neu	CNOT4	0.18	0.014	0.59
HCQ	Neu	CNOT6	-0.081	0.44	0.89
HCQ	Neu	CNOT6L	-0.034	0.58	0.93
HCQ	Neu	CNOT7	0.077	0.16	0.76
HCQ	Neu	CNOT8	0.1	0.041	0.65
HCQ	Neu	CNP	0.2	0.16	0.76
HCQ	Neu	CNPPD1	-0.023	0.74	0.97
HCQ	Neu	CNPY2	-0.17	0.16	0.76
HCQ	Neu	CNPY3	0.00071	0.99	1
HCQ	Neu	CNPY4	-0.29	0.04	0.65
HCQ	Neu	CNR1	0.56	0.35	0.86
HCQ	Neu	CNR2	-0.42	0.13	0.74
HCQ	Neu	CNST	0.02	0.74	0.97
HCQ	Neu	CNTD1	-0.055	0.69	0.96
HCQ	Neu	CNTLN	-0.12	0.51	0.92
HCQ	Neu	CNTNAP1	0.043	0.82	0.98
HCQ	Neu	CNTNAP3	-0.05	0.84	0.98
HCQ	Neu	CNTRL	0.023	0.84	0.98
HCQ	Neu	CNTROB	-0.29	0.094	0.73
HCQ	Neu	COA1	-0.12	0.24	0.8
HCQ	Neu	COA3	-0.2	0.2	0.77
HCQ	Neu	COA5	0.068	0.25	0.81
HCQ	Neu	COA6	0.15	0.41	0.89
HCQ	Neu	COASY	0.032	0.53	0.92
HCQ	Neu	COG1	-0.0079	0.9	0.99
HCQ	Neu	COG2	-0.35	0.09	0.72
HCQ	Neu	COG3	0.043	0.47	0.91
HCQ	Neu	COG4	0.0047	0.94	1
HCQ	Neu	COG5	-0.011	0.89	0.99
HCQ	Neu	COG6	-0.077	0.55	0.92
HCQ	Neu	COG7	0.12	0.36	0.87
HCQ	Neu	COG8	-0.1	0.05	0.67
HCQ	Neu	COIL	-0.14	0.3	0.84
HCQ	Neu	COL17A1	-0.93	0.025	0.62
HCQ	Neu	COL18A1	-0.12	0.34	0.86
HCQ	Neu	COL4A3BP	0.012	0.79	0.98
HCQ	Neu	COL9A2	0.33	0.14	0.74
HCQ	Neu	COL9A3	-0.058	0.65	0.95
HCQ	Neu	COLGALT1	-0.068	0.52	0.92
HCQ	Neu	COMMD1	-0.43	0.0036	0.53
HCQ	Neu	COMMD10	-0.27	0.047	0.66
HCQ	Neu	COMMD2	0.12	0.033	0.65
HCQ	Neu	COMMD3	-0.041	0.72	0.97
HCQ	Neu	COMMD4	0.088	0.5	0.91
HCQ	Neu	COMMD5	0.046	0.49	0.91
HCQ	Neu	COMMD6	-0.0061	0.94	1
HCQ	Neu	COMMD7	-0.24	0.071	0.7
HCQ	Neu	COMMD8	0.072	0.31	0.84
HCQ	Neu	COMMD9	-0.011	0.89	0.99
HCQ	Neu	COMT	-0.34	0.12	0.74
HCQ	Neu	COPA	-0.033	0.63	0.95
HCQ	Neu	COPB1	0.14	0.0027	0.53
HCQ	Neu	COPB2	0.057	0.16	0.76
HCQ	Neu	COPE	-0.041	0.49	0.91
HCQ	Neu	COPG1	0.063	0.19	0.77
HCQ	Neu	COPG2	0.26	0.17	0.76
HCQ	Neu	COPRS	-0.33	0.06	0.68
HCQ	Neu	COPS2	-0.034	0.64	0.95
HCQ	Neu	COPS3	0.2	0.16	0.75
HCQ	Neu	COPS4	-0.11	0.28	0.83
HCQ	Neu	COPS5	0.058	0.17	0.76
HCQ	Neu	COPS6	-0.057	0.4	0.88
HCQ	Neu	COPS7A	-0.011	0.81	0.98
HCQ	Neu	COPS7B	-0.073	0.49	0.91
HCQ	Neu	COPS8	-0.13	0.23	0.8
HCQ	Neu	COPZ1	-0.11	0.13	0.74
HCQ	Neu	COQ10B	0.064	0.11	0.73
HCQ	Neu	COQ2	0.0019	0.99	1
HCQ	Neu	COQ4	-0.37	0.1	0.73
HCQ	Neu	COQ5	-0.093	0.39	0.88
HCQ	Neu	COQ6	-0.22	0.13	0.74
HCQ	Neu	COQ7	0.064	0.44	0.9
HCQ	Neu	COQ9	0.0059	0.91	0.99
HCQ	Neu	CORIN	0.21	0.49	0.91
HCQ	Neu	CORO1A	-0.032	0.55	0.93
HCQ	Neu	CORO1B	0.11	0.15	0.75
HCQ	Neu	CORO1C	0.016	0.85	0.98
HCQ	Neu	CORO2A	0.095	0.44	0.9
HCQ	Neu	CORO7	-0.14	0.065	0.69
HCQ	Neu	COTL1	-0.012	0.8	0.98
HCQ	Neu	COX11	-0.49	0.028	0.63
HCQ	Neu	COX14	-0.07	0.33	0.85
HCQ	Neu	COX15	0.044	0.35	0.86
HCQ	Neu	COX17	-0.16	0.027	0.62
HCQ	Neu	COX18	-0.045	0.74	0.97
HCQ	Neu	COX19	-0.06	0.42	0.89
HCQ	Neu	COX4I1	-0.06	0.3	0.84
HCQ	Neu	COX5A	-0.29	0.0037	0.53
HCQ	Neu	COX5B	-0.084	0.19	0.77
HCQ	Neu	COX6A1	-0.044	0.47	0.9
HCQ	Neu	COX6B1	-0.057	0.38	0.88
HCQ	Neu	COX6C	-0.4	0.011	0.57
HCQ	Neu	COX7A2	-0.058	0.41	0.89
HCQ	Neu	COX7A2L	-0.047	0.46	0.9
HCQ	Neu	COX7B	-0.059	0.37	0.87
HCQ	Neu	COX7C	-0.18	0.12	0.74
HCQ	Neu	COX8A	-0.091	0.28	0.83
HCQ	Neu	CPD	0.018	0.86	0.99
HCQ	Neu	CPEB2	0.19	0.024	0.62
HCQ	Neu	CPEB3	0.029	0.74	0.97
HCQ	Neu	CPEB4	0.055	0.45	0.9
HCQ	Neu	CPM	0.17	0.34	0.85
HCQ	Neu	CPNE1	-0.015	0.82	0.98
HCQ	Neu	CPNE2	-0.025	0.85	0.99
HCQ	Neu	CPNE3	-0.072	0.4	0.89
HCQ	Neu	CPNE5	-0.62	0.023	0.62
HCQ	Neu	CPOX	0.014	0.94	1
HCQ	Neu	CPPED1	0.085	0.32	0.84
HCQ	Neu	CPQ	-0.017	0.73	0.97
HCQ	Neu	CPSF1	-0.26	0.077	0.72
HCQ	Neu	CPSF2	0.043	0.48	0.91
HCQ	Neu	CPSF3	-0.029	0.73	0.97
HCQ	Neu	CPSF3L	0.0022	0.97	1
HCQ	Neu	CPSF4	-0.071	0.6	0.94
HCQ	Neu	CPSF6	-0.046	0.51	0.92
HCQ	Neu	CPSF7	0.11	0.3	0.84
HCQ	Neu	CPT1A	-0.46	0.0069	0.56
HCQ	Neu	CPT2	0.082	0.15	0.75
HCQ	Neu	CPTP	-0.064	0.42	0.89
HCQ	Neu	CPVL	0.0084	0.97	1
HCQ	Neu	CR1	-0.044	0.68	0.96
HCQ	Neu	CRACR2A	-0.11	0.46	0.9
HCQ	Neu	CRACR2B	-0.18	0.42	0.89
HCQ	Neu	CRADD	0.075	0.34	0.86
HCQ	Neu	CRAMP1L	0.052	0.64	0.95
HCQ	Neu	CRAT	-0.079	0.62	0.94
HCQ	Neu	CRBN	-0.2	0.048	0.66
HCQ	Neu	CRCP	-0.073	0.48	0.91
HCQ	Neu	CREB1	0.14	0.044	0.65
HCQ	Neu	CREB3	-0.099	0.28	0.83
HCQ	Neu	CREB3L2	0.04	0.8	0.98
HCQ	Neu	CREB5	0.11	0.17	0.76
HCQ	Neu	CREBBP	-0.048	0.38	0.88
HCQ	Neu	CREBL2	0.0086	0.93	1
HCQ	Neu	CREBRF	0.087	0.16	0.76
HCQ	Neu	CREBZF	0.0057	0.93	1
HCQ	Neu	CREG1	0.037	0.74	0.97
HCQ	Neu	CRELD1	0.062	0.61	0.94
HCQ	Neu	CRELD2	-0.15	0.2	0.77
HCQ	Neu	CREM	-0.029	0.81	0.98
HCQ	Neu	CRIM1	-0.28	0.16	0.76
HCQ	Neu	CRIP1	-0.54	0.022	0.61
HCQ	Neu	CRIPAK	0.13	0.47	0.9
HCQ	Neu	CRIPT	0.067	0.23	0.79
HCQ	Neu	CRISP3	-0.55	0.097	0.73
HCQ	Neu	CRISPLD2	-0.054	0.68	0.96
HCQ	Neu	CRK	0.087	0.054	0.68
HCQ	Neu	CRKL	0.074	0.15	0.75
HCQ	Neu	CRLF3	0.048	0.27	0.82
HCQ	Neu	CRLS1	-0.39	0.082	0.72
HCQ	Neu	CRNKL1	0.041	0.35	0.86
HCQ	Neu	CROCC	-0.0083	0.97	1
HCQ	Neu	CROCCP2	-0.26	0.12	0.73
HCQ	Neu	CROCCP3	0.074	0.64	0.95
HCQ	Neu	CROT	0.13	0.41	0.89
HCQ	Neu	CRTAP	-0.054	0.57	0.93
HCQ	Neu	CRTC2	0.071	0.14	0.74
HCQ	Neu	CRTC3	0.21	0.25	0.81
HCQ	Neu	CRY1	0.015	0.89	0.99
HCQ	Neu	CRY2	-0.0057	0.94	1
HCQ	Neu	CRYBB2P1	-0.24	0.024	0.62
HCQ	Neu	CRYL1	0.012	0.95	1
HCQ	Neu	CRYZL1	0.044	0.48	0.91
HCQ	Neu	CS	-0.024	0.71	0.96
HCQ	Neu	CSAD	-0.02	0.74	0.97
HCQ	Neu	CSDE1	0.08	0.1	0.73
HCQ	Neu	CSE1L	-0.12	0.28	0.83
HCQ	Neu	CSF1	0.067	0.65	0.95
HCQ	Neu	CSF1R	0.069	0.64	0.95
HCQ	Neu	CSF2RB	0.067	0.34	0.86
HCQ	Neu	CSF3R	0.082	0.14	0.74
HCQ	Neu	CSGALNACT1	0.22	0.16	0.76
HCQ	Neu	CSGALNACT2	0.061	0.54	0.92
HCQ	Neu	CSK	0.063	0.27	0.83
HCQ	Neu	CSNK1A1	0.077	0.1	0.73
HCQ	Neu	CSNK1A1L	-0.044	0.69	0.96
HCQ	Neu	CSNK1D	0.025	0.69	0.96
HCQ	Neu	CSNK1G1	0.13	0.0099	0.57
HCQ	Neu	CSNK1G2	0.022	0.75	0.97
HCQ	Neu	CSNK1G3	0.063	0.41	0.89
HCQ	Neu	CSNK2A1	-0.068	0.33	0.85
HCQ	Neu	CSNK2B	0.0015	0.98	1
HCQ	Neu	CSPP1	-0.13	0.32	0.84
HCQ	Neu	CSRNP1	0.14	0.27	0.83
HCQ	Neu	CSRNP2	0.14	0.044	0.65
HCQ	Neu	CSRP1	-0.077	0.58	0.93
HCQ	Neu	CST3	0.054	0.67	0.96
HCQ	Neu	CST7	0.091	0.71	0.97
HCQ	Neu	CSTA	-0.1	0.19	0.77
HCQ	Neu	CSTB	0.05	0.56	0.93
HCQ	Neu	CSTF1	0.016	0.73	0.97
HCQ	Neu	CSTF2	-0.49	0.0092	0.57
HCQ	Neu	CSTF2T	-0.1	0.56	0.93
HCQ	Neu	CSTF3	0.087	0.46	0.9
HCQ	Neu	CTAGE5	0.042	0.35	0.86
HCQ	Neu	CTBP1	0.01	0.93	1
HCQ	Neu	CTBP1-AS2	-0.37	0.034	0.65
HCQ	Neu	CTBP2	0.076	0.11	0.73
HCQ	Neu	CTBS	0.069	0.21	0.78
HCQ	Neu	CTC1	0.013	0.83	0.98
HCQ	Neu	CTCF	0.058	0.3	0.84
HCQ	Neu	CTDNEP1	0.021	0.79	0.98
HCQ	Neu	CTDP1	0.019	0.8	0.98
HCQ	Neu	CTDSP1	-0.029	0.62	0.95
HCQ	Neu	CTDSP2	0.047	0.41	0.89
HCQ	Neu	CTDSPL	-0.3	0.24	0.81
HCQ	Neu	CTDSPL2	0.096	0.18	0.77
HCQ	Neu	CTNNA1	0.23	0.0025	0.53
HCQ	Neu	CTNNAL1	-0.45	0.021	0.61
HCQ	Neu	CTNNB1	0.079	0.5	0.91
HCQ	Neu	CTNNBIP1	0.06	0.59	0.94
HCQ	Neu	CTNNBL1	0.089	0.34	0.86
HCQ	Neu	CTNS	0.068	0.44	0.9
HCQ	Neu	CTPS1	-0.87	0.014	0.59
HCQ	Neu	CTR9	-0.0069	0.89	0.99
HCQ	Neu	CTRL	-0.002	0.98	1
HCQ	Neu	CTSA	0.014	0.85	0.99
HCQ	Neu	CTSB	0.16	0.2	0.77
HCQ	Neu	CTSC	0.21	0.12	0.74
HCQ	Neu	CTSD	-0.0022	0.98	1
HCQ	Neu	CTSG	-1.3	0.007	0.56
HCQ	Neu	CTSH	-0.48	0.015	0.59
HCQ	Neu	CTSK	0.048	0.71	0.97
HCQ	Neu	CTSL	0.045	0.89	0.99
HCQ	Neu	CTSO	0.1	0.63	0.95
HCQ	Neu	CTSS	0.064	0.24	0.8
HCQ	Neu	CTSV	-0.062	0.86	0.99
HCQ	Neu	CTSW	-0.18	0.59	0.94
HCQ	Neu	CTSZ	0.065	0.44	0.9
HCQ	Neu	CTU1	0.072	0.57	0.93
HCQ	Neu	CUEDC1	-0.13	0.11	0.73
HCQ	Neu	CUEDC2	-0.03	0.62	0.95
HCQ	Neu	CUL1	0.065	0.55	0.92
HCQ	Neu	CUL2	0.047	0.51	0.92
HCQ	Neu	CUL3	0.044	0.3	0.84
HCQ	Neu	CUL4A	0.0028	0.96	1
HCQ	Neu	CUL4B	0.14	0.015	0.59
HCQ	Neu	CUL5	-0.076	0.39	0.88
HCQ	Neu	CUL7	0.023	0.83	0.98
HCQ	Neu	CUL9	0.14	0.12	0.73
HCQ	Neu	CUTA	-0.2	0.17	0.76
HCQ	Neu	CUTC	-0.007	0.88	0.99
HCQ	Neu	CUX1	-0.043	0.53	0.92
HCQ	Neu	CWC15	0.013	0.81	0.98
HCQ	Neu	CWC22	0.06	0.33	0.85
HCQ	Neu	CWC25	0.076	0.1	0.73
HCQ	Neu	CWC27	-0.1	0.39	0.88
HCQ	Neu	CWF19L1	-0.023	0.74	0.97
HCQ	Neu	CWF19L2	-0.053	0.66	0.96
HCQ	Neu	CX3CR1	0.13	0.35	0.86
HCQ	Neu	CXCL1	-0.022	0.86	0.99
HCQ	Neu	CXCL10	-0.067	0.83	0.98
HCQ	Neu	CXCL16	0.08	0.35	0.86
HCQ	Neu	CXCL2	0.017	0.96	1
HCQ	Neu	CXCL6	-0.14	0.3	0.84
HCQ	Neu	CXCL8	0.0074	0.97	1
HCQ	Neu	CXCR1	0.11	0.12	0.74
HCQ	Neu	CXCR2	0.12	0.074	0.71
HCQ	Neu	CXCR2P1	-0.054	0.79	0.98
HCQ	Neu	CXCR4	0.14	0.13	0.74
HCQ	Neu	CXorf21	0.13	0.19	0.77
HCQ	Neu	CXorf23	0.065	0.32	0.84
HCQ	Neu	CXorf38	0.088	0.056	0.68
HCQ	Neu	CXorf40A	-0.15	0.073	0.71
HCQ	Neu	CXorf40B	0.026	0.77	0.97
HCQ	Neu	CXorf56	0.073	0.47	0.9
HCQ	Neu	CXorf65	-0.062	0.66	0.96
HCQ	Neu	CXXC1	-0.041	0.48	0.91
HCQ	Neu	CXXC5	-0.36	0.15	0.75
HCQ	Neu	CYB561	-0.075	0.67	0.96
HCQ	Neu	CYB561A3	0.014	0.85	0.99
HCQ	Neu	CYB561D1	-0.06	0.39	0.88
HCQ	Neu	CYB561D2	-0.059	0.42	0.89
HCQ	Neu	CYB5B	0.06	0.47	0.9
HCQ	Neu	CYB5D1	-0.16	0.32	0.84
HCQ	Neu	CYB5D2	-0.04	0.7	0.96
HCQ	Neu	CYB5R1	0.071	0.52	0.92
HCQ	Neu	CYB5R3	-0.022	0.78	0.98
HCQ	Neu	CYB5R4	0.056	0.23	0.8
HCQ	Neu	CYBA	-0.094	0.24	0.8
HCQ	Neu	CYBB	-0.044	0.79	0.98
HCQ	Neu	CYBRD1	0.045	0.8	0.98
HCQ	Neu	CYC1	-0.21	0.094	0.73
HCQ	Neu	CYCS	-0.25	0.034	0.65
HCQ	Neu	CYFIP1	0.34	0.2	0.77
HCQ	Neu	CYFIP2	-0.21	0.069	0.7
HCQ	Neu	CYHR1	-0.096	0.078	0.72
HCQ	Neu	CYLD	0.066	0.16	0.76
HCQ	Neu	CYP1B1	0.46	0.13	0.74
HCQ	Neu	CYP20A1	0.03	0.73	0.97
HCQ	Neu	CYP27A1	-0.12	0.46	0.9
HCQ	Neu	CYP2R1	-0.0048	0.97	1
HCQ	Neu	CYP4F12	-0.55	0.061	0.68
HCQ	Neu	CYP4F3	-0.12	0.26	0.82
HCQ	Neu	CYP4V2	-0.18	0.52	0.92
HCQ	Neu	CYP51A1	-0.14	0.42	0.89
HCQ	Neu	CYSLTR1	0.15	0.27	0.83
HCQ	Neu	CYSLTR2	-0.008	0.98	1
HCQ	Neu	CYSTM1	0.14	0.28	0.83
HCQ	Neu	CYTH1	0.06	0.41	0.89
HCQ	Neu	CYTH2	0.086	0.14	0.74
HCQ	Neu	CYTH3	0.024	0.86	0.99
HCQ	Neu	CYTH4	0.11	0.14	0.74
HCQ	Neu	CYTIP	0.13	0.019	0.61
HCQ	Neu	CYYR1	-0.27	0.34	0.86
HCQ	Neu	DAAM1	0.0084	0.96	1
HCQ	Neu	DAAM2	0.17	0.69	0.96
HCQ	Neu	DACH1	-0.041	0.72	0.97
HCQ	Neu	DAD1	0.02	0.76	0.97
HCQ	Neu	DAG1	-0.0077	0.96	1
HCQ	Neu	DAGLB	0.0011	0.98	1
HCQ	Neu	DALRD3	-0.047	0.53	0.92
HCQ	Neu	DAP	0.076	0.19	0.77
HCQ	Neu	DAP3	0.0018	0.97	1
HCQ	Neu	DAPK1	0.027	0.86	0.99
HCQ	Neu	DAPK2	-0.098	0.19	0.77
HCQ	Neu	DAPK3	-0.023	0.7	0.96
HCQ	Neu	DAPP1	0.13	0.11	0.73
HCQ	Neu	DARS	0.063	0.67	0.96
HCQ	Neu	DARS-AS1	-0.11	0.56	0.93
HCQ	Neu	DARS2	-0.15	0.34	0.86
HCQ	Neu	DAXX	0.073	0.06	0.68
HCQ	Neu	DAZAP1	0.05	0.79	0.98
HCQ	Neu	DAZAP2	0.077	0.048	0.66
HCQ	Neu	DBF4	-0.37	0.16	0.75
HCQ	Neu	DBF4B	0.045	0.79	0.98
HCQ	Neu	DBI	-0.011	0.86	0.99
HCQ	Neu	DBN1	-0.027	0.78	0.98
HCQ	Neu	DBNL	-0.028	0.64	0.95
HCQ	Neu	DBP	0.0073	0.96	1
HCQ	Neu	DBR1	0.02	0.79	0.98
HCQ	Neu	DBT	0.046	0.65	0.95
HCQ	Neu	DCAF10	0.096	0.31	0.84
HCQ	Neu	DCAF11	0.075	0.23	0.79
HCQ	Neu	DCAF12	0.13	0.021	0.61
HCQ	Neu	DCAF13	-0.29	0.041	0.65
HCQ	Neu	DCAF15	0.022	0.77	0.97
HCQ	Neu	DCAF16	-0.2	0.051	0.67
HCQ	Neu	DCAF5	0.17	0.0023	0.53
HCQ	Neu	DCAF6	0.041	0.46	0.9
HCQ	Neu	DCAF7	-0.02	0.69	0.96
HCQ	Neu	DCAF8	0.00081	0.99	1
HCQ	Neu	DCAKD	0.21	0.24	0.81
HCQ	Neu	DCBLD2	0.12	0.53	0.92
HCQ	Neu	DCDC2B	0.041	0.63	0.95
HCQ	Neu	DCK	0.14	0.035	0.65
HCQ	Neu	DCLRE1B	-0.016	0.92	0.99
HCQ	Neu	DCLRE1C	0.037	0.53	0.92
HCQ	Neu	DCP1A	0.1	0.021	0.61
HCQ	Neu	DCP2	0.1	0.042	0.65
HCQ	Neu	DCPS	-0.42	0.013	0.59
HCQ	Neu	DCTD	-0.28	0.18	0.77
HCQ	Neu	DCTN1	0.0062	0.92	1
HCQ	Neu	DCTN2	0.058	0.29	0.83
HCQ	Neu	DCTN3	-0.029	0.59	0.94
HCQ	Neu	DCTN4	0.035	0.54	0.92
HCQ	Neu	DCTN5	0.28	0.017	0.61
HCQ	Neu	DCTN6	-0.085	0.39	0.88
HCQ	Neu	DCTPP1	-0.44	0.03	0.65
HCQ	Neu	DCUN1D1	0.078	0.17	0.76
HCQ	Neu	DCUN1D2	-0.06	0.6	0.94
HCQ	Neu	DCUN1D3	-0.048	0.68	0.96
HCQ	Neu	DCUN1D4	0.16	0.14	0.74
HCQ	Neu	DCUN1D5	-0.095	0.26	0.81
HCQ	Neu	DCXR	-0.18	0.11	0.73
HCQ	Neu	DDA1	-0.053	0.38	0.88
HCQ	Neu	DDAH2	0.15	0.2	0.77
HCQ	Neu	DDB1	-0.08	0.48	0.91
HCQ	Neu	DDB2	0.19	0.065	0.69
HCQ	Neu	DDHD1	0.27	0.1	0.73
HCQ	Neu	DDHD2	-0.65	0.028	0.64
HCQ	Neu	DDIAS	-0.032	0.86	0.99
HCQ	Neu	DDIT3	0.12	0.18	0.77
HCQ	Neu	DDIT4	-0.15	0.41	0.89
HCQ	Neu	DDOST	-0.12	0.1	0.73
HCQ	Neu	DDRGK1	0.061	0.5	0.91
HCQ	Neu	DDX1	-0.2	0.13	0.74
HCQ	Neu	DDX17	-0.093	0.18	0.77
HCQ	Neu	DDX18	-0.002	0.99	1
HCQ	Neu	DDX19A	0.068	0.54	0.92
HCQ	Neu	DDX19B	-0.084	0.43	0.89
HCQ	Neu	DDX20	0.18	0.034	0.65
HCQ	Neu	DDX21	-0.18	0.17	0.76
HCQ	Neu	DDX23	0.092	0.04	0.65
HCQ	Neu	DDX24	0.066	0.39	0.88
HCQ	Neu	DDX26B	0.064	0.4	0.88
HCQ	Neu	DDX27	0.054	0.55	0.92
HCQ	Neu	DDX28	-0.24	0.12	0.74
HCQ	Neu	DDX39A	-0.029	0.73	0.97
HCQ	Neu	DDX3X	0.083	0.19	0.77
HCQ	Neu	DDX41	-0.038	0.58	0.93
HCQ	Neu	DDX42	-0.059	0.53	0.92
HCQ	Neu	DDX46	-0.07	0.27	0.82
HCQ	Neu	DDX47	-0.2	0.22	0.79
HCQ	Neu	DDX49	-0.015	0.83	0.98
HCQ	Neu	DDX5	0.03	0.59	0.94
HCQ	Neu	DDX50	0.052	0.47	0.9
HCQ	Neu	DDX52	-0.0056	0.97	1
HCQ	Neu	DDX54	-0.34	0.14	0.74
HCQ	Neu	DDX55	0.043	0.77	0.97
HCQ	Neu	DDX56	-0.024	0.76	0.97
HCQ	Neu	DDX58	0.29	0.077	0.72
HCQ	Neu	DDX59	0.09	0.035	0.65
HCQ	Neu	DDX6	-0.036	0.5	0.91
HCQ	Neu	DDX60	0.26	0.25	0.81
HCQ	Neu	DDX60L	0.16	0.17	0.76
HCQ	Neu	DEAF1	0.06	0.43	0.89
HCQ	Neu	DECR1	0.075	0.14	0.74
HCQ	Neu	DEDD	0.083	0.095	0.73
HCQ	Neu	DEDD2	0.0096	0.87	0.99
HCQ	Neu	DEF6	-0.031	0.62	0.95
HCQ	Neu	DEF8	-0.05	0.4	0.88
HCQ	Neu	DEFA3	-0.78	0.16	0.76
HCQ	Neu	DEFA4	-1.4	0.005	0.55
HCQ	Neu	DEGS1	0.061	0.45	0.9
HCQ	Neu	DEK	0.16	0.048	0.66
HCQ	Neu	DENND1A	0.044	0.63	0.95
HCQ	Neu	DENND1B	-0.05	0.68	0.96
HCQ	Neu	DENND1C	-0.0074	0.89	0.99
HCQ	Neu	DENND2D	-0.0065	0.94	1
HCQ	Neu	DENND3	-0.012	0.8	0.98
HCQ	Neu	DENND4A	0.23	0.069	0.7
HCQ	Neu	DENND4B	-0.015	0.82	0.98
HCQ	Neu	DENND4C	0.12	0.35	0.86
HCQ	Neu	DENND5A	0.061	0.26	0.82
HCQ	Neu	DENND5B	-0.39	0.31	0.84
HCQ	Neu	DENND6A	-0.061	0.43	0.89
HCQ	Neu	DENR	0.094	0.025	0.62
HCQ	Neu	DEPDC5	0.0032	0.98	1
HCQ	Neu	DERA	0.24	0.0073	0.56
HCQ	Neu	DERL1	-0.017	0.78	0.98
HCQ	Neu	DERL2	0.0052	0.9	0.99
HCQ	Neu	DERL3	-1.1	0.005	0.55
HCQ	Neu	DESI1	-0.061	0.47	0.9
HCQ	Neu	DESI2	0.0037	0.96	1
HCQ	Neu	DEXI	-0.32	0.19	0.77
HCQ	Neu	DFFA	-0.28	0.17	0.76
HCQ	Neu	DFFB	-0.085	0.46	0.9
HCQ	Neu	DFNB31	0.12	0.6	0.94
HCQ	Neu	DGAT1	-0.067	0.33	0.85
HCQ	Neu	DGAT2	0.075	0.3	0.84
HCQ	Neu	DGCR11	0.087	0.45	0.9
HCQ	Neu	DGCR14	0.066	0.4	0.88
HCQ	Neu	DGCR2	0.07	0.27	0.82
HCQ	Neu	DGCR6L	-0.059	0.57	0.93
HCQ	Neu	DGKA	-0.072	0.26	0.81
HCQ	Neu	DGKD	-0.18	0.14	0.74
HCQ	Neu	DGKG	0.011	0.93	1
HCQ	Neu	DGKH	0.13	0.79	0.98
HCQ	Neu	DGKQ	-0.2	0.28	0.83
HCQ	Neu	DGKZ	0.00083	0.99	1
HCQ	Neu	DGUOK	-0.086	0.14	0.74
HCQ	Neu	DHCR7	-0.38	0.16	0.76
HCQ	Neu	DHDDS	-0.00017	1	1
HCQ	Neu	DHFR	-0.5	0.039	0.65
HCQ	Neu	DHFRL1	-0.13	0.24	0.8
HCQ	Neu	DHPS	-0.037	0.62	0.95
HCQ	Neu	DHRS1	0.022	0.81	0.98
HCQ	Neu	DHRS12	0.093	0.48	0.91
HCQ	Neu	DHRS13	0.18	0.21	0.78
HCQ	Neu	DHRS4-AS1	-0.3	0.13	0.74
HCQ	Neu	DHRS7	0.014	0.85	0.99
HCQ	Neu	DHRS7B	0.042	0.46	0.9
HCQ	Neu	DHRS9	0.072	0.61	0.94
HCQ	Neu	DHTKD1	0.035	0.48	0.91
HCQ	Neu	DHX15	0.042	0.38	0.88
HCQ	Neu	DHX16	-0.016	0.75	0.97
HCQ	Neu	DHX29	0.05	0.52	0.92
HCQ	Neu	DHX30	-0.055	0.57	0.93
HCQ	Neu	DHX34	0.031	0.66	0.95
HCQ	Neu	DHX35	-0.3	0.2	0.77
HCQ	Neu	DHX36	-0.062	0.44	0.9
HCQ	Neu	DHX38	0.029	0.6	0.94
HCQ	Neu	DHX40	0.0084	0.87	0.99
HCQ	Neu	DHX58	0.29	0.23	0.8
HCQ	Neu	DHX8	0.099	0.033	0.65
HCQ	Neu	DHX9	-0.03	0.65	0.95
HCQ	Neu	DIABLO	0.015	0.8	0.98
HCQ	Neu	DIAPH1	-0.016	0.78	0.98
HCQ	Neu	DIAPH2	-0.0065	0.96	1
HCQ	Neu	DICER1	0.023	0.76	0.97
HCQ	Neu	DICER1-AS1	0.075	0.47	0.9
HCQ	Neu	DIDO1	-0.011	0.83	0.98
HCQ	Neu	DIMT1	-0.18	0.24	0.8
HCQ	Neu	DIP2A	-0.11	0.13	0.74
HCQ	Neu	DIP2B	0.09	0.23	0.79
HCQ	Neu	DIRC2	0.025	0.78	0.98
HCQ	Neu	DIS3	-0.011	0.86	0.99
HCQ	Neu	DIS3L	-0.39	0.17	0.76
HCQ	Neu	DISC1	0.18	0.18	0.77
HCQ	Neu	DISC1-IT1	0.27	0.098	0.73
HCQ	Neu	DKC1	-0.021	0.81	0.98
HCQ	Neu	DKFZP434I0714	0.04	0.73	0.97
HCQ	Neu	DKFZP586I1420	0.065	0.45	0.9
HCQ	Neu	DLAT	-0.46	0.073	0.71
HCQ	Neu	DLD	-0.0075	0.86	0.99
HCQ	Neu	DLEC1	0.11	0.49	0.91
HCQ	Neu	DLEU1	-0.29	0.11	0.73
HCQ	Neu	DLEU2	-0.023	0.78	0.98
HCQ	Neu	DLEU7	0.1	0.46	0.9
HCQ	Neu	DLG1	-0.11	0.31	0.84
HCQ	Neu	DLG5	-0.21	0.44	0.9
HCQ	Neu	DLGAP1-AS1	-0.058	0.6	0.94
HCQ	Neu	DLGAP1-AS2	-0.16	0.29	0.83
HCQ	Neu	DLGAP4	0.016	0.78	0.98
HCQ	Neu	DLST	0.021	0.8	0.98
HCQ	Neu	DMAP1	-0.083	0.32	0.84
HCQ	Neu	DMTF1	0.012	0.84	0.98
HCQ	Neu	DMWD	-0.22	0.33	0.85
HCQ	Neu	DMXL1	0.047	0.56	0.93
HCQ	Neu	DMXL2	0.063	0.5	0.91
HCQ	Neu	DNA2	-0.13	0.5	0.91
HCQ	Neu	DNAAF2	-0.4	0.041	0.65
HCQ	Neu	DNAH1	-0.081	0.45	0.9
HCQ	Neu	DNAH10	-0.7	0.069	0.7
HCQ	Neu	DNAH14	-0.029	0.88	0.99
HCQ	Neu	DNAH17	0.22	0.078	0.72
HCQ	Neu	DNAH7	0.0018	0.99	1
HCQ	Neu	DNAJA1	0.15	0.011	0.58
HCQ	Neu	DNAJA2	0.028	0.63	0.95
HCQ	Neu	DNAJA3	-0.2	0.14	0.74
HCQ	Neu	DNAJB1	0.098	0.24	0.8
HCQ	Neu	DNAJB11	-0.045	0.53	0.92
HCQ	Neu	DNAJB12	0.03	0.57	0.93
HCQ	Neu	DNAJB14	0.09	0.088	0.72
HCQ	Neu	DNAJB2	0.1	0.49	0.91
HCQ	Neu	DNAJB4	0.31	0.037	0.65
HCQ	Neu	DNAJB5	0.16	0.5	0.91
HCQ	Neu	DNAJB6	0.093	0.16	0.76
HCQ	Neu	DNAJB9	-0.0076	0.96	1
HCQ	Neu	DNAJC1	-0.076	0.57	0.93
HCQ	Neu	DNAJC10	-0.11	0.36	0.86
HCQ	Neu	DNAJC11	-0.24	0.24	0.8
HCQ	Neu	DNAJC13	0.057	0.53	0.92
HCQ	Neu	DNAJC14	0.024	0.67	0.96
HCQ	Neu	DNAJC15	0.059	0.79	0.98
HCQ	Neu	DNAJC16	0.017	0.89	0.99
HCQ	Neu	DNAJC17	-0.19	0.047	0.66
HCQ	Neu	DNAJC19	-0.41	0.0069	0.56
HCQ	Neu	DNAJC2	0.17	0.19	0.77
HCQ	Neu	DNAJC21	0.11	0.41	0.89
HCQ	Neu	DNAJC25	-0.021	0.87	0.99
HCQ	Neu	DNAJC27	-0.19	0.18	0.77
HCQ	Neu	DNAJC27-AS1	0.4	0.025	0.62
HCQ	Neu	DNAJC3	0.0017	0.99	1
HCQ	Neu	DNAJC3-AS1	0.13	0.32	0.84
HCQ	Neu	DNAJC4	-0.041	0.63	0.95
HCQ	Neu	DNAJC5	-0.11	0.14	0.74
HCQ	Neu	DNAJC7	-0.0073	0.89	0.99
HCQ	Neu	DNAJC8	-0.026	0.6	0.94
HCQ	Neu	DNAJC9	-0.044	0.73	0.97
HCQ	Neu	DNAL4	-0.013	0.87	0.99
HCQ	Neu	DNASE1	0.025	0.8	0.98
HCQ	Neu	DNASE1L1	-0.041	0.58	0.93
HCQ	Neu	DNASE2	-0.36	0.18	0.77
HCQ	Neu	DND1	-0.15	0.1	0.73
HCQ	Neu	DNLZ	-0.12	0.67	0.96
HCQ	Neu	DNM1L	-0.3	0.12	0.74
HCQ	Neu	DNM2	0.019	0.75	0.97
HCQ	Neu	DNMBP	0.15	0.21	0.78
HCQ	Neu	DNMT1	-0.35	0.14	0.74
HCQ	Neu	DNMT3A	0.015	0.81	0.98
HCQ	Neu	DNPEP	-0.29	0.066	0.69
HCQ	Neu	DNTTIP1	0.048	0.4	0.88
HCQ	Neu	DNTTIP2	0.089	0.27	0.82
HCQ	Neu	DOCK10	-0.19	0.39	0.88
HCQ	Neu	DOCK11	0.087	0.13	0.74
HCQ	Neu	DOCK2	0.0063	0.92	0.99
HCQ	Neu	DOCK4	0.21	0.069	0.7
HCQ	Neu	DOCK4-AS1	0.14	0.48	0.91
HCQ	Neu	DOCK5	-0.0036	0.96	1
HCQ	Neu	DOCK6	-0.3	0.15	0.75
HCQ	Neu	DOCK8	0.013	0.85	0.98
HCQ	Neu	DOCK9	-0.33	0.2	0.77
HCQ	Neu	DOK1	-0.073	0.12	0.73
HCQ	Neu	DOK2	-0.097	0.65	0.95
HCQ	Neu	DOK3	0.054	0.48	0.91
HCQ	Neu	DOK4	-0.018	0.91	0.99
HCQ	Neu	DOLK	-0.12	0.54	0.92
HCQ	Neu	DOLPP1	-0.052	0.81	0.98
HCQ	Neu	DONSON	0.063	0.62	0.95
HCQ	Neu	DOPEY1	-0.032	0.87	0.99
HCQ	Neu	DOPEY2	-0.067	0.47	0.9
HCQ	Neu	DPAGT1	-0.33	0.038	0.65
HCQ	Neu	DPEP2	0.024	0.72	0.97
HCQ	Neu	DPEP3	0.23	0.037	0.65
HCQ	Neu	DPF2	0.038	0.48	0.91
HCQ	Neu	DPH3	0.091	0.13	0.74
HCQ	Neu	DPH7	-0.043	0.67	0.96
HCQ	Neu	DPM1	0.043	0.44	0.89
HCQ	Neu	DPM2	-0.12	0.25	0.81
HCQ	Neu	DPM3	-0.12	0.44	0.9
HCQ	Neu	DPP3	-0.32	0.032	0.65
HCQ	Neu	DPP7	-0.13	0.48	0.91
HCQ	Neu	DPP8	0.0058	0.89	0.99
HCQ	Neu	DPP9	-0.066	0.4	0.88
HCQ	Neu	DPY19L1	-0.078	0.71	0.96
HCQ	Neu	DPY19L1P1	-1.2	0.0022	0.53
HCQ	Neu	DPY19L3	-0.089	0.38	0.88
HCQ	Neu	DPY30	-0.0094	0.88	0.99
HCQ	Neu	DPYD	0.058	0.44	0.9
HCQ	Neu	DPYSL2	-0.12	0.54	0.92
HCQ	Neu	DR1	0.05	0.26	0.82
HCQ	Neu	DRAM1	0.042	0.45	0.9
HCQ	Neu	DRAM2	0.083	0.48	0.91
HCQ	Neu	DRAP1	0.11	0.38	0.88
HCQ	Neu	DRC1	0.084	0.61	0.94
HCQ	Neu	DRC7	-0.0017	1	1
HCQ	Neu	DRG1	-0.079	0.27	0.83
HCQ	Neu	DRG2	-0.27	0.081	0.72
HCQ	Neu	DROSHA	-0.068	0.7	0.96
HCQ	Neu	DSC2	0.14	0.44	0.9
HCQ	Neu	DSCR3	0.11	0.0035	0.53
HCQ	Neu	DSE	-0.2	0.13	0.74
HCQ	Neu	DSN1	0.048	0.59	0.94
HCQ	Neu	DSP	0.68	0.25	0.81
HCQ	Neu	DSTN	0.064	0.46	0.9
HCQ	Neu	DSTYK	0.057	0.32	0.84
HCQ	Neu	DTD1	-0.13	0.59	0.94
HCQ	Neu	DTL	-1.2	0.0056	0.56
HCQ	Neu	DTNB	0.061	0.5	0.91
HCQ	Neu	DTNBP1	0.18	0.044	0.65
HCQ	Neu	DTWD1	-0.1	0.52	0.92
HCQ	Neu	DTWD2	0.24	0.31	0.84
HCQ	Neu	DTX2	0.022	0.69	0.96
HCQ	Neu	DTX2P1-UPK3BP1-PMS2P11	0.042	0.72	0.97
HCQ	Neu	DTX3L	0.12	0.28	0.83
HCQ	Neu	DTX4	0.18	0.4	0.88
HCQ	Neu	DTYMK	-0.37	0.076	0.71
HCQ	Neu	DUS1L	-0.096	0.4	0.88
HCQ	Neu	DUS2	-0.15	0.17	0.76
HCQ	Neu	DUS3L	-0.0028	0.99	1
HCQ	Neu	DUSP1	0.0072	0.94	1
HCQ	Neu	DUSP10	-0.27	0.097	0.73
HCQ	Neu	DUSP11	0.0093	0.83	0.98
HCQ	Neu	DUSP12	0.0018	0.98	1
HCQ	Neu	DUSP13	-0.26	0.087	0.72
HCQ	Neu	DUSP16	-0.034	0.78	0.98
HCQ	Neu	DUSP18	-0.0049	0.93	1
HCQ	Neu	DUSP2	-0.21	0.41	0.89
HCQ	Neu	DUSP22	0.03	0.58	0.93
HCQ	Neu	DUSP23	0.012	0.92	0.99
HCQ	Neu	DUSP28	-0.14	0.34	0.85
HCQ	Neu	DUSP3	-0.038	0.76	0.97
HCQ	Neu	DUSP5	-0.071	0.73	0.97
HCQ	Neu	DUSP6	0.014	0.91	0.99
HCQ	Neu	DUSP7	-0.3	0.1	0.73
HCQ	Neu	DUT	-0.36	0.13	0.74
HCQ	Neu	DVL1	-0.14	0.47	0.91
HCQ	Neu	DVL2	-0.08	0.32	0.84
HCQ	Neu	DVL3	0.06	0.3	0.84
HCQ	Neu	DXO	-0.013	0.87	0.99
HCQ	Neu	DYM	-0.087	0.25	0.81
HCQ	Neu	DYNC1H1	-0.035	0.65	0.95
HCQ	Neu	DYNC1I2	-0.16	0.33	0.85
HCQ	Neu	DYNC1LI1	0.04	0.51	0.92
HCQ	Neu	DYNC1LI2	0.031	0.51	0.92
HCQ	Neu	DYNLL1	-0.081	0.45	0.9
HCQ	Neu	DYNLRB1	-0.044	0.54	0.92
HCQ	Neu	DYNLT1	0.1	0.32	0.84
HCQ	Neu	DYNLT3	0.036	0.71	0.96
HCQ	Neu	DYRK1A	0.13	0.27	0.83
HCQ	Neu	DYRK1B	0.055	0.53	0.92
HCQ	Neu	DYRK2	0.16	0.44	0.89
HCQ	Neu	DYSF	-0.036	0.72	0.97
HCQ	Neu	DZIP1L	-0.12	0.73	0.97
HCQ	Neu	DZIP3	-0.22	0.29	0.83
HCQ	Neu	E2F2	-0.76	0.031	0.65
HCQ	Neu	E2F3	0.14	0.06	0.68
HCQ	Neu	E2F4	0.0005	0.99	1
HCQ	Neu	E2F6	0.19	0.23	0.8
HCQ	Neu	E4F1	0.13	0.12	0.74
HCQ	Neu	EAF1	0.031	0.63	0.95
HCQ	Neu	EAF2	-0.32	0.011	0.57
HCQ	Neu	EAPP	-0.0081	0.87	0.99
HCQ	Neu	EBAG9	-0.088	0.5	0.91
HCQ	Neu	EBLN2	-0.034	0.73	0.97
HCQ	Neu	EBLN3	-0.0028	0.95	1
HCQ	Neu	EBNA1BP2	-0.37	0.029	0.65
HCQ	Neu	EBP	-0.36	0.052	0.67
HCQ	Neu	EBPL	0.085	0.48	0.91
HCQ	Neu	ECD	-0.01	0.83	0.98
HCQ	Neu	ECE1	-0.048	0.57	0.93
HCQ	Neu	ECH1	-0.12	0.22	0.78
HCQ	Neu	ECHDC1	0.084	0.45	0.9
HCQ	Neu	ECHDC3	-0.14	0.69	0.96
HCQ	Neu	ECHS1	-0.26	0.071	0.7
HCQ	Neu	ECI1	-0.13	0.4	0.89
HCQ	Neu	ECSIT	-0.031	0.83	0.98
HCQ	Neu	ECT2	0.39	0.026	0.62
HCQ	Neu	EDC3	0.033	0.75	0.97
HCQ	Neu	EDC4	-0.015	0.85	0.98
HCQ	Neu	EDEM1	-0.0078	0.92	0.99
HCQ	Neu	EDEM2	0.073	0.12	0.73
HCQ	Neu	EDEM3	0.024	0.74	0.97
HCQ	Neu	EDF1	-0.078	0.26	0.81
HCQ	Neu	EDN1	0.3	0.32	0.84
HCQ	Neu	EDRF1	0.059	0.28	0.83
HCQ	Neu	EEA1	-0.099	0.37	0.87
HCQ	Neu	EED	0.15	0.1	0.73
HCQ	Neu	EEF1A1	-0.18	0.029	0.65
HCQ	Neu	EEF1B2	-0.22	0.021	0.61
HCQ	Neu	EEF1D	-0.018	0.79	0.98
HCQ	Neu	EEF1G	0.031	0.78	0.98
HCQ	Neu	EEF2	-0.24	0.018	0.61
HCQ	Neu	EEPD1	-0.067	0.44	0.9
HCQ	Neu	EFCAB11	0.11	0.43	0.89
HCQ	Neu	EFCAB14	0.045	0.35	0.86
HCQ	Neu	EFCAB2	0.24	0.12	0.73
HCQ	Neu	EFCAB7	-0.2	0.41	0.89
HCQ	Neu	EFEMP2	-0.14	0.27	0.82
HCQ	Neu	EFHC1	0.13	0.49	0.91
HCQ	Neu	EFHC2	-0.033	0.87	0.99
HCQ	Neu	EFHD2	0.059	0.32	0.84
HCQ	Neu	EFNA1	0.65	0.041	0.65
HCQ	Neu	EFNA4	0.02	0.83	0.98
HCQ	Neu	EFR3A	0.15	0.079	0.72
HCQ	Neu	EFTUD1	-0.28	0.15	0.74
HCQ	Neu	EFTUD2	0.019	0.84	0.98
HCQ	Neu	EGLN1	0.12	0.075	0.71
HCQ	Neu	EGR1	-0.17	0.62	0.95
HCQ	Neu	EGR2	0.16	0.43	0.89
HCQ	Neu	EGR3	-0.13	0.65	0.95
HCQ	Neu	EHBP1	-0.01	0.93	1
HCQ	Neu	EHBP1L1	0.014	0.88	0.99
HCQ	Neu	EHD1	0.0034	0.96	1
HCQ	Neu	EHD3	-0.23	0.32	0.84
HCQ	Neu	EHD4	-0.18	0.074	0.71
HCQ	Neu	EHMT1	-0.051	0.53	0.92
HCQ	Neu	EHMT2	0.17	0.13	0.74
HCQ	Neu	EI24	-0.41	0.031	0.65
HCQ	Neu	EID1	-0.047	0.6	0.94
HCQ	Neu	EID2	-0.23	0.18	0.77
HCQ	Neu	EID3	0.11	0.56	0.93
HCQ	Neu	EIF1	-0.037	0.57	0.93
HCQ	Neu	EIF1AD	0.097	0.087	0.72
HCQ	Neu	EIF1AX	-0.059	0.52	0.92
HCQ	Neu	EIF1B	0.049	0.46	0.9
HCQ	Neu	EIF1B-AS1	0.12	0.36	0.86
HCQ	Neu	EIF2A	-0.041	0.63	0.95
HCQ	Neu	EIF2AK1	-0.001	0.98	1
HCQ	Neu	EIF2AK2	0.25	0.11	0.73
HCQ	Neu	EIF2AK3	-0.31	0.1	0.73
HCQ	Neu	EIF2AK4	-0.19	0.14	0.74
HCQ	Neu	EIF2B1	-0.14	0.19	0.77
HCQ	Neu	EIF2B2	-0.13	0.17	0.76
HCQ	Neu	EIF2B4	-0.049	0.63	0.95
HCQ	Neu	EIF2B5	-0.02	0.8	0.98
HCQ	Neu	EIF2D	0.11	0.43	0.89
HCQ	Neu	EIF2S1	-0.021	0.85	0.99
HCQ	Neu	EIF2S2	0.035	0.58	0.93
HCQ	Neu	EIF2S3	0.057	0.31	0.84
HCQ	Neu	EIF3A	0.07	0.27	0.82
HCQ	Neu	EIF3B	-0.37	0.046	0.66
HCQ	Neu	EIF3D	0.1	0.021	0.61
HCQ	Neu	EIF3E	-0.19	0.24	0.8
HCQ	Neu	EIF3F	0.019	0.79	0.98
HCQ	Neu	EIF3G	-0.069	0.28	0.83
HCQ	Neu	EIF3H	0.031	0.55	0.92
HCQ	Neu	EIF3I	-0.068	0.48	0.91
HCQ	Neu	EIF3J	-0.065	0.49	0.91
HCQ	Neu	EIF3J-AS1	-0.09	0.22	0.79
HCQ	Neu	EIF3K	-0.053	0.46	0.9
HCQ	Neu	EIF3L	0.0039	0.95	1
HCQ	Neu	EIF3M	-0.21	0.071	0.7
HCQ	Neu	EIF4A2	0.14	0.0092	0.57
HCQ	Neu	EIF4A3	0.0053	0.94	1
HCQ	Neu	EIF4B	0.065	0.13	0.74
HCQ	Neu	EIF4E	0.14	0.013	0.59
HCQ	Neu	EIF4E2	0.027	0.61	0.94
HCQ	Neu	EIF4E3	0.13	0.086	0.72
HCQ	Neu	EIF4EBP1	-0.26	0.095	0.73
HCQ	Neu	EIF4EBP2	0.023	0.63	0.95
HCQ	Neu	EIF4ENIF1	0.1	0.2	0.77
HCQ	Neu	EIF4G1	-0.098	0.096	0.73
HCQ	Neu	EIF4G2	0.065	0.23	0.8
HCQ	Neu	EIF4G3	-0.0084	0.93	1
HCQ	Neu	EIF4H	0.0029	0.95	1
HCQ	Neu	EIF5	-0.0092	0.86	0.99
HCQ	Neu	EIF5A	-0.042	0.79	0.98
HCQ	Neu	EIF5A2	-0.25	0.28	0.83
HCQ	Neu	EIF5B	-0.21	0.22	0.78
HCQ	Neu	EIF6	0.0064	0.93	1
HCQ	Neu	ELAC1	0.011	0.96	1
HCQ	Neu	ELAC2	-0.13	0.34	0.85
HCQ	Neu	ELANE	-1.2	0.016	0.6
HCQ	Neu	ELAVL1	-0.016	0.84	0.98
HCQ	Neu	ELF1	0.19	0.043	0.65
HCQ	Neu	ELF2	0.019	0.73	0.97
HCQ	Neu	ELF4	0.13	0.041	0.65
HCQ	Neu	ELK1	-0.058	0.59	0.94
HCQ	Neu	ELK3	0.013	0.91	0.99
HCQ	Neu	ELK4	-0.029	0.84	0.98
HCQ	Neu	ELL	-0.0013	0.98	1
HCQ	Neu	ELL2	-0.014	0.86	0.99
HCQ	Neu	ELMO1	0.094	0.13	0.74
HCQ	Neu	ELMO1-AS1	0.36	0.13	0.74
HCQ	Neu	ELMO2	0.14	0.11	0.73
HCQ	Neu	ELMOD2	0.053	0.25	0.81
HCQ	Neu	ELMOD3	0.013	0.87	0.99
HCQ	Neu	ELMSAN1	0.014	0.84	0.98
HCQ	Neu	ELOF1	-0.02	0.76	0.97
HCQ	Neu	ELOVL1	0.016	0.74	0.97
HCQ	Neu	ELOVL5	0.065	0.21	0.78
HCQ	Neu	ELP2	-0.061	0.53	0.92
HCQ	Neu	ELP3	-0.26	0.26	0.82
HCQ	Neu	ELP4	-0.013	0.93	1
HCQ	Neu	ELP5	-0.17	0.23	0.79
HCQ	Neu	ELP6	-0.19	0.29	0.83
HCQ	Neu	EMB	-0.018	0.89	0.99
HCQ	Neu	EMC1	-0.18	0.21	0.77
HCQ	Neu	EMC2	0.088	0.22	0.78
HCQ	Neu	EMC3	0.036	0.44	0.89
HCQ	Neu	EMC4	-0.035	0.58	0.93
HCQ	Neu	EMC7	0.033	0.51	0.92
HCQ	Neu	EMC8	-0.14	0.025	0.62
HCQ	Neu	EMC9	-0.038	0.73	0.97
HCQ	Neu	EMD	-0.17	0.13	0.74
HCQ	Neu	EMG1	-0.18	0.18	0.77
HCQ	Neu	EMILIN2	0.19	0.21	0.77
HCQ	Neu	EML2	-0.16	0.14	0.74
HCQ	Neu	EML3	-0.0065	0.94	1
HCQ	Neu	EML4	-0.076	0.46	0.9
HCQ	Neu	EMP3	-0.058	0.58	0.93
HCQ	Neu	ENC1	0.18	0.37	0.87
HCQ	Neu	ENDOU	-0.015	0.93	1
HCQ	Neu	ENDOV	0.11	0.5	0.91
HCQ	Neu	ENGASE	-0.23	0.4	0.89
HCQ	Neu	ENKD1	0.046	0.72	0.97
HCQ	Neu	ENO1	-0.2	0.16	0.76
HCQ	Neu	ENOX2	-0.16	0.21	0.77
HCQ	Neu	ENPP4	-0.025	0.9	0.99
HCQ	Neu	ENSA	-0.046	0.48	0.91
HCQ	Neu	ENTHD2	-0.05	0.51	0.91
HCQ	Neu	ENTPD1	0.0075	0.91	0.99
HCQ	Neu	ENTPD1-AS1	-0.092	0.43	0.89
HCQ	Neu	ENTPD3-AS1	-0.031	0.86	0.99
HCQ	Neu	ENTPD4	0.015	0.78	0.98
HCQ	Neu	ENTPD6	-0.34	0.096	0.73
HCQ	Neu	ENTPD7	-0.0061	0.96	1
HCQ	Neu	ENY2	-0.03	0.68	0.96
HCQ	Neu	EP300	0.019	0.72	0.97
HCQ	Neu	EP400	0.1	0.37	0.87
HCQ	Neu	EPAS1	-0.1	0.67	0.96
HCQ	Neu	EPB41	0.0032	0.96	1
HCQ	Neu	EPB41L3	0.2	0.59	0.94
HCQ	Neu	EPB41L5	0.11	0.38	0.87
HCQ	Neu	EPC1	-0.0061	0.91	0.99
HCQ	Neu	EPC2	0.077	0.31	0.84
HCQ	Neu	EPG5	-0.028	0.81	0.98
HCQ	Neu	EPHA1	0.16	0.37	0.87
HCQ	Neu	EPHA1-AS1	0.66	0.15	0.75
HCQ	Neu	EPHA4	0.24	0.4	0.88
HCQ	Neu	EPHB1	0.19	0.041	0.65
HCQ	Neu	EPHB4	-0.61	0.16	0.76
HCQ	Neu	EPHB6	0.15	0.11	0.73
HCQ	Neu	EPM2AIP1	-0.017	0.8	0.98
HCQ	Neu	EPN1	0.0091	0.9	0.99
HCQ	Neu	EPN2	0.072	0.71	0.96
HCQ	Neu	EPOR	-0.093	0.23	0.8
HCQ	Neu	EPPK1	0.15	0.65	0.95
HCQ	Neu	EPRS	-0.43	0.019	0.61
HCQ	Neu	EPS15	0.04	0.53	0.92
HCQ	Neu	EPS15L1	0.014	0.79	0.98
HCQ	Neu	EPSTI1	0.27	0.26	0.82
HCQ	Neu	EPT1	0.24	0.19	0.77
HCQ	Neu	ERAL1	-0.17	0.35	0.86
HCQ	Neu	ERAP1	-0.13	0.21	0.78
HCQ	Neu	ERAP2	0.2	0.48	0.91
HCQ	Neu	ERBB2	-0.068	0.69	0.96
HCQ	Neu	ERBB2IP	0.12	0.13	0.74
HCQ	Neu	ERC1	-0.09	0.39	0.88
HCQ	Neu	ERCC1	0.022	0.91	0.99
HCQ	Neu	ERCC3	-0.011	0.88	0.99
HCQ	Neu	ERCC4	0.22	0.2	0.77
HCQ	Neu	ERCC5	-0.073	0.53	0.92
HCQ	Neu	ERCC6	0.17	0.15	0.75
HCQ	Neu	ERCC6L2	-0.047	0.62	0.95
HCQ	Neu	ERF	0.0095	0.94	1
HCQ	Neu	ERG	-0.44	0.34	0.86
HCQ	Neu	ERGIC1	-0.0066	0.96	1
HCQ	Neu	ERGIC2	0.01	0.9	0.99
HCQ	Neu	ERGIC3	-0.012	0.85	0.99
HCQ	Neu	ERH	-0.061	0.54	0.92
HCQ	Neu	ERI1	0.077	0.54	0.92
HCQ	Neu	ERI2	0.044	0.83	0.98
HCQ	Neu	ERICH1	-0.073	0.45	0.9
HCQ	Neu	ERLEC1	-0.069	0.43	0.89
HCQ	Neu	ERLIN1	-0.081	0.72	0.97
HCQ	Neu	ERLIN2	-0.0093	0.93	1
HCQ	Neu	ERMAP	0.033	0.68	0.96
HCQ	Neu	ERMARD	0.037	0.79	0.98
HCQ	Neu	ERMN	-0.032	0.87	0.99
HCQ	Neu	ERMP1	-0.077	0.56	0.93
HCQ	Neu	ERN1	-0.0085	0.95	1
HCQ	Neu	ERO1A	-0.05	0.79	0.98
HCQ	Neu	ERO1B	0.055	0.43	0.89
HCQ	Neu	ERP27	0.0095	0.93	1
HCQ	Neu	ERP29	0.2	0.14	0.74
HCQ	Neu	ERP44	0.06	0.21	0.77
HCQ	Neu	ERV3-1	0.0026	0.98	1
HCQ	Neu	ERVK13-1	0.0048	0.98	1
HCQ	Neu	ESCO1	-0.051	0.38	0.88
HCQ	Neu	ESD	-0.025	0.8	0.98
HCQ	Neu	ESRRA	-0.035	0.62	0.95
HCQ	Neu	ESYT1	-0.3	0.13	0.74
HCQ	Neu	ESYT2	-0.12	0.47	0.9
HCQ	Neu	ETF1	0.013	0.81	0.98
HCQ	Neu	ETFA	-0.053	0.6	0.94
HCQ	Neu	ETFB	-0.15	0.11	0.73
HCQ	Neu	ETFDH	-0.1	0.2	0.77
HCQ	Neu	ETHE1	-0.25	0.31	0.84
HCQ	Neu	ETNK1	0.057	0.39	0.88
HCQ	Neu	ETS1	0.021	0.88	0.99
HCQ	Neu	ETS2	0.11	0.15	0.74
HCQ	Neu	ETV3	-0.14	0.077	0.72
HCQ	Neu	ETV5	0.05	0.81	0.98
HCQ	Neu	ETV6	0.18	0.0016	0.53
HCQ	Neu	ETV7	0.17	0.5	0.91
HCQ	Neu	EVA1B	-0.12	0.41	0.89
HCQ	Neu	EVI2A	0.039	0.62	0.95
HCQ	Neu	EVI2B	-0.0015	0.98	1
HCQ	Neu	EVI5	0.059	0.5	0.91
HCQ	Neu	EVI5L	0.067	0.68	0.96
HCQ	Neu	EVL	-0.031	0.87	0.99
HCQ	Neu	EWSR1	0.051	0.19	0.77
HCQ	Neu	EXO5	0.12	0.58	0.93
HCQ	Neu	EXOC1	0.097	0.044	0.65
HCQ	Neu	EXOC2	-0.032	0.77	0.97
HCQ	Neu	EXOC3	0.051	0.49	0.91
HCQ	Neu	EXOC3L1	0.16	0.45	0.9
HCQ	Neu	EXOC4	0.04	0.52	0.92
HCQ	Neu	EXOC5	0.071	0.21	0.77
HCQ	Neu	EXOC6	0.12	0.13	0.74
HCQ	Neu	EXOC7	0.058	0.24	0.8
HCQ	Neu	EXOC8	-0.012	0.82	0.98
HCQ	Neu	EXOSC1	0.008	0.93	1
HCQ	Neu	EXOSC10	-0.052	0.58	0.93
HCQ	Neu	EXOSC2	0.069	0.77	0.98
HCQ	Neu	EXOSC3	0.028	0.74	0.97
HCQ	Neu	EXOSC4	-0.16	0.3	0.84
HCQ	Neu	EXOSC5	-0.21	0.18	0.77
HCQ	Neu	EXOSC6	-0.033	0.88	0.99
HCQ	Neu	EXOSC8	-0.16	0.17	0.76
HCQ	Neu	EXOSC9	-0.23	0.32	0.84
HCQ	Neu	EXT1	0.25	0.15	0.75
HCQ	Neu	EXT2	-0.089	0.62	0.95
HCQ	Neu	EXTL3	-0.0095	0.92	1
HCQ	Neu	EYA3	-0.19	0.11	0.73
HCQ	Neu	EYS	0.046	0.77	0.97
HCQ	Neu	EZH1	-0.066	0.22	0.78
HCQ	Neu	EZH2	-0.2	0.37	0.87
HCQ	Neu	EZR	0.11	0.16	0.76
HCQ	Neu	F11R	0.0041	0.94	1
HCQ	Neu	F12	-0.076	0.59	0.94
HCQ	Neu	F13A1	0.1	0.68	0.96
HCQ	Neu	F2R	-0.026	0.94	1
HCQ	Neu	F2RL1	-0.081	0.29	0.84
HCQ	Neu	F2RL2	0.16	0.46	0.9
HCQ	Neu	F5	-0.041	0.76	0.97
HCQ	Neu	F8	0.1	0.45	0.9
HCQ	Neu	F8A1	-0.049	0.59	0.94
HCQ	Neu	FAAH	-0.036	0.85	0.99
HCQ	Neu	FAAP100	-0.042	0.73	0.97
HCQ	Neu	FAAP20	0.013	0.92	0.99
HCQ	Neu	FAAP24	0.027	0.89	0.99
HCQ	Neu	FABP5	-0.17	0.29	0.83
HCQ	Neu	FADD	-0.018	0.83	0.98
HCQ	Neu	FADS3	-0.29	0.015	0.59
HCQ	Neu	FAF1	-0.065	0.55	0.92
HCQ	Neu	FAF2	0.038	0.38	0.88
HCQ	Neu	FAM101B	-0.29	0.2	0.77
HCQ	Neu	FAM102A	-0.35	0.17	0.76
HCQ	Neu	FAM102B	0.26	0.026	0.62
HCQ	Neu	FAM103A1	0.079	0.3	0.84
HCQ	Neu	FAM104A	0.06	0.11	0.73
HCQ	Neu	FAM104B	-0.028	0.83	0.98
HCQ	Neu	FAM105A	0.15	0.049	0.66
HCQ	Neu	FAM107B	-0.059	0.48	0.91
HCQ	Neu	FAM110A	-0.021	0.85	0.99
HCQ	Neu	FAM110B	-0.13	0.4	0.88
HCQ	Neu	FAM111A	-0.047	0.66	0.95
HCQ	Neu	FAM114A1	0.041	0.74	0.97
HCQ	Neu	FAM114A2	-0.055	0.43	0.89
HCQ	Neu	FAM117A	0.026	0.76	0.97
HCQ	Neu	FAM117B	0.008	0.95	1
HCQ	Neu	FAM118A	-0.1	0.61	0.94
HCQ	Neu	FAM118B	0.082	0.26	0.82
HCQ	Neu	FAM120A	-0.025	0.68	0.96
HCQ	Neu	FAM120AOS	0.084	0.1	0.73
HCQ	Neu	FAM120B	0.013	0.82	0.98
HCQ	Neu	FAM122A	-0.023	0.65	0.95
HCQ	Neu	FAM122B	-0.19	0.13	0.74
HCQ	Neu	FAM122C	0.16	0.12	0.74
HCQ	Neu	FAM126A	-0.015	0.9	0.99
HCQ	Neu	FAM126B	0.22	0.056	0.68
HCQ	Neu	FAM127A	-0.13	0.16	0.75
HCQ	Neu	FAM127B	-0.074	0.44	0.9
HCQ	Neu	FAM129A	0.11	0.18	0.77
HCQ	Neu	FAM131A	-0.00012	1	1
HCQ	Neu	FAM133B	-0.024	0.84	0.98
HCQ	Neu	FAM134A	0.015	0.86	0.99
HCQ	Neu	FAM134B	0.49	0.18	0.77
HCQ	Neu	FAM134C	0.035	0.56	0.93
HCQ	Neu	FAM135A	-0.17	0.39	0.88
HCQ	Neu	FAM136A	0.063	0.52	0.92
HCQ	Neu	FAM13A	0.17	0.23	0.8
HCQ	Neu	FAM13A-AS1	0.027	0.77	0.97
HCQ	Neu	FAM13B	-0.046	0.44	0.9
HCQ	Neu	FAM149B1	0.061	0.54	0.92
HCQ	Neu	FAM151B	0.022	0.88	0.99
HCQ	Neu	FAM157A	-0.025	0.88	0.99
HCQ	Neu	FAM157B	0.15	0.15	0.74
HCQ	Neu	FAM157C	0.18	0.21	0.77
HCQ	Neu	FAM160A2	-0.012	0.9	0.99
HCQ	Neu	FAM160B1	0.017	0.79	0.98
HCQ	Neu	FAM160B2	-0.19	0.25	0.81
HCQ	Neu	FAM161B	0.16	0.31	0.84
HCQ	Neu	FAM162A	-0.24	0.067	0.7
HCQ	Neu	FAM168A	-0.0077	0.91	0.99
HCQ	Neu	FAM168B	-0.024	0.81	0.98
HCQ	Neu	FAM172A	0.18	0.021	0.61
HCQ	Neu	FAM173A	0.019	0.93	1
HCQ	Neu	FAM173B	-0.042	0.74	0.97
HCQ	Neu	FAM174A	0.033	0.71	0.96
HCQ	Neu	FAM174B	0.2	0.21	0.78
HCQ	Neu	FAM175A	0.1	0.26	0.82
HCQ	Neu	FAM175B	0.076	0.3	0.84
HCQ	Neu	FAM177A1	-0.086	0.31	0.84
HCQ	Neu	FAM179B	0.1	0.4	0.88
HCQ	Neu	FAM184B	0.067	0.66	0.95
HCQ	Neu	FAM185A	-0.14	0.22	0.78
HCQ	Neu	FAM188A	0.052	0.52	0.92
HCQ	Neu	FAM192A	0.097	0.17	0.76
HCQ	Neu	FAM193A	0.072	0.22	0.78
HCQ	Neu	FAM193B	0.032	0.63	0.95
HCQ	Neu	FAM195B	-0.061	0.49	0.91
HCQ	Neu	FAM196B	0.044	0.79	0.98
HCQ	Neu	FAM199X	0.13	0.015	0.59
HCQ	Neu	FAM19A2	-0.016	0.93	1
HCQ	Neu	FAM200A	-0.098	0.27	0.83
HCQ	Neu	FAM200B	-0.025	0.71	0.97
HCQ	Neu	FAM204A	-0.057	0.48	0.91
HCQ	Neu	FAM206A	0.11	0.09	0.72
HCQ	Neu	FAM208A	-0.056	0.52	0.92
HCQ	Neu	FAM208B	0.047	0.65	0.95
HCQ	Neu	FAM209A	0.28	0.12	0.74
HCQ	Neu	FAM209B	0.12	0.37	0.87
HCQ	Neu	FAM20A	-0.1	0.54	0.92
HCQ	Neu	FAM20B	-0.083	0.59	0.93
HCQ	Neu	FAM210B	0.0081	0.94	1
HCQ	Neu	FAM212B	0.013	0.87	0.99
HCQ	Neu	FAM213B	-0.075	0.49	0.91
HCQ	Neu	FAM214A	-0.075	0.31	0.84
HCQ	Neu	FAM214B	0.0098	0.87	0.99
HCQ	Neu	FAM216A	-0.1	0.35	0.86
HCQ	Neu	FAM217B	0.058	0.49	0.91
HCQ	Neu	FAM219A	-0.094	0.4	0.88
HCQ	Neu	FAM219B	-0.027	0.71	0.96
HCQ	Neu	FAM21A	0.11	0.17	0.76
HCQ	Neu	FAM21C	0.0028	0.96	1
HCQ	Neu	FAM220A	0.046	0.7	0.96
HCQ	Neu	FAM222B	0.098	0.42	0.89
HCQ	Neu	FAM228B	0.057	0.51	0.91
HCQ	Neu	FAM26F	-0.31	0.15	0.74
HCQ	Neu	FAM32A	0.023	0.55	0.92
HCQ	Neu	FAM35A	-0.081	0.71	0.96
HCQ	Neu	FAM3A	-0.17	0.13	0.74
HCQ	Neu	FAM3B	0.41	0.44	0.89
HCQ	Neu	FAM3C	-0.59	0.069	0.7
HCQ	Neu	FAM43A	0.12	0.29	0.83
HCQ	Neu	FAM45A	0.087	0.22	0.78
HCQ	Neu	FAM45B	0.07	0.63	0.95
HCQ	Neu	FAM46A	0.2	0.13	0.74
HCQ	Neu	FAM46C	0.0074	0.95	1
HCQ	Neu	FAM49A	0.06	0.25	0.81
HCQ	Neu	FAM49B	0.044	0.31	0.84
HCQ	Neu	FAM50A	-0.029	0.66	0.95
HCQ	Neu	FAM50B	-0.061	0.77	0.97
HCQ	Neu	FAM53B	0.25	0.11	0.73
HCQ	Neu	FAM53B-AS1	0.13	0.49	0.91
HCQ	Neu	FAM53C	0.058	0.36	0.86
HCQ	Neu	FAM58A	-0.0038	0.97	1
HCQ	Neu	FAM60A	0.05	0.5	0.91
HCQ	Neu	FAM63A	0.055	0.36	0.86
HCQ	Neu	FAM63B	0.075	0.28	0.83
HCQ	Neu	FAM65A	0.019	0.83	0.98
HCQ	Neu	FAM65B	0.047	0.56	0.93
HCQ	Neu	FAM65C	-0.16	0.41	0.89
HCQ	Neu	FAM69A	-0.95	0.0059	0.56
HCQ	Neu	FAM73A	0.099	0.38	0.88
HCQ	Neu	FAM73B	-0.036	0.7	0.96
HCQ	Neu	FAM76A	0.034	0.74	0.97
HCQ	Neu	FAM76B	-0.045	0.55	0.93
HCQ	Neu	FAM78A	-0.038	0.74	0.97
HCQ	Neu	FAM84B	0.14	0.59	0.93
HCQ	Neu	FAM86B3P	-0.075	0.35	0.86
HCQ	Neu	FAM89B	0.039	0.64	0.95
HCQ	Neu	FAM8A1	0.12	0.18	0.77
HCQ	Neu	FAM91A1	0.087	0.14	0.74
HCQ	Neu	FAM96A	0.028	0.65	0.95
HCQ	Neu	FAM96B	-0.015	0.85	0.98
HCQ	Neu	FAM98A	-0.19	0.19	0.77
HCQ	Neu	FAM98C	-0.0033	0.97	1
HCQ	Neu	FAN1	-0.11	0.35	0.86
HCQ	Neu	FANCA	0.12	0.29	0.83
HCQ	Neu	FANCB	-0.21	0.2	0.77
HCQ	Neu	FANCD2	-0.082	0.32	0.84
HCQ	Neu	FANCE	-0.32	0.083	0.72
HCQ	Neu	FANCF	-0.085	0.66	0.96
HCQ	Neu	FANCG	-0.13	0.28	0.83
HCQ	Neu	FANCI	-0.5	0.069	0.7
HCQ	Neu	FANCL	-0.062	0.67	0.96
HCQ	Neu	FANCM	-0.096	0.56	0.93
HCQ	Neu	FAR1	-0.013	0.86	0.99
HCQ	Neu	FAR2	0.13	0.29	0.83
HCQ	Neu	FARP2	0.18	0.22	0.78
HCQ	Neu	FARSA	-0.57	0.01	0.57
HCQ	Neu	FARSB	-0.43	0.14	0.74
HCQ	Neu	FAS	0.042	0.61	0.94
HCQ	Neu	FAS-AS1	-0.18	0.14	0.74
HCQ	Neu	FASTK	-0.15	0.11	0.73
HCQ	Neu	FASTKD1	-0.25	0.36	0.86
HCQ	Neu	FASTKD2	-0.17	0.54	0.92
HCQ	Neu	FASTKD3	-0.11	0.54	0.92
HCQ	Neu	FASTKD5	0.05	0.37	0.87
HCQ	Neu	FAU	-0.068	0.33	0.85
HCQ	Neu	FBN2	0.048	0.9	0.99
HCQ	Neu	FBP1	-0.12	0.46	0.9
HCQ	Neu	FBRS	-0.089	0.24	0.81
HCQ	Neu	FBRSL1	-0.079	0.57	0.93
HCQ	Neu	FBXL12	-0.032	0.73	0.97
HCQ	Neu	FBXL13	-0.046	0.71	0.96
HCQ	Neu	FBXL14	0.044	0.65	0.95
HCQ	Neu	FBXL15	-0.054	0.64	0.95
HCQ	Neu	FBXL17	0.19	0.079	0.72
HCQ	Neu	FBXL18	-0.12	0.31	0.84
HCQ	Neu	FBXL19-AS1	0.066	0.75	0.97
HCQ	Neu	FBXL20	-0.0074	0.9	0.99
HCQ	Neu	FBXL3	0.076	0.13	0.74
HCQ	Neu	FBXL4	0.0052	0.92	0.99
HCQ	Neu	FBXL5	0.099	0.087	0.72
HCQ	Neu	FBXL6	-0.16	0.22	0.78
HCQ	Neu	FBXO11	0.16	0.0072	0.56
HCQ	Neu	FBXO18	0.045	0.35	0.86
HCQ	Neu	FBXO21	-0.33	0.017	0.61
HCQ	Neu	FBXO22	-0.012	0.9	0.99
HCQ	Neu	FBXO25	-0.098	0.53	0.92
HCQ	Neu	FBXO28	0.024	0.71	0.96
HCQ	Neu	FBXO3	-0.0094	0.86	0.99
HCQ	Neu	FBXO30	0.15	0.052	0.67
HCQ	Neu	FBXO33	0.013	0.78	0.98
HCQ	Neu	FBXO34	0.12	0.061	0.68
HCQ	Neu	FBXO38	-0.023	0.76	0.97
HCQ	Neu	FBXO39	0.35	0.18	0.77
HCQ	Neu	FBXO40	0.11	0.6	0.94
HCQ	Neu	FBXO42	0.027	0.56	0.93
HCQ	Neu	FBXO44	0.033	0.86	0.99
HCQ	Neu	FBXO45	-0.24	0.11	0.73
HCQ	Neu	FBXO46	-0.027	0.71	0.97
HCQ	Neu	FBXO48	0.042	0.67	0.96
HCQ	Neu	FBXO5	-0.37	0.29	0.83
HCQ	Neu	FBXO6	0.1	0.53	0.92
HCQ	Neu	FBXO7	0.014	0.81	0.98
HCQ	Neu	FBXO8	0.065	0.28	0.83
HCQ	Neu	FBXO9	-0.011	0.87	0.99
HCQ	Neu	FBXW11	0.026	0.61	0.94
HCQ	Neu	FBXW2	-0.073	0.41	0.89
HCQ	Neu	FBXW4	-0.11	0.48	0.91
HCQ	Neu	FBXW5	-0.027	0.77	0.97
HCQ	Neu	FBXW7	0.023	0.7	0.96
HCQ	Neu	FBXW8	-0.11	0.72	0.97
HCQ	Neu	FCAR	0.022	0.81	0.98
HCQ	Neu	FCER1G	0.14	0.24	0.81
HCQ	Neu	FCF1	-0.13	0.14	0.74
HCQ	Neu	FCGR1A	0.064	0.75	0.97
HCQ	Neu	FCGR1B	0.12	0.43	0.89
HCQ	Neu	FCGR1C	0.056	0.81	0.98
HCQ	Neu	FCGR2A	0.17	0.019	0.61
HCQ	Neu	FCGR2B	0.29	0.071	0.7
HCQ	Neu	FCGR2C	-0.31	0.17	0.76
HCQ	Neu	FCGR3A	0.18	0.13	0.74
HCQ	Neu	FCGR3B	0.14	0.23	0.8
HCQ	Neu	FCGRT	0.014	0.81	0.98
HCQ	Neu	FCHO1	-0.022	0.77	0.97
HCQ	Neu	FCHO2	0.0073	0.92	1
HCQ	Neu	FCHSD1	-0.0021	0.98	1
HCQ	Neu	FCHSD2	0.053	0.29	0.84
HCQ	Neu	FCMR	-0.19	0.34	0.86
HCQ	Neu	FCN1	-0.14	0.48	0.91
HCQ	Neu	FCRL1	-0.21	0.52	0.92
HCQ	Neu	FCRL5	-1	0.02	0.61
HCQ	Neu	FCRLB	0.31	0.097	0.73
HCQ	Neu	FDFT1	0.018	0.68	0.96
HCQ	Neu	FDPS	-0.022	0.69	0.96
HCQ	Neu	FDPSP2	-0.015	0.93	1
HCQ	Neu	FDX1	-0.49	0.031	0.65
HCQ	Neu	FDXR	-0.19	0.26	0.81
HCQ	Neu	FECH	-0.077	0.75	0.97
HCQ	Neu	FEM1A	0.036	0.63	0.95
HCQ	Neu	FEM1B	0.039	0.61	0.94
HCQ	Neu	FEM1C	0.071	0.35	0.86
HCQ	Neu	FEN1	-0.23	0.19	0.77
HCQ	Neu	FERMT3	0.023	0.77	0.97
HCQ	Neu	FES	0.035	0.6	0.94
HCQ	Neu	FEZ2	-0.16	0.14	0.74
HCQ	Neu	FFAR2	0.077	0.48	0.91
HCQ	Neu	FFAR3	0.11	0.59	0.94
HCQ	Neu	FGD2	-0.23	0.32	0.84
HCQ	Neu	FGD3	-0.031	0.5	0.91
HCQ	Neu	FGD4	0.014	0.91	0.99
HCQ	Neu	FGD5-AS1	-0.014	0.77	0.97
HCQ	Neu	FGF13	0.2	0.29	0.84
HCQ	Neu	FGFR1	-0.33	0.046	0.66
HCQ	Neu	FGFR1OP	0.015	0.91	0.99
HCQ	Neu	FGFR1OP2	0.091	0.084	0.72
HCQ	Neu	FGGY	0.12	0.2	0.77
HCQ	Neu	FGL2	-0.0039	0.96	1
HCQ	Neu	FGR	-0.049	0.58	0.93
HCQ	Neu	FH	-0.5	0.034	0.65
HCQ	Neu	FHDC1	-0.14	0.41	0.89
HCQ	Neu	FHL3	-0.033	0.78	0.98
HCQ	Neu	FHOD1	0.042	0.69	0.96
HCQ	Neu	FIBP	0.089	0.35	0.86
HCQ	Neu	FICD	-0.022	0.81	0.98
HCQ	Neu	FIG4	0.012	0.84	0.98
HCQ	Neu	FIGNL1	-0.38	0.085	0.72
HCQ	Neu	FIP1L1	0.096	0.013	0.59
HCQ	Neu	FIS1	-0.08	0.3	0.84
HCQ	Neu	FKBP11	-0.56	0.0068	0.56
HCQ	Neu	FKBP15	0.11	0.13	0.74
HCQ	Neu	FKBP1A	0.00095	0.99	1
HCQ	Neu	FKBP2	-0.12	0.36	0.86
HCQ	Neu	FKBP3	-0.19	0.1	0.73
HCQ	Neu	FKBP4	0.073	0.65	0.95
HCQ	Neu	FKBP5	-0.021	0.96	1
HCQ	Neu	FKBP8	0.014	0.82	0.98
HCQ	Neu	FKBP9	-0.095	0.45	0.9
HCQ	Neu	FKBPL	0.053	0.54	0.92
HCQ	Neu	FKRP	-0.002	0.99	1
HCQ	Neu	FLAD1	-0.1	0.19	0.77
HCQ	Neu	FLCN	0.26	0.013	0.59
HCQ	Neu	FLI1	0.083	0.087	0.72
HCQ	Neu	FLII	-0.0058	0.93	1
HCQ	Neu	FLJ10038	-0.086	0.34	0.85
HCQ	Neu	FLJ20021	-0.15	0.28	0.83
HCQ	Neu	FLJ21408	-0.079	0.75	0.97
HCQ	Neu	FLJ22447	0.17	0.51	0.91
HCQ	Neu	FLJ32255	-0.039	0.66	0.96
HCQ	Neu	FLJ37453	-0.13	0.17	0.76
HCQ	Neu	FLJ42393	0.066	0.7	0.96
HCQ	Neu	FLJ44635	0.21	0.34	0.85
HCQ	Neu	FLJ45513	-0.063	0.77	0.97
HCQ	Neu	FLNA	-0.17	0.17	0.76
HCQ	Neu	FLNB	0.18	0.6	0.94
HCQ	Neu	FLOT1	0.022	0.77	0.97
HCQ	Neu	FLOT2	0.14	0.085	0.72
HCQ	Neu	FLT1	0.032	0.88	0.99
HCQ	Neu	FLT3	-0.13	0.77	0.97
HCQ	Neu	FLT3LG	-0.05	0.75	0.97
HCQ	Neu	FLVCR1	-0.033	0.84	0.98
HCQ	Neu	FLVCR1-AS1	0.12	0.5	0.91
HCQ	Neu	FLVCR2	0.088	0.7	0.96
HCQ	Neu	FLYWCH1	-0.19	0.44	0.9
HCQ	Neu	FLYWCH2	-0.21	0.34	0.85
HCQ	Neu	FMNL1	-0.013	0.79	0.98
HCQ	Neu	FMNL2	0.21	0.27	0.83
HCQ	Neu	FMNL3	-0.26	0.2	0.77
HCQ	Neu	FMO5	0.29	0.11	0.73
HCQ	Neu	FMR1	0.17	0.13	0.74
HCQ	Neu	FN3KRP	-0.29	0.17	0.76
HCQ	Neu	FNBP1	0.017	0.68	0.96
HCQ	Neu	FNBP4	0.046	0.56	0.93
HCQ	Neu	FNDC3A	-0.0019	0.98	1
HCQ	Neu	FNDC3B	0.1	0.14	0.74
HCQ	Neu	FNIP1	0.14	0.051	0.67
HCQ	Neu	FNIP2	0.099	0.56	0.93
HCQ	Neu	FNTA	-0.015	0.77	0.97
HCQ	Neu	FOCAD	-0.0049	0.97	1
HCQ	Neu	FOLR3	-0.46	0.16	0.76
HCQ	Neu	FOPNL	0.076	0.3	0.84
HCQ	Neu	FOS	-0.035	0.77	0.97
HCQ	Neu	FOSB	-0.0051	0.98	1
HCQ	Neu	FOSL2	0.059	0.4	0.89
HCQ	Neu	FOXJ2	0.059	0.38	0.88
HCQ	Neu	FOXJ3	0.012	0.83	0.98
HCQ	Neu	FOXK1	-0.18	0.24	0.8
HCQ	Neu	FOXK2	-0.089	0.57	0.93
HCQ	Neu	FOXN2	0.13	0.086	0.72
HCQ	Neu	FOXN3	0.12	0.12	0.73
HCQ	Neu	FOXN3-AS1	0.096	0.47	0.9
HCQ	Neu	FOXO1	0.011	0.9	0.99
HCQ	Neu	FOXO3	-0.028	0.66	0.95
HCQ	Neu	FOXO3B	0.091	0.55	0.92
HCQ	Neu	FOXO4	0.011	0.87	0.99
HCQ	Neu	FOXP1	0.0061	0.93	1
HCQ	Neu	FOXP1-AS1	-0.11	0.5	0.91
HCQ	Neu	FOXRED1	-0.23	0.02	0.61
HCQ	Neu	FPGS	-0.27	0.27	0.83
HCQ	Neu	FPGT	0.052	0.5	0.91
HCQ	Neu	FPR1	0.061	0.31	0.84
HCQ	Neu	FPR2	0.083	0.28	0.83
HCQ	Neu	FRA10AC1	-0.12	0.38	0.88
HCQ	Neu	FRAT1	0.097	0.2	0.77
HCQ	Neu	FRAT2	0.11	0.12	0.73
HCQ	Neu	FRG1	0.059	0.31	0.84
HCQ	Neu	FRG1BP	0.13	0.58	0.93
HCQ	Neu	FRG1HP	-0.032	0.75	0.97
HCQ	Neu	FRMD3	0.17	0.51	0.91
HCQ	Neu	FRMD4A	0.0067	0.96	1
HCQ	Neu	FRMD4B	-0.048	0.81	0.98
HCQ	Neu	FRMD8	0.019	0.8	0.98
HCQ	Neu	FRS2	0.035	0.61	0.94
HCQ	Neu	FRY	0.022	0.78	0.98
HCQ	Neu	FRY-AS1	0.32	0.1	0.73
HCQ	Neu	FRYL	-0.063	0.34	0.86
HCQ	Neu	FSCN1	0.33	0.12	0.74
HCQ	Neu	FSTL3	-1	0.034	0.65
HCQ	Neu	FTH1	0.063	0.42	0.89
HCQ	Neu	FTL	0.1	0.15	0.74
HCQ	Neu	FTO	-0.25	0.26	0.82
HCQ	Neu	FTSJ1	-0.45	0.0046	0.55
HCQ	Neu	FTSJ2	-0.19	0.12	0.73
HCQ	Neu	FTSJ3	-0.18	0.048	0.66
HCQ	Neu	FTX	0.058	0.51	0.92
HCQ	Neu	FUBP1	-0.025	0.77	0.97
HCQ	Neu	FUBP3	-0.0076	0.93	1
HCQ	Neu	FUCA1	-0.016	0.92	0.99
HCQ	Neu	FUCA2	-0.099	0.36	0.86
HCQ	Neu	FUK	-0.012	0.94	1
HCQ	Neu	FUNDC1	-0.18	0.096	0.73
HCQ	Neu	FUNDC2	-0.17	0.36	0.86
HCQ	Neu	FURIN	0.011	0.87	0.99
HCQ	Neu	FUS	-0.05	0.4	0.88
HCQ	Neu	FUT10	0.11	0.66	0.96
HCQ	Neu	FUT11	-0.036	0.78	0.98
HCQ	Neu	FUT4	-0.21	0.21	0.77
HCQ	Neu	FUT7	-0.038	0.73	0.97
HCQ	Neu	FUT8	-0.67	0.058	0.68
HCQ	Neu	FUZ	0.016	0.89	0.99
HCQ	Neu	FXR1	0.066	0.11	0.73
HCQ	Neu	FXR2	0.051	0.3	0.84
HCQ	Neu	FXYD5	-0.075	0.35	0.86
HCQ	Neu	FYB	0.052	0.4	0.89
HCQ	Neu	FYCO1	0.17	0.13	0.74
HCQ	Neu	FYN	0.13	0.61	0.94
HCQ	Neu	FYTTD1	0.18	0.075	0.71
HCQ	Neu	FZD5	-0.16	0.49	0.91
HCQ	Neu	FZR1	0.0092	0.89	0.99
HCQ	Neu	G0S2	-0.23	0.28	0.83
HCQ	Neu	G2E3	0.062	0.33	0.85
HCQ	Neu	G3BP1	-0.093	0.26	0.82
HCQ	Neu	G3BP2	0.085	0.069	0.7
HCQ	Neu	G6PD	-0.12	0.21	0.78
HCQ	Neu	GAA	0.016	0.89	0.99
HCQ	Neu	GAB1	0.08	0.32	0.84
HCQ	Neu	GAB2	0.069	0.23	0.8
HCQ	Neu	GAB3	0.092	0.17	0.76
HCQ	Neu	GABARAP	0.032	0.56	0.93
HCQ	Neu	GABARAPL1	-0.028	0.56	0.93
HCQ	Neu	GABARAPL2	-0.029	0.62	0.95
HCQ	Neu	GABBR1	-0.47	0.12	0.74
HCQ	Neu	GABPA	0.11	0.049	0.66
HCQ	Neu	GABPB1	0.05	0.36	0.87
HCQ	Neu	GABPB1-AS1	-0.26	0.065	0.69
HCQ	Neu	GABPB2	0.0015	0.99	1
HCQ	Neu	GABRR2	0.19	0.33	0.85
HCQ	Neu	GADD45A	0.014	0.92	1
HCQ	Neu	GADD45B	0.012	0.9	0.99
HCQ	Neu	GADD45G	-0.18	0.14	0.74
HCQ	Neu	GADD45GIP1	-0.75	0.017	0.61
HCQ	Neu	GAK	-0.028	0.66	0.96
HCQ	Neu	GALC	0.087	0.24	0.8
HCQ	Neu	GALE	-0.11	0.22	0.78
HCQ	Neu	GALK1	0.17	0.12	0.73
HCQ	Neu	GALK2	-0.017	0.8	0.98
HCQ	Neu	GALM	0.27	0.26	0.82
HCQ	Neu	GALNS	0.0088	0.89	0.99
HCQ	Neu	GALNT1	0.029	0.67	0.96
HCQ	Neu	GALNT10	0.023	0.75	0.97
HCQ	Neu	GALNT11	0.072	0.38	0.87
HCQ	Neu	GALNT14	0.23	0.16	0.76
HCQ	Neu	GALNT2	0.011	0.9	0.99
HCQ	Neu	GALNT3	0.051	0.5	0.91
HCQ	Neu	GALNT4	0.12	0.45	0.9
HCQ	Neu	GALNT7	0.13	0.034	0.65
HCQ	Neu	GALT	-0.089	0.29	0.83
HCQ	Neu	GANAB	-0.036	0.53	0.92
HCQ	Neu	GANC	0.034	0.63	0.95
HCQ	Neu	GAPDH	-0.091	0.37	0.87
HCQ	Neu	GAPT	0.069	0.57	0.93
HCQ	Neu	GAPVD1	0.11	0.088	0.72
HCQ	Neu	GAR1	-0.0073	0.97	1
HCQ	Neu	GARS	-0.062	0.3	0.84
HCQ	Neu	GART	-0.055	0.61	0.94
HCQ	Neu	GAS5	-0.035	0.69	0.96
HCQ	Neu	GAS7	0.21	0.2	0.77
HCQ	Neu	GAS8	-0.015	0.93	1
HCQ	Neu	GATAD1	0.056	0.55	0.92
HCQ	Neu	GATAD2A	-0.034	0.54	0.92
HCQ	Neu	GATAD2B	-0.0062	0.93	1
HCQ	Neu	GATC	-0.068	0.47	0.9
HCQ	Neu	GATS	-0.09	0.31	0.84
HCQ	Neu	GATSL2	-0.15	0.18	0.77
HCQ	Neu	GATSL3	-0.15	0.43	0.89
HCQ	Neu	GBA	-0.0046	0.95	1
HCQ	Neu	GBA2	-0.074	0.22	0.78
HCQ	Neu	GBAP1	0.055	0.72	0.97
HCQ	Neu	GBAS	0.054	0.56	0.93
HCQ	Neu	GBE1	-0.086	0.38	0.88
HCQ	Neu	GBF1	-0.043	0.41	0.89
HCQ	Neu	GBGT1	0.19	0.28	0.83
HCQ	Neu	GBP1	0.056	0.76	0.97
HCQ	Neu	GBP1P1	-0.39	0.3	0.84
HCQ	Neu	GBP2	0.045	0.61	0.94
HCQ	Neu	GBP3	0.18	0.37	0.87
HCQ	Neu	GBP4	0.06	0.78	0.98
HCQ	Neu	GBP5	0.0071	0.97	1
HCQ	Neu	GBP6	-0.086	0.73	0.97
HCQ	Neu	GCA	0.09	0.23	0.79
HCQ	Neu	GCC1	0.069	0.29	0.83
HCQ	Neu	GCC2	-0.091	0.22	0.78
HCQ	Neu	GCDH	-0.26	0.15	0.75
HCQ	Neu	GCH1	0.21	0.29	0.83
HCQ	Neu	GCHFR	-0.28	0.15	0.74
HCQ	Neu	GCLC	-0.2	0.24	0.81
HCQ	Neu	GCLM	-0.03	0.7	0.96
HCQ	Neu	GCM1	0.18	0.38	0.88
HCQ	Neu	GCN1	-0.31	0.083	0.72
HCQ	Neu	GCNT1	-0.059	0.7	0.96
HCQ	Neu	GCNT2	0.98	0.0033	0.53
HCQ	Neu	GCNT7	0.092	0.4	0.88
HCQ	Neu	GDAP2	0.003	0.95	1
HCQ	Neu	GDE1	0.058	0.42	0.89
HCQ	Neu	GDF11	0.086	0.61	0.94
HCQ	Neu	GDF15	0.006	0.97	1
HCQ	Neu	GDI1	0.028	0.5	0.91
HCQ	Neu	GDI2	0.046	0.27	0.83
HCQ	Neu	GDPD3	0.052	0.53	0.92
HCQ	Neu	GDPD5	-0.022	0.96	1
HCQ	Neu	GEMIN4	-0.67	0.011	0.57
HCQ	Neu	GEMIN5	-0.016	0.93	1
HCQ	Neu	GEMIN7	-0.043	0.6	0.94
HCQ	Neu	GEN1	-0.036	0.86	0.99
HCQ	Neu	GET4	-0.069	0.27	0.83
HCQ	Neu	GFI1	-0.66	0.08	0.72
HCQ	Neu	GFM1	-0.14	0.24	0.8
HCQ	Neu	GFM2	0.032	0.66	0.95
HCQ	Neu	GFOD1	-0.2	0.38	0.88
HCQ	Neu	GFOD2	-0.084	0.23	0.8
HCQ	Neu	GFPT1	-0.12	0.2	0.77
HCQ	Neu	GGA1	0.057	0.45	0.9
HCQ	Neu	GGA2	-0.3	0.19	0.77
HCQ	Neu	GGA3	-0.0056	0.93	1
HCQ	Neu	GGCX	-0.0025	0.97	1
HCQ	Neu	GGH	-0.6	0.0027	0.53
HCQ	Neu	GGNBP2	0.026	0.64	0.95
HCQ	Neu	GGPS1	0.16	0.016	0.6
HCQ	Neu	GGT1	-0.15	0.2	0.77
HCQ	Neu	GGT5	0.05	0.86	0.99
HCQ	Neu	GGTA1P	-0.38	0.2	0.77
HCQ	Neu	GHDC	-0.18	0.18	0.77
HCQ	Neu	GHITM	-0.02	0.81	0.98
HCQ	Neu	GHRL	-0.038	0.77	0.97
HCQ	Neu	GHRLOS	-0.088	0.44	0.9
HCQ	Neu	GID4	-0.021	0.83	0.98
HCQ	Neu	GID8	0.041	0.42	0.89
HCQ	Neu	GIGYF1	-0.16	0.11	0.73
HCQ	Neu	GIGYF2	0.07	0.082	0.72
HCQ	Neu	GIMAP1	0.52	0.0092	0.57
HCQ	Neu	GIMAP2	0.23	0.093	0.72
HCQ	Neu	GIMAP4	0.16	0.094	0.73
HCQ	Neu	GIMAP6	0.43	0.053	0.67
HCQ	Neu	GIMAP7	0.19	0.49	0.91
HCQ	Neu	GIMAP8	0.4	0.036	0.65
HCQ	Neu	GIN1	0.024	0.83	0.98
HCQ	Neu	GINM1	0.046	0.47	0.9
HCQ	Neu	GIT1	0.013	0.89	0.99
HCQ	Neu	GIT2	0.061	0.11	0.73
HCQ	Neu	GK	0.18	0.03	0.65
HCQ	Neu	GK5	-0.14	0.49	0.91
HCQ	Neu	GKAP1	0.15	0.2	0.77
HCQ	Neu	GLA	0.016	0.79	0.98
HCQ	Neu	GLB1	0.054	0.3	0.84
HCQ	Neu	GLB1L	0.034	0.88	0.99
HCQ	Neu	GLCCI1	-0.15	0.11	0.73
HCQ	Neu	GLDC	-0.71	0.094	0.72
HCQ	Neu	GLE1	0.066	0.17	0.76
HCQ	Neu	GLG1	0.067	0.25	0.81
HCQ	Neu	GLI1	-0.043	0.74	0.97
HCQ	Neu	GLI4	0.029	0.79	0.98
HCQ	Neu	GLIPR1	0.00056	0.99	1
HCQ	Neu	GLIPR2	0.04	0.42	0.89
HCQ	Neu	GLMP	-0.058	0.81	0.98
HCQ	Neu	GLO1	-0.31	0.024	0.62
HCQ	Neu	GLOD4	-0.36	0.057	0.68
HCQ	Neu	GLRX	0.15	0.069	0.7
HCQ	Neu	GLRX2	-0.028	0.75	0.97
HCQ	Neu	GLRX3	-0.23	0.04	0.65
HCQ	Neu	GLRX5	-0.1	0.21	0.77
HCQ	Neu	GLS	-0.031	0.7	0.96
HCQ	Neu	GLT1D1	0.086	0.21	0.77
HCQ	Neu	GLT8D1	0.047	0.38	0.87
HCQ	Neu	GLTP	0.038	0.59	0.94
HCQ	Neu	GLTSCR1	-0.072	0.61	0.94
HCQ	Neu	GLTSCR1L	0.13	0.047	0.66
HCQ	Neu	GLTSCR2	-0.038	0.73	0.97
HCQ	Neu	GLUD1	0.029	0.75	0.97
HCQ	Neu	GLUL	0.14	0.035	0.65
HCQ	Neu	GLYCTK	-0.073	0.5	0.91
HCQ	Neu	GLYR1	0.011	0.81	0.98
HCQ	Neu	GM2A	-0.23	0.33	0.85
HCQ	Neu	GMCL1	0.05	0.35	0.86
HCQ	Neu	GMDS	-0.12	0.29	0.83
HCQ	Neu	GMDS-AS1	-0.018	0.9	0.99
HCQ	Neu	GMEB1	-4.20E-05	1	1
HCQ	Neu	GMEB2	0.025	0.71	0.96
HCQ	Neu	GMFB	-0.052	0.5	0.91
HCQ	Neu	GMFG	-0.0022	0.97	1
HCQ	Neu	GMIP	-0.03	0.6	0.94
HCQ	Neu	GMNN	-0.0033	0.98	1
HCQ	Neu	GMPPA	-0.15	0.12	0.74
HCQ	Neu	GMPPB	-0.31	0.032	0.65
HCQ	Neu	GMPR2	0.14	0.0049	0.55
HCQ	Neu	GMPS	-0.044	0.83	0.98
HCQ	Neu	GNA12	-0.28	0.2	0.77
HCQ	Neu	GNA13	0.1	0.09	0.72
HCQ	Neu	GNA15	0.18	0.16	0.75
HCQ	Neu	GNAI2	0.02	0.63	0.95
HCQ	Neu	GNAI3	0.088	0.069	0.7
HCQ	Neu	GNAL	-0.0057	0.96	1
HCQ	Neu	GNAQ	0.1	0.32	0.84
HCQ	Neu	GNAS	0.051	0.32	0.84
HCQ	Neu	GNAT2	0.054	0.68	0.96
HCQ	Neu	GNB1	0.066	0.08	0.72
HCQ	Neu	GNB1L	0.077	0.59	0.94
HCQ	Neu	GNB2	0.027	0.7	0.96
HCQ	Neu	GNB2L1	-0.2	0.026	0.62
HCQ	Neu	GNB4	0.15	0.042	0.65
HCQ	Neu	GNE	0.029	0.82	0.98
HCQ	Neu	GNG10	-0.003	0.98	1
HCQ	Neu	GNG2	-0.14	0.19	0.77
HCQ	Neu	GNG5	0.051	0.53	0.92
HCQ	Neu	GNG7	-0.65	0.0023	0.53
HCQ	Neu	GNL1	-0.15	0.11	0.73
HCQ	Neu	GNL2	-0.17	0.15	0.75
HCQ	Neu	GNL3	-0.58	0.013	0.59
HCQ	Neu	GNL3L	-0.0073	0.93	1
HCQ	Neu	GNLY	-0.26	0.52	0.92
HCQ	Neu	GNMT	0.11	0.45	0.9
HCQ	Neu	GNPAT	0.051	0.35	0.86
HCQ	Neu	GNPDA1	0.14	0.22	0.78
HCQ	Neu	GNPTAB	0.034	0.64	0.95
HCQ	Neu	GNPTG	0.053	0.46	0.9
HCQ	Neu	GNRH1	0.18	0.34	0.86
HCQ	Neu	GNS	0.067	0.45	0.9
HCQ	Neu	GOLGA1	0.039	0.49	0.91
HCQ	Neu	GOLGA2	-0.049	0.42	0.89
HCQ	Neu	GOLGA3	-0.15	0.041	0.65
HCQ	Neu	GOLGA4	-0.048	0.46	0.9
HCQ	Neu	GOLGA5	0.089	0.043	0.65
HCQ	Neu	GOLGA7	0.038	0.43	0.89
HCQ	Neu	GOLGA8A	-0.64	0.19	0.77
HCQ	Neu	GOLGB1	-0.013	0.84	0.98
HCQ	Neu	GOLM1	-0.32	0.29	0.83
HCQ	Neu	GOLPH3	0.089	0.02	0.61
HCQ	Neu	GOLPH3L	-0.3	0.019	0.61
HCQ	Neu	GOLT1B	0.083	0.25	0.81
HCQ	Neu	GON4L	-0.064	0.2	0.77
HCQ	Neu	GOPC	0.036	0.59	0.94
HCQ	Neu	GORASP1	0.18	0.044	0.65
HCQ	Neu	GORASP2	-0.076	0.4	0.88
HCQ	Neu	GOSR1	0.079	0.14	0.74
HCQ	Neu	GOSR2	-0.18	0.18	0.77
HCQ	Neu	GOT1	-0.38	0.17	0.76
HCQ	Neu	GOT2	-0.37	0.087	0.72
HCQ	Neu	GPAA1	-0.27	0.031	0.65
HCQ	Neu	GPALPP1	-0.24	0.24	0.81
HCQ	Neu	GPANK1	-0.025	0.63	0.95
HCQ	Neu	GPAT3	-0.079	0.4	0.89
HCQ	Neu	GPAT4	-0.091	0.54	0.92
HCQ	Neu	GPATCH1	0.017	0.91	0.99
HCQ	Neu	GPATCH11	-0.00026	1	1
HCQ	Neu	GPATCH2L	0.014	0.81	0.98
HCQ	Neu	GPATCH3	0.081	0.2	0.77
HCQ	Neu	GPATCH8	-0.013	0.82	0.98
HCQ	Neu	GPBAR1	0.018	0.94	1
HCQ	Neu	GPBP1	0.13	0.041	0.65
HCQ	Neu	GPBP1L1	0.085	0.078	0.72
HCQ	Neu	GPCPD1	0.078	0.4	0.88
HCQ	Neu	GPD1L	-0.2	0.33	0.85
HCQ	Neu	GPD2	0.21	0.2	0.77
HCQ	Neu	GPI	-0.75	0.024	0.62
HCQ	Neu	GPKOW	0.077	0.22	0.78
HCQ	Neu	GPN1	-0.16	0.15	0.75
HCQ	Neu	GPN2	-0.034	0.63	0.95
HCQ	Neu	GPN3	-0.17	0.084	0.72
HCQ	Neu	GPR107	0.013	0.83	0.98
HCQ	Neu	GPR108	-0.013	0.78	0.98
HCQ	Neu	GPR132	-0.16	0.066	0.69
HCQ	Neu	GPR137	0.071	0.44	0.9
HCQ	Neu	GPR137B	0.012	0.97	1
HCQ	Neu	GPR141	0.085	0.52	0.92
HCQ	Neu	GPR155	0.21	0.0074	0.56
HCQ	Neu	GPR157	0.13	0.52	0.92
HCQ	Neu	GPR160	0.0022	0.98	1
HCQ	Neu	GPR162	0.087	0.77	0.97
HCQ	Neu	GPR18	-0.065	0.69	0.96
HCQ	Neu	GPR180	-0.11	0.69	0.96
HCQ	Neu	GPR183	-0.17	0.37	0.87
HCQ	Neu	GPR19	-0.05	0.85	0.98
HCQ	Neu	GPR27	0.087	0.39	0.88
HCQ	Neu	GPR34	-0.45	0.19	0.77
HCQ	Neu	GPR65	-0.018	0.88	0.99
HCQ	Neu	GPR68	0.081	0.39	0.88
HCQ	Neu	GPR84	-0.0086	0.97	1
HCQ	Neu	GPR89B	0.076	0.64	0.95
HCQ	Neu	GPRIN1	-0.0023	0.99	1
HCQ	Neu	GPRIN3	-0.63	0.022	0.62
HCQ	Neu	GPS1	-0.16	0.19	0.77
HCQ	Neu	GPS2	0.0097	0.84	0.98
HCQ	Neu	GPSM2	0.0099	0.91	0.99
HCQ	Neu	GPSM3	0.02	0.72	0.97
HCQ	Neu	GPX1	0.035	0.8	0.98
HCQ	Neu	GPX3	-0.17	0.17	0.76
HCQ	Neu	GPX4	-0.05	0.67	0.96
HCQ	Neu	GRAMD1A	0.024	0.8	0.98
HCQ	Neu	GRAMD1B	0.21	0.24	0.8
HCQ	Neu	GRAMD1C	0.2	0.15	0.75
HCQ	Neu	GRAMD4	-0.22	0.18	0.77
HCQ	Neu	GRB10	-0.18	0.51	0.92
HCQ	Neu	GRB2	0.07	0.064	0.69
HCQ	Neu	GRHPR	-0.017	0.9	0.99
HCQ	Neu	GRIN3A	-0.2	0.5	0.91
HCQ	Neu	GRIN3B	-0.058	0.81	0.98
HCQ	Neu	GRINA	0.14	0.29	0.84
HCQ	Neu	GRIPAP1	-0.051	0.35	0.86
HCQ	Neu	GRK5	0.03	0.78	0.98
HCQ	Neu	GRK6	-0.044	0.54	0.92
HCQ	Neu	GRN	0.009	0.91	0.99
HCQ	Neu	GRPEL1	-0.15	0.096	0.73
HCQ	Neu	GRPEL2	0.15	0.18	0.77
HCQ	Neu	GRSF1	-0.042	0.58	0.93
HCQ	Neu	GRWD1	-0.38	0.16	0.76
HCQ	Neu	GS1-124K5.11	-0.037	0.64	0.95
HCQ	Neu	GSAP	0.017	0.9	0.99
HCQ	Neu	GSDMB	-0.1	0.58	0.93
HCQ	Neu	GSDMD	-0.046	0.63	0.95
HCQ	Neu	GSE1	0.13	0.4	0.88
HCQ	Neu	GSK3A	0.038	0.46	0.9
HCQ	Neu	GSK3B	-0.024	0.67	0.96
HCQ	Neu	GSKIP	0.077	0.15	0.74
HCQ	Neu	GSN	-0.1	0.14	0.74
HCQ	Neu	GSN-AS1	-0.059	0.6	0.94
HCQ	Neu	GSPT1	-0.16	0.1	0.73
HCQ	Neu	GSR	-0.12	0.26	0.82
HCQ	Neu	GSS	-0.39	0.0096	0.57
HCQ	Neu	GSTK1	0.036	0.7	0.96
HCQ	Neu	GSTM1	-0.69	0.2	0.77
HCQ	Neu	GSTM2	-0.12	0.75	0.97
HCQ	Neu	GSTM4	-0.021	0.96	1
HCQ	Neu	GSTO1	-0.0024	0.98	1
HCQ	Neu	GSTO2	-0.11	0.33	0.85
HCQ	Neu	GSTP1	-0.62	0.0044	0.55
HCQ	Neu	GTDC1	0.13	0.035	0.65
HCQ	Neu	GTF2A1	0.051	0.54	0.92
HCQ	Neu	GTF2A2	-0.018	0.82	0.98
HCQ	Neu	GTF2B	0.083	0.14	0.74
HCQ	Neu	GTF2E1	0.11	0.06	0.68
HCQ	Neu	GTF2E2	0.088	0.071	0.7
HCQ	Neu	GTF2F1	0.059	0.36	0.86
HCQ	Neu	GTF2F2	-0.028	0.63	0.95
HCQ	Neu	GTF2H1	0.054	0.33	0.85
HCQ	Neu	GTF2H5	0.012	0.92	1
HCQ	Neu	GTF2I	0.12	0.36	0.86
HCQ	Neu	GTF2IP1	-0.025	0.84	0.98
HCQ	Neu	GTF2IP20	-0.091	0.36	0.86
HCQ	Neu	GTF2IRD2	0.09	0.66	0.95
HCQ	Neu	GTF2IRD2B	0.018	0.88	0.99
HCQ	Neu	GTF3A	-0.065	0.38	0.87
HCQ	Neu	GTF3C1	0.0026	0.97	1
HCQ	Neu	GTF3C2	-0.031	0.67	0.96
HCQ	Neu	GTF3C3	-0.25	0.1	0.73
HCQ	Neu	GTF3C4	-0.026	0.85	0.99
HCQ	Neu	GTF3C5	-0.14	0.01	0.57
HCQ	Neu	GTF3C6	-0.1	0.4	0.88
HCQ	Neu	GTPBP1	0.029	0.71	0.97
HCQ	Neu	GTPBP10	0.061	0.43	0.89
HCQ	Neu	GTPBP2	0.21	0.14	0.74
HCQ	Neu	GTPBP4	-0.36	0.049	0.66
HCQ	Neu	GTPBP8	-0.027	0.84	0.98
HCQ	Neu	GTSE1	0.043	0.81	0.98
HCQ	Neu	GTSF1	0.15	0.5	0.91
HCQ	Neu	GUCD1	0.0008	0.99	1
HCQ	Neu	GUCY2C	0.022	0.85	0.99
HCQ	Neu	GUF1	-0.35	0.041	0.65
HCQ	Neu	GUK1	-0.031	0.62	0.94
HCQ	Neu	GUSB	-0.15	0.15	0.75
HCQ	Neu	GUSBP11	0.063	0.33	0.85
HCQ	Neu	GVINP1	-0.0077	0.96	1
HCQ	Neu	GXYLT1	0.011	0.89	0.99
HCQ	Neu	GYG1	0.16	0.34	0.86
HCQ	Neu	GYPC	-0.046	0.75	0.97
HCQ	Neu	GYS1	-0.19	0.19	0.77
HCQ	Neu	GZF1	0.14	0.15	0.75
HCQ	Neu	GZMA	0.11	0.8	0.98
HCQ	Neu	GZMB	-0.3	0.51	0.91
HCQ	Neu	GZMH	-0.1	0.81	0.98
HCQ	Neu	H1F0	-0.48	0.043	0.65
HCQ	Neu	H1FX	-0.38	0.051	0.67
HCQ	Neu	H2AFJ	-0.12	0.33	0.85
HCQ	Neu	H2AFV	-0.086	0.17	0.76
HCQ	Neu	H2AFX	-0.26	0.21	0.78
HCQ	Neu	H2AFY	0.018	0.83	0.98
HCQ	Neu	H2AFZ	-0.01	0.86	0.99
HCQ	Neu	H3F3AP4	0.089	0.46	0.9
HCQ	Neu	H3F3B	0.079	0.2	0.77
HCQ	Neu	H3F3C	0.11	0.42	0.89
HCQ	Neu	H6PD	-0.25	0.081	0.72
HCQ	Neu	HAAO	-0.0013	0.99	1
HCQ	Neu	HACD2	-0.11	0.55	0.92
HCQ	Neu	HACD4	0.075	0.26	0.82
HCQ	Neu	HACL1	-0.047	0.59	0.94
HCQ	Neu	HADH	-0.15	0.59	0.93
HCQ	Neu	HADHA	0.085	0.066	0.69
HCQ	Neu	HADHB	0.1	0.021	0.61
HCQ	Neu	HAGH	0.065	0.42	0.89
HCQ	Neu	HAL	-0.06	0.49	0.91
HCQ	Neu	HARBI1	0.045	0.57	0.93
HCQ	Neu	HARS	-0.042	0.44	0.9
HCQ	Neu	HARS2	0.08	0.066	0.69
HCQ	Neu	HAS1	0.044	0.87	0.99
HCQ	Neu	HAT1	0.11	0.15	0.75
HCQ	Neu	HAUS1	-0.2	0.21	0.78
HCQ	Neu	HAUS2	-0.15	0.31	0.84
HCQ	Neu	HAUS3	-0.015	0.83	0.98
HCQ	Neu	HAUS4	0.19	0.081	0.72
HCQ	Neu	HAUS6	-0.0093	0.92	0.99
HCQ	Neu	HAUS7	-0.23	0.3	0.84
HCQ	Neu	HAUS8	-0.02	0.79	0.98
HCQ	Neu	HAVCR2	-0.04	0.9	0.99
HCQ	Neu	HAX1	0.039	0.5	0.91
HCQ	Neu	HBEGF	0.19	0.48	0.91
HCQ	Neu	HBP1	0.07	0.23	0.79
HCQ	Neu	HBS1L	-0.062	0.38	0.88
HCQ	Neu	HCAR2	0.12	0.4	0.88
HCQ	Neu	HCAR3	0.11	0.39	0.88
HCQ	Neu	HCCS	-0.0018	0.98	1
HCQ	Neu	HCFC1	-0.1	0.61	0.94
HCQ	Neu	HCFC2	-0.37	0.025	0.62
HCQ	Neu	HCG11	0.018	0.86	0.99
HCQ	Neu	HCG18	-0.044	0.62	0.95
HCQ	Neu	HCG26	-0.16	0.42	0.89
HCQ	Neu	HCG27	0.22	0.032	0.65
HCQ	Neu	HCK	0.11	0.097	0.73
HCQ	Neu	HCLS1	0.019	0.74	0.97
HCQ	Neu	HCP5	0.037	0.71	0.96
HCQ	Neu	HCST	-0.1	0.35	0.86
HCQ	Neu	HDAC1	0.046	0.21	0.78
HCQ	Neu	HDAC10	-0.032	0.81	0.98
HCQ	Neu	HDAC11	-0.12	0.55	0.92
HCQ	Neu	HDAC2	0.13	0.027	0.62
HCQ	Neu	HDAC3	-0.0017	0.97	1
HCQ	Neu	HDAC4	0.0064	0.93	1
HCQ	Neu	HDAC5	-0.031	0.61	0.94
HCQ	Neu	HDAC6	-0.024	0.76	0.97
HCQ	Neu	HDAC7	0.087	0.3	0.84
HCQ	Neu	HDAC9	0.12	0.44	0.9
HCQ	Neu	HDDC2	-0.53	0.032	0.65
HCQ	Neu	HDDC3	-0.2	0.19	0.77
HCQ	Neu	HDGF	0.018	0.8	0.98
HCQ	Neu	HDGFRP2	0.015	0.82	0.98
HCQ	Neu	HDHD1	0.021	0.89	0.99
HCQ	Neu	HDHD2	-0.22	0.13	0.74
HCQ	Neu	HDHD3	-0.22	0.24	0.8
HCQ	Neu	HDLBP	-0.0041	0.93	1
HCQ	Neu	HEATR1	-0.16	0.55	0.92
HCQ	Neu	HEATR3	-0.37	0.057	0.68
HCQ	Neu	HEATR5A	-0.042	0.62	0.95
HCQ	Neu	HEATR5B	0.067	0.34	0.86
HCQ	Neu	HEATR6	0.17	0.44	0.9
HCQ	Neu	HEBP1	-0.028	0.8	0.98
HCQ	Neu	HEBP2	0.035	0.61	0.94
HCQ	Neu	HECA	-0.017	0.81	0.98
HCQ	Neu	HECTD1	-0.017	0.83	0.98
HCQ	Neu	HECTD3	0.057	0.43	0.89
HCQ	Neu	HECTD4	-0.0042	0.96	1
HCQ	Neu	HECW2	0.053	0.62	0.95
HCQ	Neu	HEG1	0.21	0.54	0.92
HCQ	Neu	HEIH	0.34	0.0037	0.53
HCQ	Neu	HELB	0.035	0.82	0.98
HCQ	Neu	HELQ	0.13	0.058	0.68
HCQ	Neu	HELZ	0.01	0.89	0.99
HCQ	Neu	HELZ2	0.17	0.19	0.77
HCQ	Neu	HEMK1	0.0011	0.99	1
HCQ	Neu	HENMT1	0.018	0.82	0.98
HCQ	Neu	HERC1	-0.011	0.86	0.99
HCQ	Neu	HERC2	-0.34	0.46	0.9
HCQ	Neu	HERC2P2	-0.099	0.67	0.96
HCQ	Neu	HERC3	0.069	0.13	0.74
HCQ	Neu	HERC4	0.099	0.03	0.65
HCQ	Neu	HERC5	0.35	0.12	0.74
HCQ	Neu	HERC6	0.34	0.14	0.74
HCQ	Neu	HERPUD1	0.028	0.61	0.94
HCQ	Neu	HERPUD2	-0.0028	0.95	1
HCQ	Neu	HES1	0.021	0.95	1
HCQ	Neu	HES4	0.4	0.21	0.77
HCQ	Neu	HESX1	0.58	0.065	0.69
HCQ	Neu	HEXA	-0.058	0.59	0.94
HCQ	Neu	HEXB	0.2	0.0013	0.53
HCQ	Neu	HEXDC	-0.044	0.63	0.95
HCQ	Neu	HEXIM1	-0.024	0.71	0.97
HCQ	Neu	HEXIM2	-0.00039	1	1
HCQ	Neu	HEY1	0.2	0.4	0.89
HCQ	Neu	HFE	0.2	0.18	0.77
HCQ	Neu	HGF	0.2	0.2	0.77
HCQ	Neu	HGS	0.0086	0.88	0.99
HCQ	Neu	HGSNAT	0.012	0.87	0.99
HCQ	Neu	HHEX	0.016	0.85	0.99
HCQ	Neu	HIAT1	0.12	0.007	0.56
HCQ	Neu	HIATL1	0.15	0.33	0.85
HCQ	Neu	HIATL2	-0.0098	0.94	1
HCQ	Neu	HIBADH	-0.14	0.39	0.88
HCQ	Neu	HIBCH	0.043	0.58	0.93
HCQ	Neu	HIF1A	0.07	0.34	0.85
HCQ	Neu	HIF1AN	0.016	0.79	0.98
HCQ	Neu	HIGD1A	-0.024	0.71	0.96
HCQ	Neu	HIGD2A	-0.072	0.39	0.88
HCQ	Neu	HINFP	-0.14	0.03	0.65
HCQ	Neu	HINT1	-0.16	0.25	0.81
HCQ	Neu	HINT3	0.18	0.053	0.67
HCQ	Neu	HIP1	0.29	0.052	0.67
HCQ	Neu	HIP1R	-0.18	0.27	0.83
HCQ	Neu	HIPK1	0.024	0.75	0.97
HCQ	Neu	HIPK2	0.0086	0.93	1
HCQ	Neu	HIPK3	0.13	0.14	0.74
HCQ	Neu	HIRA	-0.038	0.71	0.96
HCQ	Neu	HIRIP3	-0.24	0.22	0.78
HCQ	Neu	HIST1H1C	-0.033	0.85	0.99
HCQ	Neu	HIST1H1E	-0.13	0.6	0.94
HCQ	Neu	HIST1H1T	0.03	0.9	0.99
HCQ	Neu	HIST1H2AC	0.13	0.095	0.73
HCQ	Neu	HIST1H2AI	-0.57	0.061	0.68
HCQ	Neu	HIST1H2BC	0.12	0.2	0.77
HCQ	Neu	HIST1H2BD	0.1	0.49	0.91
HCQ	Neu	HIST1H2BF	-0.014	0.94	1
HCQ	Neu	HIST1H2BH	-0.28	0.26	0.82
HCQ	Neu	HIST1H2BK	0.002	0.99	1
HCQ	Neu	HIST1H2BN	-0.38	0.082	0.72
HCQ	Neu	HIST1H3D	0.0091	0.94	1
HCQ	Neu	HIST1H3E	0.36	0.11	0.73
HCQ	Neu	HIST1H3H	-0.16	0.53	0.92
HCQ	Neu	HIST1H4C	-0.56	0.0014	0.53
HCQ	Neu	HIST1H4D	0.27	0.21	0.78
HCQ	Neu	HIST1H4H	0.14	0.26	0.82
HCQ	Neu	HIST2H2AC	-0.084	0.56	0.93
HCQ	Neu	HIST2H2BE	0.14	0.24	0.8
HCQ	Neu	HIST2H2BF	0.057	0.63	0.95
HCQ	Neu	HIST4H4	-0.18	0.29	0.83
HCQ	Neu	HIVEP1	0.027	0.77	0.97
HCQ	Neu	HIVEP2	0.1	0.4	0.88
HCQ	Neu	HIVEP3	0.4	0.08	0.72
HCQ	Neu	HK1	0.012	0.88	0.99
HCQ	Neu	HK2	-0.14	0.27	0.82
HCQ	Neu	HK3	0.024	0.86	0.99
HCQ	Neu	HKR1	-0.19	0.32	0.84
HCQ	Neu	HLA-A	-0.0043	0.95	1
HCQ	Neu	HLA-B	-0.015	0.88	0.99
HCQ	Neu	HLA-C	0.027	0.74	0.97
HCQ	Neu	HLA-DMA	-0.14	0.4	0.88
HCQ	Neu	HLA-DMB	-0.22	0.33	0.85
HCQ	Neu	HLA-DOB	0.34	0.3	0.84
HCQ	Neu	HLA-DPA1	-0.13	0.58	0.93
HCQ	Neu	HLA-DPB1	-0.1	0.67	0.96
HCQ	Neu	HLA-DQA1	0.026	0.91	0.99
HCQ	Neu	HLA-DQB1	0.66	0.21	0.77
HCQ	Neu	HLA-DRA	-0.11	0.62	0.95
HCQ	Neu	HLA-DRB1	-0.18	0.42	0.89
HCQ	Neu	HLA-DRB5	-0.47	0.084	0.72
HCQ	Neu	HLA-DRB6	-0.16	0.73	0.97
HCQ	Neu	HLA-E	0.058	0.29	0.83
HCQ	Neu	HLA-F	-0.048	0.49	0.91
HCQ	Neu	HLA-F-AS1	0.15	0.26	0.82
HCQ	Neu	HLA-G	0.18	0.072	0.71
HCQ	Neu	HLA-H	-0.21	0.2	0.77
HCQ	Neu	HLA-J	0.45	0.044	0.65
HCQ	Neu	HLA-L	0.18	0.28	0.83
HCQ	Neu	HLTF	0.031	0.9	0.99
HCQ	Neu	HLX	-0.066	0.42	0.89
HCQ	Neu	HM13	-0.12	0.13	0.74
HCQ	Neu	HMBOX1	0.061	0.44	0.9
HCQ	Neu	HMCES	0.01	0.84	0.98
HCQ	Neu	HMG20A	-0.092	0.4	0.88
HCQ	Neu	HMG20B	0.014	0.85	0.98
HCQ	Neu	HMGA1	-0.19	0.15	0.75
HCQ	Neu	HMGB1	-0.03	0.61	0.94
HCQ	Neu	HMGB2	0.033	0.81	0.98
HCQ	Neu	HMGCL	0.047	0.54	0.92
HCQ	Neu	HMGCR	0.18	0.0097	0.57
HCQ	Neu	HMGCS1	0.1	0.42	0.89
HCQ	Neu	HMGN1	0.054	0.59	0.94
HCQ	Neu	HMGN2	0.0059	0.94	1
HCQ	Neu	HMGN3	-0.48	0.061	0.68
HCQ	Neu	HMGN4	0.19	0.051	0.67
HCQ	Neu	HMGXB3	-0.053	0.77	0.97
HCQ	Neu	HMGXB4	-0.04	0.66	0.96
HCQ	Neu	HMHA1	-0.016	0.84	0.98
HCQ	Neu	HMOX1	0.049	0.75	0.97
HCQ	Neu	HMOX2	-0.13	0.11	0.73
HCQ	Neu	HN1	0.07	0.39	0.88
HCQ	Neu	HNRNPA0	-0.21	0.051	0.67
HCQ	Neu	HNRNPA1	-0.32	0.0059	0.56
HCQ	Neu	HNRNPA2B1	-0.052	0.24	0.8
HCQ	Neu	HNRNPA3	0.0051	0.95	1
HCQ	Neu	HNRNPAB	-0.41	0.004	0.53
HCQ	Neu	HNRNPC	0.099	0.033	0.65
HCQ	Neu	HNRNPD	-0.029	0.67	0.96
HCQ	Neu	HNRNPDL	-0.089	0.28	0.83
HCQ	Neu	HNRNPF	0.11	0.02	0.61
HCQ	Neu	HNRNPH1	-0.13	0.16	0.76
HCQ	Neu	HNRNPH3	0.13	0.018	0.61
HCQ	Neu	HNRNPK	0.026	0.66	0.95
HCQ	Neu	HNRNPL	-0.042	0.65	0.95
HCQ	Neu	HNRNPLL	0.2	0.084	0.72
HCQ	Neu	HNRNPM	-0.11	0.071	0.7
HCQ	Neu	HNRNPR	0.0061	0.93	1
HCQ	Neu	HNRNPU	0.0066	0.91	0.99
HCQ	Neu	HNRNPU-AS1	0.039	0.83	0.98
HCQ	Neu	HNRNPUL1	-0.0014	0.98	1
HCQ	Neu	HNRNPUL2	0.096	0.59	0.94
HCQ	Neu	HOMER3	0.036	0.81	0.98
HCQ	Neu	HOMEZ	0.16	0.27	0.83
HCQ	Neu	HOOK2	0.19	0.14	0.74
HCQ	Neu	HOOK3	-0.014	0.81	0.98
HCQ	Neu	HOPX	0.02	0.96	1
HCQ	Neu	HORMAD1	-0.002	0.99	1
HCQ	Neu	HOTAIRM1	-0.15	0.44	0.89
HCQ	Neu	HOXA1	0.19	0.58	0.93
HCQ	Neu	HOXA5	-0.15	0.67	0.96
HCQ	Neu	HP	-0.18	0.55	0.92
HCQ	Neu	HP1BP3	-0.058	0.44	0.9
HCQ	Neu	HPCAL1	0.037	0.7	0.96
HCQ	Neu	HPD	-0.1	0.6	0.94
HCQ	Neu	HPGD	0.32	0.41	0.89
HCQ	Neu	HPRT1	0.15	0.25	0.81
HCQ	Neu	HPS1	-0.0017	0.97	1
HCQ	Neu	HPS3	0.036	0.59	0.93
HCQ	Neu	HPS4	0.13	0.21	0.77
HCQ	Neu	HPS5	0.026	0.75	0.97
HCQ	Neu	HPS6	-0.074	0.36	0.86
HCQ	Neu	HPSE	0.17	0.32	0.84
HCQ	Neu	HRH2	0.14	0.22	0.79
HCQ	Neu	HRK	-0.58	0.18	0.77
HCQ	Neu	HRSP12	0.09	0.51	0.92
HCQ	Neu	HS1BP3	-0.0011	0.99	1
HCQ	Neu	HS2ST1	0.28	0.05	0.67
HCQ	Neu	HS3ST3B1	0.46	0.14	0.74
HCQ	Neu	HS6ST1	-0.036	0.77	0.97
HCQ	Neu	HSBP1	0.057	0.23	0.79
HCQ	Neu	HSBP1L1	0.19	0.55	0.92
HCQ	Neu	HSCB	-0.026	0.86	0.99
HCQ	Neu	HSD17B1	0.073	0.49	0.91
HCQ	Neu	HSD17B10	-0.36	0.018	0.61
HCQ	Neu	HSD17B11	0.087	0.071	0.7
HCQ	Neu	HSD17B12	-0.078	0.51	0.92
HCQ	Neu	HSD17B13	0.018	0.92	0.99
HCQ	Neu	HSD17B4	0.34	0.012	0.59
HCQ	Neu	HSD17B7	0.15	0.036	0.65
HCQ	Neu	HSD17B7P2	0.21	0.14	0.74
HCQ	Neu	HSD3B7	0.13	0.49	0.91
HCQ	Neu	HSDL1	0.035	0.65	0.95
HCQ	Neu	HSDL2	-0.0015	0.98	1
HCQ	Neu	HSF1	0.29	0.0019	0.53
HCQ	Neu	HSF2	-0.097	0.53	0.92
HCQ	Neu	HSH2D	0.11	0.26	0.82
HCQ	Neu	HSP90AA1	0.037	0.59	0.94
HCQ	Neu	HSP90AB1	0.12	0.23	0.8
HCQ	Neu	HSP90B1	-0.29	0.084	0.72
HCQ	Neu	HSPA13	0.062	0.44	0.9
HCQ	Neu	HSPA14	-0.046	0.49	0.91
HCQ	Neu	HSPA1A	-0.042	0.61	0.94
HCQ	Neu	HSPA1B	-0.28	0.11	0.73
HCQ	Neu	HSPA1L	-0.007	0.95	1
HCQ	Neu	HSPA4	0.065	0.16	0.76
HCQ	Neu	HSPA5	0.11	0.13	0.74
HCQ	Neu	HSPA6	-0.028	0.71	0.97
HCQ	Neu	HSPA7	-0.21	0.18	0.77
HCQ	Neu	HSPA8	0.25	0.0089	0.57
HCQ	Neu	HSPA9	-0.19	0.096	0.73
HCQ	Neu	HSPB11	-0.061	0.42	0.89
HCQ	Neu	HSPBAP1	-0.029	0.72	0.97
HCQ	Neu	HSPD1	0.016	0.82	0.98
HCQ	Neu	HSPH1	-0.27	0.25	0.81
HCQ	Neu	HTATIP2	0.076	0.23	0.8
HCQ	Neu	HTATSF1	-0.1	0.31	0.84
HCQ	Neu	HTATSF1P2	-0.011	0.96	1
HCQ	Neu	HTR7P1	0.2	0.32	0.84
HCQ	Neu	HTRA2	-0.13	0.067	0.7
HCQ	Neu	HTT	0.14	0.42	0.89
HCQ	Neu	HUS1	-0.11	0.42	0.89
HCQ	Neu	HUWE1	0.023	0.75	0.97
HCQ	Neu	HVCN1	0.0049	0.95	1
HCQ	Neu	HYAL1	0.033	0.84	0.98
HCQ	Neu	HYAL2	-0.04	0.74	0.97
HCQ	Neu	HYAL3	-1	0.017	0.61
HCQ	Neu	HYOU1	-0.27	0.12	0.73
HCQ	Neu	IAH1	-0.078	0.49	0.91
HCQ	Neu	IARS	-0.56	0.032	0.65
HCQ	Neu	IARS2	-0.11	0.28	0.83
HCQ	Neu	IBTK	-0.43	0.15	0.74
HCQ	Neu	ICA1	0.012	0.92	1
HCQ	Neu	ICAM1	0.028	0.8	0.98
HCQ	Neu	ICAM2	-0.24	0.25	0.81
HCQ	Neu	ICAM3	-0.02	0.76	0.97
HCQ	Neu	ICAM4	-0.014	0.95	1
HCQ	Neu	ICE1	-0.098	0.36	0.86
HCQ	Neu	ICE2	-0.15	0.43	0.89
HCQ	Neu	ICK	-0.059	0.59	0.94
HCQ	Neu	ICMT	-0.24	0.16	0.76
HCQ	Neu	ICT1	0.093	0.69	0.96
HCQ	Neu	ID2	-0.12	0.22	0.79
HCQ	Neu	ID2-AS1	0.055	0.67	0.96
HCQ	Neu	ID3	-0.25	0.3	0.84
HCQ	Neu	IDE	-0.47	0.023	0.62
HCQ	Neu	IDH1	0.21	0.0029	0.53
HCQ	Neu	IDH2	0.0071	0.94	1
HCQ	Neu	IDH3A	-0.63	0.0015	0.53
HCQ	Neu	IDH3B	0.038	0.55	0.92
HCQ	Neu	IDH3G	-0.039	0.61	0.94
HCQ	Neu	IDI1	0.13	0.2	0.77
HCQ	Neu	IDI2-AS1	-0.058	0.65	0.95
HCQ	Neu	IDNK	0.027	0.88	0.99
HCQ	Neu	IDO1	-0.075	0.77	0.98
HCQ	Neu	IDS	0.087	0.15	0.75
HCQ	Neu	IER2	-0.073	0.47	0.9
HCQ	Neu	IER3	-0.17	0.12	0.74
HCQ	Neu	IER3IP1	-0.025	0.9	0.99
HCQ	Neu	IER5	0.067	0.58	0.93
HCQ	Neu	IER5L	0.41	0.13	0.74
HCQ	Neu	IFFO1	0.075	0.44	0.9
HCQ	Neu	IFI16	0.21	0.064	0.69
HCQ	Neu	IFI27	0.71	0.19	0.77
HCQ	Neu	IFI27L2	-0.05	0.71	0.96
HCQ	Neu	IFI30	0.079	0.36	0.86
HCQ	Neu	IFI35	0.21	0.19	0.77
HCQ	Neu	IFI44	0.34	0.2	0.77
HCQ	Neu	IFI44L	0.29	0.36	0.86
HCQ	Neu	IFI6	0.14	0.52	0.92
HCQ	Neu	IFIH1	0.31	0.07	0.7
HCQ	Neu	IFIT1	0.42	0.095	0.73
HCQ	Neu	IFIT1B	0.31	0.16	0.76
HCQ	Neu	IFIT2	0.33	0.078	0.72
HCQ	Neu	IFIT3	0.27	0.19	0.77
HCQ	Neu	IFIT5	0.32	0.089	0.72
HCQ	Neu	IFITM1	0.15	0.29	0.83
HCQ	Neu	IFITM10	0.039	0.82	0.98
HCQ	Neu	IFITM2	0.027	0.7	0.96
HCQ	Neu	IFITM3	0.068	0.65	0.95
HCQ	Neu	IFNAR1	0.05	0.48	0.91
HCQ	Neu	IFNAR2	-0.011	0.84	0.98
HCQ	Neu	IFNGR1	0.14	0.043	0.65
HCQ	Neu	IFNGR2	0.061	0.19	0.77
HCQ	Neu	IFRD1	-0.0084	0.89	0.99
HCQ	Neu	IFT122	-0.043	0.66	0.96
HCQ	Neu	IFT20	-0.016	0.8	0.98
HCQ	Neu	IFT27	-0.16	0.22	0.78
HCQ	Neu	IFT43	-0.014	0.93	1
HCQ	Neu	IFT46	-0.076	0.7	0.96
HCQ	Neu	IFT52	0.13	0.11	0.73
HCQ	Neu	IFT57	0.045	0.68	0.96
HCQ	Neu	IFT80	-0.082	0.49	0.91
HCQ	Neu	IFT81	-0.33	0.047	0.66
HCQ	Neu	IFT88	-0.072	0.5	0.91
HCQ	Neu	IGBP1	0.038	0.47	0.9
HCQ	Neu	IGF1R	0.023	0.84	0.98
HCQ	Neu	IGF2BP3	-0.14	0.53	0.92
HCQ	Neu	IGF2R	-0.031	0.69	0.96
HCQ	Neu	IGFBP7	-0.032	0.86	0.99
HCQ	Neu	IGFLR1	0.031	0.77	0.98
HCQ	Neu	IGHMBP2	0.068	0.49	0.91
HCQ	Neu	IGLL5	-1.4	0.0017	0.53
HCQ	Neu	IGSF23	-0.009	0.98	1
HCQ	Neu	IGSF6	-0.034	0.59	0.93
HCQ	Neu	IGSF8	-0.23	0.23	0.8
HCQ	Neu	IK	0.051	0.27	0.83
HCQ	Neu	IKBIP	0.067	0.36	0.86
HCQ	Neu	IKBKAP	-0.072	0.43	0.89
HCQ	Neu	IKBKB	0.043	0.44	0.9
HCQ	Neu	IKBKE	-0.28	0.13	0.74
HCQ	Neu	IKBKG	0.064	0.22	0.78
HCQ	Neu	IKZF1	0.065	0.19	0.77
HCQ	Neu	IKZF3	-0.45	0.21	0.77
HCQ	Neu	IKZF4	-0.31	0.21	0.78
HCQ	Neu	IKZF5	0.087	0.17	0.76
HCQ	Neu	IL10RA	0.082	0.42	0.89
HCQ	Neu	IL10RB	0.065	0.23	0.79
HCQ	Neu	IL10RB-AS1	0.077	0.52	0.92
HCQ	Neu	IL12RB1	-0.024	0.81	0.98
HCQ	Neu	IL13RA1	0.19	0.013	0.59
HCQ	Neu	IL15	0.43	0.065	0.69
HCQ	Neu	IL15RA	0.27	0.1	0.73
HCQ	Neu	IL16	0.02	0.72	0.97
HCQ	Neu	IL17RA	-0.0071	0.92	0.99
HCQ	Neu	IL18	-0.073	0.41	0.89
HCQ	Neu	IL18BP	0.073	0.64	0.95
HCQ	Neu	IL18R1	0.12	0.66	0.95
HCQ	Neu	IL18RAP	-0.026	0.93	1
HCQ	Neu	IL1B	0.12	0.32	0.84
HCQ	Neu	IL1R1	0.051	0.64	0.95
HCQ	Neu	IL1R2	-0.039	0.85	0.99
HCQ	Neu	IL1RAP	0.13	0.26	0.82
HCQ	Neu	IL1RN	0.16	0.19	0.77
HCQ	Neu	IL21R	-0.41	0.25	0.81
HCQ	Neu	IL27	0.056	0.69	0.96
HCQ	Neu	IL27RA	-0.079	0.78	0.98
HCQ	Neu	IL2RB	-0.18	0.68	0.96
HCQ	Neu	IL2RG	0.055	0.36	0.86
HCQ	Neu	IL32	-0.19	0.38	0.88
HCQ	Neu	IL4R	0.075	0.6	0.94
HCQ	Neu	IL5RA	-0.024	0.95	1
HCQ	Neu	IL6R	0.067	0.28	0.83
HCQ	Neu	IL6ST	0.2	0.092	0.72
HCQ	Neu	IL7R	0.025	0.94	1
HCQ	Neu	ILF2	-0.13	0.22	0.79
HCQ	Neu	ILF3	-0.33	0.014	0.59
HCQ	Neu	ILF3-AS1	-0.027	0.84	0.98
HCQ	Neu	ILK	0.0014	0.97	1
HCQ	Neu	ILKAP	0.0039	0.96	1
HCQ	Neu	IMMT	-0.19	0.068	0.7
HCQ	Neu	IMP3	-0.18	0.075	0.71
HCQ	Neu	IMP4	-0.29	0.032	0.65
HCQ	Neu	IMPA1	0.035	0.58	0.93
HCQ	Neu	IMPA2	0.0064	0.96	1
HCQ	Neu	IMPACT	-0.11	0.51	0.91
HCQ	Neu	IMPAD1	0.09	0.4	0.88
HCQ	Neu	IMPDH1	0.015	0.85	0.98
HCQ	Neu	IMPDH2	0.056	0.36	0.86
HCQ	Neu	INADL	-0.45	0.14	0.74
HCQ	Neu	INAFM1	-0.03	0.82	0.98
HCQ	Neu	INAFM2	0.12	0.14	0.74
HCQ	Neu	INE1	0.15	0.4	0.88
HCQ	Neu	ING1	0.0003	0.99	1
HCQ	Neu	ING2	0.0048	0.96	1
HCQ	Neu	ING3	0.013	0.79	0.98
HCQ	Neu	ING4	0.017	0.77	0.97
HCQ	Neu	ING5	-0.15	0.25	0.81
HCQ	Neu	INIP	0.028	0.64	0.95
HCQ	Neu	INO80	-0.061	0.63	0.95
HCQ	Neu	INO80C	-0.016	0.84	0.98
HCQ	Neu	INO80D	0.032	0.63	0.95
HCQ	Neu	INO80E	-0.069	0.6	0.94
HCQ	Neu	INPP1	0.02	0.86	0.99
HCQ	Neu	INPP4A	-0.067	0.27	0.82
HCQ	Neu	INPP5A	0.0018	0.97	1
HCQ	Neu	INPP5B	-0.051	0.64	0.95
HCQ	Neu	INPP5D	-0.0047	0.94	1
HCQ	Neu	INPP5F	0.084	0.56	0.93
HCQ	Neu	INPP5K	-0.043	0.42	0.89
HCQ	Neu	INPPL1	-0.08	0.32	0.84
HCQ	Neu	INSC	0.067	0.74	0.97
HCQ	Neu	INSIG1	0.3	0.047	0.66
HCQ	Neu	INSIG2	0.1	0.05	0.67
HCQ	Neu	INSL3	0.31	0.096	0.73
HCQ	Neu	INSR	-0.071	0.71	0.96
HCQ	Neu	INTS1	-0.055	0.58	0.93
HCQ	Neu	INTS10	0.19	0.014	0.59
HCQ	Neu	INTS12	0.096	0.078	0.72
HCQ	Neu	INTS2	-0.25	0.34	0.85
HCQ	Neu	INTS3	0.048	0.46	0.9
HCQ	Neu	INTS4	0.031	0.6	0.94
HCQ	Neu	INTS5	-0.099	0.18	0.77
HCQ	Neu	INTS6	0.12	0.04	0.65
HCQ	Neu	INTS6-AS1	-0.044	0.68	0.96
HCQ	Neu	INTS7	-0.26	0.095	0.73
HCQ	Neu	INTS8	0.069	0.1	0.73
HCQ	Neu	INTS9	-0.11	0.18	0.77
HCQ	Neu	INVS	0.0069	0.95	1
HCQ	Neu	IP6K1	0.037	0.42	0.89
HCQ	Neu	IP6K2	0.073	0.11	0.73
HCQ	Neu	IPCEF1	0.043	0.52	0.92
HCQ	Neu	IPMK	0.012	0.9	0.99
HCQ	Neu	IPO13	-0.075	0.43	0.89
HCQ	Neu	IPO4	0.093	0.37	0.87
HCQ	Neu	IPO5	-0.69	0.0072	0.56
HCQ	Neu	IPO8	0.038	0.59	0.94
HCQ	Neu	IPO9	-0.084	0.49	0.91
HCQ	Neu	IPP	0.053	0.54	0.92
HCQ	Neu	IPPK	0.069	0.31	0.84
HCQ	Neu	IQCB1	-0.37	0.098	0.73
HCQ	Neu	IQCC	0.024	0.9	0.99
HCQ	Neu	IQCE	0.052	0.64	0.95
HCQ	Neu	IQGAP1	0.042	0.54	0.92
HCQ	Neu	IQGAP2	-0.0082	0.96	1
HCQ	Neu	IQSEC1	0.018	0.73	0.97
HCQ	Neu	IRAIN	0.053	0.77	0.97
HCQ	Neu	IRAK1	-0.098	0.36	0.87
HCQ	Neu	IRAK2	0.22	0.095	0.73
HCQ	Neu	IRAK3	-0.16	0.42	0.89
HCQ	Neu	IRAK4	0.11	0.11	0.73
HCQ	Neu	IREB2	0.024	0.72	0.97
HCQ	Neu	IRF1	-0.021	0.78	0.98
HCQ	Neu	IRF2	0.093	0.078	0.72
HCQ	Neu	IRF2BP1	-0.0038	0.98	1
HCQ	Neu	IRF2BP2	-0.041	0.68	0.96
HCQ	Neu	IRF2BPL	0.17	0.22	0.78
HCQ	Neu	IRF3	-0.059	0.41	0.89
HCQ	Neu	IRF4	-0.11	0.68	0.96
HCQ	Neu	IRF5	0.23	0.13	0.74
HCQ	Neu	IRF7	0.18	0.3	0.84
HCQ	Neu	IRF8	-0.037	0.88	0.99
HCQ	Neu	IRF9	0.08	0.31	0.84
HCQ	Neu	IRGQ	-0.05	0.75	0.97
HCQ	Neu	IRS2	0.03	0.88	0.99
HCQ	Neu	ISCA1	-0.096	0.22	0.78
HCQ	Neu	ISCA2	-0.037	0.55	0.92
HCQ	Neu	ISCU	0.097	0.14	0.74
HCQ	Neu	ISG15	0.26	0.37	0.87
HCQ	Neu	ISG20	-0.022	0.85	0.98
HCQ	Neu	ISG20L2	0.069	0.074	0.71
HCQ	Neu	ISL2	-0.088	0.6	0.94
HCQ	Neu	ISOC1	0.29	0.48	0.91
HCQ	Neu	IST1	0.077	0.025	0.62
HCQ	Neu	ISY1	0.021	0.69	0.96
HCQ	Neu	ISYNA1	-0.027	0.9	0.99
HCQ	Neu	ITCH	0.0014	0.98	1
HCQ	Neu	ITFG1	0.12	0.025	0.62
HCQ	Neu	ITFG2	-0.012	0.92	0.99
HCQ	Neu	ITFG3	-0.007	0.94	1
HCQ	Neu	ITGA1	0.048	0.74	0.97
HCQ	Neu	ITGA4	0.061	0.72	0.97
HCQ	Neu	ITGA5	0.12	0.096	0.73
HCQ	Neu	ITGA6	-0.35	0.058	0.68
HCQ	Neu	ITGA9	-0.39	0.32	0.84
HCQ	Neu	ITGAE	-0.16	0.083	0.72
HCQ	Neu	ITGAL	0.012	0.8	0.98
HCQ	Neu	ITGAM	-0.0024	0.98	1
HCQ	Neu	ITGAV	0.15	0.32	0.84
HCQ	Neu	ITGAX	-0.095	0.14	0.74
HCQ	Neu	ITGB1	-0.059	0.6	0.94
HCQ	Neu	ITGB1BP1	-0.062	0.39	0.88
HCQ	Neu	ITGB2	0.0031	0.97	1
HCQ	Neu	ITGB2-AS1	-0.048	0.65	0.95
HCQ	Neu	ITGB3BP	-0.1	0.58	0.93
HCQ	Neu	ITGB4	-0.032	0.91	0.99
HCQ	Neu	ITGB7	-0.27	0.35	0.86
HCQ	Neu	ITIH4	-0.34	0.091	0.72
HCQ	Neu	ITK	-0.15	0.66	0.95
HCQ	Neu	ITM2A	-0.44	0.12	0.73
HCQ	Neu	ITM2B	0.058	0.27	0.82
HCQ	Neu	ITM2C	-0.94	0.0033	0.53
HCQ	Neu	ITPA	-0.31	0.074	0.71
HCQ	Neu	ITPK1	0.051	0.53	0.92
HCQ	Neu	ITPK1-AS1	0.21	0.11	0.73
HCQ	Neu	ITPKB	0.066	0.39	0.88
HCQ	Neu	ITPKB-IT1	-0.11	0.37	0.87
HCQ	Neu	ITPKC	0.012	0.89	0.99
HCQ	Neu	ITPR1	0.01	0.95	1
HCQ	Neu	ITPR2	0.053	0.41	0.89
HCQ	Neu	ITPRIP	0.035	0.51	0.92
HCQ	Neu	ITPRIPL2	0.07	0.75	0.97
HCQ	Neu	ITSN1	-0.037	0.86	0.99
HCQ	Neu	ITSN2	0.03	0.53	0.92
HCQ	Neu	IVD	-0.16	0.52	0.92
HCQ	Neu	IVNS1ABP	-0.013	0.87	0.99
HCQ	Neu	IWS1	0.0013	0.98	1
HCQ	Neu	JADE1	0.046	0.66	0.96
HCQ	Neu	JADE2	0.12	0.33	0.85
HCQ	Neu	JAG1	0.018	0.87	0.99
HCQ	Neu	JAGN1	0.011	0.86	0.99
HCQ	Neu	JAK1	0.04	0.49	0.91
HCQ	Neu	JAK2	-0.018	0.85	0.99
HCQ	Neu	JAK3	0.038	0.67	0.96
HCQ	Neu	JARID2	-0.08	0.24	0.8
HCQ	Neu	JAZF1	0.072	0.3	0.84
HCQ	Neu	JCHAIN	-1	0.016	0.6
HCQ	Neu	JDP2	0.047	0.65	0.95
HCQ	Neu	JHDM1D-AS1	-0.096	0.34	0.86
HCQ	Neu	JKAMP	0.065	0.16	0.76
HCQ	Neu	JMJD1C	0.042	0.63	0.95
HCQ	Neu	JMJD1C-AS1	-0.12	0.51	0.92
HCQ	Neu	JMJD6	-0.031	0.77	0.97
HCQ	Neu	JMJD7	-0.3	0.068	0.7
HCQ	Neu	JOSD1	-0.15	0.36	0.86
HCQ	Neu	JOSD2	0.02	0.88	0.99
HCQ	Neu	JPX	0.12	0.31	0.84
HCQ	Neu	JRK	-0.11	0.49	0.91
HCQ	Neu	JRKL	0.063	0.52	0.92
HCQ	Neu	JTB	0.03	0.53	0.92
HCQ	Neu	JUN	0.043	0.71	0.96
HCQ	Neu	JUNB	-0.027	0.81	0.98
HCQ	Neu	JUND	0.00039	1	1
HCQ	Neu	JUP	0.61	0.092	0.72
HCQ	Neu	KANSL1	-0.016	0.8	0.98
HCQ	Neu	KANSL1-AS1	-0.086	0.48	0.91
HCQ	Neu	KANSL1L	0.12	0.32	0.84
HCQ	Neu	KANSL2	0.093	0.14	0.74
HCQ	Neu	KANSL3	-0.088	0.32	0.84
HCQ	Neu	KARS	0.05	0.66	0.95
HCQ	Neu	KAT2A	0.18	0.35	0.86
HCQ	Neu	KAT2B	-0.019	0.75	0.97
HCQ	Neu	KAT5	0.038	0.43	0.89
HCQ	Neu	KAT6A	0.087	0.2	0.77
HCQ	Neu	KAT6B	-0.16	0.074	0.71
HCQ	Neu	KAT7	0.081	0.097	0.73
HCQ	Neu	KAT8	0.043	0.57	0.93
HCQ	Neu	KATNA1	0.069	0.25	0.81
HCQ	Neu	KATNB1	0.019	0.75	0.97
HCQ	Neu	KATNBL1	0.16	0.11	0.73
HCQ	Neu	KAZN	-0.43	0.056	0.68
HCQ	Neu	KBTBD11	-0.12	0.36	0.86
HCQ	Neu	KBTBD2	0.096	0.037	0.65
HCQ	Neu	KBTBD3	0.019	0.88	0.99
HCQ	Neu	KBTBD4	0.081	0.11	0.73
HCQ	Neu	KBTBD6	0.051	0.81	0.98
HCQ	Neu	KBTBD7	0.075	0.53	0.92
HCQ	Neu	KBTBD8	-0.41	0.12	0.74
HCQ	Neu	KCMF1	0.087	0.021	0.61
HCQ	Neu	KCNA3	-0.94	0.01	0.57
HCQ	Neu	KCNAB2	-0.049	0.63	0.95
HCQ	Neu	KCND1	0.05	0.77	0.97
HCQ	Neu	KCNE1	-0.27	0.24	0.8
HCQ	Neu	KCNE3	-0.054	0.4	0.88
HCQ	Neu	KCNH3	-0.58	0.024	0.62
HCQ	Neu	KCNH7	0.069	0.57	0.93
HCQ	Neu	KCNJ15	0.081	0.29	0.83
HCQ	Neu	KCNJ2	-0.025	0.8	0.98
HCQ	Neu	KCNJ2-AS1	0.074	0.46	0.9
HCQ	Neu	KCNK6	-0.037	0.66	0.95
HCQ	Neu	KCNQ1	-0.026	0.73	0.97
HCQ	Neu	KCNQ1OT1	-0.035	0.77	0.97
HCQ	Neu	KCNRG	0.35	0.042	0.65
HCQ	Neu	KCNS1	0.18	0.49	0.91
HCQ	Neu	KCTD10	-0.073	0.21	0.77
HCQ	Neu	KCTD12	0.03	0.79	0.98
HCQ	Neu	KCTD13	0.058	0.31	0.84
HCQ	Neu	KCTD18	0.052	0.36	0.86
HCQ	Neu	KCTD2	-0.073	0.2	0.77
HCQ	Neu	KCTD20	-0.015	0.85	0.99
HCQ	Neu	KCTD21	0.077	0.31	0.84
HCQ	Neu	KCTD5	0.038	0.44	0.9
HCQ	Neu	KCTD6	0.071	0.69	0.96
HCQ	Neu	KCTD7	0.16	0.2	0.77
HCQ	Neu	KCTD9	-0.0097	0.93	1
HCQ	Neu	KDELR1	0.11	0.24	0.81
HCQ	Neu	KDELR2	-0.019	0.72	0.97
HCQ	Neu	KDM1A	-0.27	0.17	0.76
HCQ	Neu	KDM1B	-0.26	0.086	0.72
HCQ	Neu	KDM2A	0.067	0.42	0.89
HCQ	Neu	KDM2B	-0.062	0.59	0.94
HCQ	Neu	KDM3A	0.057	0.36	0.86
HCQ	Neu	KDM3B	0.015	0.73	0.97
HCQ	Neu	KDM4A	-0.03	0.71	0.97
HCQ	Neu	KDM4B	0.007	0.93	1
HCQ	Neu	KDM4C	0.063	0.5	0.91
HCQ	Neu	KDM5A	0.081	0.06	0.68
HCQ	Neu	KDM5B	0.031	0.48	0.91
HCQ	Neu	KDM5C	0.019	0.74	0.97
HCQ	Neu	KDM6A	0.044	0.42	0.89
HCQ	Neu	KDM6B	-0.041	0.65	0.95
HCQ	Neu	KDM7A	-0.0078	0.9	0.99
HCQ	Neu	KDSR	-0.033	0.84	0.98
HCQ	Neu	KEAP1	-0.039	0.64	0.95
HCQ	Neu	KHDRBS1	0.063	0.078	0.72
HCQ	Neu	KHNYN	-0.011	0.85	0.99
HCQ	Neu	KHSRP	0.024	0.86	0.99
HCQ	Neu	KIAA0020	-0.22	0.41	0.89
HCQ	Neu	KIAA0040	0.096	0.2	0.77
HCQ	Neu	KIAA0100	-0.052	0.49	0.91
HCQ	Neu	KIAA0101	-0.83	0.027	0.62
HCQ	Neu	KIAA0141	-0.11	0.09	0.72
HCQ	Neu	KIAA0195	-0.032	0.76	0.97
HCQ	Neu	KIAA0196	-0.019	0.75	0.97
HCQ	Neu	KIAA0226	0.18	0.13	0.74
HCQ	Neu	KIAA0226L	-0.065	0.51	0.91
HCQ	Neu	KIAA0232	-0.031	0.52	0.92
HCQ	Neu	KIAA0319	0.031	0.8	0.98
HCQ	Neu	KIAA0319L	0.14	0.25	0.81
HCQ	Neu	KIAA0355	-0.058	0.57	0.93
HCQ	Neu	KIAA0368	0.066	0.43	0.89
HCQ	Neu	KIAA0391	-0.14	0.56	0.93
HCQ	Neu	KIAA0430	0.026	0.63	0.95
HCQ	Neu	KIAA0513	-0.045	0.55	0.92
HCQ	Neu	KIAA0556	-0.00055	0.99	1
HCQ	Neu	KIAA0586	0.053	0.6	0.94
HCQ	Neu	KIAA0753	-0.068	0.32	0.84
HCQ	Neu	KIAA0825	0.053	0.61	0.94
HCQ	Neu	KIAA0895L	-0.0051	0.98	1
HCQ	Neu	KIAA0907	0.15	0.015	0.59
HCQ	Neu	KIAA0922	0.036	0.63	0.95
HCQ	Neu	KIAA0930	0.03	0.81	0.98
HCQ	Neu	KIAA1033	0.012	0.83	0.98
HCQ	Neu	KIAA1107	-0.16	0.44	0.9
HCQ	Neu	KIAA1109	-0.046	0.62	0.95
HCQ	Neu	KIAA1143	-0.054	0.42	0.89
HCQ	Neu	KIAA1191	0.049	0.58	0.93
HCQ	Neu	KIAA1211L	-0.14	0.33	0.85
HCQ	Neu	KIAA1257	-0.019	0.76	0.97
HCQ	Neu	KIAA1279	-0.15	0.11	0.73
HCQ	Neu	KIAA1324	-0.093	0.79	0.98
HCQ	Neu	KIAA1407	-0.19	0.067	0.7
HCQ	Neu	KIAA1429	-0.027	0.76	0.97
HCQ	Neu	KIAA1468	0.021	0.72	0.97
HCQ	Neu	KIAA1551	0.08	0.38	0.88
HCQ	Neu	KIAA1683	0.26	0.16	0.76
HCQ	Neu	KIAA1715	-0.35	0.014	0.59
HCQ	Neu	KIAA1804	-0.068	0.7	0.96
HCQ	Neu	KIAA1841	-0.0079	0.94	1
HCQ	Neu	KIAA1919	-0.15	0.43	0.89
HCQ	Neu	KIAA1958	0.47	0.031	0.65
HCQ	Neu	KIAA2013	0.025	0.7	0.96
HCQ	Neu	KIAA2018	0.061	0.38	0.88
HCQ	Neu	KIAA2026	-0.0021	0.97	1
HCQ	Neu	KIDINS220	0.018	0.77	0.97
HCQ	Neu	KIF11	-0.74	0.037	0.65
HCQ	Neu	KIF13A	-0.046	0.43	0.89
HCQ	Neu	KIF13B	-0.11	0.41	0.89
HCQ	Neu	KIF16B	-0.16	0.5	0.91
HCQ	Neu	KIF1B	0.011	0.9	0.99
HCQ	Neu	KIF1C	-0.033	0.72	0.97
HCQ	Neu	KIF20A	-0.33	0.1	0.73
HCQ	Neu	KIF20B	-0.55	0.0073	0.56
HCQ	Neu	KIF21B	-0.18	0.039	0.65
HCQ	Neu	KIF22	-0.23	0.042	0.65
HCQ	Neu	KIF23	-0.28	0.26	0.82
HCQ	Neu	KIF24	-0.2	0.21	0.77
HCQ	Neu	KIF27	-0.032	0.8	0.98
HCQ	Neu	KIF2A	0.036	0.51	0.92
HCQ	Neu	KIF2C	-0.9	0.031	0.65
HCQ	Neu	KIF3A	0.28	0.16	0.76
HCQ	Neu	KIF3B	0.065	0.46	0.9
HCQ	Neu	KIF3C	0.055	0.62	0.95
HCQ	Neu	KIF5B	0.029	0.46	0.9
HCQ	Neu	KIF9	-0.098	0.44	0.9
HCQ	Neu	KIF9-AS1	-0.087	0.56	0.93
HCQ	Neu	KIFAP3	0.022	0.86	0.99
HCQ	Neu	KIFC3	0.024	0.92	0.99
HCQ	Neu	KIN	-0.0024	0.96	1
HCQ	Neu	KIT	-0.0078	0.97	1
HCQ	Neu	KIZ	-0.11	0.11	0.73
HCQ	Neu	KLC1	0.024	0.59	0.94
HCQ	Neu	KLC4	-0.048	0.42	0.89
HCQ	Neu	KLF10	-0.071	0.68	0.96
HCQ	Neu	KLF11	-0.037	0.85	0.99
HCQ	Neu	KLF13	-0.16	0.12	0.74
HCQ	Neu	KLF16	0.13	0.44	0.9
HCQ	Neu	KLF2	-0.031	0.73	0.97
HCQ	Neu	KLF3	0.023	0.65	0.95
HCQ	Neu	KLF4	0.24	0.33	0.85
HCQ	Neu	KLF5	-0.072	0.49	0.91
HCQ	Neu	KLF6	0.053	0.34	0.86
HCQ	Neu	KLF7	-0.027	0.7	0.96
HCQ	Neu	KLF9	0.6	0.089	0.72
HCQ	Neu	KLHDC10	0.074	0.43	0.89
HCQ	Neu	KLHDC2	-0.1	0.16	0.76
HCQ	Neu	KLHDC3	-0.094	0.42	0.89
HCQ	Neu	KLHDC7B	0.094	0.76	0.97
HCQ	Neu	KLHDC8B	0.34	0.12	0.74
HCQ	Neu	KLHL11	0.16	0.35	0.86
HCQ	Neu	KLHL12	0.087	0.084	0.72
HCQ	Neu	KLHL15	0.16	0.31	0.84
HCQ	Neu	KLHL17	0.027	0.88	0.99
HCQ	Neu	KLHL18	0.04	0.48	0.91
HCQ	Neu	KLHL2	0.049	0.66	0.95
HCQ	Neu	KLHL20	0.025	0.79	0.98
HCQ	Neu	KLHL21	0.068	0.34	0.86
HCQ	Neu	KLHL22	-0.14	0.14	0.74
HCQ	Neu	KLHL24	0.08	0.16	0.76
HCQ	Neu	KLHL26	0.21	0.12	0.74
HCQ	Neu	KLHL28	0.084	0.062	0.69
HCQ	Neu	KLHL36	-0.0095	0.89	0.99
HCQ	Neu	KLHL42	-0.44	0.15	0.74
HCQ	Neu	KLHL5	0.11	0.41	0.89
HCQ	Neu	KLHL6	0.059	0.56	0.93
HCQ	Neu	KLHL6-AS1	0.32	0.061	0.68
HCQ	Neu	KLHL7	0.03	0.66	0.95
HCQ	Neu	KLHL8	0.037	0.79	0.98
HCQ	Neu	KLHL9	0.0035	0.96	1
HCQ	Neu	KLLN	0.021	0.89	0.99
HCQ	Neu	KLRD1	0.31	0.36	0.86
HCQ	Neu	KMT2A	0.045	0.76	0.97
HCQ	Neu	KMT2B	-0.049	0.52	0.92
HCQ	Neu	KMT2C	0.029	0.61	0.94
HCQ	Neu	KMT2D	-0.043	0.55	0.92
HCQ	Neu	KMT2E	0.069	0.16	0.76
HCQ	Neu	KMT2E-AS1	-0.15	0.037	0.65
HCQ	Neu	KNSTRN	0.11	0.54	0.92
HCQ	Neu	KNTC1	-0.17	0.11	0.73
HCQ	Neu	KPNA1	-0.033	0.69	0.96
HCQ	Neu	KPNA2	-0.39	0.061	0.68
HCQ	Neu	KPNA3	0.14	0.073	0.71
HCQ	Neu	KPNA4	0.036	0.41	0.89
HCQ	Neu	KPNA6	-0.017	0.74	0.97
HCQ	Neu	KPNB1	0.18	0.058	0.68
HCQ	Neu	KPTN	0.12	0.41	0.89
HCQ	Neu	KRAS	0.014	0.84	0.98
HCQ	Neu	KRBA2	-0.056	0.74	0.97
HCQ	Neu	KRBOX4	-0.0017	0.99	1
HCQ	Neu	KRCC1	0.079	0.11	0.73
HCQ	Neu	KREMEN1	0.12	0.54	0.92
HCQ	Neu	KRI1	-0.11	0.51	0.92
HCQ	Neu	KRIT1	-0.14	0.12	0.74
HCQ	Neu	KRR1	-0.039	0.66	0.95
HCQ	Neu	KRT10	-0.19	0.16	0.76
HCQ	Neu	KRT23	-0.069	0.49	0.91
HCQ	Neu	KRTCAP2	-0.063	0.43	0.89
HCQ	Neu	KSR1	-0.079	0.59	0.94
HCQ	Neu	KTN1	0.016	0.88	0.99
HCQ	Neu	KXD1	-0.065	0.15	0.75
HCQ	Neu	KY	0.078	0.36	0.86
HCQ	Neu	KYNU	-0.033	0.95	1
HCQ	Neu	L3HYPDH	-0.15	0.3	0.84
HCQ	Neu	L3MBTL2	-0.097	0.37	0.87
HCQ	Neu	L3MBTL3	0.14	0.19	0.77
HCQ	Neu	LACC1	0.1	0.68	0.96
HCQ	Neu	LACTB	0.016	0.86	0.99
HCQ	Neu	LACTB2	0.21	0.2	0.77
HCQ	Neu	LAIR1	-0.39	0.12	0.73
HCQ	Neu	LAMB3	-0.3	0.17	0.76
HCQ	Neu	LAMP1	0.12	0.17	0.76
HCQ	Neu	LAMP2	0.081	0.048	0.66
HCQ	Neu	LAMP3	0.39	0.11	0.73
HCQ	Neu	LAMTOR1	0.013	0.82	0.98
HCQ	Neu	LAMTOR2	0.031	0.67	0.96
HCQ	Neu	LAMTOR3	0.077	0.13	0.74
HCQ	Neu	LAMTOR4	-0.11	0.19	0.77
HCQ	Neu	LAMTOR5	-0.087	0.36	0.86
HCQ	Neu	LANCL1	-0.13	0.55	0.92
HCQ	Neu	LANCL2	-0.087	0.72	0.97
HCQ	Neu	LAP3	0.25	0.41	0.89
HCQ	Neu	LAPTM4A	0.094	0.14	0.74
HCQ	Neu	LAPTM5	0.018	0.68	0.96
HCQ	Neu	LARP1	-0.18	0.17	0.76
HCQ	Neu	LARP1B	-0.22	0.14	0.74
HCQ	Neu	LARP4	-0.026	0.86	0.99
HCQ	Neu	LARP4B	0.017	0.77	0.97
HCQ	Neu	LARP7	0.022	0.81	0.98
HCQ	Neu	LARS	-0.23	0.2	0.77
HCQ	Neu	LARS2	-0.34	0.027	0.62
HCQ	Neu	LAS1L	-0.18	0.22	0.79
HCQ	Neu	LASP1	0.02	0.67	0.96
HCQ	Neu	LAT2	0.1	0.035	0.65
HCQ	Neu	LATS1	0.0081	0.92	1
HCQ	Neu	LATS2	0.011	0.9	0.99
HCQ	Neu	LAX1	-0.56	0.12	0.74
HCQ	Neu	LBH	-0.12	0.62	0.95
HCQ	Neu	LBR	0.0014	0.98	1
HCQ	Neu	LCAT	-0.069	0.55	0.92
HCQ	Neu	LCK	-0.12	0.68	0.96
HCQ	Neu	LCLAT1	0.044	0.53	0.92
HCQ	Neu	LCMT1	0.093	0.17	0.76
HCQ	Neu	LCN2	-0.9	0.065	0.69
HCQ	Neu	LCOR	0.086	0.16	0.76
HCQ	Neu	LCORL	0.17	0.074	0.71
HCQ	Neu	LCP1	0.051	0.35	0.86
HCQ	Neu	LCP2	0.086	0.18	0.77
HCQ	Neu	LDB1	-0.042	0.45	0.9
HCQ	Neu	LDHA	-0.0039	0.97	1
HCQ	Neu	LDHAL6A	0.097	0.53	0.92
HCQ	Neu	LDHB	-0.62	0.0087	0.57
HCQ	Neu	LDLR	0.36	0.15	0.74
HCQ	Neu	LDLRAD4	-0.19	0.12	0.74
HCQ	Neu	LDLRAP1	-0.44	0.072	0.7
HCQ	Neu	LEF1	-0.22	0.58	0.93
HCQ	Neu	LEMD2	0.014	0.79	0.98
HCQ	Neu	LEMD3	-0.016	0.79	0.98
HCQ	Neu	LENG1	0.0006	0.99	1
HCQ	Neu	LENG8	-0.043	0.63	0.95
HCQ	Neu	LEO1	-0.05	0.66	0.95
HCQ	Neu	LEP	-0.009	0.97	1
HCQ	Neu	LEPR	0.25	0.13	0.74
HCQ	Neu	LEPROT	0.13	0.061	0.68
HCQ	Neu	LEPROTL1	-0.0051	0.95	1
HCQ	Neu	LETM1	-0.24	0.37	0.87
HCQ	Neu	LETM2	-0.02	0.85	0.98
HCQ	Neu	LETMD1	-0.071	0.46	0.9
HCQ	Neu	LFNG	0.29	0.14	0.74
HCQ	Neu	LGALS1	-0.21	0.2	0.77
HCQ	Neu	LGALS12	-0.17	0.62	0.94
HCQ	Neu	LGALS3	-0.18	0.19	0.77
HCQ	Neu	LGALS3BP	0.49	0.19	0.77
HCQ	Neu	LGALS8	0.28	0.015	0.59
HCQ	Neu	LGALS9	0.13	0.28	0.83
HCQ	Neu	LGALS9C	-0.11	0.53	0.92
HCQ	Neu	LGALSL	0.0021	0.99	1
HCQ	Neu	LGMN	-0.36	0.19	0.77
HCQ	Neu	LGSN	-0.17	0.63	0.95
HCQ	Neu	LHFPL2	-0.047	0.82	0.98
HCQ	Neu	LHPP	-0.17	0.38	0.88
HCQ	Neu	LHX4-AS1	-0.13	0.62	0.95
HCQ	Neu	LIAS	0.11	0.22	0.78
HCQ	Neu	LIG1	-0.33	0.047	0.66
HCQ	Neu	LIG3	-0.052	0.57	0.93
HCQ	Neu	LIG4	0.052	0.5	0.91
HCQ	Neu	LILRA1	0.023	0.76	0.97
HCQ	Neu	LILRA2	-0.00046	0.99	1
HCQ	Neu	LILRA4	0.83	0.24	0.8
HCQ	Neu	LILRA5	-0.032	0.82	0.98
HCQ	Neu	LILRA6	0.065	0.44	0.9
HCQ	Neu	LILRB1	0.05	0.87	0.99
HCQ	Neu	LILRB2	0.0079	0.91	0.99
HCQ	Neu	LILRB3	0.012	0.87	0.99
HCQ	Neu	LILRB4	-0.53	0.11	0.73
HCQ	Neu	LIMD1	-0.38	0.099	0.73
HCQ	Neu	LIMD2	-0.068	0.29	0.83
HCQ	Neu	LIME1	-0.18	0.099	0.73
HCQ	Neu	LIMK1	-0.16	0.33	0.85
HCQ	Neu	LIMK2	0.1	0.26	0.82
HCQ	Neu	LIMS1	0.033	0.76	0.97
HCQ	Neu	LIN37	-0.013	0.82	0.98
HCQ	Neu	LIN52	0.061	0.63	0.95
HCQ	Neu	LIN54	0.063	0.35	0.86
HCQ	Neu	LIN7A	0.083	0.34	0.86
HCQ	Neu	LIN7C	0.049	0.5	0.91
HCQ	Neu	LINC-PINT	-0.019	0.72	0.97
HCQ	Neu	LINC00094	-0.064	0.65	0.95
HCQ	Neu	LINC00115	0.16	0.4	0.88
HCQ	Neu	LINC00152	-0.11	0.35	0.86
HCQ	Neu	LINC00167	-0.11	0.59	0.93
HCQ	Neu	LINC00173	-0.026	0.86	0.99
HCQ	Neu	LINC00174	-0.16	0.34	0.86
HCQ	Neu	LINC00189	-0.058	0.83	0.98
HCQ	Neu	LINC00211	0.09	0.54	0.92
HCQ	Neu	LINC00243	0.024	0.88	0.99
HCQ	Neu	LINC00265	0.0039	0.98	1
HCQ	Neu	LINC00282	0.045	0.73	0.97
HCQ	Neu	LINC00294	-0.32	0.32	0.85
HCQ	Neu	LINC00309	0.011	0.94	1
HCQ	Neu	LINC00324	-0.097	0.12	0.73
HCQ	Neu	LINC00339	-0.031	0.88	0.99
HCQ	Neu	LINC00398	0.18	0.38	0.88
HCQ	Neu	LINC00467	-0.24	0.074	0.71
HCQ	Neu	LINC00476	-0.077	0.63	0.95
HCQ	Neu	LINC00487	0.39	0.29	0.84
HCQ	Neu	LINC00493	-0.1	0.48	0.91
HCQ	Neu	LINC00528	-0.13	0.34	0.85
HCQ	Neu	LINC00593	0.069	0.7	0.96
HCQ	Neu	LINC00623	0.034	0.67	0.96
HCQ	Neu	LINC00639	0.016	0.93	1
HCQ	Neu	LINC00641	0.02	0.89	0.99
HCQ	Neu	LINC00654	0.2	0.28	0.83
HCQ	Neu	LINC00657	0.003	0.96	1
HCQ	Neu	LINC00664	-0.32	0.3	0.84
HCQ	Neu	LINC00667	0.063	0.68	0.96
HCQ	Neu	LINC00671	-0.25	0.11	0.73
HCQ	Neu	LINC00672	-0.051	0.74	0.97
HCQ	Neu	LINC00674	0.079	0.23	0.8
HCQ	Neu	LINC00676	-0.096	0.82	0.98
HCQ	Neu	LINC00847	0.31	0.059	0.68
HCQ	Neu	LINC00852	0.19	0.22	0.78
HCQ	Neu	LINC00869	-0.072	0.35	0.86
HCQ	Neu	LINC00877	-0.027	0.79	0.98
HCQ	Neu	LINC00884	-0.38	0.15	0.74
HCQ	Neu	LINC00893	-0.1	0.52	0.92
HCQ	Neu	LINC00899	-0.041	0.78	0.98
HCQ	Neu	LINC00909	-0.029	0.62	0.95
HCQ	Neu	LINC00910	0.00035	1	1
HCQ	Neu	LINC00921	1.20E-05	1	1
HCQ	Neu	LINC00936	-0.087	0.47	0.9
HCQ	Neu	LINC00937	-0.12	0.5	0.91
HCQ	Neu	LINC00938	-0.16	0.43	0.89
HCQ	Neu	LINC00954	-0.018	0.89	0.99
HCQ	Neu	LINC00957	-0.23	0.12	0.74
HCQ	Neu	LINC00963	0.22	0.024	0.62
HCQ	Neu	LINC00968	0.19	0.38	0.88
HCQ	Neu	LINC00969	-0.039	0.83	0.98
HCQ	Neu	LINC00999	0.12	0.48	0.91
HCQ	Neu	LINC01000	-0.022	0.82	0.98
HCQ	Neu	LINC01001	0.13	0.42	0.89
HCQ	Neu	LINC01002	0.16	0.3	0.84
HCQ	Neu	LINC01003	-0.12	0.21	0.77
HCQ	Neu	LINC01004	0.26	0.043	0.65
HCQ	Neu	LINC01011	0.35	0.047	0.66
HCQ	Neu	LINC01032	2.30E-05	1	1
HCQ	Neu	LINC01061	-0.2	0.4	0.88
HCQ	Neu	LINC01089	-0.082	0.57	0.93
HCQ	Neu	LINC01093	0.83	0.0036	0.53
HCQ	Neu	LINC01094	0.46	0.018	0.61
HCQ	Neu	LINC01127	-0.11	0.45	0.9
HCQ	Neu	LINC01136	-0.028	0.82	0.98
HCQ	Neu	LINC01137	-0.063	0.65	0.95
HCQ	Neu	LINC01138	0.025	0.79	0.98
HCQ	Neu	LINC01176	0.081	0.47	0.91
HCQ	Neu	LINC01220	-0.017	0.93	1
HCQ	Neu	LINC01232	-0.22	0.13	0.74
HCQ	Neu	LINC01268	0.033	0.92	0.99
HCQ	Neu	LINC01270	0.075	0.51	0.92
HCQ	Neu	LINC01271	0.066	0.73	0.97
HCQ	Neu	LINC01272	-0.063	0.47	0.9
HCQ	Neu	LINC01277	0.036	0.88	0.99
HCQ	Neu	LINC01347	0.12	0.3	0.84
HCQ	Neu	LINC01353	-0.055	0.67	0.96
HCQ	Neu	LINC01359	0.047	0.79	0.98
HCQ	Neu	LINC01366	-0.11	0.52	0.92
HCQ	Neu	LINC01410	-0.051	0.79	0.98
HCQ	Neu	LINC01481	0.052	0.63	0.95
HCQ	Neu	LINC01503	0.36	0.071	0.7
HCQ	Neu	LINC01504	0.12	0.55	0.92
HCQ	Neu	LINC01506	-0.031	0.75	0.97
HCQ	Neu	LINC01531	0.057	0.74	0.97
HCQ	Neu	LINC01547	0.25	0.34	0.86
HCQ	Neu	LINC01573	-0.11	0.54	0.92
HCQ	Neu	LINC01578	-0.0047	0.94	1
HCQ	Neu	LINGO3	-0.021	0.87	0.99
HCQ	Neu	LINS	-0.0088	0.89	0.99
HCQ	Neu	LIPA	-0.2	0.26	0.82
HCQ	Neu	LIPN	0.048	0.77	0.97
HCQ	Neu	LIPT1	0.033	0.8	0.98
HCQ	Neu	LITAF	0.14	0.032	0.65
HCQ	Neu	LIX1L	0.079	0.41	0.89
HCQ	Neu	LLGL2	0.011	0.96	1
HCQ	Neu	LLPH	0.032	0.53	0.92
HCQ	Neu	LMAN1	-0.79	0.009	0.57
HCQ	Neu	LMAN2	-0.034	0.5	0.91
HCQ	Neu	LMAN2L	0.0021	0.98	1
HCQ	Neu	LMBR1	0.0032	0.97	1
HCQ	Neu	LMBR1L	-0.013	0.77	0.97
HCQ	Neu	LMBRD1	0.099	0.043	0.65
HCQ	Neu	LMBRD2	0.15	0.077	0.72
HCQ	Neu	LMF2	-0.065	0.36	0.87
HCQ	Neu	LMNB1	-0.032	0.81	0.98
HCQ	Neu	LMNB2	0.057	0.72	0.97
HCQ	Neu	LMNTD2	-0.15	0.46	0.9
HCQ	Neu	LMO2	0.2	0.034	0.65
HCQ	Neu	LMO4	0.012	0.86	0.99
HCQ	Neu	LMTK2	-0.24	0.021	0.61
HCQ	Neu	LNPEP	0.094	0.28	0.83
HCQ	Neu	LNX1	0.11	0.46	0.9
HCQ	Neu	LNX2	0.21	0.12	0.74
HCQ	Neu	LOC100049716	-0.043	0.64	0.95
HCQ	Neu	LOC100128568	0.16	0.47	0.91
HCQ	Neu	LOC100128770	0.043	0.67	0.96
HCQ	Neu	LOC100129034	0.029	0.8	0.98
HCQ	Neu	LOC100129550	-0.13	0.29	0.83
HCQ	Neu	LOC100129697	-0.27	0.11	0.73
HCQ	Neu	LOC100129917	0.1	0.38	0.88
HCQ	Neu	LOC100129931	-0.11	0.54	0.92
HCQ	Neu	LOC100130298	-0.0094	0.98	1
HCQ	Neu	LOC100130357	0.15	0.31	0.84
HCQ	Neu	LOC100130476	-0.024	0.89	0.99
HCQ	Neu	LOC100130744	0.32	0.04	0.65
HCQ	Neu	LOC100131564	0.00098	0.99	1
HCQ	Neu	LOC100132057	-0.055	0.59	0.94
HCQ	Neu	LOC100132077	-0.035	0.86	0.99
HCQ	Neu	LOC100132356	0.057	0.63	0.95
HCQ	Neu	LOC100133091	0.018	0.92	0.99
HCQ	Neu	LOC100133331	0.14	0.43	0.89
HCQ	Neu	LOC100133669	0.29	0.44	0.89
HCQ	Neu	LOC100133985	-0.039	0.79	0.98
HCQ	Neu	LOC100270804	-0.22	0.21	0.77
HCQ	Neu	LOC100272216	0.47	0.073	0.71
HCQ	Neu	LOC100288069	-0.047	0.69	0.96
HCQ	Neu	LOC100288778	-0.18	0.26	0.82
HCQ	Neu	LOC100288798	-0.1	0.63	0.95
HCQ	Neu	LOC100289230	-0.075	0.39	0.88
HCQ	Neu	LOC100289473	0.24	0.057	0.68
HCQ	Neu	LOC100289495	-0.13	0.41	0.89
HCQ	Neu	LOC100289511	-0.14	0.33	0.85
HCQ	Neu	LOC100294145	-0.34	0.072	0.71
HCQ	Neu	LOC100419583	0.12	0.24	0.81
HCQ	Neu	LOC100505658	-0.042	0.83	0.98
HCQ	Neu	LOC100505716	-0.089	0.6	0.94
HCQ	Neu	LOC100506023	-0.075	0.54	0.92
HCQ	Neu	LOC100506100	-0.021	0.86	0.99
HCQ	Neu	LOC100506142	-0.14	0.37	0.87
HCQ	Neu	LOC100506159	0.031	0.94	1
HCQ	Neu	LOC100506258	0.24	0.26	0.81
HCQ	Neu	LOC100506302	0.035	0.75	0.97
HCQ	Neu	LOC100506548	0.071	0.71	0.97
HCQ	Neu	LOC100506585	-0.23	0.18	0.77
HCQ	Neu	LOC100506606	-0.097	0.45	0.9
HCQ	Neu	LOC100506639	0.094	0.45	0.9
HCQ	Neu	LOC100506801	-0.093	0.54	0.92
HCQ	Neu	LOC100506844	0.00071	1	1
HCQ	Neu	LOC100506860	-0.043	0.73	0.97
HCQ	Neu	LOC100506990	0.025	0.83	0.98
HCQ	Neu	LOC100507006	0.07	0.47	0.91
HCQ	Neu	LOC100507577	0.1	0.55	0.92
HCQ	Neu	LOC100507634	0.053	0.7	0.96
HCQ	Neu	LOC100507639	0.25	0.51	0.91
HCQ	Neu	LOC100996255	-0.18	0.33	0.85
HCQ	Neu	LOC100996342	0.16	0.48	0.91
HCQ	Neu	LOC100996455	-0.0087	0.96	1
HCQ	Neu	LOC101060091	-0.1	0.46	0.9
HCQ	Neu	LOC101926933	0.012	0.93	1
HCQ	Neu	LOC101926963	0.73	0.16	0.76
HCQ	Neu	LOC101927018	-0.2	0.32	0.84
HCQ	Neu	LOC101927021	0.21	0.34	0.85
HCQ	Neu	LOC101927027	0.093	0.73	0.97
HCQ	Neu	LOC101927045	0.0059	0.97	1
HCQ	Neu	LOC101927069	-0.017	0.91	0.99
HCQ	Neu	LOC101927131	-0.036	0.82	0.98
HCQ	Neu	LOC101927151	-0.13	0.57	0.93
HCQ	Neu	LOC101927153	-0.064	0.78	0.98
HCQ	Neu	LOC101927243	-0.21	0.38	0.88
HCQ	Neu	LOC101927272	0.12	0.39	0.88
HCQ	Neu	LOC101927472	-0.044	0.63	0.95
HCQ	Neu	LOC101927550	-0.11	0.51	0.91
HCQ	Neu	LOC101927765	-0.039	0.82	0.98
HCQ	Neu	LOC101927780	-0.022	0.87	0.99
HCQ	Neu	LOC101927822	0.081	0.76	0.97
HCQ	Neu	LOC101927851	0.016	0.83	0.98
HCQ	Neu	LOC101927865	0.22	0.31	0.84
HCQ	Neu	LOC101927954	-0.093	0.44	0.9
HCQ	Neu	LOC101928008	0.053	0.74	0.97
HCQ	Neu	LOC101928034	0.11	0.46	0.9
HCQ	Neu	LOC101928093	-0.15	0.44	0.9
HCQ	Neu	LOC101928227	0.24	0.39	0.88
HCQ	Neu	LOC101928323	0.13	0.37	0.87
HCQ	Neu	LOC101928461	0.18	0.29	0.83
HCQ	Neu	LOC101928673	0.027	0.86	0.99
HCQ	Neu	LOC101928674	0.27	0.09	0.72
HCQ	Neu	LOC101928694	0.072	0.71	0.96
HCQ	Neu	LOC101928767	-0.17	0.4	0.88
HCQ	Neu	LOC101928865	-0.014	0.92	1
HCQ	Neu	LOC101928988	-0.11	0.43	0.89
HCQ	Neu	LOC101929095	0.043	0.74	0.97
HCQ	Neu	LOC101929140	-0.27	0.13	0.74
HCQ	Neu	LOC101929297	-0.044	0.88	0.99
HCQ	Neu	LOC101929331	0.19	0.18	0.77
HCQ	Neu	LOC101929412	-0.081	0.62	0.95
HCQ	Neu	LOC101929524	0.79	0.082	0.72
HCQ	Neu	LOC101929567	0.0039	0.98	1
HCQ	Neu	LOC101929709	-0.061	0.69	0.96
HCQ	Neu	LOC101929767	-0.024	0.84	0.98
HCQ	Neu	LOC102467147	0.078	0.56	0.93
HCQ	Neu	LOC102546294	-0.099	0.61	0.94
HCQ	Neu	LOC102723373	-0.035	0.76	0.97
HCQ	Neu	LOC102723766	0.027	0.83	0.98
HCQ	Neu	LOC102724163	0.18	0.22	0.78
HCQ	Neu	LOC102724190	0.32	0.11	0.73
HCQ	Neu	LOC102724297	0.32	0.13	0.74
HCQ	Neu	LOC102724323	0.095	0.36	0.87
HCQ	Neu	LOC102724552	0.059	0.55	0.92
HCQ	Neu	LOC102724814	0.034	0.82	0.98
HCQ	Neu	LOC103091866	-0.026	0.79	0.98
HCQ	Neu	LOC103611081	0.16	0.29	0.83
HCQ	Neu	LOC105377348	-0.035	0.77	0.97
HCQ	Neu	LOC105747689	0.12	0.28	0.83
HCQ	Neu	LOC113230	-0.22	0.18	0.77
HCQ	Neu	LOC115110	-0.045	0.73	0.97
HCQ	Neu	LOC145474	-0.22	0.24	0.8
HCQ	Neu	LOC146880	0.095	0.17	0.76
HCQ	Neu	LOC148413	-0.019	0.76	0.97
HCQ	Neu	LOC150776	-0.086	0.49	0.91
HCQ	Neu	LOC153684	0.13	0.29	0.84
HCQ	Neu	LOC202181	-0.36	0.073	0.71
HCQ	Neu	LOC220729	-0.0069	0.94	1
HCQ	Neu	LOC254896	-0.084	0.43	0.89
HCQ	Neu	LOC283140	-0.059	0.75	0.97
HCQ	Neu	LOC283575	0.36	0.075	0.71
HCQ	Neu	LOC283788	0.064	0.79	0.98
HCQ	Neu	LOC283922	-0.053	0.64	0.95
HCQ	Neu	LOC284454	-0.017	0.91	0.99
HCQ	Neu	LOC285074	-0.039	0.41	0.89
HCQ	Neu	LOC285696	0.37	0.066	0.69
HCQ	Neu	LOC285819	0.063	0.7	0.96
HCQ	Neu	LOC285847	0.13	0.72	0.97
HCQ	Neu	LOC286059	0.028	0.85	0.99
HCQ	Neu	LOC286437	-0.0056	0.97	1
HCQ	Neu	LOC339803	0.082	0.65	0.95
HCQ	Neu	LOC339874	0.15	0.41	0.89
HCQ	Neu	LOC374443	-0.17	0.032	0.65
HCQ	Neu	LOC389765	0.47	0.0072	0.56
HCQ	Neu	LOC399715	0.18	0.15	0.74
HCQ	Neu	LOC401320	0.026	0.76	0.97
HCQ	Neu	LOC439994	-0.01	0.94	1
HCQ	Neu	LOC440434	-0.079	0.36	0.86
HCQ	Neu	LOC441081	-0.36	0.43	0.89
HCQ	Neu	LOC441155	0.018	0.9	0.99
HCQ	Neu	LOC554223	0.55	0.37	0.87
HCQ	Neu	LOC642361	0.18	0.27	0.82
HCQ	Neu	LOC643072	0.0023	0.98	1
HCQ	Neu	LOC643802	0.067	0.34	0.85
HCQ	Neu	LOC644285	0.098	0.49	0.91
HCQ	Neu	LOC645513	0.038	0.78	0.98
HCQ	Neu	LOC646471	-0.17	0.34	0.85
HCQ	Neu	LOC648987	0.18	0.23	0.79
HCQ	Neu	LOC727896	-0.00046	1	1
HCQ	Neu	LOC728175	0.075	0.57	0.93
HCQ	Neu	LOC728323	-0.0092	0.92	0.99
HCQ	Neu	LOC728392	0.079	0.39	0.88
HCQ	Neu	LOC729083	-0.19	0.26	0.81
HCQ	Neu	LOC729218	0.077	0.35	0.86
HCQ	Neu	LOC729296	-0.35	0.062	0.69
HCQ	Neu	LOC729603	-0.042	0.64	0.95
HCQ	Neu	LOC729683	-0.022	0.81	0.98
HCQ	Neu	LOC729737	0.12	0.29	0.84
HCQ	Neu	LOC731424	0.12	0.35	0.86
HCQ	Neu	LOC93622	-0.011	0.96	1
HCQ	Neu	LOH12CR1	-0.063	0.44	0.9
HCQ	Neu	LOH12CR2	-0.17	0.14	0.74
HCQ	Neu	LONP1	-0.48	0.036	0.65
HCQ	Neu	LONP2	-0.091	0.6	0.94
HCQ	Neu	LONRF1	0.048	0.45	0.9
HCQ	Neu	LONRF3	0.12	0.5	0.91
HCQ	Neu	LOXHD1	-0.26	0.2	0.77
HCQ	Neu	LOXL1	-0.21	0.17	0.76
HCQ	Neu	LOXL1-AS1	-0.28	0.06	0.68
HCQ	Neu	LOXL2	-0.016	0.93	1
HCQ	Neu	LOXL3	-0.23	0.027	0.62
HCQ	Neu	LPAR1	0.16	0.62	0.95
HCQ	Neu	LPAR2	-0.081	0.29	0.83
HCQ	Neu	LPAR6	0.28	0.16	0.76
HCQ	Neu	LPCAT1	0.013	0.88	0.99
HCQ	Neu	LPCAT2	0.049	0.49	0.91
HCQ	Neu	LPCAT3	0.15	0.12	0.73
HCQ	Neu	LPCAT4	-0.049	0.61	0.94
HCQ	Neu	LPGAT1	0.037	0.54	0.92
HCQ	Neu	LPIN1	-0.37	0.085	0.72
HCQ	Neu	LPIN2	0.11	0.29	0.84
HCQ	Neu	LPP	0.11	0.12	0.74
HCQ	Neu	LPP-AS2	-0.19	0.15	0.75
HCQ	Neu	LPPR2	-0.033	0.58	0.93
HCQ	Neu	LPXN	-0.042	0.58	0.93
HCQ	Neu	LRBA	-0.22	0.38	0.87
HCQ	Neu	LRCH1	0.16	0.19	0.77
HCQ	Neu	LRCH3	0.048	0.51	0.91
HCQ	Neu	LRCH4	-0.045	0.47	0.9
HCQ	Neu	LRFN1	0.055	0.51	0.91
HCQ	Neu	LRG1	0.075	0.39	0.88
HCQ	Neu	LRIF1	0.18	0.0053	0.56
HCQ	Neu	LRIG1	-0.18	0.41	0.89
HCQ	Neu	LRIG2	-0.018	0.88	0.99
HCQ	Neu	LRMP	0.059	0.24	0.81
HCQ	Neu	LRP10	0.015	0.8	0.98
HCQ	Neu	LRP3	-0.068	0.81	0.98
HCQ	Neu	LRP5L	0.12	0.54	0.92
HCQ	Neu	LRPAP1	0.071	0.38	0.88
HCQ	Neu	LRPPRC	-0.4	0.11	0.73
HCQ	Neu	LRR1	-0.075	0.54	0.92
HCQ	Neu	LRRC14	-0.15	0.16	0.76
HCQ	Neu	LRRC17	0.13	0.55	0.93
HCQ	Neu	LRRC23	0.23	0.23	0.8
HCQ	Neu	LRRC25	0.081	0.22	0.79
HCQ	Neu	LRRC28	0.017	0.81	0.98
HCQ	Neu	LRRC29	0.058	0.55	0.92
HCQ	Neu	LRRC37A2	0.13	0.39	0.88
HCQ	Neu	LRRC37A3	0.28	0.084	0.72
HCQ	Neu	LRRC37A4P	-0.019	0.89	0.99
HCQ	Neu	LRRC37B	0.14	0.097	0.73
HCQ	Neu	LRRC37BP1	-0.011	0.95	1
HCQ	Neu	LRRC4	-0.073	0.37	0.87
HCQ	Neu	LRRC40	0.039	0.83	0.98
HCQ	Neu	LRRC41	-0.12	0.37	0.87
HCQ	Neu	LRRC42	-0.13	0.25	0.81
HCQ	Neu	LRRC46	0.017	0.9	0.99
HCQ	Neu	LRRC47	0.027	0.71	0.96
HCQ	Neu	LRRC57	0.0083	0.91	0.99
HCQ	Neu	LRRC58	0.014	0.91	0.99
HCQ	Neu	LRRC59	0.0081	0.89	0.99
HCQ	Neu	LRRC6	0.18	0.37	0.87
HCQ	Neu	LRRC61	-0.15	0.17	0.76
HCQ	Neu	LRRC70	-0.042	0.86	0.99
HCQ	Neu	LRRC75A	-0.065	0.75	0.97
HCQ	Neu	LRRC75A-AS1	-0.69	0.0037	0.53
HCQ	Neu	LRRC75B	-0.29	0.14	0.74
HCQ	Neu	LRRC8A	-0.042	0.57	0.93
HCQ	Neu	LRRC8B	0.0042	0.98	1
HCQ	Neu	LRRC8C	0.23	0.079	0.72
HCQ	Neu	LRRC8D	0.17	0.12	0.73
HCQ	Neu	LRRFIP1	0.055	0.5	0.91
HCQ	Neu	LRRFIP2	0.17	0.012	0.59
HCQ	Neu	LRRK1	0.046	0.58	0.93
HCQ	Neu	LRRK2	-0.036	0.61	0.94
HCQ	Neu	LRRN1	-0.11	0.57	0.93
HCQ	Neu	LRSAM1	-0.028	0.61	0.94
HCQ	Neu	LRTOMT	-0.14	0.15	0.75
HCQ	Neu	LRWD1	-0.14	0.11	0.73
HCQ	Neu	LSG1	0.047	0.64	0.95
HCQ	Neu	LSM1	-0.095	0.21	0.77
HCQ	Neu	LSM10	0.033	0.57	0.93
HCQ	Neu	LSM12	-0.11	0.057	0.68
HCQ	Neu	LSM14A	0.0074	0.84	0.98
HCQ	Neu	LSM14B	-0.03	0.84	0.98
HCQ	Neu	LSM2	-0.12	0.34	0.85
HCQ	Neu	LSM3	-0.0048	0.94	1
HCQ	Neu	LSM4	-0.19	0.3	0.84
HCQ	Neu	LSM5	-0.15	0.32	0.84
HCQ	Neu	LSM6	-0.17	0.32	0.84
HCQ	Neu	LSM7	-0.4	0.0051	0.55
HCQ	Neu	LSM8	-0.01	0.89	0.99
HCQ	Neu	LSMEM1	-0.072	0.5	0.91
HCQ	Neu	LSP1	-0.0031	0.95	1
HCQ	Neu	LST1	-0.026	0.75	0.97
HCQ	Neu	LTA4H	-0.012	0.9	0.99
HCQ	Neu	LTB	-0.14	0.18	0.77
HCQ	Neu	LTB4R	0.009	0.93	1
HCQ	Neu	LTB4R2	0.25	0.13	0.74
HCQ	Neu	LTBP2	0.0032	0.98	1
HCQ	Neu	LTBP3	0.11	0.58	0.93
HCQ	Neu	LTBR	0.18	0.024	0.62
HCQ	Neu	LTC4S	0.18	0.43	0.89
HCQ	Neu	LTF	-0.75	0.11	0.73
HCQ	Neu	LTN1	-0.0081	0.87	0.99
HCQ	Neu	LTV1	-0.37	0.093	0.72
HCQ	Neu	LUC7L	-0.046	0.66	0.95
HCQ	Neu	LUC7L2	-0.0076	0.96	1
HCQ	Neu	LUC7L3	-0.055	0.31	0.84
HCQ	Neu	LUCAT1	0.051	0.43	0.89
HCQ	Neu	LUZP1	-0.14	0.31	0.84
HCQ	Neu	LXN	-0.0099	0.91	0.99
HCQ	Neu	LY6E	0.21	0.56	0.93
HCQ	Neu	LY6G5B	-0.017	0.91	0.99
HCQ	Neu	LY75	-0.14	0.17	0.76
HCQ	Neu	LY96	0.15	0.12	0.73
HCQ	Neu	LYAR	0.072	0.45	0.9
HCQ	Neu	LYL1	-0.018	0.84	0.98
HCQ	Neu	LYN	0.13	0.016	0.6
HCQ	Neu	LYPD8	0.022	0.88	0.99
HCQ	Neu	LYPLA1	-0.09	0.41	0.89
HCQ	Neu	LYPLA2	-0.0089	0.87	0.99
HCQ	Neu	LYPLAL1	0.14	0.13	0.74
HCQ	Neu	LYRM1	0.12	0.12	0.73
HCQ	Neu	LYRM2	-0.1	0.36	0.86
HCQ	Neu	LYRM5	0.052	0.64	0.95
HCQ	Neu	LYRM7	-0.021	0.84	0.98
HCQ	Neu	LYRM9	0.0038	0.97	1
HCQ	Neu	LYSMD1	-0.11	0.35	0.86
HCQ	Neu	LYSMD2	0.15	0.17	0.76
HCQ	Neu	LYSMD3	0.11	0.098	0.73
HCQ	Neu	LYSMD4	-0.17	0.4	0.88
HCQ	Neu	LYST	-0.035	0.54	0.92
HCQ	Neu	LYVE1	-0.018	0.89	0.99
HCQ	Neu	LYZ	-0.13	0.67	0.96
HCQ	Neu	LZIC	0.036	0.55	0.92
HCQ	Neu	LZTFL1	0.2	0.19	0.77
HCQ	Neu	LZTR1	-0.11	0.44	0.9
HCQ	Neu	M6PR	0.025	0.72	0.97
HCQ	Neu	MAB21L3	0.13	0.54	0.92
HCQ	Neu	MACF1	-0.13	0.39	0.88
HCQ	Neu	MAD1L1	-0.025	0.82	0.98
HCQ	Neu	MAD2L1	-1.2	0.0013	0.53
HCQ	Neu	MAD2L1BP	0.19	0.15	0.75
HCQ	Neu	MAD2L2	0.074	0.3	0.84
HCQ	Neu	MADCAM1	-0.13	0.48	0.91
HCQ	Neu	MADD	-0.015	0.87	0.99
HCQ	Neu	MAEA	0.0018	0.98	1
HCQ	Neu	MAF1	-0.078	0.31	0.84
HCQ	Neu	MAFB	0.19	0.26	0.82
HCQ	Neu	MAFF	0.061	0.7	0.96
HCQ	Neu	MAFG	-0.16	0.23	0.8
HCQ	Neu	MAGED1	-0.79	0.012	0.59
HCQ	Neu	MAGED2	0.06	0.58	0.93
HCQ	Neu	MAGEF1	-0.12	0.55	0.92
HCQ	Neu	MAGIX	-0.13	0.49	0.91
HCQ	Neu	MAGOH	-0.072	0.27	0.82
HCQ	Neu	MAGT1	-0.1	0.15	0.75
HCQ	Neu	MAK	0.45	0.0027	0.53
HCQ	Neu	MAK16	-0.3	0.15	0.74
HCQ	Neu	MALAT1	-0.025	0.76	0.97
HCQ	Neu	MALSU1	0.044	0.53	0.92
HCQ	Neu	MALT1	0.13	0.16	0.76
HCQ	Neu	MAML1	0.011	0.83	0.98
HCQ	Neu	MAML2	0.041	0.74	0.97
HCQ	Neu	MAML3	0.14	0.15	0.74
HCQ	Neu	MAN1A1	0.075	0.59	0.94
HCQ	Neu	MAN1A2	0.031	0.72	0.97
HCQ	Neu	MAN1B1	0.19	0.089	0.72
HCQ	Neu	MAN2A1	-0.00014	1	1
HCQ	Neu	MAN2A2	0.034	0.7	0.96
HCQ	Neu	MAN2B1	0.003	0.97	1
HCQ	Neu	MAN2B2	0.054	0.51	0.92
HCQ	Neu	MAN2C1	0.12	0.39	0.88
HCQ	Neu	MANBA	0.12	0.042	0.65
HCQ	Neu	MANBAL	0.03	0.66	0.95
HCQ	Neu	MANEA	-0.32	0.19	0.77
HCQ	Neu	MANF	-0.018	0.88	0.99
HCQ	Neu	MANSC1	0.019	0.8	0.98
HCQ	Neu	MAOA	0.9	0.062	0.69
HCQ	Neu	MAP1A	0.035	0.87	0.99
HCQ	Neu	MAP1LC3A	-0.21	0.024	0.62
HCQ	Neu	MAP1LC3B	0.056	0.3	0.84
HCQ	Neu	MAP1LC3B2	-0.02	0.85	0.99
HCQ	Neu	MAP1S	-0.0063	0.93	1
HCQ	Neu	MAP2K1	0.055	0.46	0.9
HCQ	Neu	MAP2K2	-0.041	0.39	0.88
HCQ	Neu	MAP2K3	-0.0027	0.96	1
HCQ	Neu	MAP2K4	0.094	0.12	0.74
HCQ	Neu	MAP2K5	-0.053	0.74	0.97
HCQ	Neu	MAP2K6	0.26	0.059	0.68
HCQ	Neu	MAP2K7	0.025	0.9	0.99
HCQ	Neu	MAP3K1	0.2	0.022	0.61
HCQ	Neu	MAP3K11	0.018	0.79	0.98
HCQ	Neu	MAP3K12	0.21	0.31	0.84
HCQ	Neu	MAP3K13	-0.033	0.81	0.98
HCQ	Neu	MAP3K14	-0.052	0.62	0.95
HCQ	Neu	MAP3K14-AS1	-0.26	0.2	0.77
HCQ	Neu	MAP3K15	-0.2	0.38	0.88
HCQ	Neu	MAP3K2	0.047	0.47	0.9
HCQ	Neu	MAP3K3	0.0052	0.93	1
HCQ	Neu	MAP3K4	-0.57	0.072	0.7
HCQ	Neu	MAP3K5	0.12	0.04	0.65
HCQ	Neu	MAP3K6	0.052	0.69	0.96
HCQ	Neu	MAP3K7	0.083	0.056	0.68
HCQ	Neu	MAP3K7CL	-0.14	0.56	0.93
HCQ	Neu	MAP3K8	0.1	0.15	0.75
HCQ	Neu	MAP4	-0.039	0.67	0.96
HCQ	Neu	MAP4K1	-0.39	0.16	0.76
HCQ	Neu	MAP4K2	0.015	0.79	0.98
HCQ	Neu	MAP4K4	-0.017	0.8	0.98
HCQ	Neu	MAP4K5	-0.14	0.63	0.95
HCQ	Neu	MAP7	-0.16	0.36	0.86
HCQ	Neu	MAP7D1	-0.0053	0.94	1
HCQ	Neu	MAPK1	0.04	0.58	0.93
HCQ	Neu	MAPK13	-0.074	0.41	0.89
HCQ	Neu	MAPK14	0.14	0.18	0.77
HCQ	Neu	MAPK1IP1L	0.039	0.3	0.84
HCQ	Neu	MAPK3	-0.0092	0.9	0.99
HCQ	Neu	MAPK6	-0.073	0.57	0.93
HCQ	Neu	MAPK7	-0.0074	0.93	1
HCQ	Neu	MAPK8	-0.051	0.52	0.92
HCQ	Neu	MAPK8IP3	-0.078	0.45	0.9
HCQ	Neu	MAPK9	-0.057	0.51	0.91
HCQ	Neu	MAPKAP1	0.029	0.52	0.92
HCQ	Neu	MAPKAPK2	-0.073	0.55	0.92
HCQ	Neu	MAPKAPK3	-0.058	0.29	0.83
HCQ	Neu	MAPKAPK5	-0.062	0.39	0.88
HCQ	Neu	MAPKAPK5-AS1	-0.062	0.54	0.92
HCQ	Neu	MAPKBP1	-0.085	0.34	0.86
HCQ	Neu	MAPRE1	0.062	0.096	0.73
HCQ	Neu	MAPRE2	-0.005	0.92	1
HCQ	Neu	MAPRE3	0.067	0.57	0.93
HCQ	Neu	1-Mar	-0.15	0.34	0.85
HCQ	Neu	1-Mar	0.11	0.69	0.96
HCQ	Neu	2-Mar	0.2	0.13	0.74
HCQ	Neu	3-Mar	0.035	0.81	0.98
HCQ	Neu	5-Mar	0.062	0.24	0.8
HCQ	Neu	6-Mar	0.058	0.17	0.76
HCQ	Neu	7-Mar	0.062	0.23	0.79
HCQ	Neu	8-Mar	0.11	0.06	0.68
HCQ	Neu	MARCKS	0.2	0.15	0.74
HCQ	Neu	MARCKSL1	-0.22	0.045	0.65
HCQ	Neu	MARK2	0.023	0.64	0.95
HCQ	Neu	MARK3	0.052	0.36	0.86
HCQ	Neu	MARK4	-0.15	0.34	0.86
HCQ	Neu	MARS	0.023	0.59	0.94
HCQ	Neu	MAST2	0.16	0.18	0.77
HCQ	Neu	MAST3	-0.018	0.82	0.98
HCQ	Neu	MAST4	-0.77	0.059	0.68
HCQ	Neu	MASTL	0.033	0.79	0.98
HCQ	Neu	MAT2A	0.098	0.48	0.91
HCQ	Neu	MAT2B	0.0067	0.9	0.99
HCQ	Neu	MATR3	-0.012	0.83	0.98
HCQ	Neu	MAU2	-0.0027	0.96	1
HCQ	Neu	MAVS	-0.042	0.53	0.92
HCQ	Neu	MAX	0.013	0.81	0.98
HCQ	Neu	MAZ	-0.12	0.25	0.81
HCQ	Neu	MB21D1	0.063	0.51	0.91
HCQ	Neu	MBD1	0.057	0.16	0.76
HCQ	Neu	MBD2	0.051	0.24	0.8
HCQ	Neu	MBD4	-0.071	0.18	0.77
HCQ	Neu	MBD5	0.066	0.4	0.89
HCQ	Neu	MBD6	0.0073	0.94	1
HCQ	Neu	MBIP	0.11	0.41	0.89
HCQ	Neu	MBNL1	0.042	0.6	0.94
HCQ	Neu	MBNL1-AS1	-0.1	0.48	0.91
HCQ	Neu	MBNL2	-0.46	0.15	0.74
HCQ	Neu	MBOAT1	-0.051	0.58	0.93
HCQ	Neu	MBOAT2	0.046	0.47	0.91
HCQ	Neu	MBOAT4	-0.05	0.76	0.97
HCQ	Neu	MBOAT7	0.025	0.66	0.95
HCQ	Neu	MBP	0.1	0.11	0.73
HCQ	Neu	MBTD1	-0.11	0.2	0.77
HCQ	Neu	MBTPS1	-0.11	0.25	0.81
HCQ	Neu	MBTPS2	-0.16	0.43	0.89
HCQ	Neu	MCAT	0.058	0.63	0.95
HCQ	Neu	MCC	0.12	0.3	0.84
HCQ	Neu	MCCC1	-0.083	0.54	0.92
HCQ	Neu	MCCC2	-0.34	0.24	0.8
HCQ	Neu	MCEE	-0.26	0.065	0.69
HCQ	Neu	MCEMP1	0.19	0.43	0.89
HCQ	Neu	MCFD2	0.055	0.6	0.94
HCQ	Neu	MCL1	0.071	0.25	0.81
HCQ	Neu	MCM2	-0.76	0.0082	0.57
HCQ	Neu	MCM3	-0.43	0.062	0.69
HCQ	Neu	MCM3AP	-0.072	0.36	0.86
HCQ	Neu	MCM4	-0.56	0.05	0.67
HCQ	Neu	MCM5	-0.29	0.021	0.61
HCQ	Neu	MCM6	-0.49	0.036	0.65
HCQ	Neu	MCM7	-0.43	0.0019	0.53
HCQ	Neu	MCM9	0.077	0.31	0.84
HCQ	Neu	MCMBP	0.054	0.42	0.89
HCQ	Neu	MCOLN1	0.053	0.44	0.89
HCQ	Neu	MCPH1	-0.19	0.18	0.77
HCQ	Neu	MCRS1	-0.099	0.046	0.66
HCQ	Neu	MCTP1	0.11	0.088	0.72
HCQ	Neu	MCTP2	0.045	0.6	0.94
HCQ	Neu	MCTS1	0.1	0.18	0.77
HCQ	Neu	MCU	0.038	0.45	0.9
HCQ	Neu	MCUR1	-0.52	0.082	0.72
HCQ	Neu	MDC1	-0.058	0.78	0.98
HCQ	Neu	MDFIC	-0.15	0.54	0.92
HCQ	Neu	MDH1	-0.17	0.11	0.73
HCQ	Neu	MDH2	-0.031	0.71	0.96
HCQ	Neu	MDK	0.25	0.29	0.83
HCQ	Neu	MDM1	0.14	0.24	0.8
HCQ	Neu	MDM2	0.16	0.13	0.74
HCQ	Neu	MDM4	-0.12	0.11	0.73
HCQ	Neu	MDN1	-0.076	0.65	0.95
HCQ	Neu	ME2	0.038	0.53	0.92
HCQ	Neu	MEA1	-0.029	0.66	0.95
HCQ	Neu	MEAF6	0.043	0.63	0.95
HCQ	Neu	MECP2	-0.084	0.048	0.66
HCQ	Neu	MED1	0.089	0.21	0.78
HCQ	Neu	MED10	-0.02	0.78	0.98
HCQ	Neu	MED11	0.0094	0.89	0.99
HCQ	Neu	MED12	0.022	0.79	0.98
HCQ	Neu	MED12L	-0.13	0.47	0.9
HCQ	Neu	MED13	0.054	0.35	0.86
HCQ	Neu	MED13L	-0.0058	0.91	0.99
HCQ	Neu	MED14	-0.026	0.72	0.97
HCQ	Neu	MED14OS	-0.13	0.36	0.86
HCQ	Neu	MED15	0.029	0.56	0.93
HCQ	Neu	MED16	0.045	0.6	0.94
HCQ	Neu	MED17	0.028	0.51	0.92
HCQ	Neu	MED18	0.026	0.72	0.97
HCQ	Neu	MED19	0.089	0.43	0.89
HCQ	Neu	MED20	0.021	0.85	0.99
HCQ	Neu	MED21	0.057	0.27	0.82
HCQ	Neu	MED22	-0.15	0.16	0.76
HCQ	Neu	MED23	0.064	0.47	0.91
HCQ	Neu	MED24	-0.26	0.11	0.73
HCQ	Neu	MED25	0.05	0.6	0.94
HCQ	Neu	MED26	-0.07	0.44	0.9
HCQ	Neu	MED27	-0.051	0.77	0.97
HCQ	Neu	MED28	0.15	0.034	0.65
HCQ	Neu	MED29	-0.0074	0.86	0.99
HCQ	Neu	MED30	0.062	0.31	0.84
HCQ	Neu	MED31	-0.018	0.79	0.98
HCQ	Neu	MED4	0.013	0.77	0.98
HCQ	Neu	MED6	-0.065	0.34	0.86
HCQ	Neu	MED7	0.085	0.23	0.8
HCQ	Neu	MED8	0.067	0.17	0.76
HCQ	Neu	MED9	-0.16	0.15	0.75
HCQ	Neu	MEF2A	0.091	0.38	0.88
HCQ	Neu	MEF2BNB	-0.075	0.36	0.86
HCQ	Neu	MEF2C	0.11	0.41	0.89
HCQ	Neu	MEF2D	0.069	0.29	0.83
HCQ	Neu	MEFV	0.0034	0.96	1
HCQ	Neu	MEGF6	-0.046	0.64	0.95
HCQ	Neu	MEGF9	-0.01	0.9	0.99
HCQ	Neu	MEI1	-0.2	0.31	0.84
HCQ	Neu	MEMO1	-0.016	0.81	0.98
HCQ	Neu	MEN1	-0.21	0.22	0.79
HCQ	Neu	MEPCE	-0.15	0.18	0.77
HCQ	Neu	MESDC1	0.018	0.84	0.98
HCQ	Neu	MESDC2	-0.19	0.088	0.72
HCQ	Neu	METAP1	0.034	0.73	0.97
HCQ	Neu	METAP2	-0.11	0.7	0.96
HCQ	Neu	METRNL	0.0091	0.94	1
HCQ	Neu	METTL10	0.013	0.93	1
HCQ	Neu	METTL13	-0.13	0.11	0.73
HCQ	Neu	METTL14	0.072	0.31	0.84
HCQ	Neu	METTL15	0.024	0.87	0.99
HCQ	Neu	METTL16	-0.24	0.26	0.82
HCQ	Neu	METTL17	0.029	0.89	0.99
HCQ	Neu	METTL18	-0.026	0.79	0.98
HCQ	Neu	METTL20	0.1	0.44	0.9
HCQ	Neu	METTL21A	-0.021	0.84	0.98
HCQ	Neu	METTL22	-0.019	0.73	0.97
HCQ	Neu	METTL23	-0.057	0.56	0.93
HCQ	Neu	METTL25	0.043	0.6	0.94
HCQ	Neu	METTL2B	-0.19	0.37	0.87
HCQ	Neu	METTL3	-0.24	0.002	0.53
HCQ	Neu	METTL4	0.15	0.17	0.76
HCQ	Neu	METTL5	-0.11	0.45	0.9
HCQ	Neu	METTL6	0.014	0.86	0.99
HCQ	Neu	METTL7A	-0.33	0.093	0.72
HCQ	Neu	METTL9	0.042	0.6	0.94
HCQ	Neu	MEX3C	-0.2	0.11	0.73
HCQ	Neu	MFAP1	0.05	0.33	0.85
HCQ	Neu	MFAP3	0.1	0.13	0.74
HCQ	Neu	MFAP3L	-0.16	0.4	0.88
HCQ	Neu	MFF	0.081	0.083	0.72
HCQ	Neu	MFN1	0.063	0.28	0.83
HCQ	Neu	MFN2	-0.016	0.9	0.99
HCQ	Neu	MFNG	0.0055	0.96	1
HCQ	Neu	MFSD1	-0.012	0.88	0.99
HCQ	Neu	MFSD10	-0.11	0.26	0.81
HCQ	Neu	MFSD11	0.043	0.5	0.91
HCQ	Neu	MFSD12	-0.048	0.7	0.96
HCQ	Neu	MFSD5	-0.09	0.12	0.73
HCQ	Neu	MFSD6	-0.12	0.68	0.96
HCQ	Neu	MFSD6L	0.23	0.33	0.85
HCQ	Neu	MFSD7	0.039	0.71	0.97
HCQ	Neu	MFSD8	-0.079	0.25	0.81
HCQ	Neu	MFSD9	-0.098	0.62	0.95
HCQ	Neu	MGA	-0.044	0.68	0.96
HCQ	Neu	MGAM	-0.14	0.37	0.87
HCQ	Neu	MGAM2	-0.12	0.45	0.9
HCQ	Neu	MGAT1	0.13	0.11	0.73
HCQ	Neu	MGAT2	-0.02	0.74	0.97
HCQ	Neu	MGAT4A	-0.019	0.8	0.98
HCQ	Neu	MGAT4B	0.05	0.63	0.95
HCQ	Neu	MGAT5	-0.037	0.7	0.96
HCQ	Neu	MGC12916	0.051	0.88	0.99
HCQ	Neu	MGC16142	0.019	0.91	0.99
HCQ	Neu	MGC27345	0.011	0.93	1
HCQ	Neu	MGC72080	-0.37	0.017	0.61
HCQ	Neu	MGEA5	0.019	0.75	0.97
HCQ	Neu	MGME1	-0.00019	1	1
HCQ	Neu	MGRN1	-0.086	0.38	0.88
HCQ	Neu	MGST1	-0.59	0.065	0.69
HCQ	Neu	MGST2	-0.27	0.079	0.72
HCQ	Neu	MGST3	-0.27	0.14	0.74
HCQ	Neu	MIA3	0.13	0.14	0.74
HCQ	Neu	MIAT	-0.086	0.6	0.94
HCQ	Neu	MIATNB	-0.038	0.66	0.95
HCQ	Neu	MIB1	-0.16	0.05	0.67
HCQ	Neu	MIB2	-0.045	0.64	0.95
HCQ	Neu	MICA	-0.046	0.64	0.95
HCQ	Neu	MICAL1	-0.093	0.18	0.77
HCQ	Neu	MICAL2	0.043	0.74	0.97
HCQ	Neu	MICAL3	-0.12	0.58	0.93
HCQ	Neu	MICALCL	-0.028	0.88	0.99
HCQ	Neu	MICALL1	-0.25	0.069	0.7
HCQ	Neu	MICALL2	-0.3	0.16	0.76
HCQ	Neu	MICB	0.049	0.71	0.96
HCQ	Neu	MICU1	0.049	0.29	0.84
HCQ	Neu	MICU2	0.018	0.73	0.97
HCQ	Neu	MID1IP1	-0.00069	0.99	1
HCQ	Neu	MIDN	0.031	0.76	0.97
HCQ	Neu	MIEF1	-0.23	0.12	0.73
HCQ	Neu	MIEF2	-0.2	0.024	0.62
HCQ	Neu	MIEN1	-0.027	0.66	0.95
HCQ	Neu	MIER1	0.06	0.24	0.8
HCQ	Neu	MIER2	-0.023	0.91	0.99
HCQ	Neu	MIER3	0.12	0.37	0.87
HCQ	Neu	MIF4GD	-0.15	0.19	0.77
HCQ	Neu	MIIP	-0.025	0.8	0.98
HCQ	Neu	MILR1	-0.21	0.42	0.89
HCQ	Neu	MINK1	-0.14	0.17	0.76
HCQ	Neu	MINOS1	-0.14	0.056	0.68
HCQ	Neu	MINOS1P1	0.088	0.54	0.92
HCQ	Neu	MIOS	-0.086	0.35	0.86
HCQ	Neu	MIR101-1	0.0088	0.95	1
HCQ	Neu	MIR142	-0.44	0.041	0.65
HCQ	Neu	MIR181A1HG	-0.24	0.54	0.92
HCQ	Neu	MIR21	0.18	0.058	0.68
HCQ	Neu	MIR223	0.018	0.85	0.99
HCQ	Neu	MIR22HG	-0.046	0.68	0.96
HCQ	Neu	MIR29B2	0.027	0.89	0.99
HCQ	Neu	MIR29C	0.027	0.88	0.99
HCQ	Neu	MIR3064	0.0084	0.93	1
HCQ	Neu	MIR3198-1	-0.12	0.55	0.92
HCQ	Neu	MIR320C1	0.14	0.48	0.91
HCQ	Neu	MIR3671	-0.031	0.79	0.98
HCQ	Neu	MIR3916	0.011	0.93	1
HCQ	Neu	MIR3945	-0.011	0.95	1
HCQ	Neu	MIR4434	0.25	0.15	0.74
HCQ	Neu	MIR4435-2HG	-0.051	0.64	0.95
HCQ	Neu	MIR4482	0.01	0.95	1
HCQ	Neu	MIR4736	-0.18	0.48	0.91
HCQ	Neu	MIR4785	-0.021	0.89	0.99
HCQ	Neu	MIR5047	0.059	0.38	0.88
HCQ	Neu	MIR548E	-0.17	0.31	0.84
HCQ	Neu	MIR5690	0.18	0.68	0.96
HCQ	Neu	MIR6124	0.12	0.48	0.91
HCQ	Neu	MIR616	0.015	0.89	0.99
HCQ	Neu	MIR646HG	0.21	0.19	0.77
HCQ	Neu	MIR650	-1	0.021	0.61
HCQ	Neu	MIR7848	0.17	0.28	0.83
HCQ	Neu	MIRLET7BHG	0.025	0.83	0.98
HCQ	Neu	MIRLET7DHG	0.042	0.81	0.98
HCQ	Neu	MIS12	-0.028	0.75	0.97
HCQ	Neu	MIS18BP1	0.0028	0.97	1
HCQ	Neu	MITD1	-0.13	0.24	0.8
HCQ	Neu	MKI67	-0.74	0.088	0.72
HCQ	Neu	MKKS	0.089	0.29	0.83
HCQ	Neu	MKL1	0.0043	0.93	1
HCQ	Neu	MKLN1	0.1	0.12	0.73
HCQ	Neu	MKLN1-AS	0.13	0.24	0.81
HCQ	Neu	MKNK1	0.039	0.65	0.95
HCQ	Neu	MKNK1-AS1	0.4	0.057	0.68
HCQ	Neu	MKNK2	0.0065	0.94	1
HCQ	Neu	MKRN1	0.074	0.053	0.68
HCQ	Neu	MKRN2	0.024	0.64	0.95
HCQ	Neu	MLC1	-0.65	0.1	0.73
HCQ	Neu	MLEC	-0.25	0.076	0.72
HCQ	Neu	MLF2	-0.027	0.56	0.93
HCQ	Neu	MLH1	-0.08	0.39	0.88
HCQ	Neu	MLKL	0.025	0.74	0.97
HCQ	Neu	MLLT1	0.02	0.87	0.99
HCQ	Neu	MLLT10	0.072	0.56	0.93
HCQ	Neu	MLLT11	-0.046	0.81	0.98
HCQ	Neu	MLLT4	-0.14	0.51	0.91
HCQ	Neu	MLLT6	0.021	0.88	0.99
HCQ	Neu	MLX	0.057	0.33	0.85
HCQ	Neu	MLXIP	-0.0043	0.98	1
HCQ	Neu	MLYCD	-0.017	0.81	0.98
HCQ	Neu	MMADHC	0.062	0.18	0.77
HCQ	Neu	MME	-0.012	0.91	0.99
HCQ	Neu	MMGT1	0.14	0.1	0.73
HCQ	Neu	MMP24	-0.16	0.25	0.81
HCQ	Neu	MMP24-AS1	-0.028	0.78	0.98
HCQ	Neu	MMP25	0.011	0.89	0.99
HCQ	Neu	MMP25-AS1	-0.13	0.4	0.88
HCQ	Neu	MMP8	-0.59	0.19	0.77
HCQ	Neu	MMP9	-0.31	0.13	0.74
HCQ	Neu	MMS19	-0.0082	0.91	0.99
HCQ	Neu	MMS22L	-0.3	0.14	0.74
HCQ	Neu	MNDA	0.08	0.19	0.77
HCQ	Neu	MNT	-0.14	0.41	0.89
HCQ	Neu	MOAP1	-0.088	0.31	0.84
HCQ	Neu	MOB1A	0.072	0.12	0.73
HCQ	Neu	MOB2	0.0059	0.93	1
HCQ	Neu	MOB3A	0.057	0.19	0.77
HCQ	Neu	MOB3B	0.26	0.17	0.76
HCQ	Neu	MOB3C	0.2	0.11	0.73
HCQ	Neu	MOCS2	0.056	0.69	0.96
HCQ	Neu	MOCS3	0.14	0.14	0.74
HCQ	Neu	MOGS	-0.18	0.11	0.73
HCQ	Neu	MOK	0.14	0.55	0.92
HCQ	Neu	MON1A	0.15	0.32	0.84
HCQ	Neu	MON1B	0.035	0.54	0.92
HCQ	Neu	MON2	0.046	0.49	0.91
HCQ	Neu	MORC2	-0.011	0.94	1
HCQ	Neu	MORC3	0.094	0.17	0.76
HCQ	Neu	MORF4L1	0.052	0.27	0.83
HCQ	Neu	MORF4L2	0.07	0.26	0.82
HCQ	Neu	MORN1	0.019	0.89	0.99
HCQ	Neu	MORN3	-0.072	0.7	0.96
HCQ	Neu	MOSPD1	0.09	0.31	0.84
HCQ	Neu	MOSPD2	0.014	0.78	0.98
HCQ	Neu	MOSPD3	-0.11	0.36	0.86
HCQ	Neu	MOV10	0.21	0.32	0.84
HCQ	Neu	MPC1	-0.038	0.62	0.95
HCQ	Neu	MPC2	-0.047	0.57	0.93
HCQ	Neu	MPDU1	-0.14	0.2	0.77
HCQ	Neu	MPEG1	0.1	0.59	0.94
HCQ	Neu	MPG	-0.057	0.59	0.94
HCQ	Neu	MPHOSPH10	-0.16	0.33	0.85
HCQ	Neu	MPHOSPH6	-0.07	0.77	0.97
HCQ	Neu	MPHOSPH8	-0.079	0.16	0.76
HCQ	Neu	MPHOSPH9	-0.59	0.073	0.71
HCQ	Neu	MPI	-0.35	0.058	0.68
HCQ	Neu	MPLKIP	0.0043	0.95	1
HCQ	Neu	MPND	0.015	0.91	0.99
HCQ	Neu	MPO	-1.3	0.013	0.59
HCQ	Neu	MPP1	0.089	0.25	0.81
HCQ	Neu	MPP5	0.17	0.15	0.74
HCQ	Neu	MPP7	0.15	0.33	0.85
HCQ	Neu	MPPE1	0.024	0.68	0.96
HCQ	Neu	MPRIP	0.2	0.13	0.74
HCQ	Neu	MPST	-0.044	0.59	0.94
HCQ	Neu	MPV17	-0.2	0.057	0.68
HCQ	Neu	MPV17L2	0.074	0.71	0.96
HCQ	Neu	MPZ	-0.086	0.71	0.97
HCQ	Neu	MPZL1	0.21	0.23	0.79
HCQ	Neu	MPZL2	0.13	0.31	0.84
HCQ	Neu	MPZL3	0.0061	0.94	1
HCQ	Neu	MR1	0.11	0.14	0.74
HCQ	Neu	MRE11A	-0.0024	0.98	1
HCQ	Neu	MRFAP1	0.053	0.26	0.81
HCQ	Neu	MRFAP1L1	0.056	0.46	0.9
HCQ	Neu	MRGBP	-0.028	0.74	0.97
HCQ	Neu	MRI1	-0.15	0.29	0.83
HCQ	Neu	MROH1	-0.03	0.8	0.98
HCQ	Neu	MROH6	-0.054	0.77	0.97
HCQ	Neu	MRPL1	-0.33	0.084	0.72
HCQ	Neu	MRPL10	-0.032	0.63	0.95
HCQ	Neu	MRPL11	-0.72	0.014	0.59
HCQ	Neu	MRPL12	-0.042	0.8	0.98
HCQ	Neu	MRPL13	-0.22	0.089	0.72
HCQ	Neu	MRPL14	-0.45	0.099	0.73
HCQ	Neu	MRPL15	-0.27	0.15	0.74
HCQ	Neu	MRPL16	-0.035	0.68	0.96
HCQ	Neu	MRPL17	0.067	0.69	0.96
HCQ	Neu	MRPL18	0.1	0.4	0.88
HCQ	Neu	MRPL19	-0.55	0.038	0.65
HCQ	Neu	MRPL2	-0.11	0.38	0.88
HCQ	Neu	MRPL20	-0.029	0.72	0.97
HCQ	Neu	MRPL21	-0.21	0.16	0.76
HCQ	Neu	MRPL22	-0.15	0.11	0.73
HCQ	Neu	MRPL24	-0.25	0.25	0.81
HCQ	Neu	MRPL27	-0.12	0.28	0.83
HCQ	Neu	MRPL28	-0.064	0.3	0.84
HCQ	Neu	MRPL3	-0.33	0.16	0.76
HCQ	Neu	MRPL30	-0.087	0.29	0.84
HCQ	Neu	MRPL32	-0.26	0.052	0.67
HCQ	Neu	MRPL33	-0.01	0.88	0.99
HCQ	Neu	MRPL34	0.014	0.89	0.99
HCQ	Neu	MRPL35	-0.12	0.59	0.94
HCQ	Neu	MRPL36	-0.17	0.2	0.77
HCQ	Neu	MRPL37	-0.51	0.023	0.62
HCQ	Neu	MRPL38	-0.52	0.0085	0.57
HCQ	Neu	MRPL39	-0.4	0.17	0.76
HCQ	Neu	MRPL40	-0.44	0.0037	0.53
HCQ	Neu	MRPL41	0.02	0.91	0.99
HCQ	Neu	MRPL42	0.092	0.32	0.84
HCQ	Neu	MRPL43	-0.073	0.5	0.91
HCQ	Neu	MRPL44	0.052	0.52	0.92
HCQ	Neu	MRPL46	-0.21	0.28	0.83
HCQ	Neu	MRPL47	-0.12	0.23	0.79
HCQ	Neu	MRPL48	-0.33	0.15	0.75
HCQ	Neu	MRPL49	0.024	0.71	0.97
HCQ	Neu	MRPL50	-0.096	0.52	0.92
HCQ	Neu	MRPL51	-0.092	0.28	0.83
HCQ	Neu	MRPL52	-0.42	0.016	0.6
HCQ	Neu	MRPL53	-0.14	0.17	0.76
HCQ	Neu	MRPL54	-0.34	0.021	0.61
HCQ	Neu	MRPL55	-0.029	0.72	0.97
HCQ	Neu	MRPL57	-0.15	0.32	0.84
HCQ	Neu	MRPL9	-0.3	0.26	0.82
HCQ	Neu	MRPS10	-0.037	0.56	0.93
HCQ	Neu	MRPS11	0.028	0.7	0.96
HCQ	Neu	MRPS12	-0.16	0.57	0.93
HCQ	Neu	MRPS14	0.013	0.86	0.99
HCQ	Neu	MRPS15	-0.34	0.062	0.68
HCQ	Neu	MRPS16	-0.16	0.027	0.62
HCQ	Neu	MRPS18A	0.0071	0.93	1
HCQ	Neu	MRPS18B	-0.29	0.084	0.72
HCQ	Neu	MRPS18C	-0.0047	0.96	1
HCQ	Neu	MRPS21	-0.18	0.076	0.71
HCQ	Neu	MRPS22	0.0059	0.95	1
HCQ	Neu	MRPS23	-0.096	0.58	0.93
HCQ	Neu	MRPS25	-0.38	0.085	0.72
HCQ	Neu	MRPS26	-0.27	0.3	0.84
HCQ	Neu	MRPS27	-0.56	0.037	0.65
HCQ	Neu	MRPS28	-0.073	0.51	0.92
HCQ	Neu	MRPS30	0.2	0.1	0.73
HCQ	Neu	MRPS31	-0.1	0.16	0.76
HCQ	Neu	MRPS34	-0.053	0.73	0.97
HCQ	Neu	MRPS35	-0.35	0.19	0.77
HCQ	Neu	MRPS36	-0.094	0.28	0.83
HCQ	Neu	MRPS5	-0.14	0.15	0.74
HCQ	Neu	MRPS6	0.0064	0.95	1
HCQ	Neu	MRPS7	-0.55	0.0028	0.53
HCQ	Neu	MRRF	-0.24	0.25	0.81
HCQ	Neu	MRS2	-0.28	0.092	0.72
HCQ	Neu	MRS2P2	0.13	0.49	0.91
HCQ	Neu	MRVI1	0.031	0.73	0.97
HCQ	Neu	MRVI1-AS1	0.035	0.7	0.96
HCQ	Neu	MS4A1	-0.73	0.083	0.72
HCQ	Neu	MS4A3	-1	0.031	0.65
HCQ	Neu	MS4A4A	-0.13	0.73	0.97
HCQ	Neu	MS4A6A	0.23	0.083	0.72
HCQ	Neu	MS4A7	0.2	0.57	0.93
HCQ	Neu	MSANTD4	0.031	0.83	0.98
HCQ	Neu	MSH2	-0.45	0.0096	0.57
HCQ	Neu	MSH3	-0.063	0.62	0.94
HCQ	Neu	MSH6	0.13	0.15	0.74
HCQ	Neu	MSL1	0.062	0.3	0.84
HCQ	Neu	MSL2	0.034	0.49	0.91
HCQ	Neu	MSL3	0.11	0.32	0.84
HCQ	Neu	MSMO1	-0.016	0.91	0.99
HCQ	Neu	MSMP	0.026	0.84	0.98
HCQ	Neu	MSN	0.037	0.52	0.92
HCQ	Neu	MSRA	0.09	0.46	0.9
HCQ	Neu	MSRB1	-0.018	0.73	0.97
HCQ	Neu	MSRB2	-0.0082	0.94	1
HCQ	Neu	MSRB3	0.076	0.42	0.89
HCQ	Neu	MSTO2P	-0.018	0.92	1
HCQ	Neu	MT1F	0.071	0.76	0.97
HCQ	Neu	MT1X	-0.016	0.94	1
HCQ	Neu	MT2A	0.15	0.59	0.94
HCQ	Neu	MTA2	-0.15	0.21	0.77
HCQ	Neu	MTCH1	0.011	0.81	0.98
HCQ	Neu	MTCH2	-0.19	0.22	0.79
HCQ	Neu	MTDH	-0.2	0.044	0.65
HCQ	Neu	MTERF1	0.024	0.76	0.97
HCQ	Neu	MTERF2	-0.26	0.031	0.65
HCQ	Neu	MTERF4	-0.05	0.59	0.94
HCQ	Neu	MTF1	0.032	0.64	0.95
HCQ	Neu	MTF2	-0.06	0.42	0.89
HCQ	Neu	MTFMT	-0.024	0.65	0.95
HCQ	Neu	MTFR1L	-0.12	0.057	0.68
HCQ	Neu	MTG1	-0.28	0.14	0.74
HCQ	Neu	MTG2	-0.099	0.13	0.74
HCQ	Neu	MTHFD1	-1.1	0.00047	0.53
HCQ	Neu	MTHFD2	-0.17	0.32	0.84
HCQ	Neu	MTHFR	-0.14	0.3	0.84
HCQ	Neu	MTHFS	-0.014	0.91	0.99
HCQ	Neu	MTHFSD	-0.11	0.15	0.74
HCQ	Neu	MTIF2	-0.05	0.66	0.95
HCQ	Neu	MTIF3	-0.042	0.54	0.92
HCQ	Neu	MTL5	-0.12	0.19	0.77
HCQ	Neu	MTM1	-0.0046	0.94	1
HCQ	Neu	MTMR1	0.082	0.29	0.83
HCQ	Neu	MTMR10	0.003	0.96	1
HCQ	Neu	MTMR11	0.053	0.77	0.97
HCQ	Neu	MTMR12	0.048	0.64	0.95
HCQ	Neu	MTMR14	0.02	0.6	0.94
HCQ	Neu	MTMR2	-0.043	0.87	0.99
HCQ	Neu	MTMR3	0.032	0.62	0.94
HCQ	Neu	MTMR4	0.11	0.13	0.74
HCQ	Neu	MTMR6	0.028	0.72	0.97
HCQ	Neu	MTMR7	0.073	0.65	0.95
HCQ	Neu	MTMR9	-0.023	0.77	0.97
HCQ	Neu	MTO1	-0.32	0.03	0.65
HCQ	Neu	MTOR	-0.056	0.55	0.92
HCQ	Neu	MTPAP	0.11	0.49	0.91
HCQ	Neu	MTR	-0.57	0.033	0.65
HCQ	Neu	MTRF1	-0.078	0.29	0.83
HCQ	Neu	MTRF1L	-0.0038	0.96	1
HCQ	Neu	MTRR	-0.35	0.079	0.72
HCQ	Neu	MTSS1	0.18	0.55	0.92
HCQ	Neu	MTURN	-0.13	0.052	0.67
HCQ	Neu	MTVR2	0.16	0.25	0.81
HCQ	Neu	MTX1	-0.039	0.67	0.96
HCQ	Neu	MUL1	0.059	0.2	0.77
HCQ	Neu	MUM1	-0.048	0.79	0.98
HCQ	Neu	MUS81	-0.059	0.44	0.9
HCQ	Neu	MUT	0.019	0.7	0.96
HCQ	Neu	MUTYH	0.026	0.9	0.99
HCQ	Neu	MVB12A	0.1	0.17	0.76
HCQ	Neu	MVB12B	-0.16	0.49	0.91
HCQ	Neu	MVD	-0.16	0.3	0.84
HCQ	Neu	MVP	-0.0014	0.98	1
HCQ	Neu	MX1	0.31	0.18	0.77
HCQ	Neu	MX2	0.24	0.034	0.65
HCQ	Neu	MXD1	0.12	0.093	0.72
HCQ	Neu	MXD3	-0.034	0.66	0.95
HCQ	Neu	MXD4	-0.24	0.067	0.7
HCQ	Neu	MXI1	0.11	0.39	0.88
HCQ	Neu	MXRA7	0.27	0.51	0.91
HCQ	Neu	MYADM	0.091	0.42	0.89
HCQ	Neu	MYB	-0.65	0.075	0.71
HCQ	Neu	MYBL2	-1	0.0045	0.55
HCQ	Neu	MYBPC3	0.12	0.36	0.86
HCQ	Neu	MYBPH	-0.33	0.2	0.77
HCQ	Neu	MYC	-0.094	0.66	0.95
HCQ	Neu	MYCBP2	-0.042	0.59	0.94
HCQ	Neu	MYCL	-0.0084	0.97	1
HCQ	Neu	MYD88	0.12	0.055	0.68
HCQ	Neu	MYDGF	-0.86	0.002	0.53
HCQ	Neu	MYEOV2	-0.16	0.1	0.73
HCQ	Neu	MYH10	0.015	0.89	0.99
HCQ	Neu	MYH11	0.014	0.91	0.99
HCQ	Neu	MYH7B	0.15	0.43	0.89
HCQ	Neu	MYH9	-0.11	0.24	0.81
HCQ	Neu	MYL12A	0.0047	0.95	1
HCQ	Neu	MYL12B	-0.032	0.59	0.94
HCQ	Neu	MYL6	-0.085	0.29	0.83
HCQ	Neu	MYLIP	0.053	0.48	0.91
HCQ	Neu	MYNN	0.022	0.67	0.96
HCQ	Neu	MYO10	0.57	0.02	0.61
HCQ	Neu	MYO15B	-0.086	0.39	0.88
HCQ	Neu	MYO16-AS1	-0.004	1	1
HCQ	Neu	MYO18A	0.026	0.77	0.97
HCQ	Neu	MYO19	0.025	0.89	0.99
HCQ	Neu	MYO1C	-0.14	0.42	0.89
HCQ	Neu	MYO1D	-0.96	0.0082	0.57
HCQ	Neu	MYO1F	0.0064	0.91	0.99
HCQ	Neu	MYO1G	-0.15	0.064	0.69
HCQ	Neu	MYO5A	-0.071	0.47	0.9
HCQ	Neu	MYO5C	-0.45	0.075	0.71
HCQ	Neu	MYO7B	-0.16	0.37	0.87
HCQ	Neu	MYO9A	0.05	0.77	0.97
HCQ	Neu	MYO9B	-0.047	0.44	0.9
HCQ	Neu	MYOF	-0.058	0.88	0.99
HCQ	Neu	MYOM1	-0.14	0.38	0.88
HCQ	Neu	MYSM1	-0.012	0.86	0.99
HCQ	Neu	MZB1	-1.2	0.0048	0.55
HCQ	Neu	MZF1	0.042	0.68	0.96
HCQ	Neu	MZF1-AS1	-0.4	0.027	0.62
HCQ	Neu	MZT1	0.0016	0.99	1
HCQ	Neu	MZT2A	-0.28	0.11	0.73
HCQ	Neu	N4BP1	0.05	0.43	0.89
HCQ	Neu	N4BP2	-0.23	0.25	0.81
HCQ	Neu	N4BP2L1	0.032	0.8	0.98
HCQ	Neu	N4BP2L2	-0.013	0.8	0.98
HCQ	Neu	N4BP2L2-IT2	0.044	0.75	0.97
HCQ	Neu	NAA10	-0.073	0.43	0.89
HCQ	Neu	NAA15	-0.11	0.62	0.94
HCQ	Neu	NAA16	0.0042	0.96	1
HCQ	Neu	NAA20	-0.08	0.48	0.91
HCQ	Neu	NAA25	-0.18	0.36	0.86
HCQ	Neu	NAA30	0.059	0.83	0.98
HCQ	Neu	NAA35	-0.09	0.39	0.88
HCQ	Neu	NAA38	-0.24	0.026	0.62
HCQ	Neu	NAA40	-0.057	0.65	0.95
HCQ	Neu	NAA50	0.12	0.044	0.65
HCQ	Neu	NAA60	0.029	0.54	0.92
HCQ	Neu	NAAA	-0.22	0.46	0.9
HCQ	Neu	NAB1	0.054	0.5	0.91
HCQ	Neu	NABP1	0.019	0.74	0.97
HCQ	Neu	NACA	-0.014	0.82	0.98
HCQ	Neu	NACC1	-0.068	0.66	0.95
HCQ	Neu	NACC2	-0.14	0.16	0.76
HCQ	Neu	NADK	0.077	0.18	0.77
HCQ	Neu	NADK2	0.027	0.88	0.99
HCQ	Neu	NADSYN1	-0.045	0.37	0.87
HCQ	Neu	NAE1	-0.086	0.37	0.87
HCQ	Neu	NAGA	-0.11	0.41	0.89
HCQ	Neu	NAGK	0.044	0.7	0.96
HCQ	Neu	NAGLU	-0.037	0.78	0.98
HCQ	Neu	NAGS	-0.01	0.95	1
HCQ	Neu	NAIF1	-0.048	0.44	0.9
HCQ	Neu	NAIP	0.37	0.015	0.59
HCQ	Neu	NAMPT	0.09	0.12	0.73
HCQ	Neu	NANS	0.038	0.7	0.96
HCQ	Neu	NAP1L1	-0.048	0.69	0.96
HCQ	Neu	NAP1L4	-0.055	0.34	0.86
HCQ	Neu	NAPA	0.11	0.33	0.85
HCQ	Neu	NAPA-AS1	0.017	0.93	1
HCQ	Neu	NAPB	0.15	0.13	0.74
HCQ	Neu	NAPEPLD	-0.087	0.66	0.95
HCQ	Neu	NAPG	-0.031	0.66	0.95
HCQ	Neu	NAPRT	-0.08	0.53	0.92
HCQ	Neu	NAPSB	-0.083	0.79	0.98
HCQ	Neu	NARF	0.08	0.41	0.89
HCQ	Neu	NARFL	0.0075	0.94	1
HCQ	Neu	NARS	-0.0082	0.93	1
HCQ	Neu	NARS2	-0.17	0.4	0.88
HCQ	Neu	NASP	0.2	0.089	0.72
HCQ	Neu	NAT1	0.1	0.15	0.74
HCQ	Neu	NAT10	-0.15	0.5	0.91
HCQ	Neu	NAT9	-0.051	0.69	0.96
HCQ	Neu	NATD1	-0.07	0.39	0.88
HCQ	Neu	NAV3	-0.012	0.97	1
HCQ	Neu	NBAS	-0.086	0.68	0.96
HCQ	Neu	NBEAL1	-0.021	0.9	0.99
HCQ	Neu	NBEAL2	-0.068	0.4	0.88
HCQ	Neu	NBN	0.012	0.91	0.99
HCQ	Neu	NBPF1	-0.19	0.28	0.83
HCQ	Neu	NBPF10	-0.039	0.72	0.97
HCQ	Neu	NBPF11	0.093	0.35	0.86
HCQ	Neu	NBPF12	0.058	0.6	0.94
HCQ	Neu	NBPF14	0.18	0.033	0.65
HCQ	Neu	NBPF15	0.11	0.44	0.9
HCQ	Neu	NBPF3	0.037	0.91	0.99
HCQ	Neu	NBPF8	0.18	0.17	0.76
HCQ	Neu	NBPF9	0.085	0.53	0.92
HCQ	Neu	NBR1	0.055	0.31	0.84
HCQ	Neu	NBR2	-0.035	0.78	0.98
HCQ	Neu	NCAPD2	-0.25	0.051	0.67
HCQ	Neu	NCAPD3	-0.17	0.29	0.83
HCQ	Neu	NCAPG	-0.53	0.091	0.72
HCQ	Neu	NCAPG2	-0.26	0.28	0.83
HCQ	Neu	NCAPH2	-0.019	0.79	0.98
HCQ	Neu	NCBP1	-0.12	0.14	0.74
HCQ	Neu	NCBP2	0.0086	0.93	1
HCQ	Neu	NCBP2-AS2	-0.08	0.27	0.83
HCQ	Neu	NCDN	-0.28	0.11	0.73
HCQ	Neu	NCEH1	0.045	0.85	0.99
HCQ	Neu	NCF1	-0.031	0.68	0.96
HCQ	Neu	NCF1B	-0.057	0.57	0.93
HCQ	Neu	NCF1C	-0.041	0.59	0.94
HCQ	Neu	NCF2	0.071	0.15	0.74
HCQ	Neu	NCF4	-0.0065	0.9	0.99
HCQ	Neu	NCK1	0.15	0.0014	0.53
HCQ	Neu	NCK1-AS1	0.093	0.44	0.9
HCQ	Neu	NCK2	0.029	0.78	0.98
HCQ	Neu	NCKAP1L	0.04	0.52	0.92
HCQ	Neu	NCKAP5L	-0.18	0.14	0.74
HCQ	Neu	NCKIPSD	0.14	0.45	0.9
HCQ	Neu	NCL	-0.088	0.3	0.84
HCQ	Neu	NCLN	0.041	0.58	0.93
HCQ	Neu	NCOA1	0.084	0.095	0.73
HCQ	Neu	NCOA2	0.013	0.85	0.99
HCQ	Neu	NCOA3	0.05	0.52	0.92
HCQ	Neu	NCOA4	0.19	0.081	0.72
HCQ	Neu	NCOA5	0.016	0.84	0.98
HCQ	Neu	NCOA6	0.056	0.28	0.83
HCQ	Neu	NCOA7	0.4	0.027	0.63
HCQ	Neu	NCOR1	-0.026	0.57	0.93
HCQ	Neu	NCOR2	-0.082	0.48	0.91
HCQ	Neu	NCR3	0.027	0.88	0.99
HCQ	Neu	NCSTN	0.15	0.015	0.59
HCQ	Neu	NDC1	-0.49	0.092	0.72
HCQ	Neu	NDC80	0.03	0.85	0.98
HCQ	Neu	NDE1	0.025	0.69	0.96
HCQ	Neu	NDEL1	0.039	0.35	0.86
HCQ	Neu	NDFIP1	0.059	0.35	0.86
HCQ	Neu	NDNL2	-0.37	0.14	0.74
HCQ	Neu	NDOR1	-0.095	0.25	0.81
HCQ	Neu	NDRG1	0.058	0.52	0.92
HCQ	Neu	NDRG3	0.0034	0.96	1
HCQ	Neu	NDST1	-0.024	0.88	0.99
HCQ	Neu	NDST2	-0.074	0.32	0.84
HCQ	Neu	NDUFA1	-0.047	0.5	0.91
HCQ	Neu	NDUFA10	0.037	0.54	0.92
HCQ	Neu	NDUFA11	-0.13	0.17	0.76
HCQ	Neu	NDUFA12	-0.18	0.19	0.77
HCQ	Neu	NDUFA13	-0.16	0.084	0.72
HCQ	Neu	NDUFA2	-0.14	0.083	0.72
HCQ	Neu	NDUFA3	-0.25	0.017	0.61
HCQ	Neu	NDUFA4	-0.17	0.1	0.73
HCQ	Neu	NDUFA5	0.088	0.3	0.84
HCQ	Neu	NDUFA6	-0.13	0.19	0.77
HCQ	Neu	NDUFA7	-0.088	0.33	0.85
HCQ	Neu	NDUFA8	-0.068	0.62	0.95
HCQ	Neu	NDUFA9	-0.13	0.35	0.86
HCQ	Neu	NDUFAB1	-0.26	0.08	0.72
HCQ	Neu	NDUFAF1	0.04	0.55	0.92
HCQ	Neu	NDUFAF3	-0.16	0.048	0.66
HCQ	Neu	NDUFAF5	-0.025	0.89	0.99
HCQ	Neu	NDUFAF6	-0.12	0.47	0.9
HCQ	Neu	NDUFAF7	-0.028	0.72	0.97
HCQ	Neu	NDUFB1	-0.062	0.47	0.9
HCQ	Neu	NDUFB10	-0.1	0.24	0.8
HCQ	Neu	NDUFB11	-0.17	0.056	0.68
HCQ	Neu	NDUFB2	-0.33	0.1	0.73
HCQ	Neu	NDUFB3	0.16	0.13	0.74
HCQ	Neu	NDUFB4	-0.051	0.47	0.91
HCQ	Neu	NDUFB5	0.026	0.68	0.96
HCQ	Neu	NDUFB6	-0.0099	0.9	0.99
HCQ	Neu	NDUFB7	-0.13	0.22	0.78
HCQ	Neu	NDUFB8	-0.27	0.0077	0.56
HCQ	Neu	NDUFB9	-0.071	0.5	0.91
HCQ	Neu	NDUFC1	-0.11	0.22	0.78
HCQ	Neu	NDUFC2	-0.13	0.45	0.9
HCQ	Neu	NDUFS1	0.0031	0.95	1
HCQ	Neu	NDUFS2	0.045	0.25	0.81
HCQ	Neu	NDUFS3	-0.11	0.14	0.74
HCQ	Neu	NDUFS4	-0.3	0.13	0.74
HCQ	Neu	NDUFS5	-0.34	0.015	0.59
HCQ	Neu	NDUFS6	-0.071	0.47	0.9
HCQ	Neu	NDUFS7	-0.16	0.16	0.76
HCQ	Neu	NDUFS8	-0.37	0.066	0.69
HCQ	Neu	NDUFV1	-0.087	0.4	0.88
HCQ	Neu	NDUFV2	0.023	0.72	0.97
HCQ	Neu	NDUFV2-AS1	-0.011	0.92	1
HCQ	Neu	NDUFV3	-0.1	0.4	0.88
HCQ	Neu	NEAT1	-0.37	0.0088	0.57
HCQ	Neu	NEB	-0.093	0.59	0.94
HCQ	Neu	NEBL	0.36	0.29	0.84
HCQ	Neu	NECAB2	0.094	0.49	0.91
HCQ	Neu	NECAP1	0.1	0.1	0.73
HCQ	Neu	NECAP2	0.034	0.4	0.88
HCQ	Neu	NEDD1	0.14	0.14	0.74
HCQ	Neu	NEDD4	-0.088	0.58	0.93
HCQ	Neu	NEDD8	0.026	0.75	0.97
HCQ	Neu	NEDD9	0.025	0.76	0.97
HCQ	Neu	NEK1	-0.12	0.39	0.88
HCQ	Neu	NEK11	0.16	0.35	0.86
HCQ	Neu	NEK4	0.17	0.2	0.77
HCQ	Neu	NEK6	0.036	0.71	0.96
HCQ	Neu	NEK7	0.14	0.028	0.64
HCQ	Neu	NEK8	0.028	0.85	0.99
HCQ	Neu	NEK9	0.0072	0.93	1
HCQ	Neu	NELFA	0.017	0.84	0.98
HCQ	Neu	NELFB	-0.07	0.5	0.91
HCQ	Neu	NELFCD	-0.084	0.3	0.84
HCQ	Neu	NELFE	0.023	0.65	0.95
HCQ	Neu	NEMF	-0.01	0.84	0.98
HCQ	Neu	NEMP1	-0.12	0.32	0.84
HCQ	Neu	NEO1	-0.27	0.33	0.85
HCQ	Neu	NET1	-0.16	0.44	0.9
HCQ	Neu	NETO2	-0.046	0.89	0.99
HCQ	Neu	NEU1	0.082	0.086	0.72
HCQ	Neu	NEURL1	0.35	0.34	0.86
HCQ	Neu	NEURL4	-0.17	0.32	0.84
HCQ	Neu	NF1	0.038	0.62	0.94
HCQ	Neu	NF2	-0.094	0.42	0.89
HCQ	Neu	NFAM1	-0.016	0.77	0.97
HCQ	Neu	NFAT5	-0.021	0.77	0.97
HCQ	Neu	NFATC1	-0.13	0.26	0.82
HCQ	Neu	NFATC2	-0.14	0.66	0.95
HCQ	Neu	NFATC2IP	-0.097	0.23	0.79
HCQ	Neu	NFATC3	-0.055	0.54	0.92
HCQ	Neu	NFE2	0.057	0.51	0.91
HCQ	Neu	NFE2L1	0.09	0.15	0.74
HCQ	Neu	NFE2L2	0.17	0.0063	0.56
HCQ	Neu	NFE2L3	0.12	0.39	0.88
HCQ	Neu	NFE4	-0.12	0.38	0.88
HCQ	Neu	NFIA	-0.17	0.37	0.87
HCQ	Neu	NFIC	0.0044	0.97	1
HCQ	Neu	NFIL3	0.12	0.14	0.74
HCQ	Neu	NFKB1	0.079	0.4	0.88
HCQ	Neu	NFKB2	0.058	0.58	0.93
HCQ	Neu	NFKBIA	0.14	0.2	0.77
HCQ	Neu	NFKBIB	-0.02	0.77	0.97
HCQ	Neu	NFKBID	-0.014	0.9	0.99
HCQ	Neu	NFKBIE	0.084	0.59	0.94
HCQ	Neu	NFKBIL1	-0.078	0.35	0.86
HCQ	Neu	NFKBIZ	-0.0023	0.98	1
HCQ	Neu	NFRKB	-0.068	0.35	0.86
HCQ	Neu	NFS1	-0.056	0.45	0.9
HCQ	Neu	NFU1	0.037	0.7	0.96
HCQ	Neu	NFX1	-0.042	0.65	0.95
HCQ	Neu	NFXL1	0.07	0.78	0.98
HCQ	Neu	NFYA	0.11	0.075	0.71
HCQ	Neu	NFYB	0.12	0.053	0.68
HCQ	Neu	NFYC	0.034	0.39	0.88
HCQ	Neu	NFYC-AS1	-0.036	0.85	0.98
HCQ	Neu	NGDN	-0.023	0.78	0.98
HCQ	Neu	NGLY1	0.057	0.13	0.74
HCQ	Neu	NGRN	0.086	0.22	0.79
HCQ	Neu	NHEJ1	0.081	0.34	0.86
HCQ	Neu	NHLRC2	0.076	0.53	0.92
HCQ	Neu	NHLRC3	-0.039	0.83	0.98
HCQ	Neu	NHP2	-0.57	0.0029	0.53
HCQ	Neu	NHS	0.0085	0.94	1
HCQ	Neu	NHSL2	0.043	0.51	0.91
HCQ	Neu	NICN1	-0.053	0.7	0.96
HCQ	Neu	NIF3L1	0.0065	0.95	1
HCQ	Neu	NIFK	-0.19	0.26	0.81
HCQ	Neu	NIFK-AS1	-0.042	0.55	0.92
HCQ	Neu	NIN	0.0079	0.91	0.99
HCQ	Neu	NINJ1	-0.016	0.82	0.98
HCQ	Neu	NINJ2	-0.045	0.52	0.92
HCQ	Neu	NIP7	0.11	0.16	0.76
HCQ	Neu	NIPA2	0.068	0.18	0.77
HCQ	Neu	NIPAL3	0.0056	0.96	1
HCQ	Neu	NIPBL	0.032	0.56	0.93
HCQ	Neu	NIPBL-AS1	0.015	0.87	0.99
HCQ	Neu	NIPSNAP1	0.083	0.4	0.89
HCQ	Neu	NIPSNAP3A	-0.43	0.0068	0.56
HCQ	Neu	NISCH	-0.0018	0.98	1
HCQ	Neu	NIT1	0.011	0.83	0.98
HCQ	Neu	NIT2	-0.69	0.027	0.63
HCQ	Neu	NKAP	0.0022	0.97	1
HCQ	Neu	NKAPL	-0.11	0.53	0.92
HCQ	Neu	NKG7	-0.63	0.12	0.73
HCQ	Neu	NKIRAS1	0.22	0.04	0.65
HCQ	Neu	NKIRAS2	0.059	0.26	0.81
HCQ	Neu	NKTR	0.0072	0.91	0.99
HCQ	Neu	NKX3-1	0.4	0.27	0.82
HCQ	Neu	NLGN3	0.11	0.36	0.86
HCQ	Neu	NLK	0.058	0.7	0.96
HCQ	Neu	NLN	-0.047	0.86	0.99
HCQ	Neu	NLRC3	-0.56	0.093	0.72
HCQ	Neu	NLRC4	0.057	0.57	0.93
HCQ	Neu	NLRC5	-0.052	0.65	0.95
HCQ	Neu	NLRP1	0.098	0.23	0.79
HCQ	Neu	NLRP12	0.043	0.59	0.94
HCQ	Neu	NLRP3	0.46	0.014	0.59
HCQ	Neu	NLRP6	0.085	0.5	0.91
HCQ	Neu	NLRX1	-0.18	0.17	0.76
HCQ	Neu	NMD3	-0.043	0.65	0.95
HCQ	Neu	NME3	-0.12	0.45	0.9
HCQ	Neu	NME4	0.24	0.23	0.8
HCQ	Neu	NME6	-0.044	0.55	0.92
HCQ	Neu	NME7	0.12	0.32	0.84
HCQ	Neu	NME8	0.1	0.41	0.89
HCQ	Neu	NMI	0.11	0.26	0.82
HCQ	Neu	NMNAT1	-0.11	0.091	0.72
HCQ	Neu	NMRAL1	-0.12	0.42	0.89
HCQ	Neu	NMRK1	0.094	0.47	0.91
HCQ	Neu	NMT1	-0.1	0.21	0.77
HCQ	Neu	NNT	-0.16	0.14	0.74
HCQ	Neu	NOA1	0.0086	0.92	1
HCQ	Neu	NOC2L	-0.31	0.055	0.68
HCQ	Neu	NOC4L	-0.23	0.11	0.73
HCQ	Neu	NOCT	-0.057	0.65	0.95
HCQ	Neu	NOD1	0.11	0.5	0.91
HCQ	Neu	NOD2	0.054	0.69	0.96
HCQ	Neu	NOL10	-0.086	0.52	0.92
HCQ	Neu	NOL11	-0.037	0.75	0.97
HCQ	Neu	NOL12	-0.0036	0.94	1
HCQ	Neu	NOL4L	0.047	0.51	0.91
HCQ	Neu	NOL6	-0.18	0.51	0.91
HCQ	Neu	NOL7	-0.17	0.11	0.73
HCQ	Neu	NOL8	0.11	0.16	0.76
HCQ	Neu	NOL9	-0.42	0.12	0.73
HCQ	Neu	NOLC1	-0.14	0.28	0.83
HCQ	Neu	NOMO1	-0.037	0.82	0.98
HCQ	Neu	NOMO2	-0.04	0.82	0.98
HCQ	Neu	NONO	0.068	0.045	0.66
HCQ	Neu	NOP10	0.0025	0.97	1
HCQ	Neu	NOP14	-0.48	0.0086	0.57
HCQ	Neu	NOP14-AS1	-0.023	0.81	0.98
HCQ	Neu	NOP2	0.0065	0.96	1
HCQ	Neu	NOP56	-0.022	0.83	0.98
HCQ	Neu	NOP58	-0.35	0.11	0.73
HCQ	Neu	NOP9	-0.047	0.76	0.97
HCQ	Neu	NOSIP	0.054	0.41	0.89
HCQ	Neu	NOTCH1	-0.00071	0.99	1
HCQ	Neu	NOTCH2	0.077	0.29	0.83
HCQ	Neu	NOTCH2NL	0.068	0.42	0.89
HCQ	Neu	NOTCH4	-0.23	0.26	0.82
HCQ	Neu	NOV	0.1	0.4	0.88
HCQ	Neu	NOXRED1	0.053	0.69	0.96
HCQ	Neu	NPAT	-0.1	0.33	0.85
HCQ	Neu	NPC1	0.12	0.13	0.74
HCQ	Neu	NPC2	0.095	0.28	0.83
HCQ	Neu	NPEPPS	0.056	0.16	0.76
HCQ	Neu	NPHP4	-0.12	0.36	0.86
HCQ	Neu	NPIPB3	-0.022	0.88	0.99
HCQ	Neu	NPL	0.11	0.11	0.73
HCQ	Neu	NPLOC4	-0.029	0.6	0.94
HCQ	Neu	NPM1	-0.43	0.0045	0.55
HCQ	Neu	NPRL2	0.052	0.46	0.9
HCQ	Neu	NPTN	0.06	0.17	0.76
HCQ	Neu	NPTN-IT1	0.071	0.49	0.91
HCQ	Neu	NQO2	0.0075	0.96	1
HCQ	Neu	NR1D2	0.29	0.03	0.65
HCQ	Neu	NR1H2	0.016	0.77	0.98
HCQ	Neu	NR1H3	-0.13	0.44	0.9
HCQ	Neu	NR2C1	-0.27	0.3	0.84
HCQ	Neu	NR2C2	0.04	0.61	0.94
HCQ	Neu	NR3C1	0.043	0.33	0.85
HCQ	Neu	NR4A1	0.19	0.62	0.95
HCQ	Neu	NR4A2	0.0084	0.95	1
HCQ	Neu	NR6A1	-0.077	0.58	0.93
HCQ	Neu	NRAS	0.15	0.15	0.74
HCQ	Neu	NRBF2	0.062	0.26	0.82
HCQ	Neu	NRBP1	0.038	0.24	0.8
HCQ	Neu	NRBP2	-0.1	0.54	0.92
HCQ	Neu	NRD1	0.097	0.027	0.63
HCQ	Neu	NRDE2	0.011	0.87	0.99
HCQ	Neu	NREP	0.073	0.76	0.97
HCQ	Neu	NRF1	0.033	0.51	0.92
HCQ	Neu	NRIP1	0.052	0.7	0.96
HCQ	Neu	NRIR	0.19	0.54	0.92
HCQ	Neu	NRM	0.093	0.3	0.84
HCQ	Neu	NRN1	-0.42	0.33	0.85
HCQ	Neu	NRXN1	-0.02	0.94	1
HCQ	Neu	NSA2	-0.04	0.8	0.98
HCQ	Neu	NSD1	-0.00041	0.99	1
HCQ	Neu	NSDHL	-0.056	0.71	0.96
HCQ	Neu	NSF	0.091	0.21	0.77
HCQ	Neu	NSFL1C	0.073	0.3	0.84
HCQ	Neu	NSL1	0.082	0.17	0.76
HCQ	Neu	NSMAF	0.13	0.17	0.76
HCQ	Neu	NSMCE1	-0.022	0.82	0.98
HCQ	Neu	NSMCE2	0.052	0.56	0.93
HCQ	Neu	NSMCE4A	-0.17	0.44	0.89
HCQ	Neu	NSRP1	0.03	0.63	0.95
HCQ	Neu	NSUN2	0.039	0.58	0.93
HCQ	Neu	NSUN3	-0.018	0.77	0.97
HCQ	Neu	NSUN4	-0.11	0.48	0.91
HCQ	Neu	NSUN5	-0.093	0.24	0.8
HCQ	Neu	NSUN6	-0.29	0.08	0.72
HCQ	Neu	NSUN7	0.031	0.71	0.97
HCQ	Neu	NT5C	-0.074	0.45	0.9
HCQ	Neu	NT5C2	0.013	0.82	0.98
HCQ	Neu	NT5C3A	0.23	0.081	0.72
HCQ	Neu	NT5DC1	0.034	0.69	0.96
HCQ	Neu	NT5DC3	-0.21	0.33	0.85
HCQ	Neu	NTAN1	-0.061	0.38	0.88
HCQ	Neu	NTMT1	-0.13	0.32	0.84
HCQ	Neu	NTNG2	0.07	0.53	0.92
HCQ	Neu	NTPCR	-0.057	0.68	0.96
HCQ	Neu	NUAK2	0.12	0.06	0.68
HCQ	Neu	NUB1	0.16	0.14	0.74
HCQ	Neu	NUBP1	-0.0044	0.98	1
HCQ	Neu	NUBP2	0.0063	0.94	1
HCQ	Neu	NUCB1	0.12	0.16	0.76
HCQ	Neu	NUCB2	-0.23	0.081	0.72
HCQ	Neu	NUCKS1	-0.059	0.73	0.97
HCQ	Neu	NUDC	0.012	0.82	0.98
HCQ	Neu	NUDCD2	-0.069	0.77	0.97
HCQ	Neu	NUDCD3	0.052	0.47	0.9
HCQ	Neu	NUDT1	-0.21	0.13	0.74
HCQ	Neu	NUDT15	0.22	0.14	0.74
HCQ	Neu	NUDT16	0.051	0.7	0.96
HCQ	Neu	NUDT16L1	0.015	0.84	0.98
HCQ	Neu	NUDT16P1	0.097	0.49	0.91
HCQ	Neu	NUDT18	0.1	0.36	0.86
HCQ	Neu	NUDT2	-0.11	0.46	0.9
HCQ	Neu	NUDT21	0.043	0.48	0.91
HCQ	Neu	NUDT22	-0.05	0.55	0.93
HCQ	Neu	NUDT4	-0.0094	0.92	0.99
HCQ	Neu	NUDT5	0.11	0.31	0.84
HCQ	Neu	NUDT7	0.7	0.12	0.73
HCQ	Neu	NUFIP2	0.019	0.81	0.98
HCQ	Neu	NUMA1	-0.065	0.47	0.9
HCQ	Neu	NUMB	0.11	0.05	0.67
HCQ	Neu	NUMBL	-0.097	0.54	0.92
HCQ	Neu	NUP107	-0.088	0.31	0.84
HCQ	Neu	NUP133	0.07	0.37	0.87
HCQ	Neu	NUP153	0.014	0.85	0.98
HCQ	Neu	NUP155	0.014	0.91	0.99
HCQ	Neu	NUP160	0.024	0.76	0.97
HCQ	Neu	NUP188	-0.4	0.069	0.7
HCQ	Neu	NUP205	0.27	0.32	0.84
HCQ	Neu	NUP210	-0.3	0.17	0.76
HCQ	Neu	NUP214	-0.024	0.7	0.96
HCQ	Neu	NUP37	-0.012	0.9	0.99
HCQ	Neu	NUP43	0.16	0.41	0.89
HCQ	Neu	NUP50	-0.069	0.31	0.84
HCQ	Neu	NUP50-AS1	-0.23	0.13	0.74
HCQ	Neu	NUP54	-0.097	0.32	0.84
HCQ	Neu	NUP62	-0.062	0.4	0.88
HCQ	Neu	NUP85	0.02	0.78	0.98
HCQ	Neu	NUP88	-0.28	0.094	0.73
HCQ	Neu	NUP93	-0.096	0.39	0.88
HCQ	Neu	NUP98	0.02	0.77	0.97
HCQ	Neu	NUPL1	-0.013	0.85	0.98
HCQ	Neu	NUPL2	-0.21	0.087	0.72
HCQ	Neu	NUS1	-0.46	0.021	0.61
HCQ	Neu	NUSAP1	-0.24	0.21	0.77
HCQ	Neu	NUTF2	-0.041	0.68	0.96
HCQ	Neu	NUTM2A-AS1	-0.18	0.067	0.7
HCQ	Neu	NUTM2B-AS1	0.096	0.39	0.88
HCQ	Neu	NVL	-0.18	0.29	0.83
HCQ	Neu	NXF1	-0.012	0.84	0.98
HCQ	Neu	NXPE3	-0.024	0.88	0.99
HCQ	Neu	NXT1	-0.1	0.49	0.91
HCQ	Neu	NXT2	0.13	0.18	0.77
HCQ	Neu	OARD1	-0.017	0.76	0.97
HCQ	Neu	OAS1	0.42	0.19	0.77
HCQ	Neu	OAS2	0.51	0.13	0.74
HCQ	Neu	OAS3	0.35	0.21	0.77
HCQ	Neu	OASL	0.29	0.18	0.77
HCQ	Neu	OAT	0.031	0.8	0.98
HCQ	Neu	OAZ1	-0.0079	0.9	0.99
HCQ	Neu	OAZ2	0.053	0.36	0.86
HCQ	Neu	OBFC1	-0.088	0.47	0.9
HCQ	Neu	OCEL1	-0.24	0.24	0.8
HCQ	Neu	OCIAD1	-0.02	0.68	0.96
HCQ	Neu	OCIAD2	-0.039	0.79	0.98
HCQ	Neu	OCRL	-0.41	0.24	0.8
HCQ	Neu	ODC1	0.017	0.91	0.99
HCQ	Neu	ODF2	-0.04	0.64	0.95
HCQ	Neu	ODF2L	-0.049	0.72	0.97
HCQ	Neu	ODF3B	0.085	0.49	0.91
HCQ	Neu	OFD1	-0.094	0.12	0.73
HCQ	Neu	OGDH	-0.06	0.43	0.89
HCQ	Neu	OGFOD1	-0.017	0.86	0.99
HCQ	Neu	OGFOD2	-0.04	0.57	0.93
HCQ	Neu	OGFR	-0.0096	0.89	0.99
HCQ	Neu	OGFRL1	-0.014	0.87	0.99
HCQ	Neu	OGG1	-0.049	0.67	0.96
HCQ	Neu	OGT	-0.069	0.28	0.83
HCQ	Neu	OIP5-AS1	-0.056	0.44	0.9
HCQ	Neu	OLA1	-0.053	0.77	0.97
HCQ	Neu	OLAH	-0.44	0.27	0.83
HCQ	Neu	OLFM4	-1	0.043	0.65
HCQ	Neu	OLFML1	0.2	0.31	0.84
HCQ	Neu	OLIG1	0.032	0.82	0.98
HCQ	Neu	OLR1	-0.76	0.088	0.72
HCQ	Neu	OMA1	-0.041	0.54	0.92
HCQ	Neu	OMG	0.032	0.88	0.99
HCQ	Neu	OPA1	-0.061	0.43	0.89
HCQ	Neu	OPA3	-0.041	0.83	0.98
HCQ	Neu	OPLAH	-0.2	0.21	0.77
HCQ	Neu	OPN3	-0.16	0.38	0.88
HCQ	Neu	OPRL1	-0.011	0.9	0.99
HCQ	Neu	OPTN	0.16	0.6	0.94
HCQ	Neu	OR52K2	0.055	0.78	0.98
HCQ	Neu	ORAI1	0.054	0.58	0.93
HCQ	Neu	ORAI2	-0.066	0.3	0.84
HCQ	Neu	ORAI3	0.03	0.58	0.93
HCQ	Neu	ORAOV1	-0.019	0.84	0.98
HCQ	Neu	ORC2	0.011	0.9	0.99
HCQ	Neu	ORC3	0.037	0.64	0.95
HCQ	Neu	ORC4	0.057	0.21	0.77
HCQ	Neu	ORC5	-0.58	0.023	0.62
HCQ	Neu	ORM1	-0.54	0.048	0.66
HCQ	Neu	ORM2	-0.39	0.15	0.74
HCQ	Neu	ORMDL1	0.017	0.76	0.97
HCQ	Neu	ORMDL2	-0.065	0.36	0.86
HCQ	Neu	ORMDL3	-0.038	0.64	0.95
HCQ	Neu	OS9	0.055	0.12	0.74
HCQ	Neu	OSBP	0.075	0.14	0.74
HCQ	Neu	OSBPL11	0.059	0.25	0.81
HCQ	Neu	OSBPL1A	-0.027	0.88	0.99
HCQ	Neu	OSBPL2	0.0037	0.93	1
HCQ	Neu	OSBPL5	0.36	0.14	0.74
HCQ	Neu	OSBPL6	-0.1	0.66	0.96
HCQ	Neu	OSBPL8	-0.0077	0.91	0.99
HCQ	Neu	OSBPL9	-0.00097	0.99	1
HCQ	Neu	OSCAR	-0.074	0.36	0.86
HCQ	Neu	OSCP1	0.043	0.85	0.98
HCQ	Neu	OSER1	0.097	0.059	0.68
HCQ	Neu	OSER1-AS1	-0.018	0.84	0.98
HCQ	Neu	OSGEP	0.021	0.83	0.98
HCQ	Neu	OSGIN1	0.22	0.077	0.72
HCQ	Neu	OSGIN2	0.27	0.0015	0.53
HCQ	Neu	OSM	-0.16	0.31	0.84
HCQ	Neu	OST4	-0.088	0.31	0.84
HCQ	Neu	OSTC	-0.36	0.0068	0.56
HCQ	Neu	OSTF1	0.013	0.82	0.98
HCQ	Neu	OSTM1	0.15	0.0091	0.57
HCQ	Neu	OTOF	0.34	0.46	0.9
HCQ	Neu	OTUB1	0.0057	0.89	0.99
HCQ	Neu	OTUD1	-0.017	0.82	0.98
HCQ	Neu	OTUD4	-0.021	0.8	0.98
HCQ	Neu	OTUD5	0.057	0.33	0.85
HCQ	Neu	OTUD6B	0.19	0.13	0.74
HCQ	Neu	OTUD6B-AS1	0.075	0.41	0.89
HCQ	Neu	OTULIN	-0.015	0.84	0.98
HCQ	Neu	OTX1	-0.24	0.14	0.74
HCQ	Neu	OXA1L	0.046	0.53	0.92
HCQ	Neu	OXCT1	-0.63	0.05	0.67
HCQ	Neu	OXER1	-0.15	0.25	0.81
HCQ	Neu	OXLD1	0.045	0.61	0.94
HCQ	Neu	OXNAD1	0.079	0.45	0.9
HCQ	Neu	OXR1	0.026	0.75	0.97
HCQ	Neu	OXSM	-0.27	0.15	0.74
HCQ	Neu	OXSR1	-0.11	0.19	0.77
HCQ	Neu	P2RX1	-0.072	0.39	0.88
HCQ	Neu	P2RX4	0.084	0.62	0.95
HCQ	Neu	P2RY10	0.23	0.27	0.83
HCQ	Neu	P2RY13	0.041	0.54	0.92
HCQ	Neu	P2RY14	-0.093	0.68	0.96
HCQ	Neu	P2RY2	-0.0025	0.99	1
HCQ	Neu	P3H1	-0.14	0.13	0.74
HCQ	Neu	P4HA1	0.13	0.17	0.76
HCQ	Neu	P4HB	-0.2	0.014	0.59
HCQ	Neu	P4HTM	-0.19	0.14	0.74
HCQ	Neu	PA2G4	-0.16	0.2	0.77
HCQ	Neu	PAAF1	-0.54	0.024	0.62
HCQ	Neu	PABPC1	-0.1	0.29	0.83
HCQ	Neu	PABPC1L	-0.17	0.2	0.77
HCQ	Neu	PACERR	-0.2	0.19	0.77
HCQ	Neu	PACS1	0.031	0.64	0.95
HCQ	Neu	PACS2	-0.082	0.67	0.96
HCQ	Neu	PACSIN2	0.089	0.22	0.79
HCQ	Neu	PADI2	-0.016	0.91	0.99
HCQ	Neu	PADI4	-0.19	0.16	0.76
HCQ	Neu	PAF1	0.057	0.15	0.75
HCQ	Neu	PAFAH1B1	0.08	0.066	0.69
HCQ	Neu	PAFAH1B2	0.071	0.19	0.77
HCQ	Neu	PAFAH2	0.076	0.34	0.86
HCQ	Neu	PAG1	0.12	0.46	0.9
HCQ	Neu	PAGR1	-0.13	0.0087	0.57
HCQ	Neu	PAICS	-0.22	0.069	0.7
HCQ	Neu	PAIP1	0.21	0.0093	0.57
HCQ	Neu	PAIP2	0.024	0.57	0.93
HCQ	Neu	PAK1	0.021	0.72	0.97
HCQ	Neu	PAK2	0.049	0.25	0.81
HCQ	Neu	PAM	-0.45	0.23	0.8
HCQ	Neu	PAN2	-0.2	0.18	0.77
HCQ	Neu	PAN3	0.074	0.18	0.77
HCQ	Neu	PAN3-AS1	-0.023	0.88	0.99
HCQ	Neu	PANK2	0.086	0.16	0.76
HCQ	Neu	PANK3	-0.036	0.75	0.97
HCQ	Neu	PANK4	0.0063	0.93	1
HCQ	Neu	PANX2	-0.15	0.19	0.77
HCQ	Neu	PAPD4	0.063	0.11	0.73
HCQ	Neu	PAPD5	0.075	0.32	0.84
HCQ	Neu	PAPD7	-0.035	0.87	0.99
HCQ	Neu	PAPLN	0.082	0.31	0.84
HCQ	Neu	PAPOLA	0.096	0.035	0.65
HCQ	Neu	PAPOLG	0.14	0.011	0.58
HCQ	Neu	PAPSS1	0.31	0.19	0.77
HCQ	Neu	PAPSS2	0.16	0.26	0.82
HCQ	Neu	PAQR3	0.092	0.5	0.91
HCQ	Neu	PAQR4	-0.21	0.3	0.84
HCQ	Neu	PAQR6	-0.34	0.13	0.74
HCQ	Neu	PAQR8	0.17	0.3	0.84
HCQ	Neu	PARD6A	-0.21	0.11	0.73
HCQ	Neu	PARG	0.046	0.55	0.93
HCQ	Neu	PARGP1	0.0031	0.98	1
HCQ	Neu	PARK7	-0.1	0.25	0.81
HCQ	Neu	PARL	0.12	0.38	0.88
HCQ	Neu	PARM1	-0.66	0.064	0.69
HCQ	Neu	PARN	0.054	0.22	0.79
HCQ	Neu	PARP1	-0.18	0.11	0.73
HCQ	Neu	PARP10	0.18	0.26	0.81
HCQ	Neu	PARP11	0.19	0.31	0.84
HCQ	Neu	PARP12	0.27	0.14	0.74
HCQ	Neu	PARP14	0.15	0.29	0.83
HCQ	Neu	PARP16	-0.19	0.2	0.77
HCQ	Neu	PARP2	-0.28	0.23	0.8
HCQ	Neu	PARP3	-0.33	0.18	0.77
HCQ	Neu	PARP4	0.063	0.49	0.91
HCQ	Neu	PARP6	0.1	0.2	0.77
HCQ	Neu	PARP8	-0.0029	0.95	1
HCQ	Neu	PARP9	0.15	0.2	0.77
HCQ	Neu	PARVG	-0.074	0.23	0.8
HCQ	Neu	PATL1	0.099	0.23	0.8
HCQ	Neu	PATL2	0.08	0.47	0.9
HCQ	Neu	PATZ1	0.015	0.92	0.99
HCQ	Neu	PAX8-AS1	0.55	0.11	0.73
HCQ	Neu	PAXBP1	0.16	0.26	0.81
HCQ	Neu	PAXBP1-AS1	0.14	0.36	0.86
HCQ	Neu	PAXIP1	0.0071	0.94	1
HCQ	Neu	PAXIP1-AS1	0.35	0.063	0.69
HCQ	Neu	PAXIP1-AS2	-0.14	0.4	0.89
HCQ	Neu	PBDC1	-0.21	0.12	0.73
HCQ	Neu	PBLD	0.12	0.21	0.77
HCQ	Neu	PBRM1	-0.05	0.43	0.89
HCQ	Neu	PBX2	-0.043	0.58	0.93
HCQ	Neu	PBX3	0.13	0.15	0.75
HCQ	Neu	PBXIP1	0.017	0.9	0.99
HCQ	Neu	PCAT29	-0.025	0.93	1
HCQ	Neu	PCBD2	-0.18	0.24	0.8
HCQ	Neu	PCBP1	0.052	0.41	0.89
HCQ	Neu	PCBP1-AS1	0.019	0.86	0.99
HCQ	Neu	PCBP2	-0.076	0.4	0.89
HCQ	Neu	PCBP3	0.012	0.94	1
HCQ	Neu	PCCB	-0.31	0.01	0.57
HCQ	Neu	PCED1A	-0.097	0.59	0.94
HCQ	Neu	PCED1B	-0.16	0.36	0.86
HCQ	Neu	PCED1B-AS1	0.15	0.19	0.77
HCQ	Neu	PCF11	-0.0071	0.89	0.99
HCQ	Neu	PCGF1	-0.01	0.91	0.99
HCQ	Neu	PCGF3	0.045	0.58	0.93
HCQ	Neu	PCGF5	0.12	0.41	0.89
HCQ	Neu	PCGF6	-0.087	0.65	0.95
HCQ	Neu	PCID2	-0.097	0.48	0.91
HCQ	Neu	PCIF1	0.033	0.48	0.91
HCQ	Neu	PCK2	0.12	0.44	0.89
HCQ	Neu	PCM1	-0.11	0.23	0.79
HCQ	Neu	PCMT1	-0.01	0.86	0.99
HCQ	Neu	PCMTD1	0.086	0.13	0.74
HCQ	Neu	PCMTD2	-0.022	0.71	0.97
HCQ	Neu	PCNA	-0.25	0.089	0.72
HCQ	Neu	PCNP	0.087	0.058	0.68
HCQ	Neu	PCNT	-0.4	0.043	0.65
HCQ	Neu	PCNX	0.028	0.76	0.97
HCQ	Neu	PCNXL3	0.011	0.9	0.99
HCQ	Neu	PCNXL4	-0.083	0.43	0.89
HCQ	Neu	PCOLCE2	-0.59	0.18	0.77
HCQ	Neu	PCSK5	0.21	0.45	0.9
HCQ	Neu	PCSK7	0.0071	0.92	1
HCQ	Neu	PCTP	0.01	0.93	1
HCQ	Neu	PCYOX1	0.069	0.6	0.94
HCQ	Neu	PCYOX1L	-0.18	0.53	0.92
HCQ	Neu	PCYT1A	0.024	0.66	0.95
HCQ	Neu	PCYT2	-0.17	0.34	0.86
HCQ	Neu	PDAP1	-0.015	0.81	0.98
HCQ	Neu	PDCD10	0.073	0.13	0.74
HCQ	Neu	PDCD11	-0.58	0.004	0.53
HCQ	Neu	PDCD1LG2	-0.3	0.28	0.83
HCQ	Neu	PDCD2	-0.044	0.43	0.89
HCQ	Neu	PDCD4	0.057	0.33	0.85
HCQ	Neu	PDCD4-AS1	0.02	0.8	0.98
HCQ	Neu	PDCD5	-0.3	0.039	0.65
HCQ	Neu	PDCD6	0.036	0.46	0.9
HCQ	Neu	PDCD6IP	-0.0058	0.9	0.99
HCQ	Neu	PDCD7	-0.17	0.3	0.84
HCQ	Neu	PDCL	-0.013	0.84	0.98
HCQ	Neu	PDCL3	-0.23	0.21	0.78
HCQ	Neu	PDDC1	-0.1	0.48	0.91
HCQ	Neu	PDE12	-0.024	0.83	0.98
HCQ	Neu	PDE1B	-0.099	0.55	0.92
HCQ	Neu	PDE3B	-0.053	0.63	0.95
HCQ	Neu	PDE4B	-0.026	0.73	0.97
HCQ	Neu	PDE4D	-0.15	0.57	0.93
HCQ	Neu	PDE4DIP	-0.15	0.19	0.77
HCQ	Neu	PDE5A	-0.25	0.2	0.77
HCQ	Neu	PDE6D	0.023	0.72	0.97
HCQ	Neu	PDE7A	0.079	0.37	0.87
HCQ	Neu	PDE8A	0.12	0.55	0.92
HCQ	Neu	PDE9A	0.31	0.38	0.88
HCQ	Neu	PDHA1	-0.29	0.033	0.65
HCQ	Neu	PDHB	-0.15	0.11	0.73
HCQ	Neu	PDHX	-0.091	0.49	0.91
HCQ	Neu	PDIA3	0.058	0.46	0.9
HCQ	Neu	PDIA4	-0.58	0.0045	0.55
HCQ	Neu	PDIA6	-0.09	0.31	0.84
HCQ	Neu	PDIK1L	-0.45	0.1	0.73
HCQ	Neu	PDK1	-0.063	0.48	0.91
HCQ	Neu	PDK2	-0.57	0.018	0.61
HCQ	Neu	PDK3	-0.06	0.44	0.9
HCQ	Neu	PDK4	-0.44	0.18	0.77
HCQ	Neu	PDLIM1	-0.56	0.029	0.64
HCQ	Neu	PDLIM2	0.026	0.67	0.96
HCQ	Neu	PDLIM5	-0.017	0.71	0.97
HCQ	Neu	PDLIM7	-0.015	0.8	0.98
HCQ	Neu	PDP1	-0.037	0.72	0.97
HCQ	Neu	PDPK1	-0.036	0.64	0.95
HCQ	Neu	PDPR	0.14	0.36	0.86
HCQ	Neu	PDRG1	-0.079	0.34	0.85
HCQ	Neu	PDS5A	0.026	0.76	0.97
HCQ	Neu	PDS5B	-0.024	0.65	0.95
HCQ	Neu	PDSS1	0.13	0.41	0.89
HCQ	Neu	PDSS2	0.022	0.89	0.99
HCQ	Neu	PDXDC1	-0.053	0.69	0.96
HCQ	Neu	PDXDC2P	-0.02	0.9	0.99
HCQ	Neu	PDXK	-0.0084	0.93	1
HCQ	Neu	PDZD11	-0.025	0.79	0.98
HCQ	Neu	PDZD2	0.46	0.041	0.65
HCQ	Neu	PDZD8	-0.013	0.91	0.99
HCQ	Neu	PEAK1	0.023	0.86	0.99
HCQ	Neu	PEBP1	-0.69	0.0072	0.56
HCQ	Neu	PECAM1	0.12	0.14	0.74
HCQ	Neu	PECR	-0.21	0.098	0.73
HCQ	Neu	PEF1	0.072	0.12	0.74
HCQ	Neu	PELI1	0.2	0.01	0.57
HCQ	Neu	PELI2	0.058	0.31	0.84
HCQ	Neu	PELO	0.034	0.64	0.95
HCQ	Neu	PEPD	-0.42	0.13	0.74
HCQ	Neu	PER1	-0.028	0.94	1
HCQ	Neu	PER2	0.065	0.62	0.95
HCQ	Neu	PER3	-0.0084	0.97	1
HCQ	Neu	PES1	-0.37	0.091	0.72
HCQ	Neu	PET100	-0.3	0.0096	0.57
HCQ	Neu	PEX1	-0.042	0.51	0.92
HCQ	Neu	PEX11B	-0.047	0.57	0.93
HCQ	Neu	PEX11G	0.04	0.82	0.98
HCQ	Neu	PEX12	0.13	0.22	0.78
HCQ	Neu	PEX13	0.053	0.43	0.89
HCQ	Neu	PEX16	-0.068	0.27	0.82
HCQ	Neu	PEX19	-0.00029	0.99	1
HCQ	Neu	PEX2	0.057	0.35	0.86
HCQ	Neu	PEX26	0.11	0.53	0.92
HCQ	Neu	PEX3	0.053	0.78	0.98
HCQ	Neu	PEX5	0.094	0.37	0.87
HCQ	Neu	PEX6	-0.0075	0.98	1
HCQ	Neu	PFDN1	-0.11	0.2	0.77
HCQ	Neu	PFDN2	-0.069	0.44	0.9
HCQ	Neu	PFDN4	-0.36	0.11	0.73
HCQ	Neu	PFDN5	-0.025	0.69	0.96
HCQ	Neu	PFDN6	0.0006	1	1
HCQ	Neu	PFKFB2	-0.17	0.52	0.92
HCQ	Neu	PFKFB3	0.079	0.62	0.95
HCQ	Neu	PFKFB4	0.042	0.52	0.92
HCQ	Neu	PFKL	-0.11	0.24	0.8
HCQ	Neu	PFKM	0.11	0.54	0.92
HCQ	Neu	PFN1	-0.077	0.4	0.88
HCQ	Neu	PGAM1	-0.04	0.54	0.92
HCQ	Neu	PGAM2	-0.078	0.44	0.9
HCQ	Neu	PGAM5	-0.53	0.046	0.66
HCQ	Neu	PGAP2	0.15	0.041	0.65
HCQ	Neu	PGAP3	-0.28	0.15	0.75
HCQ	Neu	PGBD2	-0.029	0.72	0.97
HCQ	Neu	PGBD4	0.097	0.55	0.92
HCQ	Neu	PGD	-0.038	0.65	0.95
HCQ	Neu	PGGT1B	0.026	0.76	0.97
HCQ	Neu	PGK1	0.06	0.44	0.9
HCQ	Neu	PGLS	-0.048	0.51	0.92
HCQ	Neu	PGLYRP1	-0.38	0.067	0.7
HCQ	Neu	PGM1	-0.0091	0.93	1
HCQ	Neu	PGM2	0.024	0.75	0.97
HCQ	Neu	PGM2L1	0.076	0.66	0.95
HCQ	Neu	PGM3	-0.19	0.19	0.77
HCQ	Neu	PGM5	-0.05	0.78	0.98
HCQ	Neu	PGP	-0.12	0.39	0.88
HCQ	Neu	PGPEP1	0.039	0.74	0.97
HCQ	Neu	PGRMC1	0.11	0.31	0.84
HCQ	Neu	PGRMC2	0.042	0.61	0.94
HCQ	Neu	PGS1	0.18	0.057	0.68
HCQ	Neu	PHACTR1	-0.004	0.98	1
HCQ	Neu	PHACTR2	0.27	0.11	0.73
HCQ	Neu	PHACTR4	-0.08	0.44	0.9
HCQ	Neu	PHAX	-0.077	0.39	0.88
HCQ	Neu	PHB	-0.27	0.03	0.65
HCQ	Neu	PHB2	-0.0062	0.92	1
HCQ	Neu	PHC1	-0.0081	0.97	1
HCQ	Neu	PHC2	0.024	0.84	0.98
HCQ	Neu	PHC3	-0.024	0.69	0.96
HCQ	Neu	PHF1	0.027	0.7	0.96
HCQ	Neu	PHF11	0.18	0.17	0.76
HCQ	Neu	PHF12	0.051	0.28	0.83
HCQ	Neu	PHF13	-0.09	0.3	0.84
HCQ	Neu	PHF19	-0.11	0.54	0.92
HCQ	Neu	PHF2	-0.0035	0.96	1
HCQ	Neu	PHF20	-0.0067	0.9	0.99
HCQ	Neu	PHF20L1	0.06	0.12	0.74
HCQ	Neu	PHF21A	0.076	0.25	0.81
HCQ	Neu	PHF23	0.07	0.19	0.77
HCQ	Neu	PHF24	-0.033	0.89	0.99
HCQ	Neu	PHF3	0.019	0.76	0.97
HCQ	Neu	PHF5A	-0.013	0.86	0.99
HCQ	Neu	PHF6	-0.0042	0.97	1
HCQ	Neu	PHF7	0.019	0.87	0.99
HCQ	Neu	PHF8	0.078	0.2	0.77
HCQ	Neu	PHIP	0.02	0.73	0.97
HCQ	Neu	PHKA2	-0.16	0.046	0.66
HCQ	Neu	PHKB	0.093	0.21	0.78
HCQ	Neu	PHKG2	-0.077	0.19	0.77
HCQ	Neu	PHLDA1	-0.0076	0.98	1
HCQ	Neu	PHLPP1	0.066	0.59	0.94
HCQ	Neu	PHOSPHO1	0.04	0.77	0.97
HCQ	Neu	PHPT1	-0.56	0.027	0.62
HCQ	Neu	PHRF1	0.09	0.24	0.8
HCQ	Neu	PHTF1	0.062	0.41	0.89
HCQ	Neu	PHTF2	-0.051	0.49	0.91
HCQ	Neu	PHYKPL	-0.052	0.32	0.84
HCQ	Neu	PI3	-0.17	0.52	0.92
HCQ	Neu	PI4K2A	-0.22	0.03	0.65
HCQ	Neu	PI4K2B	0.27	0.21	0.78
HCQ	Neu	PI4KA	-0.044	0.61	0.94
HCQ	Neu	PI4KAP1	-0.067	0.83	0.98
HCQ	Neu	PI4KAP2	-0.12	0.41	0.89
HCQ	Neu	PI4KB	-0.0024	0.96	1
HCQ	Neu	PIAS1	0.048	0.25	0.81
HCQ	Neu	PIAS2	-0.17	0.54	0.92
HCQ	Neu	PIAS3	-0.029	0.76	0.97
HCQ	Neu	PIAS4	-0.036	0.66	0.96
HCQ	Neu	PIBF1	-0.056	0.54	0.92
HCQ	Neu	PICALM	0.08	0.11	0.73
HCQ	Neu	PICK1	-0.26	0.087	0.72
HCQ	Neu	PIDD1	-0.29	0.28	0.83
HCQ	Neu	PIEZO1	-0.4	0.075	0.71
HCQ	Neu	PIGA	0.0035	0.96	1
HCQ	Neu	PIGB	0.16	0.17	0.76
HCQ	Neu	PIGBOS1	-0.029	0.73	0.97
HCQ	Neu	PIGC	-0.013	0.82	0.98
HCQ	Neu	PIGF	-0.048	0.56	0.93
HCQ	Neu	PIGG	0.0026	0.96	1
HCQ	Neu	PIGH	-0.0012	0.99	1
HCQ	Neu	PIGK	0.033	0.74	0.97
HCQ	Neu	PIGM	-0.03	0.85	0.99
HCQ	Neu	PIGN	-0.011	0.92	0.99
HCQ	Neu	PIGO	-0.27	0.046	0.66
HCQ	Neu	PIGQ	0.081	0.48	0.91
HCQ	Neu	PIGS	-0.048	0.41	0.89
HCQ	Neu	PIGT	-0.051	0.33	0.85
HCQ	Neu	PIGU	-0.52	0.011	0.58
HCQ	Neu	PIGV	0.0066	0.92	0.99
HCQ	Neu	PIGX	0.0039	0.96	1
HCQ	Neu	PIH1D1	-0.14	0.26	0.82
HCQ	Neu	PIK3AP1	0.17	0.072	0.7
HCQ	Neu	PIK3C2A	-0.074	0.43	0.89
HCQ	Neu	PIK3C3	0.15	0.0014	0.53
HCQ	Neu	PIK3CA	0.057	0.35	0.86
HCQ	Neu	PIK3CB	0.11	0.099	0.73
HCQ	Neu	PIK3CD	0.066	0.27	0.82
HCQ	Neu	PIK3CD-AS1	0.091	0.37	0.87
HCQ	Neu	PIK3CD-AS2	0.19	0.3	0.84
HCQ	Neu	PIK3CG	0.012	0.85	0.98
HCQ	Neu	PIK3IP1	0.036	0.69	0.96
HCQ	Neu	PIK3R1	0.098	0.19	0.77
HCQ	Neu	PIK3R2	-0.1	0.4	0.88
HCQ	Neu	PIK3R4	0.073	0.29	0.83
HCQ	Neu	PIK3R5	0.021	0.67	0.96
HCQ	Neu	PIK3R6	0.0045	0.98	1
HCQ	Neu	PIKFYVE	0.019	0.78	0.98
HCQ	Neu	PILRA	-0.0035	0.94	1
HCQ	Neu	PIM1	0.01	0.88	0.99
HCQ	Neu	PIM2	-0.064	0.57	0.93
HCQ	Neu	PIM3	0.037	0.79	0.98
HCQ	Neu	PIN1	-0.059	0.48	0.91
HCQ	Neu	PIN4	-0.17	0.039	0.65
HCQ	Neu	PINK1	-0.027	0.61	0.94
HCQ	Neu	PINK1-AS	-0.056	0.68	0.96
HCQ	Neu	PIP4K2A	-0.0069	0.88	0.99
HCQ	Neu	PIP4K2B	-0.2	0.2	0.77
HCQ	Neu	PIP4K2C	0.034	0.57	0.93
HCQ	Neu	PIP5K1A	0.15	0.063	0.69
HCQ	Neu	PIP5K1B	0.1	0.37	0.87
HCQ	Neu	PIP5K1C	0.031	0.76	0.97
HCQ	Neu	PIPOX	0.48	0.03	0.65
HCQ	Neu	PISD	-0.092	0.23	0.79
HCQ	Neu	PITHD1	-0.018	0.7	0.96
HCQ	Neu	PITPNA	0.087	0.2	0.77
HCQ	Neu	PITPNB	0.061	0.17	0.76
HCQ	Neu	PITPNC1	0.12	0.23	0.8
HCQ	Neu	PITPNM1	-0.088	0.41	0.89
HCQ	Neu	PITRM1	-0.22	0.088	0.72
HCQ	Neu	PIWIL4	-0.39	0.11	0.73
HCQ	Neu	PJA2	0.1	0.069	0.7
HCQ	Neu	PKD2	0.27	0.041	0.65
HCQ	Neu	PKM	-0.084	0.54	0.92
HCQ	Neu	PKN1	-0.011	0.87	0.99
HCQ	Neu	PKN2	0.081	0.15	0.74
HCQ	Neu	PKN3	-0.25	0.097	0.73
HCQ	Neu	PKNOX1	0.12	0.15	0.74
HCQ	Neu	PKP2	-0.54	0.18	0.77
HCQ	Neu	PKP4	-0.11	0.39	0.88
HCQ	Neu	PLA2G12A	0.21	0.35	0.86
HCQ	Neu	PLA2G15	0.027	0.86	0.99
HCQ	Neu	PLA2G4A	0.071	0.51	0.92
HCQ	Neu	PLA2G6	-0.051	0.61	0.94
HCQ	Neu	PLAA	0.087	0.14	0.74
HCQ	Neu	PLAC8	-0.15	0.5	0.91
HCQ	Neu	PLAG1	-0.024	0.89	0.99
HCQ	Neu	PLAGL1	0.002	0.97	1
HCQ	Neu	PLAGL2	-0.019	0.85	0.98
HCQ	Neu	PLAU	-0.13	0.46	0.9
HCQ	Neu	PLAUR	0.004	0.96	1
HCQ	Neu	PLB1	0.36	0.056	0.68
HCQ	Neu	PLBD1	-0.043	0.71	0.96
HCQ	Neu	PLBD1-AS1	-0.19	0.13	0.74
HCQ	Neu	PLCB1	0.16	0.56	0.93
HCQ	Neu	PLCB2	-0.067	0.45	0.9
HCQ	Neu	PLCB3	0.14	0.34	0.85
HCQ	Neu	PLCD1	-0.097	0.28	0.83
HCQ	Neu	PLCG2	0.022	0.7	0.96
HCQ	Neu	PLCL1	0.069	0.76	0.97
HCQ	Neu	PLCL2	0.15	0.013	0.59
HCQ	Neu	PLD1	0.12	0.21	0.78
HCQ	Neu	PLD2	-0.068	0.66	0.96
HCQ	Neu	PLD3	-0.02	0.84	0.98
HCQ	Neu	PLD4	0.22	0.45	0.9
HCQ	Neu	PLD6	0.031	0.85	0.99
HCQ	Neu	PLEC	-0.18	0.29	0.84
HCQ	Neu	PLEK	0.081	0.2	0.77
HCQ	Neu	PLEKHA2	-0.048	0.52	0.92
HCQ	Neu	PLEKHA3	0.11	0.053	0.68
HCQ	Neu	PLEKHA8	-0.031	0.86	0.99
HCQ	Neu	PLEKHB2	0.14	0.0074	0.56
HCQ	Neu	PLEKHF2	0.035	0.55	0.92
HCQ	Neu	PLEKHG3	-0.017	0.83	0.98
HCQ	Neu	PLEKHG6	0.01	0.94	1
HCQ	Neu	PLEKHJ1	0.034	0.62	0.95
HCQ	Neu	PLEKHM1	-0.02	0.7	0.96
HCQ	Neu	PLEKHM1P	-0.019	0.66	0.95
HCQ	Neu	PLEKHM2	0.071	0.21	0.78
HCQ	Neu	PLEKHM3	0.045	0.53	0.92
HCQ	Neu	PLEKHO1	-0.035	0.71	0.96
HCQ	Neu	PLEKHO2	0.043	0.51	0.91
HCQ	Neu	PLGRKT	0.058	0.56	0.93
HCQ	Neu	PLIN2	-0.19	0.47	0.9
HCQ	Neu	PLIN3	0.1	0.092	0.72
HCQ	Neu	PLIN4	-0.096	0.41	0.89
HCQ	Neu	PLIN5	-0.0073	0.94	1
HCQ	Neu	PLK1	-0.53	0.044	0.65
HCQ	Neu	PLK2	0.052	0.73	0.97
HCQ	Neu	PLK3	0.13	0.25	0.81
HCQ	Neu	PLOD1	0.062	0.65	0.95
HCQ	Neu	PLOD3	-0.11	0.48	0.91
HCQ	Neu	PLP2	-0.087	0.4	0.88
HCQ	Neu	PLRG1	0.042	0.51	0.91
HCQ	Neu	PLSCR1	0.31	0.066	0.69
HCQ	Neu	PLSCR4	0.56	0.12	0.74
HCQ	Neu	PLTP	-0.22	0.15	0.75
HCQ	Neu	PLXDC2	0.13	0.054	0.68
HCQ	Neu	PLXNA2	-0.02	0.91	0.99
HCQ	Neu	PLXNB2	0.23	0.47	0.91
HCQ	Neu	PLXNC1	0.089	0.2	0.77
HCQ	Neu	PM20D2	0.28	0.023	0.62
HCQ	Neu	PMAIP1	0.016	0.91	0.99
HCQ	Neu	PMF1	-0.12	0.2	0.77
HCQ	Neu	PML	0.17	0.25	0.81
HCQ	Neu	PMM1	-0.055	0.49	0.91
HCQ	Neu	PMM2	-0.22	0.28	0.83
HCQ	Neu	PMPCA	-0.064	0.51	0.92
HCQ	Neu	PMPCB	-0.027	0.61	0.94
HCQ	Neu	PMS1	-0.31	0.047	0.66
HCQ	Neu	PMS2	-0.14	0.21	0.77
HCQ	Neu	PMS2CL	-0.07	0.49	0.91
HCQ	Neu	PMS2P1	0.00013	1	1
HCQ	Neu	PMS2P3	-0.15	0.24	0.8
HCQ	Neu	PMS2P4	-0.11	0.35	0.86
HCQ	Neu	PMVK	-0.33	0.095	0.73
HCQ	Neu	PNISR	-0.00096	0.99	1
HCQ	Neu	PNKD	0.11	0.37	0.87
HCQ	Neu	PNKP	0.041	0.62	0.94
HCQ	Neu	PNMA1	0.15	0.25	0.81
HCQ	Neu	PNN	-0.02	0.71	0.97
HCQ	Neu	PNO1	-0.15	0.56	0.93
HCQ	Neu	PNP	-0.47	0.093	0.72
HCQ	Neu	PNPLA1	-0.17	0.25	0.81
HCQ	Neu	PNPLA2	-0.24	0.061	0.68
HCQ	Neu	PNPLA6	-0.072	0.43	0.89
HCQ	Neu	PNPLA8	-0.016	0.82	0.98
HCQ	Neu	PNPT1	0.48	0.052	0.67
HCQ	Neu	PNRC1	0.064	0.3	0.84
HCQ	Neu	PNRC2	0.1	0.087	0.72
HCQ	Neu	POC1A	0.1	0.57	0.93
HCQ	Neu	POC1B	0.16	0.059	0.68
HCQ	Neu	POC5	0.066	0.41	0.89
HCQ	Neu	PODXL	0.029	0.86	0.99
HCQ	Neu	POFUT1	-0.066	0.57	0.93
HCQ	Neu	POFUT2	-0.054	0.47	0.9
HCQ	Neu	POGK	0.14	0.23	0.79
HCQ	Neu	POGLUT1	-0.36	0.084	0.72
HCQ	Neu	POGZ	-0.089	0.2	0.77
HCQ	Neu	POLA2	-0.17	0.093	0.72
HCQ	Neu	POLB	-0.054	0.53	0.92
HCQ	Neu	POLD1	-0.2	0.25	0.81
HCQ	Neu	POLD2	-0.55	0.02	0.61
HCQ	Neu	POLD3	0.088	0.35	0.86
HCQ	Neu	POLD4	-0.063	0.18	0.77
HCQ	Neu	POLDIP2	0.038	0.34	0.86
HCQ	Neu	POLDIP3	0.073	0.089	0.72
HCQ	Neu	POLE	-0.22	0.37	0.87
HCQ	Neu	POLE3	-0.22	0.061	0.68
HCQ	Neu	POLE4	-0.28	0.029	0.65
HCQ	Neu	POLG	0.0023	0.98	1
HCQ	Neu	POLG2	-0.14	0.27	0.83
HCQ	Neu	POLH	0.025	0.82	0.98
HCQ	Neu	POLI	0.064	0.47	0.9
HCQ	Neu	POLK	0.09	0.24	0.8
HCQ	Neu	POLL	-0.14	0.42	0.89
HCQ	Neu	POLM	-0.043	0.43	0.89
HCQ	Neu	POLR1B	-0.12	0.57	0.93
HCQ	Neu	POLR1D	-0.0043	0.94	1
HCQ	Neu	POLR2A	0.037	0.52	0.92
HCQ	Neu	POLR2B	0.021	0.7	0.96
HCQ	Neu	POLR2C	0.068	0.36	0.87
HCQ	Neu	POLR2D	-0.098	0.38	0.88
HCQ	Neu	POLR2E	-0.0048	0.95	1
HCQ	Neu	POLR2F	-0.038	0.55	0.92
HCQ	Neu	POLR2G	-0.0084	0.89	0.99
HCQ	Neu	POLR2H	-0.5	0.013	0.59
HCQ	Neu	POLR2I	-0.038	0.68	0.96
HCQ	Neu	POLR2J	-0.014	0.83	0.98
HCQ	Neu	POLR2J3	-0.0024	0.99	1
HCQ	Neu	POLR2J4	-0.079	0.38	0.88
HCQ	Neu	POLR2K	-0.2	0.036	0.65
HCQ	Neu	POLR2L	-0.28	0.086	0.72
HCQ	Neu	POLR3A	-0.25	0.043	0.65
HCQ	Neu	POLR3B	-0.049	0.74	0.97
HCQ	Neu	POLR3C	-0.052	0.6	0.94
HCQ	Neu	POLR3F	-0.048	0.65	0.95
HCQ	Neu	POLR3GL	0.062	0.55	0.92
HCQ	Neu	POLR3K	-0.39	0.013	0.59
HCQ	Neu	POLRMT	0.046	0.82	0.98
HCQ	Neu	POM121	-0.1	0.21	0.77
HCQ	Neu	POM121C	-0.074	0.38	0.88
HCQ	Neu	POMGNT1	-0.75	0.0048	0.55
HCQ	Neu	POMGNT2	0.13	0.5	0.91
HCQ	Neu	POMK	0.048	0.73	0.97
HCQ	Neu	POMP	3.10E-05	1	1
HCQ	Neu	POMT1	-0.12	0.35	0.86
HCQ	Neu	POMZP3	0.029	0.89	0.99
HCQ	Neu	POP4	-0.037	0.58	0.93
HCQ	Neu	POP5	-0.47	0.024	0.62
HCQ	Neu	POP7	0.0045	0.96	1
HCQ	Neu	POPDC2	0.19	0.3	0.84
HCQ	Neu	POR	0.11	0.27	0.82
HCQ	Neu	POT1	0.061	0.42	0.89
HCQ	Neu	POU2AF1	-0.98	0.012	0.59
HCQ	Neu	POU2F1	0.028	0.66	0.95
HCQ	Neu	POU2F2	-0.097	0.47	0.9
HCQ	Neu	POU5F1P3	-0.12	0.58	0.93
HCQ	Neu	PP2D1	0.3	0.032	0.65
HCQ	Neu	PP7080	-0.063	0.72	0.97
HCQ	Neu	PPA1	-0.25	0.24	0.8
HCQ	Neu	PPA2	-0.00079	0.99	1
HCQ	Neu	PPAP2B	0.053	0.75	0.97
HCQ	Neu	PPAPDC1B	-0.094	0.34	0.85
HCQ	Neu	PPAPDC2	0.18	0.14	0.74
HCQ	Neu	PPARA	-0.22	0.33	0.85
HCQ	Neu	PPARD	-0.28	0.042	0.65
HCQ	Neu	PPCDC	-0.038	0.69	0.96
HCQ	Neu	PPCS	-0.02	0.67	0.96
HCQ	Neu	PPDPF	-0.17	0.55	0.92
HCQ	Neu	PPFIA1	-0.041	0.55	0.92
HCQ	Neu	PPFIBP2	0.084	0.67	0.96
HCQ	Neu	PPHLN1	-0.024	0.69	0.96
HCQ	Neu	PPIA	-0.34	0.0091	0.57
HCQ	Neu	PPIB	-0.15	0.044	0.65
HCQ	Neu	PPID	0.064	0.27	0.82
HCQ	Neu	PPIE	-0.23	0.28	0.83
HCQ	Neu	PPIF	0.067	0.53	0.92
HCQ	Neu	PPIG	-0.083	0.28	0.83
HCQ	Neu	PPIH	-0.15	0.42	0.89
HCQ	Neu	PPIL2	-0.06	0.45	0.9
HCQ	Neu	PPIL3	-0.22	0.061	0.68
HCQ	Neu	PPIL4	0.059	0.27	0.83
HCQ	Neu	PPIP5K1	-0.075	0.75	0.97
HCQ	Neu	PPIP5K2	-0.12	0.47	0.9
HCQ	Neu	PPL	-0.00098	0.99	1
HCQ	Neu	PPM1A	0.019	0.67	0.96
HCQ	Neu	PPM1B	0.058	0.2	0.77
HCQ	Neu	PPM1D	0.12	0.0027	0.53
HCQ	Neu	PPM1F	0.019	0.82	0.98
HCQ	Neu	PPM1G	0.0034	0.94	1
HCQ	Neu	PPM1H	0.058	0.66	0.95
HCQ	Neu	PPM1K	0.43	0.087	0.72
HCQ	Neu	PPM1M	0.029	0.67	0.96
HCQ	Neu	PPM1N	-0.062	0.74	0.97
HCQ	Neu	PPME1	0.087	0.17	0.76
HCQ	Neu	PPOX	-0.57	0.015	0.59
HCQ	Neu	PPP1CA	-0.062	0.23	0.8
HCQ	Neu	PPP1CB	0.079	0.3	0.84
HCQ	Neu	PPP1CC	0.082	0.1	0.73
HCQ	Neu	PPP1R10	0.018	0.69	0.96
HCQ	Neu	PPP1R11	0.032	0.43	0.89
HCQ	Neu	PPP1R12A	0.012	0.77	0.97
HCQ	Neu	PPP1R12B	-0.16	0.097	0.73
HCQ	Neu	PPP1R12C	-0.1	0.24	0.8
HCQ	Neu	PPP1R14B	-0.45	0.026	0.62
HCQ	Neu	PPP1R15A	0.041	0.6	0.94
HCQ	Neu	PPP1R15B	0.018	0.68	0.96
HCQ	Neu	PPP1R16A	0.16	0.31	0.84
HCQ	Neu	PPP1R16B	0.074	0.82	0.98
HCQ	Neu	PPP1R18	0.023	0.65	0.95
HCQ	Neu	PPP1R2	0.037	0.3	0.84
HCQ	Neu	PPP1R21	0.075	0.12	0.73
HCQ	Neu	PPP1R32	0.12	0.34	0.86
HCQ	Neu	PPP1R35	-0.098	0.23	0.79
HCQ	Neu	PPP1R3B	0.087	0.27	0.82
HCQ	Neu	PPP1R3D	0.067	0.27	0.82
HCQ	Neu	PPP1R3E	0.15	0.32	0.84
HCQ	Neu	PPP1R7	0.043	0.29	0.83
HCQ	Neu	PPP1R8	-0.059	0.45	0.9
HCQ	Neu	PPP1R9B	-0.083	0.53	0.92
HCQ	Neu	PPP2CA	0.1	0.007	0.56
HCQ	Neu	PPP2CB	0.11	0.44	0.9
HCQ	Neu	PPP2R1A	-0.029	0.59	0.94
HCQ	Neu	PPP2R1B	-0.04	0.75	0.97
HCQ	Neu	PPP2R2A	0.072	0.21	0.78
HCQ	Neu	PPP2R2D	0.016	0.73	0.97
HCQ	Neu	PPP2R3C	0.089	0.49	0.91
HCQ	Neu	PPP2R4	-0.018	0.91	0.99
HCQ	Neu	PPP2R5A	0.042	0.66	0.95
HCQ	Neu	PPP2R5B	-0.22	0.12	0.74
HCQ	Neu	PPP2R5C	0.18	0.0011	0.53
HCQ	Neu	PPP2R5D	0.015	0.84	0.98
HCQ	Neu	PPP2R5E	0.074	0.17	0.76
HCQ	Neu	PPP3CA	0.043	0.48	0.91
HCQ	Neu	PPP3CB	0.17	0.032	0.65
HCQ	Neu	PPP3CB-AS1	0.13	0.38	0.88
HCQ	Neu	PPP3CC	-0.52	0.02	0.61
HCQ	Neu	PPP3R1	0.032	0.71	0.96
HCQ	Neu	PPP4C	-0.011	0.81	0.98
HCQ	Neu	PPP4R1	0.057	0.48	0.91
HCQ	Neu	PPP4R1L	-0.092	0.25	0.81
HCQ	Neu	PPP4R2	0.062	0.3	0.84
HCQ	Neu	PPP4R3A	0.062	0.17	0.76
HCQ	Neu	PPP4R3B	0.066	0.18	0.77
HCQ	Neu	PPP5C	-0.59	0.052	0.67
HCQ	Neu	PPP6C	0.03	0.49	0.91
HCQ	Neu	PPP6R1	0.00057	0.99	1
HCQ	Neu	PPP6R2	0.036	0.45	0.9
HCQ	Neu	PPP6R3	0.03	0.48	0.91
HCQ	Neu	PPRC1	-0.15	0.44	0.9
HCQ	Neu	PPT1	0.27	0.013	0.59
HCQ	Neu	PPTC7	0.11	0.16	0.76
HCQ	Neu	PPWD1	0.05	0.36	0.86
HCQ	Neu	PQBP1	0.00011	1	1
HCQ	Neu	PQLC1	0.041	0.64	0.95
HCQ	Neu	PQLC2	0.023	0.83	0.98
HCQ	Neu	PQLC3	0.08	0.46	0.9
HCQ	Neu	PRADC1	-0.38	0.065	0.69
HCQ	Neu	PRAF2	0.058	0.34	0.85
HCQ	Neu	PRAM1	-0.16	0.095	0.73
HCQ	Neu	PRCC	0.055	0.15	0.75
HCQ	Neu	PRCP	0.075	0.29	0.83
HCQ	Neu	PRDM1	-0.042	0.58	0.93
HCQ	Neu	PRDM10	0.067	0.39	0.88
HCQ	Neu	PRDM2	-0.011	0.78	0.98
HCQ	Neu	PRDM4	-0.047	0.58	0.93
HCQ	Neu	PRDM5	0.18	0.21	0.77
HCQ	Neu	PRDM8	-0.00044	1	1
HCQ	Neu	PRDX1	-0.34	0.058	0.68
HCQ	Neu	PRDX2	-0.53	0.068	0.7
HCQ	Neu	PRDX3	-0.052	0.5	0.91
HCQ	Neu	PRDX4	-0.81	0.0076	0.56
HCQ	Neu	PRDX5	-0.094	0.29	0.83
HCQ	Neu	PRDX6	0.11	0.16	0.76
HCQ	Neu	PREB	-0.064	0.29	0.83
HCQ	Neu	PRELID1	-0.018	0.85	0.98
HCQ	Neu	PREP	-0.27	0.22	0.78
HCQ	Neu	PREPL	0.13	0.31	0.84
HCQ	Neu	PREX1	0.023	0.74	0.97
HCQ	Neu	PRF1	0.053	0.89	0.99
HCQ	Neu	PRICKLE3	0.045	0.72	0.97
HCQ	Neu	PRICKLE4	0.2	0.2	0.77
HCQ	Neu	PRIM2	-0.011	0.95	1
HCQ	Neu	PRIMPOL	0.038	0.73	0.97
HCQ	Neu	PRKAA1	0.087	0.16	0.76
HCQ	Neu	PRKAB1	0.0054	0.9	0.99
HCQ	Neu	PRKAB2	0.13	0.37	0.87
HCQ	Neu	PRKACA	-0.07	0.49	0.91
HCQ	Neu	PRKACB	-0.36	0.2	0.77
HCQ	Neu	PRKAG1	0.017	0.72	0.97
HCQ	Neu	PRKAG2	0.24	0.015	0.59
HCQ	Neu	PRKAR1A	0.062	0.31	0.84
HCQ	Neu	PRKAR2A	-0.016	0.87	0.99
HCQ	Neu	PRKAR2A-AS1	-0.016	0.93	1
HCQ	Neu	PRKCB	0.024	0.69	0.96
HCQ	Neu	PRKCD	0.053	0.3	0.84
HCQ	Neu	PRKCE	0.34	0.064	0.69
HCQ	Neu	PRKCH	0.065	0.59	0.94
HCQ	Neu	PRKCI	0.094	0.39	0.88
HCQ	Neu	PRKCQ	-0.0036	0.98	1
HCQ	Neu	PRKCSH	-0.08	0.22	0.79
HCQ	Neu	PRKCZ	-0.019	0.83	0.98
HCQ	Neu	PRKD2	0.0076	0.91	0.99
HCQ	Neu	PRKD3	-0.16	0.16	0.75
HCQ	Neu	PRKDC	-0.23	0.18	0.77
HCQ	Neu	PRKRA	-0.084	0.37	0.87
HCQ	Neu	PRKRIR	0.11	0.079	0.72
HCQ	Neu	PRKX	-0.024	0.89	0.99
HCQ	Neu	PRKXP1	-0.14	0.5	0.91
HCQ	Neu	PRMT1	-0.51	0.00064	0.53
HCQ	Neu	PRMT2	0.057	0.28	0.83
HCQ	Neu	PRMT3	0.067	0.48	0.91
HCQ	Neu	PRMT5	0.1	0.35	0.86
HCQ	Neu	PRMT5-AS1	0.062	0.74	0.97
HCQ	Neu	PRMT7	-0.022	0.89	0.99
HCQ	Neu	PRMT9	-0.051	0.62	0.95
HCQ	Neu	PRNP	-0.1	0.54	0.92
HCQ	Neu	PROC	-0.013	0.93	1
HCQ	Neu	PROK2	0.27	0.079	0.72
HCQ	Neu	PRORSD1P	-0.13	0.27	0.83
HCQ	Neu	PROSC	0.098	0.041	0.65
HCQ	Neu	PROSER1	0.17	0.15	0.75
HCQ	Neu	PROSER3	0.0024	0.99	1
HCQ	Neu	PRPF18	-0.035	0.57	0.93
HCQ	Neu	PRPF3	0.06	0.21	0.77
HCQ	Neu	PRPF31	-0.072	0.38	0.88
HCQ	Neu	PRPF38A	-0.014	0.77	0.97
HCQ	Neu	PRPF38B	-0.048	0.33	0.85
HCQ	Neu	PRPF39	-0.016	0.88	0.99
HCQ	Neu	PRPF4	0.023	0.74	0.97
HCQ	Neu	PRPF40A	0.086	0.11	0.73
HCQ	Neu	PRPF4B	0.05	0.43	0.89
HCQ	Neu	PRPF6	0.05	0.3	0.84
HCQ	Neu	PRPF8	-0.027	0.73	0.97
HCQ	Neu	PRPH2	-0.061	0.71	0.96
HCQ	Neu	PRPS1	0.055	0.69	0.96
HCQ	Neu	PRPS2	0.086	0.37	0.87
HCQ	Neu	PRPSAP1	-0.038	0.7	0.96
HCQ	Neu	PRPSAP2	-0.051	0.6	0.94
HCQ	Neu	PRR11	-0.0056	0.96	1
HCQ	Neu	PRR13	0.056	0.3	0.84
HCQ	Neu	PRR14	-0.02	0.72	0.97
HCQ	Neu	PRR14L	0.051	0.43	0.89
HCQ	Neu	PRR3	-0.081	0.55	0.93
HCQ	Neu	PRR34-AS1	-0.29	0.13	0.74
HCQ	Neu	PRR5	0.4	0.27	0.82
HCQ	Neu	PRR5L	-0.18	0.24	0.8
HCQ	Neu	PRR7	-0.0085	0.95	1
HCQ	Neu	PRRC1	-0.057	0.6	0.94
HCQ	Neu	PRRC2A	-0.14	0.14	0.74
HCQ	Neu	PRRC2B	-0.047	0.64	0.95
HCQ	Neu	PRRC2C	0.018	0.7	0.96
HCQ	Neu	PRRG4	-0.12	0.28	0.83
HCQ	Neu	PRSS33	-0.25	0.63	0.95
HCQ	Neu	PRSS36	0.14	0.27	0.83
HCQ	Neu	PRTN3	-1.2	0.018	0.61
HCQ	Neu	PRUNE	0.1	0.053	0.68
HCQ	Neu	PRUNE2	0.0012	1	1
HCQ	Neu	PSAP	0.017	0.74	0.97
HCQ	Neu	PSD4	0.017	0.81	0.98
HCQ	Neu	PSEN1	0.11	0.024	0.62
HCQ	Neu	PSEN2	-0.035	0.89	0.99
HCQ	Neu	PSENEN	-0.035	0.62	0.95
HCQ	Neu	PSIP1	-0.028	0.63	0.95
HCQ	Neu	PSKH1	-0.09	0.36	0.86
HCQ	Neu	PSMA1	-0.02	0.71	0.96
HCQ	Neu	PSMA2	-0.014	0.8	0.98
HCQ	Neu	PSMA3	0.087	0.18	0.77
HCQ	Neu	PSMA3-AS1	0.047	0.35	0.86
HCQ	Neu	PSMA4	-0.0018	0.98	1
HCQ	Neu	PSMA5	-0.07	0.39	0.88
HCQ	Neu	PSMA6	0.02	0.82	0.98
HCQ	Neu	PSMA7	-0.095	0.14	0.74
HCQ	Neu	PSMB1	-0.055	0.34	0.86
HCQ	Neu	PSMB10	-0.078	0.35	0.86
HCQ	Neu	PSMB2	-0.09	0.34	0.86
HCQ	Neu	PSMB3	0.036	0.65	0.95
HCQ	Neu	PSMB4	-0.03	0.68	0.96
HCQ	Neu	PSMB5	0.041	0.54	0.92
HCQ	Neu	PSMB6	-0.18	0.045	0.66
HCQ	Neu	PSMB7	-0.032	0.6	0.94
HCQ	Neu	PSMB8	0.047	0.51	0.91
HCQ	Neu	PSMB8-AS1	0.04	0.44	0.89
HCQ	Neu	PSMB9	0.072	0.41	0.89
HCQ	Neu	PSMC1	0.056	0.18	0.77
HCQ	Neu	PSMC2	-0.099	0.26	0.81
HCQ	Neu	PSMC3	-0.039	0.67	0.96
HCQ	Neu	PSMC3IP	0.065	0.57	0.93
HCQ	Neu	PSMC4	0.016	0.75	0.97
HCQ	Neu	PSMC5	-0.11	0.039	0.65
HCQ	Neu	PSMC6	0.069	0.42	0.89
HCQ	Neu	PSMD1	0.069	0.25	0.81
HCQ	Neu	PSMD10	-0.0079	0.93	1
HCQ	Neu	PSMD11	-0.051	0.35	0.86
HCQ	Neu	PSMD12	0.037	0.44	0.9
HCQ	Neu	PSMD13	0.021	0.61	0.94
HCQ	Neu	PSMD14	-0.55	0.011	0.58
HCQ	Neu	PSMD2	0.013	0.78	0.98
HCQ	Neu	PSMD3	-0.088	0.19	0.77
HCQ	Neu	PSMD4	-0.029	0.64	0.95
HCQ	Neu	PSMD5	0.05	0.48	0.91
HCQ	Neu	PSMD5-AS1	-0.25	0.17	0.76
HCQ	Neu	PSMD6	-0.015	0.74	0.97
HCQ	Neu	PSMD6-AS2	0.026	0.82	0.98
HCQ	Neu	PSMD7	-0.02	0.71	0.97
HCQ	Neu	PSMD8	-0.03	0.63	0.95
HCQ	Neu	PSMD9	-0.071	0.35	0.86
HCQ	Neu	PSME1	0.048	0.5	0.91
HCQ	Neu	PSME2	-0.019	0.89	0.99
HCQ	Neu	PSME3	-0.05	0.48	0.91
HCQ	Neu	PSME4	0.13	0.031	0.65
HCQ	Neu	PSMF1	0.046	0.46	0.9
HCQ	Neu	PSMG1	-0.28	0.29	0.83
HCQ	Neu	PSMG2	-0.071	0.44	0.9
HCQ	Neu	PSMG3	0.12	0.34	0.85
HCQ	Neu	PSMG3-AS1	-0.35	0.1	0.73
HCQ	Neu	PSMG4	-0.091	0.51	0.91
HCQ	Neu	PSPC1	-0.014	0.74	0.97
HCQ	Neu	PSPH	-0.37	0.11	0.73
HCQ	Neu	PSRC1	-0.033	0.74	0.97
HCQ	Neu	PSTPIP1	0.0048	0.94	1
HCQ	Neu	PSTPIP2	0.012	0.95	1
HCQ	Neu	PTAFR	0.073	0.22	0.79
HCQ	Neu	PTAR1	0.015	0.87	0.99
HCQ	Neu	PTBP1	-0.027	0.74	0.97
HCQ	Neu	PTBP2	-0.074	0.47	0.9
HCQ	Neu	PTBP3	0.081	0.2	0.77
HCQ	Neu	PTCD3	-0.4	0.037	0.65
HCQ	Neu	PTDSS1	-0.072	0.48	0.91
HCQ	Neu	PTDSS2	-0.21	0.31	0.84
HCQ	Neu	PTEN	0.084	0.22	0.78
HCQ	Neu	PTER	0.057	0.68	0.96
HCQ	Neu	PTGDR2	0.086	0.84	0.98
HCQ	Neu	PTGER2	-0.037	0.86	0.99
HCQ	Neu	PTGER4	0.25	0.023	0.62
HCQ	Neu	PTGES	-0.89	0.0062	0.56
HCQ	Neu	PTGES2	-0.085	0.68	0.96
HCQ	Neu	PTGES3	0.11	0.051	0.67
HCQ	Neu	PTGS1	0.083	0.46	0.9
HCQ	Neu	PTGS2	-0.085	0.57	0.93
HCQ	Neu	PTH2R	-0.22	0.43	0.89
HCQ	Neu	PTK2B	0.015	0.81	0.98
HCQ	Neu	PTMA	-0.15	0.22	0.79
HCQ	Neu	PTMS	-0.049	0.79	0.98
HCQ	Neu	PTOV1	0.036	0.7	0.96
HCQ	Neu	PTOV1-AS1	0.015	0.88	0.99
HCQ	Neu	PTP4A1	0.11	0.26	0.81
HCQ	Neu	PTP4A2	0.043	0.36	0.86
HCQ	Neu	PTP4A3	0.089	0.49	0.91
HCQ	Neu	PTPMT1	-0.49	0.011	0.58
HCQ	Neu	PTPN1	-0.049	0.35	0.86
HCQ	Neu	PTPN11	-0.018	0.76	0.97
HCQ	Neu	PTPN12	0.07	0.27	0.83
HCQ	Neu	PTPN18	0.083	0.18	0.77
HCQ	Neu	PTPN2	0.081	0.26	0.81
HCQ	Neu	PTPN22	-0.26	0.14	0.74
HCQ	Neu	PTPN23	-0.1	0.36	0.86
HCQ	Neu	PTPN4	-0.022	0.84	0.98
HCQ	Neu	PTPN6	0.058	0.14	0.74
HCQ	Neu	PTPN7	-0.088	0.5	0.91
HCQ	Neu	PTPN9	0.1	0.3	0.84
HCQ	Neu	PTPRA	0.08	0.13	0.74
HCQ	Neu	PTPRC	0.087	0.18	0.77
HCQ	Neu	PTPRCAP	-0.32	0.086	0.72
HCQ	Neu	PTPRE	0.071	0.17	0.76
HCQ	Neu	PTPRJ	0.11	0.1	0.73
HCQ	Neu	PTPRN2	-0.084	0.58	0.93
HCQ	Neu	PTRH2	0.019	0.84	0.98
HCQ	Neu	PTRHD1	-0.16	0.38	0.87
HCQ	Neu	PTS	0.056	0.51	0.91
HCQ	Neu	PTTG1	-0.8	0.0046	0.55
HCQ	Neu	PTTG1IP	0.077	0.11	0.73
HCQ	Neu	PTTG2	0.071	0.67	0.96
HCQ	Neu	PTX3	0.089	0.7	0.96
HCQ	Neu	PUF60	0.0022	0.97	1
HCQ	Neu	PUM1	0.065	0.18	0.77
HCQ	Neu	PUM2	0.099	0.041	0.65
HCQ	Neu	PURA	-0.055	0.69	0.96
HCQ	Neu	PURB	0.02	0.73	0.97
HCQ	Neu	PUS10	-0.029	0.77	0.97
HCQ	Neu	PUS3	-0.046	0.8	0.98
HCQ	Neu	PUS7	-0.07	0.78	0.98
HCQ	Neu	PUS7L	-0.012	0.91	0.99
HCQ	Neu	PUSL1	0.056	0.74	0.97
HCQ	Neu	PVR	0.14	0.42	0.89
HCQ	Neu	PVRIG	-0.099	0.61	0.94
HCQ	Neu	PVRL1	-0.23	0.36	0.87
HCQ	Neu	PVRL2	0.62	0.018	0.61
HCQ	Neu	PWP1	-0.2	0.16	0.75
HCQ	Neu	PWP2	-0.24	0.02	0.61
HCQ	Neu	PWWP2A	0.037	0.55	0.92
HCQ	Neu	PWWP2B	0.21	0.16	0.76
HCQ	Neu	PXDC1	0.49	0.0033	0.53
HCQ	Neu	PXK	-0.046	0.7	0.96
HCQ	Neu	PXMP4	-0.47	0.047	0.66
HCQ	Neu	PXN	0.038	0.48	0.91
HCQ	Neu	PXYLP1	-0.12	0.65	0.95
HCQ	Neu	PYCARD	-0.031	0.63	0.95
HCQ	Neu	PYCR2	-0.049	0.54	0.92
HCQ	Neu	PYGB	-0.083	0.42	0.89
HCQ	Neu	PYGL	0.015	0.89	0.99
HCQ	Neu	PYGM	-0.15	0.19	0.77
HCQ	Neu	PYGO2	0.045	0.51	0.91
HCQ	Neu	PYROXD1	-0.034	0.77	0.97
HCQ	Neu	QARS	-0.00069	0.99	1
HCQ	Neu	QDPR	-0.25	0.4	0.88
HCQ	Neu	QKI	0.094	0.072	0.71
HCQ	Neu	QPCT	0.027	0.75	0.97
HCQ	Neu	QRICH1	-0.041	0.53	0.92
HCQ	Neu	QRSL1	-0.37	0.12	0.74
HCQ	Neu	QSOX1	0.036	0.77	0.97
HCQ	Neu	QTRTD1	0.0021	0.98	1
HCQ	Neu	R3HCC1	-0.046	0.53	0.92
HCQ	Neu	R3HCC1L	0.078	0.23	0.79
HCQ	Neu	R3HDM1	0.014	0.92	0.99
HCQ	Neu	R3HDM2	0.0087	0.88	0.99
HCQ	Neu	R3HDM4	0.0074	0.92	0.99
HCQ	Neu	RAB10	0.11	0.022	0.62
HCQ	Neu	RAB11A	0.058	0.11	0.73
HCQ	Neu	RAB11B	0.083	0.36	0.87
HCQ	Neu	RAB11FIP1	0.098	0.11	0.73
HCQ	Neu	RAB11FIP2	-0.048	0.38	0.88
HCQ	Neu	RAB11FIP4	-0.024	0.67	0.96
HCQ	Neu	RAB13	-0.34	0.27	0.83
HCQ	Neu	RAB14	0.12	0.01	0.57
HCQ	Neu	RAB15	0.0066	0.98	1
HCQ	Neu	RAB18	-0.003	0.96	1
HCQ	Neu	RAB19	-0.14	0.65	0.95
HCQ	Neu	RAB1A	0.078	0.09	0.72
HCQ	Neu	RAB1B	-0.00094	0.99	1
HCQ	Neu	RAB20	0.27	0.056	0.68
HCQ	Neu	RAB21	0.074	0.1	0.73
HCQ	Neu	RAB22A	0.043	0.37	0.87
HCQ	Neu	RAB24	0.019	0.75	0.97
HCQ	Neu	RAB27A	0.047	0.45	0.9
HCQ	Neu	RAB28	0.028	0.64	0.95
HCQ	Neu	RAB29	0.22	0.042	0.65
HCQ	Neu	RAB2A	0.054	0.27	0.83
HCQ	Neu	RAB2B	-0.041	0.67	0.96
HCQ	Neu	RAB30-AS1	-0.37	0.022	0.62
HCQ	Neu	RAB31	0.027	0.77	0.97
HCQ	Neu	RAB32	0.047	0.61	0.94
HCQ	Neu	RAB33A	-0.31	0.15	0.74
HCQ	Neu	RAB33B	0.074	0.3	0.84
HCQ	Neu	RAB35	0.0013	0.98	1
HCQ	Neu	RAB36	-0.06	0.68	0.96
HCQ	Neu	RAB37	0.03	0.67	0.96
HCQ	Neu	RAB39A	0.054	0.84	0.98
HCQ	Neu	RAB39B	0.0019	0.99	1
HCQ	Neu	RAB3D	0.027	0.67	0.96
HCQ	Neu	RAB3GAP1	0.14	0.064	0.69
HCQ	Neu	RAB3GAP2	0.018	0.78	0.98
HCQ	Neu	RAB3IP	-0.01	0.91	0.99
HCQ	Neu	RAB40C	0.012	0.93	1
HCQ	Neu	RAB43	-0.16	0.27	0.82
HCQ	Neu	RAB4A	-0.14	0.29	0.83
HCQ	Neu	RAB5A	0.049	0.31	0.84
HCQ	Neu	RAB5B	0.042	0.39	0.88
HCQ	Neu	RAB5C	0.069	0.34	0.85
HCQ	Neu	RAB6A	0.049	0.27	0.82
HCQ	Neu	RAB7A	0.09	0.087	0.72
HCQ	Neu	RAB8A	0.11	0.16	0.76
HCQ	Neu	RAB8B	0.12	0.077	0.72
HCQ	Neu	RAB9A	0.09	0.12	0.74
HCQ	Neu	RABAC1	0.011	0.91	0.99
HCQ	Neu	RABEP1	0.08	0.21	0.78
HCQ	Neu	RABEP2	0.14	0.4	0.88
HCQ	Neu	RABEPK	-0.036	0.74	0.97
HCQ	Neu	RABGAP1	0.04	0.5	0.91
HCQ	Neu	RABGAP1L	0.058	0.57	0.93
HCQ	Neu	RABGEF1	0.03	0.62	0.95
HCQ	Neu	RABGGTA	-0.05	0.58	0.93
HCQ	Neu	RABGGTB	0.039	0.66	0.95
HCQ	Neu	RABIF	0.015	0.74	0.97
HCQ	Neu	RABL2A	0.15	0.35	0.86
HCQ	Neu	RABL2B	0.06	0.61	0.94
HCQ	Neu	RABL3	-0.11	0.11	0.73
HCQ	Neu	RABL6	-0.11	0.39	0.88
HCQ	Neu	RAC1	0.024	0.66	0.95
HCQ	Neu	RAC2	-0.036	0.5	0.91
HCQ	Neu	RACGAP1	-0.14	0.39	0.88
HCQ	Neu	RAD1	-0.2	0.18	0.77
HCQ	Neu	RAD17	-0.08	0.49	0.91
HCQ	Neu	RAD18	0.06	0.64	0.95
HCQ	Neu	RAD21	0.062	0.13	0.74
HCQ	Neu	RAD23A	-0.36	0.026	0.62
HCQ	Neu	RAD23B	0.0045	0.97	1
HCQ	Neu	RAD50	0.014	0.94	1
HCQ	Neu	RAD51	-0.95	0.048	0.66
HCQ	Neu	RAD51-AS1	-0.099	0.33	0.85
HCQ	Neu	RAD51B	0.088	0.48	0.91
HCQ	Neu	RAD51C	-0.7	0.026	0.62
HCQ	Neu	RAD52	-0.046	0.72	0.97
HCQ	Neu	RAD54L2	-0.095	0.5	0.91
HCQ	Neu	RAD9A	-0.059	0.54	0.92
HCQ	Neu	RAE1	0.013	0.83	0.98
HCQ	Neu	RAF1	0.089	0.079	0.72
HCQ	Neu	RALA	0.071	0.28	0.83
HCQ	Neu	RALB	0.12	0.091	0.72
HCQ	Neu	RALBP1	-0.046	0.47	0.91
HCQ	Neu	RALGAPA1	0.12	0.29	0.83
HCQ	Neu	RALGAPA2	0.025	0.8	0.98
HCQ	Neu	RALGAPB	0.012	0.83	0.98
HCQ	Neu	RALGDS	0.11	0.44	0.9
HCQ	Neu	RALGPS1	-0.077	0.4	0.88
HCQ	Neu	RALGPS2	0.045	0.56	0.93
HCQ	Neu	RALY	-0.012	0.76	0.97
HCQ	Neu	RAN	-0.13	0.099	0.73
HCQ	Neu	RANBP1	-0.5	0.021	0.61
HCQ	Neu	RANBP10	0.075	0.28	0.83
HCQ	Neu	RANBP2	-0.045	0.65	0.95
HCQ	Neu	RANBP3	-0.035	0.64	0.95
HCQ	Neu	RANBP6	-0.099	0.21	0.77
HCQ	Neu	RANBP9	0.1	0.15	0.74
HCQ	Neu	RANGAP1	0.11	0.43	0.89
HCQ	Neu	RAP1A	0.059	0.29	0.83
HCQ	Neu	RAP1B	0.068	0.39	0.88
HCQ	Neu	RAP1GAP2	0.022	0.81	0.98
HCQ	Neu	RAP1GDS1	-0.16	0.31	0.84
HCQ	Neu	RAP2A	0.15	0.37	0.87
HCQ	Neu	RAP2B	-0.032	0.66	0.95
HCQ	Neu	RAP2C	0.099	0.11	0.73
HCQ	Neu	RAP2C-AS1	0.27	0.044	0.65
HCQ	Neu	RAPGEF1	0.062	0.64	0.95
HCQ	Neu	RAPGEF2	-0.11	0.18	0.77
HCQ	Neu	RAPGEF3	-0.08	0.66	0.95
HCQ	Neu	RAPGEF6	0.064	0.41	0.89
HCQ	Neu	RAPGEFL1	-0.032	0.79	0.98
HCQ	Neu	RARA	0.13	0.053	0.67
HCQ	Neu	RARA-AS1	0.065	0.43	0.89
HCQ	Neu	RARRES3	-0.061	0.74	0.97
HCQ	Neu	RARS	-0.097	0.29	0.83
HCQ	Neu	RARS2	0.012	0.83	0.98
HCQ	Neu	RASA1	0.073	0.28	0.83
HCQ	Neu	RASA2	-0.011	0.89	0.99
HCQ	Neu	RASA3	0.16	0.19	0.77
HCQ	Neu	RASA4CP	-0.15	0.3	0.84
HCQ	Neu	RASAL3	-0.17	0.066	0.69
HCQ	Neu	RASGEF1A	-0.059	0.55	0.92
HCQ	Neu	RASGEF1B	0.15	0.6	0.94
HCQ	Neu	RASGRP1	-0.011	0.96	1
HCQ	Neu	RASGRP2	-0.021	0.64	0.95
HCQ	Neu	RASGRP3	0.2	0.51	0.92
HCQ	Neu	RASGRP4	0.077	0.18	0.77
HCQ	Neu	RASSF1	0.006	0.94	1
HCQ	Neu	RASSF2	0.044	0.47	0.9
HCQ	Neu	RASSF3	-0.21	0.083	0.72
HCQ	Neu	RASSF4	0.28	0.23	0.79
HCQ	Neu	RASSF5	0.036	0.43	0.89
HCQ	Neu	RASSF7	0.035	0.76	0.97
HCQ	Neu	RAVER1	-0.026	0.79	0.98
HCQ	Neu	RAVER2	-0.2	0.36	0.87
HCQ	Neu	RB1	0.072	0.23	0.79
HCQ	Neu	RB1CC1	0.006	0.92	0.99
HCQ	Neu	RBAK	0.089	0.7	0.96
HCQ	Neu	RBBP4	-0.099	0.22	0.78
HCQ	Neu	RBBP5	0.037	0.48	0.91
HCQ	Neu	RBBP6	-0.025	0.71	0.97
HCQ	Neu	RBBP7	-0.12	0.19	0.77
HCQ	Neu	RBBP8	-0.056	0.52	0.92
HCQ	Neu	RBCK1	0.042	0.65	0.95
HCQ	Neu	RBKS	-0.18	0.16	0.76
HCQ	Neu	RBL1	-0.37	0.22	0.78
HCQ	Neu	RBL2	0.033	0.62	0.95
HCQ	Neu	RBM10	0.034	0.51	0.92
HCQ	Neu	RBM11	0.31	0.28	0.83
HCQ	Neu	RBM12	-0.05	0.53	0.92
HCQ	Neu	RBM12B	-0.069	0.39	0.88
HCQ	Neu	RBM14	-0.063	0.45	0.9
HCQ	Neu	RBM15	-0.018	0.8	0.98
HCQ	Neu	RBM15B	-0.05	0.55	0.92
HCQ	Neu	RBM17	-0.017	0.79	0.98
HCQ	Neu	RBM18	0.085	0.086	0.72
HCQ	Neu	RBM19	-0.43	0.22	0.79
HCQ	Neu	RBM22	0.046	0.18	0.77
HCQ	Neu	RBM23	0.039	0.36	0.86
HCQ	Neu	RBM25	-0.062	0.23	0.8
HCQ	Neu	RBM26	-0.13	0.045	0.65
HCQ	Neu	RBM27	-0.015	0.78	0.98
HCQ	Neu	RBM28	-0.012	0.91	0.99
HCQ	Neu	RBM3	-0.086	0.3	0.84
HCQ	Neu	RBM33	-0.013	0.77	0.97
HCQ	Neu	RBM34	0.056	0.47	0.91
HCQ	Neu	RBM38	-0.072	0.5	0.91
HCQ	Neu	RBM39	0.048	0.23	0.8
HCQ	Neu	RBM4	-0.013	0.77	0.97
HCQ	Neu	RBM41	-0.075	0.64	0.95
HCQ	Neu	RBM42	-0.062	0.26	0.82
HCQ	Neu	RBM43	0.078	0.65	0.95
HCQ	Neu	RBM44	0.08	0.72	0.97
HCQ	Neu	RBM45	-0.03	0.84	0.98
HCQ	Neu	RBM47	0.14	0.043	0.65
HCQ	Neu	RBM48	0.048	0.3	0.84
HCQ	Neu	RBM4B	-0.079	0.31	0.84
HCQ	Neu	RBM5	0.061	0.19	0.77
HCQ	Neu	RBM5-AS1	0.012	0.91	0.99
HCQ	Neu	RBM6	-0.027	0.73	0.97
HCQ	Neu	RBM7	0.11	0.03	0.65
HCQ	Neu	RBM8A	0.017	0.77	0.97
HCQ	Neu	RBMS1	0.093	0.026	0.62
HCQ	Neu	RBMS2	-0.026	0.88	0.99
HCQ	Neu	RBMX	0.024	0.75	0.97
HCQ	Neu	RBMX2	-0.064	0.43	0.89
HCQ	Neu	RBMXL1	0.078	0.15	0.75
HCQ	Neu	RBP7	-0.029	0.81	0.98
HCQ	Neu	RBPJ	0.13	0.08	0.72
HCQ	Neu	RBSN	0.0037	0.94	1
HCQ	Neu	RBX1	-0.11	0.25	0.81
HCQ	Neu	RC3H1	0.091	0.18	0.77
HCQ	Neu	RC3H2	0.06	0.28	0.83
HCQ	Neu	RCAN1	0.076	0.43	0.89
HCQ	Neu	RCBTB1	0.25	0.037	0.65
HCQ	Neu	RCBTB2	0.18	0.027	0.63
HCQ	Neu	RCC1	-0.17	0.15	0.74
HCQ	Neu	RCC2	-0.52	0.028	0.64
HCQ	Neu	RCE1	-0.022	0.81	0.98
HCQ	Neu	RCHY1	0.06	0.3	0.84
HCQ	Neu	RCL1	-0.19	0.3	0.84
HCQ	Neu	RCN2	-0.027	0.73	0.97
HCQ	Neu	RCN3	-0.096	0.39	0.88
HCQ	Neu	RCOR1	0.043	0.46	0.9
HCQ	Neu	RCOR3	0.11	0.053	0.68
HCQ	Neu	RCSD1	-0.026	0.78	0.98
HCQ	Neu	RDH10	-0.055	0.75	0.97
HCQ	Neu	RDH11	0.12	0.33	0.85
HCQ	Neu	RDH13	-0.063	0.78	0.98
HCQ	Neu	RDH5	0.12	0.38	0.88
HCQ	Neu	RDX	-0.037	0.82	0.98
HCQ	Neu	REC8	0.018	0.88	0.99
HCQ	Neu	RECQL	0.032	0.65	0.95
HCQ	Neu	RECQL5	0.016	0.83	0.98
HCQ	Neu	REEP3	0.14	0.12	0.74
HCQ	Neu	REEP4	-0.12	0.2	0.77
HCQ	Neu	REEP5	0.02	0.8	0.98
HCQ	Neu	REL	0.074	0.26	0.82
HCQ	Neu	RELA	0.042	0.35	0.86
HCQ	Neu	RELB	0.083	0.49	0.91
HCQ	Neu	RELL1	0.067	0.61	0.94
HCQ	Neu	RELL2	-0.17	0.26	0.81
HCQ	Neu	RELT	0.013	0.79	0.98
HCQ	Neu	REM2	0.14	0.11	0.73
HCQ	Neu	RENBP	0.051	0.66	0.95
HCQ	Neu	REPIN1	0.093	0.31	0.84
HCQ	Neu	REPS1	0.15	0.071	0.7
HCQ	Neu	REPS2	-0.05	0.53	0.92
HCQ	Neu	RER1	0.045	0.3	0.84
HCQ	Neu	RERE	0.0091	0.89	0.99
HCQ	Neu	REST	0.013	0.75	0.97
HCQ	Neu	RETN	-1.1	0.027	0.62
HCQ	Neu	RETSAT	-0.055	0.55	0.92
HCQ	Neu	REV1	-0.077	0.41	0.89
HCQ	Neu	REV3L	0.064	0.49	0.91
HCQ	Neu	REXO1	-0.11	0.34	0.85
HCQ	Neu	REXO2	-0.32	0.075	0.71
HCQ	Neu	RFC1	-0.18	0.04	0.65
HCQ	Neu	RFC2	0.14	0.021	0.61
HCQ	Neu	RFC3	-0.27	0.15	0.75
HCQ	Neu	RFC4	-0.4	0.042	0.65
HCQ	Neu	RFC5	0.06	0.47	0.91
HCQ	Neu	RFFL	0.026	0.74	0.97
HCQ	Neu	RFK	0.039	0.73	0.97
HCQ	Neu	RFNG	-0.073	0.49	0.91
HCQ	Neu	RFT1	0.036	0.75	0.97
HCQ	Neu	RFTN1	-0.34	0.15	0.75
HCQ	Neu	RFWD2	0.02	0.63	0.95
HCQ	Neu	RFWD3	0.06	0.6	0.94
HCQ	Neu	RFX1	-0.11	0.38	0.88
HCQ	Neu	RFX2	0.31	0.11	0.73
HCQ	Neu	RFX3	0.041	0.7	0.96
HCQ	Neu	RFX5	-0.068	0.54	0.92
HCQ	Neu	RFXANK	-0.15	0.2	0.77
HCQ	Neu	RGCC	-0.45	0.14	0.74
HCQ	Neu	RGL1	0.022	0.88	0.99
HCQ	Neu	RGL2	0.025	0.63	0.95
HCQ	Neu	RGL3	-0.16	0.28	0.83
HCQ	Neu	RGL4	-0.077	0.54	0.92
HCQ	Neu	RGP1	-0.034	0.66	0.96
HCQ	Neu	RGS1	0.69	0.21	0.78
HCQ	Neu	RGS10	0.22	0.34	0.86
HCQ	Neu	RGS14	0.0057	0.92	0.99
HCQ	Neu	RGS16	-0.36	0.045	0.65
HCQ	Neu	RGS18	0.082	0.36	0.86
HCQ	Neu	RGS19	0.0081	0.87	0.99
HCQ	Neu	RGS2	0.0034	0.96	1
HCQ	Neu	RGS3	0.02	0.81	0.98
HCQ	Neu	RHBDD1	-0.015	0.91	0.99
HCQ	Neu	RHBDD2	0.055	0.32	0.84
HCQ	Neu	RHBDD3	0.14	0.31	0.84
HCQ	Neu	RHBDF2	0.11	0.3	0.84
HCQ	Neu	RHD	0.097	0.36	0.86
HCQ	Neu	RHEB	0.12	0.087	0.72
HCQ	Neu	RHNO1	-0.14	0.37	0.87
HCQ	Neu	RHOA	0.022	0.67	0.96
HCQ	Neu	RHOB	-0.21	0.034	0.65
HCQ	Neu	RHOBTB2	-0.21	0.23	0.79
HCQ	Neu	RHOC	-0.1	0.59	0.94
HCQ	Neu	RHOG	0.03	0.6	0.94
HCQ	Neu	RHOH	0.1	0.5	0.91
HCQ	Neu	RHOQ	0.013	0.86	0.99
HCQ	Neu	RHOT1	0.21	0.0024	0.53
HCQ	Neu	RHOT2	-0.04	0.59	0.94
HCQ	Neu	RHOU	-0.27	0.28	0.83
HCQ	Neu	RHPN1	0.32	0.051	0.67
HCQ	Neu	RIBC1	0.21	0.39	0.88
HCQ	Neu	RIC1	0.015	0.84	0.98
HCQ	Neu	RIC8A	0.011	0.82	0.98
HCQ	Neu	RICTOR	0.13	0.16	0.75
HCQ	Neu	RIF1	0.1	0.31	0.84
HCQ	Neu	RILP	-0.04	0.7	0.96
HCQ	Neu	RILPL1	0.066	0.61	0.94
HCQ	Neu	RILPL2	0.0034	0.96	1
HCQ	Neu	RIMKLB	0.15	0.4	0.88
HCQ	Neu	RIN2	0.33	0.3	0.84
HCQ	Neu	RIN3	0.067	0.25	0.81
HCQ	Neu	RING1	-0.034	0.81	0.98
HCQ	Neu	RINL	-0.064	0.21	0.78
HCQ	Neu	RINT1	-0.19	0.089	0.72
HCQ	Neu	RIOK1	-0.14	0.39	0.88
HCQ	Neu	RIOK2	-0.21	0.22	0.79
HCQ	Neu	RIOK3	0.048	0.29	0.83
HCQ	Neu	RIPK1	0.16	0.012	0.59
HCQ	Neu	RIPK2	0.12	0.21	0.78
HCQ	Neu	RIPK3	-0.027	0.68	0.96
HCQ	Neu	RIT1	0.094	0.12	0.73
HCQ	Neu	RLF	0.047	0.44	0.89
HCQ	Neu	RLIM	0.1	0.16	0.76
HCQ	Neu	RMDN1	-0.044	0.48	0.91
HCQ	Neu	RMDN2	0.051	0.7	0.96
HCQ	Neu	RMDN3	0.016	0.94	1
HCQ	Neu	RMI1	0.075	0.27	0.83
HCQ	Neu	RMI2	-0.2	0.4	0.89
HCQ	Neu	RMND1	0.057	0.66	0.95
HCQ	Neu	RMND5A	0.005	0.93	1
HCQ	Neu	RMND5B	-0.029	0.72	0.97
HCQ	Neu	RN7SK	-0.23	0.12	0.73
HCQ	Neu	RN7SL1	-0.088	0.53	0.92
HCQ	Neu	RN7SL2	0.004	0.98	1
HCQ	Neu	RNASE2	-0.86	0.059	0.68
HCQ	Neu	RNASE3	-0.96	0.037	0.65
HCQ	Neu	RNASE6	0.14	0.55	0.92
HCQ	Neu	RNASEH1	-0.085	0.28	0.83
HCQ	Neu	RNASEH1-AS1	-0.011	0.95	1
HCQ	Neu	RNASEH2A	-0.18	0.3	0.84
HCQ	Neu	RNASEH2B	0.082	0.75	0.97
HCQ	Neu	RNASEH2C	-0.16	0.2	0.77
HCQ	Neu	RNASEK	-0.037	0.71	0.97
HCQ	Neu	RNASEL	0.049	0.47	0.9
HCQ	Neu	RNASET2	0.029	0.76	0.97
HCQ	Neu	RNF10	0.054	0.49	0.91
HCQ	Neu	RNF103	-0.0099	0.86	0.99
HCQ	Neu	RNF11	0.046	0.36	0.86
HCQ	Neu	RNF111	0.081	0.094	0.73
HCQ	Neu	RNF113A	0.068	0.24	0.81
HCQ	Neu	RNF114	0.069	0.35	0.86
HCQ	Neu	RNF115	0.064	0.56	0.93
HCQ	Neu	RNF121	0.049	0.72	0.97
HCQ	Neu	RNF122	-0.1	0.49	0.91
HCQ	Neu	RNF123	0.018	0.76	0.97
HCQ	Neu	RNF125	0.17	0.29	0.83
HCQ	Neu	RNF126	-0.19	0.12	0.74
HCQ	Neu	RNF13	0.15	0.016	0.6
HCQ	Neu	RNF130	0.057	0.2	0.77
HCQ	Neu	RNF135	0.13	0.038	0.65
HCQ	Neu	RNF138	0.11	0.15	0.75
HCQ	Neu	RNF139	0.1	0.06	0.68
HCQ	Neu	RNF14	0.095	0.16	0.76
HCQ	Neu	RNF141	0.054	0.43	0.89
HCQ	Neu	RNF144A	0.031	0.81	0.98
HCQ	Neu	RNF144B	0.084	0.37	0.87
HCQ	Neu	RNF145	-0.06	0.45	0.9
HCQ	Neu	RNF146	0.047	0.41	0.89
HCQ	Neu	RNF149	0.061	0.25	0.81
HCQ	Neu	RNF166	0.013	0.83	0.98
HCQ	Neu	RNF167	-0.026	0.74	0.97
HCQ	Neu	RNF168	0.032	0.64	0.95
HCQ	Neu	RNF169	0.019	0.82	0.98
HCQ	Neu	RNF170	0.002	0.98	1
HCQ	Neu	RNF175	0.17	0.19	0.77
HCQ	Neu	RNF181	-0.015	0.81	0.98
HCQ	Neu	RNF185	0.12	0.084	0.72
HCQ	Neu	RNF187	-0.017	0.84	0.98
HCQ	Neu	RNF19A	0.12	0.038	0.65
HCQ	Neu	RNF19B	0.042	0.54	0.92
HCQ	Neu	RNF2	0.087	0.21	0.78
HCQ	Neu	RNF20	0.083	0.026	0.62
HCQ	Neu	RNF213	0.17	0.19	0.77
HCQ	Neu	RNF214	-0.18	0.12	0.74
HCQ	Neu	RNF216	0.0084	0.92	0.99
HCQ	Neu	RNF216P1	-0.18	0.12	0.73
HCQ	Neu	RNF219	0.037	0.85	0.98
HCQ	Neu	RNF220	-0.031	0.74	0.97
HCQ	Neu	RNF24	0.071	0.25	0.81
HCQ	Neu	RNF25	0.077	0.2	0.77
HCQ	Neu	RNF26	-0.37	0.085	0.72
HCQ	Neu	RNF31	0.018	0.75	0.97
HCQ	Neu	RNF32	0.094	0.56	0.93
HCQ	Neu	RNF34	0.023	0.54	0.92
HCQ	Neu	RNF38	0.044	0.44	0.89
HCQ	Neu	RNF4	0.029	0.46	0.9
HCQ	Neu	RNF40	0.013	0.82	0.98
HCQ	Neu	RNF41	0.019	0.65	0.95
HCQ	Neu	RNF44	-0.17	0.13	0.74
HCQ	Neu	RNF5	0.008	0.93	1
HCQ	Neu	RNF6	0.078	0.23	0.8
HCQ	Neu	RNF7	-0.067	0.43	0.89
HCQ	Neu	RNFT1	0.066	0.32	0.84
HCQ	Neu	RNGTT	0.19	0.031	0.65
HCQ	Neu	RNH1	-0.18	0.21	0.78
HCQ	Neu	RNMT	-0.02	0.87	0.99
HCQ	Neu	RNPC3	0.054	0.34	0.85
HCQ	Neu	RNPEP	0.14	0.18	0.77
HCQ	Neu	RNPEPL1	-0.065	0.5	0.91
HCQ	Neu	RNPS1	-0.052	0.49	0.91
HCQ	Neu	ROCK1	0.009	0.86	0.99
HCQ	Neu	ROCK2	0.091	0.26	0.82
HCQ	Neu	ROGDI	-0.2	0.045	0.66
HCQ	Neu	ROMO1	-0.16	0.079	0.72
HCQ	Neu	ROPN1L	-0.076	0.28	0.83
HCQ	Neu	RP2	0.09	0.11	0.73
HCQ	Neu	RPA1	-0.062	0.46	0.9
HCQ	Neu	RPA2	-0.059	0.37	0.87
HCQ	Neu	RPA3	-0.043	0.61	0.94
HCQ	Neu	RPAIN	0.057	0.66	0.96
HCQ	Neu	RPAP2	0.083	0.55	0.93
HCQ	Neu	RPAP3	0.051	0.46	0.9
HCQ	Neu	RPE	-0.48	0.034	0.65
HCQ	Neu	RPF1	0.067	0.29	0.84
HCQ	Neu	RPGR	0.045	0.64	0.95
HCQ	Neu	RPGRIP1	-0.023	0.82	0.98
HCQ	Neu	RPH3A	0.58	0.2	0.77
HCQ	Neu	RPH3AL	-0.26	0.077	0.72
HCQ	Neu	RPIA	-0.079	0.37	0.87
HCQ	Neu	RPL10	-0.29	0.0062	0.56
HCQ	Neu	RPL10A	-0.43	0.052	0.67
HCQ	Neu	RPL11	-0.11	0.26	0.81
HCQ	Neu	RPL12	-0.075	0.54	0.92
HCQ	Neu	RPL13	-0.25	0.037	0.65
HCQ	Neu	RPL13A	-0.15	0.065	0.69
HCQ	Neu	RPL13AP6	-0.076	0.73	0.97
HCQ	Neu	RPL14	-0.24	0.016	0.6
HCQ	Neu	RPL15	-0.18	0.034	0.65
HCQ	Neu	RPL18	-0.052	0.51	0.91
HCQ	Neu	RPL18A	-0.55	0.00023	0.53
HCQ	Neu	RPL19	-0.074	0.26	0.81
HCQ	Neu	RPL21	-0.089	0.22	0.78
HCQ	Neu	RPL21P44	-0.035	0.81	0.98
HCQ	Neu	RPL22	-0.41	0.084	0.72
HCQ	Neu	RPL22L1	0.00077	1	1
HCQ	Neu	RPL23	-0.16	0.094	0.72
HCQ	Neu	RPL23A	-0.35	0.0085	0.57
HCQ	Neu	RPL23AP7	-0.0063	0.95	1
HCQ	Neu	RPL23AP82	-0.0086	0.95	1
HCQ	Neu	RPL24	-0.072	0.37	0.87
HCQ	Neu	RPL26	-0.17	0.092	0.72
HCQ	Neu	RPL26L1	0.011	0.89	0.99
HCQ	Neu	RPL27	-0.11	0.22	0.79
HCQ	Neu	RPL27A	-0.16	0.034	0.65
HCQ	Neu	RPL28	-0.0081	0.93	1
HCQ	Neu	RPL29	-0.079	0.34	0.86
HCQ	Neu	RPL3	-0.29	0.01	0.57
HCQ	Neu	RPL30	-0.091	0.2	0.77
HCQ	Neu	RPL31	-0.15	0.074	0.71
HCQ	Neu	RPL32	-0.13	0.15	0.74
HCQ	Neu	RPL32P3	0.16	0.039	0.65
HCQ	Neu	RPL34	-0.1	0.17	0.76
HCQ	Neu	RPL35	-0.43	0.0039	0.53
HCQ	Neu	RPL35A	-0.2	0.032	0.65
HCQ	Neu	RPL36	-0.28	0.032	0.65
HCQ	Neu	RPL36AL	-0.012	0.84	0.98
HCQ	Neu	RPL37	-0.043	0.56	0.93
HCQ	Neu	RPL37A	-0.23	0.043	0.65
HCQ	Neu	RPL38	-0.12	0.15	0.74
HCQ	Neu	RPL39	-0.13	0.2	0.77
HCQ	Neu	RPL4	-0.54	0.00089	0.53
HCQ	Neu	RPL41	-0.028	0.71	0.97
HCQ	Neu	RPL5	-0.43	0.0038	0.53
HCQ	Neu	RPL6	-0.14	0.067	0.7
HCQ	Neu	RPL7	-0.18	0.058	0.68
HCQ	Neu	RPL7A	-0.23	0.024	0.62
HCQ	Neu	RPL7L1	-0.089	0.53	0.92
HCQ	Neu	RPL8	-0.25	0.015	0.59
HCQ	Neu	RPL9	-0.12	0.2	0.77
HCQ	Neu	RPLP0	-0.58	0.003	0.53
HCQ	Neu	RPLP1	-0.24	0.019	0.61
HCQ	Neu	RPLP2	-0.38	0.0054	0.56
HCQ	Neu	RPN1	0.015	0.81	0.98
HCQ	Neu	RPN2	-0.13	0.092	0.72
HCQ	Neu	RPP14	0.015	0.81	0.98
HCQ	Neu	RPP25L	0.01	0.9	0.99
HCQ	Neu	RPP30	-0.062	0.75	0.97
HCQ	Neu	RPP38	0.0037	0.97	1
HCQ	Neu	RPRD1A	0.1	0.21	0.77
HCQ	Neu	RPRD1B	0.13	0.054	0.68
HCQ	Neu	RPRD2	0.034	0.66	0.96
HCQ	Neu	RPS11	-0.064	0.35	0.86
HCQ	Neu	RPS12	-0.53	0.00044	0.53
HCQ	Neu	RPS13	-0.21	0.039	0.65
HCQ	Neu	RPS14	-0.19	0.029	0.64
HCQ	Neu	RPS15	-0.065	0.49	0.91
HCQ	Neu	RPS15A	-0.19	0.029	0.65
HCQ	Neu	RPS16	-0.16	0.074	0.71
HCQ	Neu	RPS16P5	-0.1	0.33	0.85
HCQ	Neu	RPS17	-0.21	0.064	0.69
HCQ	Neu	RPS18	-0.46	0.0019	0.53
HCQ	Neu	RPS19	-0.21	0.06	0.68
HCQ	Neu	RPS19BP1	-0.079	0.28	0.83
HCQ	Neu	RPS2	-0.22	0.019	0.61
HCQ	Neu	RPS20	-0.043	0.65	0.95
HCQ	Neu	RPS21	-0.29	0.021	0.61
HCQ	Neu	RPS23	-0.35	0.0072	0.56
HCQ	Neu	RPS24	-0.22	0.075	0.71
HCQ	Neu	RPS25	-0.11	0.31	0.84
HCQ	Neu	RPS26	-0.021	0.82	0.98
HCQ	Neu	RPS27	-0.15	0.1	0.73
HCQ	Neu	RPS27A	-0.1	0.15	0.75
HCQ	Neu	RPS27L	-0.14	0.13	0.74
HCQ	Neu	RPS28	-0.15	0.19	0.77
HCQ	Neu	RPS29	-0.22	0.03	0.65
HCQ	Neu	RPS3	-0.11	0.21	0.77
HCQ	Neu	RPS3A	-0.018	0.87	0.99
HCQ	Neu	RPS4X	-0.51	0.0011	0.53
HCQ	Neu	RPS5	-0.21	0.021	0.61
HCQ	Neu	RPS6	-0.17	0.015	0.59
HCQ	Neu	RPS6KA1	0.06	0.23	0.79
HCQ	Neu	RPS6KA2	-0.12	0.41	0.89
HCQ	Neu	RPS6KA3	0.11	0.14	0.74
HCQ	Neu	RPS6KA4	-0.092	0.64	0.95
HCQ	Neu	RPS6KA5	-0.028	0.68	0.96
HCQ	Neu	RPS6KB1	0.13	0.033	0.65
HCQ	Neu	RPS6KB2	-0.044	0.4	0.88
HCQ	Neu	RPS6KC1	0.036	0.67	0.96
HCQ	Neu	RPS7	-0.096	0.26	0.82
HCQ	Neu	RPS8	-0.33	0.016	0.6
HCQ	Neu	RPS9	-0.027	0.7	0.96
HCQ	Neu	RPSA	-0.56	0.0013	0.53
HCQ	Neu	RPUSD1	-0.064	0.47	0.9
HCQ	Neu	RPUSD3	0.097	0.31	0.84
HCQ	Neu	RQCD1	-0.017	0.88	0.99
HCQ	Neu	RRAGA	0.018	0.69	0.96
HCQ	Neu	RRAGB	-0.18	0.13	0.74
HCQ	Neu	RRAGC	0.024	0.72	0.97
HCQ	Neu	RRAGD	0.12	0.043	0.65
HCQ	Neu	RRAS	-0.035	0.89	0.99
HCQ	Neu	RRBP1	0.056	0.48	0.91
HCQ	Neu	RREB1	-0.035	0.69	0.96
HCQ	Neu	RRM1	-0.48	0.051	0.67
HCQ	Neu	RRM2	-0.84	0.0092	0.57
HCQ	Neu	RRM2B	0.079	0.19	0.77
HCQ	Neu	RRN3	-0.11	0.43	0.89
HCQ	Neu	RRN3P3	-0.12	0.33	0.85
HCQ	Neu	RRNAD1	0.0089	0.92	1
HCQ	Neu	RRP1	-0.21	0.29	0.83
HCQ	Neu	RRP12	0.19	0.2	0.77
HCQ	Neu	RRP1B	-0.52	0.048	0.66
HCQ	Neu	RRP36	-0.029	0.63	0.95
HCQ	Neu	RRP7A	-0.055	0.67	0.96
HCQ	Neu	RRP8	0.0036	0.96	1
HCQ	Neu	RSAD1	-0.49	0.031	0.65
HCQ	Neu	RSAD2	0.44	0.16	0.76
HCQ	Neu	RSBN1	0.079	0.44	0.9
HCQ	Neu	RSBN1L	0.067	0.24	0.81
HCQ	Neu	RSF1	-0.042	0.5	0.91
HCQ	Neu	RSL1D1	-0.35	0.082	0.72
HCQ	Neu	RSL24D1	-0.049	0.53	0.92
HCQ	Neu	RSPH14	-0.022	0.92	1
HCQ	Neu	RSPH3	0.06	0.52	0.92
HCQ	Neu	RSPH9	0.24	0.21	0.77
HCQ	Neu	RSPRY1	0.057	0.18	0.77
HCQ	Neu	RSRC1	0.018	0.87	0.99
HCQ	Neu	RSRC2	0.091	0.072	0.71
HCQ	Neu	RSRP1	0.088	0.22	0.79
HCQ	Neu	RSU1	-0.032	0.76	0.97
HCQ	Neu	RTCA	-0.034	0.55	0.93
HCQ	Neu	RTCA-AS1	-0.055	0.78	0.98
HCQ	Neu	RTCB	-0.12	0.28	0.83
HCQ	Neu	RTF1	-0.016	0.78	0.98
HCQ	Neu	RTFDC1	0.025	0.51	0.92
HCQ	Neu	RTN1	0.19	0.51	0.92
HCQ	Neu	RTN2	-0.088	0.47	0.9
HCQ	Neu	RTN3	0.0097	0.85	0.99
HCQ	Neu	RTN4	-0.0011	0.99	1
HCQ	Neu	RTP4	0.34	0.25	0.81
HCQ	Neu	RUFY1	0.09	0.097	0.73
HCQ	Neu	RUFY2	0.069	0.48	0.91
HCQ	Neu	RUFY4	0.087	0.67	0.96
HCQ	Neu	RUNDC1	0.063	0.13	0.74
HCQ	Neu	RUNX1	-0.17	0.14	0.74
HCQ	Neu	RUNX1-IT1	-0.13	0.45	0.9
HCQ	Neu	RUNX2	0.15	0.097	0.73
HCQ	Neu	RUNX3	0.22	0.25	0.81
HCQ	Neu	RUSC1	-0.037	0.84	0.98
HCQ	Neu	RUVBL2	-0.46	0.0024	0.53
HCQ	Neu	RWDD1	-0.1	0.33	0.85
HCQ	Neu	RWDD3	-0.01	0.93	1
HCQ	Neu	RWDD4	-0.051	0.47	0.9
HCQ	Neu	RXRA	0.0021	0.97	1
HCQ	Neu	RXRB	-0.016	0.81	0.98
HCQ	Neu	RYBP	-0.052	0.55	0.92
HCQ	Neu	RYK	-0.0081	0.93	1
HCQ	Neu	S100A10	-0.15	0.49	0.91
HCQ	Neu	S100A11	0.042	0.59	0.94
HCQ	Neu	S100A12	-0.17	0.41	0.89
HCQ	Neu	S100A4	-0.029	0.76	0.97
HCQ	Neu	S100A6	-0.047	0.59	0.94
HCQ	Neu	S100A8	-0.085	0.41	0.89
HCQ	Neu	S100A9	-0.045	0.58	0.93
HCQ	Neu	S100P	0.032	0.93	1
HCQ	Neu	S100PBP	0.11	0.073	0.71
HCQ	Neu	S100Z	0.012	0.92	1
HCQ	Neu	S1PR1	0.071	0.8	0.98
HCQ	Neu	S1PR4	-0.03	0.74	0.97
HCQ	Neu	SACM1L	0.0061	0.89	0.99
HCQ	Neu	SAE1	-0.016	0.86	0.99
HCQ	Neu	SAFB	0.058	0.25	0.81
HCQ	Neu	SAFB2	0.047	0.26	0.82
HCQ	Neu	SAMD4B	0.014	0.84	0.98
HCQ	Neu	SAMD8	0.053	0.37	0.87
HCQ	Neu	SAMD9	0.11	0.45	0.9
HCQ	Neu	SAMD9L	0.072	0.65	0.95
HCQ	Neu	SAMHD1	0.26	0.052	0.67
HCQ	Neu	SAMM50	-0.4	0.057	0.68
HCQ	Neu	SAMSN1	0.079	0.7	0.96
HCQ	Neu	SAP130	0.042	0.5	0.91
HCQ	Neu	SAP18	0.062	0.2	0.77
HCQ	Neu	SAP25	-0.18	0.13	0.74
HCQ	Neu	SAP30	0.092	0.79	0.98
HCQ	Neu	SAP30BP	0.011	0.78	0.98
HCQ	Neu	SAP30L	0.0081	0.86	0.99
HCQ	Neu	SAP30L-AS1	0.019	0.85	0.99
HCQ	Neu	SAPCD2	0.085	0.7	0.96
HCQ	Neu	SAR1A	-0.14	0.22	0.78
HCQ	Neu	SAR1B	-0.025	0.74	0.97
HCQ	Neu	SARAF	0.012	0.82	0.98
HCQ	Neu	SARNP	0.0017	0.97	1
HCQ	Neu	SARS	-0.003	0.96	1
HCQ	Neu	SART1	0.11	0.084	0.72
HCQ	Neu	SART3	0.0089	0.87	0.99
HCQ	Neu	SASH3	0.083	0.14	0.74
HCQ	Neu	SASS6	0.13	0.17	0.76
HCQ	Neu	SAT1	0.064	0.55	0.92
HCQ	Neu	SAT2	0.062	0.68	0.96
HCQ	Neu	SATB1	0.065	0.37	0.87
HCQ	Neu	SAV1	-0.53	0.029	0.65
HCQ	Neu	SAYSD1	-0.03	0.73	0.97
HCQ	Neu	SBDS	0.074	0.3	0.84
HCQ	Neu	SBDSP1	-0.34	0.065	0.69
HCQ	Neu	SBF1	0.065	0.55	0.92
HCQ	Neu	SBF2	0.091	0.17	0.76
HCQ	Neu	SBNO1	0.0076	0.89	0.99
HCQ	Neu	SBNO2	0.051	0.61	0.94
HCQ	Neu	SC5D	0.19	0.12	0.74
HCQ	Neu	SCAF1	-0.12	0.43	0.89
HCQ	Neu	SCAF11	0.051	0.28	0.83
HCQ	Neu	SCAF4	0.076	0.21	0.77
HCQ	Neu	SCAF8	0.02	0.71	0.96
HCQ	Neu	SCAI	-0.14	0.46	0.9
HCQ	Neu	SCAMP1	0.11	0.29	0.83
HCQ	Neu	SCAMP1-AS1	0.31	0.21	0.77
HCQ	Neu	SCAMP2	-0.06	0.23	0.8
HCQ	Neu	SCAMP3	-0.14	0.31	0.84
HCQ	Neu	SCAMP4	0.22	0.012	0.59
HCQ	Neu	SCAND1	-0.08	0.34	0.86
HCQ	Neu	SCAND2P	0.1	0.28	0.83
HCQ	Neu	SCAP	-0.036	0.7	0.96
HCQ	Neu	SCAPER	0.11	0.22	0.78
HCQ	Neu	SCARB1	0.00096	1	1
HCQ	Neu	SCARB2	0.29	0.091	0.72
HCQ	Neu	SCARF1	-0.11	0.49	0.91
HCQ	Neu	SCARF2	0.054	0.76	0.97
HCQ	Neu	SCARNA21	-0.088	0.66	0.95
HCQ	Neu	SCARNA22	-0.09	0.66	0.95
HCQ	Neu	SCARNA3	0.09	0.69	0.96
HCQ	Neu	SCARNA9	-0.11	0.47	0.9
HCQ	Neu	SCCPDH	-0.017	0.93	1
HCQ	Neu	SCD	-0.56	0.1	0.73
HCQ	Neu	SCFD1	-0.023	0.78	0.98
HCQ	Neu	SCIMP	-0.074	0.86	0.99
HCQ	Neu	SCLT1	0.05	0.56	0.93
HCQ	Neu	SCML4	0.056	0.71	0.96
HCQ	Neu	SCN1B	0.0065	0.96	1
HCQ	Neu	SCN9A	0.12	0.53	0.92
HCQ	Neu	SCNM1	-0.14	0.4	0.89
HCQ	Neu	SCNN1A	-0.02	0.89	0.99
HCQ	Neu	SCO1	-0.03	0.72	0.97
HCQ	Neu	SCO2	0.29	0.16	0.76
HCQ	Neu	SCOC	0.11	0.17	0.76
HCQ	Neu	SCP2	-0.21	0.056	0.68
HCQ	Neu	SCPEP1	-0.1	0.38	0.88
HCQ	Neu	SCRG1	-0.018	0.95	1
HCQ	Neu	SCRN1	-0.13	0.47	0.9
HCQ	Neu	SCRN2	-0.11	0.36	0.86
HCQ	Neu	SCRN3	0.11	0.27	0.83
HCQ	Neu	SCYL1	0.021	0.78	0.98
HCQ	Neu	SCYL2	0.045	0.39	0.88
HCQ	Neu	SCYL3	0.1	0.13	0.74
HCQ	Neu	SDAD1	-0.39	0.11	0.73
HCQ	Neu	SDC1	-1.1	0.026	0.62
HCQ	Neu	SDC2	0.32	0.17	0.76
HCQ	Neu	SDCBP	0.082	0.13	0.74
HCQ	Neu	SDCBP2-AS1	0.071	0.54	0.92
HCQ	Neu	SDCCAG3	-0.08	0.67	0.96
HCQ	Neu	SDCCAG8	0.052	0.6	0.94
HCQ	Neu	SDE2	0.2	0.022	0.62
HCQ	Neu	SDF2	0.025	0.65	0.95
HCQ	Neu	SDF2L1	-0.19	0.25	0.81
HCQ	Neu	SDF4	0.014	0.78	0.98
HCQ	Neu	SDHA	-0.054	0.42	0.89
HCQ	Neu	SDHAF1	-0.095	0.27	0.83
HCQ	Neu	SDHAF2	0.0032	0.96	1
HCQ	Neu	SDHAF3	0.086	0.58	0.93
HCQ	Neu	SDHAF4	-0.0085	0.95	1
HCQ	Neu	SDHAP1	0.017	0.81	0.98
HCQ	Neu	SDHAP2	-0.093	0.42	0.89
HCQ	Neu	SDHB	0.016	0.71	0.96
HCQ	Neu	SDHC	-0.12	0.48	0.91
HCQ	Neu	SDHD	-0.051	0.45	0.9
HCQ	Neu	SEC11A	0.037	0.48	0.91
HCQ	Neu	SEC11C	-0.71	0.0038	0.53
HCQ	Neu	SEC13	-0.032	0.62	0.95
HCQ	Neu	SEC14L1	0.095	0.19	0.77
HCQ	Neu	SEC16A	-0.061	0.5	0.91
HCQ	Neu	SEC22A	-0.022	0.85	0.99
HCQ	Neu	SEC22B	0.14	0.062	0.69
HCQ	Neu	SEC22C	-0.17	0.072	0.7
HCQ	Neu	SEC23A	0.09	0.12	0.74
HCQ	Neu	SEC23B	-0.069	0.35	0.86
HCQ	Neu	SEC23IP	0.017	0.78	0.98
HCQ	Neu	SEC24A	-0.036	0.69	0.96
HCQ	Neu	SEC24B	0.026	0.64	0.95
HCQ	Neu	SEC24C	-2.10E-05	1	1
HCQ	Neu	SEC24D	0.084	0.23	0.79
HCQ	Neu	SEC31A	-0.16	0.15	0.75
HCQ	Neu	SEC31B	-0.16	0.27	0.82
HCQ	Neu	SEC61A1	-0.086	0.23	0.8
HCQ	Neu	SEC61A2	0.21	0.031	0.65
HCQ	Neu	SEC61B	-0.11	0.11	0.73
HCQ	Neu	SEC61G	-0.19	0.081	0.72
HCQ	Neu	SEC62	-0.086	0.22	0.79
HCQ	Neu	SEC63	-0.041	0.65	0.95
HCQ	Neu	SECISBP2	0.029	0.56	0.93
HCQ	Neu	SECISBP2L	-0.056	0.41	0.89
HCQ	Neu	SECTM1	0.045	0.64	0.95
HCQ	Neu	SEH1L	-0.47	0.013	0.59
HCQ	Neu	SEL1L	0.1	0.13	0.74
HCQ	Neu	SEL1L3	-0.43	0.047	0.66
HCQ	Neu	SELK	-0.012	0.84	0.98
HCQ	Neu	SELL	0.1	0.16	0.76
HCQ	Neu	SELO	-0.051	0.58	0.93
HCQ	Neu	SELP	-0.00093	0.99	1
HCQ	Neu	SELPLG	0.056	0.31	0.84
HCQ	Neu	SELT	0.027	0.59	0.94
HCQ	Neu	SEMA3B	0.0068	0.98	1
HCQ	Neu	SEMA3C	0.22	0.2	0.77
HCQ	Neu	SEMA4A	0.013	0.86	0.99
HCQ	Neu	SEMA4B	-0.0061	0.91	0.99
HCQ	Neu	SEMA4D	0.062	0.34	0.85
HCQ	Neu	SENCR	0.052	0.45	0.9
HCQ	Neu	SENP1	0.032	0.62	0.95
HCQ	Neu	SENP2	0.073	0.15	0.74
HCQ	Neu	SENP5	0.041	0.43	0.89
HCQ	Neu	SENP6	-0.039	0.49	0.91
HCQ	Neu	SENP7	0.098	0.23	0.8
HCQ	Neu	15-Sep	0.12	0.046	0.66
HCQ	Neu	SEPHS1	-0.53	0.011	0.58
HCQ	Neu	SEPHS2	-0.022	0.75	0.97
HCQ	Neu	SEPN1	0.065	0.66	0.95
HCQ	Neu	SEPSECS	0.046	0.7	0.96
HCQ	Neu	SEPSECS-AS1	0.034	0.75	0.97
HCQ	Neu	1-Sep	-0.027	0.91	0.99
HCQ	Neu	11-Sep	-0.14	0.49	0.91
HCQ	Neu	2-Sep	0.019	0.65	0.95
HCQ	Neu	4-Sep	0.17	0.62	0.95
HCQ	Neu	6-Sep	-0.017	0.79	0.98
HCQ	Neu	7-Sep	0.072	0.12	0.74
HCQ	Neu	SEPT7P2	-0.036	0.84	0.98
HCQ	Neu	9-Sep	-0.066	0.45	0.9
HCQ	Neu	SEPW1	-0.11	0.53	0.92
HCQ	Neu	SERAC1	0.18	0.075	0.71
HCQ	Neu	SERBP1	0.014	0.82	0.98
HCQ	Neu	SERF2	-0.056	0.53	0.92
HCQ	Neu	SERINC1	0.096	0.11	0.73
HCQ	Neu	SERINC2	-0.53	0.18	0.77
HCQ	Neu	SERINC3	0.041	0.43	0.89
HCQ	Neu	SERINC4	0.085	0.49	0.91
HCQ	Neu	SERINC5	0.035	0.61	0.94
HCQ	Neu	SERP1	0.022	0.57	0.93
HCQ	Neu	SERPINA1	0.094	0.23	0.8
HCQ	Neu	SERPINB1	0.15	0.1	0.73
HCQ	Neu	SERPINB10	-0.85	0.084	0.72
HCQ	Neu	SERPINB6	0.18	0.14	0.74
HCQ	Neu	SERPINB8	0.14	0.15	0.75
HCQ	Neu	SERPINB9	0.088	0.7	0.96
HCQ	Neu	SERPINB9P1	0.032	0.9	0.99
HCQ	Neu	SERPING1	0.2	0.38	0.88
HCQ	Neu	SERTAD1	0.057	0.56	0.93
HCQ	Neu	SERTAD2	-0.0086	0.94	1
HCQ	Neu	SERTAD3	0.091	0.16	0.76
HCQ	Neu	SESN1	-0.041	0.64	0.95
HCQ	Neu	SESN2	-0.13	0.087	0.72
HCQ	Neu	SESN3	0.07	0.48	0.91
HCQ	Neu	SESTD1	0.11	0.41	0.89
HCQ	Neu	SET	-0.032	0.69	0.96
HCQ	Neu	SETBP1	-0.011	0.96	1
HCQ	Neu	SETD1B	0.017	0.81	0.98
HCQ	Neu	SETD2	0.02	0.7	0.96
HCQ	Neu	SETD3	0.016	0.83	0.98
HCQ	Neu	SETD4	0.066	0.42	0.89
HCQ	Neu	SETD5	-0.007	0.9	0.99
HCQ	Neu	SETD7	0.39	0.043	0.65
HCQ	Neu	SETD8	-0.15	0.11	0.73
HCQ	Neu	SETD9	0.19	0.32	0.84
HCQ	Neu	SETDB1	-0.013	0.8	0.98
HCQ	Neu	SETDB2	0.017	0.88	0.99
HCQ	Neu	SETX	0.0087	0.91	0.99
HCQ	Neu	SEZ6	0.077	0.52	0.92
HCQ	Neu	SF1	-0.0064	0.9	0.99
HCQ	Neu	SF3A1	0.059	0.22	0.78
HCQ	Neu	SF3A2	0.0027	0.98	1
HCQ	Neu	SF3A3	-0.22	0.096	0.73
HCQ	Neu	SF3B1	0.0083	0.87	0.99
HCQ	Neu	SF3B2	0.067	0.089	0.72
HCQ	Neu	SF3B3	-0.33	0.019	0.61
HCQ	Neu	SF3B4	0.08	0.1	0.73
HCQ	Neu	SF3B5	-0.082	0.25	0.81
HCQ	Neu	SF3B6	0.026	0.63	0.95
HCQ	Neu	SFI1	0.043	0.66	0.95
HCQ	Neu	SFMBT1	-0.27	0.15	0.75
HCQ	Neu	SFMBT2	0.15	0.44	0.9
HCQ	Neu	SFPQ	0.012	0.83	0.98
HCQ	Neu	SFR1	0.2	0.15	0.74
HCQ	Neu	SFSWAP	-0.04	0.44	0.9
HCQ	Neu	SFT2D1	0.024	0.69	0.96
HCQ	Neu	SFT2D2	0.015	0.85	0.99
HCQ	Neu	SFT2D3	-0.044	0.66	0.95
HCQ	Neu	SFXN1	-0.56	0.035	0.65
HCQ	Neu	SFXN3	0.3	0.055	0.68
HCQ	Neu	SFXN4	-0.0013	0.99	1
HCQ	Neu	SFXN5	-0.2	0.12	0.74
HCQ	Neu	SGK1	0.087	0.41	0.89
HCQ	Neu	SGMS1	0.0058	0.94	1
HCQ	Neu	SGMS1-AS1	-0.075	0.66	0.95
HCQ	Neu	SGMS2	-0.058	0.78	0.98
HCQ	Neu	SGOL2	0.18	0.39	0.88
HCQ	Neu	SGPL1	-0.05	0.53	0.92
HCQ	Neu	SGPP1	-0.022	0.85	0.98
HCQ	Neu	SGSH	0.049	0.73	0.97
HCQ	Neu	SGSM2	-0.2	0.13	0.74
HCQ	Neu	SGSM3	-0.11	0.32	0.84
HCQ	Neu	SGTA	-0.0086	0.86	0.99
HCQ	Neu	SGTB	-0.09	0.31	0.84
HCQ	Neu	SH2B1	0.063	0.69	0.96
HCQ	Neu	SH2B2	0.066	0.53	0.92
HCQ	Neu	SH2B3	-0.0081	0.93	1
HCQ	Neu	SH2D1B	-0.14	0.68	0.96
HCQ	Neu	SH2D3A	-0.58	0.00079	0.53
HCQ	Neu	SH2D3C	0.015	0.78	0.98
HCQ	Neu	SH3BGR	0.2	0.27	0.82
HCQ	Neu	SH3BGRL	-0.0069	0.94	1
HCQ	Neu	SH3BGRL3	-0.11	0.17	0.76
HCQ	Neu	SH3BP1	0.14	0.28	0.83
HCQ	Neu	SH3BP2	-0.02	0.73	0.97
HCQ	Neu	SH3BP5	0.067	0.51	0.92
HCQ	Neu	SH3BP5-AS1	0.075	0.59	0.94
HCQ	Neu	SH3BP5L	-0.095	0.42	0.89
HCQ	Neu	SH3D21	-0.11	0.49	0.91
HCQ	Neu	SH3GL1	-0.071	0.26	0.82
HCQ	Neu	SH3GL1P1	0.0039	0.98	1
HCQ	Neu	SH3GLB1	0.18	0.04	0.65
HCQ	Neu	SH3GLB2	0.00026	1	1
HCQ	Neu	SH3KBP1	0.027	0.54	0.92
HCQ	Neu	SH3RF1	-0.19	0.58	0.93
HCQ	Neu	SH3RF3	0.042	0.89	0.99
HCQ	Neu	SH3RF3-AS1	0.27	0.4	0.89
HCQ	Neu	SH3TC1	0.18	0.56	0.93
HCQ	Neu	SHARPIN	-0.06	0.41	0.89
HCQ	Neu	SHC1	0.034	0.55	0.92
HCQ	Neu	SHCBP1	-0.73	0.023	0.62
HCQ	Neu	SHFM1	-0.46	0.039	0.65
HCQ	Neu	SHISA5	0.17	0.12	0.74
HCQ	Neu	SHKBP1	0.15	0.12	0.74
HCQ	Neu	SHMT1	-0.46	0.094	0.73
HCQ	Neu	SHMT2	-0.82	0.0034	0.53
HCQ	Neu	SHOC2	0.088	0.069	0.7
HCQ	Neu	SHPK	-0.35	0.1	0.73
HCQ	Neu	SHPRH	-0.27	0.086	0.72
HCQ	Neu	SHQ1	-0.34	0.13	0.74
HCQ	Neu	SIAH1	0.013	0.87	0.99
HCQ	Neu	SIAH2	0.071	0.43	0.89
HCQ	Neu	SIDT1	-0.33	0.29	0.84
HCQ	Neu	SIDT2	-0.36	0.12	0.74
HCQ	Neu	SIGIRR	0.21	0.1	0.73
HCQ	Neu	SIGLEC1	0.71	0.1	0.73
HCQ	Neu	SIGLEC10	0.012	0.92	1
HCQ	Neu	SIGLEC14	-0.18	0.7	0.96
HCQ	Neu	SIGLEC17P	0.53	0.0056	0.56
HCQ	Neu	SIGLEC5	0.039	0.69	0.96
HCQ	Neu	SIGLEC7	0.23	0.021	0.61
HCQ	Neu	SIGLEC8	-0.011	0.99	1
HCQ	Neu	SIGLEC9	0.13	0.061	0.68
HCQ	Neu	SIGMAR1	0.037	0.63	0.95
HCQ	Neu	SIK3	0.043	0.47	0.9
HCQ	Neu	SIKE1	0.018	0.73	0.97
HCQ	Neu	SIL1	-0.25	0.023	0.62
HCQ	Neu	SIMC1	-0.095	0.66	0.95
HCQ	Neu	SIN3A	0.0088	0.93	1
HCQ	Neu	SIN3B	-0.11	0.3	0.84
HCQ	Neu	SIPA1	-0.019	0.77	0.97
HCQ	Neu	SIPA1L1	-0.012	0.87	0.99
HCQ	Neu	SIPA1L2	0.16	0.3	0.84
HCQ	Neu	SIPA1L3	-0.051	0.76	0.97
HCQ	Neu	SIRPA	0.099	0.21	0.77
HCQ	Neu	SIRPB1	0.12	0.26	0.82
HCQ	Neu	SIRPB2	0.045	0.74	0.97
HCQ	Neu	SIRPD	-0.012	0.86	0.99
HCQ	Neu	SIRT1	0.044	0.55	0.92
HCQ	Neu	SIRT2	0.0075	0.86	0.99
HCQ	Neu	SIRT3	-0.064	0.51	0.91
HCQ	Neu	SIRT5	0.044	0.68	0.96
HCQ	Neu	SIRT6	-0.32	0.032	0.65
HCQ	Neu	SIRT7	0.0076	0.87	0.99
HCQ	Neu	SIVA1	-0.042	0.66	0.95
HCQ	Neu	SKA2	-0.24	0.15	0.74
HCQ	Neu	SKAP1	0.15	0.55	0.92
HCQ	Neu	SKAP2	0.05	0.67	0.96
HCQ	Neu	SKI	0.011	0.95	1
HCQ	Neu	SKIL	0.1	0.22	0.79
HCQ	Neu	SKIV2L	0.024	0.69	0.96
HCQ	Neu	SKIV2L2	-0.095	0.29	0.83
HCQ	Neu	SKP1	0.022	0.67	0.96
HCQ	Neu	SKP2	0.0065	0.95	1
HCQ	Neu	SLA	0.16	0.12	0.74
HCQ	Neu	SLA2	0.18	0.18	0.77
HCQ	Neu	SLAIN1	-0.28	0.28	0.83
HCQ	Neu	SLAIN2	0.077	0.14	0.74
HCQ	Neu	SLAMF6	0.23	0.3	0.84
HCQ	Neu	SLAMF7	-0.31	0.17	0.76
HCQ	Neu	SLBP	0.085	0.34	0.85
HCQ	Neu	SLC10A1	0.25	0.2	0.77
HCQ	Neu	SLC10A3	-0.042	0.6	0.94
HCQ	Neu	SLC11A1	0.011	0.92	0.99
HCQ	Neu	SLC11A2	0.14	0.44	0.89
HCQ	Neu	SLC12A1	-0.43	0.44	0.9
HCQ	Neu	SLC12A4	-0.021	0.78	0.98
HCQ	Neu	SLC12A6	0.095	0.12	0.73
HCQ	Neu	SLC12A9	0.087	0.33	0.85
HCQ	Neu	SLC13A4	0.13	0.48	0.91
HCQ	Neu	SLC15A2	-0.18	0.28	0.83
HCQ	Neu	SLC15A3	-0.14	0.16	0.76
HCQ	Neu	SLC15A4	0.057	0.55	0.92
HCQ	Neu	SLC16A3	0.013	0.87	0.99
HCQ	Neu	SLC16A5	-0.023	0.72	0.97
HCQ	Neu	SLC16A6	0.0012	0.99	1
HCQ	Neu	SLC17A5	0.055	0.32	0.84
HCQ	Neu	SLC18A2	-0.02	0.9	0.99
HCQ	Neu	SLC18B1	-0.082	0.77	0.97
HCQ	Neu	SLC19A1	0.0058	0.93	1
HCQ	Neu	SLC19A2	-0.09	0.53	0.92
HCQ	Neu	SLC1A4	-0.6	0.017	0.61
HCQ	Neu	SLC1A5	-0.39	0.1	0.73
HCQ	Neu	SLC20A1	0.16	0.13	0.74
HCQ	Neu	SLC20A2	0.17	0.2	0.77
HCQ	Neu	SLC22A1	-0.042	0.78	0.98
HCQ	Neu	SLC22A15	0.098	0.23	0.79
HCQ	Neu	SLC22A16	-0.26	0.53	0.92
HCQ	Neu	SLC22A18	0.027	0.82	0.98
HCQ	Neu	SLC22A4	0.12	0.19	0.77
HCQ	Neu	SLC22A5	-0.012	0.94	1
HCQ	Neu	SLC23A2	0.08	0.44	0.89
HCQ	Neu	SLC24A3	-0.16	0.54	0.92
HCQ	Neu	SLC24A4	0.3	0.16	0.76
HCQ	Neu	SLC25A1	-0.33	0.021	0.61
HCQ	Neu	SLC25A11	0.05	0.41	0.89
HCQ	Neu	SLC25A12	-0.11	0.43	0.89
HCQ	Neu	SLC25A13	0.0022	0.98	1
HCQ	Neu	SLC25A14	0.017	0.84	0.98
HCQ	Neu	SLC25A16	-0.085	0.45	0.9
HCQ	Neu	SLC25A17	-0.09	0.47	0.9
HCQ	Neu	SLC25A20	-0.1	0.19	0.77
HCQ	Neu	SLC25A22	-0.16	0.2	0.77
HCQ	Neu	SLC25A24	-0.034	0.83	0.98
HCQ	Neu	SLC25A25	0.17	0.26	0.81
HCQ	Neu	SLC25A28	-0.011	0.89	0.99
HCQ	Neu	SLC25A29	-0.11	0.58	0.93
HCQ	Neu	SLC25A3	-0.038	0.44	0.9
HCQ	Neu	SLC25A30	0.25	0.14	0.74
HCQ	Neu	SLC25A32	0.086	0.52	0.92
HCQ	Neu	SLC25A36	-0.046	0.74	0.97
HCQ	Neu	SLC25A37	0.13	0.14	0.74
HCQ	Neu	SLC25A38	-0.38	0.15	0.75
HCQ	Neu	SLC25A39	-0.45	0.021	0.61
HCQ	Neu	SLC25A4	-1.1	0.0069	0.56
HCQ	Neu	SLC25A40	-0.07	0.6	0.94
HCQ	Neu	SLC25A44	0.065	0.31	0.84
HCQ	Neu	SLC25A45	-0.12	0.21	0.78
HCQ	Neu	SLC25A46	-0.079	0.41	0.89
HCQ	Neu	SLC25A5	-0.18	0.085	0.72
HCQ	Neu	SLC25A51	-0.09	0.44	0.9
HCQ	Neu	SLC25A53	-0.095	0.33	0.85
HCQ	Neu	SLC26A11	-0.14	0.42	0.89
HCQ	Neu	SLC26A2	-0.062	0.6	0.94
HCQ	Neu	SLC26A6	-0.074	0.53	0.92
HCQ	Neu	SLC26A8	0.077	0.6	0.94
HCQ	Neu	SLC27A2	-0.59	0.12	0.73
HCQ	Neu	SLC27A3	0.2	0.2	0.77
HCQ	Neu	SLC29A1	-0.41	0.27	0.83
HCQ	Neu	SLC2A1	-0.021	0.91	0.99
HCQ	Neu	SLC2A12	0.081	0.58	0.93
HCQ	Neu	SLC2A13	0.083	0.62	0.95
HCQ	Neu	SLC2A14	0.67	0.047	0.66
HCQ	Neu	SLC2A3	0.13	0.2	0.77
HCQ	Neu	SLC2A5	-0.72	0.021	0.61
HCQ	Neu	SLC2A6	-0.068	0.83	0.98
HCQ	Neu	SLC30A1	-0.016	0.87	0.99
HCQ	Neu	SLC30A5	-0.027	0.67	0.96
HCQ	Neu	SLC30A6	0.035	0.55	0.92
HCQ	Neu	SLC30A7	0.056	0.36	0.86
HCQ	Neu	SLC30A9	0.028	0.61	0.94
HCQ	Neu	SLC31A1	0.0089	0.96	1
HCQ	Neu	SLC31A2	0.2	0.19	0.77
HCQ	Neu	SLC33A1	-0.072	0.42	0.89
HCQ	Neu	SLC35A1	-0.025	0.71	0.97
HCQ	Neu	SLC35A2	-0.036	0.48	0.91
HCQ	Neu	SLC35A3	0.095	0.42	0.89
HCQ	Neu	SLC35A4	0.074	0.15	0.74
HCQ	Neu	SLC35A5	0.12	0.062	0.68
HCQ	Neu	SLC35B1	-0.0043	0.94	1
HCQ	Neu	SLC35B2	0.13	0.44	0.9
HCQ	Neu	SLC35B3	0.062	0.31	0.84
HCQ	Neu	SLC35C1	-0.12	0.22	0.79
HCQ	Neu	SLC35C2	-0.032	0.44	0.9
HCQ	Neu	SLC35D1	-0.26	0.16	0.76
HCQ	Neu	SLC35D2	0.12	0.35	0.86
HCQ	Neu	SLC35E1	-0.15	0.048	0.66
HCQ	Neu	SLC35E2	0.2	0.27	0.83
HCQ	Neu	SLC35E2B	0.0023	0.98	1
HCQ	Neu	SLC35E3	0.034	0.75	0.97
HCQ	Neu	SLC35F5	0.093	0.059	0.68
HCQ	Neu	SLC35F6	0.04	0.54	0.92
HCQ	Neu	SLC36A1	0.046	0.48	0.91
HCQ	Neu	SLC36A4	-0.077	0.47	0.9
HCQ	Neu	SLC37A1	-0.16	0.15	0.75
HCQ	Neu	SLC37A2	0.11	0.65	0.95
HCQ	Neu	SLC37A3	-0.063	0.67	0.96
HCQ	Neu	SLC37A4	-0.26	0.14	0.74
HCQ	Neu	SLC38A1	-0.15	0.43	0.89
HCQ	Neu	SLC38A10	-0.0013	0.98	1
HCQ	Neu	SLC38A2	0.044	0.6	0.94
HCQ	Neu	SLC38A5	-0.75	0.027	0.62
HCQ	Neu	SLC38A9	-0.09	0.4	0.89
HCQ	Neu	SLC39A1	0.074	0.32	0.84
HCQ	Neu	SLC39A10	0.044	0.82	0.98
HCQ	Neu	SLC39A11	0.099	0.44	0.9
HCQ	Neu	SLC39A13	0.17	0.081	0.72
HCQ	Neu	SLC39A3	-0.29	0.026	0.62
HCQ	Neu	SLC39A4	-0.091	0.6	0.94
HCQ	Neu	SLC39A6	0.19	0.0061	0.56
HCQ	Neu	SLC39A7	-0.17	0.13	0.74
HCQ	Neu	SLC39A8	-0.47	0.07	0.7
HCQ	Neu	SLC39A9	0.021	0.77	0.97
HCQ	Neu	SLC3A2	0.2	0.22	0.78
HCQ	Neu	SLC40A1	0.0057	0.94	1
HCQ	Neu	SLC41A2	-0.15	0.64	0.95
HCQ	Neu	SLC43A2	0.046	0.42	0.89
HCQ	Neu	SLC43A3	-0.011	0.93	1
HCQ	Neu	SLC44A1	-0.19	0.066	0.69
HCQ	Neu	SLC44A2	0.035	0.46	0.9
HCQ	Neu	SLC45A4	-0.082	0.16	0.75
HCQ	Neu	SLC46A2	-0.15	0.48	0.91
HCQ	Neu	SLC46A3	0.15	0.11	0.73
HCQ	Neu	SLC48A1	0.037	0.71	0.96
HCQ	Neu	SLC4A1AP	0.0023	0.97	1
HCQ	Neu	SLC4A2	0.098	0.28	0.83
HCQ	Neu	SLC4A5	0.23	0.19	0.77
HCQ	Neu	SLC4A7	0.059	0.78	0.98
HCQ	Neu	SLC50A1	0.0041	0.96	1
HCQ	Neu	SLC51A	0.0085	0.95	1
HCQ	Neu	SLC52A2	-0.13	0.23	0.8
HCQ	Neu	SLC5A3	-0.13	0.29	0.83
HCQ	Neu	SLC5A6	-0.27	0.2	0.77
HCQ	Neu	SLC5A9	0.085	0.67	0.96
HCQ	Neu	SLC6A12	0.024	0.88	0.99
HCQ	Neu	SLC6A16	-0.33	0.015	0.59
HCQ	Neu	SLC6A6	0.017	0.79	0.98
HCQ	Neu	SLC6A8	0.12	0.53	0.92
HCQ	Neu	SLC7A11	0.32	0.083	0.72
HCQ	Neu	SLC7A5	-0.35	0.0084	0.57
HCQ	Neu	SLC7A5P2	-0.015	0.93	1
HCQ	Neu	SLC7A6	0.077	0.39	0.88
HCQ	Neu	SLC7A6OS	0.041	0.57	0.93
HCQ	Neu	SLC7A7	0.13	0.48	0.91
HCQ	Neu	SLC8A1	0.29	0.071	0.7
HCQ	Neu	SLC8A1-AS1	-0.055	0.82	0.98
HCQ	Neu	SLC8B1	0.061	0.47	0.9
HCQ	Neu	SLC9A1	-0.048	0.52	0.92
HCQ	Neu	SLC9A3R1	-0.054	0.33	0.85
HCQ	Neu	SLC9A6	0.074	0.3	0.84
HCQ	Neu	SLC9A7	-0.1	0.52	0.92
HCQ	Neu	SLC9A8	0.024	0.77	0.97
HCQ	Neu	SLC9A9	-0.074	0.79	0.98
HCQ	Neu	SLCO3A1	0.07	0.11	0.73
HCQ	Neu	SLCO4C1	-0.18	0.19	0.77
HCQ	Neu	SLED1	0.083	0.63	0.95
HCQ	Neu	SLF1	0.12	0.2	0.77
HCQ	Neu	SLF2	0.26	0.0091	0.57
HCQ	Neu	SLFN11	0.29	0.2	0.77
HCQ	Neu	SLFN12	0.046	0.79	0.98
HCQ	Neu	SLFN13	-0.026	0.9	0.99
HCQ	Neu	SLFN5	0.81	0.071	0.7
HCQ	Neu	SLIRP	-0.13	0.12	0.73
HCQ	Neu	SLK	0.064	0.36	0.86
HCQ	Neu	SLMAP	-0.036	0.5	0.91
HCQ	Neu	SLMO2	0.021	0.74	0.97
HCQ	Neu	SLPI	0.069	0.75	0.97
HCQ	Neu	SLTM	0.013	0.83	0.98
HCQ	Neu	SLU7	0.069	0.15	0.75
HCQ	Neu	SLX4	0.18	0.2	0.77
HCQ	Neu	SLX4IP	0.032	0.75	0.97
HCQ	Neu	SMAD2	0.056	0.14	0.74
HCQ	Neu	SMAD3	-0.17	0.47	0.9
HCQ	Neu	SMAD4	0.029	0.53	0.92
HCQ	Neu	SMAD5	0.017	0.93	1
HCQ	Neu	SMAD7	0.14	0.2	0.77
HCQ	Neu	SMAGP	-0.055	0.59	0.94
HCQ	Neu	SMAP1	0.033	0.56	0.93
HCQ	Neu	SMAP2	0.12	0.38	0.88
HCQ	Neu	SMARCA2	0.082	0.22	0.78
HCQ	Neu	SMARCA4	-0.091	0.47	0.9
HCQ	Neu	SMARCA5	0.06	0.21	0.78
HCQ	Neu	SMARCAL1	0.0078	0.94	1
HCQ	Neu	SMARCB1	-0.1	0.39	0.88
HCQ	Neu	SMARCC1	0.067	0.18	0.77
HCQ	Neu	SMARCC2	-0.06	0.24	0.8
HCQ	Neu	SMARCD1	-0.011	0.91	0.99
HCQ	Neu	SMARCD2	0.043	0.24	0.81
HCQ	Neu	SMARCD3	0.067	0.65	0.95
HCQ	Neu	SMARCE1	0.096	0.055	0.68
HCQ	Neu	SMC1A	0.041	0.5	0.91
HCQ	Neu	SMC2	-0.77	0.03	0.65
HCQ	Neu	SMC3	-0.042	0.59	0.94
HCQ	Neu	SMC4	-0.095	0.21	0.77
HCQ	Neu	SMC5	0.024	0.78	0.98
HCQ	Neu	SMC6	-0.13	0.16	0.75
HCQ	Neu	SMCHD1	-0.0032	0.97	1
HCQ	Neu	SMCO4	-0.085	0.64	0.95
HCQ	Neu	SMCR8	-0.062	0.47	0.9
HCQ	Neu	SMDT1	-0.28	0.092	0.72
HCQ	Neu	SMG1	-0.0041	0.95	1
HCQ	Neu	SMG1P1	0.17	0.33	0.85
HCQ	Neu	SMG1P2	0.075	0.38	0.88
HCQ	Neu	SMG1P3	0.14	0.4	0.89
HCQ	Neu	SMG1P5	-0.14	0.36	0.87
HCQ	Neu	SMG5	-0.038	0.73	0.97
HCQ	Neu	SMG6	-0.19	0.083	0.72
HCQ	Neu	SMG7	0.0098	0.87	0.99
HCQ	Neu	SMG8	0.039	0.54	0.92
HCQ	Neu	SMG9	-0.23	0.098	0.73
HCQ	Neu	SMIM12	-0.052	0.39	0.88
HCQ	Neu	SMIM14	0.1	0.11	0.73
HCQ	Neu	SMIM15	-0.057	0.55	0.92
HCQ	Neu	SMIM19	-0.00037	1	1
HCQ	Neu	SMIM20	0.041	0.71	0.96
HCQ	Neu	SMIM3	-0.044	0.7	0.96
HCQ	Neu	SMIM7	-0.16	0.06	0.68
HCQ	Neu	SMIM8	-0.1	0.28	0.83
HCQ	Neu	SMNDC1	0.08	0.079	0.72
HCQ	Neu	SMPD1	-0.11	0.21	0.77
HCQ	Neu	SMPD2	-0.025	0.79	0.98
HCQ	Neu	SMPD3	-0.27	0.56	0.93
HCQ	Neu	SMPD4	-0.031	0.81	0.98
HCQ	Neu	SMPDL3A	0.11	0.65	0.95
HCQ	Neu	SMPDL3B	-0.11	0.42	0.89
HCQ	Neu	SMS	0.043	0.63	0.95
HCQ	Neu	SMTNL1	0.085	0.71	0.97
HCQ	Neu	SMU1	-0.0056	0.91	0.99
HCQ	Neu	SMUG1	0.044	0.43	0.89
HCQ	Neu	SMURF1	0.031	0.66	0.95
HCQ	Neu	SMURF2	-0.017	0.74	0.97
HCQ	Neu	SMYD2	-0.58	0.023	0.62
HCQ	Neu	SMYD3	-0.04	0.77	0.97
HCQ	Neu	SMYD4	0.017	0.93	1
HCQ	Neu	SNAI3	-0.025	0.82	0.98
HCQ	Neu	SNAI3-AS1	0.053	0.53	0.92
HCQ	Neu	SNAP23	0.044	0.34	0.85
HCQ	Neu	SNAP29	0.04	0.29	0.83
HCQ	Neu	SNAP47	-0.16	0.23	0.79
HCQ	Neu	SNAPC1	0.043	0.78	0.98
HCQ	Neu	SNAPC2	0.11	0.45	0.9
HCQ	Neu	SNAPC3	-0.0081	0.96	1
HCQ	Neu	SNAPC4	-0.085	0.41	0.89
HCQ	Neu	SNAPC5	0.033	0.71	0.96
HCQ	Neu	SNAPIN	0.031	0.73	0.97
HCQ	Neu	SND1	-0.34	0.0057	0.56
HCQ	Neu	SND1-IT1	0.14	0.34	0.85
HCQ	Neu	SNF8	-0.028	0.63	0.95
HCQ	Neu	SNHG1	-0.055	0.78	0.98
HCQ	Neu	SNHG10	0.053	0.74	0.97
HCQ	Neu	SNHG11	-0.24	0.14	0.74
HCQ	Neu	SNHG15	-0.17	0.25	0.81
HCQ	Neu	SNHG16	0.11	0.31	0.84
HCQ	Neu	SNHG17	-0.22	0.13	0.74
HCQ	Neu	SNHG20	0.015	0.93	1
HCQ	Neu	SNHG3	-0.084	0.26	0.81
HCQ	Neu	SNHG5	-0.14	0.11	0.73
HCQ	Neu	SNHG6	-0.17	0.24	0.81
HCQ	Neu	SNHG9	-0.25	0.083	0.72
HCQ	Neu	SNIP1	0.033	0.61	0.94
HCQ	Neu	SNN	0.05	0.42	0.89
HCQ	Neu	SNORA12	-0.056	0.77	0.97
HCQ	Neu	SNORA28	-0.18	0.29	0.83
HCQ	Neu	SNORA70	-0.052	0.78	0.98
HCQ	Neu	SNORD12C	0.2	0.22	0.78
HCQ	Neu	SNORD56B	-0.27	0.16	0.76
HCQ	Neu	SNORD89	0.081	0.31	0.84
HCQ	Neu	SNRK	0.013	0.83	0.98
HCQ	Neu	SNRNP200	0.0031	0.96	1
HCQ	Neu	SNRNP25	-0.28	0.13	0.74
HCQ	Neu	SNRNP27	0.0007	0.99	1
HCQ	Neu	SNRNP35	-0.024	0.68	0.96
HCQ	Neu	SNRNP40	0.003	0.97	1
HCQ	Neu	SNRNP48	-0.059	0.36	0.86
HCQ	Neu	SNRNP70	-0.0092	0.89	0.99
HCQ	Neu	SNRPA	-0.31	0.014	0.59
HCQ	Neu	SNRPA1	-0.27	0.11	0.73
HCQ	Neu	SNRPB	0.027	0.67	0.96
HCQ	Neu	SNRPB2	-0.12	0.22	0.79
HCQ	Neu	SNRPC	-0.14	0.19	0.77
HCQ	Neu	SNRPD1	-0.4	0.029	0.65
HCQ	Neu	SNRPD2	-0.29	0.048	0.66
HCQ	Neu	SNRPD3	-0.07	0.39	0.88
HCQ	Neu	SNRPE	-0.1	0.22	0.78
HCQ	Neu	SNRPF	-0.86	0.00094	0.53
HCQ	Neu	SNRPG	-0.085	0.35	0.86
HCQ	Neu	SNTB1	0.032	0.81	0.98
HCQ	Neu	SNTB2	0.041	0.61	0.94
HCQ	Neu	SNU13	-0.04	0.65	0.95
HCQ	Neu	SNUPN	0.057	0.62	0.95
HCQ	Neu	SNW1	0.058	0.24	0.8
HCQ	Neu	SNX1	0.059	0.21	0.78
HCQ	Neu	SNX10	0.062	0.25	0.81
HCQ	Neu	SNX11	0.037	0.46	0.9
HCQ	Neu	SNX12	0.044	0.77	0.97
HCQ	Neu	SNX13	0.078	0.14	0.74
HCQ	Neu	SNX14	0.071	0.18	0.77
HCQ	Neu	SNX16	0.15	0.11	0.73
HCQ	Neu	SNX17	-0.037	0.49	0.91
HCQ	Neu	SNX18	0.032	0.74	0.97
HCQ	Neu	SNX19	0.078	0.28	0.83
HCQ	Neu	SNX2	0.21	0.0041	0.54
HCQ	Neu	SNX20	0.013	0.87	0.99
HCQ	Neu	SNX21	0.11	0.3	0.84
HCQ	Neu	SNX27	0.049	0.48	0.91
HCQ	Neu	SNX29	-0.072	0.42	0.89
HCQ	Neu	SNX29P2	-0.073	0.71	0.97
HCQ	Neu	SNX3	0.059	0.49	0.91
HCQ	Neu	SNX30	0.088	0.44	0.9
HCQ	Neu	SNX4	-0.16	0.11	0.73
HCQ	Neu	SNX5	-0.26	0.093	0.72
HCQ	Neu	SNX6	0.15	0.019	0.61
HCQ	Neu	SNX8	0.014	0.95	1
HCQ	Neu	SNX9	-0.11	0.68	0.96
HCQ	Neu	SOAT1	0.03	0.75	0.97
HCQ	Neu	SOCS1	0.047	0.83	0.98
HCQ	Neu	SOCS3	0.093	0.58	0.93
HCQ	Neu	SOCS4	0.14	0.081	0.72
HCQ	Neu	SOCS5	0.026	0.83	0.98
HCQ	Neu	SOD1	0.016	0.86	0.99
HCQ	Neu	SOD2	0.042	0.6	0.94
HCQ	Neu	SON	0.012	0.8	0.98
HCQ	Neu	SORD	0.036	0.72	0.97
HCQ	Neu	SORL1	0.076	0.37	0.87
HCQ	Neu	SORT1	0.11	0.28	0.83
HCQ	Neu	SOS1	-0.054	0.47	0.9
HCQ	Neu	SOS2	0.011	0.86	0.99
HCQ	Neu	SOWAHD	-0.053	0.55	0.93
HCQ	Neu	SOX13	0.59	0.076	0.71
HCQ	Neu	SOX6	-0.067	0.76	0.97
HCQ	Neu	SP1	0.053	0.35	0.86
HCQ	Neu	SP100	0.18	0.072	0.71
HCQ	Neu	SP110	0.096	0.24	0.8
HCQ	Neu	SP140	0.15	0.32	0.84
HCQ	Neu	SP140L	0.11	0.37	0.87
HCQ	Neu	SP2	0.0032	0.95	1
HCQ	Neu	SP3	0.092	0.098	0.73
HCQ	Neu	SP4	0.04	0.63	0.95
HCQ	Neu	SPACA6P	-0.11	0.41	0.89
HCQ	Neu	SPAG1	0.088	0.48	0.91
HCQ	Neu	SPAG5	-0.74	0.055	0.68
HCQ	Neu	SPAG5-AS1	-0.28	0.17	0.76
HCQ	Neu	SPAG6	0.1	0.72	0.97
HCQ	Neu	SPAG7	-0.069	0.5	0.91
HCQ	Neu	SPAG9	0.034	0.5	0.91
HCQ	Neu	SPAST	0.096	0.063	0.69
HCQ	Neu	SPATA1	0.084	0.42	0.89
HCQ	Neu	SPATA13	0.13	0.16	0.76
HCQ	Neu	SPATA2	0.021	0.67	0.96
HCQ	Neu	SPATA2L	-0.032	0.73	0.97
HCQ	Neu	SPATA33	-0.11	0.46	0.9
HCQ	Neu	SPATA5L1	0.033	0.61	0.94
HCQ	Neu	SPATA6	-0.077	0.71	0.96
HCQ	Neu	SPATS2	-0.78	0.036	0.65
HCQ	Neu	SPATS2L	0.44	0.21	0.77
HCQ	Neu	SPCS1	-0.037	0.54	0.92
HCQ	Neu	SPCS2	0.0079	0.87	0.99
HCQ	Neu	SPCS3	-0.04	0.42	0.89
HCQ	Neu	SPDL1	0.099	0.65	0.95
HCQ	Neu	SPDYE1	0.052	0.73	0.97
HCQ	Neu	SPECC1	-0.027	0.83	0.98
HCQ	Neu	SPECC1L	0.089	0.6	0.94
HCQ	Neu	SPEN	0.086	0.18	0.77
HCQ	Neu	SPG11	0.062	0.34	0.86
HCQ	Neu	SPG20	0.07	0.53	0.92
HCQ	Neu	SPG21	0.042	0.53	0.92
HCQ	Neu	SPG7	-0.057	0.35	0.86
HCQ	Neu	SPHK1	0.3	0.2	0.77
HCQ	Neu	SPHK2	0.12	0.33	0.85
HCQ	Neu	SPI1	0.045	0.5	0.91
HCQ	Neu	SPICE1	0.0078	0.96	1
HCQ	Neu	SPIDR	0.065	0.53	0.92
HCQ	Neu	SPIN1	0.027	0.86	0.99
HCQ	Neu	SPINK8	-0.17	0.34	0.85
HCQ	Neu	SPINT1	-0.016	0.87	0.99
HCQ	Neu	SPINT2	-0.13	0.19	0.77
HCQ	Neu	SPN	-0.32	0.24	0.8
HCQ	Neu	SPNS1	-0.08	0.49	0.91
HCQ	Neu	SPNS2	-0.3	0.2	0.77
HCQ	Neu	SPNS3	-0.14	0.73	0.97
HCQ	Neu	SPOCK2	-0.18	0.34	0.85
HCQ	Neu	SPON2	0.17	0.66	0.95
HCQ	Neu	SPOP	0.11	0.045	0.65
HCQ	Neu	SPOPL	0.096	0.15	0.75
HCQ	Neu	SPP1	0.25	0.34	0.86
HCQ	Neu	SPPL2A	0.097	0.076	0.71
HCQ	Neu	SPPL2B	-0.044	0.64	0.95
HCQ	Neu	SPPL3	0.087	0.071	0.7
HCQ	Neu	SPRED1	0.51	0.13	0.74
HCQ	Neu	SPRED2	0.22	0.13	0.74
HCQ	Neu	SPRTN	0.028	0.54	0.92
HCQ	Neu	SPRY2	0.23	0.29	0.83
HCQ	Neu	SPRYD3	-0.0096	0.89	0.99
HCQ	Neu	SPSB2	-0.058	0.74	0.97
HCQ	Neu	SPSB3	-0.038	0.57	0.93
HCQ	Neu	SPTAN1	0.031	0.7	0.96
HCQ	Neu	SPTB	-0.084	0.52	0.92
HCQ	Neu	SPTBN1	0.21	0.38	0.87
HCQ	Neu	SPTLC1	0.052	0.32	0.84
HCQ	Neu	SPTLC2	0.046	0.67	0.96
HCQ	Neu	SPTSSA	-0.16	0.4	0.88
HCQ	Neu	SPTY2D1	0.021	0.65	0.95
HCQ	Neu	SQRDL	0.08	0.19	0.77
HCQ	Neu	SQSTM1	0.0063	0.94	1
HCQ	Neu	SRA1	0.0035	0.95	1
HCQ	Neu	SRBD1	-0.036	0.71	0.96
HCQ	Neu	SRC	0.056	0.78	0.98
HCQ	Neu	SRCAP	-0.024	0.77	0.97
HCQ	Neu	SRD5A1	0.24	0.15	0.74
HCQ	Neu	SREBF1	0.041	0.74	0.97
HCQ	Neu	SREBF2	-0.095	0.46	0.9
HCQ	Neu	SREK1	-0.022	0.71	0.97
HCQ	Neu	SREK1IP1	-0.17	0.14	0.74
HCQ	Neu	SRF	0.14	0.1	0.73
HCQ	Neu	SRGAP2	0.15	0.39	0.88
HCQ	Neu	SRGAP2B	0.055	0.72	0.97
HCQ	Neu	SRGAP2C	0.13	0.46	0.9
HCQ	Neu	SRGN	0.04	0.51	0.91
HCQ	Neu	SRI	-0.019	0.79	0.98
HCQ	Neu	SRM	-0.99	0.0016	0.53
HCQ	Neu	SRP14	0.014	0.79	0.98
HCQ	Neu	SRP14-AS1	0.29	0.15	0.75
HCQ	Neu	SRP19	0.019	0.75	0.97
HCQ	Neu	SRP54	0.0079	0.86	0.99
HCQ	Neu	SRP68	-0.22	0.052	0.67
HCQ	Neu	SRP72	-0.23	0.019	0.61
HCQ	Neu	SRP9	0.043	0.48	0.91
HCQ	Neu	SRPK1	0.037	0.73	0.97
HCQ	Neu	SRPK2	0.038	0.41	0.89
HCQ	Neu	SRPR	0.025	0.55	0.92
HCQ	Neu	SRPRB	-0.83	0.005	0.55
HCQ	Neu	SRRD	0.014	0.91	0.99
HCQ	Neu	SRRM1	-0.0037	0.94	1
HCQ	Neu	SRRM2	0.023	0.75	0.97
HCQ	Neu	SRRT	-0.099	0.25	0.81
HCQ	Neu	SRSF1	0.023	0.65	0.95
HCQ	Neu	SRSF10	0.063	0.17	0.76
HCQ	Neu	SRSF11	0.0061	0.9	0.99
HCQ	Neu	SRSF12	0.19	0.24	0.8
HCQ	Neu	SRSF2	-0.21	0.0025	0.53
HCQ	Neu	SRSF3	0.015	0.74	0.97
HCQ	Neu	SRSF4	0.066	0.084	0.72
HCQ	Neu	SRSF5	-0.019	0.74	0.97
HCQ	Neu	SRSF6	-0.095	0.27	0.83
HCQ	Neu	SRSF7	-0.046	0.53	0.92
HCQ	Neu	SRSF9	-0.066	0.28	0.83
HCQ	Neu	SRXN1	0.21	0.12	0.73
HCQ	Neu	SS18	0.14	0.044	0.65
HCQ	Neu	SS18L1	-0.44	0.0022	0.53
HCQ	Neu	SS18L2	-0.042	0.58	0.93
HCQ	Neu	SSB	0.12	0.48	0.91
HCQ	Neu	SSBP1	-0.18	0.06	0.68
HCQ	Neu	SSBP2	0.054	0.53	0.92
HCQ	Neu	SSBP3	0.11	0.57	0.93
HCQ	Neu	SSBP4	0.014	0.95	1
HCQ	Neu	SSFA2	0.15	0.017	0.61
HCQ	Neu	SSH1	-0.051	0.56	0.93
HCQ	Neu	SSH2	0.027	0.72	0.97
HCQ	Neu	SSH3	-0.14	0.092	0.72
HCQ	Neu	SSNA1	-0.085	0.22	0.79
HCQ	Neu	SSPN	-0.23	0.3	0.84
HCQ	Neu	SSR1	-0.003	0.96	1
HCQ	Neu	SSR2	-0.0034	0.95	1
HCQ	Neu	SSR3	-0.15	0.038	0.65
HCQ	Neu	SSR4	-0.41	0.0031	0.53
HCQ	Neu	SSRP1	-0.72	0.013	0.59
HCQ	Neu	SSSCA1	-0.0064	0.97	1
HCQ	Neu	SSSCA1-AS1	0.23	0.16	0.75
HCQ	Neu	SSTR3	-0.0022	0.99	1
HCQ	Neu	SSU72	0.026	0.59	0.94
HCQ	Neu	SSX2IP	0.12	0.47	0.9
HCQ	Neu	ST13	0.17	0.0066	0.56
HCQ	Neu	ST14	-0.48	0.024	0.62
HCQ	Neu	ST20	-0.083	0.36	0.87
HCQ	Neu	ST20-AS1	0.013	0.87	0.99
HCQ	Neu	ST3GAL1	0.14	0.16	0.76
HCQ	Neu	ST3GAL2	0.044	0.59	0.93
HCQ	Neu	ST3GAL4	0.22	0.074	0.71
HCQ	Neu	ST3GAL4-AS1	0.24	0.11	0.73
HCQ	Neu	ST3GAL5	-0.0016	0.99	1
HCQ	Neu	ST3GAL6	0.13	0.074	0.71
HCQ	Neu	ST6GAL1	-0.2	0.064	0.69
HCQ	Neu	ST6GALNAC2	0.041	0.6	0.94
HCQ	Neu	ST6GALNAC3	0.028	0.81	0.98
HCQ	Neu	ST7L	0.024	0.87	0.99
HCQ	Neu	ST8SIA4	0.14	0.059	0.68
HCQ	Neu	STAC3	-0.073	0.75	0.97
HCQ	Neu	STAG1	0.051	0.4	0.88
HCQ	Neu	STAG2	0.071	0.18	0.77
HCQ	Neu	STAG3L2	-0.2	0.13	0.74
HCQ	Neu	STAG3L4	-0.055	0.65	0.95
HCQ	Neu	STAG3L5P-PVRIG2P-PILRB	-0.0022	0.98	1
HCQ	Neu	STAM	0.0059	0.92	0.99
HCQ	Neu	STAM2	0.15	0.025	0.62
HCQ	Neu	STAMBP	-0.027	0.55	0.93
HCQ	Neu	STAMBPL1	-0.17	0.34	0.86
HCQ	Neu	STAP1	0.34	0.3	0.84
HCQ	Neu	STARD10	0.073	0.31	0.84
HCQ	Neu	STARD3	0.065	0.059	0.68
HCQ	Neu	STARD3NL	0.13	0.2	0.77
HCQ	Neu	STARD5	-0.038	0.66	0.95
HCQ	Neu	STARD7	-0.26	0.0089	0.57
HCQ	Neu	STARD7-AS1	-0.19	0.2	0.77
HCQ	Neu	STARD8	-0.09	0.56	0.93
HCQ	Neu	STAT1	0.068	0.58	0.93
HCQ	Neu	STAT2	0.094	0.56	0.93
HCQ	Neu	STAT3	0.085	0.1	0.73
HCQ	Neu	STAT4	-0.13	0.56	0.93
HCQ	Neu	STAT5A	0.11	0.14	0.74
HCQ	Neu	STAT5B	0.084	0.24	0.8
HCQ	Neu	STAT6	-0.026	0.67	0.96
HCQ	Neu	STAU1	0.075	0.034	0.65
HCQ	Neu	STAU2	0.055	0.28	0.83
HCQ	Neu	STEAP4	0.064	0.38	0.88
HCQ	Neu	STIM1	0.11	0.19	0.77
HCQ	Neu	STIM2	0.043	0.52	0.92
HCQ	Neu	STIP1	0.089	0.16	0.76
HCQ	Neu	STK10	0.025	0.7	0.96
HCQ	Neu	STK11	-0.14	0.16	0.76
HCQ	Neu	STK11IP	-0.07	0.48	0.91
HCQ	Neu	STK16	-0.0034	0.97	1
HCQ	Neu	STK17A	0.009	0.89	0.99
HCQ	Neu	STK17B	0.092	0.3	0.84
HCQ	Neu	STK19	0.023	0.73	0.97
HCQ	Neu	STK24	0.22	0.021	0.61
HCQ	Neu	STK25	-0.14	0.3	0.84
HCQ	Neu	STK26	0.025	0.73	0.97
HCQ	Neu	STK3	0.27	0.0057	0.56
HCQ	Neu	STK32C	-0.19	0.43	0.89
HCQ	Neu	STK35	0.049	0.41	0.89
HCQ	Neu	STK36	0.081	0.49	0.91
HCQ	Neu	STK38	0.04	0.5	0.91
HCQ	Neu	STK38L	0.013	0.83	0.98
HCQ	Neu	STK4	0.027	0.53	0.92
HCQ	Neu	STK40	0.0033	0.95	1
HCQ	Neu	STMN1	-0.78	0.017	0.61
HCQ	Neu	STOM	0.083	0.57	0.93
HCQ	Neu	STOML1	-0.0011	0.99	1
HCQ	Neu	STOML2	-0.14	0.15	0.74
HCQ	Neu	STPG1	-0.48	0.041	0.65
HCQ	Neu	STRA13	-0.34	0.024	0.62
HCQ	Neu	STRADA	0.013	0.78	0.98
HCQ	Neu	STRADB	0.23	0.051	0.67
HCQ	Neu	STRAP	-0.091	0.25	0.81
HCQ	Neu	STRBP	-0.36	0.014	0.59
HCQ	Neu	STRIP1	0.026	0.63	0.95
HCQ	Neu	STRN	-0.016	0.78	0.98
HCQ	Neu	STRN3	0.084	0.44	0.89
HCQ	Neu	STRN4	-0.037	0.64	0.95
HCQ	Neu	STS	-0.022	0.87	0.99
HCQ	Neu	STT3A	-0.26	0.013	0.59
HCQ	Neu	STT3B	-0.034	0.67	0.96
HCQ	Neu	STUB1	-0.0014	0.99	1
HCQ	Neu	STX10	-0.044	0.44	0.89
HCQ	Neu	STX11	0.15	0.2	0.77
HCQ	Neu	STX12	0.091	0.083	0.72
HCQ	Neu	STX16	0.0012	0.98	1
HCQ	Neu	STX17	0.14	0.28	0.83
HCQ	Neu	STX18	-0.2	0.098	0.73
HCQ	Neu	STX2	0.046	0.77	0.97
HCQ	Neu	STX3	0.11	0.019	0.61
HCQ	Neu	STX4	0.0089	0.86	0.99
HCQ	Neu	STX5	-0.054	0.38	0.88
HCQ	Neu	STX6	0.043	0.47	0.9
HCQ	Neu	STX7	0.094	0.054	0.68
HCQ	Neu	STX8	-0.029	0.8	0.98
HCQ	Neu	STXBP2	0.029	0.57	0.93
HCQ	Neu	STXBP3	0.061	0.23	0.79
HCQ	Neu	STXBP5	-0.026	0.75	0.97
HCQ	Neu	STXBP5-AS1	-0.1	0.51	0.91
HCQ	Neu	STYX	0.022	0.76	0.97
HCQ	Neu	STYXL1	0.11	0.12	0.74
HCQ	Neu	SUB1	-0.053	0.39	0.88
HCQ	Neu	SUCLA2	-0.42	0.023	0.62
HCQ	Neu	SUCLG1	-0.16	0.07	0.7
HCQ	Neu	SUCLG2	-0.58	0.0084	0.57
HCQ	Neu	SUCNR1	-0.3	0.28	0.83
HCQ	Neu	SUCO	0.027	0.61	0.94
HCQ	Neu	SUDS3	0.07	0.13	0.74
HCQ	Neu	SUFU	0.088	0.28	0.83
HCQ	Neu	SUGP1	0.00082	0.98	1
HCQ	Neu	SUGP2	-0.052	0.62	0.94
HCQ	Neu	SUGT1	-0.061	0.69	0.96
HCQ	Neu	SULF2	-0.09	0.38	0.88
HCQ	Neu	SULT1A1	-0.091	0.53	0.92
HCQ	Neu	SULT1A2	-0.12	0.67	0.96
HCQ	Neu	SULT1B1	0.075	0.42	0.89
HCQ	Neu	SUMF1	0.044	0.74	0.97
HCQ	Neu	SUMF2	-0.29	0.086	0.72
HCQ	Neu	SUMO1	0.05	0.27	0.82
HCQ	Neu	SUMO1P1	-0.088	0.28	0.83
HCQ	Neu	SUMO1P3	-0.029	0.87	0.99
HCQ	Neu	SUMO2	-0.0089	0.87	0.99
HCQ	Neu	SUMO3	0.11	0.39	0.88
HCQ	Neu	SUMO4	0.0028	0.99	1
HCQ	Neu	SUN1	-0.45	0.083	0.72
HCQ	Neu	SUN2	0.028	0.68	0.96
HCQ	Neu	SUOX	0.02	0.81	0.98
HCQ	Neu	SUPT16H	-0.0017	0.97	1
HCQ	Neu	SUPT20H	0.069	0.15	0.75
HCQ	Neu	SUPT4H1	0.1	0.044	0.65
HCQ	Neu	SUPT5H	0.055	0.27	0.82
HCQ	Neu	SUPT6H	-0.034	0.59	0.93
HCQ	Neu	SUPT7L	-0.13	0.21	0.78
HCQ	Neu	SUPV3L1	-0.0033	0.99	1
HCQ	Neu	SURF1	-0.026	0.61	0.94
HCQ	Neu	SURF2	-0.054	0.7	0.96
HCQ	Neu	SURF4	-0.051	0.47	0.9
HCQ	Neu	SURF6	-0.14	0.23	0.79
HCQ	Neu	SUSD1	0.081	0.56	0.93
HCQ	Neu	SUSD3	-0.2	0.28	0.83
HCQ	Neu	SUSD6	0.026	0.63	0.95
HCQ	Neu	SUV39H1	0.11	0.32	0.84
HCQ	Neu	SUV420H1	0.07	0.12	0.73
HCQ	Neu	SUV420H2	-0.13	0.38	0.88
HCQ	Neu	SUZ12	0.047	0.34	0.86
HCQ	Neu	SUZ12P1	-0.12	0.24	0.8
HCQ	Neu	SVBP	0.0075	0.92	0.99
HCQ	Neu	SVIL	-0.057	0.28	0.83
HCQ	Neu	SVIL-AS1	-0.21	0.13	0.74
HCQ	Neu	SVIP	-0.084	0.5	0.91
HCQ	Neu	SWAP70	0.088	0.43	0.89
HCQ	Neu	SWI5	0.048	0.56	0.93
HCQ	Neu	SWSAP1	-0.095	0.4	0.88
HCQ	Neu	SWT1	0.087	0.26	0.82
HCQ	Neu	SYAP1	-0.047	0.45	0.9
HCQ	Neu	SYCP2	0.2	0.32	0.84
HCQ	Neu	SYF2	0.049	0.38	0.88
HCQ	Neu	SYK	0.063	0.24	0.81
HCQ	Neu	SYMPK	-0.049	0.72	0.97
HCQ	Neu	SYN2	0.29	0.13	0.74
HCQ	Neu	SYNCRIP	-0.35	0.024	0.62
HCQ	Neu	SYNE1	-0.15	0.38	0.88
HCQ	Neu	SYNE2	-0.24	0.11	0.73
HCQ	Neu	SYNE3	-0.19	0.2	0.77
HCQ	Neu	SYNGR1	-0.61	0.098	0.73
HCQ	Neu	SYNGR2	0.069	0.41	0.89
HCQ	Neu	SYNJ1	0.048	0.46	0.9
HCQ	Neu	SYNJ2	-0.039	0.82	0.98
HCQ	Neu	SYNPO2	-0.097	0.64	0.95
HCQ	Neu	SYNRG	0.077	0.17	0.76
HCQ	Neu	SYPL1	0.083	0.2	0.77
HCQ	Neu	SYS1	0.057	0.25	0.81
HCQ	Neu	SYT11	-0.046	0.69	0.96
HCQ	Neu	SYT2	-0.18	0.25	0.81
HCQ	Neu	SYTL1	-0.22	0.014	0.59
HCQ	Neu	SYTL3	-0.034	0.68	0.96
HCQ	Neu	SYVN1	-0.028	0.81	0.98
HCQ	Neu	SZRD1	0.069	0.12	0.73
HCQ	Neu	SZT2	0.081	0.26	0.82
HCQ	Neu	TAB2	-0.043	0.51	0.91
HCQ	Neu	TAB3	0.014	0.9	0.99
HCQ	Neu	TACC1	0.046	0.46	0.9
HCQ	Neu	TACC3	0.067	0.28	0.83
HCQ	Neu	TACO1	0.07	0.58	0.93
HCQ	Neu	TACSTD2	-0.56	0.064	0.69
HCQ	Neu	TADA1	-0.24	0.17	0.76
HCQ	Neu	TADA2B	-0.0084	0.87	0.99
HCQ	Neu	TADA3	0.015	0.74	0.97
HCQ	Neu	TAF1	-0.023	0.81	0.98
HCQ	Neu	TAF10	-0.071	0.21	0.77
HCQ	Neu	TAF11	-0.038	0.57	0.93
HCQ	Neu	TAF12	0.045	0.31	0.84
HCQ	Neu	TAF13	-0.42	0.027	0.62
HCQ	Neu	TAF15	-0.12	0.23	0.79
HCQ	Neu	TAF1A	-0.08	0.69	0.96
HCQ	Neu	TAF1B	-0.066	0.78	0.98
HCQ	Neu	TAF1C	-0.02	0.91	0.99
HCQ	Neu	TAF1D	-0.11	0.055	0.68
HCQ	Neu	TAF2	0.004	0.94	1
HCQ	Neu	TAF3	0.062	0.53	0.92
HCQ	Neu	TAF4	-0.25	0.06	0.68
HCQ	Neu	TAF5	-0.28	0.019	0.61
HCQ	Neu	TAF5L	-0.092	0.65	0.95
HCQ	Neu	TAF6	-0.057	0.49	0.91
HCQ	Neu	TAF6L	-0.22	0.13	0.74
HCQ	Neu	TAF7	0.076	0.087	0.72
HCQ	Neu	TAF8	-0.016	0.92	0.99
HCQ	Neu	TAF9	0.028	0.78	0.98
HCQ	Neu	TAF9B	-0.098	0.45	0.9
HCQ	Neu	TAGAP	0.036	0.63	0.95
HCQ	Neu	TAGLN2	0.028	0.83	0.98
HCQ	Neu	TALDO1	0.011	0.84	0.98
HCQ	Neu	TANC2	-0.073	0.6	0.94
HCQ	Neu	TANGO2	-0.015	0.72	0.97
HCQ	Neu	TANGO6	-0.4	0.13	0.74
HCQ	Neu	TANK	0.033	0.62	0.95
HCQ	Neu	TAOK1	-0.056	0.37	0.87
HCQ	Neu	TAOK2	-0.017	0.77	0.97
HCQ	Neu	TAOK3	0.0066	0.86	0.99
HCQ	Neu	TAP1	0.061	0.54	0.92
HCQ	Neu	TAP2	0.025	0.86	0.99
HCQ	Neu	TAPBP	0.0035	0.95	1
HCQ	Neu	TAPBPL	-0.053	0.44	0.9
HCQ	Neu	TAPT1	-0.051	0.41	0.89
HCQ	Neu	TAPT1-AS1	0.096	0.58	0.93
HCQ	Neu	TARBP1	0.32	0.23	0.79
HCQ	Neu	TARDBP	-0.035	0.48	0.91
HCQ	Neu	TARM1	-0.94	0.011	0.58
HCQ	Neu	TARP	-0.41	0.26	0.81
HCQ	Neu	TARS	-0.019	0.91	0.99
HCQ	Neu	TARS2	-0.2	0.061	0.68
HCQ	Neu	TAS2R40	0.2	0.24	0.8
HCQ	Neu	TASP1	0.049	0.77	0.97
HCQ	Neu	TATDN1	-0.18	0.28	0.83
HCQ	Neu	TATDN2	-0.089	0.32	0.84
HCQ	Neu	TATDN3	0.027	0.72	0.97
HCQ	Neu	TAX1BP1	0.05	0.24	0.81
HCQ	Neu	TAZ	-0.17	0.069	0.7
HCQ	Neu	TBC1D1	0.046	0.51	0.92
HCQ	Neu	TBC1D10A	-0.085	0.31	0.84
HCQ	Neu	TBC1D10B	0.087	0.24	0.8
HCQ	Neu	TBC1D10C	-0.14	0.022	0.62
HCQ	Neu	TBC1D13	-0.027	0.69	0.96
HCQ	Neu	TBC1D14	0.012	0.9	0.99
HCQ	Neu	TBC1D15	0.15	0.086	0.72
HCQ	Neu	TBC1D17	-0.099	0.32	0.84
HCQ	Neu	TBC1D2	-0.0039	0.96	1
HCQ	Neu	TBC1D20	0.037	0.37	0.87
HCQ	Neu	TBC1D22A	-0.0042	0.94	1
HCQ	Neu	TBC1D22B	0.0084	0.93	1
HCQ	Neu	TBC1D23	0.072	0.11	0.73
HCQ	Neu	TBC1D25	-0.063	0.4	0.88
HCQ	Neu	TBC1D2B	-0.2	0.11	0.73
HCQ	Neu	TBC1D30	-0.045	0.65	0.95
HCQ	Neu	TBC1D3F	0.043	0.81	0.98
HCQ	Neu	TBC1D5	-0.0054	0.92	1
HCQ	Neu	TBC1D7	0.012	0.9	0.99
HCQ	Neu	TBC1D8	0.17	0.42	0.89
HCQ	Neu	TBC1D9B	-0.14	0.24	0.8
HCQ	Neu	TBCA	-0.063	0.45	0.9
HCQ	Neu	TBCB	-0.0033	0.97	1
HCQ	Neu	TBCC	0.061	0.17	0.76
HCQ	Neu	TBCCD1	0.093	0.43	0.89
HCQ	Neu	TBCD	0.02	0.84	0.98
HCQ	Neu	TBCE	-0.038	0.73	0.97
HCQ	Neu	TBCK	-0.26	0.099	0.73
HCQ	Neu	TBK1	0.031	0.59	0.94
HCQ	Neu	TBKBP1	0.064	0.54	0.92
HCQ	Neu	TBL1X	0.054	0.42	0.89
HCQ	Neu	TBL1XR1	0.074	0.38	0.88
HCQ	Neu	TBL2	-0.031	0.77	0.97
HCQ	Neu	TBL3	0.027	0.79	0.98
HCQ	Neu	TBP	-0.014	0.8	0.98
HCQ	Neu	TBPL1	0.092	0.096	0.73
HCQ	Neu	TBRG1	0.0072	0.9	0.99
HCQ	Neu	TBRG4	-0.17	0.12	0.74
HCQ	Neu	TBX19	0.16	0.27	0.83
HCQ	Neu	TBXAS1	0.033	0.57	0.93
HCQ	Neu	TCAF2	0.078	0.7	0.96
HCQ	Neu	TCAIM	0.032	0.71	0.97
HCQ	Neu	TCEA1	0.043	0.61	0.94
HCQ	Neu	TCEA2	-0.15	0.38	0.88
HCQ	Neu	TCEAL8	-0.3	0.21	0.78
HCQ	Neu	TCEANC	0.032	0.66	0.95
HCQ	Neu	TCEANC2	-0.063	0.27	0.83
HCQ	Neu	TCEB1	0.035	0.51	0.92
HCQ	Neu	TCEB2	-0.052	0.56	0.93
HCQ	Neu	TCEB3	0.043	0.56	0.93
HCQ	Neu	TCERG1	-0.3	0.22	0.78
HCQ	Neu	TCF12	-0.052	0.76	0.97
HCQ	Neu	TCF19	-0.55	0.038	0.65
HCQ	Neu	TCF20	0.033	0.76	0.97
HCQ	Neu	TCF25	-0.053	0.5	0.91
HCQ	Neu	TCF3	-0.54	0.043	0.65
HCQ	Neu	TCF4	-0.086	0.67	0.96
HCQ	Neu	TCF7L2	-0.062	0.62	0.95
HCQ	Neu	TCFL5	-0.11	0.46	0.9
HCQ	Neu	TCHP	0.019	0.85	0.98
HCQ	Neu	TCIRG1	-0.037	0.6	0.94
HCQ	Neu	TCL1A	-0.65	0.15	0.74
HCQ	Neu	TCN1	-0.39	0.035	0.65
HCQ	Neu	TCN2	0.17	0.61	0.94
HCQ	Neu	TCOF1	0.049	0.64	0.95
HCQ	Neu	TCP1	0.0082	0.87	0.99
HCQ	Neu	TCP11L1	-0.28	0.25	0.81
HCQ	Neu	TCP11L2	0.042	0.67	0.96
HCQ	Neu	TCTA	-0.035	0.62	0.95
HCQ	Neu	TCTEX1D4	0.12	0.5	0.91
HCQ	Neu	TCTN1	0.066	0.59	0.94
HCQ	Neu	TCTN3	-0.63	0.012	0.59
HCQ	Neu	TDG	-0.017	0.81	0.98
HCQ	Neu	TDP1	-0.079	0.63	0.95
HCQ	Neu	TDP2	0.11	0.19	0.77
HCQ	Neu	TDRD7	0.24	0.067	0.7
HCQ	Neu	TDRD9	-0.0015	1	1
HCQ	Neu	TEC	-0.095	0.43	0.89
HCQ	Neu	TECPR1	0.0048	0.96	1
HCQ	Neu	TECPR2	0.09	0.3	0.84
HCQ	Neu	TECR	-0.13	0.23	0.8
HCQ	Neu	TEDDM1	-0.2	0.25	0.81
HCQ	Neu	TEF	0.18	0.4	0.88
HCQ	Neu	TEFM	-0.13	0.31	0.84
HCQ	Neu	TEK	0.7	0.049	0.66
HCQ	Neu	TEKT2	0.31	0.42	0.89
HCQ	Neu	TELO2	-0.22	0.16	0.76
HCQ	Neu	TENM1	-0.18	0.66	0.95
HCQ	Neu	TEP1	0.00079	0.99	1
HCQ	Neu	TERF1	-0.048	0.52	0.92
HCQ	Neu	TERF2	0.041	0.46	0.9
HCQ	Neu	TERF2IP	0.033	0.41	0.89
HCQ	Neu	TES	0.091	0.3	0.84
HCQ	Neu	TESC	-0.06	0.7	0.96
HCQ	Neu	TESK1	0.11	0.58	0.93
HCQ	Neu	TESK2	0.0058	0.93	1
HCQ	Neu	TESPA1	-0.31	0.19	0.77
HCQ	Neu	TET2	0.051	0.52	0.92
HCQ	Neu	TET2-AS1	0.058	0.68	0.96
HCQ	Neu	TET3	0.067	0.34	0.86
HCQ	Neu	TEX10	-0.15	0.24	0.81
HCQ	Neu	TEX2	-0.21	0.29	0.84
HCQ	Neu	TEX261	-0.018	0.8	0.98
HCQ	Neu	TEX264	-0.026	0.77	0.97
HCQ	Neu	TEX30	-0.089	0.59	0.94
HCQ	Neu	TFAM	0.16	0.33	0.85
HCQ	Neu	TFB1M	0.00078	1	1
HCQ	Neu	TFB2M	-0.31	0.018	0.61
HCQ	Neu	TFCP2	0.0058	0.94	1
HCQ	Neu	TFDP1	0.0073	0.95	1
HCQ	Neu	TFDP2	-0.069	0.74	0.97
HCQ	Neu	TFE3	0.04	0.53	0.92
HCQ	Neu	TFEB	0.064	0.31	0.84
HCQ	Neu	TFEC	0.31	0.23	0.79
HCQ	Neu	TFG	0.076	0.18	0.77
HCQ	Neu	TFIP11	0.095	0.52	0.92
HCQ	Neu	TFPT	-0.16	0.14	0.74
HCQ	Neu	TFRC	-0.14	0.37	0.87
HCQ	Neu	TG	0.1	0.41	0.89
HCQ	Neu	TGDS	-0.079	0.57	0.93
HCQ	Neu	TGFA	0.14	0.13	0.74
HCQ	Neu	TGFB1	0.0057	0.94	1
HCQ	Neu	TGFBI	0.27	0.46	0.9
HCQ	Neu	TGFBR1	0.13	0.11	0.73
HCQ	Neu	TGFBR2	0.065	0.28	0.83
HCQ	Neu	TGFBRAP1	-0.11	0.39	0.88
HCQ	Neu	TGIF1	0.27	0.053	0.67
HCQ	Neu	TGIF2	0.055	0.64	0.95
HCQ	Neu	TGM3	0.02	0.9	0.99
HCQ	Neu	TGOLN2	0.016	0.81	0.98
HCQ	Neu	TGS1	-0.063	0.35	0.86
HCQ	Neu	THADA	0.017	0.81	0.98
HCQ	Neu	THAP1	0.039	0.43	0.89
HCQ	Neu	THAP11	-0.05	0.6	0.94
HCQ	Neu	THAP2	-0.039	0.8	0.98
HCQ	Neu	THAP3	0.0059	0.94	1
HCQ	Neu	THAP4	0.096	0.39	0.88
HCQ	Neu	THAP5	-0.077	0.45	0.9
HCQ	Neu	THAP6	0.098	0.11	0.73
HCQ	Neu	THAP8	-0.021	0.86	0.99
HCQ	Neu	THAP9-AS1	0.036	0.72	0.97
HCQ	Neu	THBD	0.27	0.2	0.77
HCQ	Neu	THBS3	-0.053	0.51	0.92
HCQ	Neu	THEM6	-0.0033	0.99	1
HCQ	Neu	THEMIS2	0.024	0.7	0.96
HCQ	Neu	THNSL2	0.13	0.67	0.96
HCQ	Neu	THOC1	-0.14	0.56	0.93
HCQ	Neu	THOC2	0.058	0.35	0.86
HCQ	Neu	THOC5	0.063	0.35	0.86
HCQ	Neu	THOC6	-0.56	0.015	0.59
HCQ	Neu	THOC7	0.099	0.22	0.79
HCQ	Neu	THRA	2.50E-05	1	1
HCQ	Neu	THRAP3	-0.039	0.3	0.84
HCQ	Neu	THRIL	-0.35	0.063	0.69
HCQ	Neu	THTPA	-0.23	0.22	0.78
HCQ	Neu	THUMPD1	0.076	0.33	0.85
HCQ	Neu	THUMPD3	-0.23	0.14	0.74
HCQ	Neu	THUMPD3-AS1	-0.08	0.35	0.86
HCQ	Neu	THYN1	-0.054	0.53	0.92
HCQ	Neu	TIA1	0.02	0.75	0.97
HCQ	Neu	TIAL1	-0.026	0.72	0.97
HCQ	Neu	TIAM1	-0.31	0.38	0.88
HCQ	Neu	TIAM2	0.11	0.48	0.91
HCQ	Neu	TICAM1	0.027	0.8	0.98
HCQ	Neu	TIFA	0.092	0.5	0.91
HCQ	Neu	TIGAR	0.06	0.5	0.91
HCQ	Neu	TIGD1	-0.083	0.45	0.9
HCQ	Neu	TIGD3	0.07	0.58	0.93
HCQ	Neu	TIGD7	0.034	0.67	0.96
HCQ	Neu	TIMELESS	-0.34	0.13	0.74
HCQ	Neu	TIMM10	-0.0069	0.98	1
HCQ	Neu	TIMM10B	-0.027	0.86	0.99
HCQ	Neu	TIMM13	-0.092	0.72	0.97
HCQ	Neu	TIMM17A	-0.13	0.11	0.73
HCQ	Neu	TIMM17B	-0.053	0.49	0.91
HCQ	Neu	TIMM22	0.013	0.88	0.99
HCQ	Neu	TIMM23	-0.009	0.92	0.99
HCQ	Neu	TIMM23B	0.13	0.46	0.9
HCQ	Neu	TIMM50	-0.22	0.24	0.8
HCQ	Neu	TIMM8B	-0.035	0.61	0.94
HCQ	Neu	TIMMDC1	-0.0069	0.9	0.99
HCQ	Neu	TIMP1	-0.09	0.54	0.92
HCQ	Neu	TIMP2	-0.018	0.84	0.98
HCQ	Neu	TINF2	0.05	0.26	0.81
HCQ	Neu	TIPARP	0.042	0.66	0.96
HCQ	Neu	TIPRL	0.07	0.2	0.77
HCQ	Neu	TIRAP	-0.05	0.54	0.92
HCQ	Neu	TJAP1	-0.12	0.27	0.82
HCQ	Neu	TJP2	-0.4	0.047	0.66
HCQ	Neu	TK1	-0.63	0.023	0.62
HCQ	Neu	TK2	0.01	0.95	1
HCQ	Neu	TKFC	-0.28	0.088	0.72
HCQ	Neu	TKT	-0.028	0.62	0.95
HCQ	Neu	TKTL1	0.1	0.7	0.96
HCQ	Neu	TLDC1	0.16	0.14	0.74
HCQ	Neu	TLDC2	0.28	0.12	0.74
HCQ	Neu	TLE1	-0.013	0.95	1
HCQ	Neu	TLE3	0.086	0.31	0.84
HCQ	Neu	TLE4	-0.0082	0.86	0.99
HCQ	Neu	TLK1	0.044	0.61	0.94
HCQ	Neu	TLK2	0.083	0.084	0.72
HCQ	Neu	TLN1	-0.024	0.67	0.96
HCQ	Neu	TLR1	0.053	0.46	0.9
HCQ	Neu	TLR10	0.13	0.26	0.81
HCQ	Neu	TLR2	0.18	0.1	0.73
HCQ	Neu	TLR4	0.16	0.043	0.65
HCQ	Neu	TLR5	0.25	0.2	0.77
HCQ	Neu	TLR6	0.07	0.46	0.9
HCQ	Neu	TLR7	-0.21	0.46	0.9
HCQ	Neu	TLR8	0.11	0.072	0.71
HCQ	Neu	TLR9	0.028	0.78	0.98
HCQ	Neu	TM2D1	-0.015	0.8	0.98
HCQ	Neu	TM2D2	-0.023	0.81	0.98
HCQ	Neu	TM2D3	0.088	0.084	0.72
HCQ	Neu	TM6SF1	0.067	0.29	0.84
HCQ	Neu	TM7SF3	-0.013	0.86	0.99
HCQ	Neu	TM9SF1	0.033	0.47	0.9
HCQ	Neu	TM9SF2	0.054	0.3	0.84
HCQ	Neu	TM9SF3	0.091	0.13	0.74
HCQ	Neu	TM9SF4	0.053	0.57	0.93
HCQ	Neu	TMA7	-0.04	0.56	0.93
HCQ	Neu	TMBIM1	0.13	0.0071	0.56
HCQ	Neu	TMBIM4	0.07	0.29	0.83
HCQ	Neu	TMBIM6	0.05	0.26	0.82
HCQ	Neu	TMC4	0.066	0.59	0.94
HCQ	Neu	TMC6	-0.051	0.61	0.94
HCQ	Neu	TMC8	-0.037	0.7	0.96
HCQ	Neu	TMCC1	0.12	0.17	0.76
HCQ	Neu	TMCC3	-0.021	0.77	0.98
HCQ	Neu	TMCO1	0.022	0.67	0.96
HCQ	Neu	TMCO3	0.0074	0.94	1
HCQ	Neu	TMCO6	-0.012	0.87	0.99
HCQ	Neu	TMED1	-0.062	0.31	0.84
HCQ	Neu	TMED10	0.018	0.76	0.97
HCQ	Neu	TMED11P	0.17	0.57	0.93
HCQ	Neu	TMED2	0.04	0.31	0.84
HCQ	Neu	TMED3	-0.76	0.0042	0.54
HCQ	Neu	TMED4	-0.25	0.021	0.61
HCQ	Neu	TMED5	0.026	0.64	0.95
HCQ	Neu	TMED7	0.094	0.11	0.73
HCQ	Neu	TMED8	-0.014	0.94	1
HCQ	Neu	TMED9	0.068	0.48	0.91
HCQ	Neu	TMEM101	0.084	0.21	0.77
HCQ	Neu	TMEM102	-0.26	0.23	0.8
HCQ	Neu	TMEM104	-0.16	0.097	0.73
HCQ	Neu	TMEM106A	0.036	0.8	0.98
HCQ	Neu	TMEM106B	-0.18	0.16	0.75
HCQ	Neu	TMEM106C	-0.27	0.18	0.77
HCQ	Neu	TMEM107	-0.045	0.66	0.96
HCQ	Neu	TMEM109	-0.059	0.7	0.96
HCQ	Neu	TMEM11	-0.093	0.14	0.74
HCQ	Neu	TMEM110	-0.097	0.41	0.89
HCQ	Neu	TMEM115	-0.016	0.76	0.97
HCQ	Neu	TMEM116	-0.03	0.86	0.99
HCQ	Neu	TMEM119	0.012	0.95	1
HCQ	Neu	TMEM120A	0.015	0.8	0.98
HCQ	Neu	TMEM123	0.35	0.034	0.65
HCQ	Neu	TMEM126A	0.04	0.82	0.98
HCQ	Neu	TMEM126B	0.31	0.0044	0.55
HCQ	Neu	TMEM127	0.018	0.68	0.96
HCQ	Neu	TMEM128	-0.08	0.37	0.87
HCQ	Neu	TMEM129	0.0013	0.99	1
HCQ	Neu	TMEM131	0.11	0.21	0.78
HCQ	Neu	TMEM132D	0.13	0.44	0.9
HCQ	Neu	TMEM134	-0.25	0.033	0.65
HCQ	Neu	TMEM138	-0.036	0.77	0.97
HCQ	Neu	TMEM140	0.11	0.28	0.83
HCQ	Neu	TMEM141	-0.095	0.53	0.92
HCQ	Neu	TMEM143	0.02	0.89	0.99
HCQ	Neu	TMEM147	-0.55	0.0063	0.56
HCQ	Neu	TMEM14B	-0.028	0.67	0.96
HCQ	Neu	TMEM14C	0.1	0.5	0.91
HCQ	Neu	TMEM154	0.076	0.17	0.76
HCQ	Neu	TMEM156	-0.42	0.015	0.59
HCQ	Neu	TMEM158	-0.092	0.73	0.97
HCQ	Neu	TMEM159	0.15	0.28	0.83
HCQ	Neu	TMEM160	-0.4	0.043	0.65
HCQ	Neu	TMEM161B	-0.076	0.45	0.9
HCQ	Neu	TMEM164	-0.031	0.79	0.98
HCQ	Neu	TMEM165	0.068	0.45	0.9
HCQ	Neu	TMEM167A	0.084	0.06	0.68
HCQ	Neu	TMEM167B	0.05	0.33	0.85
HCQ	Neu	TMEM168	0.058	0.53	0.92
HCQ	Neu	TMEM169	-0.029	0.82	0.98
HCQ	Neu	TMEM170A	0.043	0.48	0.91
HCQ	Neu	TMEM170B	0.027	0.83	0.98
HCQ	Neu	TMEM173	0.042	0.71	0.97
HCQ	Neu	TMEM175	-0.008	0.9	0.99
HCQ	Neu	TMEM176B	-0.17	0.72	0.97
HCQ	Neu	TMEM179B	0.01	0.88	0.99
HCQ	Neu	TMEM18	-0.0052	0.97	1
HCQ	Neu	TMEM180	-0.053	0.7	0.96
HCQ	Neu	TMEM181	0.12	0.15	0.74
HCQ	Neu	TMEM183A	0.047	0.17	0.76
HCQ	Neu	TMEM184B	0.009	0.89	0.99
HCQ	Neu	TMEM184C	0.1	0.068	0.7
HCQ	Neu	TMEM185A	0.092	0.17	0.76
HCQ	Neu	TMEM185B	0.038	0.71	0.96
HCQ	Neu	TMEM186	0.02	0.86	0.99
HCQ	Neu	TMEM187	-0.22	0.19	0.77
HCQ	Neu	TMEM189	-0.25	0.16	0.76
HCQ	Neu	TMEM19	-0.079	0.7	0.96
HCQ	Neu	TMEM192	0.071	0.6	0.94
HCQ	Neu	TMEM199	0.093	0.08	0.72
HCQ	Neu	TMEM2	-0.054	0.56	0.93
HCQ	Neu	TMEM203	0.015	0.86	0.99
HCQ	Neu	TMEM205	-0.099	0.33	0.85
HCQ	Neu	TMEM208	-0.19	0.02	0.61
HCQ	Neu	TMEM209	-0.039	0.77	0.97
HCQ	Neu	TMEM214	-0.29	0.01	0.57
HCQ	Neu	TMEM216	0.087	0.58	0.93
HCQ	Neu	TMEM218	-0.13	0.23	0.8
HCQ	Neu	TMEM219	-0.0098	0.9	0.99
HCQ	Neu	TMEM222	0.00094	0.99	1
HCQ	Neu	TMEM223	-0.29	0.099	0.73
HCQ	Neu	TMEM229B	0.11	0.72	0.97
HCQ	Neu	TMEM230	-0.028	0.62	0.95
HCQ	Neu	TMEM234	-0.013	0.83	0.98
HCQ	Neu	TMEM242	-0.051	0.74	0.97
HCQ	Neu	TMEM243	-0.16	0.04	0.65
HCQ	Neu	TMEM245	-0.18	0.34	0.86
HCQ	Neu	TMEM248	0.072	0.059	0.68
HCQ	Neu	TMEM251	0.024	0.7	0.96
HCQ	Neu	TMEM252	0.21	0.12	0.74
HCQ	Neu	TMEM254	-0.079	0.67	0.96
HCQ	Neu	TMEM255A	0.63	0.14	0.74
HCQ	Neu	TMEM258	-0.11	0.14	0.74
HCQ	Neu	TMEM259	0.0085	0.9	0.99
HCQ	Neu	TMEM260	0.14	0.13	0.74
HCQ	Neu	TMEM263	0.0039	0.98	1
HCQ	Neu	TMEM265	-0.25	0.097	0.73
HCQ	Neu	TMEM30A	0.067	0.29	0.83
HCQ	Neu	TMEM33	0.04	0.43	0.89
HCQ	Neu	TMEM38A	-0.23	0.21	0.77
HCQ	Neu	TMEM38B	-0.006	0.97	1
HCQ	Neu	TMEM39A	0.011	0.87	0.99
HCQ	Neu	TMEM39B	-0.064	0.76	0.97
HCQ	Neu	TMEM41A	-0.17	0.34	0.85
HCQ	Neu	TMEM41B	0.025	0.68	0.96
HCQ	Neu	TMEM43	0.12	0.05	0.67
HCQ	Neu	TMEM44-AS1	-0.0056	0.96	1
HCQ	Neu	TMEM45B	-0.082	0.61	0.94
HCQ	Neu	TMEM5	-0.15	0.39	0.88
HCQ	Neu	TMEM50A	0.079	0.12	0.73
HCQ	Neu	TMEM50B	0.097	0.26	0.82
HCQ	Neu	TMEM55A	0.09	0.097	0.73
HCQ	Neu	TMEM55B	0.023	0.56	0.93
HCQ	Neu	TMEM57	-0.15	0.18	0.77
HCQ	Neu	TMEM59	0.051	0.27	0.83
HCQ	Neu	TMEM60	0.18	0.091	0.72
HCQ	Neu	TMEM62	0.18	0.31	0.84
HCQ	Neu	TMEM63A	-0.13	0.16	0.76
HCQ	Neu	TMEM63B	0.005	0.97	1
HCQ	Neu	TMEM64	0.063	0.58	0.93
HCQ	Neu	TMEM65	0.11	0.18	0.77
HCQ	Neu	TMEM68	0.074	0.34	0.86
HCQ	Neu	TMEM69	0.041	0.54	0.92
HCQ	Neu	TMEM70	0.056	0.44	0.9
HCQ	Neu	TMEM71	-0.0098	0.84	0.98
HCQ	Neu	TMEM79	-0.04	0.59	0.94
HCQ	Neu	TMEM80	0.079	0.37	0.87
HCQ	Neu	TMEM81	0.041	0.79	0.98
HCQ	Neu	TMEM86B	-0.049	0.63	0.95
HCQ	Neu	TMEM87A	0.086	0.068	0.7
HCQ	Neu	TMEM87B	-0.028	0.77	0.97
HCQ	Neu	TMEM8A	0.017	0.79	0.98
HCQ	Neu	TMEM9	0.076	0.77	0.97
HCQ	Neu	TMEM91	-0.022	0.75	0.97
HCQ	Neu	TMEM92	0.022	0.93	1
HCQ	Neu	TMEM9B	0.00067	0.99	1
HCQ	Neu	TMF1	0.021	0.7	0.96
HCQ	Neu	TMIGD3	0.32	0.33	0.85
HCQ	Neu	TMLHE	0.062	0.39	0.88
HCQ	Neu	TMOD2	0.2	0.12	0.74
HCQ	Neu	TMOD3	0.073	0.18	0.77
HCQ	Neu	TMPO	-0.38	0.11	0.73
HCQ	Neu	TMPPE	0.055	0.57	0.93
HCQ	Neu	TMSB10	0.039	0.78	0.98
HCQ	Neu	TMSB4X	-0.027	0.7	0.96
HCQ	Neu	TMTC1	1.1	0.016	0.6
HCQ	Neu	TMTC3	-0.04	0.81	0.98
HCQ	Neu	TMUB1	-0.1	0.34	0.86
HCQ	Neu	TMUB2	-0.051	0.18	0.77
HCQ	Neu	TMX1	0.11	0.11	0.73
HCQ	Neu	TMX2	0.085	0.32	0.84
HCQ	Neu	TMX3	0.0038	0.97	1
HCQ	Neu	TMX4	0.047	0.51	0.92
HCQ	Neu	TNF	-0.046	0.78	0.98
HCQ	Neu	TNFAIP1	-0.095	0.14	0.74
HCQ	Neu	TNFAIP2	0.04	0.63	0.95
HCQ	Neu	TNFAIP3	0.11	0.42	0.89
HCQ	Neu	TNFAIP6	0.069	0.63	0.95
HCQ	Neu	TNFAIP8	0.002	0.97	1
HCQ	Neu	TNFAIP8L1	-0.11	0.59	0.94
HCQ	Neu	TNFAIP8L2	0.032	0.61	0.94
HCQ	Neu	TNFRSF10A	-0.016	0.93	1
HCQ	Neu	TNFRSF10B	0.077	0.41	0.89
HCQ	Neu	TNFRSF10C	0.012	0.85	0.98
HCQ	Neu	TNFRSF10D	0.21	0.15	0.74
HCQ	Neu	TNFRSF12A	-0.14	0.17	0.76
HCQ	Neu	TNFRSF14	-0.013	0.82	0.98
HCQ	Neu	TNFRSF17	-0.89	0.032	0.65
HCQ	Neu	TNFRSF1A	0.12	0.024	0.62
HCQ	Neu	TNFRSF1B	0.066	0.2	0.77
HCQ	Neu	TNFRSF8	0.15	0.091	0.72
HCQ	Neu	TNFRSF9	-0.14	0.46	0.9
HCQ	Neu	TNFSF10	0.19	0.11	0.73
HCQ	Neu	TNFSF12	0.098	0.47	0.91
HCQ	Neu	TNFSF13	-0.2	0.12	0.73
HCQ	Neu	TNFSF13B	0.21	0.09	0.72
HCQ	Neu	TNFSF14	-0.066	0.4	0.88
HCQ	Neu	TNFSF15	0.33	0.2	0.77
HCQ	Neu	TNFSF8	0.023	0.88	0.99
HCQ	Neu	TNIK	0.06	0.77	0.97
HCQ	Neu	TNIP1	0.0037	0.96	1
HCQ	Neu	TNIP2	0.05	0.41	0.89
HCQ	Neu	TNK2	0.0056	0.96	1
HCQ	Neu	TNKS	-0.021	0.74	0.97
HCQ	Neu	TNKS2	0.081	0.13	0.74
HCQ	Neu	TNNI2	-0.14	0.15	0.74
HCQ	Neu	TNNT3	0.11	0.6	0.94
HCQ	Neu	TNPO1	0.14	0.11	0.73
HCQ	Neu	TNPO2	0.11	0.4	0.88
HCQ	Neu	TNPO3	0.086	0.31	0.84
HCQ	Neu	TNRC18	-0.1	0.28	0.83
HCQ	Neu	TNRC6A	-0.078	0.48	0.91
HCQ	Neu	TNRC6B	-0.018	0.71	0.96
HCQ	Neu	TNRC6C	-0.026	0.83	0.98
HCQ	Neu	TNRC6C-AS1	0.052	0.68	0.96
HCQ	Neu	TOB1	0.036	0.79	0.98
HCQ	Neu	TOB2	0.038	0.59	0.93
HCQ	Neu	TOE1	0.074	0.53	0.92
HCQ	Neu	TOLLIP	-0.044	0.53	0.92
HCQ	Neu	TOM1	0.12	0.068	0.7
HCQ	Neu	TOM1L2	-0.044	0.6	0.94
HCQ	Neu	TOMM20	0.088	0.26	0.81
HCQ	Neu	TOMM22	-0.17	0.23	0.79
HCQ	Neu	TOMM34	0.0058	0.96	1
HCQ	Neu	TOMM40L	0.097	0.56	0.93
HCQ	Neu	TOMM5	-0.44	0.038	0.65
HCQ	Neu	TOMM6	-0.095	0.44	0.9
HCQ	Neu	TOMM7	-0.34	0.014	0.59
HCQ	Neu	TOMM70A	-0.13	0.42	0.89
HCQ	Neu	TOP1	0.038	0.53	0.92
HCQ	Neu	TOP2A	-0.61	0.11	0.73
HCQ	Neu	TOP2B	-0.11	0.12	0.73
HCQ	Neu	TOP3A	0.021	0.74	0.97
HCQ	Neu	TOP3B	0.073	0.47	0.9
HCQ	Neu	TOPBP1	0.049	0.4	0.88
HCQ	Neu	TOPORS	0.029	0.57	0.93
HCQ	Neu	TOPORS-AS1	-0.063	0.52	0.92
HCQ	Neu	TOR1A	0.055	0.45	0.9
HCQ	Neu	TOR1AIP1	0.11	0.02	0.61
HCQ	Neu	TOR1AIP2	-0.0058	0.91	0.99
HCQ	Neu	TOR1B	0.1	0.64	0.95
HCQ	Neu	TOR2A	-0.015	0.85	0.98
HCQ	Neu	TOR3A	-0.025	0.78	0.98
HCQ	Neu	TOR4A	-0.023	0.79	0.98
HCQ	Neu	TOX	0.069	0.77	0.97
HCQ	Neu	TOX2	-0.35	0.016	0.6
HCQ	Neu	TOX4	0.084	0.037	0.65
HCQ	Neu	TP53	0.045	0.82	0.98
HCQ	Neu	TP53BP1	0.075	0.33	0.85
HCQ	Neu	TP53BP2	0.11	0.078	0.72
HCQ	Neu	TP53I11	-0.052	0.62	0.95
HCQ	Neu	TP53I3	-0.056	0.71	0.96
HCQ	Neu	TP53INP1	0.008	0.92	0.99
HCQ	Neu	TP53INP2	0.015	0.9	0.99
HCQ	Neu	TP53RK	0.15	0.34	0.86
HCQ	Neu	TP53TG1	-0.17	0.2	0.77
HCQ	Neu	TP73-AS1	-0.16	0.39	0.88
HCQ	Neu	TPCN2	-0.062	0.51	0.91
HCQ	Neu	TPD52	-0.92	0.011	0.58
HCQ	Neu	TPD52L2	0.05	0.35	0.86
HCQ	Neu	TPGS1	0.029	0.87	0.99
HCQ	Neu	TPGS2	-0.037	0.75	0.97
HCQ	Neu	TPI1	-0.029	0.69	0.96
HCQ	Neu	TPK1	0.34	0.018	0.61
HCQ	Neu	TPM1	0.051	0.66	0.95
HCQ	Neu	TPM3	0.01	0.81	0.98
HCQ	Neu	TPM3P9	-0.15	0.38	0.87
HCQ	Neu	TPM4	0.044	0.69	0.96
HCQ	Neu	TPMT	-0.0058	0.96	1
HCQ	Neu	TPP1	0.15	0.04	0.65
HCQ	Neu	TPP2	-0.044	0.72	0.97
HCQ	Neu	TPPP	0.0091	0.97	1
HCQ	Neu	TPPP3	-0.21	0.53	0.92
HCQ	Neu	TPR	0.008	0.9	0.99
HCQ	Neu	TPRA1	0.03	0.74	0.97
HCQ	Neu	TPRG1L	0.058	0.29	0.83
HCQ	Neu	TPRKB	0.021	0.78	0.98
HCQ	Neu	TPST1	0.083	0.75	0.97
HCQ	Neu	TPST2	0.083	0.29	0.84
HCQ	Neu	TPT1	-0.07	0.32	0.84
HCQ	Neu	TPT1-AS1	-0.03	0.77	0.97
HCQ	Neu	TPTEP1	-0.061	0.85	0.99
HCQ	Neu	TPX2	-0.48	0.21	0.78
HCQ	Neu	TRA2A	-0.0013	0.98	1
HCQ	Neu	TRA2B	-0.21	0.034	0.65
HCQ	Neu	TRABD	-0.037	0.63	0.95
HCQ	Neu	TRADD	0.0052	0.94	1
HCQ	Neu	TRAF2	-0.1	0.27	0.82
HCQ	Neu	TRAF3	0.068	0.54	0.92
HCQ	Neu	TRAF3IP2	0.18	0.14	0.74
HCQ	Neu	TRAF3IP2-AS1	0.034	0.73	0.97
HCQ	Neu	TRAF3IP3	0.051	0.63	0.95
HCQ	Neu	TRAF6	0.073	0.084	0.72
HCQ	Neu	TRAF7	0.069	0.38	0.87
HCQ	Neu	TRAFD1	0.13	0.21	0.77
HCQ	Neu	TRAK1	0.075	0.32	0.84
HCQ	Neu	TRAK2	0.057	0.46	0.9
HCQ	Neu	TRAM1	0.007	0.9	0.99
HCQ	Neu	TRAM2	-0.21	0.13	0.74
HCQ	Neu	TRAM2-AS1	0.28	0.051	0.67
HCQ	Neu	TRANK1	0.04	0.68	0.96
HCQ	Neu	TRAP1	-0.17	0.19	0.77
HCQ	Neu	TRAPPC1	-0.065	0.32	0.84
HCQ	Neu	TRAPPC10	-0.029	0.54	0.92
HCQ	Neu	TRAPPC11	0.057	0.4	0.88
HCQ	Neu	TRAPPC12	-0.058	0.41	0.89
HCQ	Neu	TRAPPC13	0.094	0.13	0.74
HCQ	Neu	TRAPPC2	-0.053	0.36	0.86
HCQ	Neu	TRAPPC2B	-0.26	0.37	0.87
HCQ	Neu	TRAPPC2L	-0.041	0.7	0.96
HCQ	Neu	TRAPPC3	0.027	0.56	0.93
HCQ	Neu	TRAPPC4	-0.026	0.71	0.96
HCQ	Neu	TRAPPC5	0.024	0.83	0.98
HCQ	Neu	TRAPPC6A	-0.33	0.29	0.83
HCQ	Neu	TRAPPC6B	-0.0012	0.98	1
HCQ	Neu	TRAPPC8	0.052	0.36	0.86
HCQ	Neu	TRAPPC9	-0.15	0.1	0.73
HCQ	Neu	TRDMT1	0.075	0.47	0.9
HCQ	Neu	TREM1	0.055	0.5	0.91
HCQ	Neu	TREML2	0.09	0.19	0.77
HCQ	Neu	TREML3P	0.13	0.35	0.86
HCQ	Neu	TREML4	1.3	0.089	0.72
HCQ	Neu	TRERF1	0.15	0.11	0.73
HCQ	Neu	TREX1	0.26	0.16	0.76
HCQ	Neu	TRIB1	0.044	0.7	0.96
HCQ	Neu	TRIB2	0.43	0.16	0.76
HCQ	Neu	TRIB3	0.32	0.17	0.76
HCQ	Neu	TRIM11	0.075	0.25	0.81
HCQ	Neu	TRIM13	0.13	0.1	0.73
HCQ	Neu	TRIM14	0.29	0.13	0.74
HCQ	Neu	TRIM21	0.12	0.12	0.74
HCQ	Neu	TRIM22	0.26	0.12	0.74
HCQ	Neu	TRIM23	0.073	0.19	0.77
HCQ	Neu	TRIM24	0.026	0.77	0.97
HCQ	Neu	TRIM25	0.12	0.11	0.73
HCQ	Neu	TRIM26	0.088	0.28	0.83
HCQ	Neu	TRIM27	0.01	0.92	1
HCQ	Neu	TRIM28	0.026	0.66	0.96
HCQ	Neu	TRIM3	0.12	0.41	0.89
HCQ	Neu	TRIM33	0.012	0.76	0.97
HCQ	Neu	TRIM35	-0.0095	0.94	1
HCQ	Neu	TRIM36	0.086	0.64	0.95
HCQ	Neu	TRIM37	-0.18	0.27	0.83
HCQ	Neu	TRIM38	0.22	0.056	0.68
HCQ	Neu	TRIM39	-0.01	0.81	0.98
HCQ	Neu	TRIM4	0.045	0.52	0.92
HCQ	Neu	TRIM41	-0.1	0.56	0.93
HCQ	Neu	TRIM44	0.15	0.47	0.9
HCQ	Neu	TRIM5	0.26	0.13	0.74
HCQ	Neu	TRIM52	-0.049	0.47	0.9
HCQ	Neu	TRIM52-AS1	0.07	0.55	0.93
HCQ	Neu	TRIM56	0.0072	0.94	1
HCQ	Neu	TRIM6	0.44	0.024	0.62
HCQ	Neu	TRIM62	0.06	0.51	0.92
HCQ	Neu	TRIM65	-0.0037	0.98	1
HCQ	Neu	TRIM66	-0.51	0.005	0.55
HCQ	Neu	TRIM68	0.18	0.13	0.74
HCQ	Neu	TRIM69	0.27	0.11	0.73
HCQ	Neu	TRIM8	0.13	0.13	0.74
HCQ	Neu	TRIM9	0.0082	0.97	1
HCQ	Neu	TRIOBP	-0.02	0.75	0.97
HCQ	Neu	TRIP11	-0.049	0.64	0.95
HCQ	Neu	TRIP12	0.067	0.22	0.79
HCQ	Neu	TRIP4	0.047	0.25	0.81
HCQ	Neu	TRIP6	-0.23	0.21	0.77
HCQ	Neu	TRIQK	-0.049	0.59	0.94
HCQ	Neu	TRMT1	0.0039	0.98	1
HCQ	Neu	TRMT10A	0.071	0.46	0.9
HCQ	Neu	TRMT10B	-0.12	0.33	0.85
HCQ	Neu	TRMT10C	-0.099	0.17	0.76
HCQ	Neu	TRMT112	0.00058	0.99	1
HCQ	Neu	TRMT12	0.17	0.34	0.85
HCQ	Neu	TRMT13	-0.069	0.6	0.94
HCQ	Neu	TRMT1L	0.13	0.06	0.68
HCQ	Neu	TRMT2A	-0.13	0.5	0.91
HCQ	Neu	TRMT2B	-0.078	0.36	0.86
HCQ	Neu	TRMT44	-0.3	0.1	0.73
HCQ	Neu	TRMT6	-0.82	0.0058	0.56
HCQ	Neu	TRMU	-0.12	0.14	0.74
HCQ	Neu	TRNAU1AP	0.0081	0.93	1
HCQ	Neu	TRNT1	0.0011	0.99	1
HCQ	Neu	TROVE2	0.078	0.082	0.72
HCQ	Neu	TRPC4AP	0.035	0.3	0.84
HCQ	Neu	TRPM2	-0.048	0.84	0.98
HCQ	Neu	TRPM6	0.009	0.94	1
HCQ	Neu	TRPM7	-0.0045	0.97	1
HCQ	Neu	TRPS1	0.17	0.33	0.85
HCQ	Neu	TRPT1	0.012	0.88	0.99
HCQ	Neu	TRPV2	-0.02	0.82	0.98
HCQ	Neu	TRPV5	0.14	0.42	0.89
HCQ	Neu	TRRAP	-0.047	0.67	0.96
HCQ	Neu	TSC1	0.01	0.88	0.99
HCQ	Neu	TSC2	-0.026	0.73	0.97
HCQ	Neu	TSC22D1	0.29	0.15	0.74
HCQ	Neu	TSC22D2	0.0021	0.98	1
HCQ	Neu	TSC22D3	0.18	0.19	0.77
HCQ	Neu	TSC22D4	0.0031	0.97	1
HCQ	Neu	TSEN15	-0.32	0.16	0.75
HCQ	Neu	TSEN34	0.013	0.8	0.98
HCQ	Neu	TSFM	-0.12	0.24	0.8
HCQ	Neu	TSG101	0.029	0.43	0.89
HCQ	Neu	TSHZ3	0.034	0.8	0.98
HCQ	Neu	TSN	0.036	0.58	0.93
HCQ	Neu	TSNARE1	0.18	0.43	0.89
HCQ	Neu	TSNAX	-0.0079	0.9	0.99
HCQ	Neu	TSPAN13	-0.37	0.14	0.74
HCQ	Neu	TSPAN14	0.076	0.37	0.87
HCQ	Neu	TSPAN16	0.06	0.71	0.97
HCQ	Neu	TSPAN17	0.16	0.3	0.84
HCQ	Neu	TSPAN2	0.19	0.23	0.8
HCQ	Neu	TSPAN3	-0.39	0.037	0.65
HCQ	Neu	TSPAN31	-0.071	0.38	0.88
HCQ	Neu	TSPAN32	-0.13	0.26	0.81
HCQ	Neu	TSPEAR	-0.24	0.42	0.89
HCQ	Neu	TSPO	-0.2	0.26	0.82
HCQ	Neu	TSPYL1	0.057	0.69	0.96
HCQ	Neu	TSPYL2	0.037	0.84	0.98
HCQ	Neu	TSPYL4	-0.0084	0.95	1
HCQ	Neu	TSR2	-0.036	0.66	0.95
HCQ	Neu	TSR3	-0.048	0.54	0.92
HCQ	Neu	TSSC1	-0.067	0.43	0.89
HCQ	Neu	TSSC4	0.048	0.52	0.92
HCQ	Neu	TSSK4	-0.094	0.64	0.95
HCQ	Neu	TSSK6	-0.067	0.7	0.96
HCQ	Neu	TST	-0.09	0.29	0.84
HCQ	Neu	TSTA3	0.032	0.63	0.95
HCQ	Neu	TSTD1	-0.064	0.41	0.89
HCQ	Neu	TSTD2	-0.14	0.45	0.9
HCQ	Neu	TTBK2	0.0061	0.95	1
HCQ	Neu	TTC1	0.08	0.093	0.72
HCQ	Neu	TTC12	0.2	0.2	0.77
HCQ	Neu	TTC13	-0.085	0.47	0.9
HCQ	Neu	TTC14	-0.061	0.44	0.89
HCQ	Neu	TTC17	0.044	0.42	0.89
HCQ	Neu	TTC19	-0.036	0.74	0.97
HCQ	Neu	TTC21A	0.34	0.1	0.73
HCQ	Neu	TTC21B	0.021	0.85	0.99
HCQ	Neu	TTC22	-0.2	0.24	0.8
HCQ	Neu	TTC26	-0.0054	0.98	1
HCQ	Neu	TTC28-AS1	0.027	0.84	0.98
HCQ	Neu	TTC3	-0.15	0.25	0.81
HCQ	Neu	TTC30A	0.35	0.22	0.78
HCQ	Neu	TTC30B	0.16	0.34	0.86
HCQ	Neu	TTC31	-0.059	0.49	0.91
HCQ	Neu	TTC32	-0.043	0.56	0.93
HCQ	Neu	TTC33	0.15	0.042	0.65
HCQ	Neu	TTC37	-0.28	0.14	0.74
HCQ	Neu	TTC38	0.15	0.19	0.77
HCQ	Neu	TTC39B	0.27	0.19	0.77
HCQ	Neu	TTC5	-0.055	0.6	0.94
HCQ	Neu	TTC7A	-0.0072	0.96	1
HCQ	Neu	TTC7B	0.0034	0.98	1
HCQ	Neu	TTC8	0.039	0.78	0.98
HCQ	Neu	TTC9	-0.039	0.87	0.99
HCQ	Neu	TTC9C	0.17	0.036	0.65
HCQ	Neu	TTF1	0.033	0.62	0.94
HCQ	Neu	TTF2	-0.96	0.01	0.57
HCQ	Neu	TTI1	0.069	0.19	0.77
HCQ	Neu	TTI2	-0.044	0.49	0.91
HCQ	Neu	TTL	0.14	0.17	0.76
HCQ	Neu	TTLL12	-0.063	0.5	0.91
HCQ	Neu	TTLL3	-0.023	0.84	0.98
HCQ	Neu	TTLL4	0.003	0.98	1
HCQ	Neu	TTLL5	0.18	0.083	0.72
HCQ	Neu	TTN	-0.0067	0.93	1
HCQ	Neu	TTN-AS1	-0.08	0.36	0.86
HCQ	Neu	TTPAL	-0.11	0.23	0.8
HCQ	Neu	TTYH3	0.23	0.18	0.77
HCQ	Neu	TUBA1A	0.053	0.53	0.92
HCQ	Neu	TUBA1B	-0.0013	0.98	1
HCQ	Neu	TUBA1C	0.04	0.57	0.93
HCQ	Neu	TUBA4A	0.01	0.93	1
HCQ	Neu	TUBB	-0.11	0.13	0.74
HCQ	Neu	TUBB1	-0.32	0.042	0.65
HCQ	Neu	TUBB4B	-0.12	0.078	0.72
HCQ	Neu	TUBBP5	0.051	0.85	0.99
HCQ	Neu	TUBD1	0.053	0.58	0.93
HCQ	Neu	TUBG1	-0.44	0.18	0.77
HCQ	Neu	TUBGCP2	-0.11	0.14	0.74
HCQ	Neu	TUBGCP3	-0.021	0.78	0.98
HCQ	Neu	TUBGCP4	-0.21	0.11	0.73
HCQ	Neu	TUBGCP6	-0.12	0.3	0.84
HCQ	Neu	TUFM	-0.0084	0.94	1
HCQ	Neu	TUFT1	0.15	0.19	0.77
HCQ	Neu	TUG1	0.04	0.49	0.91
HCQ	Neu	TULP4	-0.19	0.39	0.88
HCQ	Neu	TUSC2	0.0021	0.97	1
HCQ	Neu	TUT1	-0.12	0.12	0.74
HCQ	Neu	TVP23B	0.13	0.044	0.65
HCQ	Neu	TWF1	0.16	0.016	0.6
HCQ	Neu	TWF2	-0.044	0.47	0.9
HCQ	Neu	TWIST2	-0.68	0.24	0.8
HCQ	Neu	TWSG1	0.22	0.18	0.77
HCQ	Neu	TXK	0.17	0.52	0.92
HCQ	Neu	TXLNA	-0.097	0.24	0.81
HCQ	Neu	TXLNB	0.084	0.6	0.94
HCQ	Neu	TXLNG	0.11	0.39	0.88
HCQ	Neu	TXN	0.029	0.76	0.97
HCQ	Neu	TXN2	0.027	0.67	0.96
HCQ	Neu	TXNDC11	-0.23	0.012	0.59
HCQ	Neu	TXNDC12	0.062	0.18	0.77
HCQ	Neu	TXNDC15	-0.037	0.76	0.97
HCQ	Neu	TXNDC16	-0.0097	0.92	0.99
HCQ	Neu	TXNDC17	-0.064	0.38	0.87
HCQ	Neu	TXNDC5	-0.72	0.077	0.72
HCQ	Neu	TXNDC9	-0.017	0.75	0.97
HCQ	Neu	TXNIP	0.16	0.068	0.7
HCQ	Neu	TXNL1	0.032	0.57	0.93
HCQ	Neu	TXNL4A	-0.082	0.39	0.88
HCQ	Neu	TXNL4B	0.091	0.23	0.79
HCQ	Neu	TXNRD1	0.14	0.042	0.65
HCQ	Neu	TXNRD2	-0.32	0.12	0.74
HCQ	Neu	TYK2	-0.068	0.27	0.83
HCQ	Neu	TYMP	0.071	0.34	0.86
HCQ	Neu	TYROBP	-0.0098	0.89	0.99
HCQ	Neu	TYSND1	0.21	0.13	0.74
HCQ	Neu	TYW1	-0.14	0.45	0.9
HCQ	Neu	TYW1B	-0.19	0.3	0.84
HCQ	Neu	TYW5	0.0092	0.96	1
HCQ	Neu	U2AF1	0.02	0.86	0.99
HCQ	Neu	U2AF1L4	0.015	0.87	0.99
HCQ	Neu	U2AF2	-0.083	0.41	0.89
HCQ	Neu	U2SURP	-0.05	0.4	0.88
HCQ	Neu	UAP1	-0.16	0.17	0.76
HCQ	Neu	UAP1L1	-0.014	0.95	1
HCQ	Neu	UBA1	0.034	0.51	0.91
HCQ	Neu	UBA2	-0.25	0.12	0.74
HCQ	Neu	UBA3	-0.00084	0.99	1
HCQ	Neu	UBA5	-0.69	0.015	0.59
HCQ	Neu	UBA52	-0.055	0.41	0.89
HCQ	Neu	UBA6	-0.029	0.73	0.97
HCQ	Neu	UBA6-AS1	0.047	0.8	0.98
HCQ	Neu	UBA7	0.097	0.33	0.85
HCQ	Neu	UBAC1	-0.029	0.66	0.95
HCQ	Neu	UBAC2	0.11	0.034	0.65
HCQ	Neu	UBALD1	0.021	0.88	0.99
HCQ	Neu	UBALD2	-0.019	0.85	0.99
HCQ	Neu	UBAP1	0.088	0.083	0.72
HCQ	Neu	UBAP2	0.046	0.61	0.94
HCQ	Neu	UBAP2L	0.062	0.21	0.77
HCQ	Neu	UBASH3B	0.23	0.0078	0.57
HCQ	Neu	UBB	0.035	0.56	0.93
HCQ	Neu	UBC	0.042	0.4	0.89
HCQ	Neu	UBE2A	0.047	0.24	0.81
HCQ	Neu	UBE2B	0.018	0.79	0.98
HCQ	Neu	UBE2C	-0.0015	0.99	1
HCQ	Neu	UBE2D1	0.15	0.16	0.76
HCQ	Neu	UBE2D2	0.045	0.33	0.85
HCQ	Neu	UBE2D3	0.11	0.031	0.65
HCQ	Neu	UBE2E1	0.06	0.7	0.96
HCQ	Neu	UBE2E3	0.21	0.035	0.65
HCQ	Neu	UBE2F	0.17	0.16	0.76
HCQ	Neu	UBE2G1	-0.031	0.55	0.92
HCQ	Neu	UBE2G2	-0.064	0.57	0.93
HCQ	Neu	UBE2H	0.051	0.21	0.78
HCQ	Neu	UBE2I	-0.065	0.31	0.84
HCQ	Neu	UBE2J1	0.18	0.11	0.73
HCQ	Neu	UBE2J2	0.024	0.65	0.95
HCQ	Neu	UBE2K	0.079	0.12	0.74
HCQ	Neu	UBE2L3	0.089	0.051	0.67
HCQ	Neu	UBE2L6	0.14	0.31	0.84
HCQ	Neu	UBE2M	-0.024	0.72	0.97
HCQ	Neu	UBE2N	-0.026	0.63	0.95
HCQ	Neu	UBE2O	-0.16	0.11	0.73
HCQ	Neu	UBE2Q1	0.0042	0.96	1
HCQ	Neu	UBE2Q2	0.051	0.7	0.96
HCQ	Neu	UBE2R2	0.087	0.12	0.73
HCQ	Neu	UBE2S	-0.0075	0.96	1
HCQ	Neu	UBE2V2	0.077	0.21	0.77
HCQ	Neu	UBE2W	0.099	0.035	0.65
HCQ	Neu	UBE2Z	0.054	0.19	0.77
HCQ	Neu	UBE3A	-0.28	0.038	0.65
HCQ	Neu	UBE3B	0.012	0.82	0.98
HCQ	Neu	UBE3C	0.016	0.84	0.98
HCQ	Neu	UBE4A	2.50E-06	1	1
HCQ	Neu	UBE4B	-0.034	0.61	0.94
HCQ	Neu	UBFD1	0.11	0.6	0.94
HCQ	Neu	UBIAD1	0.067	0.65	0.95
HCQ	Neu	UBL3	0.054	0.26	0.82
HCQ	Neu	UBL4A	-0.19	0.11	0.73
HCQ	Neu	UBL5	-0.066	0.38	0.88
HCQ	Neu	UBL7	-0.016	0.73	0.97
HCQ	Neu	UBL7-AS1	-0.087	0.26	0.82
HCQ	Neu	UBLCP1	-0.02	0.67	0.96
HCQ	Neu	UBN1	0.011	0.85	0.99
HCQ	Neu	UBN2	0.038	0.75	0.97
HCQ	Neu	UBOX5	0.037	0.51	0.91
HCQ	Neu	UBP1	-0.022	0.82	0.98
HCQ	Neu	UBQLN1	0.037	0.42	0.89
HCQ	Neu	UBQLN2	0.032	0.63	0.95
HCQ	Neu	UBQLNL	0.078	0.78	0.98
HCQ	Neu	UBR1	0.0064	0.94	1
HCQ	Neu	UBR2	0.016	0.77	0.97
HCQ	Neu	UBR3	0.061	0.42	0.89
HCQ	Neu	UBR4	-0.063	0.34	0.85
HCQ	Neu	UBR5	0.039	0.42	0.89
HCQ	Neu	UBR5-AS1	-0.06	0.33	0.85
HCQ	Neu	UBR7	0.035	0.52	0.92
HCQ	Neu	UBTD1	-0.029	0.72	0.97
HCQ	Neu	UBTD2	0.15	0.21	0.77
HCQ	Neu	UBTF	0.078	0.18	0.77
HCQ	Neu	UBXN1	0.017	0.68	0.96
HCQ	Neu	UBXN11	-0.17	0.34	0.86
HCQ	Neu	UBXN2A	0.11	0.52	0.92
HCQ	Neu	UBXN2B	0.11	0.1	0.73
HCQ	Neu	UBXN4	0.022	0.59	0.94
HCQ	Neu	UBXN6	0.05	0.73	0.97
HCQ	Neu	UBXN7	0.035	0.6	0.94
HCQ	Neu	UCHL3	0.0088	0.95	1
HCQ	Neu	UCHL5	-0.00037	1	1
HCQ	Neu	UCK1	0.028	0.6	0.94
HCQ	Neu	UCK2	-0.54	0.11	0.73
HCQ	Neu	UCKL1	-0.34	0.048	0.66
HCQ	Neu	UCP2	-0.2	0.17	0.76
HCQ	Neu	UEVLD	0.069	0.33	0.85
HCQ	Neu	UFC1	-0.12	0.14	0.74
HCQ	Neu	UFD1L	0.0036	0.94	1
HCQ	Neu	UFL1	-0.12	0.26	0.82
HCQ	Neu	UFM1	0.067	0.26	0.82
HCQ	Neu	UFSP2	-0.28	0.12	0.73
HCQ	Neu	UGCG	0.053	0.63	0.95
HCQ	Neu	UGDH	-0.13	0.42	0.89
HCQ	Neu	UGGT1	-0.06	0.44	0.9
HCQ	Neu	UGP2	0.074	0.063	0.69
HCQ	Neu	UHMK1	-0.02	0.71	0.97
HCQ	Neu	UHRF1	-0.43	0.11	0.73
HCQ	Neu	UHRF1BP1	-0.069	0.76	0.97
HCQ	Neu	UHRF1BP1L	0.033	0.55	0.93
HCQ	Neu	UHRF2	0.011	0.93	1
HCQ	Neu	UIMC1	0.057	0.31	0.84
HCQ	Neu	ULK1	-0.013	0.85	0.99
HCQ	Neu	ULK2	-0.67	0.054	0.68
HCQ	Neu	ULK3	-0.24	0.041	0.65
HCQ	Neu	ULK4	-0.14	0.3	0.84
HCQ	Neu	UMAD1	0.087	0.14	0.74
HCQ	Neu	UMPS	-0.4	0.18	0.77
HCQ	Neu	UNC119	0.00013	1	1
HCQ	Neu	UNC119B	0.095	0.37	0.87
HCQ	Neu	UNC13D	0.027	0.67	0.96
HCQ	Neu	UNC45A	-0.004	0.96	1
HCQ	Neu	UNC50	0.007	0.9	0.99
HCQ	Neu	UNC5CL	0.21	0.18	0.77
HCQ	Neu	UNC93B1	0.16	0.096	0.73
HCQ	Neu	UNG	-0.49	0.15	0.74
HCQ	Neu	UNK	0.06	0.45	0.9
HCQ	Neu	UNKL	-0.063	0.36	0.86
HCQ	Neu	UPB1	0.014	0.93	1
HCQ	Neu	UPF1	-0.019	0.81	0.98
HCQ	Neu	UPF2	0.0018	0.98	1
HCQ	Neu	UPF3A	-0.18	0.22	0.78
HCQ	Neu	UPF3B	-0.09	0.41	0.89
HCQ	Neu	UPK3A	0.054	0.86	0.99
HCQ	Neu	UPP1	0.14	0.45	0.9
HCQ	Neu	UPRT	0.13	0.39	0.88
HCQ	Neu	UQCC3	0.014	0.92	1
HCQ	Neu	UQCR10	0.0039	0.96	1
HCQ	Neu	UQCR11	-0.051	0.46	0.9
HCQ	Neu	UQCRB	-0.073	0.3	0.84
HCQ	Neu	UQCRC1	-0.034	0.52	0.92
HCQ	Neu	UQCRC2	0.033	0.47	0.9
HCQ	Neu	UQCRFS1	-0.092	0.27	0.83
HCQ	Neu	UQCRH	-0.22	0.089	0.72
HCQ	Neu	UQCRHL	-0.12	0.51	0.92
HCQ	Neu	UQCRQ	-0.05	0.51	0.91
HCQ	Neu	URI1	-0.26	0.33	0.85
HCQ	Neu	URM1	-0.076	0.33	0.85
HCQ	Neu	UROD	0.033	0.67	0.96
HCQ	Neu	UROS	-0.63	0.022	0.61
HCQ	Neu	USB1	0.2	0.018	0.61
HCQ	Neu	USE1	-0.27	0.17	0.76
HCQ	Neu	USF1	-0.014	0.93	1
HCQ	Neu	USF2	0.02	0.84	0.98
HCQ	Neu	USMG5	-0.033	0.69	0.96
HCQ	Neu	USO1	0.0039	0.94	1
HCQ	Neu	USP1	-0.023	0.65	0.95
HCQ	Neu	USP10	-0.17	0.25	0.81
HCQ	Neu	USP11	-0.14	0.14	0.74
HCQ	Neu	USP12	-0.054	0.67	0.96
HCQ	Neu	USP14	-0.43	0.049	0.66
HCQ	Neu	USP15	0.051	0.32	0.84
HCQ	Neu	USP16	-0.017	0.8	0.98
HCQ	Neu	USP18	0.7	0.078	0.72
HCQ	Neu	USP19	0.046	0.38	0.88
HCQ	Neu	USP20	-0.018	0.81	0.98
HCQ	Neu	USP21	0.031	0.6	0.94
HCQ	Neu	USP22	0.1	0.21	0.78
HCQ	Neu	USP24	0.036	0.71	0.96
HCQ	Neu	USP25	0.14	0.13	0.74
HCQ	Neu	USP28	-0.0095	0.94	1
HCQ	Neu	USP3	0.058	0.38	0.88
HCQ	Neu	USP3-AS1	-0.035	0.82	0.98
HCQ	Neu	USP30	0.075	0.51	0.91
HCQ	Neu	USP32	0.097	0.065	0.69
HCQ	Neu	USP33	0.057	0.24	0.8
HCQ	Neu	USP34	2.90E-05	1	1
HCQ	Neu	USP35	-0.073	0.64	0.95
HCQ	Neu	USP36	-0.24	0.32	0.84
HCQ	Neu	USP37	0.073	0.54	0.92
HCQ	Neu	USP38	0.075	0.23	0.8
HCQ	Neu	USP39	0.095	0.015	0.59
HCQ	Neu	USP4	0.088	0.13	0.74
HCQ	Neu	USP42	0.017	0.81	0.98
HCQ	Neu	USP47	0.0024	0.97	1
HCQ	Neu	USP48	-0.057	0.42	0.89
HCQ	Neu	USP49	-0.045	0.76	0.97
HCQ	Neu	USP5	-0.48	0.013	0.59
HCQ	Neu	USP53	0.36	0.081	0.72
HCQ	Neu	USP6NL	0.046	0.64	0.95
HCQ	Neu	USP7	0.015	0.83	0.98
HCQ	Neu	USP8	0.056	0.2	0.77
HCQ	Neu	USP9X	0.045	0.55	0.92
HCQ	Neu	USPL1	0.082	0.5	0.91
HCQ	Neu	UTP11L	-0.08	0.3	0.84
HCQ	Neu	UTP14A	-0.23	0.19	0.77
HCQ	Neu	UTP14C	0.092	0.4	0.89
HCQ	Neu	UTP18	-0.16	0.16	0.76
HCQ	Neu	UTP23	-0.081	0.24	0.8
HCQ	Neu	UTP3	-0.2	0.25	0.81
HCQ	Neu	UTP6	-0.0089	0.9	0.99
HCQ	Neu	UTRN	0.083	0.35	0.86
HCQ	Neu	UTS2	0.034	0.94	1
HCQ	Neu	UVRAG	0.14	0.0094	0.57
HCQ	Neu	UVSSA	-0.066	0.35	0.86
HCQ	Neu	UXS1	-0.1	0.33	0.85
HCQ	Neu	UXT	-0.12	0.11	0.73
HCQ	Neu	VAC14	-0.059	0.52	0.92
HCQ	Neu	VAMP1	0.028	0.74	0.97
HCQ	Neu	VAMP2	0.0022	0.97	1
HCQ	Neu	VAMP3	0.0032	0.95	1
HCQ	Neu	VAMP4	0.072	0.33	0.85
HCQ	Neu	VAMP5	-0.1	0.57	0.93
HCQ	Neu	VAMP8	-0.25	0.12	0.74
HCQ	Neu	VAPA	0.14	0.13	0.74
HCQ	Neu	VAPB	0.014	0.81	0.98
HCQ	Neu	VARS	-0.78	0.0025	0.53
HCQ	Neu	VASP	0.018	0.71	0.97
HCQ	Neu	VAT1	-0.09	0.42	0.89
HCQ	Neu	VAV1	0.059	0.2	0.77
HCQ	Neu	VAV3	0.039	0.57	0.93
HCQ	Neu	VBP1	-0.043	0.58	0.93
HCQ	Neu	VCL	-0.15	0.16	0.76
HCQ	Neu	VCP	0.02	0.73	0.97
HCQ	Neu	VCPIP1	0.0051	0.94	1
HCQ	Neu	VCPKMT	0.055	0.54	0.92
HCQ	Neu	VDAC1	-0.25	0.042	0.65
HCQ	Neu	VDAC2	-0.038	0.51	0.92
HCQ	Neu	VDAC3	0.072	0.15	0.74
HCQ	Neu	VDR	-0.11	0.13	0.74
HCQ	Neu	VEGFA	0.14	0.17	0.76
HCQ	Neu	VEZF1	0.042	0.29	0.83
HCQ	Neu	VEZT	0.019	0.93	1
HCQ	Neu	VGLL4	0.22	0.12	0.73
HCQ	Neu	VHL	-0.0054	0.92	1
HCQ	Neu	VILL	0.058	0.7	0.96
HCQ	Neu	VIM	-0.022	0.83	0.98
HCQ	Neu	VIM-AS1	0.012	0.89	0.99
HCQ	Neu	VIMP	-0.16	0.096	0.73
HCQ	Neu	VIPAS39	0.075	0.24	0.8
HCQ	Neu	VIPR1	-0.3	0.31	0.84
HCQ	Neu	VKORC1	-0.019	0.85	0.99
HCQ	Neu	VKORC1L1	-0.097	0.61	0.94
HCQ	Neu	VLDLR	0.013	0.96	1
HCQ	Neu	VMA21	-0.11	0.33	0.85
HCQ	Neu	VMAC	-0.017	0.88	0.99
HCQ	Neu	VMP1	0.067	0.31	0.84
HCQ	Neu	VNN1	0.019	0.94	1
HCQ	Neu	VNN2	0.13	0.14	0.74
HCQ	Neu	VNN3	0.053	0.65	0.95
HCQ	Neu	VOPP1	-0.054	0.62	0.95
HCQ	Neu	VPRBP	-0.45	0.0019	0.53
HCQ	Neu	VPS11	0.015	0.85	0.99
HCQ	Neu	VPS13A	-0.3	0.19	0.77
HCQ	Neu	VPS13B	0.031	0.66	0.95
HCQ	Neu	VPS13C	-0.14	0.29	0.83
HCQ	Neu	VPS13D	0.015	0.84	0.98
HCQ	Neu	VPS16	-0.01	0.86	0.99
HCQ	Neu	VPS18	-0.00056	0.99	1
HCQ	Neu	VPS25	-0.18	0.084	0.72
HCQ	Neu	VPS26A	0.092	0.08	0.72
HCQ	Neu	VPS26B	0.074	0.22	0.78
HCQ	Neu	VPS28	-0.028	0.64	0.95
HCQ	Neu	VPS29	0.068	0.21	0.77
HCQ	Neu	VPS33A	0.02	0.68	0.96
HCQ	Neu	VPS33B	0.036	0.65	0.95
HCQ	Neu	VPS35	0.11	0.15	0.74
HCQ	Neu	VPS36	0.08	0.44	0.9
HCQ	Neu	VPS37A	0.065	0.14	0.74
HCQ	Neu	VPS37B	-0.091	0.25	0.81
HCQ	Neu	VPS37C	-0.04	0.75	0.97
HCQ	Neu	VPS39	0.062	0.26	0.81
HCQ	Neu	VPS41	0.057	0.4	0.88
HCQ	Neu	VPS45	-0.15	0.4	0.88
HCQ	Neu	VPS4A	0.0098	0.83	0.98
HCQ	Neu	VPS4B	0.052	0.21	0.78
HCQ	Neu	VPS50	-0.16	0.46	0.9
HCQ	Neu	VPS51	-0.12	0.29	0.84
HCQ	Neu	VPS52	-0.031	0.68	0.96
HCQ	Neu	VPS53	-0.0057	0.95	1
HCQ	Neu	VPS54	0.035	0.67	0.96
HCQ	Neu	VPS72	0.037	0.45	0.9
HCQ	Neu	VPS8	0.073	0.25	0.81
HCQ	Neu	VPS9D1	-0.15	0.18	0.77
HCQ	Neu	VRK1	-0.19	0.14	0.74
HCQ	Neu	VRK2	0.053	0.62	0.95
HCQ	Neu	VRK3	0.068	0.068	0.7
HCQ	Neu	VSIG10	0.18	0.41	0.89
HCQ	Neu	VSIG4	-0.057	0.67	0.96
HCQ	Neu	VSTM1	-0.29	0.1	0.73
HCQ	Neu	VTA1	0.076	0.19	0.77
HCQ	Neu	VTI1A	0.083	0.11	0.73
HCQ	Neu	VTI1B	0.044	0.59	0.94
HCQ	Neu	VWA5A	-0.4	0.24	0.8
HCQ	Neu	VWA7	0.048	0.73	0.97
HCQ	Neu	VWA8	0.15	0.7	0.96
HCQ	Neu	VWA9	-0.14	0.54	0.92
HCQ	Neu	VWF	-0.18	0.5	0.91
HCQ	Neu	WAC	0.072	0.083	0.72
HCQ	Neu	WAC-AS1	-0.1	0.13	0.74
HCQ	Neu	WAPL	0.045	0.3	0.84
HCQ	Neu	WARS	-0.22	0.2	0.77
HCQ	Neu	WAS	0.015	0.8	0.98
HCQ	Neu	WASF2	-0.037	0.64	0.95
HCQ	Neu	WASH1	0.031	0.82	0.98
HCQ	Neu	WASH2P	0.021	0.83	0.98
HCQ	Neu	WASH3P	-0.098	0.35	0.86
HCQ	Neu	WASH7P	-0.052	0.91	0.99
HCQ	Neu	WASL	0.14	0.13	0.74
HCQ	Neu	WBP11	0.055	0.35	0.86
HCQ	Neu	WBP1L	0.04	0.42	0.89
HCQ	Neu	WBP2	0.028	0.52	0.92
HCQ	Neu	WBP4	0.12	0.039	0.65
HCQ	Neu	WBSCR16	-0.47	0.086	0.72
HCQ	Neu	WBSCR22	-0.25	0.11	0.73
HCQ	Neu	WDFY1	0.044	0.72	0.97
HCQ	Neu	WDFY2	0.1	0.1	0.73
HCQ	Neu	WDFY3	0.11	0.16	0.75
HCQ	Neu	WDFY3-AS2	0.21	0.12	0.74
HCQ	Neu	WDFY4	-0.033	0.77	0.98
HCQ	Neu	WDR1	-0.0025	0.96	1
HCQ	Neu	WDR11	-0.16	0.42	0.89
HCQ	Neu	WDR13	-0.021	0.81	0.98
HCQ	Neu	WDR19	0.23	0.057	0.68
HCQ	Neu	WDR20	0.048	0.23	0.8
HCQ	Neu	WDR24	-0.0078	0.95	1
HCQ	Neu	WDR25	0.19	0.13	0.74
HCQ	Neu	WDR26	0.059	0.33	0.85
HCQ	Neu	WDR3	-0.013	0.91	0.99
HCQ	Neu	WDR33	-0.064	0.21	0.78
HCQ	Neu	WDR34	-0.27	0.11	0.73
HCQ	Neu	WDR35	-0.14	0.26	0.81
HCQ	Neu	WDR36	-0.13	0.53	0.92
HCQ	Neu	WDR37	-0.067	0.29	0.83
HCQ	Neu	WDR41	0.0027	0.97	1
HCQ	Neu	WDR43	-0.77	0.0032	0.53
HCQ	Neu	WDR44	0.038	0.53	0.92
HCQ	Neu	WDR45	-0.031	0.5	0.91
HCQ	Neu	WDR45B	-0.027	0.62	0.95
HCQ	Neu	WDR46	-0.08	0.46	0.9
HCQ	Neu	WDR47	0.066	0.25	0.81
HCQ	Neu	WDR48	0.034	0.48	0.91
HCQ	Neu	WDR5	-0.24	0.088	0.72
HCQ	Neu	WDR53	-0.039	0.57	0.93
HCQ	Neu	WDR55	-0.076	0.18	0.77
HCQ	Neu	WDR59	-0.082	0.45	0.9
HCQ	Neu	WDR5B	-0.042	0.63	0.95
HCQ	Neu	WDR6	-0.23	0.035	0.65
HCQ	Neu	WDR60	0.098	0.57	0.93
HCQ	Neu	WDR61	-0.22	0.066	0.69
HCQ	Neu	WDR7	0.047	0.59	0.94
HCQ	Neu	WDR70	-0.1	0.45	0.9
HCQ	Neu	WDR73	0.04	0.46	0.9
HCQ	Neu	WDR74	-0.099	0.36	0.86
HCQ	Neu	WDR75	-0.11	0.59	0.94
HCQ	Neu	WDR77	-0.14	0.3	0.84
HCQ	Neu	WDR81	-0.17	0.17	0.76
HCQ	Neu	WDR82	0.052	0.32	0.84
HCQ	Neu	WDR83	-0.2	0.034	0.65
HCQ	Neu	WDR83OS	-0.022	0.77	0.97
HCQ	Neu	WDR91	-0.027	0.66	0.95
HCQ	Neu	WDSUB1	-0.11	0.53	0.92
HCQ	Neu	WDTC1	0.065	0.37	0.87
HCQ	Neu	WEE1	-0.73	0.038	0.65
HCQ	Neu	WHAMM	0.067	0.42	0.89
HCQ	Neu	WHAMMP1	-0.064	0.65	0.95
HCQ	Neu	WHSC1	-0.16	0.44	0.9
HCQ	Neu	WHSC1L1	-0.08	0.18	0.77
HCQ	Neu	WIBG	0.014	0.87	0.99
HCQ	Neu	WIPF1	0.055	0.26	0.81
HCQ	Neu	WIPF2	0.049	0.22	0.79
HCQ	Neu	WIPI1	-0.14	0.093	0.72
HCQ	Neu	WIPI2	0.0079	0.86	0.99
HCQ	Neu	WIZ	-0.46	0.03	0.65
HCQ	Neu	WLS	0.11	0.37	0.87
HCQ	Neu	WNK1	-0.075	0.32	0.84
HCQ	Neu	WRAP53	-0.21	0.084	0.72
HCQ	Neu	WRAP73	0.013	0.79	0.98
HCQ	Neu	WRB	-0.0033	0.96	1
HCQ	Neu	WRN	-0.027	0.83	0.98
HCQ	Neu	WRNIP1	0.13	0.13	0.74
HCQ	Neu	WSB1	0.06	0.41	0.89
HCQ	Neu	WSB2	0.17	0.07	0.7
HCQ	Neu	WTAP	0.0047	0.93	1
HCQ	Neu	WWC3	-0.013	0.83	0.98
HCQ	Neu	WWOX	0.011	0.95	1
HCQ	Neu	WWP1	-0.071	0.62	0.95
HCQ	Neu	WWP2	0.0025	0.96	1
HCQ	Neu	XAB2	0.32	0.054	0.68
HCQ	Neu	XAF1	0.24	0.28	0.83
HCQ	Neu	XBP1	-0.47	0.034	0.65
HCQ	Neu	XIAP	0.00043	0.99	1
HCQ	Neu	XIST	0.1	0.66	0.96
HCQ	Neu	XKR3	-0.13	0.68	0.96
HCQ	Neu	XKR8	-0.13	0.088	0.72
HCQ	Neu	XPA	-0.15	0.35	0.86
HCQ	Neu	XPC	0.067	0.31	0.84
HCQ	Neu	XPNPEP1	-0.45	0.061	0.68
HCQ	Neu	XPNPEP3	0.11	0.17	0.76
HCQ	Neu	XPO1	0.23	0.037	0.65
HCQ	Neu	XPO4	-0.49	0.15	0.74
HCQ	Neu	XPO5	-0.3	0.16	0.76
HCQ	Neu	XPO6	0.036	0.59	0.94
HCQ	Neu	XPO7	0.053	0.49	0.91
HCQ	Neu	XPOT	-0.13	0.23	0.79
HCQ	Neu	XPR1	0.096	0.21	0.78
HCQ	Neu	XRCC1	0.012	0.83	0.98
HCQ	Neu	XRCC3	-0.19	0.17	0.76
HCQ	Neu	XRCC4	0.12	0.06	0.68
HCQ	Neu	XRCC5	0.065	0.1	0.73
HCQ	Neu	XRCC6	0.0061	0.9	0.99
HCQ	Neu	XRCC6BP1	-0.24	0.21	0.77
HCQ	Neu	XRN1	0.096	0.36	0.87
HCQ	Neu	XRN2	0.16	0.083	0.72
HCQ	Neu	XRRA1	0.038	0.8	0.98
HCQ	Neu	XXYLT1	-0.24	0.15	0.75
HCQ	Neu	XYLT1	0.064	0.55	0.92
HCQ	Neu	XYLT2	-0.06	0.64	0.95
HCQ	Neu	YAF2	-0.021	0.79	0.98
HCQ	Neu	YARS	0.09	0.33	0.85
HCQ	Neu	YARS2	0.0025	0.99	1
HCQ	Neu	YBEY	-0.097	0.49	0.91
HCQ	Neu	YBX1	-0.14	0.17	0.76
HCQ	Neu	YBX3	0.41	0.12	0.73
HCQ	Neu	YDJC	0.023	0.87	0.99
HCQ	Neu	YEATS2	0.14	0.13	0.74
HCQ	Neu	YEATS4	0.084	0.64	0.95
HCQ	Neu	YIF1A	-0.36	0.024	0.62
HCQ	Neu	YIF1B	-0.13	0.27	0.82
HCQ	Neu	YIPF1	0.17	0.01	0.57
HCQ	Neu	YIPF3	0.012	0.76	0.97
HCQ	Neu	YIPF4	0.069	0.2	0.77
HCQ	Neu	YIPF5	0.05	0.38	0.88
HCQ	Neu	YIPF6	0.067	0.2	0.77
HCQ	Neu	YKT6	0.022	0.63	0.95
HCQ	Neu	YLPM1	-0.095	0.22	0.79
HCQ	Neu	YME1L1	0.12	0.0033	0.53
HCQ	Neu	YOD1	-0.097	0.43	0.89
HCQ	Neu	YPEL1	0.048	0.75	0.97
HCQ	Neu	YPEL2	0.04	0.62	0.95
HCQ	Neu	YPEL3	-0.018	0.78	0.98
HCQ	Neu	YPEL5	0.026	0.55	0.92
HCQ	Neu	YRDC	0.027	0.67	0.96
HCQ	Neu	YTHDC1	-0.07	0.25	0.81
HCQ	Neu	YTHDC2	-0.14	0.17	0.76
HCQ	Neu	YTHDF1	0.023	0.76	0.97
HCQ	Neu	YTHDF2	-0.0028	0.96	1
HCQ	Neu	YTHDF3	0.085	0.11	0.73
HCQ	Neu	YWHAB	-0.0012	0.98	1
HCQ	Neu	YWHAE	-0.01	0.85	0.99
HCQ	Neu	YWHAG	0.014	0.93	1
HCQ	Neu	YWHAH	0.0069	0.93	1
HCQ	Neu	YWHAQ	0.085	0.29	0.83
HCQ	Neu	YWHAZ	0.039	0.37	0.87
HCQ	Neu	YY1	0.085	0.13	0.74
HCQ	Neu	YY1AP1	0.063	0.14	0.74
HCQ	Neu	ZADH2	0.14	0.39	0.88
HCQ	Neu	ZAK	0.38	0.08	0.72
HCQ	Neu	ZBED4	0.0032	0.98	1
HCQ	Neu	ZBED5	-0.03	0.6	0.94
HCQ	Neu	ZBED5-AS1	-0.0052	0.95	1
HCQ	Neu	ZBED6	-0.076	0.58	0.93
HCQ	Neu	ZBED6CL	-0.31	0.037	0.65
HCQ	Neu	ZBED8	0.29	0.17	0.76
HCQ	Neu	ZBP1	0.19	0.25	0.81
HCQ	Neu	ZBTB1	0.11	0.13	0.74
HCQ	Neu	ZBTB11	0.043	0.52	0.92
HCQ	Neu	ZBTB14	-0.064	0.6	0.94
HCQ	Neu	ZBTB16	0.022	0.96	1
HCQ	Neu	ZBTB17	0.1	0.064	0.69
HCQ	Neu	ZBTB18	-0.078	0.28	0.83
HCQ	Neu	ZBTB2	0.086	0.12	0.73
HCQ	Neu	ZBTB20	0.048	0.58	0.93
HCQ	Neu	ZBTB21	-0.046	0.58	0.93
HCQ	Neu	ZBTB22	-0.08	0.46	0.9
HCQ	Neu	ZBTB24	-0.034	0.68	0.96
HCQ	Neu	ZBTB25	0.086	0.66	0.95
HCQ	Neu	ZBTB26	0.15	0.17	0.76
HCQ	Neu	ZBTB3	-0.16	0.18	0.77
HCQ	Neu	ZBTB33	0.14	0.19	0.77
HCQ	Neu	ZBTB34	0.083	0.2	0.77
HCQ	Neu	ZBTB37	0.036	0.71	0.96
HCQ	Neu	ZBTB38	-0.17	0.076	0.72
HCQ	Neu	ZBTB4	0.064	0.65	0.95
HCQ	Neu	ZBTB40	-0.26	0.26	0.82
HCQ	Neu	ZBTB41	-0.14	0.59	0.94
HCQ	Neu	ZBTB43	0.045	0.36	0.86
HCQ	Neu	ZBTB44	-0.014	0.84	0.98
HCQ	Neu	ZBTB45	0.095	0.41	0.89
HCQ	Neu	ZBTB46	0.052	0.8	0.98
HCQ	Neu	ZBTB47	-0.014	0.94	1
HCQ	Neu	ZBTB48	-0.062	0.21	0.78
HCQ	Neu	ZBTB49	0.16	0.0017	0.53
HCQ	Neu	ZBTB6	0.09	0.32	0.84
HCQ	Neu	ZBTB7A	-0.076	0.45	0.9
HCQ	Neu	ZBTB7B	-0.0091	0.93	1
HCQ	Neu	ZBTB8OS	-0.025	0.68	0.96
HCQ	Neu	ZBTB9	0.22	0.27	0.83
HCQ	Neu	ZC3H10	0.045	0.45	0.9
HCQ	Neu	ZC3H11A	0.097	0.11	0.73
HCQ	Neu	ZC3H12A	0.013	0.91	0.99
HCQ	Neu	ZC3H13	-0.056	0.35	0.86
HCQ	Neu	ZC3H14	-0.094	0.42	0.89
HCQ	Neu	ZC3H15	-0.0093	0.88	0.99
HCQ	Neu	ZC3H18	-0.071	0.25	0.81
HCQ	Neu	ZC3H3	0.018	0.79	0.98
HCQ	Neu	ZC3H4	-0.029	0.75	0.97
HCQ	Neu	ZC3H6	-0.087	0.3	0.84
HCQ	Neu	ZC3H7A	0.076	0.12	0.73
HCQ	Neu	ZC3HAV1	0.12	0.35	0.86
HCQ	Neu	ZC3HC1	0.067	0.73	0.97
HCQ	Neu	ZCCHC10	0.17	0.027	0.62
HCQ	Neu	ZCCHC11	-0.039	0.67	0.96
HCQ	Neu	ZCCHC14	0.14	0.22	0.79
HCQ	Neu	ZCCHC17	-0.058	0.49	0.91
HCQ	Neu	ZCCHC2	0.17	0.37	0.87
HCQ	Neu	ZCCHC24	-0.12	0.56	0.93
HCQ	Neu	ZCCHC3	-0.094	0.29	0.84
HCQ	Neu	ZCCHC4	-0.0088	0.96	1
HCQ	Neu	ZCCHC6	-0.013	0.85	0.99
HCQ	Neu	ZCCHC7	0.032	0.59	0.94
HCQ	Neu	ZCCHC8	0.086	0.14	0.74
HCQ	Neu	ZCCHC9	0.016	0.82	0.98
HCQ	Neu	ZCRB1	-0.07	0.32	0.84
HCQ	Neu	ZCWPW1	-0.024	0.69	0.96
HCQ	Neu	ZDHHC12	-0.051	0.44	0.9
HCQ	Neu	ZDHHC13	-0.062	0.42	0.89
HCQ	Neu	ZDHHC16	-0.21	0.2	0.77
HCQ	Neu	ZDHHC17	0.057	0.34	0.85
HCQ	Neu	ZDHHC18	0.00044	0.99	1
HCQ	Neu	ZDHHC19	0.051	0.87	0.99
HCQ	Neu	ZDHHC2	0.069	0.46	0.9
HCQ	Neu	ZDHHC20	0.099	0.36	0.86
HCQ	Neu	ZDHHC23	-0.037	0.86	0.99
HCQ	Neu	ZDHHC24	-0.087	0.51	0.91
HCQ	Neu	ZDHHC3	-0.032	0.61	0.94
HCQ	Neu	ZDHHC4	-0.18	0.26	0.82
HCQ	Neu	ZDHHC5	0.014	0.77	0.97
HCQ	Neu	ZDHHC6	0.058	0.16	0.76
HCQ	Neu	ZDHHC7	-0.078	0.19	0.77
HCQ	Neu	ZDHHC9	-0.0031	0.99	1
HCQ	Neu	ZEB1	-0.042	0.58	0.93
HCQ	Neu	ZEB1-AS1	-0.082	0.39	0.88
HCQ	Neu	ZEB2	0.24	0.0034	0.53
HCQ	Neu	ZER1	0.012	0.83	0.98
HCQ	Neu	ZFAND1	0.036	0.8	0.98
HCQ	Neu	ZFAND2A	0.033	0.68	0.96
HCQ	Neu	ZFAND2B	-0.045	0.41	0.89
HCQ	Neu	ZFAND3	0.08	0.24	0.81
HCQ	Neu	ZFAND4	0.13	0.2	0.77
HCQ	Neu	ZFAND5	0.14	0.0064	0.56
HCQ	Neu	ZFAND6	0.014	0.77	0.97
HCQ	Neu	ZFAS1	0.032	0.71	0.96
HCQ	Neu	ZFAT	0.099	0.25	0.81
HCQ	Neu	ZFC3H1	-0.052	0.3	0.84
HCQ	Neu	ZFP36	-0.0095	0.9	0.99
HCQ	Neu	ZFP36L1	0.056	0.68	0.96
HCQ	Neu	ZFP36L2	0.053	0.53	0.92
HCQ	Neu	ZFP62	-0.076	0.57	0.93
HCQ	Neu	ZFP69	0.054	0.85	0.99
HCQ	Neu	ZFP69B	-0.15	0.54	0.92
HCQ	Neu	ZFP90	-0.19	0.32	0.84
HCQ	Neu	ZFP91	0.048	0.56	0.93
HCQ	Neu	ZFPL1	-0.0068	0.91	0.99
HCQ	Neu	ZFR	0.03	0.57	0.93
HCQ	Neu	ZFX	0.088	0.047	0.66
HCQ	Neu	ZFYVE1	0.12	0.036	0.65
HCQ	Neu	ZFYVE16	0.057	0.37	0.87
HCQ	Neu	ZFYVE19	0.049	0.6	0.94
HCQ	Neu	ZFYVE21	-0.038	0.57	0.93
HCQ	Neu	ZFYVE26	-0.13	0.27	0.83
HCQ	Neu	ZFYVE27	0.029	0.59	0.94
HCQ	Neu	ZGPAT	0.0078	0.89	0.99
HCQ	Neu	ZGRF1	-0.17	0.28	0.83
HCQ	Neu	ZHX1	0.036	0.69	0.96
HCQ	Neu	ZHX2	0.036	0.52	0.92
HCQ	Neu	ZKSCAN1	0.0075	0.88	0.99
HCQ	Neu	ZKSCAN3	0.0078	0.95	1
HCQ	Neu	ZKSCAN4	0.081	0.42	0.89
HCQ	Neu	ZKSCAN5	-0.022	0.76	0.97
HCQ	Neu	ZKSCAN7	-0.01	0.95	1
HCQ	Neu	ZKSCAN8	0.18	0.26	0.82
HCQ	Neu	ZMAT1	0.12	0.3	0.84
HCQ	Neu	ZMAT2	-0.022	0.66	0.95
HCQ	Neu	ZMAT3	0.04	0.69	0.96
HCQ	Neu	ZMAT5	-0.0097	0.89	0.99
HCQ	Neu	ZMIZ1	0.061	0.5	0.91
HCQ	Neu	ZMIZ2	-0.096	0.34	0.86
HCQ	Neu	ZMPSTE24	0.16	0.059	0.68
HCQ	Neu	ZMYM1	0.084	0.47	0.9
HCQ	Neu	ZMYM2	-0.00069	0.99	1
HCQ	Neu	ZMYM4	0.067	0.65	0.95
HCQ	Neu	ZMYM5	0.079	0.18	0.77
HCQ	Neu	ZMYM6	0.012	0.87	0.99
HCQ	Neu	ZMYM6NB	0.04	0.65	0.95
HCQ	Neu	ZMYND11	-0.45	0.1	0.73
HCQ	Neu	ZMYND15	-0.19	0.17	0.76
HCQ	Neu	ZMYND8	0.0067	0.93	1
HCQ	Neu	ZNF10	0.11	0.61	0.94
HCQ	Neu	ZNF100	-0.29	0.13	0.74
HCQ	Neu	ZNF101	0.0075	0.92	1
HCQ	Neu	ZNF106	0.006	0.91	0.99
HCQ	Neu	ZNF107	0.2	0.46	0.9
HCQ	Neu	ZNF117	0.056	0.64	0.95
HCQ	Neu	ZNF12	0.034	0.58	0.93
HCQ	Neu	ZNF124	0.0086	0.96	1
HCQ	Neu	ZNF131	0.037	0.55	0.92
HCQ	Neu	ZNF133	0.026	0.87	0.99
HCQ	Neu	ZNF134	-0.12	0.4	0.88
HCQ	Neu	ZNF136	0.019	0.79	0.98
HCQ	Neu	ZNF137P	-0.14	0.4	0.89
HCQ	Neu	ZNF138	-0.016	0.95	1
HCQ	Neu	ZNF14	0.1	0.34	0.86
HCQ	Neu	ZNF140	0.1	0.16	0.76
HCQ	Neu	ZNF141	0.23	0.12	0.74
HCQ	Neu	ZNF142	-0.029	0.75	0.97
HCQ	Neu	ZNF143	0.1	0.017	0.61
HCQ	Neu	ZNF146	-0.0099	0.92	1
HCQ	Neu	ZNF148	0.091	0.034	0.65
HCQ	Neu	ZNF155	1.70E-05	1	1
HCQ	Neu	ZNF160	0.04	0.62	0.95
HCQ	Neu	ZNF169	0.16	0.18	0.77
HCQ	Neu	ZNF17	-0.24	0.19	0.77
HCQ	Neu	ZNF174	0.04	0.58	0.93
HCQ	Neu	ZNF18	0.015	0.82	0.98
HCQ	Neu	ZNF180	0.021	0.75	0.97
HCQ	Neu	ZNF182	0.038	0.64	0.95
HCQ	Neu	ZNF184	-0.021	0.86	0.99
HCQ	Neu	ZNF185	0.2	0.19	0.77
HCQ	Neu	ZNF189	-0.024	0.82	0.98
HCQ	Neu	ZNF195	0.17	0.27	0.83
HCQ	Neu	ZNF197	0.082	0.7	0.96
HCQ	Neu	ZNF2	0.023	0.86	0.99
HCQ	Neu	ZNF200	0.052	0.53	0.92
HCQ	Neu	ZNF207	0.057	0.21	0.77
HCQ	Neu	ZNF211	-0.093	0.38	0.88
HCQ	Neu	ZNF212	0.078	0.33	0.85
HCQ	Neu	ZNF213	0.036	0.65	0.95
HCQ	Neu	ZNF213-AS1	0.11	0.45	0.9
HCQ	Neu	ZNF217	-0.073	0.42	0.89
HCQ	Neu	ZNF219	-0.12	0.56	0.93
HCQ	Neu	ZNF22	-0.45	0.1	0.73
HCQ	Neu	ZNF222	0.11	0.34	0.86
HCQ	Neu	ZNF224	0.076	0.53	0.92
HCQ	Neu	ZNF225	-0.011	0.95	1
HCQ	Neu	ZNF226	-0.046	0.66	0.95
HCQ	Neu	ZNF227	0.18	0.093	0.72
HCQ	Neu	ZNF230	0.12	0.16	0.76
HCQ	Neu	ZNF234	0.025	0.88	0.99
HCQ	Neu	ZNF235	0.25	0.31	0.84
HCQ	Neu	ZNF236	0.054	0.57	0.93
HCQ	Neu	ZNF24	0.026	0.56	0.93
HCQ	Neu	ZNF25	0.021	0.87	0.99
HCQ	Neu	ZNF250	0.031	0.89	0.99
HCQ	Neu	ZNF251	0.019	0.9	0.99
HCQ	Neu	ZNF252P	0.025	0.86	0.99
HCQ	Neu	ZNF253	0.083	0.77	0.97
HCQ	Neu	ZNF254	-0.12	0.52	0.92
HCQ	Neu	ZNF26	-0.0087	0.96	1
HCQ	Neu	ZNF263	-0.018	0.81	0.98
HCQ	Neu	ZNF264	0.035	0.74	0.97
HCQ	Neu	ZNF266	-0.046	0.56	0.93
HCQ	Neu	ZNF267	0.068	0.35	0.86
HCQ	Neu	ZNF268	-0.26	0.063	0.69
HCQ	Neu	ZNF271P	0.092	0.35	0.86
HCQ	Neu	ZNF273	-6.20E-05	1	1
HCQ	Neu	ZNF274	0.028	0.66	0.96
HCQ	Neu	ZNF276	-0.024	0.74	0.97
HCQ	Neu	ZNF277	0.17	0.045	0.65
HCQ	Neu	ZNF28	0.069	0.54	0.92
HCQ	Neu	ZNF280C	0.23	0.31	0.84
HCQ	Neu	ZNF280D	-0.2	0.22	0.79
HCQ	Neu	ZNF281	0.067	0.5	0.91
HCQ	Neu	ZNF282	-0.11	0.4	0.88
HCQ	Neu	ZNF283	-0.0012	1	1
HCQ	Neu	ZNF292	-0.034	0.65	0.95
HCQ	Neu	ZNF296	-0.29	0.026	0.62
HCQ	Neu	ZNF3	0.16	0.082	0.72
HCQ	Neu	ZNF302	-0.26	0.18	0.77
HCQ	Neu	ZNF316	-0.09	0.54	0.92
HCQ	Neu	ZNF317	0.014	0.79	0.98
HCQ	Neu	ZNF318	0.067	0.58	0.93
HCQ	Neu	ZNF319	0.1	0.23	0.8
HCQ	Neu	ZNF320	0.14	0.55	0.92
HCQ	Neu	ZNF322	0.027	0.73	0.97
HCQ	Neu	ZNF324	0.023	0.69	0.96
HCQ	Neu	ZNF326	-0.016	0.88	0.99
HCQ	Neu	ZNF329	-0.054	0.83	0.98
HCQ	Neu	ZNF330	0.078	0.28	0.83
HCQ	Neu	ZNF333	0.13	0.053	0.67
HCQ	Neu	ZNF335	-0.041	0.57	0.93
HCQ	Neu	ZNF33A	-0.0088	0.91	0.99
HCQ	Neu	ZNF33B	-0.032	0.84	0.98
HCQ	Neu	ZNF34	0.078	0.66	0.95
HCQ	Neu	ZNF341	0.04	0.56	0.93
HCQ	Neu	ZNF345	-0.043	0.81	0.98
HCQ	Neu	ZNF346	0.0095	0.9	0.99
HCQ	Neu	ZNF347	-0.025	0.89	0.99
HCQ	Neu	ZNF350	0.1	0.17	0.76
HCQ	Neu	ZNF354A	0.08	0.73	0.97
HCQ	Neu	ZNF362	0.13	0.3	0.84
HCQ	Neu	ZNF366	-0.042	0.86	0.99
HCQ	Neu	ZNF37A	-0.2	0.24	0.8
HCQ	Neu	ZNF37BP	-0.025	0.79	0.98
HCQ	Neu	ZNF383	-0.022	0.89	0.99
HCQ	Neu	ZNF384	0.024	0.53	0.92
HCQ	Neu	ZNF394	-0.029	0.49	0.91
HCQ	Neu	ZNF395	-0.023	0.88	0.99
HCQ	Neu	ZNF396	0.038	0.69	0.96
HCQ	Neu	ZNF397	0.049	0.5	0.91
HCQ	Neu	ZNF398	-0.024	0.81	0.98
HCQ	Neu	ZNF407	-0.11	0.21	0.78
HCQ	Neu	ZNF408	0.029	0.65	0.95
HCQ	Neu	ZNF41	-0.11	0.56	0.93
HCQ	Neu	ZNF410	0.13	0.032	0.65
HCQ	Neu	ZNF417	-0.11	0.25	0.81
HCQ	Neu	ZNF419	-0.0039	0.99	1
HCQ	Neu	ZNF425	0.12	0.5	0.91
HCQ	Neu	ZNF426	-0.021	0.84	0.98
HCQ	Neu	ZNF429	-0.14	0.5	0.91
HCQ	Neu	ZNF43	-0.32	0.076	0.72
HCQ	Neu	ZNF430	-0.057	0.51	0.91
HCQ	Neu	ZNF431	0.03	0.8	0.98
HCQ	Neu	ZNF432	-0.13	0.37	0.87
HCQ	Neu	ZNF436	0.069	0.49	0.91
HCQ	Neu	ZNF438	0.15	0.1	0.73
HCQ	Neu	ZNF439	0.36	0.035	0.65
HCQ	Neu	ZNF44	0.1	0.13	0.74
HCQ	Neu	ZNF440	0.13	0.26	0.82
HCQ	Neu	ZNF441	0.22	0.18	0.77
HCQ	Neu	ZNF442	0.74	0.026	0.62
HCQ	Neu	ZNF443	0.097	0.62	0.95
HCQ	Neu	ZNF444	-0.2	0.15	0.75
HCQ	Neu	ZNF445	0.031	0.73	0.97
HCQ	Neu	ZNF446	-0.028	0.8	0.98
HCQ	Neu	ZNF449	-0.0026	0.98	1
HCQ	Neu	ZNF45	0.087	0.42	0.89
HCQ	Neu	ZNF451	0.099	0.16	0.76
HCQ	Neu	ZNF460	-0.032	0.77	0.97
HCQ	Neu	ZNF467	0.031	0.73	0.97
HCQ	Neu	ZNF468	0.13	0.24	0.81
HCQ	Neu	ZNF473	-0.014	0.91	0.99
HCQ	Neu	ZNF480	-0.13	0.47	0.9
HCQ	Neu	ZNF484	0.12	0.32	0.84
HCQ	Neu	ZNF486	0.13	0.23	0.8
HCQ	Neu	ZNF487	0.091	0.42	0.89
HCQ	Neu	ZNF490	-0.037	0.74	0.97
HCQ	Neu	ZNF493	-0.36	0.021	0.61
HCQ	Neu	ZNF496	0.08	0.74	0.97
HCQ	Neu	ZNF506	-0.022	0.74	0.97
HCQ	Neu	ZNF507	0.0034	0.97	1
HCQ	Neu	ZNF511	-0.13	0.36	0.87
HCQ	Neu	ZNF512	0.087	0.4	0.88
HCQ	Neu	ZNF513	0.026	0.78	0.98
HCQ	Neu	ZNF516	-0.026	0.7	0.96
HCQ	Neu	ZNF518A	-0.029	0.7	0.96
HCQ	Neu	ZNF518B	0.094	0.28	0.83
HCQ	Neu	ZNF524	-0.16	0.14	0.74
HCQ	Neu	ZNF526	-0.26	0.1	0.73
HCQ	Neu	ZNF529	-0.25	0.16	0.76
HCQ	Neu	ZNF543	-0.19	0.46	0.9
HCQ	Neu	ZNF544	-0.37	0.087	0.72
HCQ	Neu	ZNF552	-0.062	0.4	0.89
HCQ	Neu	ZNF557	0.057	0.39	0.88
HCQ	Neu	ZNF558	0.0067	0.97	1
HCQ	Neu	ZNF559	-0.0082	0.94	1
HCQ	Neu	ZNF561	-0.0048	0.96	1
HCQ	Neu	ZNF562	-0.14	0.48	0.91
HCQ	Neu	ZNF564	0.1	0.19	0.77
HCQ	Neu	ZNF565	0.11	0.51	0.92
HCQ	Neu	ZNF567	-0.095	0.7	0.96
HCQ	Neu	ZNF574	0.0054	0.94	1
HCQ	Neu	ZNF576	-0.064	0.47	0.9
HCQ	Neu	ZNF580	0.023	0.89	0.99
HCQ	Neu	ZNF581	-0.12	0.072	0.71
HCQ	Neu	ZNF585A	-0.051	0.51	0.91
HCQ	Neu	ZNF585B	0.29	0.061	0.68
HCQ	Neu	ZNF586	0.0057	0.92	1
HCQ	Neu	ZNF587	-0.12	0.15	0.75
HCQ	Neu	ZNF587B	-0.033	0.78	0.98
HCQ	Neu	ZNF589	-0.13	0.56	0.93
HCQ	Neu	ZNF592	0.018	0.75	0.97
HCQ	Neu	ZNF595	-0.05	0.74	0.97
HCQ	Neu	ZNF597	0.054	0.66	0.95
HCQ	Neu	ZNF598	-0.09	0.49	0.91
HCQ	Neu	ZNF600	-0.036	0.88	0.99
HCQ	Neu	ZNF605	0.13	0.54	0.92
HCQ	Neu	ZNF606	0.1	0.39	0.88
HCQ	Neu	ZNF608	0.048	0.87	0.99
HCQ	Neu	ZNF609	0.1	0.32	0.84
HCQ	Neu	ZNF611	-0.1	0.13	0.74
HCQ	Neu	ZNF613	0.1	0.27	0.83
HCQ	Neu	ZNF615	0.085	0.42	0.89
HCQ	Neu	ZNF616	0.21	0.066	0.69
HCQ	Neu	ZNF619	0.17	0.15	0.74
HCQ	Neu	ZNF621	0.085	0.6	0.94
HCQ	Neu	ZNF622	0.049	0.2	0.77
HCQ	Neu	ZNF623	0.13	0.1	0.73
HCQ	Neu	ZNF624	0.16	0.34	0.86
HCQ	Neu	ZNF626	-0.077	0.66	0.95
HCQ	Neu	ZNF627	0.052	0.63	0.95
HCQ	Neu	ZNF630	0.18	0.18	0.77
HCQ	Neu	ZNF638	0.0082	0.88	0.99
HCQ	Neu	ZNF639	0.22	0.064	0.69
HCQ	Neu	ZNF641	0.15	0.52	0.92
HCQ	Neu	ZNF644	-0.14	0.12	0.73
HCQ	Neu	ZNF646	0.0066	0.93	1
HCQ	Neu	ZNF649	-0.19	0.44	0.9
HCQ	Neu	ZNF652	0.0077	0.92	0.99
HCQ	Neu	ZNF654	0.0063	0.93	1
HCQ	Neu	ZNF655	0.041	0.25	0.81
HCQ	Neu	ZNF658B	-0.081	0.75	0.97
HCQ	Neu	ZNF668	0.1	0.39	0.88
HCQ	Neu	ZNF669	-0.069	0.39	0.88
HCQ	Neu	ZNF670	0.15	0.43	0.89
HCQ	Neu	ZNF671	-0.017	0.85	0.99
HCQ	Neu	ZNF672	0.08	0.23	0.79
HCQ	Neu	ZNF674	-0.022	0.83	0.98
HCQ	Neu	ZNF674-AS1	0.13	0.29	0.83
HCQ	Neu	ZNF680	0.23	0.29	0.83
HCQ	Neu	ZNF684	0.39	0.11	0.73
HCQ	Neu	ZNF687	0.0047	0.96	1
HCQ	Neu	ZNF688	0.081	0.4	0.88
HCQ	Neu	ZNF689	-0.37	0.071	0.7
HCQ	Neu	ZNF691	0.018	0.84	0.98
HCQ	Neu	ZNF692	-0.037	0.55	0.92
HCQ	Neu	ZNF696	0.041	0.83	0.98
HCQ	Neu	ZNF697	0.37	0.18	0.77
HCQ	Neu	ZNF699	-0.037	0.74	0.97
HCQ	Neu	ZNF7	-0.019	0.74	0.97
HCQ	Neu	ZNF700	0.011	0.86	0.99
HCQ	Neu	ZNF701	0.0082	0.88	0.99
HCQ	Neu	ZNF706	-0.24	0.016	0.6
HCQ	Neu	ZNF707	0.17	0.25	0.81
HCQ	Neu	ZNF708	-0.21	0.33	0.85
HCQ	Neu	ZNF71	-0.2	0.33	0.85
HCQ	Neu	ZNF710	0.056	0.51	0.92
HCQ	Neu	ZNF714	-0.14	0.46	0.9
HCQ	Neu	ZNF717	0.11	0.53	0.92
HCQ	Neu	ZNF718	0.072	0.62	0.95
HCQ	Neu	ZNF720	0.027	0.73	0.97
HCQ	Neu	ZNF721	-0.085	0.33	0.85
HCQ	Neu	ZNF736	-0.083	0.72	0.97
HCQ	Neu	ZNF737	0.012	0.95	1
HCQ	Neu	ZNF738	-0.17	0.37	0.87
HCQ	Neu	ZNF740	0.019	0.87	0.99
HCQ	Neu	ZNF746	0.034	0.58	0.93
HCQ	Neu	ZNF747	-0.025	0.8	0.98
HCQ	Neu	ZNF75A	0.13	0.19	0.77
HCQ	Neu	ZNF75D	0.093	0.2	0.77
HCQ	Neu	ZNF76	-0.025	0.82	0.98
HCQ	Neu	ZNF761	-0.079	0.6	0.94
HCQ	Neu	ZNF763	0.14	0.23	0.79
HCQ	Neu	ZNF764	-0.19	0.11	0.73
HCQ	Neu	ZNF765	0.031	0.77	0.97
HCQ	Neu	ZNF766	0.052	0.56	0.93
HCQ	Neu	ZNF767P	-0.068	0.59	0.93
HCQ	Neu	ZNF768	0.055	0.67	0.96
HCQ	Neu	ZNF770	-0.21	0.051	0.67
HCQ	Neu	ZNF772	-0.42	0.15	0.74
HCQ	Neu	ZNF773	-0.26	0.21	0.77
HCQ	Neu	ZNF775	0.073	0.48	0.91
HCQ	Neu	ZNF776	-0.043	0.52	0.92
HCQ	Neu	ZNF778	0.24	0.25	0.81
HCQ	Neu	ZNF780A	-0.0067	0.95	1
HCQ	Neu	ZNF780B	0.019	0.94	1
HCQ	Neu	ZNF782	-0.15	0.36	0.86
HCQ	Neu	ZNF786	-0.16	0.41	0.89
HCQ	Neu	ZNF787	-0.18	0.25	0.81
HCQ	Neu	ZNF788	-0.22	0.29	0.83
HCQ	Neu	ZNF79	0.15	0.12	0.73
HCQ	Neu	ZNF791	0.023	0.69	0.96
HCQ	Neu	ZNF799	0.14	0.37	0.87
HCQ	Neu	ZNF8	-0.015	0.88	0.99
HCQ	Neu	ZNF800	0.0043	0.95	1
HCQ	Neu	ZNF804A	0.033	0.77	0.97
HCQ	Neu	ZNF805	0.003	0.98	1
HCQ	Neu	ZNF808	-0.27	0.002	0.53
HCQ	Neu	ZNF81	-0.013	0.91	0.99
HCQ	Neu	ZNF814	0.055	0.68	0.96
HCQ	Neu	ZNF815P	-0.004	0.97	1
HCQ	Neu	ZNF816	0.11	0.38	0.87
HCQ	Neu	ZNF818P	0.044	0.72	0.97
HCQ	Neu	ZNF821	0.14	0.14	0.74
HCQ	Neu	ZNF83	-0.14	0.48	0.91
HCQ	Neu	ZNF830	-0.015	0.75	0.97
HCQ	Neu	ZNF831	-0.14	0.46	0.9
HCQ	Neu	ZNF836	-0.006	0.96	1
HCQ	Neu	ZNF839	0.038	0.56	0.93
HCQ	Neu	ZNF84	0.19	0.27	0.82
HCQ	Neu	ZNF841	0.061	0.62	0.95
HCQ	Neu	ZNF844	0.074	0.61	0.94
HCQ	Neu	ZNF845	-0.11	0.25	0.81
HCQ	Neu	ZNF846	0.091	0.64	0.95
HCQ	Neu	ZNF85	-0.19	0.34	0.86
HCQ	Neu	ZNF852	-0.18	0.19	0.77
HCQ	Neu	ZNF862	0.21	0.051	0.67
HCQ	Neu	ZNF888	-0.13	0.42	0.89
HCQ	Neu	ZNF90	-0.19	0.57	0.93
HCQ	Neu	ZNF91	-0.16	0.5	0.91
HCQ	Neu	ZNF92	0.041	0.76	0.97
HCQ	Neu	ZNF93	0.092	0.44	0.9
HCQ	Neu	ZNFX1	0.13	0.067	0.7
HCQ	Neu	ZNHIT1	0.0088	0.9	0.99
HCQ	Neu	ZNHIT3	-0.065	0.52	0.92
HCQ	Neu	ZNRD1	-0.044	0.55	0.93
HCQ	Neu	ZNRF1	-0.12	0.52	0.92
HCQ	Neu	ZNRF2	0.091	0.055	0.68
HCQ	Neu	ZPR1	-0.083	0.54	0.92
HCQ	Neu	ZRANB1	-0.011	0.82	0.98
HCQ	Neu	ZRANB2	0.048	0.49	0.91
HCQ	Neu	ZRSR2	0.12	0.095	0.73
HCQ	Neu	ZSCAN16	-0.0048	0.96	1
HCQ	Neu	ZSCAN16-AS1	-0.44	0.0082	0.57
HCQ	Neu	ZSCAN18	0.032	0.88	0.99
HCQ	Neu	ZSCAN2	0.084	0.67	0.96
HCQ	Neu	ZSCAN22	0.26	0.062	0.69
HCQ	Neu	ZSCAN25	-0.083	0.34	0.85
HCQ	Neu	ZSCAN26	0.17	0.068	0.7
HCQ	Neu	ZSCAN29	0.024	0.84	0.98
HCQ	Neu	ZSCAN30	0.098	0.46	0.9
HCQ	Neu	ZSCAN32	0.019	0.77	0.97
HCQ	Neu	ZSCAN9	0.2	0.073	0.71
HCQ	Neu	ZSWIM1	0.076	0.6	0.94
HCQ	Neu	ZSWIM3	0.21	0.061	0.68
HCQ	Neu	ZSWIM4	0.062	0.63	0.95
HCQ	Neu	ZSWIM6	0.035	0.63	0.95
HCQ	Neu	ZSWIM7	-0.39	0.034	0.65
HCQ	Neu	ZSWIM8	0.021	0.76	0.97
HCQ	Neu	ZUFSP	0.048	0.64	0.95
HCQ	Neu	ZW10	-0.18	0.23	0.8
HCQ	Neu	ZWILCH	-0.51	0.059	0.68
HCQ	Neu	ZWINT	-0.79	0.037	0.65
HCQ	Neu	ZXDC	-0.035	0.49	0.91
HCQ	Neu	ZYG11B	0.031	0.71	0.96
HCQ	Neu	ZYX	0.063	0.35	0.86
HCQ	Neu	ZZEF1	-0.013	0.86	0.99
HCQ	Neu	ZZZ3	0.022	0.88	0.99
HCQ	LDG	AAAS	-0.065	0.62	1
HCQ	LDG	AACS	-0.083	0.68	1
HCQ	LDG	AAGAB	0.017	0.78	1
HCQ	LDG	AAK1	0.072	0.43	1
HCQ	LDG	AAMDC	-0.034	0.82	1
HCQ	LDG	AAMP	-0.0056	0.95	1
HCQ	LDG	AAR2	-0.016	0.92	1
HCQ	LDG	AARS	-0.37	0.19	1
HCQ	LDG	AARS2	-0.029	0.92	1
HCQ	LDG	AASDH	-0.087	0.61	1
HCQ	LDG	AASDHPPT	0.082	0.33	1
HCQ	LDG	AATF	0.015	0.72	1
HCQ	LDG	AATK	-0.12	0.28	1
HCQ	LDG	ABALON	-0.12	0.43	1
HCQ	LDG	ABAT	0.23	0.16	1
HCQ	LDG	ABCA1	0.093	0.51	1
HCQ	LDG	ABCA11P	0.36	0.12	1
HCQ	LDG	ABCA13	-0.46	0.13	1
HCQ	LDG	ABCA2	-0.097	0.41	1
HCQ	LDG	ABCA5	-0.024	0.86	1
HCQ	LDG	ABCA7	0.12	0.17	1
HCQ	LDG	ABCB1	-0.85	0.073	1
HCQ	LDG	ABCB10	0.057	0.74	1
HCQ	LDG	ABCB6	0.099	0.54	1
HCQ	LDG	ABCB7	0.024	0.92	1
HCQ	LDG	ABCB8	-0.076	0.69	1
HCQ	LDG	ABCC1	0.1	0.34	1
HCQ	LDG	ABCC10	0.084	0.51	1
HCQ	LDG	ABCC2	0.0091	0.95	1
HCQ	LDG	ABCC3	-0.51	0.3	1
HCQ	LDG	ABCC4	-0.13	0.79	1
HCQ	LDG	ABCC5	0.059	0.72	1
HCQ	LDG	ABCC6	0.025	0.84	1
HCQ	LDG	ABCD1	0.05	0.67	1
HCQ	LDG	ABCD2	-0.42	0.28	1
HCQ	LDG	ABCD3	-0.041	0.78	1
HCQ	LDG	ABCD4	0.07	0.48	1
HCQ	LDG	ABCE1	-0.54	0.14	1
HCQ	LDG	ABCF1	0.048	0.74	1
HCQ	LDG	ABCF2	0.1	0.62	1
HCQ	LDG	ABCF3	-0.023	0.75	1
HCQ	LDG	ABCG1	0.033	0.77	1
HCQ	LDG	ABHD10	0.15	0.3	1
HCQ	LDG	ABHD11	-0.1	0.28	1
HCQ	LDG	ABHD12	-0.092	0.6	1
HCQ	LDG	ABHD12B	0.05	0.73	1
HCQ	LDG	ABHD13	-0.12	0.065	1
HCQ	LDG	ABHD14B	-0.26	0.48	1
HCQ	LDG	ABHD15	-0.28	0.48	1
HCQ	LDG	ABHD16A	0.012	0.81	1
HCQ	LDG	ABHD16B	0.016	0.92	1
HCQ	LDG	ABHD17A	-0.069	0.5	1
HCQ	LDG	ABHD17B	0.037	0.64	1
HCQ	LDG	ABHD17C	-0.39	0.13	1
HCQ	LDG	ABHD2	0.027	0.78	1
HCQ	LDG	ABHD3	0.11	0.079	1
HCQ	LDG	ABHD4	-0.016	0.77	1
HCQ	LDG	ABHD5	0.093	0.25	1
HCQ	LDG	ABHD6	-0.55	0.15	1
HCQ	LDG	ABHD8	0.03	0.82	1
HCQ	LDG	ABI1	-0.015	0.77	1
HCQ	LDG	ABI2	-0.42	0.24	1
HCQ	LDG	ABI3	-0.13	0.4	1
HCQ	LDG	ABL1	0.08	0.62	1
HCQ	LDG	ABL2	0.054	0.7	1
HCQ	LDG	ABLIM1	-0.27	0.27	1
HCQ	LDG	ABR	0.037	0.52	1
HCQ	LDG	ABRACL	0.13	0.29	1
HCQ	LDG	ABT1	0.034	0.63	1
HCQ	LDG	ABTB1	-0.047	0.4	1
HCQ	LDG	ABTB2	0.097	0.6	1
HCQ	LDG	ACAA1	0.087	0.12	1
HCQ	LDG	ACAA2	-0.2	0.36	1
HCQ	LDG	ACACB	-0.21	0.45	1
HCQ	LDG	ACAD10	0.045	0.5	1
HCQ	LDG	ACAD8	0.21	0.2	1
HCQ	LDG	ACAD9	0.07	0.66	1
HCQ	LDG	ACADM	-0.075	0.65	1
HCQ	LDG	ACADS	0.067	0.69	1
HCQ	LDG	ACADSB	-0.055	0.71	1
HCQ	LDG	ACADVL	-0.049	0.55	1
HCQ	LDG	ACAP1	-0.077	0.42	1
HCQ	LDG	ACAP2	0.025	0.53	1
HCQ	LDG	ACAP3	0.097	0.29	1
HCQ	LDG	ACAT1	-0.31	0.05	1
HCQ	LDG	ACAT2	0.0065	0.95	1
HCQ	LDG	ACBD3	-0.11	0.094	1
HCQ	LDG	ACBD4	-0.095	0.66	1
HCQ	LDG	ACBD5	0.0093	0.88	1
HCQ	LDG	ACBD6	0.036	0.84	1
HCQ	LDG	ACCS	-0.0019	1	1
HCQ	LDG	ACD	0.016	0.84	1
HCQ	LDG	ACER3	0.52	0.0013	1
HCQ	LDG	ACIN1	0.029	0.64	1
HCQ	LDG	ACLY	0.025	0.66	1
HCQ	LDG	ACO1	0.43	0.011	1
HCQ	LDG	ACO2	0.0066	0.93	1
HCQ	LDG	ACOT13	0.24	0.012	1
HCQ	LDG	ACOT8	0.00093	0.99	1
HCQ	LDG	ACOT9	0.18	0.081	1
HCQ	LDG	ACOX1	0.0097	0.9	1
HCQ	LDG	ACOX3	0.24	0.048	1
HCQ	LDG	ACOXL	0.38	0.095	1
HCQ	LDG	ACP1	-0.022	0.91	1
HCQ	LDG	ACP2	-0.1	0.48	1
HCQ	LDG	ACP5	-0.065	0.8	1
HCQ	LDG	ACP6	-0.06	0.75	1
HCQ	LDG	ACPP	-0.028	0.86	1
HCQ	LDG	ACRBP	0.24	0.045	1
HCQ	LDG	ACRC	-0.038	0.85	1
HCQ	LDG	ACSF2	-0.053	0.82	1
HCQ	LDG	ACSF3	0.014	0.91	1
HCQ	LDG	ACSL1	-0.031	0.78	1
HCQ	LDG	ACSL3	0.028	0.8	1
HCQ	LDG	ACSL4	0.061	0.54	1
HCQ	LDG	ACSL5	-0.014	0.91	1
HCQ	LDG	ACSS1	0.08	0.65	1
HCQ	LDG	ACSS2	-0.001	0.99	1
HCQ	LDG	ACSS3	-0.48	0.24	1
HCQ	LDG	ACTA2	0.027	0.85	1
HCQ	LDG	ACTB	-0.097	0.13	1
HCQ	LDG	ACTG1	-0.1	0.13	1
HCQ	LDG	ACTG1P20	0.31	0.02	1
HCQ	LDG	ACTL6A	0.056	0.71	1
HCQ	LDG	ACTN1	0.029	0.61	1
HCQ	LDG	ACTN4	0.12	0.11	1
HCQ	LDG	ACTR10	-0.11	0.048	1
HCQ	LDG	ACTR1A	-0.033	0.51	1
HCQ	LDG	ACTR1B	0.089	0.6	1
HCQ	LDG	ACTR2	-0.11	0.17	1
HCQ	LDG	ACTR3	-0.074	0.16	1
HCQ	LDG	ACTR3B	0.13	0.47	1
HCQ	LDG	ACTR3C	0.14	0.42	1
HCQ	LDG	ACTR5	-0.62	0.082	1
HCQ	LDG	ACTR6	0.046	0.6	1
HCQ	LDG	ACTR8	0.015	0.87	1
HCQ	LDG	ACVR1	-0.0017	0.99	1
HCQ	LDG	ACVR1B	-0.07	0.76	1
HCQ	LDG	ACYP2	-0.024	0.94	1
HCQ	LDG	ADA	-0.41	0.26	1
HCQ	LDG	ADAM10	-0.013	0.85	1
HCQ	LDG	ADAM15	0.19	0.49	1
HCQ	LDG	ADAM17	0.0014	0.99	1
HCQ	LDG	ADAM19	-0.13	0.4	1
HCQ	LDG	ADAM28	0.11	0.6	1
HCQ	LDG	ADAM8	-0.0051	0.94	1
HCQ	LDG	ADAM9	0.026	0.83	1
HCQ	LDG	ADAMTS1	0.27	0.66	1
HCQ	LDG	ADAMTSL4	0.33	0.004	1
HCQ	LDG	ADAMTSL4-AS1	0.31	0.042	1
HCQ	LDG	ADAP1	0.13	0.3	1
HCQ	LDG	ADAP2	0.23	0.21	1
HCQ	LDG	ADAR	0.11	0.19	1
HCQ	LDG	ADARB1	0.047	0.88	1
HCQ	LDG	ADARB2	0.42	0.4	1
HCQ	LDG	ADAT1	-0.023	0.82	1
HCQ	LDG	ADCK1	-1.1	0.091	1
HCQ	LDG	ADCK2	-0.38	0.2	1
HCQ	LDG	ADCK3	-0.053	0.65	1
HCQ	LDG	ADCK4	0.042	0.48	1
HCQ	LDG	ADCK5	0.18	0.52	1
HCQ	LDG	ADCY10P1	0.25	0.047	1
HCQ	LDG	ADCY3	-0.42	0.36	1
HCQ	LDG	ADCY4	0.18	0.075	1
HCQ	LDG	ADCY7	0.12	0.12	1
HCQ	LDG	ADD1	-0.021	0.68	1
HCQ	LDG	ADD3	-0.21	0.073	1
HCQ	LDG	ADGRE1	0.05	0.83	1
HCQ	LDG	ADGRE2	0.0039	0.98	1
HCQ	LDG	ADGRE3	-0.047	0.57	1
HCQ	LDG	ADGRE5	0.027	0.84	1
HCQ	LDG	ADGRG1	-0.16	0.58	1
HCQ	LDG	ADGRG3	-0.023	0.85	1
HCQ	LDG	ADGRG5	-0.23	0.52	1
HCQ	LDG	ADH5	0.068	0.69	1
HCQ	LDG	ADHFE1	-0.55	0.062	1
HCQ	LDG	ADI1	-0.22	0.084	1
HCQ	LDG	ADIPOR1	-0.0064	0.91	1
HCQ	LDG	ADIPOR2	0.35	0.01	1
HCQ	LDG	ADK	-0.021	0.9	1
HCQ	LDG	ADM	0.029	0.85	1
HCQ	LDG	ADNP	0.054	0.4	1
HCQ	LDG	ADNP-AS1	-0.09	0.63	1
HCQ	LDG	ADNP2	-0.028	0.8	1
HCQ	LDG	ADORA2A-AS1	-0.29	0.11	1
HCQ	LDG	ADORA3	0.63	0.12	1
HCQ	LDG	ADPGK	0.061	0.14	1
HCQ	LDG	ADPGK-AS1	-0.009	0.96	1
HCQ	LDG	ADPRH	0.062	0.88	1
HCQ	LDG	ADPRHL2	-9.80E-05	1	1
HCQ	LDG	ADPRM	0.055	0.62	1
HCQ	LDG	ADRB2	0.11	0.45	1
HCQ	LDG	ADRBK1	0.038	0.4	1
HCQ	LDG	ADRBK2	-0.065	0.75	1
HCQ	LDG	ADRM1	-0.029	0.64	1
HCQ	LDG	ADSL	0.055	0.61	1
HCQ	LDG	ADSS	0.046	0.79	1
HCQ	LDG	AEBP2	-0.22	0.089	1
HCQ	LDG	AEN	0.025	0.93	1
HCQ	LDG	AES	-0.073	0.81	1
HCQ	LDG	AFF1	0.19	0.12	1
HCQ	LDG	AFF2	-0.018	0.94	1
HCQ	LDG	AFF3	-0.18	0.74	1
HCQ	LDG	AFF4	0.044	0.58	1
HCQ	LDG	AFG3L1P	0.097	0.52	1
HCQ	LDG	AFG3L2	-0.025	0.92	1
HCQ	LDG	AFTPH	0.00089	0.99	1
HCQ	LDG	AGA	-0.23	0.26	1
HCQ	LDG	AGAP2	-0.1	0.27	1
HCQ	LDG	AGAP3	0.061	0.84	1
HCQ	LDG	AGAP4	-0.0072	0.95	1
HCQ	LDG	AGAP6	-0.091	0.69	1
HCQ	LDG	AGAP7P	0.12	0.59	1
HCQ	LDG	AGBL2	0.18	0.46	1
HCQ	LDG	AGBL5	0.052	0.68	1
HCQ	LDG	AGER	0.19	0.058	1
HCQ	LDG	AGFG1	-0.22	0.18	1
HCQ	LDG	AGFG2	0.037	0.84	1
HCQ	LDG	AGGF1	0.029	0.63	1
HCQ	LDG	AGK	-0.28	0.45	1
HCQ	LDG	AGL	-0.045	0.77	1
HCQ	LDG	AGO1	0.056	0.49	1
HCQ	LDG	AGO2	0.086	0.37	1
HCQ	LDG	AGO3	0.064	0.3	1
HCQ	LDG	AGO4	-0.0044	0.95	1
HCQ	LDG	AGPAT1	0.033	0.71	1
HCQ	LDG	AGPAT2	-0.053	0.56	1
HCQ	LDG	AGPAT3	0.041	0.83	1
HCQ	LDG	AGPAT4	0.29	0.31	1
HCQ	LDG	AGPAT5	0.023	0.94	1
HCQ	LDG	AGPS	0.052	0.7	1
HCQ	LDG	AGRN	0.47	0.15	1
HCQ	LDG	AGTPBP1	-0.032	0.74	1
HCQ	LDG	AGTRAP	0.017	0.78	1
HCQ	LDG	AHCTF1	-0.081	0.33	1
HCQ	LDG	AHCY	-0.37	0.1	1
HCQ	LDG	AHCYL1	0.0033	0.95	1
HCQ	LDG	AHCYL2	0.36	0.033	1
HCQ	LDG	AHNAK	-0.36	0.27	1
HCQ	LDG	AHR	0.018	0.95	1
HCQ	LDG	AHSA1	-0.034	0.56	1
HCQ	LDG	AHSA2	0.15	0.076	1
HCQ	LDG	AIDA	0.045	0.7	1
HCQ	LDG	AIF1	0.086	0.46	1
HCQ	LDG	AIFM1	-0.1	0.53	1
HCQ	LDG	AIG1	0.07	0.62	1
HCQ	LDG	AIM1	0.002	0.98	1
HCQ	LDG	AIM1L	-0.15	0.42	1
HCQ	LDG	AIM2	0.099	0.53	1
HCQ	LDG	AIMP1	0.093	0.59	1
HCQ	LDG	AIMP2	-0.084	0.61	1
HCQ	LDG	AIP	-0.017	0.82	1
HCQ	LDG	AIRN	0.26	0.17	1
HCQ	LDG	AK2	-0.15	0.11	1
HCQ	LDG	AK3	-0.12	0.5	1
HCQ	LDG	AK4	-0.073	0.81	1
HCQ	LDG	AK6	-0.063	0.79	1
HCQ	LDG	AK9	0.0078	0.94	1
HCQ	LDG	AKAP1	-0.48	0.27	1
HCQ	LDG	AKAP10	0.041	0.47	1
HCQ	LDG	AKAP11	-0.32	0.1	1
HCQ	LDG	AKAP13	0.031	0.71	1
HCQ	LDG	AKAP7	-0.039	0.88	1
HCQ	LDG	AKAP8	0.023	0.73	1
HCQ	LDG	AKAP8L	0.0056	0.93	1
HCQ	LDG	AKAP9	0.044	0.59	1
HCQ	LDG	AKIRIN1	-0.035	0.46	1
HCQ	LDG	AKIRIN2	0.036	0.57	1
HCQ	LDG	AKNA	0.13	0.035	1
HCQ	LDG	AKR1A1	0.078	0.73	1
HCQ	LDG	AKR1B1	-0.38	0.32	1
HCQ	LDG	AKR1C3	0.018	0.92	1
HCQ	LDG	AKR7A2	-0.2	0.37	1
HCQ	LDG	AKT1	-0.025	0.72	1
HCQ	LDG	AKT1S1	-0.079	0.55	1
HCQ	LDG	AKT2	0.095	0.46	1
HCQ	LDG	AKT3	0.7	0.04	1
HCQ	LDG	AKTIP	-0.1	0.44	1
HCQ	LDG	ALAD	0.014	0.9	1
HCQ	LDG	ALAS1	0.0022	0.97	1
HCQ	LDG	ALCAM	-0.044	0.69	1
HCQ	LDG	ALDH16A1	-0.11	0.53	1
HCQ	LDG	ALDH18A1	-0.14	0.74	1
HCQ	LDG	ALDH1A1	0.51	0.23	1
HCQ	LDG	ALDH2	-0.088	0.69	1
HCQ	LDG	ALDH3A2	-0.32	0.19	1
HCQ	LDG	ALDH3B1	-0.053	0.64	1
HCQ	LDG	ALDH6A1	0.2	0.46	1
HCQ	LDG	ALDH9A1	-0.045	0.51	1
HCQ	LDG	ALDOA	-0.05	0.43	1
HCQ	LDG	ALDOC	-0.16	0.35	1
HCQ	LDG	ALG1	-0.73	0.027	1
HCQ	LDG	ALG11	0.17	0.11	1
HCQ	LDG	ALG12	0.056	0.46	1
HCQ	LDG	ALG13	-0.061	0.58	1
HCQ	LDG	ALG2	-0.21	0.093	1
HCQ	LDG	ALG3	-0.43	0.2	1
HCQ	LDG	ALG5	-0.23	0.36	1
HCQ	LDG	ALG6	-0.081	0.35	1
HCQ	LDG	ALG8	-0.44	0.23	1
HCQ	LDG	ALG9	-0.5	0.2	1
HCQ	LDG	ALKBH1	0.14	0.23	1
HCQ	LDG	ALKBH3	0.0037	0.98	1
HCQ	LDG	ALKBH4	0.1	0.25	1
HCQ	LDG	ALKBH5	-0.031	0.66	1
HCQ	LDG	ALKBH6	0.0031	0.97	1
HCQ	LDG	ALKBH7	-0.29	0.1	1
HCQ	LDG	ALMS1P	0.33	0.54	1
HCQ	LDG	ALOX12	0.054	0.53	1
HCQ	LDG	ALOX12-AS1	-0.0038	0.97	1
HCQ	LDG	ALOX5	0.02	0.78	1
HCQ	LDG	ALOX5AP	-0.037	0.75	1
HCQ	LDG	ALPK1	0.11	0.14	1
HCQ	LDG	ALPL	0.061	0.76	1
HCQ	LDG	ALS2	0.052	0.71	1
HCQ	LDG	ALYREF	-0.2	0.12	1
HCQ	LDG	AMACR	0.32	0.18	1
HCQ	LDG	AMBRA1	0.18	0.13	1
HCQ	LDG	AMD1	0.00012	1	1
HCQ	LDG	AMDHD2	0.01	0.94	1
HCQ	LDG	AMFR	-0.13	0.37	1
HCQ	LDG	AMICA1	0.016	0.81	1
HCQ	LDG	AMIGO2	0.11	0.59	1
HCQ	LDG	AMMECR1	0.18	0.18	1
HCQ	LDG	AMMECR1L	0.055	0.59	1
HCQ	LDG	AMN1	0.1	0.21	1
HCQ	LDG	AMPD2	-0.078	0.57	1
HCQ	LDG	AMPD3	0.035	0.74	1
HCQ	LDG	AMT	0.047	0.74	1
HCQ	LDG	AMY2B	0.098	0.26	1
HCQ	LDG	AMZ2	-0.1	0.036	1
HCQ	LDG	AMZ2P1	-0.086	0.37	1
HCQ	LDG	ANAPC1	-0.29	0.089	1
HCQ	LDG	ANAPC10	0.053	0.82	1
HCQ	LDG	ANAPC11	-0.01	0.91	1
HCQ	LDG	ANAPC13	0.081	0.3	1
HCQ	LDG	ANAPC15	-0.13	0.42	1
HCQ	LDG	ANAPC16	-0.027	0.67	1
HCQ	LDG	ANAPC2	0.13	0.3	1
HCQ	LDG	ANAPC4	0.086	0.23	1
HCQ	LDG	ANAPC5	0.034	0.6	1
HCQ	LDG	ANAPC7	-0.14	0.025	1
HCQ	LDG	ANGEL1	-0.51	0.16	1
HCQ	LDG	ANGEL2	0.051	0.51	1
HCQ	LDG	ANGPT1	-0.22	0.4	1
HCQ	LDG	ANK3	0.072	0.88	1
HCQ	LDG	ANKAR	-0.25	0.13	1
HCQ	LDG	ANKDD1A	0.22	0.022	1
HCQ	LDG	ANKFY1	0.24	0.025	1
HCQ	LDG	ANKH	-0.078	0.62	1
HCQ	LDG	ANKHD1	-0.088	0.38	1
HCQ	LDG	ANKIB1	-0.1	0.38	1
HCQ	LDG	ANKLE2	-0.039	0.44	1
HCQ	LDG	ANKMY1	0.024	0.91	1
HCQ	LDG	ANKMY2	-0.035	0.75	1
HCQ	LDG	ANKRA2	-0.01	0.85	1
HCQ	LDG	ANKRD10	0.11	0.17	1
HCQ	LDG	ANKRD11	-0.0057	0.91	1
HCQ	LDG	ANKRD12	0.085	0.12	1
HCQ	LDG	ANKRD13A	-0.004	0.94	1
HCQ	LDG	ANKRD13C	-0.19	0.43	1
HCQ	LDG	ANKRD13D	0.085	0.17	1
HCQ	LDG	ANKRD17	0.091	0.15	1
HCQ	LDG	ANKRD22	0.072	0.74	1
HCQ	LDG	ANKRD26	-0.038	0.82	1
HCQ	LDG	ANKRD27	-0.083	0.27	1
HCQ	LDG	ANKRD28	0.027	0.89	1
HCQ	LDG	ANKRD33B	0.16	0.37	1
HCQ	LDG	ANKRD34B	0.029	0.88	1
HCQ	LDG	ANKRD36	0.34	0.23	1
HCQ	LDG	ANKRD36B	0.2	0.52	1
HCQ	LDG	ANKRD36BP1	-0.081	0.65	1
HCQ	LDG	ANKRD36C	-0.11	0.71	1
HCQ	LDG	ANKRD39	-0.015	0.95	1
HCQ	LDG	ANKRD40	-0.042	0.85	1
HCQ	LDG	ANKRD42	-0.014	0.94	1
HCQ	LDG	ANKRD44	0.0037	0.94	1
HCQ	LDG	ANKRD44-IT1	0.2	0.16	1
HCQ	LDG	ANKRD46	0.25	0.22	1
HCQ	LDG	ANKRD49	0.072	0.2	1
HCQ	LDG	ANKRD50	0.029	0.87	1
HCQ	LDG	ANKRD52	0.12	0.38	1
HCQ	LDG	ANKRD54	-0.087	0.55	1
HCQ	LDG	ANKRD55	-0.21	0.41	1
HCQ	LDG	ANKRD6	-0.077	0.53	1
HCQ	LDG	ANKS1A	-0.049	0.62	1
HCQ	LDG	ANKUB1	0.27	0.33	1
HCQ	LDG	ANKZF1	-0.032	0.68	1
HCQ	LDG	ANO10	0.025	0.78	1
HCQ	LDG	ANO6	-0.035	0.83	1
HCQ	LDG	ANO9	-0.065	0.88	1
HCQ	LDG	ANP32A	0.0027	0.98	1
HCQ	LDG	ANP32A-IT1	0.27	0.079	1
HCQ	LDG	ANP32B	-0.11	0.27	1
HCQ	LDG	ANP32E	-0.004	0.97	1
HCQ	LDG	ANPEP	-0.085	0.31	1
HCQ	LDG	ANTXR2	0.03	0.61	1
HCQ	LDG	ANXA1	0.034	0.87	1
HCQ	LDG	ANXA11	-0.051	0.38	1
HCQ	LDG	ANXA2	-0.21	0.51	1
HCQ	LDG	ANXA2R	0.12	0.47	1
HCQ	LDG	ANXA3	0.048	0.76	1
HCQ	LDG	ANXA4	0.01	0.93	1
HCQ	LDG	ANXA5	0.018	0.9	1
HCQ	LDG	ANXA6	-0.0011	1	1
HCQ	LDG	ANXA7	-0.047	0.5	1
HCQ	LDG	ANXA9	-4.80E-05	1	1
HCQ	LDG	AOAH	0.0072	0.94	1
HCQ	LDG	AOAH-IT1	0.075	0.7	1
HCQ	LDG	AOC1	-1.1	0.053	1
HCQ	LDG	AOC2	0.039	0.7	1
HCQ	LDG	AOC3	0.44	0.0099	1
HCQ	LDG	AP1AR	0.062	0.69	1
HCQ	LDG	AP1B1	0.021	0.82	1
HCQ	LDG	AP1G1	-0.011	0.87	1
HCQ	LDG	AP1G2	0.12	0.12	1
HCQ	LDG	AP1M1	-0.12	0.14	1
HCQ	LDG	AP1M2	0.026	0.9	1
HCQ	LDG	AP1S2	-0.18	0.17	1
HCQ	LDG	AP1S3	0.11	0.68	1
HCQ	LDG	AP2A1	0.046	0.54	1
HCQ	LDG	AP2A2	0.12	0.22	1
HCQ	LDG	AP2B1	0.048	0.5	1
HCQ	LDG	AP2M1	-0.067	0.36	1
HCQ	LDG	AP2S1	0.087	0.28	1
HCQ	LDG	AP3B1	0.056	0.31	1
HCQ	LDG	AP3D1	0.089	0.12	1
HCQ	LDG	AP3M1	-0.0081	0.94	1
HCQ	LDG	AP3M2	-0.15	0.33	1
HCQ	LDG	AP3S1	0.0052	0.92	1
HCQ	LDG	AP4B1	0.11	0.47	1
HCQ	LDG	AP4E1	-0.24	0.12	1
HCQ	LDG	AP4M1	-0.1	0.5	1
HCQ	LDG	AP4S1	0.14	0.36	1
HCQ	LDG	AP5B1	0.072	0.29	1
HCQ	LDG	AP5M1	-0.024	0.64	1
HCQ	LDG	AP5S1	0.056	0.72	1
HCQ	LDG	AP5Z1	-0.011	0.86	1
HCQ	LDG	APAF1	0.035	0.66	1
HCQ	LDG	APBA2	-0.72	0.092	1
HCQ	LDG	APBA3	0.016	0.85	1
HCQ	LDG	APBB1	-0.041	0.9	1
HCQ	LDG	APBB1IP	0.035	0.59	1
HCQ	LDG	APBB2	4.60E-05	1	1
HCQ	LDG	APBB3	0.014	0.89	1
HCQ	LDG	APC	-0.0097	0.87	1
HCQ	LDG	APEH	-0.047	0.55	1
HCQ	LDG	APEX1	-0.44	0.15	1
HCQ	LDG	APEX2	0.063	0.52	1
HCQ	LDG	APH1A	0.098	0.46	1
HCQ	LDG	APH1B	0.01	0.9	1
HCQ	LDG	API5	-0.063	0.64	1
HCQ	LDG	APIP	0.11	0.51	1
HCQ	LDG	APLF	0.077	0.81	1
HCQ	LDG	APLP2	-0.081	0.2	1
HCQ	LDG	APMAP	-0.12	0.48	1
HCQ	LDG	APOA1BP	-0.29	0.33	1
HCQ	LDG	APOBEC2	0.13	0.53	1
HCQ	LDG	APOBEC3A	0.36	0.26	1
HCQ	LDG	APOBEC3B	0.42	0.28	1
HCQ	LDG	APOBEC3C	0.0057	0.98	1
HCQ	LDG	APOBEC3D	0.13	0.57	1
HCQ	LDG	APOBEC3F	0.12	0.55	1
HCQ	LDG	APOBEC3G	0.054	0.7	1
HCQ	LDG	APOBR	0.052	0.58	1
HCQ	LDG	APOL1	0.16	0.26	1
HCQ	LDG	APOL2	0.035	0.75	1
HCQ	LDG	APOL3	0.034	0.89	1
HCQ	LDG	APOL6	0.21	0.29	1
HCQ	LDG	APOLD1	0.33	0.057	1
HCQ	LDG	APOM	-0.15	0.5	1
HCQ	LDG	APOO	0.12	0.58	1
HCQ	LDG	APOPT1	0.058	0.56	1
HCQ	LDG	APP	0.021	0.93	1
HCQ	LDG	APPBP2	0.067	0.29	1
HCQ	LDG	APPL1	0.084	0.58	1
HCQ	LDG	APPL2	0.017	0.79	1
HCQ	LDG	APRT	-0.048	0.84	1
HCQ	LDG	APTR	0.063	0.4	1
HCQ	LDG	APTX	-0.022	0.78	1
HCQ	LDG	AQP3	-0.26	0.49	1
HCQ	LDG	AQP9	0.039	0.64	1
HCQ	LDG	AQR	-0.054	0.58	1
HCQ	LDG	ARAF	-0.013	0.83	1
HCQ	LDG	ARAP1	0.025	0.75	1
HCQ	LDG	ARAP2	-0.039	0.74	1
HCQ	LDG	ARAP3	0.049	0.6	1
HCQ	LDG	ARCN1	0.0035	0.94	1
HCQ	LDG	AREG	-0.22	0.54	1
HCQ	LDG	AREL1	0.023	0.76	1
HCQ	LDG	ARF1	-0.025	0.58	1
HCQ	LDG	ARF3	0.018	0.76	1
HCQ	LDG	ARF4	-0.024	0.6	1
HCQ	LDG	ARF5	-0.066	0.22	1
HCQ	LDG	ARF6	-0.11	0.0085	1
HCQ	LDG	ARFGAP1	-0.0079	0.93	1
HCQ	LDG	ARFGAP2	0.044	0.4	1
HCQ	LDG	ARFGAP3	0.031	0.75	1
HCQ	LDG	ARFGEF1	0.01	0.89	1
HCQ	LDG	ARFGEF2	0.022	0.91	1
HCQ	LDG	ARFIP1	0.036	0.68	1
HCQ	LDG	ARFIP2	0.06	0.44	1
HCQ	LDG	ARFRP1	0.012	0.9	1
HCQ	LDG	ARG1	-0.086	0.81	1
HCQ	LDG	ARG2	0.042	0.75	1
HCQ	LDG	ARGFXP2	0.41	0.069	1
HCQ	LDG	ARGLU1	0.11	0.048	1
HCQ	LDG	ARHGAP1	-0.1	0.24	1
HCQ	LDG	ARHGAP12	-0.27	0.021	1
HCQ	LDG	ARHGAP15	0.044	0.57	1
HCQ	LDG	ARHGAP17	0.037	0.75	1
HCQ	LDG	ARHGAP18	-0.011	0.93	1
HCQ	LDG	ARHGAP19	-0.073	0.56	1
HCQ	LDG	ARHGAP21	0.3	0.39	1
HCQ	LDG	ARHGAP24	-0.084	0.64	1
HCQ	LDG	ARHGAP25	0.012	0.81	1
HCQ	LDG	ARHGAP26	0.087	0.22	1
HCQ	LDG	ARHGAP26-IT1	0.18	0.35	1
HCQ	LDG	ARHGAP27	0.047	0.41	1
HCQ	LDG	ARHGAP30	-0.0051	0.93	1
HCQ	LDG	ARHGAP31	0.12	0.78	1
HCQ	LDG	ARHGAP35	-0.12	0.43	1
HCQ	LDG	ARHGAP4	-0.066	0.4	1
HCQ	LDG	ARHGAP5	0.094	0.51	1
HCQ	LDG	ARHGAP9	0.019	0.73	1
HCQ	LDG	ARHGDIA	-0.099	0.22	1
HCQ	LDG	ARHGDIB	-0.056	0.44	1
HCQ	LDG	ARHGEF1	-0.035	0.51	1
HCQ	LDG	ARHGEF11	-0.0082	0.91	1
HCQ	LDG	ARHGEF12	-0.34	0.22	1
HCQ	LDG	ARHGEF17	-0.081	0.84	1
HCQ	LDG	ARHGEF18	-0.0033	0.97	1
HCQ	LDG	ARHGEF2	0.082	0.17	1
HCQ	LDG	ARHGEF3	-0.14	0.16	1
HCQ	LDG	ARHGEF4	-0.054	0.86	1
HCQ	LDG	ARHGEF40	0.0066	0.97	1
HCQ	LDG	ARHGEF6	-0.13	0.22	1
HCQ	LDG	ARHGEF7	0.0021	0.98	1
HCQ	LDG	ARHGEF9	0.32	0.19	1
HCQ	LDG	ARID1A	0.083	0.13	1
HCQ	LDG	ARID1B	0.026	0.76	1
HCQ	LDG	ARID2	-0.022	0.8	1
HCQ	LDG	ARID3A	-0.027	0.77	1
HCQ	LDG	ARID3B	-0.046	0.46	1
HCQ	LDG	ARID4A	0.036	0.38	1
HCQ	LDG	ARID4B	0.08	0.14	1
HCQ	LDG	ARID5A	0.0093	0.93	1
HCQ	LDG	ARID5B	-0.076	0.68	1
HCQ	LDG	ARIH1	-0.072	0.21	1
HCQ	LDG	ARIH2	0.0093	0.88	1
HCQ	LDG	ARIH2OS	-0.0024	0.98	1
HCQ	LDG	ARL1	-0.36	0.12	1
HCQ	LDG	ARL11	0.073	0.19	1
HCQ	LDG	ARL13B	0.083	0.46	1
HCQ	LDG	ARL14EP	-0.1	0.72	1
HCQ	LDG	ARL15	0.038	0.63	1
HCQ	LDG	ARL16	0.091	0.29	1
HCQ	LDG	ARL17A	-0.016	0.95	1
HCQ	LDG	ARL2	-0.12	0.61	1
HCQ	LDG	ARL2BP	0.0096	0.9	1
HCQ	LDG	ARL3	-0.0061	0.95	1
HCQ	LDG	ARL4A	-0.4	0.053	1
HCQ	LDG	ARL4C	-0.22	0.49	1
HCQ	LDG	ARL5A	-0.21	0.089	1
HCQ	LDG	ARL5B	-0.094	0.43	1
HCQ	LDG	ARL6IP1	-0.067	0.34	1
HCQ	LDG	ARL6IP4	0.1	0.26	1
HCQ	LDG	ARL6IP5	-0.098	0.12	1
HCQ	LDG	ARL6IP6	-0.029	0.7	1
HCQ	LDG	ARL8A	0.14	0.11	1
HCQ	LDG	ARL8B	0.029	0.63	1
HCQ	LDG	ARMC1	-0.044	0.83	1
HCQ	LDG	ARMC10	-0.14	0.13	1
HCQ	LDG	ARMC2	0.079	0.49	1
HCQ	LDG	ARMC5	-0.38	0.044	1
HCQ	LDG	ARMC6	-0.22	0.13	1
HCQ	LDG	ARMC7	0.074	0.44	1
HCQ	LDG	ARMC8	-0.063	0.33	1
HCQ	LDG	ARMCX3	0.04	0.64	1
HCQ	LDG	ARMCX4	-0.032	0.87	1
HCQ	LDG	ARMCX5	0.046	0.88	1
HCQ	LDG	ARMCX6	0.037	0.85	1
HCQ	LDG	ARMT1	-0.11	0.18	1
HCQ	LDG	ARNT	-0.072	0.31	1
HCQ	LDG	ARNTL	-0.0013	0.99	1
HCQ	LDG	ARPC1A	0.042	0.37	1
HCQ	LDG	ARPC1B	-0.019	0.79	1
HCQ	LDG	ARPC2	-0.057	0.24	1
HCQ	LDG	ARPC3	-0.027	0.6	1
HCQ	LDG	ARPC4	-0.0056	0.93	1
HCQ	LDG	ARPC5	-0.023	0.7	1
HCQ	LDG	ARPC5L	-0.042	0.68	1
HCQ	LDG	ARPP19	-0.088	0.14	1
HCQ	LDG	ARRB1	0.1	0.41	1
HCQ	LDG	ARRB2	0.076	0.27	1
HCQ	LDG	ARRDC1	-0.086	0.3	1
HCQ	LDG	ARRDC1-AS1	-0.031	0.79	1
HCQ	LDG	ARRDC2	-0.036	0.69	1
HCQ	LDG	ARRDC3	0.15	0.14	1
HCQ	LDG	ARRDC3-AS1	0.23	0.15	1
HCQ	LDG	ARRDC4	-0.00089	1	1
HCQ	LDG	ARRDC5	0.0017	0.99	1
HCQ	LDG	ARSA	0.046	0.54	1
HCQ	LDG	ARSB	0.094	0.36	1
HCQ	LDG	ARSD	0.15	0.084	1
HCQ	LDG	ARSG	0.041	0.6	1
HCQ	LDG	ARV1	0.24	0.11	1
HCQ	LDG	ASAH1	-0.1	0.31	1
HCQ	LDG	ASAP1	-0.035	0.67	1
HCQ	LDG	ASAP1-IT1	-0.23	0.4	1
HCQ	LDG	ASAP1-IT2	0.16	0.44	1
HCQ	LDG	ASB1	-0.13	0.5	1
HCQ	LDG	ASB13	-0.33	0.43	1
HCQ	LDG	ASB16-AS1	-0.034	0.74	1
HCQ	LDG	ASB6	-0.08	0.32	1
HCQ	LDG	ASB7	-0.13	0.14	1
HCQ	LDG	ASB8	-0.0023	0.96	1
HCQ	LDG	ASCC1	0.0025	0.98	1
HCQ	LDG	ASCC2	-0.11	0.13	1
HCQ	LDG	ASCC3	-0.28	0.44	1
HCQ	LDG	ASCL2	-0.27	0.038	1
HCQ	LDG	ASF1A	0.051	0.72	1
HCQ	LDG	ASF1B	-0.06	0.56	1
HCQ	LDG	ASH1L	0.084	0.23	1
HCQ	LDG	ASH1L-AS1	0.23	0.024	1
HCQ	LDG	ASH2L	0.0021	0.98	1
HCQ	LDG	ASL	-0.011	0.93	1
HCQ	LDG	ASNA1	0.038	0.55	1
HCQ	LDG	ASNS	-0.11	0.56	1
HCQ	LDG	ASNSD1	-0.041	0.78	1
HCQ	LDG	ASPH	-0.14	0.35	1
HCQ	LDG	ASPHD2	-0.037	0.83	1
HCQ	LDG	ASPRV1	-0.11	0.42	1
HCQ	LDG	ASPSCR1	0.1	0.68	1
HCQ	LDG	ASRGL1	0.13	0.5	1
HCQ	LDG	ASTE1	-0.027	0.78	1
HCQ	LDG	ASUN	-0.31	0.12	1
HCQ	LDG	ASXL1	-0.065	0.6	1
HCQ	LDG	ASXL2	0.092	0.28	1
HCQ	LDG	ATAD1	-0.054	0.45	1
HCQ	LDG	ATAD2	-0.0095	0.97	1
HCQ	LDG	ATAD2B	0.026	0.71	1
HCQ	LDG	ATAD3B	0.092	0.61	1
HCQ	LDG	ATAD5	0.038	0.88	1
HCQ	LDG	ATAT1	0.34	0.18	1
HCQ	LDG	ATE1	-0.071	0.51	1
HCQ	LDG	ATF1	-0.0093	0.93	1
HCQ	LDG	ATF2	-0.04	0.49	1
HCQ	LDG	ATF3	0.37	0.31	1
HCQ	LDG	ATF4	-0.0035	0.96	1
HCQ	LDG	ATF6	0.14	0.15	1
HCQ	LDG	ATF6B	0.089	0.22	1
HCQ	LDG	ATF7	0.0067	0.93	1
HCQ	LDG	ATF7IP	-0.002	0.98	1
HCQ	LDG	ATF7IP2	0.55	0.24	1
HCQ	LDG	ATG10	-0.2	0.11	1
HCQ	LDG	ATG101	0.0091	0.94	1
HCQ	LDG	ATG12	-0.014	0.8	1
HCQ	LDG	ATG13	0.012	0.78	1
HCQ	LDG	ATG14	-0.19	0.22	1
HCQ	LDG	ATG16L1	0.062	0.36	1
HCQ	LDG	ATG16L2	-0.0078	0.88	1
HCQ	LDG	ATG2A	-0.22	0.095	1
HCQ	LDG	ATG2B	0.012	0.88	1
HCQ	LDG	ATG3	-0.0038	0.95	1
HCQ	LDG	ATG4A	0.24	0.017	1
HCQ	LDG	ATG4B	0.065	0.35	1
HCQ	LDG	ATG4C	0.046	0.72	1
HCQ	LDG	ATG4D	-0.1	0.19	1
HCQ	LDG	ATG5	-0.023	0.72	1
HCQ	LDG	ATG7	0.11	0.086	1
HCQ	LDG	ATG9A	0.00026	1	1
HCQ	LDG	ATHL1	0.22	0.03	1
HCQ	LDG	ATIC	-0.22	0.57	1
HCQ	LDG	ATL2	-0.0094	0.94	1
HCQ	LDG	ATL3	-0.0011	0.99	1
HCQ	LDG	ATM	-0.024	0.86	1
HCQ	LDG	ATMIN	0.042	0.64	1
HCQ	LDG	ATOX1	0.035	0.67	1
HCQ	LDG	ATP10A	-0.68	0.1	1
HCQ	LDG	ATP10D	0.097	0.53	1
HCQ	LDG	ATP11A	0.0067	0.94	1
HCQ	LDG	ATP11A-AS1	0.14	0.52	1
HCQ	LDG	ATP11B	-0.035	0.74	1
HCQ	LDG	ATP11C	-0.044	0.59	1
HCQ	LDG	ATP13A1	-0.031	0.74	1
HCQ	LDG	ATP13A2	-0.31	0.16	1
HCQ	LDG	ATP13A3	0.16	0.41	1
HCQ	LDG	ATP1A1	-0.031	0.83	1
HCQ	LDG	ATP1B3	0.028	0.85	1
HCQ	LDG	ATP2A2	0.26	0.15	1
HCQ	LDG	ATP2A3	-0.039	0.67	1
HCQ	LDG	ATP2B1	0.036	0.73	1
HCQ	LDG	ATP2B4	0.2	0.22	1
HCQ	LDG	ATP2C1	-0.075	0.34	1
HCQ	LDG	ATP2C2	0.39	0.33	1
HCQ	LDG	ATP5A1	0.025	0.75	1
HCQ	LDG	ATP5B	-0.054	0.17	1
HCQ	LDG	ATP5C1	0.021	0.74	1
HCQ	LDG	ATP5D	0.042	0.69	1
HCQ	LDG	ATP5E	-0.072	0.59	1
HCQ	LDG	ATP5F1	-0.05	0.44	1
HCQ	LDG	ATP5G1	-0.21	0.55	1
HCQ	LDG	ATP5G2	-0.0099	0.89	1
HCQ	LDG	ATP5G3	-0.13	0.2	1
HCQ	LDG	ATP5H	-0.027	0.72	1
HCQ	LDG	ATP5I	-0.081	0.37	1
HCQ	LDG	ATP5J	-0.00072	0.99	1
HCQ	LDG	ATP5J2	0.0036	0.98	1
HCQ	LDG	ATP5L	-0.0039	0.95	1
HCQ	LDG	ATP5O	-0.019	0.79	1
HCQ	LDG	ATP5SL	-0.06	0.53	1
HCQ	LDG	ATP6AP1	-0.0036	0.95	1
HCQ	LDG	ATP6AP2	-0.06	0.47	1
HCQ	LDG	ATP6V0A1	0.069	0.41	1
HCQ	LDG	ATP6V0A2	-0.059	0.46	1
HCQ	LDG	ATP6V0B	-0.056	0.26	1
HCQ	LDG	ATP6V0C	-0.002	0.98	1
HCQ	LDG	ATP6V0D1	-0.013	0.81	1
HCQ	LDG	ATP6V0E1	0.016	0.78	1
HCQ	LDG	ATP6V0E2	-0.11	0.8	1
HCQ	LDG	ATP6V1A	-0.013	0.83	1
HCQ	LDG	ATP6V1B2	-0.041	0.51	1
HCQ	LDG	ATP6V1C1	0.026	0.75	1
HCQ	LDG	ATP6V1D	-0.082	0.16	1
HCQ	LDG	ATP6V1E1	0.02	0.67	1
HCQ	LDG	ATP6V1F	-0.025	0.72	1
HCQ	LDG	ATP6V1G1	0.072	0.3	1
HCQ	LDG	ATP6V1H	0.023	0.7	1
HCQ	LDG	ATP7A	-0.038	0.63	1
HCQ	LDG	ATP7B	0.16	0.5	1
HCQ	LDG	ATP8A1	0.013	0.9	1
HCQ	LDG	ATP8B2	-0.34	0.21	1
HCQ	LDG	ATP8B3	0.071	0.58	1
HCQ	LDG	ATP8B4	0.2	0.21	1
HCQ	LDG	ATP9A	0.096	0.81	1
HCQ	LDG	ATP9B	0.3	0.04	1
HCQ	LDG	ATPAF1	-0.023	0.8	1
HCQ	LDG	ATPAF2	0.19	0.23	1
HCQ	LDG	ATPIF1	-0.11	0.11	1
HCQ	LDG	ATR	0.24	0.14	1
HCQ	LDG	ATRAID	0.032	0.67	1
HCQ	LDG	ATRIP	0.12	0.25	1
HCQ	LDG	ATRN	0.14	0.69	1
HCQ	LDG	ATRX	0.069	0.15	1
HCQ	LDG	ATXN1	-0.019	0.81	1
HCQ	LDG	ATXN10	-0.2	0.52	1
HCQ	LDG	ATXN1L	-0.044	0.71	1
HCQ	LDG	ATXN2	0.069	0.3	1
HCQ	LDG	ATXN2L	0.037	0.72	1
HCQ	LDG	ATXN3	0.22	0.0029	1
HCQ	LDG	ATXN7	0.13	0.18	1
HCQ	LDG	ATXN7L1	-0.057	0.62	1
HCQ	LDG	ATXN7L2	-0.0011	0.99	1
HCQ	LDG	ATXN7L3	0.18	0.16	1
HCQ	LDG	ATXN7L3B	-0.022	0.78	1
HCQ	LDG	AUH	-0.038	0.67	1
HCQ	LDG	AUP1	0.04	0.48	1
HCQ	LDG	AURKA	0.02	0.93	1
HCQ	LDG	AURKAIP1	-0.012	0.86	1
HCQ	LDG	AURKB	-0.038	0.87	1
HCQ	LDG	AVIL	0.15	0.25	1
HCQ	LDG	AVL9	0.045	0.39	1
HCQ	LDG	AXIN1	-0.088	0.29	1
HCQ	LDG	AZI2	0.098	0.4	1
HCQ	LDG	AZIN1	-0.11	0.4	1
HCQ	LDG	AZU1	-0.64	0.2	1
HCQ	LDG	B2M	0.024	0.72	1
HCQ	LDG	B3GALNT1	-0.058	0.84	1
HCQ	LDG	B3GALNT2	0.19	0.29	1
HCQ	LDG	B3GALT4	-0.067	0.34	1
HCQ	LDG	B3GALT6	-0.028	0.82	1
HCQ	LDG	B3GAT3	-0.08	0.34	1
HCQ	LDG	B3GLCT	-0.22	0.43	1
HCQ	LDG	B3GNT2	-0.059	0.59	1
HCQ	LDG	B3GNT5	-0.055	0.64	1
HCQ	LDG	B3GNT8	-0.11	0.21	1
HCQ	LDG	B3GNT9	-0.28	0.027	1
HCQ	LDG	B3GNTL1	-0.02	0.84	1
HCQ	LDG	B4GALNT3	0.14	0.68	1
HCQ	LDG	B4GALT1	0.3	0.1	1
HCQ	LDG	B4GALT1-AS1	0.044	0.79	1
HCQ	LDG	B4GALT3	-0.022	0.74	1
HCQ	LDG	B4GALT4	-0.15	0.46	1
HCQ	LDG	B4GALT5	0.081	0.53	1
HCQ	LDG	B4GALT7	-0.1	0.73	1
HCQ	LDG	B9D2	-0.049	0.52	1
HCQ	LDG	BABAM1	-0.042	0.65	1
HCQ	LDG	BACH1	0.014	0.86	1
HCQ	LDG	BACH2	-0.042	0.92	1
HCQ	LDG	BAD	-0.14	0.064	1
HCQ	LDG	BAG1	0.0098	0.89	1
HCQ	LDG	BAG4	-0.093	0.17	1
HCQ	LDG	BAG5	0.029	0.66	1
HCQ	LDG	BAG6	-0.035	0.65	1
HCQ	LDG	BAHD1	-0.21	0.26	1
HCQ	LDG	BAIAP2	0.03	0.85	1
HCQ	LDG	BAIAP2-AS1	-0.24	0.29	1
HCQ	LDG	BAIAP2L1	0.2	0.2	1
HCQ	LDG	BAIAP3	-0.22	0.32	1
HCQ	LDG	BAK1	0.02	0.89	1
HCQ	LDG	BANF1	0.00022	1	1
HCQ	LDG	BANK1	-0.45	0.34	1
HCQ	LDG	BANP	-0.029	0.7	1
HCQ	LDG	BAP1	0.033	0.62	1
HCQ	LDG	BARD1	0.38	0.045	1
HCQ	LDG	BASP1	-0.00019	1	1
HCQ	LDG	BATF	0.19	0.23	1
HCQ	LDG	BATF2	0.12	0.58	1
HCQ	LDG	BATF3	0.064	0.76	1
HCQ	LDG	BAX	0.054	0.61	1
HCQ	LDG	BAZ1A	0.11	0.14	1
HCQ	LDG	BAZ1B	0.01	0.9	1
HCQ	LDG	BAZ2A	0.039	0.61	1
HCQ	LDG	BAZ2B	0.072	0.36	1
HCQ	LDG	BBC3	-0.23	0.071	1
HCQ	LDG	BBIP1	0.037	0.5	1
HCQ	LDG	BBS1	-0.017	0.9	1
HCQ	LDG	BBS10	0.021	0.84	1
HCQ	LDG	BBS12	0.22	0.55	1
HCQ	LDG	BBS2	-0.071	0.48	1
HCQ	LDG	BBS4	0.086	0.39	1
HCQ	LDG	BBS7	0.014	0.93	1
HCQ	LDG	BBS9	0.052	0.64	1
HCQ	LDG	BBX	0.15	0.048	1
HCQ	LDG	BCAP29	0.029	0.78	1
HCQ	LDG	BCAP31	-0.081	0.21	1
HCQ	LDG	BCAS2	-0.043	0.54	1
HCQ	LDG	BCAS3	-0.0086	0.91	1
HCQ	LDG	BCAT1	-1.8	0.00042	1
HCQ	LDG	BCCIP	-0.024	0.89	1
HCQ	LDG	BCDIN3D	-0.14	0.38	1
HCQ	LDG	BCKDHA	-0.067	0.44	1
HCQ	LDG	BCKDHB	-0.14	0.75	1
HCQ	LDG	BCKDK	0.037	0.58	1
HCQ	LDG	BCL10	0.04	0.61	1
HCQ	LDG	BCL11A	-0.017	0.94	1
HCQ	LDG	BCL11B	0.036	0.93	1
HCQ	LDG	BCL2	-0.39	0.25	1
HCQ	LDG	BCL2A1	-0.039	0.7	1
HCQ	LDG	BCL2L1	-0.098	0.25	1
HCQ	LDG	BCL2L11	-0.031	0.82	1
HCQ	LDG	BCL2L12	0.002	0.98	1
HCQ	LDG	BCL2L13	0.013	0.84	1
HCQ	LDG	BCL3	-0.022	0.86	1
HCQ	LDG	BCL6	-0.078	0.5	1
HCQ	LDG	BCL7B	0.012	0.84	1
HCQ	LDG	BCL7C	0.12	0.49	1
HCQ	LDG	BCL9	-0.056	0.78	1
HCQ	LDG	BCLAF1	-0.061	0.39	1
HCQ	LDG	BCOR	0.015	0.92	1
HCQ	LDG	BCORL1	0.013	0.9	1
HCQ	LDG	BCR	-0.026	0.81	1
HCQ	LDG	BCS1L	0.14	0.4	1
HCQ	LDG	BDH1	-0.053	0.92	1
HCQ	LDG	BDH2	-0.3	0.3	1
HCQ	LDG	BDP1	-0.19	0.13	1
HCQ	LDG	BEAN1	0.023	0.92	1
HCQ	LDG	BECN1	-0.011	0.8	1
HCQ	LDG	BEGAIN	-0.88	0.081	1
HCQ	LDG	BEND7	-0.33	0.096	1
HCQ	LDG	BEST1	0.053	0.34	1
HCQ	LDG	BET1	-0.028	0.85	1
HCQ	LDG	BET1L	0.029	0.76	1
HCQ	LDG	BEX4	0.1	0.67	1
HCQ	LDG	BFAR	-0.093	0.12	1
HCQ	LDG	BHLHE40	0.0058	0.98	1
HCQ	LDG	BICD2	-0.006	0.93	1
HCQ	LDG	BID	-0.084	0.33	1
HCQ	LDG	BIK	-0.083	0.58	1
HCQ	LDG	BIN1	-0.15	0.66	1
HCQ	LDG	BIN2	-0.023	0.61	1
HCQ	LDG	BIN3	0.04	0.4	1
HCQ	LDG	BIN3-IT1	0.37	0.096	1
HCQ	LDG	BIRC2	0.024	0.7	1
HCQ	LDG	BIRC3	0.17	0.44	1
HCQ	LDG	BIRC6	0.027	0.69	1
HCQ	LDG	BISPR	0.3	0.11	1
HCQ	LDG	BLCAP	0.052	0.28	1
HCQ	LDG	BLK	0.13	0.82	1
HCQ	LDG	BLM	0.31	0.26	1
HCQ	LDG	BLMH	-0.57	0.15	1
HCQ	LDG	BLNK	-0.13	0.79	1
HCQ	LDG	BLOC1S1	0.16	0.1	1
HCQ	LDG	BLOC1S2	0.0085	0.89	1
HCQ	LDG	BLOC1S3	0.14	0.045	1
HCQ	LDG	BLOC1S4	-0.1	0.25	1
HCQ	LDG	BLOC1S6	0.037	0.63	1
HCQ	LDG	BLVRA	-0.2	0.2	1
HCQ	LDG	BLVRB	0.16	0.1	1
HCQ	LDG	BLZF1	0.12	0.19	1
HCQ	LDG	BMF	-0.11	0.59	1
HCQ	LDG	BMP2	-0.21	0.52	1
HCQ	LDG	BMP2K	0.33	0.024	1
HCQ	LDG	BMP6	-0.089	0.67	1
HCQ	LDG	BMPR2	0.23	0.13	1
HCQ	LDG	BMS1	-0.047	0.88	1
HCQ	LDG	BMS1P20	0.67	0.071	1
HCQ	LDG	BMS1P4	-0.12	0.53	1
HCQ	LDG	BMX	-0.13	0.49	1
HCQ	LDG	BNIP2	-0.034	0.55	1
HCQ	LDG	BNIP3	0.17	0.18	1
HCQ	LDG	BNIP3L	0.022	0.72	1
HCQ	LDG	BNIPL	0.1	0.58	1
HCQ	LDG	BOD1L1	-0.0051	0.92	1
HCQ	LDG	BOLA1	-0.024	0.9	1
HCQ	LDG	BOLA3-AS1	0.47	0.063	1
HCQ	LDG	BOP1	-0.38	0.35	1
HCQ	LDG	BORA	-0.11	0.68	1
HCQ	LDG	BPGM	-0.092	0.13	1
HCQ	LDG	BPI	-0.0096	0.98	1
HCQ	LDG	BPNT1	-0.21	0.31	1
HCQ	LDG	BPTF	0.1	0.1	1
HCQ	LDG	BRAF	0.0051	0.94	1
HCQ	LDG	BRAP	0.033	0.46	1
HCQ	LDG	BRAT1	0.03	0.8	1
HCQ	LDG	BRCA1	0.041	0.59	1
HCQ	LDG	BRCA2	0.43	0.058	1
HCQ	LDG	BRCC3	-0.14	0.039	1
HCQ	LDG	BRD1	0.052	0.53	1
HCQ	LDG	BRD2	0.01	0.88	1
HCQ	LDG	BRD3	-0.053	0.45	1
HCQ	LDG	BRD4	0.063	0.17	1
HCQ	LDG	BRD7	0.19	0.077	1
HCQ	LDG	BRD7P3	-0.27	0.42	1
HCQ	LDG	BRD8	0.0086	0.9	1
HCQ	LDG	BRD9	-0.047	0.68	1
HCQ	LDG	BRE	-0.032	0.64	1
HCQ	LDG	BRE-AS1	-0.064	0.77	1
HCQ	LDG	BRF1	0.47	0.071	1
HCQ	LDG	BRF2	-0.0014	0.99	1
HCQ	LDG	BRI3	0.068	0.39	1
HCQ	LDG	BRI3BP	-0.2	0.18	1
HCQ	LDG	BRIX1	-0.42	0.21	1
HCQ	LDG	BRK1	-0.027	0.61	1
HCQ	LDG	BRMS1	0.018	0.72	1
HCQ	LDG	BROX	0.031	0.7	1
HCQ	LDG	BRPF1	-0.036	0.66	1
HCQ	LDG	BRPF3	-0.099	0.31	1
HCQ	LDG	BRWD1	0.078	0.23	1
HCQ	LDG	BRWD3	0.074	0.4	1
HCQ	LDG	BSDC1	-0.015	0.74	1
HCQ	LDG	BSG	-0.061	0.5	1
HCQ	LDG	BST1	-0.058	0.51	1
HCQ	LDG	BST2	0.23	0.27	1
HCQ	LDG	BTAF1	-0.012	0.88	1
HCQ	LDG	BTBD1	-0.074	0.32	1
HCQ	LDG	BTBD10	-0.013	0.86	1
HCQ	LDG	BTBD11	-0.054	0.83	1
HCQ	LDG	BTBD19	0.35	0.041	1
HCQ	LDG	BTBD2	0.16	0.16	1
HCQ	LDG	BTBD3	0.29	0.42	1
HCQ	LDG	BTBD6	0.24	0.14	1
HCQ	LDG	BTBD7	-0.065	0.45	1
HCQ	LDG	BTBD8	-0.12	0.64	1
HCQ	LDG	BTBD9	-0.005	0.97	1
HCQ	LDG	BTD	0.07	0.44	1
HCQ	LDG	BTF3	0.013	0.86	1
HCQ	LDG	BTF3L4	0.0016	0.98	1
HCQ	LDG	BTG1	-0.083	0.23	1
HCQ	LDG	BTG2	-0.25	0.092	1
HCQ	LDG	BTK	0.0072	0.92	1
HCQ	LDG	BTLA	0.26	0.21	1
HCQ	LDG	BTN1A1	0.12	0.63	1
HCQ	LDG	BTN2A1	0.1	0.11	1
HCQ	LDG	BTN2A2	0.13	0.34	1
HCQ	LDG	BTN2A3P	0.24	0.23	1
HCQ	LDG	BTN3A1	0.15	0.2	1
HCQ	LDG	BTN3A2	0.21	0.16	1
HCQ	LDG	BTN3A3	0.23	0.087	1
HCQ	LDG	BTNL3	0.62	0.33	1
HCQ	LDG	BTNL8	-0.18	0.16	1
HCQ	LDG	BTRC	-0.054	0.72	1
HCQ	LDG	BUB1	-1.4	0.0063	1
HCQ	LDG	BUB3	-0.038	0.59	1
HCQ	LDG	BUD13	-0.063	0.28	1
HCQ	LDG	BUD31	0.062	0.45	1
HCQ	LDG	BYSL	0.28	0.29	1
HCQ	LDG	BZRAP1	0.11	0.59	1
HCQ	LDG	BZRAP1-AS1	0.14	0.3	1
HCQ	LDG	BZW1	-0.055	0.22	1
HCQ	LDG	BZW2	-0.13	0.61	1
HCQ	LDG	C10orf105	0.14	0.29	1
HCQ	LDG	C10orf12	-0.097	0.32	1
HCQ	LDG	C10orf128	-0.086	0.61	1
HCQ	LDG	C10orf131	-0.0084	0.96	1
HCQ	LDG	C10orf32	0.13	0.3	1
HCQ	LDG	C10orf54	-0.01	0.87	1
HCQ	LDG	C10orf76	-0.14	0.23	1
HCQ	LDG	C10orf88	-0.25	0.45	1
HCQ	LDG	C11orf21	-0.13	0.21	1
HCQ	LDG	C11orf24	-0.23	0.42	1
HCQ	LDG	C11orf30	-0.0072	0.92	1
HCQ	LDG	C11orf31	-0.083	0.62	1
HCQ	LDG	C11orf49	-0.22	0.37	1
HCQ	LDG	C11orf54	-0.012	0.86	1
HCQ	LDG	C11orf57	0.084	0.5	1
HCQ	LDG	C11orf58	0.034	0.63	1
HCQ	LDG	C11orf68	0.015	0.83	1
HCQ	LDG	C11orf71	0.15	0.078	1
HCQ	LDG	C11orf73	0.11	0.26	1
HCQ	LDG	C11orf80	0.11	0.3	1
HCQ	LDG	C12orf10	0.074	0.51	1
HCQ	LDG	C12orf29	-0.48	0.22	1
HCQ	LDG	C12orf4	-0.21	0.22	1
HCQ	LDG	C12orf43	-0.023	0.9	1
HCQ	LDG	C12orf49	-0.096	0.49	1
HCQ	LDG	C12orf57	-0.3	0.29	1
HCQ	LDG	C12orf65	0.078	0.54	1
HCQ	LDG	C12orf75	-0.35	0.33	1
HCQ	LDG	C12orf76	-0.09	0.41	1
HCQ	LDG	C14orf1	0.015	0.91	1
HCQ	LDG	C14orf119	0.079	0.15	1
HCQ	LDG	C14orf142	0.0026	0.99	1
HCQ	LDG	C14orf159	0.12	0.072	1
HCQ	LDG	C14orf166	-0.019	0.82	1
HCQ	LDG	C14orf169	-0.3	0.049	1
HCQ	LDG	C14orf2	-0.01	0.91	1
HCQ	LDG	C14orf28	0.069	0.56	1
HCQ	LDG	C14orf79	-0.0099	0.97	1
HCQ	LDG	C14orf80	0.018	0.94	1
HCQ	LDG	C14orf93	0.16	0.13	1
HCQ	LDG	C15orf39	-0.055	0.66	1
HCQ	LDG	C15orf40	-0.079	0.34	1
HCQ	LDG	C15orf48	-0.79	0.018	1
HCQ	LDG	C15orf52	0.13	0.59	1
HCQ	LDG	C15orf57	0.12	0.13	1
HCQ	LDG	C15orf65	-0.19	0.43	1
HCQ	LDG	C16orf13	0.18	0.38	1
HCQ	LDG	C16orf45	0.037	0.77	1
HCQ	LDG	C16orf54	-0.41	0.075	1
HCQ	LDG	C16orf58	0.074	0.77	1
HCQ	LDG	C16orf62	-0.12	0.31	1
HCQ	LDG	C16orf70	-0.062	0.45	1
HCQ	LDG	C16orf72	0.0085	0.89	1
HCQ	LDG	C16orf74	-0.24	0.38	1
HCQ	LDG	C16orf86	-0.069	0.7	1
HCQ	LDG	C16orf87	0.043	0.8	1
HCQ	LDG	C16orf91	-0.12	0.25	1
HCQ	LDG	C17orf100	-0.23	0.22	1
HCQ	LDG	C17orf107	-0.26	0.38	1
HCQ	LDG	C17orf58	-0.02	0.93	1
HCQ	LDG	C17orf59	-0.086	0.36	1
HCQ	LDG	C17orf62	0.078	0.34	1
HCQ	LDG	C17orf75	-0.36	0.19	1
HCQ	LDG	C17orf80	0.17	0.059	1
HCQ	LDG	C17orf85	-0.11	0.075	1
HCQ	LDG	C17orf89	0.011	0.96	1
HCQ	LDG	C18orf21	-0.023	0.79	1
HCQ	LDG	C18orf25	0.15	0.21	1
HCQ	LDG	C18orf32	0.04	0.79	1
HCQ	LDG	C18orf61	0.24	0.33	1
HCQ	LDG	C18orf8	-0.052	0.28	1
HCQ	LDG	C19orf12	0.27	0.2	1
HCQ	LDG	C19orf24	-0.1	0.6	1
HCQ	LDG	C19orf25	-0.017	0.83	1
HCQ	LDG	C19orf35	-0.071	0.44	1
HCQ	LDG	C19orf38	-0.057	0.5	1
HCQ	LDG	C19orf43	-0.017	0.76	1
HCQ	LDG	C19orf47	0.093	0.55	1
HCQ	LDG	C19orf48	-0.67	0.1	1
HCQ	LDG	C19orf52	0.14	0.2	1
HCQ	LDG	C19orf53	0.01	0.91	1
HCQ	LDG	C19orf54	-0.039	0.73	1
HCQ	LDG	C19orf60	-0.05	0.67	1
HCQ	LDG	C19orf66	0.2	0.18	1
HCQ	LDG	C19orf70	-0.026	0.88	1
HCQ	LDG	C1D	-0.039	0.78	1
HCQ	LDG	C1GALT1	0.11	0.35	1
HCQ	LDG	C1GALT1C1	0.051	0.42	1
HCQ	LDG	C1orf109	-0.23	0.36	1
HCQ	LDG	C1orf112	0.24	0.049	1
HCQ	LDG	C1orf122	-0.053	0.56	1
HCQ	LDG	C1orf123	0.0064	0.94	1
HCQ	LDG	C1orf131	0.024	0.77	1
HCQ	LDG	C1orf159	0.15	0.52	1
HCQ	LDG	C1orf162	-0.1	0.51	1
HCQ	LDG	C1orf174	0.12	0.16	1
HCQ	LDG	C1orf21	-0.31	0.44	1
HCQ	LDG	C1orf216	-0.42	0.31	1
HCQ	LDG	C1orf226	0.12	0.76	1
HCQ	LDG	C1orf228	0.21	0.18	1
HCQ	LDG	C1orf27	0.065	0.52	1
HCQ	LDG	C1orf35	0.026	0.9	1
HCQ	LDG	C1orf43	0.016	0.77	1
HCQ	LDG	C1orf50	0.055	0.56	1
HCQ	LDG	C1orf52	0.012	0.84	1
HCQ	LDG	C1orf56	0.14	0.21	1
HCQ	LDG	C1orf74	-0.18	0.29	1
HCQ	LDG	C1QBP	-0.28	0.27	1
HCQ	LDG	C1QTNF7	0.16	0.64	1
HCQ	LDG	C1R	0.28	0.026	1
HCQ	LDG	C1RL	0.037	0.66	1
HCQ	LDG	C1RL-AS1	0.052	0.76	1
HCQ	LDG	C20orf196	0.01	0.93	1
HCQ	LDG	C20orf197	-0.072	0.63	1
HCQ	LDG	C20orf24	-0.073	0.49	1
HCQ	LDG	C20orf27	-1.1	0.0015	1
HCQ	LDG	C21orf2	-0.098	0.67	1
HCQ	LDG	C21orf33	-0.11	0.44	1
HCQ	LDG	C21orf59	-0.13	0.55	1
HCQ	LDG	C21orf91	-0.12	0.19	1
HCQ	LDG	C22orf29	0.14	0.22	1
HCQ	LDG	C22orf34	0.2	0.22	1
HCQ	LDG	C22orf39	-0.061	0.41	1
HCQ	LDG	C22orf46	0.3	0.21	1
HCQ	LDG	C2CD2	0.036	0.89	1
HCQ	LDG	C2CD2L	-0.082	0.38	1
HCQ	LDG	C2CD3	0.11	0.18	1
HCQ	LDG	C2CD5	-0.11	0.43	1
HCQ	LDG	C2orf42	-0.031	0.76	1
HCQ	LDG	C2orf44	-0.69	0.1	1
HCQ	LDG	C2orf47	-0.035	0.81	1
HCQ	LDG	C2orf49	0.023	0.79	1
HCQ	LDG	C2orf68	0.047	0.39	1
HCQ	LDG	C2orf69	0.059	0.57	1
HCQ	LDG	C2orf74	0.091	0.69	1
HCQ	LDG	C2orf76	0.054	0.46	1
HCQ	LDG	C2orf88	-0.49	0.24	1
HCQ	LDG	C3	-0.39	0.23	1
HCQ	LDG	C3AR1	-0.34	0.44	1
HCQ	LDG	C3orf17	0.056	0.65	1
HCQ	LDG	C3orf38	0.084	0.31	1
HCQ	LDG	C3orf58	0.03	0.73	1
HCQ	LDG	C3orf62	0.1	0.21	1
HCQ	LDG	C4BPA	0.014	0.98	1
HCQ	LDG	C4orf19	0.14	0.6	1
HCQ	LDG	C4orf27	0.18	0.14	1
HCQ	LDG	C4orf29	0.081	0.36	1
HCQ	LDG	C4orf3	0.059	0.52	1
HCQ	LDG	C4orf32	-0.046	0.69	1
HCQ	LDG	C4orf33	0.13	0.4	1
HCQ	LDG	C4orf46	-0.17	0.12	1
HCQ	LDG	C4orf48	0.094	0.5	1
HCQ	LDG	C5	0.48	0.07	1
HCQ	LDG	C5AR1	0.099	0.36	1
HCQ	LDG	C5AR2	0.016	0.84	1
HCQ	LDG	C5orf15	-0.081	0.25	1
HCQ	LDG	C5orf22	-0.057	0.59	1
HCQ	LDG	C5orf24	0.056	0.63	1
HCQ	LDG	C5orf28	-0.088	0.78	1
HCQ	LDG	C5orf30	-0.29	0.32	1
HCQ	LDG	C5orf42	0.038	0.9	1
HCQ	LDG	C5orf45	-0.097	0.71	1
HCQ	LDG	C5orf51	0.13	0.11	1
HCQ	LDG	C5orf56	0.23	0.15	1
HCQ	LDG	C5orf58	0.15	0.29	1
HCQ	LDG	C5orf66	0.22	0.24	1
HCQ	LDG	C5orf67	0.37	0.11	1
HCQ	LDG	C6orf1	0.064	0.35	1
HCQ	LDG	C6orf106	0.21	0.088	1
HCQ	LDG	C6orf120	-0.046	0.56	1
HCQ	LDG	C6orf136	0.02	0.87	1
HCQ	LDG	C6orf163	0.15	0.43	1
HCQ	LDG	C6orf203	0.077	0.79	1
HCQ	LDG	C6orf226	-0.12	0.47	1
HCQ	LDG	C6orf229	0.19	0.25	1
HCQ	LDG	C6orf25	-0.012	0.97	1
HCQ	LDG	C6orf47	0.0062	0.92	1
HCQ	LDG	C6orf48	0.017	0.91	1
HCQ	LDG	C6orf62	0.2	0.023	1
HCQ	LDG	C6orf89	0.043	0.31	1
HCQ	LDG	C7orf25	0.094	0.34	1
HCQ	LDG	C7orf26	-0.077	0.41	1
HCQ	LDG	C7orf31	0.11	0.61	1
HCQ	LDG	C7orf34	0.47	0.028	1
HCQ	LDG	C7orf43	0.092	0.22	1
HCQ	LDG	C7orf49	0.045	0.75	1
HCQ	LDG	C7orf50	0.092	0.7	1
HCQ	LDG	C7orf60	-0.0097	0.89	1
HCQ	LDG	C7orf61	0.19	0.37	1
HCQ	LDG	C7orf73	-0.015	0.83	1
HCQ	LDG	C8orf31	0.93	0.025	1
HCQ	LDG	C8orf33	-0.34	0.19	1
HCQ	LDG	C8orf44	0.03	0.84	1
HCQ	LDG	C8orf58	0.14	0.23	1
HCQ	LDG	C8orf59	-0.064	0.54	1
HCQ	LDG	C8orf76	0.075	0.7	1
HCQ	LDG	C9orf106	0.14	0.61	1
HCQ	LDG	C9orf114	0.16	0.29	1
HCQ	LDG	C9orf131	0.29	0.21	1
HCQ	LDG	C9orf139	0.16	0.15	1
HCQ	LDG	C9orf142	-0.046	0.72	1
HCQ	LDG	C9orf156	0.014	0.86	1
HCQ	LDG	C9orf16	0.011	0.93	1
HCQ	LDG	C9orf3	-0.043	0.79	1
HCQ	LDG	C9orf40	0.34	0.015	1
HCQ	LDG	C9orf64	-0.22	0.1	1
HCQ	LDG	C9orf66	0.19	0.1	1
HCQ	LDG	C9orf69	-0.063	0.46	1
HCQ	LDG	C9orf72	-0.042	0.66	1
HCQ	LDG	C9orf78	0.033	0.6	1
HCQ	LDG	C9orf84	0.43	0.021	1
HCQ	LDG	C9orf85	0.069	0.54	1
HCQ	LDG	C9orf89	-0.039	0.62	1
HCQ	LDG	C9orf91	0.33	0.12	1
HCQ	LDG	CA2	-0.28	0.33	1
HCQ	LDG	CA4	-0.18	0.21	1
HCQ	LDG	CA5B	-0.11	0.52	1
HCQ	LDG	CA5BP1	-0.08	0.6	1
HCQ	LDG	CAAP1	-0.14	0.64	1
HCQ	LDG	CAB39	-0.084	0.29	1
HCQ	LDG	CAB39L	-0.074	0.48	1
HCQ	LDG	CABIN1	0.031	0.81	1
HCQ	LDG	CABLES2	-0.042	0.76	1
HCQ	LDG	CACFD1	0.61	0.024	1
HCQ	LDG	CACHD1	-0.36	0.28	1
HCQ	LDG	CACNA1A	0.29	0.11	1
HCQ	LDG	CACNA1D	0.084	0.82	1
HCQ	LDG	CACNA1E	0.12	0.31	1
HCQ	LDG	CACNA2D4	0.1	0.62	1
HCQ	LDG	CACNB4	0.11	0.57	1
HCQ	LDG	CACTIN	-0.029	0.8	1
HCQ	LDG	CACUL1	-0.079	0.2	1
HCQ	LDG	CACYBP	0.00076	0.99	1
HCQ	LDG	CAD	-0.16	0.52	1
HCQ	LDG	CAHM	0.18	0.26	1
HCQ	LDG	CALCOCO1	0.00016	1	1
HCQ	LDG	CALCOCO2	0.038	0.54	1
HCQ	LDG	CALHM2	-0.44	0.29	1
HCQ	LDG	CALM1	-0.056	0.38	1
HCQ	LDG	CALM2	-0.076	0.33	1
HCQ	LDG	CALM3	0.025	0.68	1
HCQ	LDG	CALML4	0.067	0.38	1
HCQ	LDG	CALR	0.084	0.46	1
HCQ	LDG	CALU	-0.21	0.15	1
HCQ	LDG	CAMK1	-0.083	0.72	1
HCQ	LDG	CAMK1D	0.093	0.44	1
HCQ	LDG	CAMK2D	-0.51	0.2	1
HCQ	LDG	CAMK2G	0.078	0.29	1
HCQ	LDG	CAMK4	-0.19	0.65	1
HCQ	LDG	CAMKK1	-0.18	0.2	1
HCQ	LDG	CAMKK2	-0.091	0.31	1
HCQ	LDG	CAMKMT	0.099	0.55	1
HCQ	LDG	CAMLG	0.033	0.63	1
HCQ	LDG	CAMP	-0.36	0.056	1
HCQ	LDG	CAMSAP1	0.049	0.82	1
HCQ	LDG	CAMTA1	-0.081	0.59	1
HCQ	LDG	CAMTA2	-0.0063	0.94	1
HCQ	LDG	CAND1	-0.22	0.16	1
HCQ	LDG	CANT1	0.093	0.21	1
HCQ	LDG	CANX	0.041	0.54	1
HCQ	LDG	CAP1	-0.064	0.3	1
HCQ	LDG	CAPG	-0.11	0.49	1
HCQ	LDG	CAPN1	-0.047	0.5	1
HCQ	LDG	CAPN10	0.062	0.55	1
HCQ	LDG	CAPN10-AS1	0.31	0.054	1
HCQ	LDG	CAPN15	0.11	0.76	1
HCQ	LDG	CAPN2	0.11	0.67	1
HCQ	LDG	CAPN3	0.25	0.24	1
HCQ	LDG	CAPN7	0.022	0.78	1
HCQ	LDG	CAPNS1	-0.12	0.27	1
HCQ	LDG	CAPNS2	0.045	0.82	1
HCQ	LDG	CAPRIN1	0.052	0.51	1
HCQ	LDG	CAPRIN2	0.066	0.65	1
HCQ	LDG	CAPS	-0.064	0.62	1
HCQ	LDG	CAPZA1	-0.046	0.45	1
HCQ	LDG	CAPZA2	-0.04	0.46	1
HCQ	LDG	CAPZB	-0.056	0.34	1
HCQ	LDG	CARD11	-0.16	0.65	1
HCQ	LDG	CARD14	-0.036	0.85	1
HCQ	LDG	CARD16	0.13	0.23	1
HCQ	LDG	CARD17	0.44	0.061	1
HCQ	LDG	CARD6	0.019	0.83	1
HCQ	LDG	CARD8	-0.064	0.37	1
HCQ	LDG	CARD8-AS1	-0.015	0.81	1
HCQ	LDG	CARD9	0.14	0.54	1
HCQ	LDG	CARF	-0.44	0.18	1
HCQ	LDG	CARHSP1	-0.14	0.27	1
HCQ	LDG	CARKD	0.015	0.93	1
HCQ	LDG	CARM1	0.032	0.89	1
HCQ	LDG	CARNMT1	0.24	0.2	1
HCQ	LDG	CARS	-0.018	0.7	1
HCQ	LDG	CARS2	-0.027	0.8	1
HCQ	LDG	CASC1	0.2	0.41	1
HCQ	LDG	CASC3	0.015	0.78	1
HCQ	LDG	CASC4	0.072	0.25	1
HCQ	LDG	CASD1	-0.71	0.024	1
HCQ	LDG	CASK	0.21	0.1	1
HCQ	LDG	CASP1	0.18	0.046	1
HCQ	LDG	CASP10	0.17	0.25	1
HCQ	LDG	CASP2	0.072	0.37	1
HCQ	LDG	CASP3	0.032	0.66	1
HCQ	LDG	CASP4	0.051	0.57	1
HCQ	LDG	CASP5	0.31	0.2	1
HCQ	LDG	CASP6	0.014	0.94	1
HCQ	LDG	CASP7	-0.2	0.47	1
HCQ	LDG	CASP8	0.021	0.74	1
HCQ	LDG	CASP8AP2	0.066	0.4	1
HCQ	LDG	CASP9	0.017	0.75	1
HCQ	LDG	CASS4	-0.037	0.59	1
HCQ	LDG	CAST	0.083	0.38	1
HCQ	LDG	CASZ1	-0.051	0.67	1
HCQ	LDG	CAT	-0.17	0.21	1
HCQ	LDG	CATIP	0.18	0.22	1
HCQ	LDG	CATIP-AS1	0.32	0.062	1
HCQ	LDG	CATSPER1	-0.11	0.67	1
HCQ	LDG	CATSPERG	0.6	0.0049	1
HCQ	LDG	CBFA2T2	0.12	0.16	1
HCQ	LDG	CBFA2T3	-0.006	0.95	1
HCQ	LDG	CBFB	0.076	0.2	1
HCQ	LDG	CBL	0.013	0.88	1
HCQ	LDG	CBLB	-0.033	0.87	1
HCQ	LDG	CBLL1	-0.086	0.25	1
HCQ	LDG	CBR1	-0.14	0.49	1
HCQ	LDG	CBR4	-0.21	0.018	1
HCQ	LDG	CBS	0.23	0.47	1
HCQ	LDG	CBWD1	0.21	0.075	1
HCQ	LDG	CBWD2	0.19	0.13	1
HCQ	LDG	CBWD3	0.15	0.27	1
HCQ	LDG	CBWD5	0.16	0.18	1
HCQ	LDG	CBWD6	0.12	0.38	1
HCQ	LDG	CBX1	-0.079	0.38	1
HCQ	LDG	CBX3	0.07	0.35	1
HCQ	LDG	CBX3P2	0.11	0.43	1
HCQ	LDG	CBX4	-0.12	0.14	1
HCQ	LDG	CBX5	0.13	0.71	1
HCQ	LDG	CBX6	0.048	0.68	1
HCQ	LDG	CBX7	0.032	0.72	1
HCQ	LDG	CBX8	-0.023	0.9	1
HCQ	LDG	CBY1	0.033	0.82	1
HCQ	LDG	CC2D1A	0.044	0.62	1
HCQ	LDG	CC2D1B	0.09	0.38	1
HCQ	LDG	CC2D2A	0.42	0.031	1
HCQ	LDG	CC2D2B	0.37	0.14	1
HCQ	LDG	CCAR1	-0.025	0.68	1
HCQ	LDG	CCAR2	-0.071	0.32	1
HCQ	LDG	CCBL1	0.092	0.39	1
HCQ	LDG	CCBL2	0.035	0.74	1
HCQ	LDG	CCDC101	0.044	0.66	1
HCQ	LDG	CCDC102A	0.043	0.93	1
HCQ	LDG	CCDC109B	-0.22	0.53	1
HCQ	LDG	CCDC112	-0.13	0.25	1
HCQ	LDG	CCDC115	-0.046	0.62	1
HCQ	LDG	CCDC117	0.046	0.53	1
HCQ	LDG	CCDC12	-0.074	0.38	1
HCQ	LDG	CCDC121	0.049	0.65	1
HCQ	LDG	CCDC124	-0.013	0.92	1
HCQ	LDG	CCDC125	-0.021	0.81	1
HCQ	LDG	CCDC126	-0.18	0.067	1
HCQ	LDG	CCDC127	-0.17	0.44	1
HCQ	LDG	CCDC13	-0.11	0.45	1
HCQ	LDG	CCDC130	-0.0072	0.9	1
HCQ	LDG	CCDC134	-0.22	0.24	1
HCQ	LDG	CCDC137	-0.11	0.25	1
HCQ	LDG	CCDC138	0.16	0.61	1
HCQ	LDG	CCDC14	-0.18	0.61	1
HCQ	LDG	CCDC141	-0.18	0.71	1
HCQ	LDG	CCDC142	-0.016	0.89	1
HCQ	LDG	CCDC144B	-0.00088	1	1
HCQ	LDG	CCDC146	0.12	0.31	1
HCQ	LDG	CCDC149	-0.023	0.92	1
HCQ	LDG	CCDC15	0.16	0.62	1
HCQ	LDG	CCDC153	-0.11	0.44	1
HCQ	LDG	CCDC157	-0.48	0.045	1
HCQ	LDG	CCDC159	1.80E-05	1	1
HCQ	LDG	CCDC167	0.26	0.32	1
HCQ	LDG	CCDC17	0.02	0.88	1
HCQ	LDG	CCDC170	-0.041	0.81	1
HCQ	LDG	CCDC174	0.077	0.11	1
HCQ	LDG	CCDC18	-0.021	0.83	1
HCQ	LDG	CCDC186	-0.0095	0.86	1
HCQ	LDG	CCDC22	-0.061	0.78	1
HCQ	LDG	CCDC24	-0.21	0.44	1
HCQ	LDG	CCDC25	-0.031	0.89	1
HCQ	LDG	CCDC28A	0.022	0.78	1
HCQ	LDG	CCDC28B	0.11	0.45	1
HCQ	LDG	CCDC30	0.1	0.36	1
HCQ	LDG	CCDC36	0.25	0.33	1
HCQ	LDG	CCDC43	-0.1	0.48	1
HCQ	LDG	CCDC47	-0.096	0.38	1
HCQ	LDG	CCDC50	-0.18	0.66	1
HCQ	LDG	CCDC51	0.2	0.39	1
HCQ	LDG	CCDC53	0.0098	0.88	1
HCQ	LDG	CCDC57	0.084	0.56	1
HCQ	LDG	CCDC59	-0.043	0.62	1
HCQ	LDG	CCDC6	-0.063	0.89	1
HCQ	LDG	CCDC61	-0.087	0.54	1
HCQ	LDG	CCDC62	-0.015	0.95	1
HCQ	LDG	CCDC64B	0.022	0.93	1
HCQ	LDG	CCDC65	0.16	0.5	1
HCQ	LDG	CCDC66	0.058	0.8	1
HCQ	LDG	CCDC69	0.052	0.44	1
HCQ	LDG	CCDC7	-0.22	0.35	1
HCQ	LDG	CCDC71L	0.17	0.22	1
HCQ	LDG	CCDC77	0.042	0.76	1
HCQ	LDG	CCDC82	-0.048	0.44	1
HCQ	LDG	CCDC84	0.081	0.36	1
HCQ	LDG	CCDC85B	-0.036	0.83	1
HCQ	LDG	CCDC88A	-0.056	0.72	1
HCQ	LDG	CCDC88B	0.0039	0.97	1
HCQ	LDG	CCDC88C	-0.091	0.51	1
HCQ	LDG	CCDC9	-0.061	0.43	1
HCQ	LDG	CCDC90B	0.16	0.085	1
HCQ	LDG	CCDC91	-0.033	0.85	1
HCQ	LDG	CCDC92	-0.082	0.55	1
HCQ	LDG	CCDC93	0.12	0.095	1
HCQ	LDG	CCDC94	0.039	0.72	1
HCQ	LDG	CCDC96	-0.021	0.91	1
HCQ	LDG	CCDC97	0.12	0.14	1
HCQ	LDG	CCHCR1	-0.1	0.44	1
HCQ	LDG	CCL2	0.71	0.21	1
HCQ	LDG	CCL4L2	0.01	0.98	1
HCQ	LDG	CCL5	-0.41	0.21	1
HCQ	LDG	CCM2	-0.061	0.26	1
HCQ	LDG	CCNA1	0.13	0.79	1
HCQ	LDG	CCNA2	-0.39	0.25	1
HCQ	LDG	CCNC	-0.0046	0.98	1
HCQ	LDG	CCND2	0.012	0.93	1
HCQ	LDG	CCND3	0.069	0.6	1
HCQ	LDG	CCNDBP1	-0.1	0.051	1
HCQ	LDG	CCNE2	0.1	0.61	1
HCQ	LDG	CCNG1	-0.039	0.64	1
HCQ	LDG	CCNG2	-0.074	0.28	1
HCQ	LDG	CCNH	0.049	0.6	1
HCQ	LDG	CCNI	0.00071	0.99	1
HCQ	LDG	CCNJ	-0.18	0.42	1
HCQ	LDG	CCNJL	-0.014	0.93	1
HCQ	LDG	CCNK	-0.025	0.8	1
HCQ	LDG	CCNL1	0.076	0.31	1
HCQ	LDG	CCNL2	0.1	0.094	1
HCQ	LDG	CCNT1	0.06	0.53	1
HCQ	LDG	CCNT2	0.056	0.29	1
HCQ	LDG	CCNY	-0.03	0.74	1
HCQ	LDG	CCNYL1	-0.037	0.76	1
HCQ	LDG	CCP110	0.044	0.58	1
HCQ	LDG	CCPG1	-0.041	0.59	1
HCQ	LDG	CCR1	0.12	0.58	1
HCQ	LDG	CCR2	-0.00049	0.99	1
HCQ	LDG	CCR3	0.27	0.22	1
HCQ	LDG	CCR5	0.46	0.3	1
HCQ	LDG	CCR6	-0.061	0.85	1
HCQ	LDG	CCR7	-0.15	0.73	1
HCQ	LDG	CCRL2	0.45	0.041	1
HCQ	LDG	CCS	0.014	0.85	1
HCQ	LDG	CCSAP	-0.0074	0.93	1
HCQ	LDG	CCSER2	0.032	0.54	1
HCQ	LDG	CCT2	-0.25	0.25	1
HCQ	LDG	CCT3	0.014	0.92	1
HCQ	LDG	CCT4	-0.012	0.93	1
HCQ	LDG	CCT5	-0.035	0.57	1
HCQ	LDG	CCT6A	0.093	0.48	1
HCQ	LDG	CCT6P1	0.012	0.94	1
HCQ	LDG	CCT6P3	0.067	0.64	1
HCQ	LDG	CCT7	0.022	0.76	1
HCQ	LDG	CCT8	-0.0011	0.99	1
HCQ	LDG	CCZ1	0.056	0.6	1
HCQ	LDG	CCZ1B	-0.09	0.42	1
HCQ	LDG	CD101	0.016	0.95	1
HCQ	LDG	CD14	-0.045	0.78	1
HCQ	LDG	CD151	-0.41	0.023	1
HCQ	LDG	CD160	-0.63	0.089	1
HCQ	LDG	CD163	0.24	0.55	1
HCQ	LDG	CD164	0.11	0.17	1
HCQ	LDG	CD177	0.035	0.93	1
HCQ	LDG	CD180	-0.43	0.4	1
HCQ	LDG	CD19	-0.43	0.38	1
HCQ	LDG	CD1D	0.16	0.34	1
HCQ	LDG	CD2	-0.16	0.6	1
HCQ	LDG	CD200	0.18	0.56	1
HCQ	LDG	CD200R1	0.33	0.41	1
HCQ	LDG	CD22	-0.21	0.61	1
HCQ	LDG	CD226	-0.24	0.53	1
HCQ	LDG	CD24	0.15	0.61	1
HCQ	LDG	CD244	-0.57	0.097	1
HCQ	LDG	CD247	-0.08	0.78	1
HCQ	LDG	CD27	-0.11	0.77	1
HCQ	LDG	CD27-AS1	0.072	0.63	1
HCQ	LDG	CD274	0.1	0.64	1
HCQ	LDG	CD28	-0.04	0.92	1
HCQ	LDG	CD2AP	0.19	0.45	1
HCQ	LDG	CD2BP2	0.11	0.0011	1
HCQ	LDG	CD300A	0.09	0.33	1
HCQ	LDG	CD300C	-0.31	0.25	1
HCQ	LDG	CD300E	0.38	0.45	1
HCQ	LDG	CD300LB	0.11	0.37	1
HCQ	LDG	CD300LD	0.27	0.52	1
HCQ	LDG	CD300LF	0.078	0.35	1
HCQ	LDG	CD320	-0.026	0.93	1
HCQ	LDG	CD33	0.096	0.52	1
HCQ	LDG	CD36	0.032	0.93	1
HCQ	LDG	CD37	-0.0034	0.96	1
HCQ	LDG	CD38	0.16	0.39	1
HCQ	LDG	CD3D	-0.37	0.29	1
HCQ	LDG	CD3E	-0.19	0.59	1
HCQ	LDG	CD3G	-0.36	0.3	1
HCQ	LDG	CD4	-0.19	0.44	1
HCQ	LDG	CD40	0.2	0.65	1
HCQ	LDG	CD40LG	-0.54	0.23	1
HCQ	LDG	CD44	0.11	0.37	1
HCQ	LDG	CD46	-0.067	0.27	1
HCQ	LDG	CD47	-0.042	0.43	1
HCQ	LDG	CD48	-0.057	0.73	1
HCQ	LDG	CD5	-0.12	0.75	1
HCQ	LDG	CD52	-0.042	0.9	1
HCQ	LDG	CD53	0.036	0.52	1
HCQ	LDG	CD55	-0.026	0.82	1
HCQ	LDG	CD58	-0.071	0.23	1
HCQ	LDG	CD59	0.13	0.29	1
HCQ	LDG	CD6	-0.16	0.66	1
HCQ	LDG	CD63	0.0063	0.91	1
HCQ	LDG	CD68	0.24	0.12	1
HCQ	LDG	CD69	0.22	0.43	1
HCQ	LDG	CD7	0.24	0.5	1
HCQ	LDG	CD72	-0.1	0.82	1
HCQ	LDG	CD74	-0.015	0.91	1
HCQ	LDG	CD79A	-0.37	0.42	1
HCQ	LDG	CD79B	-0.35	0.45	1
HCQ	LDG	CD81	-0.13	0.7	1
HCQ	LDG	CD82	-0.012	0.89	1
HCQ	LDG	CD83	-0.037	0.88	1
HCQ	LDG	CD84	0.091	0.67	1
HCQ	LDG	CD86	-0.4	0.47	1
HCQ	LDG	CD8A	-0.018	0.97	1
HCQ	LDG	CD8B	-0.24	0.58	1
HCQ	LDG	CD9	0.082	0.76	1
HCQ	LDG	CD93	0.031	0.89	1
HCQ	LDG	CD96	-0.2	0.56	1
HCQ	LDG	CD99L2	-0.14	0.51	1
HCQ	LDG	CDA	-0.16	0.12	1
HCQ	LDG	CDADC1	-0.065	0.62	1
HCQ	LDG	CDAN1	0.01	0.92	1
HCQ	LDG	CDC123	-0.021	0.79	1
HCQ	LDG	CDC14A	0.13	0.077	1
HCQ	LDG	CDC14B	-0.014	0.95	1
HCQ	LDG	CDC16	-0.26	0.21	1
HCQ	LDG	CDC23	-0.14	0.57	1
HCQ	LDG	CDC25B	-0.45	0.19	1
HCQ	LDG	CDC26	0.00065	0.99	1
HCQ	LDG	CDC27	0.086	0.17	1
HCQ	LDG	CDC34	-0.11	0.21	1
HCQ	LDG	CDC37	-0.021	0.69	1
HCQ	LDG	CDC37L1	0.056	0.52	1
HCQ	LDG	CDC40	0.007	0.89	1
HCQ	LDG	CDC42	-0.15	0.16	1
HCQ	LDG	CDC42EP2	0.0066	0.97	1
HCQ	LDG	CDC42EP3	0.046	0.64	1
HCQ	LDG	CDC42EP4	-0.043	0.64	1
HCQ	LDG	CDC42SE1	0.019	0.78	1
HCQ	LDG	CDC42SE2	-0.076	0.59	1
HCQ	LDG	CDC5L	-0.024	0.69	1
HCQ	LDG	CDC7	0.26	0.32	1
HCQ	LDG	CDC73	0.073	0.13	1
HCQ	LDG	CDCA4	0.032	0.88	1
HCQ	LDG	CDCA7L	-0.15	0.49	1
HCQ	LDG	CDCA8	0.14	0.29	1
HCQ	LDG	CDCP1	-0.16	0.61	1
HCQ	LDG	CDH13	0.11	0.57	1
HCQ	LDG	CDH2	-0.072	0.79	1
HCQ	LDG	CDH23	0.072	0.56	1
HCQ	LDG	CDH26	0.072	0.66	1
HCQ	LDG	CDIP1	0.074	0.61	1
HCQ	LDG	CDIPT	-0.032	0.53	1
HCQ	LDG	CDK10	0.16	0.28	1
HCQ	LDG	CDK11A	0.034	0.59	1
HCQ	LDG	CDK11B	0.06	0.44	1
HCQ	LDG	CDK12	0.018	0.81	1
HCQ	LDG	CDK13	0.027	0.6	1
HCQ	LDG	CDK14	-0.12	0.22	1
HCQ	LDG	CDK16	0.014	0.86	1
HCQ	LDG	CDK17	0.15	0.14	1
HCQ	LDG	CDK19	-0.07	0.38	1
HCQ	LDG	CDK2	0.063	0.71	1
HCQ	LDG	CDK2AP1	-0.21	0.44	1
HCQ	LDG	CDK2AP2	-0.032	0.74	1
HCQ	LDG	CDK4	-0.31	0.35	1
HCQ	LDG	CDK5	-0.052	0.81	1
HCQ	LDG	CDK5R1	-0.19	0.33	1
HCQ	LDG	CDK5RAP1	-0.051	0.78	1
HCQ	LDG	CDK5RAP2	0.27	0.096	1
HCQ	LDG	CDK5RAP3	0.12	0.14	1
HCQ	LDG	CDK6	-0.02	0.92	1
HCQ	LDG	CDK7	-0.029	0.59	1
HCQ	LDG	CDK8	0.18	0.3	1
HCQ	LDG	CDK9	0.0054	0.92	1
HCQ	LDG	CDKAL1	0.21	0.2	1
HCQ	LDG	CDKL1	0.17	0.46	1
HCQ	LDG	CDKL5	-0.027	0.79	1
HCQ	LDG	CDKN1A	-0.12	0.71	1
HCQ	LDG	CDKN1B	0.14	0.26	1
HCQ	LDG	CDKN2AIP	0.077	0.24	1
HCQ	LDG	CDKN2AIPNL	0.026	0.84	1
HCQ	LDG	CDKN2B	-0.012	0.97	1
HCQ	LDG	CDKN2C	-0.23	0.44	1
HCQ	LDG	CDKN2D	-0.1	0.28	1
HCQ	LDG	CDPF1	0.27	0.28	1
HCQ	LDG	CDR2	-0.27	0.31	1
HCQ	LDG	CDS2	0.087	0.35	1
HCQ	LDG	CDV3	-0.082	0.3	1
HCQ	LDG	CDYL	0.0084	0.95	1
HCQ	LDG	CDYL2	0.037	0.88	1
HCQ	LDG	CEACAM1	0.22	0.11	1
HCQ	LDG	CEACAM21	-0.0037	0.98	1
HCQ	LDG	CEACAM3	0.067	0.49	1
HCQ	LDG	CEACAM4	0.023	0.81	1
HCQ	LDG	CEACAM6	-1.1	0.002	1
HCQ	LDG	CEACAM8	-0.55	0.34	1
HCQ	LDG	CEBPA	-0.19	0.39	1
HCQ	LDG	CEBPB	0.039	0.68	1
HCQ	LDG	CEBPB-AS1	0.27	0.2	1
HCQ	LDG	CEBPD	0.073	0.57	1
HCQ	LDG	CEBPE	0.23	0.37	1
HCQ	LDG	CEBPG	0.055	0.59	1
HCQ	LDG	CEBPZ	-0.2	0.26	1
HCQ	LDG	CEBPZOS	0.024	0.9	1
HCQ	LDG	CECR1	-0.19	0.41	1
HCQ	LDG	CECR5	0.045	0.84	1
HCQ	LDG	CECR6	0.16	0.29	1
HCQ	LDG	CELF1	0.082	0.16	1
HCQ	LDG	CELF2	0.052	0.36	1
HCQ	LDG	CELF2-AS1	0.17	0.22	1
HCQ	LDG	CEMP1	-0.073	0.72	1
HCQ	LDG	CENPBD1	0.0075	0.94	1
HCQ	LDG	CENPBD1P1	-0.07	0.35	1
HCQ	LDG	CENPC	0.003	0.97	1
HCQ	LDG	CENPE	-0.29	0.4	1
HCQ	LDG	CENPJ	-0.043	0.9	1
HCQ	LDG	CENPK	-0.9	0.0096	1
HCQ	LDG	CENPL	-0.16	0.59	1
HCQ	LDG	CENPN	-0.0019	0.99	1
HCQ	LDG	CENPQ	0.19	0.24	1
HCQ	LDG	CENPT	0.051	0.59	1
HCQ	LDG	CEP104	0.014	0.9	1
HCQ	LDG	CEP120	-0.017	0.85	1
HCQ	LDG	CEP128	0.09	0.78	1
HCQ	LDG	CEP131	-0.05	0.69	1
HCQ	LDG	CEP135	0.044	0.58	1
HCQ	LDG	CEP152	-0.11	0.42	1
HCQ	LDG	CEP162	0.069	0.48	1
HCQ	LDG	CEP164	0.19	0.054	1
HCQ	LDG	CEP170	0.069	0.36	1
HCQ	LDG	CEP19	0.0054	0.95	1
HCQ	LDG	CEP192	0.011	0.92	1
HCQ	LDG	CEP250	-0.048	0.72	1
HCQ	LDG	CEP290	-0.45	0.25	1
HCQ	LDG	CEP295	0.13	0.16	1
HCQ	LDG	CEP295NL	0.18	0.16	1
HCQ	LDG	CEP350	-0.02	0.72	1
HCQ	LDG	CEP41	-0.081	0.86	1
HCQ	LDG	CEP44	0.045	0.6	1
HCQ	LDG	CEP57	-0.013	0.86	1
HCQ	LDG	CEP57L1	-0.05	0.84	1
HCQ	LDG	CEP63	0.17	0.043	1
HCQ	LDG	CEP68	0.13	0.23	1
HCQ	LDG	CEP76	0.32	0.33	1
HCQ	LDG	CEP78	-0.26	0.32	1
HCQ	LDG	CEP83	0.03	0.82	1
HCQ	LDG	CEP85	0.0086	0.96	1
HCQ	LDG	CEP85L	-0.044	0.66	1
HCQ	LDG	CEP89	0.14	0.35	1
HCQ	LDG	CEP95	-0.23	0.059	1
HCQ	LDG	CEP97	-0.32	0.066	1
HCQ	LDG	CEPT1	0.0078	0.93	1
HCQ	LDG	CERK	0.015	0.85	1
HCQ	LDG	CERS2	0.00048	0.99	1
HCQ	LDG	CERS4	-0.15	0.38	1
HCQ	LDG	CERS5	-0.012	0.82	1
HCQ	LDG	CERS6	0.18	0.24	1
HCQ	LDG	CES1	-0.75	0.26	1
HCQ	LDG	CES2	0.053	0.41	1
HCQ	LDG	CES4A	-0.16	0.63	1
HCQ	LDG	CETN2	0.052	0.6	1
HCQ	LDG	CETN3	-0.4	0.084	1
HCQ	LDG	CETP	0.4	0.055	1
HCQ	LDG	CFAP20	-0.026	0.76	1
HCQ	LDG	CFAP36	0.18	0.21	1
HCQ	LDG	CFAP44	0.57	0.06	1
HCQ	LDG	CFAP45	0.021	0.93	1
HCQ	LDG	CFAP54	-0.16	0.42	1
HCQ	LDG	CFAP58	0.042	0.76	1
HCQ	LDG	CFAP58-AS1	0.15	0.22	1
HCQ	LDG	CFAP70	-0.089	0.65	1
HCQ	LDG	CFAP97	-0.26	0.47	1
HCQ	LDG	CFD	0.52	0.0087	1
HCQ	LDG	CFDP1	0.022	0.76	1
HCQ	LDG	CFL1	-0.066	0.25	1
HCQ	LDG	CFLAR	0.057	0.44	1
HCQ	LDG	CFLAR-AS1	0.2	0.19	1
HCQ	LDG	CFP	-0.065	0.39	1
HCQ	LDG	CGGBP1	-0.024	0.62	1
HCQ	LDG	CGRRF1	-0.14	0.091	1
HCQ	LDG	CHAC2	-0.2	0.31	1
HCQ	LDG	CHAF1A	0.037	0.76	1
HCQ	LDG	CHAMP1	0.23	0.14	1
HCQ	LDG	CHCHD1	0.067	0.49	1
HCQ	LDG	CHCHD2	-0.046	0.42	1
HCQ	LDG	CHCHD3	-0.17	0.28	1
HCQ	LDG	CHCHD4	0.13	0.34	1
HCQ	LDG	CHCHD5	0.002	0.98	1
HCQ	LDG	CHCHD7	0.14	0.11	1
HCQ	LDG	CHD1	0.097	0.2	1
HCQ	LDG	CHD1L	0.13	0.69	1
HCQ	LDG	CHD2	0.012	0.8	1
HCQ	LDG	CHD3	0.12	0.31	1
HCQ	LDG	CHD4	0.029	0.65	1
HCQ	LDG	CHD6	-0.19	0.35	1
HCQ	LDG	CHD7	-0.0062	0.94	1
HCQ	LDG	CHD8	-0.021	0.79	1
HCQ	LDG	CHD9	-0.01	0.9	1
HCQ	LDG	CHERP	-0.0075	0.93	1
HCQ	LDG	CHFR	0.0035	0.94	1
HCQ	LDG	CHGA	0.11	0.57	1
HCQ	LDG	CHI3L1	-0.13	0.46	1
HCQ	LDG	CHI3L2	-0.16	0.69	1
HCQ	LDG	CHIC2	-0.026	0.72	1
HCQ	LDG	CHID1	-0.12	0.65	1
HCQ	LDG	CHIT1	-0.25	0.34	1
HCQ	LDG	CHKA	0.018	0.83	1
HCQ	LDG	CHKB-AS1	0.37	0.13	1
HCQ	LDG	CHM	0.14	0.4	1
HCQ	LDG	CHML	0.55	0.11	1
HCQ	LDG	CHMP1A	-0.026	0.64	1
HCQ	LDG	CHMP1B	-0.04	0.4	1
HCQ	LDG	CHMP2A	-0.03	0.53	1
HCQ	LDG	CHMP2B	0.03	0.6	1
HCQ	LDG	CHMP3	0.12	0.36	1
HCQ	LDG	CHMP4A	0.017	0.83	1
HCQ	LDG	CHMP4B	-0.14	0.22	1
HCQ	LDG	CHMP5	0.14	0.24	1
HCQ	LDG	CHMP6	-0.11	0.21	1
HCQ	LDG	CHMP7	-0.049	0.48	1
HCQ	LDG	CHN2	-0.42	0.37	1
HCQ	LDG	CHORDC1	0.054	0.6	1
HCQ	LDG	CHP1	-0.096	0.15	1
HCQ	LDG	CHPF2	0.04	0.43	1
HCQ	LDG	CHPT1	-0.098	0.49	1
HCQ	LDG	CHRAC1	-0.13	0.1	1
HCQ	LDG	CHRNA10	0.24	0.28	1
HCQ	LDG	CHRNB1	0.00013	1	1
HCQ	LDG	CHRNB2	0.1	0.71	1
HCQ	LDG	CHST11	-0.072	0.23	1
HCQ	LDG	CHST12	-0.11	0.73	1
HCQ	LDG	CHST13	-0.14	0.55	1
HCQ	LDG	CHST15	-0.033	0.63	1
HCQ	LDG	CHST2	0.12	0.65	1
HCQ	LDG	CHST7	0.02	0.92	1
HCQ	LDG	CHSY1	0.25	0.066	1
HCQ	LDG	CHTF18	-0.02	0.91	1
HCQ	LDG	CHTF8	-0.017	0.8	1
HCQ	LDG	CHTOP	0.016	0.71	1
HCQ	LDG	CHUK	-0.038	0.57	1
HCQ	LDG	CHURC1	-0.039	0.73	1
HCQ	LDG	CIAO1	-0.028	0.6	1
HCQ	LDG	CIAPIN1	0.0043	0.97	1
HCQ	LDG	CIB1	0.002	0.98	1
HCQ	LDG	CIB3	0.46	0.047	1
HCQ	LDG	CIC	0.0048	0.98	1
HCQ	LDG	CIDECP	-0.0082	0.92	1
HCQ	LDG	CIITA	0.054	0.79	1
HCQ	LDG	CINP	0.071	0.29	1
HCQ	LDG	CIPC	0.02	0.9	1
HCQ	LDG	CIR1	0.11	0.18	1
HCQ	LDG	CIRBP	0.092	0.13	1
HCQ	LDG	CIRBP-AS1	0.02	0.88	1
HCQ	LDG	CIRH1A	-0.37	0.33	1
HCQ	LDG	CISD1	-0.088	0.76	1
HCQ	LDG	CISD2	0.15	0.14	1
HCQ	LDG	CISD3	0.19	0.29	1
HCQ	LDG	CISH	0.18	0.17	1
HCQ	LDG	CITED2	0.028	0.78	1
HCQ	LDG	CITED4	-0.26	0.17	1
HCQ	LDG	CIZ1	-0.0094	0.94	1
HCQ	LDG	CKAP2	-0.022	0.91	1
HCQ	LDG	CKAP4	-0.16	0.25	1
HCQ	LDG	CKAP5	-0.13	0.61	1
HCQ	LDG	CKLF	0.066	0.43	1
HCQ	LDG	CKS2	-0.069	0.63	1
HCQ	LDG	CLASP1	0.054	0.57	1
HCQ	LDG	CLASP2	0.088	0.53	1
HCQ	LDG	CLASRP	0.18	0.0069	1
HCQ	LDG	CLC	-0.24	0.5	1
HCQ	LDG	CLCC1	-0.14	0.28	1
HCQ	LDG	CLCN3	0.0059	0.95	1
HCQ	LDG	CLCN4	-0.1	0.39	1
HCQ	LDG	CLCN6	0.059	0.79	1
HCQ	LDG	CLCN7	0.17	0.081	1
HCQ	LDG	CLDN15	0.22	0.08	1
HCQ	LDG	CLDN9	0.22	0.17	1
HCQ	LDG	CLDND1	0.009	0.86	1
HCQ	LDG	CLEC12A	0.099	0.8	1
HCQ	LDG	CLEC12B	0.26	0.49	1
HCQ	LDG	CLEC16A	0.15	0.062	1
HCQ	LDG	CLEC17A	0.066	0.56	1
HCQ	LDG	CLEC1A	0.29	0.063	1
HCQ	LDG	CLEC1B	0.084	0.79	1
HCQ	LDG	CLEC2A	0.43	0.34	1
HCQ	LDG	CLEC2B	0.094	0.48	1
HCQ	LDG	CLEC2D	-0.16	0.17	1
HCQ	LDG	CLEC4A	0.061	0.46	1
HCQ	LDG	CLEC4C	0.53	0.37	1
HCQ	LDG	CLEC4D	-0.041	0.83	1
HCQ	LDG	CLEC4E	0.035	0.84	1
HCQ	LDG	CLEC5A	0.066	0.82	1
HCQ	LDG	CLEC6A	0.12	0.68	1
HCQ	LDG	CLEC7A	0.19	0.097	1
HCQ	LDG	CLEC9A	-0.052	0.75	1
HCQ	LDG	CLHC1	-0.025	0.92	1
HCQ	LDG	CLIC1	0.011	0.85	1
HCQ	LDG	CLIC2	0.097	0.58	1
HCQ	LDG	CLIC3	0.2	0.62	1
HCQ	LDG	CLIC4	-0.2	0.26	1
HCQ	LDG	CLINT1	-0.011	0.93	1
HCQ	LDG	CLIP1	-0.0094	0.89	1
HCQ	LDG	CLIP2	0.26	0.36	1
HCQ	LDG	CLIP4	-0.2	0.37	1
HCQ	LDG	CLK1	0.024	0.71	1
HCQ	LDG	CLK2	0.098	0.12	1
HCQ	LDG	CLK3	0.025	0.59	1
HCQ	LDG	CLK4	0.059	0.59	1
HCQ	LDG	CLMN	0.17	0.07	1
HCQ	LDG	CLMP	0.12	0.35	1
HCQ	LDG	CLN3	0.079	0.16	1
HCQ	LDG	CLN5	0.037	0.65	1
HCQ	LDG	CLN6	0.24	0.35	1
HCQ	LDG	CLN8	0.014	0.93	1
HCQ	LDG	CLNS1A	-0.3	0.3	1
HCQ	LDG	CLOCK	0.094	0.52	1
HCQ	LDG	CLP1	0.0035	0.95	1
HCQ	LDG	CLPP	-0.052	0.63	1
HCQ	LDG	CLPTM1	-0.0047	0.94	1
HCQ	LDG	CLPTM1L	-0.0044	0.95	1
HCQ	LDG	CLPX	-0.092	0.12	1
HCQ	LDG	CLSPN	-0.039	0.84	1
HCQ	LDG	CLSTN1	-0.03	0.79	1
HCQ	LDG	CLSTN3	-0.1	0.64	1
HCQ	LDG	CLTA	-0.0032	0.96	1
HCQ	LDG	CLTB	0.021	0.78	1
HCQ	LDG	CLTC	-0.07	0.44	1
HCQ	LDG	CLTCL1	-0.18	0.39	1
HCQ	LDG	CLU	-0.31	0.41	1
HCQ	LDG	CLUAP1	-0.13	0.69	1
HCQ	LDG	CLUH	-0.0046	0.99	1
HCQ	LDG	CLUHP3	-0.066	0.87	1
HCQ	LDG	CMAHP	0.18	0.28	1
HCQ	LDG	CMAS	-0.11	0.55	1
HCQ	LDG	CMC1	-0.065	0.59	1
HCQ	LDG	CMC2	0.43	0.032	1
HCQ	LDG	CMIP	-0.061	0.5	1
HCQ	LDG	CMPK1	-0.1	0.37	1
HCQ	LDG	CMPK2	0.33	0.27	1
HCQ	LDG	CMTM1	0.14	0.18	1
HCQ	LDG	CMTM2	0.088	0.29	1
HCQ	LDG	CMTM3	0.11	0.25	1
HCQ	LDG	CMTM4	0.26	0.17	1
HCQ	LDG	CMTM6	-0.019	0.75	1
HCQ	LDG	CMTM7	-0.11	0.24	1
HCQ	LDG	CMTR1	0.26	0.15	1
HCQ	LDG	CMTR2	0.069	0.8	1
HCQ	LDG	CNBP	-0.00076	0.99	1
HCQ	LDG	CNDP2	0.08	0.54	1
HCQ	LDG	CNEP1R1	0.077	0.28	1
HCQ	LDG	CNIH1	-0.16	0.34	1
HCQ	LDG	CNIH4	-0.041	0.73	1
HCQ	LDG	CNN2	0.0026	0.96	1
HCQ	LDG	CNNM2	-0.052	0.87	1
HCQ	LDG	CNNM3	-0.094	0.26	1
HCQ	LDG	CNNM4	-0.11	0.28	1
HCQ	LDG	CNOT1	-0.0016	0.98	1
HCQ	LDG	CNOT10	0.032	0.72	1
HCQ	LDG	CNOT11	0.14	0.022	1
HCQ	LDG	CNOT2	-0.0096	0.87	1
HCQ	LDG	CNOT3	0.057	0.44	1
HCQ	LDG	CNOT4	0.069	0.36	1
HCQ	LDG	CNOT6	-0.12	0.41	1
HCQ	LDG	CNOT6L	-0.007	0.93	1
HCQ	LDG	CNOT7	0.013	0.82	1
HCQ	LDG	CNOT8	0.014	0.8	1
HCQ	LDG	CNP	0.17	0.28	1
HCQ	LDG	CNPPD1	-0.014	0.85	1
HCQ	LDG	CNPY2	0.13	0.37	1
HCQ	LDG	CNPY3	-0.0092	0.87	1
HCQ	LDG	CNPY4	-0.18	0.24	1
HCQ	LDG	CNR1	1.3	0.059	1
HCQ	LDG	CNR2	-0.23	0.54	1
HCQ	LDG	CNST	-0.073	0.32	1
HCQ	LDG	CNTD1	0.049	0.75	1
HCQ	LDG	CNTLN	-0.2	0.35	1
HCQ	LDG	CNTNAP1	-0.11	0.57	1
HCQ	LDG	CNTNAP3	-0.32	0.2	1
HCQ	LDG	CNTNAP3P2	-0.68	0.087	1
HCQ	LDG	CNTRL	0.14	0.22	1
HCQ	LDG	CNTROB	-0.22	0.28	1
HCQ	LDG	COA1	-0.023	0.84	1
HCQ	LDG	COA3	-0.15	0.33	1
HCQ	LDG	COA5	-0.0072	0.91	1
HCQ	LDG	COA6	0.11	0.59	1
HCQ	LDG	COASY	0.036	0.45	1
HCQ	LDG	COCH	-0.62	0.22	1
HCQ	LDG	COG1	-0.028	0.7	1
HCQ	LDG	COG2	-0.081	0.79	1
HCQ	LDG	COG3	0.038	0.59	1
HCQ	LDG	COG4	-0.016	0.8	1
HCQ	LDG	COG5	-0.061	0.48	1
HCQ	LDG	COG6	-0.35	0.0041	1
HCQ	LDG	COG7	0.13	0.31	1
HCQ	LDG	COG8	0.12	0.07	1
HCQ	LDG	COIL	0.062	0.68	1
HCQ	LDG	COL17A1	0.13	0.78	1
HCQ	LDG	COL18A1	-0.0018	0.99	1
HCQ	LDG	COL4A3BP	-0.016	0.77	1
HCQ	LDG	COL6A2	-0.86	0.061	1
HCQ	LDG	COL7A1	0.26	0.28	1
HCQ	LDG	COL9A2	0.61	0.009	1
HCQ	LDG	COL9A3	0.1	0.45	1
HCQ	LDG	COLGALT1	0.052	0.67	1
HCQ	LDG	COLQ	-0.013	0.96	1
HCQ	LDG	COMMD1	0.033	0.82	1
HCQ	LDG	COMMD10	-0.13	0.4	1
HCQ	LDG	COMMD2	0.0051	0.94	1
HCQ	LDG	COMMD3	0.17	0.15	1
HCQ	LDG	COMMD4	0.27	0.048	1
HCQ	LDG	COMMD5	0.014	0.83	1
HCQ	LDG	COMMD6	-0.023	0.82	1
HCQ	LDG	COMMD7	-0.35	0.027	1
HCQ	LDG	COMMD8	-0.023	0.73	1
HCQ	LDG	COMMD9	-0.044	0.64	1
HCQ	LDG	COMT	-0.11	0.59	1
HCQ	LDG	COMTD1	-0.19	0.51	1
HCQ	LDG	COPA	-0.047	0.56	1
HCQ	LDG	COPB1	0.034	0.57	1
HCQ	LDG	COPB2	0.00011	1	1
HCQ	LDG	COPE	-0.046	0.43	1
HCQ	LDG	COPG1	0.0094	0.82	1
HCQ	LDG	COPG2	0.091	0.67	1
HCQ	LDG	COPRS	-0.026	0.92	1
HCQ	LDG	COPS2	0.12	0.19	1
HCQ	LDG	COPS3	0.088	0.57	1
HCQ	LDG	COPS4	0.03	0.8	1
HCQ	LDG	COPS5	-0.0048	0.91	1
HCQ	LDG	COPS6	0.051	0.46	1
HCQ	LDG	COPS7A	-0.021	0.62	1
HCQ	LDG	COPS7B	0.0028	0.98	1
HCQ	LDG	COPS8	0.037	0.74	1
HCQ	LDG	COPZ1	0.015	0.87	1
HCQ	LDG	COQ10A	-0.23	0.55	1
HCQ	LDG	COQ10B	-0.048	0.3	1
HCQ	LDG	COQ2	0.087	0.52	1
HCQ	LDG	COQ4	-0.21	0.34	1
HCQ	LDG	COQ5	0.062	0.66	1
HCQ	LDG	COQ6	0.041	0.84	1
HCQ	LDG	COQ7	0.1	0.3	1
HCQ	LDG	COQ9	0.089	0.29	1
HCQ	LDG	CORIN	0.14	0.75	1
HCQ	LDG	CORO1A	-0.051	0.44	1
HCQ	LDG	CORO1B	0.19	0.059	1
HCQ	LDG	CORO1C	-0.062	0.54	1
HCQ	LDG	CORO2A	0.15	0.37	1
HCQ	LDG	CORO7	-0.053	0.48	1
HCQ	LDG	COTL1	-0.057	0.27	1
HCQ	LDG	COX10	-0.15	0.69	1
HCQ	LDG	COX11	-0.22	0.4	1
HCQ	LDG	COX14	-0.008	0.92	1
HCQ	LDG	COX15	0.05	0.36	1
HCQ	LDG	COX17	-0.092	0.31	1
HCQ	LDG	COX18	0.19	0.33	1
HCQ	LDG	COX19	0.034	0.67	1
HCQ	LDG	COX4I1	-0.044	0.43	1
HCQ	LDG	COX5A	-0.018	0.87	1
HCQ	LDG	COX5B	-0.034	0.58	1
HCQ	LDG	COX6A1	-0.044	0.46	1
HCQ	LDG	COX6B1	0.047	0.44	1
HCQ	LDG	COX6C	-0.21	0.24	1
HCQ	LDG	COX7A2	-0.036	0.59	1
HCQ	LDG	COX7A2L	0.016	0.86	1
HCQ	LDG	COX7B	-0.065	0.33	1
HCQ	LDG	COX7C	-0.014	0.92	1
HCQ	LDG	COX8A	-0.0041	0.95	1
HCQ	LDG	CP	0.28	0.19	1
HCQ	LDG	CPD	-0.067	0.57	1
HCQ	LDG	CPEB2	0.13	0.15	1
HCQ	LDG	CPEB3	0.057	0.49	1
HCQ	LDG	CPEB4	0.02	0.79	1
HCQ	LDG	CPM	0.41	0.094	1
HCQ	LDG	CPNE1	-0.029	0.66	1
HCQ	LDG	CPNE2	0.093	0.55	1
HCQ	LDG	CPNE3	-0.046	0.66	1
HCQ	LDG	CPNE5	0.17	0.62	1
HCQ	LDG	CPOX	0.14	0.63	1
HCQ	LDG	CPPED1	-0.045	0.61	1
HCQ	LDG	CPQ	-0.07	0.2	1
HCQ	LDG	CPSF1	0.071	0.68	1
HCQ	LDG	CPSF2	0.027	0.72	1
HCQ	LDG	CPSF3	-0.14	0.16	1
HCQ	LDG	CPSF3L	-0.028	0.68	1
HCQ	LDG	CPSF4	0.21	0.19	1
HCQ	LDG	CPSF6	0.022	0.8	1
HCQ	LDG	CPSF7	-0.00031	1	1
HCQ	LDG	CPT1A	-0.3	0.17	1
HCQ	LDG	CPT2	-0.026	0.7	1
HCQ	LDG	CPTP	-0.17	0.072	1
HCQ	LDG	CPVL	-0.33	0.6	1
HCQ	LDG	CR1	-0.02	0.88	1
HCQ	LDG	CR2	-0.092	0.86	1
HCQ	LDG	CRACR2A	-0.12	0.43	1
HCQ	LDG	CRACR2B	-0.032	0.91	1
HCQ	LDG	CRADD	0.057	0.49	1
HCQ	LDG	CRAMP1L	0.21	0.15	1
HCQ	LDG	CRAT	-0.29	0.17	1
HCQ	LDG	CRBN	-0.26	0.014	1
HCQ	LDG	CRCP	0.023	0.85	1
HCQ	LDG	CREB1	0.052	0.47	1
HCQ	LDG	CREB3	-0.018	0.84	1
HCQ	LDG	CREB3L2	0.15	0.32	1
HCQ	LDG	CREB5	0.16	0.11	1
HCQ	LDG	CREBBP	0.04	0.56	1
HCQ	LDG	CREBL2	-0.026	0.83	1
HCQ	LDG	CREBRF	0.062	0.31	1
HCQ	LDG	CREBZF	0.017	0.8	1
HCQ	LDG	CREG1	0.062	0.61	1
HCQ	LDG	CRELD1	0.15	0.26	1
HCQ	LDG	CRELD2	0.17	0.15	1
HCQ	LDG	CREM	0.14	0.26	1
HCQ	LDG	CRIM1	-0.0091	0.96	1
HCQ	LDG	CRIP1	-0.22	0.43	1
HCQ	LDG	CRIP2	0.2	0.59	1
HCQ	LDG	CRIPAK	0.14	0.46	1
HCQ	LDG	CRIPT	0.055	0.39	1
HCQ	LDG	CRISP3	0.64	0.21	1
HCQ	LDG	CRISPLD2	-0.075	0.63	1
HCQ	LDG	CRK	0.023	0.64	1
HCQ	LDG	CRKL	0.022	0.67	1
HCQ	LDG	CRLF3	-0.065	0.19	1
HCQ	LDG	CRLS1	0.09	0.77	1
HCQ	LDG	CRNKL1	-0.012	0.8	1
HCQ	LDG	CROCC	0.42	0.1	1
HCQ	LDG	CROCCP2	-0.23	0.22	1
HCQ	LDG	CROCCP3	-0.11	0.52	1
HCQ	LDG	CROT	0.11	0.54	1
HCQ	LDG	CRTAM	-0.3	0.45	1
HCQ	LDG	CRTAP	-0.01	0.93	1
HCQ	LDG	CRTC2	-0.016	0.79	1
HCQ	LDG	CRTC3	0.0058	0.97	1
HCQ	LDG	CRY1	0.018	0.88	1
HCQ	LDG	CRY2	0.039	0.7	1
HCQ	LDG	CRYBB2P1	0.12	0.32	1
HCQ	LDG	CRYL1	-0.19	0.38	1
HCQ	LDG	CRYZ	-0.26	0.47	1
HCQ	LDG	CRYZL1	0.14	0.087	1
HCQ	LDG	CS	0.031	0.62	1
HCQ	LDG	CSAD	0.097	0.22	1
HCQ	LDG	CSDE1	0.011	0.82	1
HCQ	LDG	CSE1L	-0.025	0.85	1
HCQ	LDG	CSF1	-0.093	0.58	1
HCQ	LDG	CSF1R	-0.12	0.45	1
HCQ	LDG	CSF2RB	0.057	0.53	1
HCQ	LDG	CSF3R	0.027	0.68	1
HCQ	LDG	CSGALNACT1	0.23	0.2	1
HCQ	LDG	CSGALNACT2	-0.1	0.46	1
HCQ	LDG	CSK	0.028	0.68	1
HCQ	LDG	CSNK1A1	0.014	0.77	1
HCQ	LDG	CSNK1A1L	-0.014	0.91	1
HCQ	LDG	CSNK1D	-0.0059	0.93	1
HCQ	LDG	CSNK1G1	-0.0028	0.97	1
HCQ	LDG	CSNK1G2	0.053	0.46	1
HCQ	LDG	CSNK1G3	-0.08	0.3	1
HCQ	LDG	CSNK2A1	-0.056	0.53	1
HCQ	LDG	CSNK2B	0.0043	0.94	1
HCQ	LDG	CSPP1	-0.14	0.31	1
HCQ	LDG	CSRNP1	-0.073	0.64	1
HCQ	LDG	CSRNP2	0.06	0.5	1
HCQ	LDG	CSRP1	-0.15	0.39	1
HCQ	LDG	CSRP2	-0.16	0.41	1
HCQ	LDG	CSRP2BP	-0.7	0.092	1
HCQ	LDG	CST3	0.041	0.78	1
HCQ	LDG	CST7	-0.069	0.79	1
HCQ	LDG	CSTA	-0.089	0.41	1
HCQ	LDG	CSTB	0.039	0.7	1
HCQ	LDG	CSTF1	-0.016	0.81	1
HCQ	LDG	CSTF2	-0.14	0.61	1
HCQ	LDG	CSTF2T	0.021	0.9	1
HCQ	LDG	CSTF3	-0.079	0.56	1
HCQ	LDG	CTAGE5	0.03	0.54	1
HCQ	LDG	CTBP1	-0.074	0.54	1
HCQ	LDG	CTBP1-AS2	-0.14	0.46	1
HCQ	LDG	CTBP2	0.063	0.34	1
HCQ	LDG	CTBS	-0.007	0.9	1
HCQ	LDG	CTC-338M12.4	0.16	0.41	1
HCQ	LDG	CTC1	0.067	0.28	1
HCQ	LDG	CTCF	0.04	0.49	1
HCQ	LDG	CTDNEP1	0.13	0.11	1
HCQ	LDG	CTDP1	-0.016	0.86	1
HCQ	LDG	CTDSP1	-0.0087	0.91	1
HCQ	LDG	CTDSP2	-0.00019	1	1
HCQ	LDG	CTDSPL	-0.55	0.077	1
HCQ	LDG	CTDSPL2	0.011	0.9	1
HCQ	LDG	CTNNA1	0.17	0.043	1
HCQ	LDG	CTNNAL1	-0.0016	1	1
HCQ	LDG	CTNNB1	-0.027	0.82	1
HCQ	LDG	CTNNBIP1	-0.012	0.92	1
HCQ	LDG	CTNNBL1	-0.0014	0.99	1
HCQ	LDG	CTNS	0.03	0.76	1
HCQ	LDG	CTPS1	-0.3	0.46	1
HCQ	LDG	CTR9	-0.0075	0.89	1
HCQ	LDG	CTRL	0.089	0.37	1
HCQ	LDG	CTSA	0.097	0.27	1
HCQ	LDG	CTSB	0.16	0.21	1
HCQ	LDG	CTSC	0.056	0.71	1
HCQ	LDG	CTSD	-0.023	0.84	1
HCQ	LDG	CTSH	0.046	0.86	1
HCQ	LDG	CTSK	-0.23	0.097	1
HCQ	LDG	CTSO	-0.04	0.88	1
HCQ	LDG	CTSS	-0.024	0.66	1
HCQ	LDG	CTSV	0.074	0.86	1
HCQ	LDG	CTSW	-0.22	0.53	1
HCQ	LDG	CTSZ	0.021	0.84	1
HCQ	LDG	CTU1	-0.019	0.89	1
HCQ	LDG	CUEDC1	-0.052	0.57	1
HCQ	LDG	CUEDC2	-0.0078	0.91	1
HCQ	LDG	CUL1	-0.07	0.61	1
HCQ	LDG	CUL2	-0.013	0.85	1
HCQ	LDG	CUL3	-0.018	0.75	1
HCQ	LDG	CUL4A	-0.015	0.82	1
HCQ	LDG	CUL4B	0.013	0.83	1
HCQ	LDG	CUL5	-0.24	0.033	1
HCQ	LDG	CUL7	0.16	0.14	1
HCQ	LDG	CUL9	0.16	0.13	1
HCQ	LDG	CUTA	0.059	0.68	1
HCQ	LDG	CUTC	-0.02	0.69	1
HCQ	LDG	CUX1	0.0032	0.97	1
HCQ	LDG	CWC15	0.035	0.54	1
HCQ	LDG	CWC22	-0.0089	0.86	1
HCQ	LDG	CWC25	0.086	0.14	1
HCQ	LDG	CWC27	-0.008	0.95	1
HCQ	LDG	CWF19L1	0.021	0.79	1
HCQ	LDG	CWF19L2	0.072	0.5	1
HCQ	LDG	CX3CR1	-0.25	0.087	1
HCQ	LDG	CXCL1	-0.26	0.08	1
HCQ	LDG	CXCL10	-0.15	0.82	1
HCQ	LDG	CXCL16	0.086	0.38	1
HCQ	LDG	CXCL6	-0.13	0.41	1
HCQ	LDG	CXCL8	-0.27	0.32	1
HCQ	LDG	CXCR1	0.076	0.34	1
HCQ	LDG	CXCR2	0.075	0.4	1
HCQ	LDG	CXCR2P1	-0.28	0.3	1
HCQ	LDG	CXCR3	0.0092	0.98	1
HCQ	LDG	CXCR4	0.056	0.54	1
HCQ	LDG	CXCR5	-0.39	0.35	1
HCQ	LDG	CXCR6	0.69	0.13	1
HCQ	LDG	CXorf21	0.064	0.57	1
HCQ	LDG	CXorf23	0.055	0.46	1
HCQ	LDG	CXorf38	0.0099	0.84	1
HCQ	LDG	CXorf40A	-0.12	0.19	1
HCQ	LDG	CXorf40B	-0.058	0.49	1
HCQ	LDG	CXorf56	-0.19	0.12	1
HCQ	LDG	CXorf65	0.13	0.36	1
HCQ	LDG	CXXC1	0.072	0.35	1
HCQ	LDG	CXXC5	0.028	0.94	1
HCQ	LDG	CYB561	0.053	0.79	1
HCQ	LDG	CYB561A3	0.075	0.47	1
HCQ	LDG	CYB561D1	-0.072	0.36	1
HCQ	LDG	CYB561D2	0.044	0.51	1
HCQ	LDG	CYB5B	-0.004	0.97	1
HCQ	LDG	CYB5D1	0.072	0.73	1
HCQ	LDG	CYB5D2	-0.1	0.39	1
HCQ	LDG	CYB5R1	-0.055	0.61	1
HCQ	LDG	CYB5R2	-0.26	0.46	1
HCQ	LDG	CYB5R3	-0.058	0.55	1
HCQ	LDG	CYB5R4	-0.036	0.49	1
HCQ	LDG	CYBA	-0.061	0.45	1
HCQ	LDG	CYBB	0.094	0.63	1
HCQ	LDG	CYBRD1	-0.092	0.65	1
HCQ	LDG	CYC1	-0.044	0.73	1
HCQ	LDG	CYCS	-0.11	0.44	1
HCQ	LDG	CYFIP1	0.39	0.3	1
HCQ	LDG	CYFIP2	-0.14	0.34	1
HCQ	LDG	CYHR1	0.0081	0.91	1
HCQ	LDG	CYLD	0.007	0.88	1
HCQ	LDG	CYP1B1	0.45	0.18	1
HCQ	LDG	CYP20A1	0.16	0.13	1
HCQ	LDG	CYP27A1	-0.11	0.55	1
HCQ	LDG	CYP2R1	-0.2	0.21	1
HCQ	LDG	CYP4F12	-0.11	0.65	1
HCQ	LDG	CYP4F3	-0.17	0.096	1
HCQ	LDG	CYP4V2	-0.42	0.12	1
HCQ	LDG	CYP51A1	-0.17	0.41	1
HCQ	LDG	CYSLTR1	0.11	0.4	1
HCQ	LDG	CYSTM1	0.012	0.92	1
HCQ	LDG	CYTH1	-0.031	0.68	1
HCQ	LDG	CYTH2	0.058	0.38	1
HCQ	LDG	CYTH3	0.015	0.94	1
HCQ	LDG	CYTH4	0.087	0.36	1
HCQ	LDG	CYTIP	0.053	0.42	1
HCQ	LDG	CYYR1	-0.32	0.32	1
HCQ	LDG	D2HGDH	0.078	0.78	1
HCQ	LDG	DAAM1	0.15	0.51	1
HCQ	LDG	DAAM2	-0.13	0.77	1
HCQ	LDG	DAB2	-0.7	0.081	1
HCQ	LDG	DACH1	0.18	0.25	1
HCQ	LDG	DACT1	-0.12	0.82	1
HCQ	LDG	DAD1	0.12	0.048	1
HCQ	LDG	DAG1	-0.054	0.8	1
HCQ	LDG	DAGLB	0.065	0.31	1
HCQ	LDG	DALRD3	-0.017	0.8	1
HCQ	LDG	DAP	0.084	0.19	1
HCQ	LDG	DAP3	-0.05	0.32	1
HCQ	LDG	DAPK1	0.11	0.49	1
HCQ	LDG	DAPK2	-0.11	0.22	1
HCQ	LDG	DAPK3	0.013	0.86	1
HCQ	LDG	DAPP1	0.096	0.27	1
HCQ	LDG	DARS	-0.071	0.66	1
HCQ	LDG	DARS-AS1	-0.17	0.55	1
HCQ	LDG	DARS2	-0.0031	0.99	1
HCQ	LDG	DAXX	0.025	0.63	1
HCQ	LDG	DAZAP1	0.41	0.028	1
HCQ	LDG	DAZAP2	-0.017	0.72	1
HCQ	LDG	DBF4	-0.11	0.59	1
HCQ	LDG	DBF4B	0.085	0.56	1
HCQ	LDG	DBI	0.0063	0.92	1
HCQ	LDG	DBN1	0.076	0.47	1
HCQ	LDG	DBNL	-0.049	0.47	1
HCQ	LDG	DBP	0.068	0.73	1
HCQ	LDG	DBR1	-0.055	0.56	1
HCQ	LDG	DBT	0.16	0.25	1
HCQ	LDG	DCAF10	-0.012	0.92	1
HCQ	LDG	DCAF11	0.043	0.53	1
HCQ	LDG	DCAF12	0.026	0.64	1
HCQ	LDG	DCAF13	-0.37	0.053	1
HCQ	LDG	DCAF15	0.12	0.13	1
HCQ	LDG	DCAF16	-0.17	0.16	1
HCQ	LDG	DCAF17	-0.17	0.67	1
HCQ	LDG	DCAF5	0.089	0.14	1
HCQ	LDG	DCAF6	-0.011	0.88	1
HCQ	LDG	DCAF7	-0.035	0.53	1
HCQ	LDG	DCAF8	0.046	0.45	1
HCQ	LDG	DCAKD	0.3	0.2	1
HCQ	LDG	DCBLD2	0.17	0.48	1
HCQ	LDG	DCDC2B	0.26	0.0076	1
HCQ	LDG	DCK	-0.084	0.29	1
HCQ	LDG	DCLRE1A	-0.091	0.79	1
HCQ	LDG	DCLRE1B	0.18	0.41	1
HCQ	LDG	DCLRE1C	0.052	0.42	1
HCQ	LDG	DCP1A	0.046	0.4	1
HCQ	LDG	DCP1B	-0.17	0.63	1
HCQ	LDG	DCP2	0.044	0.47	1
HCQ	LDG	DCPS	0.061	0.73	1
HCQ	LDG	DCTD	0.051	0.87	1
HCQ	LDG	DCTN1	-0.042	0.55	1
HCQ	LDG	DCTN2	0.086	0.14	1
HCQ	LDG	DCTN3	-0.063	0.26	1
HCQ	LDG	DCTN4	-0.014	0.84	1
HCQ	LDG	DCTN5	0.23	0.057	1
HCQ	LDG	DCTN6	-0.19	0.15	1
HCQ	LDG	DCTPP1	-0.38	0.1	1
HCQ	LDG	DCUN1D1	-0.042	0.55	1
HCQ	LDG	DCUN1D2	-0.075	0.66	1
HCQ	LDG	DCUN1D3	0.21	0.13	1
HCQ	LDG	DCUN1D4	0.056	0.66	1
HCQ	LDG	DCUN1D5	-0.12	0.32	1
HCQ	LDG	DCXR	0.057	0.6	1
HCQ	LDG	DDA1	-0.068	0.38	1
HCQ	LDG	DDAH2	0.15	0.2	1
HCQ	LDG	DDB1	-0.0066	0.96	1
HCQ	LDG	DDB2	0.058	0.6	1
HCQ	LDG	DDHD1	0.19	0.33	1
HCQ	LDG	DDHD2	-0.2	0.58	1
HCQ	LDG	DDIAS	-0.07	0.74	1
HCQ	LDG	DDIT3	0.027	0.8	1
HCQ	LDG	DDIT4	-0.15	0.49	1
HCQ	LDG	DDOST	-0.031	0.68	1
HCQ	LDG	DDRGK1	0.07	0.44	1
HCQ	LDG	DDTL	0.27	0.15	1
HCQ	LDG	DDX1	0.00068	1	1
HCQ	LDG	DDX10	-0.17	0.67	1
HCQ	LDG	DDX11	-0.49	0.3	1
HCQ	LDG	DDX17	0.068	0.41	1
HCQ	LDG	DDX18	-0.081	0.52	1
HCQ	LDG	DDX19A	0.013	0.93	1
HCQ	LDG	DDX19B	-0.21	0.065	1
HCQ	LDG	DDX20	0.0037	0.97	1
HCQ	LDG	DDX21	-0.28	0.053	1
HCQ	LDG	DDX23	0.11	0.033	1
HCQ	LDG	DDX24	0.1	0.28	1
HCQ	LDG	DDX26B	-0.0079	0.93	1
HCQ	LDG	DDX27	0.083	0.4	1
HCQ	LDG	DDX28	0.16	0.22	1
HCQ	LDG	DDX39A	0.0045	0.95	1
HCQ	LDG	DDX3X	-0.032	0.63	1
HCQ	LDG	DDX41	0.037	0.6	1
HCQ	LDG	DDX42	-0.056	0.58	1
HCQ	LDG	DDX43	0.2	0.54	1
HCQ	LDG	DDX46	0.081	0.27	1
HCQ	LDG	DDX47	-0.13	0.51	1
HCQ	LDG	DDX49	-0.11	0.18	1
HCQ	LDG	DDX5	0.0063	0.92	1
HCQ	LDG	DDX50	-0.093	0.27	1
HCQ	LDG	DDX51	-0.38	0.28	1
HCQ	LDG	DDX52	-0.0025	0.99	1
HCQ	LDG	DDX54	-0.18	0.59	1
HCQ	LDG	DDX55	0.18	0.25	1
HCQ	LDG	DDX56	0.11	0.31	1
HCQ	LDG	DDX58	0.35	0.058	1
HCQ	LDG	DDX59	0.026	0.6	1
HCQ	LDG	DDX6	-0.08	0.19	1
HCQ	LDG	DDX60	0.32	0.22	1
HCQ	LDG	DDX60L	0.12	0.32	1
HCQ	LDG	DEAF1	0.023	0.79	1
HCQ	LDG	DECR1	0.015	0.73	1
HCQ	LDG	DEDD	0.012	0.84	1
HCQ	LDG	DEDD2	-0.045	0.47	1
HCQ	LDG	DEF6	-0.019	0.79	1
HCQ	LDG	DEF8	-0.06	0.39	1
HCQ	LDG	DEFA3	-1.5	0.0078	1
HCQ	LDG	DEFA4	-1.4	0.0053	1
HCQ	LDG	DEGS1	-0.031	0.75	1
HCQ	LDG	DEK	0.15	0.11	1
HCQ	LDG	DENND1A	0.19	0.071	1
HCQ	LDG	DENND1B	0.0042	0.97	1
HCQ	LDG	DENND1C	-0.02	0.7	1
HCQ	LDG	DENND2D	-0.013	0.9	1
HCQ	LDG	DENND3	0.03	0.67	1
HCQ	LDG	DENND4A	0.047	0.75	1
HCQ	LDG	DENND4B	0.066	0.38	1
HCQ	LDG	DENND4C	0.025	0.85	1
HCQ	LDG	DENND5A	0.032	0.63	1
HCQ	LDG	DENND6A	-0.13	0.11	1
HCQ	LDG	DENR	0.032	0.53	1
HCQ	LDG	DEPDC5	-0.015	0.9	1
HCQ	LDG	DERA	0.009	0.94	1
HCQ	LDG	DERL1	-0.058	0.43	1
HCQ	LDG	DERL2	0.012	0.75	1
HCQ	LDG	DERL3	-0.042	0.95	1
HCQ	LDG	DESI1	0.033	0.71	1
HCQ	LDG	DESI2	-0.037	0.7	1
HCQ	LDG	DEXI	-0.24	0.33	1
HCQ	LDG	DFFA	0.29	0.27	1
HCQ	LDG	DFFB	0.021	0.87	1
HCQ	LDG	DFNB31	0.24	0.37	1
HCQ	LDG	DGAT1	0.014	0.85	1
HCQ	LDG	DGAT2	0.048	0.59	1
HCQ	LDG	DGCR11	0.1	0.5	1
HCQ	LDG	DGCR14	0.06	0.42	1
HCQ	LDG	DGCR2	0.038	0.54	1
HCQ	LDG	DGCR6L	0.018	0.89	1
HCQ	LDG	DGCR8	0.21	0.48	1
HCQ	LDG	DGKA	-0.05	0.56	1
HCQ	LDG	DGKD	-0.23	0.097	1
HCQ	LDG	DGKE	-0.039	0.87	1
HCQ	LDG	DGKG	0.05	0.72	1
HCQ	LDG	DGKH	-0.081	0.87	1
HCQ	LDG	DGKQ	-0.051	0.77	1
HCQ	LDG	DGKZ	0.0049	0.95	1
HCQ	LDG	DGUOK	-0.045	0.48	1
HCQ	LDG	DHCR24	0.19	0.68	1
HCQ	LDG	DHCR7	0.26	0.42	1
HCQ	LDG	DHDDS	0.019	0.82	1
HCQ	LDG	DHFR	-0.1	0.63	1
HCQ	LDG	DHFRL1	0.1	0.39	1
HCQ	LDG	DHODH	0.0064	0.98	1
HCQ	LDG	DHPS	0.011	0.89	1
HCQ	LDG	DHRS1	-0.013	0.91	1
HCQ	LDG	DHRS12	0.029	0.83	1
HCQ	LDG	DHRS13	0.12	0.47	1
HCQ	LDG	DHRS3	-0.064	0.9	1
HCQ	LDG	DHRS4-AS1	-0.26	0.3	1
HCQ	LDG	DHRS7	-0.04	0.59	1
HCQ	LDG	DHRS7B	0.032	0.65	1
HCQ	LDG	DHRS9	0.05	0.74	1
HCQ	LDG	DHTKD1	-0.0021	0.97	1
HCQ	LDG	DHX15	-0.044	0.46	1
HCQ	LDG	DHX16	0.062	0.26	1
HCQ	LDG	DHX29	0.13	0.11	1
HCQ	LDG	DHX30	-0.042	0.72	1
HCQ	LDG	DHX33	0.039	0.83	1
HCQ	LDG	DHX34	0.036	0.64	1
HCQ	LDG	DHX35	-0.079	0.8	1
HCQ	LDG	DHX36	0.094	0.29	1
HCQ	LDG	DHX38	-0.0015	0.98	1
HCQ	LDG	DHX40	-0.065	0.27	1
HCQ	LDG	DHX57	-0.48	0.29	1
HCQ	LDG	DHX58	0.31	0.23	1
HCQ	LDG	DHX8	-0.019	0.71	1
HCQ	LDG	DHX9	0.0024	0.98	1
HCQ	LDG	DIABLO	-0.013	0.84	1
HCQ	LDG	DIAPH1	-0.082	0.25	1
HCQ	LDG	DIAPH2	-0.089	0.46	1
HCQ	LDG	DICER1	0.068	0.44	1
HCQ	LDG	DICER1-AS1	0.28	0.021	1
HCQ	LDG	DIDO1	0.083	0.18	1
HCQ	LDG	DIEXF	-0.41	0.31	1
HCQ	LDG	DIMT1	-0.16	0.42	1
HCQ	LDG	DIP2A	-0.048	0.55	1
HCQ	LDG	DIP2B	0.063	0.41	1
HCQ	LDG	DIRC2	-0.053	0.6	1
HCQ	LDG	DIS3	-0.023	0.75	1
HCQ	LDG	DIS3L	-0.46	0.19	1
HCQ	LDG	DIS3L2	-0.32	0.25	1
HCQ	LDG	DISC1	0.25	0.15	1
HCQ	LDG	DISC1-IT1	0.22	0.27	1
HCQ	LDG	DIXDC1	-0.72	0.048	1
HCQ	LDG	DKC1	0.13	0.21	1
HCQ	LDG	DKFZP434I0714	0.018	0.89	1
HCQ	LDG	DKFZP586I1420	0.11	0.32	1
HCQ	LDG	DLAT	-0.49	0.11	1
HCQ	LDG	DLD	-0.052	0.42	1
HCQ	LDG	DLEC1	0.14	0.43	1
HCQ	LDG	DLEU1	0.14	0.46	1
HCQ	LDG	DLEU2	0.16	0.081	1
HCQ	LDG	DLEU7	0.18	0.36	1
HCQ	LDG	DLG1	0.029	0.81	1
HCQ	LDG	DLG5	0.41	0.2	1
HCQ	LDG	DLGAP1-AS1	-0.072	0.62	1
HCQ	LDG	DLGAP1-AS2	0.03	0.86	1
HCQ	LDG	DLGAP4	-0.015	0.84	1
HCQ	LDG	DLST	0.16	0.13	1
HCQ	LDG	DMAP1	-0.0098	0.92	1
HCQ	LDG	DMRTC2	0.2	0.59	1
HCQ	LDG	DMTF1	0.011	0.85	1
HCQ	LDG	DMWD	-0.2	0.39	1
HCQ	LDG	DMXL1	-0.035	0.71	1
HCQ	LDG	DMXL2	0.054	0.65	1
HCQ	LDG	DNA2	0.24	0.3	1
HCQ	LDG	DNAAF1	0.8	0.15	1
HCQ	LDG	DNAAF2	-0.14	0.47	1
HCQ	LDG	DNAH1	0.1	0.4	1
HCQ	LDG	DNAH10	0.17	0.7	1
HCQ	LDG	DNAH14	0.24	0.25	1
HCQ	LDG	DNAH17	0.39	0.017	1
HCQ	LDG	DNAH7	0.58	0.11	1
HCQ	LDG	DNAJA1	0.019	0.77	1
HCQ	LDG	DNAJA2	-0.1	0.16	1
HCQ	LDG	DNAJA3	-0.11	0.52	1
HCQ	LDG	DNAJA4	-0.5	0.16	1
HCQ	LDG	DNAJB1	-0.073	0.4	1
HCQ	LDG	DNAJB11	0.062	0.5	1
HCQ	LDG	DNAJB12	0.025	0.65	1
HCQ	LDG	DNAJB14	0.065	0.24	1
HCQ	LDG	DNAJB2	0.17	0.34	1
HCQ	LDG	DNAJB4	-0.061	0.71	1
HCQ	LDG	DNAJB5	-0.035	0.9	1
HCQ	LDG	DNAJB6	0.015	0.85	1
HCQ	LDG	DNAJB9	-0.34	0.13	1
HCQ	LDG	DNAJC1	0.051	0.66	1
HCQ	LDG	DNAJC10	-0.12	0.4	1
HCQ	LDG	DNAJC11	-0.35	0.16	1
HCQ	LDG	DNAJC13	0.14	0.2	1
HCQ	LDG	DNAJC14	0.031	0.6	1
HCQ	LDG	DNAJC15	0.027	0.91	1
HCQ	LDG	DNAJC16	0.14	0.33	1
HCQ	LDG	DNAJC17	-0.034	0.78	1
HCQ	LDG	DNAJC19	0.037	0.83	1
HCQ	LDG	DNAJC2	0.058	0.71	1
HCQ	LDG	DNAJC21	0.15	0.37	1
HCQ	LDG	DNAJC25	-0.021	0.89	1
HCQ	LDG	DNAJC27	0.27	0.15	1
HCQ	LDG	DNAJC27-AS1	0.24	0.29	1
HCQ	LDG	DNAJC3	-0.059	0.56	1
HCQ	LDG	DNAJC3-AS1	0.17	0.21	1
HCQ	LDG	DNAJC4	-0.047	0.61	1
HCQ	LDG	DNAJC5	0.038	0.67	1
HCQ	LDG	DNAJC7	0.054	0.45	1
HCQ	LDG	DNAJC8	-0.016	0.76	1
HCQ	LDG	DNAJC9	-0.13	0.43	1
HCQ	LDG	DNAL4	-0.06	0.52	1
HCQ	LDG	DNASE1	0.12	0.2	1
HCQ	LDG	DNASE1L1	-0.046	0.65	1
HCQ	LDG	DNASE2	0.041	0.89	1
HCQ	LDG	DND1	0.0016	0.99	1
HCQ	LDG	DNHD1	0.26	0.35	1
HCQ	LDG	DNLZ	-0.011	0.96	1
HCQ	LDG	DNM1L	-0.091	0.66	1
HCQ	LDG	DNM2	-0.018	0.77	1
HCQ	LDG	DNMBP	0.13	0.47	1
HCQ	LDG	DNMT1	-0.06	0.85	1
HCQ	LDG	DNMT3A	0.12	0.099	1
HCQ	LDG	DNPEP	-0.29	0.16	1
HCQ	LDG	DNPH1	-0.29	0.5	1
HCQ	LDG	DNTTIP1	0.057	0.31	1
HCQ	LDG	DNTTIP2	-0.02	0.81	1
HCQ	LDG	DOCK10	-0.26	0.36	1
HCQ	LDG	DOCK11	-0.0093	0.9	1
HCQ	LDG	DOCK2	-0.0055	0.94	1
HCQ	LDG	DOCK4	0.26	0.11	1
HCQ	LDG	DOCK4-AS1	0.25	0.43	1
HCQ	LDG	DOCK5	0.05	0.57	1
HCQ	LDG	DOCK6	-0.27	0.24	1
HCQ	LDG	DOCK8	0.065	0.33	1
HCQ	LDG	DOCK9	-0.082	0.77	1
HCQ	LDG	DOK1	-0.032	0.56	1
HCQ	LDG	DOK2	-0.18	0.43	1
HCQ	LDG	DOK3	0.017	0.85	1
HCQ	LDG	DOK4	-0.066	0.74	1
HCQ	LDG	DOLK	0.35	0.12	1
HCQ	LDG	DOLPP1	-0.22	0.46	1
HCQ	LDG	DONSON	0.073	0.64	1
HCQ	LDG	DOPEY1	-0.15	0.39	1
HCQ	LDG	DOPEY2	0.002	0.99	1
HCQ	LDG	DOT1L	0.49	0.058	1
HCQ	LDG	DPAGT1	-0.14	0.48	1
HCQ	LDG	DPEP2	0.024	0.72	1
HCQ	LDG	DPEP3	0.18	0.13	1
HCQ	LDG	DPF2	-0.036	0.56	1
HCQ	LDG	DPH1	-0.055	0.88	1
HCQ	LDG	DPH2	-0.47	0.23	1
HCQ	LDG	DPH3	0.0085	0.91	1
HCQ	LDG	DPH3P1	0.024	0.93	1
HCQ	LDG	DPH5	-0.17	0.6	1
HCQ	LDG	DPH7	0.066	0.65	1
HCQ	LDG	DPM1	-0.003	0.96	1
HCQ	LDG	DPM2	0.04	0.72	1
HCQ	LDG	DPM3	-0.23	0.17	1
HCQ	LDG	DPP3	0.15	0.43	1
HCQ	LDG	DPP4	0.11	0.8	1
HCQ	LDG	DPP7	-0.1	0.66	1
HCQ	LDG	DPP8	-0.0045	0.93	1
HCQ	LDG	DPP9	0.024	0.76	1
HCQ	LDG	DPY19L1	-0.26	0.28	1
HCQ	LDG	DPY19L3	-0.2	0.14	1
HCQ	LDG	DPY30	-0.047	0.51	1
HCQ	LDG	DPYD	0.045	0.63	1
HCQ	LDG	DPYSL2	-0.24	0.41	1
HCQ	LDG	DR1	-0.042	0.48	1
HCQ	LDG	DRAM1	0.01	0.87	1
HCQ	LDG	DRAM2	0.13	0.26	1
HCQ	LDG	DRAP1	0.15	0.28	1
HCQ	LDG	DRC1	0.14	0.39	1
HCQ	LDG	DRC7	0.14	0.57	1
HCQ	LDG	DRG1	0.035	0.64	1
HCQ	LDG	DRG2	0.27	0.17	1
HCQ	LDG	DROSHA	-0.094	0.66	1
HCQ	LDG	DSC2	-0.12	0.51	1
HCQ	LDG	DSCR3	0.066	0.14	1
HCQ	LDG	DSE	-0.24	0.11	1
HCQ	LDG	DSN1	0.057	0.59	1
HCQ	LDG	DSP	0.26	0.69	1
HCQ	LDG	DST	2.7	0.003	1
HCQ	LDG	DSTN	0.021	0.85	1
HCQ	LDG	DSTYK	-0.018	0.8	1
HCQ	LDG	DTD1	-0.21	0.39	1
HCQ	LDG	DTNB	0.12	0.29	1
HCQ	LDG	DTNBP1	0.14	0.16	1
HCQ	LDG	DTWD1	0.16	0.37	1
HCQ	LDG	DTWD2	-0.23	0.34	1
HCQ	LDG	DTX2	-0.013	0.85	1
HCQ	LDG	DTX2P1-UPK3BP1-PMS2P11	0.14	0.23	1
HCQ	LDG	DTX3L	0.12	0.28	1
HCQ	LDG	DTX4	0.064	0.78	1
HCQ	LDG	DTYMK	-0.61	0.042	1
HCQ	LDG	DUS1L	-0.023	0.88	1
HCQ	LDG	DUS2	-0.11	0.28	1
HCQ	LDG	DUS3L	-0.021	0.93	1
HCQ	LDG	DUSP1	0.048	0.66	1
HCQ	LDG	DUSP10	0.079	0.7	1
HCQ	LDG	DUSP11	-0.08	0.11	1
HCQ	LDG	DUSP12	0.078	0.44	1
HCQ	LDG	DUSP13	0.085	0.7	1
HCQ	LDG	DUSP14	0.13	0.64	1
HCQ	LDG	DUSP16	-0.058	0.71	1
HCQ	LDG	DUSP18	0.064	0.33	1
HCQ	LDG	DUSP2	-0.57	0.038	1
HCQ	LDG	DUSP22	0.019	0.78	1
HCQ	LDG	DUSP23	0.0023	0.98	1
HCQ	LDG	DUSP28	0.12	0.39	1
HCQ	LDG	DUSP3	0.022	0.88	1
HCQ	LDG	DUSP5	-0.24	0.36	1
HCQ	LDG	DUSP6	-0.12	0.41	1
HCQ	LDG	DUSP7	0.081	0.74	1
HCQ	LDG	DUT	-0.14	0.52	1
HCQ	LDG	DVL1	0.38	0.073	1
HCQ	LDG	DVL2	0.12	0.17	1
HCQ	LDG	DVL3	0.07	0.22	1
HCQ	LDG	DXO	-0.028	0.79	1
HCQ	LDG	DYM	0.01	0.92	1
HCQ	LDG	DYNC1H1	0.041	0.64	1
HCQ	LDG	DYNC1I2	0.17	0.42	1
HCQ	LDG	DYNC1LI1	-0.021	0.74	1
HCQ	LDG	DYNC1LI2	0.072	0.16	1
HCQ	LDG	DYNLL1	0.11	0.36	1
HCQ	LDG	DYNLRB1	-0.027	0.69	1
HCQ	LDG	DYNLT1	0.063	0.5	1
HCQ	LDG	DYNLT3	-0.027	0.8	1
HCQ	LDG	DYRK1A	0.19	0.092	1
HCQ	LDG	DYRK1B	-0.14	0.16	1
HCQ	LDG	DYRK2	-0.074	0.76	1
HCQ	LDG	DYSF	0.016	0.9	1
HCQ	LDG	DZIP3	0.2	0.29	1
HCQ	LDG	E2F2	-0.066	0.87	1
HCQ	LDG	E2F3	0.058	0.51	1
HCQ	LDG	E2F4	-0.0018	0.98	1
HCQ	LDG	E2F6	0.012	0.96	1
HCQ	LDG	E4F1	0.084	0.34	1
HCQ	LDG	EAF1	-0.0084	0.9	1
HCQ	LDG	EAF2	-0.14	0.29	1
HCQ	LDG	EAPP	-0.12	0.026	1
HCQ	LDG	EARS2	-0.53	0.2	1
HCQ	LDG	EBAG9	-0.069	0.71	1
HCQ	LDG	EBLN2	-0.07	0.51	1
HCQ	LDG	EBLN3	0.0081	0.89	1
HCQ	LDG	EBNA1BP2	-0.061	0.78	1
HCQ	LDG	EBP	-0.047	0.77	1
HCQ	LDG	EBPL	0.1	0.4	1
HCQ	LDG	ECD	0.0098	0.84	1
HCQ	LDG	ECE1	-0.14	0.2	1
HCQ	LDG	ECH1	0.04	0.74	1
HCQ	LDG	ECHDC1	-0.022	0.86	1
HCQ	LDG	ECHDC2	-0.19	0.61	1
HCQ	LDG	ECHDC3	-0.39	0.27	1
HCQ	LDG	ECHS1	-0.18	0.25	1
HCQ	LDG	ECI1	0.056	0.77	1
HCQ	LDG	ECI2	-0.24	0.55	1
HCQ	LDG	ECSIT	-0.048	0.82	1
HCQ	LDG	ECT2	0.06	0.79	1
HCQ	LDG	EDC3	-0.13	0.35	1
HCQ	LDG	EDC4	0.068	0.48	1
HCQ	LDG	EDEM1	-0.048	0.6	1
HCQ	LDG	EDEM2	0.054	0.28	1
HCQ	LDG	EDEM3	0.007	0.92	1
HCQ	LDG	EDF1	0.016	0.85	1
HCQ	LDG	EDRF1	0.025	0.7	1
HCQ	LDG	EEA1	-0.063	0.54	1
HCQ	LDG	EED	-0.12	0.26	1
HCQ	LDG	EEF1A1	-0.09	0.47	1
HCQ	LDG	EEF1B2	-0.091	0.43	1
HCQ	LDG	EEF1D	-0.0075	0.91	1
HCQ	LDG	EEF1G	0.17	0.23	1
HCQ	LDG	EEF2	-0.21	0.21	1
HCQ	LDG	EEFSEC	-0.28	0.47	1
HCQ	LDG	EEPD1	-0.039	0.66	1
HCQ	LDG	EFCAB11	0.066	0.69	1
HCQ	LDG	EFCAB12	0.075	0.75	1
HCQ	LDG	EFCAB14	-0.022	0.66	1
HCQ	LDG	EFCAB2	0.18	0.26	1
HCQ	LDG	EFCAB5	-0.14	0.53	1
HCQ	LDG	EFCAB7	-0.12	0.62	1
HCQ	LDG	EFEMP2	0.054	0.66	1
HCQ	LDG	EFHC1	0.078	0.74	1
HCQ	LDG	EFHC2	0.038	0.88	1
HCQ	LDG	EFHD2	0.017	0.81	1
HCQ	LDG	EFNA4	0.038	0.76	1
HCQ	LDG	EFR3A	-0.025	0.78	1
HCQ	LDG	EFTUD1	-0.15	0.48	1
HCQ	LDG	EFTUD2	0.041	0.7	1
HCQ	LDG	EGLN1	-0.01	0.89	1
HCQ	LDG	EGR1	-0.34	0.28	1
HCQ	LDG	EGR2	-0.41	0.2	1
HCQ	LDG	EGR3	-0.63	0.079	1
HCQ	LDG	EHBP1	-0.063	0.65	1
HCQ	LDG	EHBP1L1	0.052	0.64	1
HCQ	LDG	EHD1	-0.0093	0.91	1
HCQ	LDG	EHD3	0.066	0.79	1
HCQ	LDG	EHD4	-0.041	0.77	1
HCQ	LDG	EHMT1	-0.059	0.46	1
HCQ	LDG	EHMT2	0.11	0.44	1
HCQ	LDG	EI24	-0.29	0.22	1
HCQ	LDG	EID1	0.045	0.64	1
HCQ	LDG	EID2	-0.13	0.47	1
HCQ	LDG	EID3	-0.19	0.44	1
HCQ	LDG	EIF1	-0.032	0.66	1
HCQ	LDG	EIF1AD	0.017	0.82	1
HCQ	LDG	EIF1AX	0.046	0.68	1
HCQ	LDG	EIF1B	0.057	0.41	1
HCQ	LDG	EIF1B-AS1	0.15	0.26	1
HCQ	LDG	EIF2A	-0.1	0.4	1
HCQ	LDG	EIF2AK1	-0.032	0.6	1
HCQ	LDG	EIF2AK2	0.24	0.12	1
HCQ	LDG	EIF2AK3	-0.24	0.17	1
HCQ	LDG	EIF2AK4	0.17	0.2	1
HCQ	LDG	EIF2B1	-0.014	0.91	1
HCQ	LDG	EIF2B2	-0.017	0.89	1
HCQ	LDG	EIF2B3	-0.52	0.17	1
HCQ	LDG	EIF2B4	-0.026	0.83	1
HCQ	LDG	EIF2B5	-0.026	0.77	1
HCQ	LDG	EIF2D	0.042	0.79	1
HCQ	LDG	EIF2S1	-0.036	0.81	1
HCQ	LDG	EIF2S2	-0.024	0.69	1
HCQ	LDG	EIF2S3	0.05	0.42	1
HCQ	LDG	EIF3A	-0.063	0.32	1
HCQ	LDG	EIF3B	-0.17	0.5	1
HCQ	LDG	EIF3D	0.058	0.31	1
HCQ	LDG	EIF3E	0.042	0.83	1
HCQ	LDG	EIF3F	-0.15	0.16	1
HCQ	LDG	EIF3G	0.077	0.36	1
HCQ	LDG	EIF3H	0.047	0.45	1
HCQ	LDG	EIF3I	-0.18	0.11	1
HCQ	LDG	EIF3J	-0.12	0.29	1
HCQ	LDG	EIF3J-AS1	0.081	0.35	1
HCQ	LDG	EIF3K	0.073	0.24	1
HCQ	LDG	EIF3L	0.064	0.41	1
HCQ	LDG	EIF3M	-0.24	0.054	1
HCQ	LDG	EIF4A2	0.096	0.081	1
HCQ	LDG	EIF4A3	-0.15	0.066	1
HCQ	LDG	EIF4B	-0.046	0.4	1
HCQ	LDG	EIF4E	0.012	0.84	1
HCQ	LDG	EIF4E2	-0.0062	0.91	1
HCQ	LDG	EIF4E3	0.034	0.66	1
HCQ	LDG	EIF4EBP1	-0.0024	0.99	1
HCQ	LDG	EIF4EBP2	-0.018	0.74	1
HCQ	LDG	EIF4ENIF1	-0.08	0.44	1
HCQ	LDG	EIF4G1	-0.017	0.78	1
HCQ	LDG	EIF4G2	-0.042	0.53	1
HCQ	LDG	EIF4G3	0.11	0.27	1
HCQ	LDG	EIF4H	-0.077	0.15	1
HCQ	LDG	EIF5	-0.11	0.15	1
HCQ	LDG	EIF5A	-0.16	0.36	1
HCQ	LDG	EIF5A2	-0.24	0.3	1
HCQ	LDG	EIF5B	0.063	0.74	1
HCQ	LDG	EIF6	-0.0092	0.92	1
HCQ	LDG	ELAC1	0.2	0.51	1
HCQ	LDG	ELAC2	-0.056	0.75	1
HCQ	LDG	ELANE	-0.9	0.08	1
HCQ	LDG	ELAVL1	0.048	0.59	1
HCQ	LDG	ELF1	0.097	0.31	1
HCQ	LDG	ELF2	0.034	0.67	1
HCQ	LDG	ELF4	0.087	0.2	1
HCQ	LDG	ELK1	-0.05	0.73	1
HCQ	LDG	ELK3	-0.063	0.58	1
HCQ	LDG	ELK4	-0.17	0.33	1
HCQ	LDG	ELL	-0.045	0.54	1
HCQ	LDG	ELL2	-0.026	0.75	1
HCQ	LDG	ELMO1	0.059	0.33	1
HCQ	LDG	ELMO1-AS1	0.2	0.48	1
HCQ	LDG	ELMO2	-0.0073	0.94	1
HCQ	LDG	ELMOD2	0.0064	0.92	1
HCQ	LDG	ELMOD3	0.097	0.17	1
HCQ	LDG	ELMSAN1	0.039	0.57	1
HCQ	LDG	ELOF1	-0.094	0.22	1
HCQ	LDG	ELOVL1	-0.019	0.7	1
HCQ	LDG	ELOVL5	-0.03	0.59	1
HCQ	LDG	ELP2	-0.18	0.12	1
HCQ	LDG	ELP3	-0.016	0.95	1
HCQ	LDG	ELP4	-0.11	0.62	1
HCQ	LDG	ELP5	-0.078	0.63	1
HCQ	LDG	ELP6	0.094	0.66	1
HCQ	LDG	EMB	-0.027	0.88	1
HCQ	LDG	EMBP1	0.31	0.47	1
HCQ	LDG	EMC1	-0.17	0.37	1
HCQ	LDG	EMC2	0.058	0.47	1
HCQ	LDG	EMC3	0.047	0.28	1
HCQ	LDG	EMC3-AS1	-0.12	0.62	1
HCQ	LDG	EMC4	-0.033	0.57	1
HCQ	LDG	EMC7	0.038	0.45	1
HCQ	LDG	EMC8	0.014	0.88	1
HCQ	LDG	EMC9	0.18	0.12	1
HCQ	LDG	EMD	-0.06	0.62	1
HCQ	LDG	EMG1	-0.089	0.56	1
HCQ	LDG	EMILIN2	0.014	0.93	1
HCQ	LDG	EML2	0.015	0.91	1
HCQ	LDG	EML3	-0.0045	0.96	1
HCQ	LDG	EML4	-0.067	0.53	1
HCQ	LDG	EMP3	0.023	0.83	1
HCQ	LDG	ENC1	0.014	0.96	1
HCQ	LDG	ENDOD1	0.11	0.78	1
HCQ	LDG	ENDOU	0.067	0.74	1
HCQ	LDG	ENDOV	-0.14	0.39	1
HCQ	LDG	ENGASE	-0.42	0.082	1
HCQ	LDG	ENKD1	-0.058	0.63	1
HCQ	LDG	ENO1	-0.12	0.4	1
HCQ	LDG	ENO2	-0.099	0.79	1
HCQ	LDG	ENOPH1	-0.3	0.35	1
HCQ	LDG	ENOX2	0.14	0.46	1
HCQ	LDG	ENPP4	0.24	0.34	1
HCQ	LDG	ENSA	-0.052	0.4	1
HCQ	LDG	ENTHD2	0.03	0.7	1
HCQ	LDG	ENTPD1	-0.0044	0.96	1
HCQ	LDG	ENTPD1-AS1	0.32	0.046	1
HCQ	LDG	ENTPD3-AS1	0.25	0.2	1
HCQ	LDG	ENTPD4	0.04	0.52	1
HCQ	LDG	ENTPD6	-0.1	0.73	1
HCQ	LDG	ENTPD7	0.49	0.0091	1
HCQ	LDG	ENY2	-0.013	0.86	1
HCQ	LDG	EOGT	0.41	0.1	1
HCQ	LDG	EOMES	-0.48	0.2	1
HCQ	LDG	EP300	-0.015	0.78	1
HCQ	LDG	EP400	0.11	0.45	1
HCQ	LDG	EPAS1	-0.24	0.33	1
HCQ	LDG	EPB41	-0.015	0.83	1
HCQ	LDG	EPB41L5	0.065	0.66	1
HCQ	LDG	EPC1	0.00066	0.99	1
HCQ	LDG	EPC2	0.079	0.44	1
HCQ	LDG	EPG5	0.017	0.9	1
HCQ	LDG	EPHA1	-0.26	0.27	1
HCQ	LDG	EPHA1-AS1	0.87	0.053	1
HCQ	LDG	EPHA4	-0.19	0.51	1
HCQ	LDG	EPHB1	0.32	0.01	1
HCQ	LDG	EPHB4	-0.97	0.026	1
HCQ	LDG	EPHB6	0.14	0.18	1
HCQ	LDG	EPHX1	0.36	0.079	1
HCQ	LDG	EPHX2	-0.033	0.96	1
HCQ	LDG	EPM2AIP1	0.067	0.51	1
HCQ	LDG	EPN1	-0.029	0.71	1
HCQ	LDG	EPN2	0.12	0.53	1
HCQ	LDG	EPOR	-0.11	0.2	1
HCQ	LDG	EPPK1	0.26	0.58	1
HCQ	LDG	EPRS	-0.31	0.091	1
HCQ	LDG	EPS15	-0.013	0.85	1
HCQ	LDG	EPS15L1	0.063	0.31	1
HCQ	LDG	EPSTI1	0.37	0.15	1
HCQ	LDG	EPT1	-0.066	0.72	1
HCQ	LDG	ERAL1	-0.028	0.9	1
HCQ	LDG	ERAP1	-0.07	0.46	1
HCQ	LDG	ERAP2	0.35	0.2	1
HCQ	LDG	ERBB2	-0.051	0.77	1
HCQ	LDG	ERBB2IP	0.0043	0.96	1
HCQ	LDG	ERC1	0.24	0.038	1
HCQ	LDG	ERCC1	-0.0065	0.98	1
HCQ	LDG	ERCC3	0.057	0.47	1
HCQ	LDG	ERCC4	-0.15	0.48	1
HCQ	LDG	ERCC5	-0.061	0.66	1
HCQ	LDG	ERCC6	0.015	0.9	1
HCQ	LDG	ERCC6L2	-0.044	0.58	1
HCQ	LDG	ERF	0.0065	0.96	1
HCQ	LDG	ERGIC1	-0.076	0.55	1
HCQ	LDG	ERGIC2	-0.031	0.72	1
HCQ	LDG	ERGIC3	-0.015	0.82	1
HCQ	LDG	ERH	0.12	0.39	1
HCQ	LDG	ERI1	0.065	0.63	1
HCQ	LDG	ERI2	0.19	0.51	1
HCQ	LDG	ERI3	-0.37	0.26	1
HCQ	LDG	ERICH1	0.0003	1	1
HCQ	LDG	ERLEC1	-0.013	0.88	1
HCQ	LDG	ERLIN1	-0.1	0.66	1
HCQ	LDG	ERLIN2	0.034	0.81	1
HCQ	LDG	ERMAP	0.044	0.76	1
HCQ	LDG	ERMARD	-0.15	0.37	1
HCQ	LDG	ERMN	0.37	0.11	1
HCQ	LDG	ERMP1	-0.082	0.57	1
HCQ	LDG	ERN1	0.049	0.69	1
HCQ	LDG	ERO1A	-0.1	0.55	1
HCQ	LDG	ERO1B	0.17	0.024	1
HCQ	LDG	ERP27	0.046	0.73	1
HCQ	LDG	ERP29	0.084	0.51	1
HCQ	LDG	ERP44	0.033	0.53	1
HCQ	LDG	ERV3-1	0.21	0.072	1
HCQ	LDG	ERVK13-1	-0.045	0.85	1
HCQ	LDG	ESCO1	0.076	0.19	1
HCQ	LDG	ESD	-0.0088	0.93	1
HCQ	LDG	ESF1	0.18	0.59	1
HCQ	LDG	ESRRA	-0.013	0.86	1
HCQ	LDG	ESYT1	-0.19	0.36	1
HCQ	LDG	ESYT2	-0.11	0.5	1
HCQ	LDG	ETAA1	0.07	0.79	1
HCQ	LDG	ETF1	-0.15	0.079	1
HCQ	LDG	ETFA	-0.033	0.75	1
HCQ	LDG	ETFB	-0.068	0.45	1
HCQ	LDG	ETFDH	-0.25	0.031	1
HCQ	LDG	ETHE1	-0.089	0.71	1
HCQ	LDG	ETNK1	-0.0047	0.95	1
HCQ	LDG	ETS1	0.04	0.86	1
HCQ	LDG	ETS2	0.097	0.31	1
HCQ	LDG	ETV3	-0.3	0.054	1
HCQ	LDG	ETV5	-0.052	0.87	1
HCQ	LDG	ETV6	0.2	0.0014	1
HCQ	LDG	ETV7	0.27	0.32	1
HCQ	LDG	EVA1B	0.0023	0.99	1
HCQ	LDG	EVI2A	0.064	0.46	1
HCQ	LDG	EVI2B	0.011	0.85	1
HCQ	LDG	EVI5	-0.03	0.79	1
HCQ	LDG	EVI5L	0.24	0.15	1
HCQ	LDG	EVL	-0.087	0.66	1
HCQ	LDG	EWSR1	0.00041	0.99	1
HCQ	LDG	EXD2	-0.24	0.52	1
HCQ	LDG	EXO5	0.14	0.52	1
HCQ	LDG	EXOC1	0.072	0.16	1
HCQ	LDG	EXOC2	-0.045	0.74	1
HCQ	LDG	EXOC3	-0.034	0.67	1
HCQ	LDG	EXOC3L1	0.24	0.28	1
HCQ	LDG	EXOC4	0.047	0.55	1
HCQ	LDG	EXOC5	0.0041	0.95	1
HCQ	LDG	EXOC6	0.012	0.89	1
HCQ	LDG	EXOC7	0.037	0.45	1
HCQ	LDG	EXOC8	0.027	0.71	1
HCQ	LDG	EXOSC1	-0.052	0.55	1
HCQ	LDG	EXOSC10	0.053	0.67	1
HCQ	LDG	EXOSC2	-0.3	0.37	1
HCQ	LDG	EXOSC3	-0.036	0.7	1
HCQ	LDG	EXOSC4	-0.14	0.32	1
HCQ	LDG	EXOSC5	0.0025	0.99	1
HCQ	LDG	EXOSC6	-0.04	0.86	1
HCQ	LDG	EXOSC7	0.19	0.56	1
HCQ	LDG	EXOSC8	0.00083	0.99	1
HCQ	LDG	EXOSC9	-0.36	0.15	1
HCQ	LDG	EXT1	0.099	0.59	1
HCQ	LDG	EXT2	-0.069	0.73	1
HCQ	LDG	EXTL3	-0.059	0.61	1
HCQ	LDG	EYA3	-0.036	0.75	1
HCQ	LDG	EYS	0.14	0.32	1
HCQ	LDG	EZH1	0.00046	0.99	1
HCQ	LDG	EZH2	-0.14	0.62	1
HCQ	LDG	EZR	0.013	0.88	1
HCQ	LDG	F11R	0.0031	0.96	1
HCQ	LDG	F12	-0.11	0.51	1
HCQ	LDG	F13A1	-0.34	0.2	1
HCQ	LDG	F2R	-0.4	0.17	1
HCQ	LDG	F2RL1	-0.18	0.046	1
HCQ	LDG	F2RL2	0.088	0.7	1
HCQ	LDG	F5	-0.12	0.43	1
HCQ	LDG	F8	-0.025	0.88	1
HCQ	LDG	F8A1	0.021	0.86	1
HCQ	LDG	FAAH	-0.18	0.43	1
HCQ	LDG	FAAP100	-0.015	0.91	1
HCQ	LDG	FAAP20	-0.092	0.45	1
HCQ	LDG	FAAP24	-0.15	0.54	1
HCQ	LDG	FABP5	0.2	0.23	1
HCQ	LDG	FADD	-0.08	0.47	1
HCQ	LDG	FADS3	-0.29	0.054	1
HCQ	LDG	FAF1	-0.1	0.49	1
HCQ	LDG	FAF2	-0.066	0.23	1
HCQ	LDG	FAHD1	0.039	0.89	1
HCQ	LDG	FAHD2A	0.11	0.78	1
HCQ	LDG	FAM101B	-0.028	0.91	1
HCQ	LDG	FAM102A	0.075	0.82	1
HCQ	LDG	FAM102B	0.098	0.43	1
HCQ	LDG	FAM103A1	0.057	0.48	1
HCQ	LDG	FAM104A	-0.042	0.4	1
HCQ	LDG	FAM104B	-0.22	0.18	1
HCQ	LDG	FAM105A	0.018	0.86	1
HCQ	LDG	FAM107B	-0.15	0.097	1
HCQ	LDG	FAM110A	-0.11	0.39	1
HCQ	LDG	FAM110B	0.16	0.48	1
HCQ	LDG	FAM111A	0.033	0.77	1
HCQ	LDG	FAM114A1	-0.07	0.67	1
HCQ	LDG	FAM114A2	-0.07	0.41	1
HCQ	LDG	FAM117A	-0.0035	0.97	1
HCQ	LDG	FAM117B	-0.12	0.38	1
HCQ	LDG	FAM118A	-0.054	0.85	1
HCQ	LDG	FAM118B	0.035	0.72	1
HCQ	LDG	FAM120A	0.074	0.27	1
HCQ	LDG	FAM120AOS	0.038	0.47	1
HCQ	LDG	FAM120B	0.0017	0.97	1
HCQ	LDG	FAM122A	0.045	0.5	1
HCQ	LDG	FAM122B	0.029	0.79	1
HCQ	LDG	FAM122C	0.17	0.2	1
HCQ	LDG	FAM126A	-0.17	0.25	1
HCQ	LDG	FAM126B	0.033	0.79	1
HCQ	LDG	FAM127A	0.018	0.86	1
HCQ	LDG	FAM127B	-0.13	0.2	1
HCQ	LDG	FAM129A	0.044	0.65	1
HCQ	LDG	FAM129C	-0.29	0.46	1
HCQ	LDG	FAM131A	0.026	0.83	1
HCQ	LDG	FAM133B	0.034	0.77	1
HCQ	LDG	FAM134A	0.076	0.37	1
HCQ	LDG	FAM134B	0.11	0.75	1
HCQ	LDG	FAM134C	-0.03	0.7	1
HCQ	LDG	FAM135A	0.17	0.46	1
HCQ	LDG	FAM136A	-0.13	0.37	1
HCQ	LDG	FAM13A	0.017	0.9	1
HCQ	LDG	FAM13A-AS1	0.12	0.2	1
HCQ	LDG	FAM13B	-0.099	0.25	1
HCQ	LDG	FAM149B1	0.044	0.78	1
HCQ	LDG	FAM151B	0.073	0.57	1
HCQ	LDG	FAM157A	0.13	0.46	1
HCQ	LDG	FAM157B	0.12	0.4	1
HCQ	LDG	FAM157C	0.26	0.074	1
HCQ	LDG	FAM160A2	-0.06	0.59	1
HCQ	LDG	FAM160B1	-0.06	0.37	1
HCQ	LDG	FAM160B2	-0.03	0.89	1
HCQ	LDG	FAM161B	0.52	0.005	1
HCQ	LDG	FAM162A	-0.13	0.47	1
HCQ	LDG	FAM168A	0.16	0.13	1
HCQ	LDG	FAM168B	0.018	0.88	1
HCQ	LDG	FAM169A	-0.46	0.33	1
HCQ	LDG	FAM172A	0.11	0.21	1
HCQ	LDG	FAM173A	-0.14	0.55	1
HCQ	LDG	FAM173B	-0.041	0.82	1
HCQ	LDG	FAM174A	0.018	0.87	1
HCQ	LDG	FAM174B	0.26	0.21	1
HCQ	LDG	FAM175A	0.086	0.44	1
HCQ	LDG	FAM175B	0.066	0.45	1
HCQ	LDG	FAM177A1	-0.038	0.65	1
HCQ	LDG	FAM177B	0.34	0.21	1
HCQ	LDG	FAM179A	-0.1	0.75	1
HCQ	LDG	FAM179B	0.092	0.54	1
HCQ	LDG	FAM184B	0.18	0.28	1
HCQ	LDG	FAM185A	0.035	0.77	1
HCQ	LDG	FAM188A	0.018	0.85	1
HCQ	LDG	FAM192A	0.098	0.16	1
HCQ	LDG	FAM193A	0.061	0.32	1
HCQ	LDG	FAM193B	0.11	0.13	1
HCQ	LDG	FAM195B	-0.074	0.45	1
HCQ	LDG	FAM196B	0.18	0.36	1
HCQ	LDG	FAM199X	-0.09	0.13	1
HCQ	LDG	FAM19A2	0.035	0.86	1
HCQ	LDG	FAM200A	0.1	0.37	1
HCQ	LDG	FAM200B	-0.019	0.78	1
HCQ	LDG	FAM204A	-0.018	0.81	1
HCQ	LDG	FAM206A	-0.0095	0.89	1
HCQ	LDG	FAM208A	-0.016	0.86	1
HCQ	LDG	FAM208B	0.079	0.49	1
HCQ	LDG	FAM209A	-0.047	0.8	1
HCQ	LDG	FAM209B	0.15	0.33	1
HCQ	LDG	FAM20A	0.1	0.6	1
HCQ	LDG	FAM20B	-0.029	0.88	1
HCQ	LDG	FAM210B	-0.064	0.65	1
HCQ	LDG	FAM212B	0.057	0.58	1
HCQ	LDG	FAM213B	-0.059	0.71	1
HCQ	LDG	FAM214A	-0.00034	1	1
HCQ	LDG	FAM214B	-0.039	0.52	1
HCQ	LDG	FAM216A	0.015	0.91	1
HCQ	LDG	FAM217B	0.028	0.78	1
HCQ	LDG	FAM219A	0.067	0.57	1
HCQ	LDG	FAM219B	0.014	0.88	1
HCQ	LDG	FAM21A	0.056	0.47	1
HCQ	LDG	FAM21C	0.014	0.83	1
HCQ	LDG	FAM220A	0.045	0.79	1
HCQ	LDG	FAM222B	0.075	0.53	1
HCQ	LDG	FAM228B	0.039	0.7	1
HCQ	LDG	FAM26F	-0.075	0.74	1
HCQ	LDG	FAM32A	-0.032	0.45	1
HCQ	LDG	FAM35A	-0.14	0.6	1
HCQ	LDG	FAM3A	0.047	0.65	1
HCQ	LDG	FAM3B	0.09	0.86	1
HCQ	LDG	FAM3C	-0.65	0.093	1
HCQ	LDG	FAM43A	0.077	0.49	1
HCQ	LDG	FAM45A	-0.031	0.7	1
HCQ	LDG	FAM46A	0.26	0.064	1
HCQ	LDG	FAM46C	-0.058	0.74	1
HCQ	LDG	FAM49A	-0.016	0.8	1
HCQ	LDG	FAM49B	-0.052	0.29	1
HCQ	LDG	FAM50A	0.12	0.11	1
HCQ	LDG	FAM50B	0.46	0.064	1
HCQ	LDG	FAM53B	0.46	0.05	1
HCQ	LDG	FAM53B-AS1	0.25	0.2	1
HCQ	LDG	FAM53C	-0.045	0.53	1
HCQ	LDG	FAM58A	-0.13	0.33	1
HCQ	LDG	FAM60A	0.057	0.49	1
HCQ	LDG	FAM63A	-0.0074	0.9	1
HCQ	LDG	FAM63B	0.077	0.23	1
HCQ	LDG	FAM65A	-0.031	0.79	1
HCQ	LDG	FAM65B	-0.047	0.58	1
HCQ	LDG	FAM65C	-0.1	0.62	1
HCQ	LDG	FAM69A	-0.43	0.2	1
HCQ	LDG	FAM71F2	0.22	0.37	1
HCQ	LDG	FAM73A	0.074	0.6	1
HCQ	LDG	FAM73B	0.0039	0.97	1
HCQ	LDG	FAM76A	0.098	0.33	1
HCQ	LDG	FAM76B	-0.016	0.83	1
HCQ	LDG	FAM78A	0.11	0.33	1
HCQ	LDG	FAM84B	-0.093	0.72	1
HCQ	LDG	FAM86B3P	-0.13	0.16	1
HCQ	LDG	FAM89B	-0.012	0.88	1
HCQ	LDG	FAM8A1	0.09	0.34	1
HCQ	LDG	FAM91A1	-0.016	0.79	1
HCQ	LDG	FAM96A	-0.025	0.69	1
HCQ	LDG	FAM96B	0.099	0.2	1
HCQ	LDG	FAM98A	-0.084	0.63	1
HCQ	LDG	FAM98C	-0.071	0.31	1
HCQ	LDG	FAN1	-0.039	0.77	1
HCQ	LDG	FANCA	0.27	0.023	1
HCQ	LDG	FANCB	-0.28	0.11	1
HCQ	LDG	FANCD2	0.2	0.073	1
HCQ	LDG	FANCE	-0.077	0.69	1
HCQ	LDG	FANCF	0.035	0.87	1
HCQ	LDG	FANCG	-0.064	0.57	1
HCQ	LDG	FANCI	-0.65	0.011	1
HCQ	LDG	FANCL	-0.15	0.39	1
HCQ	LDG	FANCM	0.081	0.6	1
HCQ	LDG	FAR1	-0.11	0.27	1
HCQ	LDG	FAR2	-0.0086	0.95	1
HCQ	LDG	FARP2	0.37	0.05	1
HCQ	LDG	FARS2	-0.06	0.88	1
HCQ	LDG	FARSA	-0.088	0.76	1
HCQ	LDG	FARSB	-0.26	0.52	1
HCQ	LDG	FAS	-0.0066	0.95	1
HCQ	LDG	FAS-AS1	0.04	0.76	1
HCQ	LDG	FASLG	-0.21	0.61	1
HCQ	LDG	FASTK	-0.043	0.68	1
HCQ	LDG	FASTKD1	0.011	0.97	1
HCQ	LDG	FASTKD2	-0.16	0.61	1
HCQ	LDG	FASTKD3	-0.24	0.18	1
HCQ	LDG	FASTKD5	-0.057	0.44	1
HCQ	LDG	FAU	-0.0017	0.98	1
HCQ	LDG	FBL	-0.25	0.57	1
HCQ	LDG	FBN2	0.51	0.24	1
HCQ	LDG	FBP1	-0.18	0.34	1
HCQ	LDG	FBRS	0.021	0.79	1
HCQ	LDG	FBRSL1	0.028	0.81	1
HCQ	LDG	FBXL12	0.098	0.27	1
HCQ	LDG	FBXL13	-0.031	0.83	1
HCQ	LDG	FBXL14	-0.064	0.59	1
HCQ	LDG	FBXL15	-0.078	0.53	1
HCQ	LDG	FBXL17	0.15	0.23	1
HCQ	LDG	FBXL18	0.13	0.28	1
HCQ	LDG	FBXL19-AS1	-0.13	0.58	1
HCQ	LDG	FBXL20	0.067	0.32	1
HCQ	LDG	FBXL3	-0.073	0.2	1
HCQ	LDG	FBXL4	-0.069	0.28	1
HCQ	LDG	FBXL5	-0.0034	0.96	1
HCQ	LDG	FBXL6	0.16	0.22	1
HCQ	LDG	FBXO11	0.06	0.33	1
HCQ	LDG	FBXO18	0.043	0.34	1
HCQ	LDG	FBXO21	0.015	0.94	1
HCQ	LDG	FBXO22	-0.0045	0.97	1
HCQ	LDG	FBXO25	0.12	0.44	1
HCQ	LDG	FBXO28	-0.037	0.58	1
HCQ	LDG	FBXO3	-0.11	0.11	1
HCQ	LDG	FBXO30	0.0092	0.92	1
HCQ	LDG	FBXO31	-0.36	0.25	1
HCQ	LDG	FBXO32	-0.24	0.5	1
HCQ	LDG	FBXO33	-0.066	0.2	1
HCQ	LDG	FBXO34	0.074	0.3	1
HCQ	LDG	FBXO38	-0.052	0.5	1
HCQ	LDG	FBXO39	0.36	0.23	1
HCQ	LDG	FBXO4	-0.26	0.55	1
HCQ	LDG	FBXO40	0.32	0.11	1
HCQ	LDG	FBXO42	-0.028	0.55	1
HCQ	LDG	FBXO44	0.25	0.14	1
HCQ	LDG	FBXO45	0.0075	0.96	1
HCQ	LDG	FBXO46	-0.047	0.52	1
HCQ	LDG	FBXO48	-0.0094	0.93	1
HCQ	LDG	FBXO5	-0.24	0.54	1
HCQ	LDG	FBXO6	0.14	0.4	1
HCQ	LDG	FBXO7	-0.042	0.55	1
HCQ	LDG	FBXO8	-0.0086	0.9	1
HCQ	LDG	FBXO9	0.044	0.55	1
HCQ	LDG	FBXW11	0.00029	1	1
HCQ	LDG	FBXW2	-0.14	0.24	1
HCQ	LDG	FBXW4	-0.18	0.28	1
HCQ	LDG	FBXW5	-0.093	0.3	1
HCQ	LDG	FBXW7	-0.079	0.33	1
HCQ	LDG	FBXW8	0.02	0.95	1
HCQ	LDG	FCAR	-0.1	0.39	1
HCQ	LDG	FCER1A	-0.073	0.9	1
HCQ	LDG	FCER1G	0.088	0.43	1
HCQ	LDG	FCER2	-0.025	0.96	1
HCQ	LDG	FCF1	0.017	0.82	1
HCQ	LDG	FCGR1A	0.2	0.39	1
HCQ	LDG	FCGR1B	0.14	0.42	1
HCQ	LDG	FCGR1C	0.26	0.36	1
HCQ	LDG	FCGR2A	0.1	0.29	1
HCQ	LDG	FCGR2B	0.29	0.095	1
HCQ	LDG	FCGR2C	-0.085	0.71	1
HCQ	LDG	FCGR3A	0.088	0.48	1
HCQ	LDG	FCGR3B	0.087	0.47	1
HCQ	LDG	FCGRT	-0.028	0.67	1
HCQ	LDG	FCHO1	-0.032	0.65	1
HCQ	LDG	FCHO2	-0.0072	0.93	1
HCQ	LDG	FCHSD1	0.037	0.54	1
HCQ	LDG	FCHSD2	0.088	0.11	1
HCQ	LDG	FCMR	-0.21	0.32	1
HCQ	LDG	FCN1	-0.12	0.57	1
HCQ	LDG	FCRL1	-0.15	0.67	1
HCQ	LDG	FCRL2	-0.5	0.28	1
HCQ	LDG	FCRL3	-0.51	0.15	1
HCQ	LDG	FCRL5	-0.58	0.26	1
HCQ	LDG	FCRL6	-0.37	0.33	1
HCQ	LDG	FCRLA	-0.18	0.72	1
HCQ	LDG	FCRLB	0.14	0.58	1
HCQ	LDG	FDFT1	-0.032	0.5	1
HCQ	LDG	FDPS	0.013	0.82	1
HCQ	LDG	FDPSP2	0.046	0.74	1
HCQ	LDG	FDX1	0.016	0.95	1
HCQ	LDG	FDXACB1	-0.45	0.26	1
HCQ	LDG	FDXR	-0.092	0.66	1
HCQ	LDG	FECH	-0.16	0.63	1
HCQ	LDG	FEM1A	-0.077	0.35	1
HCQ	LDG	FEM1B	0.057	0.55	1
HCQ	LDG	FEM1C	-0.03	0.75	1
HCQ	LDG	FEN1	-0.19	0.32	1
HCQ	LDG	FER	-0.052	0.86	1
HCQ	LDG	FERMT3	0.023	0.79	1
HCQ	LDG	FES	0.05	0.46	1
HCQ	LDG	FEZ2	-0.14	0.23	1
HCQ	LDG	FFAR2	0.1	0.4	1
HCQ	LDG	FFAR3	-0.03	0.9	1
HCQ	LDG	FGD2	-0.24	0.53	1
HCQ	LDG	FGD3	-0.014	0.77	1
HCQ	LDG	FGD4	-0.013	0.93	1
HCQ	LDG	FGD5-AS1	-0.013	0.79	1
HCQ	LDG	FGF13	-0.059	0.8	1
HCQ	LDG	FGFBP2	-0.25	0.51	1
HCQ	LDG	FGFR1	-0.17	0.38	1
HCQ	LDG	FGFR1OP	-0.057	0.73	1
HCQ	LDG	FGFR1OP2	0.028	0.63	1
HCQ	LDG	FGGY	0.12	0.28	1
HCQ	LDG	FGL2	-0.035	0.68	1
HCQ	LDG	FGR	-0.098	0.28	1
HCQ	LDG	FH	-0.17	0.56	1
HCQ	LDG	FHDC1	0.054	0.76	1
HCQ	LDG	FHL3	-0.016	0.89	1
HCQ	LDG	FHOD1	0.044	0.66	1
HCQ	LDG	FIBP	0.072	0.45	1
HCQ	LDG	FICD	0.03	0.78	1
HCQ	LDG	FIG4	0.024	0.73	1
HCQ	LDG	FIGNL1	-0.82	0.015	1
HCQ	LDG	FIP1L1	0.025	0.62	1
HCQ	LDG	FIS1	0.052	0.43	1
HCQ	LDG	FKBP11	0.045	0.75	1
HCQ	LDG	FKBP15	0.13	0.12	1
HCQ	LDG	FKBP1A	-0.0059	0.93	1
HCQ	LDG	FKBP2	0.005	0.97	1
HCQ	LDG	FKBP3	0.025	0.84	1
HCQ	LDG	FKBP4	0.088	0.68	1
HCQ	LDG	FKBP5	-0.28	0.51	1
HCQ	LDG	FKBP8	0.0068	0.92	1
HCQ	LDG	FKBP9	-0.16	0.38	1
HCQ	LDG	FKBPL	0.071	0.57	1
HCQ	LDG	FKRP	0.11	0.41	1
HCQ	LDG	FLAD1	-0.14	0.11	1
HCQ	LDG	FLCN	0.28	0.016	1
HCQ	LDG	FLI1	-0.008	0.87	1
HCQ	LDG	FLII	-0.048	0.51	1
HCQ	LDG	FLJ10038	0.22	0.028	1
HCQ	LDG	FLJ20021	0.074	0.64	1
HCQ	LDG	FLJ21408	-0.1	0.66	1
HCQ	LDG	FLJ22447	0.71	0.012	1
HCQ	LDG	FLJ32255	0.15	0.12	1
HCQ	LDG	FLJ37453	0.0091	0.92	1
HCQ	LDG	FLJ42393	0.44	0.049	1
HCQ	LDG	FLJ44635	-0.061	0.8	1
HCQ	LDG	FLJ45079	-0.4	0.16	1
HCQ	LDG	FLJ45513	-0.05	0.81	1
HCQ	LDG	FLNA	-0.14	0.34	1
HCQ	LDG	FLNB	0.014	0.97	1
HCQ	LDG	FLOT1	0.011	0.9	1
HCQ	LDG	FLOT2	0.058	0.54	1
HCQ	LDG	FLT1	-0.19	0.43	1
HCQ	LDG	FLT3	-0.033	0.96	1
HCQ	LDG	FLT3LG	-0.018	0.9	1
HCQ	LDG	FLVCR1	-0.035	0.84	1
HCQ	LDG	FLVCR1-AS1	0.41	0.015	1
HCQ	LDG	FLVCR2	0.32	0.3	1
HCQ	LDG	FLYWCH1	-0.34	0.2	1
HCQ	LDG	FLYWCH2	-0.22	0.35	1
HCQ	LDG	FMNL1	0.065	0.23	1
HCQ	LDG	FMNL2	0.24	0.28	1
HCQ	LDG	FMNL3	-0.36	0.15	1
HCQ	LDG	FMO5	0.063	0.75	1
HCQ	LDG	FMR1	0.17	0.14	1
HCQ	LDG	FN3KRP	0.025	0.92	1
HCQ	LDG	FNBP1	0.025	0.54	1
HCQ	LDG	FNBP4	0.035	0.7	1
HCQ	LDG	FNDC3A	-0.15	0.17	1
HCQ	LDG	FNDC3B	0.097	0.21	1
HCQ	LDG	FNIP1	0.05	0.55	1
HCQ	LDG	FNIP2	0.045	0.87	1
HCQ	LDG	FNTA	-0.057	0.31	1
HCQ	LDG	FOCAD	-0.12	0.41	1
HCQ	LDG	FOLR3	-0.18	0.61	1
HCQ	LDG	FOPNL	-0.1	0.29	1
HCQ	LDG	FOS	-0.13	0.41	1
HCQ	LDG	FOSB	-0.13	0.63	1
HCQ	LDG	FOSL2	-0.023	0.77	1
HCQ	LDG	FOXJ2	-0.029	0.67	1
HCQ	LDG	FOXJ3	0.026	0.7	1
HCQ	LDG	FOXK1	-0.15	0.16	1
HCQ	LDG	FOXK2	0.33	0.063	1
HCQ	LDG	FOXN2	-0.046	0.56	1
HCQ	LDG	FOXN3	0.03	0.68	1
HCQ	LDG	FOXN3-AS1	0.26	0.082	1
HCQ	LDG	FOXO1	-0.029	0.73	1
HCQ	LDG	FOXO3	-0.026	0.66	1
HCQ	LDG	FOXO3B	-0.12	0.48	1
HCQ	LDG	FOXO4	-0.028	0.73	1
HCQ	LDG	FOXP1	-0.1	0.12	1
HCQ	LDG	FOXP1-AS1	-0.024	0.89	1
HCQ	LDG	FOXRED1	0.073	0.4	1
HCQ	LDG	FPGS	-0.32	0.31	1
HCQ	LDG	FPGT	-0.1	0.39	1
HCQ	LDG	FPR1	0.043	0.46	1
HCQ	LDG	FPR2	-0.0074	0.92	1
HCQ	LDG	FRA10AC1	-0.13	0.4	1
HCQ	LDG	FRAT1	0.068	0.33	1
HCQ	LDG	FRAT2	0.014	0.86	1
HCQ	LDG	FRG1	0.018	0.79	1
HCQ	LDG	FRG1BP	0.37	0.13	1
HCQ	LDG	FRG1HP	0.049	0.69	1
HCQ	LDG	FRMD3	0.39	0.17	1
HCQ	LDG	FRMD4A	-0.025	0.83	1
HCQ	LDG	FRMD4B	-0.045	0.83	1
HCQ	LDG	FRMD8	-0.0023	0.97	1
HCQ	LDG	FRS2	-0.085	0.27	1
HCQ	LDG	FRS3	0.41	0.08	1
HCQ	LDG	FRY	0.08	0.4	1
HCQ	LDG	FRY-AS1	0.13	0.49	1
HCQ	LDG	FRYL	0.033	0.68	1
HCQ	LDG	FSCN1	0.087	0.75	1
HCQ	LDG	FTH1	0.0076	0.93	1
HCQ	LDG	FTL	0.12	0.079	1
HCQ	LDG	FTO	-0.17	0.54	1
HCQ	LDG	FTSJ1	-0.12	0.54	1
HCQ	LDG	FTSJ2	0.073	0.66	1
HCQ	LDG	FTSJ3	-0.047	0.69	1
HCQ	LDG	FTX	0.043	0.68	1
HCQ	LDG	FUBP1	0.037	0.65	1
HCQ	LDG	FUBP3	-0.16	0.1	1
HCQ	LDG	FUCA1	0.074	0.67	1
HCQ	LDG	FUCA2	0.091	0.44	1
HCQ	LDG	FUK	0.034	0.81	1
HCQ	LDG	FUNDC1	-0.14	0.35	1
HCQ	LDG	FUNDC2	-0.12	0.66	1
HCQ	LDG	FURIN	0.031	0.69	1
HCQ	LDG	FUS	-0.023	0.8	1
HCQ	LDG	FUT10	-0.12	0.67	1
HCQ	LDG	FUT11	-0.002	0.99	1
HCQ	LDG	FUT4	-0.14	0.4	1
HCQ	LDG	FUT7	-0.11	0.37	1
HCQ	LDG	FUT8	0.12	0.76	1
HCQ	LDG	FUZ	-0.028	0.82	1
HCQ	LDG	FXN	0.11	0.73	1
HCQ	LDG	FXR1	0.059	0.23	1
HCQ	LDG	FXR2	-0.045	0.5	1
HCQ	LDG	FXYD5	-0.088	0.31	1
HCQ	LDG	FYB	0.12	0.081	1
HCQ	LDG	FYCO1	0.15	0.42	1
HCQ	LDG	FYN	-0.17	0.57	1
HCQ	LDG	FYTTD1	0.15	0.19	1
HCQ	LDG	FZR1	0.019	0.79	1
HCQ	LDG	G0S2	-0.53	0.023	1
HCQ	LDG	G2E3	-0.0054	0.95	1
HCQ	LDG	G3BP1	0.097	0.39	1
HCQ	LDG	G3BP2	-0.049	0.41	1
HCQ	LDG	G6PD	-0.059	0.66	1
HCQ	LDG	GAA	0.012	0.91	1
HCQ	LDG	GAB1	0.03	0.76	1
HCQ	LDG	GAB2	0.16	0.047	1
HCQ	LDG	GAB3	0.2	0.01	1
HCQ	LDG	GABARAP	0.021	0.68	1
HCQ	LDG	GABARAPL1	-0.046	0.48	1
HCQ	LDG	GABARAPL2	-0.091	0.083	1
HCQ	LDG	GABBR1	-0.17	0.51	1
HCQ	LDG	GABPA	0.026	0.71	1
HCQ	LDG	GABPB1	-0.069	0.36	1
HCQ	LDG	GABPB1-AS1	0.079	0.56	1
HCQ	LDG	GABPB2	-0.35	0.029	1
HCQ	LDG	GABRR2	0.46	0.048	1
HCQ	LDG	GADD45A	0.038	0.84	1
HCQ	LDG	GADD45B	0.0045	0.97	1
HCQ	LDG	GADD45G	-0.066	0.71	1
HCQ	LDG	GADD45GIP1	-0.37	0.35	1
HCQ	LDG	GAK	-0.00098	0.99	1
HCQ	LDG	GAL3ST4	0.01	0.96	1
HCQ	LDG	GALC	0.058	0.45	1
HCQ	LDG	GALE	-0.024	0.8	1
HCQ	LDG	GALK1	0.058	0.67	1
HCQ	LDG	GALK2	0.064	0.43	1
HCQ	LDG	GALM	0.25	0.27	1
HCQ	LDG	GALNS	-0.0082	0.92	1
HCQ	LDG	GALNT1	-0.046	0.57	1
HCQ	LDG	GALNT10	0.019	0.8	1
HCQ	LDG	GALNT11	0.12	0.15	1
HCQ	LDG	GALNT14	0.24	0.22	1
HCQ	LDG	GALNT2	0.02	0.84	1
HCQ	LDG	GALNT3	-0.017	0.82	1
HCQ	LDG	GALNT4	0.024	0.87	1
HCQ	LDG	GALNT6	-0.018	0.96	1
HCQ	LDG	GALNT7	0.012	0.88	1
HCQ	LDG	GALT	0.048	0.6	1
HCQ	LDG	GANAB	0.015	0.83	1
HCQ	LDG	GANC	0.13	0.14	1
HCQ	LDG	GAPDH	-0.049	0.7	1
HCQ	LDG	GAPT	0.024	0.85	1
HCQ	LDG	GAPVD1	0.0043	0.94	1
HCQ	LDG	GAR1	0.11	0.58	1
HCQ	LDG	GARS	-0.026	0.67	1
HCQ	LDG	GART	0.0097	0.94	1
HCQ	LDG	GAS5	0.12	0.24	1
HCQ	LDG	GAS7	0.054	0.77	1
HCQ	LDG	GAS8	0.3	0.094	1
HCQ	LDG	GATA2	-0.5	0.43	1
HCQ	LDG	GATA3	0.032	0.93	1
HCQ	LDG	GATAD1	0.12	0.35	1
HCQ	LDG	GATAD2A	-0.015	0.8	1
HCQ	LDG	GATAD2B	-0.019	0.84	1
HCQ	LDG	GATC	-0.0061	0.95	1
HCQ	LDG	GATS	-0.013	0.9	1
HCQ	LDG	GATSL2	0.11	0.34	1
HCQ	LDG	GATSL3	-0.33	0.092	1
HCQ	LDG	GBA	-0.05	0.6	1
HCQ	LDG	GBA2	-0.11	0.13	1
HCQ	LDG	GBAP1	-0.046	0.77	1
HCQ	LDG	GBAS	-0.05	0.6	1
HCQ	LDG	GBE1	-0.059	0.59	1
HCQ	LDG	GBF1	0.015	0.86	1
HCQ	LDG	GBGT1	0.39	0.054	1
HCQ	LDG	GBP1	0.14	0.47	1
HCQ	LDG	GBP1P1	0.26	0.49	1
HCQ	LDG	GBP2	0.095	0.36	1
HCQ	LDG	GBP3	0.28	0.21	1
HCQ	LDG	GBP4	0.16	0.53	1
HCQ	LDG	GBP5	0.21	0.35	1
HCQ	LDG	GBP6	0.13	0.66	1
HCQ	LDG	GCA	-0.055	0.53	1
HCQ	LDG	GCC1	-0.011	0.87	1
HCQ	LDG	GCC2	0.051	0.45	1
HCQ	LDG	GCDH	0.085	0.64	1
HCQ	LDG	GCFC2	-0.27	0.45	1
HCQ	LDG	GCH1	0.17	0.41	1
HCQ	LDG	GCHFR	-0.27	0.15	1
HCQ	LDG	GCLC	-0.06	0.83	1
HCQ	LDG	GCLM	0.016	0.89	1
HCQ	LDG	GCM1	-0.11	0.62	1
HCQ	LDG	GCN1	-0.3	0.18	1
HCQ	LDG	GCNT1	0.066	0.76	1
HCQ	LDG	GCNT2	0.85	0.03	1
HCQ	LDG	GCNT7	0.029	0.81	1
HCQ	LDG	GCSAM	-0.13	0.77	1
HCQ	LDG	GDAP2	0.026	0.67	1
HCQ	LDG	GDE1	-0.036	0.65	1
HCQ	LDG	GDF11	0.11	0.62	1
HCQ	LDG	GDF15	0.53	0.0085	1
HCQ	LDG	GDI1	0.052	0.32	1
HCQ	LDG	GDI2	-0.01	0.82	1
HCQ	LDG	GDPD3	0.25	0.027	1
HCQ	LDG	GDPD5	-0.14	0.7	1
HCQ	LDG	GEMIN4	0.023	0.94	1
HCQ	LDG	GEMIN5	0.023	0.93	1
HCQ	LDG	GEMIN7	0.0021	0.98	1
HCQ	LDG	GEN1	-0.12	0.68	1
HCQ	LDG	GET4	-0.058	0.35	1
HCQ	LDG	GFI1	-0.43	0.14	1
HCQ	LDG	GFM1	-0.041	0.77	1
HCQ	LDG	GFM2	-0.016	0.84	1
HCQ	LDG	GFOD1	-0.24	0.31	1
HCQ	LDG	GFOD2	-0.021	0.84	1
HCQ	LDG	GFPT1	-0.07	0.47	1
HCQ	LDG	GGA1	-0.069	0.44	1
HCQ	LDG	GGA2	-0.28	0.36	1
HCQ	LDG	GGA3	0.079	0.37	1
HCQ	LDG	GGCT	0.077	0.78	1
HCQ	LDG	GGCX	0.14	0.16	1
HCQ	LDG	GGH	-0.35	0.21	1
HCQ	LDG	GGNBP2	-0.087	0.15	1
HCQ	LDG	GGPS1	0.0035	0.96	1
HCQ	LDG	GGT1	-0.2	0.13	1
HCQ	LDG	GGT5	-0.25	0.53	1
HCQ	LDG	GGTA1P	0.19	0.5	1
HCQ	LDG	GHDC	-0.26	0.077	1
HCQ	LDG	GHITM	-0.14	0.11	1
HCQ	LDG	GHRL	0.086	0.57	1
HCQ	LDG	GHRLOS	0.18	0.22	1
HCQ	LDG	GID4	0.05	0.74	1
HCQ	LDG	GID8	0.023	0.71	1
HCQ	LDG	GIGYF1	0.059	0.64	1
HCQ	LDG	GIGYF2	0.1	0.066	1
HCQ	LDG	GIMAP1	0.49	0.029	1
HCQ	LDG	GIMAP2	0.19	0.24	1
HCQ	LDG	GIMAP4	0.1	0.37	1
HCQ	LDG	GIMAP6	0.36	0.11	1
HCQ	LDG	GIMAP7	-0.18	0.59	1
HCQ	LDG	GIMAP8	0.48	0.019	1
HCQ	LDG	GIN1	-0.2	0.044	1
HCQ	LDG	GINM1	0.04	0.63	1
HCQ	LDG	GINS4	-0.24	0.35	1
HCQ	LDG	GIPC1	-0.23	0.55	1
HCQ	LDG	GIT1	0.0089	0.94	1
HCQ	LDG	GIT2	0.016	0.71	1
HCQ	LDG	GJB6	-0.35	0.4	1
HCQ	LDG	GK	0.16	0.13	1
HCQ	LDG	GK5	-0.094	0.68	1
HCQ	LDG	GKAP1	0.13	0.32	1
HCQ	LDG	GLA	-0.052	0.51	1
HCQ	LDG	GLB1	-0.11	0.063	1
HCQ	LDG	GLB1L	0.14	0.55	1
HCQ	LDG	GLCCI1	-0.16	0.2	1
HCQ	LDG	GLCE	-0.17	0.66	1
HCQ	LDG	GLE1	0.0097	0.87	1
HCQ	LDG	GLG1	-0.013	0.8	1
HCQ	LDG	GLI1	0.42	0.0065	1
HCQ	LDG	GLI4	0.0027	0.98	1
HCQ	LDG	GLIPR1	-0.017	0.84	1
HCQ	LDG	GLIPR2	-0.055	0.34	1
HCQ	LDG	GLMN	0.069	0.81	1
HCQ	LDG	GLMP	0.063	0.82	1
HCQ	LDG	GLO1	-0.089	0.65	1
HCQ	LDG	GLOD4	-0.065	0.79	1
HCQ	LDG	GLRX	0.14	0.075	1
HCQ	LDG	GLRX2	0.081	0.39	1
HCQ	LDG	GLRX3	-0.15	0.27	1
HCQ	LDG	GLRX5	-0.0019	0.99	1
HCQ	LDG	GLS	0.067	0.5	1
HCQ	LDG	GLT1D1	0.03	0.72	1
HCQ	LDG	GLT8D1	0.068	0.34	1
HCQ	LDG	GLTP	-0.0085	0.93	1
HCQ	LDG	GLTSCR1	0.046	0.73	1
HCQ	LDG	GLTSCR1L	0.093	0.17	1
HCQ	LDG	GLTSCR2	0.0085	0.96	1
HCQ	LDG	GLUD1	-0.045	0.64	1
HCQ	LDG	GLUD1P3	0.02	0.91	1
HCQ	LDG	GLUL	-0.0067	0.94	1
HCQ	LDG	GLYCTK	-0.033	0.79	1
HCQ	LDG	GLYR1	0.041	0.51	1
HCQ	LDG	GM2A	-0.32	0.2	1
HCQ	LDG	GMCL1	-0.032	0.62	1
HCQ	LDG	GMDS	-0.18	0.14	1
HCQ	LDG	GMDS-AS1	0.15	0.26	1
HCQ	LDG	GMEB1	0.055	0.48	1
HCQ	LDG	GMEB2	0.047	0.55	1
HCQ	LDG	GMFB	-0.17	0.059	1
HCQ	LDG	GMFG	-0.0065	0.92	1
HCQ	LDG	GMIP	-0.027	0.61	1
HCQ	LDG	GMNN	-0.15	0.32	1
HCQ	LDG	GMPPA	0.038	0.73	1
HCQ	LDG	GMPPB	-0.03	0.85	1
HCQ	LDG	GMPR2	0.025	0.68	1
HCQ	LDG	GMPS	-0.081	0.7	1
HCQ	LDG	GNA12	-0.29	0.28	1
HCQ	LDG	GNA13	0.0062	0.92	1
HCQ	LDG	GNA15	0.067	0.66	1
HCQ	LDG	GNAI2	-0.039	0.42	1
HCQ	LDG	GNAI3	-0.047	0.38	1
HCQ	LDG	GNAL	-0.0044	0.97	1
HCQ	LDG	GNAQ	0.068	0.53	1
HCQ	LDG	GNAS	0.046	0.48	1
HCQ	LDG	GNAT2	0.075	0.66	1
HCQ	LDG	GNB1	-0.00057	0.99	1
HCQ	LDG	GNB1L	0.026	0.87	1
HCQ	LDG	GNB2	0.05	0.48	1
HCQ	LDG	GNB2L1	-0.012	0.91	1
HCQ	LDG	GNB4	0.096	0.26	1
HCQ	LDG	GNB5	-0.51	0.13	1
HCQ	LDG	GNE	0.0048	0.98	1
HCQ	LDG	GNG10	0.067	0.69	1
HCQ	LDG	GNG11	-0.22	0.58	1
HCQ	LDG	GNG2	-0.2	0.12	1
HCQ	LDG	GNG5	-0.019	0.8	1
HCQ	LDG	GNG7	-0.44	0.036	1
HCQ	LDG	GNL1	-0.19	0.09	1
HCQ	LDG	GNL2	-0.09	0.46	1
HCQ	LDG	GNL3	-0.33	0.28	1
HCQ	LDG	GNL3L	0.073	0.28	1
HCQ	LDG	GNLY	-0.37	0.3	1
HCQ	LDG	GNMT	0.28	0.054	1
HCQ	LDG	GNPAT	0.0069	0.92	1
HCQ	LDG	GNPDA1	0.17	0.23	1
HCQ	LDG	GNPDA2	0.2	0.61	1
HCQ	LDG	GNPNAT1	-0.063	0.84	1
HCQ	LDG	GNPTAB	0.031	0.7	1
HCQ	LDG	GNPTG	0.05	0.51	1
HCQ	LDG	GNRH1	0.18	0.45	1
HCQ	LDG	GNS	-0.0079	0.94	1
HCQ	LDG	GOLGA1	0.15	0.026	1
HCQ	LDG	GOLGA2	0.025	0.74	1
HCQ	LDG	GOLGA2P5	-0.0035	0.99	1
HCQ	LDG	GOLGA3	0.069	0.45	1
HCQ	LDG	GOLGA4	0.07	0.19	1
HCQ	LDG	GOLGA5	0.0016	0.97	1
HCQ	LDG	GOLGA7	-0.071	0.22	1
HCQ	LDG	GOLGA8A	0.069	0.86	1
HCQ	LDG	GOLGA8B	-0.14	0.58	1
HCQ	LDG	GOLGB1	0.023	0.73	1
HCQ	LDG	GOLM1	-0.21	0.5	1
HCQ	LDG	GOLPH3	-0.047	0.38	1
HCQ	LDG	GOLPH3L	-0.01	0.94	1
HCQ	LDG	GOLT1B	-0.037	0.69	1
HCQ	LDG	GON4L	0.035	0.62	1
HCQ	LDG	GOPC	0.022	0.76	1
HCQ	LDG	GORAB	0.18	0.6	1
HCQ	LDG	GORASP1	0.14	0.13	1
HCQ	LDG	GORASP2	-0.15	0.2	1
HCQ	LDG	GOSR1	0.045	0.48	1
HCQ	LDG	GOSR2	0.047	0.75	1
HCQ	LDG	GOT1	-0.82	0.02	1
HCQ	LDG	GOT2	-0.17	0.55	1
HCQ	LDG	GPA33	0.25	0.58	1
HCQ	LDG	GPAA1	-0.043	0.74	1
HCQ	LDG	GPALPP1	-0.14	0.4	1
HCQ	LDG	GPANK1	-0.02	0.73	1
HCQ	LDG	GPAT3	-0.15	0.18	1
HCQ	LDG	GPAT4	-0.13	0.47	1
HCQ	LDG	GPATCH1	-0.13	0.48	1
HCQ	LDG	GPATCH11	-0.019	0.89	1
HCQ	LDG	GPATCH2	-0.17	0.51	1
HCQ	LDG	GPATCH2L	0.064	0.37	1
HCQ	LDG	GPATCH3	-0.046	0.49	1
HCQ	LDG	GPATCH4	-0.15	0.69	1
HCQ	LDG	GPATCH8	0.012	0.85	1
HCQ	LDG	GPBP1	0.13	0.054	1
HCQ	LDG	GPBP1L1	0.06	0.21	1
HCQ	LDG	GPC2	0.29	0.22	1
HCQ	LDG	GPCPD1	0.016	0.88	1
HCQ	LDG	GPD1L	0.007	0.98	1
HCQ	LDG	GPD2	0.16	0.29	1
HCQ	LDG	GPI	0.22	0.53	1
HCQ	LDG	GPKOW	0.022	0.73	1
HCQ	LDG	GPM6B	0.0076	0.98	1
HCQ	LDG	GPN1	-0.054	0.71	1
HCQ	LDG	GPN2	0.012	0.88	1
HCQ	LDG	GPN3	-0.17	0.092	1
HCQ	LDG	GPR107	0.046	0.62	1
HCQ	LDG	GPR108	-0.039	0.53	1
HCQ	LDG	GPR132	-0.11	0.33	1
HCQ	LDG	GPR137	-0.094	0.39	1
HCQ	LDG	GPR141	-0.15	0.33	1
HCQ	LDG	GPR155	0.17	0.063	1
HCQ	LDG	GPR157	-0.067	0.8	1
HCQ	LDG	GPR160	-0.19	0.18	1
HCQ	LDG	GPR162	-0.31	0.34	1
HCQ	LDG	GPR171	-0.13	0.7	1
HCQ	LDG	GPR18	0.062	0.75	1
HCQ	LDG	GPR180	-0.11	0.72	1
HCQ	LDG	GPR183	-0.088	0.76	1
HCQ	LDG	GPR27	0.026	0.82	1
HCQ	LDG	GPR34	-0.057	0.87	1
HCQ	LDG	GPR65	-0.044	0.66	1
HCQ	LDG	GPR68	0.12	0.34	1
HCQ	LDG	GPR84	0.27	0.34	1
HCQ	LDG	GPR89A	-0.093	0.71	1
HCQ	LDG	GPR89B	0.16	0.4	1
HCQ	LDG	GPRASP1	-0.44	0.3	1
HCQ	LDG	GPRIN1	-0.26	0.28	1
HCQ	LDG	GPRIN3	-0.13	0.62	1
HCQ	LDG	GPS1	-0.025	0.85	1
HCQ	LDG	GPS2	-0.042	0.38	1
HCQ	LDG	GPSM2	-0.2	0.11	1
HCQ	LDG	GPSM3	0.041	0.53	1
HCQ	LDG	GPX1	-0.056	0.72	1
HCQ	LDG	GPX3	-0.16	0.28	1
HCQ	LDG	GPX4	-0.098	0.41	1
HCQ	LDG	GPX7	-0.44	0.23	1
HCQ	LDG	GRAMD1A	0.058	0.55	1
HCQ	LDG	GRAMD1B	0.26	0.14	1
HCQ	LDG	GRAMD1C	0.26	0.13	1
HCQ	LDG	GRAMD4	0.12	0.53	1
HCQ	LDG	GRAP	-0.064	0.89	1
HCQ	LDG	GRAP2	-0.41	0.19	1
HCQ	LDG	GRB10	-0.18	0.59	1
HCQ	LDG	GRB2	0.0045	0.92	1
HCQ	LDG	GRHPR	0.12	0.49	1
HCQ	LDG	GRIN3A	0.51	0.15	1
HCQ	LDG	GRINA	0.1	0.43	1
HCQ	LDG	GRIP1	0.33	0.16	1
HCQ	LDG	GRIPAP1	0.071	0.22	1
HCQ	LDG	GRK5	0.0024	0.99	1
HCQ	LDG	GRK6	-0.04	0.65	1
HCQ	LDG	GRN	-0.032	0.72	1
HCQ	LDG	GRPEL1	-0.08	0.41	1
HCQ	LDG	GRPEL2	0.052	0.68	1
HCQ	LDG	GRSF1	-0.09	0.37	1
HCQ	LDG	GRWD1	0.096	0.78	1
HCQ	LDG	GS1-124K5.11	-0.0023	0.98	1
HCQ	LDG	GSAP	-0.053	0.68	1
HCQ	LDG	GSDMB	0.16	0.4	1
HCQ	LDG	GSDMC	-0.062	0.84	1
HCQ	LDG	GSDMD	0.06	0.5	1
HCQ	LDG	GSE1	0.11	0.56	1
HCQ	LDG	GSK3A	0.035	0.53	1
HCQ	LDG	GSK3B	-0.027	0.67	1
HCQ	LDG	GSKIP	-0.023	0.73	1
HCQ	LDG	GSN	-0.11	0.2	1
HCQ	LDG	GSN-AS1	0.15	0.32	1
HCQ	LDG	GSPT1	-0.017	0.89	1
HCQ	LDG	GSR	-0.14	0.28	1
HCQ	LDG	GSS	-0.13	0.56	1
HCQ	LDG	GSTK1	0.084	0.36	1
HCQ	LDG	GSTM2	0.25	0.59	1
HCQ	LDG	GSTM4	0.31	0.51	1
HCQ	LDG	GSTO1	0.0034	0.97	1
HCQ	LDG	GSTO2	-0.041	0.76	1
HCQ	LDG	GSTP1	-0.35	0.15	1
HCQ	LDG	GTDC1	0.026	0.7	1
HCQ	LDG	GTF2A1	0.1	0.4	1
HCQ	LDG	GTF2A2	-0.05	0.56	1
HCQ	LDG	GTF2B	0.034	0.48	1
HCQ	LDG	GTF2E1	0.047	0.5	1
HCQ	LDG	GTF2E2	-0.00071	0.99	1
HCQ	LDG	GTF2F1	0.12	0.14	1
HCQ	LDG	GTF2F2	0.052	0.45	1
HCQ	LDG	GTF2H1	0.01	0.86	1
HCQ	LDG	GTF2H3	-0.54	0.11	1
HCQ	LDG	GTF2H5	-0.13	0.33	1
HCQ	LDG	GTF2I	0.13	0.3	1
HCQ	LDG	GTF2IP1	-0.099	0.41	1
HCQ	LDG	GTF2IP20	-0.013	0.9	1
HCQ	LDG	GTF2IRD2	-0.05	0.8	1
HCQ	LDG	GTF2IRD2B	-0.12	0.3	1
HCQ	LDG	GTF3A	0.0093	0.93	1
HCQ	LDG	GTF3C1	-0.028	0.7	1
HCQ	LDG	GTF3C2	-0.061	0.44	1
HCQ	LDG	GTF3C3	-0.12	0.59	1
HCQ	LDG	GTF3C4	0.3	0.14	1
HCQ	LDG	GTF3C5	-0.11	0.12	1
HCQ	LDG	GTF3C6	0.11	0.48	1
HCQ	LDG	GTPBP1	0.1	0.24	1
HCQ	LDG	GTPBP10	-0.092	0.31	1
HCQ	LDG	GTPBP2	0.21	0.13	1
HCQ	LDG	GTPBP4	0.035	0.88	1
HCQ	LDG	GTPBP8	-0.18	0.23	1
HCQ	LDG	GTSE1	-0.32	0.18	1
HCQ	LDG	GTSE1-AS1	0.041	0.88	1
HCQ	LDG	GTSF1	-0.19	0.4	1
HCQ	LDG	GUCD1	-0.085	0.18	1
HCQ	LDG	GUCY2C	-0.037	0.81	1
HCQ	LDG	GUF1	-0.1	0.55	1
HCQ	LDG	GUK1	-0.013	0.82	1
HCQ	LDG	GUSB	-0.077	0.51	1
HCQ	LDG	GUSBP11	0.086	0.27	1
HCQ	LDG	GVINP1	0.14	0.34	1
HCQ	LDG	GXYLT1	0.088	0.37	1
HCQ	LDG	GYG1	0.066	0.75	1
HCQ	LDG	GYPC	-0.027	0.87	1
HCQ	LDG	GYS1	0.1	0.61	1
HCQ	LDG	GZF1	-0.092	0.48	1
HCQ	LDG	GZMA	-0.33	0.34	1
HCQ	LDG	GZMB	-0.21	0.54	1
HCQ	LDG	GZMH	-0.29	0.46	1
HCQ	LDG	GZMK	-0.23	0.56	1
HCQ	LDG	GZMM	-0.28	0.43	1
HCQ	LDG	H1F0	-0.12	0.64	1
HCQ	LDG	H1FX	-0.2	0.25	1
HCQ	LDG	H2AFJ	-0.061	0.63	1
HCQ	LDG	H2AFV	-0.071	0.25	1
HCQ	LDG	H2AFX	-0.1	0.62	1
HCQ	LDG	H2AFY	-0.026	0.78	1
HCQ	LDG	H2AFZ	-0.045	0.42	1
HCQ	LDG	H3F3AP4	0.19	0.16	1
HCQ	LDG	H3F3B	0.001	0.99	1
HCQ	LDG	H3F3C	0.2	0.21	1
HCQ	LDG	H6PD	-0.11	0.55	1
HCQ	LDG	HAAO	-0.011	0.94	1
HCQ	LDG	HABP4	-0.59	0.12	1
HCQ	LDG	HACD2	-0.18	0.38	1
HCQ	LDG	HACD3	-0.31	0.42	1
HCQ	LDG	HACD4	-0.0021	0.98	1
HCQ	LDG	HACE1	-0.24	0.48	1
HCQ	LDG	HACL1	0.072	0.58	1
HCQ	LDG	HADH	-0.0054	0.99	1
HCQ	LDG	HADHA	0.03	0.51	1
HCQ	LDG	HADHB	0.026	0.54	1
HCQ	LDG	HAGH	0.07	0.41	1
HCQ	LDG	HAL	-0.095	0.26	1
HCQ	LDG	HAPLN3	-0.25	0.54	1
HCQ	LDG	HARBI1	0.19	0.071	1
HCQ	LDG	HARS	-0.067	0.28	1
HCQ	LDG	HARS2	0.056	0.26	1
HCQ	LDG	HAS1	0.37	0.17	1
HCQ	LDG	HAT1	-0.0028	0.97	1
HCQ	LDG	HAUS1	-0.21	0.24	1
HCQ	LDG	HAUS2	-0.38	0.063	1
HCQ	LDG	HAUS3	0.027	0.76	1
HCQ	LDG	HAUS4	0.15	0.2	1
HCQ	LDG	HAUS5	0.13	0.7	1
HCQ	LDG	HAUS6	-0.01	0.91	1
HCQ	LDG	HAUS7	0.28	0.29	1
HCQ	LDG	HAUS8	0.1	0.35	1
HCQ	LDG	HAVCR2	-0.42	0.24	1
HCQ	LDG	HAX1	0.07	0.23	1
HCQ	LDG	HBA2	-1.2	0.069	1
HCQ	LDG	HBB	-1.2	0.1	1
HCQ	LDG	HBP1	-0.087	0.22	1
HCQ	LDG	HBS1L	-0.049	0.51	1
HCQ	LDG	HCAR2	-0.035	0.82	1
HCQ	LDG	HCAR3	0.017	0.91	1
HCQ	LDG	HCCS	-0.011	0.89	1
HCQ	LDG	HCFC1	-0.036	0.87	1
HCQ	LDG	HCFC2	0.12	0.52	1
HCQ	LDG	HCG11	0.048	0.71	1
HCQ	LDG	HCG14	0.069	0.72	1
HCQ	LDG	HCG18	-0.1	0.31	1
HCQ	LDG	HCG26	0.026	0.92	1
HCQ	LDG	HCG27	0.39	0.0005	1
HCQ	LDG	HCK	0.041	0.62	1
HCQ	LDG	HCLS1	-0.035	0.54	1
HCQ	LDG	HCP5	0.041	0.7	1
HCQ	LDG	HCST	-0.088	0.44	1
HCQ	LDG	HDAC1	-0.0025	0.96	1
HCQ	LDG	HDAC10	-0.098	0.36	1
HCQ	LDG	HDAC11	-0.4	0.083	1
HCQ	LDG	HDAC2	0.012	0.86	1
HCQ	LDG	HDAC3	-0.0028	0.96	1
HCQ	LDG	HDAC4	0.01	0.91	1
HCQ	LDG	HDAC5	-0.088	0.21	1
HCQ	LDG	HDAC6	-0.034	0.7	1
HCQ	LDG	HDAC7	0.036	0.71	1
HCQ	LDG	HDAC8	-0.058	0.88	1
HCQ	LDG	HDAC9	0.19	0.32	1
HCQ	LDG	HDC	0.13	0.75	1
HCQ	LDG	HDDC2	-0.054	0.84	1
HCQ	LDG	HDDC3	-0.13	0.48	1
HCQ	LDG	HDGF	0.025	0.74	1
HCQ	LDG	HDGFRP2	0.061	0.47	1
HCQ	LDG	HDHD1	-0.21	0.27	1
HCQ	LDG	HDHD2	0.056	0.73	1
HCQ	LDG	HDHD3	-0.076	0.73	1
HCQ	LDG	HDLBP	0.093	0.15	1
HCQ	LDG	HEATR1	-0.43	0.19	1
HCQ	LDG	HEATR3	-0.2	0.32	1
HCQ	LDG	HEATR5A	-0.13	0.17	1
HCQ	LDG	HEATR5B	0.053	0.62	1
HCQ	LDG	HEATR6	-0.088	0.75	1
HCQ	LDG	HEBP1	0.077	0.54	1
HCQ	LDG	HEBP2	0.038	0.6	1
HCQ	LDG	HECA	0.076	0.27	1
HCQ	LDG	HECTD1	-0.009	0.92	1
HCQ	LDG	HECTD3	0.0072	0.92	1
HCQ	LDG	HECTD4	0.13	0.22	1
HCQ	LDG	HECW2	0.049	0.67	1
HCQ	LDG	HEG1	-0.13	0.77	1
HCQ	LDG	HEIH	0.27	0.032	1
HCQ	LDG	HELB	0.093	0.52	1
HCQ	LDG	HELQ	-0.0025	0.97	1
HCQ	LDG	HELZ	-0.017	0.8	1
HCQ	LDG	HELZ2	0.29	0.037	1
HCQ	LDG	HEMK1	-0.14	0.54	1
HCQ	LDG	HENMT1	-0.015	0.86	1
HCQ	LDG	HEPH	0.068	0.83	1
HCQ	LDG	HERC1	0.078	0.33	1
HCQ	LDG	HERC2	-0.37	0.41	1
HCQ	LDG	HERC2P2	0.048	0.85	1
HCQ	LDG	HERC3	0.12	0.04	1
HCQ	LDG	HERC4	0.058	0.33	1
HCQ	LDG	HERC5	0.33	0.2	1
HCQ	LDG	HERC6	0.29	0.24	1
HCQ	LDG	HERPUD1	-0.087	0.17	1
HCQ	LDG	HERPUD2	-0.067	0.22	1
HCQ	LDG	HES4	0.51	0.18	1
HCQ	LDG	HESX1	0.64	0.11	1
HCQ	LDG	HEXA	0.19	0.12	1
HCQ	LDG	HEXB	0.12	0.11	1
HCQ	LDG	HEXDC	0.15	0.15	1
HCQ	LDG	HEXIM1	0.19	0.026	1
HCQ	LDG	HEXIM2	0.22	0.018	1
HCQ	LDG	HEY1	0.24	0.42	1
HCQ	LDG	HFE	0.44	0.025	1
HCQ	LDG	HGF	0.13	0.49	1
HCQ	LDG	HGH1	-0.44	0.29	1
HCQ	LDG	HGS	0.033	0.55	1
HCQ	LDG	HGSNAT	-0.036	0.71	1
HCQ	LDG	HHEX	-0.03	0.72	1
HCQ	LDG	HIAT1	-0.0029	0.95	1
HCQ	LDG	HIATL1	0.13	0.44	1
HCQ	LDG	HIATL2	0.057	0.64	1
HCQ	LDG	HIBADH	-0.034	0.89	1
HCQ	LDG	HIBCH	0.2	0.047	1
HCQ	LDG	HIF1A	-0.05	0.5	1
HCQ	LDG	HIF1AN	0.036	0.63	1
HCQ	LDG	HIGD1A	-0.097	0.16	1
HCQ	LDG	HIGD2A	-0.12	0.19	1
HCQ	LDG	HINFP	-0.081	0.34	1
HCQ	LDG	HINT1	0.0032	0.98	1
HCQ	LDG	HINT2	-0.1	0.73	1
HCQ	LDG	HINT3	0.13	0.16	1
HCQ	LDG	HIP1	0.36	0.019	1
HCQ	LDG	HIP1R	-0.18	0.39	1
HCQ	LDG	HIPK1	-0.0038	0.97	1
HCQ	LDG	HIPK1-AS1	0.44	0.029	1
HCQ	LDG	HIPK2	-0.17	0.3	1
HCQ	LDG	HIPK3	-0.055	0.56	1
HCQ	LDG	HIRA	0.028	0.79	1
HCQ	LDG	HIRIP3	-0.08	0.71	1
HCQ	LDG	HIST1H1C	-0.045	0.78	1
HCQ	LDG	HIST1H1D	0.073	0.82	1
HCQ	LDG	HIST1H1E	-0.13	0.55	1
HCQ	LDG	HIST1H2AC	0.052	0.52	1
HCQ	LDG	HIST1H2AD	0.32	0.22	1
HCQ	LDG	HIST1H2AE	0.25	0.33	1
HCQ	LDG	HIST1H2AI	-0.36	0.2	1
HCQ	LDG	HIST1H2AK	0.11	0.61	1
HCQ	LDG	HIST1H2BC	0.16	0.16	1
HCQ	LDG	HIST1H2BD	0.067	0.67	1
HCQ	LDG	HIST1H2BE	0.3	0.3	1
HCQ	LDG	HIST1H2BF	0.32	0.069	1
HCQ	LDG	HIST1H2BG	0.31	0.2	1
HCQ	LDG	HIST1H2BH	0.062	0.8	1
HCQ	LDG	HIST1H2BJ	0.19	0.35	1
HCQ	LDG	HIST1H2BK	-0.069	0.56	1
HCQ	LDG	HIST1H2BN	0.058	0.77	1
HCQ	LDG	HIST1H3A	-0.17	0.39	1
HCQ	LDG	HIST1H3D	0.21	0.15	1
HCQ	LDG	HIST1H3E	-0.031	0.88	1
HCQ	LDG	HIST1H3H	-0.33	0.14	1
HCQ	LDG	HIST1H4B	0.24	0.27	1
HCQ	LDG	HIST1H4C	0.035	0.79	1
HCQ	LDG	HIST1H4D	0.12	0.6	1
HCQ	LDG	HIST1H4E	0.39	0.11	1
HCQ	LDG	HIST1H4F	0.4	0.22	1
HCQ	LDG	HIST1H4H	0.08	0.52	1
HCQ	LDG	HIST1H4K	-0.45	0.037	1
HCQ	LDG	HIST2H2AB	0.22	0.31	1
HCQ	LDG	HIST2H2AC	0.0096	0.95	1
HCQ	LDG	HIST2H2BE	0.41	0.0036	1
HCQ	LDG	HIST2H2BF	0.19	0.17	1
HCQ	LDG	HIST2H3D	0.1	0.67	1
HCQ	LDG	HIST4H4	-0.0079	0.96	1
HCQ	LDG	HIVEP1	0.092	0.42	1
HCQ	LDG	HIVEP2	0.16	0.32	1
HCQ	LDG	HIVEP3	-0.1	0.7	1
HCQ	LDG	HK1	-0.11	0.27	1
HCQ	LDG	HK2	-0.075	0.65	1
HCQ	LDG	HK3	0.093	0.54	1
HCQ	LDG	HKR1	-0.15	0.48	1
HCQ	LDG	HLA-A	0.041	0.65	1
HCQ	LDG	HLA-B	0.0027	0.98	1
HCQ	LDG	HLA-C	0.051	0.55	1
HCQ	LDG	HLA-DMA	0.083	0.68	1
HCQ	LDG	HLA-DMB	0.049	0.84	1
HCQ	LDG	HLA-DOA	-0.34	0.45	1
HCQ	LDG	HLA-DOB	0.1	0.75	1
HCQ	LDG	HLA-DPA1	-0.41	0.31	1
HCQ	LDG	HLA-DPB1	-0.14	0.72	1
HCQ	LDG	HLA-DQA1	-0.12	0.79	1
HCQ	LDG	HLA-DQB1	0.26	0.62	1
HCQ	LDG	HLA-DRA	0.042	0.87	1
HCQ	LDG	HLA-DRB1	-0.11	0.75	1
HCQ	LDG	HLA-DRB5	-0.35	0.33	1
HCQ	LDG	HLA-DRB6	0.07	0.9	1
HCQ	LDG	HLA-E	0.037	0.58	1
HCQ	LDG	HLA-F	0.0051	0.94	1
HCQ	LDG	HLA-F-AS1	0.31	0.02	1
HCQ	LDG	HLA-G	0.15	0.2	1
HCQ	LDG	HLA-H	-0.31	0.088	1
HCQ	LDG	HLA-J	0.29	0.2	1
HCQ	LDG	HLA-L	0.2	0.26	1
HCQ	LDG	HLTF	0.09	0.69	1
HCQ	LDG	HLX	-0.006	0.95	1
HCQ	LDG	HM13	0.03	0.72	1
HCQ	LDG	HMBOX1	0.089	0.28	1
HCQ	LDG	HMCES	0.013	0.84	1
HCQ	LDG	HMG20A	0.025	0.85	1
HCQ	LDG	HMG20B	-0.015	0.87	1
HCQ	LDG	HMGA1	-0.24	0.13	1
HCQ	LDG	HMGB1	-0.05	0.34	1
HCQ	LDG	HMGB2	-0.14	0.43	1
HCQ	LDG	HMGCL	0.025	0.78	1
HCQ	LDG	HMGCR	0.041	0.61	1
HCQ	LDG	HMGCS1	-0.15	0.25	1
HCQ	LDG	HMGN1	0.14	0.22	1
HCQ	LDG	HMGN2	0.082	0.27	1
HCQ	LDG	HMGN3	-0.17	0.6	1
HCQ	LDG	HMGN4	0.16	0.14	1
HCQ	LDG	HMGN5	0.031	0.91	1
HCQ	LDG	HMGXB3	0.11	0.59	1
HCQ	LDG	HMGXB4	0.073	0.47	1
HCQ	LDG	HMHA1	0.0057	0.93	1
HCQ	LDG	HMOX1	-0.02	0.91	1
HCQ	LDG	HMOX2	-0.16	0.044	1
HCQ	LDG	HN1	-0.017	0.83	1
HCQ	LDG	HN1L	0.11	0.76	1
HCQ	LDG	HNRNPA0	-0.092	0.52	1
HCQ	LDG	HNRNPA1	-0.15	0.33	1
HCQ	LDG	HNRNPA2B1	0.0097	0.84	1
HCQ	LDG	HNRNPA3	0.031	0.77	1
HCQ	LDG	HNRNPAB	-0.26	0.13	1
HCQ	LDG	HNRNPC	0.03	0.57	1
HCQ	LDG	HNRNPD	-0.008	0.9	1
HCQ	LDG	HNRNPDL	-0.056	0.5	1
HCQ	LDG	HNRNPF	0.033	0.51	1
HCQ	LDG	HNRNPH1	-0.0079	0.93	1
HCQ	LDG	HNRNPH2	0.008	0.96	1
HCQ	LDG	HNRNPH3	0.082	0.15	1
HCQ	LDG	HNRNPK	-0.13	0.3	1
HCQ	LDG	HNRNPL	-0.072	0.48	1
HCQ	LDG	HNRNPLL	0.1	0.33	1
HCQ	LDG	HNRNPM	-0.014	0.81	1
HCQ	LDG	HNRNPR	0.019	0.84	1
HCQ	LDG	HNRNPU	-0.073	0.21	1
HCQ	LDG	HNRNPU-AS1	0.043	0.8	1
HCQ	LDG	HNRNPUL1	0.055	0.43	1
HCQ	LDG	HNRNPUL2	0.13	0.5	1
HCQ	LDG	HOMER3	-0.092	0.55	1
HCQ	LDG	HOMEZ	0.006	0.98	1
HCQ	LDG	HOOK2	0.13	0.48	1
HCQ	LDG	HOOK3	0.013	0.82	1
HCQ	LDG	HOPX	-0.19	0.55	1
HCQ	LDG	HORMAD1	0.029	0.85	1
HCQ	LDG	HORMAD2-AS1	0.44	0.048	1
HCQ	LDG	HOTAIRM1	-0.067	0.73	1
HCQ	LDG	HOXA-AS2	0.15	0.67	1
HCQ	LDG	HOXA1	0.15	0.72	1
HCQ	LDG	HOXA5	-0.19	0.69	1
HCQ	LDG	HP	0.49	0.18	1
HCQ	LDG	HP1BP3	-0.17	0.059	1
HCQ	LDG	HPCAL1	-0.076	0.46	1
HCQ	LDG	HPD	-0.38	0.1	1
HCQ	LDG	HPGD	0.23	0.54	1
HCQ	LDG	HPRT1	0.15	0.24	1
HCQ	LDG	HPS1	0.012	0.82	1
HCQ	LDG	HPS3	-0.046	0.47	1
HCQ	LDG	HPS4	-0.026	0.83	1
HCQ	LDG	HPS5	0.026	0.79	1
HCQ	LDG	HPS6	0.029	0.74	1
HCQ	LDG	HPSE	0.033	0.86	1
HCQ	LDG	HRH2	0.077	0.59	1
HCQ	LDG	HRSP12	0.37	0.077	1
HCQ	LDG	HS1BP3	0.046	0.55	1
HCQ	LDG	HS2ST1	0.16	0.33	1
HCQ	LDG	HS3ST3B1	0.3	0.35	1
HCQ	LDG	HS6ST1	-0.04	0.77	1
HCQ	LDG	HSBP1	-0.015	0.77	1
HCQ	LDG	HSBP1L1	-0.079	0.8	1
HCQ	LDG	HSCB	-0.0053	0.98	1
HCQ	LDG	HSD17B1	0.048	0.68	1
HCQ	LDG	HSD17B10	0.051	0.8	1
HCQ	LDG	HSD17B11	0.032	0.54	1
HCQ	LDG	HSD17B12	-0.12	0.48	1
HCQ	LDG	HSD17B13	0.14	0.39	1
HCQ	LDG	HSD17B4	0.23	0.1	1
HCQ	LDG	HSD17B7	0.16	0.042	1
HCQ	LDG	HSD17B7P2	0.44	0.0015	1
HCQ	LDG	HSD3B7	-0.27	0.24	1
HCQ	LDG	HSDL1	0.084	0.39	1
HCQ	LDG	HSDL2	-0.077	0.25	1
HCQ	LDG	HSF1	0.11	0.29	1
HCQ	LDG	HSF2	-0.086	0.71	1
HCQ	LDG	HSH2D	0.13	0.21	1
HCQ	LDG	HSP90AA1	0.024	0.74	1
HCQ	LDG	HSP90AB1	0.059	0.72	1
HCQ	LDG	HSP90AB4P	0.00084	1	1
HCQ	LDG	HSP90B1	-0.049	0.77	1
HCQ	LDG	HSPA13	-0.077	0.43	1
HCQ	LDG	HSPA14	0.026	0.72	1
HCQ	LDG	HSPA1A	-0.052	0.56	1
HCQ	LDG	HSPA1B	-0.28	0.12	1
HCQ	LDG	HSPA1L	-0.026	0.85	1
HCQ	LDG	HSPA4	0.012	0.82	1
HCQ	LDG	HSPA5	0.016	0.86	1
HCQ	LDG	HSPA6	0.017	0.84	1
HCQ	LDG	HSPA7	-0.038	0.81	1
HCQ	LDG	HSPA8	0.2	0.054	1
HCQ	LDG	HSPA9	-0.34	0.019	1
HCQ	LDG	HSPB11	-0.056	0.46	1
HCQ	LDG	HSPBAP1	-0.15	0.13	1
HCQ	LDG	HSPBP1	-0.12	0.76	1
HCQ	LDG	HSPD1	0.049	0.6	1
HCQ	LDG	HSPH1	-0.38	0.26	1
HCQ	LDG	HTATIP2	0.023	0.74	1
HCQ	LDG	HTATSF1	0.16	0.22	1
HCQ	LDG	HTATSF1P2	0.083	0.71	1
HCQ	LDG	HTR7P1	-0.046	0.85	1
HCQ	LDG	HTRA2	0.025	0.76	1
HCQ	LDG	HTT	0.12	0.5	1
HCQ	LDG	HUS1	-0.071	0.66	1
HCQ	LDG	HUWE1	0.022	0.77	1
HCQ	LDG	HVCN1	0.034	0.7	1
HCQ	LDG	HYAL1	0.085	0.62	1
HCQ	LDG	HYAL2	-0.066	0.53	1
HCQ	LDG	HYLS1	0.084	0.74	1
HCQ	LDG	HYOU1	-0.035	0.85	1
HCQ	LDG	IAH1	-0.077	0.48	1
HCQ	LDG	IARS	-0.62	0.083	1
HCQ	LDG	IARS2	-0.074	0.54	1
HCQ	LDG	IBTK	-0.16	0.65	1
HCQ	LDG	ICA1	0.13	0.35	1
HCQ	LDG	ICA1L	-0.22	0.33	1
HCQ	LDG	ICAM1	-0.099	0.46	1
HCQ	LDG	ICAM2	-0.079	0.76	1
HCQ	LDG	ICAM3	-0.011	0.86	1
HCQ	LDG	ICE1	-0.0071	0.95	1
HCQ	LDG	ICE2	-0.014	0.95	1
HCQ	LDG	ICK	0.16	0.25	1
HCQ	LDG	ICMT	-0.13	0.64	1
HCQ	LDG	ICOS	-0.28	0.51	1
HCQ	LDG	ICT1	-0.027	0.92	1
HCQ	LDG	ID2	-0.083	0.51	1
HCQ	LDG	ID2-AS1	0.0017	0.99	1
HCQ	LDG	ID3	-0.035	0.88	1
HCQ	LDG	IDE	-0.15	0.5	1
HCQ	LDG	IDH1	0.15	0.074	1
HCQ	LDG	IDH2	0.039	0.75	1
HCQ	LDG	IDH3A	-0.22	0.5	1
HCQ	LDG	IDH3B	0.00052	0.99	1
HCQ	LDG	IDH3G	-0.16	0.038	1
HCQ	LDG	IDI1	0.046	0.65	1
HCQ	LDG	IDI2-AS1	0.09	0.61	1
HCQ	LDG	IDNK	0.28	0.1	1
HCQ	LDG	IDO1	0.17	0.6	1
HCQ	LDG	IDS	-0.046	0.53	1
HCQ	LDG	IDUA	-0.21	0.56	1
HCQ	LDG	IER2	-0.16	0.22	1
HCQ	LDG	IER3	-0.19	0.19	1
HCQ	LDG	IER3IP1	-0.023	0.91	1
HCQ	LDG	IER5	-0.034	0.83	1
HCQ	LDG	IER5L	0.18	0.57	1
HCQ	LDG	IFFO1	0.21	0.064	1
HCQ	LDG	IFI16	0.19	0.11	1
HCQ	LDG	IFI27	0.7	0.24	1
HCQ	LDG	IFI27L2	0.034	0.81	1
HCQ	LDG	IFI30	0.068	0.48	1
HCQ	LDG	IFI35	0.23	0.19	1
HCQ	LDG	IFI44	0.39	0.18	1
HCQ	LDG	IFI44L	0.42	0.22	1
HCQ	LDG	IFI6	0.21	0.38	1
HCQ	LDG	IFIH1	0.32	0.12	1
HCQ	LDG	IFIT1	0.31	0.26	1
HCQ	LDG	IFIT1B	0.58	0.068	1
HCQ	LDG	IFIT2	0.29	0.16	1
HCQ	LDG	IFIT3	0.27	0.25	1
HCQ	LDG	IFIT5	0.23	0.26	1
HCQ	LDG	IFITM1	0.14	0.37	1
HCQ	LDG	IFITM10	-0.25	0.21	1
HCQ	LDG	IFITM2	0.014	0.84	1
HCQ	LDG	IFITM3	0.076	0.65	1
HCQ	LDG	IFNAR1	-0.0073	0.93	1
HCQ	LDG	IFNAR2	-0.0031	0.96	1
HCQ	LDG	IFNGR1	0.031	0.7	1
HCQ	LDG	IFNGR2	-0.027	0.66	1
HCQ	LDG	IFRD1	-0.087	0.2	1
HCQ	LDG	IFRD2	-0.48	0.25	1
HCQ	LDG	IFT122	0.021	0.86	1
HCQ	LDG	IFT172	-0.21	0.47	1
HCQ	LDG	IFT20	-0.051	0.47	1
HCQ	LDG	IFT27	-0.034	0.8	1
HCQ	LDG	IFT43	0.23	0.2	1
HCQ	LDG	IFT46	-0.037	0.89	1
HCQ	LDG	IFT52	0.13	0.12	1
HCQ	LDG	IFT57	0.076	0.53	1
HCQ	LDG	IFT74	-0.21	0.51	1
HCQ	LDG	IFT80	-0.029	0.85	1
HCQ	LDG	IFT81	-0.2	0.3	1
HCQ	LDG	IFT88	0.0052	0.96	1
HCQ	LDG	IGBP1	0.022	0.67	1
HCQ	LDG	IGF1R	0.005	0.97	1
HCQ	LDG	IGF2BP3	-0.0015	1	1
HCQ	LDG	IGF2R	0.02	0.87	1
HCQ	LDG	IGFBP7	0.13	0.48	1
HCQ	LDG	IGFLR1	0.054	0.66	1
HCQ	LDG	IGHMBP2	0.068	0.54	1
HCQ	LDG	IGLL5	-0.3	0.74	1
HCQ	LDG	IGSF6	-0.029	0.67	1
HCQ	LDG	IGSF8	0.038	0.86	1
HCQ	LDG	IGSF9	0.12	0.67	1
HCQ	LDG	IK	0.05	0.33	1
HCQ	LDG	IKBIP	0.035	0.68	1
HCQ	LDG	IKBKAP	-0.072	0.58	1
HCQ	LDG	IKBKB	0.12	0.024	1
HCQ	LDG	IKBKE	-0.22	0.25	1
HCQ	LDG	IKBKG	0.098	0.046	1
HCQ	LDG	IKZF1	0.057	0.26	1
HCQ	LDG	IKZF3	-0.24	0.46	1
HCQ	LDG	IKZF5	0.014	0.83	1
HCQ	LDG	IL10RA	0.022	0.83	1
HCQ	LDG	IL10RB	0.029	0.63	1
HCQ	LDG	IL10RB-AS1	0.082	0.54	1
HCQ	LDG	IL11RA	0.036	0.85	1
HCQ	LDG	IL12RB1	0.089	0.49	1
HCQ	LDG	IL13RA1	0.092	0.35	1
HCQ	LDG	IL15	0.41	0.11	1
HCQ	LDG	IL15RA	0.39	0.033	1
HCQ	LDG	IL16	0.0082	0.89	1
HCQ	LDG	IL17RA	-0.021	0.77	1
HCQ	LDG	IL18	-0.052	0.63	1
HCQ	LDG	IL18BP	-0.15	0.44	1
HCQ	LDG	IL18R1	-0.16	0.6	1
HCQ	LDG	IL18RAP	-0.18	0.52	1
HCQ	LDG	IL1B	-0.062	0.69	1
HCQ	LDG	IL1R1	0.21	0.067	1
HCQ	LDG	IL1R2	-0.14	0.54	1
HCQ	LDG	IL1RAP	-0.11	0.43	1
HCQ	LDG	IL1RN	0.089	0.5	1
HCQ	LDG	IL21R	-0.21	0.6	1
HCQ	LDG	IL27	0.12	0.47	1
HCQ	LDG	IL27RA	0.077	0.83	1
HCQ	LDG	IL2RA	-0.025	0.95	1
HCQ	LDG	IL2RB	-0.14	0.69	1
HCQ	LDG	IL2RG	0.016	0.81	1
HCQ	LDG	IL32	-0.15	0.54	1
HCQ	LDG	IL4R	0.047	0.77	1
HCQ	LDG	IL5RA	-0.52	0.23	1
HCQ	LDG	IL6R	-0.0063	0.93	1
HCQ	LDG	IL6ST	0.18	0.088	1
HCQ	LDG	IL7R	0.071	0.85	1
HCQ	LDG	ILF2	-0.1	0.39	1
HCQ	LDG	ILF3	-0.0045	0.98	1
HCQ	LDG	ILF3-AS1	0.041	0.68	1
HCQ	LDG	ILK	-0.052	0.3	1
HCQ	LDG	ILKAP	0.018	0.84	1
HCQ	LDG	ILVBL	-0.3	0.42	1
HCQ	LDG	IMMT	-0.26	0.021	1
HCQ	LDG	IMP3	-0.089	0.53	1
HCQ	LDG	IMP4	-0.16	0.32	1
HCQ	LDG	IMPA1	0.029	0.68	1
HCQ	LDG	IMPA2	-0.13	0.22	1
HCQ	LDG	IMPACT	-0.31	0.093	1
HCQ	LDG	IMPAD1	-0.086	0.57	1
HCQ	LDG	IMPDH1	-0.07	0.42	1
HCQ	LDG	IMPDH2	0.076	0.28	1
HCQ	LDG	INADL	0.15	0.64	1
HCQ	LDG	INAFM1	-0.058	0.67	1
HCQ	LDG	INAFM2	0.0083	0.93	1
HCQ	LDG	INE1	0.2	0.078	1
HCQ	LDG	ING1	-0.05	0.36	1
HCQ	LDG	ING2	-0.16	0.1	1
HCQ	LDG	ING3	-0.079	0.14	1
HCQ	LDG	ING4	0.12	0.041	1
HCQ	LDG	ING5	0.2	0.21	1
HCQ	LDG	INIP	-0.036	0.64	1
HCQ	LDG	INO80	-0.016	0.9	1
HCQ	LDG	INO80C	-0.018	0.83	1
HCQ	LDG	INO80D	-0.028	0.64	1
HCQ	LDG	INO80E	0.074	0.62	1
HCQ	LDG	INPP1	0.025	0.88	1
HCQ	LDG	INPP4A	-0.076	0.29	1
HCQ	LDG	INPP4B	0.035	0.92	1
HCQ	LDG	INPP5A	-0.055	0.36	1
HCQ	LDG	INPP5B	-0.047	0.67	1
HCQ	LDG	INPP5D	0.0011	0.99	1
HCQ	LDG	INPP5E	-0.19	0.56	1
HCQ	LDG	INPP5F	0.04	0.83	1
HCQ	LDG	INPP5K	-0.089	0.098	1
HCQ	LDG	INPPL1	0.025	0.78	1
HCQ	LDG	INSC	-0.091	0.71	1
HCQ	LDG	INSIG1	-0.037	0.8	1
HCQ	LDG	INSIG2	-0.057	0.38	1
HCQ	LDG	INSL3	0.23	0.32	1
HCQ	LDG	INSR	-0.31	0.31	1
HCQ	LDG	INTS1	0.08	0.43	1
HCQ	LDG	INTS10	0.061	0.51	1
HCQ	LDG	INTS12	0.033	0.6	1
HCQ	LDG	INTS2	-0.22	0.4	1
HCQ	LDG	INTS3	0.12	0.14	1
HCQ	LDG	INTS4	-0.038	0.55	1
HCQ	LDG	INTS5	-0.083	0.45	1
HCQ	LDG	INTS6	-0.0017	0.98	1
HCQ	LDG	INTS6-AS1	0.0041	0.97	1
HCQ	LDG	INTS7	-0.21	0.31	1
HCQ	LDG	INTS8	0.031	0.59	1
HCQ	LDG	INTS9	-0.027	0.73	1
HCQ	LDG	INVS	-0.14	0.32	1
HCQ	LDG	IP6K1	-0.018	0.71	1
HCQ	LDG	IP6K2	0.061	0.22	1
HCQ	LDG	IPCEF1	-0.042	0.53	1
HCQ	LDG	IPMK	-0.11	0.3	1
HCQ	LDG	IPO11	0.048	0.88	1
HCQ	LDG	IPO13	-0.29	0.01	1
HCQ	LDG	IPO4	-0.13	0.37	1
HCQ	LDG	IPO5	-0.32	0.39	1
HCQ	LDG	IPO8	0.017	0.86	1
HCQ	LDG	IPO9	-0.14	0.38	1
HCQ	LDG	IPP	-0.05	0.52	1
HCQ	LDG	IPPK	-0.13	0.089	1
HCQ	LDG	IQCB1	-0.56	0.03	1
HCQ	LDG	IQCC	0.09	0.64	1
HCQ	LDG	IQCE	0.17	0.21	1
HCQ	LDG	IQGAP1	-0.071	0.37	1
HCQ	LDG	IQGAP2	0.035	0.85	1
HCQ	LDG	IQSEC1	0.038	0.49	1
HCQ	LDG	IRAIN	0.31	0.089	1
HCQ	LDG	IRAK1	-0.018	0.86	1
HCQ	LDG	IRAK2	0.25	0.076	1
HCQ	LDG	IRAK3	-0.33	0.14	1
HCQ	LDG	IRAK4	0.036	0.62	1
HCQ	LDG	IREB2	0.046	0.53	1
HCQ	LDG	IRF1	-0.008	0.92	1
HCQ	LDG	IRF2	0.067	0.27	1
HCQ	LDG	IRF2BP1	-0.096	0.55	1
HCQ	LDG	IRF2BP2	-0.082	0.34	1
HCQ	LDG	IRF2BPL	0.18	0.21	1
HCQ	LDG	IRF3	-0.044	0.55	1
HCQ	LDG	IRF4	0.036	0.9	1
HCQ	LDG	IRF5	0.2	0.22	1
HCQ	LDG	IRF7	0.25	0.19	1
HCQ	LDG	IRF8	-0.22	0.6	1
HCQ	LDG	IRF9	0.095	0.26	1
HCQ	LDG	IRGQ	-0.11	0.53	1
HCQ	LDG	IRS2	0.094	0.64	1
HCQ	LDG	ISCA1	-0.059	0.5	1
HCQ	LDG	ISCA2	0.017	0.8	1
HCQ	LDG	ISCU	0.028	0.67	1
HCQ	LDG	ISG15	0.3	0.35	1
HCQ	LDG	ISG20	0.012	0.92	1
HCQ	LDG	ISG20L2	0.064	0.23	1
HCQ	LDG	ISL2	-0.078	0.64	1
HCQ	LDG	ISOC1	0.13	0.75	1
HCQ	LDG	IST1	0.028	0.45	1
HCQ	LDG	ISY1	0.031	0.59	1
HCQ	LDG	ISYNA1	0.042	0.84	1
HCQ	LDG	ITCH	-0.018	0.77	1
HCQ	LDG	ITFG1	0.0015	0.98	1
HCQ	LDG	ITFG2	-0.15	0.34	1
HCQ	LDG	ITFG3	0.1	0.27	1
HCQ	LDG	ITGA1	-0.0015	0.99	1
HCQ	LDG	ITGA2B	-0.5	0.25	1
HCQ	LDG	ITGA4	0.04	0.85	1
HCQ	LDG	ITGA5	0.043	0.58	1
HCQ	LDG	ITGA6	-0.33	0.15	1
HCQ	LDG	ITGAD	0.15	0.53	1
HCQ	LDG	ITGAE	0.086	0.35	1
HCQ	LDG	ITGAL	-0.0035	0.96	1
HCQ	LDG	ITGAM	0.022	0.82	1
HCQ	LDG	ITGAV	-0.13	0.47	1
HCQ	LDG	ITGAX	0.11	0.18	1
HCQ	LDG	ITGB1	-0.093	0.47	1
HCQ	LDG	ITGB1BP1	-0.1	0.28	1
HCQ	LDG	ITGB2	-0.036	0.66	1
HCQ	LDG	ITGB2-AS1	0.12	0.31	1
HCQ	LDG	ITGB3	-0.46	0.33	1
HCQ	LDG	ITGB3BP	-0.41	0.05	1
HCQ	LDG	ITGB4	-0.25	0.37	1
HCQ	LDG	ITGB7	-0.24	0.43	1
HCQ	LDG	ITIH4	0.12	0.56	1
HCQ	LDG	ITK	-0.25	0.47	1
HCQ	LDG	ITM2A	-0.17	0.59	1
HCQ	LDG	ITM2B	-0.013	0.83	1
HCQ	LDG	ITM2C	-0.27	0.45	1
HCQ	LDG	ITPA	-0.037	0.86	1
HCQ	LDG	ITPK1	0.0077	0.93	1
HCQ	LDG	ITPK1-AS1	0.34	0.029	1
HCQ	LDG	ITPKB	0.041	0.57	1
HCQ	LDG	ITPKB-IT1	-0.059	0.65	1
HCQ	LDG	ITPKC	0.069	0.42	1
HCQ	LDG	ITPR1	0.16	0.38	1
HCQ	LDG	ITPR2	0.16	0.074	1
HCQ	LDG	ITPR3	0.024	0.96	1
HCQ	LDG	ITPRIP	0.003	0.96	1
HCQ	LDG	ITPRIPL2	0.38	0.15	1
HCQ	LDG	ITSN1	0.22	0.4	1
HCQ	LDG	ITSN2	0.079	0.11	1
HCQ	LDG	IVD	-0.092	0.73	1
HCQ	LDG	IVNS1ABP	-0.067	0.42	1
HCQ	LDG	IWS1	0.082	0.12	1
HCQ	LDG	JADE1	0.049	0.71	1
HCQ	LDG	JADE2	0.15	0.26	1
HCQ	LDG	JAG1	0.24	0.17	1
HCQ	LDG	JAGN1	0.12	0.15	1
HCQ	LDG	JAK1	-0.037	0.57	1
HCQ	LDG	JAK2	0.0086	0.93	1
HCQ	LDG	JAK3	0.069	0.52	1
HCQ	LDG	JAKMIP1	-0.59	0.19	1
HCQ	LDG	JARID2	-0.06	0.51	1
HCQ	LDG	JAZF1	0.0048	0.96	1
HCQ	LDG	JCHAIN	-0.61	0.4	1
HCQ	LDG	JDP2	0.065	0.58	1
HCQ	LDG	JHDM1D-AS1	0.014	0.92	1
HCQ	LDG	JKAMP	-0.023	0.64	1
HCQ	LDG	JMJD1C	0.0081	0.94	1
HCQ	LDG	JMJD1C-AS1	0.06	0.72	1
HCQ	LDG	JMJD6	-0.16	0.25	1
HCQ	LDG	JMJD7	0.028	0.88	1
HCQ	LDG	JMJD8	0.28	0.29	1
HCQ	LDG	JMY	-0.22	0.41	1
HCQ	LDG	JOSD1	-0.37	0.045	1
HCQ	LDG	JOSD2	-0.19	0.18	1
HCQ	LDG	JPX	0.19	0.14	1
HCQ	LDG	JRK	0.11	0.56	1
HCQ	LDG	JRKL	0.079	0.49	1
HCQ	LDG	JTB	0.0083	0.87	1
HCQ	LDG	JUN	0.19	0.33	1
HCQ	LDG	JUNB	-0.14	0.26	1
HCQ	LDG	JUND	-0.065	0.62	1
HCQ	LDG	JUP	0.52	0.22	1
HCQ	LDG	KANK1	-0.38	0.41	1
HCQ	LDG	KANSL1	0.15	0.045	1
HCQ	LDG	KANSL1-AS1	0.036	0.79	1
HCQ	LDG	KANSL1L	0.2	0.072	1
HCQ	LDG	KANSL2	0.029	0.7	1
HCQ	LDG	KANSL3	-0.021	0.83	1
HCQ	LDG	KARS	0.023	0.86	1
HCQ	LDG	KAT2A	0.4	0.07	1
HCQ	LDG	KAT2B	0.058	0.41	1
HCQ	LDG	KAT5	-0.046	0.43	1
HCQ	LDG	KAT6A	0.1	0.25	1
HCQ	LDG	KAT6B	-0.14	0.22	1
HCQ	LDG	KAT7	-0.096	0.098	1
HCQ	LDG	KAT8	0.047	0.49	1
HCQ	LDG	KATNA1	-0.029	0.7	1
HCQ	LDG	KATNB1	-0.011	0.85	1
HCQ	LDG	KATNBL1	0.12	0.25	1
HCQ	LDG	KAZN	-0.27	0.23	1
HCQ	LDG	KBTBD11	-0.058	0.71	1
HCQ	LDG	KBTBD2	-0.049	0.36	1
HCQ	LDG	KBTBD3	0.022	0.88	1
HCQ	LDG	KBTBD4	-0.078	0.21	1
HCQ	LDG	KBTBD6	-0.066	0.84	1
HCQ	LDG	KBTBD7	0.025	0.85	1
HCQ	LDG	KBTBD8	-0.44	0.21	1
HCQ	LDG	KCMF1	0.022	0.62	1
HCQ	LDG	KCNA3	-0.3	0.37	1
HCQ	LDG	KCNAB2	-0.088	0.48	1
HCQ	LDG	KCNAB3	0.075	0.71	1
HCQ	LDG	KCND1	-0.017	0.93	1
HCQ	LDG	KCNE1	-0.055	0.81	1
HCQ	LDG	KCNE3	0.0041	0.95	1
HCQ	LDG	KCNH3	-0.71	0.01	1
HCQ	LDG	KCNH7	0.12	0.35	1
HCQ	LDG	KCNJ13	0.17	0.41	1
HCQ	LDG	KCNJ15	0.034	0.69	1
HCQ	LDG	KCNJ2	0.18	0.18	1
HCQ	LDG	KCNJ2-AS1	0.25	0.036	1
HCQ	LDG	KCNK6	0.089	0.33	1
HCQ	LDG	KCNMA1	-0.73	0.21	1
HCQ	LDG	KCNN4	-0.65	0.1	1
HCQ	LDG	KCNQ1	-0.053	0.55	1
HCQ	LDG	KCNQ1OT1	0.079	0.59	1
HCQ	LDG	KCNRG	0.29	0.063	1
HCQ	LDG	KCTD10	-0.11	0.1	1
HCQ	LDG	KCTD12	0.088	0.45	1
HCQ	LDG	KCTD13	0.024	0.71	1
HCQ	LDG	KCTD18	0.076	0.34	1
HCQ	LDG	KCTD2	-0.081	0.22	1
HCQ	LDG	KCTD20	-0.07	0.49	1
HCQ	LDG	KCTD21	-0.026	0.77	1
HCQ	LDG	KCTD5	0.032	0.56	1
HCQ	LDG	KCTD6	-0.084	0.76	1
HCQ	LDG	KCTD7	-0.24	0.18	1
HCQ	LDG	KCTD9	-0.24	0.1	1
HCQ	LDG	KDELC2	-0.48	0.3	1
HCQ	LDG	KDELR1	0.095	0.44	1
HCQ	LDG	KDELR2	0.013	0.84	1
HCQ	LDG	KDM1A	-0.18	0.51	1
HCQ	LDG	KDM1B	-0.094	0.5	1
HCQ	LDG	KDM2A	0.15	0.11	1
HCQ	LDG	KDM2B	0.098	0.41	1
HCQ	LDG	KDM3A	-0.042	0.56	1
HCQ	LDG	KDM3B	0.015	0.78	1
HCQ	LDG	KDM4A	0.081	0.33	1
HCQ	LDG	KDM4B	-0.052	0.51	1
HCQ	LDG	KDM4C	-0.049	0.68	1
HCQ	LDG	KDM5A	0.066	0.12	1
HCQ	LDG	KDM5B	-0.045	0.39	1
HCQ	LDG	KDM5C	0.085	0.15	1
HCQ	LDG	KDM6A	0.0072	0.9	1
HCQ	LDG	KDM6B	0.12	0.22	1
HCQ	LDG	KDM7A	-0.033	0.68	1
HCQ	LDG	KDM8	-0.13	0.68	1
HCQ	LDG	KDSR	0.16	0.42	1
HCQ	LDG	KEAP1	-0.03	0.71	1
HCQ	LDG	KHDRBS1	-0.0039	0.92	1
HCQ	LDG	KHNYN	0.015	0.84	1
HCQ	LDG	KHSRP	-0.072	0.63	1
HCQ	LDG	KIAA0020	0.091	0.77	1
HCQ	LDG	KIAA0040	-0.0049	0.95	1
HCQ	LDG	KIAA0100	0.017	0.85	1
HCQ	LDG	KIAA0141	0.029	0.77	1
HCQ	LDG	KIAA0195	0.12	0.24	1
HCQ	LDG	KIAA0196	-0.063	0.43	1
HCQ	LDG	KIAA0226	0.31	0.019	1
HCQ	LDG	KIAA0226L	-0.11	0.31	1
HCQ	LDG	KIAA0232	0.011	0.87	1
HCQ	LDG	KIAA0319	0.057	0.69	1
HCQ	LDG	KIAA0319L	0.093	0.43	1
HCQ	LDG	KIAA0355	0.012	0.92	1
HCQ	LDG	KIAA0368	0.066	0.48	1
HCQ	LDG	KIAA0391	-0.24	0.31	1
HCQ	LDG	KIAA0430	0.046	0.47	1
HCQ	LDG	KIAA0513	-0.013	0.87	1
HCQ	LDG	KIAA0556	0.17	0.093	1
HCQ	LDG	KIAA0586	0.14	0.27	1
HCQ	LDG	KIAA0753	0.014	0.88	1
HCQ	LDG	KIAA0825	0.04	0.75	1
HCQ	LDG	KIAA0895L	0.2	0.47	1
HCQ	LDG	KIAA0907	0.088	0.19	1
HCQ	LDG	KIAA0922	-0.083	0.27	1
HCQ	LDG	KIAA0930	0.11	0.42	1
HCQ	LDG	KIAA1033	-0.044	0.42	1
HCQ	LDG	KIAA1107	0.17	0.47	1
HCQ	LDG	KIAA1109	0.068	0.46	1
HCQ	LDG	KIAA1143	-0.016	0.84	1
HCQ	LDG	KIAA1147	-0.2	0.57	1
HCQ	LDG	KIAA1191	0.12	0.22	1
HCQ	LDG	KIAA1211L	-0.072	0.67	1
HCQ	LDG	KIAA1257	0.085	0.32	1
HCQ	LDG	KIAA1279	0.18	0.098	1
HCQ	LDG	KIAA1324	-0.28	0.43	1
HCQ	LDG	KIAA1328	-0.11	0.63	1
HCQ	LDG	KIAA1407	0.14	0.25	1
HCQ	LDG	KIAA1429	-0.23	0.02	1
HCQ	LDG	KIAA1468	0.0075	0.9	1
HCQ	LDG	KIAA1551	0.16	0.083	1
HCQ	LDG	KIAA1683	0.42	0.089	1
HCQ	LDG	KIAA1715	-0.29	0.081	1
HCQ	LDG	KIAA1804	0.36	0.096	1
HCQ	LDG	KIAA1841	0.056	0.6	1
HCQ	LDG	KIAA1919	0.075	0.75	1
HCQ	LDG	KIAA1958	0.42	0.08	1
HCQ	LDG	KIAA2013	0.037	0.63	1
HCQ	LDG	KIAA2018	-0.078	0.32	1
HCQ	LDG	KIAA2026	0.04	0.52	1
HCQ	LDG	KIDINS220	-0.058	0.47	1
HCQ	LDG	KIF13A	-0.0095	0.89	1
HCQ	LDG	KIF13B	-0.0076	0.94	1
HCQ	LDG	KIF16B	0.031	0.91	1
HCQ	LDG	KIF1B	0.042	0.7	1
HCQ	LDG	KIF1C	0.09	0.46	1
HCQ	LDG	KIF20A	-0.42	0.061	1
HCQ	LDG	KIF20B	0.45	0.074	1
HCQ	LDG	KIF21A	0.015	0.97	1
HCQ	LDG	KIF21B	-0.12	0.3	1
HCQ	LDG	KIF22	-0.16	0.21	1
HCQ	LDG	KIF23	-0.42	0.21	1
HCQ	LDG	KIF24	0.07	0.78	1
HCQ	LDG	KIF27	-0.026	0.86	1
HCQ	LDG	KIF2A	-0.011	0.88	1
HCQ	LDG	KIF3A	0.059	0.78	1
HCQ	LDG	KIF3B	-0.17	0.2	1
HCQ	LDG	KIF3C	0.0028	0.98	1
HCQ	LDG	KIF5B	-0.0008	0.99	1
HCQ	LDG	KIF9	-0.022	0.89	1
HCQ	LDG	KIF9-AS1	0.1	0.5	1
HCQ	LDG	KIFAP3	0.024	0.89	1
HCQ	LDG	KIFC3	-0.18	0.55	1
HCQ	LDG	KIN	0.039	0.48	1
HCQ	LDG	KIR3DL2	0.32	0.44	1
HCQ	LDG	KIT	-0.35	0.29	1
HCQ	LDG	KIZ	-0.047	0.51	1
HCQ	LDG	KL	-0.3	0.47	1
HCQ	LDG	KLC1	0.0041	0.93	1
HCQ	LDG	KLC4	0.01	0.9	1
HCQ	LDG	KLF10	-0.3	0.099	1
HCQ	LDG	KLF11	-0.21	0.39	1
HCQ	LDG	KLF12	-0.19	0.62	1
HCQ	LDG	KLF13	-0.074	0.35	1
HCQ	LDG	KLF16	0.12	0.47	1
HCQ	LDG	KLF2	-0.15	0.089	1
HCQ	LDG	KLF3	-0.079	0.19	1
HCQ	LDG	KLF3-AS1	-0.17	0.51	1
HCQ	LDG	KLF4	0.054	0.86	1
HCQ	LDG	KLF5	0.03	0.84	1
HCQ	LDG	KLF6	0.029	0.64	1
HCQ	LDG	KLF7	-0.079	0.29	1
HCQ	LDG	KLF9	0.7	0.035	1
HCQ	LDG	KLHDC10	0.11	0.38	1
HCQ	LDG	KLHDC2	-0.096	0.18	1
HCQ	LDG	KLHDC3	-0.023	0.85	1
HCQ	LDG	KLHDC4	-0.19	0.56	1
HCQ	LDG	KLHDC7B	0.14	0.68	1
HCQ	LDG	KLHDC8B	0.37	0.14	1
HCQ	LDG	KLHL11	0.017	0.92	1
HCQ	LDG	KLHL12	-0.0016	0.98	1
HCQ	LDG	KLHL15	-0.0061	0.97	1
HCQ	LDG	KLHL17	0.07	0.71	1
HCQ	LDG	KLHL18	-0.091	0.29	1
HCQ	LDG	KLHL2	-0.1	0.42	1
HCQ	LDG	KLHL20	-0.008	0.95	1
HCQ	LDG	KLHL21	-0.02	0.82	1
HCQ	LDG	KLHL22	-0.02	0.84	1
HCQ	LDG	KLHL24	0.0053	0.93	1
HCQ	LDG	KLHL26	0.11	0.47	1
HCQ	LDG	KLHL28	-0.041	0.49	1
HCQ	LDG	KLHL36	0.076	0.33	1
HCQ	LDG	KLHL42	-0.18	0.59	1
HCQ	LDG	KLHL5	0.093	0.56	1
HCQ	LDG	KLHL6	0.039	0.74	1
HCQ	LDG	KLHL6-AS1	0.16	0.42	1
HCQ	LDG	KLHL7	-0.2	0.023	1
HCQ	LDG	KLHL8	-0.038	0.8	1
HCQ	LDG	KLHL9	0.045	0.59	1
HCQ	LDG	KLLN	0.22	0.23	1
HCQ	LDG	KLRB1	-0.32	0.42	1
HCQ	LDG	KLRC1	-0.14	0.79	1
HCQ	LDG	KLRD1	-0.28	0.36	1
HCQ	LDG	KLRF1	-0.31	0.4	1
HCQ	LDG	KLRG1	-0.46	0.23	1
HCQ	LDG	KMO	-0.21	0.63	1
HCQ	LDG	KMT2A	-0.029	0.85	1
HCQ	LDG	KMT2B	0.096	0.26	1
HCQ	LDG	KMT2C	0.057	0.28	1
HCQ	LDG	KMT2D	0.11	0.25	1
HCQ	LDG	KMT2E	0.036	0.45	1
HCQ	LDG	KMT2E-AS1	0.1	0.33	1
HCQ	LDG	KNSTRN	0.11	0.59	1
HCQ	LDG	KNTC1	0.06	0.68	1
HCQ	LDG	KPNA1	-0.09	0.32	1
HCQ	LDG	KPNA2	-0.43	0.091	1
HCQ	LDG	KPNA3	0.12	0.23	1
HCQ	LDG	KPNA4	0.031	0.54	1
HCQ	LDG	KPNA5	-0.29	0.41	1
HCQ	LDG	KPNA6	-0.00051	0.99	1
HCQ	LDG	KPNB1	0.17	0.064	1
HCQ	LDG	KPTN	0.21	0.19	1
HCQ	LDG	KRAS	-0.082	0.29	1
HCQ	LDG	KRBA2	0.11	0.53	1
HCQ	LDG	KRBOX4	-0.017	0.88	1
HCQ	LDG	KRCC1	0.018	0.79	1
HCQ	LDG	KREMEN1	0.091	0.67	1
HCQ	LDG	KRI1	-0.23	0.24	1
HCQ	LDG	KRIT1	0.13	0.12	1
HCQ	LDG	KRR1	-0.053	0.54	1
HCQ	LDG	KRT10	-0.08	0.56	1
HCQ	LDG	KRT23	-0.11	0.26	1
HCQ	LDG	KRTCAP2	-0.0076	0.92	1
HCQ	LDG	KSR1	0.14	0.38	1
HCQ	LDG	KTN1	0.028	0.77	1
HCQ	LDG	KXD1	0.016	0.77	1
HCQ	LDG	KY	0.25	0.038	1
HCQ	LDG	KYNU	-0.62	0.26	1
HCQ	LDG	L3HYPDH	-0.046	0.79	1
HCQ	LDG	L3MBTL1	-0.24	0.31	1
HCQ	LDG	L3MBTL2	0.065	0.68	1
HCQ	LDG	L3MBTL3	0.12	0.33	1
HCQ	LDG	LACC1	0.042	0.89	1
HCQ	LDG	LACTB	-0.0098	0.92	1
HCQ	LDG	LACTB2	0.074	0.72	1
HCQ	LDG	LAG3	-0.52	0.17	1
HCQ	LDG	LAIR1	-0.21	0.43	1
HCQ	LDG	LAIR2	-0.44	0.29	1
HCQ	LDG	LAMB1	0.078	0.72	1
HCQ	LDG	LAMB3	-0.54	0.053	1
HCQ	LDG	LAMP1	0.11	0.2	1
HCQ	LDG	LAMP2	-0.055	0.31	1
HCQ	LDG	LAMP3	0.42	0.12	1
HCQ	LDG	LAMTOR1	-0.035	0.59	1
HCQ	LDG	LAMTOR2	0.0038	0.96	1
HCQ	LDG	LAMTOR3	-0.064	0.22	1
HCQ	LDG	LAMTOR4	-0.028	0.7	1
HCQ	LDG	LAMTOR5	-0.18	0.044	1
HCQ	LDG	LANCL1	-0.072	0.83	1
HCQ	LDG	LANCL2	0.54	0.083	1
HCQ	LDG	LAP3	0.24	0.45	1
HCQ	LDG	LAPTM4A	0.014	0.83	1
HCQ	LDG	LAPTM5	-0.062	0.27	1
HCQ	LDG	LARP1	-0.041	0.76	1
HCQ	LDG	LARP1B	0.12	0.61	1
HCQ	LDG	LARP4	0.041	0.81	1
HCQ	LDG	LARP4B	-0.0011	0.99	1
HCQ	LDG	LARP7	0.0065	0.93	1
HCQ	LDG	LARS	-0.14	0.56	1
HCQ	LDG	LARS2	0.04	0.83	1
HCQ	LDG	LAS1L	-0.053	0.82	1
HCQ	LDG	LASP1	0.038	0.51	1
HCQ	LDG	LAT	-0.39	0.2	1
HCQ	LDG	LAT2	0.05	0.38	1
HCQ	LDG	LATS1	0.063	0.49	1
HCQ	LDG	LATS2	-0.034	0.76	1
HCQ	LDG	LAX1	-0.22	0.52	1
HCQ	LDG	LBH	-0.21	0.33	1
HCQ	LDG	LBR	-0.071	0.42	1
HCQ	LDG	LCAT	0.12	0.37	1
HCQ	LDG	LCK	-0.3	0.37	1
HCQ	LDG	LCLAT1	0.0083	0.93	1
HCQ	LDG	LCMT1	-0.004	0.96	1
HCQ	LDG	LCMT1-AS1	0.12	0.59	1
HCQ	LDG	LCMT2	0.097	0.76	1
HCQ	LDG	LCN2	0.32	0.59	1
HCQ	LDG	LCOR	0.022	0.76	1
HCQ	LDG	LCORL	0.15	0.1	1
HCQ	LDG	LCP1	-0.051	0.42	1
HCQ	LDG	LCP2	0.041	0.53	1
HCQ	LDG	LDAH	-0.17	0.73	1
HCQ	LDG	LDB1	-0.087	0.17	1
HCQ	LDG	LDHA	-0.019	0.88	1
HCQ	LDG	LDHAL6A	-0.084	0.63	1
HCQ	LDG	LDHB	-0.18	0.61	1
HCQ	LDG	LDLR	0.14	0.65	1
HCQ	LDG	LDLRAD4	0.016	0.92	1
HCQ	LDG	LDLRAP1	-0.16	0.63	1
HCQ	LDG	LEF1	-0.13	0.74	1
HCQ	LDG	LEMD2	0.052	0.43	1
HCQ	LDG	LEMD3	-0.054	0.36	1
HCQ	LDG	LENG1	0.0069	0.94	1
HCQ	LDG	LENG8	-0.07	0.39	1
HCQ	LDG	LENG8-AS1	0.077	0.69	1
HCQ	LDG	LEO1	-0.14	0.28	1
HCQ	LDG	LEP	0.081	0.8	1
HCQ	LDG	LEPR	0.33	0.12	1
HCQ	LDG	LEPROT	0.077	0.35	1
HCQ	LDG	LEPROTL1	-0.091	0.33	1
HCQ	LDG	LETM1	0.11	0.74	1
HCQ	LDG	LETM2	-0.073	0.52	1
HCQ	LDG	LETMD1	0.049	0.72	1
HCQ	LDG	LFNG	0.26	0.26	1
HCQ	LDG	LGALS1	-0.22	0.34	1
HCQ	LDG	LGALS12	-0.15	0.65	1
HCQ	LDG	LGALS3	0.059	0.76	1
HCQ	LDG	LGALS3BP	0.59	0.15	1
HCQ	LDG	LGALS8	0.23	0.052	1
HCQ	LDG	LGALS9	0.2	0.15	1
HCQ	LDG	LGALS9C	0.039	0.83	1
HCQ	LDG	LGALSL	-0.087	0.64	1
HCQ	LDG	LGMN	-0.0054	0.99	1
HCQ	LDG	LGSN	0.096	0.82	1
HCQ	LDG	LHFPL2	0.13	0.54	1
HCQ	LDG	LHPP	-0.24	0.24	1
HCQ	LDG	LHX4-AS1	0.32	0.24	1
HCQ	LDG	LIAS	-0.13	0.25	1
HCQ	LDG	LIG1	-0.032	0.88	1
HCQ	LDG	LIG3	-0.04	0.75	1
HCQ	LDG	LIG4	0.03	0.7	1
HCQ	LDG	LILRA1	0.0069	0.93	1
HCQ	LDG	LILRA2	-0.085	0.17	1
HCQ	LDG	LILRA4	0.95	0.19	1
HCQ	LDG	LILRA5	-0.031	0.82	1
HCQ	LDG	LILRA6	0.045	0.59	1
HCQ	LDG	LILRB1	-0.33	0.36	1
HCQ	LDG	LILRB2	0.11	0.13	1
HCQ	LDG	LILRB3	0.018	0.83	1
HCQ	LDG	LIMD1	0.23	0.43	1
HCQ	LDG	LIMD2	-0.048	0.54	1
HCQ	LDG	LIME1	-0.16	0.2	1
HCQ	LDG	LIMK1	-0.06	0.78	1
HCQ	LDG	LIMK2	0.027	0.8	1
HCQ	LDG	LIMS1	-0.12	0.38	1
HCQ	LDG	LIN37	-0.03	0.6	1
HCQ	LDG	LIN52	-0.11	0.48	1
HCQ	LDG	LIN54	-0.033	0.69	1
HCQ	LDG	LIN7A	0.031	0.75	1
HCQ	LDG	LIN7C	-0.0072	0.94	1
HCQ	LDG	LIN9	-0.021	0.96	1
HCQ	LDG	LINC-PINT	0.015	0.83	1
HCQ	LDG	LINC00094	-0.18	0.34	1
HCQ	LDG	LINC00115	0.077	0.62	1
HCQ	LDG	LINC00152	-0.048	0.71	1
HCQ	LDG	LINC00167	-0.18	0.33	1
HCQ	LDG	LINC00173	0.21	0.17	1
HCQ	LDG	LINC00174	0.25	0.19	1
HCQ	LDG	LINC00189	-0.17	0.57	1
HCQ	LDG	LINC00211	0.051	0.75	1
HCQ	LDG	LINC00243	-0.00093	1	1
HCQ	LDG	LINC00260	0.34	0.2	1
HCQ	LDG	LINC00265	0.068	0.63	1
HCQ	LDG	LINC00282	-0.0093	0.95	1
HCQ	LDG	LINC00294	-0.049	0.87	1
HCQ	LDG	LINC00309	0.12	0.6	1
HCQ	LDG	LINC00324	0.012	0.87	1
HCQ	LDG	LINC00339	-0.25	0.25	1
HCQ	LDG	LINC00398	-0.07	0.77	1
HCQ	LDG	LINC00467	-0.052	0.71	1
HCQ	LDG	LINC00476	0.033	0.85	1
HCQ	LDG	LINC00487	0.51	0.25	1
HCQ	LDG	LINC00493	0.016	0.92	1
HCQ	LDG	LINC00528	-0.14	0.4	1
HCQ	LDG	LINC00593	-0.15	0.58	1
HCQ	LDG	LINC00623	0.029	0.76	1
HCQ	LDG	LINC00639	-0.023	0.9	1
HCQ	LDG	LINC00641	0.035	0.85	1
HCQ	LDG	LINC00649	-0.32	0.39	1
HCQ	LDG	LINC00657	-0.047	0.6	1
HCQ	LDG	LINC00662	-0.044	0.87	1
HCQ	LDG	LINC00664	-0.35	0.3	1
HCQ	LDG	LINC00667	0.064	0.72	1
HCQ	LDG	LINC00671	0.063	0.75	1
HCQ	LDG	LINC00672	0.19	0.28	1
HCQ	LDG	LINC00674	0.14	0.081	1
HCQ	LDG	LINC00676	0.27	0.52	1
HCQ	LDG	LINC00847	0.34	0.077	1
HCQ	LDG	LINC00852	-0.28	0.095	1
HCQ	LDG	LINC00861	-0.15	0.64	1
HCQ	LDG	LINC00869	-0.041	0.68	1
HCQ	LDG	LINC00877	-0.12	0.41	1
HCQ	LDG	LINC00884	-0.16	0.66	1
HCQ	LDG	LINC00893	-0.081	0.63	1
HCQ	LDG	LINC00894	-0.12	0.47	1
HCQ	LDG	LINC00899	-0.02	0.9	1
HCQ	LDG	LINC00909	0.064	0.34	1
HCQ	LDG	LINC00910	0.16	0.15	1
HCQ	LDG	LINC00921	0.015	0.87	1
HCQ	LDG	LINC00926	-0.57	0.25	1
HCQ	LDG	LINC00936	-0.0062	0.96	1
HCQ	LDG	LINC00937	-0.21	0.24	1
HCQ	LDG	LINC00938	-0.035	0.86	1
HCQ	LDG	LINC00945	0.069	0.72	1
HCQ	LDG	LINC00954	0.11	0.48	1
HCQ	LDG	LINC00957	-0.15	0.36	1
HCQ	LDG	LINC00963	0.14	0.25	1
HCQ	LDG	LINC00968	-0.32	0.21	1
HCQ	LDG	LINC00969	0.042	0.8	1
HCQ	LDG	LINC00998	-0.17	0.68	1
HCQ	LDG	LINC00999	-0.058	0.74	1
HCQ	LDG	LINC01000	0.021	0.83	1
HCQ	LDG	LINC01001	0.011	0.95	1
HCQ	LDG	LINC01002	0.25	0.14	1
HCQ	LDG	LINC01003	-0.16	0.11	1
HCQ	LDG	LINC01004	0.36	0.024	1
HCQ	LDG	LINC01011	0.64	0.0017	1
HCQ	LDG	LINC01032	-0.018	0.94	1
HCQ	LDG	LINC01061	-0.25	0.27	1
HCQ	LDG	LINC01089	0.13	0.29	1
HCQ	LDG	LINC01093	0.84	0.0099	1
HCQ	LDG	LINC01094	0.38	0.1	1
HCQ	LDG	LINC01126	0.24	0.29	1
HCQ	LDG	LINC01127	0.045	0.77	1
HCQ	LDG	LINC01128	0.19	0.56	1
HCQ	LDG	LINC01136	0.028	0.83	1
HCQ	LDG	LINC01137	0.024	0.87	1
HCQ	LDG	LINC01138	0.091	0.38	1
HCQ	LDG	LINC01176	0.18	0.21	1
HCQ	LDG	LINC01220	0.069	0.73	1
HCQ	LDG	LINC01232	0.14	0.49	1
HCQ	LDG	LINC01270	-0.045	0.76	1
HCQ	LDG	LINC01271	-0.088	0.71	1
HCQ	LDG	LINC01272	-0.045	0.64	1
HCQ	LDG	LINC01279	-0.45	0.25	1
HCQ	LDG	LINC01347	0.12	0.36	1
HCQ	LDG	LINC01353	0.091	0.53	1
HCQ	LDG	LINC01359	0.22	0.23	1
HCQ	LDG	LINC01366	-0.26	0.33	1
HCQ	LDG	LINC01410	-0.026	0.89	1
HCQ	LDG	LINC01420	-0.18	0.64	1
HCQ	LDG	LINC01481	0.021	0.85	1
HCQ	LDG	LINC01503	0.35	0.21	1
HCQ	LDG	LINC01504	0.077	0.74	1
HCQ	LDG	LINC01506	0.021	0.83	1
HCQ	LDG	LINC01531	0.58	0.012	1
HCQ	LDG	LINC01547	0.88	0.00021	1
HCQ	LDG	LINC01560	0.76	0.0056	1
HCQ	LDG	LINC01573	0.028	0.88	1
HCQ	LDG	LINC01578	-0.018	0.79	1
HCQ	LDG	LINGO3	0.11	0.32	1
HCQ	LDG	LINS	-0.014	0.84	1
HCQ	LDG	LIPA	-0.24	0.35	1
HCQ	LDG	LIPN	-0.17	0.33	1
HCQ	LDG	LIPT1	-0.0036	0.98	1
HCQ	LDG	LITAF	0.097	0.18	1
HCQ	LDG	LIX1L	-0.07	0.51	1
HCQ	LDG	LLGL2	-0.066	0.78	1
HCQ	LDG	LLPH	0.059	0.3	1
HCQ	LDG	LMAN1	-0.38	0.31	1
HCQ	LDG	LMAN2	-0.023	0.65	1
HCQ	LDG	LMAN2L	-0.078	0.36	1
HCQ	LDG	LMBR1	0.004	0.97	1
HCQ	LDG	LMBR1L	-0.041	0.45	1
HCQ	LDG	LMBRD1	-0.013	0.83	1
HCQ	LDG	LMBRD2	0.0054	0.95	1
HCQ	LDG	LMF1	-0.058	0.83	1
HCQ	LDG	LMF2	0.03	0.67	1
HCQ	LDG	LMNA	-0.41	0.24	1
HCQ	LDG	LMNB1	0.047	0.75	1
HCQ	LDG	LMNB2	-0.4	0.061	1
HCQ	LDG	LMNTD2	-0.23	0.28	1
HCQ	LDG	LMO2	0.23	0.027	1
HCQ	LDG	LMO4	0.012	0.89	1
HCQ	LDG	LMTK2	-0.066	0.61	1
HCQ	LDG	LNPEP	-0.0073	0.94	1
HCQ	LDG	LNX1	-0.041	0.86	1
HCQ	LDG	LNX2	-0.023	0.91	1
HCQ	LDG	LOC100049716	0.17	0.11	1
HCQ	LDG	LOC100128568	0.26	0.39	1
HCQ	LDG	LOC100128770	0.18	0.12	1
HCQ	LDG	LOC100129034	0.023	0.83	1
HCQ	LDG	LOC100129550	0.067	0.64	1
HCQ	LDG	LOC100129697	-0.27	0.11	1
HCQ	LDG	LOC100129917	0.18	0.19	1
HCQ	LDG	LOC100129931	0.44	0.023	1
HCQ	LDG	LOC100130298	0.18	0.48	1
HCQ	LDG	LOC100130357	0.02	0.92	1
HCQ	LDG	LOC100130476	-0.0019	0.99	1
HCQ	LDG	LOC100130744	-0.11	0.43	1
HCQ	LDG	LOC100130872	-0.55	0.13	1
HCQ	LDG	LOC100130992	0.45	0.14	1
HCQ	LDG	LOC100131564	0.073	0.49	1
HCQ	LDG	LOC100132057	0.13	0.29	1
HCQ	LDG	LOC100132077	-0.12	0.57	1
HCQ	LDG	LOC100132356	0.18	0.14	1
HCQ	LDG	LOC100133091	0.16	0.32	1
HCQ	LDG	LOC100133331	0.092	0.58	1
HCQ	LDG	LOC100133669	0.41	0.31	1
HCQ	LDG	LOC100133985	0.13	0.45	1
HCQ	LDG	LOC100268168	0.34	0.14	1
HCQ	LDG	LOC100270804	0.021	0.89	1
HCQ	LDG	LOC100272216	0.65	0.021	1
HCQ	LDG	LOC100287015	0.059	0.78	1
HCQ	LDG	LOC100288069	0.1	0.46	1
HCQ	LDG	LOC100288778	0.028	0.88	1
HCQ	LDG	LOC100288798	0.27	0.23	1
HCQ	LDG	LOC100288846	0.18	0.32	1
HCQ	LDG	LOC100289230	0.16	0.14	1
HCQ	LDG	LOC100289473	0.05	0.68	1
HCQ	LDG	LOC100289495	-0.16	0.34	1
HCQ	LDG	LOC100289511	-0.16	0.29	1
HCQ	LDG	LOC100294145	-0.028	0.91	1
HCQ	LDG	LOC100294362	0.39	0.11	1
HCQ	LDG	LOC100303749	0.084	0.73	1
HCQ	LDG	LOC100419583	0.15	0.19	1
HCQ	LDG	LOC100505549	0.062	0.77	1
HCQ	LDG	LOC100505658	-0.2	0.35	1
HCQ	LDG	LOC100505716	0.11	0.46	1
HCQ	LDG	LOC100506023	-0.059	0.67	1
HCQ	LDG	LOC100506100	-0.092	0.5	1
HCQ	LDG	LOC100506142	0.18	0.27	1
HCQ	LDG	LOC100506159	0.28	0.54	1
HCQ	LDG	LOC100506258	0.15	0.56	1
HCQ	LDG	LOC100506302	0.0016	0.99	1
HCQ	LDG	LOC100506321	-0.039	0.84	1
HCQ	LDG	LOC100506476	0.27	0.41	1
HCQ	LDG	LOC100506548	0.052	0.8	1
HCQ	LDG	LOC100506585	-0.25	0.24	1
HCQ	LDG	LOC100506606	0.26	0.065	1
HCQ	LDG	LOC100506639	0.33	0.0057	1
HCQ	LDG	LOC100506801	-0.04	0.82	1
HCQ	LDG	LOC100506844	-0.087	0.46	1
HCQ	LDG	LOC100506860	0.18	0.22	1
HCQ	LDG	LOC100506990	0.05	0.74	1
HCQ	LDG	LOC100507006	0.25	0.019	1
HCQ	LDG	LOC100507373	0.43	0.031	1
HCQ	LDG	LOC100507577	0.15	0.4	1
HCQ	LDG	LOC100507634	0.16	0.31	1
HCQ	LDG	LOC100652758	-0.052	0.76	1
HCQ	LDG	LOC100996255	-0.14	0.36	1
HCQ	LDG	LOC100996286	-0.038	0.94	1
HCQ	LDG	LOC100996342	0.024	0.93	1
HCQ	LDG	LOC100996351	0.26	0.4	1
HCQ	LDG	LOC100996455	0.33	0.16	1
HCQ	LDG	LOC101060091	-0.035	0.83	1
HCQ	LDG	LOC101926933	0.28	0.05	1
HCQ	LDG	LOC101927018	0.17	0.36	1
HCQ	LDG	LOC101927021	-0.14	0.56	1
HCQ	LDG	LOC101927027	0.73	0.0049	1
HCQ	LDG	LOC101927045	-0.15	0.51	1
HCQ	LDG	LOC101927069	-0.038	0.82	1
HCQ	LDG	LOC101927131	0.26	0.17	1
HCQ	LDG	LOC101927151	-0.011	0.96	1
HCQ	LDG	LOC101927153	-0.18	0.49	1
HCQ	LDG	LOC101927178	0.24	0.2	1
HCQ	LDG	LOC101927243	-0.34	0.24	1
HCQ	LDG	LOC101927257	0.012	0.96	1
HCQ	LDG	LOC101927272	0.23	0.11	1
HCQ	LDG	LOC101927472	0.12	0.46	1
HCQ	LDG	LOC101927550	0.15	0.53	1
HCQ	LDG	LOC101927765	0.35	0.019	1
HCQ	LDG	LOC101927780	0.062	0.69	1
HCQ	LDG	LOC101927851	-0.031	0.72	1
HCQ	LDG	LOC101927865	0.37	0.13	1
HCQ	LDG	LOC101927911	0.083	0.72	1
HCQ	LDG	LOC101927954	0.036	0.75	1
HCQ	LDG	LOC101928008	0.21	0.22	1
HCQ	LDG	LOC101928034	-0.33	0.063	1
HCQ	LDG	LOC101928093	0.032	0.89	1
HCQ	LDG	LOC101928323	0.28	0.13	1
HCQ	LDG	LOC101928461	0.023	0.9	1
HCQ	LDG	LOC101928673	-0.017	0.9	1
HCQ	LDG	LOC101928674	0.22	0.24	1
HCQ	LDG	LOC101928767	0.13	0.56	1
HCQ	LDG	LOC101928865	0.14	0.5	1
HCQ	LDG	LOC101928988	-0.029	0.84	1
HCQ	LDG	LOC101929095	0.29	0.03	1
HCQ	LDG	LOC101929140	-0.11	0.65	1
HCQ	LDG	LOC101929162	-0.048	0.81	1
HCQ	LDG	LOC101929294	-0.15	0.61	1
HCQ	LDG	LOC101929297	0.091	0.79	1
HCQ	LDG	LOC101929331	0.22	0.14	1
HCQ	LDG	LOC101929412	0.27	0.25	1
HCQ	LDG	LOC101929524	0.52	0.25	1
HCQ	LDG	LOC101929567	-0.061	0.75	1
HCQ	LDG	LOC101929709	0.071	0.74	1
HCQ	LDG	LOC101929767	0.1	0.46	1
HCQ	LDG	LOC102467147	0.12	0.5	1
HCQ	LDG	LOC102546294	0.21	0.36	1
HCQ	LDG	LOC102546298	0.22	0.49	1
HCQ	LDG	LOC102606465	-0.39	0.31	1
HCQ	LDG	LOC102723373	0.058	0.63	1
HCQ	LDG	LOC102723604	-0.092	0.72	1
HCQ	LDG	LOC102723701	0.075	0.74	1
HCQ	LDG	LOC102723766	0.29	0.08	1
HCQ	LDG	LOC102724163	0.24	0.21	1
HCQ	LDG	LOC102724190	0.61	0.0055	1
HCQ	LDG	LOC102724297	0.46	0.09	1
HCQ	LDG	LOC102724323	0.025	0.84	1
HCQ	LDG	LOC102724552	0.31	0.0064	1
HCQ	LDG	LOC102724814	0.3	0.029	1
HCQ	LDG	LOC103091866	0.15	0.14	1
HCQ	LDG	LOC103344931	-0.00076	1	1
HCQ	LDG	LOC103611081	0.28	0.17	1
HCQ	LDG	LOC105377348	-0.015	0.91	1
HCQ	LDG	LOC105747689	0.37	0.017	1
HCQ	LDG	LOC113230	0.057	0.75	1
HCQ	LDG	LOC115110	-0.033	0.82	1
HCQ	LDG	LOC145474	0.19	0.41	1
HCQ	LDG	LOC146880	0.09	0.22	1
HCQ	LDG	LOC148413	0.065	0.35	1
HCQ	LDG	LOC150776	0.095	0.47	1
HCQ	LDG	LOC151475	-0.25	0.45	1
HCQ	LDG	LOC153684	0.31	0.0024	1
HCQ	LDG	LOC171391	-0.043	0.82	1
HCQ	LDG	LOC202181	-0.094	0.53	1
HCQ	LDG	LOC220729	-0.06	0.5	1
HCQ	LDG	LOC221946	-0.045	0.87	1
HCQ	LDG	LOC254896	0.036	0.79	1
HCQ	LDG	LOC283140	0.16	0.42	1
HCQ	LDG	LOC283575	0.71	0.0026	1
HCQ	LDG	LOC283788	0.032	0.89	1
HCQ	LDG	LOC283922	-0.00097	0.99	1
HCQ	LDG	LOC284454	-0.036	0.85	1
HCQ	LDG	LOC285074	-0.032	0.61	1
HCQ	LDG	LOC285696	0.16	0.5	1
HCQ	LDG	LOC285819	0.12	0.56	1
HCQ	LDG	LOC285847	0.85	0.052	1
HCQ	LDG	LOC286059	0.068	0.73	1
HCQ	LDG	LOC286437	0.073	0.58	1
HCQ	LDG	LOC339803	0.27	0.19	1
HCQ	LDG	LOC339874	0.3	0.093	1
HCQ	LDG	LOC374443	-0.032	0.7	1
HCQ	LDG	LOC388813	0.00025	1	1
HCQ	LDG	LOC389765	0.089	0.68	1
HCQ	LDG	LOC399715	0.37	0.013	1
HCQ	LDG	LOC401320	0.2	0.035	1
HCQ	LDG	LOC439994	-9.60E-05	1	1
HCQ	LDG	LOC440434	0.085	0.43	1
HCQ	LDG	LOC441081	0.13	0.78	1
HCQ	LDG	LOC441155	-0.011	0.94	1
HCQ	LDG	LOC441242	-0.32	0.092	1
HCQ	LDG	LOC554206	0.47	0.043	1
HCQ	LDG	LOC554223	-0.17	0.76	1
HCQ	LDG	LOC642361	-0.23	0.24	1
HCQ	LDG	LOC642852	-0.29	0.31	1
HCQ	LDG	LOC643072	0.074	0.51	1
HCQ	LDG	LOC643802	0.092	0.24	1
HCQ	LDG	LOC644285	0.17	0.42	1
HCQ	LDG	LOC644656	0.18	0.27	1
HCQ	LDG	LOC645513	-0.0081	0.95	1
HCQ	LDG	LOC646471	-0.17	0.34	1
HCQ	LDG	LOC648987	0.3	0.045	1
HCQ	LDG	LOC727896	0.37	0.097	1
HCQ	LDG	LOC728175	0.21	0.18	1
HCQ	LDG	LOC728323	0.0079	0.94	1
HCQ	LDG	LOC728392	0.25	0.0088	1
HCQ	LDG	LOC728743	0.038	0.91	1
HCQ	LDG	LOC729083	-0.24	0.19	1
HCQ	LDG	LOC729218	0.17	0.076	1
HCQ	LDG	LOC729296	-0.27	0.27	1
HCQ	LDG	LOC729603	0.11	0.36	1
HCQ	LDG	LOC729683	-0.15	0.16	1
HCQ	LDG	LOC729732	-0.15	0.53	1
HCQ	LDG	LOC729737	0.21	0.15	1
HCQ	LDG	LOC731424	0.14	0.34	1
HCQ	LDG	LOC93622	-0.092	0.71	1
HCQ	LDG	LOH12CR1	-0.17	0.1	1
HCQ	LDG	LOH12CR2	-0.044	0.78	1
HCQ	LDG	LONP1	-0.14	0.63	1
HCQ	LDG	LONP2	-0.098	0.59	1
HCQ	LDG	LONRF1	-0.027	0.7	1
HCQ	LDG	LONRF3	-0.13	0.55	1
HCQ	LDG	LOXHD1	-0.29	0.22	1
HCQ	LDG	LOXL1	-0.24	0.21	1
HCQ	LDG	LOXL1-AS1	-0.18	0.39	1
HCQ	LDG	LOXL2	-0.067	0.77	1
HCQ	LDG	LOXL3	-0.17	0.15	1
HCQ	LDG	LPAR1	0.015	0.97	1
HCQ	LDG	LPAR2	0.017	0.84	1
HCQ	LDG	LPAR5	-0.08	0.83	1
HCQ	LDG	LPAR6	0.18	0.34	1
HCQ	LDG	LPCAT1	-0.068	0.45	1
HCQ	LDG	LPCAT2	-0.02	0.79	1
HCQ	LDG	LPCAT3	0.076	0.5	1
HCQ	LDG	LPCAT4	0.099	0.37	1
HCQ	LDG	LPGAT1	-0.043	0.57	1
HCQ	LDG	LPIN1	-0.31	0.24	1
HCQ	LDG	LPIN2	0.14	0.23	1
HCQ	LDG	LPP	0.2	0.022	1
HCQ	LDG	LPP-AS2	-0.015	0.93	1
HCQ	LDG	LPPR2	-0.023	0.69	1
HCQ	LDG	LPXN	-0.045	0.61	1
HCQ	LDG	LRBA	-0.087	0.74	1
HCQ	LDG	LRCH1	0.22	0.11	1
HCQ	LDG	LRCH3	0.11	0.18	1
HCQ	LDG	LRCH4	0.0052	0.93	1
HCQ	LDG	LRFN1	0.0047	0.96	1
HCQ	LDG	LRG1	0.038	0.69	1
HCQ	LDG	LRIF1	0.12	0.11	1
HCQ	LDG	LRIG1	-0.14	0.54	1
HCQ	LDG	LRIG2	-0.013	0.94	1
HCQ	LDG	LRMP	-0.008	0.89	1
HCQ	LDG	LRP10	0.011	0.85	1
HCQ	LDG	LRP3	0.039	0.89	1
HCQ	LDG	LRP5L	-0.084	0.64	1
HCQ	LDG	LRP8	-0.028	0.96	1
HCQ	LDG	LRPAP1	0.058	0.52	1
HCQ	LDG	LRPPRC	-0.28	0.47	1
HCQ	LDG	LRR1	0.2	0.17	1
HCQ	LDG	LRRC14	-0.11	0.46	1
HCQ	LDG	LRRC17	0.067	0.77	1
HCQ	LDG	LRRC23	0.27	0.3	1
HCQ	LDG	LRRC25	0.031	0.68	1
HCQ	LDG	LRRC28	-0.031	0.75	1
HCQ	LDG	LRRC29	0.11	0.33	1
HCQ	LDG	LRRC37A2	0.21	0.23	1
HCQ	LDG	LRRC37A3	0.27	0.066	1
HCQ	LDG	LRRC37A4P	-0.08	0.63	1
HCQ	LDG	LRRC37B	0.15	0.059	1
HCQ	LDG	LRRC37BP1	-0.25	0.2	1
HCQ	LDG	LRRC4	0.015	0.88	1
HCQ	LDG	LRRC40	0.067	0.73	1
HCQ	LDG	LRRC41	0.055	0.73	1
HCQ	LDG	LRRC42	0.013	0.93	1
HCQ	LDG	LRRC45	-0.084	0.78	1
HCQ	LDG	LRRC46	-0.0055	0.97	1
HCQ	LDG	LRRC47	0.025	0.76	1
HCQ	LDG	LRRC57	-0.068	0.4	1
HCQ	LDG	LRRC58	-0.016	0.9	1
HCQ	LDG	LRRC59	0.018	0.8	1
HCQ	LDG	LRRC6	0.32	0.15	1
HCQ	LDG	LRRC61	-0.066	0.6	1
HCQ	LDG	LRRC70	-0.18	0.53	1
HCQ	LDG	LRRC75A	-0.27	0.22	1
HCQ	LDG	LRRC75A-AS1	-0.26	0.15	1
HCQ	LDG	LRRC75B	-0.053	0.81	1
HCQ	LDG	LRRC8A	-0.16	0.026	1
HCQ	LDG	LRRC8B	-0.35	0.14	1
HCQ	LDG	LRRC8C	0.035	0.77	1
HCQ	LDG	LRRC8D	0.11	0.35	1
HCQ	LDG	LRRFIP1	-0.015	0.85	1
HCQ	LDG	LRRFIP2	0.18	0.017	1
HCQ	LDG	LRRK1	0.013	0.89	1
HCQ	LDG	LRRK2	0.016	0.85	1
HCQ	LDG	LRRN1	-0.16	0.49	1
HCQ	LDG	LRRN3	-0.12	0.83	1
HCQ	LDG	LRSAM1	0.049	0.51	1
HCQ	LDG	LRTOMT	0.2	0.084	1
HCQ	LDG	LRWD1	0.0059	0.95	1
HCQ	LDG	LSG1	0.12	0.39	1
HCQ	LDG	LSM1	-0.045	0.54	1
HCQ	LDG	LSM10	0.11	0.069	1
HCQ	LDG	LSM12	-0.064	0.36	1
HCQ	LDG	LSM14A	-0.041	0.36	1
HCQ	LDG	LSM14B	-0.18	0.23	1
HCQ	LDG	LSM2	-0.016	0.91	1
HCQ	LDG	LSM3	0.063	0.39	1
HCQ	LDG	LSM4	-0.059	0.78	1
HCQ	LDG	LSM5	-0.084	0.66	1
HCQ	LDG	LSM6	-0.16	0.36	1
HCQ	LDG	LSM7	-0.13	0.47	1
HCQ	LDG	LSM8	0.043	0.57	1
HCQ	LDG	LSMEM1	-0.019	0.88	1
HCQ	LDG	LSP1	-0.035	0.57	1
HCQ	LDG	LSR	0.078	0.82	1
HCQ	LDG	LSS	-0.066	0.84	1
HCQ	LDG	LST1	0.003	0.97	1
HCQ	LDG	LTA	-0.088	0.76	1
HCQ	LDG	LTA4H	0.082	0.39	1
HCQ	LDG	LTB	-0.12	0.22	1
HCQ	LDG	LTB4R	0.046	0.69	1
HCQ	LDG	LTB4R2	0.2	0.23	1
HCQ	LDG	LTBP1	-0.78	0.18	1
HCQ	LDG	LTBP2	-0.14	0.5	1
HCQ	LDG	LTBP3	-0.16	0.56	1
HCQ	LDG	LTBP4	-0.0028	0.99	1
HCQ	LDG	LTBR	0.19	0.12	1
HCQ	LDG	LTF	-0.12	0.86	1
HCQ	LDG	LTN1	0.014	0.79	1
HCQ	LDG	LTV1	-0.15	0.65	1
HCQ	LDG	LUC7L	0.16	0.23	1
HCQ	LDG	LUC7L2	-0.27	0.052	1
HCQ	LDG	LUC7L3	0.17	0.012	1
HCQ	LDG	LUCAT1	0.17	0.055	1
HCQ	LDG	LUNAR1	-0.055	0.84	1
HCQ	LDG	LUZP1	0.37	0.074	1
HCQ	LDG	LXN	-0.022	0.83	1
HCQ	LDG	LY6E	0.37	0.36	1
HCQ	LDG	LY6G5B	0.035	0.81	1
HCQ	LDG	LY6G5C	-0.098	0.7	1
HCQ	LDG	LY75	-0.34	0.0097	1
HCQ	LDG	LY86	0.15	0.77	1
HCQ	LDG	LY9	-0.08	0.84	1
HCQ	LDG	LY96	0.1	0.33	1
HCQ	LDG	LYAR	-0.059	0.59	1
HCQ	LDG	LYL1	-0.00088	0.99	1
HCQ	LDG	LYN	0.053	0.39	1
HCQ	LDG	LYPD3	-0.39	0.18	1
HCQ	LDG	LYPD8	-0.19	0.25	1
HCQ	LDG	LYPLA1	-0.15	0.14	1
HCQ	LDG	LYPLA2	-0.054	0.38	1
HCQ	LDG	LYPLAL1	0.18	0.11	1
HCQ	LDG	LYRM1	0.093	0.24	1
HCQ	LDG	LYRM2	-0.082	0.51	1
HCQ	LDG	LYRM5	-0.019	0.88	1
HCQ	LDG	LYRM7	-0.06	0.64	1
HCQ	LDG	LYRM9	0.21	0.069	1
HCQ	LDG	LYSMD1	0.15	0.21	1
HCQ	LDG	LYSMD2	0.1	0.38	1
HCQ	LDG	LYSMD3	0.068	0.34	1
HCQ	LDG	LYSMD4	0.12	0.68	1
HCQ	LDG	LYST	0.0014	0.98	1
HCQ	LDG	LYVE1	0.14	0.4	1
HCQ	LDG	LYZ	0.0073	0.98	1
HCQ	LDG	LZIC	0.038	0.64	1
HCQ	LDG	LZTFL1	0.3	0.16	1
HCQ	LDG	LZTR1	0.035	0.83	1
HCQ	LDG	M6PR	0.031	0.7	1
HCQ	LDG	MAB21L3	0.32	0.21	1
HCQ	LDG	MACF1	-0.027	0.85	1
HCQ	LDG	MAD1L1	-0.13	0.33	1
HCQ	LDG	MAD2L1	-0.68	0.17	1
HCQ	LDG	MAD2L1BP	0.15	0.23	1
HCQ	LDG	MAD2L2	0.11	0.16	1
HCQ	LDG	MADCAM1	-0.12	0.53	1
HCQ	LDG	MADD	0.086	0.39	1
HCQ	LDG	MAEA	-0.046	0.57	1
HCQ	LDG	MAF1	-0.096	0.23	1
HCQ	LDG	MAFB	0.034	0.89	1
HCQ	LDG	MAFF	-0.26	0.13	1
HCQ	LDG	MAFG	0.066	0.71	1
HCQ	LDG	MAGED1	-0.68	0.075	1
HCQ	LDG	MAGED2	-0.0069	0.95	1
HCQ	LDG	MAGEF1	-0.0053	0.98	1
HCQ	LDG	MAGEH1	-0.44	0.25	1
HCQ	LDG	MAGI3	0.52	0.046	1
HCQ	LDG	MAGIX	0.051	0.79	1
HCQ	LDG	MAGOH	-0.01	0.89	1
HCQ	LDG	MAGOHB	-0.36	0.28	1
HCQ	LDG	MAGT1	-0.14	0.081	1
HCQ	LDG	MAK	0.29	0.11	1
HCQ	LDG	MAK16	-0.16	0.45	1
HCQ	LDG	MAL	-0.087	0.85	1
HCQ	LDG	MALAT1	0.15	0.11	1
HCQ	LDG	MALSU1	0.0093	0.91	1
HCQ	LDG	MALT1	0.026	0.76	1
HCQ	LDG	MAML1	0.063	0.38	1
HCQ	LDG	MAML2	0.12	0.37	1
HCQ	LDG	MAML3	0.14	0.28	1
HCQ	LDG	MAN1A1	-0.15	0.41	1
HCQ	LDG	MAN1A2	-0.0038	0.96	1
HCQ	LDG	MAN1B1	0.085	0.54	1
HCQ	LDG	MAN1C1	-0.22	0.66	1
HCQ	LDG	MAN2A1	0.013	0.9	1
HCQ	LDG	MAN2A2	0.035	0.76	1
HCQ	LDG	MAN2B1	-0.035	0.69	1
HCQ	LDG	MAN2B2	-0.043	0.62	1
HCQ	LDG	MAN2C1	0.35	0.035	1
HCQ	LDG	MANBA	0.085	0.13	1
HCQ	LDG	MANBAL	-0.0062	0.93	1
HCQ	LDG	MANEA	-0.35	0.26	1
HCQ	LDG	MANF	0.24	0.12	1
HCQ	LDG	MANSC1	-0.11	0.28	1
HCQ	LDG	MAOA	0.79	0.17	1
HCQ	LDG	MAP1A	-0.16	0.63	1
HCQ	LDG	MAP1LC3A	-0.11	0.29	1
HCQ	LDG	MAP1LC3B	-0.046	0.44	1
HCQ	LDG	MAP1LC3B2	-0.12	0.38	1
HCQ	LDG	MAP1S	-0.078	0.32	1
HCQ	LDG	MAP2K1	-0.048	0.59	1
HCQ	LDG	MAP2K2	0.0074	0.89	1
HCQ	LDG	MAP2K3	-0.049	0.48	1
HCQ	LDG	MAP2K4	-0.065	0.36	1
HCQ	LDG	MAP2K5	-0.12	0.48	1
HCQ	LDG	MAP2K6	0.052	0.72	1
HCQ	LDG	MAP2K7	0.1	0.6	1
HCQ	LDG	MAP3K1	0.017	0.88	1
HCQ	LDG	MAP3K11	-0.067	0.3	1
HCQ	LDG	MAP3K12	0.19	0.37	1
HCQ	LDG	MAP3K13	-0.25	0.08	1
HCQ	LDG	MAP3K14	-0.052	0.63	1
HCQ	LDG	MAP3K14-AS1	-0.063	0.75	1
HCQ	LDG	MAP3K15	0.086	0.77	1
HCQ	LDG	MAP3K2	-0.024	0.73	1
HCQ	LDG	MAP3K3	-0.07	0.31	1
HCQ	LDG	MAP3K4	-0.3	0.36	1
HCQ	LDG	MAP3K5	0.096	0.13	1
HCQ	LDG	MAP3K6	0.059	0.65	1
HCQ	LDG	MAP3K7	0.0064	0.91	1
HCQ	LDG	MAP3K7CL	-0.15	0.5	1
HCQ	LDG	MAP3K8	-0.0062	0.95	1
HCQ	LDG	MAP4	-0.12	0.3	1
HCQ	LDG	MAP4K1	-0.15	0.66	1
HCQ	LDG	MAP4K2	-0.028	0.65	1
HCQ	LDG	MAP4K3	-0.35	0.33	1
HCQ	LDG	MAP4K4	-0.043	0.63	1
HCQ	LDG	MAP4K5	-0.16	0.62	1
HCQ	LDG	MAP7	-0.32	0.1	1
HCQ	LDG	MAP7D1	0.037	0.6	1
HCQ	LDG	MAPK1	-0.1	0.2	1
HCQ	LDG	MAPK13	-0.063	0.54	1
HCQ	LDG	MAPK14	0.091	0.4	1
HCQ	LDG	MAPK1IP1L	-0.046	0.36	1
HCQ	LDG	MAPK3	0.02	0.79	1
HCQ	LDG	MAPK6	-0.095	0.56	1
HCQ	LDG	MAPK7	-0.15	0.14	1
HCQ	LDG	MAPK8	0.033	0.7	1
HCQ	LDG	MAPK8IP3	0.094	0.42	1
HCQ	LDG	MAPK9	-0.037	0.74	1
HCQ	LDG	MAPKAP1	-0.011	0.84	1
HCQ	LDG	MAPKAPK2	-0.0086	0.95	1
HCQ	LDG	MAPKAPK3	-0.0062	0.91	1
HCQ	LDG	MAPKAPK5	-0.072	0.41	1
HCQ	LDG	MAPKAPK5-AS1	-0.18	0.13	1
HCQ	LDG	MAPKBP1	0.14	0.31	1
HCQ	LDG	MAPRE1	-0.026	0.64	1
HCQ	LDG	MAPRE2	-0.089	0.13	1
HCQ	LDG	MAPRE3	-0.11	0.4	1
HCQ	LDG	1-Mar	-0.2	0.27	1
HCQ	LDG	1-Mar	-0.68	0.11	1
HCQ	LDG	2-Mar	0.11	0.43	1
HCQ	LDG	3-Mar	0.23	0.15	1
HCQ	LDG	5-Mar	0.026	0.64	1
HCQ	LDG	6-Mar	0.056	0.3	1
HCQ	LDG	7-Mar	-0.00096	0.99	1
HCQ	LDG	8-Mar	0.099	0.11	1
HCQ	LDG	MARCKS	0.11	0.4	1
HCQ	LDG	MARCKSL1	-0.21	0.082	1
HCQ	LDG	MARK2	-0.043	0.4	1
HCQ	LDG	MARK3	-0.049	0.43	1
HCQ	LDG	MARK4	-0.022	0.89	1
HCQ	LDG	MARS	0.018	0.69	1
HCQ	LDG	MASP2	0.23	0.18	1
HCQ	LDG	MAST2	0.12	0.45	1
HCQ	LDG	MAST3	-0.036	0.64	1
HCQ	LDG	MAST4	0.088	0.81	1
HCQ	LDG	MASTL	0.11	0.42	1
HCQ	LDG	MAT2A	0.037	0.76	1
HCQ	LDG	MAT2B	-0.075	0.19	1
HCQ	LDG	MATK	-0.24	0.5	1
HCQ	LDG	MATR3	0.015	0.78	1
HCQ	LDG	MAU2	-0.024	0.68	1
HCQ	LDG	MAVS	0.037	0.61	1
HCQ	LDG	MAX	-0.0032	0.96	1
HCQ	LDG	MAZ	-0.01	0.92	1
HCQ	LDG	MB21D1	0.081	0.43	1
HCQ	LDG	MBD1	0.1	0.023	1
HCQ	LDG	MBD2	0.043	0.55	1
HCQ	LDG	MBD3	0.089	0.75	1
HCQ	LDG	MBD4	-0.045	0.47	1
HCQ	LDG	MBD5	0.14	0.17	1
HCQ	LDG	MBD6	0.12	0.22	1
HCQ	LDG	MBIP	-0.14	0.4	1
HCQ	LDG	MBNL1	-0.025	0.77	1
HCQ	LDG	MBNL1-AS1	0.17	0.24	1
HCQ	LDG	MBNL2	-0.55	0.16	1
HCQ	LDG	MBNL3	-0.48	0.17	1
HCQ	LDG	MBOAT1	0.018	0.88	1
HCQ	LDG	MBOAT2	-0.015	0.82	1
HCQ	LDG	MBOAT4	0.01	0.95	1
HCQ	LDG	MBOAT7	0.0087	0.89	1
HCQ	LDG	MBP	0.018	0.77	1
HCQ	LDG	MBTD1	-0.11	0.17	1
HCQ	LDG	MBTPS1	-0.019	0.85	1
HCQ	LDG	MBTPS2	-0.12	0.65	1
HCQ	LDG	MCAT	-0.33	0.033	1
HCQ	LDG	MCC	0.14	0.28	1
HCQ	LDG	MCCC1	0.1	0.49	1
HCQ	LDG	MCCC2	-0.54	0.13	1
HCQ	LDG	MCEE	-0.022	0.89	1
HCQ	LDG	MCEMP1	0.17	0.53	1
HCQ	LDG	MCFD2	-0.067	0.6	1
HCQ	LDG	MCL1	0.025	0.77	1
HCQ	LDG	MCM2	-0.26	0.38	1
HCQ	LDG	MCM3	-0.2	0.48	1
HCQ	LDG	MCM3AP	0.019	0.84	1
HCQ	LDG	MCM4	-0.47	0.18	1
HCQ	LDG	MCM5	-0.15	0.3	1
HCQ	LDG	MCM6	-0.31	0.23	1
HCQ	LDG	MCM7	-0.27	0.037	1
HCQ	LDG	MCM9	0.14	0.066	1
HCQ	LDG	MCMBP	-0.0041	0.96	1
HCQ	LDG	MCOLN1	0.059	0.49	1
HCQ	LDG	MCOLN2	-0.29	0.49	1
HCQ	LDG	MCPH1	-0.078	0.62	1
HCQ	LDG	MCRS1	-0.033	0.57	1
HCQ	LDG	MCTP1	0.026	0.72	1
HCQ	LDG	MCTP2	0.022	0.8	1
HCQ	LDG	MCTS1	0.12	0.1	1
HCQ	LDG	MCU	0.078	0.21	1
HCQ	LDG	MCUR1	-0.28	0.4	1
HCQ	LDG	MDC1	-0.035	0.89	1
HCQ	LDG	MDFIC	-0.024	0.94	1
HCQ	LDG	MDH1	-0.073	0.59	1
HCQ	LDG	MDH2	-0.052	0.53	1
HCQ	LDG	MDK	0.19	0.51	1
HCQ	LDG	MDM1	0.036	0.8	1
HCQ	LDG	MDM2	0.16	0.18	1
HCQ	LDG	MDM4	-0.024	0.76	1
HCQ	LDG	MDN1	-0.081	0.68	1
HCQ	LDG	MDP1	0.083	0.58	1
HCQ	LDG	ME2	-0.025	0.74	1
HCQ	LDG	MEA1	-0.033	0.67	1
HCQ	LDG	MEAF6	-0.048	0.65	1
HCQ	LDG	MECP2	0.026	0.66	1
HCQ	LDG	MED1	0.019	0.77	1
HCQ	LDG	MED10	-0.083	0.17	1
HCQ	LDG	MED11	0.064	0.3	1
HCQ	LDG	MED12	0.064	0.5	1
HCQ	LDG	MED12L	0.078	0.75	1
HCQ	LDG	MED13	0.056	0.44	1
HCQ	LDG	MED13L	0.063	0.38	1
HCQ	LDG	MED14	-0.07	0.39	1
HCQ	LDG	MED14OS	-0.022	0.89	1
HCQ	LDG	MED15	0.016	0.74	1
HCQ	LDG	MED16	-0.02	0.84	1
HCQ	LDG	MED17	0.063	0.22	1
HCQ	LDG	MED18	0.1	0.18	1
HCQ	LDG	MED19	0.23	0.033	1
HCQ	LDG	MED20	0.12	0.35	1
HCQ	LDG	MED21	-0.13	0.093	1
HCQ	LDG	MED22	-0.064	0.6	1
HCQ	LDG	MED23	-0.041	0.71	1
HCQ	LDG	MED24	-0.19	0.36	1
HCQ	LDG	MED25	0.022	0.81	1
HCQ	LDG	MED26	-0.079	0.34	1
HCQ	LDG	MED27	0.024	0.9	1
HCQ	LDG	MED28	0.11	0.12	1
HCQ	LDG	MED29	-0.055	0.27	1
HCQ	LDG	MED30	-0.065	0.3	1
HCQ	LDG	MED31	-0.055	0.53	1
HCQ	LDG	MED4	0.0091	0.88	1
HCQ	LDG	MED6	-0.054	0.46	1
HCQ	LDG	MED7	0.041	0.57	1
HCQ	LDG	MED8	0.013	0.76	1
HCQ	LDG	MED9	-0.24	0.11	1
HCQ	LDG	MEF2A	-0.054	0.68	1
HCQ	LDG	MEF2BNB	0.029	0.7	1
HCQ	LDG	MEF2C	0.22	0.18	1
HCQ	LDG	MEF2D	-0.11	0.12	1
HCQ	LDG	MEFV	0.035	0.67	1
HCQ	LDG	MEGF11	0.18	0.55	1
HCQ	LDG	MEGF6	0.11	0.28	1
HCQ	LDG	MEGF9	-0.11	0.28	1
HCQ	LDG	MEI1	-0.17	0.29	1
HCQ	LDG	MEMO1	-0.039	0.66	1
HCQ	LDG	MEN1	0.02	0.93	1
HCQ	LDG	MEPCE	-0.075	0.46	1
HCQ	LDG	MESDC1	-0.096	0.33	1
HCQ	LDG	MESDC2	0.029	0.81	1
HCQ	LDG	METAP1	-0.14	0.28	1
HCQ	LDG	METAP2	-0.012	0.97	1
HCQ	LDG	METRNL	-0.17	0.21	1
HCQ	LDG	METTL10	0.15	0.42	1
HCQ	LDG	METTL13	-0.058	0.58	1
HCQ	LDG	METTL14	0.07	0.36	1
HCQ	LDG	METTL15	-0.025	0.88	1
HCQ	LDG	METTL16	-0.086	0.75	1
HCQ	LDG	METTL17	0.1	0.64	1
HCQ	LDG	METTL18	0.08	0.48	1
HCQ	LDG	METTL20	0.31	0.051	1
HCQ	LDG	METTL21A	0.14	0.22	1
HCQ	LDG	METTL22	0.12	0.12	1
HCQ	LDG	METTL23	-0.19	0.091	1
HCQ	LDG	METTL25	0.094	0.38	1
HCQ	LDG	METTL2B	-0.4	0.084	1
HCQ	LDG	METTL3	-0.052	0.55	1
HCQ	LDG	METTL4	0.047	0.68	1
HCQ	LDG	METTL5	0.1	0.49	1
HCQ	LDG	METTL6	0.052	0.61	1
HCQ	LDG	METTL7A	-0.37	0.17	1
HCQ	LDG	METTL9	-0.082	0.46	1
HCQ	LDG	MEX3C	0.069	0.78	1
HCQ	LDG	MFAP1	0.06	0.33	1
HCQ	LDG	MFAP3	0.019	0.76	1
HCQ	LDG	MFAP3L	0.02	0.94	1
HCQ	LDG	MFF	0.046	0.41	1
HCQ	LDG	MFN1	0.06	0.4	1
HCQ	LDG	MFN2	-0.02	0.88	1
HCQ	LDG	MFNG	0.011	0.92	1
HCQ	LDG	MFSD1	-0.056	0.58	1
HCQ	LDG	MFSD10	-0.019	0.85	1
HCQ	LDG	MFSD11	-0.0017	0.98	1
HCQ	LDG	MFSD12	0.041	0.78	1
HCQ	LDG	MFSD2A	-0.25	0.35	1
HCQ	LDG	MFSD5	-0.036	0.55	1
HCQ	LDG	MFSD6	-0.11	0.72	1
HCQ	LDG	MFSD7	0.2	0.072	1
HCQ	LDG	MFSD8	-0.0062	0.94	1
HCQ	LDG	MFSD9	0.027	0.9	1
HCQ	LDG	MGA	-0.097	0.47	1
HCQ	LDG	MGAM	-0.19	0.34	1
HCQ	LDG	MGAM2	0.11	0.5	1
HCQ	LDG	MGAT1	0.12	0.21	1
HCQ	LDG	MGAT2	0.0014	0.98	1
HCQ	LDG	MGAT4A	-0.088	0.22	1
HCQ	LDG	MGAT4B	0.06	0.58	1
HCQ	LDG	MGAT5	0.044	0.73	1
HCQ	LDG	MGC12916	0.52	0.2	1
HCQ	LDG	MGC16142	-0.41	0.064	1
HCQ	LDG	MGC27345	-0.12	0.41	1
HCQ	LDG	MGC72080	-0.28	0.092	1
HCQ	LDG	MGEA5	0.031	0.62	1
HCQ	LDG	MGME1	-0.061	0.59	1
HCQ	LDG	MGMT	-0.47	0.069	1
HCQ	LDG	MGRN1	0.0046	0.97	1
HCQ	LDG	MGST1	-0.16	0.61	1
HCQ	LDG	MGST2	-0.31	0.074	1
HCQ	LDG	MGST3	-0.31	0.15	1
HCQ	LDG	MIA3	0.17	0.049	1
HCQ	LDG	MIAT	0.1	0.56	1
HCQ	LDG	MIATNB	0.21	0.021	1
HCQ	LDG	MIB1	-0.057	0.47	1
HCQ	LDG	MIB2	0.063	0.48	1
HCQ	LDG	MICA	0.022	0.83	1
HCQ	LDG	MICAL1	-0.005	0.95	1
HCQ	LDG	MICAL2	-0.03	0.86	1
HCQ	LDG	MICAL3	-0.16	0.6	1
HCQ	LDG	MICALCL	-0.28	0.27	1
HCQ	LDG	MICALL1	0.036	0.8	1
HCQ	LDG	MICALL2	-0.65	0.031	1
HCQ	LDG	MICB	0.029	0.83	1
HCQ	LDG	MICU1	0.013	0.83	1
HCQ	LDG	MICU2	0.044	0.49	1
HCQ	LDG	MID1IP1	-0.1	0.2	1
HCQ	LDG	MIDN	-0.043	0.65	1
HCQ	LDG	MIEF1	-0.057	0.74	1
HCQ	LDG	MIEF2	-0.27	0.011	1
HCQ	LDG	MIEN1	-0.012	0.83	1
HCQ	LDG	MIER1	0.079	0.16	1
HCQ	LDG	MIER2	-0.036	0.88	1
HCQ	LDG	MIER3	0.15	0.45	1
HCQ	LDG	MIF4GD	-0.12	0.34	1
HCQ	LDG	MIIP	0.0011	0.99	1
HCQ	LDG	MILR1	-0.059	0.82	1
HCQ	LDG	MINA	-0.53	0.18	1
HCQ	LDG	MINK1	-0.23	0.039	1
HCQ	LDG	MINOS1	-0.067	0.38	1
HCQ	LDG	MINOS1P1	0.33	0.032	1
HCQ	LDG	MINPP1	0.022	0.97	1
HCQ	LDG	MIOS	-0.054	0.71	1
HCQ	LDG	MIR101-1	3.50E-05	1	1
HCQ	LDG	MIR142	-0.14	0.49	1
HCQ	LDG	MIR181A1HG	0.3	0.48	1
HCQ	LDG	MIR21	0.12	0.32	1
HCQ	LDG	MIR223	-0.067	0.53	1
HCQ	LDG	MIR22HG	-0.3	0.031	1
HCQ	LDG	MIR29C	0.23	0.26	1
HCQ	LDG	MIR3064	0.068	0.61	1
HCQ	LDG	MIR3198-1	-0.021	0.93	1
HCQ	LDG	MIR320C1	0.23	0.17	1
HCQ	LDG	MIR320E	0.098	0.6	1
HCQ	LDG	MIR3671	0.063	0.61	1
HCQ	LDG	MIR3916	0.17	0.23	1
HCQ	LDG	MIR3945	0.1	0.58	1
HCQ	LDG	MIR425	0.11	0.62	1
HCQ	LDG	MIR4434	-0.046	0.75	1
HCQ	LDG	MIR4435-2HG	0.0082	0.94	1
HCQ	LDG	MIR4482	0.26	0.1	1
HCQ	LDG	MIR4512	-0.037	0.86	1
HCQ	LDG	MIR4736	0.28	0.22	1
HCQ	LDG	MIR4755	0.17	0.52	1
HCQ	LDG	MIR4785	0.15	0.35	1
HCQ	LDG	MIR5047	0.03	0.78	1
HCQ	LDG	MIR5096	0.22	0.12	1
HCQ	LDG	MIR548E	-0.014	0.94	1
HCQ	LDG	MIR5690	0.51	0.25	1
HCQ	LDG	MIR604	0.058	0.8	1
HCQ	LDG	MIR6124	0.28	0.16	1
HCQ	LDG	MIR616	-0.0077	0.96	1
HCQ	LDG	MIR646HG	0.14	0.37	1
HCQ	LDG	MIR6840	-0.2	0.37	1
HCQ	LDG	MIR7848	0.26	0.14	1
HCQ	LDG	MIRLET7BHG	0.089	0.45	1
HCQ	LDG	MIRLET7DHG	0.043	0.85	1
HCQ	LDG	MIS12	-0.043	0.7	1
HCQ	LDG	MIS18BP1	0.0033	0.97	1
HCQ	LDG	MITD1	0.0019	0.99	1
HCQ	LDG	MKI67	-1.1	0.046	1
HCQ	LDG	MKKS	-0.0057	0.95	1
HCQ	LDG	MKL1	0.022	0.71	1
HCQ	LDG	MKLN1	0.079	0.19	1
HCQ	LDG	MKLN1-AS	0.084	0.53	1
HCQ	LDG	MKNK1	0.041	0.63	1
HCQ	LDG	MKNK1-AS1	0.26	0.16	1
HCQ	LDG	MKNK2	0.017	0.83	1
HCQ	LDG	MKRN1	-0.043	0.33	1
HCQ	LDG	MKRN2	-0.027	0.67	1
HCQ	LDG	MLC1	-0.49	0.28	1
HCQ	LDG	MLEC	-0.32	0.026	1
HCQ	LDG	MLF2	-0.074	0.13	1
HCQ	LDG	MLH1	0.0031	0.98	1
HCQ	LDG	MLH3	-0.09	0.81	1
HCQ	LDG	MLKL	0.047	0.54	1
HCQ	LDG	MLLT1	0.19	0.16	1
HCQ	LDG	MLLT10	0.027	0.85	1
HCQ	LDG	MLLT11	-0.17	0.45	1
HCQ	LDG	MLLT3	-0.38	0.34	1
HCQ	LDG	MLLT4	-0.19	0.43	1
HCQ	LDG	MLLT6	0.068	0.61	1
HCQ	LDG	MLST8	0.17	0.57	1
HCQ	LDG	MLX	0.04	0.51	1
HCQ	LDG	MLXIP	0.11	0.42	1
HCQ	LDG	MLYCD	-0.012	0.9	1
HCQ	LDG	MMADHC	0.0052	0.93	1
HCQ	LDG	MMD	-0.35	0.26	1
HCQ	LDG	MME	-0.15	0.27	1
HCQ	LDG	MMGT1	0.042	0.67	1
HCQ	LDG	MMP24	-0.038	0.77	1
HCQ	LDG	MMP24-AS1	0.12	0.24	1
HCQ	LDG	MMP25	0.088	0.26	1
HCQ	LDG	MMP25-AS1	0.15	0.4	1
HCQ	LDG	MMP8	0.33	0.65	1
HCQ	LDG	MMP9	-0.08	0.75	1
HCQ	LDG	MMS19	0.077	0.4	1
HCQ	LDG	MMS22L	0.1	0.65	1
HCQ	LDG	MNDA	0.044	0.54	1
HCQ	LDG	MNT	-0.0058	0.97	1
HCQ	LDG	MOAP1	-0.18	0.05	1
HCQ	LDG	MOB1A	-0.014	0.77	1
HCQ	LDG	MOB2	0.073	0.33	1
HCQ	LDG	MOB3A	0.0013	0.98	1
HCQ	LDG	MOB3B	-0.064	0.79	1
HCQ	LDG	MOB3C	0.12	0.35	1
HCQ	LDG	MOCS2	-0.043	0.81	1
HCQ	LDG	MOCS3	-0.011	0.92	1
HCQ	LDG	MOGS	-0.054	0.71	1
HCQ	LDG	MOK	-0.23	0.44	1
HCQ	LDG	MON1A	-0.065	0.71	1
HCQ	LDG	MON1B	-0.087	0.21	1
HCQ	LDG	MON2	0.035	0.63	1
HCQ	LDG	MORC2	0.24	0.21	1
HCQ	LDG	MORC3	0.074	0.25	1
HCQ	LDG	MORF4L1	-0.014	0.79	1
HCQ	LDG	MORF4L2	-0.14	0.13	1
HCQ	LDG	MORN1	-0.021	0.88	1
HCQ	LDG	MORN3	-0.085	0.69	1
HCQ	LDG	MOSPD1	-0.068	0.55	1
HCQ	LDG	MOSPD2	-0.054	0.31	1
HCQ	LDG	MOSPD3	0.018	0.9	1
HCQ	LDG	MOV10	0.41	0.07	1
HCQ	LDG	MPC1	-0.11	0.26	1
HCQ	LDG	MPC2	-0.052	0.48	1
HCQ	LDG	MPDU1	-0.014	0.91	1
HCQ	LDG	MPEG1	0.061	0.76	1
HCQ	LDG	MPG	0.015	0.88	1
HCQ	LDG	MPHOSPH10	0.0064	0.97	1
HCQ	LDG	MPHOSPH6	-0.1	0.66	1
HCQ	LDG	MPHOSPH8	0.13	0.014	1
HCQ	LDG	MPHOSPH9	-0.35	0.23	1
HCQ	LDG	MPI	-0.42	0.1	1
HCQ	LDG	MPLKIP	-0.076	0.36	1
HCQ	LDG	MPND	0.038	0.81	1
HCQ	LDG	MPO	-0.83	0.23	1
HCQ	LDG	MPP1	0.0071	0.93	1
HCQ	LDG	MPP5	0.088	0.53	1
HCQ	LDG	MPP7	-0.078	0.62	1
HCQ	LDG	MPPE1	0.0052	0.94	1
HCQ	LDG	MPRIP	0.19	0.22	1
HCQ	LDG	MPST	-0.048	0.61	1
HCQ	LDG	MPV17	-0.039	0.75	1
HCQ	LDG	MPV17L2	0.25	0.28	1
HCQ	LDG	MPZ	0.16	0.5	1
HCQ	LDG	MPZL1	0.018	0.93	1
HCQ	LDG	MPZL2	-0.037	0.8	1
HCQ	LDG	MPZL3	-0.12	0.15	1
HCQ	LDG	MR1	0.084	0.25	1
HCQ	LDG	MRE11A	0.099	0.27	1
HCQ	LDG	MRFAP1	0.089	0.13	1
HCQ	LDG	MRFAP1L1	0.09	0.27	1
HCQ	LDG	MRGBP	0.062	0.49	1
HCQ	LDG	MRI1	0.05	0.7	1
HCQ	LDG	MROH1	0.11	0.46	1
HCQ	LDG	MROH6	0.083	0.68	1
HCQ	LDG	MRPL1	0.064	0.8	1
HCQ	LDG	MRPL10	-0.013	0.88	1
HCQ	LDG	MRPL11	-0.35	0.35	1
HCQ	LDG	MRPL12	-0.17	0.36	1
HCQ	LDG	MRPL13	-0.036	0.8	1
HCQ	LDG	MRPL14	-0.26	0.45	1
HCQ	LDG	MRPL15	-0.25	0.41	1
HCQ	LDG	MRPL16	-0.032	0.74	1
HCQ	LDG	MRPL17	0.13	0.54	1
HCQ	LDG	MRPL18	0.11	0.39	1
HCQ	LDG	MRPL19	0.007	0.98	1
HCQ	LDG	MRPL2	-0.075	0.62	1
HCQ	LDG	MRPL20	0.042	0.63	1
HCQ	LDG	MRPL21	-0.14	0.39	1
HCQ	LDG	MRPL22	-0.0095	0.92	1
HCQ	LDG	MRPL24	0.13	0.69	1
HCQ	LDG	MRPL27	0.17	0.29	1
HCQ	LDG	MRPL28	0.013	0.82	1
HCQ	LDG	MRPL3	-0.18	0.6	1
HCQ	LDG	MRPL30	-0.033	0.75	1
HCQ	LDG	MRPL32	0.069	0.67	1
HCQ	LDG	MRPL33	-0.01	0.89	1
HCQ	LDG	MRPL34	0.098	0.48	1
HCQ	LDG	MRPL35	-0.32	0.24	1
HCQ	LDG	MRPL36	-0.2	0.19	1
HCQ	LDG	MRPL37	-0.31	0.34	1
HCQ	LDG	MRPL38	-0.079	0.7	1
HCQ	LDG	MRPL39	0.021	0.94	1
HCQ	LDG	MRPL4	-0.0011	1	1
HCQ	LDG	MRPL40	-0.25	0.12	1
HCQ	LDG	MRPL41	-0.036	0.82	1
HCQ	LDG	MRPL42	0.073	0.46	1
HCQ	LDG	MRPL43	0.029	0.81	1
HCQ	LDG	MRPL44	0.054	0.55	1
HCQ	LDG	MRPL45	-0.19	0.58	1
HCQ	LDG	MRPL46	0.3	0.19	1
HCQ	LDG	MRPL47	-0.019	0.88	1
HCQ	LDG	MRPL48	-0.11	0.61	1
HCQ	LDG	MRPL49	0.016	0.82	1
HCQ	LDG	MRPL50	0.089	0.58	1
HCQ	LDG	MRPL51	-0.038	0.71	1
HCQ	LDG	MRPL52	-0.067	0.74	1
HCQ	LDG	MRPL53	-0.088	0.42	1
HCQ	LDG	MRPL54	-0.072	0.63	1
HCQ	LDG	MRPL55	-0.095	0.31	1
HCQ	LDG	MRPL57	-0.0062	0.97	1
HCQ	LDG	MRPL9	0.15	0.68	1
HCQ	LDG	MRPS10	-0.1	0.19	1
HCQ	LDG	MRPS11	-0.065	0.42	1
HCQ	LDG	MRPS12	0.05	0.87	1
HCQ	LDG	MRPS14	0.09	0.35	1
HCQ	LDG	MRPS15	-0.02	0.91	1
HCQ	LDG	MRPS16	-0.068	0.45	1
HCQ	LDG	MRPS18A	0.055	0.52	1
HCQ	LDG	MRPS18B	-0.0029	0.99	1
HCQ	LDG	MRPS18C	-0.038	0.7	1
HCQ	LDG	MRPS21	-0.066	0.64	1
HCQ	LDG	MRPS22	-0.011	0.9	1
HCQ	LDG	MRPS23	-0.37	0.092	1
HCQ	LDG	MRPS25	-0.34	0.27	1
HCQ	LDG	MRPS26	-0.47	0.12	1
HCQ	LDG	MRPS27	-0.34	0.37	1
HCQ	LDG	MRPS28	-0.02	0.88	1
HCQ	LDG	MRPS30	-0.055	0.69	1
HCQ	LDG	MRPS31	-0.21	0.0097	1
HCQ	LDG	MRPS33	-0.37	0.26	1
HCQ	LDG	MRPS34	-0.14	0.31	1
HCQ	LDG	MRPS35	-0.24	0.48	1
HCQ	LDG	MRPS36	-0.13	0.14	1
HCQ	LDG	MRPS5	-0.039	0.71	1
HCQ	LDG	MRPS6	0.05	0.65	1
HCQ	LDG	MRPS7	-0.2	0.37	1
HCQ	LDG	MRPS9	-0.22	0.56	1
HCQ	LDG	MRRF	0.014	0.95	1
HCQ	LDG	MRS2	-0.042	0.84	1
HCQ	LDG	MRS2P2	-0.13	0.42	1
HCQ	LDG	MRTO4	0.18	0.66	1
HCQ	LDG	MRVI1	0.0033	0.97	1
HCQ	LDG	MRVI1-AS1	0.03	0.79	1
HCQ	LDG	MS4A1	-0.43	0.38	1
HCQ	LDG	MS4A3	-1.6	0.002	1
HCQ	LDG	MS4A6A	0.12	0.38	1
HCQ	LDG	MS4A7	-0.4	0.51	1
HCQ	LDG	MSANTD4	0.14	0.41	1
HCQ	LDG	MSH2	-0.54	0.02	1
HCQ	LDG	MSH3	-0.15	0.28	1
HCQ	LDG	MSH6	0.022	0.84	1
HCQ	LDG	MSL1	0.039	0.54	1
HCQ	LDG	MSL2	-0.0071	0.94	1
HCQ	LDG	MSL3	-0.015	0.9	1
HCQ	LDG	MSMO1	0.034	0.84	1
HCQ	LDG	MSMP	-0.018	0.91	1
HCQ	LDG	MSN	-0.084	0.17	1
HCQ	LDG	MSRA	0.0058	0.97	1
HCQ	LDG	MSRB1	-0.048	0.4	1
HCQ	LDG	MSRB2	-0.052	0.64	1
HCQ	LDG	MSRB3	0.0018	0.99	1
HCQ	LDG	MSTO2P	-0.036	0.84	1
HCQ	LDG	MT1F	0.16	0.54	1
HCQ	LDG	MT1X	0.16	0.57	1
HCQ	LDG	MT2A	0.3	0.3	1
HCQ	LDG	MTA2	-0.031	0.83	1
HCQ	LDG	MTA3	-0.77	0.015	1
HCQ	LDG	MTCH1	-0.051	0.27	1
HCQ	LDG	MTCH2	-0.1	0.57	1
HCQ	LDG	MTDH	0.061	0.54	1
HCQ	LDG	MTERF1	0.042	0.67	1
HCQ	LDG	MTERF2	-0.24	0.054	1
HCQ	LDG	MTERF3	0.096	0.79	1
HCQ	LDG	MTERF4	0.057	0.6	1
HCQ	LDG	MTF1	-0.035	0.68	1
HCQ	LDG	MTF2	-0.012	0.87	1
HCQ	LDG	MTFMT	-0.021	0.73	1
HCQ	LDG	MTFR1L	0.018	0.82	1
HCQ	LDG	MTG1	-0.0027	0.99	1
HCQ	LDG	MTG2	-0.028	0.72	1
HCQ	LDG	MTHFD1	-0.043	0.93	1
HCQ	LDG	MTHFD2	-0.0059	0.98	1
HCQ	LDG	MTHFR	-0.14	0.41	1
HCQ	LDG	MTHFS	-0.17	0.16	1
HCQ	LDG	MTHFSD	0.025	0.81	1
HCQ	LDG	MTIF2	-0.075	0.44	1
HCQ	LDG	MTIF3	-0.064	0.38	1
HCQ	LDG	MTL5	0.0064	0.96	1
HCQ	LDG	MTM1	-0.13	0.086	1
HCQ	LDG	MTMR1	0.047	0.52	1
HCQ	LDG	MTMR10	-0.071	0.28	1
HCQ	LDG	MTMR11	0.036	0.87	1
HCQ	LDG	MTMR12	-0.12	0.3	1
HCQ	LDG	MTMR14	-0.017	0.66	1
HCQ	LDG	MTMR2	-0.52	0.072	1
HCQ	LDG	MTMR3	-0.037	0.67	1
HCQ	LDG	MTMR4	-0.025	0.76	1
HCQ	LDG	MTMR6	-0.097	0.23	1
HCQ	LDG	MTMR7	0.25	0.24	1
HCQ	LDG	MTMR9	0.011	0.91	1
HCQ	LDG	MTO1	0.016	0.92	1
HCQ	LDG	MTOR	-0.073	0.48	1
HCQ	LDG	MTPAP	-0.041	0.8	1
HCQ	LDG	MTR	-0.24	0.43	1
HCQ	LDG	MTRF1	0.02	0.81	1
HCQ	LDG	MTRF1L	0.084	0.21	1
HCQ	LDG	MTRR	-0.098	0.73	1
HCQ	LDG	MTSS1	-0.2	0.55	1
HCQ	LDG	MTURN	-0.06	0.45	1
HCQ	LDG	MTVR2	0.35	0.036	1
HCQ	LDG	MTX1	0.011	0.9	1
HCQ	LDG	MTX2	-0.41	0.31	1
HCQ	LDG	MUL1	-0.018	0.75	1
HCQ	LDG	MUM1	-0.2	0.33	1
HCQ	LDG	MUS81	0.034	0.65	1
HCQ	LDG	MUT	-0.17	0.047	1
HCQ	LDG	MUTYH	0.38	0.12	1
HCQ	LDG	MVB12A	0.063	0.52	1
HCQ	LDG	MVB12B	-0.024	0.93	1
HCQ	LDG	MVD	0.046	0.8	1
HCQ	LDG	MVP	0.016	0.81	1
HCQ	LDG	MX1	0.33	0.21	1
HCQ	LDG	MX2	0.2	0.13	1
HCQ	LDG	MXD1	0.1	0.13	1
HCQ	LDG	MXD3	-0.012	0.89	1
HCQ	LDG	MXD4	-0.049	0.7	1
HCQ	LDG	MXI1	0.0087	0.95	1
HCQ	LDG	MXRA7	0.18	0.68	1
HCQ	LDG	MYADM	-0.029	0.81	1
HCQ	LDG	MYB	-0.32	0.38	1
HCQ	LDG	MYBBP1A	-0.23	0.54	1
HCQ	LDG	MYBL1	-0.43	0.18	1
HCQ	LDG	MYBL2	-0.43	0.42	1
HCQ	LDG	MYBPC3	0.27	0.093	1
HCQ	LDG	MYBPH	0.13	0.68	1
HCQ	LDG	MYC	0.1	0.78	1
HCQ	LDG	MYCBP2	0.18	0.051	1
HCQ	LDG	MYCL	0.023	0.92	1
HCQ	LDG	MYD88	0.04	0.55	1
HCQ	LDG	MYDGF	-0.24	0.42	1
HCQ	LDG	MYEOV2	-0.084	0.42	1
HCQ	LDG	MYH10	0.072	0.59	1
HCQ	LDG	MYH11	0.11	0.44	1
HCQ	LDG	MYH7B	0.014	0.95	1
HCQ	LDG	MYH9	-0.051	0.69	1
HCQ	LDG	MYL12A	-0.098	0.23	1
HCQ	LDG	MYL12B	-0.13	0.03	1
HCQ	LDG	MYL5	-0.0019	0.99	1
HCQ	LDG	MYL6	-0.14	0.089	1
HCQ	LDG	MYLIP	0.12	0.19	1
HCQ	LDG	MYNN	0.0093	0.87	1
HCQ	LDG	MYO10	0.48	0.13	1
HCQ	LDG	MYO15B	0.16	0.13	1
HCQ	LDG	MYO16-AS1	0.11	0.71	1
HCQ	LDG	MYO18A	0.09	0.39	1
HCQ	LDG	MYO19	-0.18	0.27	1
HCQ	LDG	MYO1C	-0.11	0.63	1
HCQ	LDG	MYO1F	0.0066	0.9	1
HCQ	LDG	MYO1G	-0.17	0.082	1
HCQ	LDG	MYO5A	-0.14	0.18	1
HCQ	LDG	MYO5C	-0.35	0.31	1
HCQ	LDG	MYO7B	-0.27	0.17	1
HCQ	LDG	MYO9A	-0.049	0.83	1
HCQ	LDG	MYO9B	-0.01	0.88	1
HCQ	LDG	MYOM1	0.072	0.74	1
HCQ	LDG	MYOM2	-0.79	0.16	1
HCQ	LDG	MYSM1	0.0028	0.97	1
HCQ	LDG	MZB1	-0.46	0.45	1
HCQ	LDG	MZF1	0.073	0.54	1
HCQ	LDG	MZF1-AS1	-0.16	0.36	1
HCQ	LDG	MZT1	0.1	0.43	1
HCQ	LDG	MZT2A	-0.085	0.67	1
HCQ	LDG	N4BP1	0.019	0.79	1
HCQ	LDG	N4BP2	-0.0049	0.99	1
HCQ	LDG	N4BP2L1	0.1	0.49	1
HCQ	LDG	N4BP2L2	0.034	0.58	1
HCQ	LDG	N4BP2L2-IT2	0.16	0.34	1
HCQ	LDG	NAA10	-0.034	0.7	1
HCQ	LDG	NAA15	0.23	0.46	1
HCQ	LDG	NAA16	-0.1	0.35	1
HCQ	LDG	NAA20	-0.056	0.63	1
HCQ	LDG	NAA25	-0.14	0.56	1
HCQ	LDG	NAA30	-0.13	0.63	1
HCQ	LDG	NAA35	0.14	0.3	1
HCQ	LDG	NAA38	-0.14	0.2	1
HCQ	LDG	NAA40	0.14	0.35	1
HCQ	LDG	NAA50	0.026	0.7	1
HCQ	LDG	NAA60	-0.076	0.22	1
HCQ	LDG	NAAA	-0.24	0.44	1
HCQ	LDG	NAB1	0.12	0.26	1
HCQ	LDG	NABP1	0.089	0.24	1
HCQ	LDG	NACA	0.015	0.79	1
HCQ	LDG	NACC1	-0.068	0.64	1
HCQ	LDG	NACC2	-0.1	0.27	1
HCQ	LDG	NADK	0.053	0.37	1
HCQ	LDG	NADK2	0.086	0.67	1
HCQ	LDG	NADSYN1	0.075	0.24	1
HCQ	LDG	NAE1	0.16	0.22	1
HCQ	LDG	NAGA	0.15	0.29	1
HCQ	LDG	NAGK	0.11	0.29	1
HCQ	LDG	NAGLU	-0.14	0.34	1
HCQ	LDG	NAGPA	-0.61	0.1	1
HCQ	LDG	NAGS	-0.2	0.3	1
HCQ	LDG	NAIF1	-0.026	0.72	1
HCQ	LDG	NAIP	0.41	0.026	1
HCQ	LDG	NAMPT	-0.037	0.59	1
HCQ	LDG	NANS	0.15	0.16	1
HCQ	LDG	NAP1L1	-0.089	0.54	1
HCQ	LDG	NAP1L4	-0.0039	0.95	1
HCQ	LDG	NAP1L5	0.43	0.11	1
HCQ	LDG	NAPA	0.15	0.19	1
HCQ	LDG	NAPA-AS1	0.057	0.81	1
HCQ	LDG	NAPB	0.12	0.24	1
HCQ	LDG	NAPEPLD	0.27	0.28	1
HCQ	LDG	NAPG	-0.089	0.26	1
HCQ	LDG	NAPRT	-0.055	0.69	1
HCQ	LDG	NAPSA	-0.046	0.84	1
HCQ	LDG	NAPSB	-0.21	0.66	1
HCQ	LDG	NARF	-0.0069	0.95	1
HCQ	LDG	NARFL	-0.0012	0.99	1
HCQ	LDG	NARS	-0.07	0.52	1
HCQ	LDG	NARS2	-0.2	0.43	1
HCQ	LDG	NASP	0.3	0.046	1
HCQ	LDG	NAT1	0.16	0.046	1
HCQ	LDG	NAT10	-0.23	0.49	1
HCQ	LDG	NAT9	0.038	0.76	1
HCQ	LDG	NATD1	-0.046	0.69	1
HCQ	LDG	NAV3	-0.19	0.53	1
HCQ	LDG	NBAS	-0.21	0.36	1
HCQ	LDG	NBEAL1	0.33	0.11	1
HCQ	LDG	NBEAL2	0.068	0.46	1
HCQ	LDG	NBN	-0.028	0.79	1
HCQ	LDG	NBPF1	0.082	0.63	1
HCQ	LDG	NBPF10	-0.016	0.9	1
HCQ	LDG	NBPF11	0.05	0.63	1
HCQ	LDG	NBPF12	-0.05	0.67	1
HCQ	LDG	NBPF14	0.11	0.26	1
HCQ	LDG	NBPF15	0.013	0.92	1
HCQ	LDG	NBPF3	0.19	0.62	1
HCQ	LDG	NBPF8	-0.041	0.76	1
HCQ	LDG	NBPF9	-0.12	0.4	1
HCQ	LDG	NBR1	0.0027	0.96	1
HCQ	LDG	NBR2	-0.15	0.27	1
HCQ	LDG	NCALD	-0.22	0.55	1
HCQ	LDG	NCAPD2	-0.066	0.69	1
HCQ	LDG	NCAPD3	-0.12	0.54	1
HCQ	LDG	NCAPG2	0.035	0.88	1
HCQ	LDG	NCAPH2	0.035	0.64	1
HCQ	LDG	NCBP1	-0.087	0.36	1
HCQ	LDG	NCBP2	0.045	0.76	1
HCQ	LDG	NCBP2-AS2	0.086	0.29	1
HCQ	LDG	NCDN	-0.0061	0.97	1
HCQ	LDG	NCEH1	0.11	0.74	1
HCQ	LDG	NCF1	-0.0064	0.93	1
HCQ	LDG	NCF1B	-0.032	0.77	1
HCQ	LDG	NCF1C	-0.011	0.89	1
HCQ	LDG	NCF2	0.026	0.61	1
HCQ	LDG	NCF4	-0.033	0.6	1
HCQ	LDG	NCK1	0.0036	0.95	1
HCQ	LDG	NCK1-AS1	0.071	0.55	1
HCQ	LDG	NCK2	-0.098	0.4	1
HCQ	LDG	NCKAP1L	0.05	0.44	1
HCQ	LDG	NCKAP5L	-0.053	0.69	1
HCQ	LDG	NCKIPSD	-0.032	0.9	1
HCQ	LDG	NCL	-0.11	0.41	1
HCQ	LDG	NCLN	0.043	0.58	1
HCQ	LDG	NCOA1	0.053	0.32	1
HCQ	LDG	NCOA2	0.064	0.41	1
HCQ	LDG	NCOA3	-0.02	0.81	1
HCQ	LDG	NCOA4	0.011	0.93	1
HCQ	LDG	NCOA5	0.046	0.63	1
HCQ	LDG	NCOA6	-0.01	0.87	1
HCQ	LDG	NCOA7	0.36	0.024	1
HCQ	LDG	NCOR1	0.025	0.62	1
HCQ	LDG	NCOR2	-0.014	0.9	1
HCQ	LDG	NCR1	-0.054	0.75	1
HCQ	LDG	NCR3	-0.098	0.65	1
HCQ	LDG	NCSTN	0.029	0.67	1
HCQ	LDG	NDC1	-0.46	0.3	1
HCQ	LDG	NDC80	0.0058	0.97	1
HCQ	LDG	NDE1	0.08	0.25	1
HCQ	LDG	NDEL1	-0.025	0.62	1
HCQ	LDG	NDFIP1	-0.052	0.45	1
HCQ	LDG	NDNL2	-0.42	0.15	1
HCQ	LDG	NDOR1	0.036	0.6	1
HCQ	LDG	NDRG1	-0.004	0.97	1
HCQ	LDG	NDRG3	-0.17	0.028	1
HCQ	LDG	NDST1	0.13	0.46	1
HCQ	LDG	NDST2	-0.01	0.9	1
HCQ	LDG	NDUFA1	-0.045	0.45	1
HCQ	LDG	NDUFA10	-0.18	0.0084	1
HCQ	LDG	NDUFA11	-0.064	0.5	1
HCQ	LDG	NDUFA12	-0.0079	0.96	1
HCQ	LDG	NDUFA13	-0.031	0.71	1
HCQ	LDG	NDUFA2	-0.025	0.72	1
HCQ	LDG	NDUFA3	0.023	0.84	1
HCQ	LDG	NDUFA4	-0.031	0.79	1
HCQ	LDG	NDUFA5	0.017	0.86	1
HCQ	LDG	NDUFA6	-0.12	0.23	1
HCQ	LDG	NDUFA7	0.026	0.81	1
HCQ	LDG	NDUFA8	0.065	0.68	1
HCQ	LDG	NDUFA9	0.046	0.76	1
HCQ	LDG	NDUFAB1	-0.053	0.69	1
HCQ	LDG	NDUFAF1	0.093	0.24	1
HCQ	LDG	NDUFAF3	-0.069	0.44	1
HCQ	LDG	NDUFAF4	-0.43	0.31	1
HCQ	LDG	NDUFAF4P1	0.32	0.17	1
HCQ	LDG	NDUFAF5	-0.055	0.8	1
HCQ	LDG	NDUFAF6	-0.095	0.66	1
HCQ	LDG	NDUFAF7	-0.048	0.7	1
HCQ	LDG	NDUFB1	-0.009	0.92	1
HCQ	LDG	NDUFB10	-0.031	0.72	1
HCQ	LDG	NDUFB11	-0.096	0.33	1
HCQ	LDG	NDUFB2	-0.24	0.26	1
HCQ	LDG	NDUFB3	0.049	0.6	1
HCQ	LDG	NDUFB4	0.021	0.75	1
HCQ	LDG	NDUFB5	-0.031	0.7	1
HCQ	LDG	NDUFB6	-0.014	0.84	1
HCQ	LDG	NDUFB7	0.088	0.42	1
HCQ	LDG	NDUFB8	-0.15	0.18	1
HCQ	LDG	NDUFB9	0.15	0.19	1
HCQ	LDG	NDUFC1	0.048	0.62	1
HCQ	LDG	NDUFC2	-0.068	0.72	1
HCQ	LDG	NDUFS1	-0.032	0.55	1
HCQ	LDG	NDUFS2	0.041	0.33	1
HCQ	LDG	NDUFS3	0.0014	0.99	1
HCQ	LDG	NDUFS4	0.032	0.89	1
HCQ	LDG	NDUFS5	-0.086	0.52	1
HCQ	LDG	NDUFS6	0.029	0.77	1
HCQ	LDG	NDUFS7	0.029	0.81	1
HCQ	LDG	NDUFS8	-0.23	0.24	1
HCQ	LDG	NDUFV1	-0.016	0.9	1
HCQ	LDG	NDUFV2	0.069	0.28	1
HCQ	LDG	NDUFV2-AS1	0.27	0.012	1
HCQ	LDG	NDUFV3	0.039	0.79	1
HCQ	LDG	NEAT1	0.37	0.08	1
HCQ	LDG	NEB	0.34	0.091	1
HCQ	LDG	NEBL	0.29	0.43	1
HCQ	LDG	NECAB2	-0.037	0.79	1
HCQ	LDG	NECAP1	-0.034	0.6	1
HCQ	LDG	NECAP2	0.031	0.52	1
HCQ	LDG	NEDD1	-0.13	0.18	1
HCQ	LDG	NEDD4	-0.12	0.53	1
HCQ	LDG	NEDD8	-0.04	0.65	1
HCQ	LDG	NEDD9	-0.11	0.21	1
HCQ	LDG	NEIL1	-0.24	0.45	1
HCQ	LDG	NEIL2	0.11	0.71	1
HCQ	LDG	NEK1	-0.041	0.75	1
HCQ	LDG	NEK11	0.17	0.53	1
HCQ	LDG	NEK4	0.19	0.21	1
HCQ	LDG	NEK6	-0.072	0.51	1
HCQ	LDG	NEK7	-0.018	0.82	1
HCQ	LDG	NEK8	0.13	0.41	1
HCQ	LDG	NEK9	0.13	0.17	1
HCQ	LDG	NELFA	0.043	0.67	1
HCQ	LDG	NELFB	0.031	0.69	1
HCQ	LDG	NELFCD	-0.042	0.68	1
HCQ	LDG	NELFE	0.036	0.51	1
HCQ	LDG	NELL2	-0.45	0.31	1
HCQ	LDG	NEMF	0.067	0.27	1
HCQ	LDG	NEMP1	0.018	0.89	1
HCQ	LDG	NEO1	-0.0037	0.99	1
HCQ	LDG	NET1	-0.79	0.01	1
HCQ	LDG	NETO2	0.41	0.33	1
HCQ	LDG	NEU1	0.059	0.26	1
HCQ	LDG	NEURL4	0.17	0.33	1
HCQ	LDG	NEXN	0.37	0.33	1
HCQ	LDG	NF1	0.12	0.22	1
HCQ	LDG	NF2	-0.13	0.39	1
HCQ	LDG	NFAM1	-0.0076	0.9	1
HCQ	LDG	NFAT5	0.088	0.28	1
HCQ	LDG	NFATC1	-0.27	0.021	1
HCQ	LDG	NFATC2	-0.18	0.58	1
HCQ	LDG	NFATC2IP	0.13	0.16	1
HCQ	LDG	NFATC3	-0.056	0.51	1
HCQ	LDG	NFE2	0.04	0.67	1
HCQ	LDG	NFE2L1	0.063	0.49	1
HCQ	LDG	NFE2L2	0.14	0.058	1
HCQ	LDG	NFE2L3	-0.0081	0.96	1
HCQ	LDG	NFE4	-0.045	0.78	1
HCQ	LDG	NFIA	-0.1	0.66	1
HCQ	LDG	NFIC	0.071	0.48	1
HCQ	LDG	NFIL3	-0.031	0.71	1
HCQ	LDG	NFKB1	0.03	0.75	1
HCQ	LDG	NFKB2	0.019	0.88	1
HCQ	LDG	NFKBIA	0.021	0.87	1
HCQ	LDG	NFKBIB	0.12	0.18	1
HCQ	LDG	NFKBID	-0.072	0.59	1
HCQ	LDG	NFKBIE	0.12	0.48	1
HCQ	LDG	NFKBIL1	-0.034	0.73	1
HCQ	LDG	NFKBIZ	-0.24	0.083	1
HCQ	LDG	NFRKB	-0.028	0.72	1
HCQ	LDG	NFS1	-0.039	0.65	1
HCQ	LDG	NFU1	-0.0078	0.94	1
HCQ	LDG	NFX1	0.09	0.39	1
HCQ	LDG	NFXL1	-0.031	0.92	1
HCQ	LDG	NFYA	0.0011	0.99	1
HCQ	LDG	NFYB	-0.059	0.44	1
HCQ	LDG	NFYC	0.024	0.59	1
HCQ	LDG	NFYC-AS1	-0.092	0.59	1
HCQ	LDG	NGDN	-0.11	0.27	1
HCQ	LDG	NGFRAP1	-0.53	0.19	1
HCQ	LDG	NGLY1	0.023	0.63	1
HCQ	LDG	NGRN	0.073	0.37	1
HCQ	LDG	NHEJ1	0.13	0.32	1
HCQ	LDG	NHLRC2	0.15	0.35	1
HCQ	LDG	NHLRC3	0.28	0.13	1
HCQ	LDG	NHP2	-0.17	0.51	1
HCQ	LDG	NHS	0.12	0.37	1
HCQ	LDG	NHSL2	0.0095	0.9	1
HCQ	LDG	NICN1	0.092	0.45	1
HCQ	LDG	NIF3L1	-0.08	0.45	1
HCQ	LDG	NIFK	-0.043	0.86	1
HCQ	LDG	NIFK-AS1	0.076	0.38	1
HCQ	LDG	NIN	0.031	0.68	1
HCQ	LDG	NINJ1	-0.035	0.63	1
HCQ	LDG	NINJ2	0.0014	0.99	1
HCQ	LDG	NIP7	0.029	0.77	1
HCQ	LDG	NIPA2	-0.032	0.6	1
HCQ	LDG	NIPAL3	-0.023	0.88	1
HCQ	LDG	NIPBL	0.083	0.11	1
HCQ	LDG	NIPBL-AS1	0.057	0.62	1
HCQ	LDG	NIPSNAP1	0.044	0.68	1
HCQ	LDG	NIPSNAP3A	-0.11	0.56	1
HCQ	LDG	NISCH	0.023	0.8	1
HCQ	LDG	NIT1	0.0094	0.88	1
HCQ	LDG	NIT2	-0.43	0.18	1
HCQ	LDG	NKAP	0.034	0.56	1
HCQ	LDG	NKAPL	-0.44	0.042	1
HCQ	LDG	NKG7	-0.34	0.28	1
HCQ	LDG	NKIRAS1	0.14	0.4	1
HCQ	LDG	NKIRAS2	0.013	0.84	1
HCQ	LDG	NKRF	-0.44	0.16	1
HCQ	LDG	NKTR	0.0081	0.91	1
HCQ	LDG	NKX3-1	0.75	0.051	1
HCQ	LDG	NLGN3	0.2	0.17	1
HCQ	LDG	NLK	-0.074	0.69	1
HCQ	LDG	NLRC3	-0.61	0.035	1
HCQ	LDG	NLRC4	-0.038	0.76	1
HCQ	LDG	NLRC5	0.09	0.4	1
HCQ	LDG	NLRP1	0.22	0.0092	1
HCQ	LDG	NLRP12	0.035	0.7	1
HCQ	LDG	NLRP2	0.1	0.76	1
HCQ	LDG	NLRP3	0.48	0.031	1
HCQ	LDG	NLRP6	0.074	0.57	1
HCQ	LDG	NLRP7	-0.22	0.37	1
HCQ	LDG	NLRX1	-0.15	0.3	1
HCQ	LDG	NMD3	-0.044	0.72	1
HCQ	LDG	NME3	-0.031	0.87	1
HCQ	LDG	NME4	0.27	0.22	1
HCQ	LDG	NME6	0.056	0.58	1
HCQ	LDG	NME7	0.29	0.045	1
HCQ	LDG	NME8	0.14	0.33	1
HCQ	LDG	NME9	0.18	0.46	1
HCQ	LDG	NMI	0.065	0.51	1
HCQ	LDG	NMNAT1	0.081	0.31	1
HCQ	LDG	NMRAL1	-0.17	0.26	1
HCQ	LDG	NMRK1	0.066	0.58	1
HCQ	LDG	NMT1	-0.061	0.45	1
HCQ	LDG	NMT2	-0.38	0.24	1
HCQ	LDG	NNT	-0.056	0.68	1
HCQ	LDG	NOA1	-0.11	0.29	1
HCQ	LDG	NOB1	-0.15	0.69	1
HCQ	LDG	NOC2L	0.0059	0.97	1
HCQ	LDG	NOC3L	-0.19	0.6	1
HCQ	LDG	NOC4L	0.099	0.61	1
HCQ	LDG	NOCT	0.22	0.17	1
HCQ	LDG	NOD1	0.26	0.13	1
HCQ	LDG	NOD2	-0.069	0.65	1
HCQ	LDG	NOL10	-0.11	0.56	1
HCQ	LDG	NOL11	-0.027	0.89	1
HCQ	LDG	NOL12	0.006	0.92	1
HCQ	LDG	NOL4L	0.049	0.52	1
HCQ	LDG	NOL6	-0.41	0.23	1
HCQ	LDG	NOL7	-0.077	0.5	1
HCQ	LDG	NOL8	0.099	0.34	1
HCQ	LDG	NOL9	-0.2	0.34	1
HCQ	LDG	NOLC1	-0.21	0.21	1
HCQ	LDG	NOMO1	0.039	0.8	1
HCQ	LDG	NOMO2	-0.1	0.61	1
HCQ	LDG	NONO	-0.003	0.93	1
HCQ	LDG	NOP10	-0.009	0.9	1
HCQ	LDG	NOP14	0.043	0.84	1
HCQ	LDG	NOP14-AS1	0.14	0.29	1
HCQ	LDG	NOP16	-0.18	0.53	1
HCQ	LDG	NOP2	-0.0084	0.97	1
HCQ	LDG	NOP56	0.055	0.73	1
HCQ	LDG	NOP58	-0.21	0.46	1
HCQ	LDG	NOP9	0.18	0.21	1
HCQ	LDG	NOS1AP	0.087	0.79	1
HCQ	LDG	NOSIP	0.038	0.58	1
HCQ	LDG	NOTCH1	0.048	0.67	1
HCQ	LDG	NOTCH2	-0.041	0.65	1
HCQ	LDG	NOTCH2NL	0.029	0.77	1
HCQ	LDG	NOTCH4	-0.1	0.65	1
HCQ	LDG	NOV	-0.059	0.66	1
HCQ	LDG	NOXRED1	0.15	0.37	1
HCQ	LDG	NPAT	-0.13	0.21	1
HCQ	LDG	NPC1	-0.083	0.41	1
HCQ	LDG	NPC2	0.12	0.21	1
HCQ	LDG	NPEPL1	0.1	0.58	1
HCQ	LDG	NPEPPS	0.074	0.1	1
HCQ	LDG	NPHP4	-0.082	0.66	1
HCQ	LDG	NPIPB3	0.074	0.6	1
HCQ	LDG	NPIPB4	0.074	0.78	1
HCQ	LDG	NPIPB5	-0.031	0.9	1
HCQ	LDG	NPL	0.042	0.6	1
HCQ	LDG	NPLOC4	-0.0075	0.91	1
HCQ	LDG	NPM1	-0.13	0.53	1
HCQ	LDG	NPRL2	0.062	0.4	1
HCQ	LDG	NPTN	-0.063	0.28	1
HCQ	LDG	NPTN-IT1	0.2	0.063	1
HCQ	LDG	NQO2	0.015	0.93	1
HCQ	LDG	NR1D2	-0.15	0.41	1
HCQ	LDG	NR1H2	-0.062	0.31	1
HCQ	LDG	NR1H3	-0.086	0.62	1
HCQ	LDG	NR2C1	-0.5	0.15	1
HCQ	LDG	NR2C2	0.026	0.79	1
HCQ	LDG	NR2C2AP	-0.19	0.45	1
HCQ	LDG	NR3C1	0.026	0.6	1
HCQ	LDG	NR4A2	-0.17	0.47	1
HCQ	LDG	NR4A3	-0.52	0.28	1
HCQ	LDG	NR6A1	-0.059	0.68	1
HCQ	LDG	NRAS	0.03	0.78	1
HCQ	LDG	NRBF2	0.005	0.94	1
HCQ	LDG	NRBP1	-0.036	0.36	1
HCQ	LDG	NRBP2	0.085	0.6	1
HCQ	LDG	NRD1	0.055	0.29	1
HCQ	LDG	NRDE2	-0.055	0.5	1
HCQ	LDG	NRF1	0.015	0.86	1
HCQ	LDG	NRGN	-0.4	0.2	1
HCQ	LDG	NRIP1	0.21	0.2	1
HCQ	LDG	NRIR	0.48	0.16	1
HCQ	LDG	NRL	-0.25	0.28	1
HCQ	LDG	NRM	0.18	0.068	1
HCQ	LDG	NRN1	-0.028	0.96	1
HCQ	LDG	NRXN1	-0.086	0.79	1
HCQ	LDG	NSA2	-0.21	0.27	1
HCQ	LDG	NSD1	-0.011	0.85	1
HCQ	LDG	NSDHL	-0.091	0.68	1
HCQ	LDG	NSF	0.037	0.57	1
HCQ	LDG	NSFL1C	0.1	0.15	1
HCQ	LDG	NSL1	0.009	0.89	1
HCQ	LDG	NSMAF	0.069	0.45	1
HCQ	LDG	NSMCE1	-0.03	0.76	1
HCQ	LDG	NSMCE2	-0.041	0.7	1
HCQ	LDG	NSMCE4A	-0.35	0.15	1
HCQ	LDG	NSMF	-0.25	0.47	1
HCQ	LDG	NSRP1	0.056	0.38	1
HCQ	LDG	NSUN2	0.074	0.4	1
HCQ	LDG	NSUN3	-0.067	0.4	1
HCQ	LDG	NSUN4	0.26	0.17	1
HCQ	LDG	NSUN5	0.0067	0.93	1
HCQ	LDG	NSUN5P1	-0.21	0.21	1
HCQ	LDG	NSUN6	-0.15	0.33	1
HCQ	LDG	NSUN7	-0.074	0.45	1
HCQ	LDG	NT5C	0.062	0.54	1
HCQ	LDG	NT5C2	-0.0065	0.92	1
HCQ	LDG	NT5C3A	0.15	0.23	1
HCQ	LDG	NT5DC1	-0.12	0.16	1
HCQ	LDG	NT5DC3	0.012	0.96	1
HCQ	LDG	NT5E	-0.052	0.93	1
HCQ	LDG	NTAN1	-0.074	0.46	1
HCQ	LDG	NTMT1	-0.031	0.83	1
HCQ	LDG	NTNG2	0.062	0.58	1
HCQ	LDG	NTPCR	0.26	0.16	1
HCQ	LDG	NUAK2	0.063	0.35	1
HCQ	LDG	NUB1	0.18	0.15	1
HCQ	LDG	NUBP1	-0.1	0.55	1
HCQ	LDG	NUBP2	-0.075	0.38	1
HCQ	LDG	NUCB1	0.14	0.12	1
HCQ	LDG	NUCB2	-0.094	0.34	1
HCQ	LDG	NUCKS1	-0.17	0.39	1
HCQ	LDG	NUDC	0.042	0.55	1
HCQ	LDG	NUDCD1	-0.43	0.25	1
HCQ	LDG	NUDCD2	-0.3	0.28	1
HCQ	LDG	NUDCD3	0.11	0.25	1
HCQ	LDG	NUDT1	-0.044	0.81	1
HCQ	LDG	NUDT13	0.23	0.33	1
HCQ	LDG	NUDT15	-0.26	0.35	1
HCQ	LDG	NUDT16	0.11	0.46	1
HCQ	LDG	NUDT16L1	-0.08	0.29	1
HCQ	LDG	NUDT16P1	0.028	0.85	1
HCQ	LDG	NUDT18	0.0021	0.98	1
HCQ	LDG	NUDT2	-0.043	0.78	1
HCQ	LDG	NUDT21	-0.14	0.073	1
HCQ	LDG	NUDT22	-0.053	0.56	1
HCQ	LDG	NUDT4	-0.044	0.65	1
HCQ	LDG	NUDT5	-0.07	0.48	1
HCQ	LDG	NUDT7	0.56	0.19	1
HCQ	LDG	NUDT9	0.26	0.4	1
HCQ	LDG	NUFIP2	0.042	0.58	1
HCQ	LDG	NUMA1	0.045	0.71	1
HCQ	LDG	NUMB	-0.0053	0.93	1
HCQ	LDG	NUMBL	-0.038	0.81	1
HCQ	LDG	NUP107	-0.15	0.15	1
HCQ	LDG	NUP133	-0.024	0.79	1
HCQ	LDG	NUP153	-0.021	0.79	1
HCQ	LDG	NUP155	-0.046	0.77	1
HCQ	LDG	NUP160	-0.049	0.55	1
HCQ	LDG	NUP188	-0.42	0.15	1
HCQ	LDG	NUP205	0.032	0.9	1
HCQ	LDG	NUP210	-0.15	0.57	1
HCQ	LDG	NUP210L	0.099	0.68	1
HCQ	LDG	NUP214	-0.027	0.66	1
HCQ	LDG	NUP37	0.03	0.79	1
HCQ	LDG	NUP43	0.097	0.65	1
HCQ	LDG	NUP50	-0.096	0.18	1
HCQ	LDG	NUP50-AS1	-0.094	0.53	1
HCQ	LDG	NUP54	0.012	0.92	1
HCQ	LDG	NUP62	-0.022	0.81	1
HCQ	LDG	NUP85	0.098	0.19	1
HCQ	LDG	NUP88	-0.0061	0.98	1
HCQ	LDG	NUP93	-0.034	0.79	1
HCQ	LDG	NUP98	-0.0069	0.93	1
HCQ	LDG	NUPL1	-0.006	0.95	1
HCQ	LDG	NUPL2	-0.051	0.71	1
HCQ	LDG	NUS1	-0.41	0.084	1
HCQ	LDG	NUSAP1	-0.051	0.76	1
HCQ	LDG	NUTF2	-0.054	0.68	1
HCQ	LDG	NUTM2A-AS1	-0.01	0.93	1
HCQ	LDG	NUTM2B-AS1	0.043	0.73	1
HCQ	LDG	NVL	-0.018	0.93	1
HCQ	LDG	NXF1	-0.014	0.82	1
HCQ	LDG	NXPE3	-0.066	0.7	1
HCQ	LDG	NXT1	-0.4	0.029	1
HCQ	LDG	NXT2	0.023	0.84	1
HCQ	LDG	OARD1	-0.014	0.83	1
HCQ	LDG	OAS1	0.49	0.17	1
HCQ	LDG	OAS2	0.52	0.15	1
HCQ	LDG	OAS3	0.42	0.17	1
HCQ	LDG	OASL	0.24	0.32	1
HCQ	LDG	OAT	-0.12	0.41	1
HCQ	LDG	OAZ1	-0.063	0.32	1
HCQ	LDG	OAZ2	-0.035	0.59	1
HCQ	LDG	OBFC1	0.019	0.88	1
HCQ	LDG	OCEL1	-0.14	0.47	1
HCQ	LDG	OCIAD1	-0.024	0.67	1
HCQ	LDG	OCIAD2	-0.19	0.29	1
HCQ	LDG	ODC1	0.0094	0.96	1
HCQ	LDG	ODF2	0.13	0.18	1
HCQ	LDG	ODF2L	-0.059	0.65	1
HCQ	LDG	ODF3B	0.22	0.13	1
HCQ	LDG	OFD1	0.079	0.34	1
HCQ	LDG	OGDH	0.037	0.68	1
HCQ	LDG	OGFOD1	0.13	0.38	1
HCQ	LDG	OGFOD2	0.057	0.41	1
HCQ	LDG	OGFOD3	-0.18	0.56	1
HCQ	LDG	OGFR	-0.0087	0.9	1
HCQ	LDG	OGFRL1	-0.044	0.66	1
HCQ	LDG	OGG1	-0.0056	0.96	1
HCQ	LDG	OGT	0.039	0.61	1
HCQ	LDG	OIP5-AS1	0.061	0.54	1
HCQ	LDG	OLA1	-0.21	0.36	1
HCQ	LDG	OLAH	-0.83	0.096	1
HCQ	LDG	OLFM4	-0.65	0.39	1
HCQ	LDG	OLFML1	0.37	0.074	1
HCQ	LDG	OLIG1	0.045	0.75	1
HCQ	LDG	OLR1	0.26	0.64	1
HCQ	LDG	OMA1	-0.082	0.31	1
HCQ	LDG	OMG	-0.0062	0.98	1
HCQ	LDG	OPA1	0.028	0.78	1
HCQ	LDG	OPA3	0.17	0.37	1
HCQ	LDG	OPLAH	-0.065	0.69	1
HCQ	LDG	OPN3	-0.037	0.85	1
HCQ	LDG	OPRL1	0.016	0.87	1
HCQ	LDG	OPTN	-0.15	0.54	1
HCQ	LDG	OR52K2	0.35	0.12	1
HCQ	LDG	ORAI1	-0.0036	0.97	1
HCQ	LDG	ORAI2	-0.024	0.72	1
HCQ	LDG	ORAI3	0.069	0.24	1
HCQ	LDG	ORAOV1	0.2	0.059	1
HCQ	LDG	ORC2	0.07	0.46	1
HCQ	LDG	ORC3	0.049	0.56	1
HCQ	LDG	ORC4	-0.045	0.45	1
HCQ	LDG	ORC5	-0.34	0.19	1
HCQ	LDG	ORM1	-0.23	0.47	1
HCQ	LDG	ORM2	-0.01	0.97	1
HCQ	LDG	ORMDL1	0.028	0.66	1
HCQ	LDG	ORMDL2	-0.069	0.28	1
HCQ	LDG	ORMDL3	-0.2	0.22	1
HCQ	LDG	OS9	0.093	0.028	1
HCQ	LDG	OSBP	0.0062	0.9	1
HCQ	LDG	OSBPL11	-0.04	0.45	1
HCQ	LDG	OSBPL1A	-0.035	0.85	1
HCQ	LDG	OSBPL2	-0.023	0.63	1
HCQ	LDG	OSBPL3	-0.02	0.96	1
HCQ	LDG	OSBPL5	0.16	0.45	1
HCQ	LDG	OSBPL6	-0.021	0.94	1
HCQ	LDG	OSBPL7	-0.39	0.18	1
HCQ	LDG	OSBPL8	-0.049	0.49	1
HCQ	LDG	OSBPL9	-0.11	0.18	1
HCQ	LDG	OSCAR	-0.04	0.66	1
HCQ	LDG	OSER1	-0.015	0.8	1
HCQ	LDG	OSER1-AS1	-0.057	0.47	1
HCQ	LDG	OSGEP	0.067	0.57	1
HCQ	LDG	OSGIN1	0.068	0.65	1
HCQ	LDG	OSGIN2	0.066	0.43	1
HCQ	LDG	OSM	-0.42	0.035	1
HCQ	LDG	OST4	0.041	0.66	1
HCQ	LDG	OSTC	-0.11	0.48	1
HCQ	LDG	OSTF1	-0.051	0.43	1
HCQ	LDG	OSTM1	0.07	0.24	1
HCQ	LDG	OTOF	0.73	0.14	1
HCQ	LDG	OTUB1	0.025	0.58	1
HCQ	LDG	OTUD1	-0.13	0.071	1
HCQ	LDG	OTUD4	-0.028	0.78	1
HCQ	LDG	OTUD5	0.053	0.33	1
HCQ	LDG	OTUD6B	-0.18	0.23	1
HCQ	LDG	OTUD6B-AS1	0.066	0.49	1
HCQ	LDG	OTULIN	-0.019	0.81	1
HCQ	LDG	OTX1	-0.15	0.4	1
HCQ	LDG	OXA1L	0.18	0.018	1
HCQ	LDG	OXCT1	-0.27	0.47	1
HCQ	LDG	OXER1	-0.052	0.74	1
HCQ	LDG	OXLD1	0.047	0.56	1
HCQ	LDG	OXNAD1	-0.022	0.89	1
HCQ	LDG	OXR1	0.022	0.81	1
HCQ	LDG	OXSM	0.48	0.099	1
HCQ	LDG	OXSR1	-0.16	0.13	1
HCQ	LDG	P2RX1	-0.065	0.48	1
HCQ	LDG	P2RX4	0.037	0.83	1
HCQ	LDG	P2RX5	-0.13	0.74	1
HCQ	LDG	P2RX5-TAX1BP3	0.3	0.13	1
HCQ	LDG	P2RX7	0.0035	0.99	1
HCQ	LDG	P2RY10	0.1	0.65	1
HCQ	LDG	P2RY13	-0.0053	0.95	1
HCQ	LDG	P2RY14	0.012	0.96	1
HCQ	LDG	P2RY2	0.065	0.75	1
HCQ	LDG	P3H1	0.11	0.29	1
HCQ	LDG	P4HA1	-0.074	0.47	1
HCQ	LDG	P4HB	-0.056	0.51	1
HCQ	LDG	P4HTM	0.027	0.83	1
HCQ	LDG	PA2G4	0.062	0.73	1
HCQ	LDG	PAAF1	-0.043	0.89	1
HCQ	LDG	PABPC1	-0.063	0.47	1
HCQ	LDG	PABPC1L	-0.03	0.81	1
HCQ	LDG	PABPN1L	-0.063	0.78	1
HCQ	LDG	PACERR	-0.072	0.77	1
HCQ	LDG	PACS1	0.011	0.83	1
HCQ	LDG	PACS2	-0.24	0.28	1
HCQ	LDG	PACSIN2	-0.0023	0.98	1
HCQ	LDG	PADI2	-0.019	0.89	1
HCQ	LDG	PADI4	-0.072	0.68	1
HCQ	LDG	PAF1	0.019	0.69	1
HCQ	LDG	PAFAH1B1	-0.016	0.74	1
HCQ	LDG	PAFAH1B2	-0.00019	1	1
HCQ	LDG	PAFAH2	0.067	0.57	1
HCQ	LDG	PAG1	0.18	0.27	1
HCQ	LDG	PAGR1	0.07	0.37	1
HCQ	LDG	PAICS	-0.13	0.41	1
HCQ	LDG	PAIP1	0.2	0.039	1
HCQ	LDG	PAIP2	-0.11	0.042	1
HCQ	LDG	PAK1	-0.0057	0.93	1
HCQ	LDG	PAK2	-0.034	0.5	1
HCQ	LDG	PALB2	-0.077	0.89	1
HCQ	LDG	PAM	-0.56	0.16	1
HCQ	LDG	PAN2	-0.17	0.4	1
HCQ	LDG	PAN3	0.088	0.14	1
HCQ	LDG	PAN3-AS1	0.11	0.53	1
HCQ	LDG	PANK2	0.077	0.22	1
HCQ	LDG	PANK3	0.13	0.41	1
HCQ	LDG	PANK4	0.054	0.5	1
HCQ	LDG	PANX2	0.034	0.76	1
HCQ	LDG	PAPD4	0.0099	0.84	1
HCQ	LDG	PAPD5	0.094	0.36	1
HCQ	LDG	PAPD7	0.35	0.13	1
HCQ	LDG	PAPLN	0.13	0.25	1
HCQ	LDG	PAPOLA	0.024	0.65	1
HCQ	LDG	PAPOLG	0.02	0.75	1
HCQ	LDG	PAPSS1	0.13	0.57	1
HCQ	LDG	PAPSS2	-0.032	0.86	1
HCQ	LDG	PAQR3	-0.22	0.2	1
HCQ	LDG	PAQR4	-0.063	0.77	1
HCQ	LDG	PAQR5	-0.14	0.73	1
HCQ	LDG	PAQR6	-0.0055	0.98	1
HCQ	LDG	PAQR8	-0.0049	0.98	1
HCQ	LDG	PARD6A	0.0011	0.99	1
HCQ	LDG	PARD6B	-0.11	0.67	1
HCQ	LDG	PARG	-0.034	0.67	1
HCQ	LDG	PARGP1	-0.052	0.65	1
HCQ	LDG	PARK7	-0.0071	0.93	1
HCQ	LDG	PARL	0.17	0.28	1
HCQ	LDG	PARN	0.04	0.46	1
HCQ	LDG	PARP1	-0.12	0.51	1
HCQ	LDG	PARP10	0.25	0.11	1
HCQ	LDG	PARP11	0.39	0.04	1
HCQ	LDG	PARP12	0.32	0.12	1
HCQ	LDG	PARP14	0.36	0.039	1
HCQ	LDG	PARP15	-0.27	0.41	1
HCQ	LDG	PARP16	-0.19	0.33	1
HCQ	LDG	PARP2	-0.27	0.27	1
HCQ	LDG	PARP3	-0.34	0.21	1
HCQ	LDG	PARP4	-0.0083	0.93	1
HCQ	LDG	PARP6	0.13	0.11	1
HCQ	LDG	PARP8	-0.0024	0.97	1
HCQ	LDG	PARP9	0.17	0.18	1
HCQ	LDG	PARTICL	-0.05	0.83	1
HCQ	LDG	PARVG	-0.016	0.79	1
HCQ	LDG	PASK	-0.17	0.66	1
HCQ	LDG	PATL1	0.18	0.034	1
HCQ	LDG	PATL2	0.16	0.17	1
HCQ	LDG	PATZ1	-0.12	0.44	1
HCQ	LDG	PAX8-AS1	0.82	0.015	1
HCQ	LDG	PAXBP1	0.13	0.36	1
HCQ	LDG	PAXBP1-AS1	0.39	0.1	1
HCQ	LDG	PAXIP1	0.098	0.59	1
HCQ	LDG	PAXIP1-AS1	0.0067	0.97	1
HCQ	LDG	PAXIP1-AS2	-0.024	0.89	1
HCQ	LDG	PBDC1	0.12	0.34	1
HCQ	LDG	PBLD	0.2	0.11	1
HCQ	LDG	PBRM1	0.015	0.84	1
HCQ	LDG	PBX2	0.17	0.033	1
HCQ	LDG	PBX3	-0.061	0.55	1
HCQ	LDG	PBXIP1	-0.14	0.32	1
HCQ	LDG	PCBD2	-0.19	0.3	1
HCQ	LDG	PCBP1	0.06	0.32	1
HCQ	LDG	PCBP1-AS1	0.016	0.89	1
HCQ	LDG	PCBP2	0.0049	0.95	1
HCQ	LDG	PCBP3	0.096	0.57	1
HCQ	LDG	PCCB	-0.075	0.6	1
HCQ	LDG	PCDH9	-0.41	0.46	1
HCQ	LDG	PCED1A	0.16	0.31	1
HCQ	LDG	PCED1B	0.14	0.49	1
HCQ	LDG	PCED1B-AS1	0.082	0.46	1
HCQ	LDG	PCF11	-0.01	0.86	1
HCQ	LDG	PCGF1	-0.094	0.32	1
HCQ	LDG	PCGF3	0.16	0.041	1
HCQ	LDG	PCGF5	0.15	0.31	1
HCQ	LDG	PCGF6	-0.34	0.11	1
HCQ	LDG	PCID2	0.013	0.94	1
HCQ	LDG	PCIF1	-0.012	0.82	1
HCQ	LDG	PCK2	0.11	0.54	1
HCQ	LDG	PCM1	-0.1	0.32	1
HCQ	LDG	PCMT1	-0.07	0.43	1
HCQ	LDG	PCMTD1	-0.025	0.69	1
HCQ	LDG	PCMTD2	-0.11	0.073	1
HCQ	LDG	PCNA	-0.21	0.14	1
HCQ	LDG	PCNP	-0.023	0.71	1
HCQ	LDG	PCNT	-0.041	0.84	1
HCQ	LDG	PCNX	0.033	0.74	1
HCQ	LDG	PCNXL3	0.037	0.73	1
HCQ	LDG	PCNXL4	-0.055	0.56	1
HCQ	LDG	PCSK5	0.25	0.41	1
HCQ	LDG	PCSK7	-0.019	0.79	1
HCQ	LDG	PCSK9	-0.98	0.13	1
HCQ	LDG	PCTP	-0.2	0.099	1
HCQ	LDG	PCYOX1	-0.16	0.35	1
HCQ	LDG	PCYOX1L	-0.21	0.53	1
HCQ	LDG	PCYT1A	0.022	0.75	1
HCQ	LDG	PCYT2	-0.1	0.53	1
HCQ	LDG	PDAP1	0.13	0.059	1
HCQ	LDG	PDCD10	0.00099	0.99	1
HCQ	LDG	PDCD11	-0.21	0.41	1
HCQ	LDG	PDCD1LG2	-0.12	0.69	1
HCQ	LDG	PDCD2	-0.029	0.64	1
HCQ	LDG	PDCD4	-0.022	0.76	1
HCQ	LDG	PDCD4-AS1	0.11	0.18	1
HCQ	LDG	PDCD5	0.0083	0.96	1
HCQ	LDG	PDCD6	-0.057	0.27	1
HCQ	LDG	PDCD6IP	0.016	0.8	1
HCQ	LDG	PDCD7	0.13	0.55	1
HCQ	LDG	PDCL	-0.017	0.83	1
HCQ	LDG	PDCL3	-0.17	0.5	1
HCQ	LDG	PDDC1	-0.17	0.31	1
HCQ	LDG	PDE12	0.16	0.29	1
HCQ	LDG	PDE1B	0.44	0.034	1
HCQ	LDG	PDE3B	-0.11	0.31	1
HCQ	LDG	PDE4B	-0.059	0.56	1
HCQ	LDG	PDE4D	0.23	0.38	1
HCQ	LDG	PDE4DIP	-0.11	0.34	1
HCQ	LDG	PDE5A	-0.0049	0.98	1
HCQ	LDG	PDE6D	0.012	0.86	1
HCQ	LDG	PDE7A	0.093	0.26	1
HCQ	LDG	PDE8A	-0.0056	0.98	1
HCQ	LDG	PDE9A	0.21	0.61	1
HCQ	LDG	PDGFD	-0.39	0.36	1
HCQ	LDG	PDHA1	0.14	0.29	1
HCQ	LDG	PDHB	-0.14	0.2	1
HCQ	LDG	PDHX	0.089	0.53	1
HCQ	LDG	PDIA3	0.13	0.18	1
HCQ	LDG	PDIA4	-0.13	0.55	1
HCQ	LDG	PDIA6	-0.029	0.74	1
HCQ	LDG	PDIK1L	-0.23	0.48	1
HCQ	LDG	PDK1	-0.1	0.25	1
HCQ	LDG	PDK2	-0.2	0.38	1
HCQ	LDG	PDK3	-0.073	0.38	1
HCQ	LDG	PDK4	-0.9	0.028	1
HCQ	LDG	PDLIM1	-0.45	0.15	1
HCQ	LDG	PDLIM2	-0.032	0.63	1
HCQ	LDG	PDLIM5	-0.031	0.49	1
HCQ	LDG	PDLIM7	0.015	0.82	1
HCQ	LDG	PDP1	-0.19	0.14	1
HCQ	LDG	PDPK1	-0.081	0.32	1
HCQ	LDG	PDPR	0.027	0.88	1
HCQ	LDG	PDRG1	-0.051	0.64	1
HCQ	LDG	PDS5A	0.024	0.8	1
HCQ	LDG	PDS5B	-0.038	0.53	1
HCQ	LDG	PDSS1	0.11	0.57	1
HCQ	LDG	PDSS2	0.031	0.88	1
HCQ	LDG	PDXDC1	-0.0052	0.98	1
HCQ	LDG	PDXDC2P	0.037	0.78	1
HCQ	LDG	PDXK	-0.029	0.81	1
HCQ	LDG	PDXP	-0.21	0.46	1
HCQ	LDG	PDZD11	0.1	0.38	1
HCQ	LDG	PDZD2	0.52	0.044	1
HCQ	LDG	PDZD3	-0.46	0.062	1
HCQ	LDG	PDZD8	-0.081	0.51	1
HCQ	LDG	PEAK1	0.28	0.13	1
HCQ	LDG	PEBP1	-0.25	0.45	1
HCQ	LDG	PECAM1	-0.059	0.51	1
HCQ	LDG	PECR	-0.22	0.27	1
HCQ	LDG	PEF1	0.041	0.49	1
HCQ	LDG	PELI1	0.11	0.15	1
HCQ	LDG	PELI2	-0.015	0.83	1
HCQ	LDG	PELO	0.02	0.8	1
HCQ	LDG	PEMT	0.058	0.84	1
HCQ	LDG	PEPD	-0.18	0.64	1
HCQ	LDG	PER1	0.28	0.47	1
HCQ	LDG	PER2	0.079	0.59	1
HCQ	LDG	PER3	-0.045	0.84	1
HCQ	LDG	PES1	-0.016	0.96	1
HCQ	LDG	PET100	-0.21	0.089	1
HCQ	LDG	PEX1	0.091	0.32	1
HCQ	LDG	PEX10	-0.15	0.48	1
HCQ	LDG	PEX11B	0.088	0.39	1
HCQ	LDG	PEX11G	-0.24	0.17	1
HCQ	LDG	PEX12	0.23	0.058	1
HCQ	LDG	PEX13	0.021	0.8	1
HCQ	LDG	PEX16	-0.0065	0.91	1
HCQ	LDG	PEX19	-0.0051	0.92	1
HCQ	LDG	PEX2	-0.012	0.89	1
HCQ	LDG	PEX26	0.066	0.74	1
HCQ	LDG	PEX3	-0.13	0.58	1
HCQ	LDG	PEX5	0.12	0.32	1
HCQ	LDG	PEX6	-0.035	0.89	1
HCQ	LDG	PF4	-0.54	0.16	1
HCQ	LDG	PF4V1	-0.29	0.33	1
HCQ	LDG	PFAS	-0.65	0.096	1
HCQ	LDG	PFDN1	-0.04	0.67	1
HCQ	LDG	PFDN2	-0.011	0.91	1
HCQ	LDG	PFDN4	-0.11	0.68	1
HCQ	LDG	PFDN5	-0.015	0.77	1
HCQ	LDG	PFKFB2	-0.25	0.38	1
HCQ	LDG	PFKFB3	1.00E-05	1	1
HCQ	LDG	PFKFB4	0.0024	0.97	1
HCQ	LDG	PFKL	-0.061	0.54	1
HCQ	LDG	PFKM	-0.12	0.59	1
HCQ	LDG	PFKP	-0.076	0.82	1
HCQ	LDG	PFN1	-0.06	0.52	1
HCQ	LDG	PGAM1	-0.1	0.22	1
HCQ	LDG	PGAM2	0.12	0.31	1
HCQ	LDG	PGAM5	-0.55	0.1	1
HCQ	LDG	PGAP1	0.33	0.26	1
HCQ	LDG	PGAP2	0.038	0.66	1
HCQ	LDG	PGAP3	-0.2	0.36	1
HCQ	LDG	PGBD2	0.049	0.61	1
HCQ	LDG	PGBD4	0.013	0.94	1
HCQ	LDG	PGD	-0.074	0.51	1
HCQ	LDG	PGGT1B	-0.085	0.34	1
HCQ	LDG	PGK1	-0.019	0.81	1
HCQ	LDG	PGLS	-0.033	0.66	1
HCQ	LDG	PGLYRP1	0.099	0.7	1
HCQ	LDG	PGM1	-0.061	0.64	1
HCQ	LDG	PGM2	-0.012	0.89	1
HCQ	LDG	PGM2L1	-0.036	0.82	1
HCQ	LDG	PGM3	0.072	0.71	1
HCQ	LDG	PGM5	0.12	0.53	1
HCQ	LDG	PGP	-0.065	0.65	1
HCQ	LDG	PGPEP1	0.1	0.47	1
HCQ	LDG	PGRMC1	-0.018	0.9	1
HCQ	LDG	PGRMC2	-0.087	0.41	1
HCQ	LDG	PGS1	0.18	0.1	1
HCQ	LDG	PHACTR1	-0.035	0.84	1
HCQ	LDG	PHACTR2	0.15	0.36	1
HCQ	LDG	PHACTR4	0.17	0.13	1
HCQ	LDG	PHAX	-0.028	0.8	1
HCQ	LDG	PHB	-0.12	0.44	1
HCQ	LDG	PHB2	0.067	0.3	1
HCQ	LDG	PHC1	0.064	0.75	1
HCQ	LDG	PHC2	-0.025	0.84	1
HCQ	LDG	PHC3	0.04	0.51	1
HCQ	LDG	PHF1	0.069	0.38	1
HCQ	LDG	PHF10	-0.16	0.65	1
HCQ	LDG	PHF11	0.18	0.19	1
HCQ	LDG	PHF12	0.099	0.16	1
HCQ	LDG	PHF13	0.022	0.85	1
HCQ	LDG	PHF14	-0.018	0.96	1
HCQ	LDG	PHF19	-0.19	0.37	1
HCQ	LDG	PHF2	-0.044	0.5	1
HCQ	LDG	PHF20	-0.01	0.87	1
HCQ	LDG	PHF20L1	0.023	0.62	1
HCQ	LDG	PHF21A	0.1	0.21	1
HCQ	LDG	PHF23	0.099	0.085	1
HCQ	LDG	PHF24	0.021	0.93	1
HCQ	LDG	PHF3	0.013	0.82	1
HCQ	LDG	PHF5A	0.13	0.52	1
HCQ	LDG	PHF6	-0.21	0.081	1
HCQ	LDG	PHF7	0.083	0.46	1
HCQ	LDG	PHF8	0.045	0.61	1
HCQ	LDG	PHIP	0.14	0.0052	1
HCQ	LDG	PHKA2	-0.066	0.49	1
HCQ	LDG	PHKB	0.077	0.32	1
HCQ	LDG	PHKG2	-0.016	0.8	1
HCQ	LDG	PHLDA1	-0.25	0.29	1
HCQ	LDG	PHLPP1	0.061	0.64	1
HCQ	LDG	PHOSPHO1	-0.051	0.7	1
HCQ	LDG	PHPT1	-0.72	0.029	1
HCQ	LDG	PHRF1	0.095	0.21	1
HCQ	LDG	PHTF1	0.074	0.42	1
HCQ	LDG	PHTF2	0.0049	0.96	1
HCQ	LDG	PHYKPL	0.031	0.64	1
HCQ	LDG	PI3	-0.11	0.7	1
HCQ	LDG	PI4K2A	-0.18	0.22	1
HCQ	LDG	PI4K2B	0.26	0.31	1
HCQ	LDG	PI4KA	0.045	0.61	1
HCQ	LDG	PI4KAP1	0.15	0.63	1
HCQ	LDG	PI4KAP2	0.029	0.88	1
HCQ	LDG	PI4KB	-0.018	0.71	1
HCQ	LDG	PIAS1	0.034	0.45	1
HCQ	LDG	PIAS2	-0.23	0.45	1
HCQ	LDG	PIAS3	-0.012	0.91	1
HCQ	LDG	PIAS4	-0.028	0.8	1
HCQ	LDG	PIBF1	0.088	0.4	1
HCQ	LDG	PICALM	0.066	0.3	1
HCQ	LDG	PICK1	0.016	0.92	1
HCQ	LDG	PIDD1	0.016	0.95	1
HCQ	LDG	PIEZO1	0.026	0.93	1
HCQ	LDG	PIGA	-0.16	0.076	1
HCQ	LDG	PIGB	0.013	0.92	1
HCQ	LDG	PIGBOS1	0.0042	0.96	1
HCQ	LDG	PIGC	-0.072	0.31	1
HCQ	LDG	PIGF	-0.011	0.91	1
HCQ	LDG	PIGG	-0.0057	0.92	1
HCQ	LDG	PIGH	0.015	0.89	1
HCQ	LDG	PIGK	-0.15	0.15	1
HCQ	LDG	PIGM	0.34	0.072	1
HCQ	LDG	PIGN	0.074	0.54	1
HCQ	LDG	PIGO	-0.079	0.6	1
HCQ	LDG	PIGQ	0.051	0.66	1
HCQ	LDG	PIGS	-0.05	0.47	1
HCQ	LDG	PIGT	-0.0042	0.94	1
HCQ	LDG	PIGU	-0.39	0.055	1
HCQ	LDG	PIGV	0.052	0.5	1
HCQ	LDG	PIGX	-0.13	0.19	1
HCQ	LDG	PIH1D1	0.16	0.29	1
HCQ	LDG	PIK3AP1	0.11	0.26	1
HCQ	LDG	PIK3C2A	0.039	0.67	1
HCQ	LDG	PIK3C3	0.047	0.37	1
HCQ	LDG	PIK3CA	-0.028	0.63	1
HCQ	LDG	PIK3CB	0.0091	0.91	1
HCQ	LDG	PIK3CD	0.026	0.7	1
HCQ	LDG	PIK3CD-AS1	0.2	0.096	1
HCQ	LDG	PIK3CD-AS2	0.28	0.1	1
HCQ	LDG	PIK3CG	-0.07	0.27	1
HCQ	LDG	PIK3IP1	-0.13	0.36	1
HCQ	LDG	PIK3R1	0.024	0.75	1
HCQ	LDG	PIK3R2	-0.051	0.76	1
HCQ	LDG	PIK3R4	-0.033	0.6	1
HCQ	LDG	PIK3R5	0.015	0.74	1
HCQ	LDG	PIK3R6	0.17	0.21	1
HCQ	LDG	PIKFYVE	0.019	0.84	1
HCQ	LDG	PILRA	-0.012	0.82	1
HCQ	LDG	PIM1	0.048	0.63	1
HCQ	LDG	PIM2	-0.076	0.56	1
HCQ	LDG	PIM3	-0.081	0.62	1
HCQ	LDG	PIN1	-0.062	0.47	1
HCQ	LDG	PIN4	-0.082	0.44	1
HCQ	LDG	PINK1	-0.031	0.59	1
HCQ	LDG	PINK1-AS	0.095	0.5	1
HCQ	LDG	PIP4K2A	-0.011	0.84	1
HCQ	LDG	PIP4K2B	0.071	0.66	1
HCQ	LDG	PIP4K2C	-0.019	0.74	1
HCQ	LDG	PIP5K1A	0.2	0.029	1
HCQ	LDG	PIP5K1B	0.23	0.14	1
HCQ	LDG	PIP5K1C	-0.024	0.83	1
HCQ	LDG	PISD	0.013	0.88	1
HCQ	LDG	PITHD1	0.0016	0.98	1
HCQ	LDG	PITPNA	0.065	0.38	1
HCQ	LDG	PITPNB	-0.047	0.37	1
HCQ	LDG	PITPNC1	-0.056	0.59	1
HCQ	LDG	PITPNM1	-0.099	0.35	1
HCQ	LDG	PITRM1	-0.19	0.27	1
HCQ	LDG	PIWIL4	-0.27	0.23	1
HCQ	LDG	PJA1	-0.39	0.32	1
HCQ	LDG	PJA2	-0.03	0.63	1
HCQ	LDG	PKD1	-0.2	0.58	1
HCQ	LDG	PKD1P1	-0.11	0.73	1
HCQ	LDG	PKD2	0.19	0.13	1
HCQ	LDG	PKIA	-0.44	0.28	1
HCQ	LDG	PKM	0.1	0.58	1
HCQ	LDG	PKN1	0.033	0.65	1
HCQ	LDG	PKN2	0.033	0.54	1
HCQ	LDG	PKN2-AS1	0.12	0.61	1
HCQ	LDG	PKN3	0.051	0.76	1
HCQ	LDG	PKNOX1	0.17	0.059	1
HCQ	LDG	PKP4	-0.0068	0.96	1
HCQ	LDG	PLA2G12A	-0.045	0.87	1
HCQ	LDG	PLA2G15	-0.086	0.64	1
HCQ	LDG	PLA2G4A	-0.084	0.68	1
HCQ	LDG	PLA2G4C	0.1	0.77	1
HCQ	LDG	PLA2G6	0.04	0.72	1
HCQ	LDG	PLAA	-0.029	0.71	1
HCQ	LDG	PLAC8	0.011	0.96	1
HCQ	LDG	PLAG1	0.086	0.7	1
HCQ	LDG	PLAGL1	0.053	0.37	1
HCQ	LDG	PLAGL2	-0.097	0.43	1
HCQ	LDG	PLAU	-0.19	0.32	1
HCQ	LDG	PLAUR	-0.026	0.69	1
HCQ	LDG	PLB1	0.51	0.021	1
HCQ	LDG	PLBD1	-0.16	0.33	1
HCQ	LDG	PLBD1-AS1	-0.11	0.52	1
HCQ	LDG	PLCB1	-0.071	0.81	1
HCQ	LDG	PLCB2	0.019	0.83	1
HCQ	LDG	PLCB3	0.19	0.13	1
HCQ	LDG	PLCD1	-0.11	0.27	1
HCQ	LDG	PLCG1	-0.4	0.32	1
HCQ	LDG	PLCG2	0.011	0.86	1
HCQ	LDG	PLCL1	-0.074	0.76	1
HCQ	LDG	PLCL2	0.041	0.49	1
HCQ	LDG	PLCXD2	-0.14	0.52	1
HCQ	LDG	PLD1	0.14	0.18	1
HCQ	LDG	PLD2	-0.2	0.27	1
HCQ	LDG	PLD3	0.13	0.23	1
HCQ	LDG	PLD4	0.25	0.64	1
HCQ	LDG	PLD6	0.043	0.82	1
HCQ	LDG	PLEC	-0.025	0.9	1
HCQ	LDG	PLEK	-0.018	0.8	1
HCQ	LDG	PLEKHA1	-0.32	0.41	1
HCQ	LDG	PLEKHA2	0.094	0.24	1
HCQ	LDG	PLEKHA3	-0.0071	0.91	1
HCQ	LDG	PLEKHA8	0.31	0.17	1
HCQ	LDG	PLEKHB1	0.16	0.75	1
HCQ	LDG	PLEKHB2	0.027	0.63	1
HCQ	LDG	PLEKHF1	-0.48	0.14	1
HCQ	LDG	PLEKHF2	-0.067	0.38	1
HCQ	LDG	PLEKHG1	-0.01	0.97	1
HCQ	LDG	PLEKHG2	-0.67	0.048	1
HCQ	LDG	PLEKHG3	0.024	0.8	1
HCQ	LDG	PLEKHG6	0.23	0.16	1
HCQ	LDG	PLEKHJ1	0.096	0.18	1
HCQ	LDG	PLEKHM1	-0.016	0.81	1
HCQ	LDG	PLEKHM1P	0.066	0.29	1
HCQ	LDG	PLEKHM2	0.09	0.2	1
HCQ	LDG	PLEKHM3	-0.021	0.78	1
HCQ	LDG	PLEKHO1	-0.01	0.92	1
HCQ	LDG	PLEKHO2	0.032	0.64	1
HCQ	LDG	PLGRKT	-0.014	0.9	1
HCQ	LDG	PLIN2	-0.63	0.035	1
HCQ	LDG	PLIN3	-0.00063	0.99	1
HCQ	LDG	PLIN4	0.062	0.64	1
HCQ	LDG	PLIN5	0.073	0.48	1
HCQ	LDG	PLK2	0.14	0.51	1
HCQ	LDG	PLK3	0.058	0.63	1
HCQ	LDG	PLOD1	0.034	0.81	1
HCQ	LDG	PLOD3	-0.23	0.14	1
HCQ	LDG	PLP2	-0.088	0.45	1
HCQ	LDG	PLRG1	0.016	0.83	1
HCQ	LDG	PLSCR1	0.23	0.22	1
HCQ	LDG	PLSCR4	0.45	0.29	1
HCQ	LDG	PLTP	0.11	0.64	1
HCQ	LDG	PLXDC1	-0.03	0.98	1
HCQ	LDG	PLXDC2	0.1	0.2	1
HCQ	LDG	PLXNA2	-0.043	0.82	1
HCQ	LDG	PLXNB2	-0.19	0.75	1
HCQ	LDG	PLXNC1	-0.0014	0.99	1
HCQ	LDG	PM20D2	0.16	0.3	1
HCQ	LDG	PMAIP1	-0.13	0.47	1
HCQ	LDG	PMF1	0.012	0.91	1
HCQ	LDG	PML	0.18	0.26	1
HCQ	LDG	PMM1	0.04	0.64	1
HCQ	LDG	PMM2	-0.25	0.33	1
HCQ	LDG	PMPCA	0.052	0.59	1
HCQ	LDG	PMPCB	-0.026	0.68	1
HCQ	LDG	PMS1	-0.093	0.63	1
HCQ	LDG	PMS2	-0.14	0.18	1
HCQ	LDG	PMS2CL	-0.043	0.61	1
HCQ	LDG	PMS2P1	-0.12	0.56	1
HCQ	LDG	PMS2P3	-0.04	0.71	1
HCQ	LDG	PMS2P4	0.04	0.8	1
HCQ	LDG	PMVK	-0.48	0.11	1
HCQ	LDG	PNISR	0.097	0.094	1
HCQ	LDG	PNKD	0.092	0.46	1
HCQ	LDG	PNKP	0.11	0.15	1
HCQ	LDG	PNMA1	0.066	0.62	1
HCQ	LDG	PNN	0.11	0.092	1
HCQ	LDG	PNO1	0.0047	0.98	1
HCQ	LDG	PNP	-0.32	0.36	1
HCQ	LDG	PNPLA1	-0.18	0.3	1
HCQ	LDG	PNPLA2	-0.16	0.3	1
HCQ	LDG	PNPLA4	-0.57	0.076	1
HCQ	LDG	PNPLA6	0.14	0.15	1
HCQ	LDG	PNPLA8	-0.12	0.12	1
HCQ	LDG	PNPO	-0.34	0.41	1
HCQ	LDG	PNPT1	0.4	0.13	1
HCQ	LDG	PNRC1	0.00022	1	1
HCQ	LDG	PNRC2	0.02	0.7	1
HCQ	LDG	POC1A	0.35	0.12	1
HCQ	LDG	POC1B	-0.003	0.98	1
HCQ	LDG	POC5	-0.06	0.59	1
HCQ	LDG	PODXL	0.56	0.04	1
HCQ	LDG	PODXL2	-0.17	0.57	1
HCQ	LDG	POFUT1	-0.16	0.33	1
HCQ	LDG	POFUT2	0.12	0.23	1
HCQ	LDG	POGK	0.16	0.28	1
HCQ	LDG	POGLUT1	-0.035	0.88	1
HCQ	LDG	POGZ	0.00022	1	1
HCQ	LDG	POLA1	0.059	0.91	1
HCQ	LDG	POLA2	-0.12	0.4	1
HCQ	LDG	POLB	-0.015	0.88	1
HCQ	LDG	POLD1	-0.21	0.27	1
HCQ	LDG	POLD2	-0.2	0.56	1
HCQ	LDG	POLD3	-0.024	0.82	1
HCQ	LDG	POLD4	-0.045	0.42	1
HCQ	LDG	POLDIP2	-0.02	0.69	1
HCQ	LDG	POLDIP3	0.024	0.62	1
HCQ	LDG	POLE	0.11	0.67	1
HCQ	LDG	POLE3	-0.087	0.51	1
HCQ	LDG	POLE4	-0.32	0.028	1
HCQ	LDG	POLG	-0.018	0.81	1
HCQ	LDG	POLG2	-0.11	0.38	1
HCQ	LDG	POLH	0.2	0.087	1
HCQ	LDG	POLI	0.061	0.49	1
HCQ	LDG	POLK	-0.0065	0.94	1
HCQ	LDG	POLL	-0.1	0.67	1
HCQ	LDG	POLM	0.026	0.67	1
HCQ	LDG	POLR1B	-0.17	0.52	1
HCQ	LDG	POLR1C	-0.3	0.46	1
HCQ	LDG	POLR1D	-0.064	0.35	1
HCQ	LDG	POLR2A	0.038	0.63	1
HCQ	LDG	POLR2B	0.0052	0.95	1
HCQ	LDG	POLR2C	-0.11	0.19	1
HCQ	LDG	POLR2D	0.011	0.93	1
HCQ	LDG	POLR2E	-0.033	0.65	1
HCQ	LDG	POLR2F	-0.084	0.18	1
HCQ	LDG	POLR2G	-0.063	0.28	1
HCQ	LDG	POLR2H	-0.11	0.65	1
HCQ	LDG	POLR2I	-0.0098	0.94	1
HCQ	LDG	POLR2J	-0.013	0.86	1
HCQ	LDG	POLR2J3	0.09	0.56	1
HCQ	LDG	POLR2J4	1.90E-05	1	1
HCQ	LDG	POLR2K	-0.11	0.28	1
HCQ	LDG	POLR2L	0.023	0.89	1
HCQ	LDG	POLR3A	-0.2	0.23	1
HCQ	LDG	POLR3B	-0.23	0.22	1
HCQ	LDG	POLR3C	0.049	0.67	1
HCQ	LDG	POLR3E	-0.13	0.74	1
HCQ	LDG	POLR3F	-0.011	0.93	1
HCQ	LDG	POLR3GL	0.059	0.59	1
HCQ	LDG	POLR3H	0.12	0.67	1
HCQ	LDG	POLR3K	-0.23	0.15	1
HCQ	LDG	POLRMT	-0.35	0.15	1
HCQ	LDG	POM121	0.032	0.73	1
HCQ	LDG	POM121C	0.13	0.12	1
HCQ	LDG	POMGNT1	-0.15	0.65	1
HCQ	LDG	POMGNT2	-0.039	0.87	1
HCQ	LDG	POMK	0.12	0.42	1
HCQ	LDG	POMP	-0.025	0.71	1
HCQ	LDG	POMT1	0.1	0.39	1
HCQ	LDG	POMZP3	0.35	0.1	1
HCQ	LDG	POP4	-0.028	0.69	1
HCQ	LDG	POP5	-0.31	0.18	1
HCQ	LDG	POP7	0.041	0.71	1
HCQ	LDG	POPDC2	0.25	0.18	1
HCQ	LDG	POR	0.055	0.63	1
HCQ	LDG	POT1	0.11	0.3	1
HCQ	LDG	POU2F1	0.027	0.68	1
HCQ	LDG	POU2F2	0.1	0.54	1
HCQ	LDG	POU5F1P3	0.46	0.038	1
HCQ	LDG	PP2D1	-0.073	0.64	1
HCQ	LDG	PP7080	0.08	0.66	1
HCQ	LDG	PPA1	0.057	0.83	1
HCQ	LDG	PPA2	-0.046	0.65	1
HCQ	LDG	PPAP2B	-0.25	0.21	1
HCQ	LDG	PPAPDC1B	0.08	0.61	1
HCQ	LDG	PPAPDC2	0.2	0.086	1
HCQ	LDG	PPARA	-0.57	0.014	1
HCQ	LDG	PPARD	0.0051	0.97	1
HCQ	LDG	PPAT	-0.19	0.62	1
HCQ	LDG	PPBP	-0.25	0.56	1
HCQ	LDG	PPCDC	-0.024	0.85	1
HCQ	LDG	PPCS	-0.02	0.68	1
HCQ	LDG	PPDPF	0.15	0.63	1
HCQ	LDG	PPFIA1	-0.013	0.87	1
HCQ	LDG	PPFIBP2	-0.1	0.64	1
HCQ	LDG	PPHLN1	0.02	0.78	1
HCQ	LDG	PPIA	-0.1	0.52	1
HCQ	LDG	PPIB	0.0046	0.95	1
HCQ	LDG	PPID	-0.0084	0.91	1
HCQ	LDG	PPIE	0.015	0.95	1
HCQ	LDG	PPIF	-0.059	0.66	1
HCQ	LDG	PPIG	0.0053	0.94	1
HCQ	LDG	PPIH	-0.024	0.92	1
HCQ	LDG	PPIL1	-0.12	0.8	1
HCQ	LDG	PPIL2	-0.051	0.53	1
HCQ	LDG	PPIL3	-0.09	0.49	1
HCQ	LDG	PPIL4	0.0095	0.89	1
HCQ	LDG	PPIP5K1	0.099	0.73	1
HCQ	LDG	PPIP5K2	-0.21	0.18	1
HCQ	LDG	PPL	0.31	0.013	1
HCQ	LDG	PPM1A	-0.014	0.81	1
HCQ	LDG	PPM1B	-0.034	0.53	1
HCQ	LDG	PPM1D	-0.017	0.73	1
HCQ	LDG	PPM1F	0.016	0.86	1
HCQ	LDG	PPM1G	0.064	0.34	1
HCQ	LDG	PPM1H	-0.088	0.59	1
HCQ	LDG	PPM1K	0.36	0.16	1
HCQ	LDG	PPM1M	0.059	0.42	1
HCQ	LDG	PPM1N	0.027	0.91	1
HCQ	LDG	PPME1	-0.014	0.85	1
HCQ	LDG	PPOX	-0.3	0.27	1
HCQ	LDG	PPP1CA	-0.071	0.24	1
HCQ	LDG	PPP1CB	-0.033	0.69	1
HCQ	LDG	PPP1CC	0.03	0.64	1
HCQ	LDG	PPP1R10	0.016	0.79	1
HCQ	LDG	PPP1R11	0.0049	0.92	1
HCQ	LDG	PPP1R12A	-0.011	0.82	1
HCQ	LDG	PPP1R12B	-0.026	0.82	1
HCQ	LDG	PPP1R12C	0.025	0.78	1
HCQ	LDG	PPP1R14B	-0.38	0.14	1
HCQ	LDG	PPP1R15A	-0.095	0.41	1
HCQ	LDG	PPP1R15B	-0.02	0.8	1
HCQ	LDG	PPP1R16A	0.43	0.04	1
HCQ	LDG	PPP1R16B	-0.17	0.6	1
HCQ	LDG	PPP1R18	0.018	0.72	1
HCQ	LDG	PPP1R2	-0.021	0.65	1
HCQ	LDG	PPP1R21	0.03	0.57	1
HCQ	LDG	PPP1R32	0.2	0.2	1
HCQ	LDG	PPP1R35	-0.052	0.52	1
HCQ	LDG	PPP1R3B	0.038	0.64	1
HCQ	LDG	PPP1R3D	0.051	0.49	1
HCQ	LDG	PPP1R3E	0.4	0.019	1
HCQ	LDG	PPP1R3F	-0.042	0.8	1
HCQ	LDG	PPP1R7	0.04	0.42	1
HCQ	LDG	PPP1R8	-0.041	0.76	1
HCQ	LDG	PPP1R9B	0.12	0.37	1
HCQ	LDG	PPP2CA	-0.074	0.09	1
HCQ	LDG	PPP2CB	0.19	0.26	1
HCQ	LDG	PPP2R1A	-0.046	0.41	1
HCQ	LDG	PPP2R1B	-0.034	0.81	1
HCQ	LDG	PPP2R2A	0.14	0.026	1
HCQ	LDG	PPP2R2B	-0.48	0.27	1
HCQ	LDG	PPP2R2D	0.13	0.014	1
HCQ	LDG	PPP2R3C	-0.0092	0.95	1
HCQ	LDG	PPP2R4	0.32	0.11	1
HCQ	LDG	PPP2R5A	0.032	0.75	1
HCQ	LDG	PPP2R5B	-0.15	0.33	1
HCQ	LDG	PPP2R5C	0.12	0.048	1
HCQ	LDG	PPP2R5D	0.066	0.39	1
HCQ	LDG	PPP2R5E	-0.011	0.88	1
HCQ	LDG	PPP3CA	0.02	0.75	1
HCQ	LDG	PPP3CB	-0.064	0.41	1
HCQ	LDG	PPP3CB-AS1	-0.19	0.23	1
HCQ	LDG	PPP3CC	-0.0067	0.98	1
HCQ	LDG	PPP3R1	-0.077	0.46	1
HCQ	LDG	PPP4C	-0.039	0.45	1
HCQ	LDG	PPP4R1	-0.041	0.65	1
HCQ	LDG	PPP4R1L	-0.018	0.86	1
HCQ	LDG	PPP4R2	0.11	0.067	1
HCQ	LDG	PPP4R3A	0.045	0.33	1
HCQ	LDG	PPP4R3B	-0.03	0.6	1
HCQ	LDG	PPP4R4	0.31	0.33	1
HCQ	LDG	PPP5C	-0.11	0.77	1
HCQ	LDG	PPP6C	-0.046	0.38	1
HCQ	LDG	PPP6R1	0.01	0.86	1
HCQ	LDG	PPP6R2	0.08	0.14	1
HCQ	LDG	PPP6R3	-0.037	0.44	1
HCQ	LDG	PPRC1	0.057	0.82	1
HCQ	LDG	PPT1	0.19	0.11	1
HCQ	LDG	PPTC7	-0.0068	0.94	1
HCQ	LDG	PPWD1	-0.034	0.57	1
HCQ	LDG	PQBP1	0.1	0.15	1
HCQ	LDG	PQLC1	0.034	0.73	1
HCQ	LDG	PQLC2	-0.074	0.57	1
HCQ	LDG	PQLC3	0.023	0.85	1
HCQ	LDG	PRADC1	-0.09	0.75	1
HCQ	LDG	PRAF2	-0.067	0.41	1
HCQ	LDG	PRAM1	-0.072	0.51	1
HCQ	LDG	PRCC	0.054	0.24	1
HCQ	LDG	PRCP	-0.0009	0.99	1
HCQ	LDG	PRDM1	0.025	0.82	1
HCQ	LDG	PRDM10	-0.021	0.78	1
HCQ	LDG	PRDM15	-0.34	0.4	1
HCQ	LDG	PRDM2	0.08	0.14	1
HCQ	LDG	PRDM4	-0.13	0.13	1
HCQ	LDG	PRDM5	0.14	0.36	1
HCQ	LDG	PRDM8	0.19	0.23	1
HCQ	LDG	PRDX1	-0.17	0.41	1
HCQ	LDG	PRDX2	-0.016	0.95	1
HCQ	LDG	PRDX3	-0.11	0.18	1
HCQ	LDG	PRDX4	-0.23	0.48	1
HCQ	LDG	PRDX5	-0.051	0.57	1
HCQ	LDG	PRDX6	0.05	0.51	1
HCQ	LDG	PREB	0.0013	0.98	1
HCQ	LDG	PRELID1	0.029	0.8	1
HCQ	LDG	PREP	-0.19	0.5	1
HCQ	LDG	PREPL	0.022	0.88	1
HCQ	LDG	PREX1	0.0058	0.95	1
HCQ	LDG	PRF1	-0.14	0.69	1
HCQ	LDG	PRICKLE3	0.057	0.66	1
HCQ	LDG	PRICKLE4	0.49	0.0022	1
HCQ	LDG	PRIM1	-0.81	0.023	1
HCQ	LDG	PRIM2	-0.17	0.43	1
HCQ	LDG	PRIMPOL	0.036	0.77	1
HCQ	LDG	PRKAA1	-0.082	0.27	1
HCQ	LDG	PRKAB1	-0.011	0.84	1
HCQ	LDG	PRKAB2	0.07	0.66	1
HCQ	LDG	PRKACA	0.027	0.79	1
HCQ	LDG	PRKACB	-0.21	0.54	1
HCQ	LDG	PRKAG1	0.00083	0.99	1
HCQ	LDG	PRKAG2	0.21	0.058	1
HCQ	LDG	PRKAR1A	-0.052	0.45	1
HCQ	LDG	PRKAR2A	0.019	0.85	1
HCQ	LDG	PRKAR2A-AS1	0.15	0.58	1
HCQ	LDG	PRKAR2B	0.21	0.62	1
HCQ	LDG	PRKCB	-0.028	0.65	1
HCQ	LDG	PRKCD	0.003	0.96	1
HCQ	LDG	PRKCE	0.42	0.035	1
HCQ	LDG	PRKCH	-0.14	0.28	1
HCQ	LDG	PRKCI	-0.12	0.37	1
HCQ	LDG	PRKCQ	-0.098	0.65	1
HCQ	LDG	PRKCQ-AS1	-0.075	0.84	1
HCQ	LDG	PRKCSH	-0.027	0.7	1
HCQ	LDG	PRKCZ	-0.014	0.88	1
HCQ	LDG	PRKD2	0.031	0.69	1
HCQ	LDG	PRKD3	-0.26	0.059	1
HCQ	LDG	PRKDC	-0.15	0.37	1
HCQ	LDG	PRKRA	-0.026	0.8	1
HCQ	LDG	PRKRIR	-0.029	0.72	1
HCQ	LDG	PRKX	0.038	0.83	1
HCQ	LDG	PRKXP1	0.099	0.62	1
HCQ	LDG	PRMT1	-0.071	0.72	1
HCQ	LDG	PRMT2	-0.0078	0.89	1
HCQ	LDG	PRMT3	0.16	0.15	1
HCQ	LDG	PRMT5	0.02	0.85	1
HCQ	LDG	PRMT5-AS1	0.3	0.33	1
HCQ	LDG	PRMT6	0.38	0.39	1
HCQ	LDG	PRMT7	-0.02	0.89	1
HCQ	LDG	PRMT9	0.057	0.63	1
HCQ	LDG	PRNP	-0.17	0.41	1
HCQ	LDG	PROC	-0.061	0.75	1
HCQ	LDG	PROCA1	0.066	0.75	1
HCQ	LDG	PROK2	0.18	0.27	1
HCQ	LDG	PRORSD1P	0.28	0.051	1
HCQ	LDG	PROSC	0.11	0.088	1
HCQ	LDG	PROSER1	0.25	0.079	1
HCQ	LDG	PROSER3	0.075	0.58	1
HCQ	LDG	PRPF18	-0.12	0.12	1
HCQ	LDG	PRPF3	0.12	0.022	1
HCQ	LDG	PRPF31	-0.014	0.89	1
HCQ	LDG	PRPF38A	0.037	0.51	1
HCQ	LDG	PRPF38B	0.038	0.48	1
HCQ	LDG	PRPF39	-0.12	0.31	1
HCQ	LDG	PRPF4	0.00089	0.99	1
HCQ	LDG	PRPF40A	0.06	0.26	1
HCQ	LDG	PRPF4B	0.1	0.19	1
HCQ	LDG	PRPF6	-0.019	0.7	1
HCQ	LDG	PRPF8	-0.004	0.97	1
HCQ	LDG	PRPH2	0.54	0.081	1
HCQ	LDG	PRPS1	0.17	0.35	1
HCQ	LDG	PRPS2	0.1	0.35	1
HCQ	LDG	PRPSAP1	0.11	0.33	1
HCQ	LDG	PRPSAP2	0.088	0.44	1
HCQ	LDG	PRR11	-0.075	0.64	1
HCQ	LDG	PRR13	0.04	0.51	1
HCQ	LDG	PRR14	0.048	0.45	1
HCQ	LDG	PRR14L	0.075	0.29	1
HCQ	LDG	PRR3	0.065	0.67	1
HCQ	LDG	PRR34-AS1	-0.11	0.5	1
HCQ	LDG	PRR5	0.62	0.089	1
HCQ	LDG	PRR5L	-0.16	0.37	1
HCQ	LDG	PRR7	-0.12	0.43	1
HCQ	LDG	PRR7-AS1	-0.067	0.7	1
HCQ	LDG	PRRC1	-0.15	0.25	1
HCQ	LDG	PRRC2A	0.038	0.7	1
HCQ	LDG	PRRC2B	-0.035	0.74	1
HCQ	LDG	PRRC2C	0.099	0.05	1
HCQ	LDG	PRRG4	-0.0035	0.97	1
HCQ	LDG	PRRT3	-0.097	0.71	1
HCQ	LDG	PRSS23	-0.17	0.65	1
HCQ	LDG	PRSS36	0.27	0.1	1
HCQ	LDG	PRUNE	-0.029	0.6	1
HCQ	LDG	PRUNE2	-0.12	0.69	1
HCQ	LDG	PSAP	-0.075	0.24	1
HCQ	LDG	PSD4	0.088	0.33	1
HCQ	LDG	PSEN1	0.012	0.85	1
HCQ	LDG	PSEN2	0.14	0.64	1
HCQ	LDG	PSENEN	0.029	0.64	1
HCQ	LDG	PSIP1	-0.051	0.4	1
HCQ	LDG	PSKH1	-0.034	0.76	1
HCQ	LDG	PSMA1	0.072	0.26	1
HCQ	LDG	PSMA2	-0.081	0.2	1
HCQ	LDG	PSMA3	0.093	0.12	1
HCQ	LDG	PSMA3-AS1	0.11	0.053	1
HCQ	LDG	PSMA4	0.01	0.87	1
HCQ	LDG	PSMA5	-0.0035	0.97	1
HCQ	LDG	PSMA6	0.012	0.9	1
HCQ	LDG	PSMA7	-0.09	0.18	1
HCQ	LDG	PSMB1	-0.045	0.32	1
HCQ	LDG	PSMB10	-0.028	0.73	1
HCQ	LDG	PSMB2	-0.037	0.7	1
HCQ	LDG	PSMB3	-0.031	0.66	1
HCQ	LDG	PSMB4	0.011	0.85	1
HCQ	LDG	PSMB5	0.056	0.44	1
HCQ	LDG	PSMB6	-0.1	0.19	1
HCQ	LDG	PSMB7	-0.067	0.33	1
HCQ	LDG	PSMB8	0.042	0.55	1
HCQ	LDG	PSMB8-AS1	-0.03	0.63	1
HCQ	LDG	PSMB9	0.073	0.44	1
HCQ	LDG	PSMC1	0.036	0.47	1
HCQ	LDG	PSMC2	0.023	0.81	1
HCQ	LDG	PSMC3	0.058	0.6	1
HCQ	LDG	PSMC3IP	0.41	0.002	1
HCQ	LDG	PSMC4	-0.042	0.51	1
HCQ	LDG	PSMC5	-0.022	0.77	1
HCQ	LDG	PSMC6	0.042	0.62	1
HCQ	LDG	PSMD1	0.04	0.56	1
HCQ	LDG	PSMD10	-0.01	0.91	1
HCQ	LDG	PSMD11	0.016	0.76	1
HCQ	LDG	PSMD12	-0.0078	0.9	1
HCQ	LDG	PSMD13	-0.0082	0.85	1
HCQ	LDG	PSMD14	-0.35	0.26	1
HCQ	LDG	PSMD2	-0.0088	0.86	1
HCQ	LDG	PSMD3	0.016	0.83	1
HCQ	LDG	PSMD4	-0.081	0.16	1
HCQ	LDG	PSMD5	-0.026	0.75	1
HCQ	LDG	PSMD5-AS1	-0.14	0.47	1
HCQ	LDG	PSMD6	-0.076	0.12	1
HCQ	LDG	PSMD6-AS2	0.13	0.22	1
HCQ	LDG	PSMD7	-0.047	0.35	1
HCQ	LDG	PSMD8	0.027	0.64	1
HCQ	LDG	PSMD9	-0.15	0.13	1
HCQ	LDG	PSME1	0.081	0.29	1
HCQ	LDG	PSME2	0.11	0.49	1
HCQ	LDG	PSME3	-0.059	0.36	1
HCQ	LDG	PSME4	0.05	0.58	1
HCQ	LDG	PSMF1	-0.037	0.6	1
HCQ	LDG	PSMG1	-0.48	0.19	1
HCQ	LDG	PSMG2	-0.038	0.66	1
HCQ	LDG	PSMG3	-0.069	0.65	1
HCQ	LDG	PSMG3-AS1	-0.15	0.53	1
HCQ	LDG	PSMG4	-0.016	0.93	1
HCQ	LDG	PSPC1	0.062	0.2	1
HCQ	LDG	PSPH	-0.039	0.85	1
HCQ	LDG	PSRC1	0.066	0.58	1
HCQ	LDG	PSTPIP1	0.046	0.48	1
HCQ	LDG	PSTPIP2	0.0054	0.98	1
HCQ	LDG	PTAFR	0.0087	0.91	1
HCQ	LDG	PTAR1	0.19	0.085	1
HCQ	LDG	PTBP1	-0.022	0.79	1
HCQ	LDG	PTBP2	-0.014	0.91	1
HCQ	LDG	PTBP3	-0.0096	0.89	1
HCQ	LDG	PTCD3	-0.32	0.19	1
HCQ	LDG	PTDSS1	0.11	0.4	1
HCQ	LDG	PTDSS2	-0.043	0.84	1
HCQ	LDG	PTEN	-0.039	0.62	1
HCQ	LDG	PTER	0.16	0.36	1
HCQ	LDG	PTGDR	-0.09	0.78	1
HCQ	LDG	PTGER2	-0.03	0.9	1
HCQ	LDG	PTGER4	0.15	0.28	1
HCQ	LDG	PTGES	-0.074	0.83	1
HCQ	LDG	PTGES2	0.029	0.9	1
HCQ	LDG	PTGES3	0.022	0.73	1
HCQ	LDG	PTGS1	-0.091	0.46	1
HCQ	LDG	PTGS2	-0.36	0.057	1
HCQ	LDG	PTH2R	-0.23	0.48	1
HCQ	LDG	PTK2	-0.32	0.43	1
HCQ	LDG	PTK2B	0.035	0.63	1
HCQ	LDG	PTMA	0.041	0.78	1
HCQ	LDG	PTMS	0.036	0.85	1
HCQ	LDG	PTOV1	0.03	0.74	1
HCQ	LDG	PTOV1-AS1	0.062	0.59	1
HCQ	LDG	PTOV1-AS2	0.25	0.2	1
HCQ	LDG	PTP4A1	-0.047	0.63	1
HCQ	LDG	PTP4A2	-0.063	0.23	1
HCQ	LDG	PTP4A3	0.038	0.81	1
HCQ	LDG	PTPMT1	0.025	0.92	1
HCQ	LDG	PTPN1	0.039	0.58	1
HCQ	LDG	PTPN11	-0.14	0.094	1
HCQ	LDG	PTPN12	-0.0021	0.98	1
HCQ	LDG	PTPN18	0.09	0.22	1
HCQ	LDG	PTPN2	0.036	0.63	1
HCQ	LDG	PTPN22	-0.091	0.68	1
HCQ	LDG	PTPN23	0.15	0.22	1
HCQ	LDG	PTPN4	0.038	0.79	1
HCQ	LDG	PTPN6	-0.023	0.63	1
HCQ	LDG	PTPN7	-0.11	0.38	1
HCQ	LDG	PTPN9	-0.03	0.74	1
HCQ	LDG	PTPRA	0.017	0.78	1
HCQ	LDG	PTPRC	-0.05	0.52	1
HCQ	LDG	PTPRCAP	-0.13	0.64	1
HCQ	LDG	PTPRE	0.0097	0.87	1
HCQ	LDG	PTPRJ	0.059	0.39	1
HCQ	LDG	PTPRN2	-0.21	0.18	1
HCQ	LDG	PTRH2	0.058	0.61	1
HCQ	LDG	PTRHD1	-0.32	0.2	1
HCQ	LDG	PTS	-0.08	0.38	1
HCQ	LDG	PTTG1	-0.57	0.083	1
HCQ	LDG	PTTG1IP	0.015	0.78	1
HCQ	LDG	PTTG2	0.19	0.28	1
HCQ	LDG	PTX3	-0.21	0.49	1
HCQ	LDG	PUF60	-0.035	0.62	1
HCQ	LDG	PUM1	-0.029	0.58	1
HCQ	LDG	PUM2	0.0068	0.9	1
HCQ	LDG	PURA	-0.2	0.18	1
HCQ	LDG	PURB	-0.016	0.85	1
HCQ	LDG	PUS10	-0.016	0.89	1
HCQ	LDG	PUS3	0.031	0.87	1
HCQ	LDG	PUS7	-0.16	0.58	1
HCQ	LDG	PUS7L	0.03	0.76	1
HCQ	LDG	PUSL1	-0.074	0.67	1
HCQ	LDG	PVR	0.24	0.25	1
HCQ	LDG	PVRIG	-0.21	0.2	1
HCQ	LDG	PVRL1	-0.14	0.52	1
HCQ	LDG	PVRL2	0.52	0.065	1
HCQ	LDG	PWP1	-0.098	0.5	1
HCQ	LDG	PWP2	-0.049	0.69	1
HCQ	LDG	PWWP2A	0.049	0.53	1
HCQ	LDG	PWWP2B	0.09	0.64	1
HCQ	LDG	PXDC1	0.17	0.47	1
HCQ	LDG	PXK	-0.14	0.33	1
HCQ	LDG	PXMP4	-0.18	0.53	1
HCQ	LDG	PXN	-0.0074	0.9	1
HCQ	LDG	PXN-AS1	0.0061	0.97	1
HCQ	LDG	PXYLP1	-0.27	0.36	1
HCQ	LDG	PYCARD	-0.033	0.65	1
HCQ	LDG	PYCR2	-0.0038	0.96	1
HCQ	LDG	PYGB	-0.15	0.24	1
HCQ	LDG	PYGL	-0.061	0.65	1
HCQ	LDG	PYGM	0.099	0.46	1
HCQ	LDG	PYGO2	-0.012	0.86	1
HCQ	LDG	PYHIN1	-0.41	0.22	1
HCQ	LDG	PYROXD1	-0.18	0.14	1
HCQ	LDG	PYROXD2	-0.38	0.069	1
HCQ	LDG	QARS	-0.079	0.32	1
HCQ	LDG	QDPR	0.011	0.98	1
HCQ	LDG	QKI	0.017	0.79	1
HCQ	LDG	QPCT	-0.11	0.29	1
HCQ	LDG	QRICH1	0.079	0.28	1
HCQ	LDG	QRSL1	-0.33	0.4	1
HCQ	LDG	QSOX1	-0.0099	0.94	1
HCQ	LDG	QTRT1	-0.079	0.83	1
HCQ	LDG	QTRTD1	-0.18	0.085	1
HCQ	LDG	R3HCC1	-0.04	0.66	1
HCQ	LDG	R3HCC1L	0.12	0.097	1
HCQ	LDG	R3HDM1	0.035	0.82	1
HCQ	LDG	R3HDM2	0.091	0.21	1
HCQ	LDG	R3HDM4	-0.086	0.3	1
HCQ	LDG	RAB10	0.022	0.68	1
HCQ	LDG	RAB11A	-0.044	0.32	1
HCQ	LDG	RAB11B	0.071	0.4	1
HCQ	LDG	RAB11FIP1	0.047	0.48	1
HCQ	LDG	RAB11FIP2	0.11	0.072	1
HCQ	LDG	RAB11FIP4	-0.022	0.74	1
HCQ	LDG	RAB14	-0.003	0.95	1
HCQ	LDG	RAB15	0.59	0.027	1
HCQ	LDG	RAB18	-0.11	0.15	1
HCQ	LDG	RAB19	0.053	0.88	1
HCQ	LDG	RAB1A	-0.015	0.78	1
HCQ	LDG	RAB1B	0.03	0.75	1
HCQ	LDG	RAB20	0.37	0.023	1
HCQ	LDG	RAB21	-0.02	0.7	1
HCQ	LDG	RAB22A	0.0028	0.95	1
HCQ	LDG	RAB24	0.1	0.15	1
HCQ	LDG	RAB27A	-0.044	0.63	1
HCQ	LDG	RAB27B	-0.86	0.063	1
HCQ	LDG	RAB28	0.01	0.9	1
HCQ	LDG	RAB29	0.14	0.25	1
HCQ	LDG	RAB2A	-0.047	0.34	1
HCQ	LDG	RAB2B	-0.072	0.51	1
HCQ	LDG	RAB30-AS1	0.046	0.76	1
HCQ	LDG	RAB31	-0.086	0.35	1
HCQ	LDG	RAB32	-0.092	0.38	1
HCQ	LDG	RAB33A	0.062	0.8	1
HCQ	LDG	RAB33B	0.008	0.92	1
HCQ	LDG	RAB35	0.016	0.82	1
HCQ	LDG	RAB36	-0.21	0.17	1
HCQ	LDG	RAB37	0.012	0.87	1
HCQ	LDG	RAB39A	-0.43	0.29	1
HCQ	LDG	RAB39B	-0.093	0.59	1
HCQ	LDG	RAB3D	-0.07	0.29	1
HCQ	LDG	RAB3GAP1	0.13	0.059	1
HCQ	LDG	RAB3GAP2	0.015	0.84	1
HCQ	LDG	RAB3IP	0.012	0.9	1
HCQ	LDG	RAB40C	-0.086	0.56	1
HCQ	LDG	RAB43	0.0053	0.97	1
HCQ	LDG	RAB4A	-0.042	0.75	1
HCQ	LDG	RAB5A	-0.021	0.71	1
HCQ	LDG	RAB5B	-0.086	0.14	1
HCQ	LDG	RAB5C	0.097	0.28	1
HCQ	LDG	RAB6A	-0.0094	0.86	1
HCQ	LDG	RAB7A	-0.034	0.59	1
HCQ	LDG	RAB8A	0.11	0.2	1
HCQ	LDG	RAB8B	-0.029	0.65	1
HCQ	LDG	RAB9A	0.051	0.42	1
HCQ	LDG	RABAC1	-0.033	0.72	1
HCQ	LDG	RABEP1	0.11	0.12	1
HCQ	LDG	RABEP2	0.087	0.64	1
HCQ	LDG	RABEPK	-0.13	0.26	1
HCQ	LDG	RABGAP1	0.097	0.16	1
HCQ	LDG	RABGAP1L	-0.037	0.72	1
HCQ	LDG	RABGEF1	-0.00064	0.99	1
HCQ	LDG	RABGGTA	0.045	0.62	1
HCQ	LDG	RABGGTB	0.15	0.19	1
HCQ	LDG	RABIF	-0.073	0.21	1
HCQ	LDG	RABL2A	0.22	0.17	1
HCQ	LDG	RABL2B	0.049	0.71	1
HCQ	LDG	RABL3	-0.16	0.034	1
HCQ	LDG	RABL6	-0.13	0.33	1
HCQ	LDG	RAC1	-0.017	0.74	1
HCQ	LDG	RAC2	-0.065	0.29	1
HCQ	LDG	RACGAP1	-0.25	0.092	1
HCQ	LDG	RAD1	-0.09	0.64	1
HCQ	LDG	RAD17	0.015	0.91	1
HCQ	LDG	RAD18	-0.11	0.55	1
HCQ	LDG	RAD21	-0.018	0.73	1
HCQ	LDG	RAD23A	0.058	0.78	1
HCQ	LDG	RAD23B	0.037	0.77	1
HCQ	LDG	RAD50	-0.1	0.66	1
HCQ	LDG	RAD51-AS1	0.038	0.71	1
HCQ	LDG	RAD51B	0.034	0.82	1
HCQ	LDG	RAD51C	-0.3	0.36	1
HCQ	LDG	RAD51D	0.26	0.36	1
HCQ	LDG	RAD52	-0.18	0.13	1
HCQ	LDG	RAD54L2	-0.034	0.85	1
HCQ	LDG	RAD9A	0.17	0.083	1
HCQ	LDG	RAE1	-0.0075	0.91	1
HCQ	LDG	RAF1	0.039	0.45	1
HCQ	LDG	RALA	-0.069	0.36	1
HCQ	LDG	RALB	0.034	0.65	1
HCQ	LDG	RALBP1	-0.055	0.39	1
HCQ	LDG	RALGAPA1	0.068	0.57	1
HCQ	LDG	RALGAPA2	0.079	0.5	1
HCQ	LDG	RALGAPB	-0.0022	0.97	1
HCQ	LDG	RALGDS	-0.039	0.79	1
HCQ	LDG	RALGPS1	-0.071	0.45	1
HCQ	LDG	RALGPS2	0.031	0.73	1
HCQ	LDG	RALY	-0.054	0.28	1
HCQ	LDG	RALY-AS1	-0.041	0.84	1
HCQ	LDG	RAN	0.037	0.73	1
HCQ	LDG	RANBP1	-0.18	0.54	1
HCQ	LDG	RANBP10	0.18	0.032	1
HCQ	LDG	RANBP2	0.055	0.59	1
HCQ	LDG	RANBP3	0.045	0.59	1
HCQ	LDG	RANBP6	0.062	0.49	1
HCQ	LDG	RANBP9	0.0018	0.98	1
HCQ	LDG	RANGAP1	0.13	0.44	1
HCQ	LDG	RAP1A	-0.076	0.25	1
HCQ	LDG	RAP1B	-0.067	0.36	1
HCQ	LDG	RAP1GAP2	0.039	0.7	1
HCQ	LDG	RAP1GDS1	-0.0068	0.97	1
HCQ	LDG	RAP2A	0.23	0.12	1
HCQ	LDG	RAP2B	-0.11	0.2	1
HCQ	LDG	RAP2C	0.039	0.6	1
HCQ	LDG	RAP2C-AS1	0.052	0.73	1
HCQ	LDG	RAPGEF1	0.069	0.59	1
HCQ	LDG	RAPGEF2	-0.023	0.81	1
HCQ	LDG	RAPGEF3	0.43	0.07	1
HCQ	LDG	RAPGEF6	-0.017	0.85	1
HCQ	LDG	RAPGEFL1	0.14	0.36	1
HCQ	LDG	RARA	0.1	0.18	1
HCQ	LDG	RARA-AS1	0.033	0.7	1
HCQ	LDG	RARRES3	0.048	0.79	1
HCQ	LDG	RARS	0.065	0.5	1
HCQ	LDG	RARS2	-0.027	0.7	1
HCQ	LDG	RASA1	0.028	0.73	1
HCQ	LDG	RASA2	-0.06	0.48	1
HCQ	LDG	RASA3	-0.026	0.86	1
HCQ	LDG	RASA4CP	-0.14	0.34	1
HCQ	LDG	RASAL3	-0.11	0.3	1
HCQ	LDG	RASGEF1A	-0.21	0.087	1
HCQ	LDG	RASGEF1B	0.31	0.43	1
HCQ	LDG	RASGRP1	-0.26	0.4	1
HCQ	LDG	RASGRP2	-0.013	0.79	1
HCQ	LDG	RASGRP3	0.5	0.091	1
HCQ	LDG	RASGRP4	0.024	0.73	1
HCQ	LDG	RASSF1	-0.069	0.37	1
HCQ	LDG	RASSF1-AS1	-0.076	0.62	1
HCQ	LDG	RASSF2	-0.023	0.73	1
HCQ	LDG	RASSF3	-0.26	0.033	1
HCQ	LDG	RASSF4	0.35	0.21	1
HCQ	LDG	RASSF5	0.015	0.75	1
HCQ	LDG	RASSF7	0.036	0.76	1
HCQ	LDG	RAVER1	0.0033	0.97	1
HCQ	LDG	RAVER2	-0.13	0.64	1
HCQ	LDG	RB1	0.034	0.63	1
HCQ	LDG	RB1CC1	-0.021	0.68	1
HCQ	LDG	RBAK	0.17	0.47	1
HCQ	LDG	RBBP4	-0.046	0.6	1
HCQ	LDG	RBBP5	0.024	0.63	1
HCQ	LDG	RBBP6	0.069	0.39	1
HCQ	LDG	RBBP7	-0.072	0.5	1
HCQ	LDG	RBBP8	0.11	0.35	1
HCQ	LDG	RBBP9	0.49	0.22	1
HCQ	LDG	RBCK1	0.068	0.49	1
HCQ	LDG	RBKS	-0.19	0.28	1
HCQ	LDG	RBL1	-0.17	0.5	1
HCQ	LDG	RBL2	-0.056	0.48	1
HCQ	LDG	RBM10	0.058	0.42	1
HCQ	LDG	RBM11	0.11	0.73	1
HCQ	LDG	RBM12	-0.086	0.35	1
HCQ	LDG	RBM12B	-0.018	0.82	1
HCQ	LDG	RBM14	-0.035	0.7	1
HCQ	LDG	RBM15	-0.048	0.59	1
HCQ	LDG	RBM15B	-0.052	0.54	1
HCQ	LDG	RBM17	0.068	0.43	1
HCQ	LDG	RBM18	-0.0087	0.89	1
HCQ	LDG	RBM19	-0.24	0.44	1
HCQ	LDG	RBM22	0.024	0.55	1
HCQ	LDG	RBM23	0.0089	0.84	1
HCQ	LDG	RBM25	0.11	0.099	1
HCQ	LDG	RBM26	-0.031	0.65	1
HCQ	LDG	RBM27	-0.0071	0.91	1
HCQ	LDG	RBM28	0.095	0.42	1
HCQ	LDG	RBM3	-0.17	0.036	1
HCQ	LDG	RBM33	0.056	0.34	1
HCQ	LDG	RBM34	0.12	0.18	1
HCQ	LDG	RBM38	-0.041	0.78	1
HCQ	LDG	RBM39	0.055	0.23	1
HCQ	LDG	RBM4	0.016	0.75	1
HCQ	LDG	RBM41	0.096	0.6	1
HCQ	LDG	RBM42	-0.0016	0.98	1
HCQ	LDG	RBM43	0.42	0.031	1
HCQ	LDG	RBM44	-0.046	0.87	1
HCQ	LDG	RBM45	-0.078	0.67	1
HCQ	LDG	RBM47	0.024	0.75	1
HCQ	LDG	RBM48	-0.036	0.51	1
HCQ	LDG	RBM4B	-0.084	0.4	1
HCQ	LDG	RBM5	0.093	0.037	1
HCQ	LDG	RBM5-AS1	0.11	0.36	1
HCQ	LDG	RBM6	-0.022	0.84	1
HCQ	LDG	RBM7	-0.02	0.74	1
HCQ	LDG	RBM8A	0.048	0.42	1
HCQ	LDG	RBMS1	0.039	0.43	1
HCQ	LDG	RBMS2	0.015	0.93	1
HCQ	LDG	RBMX	-0.035	0.69	1
HCQ	LDG	RBMX2	0.11	0.26	1
HCQ	LDG	RBMXL1	-0.042	0.56	1
HCQ	LDG	RBP7	-0.16	0.28	1
HCQ	LDG	RBPJ	0.047	0.54	1
HCQ	LDG	RBSN	0.09	0.21	1
HCQ	LDG	RBX1	0.025	0.78	1
HCQ	LDG	RC3H1	-0.0082	0.91	1
HCQ	LDG	RC3H2	-0.012	0.83	1
HCQ	LDG	RCAN1	0.026	0.83	1
HCQ	LDG	RCAN3	-0.18	0.59	1
HCQ	LDG	RCBTB1	0.13	0.32	1
HCQ	LDG	RCBTB2	0.081	0.35	1
HCQ	LDG	RCC1	-0.12	0.47	1
HCQ	LDG	RCC2	-0.12	0.71	1
HCQ	LDG	RCE1	0.018	0.85	1
HCQ	LDG	RCHY1	-0.13	0.12	1
HCQ	LDG	RCL1	0.019	0.92	1
HCQ	LDG	RCN1	-0.32	0.46	1
HCQ	LDG	RCN2	-0.073	0.47	1
HCQ	LDG	RCN3	0.063	0.55	1
HCQ	LDG	RCOR1	0.003	0.96	1
HCQ	LDG	RCOR3	0.0013	0.98	1
HCQ	LDG	RCSD1	-0.037	0.7	1
HCQ	LDG	RDH10	-0.29	0.26	1
HCQ	LDG	RDH11	0.077	0.6	1
HCQ	LDG	RDH13	0.31	0.31	1
HCQ	LDG	RDH5	0.22	0.12	1
HCQ	LDG	RDX	-0.087	0.64	1
HCQ	LDG	REC8	0.19	0.13	1
HCQ	LDG	RECK	-0.36	0.24	1
HCQ	LDG	RECQL	-0.034	0.56	1
HCQ	LDG	RECQL5	-0.0002	1	1
HCQ	LDG	REEP3	0.18	0.056	1
HCQ	LDG	REEP4	-0.09	0.42	1
HCQ	LDG	REEP5	-0.08	0.44	1
HCQ	LDG	REL	0.04	0.59	1
HCQ	LDG	RELA	-0.036	0.55	1
HCQ	LDG	RELB	0.01	0.95	1
HCQ	LDG	RELL1	0.0049	0.97	1
HCQ	LDG	RELL2	0.11	0.46	1
HCQ	LDG	RELT	0.023	0.68	1
HCQ	LDG	REM2	0.089	0.45	1
HCQ	LDG	RENBP	0.16	0.11	1
HCQ	LDG	REPIN1	0.034	0.69	1
HCQ	LDG	REPS1	0.078	0.47	1
HCQ	LDG	REPS2	-0.12	0.24	1
HCQ	LDG	RER1	0.036	0.37	1
HCQ	LDG	RERE	0.094	0.21	1
HCQ	LDG	REST	-0.06	0.2	1
HCQ	LDG	RETN	-0.035	0.94	1
HCQ	LDG	RETSAT	0.051	0.63	1
HCQ	LDG	REV1	-0.07	0.53	1
HCQ	LDG	REV3L	0.12	0.16	1
HCQ	LDG	REXO1	-0.04	0.74	1
HCQ	LDG	REXO2	-0.19	0.4	1
HCQ	LDG	REXO4	-0.29	0.47	1
HCQ	LDG	RFC1	-0.1	0.32	1
HCQ	LDG	RFC2	0.042	0.62	1
HCQ	LDG	RFC3	-0.36	0.098	1
HCQ	LDG	RFC4	-0.082	0.7	1
HCQ	LDG	RFC5	-0.11	0.28	1
HCQ	LDG	RFFL	-0.00044	0.99	1
HCQ	LDG	RFK	-0.18	0.14	1
HCQ	LDG	RFNG	-0.076	0.48	1
HCQ	LDG	RFT1	0.065	0.53	1
HCQ	LDG	RFTN1	-0.14	0.66	1
HCQ	LDG	RFWD2	-0.034	0.52	1
HCQ	LDG	RFWD3	-0.03	0.78	1
HCQ	LDG	RFX1	-0.017	0.9	1
HCQ	LDG	RFX2	0.034	0.88	1
HCQ	LDG	RFX3	-0.17	0.25	1
HCQ	LDG	RFX5	0.044	0.75	1
HCQ	LDG	RFX7	0.085	0.81	1
HCQ	LDG	RFXANK	-0.055	0.64	1
HCQ	LDG	RGCC	-0.23	0.38	1
HCQ	LDG	RGL1	-0.3	0.15	1
HCQ	LDG	RGL2	0.11	0.037	1
HCQ	LDG	RGL3	0.01	0.95	1
HCQ	LDG	RGL4	-0.062	0.63	1
HCQ	LDG	RGP1	0.0053	0.96	1
HCQ	LDG	RGS1	0.28	0.62	1
HCQ	LDG	RGS10	-0.21	0.28	1
HCQ	LDG	RGS14	0.0087	0.88	1
HCQ	LDG	RGS16	0.062	0.82	1
HCQ	LDG	RGS18	-0.014	0.89	1
HCQ	LDG	RGS19	-0.029	0.61	1
HCQ	LDG	RGS2	-0.11	0.16	1
HCQ	LDG	RGS3	-0.06	0.54	1
HCQ	LDG	RGS7	-0.22	0.53	1
HCQ	LDG	RHBDD1	0.057	0.72	1
HCQ	LDG	RHBDD2	0.056	0.41	1
HCQ	LDG	RHBDD3	-0.0054	0.97	1
HCQ	LDG	RHBDF2	0.13	0.3	1
HCQ	LDG	RHD	0.048	0.68	1
HCQ	LDG	RHEB	0.075	0.21	1
HCQ	LDG	RHNO1	-0.13	0.53	1
HCQ	LDG	RHOA	-0.077	0.17	1
HCQ	LDG	RHOB	-0.15	0.14	1
HCQ	LDG	RHOBTB2	-0.08	0.61	1
HCQ	LDG	RHOC	-0.067	0.78	1
HCQ	LDG	RHOG	-0.038	0.53	1
HCQ	LDG	RHOH	-0.02	0.92	1
HCQ	LDG	RHOQ	0.021	0.83	1
HCQ	LDG	RHOT1	0.09	0.18	1
HCQ	LDG	RHOT2	0.042	0.51	1
HCQ	LDG	RHOU	-0.22	0.42	1
HCQ	LDG	RHPN1	0.24	0.2	1
HCQ	LDG	RIBC1	-0.18	0.54	1
HCQ	LDG	RIC1	0.04	0.65	1
HCQ	LDG	RIC8A	-0.017	0.7	1
HCQ	LDG	RIC8B	-0.44	0.25	1
HCQ	LDG	RICTOR	0.15	0.14	1
HCQ	LDG	RIF1	0.12	0.15	1
HCQ	LDG	RILP	0.0085	0.94	1
HCQ	LDG	RILPL1	0.11	0.41	1
HCQ	LDG	RILPL2	-0.0058	0.94	1
HCQ	LDG	RIMKLB	0.014	0.94	1
HCQ	LDG	RIN2	0.46	0.27	1
HCQ	LDG	RIN3	0.059	0.4	1
HCQ	LDG	RING1	-0.12	0.44	1
HCQ	LDG	RINL	-0.04	0.56	1
HCQ	LDG	RINT1	-0.2	0.063	1
HCQ	LDG	RIOK1	-0.13	0.5	1
HCQ	LDG	RIOK2	-0.23	0.31	1
HCQ	LDG	RIOK3	-0.016	0.77	1
HCQ	LDG	RIPK1	0.094	0.19	1
HCQ	LDG	RIPK2	0.019	0.86	1
HCQ	LDG	RIPK3	0.083	0.23	1
HCQ	LDG	RIPK4	0.15	0.71	1
HCQ	LDG	RIT1	0.044	0.46	1
HCQ	LDG	RITA1	0.03	0.92	1
HCQ	LDG	RLF	0.018	0.8	1
HCQ	LDG	RLIM	0.027	0.74	1
HCQ	LDG	RLTPR	-0.21	0.57	1
HCQ	LDG	RMDN1	-0.06	0.37	1
HCQ	LDG	RMDN2	-0.23	0.08	1
HCQ	LDG	RMDN3	-0.31	0.33	1
HCQ	LDG	RMI1	0.053	0.5	1
HCQ	LDG	RMI2	-0.2	0.47	1
HCQ	LDG	RMND1	-0.052	0.71	1
HCQ	LDG	RMND5A	-0.092	0.19	1
HCQ	LDG	RMND5B	-0.039	0.68	1
HCQ	LDG	RN7SK	0.25	0.14	1
HCQ	LDG	RN7SL1	-0.011	0.94	1
HCQ	LDG	RN7SL2	0.0079	0.96	1
HCQ	LDG	RNASE2	-1	0.041	1
HCQ	LDG	RNASE6	0.14	0.58	1
HCQ	LDG	RNASEH1	-0.017	0.84	1
HCQ	LDG	RNASEH2A	0.04	0.87	1
HCQ	LDG	RNASEH2B	0.21	0.46	1
HCQ	LDG	RNASEH2C	0.19	0.071	1
HCQ	LDG	RNASEK	0.14	0.25	1
HCQ	LDG	RNASEL	0.067	0.34	1
HCQ	LDG	RNASET2	-0.05	0.63	1
HCQ	LDG	RNF10	-0.039	0.68	1
HCQ	LDG	RNF103	-0.11	0.22	1
HCQ	LDG	RNF11	-0.031	0.6	1
HCQ	LDG	RNF111	0.0065	0.9	1
HCQ	LDG	RNF113A	0.04	0.51	1
HCQ	LDG	RNF114	0.046	0.54	1
HCQ	LDG	RNF115	0.11	0.35	1
HCQ	LDG	RNF121	0.13	0.49	1
HCQ	LDG	RNF122	-0.0093	0.95	1
HCQ	LDG	RNF123	0.0034	0.95	1
HCQ	LDG	RNF125	0.061	0.7	1
HCQ	LDG	RNF126	-0.15	0.19	1
HCQ	LDG	RNF13	0.098	0.16	1
HCQ	LDG	RNF130	-0.022	0.68	1
HCQ	LDG	RNF135	0.066	0.35	1
HCQ	LDG	RNF138	-0.019	0.81	1
HCQ	LDG	RNF139	-0.19	0.0088	1
HCQ	LDG	RNF139-AS1	0.24	0.24	1
HCQ	LDG	RNF14	0.016	0.85	1
HCQ	LDG	RNF141	-0.12	0.11	1
HCQ	LDG	RNF144A	0.019	0.88	1
HCQ	LDG	RNF144A-AS1	0.076	0.77	1
HCQ	LDG	RNF144B	0.13	0.2	1
HCQ	LDG	RNF145	0.0044	0.97	1
HCQ	LDG	RNF146	-0.15	0.086	1
HCQ	LDG	RNF149	-0.018	0.76	1
HCQ	LDG	RNF157	-0.32	0.49	1
HCQ	LDG	RNF166	0.042	0.5	1
HCQ	LDG	RNF167	0.11	0.13	1
HCQ	LDG	RNF168	-0.037	0.63	1
HCQ	LDG	RNF169	0.043	0.68	1
HCQ	LDG	RNF170	0.025	0.78	1
HCQ	LDG	RNF175	0.3	0.019	1
HCQ	LDG	RNF181	0.052	0.4	1
HCQ	LDG	RNF185	0.047	0.54	1
HCQ	LDG	RNF187	-0.074	0.42	1
HCQ	LDG	RNF19A	0.022	0.69	1
HCQ	LDG	RNF19B	-0.02	0.8	1
HCQ	LDG	RNF2	0.055	0.47	1
HCQ	LDG	RNF20	0.078	0.085	1
HCQ	LDG	RNF213	0.45	0.0084	1
HCQ	LDG	RNF214	0.072	0.64	1
HCQ	LDG	RNF216	0.0059	0.95	1
HCQ	LDG	RNF216P1	0.12	0.39	1
HCQ	LDG	RNF219	-0.2	0.31	1
HCQ	LDG	RNF220	-0.012	0.91	1
HCQ	LDG	RNF222	-0.32	0.35	1
HCQ	LDG	RNF24	0.036	0.6	1
HCQ	LDG	RNF25	-0.022	0.79	1
HCQ	LDG	RNF26	-0.56	0.007	1
HCQ	LDG	RNF31	0.097	0.16	1
HCQ	LDG	RNF32	-0.0017	0.99	1
HCQ	LDG	RNF34	0.0088	0.84	1
HCQ	LDG	RNF38	-0.12	0.069	1
HCQ	LDG	RNF4	0.053	0.28	1
HCQ	LDG	RNF40	0.0093	0.86	1
HCQ	LDG	RNF41	-0.058	0.25	1
HCQ	LDG	RNF44	-0.18	0.082	1
HCQ	LDG	RNF5	0.011	0.92	1
HCQ	LDG	RNF6	-0.0084	0.9	1
HCQ	LDG	RNF7	-0.17	0.068	1
HCQ	LDG	RNF8	-0.44	0.24	1
HCQ	LDG	RNFT1	0.0052	0.94	1
HCQ	LDG	RNGTT	0.012	0.9	1
HCQ	LDG	RNH1	-0.1	0.5	1
HCQ	LDG	RNMT	-0.041	0.77	1
HCQ	LDG	RNMTL1	-0.4	0.21	1
HCQ	LDG	RNPC3	0.15	0.0043	1
HCQ	LDG	RNPEP	0.2	0.074	1
HCQ	LDG	RNPEPL1	-0.11	0.31	1
HCQ	LDG	RNPS1	-0.064	0.42	1
HCQ	LDG	RNU2-2P	0.31	0.2	1
HCQ	LDG	ROCK1	0.001	0.99	1
HCQ	LDG	ROCK2	0.11	0.13	1
HCQ	LDG	ROGDI	0.071	0.61	1
HCQ	LDG	ROMO1	-0.024	0.82	1
HCQ	LDG	ROPN1L	-0.081	0.3	1
HCQ	LDG	RORA	-0.44	0.23	1
HCQ	LDG	RORA-AS1	0.21	0.6	1
HCQ	LDG	RP2	-0.02	0.76	1
HCQ	LDG	RP9	0.071	0.77	1
HCQ	LDG	RP9P	0.12	0.6	1
HCQ	LDG	RPA1	0.022	0.84	1
HCQ	LDG	RPA2	0.0083	0.88	1
HCQ	LDG	RPA3	0.16	0.068	1
HCQ	LDG	RPAIN	-0.11	0.51	1
HCQ	LDG	RPAP1	-0.44	0.19	1
HCQ	LDG	RPAP2	0.067	0.72	1
HCQ	LDG	RPAP3	0.036	0.66	1
HCQ	LDG	RPARP-AS1	0.0064	0.97	1
HCQ	LDG	RPE	0.12	0.62	1
HCQ	LDG	RPF1	-0.094	0.29	1
HCQ	LDG	RPF2	-0.28	0.48	1
HCQ	LDG	RPGR	-0.017	0.88	1
HCQ	LDG	RPGRIP1	0.013	0.9	1
HCQ	LDG	RPH3A	0.11	0.82	1
HCQ	LDG	RPH3AL	-0.17	0.37	1
HCQ	LDG	RPIA	-0.12	0.27	1
HCQ	LDG	RPL10	-0.12	0.31	1
HCQ	LDG	RPL10A	-0.24	0.43	1
HCQ	LDG	RPL11	-0.028	0.8	1
HCQ	LDG	RPL12	0.17	0.3	1
HCQ	LDG	RPL13	0.021	0.93	1
HCQ	LDG	RPL13A	0.015	0.92	1
HCQ	LDG	RPL13AP6	-0.045	0.85	1
HCQ	LDG	RPL14	-0.17	0.25	1
HCQ	LDG	RPL15	-0.094	0.4	1
HCQ	LDG	RPL18	0.008	0.95	1
HCQ	LDG	RPL18A	0.041	0.87	1
HCQ	LDG	RPL19	-0.011	0.9	1
HCQ	LDG	RPL21	-0.13	0.25	1
HCQ	LDG	RPL21P44	0.33	0.049	1
HCQ	LDG	RPL22	-0.12	0.7	1
HCQ	LDG	RPL22L1	0.21	0.37	1
HCQ	LDG	RPL23	-0.048	0.66	1
HCQ	LDG	RPL23A	-0.13	0.57	1
HCQ	LDG	RPL23AP7	-0.0075	0.94	1
HCQ	LDG	RPL23AP82	-0.00099	0.99	1
HCQ	LDG	RPL24	0.043	0.67	1
HCQ	LDG	RPL26	-0.11	0.43	1
HCQ	LDG	RPL26L1	0.06	0.48	1
HCQ	LDG	RPL27	0.11	0.35	1
HCQ	LDG	RPL27A	-0.017	0.85	1
HCQ	LDG	RPL28	0.068	0.47	1
HCQ	LDG	RPL29	0.019	0.86	1
HCQ	LDG	RPL3	-0.19	0.3	1
HCQ	LDG	RPL30	0.0017	0.98	1
HCQ	LDG	RPL31	-0.069	0.56	1
HCQ	LDG	RPL32	-0.0055	0.96	1
HCQ	LDG	RPL32P3	0.22	0.014	1
HCQ	LDG	RPL34	-0.05	0.54	1
HCQ	LDG	RPL35	0.067	0.73	1
HCQ	LDG	RPL35A	-0.0083	0.93	1
HCQ	LDG	RPL36	0.097	0.58	1
HCQ	LDG	RPL36AL	0.034	0.56	1
HCQ	LDG	RPL37	0.016	0.85	1
HCQ	LDG	RPL37A	-0.079	0.61	1
HCQ	LDG	RPL38	-0.007	0.93	1
HCQ	LDG	RPL39	-0.075	0.53	1
HCQ	LDG	RPL4	-0.21	0.42	1
HCQ	LDG	RPL41	0.054	0.44	1
HCQ	LDG	RPL5	-0.068	0.77	1
HCQ	LDG	RPL6	-0.044	0.63	1
HCQ	LDG	RPL7	-0.028	0.84	1
HCQ	LDG	RPL7A	-0.0058	0.96	1
HCQ	LDG	RPL7L1	-0.18	0.35	1
HCQ	LDG	RPL8	-0.064	0.65	1
HCQ	LDG	RPL9	-0.033	0.75	1
HCQ	LDG	RPLP0	-0.25	0.36	1
HCQ	LDG	RPLP1	-0.096	0.37	1
HCQ	LDG	RPLP2	-0.083	0.64	1
HCQ	LDG	RPN1	-0.028	0.68	1
HCQ	LDG	RPN2	-0.012	0.88	1
HCQ	LDG	RPP14	0.0062	0.93	1
HCQ	LDG	RPP25L	0.08	0.42	1
HCQ	LDG	RPP30	-0.17	0.46	1
HCQ	LDG	RPP38	0.093	0.45	1
HCQ	LDG	RPRD1A	0.053	0.52	1
HCQ	LDG	RPRD1B	0.074	0.48	1
HCQ	LDG	RPRD2	0.034	0.66	1
HCQ	LDG	RPS11	0.023	0.72	1
HCQ	LDG	RPS12	0.0092	0.97	1
HCQ	LDG	RPS13	-0.052	0.66	1
HCQ	LDG	RPS14	-0.06	0.56	1
HCQ	LDG	RPS15	0.018	0.87	1
HCQ	LDG	RPS15A	-0.046	0.66	1
HCQ	LDG	RPS15AP10	0.37	0.088	1
HCQ	LDG	RPS16	-0.0044	0.97	1
HCQ	LDG	RPS16P5	0.11	0.41	1
HCQ	LDG	RPS17	0.054	0.69	1
HCQ	LDG	RPS18	-0.14	0.56	1
HCQ	LDG	RPS19	-0.11	0.54	1
HCQ	LDG	RPS19BP1	-0.089	0.24	1
HCQ	LDG	RPS2	-0.019	0.88	1
HCQ	LDG	RPS20	0.057	0.62	1
HCQ	LDG	RPS21	-0.13	0.47	1
HCQ	LDG	RPS23	-0.013	0.94	1
HCQ	LDG	RPS24	0.048	0.71	1
HCQ	LDG	RPS25	0.0063	0.96	1
HCQ	LDG	RPS26	0.021	0.83	1
HCQ	LDG	RPS27	-0.099	0.37	1
HCQ	LDG	RPS27A	-0.018	0.84	1
HCQ	LDG	RPS27L	-0.17	0.086	1
HCQ	LDG	RPS28	-0.028	0.84	1
HCQ	LDG	RPS29	-0.04	0.77	1
HCQ	LDG	RPS3	-0.0027	0.98	1
HCQ	LDG	RPS3A	0.04	0.75	1
HCQ	LDG	RPS4X	-0.13	0.55	1
HCQ	LDG	RPS5	0.068	0.63	1
HCQ	LDG	RPS6	0.018	0.86	1
HCQ	LDG	RPS6KA1	0.04	0.45	1
HCQ	LDG	RPS6KA2	0.29	0.17	1
HCQ	LDG	RPS6KA3	-0.016	0.86	1
HCQ	LDG	RPS6KA4	0.15	0.47	1
HCQ	LDG	RPS6KA5	-0.11	0.15	1
HCQ	LDG	RPS6KB1	-0.077	0.24	1
HCQ	LDG	RPS6KB2	0.0016	0.98	1
HCQ	LDG	RPS6KC1	0.088	0.3	1
HCQ	LDG	RPS7	-0.097	0.26	1
HCQ	LDG	RPS8	-0.074	0.67	1
HCQ	LDG	RPS9	-6.70E-05	1	1
HCQ	LDG	RPSA	-0.037	0.88	1
HCQ	LDG	RPTOR	-0.69	0.048	1
HCQ	LDG	RPUSD1	-0.024	0.8	1
HCQ	LDG	RPUSD2	-0.058	0.9	1
HCQ	LDG	RPUSD3	0.082	0.44	1
HCQ	LDG	RPUSD4	0.098	0.8	1
HCQ	LDG	RQCD1	0.14	0.28	1
HCQ	LDG	RRAGA	0.039	0.45	1
HCQ	LDG	RRAGB	-0.1	0.44	1
HCQ	LDG	RRAGC	-0.017	0.81	1
HCQ	LDG	RRAGD	0.091	0.17	1
HCQ	LDG	RRAS	-0.41	0.2	1
HCQ	LDG	RRAS2	0.15	0.72	1
HCQ	LDG	RRBP1	0.098	0.28	1
HCQ	LDG	RREB1	0.15	0.19	1
HCQ	LDG	RRM1	-0.52	0.065	1
HCQ	LDG	RRM2	-0.95	0.036	1
HCQ	LDG	RRM2B	0.011	0.85	1
HCQ	LDG	RRN3	-0.29	0.11	1
HCQ	LDG	RRN3P1	-0.5	0.14	1
HCQ	LDG	RRN3P2	-0.01	0.97	1
HCQ	LDG	RRN3P3	-0.072	0.57	1
HCQ	LDG	RRNAD1	0.02	0.85	1
HCQ	LDG	RRP1	-0.1	0.63	1
HCQ	LDG	RRP12	-0.082	0.58	1
HCQ	LDG	RRP1B	-0.16	0.58	1
HCQ	LDG	RRP36	0.031	0.59	1
HCQ	LDG	RRP7A	0.1	0.49	1
HCQ	LDG	RRP7BP	-0.18	0.49	1
HCQ	LDG	RRP8	0.054	0.58	1
HCQ	LDG	RSAD1	-0.24	0.45	1
HCQ	LDG	RSAD2	0.41	0.22	1
HCQ	LDG	RSBN1	0.012	0.92	1
HCQ	LDG	RSBN1L	0.096	0.18	1
HCQ	LDG	RSF1	0.0066	0.91	1
HCQ	LDG	RSL1D1	-0.081	0.78	1
HCQ	LDG	RSL24D1	-0.047	0.59	1
HCQ	LDG	RSPH14	-0.093	0.71	1
HCQ	LDG	RSPH3	-0.0077	0.94	1
HCQ	LDG	RSPH9	0.16	0.44	1
HCQ	LDG	RSPRY1	0.065	0.2	1
HCQ	LDG	RSRC1	0.08	0.43	1
HCQ	LDG	RSRC2	0.071	0.21	1
HCQ	LDG	RSRP1	0.12	0.099	1
HCQ	LDG	RSU1	-0.058	0.69	1
HCQ	LDG	RTCA	0.078	0.22	1
HCQ	LDG	RTCA-AS1	0.34	0.12	1
HCQ	LDG	RTCB	-0.099	0.49	1
HCQ	LDG	RTF1	0.054	0.39	1
HCQ	LDG	RTFDC1	0.0063	0.89	1
HCQ	LDG	RTN1	0.025	0.94	1
HCQ	LDG	RTN2	-0.16	0.18	1
HCQ	LDG	RTN3	-0.05	0.5	1
HCQ	LDG	RTN4	-0.011	0.86	1
HCQ	LDG	RTP4	0.4	0.2	1
HCQ	LDG	RTTN	-0.32	0.35	1
HCQ	LDG	RUFY1	0.028	0.62	1
HCQ	LDG	RUFY2	-0.035	0.72	1
HCQ	LDG	RUFY3	-0.2	0.57	1
HCQ	LDG	RUFY4	0.27	0.26	1
HCQ	LDG	RUNDC1	0.054	0.27	1
HCQ	LDG	RUNX1	-0.16	0.19	1
HCQ	LDG	RUNX1-IT1	0.082	0.68	1
HCQ	LDG	RUNX2	0.079	0.4	1
HCQ	LDG	RUNX3	0.058	0.78	1
HCQ	LDG	RUSC1	0.036	0.89	1
HCQ	LDG	RUVBL1	0.22	0.53	1
HCQ	LDG	RUVBL2	-0.26	0.16	1
HCQ	LDG	RWDD1	0.054	0.64	1
HCQ	LDG	RWDD3	-0.05	0.66	1
HCQ	LDG	RWDD4	-0.045	0.58	1
HCQ	LDG	RXRA	0.021	0.76	1
HCQ	LDG	RXRB	0.047	0.53	1
HCQ	LDG	RYBP	0.064	0.52	1
HCQ	LDG	RYK	0.0044	0.97	1
HCQ	LDG	S100A10	-0.13	0.6	1
HCQ	LDG	S100A11	0.019	0.79	1
HCQ	LDG	S100A12	0.015	0.95	1
HCQ	LDG	S100A4	-0.011	0.92	1
HCQ	LDG	S100A6	-0.046	0.6	1
HCQ	LDG	S100A8	-0.057	0.64	1
HCQ	LDG	S100A9	-0.064	0.5	1
HCQ	LDG	S100P	-0.021	0.95	1
HCQ	LDG	S100PBP	0.1	0.17	1
HCQ	LDG	S100Z	-0.2	0.25	1
HCQ	LDG	S1PR1	-0.064	0.84	1
HCQ	LDG	S1PR4	-0.07	0.41	1
HCQ	LDG	S1PR5	-0.29	0.42	1
HCQ	LDG	SACM1L	0.01	0.85	1
HCQ	LDG	SAE1	0.039	0.71	1
HCQ	LDG	SAFB	0.063	0.21	1
HCQ	LDG	SAFB2	0.074	0.19	1
HCQ	LDG	SAMD3	-0.3	0.32	1
HCQ	LDG	SAMD4B	0.059	0.31	1
HCQ	LDG	SAMD8	0.057	0.4	1
HCQ	LDG	SAMD9	0.18	0.17	1
HCQ	LDG	SAMD9L	0.18	0.26	1
HCQ	LDG	SAMHD1	0.21	0.14	1
HCQ	LDG	SAMM50	-0.042	0.87	1
HCQ	LDG	SAMSN1	-0.072	0.75	1
HCQ	LDG	SAP130	-0.082	0.29	1
HCQ	LDG	SAP18	-0.003	0.95	1
HCQ	LDG	SAP25	0.13	0.27	1
HCQ	LDG	SAP30	-0.091	0.81	1
HCQ	LDG	SAP30BP	0.02	0.63	1
HCQ	LDG	SAP30L	0.0086	0.87	1
HCQ	LDG	SAP30L-AS1	0.15	0.29	1
HCQ	LDG	SAPCD2	0.097	0.74	1
HCQ	LDG	SAR1A	-0.19	0.11	1
HCQ	LDG	SAR1B	0.038	0.63	1
HCQ	LDG	SARAF	-0.063	0.26	1
HCQ	LDG	SARNP	0.064	0.24	1
HCQ	LDG	SARS	-0.066	0.27	1
HCQ	LDG	SART1	0.1	0.14	1
HCQ	LDG	SART3	0.0041	0.95	1
HCQ	LDG	SASH3	0.017	0.78	1
HCQ	LDG	SASS6	0.24	0.033	1
HCQ	LDG	SAT1	-0.025	0.84	1
HCQ	LDG	SAT2	0.34	0.028	1
HCQ	LDG	SATB1	0.071	0.47	1
HCQ	LDG	SAV1	-0.088	0.75	1
HCQ	LDG	SAYSD1	0.044	0.71	1
HCQ	LDG	SBDS	-0.24	0.062	1
HCQ	LDG	SBDSP1	-0.44	0.091	1
HCQ	LDG	SBF1	0.059	0.59	1
HCQ	LDG	SBF2	0.085	0.3	1
HCQ	LDG	SBK1	-0.46	0.24	1
HCQ	LDG	SBNO1	-0.032	0.64	1
HCQ	LDG	SBNO2	0.13	0.32	1
HCQ	LDG	SC5D	-0.057	0.72	1
HCQ	LDG	SCAF1	0.044	0.86	1
HCQ	LDG	SCAF11	0.046	0.3	1
HCQ	LDG	SCAF4	-0.023	0.72	1
HCQ	LDG	SCAF8	0.039	0.55	1
HCQ	LDG	SCAI	0.18	0.5	1
HCQ	LDG	SCAMP1	0.0053	0.96	1
HCQ	LDG	SCAMP1-AS1	0.34	0.15	1
HCQ	LDG	SCAMP2	-0.067	0.22	1
HCQ	LDG	SCAMP3	-0.053	0.77	1
HCQ	LDG	SCAMP4	0.13	0.26	1
HCQ	LDG	SCAND1	-0.044	0.61	1
HCQ	LDG	SCAND2P	0.18	0.11	1
HCQ	LDG	SCAP	-0.076	0.42	1
HCQ	LDG	SCAPER	0.074	0.45	1
HCQ	LDG	SCARB1	0.029	0.92	1
HCQ	LDG	SCARB2	0.29	0.13	1
HCQ	LDG	SCARF1	-0.0075	0.97	1
HCQ	LDG	SCARF2	-0.035	0.87	1
HCQ	LDG	SCARNA3	0.075	0.73	1
HCQ	LDG	SCARNA9	0.17	0.48	1
HCQ	LDG	SCCPDH	-0.17	0.51	1
HCQ	LDG	SCD	-0.57	0.1	1
HCQ	LDG	SCFD1	-0.1	0.27	1
HCQ	LDG	SCFD2	-0.39	0.32	1
HCQ	LDG	SCLT1	0.035	0.75	1
HCQ	LDG	SCML4	-0.0019	0.99	1
HCQ	LDG	SCN1B	0.19	0.33	1
HCQ	LDG	SCN9A	-0.026	0.89	1
HCQ	LDG	SCNM1	0.15	0.37	1
HCQ	LDG	SCNN1A	0.061	0.75	1
HCQ	LDG	SCO1	0.033	0.75	1
HCQ	LDG	SCO2	0.2	0.31	1
HCQ	LDG	SCOC	-0.096	0.36	1
HCQ	LDG	SCP2	-0.19	0.11	1
HCQ	LDG	SCPEP1	0.0022	0.99	1
HCQ	LDG	SCRG1	0.2	0.54	1
HCQ	LDG	SCRN1	-0.088	0.77	1
HCQ	LDG	SCRN2	0.14	0.22	1
HCQ	LDG	SCRN3	0.016	0.89	1
HCQ	LDG	SCYL1	-0.031	0.72	1
HCQ	LDG	SCYL2	0.01	0.86	1
HCQ	LDG	SCYL3	0.11	0.085	1
HCQ	LDG	SDAD1	-0.086	0.78	1
HCQ	LDG	SDC2	0.093	0.76	1
HCQ	LDG	SDCBP	-0.085	0.19	1
HCQ	LDG	SDCBP2-AS1	-0.037	0.75	1
HCQ	LDG	SDCCAG3	0.15	0.47	1
HCQ	LDG	SDCCAG8	0.22	0.021	1
HCQ	LDG	SDE2	0.096	0.34	1
HCQ	LDG	SDF2	-0.002	0.97	1
HCQ	LDG	SDF2L1	-0.077	0.69	1
HCQ	LDG	SDF4	0.058	0.32	1
HCQ	LDG	SDHA	-0.086	0.32	1
HCQ	LDG	SDHAF1	-0.082	0.4	1
HCQ	LDG	SDHAF2	-0.018	0.72	1
HCQ	LDG	SDHAF3	-0.063	0.72	1
HCQ	LDG	SDHAP1	0.091	0.23	1
HCQ	LDG	SDHAP2	0.031	0.74	1
HCQ	LDG	SDHB	-0.034	0.45	1
HCQ	LDG	SDHC	-0.27	0.14	1
HCQ	LDG	SDHD	-0.098	0.14	1
HCQ	LDG	SDPR	-0.58	0.17	1
HCQ	LDG	SDR39U1	0.059	0.79	1
HCQ	LDG	SEC11A	0.01	0.83	1
HCQ	LDG	SEC11C	-0.21	0.35	1
HCQ	LDG	SEC13	0.027	0.74	1
HCQ	LDG	SEC14L1	0.053	0.58	1
HCQ	LDG	SEC16A	0.025	0.82	1
HCQ	LDG	SEC22A	-0.16	0.26	1
HCQ	LDG	SEC22B	0.012	0.88	1
HCQ	LDG	SEC22C	-0.07	0.49	1
HCQ	LDG	SEC23A	-0.03	0.7	1
HCQ	LDG	SEC23B	-0.092	0.25	1
HCQ	LDG	SEC23IP	0.031	0.66	1
HCQ	LDG	SEC24A	-0.088	0.38	1
HCQ	LDG	SEC24B	-0.062	0.33	1
HCQ	LDG	SEC24C	-0.041	0.46	1
HCQ	LDG	SEC24D	0.026	0.75	1
HCQ	LDG	SEC31A	-0.019	0.88	1
HCQ	LDG	SEC31B	-0.047	0.73	1
HCQ	LDG	SEC61A1	0.064	0.38	1
HCQ	LDG	SEC61A2	0.13	0.3	1
HCQ	LDG	SEC61B	0.005	0.94	1
HCQ	LDG	SEC61G	-0.067	0.52	1
HCQ	LDG	SEC62	-0.11	0.25	1
HCQ	LDG	SEC63	0.05	0.6	1
HCQ	LDG	SECISBP2	0.11	0.087	1
HCQ	LDG	SECISBP2L	0.0078	0.93	1
HCQ	LDG	SECTM1	0.11	0.41	1
HCQ	LDG	SEH1L	-0.29	0.33	1
HCQ	LDG	SEL1L	-0.015	0.84	1
HCQ	LDG	SEL1L3	-0.0099	0.96	1
HCQ	LDG	SELK	-0.083	0.17	1
HCQ	LDG	SELL	-0.012	0.88	1
HCQ	LDG	SELO	-0.06	0.5	1
HCQ	LDG	SELP	0.041	0.72	1
HCQ	LDG	SELPLG	-0.0021	0.97	1
HCQ	LDG	SELT	-0.093	0.087	1
HCQ	LDG	SEMA3B	-0.023	0.92	1
HCQ	LDG	SEMA3C	0.32	0.078	1
HCQ	LDG	SEMA4A	-0.025	0.76	1
HCQ	LDG	SEMA4B	0.019	0.75	1
HCQ	LDG	SEMA4D	0.051	0.44	1
HCQ	LDG	SENCR	0.057	0.54	1
HCQ	LDG	SENP1	0.017	0.83	1
HCQ	LDG	SENP2	0.064	0.21	1
HCQ	LDG	SENP5	0.037	0.59	1
HCQ	LDG	SENP6	-0.039	0.48	1
HCQ	LDG	SENP7	-0.062	0.45	1
HCQ	LDG	15-Sep	0.037	0.54	1
HCQ	LDG	SEPHS1	-0.28	0.23	1
HCQ	LDG	SEPHS2	-0.035	0.64	1
HCQ	LDG	SEPN1	-0.23	0.23	1
HCQ	LDG	SEPSECS	-0.011	0.93	1
HCQ	LDG	SEPSECS-AS1	0.14	0.22	1
HCQ	LDG	1-Sep	-0.09	0.76	1
HCQ	LDG	11-Sep	-0.18	0.48	1
HCQ	LDG	2-Sep	-0.066	0.2	1
HCQ	LDG	4-Sep	0.49	0.18	1
HCQ	LDG	6-Sep	0.041	0.6	1
HCQ	LDG	7-Sep	-0.03	0.59	1
HCQ	LDG	SEPT7P2	-0.25	0.21	1
HCQ	LDG	9-Sep	-0.14	0.2	1
HCQ	LDG	SEPW1	-0.2	0.29	1
HCQ	LDG	SERAC1	0.079	0.5	1
HCQ	LDG	SERBP1	0.032	0.65	1
HCQ	LDG	SERF2	-0.099	0.22	1
HCQ	LDG	SERGEF	-0.24	0.34	1
HCQ	LDG	SERINC1	-0.034	0.61	1
HCQ	LDG	SERINC2	-0.72	0.11	1
HCQ	LDG	SERINC3	-0.099	0.16	1
HCQ	LDG	SERINC4	0.19	0.24	1
HCQ	LDG	SERINC5	0.11	0.23	1
HCQ	LDG	SERP1	-0.051	0.31	1
HCQ	LDG	SERPINA1	-0.025	0.79	1
HCQ	LDG	SERPINB1	0.07	0.45	1
HCQ	LDG	SERPINB10	0.26	0.68	1
HCQ	LDG	SERPINB6	0.23	0.09	1
HCQ	LDG	SERPINB8	-0.047	0.71	1
HCQ	LDG	SERPINB9	0.14	0.58	1
HCQ	LDG	SERPINB9P1	0.2	0.53	1
HCQ	LDG	SERPIND1	0.36	0.15	1
HCQ	LDG	SERPING1	0.31	0.26	1
HCQ	LDG	SERPINI1	0.026	0.94	1
HCQ	LDG	SERTAD1	0.09	0.4	1
HCQ	LDG	SERTAD2	-0.056	0.68	1
HCQ	LDG	SERTAD3	0.082	0.23	1
HCQ	LDG	SESN1	-0.003	0.98	1
HCQ	LDG	SESN2	-0.16	0.042	1
HCQ	LDG	SESN3	0.041	0.7	1
HCQ	LDG	SESTD1	0.21	0.13	1
HCQ	LDG	SET	0.037	0.7	1
HCQ	LDG	SETBP1	-0.0032	0.99	1
HCQ	LDG	SETD1B	0.075	0.31	1
HCQ	LDG	SETD2	0.0051	0.92	1
HCQ	LDG	SETD3	0.019	0.82	1
HCQ	LDG	SETD4	0.057	0.54	1
HCQ	LDG	SETD5	0.063	0.36	1
HCQ	LDG	SETD6	-0.45	0.19	1
HCQ	LDG	SETD7	-0.077	0.76	1
HCQ	LDG	SETD8	0.15	0.098	1
HCQ	LDG	SETD9	-0.004	0.98	1
HCQ	LDG	SETDB1	0.027	0.7	1
HCQ	LDG	SETDB2	-0.043	0.7	1
HCQ	LDG	SETX	0.038	0.67	1
HCQ	LDG	SEZ6	0.17	0.33	1
HCQ	LDG	SF1	-0.069	0.25	1
HCQ	LDG	SF3A1	0.086	0.13	1
HCQ	LDG	SF3A2	0.12	0.17	1
HCQ	LDG	SF3A3	-0.1	0.44	1
HCQ	LDG	SF3B1	-0.0093	0.86	1
HCQ	LDG	SF3B2	0.11	0.019	1
HCQ	LDG	SF3B3	-0.21	0.23	1
HCQ	LDG	SF3B4	-0.0013	0.98	1
HCQ	LDG	SF3B5	-0.038	0.58	1
HCQ	LDG	SF3B6	-0.0055	0.92	1
HCQ	LDG	SFI1	-0.022	0.85	1
HCQ	LDG	SFMBT1	0.26	0.3	1
HCQ	LDG	SFMBT2	-0.43	0.086	1
HCQ	LDG	SFPQ	0.0041	0.95	1
HCQ	LDG	SFR1	-0.013	0.94	1
HCQ	LDG	SFSWAP	0.067	0.23	1
HCQ	LDG	SFT2D1	0.06	0.35	1
HCQ	LDG	SFT2D2	0.03	0.75	1
HCQ	LDG	SFT2D3	0.088	0.41	1
HCQ	LDG	SFXN1	0.031	0.92	1
HCQ	LDG	SFXN3	0.24	0.13	1
HCQ	LDG	SFXN4	0.034	0.9	1
HCQ	LDG	SFXN5	-0.06	0.71	1
HCQ	LDG	SGK1	-0.077	0.54	1
HCQ	LDG	SGK494	0.083	0.59	1
HCQ	LDG	SGMS1	-0.15	0.097	1
HCQ	LDG	SGMS1-AS1	-0.16	0.22	1
HCQ	LDG	SGMS2	-0.014	0.96	1
HCQ	LDG	SGOL2	0.13	0.49	1
HCQ	LDG	SGPL1	-0.14	0.17	1
HCQ	LDG	SGPP1	-0.16	0.17	1
HCQ	LDG	SGSH	-0.0038	0.98	1
HCQ	LDG	SGSM2	-0.12	0.33	1
HCQ	LDG	SGSM3	-0.031	0.81	1
HCQ	LDG	SGTA	0.013	0.82	1
HCQ	LDG	SGTB	-0.04	0.64	1
HCQ	LDG	SH2B1	-0.17	0.27	1
HCQ	LDG	SH2B2	0.061	0.65	1
HCQ	LDG	SH2B3	-0.08	0.52	1
HCQ	LDG	SH2D1A	-0.24	0.5	1
HCQ	LDG	SH2D1B	-0.34	0.41	1
HCQ	LDG	SH2D2A	0.069	0.85	1
HCQ	LDG	SH2D3A	-0.23	0.34	1
HCQ	LDG	SH2D3C	-0.094	0.14	1
HCQ	LDG	SH2D4B	-0.37	0.28	1
HCQ	LDG	SH3BGR	0.31	0.25	1
HCQ	LDG	SH3BGRL	-0.14	0.16	1
HCQ	LDG	SH3BGRL2	-0.31	0.46	1
HCQ	LDG	SH3BGRL3	-0.13	0.1	1
HCQ	LDG	SH3BP1	-0.073	0.56	1
HCQ	LDG	SH3BP2	0.11	0.12	1
HCQ	LDG	SH3BP5	0.11	0.31	1
HCQ	LDG	SH3BP5-AS1	0.12	0.36	1
HCQ	LDG	SH3BP5L	-0.11	0.46	1
HCQ	LDG	SH3D21	0.22	0.29	1
HCQ	LDG	SH3GL1	-0.0026	0.97	1
HCQ	LDG	SH3GL1P1	0.014	0.93	1
HCQ	LDG	SH3GLB1	0.049	0.61	1
HCQ	LDG	SH3GLB2	0.029	0.79	1
HCQ	LDG	SH3KBP1	-0.0085	0.88	1
HCQ	LDG	SH3RF1	0.4	0.35	1
HCQ	LDG	SH3RF3	-0.075	0.83	1
HCQ	LDG	SH3RF3-AS1	0.014	0.97	1
HCQ	LDG	SH3TC1	-0.6	0.15	1
HCQ	LDG	SH3YL1	0.39	0.21	1
HCQ	LDG	SHARPIN	-0.0093	0.89	1
HCQ	LDG	SHC1	0.05	0.38	1
HCQ	LDG	SHFM1	-0.32	0.15	1
HCQ	LDG	SHISA5	0.16	0.23	1
HCQ	LDG	SHKBP1	0.07	0.46	1
HCQ	LDG	SHMT1	-0.18	0.63	1
HCQ	LDG	SHMT2	-0.2	0.58	1
HCQ	LDG	SHOC2	-0.066	0.24	1
HCQ	LDG	SHPK	-0.03	0.89	1
HCQ	LDG	SHPRH	0.22	0.22	1
HCQ	LDG	SHQ1	-0.55	0.089	1
HCQ	LDG	SIAH1	-0.059	0.48	1
HCQ	LDG	SIAH2	0.028	0.74	1
HCQ	LDG	SIDT1	-0.34	0.28	1
HCQ	LDG	SIDT2	-0.24	0.29	1
HCQ	LDG	SIGIRR	0.26	0.039	1
HCQ	LDG	SIGLEC1	0.79	0.087	1
HCQ	LDG	SIGLEC10	-0.15	0.29	1
HCQ	LDG	SIGLEC14	0.071	0.88	1
HCQ	LDG	SIGLEC17P	0.22	0.32	1
HCQ	LDG	SIGLEC5	-0.0094	0.93	1
HCQ	LDG	SIGLEC7	0.23	0.033	1
HCQ	LDG	SIGLEC9	0.099	0.16	1
HCQ	LDG	SIGMAR1	-0.0022	0.98	1
HCQ	LDG	SIK3	0.016	0.82	1
HCQ	LDG	SIKE1	-0.041	0.49	1
HCQ	LDG	SIL1	0.1	0.46	1
HCQ	LDG	SIMC1	-0.2	0.3	1
HCQ	LDG	SIN3A	0.0098	0.93	1
HCQ	LDG	SIN3B	-0.077	0.46	1
HCQ	LDG	SIPA1	-0.041	0.55	1
HCQ	LDG	SIPA1L1	-0.01	0.91	1
HCQ	LDG	SIPA1L2	0.037	0.84	1
HCQ	LDG	SIPA1L3	0.025	0.89	1
HCQ	LDG	SIRPA	0.094	0.29	1
HCQ	LDG	SIRPB1	0.041	0.73	1
HCQ	LDG	SIRPB2	0.033	0.81	1
HCQ	LDG	SIRPD	0.035	0.64	1
HCQ	LDG	SIRPG	0.2	0.59	1
HCQ	LDG	SIRT1	-0.062	0.48	1
HCQ	LDG	SIRT2	0.0013	0.98	1
HCQ	LDG	SIRT3	0.046	0.68	1
HCQ	LDG	SIRT5	-0.22	0.29	1
HCQ	LDG	SIRT6	-0.046	0.71	1
HCQ	LDG	SIRT7	-0.0087	0.86	1
HCQ	LDG	SIT1	-0.04	0.91	1
HCQ	LDG	SIVA1	-0.074	0.43	1
HCQ	LDG	SKA2	0.023	0.91	1
HCQ	LDG	SKAP1	-0.2	0.43	1
HCQ	LDG	SKAP2	-0.15	0.22	1
HCQ	LDG	SKI	-0.098	0.54	1
HCQ	LDG	SKIL	0.025	0.78	1
HCQ	LDG	SKIV2L	0.058	0.42	1
HCQ	LDG	SKIV2L2	0.024	0.85	1
HCQ	LDG	SKP1	-0.026	0.6	1
HCQ	LDG	SKP2	0.13	0.25	1
HCQ	LDG	SLA	0.14	0.18	1
HCQ	LDG	SLA2	0.062	0.64	1
HCQ	LDG	SLAIN1	0.01	0.97	1
HCQ	LDG	SLAIN2	0.00077	0.99	1
HCQ	LDG	SLAMF1	-0.087	0.8	1
HCQ	LDG	SLAMF6	-0.3	0.23	1
HCQ	LDG	SLAMF7	-0.17	0.48	1
HCQ	LDG	SLBP	-0.07	0.51	1
HCQ	LDG	SLC10A1	0.11	0.58	1
HCQ	LDG	SLC10A3	-0.12	0.17	1
HCQ	LDG	SLC10A7	-0.47	0.14	1
HCQ	LDG	SLC11A1	-0.015	0.89	1
HCQ	LDG	SLC11A2	-0.11	0.65	1
HCQ	LDG	SLC12A1	0.02	0.97	1
HCQ	LDG	SLC12A2	-0.93	0.0011	1
HCQ	LDG	SLC12A4	-0.059	0.5	1
HCQ	LDG	SLC12A6	0.1	0.2	1
HCQ	LDG	SLC12A7	-0.11	0.81	1
HCQ	LDG	SLC12A9	0.11	0.22	1
HCQ	LDG	SLC13A4	0.025	0.89	1
HCQ	LDG	SLC15A2	0.023	0.91	1
HCQ	LDG	SLC15A3	-0.042	0.68	1
HCQ	LDG	SLC15A4	-0.043	0.76	1
HCQ	LDG	SLC16A1	0.25	0.59	1
HCQ	LDG	SLC16A13	0.49	0.0076	1
HCQ	LDG	SLC16A3	0.025	0.82	1
HCQ	LDG	SLC16A4	0.096	0.68	1
HCQ	LDG	SLC16A5	-0.023	0.75	1
HCQ	LDG	SLC16A6	-0.054	0.57	1
HCQ	LDG	SLC16A7	-0.26	0.53	1
HCQ	LDG	SLC17A5	0.054	0.42	1
HCQ	LDG	SLC18A2	-0.13	0.47	1
HCQ	LDG	SLC18B1	-0.14	0.6	1
HCQ	LDG	SLC19A1	-0.029	0.68	1
HCQ	LDG	SLC19A2	0.022	0.9	1
HCQ	LDG	SLC1A4	-0.75	0.023	1
HCQ	LDG	SLC1A5	-0.39	0.17	1
HCQ	LDG	SLC20A1	0.083	0.49	1
HCQ	LDG	SLC20A2	-0.095	0.65	1
HCQ	LDG	SLC22A1	0.17	0.41	1
HCQ	LDG	SLC22A15	0.075	0.41	1
HCQ	LDG	SLC22A18	-0.0019	0.99	1
HCQ	LDG	SLC22A4	0.021	0.82	1
HCQ	LDG	SLC22A5	0.083	0.57	1
HCQ	LDG	SLC23A2	0.15	0.17	1
HCQ	LDG	SLC24A1	0.4	0.16	1
HCQ	LDG	SLC24A3	0.12	0.68	1
HCQ	LDG	SLC24A4	0.36	0.098	1
HCQ	LDG	SLC25A1	-0.37	0.011	1
HCQ	LDG	SLC25A11	0.023	0.73	1
HCQ	LDG	SLC25A12	0.092	0.57	1
HCQ	LDG	SLC25A13	0.11	0.29	1
HCQ	LDG	SLC25A14	-0.049	0.65	1
HCQ	LDG	SLC25A16	0.056	0.66	1
HCQ	LDG	SLC25A17	-0.02	0.89	1
HCQ	LDG	SLC25A20	-0.24	0.011	1
HCQ	LDG	SLC25A22	0.06	0.63	1
HCQ	LDG	SLC25A24	-0.11	0.57	1
HCQ	LDG	SLC25A25	-0.19	0.23	1
HCQ	LDG	SLC25A26	-0.32	0.31	1
HCQ	LDG	SLC25A28	0.037	0.68	1
HCQ	LDG	SLC25A29	-0.066	0.76	1
HCQ	LDG	SLC25A3	-0.049	0.35	1
HCQ	LDG	SLC25A30	0.48	0.035	1
HCQ	LDG	SLC25A32	-0.19	0.24	1
HCQ	LDG	SLC25A36	-0.09	0.6	1
HCQ	LDG	SLC25A37	0.17	0.16	1
HCQ	LDG	SLC25A38	-0.095	0.79	1
HCQ	LDG	SLC25A39	-0.17	0.47	1
HCQ	LDG	SLC25A4	-0.28	0.54	1
HCQ	LDG	SLC25A40	-0.16	0.36	1
HCQ	LDG	SLC25A42	-0.27	0.44	1
HCQ	LDG	SLC25A44	0.046	0.53	1
HCQ	LDG	SLC25A45	0.0085	0.93	1
HCQ	LDG	SLC25A46	-0.042	0.63	1
HCQ	LDG	SLC25A5	-0.087	0.41	1
HCQ	LDG	SLC25A51	-0.012	0.94	1
HCQ	LDG	SLC25A53	0.088	0.41	1
HCQ	LDG	SLC26A11	-0.18	0.42	1
HCQ	LDG	SLC26A2	-0.014	0.94	1
HCQ	LDG	SLC26A6	0.077	0.71	1
HCQ	LDG	SLC26A8	0.18	0.25	1
HCQ	LDG	SLC27A2	0.44	0.4	1
HCQ	LDG	SLC27A3	0.27	0.12	1
HCQ	LDG	SLC29A1	-0.034	0.93	1
HCQ	LDG	SLC2A1	-0.13	0.48	1
HCQ	LDG	SLC2A12	-0.18	0.3	1
HCQ	LDG	SLC2A13	0.23	0.27	1
HCQ	LDG	SLC2A14	0.26	0.52	1
HCQ	LDG	SLC2A3	-0.045	0.69	1
HCQ	LDG	SLC2A5	-0.36	0.36	1
HCQ	LDG	SLC2A6	-0.34	0.46	1
HCQ	LDG	SLC30A1	-0.093	0.4	1
HCQ	LDG	SLC30A5	-0.15	0.053	1
HCQ	LDG	SLC30A6	0.041	0.59	1
HCQ	LDG	SLC30A7	0.1	0.13	1
HCQ	LDG	SLC30A9	-0.079	0.23	1
HCQ	LDG	SLC31A1	-0.17	0.4	1
HCQ	LDG	SLC31A2	0.065	0.69	1
HCQ	LDG	SLC33A1	-0.0012	0.99	1
HCQ	LDG	SLC35A1	-0.073	0.37	1
HCQ	LDG	SLC35A2	-0.079	0.25	1
HCQ	LDG	SLC35A3	0.017	0.88	1
HCQ	LDG	SLC35A4	0.0059	0.93	1
HCQ	LDG	SLC35A5	0.037	0.54	1
HCQ	LDG	SLC35B1	-0.068	0.31	1
HCQ	LDG	SLC35B2	-0.088	0.68	1
HCQ	LDG	SLC35B3	0.04	0.51	1
HCQ	LDG	SLC35B4	-0.12	0.77	1
HCQ	LDG	SLC35C1	0.24	0.071	1
HCQ	LDG	SLC35C2	0.029	0.54	1
HCQ	LDG	SLC35D1	-0.17	0.56	1
HCQ	LDG	SLC35D2	0.042	0.77	1
HCQ	LDG	SLC35E1	-0.047	0.5	1
HCQ	LDG	SLC35E2	0.14	0.41	1
HCQ	LDG	SLC35E2B	0.032	0.67	1
HCQ	LDG	SLC35E3	0.035	0.75	1
HCQ	LDG	SLC35F5	0.048	0.46	1
HCQ	LDG	SLC35F6	0.012	0.88	1
HCQ	LDG	SLC36A1	-0.064	0.46	1
HCQ	LDG	SLC36A4	-0.044	0.77	1
HCQ	LDG	SLC37A1	-0.037	0.78	1
HCQ	LDG	SLC37A2	-0.37	0.2	1
HCQ	LDG	SLC37A3	-0.082	0.66	1
HCQ	LDG	SLC37A4	-0.1	0.64	1
HCQ	LDG	SLC38A1	-0.19	0.37	1
HCQ	LDG	SLC38A10	0.0073	0.91	1
HCQ	LDG	SLC38A2	-0.0052	0.95	1
HCQ	LDG	SLC38A9	0.054	0.69	1
HCQ	LDG	SLC39A1	0.024	0.78	1
HCQ	LDG	SLC39A10	-0.095	0.69	1
HCQ	LDG	SLC39A11	0.09	0.57	1
HCQ	LDG	SLC39A13	0.046	0.66	1
HCQ	LDG	SLC39A14	-0.44	0.38	1
HCQ	LDG	SLC39A3	-0.19	0.16	1
HCQ	LDG	SLC39A4	0.12	0.49	1
HCQ	LDG	SLC39A6	0.08	0.3	1
HCQ	LDG	SLC39A7	0.086	0.5	1
HCQ	LDG	SLC39A8	-0.14	0.63	1
HCQ	LDG	SLC39A9	-0.061	0.45	1
HCQ	LDG	SLC3A2	0.21	0.22	1
HCQ	LDG	SLC40A1	-0.093	0.31	1
HCQ	LDG	SLC41A1	-0.5	0.28	1
HCQ	LDG	SLC41A2	-0.071	0.86	1
HCQ	LDG	SLC41A3	-0.43	0.3	1
HCQ	LDG	SLC43A1	-0.5	0.21	1
HCQ	LDG	SLC43A2	0.055	0.36	1
HCQ	LDG	SLC43A3	0.028	0.83	1
HCQ	LDG	SLC44A1	-0.18	0.2	1
HCQ	LDG	SLC44A2	-0.01	0.85	1
HCQ	LDG	SLC45A4	-0.06	0.37	1
HCQ	LDG	SLC46A2	0.046	0.82	1
HCQ	LDG	SLC46A3	0.11	0.31	1
HCQ	LDG	SLC48A1	0.024	0.82	1
HCQ	LDG	SLC4A1AP	0.026	0.73	1
HCQ	LDG	SLC4A2	0.11	0.24	1
HCQ	LDG	SLC4A5	0.13	0.46	1
HCQ	LDG	SLC4A7	-0.019	0.95	1
HCQ	LDG	SLC50A1	-0.12	0.25	1
HCQ	LDG	SLC51A	0.071	0.69	1
HCQ	LDG	SLC52A2	0.037	0.77	1
HCQ	LDG	SLC5A3	0.19	0.15	1
HCQ	LDG	SLC5A6	0.029	0.93	1
HCQ	LDG	SLC5A9	0.082	0.72	1
HCQ	LDG	SLC6A12	0.058	0.75	1
HCQ	LDG	SLC6A16	-0.018	0.91	1
HCQ	LDG	SLC6A6	0.046	0.6	1
HCQ	LDG	SLC7A11	0.17	0.42	1
HCQ	LDG	SLC7A5	-0.12	0.5	1
HCQ	LDG	SLC7A5P2	-0.048	0.77	1
HCQ	LDG	SLC7A6	0.047	0.62	1
HCQ	LDG	SLC7A6OS	0.14	0.04	1
HCQ	LDG	SLC7A7	-0.031	0.89	1
HCQ	LDG	SLC8A1	0.14	0.43	1
HCQ	LDG	SLC8A1-AS1	-0.042	0.87	1
HCQ	LDG	SLC8B1	-0.0084	0.93	1
HCQ	LDG	SLC9A1	0.044	0.62	1
HCQ	LDG	SLC9A3R1	-0.073	0.22	1
HCQ	LDG	SLC9A6	-0.14	0.19	1
HCQ	LDG	SLC9A7	0.04	0.85	1
HCQ	LDG	SLC9A8	0.085	0.33	1
HCQ	LDG	SLC9A9	-0.74	0.028	1
HCQ	LDG	SLCO3A1	0.047	0.37	1
HCQ	LDG	SLCO4C1	-0.16	0.3	1
HCQ	LDG	SLED1	0.11	0.62	1
HCQ	LDG	SLF1	0.17	0.062	1
HCQ	LDG	SLF2	0.16	0.1	1
HCQ	LDG	SLFN11	0.035	0.9	1
HCQ	LDG	SLFN12	0.15	0.39	1
HCQ	LDG	SLFN12L	0.16	0.58	1
HCQ	LDG	SLFN13	-0.077	0.7	1
HCQ	LDG	SLFN5	0.73	0.081	1
HCQ	LDG	SLIRP	-0.064	0.47	1
HCQ	LDG	SLIT1	0.06	0.84	1
HCQ	LDG	SLK	0.026	0.69	1
HCQ	LDG	SLMAP	-0.085	0.15	1
HCQ	LDG	SLMO2	-0.012	0.89	1
HCQ	LDG	SLPI	0.13	0.58	1
HCQ	LDG	SLTM	0.022	0.69	1
HCQ	LDG	SLU7	0.0085	0.87	1
HCQ	LDG	SLX4	0.053	0.72	1
HCQ	LDG	SLX4IP	0.099	0.3	1
HCQ	LDG	SMA4	0.2	0.44	1
HCQ	LDG	SMAD2	-0.028	0.58	1
HCQ	LDG	SMAD3	-0.42	0.083	1
HCQ	LDG	SMAD4	-0.02	0.67	1
HCQ	LDG	SMAD5	-0.1	0.71	1
HCQ	LDG	SMAD7	-0.099	0.39	1
HCQ	LDG	SMAGP	0.14	0.22	1
HCQ	LDG	SMAP1	0.019	0.79	1
HCQ	LDG	SMAP2	0.0079	0.96	1
HCQ	LDG	SMARCA2	0.016	0.84	1
HCQ	LDG	SMARCA4	0.13	0.35	1
HCQ	LDG	SMARCA5	-0.008	0.89	1
HCQ	LDG	SMARCA5-AS1	0.093	0.6	1
HCQ	LDG	SMARCAD1	-0.31	0.42	1
HCQ	LDG	SMARCAL1	-0.14	0.22	1
HCQ	LDG	SMARCB1	-0.15	0.21	1
HCQ	LDG	SMARCC1	0.018	0.75	1
HCQ	LDG	SMARCC2	-0.066	0.23	1
HCQ	LDG	SMARCD1	-0.031	0.8	1
HCQ	LDG	SMARCD2	0.011	0.81	1
HCQ	LDG	SMARCD3	0.08	0.63	1
HCQ	LDG	SMARCE1	0.057	0.38	1
HCQ	LDG	SMC1A	-0.015	0.85	1
HCQ	LDG	SMC2	-0.38	0.38	1
HCQ	LDG	SMC3	-0.0067	0.93	1
HCQ	LDG	SMC4	0.037	0.63	1
HCQ	LDG	SMC5	0.02	0.81	1
HCQ	LDG	SMC6	-0.085	0.34	1
HCQ	LDG	SMCHD1	0.046	0.6	1
HCQ	LDG	SMCO4	-0.044	0.84	1
HCQ	LDG	SMCR8	0.066	0.6	1
HCQ	LDG	SMDT1	-0.21	0.2	1
HCQ	LDG	SMG1	0.049	0.47	1
HCQ	LDG	SMG1P1	-0.044	0.82	1
HCQ	LDG	SMG1P2	0.13	0.13	1
HCQ	LDG	SMG1P3	0.047	0.79	1
HCQ	LDG	SMG1P5	-0.21	0.11	1
HCQ	LDG	SMG5	-0.042	0.76	1
HCQ	LDG	SMG6	0.083	0.51	1
HCQ	LDG	SMG7	-0.056	0.46	1
HCQ	LDG	SMG8	0.11	0.18	1
HCQ	LDG	SMG9	-0.18	0.25	1
HCQ	LDG	SMIM10L1	0.18	0.52	1
HCQ	LDG	SMIM12	-0.1	0.098	1
HCQ	LDG	SMIM14	0.087	0.25	1
HCQ	LDG	SMIM15	0.055	0.63	1
HCQ	LDG	SMIM19	-0.033	0.79	1
HCQ	LDG	SMIM20	0.14	0.24	1
HCQ	LDG	SMIM3	-0.12	0.34	1
HCQ	LDG	SMIM7	-0.044	0.61	1
HCQ	LDG	SMIM8	0.14	0.25	1
HCQ	LDG	SMNDC1	0.068	0.19	1
HCQ	LDG	SMPD1	0.0092	0.91	1
HCQ	LDG	SMPD2	-0.0037	0.97	1
HCQ	LDG	SMPD4	-0.12	0.44	1
HCQ	LDG	SMPDL3A	-0.26	0.34	1
HCQ	LDG	SMPDL3B	-0.032	0.82	1
HCQ	LDG	SMS	0.021	0.83	1
HCQ	LDG	SMTNL1	0.33	0.2	1
HCQ	LDG	SMU1	-0.078	0.11	1
HCQ	LDG	SMUG1	0.082	0.17	1
HCQ	LDG	SMURF1	0.015	0.85	1
HCQ	LDG	SMURF2	0.089	0.13	1
HCQ	LDG	SMYD2	-0.036	0.89	1
HCQ	LDG	SMYD3	-0.17	0.35	1
HCQ	LDG	SMYD4	0.058	0.8	1
HCQ	LDG	SNAI3	0.00058	1	1
HCQ	LDG	SNAI3-AS1	0.29	0.011	1
HCQ	LDG	SNAP23	-0.064	0.23	1
HCQ	LDG	SNAP29	-0.05	0.27	1
HCQ	LDG	SNAP47	-0.086	0.55	1
HCQ	LDG	SNAPC1	0.035	0.83	1
HCQ	LDG	SNAPC2	0.0082	0.96	1
HCQ	LDG	SNAPC3	-0.081	0.6	1
HCQ	LDG	SNAPC4	0.075	0.53	1
HCQ	LDG	SNAPC5	0.0086	0.93	1
HCQ	LDG	SNAPIN	-0.02	0.83	1
HCQ	LDG	SND1	-0.24	0.11	1
HCQ	LDG	SND1-IT1	0.22	0.23	1
HCQ	LDG	SNF8	0.018	0.76	1
HCQ	LDG	SNHG1	-0.26	0.18	1
HCQ	LDG	SNHG10	0.12	0.51	1
HCQ	LDG	SNHG11	-0.12	0.51	1
HCQ	LDG	SNHG15	0.18	0.33	1
HCQ	LDG	SNHG16	-0.0067	0.95	1
HCQ	LDG	SNHG17	0.29	0.1	1
HCQ	LDG	SNHG20	-0.52	0.011	1
HCQ	LDG	SNHG21	0.044	0.82	1
HCQ	LDG	SNHG3	0.0049	0.95	1
HCQ	LDG	SNHG5	0.041	0.74	1
HCQ	LDG	SNHG6	0.04	0.84	1
HCQ	LDG	SNHG8	-0.22	0.39	1
HCQ	LDG	SNHG9	-0.29	0.054	1
HCQ	LDG	SNIP1	-0.079	0.34	1
HCQ	LDG	SNN	-0.042	0.57	1
HCQ	LDG	SNORA11B	0.12	0.6	1
HCQ	LDG	SNORA12	0.32	0.1	1
HCQ	LDG	SNORA28	0.071	0.65	1
HCQ	LDG	SNORA70	0.072	0.69	1
HCQ	LDG	SNORA70G	0.088	0.66	1
HCQ	LDG	SNORD12C	0.4	0.0084	1
HCQ	LDG	SNORD1A	0.051	0.81	1
HCQ	LDG	SNORD56B	-0.13	0.52	1
HCQ	LDG	SNORD89	0.18	0.051	1
HCQ	LDG	SNRK	-0.087	0.2	1
HCQ	LDG	SNRNP200	0.079	0.33	1
HCQ	LDG	SNRNP25	-0.3	0.15	1
HCQ	LDG	SNRNP27	-0.049	0.53	1
HCQ	LDG	SNRNP35	-0.033	0.6	1
HCQ	LDG	SNRNP40	0.024	0.83	1
HCQ	LDG	SNRNP48	0.07	0.46	1
HCQ	LDG	SNRNP70	0.13	0.15	1
HCQ	LDG	SNRPA	-0.049	0.71	1
HCQ	LDG	SNRPA1	-0.026	0.89	1
HCQ	LDG	SNRPB	-0.021	0.72	1
HCQ	LDG	SNRPB2	-0.18	0.061	1
HCQ	LDG	SNRPC	-0.07	0.63	1
HCQ	LDG	SNRPD1	-0.12	0.59	1
HCQ	LDG	SNRPD2	-0.055	0.75	1
HCQ	LDG	SNRPD3	-0.059	0.48	1
HCQ	LDG	SNRPE	-0.098	0.37	1
HCQ	LDG	SNRPF	-0.4	0.18	1
HCQ	LDG	SNRPG	-0.086	0.35	1
HCQ	LDG	SNTB1	-0.022	0.86	1
HCQ	LDG	SNTB2	-0.11	0.26	1
HCQ	LDG	SNU13	0.055	0.6	1
HCQ	LDG	SNUPN	-0.16	0.27	1
HCQ	LDG	SNW1	-0.034	0.57	1
HCQ	LDG	SNX1	-0.018	0.74	1
HCQ	LDG	SNX10	-0.023	0.69	1
HCQ	LDG	SNX11	0.0077	0.89	1
HCQ	LDG	SNX12	0.15	0.36	1
HCQ	LDG	SNX13	-0.035	0.58	1
HCQ	LDG	SNX14	0.0049	0.95	1
HCQ	LDG	SNX16	0.036	0.65	1
HCQ	LDG	SNX17	0.018	0.77	1
HCQ	LDG	SNX18	-0.04	0.71	1
HCQ	LDG	SNX19	0.17	0.022	1
HCQ	LDG	SNX2	0.033	0.68	1
HCQ	LDG	SNX20	0.053	0.51	1
HCQ	LDG	SNX21	0.14	0.23	1
HCQ	LDG	SNX25	-0.45	0.3	1
HCQ	LDG	SNX27	0.037	0.59	1
HCQ	LDG	SNX29	0.19	0.083	1
HCQ	LDG	SNX29P2	0.085	0.7	1
HCQ	LDG	SNX3	-0.049	0.66	1
HCQ	LDG	SNX30	0.027	0.87	1
HCQ	LDG	SNX4	-0.093	0.45	1
HCQ	LDG	SNX5	-0.19	0.42	1
HCQ	LDG	SNX6	0.041	0.51	1
HCQ	LDG	SNX8	0.025	0.92	1
HCQ	LDG	SNX9	-0.31	0.4	1
HCQ	LDG	SOAT1	-0.19	0.15	1
HCQ	LDG	SOCS1	0.33	0.17	1
HCQ	LDG	SOCS2	0.44	0.27	1
HCQ	LDG	SOCS3	0.019	0.92	1
HCQ	LDG	SOCS4	0.16	0.17	1
HCQ	LDG	SOCS5	-0.078	0.62	1
HCQ	LDG	SOD1	-0.083	0.52	1
HCQ	LDG	SOD2	-0.12	0.22	1
HCQ	LDG	SON	-0.043	0.38	1
HCQ	LDG	SORD	-0.076	0.51	1
HCQ	LDG	SORL1	0.034	0.73	1
HCQ	LDG	SORT1	0.11	0.36	1
HCQ	LDG	SOS1	0.045	0.59	1
HCQ	LDG	SOS2	-0.051	0.52	1
HCQ	LDG	SOWAHD	0.0082	0.92	1
HCQ	LDG	SOX6	0.26	0.24	1
HCQ	LDG	SP1	0.12	0.17	1
HCQ	LDG	SP100	0.18	0.068	1
HCQ	LDG	SP110	0.18	0.045	1
HCQ	LDG	SP140	0.3	0.069	1
HCQ	LDG	SP140L	0.27	0.035	1
HCQ	LDG	SP2	-0.0079	0.89	1
HCQ	LDG	SP2-AS1	0.092	0.7	1
HCQ	LDG	SP3	-0.028	0.61	1
HCQ	LDG	SP4	-0.11	0.27	1
HCQ	LDG	SPACA6P	0.11	0.41	1
HCQ	LDG	SPAG1	0.023	0.86	1
HCQ	LDG	SPAG5	-0.72	0.15	1
HCQ	LDG	SPAG5-AS1	-0.11	0.57	1
HCQ	LDG	SPAG6	0.29	0.42	1
HCQ	LDG	SPAG7	-0.11	0.31	1
HCQ	LDG	SPAG9	0.046	0.44	1
HCQ	LDG	SPARC	-0.42	0.32	1
HCQ	LDG	SPAST	-0.02	0.76	1
HCQ	LDG	SPATA1	0.17	0.11	1
HCQ	LDG	SPATA13	0.019	0.85	1
HCQ	LDG	SPATA2	0.022	0.73	1
HCQ	LDG	SPATA20	-0.27	0.47	1
HCQ	LDG	SPATA2L	-0.04	0.67	1
HCQ	LDG	SPATA33	0.081	0.64	1
HCQ	LDG	SPATA41	0.54	0.093	1
HCQ	LDG	SPATA5L1	-0.054	0.51	1
HCQ	LDG	SPATA6	-0.14	0.55	1
HCQ	LDG	SPATS2L	0.56	0.14	1
HCQ	LDG	SPCS1	0.0088	0.88	1
HCQ	LDG	SPCS2	0.028	0.58	1
HCQ	LDG	SPCS3	-0.054	0.38	1
HCQ	LDG	SPDL1	-0.0043	0.99	1
HCQ	LDG	SPDYE1	0.18	0.27	1
HCQ	LDG	SPECC1	-0.057	0.67	1
HCQ	LDG	SPECC1L	-0.16	0.3	1
HCQ	LDG	SPEN	0.067	0.24	1
HCQ	LDG	SPG11	0.091	0.19	1
HCQ	LDG	SPG20	-0.068	0.59	1
HCQ	LDG	SPG21	0.078	0.23	1
HCQ	LDG	SPG7	-0.032	0.63	1
HCQ	LDG	SPHK1	0.28	0.32	1
HCQ	LDG	SPHK2	-0.027	0.84	1
HCQ	LDG	SPI1	0.0056	0.94	1
HCQ	LDG	SPIB	-0.37	0.47	1
HCQ	LDG	SPICE1	0.29	0.084	1
HCQ	LDG	SPIDR	0.25	0.029	1
HCQ	LDG	SPIN1	-0.15	0.37	1
HCQ	LDG	SPIN3	-0.38	0.44	1
HCQ	LDG	SPINK8	0.24	0.18	1
HCQ	LDG	SPINT1	-0.02	0.86	1
HCQ	LDG	SPINT2	0.12	0.36	1
HCQ	LDG	SPN	-0.46	0.13	1
HCQ	LDG	SPNS1	-0.048	0.71	1
HCQ	LDG	SPNS2	-0.29	0.26	1
HCQ	LDG	SPOCK2	-0.16	0.43	1
HCQ	LDG	SPON2	-0.13	0.73	1
HCQ	LDG	SPOP	0.09	0.14	1
HCQ	LDG	SPOPL	0.0097	0.9	1
HCQ	LDG	SPP1	-0.12	0.69	1
HCQ	LDG	SPPL2A	0.071	0.22	1
HCQ	LDG	SPPL2B	0.054	0.61	1
HCQ	LDG	SPPL3	0.079	0.18	1
HCQ	LDG	SPRED2	-0.052	0.81	1
HCQ	LDG	SPRTN	-0.024	0.68	1
HCQ	LDG	SPRY2	-0.097	0.7	1
HCQ	LDG	SPRYD3	-0.11	0.12	1
HCQ	LDG	SPSB2	-0.08	0.66	1
HCQ	LDG	SPSB3	-0.034	0.59	1
HCQ	LDG	SPTAN1	0.0019	0.98	1
HCQ	LDG	SPTB	0.06	0.67	1
HCQ	LDG	SPTBN1	0.037	0.87	1
HCQ	LDG	SPTLC1	0.046	0.5	1
HCQ	LDG	SPTLC2	-0.064	0.63	1
HCQ	LDG	SPTSSA	-0.11	0.67	1
HCQ	LDG	SPTY2D1	-0.035	0.58	1
HCQ	LDG	SQLE	-0.44	0.26	1
HCQ	LDG	SQRDL	0.018	0.78	1
HCQ	LDG	SQSTM1	0.01	0.91	1
HCQ	LDG	SRA1	-0.03	0.64	1
HCQ	LDG	SRBD1	-0.05	0.63	1
HCQ	LDG	SRC	0.032	0.92	1
HCQ	LDG	SRCAP	0.045	0.62	1
HCQ	LDG	SRD5A1	0.1	0.58	1
HCQ	LDG	SREBF1	-0.0041	0.98	1
HCQ	LDG	SREBF2	0.062	0.69	1
HCQ	LDG	SREK1	-0.07	0.25	1
HCQ	LDG	SREK1IP1	0.03	0.83	1
HCQ	LDG	SRF	0.14	0.16	1
HCQ	LDG	SRFBP1	-0.36	0.36	1
HCQ	LDG	SRGAP2	0.12	0.5	1
HCQ	LDG	SRGAP2B	0.063	0.72	1
HCQ	LDG	SRGAP2C	0.21	0.28	1
HCQ	LDG	SRGN	-0.03	0.62	1
HCQ	LDG	SRI	-0.057	0.54	1
HCQ	LDG	SRM	-0.19	0.63	1
HCQ	LDG	SRP14	-0.028	0.57	1
HCQ	LDG	SRP14-AS1	0.15	0.6	1
HCQ	LDG	SRP19	-0.045	0.42	1
HCQ	LDG	SRP54	0.022	0.63	1
HCQ	LDG	SRP68	-0.046	0.76	1
HCQ	LDG	SRP72	0.032	0.82	1
HCQ	LDG	SRP9	-0.053	0.43	1
HCQ	LDG	SRPK1	0.023	0.85	1
HCQ	LDG	SRPK2	-0.002	0.97	1
HCQ	LDG	SRPR	0.032	0.51	1
HCQ	LDG	SRPRB	-0.36	0.38	1
HCQ	LDG	SRRD	0.062	0.7	1
HCQ	LDG	SRRM1	0.076	0.12	1
HCQ	LDG	SRRM2	0.065	0.4	1
HCQ	LDG	SRRT	-0.019	0.82	1
HCQ	LDG	SRSF1	0.027	0.61	1
HCQ	LDG	SRSF10	0.022	0.7	1
HCQ	LDG	SRSF11	0.016	0.77	1
HCQ	LDG	SRSF12	-0.0075	0.96	1
HCQ	LDG	SRSF2	-0.092	0.32	1
HCQ	LDG	SRSF3	0.027	0.63	1
HCQ	LDG	SRSF4	0.033	0.48	1
HCQ	LDG	SRSF5	-0.062	0.42	1
HCQ	LDG	SRSF6	-0.12	0.16	1
HCQ	LDG	SRSF7	-0.1	0.27	1
HCQ	LDG	SRSF8	0.041	0.9	1
HCQ	LDG	SRSF9	-0.037	0.64	1
HCQ	LDG	SRXN1	-0.0028	0.99	1
HCQ	LDG	SS18	0.05	0.61	1
HCQ	LDG	SS18L1	-0.09	0.52	1
HCQ	LDG	SS18L2	-0.095	0.15	1
HCQ	LDG	SSB	0.18	0.31	1
HCQ	LDG	SSBP1	-0.098	0.35	1
HCQ	LDG	SSBP2	-0.03	0.75	1
HCQ	LDG	SSBP3	0.45	0.02	1
HCQ	LDG	SSBP4	-0.14	0.58	1
HCQ	LDG	SSFA2	0.11	0.18	1
HCQ	LDG	SSH1	-0.00091	0.99	1
HCQ	LDG	SSH2	0.058	0.49	1
HCQ	LDG	SSH3	-0.087	0.3	1
HCQ	LDG	SSNA1	-0.028	0.66	1
HCQ	LDG	SSPN	0.072	0.78	1
HCQ	LDG	SSR1	-0.023	0.72	1
HCQ	LDG	SSR2	0.0085	0.86	1
HCQ	LDG	SSR3	-0.019	0.78	1
HCQ	LDG	SSR4	-0.066	0.62	1
HCQ	LDG	SSRP1	0.0028	0.99	1
HCQ	LDG	SSSCA1	-0.41	0.028	1
HCQ	LDG	SSSCA1-AS1	0.049	0.78	1
HCQ	LDG	SSTR3	-0.062	0.83	1
HCQ	LDG	SSU72	0.0036	0.94	1
HCQ	LDG	SSX2IP	-0.22	0.27	1
HCQ	LDG	ST13	0.17	0.022	1
HCQ	LDG	ST14	-0.47	0.057	1
HCQ	LDG	ST20	0.022	0.84	1
HCQ	LDG	ST20-AS1	0.084	0.4	1
HCQ	LDG	ST3GAL1	0.13	0.21	1
HCQ	LDG	ST3GAL2	-0.0058	0.94	1
HCQ	LDG	ST3GAL4	0.2	0.17	1
HCQ	LDG	ST3GAL4-AS1	0.29	0.095	1
HCQ	LDG	ST3GAL5	-0.52	0.17	1
HCQ	LDG	ST3GAL6	0.078	0.33	1
HCQ	LDG	ST6GAL1	-0.11	0.5	1
HCQ	LDG	ST6GALNAC2	0.0031	0.97	1
HCQ	LDG	ST6GALNAC3	0.05	0.71	1
HCQ	LDG	ST6GALNAC6	-0.2	0.54	1
HCQ	LDG	ST7L	0.09	0.55	1
HCQ	LDG	ST8SIA4	0.097	0.21	1
HCQ	LDG	STAC3	0.042	0.87	1
HCQ	LDG	STAG1	0.043	0.48	1
HCQ	LDG	STAG2	-0.011	0.85	1
HCQ	LDG	STAG3	0.15	0.47	1
HCQ	LDG	STAG3L2	-0.058	0.63	1
HCQ	LDG	STAG3L3	-0.26	0.13	1
HCQ	LDG	STAG3L4	-0.14	0.35	1
HCQ	LDG	STAG3L5P-PVRIG2P-PILRB	-0.0063	0.96	1
HCQ	LDG	STAM	-0.04	0.58	1
HCQ	LDG	STAM2	0.13	0.075	1
HCQ	LDG	STAMBP	-0.0062	0.92	1
HCQ	LDG	STAMBPL1	-0.021	0.9	1
HCQ	LDG	STAP1	-0.014	0.97	1
HCQ	LDG	STARD10	0.027	0.72	1
HCQ	LDG	STARD3	0.086	0.042	1
HCQ	LDG	STARD3NL	0.088	0.41	1
HCQ	LDG	STARD4	-0.14	0.75	1
HCQ	LDG	STARD5	0.26	0.011	1
HCQ	LDG	STARD7	-0.077	0.55	1
HCQ	LDG	STARD7-AS1	0.048	0.79	1
HCQ	LDG	STARD8	-0.088	0.68	1
HCQ	LDG	STAT1	0.11	0.38	1
HCQ	LDG	STAT2	0.26	0.13	1
HCQ	LDG	STAT3	0.048	0.37	1
HCQ	LDG	STAT4	-0.36	0.098	1
HCQ	LDG	STAT5A	0.083	0.39	1
HCQ	LDG	STAT5B	0.052	0.53	1
HCQ	LDG	STAT6	-0.018	0.79	1
HCQ	LDG	STAU1	0.017	0.67	1
HCQ	LDG	STAU2	-0.038	0.55	1
HCQ	LDG	STEAP4	-0.048	0.52	1
HCQ	LDG	STIM1	0.052	0.56	1
HCQ	LDG	STIM2	0.064	0.39	1
HCQ	LDG	STIP1	0.056	0.5	1
HCQ	LDG	STK10	0.023	0.72	1
HCQ	LDG	STK11	-0.031	0.78	1
HCQ	LDG	STK11IP	-0.1	0.32	1
HCQ	LDG	STK16	-0.023	0.85	1
HCQ	LDG	STK17A	-0.033	0.67	1
HCQ	LDG	STK17B	0.002	0.98	1
HCQ	LDG	STK19	0.097	0.13	1
HCQ	LDG	STK24	0.13	0.2	1
HCQ	LDG	STK25	0.05	0.75	1
HCQ	LDG	STK26	-0.083	0.33	1
HCQ	LDG	STK3	0.24	0.046	1
HCQ	LDG	STK32C	0.47	0.14	1
HCQ	LDG	STK35	0.017	0.84	1
HCQ	LDG	STK36	0.00073	1	1
HCQ	LDG	STK38	-0.0007	0.99	1
HCQ	LDG	STK38L	-0.088	0.16	1
HCQ	LDG	STK39	-0.42	0.2	1
HCQ	LDG	STK4	-0.014	0.78	1
HCQ	LDG	STK40	-0.055	0.41	1
HCQ	LDG	STMN1	-0.52	0.19	1
HCQ	LDG	STMN3	0.18	0.47	1
HCQ	LDG	STOM	0.078	0.65	1
HCQ	LDG	STOML1	0.19	0.34	1
HCQ	LDG	STOML2	-0.11	0.35	1
HCQ	LDG	STON2	0.74	0.1	1
HCQ	LDG	STRA13	-0.15	0.38	1
HCQ	LDG	STRADA	0.008	0.89	1
HCQ	LDG	STRADB	-0.087	0.61	1
HCQ	LDG	STRAP	-0.2	0.026	1
HCQ	LDG	STRBP	-0.17	0.5	1
HCQ	LDG	STRIP1	0.045	0.38	1
HCQ	LDG	STRN	-0.049	0.44	1
HCQ	LDG	STRN3	0.068	0.54	1
HCQ	LDG	STRN4	0.0017	0.98	1
HCQ	LDG	STS	-0.14	0.41	1
HCQ	LDG	STT3A	-0.12	0.27	1
HCQ	LDG	STT3B	-0.012	0.9	1
HCQ	LDG	STUB1	0.023	0.81	1
HCQ	LDG	STX10	0.016	0.77	1
HCQ	LDG	STX11	-0.041	0.76	1
HCQ	LDG	STX12	0.079	0.21	1
HCQ	LDG	STX16	0.083	0.25	1
HCQ	LDG	STX16-NPEPL1	-0.003	0.99	1
HCQ	LDG	STX17	0.15	0.24	1
HCQ	LDG	STX18	-0.016	0.92	1
HCQ	LDG	STX2	-0.082	0.57	1
HCQ	LDG	STX3	0.09	0.059	1
HCQ	LDG	STX4	0.049	0.39	1
HCQ	LDG	STX5	-0.042	0.51	1
HCQ	LDG	STX6	0.03	0.68	1
HCQ	LDG	STX7	-0.031	0.58	1
HCQ	LDG	STX8	-0.035	0.78	1
HCQ	LDG	STXBP2	-0.017	0.77	1
HCQ	LDG	STXBP3	-0.0012	0.98	1
HCQ	LDG	STXBP5	-0.061	0.49	1
HCQ	LDG	STXBP5-AS1	-0.017	0.92	1
HCQ	LDG	STYX	-0.033	0.71	1
HCQ	LDG	STYXL1	0.038	0.6	1
HCQ	LDG	SUB1	-0.061	0.3	1
HCQ	LDG	SUCLA2	-0.065	0.78	1
HCQ	LDG	SUCLG1	-0.18	0.18	1
HCQ	LDG	SUCLG2	-0.24	0.37	1
HCQ	LDG	SUCNR1	-0.13	0.68	1
HCQ	LDG	SUCO	0.041	0.54	1
HCQ	LDG	SUDS3	0.084	0.085	1
HCQ	LDG	SUFU	-0.097	0.35	1
HCQ	LDG	SUGP1	-0.038	0.48	1
HCQ	LDG	SUGP2	-0.066	0.46	1
HCQ	LDG	SUGT1	-0.015	0.94	1
HCQ	LDG	SULF2	-0.12	0.31	1
HCQ	LDG	SULT1A1	-0.17	0.28	1
HCQ	LDG	SULT1A2	-0.15	0.61	1
HCQ	LDG	SULT1B1	-0.16	0.14	1
HCQ	LDG	SUMF1	-0.0048	0.97	1
HCQ	LDG	SUMF2	-0.34	0.081	1
HCQ	LDG	SUMO1	-0.0026	0.96	1
HCQ	LDG	SUMO1P1	0.084	0.39	1
HCQ	LDG	SUMO1P3	-0.01	0.95	1
HCQ	LDG	SUMO2	-0.015	0.83	1
HCQ	LDG	SUMO3	0.3	0.038	1
HCQ	LDG	SUMO4	0.2	0.21	1
HCQ	LDG	SUN1	0.00037	1	1
HCQ	LDG	SUN2	0.0048	0.94	1
HCQ	LDG	SUOX	-0.042	0.66	1
HCQ	LDG	SUPT16H	-0.016	0.79	1
HCQ	LDG	SUPT20H	0.047	0.39	1
HCQ	LDG	SUPT3H	-0.06	0.88	1
HCQ	LDG	SUPT4H1	-0.0037	0.94	1
HCQ	LDG	SUPT5H	-0.02	0.7	1
HCQ	LDG	SUPT6H	0.08	0.41	1
HCQ	LDG	SUPT7L	-0.086	0.42	1
HCQ	LDG	SUPV3L1	-0.16	0.4	1
HCQ	LDG	SURF1	-0.011	0.83	1
HCQ	LDG	SURF2	0.055	0.72	1
HCQ	LDG	SURF4	0.011	0.89	1
HCQ	LDG	SURF6	-0.086	0.46	1
HCQ	LDG	SUSD1	-0.075	0.63	1
HCQ	LDG	SUSD3	0.23	0.39	1
HCQ	LDG	SUSD6	0.011	0.87	1
HCQ	LDG	SUV39H1	-0.33	0.025	1
HCQ	LDG	SUV420H1	0.05	0.36	1
HCQ	LDG	SUV420H2	-0.0041	0.98	1
HCQ	LDG	SUZ12	0.082	0.16	1
HCQ	LDG	SUZ12P1	0.15	0.096	1
HCQ	LDG	SVBP	-0.07	0.44	1
HCQ	LDG	SVIL	-0.026	0.68	1
HCQ	LDG	SVIL-AS1	0.024	0.86	1
HCQ	LDG	SVIP	0.069	0.58	1
HCQ	LDG	SWAP70	0.029	0.83	1
HCQ	LDG	SWI5	-0.069	0.49	1
HCQ	LDG	SWSAP1	0.026	0.8	1
HCQ	LDG	SWT1	0.041	0.57	1
HCQ	LDG	SYAP1	-0.021	0.79	1
HCQ	LDG	SYCP2	0.12	0.46	1
HCQ	LDG	SYCP3	0.07	0.79	1
HCQ	LDG	SYF2	0.018	0.78	1
HCQ	LDG	SYK	0.025	0.64	1
HCQ	LDG	SYMPK	0.034	0.76	1
HCQ	LDG	SYN2	0.11	0.6	1
HCQ	LDG	SYNCRIP	-0.2	0.28	1
HCQ	LDG	SYNE1	-0.011	0.95	1
HCQ	LDG	SYNE2	-0.13	0.36	1
HCQ	LDG	SYNE3	0.078	0.66	1
HCQ	LDG	SYNGR1	-0.5	0.15	1
HCQ	LDG	SYNGR2	-0.0039	0.97	1
HCQ	LDG	SYNJ1	0.024	0.75	1
HCQ	LDG	SYNJ2	0.034	0.85	1
HCQ	LDG	SYNPO2	0.18	0.39	1
HCQ	LDG	SYNRG	0.054	0.42	1
HCQ	LDG	SYPL1	-0.0043	0.96	1
HCQ	LDG	SYS1	0.035	0.54	1
HCQ	LDG	SYT11	-0.087	0.55	1
HCQ	LDG	SYT2	0.072	0.71	1
HCQ	LDG	SYTL1	-0.13	0.19	1
HCQ	LDG	SYTL2	-0.58	0.1	1
HCQ	LDG	SYTL3	0.018	0.85	1
HCQ	LDG	SYVN1	0.0063	0.95	1
HCQ	LDG	SZRD1	0.0055	0.92	1
HCQ	LDG	SZT2	0.14	0.11	1
HCQ	LDG	TAB2	-0.051	0.43	1
HCQ	LDG	TAB3	-0.031	0.78	1
HCQ	LDG	TACC1	0.0024	0.96	1
HCQ	LDG	TACC3	0.017	0.81	1
HCQ	LDG	TACO1	0.27	0.02	1
HCQ	LDG	TACSTD2	-0.027	0.92	1
HCQ	LDG	TADA1	-0.15	0.61	1
HCQ	LDG	TADA2A	-0.6	0.094	1
HCQ	LDG	TADA2B	0.0089	0.88	1
HCQ	LDG	TADA3	0.049	0.3	1
HCQ	LDG	TAF1	-0.0021	0.98	1
HCQ	LDG	TAF10	0.04	0.49	1
HCQ	LDG	TAF11	-0.014	0.86	1
HCQ	LDG	TAF12	0.04	0.44	1
HCQ	LDG	TAF13	-0.37	0.029	1
HCQ	LDG	TAF15	0.0047	0.97	1
HCQ	LDG	TAF1A	-0.24	0.39	1
HCQ	LDG	TAF1B	-0.23	0.33	1
HCQ	LDG	TAF1C	0.093	0.58	1
HCQ	LDG	TAF1D	0.048	0.47	1
HCQ	LDG	TAF2	-0.0073	0.91	1
HCQ	LDG	TAF3	-0.025	0.81	1
HCQ	LDG	TAF4	-0.13	0.33	1
HCQ	LDG	TAF4B	-0.43	0.37	1
HCQ	LDG	TAF5	0.17	0.25	1
HCQ	LDG	TAF6	-0.13	0.12	1
HCQ	LDG	TAF6L	0.041	0.81	1
HCQ	LDG	TAF7	0.046	0.37	1
HCQ	LDG	TAF8	0.15	0.34	1
HCQ	LDG	TAF9	0.0086	0.94	1
HCQ	LDG	TAF9B	-0.14	0.23	1
HCQ	LDG	TAGAP	-0.069	0.45	1
HCQ	LDG	TAGLN2	-0.033	0.82	1
HCQ	LDG	TALDO1	0.0021	0.97	1
HCQ	LDG	TANC2	-0.0092	0.96	1
HCQ	LDG	TANGO2	-0.014	0.75	1
HCQ	LDG	TANGO6	0.039	0.89	1
HCQ	LDG	TANK	-0.033	0.6	1
HCQ	LDG	TAOK1	-0.0034	0.96	1
HCQ	LDG	TAOK2	0.16	0.098	1
HCQ	LDG	TAOK3	-0.024	0.58	1
HCQ	LDG	TAP1	0.092	0.37	1
HCQ	LDG	TAP2	0.24	0.12	1
HCQ	LDG	TAPBP	-0.011	0.85	1
HCQ	LDG	TAPBPL	0.0083	0.91	1
HCQ	LDG	TAPT1	-0.1	0.17	1
HCQ	LDG	TAPT1-AS1	-0.011	0.95	1
HCQ	LDG	TARBP1	0.51	0.066	1
HCQ	LDG	TARBP2	0.2	0.46	1
HCQ	LDG	TARDBP	0.012	0.84	1
HCQ	LDG	TARP	-0.17	0.64	1
HCQ	LDG	TARS	-0.17	0.35	1
HCQ	LDG	TARS2	-0.26	0.085	1
HCQ	LDG	TARSL2	-0.33	0.28	1
HCQ	LDG	TAS2R40	0.25	0.19	1
HCQ	LDG	TASP1	0.15	0.45	1
HCQ	LDG	TATDN1	0.001	1	1
HCQ	LDG	TATDN2	0.037	0.73	1
HCQ	LDG	TATDN3	0.013	0.87	1
HCQ	LDG	TAX1BP1	0.038	0.45	1
HCQ	LDG	TAZ	-0.022	0.85	1
HCQ	LDG	TBC1D1	0.00079	0.99	1
HCQ	LDG	TBC1D10A	-0.27	0.015	1
HCQ	LDG	TBC1D10B	0.11	0.098	1
HCQ	LDG	TBC1D10C	-0.11	0.097	1
HCQ	LDG	TBC1D13	-0.077	0.3	1
HCQ	LDG	TBC1D14	0.035	0.74	1
HCQ	LDG	TBC1D15	0.074	0.47	1
HCQ	LDG	TBC1D17	-0.013	0.89	1
HCQ	LDG	TBC1D19	-0.26	0.49	1
HCQ	LDG	TBC1D2	0.033	0.74	1
HCQ	LDG	TBC1D20	0.03	0.6	1
HCQ	LDG	TBC1D22A	0.073	0.18	1
HCQ	LDG	TBC1D22A-AS1	0.17	0.44	1
HCQ	LDG	TBC1D22B	-0.053	0.63	1
HCQ	LDG	TBC1D23	-0.036	0.5	1
HCQ	LDG	TBC1D25	-0.16	0.07	1
HCQ	LDG	TBC1D2B	-0.066	0.61	1
HCQ	LDG	TBC1D30	-0.045	0.71	1
HCQ	LDG	TBC1D31	-0.15	0.63	1
HCQ	LDG	TBC1D32	-0.21	0.44	1
HCQ	LDG	TBC1D3F	0.17	0.35	1
HCQ	LDG	TBC1D4	-0.38	0.32	1
HCQ	LDG	TBC1D5	-0.057	0.42	1
HCQ	LDG	TBC1D7	0.022	0.87	1
HCQ	LDG	TBC1D8	0.19	0.45	1
HCQ	LDG	TBC1D8B	0.045	0.89	1
HCQ	LDG	TBC1D9B	0.04	0.76	1
HCQ	LDG	TBCA	0.083	0.37	1
HCQ	LDG	TBCB	-0.023	0.77	1
HCQ	LDG	TBCC	0.015	0.75	1
HCQ	LDG	TBCCD1	-0.015	0.92	1
HCQ	LDG	TBCD	-0.068	0.63	1
HCQ	LDG	TBCE	-0.12	0.4	1
HCQ	LDG	TBCEL	-0.19	0.6	1
HCQ	LDG	TBCK	-0.026	0.88	1
HCQ	LDG	TBK1	-0.034	0.57	1
HCQ	LDG	TBKBP1	0.11	0.33	1
HCQ	LDG	TBL1X	0.048	0.5	1
HCQ	LDG	TBL1XR1	-0.03	0.72	1
HCQ	LDG	TBL2	0.098	0.39	1
HCQ	LDG	TBL3	-0.044	0.68	1
HCQ	LDG	TBP	-0.0031	0.96	1
HCQ	LDG	TBPL1	-0.049	0.46	1
HCQ	LDG	TBRG1	0.073	0.19	1
HCQ	LDG	TBRG4	-0.075	0.67	1
HCQ	LDG	TBX19	0.35	0.022	1
HCQ	LDG	TBX21	-0.36	0.29	1
HCQ	LDG	TBXAS1	0.029	0.64	1
HCQ	LDG	TC2N	-0.41	0.22	1
HCQ	LDG	TCAF1	0.039	0.88	1
HCQ	LDG	TCAF2	-0.026	0.91	1
HCQ	LDG	TCAIM	-0.075	0.43	1
HCQ	LDG	TCEA1	-0.017	0.82	1
HCQ	LDG	TCEA2	-0.063	0.68	1
HCQ	LDG	TCEAL8	-0.1	0.68	1
HCQ	LDG	TCEANC	0.18	0.094	1
HCQ	LDG	TCEANC2	0.097	0.16	1
HCQ	LDG	TCEB1	-0.0031	0.96	1
HCQ	LDG	TCEB2	-0.064	0.43	1
HCQ	LDG	TCEB3	-0.074	0.42	1
HCQ	LDG	TCERG1	-0.25	0.38	1
HCQ	LDG	TCF12	-0.0046	0.98	1
HCQ	LDG	TCF19	-0.33	0.34	1
HCQ	LDG	TCF20	0.13	0.33	1
HCQ	LDG	TCF25	0.011	0.87	1
HCQ	LDG	TCF3	-0.065	0.84	1
HCQ	LDG	TCF4	0.16	0.55	1
HCQ	LDG	TCF7	-0.2	0.59	1
HCQ	LDG	TCF7L1	0.5	0.028	1
HCQ	LDG	TCF7L2	-0.0059	0.97	1
HCQ	LDG	TCFL5	0.05	0.76	1
HCQ	LDG	TCHP	-0.068	0.54	1
HCQ	LDG	TCIRG1	-0.0037	0.95	1
HCQ	LDG	TCL1A	-0.14	0.8	1
HCQ	LDG	TCN1	-0.06	0.75	1
HCQ	LDG	TCN2	0.54	0.21	1
HCQ	LDG	TCOF1	0.022	0.87	1
HCQ	LDG	TCP1	-0.018	0.74	1
HCQ	LDG	TCP11L1	-0.36	0.17	1
HCQ	LDG	TCP11L2	0.017	0.87	1
HCQ	LDG	TCTA	-0.11	0.25	1
HCQ	LDG	TCTEX1D4	0.12	0.46	1
HCQ	LDG	TCTN1	0.12	0.44	1
HCQ	LDG	TCTN3	-0.26	0.4	1
HCQ	LDG	TDG	0.088	0.35	1
HCQ	LDG	TDP1	-0.12	0.58	1
HCQ	LDG	TDP2	0.026	0.81	1
HCQ	LDG	TDRD7	0.14	0.3	1
HCQ	LDG	TDRD9	0.27	0.32	1
HCQ	LDG	TDRKH	-0.25	0.36	1
HCQ	LDG	TEC	-0.082	0.62	1
HCQ	LDG	TECPR1	0.027	0.83	1
HCQ	LDG	TECPR2	0.15	0.19	1
HCQ	LDG	TECR	-0.043	0.74	1
HCQ	LDG	TEDDM1	-0.12	0.52	1
HCQ	LDG	TEF	-0.36	0.17	1
HCQ	LDG	TEFM	-0.078	0.52	1
HCQ	LDG	TEK	-0.032	0.94	1
HCQ	LDG	TEKT2	-0.083	0.86	1
HCQ	LDG	TELO2	-0.0029	0.98	1
HCQ	LDG	TENM1	-0.13	0.74	1
HCQ	LDG	TEP1	0.2	0.096	1
HCQ	LDG	TERF1	0.0034	0.96	1
HCQ	LDG	TERF2	0.089	0.24	1
HCQ	LDG	TERF2IP	-0.0077	0.85	1
HCQ	LDG	TES	-0.038	0.71	1
HCQ	LDG	TESC	0.037	0.84	1
HCQ	LDG	TESK1	0.11	0.63	1
HCQ	LDG	TESK2	0.02	0.79	1
HCQ	LDG	TESPA1	-0.054	0.86	1
HCQ	LDG	TET2	0.007	0.94	1
HCQ	LDG	TET2-AS1	0.035	0.82	1
HCQ	LDG	TET3	0.089	0.27	1
HCQ	LDG	TEX10	-0.18	0.35	1
HCQ	LDG	TEX2	-0.21	0.41	1
HCQ	LDG	TEX261	0.055	0.43	1
HCQ	LDG	TEX264	-0.065	0.52	1
HCQ	LDG	TEX30	-0.047	0.78	1
HCQ	LDG	TFAM	0.22	0.26	1
HCQ	LDG	TFB1M	0.16	0.28	1
HCQ	LDG	TFB2M	0.11	0.56	1
HCQ	LDG	TFCP2	-0.11	0.24	1
HCQ	LDG	TFDP1	-0.0076	0.96	1
HCQ	LDG	TFDP2	-0.14	0.54	1
HCQ	LDG	TFE3	0.041	0.55	1
HCQ	LDG	TFEB	-0.01	0.88	1
HCQ	LDG	TFEC	0.61	0.026	1
HCQ	LDG	TFF3	0.27	0.54	1
HCQ	LDG	TFG	0.028	0.67	1
HCQ	LDG	TFIP11	0.1	0.51	1
HCQ	LDG	TFPT	-0.041	0.72	1
HCQ	LDG	TFRC	-0.19	0.39	1
HCQ	LDG	TG	0.19	0.21	1
HCQ	LDG	TGDS	-0.27	0.14	1
HCQ	LDG	TGFA	0.074	0.45	1
HCQ	LDG	TGFB1	0.051	0.47	1
HCQ	LDG	TGFBI	-0.35	0.59	1
HCQ	LDG	TGFBR1	-0.09	0.36	1
HCQ	LDG	TGFBR2	0.02	0.73	1
HCQ	LDG	TGFBR3	-0.33	0.28	1
HCQ	LDG	TGFBRAP1	-0.074	0.59	1
HCQ	LDG	TGIF1	0.14	0.36	1
HCQ	LDG	TGIF2	0.091	0.52	1
HCQ	LDG	TGM3	-0.12	0.51	1
HCQ	LDG	TGOLN2	-0.076	0.34	1
HCQ	LDG	TGS1	0.078	0.32	1
HCQ	LDG	THADA	0.14	0.12	1
HCQ	LDG	THAP1	-0.047	0.42	1
HCQ	LDG	THAP11	-0.13	0.27	1
HCQ	LDG	THAP2	-0.068	0.62	1
HCQ	LDG	THAP3	0.01	0.91	1
HCQ	LDG	THAP4	0.1	0.38	1
HCQ	LDG	THAP5	-0.056	0.58	1
HCQ	LDG	THAP6	0.039	0.57	1
HCQ	LDG	THAP7	-0.4	0.18	1
HCQ	LDG	THAP8	-0.16	0.2	1
HCQ	LDG	THAP9	-0.29	0.3	1
HCQ	LDG	THAP9-AS1	-0.097	0.5	1
HCQ	LDG	THBD	0.24	0.34	1
HCQ	LDG	THBS1	-0.51	0.31	1
HCQ	LDG	THBS3	0.035	0.74	1
HCQ	LDG	THEM4	-0.2	0.53	1
HCQ	LDG	THEM6	-0.45	0.12	1
HCQ	LDG	THEMIS	-0.27	0.49	1
HCQ	LDG	THEMIS2	-0.0028	0.97	1
HCQ	LDG	THNSL2	0.14	0.68	1
HCQ	LDG	THOC1	-0.28	0.32	1
HCQ	LDG	THOC2	0.023	0.76	1
HCQ	LDG	THOC3	-0.13	0.69	1
HCQ	LDG	THOC5	0.026	0.7	1
HCQ	LDG	THOC6	-0.041	0.86	1
HCQ	LDG	THOC7	0.037	0.65	1
HCQ	LDG	THOP1	0.0097	0.97	1
HCQ	LDG	THRA	-0.11	0.45	1
HCQ	LDG	THRAP3	-0.038	0.29	1
HCQ	LDG	THRIL	-0.28	0.17	1
HCQ	LDG	THTPA	-0.23	0.25	1
HCQ	LDG	THUMPD1	-0.066	0.44	1
HCQ	LDG	THUMPD3	-0.088	0.57	1
HCQ	LDG	THUMPD3-AS1	0.064	0.49	1
HCQ	LDG	THYN1	-0.046	0.66	1
HCQ	LDG	TIA1	0.035	0.59	1
HCQ	LDG	TIAL1	0.057	0.51	1
HCQ	LDG	TIAM1	-0.34	0.41	1
HCQ	LDG	TIAM2	-0.25	0.21	1
HCQ	LDG	TICAM1	-0.18	0.15	1
HCQ	LDG	TIFA	0.05	0.75	1
HCQ	LDG	TIGAR	-0.1	0.32	1
HCQ	LDG	TIGD1	0.33	0.0099	1
HCQ	LDG	TIGD3	-0.0083	0.95	1
HCQ	LDG	TIGD7	0.12	0.21	1
HCQ	LDG	TIGIT	-0.2	0.55	1
HCQ	LDG	TIMELESS	0.33	0.27	1
HCQ	LDG	TIMM10	0.22	0.45	1
HCQ	LDG	TIMM10B	-0.14	0.37	1
HCQ	LDG	TIMM13	-0.41	0.17	1
HCQ	LDG	TIMM17A	-0.056	0.52	1
HCQ	LDG	TIMM17B	-0.051	0.45	1
HCQ	LDG	TIMM21	-0.2	0.63	1
HCQ	LDG	TIMM22	0.0095	0.94	1
HCQ	LDG	TIMM23	-0.026	0.82	1
HCQ	LDG	TIMM23B	-0.14	0.51	1
HCQ	LDG	TIMM44	0.15	0.65	1
HCQ	LDG	TIMM50	-0.087	0.72	1
HCQ	LDG	TIMM8B	0.047	0.49	1
HCQ	LDG	TIMM9	-0.0046	0.99	1
HCQ	LDG	TIMMDC1	-0.034	0.56	1
HCQ	LDG	TIMP1	-0.12	0.44	1
HCQ	LDG	TIMP2	0.12	0.14	1
HCQ	LDG	TINF2	-0.05	0.33	1
HCQ	LDG	TIPARP	-0.012	0.92	1
HCQ	LDG	TIPRL	0.046	0.46	1
HCQ	LDG	TIRAP	-0.018	0.89	1
HCQ	LDG	TJAP1	0.0033	0.98	1
HCQ	LDG	TJP2	-0.26	0.24	1
HCQ	LDG	TK1	-0.46	0.16	1
HCQ	LDG	TK2	0.081	0.61	1
HCQ	LDG	TKFC	0.051	0.81	1
HCQ	LDG	TKT	-0.036	0.6	1
HCQ	LDG	TKTL1	-0.42	0.17	1
HCQ	LDG	TLDC1	0.1	0.43	1
HCQ	LDG	TLDC2	0.34	0.086	1
HCQ	LDG	TLE1	-0.18	0.48	1
HCQ	LDG	TLE3	0.093	0.38	1
HCQ	LDG	TLE4	0.061	0.21	1
HCQ	LDG	TLK1	0.0036	0.97	1
HCQ	LDG	TLK2	0.059	0.28	1
HCQ	LDG	TLN1	-0.037	0.61	1
HCQ	LDG	TLR1	0.062	0.37	1
HCQ	LDG	TLR10	-0.091	0.52	1
HCQ	LDG	TLR2	0.086	0.47	1
HCQ	LDG	TLR4	0.065	0.44	1
HCQ	LDG	TLR5	0.07	0.76	1
HCQ	LDG	TLR6	0.019	0.87	1
HCQ	LDG	TLR7	-0.5	0.22	1
HCQ	LDG	TLR8	0.033	0.66	1
HCQ	LDG	TLR9	0.03	0.79	1
HCQ	LDG	TM2D1	-0.014	0.86	1
HCQ	LDG	TM2D2	-0.094	0.47	1
HCQ	LDG	TM2D3	-0.005	0.92	1
HCQ	LDG	TM6SF1	-0.075	0.35	1
HCQ	LDG	TM7SF3	-0.077	0.36	1
HCQ	LDG	TM9SF1	0.0092	0.87	1
HCQ	LDG	TM9SF2	-0.042	0.56	1
HCQ	LDG	TM9SF3	-0.064	0.37	1
HCQ	LDG	TM9SF4	0.013	0.91	1
HCQ	LDG	TMA16	-0.61	0.14	1
HCQ	LDG	TMA7	-0.022	0.74	1
HCQ	LDG	TMBIM1	0.054	0.33	1
HCQ	LDG	TMBIM4	0.013	0.84	1
HCQ	LDG	TMBIM6	-0.029	0.59	1
HCQ	LDG	TMC4	0.22	0.12	1
HCQ	LDG	TMC6	-0.066	0.47	1
HCQ	LDG	TMC8	0.057	0.52	1
HCQ	LDG	TMCC1	0.16	0.071	1
HCQ	LDG	TMCC3	-0.056	0.48	1
HCQ	LDG	TMCO1	0.005	0.93	1
HCQ	LDG	TMCO3	-0.054	0.61	1
HCQ	LDG	TMCO4	-0.57	0.08	1
HCQ	LDG	TMCO6	0.053	0.44	1
HCQ	LDG	TMED1	0.079	0.33	1
HCQ	LDG	TMED10	-0.096	0.12	1
HCQ	LDG	TMED10P1	0.25	0.34	1
HCQ	LDG	TMED2	-0.064	0.22	1
HCQ	LDG	TMED3	0.023	0.94	1
HCQ	LDG	TMED4	-0.27	0.026	1
HCQ	LDG	TMED5	-0.026	0.67	1
HCQ	LDG	TMED7	0.014	0.85	1
HCQ	LDG	TMED8	-0.17	0.45	1
HCQ	LDG	TMED9	0.051	0.68	1
HCQ	LDG	TMEM101	0.028	0.74	1
HCQ	LDG	TMEM102	-0.099	0.71	1
HCQ	LDG	TMEM104	0.28	0.028	1
HCQ	LDG	TMEM106A	-0.0067	0.96	1
HCQ	LDG	TMEM106B	-0.17	0.18	1
HCQ	LDG	TMEM106C	-0.25	0.15	1
HCQ	LDG	TMEM107	-0.12	0.24	1
HCQ	LDG	TMEM109	-0.061	0.8	1
HCQ	LDG	TMEM11	-0.077	0.27	1
HCQ	LDG	TMEM110	0.11	0.45	1
HCQ	LDG	TMEM115	0.055	0.34	1
HCQ	LDG	TMEM116	-0.031	0.87	1
HCQ	LDG	TMEM119	-0.082	0.74	1
HCQ	LDG	TMEM120A	-0.0051	0.94	1
HCQ	LDG	TMEM120B	-0.0087	0.97	1
HCQ	LDG	TMEM123	0.28	0.12	1
HCQ	LDG	TMEM126A	0.16	0.44	1
HCQ	LDG	TMEM126B	0.3	0.011	1
HCQ	LDG	TMEM127	-0.013	0.77	1
HCQ	LDG	TMEM128	-0.14	0.14	1
HCQ	LDG	TMEM129	-0.033	0.75	1
HCQ	LDG	TMEM131	0.021	0.84	1
HCQ	LDG	TMEM132D	0.31	0.08	1
HCQ	LDG	TMEM134	-0.087	0.44	1
HCQ	LDG	TMEM135	-0.09	0.79	1
HCQ	LDG	TMEM138	-0.1	0.41	1
HCQ	LDG	TMEM140	0.12	0.28	1
HCQ	LDG	TMEM141	0.063	0.71	1
HCQ	LDG	TMEM143	0.047	0.77	1
HCQ	LDG	TMEM147	-0.19	0.5	1
HCQ	LDG	TMEM14A	-0.19	0.65	1
HCQ	LDG	TMEM14B	0.078	0.29	1
HCQ	LDG	TMEM14C	0.068	0.69	1
HCQ	LDG	TMEM150A	-0.4	0.11	1
HCQ	LDG	TMEM154	-0.011	0.85	1
HCQ	LDG	TMEM156	-0.07	0.78	1
HCQ	LDG	TMEM158	0.17	0.58	1
HCQ	LDG	TMEM159	0.31	0.058	1
HCQ	LDG	TMEM160	-0.052	0.82	1
HCQ	LDG	TMEM161A	-0.29	0.47	1
HCQ	LDG	TMEM161B	0.1	0.48	1
HCQ	LDG	TMEM161B-AS1	0.14	0.56	1
HCQ	LDG	TMEM164	0.1	0.41	1
HCQ	LDG	TMEM165	-0.02	0.81	1
HCQ	LDG	TMEM167A	0.015	0.78	1
HCQ	LDG	TMEM167B	-0.059	0.38	1
HCQ	LDG	TMEM168	0.042	0.68	1
HCQ	LDG	TMEM169	-0.027	0.86	1
HCQ	LDG	TMEM170A	0.045	0.51	1
HCQ	LDG	TMEM170B	-0.01	0.95	1
HCQ	LDG	TMEM173	0.051	0.76	1
HCQ	LDG	TMEM175	0.055	0.37	1
HCQ	LDG	TMEM176B	-0.86	0.13	1
HCQ	LDG	TMEM179B	-0.034	0.59	1
HCQ	LDG	TMEM18	-0.11	0.56	1
HCQ	LDG	TMEM180	0.068	0.66	1
HCQ	LDG	TMEM181	0.17	0.07	1
HCQ	LDG	TMEM183A	-0.021	0.64	1
HCQ	LDG	TMEM184B	-0.091	0.17	1
HCQ	LDG	TMEM184C	0.0007	0.99	1
HCQ	LDG	TMEM185A	-0.028	0.77	1
HCQ	LDG	TMEM185B	0.024	0.81	1
HCQ	LDG	TMEM186	-0.0036	0.98	1
HCQ	LDG	TMEM187	-0.2	0.31	1
HCQ	LDG	TMEM189	-0.11	0.61	1
HCQ	LDG	TMEM19	-0.15	0.54	1
HCQ	LDG	TMEM191B	-0.41	0.33	1
HCQ	LDG	TMEM192	0.1	0.56	1
HCQ	LDG	TMEM199	0.024	0.7	1
HCQ	LDG	TMEM2	0.044	0.69	1
HCQ	LDG	TMEM203	-0.016	0.87	1
HCQ	LDG	TMEM204	-0.23	0.58	1
HCQ	LDG	TMEM205	-0.036	0.76	1
HCQ	LDG	TMEM206	-0.079	0.81	1
HCQ	LDG	TMEM208	0.039	0.59	1
HCQ	LDG	TMEM209	0.0034	0.98	1
HCQ	LDG	TMEM214	0.0026	0.98	1
HCQ	LDG	TMEM216	-0.026	0.86	1
HCQ	LDG	TMEM218	-0.028	0.82	1
HCQ	LDG	TMEM219	0.048	0.6	1
HCQ	LDG	TMEM222	-0.018	0.77	1
HCQ	LDG	TMEM223	0.29	0.084	1
HCQ	LDG	TMEM229B	0.12	0.71	1
HCQ	LDG	TMEM230	-0.012	0.86	1
HCQ	LDG	TMEM234	0.019	0.75	1
HCQ	LDG	TMEM242	0.0021	0.99	1
HCQ	LDG	TMEM243	0.061	0.54	1
HCQ	LDG	TMEM245	-0.62	0.022	1
HCQ	LDG	TMEM248	-0.06	0.26	1
HCQ	LDG	TMEM251	-0.025	0.73	1
HCQ	LDG	TMEM252	0.33	0.034	1
HCQ	LDG	TMEM254	-0.17	0.41	1
HCQ	LDG	TMEM255A	0.16	0.68	1
HCQ	LDG	TMEM255B	-0.016	0.95	1
HCQ	LDG	TMEM258	-0.0033	0.97	1
HCQ	LDG	TMEM259	0.026	0.65	1
HCQ	LDG	TMEM260	0.094	0.36	1
HCQ	LDG	TMEM261	-0.036	0.89	1
HCQ	LDG	TMEM263	0.077	0.81	1
HCQ	LDG	TMEM265	0.17	0.36	1
HCQ	LDG	TMEM30A	-0.045	0.51	1
HCQ	LDG	TMEM33	-0.032	0.6	1
HCQ	LDG	TMEM38A	0.23	0.42	1
HCQ	LDG	TMEM38B	-0.0069	0.97	1
HCQ	LDG	TMEM39A	0.058	0.55	1
HCQ	LDG	TMEM39B	-0.36	0.062	1
HCQ	LDG	TMEM41A	0.13	0.54	1
HCQ	LDG	TMEM41B	0.041	0.57	1
HCQ	LDG	TMEM43	0.034	0.6	1
HCQ	LDG	TMEM44-AS1	0.032	0.78	1
HCQ	LDG	TMEM45B	-0.18	0.32	1
HCQ	LDG	TMEM5	0.17	0.45	1
HCQ	LDG	TMEM50A	-0.012	0.82	1
HCQ	LDG	TMEM50B	0.07	0.49	1
HCQ	LDG	TMEM55A	0.012	0.82	1
HCQ	LDG	TMEM55B	-0.039	0.51	1
HCQ	LDG	TMEM56	0.02	0.98	1
HCQ	LDG	TMEM57	-0.01	0.94	1
HCQ	LDG	TMEM59	0.005	0.92	1
HCQ	LDG	TMEM60	0.15	0.14	1
HCQ	LDG	TMEM62	0.11	0.55	1
HCQ	LDG	TMEM63A	0.049	0.65	1
HCQ	LDG	TMEM63B	0.044	0.75	1
HCQ	LDG	TMEM64	-0.15	0.35	1
HCQ	LDG	TMEM65	0.032	0.69	1
HCQ	LDG	TMEM68	0.045	0.62	1
HCQ	LDG	TMEM69	-0.014	0.87	1
HCQ	LDG	TMEM70	-0.0055	0.94	1
HCQ	LDG	TMEM71	-0.048	0.36	1
HCQ	LDG	TMEM79	0.08	0.42	1
HCQ	LDG	TMEM80	0.1	0.25	1
HCQ	LDG	TMEM81	-0.11	0.61	1
HCQ	LDG	TMEM86B	0.25	0.094	1
HCQ	LDG	TMEM87A	0.063	0.24	1
HCQ	LDG	TMEM87B	-0.012	0.9	1
HCQ	LDG	TMEM8A	0.006	0.93	1
HCQ	LDG	TMEM9	-0.019	0.95	1
HCQ	LDG	TMEM91	0.0074	0.93	1
HCQ	LDG	TMEM92	-0.025	0.93	1
HCQ	LDG	TMEM9B	-0.13	0.043	1
HCQ	LDG	TMEM9B-AS1	-0.11	0.61	1
HCQ	LDG	TMF1	0.025	0.65	1
HCQ	LDG	TMIGD2	-0.22	0.65	1
HCQ	LDG	TMIGD3	0.26	0.52	1
HCQ	LDG	TMLHE	0.023	0.75	1
HCQ	LDG	TMOD2	0.23	0.073	1
HCQ	LDG	TMOD3	-0.0013	0.98	1
HCQ	LDG	TMPO	-0.43	0.16	1
HCQ	LDG	TMPPE	-0.067	0.57	1
HCQ	LDG	TMSB10	0.11	0.44	1
HCQ	LDG	TMSB4X	-0.033	0.67	1
HCQ	LDG	TMTC1	0.9	0.087	1
HCQ	LDG	TMTC3	0.077	0.67	1
HCQ	LDG	TMTC4	0.018	0.95	1
HCQ	LDG	TMUB1	0.015	0.87	1
HCQ	LDG	TMUB2	0.0065	0.87	1
HCQ	LDG	TMX1	0.051	0.51	1
HCQ	LDG	TMX2	0.078	0.48	1
HCQ	LDG	TMX3	0.051	0.62	1
HCQ	LDG	TMX4	-0.13	0.12	1
HCQ	LDG	TNF	-0.18	0.37	1
HCQ	LDG	TNFAIP1	0.1	0.26	1
HCQ	LDG	TNFAIP2	0.093	0.36	1
HCQ	LDG	TNFAIP3	0.027	0.86	1
HCQ	LDG	TNFAIP6	0.06	0.68	1
HCQ	LDG	TNFAIP8	-0.04	0.65	1
HCQ	LDG	TNFAIP8L1	-0.32	0.27	1
HCQ	LDG	TNFAIP8L2	0.044	0.43	1
HCQ	LDG	TNFRSF10A	0.2	0.43	1
HCQ	LDG	TNFRSF10B	0.043	0.71	1
HCQ	LDG	TNFRSF10C	-0.013	0.86	1
HCQ	LDG	TNFRSF10D	0.25	0.2	1
HCQ	LDG	TNFRSF12A	0.077	0.45	1
HCQ	LDG	TNFRSF14	0.016	0.81	1
HCQ	LDG	TNFRSF17	-0.69	0.22	1
HCQ	LDG	TNFRSF1A	0.087	0.21	1
HCQ	LDG	TNFRSF1B	0.01	0.88	1
HCQ	LDG	TNFRSF25	-0.21	0.55	1
HCQ	LDG	TNFRSF8	0.083	0.45	1
HCQ	LDG	TNFRSF9	-0.26	0.24	1
HCQ	LDG	TNFSF10	0.15	0.21	1
HCQ	LDG	TNFSF12	-0.042	0.78	1
HCQ	LDG	TNFSF13	0.031	0.83	1
HCQ	LDG	TNFSF13B	0.2	0.14	1
HCQ	LDG	TNFSF14	-0.027	0.73	1
HCQ	LDG	TNFSF15	0.079	0.78	1
HCQ	LDG	TNFSF4	-0.0019	1	1
HCQ	LDG	TNFSF8	-0.04	0.78	1
HCQ	LDG	TNIK	0.053	0.76	1
HCQ	LDG	TNIP1	0.023	0.78	1
HCQ	LDG	TNIP2	0.0078	0.9	1
HCQ	LDG	TNK2	0.16	0.14	1
HCQ	LDG	TNKS	-0.022	0.77	1
HCQ	LDG	TNKS2	0.041	0.5	1
HCQ	LDG	TNNI2	-0.11	0.27	1
HCQ	LDG	TNNT3	0.39	0.11	1
HCQ	LDG	TNPO1	0.058	0.44	1
HCQ	LDG	TNPO2	0.0031	0.99	1
HCQ	LDG	TNPO3	0.043	0.68	1
HCQ	LDG	TNRC18	0.019	0.84	1
HCQ	LDG	TNRC6A	-0.049	0.71	1
HCQ	LDG	TNRC6B	0.14	0.056	1
HCQ	LDG	TNRC6C	0.0062	0.96	1
HCQ	LDG	TNRC6C-AS1	-0.1	0.43	1
HCQ	LDG	TOB1	0.0048	0.98	1
HCQ	LDG	TOB2	0.093	0.12	1
HCQ	LDG	TOE1	0.066	0.62	1
HCQ	LDG	TOLLIP	-0.069	0.46	1
HCQ	LDG	TOM1	0.047	0.48	1
HCQ	LDG	TOM1L2	-0.024	0.81	1
HCQ	LDG	TOMM20	0.081	0.41	1
HCQ	LDG	TOMM22	-0.091	0.62	1
HCQ	LDG	TOMM34	-0.1	0.45	1
HCQ	LDG	TOMM40	-0.082	0.85	1
HCQ	LDG	TOMM40L	-0.041	0.8	1
HCQ	LDG	TOMM5	-0.14	0.62	1
HCQ	LDG	TOMM6	0.084	0.52	1
HCQ	LDG	TOMM7	-0.29	0.017	1
HCQ	LDG	TOMM70A	-0.079	0.76	1
HCQ	LDG	TOP1	0.11	0.13	1
HCQ	LDG	TOP1MT	0.018	0.95	1
HCQ	LDG	TOP2A	-1.5	0.0038	1
HCQ	LDG	TOP2B	-0.15	0.06	1
HCQ	LDG	TOP3A	-0.029	0.69	1
HCQ	LDG	TOP3B	-0.041	0.74	1
HCQ	LDG	TOPBP1	-0.055	0.44	1
HCQ	LDG	TOPORS	-0.037	0.54	1
HCQ	LDG	TOPORS-AS1	-0.031	0.71	1
HCQ	LDG	TOR1A	0.041	0.6	1
HCQ	LDG	TOR1AIP1	-0.00039	0.99	1
HCQ	LDG	TOR1AIP2	0.034	0.59	1
HCQ	LDG	TOR1B	0.17	0.41	1
HCQ	LDG	TOR2A	0.0032	0.97	1
HCQ	LDG	TOR3A	0.0031	0.97	1
HCQ	LDG	TOR4A	-0.0047	0.97	1
HCQ	LDG	TOX	-0.33	0.22	1
HCQ	LDG	TOX2	-0.067	0.62	1
HCQ	LDG	TOX4	0.072	0.09	1
HCQ	LDG	TP53	-0.34	0.22	1
HCQ	LDG	TP53BP1	0.05	0.61	1
HCQ	LDG	TP53BP2	0.02	0.8	1
HCQ	LDG	TP53I11	-0.13	0.38	1
HCQ	LDG	TP53I13	-0.26	0.46	1
HCQ	LDG	TP53I3	0.13	0.51	1
HCQ	LDG	TP53INP1	0.039	0.65	1
HCQ	LDG	TP53INP2	-0.078	0.54	1
HCQ	LDG	TP53RK	-0.08	0.64	1
HCQ	LDG	TP53TG1	-0.19	0.27	1
HCQ	LDG	TP73-AS1	-0.25	0.2	1
HCQ	LDG	TPCN1	-0.095	0.72	1
HCQ	LDG	TPCN2	-0.096	0.34	1
HCQ	LDG	TPD52	-0.056	0.88	1
HCQ	LDG	TPD52L2	0.036	0.51	1
HCQ	LDG	TPGS1	-0.19	0.31	1
HCQ	LDG	TPGS2	0.073	0.6	1
HCQ	LDG	TPI1	-0.034	0.6	1
HCQ	LDG	TPI1P2	0.2	0.45	1
HCQ	LDG	TPK1	0.34	0.054	1
HCQ	LDG	TPM1	0.13	0.37	1
HCQ	LDG	TPM3	-0.064	0.19	1
HCQ	LDG	TPM3P9	-0.31	0.24	1
HCQ	LDG	TPM4	-0.0013	0.99	1
HCQ	LDG	TPMT	-0.089	0.59	1
HCQ	LDG	TPP1	0.12	0.13	1
HCQ	LDG	TPP2	-0.085	0.59	1
HCQ	LDG	TPPP	-0.17	0.55	1
HCQ	LDG	TPR	0.02	0.75	1
HCQ	LDG	TPRA1	0.019	0.85	1
HCQ	LDG	TPRG1L	-0.0024	0.97	1
HCQ	LDG	TPRKB	-0.014	0.88	1
HCQ	LDG	TPST1	-0.18	0.55	1
HCQ	LDG	TPST2	0.044	0.61	1
HCQ	LDG	TPT1	-0.045	0.45	1
HCQ	LDG	TPT1-AS1	-0.078	0.49	1
HCQ	LDG	TPTEP1	-0.051	0.89	1
HCQ	LDG	TPX2	-1	0.024	1
HCQ	LDG	TRA2A	0.037	0.65	1
HCQ	LDG	TRA2B	-0.15	0.21	1
HCQ	LDG	TRABD	-0.05	0.52	1
HCQ	LDG	TRABD2A	-0.4	0.36	1
HCQ	LDG	TRADD	-0.053	0.45	1
HCQ	LDG	TRAF1	0.21	0.47	1
HCQ	LDG	TRAF2	0.038	0.75	1
HCQ	LDG	TRAF3	0.1	0.51	1
HCQ	LDG	TRAF3IP2	0.2	0.11	1
HCQ	LDG	TRAF3IP2-AS1	0.065	0.59	1
HCQ	LDG	TRAF3IP3	-0.031	0.78	1
HCQ	LDG	TRAF5	-0.25	0.43	1
HCQ	LDG	TRAF6	-0.063	0.23	1
HCQ	LDG	TRAF7	0.047	0.57	1
HCQ	LDG	TRAFD1	0.092	0.38	1
HCQ	LDG	TRAK1	0.0045	0.96	1
HCQ	LDG	TRAK2	0.13	0.1	1
HCQ	LDG	TRAM1	0.0024	0.97	1
HCQ	LDG	TRAM2	-0.16	0.33	1
HCQ	LDG	TRAM2-AS1	0.24	0.23	1
HCQ	LDG	TRANK1	0.19	0.087	1
HCQ	LDG	TRAP1	0.14	0.34	1
HCQ	LDG	TRAPPC1	-0.082	0.25	1
HCQ	LDG	TRAPPC10	0.023	0.73	1
HCQ	LDG	TRAPPC11	-0.052	0.52	1
HCQ	LDG	TRAPPC12	0.0071	0.91	1
HCQ	LDG	TRAPPC13	0.16	0.062	1
HCQ	LDG	TRAPPC2	-0.082	0.23	1
HCQ	LDG	TRAPPC2B	-0.61	0.068	1
HCQ	LDG	TRAPPC2L	-0.11	0.39	1
HCQ	LDG	TRAPPC3	0.022	0.67	1
HCQ	LDG	TRAPPC4	-0.062	0.3	1
HCQ	LDG	TRAPPC5	-0.011	0.91	1
HCQ	LDG	TRAPPC6A	-0.31	0.38	1
HCQ	LDG	TRAPPC6B	-0.016	0.8	1
HCQ	LDG	TRAPPC8	-0.041	0.54	1
HCQ	LDG	TRAPPC9	-0.087	0.38	1
HCQ	LDG	TRAT1	0.089	0.8	1
HCQ	LDG	TRDMT1	0.11	0.33	1
HCQ	LDG	TREM1	-0.055	0.58	1
HCQ	LDG	TREML1	-0.3	0.42	1
HCQ	LDG	TREML2	0.015	0.85	1
HCQ	LDG	TREML3P	0.083	0.56	1
HCQ	LDG	TREML4	0.8	0.27	1
HCQ	LDG	TRERF1	0.1	0.32	1
HCQ	LDG	TREX1	0.21	0.35	1
HCQ	LDG	TRG-AS1	-0.22	0.57	1
HCQ	LDG	TRIAP1	-0.22	0.43	1
HCQ	LDG	TRIB1	-0.24	0.12	1
HCQ	LDG	TRIB2	0.41	0.15	1
HCQ	LDG	TRIB3	0.43	0.069	1
HCQ	LDG	TRIM11	0.032	0.69	1
HCQ	LDG	TRIM13	0.23	0.01	1
HCQ	LDG	TRIM14	0.35	0.068	1
HCQ	LDG	TRIM21	0.093	0.26	1
HCQ	LDG	TRIM22	0.26	0.16	1
HCQ	LDG	TRIM23	0.0022	0.97	1
HCQ	LDG	TRIM24	-0.052	0.62	1
HCQ	LDG	TRIM25	0.21	0.067	1
HCQ	LDG	TRIM26	0.097	0.33	1
HCQ	LDG	TRIM27	-0.086	0.4	1
HCQ	LDG	TRIM28	0.062	0.37	1
HCQ	LDG	TRIM3	0.22	0.15	1
HCQ	LDG	TRIM32	-0.21	0.65	1
HCQ	LDG	TRIM33	0.0047	0.92	1
HCQ	LDG	TRIM34	0.22	0.25	1
HCQ	LDG	TRIM35	0.027	0.87	1
HCQ	LDG	TRIM36	-0.13	0.66	1
HCQ	LDG	TRIM37	-0.16	0.4	1
HCQ	LDG	TRIM38	0.25	0.027	1
HCQ	LDG	TRIM39	-0.0045	0.93	1
HCQ	LDG	TRIM4	-0.13	0.12	1
HCQ	LDG	TRIM41	-0.18	0.31	1
HCQ	LDG	TRIM44	0.089	0.73	1
HCQ	LDG	TRIM5	0.31	0.097	1
HCQ	LDG	TRIM52	0.056	0.39	1
HCQ	LDG	TRIM52-AS1	0.0086	0.95	1
HCQ	LDG	TRIM56	0.17	0.12	1
HCQ	LDG	TRIM58	-0.058	0.87	1
HCQ	LDG	TRIM59	-0.15	0.65	1
HCQ	LDG	TRIM6	0.53	0.028	1
HCQ	LDG	TRIM62	0.04	0.69	1
HCQ	LDG	TRIM65	-0.075	0.78	1
HCQ	LDG	TRIM66	0.07	0.75	1
HCQ	LDG	TRIM68	0.18	0.14	1
HCQ	LDG	TRIM69	0.16	0.45	1
HCQ	LDG	TRIM8	0.021	0.82	1
HCQ	LDG	TRIM9	0.0013	0.99	1
HCQ	LDG	TRIOBP	-0.021	0.76	1
HCQ	LDG	TRIP11	-0.053	0.57	1
HCQ	LDG	TRIP12	0.046	0.5	1
HCQ	LDG	TRIP4	-0.0025	0.96	1
HCQ	LDG	TRIP6	-0.41	0.086	1
HCQ	LDG	TRIQK	-0.22	0.17	1
HCQ	LDG	TRIT1	0.18	0.58	1
HCQ	LDG	TRMT1	0.084	0.58	1
HCQ	LDG	TRMT10A	0.017	0.89	1
HCQ	LDG	TRMT10B	0.099	0.37	1
HCQ	LDG	TRMT10C	-0.039	0.66	1
HCQ	LDG	TRMT11	-0.19	0.56	1
HCQ	LDG	TRMT112	-0.0022	0.98	1
HCQ	LDG	TRMT12	0.075	0.7	1
HCQ	LDG	TRMT13	0.069	0.71	1
HCQ	LDG	TRMT1L	0.056	0.45	1
HCQ	LDG	TRMT2A	-0.19	0.4	1
HCQ	LDG	TRMT2B	0.0023	0.98	1
HCQ	LDG	TRMT44	-0.49	0.036	1
HCQ	LDG	TRMT6	-0.19	0.53	1
HCQ	LDG	TRMT61B	-0.4	0.3	1
HCQ	LDG	TRMU	0.14	0.11	1
HCQ	LDG	TRNAU1AP	-0.028	0.73	1
HCQ	LDG	TRNT1	0.0077	0.92	1
HCQ	LDG	TROVE2	0.071	0.11	1
HCQ	LDG	TRPC4AP	0.049	0.22	1
HCQ	LDG	TRPM2	0.19	0.54	1
HCQ	LDG	TRPM6	0.14	0.29	1
HCQ	LDG	TRPM7	0.094	0.37	1
HCQ	LDG	TRPS1	0.053	0.82	1
HCQ	LDG	TRPT1	-0.028	0.78	1
HCQ	LDG	TRPV2	-0.03	0.77	1
HCQ	LDG	TRPV5	0.19	0.24	1
HCQ	LDG	TRRAP	0.013	0.92	1
HCQ	LDG	TRUB1	-0.043	0.9	1
HCQ	LDG	TRUB2	-0.35	0.34	1
HCQ	LDG	TSC1	0.084	0.27	1
HCQ	LDG	TSC2	0.12	0.15	1
HCQ	LDG	TSC22D1	0.19	0.43	1
HCQ	LDG	TSC22D2	-0.0013	0.99	1
HCQ	LDG	TSC22D3	0.17	0.29	1
HCQ	LDG	TSC22D4	0.036	0.65	1
HCQ	LDG	TSEN15	-0.19	0.5	1
HCQ	LDG	TSEN34	0.0062	0.91	1
HCQ	LDG	TSEN54	-0.091	0.78	1
HCQ	LDG	TSFM	0.022	0.86	1
HCQ	LDG	TSG101	-0.05	0.24	1
HCQ	LDG	TSHZ1	0.033	0.91	1
HCQ	LDG	TSHZ3	-0.087	0.62	1
HCQ	LDG	TSN	-0.13	0.14	1
HCQ	LDG	TSNARE1	0.21	0.48	1
HCQ	LDG	TSNAX	-0.12	0.094	1
HCQ	LDG	TSPAN13	0.0028	0.99	1
HCQ	LDG	TSPAN14	0.014	0.88	1
HCQ	LDG	TSPAN16	0.16	0.32	1
HCQ	LDG	TSPAN17	0.26	0.17	1
HCQ	LDG	TSPAN18	-0.74	0.077	1
HCQ	LDG	TSPAN2	-0.031	0.84	1
HCQ	LDG	TSPAN3	-0.2	0.43	1
HCQ	LDG	TSPAN31	-0.071	0.4	1
HCQ	LDG	TSPAN32	-0.075	0.5	1
HCQ	LDG	TSPAN33	-0.31	0.47	1
HCQ	LDG	TSPAN5	-0.48	0.17	1
HCQ	LDG	TSPEAR	-0.38	0.26	1
HCQ	LDG	TSPO	-0.14	0.47	1
HCQ	LDG	TSPYL1	-0.071	0.61	1
HCQ	LDG	TSPYL2	-0.22	0.26	1
HCQ	LDG	TSPYL4	-0.06	0.64	1
HCQ	LDG	TSR1	0.14	0.7	1
HCQ	LDG	TSR2	0.012	0.89	1
HCQ	LDG	TSR3	-0.016	0.86	1
HCQ	LDG	TSSC1	0.038	0.68	1
HCQ	LDG	TSSC4	-0.013	0.87	1
HCQ	LDG	TSSK4	0.39	0.045	1
HCQ	LDG	TSSK6	0.15	0.49	1
HCQ	LDG	TST	-0.099	0.3	1
HCQ	LDG	TSTA3	0.036	0.63	1
HCQ	LDG	TSTD1	0.0039	0.96	1
HCQ	LDG	TSTD2	0.14	0.63	1
HCQ	LDG	TTBK2	0.0027	0.98	1
HCQ	LDG	TTC1	0.0053	0.92	1
HCQ	LDG	TTC12	0.14	0.52	1
HCQ	LDG	TTC13	0.056	0.66	1
HCQ	LDG	TTC14	0.062	0.53	1
HCQ	LDG	TTC17	-0.028	0.6	1
HCQ	LDG	TTC19	-0.051	0.66	1
HCQ	LDG	TTC21A	0.48	0.069	1
HCQ	LDG	TTC21B	-0.11	0.4	1
HCQ	LDG	TTC22	-0.18	0.27	1
HCQ	LDG	TTC26	0.026	0.93	1
HCQ	LDG	TTC27	-0.86	0.036	1
HCQ	LDG	TTC28-AS1	0.13	0.35	1
HCQ	LDG	TTC3	-0.055	0.76	1
HCQ	LDG	TTC30A	-0.19	0.63	1
HCQ	LDG	TTC30B	-0.087	0.71	1
HCQ	LDG	TTC31	-0.036	0.76	1
HCQ	LDG	TTC32	-0.092	0.2	1
HCQ	LDG	TTC33	0.07	0.41	1
HCQ	LDG	TTC37	-0.056	0.82	1
HCQ	LDG	TTC38	0.081	0.5	1
HCQ	LDG	TTC39B	0.14	0.46	1
HCQ	LDG	TTC39C	-0.22	0.46	1
HCQ	LDG	TTC5	-0.017	0.89	1
HCQ	LDG	TTC7A	-0.14	0.34	1
HCQ	LDG	TTC7B	0.023	0.91	1
HCQ	LDG	TTC8	0.084	0.64	1
HCQ	LDG	TTC9	-0.025	0.91	1
HCQ	LDG	TTC9C	0.1	0.19	1
HCQ	LDG	TTF1	0.16	0.03	1
HCQ	LDG	TTF2	-0.38	0.35	1
HCQ	LDG	TTI1	0.018	0.81	1
HCQ	LDG	TTI2	0.03	0.71	1
HCQ	LDG	TTL	-0.0042	0.97	1
HCQ	LDG	TTLL12	-0.11	0.33	1
HCQ	LDG	TTLL3	-0.019	0.87	1
HCQ	LDG	TTLL4	-0.06	0.61	1
HCQ	LDG	TTLL5	0.1	0.48	1
HCQ	LDG	TTN	0.019	0.82	1
HCQ	LDG	TTN-AS1	0.024	0.8	1
HCQ	LDG	TTPAL	-0.16	0.23	1
HCQ	LDG	TTYH3	-0.025	0.88	1
HCQ	LDG	TUBA1A	-0.15	0.081	1
HCQ	LDG	TUBA1B	-0.1	0.13	1
HCQ	LDG	TUBA1C	-0.043	0.62	1
HCQ	LDG	TUBA4A	-0.02	0.89	1
HCQ	LDG	TUBA4B	0.53	0.023	1
HCQ	LDG	TUBA8	0.19	0.53	1
HCQ	LDG	TUBB	-0.073	0.39	1
HCQ	LDG	TUBB1	-0.3	0.38	1
HCQ	LDG	TUBB4B	-0.13	0.047	1
HCQ	LDG	TUBBP5	-0.26	0.39	1
HCQ	LDG	TUBD1	0.033	0.8	1
HCQ	LDG	TUBE1	-0.21	0.5	1
HCQ	LDG	TUBG1	0.33	0.4	1
HCQ	LDG	TUBGCP2	0.041	0.62	1
HCQ	LDG	TUBGCP3	-0.032	0.71	1
HCQ	LDG	TUBGCP4	-0.058	0.74	1
HCQ	LDG	TUBGCP5	-0.16	0.72	1
HCQ	LDG	TUBGCP6	0.044	0.69	1
HCQ	LDG	TUFM	-0.021	0.86	1
HCQ	LDG	TUFT1	0.14	0.24	1
HCQ	LDG	TUG1	0.021	0.76	1
HCQ	LDG	TULP4	-0.17	0.48	1
HCQ	LDG	TUSC2	0.037	0.57	1
HCQ	LDG	TUT1	0.013	0.91	1
HCQ	LDG	TVP23B	0.041	0.55	1
HCQ	LDG	TWF1	-0.00033	1	1
HCQ	LDG	TWF2	-0.091	0.15	1
HCQ	LDG	TWIST2	0.77	0.23	1
HCQ	LDG	TWISTNB	-0.35	0.4	1
HCQ	LDG	TWSG1	-0.14	0.48	1
HCQ	LDG	TXK	-0.097	0.75	1
HCQ	LDG	TXLNA	-0.04	0.64	1
HCQ	LDG	TXLNB	-0.14	0.47	1
HCQ	LDG	TXLNG	-0.15	0.35	1
HCQ	LDG	TXN	0.00036	1	1
HCQ	LDG	TXN2	0.089	0.28	1
HCQ	LDG	TXNDC11	-0.077	0.4	1
HCQ	LDG	TXNDC12	0.027	0.61	1
HCQ	LDG	TXNDC12-AS1	0.12	0.52	1
HCQ	LDG	TXNDC15	-0.048	0.72	1
HCQ	LDG	TXNDC16	-0.083	0.55	1
HCQ	LDG	TXNDC17	-0.066	0.28	1
HCQ	LDG	TXNDC9	-0.018	0.76	1
HCQ	LDG	TXNIP	0.2	0.062	1
HCQ	LDG	TXNL1	-0.059	0.34	1
HCQ	LDG	TXNL4A	-0.096	0.32	1
HCQ	LDG	TXNL4B	0.029	0.69	1
HCQ	LDG	TXNRD1	0.033	0.68	1
HCQ	LDG	TXNRD2	-0.025	0.92	1
HCQ	LDG	TYK2	-0.021	0.73	1
HCQ	LDG	TYMP	0.12	0.14	1
HCQ	LDG	TYROBP	0.019	0.75	1
HCQ	LDG	TYSND1	-0.33	0.078	1
HCQ	LDG	TYW1	-0.083	0.7	1
HCQ	LDG	TYW1B	-0.028	0.88	1
HCQ	LDG	TYW5	-0.11	0.59	1
HCQ	LDG	U2AF1	-0.027	0.85	1
HCQ	LDG	U2AF1L4	0.11	0.29	1
HCQ	LDG	U2AF2	0.075	0.47	1
HCQ	LDG	U2SURP	0.05	0.41	1
HCQ	LDG	UAP1	-0.071	0.61	1
HCQ	LDG	UAP1L1	-0.038	0.88	1
HCQ	LDG	UBA1	-0.017	0.77	1
HCQ	LDG	UBA2	0.15	0.47	1
HCQ	LDG	UBA3	-0.042	0.5	1
HCQ	LDG	UBA5	0.28	0.45	1
HCQ	LDG	UBA52	0.00048	0.99	1
HCQ	LDG	UBA6	-0.037	0.71	1
HCQ	LDG	UBA6-AS1	0.12	0.64	1
HCQ	LDG	UBA7	0.18	0.067	1
HCQ	LDG	UBAC1	0.071	0.27	1
HCQ	LDG	UBAC2	0.094	0.1	1
HCQ	LDG	UBALD1	-0.12	0.37	1
HCQ	LDG	UBALD2	0.11	0.23	1
HCQ	LDG	UBAP1	0.019	0.73	1
HCQ	LDG	UBAP2	-0.099	0.41	1
HCQ	LDG	UBAP2L	-0.083	0.14	1
HCQ	LDG	UBASH3A	-0.33	0.43	1
HCQ	LDG	UBASH3B	0.19	0.027	1
HCQ	LDG	UBB	0.029	0.65	1
HCQ	LDG	UBC	-0.097	0.094	1
HCQ	LDG	UBE2A	-0.043	0.33	1
HCQ	LDG	UBE2B	-0.036	0.61	1
HCQ	LDG	UBE2C	0.1	0.48	1
HCQ	LDG	UBE2D1	0.039	0.72	1
HCQ	LDG	UBE2D2	-0.012	0.83	1
HCQ	LDG	UBE2D3	0.016	0.79	1
HCQ	LDG	UBE2D4	-0.11	0.58	1
HCQ	LDG	UBE2E1	0.32	0.11	1
HCQ	LDG	UBE2E3	0.091	0.48	1
HCQ	LDG	UBE2F	0.043	0.73	1
HCQ	LDG	UBE2G1	-0.1	0.092	1
HCQ	LDG	UBE2G2	0.13	0.34	1
HCQ	LDG	UBE2H	-0.084	0.074	1
HCQ	LDG	UBE2I	-0.045	0.62	1
HCQ	LDG	UBE2J1	-0.0094	0.94	1
HCQ	LDG	UBE2J2	-0.056	0.34	1
HCQ	LDG	UBE2K	0.038	0.55	1
HCQ	LDG	UBE2L3	0.012	0.81	1
HCQ	LDG	UBE2L6	0.17	0.29	1
HCQ	LDG	UBE2M	-0.0016	0.98	1
HCQ	LDG	UBE2N	-0.049	0.45	1
HCQ	LDG	UBE2O	-0.055	0.69	1
HCQ	LDG	UBE2Q1	0.066	0.42	1
HCQ	LDG	UBE2Q2	-0.11	0.51	1
HCQ	LDG	UBE2Q2P1	-0.17	0.46	1
HCQ	LDG	UBE2R2	0.016	0.79	1
HCQ	LDG	UBE2S	0.015	0.92	1
HCQ	LDG	UBE2V1	-0.11	0.62	1
HCQ	LDG	UBE2V2	-0.011	0.88	1
HCQ	LDG	UBE2W	0.012	0.83	1
HCQ	LDG	UBE2Z	-0.041	0.45	1
HCQ	LDG	UBE3A	-0.088	0.58	1
HCQ	LDG	UBE3B	0.034	0.59	1
HCQ	LDG	UBE3C	0.043	0.63	1
HCQ	LDG	UBE4A	0.024	0.66	1
HCQ	LDG	UBE4B	-0.066	0.32	1
HCQ	LDG	UBFD1	-0.086	0.74	1
HCQ	LDG	UBIAD1	-0.051	0.79	1
HCQ	LDG	UBL3	-0.049	0.42	1
HCQ	LDG	UBL4A	-0.069	0.63	1
HCQ	LDG	UBL5	-0.052	0.44	1
HCQ	LDG	UBL7	-0.028	0.59	1
HCQ	LDG	UBL7-AS1	0.019	0.84	1
HCQ	LDG	UBLCP1	-0.059	0.32	1
HCQ	LDG	UBN1	0.055	0.33	1
HCQ	LDG	UBN2	0.14	0.29	1
HCQ	LDG	UBOX5	0.068	0.35	1
HCQ	LDG	UBP1	0.072	0.5	1
HCQ	LDG	UBQLN1	-0.018	0.69	1
HCQ	LDG	UBQLN2	-0.006	0.93	1
HCQ	LDG	UBQLNL	0.7	0.053	1
HCQ	LDG	UBR1	0.13	0.17	1
HCQ	LDG	UBR2	-0.015	0.83	1
HCQ	LDG	UBR3	0.024	0.77	1
HCQ	LDG	UBR4	0.062	0.46	1
HCQ	LDG	UBR5	-0.00063	0.99	1
HCQ	LDG	UBR5-AS1	0.026	0.7	1
HCQ	LDG	UBR7	-0.052	0.48	1
HCQ	LDG	UBTD1	-0.078	0.45	1
HCQ	LDG	UBTD2	-0.14	0.43	1
HCQ	LDG	UBTF	0.042	0.46	1
HCQ	LDG	UBXN1	0.073	0.14	1
HCQ	LDG	UBXN11	-0.044	0.81	1
HCQ	LDG	UBXN2A	-0.42	0.014	1
HCQ	LDG	UBXN2B	0.017	0.81	1
HCQ	LDG	UBXN4	0.028	0.54	1
HCQ	LDG	UBXN6	-0.19	0.17	1
HCQ	LDG	UBXN7	-0.034	0.57	1
HCQ	LDG	UCHL3	0.1	0.55	1
HCQ	LDG	UCHL5	2.60E-05	1	1
HCQ	LDG	UCK1	-0.031	0.63	1
HCQ	LDG	UCKL1	-0.24	0.27	1
HCQ	LDG	UCKL1-AS1	-0.14	0.54	1
HCQ	LDG	UCP2	-0.18	0.25	1
HCQ	LDG	UEVLD	-0.035	0.68	1
HCQ	LDG	UFC1	0.15	0.16	1
HCQ	LDG	UFD1L	-0.0077	0.86	1
HCQ	LDG	UFL1	-0.07	0.6	1
HCQ	LDG	UFM1	0.089	0.21	1
HCQ	LDG	UFSP2	-0.25	0.31	1
HCQ	LDG	UGCG	0.14	0.26	1
HCQ	LDG	UGDH	-0.089	0.72	1
HCQ	LDG	UGGT1	-0.067	0.52	1
HCQ	LDG	UGP2	-0.017	0.74	1
HCQ	LDG	UHMK1	0.019	0.78	1
HCQ	LDG	UHRF1	-0.26	0.33	1
HCQ	LDG	UHRF1BP1	-0.14	0.67	1
HCQ	LDG	UHRF1BP1L	-0.062	0.3	1
HCQ	LDG	UHRF2	0.062	0.69	1
HCQ	LDG	UIMC1	0.043	0.51	1
HCQ	LDG	ULK1	-0.063	0.4	1
HCQ	LDG	ULK2	-0.26	0.57	1
HCQ	LDG	ULK3	-0.082	0.64	1
HCQ	LDG	ULK4	-0.044	0.8	1
HCQ	LDG	UMAD1	0.086	0.18	1
HCQ	LDG	UMPS	-0.47	0.23	1
HCQ	LDG	UNC119	-0.033	0.56	1
HCQ	LDG	UNC119B	0.078	0.62	1
HCQ	LDG	UNC13D	0.022	0.71	1
HCQ	LDG	UNC45A	0.022	0.81	1
HCQ	LDG	UNC50	-0.013	0.79	1
HCQ	LDG	UNC5CL	-0.24	0.3	1
HCQ	LDG	UNC93B1	0.12	0.28	1
HCQ	LDG	UNG	-0.34	0.36	1
HCQ	LDG	UNK	0.17	0.063	1
HCQ	LDG	UNKL	0.097	0.21	1
HCQ	LDG	UPB1	-0.19	0.27	1
HCQ	LDG	UPF1	0.026	0.74	1
HCQ	LDG	UPF2	0.041	0.46	1
HCQ	LDG	UPF3A	-0.032	0.82	1
HCQ	LDG	UPF3B	0.13	0.2	1
HCQ	LDG	UPK3A	-0.29	0.39	1
HCQ	LDG	UPP1	0.029	0.88	1
HCQ	LDG	UPRT	0.29	0.13	1
HCQ	LDG	UQCC1	-0.31	0.42	1
HCQ	LDG	UQCC3	-0.17	0.29	1
HCQ	LDG	UQCR10	0.047	0.57	1
HCQ	LDG	UQCR11	-0.062	0.35	1
HCQ	LDG	UQCRB	-0.066	0.4	1
HCQ	LDG	UQCRC1	-0.027	0.73	1
HCQ	LDG	UQCRC2	0.021	0.66	1
HCQ	LDG	UQCRFS1	-0.053	0.56	1
HCQ	LDG	UQCRH	-0.074	0.53	1
HCQ	LDG	UQCRHL	0.097	0.64	1
HCQ	LDG	UQCRQ	0.0066	0.93	1
HCQ	LDG	URGCP	-0.43	0.22	1
HCQ	LDG	URI1	-0.08	0.75	1
HCQ	LDG	URM1	-0.1	0.33	1
HCQ	LDG	UROD	0.02	0.81	1
HCQ	LDG	UROS	-0.14	0.71	1
HCQ	LDG	USB1	0.18	0.12	1
HCQ	LDG	USE1	-0.14	0.49	1
HCQ	LDG	USF1	-0.0021	0.99	1
HCQ	LDG	USF2	-0.07	0.48	1
HCQ	LDG	USMG5	-0.031	0.73	1
HCQ	LDG	USO1	0.005	0.92	1
HCQ	LDG	USP1	-0.055	0.31	1
HCQ	LDG	USP10	-0.2	0.22	1
HCQ	LDG	USP11	-0.081	0.6	1
HCQ	LDG	USP12	-0.13	0.51	1
HCQ	LDG	USP14	-0.21	0.38	1
HCQ	LDG	USP15	0.035	0.58	1
HCQ	LDG	USP16	0.038	0.6	1
HCQ	LDG	USP18	0.57	0.18	1
HCQ	LDG	USP19	0.05	0.25	1
HCQ	LDG	USP20	-0.028	0.77	1
HCQ	LDG	USP21	0.026	0.78	1
HCQ	LDG	USP22	0.097	0.29	1
HCQ	LDG	USP24	-0.037	0.75	1
HCQ	LDG	USP25	0.092	0.3	1
HCQ	LDG	USP28	-0.038	0.78	1
HCQ	LDG	USP3	0.046	0.53	1
HCQ	LDG	USP3-AS1	0.049	0.71	1
HCQ	LDG	USP30	-0.043	0.7	1
HCQ	LDG	USP30-AS1	0.24	0.17	1
HCQ	LDG	USP32	0.12	0.12	1
HCQ	LDG	USP33	-0.0041	0.94	1
HCQ	LDG	USP34	0.017	0.79	1
HCQ	LDG	USP35	-0.017	0.92	1
HCQ	LDG	USP36	0.03	0.88	1
HCQ	LDG	USP37	-0.0093	0.95	1
HCQ	LDG	USP38	-0.04	0.54	1
HCQ	LDG	USP39	0.055	0.33	1
HCQ	LDG	USP4	0.0087	0.89	1
HCQ	LDG	USP40	-0.19	0.62	1
HCQ	LDG	USP42	0.073	0.37	1
HCQ	LDG	USP45	-0.048	0.9	1
HCQ	LDG	USP47	-0.084	0.29	1
HCQ	LDG	USP48	-0.06	0.48	1
HCQ	LDG	USP49	-0.0054	0.97	1
HCQ	LDG	USP5	-0.034	0.91	1
HCQ	LDG	USP53	0.41	0.036	1
HCQ	LDG	USP6NL	-0.14	0.23	1
HCQ	LDG	USP7	0.067	0.43	1
HCQ	LDG	USP8	0.019	0.67	1
HCQ	LDG	USP9X	-0.026	0.79	1
HCQ	LDG	USPL1	0.041	0.73	1
HCQ	LDG	UTP11L	0.016	0.89	1
HCQ	LDG	UTP14A	-0.5	0.056	1
HCQ	LDG	UTP14C	0.15	0.19	1
HCQ	LDG	UTP15	0.18	0.62	1
HCQ	LDG	UTP18	-0.041	0.76	1
HCQ	LDG	UTP20	-0.056	0.92	1
HCQ	LDG	UTP23	0.0064	0.94	1
HCQ	LDG	UTP6	0.0079	0.92	1
HCQ	LDG	UTRN	0.18	0.1	1
HCQ	LDG	UTS2	0.11	0.83	1
HCQ	LDG	UVRAG	0.081	0.19	1
HCQ	LDG	UVSSA	0.014	0.87	1
HCQ	LDG	UXS1	0.035	0.81	1
HCQ	LDG	UXT	0.034	0.66	1
HCQ	LDG	VAC14	0.19	0.037	1
HCQ	LDG	VAMP1	0.17	0.064	1
HCQ	LDG	VAMP2	0.06	0.33	1
HCQ	LDG	VAMP3	0.053	0.46	1
HCQ	LDG	VAMP4	-0.0025	0.98	1
HCQ	LDG	VAMP5	0.014	0.94	1
HCQ	LDG	VAMP8	-0.16	0.35	1
HCQ	LDG	VAPA	-0.0046	0.96	1
HCQ	LDG	VAPB	-0.015	0.83	1
HCQ	LDG	VARS	-0.21	0.54	1
HCQ	LDG	VARS2	-0.64	0.12	1
HCQ	LDG	VASP	0.0008	0.99	1
HCQ	LDG	VAT1	0.14	0.33	1
HCQ	LDG	VAV1	0.1	0.099	1
HCQ	LDG	VAV3	-0.037	0.64	1
HCQ	LDG	VBP1	-0.098	0.32	1
HCQ	LDG	VCAN	0.32	0.7	1
HCQ	LDG	VCL	-0.12	0.39	1
HCQ	LDG	VCP	-0.047	0.39	1
HCQ	LDG	VCPIP1	-0.036	0.64	1
HCQ	LDG	VCPKMT	-0.036	0.73	1
HCQ	LDG	VDAC1	-0.14	0.38	1
HCQ	LDG	VDAC2	-0.093	0.13	1
HCQ	LDG	VDAC3	-3.10E-05	1	1
HCQ	LDG	VDR	-0.18	0.022	1
HCQ	LDG	VEGFA	0.24	0.035	1
HCQ	LDG	VEZF1	-0.029	0.52	1
HCQ	LDG	VEZT	-0.17	0.57	1
HCQ	LDG	VGLL4	0.13	0.37	1
HCQ	LDG	VHL	0.13	0.079	1
HCQ	LDG	VILL	0.027	0.86	1
HCQ	LDG	VIM	-0.057	0.59	1
HCQ	LDG	VIM-AS1	-0.036	0.65	1
HCQ	LDG	VIMP	0.036	0.73	1
HCQ	LDG	VIPAS39	0.037	0.59	1
HCQ	LDG	VIPR1	-0.47	0.1	1
HCQ	LDG	VKORC1	0.039	0.67	1
HCQ	LDG	VKORC1L1	-0.17	0.45	1
HCQ	LDG	VLDLR	-0.022	0.95	1
HCQ	LDG	VMA21	-0.0048	0.98	1
HCQ	LDG	VMAC	0.093	0.48	1
HCQ	LDG	VMP1	-0.0038	0.96	1
HCQ	LDG	VNN1	-0.17	0.57	1
HCQ	LDG	VNN2	0.058	0.54	1
HCQ	LDG	VNN3	0.064	0.59	1
HCQ	LDG	VOPP1	-0.031	0.81	1
HCQ	LDG	VPRBP	-0.18	0.34	1
HCQ	LDG	VPREB3	0.19	0.72	1
HCQ	LDG	VPS11	-0.096	0.25	1
HCQ	LDG	VPS13A	0.28	0.23	1
HCQ	LDG	VPS13B	0.11	0.17	1
HCQ	LDG	VPS13C	0.061	0.69	1
HCQ	LDG	VPS13D	0.1	0.39	1
HCQ	LDG	VPS16	0.081	0.19	1
HCQ	LDG	VPS18	-0.087	0.23	1
HCQ	LDG	VPS25	-0.15	0.14	1
HCQ	LDG	VPS26A	-0.04	0.46	1
HCQ	LDG	VPS26B	-0.056	0.42	1
HCQ	LDG	VPS28	0.017	0.79	1
HCQ	LDG	VPS29	0.06	0.2	1
HCQ	LDG	VPS33A	0.024	0.7	1
HCQ	LDG	VPS33B	0.022	0.83	1
HCQ	LDG	VPS35	0.031	0.67	1
HCQ	LDG	VPS36	0.077	0.52	1
HCQ	LDG	VPS37A	-0.029	0.64	1
HCQ	LDG	VPS37B	-0.11	0.19	1
HCQ	LDG	VPS37C	-0.042	0.74	1
HCQ	LDG	VPS39	0.0039	0.94	1
HCQ	LDG	VPS41	0.0032	0.96	1
HCQ	LDG	VPS45	-0.034	0.86	1
HCQ	LDG	VPS4A	0.0079	0.89	1
HCQ	LDG	VPS4B	-0.051	0.37	1
HCQ	LDG	VPS50	-0.13	0.61	1
HCQ	LDG	VPS51	-0.096	0.39	1
HCQ	LDG	VPS52	-0.00062	0.99	1
HCQ	LDG	VPS53	0.1	0.36	1
HCQ	LDG	VPS54	0.098	0.4	1
HCQ	LDG	VPS72	-0.094	0.13	1
HCQ	LDG	VPS8	0.058	0.38	1
HCQ	LDG	VPS9D1	0.042	0.74	1
HCQ	LDG	VRK1	-0.14	0.33	1
HCQ	LDG	VRK2	-0.0015	0.99	1
HCQ	LDG	VRK3	0.038	0.35	1
HCQ	LDG	VSIG10	0.36	0.12	1
HCQ	LDG	VSIG4	0.44	0.065	1
HCQ	LDG	VSTM1	0.024	0.9	1
HCQ	LDG	VTA1	-0.043	0.54	1
HCQ	LDG	VTI1A	0.047	0.42	1
HCQ	LDG	VTI1B	-0.097	0.31	1
HCQ	LDG	VWA5A	-0.67	0.036	1
HCQ	LDG	VWA7	-0.13	0.4	1
HCQ	LDG	VWA8	0.14	0.75	1
HCQ	LDG	VWA9	0.1	0.7	1
HCQ	LDG	VWF	-0.56	0.11	1
HCQ	LDG	WAC	0.043	0.33	1
HCQ	LDG	WAC-AS1	0.036	0.64	1
HCQ	LDG	WAPL	-0.072	0.14	1
HCQ	LDG	WARS	-0.26	0.13	1
HCQ	LDG	WAS	0.025	0.73	1
HCQ	LDG	WASF2	-0.023	0.75	1
HCQ	LDG	WASH1	0.089	0.46	1
HCQ	LDG	WASH2P	-0.093	0.3	1
HCQ	LDG	WASH3P	-0.022	0.82	1
HCQ	LDG	WASH7P	-0.034	0.79	1
HCQ	LDG	WASL	0.15	0.33	1
HCQ	LDG	WBP11	-0.0014	0.98	1
HCQ	LDG	WBP1L	0.035	0.6	1
HCQ	LDG	WBP2	0.02	0.7	1
HCQ	LDG	WBP4	0.052	0.49	1
HCQ	LDG	WBSCR16	-0.31	0.37	1
HCQ	LDG	WBSCR22	-0.0085	0.96	1
HCQ	LDG	WDFY1	0.12	0.33	1
HCQ	LDG	WDFY2	0.086	0.21	1
HCQ	LDG	WDFY3	0.19	0.047	1
HCQ	LDG	WDFY3-AS2	0.16	0.41	1
HCQ	LDG	WDFY4	-0.0014	0.99	1
HCQ	LDG	WDPCP	-0.27	0.23	1
HCQ	LDG	WDR1	-0.047	0.41	1
HCQ	LDG	WDR11	0.058	0.81	1
HCQ	LDG	WDR12	-0.48	0.1	1
HCQ	LDG	WDR13	-0.12	0.18	1
HCQ	LDG	WDR18	-0.1	0.75	1
HCQ	LDG	WDR19	0.21	0.24	1
HCQ	LDG	WDR20	-0.03	0.63	1
HCQ	LDG	WDR24	-0.028	0.83	1
HCQ	LDG	WDR25	0.19	0.2	1
HCQ	LDG	WDR26	-0.0069	0.92	1
HCQ	LDG	WDR3	0.06	0.75	1
HCQ	LDG	WDR33	-0.071	0.21	1
HCQ	LDG	WDR34	-0.25	0.15	1
HCQ	LDG	WDR35	-0.085	0.49	1
HCQ	LDG	WDR36	-0.061	0.84	1
HCQ	LDG	WDR37	0.08	0.26	1
HCQ	LDG	WDR41	-0.12	0.28	1
HCQ	LDG	WDR43	-0.32	0.31	1
HCQ	LDG	WDR44	-0.068	0.36	1
HCQ	LDG	WDR45	0.022	0.64	1
HCQ	LDG	WDR45B	-0.093	0.087	1
HCQ	LDG	WDR46	-0.019	0.87	1
HCQ	LDG	WDR47	-0.024	0.74	1
HCQ	LDG	WDR48	-0.093	0.11	1
HCQ	LDG	WDR5	-0.25	0.23	1
HCQ	LDG	WDR53	0.027	0.74	1
HCQ	LDG	WDR54	0.1	0.77	1
HCQ	LDG	WDR55	-0.047	0.51	1
HCQ	LDG	WDR59	-0.059	0.63	1
HCQ	LDG	WDR5B	0.095	0.33	1
HCQ	LDG	WDR6	-0.012	0.92	1
HCQ	LDG	WDR60	0.25	0.27	1
HCQ	LDG	WDR61	-0.22	0.17	1
HCQ	LDG	WDR7	0.018	0.86	1
HCQ	LDG	WDR70	0.006	0.97	1
HCQ	LDG	WDR73	0.083	0.2	1
HCQ	LDG	WDR74	0.007	0.95	1
HCQ	LDG	WDR75	-0.33	0.27	1
HCQ	LDG	WDR77	-0.029	0.87	1
HCQ	LDG	WDR81	0.024	0.9	1
HCQ	LDG	WDR82	-0.033	0.59	1
HCQ	LDG	WDR83	0.03	0.8	1
HCQ	LDG	WDR83OS	-0.013	0.85	1
HCQ	LDG	WDR89	-0.071	0.79	1
HCQ	LDG	WDR91	0.2	0.014	1
HCQ	LDG	WDR92	0.13	0.73	1
HCQ	LDG	WDSUB1	-0.036	0.85	1
HCQ	LDG	WDTC1	0.075	0.37	1
HCQ	LDG	WEE1	-0.71	0.08	1
HCQ	LDG	WHAMM	0.014	0.88	1
HCQ	LDG	WHAMMP1	-0.095	0.54	1
HCQ	LDG	WHAMMP3	-0.04	0.86	1
HCQ	LDG	WHSC1	-0.081	0.68	1
HCQ	LDG	WHSC1L1	-0.038	0.52	1
HCQ	LDG	WIBG	0.12	0.2	1
HCQ	LDG	WIPF1	0.042	0.45	1
HCQ	LDG	WIPF2	0.045	0.49	1
HCQ	LDG	WIPI1	-0.12	0.33	1
HCQ	LDG	WIPI2	-0.044	0.33	1
HCQ	LDG	WIZ	-0.18	0.37	1
HCQ	LDG	WLS	0.0039	0.98	1
HCQ	LDG	WNK1	-0.065	0.35	1
HCQ	LDG	WRAP53	0.24	0.16	1
HCQ	LDG	WRAP73	0.0039	0.95	1
HCQ	LDG	WRB	-0.05	0.56	1
HCQ	LDG	WRN	-0.19	0.25	1
HCQ	LDG	WRNIP1	0.016	0.87	1
HCQ	LDG	WSB1	0.072	0.41	1
HCQ	LDG	WSB2	0.22	0.0088	1
HCQ	LDG	WTAP	-0.027	0.62	1
HCQ	LDG	WWC3	0.026	0.69	1
HCQ	LDG	WWOX	-0.31	0.24	1
HCQ	LDG	WWP1	-0.071	0.68	1
HCQ	LDG	WWP2	-0.013	0.8	1
HCQ	LDG	XAB2	0.22	0.19	1
HCQ	LDG	XAF1	0.32	0.19	1
HCQ	LDG	XBP1	-0.22	0.36	1
HCQ	LDG	XIAP	0.099	0.2	1
HCQ	LDG	XIST	-0.38	0.25	1
HCQ	LDG	XKR3	-0.15	0.66	1
HCQ	LDG	XKR8	-0.18	0.029	1
HCQ	LDG	XPA	-0.044	0.78	1
HCQ	LDG	XPC	0.017	0.83	1
HCQ	LDG	XPNPEP1	-0.24	0.33	1
HCQ	LDG	XPNPEP3	0.11	0.25	1
HCQ	LDG	XPO1	0.18	0.12	1
HCQ	LDG	XPO4	-0.18	0.65	1
HCQ	LDG	XPO5	-0.31	0.37	1
HCQ	LDG	XPO6	0.062	0.49	1
HCQ	LDG	XPO7	0.054	0.64	1
HCQ	LDG	XPOT	-0.082	0.52	1
HCQ	LDG	XPR1	0.032	0.77	1
HCQ	LDG	XRCC1	0.099	0.092	1
HCQ	LDG	XRCC3	-0.017	0.89	1
HCQ	LDG	XRCC4	0.058	0.41	1
HCQ	LDG	XRCC5	0.0087	0.85	1
HCQ	LDG	XRCC6	-0.02	0.74	1
HCQ	LDG	XRCC6BP1	-0.18	0.3	1
HCQ	LDG	XRN1	0.14	0.25	1
HCQ	LDG	XRN2	0.083	0.41	1
HCQ	LDG	XRRA1	0.17	0.34	1
HCQ	LDG	XXYLT1	0.034	0.86	1
HCQ	LDG	XYLT1	0.043	0.72	1
HCQ	LDG	XYLT2	0.11	0.48	1
HCQ	LDG	YAF2	0.11	0.19	1
HCQ	LDG	YARS	0.067	0.6	1
HCQ	LDG	YARS2	-0.13	0.58	1
HCQ	LDG	YBEY	-0.21	0.17	1
HCQ	LDG	YBX1	-0.052	0.7	1
HCQ	LDG	YBX3	0.13	0.66	1
HCQ	LDG	YDJC	0.18	0.22	1
HCQ	LDG	YEATS2	0.23	0.03	1
HCQ	LDG	YEATS4	0.26	0.13	1
HCQ	LDG	YIF1A	-0.19	0.32	1
HCQ	LDG	YIF1B	-0.13	0.28	1
HCQ	LDG	YIPF1	0.088	0.28	1
HCQ	LDG	YIPF3	0.007	0.87	1
HCQ	LDG	YIPF4	0.047	0.42	1
HCQ	LDG	YIPF5	-0.092	0.21	1
HCQ	LDG	YIPF6	0.088	0.16	1
HCQ	LDG	YKT6	8.80E-05	1	1
HCQ	LDG	YLPM1	-0.068	0.48	1
HCQ	LDG	YME1L1	0.011	0.84	1
HCQ	LDG	YOD1	0.13	0.4	1
HCQ	LDG	YPEL1	0.00033	1	1
HCQ	LDG	YPEL2	-0.056	0.53	1
HCQ	LDG	YPEL3	-0.016	0.81	1
HCQ	LDG	YPEL5	-0.1	0.07	1
HCQ	LDG	YRDC	-0.19	0.045	1
HCQ	LDG	YTHDC1	0.01	0.87	1
HCQ	LDG	YTHDC2	-0.059	0.61	1
HCQ	LDG	YTHDF1	-0.024	0.74	1
HCQ	LDG	YTHDF2	-0.049	0.35	1
HCQ	LDG	YTHDF3	-0.056	0.36	1
HCQ	LDG	YWHAB	-0.034	0.6	1
HCQ	LDG	YWHAE	0.071	0.25	1
HCQ	LDG	YWHAG	-0.086	0.59	1
HCQ	LDG	YWHAH	-0.041	0.61	1
HCQ	LDG	YWHAQ	-0.12	0.26	1
HCQ	LDG	YWHAZ	-0.1	0.063	1
HCQ	LDG	YY1	0.057	0.36	1
HCQ	LDG	YY1AP1	0.029	0.58	1
HCQ	LDG	ZADH2	0.14	0.4	1
HCQ	LDG	ZAK	0.4	0.13	1
HCQ	LDG	ZAP70	-0.024	0.94	1
HCQ	LDG	ZBED4	-0.074	0.58	1
HCQ	LDG	ZBED5	-0.0027	0.96	1
HCQ	LDG	ZBED5-AS1	-0.027	0.79	1
HCQ	LDG	ZBED6	0.24	0.28	1
HCQ	LDG	ZBED6CL	-0.21	0.27	1
HCQ	LDG	ZBED8	0.5	0.16	1
HCQ	LDG	ZBP1	0.27	0.1	1
HCQ	LDG	ZBTB1	-0.0074	0.91	1
HCQ	LDG	ZBTB11	-0.032	0.71	1
HCQ	LDG	ZBTB14	-0.25	0.1	1
HCQ	LDG	ZBTB16	-0.31	0.57	1
HCQ	LDG	ZBTB17	0.045	0.44	1
HCQ	LDG	ZBTB18	-0.013	0.88	1
HCQ	LDG	ZBTB2	-0.01	0.88	1
HCQ	LDG	ZBTB20	0.073	0.3	1
HCQ	LDG	ZBTB21	-0.11	0.42	1
HCQ	LDG	ZBTB22	-0.21	0.065	1
HCQ	LDG	ZBTB24	-0.0078	0.93	1
HCQ	LDG	ZBTB25	0.018	0.91	1
HCQ	LDG	ZBTB26	0.23	0.056	1
HCQ	LDG	ZBTB3	0.0012	0.99	1
HCQ	LDG	ZBTB33	0.031	0.78	1
HCQ	LDG	ZBTB34	0.075	0.32	1
HCQ	LDG	ZBTB37	0.011	0.92	1
HCQ	LDG	ZBTB38	-0.12	0.32	1
HCQ	LDG	ZBTB4	0.096	0.57	1
HCQ	LDG	ZBTB40	0.043	0.86	1
HCQ	LDG	ZBTB41	-0.21	0.43	1
HCQ	LDG	ZBTB43	0.051	0.42	1
HCQ	LDG	ZBTB44	0.044	0.62	1
HCQ	LDG	ZBTB45	0.095	0.49	1
HCQ	LDG	ZBTB46	-0.059	0.78	1
HCQ	LDG	ZBTB47	-0.16	0.46	1
HCQ	LDG	ZBTB48	0.0082	0.89	1
HCQ	LDG	ZBTB49	0.039	0.55	1
HCQ	LDG	ZBTB6	-0.07	0.51	1
HCQ	LDG	ZBTB7A	-0.11	0.23	1
HCQ	LDG	ZBTB7B	-0.0017	0.98	1
HCQ	LDG	ZBTB8OS	0.035	0.58	1
HCQ	LDG	ZBTB9	0.055	0.81	1
HCQ	LDG	ZC2HC1C	0.052	0.83	1
HCQ	LDG	ZC3H10	0.14	0.046	1
HCQ	LDG	ZC3H11A	0.11	0.066	1
HCQ	LDG	ZC3H12A	-0.022	0.85	1
HCQ	LDG	ZC3H13	0.047	0.33	1
HCQ	LDG	ZC3H14	-0.062	0.67	1
HCQ	LDG	ZC3H15	-0.024	0.69	1
HCQ	LDG	ZC3H18	-0.079	0.28	1
HCQ	LDG	ZC3H3	0.06	0.41	1
HCQ	LDG	ZC3H4	0.049	0.66	1
HCQ	LDG	ZC3H6	0.031	0.77	1
HCQ	LDG	ZC3H7A	-0.037	0.51	1
HCQ	LDG	ZC3H8	-0.29	0.19	1
HCQ	LDG	ZC3HAV1	0.16	0.25	1
HCQ	LDG	ZC3HC1	0.071	0.76	1
HCQ	LDG	ZCCHC10	0.14	0.091	1
HCQ	LDG	ZCCHC11	-0.14	0.21	1
HCQ	LDG	ZCCHC14	0.078	0.61	1
HCQ	LDG	ZCCHC17	-0.014	0.89	1
HCQ	LDG	ZCCHC2	0.15	0.5	1
HCQ	LDG	ZCCHC24	-0.077	0.74	1
HCQ	LDG	ZCCHC3	0.1	0.25	1
HCQ	LDG	ZCCHC4	-0.037	0.86	1
HCQ	LDG	ZCCHC6	0.0083	0.91	1
HCQ	LDG	ZCCHC7	0.052	0.35	1
HCQ	LDG	ZCCHC8	0.083	0.29	1
HCQ	LDG	ZCCHC9	-0.13	0.18	1
HCQ	LDG	ZCRB1	0.075	0.36	1
HCQ	LDG	ZCWPW1	0.0095	0.92	1
HCQ	LDG	ZDHHC12	-0.052	0.49	1
HCQ	LDG	ZDHHC13	-0.17	0.021	1
HCQ	LDG	ZDHHC16	-0.068	0.7	1
HCQ	LDG	ZDHHC17	0.0098	0.9	1
HCQ	LDG	ZDHHC18	0.03	0.75	1
HCQ	LDG	ZDHHC19	-0.18	0.6	1
HCQ	LDG	ZDHHC2	-0.084	0.49	1
HCQ	LDG	ZDHHC20	0.023	0.84	1
HCQ	LDG	ZDHHC23	0.27	0.4	1
HCQ	LDG	ZDHHC24	0.061	0.68	1
HCQ	LDG	ZDHHC3	0.023	0.81	1
HCQ	LDG	ZDHHC4	0.046	0.8	1
HCQ	LDG	ZDHHC5	-0.043	0.5	1
HCQ	LDG	ZDHHC6	0.0033	0.94	1
HCQ	LDG	ZDHHC7	-0.095	0.17	1
HCQ	LDG	ZDHHC9	0.17	0.49	1
HCQ	LDG	ZEB1	-0.0061	0.92	1
HCQ	LDG	ZEB1-AS1	0.0037	0.97	1
HCQ	LDG	ZEB2	0.11	0.18	1
HCQ	LDG	ZER1	-0.068	0.19	1
HCQ	LDG	ZFAND1	-0.09	0.54	1
HCQ	LDG	ZFAND2A	-0.098	0.38	1
HCQ	LDG	ZFAND2B	0.058	0.37	1
HCQ	LDG	ZFAND3	0.1	0.23	1
HCQ	LDG	ZFAND4	0.015	0.88	1
HCQ	LDG	ZFAND5	0.014	0.82	1
HCQ	LDG	ZFAND6	-0.082	0.13	1
HCQ	LDG	ZFAS1	0.24	0.013	1
HCQ	LDG	ZFAT	0.11	0.3	1
HCQ	LDG	ZFC3H1	0.11	0.077	1
HCQ	LDG	ZFP1	-0.49	0.21	1
HCQ	LDG	ZFP14	-0.97	0.0014	1
HCQ	LDG	ZFP28	0.022	0.96	1
HCQ	LDG	ZFP36	-0.11	0.27	1
HCQ	LDG	ZFP36L1	0.0048	0.98	1
HCQ	LDG	ZFP36L2	0.12	0.14	1
HCQ	LDG	ZFP41	0.021	0.94	1
HCQ	LDG	ZFP62	-0.097	0.49	1
HCQ	LDG	ZFP69	0.0069	0.98	1
HCQ	LDG	ZFP69B	-0.083	0.76	1
HCQ	LDG	ZFP90	-0.12	0.61	1
HCQ	LDG	ZFP91	0.11	0.24	1
HCQ	LDG	ZFPL1	0.0021	0.97	1
HCQ	LDG	ZFR	-0.026	0.68	1
HCQ	LDG	ZFX	-0.064	0.22	1
HCQ	LDG	ZFYVE1	0.074	0.16	1
HCQ	LDG	ZFYVE16	0.021	0.74	1
HCQ	LDG	ZFYVE19	0.12	0.31	1
HCQ	LDG	ZFYVE21	-0.045	0.62	1
HCQ	LDG	ZFYVE26	0.15	0.41	1
HCQ	LDG	ZFYVE27	0.11	0.039	1
HCQ	LDG	ZGPAT	-0.025	0.66	1
HCQ	LDG	ZGRF1	0.2	0.36	1
HCQ	LDG	ZHX1	0.021	0.85	1
HCQ	LDG	ZHX2	0.018	0.79	1
HCQ	LDG	ZKSCAN1	0.068	0.24	1
HCQ	LDG	ZKSCAN3	0.24	0.11	1
HCQ	LDG	ZKSCAN4	0.044	0.65	1
HCQ	LDG	ZKSCAN5	-0.073	0.37	1
HCQ	LDG	ZKSCAN7	0.15	0.44	1
HCQ	LDG	ZKSCAN8	-0.11	0.54	1
HCQ	LDG	ZMAT1	0.18	0.16	1
HCQ	LDG	ZMAT2	-0.048	0.43	1
HCQ	LDG	ZMAT3	0.07	0.52	1
HCQ	LDG	ZMAT5	0.019	0.81	1
HCQ	LDG	ZMIZ1	0.1	0.35	1
HCQ	LDG	ZMIZ2	0.034	0.76	1
HCQ	LDG	ZMPSTE24	0.011	0.92	1
HCQ	LDG	ZMYM1	-0.072	0.62	1
HCQ	LDG	ZMYM2	-0.044	0.5	1
HCQ	LDG	ZMYM4	0.016	0.92	1
HCQ	LDG	ZMYM5	0.072	0.21	1
HCQ	LDG	ZMYM6	-0.028	0.71	1
HCQ	LDG	ZMYM6NB	-0.071	0.43	1
HCQ	LDG	ZMYND11	-0.5	0.12	1
HCQ	LDG	ZMYND15	0.13	0.45	1
HCQ	LDG	ZMYND8	0.017	0.79	1
HCQ	LDG	ZNF10	0.097	0.72	1
HCQ	LDG	ZNF100	-0.25	0.25	1
HCQ	LDG	ZNF101	-0.0053	0.95	1
HCQ	LDG	ZNF106	-0.0044	0.94	1
HCQ	LDG	ZNF107	0.0038	0.99	1
HCQ	LDG	ZNF117	0.2	0.083	1
HCQ	LDG	ZNF12	-0.036	0.53	1
HCQ	LDG	ZNF124	0.0011	1	1
HCQ	LDG	ZNF131	-0.035	0.66	1
HCQ	LDG	ZNF133	-0.12	0.63	1
HCQ	LDG	ZNF134	-0.21	0.15	1
HCQ	LDG	ZNF136	0.037	0.64	1
HCQ	LDG	ZNF137P	-0.052	0.77	1
HCQ	LDG	ZNF138	-0.22	0.41	1
HCQ	LDG	ZNF14	-0.00069	1	1
HCQ	LDG	ZNF140	-0.012	0.88	1
HCQ	LDG	ZNF141	0.091	0.57	1
HCQ	LDG	ZNF142	0.072	0.6	1
HCQ	LDG	ZNF143	-0.012	0.8	1
HCQ	LDG	ZNF146	-0.19	0.15	1
HCQ	LDG	ZNF148	-0.0045	0.92	1
HCQ	LDG	ZNF155	-0.096	0.38	1
HCQ	LDG	ZNF160	-0.065	0.41	1
HCQ	LDG	ZNF165	0.13	0.53	1
HCQ	LDG	ZNF169	0.11	0.4	1
HCQ	LDG	ZNF17	-0.13	0.56	1
HCQ	LDG	ZNF174	-0.065	0.45	1
HCQ	LDG	ZNF18	-0.0073	0.92	1
HCQ	LDG	ZNF180	0.011	0.9	1
HCQ	LDG	ZNF181	0.19	0.53	1
HCQ	LDG	ZNF182	-0.031	0.66	1
HCQ	LDG	ZNF184	-0.083	0.53	1
HCQ	LDG	ZNF185	0.2	0.22	1
HCQ	LDG	ZNF189	0.095	0.41	1
HCQ	LDG	ZNF195	-0.092	0.65	1
HCQ	LDG	ZNF197	-0.11	0.6	1
HCQ	LDG	ZNF2	-0.42	0.017	1
HCQ	LDG	ZNF200	0.021	0.81	1
HCQ	LDG	ZNF202	-0.49	0.31	1
HCQ	LDG	ZNF207	0.14	0.0087	1
HCQ	LDG	ZNF211	-0.18	0.12	1
HCQ	LDG	ZNF212	0.088	0.4	1
HCQ	LDG	ZNF213	0.0099	0.93	1
HCQ	LDG	ZNF213-AS1	0.021	0.86	1
HCQ	LDG	ZNF217	-0.027	0.8	1
HCQ	LDG	ZNF219	-0.092	0.74	1
HCQ	LDG	ZNF22	-0.17	0.67	1
HCQ	LDG	ZNF222	-0.023	0.85	1
HCQ	LDG	ZNF224	0.19	0.094	1
HCQ	LDG	ZNF225	0.49	0.019	1
HCQ	LDG	ZNF226	0.12	0.24	1
HCQ	LDG	ZNF227	0.21	0.058	1
HCQ	LDG	ZNF23	0.13	0.74	1
HCQ	LDG	ZNF230	0.024	0.8	1
HCQ	LDG	ZNF234	-0.16	0.48	1
HCQ	LDG	ZNF235	-0.12	0.66	1
HCQ	LDG	ZNF236	0.13	0.23	1
HCQ	LDG	ZNF24	0.032	0.52	1
HCQ	LDG	ZNF248	-0.39	0.33	1
HCQ	LDG	ZNF25	0.15	0.37	1
HCQ	LDG	ZNF250	-0.21	0.31	1
HCQ	LDG	ZNF251	0.099	0.5	1
HCQ	LDG	ZNF252P	0.19	0.24	1
HCQ	LDG	ZNF252P-AS1	0.31	0.25	1
HCQ	LDG	ZNF253	-0.24	0.38	1
HCQ	LDG	ZNF254	-0.21	0.31	1
HCQ	LDG	ZNF26	-0.025	0.89	1
HCQ	LDG	ZNF260	-0.2	0.47	1
HCQ	LDG	ZNF263	0.03	0.76	1
HCQ	LDG	ZNF264	-0.075	0.52	1
HCQ	LDG	ZNF266	0.061	0.55	1
HCQ	LDG	ZNF267	-0.0033	0.96	1
HCQ	LDG	ZNF268	-0.04	0.8	1
HCQ	LDG	ZNF271P	0.079	0.4	1
HCQ	LDG	ZNF273	-0.0045	0.97	1
HCQ	LDG	ZNF274	0.064	0.34	1
HCQ	LDG	ZNF276	-0.00059	0.99	1
HCQ	LDG	ZNF277	0.16	0.12	1
HCQ	LDG	ZNF28	-0.11	0.38	1
HCQ	LDG	ZNF280C	0.097	0.74	1
HCQ	LDG	ZNF280D	0.012	0.95	1
HCQ	LDG	ZNF281	0.078	0.49	1
HCQ	LDG	ZNF282	-0.011	0.95	1
HCQ	LDG	ZNF283	0.18	0.48	1
HCQ	LDG	ZNF292	-0.0009	0.99	1
HCQ	LDG	ZNF296	-0.32	0.044	1
HCQ	LDG	ZNF3	-0.0033	0.97	1
HCQ	LDG	ZNF302	0.09	0.65	1
HCQ	LDG	ZNF304	-0.29	0.48	1
HCQ	LDG	ZNF316	0.064	0.72	1
HCQ	LDG	ZNF317	0.055	0.33	1
HCQ	LDG	ZNF318	-0.071	0.64	1
HCQ	LDG	ZNF319	0.099	0.39	1
HCQ	LDG	ZNF320	-0.13	0.65	1
HCQ	LDG	ZNF322	-0.003	0.97	1
HCQ	LDG	ZNF324	0.041	0.57	1
HCQ	LDG	ZNF326	0.081	0.55	1
HCQ	LDG	ZNF329	-0.075	0.76	1
HCQ	LDG	ZNF330	0.23	0.01	1
HCQ	LDG	ZNF331	-0.085	0.76	1
HCQ	LDG	ZNF333	0.13	0.087	1
HCQ	LDG	ZNF335	0.022	0.8	1
HCQ	LDG	ZNF337	-0.086	0.83	1
HCQ	LDG	ZNF33A	0.0074	0.94	1
HCQ	LDG	ZNF33B	-0.13	0.51	1
HCQ	LDG	ZNF34	0.13	0.57	1
HCQ	LDG	ZNF341	-0.0056	0.94	1
HCQ	LDG	ZNF343	0.22	0.51	1
HCQ	LDG	ZNF345	-0.024	0.91	1
HCQ	LDG	ZNF346	-0.013	0.87	1
HCQ	LDG	ZNF347	-0.087	0.68	1
HCQ	LDG	ZNF350	0.076	0.32	1
HCQ	LDG	ZNF354A	-0.064	0.83	1
HCQ	LDG	ZNF362	0.11	0.42	1
HCQ	LDG	ZNF366	0.061	0.86	1
HCQ	LDG	ZNF37A	0.026	0.85	1
HCQ	LDG	ZNF37BP	0.051	0.59	1
HCQ	LDG	ZNF383	0.034	0.86	1
HCQ	LDG	ZNF384	-0.029	0.53	1
HCQ	LDG	ZNF394	-0.12	0.095	1
HCQ	LDG	ZNF395	-0.065	0.68	1
HCQ	LDG	ZNF396	0.0057	0.96	1
HCQ	LDG	ZNF397	0.16	0.069	1
HCQ	LDG	ZNF398	-0.066	0.64	1
HCQ	LDG	ZNF407	0.088	0.42	1
HCQ	LDG	ZNF408	0.037	0.6	1
HCQ	LDG	ZNF41	0.17	0.41	1
HCQ	LDG	ZNF410	0.038	0.48	1
HCQ	LDG	ZNF414	0.0096	0.96	1
HCQ	LDG	ZNF415	-0.83	0.068	1
HCQ	LDG	ZNF417	-0.037	0.78	1
HCQ	LDG	ZNF419	-0.33	0.16	1
HCQ	LDG	ZNF420	0.16	0.62	1
HCQ	LDG	ZNF425	-0.21	0.37	1
HCQ	LDG	ZNF426	-0.082	0.43	1
HCQ	LDG	ZNF429	-0.16	0.45	1
HCQ	LDG	ZNF43	-0.28	0.12	1
HCQ	LDG	ZNF430	-0.14	0.057	1
HCQ	LDG	ZNF431	-0.28	0.017	1
HCQ	LDG	ZNF432	0.1	0.61	1
HCQ	LDG	ZNF436	-0.11	0.32	1
HCQ	LDG	ZNF438	0.12	0.23	1
HCQ	LDG	ZNF439	-0.22	0.29	1
HCQ	LDG	ZNF44	-0.014	0.83	1
HCQ	LDG	ZNF440	-0.079	0.59	1
HCQ	LDG	ZNF441	0.14	0.38	1
HCQ	LDG	ZNF442	0.24	0.5	1
HCQ	LDG	ZNF443	-0.065	0.78	1
HCQ	LDG	ZNF444	-0.34	0.032	1
HCQ	LDG	ZNF445	0.025	0.8	1
HCQ	LDG	ZNF446	0.066	0.57	1
HCQ	LDG	ZNF449	0.13	0.39	1
HCQ	LDG	ZNF45	-0.0086	0.95	1
HCQ	LDG	ZNF451	0.053	0.58	1
HCQ	LDG	ZNF460	-0.29	0.017	1
HCQ	LDG	ZNF467	-0.025	0.76	1
HCQ	LDG	ZNF468	0.1	0.27	1
HCQ	LDG	ZNF473	-0.091	0.58	1
HCQ	LDG	ZNF480	-0.0093	0.97	1
HCQ	LDG	ZNF484	0.085	0.49	1
HCQ	LDG	ZNF486	0.03	0.82	1
HCQ	LDG	ZNF487	-0.096	0.45	1
HCQ	LDG	ZNF490	0.066	0.66	1
HCQ	LDG	ZNF493	-0.25	0.11	1
HCQ	LDG	ZNF496	0.22	0.41	1
HCQ	LDG	ZNF500	0.077	0.8	1
HCQ	LDG	ZNF506	-0.057	0.45	1
HCQ	LDG	ZNF507	-0.036	0.75	1
HCQ	LDG	ZNF510	-0.24	0.41	1
HCQ	LDG	ZNF511	-0.27	0.076	1
HCQ	LDG	ZNF512	-0.021	0.87	1
HCQ	LDG	ZNF513	0.069	0.54	1
HCQ	LDG	ZNF516	0.038	0.6	1
HCQ	LDG	ZNF518A	0.041	0.6	1
HCQ	LDG	ZNF518B	-0.065	0.49	1
HCQ	LDG	ZNF524	-0.083	0.44	1
HCQ	LDG	ZNF525	-0.25	0.48	1
HCQ	LDG	ZNF526	-0.099	0.58	1
HCQ	LDG	ZNF528	-0.12	0.71	1
HCQ	LDG	ZNF529	0.0011	1	1
HCQ	LDG	ZNF543	-0.2	0.47	1
HCQ	LDG	ZNF544	-0.079	0.75	1
HCQ	LDG	ZNF546	-0.33	0.26	1
HCQ	LDG	ZNF548	0.022	0.95	1
HCQ	LDG	ZNF549	-0.58	0.14	1
HCQ	LDG	ZNF550	0.17	0.64	1
HCQ	LDG	ZNF552	-0.034	0.69	1
HCQ	LDG	ZNF554	-0.089	0.7	1
HCQ	LDG	ZNF557	-0.042	0.69	1
HCQ	LDG	ZNF558	-0.15	0.53	1
HCQ	LDG	ZNF559	-0.044	0.7	1
HCQ	LDG	ZNF561	-0.015	0.89	1
HCQ	LDG	ZNF562	0.17	0.38	1
HCQ	LDG	ZNF563	-0.26	0.44	1
HCQ	LDG	ZNF564	0.03	0.69	1
HCQ	LDG	ZNF565	0.13	0.57	1
HCQ	LDG	ZNF567	0.0034	0.99	1
HCQ	LDG	ZNF568	-0.12	0.72	1
HCQ	LDG	ZNF569	-0.19	0.53	1
HCQ	LDG	ZNF573	-0.22	0.61	1
HCQ	LDG	ZNF574	-0.061	0.52	1
HCQ	LDG	ZNF576	0.022	0.84	1
HCQ	LDG	ZNF577	-0.35	0.25	1
HCQ	LDG	ZNF580	0.12	0.51	1
HCQ	LDG	ZNF581	-0.0071	0.94	1
HCQ	LDG	ZNF582	0.044	0.88	1
HCQ	LDG	ZNF583	0.28	0.34	1
HCQ	LDG	ZNF585A	0.038	0.68	1
HCQ	LDG	ZNF585B	-0.095	0.61	1
HCQ	LDG	ZNF586	-0.024	0.74	1
HCQ	LDG	ZNF587	0.1	0.36	1
HCQ	LDG	ZNF587B	0.078	0.61	1
HCQ	LDG	ZNF589	-0.017	0.93	1
HCQ	LDG	ZNF592	0.0096	0.89	1
HCQ	LDG	ZNF595	-0.1	0.54	1
HCQ	LDG	ZNF597	0.15	0.42	1
HCQ	LDG	ZNF598	-0.037	0.8	1
HCQ	LDG	ZNF600	-0.069	0.76	1
HCQ	LDG	ZNF605	0.25	0.31	1
HCQ	LDG	ZNF606	-0.06	0.63	1
HCQ	LDG	ZNF608	-0.14	0.64	1
HCQ	LDG	ZNF609	0.26	0.04	1
HCQ	LDG	ZNF611	-0.022	0.78	1
HCQ	LDG	ZNF613	-0.024	0.82	1
HCQ	LDG	ZNF614	-0.05	0.88	1
HCQ	LDG	ZNF615	-0.15	0.17	1
HCQ	LDG	ZNF616	0.046	0.73	1
HCQ	LDG	ZNF619	0.2	0.15	1
HCQ	LDG	ZNF620	0.13	0.63	1
HCQ	LDG	ZNF621	-0.12	0.52	1
HCQ	LDG	ZNF622	-0.017	0.72	1
HCQ	LDG	ZNF623	-0.18	0.055	1
HCQ	LDG	ZNF624	0.27	0.092	1
HCQ	LDG	ZNF626	-0.33	0.1	1
HCQ	LDG	ZNF627	0.083	0.54	1
HCQ	LDG	ZNF629	-0.098	0.65	1
HCQ	LDG	ZNF630	-0.16	0.39	1
HCQ	LDG	ZNF638	-0.032	0.49	1
HCQ	LDG	ZNF639	-0.19	0.24	1
HCQ	LDG	ZNF641	-0.086	0.71	1
HCQ	LDG	ZNF644	-0.088	0.37	1
HCQ	LDG	ZNF646	0.13	0.25	1
HCQ	LDG	ZNF649	-0.011	0.97	1
HCQ	LDG	ZNF652	-0.059	0.42	1
HCQ	LDG	ZNF654	-0.044	0.55	1
HCQ	LDG	ZNF655	-0.016	0.72	1
HCQ	LDG	ZNF658	-0.92	0.011	1
HCQ	LDG	ZNF658B	-0.38	0.16	1
HCQ	LDG	ZNF668	0.064	0.68	1
HCQ	LDG	ZNF669	-0.17	0.11	1
HCQ	LDG	ZNF670	-0.12	0.6	1
HCQ	LDG	ZNF671	-0.092	0.4	1
HCQ	LDG	ZNF672	0.036	0.64	1
HCQ	LDG	ZNF674	0.02	0.88	1
HCQ	LDG	ZNF674-AS1	0.073	0.65	1
HCQ	LDG	ZNF675	-0.28	0.34	1
HCQ	LDG	ZNF680	-0.014	0.95	1
HCQ	LDG	ZNF682	-0.68	0.067	1
HCQ	LDG	ZNF684	0.25	0.32	1
HCQ	LDG	ZNF687	-0.083	0.42	1
HCQ	LDG	ZNF688	0.028	0.79	1
HCQ	LDG	ZNF689	-0.3	0.33	1
HCQ	LDG	ZNF691	0.094	0.43	1
HCQ	LDG	ZNF692	0.07	0.3	1
HCQ	LDG	ZNF696	0.18	0.31	1
HCQ	LDG	ZNF699	-0.062	0.65	1
HCQ	LDG	ZNF7	-0.09	0.23	1
HCQ	LDG	ZNF700	0.04	0.57	1
HCQ	LDG	ZNF701	-0.032	0.52	1
HCQ	LDG	ZNF706	-0.056	0.61	1
HCQ	LDG	ZNF707	0.0017	0.99	1
HCQ	LDG	ZNF708	-0.33	0.11	1
HCQ	LDG	ZNF709	-0.054	0.88	1
HCQ	LDG	ZNF71	-0.15	0.59	1
HCQ	LDG	ZNF710	0.032	0.73	1
HCQ	LDG	ZNF714	-0.2	0.21	1
HCQ	LDG	ZNF717	0.1	0.68	1
HCQ	LDG	ZNF718	-0.038	0.83	1
HCQ	LDG	ZNF720	0.13	0.18	1
HCQ	LDG	ZNF721	-0.023	0.73	1
HCQ	LDG	ZNF736	-0.1	0.7	1
HCQ	LDG	ZNF737	-0.22	0.23	1
HCQ	LDG	ZNF738	-0.29	0.13	1
HCQ	LDG	ZNF740	0.018	0.92	1
HCQ	LDG	ZNF746	-0.022	0.72	1
HCQ	LDG	ZNF747	-0.067	0.57	1
HCQ	LDG	ZNF75A	-0.034	0.78	1
HCQ	LDG	ZNF75D	0.086	0.41	1
HCQ	LDG	ZNF76	-0.11	0.37	1
HCQ	LDG	ZNF761	-0.18	0.27	1
HCQ	LDG	ZNF763	0.037	0.76	1
HCQ	LDG	ZNF764	-0.047	0.74	1
HCQ	LDG	ZNF765	-0.088	0.44	1
HCQ	LDG	ZNF766	-0.0061	0.94	1
HCQ	LDG	ZNF767P	0.011	0.93	1
HCQ	LDG	ZNF768	0.068	0.67	1
HCQ	LDG	ZNF770	-0.0045	0.97	1
HCQ	LDG	ZNF772	-0.23	0.5	1
HCQ	LDG	ZNF773	-0.079	0.75	1
HCQ	LDG	ZNF775	-0.039	0.77	1
HCQ	LDG	ZNF776	-0.056	0.5	1
HCQ	LDG	ZNF777	-0.088	0.84	1
HCQ	LDG	ZNF778	0.058	0.83	1
HCQ	LDG	ZNF780A	0.065	0.62	1
HCQ	LDG	ZNF780B	-0.077	0.74	1
HCQ	LDG	ZNF782	-0.094	0.64	1
HCQ	LDG	ZNF783	-0.35	0.36	1
HCQ	LDG	ZNF784	-0.034	0.86	1
HCQ	LDG	ZNF786	-0.053	0.81	1
HCQ	LDG	ZNF787	-0.11	0.69	1
HCQ	LDG	ZNF788	-0.49	0.051	1
HCQ	LDG	ZNF789	-0.026	0.9	1
HCQ	LDG	ZNF79	-0.014	0.9	1
HCQ	LDG	ZNF791	0.023	0.75	1
HCQ	LDG	ZNF792	-0.027	0.94	1
HCQ	LDG	ZNF799	-0.12	0.47	1
HCQ	LDG	ZNF8	-0.015	0.9	1
HCQ	LDG	ZNF800	-0.078	0.26	1
HCQ	LDG	ZNF804A	-0.13	0.24	1
HCQ	LDG	ZNF805	-0.086	0.5	1
HCQ	LDG	ZNF808	-0.23	0.019	1
HCQ	LDG	ZNF81	0.03	0.81	1
HCQ	LDG	ZNF813	-0.14	0.73	1
HCQ	LDG	ZNF814	0.082	0.61	1
HCQ	LDG	ZNF815P	0.0088	0.95	1
HCQ	LDG	ZNF816	-0.055	0.75	1
HCQ	LDG	ZNF818P	0.054	0.67	1
HCQ	LDG	ZNF821	0.017	0.89	1
HCQ	LDG	ZNF83	-0.097	0.65	1
HCQ	LDG	ZNF830	0.004	0.94	1
HCQ	LDG	ZNF831	-0.13	0.55	1
HCQ	LDG	ZNF836	-0.24	0.07	1
HCQ	LDG	ZNF839	0.018	0.82	1
HCQ	LDG	ZNF84	-0.051	0.82	1
HCQ	LDG	ZNF841	0.29	0.063	1
HCQ	LDG	ZNF844	0.11	0.54	1
HCQ	LDG	ZNF845	-0.21	0.052	1
HCQ	LDG	ZNF846	0.079	0.69	1
HCQ	LDG	ZNF85	-0.015	0.94	1
HCQ	LDG	ZNF852	-0.23	0.17	1
HCQ	LDG	ZNF862	-0.038	0.73	1
HCQ	LDG	ZNF879	-0.16	0.63	1
HCQ	LDG	ZNF880	-0.46	0.2	1
HCQ	LDG	ZNF888	0.06	0.77	1
HCQ	LDG	ZNF90	-0.5	0.15	1
HCQ	LDG	ZNF91	-0.2	0.36	1
HCQ	LDG	ZNF92	-0.075	0.52	1
HCQ	LDG	ZNF93	-0.073	0.58	1
HCQ	LDG	ZNFX1	0.073	0.35	1
HCQ	LDG	ZNHIT1	-0.034	0.62	1
HCQ	LDG	ZNHIT2	-0.43	0.063	1
HCQ	LDG	ZNHIT3	-0.039	0.68	1
HCQ	LDG	ZNHIT6	-0.48	0.28	1
HCQ	LDG	ZNRD1	0.068	0.4	1
HCQ	LDG	ZNRD1-AS1	-0.11	0.64	1
HCQ	LDG	ZNRF1	-0.11	0.61	1
HCQ	LDG	ZNRF2	-0.027	0.65	1
HCQ	LDG	ZPR1	-0.078	0.63	1
HCQ	LDG	ZRANB1	-0.012	0.83	1
HCQ	LDG	ZRANB2	0.05	0.47	1
HCQ	LDG	ZRANB3	0.33	0.22	1
HCQ	LDG	ZRSR2	0.006	0.93	1
HCQ	LDG	ZSCAN16	0.026	0.78	1
HCQ	LDG	ZSCAN16-AS1	0.017	0.93	1
HCQ	LDG	ZSCAN18	0.034	0.88	1
HCQ	LDG	ZSCAN2	-0.44	0.071	1
HCQ	LDG	ZSCAN22	-0.0005	1	1
HCQ	LDG	ZSCAN25	0.0083	0.93	1
HCQ	LDG	ZSCAN26	0.024	0.79	1
HCQ	LDG	ZSCAN29	0.15	0.25	1
HCQ	LDG	ZSCAN30	0.34	0.04	1
HCQ	LDG	ZSCAN32	0.053	0.42	1
HCQ	LDG	ZSCAN9	-0.023	0.89	1
HCQ	LDG	ZSWIM1	0.13	0.45	1
HCQ	LDG	ZSWIM3	0.12	0.44	1
HCQ	LDG	ZSWIM4	0.13	0.4	1
HCQ	LDG	ZSWIM6	0.018	0.84	1
HCQ	LDG	ZSWIM7	-0.089	0.68	1
HCQ	LDG	ZSWIM8	0.074	0.41	1
HCQ	LDG	ZUFSP	0.085	0.49	1
HCQ	LDG	ZW10	-0.14	0.53	1
HCQ	LDG	ZWILCH	-0.16	0.59	1
HCQ	LDG	ZXDC	-0.005	0.94	1
HCQ	LDG	ZYG11B	-0.12	0.21	1
HCQ	LDG	ZYX	0.016	0.84	1
HCQ	LDG	ZZEF1	0.13	0.19	1
HCQ	LDG	ZZZ3	0.1	0.61	1
TAC	Naive CD4	A1BG	-0.092	0.51	0.97
TAC	Naive CD4	A1BG-AS1	-0.13	0.5	0.97
TAC	Naive CD4	A2M	0.029	0.93	1
TAC	Naive CD4	A2M-AS1	0.11	0.8	0.99
TAC	Naive CD4	AAAS	-0.058	0.08	0.94
TAC	Naive CD4	AACS	0.019	0.8	0.99
TAC	Naive CD4	AAED1	0.13	0.28	0.96
TAC	Naive CD4	AAGAB	0.064	0.21	0.95
TAC	Naive CD4	AAK1	0.028	0.58	0.98
TAC	Naive CD4	AAMDC	0.071	0.33	0.96
TAC	Naive CD4	AAMP	-0.024	0.5	0.97
TAC	Naive CD4	AAR2	0.031	0.41	0.97
TAC	Naive CD4	AARS	-0.037	0.48	0.97
TAC	Naive CD4	AARS2	-0.074	0.16	0.95
TAC	Naive CD4	AASDH	0.045	0.35	0.96
TAC	Naive CD4	AASDHPPT	0.02	0.64	0.99
TAC	Naive CD4	AASS	-0.064	0.75	0.99
TAC	Naive CD4	AATF	0.031	0.42	0.97
TAC	Naive CD4	AATK	1.8	0.034	0.88
TAC	Naive CD4	ABALON	-0.16	0.25	0.96
TAC	Naive CD4	ABAT	0.097	0.48	0.97
TAC	Naive CD4	ABCA1	-0.31	0.18	0.95
TAC	Naive CD4	ABCA10	0.057	0.85	1
TAC	Naive CD4	ABCA11P	-0.018	0.82	0.99
TAC	Naive CD4	ABCA17P	0.12	0.61	0.98
TAC	Naive CD4	ABCA2	-0.093	0.52	0.97
TAC	Naive CD4	ABCA3	0.073	0.59	0.98
TAC	Naive CD4	ABCA5	0.075	0.25	0.96
TAC	Naive CD4	ABCA7	-0.16	0.11	0.94
TAC	Naive CD4	ABCB1	-0.21	0.27	0.96
TAC	Naive CD4	ABCB10	0.073	0.063	0.93
TAC	Naive CD4	ABCB6	-0.064	0.37	0.96
TAC	Naive CD4	ABCB7	-0.036	0.5	0.97
TAC	Naive CD4	ABCB8	-0.052	0.33	0.96
TAC	Naive CD4	ABCB9	-0.18	0.21	0.95
TAC	Naive CD4	ABCC1	0.0061	0.95	1
TAC	Naive CD4	ABCC10	-0.0054	0.92	1
TAC	Naive CD4	ABCC2	0.15	0.32	0.96
TAC	Naive CD4	ABCC4	-0.083	0.41	0.97
TAC	Naive CD4	ABCC5	-0.085	0.18	0.95
TAC	Naive CD4	ABCD1	-0.11	0.41	0.97
TAC	Naive CD4	ABCD2	-0.083	0.32	0.96
TAC	Naive CD4	ABCD3	-0.014	0.78	0.99
TAC	Naive CD4	ABCD4	-0.0025	0.95	1
TAC	Naive CD4	ABCE1	0.042	0.29	0.96
TAC	Naive CD4	ABCF1	0.091	0.049	0.92
TAC	Naive CD4	ABCF2	-0.025	0.57	0.97
TAC	Naive CD4	ABCF3	-0.011	0.73	0.99
TAC	Naive CD4	ABCG1	-0.17	0.11	0.94
TAC	Naive CD4	ABCG2	0.44	0.12	0.94
TAC	Naive CD4	ABHD1	0.077	0.64	0.99
TAC	Naive CD4	ABHD10	-0.018	0.68	0.99
TAC	Naive CD4	ABHD11	-0.032	0.62	0.98
TAC	Naive CD4	ABHD12	-0.036	0.4	0.97
TAC	Naive CD4	ABHD13	0.023	0.62	0.98
TAC	Naive CD4	ABHD14A	-0.042	0.5	0.97
TAC	Naive CD4	ABHD14B	0.0035	0.93	1
TAC	Naive CD4	ABHD15	0.13	0.18	0.95
TAC	Naive CD4	ABHD16A	0.023	0.55	0.97
TAC	Naive CD4	ABHD16B	-0.33	0.025	0.88
TAC	Naive CD4	ABHD17A	-0.03	0.65	0.99
TAC	Naive CD4	ABHD17B	0.021	0.65	0.99
TAC	Naive CD4	ABHD17C	0.29	0.11	0.94
TAC	Naive CD4	ABHD2	-0.011	0.87	1
TAC	Naive CD4	ABHD3	0.036	0.47	0.97
TAC	Naive CD4	ABHD4	-0.079	0.31	0.96
TAC	Naive CD4	ABHD5	0.013	0.88	1
TAC	Naive CD4	ABHD6	-0.19	0.016	0.88
TAC	Naive CD4	ABHD8	-0.042	0.62	0.98
TAC	Naive CD4	ABI1	0.046	0.22	0.95
TAC	Naive CD4	ABI2	-0.13	0.023	0.88
TAC	Naive CD4	ABI3	-0.16	0.12	0.94
TAC	Naive CD4	ABL1	-0.031	0.66	0.99
TAC	Naive CD4	ABL2	-0.07	0.36	0.96
TAC	Naive CD4	ABLIM1	-0.13	0.0076	0.84
TAC	Naive CD4	ABLIM2	-0.17	0.35	0.96
TAC	Naive CD4	ABO	-0.4	0.56	0.97
TAC	Naive CD4	ABR	0.0072	0.91	1
TAC	Naive CD4	ABRA	-0.078	0.71	0.99
TAC	Naive CD4	ABRACL	0.15	0.013	0.88
TAC	Naive CD4	ABT1	-0.002	0.96	1
TAC	Naive CD4	ABTB1	-0.022	0.71	0.99
TAC	Naive CD4	ABTB2	-0.17	0.39	0.97
TAC	Naive CD4	ACAA1	0.0037	0.92	1
TAC	Naive CD4	ACAA2	0.18	0.043	0.9
TAC	Naive CD4	ACACA	-0.033	0.73	0.99
TAC	Naive CD4	ACACB	-0.25	0.041	0.9
TAC	Naive CD4	ACAD10	-0.12	0.01	0.88
TAC	Naive CD4	ACAD11	-0.029	0.74	0.99
TAC	Naive CD4	ACAD8	-0.0032	0.94	1
TAC	Naive CD4	ACAD9	0.17	0.19	0.95
TAC	Naive CD4	ACADM	0.0074	0.88	1
TAC	Naive CD4	ACADS	-0.02	0.76	0.99
TAC	Naive CD4	ACADSB	0.035	0.51	0.97
TAC	Naive CD4	ACADVL	0.057	0.36	0.96
TAC	Naive CD4	ACAP1	-0.056	0.16	0.95
TAC	Naive CD4	ACAP2	0.0097	0.8	0.99
TAC	Naive CD4	ACAP3	0.034	0.63	0.98
TAC	Naive CD4	ACAT1	0.071	0.22	0.95
TAC	Naive CD4	ACAT2	-0.02	0.67	0.99
TAC	Naive CD4	ACBD3	0.036	0.44	0.97
TAC	Naive CD4	ACBD4	-0.048	0.41	0.97
TAC	Naive CD4	ACBD5	-0.039	0.45	0.97
TAC	Naive CD4	ACBD6	-0.066	0.12	0.94
TAC	Naive CD4	ACCS	0.24	0.12	0.94
TAC	Naive CD4	ACD	-0.018	0.74	0.99
TAC	Naive CD4	ACE	1.4	0.0055	0.78
TAC	Naive CD4	ACER1	-0.045	0.76	0.99
TAC	Naive CD4	ACER2	0.042	0.86	1
TAC	Naive CD4	ACER3	-0.25	0.027	0.88
TAC	Naive CD4	ACIN1	-0.029	0.59	0.98
TAC	Naive CD4	ACKR3	0.015	0.86	1
TAC	Naive CD4	ACLY	-0.027	0.57	0.98
TAC	Naive CD4	ACO1	-0.05	0.33	0.96
TAC	Naive CD4	ACO2	-0.024	0.51	0.97
TAC	Naive CD4	ACOT1	0.039	0.74	0.99
TAC	Naive CD4	ACOT13	0.0029	0.95	1
TAC	Naive CD4	ACOT2	-0.023	0.66	0.99
TAC	Naive CD4	ACOT4	0.026	0.87	1
TAC	Naive CD4	ACOT7	-0.19	0.22	0.95
TAC	Naive CD4	ACOT8	-0.022	0.65	0.99
TAC	Naive CD4	ACOT9	0.23	0.014	0.88
TAC	Naive CD4	ACOX1	-0.046	0.37	0.96
TAC	Naive CD4	ACOX3	0.0024	0.97	1
TAC	Naive CD4	ACP1	0.061	0.052	0.92
TAC	Naive CD4	ACP2	-0.11	0.16	0.95
TAC	Naive CD4	ACP5	-0.061	0.52	0.97
TAC	Naive CD4	ACP6	0.0049	0.95	1
TAC	Naive CD4	ACPT	-0.47	0.09	0.94
TAC	Naive CD4	ACRBP	-0.098	0.56	0.97
TAC	Naive CD4	ACRC	0.12	0.37	0.96
TAC	Naive CD4	ACSBG2	-0.31	0.2	0.95
TAC	Naive CD4	ACSF2	-0.27	0.059	0.92
TAC	Naive CD4	ACSF3	-0.088	0.22	0.95
TAC	Naive CD4	ACSL1	-0.0087	0.93	1
TAC	Naive CD4	ACSL3	0.0024	0.95	1
TAC	Naive CD4	ACSL4	0.17	0.014	0.88
TAC	Naive CD4	ACSL5	0.057	0.33	0.96
TAC	Naive CD4	ACSL6	0.087	0.31	0.96
TAC	Naive CD4	ACSM3	-0.11	0.23	0.95
TAC	Naive CD4	ACSS1	-0.023	0.51	0.97
TAC	Naive CD4	ACSS2	-0.05	0.47	0.97
TAC	Naive CD4	ACTA2	0.081	0.65	0.99
TAC	Naive CD4	ACTB	0.016	0.74	0.99
TAC	Naive CD4	ACTG1	0.064	0.34	0.96
TAC	Naive CD4	ACTG1P17	-0.019	0.92	1
TAC	Naive CD4	ACTG1P20	0.097	0.32	0.96
TAC	Naive CD4	ACTL10	0.059	0.61	0.98
TAC	Naive CD4	ACTL6A	0.04	0.24	0.96
TAC	Naive CD4	ACTN1	-0.046	0.43	0.97
TAC	Naive CD4	ACTN4	0.0015	0.99	1
TAC	Naive CD4	ACTR10	0.00027	0.99	1
TAC	Naive CD4	ACTR1A	0.012	0.75	0.99
TAC	Naive CD4	ACTR1B	0.092	0.16	0.94
TAC	Naive CD4	ACTR2	0.029	0.6	0.98
TAC	Naive CD4	ACTR3	-0.0044	0.92	1
TAC	Naive CD4	ACTR3B	-0.056	0.29	0.96
TAC	Naive CD4	ACTR3C	-0.056	0.58	0.98
TAC	Naive CD4	ACTR5	-0.11	0.05	0.92
TAC	Naive CD4	ACTR6	0.12	0.01	0.88
TAC	Naive CD4	ACTR8	0.019	0.64	0.99
TAC	Naive CD4	ACVR1	0.13	0.071	0.94
TAC	Naive CD4	ACVR1B	0.13	0.28	0.96
TAC	Naive CD4	ACVR1C	-0.059	0.63	0.99
TAC	Naive CD4	ACVR2A	0.23	0.013	0.88
TAC	Naive CD4	ACVR2B	0.15	0.38	0.96
TAC	Naive CD4	ACY3	0.24	0.34	0.96
TAC	Naive CD4	ACYP1	0.11	0.099	0.94
TAC	Naive CD4	ACYP2	-0.032	0.72	0.99
TAC	Naive CD4	ADA	0.038	0.68	0.99
TAC	Naive CD4	ADAL	-0.035	0.71	0.99
TAC	Naive CD4	ADAM10	0.13	0.12	0.94
TAC	Naive CD4	ADAM15	-0.0097	0.9	1
TAC	Naive CD4	ADAM17	-0.011	0.87	1
TAC	Naive CD4	ADAM19	1.1	0.0021	0.58
TAC	Naive CD4	ADAM1A	0.13	0.38	0.96
TAC	Naive CD4	ADAM22	-0.00036	1	1
TAC	Naive CD4	ADAM23	0.39	0.31	0.96
TAC	Naive CD4	ADAM8	-0.068	0.38	0.96
TAC	Naive CD4	ADAM9	0.1	0.62	0.98
TAC	Naive CD4	ADAMTS1	0.37	0.49	0.97
TAC	Naive CD4	ADAMTS10	-0.1	0.38	0.96
TAC	Naive CD4	ADAMTS13	-0.068	0.7	0.99
TAC	Naive CD4	ADAMTS16	0.16	0.58	0.98
TAC	Naive CD4	ADAMTS17	-0.0099	0.95	1
TAC	Naive CD4	ADAMTS4	0.15	0.52	0.97
TAC	Naive CD4	ADAMTS6	-0.22	0.29	0.96
TAC	Naive CD4	ADAMTSL2	-0.33	0.29	0.96
TAC	Naive CD4	ADAMTSL4-AS1	-0.21	0.15	0.94
TAC	Naive CD4	ADAMTSL5	0.016	0.91	1
TAC	Naive CD4	ADAP1	0.15	0.41	0.97
TAC	Naive CD4	ADAR	0.094	0.17	0.95
TAC	Naive CD4	ADARB1	-0.017	0.79	0.99
TAC	Naive CD4	ADARB2	-0.51	0.3	0.96
TAC	Naive CD4	ADAT1	0.0027	0.96	1
TAC	Naive CD4	ADAT2	0.011	0.87	1
TAC	Naive CD4	ADAT3	-0.041	0.76	0.99
TAC	Naive CD4	ADCK1	-0.25	0.019	0.88
TAC	Naive CD4	ADCK2	-0.021	0.67	0.99
TAC	Naive CD4	ADCK3	-0.09	0.086	0.94
TAC	Naive CD4	ADCK4	-0.11	0.053	0.92
TAC	Naive CD4	ADCK5	-0.12	0.14	0.94
TAC	Naive CD4	ADCY10P1	0.025	0.81	0.99
TAC	Naive CD4	ADCY3	-0.11	0.35	0.96
TAC	Naive CD4	ADCY4	0.033	0.87	1
TAC	Naive CD4	ADCY7	-0.096	0.12	0.94
TAC	Naive CD4	ADCY9	-0.094	0.52	0.97
TAC	Naive CD4	ADD1	-0.015	0.61	0.98
TAC	Naive CD4	ADD2	-0.72	0.0018	0.58
TAC	Naive CD4	ADD3	0.042	0.26	0.96
TAC	Naive CD4	ADGRA3	-0.012	0.94	1
TAC	Naive CD4	ADGRE1	-0.089	0.52	0.97
TAC	Naive CD4	ADGRE4P	-0.18	0.41	0.97
TAC	Naive CD4	ADGRE5	0.016	0.84	0.99
TAC	Naive CD4	ADGRF3	-0.081	0.62	0.98
TAC	Naive CD4	ADGRG5	0.13	0.62	0.98
TAC	Naive CD4	ADGRL1	-0.08	0.42	0.97
TAC	Naive CD4	ADH5	0.04	0.27	0.96
TAC	Naive CD4	ADHFE1	0.13	0.17	0.95
TAC	Naive CD4	ADI1	-0.015	0.75	0.99
TAC	Naive CD4	ADIPOR1	-0.029	0.43	0.97
TAC	Naive CD4	ADIPOR2	-0.063	0.61	0.98
TAC	Naive CD4	ADIRF	-0.26	0.38	0.96
TAC	Naive CD4	ADK	0.14	0.0039	0.74
TAC	Naive CD4	ADM2	-0.34	0.046	0.91
TAC	Naive CD4	ADM5	-0.0071	0.97	1
TAC	Naive CD4	ADNP	-0.062	0.17	0.95
TAC	Naive CD4	ADNP-AS1	-0.22	0.12	0.94
TAC	Naive CD4	ADNP2	-0.078	0.35	0.96
TAC	Naive CD4	ADO	0.073	0.62	0.98
TAC	Naive CD4	ADORA2A-AS1	-0.12	0.54	0.97
TAC	Naive CD4	ADORA2B	-0.12	0.57	0.98
TAC	Naive CD4	ADPGK	0.047	0.23	0.95
TAC	Naive CD4	ADPGK-AS1	-0.036	0.88	1
TAC	Naive CD4	ADPRHL2	-0.033	0.48	0.97
TAC	Naive CD4	ADPRM	-0.046	0.58	0.98
TAC	Naive CD4	ADRB2	0.24	0.53	0.97
TAC	Naive CD4	ADRBK1	-0.04	0.35	0.96
TAC	Naive CD4	ADRBK2	-0.26	0.084	0.94
TAC	Naive CD4	ADRM1	0.0086	0.87	1
TAC	Naive CD4	ADSL	0.081	0.048	0.91
TAC	Naive CD4	ADSS	0.031	0.74	0.99
TAC	Naive CD4	ADSSL1	-0.071	0.7	0.99
TAC	Naive CD4	ADTRP	-0.16	0.31	0.96
TAC	Naive CD4	AEBP1	-0.13	0.14	0.94
TAC	Naive CD4	AEBP2	0.023	0.69	0.99
TAC	Naive CD4	AEN	0.072	0.26	0.96
TAC	Naive CD4	AES	0.024	0.65	0.99
TAC	Naive CD4	AFAP1	0.0051	0.98	1
TAC	Naive CD4	AFAP1L1	0.19	0.66	0.99
TAC	Naive CD4	AFAP1L2	0.14	0.35	0.96
TAC	Naive CD4	AFF1	0.12	0.19	0.95
TAC	Naive CD4	AFF2	-0.32	0.34	0.96
TAC	Naive CD4	AFF3	0.18	0.26	0.96
TAC	Naive CD4	AFF4	-0.072	0.18	0.95
TAC	Naive CD4	AFG3L1P	-0.0073	0.88	1
TAC	Naive CD4	AFG3L2	0.0049	0.9	1
TAC	Naive CD4	AFMID	0.23	0.42	0.97
TAC	Naive CD4	AFTPH	0.051	0.37	0.96
TAC	Naive CD4	AGA	0.09	0.16	0.95
TAC	Naive CD4	AGAP2	-0.085	0.26	0.96
TAC	Naive CD4	AGAP3	-0.024	0.8	0.99
TAC	Naive CD4	AGAP4	0.09	0.22	0.95
TAC	Naive CD4	AGAP5	0.04	0.71	0.99
TAC	Naive CD4	AGAP6	0.089	0.17	0.95
TAC	Naive CD4	AGAP7P	-0.036	0.77	0.99
TAC	Naive CD4	AGAP9	0.13	0.5	0.97
TAC	Naive CD4	AGBL2	-0.018	0.82	0.99
TAC	Naive CD4	AGBL3	-0.037	0.72	0.99
TAC	Naive CD4	AGBL5	-0.045	0.46	0.97
TAC	Naive CD4	AGER	0.051	0.66	0.99
TAC	Naive CD4	AGFG1	0.034	0.35	0.96
TAC	Naive CD4	AGFG2	-0.0029	0.96	1
TAC	Naive CD4	AGGF1	0.034	0.25	0.96
TAC	Naive CD4	AGK	-0.03	0.47	0.97
TAC	Naive CD4	AGL	-0.046	0.36	0.96
TAC	Naive CD4	AGMAT	-0.0063	0.92	1
TAC	Naive CD4	AGO1	0.061	0.41	0.97
TAC	Naive CD4	AGO2	-0.14	0.036	0.88
TAC	Naive CD4	AGO3	-0.1	0.075	0.94
TAC	Naive CD4	AGO4	0.074	0.45	0.97
TAC	Naive CD4	AGPAT1	0.016	0.81	0.99
TAC	Naive CD4	AGPAT2	0.12	0.18	0.95
TAC	Naive CD4	AGPAT3	0.0064	0.91	1
TAC	Naive CD4	AGPAT4	0.18	0.28	0.96
TAC	Naive CD4	AGPAT4-IT1	0.41	0.15	0.94
TAC	Naive CD4	AGPAT5	0.03	0.66	0.99
TAC	Naive CD4	AGPS	0.076	0.13	0.94
TAC	Naive CD4	AGRN	0.08	0.76	0.99
TAC	Naive CD4	AGRP	0.029	0.9	1
TAC	Naive CD4	AGTPBP1	0.15	0.01	0.88
TAC	Naive CD4	AGTRAP	-0.042	0.6	0.98
TAC	Naive CD4	AHCTF1	-0.048	0.45	0.97
TAC	Naive CD4	AHCY	0.031	0.63	0.99
TAC	Naive CD4	AHCYL1	-0.043	0.23	0.95
TAC	Naive CD4	AHCYL2	-0.036	0.52	0.97
TAC	Naive CD4	AHDC1	0.015	0.89	1
TAC	Naive CD4	AHI1	0.076	0.49	0.97
TAC	Naive CD4	AHNAK	0.27	0.17	0.95
TAC	Naive CD4	AHR	0.21	0.079	0.94
TAC	Naive CD4	AHSA1	-0.014	0.71	0.99
TAC	Naive CD4	AHSA2	0.054	0.4	0.97
TAC	Naive CD4	AIDA	0.059	0.32	0.96
TAC	Naive CD4	AIF1	-0.13	0.31	0.96
TAC	Naive CD4	AIFM1	0.05	0.27	0.96
TAC	Naive CD4	AIFM2	0.061	0.58	0.98
TAC	Naive CD4	AIG1	-0.14	0.086	0.94
TAC	Naive CD4	AIM1	0.11	0.13	0.94
TAC	Naive CD4	AIM1L	-0.027	0.89	1
TAC	Naive CD4	AIMP1	0.11	0.016	0.88
TAC	Naive CD4	AIMP2	0.12	0.075	0.94
TAC	Naive CD4	AIP	0.014	0.76	0.99
TAC	Naive CD4	AJUBA	-0.18	0.29	0.96
TAC	Naive CD4	AK1	-0.079	0.61	0.98
TAC	Naive CD4	AK2	0.029	0.45	0.97
TAC	Naive CD4	AK3	0.095	0.18	0.95
TAC	Naive CD4	AK5	-0.18	0.091	0.94
TAC	Naive CD4	AK6	0.19	0.0008	0.58
TAC	Naive CD4	AK9	0.08	0.28	0.96
TAC	Naive CD4	AKAP1	-0.067	0.13	0.94
TAC	Naive CD4	AKAP10	0.031	0.43	0.97
TAC	Naive CD4	AKAP11	-0.042	0.59	0.98
TAC	Naive CD4	AKAP13	-0.0094	0.82	0.99
TAC	Naive CD4	AKAP3	0.19	0.32	0.96
TAC	Naive CD4	AKAP5	-0.045	0.78	0.99
TAC	Naive CD4	AKAP6	0.13	0.56	0.97
TAC	Naive CD4	AKAP7	0.097	0.13	0.94
TAC	Naive CD4	AKAP8	-0.008	0.81	0.99
TAC	Naive CD4	AKAP8L	0.016	0.69	0.99
TAC	Naive CD4	AKAP9	0.005	0.9	1
TAC	Naive CD4	AKIP1	-0.012	0.91	1
TAC	Naive CD4	AKIRIN1	0.0063	0.84	0.99
TAC	Naive CD4	AKIRIN2	0.048	0.24	0.96
TAC	Naive CD4	AKNA	-0.079	0.21	0.95
TAC	Naive CD4	AKR1A1	-0.018	0.69	0.99
TAC	Naive CD4	AKR1B1	-0.00046	0.99	1
TAC	Naive CD4	AKR1C1	-0.062	0.75	0.99
TAC	Naive CD4	AKR1C3	-0.16	0.49	0.97
TAC	Naive CD4	AKR1E2	-0.22	0.16	0.95
TAC	Naive CD4	AKR7A2	0.013	0.76	0.99
TAC	Naive CD4	AKT1	-0.048	0.28	0.96
TAC	Naive CD4	AKT1S1	-0.0084	0.92	1
TAC	Naive CD4	AKT2	-0.14	0.15	0.94
TAC	Naive CD4	AKT3	0.14	0.13	0.94
TAC	Naive CD4	AKTIP	-0.12	0.037	0.88
TAC	Naive CD4	ALAD	-0.0097	0.85	1
TAC	Naive CD4	ALAS1	-0.026	0.65	0.99
TAC	Naive CD4	ALCAM	0.41	0.047	0.91
TAC	Naive CD4	ALDH16A1	0.021	0.76	0.99
TAC	Naive CD4	ALDH18A1	-0.0021	0.97	1
TAC	Naive CD4	ALDH1B1	-0.076	0.48	0.97
TAC	Naive CD4	ALDH2	-0.53	0.0038	0.73
TAC	Naive CD4	ALDH3A2	0.019	0.72	0.99
TAC	Naive CD4	ALDH4A1	0.11	0.54	0.97
TAC	Naive CD4	ALDH5A1	-0.13	0.042	0.9
TAC	Naive CD4	ALDH6A1	0.0072	0.89	1
TAC	Naive CD4	ALDH7A1	-0.12	0.47	0.97
TAC	Naive CD4	ALDH8A1	-0.3	0.26	0.96
TAC	Naive CD4	ALDH9A1	0.018	0.71	0.99
TAC	Naive CD4	ALDOA	0.012	0.78	0.99
TAC	Naive CD4	ALDOC	-0.027	0.62	0.98
TAC	Naive CD4	ALG1	0.045	0.36	0.96
TAC	Naive CD4	ALG10	0.1	0.35	0.96
TAC	Naive CD4	ALG10B	0.29	0.042	0.9
TAC	Naive CD4	ALG11	-0.0073	0.89	1
TAC	Naive CD4	ALG12	-0.065	0.18	0.95
TAC	Naive CD4	ALG13	-0.0046	0.93	1
TAC	Naive CD4	ALG14	-0.14	0.19	0.95
TAC	Naive CD4	ALG1L9P	0.17	0.35	0.96
TAC	Naive CD4	ALG2	-0.019	0.64	0.99
TAC	Naive CD4	ALG3	-0.024	0.59	0.98
TAC	Naive CD4	ALG5	0.0093	0.85	0.99
TAC	Naive CD4	ALG6	0.022	0.64	0.99
TAC	Naive CD4	ALG8	0.025	0.62	0.98
TAC	Naive CD4	ALG9	0.0051	0.93	1
TAC	Naive CD4	ALKBH1	-0.025	0.67	0.99
TAC	Naive CD4	ALKBH2	-0.068	0.21	0.95
TAC	Naive CD4	ALKBH3	0.042	0.33	0.96
TAC	Naive CD4	ALKBH3-AS1	-0.18	0.33	0.96
TAC	Naive CD4	ALKBH4	-0.046	0.51	0.97
TAC	Naive CD4	ALKBH5	-0.095	0.0051	0.77
TAC	Naive CD4	ALKBH6	-0.036	0.53	0.97
TAC	Naive CD4	ALKBH7	-0.045	0.62	0.98
TAC	Naive CD4	ALKBH8	-0.0096	0.86	1
TAC	Naive CD4	ALMS1	0.024	0.83	0.99
TAC	Naive CD4	ALOX12	-0.045	0.61	0.98
TAC	Naive CD4	ALOX12-AS1	-0.047	0.59	0.98
TAC	Naive CD4	ALOX12B	-0.2	0.23	0.95
TAC	Naive CD4	ALOX12P2	0.22	0.32	0.96
TAC	Naive CD4	ALOX15P1	-0.027	0.78	0.99
TAC	Naive CD4	ALOX5	0.19	0.54	0.97
TAC	Naive CD4	ALOX5AP	0.16	0.076	0.94
TAC	Naive CD4	ALPK1	-0.029	0.73	0.99
TAC	Naive CD4	ALS2	-0.062	0.56	0.97
TAC	Naive CD4	ALS2CL	-0.069	0.51	0.97
TAC	Naive CD4	ALS2CR11	0.13	0.68	0.99
TAC	Naive CD4	ALS2CR12	0.098	0.4	0.97
TAC	Naive CD4	ALYREF	0.015	0.8	0.99
TAC	Naive CD4	AMBRA1	0.0096	0.9	1
TAC	Naive CD4	AMD1	0.03	0.4	0.97
TAC	Naive CD4	AMDHD1	-0.11	0.53	0.97
TAC	Naive CD4	AMDHD2	-0.066	0.32	0.96
TAC	Naive CD4	AMFR	0.3	0.013	0.88
TAC	Naive CD4	AMICA1	-0.073	0.27	0.96
TAC	Naive CD4	AMIGO1	-0.11	0.084	0.94
TAC	Naive CD4	AMIGO2	-0.1	0.12	0.94
TAC	Naive CD4	AMIGO3	0.024	0.84	0.99
TAC	Naive CD4	AMMECR1	0.073	0.24	0.95
TAC	Naive CD4	AMMECR1L	0.12	0.14	0.94
TAC	Naive CD4	AMN	0.05	0.76	0.99
TAC	Naive CD4	AMN1	-0.028	0.68	0.99
TAC	Naive CD4	AMOT	-0.032	0.89	1
TAC	Naive CD4	AMOTL1	0.47	0.18	0.95
TAC	Naive CD4	AMPD2	-0.021	0.73	0.99
TAC	Naive CD4	AMPD3	-0.013	0.86	1
TAC	Naive CD4	AMPH	0.055	0.78	0.99
TAC	Naive CD4	AMT	0.0057	0.95	1
TAC	Naive CD4	AMY2B	0.058	0.46	0.97
TAC	Naive CD4	AMZ2	0.055	0.12	0.94
TAC	Naive CD4	AMZ2P1	-0.022	0.8	0.99
TAC	Naive CD4	ANAPC1	-0.013	0.85	0.99
TAC	Naive CD4	ANAPC10	0.061	0.32	0.96
TAC	Naive CD4	ANAPC11	0.0059	0.92	1
TAC	Naive CD4	ANAPC13	-0.0051	0.92	1
TAC	Naive CD4	ANAPC15	0.068	0.39	0.97
TAC	Naive CD4	ANAPC16	0.01	0.8	0.99
TAC	Naive CD4	ANAPC2	0.01	0.92	1
TAC	Naive CD4	ANAPC4	0.12	0.0051	0.77
TAC	Naive CD4	ANAPC5	-0.0076	0.78	0.99
TAC	Naive CD4	ANAPC7	0.024	0.54	0.97
TAC	Naive CD4	ANGEL1	-0.049	0.27	0.96
TAC	Naive CD4	ANGEL2	0.019	0.64	0.99
TAC	Naive CD4	ANGPT1	-0.18	0.79	0.99
TAC	Naive CD4	ANGPT2	0.11	0.53	0.97
TAC	Naive CD4	ANGPTL6	0.54	0.039	0.89
TAC	Naive CD4	ANK1	0.73	0.06	0.93
TAC	Naive CD4	ANK3	0.0067	0.94	1
TAC	Naive CD4	ANKAR	-0.011	0.88	1
TAC	Naive CD4	ANKDD1A	-0.046	0.72	0.99
TAC	Naive CD4	ANKEF1	0.042	0.5	0.97
TAC	Naive CD4	ANKFY1	0.02	0.73	0.99
TAC	Naive CD4	ANKH	-0.1	0.12	0.94
TAC	Naive CD4	ANKHD1	0.04	0.66	0.99
TAC	Naive CD4	ANKIB1	0.082	0.15	0.94
TAC	Naive CD4	ANKK1	0.063	0.78	0.99
TAC	Naive CD4	ANKLE1	0.33	0.26	0.96
TAC	Naive CD4	ANKLE2	0.0021	0.95	1
TAC	Naive CD4	ANKMY1	-0.15	0.04	0.89
TAC	Naive CD4	ANKMY2	-0.016	0.76	0.99
TAC	Naive CD4	ANKRA2	0.032	0.42	0.97
TAC	Naive CD4	ANKRD10	0.029	0.37	0.96
TAC	Naive CD4	ANKRD11	0.014	0.74	0.99
TAC	Naive CD4	ANKRD12	0.077	0.033	0.88
TAC	Naive CD4	ANKRD13A	-0.012	0.77	0.99
TAC	Naive CD4	ANKRD13C	0.033	0.35	0.96
TAC	Naive CD4	ANKRD13D	0.0016	0.98	1
TAC	Naive CD4	ANKRD16	-0.05	0.43	0.97
TAC	Naive CD4	ANKRD17	0.0028	0.93	1
TAC	Naive CD4	ANKRD18A	0.15	0.48	0.97
TAC	Naive CD4	ANKRD19P	0.12	0.35	0.96
TAC	Naive CD4	ANKRD20A11P	-0.33	0.19	0.95
TAC	Naive CD4	ANKRD20A5P	-0.13	0.4	0.97
TAC	Naive CD4	ANKRD22	0.38	0.14	0.94
TAC	Naive CD4	ANKRD23	0.22	0.031	0.88
TAC	Naive CD4	ANKRD24	0.098	0.7	0.99
TAC	Naive CD4	ANKRD26	0.014	0.82	0.99
TAC	Naive CD4	ANKRD27	-0.002	0.97	1
TAC	Naive CD4	ANKRD28	-0.0036	0.96	1
TAC	Naive CD4	ANKRD31	-0.039	0.77	0.99
TAC	Naive CD4	ANKRD34A	-0.25	0.14	0.94
TAC	Naive CD4	ANKRD36	0.17	0.011	0.88
TAC	Naive CD4	ANKRD36B	0.052	0.48	0.97
TAC	Naive CD4	ANKRD36BP1	-0.16	0.14	0.94
TAC	Naive CD4	ANKRD36BP2	0.098	0.62	0.98
TAC	Naive CD4	ANKRD36C	0.039	0.55	0.97
TAC	Naive CD4	ANKRD37	-0.041	0.78	0.99
TAC	Naive CD4	ANKRD39	0.058	0.38	0.96
TAC	Naive CD4	ANKRD40	0.12	0.11	0.94
TAC	Naive CD4	ANKRD42	0.045	0.58	0.98
TAC	Naive CD4	ANKRD44	0.01	0.79	0.99
TAC	Naive CD4	ANKRD44-IT1	0.17	0.27	0.96
TAC	Naive CD4	ANKRD46	0.0042	0.95	1
TAC	Naive CD4	ANKRD49	0.063	0.19	0.95
TAC	Naive CD4	ANKRD50	-0.31	0.47	0.97
TAC	Naive CD4	ANKRD52	-0.056	0.29	0.96
TAC	Naive CD4	ANKRD54	-0.011	0.83	0.99
TAC	Naive CD4	ANKRD55	-0.018	0.89	1
TAC	Naive CD4	ANKRD6	-0.0036	0.98	1
TAC	Naive CD4	ANKRD61	0.1	0.64	0.99
TAC	Naive CD4	ANKRD9	-0.3	0.22	0.95
TAC	Naive CD4	ANKS1A	-0.039	0.53	0.97
TAC	Naive CD4	ANKS3	0.017	0.77	0.99
TAC	Naive CD4	ANKS6	-0.056	0.46	0.97
TAC	Naive CD4	ANKZF1	-0.012	0.8	0.99
TAC	Naive CD4	ANO10	-0.061	0.53	0.97
TAC	Naive CD4	ANO6	0.03	0.6	0.98
TAC	Naive CD4	ANO8	0.095	0.52	0.97
TAC	Naive CD4	ANO9	-0.044	0.47	0.97
TAC	Naive CD4	ANP32A	0.13	0.16	0.95
TAC	Naive CD4	ANP32A-IT1	-0.04	0.83	0.99
TAC	Naive CD4	ANP32B	0.048	0.33	0.96
TAC	Naive CD4	ANP32E	0.014	0.79	0.99
TAC	Naive CD4	ANTXR2	0.3	0.00045	0.58
TAC	Naive CD4	ANTXRLP1	0.011	0.9	1
TAC	Naive CD4	ANXA1	-0.0037	0.98	1
TAC	Naive CD4	ANXA11	-0.008	0.81	0.99
TAC	Naive CD4	ANXA2	0.6	0.006	0.8
TAC	Naive CD4	ANXA2R	-0.075	0.37	0.96
TAC	Naive CD4	ANXA4	0.39	0.026	0.88
TAC	Naive CD4	ANXA5	0.2	0.17	0.95
TAC	Naive CD4	ANXA6	-0.084	0.34	0.96
TAC	Naive CD4	ANXA7	0.044	0.21	0.95
TAC	Naive CD4	ANXA9	0.13	0.31	0.96
TAC	Naive CD4	AOAH	0.01	0.97	1
TAC	Naive CD4	AOC2	-0.12	0.6	0.98
TAC	Naive CD4	AP1AR	-0.01	0.84	0.99
TAC	Naive CD4	AP1B1	-0.055	0.22	0.95
TAC	Naive CD4	AP1G1	0.036	0.59	0.98
TAC	Naive CD4	AP1G2	-0.0087	0.82	0.99
TAC	Naive CD4	AP1M1	-0.09	0.047	0.91
TAC	Naive CD4	AP1S1	-0.18	0.3	0.96
TAC	Naive CD4	AP1S2	0.083	0.11	0.94
TAC	Naive CD4	AP1S3	0.067	0.74	0.99
TAC	Naive CD4	AP2A1	-0.18	0.023	0.88
TAC	Naive CD4	AP2A2	-0.056	0.38	0.96
TAC	Naive CD4	AP2B1	-0.011	0.84	0.99
TAC	Naive CD4	AP2M1	0.013	0.73	0.99
TAC	Naive CD4	AP2S1	-0.028	0.67	0.99
TAC	Naive CD4	AP3B1	0.077	0.07	0.94
TAC	Naive CD4	AP3B2	-0.24	0.48	0.97
TAC	Naive CD4	AP3D1	-0.01	0.81	0.99
TAC	Naive CD4	AP3M1	0.064	0.16	0.95
TAC	Naive CD4	AP3M2	0.061	0.43	0.97
TAC	Naive CD4	AP3S1	0.1	0.038	0.88
TAC	Naive CD4	AP4B1	0.055	0.3	0.96
TAC	Naive CD4	AP4B1-AS1	0.043	0.75	0.99
TAC	Naive CD4	AP4E1	0.0036	0.97	1
TAC	Naive CD4	AP4M1	0.03	0.72	0.99
TAC	Naive CD4	AP4S1	0.058	0.39	0.97
TAC	Naive CD4	AP5B1	-0.079	0.23	0.95
TAC	Naive CD4	AP5M1	-0.008	0.85	1
TAC	Naive CD4	AP5S1	-0.12	0.058	0.92
TAC	Naive CD4	AP5Z1	-0.015	0.81	0.99
TAC	Naive CD4	APAF1	0.0085	0.91	1
TAC	Naive CD4	APBA2	-0.25	0.022	0.88
TAC	Naive CD4	APBA3	-0.017	0.8	0.99
TAC	Naive CD4	APBB1	-0.076	0.18	0.95
TAC	Naive CD4	APBB1IP	0.013	0.75	0.99
TAC	Naive CD4	APBB3	-0.033	0.55	0.97
TAC	Naive CD4	APC	0.014	0.8	0.99
TAC	Naive CD4	APC2	-0.16	0.43	0.97
TAC	Naive CD4	APEH	-0.0069	0.85	0.99
TAC	Naive CD4	APEX1	-0.0072	0.8	0.99
TAC	Naive CD4	APEX2	0.0019	0.97	1
TAC	Naive CD4	APH1A	-0.043	0.72	0.99
TAC	Naive CD4	APH1B	-0.0041	0.94	1
TAC	Naive CD4	API5	0.0044	0.9	1
TAC	Naive CD4	APIP	0.17	0.011	0.88
TAC	Naive CD4	APLF	0.12	0.2	0.95
TAC	Naive CD4	APLP2	-0.0041	0.96	1
TAC	Naive CD4	APMAP	-0.026	0.56	0.97
TAC	Naive CD4	APOA1BP	0.031	0.5	0.97
TAC	Naive CD4	APOBEC2	0.023	0.84	0.99
TAC	Naive CD4	APOBEC3C	0.085	0.35	0.96
TAC	Naive CD4	APOBEC3D	-0.0056	0.95	1
TAC	Naive CD4	APOBEC3F	-0.093	0.28	0.96
TAC	Naive CD4	APOBEC3G	0.16	0.19	0.95
TAC	Naive CD4	APOBR	0.25	0.26	0.96
TAC	Naive CD4	APOL1	0.073	0.44	0.97
TAC	Naive CD4	APOL2	0.0064	0.93	1
TAC	Naive CD4	APOL3	-0.014	0.79	0.99
TAC	Naive CD4	APOL6	0.057	0.32	0.96
TAC	Naive CD4	APOLD1	-0.17	0.26	0.96
TAC	Naive CD4	APOM	-0.25	0.086	0.94
TAC	Naive CD4	APOO	-0.087	0.29	0.96
TAC	Naive CD4	APOOL	-0.093	0.21	0.95
TAC	Naive CD4	APOPT1	0.017	0.72	0.99
TAC	Naive CD4	APP	-0.24	0.098	0.94
TAC	Naive CD4	APPBP2	0.017	0.69	0.99
TAC	Naive CD4	APPL1	-0.021	0.61	0.98
TAC	Naive CD4	APPL2	-0.059	0.29	0.96
TAC	Naive CD4	APRT	-0.0038	0.95	1
TAC	Naive CD4	APTR	0.095	0.18	0.95
TAC	Naive CD4	APTX	-0.0013	0.98	1
TAC	Naive CD4	AQP11	0.0047	0.97	1
TAC	Naive CD4	AQP3	0.085	0.28	0.96
TAC	Naive CD4	AQR	-0.021	0.65	0.99
TAC	Naive CD4	ARAF	0.0053	0.89	1
TAC	Naive CD4	ARAP1	-0.23	0.014	0.88
TAC	Naive CD4	ARAP2	0.077	0.32	0.96
TAC	Naive CD4	ARCN1	-0.0025	0.95	1
TAC	Naive CD4	AREG	0.071	0.81	0.99
TAC	Naive CD4	AREL1	-0.011	0.85	1
TAC	Naive CD4	ARF1	0.0085	0.8	0.99
TAC	Naive CD4	ARF3	-0.026	0.71	0.99
TAC	Naive CD4	ARF4	0.081	0.027	0.88
TAC	Naive CD4	ARF5	0.05	0.16	0.95
TAC	Naive CD4	ARF6	0.066	0.073	0.94
TAC	Naive CD4	ARFGAP1	-0.057	0.4	0.97
TAC	Naive CD4	ARFGAP2	0.00041	0.99	1
TAC	Naive CD4	ARFGAP3	0.037	0.48	0.97
TAC	Naive CD4	ARFGEF1	-0.00058	0.99	1
TAC	Naive CD4	ARFGEF2	-0.068	0.27	0.96
TAC	Naive CD4	ARFIP1	0.12	0.13	0.94
TAC	Naive CD4	ARFIP2	0.006	0.87	1
TAC	Naive CD4	ARFRP1	-0.03	0.52	0.97
TAC	Naive CD4	ARG1	-0.26	0.31	0.96
TAC	Naive CD4	ARG2	0.1	0.096	0.94
TAC	Naive CD4	ARGFXP2	0.46	0.084	0.94
TAC	Naive CD4	ARGLU1	0.022	0.64	0.99
TAC	Naive CD4	ARHGAP1	-0.00016	1	1
TAC	Naive CD4	ARHGAP10	0.037	0.78	0.99
TAC	Naive CD4	ARHGAP11A	0.25	0.19	0.95
TAC	Naive CD4	ARHGAP11B	0.18	0.31	0.96
TAC	Naive CD4	ARHGAP12	0.0063	0.9	1
TAC	Naive CD4	ARHGAP15	0.08	0.053	0.92
TAC	Naive CD4	ARHGAP17	0.026	0.51	0.97
TAC	Naive CD4	ARHGAP18	0.47	0.014	0.88
TAC	Naive CD4	ARHGAP19	-0.082	0.36	0.96
TAC	Naive CD4	ARHGAP21	-0.14	0.5	0.97
TAC	Naive CD4	ARHGAP25	0.035	0.41	0.97
TAC	Naive CD4	ARHGAP26	-0.055	0.52	0.97
TAC	Naive CD4	ARHGAP27	-0.036	0.46	0.97
TAC	Naive CD4	ARHGAP30	-0.027	0.52	0.97
TAC	Naive CD4	ARHGAP31	-0.023	0.88	1
TAC	Naive CD4	ARHGAP32	-0.1	0.68	0.99
TAC	Naive CD4	ARHGAP33	-0.23	0.1	0.94
TAC	Naive CD4	ARHGAP35	-0.075	0.48	0.97
TAC	Naive CD4	ARHGAP4	-0.048	0.37	0.96
TAC	Naive CD4	ARHGAP5	0.12	0.13	0.94
TAC	Naive CD4	ARHGAP5-AS1	0.17	0.45	0.97
TAC	Naive CD4	ARHGAP9	-0.07	0.094	0.94
TAC	Naive CD4	ARHGDIA	-0.0021	0.98	1
TAC	Naive CD4	ARHGDIB	0.037	0.36	0.96
TAC	Naive CD4	ARHGEF1	-0.048	0.32	0.96
TAC	Naive CD4	ARHGEF10	-0.083	0.88	1
TAC	Naive CD4	ARHGEF11	-0.082	0.25	0.96
TAC	Naive CD4	ARHGEF12	0.31	0.19	0.95
TAC	Naive CD4	ARHGEF18	-0.045	0.58	0.98
TAC	Naive CD4	ARHGEF19	-0.053	0.47	0.97
TAC	Naive CD4	ARHGEF2	-0.065	0.27	0.96
TAC	Naive CD4	ARHGEF26	0.13	0.51	0.97
TAC	Naive CD4	ARHGEF3	0.04	0.41	0.97
TAC	Naive CD4	ARHGEF34P	-0.038	0.85	1
TAC	Naive CD4	ARHGEF35	0.18	0.43	0.97
TAC	Naive CD4	ARHGEF39	0.063	0.58	0.98
TAC	Naive CD4	ARHGEF4	-0.24	0.29	0.96
TAC	Naive CD4	ARHGEF5	0.18	0.24	0.96
TAC	Naive CD4	ARHGEF6	-0.011	0.82	0.99
TAC	Naive CD4	ARHGEF7	-0.024	0.64	0.99
TAC	Naive CD4	ARHGEF9	-0.057	0.45	0.97
TAC	Naive CD4	ARID1A	0.011	0.85	0.99
TAC	Naive CD4	ARID1B	-0.041	0.45	0.97
TAC	Naive CD4	ARID2	-0.041	0.47	0.97
TAC	Naive CD4	ARID3A	0.0049	0.97	1
TAC	Naive CD4	ARID3B	-0.058	0.31	0.96
TAC	Naive CD4	ARID4A	0.075	0.039	0.89
TAC	Naive CD4	ARID4B	0.071	0.018	0.88
TAC	Naive CD4	ARID5A	-0.077	0.21	0.95
TAC	Naive CD4	ARID5B	0.12	0.24	0.96
TAC	Naive CD4	ARIH1	0.0068	0.88	1
TAC	Naive CD4	ARIH2	0.054	0.083	0.94
TAC	Naive CD4	ARIH2OS	-0.0093	0.92	1
TAC	Naive CD4	ARL1	0.0096	0.85	0.99
TAC	Naive CD4	ARL10	0.012	0.92	1
TAC	Naive CD4	ARL11	0.24	0.093	0.94
TAC	Naive CD4	ARL13A	0.015	0.96	1
TAC	Naive CD4	ARL13B	0.031	0.68	0.99
TAC	Naive CD4	ARL14EP	0.082	0.25	0.96
TAC	Naive CD4	ARL15	0.043	0.5	0.97
TAC	Naive CD4	ARL16	0.012	0.81	0.99
TAC	Naive CD4	ARL17A	-0.016	0.91	1
TAC	Naive CD4	ARL2	0.0059	0.94	1
TAC	Naive CD4	ARL2BP	-0.019	0.62	0.98
TAC	Naive CD4	ARL3	0.068	0.33	0.96
TAC	Naive CD4	ARL4A	0.17	0.071	0.94
TAC	Naive CD4	ARL4C	0.033	0.57	0.98
TAC	Naive CD4	ARL4D	-0.13	0.36	0.96
TAC	Naive CD4	ARL5A	0.06	0.2	0.95
TAC	Naive CD4	ARL5B	0.051	0.6	0.98
TAC	Naive CD4	ARL6	0.17	0.16	0.95
TAC	Naive CD4	ARL6IP1	0.026	0.54	0.97
TAC	Naive CD4	ARL6IP4	0.036	0.45	0.97
TAC	Naive CD4	ARL6IP5	0.09	0.14	0.94
TAC	Naive CD4	ARL6IP6	-0.0059	0.9	1
TAC	Naive CD4	ARL8A	0.017	0.84	0.99
TAC	Naive CD4	ARL8B	0.063	0.12	0.94
TAC	Naive CD4	ARMC1	0.0056	0.87	1
TAC	Naive CD4	ARMC10	-0.016	0.69	0.99
TAC	Naive CD4	ARMC12	0.16	0.49	0.97
TAC	Naive CD4	ARMC2	0.13	0.15	0.94
TAC	Naive CD4	ARMC5	-0.042	0.58	0.98
TAC	Naive CD4	ARMC6	-0.12	0.038	0.88
TAC	Naive CD4	ARMC7	-0.15	0.13	0.94
TAC	Naive CD4	ARMC8	0.045	0.22	0.95
TAC	Naive CD4	ARMC9	-0.52	0.093	0.94
TAC	Naive CD4	ARMCX1	-0.12	0.6	0.98
TAC	Naive CD4	ARMCX2	-0.052	0.69	0.99
TAC	Naive CD4	ARMCX3	0.033	0.39	0.97
TAC	Naive CD4	ARMCX4	-0.062	0.54	0.97
TAC	Naive CD4	ARMCX5	0.041	0.53	0.97
TAC	Naive CD4	ARMCX5-GPRASP2	-0.056	0.61	0.98
TAC	Naive CD4	ARMCX6	-0.016	0.75	0.99
TAC	Naive CD4	ARMT1	0.071	0.25	0.96
TAC	Naive CD4	ARNT	0.088	0.29	0.96
TAC	Naive CD4	ARNTL	0.11	0.12	0.94
TAC	Naive CD4	ARPC1A	0.0056	0.87	1
TAC	Naive CD4	ARPC1B	0.0015	0.98	1
TAC	Naive CD4	ARPC2	0.078	0.053	0.92
TAC	Naive CD4	ARPC3	0.068	0.15	0.94
TAC	Naive CD4	ARPC4	0.071	0.24	0.95
TAC	Naive CD4	ARPC5	0.031	0.53	0.97
TAC	Naive CD4	ARPC5L	0.079	0.16	0.95
TAC	Naive CD4	ARPP19	0.024	0.6	0.98
TAC	Naive CD4	ARR3	0.52	0.11	0.94
TAC	Naive CD4	ARRB1	0.035	0.69	0.99
TAC	Naive CD4	ARRB2	0.011	0.88	1
TAC	Naive CD4	ARRDC1	-0.029	0.61	0.98
TAC	Naive CD4	ARRDC1-AS1	-0.0058	0.92	1
TAC	Naive CD4	ARRDC2	-0.03	0.5	0.97
TAC	Naive CD4	ARRDC3	0.099	0.37	0.96
TAC	Naive CD4	ARRDC3-AS1	0.08	0.57	0.98
TAC	Naive CD4	ARRDC4	0.017	0.94	1
TAC	Naive CD4	ARRDC5	0.053	0.67	0.99
TAC	Naive CD4	ARSA	0.018	0.81	0.99
TAC	Naive CD4	ARSB	0.031	0.8	0.99
TAC	Naive CD4	ARSD	0.37	0.13	0.94
TAC	Naive CD4	ARSG	0.028	0.7	0.99
TAC	Naive CD4	ARSK	0.1	0.17	0.95
TAC	Naive CD4	ARV1	-0.024	0.65	0.99
TAC	Naive CD4	ARVCF	-0.16	0.36	0.96
TAC	Naive CD4	ASAH1	0.043	0.27	0.96
TAC	Naive CD4	ASAH2B	0.082	0.7	0.99
TAC	Naive CD4	ASAP1	-0.019	0.77	0.99
TAC	Naive CD4	ASAP1-IT2	-0.069	0.7	0.99
TAC	Naive CD4	ASAP3	-0.47	0.18	0.95
TAC	Naive CD4	ASB1	-0.039	0.63	0.98
TAC	Naive CD4	ASB13	0.047	0.57	0.97
TAC	Naive CD4	ASB14	0.05	0.72	0.99
TAC	Naive CD4	ASB16	-0.023	0.89	1
TAC	Naive CD4	ASB16-AS1	-0.061	0.32	0.96
TAC	Naive CD4	ASB3	-0.17	0.18	0.95
TAC	Naive CD4	ASB6	-0.056	0.16	0.95
TAC	Naive CD4	ASB7	-0.024	0.65	0.99
TAC	Naive CD4	ASB8	0.0097	0.77	0.99
TAC	Naive CD4	ASB9	0.15	0.46	0.97
TAC	Naive CD4	ASCC1	0.039	0.52	0.97
TAC	Naive CD4	ASCC2	-0.047	0.22	0.95
TAC	Naive CD4	ASCC3	0.053	0.3	0.96
TAC	Naive CD4	ASF1A	0.11	0.033	0.88
TAC	Naive CD4	ASF1B	0.003	0.98	1
TAC	Naive CD4	ASH1L	0.0015	0.97	1
TAC	Naive CD4	ASH1L-AS1	0.075	0.47	0.97
TAC	Naive CD4	ASH2L	0.021	0.56	0.97
TAC	Naive CD4	ASIC1	0.17	0.64	0.99
TAC	Naive CD4	ASIC3	-0.0096	0.97	1
TAC	Naive CD4	ASL	0.028	0.72	0.99
TAC	Naive CD4	ASNA1	-0.013	0.84	0.99
TAC	Naive CD4	ASNS	-0.066	0.29	0.96
TAC	Naive CD4	ASNSD1	0.0024	0.95	1
TAC	Naive CD4	ASPH	-0.13	0.11	0.94
TAC	Naive CD4	ASPHD2	-0.057	0.51	0.97
TAC	Naive CD4	ASPRV1	-0.023	0.88	1
TAC	Naive CD4	ASPSCR1	-0.087	0.15	0.94
TAC	Naive CD4	ASRGL1	0.25	0.086	0.94
TAC	Naive CD4	ASTE1	-0.0081	0.84	0.99
TAC	Naive CD4	ASTN2	-0.13	0.22	0.95
TAC	Naive CD4	ASUN	0.065	0.3	0.96
TAC	Naive CD4	ASXL1	-0.057	0.32	0.96
TAC	Naive CD4	ASXL2	0.033	0.67	0.99
TAC	Naive CD4	ATAD1	0.0098	0.79	0.99
TAC	Naive CD4	ATAD2	0.045	0.51	0.97
TAC	Naive CD4	ATAD2B	-0.027	0.63	0.99
TAC	Naive CD4	ATAD3A	-0.12	0.13	0.94
TAC	Naive CD4	ATAD3B	-0.06	0.4	0.97
TAC	Naive CD4	ATAD3C	-0.17	0.46	0.97
TAC	Naive CD4	ATAD5	0.085	0.27	0.96
TAC	Naive CD4	ATAT1	0.037	0.63	0.99
TAC	Naive CD4	ATE1	-0.0051	0.9	1
TAC	Naive CD4	ATF1	-0.045	0.36	0.96
TAC	Naive CD4	ATF2	-0.0051	0.9	1
TAC	Naive CD4	ATF4	0.046	0.36	0.96
TAC	Naive CD4	ATF5	-0.18	0.094	0.94
TAC	Naive CD4	ATF6	-0.011	0.84	0.99
TAC	Naive CD4	ATF6B	-0.051	0.31	0.96
TAC	Naive CD4	ATF7	-0.022	0.71	0.99
TAC	Naive CD4	ATF7IP	-0.01	0.84	0.99
TAC	Naive CD4	ATF7IP2	-0.13	0.072	0.94
TAC	Naive CD4	ATG10	0.002	0.97	1
TAC	Naive CD4	ATG101	0.035	0.51	0.97
TAC	Naive CD4	ATG12	0.079	0.05	0.92
TAC	Naive CD4	ATG13	0.012	0.68	0.99
TAC	Naive CD4	ATG14	-0.091	0.15	0.94
TAC	Naive CD4	ATG16L1	0.00011	1	1
TAC	Naive CD4	ATG16L2	-0.021	0.71	0.99
TAC	Naive CD4	ATG2A	-0.029	0.74	0.99
TAC	Naive CD4	ATG2B	0.021	0.72	0.99
TAC	Naive CD4	ATG3	0.027	0.49	0.97
TAC	Naive CD4	ATG4A	0.11	0.083	0.94
TAC	Naive CD4	ATG4B	-0.013	0.76	0.99
TAC	Naive CD4	ATG4C	-0.0014	0.98	1
TAC	Naive CD4	ATG4D	-0.025	0.7	0.99
TAC	Naive CD4	ATG5	0.074	0.052	0.92
TAC	Naive CD4	ATG7	-0.062	0.31	0.96
TAC	Naive CD4	ATG9A	-0.077	0.12	0.94
TAC	Naive CD4	ATG9B	-0.026	0.69	0.99
TAC	Naive CD4	ATHL1	-0.18	0.2	0.95
TAC	Naive CD4	ATIC	0.029	0.51	0.97
TAC	Naive CD4	ATL1	-0.04	0.78	0.99
TAC	Naive CD4	ATL2	0.022	0.67	0.99
TAC	Naive CD4	ATL3	0.023	0.7	0.99
TAC	Naive CD4	ATM	0.024	0.74	0.99
TAC	Naive CD4	ATMIN	-0.011	0.75	0.99
TAC	Naive CD4	ATN1	-0.096	0.36	0.96
TAC	Naive CD4	ATOX1	0.11	0.13	0.94
TAC	Naive CD4	ATP10A	0.058	0.51	0.97
TAC	Naive CD4	ATP10D	-0.2	0.25	0.96
TAC	Naive CD4	ATP11A	-0.035	0.65	0.99
TAC	Naive CD4	ATP11B	0.031	0.55	0.97
TAC	Naive CD4	ATP11C	0.021	0.74	0.99
TAC	Naive CD4	ATP13A1	-0.056	0.34	0.96
TAC	Naive CD4	ATP13A2	-0.069	0.17	0.95
TAC	Naive CD4	ATP13A3	-0.034	0.66	0.99
TAC	Naive CD4	ATP13A4	-0.22	0.41	0.97
TAC	Naive CD4	ATP1A1	-0.018	0.78	0.99
TAC	Naive CD4	ATP1A1-AS1	0.017	0.86	1
TAC	Naive CD4	ATP1A3	-0.14	0.38	0.96
TAC	Naive CD4	ATP1B1	0.087	0.77	0.99
TAC	Naive CD4	ATP1B3	-0.0059	0.91	1
TAC	Naive CD4	ATP2A2	0.028	0.73	0.99
TAC	Naive CD4	ATP2A3	-0.06	0.33	0.96
TAC	Naive CD4	ATP2B1	0.15	0.027	0.88
TAC	Naive CD4	ATP2B4	0.11	0.23	0.95
TAC	Naive CD4	ATP2C1	0.12	0.026	0.88
TAC	Naive CD4	ATP5A1	0.026	0.47	0.97
TAC	Naive CD4	ATP5B	0.013	0.68	0.99
TAC	Naive CD4	ATP5C1	0.055	0.16	0.95
TAC	Naive CD4	ATP5D	-0.037	0.62	0.98
TAC	Naive CD4	ATP5E	-0.046	0.72	0.99
TAC	Naive CD4	ATP5F1	0.054	0.15	0.94
TAC	Naive CD4	ATP5G1	-0.0001	1	1
TAC	Naive CD4	ATP5G2	0.034	0.48	0.97
TAC	Naive CD4	ATP5G3	0.037	0.36	0.96
TAC	Naive CD4	ATP5H	0.058	0.26	0.96
TAC	Naive CD4	ATP5I	0.068	0.32	0.96
TAC	Naive CD4	ATP5J	0.074	0.16	0.95
TAC	Naive CD4	ATP5J2	0.066	0.34	0.96
TAC	Naive CD4	ATP5L	0.069	0.13	0.94
TAC	Naive CD4	ATP5O	0.054	0.21	0.95
TAC	Naive CD4	ATP5S	-0.071	0.35	0.96
TAC	Naive CD4	ATP5SL	-0.006	0.89	1
TAC	Naive CD4	ATP6AP1	-0.055	0.18	0.95
TAC	Naive CD4	ATP6AP1L	-0.036	0.83	0.99
TAC	Naive CD4	ATP6AP2	0.013	0.71	0.99
TAC	Naive CD4	ATP6V0A1	-0.00062	0.99	1
TAC	Naive CD4	ATP6V0A2	-0.025	0.58	0.98
TAC	Naive CD4	ATP6V0B	0.015	0.71	0.99
TAC	Naive CD4	ATP6V0C	-0.056	0.44	0.97
TAC	Naive CD4	ATP6V0D1	0.037	0.44	0.97
TAC	Naive CD4	ATP6V0E1	0.029	0.45	0.97
TAC	Naive CD4	ATP6V0E2	-0.041	0.52	0.97
TAC	Naive CD4	ATP6V0E2-AS1	-0.16	0.12	0.94
TAC	Naive CD4	ATP6V1A	0.012	0.8	0.99
TAC	Naive CD4	ATP6V1B2	0.035	0.44	0.97
TAC	Naive CD4	ATP6V1C1	0.011	0.78	0.99
TAC	Naive CD4	ATP6V1D	0.072	0.22	0.95
TAC	Naive CD4	ATP6V1E1	0.02	0.62	0.98
TAC	Naive CD4	ATP6V1E2	-0.015	0.9	1
TAC	Naive CD4	ATP6V1F	0.00027	1	1
TAC	Naive CD4	ATP6V1G1	0.02	0.61	0.98
TAC	Naive CD4	ATP6V1G2	0.21	0.44	0.97
TAC	Naive CD4	ATP6V1H	0.015	0.7	0.99
TAC	Naive CD4	ATP7A	0.022	0.76	0.99
TAC	Naive CD4	ATP7B	-0.25	0.31	0.96
TAC	Naive CD4	ATP8A1	0.013	0.89	1
TAC	Naive CD4	ATP8A2	0.049	0.78	0.99
TAC	Naive CD4	ATP8B1	-0.048	0.69	0.99
TAC	Naive CD4	ATP8B2	-0.06	0.44	0.97
TAC	Naive CD4	ATP8B3	-0.17	0.27	0.96
TAC	Naive CD4	ATP9B	-0.012	0.81	0.99
TAC	Naive CD4	ATPAF1	0.04	0.3	0.96
TAC	Naive CD4	ATPAF2	-0.017	0.78	0.99
TAC	Naive CD4	ATPIF1	0.048	0.19	0.95
TAC	Naive CD4	ATR	0.038	0.54	0.97
TAC	Naive CD4	ATRAID	0.016	0.64	0.99
TAC	Naive CD4	ATRIP	-0.025	0.64	0.99
TAC	Naive CD4	ATRN	-0.042	0.67	0.99
TAC	Naive CD4	ATRX	0.087	0.013	0.88
TAC	Naive CD4	ATXN1	0.16	0.27	0.96
TAC	Naive CD4	ATXN10	0.012	0.72	0.99
TAC	Naive CD4	ATXN1L	-0.035	0.72	0.99
TAC	Naive CD4	ATXN2	0.036	0.49	0.97
TAC	Naive CD4	ATXN2L	-0.073	0.3	0.96
TAC	Naive CD4	ATXN3	-0.031	0.5	0.97
TAC	Naive CD4	ATXN7	-0.038	0.49	0.97
TAC	Naive CD4	ATXN7L1	-0.056	0.35	0.96
TAC	Naive CD4	ATXN7L2	-0.082	0.29	0.96
TAC	Naive CD4	ATXN7L3	0.047	0.63	0.99
TAC	Naive CD4	ATXN7L3B	0.039	0.44	0.97
TAC	Naive CD4	AUH	0.024	0.64	0.99
TAC	Naive CD4	AUP1	0.01	0.77	0.99
TAC	Naive CD4	AURKA	0.11	0.57	0.98
TAC	Naive CD4	AURKAIP1	-0.0065	0.92	1
TAC	Naive CD4	AURKAPS1	0.1	0.74	0.99
TAC	Naive CD4	AUTS2	0.77	0.019	0.88
TAC	Naive CD4	AVEN	-0.025	0.75	0.99
TAC	Naive CD4	AVIL	0.046	0.74	0.99
TAC	Naive CD4	AVL9	-0.042	0.46	0.97
TAC	Naive CD4	AVPI1	-0.081	0.57	0.98
TAC	Naive CD4	AXIN1	-0.045	0.46	0.97
TAC	Naive CD4	AXIN2	-0.28	0.0055	0.78
TAC	Naive CD4	AXL	0.067	0.78	0.99
TAC	Naive CD4	AZI2	0.11	0.035	0.88
TAC	Naive CD4	AZIN1	-0.013	0.75	0.99
TAC	Naive CD4	AZIN1-AS1	-0.037	0.82	0.99
TAC	Naive CD4	AZIN2	-0.053	0.69	0.99
TAC	Naive CD4	B2M	0.07	0.13	0.94
TAC	Naive CD4	B3GALNT1	0.53	0.074	0.94
TAC	Naive CD4	B3GALNT2	0.021	0.8	0.99
TAC	Naive CD4	B3GALT4	-0.08	0.21	0.95
TAC	Naive CD4	B3GALT6	-0.052	0.47	0.97
TAC	Naive CD4	B3GAT3	-0.0097	0.84	0.99
TAC	Naive CD4	B3GLCT	-0.11	0.2	0.95
TAC	Naive CD4	B3GNT2	0.036	0.62	0.98
TAC	Naive CD4	B3GNT3	0.15	0.58	0.98
TAC	Naive CD4	B3GNT8	-0.044	0.85	0.99
TAC	Naive CD4	B3GNT9	0.14	0.53	0.97
TAC	Naive CD4	B3GNTL1	0.16	0.026	0.88
TAC	Naive CD4	B4GALNT3	0.39	0.48	0.97
TAC	Naive CD4	B4GALT1	0.13	0.32	0.96
TAC	Naive CD4	B4GALT3	0.006	0.87	1
TAC	Naive CD4	B4GALT4	0.047	0.66	0.99
TAC	Naive CD4	B4GALT4-AS1	-0.1	0.52	0.97
TAC	Naive CD4	B4GALT5	0.19	0.47	0.97
TAC	Naive CD4	B4GALT7	0.0017	0.98	1
TAC	Naive CD4	B4GAT1	-0.0074	0.92	1
TAC	Naive CD4	B9D2	-0.00091	0.99	1
TAC	Naive CD4	BABAM1	0.036	0.32	0.96
TAC	Naive CD4	BACE1	-0.0067	0.96	1
TAC	Naive CD4	BACH1	0.006	0.92	1
TAC	Naive CD4	BACH2	-0.063	0.32	0.96
TAC	Naive CD4	BAD	0.0074	0.92	1
TAC	Naive CD4	BAG1	0.065	0.13	0.94
TAC	Naive CD4	BAG2	0.052	0.56	0.97
TAC	Naive CD4	BAG3	-0.04	0.6	0.98
TAC	Naive CD4	BAG4	0.0084	0.87	1
TAC	Naive CD4	BAG5	-0.071	0.067	0.93
TAC	Naive CD4	BAG6	-0.039	0.53	0.97
TAC	Naive CD4	BAHD1	-0.0013	0.99	1
TAC	Naive CD4	BAIAP2	0.016	0.88	1
TAC	Naive CD4	BAIAP2-AS1	-0.064	0.71	0.99
TAC	Naive CD4	BAIAP2L1	0.0045	0.98	1
TAC	Naive CD4	BAK1	0.0057	0.93	1
TAC	Naive CD4	BANF1	0.00025	1	1
TAC	Naive CD4	BANK1	-0.13	0.81	0.99
TAC	Naive CD4	BANP	-0.053	0.31	0.96
TAC	Naive CD4	BAP1	-0.054	0.26	0.96
TAC	Naive CD4	BARD1	-0.047	0.65	0.99
TAC	Naive CD4	BATF	0.063	0.48	0.97
TAC	Naive CD4	BAX	0.0033	0.98	1
TAC	Naive CD4	BAZ1A	0.072	0.035	0.88
TAC	Naive CD4	BAZ1B	0.029	0.36	0.96
TAC	Naive CD4	BAZ2A	-0.069	0.33	0.96
TAC	Naive CD4	BAZ2B	0.13	0.053	0.92
TAC	Naive CD4	BBC3	0.08	0.65	0.99
TAC	Naive CD4	BBIP1	0.02	0.69	0.99
TAC	Naive CD4	BBS1	-0.051	0.28	0.96
TAC	Naive CD4	BBS10	-0.075	0.42	0.97
TAC	Naive CD4	BBS12	0.033	0.8	0.99
TAC	Naive CD4	BBS2	-0.063	0.15	0.94
TAC	Naive CD4	BBS4	0.0038	0.95	1
TAC	Naive CD4	BBS5	-0.035	0.74	0.99
TAC	Naive CD4	BBS7	-0.016	0.82	0.99
TAC	Naive CD4	BBS9	-0.0035	0.95	1
TAC	Naive CD4	BBX	0.01	0.75	0.99
TAC	Naive CD4	BCAP29	0.037	0.57	0.98
TAC	Naive CD4	BCAP31	0.047	0.39	0.97
TAC	Naive CD4	BCAR3	-0.14	0.43	0.97
TAC	Naive CD4	BCAS2	0.1	0.011	0.88
TAC	Naive CD4	BCAS3	-0.034	0.55	0.97
TAC	Naive CD4	BCAS4	-0.14	0.095	0.94
TAC	Naive CD4	BCAT1	0.11	0.82	0.99
TAC	Naive CD4	BCAT2	-0.0068	0.92	1
TAC	Naive CD4	BCCIP	0.023	0.55	0.97
TAC	Naive CD4	BCDIN3D	0.14	0.04	0.89
TAC	Naive CD4	BCDIN3D-AS1	0.16	0.34	0.96
TAC	Naive CD4	BCKDHA	-0.069	0.15	0.94
TAC	Naive CD4	BCKDHB	0.01	0.85	0.99
TAC	Naive CD4	BCKDK	-0.069	0.2	0.95
TAC	Naive CD4	BCL10	0.05	0.5	0.97
TAC	Naive CD4	BCL11A	0.16	0.66	0.99
TAC	Naive CD4	BCL11B	-0.1	0.12	0.94
TAC	Naive CD4	BCL2	-0.026	0.78	0.99
TAC	Naive CD4	BCL2A1	0.14	0.089	0.94
TAC	Naive CD4	BCL2L1	0.082	0.42	0.97
TAC	Naive CD4	BCL2L11	-0.1	0.45	0.97
TAC	Naive CD4	BCL2L12	0.1	0.15	0.94
TAC	Naive CD4	BCL2L13	-0.0063	0.88	1
TAC	Naive CD4	BCL2L14	0.55	0.052	0.92
TAC	Naive CD4	BCL2L15	0.44	0.13	0.94
TAC	Naive CD4	BCL3	-0.13	0.36	0.96
TAC	Naive CD4	BCL6	-0.27	0.17	0.95
TAC	Naive CD4	BCL7A	-0.17	0.24	0.96
TAC	Naive CD4	BCL7B	0.037	0.36	0.96
TAC	Naive CD4	BCL7C	0.065	0.36	0.96
TAC	Naive CD4	BCL9	0.065	0.56	0.97
TAC	Naive CD4	BCL9L	-0.016	0.87	1
TAC	Naive CD4	BCLAF1	0.034	0.28	0.96
TAC	Naive CD4	BCO2	0.011	0.95	1
TAC	Naive CD4	BCOR	-0.046	0.52	0.97
TAC	Naive CD4	BCORL1	0.088	0.45	0.97
TAC	Naive CD4	BCR	-0.065	0.32	0.96
TAC	Naive CD4	BCS1L	0.029	0.55	0.97
TAC	Naive CD4	BDH1	-0.037	0.57	0.98
TAC	Naive CD4	BDH2	0.03	0.69	0.99
TAC	Naive CD4	BDNF-AS	0.014	0.94	1
TAC	Naive CD4	BDP1	0.038	0.36	0.96
TAC	Naive CD4	BECN1	0.034	0.35	0.96
TAC	Naive CD4	BEGAIN	-0.22	0.6	0.98
TAC	Naive CD4	BEND3	-0.23	0.24	0.95
TAC	Naive CD4	BEND3P3	0.01	0.97	1
TAC	Naive CD4	BEND5	0.068	0.62	0.98
TAC	Naive CD4	BEST4	-0.0086	0.96	1
TAC	Naive CD4	BET1	0.089	0.057	0.92
TAC	Naive CD4	BET1L	-0.054	0.49	0.97
TAC	Naive CD4	BEX2	0.026	0.66	0.99
TAC	Naive CD4	BEX4	-0.033	0.4	0.97
TAC	Naive CD4	BEX5	0.14	0.26	0.96
TAC	Naive CD4	BFAR	-0.05	0.18	0.95
TAC	Naive CD4	BHLHB9	-0.13	0.37	0.96
TAC	Naive CD4	BHLHE40	0.1	0.67	0.99
TAC	Naive CD4	BHLHE40-AS1	0.036	0.88	1
TAC	Naive CD4	BICD1	-0.083	0.3	0.96
TAC	Naive CD4	BICD2	-0.053	0.23	0.95
TAC	Naive CD4	BID	-0.011	0.82	0.99
TAC	Naive CD4	BIK	0.25	0.073	0.94
TAC	Naive CD4	BIN1	-0.0024	0.97	1
TAC	Naive CD4	BIN2	0.04	0.25	0.96
TAC	Naive CD4	BIN3	-0.022	0.55	0.97
TAC	Naive CD4	BIN3-IT1	0.049	0.86	1
TAC	Naive CD4	BIRC2	0.039	0.36	0.96
TAC	Naive CD4	BIRC3	0.11	0.35	0.96
TAC	Naive CD4	BIRC6	-0.011	0.84	0.99
TAC	Naive CD4	BIRC6-AS2	-0.12	0.54	0.97
TAC	Naive CD4	BISPR	0.12	0.27	0.96
TAC	Naive CD4	BIVM	0.27	0.057	0.92
TAC	Naive CD4	BLCAP	-0.018	0.57	0.98
TAC	Naive CD4	BLK	-0.24	0.69	0.99
TAC	Naive CD4	BLM	0.08	0.29	0.96
TAC	Naive CD4	BLMH	0.057	0.39	0.97
TAC	Naive CD4	BLOC1S1	-0.041	0.61	0.98
TAC	Naive CD4	BLOC1S2	0.11	0.026	0.88
TAC	Naive CD4	BLOC1S3	-0.055	0.31	0.96
TAC	Naive CD4	BLOC1S4	-0.069	0.17	0.95
TAC	Naive CD4	BLOC1S6	0.054	0.15	0.94
TAC	Naive CD4	BLVRA	0.11	0.27	0.96
TAC	Naive CD4	BLVRB	0.035	0.69	0.99
TAC	Naive CD4	BLZF1	0.047	0.41	0.97
TAC	Naive CD4	BMF	0.16	0.54	0.97
TAC	Naive CD4	BMI1	-0.11	0.58	0.98
TAC	Naive CD4	BMP1	0.3	0.35	0.96
TAC	Naive CD4	BMP2K	-0.21	0.08	0.94
TAC	Naive CD4	BMP4	0.16	0.62	0.98
TAC	Naive CD4	BMP8A	-0.0099	0.94	1
TAC	Naive CD4	BMPR1A	-0.086	0.62	0.98
TAC	Naive CD4	BMPR2	-0.035	0.68	0.99
TAC	Naive CD4	BMS1	0.037	0.26	0.96
TAC	Naive CD4	BMS1P20	-0.01	0.94	1
TAC	Naive CD4	BMS1P4	0.085	0.29	0.96
TAC	Naive CD4	BMS1P5	0.031	0.85	1
TAC	Naive CD4	BMS1P6	0.065	0.59	0.98
TAC	Naive CD4	BNIP1	-0.035	0.56	0.97
TAC	Naive CD4	BNIP2	0.067	0.05	0.92
TAC	Naive CD4	BNIP3	-0.039	0.35	0.96
TAC	Naive CD4	BNIP3L	-0.019	0.74	0.99
TAC	Naive CD4	BNIPL	-0.24	0.16	0.95
TAC	Naive CD4	BOD1	-0.065	0.2	0.95
TAC	Naive CD4	BOD1L1	0.025	0.46	0.97
TAC	Naive CD4	BOLA1	-0.046	0.45	0.97
TAC	Naive CD4	BOLA3	0.019	0.77	0.99
TAC	Naive CD4	BOLA3-AS1	-0.3	0.0059	0.8
TAC	Naive CD4	BOP1	-0.016	0.83	0.99
TAC	Naive CD4	BORA	0.17	0.0025	0.6
TAC	Naive CD4	BPGM	-0.0059	0.92	1
TAC	Naive CD4	BPHL	0.12	0.11	0.94
TAC	Naive CD4	BPNT1	-0.051	0.37	0.96
TAC	Naive CD4	BPTF	0.028	0.58	0.98
TAC	Naive CD4	BRAF	-0.049	0.48	0.97
TAC	Naive CD4	BRAP	0.045	0.22	0.95
TAC	Naive CD4	BRAT1	-0.095	0.13	0.94
TAC	Naive CD4	BRCA1	0.059	0.74	0.99
TAC	Naive CD4	BRCA2	0.094	0.37	0.96
TAC	Naive CD4	BRCC3	0.075	0.093	0.94
TAC	Naive CD4	BRD1	0.0042	0.93	1
TAC	Naive CD4	BRD2	-0.016	0.64	0.99
TAC	Naive CD4	BRD3	-0.023	0.59	0.98
TAC	Naive CD4	BRD4	0.056	0.16	0.95
TAC	Naive CD4	BRD7	0.057	0.28	0.96
TAC	Naive CD4	BRD7P3	-0.19	0.57	0.97
TAC	Naive CD4	BRD8	-0.028	0.42	0.97
TAC	Naive CD4	BRD9	0.022	0.62	0.98
TAC	Naive CD4	BRE	0.023	0.65	0.99
TAC	Naive CD4	BRE-AS1	-0.025	0.89	1
TAC	Naive CD4	BRF1	-0.0065	0.93	1
TAC	Naive CD4	BRF2	-0.16	0.0094	0.88
TAC	Naive CD4	BRI3	0.16	0.08	0.94
TAC	Naive CD4	BRI3BP	-0.055	0.55	0.97
TAC	Naive CD4	BRICD5	0.066	0.68	0.99
TAC	Naive CD4	BRIP1	-0.12	0.48	0.97
TAC	Naive CD4	BRIX1	0.03	0.47	0.97
TAC	Naive CD4	BRK1	0.038	0.28	0.96
TAC	Naive CD4	BRMS1	-0.0011	0.98	1
TAC	Naive CD4	BRMS1L	0.012	0.87	1
TAC	Naive CD4	BROX	-0.034	0.65	0.99
TAC	Naive CD4	BRPF1	-0.042	0.47	0.97
TAC	Naive CD4	BRPF3	0.002	0.98	1
TAC	Naive CD4	BRWD1	-0.03	0.49	0.97
TAC	Naive CD4	BRWD1-IT2	-0.024	0.92	1
TAC	Naive CD4	BRWD3	-0.1	0.19	0.95
TAC	Naive CD4	BSCL2	0.13	0.33	0.96
TAC	Naive CD4	BSDC1	-0.075	0.024	0.88
TAC	Naive CD4	BSG	-0.026	0.6	0.98
TAC	Naive CD4	BST2	0.11	0.22	0.95
TAC	Naive CD4	BTAF1	-0.009	0.86	1
TAC	Naive CD4	BTBD1	0.05	0.19	0.95
TAC	Naive CD4	BTBD10	0.063	0.24	0.95
TAC	Naive CD4	BTBD11	0.0076	0.91	1
TAC	Naive CD4	BTBD18	-0.025	0.9	1
TAC	Naive CD4	BTBD19	-0.023	0.92	1
TAC	Naive CD4	BTBD2	-0.086	0.22	0.95
TAC	Naive CD4	BTBD3	0.043	0.84	0.99
TAC	Naive CD4	BTBD6	-0.056	0.31	0.96
TAC	Naive CD4	BTBD7	-0.038	0.49	0.97
TAC	Naive CD4	BTBD8	-0.0099	0.93	1
TAC	Naive CD4	BTBD9	-0.096	0.31	0.96
TAC	Naive CD4	BTD	-0.14	0.03	0.88
TAC	Naive CD4	BTF3	0.05	0.22	0.95
TAC	Naive CD4	BTF3L4	0.064	0.094	0.94
TAC	Naive CD4	BTG1	0.099	0.2	0.95
TAC	Naive CD4	BTG2	-0.1	0.33	0.96
TAC	Naive CD4	BTG3	0.057	0.54	0.97
TAC	Naive CD4	BTLA	0.03	0.68	0.99
TAC	Naive CD4	BTN2A1	0.053	0.27	0.96
TAC	Naive CD4	BTN2A2	-0.093	0.37	0.96
TAC	Naive CD4	BTN2A3P	0.2	0.48	0.97
TAC	Naive CD4	BTN3A1	-0.036	0.48	0.97
TAC	Naive CD4	BTN3A2	0.0044	0.96	1
TAC	Naive CD4	BTN3A3	-0.076	0.055	0.92
TAC	Naive CD4	BTRC	0.052	0.43	0.97
TAC	Naive CD4	BUB1	0.2	0.21	0.95
TAC	Naive CD4	BUB3	-0.013	0.72	0.99
TAC	Naive CD4	BUD13	-0.043	0.31	0.96
TAC	Naive CD4	BUD31	0.094	0.11	0.94
TAC	Naive CD4	BYSL	0.13	0.24	0.96
TAC	Naive CD4	BZRAP1	-0.01	0.95	1
TAC	Naive CD4	BZRAP1-AS1	-0.001	0.99	1
TAC	Naive CD4	BZW1	0.071	0.059	0.92
TAC	Naive CD4	BZW2	0.033	0.56	0.97
TAC	Naive CD4	C10orf12	-0.086	0.28	0.96
TAC	Naive CD4	C10orf2	0.087	0.2	0.95
TAC	Naive CD4	C10orf32	-0.0042	0.94	1
TAC	Naive CD4	C10orf35	-0.11	0.16	0.95
TAC	Naive CD4	C10orf54	0.042	0.53	0.97
TAC	Naive CD4	C10orf76	0.0071	0.86	1
TAC	Naive CD4	C10orf88	0.071	0.23	0.95
TAC	Naive CD4	C10orf95	-0.054	0.65	0.99
TAC	Naive CD4	C11orf1	-0.055	0.43	0.97
TAC	Naive CD4	C11orf21	-0.049	0.54	0.97
TAC	Naive CD4	C11orf24	-0.097	0.16	0.95
TAC	Naive CD4	C11orf30	-0.0056	0.92	1
TAC	Naive CD4	C11orf31	-0.024	0.64	0.99
TAC	Naive CD4	C11orf45	-0.12	0.75	0.99
TAC	Naive CD4	C11orf49	-0.0078	0.89	1
TAC	Naive CD4	C11orf54	0.054	0.23	0.95
TAC	Naive CD4	C11orf57	0.1	0.066	0.93
TAC	Naive CD4	C11orf58	0.044	0.27	0.96
TAC	Naive CD4	C11orf63	-0.28	0.018	0.88
TAC	Naive CD4	C11orf65	-0.16	0.57	0.98
TAC	Naive CD4	C11orf68	-0.015	0.7	0.99
TAC	Naive CD4	C11orf71	0.05	0.5	0.97
TAC	Naive CD4	C11orf73	0.065	0.085	0.94
TAC	Naive CD4	C11orf74	-0.24	0.28	0.96
TAC	Naive CD4	C11orf80	0.0081	0.92	1
TAC	Naive CD4	C11orf85	-0.13	0.76	0.99
TAC	Naive CD4	C12orf10	0.024	0.61	0.98
TAC	Naive CD4	C12orf29	0.038	0.48	0.97
TAC	Naive CD4	C12orf4	0.067	0.3	0.96
TAC	Naive CD4	C12orf42	0.2	0.21	0.95
TAC	Naive CD4	C12orf43	-0.031	0.58	0.98
TAC	Naive CD4	C12orf45	0.04	0.68	0.99
TAC	Naive CD4	C12orf49	0.066	0.2	0.95
TAC	Naive CD4	C12orf57	0.0055	0.94	1
TAC	Naive CD4	C12orf60	0.2	0.22	0.95
TAC	Naive CD4	C12orf65	0.019	0.62	0.98
TAC	Naive CD4	C12orf66	0.035	0.57	0.98
TAC	Naive CD4	C12orf73	0.011	0.87	1
TAC	Naive CD4	C12orf75	0.048	0.64	0.99
TAC	Naive CD4	C12orf76	-0.053	0.34	0.96
TAC	Naive CD4	C12orf79	-0.028	0.86	1
TAC	Naive CD4	C14orf1	-0.0029	0.94	1
TAC	Naive CD4	C14orf119	0.06	0.14	0.94
TAC	Naive CD4	C14orf132	-0.57	0.096	0.94
TAC	Naive CD4	C14orf142	0.12	0.11	0.94
TAC	Naive CD4	C14orf159	0.088	0.074	0.94
TAC	Naive CD4	C14orf166	0.072	0.12	0.94
TAC	Naive CD4	C14orf169	-0.1	0.12	0.94
TAC	Naive CD4	C14orf2	0.036	0.4	0.97
TAC	Naive CD4	C14orf28	0.049	0.51	0.97
TAC	Naive CD4	C14orf79	-0.21	0.32	0.96
TAC	Naive CD4	C14orf80	-0.035	0.68	0.99
TAC	Naive CD4	C14orf93	-0.087	0.2	0.95
TAC	Naive CD4	C15orf39	-0.025	0.83	0.99
TAC	Naive CD4	C15orf40	0.058	0.21	0.95
TAC	Naive CD4	C15orf41	-0.057	0.49	0.97
TAC	Naive CD4	C15orf52	0.022	0.91	1
TAC	Naive CD4	C15orf57	-0.042	0.49	0.97
TAC	Naive CD4	C15orf61	-0.028	0.75	0.99
TAC	Naive CD4	C15orf62	-0.17	0.51	0.97
TAC	Naive CD4	C16orf13	0.032	0.61	0.98
TAC	Naive CD4	C16orf45	0.3	0.2	0.95
TAC	Naive CD4	C16orf46	-0.17	0.45	0.97
TAC	Naive CD4	C16orf52	0.14	0.17	0.95
TAC	Naive CD4	C16orf54	0.09	0.66	0.99
TAC	Naive CD4	C16orf58	-0.0015	0.98	1
TAC	Naive CD4	C16orf59	-0.0036	0.99	1
TAC	Naive CD4	C16orf62	-0.012	0.77	0.99
TAC	Naive CD4	C16orf70	0.081	0.059	0.92
TAC	Naive CD4	C16orf71	0.00099	0.99	1
TAC	Naive CD4	C16orf72	0.089	0.095	0.94
TAC	Naive CD4	C16orf74	0.23	0.16	0.95
TAC	Naive CD4	C16orf86	-0.075	0.37	0.96
TAC	Naive CD4	C16orf87	-0.0018	0.98	1
TAC	Naive CD4	C16orf91	-0.097	0.16	0.95
TAC	Naive CD4	C16orf95	-0.18	0.23	0.95
TAC	Naive CD4	C17orf100	-0.12	0.14	0.94
TAC	Naive CD4	C17orf50	-0.23	0.36	0.96
TAC	Naive CD4	C17orf51	-0.18	0.085	0.94
TAC	Naive CD4	C17orf53	0.23	0.37	0.96
TAC	Naive CD4	C17orf59	-0.013	0.83	0.99
TAC	Naive CD4	C17orf62	-0.053	0.25	0.96
TAC	Naive CD4	C17orf67	-0.014	0.88	1
TAC	Naive CD4	C17orf75	0.031	0.53	0.97
TAC	Naive CD4	C17orf80	0.028	0.62	0.98
TAC	Naive CD4	C17orf85	-0.033	0.47	0.97
TAC	Naive CD4	C17orf89	0.084	0.24	0.96
TAC	Naive CD4	C17orf97	-0.45	0.021	0.88
TAC	Naive CD4	C18orf21	0.019	0.75	0.99
TAC	Naive CD4	C18orf25	0.017	0.8	0.99
TAC	Naive CD4	C18orf54	-0.16	0.27	0.96
TAC	Naive CD4	C18orf8	0.019	0.59	0.98
TAC	Naive CD4	C19orf12	-0.041	0.33	0.96
TAC	Naive CD4	C19orf24	-0.025	0.77	0.99
TAC	Naive CD4	C19orf25	0.029	0.61	0.98
TAC	Naive CD4	C19orf38	0.032	0.87	1
TAC	Naive CD4	C19orf43	0.063	0.17	0.95
TAC	Naive CD4	C19orf44	-0.11	0.31	0.96
TAC	Naive CD4	C19orf47	0.0083	0.93	1
TAC	Naive CD4	C19orf48	-0.017	0.79	0.99
TAC	Naive CD4	C19orf52	0.015	0.79	0.99
TAC	Naive CD4	C19orf53	-0.051	0.33	0.96
TAC	Naive CD4	C19orf54	-0.11	0.22	0.95
TAC	Naive CD4	C19orf57	-0.023	0.92	1
TAC	Naive CD4	C19orf60	-0.0017	0.98	1
TAC	Naive CD4	C19orf66	0.048	0.4	0.97
TAC	Naive CD4	C19orf68	0.092	0.52	0.97
TAC	Naive CD4	C19orf70	0.078	0.16	0.95
TAC	Naive CD4	C19orf71	0.1	0.5	0.97
TAC	Naive CD4	C19orf73	-0.25	0.28	0.96
TAC	Naive CD4	C1D	0.14	0.24	0.95
TAC	Naive CD4	C1GALT1	-0.029	0.61	0.98
TAC	Naive CD4	C1GALT1C1	0.025	0.71	0.99
TAC	Naive CD4	C1orf101	-0.066	0.69	0.99
TAC	Naive CD4	C1orf109	-0.0089	0.88	1
TAC	Naive CD4	C1orf112	0.059	0.51	0.97
TAC	Naive CD4	C1orf115	-0.004	0.99	1
TAC	Naive CD4	C1orf122	0.1	0.096	0.94
TAC	Naive CD4	C1orf123	-0.038	0.3	0.96
TAC	Naive CD4	C1orf131	0.061	0.25	0.96
TAC	Naive CD4	C1orf145	-0.062	0.78	0.99
TAC	Naive CD4	C1orf159	0.096	0.26	0.96
TAC	Naive CD4	C1orf162	0.034	0.59	0.98
TAC	Naive CD4	C1orf174	0.095	0.14	0.94
TAC	Naive CD4	C1orf198	-0.096	0.4	0.97
TAC	Naive CD4	C1orf204	-0.022	0.89	1
TAC	Naive CD4	C1orf216	0.072	0.39	0.97
TAC	Naive CD4	C1orf228	-0.077	0.44	0.97
TAC	Naive CD4	C1orf233	0.09	0.45	0.97
TAC	Naive CD4	C1orf27	0.098	0.08	0.94
TAC	Naive CD4	C1orf35	0.011	0.88	1
TAC	Naive CD4	C1orf43	0.055	0.12	0.94
TAC	Naive CD4	C1orf50	0.015	0.76	0.99
TAC	Naive CD4	C1orf52	0.053	0.21	0.95
TAC	Naive CD4	C1orf54	0.044	0.71	0.99
TAC	Naive CD4	C1orf56	0.016	0.86	1
TAC	Naive CD4	C1orf74	0.07	0.44	0.97
TAC	Naive CD4	C1QBP	0.037	0.44	0.97
TAC	Naive CD4	C1QL3	0.053	0.83	0.99
TAC	Naive CD4	C1QTNF3	-0.045	0.76	0.99
TAC	Naive CD4	C1QTNF6	-0.059	0.68	0.99
TAC	Naive CD4	C1R	-0.093	0.52	0.97
TAC	Naive CD4	C1RL	-0.037	0.71	0.99
TAC	Naive CD4	C1RL-AS1	0.0086	0.95	1
TAC	Naive CD4	C20orf194	-0.12	0.32	0.96
TAC	Naive CD4	C20orf196	-0.06	0.34	0.96
TAC	Naive CD4	C20orf24	0.038	0.71	0.99
TAC	Naive CD4	C20orf27	0.034	0.61	0.98
TAC	Naive CD4	C20orf96	-0.17	0.2	0.95
TAC	Naive CD4	C21orf2	0.034	0.67	0.99
TAC	Naive CD4	C21orf33	-0.065	0.25	0.96
TAC	Naive CD4	C21orf58	0.043	0.7	0.99
TAC	Naive CD4	C21orf59	0.013	0.68	0.99
TAC	Naive CD4	C21orf62	0.27	0.13	0.94
TAC	Naive CD4	C21orf62-AS1	-0.05	0.5	0.97
TAC	Naive CD4	C21orf91	0.13	0.031	0.88
TAC	Naive CD4	C22orf15	-0.038	0.8	0.99
TAC	Naive CD4	C22orf23	-0.24	0.32	0.96
TAC	Naive CD4	C22orf29	-0.11	0.048	0.91
TAC	Naive CD4	C22orf34	0.038	0.72	0.99
TAC	Naive CD4	C22orf39	-0.019	0.68	0.99
TAC	Naive CD4	C22orf46	-0.026	0.75	0.99
TAC	Naive CD4	C2CD2	-0.028	0.71	0.99
TAC	Naive CD4	C2CD2L	-0.016	0.75	0.99
TAC	Naive CD4	C2CD3	-0.038	0.54	0.97
TAC	Naive CD4	C2CD5	0.066	0.1	0.94
TAC	Naive CD4	C2orf15	0.0083	0.94	1
TAC	Naive CD4	C2orf27A	0.025	0.92	1
TAC	Naive CD4	C2orf40	0.18	0.21	0.95
TAC	Naive CD4	C2orf42	-0.038	0.45	0.97
TAC	Naive CD4	C2orf44	-0.028	0.67	0.99
TAC	Naive CD4	C2orf47	0.022	0.76	0.99
TAC	Naive CD4	C2orf49	0.005	0.93	1
TAC	Naive CD4	C2orf68	-0.049	0.27	0.96
TAC	Naive CD4	C2orf69	0.036	0.52	0.97
TAC	Naive CD4	C2orf74	-0.051	0.59	0.98
TAC	Naive CD4	C2orf76	0.028	0.72	0.99
TAC	Naive CD4	C2orf81	0.048	0.74	0.99
TAC	Naive CD4	C2orf88	-0.12	0.67	0.99
TAC	Naive CD4	C3AR1	0.69	0.021	0.88
TAC	Naive CD4	C3orf14	0.32	0.15	0.94
TAC	Naive CD4	C3orf17	-0.036	0.41	0.97
TAC	Naive CD4	C3orf18	0.082	0.39	0.97
TAC	Naive CD4	C3orf33	-0.11	0.22	0.95
TAC	Naive CD4	C3orf38	-0.048	0.35	0.96
TAC	Naive CD4	C3orf52	0.2	0.34	0.96
TAC	Naive CD4	C3orf58	-0.038	0.55	0.97
TAC	Naive CD4	C3orf62	0.006	0.95	1
TAC	Naive CD4	C4BPB	0.04	0.8	0.99
TAC	Naive CD4	C4orf27	0.1	0.1	0.94
TAC	Naive CD4	C4orf29	-0.003	0.96	1
TAC	Naive CD4	C4orf3	0.043	0.23	0.95
TAC	Naive CD4	C4orf32	-0.091	0.52	0.97
TAC	Naive CD4	C4orf33	-0.028	0.73	0.99
TAC	Naive CD4	C4orf46	0.048	0.54	0.97
TAC	Naive CD4	C4orf48	-0.051	0.67	0.99
TAC	Naive CD4	C5	0.35	0.068	0.93
TAC	Naive CD4	C5orf15	0.06	0.19	0.95
TAC	Naive CD4	C5orf17	0.3	0.41	0.97
TAC	Naive CD4	C5orf22	0.027	0.57	0.98
TAC	Naive CD4	C5orf24	0.0091	0.86	1
TAC	Naive CD4	C5orf28	0.031	0.55	0.97
TAC	Naive CD4	C5orf30	0.12	0.28	0.96
TAC	Naive CD4	C5orf34	0.062	0.55	0.97
TAC	Naive CD4	C5orf42	0.051	0.62	0.98
TAC	Naive CD4	C5orf45	-0.044	0.49	0.97
TAC	Naive CD4	C5orf51	-0.019	0.79	0.99
TAC	Naive CD4	C5orf56	0.057	0.39	0.97
TAC	Naive CD4	C5orf58	0.097	0.49	0.97
TAC	Naive CD4	C5orf63	0.035	0.7	0.99
TAC	Naive CD4	C5orf66	0.28	0.079	0.94
TAC	Naive CD4	C6orf1	0.069	0.24	0.96
TAC	Naive CD4	C6orf106	0.023	0.79	0.99
TAC	Naive CD4	C6orf120	0.016	0.81	0.99
TAC	Naive CD4	C6orf136	0.075	0.17	0.95
TAC	Naive CD4	C6orf163	-0.018	0.91	1
TAC	Naive CD4	C6orf201	-0.18	0.15	0.94
TAC	Naive CD4	C6orf203	0.036	0.45	0.97
TAC	Naive CD4	C6orf226	0.13	0.093	0.94
TAC	Naive CD4	C6orf229	0.026	0.87	1
TAC	Naive CD4	C6orf25	0.22	0.47	0.97
TAC	Naive CD4	C6orf47	0.033	0.45	0.97
TAC	Naive CD4	C6orf48	0.0032	0.97	1
TAC	Naive CD4	C6orf62	0.065	0.24	0.95
TAC	Naive CD4	C6orf89	0.051	0.26	0.96
TAC	Naive CD4	C7orf13	0.13	0.71	0.99
TAC	Naive CD4	C7orf25	-0.032	0.61	0.98
TAC	Naive CD4	C7orf26	0.029	0.58	0.98
TAC	Naive CD4	C7orf31	0.05	0.47	0.97
TAC	Naive CD4	C7orf43	-0.041	0.55	0.97
TAC	Naive CD4	C7orf49	0.028	0.58	0.98
TAC	Naive CD4	C7orf50	0.061	0.53	0.97
TAC	Naive CD4	C7orf55	0.0078	0.96	1
TAC	Naive CD4	C7orf60	0.015	0.8	0.99
TAC	Naive CD4	C7orf73	0.057	0.26	0.96
TAC	Naive CD4	C8orf33	0.023	0.56	0.97
TAC	Naive CD4	C8orf37	-0.061	0.7	0.99
TAC	Naive CD4	C8orf44	0.055	0.61	0.98
TAC	Naive CD4	C8orf46	0.15	0.68	0.99
TAC	Naive CD4	C8orf58	-0.083	0.3	0.96
TAC	Naive CD4	C8orf59	0.08	0.088	0.94
TAC	Naive CD4	C8orf76	0.14	0.3	0.96
TAC	Naive CD4	C8orf82	-0.08	0.32	0.96
TAC	Naive CD4	C9orf114	-0.019	0.62	0.98
TAC	Naive CD4	C9orf117	-0.4	0.02	0.88
TAC	Naive CD4	C9orf131	0.18	0.46	0.97
TAC	Naive CD4	C9orf142	0.066	0.32	0.96
TAC	Naive CD4	C9orf156	0.084	0.059	0.92
TAC	Naive CD4	C9orf16	0.0067	0.93	1
TAC	Naive CD4	C9orf3	-0.24	0.028	0.88
TAC	Naive CD4	C9orf40	0.015	0.84	0.99
TAC	Naive CD4	C9orf41-AS1	-0.11	0.54	0.97
TAC	Naive CD4	C9orf43	0.067	0.82	0.99
TAC	Naive CD4	C9orf64	-0.049	0.54	0.97
TAC	Naive CD4	C9orf66	0.98	0.016	0.88
TAC	Naive CD4	C9orf69	-0.029	0.55	0.97
TAC	Naive CD4	C9orf72	-0.0023	0.97	1
TAC	Naive CD4	C9orf78	0.029	0.39	0.97
TAC	Naive CD4	C9orf84	0.27	0.3	0.96
TAC	Naive CD4	C9orf85	0.065	0.31	0.96
TAC	Naive CD4	C9orf89	-0.13	0.094	0.94
TAC	Naive CD4	C9orf9	0.11	0.48	0.97
TAC	Naive CD4	C9orf91	-0.15	0.015	0.88
TAC	Naive CD4	CA11	-0.04	0.84	0.99
TAC	Naive CD4	CA13	0.31	0.12	0.94
TAC	Naive CD4	CA14	0.097	0.63	0.99
TAC	Naive CD4	CA5B	0.13	0.038	0.88
TAC	Naive CD4	CA5BP1	0.022	0.71	0.99
TAC	Naive CD4	CA6	-0.052	0.7	0.99
TAC	Naive CD4	CAAP1	0.054	0.29	0.96
TAC	Naive CD4	CAB39	0.04	0.28	0.96
TAC	Naive CD4	CAB39L	-0.055	0.61	0.98
TAC	Naive CD4	CABIN1	-0.055	0.3	0.96
TAC	Naive CD4	CABLES2	-0.095	0.18	0.95
TAC	Naive CD4	CABP4	-0.044	0.85	0.99
TAC	Naive CD4	CACFD1	-0.19	0.21	0.95
TAC	Naive CD4	CACHD1	-0.049	0.84	0.99
TAC	Naive CD4	CACNA1A	0.16	0.54	0.97
TAC	Naive CD4	CACNA1C	0.19	0.19	0.95
TAC	Naive CD4	CACNA1C-AS1	-0.045	0.79	0.99
TAC	Naive CD4	CACNA1C-AS2	0.13	0.42	0.97
TAC	Naive CD4	CACNA1F	-0.021	0.88	1
TAC	Naive CD4	CACNA1H	-0.23	0.25	0.96
TAC	Naive CD4	CACNA1I	0.015	0.92	1
TAC	Naive CD4	CACNA2D2	-0.19	0.033	0.88
TAC	Naive CD4	CACNA2D4	-0.079	0.49	0.97
TAC	Naive CD4	CACNB1	-0.004	0.97	1
TAC	Naive CD4	CACNB2	-0.0039	0.97	1
TAC	Naive CD4	CACTIN	-0.051	0.41	0.97
TAC	Naive CD4	CACUL1	-0.029	0.53	0.97
TAC	Naive CD4	CACYBP	0.056	0.16	0.94
TAC	Naive CD4	CAD	-0.11	0.17	0.95
TAC	Naive CD4	CAHM	-0.11	0.49	0.97
TAC	Naive CD4	CALCOCO1	-0.025	0.57	0.98
TAC	Naive CD4	CALCOCO2	-0.012	0.77	0.99
TAC	Naive CD4	CALCRL	0.22	0.37	0.96
TAC	Naive CD4	CALHM2	0.15	0.3	0.96
TAC	Naive CD4	CALM1	0.077	0.027	0.88
TAC	Naive CD4	CALM2	0.1	0.014	0.88
TAC	Naive CD4	CALM3	-0.038	0.43	0.97
TAC	Naive CD4	CALML4	0.038	0.66	0.99
TAC	Naive CD4	CALR	-0.031	0.64	0.99
TAC	Naive CD4	CALU	-0.0069	0.87	1
TAC	Naive CD4	CALY	-0.13	0.68	0.99
TAC	Naive CD4	CAMK1	0.058	0.54	0.97
TAC	Naive CD4	CAMK1D	0.0034	0.96	1
TAC	Naive CD4	CAMK2D	-0.018	0.76	0.99
TAC	Naive CD4	CAMK2G	-0.098	0.081	0.94
TAC	Naive CD4	CAMK4	-0.047	0.29	0.96
TAC	Naive CD4	CAMKK1	-0.23	0.031	0.88
TAC	Naive CD4	CAMKK2	-0.026	0.61	0.98
TAC	Naive CD4	CAMKMT	-0.016	0.78	0.99
TAC	Naive CD4	CAMLG	0.1	0.028	0.88
TAC	Naive CD4	CAMSAP1	-0.05	0.63	0.99
TAC	Naive CD4	CAMSAP2	-0.3	0.016	0.88
TAC	Naive CD4	CAMTA1	0.12	0.067	0.93
TAC	Naive CD4	CAMTA2	-0.059	0.37	0.96
TAC	Naive CD4	CAND1	0.09	0.026	0.88
TAC	Naive CD4	CAND2	-0.14	0.4	0.97
TAC	Naive CD4	CANT1	-0.062	0.44	0.97
TAC	Naive CD4	CANX	0.038	0.4	0.97
TAC	Naive CD4	CAP1	0.021	0.6	0.98
TAC	Naive CD4	CAPG	0.068	0.65	0.99
TAC	Naive CD4	CAPN1	-0.0012	0.98	1
TAC	Naive CD4	CAPN10	0.015	0.81	0.99
TAC	Naive CD4	CAPN10-AS1	-0.1	0.43	0.97
TAC	Naive CD4	CAPN12	-0.28	0.29	0.96
TAC	Naive CD4	CAPN14	0.023	0.93	1
TAC	Naive CD4	CAPN15	-0.0056	0.96	1
TAC	Naive CD4	CAPN2	0.085	0.24	0.96
TAC	Naive CD4	CAPN3	-0.048	0.59	0.98
TAC	Naive CD4	CAPN5	-0.14	0.3	0.96
TAC	Naive CD4	CAPN7	0.014	0.75	0.99
TAC	Naive CD4	CAPNS1	0.1	0.1	0.94
TAC	Naive CD4	CAPRIN1	0.03	0.62	0.98
TAC	Naive CD4	CAPRIN2	-0.03	0.62	0.98
TAC	Naive CD4	CAPS	-0.0076	0.92	1
TAC	Naive CD4	CAPS2	0.1	0.52	0.97
TAC	Naive CD4	CAPZA1	0.12	0.061	0.93
TAC	Naive CD4	CAPZA2	0.018	0.66	0.99
TAC	Naive CD4	CAPZB	0.063	0.23	0.95
TAC	Naive CD4	CARD11	-0.1	0.036	0.88
TAC	Naive CD4	CARD14	-0.055	0.64	0.99
TAC	Naive CD4	CARD16	0.11	0.075	0.94
TAC	Naive CD4	CARD17	0.81	0.02	0.88
TAC	Naive CD4	CARD6	0.2	0.19	0.95
TAC	Naive CD4	CARD8	0.1	0.093	0.94
TAC	Naive CD4	CARD8-AS1	-0.037	0.75	0.99
TAC	Naive CD4	CARF	0.02	0.75	0.99
TAC	Naive CD4	CARHSP1	-0.037	0.53	0.97
TAC	Naive CD4	CARKD	-0.062	0.14	0.94
TAC	Naive CD4	CARM1	-0.035	0.64	0.99
TAC	Naive CD4	CARNMT1	0.038	0.43	0.97
TAC	Naive CD4	CARNS1	-0.092	0.38	0.96
TAC	Naive CD4	CARS	0.038	0.49	0.97
TAC	Naive CD4	CARS2	0.0096	0.83	0.99
TAC	Naive CD4	CASC15	0.14	0.72	0.99
TAC	Naive CD4	CASC3	-0.025	0.54	0.97
TAC	Naive CD4	CASC4	-0.031	0.46	0.97
TAC	Naive CD4	CASC5	0.17	0.7	0.99
TAC	Naive CD4	CASD1	0.007	0.88	1
TAC	Naive CD4	CASK	0.17	0.003	0.65
TAC	Naive CD4	CASP1	0.097	0.22	0.95
TAC	Naive CD4	CASP10	0.0062	0.91	1
TAC	Naive CD4	CASP1P2	0.29	0.15	0.94
TAC	Naive CD4	CASP2	-0.041	0.43	0.97
TAC	Naive CD4	CASP3	0.19	0.034	0.88
TAC	Naive CD4	CASP4	0.082	0.15	0.94
TAC	Naive CD4	CASP6	-0.01	0.86	1
TAC	Naive CD4	CASP7	0.027	0.75	0.99
TAC	Naive CD4	CASP8	0.095	0.2	0.95
TAC	Naive CD4	CASP8AP2	0.038	0.47	0.97
TAC	Naive CD4	CASP9	-0.004	0.96	1
TAC	Naive CD4	CASS4	0.13	0.29	0.96
TAC	Naive CD4	CAST	0.11	0.1	0.94
TAC	Naive CD4	CASZ1	0.19	0.2	0.95
TAC	Naive CD4	CAT	0.057	0.26	0.96
TAC	Naive CD4	CATSPER2	-0.037	0.77	0.99
TAC	Naive CD4	CATSPER2P1	-0.17	0.14	0.94
TAC	Naive CD4	CATSPER3	-0.074	0.62	0.98
TAC	Naive CD4	CATSPERB	-0.29	0.13	0.94
TAC	Naive CD4	CATSPERG	0.017	0.93	1
TAC	Naive CD4	CBFA2T2	-0.034	0.44	0.97
TAC	Naive CD4	CBFB	0.072	0.31	0.96
TAC	Naive CD4	CBL	0.002	0.98	1
TAC	Naive CD4	CBLB	0.071	0.15	0.94
TAC	Naive CD4	CBLL1	0.067	0.34	0.96
TAC	Naive CD4	CBR1	-0.08	0.24	0.96
TAC	Naive CD4	CBR3	-0.098	0.62	0.98
TAC	Naive CD4	CBR3-AS1	-0.065	0.58	0.98
TAC	Naive CD4	CBR4	0.072	0.26	0.96
TAC	Naive CD4	CBWD1	0.14	0.025	0.88
TAC	Naive CD4	CBWD2	0.13	0.0063	0.81
TAC	Naive CD4	CBWD3	0.09	0.44	0.97
TAC	Naive CD4	CBWD5	0.045	0.57	0.98
TAC	Naive CD4	CBWD6	0.19	0.13	0.94
TAC	Naive CD4	CBX1	-0.12	0.1	0.94
TAC	Naive CD4	CBX2	-0.27	0.57	0.98
TAC	Naive CD4	CBX3	0.11	0.092	0.94
TAC	Naive CD4	CBX3P2	-0.061	0.58	0.98
TAC	Naive CD4	CBX4	-0.0066	0.92	1
TAC	Naive CD4	CBX5	-0.0038	0.95	1
TAC	Naive CD4	CBX6	-0.019	0.75	0.99
TAC	Naive CD4	CBX7	0.021	0.82	0.99
TAC	Naive CD4	CBX8	0.1	0.49	0.97
TAC	Naive CD4	CBY1	-0.0069	0.9	1
TAC	Naive CD4	CBY3	0.15	0.49	0.97
TAC	Naive CD4	CC2D1A	-0.12	0.031	0.88
TAC	Naive CD4	CC2D1B	-0.084	0.27	0.96
TAC	Naive CD4	CC2D2A	-0.019	0.94	1
TAC	Naive CD4	CCAR1	0.037	0.23	0.95
TAC	Naive CD4	CCAR2	-0.0022	0.96	1
TAC	Naive CD4	CCBL1	-0.11	0.059	0.92
TAC	Naive CD4	CCBL2	0.017	0.77	0.99
TAC	Naive CD4	CCDC101	-0.013	0.74	0.99
TAC	Naive CD4	CCDC102A	0.031	0.75	0.99
TAC	Naive CD4	CCDC102B	0.0009	0.99	1
TAC	Naive CD4	CCDC106	-0.27	0.051	0.92
TAC	Naive CD4	CCDC107	-0.012	0.91	1
TAC	Naive CD4	CCDC109B	0.055	0.2	0.95
TAC	Naive CD4	CCDC110	0.22	0.48	0.97
TAC	Naive CD4	CCDC112	0.054	0.52	0.97
TAC	Naive CD4	CCDC114	0.018	0.93	1
TAC	Naive CD4	CCDC115	0.098	0.025	0.88
TAC	Naive CD4	CCDC117	0.064	0.25	0.96
TAC	Naive CD4	CCDC12	0.04	0.38	0.96
TAC	Naive CD4	CCDC120	0.12	0.31	0.96
TAC	Naive CD4	CCDC121	-0.18	0.15	0.94
TAC	Naive CD4	CCDC124	0.031	0.66	0.99
TAC	Naive CD4	CCDC125	-0.055	0.46	0.97
TAC	Naive CD4	CCDC126	0.045	0.47	0.97
TAC	Naive CD4	CCDC127	-0.029	0.56	0.97
TAC	Naive CD4	CCDC130	-0.038	0.36	0.96
TAC	Naive CD4	CCDC134	0.022	0.82	0.99
TAC	Naive CD4	CCDC136	-0.094	0.55	0.97
TAC	Naive CD4	CCDC137	-0.026	0.71	0.99
TAC	Naive CD4	CCDC138	-0.05	0.47	0.97
TAC	Naive CD4	CCDC14	0.0032	0.97	1
TAC	Naive CD4	CCDC141	-0.16	0.098	0.94
TAC	Naive CD4	CCDC142	-0.092	0.24	0.96
TAC	Naive CD4	CCDC144A	-1.7	0.0049	0.77
TAC	Naive CD4	CCDC144B	-0.48	0.045	0.91
TAC	Naive CD4	CCDC146	0.15	0.3	0.96
TAC	Naive CD4	CCDC15	0.073	0.5	0.97
TAC	Naive CD4	CCDC152	0.018	0.86	1
TAC	Naive CD4	CCDC153	-0.092	0.73	0.99
TAC	Naive CD4	CCDC154	-0.062	0.81	0.99
TAC	Naive CD4	CCDC157	-0.16	0.22	0.95
TAC	Naive CD4	CCDC159	-0.11	0.049	0.92
TAC	Naive CD4	CCDC163P	-0.25	0.28	0.96
TAC	Naive CD4	CCDC167	0.1	0.31	0.96
TAC	Naive CD4	CCDC17	0.26	0.29	0.96
TAC	Naive CD4	CCDC171	0.21	0.22	0.95
TAC	Naive CD4	CCDC174	0.059	0.19	0.95
TAC	Naive CD4	CCDC176	0.19	0.057	0.92
TAC	Naive CD4	CCDC18	0.1	0.15	0.94
TAC	Naive CD4	CCDC183	-0.34	0.019	0.88
TAC	Naive CD4	CCDC183-AS1	-0.11	0.44	0.97
TAC	Naive CD4	CCDC186	0.033	0.43	0.97
TAC	Naive CD4	CCDC22	0.024	0.66	0.99
TAC	Naive CD4	CCDC25	0.078	0.076	0.94
TAC	Naive CD4	CCDC28A	0.05	0.28	0.96
TAC	Naive CD4	CCDC28B	0.047	0.48	0.97
TAC	Naive CD4	CCDC30	0.067	0.63	0.99
TAC	Naive CD4	CCDC34	-0.026	0.8	0.99
TAC	Naive CD4	CCDC39	0.012	0.94	1
TAC	Naive CD4	CCDC43	0.094	0.059	0.92
TAC	Naive CD4	CCDC47	-0.086	0.42	0.97
TAC	Naive CD4	CCDC50	0.38	0.12	0.94
TAC	Naive CD4	CCDC51	-0.0086	0.91	1
TAC	Naive CD4	CCDC53	0.046	0.29	0.96
TAC	Naive CD4	CCDC57	-0.14	0.073	0.94
TAC	Naive CD4	CCDC58	0.22	0.3	0.96
TAC	Naive CD4	CCDC59	0.021	0.66	0.99
TAC	Naive CD4	CCDC6	-0.068	0.21	0.95
TAC	Naive CD4	CCDC61	0.065	0.4	0.97
TAC	Naive CD4	CCDC62	-0.064	0.73	0.99
TAC	Naive CD4	CCDC64	0.12	0.14	0.94
TAC	Naive CD4	CCDC65	-0.03	0.71	0.99
TAC	Naive CD4	CCDC66	0.018	0.72	0.99
TAC	Naive CD4	CCDC69	-0.037	0.28	0.96
TAC	Naive CD4	CCDC7	-0.031	0.79	0.99
TAC	Naive CD4	CCDC71	-0.098	0.63	0.99
TAC	Naive CD4	CCDC71L	-0.069	0.51	0.97
TAC	Naive CD4	CCDC73	0.012	0.94	1
TAC	Naive CD4	CCDC77	0.075	0.34	0.96
TAC	Naive CD4	CCDC78	0.063	0.83	0.99
TAC	Naive CD4	CCDC81	0.069	0.8	0.99
TAC	Naive CD4	CCDC82	0.12	0.025	0.88
TAC	Naive CD4	CCDC84	0.014	0.82	0.99
TAC	Naive CD4	CCDC85B	0.036	0.71	0.99
TAC	Naive CD4	CCDC85C	-0.14	0.13	0.94
TAC	Naive CD4	CCDC86	0.0073	0.93	1
TAC	Naive CD4	CCDC88A	-0.052	0.54	0.97
TAC	Naive CD4	CCDC88B	-0.06	0.43	0.97
TAC	Naive CD4	CCDC88C	-0.066	0.25	0.96
TAC	Naive CD4	CCDC9	-0.05	0.46	0.97
TAC	Naive CD4	CCDC90B	0.14	0.00075	0.58
TAC	Naive CD4	CCDC91	0.03	0.45	0.97
TAC	Naive CD4	CCDC92	-0.073	0.15	0.94
TAC	Naive CD4	CCDC93	0.044	0.43	0.97
TAC	Naive CD4	CCDC94	-0.044	0.4	0.97
TAC	Naive CD4	CCDC96	-0.29	0.062	0.93
TAC	Naive CD4	CCDC97	-0.012	0.77	0.99
TAC	Naive CD4	CCHCR1	0.00051	0.99	1
TAC	Naive CD4	CCL28	0.0048	0.94	1
TAC	Naive CD4	CCL5	0.82	0.15	0.94
TAC	Naive CD4	CCM2	-0.0011	0.98	1
TAC	Naive CD4	CCNA2	-0.077	0.77	0.99
TAC	Naive CD4	CCNB1	0.23	0.086	0.94
TAC	Naive CD4	CCNB1IP1	-0.047	0.56	0.97
TAC	Naive CD4	CCNB2	0.65	0.14	0.94
TAC	Naive CD4	CCNC	0.083	0.054	0.92
TAC	Naive CD4	CCND1	-0.14	0.57	0.98
TAC	Naive CD4	CCND2	0.069	0.4	0.97
TAC	Naive CD4	CCND3	0.043	0.53	0.97
TAC	Naive CD4	CCNDBP1	0.035	0.33	0.96
TAC	Naive CD4	CCNE1	0.14	0.19	0.95
TAC	Naive CD4	CCNE2	0.056	0.75	0.99
TAC	Naive CD4	CCNF	-0.07	0.49	0.97
TAC	Naive CD4	CCNG1	0.011	0.83	0.99
TAC	Naive CD4	CCNG2	0.074	0.48	0.97
TAC	Naive CD4	CCNH	0.025	0.63	0.98
TAC	Naive CD4	CCNI	0.027	0.6	0.98
TAC	Naive CD4	CCNI2	-0.15	0.26	0.96
TAC	Naive CD4	CCNJ	0.072	0.41	0.97
TAC	Naive CD4	CCNK	-0.082	0.3	0.96
TAC	Naive CD4	CCNL1	0.051	0.14	0.94
TAC	Naive CD4	CCNL2	0.002	0.96	1
TAC	Naive CD4	CCNT1	0.021	0.73	0.99
TAC	Naive CD4	CCNT2	-0.0033	0.94	1
TAC	Naive CD4	CCNT2-AS1	-0.085	0.65	0.99
TAC	Naive CD4	CCNY	-0.013	0.75	0.99
TAC	Naive CD4	CCNYL1	0.13	0.27	0.96
TAC	Naive CD4	CCP110	-0.067	0.19	0.95
TAC	Naive CD4	CCPG1	0.036	0.75	0.99
TAC	Naive CD4	CCR2	2	0.0026	0.61
TAC	Naive CD4	CCR6	2.5	1.90E-06	0.025
TAC	Naive CD4	CCR7	-0.08	0.26	0.96
TAC	Naive CD4	CCR9	0.49	0.25	0.96
TAC	Naive CD4	CCRL2	-0.11	0.59	0.98
TAC	Naive CD4	CCS	-0.1	0.06	0.92
TAC	Naive CD4	CCSAP	0.051	0.63	0.99
TAC	Naive CD4	CCSER2	0.042	0.42	0.97
TAC	Naive CD4	CCT2	-0.0084	0.79	0.99
TAC	Naive CD4	CCT3	0.0086	0.82	0.99
TAC	Naive CD4	CCT4	0.002	0.95	1
TAC	Naive CD4	CCT5	0.014	0.75	0.99
TAC	Naive CD4	CCT6A	0.046	0.17	0.95
TAC	Naive CD4	CCT6B	0.21	0.28	0.96
TAC	Naive CD4	CCT6P1	0.11	0.11	0.94
TAC	Naive CD4	CCT6P3	0.027	0.71	0.99
TAC	Naive CD4	CCT7	-0.0074	0.83	0.99
TAC	Naive CD4	CCT8	0.042	0.27	0.96
TAC	Naive CD4	CCZ1	0.075	0.43	0.97
TAC	Naive CD4	CCZ1B	-0.0044	0.96	1
TAC	Naive CD4	CD101	-0.013	0.94	1
TAC	Naive CD4	CD109	0.33	0.33	0.96
TAC	Naive CD4	CD14	-0.16	0.33	0.96
TAC	Naive CD4	CD151	0.09	0.6	0.98
TAC	Naive CD4	CD164	0.074	0.17	0.95
TAC	Naive CD4	CD19	-0.74	0.018	0.88
TAC	Naive CD4	CD2	0.027	0.58	0.98
TAC	Naive CD4	CD200	-0.28	0.14	0.94
TAC	Naive CD4	CD200R1	-0.075	0.27	0.96
TAC	Naive CD4	CD226	0.036	0.67	0.99
TAC	Naive CD4	CD244	-0.082	0.63	0.98
TAC	Naive CD4	CD247	0.0046	0.9	1
TAC	Naive CD4	CD248	-0.15	0.42	0.97
TAC	Naive CD4	CD27	-0.011	0.82	0.99
TAC	Naive CD4	CD27-AS1	-0.12	0.37	0.96
TAC	Naive CD4	CD274	0.17	0.19	0.95
TAC	Naive CD4	CD28	0.0069	0.92	1
TAC	Naive CD4	CD2AP	0.064	0.37	0.96
TAC	Naive CD4	CD2BP2	-0.021	0.55	0.97
TAC	Naive CD4	CD300A	0.48	0.027	0.88
TAC	Naive CD4	CD320	-0.12	0.13	0.94
TAC	Naive CD4	CD37	-0.012	0.79	0.99
TAC	Naive CD4	CD38	0.051	0.72	0.99
TAC	Naive CD4	CD3D	0.0099	0.81	0.99
TAC	Naive CD4	CD3E	-0.0026	0.94	1
TAC	Naive CD4	CD3EAP	0.021	0.9	1
TAC	Naive CD4	CD3G	-0.11	0.035	0.88
TAC	Naive CD4	CD4	-0.029	0.4	0.97
TAC	Naive CD4	CD40	-0.084	0.6	0.98
TAC	Naive CD4	CD40LG	-0.033	0.66	0.99
TAC	Naive CD4	CD44	0.0092	0.84	0.99
TAC	Naive CD4	CD46	0.051	0.078	0.94
TAC	Naive CD4	CD47	0.13	0.016	0.88
TAC	Naive CD4	CD48	0.079	0.13	0.94
TAC	Naive CD4	CD5	-0.048	0.3	0.96
TAC	Naive CD4	CD52	0.12	0.074	0.94
TAC	Naive CD4	CD53	0.059	0.25	0.96
TAC	Naive CD4	CD55	0.024	0.75	0.99
TAC	Naive CD4	CD58	0.58	0.00053	0.58
TAC	Naive CD4	CD59	0.072	0.34	0.96
TAC	Naive CD4	CD6	-0.053	0.3	0.96
TAC	Naive CD4	CD63	0.017	0.83	0.99
TAC	Naive CD4	CD68	-0.38	0.24	0.96
TAC	Naive CD4	CD69	0.23	0.15	0.94
TAC	Naive CD4	CD7	-0.15	0.07	0.94
TAC	Naive CD4	CD72	-0.11	0.48	0.97
TAC	Naive CD4	CD74	0.043	0.68	0.99
TAC	Naive CD4	CD79A	0.15	0.36	0.96
TAC	Naive CD4	CD79B	-0.031	0.66	0.99
TAC	Naive CD4	CD81	0.038	0.62	0.98
TAC	Naive CD4	CD82	0.14	0.17	0.95
TAC	Naive CD4	CD83	0.037	0.78	0.99
TAC	Naive CD4	CD84	0.19	0.16	0.95
TAC	Naive CD4	CD8B	-0.061	0.85	1
TAC	Naive CD4	CD9	-0.11	0.61	0.98
TAC	Naive CD4	CD96	0.025	0.57	0.97
TAC	Naive CD4	CD99L2	-0.082	0.32	0.96
TAC	Naive CD4	CDADC1	0.045	0.48	0.97
TAC	Naive CD4	CDAN1	-0.041	0.44	0.97
TAC	Naive CD4	CDC123	0.052	0.21	0.95
TAC	Naive CD4	CDC14A	0.11	0.07	0.94
TAC	Naive CD4	CDC14B	-0.091	0.55	0.97
TAC	Naive CD4	CDC16	0.061	0.38	0.96
TAC	Naive CD4	CDC23	0.026	0.49	0.97
TAC	Naive CD4	CDC25B	0.028	0.6	0.98
TAC	Naive CD4	CDC26	-0.0047	0.92	1
TAC	Naive CD4	CDC27	0.044	0.27	0.96
TAC	Naive CD4	CDC34	-0.029	0.64	0.99
TAC	Naive CD4	CDC37	-0.022	0.59	0.98
TAC	Naive CD4	CDC37L1	0.074	0.27	0.96
TAC	Naive CD4	CDC37L1-AS1	-0.037	0.81	0.99
TAC	Naive CD4	CDC40	0.046	0.23	0.95
TAC	Naive CD4	CDC42	-0.087	0.36	0.96
TAC	Naive CD4	CDC42BPA	-0.15	0.74	0.99
TAC	Naive CD4	CDC42BPB	-0.1	0.52	0.97
TAC	Naive CD4	CDC42BPG	0.069	0.68	0.99
TAC	Naive CD4	CDC42EP3	0.13	0.14	0.94
TAC	Naive CD4	CDC42SE1	0.037	0.56	0.97
TAC	Naive CD4	CDC42SE2	-0.22	0.11	0.94
TAC	Naive CD4	CDC45	0.38	0.2	0.95
TAC	Naive CD4	CDC5L	0.004	0.92	1
TAC	Naive CD4	CDC7	0.015	0.84	0.99
TAC	Naive CD4	CDC73	-0.008	0.84	0.99
TAC	Naive CD4	CDCA3	0.014	0.95	1
TAC	Naive CD4	CDCA4	0.015	0.8	0.99
TAC	Naive CD4	CDCA5	-0.13	0.7	0.99
TAC	Naive CD4	CDCA7	0.57	0.035	0.88
TAC	Naive CD4	CDCA7L	-0.12	0.37	0.96
TAC	Naive CD4	CDCA8	-0.085	0.69	0.99
TAC	Naive CD4	CDCP1	-0.3	0.38	0.96
TAC	Naive CD4	CDH23	-0.12	0.4	0.97
TAC	Naive CD4	CDH24	-0.4	0.013	0.88
TAC	Naive CD4	CDH26	-0.19	0.43	0.97
TAC	Naive CD4	CDHR2	-0.22	0.16	0.95
TAC	Naive CD4	CDHR3	-0.66	0.011	0.88
TAC	Naive CD4	CDIP1	-0.06	0.43	0.97
TAC	Naive CD4	CDIPT	-0.0074	0.84	0.99
TAC	Naive CD4	CDK1	-0.17	0.51	0.97
TAC	Naive CD4	CDK10	-0.1	0.098	0.94
TAC	Naive CD4	CDK11A	0.12	0.043	0.9
TAC	Naive CD4	CDK11B	0.0024	0.96	1
TAC	Naive CD4	CDK12	-0.035	0.59	0.98
TAC	Naive CD4	CDK13	0.0013	0.97	1
TAC	Naive CD4	CDK16	-0.078	0.12	0.94
TAC	Naive CD4	CDK17	0.0058	0.88	1
TAC	Naive CD4	CDK18	0.096	0.64	0.99
TAC	Naive CD4	CDK19	-0.034	0.81	0.99
TAC	Naive CD4	CDK2	-0.027	0.69	0.99
TAC	Naive CD4	CDK20	0.0081	0.92	1
TAC	Naive CD4	CDK2AP1	0.065	0.55	0.97
TAC	Naive CD4	CDK2AP2	-0.0048	0.94	1
TAC	Naive CD4	CDK4	-0.017	0.71	0.99
TAC	Naive CD4	CDK5	0.1	0.25	0.96
TAC	Naive CD4	CDK5R1	0.05	0.73	0.99
TAC	Naive CD4	CDK5RAP1	-0.0068	0.85	0.99
TAC	Naive CD4	CDK5RAP2	0.05	0.31	0.96
TAC	Naive CD4	CDK5RAP3	0.033	0.4	0.97
TAC	Naive CD4	CDK6	0.018	0.87	1
TAC	Naive CD4	CDK7	-0.017	0.75	0.99
TAC	Naive CD4	CDK8	0.015	0.84	0.99
TAC	Naive CD4	CDK9	-0.029	0.38	0.96
TAC	Naive CD4	CDKAL1	-0.057	0.58	0.98
TAC	Naive CD4	CDKL1	0.079	0.36	0.96
TAC	Naive CD4	CDKL2	0.034	0.93	1
TAC	Naive CD4	CDKL3	0.043	0.72	0.99
TAC	Naive CD4	CDKL5	-0.1	0.47	0.97
TAC	Naive CD4	CDKN1B	-0.11	0.26	0.96
TAC	Naive CD4	CDKN2AIP	-0.022	0.56	0.97
TAC	Naive CD4	CDKN2AIPNL	0.00032	0.99	1
TAC	Naive CD4	CDKN2B	1.4	0.029	0.88
TAC	Naive CD4	CDKN2C	-0.023	0.86	1
TAC	Naive CD4	CDKN2D	0.03	0.68	0.99
TAC	Naive CD4	CDKN3	0.39	0.045	0.91
TAC	Naive CD4	CDNF	-0.2	0.2	0.95
TAC	Naive CD4	CDON	-0.24	0.38	0.97
TAC	Naive CD4	CDPF1	-0.00043	0.99	1
TAC	Naive CD4	CDR2	-0.012	0.84	0.99
TAC	Naive CD4	CDS1	0.019	0.96	1
TAC	Naive CD4	CDS2	-0.0088	0.85	0.99
TAC	Naive CD4	CDT1	-0.085	0.72	0.99
TAC	Naive CD4	CDV3	0.047	0.26	0.96
TAC	Naive CD4	CDYL	-0.036	0.54	0.97
TAC	Naive CD4	CDYL2	-0.064	0.7	0.99
TAC	Naive CD4	CEACAM1	0.59	0.08	0.94
TAC	Naive CD4	CEACAM21	0.045	0.45	0.97
TAC	Naive CD4	CEACAM4	-0.11	0.8	0.99
TAC	Naive CD4	CEBPB	0.016	0.83	0.99
TAC	Naive CD4	CEBPB-AS1	-0.075	0.76	0.99
TAC	Naive CD4	CEBPE	-0.32	0.11	0.94
TAC	Naive CD4	CEBPG	0.048	0.43	0.97
TAC	Naive CD4	CEBPZ	0.1	0.038	0.88
TAC	Naive CD4	CEBPZOS	-0.00074	0.99	1
TAC	Naive CD4	CECR1	-0.021	0.65	0.99
TAC	Naive CD4	CECR5	-0.039	0.42	0.97
TAC	Naive CD4	CECR5-AS1	-0.15	0.37	0.96
TAC	Naive CD4	CECR7	-0.5	0.076	0.94
TAC	Naive CD4	CELA1	0.071	0.64	0.99
TAC	Naive CD4	CELF1	0.0046	0.88	1
TAC	Naive CD4	CELF2	0.087	0.25	0.96
TAC	Naive CD4	CELF2-AS1	-0.015	0.92	1
TAC	Naive CD4	CELF6	0.064	0.73	0.99
TAC	Naive CD4	CELSR1	-0.032	0.91	1
TAC	Naive CD4	CELSR2	-0.17	0.33	0.96
TAC	Naive CD4	CELSR3	-0.15	0.47	0.97
TAC	Naive CD4	CEMIP	-0.037	0.84	0.99
TAC	Naive CD4	CEMP1	-0.022	0.81	0.99
TAC	Naive CD4	CENPB	0.094	0.63	0.99
TAC	Naive CD4	CENPBD1	-0.042	0.57	0.98
TAC	Naive CD4	CENPBD1P1	-0.036	0.61	0.98
TAC	Naive CD4	CENPC	0.027	0.47	0.97
TAC	Naive CD4	CENPE	0.24	0.26	0.96
TAC	Naive CD4	CENPF	-0.18	0.2	0.95
TAC	Naive CD4	CENPH	0.085	0.26	0.96
TAC	Naive CD4	CENPJ	-0.033	0.71	0.99
TAC	Naive CD4	CENPK	0.03	0.87	1
TAC	Naive CD4	CENPL	-0.053	0.47	0.97
TAC	Naive CD4	CENPM	-0.073	0.69	0.99
TAC	Naive CD4	CENPN	0.11	0.34	0.96
TAC	Naive CD4	CENPO	0.067	0.6	0.98
TAC	Naive CD4	CENPP	0.16	0.26	0.96
TAC	Naive CD4	CENPQ	0.056	0.5	0.97
TAC	Naive CD4	CENPT	-0.023	0.64	0.99
TAC	Naive CD4	CENPU	-0.053	0.72	0.99
TAC	Naive CD4	CENPV	-0.078	0.2	0.95
TAC	Naive CD4	CENPW	-0.055	0.81	0.99
TAC	Naive CD4	CEP104	0.017	0.67	0.99
TAC	Naive CD4	CEP112	0.32	0.24	0.96
TAC	Naive CD4	CEP120	-0.013	0.76	0.99
TAC	Naive CD4	CEP126	0.042	0.75	0.99
TAC	Naive CD4	CEP128	-6.90E-05	1	1
TAC	Naive CD4	CEP131	-0.12	0.16	0.94
TAC	Naive CD4	CEP135	0.0067	0.89	1
TAC	Naive CD4	CEP152	0.071	0.35	0.96
TAC	Naive CD4	CEP162	0.088	0.13	0.94
TAC	Naive CD4	CEP164	0.094	0.098	0.94
TAC	Naive CD4	CEP170	-0.12	0.033	0.88
TAC	Naive CD4	CEP19	0.04	0.55	0.97
TAC	Naive CD4	CEP192	0.039	0.62	0.98
TAC	Naive CD4	CEP250	-0.027	0.54	0.97
TAC	Naive CD4	CEP290	0.068	0.2	0.95
TAC	Naive CD4	CEP295	0.078	0.14	0.94
TAC	Naive CD4	CEP350	0.04	0.33	0.96
TAC	Naive CD4	CEP41	0.013	0.88	1
TAC	Naive CD4	CEP44	-0.0097	0.88	1
TAC	Naive CD4	CEP57	0.09	0.013	0.88
TAC	Naive CD4	CEP57L1	0.074	0.39	0.97
TAC	Naive CD4	CEP63	0.047	0.29	0.96
TAC	Naive CD4	CEP68	0.015	0.75	0.99
TAC	Naive CD4	CEP70	0.073	0.31	0.96
TAC	Naive CD4	CEP72	-0.086	0.22	0.95
TAC	Naive CD4	CEP76	0.1	0.08	0.94
TAC	Naive CD4	CEP78	0.033	0.57	0.98
TAC	Naive CD4	CEP83	-0.032	0.57	0.98
TAC	Naive CD4	CEP85	-0.081	0.13	0.94
TAC	Naive CD4	CEP85L	-0.058	0.2	0.95
TAC	Naive CD4	CEP89	0.027	0.71	0.99
TAC	Naive CD4	CEP95	-0.045	0.33	0.96
TAC	Naive CD4	CEP97	0.038	0.62	0.98
TAC	Naive CD4	CEPT1	0.014	0.75	0.99
TAC	Naive CD4	CERK	-0.022	0.69	0.99
TAC	Naive CD4	CERKL	0.1	0.37	0.96
TAC	Naive CD4	CERS2	-0.024	0.52	0.97
TAC	Naive CD4	CERS3	0.19	0.48	0.97
TAC	Naive CD4	CERS4	-0.046	0.52	0.97
TAC	Naive CD4	CERS5	0.025	0.49	0.97
TAC	Naive CD4	CERS6	-0.064	0.46	0.97
TAC	Naive CD4	CES2	-0.02	0.62	0.98
TAC	Naive CD4	CES4A	0.064	0.58	0.98
TAC	Naive CD4	CETN2	0.073	0.23	0.95
TAC	Naive CD4	CETN3	0.12	0.03	0.88
TAC	Naive CD4	CETN4P	-0.096	0.71	0.99
TAC	Naive CD4	CETP	-0.15	0.39	0.97
TAC	Naive CD4	CFAP20	0.014	0.72	0.99
TAC	Naive CD4	CFAP36	0.11	0.038	0.88
TAC	Naive CD4	CFAP44	-0.082	0.39	0.97
TAC	Naive CD4	CFAP70	0.04	0.64	0.99
TAC	Naive CD4	CFAP97	0.15	0.0031	0.66
TAC	Naive CD4	CFD	0.13	0.48	0.97
TAC	Naive CD4	CFDP1	0.11	0.068	0.93
TAC	Naive CD4	CFL1	0.039	0.47	0.97
TAC	Naive CD4	CFL1P1	0.011	0.93	1
TAC	Naive CD4	CFL2	0.073	0.5	0.97
TAC	Naive CD4	CFLAR	-0.0066	0.89	1
TAC	Naive CD4	CFP	0.0053	0.95	1
TAC	Naive CD4	CGGBP1	-0.018	0.63	0.99
TAC	Naive CD4	CGN	0.14	0.7	0.99
TAC	Naive CD4	CGRRF1	0.061	0.23	0.95
TAC	Naive CD4	CH17-340M24.3	0.25	0.045	0.91
TAC	Naive CD4	CHAC2	0.01	0.91	1
TAC	Naive CD4	CHAF1A	-0.045	0.54	0.97
TAC	Naive CD4	CHAF1B	0.13	0.26	0.96
TAC	Naive CD4	CHAMP1	0.11	0.097	0.94
TAC	Naive CD4	CHCHD1	0.006	0.91	1
TAC	Naive CD4	CHCHD10	-0.08	0.55	0.97
TAC	Naive CD4	CHCHD2	0.015	0.75	0.99
TAC	Naive CD4	CHCHD3	0.022	0.67	0.99
TAC	Naive CD4	CHCHD4	0.19	0.0016	0.58
TAC	Naive CD4	CHCHD5	0.0078	0.93	1
TAC	Naive CD4	CHCHD6	0.031	0.64	0.99
TAC	Naive CD4	CHCHD7	-0.03	0.41	0.97
TAC	Naive CD4	CHD1	0.041	0.32	0.96
TAC	Naive CD4	CHD1L	0.053	0.33	0.96
TAC	Naive CD4	CHD2	0.035	0.25	0.96
TAC	Naive CD4	CHD3	-0.12	0.093	0.94
TAC	Naive CD4	CHD4	0.0082	0.9	1
TAC	Naive CD4	CHD6	-0.019	0.69	0.99
TAC	Naive CD4	CHD7	-0.022	0.61	0.98
TAC	Naive CD4	CHD8	-0.11	0.097	0.94
TAC	Naive CD4	CHD9	0.033	0.55	0.97
TAC	Naive CD4	CHEK1	0.08	0.5	0.97
TAC	Naive CD4	CHEK2	0.11	0.15	0.94
TAC	Naive CD4	CHERP	-0.065	0.19	0.95
TAC	Naive CD4	CHFR	-0.031	0.39	0.97
TAC	Naive CD4	CHI3L2	-0.29	0.23	0.95
TAC	Naive CD4	CHIC1	0.014	0.88	1
TAC	Naive CD4	CHIC2	0.052	0.16	0.95
TAC	Naive CD4	CHID1	0.013	0.79	0.99
TAC	Naive CD4	CHKA	-0.062	0.34	0.96
TAC	Naive CD4	CHKB-AS1	-0.11	0.22	0.95
TAC	Naive CD4	CHM	-0.089	0.18	0.95
TAC	Naive CD4	CHML	-0.016	0.89	1
TAC	Naive CD4	CHMP1A	0.0047	0.93	1
TAC	Naive CD4	CHMP1B	-0.02	0.52	0.97
TAC	Naive CD4	CHMP2A	0.055	0.25	0.96
TAC	Naive CD4	CHMP2B	0.072	0.13	0.94
TAC	Naive CD4	CHMP4A	0.074	0.15	0.94
TAC	Naive CD4	CHMP4B	-0.13	0.21	0.95
TAC	Naive CD4	CHMP5	0.16	0.038	0.88
TAC	Naive CD4	CHMP6	-0.059	0.29	0.96
TAC	Naive CD4	CHMP7	-0.069	0.15	0.94
TAC	Naive CD4	CHN1	1.2	5.60E-05	0.18
TAC	Naive CD4	CHN2	0.078	0.87	1
TAC	Naive CD4	CHORDC1	0.11	0.043	0.9
TAC	Naive CD4	CHP1	-0.022	0.73	0.99
TAC	Naive CD4	CHPF	0.0032	0.97	1
TAC	Naive CD4	CHPF2	-0.009	0.86	1
TAC	Naive CD4	CHPT1	-0.11	0.61	0.98
TAC	Naive CD4	CHRAC1	-0.0023	0.96	1
TAC	Naive CD4	CHRM3-AS2	-0.2	0.23	0.95
TAC	Naive CD4	CHRNB1	0.083	0.2	0.95
TAC	Naive CD4	CHST10	0.26	0.15	0.94
TAC	Naive CD4	CHST11	0.0029	0.98	1
TAC	Naive CD4	CHST12	0.075	0.39	0.97
TAC	Naive CD4	CHST14	0.096	0.55	0.97
TAC	Naive CD4	CHST15	-1.2	0.027	0.88
TAC	Naive CD4	CHST2	0.11	0.46	0.97
TAC	Naive CD4	CHST7	0.25	0.14	0.94
TAC	Naive CD4	CHSY1	0.014	0.92	1
TAC	Naive CD4	CHTF18	-0.09	0.34	0.96
TAC	Naive CD4	CHTF8	-0.1	0.033	0.88
TAC	Naive CD4	CHTOP	0.0074	0.77	0.99
TAC	Naive CD4	CHUK	0.059	0.28	0.96
TAC	Naive CD4	CHURC1	0.026	0.68	0.99
TAC	Naive CD4	CIAO1	0.041	0.1	0.94
TAC	Naive CD4	CIAPIN1	0.035	0.75	0.99
TAC	Naive CD4	CIART	-0.087	0.7	0.99
TAC	Naive CD4	CIB1	-0.018	0.71	0.99
TAC	Naive CD4	CIB2	-0.42	0.1	0.94
TAC	Naive CD4	CIC	-0.12	0.29	0.96
TAC	Naive CD4	CIDECP	-0.091	0.13	0.94
TAC	Naive CD4	CIITA	0.51	0.25	0.96
TAC	Naive CD4	CINP	0.1	0.04	0.89
TAC	Naive CD4	CIPC	0.0031	0.97	1
TAC	Naive CD4	CIR1	0.059	0.19	0.95
TAC	Naive CD4	CIRBP	0.013	0.74	0.99
TAC	Naive CD4	CIRBP-AS1	0.029	0.78	0.99
TAC	Naive CD4	CIRH1A	0.0048	0.92	1
TAC	Naive CD4	CISD1	0.075	0.24	0.96
TAC	Naive CD4	CISD2	0.021	0.73	0.99
TAC	Naive CD4	CISD3	0.072	0.34	0.96
TAC	Naive CD4	CISH	0.069	0.61	0.98
TAC	Naive CD4	CIT	0.048	0.88	1
TAC	Naive CD4	CITED2	-0.00022	1	1
TAC	Naive CD4	CITED4	-0.0095	0.93	1
TAC	Naive CD4	CIZ1	-0.12	0.007	0.84
TAC	Naive CD4	CKAP2	-0.027	0.7	0.99
TAC	Naive CD4	CKAP4	-0.11	0.26	0.96
TAC	Naive CD4	CKAP5	0.019	0.73	0.99
TAC	Naive CD4	CKLF	0.013	0.93	1
TAC	Naive CD4	CKMT2-AS1	-0.03	0.65	0.99
TAC	Naive CD4	CKS1B	0.015	0.83	0.99
TAC	Naive CD4	CKS2	0.14	0.3	0.96
TAC	Naive CD4	CLASP1	0.031	0.74	0.99
TAC	Naive CD4	CLASP2	-0.036	0.47	0.97
TAC	Naive CD4	CLASRP	-0.041	0.48	0.97
TAC	Naive CD4	CLCC1	-0.031	0.58	0.98
TAC	Naive CD4	CLCN2	-0.11	0.42	0.97
TAC	Naive CD4	CLCN3	-0.012	0.83	0.99
TAC	Naive CD4	CLCN5	-0.25	0.23	0.95
TAC	Naive CD4	CLCN6	-0.11	0.15	0.94
TAC	Naive CD4	CLCN7	-0.057	0.32	0.96
TAC	Naive CD4	CLDN12	0.12	0.57	0.98
TAC	Naive CD4	CLDN15	0.087	0.35	0.96
TAC	Naive CD4	CLDN5	0.15	0.7	0.99
TAC	Naive CD4	CLDN7	-0.065	0.71	0.99
TAC	Naive CD4	CLDND1	0.24	0.0012	0.58
TAC	Naive CD4	CLEC11A	0.2	0.39	0.97
TAC	Naive CD4	CLEC16A	-0.025	0.65	0.99
TAC	Naive CD4	CLEC2B	-0.015	0.75	0.99
TAC	Naive CD4	CLEC2D	0.0077	0.86	1
TAC	Naive CD4	CLEC4A	-0.26	0.13	0.94
TAC	Naive CD4	CLHC1	0.23	0.15	0.94
TAC	Naive CD4	CLIC1	0.24	0.021	0.88
TAC	Naive CD4	CLIC4	0.083	0.81	0.99
TAC	Naive CD4	CLIC5	0.12	0.6	0.98
TAC	Naive CD4	CLINT1	0.073	0.065	0.93
TAC	Naive CD4	CLIP1	-0.018	0.66	0.99
TAC	Naive CD4	CLIP2	0.15	0.58	0.98
TAC	Naive CD4	CLIP3	0.061	0.76	0.99
TAC	Naive CD4	CLIP4	-0.036	0.48	0.97
TAC	Naive CD4	CLK1	0.17	0.031	0.88
TAC	Naive CD4	CLK2	-0.025	0.55	0.97
TAC	Naive CD4	CLK3	0.0022	0.94	1
TAC	Naive CD4	CLK4	0.073	0.24	0.95
TAC	Naive CD4	CLMP	-0.069	0.66	0.99
TAC	Naive CD4	CLN3	-0.069	0.11	0.94
TAC	Naive CD4	CLN5	0.0061	0.89	1
TAC	Naive CD4	CLN6	-0.14	0.33	0.96
TAC	Naive CD4	CLN8	-0.085	0.25	0.96
TAC	Naive CD4	CLNS1A	-0.035	0.42	0.97
TAC	Naive CD4	CLOCK	0.16	0.055	0.92
TAC	Naive CD4	CLP1	0.072	0.22	0.95
TAC	Naive CD4	CLPB	-0.19	0.059	0.92
TAC	Naive CD4	CLPP	0.0067	0.91	1
TAC	Naive CD4	CLPTM1	-0.043	0.42	0.97
TAC	Naive CD4	CLPTM1L	-0.0083	0.84	0.99
TAC	Naive CD4	CLPX	-0.014	0.72	0.99
TAC	Naive CD4	CLSTN1	-0.059	0.32	0.96
TAC	Naive CD4	CLSTN3	-0.046	0.73	0.99
TAC	Naive CD4	CLTA	0.0063	0.89	1
TAC	Naive CD4	CLTB	-0.079	0.15	0.94
TAC	Naive CD4	CLTC	0.013	0.81	0.99
TAC	Naive CD4	CLTCL1	-0.32	0.32	0.96
TAC	Naive CD4	CLU	0.23	0.22	0.95
TAC	Naive CD4	CLUAP1	-0.017	0.69	0.99
TAC	Naive CD4	CLUH	-0.00023	1	1
TAC	Naive CD4	CLUHP3	-0.033	0.78	0.99
TAC	Naive CD4	CLYBL	0.13	0.15	0.94
TAC	Naive CD4	CMAHP	0.14	0.033	0.88
TAC	Naive CD4	CMAS	-0.022	0.65	0.99
TAC	Naive CD4	CMC1	0.053	0.46	0.97
TAC	Naive CD4	CMC2	0.14	0.032	0.88
TAC	Naive CD4	CMC4	0.053	0.47	0.97
TAC	Naive CD4	CMIP	-0.18	0.33	0.96
TAC	Naive CD4	CMPK1	0.055	0.13	0.94
TAC	Naive CD4	CMPK2	0.17	0.45	0.97
TAC	Naive CD4	CMSS1	0.056	0.51	0.97
TAC	Naive CD4	CMTM3	0.079	0.18	0.95
TAC	Naive CD4	CMTM4	-0.098	0.75	0.99
TAC	Naive CD4	CMTM6	0.15	0.014	0.88
TAC	Naive CD4	CMTM7	-0.087	0.23	0.95
TAC	Naive CD4	CMTM8	-0.029	0.89	1
TAC	Naive CD4	CMTR1	0.054	0.5	0.97
TAC	Naive CD4	CMTR2	0.049	0.32	0.96
TAC	Naive CD4	CNBP	0.02	0.51	0.97
TAC	Naive CD4	CNDP2	0.0098	0.8	0.99
TAC	Naive CD4	CNEP1R1	-0.0012	0.98	1
TAC	Naive CD4	CNIH1	0.099	0.054	0.92
TAC	Naive CD4	CNIH4	0.09	0.082	0.94
TAC	Naive CD4	CNKSR1	0.097	0.51	0.97
TAC	Naive CD4	CNKSR2	-0.063	0.44	0.97
TAC	Naive CD4	CNN2	-0.039	0.41	0.97
TAC	Naive CD4	CNN3	-0.3	0.11	0.94
TAC	Naive CD4	CNNM1	0.47	0.14	0.94
TAC	Naive CD4	CNNM2	-0.12	0.22	0.95
TAC	Naive CD4	CNNM3	-0.0051	0.91	1
TAC	Naive CD4	CNNM4	-0.042	0.56	0.97
TAC	Naive CD4	CNOT1	0.013	0.86	1
TAC	Naive CD4	CNOT10	0.071	0.074	0.94
TAC	Naive CD4	CNOT11	0.021	0.44	0.97
TAC	Naive CD4	CNOT2	0.0056	0.84	0.99
TAC	Naive CD4	CNOT3	-0.074	0.24	0.96
TAC	Naive CD4	CNOT4	0.032	0.42	0.97
TAC	Naive CD4	CNOT6	0.025	0.7	0.99
TAC	Naive CD4	CNOT6L	0.059	0.22	0.95
TAC	Naive CD4	CNOT7	-0.00022	0.99	1
TAC	Naive CD4	CNOT8	0.02	0.55	0.97
TAC	Naive CD4	CNP	-0.017	0.81	0.99
TAC	Naive CD4	CNPPD1	0.021	0.58	0.98
TAC	Naive CD4	CNPY2	-0.024	0.56	0.97
TAC	Naive CD4	CNPY3	-0.037	0.3	0.96
TAC	Naive CD4	CNPY4	0.071	0.33	0.96
TAC	Naive CD4	CNR2	0.63	0.15	0.94
TAC	Naive CD4	CNST	0.026	0.52	0.97
TAC	Naive CD4	CNTD1	0.085	0.63	0.99
TAC	Naive CD4	CNTNAP1	-0.092	0.62	0.98
TAC	Naive CD4	CNTRL	0.018	0.66	0.99
TAC	Naive CD4	CNTROB	-0.12	0.034	0.88
TAC	Naive CD4	COA1	-0.068	0.068	0.93
TAC	Naive CD4	COA3	0.035	0.46	0.97
TAC	Naive CD4	COA4	0.03	0.53	0.97
TAC	Naive CD4	COA5	-0.0033	0.93	1
TAC	Naive CD4	COA6	0.039	0.5	0.97
TAC	Naive CD4	COA7	-0.031	0.78	0.99
TAC	Naive CD4	COASY	0.02	0.61	0.98
TAC	Naive CD4	COG1	-0.066	0.18	0.95
TAC	Naive CD4	COG2	0.012	0.7	0.99
TAC	Naive CD4	COG3	0.043	0.34	0.96
TAC	Naive CD4	COG4	0.0041	0.9	1
TAC	Naive CD4	COG5	-0.012	0.89	1
TAC	Naive CD4	COG6	-0.039	0.52	0.97
TAC	Naive CD4	COG7	0.056	0.22	0.95
TAC	Naive CD4	COG8	-0.091	0.024	0.88
TAC	Naive CD4	COIL	0.034	0.53	0.97
TAC	Naive CD4	COL11A2	-0.15	0.58	0.98
TAC	Naive CD4	COL18A1	-0.24	0.29	0.96
TAC	Naive CD4	COL4A3	0.1	0.63	0.99
TAC	Naive CD4	COL4A3BP	0.025	0.63	0.99
TAC	Naive CD4	COL4A4	-0.026	0.94	1
TAC	Naive CD4	COL5A2	-0.16	0.46	0.97
TAC	Naive CD4	COL6A1	0.081	0.67	0.99
TAC	Naive CD4	COL6A2	-0.32	0.051	0.92
TAC	Naive CD4	COL6A3	0.13	0.68	0.99
TAC	Naive CD4	COL9A2	0.11	0.6	0.98
TAC	Naive CD4	COLGALT1	-0.072	0.17	0.95
TAC	Naive CD4	COLQ	0.23	0.11	0.94
TAC	Naive CD4	COMMD1	-0.037	0.4	0.97
TAC	Naive CD4	COMMD10	0.033	0.47	0.97
TAC	Naive CD4	COMMD2	-0.021	0.55	0.97
TAC	Naive CD4	COMMD3	0.085	0.13	0.94
TAC	Naive CD4	COMMD4	0.053	0.41	0.97
TAC	Naive CD4	COMMD5	0.027	0.61	0.98
TAC	Naive CD4	COMMD6	0.082	0.16	0.95
TAC	Naive CD4	COMMD7	-0.022	0.64	0.99
TAC	Naive CD4	COMMD8	0.095	0.076	0.94
TAC	Naive CD4	COMMD9	-0.0069	0.87	1
TAC	Naive CD4	COMT	-0.037	0.52	0.97
TAC	Naive CD4	COMTD1	0.029	0.83	0.99
TAC	Naive CD4	COPA	0.015	0.68	0.99
TAC	Naive CD4	COPB1	0.077	0.07	0.94
TAC	Naive CD4	COPB2	-0.019	0.62	0.98
TAC	Naive CD4	COPE	0.014	0.79	0.99
TAC	Naive CD4	COPG1	-0.048	0.17	0.95
TAC	Naive CD4	COPG2	-0.014	0.93	1
TAC	Naive CD4	COPG2IT1	-0.063	0.82	0.99
TAC	Naive CD4	COPRS	0.04	0.7	0.99
TAC	Naive CD4	COPS2	0.071	0.11	0.94
TAC	Naive CD4	COPS3	0.029	0.41	0.97
TAC	Naive CD4	COPS4	0.084	0.046	0.91
TAC	Naive CD4	COPS5	0.038	0.3	0.96
TAC	Naive CD4	COPS6	0.091	0.016	0.88
TAC	Naive CD4	COPS7A	-0.05	0.14	0.94
TAC	Naive CD4	COPS7B	-0.087	0.023	0.88
TAC	Naive CD4	COPS8	0.031	0.38	0.97
TAC	Naive CD4	COPZ1	0.015	0.72	0.99
TAC	Naive CD4	COPZ2	0.034	0.9	1
TAC	Naive CD4	COQ10A	0.053	0.24	0.96
TAC	Naive CD4	COQ10B	0.054	0.21	0.95
TAC	Naive CD4	COQ2	-0.03	0.71	0.99
TAC	Naive CD4	COQ3	0.012	0.88	1
TAC	Naive CD4	COQ4	-0.035	0.44	0.97
TAC	Naive CD4	COQ5	0.044	0.42	0.97
TAC	Naive CD4	COQ6	0.0052	0.9	1
TAC	Naive CD4	COQ7	-0.14	0.016	0.88
TAC	Naive CD4	COQ9	0.0065	0.93	1
TAC	Naive CD4	CORO1A	-0.032	0.49	0.97
TAC	Naive CD4	CORO1B	0.095	0.32	0.96
TAC	Naive CD4	CORO1C	0.11	0.5	0.97
TAC	Naive CD4	CORO2A	-0.029	0.63	0.98
TAC	Naive CD4	CORO6	-0.073	0.74	0.99
TAC	Naive CD4	CORO7	0.052	0.44	0.97
TAC	Naive CD4	COTL1	0.008	0.92	1
TAC	Naive CD4	COX10	-0.0048	0.93	1
TAC	Naive CD4	COX10-AS1	0.029	0.64	0.99
TAC	Naive CD4	COX11	0.036	0.36	0.96
TAC	Naive CD4	COX14	0.1	0.045	0.91
TAC	Naive CD4	COX15	0.0019	0.96	1
TAC	Naive CD4	COX16	0.049	0.64	0.99
TAC	Naive CD4	COX17	0.09	0.15	0.94
TAC	Naive CD4	COX18	0.027	0.75	0.99
TAC	Naive CD4	COX19	-0.0074	0.86	1
TAC	Naive CD4	COX4I1	0.07	0.1	0.94
TAC	Naive CD4	COX5A	0.091	0.066	0.93
TAC	Naive CD4	COX5B	0.054	0.25	0.96
TAC	Naive CD4	COX6A1	0.071	0.14	0.94
TAC	Naive CD4	COX6B1	0.046	0.41	0.97
TAC	Naive CD4	COX6C	0.054	0.25	0.96
TAC	Naive CD4	COX7A2	0.094	0.068	0.93
TAC	Naive CD4	COX7A2L	0.069	0.14	0.94
TAC	Naive CD4	COX7B	0.1	0.08	0.94
TAC	Naive CD4	COX7C	0.068	0.2	0.95
TAC	Naive CD4	COX8A	0.054	0.34	0.96
TAC	Naive CD4	CP	-0.17	0.36	0.96
TAC	Naive CD4	CPA5	0.12	0.72	0.99
TAC	Naive CD4	CPAMD8	0.2	0.46	0.97
TAC	Naive CD4	CPD	0.044	0.57	0.98
TAC	Naive CD4	CPEB1	-0.22	0.49	0.97
TAC	Naive CD4	CPEB2	0.16	0.15	0.94
TAC	Naive CD4	CPEB3	0.11	0.47	0.97
TAC	Naive CD4	CPEB4	-0.1	0.17	0.95
TAC	Naive CD4	CPM	-0.13	0.67	0.99
TAC	Naive CD4	CPNE1	-0.054	0.29	0.96
TAC	Naive CD4	CPNE2	0.15	0.43	0.97
TAC	Naive CD4	CPNE3	-0.0022	0.96	1
TAC	Naive CD4	CPNE8	-0.13	0.47	0.97
TAC	Naive CD4	CPOX	0.019	0.74	0.99
TAC	Naive CD4	CPPED1	0.013	0.9	1
TAC	Naive CD4	CPQ	-0.19	0.046	0.91
TAC	Naive CD4	CPSF1	-0.053	0.33	0.96
TAC	Naive CD4	CPSF2	0.1	0.043	0.9
TAC	Naive CD4	CPSF3	-0.012	0.81	0.99
TAC	Naive CD4	CPSF3L	0.023	0.51	0.97
TAC	Naive CD4	CPSF4	-0.0085	0.89	1
TAC	Naive CD4	CPSF6	0.041	0.36	0.96
TAC	Naive CD4	CPSF7	-0.025	0.55	0.97
TAC	Naive CD4	CPT1A	0.32	0.17	0.95
TAC	Naive CD4	CPT1C	-0.48	0.17	0.95
TAC	Naive CD4	CPT2	0.048	0.31	0.96
TAC	Naive CD4	CPTP	-0.052	0.51	0.97
TAC	Naive CD4	CPXM1	0.42	0.35	0.96
TAC	Naive CD4	CR1	0.56	0.032	0.88
TAC	Naive CD4	CR2	0.0092	0.97	1
TAC	Naive CD4	CRACR2A	-0.025	0.77	0.99
TAC	Naive CD4	CRADD	-0.058	0.49	0.97
TAC	Naive CD4	CRAMP1L	-0.016	0.81	0.99
TAC	Naive CD4	CRAT	0.011	0.88	1
TAC	Naive CD4	CRB1	-0.2	0.39	0.97
TAC	Naive CD4	CRB3	-0.091	0.5	0.97
TAC	Naive CD4	CRBN	-0.0045	0.89	1
TAC	Naive CD4	CRCP	-0.029	0.52	0.97
TAC	Naive CD4	CREB1	0.033	0.36	0.96
TAC	Naive CD4	CREB3	0.053	0.26	0.96
TAC	Naive CD4	CREB3L2	-0.0063	0.94	1
TAC	Naive CD4	CREB3L4	0.18	0.11	0.94
TAC	Naive CD4	CREBBP	-0.032	0.59	0.98
TAC	Naive CD4	CREBL2	0.017	0.72	0.99
TAC	Naive CD4	CREBRF	0.063	0.092	0.94
TAC	Naive CD4	CREBZF	-0.032	0.55	0.97
TAC	Naive CD4	CREG1	-0.081	0.18	0.95
TAC	Naive CD4	CRELD1	-0.043	0.37	0.96
TAC	Naive CD4	CRELD2	0.013	0.82	0.99
TAC	Naive CD4	CREM	0.1	0.29	0.96
TAC	Naive CD4	CRHR1-IT1	-0.098	0.31	0.96
TAC	Naive CD4	CRIM1	-0.015	0.95	1
TAC	Naive CD4	CRIP1	0.088	0.35	0.96
TAC	Naive CD4	CRIP2	0.015	0.92	1
TAC	Naive CD4	CRIP3	-0.1	0.66	0.99
TAC	Naive CD4	CRIPAK	-0.0043	0.98	1
TAC	Naive CD4	CRIPT	0.012	0.84	0.99
TAC	Naive CD4	CRISPLD2	-0.17	0.58	0.98
TAC	Naive CD4	CRK	0.059	0.13	0.94
TAC	Naive CD4	CRKL	-0.035	0.41	0.97
TAC	Naive CD4	CRLF3	-0.047	0.27	0.96
TAC	Naive CD4	CRLS1	0.027	0.49	0.97
TAC	Naive CD4	CRNKL1	0.1	0.01	0.88
TAC	Naive CD4	CROCC	-0.07	0.45	0.97
TAC	Naive CD4	CROCCP2	-0.026	0.79	0.99
TAC	Naive CD4	CROCCP3	0.03	0.74	0.99
TAC	Naive CD4	CROT	0.14	0.035	0.88
TAC	Naive CD4	CRTAM	0.049	0.86	1
TAC	Naive CD4	CRTAP	0.025	0.68	0.99
TAC	Naive CD4	CRTC1	-0.04	0.69	0.99
TAC	Naive CD4	CRTC2	-0.024	0.55	0.97
TAC	Naive CD4	CRTC3	-0.04	0.32	0.96
TAC	Naive CD4	CRY1	-0.0089	0.86	1
TAC	Naive CD4	CRY2	-0.051	0.15	0.94
TAC	Naive CD4	CRYBB2P1	0.034	0.59	0.98
TAC	Naive CD4	CRYBG3	0.16	0.29	0.96
TAC	Naive CD4	CRYGN	-0.014	0.97	1
TAC	Naive CD4	CRYGS	0.21	0.14	0.94
TAC	Naive CD4	CRYL1	-0.012	0.89	1
TAC	Naive CD4	CRYZ	0.027	0.74	0.99
TAC	Naive CD4	CRYZL1	0.039	0.37	0.96
TAC	Naive CD4	CS	-0.0046	0.9	1
TAC	Naive CD4	CSAD	0.05	0.5	0.97
TAC	Naive CD4	CSDE1	-0.0036	0.9	1
TAC	Naive CD4	CSE1L	0.02	0.61	0.98
TAC	Naive CD4	CSF1	0.2	0.35	0.96
TAC	Naive CD4	CSGALNACT1	-0.065	0.45	0.97
TAC	Naive CD4	CSGALNACT2	0.057	0.28	0.96
TAC	Naive CD4	CSK	-0.012	0.84	0.99
TAC	Naive CD4	CSNK1A1	0.046	0.072	0.94
TAC	Naive CD4	CSNK1D	-0.0089	0.9	1
TAC	Naive CD4	CSNK1G1	-0.014	0.8	0.99
TAC	Naive CD4	CSNK1G2	-0.079	0.18	0.95
TAC	Naive CD4	CSNK1G3	0.039	0.48	0.97
TAC	Naive CD4	CSNK2A1	0.0067	0.86	1
TAC	Naive CD4	CSNK2A2	0.13	0.16	0.95
TAC	Naive CD4	CSNK2B	0.0061	0.86	1
TAC	Naive CD4	CSPP1	0.034	0.51	0.97
TAC	Naive CD4	CSRNP1	0.086	0.31	0.96
TAC	Naive CD4	CSRNP2	0.057	0.35	0.96
TAC	Naive CD4	CSRP1	0.039	0.59	0.98
TAC	Naive CD4	CSRP2	-0.042	0.85	1
TAC	Naive CD4	CSRP2BP	0.0056	0.89	1
TAC	Naive CD4	CST3	-0.38	0.32	0.96
TAC	Naive CD4	CSTB	-0.019	0.77	0.99
TAC	Naive CD4	CSTF1	0.032	0.41	0.97
TAC	Naive CD4	CSTF2	0.012	0.8	0.99
TAC	Naive CD4	CSTF2T	-0.11	0.42	0.97
TAC	Naive CD4	CSTF3	0.12	0.016	0.88
TAC	Naive CD4	CSTF3-AS1	0.12	0.56	0.97
TAC	Naive CD4	CTAGE5	0.036	0.34	0.96
TAC	Naive CD4	CTAGE7P	-0.25	0.34	0.96
TAC	Naive CD4	CTBP1	0.0053	0.95	1
TAC	Naive CD4	CTBP1-AS2	0.0024	0.97	1
TAC	Naive CD4	CTBP2	-0.28	0.23	0.95
TAC	Naive CD4	CTBS	0.073	0.16	0.95
TAC	Naive CD4	CTC-338M12.4	-0.032	0.77	0.99
TAC	Naive CD4	CTC1	-0.029	0.52	0.97
TAC	Naive CD4	CTCF	0.059	0.15	0.94
TAC	Naive CD4	CTD-2201I18.1	-0.13	0.46	0.97
TAC	Naive CD4	CTDNEP1	0.059	0.41	0.97
TAC	Naive CD4	CTDP1	-0.024	0.7	0.99
TAC	Naive CD4	CTDSP1	-0.02	0.78	0.99
TAC	Naive CD4	CTDSP2	-0.037	0.47	0.97
TAC	Naive CD4	CTDSPL	-0.32	0.31	0.96
TAC	Naive CD4	CTDSPL2	-0.011	0.82	0.99
TAC	Naive CD4	CTF1	-0.4	0.061	0.93
TAC	Naive CD4	CTH	-0.24	0.19	0.95
TAC	Naive CD4	CTLA4	0.081	0.6	0.98
TAC	Naive CD4	CTNNA1	0.14	0.6	0.98
TAC	Naive CD4	CTNNAL1	-0.091	0.7	0.99
TAC	Naive CD4	CTNNB1	-0.026	0.82	0.99
TAC	Naive CD4	CTNNBIP1	-0.0024	0.97	1
TAC	Naive CD4	CTNNBL1	0.0029	0.94	1
TAC	Naive CD4	CTNS	-0.085	0.24	0.96
TAC	Naive CD4	CTPS1	-0.029	0.65	0.99
TAC	Naive CD4	CTPS2	0.031	0.72	0.99
TAC	Naive CD4	CTR9	0.029	0.4	0.97
TAC	Naive CD4	CTRL	-0.058	0.46	0.97
TAC	Naive CD4	CTSA	-0.0051	0.94	1
TAC	Naive CD4	CTSB	-0.019	0.73	0.99
TAC	Naive CD4	CTSC	0.12	0.12	0.94
TAC	Naive CD4	CTSD	-0.093	0.099	0.94
TAC	Naive CD4	CTSF	0.016	0.87	1
TAC	Naive CD4	CTSH	0.47	0.044	0.9
TAC	Naive CD4	CTSK	0.13	0.28	0.96
TAC	Naive CD4	CTSL	-0.36	0.051	0.92
TAC	Naive CD4	CTSO	-0.0091	0.87	1
TAC	Naive CD4	CTSS	0.055	0.46	0.97
TAC	Naive CD4	CTSW	0.16	0.66	0.99
TAC	Naive CD4	CTSZ	0.056	0.73	0.99
TAC	Naive CD4	CTU1	0.019	0.85	1
TAC	Naive CD4	CTU2	0.03	0.68	0.99
TAC	Naive CD4	CUBN	-0.15	0.4	0.97
TAC	Naive CD4	CUEDC2	-0.017	0.72	0.99
TAC	Naive CD4	CUL1	-0.011	0.76	0.99
TAC	Naive CD4	CUL2	0.022	0.58	0.98
TAC	Naive CD4	CUL3	0.051	0.15	0.94
TAC	Naive CD4	CUL4A	0.011	0.76	0.99
TAC	Naive CD4	CUL4B	0.038	0.45	0.97
TAC	Naive CD4	CUL5	0.034	0.3	0.96
TAC	Naive CD4	CUL7	-0.1	0.22	0.95
TAC	Naive CD4	CUL9	-0.085	0.3	0.96
TAC	Naive CD4	CUTA	0.016	0.73	0.99
TAC	Naive CD4	CUTC	0.0065	0.87	1
TAC	Naive CD4	CUX1	0.014	0.82	0.99
TAC	Naive CD4	CUX2	-0.29	0.34	0.96
TAC	Naive CD4	CWC15	0.073	0.07	0.94
TAC	Naive CD4	CWC22	0.068	0.067	0.93
TAC	Naive CD4	CWC25	0.065	0.19	0.95
TAC	Naive CD4	CWC27	0.018	0.64	0.99
TAC	Naive CD4	CWF19L1	0.031	0.39	0.97
TAC	Naive CD4	CWF19L2	0.062	0.19	0.95
TAC	Naive CD4	CX3CR1	0.2	0.7	0.99
TAC	Naive CD4	CXADR	-0.19	0.27	0.96
TAC	Naive CD4	CXCL10	1.4	0.028	0.88
TAC	Naive CD4	CXCL16	-0.041	0.85	0.99
TAC	Naive CD4	CXCR2P1	-0.098	0.79	0.99
TAC	Naive CD4	CXCR3	0.3	0.35	0.96
TAC	Naive CD4	CXCR4	0.11	0.41	0.97
TAC	Naive CD4	CXCR5	0.63	0.058	0.92
TAC	Naive CD4	CXorf21	0.19	0.2	0.95
TAC	Naive CD4	CXorf23	0.037	0.49	0.97
TAC	Naive CD4	CXorf38	0.1	0.02	0.88
TAC	Naive CD4	CXorf40A	-0.0083	0.9	1
TAC	Naive CD4	CXorf40B	0.085	0.11	0.94
TAC	Naive CD4	CXorf56	-0.03	0.64	0.99
TAC	Naive CD4	CXorf57	0.035	0.75	0.99
TAC	Naive CD4	CXorf58	-0.18	0.37	0.96
TAC	Naive CD4	CXorf65	-0.0091	0.92	1
TAC	Naive CD4	CXXC1	-0.065	0.13	0.94
TAC	Naive CD4	CXXC5	-0.31	0.19	0.95
TAC	Naive CD4	CYB561	0.53	0.0054	0.78
TAC	Naive CD4	CYB561A3	-0.069	0.1	0.94
TAC	Naive CD4	CYB561D1	-0.048	0.37	0.96
TAC	Naive CD4	CYB561D2	0.019	0.69	0.99
TAC	Naive CD4	CYB5A	0.038	0.55	0.97
TAC	Naive CD4	CYB5B	0.072	0.088	0.94
TAC	Naive CD4	CYB5D1	-0.11	0.29	0.96
TAC	Naive CD4	CYB5D2	-0.043	0.52	0.97
TAC	Naive CD4	CYB5R1	-0.053	0.19	0.95
TAC	Naive CD4	CYB5R3	-0.011	0.82	0.99
TAC	Naive CD4	CYB5R4	0.026	0.55	0.97
TAC	Naive CD4	CYB5RL	-0.029	0.76	0.99
TAC	Naive CD4	CYBA	0.023	0.75	0.99
TAC	Naive CD4	CYC1	0.009	0.85	1
TAC	Naive CD4	CYCS	0.065	0.18	0.95
TAC	Naive CD4	CYFIP1	0.3	0.17	0.95
TAC	Naive CD4	CYFIP2	-0.056	0.13	0.94
TAC	Naive CD4	CYHR1	-0.023	0.7	0.99
TAC	Naive CD4	CYLD	0.03	0.58	0.98
TAC	Naive CD4	CYP20A1	0.076	0.034	0.88
TAC	Naive CD4	CYP27B1	-0.32	0.34	0.96
TAC	Naive CD4	CYP2J2	0.0036	0.99	1
TAC	Naive CD4	CYP2R1	-0.054	0.39	0.97
TAC	Naive CD4	CYP2U1	-0.063	0.42	0.97
TAC	Naive CD4	CYP3A5	-0.062	0.65	0.99
TAC	Naive CD4	CYP4F35P	-0.077	0.79	0.99
TAC	Naive CD4	CYP4V2	-0.054	0.37	0.96
TAC	Naive CD4	CYP51A1	0.062	0.32	0.96
TAC	Naive CD4	CYSLTR1	-0.014	0.87	1
TAC	Naive CD4	CYSLTR2	0.073	0.61	0.98
TAC	Naive CD4	CYSTM1	0.2	0.15	0.94
TAC	Naive CD4	CYTH1	0.0017	0.96	1
TAC	Naive CD4	CYTH2	-0.042	0.36	0.96
TAC	Naive CD4	CYTH3	-0.016	0.93	1
TAC	Naive CD4	CYTH4	-0.044	0.31	0.96
TAC	Naive CD4	CYTIP	0.015	0.79	0.99
TAC	Naive CD4	D2HGDH	-0.11	0.25	0.96
TAC	Naive CD4	DAAM1	0.026	0.72	0.99
TAC	Naive CD4	DAB1	0.37	0.24	0.96
TAC	Naive CD4	DACH1	-0.12	0.81	0.99
TAC	Naive CD4	DACT1	-0.13	0.55	0.97
TAC	Naive CD4	DAD1	0.051	0.2	0.95
TAC	Naive CD4	DAG1	0.021	0.79	0.99
TAC	Naive CD4	DAGLA	-0.019	0.94	1
TAC	Naive CD4	DAGLB	-0.09	0.32	0.96
TAC	Naive CD4	DALRD3	0.13	0.0077	0.84
TAC	Naive CD4	DANCR	0.0012	0.98	1
TAC	Naive CD4	DAP	0.032	0.46	0.97
TAC	Naive CD4	DAP3	0.02	0.56	0.97
TAC	Naive CD4	DAPK1	0.14	0.74	0.99
TAC	Naive CD4	DAPK3	-0.035	0.65	0.99
TAC	Naive CD4	DAPP1	0.085	0.25	0.96
TAC	Naive CD4	DARS	0.15	0.026	0.88
TAC	Naive CD4	DARS-AS1	0.1	0.63	0.99
TAC	Naive CD4	DARS2	-0.018	0.72	0.99
TAC	Naive CD4	DAXX	0.019	0.67	0.99
TAC	Naive CD4	DAZAP1	0.026	0.77	0.99
TAC	Naive CD4	DAZAP2	0.021	0.52	0.97
TAC	Naive CD4	DBF4	0.081	0.13	0.94
TAC	Naive CD4	DBF4B	-0.0064	0.95	1
TAC	Naive CD4	DBH-AS1	-0.34	0.088	0.94
TAC	Naive CD4	DBI	0.057	0.32	0.96
TAC	Naive CD4	DBN1	0.15	0.53	0.97
TAC	Naive CD4	DBNDD1	0.2	0.55	0.97
TAC	Naive CD4	DBNL	-0.042	0.39	0.97
TAC	Naive CD4	DBP	0.013	0.85	0.99
TAC	Naive CD4	DBR1	0.062	0.16	0.95
TAC	Naive CD4	DBT	0.015	0.77	0.99
TAC	Naive CD4	DCAF10	-0.059	0.12	0.94
TAC	Naive CD4	DCAF11	0.0019	0.96	1
TAC	Naive CD4	DCAF12	0.033	0.46	0.97
TAC	Naive CD4	DCAF13	0.1	0.029	0.88
TAC	Naive CD4	DCAF13P3	-0.14	0.63	0.99
TAC	Naive CD4	DCAF15	-0.0071	0.91	1
TAC	Naive CD4	DCAF16	-0.06	0.26	0.96
TAC	Naive CD4	DCAF17	0.032	0.63	0.98
TAC	Naive CD4	DCAF4	0.0035	0.97	1
TAC	Naive CD4	DCAF5	0.0044	0.88	1
TAC	Naive CD4	DCAF6	0.053	0.27	0.96
TAC	Naive CD4	DCAF7	0.032	0.39	0.97
TAC	Naive CD4	DCAF8	0.0035	0.94	1
TAC	Naive CD4	DCAKD	-0.092	0.2	0.95
TAC	Naive CD4	DCBLD1	0.29	0.27	0.96
TAC	Naive CD4	DCBLD2	0.11	0.5	0.97
TAC	Naive CD4	DCDC2B	0.084	0.37	0.96
TAC	Naive CD4	DCHS1	-0.19	0.13	0.94
TAC	Naive CD4	DCK	0.066	0.23	0.95
TAC	Naive CD4	DCLRE1A	-0.009	0.93	1
TAC	Naive CD4	DCLRE1B	0.12	0.17	0.95
TAC	Naive CD4	DCLRE1C	0.023	0.58	0.98
TAC	Naive CD4	DCP1A	0.02	0.52	0.97
TAC	Naive CD4	DCP1B	0.0067	0.89	1
TAC	Naive CD4	DCP2	0.057	0.21	0.95
TAC	Naive CD4	DCPS	0.044	0.44	0.97
TAC	Naive CD4	DCT	0.14	0.58	0.98
TAC	Naive CD4	DCTD	0.038	0.33	0.96
TAC	Naive CD4	DCTN1	-0.017	0.73	0.99
TAC	Naive CD4	DCTN2	0.025	0.55	0.97
TAC	Naive CD4	DCTN3	0.029	0.52	0.97
TAC	Naive CD4	DCTN4	0.06	0.2	0.95
TAC	Naive CD4	DCTN5	0.005	0.93	1
TAC	Naive CD4	DCTN6	-0.01	0.86	1
TAC	Naive CD4	DCTPP1	0.089	0.15	0.94
TAC	Naive CD4	DCUN1D1	0.055	0.26	0.96
TAC	Naive CD4	DCUN1D2	0.09	0.23	0.95
TAC	Naive CD4	DCUN1D3	-0.15	0.29	0.96
TAC	Naive CD4	DCUN1D4	-0.06	0.28	0.96
TAC	Naive CD4	DCUN1D5	0.085	0.11	0.94
TAC	Naive CD4	DCXR	-0.052	0.42	0.97
TAC	Naive CD4	DDA1	-0.041	0.46	0.97
TAC	Naive CD4	DDAH2	-0.088	0.38	0.96
TAC	Naive CD4	DDB1	-0.011	0.74	0.99
TAC	Naive CD4	DDB2	-0.0026	0.96	1
TAC	Naive CD4	DDHD1	0.019	0.69	0.99
TAC	Naive CD4	DDHD2	-0.012	0.77	0.99
TAC	Naive CD4	DDI2	-0.031	0.72	0.99
TAC	Naive CD4	DDIAS	-0.23	0.18	0.95
TAC	Naive CD4	DDIT3	0.033	0.59	0.98
TAC	Naive CD4	DDIT4	0.28	0.27	0.96
TAC	Naive CD4	DDOST	0.0037	0.91	1
TAC	Naive CD4	DDR1	-0.18	0.23	0.95
TAC	Naive CD4	DDRGK1	-0.042	0.45	0.97
TAC	Naive CD4	DDT	0.045	0.92	1
TAC	Naive CD4	DDTL	-0.081	0.55	0.97
TAC	Naive CD4	DDX1	0.068	0.12	0.94
TAC	Naive CD4	DDX10	0.0078	0.86	1
TAC	Naive CD4	DDX11	-0.7	0.011	0.88
TAC	Naive CD4	DDX11-AS1	0.044	0.87	1
TAC	Naive CD4	DDX11L2	-0.66	0.13	0.94
TAC	Naive CD4	DDX12P	-0.066	0.63	0.99
TAC	Naive CD4	DDX17	0.036	0.63	0.99
TAC	Naive CD4	DDX18	9.10E-05	1	1
TAC	Naive CD4	DDX19A	-0.0054	0.87	1
TAC	Naive CD4	DDX19B	0.063	0.15	0.94
TAC	Naive CD4	DDX20	-0.0035	0.94	1
TAC	Naive CD4	DDX21	0.11	0.033	0.88
TAC	Naive CD4	DDX23	-5.00E-06	1	1
TAC	Naive CD4	DDX24	0.013	0.69	0.99
TAC	Naive CD4	DDX26B	0.023	0.7	0.99
TAC	Naive CD4	DDX27	-0.01	0.75	0.99
TAC	Naive CD4	DDX28	-0.028	0.53	0.97
TAC	Naive CD4	DDX31	-0.042	0.47	0.97
TAC	Naive CD4	DDX39A	-0.017	0.67	0.99
TAC	Naive CD4	DDX3X	0.048	0.27	0.96
TAC	Naive CD4	DDX41	0.016	0.67	0.99
TAC	Naive CD4	DDX42	0.046	0.46	0.97
TAC	Naive CD4	DDX43	-0.29	0.49	0.97
TAC	Naive CD4	DDX46	0.086	0.017	0.88
TAC	Naive CD4	DDX47	-0.035	0.24	0.96
TAC	Naive CD4	DDX49	0.021	0.68	0.99
TAC	Naive CD4	DDX5	-0.0031	0.94	1
TAC	Naive CD4	DDX50	0.082	0.046	0.91
TAC	Naive CD4	DDX51	-0.076	0.14	0.94
TAC	Naive CD4	DDX52	0.028	0.46	0.97
TAC	Naive CD4	DDX54	0.02	0.75	0.99
TAC	Naive CD4	DDX55	-0.03	0.52	0.97
TAC	Naive CD4	DDX56	0.014	0.68	0.99
TAC	Naive CD4	DDX58	0.14	0.25	0.96
TAC	Naive CD4	DDX59	0.034	0.5	0.97
TAC	Naive CD4	DDX6	-0.065	0.26	0.96
TAC	Naive CD4	DDX60	0.28	0.11	0.94
TAC	Naive CD4	DDX60L	0.25	0.022	0.88
TAC	Naive CD4	DEAF1	-0.04	0.48	0.97
TAC	Naive CD4	DECR1	0.024	0.56	0.97
TAC	Naive CD4	DECR2	-0.071	0.48	0.97
TAC	Naive CD4	DEDD	0.085	0.085	0.94
TAC	Naive CD4	DEDD2	-0.011	0.82	0.99
TAC	Naive CD4	DEF6	-0.043	0.23	0.95
TAC	Naive CD4	DEF8	-0.021	0.69	0.99
TAC	Naive CD4	DEGS1	0.098	0.014	0.88
TAC	Naive CD4	DEK	0.089	0.054	0.92
TAC	Naive CD4	DENND1A	0.012	0.89	1
TAC	Naive CD4	DENND1B	0.06	0.22	0.95
TAC	Naive CD4	DENND1C	-0.062	0.19	0.95
TAC	Naive CD4	DENND2C	0.067	0.81	0.99
TAC	Naive CD4	DENND2D	-0.079	0.11	0.94
TAC	Naive CD4	DENND3	0.12	0.52	0.97
TAC	Naive CD4	DENND4A	0.079	0.29	0.96
TAC	Naive CD4	DENND4B	-0.034	0.46	0.97
TAC	Naive CD4	DENND4C	0.061	0.36	0.96
TAC	Naive CD4	DENND5A	-0.068	0.29	0.96
TAC	Naive CD4	DENND6A	0.087	0.17	0.95
TAC	Naive CD4	DENND6B	-0.11	0.54	0.97
TAC	Naive CD4	DENR	0.055	0.098	0.94
TAC	Naive CD4	DEPDC4	-0.057	0.8	0.99
TAC	Naive CD4	DEPDC5	-0.05	0.34	0.96
TAC	Naive CD4	DEPDC7	-0.2	0.36	0.96
TAC	Naive CD4	DEPTOR	-0.28	0.058	0.92
TAC	Naive CD4	DERA	0.052	0.29	0.96
TAC	Naive CD4	DERL1	0.031	0.45	0.97
TAC	Naive CD4	DERL2	0.019	0.56	0.97
TAC	Naive CD4	DESI1	-0.044	0.5	0.97
TAC	Naive CD4	DESI2	0.061	0.21	0.95
TAC	Naive CD4	DET1	-0.082	0.23	0.95
TAC	Naive CD4	DEXI	0.041	0.46	0.97
TAC	Naive CD4	DFFA	-0.024	0.52	0.97
TAC	Naive CD4	DFFB	0.0091	0.87	1
TAC	Naive CD4	DFNB59	-0.13	0.37	0.96
TAC	Naive CD4	DGAT1	-0.0015	0.98	1
TAC	Naive CD4	DGAT2	0.084	0.8	0.99
TAC	Naive CD4	DGCR11	-0.28	0.076	0.94
TAC	Naive CD4	DGCR14	0.043	0.4	0.97
TAC	Naive CD4	DGCR2	-0.06	0.2	0.95
TAC	Naive CD4	DGCR6L	0.012	0.84	0.99
TAC	Naive CD4	DGCR8	-0.17	0.13	0.94
TAC	Naive CD4	DGCR9	-0.037	0.92	1
TAC	Naive CD4	DGKA	-0.0024	0.95	1
TAC	Naive CD4	DGKD	-0.13	0.02	0.88
TAC	Naive CD4	DGKE	0.013	0.82	0.99
TAC	Naive CD4	DGKH	0.039	0.68	0.99
TAC	Naive CD4	DGKQ	-0.069	0.44	0.97
TAC	Naive CD4	DGKZ	-0.0011	0.98	1
TAC	Naive CD4	DGUOK	0.03	0.43	0.97
TAC	Naive CD4	DGUOK-AS1	0.033	0.86	1
TAC	Naive CD4	DHCR24	0.051	0.75	0.99
TAC	Naive CD4	DHCR7	-0.053	0.45	0.97
TAC	Naive CD4	DHDDS	-0.015	0.78	0.99
TAC	Naive CD4	DHDH	-0.097	0.6	0.98
TAC	Naive CD4	DHFR	-0.075	0.58	0.98
TAC	Naive CD4	DHFRL1	0.0031	0.96	1
TAC	Naive CD4	DHODH	-0.046	0.47	0.97
TAC	Naive CD4	DHPS	-0.064	0.059	0.92
TAC	Naive CD4	DHRS1	0.049	0.34	0.96
TAC	Naive CD4	DHRS11	-0.0071	0.95	1
TAC	Naive CD4	DHRS12	0.014	0.78	0.99
TAC	Naive CD4	DHRS13	-0.0034	0.95	1
TAC	Naive CD4	DHRS3	0.024	0.77	0.99
TAC	Naive CD4	DHRS4	0.2	0.081	0.94
TAC	Naive CD4	DHRS4-AS1	0.092	0.093	0.94
TAC	Naive CD4	DHRS4L1	-0.092	0.51	0.97
TAC	Naive CD4	DHRS4L2	-0.11	0.095	0.94
TAC	Naive CD4	DHRS7	0.097	0.19	0.95
TAC	Naive CD4	DHRS7B	0.063	0.35	0.96
TAC	Naive CD4	DHTKD1	0.033	0.53	0.97
TAC	Naive CD4	DHX15	0.0057	0.89	1
TAC	Naive CD4	DHX16	-0.011	0.76	0.99
TAC	Naive CD4	DHX29	0.065	0.11	0.94
TAC	Naive CD4	DHX30	-0.043	0.19	0.95
TAC	Naive CD4	DHX32	0.0016	0.98	1
TAC	Naive CD4	DHX33	-0.16	0.05	0.92
TAC	Naive CD4	DHX34	-0.092	0.086	0.94
TAC	Naive CD4	DHX35	-0.061	0.27	0.96
TAC	Naive CD4	DHX36	0.049	0.25	0.96
TAC	Naive CD4	DHX37	-0.1	0.2	0.95
TAC	Naive CD4	DHX38	-0.052	0.26	0.96
TAC	Naive CD4	DHX40	0.016	0.74	0.99
TAC	Naive CD4	DHX57	0.022	0.75	0.99
TAC	Naive CD4	DHX58	0.12	0.3	0.96
TAC	Naive CD4	DHX8	-0.019	0.6	0.98
TAC	Naive CD4	DHX9	-0.0063	0.89	1
TAC	Naive CD4	DIABLO	0.043	0.25	0.96
TAC	Naive CD4	DIAPH1	0.024	0.65	0.99
TAC	Naive CD4	DIAPH2	0.085	0.21	0.95
TAC	Naive CD4	DICER1	0.059	0.35	0.96
TAC	Naive CD4	DICER1-AS1	-0.047	0.61	0.98
TAC	Naive CD4	DIDO1	-0.0045	0.93	1
TAC	Naive CD4	DIEXF	-0.05	0.35	0.96
TAC	Naive CD4	DIMT1	-0.021	0.55	0.97
TAC	Naive CD4	DIP2A	0.0019	0.98	1
TAC	Naive CD4	DIP2B	-0.049	0.52	0.97
TAC	Naive CD4	DIP2C	0.064	0.61	0.98
TAC	Naive CD4	DIRC2	0.049	0.49	0.97
TAC	Naive CD4	DIRC3	0.17	0.35	0.96
TAC	Naive CD4	DIS3	0.099	0.018	0.88
TAC	Naive CD4	DIS3L	-0.087	0.09	0.94
TAC	Naive CD4	DIS3L2	-0.084	0.05	0.92
TAC	Naive CD4	DISC1	0.14	0.51	0.97
TAC	Naive CD4	DISC1FP1	-0.21	0.49	0.97
TAC	Naive CD4	DISP1	-0.073	0.46	0.97
TAC	Naive CD4	DIXDC1	-0.19	0.38	0.96
TAC	Naive CD4	DKC1	0.03	0.49	0.97
TAC	Naive CD4	DKFZP434I0714	-0.087	0.41	0.97
TAC	Naive CD4	DKFZP586I1420	0.17	0.054	0.92
TAC	Naive CD4	DLAT	-0.0035	0.93	1
TAC	Naive CD4	DLD	0.06	0.073	0.94
TAC	Naive CD4	DLEC1	0.054	0.7	0.99
TAC	Naive CD4	DLEU1	0.11	0.19	0.95
TAC	Naive CD4	DLEU2	0.17	0.22	0.95
TAC	Naive CD4	DLEU2L	-0.36	0.11	0.94
TAC	Naive CD4	DLG1	0.056	0.2	0.95
TAC	Naive CD4	DLG2	-0.39	0.084	0.94
TAC	Naive CD4	DLG3	0.048	0.71	0.99
TAC	Naive CD4	DLG4	-0.24	0.067	0.93
TAC	Naive CD4	DLGAP1	1.3	0.0073	0.84
TAC	Naive CD4	DLGAP1-AS1	0.0066	0.96	1
TAC	Naive CD4	DLGAP4	0.014	0.81	0.99
TAC	Naive CD4	DLGAP4-AS1	-0.083	0.63	0.98
TAC	Naive CD4	DLK2	0.05	0.8	0.99
TAC	Naive CD4	DLL1	-0.2	0.34	0.96
TAC	Naive CD4	DLST	-0.095	0.3	0.96
TAC	Naive CD4	DLSTP1	-0.27	0.32	0.96
TAC	Naive CD4	DMAP1	0.0032	0.93	1
TAC	Naive CD4	DMPK	0.038	0.84	0.99
TAC	Naive CD4	DMTF1	0.03	0.46	0.97
TAC	Naive CD4	DMTN	0.017	0.88	1
TAC	Naive CD4	DMWD	0.045	0.61	0.98
TAC	Naive CD4	DMXL1	-0.057	0.39	0.97
TAC	Naive CD4	DMXL2	-0.1	0.4	0.97
TAC	Naive CD4	DNA2	-0.071	0.66	0.99
TAC	Naive CD4	DNAAF2	0.059	0.23	0.95
TAC	Naive CD4	DNAAF5	0.012	0.86	1
TAC	Naive CD4	DNAH1	-0.15	0.1	0.94
TAC	Naive CD4	DNAH10	-0.27	0.28	0.96
TAC	Naive CD4	DNAH11	-0.33	0.2	0.95
TAC	Naive CD4	DNAH12	0.62	0.054	0.92
TAC	Naive CD4	DNAH17	-0.15	0.23	0.95
TAC	Naive CD4	DNAH3	-0.036	0.79	0.99
TAC	Naive CD4	DNAH6	-0.11	0.49	0.97
TAC	Naive CD4	DNAI2	0.11	0.7	0.99
TAC	Naive CD4	DNAJA1	0.04	0.43	0.97
TAC	Naive CD4	DNAJA2	-0.013	0.72	0.99
TAC	Naive CD4	DNAJA3	-0.043	0.14	0.94
TAC	Naive CD4	DNAJA4	-0.032	0.63	0.98
TAC	Naive CD4	DNAJB1	-0.082	0.11	0.94
TAC	Naive CD4	DNAJB11	0.053	0.24	0.95
TAC	Naive CD4	DNAJB12	-0.028	0.43	0.97
TAC	Naive CD4	DNAJB13	-0.4	0.03	0.88
TAC	Naive CD4	DNAJB14	0.014	0.76	0.99
TAC	Naive CD4	DNAJB2	0.046	0.64	0.99
TAC	Naive CD4	DNAJB4	0.085	0.28	0.96
TAC	Naive CD4	DNAJB5	0.063	0.65	0.99
TAC	Naive CD4	DNAJB6	0.019	0.6	0.98
TAC	Naive CD4	DNAJB7	-0.22	0.32	0.96
TAC	Naive CD4	DNAJB9	0.062	0.27	0.96
TAC	Naive CD4	DNAJC1	0.037	0.67	0.99
TAC	Naive CD4	DNAJC10	0.045	0.42	0.97
TAC	Naive CD4	DNAJC11	-0.02	0.66	0.99
TAC	Naive CD4	DNAJC13	0.016	0.82	0.99
TAC	Naive CD4	DNAJC14	-0.027	0.56	0.97
TAC	Naive CD4	DNAJC15	-0.023	0.75	0.99
TAC	Naive CD4	DNAJC16	0.0059	0.91	1
TAC	Naive CD4	DNAJC17	0.017	0.75	0.99
TAC	Naive CD4	DNAJC18	-0.0088	0.93	1
TAC	Naive CD4	DNAJC19	0.017	0.63	0.98
TAC	Naive CD4	DNAJC2	0.056	0.15	0.94
TAC	Naive CD4	DNAJC21	0.028	0.49	0.97
TAC	Naive CD4	DNAJC24	0.016	0.78	0.99
TAC	Naive CD4	DNAJC25	0.062	0.48	0.97
TAC	Naive CD4	DNAJC27	-0.0055	0.96	1
TAC	Naive CD4	DNAJC27-AS1	-0.0054	0.97	1
TAC	Naive CD4	DNAJC28	-0.29	0.25	0.96
TAC	Naive CD4	DNAJC3	0.12	0.01	0.88
TAC	Naive CD4	DNAJC3-AS1	-0.058	0.62	0.98
TAC	Naive CD4	DNAJC30	-0.014	0.84	0.99
TAC	Naive CD4	DNAJC4	0.01	0.85	1
TAC	Naive CD4	DNAJC5	-0.035	0.66	0.99
TAC	Naive CD4	DNAJC6	0.012	0.97	1
TAC	Naive CD4	DNAJC7	-0.018	0.72	0.99
TAC	Naive CD4	DNAJC8	0.043	0.34	0.96
TAC	Naive CD4	DNAJC9	0.039	0.28	0.96
TAC	Naive CD4	DNAJC9-AS1	-0.026	0.89	1
TAC	Naive CD4	DNAL1	0.041	0.69	0.99
TAC	Naive CD4	DNAL4	0.029	0.69	0.99
TAC	Naive CD4	DNASE1	-0.15	0.031	0.88
TAC	Naive CD4	DNASE1L1	-0.11	0.19	0.95
TAC	Naive CD4	DNASE2	0.038	0.45	0.97
TAC	Naive CD4	DND1	-0.12	0.11	0.94
TAC	Naive CD4	DNHD1	0.025	0.79	0.99
TAC	Naive CD4	DNLZ	-0.017	0.86	1
TAC	Naive CD4	DNM1L	-0.0095	0.82	0.99
TAC	Naive CD4	DNM1P46	-0.15	0.39	0.97
TAC	Naive CD4	DNM2	-0.0035	0.92	1
TAC	Naive CD4	DNM3	-0.12	0.48	0.97
TAC	Naive CD4	DNMBP	0.16	0.31	0.96
TAC	Naive CD4	DNMT1	0.0011	0.98	1
TAC	Naive CD4	DNMT3A	-0.074	0.2	0.95
TAC	Naive CD4	DNMT3B	-0.13	0.68	0.99
TAC	Naive CD4	DNPEP	-0.037	0.41	0.97
TAC	Naive CD4	DNPH1	-0.085	0.3	0.96
TAC	Naive CD4	DNTT	0.29	0.5	0.97
TAC	Naive CD4	DNTTIP1	-0.013	0.77	0.99
TAC	Naive CD4	DNTTIP2	0.066	0.07	0.94
TAC	Naive CD4	DOC2GP	-0.73	0.0042	0.77
TAC	Naive CD4	DOCK10	0.02	0.71	0.99
TAC	Naive CD4	DOCK11	0.065	0.24	0.96
TAC	Naive CD4	DOCK2	0.017	0.73	0.99
TAC	Naive CD4	DOCK3	0.067	0.72	0.99
TAC	Naive CD4	DOCK7	0.04	0.79	0.99
TAC	Naive CD4	DOCK8	0.012	0.81	0.99
TAC	Naive CD4	DOCK9	-0.0024	0.98	1
TAC	Naive CD4	DOCK9-AS2	-0.047	0.62	0.98
TAC	Naive CD4	DOHH	-0.044	0.6	0.98
TAC	Naive CD4	DOK1	0.087	0.15	0.94
TAC	Naive CD4	DOK2	0.0053	0.96	1
TAC	Naive CD4	DOK4	0.025	0.87	1
TAC	Naive CD4	DOK6	0.21	0.41	0.97
TAC	Naive CD4	DOLK	-0.034	0.62	0.98
TAC	Naive CD4	DOLPP1	0.044	0.49	0.97
TAC	Naive CD4	DONSON	0.12	0.079	0.94
TAC	Naive CD4	DOPEY1	0.027	0.78	0.99
TAC	Naive CD4	DOPEY2	-0.0065	0.94	1
TAC	Naive CD4	DOT1L	-0.074	0.48	0.97
TAC	Naive CD4	DPAGT1	-0.0063	0.88	1
TAC	Naive CD4	DPCD	0.15	0.31	0.96
TAC	Naive CD4	DPEP2	-0.018	0.78	0.99
TAC	Naive CD4	DPEP3	0.43	0.22	0.95
TAC	Naive CD4	DPF2	-0.011	0.79	0.99
TAC	Naive CD4	DPH1	-0.086	0.089	0.94
TAC	Naive CD4	DPH2	0.018	0.7	0.99
TAC	Naive CD4	DPH3	0.069	0.29	0.96
TAC	Naive CD4	DPH3P1	-0.023	0.93	1
TAC	Naive CD4	DPH5	0.074	0.13	0.94
TAC	Naive CD4	DPH6	0.0027	0.96	1
TAC	Naive CD4	DPH7	0.02	0.62	0.98
TAC	Naive CD4	DPM1	0.045	0.21	0.95
TAC	Naive CD4	DPM2	-0.021	0.67	0.99
TAC	Naive CD4	DPM3	0.0038	0.96	1
TAC	Naive CD4	DPP3	-0.025	0.68	0.99
TAC	Naive CD4	DPP4	-0.04	0.7	0.99
TAC	Naive CD4	DPP7	-0.061	0.34	0.96
TAC	Naive CD4	DPP8	0.042	0.23	0.95
TAC	Naive CD4	DPP9	-0.014	0.75	0.99
TAC	Naive CD4	DPPA4	-0.043	0.9	1
TAC	Naive CD4	DPY19L1	0.078	0.56	0.97
TAC	Naive CD4	DPY19L1P1	0.35	0.55	0.97
TAC	Naive CD4	DPY19L2	0.032	0.94	1
TAC	Naive CD4	DPY19L2P2	0.1	0.38	0.96
TAC	Naive CD4	DPY19L3	0.054	0.61	0.98
TAC	Naive CD4	DPY19L4	-0.057	0.42	0.97
TAC	Naive CD4	DPY30	0.078	0.062	0.93
TAC	Naive CD4	DPYD	0.0046	0.93	1
TAC	Naive CD4	DPYSL2	-0.059	0.59	0.98
TAC	Naive CD4	DPYSL4	-0.87	0.031	0.88
TAC	Naive CD4	DR1	0.0048	0.93	1
TAC	Naive CD4	DRAM1	-0.01	0.97	1
TAC	Naive CD4	DRAM2	0.045	0.36	0.96
TAC	Naive CD4	DRAP1	0.046	0.52	0.97
TAC	Naive CD4	DRG1	-0.014	0.69	0.99
TAC	Naive CD4	DRG2	-0.00029	0.99	1
TAC	Naive CD4	DRICH1	0.14	0.59	0.98
TAC	Naive CD4	DROSHA	0.016	0.73	0.99
TAC	Naive CD4	DSC1	0.14	0.61	0.98
TAC	Naive CD4	DSCR3	0.0088	0.79	0.99
TAC	Naive CD4	DSCR9	-0.084	0.67	0.99
TAC	Naive CD4	DSE	0.13	0.57	0.98
TAC	Naive CD4	DSEL	0.054	0.84	0.99
TAC	Naive CD4	DSN1	-0.00024	1	1
TAC	Naive CD4	DST	0.34	0.26	0.96
TAC	Naive CD4	DSTN	0.08	0.11	0.94
TAC	Naive CD4	DSTNP2	-0.088	0.55	0.97
TAC	Naive CD4	DSTYK	-0.029	0.53	0.97
TAC	Naive CD4	DTD1	0.035	0.54	0.97
TAC	Naive CD4	DTD2	-0.13	0.043	0.9
TAC	Naive CD4	DTL	0.18	0.73	0.99
TAC	Naive CD4	DTNB	-0.11	0.018	0.88
TAC	Naive CD4	DTNBP1	-0.027	0.59	0.98
TAC	Naive CD4	DTWD1	0.01	0.85	0.99
TAC	Naive CD4	DTWD2	0.039	0.67	0.99
TAC	Naive CD4	DTX1	-0.17	0.28	0.96
TAC	Naive CD4	DTX2	-0.026	0.72	0.99
TAC	Naive CD4	DTX2P1-UPK3BP1-PMS2P11	0.013	0.92	1
TAC	Naive CD4	DTX3	0.02	0.82	0.99
TAC	Naive CD4	DTX3L	0.075	0.5	0.97
TAC	Naive CD4	DTX4	0.11	0.74	0.99
TAC	Naive CD4	DTYMK	-0.02	0.73	0.99
TAC	Naive CD4	DUOX1	-0.0045	0.97	1
TAC	Naive CD4	DUS1L	-0.058	0.25	0.96
TAC	Naive CD4	DUS2	0.059	0.26	0.96
TAC	Naive CD4	DUS3L	-0.054	0.54	0.97
TAC	Naive CD4	DUS4L	-0.081	0.33	0.96
TAC	Naive CD4	DUSP1	0.13	0.38	0.96
TAC	Naive CD4	DUSP10	0.095	0.41	0.97
TAC	Naive CD4	DUSP11	0.0095	0.79	0.99
TAC	Naive CD4	DUSP12	0.036	0.46	0.97
TAC	Naive CD4	DUSP14	-0.048	0.48	0.97
TAC	Naive CD4	DUSP16	0.21	0.1	0.94
TAC	Naive CD4	DUSP18	-0.0095	0.85	1
TAC	Naive CD4	DUSP19	-0.074	0.61	0.98
TAC	Naive CD4	DUSP2	-0.091	0.39	0.97
TAC	Naive CD4	DUSP22	-0.058	0.3	0.96
TAC	Naive CD4	DUSP23	0.08	0.31	0.96
TAC	Naive CD4	DUSP28	-0.15	0.03	0.88
TAC	Naive CD4	DUSP3	0.057	0.48	0.97
TAC	Naive CD4	DUSP5	0.85	0.021	0.88
TAC	Naive CD4	DUSP6	0.18	0.57	0.98
TAC	Naive CD4	DUSP7	-0.012	0.88	1
TAC	Naive CD4	DUSP8	-0.19	0.24	0.95
TAC	Naive CD4	DUT	-0.014	0.8	0.99
TAC	Naive CD4	DVL1	0.14	0.17	0.95
TAC	Naive CD4	DVL2	-0.066	0.1	0.94
TAC	Naive CD4	DVL3	-0.036	0.41	0.97
TAC	Naive CD4	DXO	-0.011	0.78	0.99
TAC	Naive CD4	DYM	-0.0013	0.98	1
TAC	Naive CD4	DYNC1H1	-0.035	0.51	0.97
TAC	Naive CD4	DYNC1I2	0.098	0.014	0.88
TAC	Naive CD4	DYNC1LI1	0.047	0.41	0.97
TAC	Naive CD4	DYNC1LI2	0.039	0.32	0.96
TAC	Naive CD4	DYNC2H1	-0.15	0.39	0.97
TAC	Naive CD4	DYNC2LI1	0.078	0.36	0.96
TAC	Naive CD4	DYNLL1	0.12	0.048	0.91
TAC	Naive CD4	DYNLL2	-0.13	0.71	0.99
TAC	Naive CD4	DYNLRB1	0.063	0.22	0.95
TAC	Naive CD4	DYNLT1	0.14	0.013	0.88
TAC	Naive CD4	DYNLT3	0.079	0.14	0.94
TAC	Naive CD4	DYRK1A	0.05	0.59	0.98
TAC	Naive CD4	DYRK1B	0.053	0.49	0.97
TAC	Naive CD4	DYRK2	-0.046	0.38	0.96
TAC	Naive CD4	DYRK4	0.024	0.67	0.99
TAC	Naive CD4	DZANK1	-0.023	0.85	0.99
TAC	Naive CD4	DZIP3	0.12	0.21	0.95
TAC	Naive CD4	E2F1	0.6	0.0043	0.77
TAC	Naive CD4	E2F3	0.0058	0.97	1
TAC	Naive CD4	E2F4	-0.067	0.17	0.95
TAC	Naive CD4	E2F5	0.08	0.45	0.97
TAC	Naive CD4	E2F6	-0.082	0.21	0.95
TAC	Naive CD4	E4F1	-0.079	0.22	0.95
TAC	Naive CD4	EAF1	0.062	0.42	0.97
TAC	Naive CD4	EAF2	0.062	0.5	0.97
TAC	Naive CD4	EAPP	0.077	0.037	0.88
TAC	Naive CD4	EARS2	-0.076	0.18	0.95
TAC	Naive CD4	EBAG9	0.062	0.17	0.95
TAC	Naive CD4	EBF4	-0.4	0.14	0.94
TAC	Naive CD4	EBLN2	0.09	0.36	0.96
TAC	Naive CD4	EBLN3	0.026	0.51	0.97
TAC	Naive CD4	EBNA1BP2	0.02	0.65	0.99
TAC	Naive CD4	EBP	0.11	0.055	0.92
TAC	Naive CD4	EBPL	-0.0023	0.98	1
TAC	Naive CD4	ECD	0.0087	0.81	0.99
TAC	Naive CD4	ECE1	0.023	0.72	0.99
TAC	Naive CD4	ECE2	-0.0097	0.94	1
TAC	Naive CD4	ECH1	0.016	0.75	0.99
TAC	Naive CD4	ECHDC1	0.054	0.17	0.95
TAC	Naive CD4	ECHDC2	0.024	0.66	0.99
TAC	Naive CD4	ECHDC3	-0.21	0.49	0.97
TAC	Naive CD4	ECHS1	0.013	0.78	0.99
TAC	Naive CD4	ECI1	0.01	0.88	1
TAC	Naive CD4	ECI2	-0.023	0.6	0.98
TAC	Naive CD4	ECSIT	-0.093	0.068	0.93
TAC	Naive CD4	ECT2	0.1	0.59	0.98
TAC	Naive CD4	ECT2L	0.3	0.13	0.94
TAC	Naive CD4	EDA	0.026	0.92	1
TAC	Naive CD4	EDA2R	0.049	0.9	1
TAC	Naive CD4	EDAR	-0.13	0.13	0.94
TAC	Naive CD4	EDC3	-0.028	0.48	0.97
TAC	Naive CD4	EDC4	-0.075	0.12	0.94
TAC	Naive CD4	EDEM1	-0.0019	0.98	1
TAC	Naive CD4	EDEM2	-0.01	0.81	0.99
TAC	Naive CD4	EDEM3	0.051	0.44	0.97
TAC	Naive CD4	EDF1	0.048	0.28	0.96
TAC	Naive CD4	EDNRB-AS1	0.52	0.061	0.93
TAC	Naive CD4	EDRF1	0.0094	0.83	0.99
TAC	Naive CD4	EDRF1-AS1	-0.1	0.62	0.98
TAC	Naive CD4	EEA1	-0.013	0.83	0.99
TAC	Naive CD4	EED	0.077	0.096	0.94
TAC	Naive CD4	EEF1A1	0.031	0.6	0.98
TAC	Naive CD4	EEF1B2	0.033	0.64	0.99
TAC	Naive CD4	EEF1D	-0.025	0.69	0.99
TAC	Naive CD4	EEF1E1	0.01	0.91	1
TAC	Naive CD4	EEF1G	-0.04	0.51	0.97
TAC	Naive CD4	EEF2	-0.13	0.34	0.96
TAC	Naive CD4	EEF2K	0.0038	0.96	1
TAC	Naive CD4	EEF2KMT	-0.044	0.53	0.97
TAC	Naive CD4	EEFSEC	-0.016	0.77	0.99
TAC	Naive CD4	EEPD1	-0.0041	0.98	1
TAC	Naive CD4	EFCAB11	-0.024	0.88	1
TAC	Naive CD4	EFCAB13	-0.27	0.098	0.94
TAC	Naive CD4	EFCAB14	-0.0074	0.82	0.99
TAC	Naive CD4	EFCAB2	0.33	0.092	0.94
TAC	Naive CD4	EFCAB5	0.23	0.34	0.96
TAC	Naive CD4	EFCAB6	-0.32	0.34	0.96
TAC	Naive CD4	EFCAB7	0.02	0.8	0.99
TAC	Naive CD4	EFCC1	0.12	0.75	0.99
TAC	Naive CD4	EFEMP2	-0.08	0.36	0.96
TAC	Naive CD4	EFHC1	0.2	0.058	0.92
TAC	Naive CD4	EFHC2	0.14	0.31	0.96
TAC	Naive CD4	EFHD1	0.42	0.037	0.88
TAC	Naive CD4	EFHD2	0.041	0.45	0.97
TAC	Naive CD4	EFNA1	0.059	0.68	0.99
TAC	Naive CD4	EFNA3	-0.19	0.32	0.96
TAC	Naive CD4	EFNA4	-0.036	0.79	0.99
TAC	Naive CD4	EFNB1	-0.09	0.39	0.97
TAC	Naive CD4	EFR3A	-0.012	0.79	0.99
TAC	Naive CD4	EFR3B	-0.57	0.086	0.94
TAC	Naive CD4	EFTUD1	-0.047	0.4	0.97
TAC	Naive CD4	EFTUD2	-0.045	0.27	0.96
TAC	Naive CD4	EGLN1	-0.014	0.74	0.99
TAC	Naive CD4	EGLN3	1.1	0.0073	0.84
TAC	Naive CD4	EHBP1	0.027	0.64	0.99
TAC	Naive CD4	EHBP1L1	-0.1	0.22	0.95
TAC	Naive CD4	EHD1	-0.022	0.61	0.98
TAC	Naive CD4	EHD3	-0.2	0.081	0.94
TAC	Naive CD4	EHD4	0.058	0.36	0.96
TAC	Naive CD4	EHHADH	0.045	0.77	0.99
TAC	Naive CD4	EHMT1	-0.039	0.34	0.96
TAC	Naive CD4	EHMT2	-0.014	0.74	0.99
TAC	Naive CD4	EI24	-0.017	0.65	0.99
TAC	Naive CD4	EID1	0.071	0.25	0.96
TAC	Naive CD4	EID2	0.0069	0.91	1
TAC	Naive CD4	EID2B	-0.016	0.83	0.99
TAC	Naive CD4	EID3	-0.036	0.64	0.99
TAC	Naive CD4	EIF1	0.025	0.57	0.98
TAC	Naive CD4	EIF1AD	-0.025	0.7	0.99
TAC	Naive CD4	EIF1AX	0.074	0.12	0.94
TAC	Naive CD4	EIF1AX-AS1	-0.076	0.76	0.99
TAC	Naive CD4	EIF1B	0.097	0.015	0.88
TAC	Naive CD4	EIF1B-AS1	-0.011	0.91	1
TAC	Naive CD4	EIF2A	0.062	0.11	0.94
TAC	Naive CD4	EIF2AK1	-0.0022	0.94	1
TAC	Naive CD4	EIF2AK2	0.28	0.087	0.94
TAC	Naive CD4	EIF2AK3	0.043	0.4	0.97
TAC	Naive CD4	EIF2AK4	-0.014	0.77	0.99
TAC	Naive CD4	EIF2B1	-0.0099	0.76	0.99
TAC	Naive CD4	EIF2B2	-0.014	0.77	0.99
TAC	Naive CD4	EIF2B3	0.0083	0.87	1
TAC	Naive CD4	EIF2B4	-0.0028	0.94	1
TAC	Naive CD4	EIF2B5	-0.00067	0.98	1
TAC	Naive CD4	EIF2D	0.008	0.81	0.99
TAC	Naive CD4	EIF2S1	0.038	0.39	0.97
TAC	Naive CD4	EIF2S2	0.06	0.22	0.95
TAC	Naive CD4	EIF2S3	0.0088	0.84	0.99
TAC	Naive CD4	EIF3A	0.061	0.11	0.94
TAC	Naive CD4	EIF3B	0.0062	0.84	0.99
TAC	Naive CD4	EIF3D	0.039	0.25	0.96
TAC	Naive CD4	EIF3E	0.1	0.017	0.88
TAC	Naive CD4	EIF3F	0.003	0.95	1
TAC	Naive CD4	EIF3G	0.0017	0.97	1
TAC	Naive CD4	EIF3H	0.057	0.13	0.94
TAC	Naive CD4	EIF3I	0.029	0.51	0.97
TAC	Naive CD4	EIF3J	0.12	0.01	0.88
TAC	Naive CD4	EIF3J-AS1	0.0058	0.92	1
TAC	Naive CD4	EIF3K	0.059	0.2	0.95
TAC	Naive CD4	EIF3L	0.0021	0.97	1
TAC	Naive CD4	EIF3M	0.049	0.096	0.94
TAC	Naive CD4	EIF4A2	0.059	0.068	0.93
TAC	Naive CD4	EIF4A3	-0.01	0.83	0.99
TAC	Naive CD4	EIF4B	0.066	0.17	0.95
TAC	Naive CD4	EIF4E	0.022	0.58	0.98
TAC	Naive CD4	EIF4E2	0.017	0.61	0.98
TAC	Naive CD4	EIF4E3	0.15	0.061	0.93
TAC	Naive CD4	EIF4EBP1	0.033	0.72	0.99
TAC	Naive CD4	EIF4EBP2	0.016	0.74	0.99
TAC	Naive CD4	EIF4ENIF1	-0.011	0.78	0.99
TAC	Naive CD4	EIF4G1	-0.0062	0.9	1
TAC	Naive CD4	EIF4G2	0.046	0.19	0.95
TAC	Naive CD4	EIF4G3	0.056	0.49	0.97
TAC	Naive CD4	EIF4H	-0.016	0.59	0.98
TAC	Naive CD4	EIF5	0.065	0.043	0.9
TAC	Naive CD4	EIF5A	-0.00065	1	1
TAC	Naive CD4	EIF5A2	0.041	0.62	0.98
TAC	Naive CD4	EIF5B	0.11	0.0058	0.8
TAC	Naive CD4	EIF6	0.022	0.66	0.99
TAC	Naive CD4	ELAC1	0.098	0.13	0.94
TAC	Naive CD4	ELAC2	-0.052	0.2	0.95
TAC	Naive CD4	ELAVL1	-0.0068	0.85	0.99
TAC	Naive CD4	ELF1	0.056	0.16	0.95
TAC	Naive CD4	ELF2	-0.014	0.76	0.99
TAC	Naive CD4	ELF4	0.048	0.4	0.97
TAC	Naive CD4	ELK1	-0.013	0.85	0.99
TAC	Naive CD4	ELK3	0.11	0.063	0.93
TAC	Naive CD4	ELK4	-0.041	0.5	0.97
TAC	Naive CD4	ELL	-0.037	0.55	0.97
TAC	Naive CD4	ELL2	-0.1	0.35	0.96
TAC	Naive CD4	ELL3	-0.071	0.53	0.97
TAC	Naive CD4	ELMO1	-0.059	0.066	0.93
TAC	Naive CD4	ELMO1-AS1	-0.13	0.62	0.98
TAC	Naive CD4	ELMO2	0.079	0.13	0.94
TAC	Naive CD4	ELMO3	0.039	0.8	0.99
TAC	Naive CD4	ELMOD2	0.1	0.058	0.92
TAC	Naive CD4	ELMOD3	0.012	0.78	0.99
TAC	Naive CD4	ELMSAN1	-0.11	0.094	0.94
TAC	Naive CD4	ELOF1	0.057	0.22	0.95
TAC	Naive CD4	ELOVL1	0.047	0.36	0.96
TAC	Naive CD4	ELOVL4	0.38	0.23	0.95
TAC	Naive CD4	ELOVL5	0.075	0.18	0.95
TAC	Naive CD4	ELOVL6	0.11	0.67	0.99
TAC	Naive CD4	ELP2	0.011	0.78	0.99
TAC	Naive CD4	ELP3	0.09	0.084	0.94
TAC	Naive CD4	ELP4	-0.04	0.45	0.97
TAC	Naive CD4	ELP5	0.0041	0.92	1
TAC	Naive CD4	ELP6	-0.081	0.099	0.94
TAC	Naive CD4	EMB	0.06	0.32	0.96
TAC	Naive CD4	EMBP1	0.027	0.79	0.99
TAC	Naive CD4	EMC1	-0.049	0.27	0.96
TAC	Naive CD4	EMC10	-0.09	0.26	0.96
TAC	Naive CD4	EMC2	0.074	0.18	0.95
TAC	Naive CD4	EMC3	0.03	0.48	0.97
TAC	Naive CD4	EMC3-AS1	0.089	0.48	0.97
TAC	Naive CD4	EMC4	0.037	0.38	0.97
TAC	Naive CD4	EMC7	0.068	0.14	0.94
TAC	Naive CD4	EMC8	0.049	0.34	0.96
TAC	Naive CD4	EMC9	-0.012	0.86	1
TAC	Naive CD4	EMD	-0.055	0.37	0.96
TAC	Naive CD4	EME1	-0.002	0.99	1
TAC	Naive CD4	EME2	-0.34	0.014	0.88
TAC	Naive CD4	EMG1	0.034	0.42	0.97
TAC	Naive CD4	EMILIN1	-0.38	0.03	0.88
TAC	Naive CD4	EMILIN2	-0.0083	0.95	1
TAC	Naive CD4	EML2	-0.039	0.64	0.99
TAC	Naive CD4	EML3	-0.12	0.024	0.88
TAC	Naive CD4	EML4	0.1	0.048	0.91
TAC	Naive CD4	EML5	0.087	0.5	0.97
TAC	Naive CD4	EMP3	0.091	0.12	0.94
TAC	Naive CD4	ENDOD1	0.09	0.28	0.96
TAC	Naive CD4	ENDOG	0.11	0.42	0.97
TAC	Naive CD4	ENDOV	0.024	0.8	0.99
TAC	Naive CD4	ENG	-0.025	0.77	0.99
TAC	Naive CD4	ENGASE	-0.034	0.66	0.99
TAC	Naive CD4	ENKD1	-0.21	0.081	0.94
TAC	Naive CD4	ENO1	-0.0036	0.96	1
TAC	Naive CD4	ENO1-AS1	0.049	0.74	0.99
TAC	Naive CD4	ENO2	-0.046	0.51	0.97
TAC	Naive CD4	ENO3	0.0056	0.96	1
TAC	Naive CD4	ENOPH1	0.04	0.31	0.96
TAC	Naive CD4	ENOSF1	-0.074	0.38	0.96
TAC	Naive CD4	ENOX2	-0.029	0.6	0.98
TAC	Naive CD4	ENPP2	-0.13	0.3	0.96
TAC	Naive CD4	ENPP3	-0.13	0.67	0.99
TAC	Naive CD4	ENPP4	-0.038	0.59	0.98
TAC	Naive CD4	ENPP5	-0.024	0.93	1
TAC	Naive CD4	ENSA	-0.03	0.42	0.97
TAC	Naive CD4	ENTHD2	-0.026	0.67	0.99
TAC	Naive CD4	ENTPD1	-0.077	0.29	0.96
TAC	Naive CD4	ENTPD1-AS1	-0.062	0.6	0.98
TAC	Naive CD4	ENTPD3-AS1	-0.013	0.9	1
TAC	Naive CD4	ENTPD4	0.012	0.84	0.99
TAC	Naive CD4	ENTPD5	-0.091	0.2	0.95
TAC	Naive CD4	ENTPD6	-0.017	0.7	0.99
TAC	Naive CD4	ENTPD7	0.047	0.69	0.99
TAC	Naive CD4	ENY2	0.05	0.21	0.95
TAC	Naive CD4	EOGT	-0.083	0.41	0.97
TAC	Naive CD4	EOMES	0.66	0.035	0.88
TAC	Naive CD4	EP300	-0.022	0.63	0.98
TAC	Naive CD4	EP400	0.021	0.73	0.99
TAC	Naive CD4	EP400NL	-0.047	0.53	0.97
TAC	Naive CD4	EPB41	-0.012	0.82	0.99
TAC	Naive CD4	EPB41L2	0.13	0.42	0.97
TAC	Naive CD4	EPB41L3	0.52	0.23	0.95
TAC	Naive CD4	EPB41L4A	0.05	0.67	0.99
TAC	Naive CD4	EPB41L4A-AS1	-0.019	0.8	0.99
TAC	Naive CD4	EPB41L5	-0.2	0.042	0.9
TAC	Naive CD4	EPC1	0.0056	0.9	1
TAC	Naive CD4	EPC2	0.00086	0.99	1
TAC	Naive CD4	EPDR1	0.11	0.75	0.99
TAC	Naive CD4	EPG5	-0.062	0.5	0.97
TAC	Naive CD4	EPGN	0.38	0.4	0.97
TAC	Naive CD4	EPHA1	-0.18	0.064	0.93
TAC	Naive CD4	EPHA1-AS1	-0.17	0.15	0.94
TAC	Naive CD4	EPHA4	0.39	0.08	0.94
TAC	Naive CD4	EPHB3	-0.62	0.14	0.94
TAC	Naive CD4	EPHB4	0.089	0.52	0.97
TAC	Naive CD4	EPHB6	-0.17	0.087	0.94
TAC	Naive CD4	EPHX1	0.003	0.98	1
TAC	Naive CD4	EPHX2	-0.022	0.72	0.99
TAC	Naive CD4	EPM2A	-0.17	0.076	0.94
TAC	Naive CD4	EPM2AIP1	0.034	0.6	0.98
TAC	Naive CD4	EPN1	-0.056	0.51	0.97
TAC	Naive CD4	EPN2	-0.3	0.049	0.92
TAC	Naive CD4	EPOR	-0.14	0.029	0.88
TAC	Naive CD4	EPPK1	-0.15	0.36	0.96
TAC	Naive CD4	EPRS	0.066	0.066	0.93
TAC	Naive CD4	EPS15	0.018	0.74	0.99
TAC	Naive CD4	EPS15L1	-0.028	0.61	0.98
TAC	Naive CD4	EPS8	0.021	0.91	1
TAC	Naive CD4	EPS8L2	0.054	0.63	0.99
TAC	Naive CD4	EPSTI1	0.29	0.12	0.94
TAC	Naive CD4	EPT1	0.14	0.12	0.94
TAC	Naive CD4	ERAL1	-0.054	0.16	0.95
TAC	Naive CD4	ERAP1	-0.012	0.85	0.99
TAC	Naive CD4	ERAP2	0.097	0.67	0.99
TAC	Naive CD4	ERBB2	-0.11	0.35	0.96
TAC	Naive CD4	ERBB2IP	-0.024	0.66	0.99
TAC	Naive CD4	ERBB3	-0.038	0.92	1
TAC	Naive CD4	ERC1	-0.15	0.026	0.88
TAC	Naive CD4	ERCC1	-0.096	0.034	0.88
TAC	Naive CD4	ERCC2	-0.076	0.41	0.97
TAC	Naive CD4	ERCC3	0.0029	0.93	1
TAC	Naive CD4	ERCC4	0.035	0.51	0.97
TAC	Naive CD4	ERCC5	-0.035	0.6	0.98
TAC	Naive CD4	ERCC6	0.039	0.66	0.99
TAC	Naive CD4	ERCC6L	0.2	0.34	0.96
TAC	Naive CD4	ERCC6L2	0.015	0.81	0.99
TAC	Naive CD4	ERCC8	0.027	0.68	0.99
TAC	Naive CD4	ERF	-0.083	0.53	0.97
TAC	Naive CD4	ERGIC1	-0.15	0.087	0.94
TAC	Naive CD4	ERGIC2	0.054	0.28	0.96
TAC	Naive CD4	ERGIC3	0.036	0.46	0.97
TAC	Naive CD4	ERH	0.023	0.8	0.99
TAC	Naive CD4	ERI1	0.083	0.15	0.94
TAC	Naive CD4	ERI2	-0.015	0.92	1
TAC	Naive CD4	ERI3	-0.035	0.43	0.97
TAC	Naive CD4	ERICH1	0.031	0.62	0.98
TAC	Naive CD4	ERICH6-AS1	0.41	0.0067	0.83
TAC	Naive CD4	ERLEC1	0.087	0.084	0.94
TAC	Naive CD4	ERLIN1	-0.022	0.65	0.99
TAC	Naive CD4	ERLIN2	0.081	0.37	0.96
TAC	Naive CD4	ERMAP	0.0023	0.98	1
TAC	Naive CD4	ERMARD	0.055	0.23	0.95
TAC	Naive CD4	ERMN	0.16	0.39	0.97
TAC	Naive CD4	ERMP1	-0.033	0.68	0.99
TAC	Naive CD4	ERN1	0.38	0.0049	0.77
TAC	Naive CD4	ERO1A	0.03	0.54	0.97
TAC	Naive CD4	ERO1B	0.017	0.81	0.99
TAC	Naive CD4	ERP27	-0.035	0.61	0.98
TAC	Naive CD4	ERP29	0.028	0.54	0.97
TAC	Naive CD4	ERP44	0.096	0.0085	0.87
TAC	Naive CD4	ERRFI1	-0.02	0.95	1
TAC	Naive CD4	ERV3-1	0.029	0.76	0.99
TAC	Naive CD4	ERVH48-1	-0.1	0.76	0.99
TAC	Naive CD4	ERVK13-1	-0.16	0.039	0.89
TAC	Naive CD4	ESAM	-0.14	0.48	0.97
TAC	Naive CD4	ESCO1	0.037	0.41	0.97
TAC	Naive CD4	ESD	-0.026	0.52	0.97
TAC	Naive CD4	ESF1	0.077	0.12	0.94
TAC	Naive CD4	ESR1	-0.075	0.74	0.99
TAC	Naive CD4	ESR2	0.09	0.61	0.98
TAC	Naive CD4	ESRP2	0.063	0.8	0.99
TAC	Naive CD4	ESRRA	-0.0012	0.99	1
TAC	Naive CD4	ESYT1	0.0031	0.94	1
TAC	Naive CD4	ESYT2	0.042	0.46	0.97
TAC	Naive CD4	ETAA1	-0.0049	0.93	1
TAC	Naive CD4	ETF1	0.074	0.2	0.95
TAC	Naive CD4	ETFA	0.016	0.68	0.99
TAC	Naive CD4	ETFB	0.053	0.36	0.96
TAC	Naive CD4	ETFDH	0.13	0.067	0.93
TAC	Naive CD4	ETHE1	-0.0095	0.89	1
TAC	Naive CD4	ETNK1	0.066	0.33	0.96
TAC	Naive CD4	ETNK2	-0.11	0.58	0.98
TAC	Naive CD4	ETS1	0.001	0.99	1
TAC	Naive CD4	ETS2	-0.027	0.71	0.99
TAC	Naive CD4	ETV3	0.042	0.65	0.99
TAC	Naive CD4	ETV6	0.034	0.64	0.99
TAC	Naive CD4	ETV7	0.71	0.041	0.9
TAC	Naive CD4	EVA1C	0.2	0.13	0.94
TAC	Naive CD4	EVI2A	0.056	0.34	0.96
TAC	Naive CD4	EVI2B	0.033	0.56	0.97
TAC	Naive CD4	EVI5	-0.15	0.49	0.97
TAC	Naive CD4	EVI5L	-0.19	0.014	0.88
TAC	Naive CD4	EVL	-0.038	0.4	0.97
TAC	Naive CD4	EWSR1	-0.003	0.92	1
TAC	Naive CD4	EXD2	-0.031	0.55	0.97
TAC	Naive CD4	EXD3	-0.073	0.4	0.97
TAC	Naive CD4	EXO5	0.089	0.22	0.95
TAC	Naive CD4	EXOC1	0.1	0.013	0.88
TAC	Naive CD4	EXOC2	-0.013	0.75	0.99
TAC	Naive CD4	EXOC3	-0.042	0.51	0.97
TAC	Naive CD4	EXOC3-AS1	-0.16	0.2	0.95
TAC	Naive CD4	EXOC4	0.058	0.27	0.96
TAC	Naive CD4	EXOC5	0.053	0.2	0.95
TAC	Naive CD4	EXOC6	-0.0082	0.89	1
TAC	Naive CD4	EXOC6B	0.052	0.58	0.98
TAC	Naive CD4	EXOC7	-0.048	0.12	0.94
TAC	Naive CD4	EXOC8	0.014	0.86	1
TAC	Naive CD4	EXOG	-0.027	0.67	0.99
TAC	Naive CD4	EXOSC1	-0.028	0.47	0.97
TAC	Naive CD4	EXOSC10	0.00087	0.98	1
TAC	Naive CD4	EXOSC2	-0.014	0.7	0.99
TAC	Naive CD4	EXOSC3	0.071	0.11	0.94
TAC	Naive CD4	EXOSC4	-0.032	0.66	0.99
TAC	Naive CD4	EXOSC5	-0.034	0.63	0.98
TAC	Naive CD4	EXOSC6	-0.007	0.9	1
TAC	Naive CD4	EXOSC7	0.051	0.23	0.95
TAC	Naive CD4	EXOSC8	0.014	0.72	0.99
TAC	Naive CD4	EXOSC9	0.0041	0.92	1
TAC	Naive CD4	EXPH5	-0.3	0.031	0.88
TAC	Naive CD4	EXT1	-0.023	0.76	0.99
TAC	Naive CD4	EXT2	0.017	0.71	0.99
TAC	Naive CD4	EXTL2	-0.0064	0.97	1
TAC	Naive CD4	EXTL3	-0.13	0.2	0.95
TAC	Naive CD4	EYA3	0.048	0.59	0.98
TAC	Naive CD4	EYS	0.064	0.7	0.99
TAC	Naive CD4	EZH1	-0.021	0.69	0.99
TAC	Naive CD4	EZH2	0.022	0.78	0.99
TAC	Naive CD4	EZR	0.087	0.1	0.94
TAC	Naive CD4	F11R	0.037	0.58	0.98
TAC	Naive CD4	F13A1	0.25	0.69	0.99
TAC	Naive CD4	F2RL1	-0.022	0.86	1
TAC	Naive CD4	F2RL2	0.18	0.25	0.96
TAC	Naive CD4	F5	0.035	0.82	0.99
TAC	Naive CD4	F8	-0.026	0.89	1
TAC	Naive CD4	F8A1	0.011	0.87	1
TAC	Naive CD4	FAAH	-0.11	0.41	0.97
TAC	Naive CD4	FAAH2	0.073	0.41	0.97
TAC	Naive CD4	FAAP100	-0.065	0.24	0.95
TAC	Naive CD4	FAAP20	-0.023	0.74	0.99
TAC	Naive CD4	FAAP24	-0.071	0.61	0.98
TAC	Naive CD4	FABP3	-0.085	0.71	0.99
TAC	Naive CD4	FABP5	0.33	0.027	0.88
TAC	Naive CD4	FADD	-0.023	0.71	0.99
TAC	Naive CD4	FADS1	0.3	0.4	0.97
TAC	Naive CD4	FADS2	-0.049	0.91	1
TAC	Naive CD4	FADS3	0.22	0.23	0.95
TAC	Naive CD4	FAF1	0.012	0.72	0.99
TAC	Naive CD4	FAF2	0.034	0.47	0.97
TAC	Naive CD4	FAH	0.0061	0.96	1
TAC	Naive CD4	FAHD1	-0.024	0.72	0.99
TAC	Naive CD4	FAHD2A	-0.042	0.43	0.97
TAC	Naive CD4	FAHD2B	-0.034	0.64	0.99
TAC	Naive CD4	FAHD2CP	0.13	0.29	0.96
TAC	Naive CD4	FAIM	0.054	0.55	0.97
TAC	Naive CD4	FAM101B	-0.037	0.7	0.99
TAC	Naive CD4	FAM102A	-0.077	0.17	0.95
TAC	Naive CD4	FAM102B	-0.02	0.8	0.99
TAC	Naive CD4	FAM103A1	0.015	0.84	0.99
TAC	Naive CD4	FAM104A	0.024	0.49	0.97
TAC	Naive CD4	FAM104B	-0.012	0.87	1
TAC	Naive CD4	FAM105A	0.035	0.5	0.97
TAC	Naive CD4	FAM107B	0.035	0.46	0.97
TAC	Naive CD4	FAM109A	0.075	0.65	0.99
TAC	Naive CD4	FAM109B	0.16	0.34	0.96
TAC	Naive CD4	FAM110A	0.034	0.69	0.99
TAC	Naive CD4	FAM111A	0.014	0.81	0.99
TAC	Naive CD4	FAM114A2	0.077	0.13	0.94
TAC	Naive CD4	FAM117A	-0.0057	0.92	1
TAC	Naive CD4	FAM117B	-0.053	0.41	0.97
TAC	Naive CD4	FAM118A	0.11	0.58	0.98
TAC	Naive CD4	FAM118B	0.046	0.4	0.97
TAC	Naive CD4	FAM120A	0.059	0.24	0.96
TAC	Naive CD4	FAM120AOS	0.014	0.71	0.99
TAC	Naive CD4	FAM120B	-0.029	0.44	0.97
TAC	Naive CD4	FAM120C	-0.12	0.15	0.94
TAC	Naive CD4	FAM122A	-0.023	0.62	0.98
TAC	Naive CD4	FAM122B	0.12	0.047	0.91
TAC	Naive CD4	FAM122C	-0.007	0.92	1
TAC	Naive CD4	FAM126A	0.09	0.32	0.96
TAC	Naive CD4	FAM126B	0.027	0.52	0.97
TAC	Naive CD4	FAM127A	0.041	0.45	0.97
TAC	Naive CD4	FAM127B	0.016	0.8	0.99
TAC	Naive CD4	FAM129A	0.82	0.0046	0.77
TAC	Naive CD4	FAM129B	0.065	0.79	0.99
TAC	Naive CD4	FAM131A	-0.085	0.6	0.98
TAC	Naive CD4	FAM133B	0.097	0.039	0.89
TAC	Naive CD4	FAM134A	0.0034	0.95	1
TAC	Naive CD4	FAM134B	0.027	0.72	0.99
TAC	Naive CD4	FAM134C	-0.055	0.16	0.95
TAC	Naive CD4	FAM135A	0.08	0.41	0.97
TAC	Naive CD4	FAM136A	0.1	0.025	0.88
TAC	Naive CD4	FAM13A	-0.051	0.82	0.99
TAC	Naive CD4	FAM13A-AS1	-0.061	0.66	0.99
TAC	Naive CD4	FAM13B	-0.054	0.54	0.97
TAC	Naive CD4	FAM149B1	-0.073	0.36	0.96
TAC	Naive CD4	FAM153A	-0.52	0.0058	0.8
TAC	Naive CD4	FAM153B	-0.71	0.00057	0.58
TAC	Naive CD4	FAM153C	-0.49	0.0093	0.88
TAC	Naive CD4	FAM155B	0.22	0.68	0.99
TAC	Naive CD4	FAM156A	-0.31	0.091	0.94
TAC	Naive CD4	FAM159A	0.034	0.78	0.99
TAC	Naive CD4	FAM160A2	-0.06	0.28	0.96
TAC	Naive CD4	FAM160B1	0.028	0.7	0.99
TAC	Naive CD4	FAM160B2	-0.078	0.16	0.95
TAC	Naive CD4	FAM161A	0.0034	0.97	1
TAC	Naive CD4	FAM161B	0.16	0.054	0.92
TAC	Naive CD4	FAM162A	0.037	0.45	0.97
TAC	Naive CD4	FAM168A	-0.043	0.67	0.99
TAC	Naive CD4	FAM168B	0.029	0.72	0.99
TAC	Naive CD4	FAM169A	-0.066	0.29	0.96
TAC	Naive CD4	FAM171A1	-0.1	0.16	0.95
TAC	Naive CD4	FAM172A	0.02	0.68	0.99
TAC	Naive CD4	FAM172BP	-0.039	0.87	1
TAC	Naive CD4	FAM173A	0.13	0.38	0.97
TAC	Naive CD4	FAM173B	0.029	0.73	0.99
TAC	Naive CD4	FAM174A	0.012	0.9	1
TAC	Naive CD4	FAM174B	-0.11	0.64	0.99
TAC	Naive CD4	FAM175A	-0.09	0.1	0.94
TAC	Naive CD4	FAM175B	0.0061	0.9	1
TAC	Naive CD4	FAM177A1	0.045	0.36	0.96
TAC	Naive CD4	FAM178B	-0.13	0.5	0.97
TAC	Naive CD4	FAM179A	0.028	0.92	1
TAC	Naive CD4	FAM179B	0.11	0.075	0.94
TAC	Naive CD4	FAM184A	-0.083	0.48	0.97
TAC	Naive CD4	FAM184B	0.021	0.88	1
TAC	Naive CD4	FAM185A	-0.058	0.39	0.97
TAC	Naive CD4	FAM186B	0.00034	1	1
TAC	Naive CD4	FAM188A	0.1	0.097	0.94
TAC	Naive CD4	FAM189B	-0.055	0.67	0.99
TAC	Naive CD4	FAM192A	0.071	0.047	0.91
TAC	Naive CD4	FAM193A	-0.02	0.73	0.99
TAC	Naive CD4	FAM193B	-0.0051	0.93	1
TAC	Naive CD4	FAM195A	0.035	0.67	0.99
TAC	Naive CD4	FAM195B	-0.0073	0.91	1
TAC	Naive CD4	FAM199X	0.011	0.86	1
TAC	Naive CD4	FAM19A1	-0.046	0.83	0.99
TAC	Naive CD4	FAM19A2	0.28	0.38	0.96
TAC	Naive CD4	FAM200A	0.13	0.052	0.92
TAC	Naive CD4	FAM200B	0.021	0.69	0.99
TAC	Naive CD4	FAM201A	-0.09	0.69	0.99
TAC	Naive CD4	FAM204A	-0.0026	0.95	1
TAC	Naive CD4	FAM206A	0.032	0.55	0.97
TAC	Naive CD4	FAM207A	-0.03	0.77	0.99
TAC	Naive CD4	FAM208A	-0.011	0.84	0.99
TAC	Naive CD4	FAM208B	0.021	0.75	0.99
TAC	Naive CD4	FAM20B	-0.016	0.8	0.99
TAC	Naive CD4	FAM210A	0.0056	0.93	1
TAC	Naive CD4	FAM210B	-0.0071	0.87	1
TAC	Naive CD4	FAM213A	-0.034	0.67	0.99
TAC	Naive CD4	FAM213B	-0.071	0.33	0.96
TAC	Naive CD4	FAM214A	0.0013	0.98	1
TAC	Naive CD4	FAM214B	0.075	0.41	0.97
TAC	Naive CD4	FAM215A	-0.057	0.75	0.99
TAC	Naive CD4	FAM216A	-0.13	0.081	0.94
TAC	Naive CD4	FAM217B	0.036	0.41	0.97
TAC	Naive CD4	FAM218A	-0.084	0.58	0.98
TAC	Naive CD4	FAM219A	0.072	0.46	0.97
TAC	Naive CD4	FAM219B	0.023	0.65	0.99
TAC	Naive CD4	FAM21A	0.0084	0.84	0.99
TAC	Naive CD4	FAM21C	0.016	0.66	0.99
TAC	Naive CD4	FAM21EP	-0.082	0.67	0.99
TAC	Naive CD4	FAM220A	0.15	0.16	0.95
TAC	Naive CD4	FAM221A	0.039	0.67	0.99
TAC	Naive CD4	FAM222B	0.081	0.26	0.96
TAC	Naive CD4	FAM227B	-0.029	0.7	0.99
TAC	Naive CD4	FAM228B	0.083	0.27	0.96
TAC	Naive CD4	FAM229B	-0.19	0.096	0.94
TAC	Naive CD4	FAM24B	0.19	0.11	0.94
TAC	Naive CD4	FAM26F	-0.016	0.97	1
TAC	Naive CD4	FAM32A	-0.012	0.74	0.99
TAC	Naive CD4	FAM35A	0.012	0.82	0.99
TAC	Naive CD4	FAM3A	-0.016	0.78	0.99
TAC	Naive CD4	FAM3C	0.012	0.84	0.99
TAC	Naive CD4	FAM43A	-0.011	0.94	1
TAC	Naive CD4	FAM45A	0.055	0.39	0.97
TAC	Naive CD4	FAM46A	0.048	0.51	0.97
TAC	Naive CD4	FAM46C	-0.029	0.87	1
TAC	Naive CD4	FAM49A	-0.65	0.24	0.96
TAC	Naive CD4	FAM49B	0.029	0.48	0.97
TAC	Naive CD4	FAM50A	0.0073	0.88	1
TAC	Naive CD4	FAM50B	-0.17	0.068	0.93
TAC	Naive CD4	FAM53A	0.057	0.69	0.99
TAC	Naive CD4	FAM53B	-0.25	0.32	0.96
TAC	Naive CD4	FAM53B-AS1	0.13	0.56	0.97
TAC	Naive CD4	FAM53C	-0.07	0.18	0.95
TAC	Naive CD4	FAM58A	0.038	0.44	0.97
TAC	Naive CD4	FAM60A	0.014	0.69	0.99
TAC	Naive CD4	FAM63A	0.018	0.78	0.99
TAC	Naive CD4	FAM63B	0.2	0.014	0.88
TAC	Naive CD4	FAM65A	-0.056	0.53	0.97
TAC	Naive CD4	FAM65B	-0.036	0.33	0.96
TAC	Naive CD4	FAM65C	0.019	0.9	1
TAC	Naive CD4	FAM66A	0.06	0.83	0.99
TAC	Naive CD4	FAM66B	-0.11	0.54	0.97
TAC	Naive CD4	FAM66C	0.24	0.073	0.94
TAC	Naive CD4	FAM66D	0.16	0.61	0.98
TAC	Naive CD4	FAM69A	0.12	0.025	0.88
TAC	Naive CD4	FAM73A	0.057	0.33	0.96
TAC	Naive CD4	FAM73B	-0.058	0.32	0.96
TAC	Naive CD4	FAM76A	-0.019	0.75	0.99
TAC	Naive CD4	FAM76B	0.046	0.41	0.97
TAC	Naive CD4	FAM78A	-0.086	0.13	0.94
TAC	Naive CD4	FAM83D	0.12	0.43	0.97
TAC	Naive CD4	FAM83G	-0.12	0.47	0.97
TAC	Naive CD4	FAM84B	-0.1	0.14	0.94
TAC	Naive CD4	FAM86B1	0.37	0.11	0.94
TAC	Naive CD4	FAM86B3P	-0.019	0.91	1
TAC	Naive CD4	FAM86C1	-0.033	0.79	0.99
TAC	Naive CD4	FAM86C2P	-0.2	0.19	0.95
TAC	Naive CD4	FAM86DP	0.019	0.82	0.99
TAC	Naive CD4	FAM86EP	-0.023	0.84	0.99
TAC	Naive CD4	FAM86FP	0.55	0.017	0.88
TAC	Naive CD4	FAM86HP	-0.16	0.34	0.96
TAC	Naive CD4	FAM86JP	0.23	0.23	0.95
TAC	Naive CD4	FAM87B	0.081	0.59	0.98
TAC	Naive CD4	FAM89A	-0.18	0.079	0.94
TAC	Naive CD4	FAM89B	-0.049	0.44	0.97
TAC	Naive CD4	FAM8A1	0.0033	0.96	1
TAC	Naive CD4	FAM91A1	0.042	0.56	0.97
TAC	Naive CD4	FAM92A1	0.42	0.024	0.88
TAC	Naive CD4	FAM95C	0.31	0.37	0.96
TAC	Naive CD4	FAM96A	0.076	0.099	0.94
TAC	Naive CD4	FAM96B	0.071	0.24	0.95
TAC	Naive CD4	FAM98A	0.11	0.043	0.9
TAC	Naive CD4	FAM98B	-0.078	0.44	0.97
TAC	Naive CD4	FAM98C	-0.016	0.79	0.99
TAC	Naive CD4	FAN1	-0.075	0.18	0.95
TAC	Naive CD4	FANCA	-0.057	0.65	0.99
TAC	Naive CD4	FANCB	0.071	0.58	0.98
TAC	Naive CD4	FANCC	-0.045	0.69	0.99
TAC	Naive CD4	FANCD2	0.062	0.35	0.96
TAC	Naive CD4	FANCE	-0.038	0.66	0.99
TAC	Naive CD4	FANCF	-0.044	0.38	0.96
TAC	Naive CD4	FANCG	-0.021	0.71	0.99
TAC	Naive CD4	FANCI	0.12	0.14	0.94
TAC	Naive CD4	FANCL	0.24	0.014	0.88
TAC	Naive CD4	FANCM	0.067	0.25	0.96
TAC	Naive CD4	FAR1	0.058	0.34	0.96
TAC	Naive CD4	FAR2	0.23	0.23	0.95
TAC	Naive CD4	FARP1	-0.15	0.54	0.97
TAC	Naive CD4	FARP2	0.038	0.64	0.99
TAC	Naive CD4	FARS2	0.021	0.71	0.99
TAC	Naive CD4	FARSA	-0.064	0.14	0.94
TAC	Naive CD4	FARSB	-0.0028	0.94	1
TAC	Naive CD4	FAS	0.44	0.0086	0.88
TAC	Naive CD4	FAS-AS1	-0.0093	0.98	1
TAC	Naive CD4	FASN	-0.25	0.059	0.92
TAC	Naive CD4	FASTK	-0.023	0.64	0.99
TAC	Naive CD4	FASTKD1	0.072	0.25	0.96
TAC	Naive CD4	FASTKD2	0.014	0.72	0.99
TAC	Naive CD4	FASTKD3	0.07	0.25	0.96
TAC	Naive CD4	FASTKD5	-0.021	0.65	0.99
TAC	Naive CD4	FAU	0.048	0.4	0.97
TAC	Naive CD4	FAXDC2	-0.36	0.11	0.94
TAC	Naive CD4	FBF1	-0.062	0.42	0.97
TAC	Naive CD4	FBL	0.003	0.97	1
TAC	Naive CD4	FBLN5	-0.025	0.87	1
TAC	Naive CD4	FBLN7	-0.14	0.19	0.95
TAC	Naive CD4	FBP1	-0.025	0.84	0.99
TAC	Naive CD4	FBRS	0.02	0.81	0.99
TAC	Naive CD4	FBRSL1	0.023	0.81	0.99
TAC	Naive CD4	FBXL12	-0.054	0.41	0.97
TAC	Naive CD4	FBXL13	-0.15	0.45	0.97
TAC	Naive CD4	FBXL14	-0.11	0.082	0.94
TAC	Naive CD4	FBXL15	0.03	0.72	0.99
TAC	Naive CD4	FBXL16	-0.018	0.83	0.99
TAC	Naive CD4	FBXL17	-0.086	0.32	0.96
TAC	Naive CD4	FBXL18	-0.11	0.21	0.95
TAC	Naive CD4	FBXL19-AS1	-0.49	0.0076	0.84
TAC	Naive CD4	FBXL20	0.029	0.65	0.99
TAC	Naive CD4	FBXL22	-0.16	0.27	0.96
TAC	Naive CD4	FBXL3	0.016	0.71	0.99
TAC	Naive CD4	FBXL4	-0.01	0.85	0.99
TAC	Naive CD4	FBXL5	0.088	0.022	0.88
TAC	Naive CD4	FBXL6	0.0027	0.96	1
TAC	Naive CD4	FBXL8	0.14	0.46	0.97
TAC	Naive CD4	FBXO10	0.22	0.19	0.95
TAC	Naive CD4	FBXO11	0.074	0.16	0.95
TAC	Naive CD4	FBXO15	-0.0057	0.98	1
TAC	Naive CD4	FBXO18	-0.055	0.14	0.94
TAC	Naive CD4	FBXO2	-0.27	0.099	0.94
TAC	Naive CD4	FBXO21	0.0051	0.88	1
TAC	Naive CD4	FBXO22	-0.018	0.71	0.99
TAC	Naive CD4	FBXO25	0.1	0.039	0.88
TAC	Naive CD4	FBXO28	0.081	0.076	0.94
TAC	Naive CD4	FBXO3	0.037	0.39	0.97
TAC	Naive CD4	FBXO30	0.055	0.52	0.97
TAC	Naive CD4	FBXO31	-0.052	0.34	0.96
TAC	Naive CD4	FBXO32	0.063	0.67	0.99
TAC	Naive CD4	FBXO33	-0.032	0.47	0.97
TAC	Naive CD4	FBXO34	-0.069	0.26	0.96
TAC	Naive CD4	FBXO36	-0.052	0.67	0.99
TAC	Naive CD4	FBXO38	-0.023	0.56	0.97
TAC	Naive CD4	FBXO4	-0.0086	0.88	1
TAC	Naive CD4	FBXO40	-0.063	0.75	0.99
TAC	Naive CD4	FBXO41	0.14	0.29	0.96
TAC	Naive CD4	FBXO42	-0.045	0.19	0.95
TAC	Naive CD4	FBXO44	-0.033	0.58	0.98
TAC	Naive CD4	FBXO45	0.088	0.14	0.94
TAC	Naive CD4	FBXO46	-0.093	0.12	0.94
TAC	Naive CD4	FBXO48	0.046	0.58	0.98
TAC	Naive CD4	FBXO5	0.065	0.36	0.96
TAC	Naive CD4	FBXO6	0.063	0.59	0.98
TAC	Naive CD4	FBXO7	-0.0041	0.89	1
TAC	Naive CD4	FBXO8	0.048	0.3	0.96
TAC	Naive CD4	FBXO9	0.022	0.51	0.97
TAC	Naive CD4	FBXW11	-0.031	0.59	0.98
TAC	Naive CD4	FBXW2	-0.0087	0.88	1
TAC	Naive CD4	FBXW4	-0.01	0.87	1
TAC	Naive CD4	FBXW4P1	-0.14	0.5	0.97
TAC	Naive CD4	FBXW5	0.022	0.69	0.99
TAC	Naive CD4	FBXW7	0.091	0.034	0.88
TAC	Naive CD4	FBXW8	0.037	0.56	0.97
TAC	Naive CD4	FBXW9	-0.089	0.36	0.96
TAC	Naive CD4	FCER1G	0.39	0.16	0.95
TAC	Naive CD4	FCF1	0.068	0.13	0.94
TAC	Naive CD4	FCGBP	0.14	0.63	0.99
TAC	Naive CD4	FCGRT	-0.061	0.47	0.97
TAC	Naive CD4	FCHO1	-0.08	0.081	0.94
TAC	Naive CD4	FCHO2	0.48	0.18	0.95
TAC	Naive CD4	FCHSD1	-0.022	0.76	0.99
TAC	Naive CD4	FCHSD2	-0.0037	0.94	1
TAC	Naive CD4	FCMR	-0.0075	0.89	1
TAC	Naive CD4	FCRL1	-0.27	0.63	0.98
TAC	Naive CD4	FCRL3	-0.19	0.68	0.99
TAC	Naive CD4	FCRLB	-0.11	0.67	0.99
TAC	Naive CD4	FDFT1	0.054	0.21	0.95
TAC	Naive CD4	FDPS	0.04	0.37	0.96
TAC	Naive CD4	FDPSP2	-0.022	0.88	1
TAC	Naive CD4	FDX1	-0.00034	0.99	1
TAC	Naive CD4	FDX1L	-0.098	0.13	0.94
TAC	Naive CD4	FDXACB1	-0.022	0.71	0.99
TAC	Naive CD4	FDXR	0.075	0.56	0.97
TAC	Naive CD4	FECH	-0.076	0.25	0.96
TAC	Naive CD4	FEM1A	-0.048	0.35	0.96
TAC	Naive CD4	FEM1B	-0.0009	0.99	1
TAC	Naive CD4	FEM1C	0.067	0.34	0.96
TAC	Naive CD4	FEN1	0.042	0.47	0.97
TAC	Naive CD4	FER	0.01	0.9	1
TAC	Naive CD4	FERMT3	-0.0065	0.91	1
TAC	Naive CD4	FEZ2	0.15	0.18	0.95
TAC	Naive CD4	FGD1	0.03	0.74	0.99
TAC	Naive CD4	FGD2	0.087	0.81	0.99
TAC	Naive CD4	FGD3	-0.012	0.76	0.99
TAC	Naive CD4	FGD5-AS1	0.00042	0.99	1
TAC	Naive CD4	FGD6	-0.0052	0.98	1
TAC	Naive CD4	FGF14-AS2	0.096	0.56	0.97
TAC	Naive CD4	FGF9	0.071	0.78	0.99
TAC	Naive CD4	FGFBP3	-0.099	0.34	0.96
TAC	Naive CD4	FGFR1	0.59	0.0091	0.88
TAC	Naive CD4	FGFR1OP	0.036	0.6	0.98
TAC	Naive CD4	FGFR1OP2	0.049	0.25	0.96
TAC	Naive CD4	FGFRL1	-0.11	0.31	0.96
TAC	Naive CD4	FGGY	0.055	0.66	0.99
TAC	Naive CD4	FGL2	0.029	0.93	1
TAC	Naive CD4	FGR	-0.11	0.82	0.99
TAC	Naive CD4	FH	0.029	0.5	0.97
TAC	Naive CD4	FHIT	-0.066	0.82	0.99
TAC	Naive CD4	FHL1	0.026	0.85	1
TAC	Naive CD4	FHL2	0.37	0.3	0.96
TAC	Naive CD4	FHL3	-0.21	0.29	0.96
TAC	Naive CD4	FHOD1	-0.0089	0.91	1
TAC	Naive CD4	FHOD3	-0.18	0.2	0.95
TAC	Naive CD4	FIBP	0.1	0.059	0.92
TAC	Naive CD4	FICD	0.0015	0.99	1
TAC	Naive CD4	FIG4	0.069	0.2	0.95
TAC	Naive CD4	FIGNL1	-0.21	0.019	0.88
TAC	Naive CD4	FIP1L1	0.022	0.44	0.97
TAC	Naive CD4	FIRRE	0.049	0.73	0.99
TAC	Naive CD4	FIS1	-0.015	0.76	0.99
TAC	Naive CD4	FITM2	-0.068	0.49	0.97
TAC	Naive CD4	FIZ1	-0.081	0.34	0.96
TAC	Naive CD4	FKBP11	0.078	0.26	0.96
TAC	Naive CD4	FKBP14	0.019	0.86	1
TAC	Naive CD4	FKBP15	0.0061	0.89	1
TAC	Naive CD4	FKBP1A	-0.024	0.7	0.99
TAC	Naive CD4	FKBP1AP1	-0.056	0.79	0.99
TAC	Naive CD4	FKBP2	-0.016	0.82	0.99
TAC	Naive CD4	FKBP3	0.1	0.02	0.88
TAC	Naive CD4	FKBP4	-0.022	0.66	0.99
TAC	Naive CD4	FKBP5	0.21	0.17	0.95
TAC	Naive CD4	FKBP7	-0.068	0.66	0.99
TAC	Naive CD4	FKBP8	-0.018	0.78	0.99
TAC	Naive CD4	FKBPL	0.15	0.22	0.95
TAC	Naive CD4	FKRP	-0.047	0.55	0.97
TAC	Naive CD4	FKTN	-0.0043	0.97	1
TAC	Naive CD4	FLAD1	0.028	0.46	0.97
TAC	Naive CD4	FLCN	-0.076	0.36	0.96
TAC	Naive CD4	FLI1	0.011	0.75	0.99
TAC	Naive CD4	FLII	-0.027	0.48	0.97
TAC	Naive CD4	FLJ10038	0.05	0.43	0.97
TAC	Naive CD4	FLJ13224	-0.029	0.9	1
TAC	Naive CD4	FLJ21408	0.11	0.66	0.99
TAC	Naive CD4	FLJ22447	0.26	0.23	0.95
TAC	Naive CD4	FLJ27354	0.013	0.86	1
TAC	Naive CD4	FLJ31104	-0.096	0.57	0.98
TAC	Naive CD4	FLJ32255	-0.033	0.65	0.99
TAC	Naive CD4	FLJ37453	0.069	0.38	0.97
TAC	Naive CD4	FLJ38122	-0.24	0.048	0.91
TAC	Naive CD4	FLJ42351	-0.13	0.55	0.97
TAC	Naive CD4	FLJ42627	-0.47	0.023	0.88
TAC	Naive CD4	FLJ45513	0.016	0.93	1
TAC	Naive CD4	FLNA	-0.064	0.48	0.97
TAC	Naive CD4	FLNB	-1.70E-05	1	1
TAC	Naive CD4	FLOT1	-0.13	0.019	0.88
TAC	Naive CD4	FLOT2	0.0036	0.92	1
TAC	Naive CD4	FLRT1	-0.15	0.59	0.98
TAC	Naive CD4	FLT1	-0.25	0.33	0.96
TAC	Naive CD4	FLT3LG	-0.072	0.29	0.96
TAC	Naive CD4	FLT4	-0.34	0.23	0.95
TAC	Naive CD4	FLVCR1	0.13	0.15	0.94
TAC	Naive CD4	FLVCR1-AS1	-0.28	0.27	0.96
TAC	Naive CD4	FLVCR2	0.075	0.63	0.98
TAC	Naive CD4	FLYWCH1	-0.087	0.4	0.97
TAC	Naive CD4	FLYWCH2	-0.0027	0.97	1
TAC	Naive CD4	FMN1	-0.13	0.7	0.99
TAC	Naive CD4	FMNL1	0.019	0.7	0.99
TAC	Naive CD4	FMNL2	0.033	0.87	1
TAC	Naive CD4	FMNL3	-0.28	0.0006	0.58
TAC	Naive CD4	FMO4	-0.029	0.72	0.99
TAC	Naive CD4	FMO5	-0.12	0.57	0.97
TAC	Naive CD4	FMR1	0.032	0.68	0.99
TAC	Naive CD4	FN1	0.031	0.87	1
TAC	Naive CD4	FN3K	0.13	0.57	0.97
TAC	Naive CD4	FN3KRP	-0.11	0.13	0.94
TAC	Naive CD4	FNBP1	-0.012	0.71	0.99
TAC	Naive CD4	FNBP1L	0.084	0.66	0.99
TAC	Naive CD4	FNBP4	0.013	0.74	0.99
TAC	Naive CD4	FNDC3A	0.083	0.11	0.94
TAC	Naive CD4	FNDC3B	0.064	0.42	0.97
TAC	Naive CD4	FNDC8	-0.0039	0.99	1
TAC	Naive CD4	FNDC9	-0.056	0.79	0.99
TAC	Naive CD4	FNIP1	0.083	0.2	0.95
TAC	Naive CD4	FNIP2	0.0041	0.95	1
TAC	Naive CD4	FNTA	0.05	0.14	0.94
TAC	Naive CD4	FNTB	-0.015	0.93	1
TAC	Naive CD4	FOCAD	-0.064	0.41	0.97
TAC	Naive CD4	FOPNL	0.034	0.51	0.97
TAC	Naive CD4	FOS	-0.37	0.38	0.96
TAC	Naive CD4	FOSB	0.084	0.82	0.99
TAC	Naive CD4	FOSL2	0.58	0.074	0.94
TAC	Naive CD4	FOXD2-AS1	-0.23	0.29	0.96
TAC	Naive CD4	FOXJ1	-0.3	0.18	0.95
TAC	Naive CD4	FOXJ2	-0.0056	0.92	1
TAC	Naive CD4	FOXJ3	0.036	0.56	0.97
TAC	Naive CD4	FOXK1	-0.061	0.23	0.95
TAC	Naive CD4	FOXK2	0.052	0.51	0.97
TAC	Naive CD4	FOXM1	-0.15	0.42	0.97
TAC	Naive CD4	FOXN2	0.025	0.61	0.98
TAC	Naive CD4	FOXN3	-0.011	0.74	0.99
TAC	Naive CD4	FOXO1	-0.064	0.14	0.94
TAC	Naive CD4	FOXO3	0.091	0.11	0.94
TAC	Naive CD4	FOXO3B	-0.091	0.29	0.96
TAC	Naive CD4	FOXO4	-0.085	0.54	0.97
TAC	Naive CD4	FOXP1	-0.047	0.23	0.95
TAC	Naive CD4	FOXP1-AS1	-0.04	0.74	0.99
TAC	Naive CD4	FOXP3	-0.21	0.52	0.97
TAC	Naive CD4	FOXP4	-0.25	0.11	0.94
TAC	Naive CD4	FOXRED1	-0.01	0.84	0.99
TAC	Naive CD4	FOXRED2	0.045	0.64	0.99
TAC	Naive CD4	FPGS	-0.1	0.024	0.88
TAC	Naive CD4	FPGT	0.085	0.36	0.96
TAC	Naive CD4	FRA10AC1	0.11	0.051	0.92
TAC	Naive CD4	FRAT1	-0.066	0.34	0.96
TAC	Naive CD4	FRAT2	-0.092	0.066	0.93
TAC	Naive CD4	FRG1	0.1	0.076	0.94
TAC	Naive CD4	FRG1BP	-0.34	0.11	0.94
TAC	Naive CD4	FRG1CP	-0.11	0.55	0.97
TAC	Naive CD4	FRG1HP	0.13	0.11	0.94
TAC	Naive CD4	FRG1JP	-0.67	0.022	0.88
TAC	Naive CD4	FRMD3	0.43	0.19	0.95
TAC	Naive CD4	FRMD4A	-0.073	0.55	0.97
TAC	Naive CD4	FRMD4B	0.31	0.18	0.95
TAC	Naive CD4	FRMD5	-0.046	0.76	0.99
TAC	Naive CD4	FRMD6	-0.68	0.006	0.8
TAC	Naive CD4	FRMD6-AS1	-0.0049	0.98	1
TAC	Naive CD4	FRMD8	-0.0016	0.97	1
TAC	Naive CD4	FRS2	-0.0097	0.88	1
TAC	Naive CD4	FRS3	0.003	0.97	1
TAC	Naive CD4	FRY	0.13	0.44	0.97
TAC	Naive CD4	FRY-AS1	0.17	0.54	0.97
TAC	Naive CD4	FRYL	0.044	0.53	0.97
TAC	Naive CD4	FSD1	-0.14	0.54	0.97
TAC	Naive CD4	FSD1L	-0.1	0.76	0.99
TAC	Naive CD4	FSD2	-0.098	0.52	0.97
TAC	Naive CD4	FSIP2	0.45	0.24	0.96
TAC	Naive CD4	FSTL3	-0.12	0.29	0.96
TAC	Naive CD4	FTCDNL1	-0.04	0.79	0.99
TAC	Naive CD4	FTH1	0.068	0.12	0.94
TAC	Naive CD4	FTL	0.06	0.25	0.96
TAC	Naive CD4	FTO	0.0075	0.85	0.99
TAC	Naive CD4	FTSJ1	-0.011	0.73	0.99
TAC	Naive CD4	FTSJ2	-0.031	0.46	0.97
TAC	Naive CD4	FTSJ3	0.049	0.23	0.95
TAC	Naive CD4	FTX	-0.11	0.14	0.94
TAC	Naive CD4	FUBP1	0.044	0.18	0.95
TAC	Naive CD4	FUBP3	-0.048	0.16	0.95
TAC	Naive CD4	FUCA1	0.021	0.65	0.99
TAC	Naive CD4	FUCA2	0.047	0.57	0.98
TAC	Naive CD4	FUK	-0.066	0.33	0.96
TAC	Naive CD4	FUNDC1	-0.04	0.66	0.99
TAC	Naive CD4	FUNDC2	0.019	0.67	0.99
TAC	Naive CD4	FUOM	-0.095	0.28	0.96
TAC	Naive CD4	FURIN	-0.089	0.22	0.95
TAC	Naive CD4	FUS	0.0036	0.96	1
TAC	Naive CD4	FUT10	-0.26	0.094	0.94
TAC	Naive CD4	FUT11	-0.077	0.18	0.95
TAC	Naive CD4	FUT4	-0.096	0.29	0.96
TAC	Naive CD4	FUT7	1	0.015	0.88
TAC	Naive CD4	FUT8	0.012	0.88	1
TAC	Naive CD4	FUT8-AS1	0.064	0.75	0.99
TAC	Naive CD4	FUZ	-0.031	0.76	0.99
TAC	Naive CD4	FXN	0.022	0.61	0.98
TAC	Naive CD4	FXR1	0.084	0.012	0.88
TAC	Naive CD4	FXR2	-0.04	0.39	0.97
TAC	Naive CD4	FXYD5	0.0062	0.91	1
TAC	Naive CD4	FXYD7	-0.033	0.88	1
TAC	Naive CD4	FYB	0.0065	0.87	1
TAC	Naive CD4	FYCO1	-0.0069	0.94	1
TAC	Naive CD4	FYN	0.052	0.17	0.95
TAC	Naive CD4	FYTTD1	0.049	0.21	0.95
TAC	Naive CD4	FZD1	0.28	0.43	0.97
TAC	Naive CD4	FZD3	-0.11	0.34	0.96
TAC	Naive CD4	FZD6	-0.096	0.45	0.97
TAC	Naive CD4	FZR1	-0.08	0.22	0.95
TAC	Naive CD4	G2E3	0.011	0.82	0.99
TAC	Naive CD4	G3BP1	0.00063	0.99	1
TAC	Naive CD4	G3BP2	-0.016	0.65	0.99
TAC	Naive CD4	G6PC3	-0.015	0.84	0.99
TAC	Naive CD4	G6PD	-0.095	0.44	0.97
TAC	Naive CD4	GAA	-0.086	0.21	0.95
TAC	Naive CD4	GAB2	0.18	0.5	0.97
TAC	Naive CD4	GAB3	0.22	0.094	0.94
TAC	Naive CD4	GABARAP	0.052	0.22	0.95
TAC	Naive CD4	GABARAPL1	0.0025	0.98	1
TAC	Naive CD4	GABARAPL2	0.045	0.29	0.96
TAC	Naive CD4	GABBR1	0.041	0.7	0.99
TAC	Naive CD4	GABPA	0.032	0.5	0.97
TAC	Naive CD4	GABPB1	0.12	0.016	0.88
TAC	Naive CD4	GABPB1-AS1	0.025	0.77	0.99
TAC	Naive CD4	GABPB2	0.0015	0.98	1
TAC	Naive CD4	GADD45A	-0.067	0.59	0.98
TAC	Naive CD4	GADD45B	-0.046	0.61	0.98
TAC	Naive CD4	GADD45GIP1	-0.019	0.78	0.99
TAC	Naive CD4	GAK	-0.016	0.76	0.99
TAC	Naive CD4	GAL3ST1	0.12	0.67	0.99
TAC	Naive CD4	GAL3ST4	-0.12	0.061	0.93
TAC	Naive CD4	GALC	0.076	0.24	0.96
TAC	Naive CD4	GALE	-0.17	0.026	0.88
TAC	Naive CD4	GALK1	0.013	0.88	1
TAC	Naive CD4	GALK2	0.052	0.24	0.95
TAC	Naive CD4	GALM	0.063	0.38	0.96
TAC	Naive CD4	GALNS	-0.083	0.25	0.96
TAC	Naive CD4	GALNT1	0.071	0.22	0.95
TAC	Naive CD4	GALNT10	0.14	0.092	0.94
TAC	Naive CD4	GALNT11	-0.08	0.049	0.92
TAC	Naive CD4	GALNT12	-0.051	0.33	0.96
TAC	Naive CD4	GALNT13	-0.59	0.28	0.96
TAC	Naive CD4	GALNT2	-0.052	0.45	0.97
TAC	Naive CD4	GALNT3	0.098	0.72	0.99
TAC	Naive CD4	GALNT6	-0.055	0.63	0.99
TAC	Naive CD4	GALNT7	0.13	0.1	0.94
TAC	Naive CD4	GALT	0.0013	0.98	1
TAC	Naive CD4	GAMT	-0.13	0.075	0.94
TAC	Naive CD4	GAN	-0.22	0.083	0.94
TAC	Naive CD4	GANAB	-0.049	0.22	0.95
TAC	Naive CD4	GANC	-0.038	0.49	0.97
TAC	Naive CD4	GAPDH	0.08	0.17	0.95
TAC	Naive CD4	GAPDHS	-0.011	0.9	1
TAC	Naive CD4	GAPT	0.22	0.64	0.99
TAC	Naive CD4	GAPVD1	0.048	0.3	0.96
TAC	Naive CD4	GAR1	-0.022	0.78	0.99
TAC	Naive CD4	GAREML	-0.15	0.19	0.95
TAC	Naive CD4	GARNL3	-0.1	0.62	0.98
TAC	Naive CD4	GARS	0.05	0.17	0.95
TAC	Naive CD4	GART	0.049	0.22	0.95
TAC	Naive CD4	GAS5	0.055	0.31	0.96
TAC	Naive CD4	GAS5-AS1	-0.36	0.12	0.94
TAC	Naive CD4	GAS6	0.2	0.28	0.96
TAC	Naive CD4	GAS6-AS1	-0.038	0.88	1
TAC	Naive CD4	GAS8	0.14	0.13	0.94
TAC	Naive CD4	GATA3	0.053	0.31	0.96
TAC	Naive CD4	GATAD1	0.02	0.72	0.99
TAC	Naive CD4	GATAD2A	-0.069	0.29	0.96
TAC	Naive CD4	GATAD2B	-0.15	0.042	0.9
TAC	Naive CD4	GATB	-0.029	0.6	0.98
TAC	Naive CD4	GATC	0.015	0.7	0.99
TAC	Naive CD4	GATS	-0.12	0.11	0.94
TAC	Naive CD4	GATSL2	0.04	0.73	0.99
TAC	Naive CD4	GATSL3	-0.009	0.92	1
TAC	Naive CD4	GBA	-0.068	0.19	0.95
TAC	Naive CD4	GBA2	-0.054	0.26	0.96
TAC	Naive CD4	GBAP1	-0.071	0.51	0.97
TAC	Naive CD4	GBAS	0.027	0.5	0.97
TAC	Naive CD4	GBE1	-0.026	0.69	0.99
TAC	Naive CD4	GBF1	-0.02	0.74	0.99
TAC	Naive CD4	GBP1	0.077	0.34	0.96
TAC	Naive CD4	GBP1P1	0.45	0.12	0.94
TAC	Naive CD4	GBP2	-0.044	0.52	0.97
TAC	Naive CD4	GBP3	0.079	0.37	0.96
TAC	Naive CD4	GBP4	-0.041	0.68	0.99
TAC	Naive CD4	GBP5	0.048	0.69	0.99
TAC	Naive CD4	GBP6	0.08	0.82	0.99
TAC	Naive CD4	GCA	0.016	0.83	0.99
TAC	Naive CD4	GCAT	0.055	0.78	0.99
TAC	Naive CD4	GCC1	0.026	0.59	0.98
TAC	Naive CD4	GCC2	0.018	0.75	0.99
TAC	Naive CD4	GCDH	-0.055	0.27	0.96
TAC	Naive CD4	GCFC2	0.053	0.28	0.96
TAC	Naive CD4	GCH1	0.082	0.19	0.95
TAC	Naive CD4	GCHFR	0.03	0.68	0.99
TAC	Naive CD4	GCK	-0.17	0.51	0.97
TAC	Naive CD4	GCLC	-0.043	0.65	0.99
TAC	Naive CD4	GCLM	0.067	0.26	0.96
TAC	Naive CD4	GCN1	-0.07	0.27	0.96
TAC	Naive CD4	GCNT1	0.63	0.0011	0.58
TAC	Naive CD4	GCNT2	0.078	0.6	0.98
TAC	Naive CD4	GCNT4	-0.073	0.6	0.98
TAC	Naive CD4	GCNT7	0.047	0.77	0.99
TAC	Naive CD4	GCSAM	-0.049	0.5	0.97
TAC	Naive CD4	GCSH	-0.021	0.85	0.99
TAC	Naive CD4	GCSHP3	-0.014	0.94	1
TAC	Naive CD4	GDAP1	0.043	0.64	0.99
TAC	Naive CD4	GDAP2	0.055	0.4	0.97
TAC	Naive CD4	GDE1	0.048	0.38	0.97
TAC	Naive CD4	GDF10	0.009	0.97	1
TAC	Naive CD4	GDF11	0.028	0.79	0.99
TAC	Naive CD4	GDF9	-0.26	0.33	0.96
TAC	Naive CD4	GDI1	0.022	0.61	0.98
TAC	Naive CD4	GDI2	0.038	0.34	0.96
TAC	Naive CD4	GDPD1	0.0026	0.98	1
TAC	Naive CD4	GDPD3	0.061	0.67	0.99
TAC	Naive CD4	GDPD5	-0.11	0.4	0.97
TAC	Naive CD4	GDPGP1	-0.17	0.2	0.95
TAC	Naive CD4	GEMIN2	0.055	0.36	0.96
TAC	Naive CD4	GEMIN4	-0.11	0.011	0.88
TAC	Naive CD4	GEMIN5	0.063	0.23	0.95
TAC	Naive CD4	GEMIN6	0.15	0.016	0.88
TAC	Naive CD4	GEMIN7	-0.00065	0.99	1
TAC	Naive CD4	GEMIN8	0.0017	0.98	1
TAC	Naive CD4	GEN1	-0.16	0.31	0.96
TAC	Naive CD4	GET4	0.026	0.64	0.99
TAC	Naive CD4	GFER	0.081	0.28	0.96
TAC	Naive CD4	GFI1	-0.13	0.49	0.97
TAC	Naive CD4	GFM1	-0.0039	0.92	1
TAC	Naive CD4	GFM2	0.016	0.74	0.99
TAC	Naive CD4	GFOD1	0.13	0.66	0.99
TAC	Naive CD4	GFOD2	0.063	0.3	0.96
TAC	Naive CD4	GFPT1	-0.033	0.63	0.98
TAC	Naive CD4	GGA1	-0.041	0.35	0.96
TAC	Naive CD4	GGA2	-0.0033	0.92	1
TAC	Naive CD4	GGA3	-0.019	0.77	0.99
TAC	Naive CD4	GGACT	0.15	0.43	0.97
TAC	Naive CD4	GGCT	-0.04	0.5	0.97
TAC	Naive CD4	GGCX	0.029	0.69	0.99
TAC	Naive CD4	GGH	-0.042	0.85	0.99
TAC	Naive CD4	GGNBP2	0.11	0.059	0.92
TAC	Naive CD4	GGPS1	0.0071	0.86	1
TAC	Naive CD4	GGT1	0.23	0.1	0.94
TAC	Naive CD4	GGT7	-0.24	0.0046	0.77
TAC	Naive CD4	GHDC	-0.099	0.15	0.94
TAC	Naive CD4	GHITM	0.028	0.44	0.97
TAC	Naive CD4	GHRL	-0.19	0.28	0.96
TAC	Naive CD4	GHRLOS	-0.068	0.55	0.97
TAC	Naive CD4	GID4	-0.15	0.031	0.88
TAC	Naive CD4	GID8	-0.0044	0.93	1
TAC	Naive CD4	GIGYF1	-0.25	0.027	0.88
TAC	Naive CD4	GIGYF2	-0.039	0.36	0.96
TAC	Naive CD4	GIMAP1	-0.023	0.73	0.99
TAC	Naive CD4	GIMAP2	0.0073	0.9	1
TAC	Naive CD4	GIMAP4	0.072	0.13	0.94
TAC	Naive CD4	GIMAP5	0.19	0.32	0.96
TAC	Naive CD4	GIMAP6	0.02	0.65	0.99
TAC	Naive CD4	GIMAP7	0.0047	0.91	1
TAC	Naive CD4	GIMAP8	-0.081	0.16	0.95
TAC	Naive CD4	GIN1	0.1	0.08	0.94
TAC	Naive CD4	GINM1	0.14	0.019	0.88
TAC	Naive CD4	GINS1	-0.3	0.11	0.94
TAC	Naive CD4	GINS2	0.23	0.1	0.94
TAC	Naive CD4	GINS3	-0.22	0.13	0.94
TAC	Naive CD4	GINS4	-0.0021	0.99	1
TAC	Naive CD4	GIPC1	-0.037	0.58	0.98
TAC	Naive CD4	GIPC2	-0.53	0.15	0.94
TAC	Naive CD4	GIPC3	-0.11	0.51	0.97
TAC	Naive CD4	GIPR	-0.051	0.78	0.99
TAC	Naive CD4	GIT1	0.014	0.83	0.99
TAC	Naive CD4	GIT2	0.06	0.091	0.94
TAC	Naive CD4	GJB6	-0.87	0.088	0.94
TAC	Naive CD4	GJD3	0.61	0.032	0.88
TAC	Naive CD4	GK	0.057	0.5	0.97
TAC	Naive CD4	GK5	-0.016	0.84	0.99
TAC	Naive CD4	GKAP1	0.11	0.23	0.95
TAC	Naive CD4	GLA	-0.13	0.1	0.94
TAC	Naive CD4	GLB1	0.097	0.19	0.95
TAC	Naive CD4	GLB1L	-0.084	0.69	0.99
TAC	Naive CD4	GLB1L2	0.24	0.29	0.96
TAC	Naive CD4	GLB1L3	0.26	0.21	0.95
TAC	Naive CD4	GLCCI1	0.039	0.56	0.97
TAC	Naive CD4	GLCE	0.089	0.41	0.97
TAC	Naive CD4	GLE1	-0.058	0.15	0.94
TAC	Naive CD4	GLG1	-0.026	0.36	0.96
TAC	Naive CD4	GLI1	-0.15	0.57	0.98
TAC	Naive CD4	GLI4	-0.074	0.38	0.96
TAC	Naive CD4	GLIDR	-0.081	0.67	0.99
TAC	Naive CD4	GLIPR1	0.19	0.059	0.92
TAC	Naive CD4	GLIPR1L2	-0.22	0.41	0.97
TAC	Naive CD4	GLIPR2	0.081	0.36	0.96
TAC	Naive CD4	GLIS3	0.15	0.65	0.99
TAC	Naive CD4	GLMN	0.087	0.16	0.95
TAC	Naive CD4	GLMP	-0.066	0.31	0.96
TAC	Naive CD4	GLO1	0.037	0.41	0.97
TAC	Naive CD4	GLOD4	0.028	0.46	0.97
TAC	Naive CD4	GLRX	0.034	0.45	0.97
TAC	Naive CD4	GLRX2	0.088	0.33	0.96
TAC	Naive CD4	GLRX3	0.073	0.11	0.94
TAC	Naive CD4	GLRX5	0.047	0.41	0.97
TAC	Naive CD4	GLS	0.0096	0.85	1
TAC	Naive CD4	GLS2	-0.04	0.76	0.99
TAC	Naive CD4	GLT8D1	-0.011	0.75	0.99
TAC	Naive CD4	GLTP	0.031	0.68	0.99
TAC	Naive CD4	GLTSCR1	0.023	0.83	0.99
TAC	Naive CD4	GLTSCR1L	-0.031	0.61	0.98
TAC	Naive CD4	GLTSCR2	-0.02	0.8	0.99
TAC	Naive CD4	GLUD1	-0.033	0.32	0.96
TAC	Naive CD4	GLUD1P3	-0.012	0.87	1
TAC	Naive CD4	GLUL	0.13	0.18	0.95
TAC	Naive CD4	GLYCTK	-0.13	0.12	0.94
TAC	Naive CD4	GLYCTK-AS1	0.13	0.51	0.97
TAC	Naive CD4	GLYR1	-0.041	0.27	0.96
TAC	Naive CD4	GM2A	0.12	0.17	0.95
TAC	Naive CD4	GMCL1	0.025	0.52	0.97
TAC	Naive CD4	GMDS	0.056	0.34	0.96
TAC	Naive CD4	GMDS-AS1	-0.082	0.35	0.96
TAC	Naive CD4	GMEB1	-0.053	0.26	0.96
TAC	Naive CD4	GMEB2	-0.068	0.28	0.96
TAC	Naive CD4	GMFB	0.065	0.19	0.95
TAC	Naive CD4	GMFG	0.075	0.11	0.94
TAC	Naive CD4	GMIP	-0.055	0.25	0.96
TAC	Naive CD4	GMNN	0.11	0.25	0.96
TAC	Naive CD4	GMPPA	0.044	0.35	0.96
TAC	Naive CD4	GMPPB	-0.0096	0.85	1
TAC	Naive CD4	GMPR2	0.019	0.53	0.97
TAC	Naive CD4	GMPS	0.022	0.56	0.97
TAC	Naive CD4	GNA11	-0.26	0.11	0.94
TAC	Naive CD4	GNA12	-0.054	0.25	0.96
TAC	Naive CD4	GNA13	0.096	0.046	0.91
TAC	Naive CD4	GNAI1	0.1	0.54	0.97
TAC	Naive CD4	GNAI2	-0.0046	0.89	1
TAC	Naive CD4	GNAI3	0.066	0.076	0.94
TAC	Naive CD4	GNAL	-0.051	0.75	0.99
TAC	Naive CD4	GNAQ	0.13	0.017	0.88
TAC	Naive CD4	GNAS	-0.061	0.17	0.95
TAC	Naive CD4	GNAT2	-0.25	0.12	0.94
TAC	Naive CD4	GNB1	0.038	0.26	0.96
TAC	Naive CD4	GNB1L	-0.072	0.4	0.97
TAC	Naive CD4	GNB2	0.038	0.56	0.97
TAC	Naive CD4	GNB2L1	-0.0083	0.85	1
TAC	Naive CD4	GNB4	-0.051	0.74	0.99
TAC	Naive CD4	GNB5	0.002	0.97	1
TAC	Naive CD4	GNE	-0.029	0.7	0.99
TAC	Naive CD4	GNG2	0.063	0.28	0.96
TAC	Naive CD4	GNG5	0.068	0.21	0.95
TAC	Naive CD4	GNG7	-0.085	0.4	0.97
TAC	Naive CD4	GNG8	0.086	0.74	0.99
TAC	Naive CD4	GNGT2	-0.041	0.73	0.99
TAC	Naive CD4	GNL1	-0.089	0.058	0.92
TAC	Naive CD4	GNL2	0.028	0.5	0.97
TAC	Naive CD4	GNL3	0.014	0.73	0.99
TAC	Naive CD4	GNL3L	-0.036	0.51	0.97
TAC	Naive CD4	GNLY	0.24	0.71	0.99
TAC	Naive CD4	GNMT	0.33	0.14	0.94
TAC	Naive CD4	GNPAT	0.059	0.11	0.94
TAC	Naive CD4	GNPDA1	0.015	0.87	1
TAC	Naive CD4	GNPDA2	0.05	0.35	0.96
TAC	Naive CD4	GNPNAT1	0.064	0.29	0.96
TAC	Naive CD4	GNPTAB	0.066	0.27	0.96
TAC	Naive CD4	GNPTG	-0.049	0.35	0.96
TAC	Naive CD4	GNRH1	0.074	0.77	0.99
TAC	Naive CD4	GNS	0.013	0.79	0.99
TAC	Naive CD4	GOLGA1	-0.11	0.076	0.94
TAC	Naive CD4	GOLGA2	0.0072	0.93	1
TAC	Naive CD4	GOLGA2P5	-0.097	0.23	0.95
TAC	Naive CD4	GOLGA3	-0.13	0.018	0.88
TAC	Naive CD4	GOLGA4	0.11	0.0017	0.58
TAC	Naive CD4	GOLGA5	-0.02	0.61	0.98
TAC	Naive CD4	GOLGA6L9	0.055	0.71	0.99
TAC	Naive CD4	GOLGA7	0.036	0.42	0.97
TAC	Naive CD4	GOLGA7B	-0.15	0.25	0.96
TAC	Naive CD4	GOLGA8A	-0.027	0.79	0.99
TAC	Naive CD4	GOLGA8B	0.077	0.5	0.97
TAC	Naive CD4	GOLGA8N	0.099	0.63	0.99
TAC	Naive CD4	GOLGB1	0.12	0.0016	0.58
TAC	Naive CD4	GOLM1	-0.032	0.82	0.99
TAC	Naive CD4	GOLPH3	0.049	0.18	0.95
TAC	Naive CD4	GOLPH3L	0.075	0.1	0.94
TAC	Naive CD4	GOLT1B	0.02	0.69	0.99
TAC	Naive CD4	GON4L	0.052	0.29	0.96
TAC	Naive CD4	GOPC	0.037	0.34	0.96
TAC	Naive CD4	GORAB	0.067	0.36	0.96
TAC	Naive CD4	GORASP1	0.033	0.52	0.97
TAC	Naive CD4	GORASP2	-0.017	0.62	0.98
TAC	Naive CD4	GOSR1	0.047	0.12	0.94
TAC	Naive CD4	GOSR2	0.0011	0.98	1
TAC	Naive CD4	GOT1	0.036	0.5	0.97
