## Supplementary material for "Cell-type-specific transcriptome architecture underlying the establishment and exacerbation of systemic lupus erythematosus": Supplementary_Data5.csv (part 23 of 33)

Supplementary Data 5. Differential gene expression analysis between patients with and without therapeutic agents.
TAC	Naive CD4	GOT2	0.033	0.35	0.96
TAC	Naive CD4	GP5	-0.067	0.48	0.97
TAC	Naive CD4	GP6	0.037	0.84	0.99
TAC	Naive CD4	GPA33	-0.045	0.69	0.99
TAC	Naive CD4	GPAA1	-0.035	0.54	0.97
TAC	Naive CD4	GPALPP1	0.032	0.58	0.98
TAC	Naive CD4	GPAM	0.033	0.68	0.99
TAC	Naive CD4	GPANK1	0.027	0.6	0.98
TAC	Naive CD4	GPAT2	-0.36	0.1	0.94
TAC	Naive CD4	GPAT3	-0.026	0.87	1
TAC	Naive CD4	GPAT4	-0.02	0.58	0.98
TAC	Naive CD4	GPATCH1	-0.033	0.54	0.97
TAC	Naive CD4	GPATCH11	0.017	0.77	0.99
TAC	Naive CD4	GPATCH2	0.033	0.63	0.98
TAC	Naive CD4	GPATCH2L	0.032	0.6	0.98
TAC	Naive CD4	GPATCH3	-0.083	0.078	0.94
TAC	Naive CD4	GPATCH4	0.021	0.67	0.99
TAC	Naive CD4	GPATCH8	0.014	0.68	0.99
TAC	Naive CD4	GPBP1	0.099	0.011	0.88
TAC	Naive CD4	GPBP1L1	-0.0076	0.8	0.99
TAC	Naive CD4	GPC2	-0.24	0.061	0.93
TAC	Naive CD4	GPC3	0.15	0.53	0.97
TAC	Naive CD4	GPCPD1	0.13	0.047	0.91
TAC	Naive CD4	GPD1L	-0.012	0.92	1
TAC	Naive CD4	GPD2	0.073	0.37	0.96
TAC	Naive CD4	GPHN	0.076	0.32	0.96
TAC	Naive CD4	GPI	-0.027	0.48	0.97
TAC	Naive CD4	GPKOW	0.027	0.53	0.97
TAC	Naive CD4	GPLD1	0.024	0.9	1
TAC	Naive CD4	GPM6B	-0.11	0.26	0.96
TAC	Naive CD4	GPN1	0.03	0.49	0.97
TAC	Naive CD4	GPN2	-0.018	0.77	0.99
TAC	Naive CD4	GPN3	0.0082	0.86	1
TAC	Naive CD4	GPR107	-0.038	0.61	0.98
TAC	Naive CD4	GPR108	0.01	0.83	0.99
TAC	Naive CD4	GPR132	-0.0046	0.95	1
TAC	Naive CD4	GPR137	-0.011	0.92	1
TAC	Naive CD4	GPR137B	0.22	0.1	0.94
TAC	Naive CD4	GPR146	-0.12	0.25	0.96
TAC	Naive CD4	GPR15	1.1	0.0063	0.81
TAC	Naive CD4	GPR150	0.17	0.25	0.96
TAC	Naive CD4	GPR152	-0.03	0.89	1
TAC	Naive CD4	GPR155	0.017	0.84	0.99
TAC	Naive CD4	GPR157	-0.19	0.22	0.95
TAC	Naive CD4	GPR160	7.20E-05	1	1
TAC	Naive CD4	GPR171	0.13	0.29	0.96
TAC	Naive CD4	GPR174	-0.099	0.38	0.96
TAC	Naive CD4	GPR18	-0.13	0.097	0.94
TAC	Naive CD4	GPR180	-0.028	0.76	0.99
TAC	Naive CD4	GPR183	0.12	0.2	0.95
TAC	Naive CD4	GPR19	-0.018	0.93	1
TAC	Naive CD4	GPR22	-0.25	0.35	0.96
TAC	Naive CD4	GPR35	0.015	0.92	1
TAC	Naive CD4	GPR55	0.1	0.66	0.99
TAC	Naive CD4	GPR63	0.2	0.63	0.99
TAC	Naive CD4	GPR65	0.071	0.21	0.95
TAC	Naive CD4	GPR68	0.28	0.18	0.95
TAC	Naive CD4	GPR82	0.25	0.17	0.95
TAC	Naive CD4	GPR89A	-0.066	0.16	0.95
TAC	Naive CD4	GPR89B	0.012	0.83	0.99
TAC	Naive CD4	GPRASP1	-0.046	0.6	0.98
TAC	Naive CD4	GPRC5B	-0.12	0.52	0.97
TAC	Naive CD4	GPRIN3	0.1	0.31	0.96
TAC	Naive CD4	GPS1	-0.008	0.85	0.99
TAC	Naive CD4	GPS2	0.013	0.72	0.99
TAC	Naive CD4	GPSM1	-0.22	0.31	0.96
TAC	Naive CD4	GPSM2	0.15	0.48	0.97
TAC	Naive CD4	GPSM3	-0.04	0.44	0.97
TAC	Naive CD4	GPT2	0.14	0.67	0.99
TAC	Naive CD4	GPX1	-0.047	0.45	0.97
TAC	Naive CD4	GPX4	0.011	0.82	0.99
TAC	Naive CD4	GPX7	-0.056	0.28	0.96
TAC	Naive CD4	GRAMD1A	-0.058	0.35	0.96
TAC	Naive CD4	GRAMD1B	0.4	0.11	0.94
TAC	Naive CD4	GRAMD3	0.15	0.32	0.96
TAC	Naive CD4	GRAMD4	-0.15	0.12	0.94
TAC	Naive CD4	GRAP	-0.049	0.47	0.97
TAC	Naive CD4	GRAP2	-0.09	0.16	0.95
TAC	Naive CD4	GRASP	-0.097	0.42	0.97
TAC	Naive CD4	GRB10	0.0067	0.95	1
TAC	Naive CD4	GRB2	-0.02	0.5	0.97
TAC	Naive CD4	GREB1L	-0.14	0.57	0.97
TAC	Naive CD4	GREM2	0.41	0.25	0.96
TAC	Naive CD4	GRHL1	-0.42	0.34	0.96
TAC	Naive CD4	GRHPR	-0.067	0.38	0.96
TAC	Naive CD4	GRIK1-AS2	-0.072	0.73	0.99
TAC	Naive CD4	GRIN3A	-0.097	0.76	0.99
TAC	Naive CD4	GRINA	-0.011	0.9	1
TAC	Naive CD4	GRIP1	0.086	0.62	0.98
TAC	Naive CD4	GRIPAP1	0.0074	0.85	1
TAC	Naive CD4	GRK4	0.057	0.78	0.99
TAC	Naive CD4	GRK5	-0.076	0.19	0.95
TAC	Naive CD4	GRK6	-0.044	0.37	0.96
TAC	Naive CD4	GRN	-0.097	0.17	0.95
TAC	Naive CD4	GRPEL1	0.017	0.73	0.99
TAC	Naive CD4	GRPEL2	0.024	0.74	0.99
TAC	Naive CD4	GRSF1	0.073	0.033	0.88
TAC	Naive CD4	GRTP1	-0.0053	0.99	1
TAC	Naive CD4	GRWD1	0.026	0.66	0.99
TAC	Naive CD4	GS1-124K5.11	-0.024	0.62	0.98
TAC	Naive CD4	GS1-259H13.2	0.41	0.033	0.88
TAC	Naive CD4	GSAP	-0.0075	0.91	1
TAC	Naive CD4	GSDMA	0.47	0.27	0.96
TAC	Naive CD4	GSDMB	0.045	0.63	0.99
TAC	Naive CD4	GSDMD	-0.017	0.78	0.99
TAC	Naive CD4	GSE1	0.29	0.077	0.94
TAC	Naive CD4	GSK3A	-0.067	0.17	0.95
TAC	Naive CD4	GSK3B	0.0051	0.92	1
TAC	Naive CD4	GSKIP	0.052	0.35	0.96
TAC	Naive CD4	GSN	0.088	0.61	0.98
TAC	Naive CD4	GSN-AS1	0.37	0.28	0.96
TAC	Naive CD4	GSPT1	0.03	0.35	0.96
TAC	Naive CD4	GSPT2	0.028	0.65	0.99
TAC	Naive CD4	GSR	0.017	0.75	0.99
TAC	Naive CD4	GSS	-0.017	0.7	0.99
TAC	Naive CD4	GSTCD	-0.17	0.098	0.94
TAC	Naive CD4	GSTK1	0.034	0.48	0.97
TAC	Naive CD4	GSTM1	-0.2	0.75	0.99
TAC	Naive CD4	GSTM2	-0.13	0.2	0.95
TAC	Naive CD4	GSTM3	-0.0048	0.98	1
TAC	Naive CD4	GSTM4	-0.053	0.87	1
TAC	Naive CD4	GSTO1	0.07	0.16	0.95
TAC	Naive CD4	GSTO2	-0.12	0.39	0.97
TAC	Naive CD4	GSTP1	0.029	0.67	0.99
TAC	Naive CD4	GSTZ1	0.076	0.52	0.97
TAC	Naive CD4	GTDC1	-0.026	0.85	0.99
TAC	Naive CD4	GTF2A1	-0.12	0.31	0.96
TAC	Naive CD4	GTF2A2	0.076	0.13	0.94
TAC	Naive CD4	GTF2B	0.021	0.58	0.98
TAC	Naive CD4	GTF2E1	-0.0075	0.89	1
TAC	Naive CD4	GTF2E2	0.028	0.54	0.97
TAC	Naive CD4	GTF2F1	0.013	0.77	0.99
TAC	Naive CD4	GTF2F2	0.053	0.27	0.96
TAC	Naive CD4	GTF2H1	0.0026	0.95	1
TAC	Naive CD4	GTF2H3	0.019	0.71	0.99
TAC	Naive CD4	GTF2H4	-0.06	0.55	0.97
TAC	Naive CD4	GTF2H5	0.094	0.11	0.94
TAC	Naive CD4	GTF2I	0.052	0.28	0.96
TAC	Naive CD4	GTF2IP1	0.15	0.13	0.94
TAC	Naive CD4	GTF2IP20	0.055	0.49	0.97
TAC	Naive CD4	GTF2IRD2	-0.073	0.39	0.97
TAC	Naive CD4	GTF2IRD2B	-0.051	0.37	0.96
TAC	Naive CD4	GTF3A	0.037	0.51	0.97
TAC	Naive CD4	GTF3C1	-0.084	0.22	0.95
TAC	Naive CD4	GTF3C2	-0.024	0.46	0.97
TAC	Naive CD4	GTF3C3	0.07	0.11	0.94
TAC	Naive CD4	GTF3C4	-0.074	0.28	0.96
TAC	Naive CD4	GTF3C5	-0.065	0.12	0.94
TAC	Naive CD4	GTF3C6	0.1	0.055	0.92
TAC	Naive CD4	GTPBP1	-0.03	0.62	0.98
TAC	Naive CD4	GTPBP10	0.027	0.57	0.98
TAC	Naive CD4	GTPBP2	0.059	0.43	0.97
TAC	Naive CD4	GTPBP3	-0.19	0.0044	0.77
TAC	Naive CD4	GTPBP4	0.051	0.21	0.95
TAC	Naive CD4	GTPBP8	-0.097	0.083	0.94
TAC	Naive CD4	GTSCR1	0.4	0.099	0.94
TAC	Naive CD4	GTSE1-AS1	0.12	0.55	0.97
TAC	Naive CD4	GTSF1	-0.067	0.65	0.99
TAC	Naive CD4	GUCA1B	-0.26	0.31	0.96
TAC	Naive CD4	GUCD1	-0.068	0.081	0.94
TAC	Naive CD4	GUF1	0.03	0.55	0.97
TAC	Naive CD4	GUK1	0.042	0.43	0.97
TAC	Naive CD4	GUSB	-0.024	0.49	0.97
TAC	Naive CD4	GUSBP1	-0.16	0.025	0.88
TAC	Naive CD4	GUSBP11	-0.12	0.056	0.92
TAC	Naive CD4	GUSBP2	-0.092	0.45	0.97
TAC	Naive CD4	GUSBP4	0.028	0.75	0.99
TAC	Naive CD4	GUSBP5	-0.21	0.58	0.98
TAC	Naive CD4	GVINP1	-0.058	0.47	0.97
TAC	Naive CD4	GXYLT1	0.085	0.3	0.96
TAC	Naive CD4	GYG1	0.075	0.38	0.96
TAC	Naive CD4	GYLTL1B	0.093	0.7	0.99
TAC	Naive CD4	GYPC	-0.021	0.79	0.99
TAC	Naive CD4	GYS1	-0.062	0.093	0.94
TAC	Naive CD4	GYS2	-0.066	0.84	0.99
TAC	Naive CD4	GZF1	0.082	0.36	0.96
TAC	Naive CD4	GZMA	0.48	0.12	0.94
TAC	Naive CD4	GZMK	1.4	0.0015	0.58
TAC	Naive CD4	GZMM	-0.2	0.065	0.93
TAC	Naive CD4	H1F0	-0.034	0.87	1
TAC	Naive CD4	H1FX	-0.033	0.71	0.99
TAC	Naive CD4	H1FX-AS1	0.11	0.52	0.97
TAC	Naive CD4	H2AFJ	-0.029	0.67	0.99
TAC	Naive CD4	H2AFV	0.024	0.52	0.97
TAC	Naive CD4	H2AFX	-0.12	0.2	0.95
TAC	Naive CD4	H2AFY	0.048	0.35	0.96
TAC	Naive CD4	H2AFY2	0.099	0.34	0.96
TAC	Naive CD4	H2AFZ	0.1	0.015	0.88
TAC	Naive CD4	H3F3AP4	-0.043	0.75	0.99
TAC	Naive CD4	H3F3B	0.043	0.35	0.96
TAC	Naive CD4	H6PD	-0.15	0.075	0.94
TAC	Naive CD4	HABP4	-0.016	0.83	0.99
TAC	Naive CD4	HACD2	-0.051	0.56	0.97
TAC	Naive CD4	HACD3	0.031	0.42	0.97
TAC	Naive CD4	HACD4	0.1	0.16	0.95
TAC	Naive CD4	HACE1	-0.053	0.46	0.97
TAC	Naive CD4	HACL1	0.08	0.029	0.88
TAC	Naive CD4	HADH	0.0086	0.83	0.99
TAC	Naive CD4	HADHA	-0.0082	0.82	0.99
TAC	Naive CD4	HADHB	0.012	0.73	0.99
TAC	Naive CD4	HAGH	-0.042	0.52	0.97
TAC	Naive CD4	HAGHL	-0.22	0.28	0.96
TAC	Naive CD4	HAPLN3	-0.11	0.12	0.94
TAC	Naive CD4	HAR1A	0.11	0.44	0.97
TAC	Naive CD4	HARBI1	0.022	0.79	0.99
TAC	Naive CD4	HARS	-0.003	0.92	1
TAC	Naive CD4	HARS2	0.062	0.14	0.94
TAC	Naive CD4	HAS3	-0.071	0.75	0.99
TAC	Naive CD4	HAT1	0.056	0.2	0.95
TAC	Naive CD4	HAUS1	0.11	0.036	0.88
TAC	Naive CD4	HAUS2	0.036	0.55	0.97
TAC	Naive CD4	HAUS3	0.041	0.31	0.96
TAC	Naive CD4	HAUS4	-0.022	0.68	0.99
TAC	Naive CD4	HAUS5	-0.038	0.52	0.97
TAC	Naive CD4	HAUS6	0.024	0.58	0.98
TAC	Naive CD4	HAUS7	-0.034	0.54	0.97
TAC	Naive CD4	HAUS8	0.04	0.48	0.97
TAC	Naive CD4	HAVCR1	0.13	0.25	0.96
TAC	Naive CD4	HAVCR2	0.23	0.12	0.94
TAC	Naive CD4	HAX1	0.07	0.063	0.93
TAC	Naive CD4	HBEGF	0.43	0.23	0.95
TAC	Naive CD4	HBP1	0.027	0.55	0.97
TAC	Naive CD4	HBS1L	0.052	0.36	0.96
TAC	Naive CD4	HCCS	0.0018	0.97	1
TAC	Naive CD4	HCFC1	-0.19	0.0088	0.88
TAC	Naive CD4	HCFC1R1	-0.014	0.87	1
TAC	Naive CD4	HCFC2	0.0024	0.97	1
TAC	Naive CD4	HCG11	-0.068	0.63	0.98
TAC	Naive CD4	HCG18	-0.027	0.45	0.97
TAC	Naive CD4	HCG25	0.014	0.93	1
TAC	Naive CD4	HCG26	0.26	0.2	0.95
TAC	Naive CD4	HCG27	-0.1	0.43	0.97
TAC	Naive CD4	HCG4	-0.26	0.28	0.96
TAC	Naive CD4	HCG4B	-0.34	0.31	0.96
TAC	Naive CD4	HCG8	-0.073	0.66	0.99
TAC	Naive CD4	HCLS1	0.015	0.66	0.99
TAC	Naive CD4	HCN3	0.096	0.67	0.99
TAC	Naive CD4	HCP5	-0.059	0.38	0.97
TAC	Naive CD4	HCST	0.0055	0.93	1
TAC	Naive CD4	HDAC1	-0.058	0.091	0.94
TAC	Naive CD4	HDAC10	0.04	0.64	0.99
TAC	Naive CD4	HDAC11	-0.074	0.54	0.97
TAC	Naive CD4	HDAC2	0.059	0.11	0.94
TAC	Naive CD4	HDAC3	0.031	0.35	0.96
TAC	Naive CD4	HDAC4	-0.032	0.68	0.99
TAC	Naive CD4	HDAC5	-0.12	0.047	0.91
TAC	Naive CD4	HDAC6	0.01	0.82	0.99
TAC	Naive CD4	HDAC7	-0.047	0.52	0.97
TAC	Naive CD4	HDAC8	-0.056	0.29	0.96
TAC	Naive CD4	HDDC2	-0.071	0.18	0.95
TAC	Naive CD4	HDDC3	-0.0087	0.85	1
TAC	Naive CD4	HDGF	0.033	0.47	0.97
TAC	Naive CD4	HDGFRP2	-0.029	0.61	0.98
TAC	Naive CD4	HDGFRP3	0.29	0.22	0.95
TAC	Naive CD4	HDHD1	0.071	0.32	0.96
TAC	Naive CD4	HDHD2	0.031	0.37	0.96
TAC	Naive CD4	HDHD3	-0.024	0.77	0.99
TAC	Naive CD4	HDLBP	0.016	0.73	0.99
TAC	Naive CD4	HDX	-0.019	0.94	1
TAC	Naive CD4	HEATR1	-0.034	0.61	0.98
TAC	Naive CD4	HEATR3	-0.028	0.75	0.99
TAC	Naive CD4	HEATR4	-0.1	0.38	0.96
TAC	Naive CD4	HEATR5A	-0.1	0.15	0.94
TAC	Naive CD4	HEATR5B	0.0008	0.99	1
TAC	Naive CD4	HEATR6	-0.0081	0.9	1
TAC	Naive CD4	HEBP1	-0.033	0.61	0.98
TAC	Naive CD4	HEBP2	0.12	0.12	0.94
TAC	Naive CD4	HECA	0.036	0.62	0.98
TAC	Naive CD4	HECTD1	0.012	0.79	0.99
TAC	Naive CD4	HECTD2	0.17	0.37	0.96
TAC	Naive CD4	HECTD3	0.02	0.57	0.98
TAC	Naive CD4	HECTD4	-0.039	0.56	0.97
TAC	Naive CD4	HEG1	-0.0071	0.94	1
TAC	Naive CD4	HEIH	0.045	0.39	0.97
TAC	Naive CD4	HELB	0.0026	0.96	1
TAC	Naive CD4	HELLS	0.26	0.094	0.94
TAC	Naive CD4	HELQ	0.041	0.35	0.96
TAC	Naive CD4	HELZ	0.02	0.67	0.99
TAC	Naive CD4	HELZ2	0.046	0.79	0.99
TAC	Naive CD4	HEMGN	-0.032	0.77	0.99
TAC	Naive CD4	HEMK1	0.029	0.72	0.99
TAC	Naive CD4	HENMT1	0.051	0.41	0.97
TAC	Naive CD4	HERC1	-0.039	0.54	0.97
TAC	Naive CD4	HERC2	-0.19	0.072	0.94
TAC	Naive CD4	HERC2P10	-3.7	1.60E-05	0.1
TAC	Naive CD4	HERC2P2	0.11	0.29	0.96
TAC	Naive CD4	HERC2P3	-0.29	0.21	0.95
TAC	Naive CD4	HERC2P7	-0.25	0.29	0.96
TAC	Naive CD4	HERC2P9	-0.18	0.13	0.94
TAC	Naive CD4	HERC3	-0.014	0.81	0.99
TAC	Naive CD4	HERC4	-0.0047	0.9	1
TAC	Naive CD4	HERC5	0.31	0.12	0.94
TAC	Naive CD4	HERC6	0.27	0.15	0.94
TAC	Naive CD4	HERPUD1	0.082	0.23	0.95
TAC	Naive CD4	HERPUD2	0.05	0.18	0.95
TAC	Naive CD4	HES4	-0.035	0.92	1
TAC	Naive CD4	HES6	0.009	0.97	1
TAC	Naive CD4	HEXA	-0.027	0.33	0.96
TAC	Naive CD4	HEXA-AS1	0.28	0.12	0.94
TAC	Naive CD4	HEXB	0.051	0.19	0.95
TAC	Naive CD4	HEXDC	-0.067	0.3	0.96
TAC	Naive CD4	HEXIM1	-0.066	0.36	0.96
TAC	Naive CD4	HEXIM2	-0.078	0.41	0.97
TAC	Naive CD4	HEY2	-0.14	0.7	0.99
TAC	Naive CD4	HFE	0.14	0.4	0.97
TAC	Naive CD4	HGH1	-0.028	0.6	0.98
TAC	Naive CD4	HGS	0.027	0.47	0.97
TAC	Naive CD4	HGSNAT	0.013	0.8	0.99
TAC	Naive CD4	HHAT	0.36	0.06	0.92
TAC	Naive CD4	HHLA3	0.011	0.88	1
TAC	Naive CD4	HIAT1	-0.00035	0.99	1
TAC	Naive CD4	HIATL1	0.054	0.16	0.95
TAC	Naive CD4	HIATL2	-0.049	0.51	0.97
TAC	Naive CD4	HIBADH	-0.0095	0.82	0.99
TAC	Naive CD4	HIBCH	0.057	0.21	0.95
TAC	Naive CD4	HIC2	-0.16	0.24	0.95
TAC	Naive CD4	HID1	-0.17	0.099	0.94
TAC	Naive CD4	HIF1A	0.024	0.6	0.98
TAC	Naive CD4	HIF1AN	0.044	0.39	0.97
TAC	Naive CD4	HIGD1A	0.037	0.5	0.97
TAC	Naive CD4	HIGD2A	0.012	0.83	0.99
TAC	Naive CD4	HILPDA	0.03	0.77	0.99
TAC	Naive CD4	HINFP	-0.021	0.64	0.99
TAC	Naive CD4	HINT1	0.052	0.3	0.96
TAC	Naive CD4	HINT2	0.088	0.14	0.94
TAC	Naive CD4	HINT3	-0.065	0.38	0.97
TAC	Naive CD4	HIP1	-0.37	0.23	0.95
TAC	Naive CD4	HIP1R	-0.12	0.084	0.94
TAC	Naive CD4	HIPK1	0.082	0.23	0.95
TAC	Naive CD4	HIPK1-AS1	-0.13	0.49	0.97
TAC	Naive CD4	HIPK2	-0.092	0.15	0.94
TAC	Naive CD4	HIPK3	-0.015	0.82	0.99
TAC	Naive CD4	HIRA	-0.08	0.2	0.95
TAC	Naive CD4	HIRIP3	-0.00034	0.99	1
TAC	Naive CD4	HIST1H1C	-0.12	0.42	0.97
TAC	Naive CD4	HIST1H1D	-0.56	0.06	0.92
TAC	Naive CD4	HIST1H1E	-0.19	0.44	0.97
TAC	Naive CD4	HIST1H2AC	0.039	0.82	0.99
TAC	Naive CD4	HIST1H2AG	-0.039	0.83	0.99
TAC	Naive CD4	HIST1H2AK	-0.26	0.34	0.96
TAC	Naive CD4	HIST1H2BC	-0.15	0.48	0.97
TAC	Naive CD4	HIST1H2BD	-0.04	0.8	0.99
TAC	Naive CD4	HIST1H2BK	0.06	0.67	0.99
TAC	Naive CD4	HIST1H2BN	0.11	0.71	0.99
TAC	Naive CD4	HIST1H3D	0.22	0.35	0.96
TAC	Naive CD4	HIST1H3E	-0.29	0.17	0.95
TAC	Naive CD4	HIST1H4C	0.025	0.74	0.99
TAC	Naive CD4	HIST1H4E	-0.16	0.34	0.96
TAC	Naive CD4	HIST2H2AC	-0.014	0.93	1
TAC	Naive CD4	HIST2H2BE	0.042	0.74	0.99
TAC	Naive CD4	HIST3H2A	-0.052	0.72	0.99
TAC	Naive CD4	HIST4H4	0.13	0.32	0.96
TAC	Naive CD4	HIVEP1	-0.06	0.44	0.97
TAC	Naive CD4	HIVEP2	-0.02	0.86	1
TAC	Naive CD4	HIVEP3	0.11	0.31	0.96
TAC	Naive CD4	HK1	0.01	0.79	0.99
TAC	Naive CD4	HK2	-0.079	0.45	0.97
TAC	Naive CD4	HKDC1	0.22	0.13	0.94
TAC	Naive CD4	HKR1	-0.0072	0.9	1
TAC	Naive CD4	HLA-A	-0.0084	0.88	1
TAC	Naive CD4	HLA-B	-0.011	0.93	1
TAC	Naive CD4	HLA-C	-0.024	0.67	0.99
TAC	Naive CD4	HLA-DMA	0.062	0.56	0.97
TAC	Naive CD4	HLA-DMB	-0.0094	0.94	1
TAC	Naive CD4	HLA-DOA	0.051	0.8	0.99
TAC	Naive CD4	HLA-DOB	0.17	0.68	0.99
TAC	Naive CD4	HLA-DPA1	0.0036	0.98	1
TAC	Naive CD4	HLA-DPB1	-0.077	0.57	0.98
TAC	Naive CD4	HLA-DQB1	0.36	0.41	0.97
TAC	Naive CD4	HLA-DRA	0.23	0.63	0.98
TAC	Naive CD4	HLA-DRB1	0.54	0.19	0.95
TAC	Naive CD4	HLA-DRB5	0.3	0.44	0.97
TAC	Naive CD4	HLA-DRB6	0.62	0.21	0.95
TAC	Naive CD4	HLA-E	-0.042	0.26	0.96
TAC	Naive CD4	HLA-F	0.0073	0.89	1
TAC	Naive CD4	HLA-F-AS1	-0.16	0.068	0.93
TAC	Naive CD4	HLA-G	-0.062	0.63	0.98
TAC	Naive CD4	HLA-H	0.03	0.87	1
TAC	Naive CD4	HLA-J	0.13	0.28	0.96
TAC	Naive CD4	HLA-L	-0.087	0.56	0.97
TAC	Naive CD4	HLCS	-0.024	0.73	0.99
TAC	Naive CD4	HLTF	-0.004	0.95	1
TAC	Naive CD4	HM13	0.04	0.33	0.96
TAC	Naive CD4	HMBOX1	-0.07	0.19	0.95
TAC	Naive CD4	HMBS	-0.091	0.2	0.95
TAC	Naive CD4	HMCES	-0.0098	0.78	0.99
TAC	Naive CD4	HMG20A	-0.099	0.024	0.88
TAC	Naive CD4	HMG20B	-0.039	0.5	0.97
TAC	Naive CD4	HMGA1	0.0082	0.89	1
TAC	Naive CD4	HMGB1	0.12	0.014	0.88
TAC	Naive CD4	HMGB2	0.11	0.16	0.95
TAC	Naive CD4	HMGCL	0.045	0.35	0.96
TAC	Naive CD4	HMGCR	0.0084	0.87	1
TAC	Naive CD4	HMGCS1	-0.0035	0.97	1
TAC	Naive CD4	HMGN1	0.018	0.65	0.99
TAC	Naive CD4	HMGN2	0.027	0.5	0.97
TAC	Naive CD4	HMGN3	-0.0033	0.95	1
TAC	Naive CD4	HMGN3-AS1	-0.1	0.43	0.97
TAC	Naive CD4	HMGN4	0.05	0.23	0.95
TAC	Naive CD4	HMGN5	0.11	0.35	0.96
TAC	Naive CD4	HMGXB3	-0.065	0.18	0.95
TAC	Naive CD4	HMGXB4	0.033	0.62	0.98
TAC	Naive CD4	HMHA1	-0.1	0.1	0.94
TAC	Naive CD4	HMOX2	-0.038	0.27	0.96
TAC	Naive CD4	HN1	0.077	0.22	0.95
TAC	Naive CD4	HN1L	-0.24	0.034	0.88
TAC	Naive CD4	HNRNPA0	-0.061	0.63	0.99
TAC	Naive CD4	HNRNPA1	0.033	0.42	0.97
TAC	Naive CD4	HNRNPA1L2	-0.045	0.33	0.96
TAC	Naive CD4	HNRNPA2B1	0.024	0.41	0.97
TAC	Naive CD4	HNRNPA3	0.0074	0.89	1
TAC	Naive CD4	HNRNPAB	-0.056	0.65	0.99
TAC	Naive CD4	HNRNPC	0.011	0.78	0.99
TAC	Naive CD4	HNRNPD	0.069	0.0088	0.88
TAC	Naive CD4	HNRNPDL	0.014	0.67	0.99
TAC	Naive CD4	HNRNPF	0.018	0.61	0.98
TAC	Naive CD4	HNRNPH1	0.1	0.095	0.94
TAC	Naive CD4	HNRNPH3	0.041	0.27	0.96
TAC	Naive CD4	HNRNPK	-0.079	0.42	0.97
TAC	Naive CD4	HNRNPL	-0.032	0.6	0.98
TAC	Naive CD4	HNRNPLL	0.26	0.0023	0.6
TAC	Naive CD4	HNRNPM	0.038	0.28	0.96
TAC	Naive CD4	HNRNPR	0.025	0.37	0.96
TAC	Naive CD4	HNRNPU	-0.002	0.95	1
TAC	Naive CD4	HNRNPU-AS1	0.018	0.85	0.99
TAC	Naive CD4	HNRNPUL1	0.015	0.75	0.99
TAC	Naive CD4	HNRNPUL2	0.069	0.59	0.98
TAC	Naive CD4	HOMER1	-0.13	0.44	0.97
TAC	Naive CD4	HOMEZ	-0.075	0.38	0.96
TAC	Naive CD4	HOOK1	-0.11	0.041	0.9
TAC	Naive CD4	HOOK2	-0.11	0.25	0.96
TAC	Naive CD4	HOOK3	0.062	0.2	0.95
TAC	Naive CD4	HOTAIRM1	0.00095	1	1
TAC	Naive CD4	HOXB-AS1	-0.056	0.66	0.99
TAC	Naive CD4	HOXB2	-0.011	0.91	1
TAC	Naive CD4	HOXB3	0.099	0.66	0.99
TAC	Naive CD4	HP09053	-0.19	0.27	0.96
TAC	Naive CD4	HP1BP3	-0.03	0.39	0.97
TAC	Naive CD4	HPCAL1	-0.08	0.15	0.94
TAC	Naive CD4	HPCAL4	0.015	0.91	1
TAC	Naive CD4	HPD	0.01	0.95	1
TAC	Naive CD4	HPDL	-0.35	0.17	0.95
TAC	Naive CD4	HPGD	0.23	0.34	0.96
TAC	Naive CD4	HPRT1	0.068	0.19	0.95
TAC	Naive CD4	HPS1	-0.035	0.37	0.96
TAC	Naive CD4	HPS3	0.012	0.76	0.99
TAC	Naive CD4	HPS4	-0.033	0.43	0.97
TAC	Naive CD4	HPS5	0.025	0.64	0.99
TAC	Naive CD4	HPS6	-0.04	0.47	0.97
TAC	Naive CD4	HPSE	-0.084	0.37	0.96
TAC	Naive CD4	HRAS	0.051	0.5	0.97
TAC	Naive CD4	HRASLS2	0.35	0.62	0.98
TAC	Naive CD4	HRH2	-0.064	0.51	0.97
TAC	Naive CD4	HRSP12	0.16	0.054	0.92
TAC	Naive CD4	HS1BP3	-0.026	0.72	0.99
TAC	Naive CD4	HS2ST1	0.1	0.21	0.95
TAC	Naive CD4	HS3ST3B1	-0.011	0.86	1
TAC	Naive CD4	HS6ST1	0.048	0.56	0.97
TAC	Naive CD4	HSBP1	0.067	0.065	0.93
TAC	Naive CD4	HSBP1L1	0.022	0.77	0.99
TAC	Naive CD4	HSCB	0.0051	0.94	1
TAC	Naive CD4	HSD11B1L	0.018	0.88	1
TAC	Naive CD4	HSD17B1	-0.11	0.2	0.95
TAC	Naive CD4	HSD17B10	-0.0007	0.99	1
TAC	Naive CD4	HSD17B11	0.059	0.22	0.95
TAC	Naive CD4	HSD17B12	0.0037	0.95	1
TAC	Naive CD4	HSD17B14	-0.02	0.93	1
TAC	Naive CD4	HSD17B4	-0.063	0.23	0.95
TAC	Naive CD4	HSD17B6	-0.02	0.93	1
TAC	Naive CD4	HSD17B7	0.077	0.11	0.94
TAC	Naive CD4	HSD17B7P2	0.039	0.72	0.99
TAC	Naive CD4	HSD17B8	0.038	0.42	0.97
TAC	Naive CD4	HSDL1	-0.038	0.54	0.97
TAC	Naive CD4	HSDL2	0.027	0.72	0.99
TAC	Naive CD4	HSF1	-0.19	0.016	0.88
TAC	Naive CD4	HSF2	0.043	0.5	0.97
TAC	Naive CD4	HSF2BP	-0.14	0.57	0.98
TAC	Naive CD4	HSF4	0.075	0.76	0.99
TAC	Naive CD4	HSF5	0.06	0.53	0.97
TAC	Naive CD4	HSH2D	0.19	0.12	0.94
TAC	Naive CD4	HSP90AA1	0.12	0.011	0.88
TAC	Naive CD4	HSP90AB1	0.00034	0.99	1
TAC	Naive CD4	HSP90AB4P	0.4	0.11	0.94
TAC	Naive CD4	HSP90B1	0.036	0.4	0.97
TAC	Naive CD4	HSP90B2P	-0.28	0.37	0.96
TAC	Naive CD4	HSPA13	-0.019	0.72	0.99
TAC	Naive CD4	HSPA14	0.023	0.52	0.97
TAC	Naive CD4	HSPA1A	-0.05	0.64	0.99
TAC	Naive CD4	HSPA1B	-0.079	0.7	0.99
TAC	Naive CD4	HSPA1L	-0.046	0.62	0.98
TAC	Naive CD4	HSPA4	0.029	0.48	0.97
TAC	Naive CD4	HSPA5	0.023	0.63	0.99
TAC	Naive CD4	HSPA8	0.062	0.18	0.95
TAC	Naive CD4	HSPA9	0.017	0.54	0.97
TAC	Naive CD4	HSPB1	-0.057	0.51	0.97
TAC	Naive CD4	HSPB11	0.011	0.79	0.99
TAC	Naive CD4	HSPBAP1	0.039	0.5	0.97
TAC	Naive CD4	HSPBP1	-0.046	0.47	0.97
TAC	Naive CD4	HSPD1	0.046	0.28	0.96
TAC	Naive CD4	HSPE1	0.12	0.14	0.94
TAC	Naive CD4	HSPG2	-0.37	0.16	0.95
TAC	Naive CD4	HSPH1	0.12	0.025	0.88
TAC	Naive CD4	HTATIP2	0.044	0.29	0.96
TAC	Naive CD4	HTATSF1	0.079	0.15	0.94
TAC	Naive CD4	HTATSF1P2	0.11	0.62	0.98
TAC	Naive CD4	HTR6	-0.46	0.37	0.96
TAC	Naive CD4	HTR7P1	-0.32	0.25	0.96
TAC	Naive CD4	HTRA2	-0.042	0.42	0.97
TAC	Naive CD4	HTT	-0.096	0.12	0.94
TAC	Naive CD4	HUS1	-0.042	0.38	0.96
TAC	Naive CD4	HUWE1	0.0077	0.9	1
TAC	Naive CD4	HVCN1	-0.18	0.12	0.94
TAC	Naive CD4	HYAL1	0.042	0.83	0.99
TAC	Naive CD4	HYAL2	-0.018	0.86	1
TAC	Naive CD4	HYAL3	-0.21	0.25	0.96
TAC	Naive CD4	HYKK	0.14	0.2	0.95
TAC	Naive CD4	HYLS1	-0.021	0.78	0.99
TAC	Naive CD4	HYOU1	-0.087	0.2	0.95
TAC	Naive CD4	IAH1	-0.016	0.72	0.99
TAC	Naive CD4	IARS	0.022	0.62	0.98
TAC	Naive CD4	IARS2	0.011	0.73	0.99
TAC	Naive CD4	IBA57	-0.031	0.69	0.99
TAC	Naive CD4	IBTK	0.066	0.16	0.95
TAC	Naive CD4	ICA1	0.65	0.0043	0.77
TAC	Naive CD4	ICA1L	0.031	0.8	0.99
TAC	Naive CD4	ICAM1	-0.025	0.83	0.99
TAC	Naive CD4	ICAM2	0.059	0.21	0.95
TAC	Naive CD4	ICAM3	-0.039	0.37	0.96
TAC	Naive CD4	ICE1	-0.0069	0.91	1
TAC	Naive CD4	ICE2	0.036	0.37	0.96
TAC	Naive CD4	ICK	0.054	0.36	0.96
TAC	Naive CD4	ICMT	0.096	0.16	0.95
TAC	Naive CD4	ICOS	-0.026	0.72	0.99
TAC	Naive CD4	ICOSLG	-0.088	0.67	0.99
TAC	Naive CD4	ICT1	0.027	0.64	0.99
TAC	Naive CD4	ID2	-0.05	0.7	0.99
TAC	Naive CD4	ID2-AS1	0.36	0.13	0.94
TAC	Naive CD4	ID3	-0.061	0.7	0.99
TAC	Naive CD4	IDE	0.079	0.18	0.95
TAC	Naive CD4	IDH1	0.17	0.029	0.88
TAC	Naive CD4	IDH2	-0.00011	1	1
TAC	Naive CD4	IDH3A	-0.046	0.42	0.97
TAC	Naive CD4	IDH3B	-0.049	0.077	0.94
TAC	Naive CD4	IDH3G	0.001	0.98	1
TAC	Naive CD4	IDI1	0.18	0.0047	0.77
TAC	Naive CD4	IDI2	-0.026	0.87	1
TAC	Naive CD4	IDI2-AS1	-0.037	0.78	0.99
TAC	Naive CD4	IDNK	0.027	0.7	0.99
TAC	Naive CD4	IDS	0.0073	0.88	1
TAC	Naive CD4	IDUA	-0.071	0.4	0.97
TAC	Naive CD4	IER2	-0.079	0.33	0.96
TAC	Naive CD4	IER3	-0.05	0.67	0.99
TAC	Naive CD4	IER3IP1	0.049	0.3	0.96
TAC	Naive CD4	IER5	0.041	0.77	0.99
TAC	Naive CD4	IFFO1	-0.013	0.78	0.99
TAC	Naive CD4	IFFO2	-0.015	0.91	1
TAC	Naive CD4	IFI16	0.17	0.052	0.92
TAC	Naive CD4	IFI27	1	0.027	0.88
TAC	Naive CD4	IFI27L1	0.05	0.62	0.98
TAC	Naive CD4	IFI27L2	-0.1	0.31	0.96
TAC	Naive CD4	IFI30	-0.082	0.69	0.99
TAC	Naive CD4	IFI35	0.13	0.19	0.95
TAC	Naive CD4	IFI44	0.33	0.14	0.94
TAC	Naive CD4	IFI44L	0.5	0.17	0.95
TAC	Naive CD4	IFI6	0.14	0.47	0.97
TAC	Naive CD4	IFIH1	0.27	0.028	0.88
TAC	Naive CD4	IFIT1	0.42	0.12	0.94
TAC	Naive CD4	IFIT2	0.25	0.12	0.94
TAC	Naive CD4	IFIT3	0.43	0.23	0.95
TAC	Naive CD4	IFIT5	0.22	0.063	0.93
TAC	Naive CD4	IFITM1	0.057	0.41	0.97
TAC	Naive CD4	IFITM2	0.028	0.67	0.99
TAC	Naive CD4	IFITM3	0.084	0.46	0.97
TAC	Naive CD4	IFNAR1	0.031	0.42	0.97
TAC	Naive CD4	IFNAR2	0.015	0.74	0.99
TAC	Naive CD4	IFNG-AS1	0.57	0.025	0.88
TAC	Naive CD4	IFNGR1	0.00064	0.99	1
TAC	Naive CD4	IFNGR2	0.098	0.44	0.97
TAC	Naive CD4	IFNLR1	0.14	0.44	0.97
TAC	Naive CD4	IFRD1	0.038	0.3	0.96
TAC	Naive CD4	IFRD2	-0.023	0.67	0.99
TAC	Naive CD4	IFT122	0.048	0.5	0.97
TAC	Naive CD4	IFT140	-0.097	0.33	0.96
TAC	Naive CD4	IFT172	-0.098	0.21	0.95
TAC	Naive CD4	IFT20	0.0013	0.98	1
TAC	Naive CD4	IFT22	0.071	0.5	0.97
TAC	Naive CD4	IFT27	0.0083	0.93	1
TAC	Naive CD4	IFT43	-0.076	0.17	0.95
TAC	Naive CD4	IFT46	0.082	0.22	0.95
TAC	Naive CD4	IFT52	-0.033	0.56	0.97
TAC	Naive CD4	IFT57	0.03	0.5	0.97
TAC	Naive CD4	IFT74	-0.022	0.74	0.99
TAC	Naive CD4	IFT80	0.091	0.21	0.95
TAC	Naive CD4	IFT81	-0.027	0.86	1
TAC	Naive CD4	IFT88	0.15	0.037	0.88
TAC	Naive CD4	IGBP1	0.07	0.14	0.94
TAC	Naive CD4	IGBP1P1	-0.22	0.23	0.95
TAC	Naive CD4	IGF1R	-0.24	0.048	0.91
TAC	Naive CD4	IGF2BP3	-0.39	0.17	0.95
TAC	Naive CD4	IGF2R	-0.059	0.59	0.98
TAC	Naive CD4	IGFBP3	0.84	0.0073	0.84
TAC	Naive CD4	IGFBP4	0.23	0.46	0.97
TAC	Naive CD4	IGFLR1	0.053	0.33	0.96
TAC	Naive CD4	IGHMBP2	-0.039	0.55	0.97
TAC	Naive CD4	IGIP	-0.014	0.93	1
TAC	Naive CD4	IGSF22	-0.023	0.9	1
TAC	Naive CD4	IGSF6	-0.17	0.44	0.97
TAC	Naive CD4	IGSF8	0.018	0.76	0.99
TAC	Naive CD4	IGSF9B	-0.11	0.45	0.97
TAC	Naive CD4	IK	0.036	0.36	0.96
TAC	Naive CD4	IKBIP	0.07	0.4	0.97
TAC	Naive CD4	IKBKAP	0.034	0.49	0.97
TAC	Naive CD4	IKBKB	0.014	0.75	0.99
TAC	Naive CD4	IKBKE	-0.094	0.28	0.96
TAC	Naive CD4	IKBKG	0.057	0.31	0.96
TAC	Naive CD4	IKZF1	-0.031	0.29	0.96
TAC	Naive CD4	IKZF2	0.17	0.58	0.98
TAC	Naive CD4	IKZF3	0.06	0.4	0.97
TAC	Naive CD4	IKZF4	0.065	0.67	0.99
TAC	Naive CD4	IKZF5	0.0031	0.95	1
TAC	Naive CD4	IL10RA	0.18	0.045	0.91
TAC	Naive CD4	IL10RB	0.03	0.47	0.97
TAC	Naive CD4	IL11RA	0.022	0.69	0.99
TAC	Naive CD4	IL12RB1	-0.08	0.17	0.95
TAC	Naive CD4	IL12RB2	0.34	0.28	0.96
TAC	Naive CD4	IL15	0.055	0.81	0.99
TAC	Naive CD4	IL15RA	0.16	0.27	0.96
TAC	Naive CD4	IL16	-0.037	0.51	0.97
TAC	Naive CD4	IL17RA	-0.09	0.08	0.94
TAC	Naive CD4	IL17RB	0.48	0.0021	0.58
TAC	Naive CD4	IL17RC	0.00058	1	1
TAC	Naive CD4	IL18BP	-0.0089	0.92	1
TAC	Naive CD4	IL18R1	0.068	0.74	0.99
TAC	Naive CD4	IL1R1	1.6	0.02	0.88
TAC	Naive CD4	IL1RAP	-0.1	0.25	0.96
TAC	Naive CD4	IL21R	-0.1	0.13	0.94
TAC	Naive CD4	IL21R-AS1	-0.075	0.76	0.99
TAC	Naive CD4	IL23A	-0.013	0.88	1
TAC	Naive CD4	IL24	-0.084	0.41	0.97
TAC	Naive CD4	IL27RA	-0.11	0.032	0.88
TAC	Naive CD4	IL2RA	0.32	0.25	0.96
TAC	Naive CD4	IL2RB	-0.077	0.6	0.98
TAC	Naive CD4	IL2RG	0.05	0.3	0.96
TAC	Naive CD4	IL32	-0.047	0.66	0.99
TAC	Naive CD4	IL4R	-0.13	0.13	0.94
TAC	Naive CD4	IL6R	-0.038	0.46	0.97
TAC	Naive CD4	IL6ST	-0.022	0.79	0.99
TAC	Naive CD4	IL7R	0.065	0.37	0.96
TAC	Naive CD4	ILF2	0.033	0.32	0.96
TAC	Naive CD4	ILF3	-0.036	0.34	0.96
TAC	Naive CD4	ILF3-AS1	-0.073	0.25	0.96
TAC	Naive CD4	ILK	0.044	0.26	0.96
TAC	Naive CD4	ILKAP	0.029	0.3	0.96
TAC	Naive CD4	ILVBL	-0.078	0.2	0.95
TAC	Naive CD4	IMMP1L	0.12	0.13	0.94
TAC	Naive CD4	IMMP2L	-0.0029	0.97	1
TAC	Naive CD4	IMMT	0.058	0.22	0.95
TAC	Naive CD4	IMP3	-0.0057	0.88	1
TAC	Naive CD4	IMP4	-0.021	0.6	0.98
TAC	Naive CD4	IMPA1	0.033	0.6	0.98
TAC	Naive CD4	IMPA2	0.096	0.5	0.97
TAC	Naive CD4	IMPACT	-0.0085	0.89	1
TAC	Naive CD4	IMPAD1	0.063	0.37	0.96
TAC	Naive CD4	IMPDH1	-0.097	0.081	0.94
TAC	Naive CD4	IMPDH2	-0.04	0.25	0.96
TAC	Naive CD4	INADL	-0.039	0.56	0.97
TAC	Naive CD4	INAFM1	-0.029	0.84	0.99
TAC	Naive CD4	INAFM2	-0.03	0.75	0.99
TAC	Naive CD4	INCA1	-0.11	0.29	0.96
TAC	Naive CD4	INCENP	-0.17	0.24	0.96
TAC	Naive CD4	INE1	-0.12	0.19	0.95
TAC	Naive CD4	INF2	0.096	0.42	0.97
TAC	Naive CD4	ING1	-0.051	0.33	0.96
TAC	Naive CD4	ING2	0.017	0.85	0.99
TAC	Naive CD4	ING3	0.048	0.29	0.96
TAC	Naive CD4	ING4	-0.044	0.19	0.95
TAC	Naive CD4	ING5	-0.023	0.7	0.99
TAC	Naive CD4	INIP	0.024	0.53	0.97
TAC	Naive CD4	INO80	-0.0076	0.89	1
TAC	Naive CD4	INO80C	-0.0097	0.87	1
TAC	Naive CD4	INO80D	-0.049	0.33	0.96
TAC	Naive CD4	INO80E	-0.049	0.49	0.97
TAC	Naive CD4	INPP1	-0.18	0.16	0.95
TAC	Naive CD4	INPP4A	-0.076	0.092	0.94
TAC	Naive CD4	INPP4B	-0.053	0.47	0.97
TAC	Naive CD4	INPP5A	-0.079	0.15	0.94
TAC	Naive CD4	INPP5B	-5.90E-05	1	1
TAC	Naive CD4	INPP5D	-0.055	0.29	0.96
TAC	Naive CD4	INPP5E	0.027	0.66	0.99
TAC	Naive CD4	INPP5F	0.0065	0.93	1
TAC	Naive CD4	INPP5K	0.03	0.36	0.96
TAC	Naive CD4	INPPL1	0.018	0.8	0.99
TAC	Naive CD4	INSIG1	0.01	0.85	0.99
TAC	Naive CD4	INSIG2	0.062	0.18	0.95
TAC	Naive CD4	INSL3	-0.17	0.34	0.96
TAC	Naive CD4	INSR	-0.13	0.5	0.97
TAC	Naive CD4	INTS1	-0.11	0.15	0.94
TAC	Naive CD4	INTS10	-0.0048	0.88	1
TAC	Naive CD4	INTS12	-0.019	0.73	0.99
TAC	Naive CD4	INTS2	-0.023	0.79	0.99
TAC	Naive CD4	INTS3	-0.047	0.39	0.97
TAC	Naive CD4	INTS4	0.0096	0.79	0.99
TAC	Naive CD4	INTS4P2	0.33	0.33	0.96
TAC	Naive CD4	INTS5	-0.062	0.29	0.96
TAC	Naive CD4	INTS6	0.025	0.61	0.98
TAC	Naive CD4	INTS6-AS1	0.022	0.79	0.99
TAC	Naive CD4	INTS7	-0.0011	0.99	1
TAC	Naive CD4	INTS8	0.056	0.11	0.94
TAC	Naive CD4	INTS9	0.00018	1	1
TAC	Naive CD4	INVS	-0.007	0.9	1
TAC	Naive CD4	IP6K1	-0.0078	0.82	0.99
TAC	Naive CD4	IP6K2	0.022	0.64	0.99
TAC	Naive CD4	IPCEF1	-0.019	0.68	0.99
TAC	Naive CD4	IPMK	0.07	0.46	0.97
TAC	Naive CD4	IPO11	0.0094	0.89	1
TAC	Naive CD4	IPO13	-0.0059	0.92	1
TAC	Naive CD4	IPO4	-0.035	0.68	0.99
TAC	Naive CD4	IPO5	0.02	0.64	0.99
TAC	Naive CD4	IPO5P1	-0.11	0.26	0.96
TAC	Naive CD4	IPO7	-0.18	0.17	0.95
TAC	Naive CD4	IPO8	-0.02	0.79	0.99
TAC	Naive CD4	IPO9	-0.056	0.098	0.94
TAC	Naive CD4	IPP	0.085	0.094	0.94
TAC	Naive CD4	IPPK	-0.0063	0.92	1
TAC	Naive CD4	IPW	-0.081	0.46	0.97
TAC	Naive CD4	IQCA1	-0.054	0.87	1
TAC	Naive CD4	IQCB1	0.039	0.41	0.97
TAC	Naive CD4	IQCC	-0.18	0.086	0.94
TAC	Naive CD4	IQCE	0.0012	0.99	1
TAC	Naive CD4	IQCG	-0.023	0.77	0.99
TAC	Naive CD4	IQCH	0.093	0.68	0.99
TAC	Naive CD4	IQCH-AS1	-0.18	0.23	0.95
TAC	Naive CD4	IQCK	-0.067	0.51	0.97
TAC	Naive CD4	IQGAP1	0.01	0.85	1
TAC	Naive CD4	IQGAP2	0.17	0.0014	0.58
TAC	Naive CD4	IQSEC1	-0.06	0.15	0.94
TAC	Naive CD4	IQSEC3	-0.5	0.31	0.96
TAC	Naive CD4	IRAIN	-0.19	0.2	0.95
TAC	Naive CD4	IRAK1	-0.018	0.72	0.99
TAC	Naive CD4	IRAK1BP1	0.12	0.27	0.96
TAC	Naive CD4	IRAK2	-0.19	0.18	0.95
TAC	Naive CD4	IRAK4	0.0039	0.92	1
TAC	Naive CD4	IREB2	0.048	0.44	0.97
TAC	Naive CD4	IRF1	0.036	0.59	0.98
TAC	Naive CD4	IRF2	-0.048	0.26	0.96
TAC	Naive CD4	IRF2BP1	-0.024	0.8	0.99
TAC	Naive CD4	IRF2BP2	-0.0091	0.84	0.99
TAC	Naive CD4	IRF2BPL	-0.019	0.85	0.99
TAC	Naive CD4	IRF3	-0.026	0.62	0.98
TAC	Naive CD4	IRF4	-0.052	0.75	0.99
TAC	Naive CD4	IRF5	0.58	0.12	0.94
TAC	Naive CD4	IRF6	-0.078	0.82	0.99
TAC	Naive CD4	IRF7	0.099	0.52	0.97
TAC	Naive CD4	IRF8	-0.29	0.027	0.88
TAC	Naive CD4	IRF9	0.016	0.82	0.99
TAC	Naive CD4	IRGM	0.1	0.62	0.98
TAC	Naive CD4	IRGQ	-0.12	0.35	0.96
TAC	Naive CD4	IRS1	0.2	0.52	0.97
TAC	Naive CD4	IRS2	-0.21	0.083	0.94
TAC	Naive CD4	ISCA1	-0.03	0.45	0.97
TAC	Naive CD4	ISCA2	-0.01	0.85	1
TAC	Naive CD4	ISCU	0.031	0.37	0.96
TAC	Naive CD4	ISG15	0.19	0.32	0.96
TAC	Naive CD4	ISG20	0.13	0.082	0.94
TAC	Naive CD4	ISG20L2	0.063	0.23	0.95
TAC	Naive CD4	ISM1	0.12	0.69	0.99
TAC	Naive CD4	ISOC1	-0.012	0.8	0.99
TAC	Naive CD4	ISOC2	-0.0026	0.98	1
TAC	Naive CD4	ISPD	0.58	0.055	0.92
TAC	Naive CD4	IST1	0.033	0.25	0.96
TAC	Naive CD4	ISY1	0.025	0.64	0.99
TAC	Naive CD4	ISYNA1	-0.063	0.4	0.97
TAC	Naive CD4	ITCH	-0.074	0.23	0.95
TAC	Naive CD4	ITFG1	0.066	0.14	0.94
TAC	Naive CD4	ITFG2	-0.057	0.15	0.94
TAC	Naive CD4	ITFG3	-0.045	0.32	0.96
TAC	Naive CD4	ITGA1	0.47	0.13	0.94
TAC	Naive CD4	ITGA10	-0.3	0.12	0.94
TAC	Naive CD4	ITGA2	0.53	0.15	0.94
TAC	Naive CD4	ITGA3	-0.32	0.016	0.88
TAC	Naive CD4	ITGA4	0.11	0.21	0.95
TAC	Naive CD4	ITGA5	-0.04	0.4	0.97
TAC	Naive CD4	ITGA6	-0.035	0.44	0.97
TAC	Naive CD4	ITGA7	-0.1	0.7	0.99
TAC	Naive CD4	ITGAE	0.12	0.027	0.88
TAC	Naive CD4	ITGAL	-0.018	0.74	0.99
TAC	Naive CD4	ITGAM	1.2	0.0089	0.88
TAC	Naive CD4	ITGAV	0.089	0.47	0.97
TAC	Naive CD4	ITGB1	0.51	0.00033	0.58
TAC	Naive CD4	ITGB1BP1	0.049	0.3	0.96
TAC	Naive CD4	ITGB2	-0.02	0.72	0.99
TAC	Naive CD4	ITGB2-AS1	-0.15	0.18	0.95
TAC	Naive CD4	ITGB3BP	0.14	0.15	0.94
TAC	Naive CD4	ITGB7	0.086	0.15	0.94
TAC	Naive CD4	ITIH2	-0.063	0.78	0.99
TAC	Naive CD4	ITIH4	0.13	0.21	0.95
TAC	Naive CD4	ITK	0.024	0.64	0.99
TAC	Naive CD4	ITM2A	0.061	0.53	0.97
TAC	Naive CD4	ITM2B	0.021	0.59	0.98
TAC	Naive CD4	ITM2C	0.033	0.68	0.99
TAC	Naive CD4	ITPA	0.023	0.66	0.99
TAC	Naive CD4	ITPK1	-0.035	0.67	0.99
TAC	Naive CD4	ITPK1-AS1	0.26	0.19	0.95
TAC	Naive CD4	ITPKB	-0.15	0.094	0.94
TAC	Naive CD4	ITPKB-IT1	0.063	0.72	0.99
TAC	Naive CD4	ITPKC	-0.024	0.75	0.99
TAC	Naive CD4	ITPR1	-0.08	0.26	0.96
TAC	Naive CD4	ITPR1-AS1	-0.28	0.35	0.96
TAC	Naive CD4	ITPR2	-0.071	0.23	0.95
TAC	Naive CD4	ITPR3	-0.077	0.31	0.96
TAC	Naive CD4	ITPRIP	-0.18	0.012	0.88
TAC	Naive CD4	ITPRIPL1	-0.15	0.55	0.97
TAC	Naive CD4	ITSN1	-0.16	0.31	0.96
TAC	Naive CD4	ITSN2	-0.024	0.4	0.97
TAC	Naive CD4	IVD	0.021	0.61	0.98
TAC	Naive CD4	IVNS1ABP	0.074	0.27	0.96
TAC	Naive CD4	IWS1	-0.0031	0.93	1
TAC	Naive CD4	IZUMO4	-0.14	0.39	0.97
TAC	Naive CD4	JADE1	-0.0015	0.97	1
TAC	Naive CD4	JADE2	-0.069	0.18	0.95
TAC	Naive CD4	JAGN1	-0.018	0.7	0.99
TAC	Naive CD4	JAK1	0.06	0.091	0.94
TAC	Naive CD4	JAK2	0.19	0.046	0.91
TAC	Naive CD4	JAK3	-0.15	0.031	0.88
TAC	Naive CD4	JAKMIP2	0.44	0.25	0.96
TAC	Naive CD4	JAKMIP3	-0.56	0.23	0.95
TAC	Naive CD4	JAM2	0.29	0.35	0.96
TAC	Naive CD4	JAM3	-0.052	0.56	0.97
TAC	Naive CD4	JARID2	0.024	0.77	0.99
TAC	Naive CD4	JAZF1	-0.065	0.63	0.99
TAC	Naive CD4	JHDM1D-AS1	-0.34	0.0078	0.84
TAC	Naive CD4	JKAMP	-0.00047	0.99	1
TAC	Naive CD4	JMJD1C	-0.0051	0.91	1
TAC	Naive CD4	JMJD4	-0.081	0.32	0.96
TAC	Naive CD4	JMJD6	0.071	0.061	0.93
TAC	Naive CD4	JMJD7	-0.067	0.36	0.96
TAC	Naive CD4	JMJD8	-0.028	0.63	0.98
TAC	Naive CD4	JMY	-0.075	0.22	0.95
TAC	Naive CD4	JOSD1	-0.19	0.048	0.91
TAC	Naive CD4	JOSD2	-0.059	0.53	0.97
TAC	Naive CD4	JPX	0.045	0.38	0.96
TAC	Naive CD4	JRK	-0.092	0.34	0.96
TAC	Naive CD4	JRKL	0.0095	0.89	1
TAC	Naive CD4	JTB	0.016	0.66	0.99
TAC	Naive CD4	JUN	-0.11	0.74	0.99
TAC	Naive CD4	JUNB	-0.25	0.14	0.94
TAC	Naive CD4	JUND	-0.0075	0.93	1
TAC	Naive CD4	JUP	-0.16	0.69	0.99
TAC	Naive CD4	KALRN	0.3	0.17	0.95
TAC	Naive CD4	KANK1	0.11	0.54	0.97
TAC	Naive CD4	KANK3	-0.042	0.74	0.99
TAC	Naive CD4	KANSL1	0.016	0.73	0.99
TAC	Naive CD4	KANSL1-AS1	0.1	0.25	0.96
TAC	Naive CD4	KANSL1L	-0.012	0.91	1
TAC	Naive CD4	KANSL2	0.058	0.073	0.94
TAC	Naive CD4	KANSL3	0.0037	0.94	1
TAC	Naive CD4	KANTR	-0.065	0.51	0.97
TAC	Naive CD4	KARS	0.052	0.26	0.96
TAC	Naive CD4	KAT2A	0.026	0.68	0.99
TAC	Naive CD4	KAT2B	0.3	0.005	0.77
TAC	Naive CD4	KAT5	-0.03	0.48	0.97
TAC	Naive CD4	KAT6A	-0.058	0.28	0.96
TAC	Naive CD4	KAT6B	0.03	0.48	0.97
TAC	Naive CD4	KAT7	0.01	0.79	0.99
TAC	Naive CD4	KAT8	-0.016	0.71	0.99
TAC	Naive CD4	KATNA1	0.16	0.016	0.88
TAC	Naive CD4	KATNAL1	0.25	0.28	0.96
TAC	Naive CD4	KATNAL2	-0.11	0.54	0.97
TAC	Naive CD4	KATNB1	-0.04	0.48	0.97
TAC	Naive CD4	KATNBL1	-0.01	0.79	0.99
TAC	Naive CD4	KBTBD11	-0.16	0.23	0.95
TAC	Naive CD4	KBTBD2	0.018	0.7	0.99
TAC	Naive CD4	KBTBD3	0.068	0.28	0.96
TAC	Naive CD4	KBTBD4	0.01	0.81	0.99
TAC	Naive CD4	KBTBD6	-0.099	0.11	0.94
TAC	Naive CD4	KBTBD7	0.017	0.79	0.99
TAC	Naive CD4	KBTBD8	0.14	0.27	0.96
TAC	Naive CD4	KCMF1	0.057	0.14	0.94
TAC	Naive CD4	KCNA3	-0.0073	0.88	1
TAC	Naive CD4	KCNAB1	0.052	0.62	0.98
TAC	Naive CD4	KCNAB2	-0.042	0.52	0.97
TAC	Naive CD4	KCNAB3	0.089	0.51	0.97
TAC	Naive CD4	KCNC4	-0.024	0.84	0.99
TAC	Naive CD4	KCND1	-0.18	0.54	0.97
TAC	Naive CD4	KCNH2	-0.04	0.73	0.99
TAC	Naive CD4	KCNH3	-0.2	0.12	0.94
TAC	Naive CD4	KCNIP4	0.3	0.17	0.95
TAC	Naive CD4	KCNJ13	0.17	0.26	0.96
TAC	Naive CD4	KCNJ14	0.096	0.72	0.99
TAC	Naive CD4	KCNK6	0.086	0.2	0.95
TAC	Naive CD4	KCNMB3	0.078	0.66	0.99
TAC	Naive CD4	KCNMB4	-0.14	0.45	0.97
TAC	Naive CD4	KCNN4	0.087	0.51	0.97
TAC	Naive CD4	KCNQ1	-0.081	0.25	0.96
TAC	Naive CD4	KCNQ1OT1	-0.04	0.78	0.99
TAC	Naive CD4	KCNQ4	-0.56	0.076	0.94
TAC	Naive CD4	KCNQ5	0.0016	0.99	1
TAC	Naive CD4	KCNRG	0.39	0.064	0.93
TAC	Naive CD4	KCTD10	0.033	0.43	0.97
TAC	Naive CD4	KCTD11	0.24	0.29	0.96
TAC	Naive CD4	KCTD12	-0.033	0.87	1
TAC	Naive CD4	KCTD13	-0.035	0.5	0.97
TAC	Naive CD4	KCTD17	-0.1	0.2	0.95
TAC	Naive CD4	KCTD18	-0.047	0.32	0.96
TAC	Naive CD4	KCTD19	-0.068	0.72	0.99
TAC	Naive CD4	KCTD2	-0.038	0.54	0.97
TAC	Naive CD4	KCTD20	0.044	0.35	0.96
TAC	Naive CD4	KCTD21	-0.0018	0.99	1
TAC	Naive CD4	KCTD21-AS1	0.086	0.72	0.99
TAC	Naive CD4	KCTD3	-0.031	0.81	0.99
TAC	Naive CD4	KCTD5	-0.0011	0.98	1
TAC	Naive CD4	KCTD6	0.064	0.3	0.96
TAC	Naive CD4	KCTD7	-0.11	0.27	0.96
TAC	Naive CD4	KCTD9	0.021	0.82	0.99
TAC	Naive CD4	KDELC1	0.23	0.53	0.97
TAC	Naive CD4	KDELC2	-0.1	0.19	0.95
TAC	Naive CD4	KDELR1	0.046	0.47	0.97
TAC	Naive CD4	KDELR2	0.06	0.094	0.94
TAC	Naive CD4	KDF1	-0.043	0.7	0.99
TAC	Naive CD4	KDM1A	-0.069	0.048	0.91
TAC	Naive CD4	KDM1B	-0.035	0.8	0.99
TAC	Naive CD4	KDM2A	-0.11	0.22	0.95
TAC	Naive CD4	KDM2B	-0.095	0.11	0.94
TAC	Naive CD4	KDM3A	0.01	0.8	0.99
TAC	Naive CD4	KDM3B	0.017	0.7	0.99
TAC	Naive CD4	KDM4A	-0.013	0.86	1
TAC	Naive CD4	KDM4A-AS1	-0.053	0.75	0.99
TAC	Naive CD4	KDM4B	0.037	0.8	0.99
TAC	Naive CD4	KDM4C	-0.0034	0.93	1
TAC	Naive CD4	KDM4D	-0.52	0.023	0.88
TAC	Naive CD4	KDM5A	-0.0037	0.9	1
TAC	Naive CD4	KDM5B	-0.0055	0.92	1
TAC	Naive CD4	KDM5C	0.0053	0.91	1
TAC	Naive CD4	KDM6A	0.12	0.011	0.88
TAC	Naive CD4	KDM6B	-0.041	0.72	0.99
TAC	Naive CD4	KDM7A	-0.1	0.18	0.95
TAC	Naive CD4	KDM8	-0.079	0.21	0.95
TAC	Naive CD4	KDSR	0.14	0.018	0.88
TAC	Naive CD4	KEAP1	0.0075	0.87	1
TAC	Naive CD4	KGFLP1	0.11	0.56	0.97
TAC	Naive CD4	KGFLP2	0.11	0.66	0.99
TAC	Naive CD4	KHDC1	0.24	0.26	0.96
TAC	Naive CD4	KHDRBS1	0.019	0.49	0.97
TAC	Naive CD4	KHK	0.059	0.62	0.98
TAC	Naive CD4	KHNYN	0.021	0.65	0.99
TAC	Naive CD4	KHSRP	-0.064	0.45	0.97
TAC	Naive CD4	KIAA0020	0.077	0.061	0.93
TAC	Naive CD4	KIAA0040	-0.083	0.15	0.94
TAC	Naive CD4	KIAA0100	-0.02	0.69	0.99
TAC	Naive CD4	KIAA0141	-0.0091	0.84	0.99
TAC	Naive CD4	KIAA0195	-0.06	0.27	0.96
TAC	Naive CD4	KIAA0196	0.024	0.57	0.98
TAC	Naive CD4	KIAA0226	-0.029	0.51	0.97
TAC	Naive CD4	KIAA0232	0.0022	0.97	1
TAC	Naive CD4	KIAA0319L	-0.019	0.72	0.99
TAC	Naive CD4	KIAA0355	-0.042	0.59	0.98
TAC	Naive CD4	KIAA0368	0.066	0.32	0.96
TAC	Naive CD4	KIAA0391	0.041	0.32	0.96
TAC	Naive CD4	KIAA0430	-0.013	0.8	0.99
TAC	Naive CD4	KIAA0513	-0.068	0.62	0.98
TAC	Naive CD4	KIAA0556	0.0044	0.97	1
TAC	Naive CD4	KIAA0586	0.025	0.6	0.98
TAC	Naive CD4	KIAA0753	0.047	0.6	0.98
TAC	Naive CD4	KIAA0754	0.098	0.62	0.98
TAC	Naive CD4	KIAA0825	0.13	0.5	0.97
TAC	Naive CD4	KIAA0895	-0.18	0.5	0.97
TAC	Naive CD4	KIAA0895L	-0.13	0.48	0.97
TAC	Naive CD4	KIAA0907	0.022	0.64	0.99
TAC	Naive CD4	KIAA0922	0.031	0.49	0.97
TAC	Naive CD4	KIAA0930	-0.019	0.81	0.99
TAC	Naive CD4	KIAA1033	0.055	0.23	0.95
TAC	Naive CD4	KIAA1107	0.15	0.17	0.95
TAC	Naive CD4	KIAA1109	0.014	0.82	0.99
TAC	Naive CD4	KIAA1143	0.011	0.82	0.99
TAC	Naive CD4	KIAA1147	-0.089	0.19	0.95
TAC	Naive CD4	KIAA1161	0.13	0.59	0.98
TAC	Naive CD4	KIAA1191	0.0038	0.91	1
TAC	Naive CD4	KIAA1211L	-0.0031	0.99	1
TAC	Naive CD4	KIAA1257	-0.5	0.38	0.96
TAC	Naive CD4	KIAA1279	0.1	0.087	0.94
TAC	Naive CD4	KIAA1324	0.038	0.76	0.99
TAC	Naive CD4	KIAA1324L	0.067	0.76	0.99
TAC	Naive CD4	KIAA1328	0.047	0.57	0.98
TAC	Naive CD4	KIAA1407	0.26	0.011	0.88
TAC	Naive CD4	KIAA1429	0.074	0.41	0.97
TAC	Naive CD4	KIAA1467	-0.19	0.056	0.92
TAC	Naive CD4	KIAA1468	0.025	0.58	0.98
TAC	Naive CD4	KIAA1524	-0.11	0.31	0.96
TAC	Naive CD4	KIAA1551	0.076	0.24	0.96
TAC	Naive CD4	KIAA1586	0.058	0.33	0.96
TAC	Naive CD4	KIAA1656	0.053	0.79	0.99
TAC	Naive CD4	KIAA1671	-0.77	0.025	0.88
TAC	Naive CD4	KIAA1683	-0.11	0.69	0.99
TAC	Naive CD4	KIAA1715	0.029	0.55	0.97
TAC	Naive CD4	KIAA1804	0.35	0.16	0.94
TAC	Naive CD4	KIAA1841	0.25	0.083	0.94
TAC	Naive CD4	KIAA1875	-0.11	0.6	0.98
TAC	Naive CD4	KIAA1919	-0.03	0.75	0.99
TAC	Naive CD4	KIAA1958	-0.11	0.33	0.96
TAC	Naive CD4	KIAA2013	-0.017	0.73	0.99
TAC	Naive CD4	KIAA2018	-0.046	0.35	0.96
TAC	Naive CD4	KIAA2022	0.08	0.77	0.99
TAC	Naive CD4	KIAA2026	0.043	0.4	0.97
TAC	Naive CD4	KIDINS220	-0.034	0.58	0.98
TAC	Naive CD4	KIF11	-0.034	0.88	1
TAC	Naive CD4	KIF13B	-0.033	0.59	0.98
TAC	Naive CD4	KIF16B	0.11	0.25	0.96
TAC	Naive CD4	KIF18A	-0.057	0.81	0.99
TAC	Naive CD4	KIF1B	-0.099	0.21	0.95
TAC	Naive CD4	KIF1C	-0.13	0.14	0.94
TAC	Naive CD4	KIF20A	-0.38	0.13	0.94
TAC	Naive CD4	KIF20B	0.038	0.46	0.97
TAC	Naive CD4	KIF21A	0.042	0.74	0.99
TAC	Naive CD4	KIF21B	-0.069	0.28	0.96
TAC	Naive CD4	KIF22	0.0037	0.92	1
TAC	Naive CD4	KIF27	-0.039	0.64	0.99
TAC	Naive CD4	KIF2A	0.031	0.5	0.97
TAC	Naive CD4	KIF2C	-0.29	0.39	0.97
TAC	Naive CD4	KIF3A	0.047	0.45	0.97
TAC	Naive CD4	KIF3B	-0.096	0.25	0.96
TAC	Naive CD4	KIF3C	0.019	0.92	1
TAC	Naive CD4	KIF5B	0.077	0.026	0.88
TAC	Naive CD4	KIF5C	0.24	0.2	0.95
TAC	Naive CD4	KIF9	0.13	0.46	0.97
TAC	Naive CD4	KIF9-AS1	-0.17	0.17	0.95
TAC	Naive CD4	KIFAP3	0.082	0.083	0.94
TAC	Naive CD4	KIFC2	-0.2	0.065	0.93
TAC	Naive CD4	KIN	0.064	0.25	0.96
TAC	Naive CD4	KIR3DL2	0.13	0.75	0.99
TAC	Naive CD4	KISS1R	0.079	0.73	0.99
TAC	Naive CD4	KIZ	-0.0033	0.95	1
TAC	Naive CD4	KL	0.65	0.084	0.94
TAC	Naive CD4	KLC1	0.0012	0.97	1
TAC	Naive CD4	KLC2	-0.2	0.0033	0.66
TAC	Naive CD4	KLC4	-0.041	0.44	0.97
TAC	Naive CD4	KLF10	0.25	0.12	0.94
TAC	Naive CD4	KLF11	0.12	0.51	0.97
TAC	Naive CD4	KLF12	0.097	0.12	0.94
TAC	Naive CD4	KLF13	-0.041	0.59	0.98
TAC	Naive CD4	KLF16	0.055	0.75	0.99
TAC	Naive CD4	KLF2	-0.019	0.75	0.99
TAC	Naive CD4	KLF3	-0.006	0.92	1
TAC	Naive CD4	KLF3-AS1	-0.018	0.88	1
TAC	Naive CD4	KLF5	-0.069	0.73	0.99
TAC	Naive CD4	KLF6	0.11	0.16	0.94
TAC	Naive CD4	KLF7	0.027	0.7	0.99
TAC	Naive CD4	KLF8	0.43	0.1	0.94
TAC	Naive CD4	KLF9	0.08	0.6	0.98
TAC	Naive CD4	KLHDC1	-0.11	0.22	0.95
TAC	Naive CD4	KLHDC10	0.081	0.4	0.97
TAC	Naive CD4	KLHDC2	-0.00071	0.98	1
TAC	Naive CD4	KLHDC3	0.011	0.74	0.99
TAC	Naive CD4	KLHDC4	-0.012	0.87	1
TAC	Naive CD4	KLHDC7B	0.11	0.29	0.96
TAC	Naive CD4	KLHDC8B	0.0078	0.95	1
TAC	Naive CD4	KLHDC9	0.12	0.68	0.99
TAC	Naive CD4	KLHL11	0.074	0.38	0.96
TAC	Naive CD4	KLHL12	-0.044	0.32	0.96
TAC	Naive CD4	KLHL13	-0.42	0.078	0.94
TAC	Naive CD4	KLHL15	-0.099	0.29	0.96
TAC	Naive CD4	KLHL17	-0.022	0.78	0.99
TAC	Naive CD4	KLHL18	0.0019	0.97	1
TAC	Naive CD4	KLHL2	0.086	0.16	0.95
TAC	Naive CD4	KLHL20	0.016	0.72	0.99
TAC	Naive CD4	KLHL21	0.0077	0.89	1
TAC	Naive CD4	KLHL22	-0.064	0.4	0.97
TAC	Naive CD4	KLHL24	-0.015	0.75	0.99
TAC	Naive CD4	KLHL25	-0.19	0.1	0.94
TAC	Naive CD4	KLHL26	-0.062	0.41	0.97
TAC	Naive CD4	KLHL28	0.017	0.71	0.99
TAC	Naive CD4	KLHL29	-0.3	0.055	0.92
TAC	Naive CD4	KLHL3	-0.11	0.23	0.95
TAC	Naive CD4	KLHL32	-0.15	0.21	0.95
TAC	Naive CD4	KLHL34	-0.041	0.77	0.99
TAC	Naive CD4	KLHL35	0.69	0.0018	0.58
TAC	Naive CD4	KLHL36	-0.099	0.13	0.94
TAC	Naive CD4	KLHL42	0.057	0.5	0.97
TAC	Naive CD4	KLHL5	0.28	0.019	0.88
TAC	Naive CD4	KLHL6	-0.1	0.11	0.94
TAC	Naive CD4	KLHL6-AS1	-0.021	0.9	1
TAC	Naive CD4	KLHL7	0.06	0.18	0.95
TAC	Naive CD4	KLHL7-AS1	-0.81	0.065	0.93
TAC	Naive CD4	KLHL8	-0.081	0.14	0.94
TAC	Naive CD4	KLHL9	0.044	0.29	0.96
TAC	Naive CD4	KLKB1	-0.23	0.25	0.96
TAC	Naive CD4	KLRAP1	0.0017	0.99	1
TAC	Naive CD4	KLRB1	1.2	0.0022	0.58
TAC	Naive CD4	KLRG1	0.21	0.31	0.96
TAC	Naive CD4	KMT2A	0.028	0.45	0.97
TAC	Naive CD4	KMT2B	0.032	0.7	0.99
TAC	Naive CD4	KMT2C	0.013	0.76	0.99
TAC	Naive CD4	KMT2D	-0.1	0.3	0.96
TAC	Naive CD4	KMT2E	0.043	0.13	0.94
TAC	Naive CD4	KMT2E-AS1	-0.078	0.33	0.96
TAC	Naive CD4	KNOP1	0.058	0.39	0.97
TAC	Naive CD4	KNSTRN	0.033	0.73	0.99
TAC	Naive CD4	KNTC1	0.0044	0.95	1
TAC	Naive CD4	KPNA1	0.074	0.056	0.92
TAC	Naive CD4	KPNA2	0.16	0.077	0.94
TAC	Naive CD4	KPNA3	0.059	0.22	0.95
TAC	Naive CD4	KPNA4	0.038	0.48	0.97
TAC	Naive CD4	KPNA5	0.07	0.2	0.95
TAC	Naive CD4	KPNA6	-0.0043	0.92	1
TAC	Naive CD4	KPNB1	0.004	0.94	1
TAC	Naive CD4	KPTN	-0.064	0.53	0.97
TAC	Naive CD4	KRAS	0.065	0.15	0.94
TAC	Naive CD4	KRBA1	0.02	0.89	1
TAC	Naive CD4	KRBA2	-0.14	0.095	0.94
TAC	Naive CD4	KRBOX4	0.041	0.35	0.96
TAC	Naive CD4	KRCC1	0.077	0.13	0.94
TAC	Naive CD4	KRI1	-0.068	0.13	0.94
TAC	Naive CD4	KRIT1	0.015	0.75	0.99
TAC	Naive CD4	KRR1	0.032	0.41	0.97
TAC	Naive CD4	KRT10	0.085	0.13	0.94
TAC	Naive CD4	KRT18	-0.19	0.18	0.95
TAC	Naive CD4	KRT2	0.038	0.83	0.99
TAC	Naive CD4	KRT72	0.24	0.33	0.96
TAC	Naive CD4	KRT73	0.11	0.64	0.99
TAC	Naive CD4	KRT73-AS1	-0.012	0.94	1
TAC	Naive CD4	KRTCAP2	0.053	0.22	0.95
TAC	Naive CD4	KRTCAP3	0.088	0.49	0.97
TAC	Naive CD4	KSR1	-0.15	0.3	0.96
TAC	Naive CD4	KTN1	0.053	0.19	0.95
TAC	Naive CD4	KTN1-AS1	-0.3	0.035	0.88
TAC	Naive CD4	KXD1	0.042	0.34	0.96
TAC	Naive CD4	L2HGDH	-0.1	0.22	0.95
TAC	Naive CD4	L3HYPDH	-0.0094	0.88	1
TAC	Naive CD4	L3MBTL1	-0.17	0.053	0.92
TAC	Naive CD4	L3MBTL2	-0.012	0.75	0.99
TAC	Naive CD4	L3MBTL3	0.08	0.32	0.96
TAC	Naive CD4	L3MBTL4	0.41	0.4	0.97
TAC	Naive CD4	LACC1	0.12	0.69	0.99
TAC	Naive CD4	LACE1	0.1	0.4	0.97
TAC	Naive CD4	LACTB	0.059	0.37	0.96
TAC	Naive CD4	LACTB2	0.032	0.7	0.99
TAC	Naive CD4	LACTB2-AS1	0.058	0.57	0.98
TAC	Naive CD4	LAG3	0.2	0.37	0.96
TAC	Naive CD4	LAGE3	0.012	0.87	1
TAC	Naive CD4	LAIR1	-0.026	0.7	0.99
TAC	Naive CD4	LAIR2	0.11	0.78	0.99
TAC	Naive CD4	LAMB1	0.0079	0.97	1
TAC	Naive CD4	LAMB2P1	-0.093	0.63	0.99
TAC	Naive CD4	LAMC3	-0.073	0.81	0.99
TAC	Naive CD4	LAMP1	-0.011	0.88	1
TAC	Naive CD4	LAMP2	-0.021	0.63	0.99
TAC	Naive CD4	LAMP3	0.34	0.18	0.95
TAC	Naive CD4	LAMTOR1	0.04	0.45	0.97
TAC	Naive CD4	LAMTOR2	0.14	0.028	0.88
TAC	Naive CD4	LAMTOR3	0.0014	0.98	1
TAC	Naive CD4	LAMTOR4	0.022	0.66	0.99
TAC	Naive CD4	LAMTOR5	0.03	0.52	0.97
TAC	Naive CD4	LANCL1	0.0052	0.9	1
TAC	Naive CD4	LANCL1-AS1	0.14	0.57	0.98
TAC	Naive CD4	LANCL2	-0.016	0.82	0.99
TAC	Naive CD4	LAP3	0.22	0.041	0.9
TAC	Naive CD4	LAPTM4A	0.015	0.65	0.99
TAC	Naive CD4	LAPTM4B	0.023	0.87	1
TAC	Naive CD4	LAPTM5	-0.014	0.69	0.99
TAC	Naive CD4	LARGE	0.17	0.65	0.99
TAC	Naive CD4	LARP1	-0.026	0.56	0.97
TAC	Naive CD4	LARP1B	0.052	0.52	0.97
TAC	Naive CD4	LARP4	0.094	0.069	0.93
TAC	Naive CD4	LARP4B	-0.029	0.5	0.97
TAC	Naive CD4	LARP7	0.09	0.064	0.93
TAC	Naive CD4	LARS	0.055	0.22	0.95
TAC	Naive CD4	LARS2	-0.019	0.75	0.99
TAC	Naive CD4	LAS1L	-0.029	0.44	0.97
TAC	Naive CD4	LASP1	-0.0051	0.92	1
TAC	Naive CD4	LAT	-0.014	0.79	0.99
TAC	Naive CD4	LAT2	-0.018	0.95	1
TAC	Naive CD4	LATS1	-0.025	0.62	0.98
TAC	Naive CD4	LAX1	0.004	0.96	1
TAC	Naive CD4	LBH	-0.047	0.52	0.97
TAC	Naive CD4	LBHD1	-0.075	0.44	0.97
TAC	Naive CD4	LBR	0.024	0.53	0.97
TAC	Naive CD4	LCA5	0.12	0.69	0.99
TAC	Naive CD4	LCA5L	-0.15	0.5	0.97
TAC	Naive CD4	LCAT	-0.17	0.2	0.95
TAC	Naive CD4	LCK	-0.045	0.21	0.95
TAC	Naive CD4	LCLAT1	0.2	0.13	0.94
TAC	Naive CD4	LCMT1	0.065	0.14	0.94
TAC	Naive CD4	LCMT1-AS1	-0.11	0.38	0.96
TAC	Naive CD4	LCMT2	-0.01	0.91	1
TAC	Naive CD4	LCN10	0.2	0.39	0.97
TAC	Naive CD4	LCOR	0.025	0.6	0.98
TAC	Naive CD4	LCORL	0.05	0.5	0.97
TAC	Naive CD4	LCP1	0.062	0.23	0.95
TAC	Naive CD4	LCP2	-0.0044	0.9	1
TAC	Naive CD4	LDAH	0.0055	0.94	1
TAC	Naive CD4	LDB1	-0.063	0.32	0.96
TAC	Naive CD4	LDHA	0.015	0.82	0.99
TAC	Naive CD4	LDHAL6A	0.13	0.44	0.97
TAC	Naive CD4	LDHB	0.015	0.66	0.99
TAC	Naive CD4	LDHC	-0.43	0.62	0.98
TAC	Naive CD4	LDLR	-0.012	0.94	1
TAC	Naive CD4	LDLRAD4	0.12	0.25	0.96
TAC	Naive CD4	LDLRAP1	-0.11	0.17	0.95
TAC	Naive CD4	LDOC1	0.12	0.52	0.97
TAC	Naive CD4	LDOC1L	0.086	0.41	0.97
TAC	Naive CD4	LEAP2	0.17	0.18	0.95
TAC	Naive CD4	LEF1	-0.036	0.4	0.97
TAC	Naive CD4	LEF1-AS1	-0.076	0.44	0.97
TAC	Naive CD4	LEKR1	0.12	0.34	0.96
TAC	Naive CD4	LEMD2	-0.052	0.31	0.96
TAC	Naive CD4	LEMD3	0.032	0.48	0.97
TAC	Naive CD4	LENG1	0.057	0.33	0.96
TAC	Naive CD4	LENG8	-0.27	0.0016	0.58
TAC	Naive CD4	LENG8-AS1	-0.06	0.56	0.97
TAC	Naive CD4	LEO1	-0.051	0.23	0.95
TAC	Naive CD4	LEPR	0.15	0.34	0.96
TAC	Naive CD4	LEPROT	0.091	0.18	0.95
TAC	Naive CD4	LEPROTL1	-0.016	0.68	0.99
TAC	Naive CD4	LETM1	-0.04	0.54	0.97
TAC	Naive CD4	LETM2	0.14	0.31	0.96
TAC	Naive CD4	LETMD1	0.011	0.82	0.99
TAC	Naive CD4	LFNG	-0.15	0.28	0.96
TAC	Naive CD4	LGALS1	0.22	0.22	0.95
TAC	Naive CD4	LGALS17A	0.015	0.94	1
TAC	Naive CD4	LGALS3BP	-0.049	0.66	0.99
TAC	Naive CD4	LGALS4	0.16	0.42	0.97
TAC	Naive CD4	LGALS8	0.055	0.29	0.96
TAC	Naive CD4	LGALS9	0.1	0.52	0.97
TAC	Naive CD4	LGMN	-0.11	0.15	0.94
TAC	Naive CD4	LGR4	0.48	0.13	0.94
TAC	Naive CD4	LHFPL4	-0.032	0.9	1
TAC	Naive CD4	LHPP	0.077	0.27	0.96
TAC	Naive CD4	LHX4-AS1	-0.093	0.44	0.97
TAC	Naive CD4	LIAS	0.042	0.45	0.97
TAC	Naive CD4	LIF	0.67	0.16	0.94
TAC	Naive CD4	LIG1	-0.075	0.35	0.96
TAC	Naive CD4	LIG3	-0.056	0.26	0.96
TAC	Naive CD4	LIG4	-0.0045	0.96	1
TAC	Naive CD4	LIMA1	0.058	0.45	0.97
TAC	Naive CD4	LIMD1	-0.047	0.66	0.99
TAC	Naive CD4	LIMD1-AS1	0.017	0.9	1
TAC	Naive CD4	LIMD2	-0.026	0.65	0.99
TAC	Naive CD4	LIME1	0.06	0.42	0.97
TAC	Naive CD4	LIMK1	-0.11	0.43	0.97
TAC	Naive CD4	LIMK2	0.036	0.49	0.97
TAC	Naive CD4	LIMS1	0.26	0.041	0.9
TAC	Naive CD4	LIMS2	-0.22	0.15	0.94
TAC	Naive CD4	LIN37	0.00027	1	1
TAC	Naive CD4	LIN52	0.014	0.79	0.99
TAC	Naive CD4	LIN54	0.047	0.37	0.96
TAC	Naive CD4	LIN7B	-0.053	0.55	0.97
TAC	Naive CD4	LIN7C	-0.027	0.65	0.99
TAC	Naive CD4	LIN9	0.061	0.42	0.97
TAC	Naive CD4	LINC-PINT	0.075	0.25	0.96
TAC	Naive CD4	LINC00092	0.068	0.81	0.99
TAC	Naive CD4	LINC00094	-0.018	0.78	0.99
TAC	Naive CD4	LINC00115	-0.13	0.35	0.96
TAC	Naive CD4	LINC00116	0.15	0.072	0.94
TAC	Naive CD4	LINC00152	0.65	0.0068	0.83
TAC	Naive CD4	LINC00167	-0.033	0.88	1
TAC	Naive CD4	LINC00174	-0.11	0.34	0.96
TAC	Naive CD4	LINC00239	-0.12	0.34	0.96
TAC	Naive CD4	LINC00243	-0.12	0.19	0.95
TAC	Naive CD4	LINC00260	0.15	0.55	0.97
TAC	Naive CD4	LINC00265	0.077	0.63	0.98
TAC	Naive CD4	LINC00282	-0.14	0.36	0.96
TAC	Naive CD4	LINC00294	0.026	0.86	1
TAC	Naive CD4	LINC00304	-0.0093	0.98	1
TAC	Naive CD4	LINC00324	0.0082	0.92	1
TAC	Naive CD4	LINC00339	0.18	0.48	0.97
TAC	Naive CD4	LINC00341	0.086	0.58	0.98
TAC	Naive CD4	LINC00342	-0.083	0.43	0.97
TAC	Naive CD4	LINC00381	0.49	0.087	0.94
TAC	Naive CD4	LINC00426	0.22	0.23	0.95
TAC	Naive CD4	LINC00441	-0.048	0.8	0.99
TAC	Naive CD4	LINC00467	-0.15	0.36	0.96
TAC	Naive CD4	LINC00471	-0.25	0.25	0.96
TAC	Naive CD4	LINC00476	0.072	0.56	0.97
TAC	Naive CD4	LINC00487	0.29	0.39	0.97
TAC	Naive CD4	LINC00493	0.11	0.059	0.92
TAC	Naive CD4	LINC00526	-0.017	0.84	0.99
TAC	Naive CD4	LINC00528	0.00071	0.99	1
TAC	Naive CD4	LINC00539	0.039	0.75	0.99
TAC	Naive CD4	LINC00540	-0.29	0.31	0.96
TAC	Naive CD4	LINC00544	0.11	0.7	0.99
TAC	Naive CD4	LINC00563	-0.042	0.8	0.99
TAC	Naive CD4	LINC00565	0.0016	0.99	1
TAC	Naive CD4	LINC00612	-0.04	0.9	1
TAC	Naive CD4	LINC00623	-0.12	0.16	0.95
TAC	Naive CD4	LINC00630	0.17	0.052	0.92
TAC	Naive CD4	LINC00638	-0.51	0.026	0.88
TAC	Naive CD4	LINC00641	-0.12	0.46	0.97
TAC	Naive CD4	LINC00649	0.025	0.83	0.99
TAC	Naive CD4	LINC00657	0.024	0.81	0.99
TAC	Naive CD4	LINC00659	0.028	0.89	1
TAC	Naive CD4	LINC00662	-0.055	0.56	0.97
TAC	Naive CD4	LINC00663	0.12	0.24	0.96
TAC	Naive CD4	LINC00665	0.22	0.47	0.97
TAC	Naive CD4	LINC00667	-0.045	0.42	0.97
TAC	Naive CD4	LINC00672	0.063	0.68	0.99
TAC	Naive CD4	LINC00674	-0.0084	0.94	1
TAC	Naive CD4	LINC00824	0.82	0.015	0.88
TAC	Naive CD4	LINC00847	0.069	0.23	0.95
TAC	Naive CD4	LINC00852	-0.023	0.85	0.99
TAC	Naive CD4	LINC00854	-0.12	0.58	0.98
TAC	Naive CD4	LINC00861	-0.054	0.38	0.96
TAC	Naive CD4	LINC00865	-0.086	0.68	0.99
TAC	Naive CD4	LINC00869	-0.017	0.8	0.99
TAC	Naive CD4	LINC00883	0.17	0.61	0.98
TAC	Naive CD4	LINC00884	-0.058	0.78	0.99
TAC	Naive CD4	LINC00886	-0.32	0.33	0.96
TAC	Naive CD4	LINC00888	0.17	0.27	0.96
TAC	Naive CD4	LINC00893	-0.073	0.51	0.97
TAC	Naive CD4	LINC00894	-0.078	0.43	0.97
TAC	Naive CD4	LINC00899	-0.043	0.78	0.99
TAC	Naive CD4	LINC00909	0.026	0.62	0.98
TAC	Naive CD4	LINC00910	-0.08	0.49	0.97
TAC	Naive CD4	LINC00920	0.1	0.32	0.96
TAC	Naive CD4	LINC00921	-0.17	0.14	0.94
TAC	Naive CD4	LINC00925	0.097	0.65	0.99
TAC	Naive CD4	LINC00926	-0.45	0.14	0.94
TAC	Naive CD4	LINC00936	0.016	0.9	1
TAC	Naive CD4	LINC00938	-0.046	0.34	0.96
TAC	Naive CD4	LINC00954	-0.13	0.21	0.95
TAC	Naive CD4	LINC00957	0.21	0.11	0.94
TAC	Naive CD4	LINC00959	0.069	0.38	0.96
TAC	Naive CD4	LINC00963	-0.025	0.9	1
TAC	Naive CD4	LINC00969	-0.058	0.61	0.98
TAC	Naive CD4	LINC00987	-0.17	0.46	0.97
TAC	Naive CD4	LINC00996	0.25	0.36	0.96
TAC	Naive CD4	LINC00998	0.043	0.47	0.97
TAC	Naive CD4	LINC00999	-0.2	0.29	0.96
TAC	Naive CD4	LINC01000	0.026	0.8	0.99
TAC	Naive CD4	LINC01003	0.11	0.16	0.95
TAC	Naive CD4	LINC01004	0.11	0.47	0.97
TAC	Naive CD4	LINC01011	-0.045	0.59	0.98
TAC	Naive CD4	LINC01012	0.042	0.82	0.99
TAC	Naive CD4	LINC01024	0.22	0.086	0.94
TAC	Naive CD4	LINC01036	-0.00089	1	1
TAC	Naive CD4	LINC01061	0.02	0.9	1
TAC	Naive CD4	LINC01089	-0.085	0.24	0.96
TAC	Naive CD4	LINC01125	0.02	0.9	1
TAC	Naive CD4	LINC01126	0.033	0.89	1
TAC	Naive CD4	LINC01128	0.073	0.36	0.96
TAC	Naive CD4	LINC01135	-0.26	0.17	0.95
TAC	Naive CD4	LINC01137	-0.0082	0.94	1
TAC	Naive CD4	LINC01138	-0.011	0.87	1
TAC	Naive CD4	LINC01144	-0.16	0.43	0.97
TAC	Naive CD4	LINC01163	-0.22	0.57	0.98
TAC	Naive CD4	LINC01176	-0.031	0.89	1
TAC	Naive CD4	LINC01184	-0.0051	0.94	1
TAC	Naive CD4	LINC01215	0.01	0.91	1
TAC	Naive CD4	LINC01232	-0.17	0.18	0.95
TAC	Naive CD4	LINC01237	0.52	0.053	0.92
TAC	Naive CD4	LINC01252	0.11	0.66	0.99
TAC	Naive CD4	LINC01260	0.23	0.19	0.95
TAC	Naive CD4	LINC01278	-0.045	0.49	0.97
TAC	Naive CD4	LINC01279	0.35	0.34	0.96
TAC	Naive CD4	LINC01281	-0.3	0.28	0.96
TAC	Naive CD4	LINC01284	-0.49	0.024	0.88
TAC	Naive CD4	LINC01291	1.1	0.032	0.88
TAC	Naive CD4	LINC01311	-0.2	0.13	0.94
TAC	Naive CD4	LINC01336	0.079	0.55	0.97
TAC	Naive CD4	LINC01347	0.021	0.83	0.99
TAC	Naive CD4	LINC01355	-0.04	0.74	0.99
TAC	Naive CD4	LINC01366	0.19	0.43	0.97
TAC	Naive CD4	LINC01395	0.27	0.28	0.96
TAC	Naive CD4	LINC01420	0.11	0.071	0.94
TAC	Naive CD4	LINC01431	0.17	0.33	0.96
TAC	Naive CD4	LINC01465	0.13	0.59	0.98
TAC	Naive CD4	LINC01473	-0.22	0.19	0.95
TAC	Naive CD4	LINC01481	0.077	0.28	0.96
TAC	Naive CD4	LINC01521	0.14	0.33	0.96
TAC	Naive CD4	LINC01530	-0.1	0.59	0.98
TAC	Naive CD4	LINC01534	0.046	0.58	0.98
TAC	Naive CD4	LINC01547	-0.079	0.5	0.97
TAC	Naive CD4	LINC01550	-0.032	0.59	0.98
TAC	Naive CD4	LINC01560	0.17	0.14	0.94
TAC	Naive CD4	LINC01569	-0.15	0.11	0.94
TAC	Naive CD4	LINC01572	0.16	0.48	0.97
TAC	Naive CD4	LINC01573	0.15	0.6	0.98
TAC	Naive CD4	LINC01578	0.08	0.038	0.88
TAC	Naive CD4	LINC01588	0.16	0.1	0.94
TAC	Naive CD4	LINC01599	-0.016	0.84	0.99
TAC	Naive CD4	LINC01604	-0.076	0.35	0.96
TAC	Naive CD4	LINGO3	-0.14	0.33	0.96
TAC	Naive CD4	LINS	-0.067	0.12	0.94
TAC	Naive CD4	LIPA	0.018	0.64	0.99
TAC	Naive CD4	LIPC	1.2	0.0018	0.58
TAC	Naive CD4	LIPE	-0.11	0.23	0.95
TAC	Naive CD4	LIPE-AS1	-0.36	0.15	0.94
TAC	Naive CD4	LIPT1	-0.011	0.84	0.99
TAC	Naive CD4	LIPT2	-0.017	0.82	0.99
TAC	Naive CD4	LITAF	-0.016	0.69	0.99
TAC	Naive CD4	LIX1L	-0.015	0.75	0.99
TAC	Naive CD4	LLGL1	-0.00037	1	1
TAC	Naive CD4	LLGL2	-0.041	0.53	0.97
TAC	Naive CD4	LLPH	0.076	0.14	0.94
TAC	Naive CD4	LMAN1	0.056	0.28	0.96
TAC	Naive CD4	LMAN2	0.0085	0.85	0.99
TAC	Naive CD4	LMAN2L	-0.14	0.014	0.88
TAC	Naive CD4	LMBR1	0.071	0.25	0.96
TAC	Naive CD4	LMBR1L	-0.043	0.41	0.97
TAC	Naive CD4	LMBRD1	0.026	0.54	0.97
TAC	Naive CD4	LMBRD2	0.042	0.48	0.97
TAC	Naive CD4	LMF1	-0.049	0.61	0.98
TAC	Naive CD4	LMF1-AS1	-0.13	0.41	0.97
TAC	Naive CD4	LMF2	-0.00092	0.99	1
TAC	Naive CD4	LMLN	-0.03	0.77	0.99
TAC	Naive CD4	LMNB1	-0.1	0.31	0.96
TAC	Naive CD4	LMNB2	-0.052	0.45	0.97
TAC	Naive CD4	LMNTD2	-0.14	0.21	0.95
TAC	Naive CD4	LMO4	0.15	0.29	0.96
TAC	Naive CD4	LMO7	-0.023	0.8	0.99
TAC	Naive CD4	LMTK2	-0.17	0.048	0.91
TAC	Naive CD4	LNP1	-0.19	0.38	0.96
TAC	Naive CD4	LNPEP	-0.00029	1	1
TAC	Naive CD4	LNX1	0.17	0.093	0.94
TAC	Naive CD4	LNX2	0.033	0.62	0.98
TAC	Naive CD4	LOC100049716	0.044	0.74	0.99
TAC	Naive CD4	LOC100128239	-0.17	0.37	0.96
TAC	Naive CD4	LOC100128288	-0.26	0.34	0.96
TAC	Naive CD4	LOC100128398	-0.26	0.11	0.94
TAC	Naive CD4	LOC100128494	0.1	0.74	0.99
TAC	Naive CD4	LOC100128573	-0.33	0.056	0.92
TAC	Naive CD4	LOC100129034	0.016	0.95	1
TAC	Naive CD4	LOC100129203	-0.011	0.92	1
TAC	Naive CD4	LOC100129518	-0.086	0.71	0.99
TAC	Naive CD4	LOC100129534	-0.45	0.13	0.94
TAC	Naive CD4	LOC100129550	0.0084	0.96	1
TAC	Naive CD4	LOC100129917	-0.17	0.092	0.94
TAC	Naive CD4	LOC100129931	-0.086	0.72	0.99
TAC	Naive CD4	LOC100129973	0.14	0.32	0.96
TAC	Naive CD4	LOC100130093	-0.14	0.25	0.96
TAC	Naive CD4	LOC100130298	-0.13	0.19	0.95
TAC	Naive CD4	LOC100130357	0.033	0.84	0.99
TAC	Naive CD4	LOC100130476	-0.018	0.9	1
TAC	Naive CD4	LOC100130691	0.11	0.36	0.96
TAC	Naive CD4	LOC100130744	0.13	0.14	0.94
TAC	Naive CD4	LOC100130872	0.14	0.35	0.96
TAC	Naive CD4	LOC100130950	-0.2	0.14	0.94
TAC	Naive CD4	LOC100130987	-0.16	0.34	0.96
TAC	Naive CD4	LOC100130992	0.053	0.75	0.99
TAC	Naive CD4	LOC100131289	-0.019	0.89	1
TAC	Naive CD4	LOC100131347	-0.11	0.6	0.98
TAC	Naive CD4	LOC100131532	-0.47	0.29	0.96
TAC	Naive CD4	LOC100131564	0.04	0.51	0.97
TAC	Naive CD4	LOC100131655	0.011	0.94	1
TAC	Naive CD4	LOC100132057	-0.087	0.36	0.96
TAC	Naive CD4	LOC100132077	-0.24	0.27	0.96
TAC	Naive CD4	LOC100132111	0.4	0.11	0.94
TAC	Naive CD4	LOC100132356	-0.0099	0.91	1
TAC	Naive CD4	LOC100133091	-0.018	0.87	1
TAC	Naive CD4	LOC100133315	-0.0051	0.94	1
TAC	Naive CD4	LOC100133331	0.21	0.27	0.96
TAC	Naive CD4	LOC100133669	0.38	0.064	0.93
TAC	Naive CD4	LOC100134368	-0.14	0.45	0.97
TAC	Naive CD4	LOC100134868	-0.17	0.44	0.97
TAC	Naive CD4	LOC100147773	-0.23	0.13	0.94
TAC	Naive CD4	LOC100190986	-0.042	0.82	0.99
TAC	Naive CD4	LOC100233156	-0.29	0.42	0.97
TAC	Naive CD4	LOC100240735	-0.088	0.52	0.97
TAC	Naive CD4	LOC100268168	0.067	0.81	0.99
TAC	Naive CD4	LOC100270804	0.053	0.58	0.98
TAC	Naive CD4	LOC100272217	-0.36	0.29	0.96
TAC	Naive CD4	LOC100287015	-0.051	0.65	0.99
TAC	Naive CD4	LOC100287042	-0.12	0.37	0.96
TAC	Naive CD4	LOC100288069	-0.08	0.46	0.97
TAC	Naive CD4	LOC100288152	0.045	0.87	1
TAC	Naive CD4	LOC100288637	0.26	0.32	0.96
TAC	Naive CD4	LOC100288778	0.17	0.28	0.96
TAC	Naive CD4	LOC100288798	-0.024	0.91	1
TAC	Naive CD4	LOC100288842	-0.092	0.63	0.99
TAC	Naive CD4	LOC100289230	-0.13	0.29	0.96
TAC	Naive CD4	LOC100289511	-0.061	0.64	0.99
TAC	Naive CD4	LOC100294145	-0.0087	0.91	1
TAC	Naive CD4	LOC100294362	-0.1	0.59	0.98
TAC	Naive CD4	LOC100303749	-0.48	0.15	0.94
TAC	Naive CD4	LOC100419583	0.11	0.15	0.94
TAC	Naive CD4	LOC100499484	-0.075	0.67	0.99
TAC	Naive CD4	LOC100499489	-0.081	0.48	0.97
TAC	Naive CD4	LOC100505530	-0.0034	0.98	1
TAC	Naive CD4	LOC100505549	-0.053	0.46	0.97
TAC	Naive CD4	LOC100505622	-0.062	0.64	0.99
TAC	Naive CD4	LOC100505658	0.08	0.69	0.99
TAC	Naive CD4	LOC100505715	-0.066	0.54	0.97
TAC	Naive CD4	LOC100505716	0.016	0.9	1
TAC	Naive CD4	LOC100505736	0.3	0.28	0.96
TAC	Naive CD4	LOC100505915	-0.18	0.35	0.96
TAC	Naive CD4	LOC100505921	0.13	0.27	0.96
TAC	Naive CD4	LOC100506023	-0.13	0.27	0.96
TAC	Naive CD4	LOC100506083	-0.096	0.49	0.97
TAC	Naive CD4	LOC100506100	0.044	0.74	0.99
TAC	Naive CD4	LOC100506124	0.039	0.84	0.99
TAC	Naive CD4	LOC100506127	-0.14	0.27	0.96
TAC	Naive CD4	LOC100506136	0.034	0.86	1
TAC	Naive CD4	LOC100506159	-0.34	0.5	0.97
TAC	Naive CD4	LOC100506207	-0.61	0.027	0.88
TAC	Naive CD4	LOC100506258	-0.16	0.55	0.97
TAC	Naive CD4	LOC100506302	-0.031	0.65	0.99
TAC	Naive CD4	LOC100506314	-0.8	0.077	0.94
TAC	Naive CD4	LOC100506321	-0.053	0.76	0.99
TAC	Naive CD4	LOC100506472	0.17	0.3	0.96
TAC	Naive CD4	LOC100506476	0.15	0.16	0.95
TAC	Naive CD4	LOC100506548	0.13	0.18	0.95
TAC	Naive CD4	LOC100506551	0.31	0.028	0.88
TAC	Naive CD4	LOC100506603	-0.097	0.26	0.96
TAC	Naive CD4	LOC100506606	0.38	0.031	0.88
TAC	Naive CD4	LOC100506639	-0.051	0.48	0.97
TAC	Naive CD4	LOC100506730	-0.71	0.034	0.88
TAC	Naive CD4	LOC100506746	0.051	0.72	0.99
TAC	Naive CD4	LOC100506801	0.076	0.46	0.97
TAC	Naive CD4	LOC100506804	0.076	0.55	0.97
TAC	Naive CD4	LOC100506844	-0.028	0.74	0.99
TAC	Naive CD4	LOC100506860	0.015	0.91	1
TAC	Naive CD4	LOC100506985	-0.069	0.25	0.96
TAC	Naive CD4	LOC100506990	-0.033	0.8	0.99
TAC	Naive CD4	LOC100507006	0.069	0.64	0.99
TAC	Naive CD4	LOC100507053	0.16	0.26	0.96
TAC	Naive CD4	LOC100507091	-0.047	0.85	0.99
TAC	Naive CD4	LOC100507250	0.027	0.81	0.99
TAC	Naive CD4	LOC100507283	-0.0053	0.97	1
TAC	Naive CD4	LOC100507291	-0.099	0.45	0.97
TAC	Naive CD4	LOC100507373	-0.085	0.5	0.97
TAC	Naive CD4	LOC100507387	-0.44	0.02	0.88
TAC	Naive CD4	LOC100507412	-0.14	0.5	0.97
TAC	Naive CD4	LOC100507424	0.0049	0.95	1
TAC	Naive CD4	LOC100507487	0.0092	0.97	1
TAC	Naive CD4	LOC100507557	-0.31	0.025	0.88
TAC	Naive CD4	LOC100507577	-0.039	0.61	0.98
TAC	Naive CD4	LOC100507634	0.19	0.29	0.96
TAC	Naive CD4	LOC100507642	-0.13	0.71	0.99
TAC	Naive CD4	LOC100652758	-0.1	0.42	0.97
TAC	Naive CD4	LOC100652768	0.058	0.58	0.98
TAC	Naive CD4	LOC100996251	-0.15	0.36	0.96
TAC	Naive CD4	LOC100996255	0.1	0.33	0.96
TAC	Naive CD4	LOC100996286	-0.087	0.44	0.97
TAC	Naive CD4	LOC100996291	-0.31	0.28	0.96
TAC	Naive CD4	LOC100996324	-0.093	0.73	0.99
TAC	Naive CD4	LOC100996385	-0.67	0.0094	0.88
TAC	Naive CD4	LOC100996447	-0.065	0.74	0.99
TAC	Naive CD4	LOC100996579	0.17	0.3	0.96
TAC	Naive CD4	LOC100996583	-0.067	0.67	0.99
TAC	Naive CD4	LOC101060091	0.2	0.12	0.94
TAC	Naive CD4	LOC101243545	-0.053	0.71	0.99
TAC	Naive CD4	LOC101926933	0.027	0.9	1
TAC	Naive CD4	LOC101926935	0.013	0.94	1
TAC	Naive CD4	LOC101926963	0.11	0.42	0.97
TAC	Naive CD4	LOC101927021	-0.18	0.16	0.95
TAC	Naive CD4	LOC101927027	-0.055	0.58	0.98
TAC	Naive CD4	LOC101927045	0.089	0.43	0.97
TAC	Naive CD4	LOC101927053	-0.23	0.13	0.94
TAC	Naive CD4	LOC101927070	0.058	0.47	0.97
TAC	Naive CD4	LOC101927124	0.057	0.73	0.99
TAC	Naive CD4	LOC101927151	-0.0092	0.93	1
TAC	Naive CD4	LOC101927156	-0.0075	0.93	1
TAC	Naive CD4	LOC101927178	0.042	0.81	0.99
TAC	Naive CD4	LOC101927181	-0.16	0.25	0.96
TAC	Naive CD4	LOC101927204	0.13	0.085	0.94
TAC	Naive CD4	LOC101927243	-0.2	0.29	0.96
TAC	Naive CD4	LOC101927257	0.21	0.37	0.96
TAC	Naive CD4	LOC101927272	0.25	0.13	0.94
TAC	Naive CD4	LOC101927365	-0.034	0.78	0.99
TAC	Naive CD4	LOC101927391	0.1	0.4	0.97
TAC	Naive CD4	LOC101927415	-0.4	0.12	0.94
TAC	Naive CD4	LOC101927482	-0.022	0.88	1
TAC	Naive CD4	LOC101927543	-0.3	0.42	0.97
TAC	Naive CD4	LOC101927550	-0.14	0.29	0.96
TAC	Naive CD4	LOC101927560	-0.14	0.43	0.97
TAC	Naive CD4	LOC101927587	0.16	0.47	0.97
TAC	Naive CD4	LOC101927620	0.079	0.66	0.99
TAC	Naive CD4	LOC101927730	-0.3	0.14	0.94
TAC	Naive CD4	LOC101927765	-0.089	0.37	0.96
TAC	Naive CD4	LOC101927780	0.18	0.43	0.97
TAC	Naive CD4	LOC101927817	0.16	0.51	0.97
TAC	Naive CD4	LOC101927865	-0.18	0.52	0.97
TAC	Naive CD4	LOC101927954	0.1	0.41	0.97
TAC	Naive CD4	LOC101928020	-0.083	0.49	0.97
TAC	Naive CD4	LOC101928043	-0.026	0.87	1
TAC	Naive CD4	LOC101928053	-0.091	0.55	0.97
TAC	Naive CD4	LOC101928068	0.029	0.89	1
TAC	Naive CD4	LOC101928069	-0.084	0.55	0.97
TAC	Naive CD4	LOC101928150	-0.024	0.8	0.99
TAC	Naive CD4	LOC101928233	0.18	0.53	0.97
TAC	Naive CD4	LOC101928324	-0.15	0.4	0.97
TAC	Naive CD4	LOC101928370	0.038	0.69	0.99
TAC	Naive CD4	LOC101928673	0.019	0.88	1
TAC	Naive CD4	LOC101928710	-0.14	0.61	0.98
TAC	Naive CD4	LOC101928767	0.059	0.45	0.97
TAC	Naive CD4	LOC101928809	0.14	0.57	0.98
TAC	Naive CD4	LOC101928812	0.29	0.12	0.94
TAC	Naive CD4	LOC101928855	-0.59	0.013	0.88
TAC	Naive CD4	LOC101928861	0.13	0.42	0.97
TAC	Naive CD4	LOC101928896	-0.22	0.21	0.95
TAC	Naive CD4	LOC101929057	0.13	0.51	0.97
TAC	Naive CD4	LOC101929125	0.064	0.73	0.99
TAC	Naive CD4	LOC101929140	-0.15	0.36	0.96
TAC	Naive CD4	LOC101929147	0.051	0.44	0.97
TAC	Naive CD4	LOC101929162	0.16	0.21	0.95
TAC	Naive CD4	LOC101929241	-0.14	0.057	0.92
TAC	Naive CD4	LOC101929295	0.15	0.32	0.96
TAC	Naive CD4	LOC101929378	0.032	0.88	1
TAC	Naive CD4	LOC101929524	0.062	0.56	0.97
TAC	Naive CD4	LOC101929574	-0.33	0.18	0.95
TAC	Naive CD4	LOC101929698	0.046	0.77	0.99
TAC	Naive CD4	LOC101929709	-0.2	0.24	0.96
TAC	Naive CD4	LOC101929715	0.45	0.035	0.88
TAC	Naive CD4	LOC101929718	0.16	0.23	0.95
TAC	Naive CD4	LOC101929733	-1.6	0.064	0.93
TAC	Naive CD4	LOC101929767	-0.021	0.88	1
TAC	Naive CD4	LOC102606465	0.087	0.26	0.96
TAC	Naive CD4	LOC102723354	-0.21	0.2	0.95
TAC	Naive CD4	LOC102723373	-0.25	0.18	0.95
TAC	Naive CD4	LOC102723439	0.26	0.033	0.88
TAC	Naive CD4	LOC102723582	-0.021	0.9	1
TAC	Naive CD4	LOC102723604	0.31	0.18	0.95
TAC	Naive CD4	LOC102723701	-0.45	0.067	0.93
TAC	Naive CD4	LOC102723703	-0.31	0.2	0.95
TAC	Naive CD4	LOC102723809	-0.042	0.78	0.99
TAC	Naive CD4	LOC102724552	0.027	0.86	1
TAC	Naive CD4	LOC102724596	-0.16	0.33	0.96
TAC	Naive CD4	LOC102724814	-0.031	0.67	0.99
TAC	Naive CD4	LOC103091866	-0.0017	0.98	1
TAC	Naive CD4	LOC103344931	0.1	0.64	0.99
TAC	Naive CD4	LOC103611081	0.0099	0.94	1
TAC	Naive CD4	LOC104968399	-0.14	0.43	0.97
TAC	Naive CD4	LOC105274304	-0.085	0.73	0.99
TAC	Naive CD4	LOC105373383	0.18	0.2	0.95
TAC	Naive CD4	LOC105377348	0.36	0.027	0.88
TAC	Naive CD4	LOC105747689	-0.047	0.84	0.99
TAC	Naive CD4	LOC115110	0.0035	0.97	1
TAC	Naive CD4	LOC145783	-0.12	0.2	0.95
TAC	Naive CD4	LOC146880	0.15	0.077	0.94
TAC	Naive CD4	LOC148413	0.0085	0.84	0.99
TAC	Naive CD4	LOC150776	-0.047	0.45	0.97
TAC	Naive CD4	LOC151174	0.018	0.93	1
TAC	Naive CD4	LOC153684	-0.062	0.5	0.97
TAC	Naive CD4	LOC154761	0.0071	0.97	1
TAC	Naive CD4	LOC155060	-0.072	0.42	0.97
TAC	Naive CD4	LOC171391	-0.12	0.2	0.95
TAC	Naive CD4	LOC202181	0.00054	0.99	1
TAC	Naive CD4	LOC220729	0.002	0.98	1
TAC	Naive CD4	LOC257396	0.0069	0.95	1
TAC	Naive CD4	LOC283140	-0.056	0.74	0.99
TAC	Naive CD4	LOC283788	0.039	0.85	0.99
TAC	Naive CD4	LOC283922	-0.11	0.15	0.94
TAC	Naive CD4	LOC284009	-0.19	0.26	0.96
TAC	Naive CD4	LOC284023	0.026	0.84	0.99
TAC	Naive CD4	LOC284454	0.15	0.45	0.97
TAC	Naive CD4	LOC285074	-0.1	0.071	0.94
TAC	Naive CD4	LOC285740	0.00014	1	1
TAC	Naive CD4	LOC285847	0.16	0.43	0.97
TAC	Naive CD4	LOC286437	0.092	0.38	0.96
TAC	Naive CD4	LOC339803	0.12	0.26	0.96
TAC	Naive CD4	LOC374443	-0.083	0.08	0.94
TAC	Naive CD4	LOC389247	-0.13	0.4	0.97
TAC	Naive CD4	LOC389641	0.11	0.29	0.96
TAC	Naive CD4	LOC389705	0.5	0.12	0.94
TAC	Naive CD4	LOC389765	-0.12	0.19	0.95
TAC	Naive CD4	LOC389831	0.05	0.88	1
TAC	Naive CD4	LOC389834	-0.18	0.66	0.99
TAC	Naive CD4	LOC389906	-0.052	0.46	0.97
TAC	Naive CD4	LOC399715	-0.033	0.87	1
TAC	Naive CD4	LOC399815	0.037	0.75	0.99
TAC	Naive CD4	LOC400685	-0.16	0.36	0.96
TAC	Naive CD4	LOC401320	-0.031	0.7	0.99
TAC	Naive CD4	LOC403323	0.14	0.83	0.99
TAC	Naive CD4	LOC439994	-0.16	0.18	0.95
TAC	Naive CD4	LOC440434	-0.08	0.35	0.96
TAC	Naive CD4	LOC440600	-0.067	0.73	0.99
TAC	Naive CD4	LOC441155	-0.039	0.78	0.99
TAC	Naive CD4	LOC441242	-0.052	0.51	0.97
TAC	Naive CD4	LOC441454	0.15	0.49	0.97
TAC	Naive CD4	LOC553103	-0.18	0.18	0.95
TAC	Naive CD4	LOC554206	0.00054	1	1
TAC	Naive CD4	LOC554223	0.19	0.76	0.99
TAC	Naive CD4	LOC613037	-0.15	0.33	0.96
TAC	Naive CD4	LOC642361	0.047	0.72	0.99
TAC	Naive CD4	LOC642846	-0.43	0.03	0.88
TAC	Naive CD4	LOC642852	-0.1	0.41	0.97
TAC	Naive CD4	LOC643733	-0.012	0.93	1
TAC	Naive CD4	LOC643770	-0.074	0.73	0.99
TAC	Naive CD4	LOC644285	0.12	0.66	0.99
TAC	Naive CD4	LOC644656	-0.13	0.46	0.97
TAC	Naive CD4	LOC645513	0.02	0.8	0.99
TAC	Naive CD4	LOC646471	-0.014	0.89	1
TAC	Naive CD4	LOC648987	0.03	0.74	0.99
TAC	Naive CD4	LOC652276	-0.09	0.31	0.96
TAC	Naive CD4	LOC653160	0.041	0.71	0.99
TAC	Naive CD4	LOC653513	-0.068	0.67	0.99
TAC	Naive CD4	LOC654841	0.03	0.86	1
TAC	Naive CD4	LOC727896	0.35	0.047	0.91
TAC	Naive CD4	LOC728024	-0.19	0.36	0.96
TAC	Naive CD4	LOC728323	0.04	0.54	0.97
TAC	Naive CD4	LOC728392	-0.029	0.72	0.99
TAC	Naive CD4	LOC728554	-0.078	0.34	0.96
TAC	Naive CD4	LOC728613	0.018	0.77	0.99
TAC	Naive CD4	LOC728730	0.14	0.18	0.95
TAC	Naive CD4	LOC728743	-0.031	0.53	0.97
TAC	Naive CD4	LOC728752	-0.049	0.81	0.99
TAC	Naive CD4	LOC729218	0.015	0.86	1
TAC	Naive CD4	LOC729603	-0.037	0.84	0.99
TAC	Naive CD4	LOC729683	-0.13	0.13	0.94
TAC	Naive CD4	LOC729737	-0.31	0.22	0.95
TAC	Naive CD4	LOC730183	0.037	0.8	0.99
TAC	Naive CD4	LOC731157	0.15	0.48	0.97
TAC	Naive CD4	LOC90784	0.079	0.7	0.99
TAC	Naive CD4	LOC93622	-0.015	0.74	0.99
TAC	Naive CD4	LOH12CR1	-0.08	0.16	0.95
TAC	Naive CD4	LONP1	-0.016	0.74	0.99
TAC	Naive CD4	LONP2	0.026	0.48	0.97
TAC	Naive CD4	LONRF1	0.18	0.13	0.94
TAC	Naive CD4	LONRF3	0.016	0.93	1
TAC	Naive CD4	LOXL1	0.031	0.86	1
TAC	Naive CD4	LOXL1-AS1	-0.039	0.77	0.99
TAC	Naive CD4	LOXL2	-0.16	0.24	0.96
TAC	Naive CD4	LPAL2	0.31	0.36	0.96
TAC	Naive CD4	LPAR2	0.069	0.39	0.97
TAC	Naive CD4	LPAR3	0.32	0.38	0.96
TAC	Naive CD4	LPAR5	-0.0068	0.95	1
TAC	Naive CD4	LPAR6	0.084	0.38	0.96
TAC	Naive CD4	LPCAT1	-0.042	0.55	0.97
TAC	Naive CD4	LPCAT3	-0.022	0.66	0.99
TAC	Naive CD4	LPCAT4	-0.019	0.78	0.99
TAC	Naive CD4	LPGAT1	0.059	0.6	0.98
TAC	Naive CD4	LPIN1	0.031	0.53	0.97
TAC	Naive CD4	LPIN2	-0.03	0.66	0.99
TAC	Naive CD4	LPIN3	-0.21	0.44	0.97
TAC	Naive CD4	LPP	-0.0058	0.94	1
TAC	Naive CD4	LPPR2	0.035	0.76	0.99
TAC	Naive CD4	LPXN	0.055	0.28	0.96
TAC	Naive CD4	LRBA	-0.004	0.96	1
TAC	Naive CD4	LRCH1	0.016	0.82	0.99
TAC	Naive CD4	LRCH3	-0.047	0.37	0.96
TAC	Naive CD4	LRCH4	-0.054	0.28	0.96
TAC	Naive CD4	LRFN1	-0.028	0.79	0.99
TAC	Naive CD4	LRFN2	0.54	0.37	0.96
TAC	Naive CD4	LRFN3	-0.13	0.38	0.96
TAC	Naive CD4	LRIF1	0.03	0.53	0.97
TAC	Naive CD4	LRIG1	0.048	0.59	0.98
TAC	Naive CD4	LRIG2	0.0032	0.95	1
TAC	Naive CD4	LRMP	-0.0067	0.92	1
TAC	Naive CD4	LRP1	-0.34	0.05	0.92
TAC	Naive CD4	LRP10	-0.047	0.29	0.96
TAC	Naive CD4	LRP11	0.21	0.21	0.95
TAC	Naive CD4	LRP12	0.58	0.12	0.94
TAC	Naive CD4	LRP2BP	-0.23	0.16	0.95
TAC	Naive CD4	LRP5	-0.23	0.24	0.96
TAC	Naive CD4	LRP5L	-0.094	0.34	0.96
TAC	Naive CD4	LRP6	-0.091	0.56	0.97
TAC	Naive CD4	LRP8	0.03	0.79	0.99
TAC	Naive CD4	LRPAP1	-0.022	0.67	0.99
TAC	Naive CD4	LRPPRC	0.0031	0.94	1
TAC	Naive CD4	LRR1	0.078	0.19	0.95
TAC	Naive CD4	LRRC1	0.039	0.79	0.99
TAC	Naive CD4	LRRC14	-0.078	0.11	0.94
TAC	Naive CD4	LRRC16A	-0.12	0.28	0.96
TAC	Naive CD4	LRRC20	-0.18	0.12	0.94
TAC	Naive CD4	LRRC23	-0.09	0.43	0.97
TAC	Naive CD4	LRRC27	-0.053	0.72	0.99
TAC	Naive CD4	LRRC28	0.074	0.27	0.96
TAC	Naive CD4	LRRC29	-0.037	0.69	0.99
TAC	Naive CD4	LRRC3	-0.016	0.96	1
TAC	Naive CD4	LRRC34	0.55	0.023	0.88
TAC	Naive CD4	LRRC37A	-0.06	0.65	0.99
TAC	Naive CD4	LRRC37A2	0.005	0.98	1
TAC	Naive CD4	LRRC37A3	0.18	0.28	0.96
TAC	Naive CD4	LRRC37A4P	-0.089	0.41	0.97
TAC	Naive CD4	LRRC37A6P	-0.75	0.13	0.94
TAC	Naive CD4	LRRC37B	0.1	0.085	0.94
TAC	Naive CD4	LRRC37BP1	-0.0071	0.96	1
TAC	Naive CD4	LRRC39	-0.25	0.24	0.96
TAC	Naive CD4	LRRC40	0.08	0.2	0.95
TAC	Naive CD4	LRRC41	-0.029	0.49	0.97
TAC	Naive CD4	LRRC42	0.044	0.55	0.97
TAC	Naive CD4	LRRC45	-0.00011	1	1
TAC	Naive CD4	LRRC46	0.0059	0.97	1
TAC	Naive CD4	LRRC47	-0.057	0.2	0.95
TAC	Naive CD4	LRRC48	0.0044	0.97	1
TAC	Naive CD4	LRRC56	0.21	0.22	0.95
TAC	Naive CD4	LRRC57	-0.073	0.23	0.95
TAC	Naive CD4	LRRC58	-0.0016	0.97	1
TAC	Naive CD4	LRRC59	0.0027	0.97	1
TAC	Naive CD4	LRRC6	0.4	0.26	0.96
TAC	Naive CD4	LRRC61	-0.058	0.49	0.97
TAC	Naive CD4	LRRC63	-0.056	0.71	0.99
TAC	Naive CD4	LRRC69	0.18	0.12	0.94
TAC	Naive CD4	LRRC7	-0.17	0.71	0.99
TAC	Naive CD4	LRRC70	0.11	0.66	0.99
TAC	Naive CD4	LRRC75A	-0.24	0.1	0.94
TAC	Naive CD4	LRRC75A-AS1	0.044	0.45	0.97
TAC	Naive CD4	LRRC8A	-0.067	0.17	0.95
TAC	Naive CD4	LRRC8B	-0.037	0.46	0.97
TAC	Naive CD4	LRRC8C	0.16	0.0048	0.77
TAC	Naive CD4	LRRC8D	0.093	0.1	0.94
TAC	Naive CD4	LRRCC1	0.097	0.29	0.96
TAC	Naive CD4	LRRFIP1	0.11	0.012	0.88
TAC	Naive CD4	LRRFIP2	0.085	0.083	0.94
TAC	Naive CD4	LRRIQ3	-0.092	0.63	0.99
TAC	Naive CD4	LRRN1	0.14	0.74	0.99
TAC	Naive CD4	LRRN3	0.36	0.058	0.92
TAC	Naive CD4	LRSAM1	-0.036	0.53	0.97
TAC	Naive CD4	LRTOMT	-0.054	0.56	0.97
TAC	Naive CD4	LRWD1	-0.0079	0.91	1
TAC	Naive CD4	LSG1	-0.0051	0.92	1
TAC	Naive CD4	LSM1	0.033	0.43	0.97
TAC	Naive CD4	LSM10	0.038	0.38	0.96
TAC	Naive CD4	LSM11	0.036	0.72	0.99
TAC	Naive CD4	LSM12	0.043	0.33	0.96
TAC	Naive CD4	LSM14A	-0.036	0.25	0.96
TAC	Naive CD4	LSM14B	0.051	0.63	0.98
TAC	Naive CD4	LSM2	0.046	0.4	0.97
TAC	Naive CD4	LSM3	0.048	0.34	0.96
TAC	Naive CD4	LSM4	-0.048	0.35	0.96
TAC	Naive CD4	LSM5	0.064	0.22	0.95
TAC	Naive CD4	LSM6	0.091	0.11	0.94
TAC	Naive CD4	LSM7	-0.039	0.56	0.97
TAC	Naive CD4	LSM8	0.12	0.0093	0.88
TAC	Naive CD4	LSP1	-0.028	0.59	0.98
TAC	Naive CD4	LSR	-0.0065	0.95	1
TAC	Naive CD4	LSS	-0.12	0.11	0.94
TAC	Naive CD4	LST1	-0.0051	0.97	1
TAC	Naive CD4	LTA	0.068	0.55	0.97
TAC	Naive CD4	LTA4H	-0.08	0.1	0.94
TAC	Naive CD4	LTB	0.014	0.89	1
TAC	Naive CD4	LTB4R	0.086	0.43	0.97
TAC	Naive CD4	LTB4R2	0.017	0.9	1
TAC	Naive CD4	LTBP2	0.13	0.43	0.97
TAC	Naive CD4	LTBP3	-0.018	0.82	0.99
TAC	Naive CD4	LTBP4	-0.053	0.41	0.97
TAC	Naive CD4	LTC4S	0.11	0.66	0.99
TAC	Naive CD4	LTN1	0.021	0.6	0.98
TAC	Naive CD4	LTV1	0.055	0.19	0.95
TAC	Naive CD4	LUC7L	0.032	0.54	0.97
TAC	Naive CD4	LUC7L2	0.044	0.59	0.98
TAC	Naive CD4	LUC7L3	0.05	0.27	0.96
TAC	Naive CD4	LUZP1	0.15	0.022	0.88
TAC	Naive CD4	LXN	0.13	0.098	0.94
TAC	Naive CD4	LY6E	0.17	0.19	0.95
TAC	Naive CD4	LY6G5B	-0.24	0.057	0.92
TAC	Naive CD4	LY6G5C	0.031	0.79	0.99
TAC	Naive CD4	LY75	-0.0059	0.94	1
TAC	Naive CD4	LY86	-0.22	0.21	0.95
TAC	Naive CD4	LY9	-0.08	0.13	0.94
TAC	Naive CD4	LY96	0.14	0.23	0.95
TAC	Naive CD4	LYAR	0.23	0.0048	0.77
TAC	Naive CD4	LYG1	0.28	0.047	0.91
TAC	Naive CD4	LYL1	-0.09	0.51	0.97
TAC	Naive CD4	LYPD3	-0.2	0.087	0.94
TAC	Naive CD4	LYPLA1	0.089	0.071	0.94
TAC	Naive CD4	LYPLA2	-0.0093	0.83	0.99
TAC	Naive CD4	LYPLAL1	0.11	0.072	0.94
TAC	Naive CD4	LYRM1	-0.0015	0.98	1
TAC	Naive CD4	LYRM2	0.054	0.18	0.95
TAC	Naive CD4	LYRM4	-0.093	0.26	0.96
TAC	Naive CD4	LYRM5	-0.0034	0.96	1
TAC	Naive CD4	LYRM7	0.051	0.36	0.96
TAC	Naive CD4	LYRM9	-0.05	0.51	0.97
TAC	Naive CD4	LYSMD1	0.047	0.76	0.99
TAC	Naive CD4	LYSMD2	-0.0081	0.87	1
TAC	Naive CD4	LYSMD3	-0.016	0.79	0.99
TAC	Naive CD4	LYSMD4	-0.13	0.26	0.96
TAC	Naive CD4	LYST	0.045	0.58	0.98
TAC	Naive CD4	LZIC	-0.034	0.4	0.97
TAC	Naive CD4	LZTFL1	0.036	0.65	0.99
TAC	Naive CD4	LZTR1	-0.0061	0.92	1
TAC	Naive CD4	LZTS1	-0.017	0.96	1
TAC	Naive CD4	LZTS2	-0.042	0.5	0.97
TAC	Naive CD4	LZTS3	-0.17	0.23	0.95
TAC	Naive CD4	M6PR	0.055	0.2	0.95
TAC	Naive CD4	MACF1	-0.017	0.82	0.99
TAC	Naive CD4	MACROD1	0.045	0.65	0.99
TAC	Naive CD4	MAD1L1	-0.053	0.43	0.97
TAC	Naive CD4	MAD2L1	0.025	0.74	0.99
TAC	Naive CD4	MAD2L1BP	0.028	0.62	0.98
TAC	Naive CD4	MAD2L2	0.031	0.58	0.98
TAC	Naive CD4	MADD	-0.052	0.35	0.96
TAC	Naive CD4	MAEA	-0.028	0.54	0.97
TAC	Naive CD4	MAF	0.22	0.39	0.97
TAC	Naive CD4	MAF1	-0.054	0.19	0.95
TAC	Naive CD4	MAFF	0.037	0.72	0.99
TAC	Naive CD4	MAFG	0.075	0.31	0.96
TAC	Naive CD4	MAFIP	-0.35	0.21	0.95
TAC	Naive CD4	MAFK	0.14	0.43	0.97
TAC	Naive CD4	MAGED1	-0.027	0.55	0.97
TAC	Naive CD4	MAGED2	-0.059	0.21	0.95
TAC	Naive CD4	MAGEE1	-0.14	0.36	0.96
TAC	Naive CD4	MAGEF1	-0.0011	0.99	1
TAC	Naive CD4	MAGEH1	-0.003	0.95	1
TAC	Naive CD4	MAGI3	-0.041	0.67	0.99
TAC	Naive CD4	MAGIX	0.094	0.61	0.98
TAC	Naive CD4	MAGOH	0.062	0.25	0.96
TAC	Naive CD4	MAGOHB	0.029	0.5	0.97
TAC	Naive CD4	MAGT1	0.047	0.21	0.95
TAC	Naive CD4	MAK	0.17	0.12	0.94
TAC	Naive CD4	MAK16	0.00093	0.98	1
TAC	Naive CD4	MAL	0.06	0.36	0.96
TAC	Naive CD4	MALAT1	0.075	0.26	0.96
TAC	Naive CD4	MALSU1	0.013	0.8	0.99
TAC	Naive CD4	MALT1	-0.011	0.83	0.99
TAC	Naive CD4	MAMDC4	-0.12	0.5	0.97
TAC	Naive CD4	MAML1	-0.054	0.43	0.97
TAC	Naive CD4	MAML2	-0.034	0.61	0.98
TAC	Naive CD4	MAML3	-0.29	0.26	0.96
TAC	Naive CD4	MAMLD1	0.49	0.23	0.95
TAC	Naive CD4	MAMSTR	-0.19	0.12	0.94
TAC	Naive CD4	MAN1A1	0.035	0.75	0.99
TAC	Naive CD4	MAN1A2	0.018	0.76	0.99
TAC	Naive CD4	MAN1B1	-0.03	0.44	0.97
TAC	Naive CD4	MAN1B1-AS1	-0.12	0.29	0.96
TAC	Naive CD4	MAN1C1	-0.15	0.01	0.88
TAC	Naive CD4	MAN2A1	0.014	0.85	0.99
TAC	Naive CD4	MAN2A2	-0.085	0.24	0.96
TAC	Naive CD4	MAN2B1	-0.065	0.2	0.95
TAC	Naive CD4	MAN2B2	0.051	0.43	0.97
TAC	Naive CD4	MAN2C1	-0.28	0.052	0.92
TAC	Naive CD4	MANBA	0.037	0.71	0.99
TAC	Naive CD4	MANBAL	0.053	0.32	0.96
TAC	Naive CD4	MANEA	-0.022	0.77	0.99
TAC	Naive CD4	MANEA-AS1	-0.0022	0.98	1
TAC	Naive CD4	MANEAL	-0.084	0.58	0.98
TAC	Naive CD4	MANF	0.2	0.1	0.94
TAC	Naive CD4	MANSC1	-0.096	0.57	0.97
TAC	Naive CD4	MAP10	0.063	0.64	0.99
TAC	Naive CD4	MAP1A	0.65	0.014	0.88
TAC	Naive CD4	MAP1B	-0.067	0.72	0.99
TAC	Naive CD4	MAP1LC3B	0.026	0.48	0.97
TAC	Naive CD4	MAP1S	-0.02	0.75	0.99
TAC	Naive CD4	MAP2K1	-0.018	0.71	0.99
TAC	Naive CD4	MAP2K2	-0.034	0.48	0.97
TAC	Naive CD4	MAP2K3	-0.02	0.64	0.99
TAC	Naive CD4	MAP2K4	0.049	0.18	0.95
TAC	Naive CD4	MAP2K5	-0.01	0.85	1
TAC	Naive CD4	MAP2K6	-0.063	0.46	0.97
TAC	Naive CD4	MAP2K7	-0.087	0.47	0.97
TAC	Naive CD4	MAP3K1	0.064	0.42	0.97
TAC	Naive CD4	MAP3K10	0.16	0.24	0.96
TAC	Naive CD4	MAP3K11	0.014	0.83	0.99
TAC	Naive CD4	MAP3K12	-0.081	0.22	0.95
TAC	Naive CD4	MAP3K13	0.0043	0.95	1
TAC	Naive CD4	MAP3K14	-0.037	0.48	0.97
TAC	Naive CD4	MAP3K14-AS1	-0.11	0.077	0.94
TAC	Naive CD4	MAP3K2	-0.015	0.7	0.99
TAC	Naive CD4	MAP3K3	-0.035	0.36	0.96
TAC	Naive CD4	MAP3K4	0.06	0.3	0.96
TAC	Naive CD4	MAP3K5	0.1	0.32	0.96
TAC	Naive CD4	MAP3K6	-0.01	0.9	1
TAC	Naive CD4	MAP3K7	0.048	0.19	0.95
TAC	Naive CD4	MAP3K7CL	0.0025	0.99	1
TAC	Naive CD4	MAP3K8	0.28	0.5	0.97
TAC	Naive CD4	MAP3K9	-0.076	0.44	0.97
TAC	Naive CD4	MAP4	0.061	0.43	0.97
TAC	Naive CD4	MAP4K1	-0.011	0.78	0.99
TAC	Naive CD4	MAP4K2	-0.069	0.15	0.94
TAC	Naive CD4	MAP4K3	0.069	0.36	0.96
TAC	Naive CD4	MAP4K4	-0.025	0.57	0.98
TAC	Naive CD4	MAP4K5	0.035	0.46	0.97
TAC	Naive CD4	MAP6D1	-0.075	0.72	0.99
TAC	Naive CD4	MAP7	0.62	0.087	0.94
TAC	Naive CD4	MAP7D1	-0.019	0.75	0.99
TAC	Naive CD4	MAP7D2	0.074	0.81	0.99
TAC	Naive CD4	MAP7D3	0.11	0.063	0.93
TAC	Naive CD4	MAP9	0.032	0.7	0.99
TAC	Naive CD4	MAPK1	0.015	0.7	0.99
TAC	Naive CD4	MAPK13	-0.024	0.75	0.99
TAC	Naive CD4	MAPK14	0.0075	0.82	0.99
TAC	Naive CD4	MAPK1IP1L	0.026	0.45	0.97
TAC	Naive CD4	MAPK3	0.042	0.58	0.98
TAC	Naive CD4	MAPK6	0.081	0.22	0.95
TAC	Naive CD4	MAPK7	-0.0076	0.91	1
TAC	Naive CD4	MAPK8	-0.07	0.28	0.96
TAC	Naive CD4	MAPK8IP3	-0.092	0.31	0.96
TAC	Naive CD4	MAPK9	0.075	0.071	0.94
TAC	Naive CD4	MAPKAP1	0.039	0.17	0.95
TAC	Naive CD4	MAPKAPK2	0.23	0.1	0.94
TAC	Naive CD4	MAPKAPK3	-0.037	0.69	0.99
TAC	Naive CD4	MAPKAPK5	0.018	0.62	0.98
TAC	Naive CD4	MAPKAPK5-AS1	-0.03	0.43	0.97
TAC	Naive CD4	MAPKBP1	-0.065	0.4	0.97
TAC	Naive CD4	MAPRE1	0.024	0.59	0.98
TAC	Naive CD4	MAPRE2	-0.0099	0.83	0.99
TAC	Naive CD4	MAPRE3	0.17	0.19	0.95
TAC	Naive CD4	1-Mar	0.21	0.23	0.95
TAC	Naive CD4	2-Mar	0.21	0.069	0.93
TAC	Naive CD4	3-Mar	-0.18	0.25	0.96
TAC	Naive CD4	5-Mar	0.0099	0.8	0.99
TAC	Naive CD4	6-Mar	0.014	0.78	0.99
TAC	Naive CD4	7-Mar	0.033	0.38	0.96
TAC	Naive CD4	8-Mar	-0.017	0.8	0.99
TAC	Naive CD4	9-Mar	-0.023	0.8	0.99
TAC	Naive CD4	MARCKSL1	-0.06	0.46	0.97
TAC	Naive CD4	MARK2	-0.052	0.24	0.96
TAC	Naive CD4	MARK3	0.033	0.23	0.95
TAC	Naive CD4	MARK4	-0.068	0.7	0.99
TAC	Naive CD4	MARS	-0.015	0.71	0.99
TAC	Naive CD4	MARS2	-0.084	0.17	0.95
TAC	Naive CD4	MARVELD1	0.29	0.37	0.96
TAC	Naive CD4	MARVELD2	-0.13	0.6	0.98
TAC	Naive CD4	MASP2	0.055	0.61	0.98
TAC	Naive CD4	MAST2	-0.12	0.35	0.96
TAC	Naive CD4	MAST3	-0.081	0.14	0.94
TAC	Naive CD4	MAST4	0.094	0.27	0.96
TAC	Naive CD4	MASTL	0.079	0.42	0.97
TAC	Naive CD4	MAT2A	0.04	0.38	0.97
TAC	Naive CD4	MAT2B	0.019	0.59	0.98
TAC	Naive CD4	MATK	0.2	0.2	0.95
TAC	Naive CD4	MATN1-AS1	-0.008	0.92	1
TAC	Naive CD4	MATR3	0.023	0.39	0.97
TAC	Naive CD4	MAU2	-0.063	0.1	0.94
TAC	Naive CD4	MAVS	0.02	0.72	0.99
TAC	Naive CD4	MAX	-0.065	0.13	0.94
TAC	Naive CD4	MAZ	0.021	0.72	0.99
TAC	Naive CD4	MB21D1	0.18	0.16	0.95
TAC	Naive CD4	MB21D2	0.2	0.19	0.95
TAC	Naive CD4	MBD1	0.0023	0.94	1
TAC	Naive CD4	MBD2	0.081	0.13	0.94
TAC	Naive CD4	MBD3	-0.046	0.54	0.97
TAC	Naive CD4	MBD4	0.027	0.51	0.97
TAC	Naive CD4	MBD5	0.022	0.77	0.99
TAC	Naive CD4	MBD6	-0.09	0.44	0.97
TAC	Naive CD4	MBIP	0.076	0.12	0.94
TAC	Naive CD4	MBLAC1	-0.16	0.15	0.94
TAC	Naive CD4	MBLAC2	0.039	0.65	0.99
TAC	Naive CD4	MBNL1	0.019	0.64	0.99
TAC	Naive CD4	MBNL1-AS1	-0.023	0.87	1
TAC	Naive CD4	MBNL2	-0.013	0.82	0.99
TAC	Naive CD4	MBNL3	0.046	0.58	0.98
TAC	Naive CD4	MBOAT1	0.059	0.67	0.99
TAC	Naive CD4	MBOAT2	0.33	0.27	0.96
TAC	Naive CD4	MBOAT4	0.08	0.54	0.97
TAC	Naive CD4	MBOAT7	0.0055	0.93	1
TAC	Naive CD4	MBP	0.048	0.33	0.96
TAC	Naive CD4	MBTD1	-0.05	0.45	0.97
TAC	Naive CD4	MBTPS1	-0.022	0.49	0.97
TAC	Naive CD4	MBTPS2	-0.011	0.85	0.99
TAC	Naive CD4	MC1R	-0.095	0.62	0.98
TAC	Naive CD4	MCAT	0.081	0.25	0.96
TAC	Naive CD4	MCC	0.01	0.96	1
TAC	Naive CD4	MCCC1	0.03	0.48	0.97
TAC	Naive CD4	MCCC2	0.07	0.11	0.94
TAC	Naive CD4	MCEE	0.047	0.42	0.97
TAC	Naive CD4	MCF2L	-0.091	0.44	0.97
TAC	Naive CD4	MCF2L-AS1	-0.16	0.14	0.94
TAC	Naive CD4	MCF2L2	1.3	0.0014	0.58
TAC	Naive CD4	MCFD2	0.0082	0.86	1
TAC	Naive CD4	MCL1	-0.0055	0.94	1
TAC	Naive CD4	MCM2	0.033	0.67	0.99
TAC	Naive CD4	MCM3	0.034	0.33	0.96
TAC	Naive CD4	MCM3AP	-0.077	0.23	0.95
TAC	Naive CD4	MCM3AP-AS1	-0.049	0.67	0.99
TAC	Naive CD4	MCM4	0.047	0.46	0.97
TAC	Naive CD4	MCM5	0.021	0.7	0.99
TAC	Naive CD4	MCM6	-0.03	0.55	0.97
TAC	Naive CD4	MCM7	0.012	0.8	0.99
TAC	Naive CD4	MCM8	0.13	0.37	0.96
TAC	Naive CD4	MCM9	-0.037	0.46	0.97
TAC	Naive CD4	MCMBP	0.052	0.13	0.94
TAC	Naive CD4	MCMDC2	-0.072	0.69	0.99
TAC	Naive CD4	MCOLN1	-0.094	0.15	0.94
TAC	Naive CD4	MCOLN2	0.48	0.066	0.93
TAC	Naive CD4	MCOLN3	-0.011	0.97	1
TAC	Naive CD4	MCPH1	0.013	0.74	0.99
TAC	Naive CD4	MCPH1-AS1	-0.077	0.7	0.99
TAC	Naive CD4	MCRS1	-0.043	0.29	0.96
TAC	Naive CD4	MCTP1	0.13	0.65	0.99
TAC	Naive CD4	MCTP2	-0.0039	0.97	1
TAC	Naive CD4	MCTS1	0.047	0.36	0.96
TAC	Naive CD4	MCTS2P	-0.023	0.75	0.99
TAC	Naive CD4	MCU	-0.017	0.8	0.99
TAC	Naive CD4	MCUR1	0.12	0.066	0.93
TAC	Naive CD4	MDC1	-0.043	0.56	0.97
TAC	Naive CD4	MDFIC	0.049	0.61	0.98
TAC	Naive CD4	MDGA1	0.018	0.97	1
TAC	Naive CD4	MDH1	0.036	0.42	0.97
TAC	Naive CD4	MDH2	0.032	0.51	0.97
TAC	Naive CD4	MDM1	0.045	0.42	0.97
TAC	Naive CD4	MDM2	0.011	0.84	0.99
TAC	Naive CD4	MDM4	-0.0094	0.9	1
TAC	Naive CD4	MDN1	-0.044	0.46	0.97
TAC	Naive CD4	MDP1	-0.11	0.39	0.97
TAC	Naive CD4	MDS2	-0.14	0.24	0.96
TAC	Naive CD4	ME2	0.1	0.034	0.88
TAC	Naive CD4	ME3	0.011	0.93	1
TAC	Naive CD4	MEA1	0.043	0.43	0.97
TAC	Naive CD4	MEAF6	0.048	0.2	0.95
TAC	Naive CD4	MECP2	0.0036	0.95	1
TAC	Naive CD4	MECR	-0.051	0.29	0.96
TAC	Naive CD4	MED1	-0.022	0.67	0.99
TAC	Naive CD4	MED10	-0.014	0.7	0.99
TAC	Naive CD4	MED11	-0.022	0.65	0.99
TAC	Naive CD4	MED12	-0.048	0.52	0.97
TAC	Naive CD4	MED13	0.056	0.44	0.97
TAC	Naive CD4	MED13L	-0.0022	0.98	1
TAC	Naive CD4	MED14	-0.061	0.3	0.96
TAC	Naive CD4	MED14OS	0.15	0.51	0.97
TAC	Naive CD4	MED15	-0.0061	0.9	1
TAC	Naive CD4	MED16	-0.027	0.66	0.99
TAC	Naive CD4	MED17	0.013	0.73	0.99
TAC	Naive CD4	MED18	0.014	0.83	0.99
TAC	Naive CD4	MED19	0.0033	0.96	1
TAC	Naive CD4	MED20	0.075	0.35	0.96
TAC	Naive CD4	MED21	0.032	0.53	0.97
TAC	Naive CD4	MED22	-0.029	0.63	0.98
TAC	Naive CD4	MED23	0.0011	0.98	1
TAC	Naive CD4	MED24	-0.083	0.052	0.92
TAC	Naive CD4	MED25	0.0091	0.9	1
TAC	Naive CD4	MED26	0.041	0.58	0.98
TAC	Naive CD4	MED27	0.029	0.47	0.97
TAC	Naive CD4	MED28	0.034	0.49	0.97
TAC	Naive CD4	MED29	-0.046	0.22	0.95
TAC	Naive CD4	MED30	-0.0065	0.89	1
TAC	Naive CD4	MED31	0.047	0.48	0.97
TAC	Naive CD4	MED4	0.049	0.24	0.96
TAC	Naive CD4	MED6	0.041	0.31	0.96
TAC	Naive CD4	MED7	-0.036	0.44	0.97
TAC	Naive CD4	MED8	-0.023	0.57	0.98
TAC	Naive CD4	MED9	-0.059	0.36	0.96
TAC	Naive CD4	MEF2A	-0.056	0.49	0.97
TAC	Naive CD4	MEF2BNB	-0.063	0.42	0.97
TAC	Naive CD4	MEF2D	-0.017	0.8	0.99
TAC	Naive CD4	MEGF11	-0.77	0.019	0.88
TAC	Naive CD4	MEGF6	-0.078	0.46	0.97
TAC	Naive CD4	MEGF8	-0.1	0.42	0.97
TAC	Naive CD4	MEGF9	0.05	0.54	0.97
TAC	Naive CD4	MEI1	0.04	0.43	0.97
TAC	Naive CD4	MEMO1	0.1	0.042	0.9
TAC	Naive CD4	MEN1	-0.1	0.023	0.88
TAC	Naive CD4	MEOX1	0.56	0.043	0.9
TAC	Naive CD4	MEPCE	0.015	0.83	0.99
TAC	Naive CD4	MESDC1	0.0072	0.94	1
TAC	Naive CD4	MESDC2	0.11	0.0013	0.58
TAC	Naive CD4	MEST	-0.0015	0.99	1
TAC	Naive CD4	METAP1	0.061	0.099	0.94
TAC	Naive CD4	METAP1D	-0.0091	0.89	1
TAC	Naive CD4	METAP2	0.06	0.15	0.94
TAC	Naive CD4	METRN	-0.093	0.58	0.98
TAC	Naive CD4	METTL1	0.11	0.23	0.95
TAC	Naive CD4	METTL10	0.073	0.2	0.95
TAC	Naive CD4	METTL12	-0.15	0.21	0.95
TAC	Naive CD4	METTL13	0.024	0.57	0.97
TAC	Naive CD4	METTL14	0.069	0.1	0.94
TAC	Naive CD4	METTL15	-0.0032	0.95	1
TAC	Naive CD4	METTL16	-0.02	0.72	0.99
TAC	Naive CD4	METTL17	0.017	0.66	0.99
TAC	Naive CD4	METTL18	0.1	0.085	0.94
TAC	Naive CD4	METTL20	0.098	0.51	0.97
TAC	Naive CD4	METTL21A	0.063	0.21	0.95
TAC	Naive CD4	METTL21B	-0.2	0.18	0.95
TAC	Naive CD4	METTL22	-0.0053	0.92	1
TAC	Naive CD4	METTL23	-0.0057	0.86	1
TAC	Naive CD4	METTL25	0.098	0.12	0.94
TAC	Naive CD4	METTL2A	0.047	0.37	0.96
TAC	Naive CD4	METTL2B	-0.044	0.37	0.96
TAC	Naive CD4	METTL3	0.0019	0.96	1
TAC	Naive CD4	METTL4	0.0066	0.91	1
TAC	Naive CD4	METTL5	0.082	0.034	0.88
TAC	Naive CD4	METTL6	0.092	0.097	0.94
TAC	Naive CD4	METTL7A	0.25	0.5	0.97
TAC	Naive CD4	METTL8	0.14	0.046	0.91
TAC	Naive CD4	METTL9	-0.011	0.77	0.99
TAC	Naive CD4	MEX3C	0.15	0.19	0.95
TAC	Naive CD4	MFAP1	0.069	0.14	0.94
TAC	Naive CD4	MFAP3	0.022	0.77	0.99
TAC	Naive CD4	MFAP3L	0.12	0.8	0.99
TAC	Naive CD4	MFF	0.024	0.47	0.97
TAC	Naive CD4	MFGE8	-0.11	0.24	0.96
TAC	Naive CD4	MFHAS1	0.04	0.69	0.99
TAC	Naive CD4	MFN1	-0.045	0.48	0.97
TAC	Naive CD4	MFN2	-0.046	0.2	0.95
TAC	Naive CD4	MFNG	-0.036	0.38	0.96
TAC	Naive CD4	MFSD1	-0.039	0.43	0.97
TAC	Naive CD4	MFSD10	-0.004	0.95	1
TAC	Naive CD4	MFSD11	-0.025	0.64	0.99
TAC	Naive CD4	MFSD12	-0.063	0.38	0.96
TAC	Naive CD4	MFSD3	-0.072	0.37	0.96
TAC	Naive CD4	MFSD4	-0.011	0.9	1
TAC	Naive CD4	MFSD5	0.096	0.071	0.94
TAC	Naive CD4	MFSD6	0.052	0.31	0.96
TAC	Naive CD4	MFSD7	0.081	0.76	0.99
TAC	Naive CD4	MFSD8	0.023	0.7	0.99
TAC	Naive CD4	MFSD9	-0.064	0.29	0.96
TAC	Naive CD4	MGA	0.0079	0.88	1
TAC	Naive CD4	MGAT1	-0.044	0.3	0.96
TAC	Naive CD4	MGAT2	0.057	0.18	0.95
TAC	Naive CD4	MGAT4A	0.015	0.74	0.99
TAC	Naive CD4	MGAT4B	0.003	0.96	1
TAC	Naive CD4	MGAT5	0.059	0.51	0.97
TAC	Naive CD4	MGC12916	0.05	0.68	0.99
TAC	Naive CD4	MGC16142	0.098	0.56	0.97
TAC	Naive CD4	MGC16275	0.3	0.2	0.95
TAC	Naive CD4	MGC27345	-0.072	0.28	0.96
TAC	Naive CD4	MGC57346	-0.12	0.027	0.88
TAC	Naive CD4	MGC70870	-0.013	0.95	1
TAC	Naive CD4	MGC72080	-0.00093	0.99	1
TAC	Naive CD4	MGEA5	0.043	0.41	0.97
TAC	Naive CD4	MGME1	-0.18	0.13	0.94
TAC	Naive CD4	MGMT	0.0022	0.97	1
TAC	Naive CD4	MGRN1	-0.039	0.59	0.98
TAC	Naive CD4	MGST2	0.36	0.25	0.96
TAC	Naive CD4	MGST3	0.03	0.64	0.99
TAC	Naive CD4	MIA3	0.00014	1	1
TAC	Naive CD4	MIAT	0.3	0.32	0.96
TAC	Naive CD4	MIATNB	-0.068	0.31	0.96
TAC	Naive CD4	MIB1	0.24	0.0056	0.8
TAC	Naive CD4	MIB2	-0.011	0.89	1
TAC	Naive CD4	MICA	-0.056	0.61	0.98
TAC	Naive CD4	MICAL1	-0.064	0.26	0.96
TAC	Naive CD4	MICAL2	0.47	0.094	0.94
TAC	Naive CD4	MICAL3	-0.011	0.96	1
TAC	Naive CD4	MICALL1	-0.074	0.33	0.96
TAC	Naive CD4	MICALL2	0.062	0.7	0.99
TAC	Naive CD4	MICB	0.32	0.0022	0.58
TAC	Naive CD4	MICU1	0.031	0.53	0.97
TAC	Naive CD4	MICU2	0.056	0.11	0.94
TAC	Naive CD4	MICU3	0.33	0.014	0.88
TAC	Naive CD4	MID1IP1	-0.0017	0.98	1
TAC	Naive CD4	MID2	-0.0063	0.96	1
TAC	Naive CD4	MIDN	-0.075	0.56	0.97
TAC	Naive CD4	MIEF1	0.0013	0.97	1
TAC	Naive CD4	MIEF2	0.021	0.75	0.99
TAC	Naive CD4	MIEN1	0.069	0.15	0.94
TAC	Naive CD4	MIER1	0.051	0.24	0.95
TAC	Naive CD4	MIER2	-0.094	0.14	0.94
TAC	Naive CD4	MIER3	0.067	0.31	0.96
TAC	Naive CD4	MIF4GD	-0.013	0.77	0.99
TAC	Naive CD4	MIIP	-0.043	0.45	0.97
TAC	Naive CD4	MINA	0.016	0.75	0.99
TAC	Naive CD4	MINK1	-0.054	0.45	0.97
TAC	Naive CD4	MINOS1	0.04	0.38	0.96
TAC	Naive CD4	MINOS1P1	-0.036	0.79	0.99
TAC	Naive CD4	MINPP1	0.055	0.36	0.96
TAC	Naive CD4	MIOS	6.90E-05	1	1
TAC	Naive CD4	MIPEP	0.0036	0.95	1
TAC	Naive CD4	MIPEPP3	-0.074	0.7	0.99
TAC	Naive CD4	MIR1254-1	0.22	0.22	0.95
TAC	Naive CD4	MIR142	0.11	0.57	0.98
TAC	Naive CD4	MIR155HG	0.27	0.13	0.94
TAC	Naive CD4	MIR17HG	-0.12	0.4	0.97
TAC	Naive CD4	MIR181A1HG	0.036	0.83	0.99
TAC	Naive CD4	MIR186	0.034	0.81	0.99
TAC	Naive CD4	MIR210HG	-0.23	0.31	0.96
TAC	Naive CD4	MIR22HG	0.25	0.43	0.97
TAC	Naive CD4	MIR3064	0.052	0.5	0.97
TAC	Naive CD4	MIR320E	-0.028	0.88	1
TAC	Naive CD4	MIR3671	-0.15	0.33	0.96
TAC	Naive CD4	MIR3916	0.045	0.66	0.99
TAC	Naive CD4	MIR4426	0.019	0.92	1
TAC	Naive CD4	MIR4434	0.052	0.8	0.99
TAC	Naive CD4	MIR4442	-0.24	0.075	0.94
TAC	Naive CD4	MIR4458HG	0.02	0.86	1
TAC	Naive CD4	MIR4482	0.013	0.94	1
TAC	Naive CD4	MIR4512	-0.0053	0.97	1
TAC	Naive CD4	MIR4691	-0.05	0.6	0.98
TAC	Naive CD4	MIR4697HG	0.059	0.75	0.99
TAC	Naive CD4	MIR4712	0.074	0.72	0.99
TAC	Naive CD4	MIR4755	-0.12	0.5	0.97
TAC	Naive CD4	MIR4767	-0.018	0.93	1
TAC	Naive CD4	MIR4784	-0.048	0.72	0.99
TAC	Naive CD4	MIR4785	0.016	0.93	1
TAC	Naive CD4	MIR5047	0.0089	0.9	1
TAC	Naive CD4	MIR5096	0.12	0.39	0.97
TAC	Naive CD4	MIR548AR	-0.17	0.43	0.97
TAC	Naive CD4	MIR5581	0.073	0.74	0.99
TAC	Naive CD4	MIR5690	0.42	0.029	0.88
TAC	Naive CD4	MIR570	-0.061	0.64	0.99
TAC	Naive CD4	MIR573	0.19	0.5	0.97
TAC	Naive CD4	MIR600HG	-0.57	0.024	0.88
TAC	Naive CD4	MIR616	-0.062	0.66	0.99
TAC	Naive CD4	MIR647	-0.026	0.86	1
TAC	Naive CD4	MIR663AHG	-0.072	0.84	0.99
TAC	Naive CD4	MIR7-1	-0.29	0.15	0.94
TAC	Naive CD4	MIR7113	0.18	0.3	0.96
TAC	Naive CD4	MIR762HG	-0.017	0.84	0.99
TAC	Naive CD4	MIR7848	-0.21	0.2	0.95
TAC	Naive CD4	MIR99AHG	-0.61	0.079	0.94
TAC	Naive CD4	MIRLET7BHG	-0.15	0.38	0.96
TAC	Naive CD4	MIRLET7DHG	0.12	0.45	0.97
TAC	Naive CD4	MIS12	0.025	0.58	0.98
TAC	Naive CD4	MIS18A	0.064	0.27	0.96
TAC	Naive CD4	MIS18BP1	0.13	0.042	0.9
TAC	Naive CD4	MITD1	0.042	0.36	0.96
TAC	Naive CD4	MKI67	0.29	0.6	0.98
TAC	Naive CD4	MKKS	0.023	0.57	0.98
TAC	Naive CD4	MKL1	-0.036	0.49	0.97
TAC	Naive CD4	MKL2	-0.048	0.56	0.97
TAC	Naive CD4	MKLN1	0.048	0.33	0.96
TAC	Naive CD4	MKLN1-AS	0.15	0.17	0.95
TAC	Naive CD4	MKNK1	0.072	0.16	0.95
TAC	Naive CD4	MKNK2	-0.019	0.8	0.99
TAC	Naive CD4	MKRN1	0.0032	0.94	1
TAC	Naive CD4	MKRN2	-0.034	0.35	0.96
TAC	Naive CD4	MKRN2OS	0.15	0.51	0.97
TAC	Naive CD4	MKRN3	0.43	0.084	0.94
TAC	Naive CD4	MKS1	-0.051	0.28	0.96
TAC	Naive CD4	MLANA	0.046	0.82	0.99
TAC	Naive CD4	MLEC	0.049	0.37	0.96
TAC	Naive CD4	MLF1	0.079	0.79	0.99
TAC	Naive CD4	MLF2	0.0028	0.94	1
TAC	Naive CD4	MLH1	0.02	0.65	0.99
TAC	Naive CD4	MLH3	0.033	0.53	0.97
TAC	Naive CD4	MLKL	0.18	0.022	0.88
TAC	Naive CD4	MLLT1	-0.0027	0.98	1
TAC	Naive CD4	MLLT10	-0.032	0.63	0.99
TAC	Naive CD4	MLLT11	0.0036	0.96	1
TAC	Naive CD4	MLLT3	0.0011	0.99	1
TAC	Naive CD4	MLLT4	0.49	0.091	0.94
TAC	Naive CD4	MLLT6	-0.018	0.77	0.99
TAC	Naive CD4	MLST8	-0.022	0.72	0.99
TAC	Naive CD4	MLX	0.071	0.037	0.88
TAC	Naive CD4	MLXIP	-0.068	0.2	0.95
TAC	Naive CD4	MLYCD	0.08	0.21	0.95
TAC	Naive CD4	MMAA	-0.047	0.48	0.97
TAC	Naive CD4	MMAB	-0.043	0.36	0.96
TAC	Naive CD4	MMACHC	-0.38	0.0051	0.77
TAC	Naive CD4	MMADHC	0.05	0.18	0.95
TAC	Naive CD4	MMD	-0.045	0.56	0.97
TAC	Naive CD4	MMGT1	0.022	0.74	0.99
TAC	Naive CD4	MMP11	-0.028	0.85	0.99
TAC	Naive CD4	MMP24	-0.15	0.21	0.95
TAC	Naive CD4	MMP24-AS1	0.082	0.38	0.96
TAC	Naive CD4	MMP25	-0.16	0.08	0.94
TAC	Naive CD4	MMP25-AS1	-0.066	0.43	0.97
TAC	Naive CD4	MMP28	-0.075	0.74	0.99
TAC	Naive CD4	MMRN1	0.33	0.42	0.97
TAC	Naive CD4	MMS19	-0.021	0.57	0.98
TAC	Naive CD4	MMS22L	0.03	0.72	0.99
TAC	Naive CD4	MNAT1	0.026	0.68	0.99
TAC	Naive CD4	MND1	0.81	0.021	0.88
TAC	Naive CD4	MNT	0.2	0.23	0.95
TAC	Naive CD4	MOAP1	-0.063	0.079	0.94
TAC	Naive CD4	MOB1A	0.087	0.051	0.92
TAC	Naive CD4	MOB1B	0.05	0.68	0.99
TAC	Naive CD4	MOB2	0.046	0.39	0.97
TAC	Naive CD4	MOB3A	0.015	0.74	0.99
TAC	Naive CD4	MOB3C	-0.009	0.87	1
TAC	Naive CD4	MOCS1	0.11	0.64	0.99
TAC	Naive CD4	MOCS2	0.074	0.16	0.95
TAC	Naive CD4	MOCS3	0.0042	0.94	1
TAC	Naive CD4	MOGS	-0.071	0.46	0.97
TAC	Naive CD4	MOK	0.36	0.082	0.94
TAC	Naive CD4	MON1A	-0.11	0.11	0.94
TAC	Naive CD4	MON1B	-0.096	0.04	0.89
TAC	Naive CD4	MON2	0.016	0.76	0.99
TAC	Naive CD4	MORC2	0.015	0.81	0.99
TAC	Naive CD4	MORC2-AS1	0.036	0.59	0.98
TAC	Naive CD4	MORC3	-0.0011	0.98	1
TAC	Naive CD4	MORC4	-0.0029	0.97	1
TAC	Naive CD4	MORF4L1	0.034	0.46	0.97
TAC	Naive CD4	MORF4L2	0.01	0.74	0.99
TAC	Naive CD4	MORF4L2-AS1	-0.065	0.68	0.99
TAC	Naive CD4	MORN1	-0.028	0.81	0.99
TAC	Naive CD4	MORN2	0.0078	0.96	1
TAC	Naive CD4	MORN3	-0.31	0.024	0.88
TAC	Naive CD4	MORN4	-0.047	0.71	0.99
TAC	Naive CD4	MOSPD1	-0.025	0.69	0.99
TAC	Naive CD4	MOSPD2	0.041	0.5	0.97
TAC	Naive CD4	MOSPD3	0.13	0.14	0.94
TAC	Naive CD4	MOV10	0.025	0.66	0.99
TAC	Naive CD4	MPC1	0.052	0.32	0.96
TAC	Naive CD4	MPC2	0.017	0.7	0.99
TAC	Naive CD4	MPDU1	-0.026	0.65	0.99
TAC	Naive CD4	MPG	-0.049	0.43	0.97
TAC	Naive CD4	MPHOSPH10	0.099	0.0082	0.87
TAC	Naive CD4	MPHOSPH6	0.011	0.89	1
TAC	Naive CD4	MPHOSPH8	0.075	0.1	0.94
TAC	Naive CD4	MPHOSPH9	-0.038	0.5	0.97
TAC	Naive CD4	MPI	-0.083	0.053	0.92
TAC	Naive CD4	MPLKIP	0.044	0.36	0.96
TAC	Naive CD4	MPND	0.025	0.79	0.99
TAC	Naive CD4	MPP1	-0.0044	0.94	1
TAC	Naive CD4	MPP2	-0.3	0.12	0.94
TAC	Naive CD4	MPP5	0.073	0.39	0.97
TAC	Naive CD4	MPP6	-0.088	0.36	0.96
TAC	Naive CD4	MPP7	-0.025	0.62	0.98
TAC	Naive CD4	MPPE1	0.0014	0.98	1
TAC	Naive CD4	MPPED2	0.15	0.75	0.99
TAC	Naive CD4	MPRIP	-0.015	0.79	0.99
TAC	Naive CD4	MPV17	0.041	0.29	0.96
TAC	Naive CD4	MPV17L2	0.0038	0.97	1
TAC	Naive CD4	MPZL1	-0.098	0.2	0.95
TAC	Naive CD4	MPZL2	-0.28	0.21	0.95
TAC	Naive CD4	MPZL3	0.073	0.27	0.96
TAC	Naive CD4	MR1	0.013	0.8	0.99
TAC	Naive CD4	MRC2	-0.37	0.18	0.95
TAC	Naive CD4	MRE11A	0.0079	0.87	1
TAC	Naive CD4	MREG	0.031	0.82	0.99
TAC	Naive CD4	MRFAP1	0.037	0.36	0.96
TAC	Naive CD4	MRFAP1L1	0.043	0.2	0.95
TAC	Naive CD4	MRGBP	-0.04	0.45	0.97
TAC	Naive CD4	MRI1	-0.048	0.37	0.96
TAC	Naive CD4	MRM1	0.14	0.33	0.96
TAC	Naive CD4	MROH1	-0.11	0.13	0.94
TAC	Naive CD4	MROH6	-0.34	0.11	0.94
TAC	Naive CD4	MROH8	-0.046	0.77	0.99
TAC	Naive CD4	MRPL1	0.072	0.23	0.95
TAC	Naive CD4	MRPL10	0.0071	0.86	1
TAC	Naive CD4	MRPL11	0.064	0.17	0.95
TAC	Naive CD4	MRPL12	-0.019	0.75	0.99
TAC	Naive CD4	MRPL13	0.047	0.3	0.96
TAC	Naive CD4	MRPL14	0.045	0.43	0.97
TAC	Naive CD4	MRPL15	-0.0042	0.93	1
TAC	Naive CD4	MRPL16	0.066	0.085	0.94
TAC	Naive CD4	MRPL17	0.036	0.49	0.97
TAC	Naive CD4	MRPL18	0.047	0.28	0.96
TAC	Naive CD4	MRPL19	0.047	0.3	0.96
TAC	Naive CD4	MRPL2	0.034	0.35	0.96
TAC	Naive CD4	MRPL20	0.029	0.49	0.97
TAC	Naive CD4	MRPL21	0.13	0.0096	0.88
TAC	Naive CD4	MRPL22	0.069	0.14	0.94
TAC	Naive CD4	MRPL23	-0.22	0.031	0.88
TAC	Naive CD4	MRPL24	0.088	0.1	0.94
TAC	Naive CD4	MRPL27	0.019	0.69	0.99
TAC	Naive CD4	MRPL28	0.025	0.73	0.99
TAC	Naive CD4	MRPL3	0.017	0.67	0.99
TAC	Naive CD4	MRPL30	-0.01	0.82	0.99
TAC	Naive CD4	MRPL32	0.058	0.12	0.94
TAC	Naive CD4	MRPL33	0.078	0.14	0.94
TAC	Naive CD4	MRPL34	0.066	0.21	0.95
TAC	Naive CD4	MRPL35	0.054	0.22	0.95
TAC	Naive CD4	MRPL36	0.052	0.36	0.96
TAC	Naive CD4	MRPL37	-0.075	0.14	0.94
TAC	Naive CD4	MRPL38	-0.03	0.51	0.97
TAC	Naive CD4	MRPL39	0.084	0.14	0.94
TAC	Naive CD4	MRPL4	0.0099	0.88	1
TAC	Naive CD4	MRPL40	-0.027	0.67	0.99
TAC	Naive CD4	MRPL41	-0.015	0.85	0.99
TAC	Naive CD4	MRPL42	0.064	0.36	0.96
TAC	Naive CD4	MRPL43	0.041	0.4	0.97
TAC	Naive CD4	MRPL44	0.07	0.11	0.94
TAC	Naive CD4	MRPL45	0.056	0.26	0.96
TAC	Naive CD4	MRPL45P2	-0.034	0.69	0.99
TAC	Naive CD4	MRPL46	0.034	0.43	0.97
TAC	Naive CD4	MRPL47	0.058	0.22	0.95
TAC	Naive CD4	MRPL48	0.024	0.65	0.99
TAC	Naive CD4	MRPL49	0.031	0.39	0.97
TAC	Naive CD4	MRPL50	0.036	0.46	0.97
TAC	Naive CD4	MRPL51	0.09	0.072	0.94
TAC	Naive CD4	MRPL52	0.0097	0.86	1
TAC	Naive CD4	MRPL53	0.05	0.54	0.97
TAC	Naive CD4	MRPL54	-0.084	0.35	0.96
TAC	Naive CD4	MRPL55	-0.026	0.59	0.98
TAC	Naive CD4	MRPL57	0.033	0.47	0.97
TAC	Naive CD4	MRPL9	-0.0043	0.91	1
TAC	Naive CD4	MRPS10	0.014	0.73	0.99
TAC	Naive CD4	MRPS11	0.019	0.69	0.99
TAC	Naive CD4	MRPS12	-0.018	0.77	0.99
TAC	Naive CD4	MRPS14	0.034	0.39	0.97
TAC	Naive CD4	MRPS15	0.064	0.18	0.95
TAC	Naive CD4	MRPS16	0.033	0.38	0.97
TAC	Naive CD4	MRPS17	-0.0087	0.88	1
TAC	Naive CD4	MRPS18A	0.0035	0.94	1
TAC	Naive CD4	MRPS18B	-0.015	0.77	0.99
TAC	Naive CD4	MRPS18C	0.05	0.39	0.97
TAC	Naive CD4	MRPS2	-0.074	0.23	0.95
TAC	Naive CD4	MRPS21	0.02	0.58	0.98
TAC	Naive CD4	MRPS22	0.04	0.32	0.96
TAC	Naive CD4	MRPS23	0.11	0.023	0.88
TAC	Naive CD4	MRPS25	-0.085	0.063	0.93
TAC	Naive CD4	MRPS26	-0.039	0.39	0.97
TAC	Naive CD4	MRPS27	0.022	0.52	0.97
TAC	Naive CD4	MRPS28	0.063	0.25	0.96
TAC	Naive CD4	MRPS30	0.018	0.62	0.98
TAC	Naive CD4	MRPS31	0.088	0.035	0.88
TAC	Naive CD4	MRPS31P5	-0.046	0.5	0.97
TAC	Naive CD4	MRPS33	0.08	0.15	0.94
TAC	Naive CD4	MRPS34	-0.041	0.51	0.97
TAC	Naive CD4	MRPS35	0.058	0.11	0.94
TAC	Naive CD4	MRPS36	0.18	0.00083	0.58
TAC	Naive CD4	MRPS5	0.046	0.25	0.96
TAC	Naive CD4	MRPS6	0.13	0.026	0.88
TAC	Naive CD4	MRPS7	0.0018	0.96	1
TAC	Naive CD4	MRPS9	0.018	0.7	0.99
TAC	Naive CD4	MRRF	0.019	0.63	0.98
TAC	Naive CD4	MRS2	0.042	0.21	0.95
TAC	Naive CD4	MRS2P2	0.094	0.58	0.98
TAC	Naive CD4	MRTO4	-0.0051	0.92	1
TAC	Naive CD4	MS4A1	-0.13	0.84	0.99
TAC	Naive CD4	MS4A6A	1.4	0.0074	0.84
TAC	Naive CD4	MSANTD2	0.078	0.2	0.95
TAC	Naive CD4	MSANTD3	-0.14	0.18	0.95
TAC	Naive CD4	MSANTD4	0.043	0.51	0.97
TAC	Naive CD4	MSH2	-0.011	0.84	0.99
TAC	Naive CD4	MSH3	0.12	0.038	0.88
TAC	Naive CD4	MSH6	-0.0093	0.83	0.99
TAC	Naive CD4	MSI2	0.075	0.63	0.98
TAC	Naive CD4	MSL1	0.093	0.21	0.95
TAC	Naive CD4	MSL2	-0.1	0.17	0.95
TAC	Naive CD4	MSL3	-0.033	0.4	0.97
TAC	Naive CD4	MSL3P1	-0.0012	0.99	1
TAC	Naive CD4	MSMO1	0.098	0.086	0.94
TAC	Naive CD4	MSMP	-0.035	0.73	0.99
TAC	Naive CD4	MSN	0.025	0.61	0.98
TAC	Naive CD4	MSRA	0.011	0.93	1
TAC	Naive CD4	MSRB1	0.064	0.41	0.97
TAC	Naive CD4	MSRB2	-0.098	0.23	0.95
TAC	Naive CD4	MSS51	-0.043	0.77	0.99
TAC	Naive CD4	MST1	0.06	0.69	0.99
TAC	Naive CD4	MST1L	-0.095	0.7	0.99
TAC	Naive CD4	MST1P2	-0.049	0.84	0.99
TAC	Naive CD4	MST1R	0.14	0.59	0.98
TAC	Naive CD4	MSTO1	-0.048	0.64	0.99
TAC	Naive CD4	MSTO2P	0.051	0.44	0.97
TAC	Naive CD4	MSX2P1	-0.079	0.35	0.96
TAC	Naive CD4	MT1E	0.49	0.076	0.94
TAC	Naive CD4	MT1F	0.058	0.66	0.99
TAC	Naive CD4	MT1X	0.11	0.26	0.96
TAC	Naive CD4	MT2A	0.11	0.46	0.97
TAC	Naive CD4	MTA1	-0.0035	0.96	1
TAC	Naive CD4	MTA2	-0.056	0.42	0.97
TAC	Naive CD4	MTA3	-0.065	0.36	0.96
TAC	Naive CD4	MTAP	0.063	0.32	0.96
TAC	Naive CD4	MTBP	-0.026	0.72	0.99
TAC	Naive CD4	MTCH1	0.028	0.5	0.97
TAC	Naive CD4	MTCH2	0.059	0.16	0.95
TAC	Naive CD4	MTCP1	0.026	0.87	1
TAC	Naive CD4	MTDH	0.077	0.048	0.91
TAC	Naive CD4	MTERF1	0.052	0.34	0.96
TAC	Naive CD4	MTERF2	-0.01	0.89	1
TAC	Naive CD4	MTERF3	0.1	0.053	0.92
TAC	Naive CD4	MTERF4	-0.03	0.63	0.98
TAC	Naive CD4	MTF1	0.063	0.13	0.94
TAC	Naive CD4	MTF2	0.052	0.14	0.94
TAC	Naive CD4	MTFMT	0.072	0.15	0.94
TAC	Naive CD4	MTFP1	0.051	0.45	0.97
TAC	Naive CD4	MTFR1	-0.005	0.96	1
TAC	Naive CD4	MTFR1L	0.032	0.4	0.97
TAC	Naive CD4	MTFR2	-0.083	0.73	0.99
TAC	Naive CD4	MTG1	-0.026	0.58	0.98
TAC	Naive CD4	MTG2	-0.026	0.63	0.98
TAC	Naive CD4	MTHFD1	-0.03	0.54	0.97
TAC	Naive CD4	MTHFD1L	0.021	0.87	1
TAC	Naive CD4	MTHFD2	0.0075	0.93	1
TAC	Naive CD4	MTHFD2L	0.035	0.76	0.99
TAC	Naive CD4	MTHFR	-0.051	0.55	0.97
TAC	Naive CD4	MTHFS	-0.035	0.96	1
TAC	Naive CD4	MTHFSD	-0.007	0.89	1
TAC	Naive CD4	MTIF2	-0.015	0.75	0.99
TAC	Naive CD4	MTIF3	0.13	0.0029	0.65
TAC	Naive CD4	MTL5	-0.13	0.23	0.95
TAC	Naive CD4	MTM1	0.045	0.34	0.96
TAC	Naive CD4	MTMR1	-0.017	0.71	0.99
TAC	Naive CD4	MTMR10	-0.019	0.77	0.99
TAC	Naive CD4	MTMR11	-0.28	0.37	0.96
TAC	Naive CD4	MTMR12	0.022	0.67	0.99
TAC	Naive CD4	MTMR14	-0.018	0.59	0.98
TAC	Naive CD4	MTMR2	0.1	0.11	0.94
TAC	Naive CD4	MTMR3	-0.037	0.5	0.97
TAC	Naive CD4	MTMR4	-0.058	0.16	0.95
TAC	Naive CD4	MTMR6	0.038	0.4	0.97
TAC	Naive CD4	MTMR7	-0.09	0.52	0.97
TAC	Naive CD4	MTMR8	-0.13	0.16	0.95
TAC	Naive CD4	MTMR9	0.08	0.14	0.94
TAC	Naive CD4	MTMR9LP	-0.11	0.52	0.97
TAC	Naive CD4	MTO1	-0.002	0.97	1
TAC	Naive CD4	MTOR	-0.0019	0.98	1
TAC	Naive CD4	MTPAP	0.017	0.74	0.99
TAC	Naive CD4	MTR	-0.059	0.17	0.95
TAC	Naive CD4	MTRF1	0.022	0.69	0.99
TAC	Naive CD4	MTRF1L	0.048	0.5	0.97
TAC	Naive CD4	MTRNR2L3	-3.40E-05	1	1
TAC	Naive CD4	MTRR	-0.0022	0.97	1
TAC	Naive CD4	MTSS1	0.22	0.068	0.93
TAC	Naive CD4	MTURN	-0.043	0.7	0.99
TAC	Naive CD4	MTUS1	-0.38	0.037	0.88
TAC	Naive CD4	MTX1	0.03	0.55	0.97
TAC	Naive CD4	MTX2	0.012	0.81	0.99
TAC	Naive CD4	MTX3	-0.05	0.51	0.97
TAC	Naive CD4	MUC20	-0.087	0.68	0.99
TAC	Naive CD4	MUL1	-0.069	0.11	0.94
TAC	Naive CD4	MUM1	-0.064	0.33	0.96
TAC	Naive CD4	MUS81	-0.067	0.11	0.94
TAC	Naive CD4	MUT	-0.039	0.43	0.97
TAC	Naive CD4	MUTYH	-0.0014	0.97	1
TAC	Naive CD4	MVB12A	0.021	0.74	0.99
TAC	Naive CD4	MVB12B	-0.34	0.11	0.94
TAC	Naive CD4	MVD	0.036	0.63	0.98
TAC	Naive CD4	MVK	-0.17	0.18	0.95
TAC	Naive CD4	MVP	-0.072	0.15	0.94
TAC	Naive CD4	MX1	0.33	0.17	0.95
TAC	Naive CD4	MX2	0.15	0.14	0.94
TAC	Naive CD4	MXD1	-0.05	0.63	0.99
TAC	Naive CD4	MXD3	-0.057	0.62	0.98
TAC	Naive CD4	MXD4	0.078	0.24	0.95
TAC	Naive CD4	MXI1	-0.068	0.27	0.96
TAC	Naive CD4	MXRA7	-0.23	0.44	0.97
TAC	Naive CD4	MXRA8	-0.0047	0.99	1
TAC	Naive CD4	MYADM	0.02	0.87	1
TAC	Naive CD4	MYB	0.12	0.62	0.98
TAC	Naive CD4	MYBBP1A	-0.088	0.12	0.94
TAC	Naive CD4	MYBL1	0.33	0.13	0.94
TAC	Naive CD4	MYC	-0.032	0.6	0.98
TAC	Naive CD4	MYCBP2	0.037	0.43	0.97
TAC	Naive CD4	MYCBPAP	0.0029	0.99	1
TAC	Naive CD4	MYD88	0.06	0.25	0.96
TAC	Naive CD4	MYDGF	0.042	0.38	0.97
TAC	Naive CD4	MYEF2	-0.11	0.41	0.97
TAC	Naive CD4	MYEOV2	0.075	0.22	0.95
TAC	Naive CD4	MYH10	-0.042	0.68	0.99
TAC	Naive CD4	MYH11	-0.15	0.19	0.95
TAC	Naive CD4	MYH3	0.045	0.7	0.99
TAC	Naive CD4	MYH7B	0.044	0.81	0.99
TAC	Naive CD4	MYH9	-0.038	0.65	0.99
TAC	Naive CD4	MYL12A	0.073	0.22	0.95
TAC	Naive CD4	MYL12B	0.057	0.27	0.96
TAC	Naive CD4	MYL5	0.26	0.062	0.93
TAC	Naive CD4	MYL6	0.077	0.14	0.94
TAC	Naive CD4	MYL6B	0.19	0.17	0.95
TAC	Naive CD4	MYLIP	-0.022	0.74	0.99
TAC	Naive CD4	MYLK	0.13	0.65	0.99
TAC	Naive CD4	MYLK-AS1	-0.28	0.12	0.94
TAC	Naive CD4	MYLK4	-0.1	0.73	0.99
TAC	Naive CD4	MYNN	0.011	0.8	0.99
TAC	Naive CD4	MYO15A	-0.42	0.031	0.88
TAC	Naive CD4	MYO15B	-0.082	0.53	0.97
TAC	Naive CD4	MYO18A	-0.049	0.55	0.97
TAC	Naive CD4	MYO19	-0.01	0.86	1
TAC	Naive CD4	MYO1A	-0.37	0.28	0.96
TAC	Naive CD4	MYO1B	0.16	0.71	0.99
TAC	Naive CD4	MYO1C	-0.047	0.63	0.98
TAC	Naive CD4	MYO1D	-0.18	0.23	0.95
TAC	Naive CD4	MYO1F	0.83	0.0014	0.58
TAC	Naive CD4	MYO1G	0.042	0.54	0.97
TAC	Naive CD4	MYO5A	0.061	0.46	0.97
TAC	Naive CD4	MYO5B	-0.2	0.37	0.96
TAC	Naive CD4	MYO5C	-0.1	0.7	0.99
TAC	Naive CD4	MYO6	0.36	0.3	0.96
TAC	Naive CD4	MYO9A	-0.029	0.65	0.99
TAC	Naive CD4	MYO9B	-0.095	0.088	0.94
TAC	Naive CD4	MYOM1	-0.25	0.15	0.94
TAC	Naive CD4	MYOM2	-0.075	0.81	0.99
TAC	Naive CD4	MYOT	-0.1	0.46	0.97
TAC	Naive CD4	MYRF	0.48	0.068	0.93
TAC	Naive CD4	MYSM1	-0.033	0.64	0.99
TAC	Naive CD4	MYT1L	0.31	0.54	0.97
TAC	Naive CD4	MZF1	-0.054	0.45	0.97
TAC	Naive CD4	MZF1-AS1	-0.075	0.4	0.97
TAC	Naive CD4	MZT1	0.017	0.81	0.99
TAC	Naive CD4	MZT2A	0.051	0.56	0.97
TAC	Naive CD4	MZT2B	0.13	0.19	0.95
TAC	Naive CD4	N4BP1	0.091	0.14	0.94
TAC	Naive CD4	N4BP2	0.096	0.17	0.95
TAC	Naive CD4	N4BP2L1	0.069	0.091	0.94
TAC	Naive CD4	N4BP2L2	0.058	0.19	0.95
TAC	Naive CD4	N4BP2L2-IT2	-0.011	0.95	1
TAC	Naive CD4	N4BP3	-0.057	0.77	0.99
TAC	Naive CD4	N6AMT1	-0.015	0.82	0.99
TAC	Naive CD4	N6AMT2	0.051	0.5	0.97
TAC	Naive CD4	NAA10	0.026	0.58	0.98
TAC	Naive CD4	NAA15	-0.002	0.96	1
TAC	Naive CD4	NAA16	0.028	0.72	0.99
TAC	Naive CD4	NAA20	0.035	0.43	0.97
TAC	Naive CD4	NAA25	-0.017	0.73	0.99
TAC	Naive CD4	NAA30	0.017	0.71	0.99
TAC	Naive CD4	NAA35	0.088	0.055	0.92
TAC	Naive CD4	NAA38	0.044	0.52	0.97
TAC	Naive CD4	NAA40	0.035	0.51	0.97
TAC	Naive CD4	NAA50	0.038	0.33	0.96
TAC	Naive CD4	NAA60	0.014	0.69	0.99
TAC	Naive CD4	NAAA	0.088	0.12	0.94
TAC	Naive CD4	NAALADL1	-0.085	0.33	0.96
TAC	Naive CD4	NAB1	0.065	0.49	0.97
TAC	Naive CD4	NAB2	0.1	0.42	0.97
TAC	Naive CD4	NABP1	0.15	0.083	0.94
TAC	Naive CD4	NABP2	0.0029	0.98	1
TAC	Naive CD4	NACA	0.047	0.21	0.95
TAC	Naive CD4	NACC1	-0.15	0.35	0.96
TAC	Naive CD4	NACC2	0.084	0.58	0.98
TAC	Naive CD4	NADK	-0.011	0.84	0.99
TAC	Naive CD4	NADK2	-0.064	0.33	0.96
TAC	Naive CD4	NADSYN1	-0.0044	0.91	1
TAC	Naive CD4	NAE1	0.059	0.097	0.94
TAC	Naive CD4	NAF1	0.023	0.81	0.99
TAC	Naive CD4	NAGA	0.071	0.21	0.95
TAC	Naive CD4	NAGK	0.038	0.44	0.97
TAC	Naive CD4	NAGLU	-0.14	0.041	0.9
TAC	Naive CD4	NAGPA	-0.044	0.44	0.97
TAC	Naive CD4	NAGPA-AS1	-0.11	0.41	0.97
TAC	Naive CD4	NAGS	-0.048	0.75	0.99
TAC	Naive CD4	NAIF1	0.05	0.46	0.97
TAC	Naive CD4	NAIP	-0.12	0.45	0.97
TAC	Naive CD4	NAMPT	0.065	0.27	0.96
TAC	Naive CD4	NANOS1	0.11	0.41	0.97
TAC	Naive CD4	NANP	-0.2	0.065	0.93
TAC	Naive CD4	NANS	0.07	0.27	0.96
TAC	Naive CD4	NAP1L1	0.11	0.024	0.88
TAC	Naive CD4	NAP1L2	-0.25	0.38	0.96
TAC	Naive CD4	NAP1L3	-0.11	0.54	0.97
TAC	Naive CD4	NAP1L4	0.02	0.48	0.97
TAC	Naive CD4	NAP1L5	-0.25	0.053	0.92
TAC	Naive CD4	NAPA	0.0086	0.84	0.99
TAC	Naive CD4	NAPA-AS1	-0.11	0.37	0.96
TAC	Naive CD4	NAPB	-0.019	0.8	0.99
TAC	Naive CD4	NAPEPLD	-0.038	0.48	0.97
TAC	Naive CD4	NAPG	-0.00052	0.99	1
TAC	Naive CD4	NAPRT	-0.0056	0.98	1
TAC	Naive CD4	NAPSA	-0.23	0.12	0.94
TAC	Naive CD4	NARF	0.037	0.35	0.96
TAC	Naive CD4	NARFL	-0.087	0.2	0.95
TAC	Naive CD4	NARS	0.046	0.21	0.95
TAC	Naive CD4	NARS2	0.0059	0.9	1
TAC	Naive CD4	NASP	0.0054	0.89	1
TAC	Naive CD4	NAT1	-0.022	0.77	0.99
TAC	Naive CD4	NAT10	0.014	0.72	0.99
TAC	Naive CD4	NAT14	-0.088	0.66	0.99
TAC	Naive CD4	NAT6	-0.033	0.62	0.98
TAC	Naive CD4	NAT9	-0.016	0.68	0.99
TAC	Naive CD4	NATD1	-0.091	0.49	0.97
TAC	Naive CD4	NAV1	-0.023	0.87	1
TAC	Naive CD4	NBAS	0.071	0.31	0.96
TAC	Naive CD4	NBEA	-0.23	0.16	0.95
TAC	Naive CD4	NBEAL1	-0.073	0.53	0.97
TAC	Naive CD4	NBEAL2	-0.053	0.62	0.98
TAC	Naive CD4	NBN	0.091	0.035	0.88
TAC	Naive CD4	NBPF1	-0.023	0.81	0.99
TAC	Naive CD4	NBPF10	-0.075	0.44	0.97
TAC	Naive CD4	NBPF11	-0.0034	0.96	1
TAC	Naive CD4	NBPF12	0.099	0.11	0.94
TAC	Naive CD4	NBPF14	-0.043	0.56	0.97
TAC	Naive CD4	NBPF15	0.084	0.34	0.96
TAC	Naive CD4	NBPF20	-0.06	0.66	0.99
TAC	Naive CD4	NBPF25P	-0.056	0.78	0.99
TAC	Naive CD4	NBPF3	-0.023	0.86	1
TAC	Naive CD4	NBPF8	-0.23	0.018	0.88
TAC	Naive CD4	NBPF9	-0.03	0.76	0.99
TAC	Naive CD4	NBR1	-0.038	0.35	0.96
TAC	Naive CD4	NBR2	0.011	0.9	1
TAC	Naive CD4	NCALD	0.37	0.11	0.94
TAC	Naive CD4	NCAPD2	0.014	0.8	0.99
TAC	Naive CD4	NCAPD3	-0.049	0.31	0.96
TAC	Naive CD4	NCAPG	-0.32	0.39	0.97
TAC	Naive CD4	NCAPG2	0.095	0.45	0.97
TAC	Naive CD4	NCAPH2	-0.037	0.44	0.97
TAC	Naive CD4	NCBP1	0.014	0.73	0.99
TAC	Naive CD4	NCBP2	0.093	0.0077	0.84
TAC	Naive CD4	NCBP2-AS2	-0.021	0.66	0.99
TAC	Naive CD4	NCDN	-0.082	0.16	0.95
TAC	Naive CD4	NCEH1	-0.071	0.53	0.97
TAC	Naive CD4	NCF1	-0.035	0.84	0.99
TAC	Naive CD4	NCF1B	0.026	0.86	1
TAC	Naive CD4	NCF1C	-0.07	0.66	0.99
TAC	Naive CD4	NCF2	-0.36	0.54	0.97
TAC	Naive CD4	NCF4	0.35	0.27	0.96
TAC	Naive CD4	NCK1	0.051	0.18	0.95
TAC	Naive CD4	NCK1-AS1	0.042	0.63	0.98
TAC	Naive CD4	NCK2	0.047	0.45	0.97
TAC	Naive CD4	NCKAP1	0.58	0.11	0.94
TAC	Naive CD4	NCKAP1L	-0.021	0.67	0.99
TAC	Naive CD4	NCKAP5L	-0.021	0.85	1
TAC	Naive CD4	NCKIPSD	-0.092	0.13	0.94
TAC	Naive CD4	NCL	0.04	0.2	0.95
TAC	Naive CD4	NCLN	-0.034	0.57	0.98
TAC	Naive CD4	NCOA1	0.012	0.79	0.99
TAC	Naive CD4	NCOA2	-0.036	0.62	0.98
TAC	Naive CD4	NCOA3	-0.013	0.84	0.99
TAC	Naive CD4	NCOA4	0.023	0.58	0.98
TAC	Naive CD4	NCOA5	-0.021	0.67	0.99
TAC	Naive CD4	NCOA6	-0.017	0.8	0.99
TAC	Naive CD4	NCOA7	0.15	0.033	0.88
TAC	Naive CD4	NCOR1	0.038	0.21	0.95
TAC	Naive CD4	NCOR2	-0.036	0.61	0.98
TAC	Naive CD4	NCR3	0.052	0.76	0.99
TAC	Naive CD4	NCR3LG1	0.066	0.86	1
TAC	Naive CD4	NCSTN	-0.035	0.35	0.96
TAC	Naive CD4	NDC1	-0.031	0.56	0.97
TAC	Naive CD4	NDC80	0.23	0.034	0.88
TAC	Naive CD4	NDE1	-0.019	0.7	0.99
TAC	Naive CD4	NDEL1	-0.0037	0.89	1
TAC	Naive CD4	NDFIP1	-0.035	0.7	0.99
TAC	Naive CD4	NDFIP2	-0.026	0.82	0.99
TAC	Naive CD4	NDNL2	-0.014	0.74	0.99
TAC	Naive CD4	NDOR1	0.011	0.85	0.99
TAC	Naive CD4	NDRG1	0.054	0.38	0.96
TAC	Naive CD4	NDRG2	-0.1	0.068	0.93
TAC	Naive CD4	NDRG3	-0.024	0.63	0.98
TAC	Naive CD4	NDRG4	0.16	0.55	0.97
TAC	Naive CD4	NDST2	-0.12	0.0017	0.58
TAC	Naive CD4	NDUFA1	0.052	0.33	0.96
TAC	Naive CD4	NDUFA10	0.051	0.064	0.93
TAC	Naive CD4	NDUFA11	-0.0068	0.91	1
TAC	Naive CD4	NDUFA12	0.037	0.55	0.97
TAC	Naive CD4	NDUFA13	0.06	0.22	0.95
TAC	Naive CD4	NDUFA2	0.049	0.31	0.96
TAC	Naive CD4	NDUFA3	0.045	0.53	0.97
TAC	Naive CD4	NDUFA4	0.072	0.11	0.94
TAC	Naive CD4	NDUFA5	0.055	0.26	0.96
TAC	Naive CD4	NDUFA6	0.078	0.087	0.94
TAC	Naive CD4	NDUFA6-AS1	-0.076	0.53	0.97
TAC	Naive CD4	NDUFA7	-0.03	0.6	0.98
TAC	Naive CD4	NDUFA8	0.096	0.053	0.92
TAC	Naive CD4	NDUFA9	0.013	0.75	0.99
TAC	Naive CD4	NDUFAB1	0.048	0.37	0.96
TAC	Naive CD4	NDUFAF1	0.0088	0.85	0.99
TAC	Naive CD4	NDUFAF2	0.063	0.35	0.96
TAC	Naive CD4	NDUFAF3	-0.037	0.48	0.97
TAC	Naive CD4	NDUFAF4	0.034	0.44	0.97
TAC	Naive CD4	NDUFAF4P1	0.18	0.42	0.97
TAC	Naive CD4	NDUFAF5	0.046	0.5	0.97
TAC	Naive CD4	NDUFAF6	-0.0054	0.91	1
TAC	Naive CD4	NDUFAF7	-0.054	0.34	0.96
TAC	Naive CD4	NDUFB1	0.11	0.2	0.95
TAC	Naive CD4	NDUFB10	0.069	0.18	0.95
TAC	Naive CD4	NDUFB11	0.025	0.63	0.98
TAC	Naive CD4	NDUFB2	0.076	0.27	0.96
TAC	Naive CD4	NDUFB3	0.087	0.11	0.94
TAC	Naive CD4	NDUFB4	0.014	0.71	0.99
TAC	Naive CD4	NDUFB5	0.096	0.044	0.91
TAC	Naive CD4	NDUFB6	0.064	0.22	0.95
TAC	Naive CD4	NDUFB7	0.028	0.66	0.99
TAC	Naive CD4	NDUFB8	0.012	0.76	0.99
TAC	Naive CD4	NDUFB9	0.11	0.022	0.88
TAC	Naive CD4	NDUFC1	0.015	0.77	0.99
TAC	Naive CD4	NDUFC2	0.035	0.54	0.97
TAC	Naive CD4	NDUFS1	-0.042	0.33	0.96
TAC	Naive CD4	NDUFS2	0.017	0.59	0.98
TAC	Naive CD4	NDUFS3	0.041	0.3	0.96
TAC	Naive CD4	NDUFS4	0.029	0.58	0.98
TAC	Naive CD4	NDUFS5	0.03	0.54	0.97
TAC	Naive CD4	NDUFS6	0.07	0.23	0.95
TAC	Naive CD4	NDUFS7	-0.024	0.71	0.99
TAC	Naive CD4	NDUFS8	-0.034	0.53	0.97
TAC	Naive CD4	NDUFV1	-0.0034	0.94	1
TAC	Naive CD4	NDUFV2	0.052	0.25	0.96
TAC	Naive CD4	NDUFV2-AS1	-0.14	0.12	0.94
TAC	Naive CD4	NDUFV3	0.041	0.48	0.97
TAC	Naive CD4	NEAT1	0.11	0.32	0.96
TAC	Naive CD4	NEB	-0.011	0.95	1
TAC	Naive CD4	NECAB3	0.23	0.06	0.92
TAC	Naive CD4	NECAP1	0.0044	0.91	1
TAC	Naive CD4	NECAP2	0.015	0.69	0.99
TAC	Naive CD4	NEDD1	0.0046	0.93	1
TAC	Naive CD4	NEDD4	-0.48	0.019	0.88
TAC	Naive CD4	NEDD4L	0.34	0.11	0.94
TAC	Naive CD4	NEDD8	0.053	0.36	0.96
TAC	Naive CD4	NEDD9	0.077	0.23	0.95
TAC	Naive CD4	NEFH	0.041	0.86	1
TAC	Naive CD4	NEFL	-0.14	0.74	0.99
TAC	Naive CD4	NEFM	-0.29	0.22	0.95
TAC	Naive CD4	NEIL1	-0.082	0.38	0.97
TAC	Naive CD4	NEIL2	-0.061	0.29	0.96
TAC	Naive CD4	NEK1	0.015	0.8	0.99
TAC	Naive CD4	NEK11	0.34	0.027	0.88
TAC	Naive CD4	NEK3	0.058	0.59	0.98
TAC	Naive CD4	NEK4	0.12	0.033	0.88
TAC	Naive CD4	NEK6	0.51	0.12	0.94
TAC	Naive CD4	NEK7	0.082	0.074	0.94
TAC	Naive CD4	NEK8	-0.019	0.79	0.99
TAC	Naive CD4	NEK9	-0.0056	0.89	1
TAC	Naive CD4	NELFA	0.024	0.62	0.98
TAC	Naive CD4	NELFB	-0.049	0.39	0.97
TAC	Naive CD4	NELFCD	0.015	0.65	0.99
TAC	Naive CD4	NELFE	0.013	0.73	0.99
TAC	Naive CD4	NELL2	-0.019	0.88	1
TAC	Naive CD4	NEMF	0.04	0.32	0.96
TAC	Naive CD4	NEMP1	-0.059	0.46	0.97
TAC	Naive CD4	NEMP2	-0.12	0.079	0.94
TAC	Naive CD4	NENF	0.042	0.49	0.97
TAC	Naive CD4	NEO1	0.11	0.48	0.97
TAC	Naive CD4	NET1	-0.25	0.013	0.88
TAC	Naive CD4	NEU1	0.014	0.76	0.99
TAC	Naive CD4	NEU3	0.086	0.56	0.97
TAC	Naive CD4	NEURL1	-0.27	0.095	0.94
TAC	Naive CD4	NEURL2	0.12	0.38	0.96
TAC	Naive CD4	NEURL4	0.15	0.063	0.93
TAC	Naive CD4	NEXN	0.058	0.83	0.99
TAC	Naive CD4	NF1	-0.058	0.49	0.97
TAC	Naive CD4	NF2	-0.076	0.081	0.94
TAC	Naive CD4	NFAT5	-0.041	0.62	0.98
TAC	Naive CD4	NFATC1	-0.027	0.67	0.99
TAC	Naive CD4	NFATC2	0.018	0.8	0.99
TAC	Naive CD4	NFATC2IP	0.031	0.44	0.97
TAC	Naive CD4	NFATC3	0.019	0.64	0.99
TAC	Naive CD4	NFE2L1	-0.11	0.17	0.95
TAC	Naive CD4	NFE2L2	-0.025	0.47	0.97
TAC	Naive CD4	NFE2L3	0.047	0.71	0.99
TAC	Naive CD4	NFIA	-0.05	0.59	0.98
TAC	Naive CD4	NFIC	-0.079	0.3	0.96
TAC	Naive CD4	NFIL3	0.077	0.54	0.97
TAC	Naive CD4	NFIX	-0.25	0.12	0.94
TAC	Naive CD4	NFKB1	0.0012	0.99	1
TAC	Naive CD4	NFKB2	-0.074	0.49	0.97
TAC	Naive CD4	NFKBIA	0.021	0.86	1
TAC	Naive CD4	NFKBIB	-0.045	0.56	0.97
TAC	Naive CD4	NFKBID	-0.06	0.53	0.97
TAC	Naive CD4	NFKBIE	0.028	0.8	0.99
TAC	Naive CD4	NFKBIL1	-0.015	0.86	1
TAC	Naive CD4	NFKBIZ	-0.08	0.36	0.96
TAC	Naive CD4	NFRKB	-0.019	0.67	0.99
TAC	Naive CD4	NFS1	0.035	0.38	0.96
TAC	Naive CD4	NFU1	0.064	0.17	0.95
TAC	Naive CD4	NFX1	-0.036	0.3	0.96
TAC	Naive CD4	NFXL1	0.027	0.64	0.99
TAC	Naive CD4	NFYA	-0.045	0.3	0.96
TAC	Naive CD4	NFYB	0.082	0.088	0.94
TAC	Naive CD4	NFYC	-0.042	0.23	0.95
TAC	Naive CD4	NFYC-AS1	-0.19	0.07	0.94
TAC	Naive CD4	NGDN	0.022	0.55	0.97
TAC	Naive CD4	NGFRAP1	0.05	0.43	0.97
TAC	Naive CD4	NGLY1	0.065	0.05	0.92
TAC	Naive CD4	NGRN	-0.0027	0.94	1
TAC	Naive CD4	NHEJ1	0.038	0.48	0.97
TAC	Naive CD4	NHLRC1	0.11	0.52	0.97
TAC	Naive CD4	NHLRC2	-0.053	0.38	0.96
TAC	Naive CD4	NHLRC3	0.052	0.29	0.96
TAC	Naive CD4	NHLRC4	0.01	0.93	1
TAC	Naive CD4	NHP2	0.049	0.36	0.96
TAC	Naive CD4	NICN1	0.02	0.73	0.99
TAC	Naive CD4	NID2	-0.31	0.03	0.88
TAC	Naive CD4	NIF3L1	-0.0057	0.89	1
TAC	Naive CD4	NIFK	0.061	0.19	0.95
TAC	Naive CD4	NIFK-AS1	-0.0072	0.9	1
TAC	Naive CD4	NIN	0.014	0.77	0.99
TAC	Naive CD4	NINJ1	-0.091	0.2	0.95
TAC	Naive CD4	NINJ2	0.021	0.87	1
TAC	Naive CD4	NINL	-0.55	0.02	0.88
TAC	Naive CD4	NIP7	0.046	0.28	0.96
TAC	Naive CD4	NIPA1	0.0026	0.98	1
TAC	Naive CD4	NIPA2	0.018	0.72	0.99
TAC	Naive CD4	NIPAL3	-0.023	0.58	0.98
TAC	Naive CD4	NIPBL	0.071	0.055	0.92
TAC	Naive CD4	NIPBL-AS1	-0.12	0.25	0.96
TAC	Naive CD4	NIPSNAP1	-0.027	0.49	0.97
TAC	Naive CD4	NIPSNAP3A	0.078	0.24	0.96
TAC	Naive CD4	NIPSNAP3B	0.23	0.22	0.95
TAC	Naive CD4	NISCH	0.0063	0.88	1
TAC	Naive CD4	NIT1	-0.02	0.66	0.99
TAC	Naive CD4	NIT2	0.049	0.5	0.97
TAC	Naive CD4	NKAP	0.0062	0.88	1
TAC	Naive CD4	NKAPP1	-0.018	0.82	0.99
TAC	Naive CD4	NKD1	-0.5	0.0058	0.8
TAC	Naive CD4	NKILA	-0.67	0.0018	0.58
TAC	Naive CD4	NKIRAS1	0.2	0.026	0.88
TAC	Naive CD4	NKIRAS2	0.017	0.67	0.99
TAC	Naive CD4	NKPD1	-0.11	0.6	0.98
TAC	Naive CD4	NKRF	0.024	0.61	0.98
TAC	Naive CD4	NKTR	0.033	0.47	0.97
TAC	Naive CD4	NKX3-1	-0.15	0.64	0.99
TAC	Naive CD4	NLE1	-0.13	0.19	0.95
TAC	Naive CD4	NLGN3	0.054	0.76	0.99
TAC	Naive CD4	NLK	-0.0044	0.96	1
TAC	Naive CD4	NLN	0.081	0.49	0.97
TAC	Naive CD4	NLRC3	-0.059	0.21	0.95
TAC	Naive CD4	NLRC4	-0.035	0.89	1
TAC	Naive CD4	NLRC5	-0.074	0.25	0.96
TAC	Naive CD4	NLRP1	-0.049	0.43	0.97
TAC	Naive CD4	NLRP2	0.62	0.014	0.88
TAC	Naive CD4	NLRP3	-0.29	0.12	0.94
TAC	Naive CD4	NLRP6	-0.37	0.038	0.88
TAC	Naive CD4	NLRX1	-0.12	0.12	0.94
TAC	Naive CD4	NMB	0.15	0.22	0.95
TAC	Naive CD4	NMD3	0.0038	0.93	1
TAC	Naive CD4	NME1	0.0023	0.98	1
TAC	Naive CD4	NME3	-0.078	0.32	0.96
TAC	Naive CD4	NME4	-0.14	0.13	0.94
TAC	Naive CD4	NME6	0.026	0.53	0.97
TAC	Naive CD4	NME7	0.13	0.053	0.92
TAC	Naive CD4	NME9	0.054	0.72	0.99
TAC	Naive CD4	NMI	0.16	0.069	0.94
TAC	Naive CD4	NMNAT1	-0.053	0.44	0.97
TAC	Naive CD4	NMNAT3	0.11	0.39	0.97
TAC	Naive CD4	NMRAL1	-0.007	0.88	1
TAC	Naive CD4	NMRK1	-0.12	0.21	0.95
TAC	Naive CD4	NMT1	0.012	0.77	0.99
TAC	Naive CD4	NMT2	0.046	0.53	0.97
TAC	Naive CD4	NNT	0.033	0.41	0.97
TAC	Naive CD4	NNT-AS1	0.067	0.42	0.97
TAC	Naive CD4	NOA1	0.04	0.3	0.96
TAC	Naive CD4	NOB1	-0.061	0.2	0.95
TAC	Naive CD4	NOC2L	-0.0062	0.88	1
TAC	Naive CD4	NOC3L	0.051	0.33	0.96
TAC	Naive CD4	NOC4L	-0.087	0.21	0.95
TAC	Naive CD4	NOCT	0.069	0.59	0.98
TAC	Naive CD4	NOD1	-0.085	0.19	0.95
TAC	Naive CD4	NOD2	0.43	0.12	0.94
TAC	Naive CD4	NOG	-0.18	0.28	0.96
TAC	Naive CD4	NOL10	0.027	0.53	0.97
TAC	Naive CD4	NOL11	0.039	0.21	0.95
TAC	Naive CD4	NOL12	-0.034	0.45	0.97
TAC	Naive CD4	NOL4L	-0.11	0.1	0.94
TAC	Naive CD4	NOL6	-0.014	0.78	0.99
TAC	Naive CD4	NOL7	0.038	0.31	0.96
TAC	Naive CD4	NOL8	0.0083	0.84	0.99
TAC	Naive CD4	NOL9	-0.065	0.23	0.95
TAC	Naive CD4	NOLC1	0.077	0.088	0.94
TAC	Naive CD4	NOM1	0.025	0.7	0.99
TAC	Naive CD4	NOMO1	-0.038	0.58	0.98
TAC	Naive CD4	NOMO2	0.15	0.16	0.95
TAC	Naive CD4	NONO	-0.029	0.25	0.96
TAC	Naive CD4	NOP10	0.026	0.61	0.98
TAC	Naive CD4	NOP14	-0.044	0.35	0.96
TAC	Naive CD4	NOP14-AS1	-0.039	0.62	0.98
TAC	Naive CD4	NOP16	0.019	0.76	0.99
TAC	Naive CD4	NOP2	0.0073	0.85	0.99
TAC	Naive CD4	NOP56	0.044	0.24	0.96
TAC	Naive CD4	NOP58	0.02	0.5	0.97
TAC	Naive CD4	NOP9	-0.054	0.64	0.99
TAC	Naive CD4	NOS2	0.054	0.9	1
TAC	Naive CD4	NOS3	-0.0018	0.99	1
TAC	Naive CD4	NOSIP	0.0078	0.89	1
TAC	Naive CD4	NOTCH1	-0.36	0.011	0.88
TAC	Naive CD4	NOTCH2	-0.099	0.17	0.95
TAC	Naive CD4	NOTCH2NL	-0.084	0.19	0.95
TAC	Naive CD4	NOX1	-0.02	0.9	1
TAC	Naive CD4	NOXA1	-0.056	0.65	0.99
TAC	Naive CD4	NOXO1	0.16	0.5	0.97
TAC	Naive CD4	NPAS2	-0.13	0.5	0.97
TAC	Naive CD4	NPAT	0.03	0.58	0.98
TAC	Naive CD4	NPC1	0.17	0.041	0.9
TAC	Naive CD4	NPC2	0.037	0.62	0.98
TAC	Naive CD4	NPDC1	0.51	0.19	0.95
TAC	Naive CD4	NPEPL1	0.16	0.35	0.96
TAC	Naive CD4	NPEPPS	0.051	0.12	0.94
TAC	Naive CD4	NPFF	-0.24	0.24	0.96
TAC	Naive CD4	NPHP1	-0.093	0.73	0.99
TAC	Naive CD4	NPHP3	0.1	0.37	0.96
TAC	Naive CD4	NPHP3-ACAD11	0.04	0.74	0.99
TAC	Naive CD4	NPHP4	-0.033	0.75	0.99
TAC	Naive CD4	NPIPA1	0.12	0.25	0.96
TAC	Naive CD4	NPIPA5	-0.42	0.36	0.96
TAC	Naive CD4	NPIPB11	0.12	0.45	0.97
TAC	Naive CD4	NPIPB15	0.17	0.35	0.96
TAC	Naive CD4	NPIPB3	0.044	0.73	0.99
TAC	Naive CD4	NPIPB4	0.12	0.47	0.97
TAC	Naive CD4	NPIPB5	0.095	0.57	0.97
TAC	Naive CD4	NPL	-0.039	0.64	0.99
TAC	Naive CD4	NPLOC4	0.023	0.56	0.97
TAC	Naive CD4	NPM1	0.036	0.37	0.96
TAC	Naive CD4	NPM3	-0.052	0.81	0.99
TAC	Naive CD4	NPR2	-0.17	0.19	0.95
TAC	Naive CD4	NPRL2	0.00071	0.98	1
TAC	Naive CD4	NPRL3	-0.11	0.12	0.94
TAC	Naive CD4	NPTN	0.0085	0.86	1
TAC	Naive CD4	NPTN-IT1	0.022	0.87	1
TAC	Naive CD4	NPTX1	0.35	0.47	0.97
TAC	Naive CD4	NPTXR	-0.015	0.93	1
TAC	Naive CD4	NQO1	-0.21	0.15	0.94
TAC	Naive CD4	NQO2	0.018	0.86	1
TAC	Naive CD4	NR1D1	-0.056	0.64	0.99
TAC	Naive CD4	NR1D2	-0.023	0.66	0.99
TAC	Naive CD4	NR1H2	-0.038	0.51	0.97
TAC	Naive CD4	NR1H3	-0.014	0.91	1
TAC	Naive CD4	NR1I2	-0.4	0.12	0.94
TAC	Naive CD4	NR2C1	0.024	0.62	0.98
TAC	Naive CD4	NR2C2	-0.042	0.56	0.97
TAC	Naive CD4	NR2C2AP	0.058	0.2	0.95
TAC	Naive CD4	NR2F6	-0.037	0.87	1
TAC	Naive CD4	NR3C1	0.043	0.3	0.96
TAC	Naive CD4	NR3C2	-0.0047	0.96	1
TAC	Naive CD4	NR4A1	-0.062	0.8	0.99
TAC	Naive CD4	NR4A2	-0.1	0.73	0.99
TAC	Naive CD4	NRAS	0.0042	0.95	1
TAC	Naive CD4	NRAV	-0.091	0.67	0.99
TAC	Naive CD4	NRBF2	0.0051	0.9	1
TAC	Naive CD4	NRBP1	0.018	0.51	0.97
TAC	Naive CD4	NRBP2	-0.061	0.47	0.97
TAC	Naive CD4	NRCAM	-0.38	0.42	0.97
TAC	Naive CD4	NRD1	0.029	0.41	0.97
TAC	Naive CD4	NRDE2	0.017	0.76	0.99
TAC	Naive CD4	NREP	-0.0084	0.97	1
TAC	Naive CD4	NRF1	0.0093	0.86	1
TAC	Naive CD4	NRGN	-0.24	0.25	0.96
TAC	Naive CD4	NRIP1	-0.014	0.81	0.99
TAC	Naive CD4	NRIP2	-0.073	0.38	0.96
TAC	Naive CD4	NRIR	0.16	0.59	0.98
TAC	Naive CD4	NRL	0.024	0.83	0.99
TAC	Naive CD4	NRM	0.14	0.21	0.95
TAC	Naive CD4	NRN1L	-0.21	0.17	0.95
TAC	Naive CD4	NRP2	0.52	0.3	0.96
TAC	Naive CD4	NRROS	0.042	0.76	0.99
TAC	Naive CD4	NRSN2	-0.13	0.56	0.97
TAC	Naive CD4	NSA2	0.11	0.051	0.92
TAC	Naive CD4	NSD1	-0.055	0.33	0.96
TAC	Naive CD4	NSDHL	0.021	0.75	0.99
TAC	Naive CD4	NSF	-0.041	0.49	0.97
TAC	Naive CD4	NSFL1C	0.029	0.4	0.97
TAC	Naive CD4	NSG1	0.36	0.24	0.95
TAC	Naive CD4	NSL1	-0.00074	0.98	1
TAC	Naive CD4	NSMAF	0.047	0.27	0.96
TAC	Naive CD4	NSMCE1	0.0021	0.97	1
TAC	Naive CD4	NSMCE2	0.0045	0.92	1
TAC	Naive CD4	NSMCE4A	0.0039	0.9	1
TAC	Naive CD4	NSMF	-0.079	0.37	0.96
TAC	Naive CD4	NSRP1	0.018	0.74	0.99
TAC	Naive CD4	NSUN2	-0.11	0.022	0.88
TAC	Naive CD4	NSUN3	0.062	0.33	0.96
TAC	Naive CD4	NSUN4	0.0037	0.94	1
TAC	Naive CD4	NSUN5	-0.021	0.66	0.99
TAC	Naive CD4	NSUN5P1	-0.051	0.42	0.97
TAC	Naive CD4	NSUN5P2	-0.11	0.4	0.97
TAC	Naive CD4	NSUN6	0.058	0.3	0.96
TAC	Naive CD4	NT5C	0.051	0.42	0.97
TAC	Naive CD4	NT5C2	0.035	0.38	0.96
TAC	Naive CD4	NT5C3A	0.15	0.0011	0.58
TAC	Naive CD4	NT5C3B	-0.017	0.81	0.99
TAC	Naive CD4	NT5DC1	0.044	0.33	0.96
TAC	Naive CD4	NT5DC3	-0.095	0.27	0.96
TAC	Naive CD4	NT5E	0.008	0.97	1
TAC	Naive CD4	NT5M	0.039	0.83	0.99
TAC	Naive CD4	NTAN1	-0.0047	0.94	1
TAC	Naive CD4	NTHL1	0.064	0.47	0.97
TAC	Naive CD4	NTMT1	-0.049	0.44	0.97
TAC	Naive CD4	NTPCR	-0.028	0.81	0.99
TAC	Naive CD4	NUAK2	-0.16	0.036	0.88
TAC	Naive CD4	NUB1	0.047	0.3	0.96
TAC	Naive CD4	NUBP1	-0.079	0.13	0.94
TAC	Naive CD4	NUBP2	-0.029	0.61	0.98
TAC	Naive CD4	NUBPL	0.033	0.59	0.98
TAC	Naive CD4	NUCB1	-0.019	0.72	0.99
TAC	Naive CD4	NUCB2	0.033	0.61	0.98
TAC	Naive CD4	NUCKS1	0.024	0.67	0.99
TAC	Naive CD4	NUDC	0.021	0.62	0.98
TAC	Naive CD4	NUDCD1	0.01	0.85	1
TAC	Naive CD4	NUDCD2	0.091	0.041	0.9
TAC	Naive CD4	NUDCD3	-0.019	0.61	0.98
TAC	Naive CD4	NUDT1	-0.0082	0.91	1
TAC	Naive CD4	NUDT12	0.21	0.1	0.94
TAC	Naive CD4	NUDT13	-0.057	0.62	0.98
TAC	Naive CD4	NUDT14	-0.11	0.27	0.96
TAC	Naive CD4	NUDT15	0.0074	0.9	1
TAC	Naive CD4	NUDT16	0.039	0.65	0.99
TAC	Naive CD4	NUDT16L1	0.036	0.46	0.97
TAC	Naive CD4	NUDT17	-0.18	0.095	0.94
TAC	Naive CD4	NUDT18	-0.019	0.83	0.99
TAC	Naive CD4	NUDT19	0.052	0.52	0.97
TAC	Naive CD4	NUDT2	-0.089	0.35	0.96
TAC	Naive CD4	NUDT21	0.079	0.061	0.93
TAC	Naive CD4	NUDT22	-0.023	0.69	0.99
TAC	Naive CD4	NUDT4	0.012	0.8	0.99
TAC	Naive CD4	NUDT5	0.038	0.34	0.96
TAC	Naive CD4	NUDT7	-0.047	0.49	0.97
TAC	Naive CD4	NUDT8	0.14	0.44	0.97
TAC	Naive CD4	NUDT9	-0.0097	0.85	0.99
TAC	Naive CD4	NUDT9P1	0.15	0.6	0.98
TAC	Naive CD4	NUF2	-0.0096	0.95	1
TAC	Naive CD4	NUFIP1	0.11	0.065	0.93
TAC	Naive CD4	NUFIP2	-0.042	0.45	0.97
TAC	Naive CD4	NUMA1	-0.059	0.48	0.97
TAC	Naive CD4	NUMB	-0.01	0.77	0.99
TAC	Naive CD4	NUMBL	-0.093	0.46	0.97
TAC	Naive CD4	NUP107	0.064	0.11	0.94
TAC	Naive CD4	NUP133	-0.01	0.81	0.99
TAC	Naive CD4	NUP153	-0.0086	0.89	1
TAC	Naive CD4	NUP155	-0.054	0.33	0.96
TAC	Naive CD4	NUP160	0.021	0.59	0.98
TAC	Naive CD4	NUP188	-0.066	0.18	0.95
TAC	Naive CD4	NUP205	0.055	0.29	0.96
TAC	Naive CD4	NUP210	-0.023	0.67	0.99
TAC	Naive CD4	NUP210L	0.26	0.1	0.94
TAC	Naive CD4	NUP214	-0.013	0.81	0.99
TAC	Naive CD4	NUP35	0.045	0.47	0.97
TAC	Naive CD4	NUP37	0.012	0.79	0.99
TAC	Naive CD4	NUP43	-0.0065	0.92	1
TAC	Naive CD4	NUP50	0.04	0.37	0.96
TAC	Naive CD4	NUP50-AS1	0.081	0.55	0.97
TAC	Naive CD4	NUP54	0.041	0.32	0.96
TAC	Naive CD4	NUP62	0.021	0.66	0.99
TAC	Naive CD4	NUP62CL	0.24	0.13	0.94
TAC	Naive CD4	NUP85	-0.014	0.74	0.99
TAC	Naive CD4	NUP88	-0.0096	0.75	0.99
TAC	Naive CD4	NUP93	-0.02	0.68	0.99
TAC	Naive CD4	NUP98	-0.015	0.74	0.99
TAC	Naive CD4	NUPL1	0.022	0.65	0.99
TAC	Naive CD4	NUPL2	0.035	0.46	0.97
TAC	Naive CD4	NUPR1L	0.15	0.59	0.98
TAC	Naive CD4	NUS1	-0.0048	0.93	1
TAC	Naive CD4	NUSAP1	0.18	0.45	0.97
TAC	Naive CD4	NUTF2	-0.011	0.86	1
TAC	Naive CD4	NUTM2A-AS1	-0.066	0.4	0.97
TAC	Naive CD4	NUTM2B-AS1	-0.11	0.3	0.96
TAC	Naive CD4	NUTM2G	-0.023	0.92	1
TAC	Naive CD4	NVL	-0.025	0.54	0.97
TAC	Naive CD4	NXF1	0.031	0.39	0.97
TAC	Naive CD4	NXPE3	-0.072	0.23	0.95
TAC	Naive CD4	NXT1	0.04	0.46	0.97
TAC	Naive CD4	NXT2	0.044	0.45	0.97
TAC	Naive CD4	OAF	-0.12	0.45	0.97
TAC	Naive CD4	OARD1	0.0089	0.81	0.99
TAC	Naive CD4	OAS1	0.38	0.18	0.95
TAC	Naive CD4	OAS2	0.23	0.092	0.94
TAC	Naive CD4	OAS3	0.27	0.18	0.95
TAC	Naive CD4	OASL	0.45	0.099	0.94
TAC	Naive CD4	OAT	-0.023	0.55	0.97
TAC	Naive CD4	OAZ1	0.00083	0.98	1
TAC	Naive CD4	OAZ2	-0.031	0.46	0.97
TAC	Naive CD4	OAZ3	0.049	0.73	0.99
TAC	Naive CD4	OBFC1	0.013	0.77	0.99
TAC	Naive CD4	OBSCN	-0.15	0.12	0.94
TAC	Naive CD4	OCEL1	-0.085	0.37	0.96
TAC	Naive CD4	OCIAD1	-0.0052	0.88	1
TAC	Naive CD4	OCIAD2	0.04	0.44	0.97
TAC	Naive CD4	OCLM	-0.11	0.38	0.96
TAC	Naive CD4	OCM	0.091	0.48	0.97
TAC	Naive CD4	OCRL	-0.26	0.16	0.95
TAC	Naive CD4	ODC1	0.032	0.67	0.99
TAC	Naive CD4	ODF2	-0.019	0.69	0.99
TAC	Naive CD4	ODF2L	0.12	0.035	0.88
TAC	Naive CD4	ODF3B	0.31	0.26	0.96
TAC	Naive CD4	OFD1	-0.0053	0.91	1
TAC	Naive CD4	OGDH	-0.00072	0.99	1
TAC	Naive CD4	OGFOD1	0.054	0.25	0.96
TAC	Naive CD4	OGFOD2	-0.057	0.27	0.96
TAC	Naive CD4	OGFOD3	-0.13	0.015	0.88
TAC	Naive CD4	OGFR	-0.013	0.81	0.99
TAC	Naive CD4	OGFRL1	0.074	0.55	0.97
TAC	Naive CD4	OGG1	0.0066	0.9	1
TAC	Naive CD4	OGN	0.093	0.72	0.99
TAC	Naive CD4	OGT	0.042	0.43	0.97
TAC	Naive CD4	OIP5	-0.076	0.57	0.98
TAC	Naive CD4	OIP5-AS1	0.051	0.32	0.96
TAC	Naive CD4	OLA1	-0.019	0.72	0.99
TAC	Naive CD4	OLFM2	-0.075	0.37	0.96
TAC	Naive CD4	OLFML1	-0.43	0.11	0.94
TAC	Naive CD4	OLMALINC	-0.24	0.034	0.88
TAC	Naive CD4	OMA1	-0.034	0.46	0.97
TAC	Naive CD4	OPA1	0.04	0.42	0.97
TAC	Naive CD4	OPA3	0.039	0.61	0.98
TAC	Naive CD4	OPLAH	0.31	0.17	0.95
TAC	Naive CD4	OPN3	-0.14	0.098	0.94
TAC	Naive CD4	OPRL1	-0.26	0.15	0.94
TAC	Naive CD4	OPTN	0.09	0.31	0.96
TAC	Naive CD4	OR52N4	-0.037	0.86	1
TAC	Naive CD4	ORAI1	-0.076	0.15	0.94
TAC	Naive CD4	ORAI2	-0.02	0.78	0.99
TAC	Naive CD4	ORAI3	-0.037	0.65	0.99
TAC	Naive CD4	ORAOV1	0.031	0.53	0.97
TAC	Naive CD4	ORC1	-0.052	0.87	1
TAC	Naive CD4	ORC2	-0.0065	0.91	1
TAC	Naive CD4	ORC3	0.062	0.19	0.95
TAC	Naive CD4	ORC4	0.049	0.22	0.95
TAC	Naive CD4	ORC5	0.068	0.15	0.94
TAC	Naive CD4	ORC6	0.017	0.91	1
TAC	Naive CD4	ORMDL1	0.035	0.47	0.97
TAC	Naive CD4	ORMDL2	0.038	0.41	0.97
TAC	Naive CD4	ORMDL3	-0.12	0.53	0.97
TAC	Naive CD4	OS9	0.039	0.22	0.95
TAC	Naive CD4	OSBP	0.04	0.24	0.96
TAC	Naive CD4	OSBP2	-0.21	0.084	0.94
TAC	Naive CD4	OSBPL11	0.1	0.072	0.94
TAC	Naive CD4	OSBPL1A	-0.12	0.5	0.97
TAC	Naive CD4	OSBPL2	-0.066	0.033	0.88
TAC	Naive CD4	OSBPL3	0.17	0.062	0.93
TAC	Naive CD4	OSBPL5	-0.083	0.74	0.99
TAC	Naive CD4	OSBPL7	-0.065	0.28	0.96
TAC	Naive CD4	OSBPL8	0.088	0.031	0.88
TAC	Naive CD4	OSBPL9	0.005	0.91	1
TAC	Naive CD4	OSER1	0.053	0.22	0.95
TAC	Naive CD4	OSER1-AS1	-0.086	0.26	0.96
TAC	Naive CD4	OSGEP	0.028	0.44	0.97
TAC	Naive CD4	OSGEPL1	-0.023	0.69	0.99
TAC	Naive CD4	OSGIN2	-0.063	0.36	0.96
TAC	Naive CD4	OSM	0.34	0.091	0.94
TAC	Naive CD4	OST4	0.04	0.55	0.97
TAC	Naive CD4	OSTC	0.094	0.043	0.9
TAC	Naive CD4	OSTF1	-0.054	0.47	0.97
TAC	Naive CD4	OSTM1	0.012	0.79	0.99
TAC	Naive CD4	OTOF	1.2	0.016	0.88
TAC	Naive CD4	OTUB1	-0.00039	0.99	1
TAC	Naive CD4	OTUB2	-0.26	0.25	0.96
TAC	Naive CD4	OTUD1	-0.027	0.7	0.99
TAC	Naive CD4	OTUD3	-0.014	0.91	1
TAC	Naive CD4	OTUD4	0.0067	0.88	1
TAC	Naive CD4	OTUD5	0.014	0.68	0.99
TAC	Naive CD4	OTUD6B	-0.0032	0.95	1
TAC	Naive CD4	OTUD6B-AS1	0.0063	0.9	1
TAC	Naive CD4	OTUD7A	0.026	0.86	1
TAC	Naive CD4	OTUD7B	0.14	0.32	0.96
TAC	Naive CD4	OTULIN	0.13	0.015	0.88
TAC	Naive CD4	OVCA2	0.3	0.068	0.93
TAC	Naive CD4	OVGP1	-0.043	0.76	0.99
TAC	Naive CD4	OXA1L	-0.027	0.41	0.97
TAC	Naive CD4	OXCT1	0.04	0.37	0.96
TAC	Naive CD4	OXLD1	-0.072	0.27	0.96
TAC	Naive CD4	OXNAD1	-0.071	0.19	0.95
TAC	Naive CD4	OXR1	-0.018	0.73	0.99
TAC	Naive CD4	OXSM	-0.045	0.37	0.96
TAC	Naive CD4	OXSR1	0.059	0.24	0.96
TAC	Naive CD4	OXT	-0.23	0.2	0.95
TAC	Naive CD4	P2RX4	-0.038	0.34	0.96
TAC	Naive CD4	P2RX5	0.19	0.11	0.94
TAC	Naive CD4	P2RX5-TAX1BP3	0.15	0.33	0.96
TAC	Naive CD4	P2RX7	-0.12	0.28	0.96
TAC	Naive CD4	P2RY10	-0.069	0.32	0.96
TAC	Naive CD4	P2RY11	0.0025	0.98	1
TAC	Naive CD4	P2RY14	0.68	0.046	0.91
TAC	Naive CD4	P3H1	-0.018	0.68	0.99
TAC	Naive CD4	P3H3	0.053	0.8	0.99
TAC	Naive CD4	P3H4	0.014	0.88	1
TAC	Naive CD4	P4HA1	0.01	0.86	1
TAC	Naive CD4	P4HB	0.0044	0.92	1
TAC	Naive CD4	P4HTM	-0.02	0.68	0.99
TAC	Naive CD4	PA2G4	0.018	0.56	0.97
TAC	Naive CD4	PA2G4P4	-0.012	0.93	1
TAC	Naive CD4	PAAF1	0.047	0.45	0.97
TAC	Naive CD4	PABPC1	0.054	0.26	0.96
TAC	Naive CD4	PABPC1L	0.069	0.5	0.97
TAC	Naive CD4	PABPC4	0.035	0.57	0.98
TAC	Naive CD4	PABPN1	-0.15	0.46	0.97
TAC	Naive CD4	PACRG	-0.077	0.76	0.99
TAC	Naive CD4	PACRGL	0.12	0.11	0.94
TAC	Naive CD4	PACS1	-0.082	0.043	0.9
TAC	Naive CD4	PACS2	-0.044	0.39	0.97
TAC	Naive CD4	PACSIN2	-0.0084	0.86	1
TAC	Naive CD4	PADI4	0.037	0.84	0.99
TAC	Naive CD4	PAF1	-0.0072	0.83	0.99
TAC	Naive CD4	PAFAH1B1	0.1	0.052	0.92
TAC	Naive CD4	PAFAH1B2	-0.06	0.13	0.94
TAC	Naive CD4	PAFAH1B3	-0.18	0.021	0.88
TAC	Naive CD4	PAFAH2	-0.011	0.87	1
TAC	Naive CD4	PAG1	0.012	0.8	0.99
TAC	Naive CD4	PAGR1	-0.0083	0.87	1
TAC	Naive CD4	PAICS	0.048	0.41	0.97
TAC	Naive CD4	PAIP1	0.077	0.04	0.89
TAC	Naive CD4	PAIP2	0.025	0.5	0.97
TAC	Naive CD4	PAIP2B	-0.045	0.63	0.98
TAC	Naive CD4	PAK1	-0.11	0.48	0.97
TAC	Naive CD4	PAK1IP1	0.041	0.43	0.97
TAC	Naive CD4	PAK2	0.042	0.37	0.96
TAC	Naive CD4	PAK4	-0.27	0.021	0.88
TAC	Naive CD4	PALB2	-0.0029	0.96	1
TAC	Naive CD4	PALLD	0.18	0.44	0.97
TAC	Naive CD4	PAM	0.0028	0.98	1
TAC	Naive CD4	PAN2	-0.037	0.44	0.97
TAC	Naive CD4	PAN3	0.035	0.47	0.97
TAC	Naive CD4	PAN3-AS1	-0.018	0.91	1
TAC	Naive CD4	PANK1	0.13	0.57	0.98
TAC	Naive CD4	PANK2	0.0015	0.97	1
TAC	Naive CD4	PANK3	-0.0044	0.97	1
TAC	Naive CD4	PANK4	-0.042	0.42	0.97
TAC	Naive CD4	PANX1	0.1	0.33	0.96
TAC	Naive CD4	PAOX	-0.078	0.59	0.98
TAC	Naive CD4	PAPD4	0.022	0.54	0.97
TAC	Naive CD4	PAPD5	-0.037	0.55	0.97
TAC	Naive CD4	PAPD7	-0.039	0.55	0.97
TAC	Naive CD4	PAPLN	0.05	0.72	0.99
TAC	Naive CD4	PAPOLA	0.009	0.83	0.99
TAC	Naive CD4	PAPOLG	-0.03	0.49	0.97
TAC	Naive CD4	PAPSS1	0.088	0.13	0.94
TAC	Naive CD4	PAPSS2	0.12	0.53	0.97
TAC	Naive CD4	PAQR3	0.02	0.75	0.99
TAC	Naive CD4	PAQR8	-0.098	0.19	0.95
TAC	Naive CD4	PARD3	0.13	0.74	0.99
TAC	Naive CD4	PARD3B	0.25	0.45	0.97
TAC	Naive CD4	PARD6A	0.024	0.81	0.99
TAC	Naive CD4	PARD6B	0.0047	0.96	1
TAC	Naive CD4	PARG	-0.035	0.44	0.97
TAC	Naive CD4	PARGP1	-0.021	0.8	0.99
TAC	Naive CD4	PARK2	-0.22	0.091	0.94
TAC	Naive CD4	PARK7	0.065	0.23	0.95
TAC	Naive CD4	PARL	0.054	0.16	0.95
TAC	Naive CD4	PARN	0.043	0.16	0.95
TAC	Naive CD4	PARP1	0.0043	0.93	1
TAC	Naive CD4	PARP10	-0.045	0.62	0.98
TAC	Naive CD4	PARP11	-0.0017	0.98	1
TAC	Naive CD4	PARP12	0.1	0.23	0.95
TAC	Naive CD4	PARP14	0.17	0.11	0.94
TAC	Naive CD4	PARP15	0.064	0.36	0.96
TAC	Naive CD4	PARP16	-0.0046	0.92	1
TAC	Naive CD4	PARP2	0.039	0.42	0.97
TAC	Naive CD4	PARP3	0.035	0.69	0.99
TAC	Naive CD4	PARP4	0.092	0.092	0.94
TAC	Naive CD4	PARP6	-0.032	0.39	0.97
TAC	Naive CD4	PARP8	0.14	0.02	0.88
TAC	Naive CD4	PARP9	0.17	0.25	0.96
TAC	Naive CD4	PARPBP	0.22	0.11	0.94
TAC	Naive CD4	PARS2	0.046	0.54	0.97
TAC	Naive CD4	PARTICL	0.15	0.28	0.96
TAC	Naive CD4	PARVA	0.0091	0.98	1
TAC	Naive CD4	PARVB	0.085	0.66	0.99
TAC	Naive CD4	PARVG	0.055	0.22	0.95
TAC	Naive CD4	PASK	-0.013	0.93	1
TAC	Naive CD4	PATL1	-0.031	0.67	0.99
TAC	Naive CD4	PATL2	-0.094	0.18	0.95
TAC	Naive CD4	PATZ1	-0.045	0.3	0.96
TAC	Naive CD4	PAWR	-0.15	0.57	0.98
TAC	Naive CD4	PAX6	0.066	0.62	0.98
TAC	Naive CD4	PAX8	0.37	0.3	0.96
TAC	Naive CD4	PAX8-AS1	-0.14	0.66	0.99
TAC	Naive CD4	PAXBP1	0.023	0.64	0.99
TAC	Naive CD4	PAXBP1-AS1	-0.18	0.15	0.94
TAC	Naive CD4	PAXIP1	-0.12	0.11	0.94
TAC	Naive CD4	PAXIP1-AS1	-0.012	0.86	1
TAC	Naive CD4	PAXIP1-AS2	0.029	0.67	0.99
TAC	Naive CD4	PBDC1	0.092	0.026	0.88
TAC	Naive CD4	PBLD	0.0078	0.95	1
TAC	Naive CD4	PBRM1	0.019	0.55	0.97
TAC	Naive CD4	PBX2	0.078	0.47	0.97
TAC	Naive CD4	PBX3	-0.084	0.22	0.95
TAC	Naive CD4	PBX4	-0.011	0.92	1
TAC	Naive CD4	PBXIP1	-0.00035	0.99	1
TAC	Naive CD4	PC	-0.32	0.00088	0.58
TAC	Naive CD4	PCAT19	-0.25	0.43	0.97
TAC	Naive CD4	PCBD1	0.1	0.43	0.97
TAC	Naive CD4	PCBD2	-0.016	0.79	0.99
TAC	Naive CD4	PCBP1	0.012	0.82	0.99
TAC	Naive CD4	PCBP1-AS1	-0.16	0.014	0.88
TAC	Naive CD4	PCBP2	-0.013	0.8	0.99
TAC	Naive CD4	PCBP3	-0.055	0.74	0.99
TAC	Naive CD4	PCBP4	-0.014	0.85	0.99
TAC	Naive CD4	PCCA	0.0029	0.97	1
TAC	Naive CD4	PCCB	-0.0083	0.88	1
TAC	Naive CD4	PCDH12	0.16	0.4	0.97
TAC	Naive CD4	PCDH9	0.77	0.055	0.92
TAC	Naive CD4	PCDHGB5	0.39	0.34	0.96
TAC	Naive CD4	PCDHGB6	0.7	0.12	0.94
TAC	Naive CD4	PCED1A	-0.054	0.39	0.97
TAC	Naive CD4	PCED1B	-0.078	0.26	0.96
TAC	Naive CD4	PCED1B-AS1	-0.091	0.11	0.94
TAC	Naive CD4	PCF11	0.0052	0.9	1
TAC	Naive CD4	PCGF1	0.071	0.2	0.95
TAC	Naive CD4	PCGF3	-0.0064	0.93	1
TAC	Naive CD4	PCGF5	0.046	0.55	0.97
TAC	Naive CD4	PCGF6	0.074	0.27	0.96
TAC	Naive CD4	PCID2	0.014	0.73	0.99
TAC	Naive CD4	PCIF1	-0.061	0.08	0.94
TAC	Naive CD4	PCK2	-0.063	0.41	0.97
TAC	Naive CD4	PCM1	0.002	0.96	1
TAC	Naive CD4	PCMT1	0.054	0.19	0.95
TAC	Naive CD4	PCMTD1	0.042	0.3	0.96
TAC	Naive CD4	PCMTD2	0.011	0.81	0.99
TAC	Naive CD4	PCNA	0.1	0.039	0.88
TAC	Naive CD4	PCNP	0.076	0.097	0.94
TAC	Naive CD4	PCNT	-0.05	0.41	0.97
TAC	Naive CD4	PCNX	0.023	0.76	0.99
TAC	Naive CD4	PCNXL2	0.038	0.66	0.99
TAC	Naive CD4	PCNXL3	-0.068	0.44	0.97
TAC	Naive CD4	PCNXL4	0.041	0.37	0.96
TAC	Naive CD4	PCOLCE	0.52	0.0022	0.58
TAC	Naive CD4	PCP2	0.031	0.87	1
TAC	Naive CD4	PCSK1N	0.24	0.25	0.96
TAC	Naive CD4	PCSK4	0.047	0.81	0.99
TAC	Naive CD4	PCSK5	-0.1	0.19	0.95
TAC	Naive CD4	PCSK7	-0.022	0.58	0.98
TAC	Naive CD4	PCTP	0.29	0.18	0.95
TAC	Naive CD4	PCYOX1	-0.092	0.07	0.94
TAC	Naive CD4	PCYOX1L	0.003	0.96	1
TAC	Naive CD4	PCYT1A	0.033	0.62	0.98
TAC	Naive CD4	PCYT2	0.024	0.6	0.98
TAC	Naive CD4	PDAP1	0.078	0.19	0.95
TAC	Naive CD4	PDCD10	0.099	0.033	0.88
TAC	Naive CD4	PDCD11	0.012	0.8	0.99
TAC	Naive CD4	PDCD1LG2	0.11	0.74	0.99
TAC	Naive CD4	PDCD2	0.02	0.49	0.97
TAC	Naive CD4	PDCD2L	0.13	0.073	0.94
TAC	Naive CD4	PDCD4	0.047	0.33	0.96
TAC	Naive CD4	PDCD4-AS1	-0.03	0.66	0.99
TAC	Naive CD4	PDCD5	0.035	0.42	0.97
TAC	Naive CD4	PDCD6	0.051	0.18	0.95
TAC	Naive CD4	PDCD6IP	-0.015	0.78	0.99
TAC	Naive CD4	PDCD6IPP2	0.17	0.29	0.96
TAC	Naive CD4	PDCD7	0.032	0.49	0.97
TAC	Naive CD4	PDCL	-0.0044	0.93	1
TAC	Naive CD4	PDCL3	0.011	0.85	0.99
TAC	Naive CD4	PDCL3P4	0.045	0.8	0.99
TAC	Naive CD4	PDDC1	-0.015	0.83	0.99
TAC	Naive CD4	PDE12	-0.082	0.053	0.92
TAC	Naive CD4	PDE1B	-0.35	0.31	0.96
TAC	Naive CD4	PDE2A	0.11	0.42	0.97
TAC	Naive CD4	PDE3B	0.0033	0.96	1
TAC	Naive CD4	PDE4A	0.47	0.15	0.94
TAC	Naive CD4	PDE4B	-0.00016	1	1
TAC	Naive CD4	PDE4D	0.14	0.14	0.94
TAC	Naive CD4	PDE4DIP	-0.051	0.62	0.98
TAC	Naive CD4	PDE5A	0.11	0.4	0.97
TAC	Naive CD4	PDE6B	0.044	0.43	0.97
TAC	Naive CD4	PDE6C	-0.09	0.6	0.98
TAC	Naive CD4	PDE6D	0.061	0.19	0.95
TAC	Naive CD4	PDE6G	0.16	0.61	0.98
TAC	Naive CD4	PDE7A	-0.016	0.77	0.99
TAC	Naive CD4	PDE7B	0.2	0.45	0.97
TAC	Naive CD4	PDE8A	0.11	0.097	0.94
TAC	Naive CD4	PDE9A	-0.1	0.46	0.97
TAC	Naive CD4	PDF	-0.13	0.32	0.96
TAC	Naive CD4	PDGFB	0.041	0.86	1
TAC	Naive CD4	PDHA1	0.055	0.099	0.94
TAC	Naive CD4	PDHB	0.021	0.54	0.97
TAC	Naive CD4	PDHX	-0.047	0.29	0.96
TAC	Naive CD4	PDIA3	-0.0041	0.95	1
TAC	Naive CD4	PDIA3P1	-0.13	0.47	0.97
TAC	Naive CD4	PDIA4	-0.012	0.79	0.99
TAC	Naive CD4	PDIA5	-0.056	0.68	0.99
TAC	Naive CD4	PDIA6	0.091	0.13	0.94
TAC	Naive CD4	PDIK1L	-0.022	0.74	0.99
TAC	Naive CD4	PDK1	-0.099	0.23	0.95
TAC	Naive CD4	PDK2	-0.058	0.31	0.96
TAC	Naive CD4	PDK3	-0.067	0.18	0.95
TAC	Naive CD4	PDLIM2	-0.022	0.72	0.99
TAC	Naive CD4	PDLIM5	0.01	0.83	0.99
TAC	Naive CD4	PDLIM7	-0.14	0.17	0.95
TAC	Naive CD4	PDP1	0.038	0.54	0.97
TAC	Naive CD4	PDP2	0.072	0.42	0.97
TAC	Naive CD4	PDPK1	0.026	0.53	0.97
TAC	Naive CD4	PDPR	-0.019	0.89	1
TAC	Naive CD4	PDRG1	0.06	0.24	0.96
TAC	Naive CD4	PDS5A	0.039	0.42	0.97
TAC	Naive CD4	PDS5B	-0.0045	0.93	1
TAC	Naive CD4	PDSS1	0.062	0.48	0.97
TAC	Naive CD4	PDSS2	-0.0031	0.96	1
TAC	Naive CD4	PDXDC1	0.11	0.27	0.96
TAC	Naive CD4	PDXDC2P	0.08	0.42	0.97
TAC	Naive CD4	PDXK	0.1	0.28	0.96
TAC	Naive CD4	PDXP	-0.019	0.76	0.99
TAC	Naive CD4	PDZD11	0.097	0.11	0.94
TAC	Naive CD4	PDZD2	-0.35	0.071	0.94
TAC	Naive CD4	PDZD4	-0.085	0.79	0.99
TAC	Naive CD4	PDZD7	0.015	0.94	1
TAC	Naive CD4	PDZD8	-0.082	0.3	0.96
TAC	Naive CD4	PDZK1	0.18	0.4	0.97
TAC	Naive CD4	PDZK1P1	0.11	0.64	0.99
TAC	Naive CD4	PEA15	-0.0088	0.92	1
TAC	Naive CD4	PEAK1	-0.047	0.77	0.99
TAC	Naive CD4	PEBP1	0.031	0.45	0.97
TAC	Naive CD4	PECAM1	0.0046	0.97	1
TAC	Naive CD4	PECR	0.014	0.79	0.99
TAC	Naive CD4	PEF1	0.042	0.37	0.96
TAC	Naive CD4	PELI1	-0.0053	0.94	1
TAC	Naive CD4	PELI2	-0.042	0.69	0.99
TAC	Naive CD4	PELI3	-0.15	0.059	0.92
TAC	Naive CD4	PELO	0.066	0.33	0.96
TAC	Naive CD4	PELP1	-0.11	0.098	0.94
TAC	Naive CD4	PEMT	0.023	0.76	0.99
TAC	Naive CD4	PEPD	-0.017	0.73	0.99
TAC	Naive CD4	PER1	0.0092	0.92	1
TAC	Naive CD4	PER2	-0.057	0.48	0.97
TAC	Naive CD4	PER3	0.012	0.92	1
TAC	Naive CD4	PERP	0.7	0.026	0.88
TAC	Naive CD4	PES1	-0.052	0.25	0.96
TAC	Naive CD4	PET100	0.099	0.16	0.94
TAC	Naive CD4	PET117	-0.15	0.29	0.96
TAC	Naive CD4	PEX1	0.051	0.3	0.96
TAC	Naive CD4	PEX10	0.12	0.21	0.95
TAC	Naive CD4	PEX11A	0.092	0.47	0.97
TAC	Naive CD4	PEX11B	0.024	0.47	0.97
TAC	Naive CD4	PEX11G	-0.1	0.45	0.97
TAC	Naive CD4	PEX12	-0.064	0.52	0.97
TAC	Naive CD4	PEX13	0.042	0.38	0.97
TAC	Naive CD4	PEX14	-0.044	0.49	0.97
TAC	Naive CD4	PEX16	-0.023	0.64	0.99
TAC	Naive CD4	PEX19	-0.008	0.81	0.99
TAC	Naive CD4	PEX2	0.045	0.25	0.96
TAC	Naive CD4	PEX26	-0.063	0.39	0.97
TAC	Naive CD4	PEX3	0.0072	0.85	0.99
TAC	Naive CD4	PEX5	-0.12	0.1	0.94
TAC	Naive CD4	PEX6	-0.12	0.6	0.98
TAC	Naive CD4	PEX7	-0.048	0.59	0.98
TAC	Naive CD4	PFAS	-0.064	0.32	0.96
TAC	Naive CD4	PFDN1	0.072	0.22	0.95
TAC	Naive CD4	PFDN2	0.093	0.11	0.94
TAC	Naive CD4	PFDN4	0.11	0.13	0.94
TAC	Naive CD4	PFDN5	0.056	0.26	0.96
TAC	Naive CD4	PFDN6	-0.031	0.82	0.99
TAC	Naive CD4	PFKFB1	0.015	0.95	1
TAC	Naive CD4	PFKFB2	0.13	0.54	0.97
TAC	Naive CD4	PFKFB3	-0.13	0.14	0.94
TAC	Naive CD4	PFKFB4	-0.17	0.18	0.95
TAC	Naive CD4	PFKL	-0.048	0.37	0.96
TAC	Naive CD4	PFKM	-0.14	0.033	0.88
TAC	Naive CD4	PFKP	0.015	0.86	1
TAC	Naive CD4	PFN1	0.058	0.33	0.96
TAC	Naive CD4	PFN1P2	-0.26	0.13	0.94
TAC	Naive CD4	PFN2	-0.13	0.41	0.97
TAC	Naive CD4	PGAM1	0.023	0.6	0.98
TAC	Naive CD4	PGAM2	-0.01	0.93	1
TAC	Naive CD4	PGAM5	0.038	0.51	0.97
TAC	Naive CD4	PGAP1	0.12	0.43	0.97
TAC	Naive CD4	PGAP2	0.032	0.52	0.97
TAC	Naive CD4	PGAP3	0.015	0.76	0.99
TAC	Naive CD4	PGBD1	-0.013	0.95	1
TAC	Naive CD4	PGBD2	-0.049	0.44	0.97
TAC	Naive CD4	PGBD4	-0.21	0.044	0.9
TAC	Naive CD4	PGD	0.042	0.31	0.96
TAC	Naive CD4	PGGT1B	-0.014	0.87	1
TAC	Naive CD4	PGK1	0.04	0.28	0.96
TAC	Naive CD4	PGLS	-0.048	0.41	0.97
TAC	Naive CD4	PGM1	0.05	0.32	0.96
TAC	Naive CD4	PGM2	-0.0022	0.97	1
TAC	Naive CD4	PGM2L1	0.014	0.88	1
TAC	Naive CD4	PGM3	0.011	0.83	0.99
TAC	Naive CD4	PGM5P2	0.089	0.53	0.97
TAC	Naive CD4	PGP	0.024	0.73	0.99
TAC	Naive CD4	PGPEP1	-0.12	0.12	0.94
TAC	Naive CD4	PGRMC1	0.056	0.27	0.96
TAC	Naive CD4	PGRMC2	-0.0085	0.86	1
TAC	Naive CD4	PGS1	0.006	0.86	1
TAC	Naive CD4	PHACTR2	0.14	0.2	0.95
TAC	Naive CD4	PHACTR4	0.042	0.34	0.96
TAC	Naive CD4	PHAX	0.042	0.27	0.96
TAC	Naive CD4	PHB	0.0047	0.92	1
TAC	Naive CD4	PHB2	-0.037	0.31	0.96
TAC	Naive CD4	PHC1	-0.06	0.37	0.96
TAC	Naive CD4	PHC2	0.025	0.52	0.97
TAC	Naive CD4	PHC3	-0.0022	0.96	1
TAC	Naive CD4	PHF1	-0.013	0.74	0.99
TAC	Naive CD4	PHF10	-0.037	0.38	0.96
TAC	Naive CD4	PHF11	0.14	0.021	0.88
TAC	Naive CD4	PHF12	0.052	0.29	0.96
TAC	Naive CD4	PHF13	0.043	0.59	0.98
TAC	Naive CD4	PHF14	0.083	0.19	0.95
TAC	Naive CD4	PHF19	-0.081	0.31	0.96
TAC	Naive CD4	PHF2	-0.035	0.63	0.99
TAC	Naive CD4	PHF20	0.022	0.53	0.97
TAC	Naive CD4	PHF20L1	0.096	0.018	0.88
TAC	Naive CD4	PHF21A	0.099	0.17	0.95
TAC	Naive CD4	PHF23	-0.045	0.45	0.97
TAC	Naive CD4	PHF3	0.028	0.53	0.97
TAC	Naive CD4	PHF5A	0.21	0.23	0.95
TAC	Naive CD4	PHF6	0.027	0.67	0.99
TAC	Naive CD4	PHF7	-0.046	0.58	0.98
TAC	Naive CD4	PHF8	-0.057	0.35	0.96
TAC	Naive CD4	PHGDH	-0.053	0.67	0.99
TAC	Naive CD4	PHIP	0.068	0.036	0.88
TAC	Naive CD4	PHKA2	-0.011	0.82	0.99
TAC	Naive CD4	PHKB	-0.0079	0.88	1
TAC	Naive CD4	PHKG1	-0.17	0.27	0.96
TAC	Naive CD4	PHKG2	-0.02	0.55	0.97
TAC	Naive CD4	PHLDA3	0.74	0.1	0.94
TAC	Naive CD4	PHLDB1	-0.065	0.77	0.99
TAC	Naive CD4	PHLDB2	0.56	0.18	0.95
TAC	Naive CD4	PHLDB3	-0.19	0.065	0.93
TAC	Naive CD4	PHLPP1	-0.23	0.3	0.96
TAC	Naive CD4	PHLPP2	0.12	0.27	0.96
TAC	Naive CD4	PHOSPHO2	-0.0033	0.97	1
TAC	Naive CD4	PHPT1	-0.011	0.91	1
TAC	Naive CD4	PHRF1	-0.065	0.3	0.96
TAC	Naive CD4	PHTF1	0.51	0.00096	0.58
TAC	Naive CD4	PHTF2	0.12	0.11	0.94
TAC	Naive CD4	PHYH	0.088	0.22	0.95
TAC	Naive CD4	PHYHD1	-0.37	0.048	0.91
TAC	Naive CD4	PHYKPL	-0.039	0.4	0.97
TAC	Naive CD4	PI16	0.17	0.38	0.97
TAC	Naive CD4	PI4K2A	-0.002	0.98	1
TAC	Naive CD4	PI4K2B	0.047	0.57	0.98
TAC	Naive CD4	PI4KA	-0.033	0.55	0.97
TAC	Naive CD4	PI4KAP1	0.08	0.78	0.99
TAC	Naive CD4	PI4KAP2	0.029	0.74	0.99
TAC	Naive CD4	PI4KB	-0.028	0.4	0.97
TAC	Naive CD4	PIAS1	-0.03	0.31	0.96
TAC	Naive CD4	PIAS2	-0.034	0.47	0.97
TAC	Naive CD4	PIAS3	-0.012	0.83	0.99
TAC	Naive CD4	PIAS4	0.099	0.26	0.96
TAC	Naive CD4	PIBF1	0.028	0.55	0.97
TAC	Naive CD4	PICALM	0.048	0.29	0.96
TAC	Naive CD4	PICK1	-0.13	0.007	0.84
TAC	Naive CD4	PIDD1	-0.041	0.58	0.98
TAC	Naive CD4	PIEZO1	0.072	0.44	0.97
TAC	Naive CD4	PIGA	0.054	0.45	0.97
TAC	Naive CD4	PIGB	0.013	0.82	0.99
TAC	Naive CD4	PIGBOS1	0.055	0.39	0.97
TAC	Naive CD4	PIGC	-0.021	0.56	0.97
TAC	Naive CD4	PIGF	0.035	0.58	0.98
TAC	Naive CD4	PIGG	-0.0062	0.87	1
TAC	Naive CD4	PIGH	0.075	0.095	0.94
TAC	Naive CD4	PIGK	-0.003	0.95	1
TAC	Naive CD4	PIGL	-0.055	0.42	0.97
TAC	Naive CD4	PIGM	0.023	0.7	0.99
TAC	Naive CD4	PIGN	-0.017	0.76	0.99
TAC	Naive CD4	PIGO	-0.061	0.27	0.96
TAC	Naive CD4	PIGP	-0.0014	0.98	1
TAC	Naive CD4	PIGQ	-0.011	0.87	1
TAC	Naive CD4	PIGS	0.0041	0.91	1
TAC	Naive CD4	PIGT	-0.011	0.76	0.99
TAC	Naive CD4	PIGU	0.1	0.017	0.88
TAC	Naive CD4	PIGV	0.11	0.088	0.94
TAC	Naive CD4	PIGW	-0.02	0.83	0.99
TAC	Naive CD4	PIGX	0.13	0.037	0.88
TAC	Naive CD4	PIH1D1	-0.029	0.47	0.97
TAC	Naive CD4	PIK3AP1	-0.13	0.8	0.99
TAC	Naive CD4	PIK3C2A	-0.016	0.8	0.99
TAC	Naive CD4	PIK3C2B	0.0055	0.96	1
TAC	Naive CD4	PIK3C3	0.031	0.5	0.97
TAC	Naive CD4	PIK3CA	0.098	0.033	0.88
TAC	Naive CD4	PIK3CB	-0.008	0.89	1
TAC	Naive CD4	PIK3CD	-0.12	0.022	0.88
TAC	Naive CD4	PIK3CD-AS1	-0.11	0.34	0.96
TAC	Naive CD4	PIK3CD-AS2	-0.082	0.56	0.97
TAC	Naive CD4	PIK3CG	-0.0095	0.85	1
TAC	Naive CD4	PIK3IP1	0.037	0.66	0.99
TAC	Naive CD4	PIK3IP1-AS1	-0.014	0.88	1
TAC	Naive CD4	PIK3R1	-0.072	0.18	0.95
TAC	Naive CD4	PIK3R2	-0.024	0.65	0.99
TAC	Naive CD4	PIK3R3	0.14	0.74	0.99
TAC	Naive CD4	PIK3R4	-0.021	0.68	0.99
TAC	Naive CD4	PIK3R5	0.021	0.69	0.99
TAC	Naive CD4	PIK3R6	0.17	0.45	0.97
TAC	Naive CD4	PIKFYVE	0.053	0.45	0.97
TAC	Naive CD4	PILRA	-0.012	0.96	1
TAC	Naive CD4	PIM1	0.12	0.29	0.96
TAC	Naive CD4	PIM2	-0.063	0.28	0.96
TAC	Naive CD4	PIM3	-0.14	0.14	0.94
TAC	Naive CD4	PIN1	0.083	0.11	0.94
TAC	Naive CD4	PIN4	0.041	0.48	0.97
TAC	Naive CD4	PIN4P1	-0.06	0.82	0.99
TAC	Naive CD4	PINK1	0.022	0.78	0.99
TAC	Naive CD4	PINK1-AS	0.16	0.14	0.94
TAC	Naive CD4	PINX1	0.042	0.43	0.97
TAC	Naive CD4	PIP4K2A	0.07	0.13	0.94
TAC	Naive CD4	PIP4K2B	-0.035	0.62	0.98
TAC	Naive CD4	PIP4K2C	0.036	0.42	0.97
TAC	Naive CD4	PIP5K1A	-0.009	0.91	1
TAC	Naive CD4	PIP5K1B	-0.11	0.71	0.99
TAC	Naive CD4	PIP5K1C	-0.077	0.31	0.96
TAC	Naive CD4	PISD	-0.0049	0.89	1
TAC	Naive CD4	PITHD1	0.0096	0.81	0.99
TAC	Naive CD4	PITPNA	0.061	0.27	0.96
TAC	Naive CD4	PITPNA-AS1	-0.0021	0.98	1
TAC	Naive CD4	PITPNB	0.012	0.76	0.99
TAC	Naive CD4	PITPNC1	-0.024	0.51	0.97
TAC	Naive CD4	PITPNM1	-0.033	0.67	0.99
TAC	Naive CD4	PITPNM2	-0.088	0.31	0.96
TAC	Naive CD4	PITRM1	-0.0095	0.84	0.99
TAC	Naive CD4	PITRM1-AS1	0.067	0.59	0.98
TAC	Naive CD4	PIWIL2	0.19	0.51	0.97
TAC	Naive CD4	PIWIL4	0.23	0.21	0.95
TAC	Naive CD4	PJA1	-0.11	0.039	0.89
TAC	Naive CD4	PJA2	0.037	0.37	0.96
TAC	Naive CD4	PKD1	-0.098	0.34	0.96
TAC	Naive CD4	PKD1L1	-0.055	0.85	1
TAC	Naive CD4	PKD1L3	0.28	0.48	0.97
TAC	Naive CD4	PKD1P1	-0.07	0.49	0.97
TAC	Naive CD4	PKD1P6	-0.056	0.54	0.97
TAC	Naive CD4	PKD2	0.013	0.88	1
TAC	Naive CD4	PKD2L2	-0.084	0.63	0.98
TAC	Naive CD4	PKI55	0.11	0.5	0.97
TAC	Naive CD4	PKIA	-0.041	0.59	0.98
TAC	Naive CD4	PKIA-AS1	0.25	0.39	0.97
TAC	Naive CD4	PKIB	-0.0091	0.97	1
TAC	Naive CD4	PKIG	-0.033	0.81	0.99
TAC	Naive CD4	PKM	0.011	0.78	0.99
TAC	Naive CD4	PKN1	-0.088	0.056	0.92
TAC	Naive CD4	PKN2	0.073	0.2	0.95
TAC	Naive CD4	PKN3	-0.4	0.026	0.88
TAC	Naive CD4	PKNOX1	0.01	0.83	0.99
TAC	Naive CD4	PKP2	0.028	0.94	1
TAC	Naive CD4	PKP4	0.0044	0.98	1
TAC	Naive CD4	PLA2G12A	-0.035	0.5	0.97
TAC	Naive CD4	PLA2G15	-0.16	0.02	0.88
TAC	Naive CD4	PLA2G16	-0.024	0.91	1
TAC	Naive CD4	PLA2G4B	-0.26	0.083	0.94
TAC	Naive CD4	PLA2G4C	-0.14	0.69	0.99
TAC	Naive CD4	PLA2G6	-0.00098	0.99	1
TAC	Naive CD4	PLAA	0.072	0.14	0.94
TAC	Naive CD4	PLAC8	0.018	0.81	0.99
TAC	Naive CD4	PLAG1	0.031	0.81	0.99
TAC	Naive CD4	PLAGL1	-0.16	0.32	0.96
TAC	Naive CD4	PLAGL2	-0.084	0.17	0.95
TAC	Naive CD4	PLAT	0.15	0.48	0.97
TAC	Naive CD4	PLAUR	0.27	0.26	0.96
TAC	Naive CD4	PLB1	0.22	0.33	0.96
TAC	Naive CD4	PLBD2	-0.072	0.33	0.96
TAC	Naive CD4	PLCB1	0.02	0.93	1
TAC	Naive CD4	PLCB2	-0.0071	0.91	1
TAC	Naive CD4	PLCB3	0.038	0.75	0.99
TAC	Naive CD4	PLCD1	0.018	0.82	0.99
TAC	Naive CD4	PLCD4	0.13	0.55	0.97
TAC	Naive CD4	PLCE1	-0.21	0.21	0.95
TAC	Naive CD4	PLCG1	-0.063	0.48	0.97
TAC	Naive CD4	PLCG1-AS1	0.17	0.22	0.95
TAC	Naive CD4	PLCH2	-0.32	0.1	0.94
TAC	Naive CD4	PLCL1	-0.051	0.48	0.97
TAC	Naive CD4	PLCL2	0.038	0.48	0.97
TAC	Naive CD4	PLCXD2	-0.064	0.63	0.99
TAC	Naive CD4	PLD2	-0.062	0.52	0.97
TAC	Naive CD4	PLD3	-0.066	0.21	0.95
TAC	Naive CD4	PLD6	-0.065	0.38	0.96
TAC	Naive CD4	PLEC	-0.13	0.29	0.96
TAC	Naive CD4	PLEK	0.24	0.64	0.99
TAC	Naive CD4	PLEK2	-0.35	0.038	0.88
TAC	Naive CD4	PLEKHA1	0.036	0.51	0.97
TAC	Naive CD4	PLEKHA2	-0.02	0.79	0.99
TAC	Naive CD4	PLEKHA3	0.077	0.21	0.95
TAC	Naive CD4	PLEKHA4	-0.012	0.92	1
TAC	Naive CD4	PLEKHA5	0.49	0.15	0.94
TAC	Naive CD4	PLEKHA6	-0.037	0.92	1
TAC	Naive CD4	PLEKHA7	0.24	0.49	0.97
TAC	Naive CD4	PLEKHA8	-0.01	0.9	1
TAC	Naive CD4	PLEKHA8P1	-0.044	0.57	0.98
TAC	Naive CD4	PLEKHB1	-0.036	0.57	0.98
TAC	Naive CD4	PLEKHB2	0.014	0.72	0.99
TAC	Naive CD4	PLEKHF1	-0.034	0.69	0.99
TAC	Naive CD4	PLEKHF2	0.078	0.17	0.95
TAC	Naive CD4	PLEKHG1	0.54	0.2	0.95
TAC	Naive CD4	PLEKHG2	-0.092	0.37	0.96
TAC	Naive CD4	PLEKHG3	1	0.074	0.94
TAC	Naive CD4	PLEKHG4	-0.061	0.4	0.97
TAC	Naive CD4	PLEKHG5	-0.082	0.66	0.99
TAC	Naive CD4	PLEKHH2	-0.18	0.39	0.97
TAC	Naive CD4	PLEKHJ1	0.012	0.83	0.99
TAC	Naive CD4	PLEKHM1	-0.096	0.15	0.94
TAC	Naive CD4	PLEKHM1P	-0.09	0.15	0.94
TAC	Naive CD4	PLEKHM2	-0.071	0.16	0.95
TAC	Naive CD4	PLEKHM3	-0.041	0.58	0.98
TAC	Naive CD4	PLEKHO1	-0.054	0.45	0.97
TAC	Naive CD4	PLEKHO2	-0.0051	0.95	1
TAC	Naive CD4	PLGRKT	0.077	0.22	0.95
TAC	Naive CD4	PLIN2	0.061	0.26	0.96
TAC	Naive CD4	PLIN3	0.015	0.79	0.99
TAC	Naive CD4	PLIN4	-0.42	0.081	0.94
TAC	Naive CD4	PLK1	0.17	0.49	0.97
TAC	Naive CD4	PLK2	-0.28	0.3	0.96
TAC	Naive CD4	PLK3	0.01	0.85	0.99
TAC	Naive CD4	PLK4	-0.03	0.85	0.99
TAC	Naive CD4	PLLP	-0.21	0.21	0.95
TAC	Naive CD4	PLN	-0.063	0.79	0.99
TAC	Naive CD4	PLOD1	-0.29	0.12	0.94
TAC	Naive CD4	PLOD3	-0.094	0.1	0.94
TAC	Naive CD4	PLP2	0.037	0.61	0.98
TAC	Naive CD4	PLRG1	-0.0015	0.97	1
TAC	Naive CD4	PLS1	-0.14	0.36	0.96
TAC	Naive CD4	PLSCR1	0.35	0.093	0.94
TAC	Naive CD4	PLSCR2	-0.31	0.14	0.94
TAC	Naive CD4	PLXDC1	-0.17	0.27	0.96
TAC	Naive CD4	PLXNA1	-0.1	0.15	0.94
TAC	Naive CD4	PLXNA3	-0.13	0.18	0.95
TAC	Naive CD4	PLXNA4	0.14	0.7	0.99
TAC	Naive CD4	PLXNB2	0.16	0.76	0.99
TAC	Naive CD4	PLXNC1	0.15	0.14	0.94
TAC	Naive CD4	PLXND1	0.43	0.24	0.96
TAC	Naive CD4	PM20D1	0.24	0.096	0.94
TAC	Naive CD4	PM20D2	0.11	0.088	0.94
TAC	Naive CD4	PMAIP1	-0.031	0.82	0.99
TAC	Naive CD4	PMEL	0.069	0.56	0.97
TAC	Naive CD4	PMEPA1	-0.33	0.026	0.88
TAC	Naive CD4	PMF1	0.12	0.029	0.88
TAC	Naive CD4	PML	-0.012	0.87	1
TAC	Naive CD4	PMM1	0.011	0.82	0.99
TAC	Naive CD4	PMM2	-0.02	0.7	0.99
TAC	Naive CD4	PMPCA	-0.0093	0.77	0.99
TAC	Naive CD4	PMPCB	0.045	0.21	0.95
TAC	Naive CD4	PMS1	0.083	0.063	0.93
TAC	Naive CD4	PMS2	-0.012	0.8	0.99
TAC	Naive CD4	PMS2CL	-0.091	0.12	0.94
TAC	Naive CD4	PMS2P1	0.00077	0.99	1
TAC	Naive CD4	PMS2P3	0.0058	0.92	1
TAC	Naive CD4	PMS2P4	-0.029	0.67	0.99
TAC	Naive CD4	PMS2P5	-0.15	0.036	0.88
TAC	Naive CD4	PMS2P7	-0.15	0.33	0.96
TAC	Naive CD4	PMS2P9	0.034	0.89	1
TAC	Naive CD4	PMVK	0.077	0.26	0.96
TAC	Naive CD4	PNISR	0.012	0.78	0.99
TAC	Naive CD4	PNKD	0.026	0.61	0.98
TAC	Naive CD4	PNKP	-0.0055	0.93	1
TAC	Naive CD4	PNLDC1	0.035	0.89	1
TAC	Naive CD4	PNMA1	-0.052	0.27	0.96
TAC	Naive CD4	PNMA2	0.22	0.7	0.99
TAC	Naive CD4	PNMA3	0.34	0.13	0.94
TAC	Naive CD4	PNMAL2	0.34	0.16	0.94
TAC	Naive CD4	PNN	0.08	0.089	0.94
TAC	Naive CD4	PNO1	0.034	0.49	0.97
TAC	Naive CD4	PNP	0.026	0.64	0.99
TAC	Naive CD4	PNPLA2	-0.069	0.32	0.96
TAC	Naive CD4	PNPLA4	-0.018	0.79	0.99
TAC	Naive CD4	PNPLA6	-0.031	0.66	0.99
TAC	Naive CD4	PNPLA7	-0.41	0.0058	0.8
TAC	Naive CD4	PNPLA8	0.03	0.46	0.97
TAC	Naive CD4	PNPO	-0.012	0.84	0.99
TAC	Naive CD4	PNPT1	0.084	0.21	0.95
TAC	Naive CD4	PNRC1	0.012	0.81	0.99
TAC	Naive CD4	PNRC2	0.027	0.45	0.97
TAC	Naive CD4	POC1A	-0.056	0.79	0.99
TAC	Naive CD4	POC1B	0.043	0.47	0.97
TAC	Naive CD4	POC5	0.12	0.046	0.91
TAC	Naive CD4	PODXL	-0.33	0.14	0.94
TAC	Naive CD4	PODXL2	-0.032	0.79	0.99
TAC	Naive CD4	POFUT1	-0.1	0.04	0.9
TAC	Naive CD4	POFUT2	-0.0056	0.93	1
TAC	Naive CD4	POGK	-0.019	0.64	0.99
TAC	Naive CD4	POGLUT1	-0.028	0.54	0.97
TAC	Naive CD4	POGZ	-0.055	0.43	0.97
TAC	Naive CD4	POLA1	0.023	0.79	0.99
TAC	Naive CD4	POLA2	-0.085	0.11	0.94
TAC	Naive CD4	POLB	0.065	0.21	0.95
TAC	Naive CD4	POLD1	-0.081	0.19	0.95
TAC	Naive CD4	POLD2	-0.047	0.35	0.96
TAC	Naive CD4	POLD3	-0.022	0.68	0.99
TAC	Naive CD4	POLD4	0.0067	0.88	1
TAC	Naive CD4	POLDIP2	-0.021	0.64	0.99
TAC	Naive CD4	POLDIP3	0.0047	0.87	1
TAC	Naive CD4	POLE	-0.11	0.23	0.95
TAC	Naive CD4	POLE2	-0.16	0.38	0.96
TAC	Naive CD4	POLE3	0.026	0.44	0.97
TAC	Naive CD4	POLE4	0.033	0.58	0.98
TAC	Naive CD4	POLG	-0.042	0.29	0.96
TAC	Naive CD4	POLG2	-0.049	0.38	0.96
TAC	Naive CD4	POLH	0.061	0.4	0.97
TAC	Naive CD4	POLI	0.01	0.89	1
TAC	Naive CD4	POLK	0.021	0.67	0.99
TAC	Naive CD4	POLL	-0.013	0.83	0.99
TAC	Naive CD4	POLM	0.013	0.82	0.99
TAC	Naive CD4	POLN	0.027	0.83	0.99
TAC	Naive CD4	POLQ	-0.23	0.55	0.97
TAC	Naive CD4	POLR1A	-0.11	0.33	0.96
TAC	Naive CD4	POLR1B	0.042	0.47	0.97
TAC	Naive CD4	POLR1C	0.039	0.45	0.97
TAC	Naive CD4	POLR1D	0.066	0.16	0.95
TAC	Naive CD4	POLR1E	-0.0043	0.93	1
TAC	Naive CD4	POLR2A	-0.022	0.69	0.99
TAC	Naive CD4	POLR2B	0.0054	0.88	1
TAC	Naive CD4	POLR2C	0.021	0.79	0.99
TAC	Naive CD4	POLR2D	-0.015	0.65	0.99
TAC	Naive CD4	POLR2E	-0.061	0.23	0.95
TAC	Naive CD4	POLR2F	0.036	0.41	0.97
TAC	Naive CD4	POLR2G	0.00083	0.98	1
TAC	Naive CD4	POLR2H	0.011	0.8	0.99
TAC	Naive CD4	POLR2I	-0.009	0.87	1
TAC	Naive CD4	POLR2J	0.0097	0.86	1
TAC	Naive CD4	POLR2J2	0.13	0.57	0.98
TAC	Naive CD4	POLR2J3	0.083	0.56	0.97
TAC	Naive CD4	POLR2J4	0.045	0.43	0.97
TAC	Naive CD4	POLR2K	0.12	0.032	0.88
TAC	Naive CD4	POLR2L	-0.0059	0.93	1
TAC	Naive CD4	POLR2M	-0.13	0.34	0.96
TAC	Naive CD4	POLR3A	-0.058	0.24	0.95
TAC	Naive CD4	POLR3B	-0.02	0.78	0.99
TAC	Naive CD4	POLR3C	0.014	0.67	0.99
TAC	Naive CD4	POLR3D	0.014	0.77	0.99
TAC	Naive CD4	POLR3E	-0.0079	0.86	1
TAC	Naive CD4	POLR3F	-0.034	0.59	0.98
TAC	Naive CD4	POLR3G	-0.16	0.34	0.96
TAC	Naive CD4	POLR3GL	0.1	0.031	0.88
TAC	Naive CD4	POLR3H	0.011	0.87	1
TAC	Naive CD4	POLR3K	0.05	0.39	0.97
TAC	Naive CD4	POLRMT	0.056	0.39	0.97
TAC	Naive CD4	POM121	-0.044	0.37	0.96
TAC	Naive CD4	POM121C	-0.073	0.086	0.94
TAC	Naive CD4	POM121L1P	-0.21	0.36	0.96
TAC	Naive CD4	POMC	-0.015	0.94	1
TAC	Naive CD4	POMGNT1	-0.051	0.18	0.95
TAC	Naive CD4	POMGNT2	0.022	0.77	0.99
TAC	Naive CD4	POMK	-0.062	0.56	0.97
TAC	Naive CD4	POMP	0.11	0.018	0.88
TAC	Naive CD4	POMT1	-0.013	0.77	0.99
TAC	Naive CD4	POMT2	0.063	0.65	0.99
TAC	Naive CD4	POMZP3	-0.052	0.73	0.99
TAC	Naive CD4	PON2	-0.13	0.42	0.97
TAC	Naive CD4	POP1	-0.16	0.067	0.93
TAC	Naive CD4	POP4	0.039	0.34	0.96
TAC	Naive CD4	POP5	-0.019	0.58	0.98
TAC	Naive CD4	POP7	0.02	0.73	0.99
TAC	Naive CD4	POPDC2	0.046	0.64	0.99
TAC	Naive CD4	POR	-0.0035	0.94	1
TAC	Naive CD4	PORCN	-0.13	0.059	0.92
TAC	Naive CD4	POT1	0.037	0.52	0.97
TAC	Naive CD4	POT1-AS1	0.016	0.94	1
TAC	Naive CD4	POU2F1	0.019	0.71	0.99
TAC	Naive CD4	POU2F2	-0.04	0.68	0.99
TAC	Naive CD4	POU5F1B	-0.14	0.53	0.97
TAC	Naive CD4	POU5F1P4	-0.4	0.023	0.88
TAC	Naive CD4	POU6F1	-0.052	0.61	0.98
TAC	Naive CD4	PP2D1	-0.052	0.73	0.99
TAC	Naive CD4	PP7080	-0.038	0.41	0.97
TAC	Naive CD4	PPA1	0.052	0.35	0.96
TAC	Naive CD4	PPA2	0.13	0.015	0.88
TAC	Naive CD4	PPAN	0.024	0.84	0.99
TAC	Naive CD4	PPAP2A	-0.06	0.53	0.97
TAC	Naive CD4	PPAPDC1B	0.027	0.7	0.99
TAC	Naive CD4	PPAPDC2	0.026	0.77	0.99
TAC	Naive CD4	PPARA	0.094	0.28	0.96
TAC	Naive CD4	PPARD	-0.15	0.07	0.94
TAC	Naive CD4	PPARGC1B	-0.2	0.065	0.93
TAC	Naive CD4	PPAT	-0.018	0.74	0.99
TAC	Naive CD4	PPBP	0.68	0.17	0.95
TAC	Naive CD4	PPCDC	-0.042	0.56	0.97
TAC	Naive CD4	PPCS	0.032	0.32	0.96
TAC	Naive CD4	PPDPF	0.069	0.47	0.97
TAC	Naive CD4	PPFIA1	-0.013	0.73	0.99
TAC	Naive CD4	PPFIA3	0.042	0.87	1
TAC	Naive CD4	PPFIBP1	-0.3	0.011	0.88
TAC	Naive CD4	PPFIBP2	-0.22	0.66	0.99
TAC	Naive CD4	PPHLN1	0.051	0.11	0.94
TAC	Naive CD4	PPIA	0.046	0.28	0.96
TAC	Naive CD4	PPIB	0.018	0.79	0.99
TAC	Naive CD4	PPID	0.012	0.79	0.99
TAC	Naive CD4	PPIE	0.0034	0.91	1
TAC	Naive CD4	PPIEL	0.13	0.33	0.96
TAC	Naive CD4	PPIF	-0.063	0.31	0.96
TAC	Naive CD4	PPIG	0.059	0.093	0.94
TAC	Naive CD4	PPIH	0.028	0.44	0.97
TAC	Naive CD4	PPIL1	0.012	0.85	0.99
TAC	Naive CD4	PPIL2	-0.02	0.59	0.98
TAC	Naive CD4	PPIL3	0.098	0.035	0.88
TAC	Naive CD4	PPIL4	0.083	0.078	0.94
TAC	Naive CD4	PPIP5K1	-0.055	0.51	0.97
TAC	Naive CD4	PPIP5K2	0.043	0.39	0.97
TAC	Naive CD4	PPL	0.33	0.15	0.94
TAC	Naive CD4	PPM1A	-0.003	0.96	1
TAC	Naive CD4	PPM1B	0.032	0.36	0.96
TAC	Naive CD4	PPM1D	0.018	0.75	0.99
TAC	Naive CD4	PPM1F	-0.11	0.16	0.95
TAC	Naive CD4	PPM1G	0.076	0.07	0.94
TAC	Naive CD4	PPM1K	0.058	0.4	0.97
TAC	Naive CD4	PPM1L	-0.039	0.85	1
TAC	Naive CD4	PPM1M	-0.077	0.19	0.95
TAC	Naive CD4	PPM1N	0.12	0.23	0.95
TAC	Naive CD4	PPME1	0.0055	0.91	1
TAC	Naive CD4	PPOX	0.065	0.23	0.95
TAC	Naive CD4	PPP1CA	0.035	0.51	0.97
TAC	Naive CD4	PPP1CB	0.062	0.21	0.95
TAC	Naive CD4	PPP1CC	0.037	0.32	0.96
TAC	Naive CD4	PPP1R10	-0.021	0.71	0.99
TAC	Naive CD4	PPP1R11	0.013	0.76	0.99
TAC	Naive CD4	PPP1R12A	0.055	0.064	0.93
TAC	Naive CD4	PPP1R12B	-0.048	0.53	0.97
TAC	Naive CD4	PPP1R12C	0.069	0.41	0.97
TAC	Naive CD4	PPP1R13B	-0.016	0.83	0.99
TAC	Naive CD4	PPP1R13L	-0.24	0.14	0.94
TAC	Naive CD4	PPP1R14B	0.004	0.97	1
TAC	Naive CD4	PPP1R15A	0.037	0.7	0.99
TAC	Naive CD4	PPP1R15B	-0.054	0.36	0.96
TAC	Naive CD4	PPP1R16A	0.066	0.48	0.97
TAC	Naive CD4	PPP1R16B	-0.046	0.53	0.97
TAC	Naive CD4	PPP1R18	0.025	0.67	0.99
TAC	Naive CD4	PPP1R2	0.061	0.13	0.94
TAC	Naive CD4	PPP1R21	-0.0096	0.83	0.99
TAC	Naive CD4	PPP1R32	-0.088	0.44	0.97
TAC	Naive CD4	PPP1R35	0.044	0.48	0.97
TAC	Naive CD4	PPP1R37	-0.12	0.3	0.96
TAC	Naive CD4	PPP1R3B	0.029	0.71	0.99
TAC	Naive CD4	PPP1R3D	0.024	0.8	0.99
TAC	Naive CD4	PPP1R3E	-0.012	0.86	1
TAC	Naive CD4	PPP1R3F	0.052	0.44	0.97
TAC	Naive CD4	PPP1R7	0.031	0.45	0.97
TAC	Naive CD4	PPP1R8	-0.031	0.78	0.99
TAC	Naive CD4	PPP1R9B	0.065	0.68	0.99
TAC	Naive CD4	PPP2CA	0.018	0.6	0.98
TAC	Naive CD4	PPP2CB	0.14	0.17	0.95
TAC	Naive CD4	PPP2R1A	0.023	0.54	0.97
TAC	Naive CD4	PPP2R1B	-0.1	0.039	0.88
TAC	Naive CD4	PPP2R2A	0.1	0.051	0.92
TAC	Naive CD4	PPP2R2B	0.2	0.64	0.99
TAC	Naive CD4	PPP2R2D	0.014	0.78	0.99
TAC	Naive CD4	PPP2R3A	0.014	0.94	1
TAC	Naive CD4	PPP2R3C	0.14	0.0037	0.72
TAC	Naive CD4	PPP2R4	-0.13	0.15	0.94
TAC	Naive CD4	PPP2R5A	0.083	0.04	0.89
TAC	Naive CD4	PPP2R5B	0.059	0.4	0.97
TAC	Naive CD4	PPP2R5C	0.05	0.17	0.95
TAC	Naive CD4	PPP2R5D	0.0076	0.86	1
TAC	Naive CD4	PPP2R5E	0.034	0.46	0.97
TAC	Naive CD4	PPP3CA	0.12	0.11	0.94
TAC	Naive CD4	PPP3CB	0.17	0.02	0.88
TAC	Naive CD4	PPP3CB-AS1	0.061	0.32	0.96
TAC	Naive CD4	PPP3CC	-0.0079	0.83	0.99
TAC	Naive CD4	PPP3R1	-0.077	0.49	0.97
TAC	Naive CD4	PPP4C	0.041	0.36	0.96
TAC	Naive CD4	PPP4R1	-0.096	0.33	0.96
TAC	Naive CD4	PPP4R1L	-0.04	0.69	0.99
TAC	Naive CD4	PPP4R2	0.051	0.21	0.95
TAC	Naive CD4	PPP4R3A	0.028	0.36	0.96
TAC	Naive CD4	PPP4R3B	0.049	0.2	0.95
TAC	Naive CD4	PPP4R4	-0.048	0.9	1
TAC	Naive CD4	PPP5C	0.0085	0.85	1
TAC	Naive CD4	PPP6C	0.045	0.2	0.95
TAC	Naive CD4	PPP6R1	-0.056	0.23	0.95
TAC	Naive CD4	PPP6R2	-0.044	0.31	0.96
TAC	Naive CD4	PPP6R3	0.019	0.62	0.98
TAC	Naive CD4	PPRC1	-0.0049	0.93	1
TAC	Naive CD4	PPT1	-0.038	0.32	0.96
TAC	Naive CD4	PPT2	-0.088	0.32	0.96
TAC	Naive CD4	PPTC7	-0.11	0.048	0.91
TAC	Naive CD4	PPWD1	0.038	0.35	0.96
TAC	Naive CD4	PQBP1	-0.041	0.26	0.96
TAC	Naive CD4	PQLC1	0.013	0.85	0.99
TAC	Naive CD4	PQLC2	-0.21	0.033	0.88
TAC	Naive CD4	PQLC3	0.046	0.3	0.96
TAC	Naive CD4	PRADC1	0.05	0.43	0.97
TAC	Naive CD4	PRAF2	0.027	0.63	0.99
TAC	Naive CD4	PRC1	0.21	0.22	0.95
TAC	Naive CD4	PRCC	0.014	0.73	0.99
TAC	Naive CD4	PRCP	-0.094	0.15	0.94
TAC	Naive CD4	PRDM1	0.55	0.023	0.88
TAC	Naive CD4	PRDM10	0.014	0.88	1
TAC	Naive CD4	PRDM11	-0.078	0.61	0.98
TAC	Naive CD4	PRDM15	-0.2	0.034	0.88
TAC	Naive CD4	PRDM2	0.039	0.35	0.96
TAC	Naive CD4	PRDM4	0.041	0.29	0.96
TAC	Naive CD4	PRDM8	0.15	0.082	0.94
TAC	Naive CD4	PRDX1	0.058	0.28	0.96
TAC	Naive CD4	PRDX2	-0.07	0.18	0.95
TAC	Naive CD4	PRDX3	0.0093	0.86	1
TAC	Naive CD4	PRDX4	0.12	0.09	0.94
TAC	Naive CD4	PRDX5	0.044	0.49	0.97
TAC	Naive CD4	PRDX6	-0.055	0.41	0.97
TAC	Naive CD4	PREB	-0.026	0.45	0.97
TAC	Naive CD4	PRELID1	0.031	0.6	0.98
TAC	Naive CD4	PREP	0.0055	0.89	1
TAC	Naive CD4	PREPL	0.023	0.66	0.99
TAC	Naive CD4	PREX1	0.33	0.038	0.88
TAC	Naive CD4	PRF1	-0.2	0.072	0.94
TAC	Naive CD4	PRG4	-0.15	0.39	0.97
TAC	Naive CD4	PRICKLE3	0.029	0.74	0.99
TAC	Naive CD4	PRICKLE4	-0.049	0.74	0.99
TAC	Naive CD4	PRIM1	0.014	0.75	0.99
TAC	Naive CD4	PRIM2	0.11	0.12	0.94
TAC	Naive CD4	PRIMPOL	0.027	0.61	0.98
TAC	Naive CD4	PRKAA1	0.035	0.48	0.97
TAC	Naive CD4	PRKAB1	0.011	0.77	0.99
TAC	Naive CD4	PRKAB2	0.055	0.44	0.97
TAC	Naive CD4	PRKACA	-0.028	0.74	0.99
TAC	Naive CD4	PRKACB	0.011	0.81	0.99
TAC	Naive CD4	PRKAG1	0.058	0.27	0.96
TAC	Naive CD4	PRKAG2	-0.043	0.29	0.96
TAC	Naive CD4	PRKAG2-AS1	-0.0035	0.97	1
TAC	Naive CD4	PRKAR1A	-0.014	0.72	0.99
TAC	Naive CD4	PRKAR1B	-0.024	0.74	0.99
TAC	Naive CD4	PRKAR2A	0.048	0.42	0.97
TAC	Naive CD4	PRKAR2A-AS1	-0.19	0.28	0.96
TAC	Naive CD4	PRKAR2B	-0.37	0.078	0.94
TAC	Naive CD4	PRKCA	-0.22	0.091	0.94
TAC	Naive CD4	PRKCA-AS1	-0.18	0.39	0.97
TAC	Naive CD4	PRKCB	-0.011	0.84	0.99
TAC	Naive CD4	PRKCD	-0.047	0.45	0.97
TAC	Naive CD4	PRKCE	0.1	0.26	0.96
TAC	Naive CD4	PRKCH	0.0053	0.88	1
TAC	Naive CD4	PRKCI	-0.0041	0.93	1
TAC	Naive CD4	PRKCQ	0.032	0.39	0.97
TAC	Naive CD4	PRKCQ-AS1	0.039	0.54	0.97
TAC	Naive CD4	PRKCSH	-0.06	0.35	0.96
TAC	Naive CD4	PRKCZ	-0.16	0.026	0.88
TAC	Naive CD4	PRKD2	-0.028	0.61	0.98
TAC	Naive CD4	PRKD3	-0.031	0.61	0.98
TAC	Naive CD4	PRKDC	-0.054	0.29	0.96
TAC	Naive CD4	PRKG2	-0.18	0.5	0.97
TAC	Naive CD4	PRKRA	0.0037	0.93	1
TAC	Naive CD4	PRKRIP1	0.038	0.82	0.99
TAC	Naive CD4	PRKRIR	0.11	0.02	0.88
TAC	Naive CD4	PRKX	0.11	0.027	0.88
TAC	Naive CD4	PRKXP1	-0.22	0.031	0.88
TAC	Naive CD4	PRMT1	0.012	0.81	0.99
TAC	Naive CD4	PRMT2	-0.021	0.68	0.99
TAC	Naive CD4	PRMT3	-0.011	0.83	0.99
TAC	Naive CD4	PRMT5	-0.0045	0.94	1
TAC	Naive CD4	PRMT6	0.051	0.38	0.96
TAC	Naive CD4	PRMT7	-0.041	0.36	0.96
TAC	Naive CD4	PRMT9	0.017	0.77	0.99
TAC	Naive CD4	PRNCR1	-0.23	0.5	0.97
TAC	Naive CD4	PRNP	0.072	0.25	0.96
TAC	Naive CD4	PROCA1	0.13	0.33	0.96
TAC	Naive CD4	PROCR	0.21	0.52	0.97
TAC	Naive CD4	PRORSD1P	0.046	0.63	0.99
TAC	Naive CD4	PROSC	0.02	0.66	0.99
TAC	Naive CD4	PROSER1	0.049	0.31	0.96
TAC	Naive CD4	PROSER2	-0.061	0.78	0.99
TAC	Naive CD4	PROSER3	-0.079	0.3	0.96
TAC	Naive CD4	PROX2	-0.031	0.82	0.99
TAC	Naive CD4	PROZ	-0.098	0.76	0.99
TAC	Naive CD4	PRPF18	-0.0032	0.93	1
TAC	Naive CD4	PRPF19	-0.056	0.37	0.96
TAC	Naive CD4	PRPF3	-0.0072	0.84	0.99
TAC	Naive CD4	PRPF31	-0.051	0.19	0.95
TAC	Naive CD4	PRPF38A	-0.0045	0.89	1
TAC	Naive CD4	PRPF38B	0.035	0.36	0.96
TAC	Naive CD4	PRPF39	0.047	0.25	0.96
TAC	Naive CD4	PRPF4	-0.0058	0.89	1
TAC	Naive CD4	PRPF40A	0.063	0.031	0.88
TAC	Naive CD4	PRPF40B	-0.17	0.022	0.88
TAC	Naive CD4	PRPF4B	0.093	0.028	0.88
TAC	Naive CD4	PRPF6	0.01	0.77	0.99
TAC	Naive CD4	PRPF8	-0.017	0.79	0.99
TAC	Naive CD4	PRPH2	-0.23	0.4	0.97
TAC	Naive CD4	PRPS1	0.0053	0.93	1
TAC	Naive CD4	PRPS2	0.044	0.56	0.97
TAC	Naive CD4	PRPSAP1	-0.0095	0.84	0.99
TAC	Naive CD4	PRPSAP2	-0.066	0.16	0.95
TAC	Naive CD4	PRR12	-0.12	0.41	0.97
TAC	Naive CD4	PRR13	0.074	0.12	0.94
TAC	Naive CD4	PRR14	0.085	0.13	0.94
TAC	Naive CD4	PRR14L	-0.099	0.15	0.94
TAC	Naive CD4	PRR22	0.048	0.8	0.99
TAC	Naive CD4	PRR29	-0.0099	0.91	1
TAC	Naive CD4	PRR3	-0.037	0.55	0.97
TAC	Naive CD4	PRR34	-0.075	0.54	0.97
TAC	Naive CD4	PRR34-AS1	-0.0092	0.95	1
TAC	Naive CD4	PRR5	-0.036	0.65	0.99
TAC	Naive CD4	PRR7	-0.13	0.23	0.95
TAC	Naive CD4	PRR7-AS1	-0.1	0.59	0.98
TAC	Naive CD4	PRRC1	-0.024	0.61	0.98
TAC	Naive CD4	PRRC2A	-0.15	0.069	0.94
TAC	Naive CD4	PRRC2B	-0.074	0.35	0.96
TAC	Naive CD4	PRRC2C	0.029	0.35	0.96
TAC	Naive CD4	PRRT1	-0.23	0.24	0.96
TAC	Naive CD4	PRRT2	-0.066	0.68	0.99
TAC	Naive CD4	PRRT3	-0.17	0.037	0.88
TAC	Naive CD4	PRRT3-AS1	0.023	0.91	1
TAC	Naive CD4	PRSS21	-0.15	0.61	0.98
TAC	Naive CD4	PRSS36	0.12	0.56	0.97
TAC	Naive CD4	PRSS53	-0.15	0.3	0.96
TAC	Naive CD4	PRUNE	-0.0082	0.84	0.99
TAC	Naive CD4	PRX	-0.51	0.082	0.94
TAC	Naive CD4	PSAP	-0.033	0.33	0.96
TAC	Naive CD4	PSAT1	0.12	0.19	0.95
TAC	Naive CD4	PSD	-0.24	0.077	0.94
TAC	Naive CD4	PSD3	0.62	0.039	0.89
TAC	Naive CD4	PSD4	-0.11	0.21	0.95
TAC	Naive CD4	PSEN1	0.032	0.41	0.97
TAC	Naive CD4	PSEN2	0.27	0.29	0.96
TAC	Naive CD4	PSENEN	0.12	0.044	0.91
TAC	Naive CD4	PSIP1	0.027	0.47	0.97
TAC	Naive CD4	PSKH1	-0.15	0.026	0.88
TAC	Naive CD4	PSMA1	0.041	0.21	0.95
TAC	Naive CD4	PSMA2	0.055	0.21	0.95
TAC	Naive CD4	PSMA3	0.043	0.27	0.96
TAC	Naive CD4	PSMA3-AS1	0.038	0.46	0.97
TAC	Naive CD4	PSMA4	0.061	0.18	0.95
TAC	Naive CD4	PSMA5	0.04	0.32	0.96
TAC	Naive CD4	PSMA6	0.11	0.044	0.9
TAC	Naive CD4	PSMA7	0.042	0.25	0.96
TAC	Naive CD4	PSMA8	0.38	0.055	0.92
TAC	Naive CD4	PSMB1	0.058	0.11	0.94
TAC	Naive CD4	PSMB10	-0.016	0.78	0.99
TAC	Naive CD4	PSMB2	0.032	0.46	0.97
TAC	Naive CD4	PSMB3	0.0014	0.98	1
TAC	Naive CD4	PSMB4	0.0077	0.87	1
TAC	Naive CD4	PSMB5	0.048	0.33	0.96
TAC	Naive CD4	PSMB6	0.025	0.63	0.98
TAC	Naive CD4	PSMB7	0.011	0.8	0.99
TAC	Naive CD4	PSMB8	0.05	0.25	0.96
TAC	Naive CD4	PSMB8-AS1	-0.018	0.72	0.99
TAC	Naive CD4	PSMB9	0.089	0.091	0.94
TAC	Naive CD4	PSMC1	0.0096	0.78	0.99
TAC	Naive CD4	PSMC2	0.01	0.82	0.99
TAC	Naive CD4	PSMC3	0.026	0.55	0.97
TAC	Naive CD4	PSMC3IP	-0.28	0.035	0.88
TAC	Naive CD4	PSMC4	0.056	0.21	0.95
TAC	Naive CD4	PSMC5	0.046	0.22	0.95
TAC	Naive CD4	PSMC6	0.078	0.034	0.88
TAC	Naive CD4	PSMD1	-0.013	0.73	0.99
TAC	Naive CD4	PSMD10	0.038	0.42	0.97
TAC	Naive CD4	PSMD11	0.041	0.28	0.96
TAC	Naive CD4	PSMD12	0.068	0.099	0.94
TAC	Naive CD4	PSMD13	0.014	0.72	0.99
TAC	Naive CD4	PSMD14	0.061	0.26	0.96
TAC	Naive CD4	PSMD2	-0.011	0.73	0.99
TAC	Naive CD4	PSMD3	0.017	0.59	0.98
TAC	Naive CD4	PSMD4	0.011	0.78	0.99
TAC	Naive CD4	PSMD5	0.0011	0.98	1
TAC	Naive CD4	PSMD5-AS1	-0.16	0.44	0.97
TAC	Naive CD4	PSMD6	0.028	0.36	0.96
TAC	Naive CD4	PSMD6-AS2	-0.046	0.63	0.99
TAC	Naive CD4	PSMD7	0.052	0.18	0.95
TAC	Naive CD4	PSMD8	0.032	0.44	0.97
TAC	Naive CD4	PSMD9	0.0021	0.96	1
TAC	Naive CD4	PSME1	0.11	0.048	0.91
TAC	Naive CD4	PSME2	0.074	0.25	0.96
TAC	Naive CD4	PSME3	0.01	0.81	0.99
TAC	Naive CD4	PSME4	0.022	0.79	0.99
TAC	Naive CD4	PSMF1	0.015	0.62	0.98
TAC	Naive CD4	PSMG1	0.061	0.3	0.96
TAC	Naive CD4	PSMG2	0.023	0.55	0.97
TAC	Naive CD4	PSMG3	-0.041	0.45	0.97
TAC	Naive CD4	PSMG3-AS1	0.057	0.5	0.97
TAC	Naive CD4	PSMG4	0.038	0.55	0.97
TAC	Naive CD4	PSPC1	0.011	0.77	0.99
TAC	Naive CD4	PSPH	-0.13	0.2	0.95
TAC	Naive CD4	PSTK	0.0047	0.96	1
TAC	Naive CD4	PSTPIP1	-0.012	0.84	0.99
TAC	Naive CD4	PSTPIP2	0.25	0.23	0.95
TAC	Naive CD4	PTAFR	-0.33	0.17	0.95
TAC	Naive CD4	PTAR1	-0.021	0.83	0.99
TAC	Naive CD4	PTBP1	-0.054	0.19	0.95
TAC	Naive CD4	PTBP2	-0.045	0.6	0.98
TAC	Naive CD4	PTBP3	0.027	0.69	0.99
TAC	Naive CD4	PTCD2	-0.024	0.74	0.99
TAC	Naive CD4	PTCD3	0.0049	0.89	1
TAC	Naive CD4	PTCH1	0.03	0.83	0.99
TAC	Naive CD4	PTCH2	-0.33	0.15	0.94
TAC	Naive CD4	PTCHD2	0.0094	0.97	1
TAC	Naive CD4	PTDSS1	-0.079	0.036	0.88
TAC	Naive CD4	PTDSS2	0.007	0.93	1
TAC	Naive CD4	PTEN	0.046	0.27	0.96
TAC	Naive CD4	PTER	0.12	0.054	0.92
TAC	Naive CD4	PTGDR	0.42	0.34	0.96
TAC	Naive CD4	PTGER2	0.15	0.51	0.97
TAC	Naive CD4	PTGER4	-0.1	0.26	0.96
TAC	Naive CD4	PTGES2	-0.014	0.79	0.99
TAC	Naive CD4	PTGES3	0.092	0.0049	0.77
TAC	Naive CD4	PTGFRN	-0.36	0.23	0.95
TAC	Naive CD4	PTGIR	0.064	0.73	0.99
TAC	Naive CD4	PTGR2	-0.0037	0.96	1
TAC	Naive CD4	PTK2	-0.27	0.048	0.91
TAC	Naive CD4	PTK2B	-0.039	0.35	0.96
TAC	Naive CD4	PTK7	0.28	0.43	0.97
TAC	Naive CD4	PTMA	0.025	0.6	0.98
TAC	Naive CD4	PTOV1	-0.042	0.51	0.97
TAC	Naive CD4	PTOV1-AS1	0.087	0.41	0.97
TAC	Naive CD4	PTOV1-AS2	-0.11	0.51	0.97
TAC	Naive CD4	PTP4A1	0.052	0.33	0.96
TAC	Naive CD4	PTP4A2	0.046	0.23	0.95
TAC	Naive CD4	PTP4A3	-0.14	0.11	0.94
TAC	Naive CD4	PTPDC1	-0.15	0.12	0.94
TAC	Naive CD4	PTPMT1	0.045	0.31	0.96
TAC	Naive CD4	PTPN1	0.013	0.76	0.99
TAC	Naive CD4	PTPN11	0.0042	0.93	1
TAC	Naive CD4	PTPN12	0.0018	0.99	1
TAC	Naive CD4	PTPN18	0.021	0.75	0.99
TAC	Naive CD4	PTPN2	0.044	0.23	0.95
TAC	Naive CD4	PTPN20	-0.15	0.5	0.97
TAC	Naive CD4	PTPN22	0.18	0.054	0.92
TAC	Naive CD4	PTPN23	-0.081	0.3	0.96
TAC	Naive CD4	PTPN4	0.0064	0.92	1
TAC	Naive CD4	PTPN6	-0.053	0.19	0.95
TAC	Naive CD4	PTPN7	0.032	0.51	0.97
TAC	Naive CD4	PTPN9	-0.0061	0.92	1
TAC	Naive CD4	PTPRA	0.018	0.61	0.98
TAC	Naive CD4	PTPRC	0.014	0.72	0.99
TAC	Naive CD4	PTPRCAP	-0.02	0.78	0.99
TAC	Naive CD4	PTPRE	0.021	0.75	0.99
TAC	Naive CD4	PTPRJ	-0.018	0.8	0.99
TAC	Naive CD4	PTPRK	0.013	0.97	1
TAC	Naive CD4	PTPRM	-0.22	0.37	0.96
TAC	Naive CD4	PTPRN2	-0.046	0.77	0.99
TAC	Naive CD4	PTPRO	-0.063	0.58	0.98
TAC	Naive CD4	PTPRS	0.16	0.61	0.98
TAC	Naive CD4	PTRF	-0.052	0.9	1
TAC	Naive CD4	PTRH1	0.016	0.88	1
TAC	Naive CD4	PTRH2	0.085	0.13	0.94
TAC	Naive CD4	PTRHD1	-0.086	0.25	0.96
TAC	Naive CD4	PTS	0.063	0.39	0.97
TAC	Naive CD4	PTTG1	0.26	0.067	0.93
TAC	Naive CD4	PTTG1IP	0.049	0.15	0.94
TAC	Naive CD4	PUF60	-0.0081	0.86	1
TAC	Naive CD4	PUM1	-0.012	0.71	0.99
TAC	Naive CD4	PUM2	0.064	0.14	0.94
TAC	Naive CD4	PURA	0.072	0.25	0.96
TAC	Naive CD4	PURB	-0.0091	0.91	1
TAC	Naive CD4	PUS1	-0.036	0.56	0.97
TAC	Naive CD4	PUS10	0.057	0.53	0.97
TAC	Naive CD4	PUS3	0.082	0.23	0.95
TAC	Naive CD4	PUS7	0.12	0.13	0.94
TAC	Naive CD4	PUS7L	0.06	0.23	0.95
TAC	Naive CD4	PUSL1	0.022	0.81	0.99
TAC	Naive CD4	PVR	0.16	0.58	0.98
TAC	Naive CD4	PVRIG	-0.048	0.5	0.97
TAC	Naive CD4	PVRL3	0.12	0.62	0.98
TAC	Naive CD4	PVT1	0.027	0.64	0.99
TAC	Naive CD4	PWAR5	-0.072	0.6	0.98
TAC	Naive CD4	PWARSN	-0.0084	0.92	1
TAC	Naive CD4	PWP1	0.091	0.02	0.88
TAC	Naive CD4	PWP2	-0.058	0.27	0.96
TAC	Naive CD4	PWWP2A	0.037	0.32	0.96
TAC	Naive CD4	PWWP2B	-0.12	0.27	0.96
TAC	Naive CD4	PXDN	-0.15	0.77	0.99
TAC	Naive CD4	PXK	0.029	0.48	0.97
TAC	Naive CD4	PXMP2	-0.053	0.56	0.97
TAC	Naive CD4	PXMP4	0.12	0.027	0.88
TAC	Naive CD4	PXN	-0.0024	0.96	1
TAC	Naive CD4	PXN-AS1	0.11	0.6	0.98
TAC	Naive CD4	PXYLP1	-0.033	0.77	0.99
TAC	Naive CD4	PYCARD	0.12	0.18	0.95
TAC	Naive CD4	PYCARD-AS1	0.14	0.39	0.97
TAC	Naive CD4	PYCR1	-0.14	0.37	0.96
TAC	Naive CD4	PYCR2	-0.062	0.2	0.95
TAC	Naive CD4	PYCRL	0.093	0.27	0.96
TAC	Naive CD4	PYGB	-0.061	0.3	0.96
TAC	Naive CD4	PYGM	0.18	0.21	0.95
TAC	Naive CD4	PYGO2	-0.041	0.21	0.95
TAC	Naive CD4	PYHIN1	-0.029	0.86	1
TAC	Naive CD4	PYROXD1	0.088	0.12	0.94
TAC	Naive CD4	PYROXD2	-0.094	0.26	0.96
TAC	Naive CD4	PZP	0.13	0.71	0.99
TAC	Naive CD4	QARS	0.00025	0.99	1
TAC	Naive CD4	QDPR	0.014	0.78	0.99
TAC	Naive CD4	QKI	0.04	0.45	0.97
TAC	Naive CD4	QPCTL	0.048	0.67	0.99
TAC	Naive CD4	QRICH1	-0.027	0.46	0.97
TAC	Naive CD4	QRICH2	-0.046	0.81	0.99
TAC	Naive CD4	QRSL1	0.023	0.61	0.98
TAC	Naive CD4	QSER1	-0.083	0.42	0.97
TAC	Naive CD4	QSOX1	-0.18	0.013	0.88
TAC	Naive CD4	QSOX2	-0.058	0.53	0.97
TAC	Naive CD4	QTRT1	-0.033	0.56	0.97
TAC	Naive CD4	QTRTD1	-0.028	0.62	0.98
TAC	Naive CD4	R3HCC1	0.03	0.54	0.97
TAC	Naive CD4	R3HCC1L	0.088	0.075	0.94
TAC	Naive CD4	R3HDM1	0.082	0.12	0.94
TAC	Naive CD4	R3HDM2	-0.069	0.23	0.95
TAC	Naive CD4	R3HDM4	0.0027	0.95	1
TAC	Naive CD4	RAB10	0.036	0.32	0.96
TAC	Naive CD4	RAB11A	0.039	0.36	0.96
TAC	Naive CD4	RAB11B	0.0014	0.98	1
TAC	Naive CD4	RAB11B-AS1	0.06	0.57	0.97
TAC	Naive CD4	RAB11FIP1	0.34	0.0011	0.58
TAC	Naive CD4	RAB11FIP2	-0.037	0.41	0.97
TAC	Naive CD4	RAB11FIP3	-0.0085	0.91	1
TAC	Naive CD4	RAB11FIP4	-0.024	0.63	0.98
TAC	Naive CD4	RAB11FIP5	-0.23	0.029	0.88
TAC	Naive CD4	RAB12	-0.24	0.19	0.95
TAC	Naive CD4	RAB14	0.055	0.11	0.94
TAC	Naive CD4	RAB15	-0.032	0.81	0.99
TAC	Naive CD4	RAB18	0.15	0.0028	0.65
TAC	Naive CD4	RAB19	0.19	0.33	0.96
TAC	Naive CD4	RAB1A	0.09	0.013	0.88
TAC	Naive CD4	RAB1B	-0.071	0.44	0.97
TAC	Naive CD4	RAB20	-0.15	0.36	0.96
TAC	Naive CD4	RAB21	-0.00012	1	1
TAC	Naive CD4	RAB22A	-0.00025	0.99	1
TAC	Naive CD4	RAB23	-0.011	0.93	1
TAC	Naive CD4	RAB24	-0.042	0.61	0.98
TAC	Naive CD4	RAB25	0.26	0.36	0.96
TAC	Naive CD4	RAB26	-0.11	0.5	0.97
TAC	Naive CD4	RAB27A	0.11	0.15	0.94
TAC	Naive CD4	RAB27B	-0.16	0.56	0.97
TAC	Naive CD4	RAB28	-0.016	0.74	0.99
TAC	Naive CD4	RAB29	0.085	0.056	0.92
TAC	Naive CD4	RAB2A	0.037	0.31	0.96
TAC	Naive CD4	RAB2B	0.084	0.11	0.94
TAC	Naive CD4	RAB30	-0.077	0.41	0.97
TAC	Naive CD4	RAB30-AS1	-0.096	0.32	0.96
TAC	Naive CD4	RAB33A	-0.017	0.87	1
TAC	Naive CD4	RAB33B	0.014	0.8	0.99
TAC	Naive CD4	RAB34	0.06	0.73	0.99
TAC	Naive CD4	RAB35	0.015	0.86	1
TAC	Naive CD4	RAB36	-0.3	0.32	0.96
TAC	Naive CD4	RAB37	0.056	0.5	0.97
TAC	Naive CD4	RAB39B	0.046	0.5	0.97
TAC	Naive CD4	RAB3A	-0.02	0.9	1
TAC	Naive CD4	RAB3D	-0.038	0.72	0.99
TAC	Naive CD4	RAB3GAP1	-0.043	0.42	0.97
TAC	Naive CD4	RAB3GAP2	0.041	0.26	0.96
TAC	Naive CD4	RAB3IP	-0.0056	0.93	1
TAC	Naive CD4	RAB40B	-0.005	0.96	1
TAC	Naive CD4	RAB40C	0.00099	0.99	1
TAC	Naive CD4	RAB43	-0.17	0.25	0.96
TAC	Naive CD4	RAB4A	0.06	0.34	0.96
TAC	Naive CD4	RAB5A	0.076	0.072	0.94
TAC	Naive CD4	RAB5B	-0.026	0.5	0.97
TAC	Naive CD4	RAB5C	-0.04	0.66	0.99
TAC	Naive CD4	RAB6A	0.017	0.64	0.99
TAC	Naive CD4	RAB6B	0.057	0.78	0.99
TAC	Naive CD4	RAB7A	-0.0007	0.98	1
TAC	Naive CD4	RAB8A	0.039	0.46	0.97
TAC	Naive CD4	RAB8B	0.08	0.24	0.96
TAC	Naive CD4	RAB9A	0.1	0.063	0.93
TAC	Naive CD4	RAB9B	-0.43	0.11	0.94
TAC	Naive CD4	RABAC1	-0.063	0.31	0.96
TAC	Naive CD4	RABEP1	0.065	0.11	0.94
TAC	Naive CD4	RABEP2	-0.12	0.13	0.94
TAC	Naive CD4	RABEPK	-0.0019	0.96	1
TAC	Naive CD4	RABGAP1	0.021	0.62	0.98
TAC	Naive CD4	RABGAP1L	0.087	0.13	0.94
TAC	Naive CD4	RABGEF1	0.014	0.67	0.99
TAC	Naive CD4	RABGGTA	-0.031	0.53	0.97
TAC	Naive CD4	RABGGTB	0.041	0.43	0.97
TAC	Naive CD4	RABIF	-0.042	0.31	0.96
TAC	Naive CD4	RABL2A	0.0029	0.95	1
TAC	Naive CD4	RABL2B	-0.058	0.19	0.95
TAC	Naive CD4	RABL3	0.044	0.33	0.96
TAC	Naive CD4	RABL6	0.0049	0.94	1
TAC	Naive CD4	RAC1	0.11	0.0071	0.84
TAC	Naive CD4	RAC2	0.025	0.66	0.99
TAC	Naive CD4	RACGAP1	0.0082	0.93	1
TAC	Naive CD4	RAD1	0.11	0.029	0.88
TAC	Naive CD4	RAD17	0.029	0.53	0.97
TAC	Naive CD4	RAD18	0.028	0.69	0.99
TAC	Naive CD4	RAD21	0.0077	0.83	0.99
TAC	Naive CD4	RAD23A	-0.012	0.78	0.99
TAC	Naive CD4	RAD23B	-0.11	0.18	0.95
TAC	Naive CD4	RAD50	0.062	0.12	0.94
TAC	Naive CD4	RAD51	0.0087	0.97	1
TAC	Naive CD4	RAD51-AS1	-0.015	0.82	0.99
TAC	Naive CD4	RAD51AP1	-0.13	0.62	0.98
TAC	Naive CD4	RAD51B	0.023	0.73	0.99
TAC	Naive CD4	RAD51C	-0.024	0.7	0.99
TAC	Naive CD4	RAD51D	-0.069	0.24	0.96
TAC	Naive CD4	RAD52	-0.091	0.31	0.96
TAC	Naive CD4	RAD54B	-0.048	0.69	0.99
TAC	Naive CD4	RAD54L	-0.025	0.88	1
TAC	Naive CD4	RAD54L2	-0.063	0.31	0.96
TAC	Naive CD4	RAD9A	-0.058	0.45	0.97
TAC	Naive CD4	RAD9B	-0.12	0.54	0.97
TAC	Naive CD4	RAE1	0.012	0.74	0.99
TAC	Naive CD4	RAF1	-0.0025	0.94	1
TAC	Naive CD4	RAG1	0.42	0.41	0.97
TAC	Naive CD4	RAI1	-0.024	0.87	1
TAC	Naive CD4	RAI2	-0.058	0.85	0.99
TAC	Naive CD4	RALA	0.011	0.78	0.99
TAC	Naive CD4	RALB	0.14	0.074	0.94
TAC	Naive CD4	RALBP1	-0.0098	0.84	0.99
TAC	Naive CD4	RALGAPA1	-0.081	0.24	0.95
TAC	Naive CD4	RALGAPA1P	0.22	0.23	0.95
TAC	Naive CD4	RALGAPA2	-0.047	0.47	0.97
TAC	Naive CD4	RALGAPB	0.0062	0.92	1
TAC	Naive CD4	RALGDS	-0.025	0.67	0.99
TAC	Naive CD4	RALGPS1	0.13	0.28	0.96
TAC	Naive CD4	RALGPS2	-0.02	0.86	1
TAC	Naive CD4	RALY	0.023	0.56	0.97
TAC	Naive CD4	RALY-AS1	-0.12	0.57	0.98
TAC	Naive CD4	RAMP1	0.0037	0.99	1
TAC	Naive CD4	RAN	0.06	0.15	0.94
TAC	Naive CD4	RANBP1	-0.0049	0.92	1
TAC	Naive CD4	RANBP10	0.056	0.3	0.96
TAC	Naive CD4	RANBP2	0.021	0.76	0.99
TAC	Naive CD4	RANBP3	-0.036	0.61	0.98
TAC	Naive CD4	RANBP6	-0.054	0.39	0.97
TAC	Naive CD4	RANBP9	0.067	0.3	0.96
TAC	Naive CD4	RANGAP1	-0.028	0.5	0.97
TAC	Naive CD4	RAP1A	0.091	0.18	0.95
TAC	Naive CD4	RAP1B	0.06	0.1	0.94
TAC	Naive CD4	RAP1GAP2	0.2	0.068	0.93
TAC	Naive CD4	RAP1GDS1	0.16	0.0084	0.87
TAC	Naive CD4	RAP2A	0.022	0.79	0.99
TAC	Naive CD4	RAP2B	0.045	0.5	0.97
TAC	Naive CD4	RAP2C	0.023	0.68	0.99
TAC	Naive CD4	RAP2C-AS1	0.021	0.87	1
TAC	Naive CD4	RAPGEF1	0.066	0.37	0.96
TAC	Naive CD4	RAPGEF2	0.013	0.94	1
TAC	Naive CD4	RAPGEF6	-0.097	0.12	0.94
TAC	Naive CD4	RAPGEFL1	0.058	0.78	0.99
TAC	Naive CD4	RAPH1	-0.059	0.7	0.99
TAC	Naive CD4	RARA	0.025	0.79	0.99
TAC	Naive CD4	RARB	0.041	0.87	1
TAC	Naive CD4	RARG	0.062	0.44	0.97
TAC	Naive CD4	RARRES3	0.0033	0.95	1
TAC	Naive CD4	RARS	0.035	0.45	0.97
TAC	Naive CD4	RARS2	0.052	0.15	0.94
TAC	Naive CD4	RASA1	0.21	0.031	0.88
TAC	Naive CD4	RASA2	-0.0071	0.85	0.99
TAC	Naive CD4	RASA3	-0.07	0.19	0.95
TAC	Naive CD4	RASA4	0.32	0.13	0.94
TAC	Naive CD4	RASA4B	0.094	0.64	0.99
TAC	Naive CD4	RASA4CP	0.079	0.26	0.96
TAC	Naive CD4	RASAL1	-0.36	0.15	0.94
TAC	Naive CD4	RASAL3	-0.13	0.02	0.88
TAC	Naive CD4	RASGEF1B	-0.18	0.12	0.94
TAC	Naive CD4	RASGRF2	-0.027	0.66	0.99
TAC	Naive CD4	RASGRP1	-0.023	0.58	0.98
TAC	Naive CD4	RASGRP2	-0.0093	0.87	1
TAC	Naive CD4	RASGRP3	-0.067	0.67	0.99
TAC	Naive CD4	RASSF1	-0.01	0.85	0.99
TAC	Naive CD4	RASSF2	-0.014	0.88	1
TAC	Naive CD4	RASSF3	0.04	0.79	0.99
TAC	Naive CD4	RASSF4	-0.36	0.26	0.96
TAC	Naive CD4	RASSF5	-0.05	0.11	0.94
TAC	Naive CD4	RASSF6	0.55	0.25	0.96
TAC	Naive CD4	RASSF7	-0.02	0.75	0.99
TAC	Naive CD4	RAVER1	-0.056	0.33	0.96
TAC	Naive CD4	RAVER2	-0.0093	0.96	1
TAC	Naive CD4	RB1	-0.014	0.78	0.99
TAC	Naive CD4	RB1CC1	0.018	0.61	0.98
TAC	Naive CD4	RBAK	0.0022	0.97	1
TAC	Naive CD4	RBBP4	0.071	0.059	0.92
TAC	Naive CD4	RBBP5	-0.013	0.79	0.99
TAC	Naive CD4	RBBP6	0.039	0.29	0.96
TAC	Naive CD4	RBBP7	0.0083	0.82	0.99
TAC	Naive CD4	RBBP8	0.34	0.051	0.92
TAC	Naive CD4	RBBP9	-0.026	0.68	0.99
TAC	Naive CD4	RBCK1	0.0016	0.98	1
TAC	Naive CD4	RBFA	0.05	0.34	0.96
TAC	Naive CD4	RBKS	0.09	0.38	0.96
TAC	Naive CD4	RBL1	-0.086	0.12	0.94
TAC	Naive CD4	RBL2	-0.034	0.42	0.97
TAC	Naive CD4	RBM10	-0.033	0.6	0.98
TAC	Naive CD4	RBM11	-0.23	0.086	0.94
TAC	Naive CD4	RBM12	0.068	0.24	0.96
TAC	Naive CD4	RBM12B	0.0049	0.94	1
TAC	Naive CD4	RBM12B-AS1	-0.27	0.2	0.95
TAC	Naive CD4	RBM14	-0.018	0.65	0.99
TAC	Naive CD4	RBM15	-0.038	0.5	0.97
TAC	Naive CD4	RBM15B	-0.085	0.023	0.88
TAC	Naive CD4	RBM17	0.015	0.64	0.99
TAC	Naive CD4	RBM18	0.031	0.52	0.97
TAC	Naive CD4	RBM19	0.062	0.3	0.96
TAC	Naive CD4	RBM20	0.15	0.63	0.99
TAC	Naive CD4	RBM22	0.0025	0.93	1
TAC	Naive CD4	RBM23	0.0086	0.83	0.99
TAC	Naive CD4	RBM25	0.014	0.65	0.99
TAC	Naive CD4	RBM26	0.028	0.53	0.97
TAC	Naive CD4	RBM26-AS1	-0.24	0.19	0.95
TAC	Naive CD4	RBM27	-0.0078	0.85	1
TAC	Naive CD4	RBM28	0.0057	0.91	1
TAC	Naive CD4	RBM3	0.052	0.32	0.96
TAC	Naive CD4	RBM33	0.024	0.63	0.98
TAC	Naive CD4	RBM34	0.13	0.0013	0.58
TAC	Naive CD4	RBM38	-0.04	0.5	0.97
TAC	Naive CD4	RBM39	0.067	0.038	0.88
TAC	Naive CD4	RBM4	-0.011	0.77	0.99
TAC	Naive CD4	RBM41	0.0068	0.9	1
TAC	Naive CD4	RBM42	-0.044	0.4	0.97
TAC	Naive CD4	RBM43	-0.018	0.86	1
TAC	Naive CD4	RBM44	0.28	0.35	0.96
TAC	Naive CD4	RBM45	-0.0059	0.91	1
TAC	Naive CD4	RBM47	0.029	0.92	1
TAC	Naive CD4	RBM48	-0.023	0.61	0.98
TAC	Naive CD4	RBM4B	-0.1	0.051	0.92
TAC	Naive CD4	RBM5	-0.0038	0.88	1
TAC	Naive CD4	RBM5-AS1	-0.06	0.46	0.97
TAC	Naive CD4	RBM6	0.03	0.42	0.97
TAC	Naive CD4	RBM7	0.012	0.86	1
TAC	Naive CD4	RBM8A	0.025	0.46	0.97
TAC	Naive CD4	RBMS1	0.076	0.19	0.95
TAC	Naive CD4	RBMS2	-0.38	0.058	0.92
TAC	Naive CD4	RBMS3	-0.3	0.48	0.97
TAC	Naive CD4	RBMX	0.061	0.064	0.93
TAC	Naive CD4	RBMX2	0.0077	0.91	1
TAC	Naive CD4	RBMXL1	0.029	0.63	0.99
TAC	Naive CD4	RBPJ	0.045	0.27	0.96
TAC	Naive CD4	RBPMS	-0.035	0.88	1
TAC	Naive CD4	RBSN	-0.053	0.25	0.96
TAC	Naive CD4	RBX1	0.071	0.21	0.95
TAC	Naive CD4	RC3H1	0.0048	0.94	1
TAC	Naive CD4	RC3H2	0.078	0.075	0.94
TAC	Naive CD4	RCAN1	0.062	0.33	0.96
TAC	Naive CD4	RCAN3	-0.041	0.32	0.96
TAC	Naive CD4	RCAN3AS	0.02	0.87	1
TAC	Naive CD4	RCBTB1	0.047	0.46	0.97
TAC	Naive CD4	RCBTB2	0.12	0.15	0.94
TAC	Naive CD4	RCC1	0.15	0.087	0.94
TAC	Naive CD4	RCC2	-0.1	0.35	0.96
TAC	Naive CD4	RCCD1	0.041	0.66	0.99
TAC	Naive CD4	RCE1	0.032	0.53	0.97
TAC	Naive CD4	RCHY1	0.11	0.053	0.92
TAC	Naive CD4	RCL1	0.013	0.79	0.99
TAC	Naive CD4	RCN1	0.096	0.38	0.96
TAC	Naive CD4	RCN2	0.027	0.5	0.97
TAC	Naive CD4	RCN3	-0.047	0.7	0.99
TAC	Naive CD4	RCOR1	-0.14	0.11	0.94
TAC	Naive CD4	RCOR3	0.051	0.3	0.96
TAC	Naive CD4	RCSD1	0.15	0.015	0.88
TAC	Naive CD4	RDH10	-0.13	0.43	0.97
TAC	Naive CD4	RDH11	-0.017	0.63	0.98
TAC	Naive CD4	RDH13	0.079	0.27	0.96
TAC	Naive CD4	RDH14	0.051	0.63	0.99
TAC	Naive CD4	RDH5	-0.036	0.71	0.99
TAC	Naive CD4	RDX	0.091	0.26	0.96
TAC	Naive CD4	REC8	-0.028	0.75	0.99
TAC	Naive CD4	RECK	-0.042	0.5	0.97
TAC	Naive CD4	RECQL	0.068	0.17	0.95
TAC	Naive CD4	RECQL4	-0.08	0.42	0.97
TAC	Naive CD4	RECQL5	-0.04	0.45	0.97
TAC	Naive CD4	REEP3	0.15	0.067	0.93
TAC	Naive CD4	REEP4	0.019	0.74	0.99
TAC	Naive CD4	REEP5	0.18	0.013	0.88
TAC	Naive CD4	REEP6	-0.0063	0.96	1
TAC	Naive CD4	REG4	-0.35	0.21	0.95
TAC	Naive CD4	REL	0.052	0.45	0.97
TAC	Naive CD4	RELA	-0.036	0.35	0.96
TAC	Naive CD4	RELB	-0.031	0.86	1
TAC	Naive CD4	RELL1	-0.085	0.27	0.96
TAC	Naive CD4	RELL2	0.0064	0.94	1
TAC	Naive CD4	RELT	-0.11	0.18	0.95
TAC	Naive CD4	REM2	0.0017	0.99	1
TAC	Naive CD4	RENBP	-0.0079	0.94	1
TAC	Naive CD4	REP15	-0.12	0.86	1
TAC	Naive CD4	REPIN1	-0.029	0.55	0.97
TAC	Naive CD4	REPS1	0.085	0.062	0.93
TAC	Naive CD4	RER1	0.027	0.32	0.96
TAC	Naive CD4	RERE	-0.001	0.98	1
TAC	Naive CD4	REREP3	0.54	0.31	0.96
TAC	Naive CD4	REST	0.03	0.31	0.96
TAC	Naive CD4	RETSAT	0.026	0.75	0.99
TAC	Naive CD4	REV1	-0.023	0.58	0.98
TAC	Naive CD4	REV3L	0.074	0.13	0.94
TAC	Naive CD4	REXO1	-0.022	0.81	0.99
TAC	Naive CD4	REXO2	0.053	0.42	0.97
TAC	Naive CD4	REXO4	-0.0052	0.91	1
TAC	Naive CD4	RFC1	0.11	0.0063	0.81
TAC	Naive CD4	RFC2	-0.035	0.46	0.97
TAC	Naive CD4	RFC3	0.064	0.4	0.97
TAC	Naive CD4	RFC4	0.08	0.18	0.95
TAC	Naive CD4	RFC5	0.056	0.27	0.96
TAC	Naive CD4	RFESD	-0.044	0.64	0.99
TAC	Naive CD4	RFFL	-0.067	0.31	0.96
TAC	Naive CD4	RFK	0.15	0.044	0.91
TAC	Naive CD4	RFNG	-0.11	0.11	0.94
TAC	Naive CD4	RFPL2	0.5	0.14	0.94
TAC	Naive CD4	RFT1	-0.035	0.48	0.97
TAC	Naive CD4	RFTN1	-0.062	0.21	0.95
TAC	Naive CD4	RFWD2	0.041	0.28	0.96
TAC	Naive CD4	RFWD3	-0.038	0.47	0.97
TAC	Naive CD4	RFX1	-0.084	0.51	0.97
TAC	Naive CD4	RFX2	-0.11	0.43	0.97
TAC	Naive CD4	RFX3	-0.045	0.58	0.98
TAC	Naive CD4	RFX3-AS1	-0.29	0.32	0.96
TAC	Naive CD4	RFX5	0.023	0.63	0.98
TAC	Naive CD4	RFX7	-0.037	0.61	0.98
TAC	Naive CD4	RFXANK	0.015	0.79	0.99
TAC	Naive CD4	RFXAP	0.052	0.4	0.97
TAC	Naive CD4	RGCC	-0.025	0.77	0.99
TAC	Naive CD4	RGL1	-0.18	0.18	0.95
TAC	Naive CD4	RGL2	-0.03	0.61	0.98
TAC	Naive CD4	RGL4	-0.067	0.21	0.95
TAC	Naive CD4	RGMB	0.12	0.58	0.98
TAC	Naive CD4	RGMB-AS1	0.35	0.28	0.96
TAC	Naive CD4	RGP1	-0.045	0.58	0.98
TAC	Naive CD4	RGPD1	0.47	0.043	0.9
TAC	Naive CD4	RGPD3	0.11	0.58	0.98
TAC	Naive CD4	RGPD4	0.26	0.2	0.95
TAC	Naive CD4	RGS1	0.15	0.7	0.99
TAC	Naive CD4	RGS10	-0.04	0.47	0.97
TAC	Naive CD4	RGS12	-0.16	0.3	0.96
TAC	Naive CD4	RGS14	-0.055	0.3	0.96
TAC	Naive CD4	RGS16	0.38	0.13	0.94
TAC	Naive CD4	RGS19	-0.0056	0.94	1
TAC	Naive CD4	RGS2	-0.13	0.38	0.97
TAC	Naive CD4	RGS3	0.046	0.68	0.99
TAC	Naive CD4	RGS5	-0.12	0.2	0.95
TAC	Naive CD4	RHBDD1	-0.042	0.42	0.97
TAC	Naive CD4	RHBDD2	0.016	0.69	0.99
TAC	Naive CD4	RHBDD3	-0.025	0.73	0.99
TAC	Naive CD4	RHBDF2	-0.031	0.74	0.99
TAC	Naive CD4	RHCE	-0.51	0.055	0.92
TAC	Naive CD4	RHD	0.09	0.46	0.97
TAC	Naive CD4	RHEB	0.07	0.16	0.95
TAC	Naive CD4	RHEBL1	0.1	0.41	0.97
TAC	Naive CD4	RHNO1	0.09	0.17	0.95
TAC	Naive CD4	RHOA	0.034	0.38	0.96
TAC	Naive CD4	RHOBTB2	-0.072	0.37	0.96
TAC	Naive CD4	RHOBTB3	0.46	0.11	0.94
TAC	Naive CD4	RHOC	0.18	0.27	0.96
TAC	Naive CD4	RHOF	0.039	0.74	0.99
TAC	Naive CD4	RHOG	0.0083	0.86	1
TAC	Naive CD4	RHOH	0.0012	0.98	1
TAC	Naive CD4	RHOQ	0.086	0.34	0.96
TAC	Naive CD4	RHOT1	0.044	0.29	0.96
TAC	Naive CD4	RHOT2	-0.047	0.39	0.97
TAC	Naive CD4	RHOU	0.51	0.041	0.9
TAC	Naive CD4	RHPN1	-0.023	0.77	0.99
TAC	Naive CD4	RHPN2	0.21	0.45	0.97
TAC	Naive CD4	RIBC1	0.27	0.12	0.94
TAC	Naive CD4	RIC1	0.0039	0.96	1
TAC	Naive CD4	RIC3	0.028	0.75	0.99
TAC	Naive CD4	RIC8A	-0.025	0.46	0.97
TAC	Naive CD4	RIC8B	0.053	0.44	0.97
TAC	Naive CD4	RICTOR	0.034	0.61	0.98
TAC	Naive CD4	RIF1	0.021	0.58	0.98
TAC	Naive CD4	RILP	0.021	0.89	1
TAC	Naive CD4	RILPL1	-0.19	0.086	0.94
TAC	Naive CD4	RILPL2	0.029	0.74	0.99
TAC	Naive CD4	RIMBP3	0.14	0.29	0.96
TAC	Naive CD4	RIMKLB	-0.033	0.63	0.99
TAC	Naive CD4	RIMS3	-0.053	0.76	0.99
TAC	Naive CD4	RIN1	-0.098	0.45	0.97
TAC	Naive CD4	RIN3	-0.12	0.048	0.91
TAC	Naive CD4	RING1	-0.1	0.19	0.95
TAC	Naive CD4	RINL	-0.041	0.32	0.96
TAC	Naive CD4	RINT1	0.037	0.39	0.97
TAC	Naive CD4	RIOK1	0.04	0.37	0.96
TAC	Naive CD4	RIOK2	0.06	0.21	0.95
TAC	Naive CD4	RIOK3	0.083	0.015	0.88
TAC	Naive CD4	RIPK1	0.06	0.17	0.95
TAC	Naive CD4	RIPK2	0.23	0.13	0.94
TAC	Naive CD4	RIPK3	0.03	0.57	0.98
TAC	Naive CD4	RIPK4	-0.14	0.65	0.99
TAC	Naive CD4	RIT1	0.079	0.35	0.96
TAC	Naive CD4	RITA1	0.021	0.73	0.99
TAC	Naive CD4	RLF	0.013	0.78	0.99
TAC	Naive CD4	RLIM	0.0027	0.97	1
TAC	Naive CD4	RLN1	0.018	0.91	1
TAC	Naive CD4	RLN2	0.13	0.24	0.96
TAC	Naive CD4	RLN3	-0.16	0.29	0.96
TAC	Naive CD4	RLTPR	-0.044	0.43	0.97
TAC	Naive CD4	RMDN1	0.0017	0.97	1
TAC	Naive CD4	RMDN2	0.08	0.49	0.97
TAC	Naive CD4	RMDN3	0.13	0.0015	0.58
TAC	Naive CD4	RMI1	0.003	0.97	1
TAC	Naive CD4	RMI2	-0.081	0.56	0.97
TAC	Naive CD4	RMND1	0.042	0.4	0.97
TAC	Naive CD4	RMND5A	0.017	0.7	0.99
TAC	Naive CD4	RMND5B	-0.062	0.14	0.94
TAC	Naive CD4	RN7SK	-0.15	0.32	0.96
TAC	Naive CD4	RN7SL1	-0.032	0.82	0.99
TAC	Naive CD4	RN7SL2	-0.12	0.4	0.97
TAC	Naive CD4	RNA18S5	-0.15	0.37	0.96
TAC	Naive CD4	RNA45S5	-0.19	0.32	0.96
TAC	Naive CD4	RNASE6	0.012	0.96	1
TAC	Naive CD4	RNASEH1	0.057	0.15	0.94
TAC	Naive CD4	RNASEH1-AS1	0.091	0.34	0.96
TAC	Naive CD4	RNASEH2A	-0.073	0.24	0.96
TAC	Naive CD4	RNASEH2B	0.092	0.048	0.91
TAC	Naive CD4	RNASEH2B-AS1	0.061	0.62	0.98
TAC	Naive CD4	RNASEH2C	0.017	0.71	0.99
TAC	Naive CD4	RNASEK	-0.016	0.89	1
TAC	Naive CD4	RNASEL	-0.012	0.81	0.99
TAC	Naive CD4	RNASET2	0.15	0.25	0.96
TAC	Naive CD4	RNF10	0.0035	0.91	1
TAC	Naive CD4	RNF103	0.025	0.75	0.99
TAC	Naive CD4	RNF11	-0.026	0.65	0.99
TAC	Naive CD4	RNF111	0.054	0.18	0.95
TAC	Naive CD4	RNF113A	-0.016	0.71	0.99
TAC	Naive CD4	RNF114	0.0065	0.84	0.99
TAC	Naive CD4	RNF115	0.026	0.58	0.98
TAC	Naive CD4	RNF121	-0.066	0.41	0.97
TAC	Naive CD4	RNF122	-0.72	0.0022	0.58
TAC	Naive CD4	RNF123	-0.054	0.24	0.96
TAC	Naive CD4	RNF125	0.092	0.084	0.94
TAC	Naive CD4	RNF126	-0.0026	0.97	1
TAC	Naive CD4	RNF13	-0.0018	0.96	1
TAC	Naive CD4	RNF130	-0.12	0.048	0.91
TAC	Naive CD4	RNF135	0.28	0.036	0.88
TAC	Naive CD4	RNF138	0.1	0.05	0.92
TAC	Naive CD4	RNF138P1	-0.064	0.73	0.99
TAC	Naive CD4	RNF139	0.051	0.25	0.96
TAC	Naive CD4	RNF139-AS1	-0.068	0.55	0.97
TAC	Naive CD4	RNF14	0.075	0.11	0.94
TAC	Naive CD4	RNF141	0.0046	0.92	1
TAC	Naive CD4	RNF144A	-0.17	0.014	0.88
TAC	Naive CD4	RNF144A-AS1	-0.05	0.74	0.99
TAC	Naive CD4	RNF144B	-0.18	0.11	0.94
TAC	Naive CD4	RNF145	-0.082	0.54	0.97
TAC	Naive CD4	RNF146	-0.0091	0.9	1
TAC	Naive CD4	RNF149	0.073	0.051	0.92
TAC	Naive CD4	RNF157	-0.065	0.33	0.96
TAC	Naive CD4	RNF157-AS1	-0.16	0.1	0.94
TAC	Naive CD4	RNF166	-0.058	0.4	0.97
TAC	Naive CD4	RNF167	-0.017	0.79	0.99
TAC	Naive CD4	RNF168	0.086	0.046	0.91
TAC	Naive CD4	RNF169	-0.082	0.41	0.97
TAC	Naive CD4	RNF17	0.13	0.89	1
TAC	Naive CD4	RNF170	0.11	0.026	0.88
TAC	Naive CD4	RNF175	-0.096	0.73	0.99
TAC	Naive CD4	RNF181	0.054	0.24	0.96
TAC	Naive CD4	RNF185	0.018	0.64	0.99
TAC	Naive CD4	RNF187	-0.034	0.44	0.97
TAC	Naive CD4	RNF19A	0.12	0.077	0.94
TAC	Naive CD4	RNF19B	0.1	0.16	0.95
TAC	Naive CD4	RNF2	-0.0035	0.96	1
TAC	Naive CD4	RNF20	0.042	0.23	0.95
TAC	Naive CD4	RNF207	0.55	0.15	0.94
TAC	Naive CD4	RNF212	-0.32	0.024	0.88
TAC	Naive CD4	RNF213	0.026	0.78	0.99
TAC	Naive CD4	RNF214	0.095	0.22	0.95
TAC	Naive CD4	RNF216	-0.063	0.13	0.94
TAC	Naive CD4	RNF216P1	0.00091	0.99	1
TAC	Naive CD4	RNF219	0.065	0.2	0.95
TAC	Naive CD4	RNF220	-0.029	0.42	0.97
TAC	Naive CD4	RNF24	-0.0098	0.89	1
TAC	Naive CD4	RNF25	0.02	0.65	0.99
TAC	Naive CD4	RNF26	-0.063	0.2	0.95
TAC	Naive CD4	RNF31	0.0057	0.92	1
TAC	Naive CD4	RNF32	0.21	0.16	0.95
TAC	Naive CD4	RNF34	0.059	0.088	0.94
TAC	Naive CD4	RNF38	-0.036	0.45	0.97
TAC	Naive CD4	RNF4	0.0099	0.75	0.99
TAC	Naive CD4	RNF40	-0.05	0.21	0.95
TAC	Naive CD4	RNF41	-0.036	0.35	0.96
TAC	Naive CD4	RNF43	0.088	0.51	0.97
TAC	Naive CD4	RNF44	0.032	0.69	0.99
TAC	Naive CD4	RNF5	0.042	0.36	0.96
TAC	Naive CD4	RNF6	0.051	0.18	0.95
TAC	Naive CD4	RNF7	0.039	0.29	0.96
TAC	Naive CD4	RNF8	0.15	0.01	0.88
TAC	Naive CD4	RNFT1	-0.021	0.66	0.99
TAC	Naive CD4	RNFT2	0.049	0.68	0.99
TAC	Naive CD4	RNGTT	0.029	0.52	0.97
TAC	Naive CD4	RNH1	-0.05	0.36	0.96
TAC	Naive CD4	RNLS	-0.12	0.14	0.94
TAC	Naive CD4	RNMT	-0.0018	0.96	1
TAC	Naive CD4	RNMTL1	0.015	0.75	0.99
TAC	Naive CD4	RNPC3	0.034	0.44	0.97
TAC	Naive CD4	RNPEP	0.043	0.37	0.96
TAC	Naive CD4	RNPEPL1	-0.037	0.48	0.97
TAC	Naive CD4	RNPS1	0.011	0.77	0.99
TAC	Naive CD4	RNU2-2P	0.15	0.43	0.97
TAC	Naive CD4	RNU86	-0.32	0.099	0.94
TAC	Naive CD4	RNVU1-14	-0.11	0.5	0.97
TAC	Naive CD4	RNVU1-19	-0.47	0.074	0.94
TAC	Naive CD4	ROBO3	-0.074	0.57	0.98
TAC	Naive CD4	ROCK1	0.0083	0.76	0.99
TAC	Naive CD4	ROCK1P1	-0.31	0.25	0.96
TAC	Naive CD4	ROCK2	-0.0023	0.96	1
TAC	Naive CD4	ROGDI	0.054	0.5	0.97
TAC	Naive CD4	ROMO1	0.11	0.12	0.94
TAC	Naive CD4	ROPN1L	0.13	0.52	0.97
TAC	Naive CD4	RORA	0.088	0.26	0.96
TAC	Naive CD4	RORA-AS1	0.076	0.41	0.97
TAC	Naive CD4	RP2	0.024	0.71	0.99
TAC	Naive CD4	RP9	-0.032	0.58	0.98
TAC	Naive CD4	RP9P	-0.015	0.94	1
TAC	Naive CD4	RPA1	0.00051	0.99	1
TAC	Naive CD4	RPA2	-0.051	0.26	0.96
TAC	Naive CD4	RPA3	0.052	0.27	0.96
TAC	Naive CD4	RPA4	-0.018	0.94	1
TAC	Naive CD4	RPAIN	0.046	0.16	0.95
TAC	Naive CD4	RPAP1	-0.055	0.16	0.95
TAC	Naive CD4	RPAP2	-0.0071	0.87	1
TAC	Naive CD4	RPAP3	0.072	0.13	0.94
TAC	Naive CD4	RPARP-AS1	0.0085	0.88	1
TAC	Naive CD4	RPE	0.0021	0.97	1
TAC	Naive CD4	RPF1	0.08	0.087	0.94
TAC	Naive CD4	RPF2	0.083	0.16	0.95
TAC	Naive CD4	RPGR	-0.0074	0.9	1
TAC	Naive CD4	RPGRIP1L	-0.05	0.67	0.99
TAC	Naive CD4	RPH3AL	0.0046	0.98	1
TAC	Naive CD4	RPIA	0.02	0.74	0.99
TAC	Naive CD4	RPL10	0.019	0.74	0.99
TAC	Naive CD4	RPL10A	0.068	0.21	0.95
TAC	Naive CD4	RPL11	0.067	0.23	0.95
TAC	Naive CD4	RPL12	0.015	0.84	0.99
TAC	Naive CD4	RPL13	0.0087	0.9	1
TAC	Naive CD4	RPL13A	0.028	0.64	0.99
TAC	Naive CD4	RPL13AP5	-0.12	0.4	0.97
TAC	Naive CD4	RPL13P5	-0.15	0.26	0.96
TAC	Naive CD4	RPL14	0.03	0.61	0.98
TAC	Naive CD4	RPL15	0.0011	0.98	1
TAC	Naive CD4	RPL17	-0.029	0.81	0.99
TAC	Naive CD4	RPL18	0.029	0.63	0.98
TAC	Naive CD4	RPL18A	-0.011	0.87	1
TAC	Naive CD4	RPL19	0.023	0.65	0.99
TAC	Naive CD4	RPL21	0.073	0.25	0.96
TAC	Naive CD4	RPL21P28	0.053	0.76	0.99
TAC	Naive CD4	RPL21P44	0.15	0.44	0.97
TAC	Naive CD4	RPL22	0.06	0.28	0.96
TAC	Naive CD4	RPL22L1	0.15	0.073	0.94
TAC	Naive CD4	RPL23	0.0091	0.92	1
TAC	Naive CD4	RPL23A	0.07	0.17	0.95
TAC	Naive CD4	RPL23AP53	0.15	0.14	0.94
TAC	Naive CD4	RPL23AP64	-0.19	0.26	0.96
TAC	Naive CD4	RPL23AP7	-0.069	0.46	0.97
TAC	Naive CD4	RPL23AP82	-0.015	0.83	0.99
TAC	Naive CD4	RPL24	0.063	0.29	0.96
TAC	Naive CD4	RPL26	0.078	0.2	0.95
TAC	Naive CD4	RPL26L1	0.099	0.12	0.94
TAC	Naive CD4	RPL27	0.05	0.45	0.97
TAC	Naive CD4	RPL27A	0.056	0.31	0.96
TAC	Naive CD4	RPL28	0.0059	0.93	1
TAC	Naive CD4	RPL29	0.013	0.79	0.99
TAC	Naive CD4	RPL3	0.021	0.71	0.99
TAC	Naive CD4	RPL30	0.044	0.49	0.97
TAC	Naive CD4	RPL31	0.017	0.78	0.99
TAC	Naive CD4	RPL32	0.03	0.6	0.98
TAC	Naive CD4	RPL32P3	-0.042	0.49	0.97
TAC	Naive CD4	RPL34	0.047	0.49	0.97
TAC	Naive CD4	RPL34-AS1	-0.11	0.37	0.96
TAC	Naive CD4	RPL35	0.049	0.43	0.97
TAC	Naive CD4	RPL35A	0.037	0.57	0.98
TAC	Naive CD4	RPL36	0.033	0.6	0.98
TAC	Naive CD4	RPL36A	0.028	0.82	0.99
TAC	Naive CD4	RPL36AL	0.097	0.069	0.93
TAC	Naive CD4	RPL37	0.035	0.64	0.99
TAC	Naive CD4	RPL37A	0.081	0.27	0.96
TAC	Naive CD4	RPL38	0.051	0.42	0.97
TAC	Naive CD4	RPL39	0.088	0.22	0.95
TAC	Naive CD4	RPL39L	0.19	0.31	0.96
TAC	Naive CD4	RPL4	0.048	0.4	0.97
TAC	Naive CD4	RPL41	0.054	0.32	0.96
TAC	Naive CD4	RPL5	0.035	0.55	0.97
TAC	Naive CD4	RPL6	0.058	0.32	0.96
TAC	Naive CD4	RPL7	0.048	0.41	0.97
TAC	Naive CD4	RPL7A	0.033	0.52	0.97
TAC	Naive CD4	RPL7L1	0.035	0.28	0.96
TAC	Naive CD4	RPL8	0.038	0.5	0.97
TAC	Naive CD4	RPL9	0.025	0.71	0.99
TAC	Naive CD4	RPLP0	0.037	0.47	0.97
TAC	Naive CD4	RPLP1	0.018	0.79	0.99
TAC	Naive CD4	RPLP2	0.041	0.61	0.98
TAC	Naive CD4	RPN1	0.026	0.46	0.97
TAC	Naive CD4	RPN2	0.011	0.78	0.99
TAC	Naive CD4	RPP14	-0.014	0.71	0.99
TAC	Naive CD4	RPP25	-0.13	0.27	0.96
TAC	Naive CD4	RPP25L	0.013	0.84	0.99
TAC	Naive CD4	RPP30	0.012	0.73	0.99
TAC	Naive CD4	RPP38	0.02	0.64	0.99
TAC	Naive CD4	RPP40	-0.11	0.15	0.94
TAC	Naive CD4	RPRD1A	0.029	0.67	0.99
TAC	Naive CD4	RPRD1B	-0.07	0.41	0.97
TAC	Naive CD4	RPRD2	-0.0065	0.89	1
TAC	Naive CD4	RPRM	0.15	0.77	0.99
TAC	Naive CD4	RPS10P7	0.02	0.91	1
TAC	Naive CD4	RPS11	0.055	0.34	0.96
TAC	Naive CD4	RPS12	0.022	0.75	0.99
TAC	Naive CD4	RPS13	0.079	0.16	0.95
TAC	Naive CD4	RPS14	0.042	0.52	0.97
TAC	Naive CD4	RPS14P3	-0.031	0.86	1
TAC	Naive CD4	RPS15	0.03	0.63	0.98
TAC	Naive CD4	RPS15A	0.031	0.66	0.99
TAC	Naive CD4	RPS15AP10	-0.046	0.8	0.99
TAC	Naive CD4	RPS16	0.031	0.64	0.99
TAC	Naive CD4	RPS16P5	0.034	0.8	0.99
TAC	Naive CD4	RPS17	0.047	0.49	0.97
TAC	Naive CD4	RPS18	0.068	0.26	0.96
TAC	Naive CD4	RPS18P9	-0.01	0.96	1
TAC	Naive CD4	RPS19	0.043	0.5	0.97
TAC	Naive CD4	RPS19BP1	0.016	0.8	0.99
TAC	Naive CD4	RPS2	0.033	0.59	0.98
TAC	Naive CD4	RPS20	0.044	0.45	0.97
TAC	Naive CD4	RPS21	0.055	0.48	0.97
TAC	Naive CD4	RPS23	0.055	0.34	0.96
TAC	Naive CD4	RPS24	0.059	0.34	0.96
TAC	Naive CD4	RPS25	0.1	0.13	0.94
TAC	Naive CD4	RPS26	0.13	0.28	0.96
TAC	Naive CD4	RPS27	0.053	0.44	0.97
TAC	Naive CD4	RPS27A	0.07	0.31	0.96
TAC	Naive CD4	RPS27L	0.15	0.021	0.88
TAC	Naive CD4	RPS28	0.038	0.64	0.99
TAC	Naive CD4	RPS29	0.074	0.4	0.97
TAC	Naive CD4	RPS2P32	0.16	0.37	0.96
TAC	Naive CD4	RPS3	0.044	0.45	0.97
TAC	Naive CD4	RPS3A	-0.029	0.78	0.99
TAC	Naive CD4	RPS4X	0.062	0.34	0.96
TAC	Naive CD4	RPS5	0.02	0.73	0.99
TAC	Naive CD4	RPS6	0.047	0.42	0.97
TAC	Naive CD4	RPS6KA1	0.015	0.75	0.99
TAC	Naive CD4	RPS6KA2	-0.09	0.39	0.97
TAC	Naive CD4	RPS6KA3	0.016	0.76	0.99
TAC	Naive CD4	RPS6KA4	-0.059	0.47	0.97
TAC	Naive CD4	RPS6KA5	0.053	0.27	0.96
TAC	Naive CD4	RPS6KB1	0.04	0.31	0.96
TAC	Naive CD4	RPS6KB2	-0.018	0.64	0.99
TAC	Naive CD4	RPS6KC1	-0.04	0.51	0.97
TAC	Naive CD4	RPS6KL1	-0.33	0.01	0.88
TAC	Naive CD4	RPS7	0.046	0.43	0.97
TAC	Naive CD4	RPS8	0.047	0.46	0.97
TAC	Naive CD4	RPS9	0.0068	0.91	1
TAC	Naive CD4	RPSA	0.049	0.39	0.97
TAC	Naive CD4	RPSAP58	0.015	0.95	1
TAC	Naive CD4	RPTOR	-0.092	0.2	0.95
TAC	Naive CD4	RPUSD1	-0.053	0.38	0.96
TAC	Naive CD4	RPUSD2	-0.027	0.61	0.98
TAC	Naive CD4	RPUSD3	-0.021	0.59	0.98
TAC	Naive CD4	RPUSD4	0.0071	0.87	1
TAC	Naive CD4	RQCD1	0.061	0.48	0.97
TAC	Naive CD4	RRAGA	-0.024	0.58	0.98
TAC	Naive CD4	RRAGB	-0.033	0.54	0.97
TAC	Naive CD4	RRAGC	0.057	0.45	0.97
TAC	Naive CD4	RRAGD	-0.22	0.096	0.94
TAC	Naive CD4	RRAS	-0.054	0.48	0.97
TAC	Naive CD4	RRAS2	0.23	0.039	0.89
TAC	Naive CD4	RRBP1	-0.027	0.72	0.99
TAC	Naive CD4	RREB1	0.061	0.45	0.97
TAC	Naive CD4	RRM1	0.023	0.59	0.98
TAC	Naive CD4	RRM2B	0.00095	0.99	1
TAC	Naive CD4	RRN3	-0.022	0.57	0.98
TAC	Naive CD4	RRN3P1	0.043	0.67	0.99
TAC	Naive CD4	RRN3P2	0.17	0.031	0.88
TAC	Naive CD4	RRN3P3	0.028	0.73	0.99
TAC	Naive CD4	RRNAD1	-0.1	0.2	0.95
TAC	Naive CD4	RRP1	-0.037	0.47	0.97
TAC	Naive CD4	RRP12	-0.044	0.62	0.98
TAC	Naive CD4	RRP15	0.05	0.41	0.97
TAC	Naive CD4	RRP1B	0.012	0.7	0.99
TAC	Naive CD4	RRP36	0.026	0.52	0.97
TAC	Naive CD4	RRP7A	0.061	0.44	0.97
TAC	Naive CD4	RRP7BP	-0.051	0.48	0.97
TAC	Naive CD4	RRP8	0.077	0.14	0.94
TAC	Naive CD4	RRP9	0.019	0.69	0.99
TAC	Naive CD4	RRS1	0.089	0.31	0.96
TAC	Naive CD4	RSAD1	-0.051	0.13	0.94
TAC	Naive CD4	RSAD2	0.37	0.21	0.95
TAC	Naive CD4	RSBN1	0.025	0.46	0.97
TAC	Naive CD4	RSBN1L	0.053	0.42	0.97
TAC	Naive CD4	RSC1A1	0.093	0.44	0.97
TAC	Naive CD4	RSF1	0.068	0.11	0.94
TAC	Naive CD4	RSG1	0.22	0.13	0.94
TAC	Naive CD4	RSL1D1	0.057	0.15	0.94
TAC	Naive CD4	RSL24D1	0.03	0.48	0.97
TAC	Naive CD4	RSPH3	0.078	0.45	0.97
TAC	Naive CD4	RSPH9	0.021	0.9	1
TAC	Naive CD4	RSPRY1	0.039	0.38	0.97
TAC	Naive CD4	RSRC1	0.081	0.16	0.95
TAC	Naive CD4	RSRC2	0.09	0.035	0.88
TAC	Naive CD4	RSRP1	0.041	0.48	0.97
TAC	Naive CD4	RSU1	0.07	0.2	0.95
TAC	Naive CD4	RTCA	0.11	0.012	0.88
TAC	Naive CD4	RTCA-AS1	-0.06	0.63	0.98
TAC	Naive CD4	RTCB	-0.026	0.47	0.97
TAC	Naive CD4	RTF1	0.024	0.55	0.97
TAC	Naive CD4	RTFDC1	0.012	0.73	0.99
TAC	Naive CD4	RTKN2	0.25	0.21	0.95
TAC	Naive CD4	RTN3	0.0039	0.95	1
TAC	Naive CD4	RTN4	0.089	0.17	0.95
TAC	Naive CD4	RTN4IP1	0.018	0.81	0.99
TAC	Naive CD4	RTN4R	-0.24	0.072	0.94
TAC	Naive CD4	RTN4RL1	0.56	0.096	0.94
TAC	Naive CD4	RTP4	0.19	0.14	0.94
TAC	Naive CD4	RTTN	-0.035	0.63	0.99
TAC	Naive CD4	RUFY1	-0.0058	0.88	1
TAC	Naive CD4	RUFY2	0.036	0.57	0.98
TAC	Naive CD4	RUFY3	0.19	0.029	0.88
TAC	Naive CD4	RUFY4	0.13	0.66	0.99
TAC	Naive CD4	RUNDC1	0.0079	0.86	1
TAC	Naive CD4	RUNDC3B	-0.65	0.075	0.94
TAC	Naive CD4	RUNX1	0.0017	0.98	1
TAC	Naive CD4	RUNX1-IT1	-0.011	0.93	1
TAC	Naive CD4	RUNX2	0.36	0.023	0.88
TAC	Naive CD4	RUNX3	0.026	0.66	0.99
TAC	Naive CD4	RUSC1	0.014	0.83	0.99
TAC	Naive CD4	RUSC2	-0.38	0.31	0.96
TAC	Naive CD4	RUVBL1	0.034	0.53	0.97
TAC	Naive CD4	RUVBL2	0.084	0.12	0.94
TAC	Naive CD4	RWDD1	0.12	0.0097	0.88
TAC	Naive CD4	RWDD2A	0.11	0.22	0.95
TAC	Naive CD4	RWDD2B	0.14	0.13	0.94
TAC	Naive CD4	RWDD3	0.11	0.054	0.92
TAC	Naive CD4	RWDD4	0.031	0.55	0.97
TAC	Naive CD4	RXFP4	-0.048	0.87	1
TAC	Naive CD4	RXRA	-0.14	0.37	0.96
TAC	Naive CD4	RXRB	-0.035	0.55	0.97
TAC	Naive CD4	RYBP	0.048	0.6	0.98
TAC	Naive CD4	RYK	-0.032	0.44	0.97
TAC	Naive CD4	RYR3	-0.055	0.73	0.99
TAC	Naive CD4	S100A10	0.16	0.016	0.88
TAC	Naive CD4	S100A11	0.23	0.016	0.88
TAC	Naive CD4	S100A4	0.31	0.017	0.88
TAC	Naive CD4	S100A6	0.097	0.14	0.94
TAC	Naive CD4	S100A9	-0.13	0.72	0.99
TAC	Naive CD4	S100B	0.28	0.51	0.97
TAC	Naive CD4	S100PBP	-0.0056	0.92	1
TAC	Naive CD4	S1PR1	0.0077	0.88	1
TAC	Naive CD4	S1PR2	-0.045	0.71	0.99
TAC	Naive CD4	S1PR4	-0.077	0.25	0.96
TAC	Naive CD4	SAAL1	-0.053	0.34	0.96
TAC	Naive CD4	SAC3D1	-0.09	0.31	0.96
TAC	Naive CD4	SACM1L	0.033	0.47	0.97
TAC	Naive CD4	SACS	-0.072	0.45	0.97
TAC	Naive CD4	SAE1	0.023	0.69	0.99
TAC	Naive CD4	SAFB	-0.013	0.67	0.99
TAC	Naive CD4	SAFB2	0.0032	0.93	1
TAC	Naive CD4	SALL2	0.048	0.76	0.99
TAC	Naive CD4	SAMD1	-0.12	0.49	0.97
TAC	Naive CD4	SAMD10	-0.045	0.55	0.97
TAC	Naive CD4	SAMD12	-0.24	0.17	0.95
TAC	Naive CD4	SAMD3	0.2	0.071	0.94
TAC	Naive CD4	SAMD4B	-0.056	0.27	0.96
TAC	Naive CD4	SAMD8	0.016	0.81	0.99
TAC	Naive CD4	SAMD9	0.1	0.2	0.95
TAC	Naive CD4	SAMD9L	0.16	0.26	0.96
TAC	Naive CD4	SAMHD1	0.047	0.32	0.96
TAC	Naive CD4	SAMM50	0.0044	0.92	1
TAC	Naive CD4	SAMSN1	0.068	0.29	0.96
TAC	Naive CD4	SAP130	-0.0025	0.97	1
TAC	Naive CD4	SAP18	0.0053	0.89	1
TAC	Naive CD4	SAP25	-0.0011	0.99	1
TAC	Naive CD4	SAP30	0.37	0.053	0.92
TAC	Naive CD4	SAP30BP	0.034	0.31	0.96
TAC	Naive CD4	SAP30L	0.032	0.59	0.98
TAC	Naive CD4	SAP30L-AS1	0.003	0.99	1
TAC	Naive CD4	SAPCD2	-0.11	0.74	0.99
TAC	Naive CD4	SAR1A	0.1	0.48	0.97
TAC	Naive CD4	SAR1B	0.00058	0.99	1
TAC	Naive CD4	SARAF	0.0056	0.86	1
TAC	Naive CD4	SARDH	-0.25	0.028	0.88
TAC	Naive CD4	SARM1	-0.0059	0.94	1
TAC	Naive CD4	SARNP	0.044	0.25	0.96
TAC	Naive CD4	SARS	0.017	0.51	0.97
TAC	Naive CD4	SARS2	0.055	0.39	0.97
TAC	Naive CD4	SART1	0.00018	1	1
TAC	Naive CD4	SART3	-0.006	0.84	0.99
TAC	Naive CD4	SASH3	-0.045	0.41	0.97
TAC	Naive CD4	SASS6	0.12	0.15	0.94
TAC	Naive CD4	SAT1	0.17	0.0024	0.6
TAC	Naive CD4	SAT2	0.042	0.44	0.97
TAC	Naive CD4	SATB1	-0.018	0.69	0.99
TAC	Naive CD4	SATB1-AS1	-0.034	0.66	0.99
TAC	Naive CD4	SAV1	0.027	0.68	0.99
TAC	Naive CD4	SAXO2	0.23	0.38	0.96
TAC	Naive CD4	SAYSD1	0.068	0.3	0.96
TAC	Naive CD4	SBDS	0.059	0.19	0.95
TAC	Naive CD4	SBDSP1	0.017	0.84	0.99
TAC	Naive CD4	SBF1	-0.098	0.14	0.94
TAC	Naive CD4	SBF2	-0.071	0.45	0.97
TAC	Naive CD4	SBF2-AS1	0.094	0.59	0.98
TAC	Naive CD4	SBK1	-0.076	0.34	0.96
TAC	Naive CD4	SBNO1	0.027	0.36	0.96
TAC	Naive CD4	SBNO2	-0.32	0.019	0.88
TAC	Naive CD4	SBSPON	0.24	0.31	0.96
TAC	Naive CD4	SC5D	-0.005	0.95	1
TAC	Naive CD4	SCAF1	-0.12	0.3	0.96
TAC	Naive CD4	SCAF11	0.083	0.018	0.88
TAC	Naive CD4	SCAF4	-0.036	0.25	0.96
TAC	Naive CD4	SCAF8	0.061	0.23	0.95
TAC	Naive CD4	SCAI	-0.075	0.4	0.97
TAC	Naive CD4	SCAMP1	0.0039	0.93	1
TAC	Naive CD4	SCAMP1-AS1	0.022	0.76	0.99
TAC	Naive CD4	SCAMP2	-0.025	0.44	0.97
TAC	Naive CD4	SCAMP3	-0.034	0.3	0.96
TAC	Naive CD4	SCAMP4	-0.094	0.21	0.95
TAC	Naive CD4	SCAND1	-0.04	0.59	0.98
TAC	Naive CD4	SCAND2P	-0.074	0.31	0.96
TAC	Naive CD4	SCAP	-0.073	0.14	0.94
TAC	Naive CD4	SCAPER	-0.0076	0.9	1
TAC	Naive CD4	SCARB1	0.023	0.89	1
TAC	Naive CD4	SCARB2	0.053	0.44	0.97
TAC	Naive CD4	SCARF2	-0.27	0.26	0.96
TAC	Naive CD4	SCARNA1	-0.18	0.39	0.97
TAC	Naive CD4	SCARNA12	-0.29	0.068	0.93
TAC	Naive CD4	SCARNA17	-0.0051	0.96	1
TAC	Naive CD4	SCARNA2	0.086	0.66	0.99
TAC	Naive CD4	SCARNA21	-0.037	0.82	0.99
TAC	Naive CD4	SCARNA5	0.26	0.15	0.94
TAC	Naive CD4	SCARNA9	-0.034	0.83	0.99
TAC	Naive CD4	SCART1	0.15	0.38	0.96
TAC	Naive CD4	SCCPDH	0.26	0.043	0.9
TAC	Naive CD4	SCD	-0.097	0.6	0.98
TAC	Naive CD4	SCFD1	0.066	0.13	0.94
TAC	Naive CD4	SCFD2	0.016	0.76	0.99
TAC	Naive CD4	SCIMP	-0.33	0.26	0.96
TAC	Naive CD4	SCIN	-0.17	0.58	0.98
TAC	Naive CD4	SCLT1	0.13	0.067	0.93
TAC	Naive CD4	SCMH1	-0.09	0.17	0.95
TAC	Naive CD4	SCML1	-0.11	0.24	0.96
TAC	Naive CD4	SCML2	-0.018	0.91	1
TAC	Naive CD4	SCML4	0.044	0.52	0.97
TAC	Naive CD4	SCN8A	0.09	0.81	0.99
TAC	Naive CD4	SCNM1	0.1	0.5	0.97
TAC	Naive CD4	SCNN1A	0.18	0.43	0.97
TAC	Naive CD4	SCNN1D	-0.033	0.8	0.99
TAC	Naive CD4	SCO1	-0.022	0.65	0.99
TAC	Naive CD4	SCOC	0.069	0.21	0.95
TAC	Naive CD4	SCOC-AS1	0.16	0.29	0.96
TAC	Naive CD4	SCP2	0.065	0.1	0.94
TAC	Naive CD4	SCPEP1	-0.097	0.15	0.94
TAC	Naive CD4	SCRIB	0.0096	0.93	1
TAC	Naive CD4	SCRN1	0.045	0.85	1
TAC	Naive CD4	SCRN2	-0.017	0.78	0.99
TAC	Naive CD4	SCRN3	0.072	0.36	0.96
TAC	Naive CD4	SCUBE3	-0.17	0.42	0.97
TAC	Naive CD4	SCYL1	-0.066	0.13	0.94
TAC	Naive CD4	SCYL2	0.061	0.24	0.96
TAC	Naive CD4	SCYL3	-0.023	0.64	0.99
TAC	Naive CD4	SDAD1	0.054	0.12	0.94
TAC	Naive CD4	SDCBP	0.0012	0.98	1
TAC	Naive CD4	SDCBP2-AS1	-0.058	0.48	0.97
TAC	Naive CD4	SDCCAG3	0.0089	0.9	1
TAC	Naive CD4	SDCCAG8	0.0075	0.86	1
TAC	Naive CD4	SDE2	-0.032	0.56	0.97
TAC	Naive CD4	SDF2	0.085	0.042	0.9
TAC	Naive CD4	SDF2L1	-0.018	0.82	0.99
TAC	Naive CD4	SDF4	0.00057	0.99	1
TAC	Naive CD4	SDHA	-0.05	0.13	0.94
TAC	Naive CD4	SDHAF1	0.065	0.32	0.96
TAC	Naive CD4	SDHAF2	-0.01	0.78	0.99
TAC	Naive CD4	SDHAF3	0.08	0.28	0.96
TAC	Naive CD4	SDHAF4	-0.027	0.76	0.99
TAC	Naive CD4	SDHAP1	-0.041	0.53	0.97
TAC	Naive CD4	SDHAP2	-0.04	0.67	0.99
TAC	Naive CD4	SDHAP3	-0.084	0.3	0.96
TAC	Naive CD4	SDHB	0.033	0.4	0.97
TAC	Naive CD4	SDHC	-0.086	0.49	0.97
TAC	Naive CD4	SDHD	0.0017	0.97	1
TAC	Naive CD4	SDK1	-1.4	0.0035	0.7
TAC	Naive CD4	SDK2	-0.21	0.45	0.97
TAC	Naive CD4	SDR39U1	-0.013	0.84	0.99
TAC	Naive CD4	SDR42E1	-0.061	0.54	0.97
TAC	Naive CD4	SEC11A	0.07	0.054	0.92
TAC	Naive CD4	SEC11C	0.13	0.028	0.88
TAC	Naive CD4	SEC13	-0.034	0.36	0.96
TAC	Naive CD4	SEC14L1	-0.0071	0.93	1
TAC	Naive CD4	SEC14L1P1	0.25	0.19	0.95
TAC	Naive CD4	SEC14L2	-0.24	0.0019	0.58
TAC	Naive CD4	SEC16A	0.011	0.9	1
TAC	Naive CD4	SEC22A	0.032	0.52	0.97
TAC	Naive CD4	SEC22B	-0.046	0.35	0.96
TAC	Naive CD4	SEC22C	-0.012	0.73	0.99
TAC	Naive CD4	SEC23A	0.027	0.47	0.97
TAC	Naive CD4	SEC23B	-0.056	0.29	0.96
TAC	Naive CD4	SEC23IP	-0.0092	0.83	0.99
TAC	Naive CD4	SEC24A	-0.0039	0.95	1
TAC	Naive CD4	SEC24B	-0.018	0.68	0.99
TAC	Naive CD4	SEC24B-AS1	-0.22	0.049	0.91
TAC	Naive CD4	SEC24C	-0.036	0.43	0.97
TAC	Naive CD4	SEC24D	0.027	0.71	0.99
TAC	Naive CD4	SEC31A	0.007	0.85	0.99
TAC	Naive CD4	SEC31B	-0.073	0.3	0.96
TAC	Naive CD4	SEC61A1	0.01	0.8	0.99
TAC	Naive CD4	SEC61A2	-0.042	0.61	0.98
TAC	Naive CD4	SEC61B	0.096	0.063	0.93
TAC	Naive CD4	SEC61G	0.15	0.041	0.9
TAC	Naive CD4	SEC62	0.02	0.63	0.99
TAC	Naive CD4	SEC63	0.045	0.26	0.96
TAC	Naive CD4	SECISBP2	0.027	0.47	0.97
TAC	Naive CD4	SECISBP2L	-0.15	0.017	0.88
TAC	Naive CD4	SECTM1	-0.46	0.069	0.94
TAC	Naive CD4	SEH1L	0.014	0.76	0.99
TAC	Naive CD4	SEL1L	0.0034	0.96	1
TAC	Naive CD4	SEL1L3	0.12	0.16	0.95
TAC	Naive CD4	SELK	0.035	0.48	0.97
TAC	Naive CD4	SELL	-0.08	0.14	0.94
TAC	Naive CD4	SELM	0.045	0.62	0.98
TAC	Naive CD4	SELO	-0.097	0.18	0.95
TAC	Naive CD4	SELP	0.26	0.2	0.95
TAC	Naive CD4	SELPLG	0.019	0.67	0.99
TAC	Naive CD4	SELT	0.092	0.021	0.88
TAC	Naive CD4	SEMA3A	-1.1	0.062	0.93
TAC	Naive CD4	SEMA4B	-0.22	0.0066	0.83
TAC	Naive CD4	SEMA4C	-0.073	0.56	0.97
TAC	Naive CD4	SEMA4D	-0.041	0.44	0.97
TAC	Naive CD4	SEMA4F	-0.1	0.068	0.93
TAC	Naive CD4	SEMA4G	-0.23	0.22	0.95
TAC	Naive CD4	SEMA6A	0.017	0.87	1
TAC	Naive CD4	SEMA6A-AS1	-0.094	0.56	0.97
TAC	Naive CD4	SEMA6C	0.059	0.73	0.99
TAC	Naive CD4	SENCR	-0.037	0.81	0.99
TAC	Naive CD4	SENP1	0.013	0.83	0.99
TAC	Naive CD4	SENP2	0.01	0.83	0.99
TAC	Naive CD4	SENP3	-0.094	0.61	0.98
TAC	Naive CD4	SENP5	-0.033	0.49	0.97
TAC	Naive CD4	SENP6	0.055	0.11	0.94
TAC	Naive CD4	SENP7	-0.042	0.43	0.97
TAC	Naive CD4	SENP8	-0.025	0.87	1
TAC	Naive CD4	15-Sep	0.072	0.045	0.91
TAC	Naive CD4	SEPHS1	-0.042	0.32	0.96
TAC	Naive CD4	SEPHS2	-0.064	0.088	0.94
TAC	Naive CD4	SEPN1	-0.15	0.024	0.88
TAC	Naive CD4	SEPSECS	0.072	0.29	0.96
TAC	Naive CD4	SEPSECS-AS1	0.14	0.099	0.94
TAC	Naive CD4	1-Sep	-0.038	0.39	0.97
TAC	Naive CD4	10-Sep	-0.28	0.46	0.97
TAC	Naive CD4	11-Sep	0.055	0.72	0.99
TAC	Naive CD4	2-Sep	0.063	0.23	0.95
TAC	Naive CD4	6-Sep	0.0083	0.8	0.99
TAC	Naive CD4	7-Sep	0.059	0.13	0.94
TAC	Naive CD4	SEPT7-AS1	-0.082	0.51	0.97
TAC	Naive CD4	SEPT7P2	0.12	0.042	0.9
TAC	Naive CD4	8-Sep	0.057	0.72	0.99
TAC	Naive CD4	9-Sep	-0.072	0.3	0.96
TAC	Naive CD4	SEPW1	-0.013	0.77	0.99
TAC	Naive CD4	SERAC1	0.15	0.12	0.94
TAC	Naive CD4	SERBP1	0.058	0.081	0.94
TAC	Naive CD4	SERF2	0.051	0.39	0.97
TAC	Naive CD4	SERGEF	-0.026	0.59	0.98
TAC	Naive CD4	SERHL	-0.17	0.49	0.97
TAC	Naive CD4	SERHL2	-0.11	0.21	0.95
TAC	Naive CD4	SERINC1	0.022	0.53	0.97
TAC	Naive CD4	SERINC3	0.013	0.66	0.99
TAC	Naive CD4	SERINC4	0.05	0.7	0.99
TAC	Naive CD4	SERINC5	0.0094	0.91	1
TAC	Naive CD4	SERP1	0.058	0.083	0.94
TAC	Naive CD4	SERPINB1	0.043	0.29	0.96
TAC	Naive CD4	SERPINB6	-0.15	0.37	0.96
TAC	Naive CD4	SERPINB8	0.19	0.026	0.88
TAC	Naive CD4	SERPINB9	-0.041	0.62	0.98
TAC	Naive CD4	SERPINB9P1	0.15	0.5	0.97
TAC	Naive CD4	SERPIND1	0.22	0.26	0.96
TAC	Naive CD4	SERPINE2	0.29	0.24	0.95
TAC	Naive CD4	SERPINF1	-0.055	0.72	0.99
TAC	Naive CD4	SERPINH1	-0.049	0.51	0.97
TAC	Naive CD4	SERPINI1	0.074	0.45	0.97
TAC	Naive CD4	SERTAD1	-0.015	0.87	1
TAC	Naive CD4	SERTAD2	0.028	0.75	0.99
TAC	Naive CD4	SERTAD3	-0.049	0.54	0.97
TAC	Naive CD4	SESN1	0.26	0.12	0.94
TAC	Naive CD4	SESN2	0.063	0.54	0.97
TAC	Naive CD4	SESN3	0.22	0.081	0.94
TAC	Naive CD4	SESTD1	0.78	0.0018	0.58
TAC	Naive CD4	SET	0.054	0.29	0.96
TAC	Naive CD4	SETD1A	-0.13	0.18	0.95
TAC	Naive CD4	SETD1B	-0.11	0.21	0.95
TAC	Naive CD4	SETD2	0.0038	0.93	1
TAC	Naive CD4	SETD3	-0.022	0.61	0.98
TAC	Naive CD4	SETD4	0.024	0.65	0.99
TAC	Naive CD4	SETD5	-0.006	0.9	1
TAC	Naive CD4	SETD6	-0.03	0.55	0.97
TAC	Naive CD4	SETD7	0.076	0.68	0.99
TAC	Naive CD4	SETD8	0.08	0.34	0.96
TAC	Naive CD4	SETD9	0.42	0.14	0.94
TAC	Naive CD4	SETDB1	0.0015	0.98	1
TAC	Naive CD4	SETDB2	0.017	0.69	0.99
TAC	Naive CD4	SETMAR	-0.021	0.72	0.99
TAC	Naive CD4	SETX	-0.039	0.58	0.98
TAC	Naive CD4	SEZ6	-0.17	0.4	0.97
TAC	Naive CD4	SF1	0.014	0.73	0.99
TAC	Naive CD4	SF3A1	7.60E-05	1	1
TAC	Naive CD4	SF3A2	0.00053	0.99	1
TAC	Naive CD4	SF3A3	0.025	0.39	0.97
TAC	Naive CD4	SF3B1	0.0049	0.91	1
TAC	Naive CD4	SF3B2	0.046	0.27	0.96
TAC	Naive CD4	SF3B3	-0.038	0.3	0.96
TAC	Naive CD4	SF3B4	0.0066	0.88	1
TAC	Naive CD4	SF3B5	0.032	0.48	0.97
TAC	Naive CD4	SF3B6	0.048	0.32	0.96
TAC	Naive CD4	SFI1	-0.07	0.21	0.95
TAC	Naive CD4	SFMBT1	0.06	0.5	0.97
TAC	Naive CD4	SFMBT2	-0.11	0.11	0.94
TAC	Naive CD4	SFPQ	-0.00074	0.99	1
TAC	Naive CD4	SFR1	0.0096	0.87	1
TAC	Naive CD4	SFRP5	0.55	0.3	0.96
TAC	Naive CD4	SFSWAP	0.024	0.65	0.99
TAC	Naive CD4	SFT2D1	0.088	0.054	0.92
TAC	Naive CD4	SFT2D2	0.028	0.62	0.98
TAC	Naive CD4	SFT2D3	-0.011	0.84	0.99
TAC	Naive CD4	SFXN1	-0.053	0.18	0.95
TAC	Naive CD4	SFXN2	-0.084	0.25	0.96
TAC	Naive CD4	SFXN3	0.12	0.034	0.88
TAC	Naive CD4	SFXN4	0.028	0.69	0.99
TAC	Naive CD4	SFXN5	-0.19	0.13	0.94
TAC	Naive CD4	SGCB	-0.19	0.18	0.95
TAC	Naive CD4	SGK1	0.35	0.057	0.92
TAC	Naive CD4	SGK223	-0.17	0.097	0.94
TAC	Naive CD4	SGK494	-0.037	0.74	0.99
TAC	Naive CD4	SGMS1	-0.014	0.79	0.99
TAC	Naive CD4	SGMS1-AS1	-0.042	0.75	0.99
TAC	Naive CD4	SGOL1	0.26	0.22	0.95
TAC	Naive CD4	SGOL2	0.1	0.3	0.96
TAC	Naive CD4	SGPL1	-0.085	0.096	0.94
TAC	Naive CD4	SGPP1	-0.049	0.33	0.96
TAC	Naive CD4	SGSH	-0.024	0.7	0.99
TAC	Naive CD4	SGSM1	-0.42	0.15	0.94
TAC	Naive CD4	SGSM2	-0.1	0.1	0.94
TAC	Naive CD4	SGSM3	-0.092	0.11	0.94
TAC	Naive CD4	SGTA	0.0098	0.82	0.99
TAC	Naive CD4	SGTB	-0.052	0.4	0.97
TAC	Naive CD4	SH2B1	-0.013	0.89	1
TAC	Naive CD4	SH2B2	-0.41	0.13	0.94
TAC	Naive CD4	SH2B3	0.1	0.24	0.96
TAC	Naive CD4	SH2D1A	0.14	0.067	0.93
TAC	Naive CD4	SH2D2A	-0.024	0.79	0.99
TAC	Naive CD4	SH2D3A	-0.077	0.17	0.95
TAC	Naive CD4	SH2D3C	-0.16	0.033	0.88
TAC	Naive CD4	SH2D4A	-0.088	0.65	0.99
TAC	Naive CD4	SH3BGR	-0.13	0.37	0.96
TAC	Naive CD4	SH3BGRL	0.047	0.31	0.96
TAC	Naive CD4	SH3BGRL2	0.19	0.52	0.97
TAC	Naive CD4	SH3BGRL3	0.11	0.1	0.94
TAC	Naive CD4	SH3BP1	-0.093	0.35	0.96
TAC	Naive CD4	SH3BP2	0.031	0.67	0.99
TAC	Naive CD4	SH3BP5	-0.029	0.76	0.99
TAC	Naive CD4	SH3BP5-AS1	0.042	0.59	0.98
TAC	Naive CD4	SH3BP5L	-0.25	0.058	0.92
TAC	Naive CD4	SH3D21	-0.24	0.39	0.97
TAC	Naive CD4	SH3GL1	-0.038	0.51	0.97
TAC	Naive CD4	SH3GL1P1	-0.098	0.55	0.97
TAC	Naive CD4	SH3GLB1	0.11	0.048	0.91
TAC	Naive CD4	SH3GLB2	-0.041	0.43	0.97
TAC	Naive CD4	SH3KBP1	-0.0087	0.81	0.99
TAC	Naive CD4	SH3PXD2A	0.038	0.81	0.99
TAC	Naive CD4	SH3RF3	-0.11	0.51	0.97
TAC	Naive CD4	SH3RF3-AS1	-0.2	0.31	0.96
TAC	Naive CD4	SH3TC1	-0.071	0.47	0.97
TAC	Naive CD4	SH3YL1	0.004	0.95	1
TAC	Naive CD4	SHARPIN	-0.012	0.81	0.99
TAC	Naive CD4	SHC1	0.017	0.67	0.99
TAC	Naive CD4	SHC2	-0.64	0.22	0.95
TAC	Naive CD4	SHF	-0.13	0.41	0.97
TAC	Naive CD4	SHFM1	0.077	0.17	0.95
TAC	Naive CD4	SHISA2	0.75	0.052	0.92
TAC	Naive CD4	SHISA5	0.034	0.59	0.98
TAC	Naive CD4	SHKBP1	-0.031	0.49	0.97
TAC	Naive CD4	SHMT1	0.029	0.69	0.99
TAC	Naive CD4	SHMT2	-0.022	0.76	0.99
TAC	Naive CD4	SHOC2	0.042	0.36	0.96
TAC	Naive CD4	SHPK	-0.045	0.5	0.97
TAC	Naive CD4	SHPRH	0.063	0.25	0.96
TAC	Naive CD4	SHQ1	0.039	0.37	0.96
TAC	Naive CD4	SIAE	-0.26	0.093	0.94
TAC	Naive CD4	SIAH1	0.075	0.36	0.96
TAC	Naive CD4	SIAH2	-0.002	0.97	1
TAC	Naive CD4	SIDT1	0.0038	0.93	1
TAC	Naive CD4	SIDT2	0.069	0.47	0.97
TAC	Naive CD4	SIGIRR	-0.076	0.13	0.94
TAC	Naive CD4	SIGLEC16	-0.11	0.7	0.99
TAC	Naive CD4	SIGLEC17P	-0.25	0.37	0.96
TAC	Naive CD4	SIGLEC9	-0.19	0.49	0.97
TAC	Naive CD4	SIGMAR1	-0.019	0.66	0.99
TAC	Naive CD4	SIK2	-0.076	0.58	0.98
TAC	Naive CD4	SIK3	0.076	0.29	0.96
TAC	Naive CD4	SIKE1	0.021	0.68	0.99
TAC	Naive CD4	SIL1	0.08	0.26	0.96
TAC	Naive CD4	SIMC1	-0.015	0.81	0.99
TAC	Naive CD4	SIN3A	-0.09	0.075	0.94
TAC	Naive CD4	SIN3B	-0.078	0.23	0.95
TAC	Naive CD4	SIPA1	-0.071	0.26	0.96
TAC	Naive CD4	SIPA1L1	0.085	0.17	0.95
TAC	Naive CD4	SIPA1L3	-0.083	0.32	0.96
TAC	Naive CD4	SIRPB1	-0.02	0.91	1
TAC	Naive CD4	SIRPG	0.082	0.21	0.95
TAC	Naive CD4	SIRPG-AS1	-0.26	0.04	0.89
TAC	Naive CD4	SIRT1	0.016	0.74	0.99
TAC	Naive CD4	SIRT2	0.025	0.63	0.99
TAC	Naive CD4	SIRT3	0.017	0.74	0.99
TAC	Naive CD4	SIRT4	-0.0056	0.96	1
TAC	Naive CD4	SIRT5	0.036	0.39	0.97
TAC	Naive CD4	SIRT6	-0.13	0.21	0.95
TAC	Naive CD4	SIRT7	5.70E-05	1	1
TAC	Naive CD4	SIT1	0.053	0.37	0.96
TAC	Naive CD4	SIVA1	0.0046	0.94	1
TAC	Naive CD4	SKA2	0.037	0.54	0.97
TAC	Naive CD4	SKAP1	0.041	0.22	0.95
TAC	Naive CD4	SKAP2	0.13	0.6	0.98
TAC	Naive CD4	SKI	-0.13	0.33	0.96
TAC	Naive CD4	SKIL	-0.28	0.014	0.88
TAC	Naive CD4	SKIV2L	-0.001	0.99	1
TAC	Naive CD4	SKIV2L2	0.056	0.18	0.95
TAC	Naive CD4	SKP1	0.056	0.11	0.94
TAC	Naive CD4	SKP2	-0.0032	0.95	1
TAC	Naive CD4	SLA	0.045	0.57	0.98
TAC	Naive CD4	SLA2	-0.037	0.66	0.99
TAC	Naive CD4	SLAIN1	-0.073	0.11	0.94
TAC	Naive CD4	SLAIN2	-0.046	0.31	0.96
TAC	Naive CD4	SLAMF1	0.18	0.018	0.88
TAC	Naive CD4	SLAMF6	0.13	0.078	0.94
TAC	Naive CD4	SLAMF8	0.019	0.95	1
TAC	Naive CD4	SLBP	0.017	0.66	0.99
TAC	Naive CD4	SLC10A1	-0.038	0.85	1
TAC	Naive CD4	SLC10A3	-0.0007	0.99	1
TAC	Naive CD4	SLC10A7	-0.0073	0.92	1
TAC	Naive CD4	SLC11A1	-0.25	0.44	0.97
TAC	Naive CD4	SLC11A2	-0.036	0.46	0.97
TAC	Naive CD4	SLC12A2	-0.072	0.35	0.96
TAC	Naive CD4	SLC12A4	0.0049	0.95	1
TAC	Naive CD4	SLC12A6	-0.019	0.86	1
TAC	Naive CD4	SLC12A7	-0.15	0.067	0.93
TAC	Naive CD4	SLC12A9	-0.07	0.31	0.96
TAC	Naive CD4	SLC13A4	0.013	0.92	1
TAC	Naive CD4	SLC14A1	0.17	0.54	0.97
TAC	Naive CD4	SLC15A2	-0.077	0.74	0.99
TAC	Naive CD4	SLC15A3	0.029	0.87	1
TAC	Naive CD4	SLC15A4	-0.037	0.6	0.98
TAC	Naive CD4	SLC16A1	-0.027	0.72	0.99
TAC	Naive CD4	SLC16A1-AS1	-0.081	0.37	0.96
TAC	Naive CD4	SLC16A10	-0.12	0.4	0.97
TAC	Naive CD4	SLC16A11	-0.15	0.46	0.97
TAC	Naive CD4	SLC16A13	-0.013	0.93	1
TAC	Naive CD4	SLC16A14	0.3	0.42	0.97
TAC	Naive CD4	SLC16A3	0.17	0.38	0.96
TAC	Naive CD4	SLC16A4	0.12	0.52	0.97
TAC	Naive CD4	SLC16A5	-0.17	0.15	0.94
TAC	Naive CD4	SLC16A6	0.17	0.34	0.96
TAC	Naive CD4	SLC16A7	-0.04	0.57	0.97
TAC	Naive CD4	SLC17A5	-0.077	0.17	0.95
TAC	Naive CD4	SLC17A9	-0.26	0.12	0.94
TAC	Naive CD4	SLC18A2	-0.26	0.41	0.97
TAC	Naive CD4	SLC18B1	-0.0044	0.95	1
TAC	Naive CD4	SLC19A1	-0.099	0.27	0.96
TAC	Naive CD4	SLC19A2	-0.065	0.57	0.98
TAC	Naive CD4	SLC1A4	0.3	0.15	0.94
TAC	Naive CD4	SLC1A5	0.21	0.042	0.9
TAC	Naive CD4	SLC20A1	0.034	0.46	0.97
TAC	Naive CD4	SLC20A2	-0.073	0.22	0.95
TAC	Naive CD4	SLC22A17	-0.096	0.5	0.97
TAC	Naive CD4	SLC22A18	0.014	0.89	1
TAC	Naive CD4	SLC22A23	-0.1	0.33	0.96
TAC	Naive CD4	SLC22A31	0.058	0.81	0.99
TAC	Naive CD4	SLC22A5	0.047	0.56	0.97
TAC	Naive CD4	SLC23A2	-0.11	0.16	0.95
TAC	Naive CD4	SLC23A3	-0.28	0.14	0.94
TAC	Naive CD4	SLC24A1	0.098	0.34	0.96
TAC	Naive CD4	SLC25A1	-0.017	0.74	0.99
TAC	Naive CD4	SLC25A10	-0.0069	0.95	1
TAC	Naive CD4	SLC25A11	-0.029	0.49	0.97
TAC	Naive CD4	SLC25A12	0.061	0.2	0.95
TAC	Naive CD4	SLC25A13	0.19	0.062	0.93
TAC	Naive CD4	SLC25A14	-0.095	0.14	0.94
TAC	Naive CD4	SLC25A15	0.13	0.1	0.94
TAC	Naive CD4	SLC25A16	0.015	0.83	0.99
TAC	Naive CD4	SLC25A17	0.016	0.76	0.99
TAC	Naive CD4	SLC25A19	-0.12	0.11	0.94
TAC	Naive CD4	SLC25A20	0.24	0.13	0.94
TAC	Naive CD4	SLC25A22	-0.073	0.32	0.96
TAC	Naive CD4	SLC25A23	-0.11	0.066	0.93
TAC	Naive CD4	SLC25A24	0.059	0.55	0.97
TAC	Naive CD4	SLC25A25	-0.021	0.78	0.99
TAC	Naive CD4	SLC25A25-AS1	0.028	0.72	0.99
TAC	Naive CD4	SLC25A26	-0.022	0.56	0.97
TAC	Naive CD4	SLC25A28	0.015	0.77	0.99
TAC	Naive CD4	SLC25A29	0.093	0.82	0.99
TAC	Naive CD4	SLC25A3	0.033	0.29	0.96
TAC	Naive CD4	SLC25A30	0.044	0.67	0.99
TAC	Naive CD4	SLC25A32	0.063	0.17	0.95
TAC	Naive CD4	SLC25A33	0.055	0.44	0.97
TAC	Naive CD4	SLC25A34	-0.27	0.25	0.96
TAC	Naive CD4	SLC25A35	-0.027	0.85	1
TAC	Naive CD4	SLC25A36	0.033	0.31	0.96
TAC	Naive CD4	SLC25A37	-0.11	0.086	0.94
TAC	Naive CD4	SLC25A38	0.063	0.058	0.92
TAC	Naive CD4	SLC25A39	-0.00063	0.99	1
TAC	Naive CD4	SLC25A4	0.14	0.33	0.96
TAC	Naive CD4	SLC25A40	0.0093	0.88	1
TAC	Naive CD4	SLC25A42	-0.032	0.44	0.97
TAC	Naive CD4	SLC25A43	-0.014	0.91	1
TAC	Naive CD4	SLC25A44	0.034	0.48	0.97
TAC	Naive CD4	SLC25A45	0.028	0.64	0.99
TAC	Naive CD4	SLC25A46	0.017	0.71	0.99
TAC	Naive CD4	SLC25A5	0.021	0.7	0.99
TAC	Naive CD4	SLC25A5-AS1	-0.11	0.38	0.96
TAC	Naive CD4	SLC25A51	-0.091	0.29	0.96
TAC	Naive CD4	SLC25A53	-0.086	0.64	0.99
TAC	Naive CD4	SLC26A1	-0.24	0.038	0.88
TAC	Naive CD4	SLC26A11	-0.099	0.28	0.96
TAC	Naive CD4	SLC26A2	0.041	0.57	0.98
TAC	Naive CD4	SLC26A6	0.0025	0.97	1
TAC	Naive CD4	SLC27A1	-0.069	0.54	0.97
TAC	Naive CD4	SLC27A2	0.1	0.74	0.99
TAC	Naive CD4	SLC27A3	-0.024	0.85	0.99
TAC	Naive CD4	SLC27A4	0.038	0.61	0.98
TAC	Naive CD4	SLC27A5	0.0066	0.94	1
TAC	Naive CD4	SLC29A1	-0.14	0.35	0.96
TAC	Naive CD4	SLC29A2	-0.13	0.061	0.93
TAC	Naive CD4	SLC29A3	0.063	0.5	0.97
TAC	Naive CD4	SLC2A1	0.051	0.43	0.97
TAC	Naive CD4	SLC2A1-AS1	-0.17	0.45	0.97
TAC	Naive CD4	SLC2A11	-0.024	0.79	0.99
TAC	Naive CD4	SLC2A12	-0.083	0.45	0.97
TAC	Naive CD4	SLC2A13	-0.27	0.036	0.88
TAC	Naive CD4	SLC2A3	0.016	0.81	0.99
TAC	Naive CD4	SLC2A4RG	-0.012	0.92	1
TAC	Naive CD4	SLC2A6	-0.055	0.69	0.99
TAC	Naive CD4	SLC2A7	-0.099	0.7	0.99
TAC	Naive CD4	SLC2A9	-0.037	0.86	1
TAC	Naive CD4	SLC30A1	0.043	0.67	0.99
TAC	Naive CD4	SLC30A4	0.041	0.68	0.99
TAC	Naive CD4	SLC30A5	-0.0073	0.85	0.99
TAC	Naive CD4	SLC30A6	-0.027	0.62	0.98
TAC	Naive CD4	SLC30A7	0.033	0.5	0.97
TAC	Naive CD4	SLC30A9	0.037	0.35	0.96
TAC	Naive CD4	SLC31A1	0.0035	0.97	1
TAC	Naive CD4	SLC31A2	-0.036	0.68	0.99
TAC	Naive CD4	SLC33A1	-0.027	0.5	0.97
TAC	Naive CD4	SLC35A1	0.029	0.51	0.97
TAC	Naive CD4	SLC35A2	0.051	0.33	0.96
TAC	Naive CD4	SLC35A3	0.004	0.94	1
TAC	Naive CD4	SLC35A4	-0.003	0.94	1
TAC	Naive CD4	SLC35A5	-0.015	0.8	0.99
TAC	Naive CD4	SLC35B1	-0.028	0.51	0.97
TAC	Naive CD4	SLC35B2	-0.042	0.33	0.96
TAC	Naive CD4	SLC35B3	-0.065	0.2	0.95
TAC	Naive CD4	SLC35B4	-0.0067	0.9	1
TAC	Naive CD4	SLC35C1	0.041	0.63	0.99
TAC	Naive CD4	SLC35C2	-0.058	0.1	0.94
TAC	Naive CD4	SLC35D1	0.058	0.47	0.97
TAC	Naive CD4	SLC35D2	0.22	0.044	0.9
TAC	Naive CD4	SLC35E1	0.0018	0.97	1
TAC	Naive CD4	SLC35E2	0.055	0.7	0.99
TAC	Naive CD4	SLC35E2B	-0.052	0.35	0.96
TAC	Naive CD4	SLC35E3	0.041	0.41	0.97
TAC	Naive CD4	SLC35E4	0.1	0.49	0.97
TAC	Naive CD4	SLC35F2	-0.016	0.93	1
TAC	Naive CD4	SLC35F3	0.25	0.46	0.97
TAC	Naive CD4	SLC35F5	0.041	0.51	0.97
TAC	Naive CD4	SLC35F6	-0.1	0.16	0.95
TAC	Naive CD4	SLC35G1	0.043	0.7	0.99
TAC	Naive CD4	SLC36A1	0.041	0.71	0.99
TAC	Naive CD4	SLC36A4	-0.019	0.72	0.99
TAC	Naive CD4	SLC37A1	-0.093	0.22	0.95
TAC	Naive CD4	SLC37A3	0.073	0.24	0.95
TAC	Naive CD4	SLC37A4	-0.031	0.56	0.97
TAC	Naive CD4	SLC38A1	0.047	0.24	0.96
TAC	Naive CD4	SLC38A10	-0.018	0.71	0.99
TAC	Naive CD4	SLC38A2	-0.012	0.86	1
TAC	Naive CD4	SLC38A5	0.068	0.5	0.97
TAC	Naive CD4	SLC38A6	0.1	0.13	0.94
TAC	Naive CD4	SLC38A7	-0.041	0.49	0.97
TAC	Naive CD4	SLC38A9	-0.054	0.34	0.96
TAC	Naive CD4	SLC39A1	-0.053	0.32	0.96
TAC	Naive CD4	SLC39A10	-0.091	0.13	0.94
TAC	Naive CD4	SLC39A11	0.057	0.41	0.97
TAC	Naive CD4	SLC39A13	-0.036	0.51	0.97
TAC	Naive CD4	SLC39A14	-0.12	0.11	0.94
TAC	Naive CD4	SLC39A3	-0.049	0.46	0.97
TAC	Naive CD4	SLC39A4	-0.22	0.032	0.88
TAC	Naive CD4	SLC39A6	0.029	0.53	0.97
TAC	Naive CD4	SLC39A7	-0.16	0.22	0.95
TAC	Naive CD4	SLC39A8	0.016	0.82	0.99
TAC	Naive CD4	SLC39A9	0.032	0.48	0.97
TAC	Naive CD4	SLC3A1	0.084	0.69	0.99
TAC	Naive CD4	SLC3A2	-0.0026	0.95	1
TAC	Naive CD4	SLC40A1	-0.008	0.96	1
TAC	Naive CD4	SLC41A1	-0.077	0.24	0.96
TAC	Naive CD4	SLC41A3	0.017	0.81	0.99
TAC	Naive CD4	SLC43A1	0.047	0.52	0.97
TAC	Naive CD4	SLC43A2	0.088	0.71	0.99
TAC	Naive CD4	SLC43A3	-0.049	0.61	0.98
TAC	Naive CD4	SLC44A1	-0.016	0.78	0.99
TAC	Naive CD4	SLC44A2	-0.068	0.033	0.88
TAC	Naive CD4	SLC45A1	0.21	0.39	0.97
TAC	Naive CD4	SLC45A4	-0.023	0.79	0.99
TAC	Naive CD4	SLC46A1	-0.19	0.26	0.96
TAC	Naive CD4	SLC46A2	0.12	0.67	0.99
TAC	Naive CD4	SLC46A3	0.022	0.63	0.99
TAC	Naive CD4	SLC48A1	-0.053	0.5	0.97
TAC	Naive CD4	SLC4A1AP	0.013	0.69	0.99
TAC	Naive CD4	SLC4A2	-0.03	0.65	0.99
TAC	Naive CD4	SLC4A5	-0.0054	0.96	1
TAC	Naive CD4	SLC4A7	0.17	0.013	0.88
TAC	Naive CD4	SLC4A8	-0.31	0.14	0.94
TAC	Naive CD4	SLC50A1	-0.0014	0.98	1
TAC	Naive CD4	SLC52A2	-0.078	0.17	0.95
TAC	Naive CD4	SLC5A10	-0.16	0.41	0.97
TAC	Naive CD4	SLC5A2	-0.23	0.14	0.94
TAC	Naive CD4	SLC5A3	-0.0062	0.96	1
TAC	Naive CD4	SLC5A5	-0.0066	0.96	1
TAC	Naive CD4	SLC5A6	0.018	0.71	0.99
TAC	Naive CD4	SLC6A16	-0.11	0.28	0.96
TAC	Naive CD4	SLC6A6	-0.049	0.68	0.99
TAC	Naive CD4	SLC7A1	-0.14	0.11	0.94
TAC	Naive CD4	SLC7A5	0.29	0.12	0.94
TAC	Naive CD4	SLC7A5P1	-0.067	0.53	0.97
TAC	Naive CD4	SLC7A5P2	0.017	0.88	1
TAC	Naive CD4	SLC7A6	-0.019	0.71	0.99
TAC	Naive CD4	SLC7A6OS	-0.052	0.3	0.96
TAC	Naive CD4	SLC7A7	-0.18	0.39	0.97
TAC	Naive CD4	SLC7A8	-0.94	0.054	0.92
TAC	Naive CD4	SLC8B1	-0.089	0.12	0.94
TAC	Naive CD4	SLC9A1	0.061	0.38	0.97
TAC	Naive CD4	SLC9A3R1	-0.014	0.78	0.99
TAC	Naive CD4	SLC9A3R2	-0.37	0.13	0.94
TAC	Naive CD4	SLC9A5	-0.14	0.38	0.96
TAC	Naive CD4	SLC9A6	0.0035	0.95	1
TAC	Naive CD4	SLC9A7	-0.011	0.94	1
TAC	Naive CD4	SLC9A8	-0.0019	0.97	1
TAC	Naive CD4	SLC9A9	0.02	0.79	0.99
TAC	Naive CD4	SLC9B1	0.15	0.17	0.95
TAC	Naive CD4	SLC9B2	0.096	0.26	0.96
TAC	Naive CD4	SLCO3A1	0.036	0.64	0.99
TAC	Naive CD4	SLF1	0.13	0.062	0.93
TAC	Naive CD4	SLF2	0.045	0.36	0.96
TAC	Naive CD4	SLFN11	-0.023	0.78	0.99
TAC	Naive CD4	SLFN12	-0.055	0.63	0.98
TAC	Naive CD4	SLFN12L	-0.15	0.066	0.93
TAC	Naive CD4	SLFN13	-0.0093	0.91	1
TAC	Naive CD4	SLFN5	0.12	0.043	0.9
TAC	Naive CD4	SLFNL1	0.087	0.73	0.99
TAC	Naive CD4	SLIRP	0.047	0.39	0.97
TAC	Naive CD4	SLK	-0.004	0.92	1
TAC	Naive CD4	SLMAP	0.0086	0.83	0.99
TAC	Naive CD4	SLMO2	0.1	0.085	0.94
TAC	Naive CD4	SLTM	0.068	0.044	0.9
TAC	Naive CD4	SLU7	0.013	0.74	0.99
TAC	Naive CD4	SLX4	-0.22	0.037	0.88
TAC	Naive CD4	SLX4IP	0.044	0.58	0.98
TAC	Naive CD4	SMA4	-0.19	0.16	0.95
TAC	Naive CD4	SMAD1	0.66	0.061	0.93
TAC	Naive CD4	SMAD2	-0.041	0.27	0.96
TAC	Naive CD4	SMAD3	0.13	0.26	0.96
TAC	Naive CD4	SMAD4	0.025	0.44	0.97
TAC	Naive CD4	SMAD5	0.19	0.5	0.97
TAC	Naive CD4	SMAD7	-0.49	0.015	0.88
TAC	Naive CD4	SMAD9	0.12	0.41	0.97
TAC	Naive CD4	SMAGP	-0.03	0.76	0.99
TAC	Naive CD4	SMAP1	0.1	0.11	0.94
TAC	Naive CD4	SMAP2	0.085	0.38	0.96
TAC	Naive CD4	SMARCA1	-0.02	0.9	1
TAC	Naive CD4	SMARCA2	-0.074	0.056	0.92
TAC	Naive CD4	SMARCA4	-0.023	0.56	0.97
TAC	Naive CD4	SMARCA5	0.07	0.062	0.93
TAC	Naive CD4	SMARCA5-AS1	0.021	0.91	1
TAC	Naive CD4	SMARCAD1	0.061	0.19	0.95
TAC	Naive CD4	SMARCAL1	-0.016	0.74	0.99
TAC	Naive CD4	SMARCB1	-0.034	0.48	0.97
TAC	Naive CD4	SMARCC1	0.018	0.59	0.98
TAC	Naive CD4	SMARCC2	-0.017	0.55	0.97
TAC	Naive CD4	SMARCD1	0.096	0.14	0.94
TAC	Naive CD4	SMARCD2	0.015	0.66	0.99
TAC	Naive CD4	SMARCD3	-0.19	0.065	0.93
TAC	Naive CD4	SMARCE1	0.059	0.16	0.95
TAC	Naive CD4	SMC1A	0.0026	0.95	1
TAC	Naive CD4	SMC1B	-0.13	0.45	0.97
TAC	Naive CD4	SMC2	0.031	0.55	0.97
TAC	Naive CD4	SMC3	0.077	0.031	0.88
TAC	Naive CD4	SMC4	0.21	0.017	0.88
TAC	Naive CD4	SMC5	0.03	0.42	0.97
TAC	Naive CD4	SMC5-AS1	-0.21	0.26	0.96
TAC	Naive CD4	SMC6	0.12	0.025	0.88
TAC	Naive CD4	SMCHD1	0.047	0.43	0.97
TAC	Naive CD4	SMCO3	0.35	0.38	0.96
TAC	Naive CD4	SMCO4	0.39	0.22	0.95
TAC	Naive CD4	SMCR8	0.04	0.73	0.99
TAC	Naive CD4	SMDT1	0.032	0.56	0.97
TAC	Naive CD4	SMG1	-0.052	0.39	0.97
TAC	Naive CD4	SMG1P1	-0.021	0.89	1
TAC	Naive CD4	SMG1P2	0.087	0.16	0.95
TAC	Naive CD4	SMG1P3	-0.053	0.71	0.99
TAC	Naive CD4	SMG1P5	0.11	0.48	0.97
TAC	Naive CD4	SMG1P7	0.11	0.45	0.97
TAC	Naive CD4	SMG5	-0.081	0.055	0.92
TAC	Naive CD4	SMG6	0.015	0.85	0.99
TAC	Naive CD4	SMG7	-0.0011	0.98	1
TAC	Naive CD4	SMG8	0.018	0.72	0.99
TAC	Naive CD4	SMG9	-0.045	0.42	0.97
TAC	Naive CD4	SMIM10L1	0.11	0.2	0.95
TAC	Naive CD4	SMIM10L2A	0.18	0.4	0.97
TAC	Naive CD4	SMIM12	0.025	0.55	0.97
TAC	Naive CD4	SMIM13	-0.07	0.52	0.97
TAC	Naive CD4	SMIM14	0.084	0.23	0.95
TAC	Naive CD4	SMIM15	0.076	0.094	0.94
TAC	Naive CD4	SMIM18	0.22	0.35	0.96
TAC	Naive CD4	SMIM19	0.079	0.14	0.94
TAC	Naive CD4	SMIM20	0.04	0.55	0.97
TAC	Naive CD4	SMIM3	0.1	0.26	0.96
TAC	Naive CD4	SMIM4	0.17	0.054	0.92
TAC	Naive CD4	SMIM5	0.25	0.37	0.96
TAC	Naive CD4	SMIM7	-0.0079	0.84	0.99
TAC	Naive CD4	SMIM8	0.021	0.71	0.99
TAC	Naive CD4	SMKR1	-0.26	0.083	0.94
TAC	Naive CD4	SMNDC1	0.066	0.23	0.95
TAC	Naive CD4	SMPD1	-0.08	0.27	0.96
TAC	Naive CD4	SMPD2	0.03	0.71	0.99
TAC	Naive CD4	SMPD3	-0.076	0.45	0.97
TAC	Naive CD4	SMPD4	-0.068	0.098	0.94
TAC	Naive CD4	SMS	0.14	0.0093	0.88
TAC	Naive CD4	SMTN	0.054	0.79	0.99
TAC	Naive CD4	SMTNL1	-0.021	0.88	1
TAC	Naive CD4	SMU1	0.014	0.73	0.99
TAC	Naive CD4	SMUG1	-0.038	0.49	0.97
TAC	Naive CD4	SMURF1	-0.12	0.086	0.94
TAC	Naive CD4	SMURF2	-0.14	0.018	0.88
TAC	Naive CD4	SMYD2	-0.076	0.076	0.94
TAC	Naive CD4	SMYD3	0.03	0.56	0.97
TAC	Naive CD4	SMYD4	-0.023	0.65	0.99
TAC	Naive CD4	SMYD5	-0.029	0.55	0.97
TAC	Naive CD4	SNAI3	0.0096	0.92	1
TAC	Naive CD4	SNAI3-AS1	-0.13	0.21	0.95
TAC	Naive CD4	SNAP23	0.00042	0.99	1
TAC	Naive CD4	SNAP29	0.093	0.059	0.92
TAC	Naive CD4	SNAP47	0.018	0.7	0.99
TAC	Naive CD4	SNAPC1	0.023	0.72	0.99
TAC	Naive CD4	SNAPC2	-0.056	0.47	0.97
TAC	Naive CD4	SNAPC3	-0.024	0.64	0.99
TAC	Naive CD4	SNAPC4	-0.02	0.81	0.99
TAC	Naive CD4	SNAPC5	-0.032	0.47	0.97
TAC	Naive CD4	SNAPIN	-0.016	0.71	0.99
TAC	Naive CD4	SND1	0.022	0.62	0.98
TAC	Naive CD4	SND1-IT1	0.26	0.091	0.94
TAC	Naive CD4	SNED1	0.27	0.18	0.95
TAC	Naive CD4	SNF8	0.081	0.085	0.94
TAC	Naive CD4	SNHG1	-0.0014	0.98	1
TAC	Naive CD4	SNHG10	0.083	0.13	0.94
TAC	Naive CD4	SNHG11	0.024	0.71	0.99
TAC	Naive CD4	SNHG12	-0.053	0.58	0.98
TAC	Naive CD4	SNHG15	-0.013	0.8	0.99
TAC	Naive CD4	SNHG16	0.058	0.3	0.96
TAC	Naive CD4	SNHG17	0.11	0.13	0.94
TAC	Naive CD4	SNHG20	0.042	0.55	0.97
TAC	Naive CD4	SNHG21	-0.041	0.52	0.97
TAC	Naive CD4	SNHG25	0.18	0.39	0.97
TAC	Naive CD4	SNHG3	-0.026	0.68	0.99
TAC	Naive CD4	SNHG4	-0.22	0.23	0.95
TAC	Naive CD4	SNHG5	0.14	0.22	0.95
TAC	Naive CD4	SNHG6	0.074	0.31	0.96
TAC	Naive CD4	SNHG7	-0.0017	0.99	1
TAC	Naive CD4	SNHG8	-0.00046	1	1
TAC	Naive CD4	SNHG9	-0.015	0.9	1
TAC	Naive CD4	SNIP1	0.046	0.46	0.97
TAC	Naive CD4	SNN	-0.086	0.13	0.94
TAC	Naive CD4	SNORA12	-0.17	0.38	0.96
TAC	Naive CD4	SNORA14B	-0.044	0.82	0.99
TAC	Naive CD4	SNORA25	0.32	0.12	0.94
TAC	Naive CD4	SNORA26	0.19	0.19	0.95
TAC	Naive CD4	SNORA27	-0.087	0.55	0.97
TAC	Naive CD4	SNORA28	0.16	0.35	0.96
TAC	Naive CD4	SNORA29	-0.27	0.18	0.95
TAC	Naive CD4	SNORA32	0.15	0.35	0.96
TAC	Naive CD4	SNORA33	-0.077	0.72	0.99
TAC	Naive CD4	SNORA4	0.076	0.68	0.99
TAC	Naive CD4	SNORA40	0.19	0.26	0.96
TAC	Naive CD4	SNORA48	0.049	0.68	0.99
TAC	Naive CD4	SNORA5C	-0.03	0.77	0.99
TAC	Naive CD4	SNORA60	0.044	0.8	0.99
TAC	Naive CD4	SNORA62	-0.063	0.74	0.99
TAC	Naive CD4	SNORA67	-0.18	0.31	0.96
TAC	Naive CD4	SNORA70	-0.057	0.52	0.97
TAC	Naive CD4	SNORA70G	0.06	0.67	0.99
TAC	Naive CD4	SNORA71D	-0.13	0.49	0.97
TAC	Naive CD4	SNORA71E	-0.06	0.7	0.99
TAC	Naive CD4	SNORA8	0.11	0.46	0.97
TAC	Naive CD4	SNORA80B	-0.16	0.35	0.96
TAC	Naive CD4	SNORA9	-0.056	0.55	0.97
TAC	Naive CD4	SNORD10	0.022	0.86	1
TAC	Naive CD4	SNORD102	-0.043	0.75	0.99
TAC	Naive CD4	SNORD11	0.042	0.8	0.99
TAC	Naive CD4	SNORD110	-0.07	0.46	0.97
TAC	Naive CD4	SNORD12C	0.22	0.17	0.95
TAC	Naive CD4	SNORD13	0.051	0.77	0.99
TAC	Naive CD4	SNORD14A	0.0044	0.97	1
TAC	Naive CD4	SNORD14B	-0.13	0.23	0.95
TAC	Naive CD4	SNORD31	0.04	0.79	0.99
TAC	Naive CD4	SNORD35B	-0.26	0.1	0.94
TAC	Naive CD4	SNORD3A	0.086	0.78	0.99
TAC	Naive CD4	SNORD42B	0.0054	0.98	1
TAC	Naive CD4	SNORD45A	-0.17	0.25	0.96
TAC	Naive CD4	SNORD45B	-0.045	0.8	0.99
TAC	Naive CD4	SNORD45C	-0.11	0.55	0.97
TAC	Naive CD4	SNORD46	-0.2	0.27	0.96
TAC	Naive CD4	SNORD47	0.25	0.16	0.95
TAC	Naive CD4	SNORD52	0.086	0.63	0.98
TAC	Naive CD4	SNORD55	-0.083	0.69	0.99
TAC	Naive CD4	SNORD59A	0.16	0.27	0.96
TAC	Naive CD4	SNORD59B	-0.17	0.27	0.96
TAC	Naive CD4	SNORD63	0.24	0.12	0.94
TAC	Naive CD4	SNORD80	0.16	0.094	0.94
TAC	Naive CD4	SNORD89	-0.045	0.79	0.99
TAC	Naive CD4	SNORD94	-0.19	0.22	0.95
TAC	Naive CD4	SNORD96A	-0.17	0.18	0.95
TAC	Naive CD4	SNPH	-0.11	0.48	0.97
TAC	Naive CD4	SNRK	0.029	0.63	0.98
TAC	Naive CD4	SNRNP200	-0.024	0.62	0.98
TAC	Naive CD4	SNRNP25	-0.056	0.42	0.97
TAC	Naive CD4	SNRNP27	0.045	0.32	0.96
TAC	Naive CD4	SNRNP35	-0.024	0.62	0.98
TAC	Naive CD4	SNRNP40	0.0043	0.9	1
TAC	Naive CD4	SNRNP48	-0.06	0.44	0.97
TAC	Naive CD4	SNRNP70	-0.0091	0.87	1
TAC	Naive CD4	SNRPA	-0.0078	0.87	1
TAC	Naive CD4	SNRPA1	0.025	0.55	0.97
TAC	Naive CD4	SNRPB	0.0071	0.87	1
TAC	Naive CD4	SNRPB2	0.04	0.44	0.97
TAC	Naive CD4	SNRPC	0.048	0.26	0.96
TAC	Naive CD4	SNRPD1	0.019	0.69	0.99
TAC	Naive CD4	SNRPD2	0.061	0.17	0.95
TAC	Naive CD4	SNRPD3	0.034	0.23	0.95
TAC	Naive CD4	SNRPE	0.089	0.094	0.94
TAC	Naive CD4	SNRPF	0.063	0.32	0.96
TAC	Naive CD4	SNRPG	0.13	0.022	0.88
TAC	Naive CD4	SNTA1	-0.15	0.18	0.95
TAC	Naive CD4	SNTB1	-0.14	0.14	0.94
TAC	Naive CD4	SNTB2	0.082	0.42	0.97
TAC	Naive CD4	SNTG2	-0.3	0.3	0.96
TAC	Naive CD4	SNU13	0.0072	0.84	0.99
TAC	Naive CD4	SNUPN	0.0091	0.84	0.99
TAC	Naive CD4	SNW1	-0.027	0.51	0.97
TAC	Naive CD4	SNX1	0.018	0.61	0.98
TAC	Naive CD4	SNX10	0.16	0.12	0.94
TAC	Naive CD4	SNX11	0.02	0.73	0.99
TAC	Naive CD4	SNX12	0.07	0.53	0.97
TAC	Naive CD4	SNX13	0.016	0.74	0.99
TAC	Naive CD4	SNX14	0.094	0.025	0.88
TAC	Naive CD4	SNX16	0.12	0.28	0.96
TAC	Naive CD4	SNX17	0.016	0.63	0.98
TAC	Naive CD4	SNX18	-0.035	0.77	0.99
TAC	Naive CD4	SNX19	-0.064	0.31	0.96
TAC	Naive CD4	SNX2	0.049	0.17	0.95
TAC	Naive CD4	SNX20	-0.0026	0.96	1
TAC	Naive CD4	SNX21	-0.09	0.32	0.96
TAC	Naive CD4	SNX24	0.14	0.44	0.97
TAC	Naive CD4	SNX25	-0.009	0.94	1
TAC	Naive CD4	SNX27	0.015	0.73	0.99
TAC	Naive CD4	SNX29	-0.036	0.63	0.98
TAC	Naive CD4	SNX29P2	-0.26	0.12	0.94
TAC	Naive CD4	SNX3	0.069	0.074	0.94
TAC	Naive CD4	SNX30	0.011	0.92	1
TAC	Naive CD4	SNX32	-0.064	0.78	0.99
TAC	Naive CD4	SNX33	0.16	0.59	0.98
TAC	Naive CD4	SNX4	0.053	0.21	0.95
TAC	Naive CD4	SNX5	0.0055	0.9	1
TAC	Naive CD4	SNX6	0.1	0.03	0.88
TAC	Naive CD4	SNX8	-0.074	0.58	0.98
TAC	Naive CD4	SNX9	0.0079	0.91	1
TAC	Naive CD4	SOAT1	0.036	0.57	0.98
TAC	Naive CD4	SOAT2	0.6	0.035	0.88
TAC	Naive CD4	SOBP	-0.17	0.63	0.98
TAC	Naive CD4	SOCS1	0.13	0.49	0.97
TAC	Naive CD4	SOCS2	0.34	0.13	0.94
TAC	Naive CD4	SOCS2-AS1	0.17	0.45	0.97
TAC	Naive CD4	SOCS3	-0.33	0.059	0.92
TAC	Naive CD4	SOCS4	0.071	0.37	0.96
TAC	Naive CD4	SOCS5	0.1	0.22	0.95
TAC	Naive CD4	SOCS6	0.22	0.32	0.96
TAC	Naive CD4	SOCS7	0.043	0.74	0.99
TAC	Naive CD4	SOD1	0.0033	0.93	1
TAC	Naive CD4	SOD2	-0.013	0.82	0.99
TAC	Naive CD4	SOGA3	0.36	0.092	0.94
TAC	Naive CD4	SON	0.039	0.24	0.96
TAC	Naive CD4	SORBS1	-0.23	0.45	0.97
TAC	Naive CD4	SORBS3	-5.30E-05	1	1
TAC	Naive CD4	SORCS3	-0.13	0.62	0.98
TAC	Naive CD4	SORD	-0.1	0.26	0.96
TAC	Naive CD4	SORL1	-0.026	0.67	0.99
TAC	Naive CD4	SORT1	0.39	0.43	0.97
TAC	Naive CD4	SOS1	0.078	0.26	0.96
TAC	Naive CD4	SOS2	0.005	0.92	1
TAC	Naive CD4	SOWAHC	-0.23	0.57	0.98
TAC	Naive CD4	SOWAHD	-0.074	0.72	0.99
TAC	Naive CD4	SOX12	-0.089	0.49	0.97
TAC	Naive CD4	SOX30	-0.073	0.66	0.99
TAC	Naive CD4	SOX4	0.36	0.33	0.96
TAC	Naive CD4	SOX8	-0.22	0.15	0.94
TAC	Naive CD4	SP1	-0.1	0.19	0.95
TAC	Naive CD4	SP100	0.11	0.14	0.94
TAC	Naive CD4	SP110	0.062	0.28	0.96
TAC	Naive CD4	SP140	0.14	0.089	0.94
TAC	Naive CD4	SP140L	0.058	0.12	0.94
TAC	Naive CD4	SP2	-0.051	0.31	0.96
TAC	Naive CD4	SP2-AS1	-0.11	0.46	0.97
TAC	Naive CD4	SP3	-0.0017	0.97	1
TAC	Naive CD4	SP4	-0.0074	0.89	1
TAC	Naive CD4	SPACA6P	-0.092	0.55	0.97
TAC	Naive CD4	SPAG1	0.2	0.39	0.97
TAC	Naive CD4	SPAG16	0.019	0.79	0.99
TAC	Naive CD4	SPAG5	0.15	0.15	0.94
TAC	Naive CD4	SPAG5-AS1	0.03	0.82	0.99
TAC	Naive CD4	SPAG7	0.0095	0.84	0.99
TAC	Naive CD4	SPAG8	0.16	0.22	0.95
TAC	Naive CD4	SPAG9	0.014	0.79	0.99
TAC	Naive CD4	SPAST	0.014	0.8	0.99
TAC	Naive CD4	SPATA1	-0.015	0.89	1
TAC	Naive CD4	SPATA13	-0.025	0.47	0.97
TAC	Naive CD4	SPATA13-AS1	0.0015	0.99	1
TAC	Naive CD4	SPATA2	-0.12	0.045	0.91
TAC	Naive CD4	SPATA20	-0.0019	0.98	1
TAC	Naive CD4	SPATA21	0.23	0.17	0.95
TAC	Naive CD4	SPATA24	-0.12	0.43	0.97
TAC	Naive CD4	SPATA2L	0.064	0.47	0.97
TAC	Naive CD4	SPATA32	-0.14	0.51	0.97
TAC	Naive CD4	SPATA33	-0.05	0.59	0.98
TAC	Naive CD4	SPATA41	-0.056	0.7	0.99
TAC	Naive CD4	SPATA5	-0.043	0.53	0.97
TAC	Naive CD4	SPATA5L1	0.049	0.39	0.97
TAC	Naive CD4	SPATA6	0.18	0.31	0.96
TAC	Naive CD4	SPATA6L	0.11	0.57	0.97
TAC	Naive CD4	SPATA7	0.013	0.92	1
TAC	Naive CD4	SPATA9	-0.21	0.16	0.94
TAC	Naive CD4	SPATC1L	-0.14	0.15	0.94
TAC	Naive CD4	SPATS2	-0.17	0.13	0.94
TAC	Naive CD4	SPATS2L	0.35	0.2	0.95
TAC	Naive CD4	SPCS1	0.044	0.25	0.96
TAC	Naive CD4	SPCS2	0.077	0.064	0.93
TAC	Naive CD4	SPCS3	0.049	0.39	0.97
TAC	Naive CD4	SPDL1	-0.072	0.33	0.96
TAC	Naive CD4	SPDYE1	-0.028	0.81	0.99
TAC	Naive CD4	SPDYE3	0.035	0.67	0.99
TAC	Naive CD4	SPDYE5	-0.13	0.32	0.96
TAC	Naive CD4	SPDYE6	0.071	0.73	0.99
TAC	Naive CD4	SPECC1	-0.077	0.65	0.99
TAC	Naive CD4	SPECC1L	0.03	0.71	0.99
TAC	Naive CD4	SPEF2	0.045	0.55	0.97
TAC	Naive CD4	SPEG	0.0082	0.95	1
TAC	Naive CD4	SPEN	-0.019	0.6	0.98
TAC	Naive CD4	SPG11	0.026	0.58	0.98
TAC	Naive CD4	SPG20	0.053	0.34	0.96
TAC	Naive CD4	SPG21	0.017	0.59	0.98
TAC	Naive CD4	SPG7	-0.047	0.29	0.96
TAC	Naive CD4	SPHK2	0.057	0.37	0.96
TAC	Naive CD4	SPICE1	0.036	0.54	0.97
TAC	Naive CD4	SPIDR	0.0097	0.82	0.99
TAC	Naive CD4	SPIN1	-0.076	0.22	0.95
TAC	Naive CD4	SPIN2B	0.035	0.62	0.98
TAC	Naive CD4	SPIN3	0.0067	0.93	1
TAC	Naive CD4	SPIN4	-0.093	0.65	0.99
TAC	Naive CD4	SPINK2	0.062	0.82	0.99
TAC	Naive CD4	SPINT1	-0.1	0.62	0.98
TAC	Naive CD4	SPINT2	-0.012	0.86	1
TAC	Naive CD4	SPIRE1	-0.43	0.28	0.96
TAC	Naive CD4	SPIRE2	0.51	0.047	0.91
TAC	Naive CD4	SPN	-0.044	0.45	0.97
TAC	Naive CD4	SPNS1	-0.027	0.67	0.99
TAC	Naive CD4	SPNS3	0.034	0.71	0.99
TAC	Naive CD4	SPOCK2	0.011	0.85	0.99
TAC	Naive CD4	SPON1	0.16	0.51	0.97
TAC	Naive CD4	SPOP	0.018	0.58	0.98
TAC	Naive CD4	SPOPL	-0.023	0.86	1
TAC	Naive CD4	SPPL2A	0.094	0.12	0.94
TAC	Naive CD4	SPPL2B	-0.069	0.38	0.96
TAC	Naive CD4	SPPL3	-0.014	0.75	0.99
TAC	Naive CD4	SPRED2	0.1	0.79	0.99
TAC	Naive CD4	SPRN	0.0043	0.98	1
TAC	Naive CD4	SPRTN	0.08	0.14	0.94
TAC	Naive CD4	SPRY1	-0.24	0.29	0.96
TAC	Naive CD4	SPRYD3	-0.061	0.21	0.95
TAC	Naive CD4	SPRYD4	-0.01	0.89	1
TAC	Naive CD4	SPRYD7	0.061	0.53	0.97
TAC	Naive CD4	SPSB1	0.0062	0.97	1
TAC	Naive CD4	SPSB2	-0.19	0.35	0.96
TAC	Naive CD4	SPSB3	0.02	0.71	0.99
TAC	Naive CD4	SPTAN1	0.013	0.87	1
TAC	Naive CD4	SPTBN1	-0.065	0.47	0.97
TAC	Naive CD4	SPTBN5	-0.35	0.15	0.94
TAC	Naive CD4	SPTLC1	0.0015	0.97	1
TAC	Naive CD4	SPTLC2	0.049	0.49	0.97
TAC	Naive CD4	SPTLC3	-0.15	0.57	0.98
TAC	Naive CD4	SPTSSA	0.059	0.53	0.97
TAC	Naive CD4	SPTSSB	-0.018	0.97	1
TAC	Naive CD4	SPTY2D1	0.0049	0.93	1
TAC	Naive CD4	SQLE	0.13	0.14	0.94
TAC	Naive CD4	SQRDL	0.025	0.69	0.99
TAC	Naive CD4	SQSTM1	0.021	0.58	0.98
TAC	Naive CD4	SRA1	0.093	0.071	0.94
TAC	Naive CD4	SRBD1	0.0026	0.96	1
TAC	Naive CD4	SRCAP	-0.11	0.13	0.94
TAC	Naive CD4	SRD5A1	0.16	0.13	0.94
TAC	Naive CD4	SRD5A3	0.0055	0.95	1
TAC	Naive CD4	SREBF1	-0.21	0.02	0.88
TAC	Naive CD4	SREBF2	-0.019	0.79	0.99
TAC	Naive CD4	SREK1	0.044	0.2	0.95
TAC	Naive CD4	SREK1IP1	0.038	0.51	0.97
TAC	Naive CD4	SRF	-0.15	0.07	0.94
TAC	Naive CD4	SRFBP1	0.024	0.62	0.98
TAC	Naive CD4	SRGAP2	0.055	0.63	0.98
TAC	Naive CD4	SRGAP2B	0.056	0.73	0.99
TAC	Naive CD4	SRGAP2C	0.11	0.39	0.97
TAC	Naive CD4	SRGAP3	0.0022	0.99	1
TAC	Naive CD4	SRGN	0.22	0.0013	0.58
TAC	Naive CD4	SRI	0.056	0.27	0.96
TAC	Naive CD4	SRM	-0.0023	0.97	1
TAC	Naive CD4	SRP14	0.041	0.28	0.96
TAC	Naive CD4	SRP14-AS1	-0.082	0.29	0.96
TAC	Naive CD4	SRP19	0.12	0.0052	0.77
TAC	Naive CD4	SRP54	0.061	0.091	0.94
TAC	Naive CD4	SRP68	0.0091	0.78	0.99
TAC	Naive CD4	SRP72	0.075	0.025	0.88
TAC	Naive CD4	SRP9	0.068	0.18	0.95
TAC	Naive CD4	SRPK1	0.061	0.2	0.95
TAC	Naive CD4	SRPK2	0.06	0.17	0.95
TAC	Naive CD4	SRPR	0.043	0.17	0.95
TAC	Naive CD4	SRPRB	0.038	0.34	0.96
TAC	Naive CD4	SRR	0.083	0.37	0.96
TAC	Naive CD4	SRRD	0.04	0.4	0.97
TAC	Naive CD4	SRRM1	0.053	0.12	0.94
TAC	Naive CD4	SRRM2	0.0077	0.89	1
TAC	Naive CD4	SRRM5	0.23	0.3	0.96
TAC	Naive CD4	SRRT	0.00029	0.99	1
TAC	Naive CD4	SRSF1	0.025	0.49	0.97
TAC	Naive CD4	SRSF10	0.047	0.076	0.94
TAC	Naive CD4	SRSF11	0.095	0.0022	0.58
TAC	Naive CD4	SRSF12	0.019	0.93	1
TAC	Naive CD4	SRSF2	-0.0075	0.84	0.99
TAC	Naive CD4	SRSF3	0.058	0.082	0.94
TAC	Naive CD4	SRSF4	0.016	0.59	0.98
TAC	Naive CD4	SRSF5	0.02	0.6	0.98
TAC	Naive CD4	SRSF6	-0.019	0.67	0.99
TAC	Naive CD4	SRSF7	0.03	0.31	0.96
TAC	Naive CD4	SRSF8	-0.014	0.65	0.99
TAC	Naive CD4	SRSF9	-0.058	0.14	0.94
TAC	Naive CD4	SRXN1	0.48	0.14	0.94
TAC	Naive CD4	SS18	0.028	0.52	0.97
TAC	Naive CD4	SS18L1	0.12	0.26	0.96
TAC	Naive CD4	SS18L2	0.066	0.17	0.95
TAC	Naive CD4	SSB	0.095	0.028	0.88
TAC	Naive CD4	SSBP1	0.045	0.26	0.96
TAC	Naive CD4	SSBP2	0.011	0.9	1
TAC	Naive CD4	SSBP3	-0.08	0.43	0.97
TAC	Naive CD4	SSBP3-AS1	0.038	0.79	0.99
TAC	Naive CD4	SSBP4	-0.0027	0.97	1
TAC	Naive CD4	SSC4D	-0.36	0.12	0.94
TAC	Naive CD4	SSFA2	-0.035	0.68	0.99
TAC	Naive CD4	SSH1	-0.14	0.077	0.94
TAC	Naive CD4	SSH2	-0.077	0.29	0.96
TAC	Naive CD4	SSH3	-0.034	0.78	0.99
TAC	Naive CD4	SSNA1	-0.015	0.77	0.99
TAC	Naive CD4	SSR1	0.017	0.6	0.98
TAC	Naive CD4	SSR2	0.087	0.03	0.88
TAC	Naive CD4	SSR3	0.066	0.14	0.94
TAC	Naive CD4	SSR4	0.045	0.32	0.96
TAC	Naive CD4	SSR4P1	-0.11	0.61	0.98
TAC	Naive CD4	SSRP1	-0.063	0.2	0.95
TAC	Naive CD4	SSSCA1	0.003	0.96	1
TAC	Naive CD4	SSSCA1-AS1	-0.12	0.27	0.96
TAC	Naive CD4	SSTR3	-0.13	0.24	0.95
TAC	Naive CD4	SSU72	-0.012	0.78	0.99
TAC	Naive CD4	SSX2IP	0.027	0.71	0.99
TAC	Naive CD4	ST13	0.0049	0.88	1
TAC	Naive CD4	ST20	0.11	0.62	0.98
TAC	Naive CD4	ST20-AS1	0.056	0.63	0.98
TAC	Naive CD4	ST3GAL1	-0.036	0.24	0.95
TAC	Naive CD4	ST3GAL2	-0.081	0.18	0.95
TAC	Naive CD4	ST3GAL3	-0.089	0.24	0.96
TAC	Naive CD4	ST3GAL4	-0.3	0.042	0.9
TAC	Naive CD4	ST3GAL4-AS1	0.031	0.87	1
TAC	Naive CD4	ST3GAL5	0.11	0.18	0.95
TAC	Naive CD4	ST3GAL6	0.51	0.29	0.96
TAC	Naive CD4	ST6GAL1	-0.01	0.79	0.99
TAC	Naive CD4	ST6GALNAC1	0.41	0.11	0.94
TAC	Naive CD4	ST6GALNAC3	-0.22	0.42	0.97
TAC	Naive CD4	ST6GALNAC4	-0.13	0.33	0.96
TAC	Naive CD4	ST6GALNAC6	-0.096	0.47	0.97
TAC	Naive CD4	ST7	0.13	0.38	0.96
TAC	Naive CD4	ST7L	0.037	0.59	0.98
TAC	Naive CD4	ST8SIA4	0.037	0.61	0.98
TAC	Naive CD4	ST8SIA6	0.4	0.22	0.95
TAC	Naive CD4	STAC3	0.13	0.58	0.98
TAC	Naive CD4	STAG1	0.016	0.75	0.99
TAC	Naive CD4	STAG2	0.043	0.35	0.96
TAC	Naive CD4	STAG3	-0.012	0.93	1
TAC	Naive CD4	STAG3L1	0.12	0.31	0.96
TAC	Naive CD4	STAG3L2	-0.06	0.32	0.96
TAC	Naive CD4	STAG3L3	-0.058	0.52	0.97
TAC	Naive CD4	STAG3L4	-0.049	0.4	0.97
TAC	Naive CD4	STAG3L5P-PVRIG2P-PILRB	-0.056	0.41	0.97
TAC	Naive CD4	STAM	0.047	0.47	0.97
TAC	Naive CD4	STAM-AS1	0.0074	0.98	1
TAC	Naive CD4	STAM2	0.067	0.46	0.97
TAC	Naive CD4	STAMBP	0.013	0.75	0.99
TAC	Naive CD4	STAMBPL1	0.029	0.66	0.99
TAC	Naive CD4	STAP1	0.072	0.71	0.99
TAC	Naive CD4	STAP2	-0.14	0.35	0.96
TAC	Naive CD4	STAR	0.1	0.66	0.99
TAC	Naive CD4	STARD10	-0.16	0.11	0.94
TAC	Naive CD4	STARD3	-0.041	0.33	0.96
TAC	Naive CD4	STARD3NL	-0.0036	0.94	1
TAC	Naive CD4	STARD4	0.09	0.28	0.96
TAC	Naive CD4	STARD4-AS1	0.07	0.79	0.99
TAC	Naive CD4	STARD5	-0.015	0.85	1
TAC	Naive CD4	STARD7	0.016	0.65	0.99
TAC	Naive CD4	STARD7-AS1	-0.15	0.2	0.95
TAC	Naive CD4	STARD9	-0.26	0.23	0.95
TAC	Naive CD4	STAT1	0.034	0.78	0.99
TAC	Naive CD4	STAT2	0.09	0.28	0.96
TAC	Naive CD4	STAT3	-0.11	0.0033	0.66
TAC	Naive CD4	STAT4	0.047	0.51	0.97
TAC	Naive CD4	STAT5A	-0.084	0.069	0.93
TAC	Naive CD4	STAT5B	-0.032	0.47	0.97
TAC	Naive CD4	STAT6	-0.035	0.49	0.97
TAC	Naive CD4	STAU1	0.0043	0.89	1
TAC	Naive CD4	STAU2	0.007	0.87	1
TAC	Naive CD4	STIL	0.099	0.57	0.97
TAC	Naive CD4	STIM1	-0.02	0.75	0.99
TAC	Naive CD4	STIM2	0.035	0.34	0.96
TAC	Naive CD4	STIP1	0.015	0.76	0.99
TAC	Naive CD4	STK10	-0.044	0.34	0.96
TAC	Naive CD4	STK11	-0.038	0.56	0.97
TAC	Naive CD4	STK11IP	-0.08	0.24	0.96
TAC	Naive CD4	STK16	-0.069	0.34	0.96
TAC	Naive CD4	STK17A	-0.021	0.7	0.99
TAC	Naive CD4	STK17B	-0.018	0.72	0.99
TAC	Naive CD4	STK19	0.00097	0.99	1
TAC	Naive CD4	STK24	0.018	0.58	0.98
TAC	Naive CD4	STK25	-0.037	0.32	0.96
TAC	Naive CD4	STK26	-0.01	0.84	0.99
TAC	Naive CD4	STK3	-0.045	0.8	0.99
TAC	Naive CD4	STK32C	-0.2	0.048	0.91
TAC	Naive CD4	STK35	0.0023	0.97	1
TAC	Naive CD4	STK36	-0.088	0.23	0.95
TAC	Naive CD4	STK38	0.04	0.33	0.96
TAC	Naive CD4	STK38L	-0.026	0.67	0.99
TAC	Naive CD4	STK39	-0.021	0.76	0.99
TAC	Naive CD4	STK4	0.024	0.52	0.97
TAC	Naive CD4	STK40	-0.035	0.54	0.97
TAC	Naive CD4	STKLD1	-0.22	0.18	0.95
TAC	Naive CD4	STMN1	-0.048	0.59	0.98
TAC	Naive CD4	STMN3	-0.0067	0.93	1
TAC	Naive CD4	STOM	0.26	0.076	0.94
TAC	Naive CD4	STOML1	0.012	0.88	1
TAC	Naive CD4	STOML2	0.0031	0.94	1
TAC	Naive CD4	STOX1	0.39	0.2	0.95
TAC	Naive CD4	STPG1	-0.081	0.38	0.96
TAC	Naive CD4	STRA13	-0.029	0.65	0.99
TAC	Naive CD4	STRADA	-0.056	0.19	0.95
TAC	Naive CD4	STRADB	0.18	0.12	0.94
TAC	Naive CD4	STRAP	0.069	0.056	0.92
TAC	Naive CD4	STRBP	-0.063	0.18	0.95
TAC	Naive CD4	STRC	-0.05	0.8	0.99
TAC	Naive CD4	STRIP1	0.023	0.53	0.97
TAC	Naive CD4	STRN	-0.025	0.69	0.99
TAC	Naive CD4	STRN3	0.049	0.58	0.98
TAC	Naive CD4	STRN4	-0.019	0.71	0.99
TAC	Naive CD4	STS	-0.16	0.32	0.96
TAC	Naive CD4	STT3A	0.051	0.32	0.96
TAC	Naive CD4	STT3B	0.11	0.024	0.88
TAC	Naive CD4	STUB1	-0.0088	0.9	1
TAC	Naive CD4	STX10	-0.00031	0.99	1
TAC	Naive CD4	STX11	0.25	0.11	0.94
TAC	Naive CD4	STX12	0.066	0.16	0.95
TAC	Naive CD4	STX16	-0.044	0.46	0.97
TAC	Naive CD4	STX16-NPEPL1	-0.023	0.9	1
TAC	Naive CD4	STX17	0.046	0.21	0.95
TAC	Naive CD4	STX17-AS1	-0.07	0.75	0.99
TAC	Naive CD4	STX18	-0.012	0.81	0.99
TAC	Naive CD4	STX18-AS1	-0.1	0.26	0.96
TAC	Naive CD4	STX1A	0.018	0.9	1
TAC	Naive CD4	STX2	0.062	0.38	0.96
TAC	Naive CD4	STX3	0.2	0.015	0.88
TAC	Naive CD4	STX4	0.042	0.43	0.97
TAC	Naive CD4	STX5	-0.075	0.22	0.95
TAC	Naive CD4	STX6	0.089	0.078	0.94
TAC	Naive CD4	STX7	0.083	0.26	0.96
TAC	Naive CD4	STX8	0.048	0.3	0.96
TAC	Naive CD4	STXBP1	0.16	0.43	0.97
TAC	Naive CD4	STXBP2	-0.069	0.14	0.94
TAC	Naive CD4	STXBP3	0.089	0.05	0.92
TAC	Naive CD4	STXBP4	0.074	0.51	0.97
TAC	Naive CD4	STXBP5	-0.11	0.09	0.94
TAC	Naive CD4	STXBP5-AS1	-0.017	0.93	1
TAC	Naive CD4	STYX	0.048	0.43	0.97
TAC	Naive CD4	STYXL1	0.095	0.19	0.95
TAC	Naive CD4	SUB1	0.092	0.04	0.89
TAC	Naive CD4	SUCLA2	-0.012	0.8	0.99
TAC	Naive CD4	SUCLG1	0.032	0.4	0.97
TAC	Naive CD4	SUCLG2	0.033	0.49	0.97
TAC	Naive CD4	SUCLG2-AS1	-0.04	0.73	0.99
TAC	Naive CD4	SUCO	0.023	0.58	0.98
TAC	Naive CD4	SUDS3	0.026	0.56	0.97
TAC	Naive CD4	SUFU	-0.049	0.4	0.97
TAC	Naive CD4	SUGCT	-0.025	0.91	1
TAC	Naive CD4	SUGP1	-0.012	0.71	0.99
TAC	Naive CD4	SUGP2	-0.026	0.64	0.99
TAC	Naive CD4	SUGT1	0.04	0.35	0.96
TAC	Naive CD4	SUGT1P3	0.071	0.54	0.97
TAC	Naive CD4	SULF2	-0.14	0.57	0.97
TAC	Naive CD4	SULT1A1	0.051	0.59	0.98
TAC	Naive CD4	SULT1A2	-0.38	0.14	0.94
TAC	Naive CD4	SULT1B1	-0.019	0.84	0.99
TAC	Naive CD4	SULT2B1	0.12	0.54	0.97
TAC	Naive CD4	SUMF1	-0.058	0.31	0.96
TAC	Naive CD4	SUMF2	0.028	0.56	0.97
TAC	Naive CD4	SUMO1	0.068	0.12	0.94
TAC	Naive CD4	SUMO1P3	-0.057	0.72	0.99
TAC	Naive CD4	SUMO2	0.038	0.34	0.96
TAC	Naive CD4	SUMO3	-0.006	0.91	1
TAC	Naive CD4	SUMO4	-0.029	0.85	0.99
TAC	Naive CD4	SUN1	0.014	0.79	0.99
TAC	Naive CD4	SUN2	-0.078	0.16	0.95
TAC	Naive CD4	SUOX	0.083	0.67	0.99
TAC	Naive CD4	SUPT16H	0.057	0.055	0.92
TAC	Naive CD4	SUPT20H	-0.014	0.66	0.99
TAC	Naive CD4	SUPT3H	0.1	0.19	0.95
TAC	Naive CD4	SUPT4H1	-0.037	0.39	0.97
TAC	Naive CD4	SUPT5H	-0.014	0.71	0.99
TAC	Naive CD4	SUPT6H	0.024	0.77	0.99
TAC	Naive CD4	SUPT7L	-0.011	0.8	0.99
TAC	Naive CD4	SUPV3L1	0.015	0.72	0.99
TAC	Naive CD4	SURF1	0.058	0.26	0.96
TAC	Naive CD4	SURF2	0.1	0.099	0.94
TAC	Naive CD4	SURF4	-0.0078	0.86	1
TAC	Naive CD4	SURF6	-0.045	0.37	0.96
TAC	Naive CD4	SUSD1	0.19	0.068	0.93
TAC	Naive CD4	SUSD3	-0.058	0.28	0.96
TAC	Naive CD4	SUSD4	0.14	0.44	0.97
TAC	Naive CD4	SUSD6	0.0087	0.89	1
TAC	Naive CD4	SUV39H1	-0.01	0.86	1
TAC	Naive CD4	SUV39H2	0.058	0.53	0.97
TAC	Naive CD4	SUV420H1	0.026	0.45	0.97
TAC	Naive CD4	SUV420H2	-0.058	0.55	0.97
TAC	Naive CD4	SUZ12	0.042	0.3	0.96
TAC	Naive CD4	SUZ12P1	0.036	0.61	0.98
TAC	Naive CD4	SV2A	0.095	0.53	0.97
TAC	Naive CD4	SV2B	-0.041	0.9	1
TAC	Naive CD4	SVBP	0.078	0.34	0.96
TAC	Naive CD4	SVIL	-0.08	0.31	0.96
TAC	Naive CD4	SVIL-AS1	-0.057	0.62	0.98
TAC	Naive CD4	SVILP1	-0.11	0.51	0.97
TAC	Naive CD4	SVIP	0.022	0.68	0.99
TAC	Naive CD4	SWAP70	-0.028	0.87	1
TAC	Naive CD4	SWI5	0.017	0.77	0.99
TAC	Naive CD4	SWSAP1	0.01	0.87	1
TAC	Naive CD4	SWT1	0.21	0.034	0.88
TAC	Naive CD4	SYAP1	0.037	0.39	0.97
TAC	Naive CD4	SYCE1	-1	0.082	0.94
TAC	Naive CD4	SYCE1L	0.11	0.53	0.97
TAC	Naive CD4	SYCE2	0.19	0.2	0.95
TAC	Naive CD4	SYCP2	-0.001	1	1
TAC	Naive CD4	SYCP3	-0.018	0.95	1
TAC	Naive CD4	SYDE2	-0.066	0.54	0.97
TAC	Naive CD4	SYF2	0.1	0.03	0.88
TAC	Naive CD4	SYK	-0.24	0.67	0.99
TAC	Naive CD4	SYMPK	-0.055	0.58	0.98
TAC	Naive CD4	SYNCRIP	0.055	0.12	0.94
TAC	Naive CD4	SYNE1	0.0055	0.89	1
TAC	Naive CD4	SYNE2	0.1	0.21	0.95
TAC	Naive CD4	SYNE3	-0.014	0.87	1
TAC	Naive CD4	SYNE4	-0.3	0.019	0.88
TAC	Naive CD4	SYNGAP1	-0.0062	0.95	1
TAC	Naive CD4	SYNGR1	-0.092	0.47	0.97
TAC	Naive CD4	SYNGR2	-0.055	0.35	0.96
TAC	Naive CD4	SYNJ1	-0.06	0.43	0.97
TAC	Naive CD4	SYNJ2	0.042	0.52	0.97
TAC	Naive CD4	SYNJ2BP	-0.091	0.083	0.94
TAC	Naive CD4	SYNM	0.025	0.95	1
TAC	Naive CD4	SYNPO2	0.085	0.54	0.97
TAC	Naive CD4	SYNRG	0.0047	0.92	1
TAC	Naive CD4	SYP	-0.059	0.77	0.99
TAC	Naive CD4	SYPL1	0.0028	0.95	1
TAC	Naive CD4	SYS1	-0.0094	0.83	0.99
TAC	Naive CD4	SYT11	0.69	0.066	0.93
TAC	Naive CD4	SYTL1	-0.059	0.29	0.96
TAC	Naive CD4	SYTL2	0.057	0.68	0.99
TAC	Naive CD4	SYTL3	-0.052	0.62	0.98
TAC	Naive CD4	SYVN1	-0.084	0.27	0.96
TAC	Naive CD4	SZRD1	-0.042	0.4	0.97
TAC	Naive CD4	SZT2	-0.049	0.58	0.98
TAC	Naive CD4	TAB1	-0.0048	0.94	1
TAC	Naive CD4	TAB2	0.12	0.26	0.96
TAC	Naive CD4	TAB3	-0.066	0.56	0.97
TAC	Naive CD4	TAC4	0.057	0.76	0.99
TAC	Naive CD4	TACC1	-0.018	0.65	0.99
TAC	Naive CD4	TACC3	-0.066	0.13	0.94
TAC	Naive CD4	TACO1	0.0094	0.87	1
TAC	Naive CD4	TADA1	-0.00039	0.99	1
TAC	Naive CD4	TADA2A	0.046	0.38	0.97
TAC	Naive CD4	TADA2B	0.033	0.38	0.96
TAC	Naive CD4	TADA3	-0.011	0.79	0.99
TAC	Naive CD4	TAF1	-0.064	0.49	0.97
TAC	Naive CD4	TAF10	0.063	0.14	0.94
TAC	Naive CD4	TAF11	0.038	0.45	0.97
TAC	Naive CD4	TAF12	0.024	0.68	0.99
TAC	Naive CD4	TAF15	-0.089	0.28	0.96
TAC	Naive CD4	TAF1A	0.045	0.53	0.97
TAC	Naive CD4	TAF1A-AS1	0.16	0.25	0.96
TAC	Naive CD4	TAF1B	0.091	0.13	0.94
TAC	Naive CD4	TAF1C	-0.017	0.77	0.99
TAC	Naive CD4	TAF1D	0.089	0.067	0.93
TAC	Naive CD4	TAF2	0.029	0.47	0.97
TAC	Naive CD4	TAF3	0.027	0.4	0.97
TAC	Naive CD4	TAF4	-0.0094	0.92	1
TAC	Naive CD4	TAF4B	-0.16	0.08	0.94
TAC	Naive CD4	TAF5	0.082	0.24	0.95
TAC	Naive CD4	TAF5L	-0.059	0.65	0.99
TAC	Naive CD4	TAF6	-0.079	0.098	0.94
TAC	Naive CD4	TAF6L	0.047	0.38	0.97
TAC	Naive CD4	TAF7	0.051	0.32	0.96
TAC	Naive CD4	TAF8	-0.014	0.76	0.99
TAC	Naive CD4	TAF9	0.043	0.34	0.96
TAC	Naive CD4	TAF9B	0.044	0.4	0.97
TAC	Naive CD4	TAGAP	-0.011	0.84	0.99
TAC	Naive CD4	TAGLN	-0.15	0.36	0.96
TAC	Naive CD4	TAGLN2	0.065	0.41	0.97
TAC	Naive CD4	TALDO1	0.0078	0.84	0.99
TAC	Naive CD4	TAMM41	0.066	0.39	0.97
TAC	Naive CD4	TANC1	0.46	0.17	0.95
TAC	Naive CD4	TANC2	-0.15	0.17	0.95
TAC	Naive CD4	TANGO2	-0.045	0.36	0.96
TAC	Naive CD4	TANGO6	0.012	0.83	0.99
TAC	Naive CD4	TANK	0.18	0.008	0.86
TAC	Naive CD4	TAOK1	0.028	0.69	0.99
TAC	Naive CD4	TAOK2	0.011	0.89	1
TAC	Naive CD4	TAOK3	0.093	0.0024	0.6
TAC	Naive CD4	TAP1	0.042	0.48	0.97
TAC	Naive CD4	TAP2	-0.056	0.62	0.98
TAC	Naive CD4	TAPBP	-0.036	0.47	0.97
TAC	Naive CD4	TAPBPL	-0.083	0.15	0.94
TAC	Naive CD4	TAPT1	0.0062	0.87	1
TAC	Naive CD4	TAPT1-AS1	-0.052	0.67	0.99
TAC	Naive CD4	TARBP1	0.025	0.63	0.98
TAC	Naive CD4	TARBP2	0.0069	0.89	1
TAC	Naive CD4	TARDBP	0.026	0.45	0.97
TAC	Naive CD4	TARP	0.41	0.023	0.88
TAC	Naive CD4	TARS	0.043	0.49	0.97
TAC	Naive CD4	TARS2	-0.023	0.64	0.99
TAC	Naive CD4	TARSL2	-0.0063	0.9	1
TAC	Naive CD4	TAS2R20	0.46	0.092	0.94
TAC	Naive CD4	TAS2R43	-0.28	0.39	0.97
TAC	Naive CD4	TAS2R5	0.2	0.37	0.96
TAC	Naive CD4	TASP1	-0.013	0.76	0.99
TAC	Naive CD4	TATDN1	0.035	0.52	0.97
TAC	Naive CD4	TATDN2	0.0078	0.91	1
TAC	Naive CD4	TATDN3	-0.024	0.68	0.99
TAC	Naive CD4	TAX1BP1	0.076	0.051	0.92
TAC	Naive CD4	TAZ	-0.034	0.33	0.96
TAC	Naive CD4	TBC1D1	0.00081	0.99	1
TAC	Naive CD4	TBC1D10A	-0.0096	0.85	0.99
TAC	Naive CD4	TBC1D10B	-0.0057	0.93	1
TAC	Naive CD4	TBC1D10C	-0.013	0.81	0.99
TAC	Naive CD4	TBC1D13	-0.062	0.086	0.94
TAC	Naive CD4	TBC1D14	0.098	0.024	0.88
TAC	Naive CD4	TBC1D15	-0.0056	0.89	1
TAC	Naive CD4	TBC1D16	-0.16	0.37	0.96
TAC	Naive CD4	TBC1D17	-0.058	0.32	0.96
TAC	Naive CD4	TBC1D19	0.1	0.16	0.94
TAC	Naive CD4	TBC1D2	-0.065	0.42	0.97
TAC	Naive CD4	TBC1D20	0.007	0.86	1
TAC	Naive CD4	TBC1D22A	-0.01	0.82	0.99
TAC	Naive CD4	TBC1D22A-AS1	0.14	0.48	0.97
TAC	Naive CD4	TBC1D22B	0.04	0.49	0.97
TAC	Naive CD4	TBC1D23	0.1	0.015	0.88
TAC	Naive CD4	TBC1D24	-0.14	0.27	0.96
TAC	Naive CD4	TBC1D25	-0.048	0.34	0.96
TAC	Naive CD4	TBC1D2B	0.0041	0.95	1
TAC	Naive CD4	TBC1D31	-0.067	0.32	0.96
TAC	Naive CD4	TBC1D32	-0.02	0.81	0.99
TAC	Naive CD4	TBC1D4	-0.031	0.56	0.97
TAC	Naive CD4	TBC1D5	-0.031	0.66	0.99
TAC	Naive CD4	TBC1D7	0.12	0.085	0.94
TAC	Naive CD4	TBC1D8	0.13	0.26	0.96
TAC	Naive CD4	TBC1D8B	0.41	0.19	0.95
TAC	Naive CD4	TBC1D9B	0.0075	0.88	1
TAC	Naive CD4	TBCA	0.034	0.54	0.97
TAC	Naive CD4	TBCB	-0.029	0.56	0.97
TAC	Naive CD4	TBCC	-0.052	0.28	0.96
TAC	Naive CD4	TBCCD1	-0.042	0.33	0.96
TAC	Naive CD4	TBCD	-0.056	0.44	0.97
TAC	Naive CD4	TBCE	0.085	0.13	0.94
TAC	Naive CD4	TBCEL	-0.028	0.68	0.99
TAC	Naive CD4	TBCK	0.013	0.85	0.99
TAC	Naive CD4	TBK1	0.15	0.23	0.95
TAC	Naive CD4	TBL1X	0.019	0.68	0.99
TAC	Naive CD4	TBL1XR1	0.042	0.44	0.97
TAC	Naive CD4	TBL2	-0.037	0.39	0.97
TAC	Naive CD4	TBL3	-0.07	0.22	0.95
TAC	Naive CD4	TBP	0.014	0.69	0.99
TAC	Naive CD4	TBPL1	0.09	0.032	0.88
TAC	Naive CD4	TBRG1	0.012	0.7	0.99
TAC	Naive CD4	TBRG4	-0.026	0.46	0.97
TAC	Naive CD4	TBX19	-0.03	0.78	0.99
TAC	Naive CD4	TBX21	0.39	0.35	0.96
TAC	Naive CD4	TBX6	0.5	0.039	0.89
TAC	Naive CD4	TBXA2R	-0.12	0.51	0.97
TAC	Naive CD4	TBXAS1	0.54	0.029	0.88
TAC	Naive CD4	TC2N	0.024	0.64	0.99
TAC	Naive CD4	TCAF1	-0.055	0.47	0.97
TAC	Naive CD4	TCAF2	-0.086	0.15	0.94
TAC	Naive CD4	TCAIM	0.04	0.52	0.97
TAC	Naive CD4	TCEA1	0.1	0.031	0.88
TAC	Naive CD4	TCEA2	-0.017	0.78	0.99
TAC	Naive CD4	TCEA3	-0.0051	0.95	1
TAC	Naive CD4	TCEAL1	0.043	0.54	0.97
TAC	Naive CD4	TCEAL2	0.28	0.48	0.97
TAC	Naive CD4	TCEAL3	0.011	0.92	1
TAC	Naive CD4	TCEAL4	0.083	0.41	0.97
TAC	Naive CD4	TCEAL8	0.11	0.037	0.88
TAC	Naive CD4	TCEANC	-0.049	0.42	0.97
TAC	Naive CD4	TCEANC2	0.035	0.5	0.97
TAC	Naive CD4	TCEB1	0.1	0.073	0.94
TAC	Naive CD4	TCEB2	0.046	0.44	0.97
TAC	Naive CD4	TCEB3	0.047	0.22	0.95
TAC	Naive CD4	TCEB3-AS1	0.0035	0.97	1
TAC	Naive CD4	TCERG1	0.024	0.42	0.97
TAC	Naive CD4	TCF12	0.045	0.43	0.97
TAC	Naive CD4	TCF19	0.035	0.66	0.99
TAC	Naive CD4	TCF20	-0.18	0.14	0.94
TAC	Naive CD4	TCF25	-0.0011	0.98	1
TAC	Naive CD4	TCF3	-0.098	0.12	0.94
TAC	Naive CD4	TCF4	-0.12	0.79	0.99
TAC	Naive CD4	TCF7	-0.033	0.45	0.97
TAC	Naive CD4	TCF7L1	-0.05	0.79	0.99
TAC	Naive CD4	TCF7L2	0.19	0.32	0.96
TAC	Naive CD4	TCFL5	-0.13	0.26	0.96
TAC	Naive CD4	TCHP	0.039	0.39	0.97
TAC	Naive CD4	TCIRG1	-0.0066	0.91	1
TAC	Naive CD4	TCL1A	-0.45	0.48	0.97
TAC	Naive CD4	TCL6	0.32	0.5	0.97
TAC	Naive CD4	TCN2	-0.16	0.5	0.97
TAC	Naive CD4	TCOF1	-0.028	0.5	0.97
TAC	Naive CD4	TCP1	0.045	0.11	0.94
TAC	Naive CD4	TCP10L	-0.025	0.92	1
TAC	Naive CD4	TCP11L1	-0.059	0.6	0.98
TAC	Naive CD4	TCP11L2	-0.065	0.45	0.97
TAC	Naive CD4	TCTA	-0.019	0.68	0.99
TAC	Naive CD4	TCTEX1D2	-0.031	0.81	0.99
TAC	Naive CD4	TCTN1	-0.021	0.77	0.99
TAC	Naive CD4	TCTN2	-0.092	0.51	0.97
TAC	Naive CD4	TCTN3	-0.0087	0.83	0.99
TAC	Naive CD4	TDG	-0.0069	0.9	1
TAC	Naive CD4	TDP1	-0.0041	0.93	1
TAC	Naive CD4	TDP2	0.039	0.35	0.96
TAC	Naive CD4	TDRD1	0.21	0.73	0.99
TAC	Naive CD4	TDRD3	0.036	0.54	0.97
TAC	Naive CD4	TDRD7	0.15	0.13	0.94
TAC	Naive CD4	TDRD9	-0.082	0.87	1
TAC	Naive CD4	TDRKH	0.05	0.45	0.97
TAC	Naive CD4	TEC	0.024	0.82	0.99
TAC	Naive CD4	TECPR1	-0.078	0.45	0.97
TAC	Naive CD4	TECPR2	-0.053	0.51	0.97
TAC	Naive CD4	TECR	-0.039	0.31	0.96
TAC	Naive CD4	TEF	-0.076	0.38	0.97
TAC	Naive CD4	TEFM	0.027	0.55	0.97
TAC	Naive CD4	TEKT4P2	0.18	0.58	0.98
TAC	Naive CD4	TELO2	-0.0042	0.95	1
TAC	Naive CD4	TENM1	0.13	0.43	0.97
TAC	Naive CD4	TEP1	-0.07	0.51	0.97
TAC	Naive CD4	TEPP	0.58	0.014	0.88
TAC	Naive CD4	TERF1	0.063	0.16	0.95
TAC	Naive CD4	TERF2	0.0027	0.94	1
TAC	Naive CD4	TERF2IP	0.033	0.28	0.96
TAC	Naive CD4	TERT	0.16	0.55	0.97
TAC	Naive CD4	TES	0.011	0.77	0.99
TAC	Naive CD4	TESC	0.4	0.2	0.95
TAC	Naive CD4	TESK1	0.071	0.41	0.97
TAC	Naive CD4	TESK2	-0.14	0.1	0.94
TAC	Naive CD4	TESPA1	0.019	0.69	0.99
TAC	Naive CD4	TET1	-0.19	0.091	0.94
TAC	Naive CD4	TET2	-0.05	0.56	0.97
TAC	Naive CD4	TET3	-0.21	0.041	0.9
TAC	Naive CD4	TEX10	0.025	0.56	0.97
TAC	Naive CD4	TEX14	0.16	0.68	0.99
TAC	Naive CD4	TEX2	0.034	0.58	0.98
TAC	Naive CD4	TEX22	-0.1	0.56	0.97
TAC	Naive CD4	TEX261	-0.073	0.1	0.94
TAC	Naive CD4	TEX264	0.048	0.24	0.96
TAC	Naive CD4	TEX30	-0.1	0.13	0.94
TAC	Naive CD4	TFAM	0.0049	0.91	1
TAC	Naive CD4	TFAP2E	-0.047	0.73	0.99
TAC	Naive CD4	TFAP4	-0.085	0.58	0.98
TAC	Naive CD4	TFB1M	0.037	0.43	0.97
TAC	Naive CD4	TFB2M	0.032	0.57	0.97
TAC	Naive CD4	TFCP2	-0.073	0.23	0.95
TAC	Naive CD4	TFDP1	0.014	0.82	0.99
TAC	Naive CD4	TFDP2	0.037	0.51	0.97
TAC	Naive CD4	TFE3	-0.0056	0.95	1
TAC	Naive CD4	TFEB	0.17	0.21	0.95
TAC	Naive CD4	TFG	0.0026	0.95	1
TAC	Naive CD4	TFIP11	-0.048	0.31	0.96
TAC	Naive CD4	TFPT	0.045	0.5	0.97
TAC	Naive CD4	TFR2	-0.22	0.16	0.94
TAC	Naive CD4	TFRC	0.11	0.12	0.94
TAC	Naive CD4	TG	0.12	0.66	0.99
TAC	Naive CD4	TGDS	0.04	0.47	0.97
TAC	Naive CD4	TGFA	-0.41	0.041	0.9
TAC	Naive CD4	TGFB1	-0.031	0.63	0.99
TAC	Naive CD4	TGFB3	-0.13	0.47	0.97
TAC	Naive CD4	TGFBR1	0.11	0.15	0.94
TAC	Naive CD4	TGFBR2	-0.042	0.56	0.97
TAC	Naive CD4	TGFBR3	-0.019	0.9	1
TAC	Naive CD4	TGFBRAP1	0.0085	0.84	0.99
TAC	Naive CD4	TGIF1	0.022	0.84	0.99
TAC	Naive CD4	TGIF2	-0.095	0.071	0.94
TAC	Naive CD4	TGM1	0.24	0.41	0.97
TAC	Naive CD4	TGOLN2	-0.054	0.22	0.95
TAC	Naive CD4	TGS1	0.05	0.14	0.94
TAC	Naive CD4	THADA	0.057	0.33	0.96
TAC	Naive CD4	THAP1	0.066	0.17	0.95
TAC	Naive CD4	THAP11	-0.043	0.27	0.96
TAC	Naive CD4	THAP2	-0.044	0.54	0.97
TAC	Naive CD4	THAP3	0.022	0.65	0.99
TAC	Naive CD4	THAP4	0.016	0.75	0.99
TAC	Naive CD4	THAP5	-0.076	0.52	0.97
TAC	Naive CD4	THAP6	0.078	0.14	0.94
TAC	Naive CD4	THAP7	-0.013	0.84	0.99
TAC	Naive CD4	THAP7-AS1	-0.17	0.29	0.96
TAC	Naive CD4	THAP8	0.052	0.49	0.97
TAC	Naive CD4	THAP9	0.054	0.61	0.98
TAC	Naive CD4	THAP9-AS1	0.1	0.11	0.94
TAC	Naive CD4	THBS3	0.036	0.68	0.99
TAC	Naive CD4	THBS4	-0.12	0.41	0.97
TAC	Naive CD4	THEM4	0.0076	0.88	1
TAC	Naive CD4	THEM6	-0.092	0.17	0.95
TAC	Naive CD4	THEMIS	-0.0049	0.93	1
TAC	Naive CD4	THEMIS2	-0.3	0.035	0.88
TAC	Naive CD4	THG1L	0.06	0.36	0.96
TAC	Naive CD4	THNSL1	-0.031	0.67	0.99
TAC	Naive CD4	THNSL2	0.0068	0.98	1
TAC	Naive CD4	THOC1	0.035	0.39	0.97
TAC	Naive CD4	THOC2	0.056	0.11	0.94
TAC	Naive CD4	THOC3	-0.15	0.057	0.92
TAC	Naive CD4	THOC5	-0.066	0.13	0.94
TAC	Naive CD4	THOC6	-0.016	0.71	0.99
TAC	Naive CD4	THOC7	0.043	0.39	0.97
TAC	Naive CD4	THOP1	-0.053	0.33	0.96
TAC	Naive CD4	THRA	-0.21	0.05	0.92
TAC	Naive CD4	THRAP3	-0.0022	0.94	1
TAC	Naive CD4	THRIL	-0.054	0.52	0.97
TAC	Naive CD4	THTPA	-0.081	0.2	0.95
TAC	Naive CD4	THUMPD1	0.01	0.75	0.99
TAC	Naive CD4	THUMPD2	0.061	0.32	0.96
TAC	Naive CD4	THUMPD3	0.045	0.33	0.96
TAC	Naive CD4	THUMPD3-AS1	0.053	0.44	0.97
TAC	Naive CD4	THYN1	-0.0065	0.83	0.99
TAC	Naive CD4	TIA1	0.057	0.13	0.94
TAC	Naive CD4	TIAF1	-0.044	0.78	0.99
TAC	Naive CD4	TIAL1	0.034	0.51	0.97
TAC	Naive CD4	TIAM1	0.00023	1	1
TAC	Naive CD4	TIAM2	-0.18	0.31	0.96
TAC	Naive CD4	TICAM1	-0.056	0.46	0.97
TAC	Naive CD4	TIFA	-0.097	0.39	0.97
TAC	Naive CD4	TIGAR	0.24	0.0032	0.66
TAC	Naive CD4	TIGD1	-0.071	0.27	0.96
TAC	Naive CD4	TIGD2	0.063	0.48	0.97
TAC	Naive CD4	TIGD3	0.44	0.14	0.94
TAC	Naive CD4	TIGD5	-0.0023	0.99	1
TAC	Naive CD4	TIGD6	-0.042	0.67	0.99
TAC	Naive CD4	TIGD7	0.11	0.22	0.95
TAC	Naive CD4	TIGIT	0.71	0.061	0.93
TAC	Naive CD4	TIMD4	-0.21	0.22	0.95
TAC	Naive CD4	TIMELESS	-0.17	0.12	0.94
TAC	Naive CD4	TIMM10	-3.00E-05	1	1
TAC	Naive CD4	TIMM10B	-0.055	0.22	0.95
TAC	Naive CD4	TIMM13	-0.025	0.72	0.99
TAC	Naive CD4	TIMM17A	0.12	0.013	0.88
TAC	Naive CD4	TIMM17B	-0.0052	0.92	1
TAC	Naive CD4	TIMM21	0.087	0.065	0.93
TAC	Naive CD4	TIMM22	-0.044	0.28	0.96
TAC	Naive CD4	TIMM23	0.085	0.046	0.91
TAC	Naive CD4	TIMM23B	0.0031	0.95	1
TAC	Naive CD4	TIMM44	0.036	0.58	0.98
TAC	Naive CD4	TIMM50	0.023	0.57	0.98
TAC	Naive CD4	TIMM8A	0.032	0.65	0.99
TAC	Naive CD4	TIMM8B	0.1	0.083	0.94
TAC	Naive CD4	TIMM9	0.01	0.85	1
TAC	Naive CD4	TIMMDC1	0.035	0.36	0.96
TAC	Naive CD4	TIMP1	0.19	0.13	0.94
TAC	Naive CD4	TINF2	-0.0073	0.84	0.99
TAC	Naive CD4	TIPARP	0.22	0.05	0.92
TAC	Naive CD4	TIPARP-AS1	-0.076	0.68	0.99
TAC	Naive CD4	TIPIN	0.0058	0.95	1
TAC	Naive CD4	TIPRL	0.091	0.11	0.94
TAC	Naive CD4	TIRAP	-0.0091	0.91	1
TAC	Naive CD4	TJAP1	0.025	0.64	0.99
TAC	Naive CD4	TJP2	0.039	0.72	0.99
TAC	Naive CD4	TJP3	0.033	0.78	0.99
TAC	Naive CD4	TK1	-0.32	0.26	0.96
TAC	Naive CD4	TK2	0.14	0.16	0.95
TAC	Naive CD4	TKFC	0.043	0.45	0.97
TAC	Naive CD4	TKT	-0.069	0.29	0.96
TAC	Naive CD4	TKTL1	-0.094	0.33	0.96
TAC	Naive CD4	TLDC1	-0.053	0.49	0.97
TAC	Naive CD4	TLDC2	0.098	0.3	0.96
TAC	Naive CD4	TLE1	0.2	0.64	0.99
TAC	Naive CD4	TLE2	-0.068	0.38	0.96
TAC	Naive CD4	TLE3	-0.073	0.41	0.97
TAC	Naive CD4	TLE4	0.043	0.33	0.96
TAC	Naive CD4	TLK1	-0.015	0.82	0.99
TAC	Naive CD4	TLK2	0.0048	0.91	1
TAC	Naive CD4	TLN1	0.022	0.68	0.99
TAC	Naive CD4	TLR1	0.15	0.14	0.94
TAC	Naive CD4	TLR2	0.039	0.86	1
TAC	Naive CD4	TLR3	0.7	0.046	0.91
TAC	Naive CD4	TLR5	0.28	0.085	0.94
TAC	Naive CD4	TLR7	0.55	0.28	0.96
TAC	Naive CD4	TLR9	-0.12	0.42	0.97
TAC	Naive CD4	TM2D1	0.054	0.21	0.95
TAC	Naive CD4	TM2D2	0.063	0.17	0.95
TAC	Naive CD4	TM2D3	0.033	0.53	0.97
TAC	Naive CD4	TM6SF1	0.5	0.064	0.93
TAC	Naive CD4	TM7SF2	0.066	0.34	0.96
TAC	Naive CD4	TM7SF3	0.0019	0.96	1
TAC	Naive CD4	TM9SF1	4.40E-05	1	1
TAC	Naive CD4	TM9SF2	0.055	0.13	0.94
TAC	Naive CD4	TM9SF3	0.067	0.098	0.94
TAC	Naive CD4	TM9SF4	-0.074	0.17	0.95
TAC	Naive CD4	TMA16	0.075	0.27	0.96
TAC	Naive CD4	TMA7	0.079	0.16	0.95
TAC	Naive CD4	TMBIM1	0.0039	0.93	1
TAC	Naive CD4	TMBIM4	0.057	0.21	0.95
TAC	Naive CD4	TMBIM6	0.024	0.51	0.97
TAC	Naive CD4	TMC3-AS1	-0.29	0.2	0.95
TAC	Naive CD4	TMC4	0.16	0.56	0.97
TAC	Naive CD4	TMC6	-0.045	0.39	0.97
TAC	Naive CD4	TMC8	-0.013	0.83	0.99
TAC	Naive CD4	TMCC1	-0.0018	0.98	1
TAC	Naive CD4	TMCC2	-0.56	0.037	0.88
TAC	Naive CD4	TMCO1	0.055	0.21	0.95
TAC	Naive CD4	TMCO3	-0.062	0.22	0.95
TAC	Naive CD4	TMCO4	-0.034	0.59	0.98
TAC	Naive CD4	TMCO6	-0.058	0.25	0.96
TAC	Naive CD4	TMED1	-0.05	0.46	0.97
TAC	Naive CD4	TMED10	-0.0028	0.95	1
TAC	Naive CD4	TMED10P1	0.12	0.46	0.97
TAC	Naive CD4	TMED2	0.05	0.22	0.95
TAC	Naive CD4	TMED3	0.048	0.41	0.97
TAC	Naive CD4	TMED4	-0.0041	0.97	1
TAC	Naive CD4	TMED5	0.075	0.19	0.95
TAC	Naive CD4	TMED6	0.1	0.65	0.99
TAC	Naive CD4	TMED7	0.082	0.16	0.95
TAC	Naive CD4	TMED8	-0.022	0.88	1
TAC	Naive CD4	TMED9	0.0041	0.97	1
TAC	Naive CD4	TMEM101	-0.049	0.34	0.96
TAC	Naive CD4	TMEM102	0.043	0.48	0.97
TAC	Naive CD4	TMEM104	0.0082	0.91	1
TAC	Naive CD4	TMEM106A	-0.18	0.021	0.88
TAC	Naive CD4	TMEM106B	0.0098	0.86	1
TAC	Naive CD4	TMEM106C	-0.0039	0.93	1
TAC	Naive CD4	TMEM107	-0.057	0.31	0.96
TAC	Naive CD4	TMEM109	0.016	0.73	0.99
TAC	Naive CD4	TMEM11	-0.025	0.6	0.98
TAC	Naive CD4	TMEM110	0.082	0.3	0.96
TAC	Naive CD4	TMEM115	-0.026	0.6	0.98
TAC	Naive CD4	TMEM116	0.076	0.3	0.96
TAC	Naive CD4	TMEM117	-0.11	0.4	0.97
TAC	Naive CD4	TMEM120A	0.043	0.52	0.97
TAC	Naive CD4	TMEM120B	-0.079	0.26	0.96
TAC	Naive CD4	TMEM121	0.2	0.34	0.96
TAC	Naive CD4	TMEM123	0.061	0.2	0.95
TAC	Naive CD4	TMEM126A	0.07	0.27	0.96
TAC	Naive CD4	TMEM126B	0.023	0.65	0.99
TAC	Naive CD4	TMEM127	-0.0099	0.81	0.99
TAC	Naive CD4	TMEM128	0.036	0.38	0.96
TAC	Naive CD4	TMEM129	-0.053	0.28	0.96
TAC	Naive CD4	TMEM131	-0.0059	0.9	1
TAC	Naive CD4	TMEM132E	-0.051	0.84	0.99
TAC	Naive CD4	TMEM134	0.023	0.69	0.99
TAC	Naive CD4	TMEM135	0.14	0.061	0.93
TAC	Naive CD4	TMEM138	0.069	0.045	0.91
TAC	Naive CD4	TMEM139	0.22	0.47	0.97
TAC	Naive CD4	TMEM140	0.05	0.48	0.97
TAC	Naive CD4	TMEM141	0.038	0.6	0.98
TAC	Naive CD4	TMEM143	-0.037	0.51	0.97
TAC	Naive CD4	TMEM147	0.04	0.38	0.96
TAC	Naive CD4	TMEM147-AS1	-0.034	0.64	0.99
TAC	Naive CD4	TMEM14A	0.074	0.29	0.96
TAC	Naive CD4	TMEM14B	0.053	0.16	0.95
TAC	Naive CD4	TMEM14C	0.0012	0.98	1
TAC	Naive CD4	TMEM14E	-0.3	0.23	0.95
TAC	Naive CD4	TMEM150A	-0.064	0.26	0.96
TAC	Naive CD4	TMEM154	0.024	0.65	0.99
TAC	Naive CD4	TMEM156	0.41	0.01	0.88
TAC	Naive CD4	TMEM159	-0.077	0.32	0.96
TAC	Naive CD4	TMEM160	0.018	0.84	0.99
TAC	Naive CD4	TMEM161A	-0.034	0.53	0.97
TAC	Naive CD4	TMEM161B	0.057	0.17	0.95
TAC	Naive CD4	TMEM161B-AS1	-0.061	0.43	0.97
TAC	Naive CD4	TMEM164	-0.16	0.2	0.95
TAC	Naive CD4	TMEM165	0.051	0.15	0.94
TAC	Naive CD4	TMEM167A	0.02	0.71	0.99
TAC	Naive CD4	TMEM167B	-0.01	0.84	0.99
TAC	Naive CD4	TMEM168	0.0058	0.92	1
TAC	Naive CD4	TMEM169	0.14	0.25	0.96
TAC	Naive CD4	TMEM170A	-0.03	0.48	0.97
TAC	Naive CD4	TMEM170B	-0.13	0.49	0.97
TAC	Naive CD4	TMEM173	-0.0071	0.85	1
TAC	Naive CD4	TMEM175	0.0062	0.91	1
TAC	Naive CD4	TMEM177	-0.063	0.33	0.96
TAC	Naive CD4	TMEM179B	-0.032	0.42	0.97
TAC	Naive CD4	TMEM18	0.018	0.67	0.99
TAC	Naive CD4	TMEM180	-0.056	0.67	0.99
TAC	Naive CD4	TMEM181	0.039	0.48	0.97
TAC	Naive CD4	TMEM182	-0.073	0.45	0.97
TAC	Naive CD4	TMEM183A	0.0088	0.78	0.99
TAC	Naive CD4	TMEM184B	-0.058	0.25	0.96
TAC	Naive CD4	TMEM184C	0.012	0.78	0.99
TAC	Naive CD4	TMEM185A	-0.03	0.62	0.98
TAC	Naive CD4	TMEM185B	-0.07	0.25	0.96
TAC	Naive CD4	TMEM186	-0.019	0.71	0.99
TAC	Naive CD4	TMEM187	-0.053	0.47	0.97
TAC	Naive CD4	TMEM189	-0.024	0.7	0.99
TAC	Naive CD4	TMEM19	-0.029	0.58	0.98
TAC	Naive CD4	TMEM191A	-0.18	0.096	0.94
TAC	Naive CD4	TMEM191B	0.021	0.95	1
TAC	Naive CD4	TMEM192	-0.032	0.58	0.98
TAC	Naive CD4	TMEM198B	0.099	0.15	0.94
TAC	Naive CD4	TMEM199	-0.025	0.52	0.97
TAC	Naive CD4	TMEM2	-0.017	0.89	1
TAC	Naive CD4	TMEM200A	0.36	0.34	0.96
TAC	Naive CD4	TMEM201	-0.12	0.31	0.96
TAC	Naive CD4	TMEM203	0.017	0.65	0.99
TAC	Naive CD4	TMEM204	-0.059	0.5	0.97
TAC	Naive CD4	TMEM205	0.014	0.76	0.99
TAC	Naive CD4	TMEM206	-0.032	0.68	0.99
TAC	Naive CD4	TMEM208	0.042	0.43	0.97
TAC	Naive CD4	TMEM209	-0.008	0.86	1
TAC	Naive CD4	TMEM214	-0.024	0.6	0.98
TAC	Naive CD4	TMEM216	0.057	0.28	0.96
TAC	Naive CD4	TMEM218	-0.038	0.47	0.97
TAC	Naive CD4	TMEM219	0.044	0.27	0.96
TAC	Naive CD4	TMEM220	-0.092	0.44	0.97
TAC	Naive CD4	TMEM222	0.016	0.71	0.99
TAC	Naive CD4	TMEM223	0.01	0.83	0.99
TAC	Naive CD4	TMEM229B	-0.029	0.71	0.99
TAC	Naive CD4	TMEM230	0.074	0.051	0.92
TAC	Naive CD4	TMEM231	0.25	0.12	0.94
TAC	Naive CD4	TMEM234	0.086	0.21	0.95
TAC	Naive CD4	TMEM237	-0.094	0.44	0.97
TAC	Naive CD4	TMEM238	-0.043	0.73	0.99
TAC	Naive CD4	TMEM241	-0.059	0.57	0.98
TAC	Naive CD4	TMEM242	-0.0012	0.98	1
TAC	Naive CD4	TMEM243	0.08	0.085	0.94
TAC	Naive CD4	TMEM245	-0.066	0.11	0.94
TAC	Naive CD4	TMEM248	-0.014	0.7	0.99
TAC	Naive CD4	TMEM25	-0.05	0.26	0.96
TAC	Naive CD4	TMEM251	0.032	0.49	0.97
TAC	Naive CD4	TMEM254	0.061	0.19	0.95
TAC	Naive CD4	TMEM254-AS1	-0.00024	1	1
TAC	Naive CD4	TMEM256	0.17	0.11	0.94
TAC	Naive CD4	TMEM258	0.12	0.053	0.92
TAC	Naive CD4	TMEM259	-0.025	0.65	0.99
TAC	Naive CD4	TMEM260	0.043	0.42	0.97
TAC	Naive CD4	TMEM261	0.00019	1	1
TAC	Naive CD4	TMEM263	-0.0099	0.85	0.99
TAC	Naive CD4	TMEM265	0.1	0.5	0.97
TAC	Naive CD4	TMEM30A	0.072	0.18	0.95
TAC	Naive CD4	TMEM30B	-0.021	0.85	0.99
TAC	Naive CD4	TMEM33	-0.039	0.39	0.97
TAC	Naive CD4	TMEM37	-0.3	0.56	0.97
TAC	Naive CD4	TMEM38B	-0.092	0.16	0.95
TAC	Naive CD4	TMEM39A	0.062	0.23	0.95
TAC	Naive CD4	TMEM39B	-0.11	0.21	0.95
TAC	Naive CD4	TMEM41A	-0.019	0.66	0.99
TAC	Naive CD4	TMEM41B	-0.064	0.22	0.95
TAC	Naive CD4	TMEM42	0.025	0.64	0.99
TAC	Naive CD4	TMEM43	-0.002	0.97	1
TAC	Naive CD4	TMEM44	-0.051	0.87	1
TAC	Naive CD4	TMEM44-AS1	0.024	0.86	1
TAC	Naive CD4	TMEM45B	0.17	0.4	0.97
TAC	Naive CD4	TMEM5	0.06	0.2	0.95
TAC	Naive CD4	TMEM50A	0.079	0.078	0.94
TAC	Naive CD4	TMEM50B	0.018	0.69	0.99
TAC	Naive CD4	TMEM53	-0.14	0.3	0.96
TAC	Naive CD4	TMEM55A	-0.0046	0.93	1
TAC	Naive CD4	TMEM55B	-0.018	0.6	0.98
TAC	Naive CD4	TMEM56-RWDD3	-0.016	0.91	1
TAC	Naive CD4	TMEM57	-0.043	0.39	0.97
TAC	Naive CD4	TMEM59	0.067	0.051	0.92
TAC	Naive CD4	TMEM60	0.13	0.046	0.91
TAC	Naive CD4	TMEM62	0.1	0.23	0.95
TAC	Naive CD4	TMEM63A	-0.039	0.47	0.97
TAC	Naive CD4	TMEM63B	-0.11	0.38	0.96
TAC	Naive CD4	TMEM64	0.15	0.14	0.94
TAC	Naive CD4	TMEM65	0.034	0.69	0.99
TAC	Naive CD4	TMEM67	0.084	0.37	0.96
TAC	Naive CD4	TMEM68	0.072	0.21	0.95
TAC	Naive CD4	TMEM69	-0.0025	0.95	1
TAC	Naive CD4	TMEM70	-0.005	0.91	1
TAC	Naive CD4	TMEM71	0.012	0.81	0.99
TAC	Naive CD4	TMEM79	0.017	0.8	0.99
TAC	Naive CD4	TMEM80	0.013	0.87	1
TAC	Naive CD4	TMEM81	-0.12	0.54	0.97
TAC	Naive CD4	TMEM86A	-0.11	0.54	0.97
TAC	Naive CD4	TMEM86B	-0.09	0.42	0.97
TAC	Naive CD4	TMEM87A	0.041	0.21	0.95
TAC	Naive CD4	TMEM87B	0.072	0.37	0.96
TAC	Naive CD4	TMEM8A	-0.27	0.09	0.94
TAC	Naive CD4	TMEM8B	0.012	0.91	1
TAC	Naive CD4	TMEM9	-0.029	0.61	0.98
TAC	Naive CD4	TMEM91	0.055	0.56	0.97
TAC	Naive CD4	TMEM97	-0.034	0.74	0.99
TAC	Naive CD4	TMEM99	0.042	0.59	0.98
TAC	Naive CD4	TMEM9B	0.012	0.8	0.99
TAC	Naive CD4	TMEM9B-AS1	-0.11	0.51	0.97
TAC	Naive CD4	TMF1	0.15	0.037	0.88
TAC	Naive CD4	TMIE	-0.028	0.84	0.99
TAC	Naive CD4	TMIGD2	-0.1	0.13	0.94
TAC	Naive CD4	TMLHE	0.036	0.5	0.97
TAC	Naive CD4	TMOD1	0.16	0.27	0.96
TAC	Naive CD4	TMOD2	0.13	0.17	0.95
TAC	Naive CD4	TMOD3	0.016	0.69	0.99
TAC	Naive CD4	TMOD4	0.17	0.21	0.95
TAC	Naive CD4	TMPO	0.0079	0.87	1
TAC	Naive CD4	TMPO-AS1	-0.046	0.74	0.99
TAC	Naive CD4	TMPPE	-0.014	0.93	1
TAC	Naive CD4	TMPRSS13	0.32	0.16	0.95
TAC	Naive CD4	TMPRSS3	0.17	0.45	0.97
TAC	Naive CD4	TMSB10	0.082	0.21	0.95
TAC	Naive CD4	TMSB4X	0.029	0.62	0.98
TAC	Naive CD4	TMTC3	0.043	0.6	0.98
TAC	Naive CD4	TMTC4	-0.025	0.77	0.99
TAC	Naive CD4	TMUB1	-0.037	0.61	0.98
TAC	Naive CD4	TMUB2	0.037	0.21	0.95
TAC	Naive CD4	TMX1	0.054	0.28	0.96
TAC	Naive CD4	TMX2	0.0077	0.87	1
TAC	Naive CD4	TMX3	0.047	0.35	0.96
TAC	Naive CD4	TMX4	0.079	0.23	0.95
TAC	Naive CD4	TNF	0.079	0.68	0.99
TAC	Naive CD4	TNFAIP1	-0.00018	1	1
TAC	Naive CD4	TNFAIP3	0.064	0.58	0.98
TAC	Naive CD4	TNFAIP8	0.053	0.28	0.96
TAC	Naive CD4	TNFAIP8L1	-0.071	0.4	0.97
TAC	Naive CD4	TNFAIP8L2	-0.028	0.63	0.98
TAC	Naive CD4	TNFRSF10A	0.0056	0.9	1
TAC	Naive CD4	TNFRSF10B	0.018	0.79	0.99
TAC	Naive CD4	TNFRSF10D	-0.1	0.21	0.95
TAC	Naive CD4	TNFRSF14	-0.049	0.31	0.96
TAC	Naive CD4	TNFRSF1A	-0.015	0.82	0.99
TAC	Naive CD4	TNFRSF1B	0.13	0.18	0.95
TAC	Naive CD4	TNFRSF25	-0.021	0.69	0.99
TAC	Naive CD4	TNFRSF4	0.84	0.00068	0.58
TAC	Naive CD4	TNFSF10	0.17	0.063	0.93
TAC	Naive CD4	TNFSF12	0.0079	0.94	1
TAC	Naive CD4	TNFSF13B	-0.086	0.54	0.97
TAC	Naive CD4	TNFSF14	0.15	0.39	0.97
TAC	Naive CD4	TNFSF4	0.046	0.83	0.99
TAC	Naive CD4	TNFSF8	0.21	0.2	0.95
TAC	Naive CD4	TNIK	-0.042	0.47	0.97
TAC	Naive CD4	TNIP1	0.074	0.35	0.96
TAC	Naive CD4	TNIP2	0.0048	0.93	1
TAC	Naive CD4	TNIP3	0.6	0.0049	0.77
TAC	Naive CD4	TNK1	-0.001	0.99	1
TAC	Naive CD4	TNK2	0.12	0.27	0.96
TAC	Naive CD4	TNKS	-0.021	0.73	0.99
TAC	Naive CD4	TNKS1BP1	-0.13	0.35	0.96
TAC	Naive CD4	TNKS2	0.012	0.78	0.99
TAC	Naive CD4	TNNC1	-0.12	0.51	0.97
TAC	Naive CD4	TNNT3	-0.015	0.92	1
TAC	Naive CD4	TNPO1	0.036	0.44	0.97
TAC	Naive CD4	TNPO2	0.0076	0.93	1
TAC	Naive CD4	TNPO3	0.016	0.67	0.99
TAC	Naive CD4	TNRC18	0.044	0.71	0.99
TAC	Naive CD4	TNRC6A	0.011	0.86	1
TAC	Naive CD4	TNRC6B	0.0048	0.93	1
TAC	Naive CD4	TNRC6C	-0.012	0.86	1
TAC	Naive CD4	TNRC6C-AS1	-0.059	0.41	0.97
TAC	Naive CD4	TNS2	-0.0095	0.97	1
TAC	Naive CD4	TOB1	-0.048	0.58	0.98
TAC	Naive CD4	TOB1-AS1	-0.099	0.56	0.97
TAC	Naive CD4	TOB2	-0.024	0.68	0.99
TAC	Naive CD4	TOE1	0.011	0.83	0.99
TAC	Naive CD4	TOLLIP	-0.012	0.8	0.99
TAC	Naive CD4	TOLLIP-AS1	-0.12	0.42	0.97
TAC	Naive CD4	TOM1	-0.053	0.25	0.96
TAC	Naive CD4	TOM1L1	0.15	0.47	0.97
TAC	Naive CD4	TOM1L2	-0.055	0.37	0.96
TAC	Naive CD4	TOMM20	-0.011	0.79	0.99
TAC	Naive CD4	TOMM22	0.0014	0.98	1
TAC	Naive CD4	TOMM34	0.029	0.58	0.98
TAC	Naive CD4	TOMM40	-0.081	0.087	0.94
TAC	Naive CD4	TOMM40L	0.0096	0.91	1
TAC	Naive CD4	TOMM5	0.095	0.068	0.93
TAC	Naive CD4	TOMM6	0.055	0.24	0.96
TAC	Naive CD4	TOMM7	0.031	0.6	0.98
TAC	Naive CD4	TOMM70A	0.042	0.38	0.97
TAC	Naive CD4	TONSL	-0.21	0.21	0.95
TAC	Naive CD4	TOP1	-0.01	0.81	0.99
TAC	Naive CD4	TOP1MT	-0.11	0.17	0.95
TAC	Naive CD4	TOP1P1	-0.24	0.41	0.97
TAC	Naive CD4	TOP2A	-0.35	0.52	0.97
TAC	Naive CD4	TOP2B	0.039	0.41	0.97
TAC	Naive CD4	TOP3A	-0.0016	0.97	1
TAC	Naive CD4	TOP3B	-0.1	0.043	0.9
TAC	Naive CD4	TOPBP1	0.0056	0.91	1
TAC	Naive CD4	TOPORS	0.017	0.66	0.99
TAC	Naive CD4	TOPORS-AS1	0.059	0.35	0.96
TAC	Naive CD4	TOR1A	-0.022	0.61	0.98
TAC	Naive CD4	TOR1AIP1	0.017	0.66	0.99
TAC	Naive CD4	TOR1AIP2	-0.0094	0.85	0.99
TAC	Naive CD4	TOR1B	0.18	0.15	0.94
TAC	Naive CD4	TOR2A	-0.13	0.048	0.91
TAC	Naive CD4	TOR3A	0.046	0.46	0.97
TAC	Naive CD4	TOX	0.14	0.66	0.99
TAC	Naive CD4	TOX2	0.53	0.15	0.94
TAC	Naive CD4	TOX4	0.024	0.45	0.97
TAC	Naive CD4	TP53	0.0014	0.98	1
TAC	Naive CD4	TP53BP1	-0.036	0.48	0.97
TAC	Naive CD4	TP53BP2	0.032	0.53	0.97
TAC	Naive CD4	TP53I13	0.073	0.35	0.96
TAC	Naive CD4	TP53INP1	0.35	0.011	0.88
TAC	Naive CD4	TP53INP2	0.26	0.39	0.97
TAC	Naive CD4	TP53RK	0.015	0.76	0.99
TAC	Naive CD4	TP53TG1	0.043	0.48	0.97
TAC	Naive CD4	TP73-AS1	-0.085	0.12	0.94
TAC	Naive CD4	TPCN1	-0.09	0.19	0.95
TAC	Naive CD4	TPCN2	0.038	0.72	0.99
TAC	Naive CD4	TPD52	0.098	0.39	0.97
TAC	Naive CD4	TPD52L2	-0.06	0.078	0.94
TAC	Naive CD4	TPGS1	-0.0081	0.94	1
TAC	Naive CD4	TPGS2	-0.045	0.51	0.97
TAC	Naive CD4	TPI1	0.079	0.2	0.95
TAC	Naive CD4	TPK1	0.085	0.17	0.95
TAC	Naive CD4	TPM1	0.017	0.82	0.99
TAC	Naive CD4	TPM2	-0.096	0.55	0.97
TAC	Naive CD4	TPM3	0.062	0.15	0.94
TAC	Naive CD4	TPM3P9	0.03	0.8	0.99
TAC	Naive CD4	TPM4	0.11	0.057	0.92
TAC	Naive CD4	TPMT	0.027	0.65	0.99
TAC	Naive CD4	TPP1	0.062	0.16	0.94
TAC	Naive CD4	TPP2	0.031	0.59	0.98
TAC	Naive CD4	TPPP	0.57	0.056	0.92
TAC	Naive CD4	TPR	0.053	0.28	0.96
TAC	Naive CD4	TPRA1	0.064	0.4	0.97
TAC	Naive CD4	TPRG1L	-0.043	0.37	0.96
TAC	Naive CD4	TPRKB	0.064	0.19	0.95
TAC	Naive CD4	TPRN	-0.073	0.66	0.99
TAC	Naive CD4	TPST1	-0.23	0.13	0.94
TAC	Naive CD4	TPST2	0.004	0.96	1
TAC	Naive CD4	TPT1	0.094	0.18	0.95
TAC	Naive CD4	TPT1-AS1	0.022	0.7	0.99
TAC	Naive CD4	TPTE2P5	0.15	0.28	0.96
TAC	Naive CD4	TPTEP1	-0.1	0.76	0.99
TAC	Naive CD4	TPX2	0.64	0.12	0.94
TAC	Naive CD4	TRA2A	0.081	0.19	0.95
TAC	Naive CD4	TRA2B	0.05	0.5	0.97
TAC	Naive CD4	TRABD	-0.063	0.28	0.96
TAC	Naive CD4	TRABD2A	0.0045	0.93	1
TAC	Naive CD4	TRADD	0.12	0.24	0.96
TAC	Naive CD4	TRAF1	0.16	0.15	0.94
TAC	Naive CD4	TRAF2	-0.0039	0.95	1
TAC	Naive CD4	TRAF3	-0.085	0.27	0.96
TAC	Naive CD4	TRAF3IP1	-0.041	0.51	0.97
TAC	Naive CD4	TRAF3IP2	-0.0029	0.96	1
TAC	Naive CD4	TRAF3IP2-AS1	-0.11	0.12	0.94
TAC	Naive CD4	TRAF3IP3	-0.032	0.31	0.96
TAC	Naive CD4	TRAF4	-0.13	0.35	0.96
TAC	Naive CD4	TRAF5	0.027	0.64	0.99
TAC	Naive CD4	TRAF6	-0.022	0.6	0.98
TAC	Naive CD4	TRAF7	0.026	0.71	0.99
TAC	Naive CD4	TRAFD1	0.013	0.82	0.99
TAC	Naive CD4	TRAIP	-0.12	0.38	0.96
TAC	Naive CD4	TRAK1	-0.048	0.42	0.97
TAC	Naive CD4	TRAK2	0.08	0.34	0.96
TAC	Naive CD4	TRAM1	0.066	0.16	0.95
TAC	Naive CD4	TRAM2	-0.048	0.51	0.97
TAC	Naive CD4	TRAM2-AS1	-0.027	0.83	0.99
TAC	Naive CD4	TRANK1	-0.00022	1	1
TAC	Naive CD4	TRAP1	0.011	0.81	0.99
TAC	Naive CD4	TRAPPC1	0.021	0.7	0.99
TAC	Naive CD4	TRAPPC10	-0.045	0.47	0.97
TAC	Naive CD4	TRAPPC11	0.03	0.54	0.97
TAC	Naive CD4	TRAPPC12	-0.079	0.075	0.94
TAC	Naive CD4	TRAPPC13	0.089	0.083	0.94
TAC	Naive CD4	TRAPPC2	0.052	0.32	0.96
TAC	Naive CD4	TRAPPC2B	0.059	0.55	0.97
TAC	Naive CD4	TRAPPC2L	0.083	0.017	0.88
TAC	Naive CD4	TRAPPC3	-0.012	0.82	0.99
TAC	Naive CD4	TRAPPC4	0.098	0.03	0.88
TAC	Naive CD4	TRAPPC5	0.017	0.82	0.99
TAC	Naive CD4	TRAPPC6A	0.064	0.35	0.96
TAC	Naive CD4	TRAPPC6B	0.055	0.26	0.96
TAC	Naive CD4	TRAPPC8	-0.03	0.56	0.97
TAC	Naive CD4	TRAPPC9	-0.046	0.48	0.97
TAC	Naive CD4	TRAT1	0.05	0.56	0.97
TAC	Naive CD4	TRDMT1	0.00072	0.99	1
TAC	Naive CD4	TREML2	-0.033	0.77	0.99
TAC	Naive CD4	TRERF1	0.046	0.48	0.97
TAC	Naive CD4	TREX1	0.056	0.52	0.97
TAC	Naive CD4	TREX2	0.18	0.23	0.95
TAC	Naive CD4	TRG-AS1	0.055	0.45	0.97
TAC	Naive CD4	TRIAP1	0.049	0.34	0.96
TAC	Naive CD4	TRIB2	-0.014	0.82	0.99
TAC	Naive CD4	TRIB3	0.042	0.69	0.99
TAC	Naive CD4	TRIM11	0.032	0.62	0.98
TAC	Naive CD4	TRIM13	0.1	0.08	0.94
TAC	Naive CD4	TRIM14	-0.0085	0.88	1
TAC	Naive CD4	TRIM16	0.18	0.15	0.94
TAC	Naive CD4	TRIM16L	-0.53	0.078	0.94
TAC	Naive CD4	TRIM17	0.071	0.7	0.99
TAC	Naive CD4	TRIM2	-0.099	0.63	0.98
TAC	Naive CD4	TRIM21	0.13	0.036	0.88
TAC	Naive CD4	TRIM22	0.12	0.2	0.95
TAC	Naive CD4	TRIM23	0.042	0.42	0.97
TAC	Naive CD4	TRIM24	-0.1	0.045	0.91
TAC	Naive CD4	TRIM25	0.15	0.21	0.95
TAC	Naive CD4	TRIM26	0.063	0.29	0.96
TAC	Naive CD4	TRIM27	0.0084	0.8	0.99
TAC	Naive CD4	TRIM28	-0.055	0.17	0.95
TAC	Naive CD4	TRIM3	-0.017	0.84	0.99
TAC	Naive CD4	TRIM32	0.096	0.12	0.94
TAC	Naive CD4	TRIM33	0.024	0.47	0.97
TAC	Naive CD4	TRIM35	0.093	0.1	0.94
TAC	Naive CD4	TRIM37	0.0028	0.96	1
TAC	Naive CD4	TRIM38	-0.023	0.68	0.99
TAC	Naive CD4	TRIM39	0.043	0.41	0.97
TAC	Naive CD4	TRIM4	-0.029	0.52	0.97
TAC	Naive CD4	TRIM41	-0.18	0.22	0.95
TAC	Naive CD4	TRIM44	0.011	0.74	0.99
TAC	Naive CD4	TRIM46	-0.087	0.42	0.97
TAC	Naive CD4	TRIM47	0.12	0.2	0.95
TAC	Naive CD4	TRIM5	0.0073	0.93	1
TAC	Naive CD4	TRIM52	-0.028	0.47	0.97
TAC	Naive CD4	TRIM52-AS1	-0.044	0.56	0.97
TAC	Naive CD4	TRIM56	0.055	0.36	0.96
TAC	Naive CD4	TRIM58	0.25	0.5	0.97
TAC	Naive CD4	TRIM59	0.099	0.22	0.95
TAC	Naive CD4	TRIM61	0.15	0.21	0.95
TAC	Naive CD4	TRIM62	0.12	0.062	0.93
TAC	Naive CD4	TRIM65	-0.049	0.26	0.96
TAC	Naive CD4	TRIM66	-0.12	0.42	0.97
TAC	Naive CD4	TRIM68	-0.0067	0.88	1
TAC	Naive CD4	TRIM69	0.13	0.56	0.97
TAC	Naive CD4	TRIM7	-0.13	0.53	0.97
TAC	Naive CD4	TRIM8	-0.0056	0.89	1
TAC	Naive CD4	TRIO	0.38	0.27	0.96
TAC	Naive CD4	TRIOBP	-0.028	0.63	0.98
TAC	Naive CD4	TRIP10	-0.033	0.74	0.99
TAC	Naive CD4	TRIP11	0.061	0.093	0.94
TAC	Naive CD4	TRIP12	0.047	0.37	0.96
TAC	Naive CD4	TRIP13	0.051	0.88	1
TAC	Naive CD4	TRIP4	0.047	0.34	0.96
TAC	Naive CD4	TRIP6	-0.042	0.72	0.99
TAC	Naive CD4	TRIT1	-0.073	0.15	0.94
TAC	Naive CD4	TRMT1	-0.076	0.1	0.94
TAC	Naive CD4	TRMT10A	0.11	0.2	0.95
TAC	Naive CD4	TRMT10B	0.11	0.0078	0.84
TAC	Naive CD4	TRMT10C	0.058	0.16	0.94
TAC	Naive CD4	TRMT11	0.066	0.22	0.95
TAC	Naive CD4	TRMT112	0.01	0.86	1
TAC	Naive CD4	TRMT12	-0.025	0.76	0.99
TAC	Naive CD4	TRMT13	0.046	0.38	0.96
TAC	Naive CD4	TRMT1L	0.12	0.051	0.92
TAC	Naive CD4	TRMT2A	0.026	0.56	0.97
TAC	Naive CD4	TRMT2B	-0.041	0.34	0.96
TAC	Naive CD4	TRMT44	0.013	0.8	0.99
TAC	Naive CD4	TRMT5	-0.06	0.36	0.96
TAC	Naive CD4	TRMT6	0.048	0.4	0.97
TAC	Naive CD4	TRMT61A	-0.12	0.12	0.94
TAC	Naive CD4	TRMT61B	-0.058	0.25	0.96
TAC	Naive CD4	TRMU	-0.0047	0.92	1
TAC	Naive CD4	TRNAU1AP	0.045	0.27	0.96
TAC	Naive CD4	TRNT1	-0.014	0.78	0.99
TAC	Naive CD4	TRO	-0.48	0.014	0.88
TAC	Naive CD4	TROVE2	0.035	0.3	0.96
TAC	Naive CD4	TRPC1	-0.26	0.098	0.94
TAC	Naive CD4	TRPC4AP	-0.015	0.61	0.98
TAC	Naive CD4	TRPM2	-0.0035	0.99	1
TAC	Naive CD4	TRPM7	0.0013	0.98	1
TAC	Naive CD4	TRPS1	-0.16	0.087	0.94
TAC	Naive CD4	TRPT1	-0.0022	0.96	1
TAC	Naive CD4	TRPV1	-0.066	0.46	0.97
TAC	Naive CD4	TRPV2	-0.022	0.59	0.98
TAC	Naive CD4	TRRAP	-0.049	0.37	0.96
TAC	Naive CD4	TRUB1	-0.071	0.27	0.96
TAC	Naive CD4	TRUB2	0.012	0.76	0.99
TAC	Naive CD4	TSACC	-0.14	0.4	0.97
TAC	Naive CD4	TSC1	-0.068	0.18	0.95
TAC	Naive CD4	TSC2	-0.041	0.38	0.97
TAC	Naive CD4	TSC22D1	0.0021	0.98	1
TAC	Naive CD4	TSC22D1-AS1	0.24	0.29	0.96
TAC	Naive CD4	TSC22D2	-0.068	0.26	0.96
TAC	Naive CD4	TSC22D3	0.15	0.24	0.96
TAC	Naive CD4	TSC22D4	-0.015	0.86	1
TAC	Naive CD4	TSEN15	0.008	0.88	1
TAC	Naive CD4	TSEN2	-0.052	0.29	0.96
TAC	Naive CD4	TSEN34	-0.03	0.56	0.97
TAC	Naive CD4	TSEN54	0.066	0.26	0.96
TAC	Naive CD4	TSFM	-0.021	0.66	0.99
TAC	Naive CD4	TSG101	0.033	0.37	0.96
TAC	Naive CD4	TSGA10	-0.11	0.34	0.96
TAC	Naive CD4	TSHZ1	-0.011	0.86	1
TAC	Naive CD4	TSHZ2	0.11	0.46	0.97
TAC	Naive CD4	TSIX	0.53	0.062	0.93
TAC	Naive CD4	TSKS	0.24	0.38	0.96
TAC	Naive CD4	TSN	0.012	0.72	0.99
TAC	Naive CD4	TSNARE1	-0.16	0.031	0.88
TAC	Naive CD4	TSNAX	0.067	0.18	0.95
TAC	Naive CD4	TSNAXIP1	-0.13	0.56	0.97
TAC	Naive CD4	TSPAN10	-0.31	0.18	0.95
TAC	Naive CD4	TSPAN14	-0.011	0.84	0.99
TAC	Naive CD4	TSPAN15	0.28	0.22	0.95
TAC	Naive CD4	TSPAN17	-0.055	0.46	0.97
TAC	Naive CD4	TSPAN18	-0.044	0.67	0.99
TAC	Naive CD4	TSPAN2	0.24	0.16	0.95
TAC	Naive CD4	TSPAN3	-0.0059	0.93	1
TAC	Naive CD4	TSPAN31	-0.019	0.68	0.99
TAC	Naive CD4	TSPAN32	-0.061	0.52	0.97
TAC	Naive CD4	TSPAN33	-0.082	0.6	0.98
TAC	Naive CD4	TSPAN4	0.11	0.46	0.97
TAC	Naive CD4	TSPAN5	0.11	0.23	0.95
TAC	Naive CD4	TSPAN6	-0.25	0.22	0.95
TAC	Naive CD4	TSPAN7	0.17	0.58	0.98
TAC	Naive CD4	TSPO	-0.037	0.61	0.98
TAC	Naive CD4	TSPY26P	-0.3	0.12	0.94
TAC	Naive CD4	TSPYL1	-0.08	0.56	0.97
TAC	Naive CD4	TSPYL2	0.024	0.68	0.99
TAC	Naive CD4	TSPYL4	-0.0041	0.96	1
TAC	Naive CD4	TSPYL5	0.19	0.26	0.96
TAC	Naive CD4	TSR1	-0.011	0.8	0.99
TAC	Naive CD4	TSR2	0.019	0.65	0.99
TAC	Naive CD4	TSR3	-0.025	0.69	0.99
TAC	Naive CD4	TSSC1	0.015	0.75	0.99
TAC	Naive CD4	TSSC4	-0.0029	0.96	1
TAC	Naive CD4	TSSK3	-0.27	0.19	0.95
TAC	Naive CD4	TSSK4	-0.21	0.14	0.94
TAC	Naive CD4	TSSK6	-0.073	0.52	0.97
TAC	Naive CD4	TSTA3	0.043	0.42	0.97
TAC	Naive CD4	TSTD1	0.054	0.37	0.96
TAC	Naive CD4	TSTD2	0.028	0.63	0.99
TAC	Naive CD4	TSTD3	-0.095	0.56	0.97
TAC	Naive CD4	TTBK2	0.03	0.61	0.98
TAC	Naive CD4	TTC1	0.043	0.36	0.96
TAC	Naive CD4	TTC12	-0.069	0.42	0.97
TAC	Naive CD4	TTC13	0.065	0.3	0.96
TAC	Naive CD4	TTC14	0.023	0.65	0.99
TAC	Naive CD4	TTC16	-0.27	0.11	0.94
TAC	Naive CD4	TTC17	0.019	0.61	0.98
TAC	Naive CD4	TTC19	0.069	0.12	0.94
TAC	Naive CD4	TTC21A	0.19	0.32	0.96
TAC	Naive CD4	TTC21B	-0.013	0.83	0.99
TAC	Naive CD4	TTC22	-0.045	0.63	0.99
TAC	Naive CD4	TTC23	-0.32	0.34	0.96
TAC	Naive CD4	TTC24	-0.1	0.58	0.98
TAC	Naive CD4	TTC25	-0.035	0.92	1
TAC	Naive CD4	TTC26	0.017	0.9	1
TAC	Naive CD4	TTC27	-0.013	0.74	0.99
TAC	Naive CD4	TTC28	-0.041	0.76	0.99
TAC	Naive CD4	TTC28-AS1	-0.038	0.55	0.97
TAC	Naive CD4	TTC3	0.0024	0.95	1
TAC	Naive CD4	TTC30A	-0.39	0.086	0.94
TAC	Naive CD4	TTC30B	-0.016	0.88	1
TAC	Naive CD4	TTC31	-0.025	0.52	0.97
TAC	Naive CD4	TTC32	-0.17	0.076	0.94
TAC	Naive CD4	TTC33	0.011	0.85	0.99
TAC	Naive CD4	TTC37	0.044	0.34	0.96
TAC	Naive CD4	TTC38	-0.053	0.6	0.98
TAC	Naive CD4	TTC39B	-0.085	0.35	0.96
TAC	Naive CD4	TTC39C	0.065	0.27	0.96
TAC	Naive CD4	TTC39C-AS1	0.71	0.00026	0.55
TAC	Naive CD4	TTC3P1	-0.21	0.44	0.97
TAC	Naive CD4	TTC41P	0.018	0.95	1
TAC	Naive CD4	TTC5	0.01	0.84	0.99
TAC	Naive CD4	TTC7A	0.0061	0.93	1
TAC	Naive CD4	TTC8	-0.1	0.5	0.97
TAC	Naive CD4	TTC9	-0.045	0.36	0.96
TAC	Naive CD4	TTC9C	-0.034	0.47	0.97
TAC	Naive CD4	TTF1	0.17	0.00019	0.49
TAC	Naive CD4	TTF2	0.044	0.44	0.97
TAC	Naive CD4	TTI1	-0.0072	0.85	0.99
TAC	Naive CD4	TTI2	-0.13	0.023	0.88
TAC	Naive CD4	TTK	-0.33	0.43	0.97
TAC	Naive CD4	TTL	0.037	0.65	0.99
TAC	Naive CD4	TTLL1	0.087	0.2	0.95
TAC	Naive CD4	TTLL11	0.089	0.25	0.96
TAC	Naive CD4	TTLL12	0.026	0.68	0.99
TAC	Naive CD4	TTLL13P	-0.39	0.078	0.94
TAC	Naive CD4	TTLL3	-0.068	0.5	0.97
TAC	Naive CD4	TTLL4	0.13	0.038	0.88
TAC	Naive CD4	TTLL5	0.087	0.24	0.96
TAC	Naive CD4	TTN	-0.082	0.36	0.96
TAC	Naive CD4	TTN-AS1	0.065	0.45	0.97
TAC	Naive CD4	TTPAL	0.0075	0.92	1
TAC	Naive CD4	TTYH2	0.11	0.53	0.97
TAC	Naive CD4	TTYH3	-0.051	0.66	0.99
TAC	Naive CD4	TUB	-0.17	0.46	0.97
TAC	Naive CD4	TUBA1A	-0.0033	0.96	1
TAC	Naive CD4	TUBA1B	-0.015	0.7	0.99
TAC	Naive CD4	TUBA1C	0.16	0.073	0.94
TAC	Naive CD4	TUBA3D	-0.18	0.4	0.97
TAC	Naive CD4	TUBA4A	0.054	0.42	0.97
TAC	Naive CD4	TUBA8	-0.039	0.81	0.99
TAC	Naive CD4	TUBB	-0.015	0.75	0.99
TAC	Naive CD4	TUBB1	0.0052	0.98	1
TAC	Naive CD4	TUBB2A	-0.21	0.47	0.97
TAC	Naive CD4	TUBB4A	-0.061	0.75	0.99
TAC	Naive CD4	TUBB4B	0.016	0.79	0.99
TAC	Naive CD4	TUBD1	0.0039	0.93	1
TAC	Naive CD4	TUBE1	0.028	0.53	0.97
TAC	Naive CD4	TUBG1	0.045	0.52	0.97
TAC	Naive CD4	TUBG2	-0.079	0.33	0.96
TAC	Naive CD4	TUBGCP2	-0.036	0.42	0.97
TAC	Naive CD4	TUBGCP3	-0.037	0.34	0.96
TAC	Naive CD4	TUBGCP4	-0.043	0.37	0.96
TAC	Naive CD4	TUBGCP5	-0.019	0.75	0.99
TAC	Naive CD4	TUBGCP6	-0.09	0.17	0.95
TAC	Naive CD4	TUFM	-0.013	0.74	0.99
TAC	Naive CD4	TUFT1	-0.13	0.42	0.97
TAC	Naive CD4	TUG1	0.027	0.61	0.98
TAC	Naive CD4	TULP3	0.038	0.54	0.97
TAC	Naive CD4	TULP4	-0.021	0.7	0.99
TAC	Naive CD4	TUSC2	0.056	0.23	0.95
TAC	Naive CD4	TUSC3	0.32	0.61	0.98
TAC	Naive CD4	TUT1	-0.025	0.59	0.98
TAC	Naive CD4	TVP23B	0.0065	0.89	1
TAC	Naive CD4	TVP23C	0.052	0.78	0.99
TAC	Naive CD4	TWF1	0.032	0.56	0.97
TAC	Naive CD4	TWF2	0.005	0.91	1
TAC	Naive CD4	TWISTNB	0.0027	0.96	1
TAC	Naive CD4	TWSG1	-0.17	0.077	0.94
TAC	Naive CD4	TXK	0.086	0.24	0.95
TAC	Naive CD4	TXLNA	-0.01	0.77	0.99
TAC	Naive CD4	TXLNB	0.17	0.34	0.96
TAC	Naive CD4	TXLNG	0.081	0.058	0.92
TAC	Naive CD4	TXN	0.17	0.038	0.88
TAC	Naive CD4	TXN2	0.028	0.5	0.97
TAC	Naive CD4	TXNDC11	0.043	0.3	0.96
TAC	Naive CD4	TXNDC12	0.024	0.55	0.97
TAC	Naive CD4	TXNDC12-AS1	-0.091	0.63	0.99
TAC	Naive CD4	TXNDC15	0.074	0.21	0.95
TAC	Naive CD4	TXNDC16	0.092	0.33	0.96
TAC	Naive CD4	TXNDC17	0.069	0.19	0.95
TAC	Naive CD4	TXNDC9	0.072	0.074	0.94
TAC	Naive CD4	TXNIP	0.16	0.11	0.94
TAC	Naive CD4	TXNL1	0.047	0.25	0.96
TAC	Naive CD4	TXNL4A	0.024	0.59	0.98
TAC	Naive CD4	TXNL4B	-0.014	0.78	0.99
TAC	Naive CD4	TXNRD1	0.026	0.61	0.98
TAC	Naive CD4	TXNRD2	-0.066	0.26	0.96
TAC	Naive CD4	TXNRD3	0.17	0.22	0.95
TAC	Naive CD4	TYK2	-0.078	0.1	0.94
TAC	Naive CD4	TYMP	0.38	0.081	0.94
TAC	Naive CD4	TYSND1	0.038	0.44	0.97
TAC	Naive CD4	TYW1	0.033	0.4	0.97
TAC	Naive CD4	TYW1B	0.085	0.44	0.97
TAC	Naive CD4	TYW3	0.14	0.018	0.88
TAC	Naive CD4	TYW5	0.075	0.24	0.96
TAC	Naive CD4	U2AF1	0.19	0.19	0.95
TAC	Naive CD4	U2AF1L4	-0.029	0.62	0.98
TAC	Naive CD4	U2AF2	-0.13	0.15	0.94
TAC	Naive CD4	U2SURP	0.076	0.037	0.88
TAC	Naive CD4	UACA	-0.15	0.62	0.98
TAC	Naive CD4	UAP1	-0.028	0.63	0.99
TAC	Naive CD4	UAP1L1	-0.11	0.25	0.96
TAC	Naive CD4	UBA1	-0.0076	0.85	1
TAC	Naive CD4	UBA2	-0.03	0.37	0.96
TAC	Naive CD4	UBA3	0.1	0.044	0.9
TAC	Naive CD4	UBA5	-0.016	0.68	0.99
TAC	Naive CD4	UBA52	0.031	0.61	0.98
TAC	Naive CD4	UBA6	0.055	0.35	0.96
TAC	Naive CD4	UBA6-AS1	-0.003	0.96	1
TAC	Naive CD4	UBA7	-0.14	0.12	0.94
TAC	Naive CD4	UBAC1	-0.094	0.051	0.92
TAC	Naive CD4	UBAC2	-0.034	0.3	0.96
TAC	Naive CD4	UBAC2-AS1	0.03	0.86	1
TAC	Naive CD4	UBALD1	0.053	0.64	0.99
TAC	Naive CD4	UBALD2	0.013	0.89	1
TAC	Naive CD4	UBAP1	-0.017	0.67	0.99
TAC	Naive CD4	UBAP1L	0.2	0.24	0.96
TAC	Naive CD4	UBAP2	0.042	0.38	0.97
TAC	Naive CD4	UBAP2L	-0.028	0.55	0.97
TAC	Naive CD4	UBASH3A	-0.063	0.16	0.95
TAC	Naive CD4	UBASH3B	-0.057	0.44	0.97
TAC	Naive CD4	UBB	0.033	0.49	0.97
TAC	Naive CD4	UBC	0.0099	0.83	0.99
TAC	Naive CD4	UBE2A	0.035	0.45	0.97
TAC	Naive CD4	UBE2B	0.097	0.14	0.94
TAC	Naive CD4	UBE2D1	0.098	0.11	0.94
TAC	Naive CD4	UBE2D2	0.034	0.34	0.96
TAC	Naive CD4	UBE2D3	0.055	0.1	0.94
TAC	Naive CD4	UBE2D4	-0.07	0.25	0.96
TAC	Naive CD4	UBE2E1	-0.078	0.53	0.97
TAC	Naive CD4	UBE2E2	-0.051	0.67	0.99
TAC	Naive CD4	UBE2E3	0.046	0.52	0.97
TAC	Naive CD4	UBE2F	-0.067	0.33	0.96
TAC	Naive CD4	UBE2G1	0.016	0.65	0.99
TAC	Naive CD4	UBE2G2	-7.10E-05	1	1
TAC	Naive CD4	UBE2H	0.031	0.46	0.97
TAC	Naive CD4	UBE2I	-0.01	0.88	1
TAC	Naive CD4	UBE2J1	0.077	0.13	0.94
TAC	Naive CD4	UBE2J2	-0.01	0.83	0.99
TAC	Naive CD4	UBE2K	0.068	0.18	0.95
TAC	Naive CD4	UBE2L3	-0.014	0.68	0.99
TAC	Naive CD4	UBE2L6	0.067	0.38	0.96
TAC	Naive CD4	UBE2M	-0.015	0.81	0.99
TAC	Naive CD4	UBE2N	0.082	0.037	0.88
TAC	Naive CD4	UBE2O	-0.046	0.35	0.96
TAC	Naive CD4	UBE2Q1	-0.0018	0.98	1
TAC	Naive CD4	UBE2Q2	0.078	0.1	0.94
TAC	Naive CD4	UBE2Q2P1	-0.13	0.4	0.97
TAC	Naive CD4	UBE2Q2P2	-0.00084	0.99	1
TAC	Naive CD4	UBE2R2	0.02	0.65	0.99
TAC	Naive CD4	UBE2S	-0.045	0.54	0.97
TAC	Naive CD4	UBE2T	-0.072	0.42	0.97
TAC	Naive CD4	UBE2V1	0.038	0.79	0.99
TAC	Naive CD4	UBE2V2	0.069	0.16	0.95
TAC	Naive CD4	UBE2W	-0.027	0.61	0.98
TAC	Naive CD4	UBE2Z	-0.0039	0.91	1
TAC	Naive CD4	UBE3A	0.026	0.35	0.96
TAC	Naive CD4	UBE3B	0.016	0.7	0.99
TAC	Naive CD4	UBE3C	0.001	0.98	1
TAC	Naive CD4	UBE3D	0.09	0.15	0.94
TAC	Naive CD4	UBE4A	-0.0013	0.97	1
TAC	Naive CD4	UBE4B	-0.017	0.77	0.99
TAC	Naive CD4	UBFD1	0.045	0.43	0.97
TAC	Naive CD4	UBIAD1	-0.016	0.63	0.99
TAC	Naive CD4	UBL3	0.067	0.23	0.95
TAC	Naive CD4	UBL4A	0.0032	0.94	1
TAC	Naive CD4	UBL5	0.1	0.058	0.92
TAC	Naive CD4	UBL7	0.03	0.49	0.97
TAC	Naive CD4	UBL7-AS1	0.039	0.56	0.97
TAC	Naive CD4	UBLCP1	0.094	0.012	0.88
TAC	Naive CD4	UBN1	0.0025	0.96	1
TAC	Naive CD4	UBN2	0.12	0.16	0.94
TAC	Naive CD4	UBOX5	-0.037	0.54	0.97
TAC	Naive CD4	UBOX5-AS1	-0.17	0.39	0.97
TAC	Naive CD4	UBP1	0.0078	0.88	1
TAC	Naive CD4	UBQLN1	0.012	0.68	0.99
TAC	Naive CD4	UBQLN2	-0.014	0.8	0.99
TAC	Naive CD4	UBQLN4	-0.025	0.73	0.99
TAC	Naive CD4	UBR1	0.0018	0.97	1
TAC	Naive CD4	UBR2	-0.028	0.58	0.98
TAC	Naive CD4	UBR3	0.028	0.65	0.99
TAC	Naive CD4	UBR4	-0.047	0.51	0.97
TAC	Naive CD4	UBR5	-0.042	0.44	0.97
TAC	Naive CD4	UBR7	0.036	0.36	0.96
TAC	Naive CD4	UBTD1	-0.063	0.77	0.99
TAC	Naive CD4	UBTD2	0.08	0.36	0.96
TAC	Naive CD4	UBTF	-0.052	0.17	0.95
TAC	Naive CD4	UBXN1	0.02	0.64	0.99
TAC	Naive CD4	UBXN11	-0.0038	0.95	1
TAC	Naive CD4	UBXN2A	-0.025	0.67	0.99
TAC	Naive CD4	UBXN2B	-0.03	0.56	0.97
TAC	Naive CD4	UBXN4	0.069	0.023	0.88
TAC	Naive CD4	UBXN6	0.11	0.29	0.96
TAC	Naive CD4	UBXN7	-0.076	0.11	0.94
TAC	Naive CD4	UBXN8	-0.071	0.42	0.97
TAC	Naive CD4	UCHL3	0.071	0.16	0.95
TAC	Naive CD4	UCHL5	0.1	0.026	0.88
TAC	Naive CD4	UCK1	-0.046	0.28	0.96
TAC	Naive CD4	UCK2	0.42	0.12	0.94
TAC	Naive CD4	UCKL1	-0.042	0.34	0.96
TAC	Naive CD4	UCKL1-AS1	-0.15	0.32	0.96
TAC	Naive CD4	UCN	-0.11	0.53	0.97
TAC	Naive CD4	UCP2	-0.063	0.45	0.97
TAC	Naive CD4	UCP3	0.0034	0.99	1
TAC	Naive CD4	UEVLD	0.14	0.21	0.95
TAC	Naive CD4	UFC1	0.024	0.6	0.98
TAC	Naive CD4	UFD1L	0.03	0.59	0.98
TAC	Naive CD4	UFL1	0.063	0.12	0.94
TAC	Naive CD4	UFM1	0.033	0.39	0.97
TAC	Naive CD4	UFSP1	-0.022	0.93	1
TAC	Naive CD4	UFSP2	-0.025	0.55	0.97
TAC	Naive CD4	UGCG	0.0028	0.98	1
TAC	Naive CD4	UGDH	0.13	0.046	0.91
TAC	Naive CD4	UGDH-AS1	0.056	0.68	0.99
TAC	Naive CD4	UGGT1	0.013	0.86	1
TAC	Naive CD4	UGP2	0.057	0.37	0.96
TAC	Naive CD4	UHMK1	0.0069	0.89	1
TAC	Naive CD4	UHRF1	-0.22	0.18	0.95
TAC	Naive CD4	UHRF1BP1	-0.083	0.5	0.97
TAC	Naive CD4	UHRF1BP1L	0.044	0.51	0.97
TAC	Naive CD4	UHRF2	0.066	0.22	0.95
TAC	Naive CD4	UIMC1	0.0042	0.91	1
TAC	Naive CD4	ULK1	-0.01	0.91	1
TAC	Naive CD4	ULK2	-0.15	0.043	0.9
TAC	Naive CD4	ULK3	-0.057	0.15	0.94
TAC	Naive CD4	ULK4	-0.1	0.27	0.96
TAC	Naive CD4	UMAD1	0.019	0.68	0.99
TAC	Naive CD4	UMODL1	0.16	0.47	0.97
TAC	Naive CD4	UMPS	-0.021	0.57	0.98
TAC	Naive CD4	UNC119	0.0069	0.91	1
TAC	Naive CD4	UNC119B	-0.087	0.34	0.96
TAC	Naive CD4	UNC13B	-0.8	0.0094	0.88
TAC	Naive CD4	UNC13D	-0.068	0.17	0.95
TAC	Naive CD4	UNC45A	-0.076	0.059	0.92
TAC	Naive CD4	UNC45B	-0.2	0.39	0.97
TAC	Naive CD4	UNC50	0.026	0.49	0.97
TAC	Naive CD4	UNC5CL	0.047	0.75	0.99
TAC	Naive CD4	UNC93B1	0.023	0.85	0.99
TAC	Naive CD4	UNG	0.042	0.46	0.97
TAC	Naive CD4	UNK	-0.00024	1	1
TAC	Naive CD4	UNKL	-0.07	0.36	0.96
TAC	Naive CD4	UPB1	-0.041	0.87	1
TAC	Naive CD4	UPF1	-0.074	0.2	0.95
TAC	Naive CD4	UPF2	0.078	0.074	0.94
TAC	Naive CD4	UPF3A	-0.016	0.84	0.99
TAC	Naive CD4	UPF3B	0.042	0.36	0.96
TAC	Naive CD4	UPP1	0.0096	0.88	1
TAC	Naive CD4	UPRT	0.0086	0.84	0.99
TAC	Naive CD4	UQCC1	0.021	0.65	0.99
TAC	Naive CD4	UQCC2	0.017	0.78	0.99
TAC	Naive CD4	UQCC3	0.021	0.78	0.99
TAC	Naive CD4	UQCR10	0.028	0.57	0.98
TAC	Naive CD4	UQCR11	0.045	0.33	0.96
TAC	Naive CD4	UQCRB	0.097	0.069	0.94
TAC	Naive CD4	UQCRC1	0.0051	0.9	1
TAC	Naive CD4	UQCRC2	0.033	0.35	0.96
TAC	Naive CD4	UQCRFS1	0.016	0.7	0.99
TAC	Naive CD4	UQCRH	0.098	0.037	0.88
TAC	Naive CD4	UQCRHL	0.13	0.39	0.97
TAC	Naive CD4	UQCRQ	0.059	0.25	0.96
TAC	Naive CD4	URB1	-0.093	0.41	0.97
TAC	Naive CD4	URB1-AS1	-0.04	0.75	0.99
TAC	Naive CD4	URB2	-0.015	0.83	0.99
TAC	Naive CD4	URGCP	0.0043	0.92	1
TAC	Naive CD4	URI1	0.039	0.31	0.96
TAC	Naive CD4	URM1	-0.017	0.67	0.99
TAC	Naive CD4	UROD	-0.017	0.61	0.98
TAC	Naive CD4	UROS	0.015	0.72	0.99
TAC	Naive CD4	USB1	0.1	0.14	0.94
TAC	Naive CD4	USE1	0.015	0.79	0.99
TAC	Naive CD4	USF1	-0.011	0.95	1
TAC	Naive CD4	USF2	0.038	0.65	0.99
TAC	Naive CD4	USMG5	0.17	0.0083	0.87
TAC	Naive CD4	USO1	0.062	0.14	0.94
TAC	Naive CD4	USP1	0.11	0.011	0.88
TAC	Naive CD4	USP10	0.092	0.074	0.94
TAC	Naive CD4	USP11	-0.0016	0.97	1
TAC	Naive CD4	USP12	0.057	0.39	0.97
TAC	Naive CD4	USP13	0.05	0.53	0.97
TAC	Naive CD4	USP14	0.041	0.29	0.96
TAC	Naive CD4	USP15	0.078	0.11	0.94
TAC	Naive CD4	USP16	0.038	0.36	0.96
TAC	Naive CD4	USP18	0.24	0.27	0.96
TAC	Naive CD4	USP19	-0.06	0.065	0.93
TAC	Naive CD4	USP20	-0.059	0.18	0.95
TAC	Naive CD4	USP21	-0.013	0.83	0.99
TAC	Naive CD4	USP22	0.0051	0.94	1
TAC	Naive CD4	USP24	0.00015	1	1
TAC	Naive CD4	USP25	0.078	0.06	0.92
TAC	Naive CD4	USP27X	-8.70E-05	1	1
TAC	Naive CD4	USP27X-AS1	-0.12	0.49	0.97
TAC	Naive CD4	USP28	0.022	0.75	0.99
TAC	Naive CD4	USP3	0.015	0.69	0.99
TAC	Naive CD4	USP3-AS1	0.07	0.51	0.97
TAC	Naive CD4	USP30	0.036	0.68	0.99
TAC	Naive CD4	USP30-AS1	-0.15	0.094	0.94
TAC	Naive CD4	USP31	-0.035	0.77	0.99
TAC	Naive CD4	USP32	-0.044	0.54	0.97
TAC	Naive CD4	USP32P2	-0.27	0.4	0.97
TAC	Naive CD4	USP33	0.0051	0.91	1
TAC	Naive CD4	USP34	0.04	0.47	0.97
TAC	Naive CD4	USP35	-0.12	0.45	0.97
TAC	Naive CD4	USP36	-0.071	0.15	0.94
TAC	Naive CD4	USP37	-0.028	0.63	0.98
TAC	Naive CD4	USP38	0.11	0.025	0.88
TAC	Naive CD4	USP39	0.013	0.73	0.99
TAC	Naive CD4	USP4	-0.004	0.9	1
TAC	Naive CD4	USP40	-0.044	0.56	0.97
TAC	Naive CD4	USP42	-0.041	0.33	0.96
TAC	Naive CD4	USP44	-0.17	0.18	0.95
TAC	Naive CD4	USP45	0.061	0.41	0.97
TAC	Naive CD4	USP46	0.99	5.70E-05	0.18
TAC	Naive CD4	USP47	0.045	0.21	0.95
TAC	Naive CD4	USP48	0.00056	0.99	1
TAC	Naive CD4	USP49	-0.035	0.74	0.99
TAC	Naive CD4	USP5	-0.055	0.14	0.94
TAC	Naive CD4	USP51	0.39	0.053	0.92
TAC	Naive CD4	USP53	0.23	0.063	0.93
TAC	Naive CD4	USP54	-0.079	0.49	0.97
TAC	Naive CD4	USP6	-0.061	0.74	0.99
TAC	Naive CD4	USP6NL	0.092	0.41	0.97
TAC	Naive CD4	USP7	0.057	0.42	0.97
TAC	Naive CD4	USP8	0.09	0.011	0.88
TAC	Naive CD4	USP9X	0.037	0.64	0.99
TAC	Naive CD4	USPL1	0.13	0.0025	0.6
TAC	Naive CD4	UST	0.63	0.016	0.88
TAC	Naive CD4	UTP11L	0.079	0.13	0.94
TAC	Naive CD4	UTP14A	0.023	0.67	0.99
TAC	Naive CD4	UTP14C	0.012	0.88	1
TAC	Naive CD4	UTP15	0.035	0.52	0.97
TAC	Naive CD4	UTP18	0.069	0.049	0.92
TAC	Naive CD4	UTP20	-0.017	0.8	0.99
TAC	Naive CD4	UTP23	0.11	0.0031	0.65
TAC	Naive CD4	UTP3	-0.012	0.92	1
TAC	Naive CD4	UTP6	0.036	0.4	0.97
TAC	Naive CD4	UTRN	0.026	0.69	0.99
TAC	Naive CD4	UTS2	0.042	0.93	1
TAC	Naive CD4	UVRAG	0.047	0.26	0.96
TAC	Naive CD4	UVSSA	-0.042	0.62	0.98
TAC	Naive CD4	UXS1	-0.0089	0.84	0.99
TAC	Naive CD4	UXT	0.043	0.36	0.96
TAC	Naive CD4	VAC14	-0.042	0.27	0.96
TAC	Naive CD4	VAC14-AS1	0.093	0.62	0.98
TAC	Naive CD4	VAMP1	-0.0029	0.97	1
TAC	Naive CD4	VAMP2	0.035	0.46	0.97
TAC	Naive CD4	VAMP3	0.026	0.55	0.97
TAC	Naive CD4	VAMP4	0.094	0.064	0.93
TAC	Naive CD4	VAMP5	0.018	0.84	0.99
TAC	Naive CD4	VAMP8	0.11	0.05	0.92
TAC	Naive CD4	VANGL1	0.067	0.81	0.99
TAC	Naive CD4	VAPA	0.052	0.086	0.94
TAC	Naive CD4	VAPB	-0.012	0.77	0.99
TAC	Naive CD4	VARS	-0.034	0.51	0.97
TAC	Naive CD4	VARS2	-0.11	0.22	0.95
TAC	Naive CD4	VASH1	0.093	0.67	0.99
TAC	Naive CD4	VASP	0.11	0.072	0.94
TAC	Naive CD4	VAT1	-0.046	0.38	0.96
TAC	Naive CD4	VAV1	-0.02	0.68	0.99
TAC	Naive CD4	VAV2	-0.26	0.33	0.96
TAC	Naive CD4	VAV3	-0.0041	0.98	1
TAC	Naive CD4	VBP1	0.01	0.82	0.99
TAC	Naive CD4	VCL	0.073	0.42	0.97
TAC	Naive CD4	VCP	0.02	0.59	0.98
TAC	Naive CD4	VCPIP1	0.036	0.57	0.98
TAC	Naive CD4	VCPKMT	0.068	0.12	0.94
TAC	Naive CD4	VDAC1	0.015	0.79	0.99
TAC	Naive CD4	VDAC2	0.012	0.72	0.99
TAC	Naive CD4	VDAC3	0.046	0.17	0.95
TAC	Naive CD4	VDR	-0.065	0.8	0.99
TAC	Naive CD4	VEGFB	0.035	0.63	0.99
TAC	Naive CD4	VEZF1	-0.024	0.52	0.97
TAC	Naive CD4	VEZT	-0.018	0.71	0.99
TAC	Naive CD4	VGLL4	0.068	0.25	0.96
TAC	Naive CD4	VHL	-0.017	0.79	0.99
TAC	Naive CD4	VILL	-0.041	0.44	0.97
TAC	Naive CD4	VIM	0.08	0.17	0.95
TAC	Naive CD4	VIM-AS1	0.058	0.41	0.97
TAC	Naive CD4	VIMP	0.083	0.11	0.94
TAC	Naive CD4	VIPAS39	0.016	0.76	0.99
TAC	Naive CD4	VIPR1	-0.052	0.47	0.97
TAC	Naive CD4	VKORC1	-0.0034	0.94	1
TAC	Naive CD4	VKORC1L1	-0.049	0.49	0.97
TAC	Naive CD4	VMA21	-0.043	0.36	0.96
TAC	Naive CD4	VMAC	-0.056	0.39	0.97
TAC	Naive CD4	VMP1	0.037	0.39	0.97
TAC	Naive CD4	VN1R1	-0.75	0.003	0.65
TAC	Naive CD4	VNN2	-0.074	0.17	0.95
TAC	Naive CD4	VOPP1	0.021	0.8	0.99
TAC	Naive CD4	VPRBP	-0.007	0.87	1
TAC	Naive CD4	VPS11	-0.019	0.6	0.98
TAC	Naive CD4	VPS13A	0.058	0.42	0.97
TAC	Naive CD4	VPS13B	-0.0021	0.97	1
TAC	Naive CD4	VPS13C	-0.048	0.52	0.97
TAC	Naive CD4	VPS13D	0.0086	0.91	1
TAC	Naive CD4	VPS16	-0.054	0.23	0.95
TAC	Naive CD4	VPS18	-0.029	0.57	0.98
TAC	Naive CD4	VPS25	0.073	0.17	0.95
TAC	Naive CD4	VPS26A	0.038	0.38	0.96
TAC	Naive CD4	VPS26B	0.001	0.98	1
TAC	Naive CD4	VPS28	-0.01	0.79	0.99
TAC	Naive CD4	VPS29	0.065	0.054	0.92
TAC	Naive CD4	VPS33A	0.049	0.18	0.95
TAC	Naive CD4	VPS33B	0.027	0.58	0.98
TAC	Naive CD4	VPS35	0.0066	0.85	1
TAC	Naive CD4	VPS36	0.077	0.055	0.92
TAC	Naive CD4	VPS37A	0.058	0.15	0.94
TAC	Naive CD4	VPS37B	-0.028	0.63	0.99
TAC	Naive CD4	VPS37C	0.11	0.39	0.97
TAC	Naive CD4	VPS39	-0.013	0.73	0.99
TAC	Naive CD4	VPS41	-0.048	0.33	0.96
TAC	Naive CD4	VPS45	-0.015	0.72	0.99
TAC	Naive CD4	VPS4A	-0.014	0.64	0.99
TAC	Naive CD4	VPS4B	0.051	0.2	0.95
TAC	Naive CD4	VPS50	0.025	0.61	0.98
TAC	Naive CD4	VPS51	-0.04	0.48	0.97
TAC	Naive CD4	VPS52	-0.0058	0.89	1
TAC	Naive CD4	VPS53	-0.076	0.36	0.96
TAC	Naive CD4	VPS54	0.061	0.21	0.95
TAC	Naive CD4	VPS72	0.044	0.2	0.95
TAC	Naive CD4	VPS8	-0.00061	0.99	1
TAC	Naive CD4	VPS9D1	0.061	0.56	0.97
TAC	Naive CD4	VRK1	0.056	0.21	0.95
TAC	Naive CD4	VRK2	0.067	0.24	0.95
TAC	Naive CD4	VRK3	0.022	0.44	0.97
TAC	Naive CD4	VSIG1	-0.071	0.37	0.96
TAC	Naive CD4	VSIG2	0.035	0.89	1
TAC	Naive CD4	VSIG8	-0.23	0.41	0.97
TAC	Naive CD4	VTA1	0.03	0.46	0.97
TAC	Naive CD4	VTI1A	0.064	0.2	0.95
TAC	Naive CD4	VTI1B	0.0046	0.92	1
TAC	Naive CD4	VWA5A	-0.11	0.11	0.94
TAC	Naive CD4	VWA8	-0.092	0.24	0.95
TAC	Naive CD4	VWA9	0.018	0.66	0.99
TAC	Naive CD4	VWDE	0.03	0.97	1
TAC	Naive CD4	WAC	0.025	0.42	0.97
TAC	Naive CD4	WAC-AS1	0.034	0.57	0.98
TAC	Naive CD4	WAPL	0.0015	0.96	1
TAC	Naive CD4	WARS	0.059	0.33	0.96
TAC	Naive CD4	WARS2	0.038	0.62	0.98
TAC	Naive CD4	WAS	-0.015	0.82	0.99
TAC	Naive CD4	WASF2	-0.011	0.82	0.99
TAC	Naive CD4	WASH1	0.051	0.67	0.99
TAC	Naive CD4	WASH2P	0.023	0.77	0.99
TAC	Naive CD4	WASH3P	-0.066	0.36	0.96
TAC	Naive CD4	WASH7P	0.0079	0.94	1
TAC	Naive CD4	WASL	0.063	0.33	0.96
TAC	Naive CD4	WBP1	-0.2	0.23	0.95
TAC	Naive CD4	WBP11	0.019	0.55	0.97
TAC	Naive CD4	WBP1L	0.022	0.72	0.99
TAC	Naive CD4	WBP2	-0.04	0.24	0.96
TAC	Naive CD4	WBP2NL	-0.19	0.43	0.97
TAC	Naive CD4	WBP4	0.0075	0.9	1
TAC	Naive CD4	WBP5	-0.33	0.029	0.88
TAC	Naive CD4	WBSCR16	-0.034	0.45	0.97
TAC	Naive CD4	WBSCR22	0.055	0.18	0.95
TAC	Naive CD4	WBSCR27	-0.2	0.53	0.97
TAC	Naive CD4	WDFY1	0.028	0.68	0.99
TAC	Naive CD4	WDFY2	0.0088	0.87	1
TAC	Naive CD4	WDHD1	0.0025	0.98	1
TAC	Naive CD4	WDPCP	0.029	0.7	0.99
TAC	Naive CD4	WDR1	-0.012	0.75	0.99
TAC	Naive CD4	WDR11	0.076	0.11	0.94
TAC	Naive CD4	WDR12	0.047	0.39	0.97
TAC	Naive CD4	WDR13	0.033	0.57	0.98
TAC	Naive CD4	WDR17	-0.02	0.95	1
TAC	Naive CD4	WDR18	-0.041	0.53	0.97
TAC	Naive CD4	WDR19	-0.0017	0.98	1
TAC	Naive CD4	WDR20	0.031	0.48	0.97
TAC	Naive CD4	WDR24	-0.021	0.71	0.99
TAC	Naive CD4	WDR25	-0.053	0.48	0.97
TAC	Naive CD4	WDR26	0.073	0.33	0.96
TAC	Naive CD4	WDR27	-0.079	0.33	0.96
TAC	Naive CD4	WDR3	-0.035	0.45	0.97
TAC	Naive CD4	WDR31	-0.11	0.69	0.99
TAC	Naive CD4	WDR33	-0.027	0.44	0.97
TAC	Naive CD4	WDR34	0.017	0.89	1
TAC	Naive CD4	WDR35	0.1	0.24	0.96
TAC	Naive CD4	WDR36	-0.024	0.64	0.99
TAC	Naive CD4	WDR37	-0.035	0.4	0.97
TAC	Naive CD4	WDR4	-0.11	0.099	0.94
TAC	Naive CD4	WDR41	-0.034	0.76	0.99
TAC	Naive CD4	WDR43	-0.0084	0.86	1
TAC	Naive CD4	WDR44	0.048	0.4	0.97
TAC	Naive CD4	WDR45	-0.036	0.4	0.97
TAC	Naive CD4	WDR45B	0.07	0.073	0.94
TAC	Naive CD4	WDR46	-0.019	0.63	0.98
TAC	Naive CD4	WDR47	0.011	0.87	1
TAC	Naive CD4	WDR48	0.019	0.65	0.99
TAC	Naive CD4	WDR5	-0.035	0.62	0.98
TAC	Naive CD4	WDR53	-0.0043	0.93	1
TAC	Naive CD4	WDR54	-0.059	0.2	0.95
TAC	Naive CD4	WDR55	-0.037	0.45	0.97
TAC	Naive CD4	WDR59	0.014	0.76	0.99
TAC	Naive CD4	WDR5B	-0.099	0.28	0.96
TAC	Naive CD4	WDR6	-0.06	0.13	0.94
TAC	Naive CD4	WDR60	0.09	0.18	0.95
TAC	Naive CD4	WDR61	0.039	0.31	0.96
TAC	Naive CD4	WDR62	-0.22	0.25	0.96
TAC	Naive CD4	WDR63	0.91	0.013	0.88
TAC	Naive CD4	WDR64	0.069	0.75	0.99
TAC	Naive CD4	WDR7	0.035	0.57	0.98
TAC	Naive CD4	WDR70	0.04	0.4	0.97
TAC	Naive CD4	WDR73	-0.052	0.25	0.96
TAC	Naive CD4	WDR74	0.0026	0.95	1
TAC	Naive CD4	WDR75	0.018	0.66	0.99
TAC	Naive CD4	WDR76	-0.014	0.87	1
TAC	Naive CD4	WDR77	0.026	0.46	0.97
TAC	Naive CD4	WDR78	-0.063	0.68	0.99
TAC	Naive CD4	WDR81	-0.032	0.68	0.99
TAC	Naive CD4	WDR82	-0.019	0.71	0.99
TAC	Naive CD4	WDR83	-0.075	0.21	0.95
TAC	Naive CD4	WDR83OS	0.03	0.63	0.99
TAC	Naive CD4	WDR86	-0.025	0.95	1
TAC	Naive CD4	WDR86-AS1	0.63	0.09	0.94
TAC	Naive CD4	WDR88	-0.093	0.45	0.97
TAC	Naive CD4	WDR89	-0.0032	0.94	1
TAC	Naive CD4	WDR90	-0.16	0.18	0.95
TAC	Naive CD4	WDR91	0.0025	0.96	1
TAC	Naive CD4	WDR92	0.028	0.57	0.97
TAC	Naive CD4	WDSUB1	0.025	0.82	0.99
TAC	Naive CD4	WDTC1	-0.056	0.51	0.97
TAC	Naive CD4	WDYHV1	0.014	0.84	0.99
TAC	Naive CD4	WEE1	0.57	0.053	0.92
TAC	Naive CD4	WEE2-AS1	-0.019	0.92	1
TAC	Naive CD4	WFS1	0.014	0.9	1
TAC	Naive CD4	WHAMM	-0.034	0.52	0.97
TAC	Naive CD4	WHAMMP1	-0.099	0.23	0.95
TAC	Naive CD4	WHAMMP2	-0.18	0.19	0.95
TAC	Naive CD4	WHAMMP3	-0.043	0.69	0.99
TAC	Naive CD4	WHSC1	0.028	0.64	0.99
TAC	Naive CD4	WHSC1L1	0.069	0.19	0.95
TAC	Naive CD4	WIBG	0.0064	0.9	1
TAC	Naive CD4	WIPF1	0.047	0.28	0.96
TAC	Naive CD4	WIPF2	0.066	0.2	0.95
TAC	Naive CD4	WIPI1	0.027	0.73	0.99
TAC	Naive CD4	WIPI2	-0.037	0.37	0.96
TAC	Naive CD4	WIZ	0.032	0.75	0.99
TAC	Naive CD4	WNK1	-0.015	0.8	0.99
TAC	Naive CD4	WNK3	-0.67	0.041	0.9
TAC	Naive CD4	WNK4	-0.22	0.42	0.97
TAC	Naive CD4	WNT1	0.063	0.69	0.99
TAC	Naive CD4	WNT10A	0.0083	0.98	1
TAC	Naive CD4	WNT10B	0.22	0.2	0.95
TAC	Naive CD4	WNT7A	-0.11	0.47	0.97
TAC	Naive CD4	WNT8B	0.03	0.92	1
TAC	Naive CD4	WRAP53	-0.072	0.29	0.96
TAC	Naive CD4	WRAP73	-0.037	0.3	0.96
TAC	Naive CD4	WRB	0.045	0.41	0.97
TAC	Naive CD4	WRN	0.066	0.33	0.96
TAC	Naive CD4	WRNIP1	-0.034	0.35	0.96
TAC	Naive CD4	WSB1	0.0074	0.86	1
TAC	Naive CD4	WSB2	0.096	0.19	0.95
TAC	Naive CD4	WTAP	0.046	0.12	0.94
TAC	Naive CD4	WWC1	0.5	0.25	0.96
TAC	Naive CD4	WWC2	-0.033	0.85	0.99
TAC	Naive CD4	WWC3	0.039	0.56	0.97
TAC	Naive CD4	WWOX	0.084	0.23	0.95
TAC	Naive CD4	WWP1	0.019	0.69	0.99
TAC	Naive CD4	WWP2	-0.03	0.48	0.97
TAC	Naive CD4	XAB2	0.16	0.35	0.96
TAC	Naive CD4	XAF1	0.28	0.15	0.94
TAC	Naive CD4	XBP1	0.089	0.43	0.97
TAC	Naive CD4	XIAP	0.002	0.97	1
TAC	Naive CD4	XIST	0.29	0.12	0.94
TAC	Naive CD4	XKR6	-0.082	0.55	0.97
TAC	Naive CD4	XKR8	-0.073	0.21	0.95
TAC	Naive CD4	XKR9	-0.3	0.3	0.96
TAC	Naive CD4	XKRX	0.22	0.45	0.97
TAC	Naive CD4	XPA	0.095	0.037	0.88
TAC	Naive CD4	XPC	0.034	0.4	0.97
TAC	Naive CD4	XPNPEP1	0.052	0.31	0.96
TAC	Naive CD4	XPNPEP3	0.08	0.21	0.95
TAC	Naive CD4	XPO1	-0.0036	0.96	1
TAC	Naive CD4	XPO4	0.0085	0.9	1
TAC	Naive CD4	XPO5	0.02	0.71	0.99
TAC	Naive CD4	XPO6	-0.077	0.28	0.96
TAC	Naive CD4	XPO7	-0.014	0.76	0.99
TAC	Naive CD4	XPOT	0.038	0.39	0.97
TAC	Naive CD4	XPR1	-0.1	0.24	0.95
TAC	Naive CD4	XRCC1	-0.079	0.056	0.92
TAC	Naive CD4	XRCC2	-0.39	0.081	0.94
TAC	Naive CD4	XRCC3	0.13	0.097	0.94
TAC	Naive CD4	XRCC4	0.15	0.083	0.94
TAC	Naive CD4	XRCC5	-0.021	0.56	0.97
TAC	Naive CD4	XRCC6	0.0096	0.76	0.99
TAC	Naive CD4	XRCC6BP1	-0.0016	0.99	1
TAC	Naive CD4	XRN1	0.0017	0.98	1
TAC	Naive CD4	XRN2	0.047	0.22	0.95
TAC	Naive CD4	XRRA1	-0.3	0.053	0.92
TAC	Naive CD4	XXYLT1	-0.18	0.078	0.94
TAC	Naive CD4	XYLB	0.021	0.92	1
TAC	Naive CD4	XYLT1	-0.033	0.75	0.99
TAC	Naive CD4	XYLT2	0.0082	0.92	1
TAC	Naive CD4	YAE1D1	-0.041	0.41	0.97
TAC	Naive CD4	YAF2	0.061	0.39	0.97
TAC	Naive CD4	YARS	0.018	0.8	0.99
TAC	Naive CD4	YARS2	-0.033	0.4	0.97
TAC	Naive CD4	YBEY	0.023	0.79	0.99
TAC	Naive CD4	YBX1	0.052	0.4	0.97
TAC	Naive CD4	YBX3	0.33	0.15	0.94
TAC	Naive CD4	YDJC	-0.049	0.47	0.97
TAC	Naive CD4	YEATS2	0.06	0.37	0.96
TAC	Naive CD4	YEATS4	0.12	0.1	0.94
TAC	Naive CD4	YES1	0.2	0.12	0.94
TAC	Naive CD4	YIF1A	0.041	0.47	0.97
TAC	Naive CD4	YIF1B	0.0076	0.9	1
TAC	Naive CD4	YIPF1	0.068	0.17	0.95
TAC	Naive CD4	YIPF2	0.031	0.72	0.99
TAC	Naive CD4	YIPF3	0.032	0.39	0.97
TAC	Naive CD4	YIPF4	0.032	0.53	0.97
TAC	Naive CD4	YIPF5	0.0027	0.95	1
TAC	Naive CD4	YIPF6	0.039	0.45	0.97
TAC	Naive CD4	YJEFN3	0.055	0.68	0.99
TAC	Naive CD4	YKT6	0.013	0.83	0.99
TAC	Naive CD4	YLPM1	-0.0097	0.88	1
TAC	Naive CD4	YME1L1	0.028	0.4	0.97
TAC	Naive CD4	YOD1	-0.038	0.7	0.99
TAC	Naive CD4	YPEL1	0.032	0.75	0.99
TAC	Naive CD4	YPEL2	0.077	0.37	0.96
TAC	Naive CD4	YPEL3	0.0054	0.92	1
TAC	Naive CD4	YPEL5	-0.012	0.76	0.99
TAC	Naive CD4	YRDC	0.054	0.29	0.96
TAC	Naive CD4	YTHDC1	0.018	0.75	0.99
TAC	Naive CD4	YTHDC2	0.0054	0.91	1
TAC	Naive CD4	YTHDF1	-0.027	0.38	0.96
TAC	Naive CD4	YTHDF2	0.013	0.69	0.99
TAC	Naive CD4	YTHDF3	0.045	0.35	0.96
TAC	Naive CD4	YTHDF3-AS1	0.042	0.83	0.99
TAC	Naive CD4	YWHAB	0.048	0.15	0.94
TAC	Naive CD4	YWHAE	0.077	0.15	0.94
TAC	Naive CD4	YWHAG	0.094	0.4	0.97
TAC	Naive CD4	YWHAH	0.21	0.051	0.92
TAC	Naive CD4	YWHAQ	0.15	0.0065	0.82
TAC	Naive CD4	YWHAZ	0.033	0.38	0.97
TAC	Naive CD4	YY1	0.033	0.48	0.97
TAC	Naive CD4	YY1AP1	0.033	0.33	0.96
TAC	Naive CD4	YY2	0.011	0.95	1
TAC	Naive CD4	ZADH2	-0.035	0.62	0.98
TAC	Naive CD4	ZAP70	-0.085	0.07	0.94
TAC	Naive CD4	ZBED2	0.12	0.48	0.97
TAC	Naive CD4	ZBED3	-0.16	0.26	0.96
TAC	Naive CD4	ZBED4	-0.012	0.83	0.99
TAC	Naive CD4	ZBED5	-6.10E-05	1	1
TAC	Naive CD4	ZBED5-AS1	0.0015	0.98	1
TAC	Naive CD4	ZBED6	-0.2	0.25	0.96
TAC	Naive CD4	ZBED6CL	-0.13	0.16	0.95
TAC	Naive CD4	ZBED8	0.021	0.93	1
TAC	Naive CD4	ZBED9	-0.54	0.1	0.94
TAC	Naive CD4	ZBP1	0.072	0.53	0.97
TAC	Naive CD4	ZBTB1	0.015	0.73	0.99
TAC	Naive CD4	ZBTB10	-0.12	0.14	0.94
TAC	Naive CD4	ZBTB11	0.018	0.71	0.99
TAC	Naive CD4	ZBTB11-AS1	0.0072	0.95	1
TAC	Naive CD4	ZBTB14	0.017	0.69	0.99
TAC	Naive CD4	ZBTB16	0.14	0.74	0.99
TAC	Naive CD4	ZBTB17	-0.094	0.056	0.92
TAC	Naive CD4	ZBTB18	-0.15	0.19	0.95
TAC	Naive CD4	ZBTB2	0.062	0.22	0.95
TAC	Naive CD4	ZBTB20	-0.034	0.46	0.97
TAC	Naive CD4	ZBTB20-AS1	0.045	0.84	0.99
TAC	Naive CD4	ZBTB20-AS4	0.11	0.53	0.97
TAC	Naive CD4	ZBTB21	0.00061	0.99	1
TAC	Naive CD4	ZBTB22	-0.052	0.5	0.97
TAC	Naive CD4	ZBTB24	0.034	0.51	0.97
TAC	Naive CD4	ZBTB25	0.0087	0.87	1
TAC	Naive CD4	ZBTB26	0.028	0.82	0.99
TAC	Naive CD4	ZBTB3	-0.12	0.1	0.94
TAC	Naive CD4	ZBTB32	0.25	0.55	0.97
TAC	Naive CD4	ZBTB33	-0.015	0.79	0.99
TAC	Naive CD4	ZBTB34	-0.03	0.77	0.99
TAC	Naive CD4	ZBTB37	-0.23	0.057	0.92
TAC	Naive CD4	ZBTB38	0.12	0.12	0.94
TAC	Naive CD4	ZBTB39	-0.016	0.83	0.99
TAC	Naive CD4	ZBTB4	-0.082	0.32	0.96
TAC	Naive CD4	ZBTB40	-0.034	0.7	0.99
TAC	Naive CD4	ZBTB41	-0.018	0.82	0.99
TAC	Naive CD4	ZBTB42	0.035	0.84	0.99
TAC	Naive CD4	ZBTB43	0.023	0.6	0.98
TAC	Naive CD4	ZBTB44	-0.028	0.66	0.99
TAC	Naive CD4	ZBTB45	0.031	0.73	0.99
TAC	Naive CD4	ZBTB46	0.32	0.092	0.94
TAC	Naive CD4	ZBTB48	-0.07	0.12	0.94
TAC	Naive CD4	ZBTB49	0.049	0.5	0.97
TAC	Naive CD4	ZBTB5	-0.0012	0.99	1
TAC	Naive CD4	ZBTB6	-0.077	0.4	0.97
TAC	Naive CD4	ZBTB7A	-0.0061	0.94	1
TAC	Naive CD4	ZBTB7B	-0.022	0.79	0.99
TAC	Naive CD4	ZBTB8OS	0.0038	0.93	1
TAC	Naive CD4	ZBTB9	0.054	0.45	0.97
TAC	Naive CD4	ZC2HC1A	0.16	0.31	0.96
TAC	Naive CD4	ZC2HC1C	-0.14	0.25	0.96
TAC	Naive CD4	ZC3H10	0.0038	0.95	1
TAC	Naive CD4	ZC3H11A	0.016	0.67	0.99
TAC	Naive CD4	ZC3H12A	0.032	0.7	0.99
TAC	Naive CD4	ZC3H12B	-0.18	0.21	0.95
TAC	Naive CD4	ZC3H12D	0.13	0.43	0.97
TAC	Naive CD4	ZC3H13	0.052	0.097	0.94
TAC	Naive CD4	ZC3H14	-0.021	0.52	0.97
TAC	Naive CD4	ZC3H15	0.073	0.038	0.88
TAC	Naive CD4	ZC3H18	-0.038	0.51	0.97
TAC	Naive CD4	ZC3H3	-0.051	0.39	0.97
TAC	Naive CD4	ZC3H4	0.19	0.053	0.92
TAC	Naive CD4	ZC3H6	0.018	0.77	0.99
TAC	Naive CD4	ZC3H7A	0.031	0.44	0.97
TAC	Naive CD4	ZC3H7B	-0.029	0.71	0.99
TAC	Naive CD4	ZC3H8	-0.024	0.64	0.99
TAC	Naive CD4	ZC3HAV1	0.04	0.39	0.97
TAC	Naive CD4	ZC3HC1	0.022	0.64	0.99
TAC	Naive CD4	ZC4H2	-0.14	0.15	0.94
TAC	Naive CD4	ZCCHC10	0.039	0.51	0.97
TAC	Naive CD4	ZCCHC11	0.017	0.69	0.99
TAC	Naive CD4	ZCCHC14	-0.088	0.45	0.97
TAC	Naive CD4	ZCCHC17	0.078	0.11	0.94
TAC	Naive CD4	ZCCHC18	-0.1	0.71	0.99
TAC	Naive CD4	ZCCHC2	0.12	0.26	0.96
TAC	Naive CD4	ZCCHC24	-0.2	0.48	0.97
TAC	Naive CD4	ZCCHC3	-0.031	0.61	0.98
TAC	Naive CD4	ZCCHC4	0.018	0.75	0.99
TAC	Naive CD4	ZCCHC6	0.031	0.54	0.97
TAC	Naive CD4	ZCCHC7	0.054	0.16	0.95
TAC	Naive CD4	ZCCHC8	0.061	0.11	0.94
TAC	Naive CD4	ZCCHC9	0.12	0.011	0.88
TAC	Naive CD4	ZCRB1	0.1	0.091	0.94
TAC	Naive CD4	ZCWPW1	-0.084	0.26	0.96
TAC	Naive CD4	ZCWPW2	0.035	0.81	0.99
TAC	Naive CD4	ZDBF2	0.11	0.31	0.96
TAC	Naive CD4	ZDHHC12	-0.051	0.44	0.97
TAC	Naive CD4	ZDHHC13	0.1	0.058	0.92
TAC	Naive CD4	ZDHHC14	0.097	0.72	0.99
TAC	Naive CD4	ZDHHC15	0.048	0.79	0.99
TAC	Naive CD4	ZDHHC16	0.056	0.18	0.95
TAC	Naive CD4	ZDHHC17	-0.009	0.85	1
TAC	Naive CD4	ZDHHC18	-0.044	0.66	0.99
TAC	Naive CD4	ZDHHC2	0.056	0.39	0.97
TAC	Naive CD4	ZDHHC20	0.043	0.38	0.97
TAC	Naive CD4	ZDHHC21	0.0052	0.95	1
TAC	Naive CD4	ZDHHC23	0.35	0.063	0.93
TAC	Naive CD4	ZDHHC24	0.039	0.62	0.98
TAC	Naive CD4	ZDHHC3	-0.019	0.69	0.99
TAC	Naive CD4	ZDHHC4	-0.0061	0.91	1
TAC	Naive CD4	ZDHHC5	-0.029	0.53	0.97
TAC	Naive CD4	ZDHHC6	0.00014	1	1
TAC	Naive CD4	ZDHHC7	-0.0042	0.93	1
TAC	Naive CD4	ZDHHC8	-0.04	0.71	0.99
TAC	Naive CD4	ZDHHC9	-0.098	0.28	0.96
TAC	Naive CD4	ZEB1	0.01	0.82	0.99
TAC	Naive CD4	ZEB1-AS1	-0.038	0.7	0.99
TAC	Naive CD4	ZER1	-0.073	0.08	0.94
TAC	Naive CD4	ZFAND1	0.045	0.26	0.96
TAC	Naive CD4	ZFAND2A	-0.025	0.62	0.98
TAC	Naive CD4	ZFAND2B	0.02	0.6	0.98
TAC	Naive CD4	ZFAND3	0.098	0.34	0.96
TAC	Naive CD4	ZFAND4	0.0054	0.9	1
TAC	Naive CD4	ZFAND5	0.015	0.66	0.99
TAC	Naive CD4	ZFAND6	0.02	0.66	0.99
TAC	Naive CD4	ZFAS1	0.075	0.28	0.96
TAC	Naive CD4	ZFAT	-0.051	0.62	0.98
TAC	Naive CD4	ZFC3H1	0.027	0.5	0.97
TAC	Naive CD4	ZFHX3	-0.11	0.61	0.98
TAC	Naive CD4	ZFP1	-0.03	0.67	0.99
TAC	Naive CD4	ZFP14	-0.1	0.16	0.95
TAC	Naive CD4	ZFP2	-0.11	0.44	0.97
TAC	Naive CD4	ZFP28	-0.22	0.16	0.95
TAC	Naive CD4	ZFP3	-0.14	0.18	0.95
TAC	Naive CD4	ZFP30	-0.018	0.87	1
TAC	Naive CD4	ZFP36	-0.045	0.5	0.97
TAC	Naive CD4	ZFP36L1	-0.011	0.94	1
TAC	Naive CD4	ZFP36L2	0.024	0.78	0.99
TAC	Naive CD4	ZFP37	-0.18	0.23	0.95
TAC	Naive CD4	ZFP41	-0.08	0.25	0.96
TAC	Naive CD4	ZFP57	0.09	0.85	1
TAC	Naive CD4	ZFP62	-0.0074	0.88	1
TAC	Naive CD4	ZFP64	-0.049	0.46	0.97
TAC	Naive CD4	ZFP69	0.043	0.52	0.97
TAC	Naive CD4	ZFP69B	0.11	0.37	0.96
TAC	Naive CD4	ZFP82	-0.019	0.81	0.99
TAC	Naive CD4	ZFP90	-0.033	0.53	0.97
TAC	Naive CD4	ZFP91	0.13	0.095	0.94
TAC	Naive CD4	ZFPL1	0.06	0.29	0.96
TAC	Naive CD4	ZFPM1	-0.22	0.18	0.95
TAC	Naive CD4	ZFR	0.042	0.21	0.95
TAC	Naive CD4	ZFR2	-0.085	0.64	0.99
TAC	Naive CD4	ZFX	0.048	0.23	0.95
TAC	Naive CD4	ZFYVE1	-0.035	0.55	0.97
TAC	Naive CD4	ZFYVE16	0.023	0.74	0.99
TAC	Naive CD4	ZFYVE19	-0.037	0.55	0.97
TAC	Naive CD4	ZFYVE21	0.033	0.57	0.98
TAC	Naive CD4	ZFYVE26	-0.03	0.74	0.99
TAC	Naive CD4	ZFYVE27	-0.038	0.4	0.97
TAC	Naive CD4	ZFYVE28	-0.097	0.38	0.96
TAC	Naive CD4	ZFYVE9	-0.18	0.26	0.96
TAC	Naive CD4	ZGLP1	0.066	0.61	0.98
TAC	Naive CD4	ZGPAT	-0.051	0.24	0.95
TAC	Naive CD4	ZGRF1	0.051	0.63	0.99
TAC	Naive CD4	ZHX1	-0.044	0.31	0.96
TAC	Naive CD4	ZHX2	-0.07	0.11	0.94
TAC	Naive CD4	ZHX3	-0.069	0.42	0.97
TAC	Naive CD4	ZIK1	-0.1	0.23	0.95
TAC	Naive CD4	ZKSCAN1	0.034	0.33	0.96
TAC	Naive CD4	ZKSCAN2	0.036	0.73	0.99
TAC	Naive CD4	ZKSCAN3	0.0039	0.96	1
TAC	Naive CD4	ZKSCAN4	0.049	0.48	0.97
TAC	Naive CD4	ZKSCAN5	-0.032	0.61	0.98
TAC	Naive CD4	ZKSCAN7	-0.22	0.018	0.88
TAC	Naive CD4	ZKSCAN8	-0.067	0.51	0.97
TAC	Naive CD4	ZMAT1	0.07	0.27	0.96
TAC	Naive CD4	ZMAT2	0.052	0.34	0.96
TAC	Naive CD4	ZMAT3	-0.053	0.43	0.97
TAC	Naive CD4	ZMAT5	-0.014	0.85	0.99
TAC	Naive CD4	ZMIZ1	0.015	0.87	1
TAC	Naive CD4	ZMIZ1-AS1	0.31	0.14	0.94
TAC	Naive CD4	ZMIZ2	0.086	0.27	0.96
TAC	Naive CD4	ZMPSTE24	0.09	0.088	0.94
TAC	Naive CD4	ZMYM1	0.13	0.018	0.88
TAC	Naive CD4	ZMYM2	0.065	0.13	0.94
TAC	Naive CD4	ZMYM3	-0.015	0.81	0.99
TAC	Naive CD4	ZMYM4	0.074	0.066	0.93
TAC	Naive CD4	ZMYM5	0.05	0.26	0.96
TAC	Naive CD4	ZMYM6	0.032	0.4	0.97
TAC	Naive CD4	ZMYM6NB	0.023	0.59	0.98
TAC	Naive CD4	ZMYND10	0.18	0.52	0.97
TAC	Naive CD4	ZMYND11	0.035	0.29	0.96
TAC	Naive CD4	ZMYND12	-0.098	0.65	0.99
TAC	Naive CD4	ZMYND19	-0.0067	0.91	1
TAC	Naive CD4	ZMYND8	-0.019	0.6	0.98
TAC	Naive CD4	ZNF10	-0.012	0.87	1
TAC	Naive CD4	ZNF100	0.024	0.86	1
TAC	Naive CD4	ZNF101	-0.017	0.79	0.99
TAC	Naive CD4	ZNF106	-0.0017	0.96	1
TAC	Naive CD4	ZNF107	0.034	0.54	0.97
TAC	Naive CD4	ZNF112	0.3	0.47	0.97
TAC	Naive CD4	ZNF117	0.2	0.26	0.96
TAC	Naive CD4	ZNF12	0.06	0.17	0.95
TAC	Naive CD4	ZNF121	0.1	0.39	0.97
TAC	Naive CD4	ZNF124	0.051	0.47	0.97
TAC	Naive CD4	ZNF131	0.041	0.32	0.96
TAC	Naive CD4	ZNF132	-0.0053	0.97	1
TAC	Naive CD4	ZNF133	0.013	0.85	1
TAC	Naive CD4	ZNF134	0.013	0.81	0.99
TAC	Naive CD4	ZNF135	-0.12	0.73	0.99
TAC	Naive CD4	ZNF136	0.021	0.7	0.99
TAC	Naive CD4	ZNF137P	-0.026	0.83	0.99
TAC	Naive CD4	ZNF138	-0.0042	0.95	1
TAC	Naive CD4	ZNF14	0.067	0.35	0.96
TAC	Naive CD4	ZNF140	0.04	0.29	0.96
TAC	Naive CD4	ZNF141	-0.087	0.17	0.95
TAC	Naive CD4	ZNF142	-0.033	0.66	0.99
TAC	Naive CD4	ZNF143	0.023	0.56	0.97
TAC	Naive CD4	ZNF146	0.011	0.84	0.99
TAC	Naive CD4	ZNF148	0.021	0.53	0.97
TAC	Naive CD4	ZNF154	-0.034	0.9	1
TAC	Naive CD4	ZNF155	0.07	0.45	0.97
TAC	Naive CD4	ZNF157	0.11	0.51	0.97
TAC	Naive CD4	ZNF16	-0.053	0.55	0.97
TAC	Naive CD4	ZNF160	-0.034	0.61	0.98
TAC	Naive CD4	ZNF165	-0.33	0.016	0.88
TAC	Naive CD4	ZNF169	-0.011	0.88	1
TAC	Naive CD4	ZNF17	-0.11	0.13	0.94
TAC	Naive CD4	ZNF174	0.032	0.49	0.97
TAC	Naive CD4	ZNF175	0.067	0.47	0.97
TAC	Naive CD4	ZNF18	0.038	0.44	0.97
TAC	Naive CD4	ZNF180	0.027	0.62	0.98
TAC	Naive CD4	ZNF181	-0.018	0.77	0.99
TAC	Naive CD4	ZNF182	-0.025	0.63	0.99
TAC	Naive CD4	ZNF184	0.065	0.22	0.95
TAC	Naive CD4	ZNF185	-0.036	0.8	0.99
TAC	Naive CD4	ZNF189	0.007	0.93	1
TAC	Naive CD4	ZNF19	-0.089	0.32	0.96
TAC	Naive CD4	ZNF192P1	0.23	0.41	0.97
TAC	Naive CD4	ZNF195	0.057	0.14	0.94
TAC	Naive CD4	ZNF197	-0.022	0.79	0.99
TAC	Naive CD4	ZNF2	-0.047	0.46	0.97
TAC	Naive CD4	ZNF200	0.051	0.27	0.96
TAC	Naive CD4	ZNF202	0.037	0.46	0.97
TAC	Naive CD4	ZNF204P	0.053	0.59	0.98
TAC	Naive CD4	ZNF205	-0.39	0.033	0.88
TAC	Naive CD4	ZNF205-AS1	-0.23	0.29	0.96
TAC	Naive CD4	ZNF207	0.0087	0.79	0.99
TAC	Naive CD4	ZNF208	0.42	0.19	0.95
TAC	Naive CD4	ZNF211	0.026	0.58	0.98
TAC	Naive CD4	ZNF212	-0.064	0.21	0.95
TAC	Naive CD4	ZNF213	-0.037	0.67	0.99
TAC	Naive CD4	ZNF213-AS1	-0.086	0.16	0.95
TAC	Naive CD4	ZNF215	0.22	0.6	0.98
TAC	Naive CD4	ZNF217	-0.14	0.16	0.95
TAC	Naive CD4	ZNF219	-0.28	0.042	0.9
TAC	Naive CD4	ZNF22	-0.0022	0.97	1
TAC	Naive CD4	ZNF221	0.048	0.85	1
TAC	Naive CD4	ZNF222	0.051	0.54	0.97
TAC	Naive CD4	ZNF223	0.049	0.62	0.98
TAC	Naive CD4	ZNF224	0.0062	0.93	1
TAC	Naive CD4	ZNF225	0.051	0.49	0.97
TAC	Naive CD4	ZNF226	-0.071	0.21	0.95
TAC	Naive CD4	ZNF227	0.051	0.35	0.96
TAC	Naive CD4	ZNF229	-0.16	0.46	0.97
TAC	Naive CD4	ZNF23	0.09	0.14	0.94
TAC	Naive CD4	ZNF230	0.016	0.83	0.99
TAC	Naive CD4	ZNF232	0.077	0.14	0.94
TAC	Naive CD4	ZNF233	0.03	0.9	1
TAC	Naive CD4	ZNF234	0.074	0.21	0.95
TAC	Naive CD4	ZNF235	0.089	0.2	0.95
TAC	Naive CD4	ZNF236	-0.069	0.18	0.95
TAC	Naive CD4	ZNF239	0.036	0.76	0.99
TAC	Naive CD4	ZNF24	0.03	0.36	0.96
TAC	Naive CD4	ZNF248	-0.046	0.49	0.97
TAC	Naive CD4	ZNF25	0.096	0.1	0.94
TAC	Naive CD4	ZNF250	0.01	0.89	1
TAC	Naive CD4	ZNF251	0.0068	0.92	1
TAC	Naive CD4	ZNF252P	-0.041	0.62	0.98
TAC	Naive CD4	ZNF252P-AS1	-0.0091	0.95	1
TAC	Naive CD4	ZNF253	-0.032	0.63	0.98
TAC	Naive CD4	ZNF254	-0.03	0.63	0.98
TAC	Naive CD4	ZNF256	0.0027	0.98	1
TAC	Naive CD4	ZNF257	-0.12	0.49	0.97
TAC	Naive CD4	ZNF26	-0.0064	0.89	1
TAC	Naive CD4	ZNF260	0.0012	0.98	1
TAC	Naive CD4	ZNF263	0.0022	0.95	1
TAC	Naive CD4	ZNF264	0.031	0.61	0.98
TAC	Naive CD4	ZNF266	0.07	0.32	0.96
TAC	Naive CD4	ZNF267	0.12	0.093	0.94
TAC	Naive CD4	ZNF268	-0.01	0.88	1
TAC	Naive CD4	ZNF271P	0.021	0.64	0.99
TAC	Naive CD4	ZNF273	0.0012	0.99	1
TAC	Naive CD4	ZNF274	-0.0049	0.92	1
TAC	Naive CD4	ZNF275	-0.15	0.026	0.88
TAC	Naive CD4	ZNF276	-0.014	0.75	0.99
TAC	Naive CD4	ZNF277	0.087	0.078	0.94
TAC	Naive CD4	ZNF28	0.097	0.25	0.96
TAC	Naive CD4	ZNF280B	-0.09	0.3	0.96
TAC	Naive CD4	ZNF280C	0.013	0.9	1
TAC	Naive CD4	ZNF280D	-0.091	0.16	0.95
TAC	Naive CD4	ZNF281	-0.053	0.21	0.95
TAC	Naive CD4	ZNF282	-0.017	0.88	1
TAC	Naive CD4	ZNF283	0.088	0.38	0.97
TAC	Naive CD4	ZNF284	-0.25	0.28	0.96
TAC	Naive CD4	ZNF285	-0.055	0.69	0.99
TAC	Naive CD4	ZNF286A	-0.018	0.77	0.99
TAC	Naive CD4	ZNF286B	-0.033	0.75	0.99
TAC	Naive CD4	ZNF287	0.013	0.82	0.99
TAC	Naive CD4	ZNF292	0.027	0.62	0.98
TAC	Naive CD4	ZNF296	0.058	0.76	0.99
TAC	Naive CD4	ZNF3	0.046	0.19	0.95
TAC	Naive CD4	ZNF30	-0.04	0.54	0.97
TAC	Naive CD4	ZNF300	-0.019	0.91	1
TAC	Naive CD4	ZNF302	0.034	0.38	0.96
TAC	Naive CD4	ZNF304	0.12	0.26	0.96
TAC	Naive CD4	ZNF311	-0.073	0.78	0.99
TAC	Naive CD4	ZNF316	-0.053	0.63	0.99
TAC	Naive CD4	ZNF317	-0.012	0.74	0.99
TAC	Naive CD4	ZNF318	-0.13	0.047	0.91
TAC	Naive CD4	ZNF319	-0.022	0.77	0.99
TAC	Naive CD4	ZNF32	0.017	0.72	0.99
TAC	Naive CD4	ZNF32-AS1	0.25	0.19	0.95
TAC	Naive CD4	ZNF32-AS2	-0.11	0.22	0.95
TAC	Naive CD4	ZNF320	0.032	0.75	0.99
TAC	Naive CD4	ZNF322	-0.054	0.44	0.97
TAC	Naive CD4	ZNF324	-0.041	0.45	0.97
TAC	Naive CD4	ZNF324B	0.031	0.83	0.99
TAC	Naive CD4	ZNF326	0.013	0.83	0.99
TAC	Naive CD4	ZNF329	0.011	0.89	1
TAC	Naive CD4	ZNF330	0.061	0.15	0.94
TAC	Naive CD4	ZNF331	-0.0032	0.95	1
TAC	Naive CD4	ZNF333	-0.0099	0.85	1
TAC	Naive CD4	ZNF334	0.25	0.55	0.97
TAC	Naive CD4	ZNF335	-0.045	0.44	0.97
TAC	Naive CD4	ZNF337	0.037	0.45	0.97
TAC	Naive CD4	ZNF337-AS1	-0.0049	0.97	1
TAC	Naive CD4	ZNF33A	0.003	0.96	1
TAC	Naive CD4	ZNF33B	0.0042	0.95	1
TAC	Naive CD4	ZNF34	0.092	0.21	0.95
TAC	Naive CD4	ZNF341	-0.0063	0.94	1
TAC	Naive CD4	ZNF343	0.0066	0.93	1
TAC	Naive CD4	ZNF345	0.083	0.27	0.96
TAC	Naive CD4	ZNF346	0.031	0.47	0.97
TAC	Naive CD4	ZNF347	-0.084	0.41	0.97
TAC	Naive CD4	ZNF35	0.055	0.77	0.99
TAC	Naive CD4	ZNF350	0.067	0.18	0.95
TAC	Naive CD4	ZNF354A	0.084	0.11	0.94
TAC	Naive CD4	ZNF354B	0.074	0.16	0.94
TAC	Naive CD4	ZNF354C	-0.042	0.68	0.99
TAC	Naive CD4	ZNF358	0.28	0.16	0.95
TAC	Naive CD4	ZNF362	-0.099	0.16	0.95
TAC	Naive CD4	ZNF367	0.084	0.36	0.96
TAC	Naive CD4	ZNF37A	0.056	0.24	0.96
TAC	Naive CD4	ZNF37BP	-0.042	0.45	0.97
TAC	Naive CD4	ZNF382	0.015	0.83	0.99
TAC	Naive CD4	ZNF383	-0.017	0.77	0.99
TAC	Naive CD4	ZNF384	-0.0088	0.76	0.99
TAC	Naive CD4	ZNF391	-0.12	0.45	0.97
TAC	Naive CD4	ZNF394	-0.035	0.32	0.96
TAC	Naive CD4	ZNF395	-0.026	0.72	0.99
TAC	Naive CD4	ZNF396	0.11	0.4	0.97
TAC	Naive CD4	ZNF397	0.06	0.39	0.97
TAC	Naive CD4	ZNF398	-0.014	0.83	0.99
TAC	Naive CD4	ZNF404	0.073	0.62	0.98
TAC	Naive CD4	ZNF407	-0.064	0.46	0.97
TAC	Naive CD4	ZNF408	-0.063	0.3	0.96
TAC	Naive CD4	ZNF41	0.0066	0.92	1
TAC	Naive CD4	ZNF410	0.04	0.27	0.96
TAC	Naive CD4	ZNF414	0.011	0.89	1
TAC	Naive CD4	ZNF415	0.15	0.64	0.99
TAC	Naive CD4	ZNF416	-0.035	0.66	0.99
TAC	Naive CD4	ZNF417	0.069	0.41	0.97
TAC	Naive CD4	ZNF418	0.06	0.82	0.99
TAC	Naive CD4	ZNF419	0.02	0.71	0.99
TAC	Naive CD4	ZNF420	0.031	0.51	0.97
TAC	Naive CD4	ZNF425	0.08	0.57	0.97
TAC	Naive CD4	ZNF426	0.047	0.35	0.96
TAC	Naive CD4	ZNF428	-0.059	0.51	0.97
TAC	Naive CD4	ZNF429	0.0028	0.98	1
TAC	Naive CD4	ZNF43	-0.026	0.64	0.99
TAC	Naive CD4	ZNF430	0.0056	0.87	1
TAC	Naive CD4	ZNF431	-0.0061	0.91	1
TAC	Naive CD4	ZNF432	0.061	0.45	0.97
TAC	Naive CD4	ZNF433	0.074	0.59	0.98
TAC	Naive CD4	ZNF436	0.051	0.54	0.97
TAC	Naive CD4	ZNF436-AS1	-0.21	0.12	0.94
TAC	Naive CD4	ZNF438	-0.011	0.9	1
TAC	Naive CD4	ZNF439	0.14	0.22	0.95
TAC	Naive CD4	ZNF44	0.18	0.002	0.58
TAC	Naive CD4	ZNF440	-0.016	0.88	1
TAC	Naive CD4	ZNF441	0.049	0.59	0.98
TAC	Naive CD4	ZNF442	0.14	0.35	0.96
TAC	Naive CD4	ZNF443	0.0037	0.97	1
TAC	Naive CD4	ZNF444	-0.089	0.2	0.95
TAC	Naive CD4	ZNF445	-0.007	0.94	1
TAC	Naive CD4	ZNF446	0.0028	0.97	1
TAC	Naive CD4	ZNF449	0.039	0.63	0.99
TAC	Naive CD4	ZNF45	-0.033	0.54	0.97
TAC	Naive CD4	ZNF451	0.0096	0.82	0.99
TAC	Naive CD4	ZNF460	-0.095	0.28	0.96
TAC	Naive CD4	ZNF461	0.041	0.59	0.98
TAC	Naive CD4	ZNF462	0.67	0.16	0.95
TAC	Naive CD4	ZNF467	-0.17	0.23	0.95
TAC	Naive CD4	ZNF468	0.052	0.45	0.97
TAC	Naive CD4	ZNF470	0.062	0.47	0.97
TAC	Naive CD4	ZNF471	-0.32	0.43	0.97
TAC	Naive CD4	ZNF473	0.11	0.12	0.94
TAC	Naive CD4	ZNF48	-0.13	0.17	0.95
TAC	Naive CD4	ZNF480	0.045	0.37	0.96
TAC	Naive CD4	ZNF483	-0.1	0.48	0.97
TAC	Naive CD4	ZNF484	0.026	0.73	0.99
TAC	Naive CD4	ZNF485	0.0072	0.91	1
TAC	Naive CD4	ZNF486	-0.076	0.57	0.98
TAC	Naive CD4	ZNF487	0.03	0.78	0.99
TAC	Naive CD4	ZNF490	-0.062	0.54	0.97
TAC	Naive CD4	ZNF491	0.14	0.58	0.98
TAC	Naive CD4	ZNF492	-0.01	0.97	1
TAC	Naive CD4	ZNF493	-0.074	0.4	0.97
TAC	Naive CD4	ZNF496	-0.059	0.67	0.99
TAC	Naive CD4	ZNF497	-0.11	0.49	0.97
TAC	Naive CD4	ZNF500	-0.095	0.12	0.94
TAC	Naive CD4	ZNF501	0.033	0.77	0.99
TAC	Naive CD4	ZNF502	-0.017	0.88	1
TAC	Naive CD4	ZNF506	0.045	0.44	0.97
TAC	Naive CD4	ZNF507	-0.033	0.59	0.98
TAC	Naive CD4	ZNF510	0.036	0.66	0.99
TAC	Naive CD4	ZNF511	-0.0068	0.91	1
TAC	Naive CD4	ZNF512	-0.026	0.51	0.97
TAC	Naive CD4	ZNF512B	-0.059	0.51	0.97
TAC	Naive CD4	ZNF513	0.035	0.6	0.98
TAC	Naive CD4	ZNF514	-0.068	0.56	0.97
TAC	Naive CD4	ZNF516	-0.047	0.7	0.99
TAC	Naive CD4	ZNF517	0.03	0.81	0.99
TAC	Naive CD4	ZNF518A	0.024	0.71	0.99
TAC	Naive CD4	ZNF518B	-0.074	0.25	0.96
TAC	Naive CD4	ZNF519	0.04	0.61	0.98
TAC	Naive CD4	ZNF524	-0.094	0.22	0.95
TAC	Naive CD4	ZNF525	-0.016	0.84	0.99
TAC	Naive CD4	ZNF526	-0.021	0.67	0.99
TAC	Naive CD4	ZNF527	-0.027	0.69	0.99
TAC	Naive CD4	ZNF528	0.11	0.3	0.96
TAC	Naive CD4	ZNF528-AS1	0.24	0.15	0.94
TAC	Naive CD4	ZNF529	0.0099	0.86	1
TAC	Naive CD4	ZNF529-AS1	-0.018	0.89	1
TAC	Naive CD4	ZNF530	-0.047	0.56	0.97
TAC	Naive CD4	ZNF532	0.029	0.94	1
TAC	Naive CD4	ZNF540	-0.071	0.4	0.97
TAC	Naive CD4	ZNF541	-0.12	0.56	0.97
TAC	Naive CD4	ZNF542P	-0.044	0.67	0.99
TAC	Naive CD4	ZNF543	-0.047	0.62	0.98
TAC	Naive CD4	ZNF544	0.039	0.55	0.97
TAC	Naive CD4	ZNF546	-0.048	0.5	0.97
TAC	Naive CD4	ZNF547	0.069	0.6	0.98
TAC	Naive CD4	ZNF548	-0.12	0.081	0.94
TAC	Naive CD4	ZNF549	0.056	0.38	0.96
TAC	Naive CD4	ZNF550	-0.011	0.82	0.99
TAC	Naive CD4	ZNF551	-0.0034	0.96	1
TAC	Naive CD4	ZNF552	0.1	0.11	0.94
TAC	Naive CD4	ZNF554	-0.011	0.87	1
TAC	Naive CD4	ZNF555	0.065	0.42	0.97
TAC	Naive CD4	ZNF557	-0.093	0.2	0.95
TAC	Naive CD4	ZNF558	0.025	0.68	0.99
TAC	Naive CD4	ZNF559	-0.0058	0.93	1
TAC	Naive CD4	ZNF561	0.07	0.18	0.95
TAC	Naive CD4	ZNF561-AS1	0.0089	0.92	1
TAC	Naive CD4	ZNF562	-0.0052	0.93	1
TAC	Naive CD4	ZNF563	-0.029	0.7	0.99
TAC	Naive CD4	ZNF564	-0.034	0.46	0.97
TAC	Naive CD4	ZNF565	0.0042	0.96	1
TAC	Naive CD4	ZNF566	0.00096	0.99	1
TAC	Naive CD4	ZNF567	0.034	0.49	0.97
TAC	Naive CD4	ZNF568	-0.06	0.36	0.96
TAC	Naive CD4	ZNF569	0.02	0.78	0.99
TAC	Naive CD4	ZNF57	-0.069	0.48	0.97
TAC	Naive CD4	ZNF570	0.16	0.056	0.92
TAC	Naive CD4	ZNF571	0.031	0.68	0.99
TAC	Naive CD4	ZNF571-AS1	-0.1	0.55	0.97
TAC	Naive CD4	ZNF572	-0.031	0.83	0.99
TAC	Naive CD4	ZNF573	0.032	0.59	0.98
TAC	Naive CD4	ZNF574	-0.11	0.047	0.91
TAC	Naive CD4	ZNF575	-0.003	0.98	1
TAC	Naive CD4	ZNF576	-0.026	0.66	0.99
TAC	Naive CD4	ZNF577	-0.026	0.82	0.99
TAC	Naive CD4	ZNF578	0.19	0.2	0.95
TAC	Naive CD4	ZNF580	0.19	0.073	0.94
TAC	Naive CD4	ZNF581	0.087	0.22	0.95
TAC	Naive CD4	ZNF582	0.035	0.62	0.98
TAC	Naive CD4	ZNF582-AS1	-0.011	0.92	1
TAC	Naive CD4	ZNF583	-0.062	0.42	0.97
TAC	Naive CD4	ZNF584	-0.053	0.5	0.97
TAC	Naive CD4	ZNF585A	-0.037	0.43	0.97
TAC	Naive CD4	ZNF585B	0.027	0.75	0.99
TAC	Naive CD4	ZNF586	0.0096	0.84	0.99
TAC	Naive CD4	ZNF587	0.011	0.87	1
TAC	Naive CD4	ZNF587B	0.12	0.072	0.94
TAC	Naive CD4	ZNF589	-0.076	0.27	0.96
TAC	Naive CD4	ZNF592	-0.036	0.59	0.98
TAC	Naive CD4	ZNF593	-0.013	0.88	1
TAC	Naive CD4	ZNF594	-0.0087	0.93	1
TAC	Naive CD4	ZNF595	0.028	0.91	1
TAC	Naive CD4	ZNF596	0.092	0.46	0.97
TAC	Naive CD4	ZNF597	-0.016	0.83	0.99
TAC	Naive CD4	ZNF598	-0.012	0.88	1
TAC	Naive CD4	ZNF599	-0.049	0.55	0.97
TAC	Naive CD4	ZNF600	-0.046	0.71	0.99
TAC	Naive CD4	ZNF605	-0.11	0.15	0.94
TAC	Naive CD4	ZNF606	-0.11	0.15	0.94
TAC	Naive CD4	ZNF607	-0.065	0.61	0.98
TAC	Naive CD4	ZNF609	-0.0077	0.92	1
TAC	Naive CD4	ZNF610	-0.071	0.69	0.99
TAC	Naive CD4	ZNF611	0.032	0.53	0.97
TAC	Naive CD4	ZNF613	0.0021	0.98	1
TAC	Naive CD4	ZNF614	-0.062	0.42	0.97
TAC	Naive CD4	ZNF615	-0.0018	0.98	1
TAC	Naive CD4	ZNF616	0.022	0.78	0.99
TAC	Naive CD4	ZNF618	-0.061	0.81	0.99
TAC	Naive CD4	ZNF619	0.13	0.26	0.96
TAC	Naive CD4	ZNF620	-0.083	0.41	0.97
TAC	Naive CD4	ZNF621	0.074	0.37	0.96
TAC	Naive CD4	ZNF622	-0.0066	0.86	1
TAC	Naive CD4	ZNF623	-0.045	0.53	0.97
TAC	Naive CD4	ZNF624	-0.0069	0.93	1
TAC	Naive CD4	ZNF625	0.58	0.029	0.88
TAC	Naive CD4	ZNF626	0.059	0.56	0.97
TAC	Naive CD4	ZNF627	-0.046	0.52	0.97
TAC	Naive CD4	ZNF629	-0.15	0.21	0.95
TAC	Naive CD4	ZNF630	0.039	0.74	0.99
TAC	Naive CD4	ZNF638	0.069	0.058	0.92
TAC	Naive CD4	ZNF639	0.042	0.36	0.96
TAC	Naive CD4	ZNF641	-0.022	0.73	0.99
TAC	Naive CD4	ZNF644	0.022	0.58	0.98
TAC	Naive CD4	ZNF646	-0.14	0.2	0.95
TAC	Naive CD4	ZNF649	-0.0017	0.98	1
TAC	Naive CD4	ZNF652	-0.084	0.25	0.96
TAC	Naive CD4	ZNF653	-0.082	0.45	0.97
TAC	Naive CD4	ZNF654	0.013	0.82	0.99
TAC	Naive CD4	ZNF655	-0.0082	0.8	0.99
TAC	Naive CD4	ZNF658	0.024	0.84	0.99
TAC	Naive CD4	ZNF658B	-0.059	0.69	0.99
TAC	Naive CD4	ZNF662	-0.21	0.29	0.96
TAC	Naive CD4	ZNF664	-0.0068	0.95	1
TAC	Naive CD4	ZNF665	-0.44	0.062	0.93
TAC	Naive CD4	ZNF667	-0.62	0.19	0.95
TAC	Naive CD4	ZNF667-AS1	-0.35	0.29	0.96
TAC	Naive CD4	ZNF668	-0.12	0.094	0.94
TAC	Naive CD4	ZNF669	0.0091	0.9	1
TAC	Naive CD4	ZNF670	0.21	0.073	0.94
TAC	Naive CD4	ZNF671	-0.0021	0.97	1
TAC	Naive CD4	ZNF672	-0.026	0.6	0.98
TAC	Naive CD4	ZNF674	-0.11	0.5	0.97
TAC	Naive CD4	ZNF674-AS1	-0.027	0.82	0.99
TAC	Naive CD4	ZNF675	0.033	0.49	0.97
TAC	Naive CD4	ZNF677	0.17	0.15	0.94
TAC	Naive CD4	ZNF678	-0.057	0.59	0.98
TAC	Naive CD4	ZNF680	-0.051	0.47	0.97
TAC	Naive CD4	ZNF681	-0.094	0.42	0.97
TAC	Naive CD4	ZNF682	-0.079	0.35	0.96
TAC	Naive CD4	ZNF684	-0.081	0.35	0.96
TAC	Naive CD4	ZNF687	-0.21	0.16	0.95
TAC	Naive CD4	ZNF688	0.0026	0.97	1
TAC	Naive CD4	ZNF689	-0.08	0.12	0.94
TAC	Naive CD4	ZNF69	0.0077	0.94	1
TAC	Naive CD4	ZNF691	0.014	0.81	0.99
TAC	Naive CD4	ZNF692	-0.022	0.64	0.99
TAC	Naive CD4	ZNF696	-0.032	0.61	0.98
TAC	Naive CD4	ZNF699	0.0023	0.98	1
TAC	Naive CD4	ZNF7	0.03	0.38	0.96
TAC	Naive CD4	ZNF70	-0.31	0.17	0.95
TAC	Naive CD4	ZNF700	0.069	0.31	0.96
TAC	Naive CD4	ZNF701	-0.015	0.77	0.99
TAC	Naive CD4	ZNF702P	0.096	0.72	0.99
TAC	Naive CD4	ZNF706	0.038	0.25	0.96
TAC	Naive CD4	ZNF707	0.084	0.35	0.96
TAC	Naive CD4	ZNF708	-0.035	0.54	0.97
TAC	Naive CD4	ZNF709	-0.051	0.6	0.98
TAC	Naive CD4	ZNF71	-0.11	0.092	0.94
TAC	Naive CD4	ZNF710	-0.069	0.49	0.97
TAC	Naive CD4	ZNF711	0.044	0.82	0.99
TAC	Naive CD4	ZNF713	-0.067	0.66	0.99
TAC	Naive CD4	ZNF714	0.12	0.22	0.95
TAC	Naive CD4	ZNF717	-0.02	0.8	0.99
TAC	Naive CD4	ZNF718	0.048	0.71	0.99
TAC	Naive CD4	ZNF720	-0.019	0.75	0.99
TAC	Naive CD4	ZNF721	-0.043	0.43	0.97
TAC	Naive CD4	ZNF724P	-0.069	0.65	0.99
TAC	Naive CD4	ZNF726	-0.36	0.0076	0.84
TAC	Naive CD4	ZNF727	-0.58	0.23	0.95
TAC	Naive CD4	ZNF736	0.076	0.51	0.97
TAC	Naive CD4	ZNF737	-0.018	0.8	0.99
TAC	Naive CD4	ZNF738	-0.0025	0.98	1
TAC	Naive CD4	ZNF74	-0.081	0.17	0.95
TAC	Naive CD4	ZNF740	0.095	0.18	0.95
TAC	Naive CD4	ZNF746	-0.051	0.34	0.96
TAC	Naive CD4	ZNF747	-0.15	0.0085	0.87
TAC	Naive CD4	ZNF749	0.06	0.44	0.97
TAC	Naive CD4	ZNF75A	0.08	0.17	0.95
TAC	Naive CD4	ZNF75D	0.0095	0.87	1
TAC	Naive CD4	ZNF76	-0.04	0.36	0.96
TAC	Naive CD4	ZNF761	0.068	0.29	0.96
TAC	Naive CD4	ZNF763	-0.11	0.37	0.96
TAC	Naive CD4	ZNF764	-0.02	0.74	0.99
TAC	Naive CD4	ZNF765	0.1	0.14	0.94
TAC	Naive CD4	ZNF766	0.062	0.14	0.94
TAC	Naive CD4	ZNF767P	-0.032	0.58	0.98
TAC	Naive CD4	ZNF768	0.26	0.069	0.94
TAC	Naive CD4	ZNF77	-0.13	0.12	0.94
TAC	Naive CD4	ZNF770	-0.034	0.53	0.97
TAC	Naive CD4	ZNF771	-0.17	0.21	0.95
TAC	Naive CD4	ZNF772	-0.046	0.74	0.99
TAC	Naive CD4	ZNF773	-0.12	0.043	0.9
TAC	Naive CD4	ZNF775	0.013	0.9	1
TAC	Naive CD4	ZNF776	0.02	0.77	0.99
TAC	Naive CD4	ZNF777	0.0084	0.9	1
TAC	Naive CD4	ZNF778	0.0011	0.99	1
TAC	Naive CD4	ZNF780A	-0.03	0.7	0.99
TAC	Naive CD4	ZNF780B	0.00086	0.99	1
TAC	Naive CD4	ZNF781	-0.071	0.58	0.98
TAC	Naive CD4	ZNF782	0.017	0.86	1
TAC	Naive CD4	ZNF783	-0.05	0.38	0.96
TAC	Naive CD4	ZNF784	0.11	0.26	0.96
TAC	Naive CD4	ZNF785	-0.019	0.78	0.99
TAC	Naive CD4	ZNF786	-0.016	0.76	0.99
TAC	Naive CD4	ZNF787	-0.34	0.16	0.95
TAC	Naive CD4	ZNF789	-0.13	0.061	0.93
TAC	Naive CD4	ZNF79	-0.033	0.59	0.98
TAC	Naive CD4	ZNF790	-0.019	0.83	0.99
TAC	Naive CD4	ZNF790-AS1	-0.091	0.47	0.97
TAC	Naive CD4	ZNF791	0.057	0.32	0.96
TAC	Naive CD4	ZNF792	-0.093	0.23	0.95
TAC	Naive CD4	ZNF793	-0.23	0.075	0.94
TAC	Naive CD4	ZNF793-AS1	0.087	0.68	0.99
TAC	Naive CD4	ZNF799	0.099	0.21	0.95
TAC	Naive CD4	ZNF8	-0.07	0.37	0.96
TAC	Naive CD4	ZNF80	-0.037	0.87	1
TAC	Naive CD4	ZNF800	-0.022	0.54	0.97
TAC	Naive CD4	ZNF805	0.025	0.69	0.99
TAC	Naive CD4	ZNF808	0.002	0.98	1
TAC	Naive CD4	ZNF81	-0.032	0.8	0.99
TAC	Naive CD4	ZNF813	0.064	0.41	0.97
TAC	Naive CD4	ZNF814	0.064	0.65	0.99
TAC	Naive CD4	ZNF815P	-0.084	0.2	0.95
TAC	Naive CD4	ZNF816	0.062	0.34	0.96
TAC	Naive CD4	ZNF818P	-0.28	0.065	0.93
TAC	Naive CD4	ZNF821	-0.065	0.49	0.97
TAC	Naive CD4	ZNF823	0.13	0.17	0.95
TAC	Naive CD4	ZNF826P	-0.17	0.29	0.96
TAC	Naive CD4	ZNF827	0.031	0.75	0.99
TAC	Naive CD4	ZNF829	-0.092	0.25	0.96
TAC	Naive CD4	ZNF83	0.039	0.55	0.97
TAC	Naive CD4	ZNF830	-0.034	0.44	0.97
TAC	Naive CD4	ZNF831	0.0026	0.98	1
TAC	Naive CD4	ZNF835	-0.14	0.47	0.97
TAC	Naive CD4	ZNF836	-0.12	0.1	0.94
TAC	Naive CD4	ZNF837	-0.18	0.099	0.94
TAC	Naive CD4	ZNF839	-0.032	0.56	0.97
TAC	Naive CD4	ZNF84	-0.018	0.69	0.99
TAC	Naive CD4	ZNF841	-0.0049	0.96	1
TAC	Naive CD4	ZNF844	-0.079	0.61	0.98
TAC	Naive CD4	ZNF845	0.052	0.35	0.96
TAC	Naive CD4	ZNF846	-0.024	0.8	0.99
TAC	Naive CD4	ZNF85	-0.014	0.86	1
TAC	Naive CD4	ZNF850	-0.046	0.78	0.99
TAC	Naive CD4	ZNF852	0.11	0.19	0.95
TAC	Naive CD4	ZNF853	-0.062	0.56	0.97
TAC	Naive CD4	ZNF862	-0.065	0.4	0.97
TAC	Naive CD4	ZNF865	0.042	0.85	1
TAC	Naive CD4	ZNF879	-0.024	0.78	0.99
TAC	Naive CD4	ZNF880	0.095	0.33	0.96
TAC	Naive CD4	ZNF883	0.034	0.87	1
TAC	Naive CD4	ZNF888	-0.098	0.6	0.98
TAC	Naive CD4	ZNF890P	-0.52	0.24	0.96
TAC	Naive CD4	ZNF891	0.043	0.65	0.99
TAC	Naive CD4	ZNF90	-0.18	0.31	0.96
TAC	Naive CD4	ZNF91	-0.031	0.56	0.97
TAC	Naive CD4	ZNF92	0.032	0.63	0.99
TAC	Naive CD4	ZNF93	0.14	0.096	0.94
TAC	Naive CD4	ZNFX1	0.1	0.091	0.94
TAC	Naive CD4	ZNHIT1	0.053	0.36	0.96
TAC	Naive CD4	ZNHIT2	-0.0077	0.93	1
TAC	Naive CD4	ZNHIT3	0.003	0.94	1
TAC	Naive CD4	ZNHIT6	0.049	0.26	0.96
TAC	Naive CD4	ZNRD1	-0.00065	0.99	1
TAC	Naive CD4	ZNRD1-AS1	0.14	0.18	0.95
TAC	Naive CD4	ZNRF1	-0.34	0.067	0.93
TAC	Naive CD4	ZNRF2	0.036	0.5	0.97
TAC	Naive CD4	ZNRF2P1	0.41	0.54	0.97
TAC	Naive CD4	ZNRF3	-0.24	0.27	0.96
TAC	Naive CD4	ZP3	-0.2	0.15	0.94
TAC	Naive CD4	ZPR1	0.019	0.7	0.99
TAC	Naive CD4	ZRANB1	-0.041	0.33	0.96
TAC	Naive CD4	ZRANB2	0.049	0.25	0.96
TAC	Naive CD4	ZRANB3	-0.17	0.089	0.94
TAC	Naive CD4	ZRSR2	0.076	0.088	0.94
TAC	Naive CD4	ZSCAN12	0.06	0.44	0.97
TAC	Naive CD4	ZSCAN16	0.061	0.3	0.96
TAC	Naive CD4	ZSCAN16-AS1	0.063	0.49	0.97
TAC	Naive CD4	ZSCAN18	-0.093	0.26	0.96
TAC	Naive CD4	ZSCAN2	-0.045	0.57	0.98
TAC	Naive CD4	ZSCAN20	0.074	0.67	0.99
TAC	Naive CD4	ZSCAN21	-0.082	0.31	0.96
TAC	Naive CD4	ZSCAN22	-0.018	0.83	0.99
TAC	Naive CD4	ZSCAN23	-0.15	0.51	0.97
TAC	Naive CD4	ZSCAN25	-0.042	0.32	0.96
TAC	Naive CD4	ZSCAN26	0.036	0.45	0.97
TAC	Naive CD4	ZSCAN29	-0.093	0.37	0.96
TAC	Naive CD4	ZSCAN30	0.12	0.1	0.94
TAC	Naive CD4	ZSCAN31	-0.018	0.95	1
TAC	Naive CD4	ZSCAN32	-0.023	0.63	0.98
TAC	Naive CD4	ZSCAN5A	-0.074	0.53	0.97
TAC	Naive CD4	ZSWIM1	0.046	0.72	0.99
TAC	Naive CD4	ZSWIM3	-0.0093	0.93	1
TAC	Naive CD4	ZSWIM4	0.059	0.67	0.99
TAC	Naive CD4	ZSWIM5	0.13	0.37	0.96
TAC	Naive CD4	ZSWIM6	-0.15	0.11	0.94
TAC	Naive CD4	ZSWIM7	0.093	0.12	0.94
TAC	Naive CD4	ZSWIM8	-0.035	0.59	0.98
TAC	Naive CD4	ZUFSP	0.073	0.25	0.96
TAC	Naive CD4	ZW10	-0.047	0.43	0.97
TAC	Naive CD4	ZWILCH	0.12	0.15	0.94
TAC	Naive CD4	ZWINT	-0.025	0.8	0.99
TAC	Naive CD4	ZXDA	-0.096	0.31	0.96
TAC	Naive CD4	ZXDB	-0.03	0.72	0.99
TAC	Naive CD4	ZXDC	-0.063	0.2	0.95
TAC	Naive CD4	ZYG11B	-0.032	0.59	0.98
TAC	Naive CD4	ZYX	-0.028	0.6	0.98
TAC	Naive CD4	ZZEF1	-0.03	0.71	0.99
TAC	Naive CD4	ZZZ3	0.02	0.65	0.99
TAC	Mem CD4	A1BG	-0.18	0.24	1
TAC	Mem CD4	A1BG-AS1	0.046	0.77	1
TAC	Mem CD4	A2M	0.049	0.84	1
TAC	Mem CD4	A2M-AS1	0.093	0.71	1
TAC	Mem CD4	A2MP1	-0.093	0.75	1
TAC	Mem CD4	AAAS	-0.081	0.017	1
TAC	Mem CD4	AACS	0.027	0.76	1
TAC	Mem CD4	AAED1	-0.083	0.4	1
TAC	Mem CD4	AAGAB	-0.027	0.5	1
TAC	Mem CD4	AAK1	0.022	0.64	1
TAC	Mem CD4	AAMDC	-0.059	0.39	1
TAC	Mem CD4	AAMP	-0.048	0.14	1
TAC	Mem CD4	AAR2	0.035	0.38	1
TAC	Mem CD4	AARS	0.016	0.76	1
TAC	Mem CD4	AARS2	-0.067	0.16	1
TAC	Mem CD4	AASDH	0.01	0.85	1
TAC	Mem CD4	AASDHPPT	0.099	0.012	1
TAC	Mem CD4	AASS	0.12	0.61	1
TAC	Mem CD4	AATF	-0.032	0.46	1
TAC	Mem CD4	ABALON	0.024	0.86	1
TAC	Mem CD4	ABAT	0.13	0.22	1
TAC	Mem CD4	ABCA1	0.27	0.37	1
TAC	Mem CD4	ABCA10	-0.64	0.083	1
TAC	Mem CD4	ABCA11P	0.086	0.41	1
TAC	Mem CD4	ABCA2	-0.14	0.27	1
TAC	Mem CD4	ABCA3	0.045	0.71	1
TAC	Mem CD4	ABCA5	0.13	0.091	1
TAC	Mem CD4	ABCA7	-0.16	0.11	1
TAC	Mem CD4	ABCB1	0.22	0.37	1
TAC	Mem CD4	ABCB10	-0.0051	0.91	1
TAC	Mem CD4	ABCB6	0.016	0.87	1
TAC	Mem CD4	ABCB7	0.089	0.096	1
TAC	Mem CD4	ABCB8	-0.036	0.5	1
TAC	Mem CD4	ABCB9	-0.08	0.68	1
TAC	Mem CD4	ABCC1	0.0066	0.95	1
TAC	Mem CD4	ABCC10	-0.075	0.16	1
TAC	Mem CD4	ABCC2	0.066	0.7	1
TAC	Mem CD4	ABCC4	-0.0063	0.94	1
TAC	Mem CD4	ABCC5	-0.032	0.67	1
TAC	Mem CD4	ABCD1	-0.085	0.54	1
TAC	Mem CD4	ABCD2	0.046	0.55	1
TAC	Mem CD4	ABCD3	0.055	0.29	1
TAC	Mem CD4	ABCD4	-0.02	0.56	1
TAC	Mem CD4	ABCE1	0.068	0.13	1
TAC	Mem CD4	ABCF1	-0.052	0.22	1
TAC	Mem CD4	ABCF2	0.023	0.56	1
TAC	Mem CD4	ABCF3	-0.039	0.23	1
TAC	Mem CD4	ABCG1	-0.18	0.16	1
TAC	Mem CD4	ABCG2	0.039	0.86	1
TAC	Mem CD4	ABHD1	0.34	0.085	1
TAC	Mem CD4	ABHD10	0.081	0.11	1
TAC	Mem CD4	ABHD11	-0.083	0.17	1
TAC	Mem CD4	ABHD12	-0.03	0.5	1
TAC	Mem CD4	ABHD13	-0.00083	0.99	1
TAC	Mem CD4	ABHD14A	0.031	0.6	1
TAC	Mem CD4	ABHD14B	-0.018	0.7	1
TAC	Mem CD4	ABHD15	0.027	0.73	1
TAC	Mem CD4	ABHD16A	-0.061	0.15	1
TAC	Mem CD4	ABHD16B	-0.13	0.42	1
TAC	Mem CD4	ABHD17A	-0.091	0.41	1
TAC	Mem CD4	ABHD17B	-0.036	0.53	1
TAC	Mem CD4	ABHD17C	-0.05	0.75	1
TAC	Mem CD4	ABHD2	-0.033	0.6	1
TAC	Mem CD4	ABHD3	0.036	0.45	1
TAC	Mem CD4	ABHD4	-0.092	0.18	1
TAC	Mem CD4	ABHD5	0.062	0.43	1
TAC	Mem CD4	ABHD6	-0.099	0.3	1
TAC	Mem CD4	ABHD8	-0.055	0.63	1
TAC	Mem CD4	ABI1	0.028	0.52	1
TAC	Mem CD4	ABI2	-0.023	0.72	1
TAC	Mem CD4	ABI3	-0.19	0.38	1
TAC	Mem CD4	ABL1	-0.021	0.8	1
TAC	Mem CD4	ABL2	-0.06	0.52	1
TAC	Mem CD4	ABLIM1	0.037	0.72	1
TAC	Mem CD4	ABLIM2	-0.25	0.16	1
TAC	Mem CD4	ABO	-0.24	0.74	1
TAC	Mem CD4	ABR	0.018	0.72	1
TAC	Mem CD4	ABRA	-0.11	0.65	1
TAC	Mem CD4	ABRACL	0.041	0.49	1
TAC	Mem CD4	ABT1	-0.0001	1	1
TAC	Mem CD4	ABTB1	-0.071	0.16	1
TAC	Mem CD4	ACAA1	0.0051	0.9	1
TAC	Mem CD4	ACAA2	0.081	0.42	1
TAC	Mem CD4	ACACA	-0.041	0.68	1
TAC	Mem CD4	ACACB	-0.089	0.48	1
TAC	Mem CD4	ACAD10	-0.02	0.69	1
TAC	Mem CD4	ACAD11	-0.019	0.84	1
TAC	Mem CD4	ACAD8	0.023	0.58	1
TAC	Mem CD4	ACAD9	0.074	0.53	1
TAC	Mem CD4	ACADM	0.14	0.0062	1
TAC	Mem CD4	ACADS	0.024	0.72	1
TAC	Mem CD4	ACADSB	0.011	0.84	1
TAC	Mem CD4	ACADVL	0.043	0.45	1
TAC	Mem CD4	ACAP1	-0.066	0.11	1
TAC	Mem CD4	ACAP2	0.034	0.28	1
TAC	Mem CD4	ACAP3	0.046	0.59	1
TAC	Mem CD4	ACAT1	0.098	0.08	1
TAC	Mem CD4	ACAT2	-0.033	0.51	1
TAC	Mem CD4	ACBD3	0.042	0.38	1
TAC	Mem CD4	ACBD4	-0.11	0.1	1
TAC	Mem CD4	ACBD5	0.0037	0.96	1
TAC	Mem CD4	ACBD6	-0.016	0.7	1
TAC	Mem CD4	ACCS	0.31	0.14	1
TAC	Mem CD4	ACD	-0.033	0.54	1
TAC	Mem CD4	ACE	-0.24	0.24	1
TAC	Mem CD4	ACER1	-0.1	0.59	1
TAC	Mem CD4	ACER2	-0.24	0.35	1
TAC	Mem CD4	ACER3	0.083	0.41	1
TAC	Mem CD4	ACIN1	0.02	0.72	1
TAC	Mem CD4	ACKR3	0.11	0.27	1
TAC	Mem CD4	ACLY	-0.014	0.74	1
TAC	Mem CD4	ACO1	-0.13	0.063	1
TAC	Mem CD4	ACO2	-0.011	0.76	1
TAC	Mem CD4	ACOT1	-0.18	0.18	1
TAC	Mem CD4	ACOT13	0.071	0.18	1
TAC	Mem CD4	ACOT2	-0.075	0.17	1
TAC	Mem CD4	ACOT4	-0.073	0.49	1
TAC	Mem CD4	ACOT7	-0.23	0.12	1
TAC	Mem CD4	ACOT8	0.016	0.77	1
TAC	Mem CD4	ACOT9	0.12	0.044	1
TAC	Mem CD4	ACOX1	0.028	0.62	1
TAC	Mem CD4	ACOX3	-0.079	0.16	1
TAC	Mem CD4	ACP1	0.045	0.19	1
TAC	Mem CD4	ACP2	-0.1	0.13	1
TAC	Mem CD4	ACP5	-0.17	0.21	1
TAC	Mem CD4	ACP6	0.013	0.88	1
TAC	Mem CD4	ACRBP	-0.077	0.69	1
TAC	Mem CD4	ACRC	-0.17	0.17	1
TAC	Mem CD4	ACSF2	-0.099	0.47	1
TAC	Mem CD4	ACSF3	-0.096	0.15	1
TAC	Mem CD4	ACSL1	-0.0052	0.94	1
TAC	Mem CD4	ACSL3	0.082	0.093	1
TAC	Mem CD4	ACSL4	0.047	0.51	1
TAC	Mem CD4	ACSL5	0.0082	0.88	1
TAC	Mem CD4	ACSL6	0.15	0.21	1
TAC	Mem CD4	ACSM3	-0.012	0.93	1
TAC	Mem CD4	ACSS1	-0.05	0.25	1
TAC	Mem CD4	ACSS2	0.023	0.85	1
TAC	Mem CD4	ACTA2	-0.046	0.73	1
TAC	Mem CD4	ACTB	-0.037	0.58	1
TAC	Mem CD4	ACTG1	-0.022	0.75	1
TAC	Mem CD4	ACTG1P17	0.15	0.53	1
TAC	Mem CD4	ACTG1P20	0.075	0.51	1
TAC	Mem CD4	ACTG2	-0.28	0.58	1
TAC	Mem CD4	ACTL10	0.025	0.81	1
TAC	Mem CD4	ACTL6A	0.034	0.35	1
TAC	Mem CD4	ACTN1	0.051	0.75	1
TAC	Mem CD4	ACTN4	-0.031	0.79	1
TAC	Mem CD4	ACTR10	-0.015	0.69	1
TAC	Mem CD4	ACTR1A	-0.012	0.8	1
TAC	Mem CD4	ACTR1B	-0.018	0.76	1
TAC	Mem CD4	ACTR2	0.052	0.36	1
TAC	Mem CD4	ACTR3	0.0028	0.95	1
TAC	Mem CD4	ACTR3B	-0.0064	0.93	1
TAC	Mem CD4	ACTR3C	-0.078	0.4	1
TAC	Mem CD4	ACTR5	-0.036	0.58	1
TAC	Mem CD4	ACTR6	0.065	0.15	1
TAC	Mem CD4	ACTR8	0.082	0.087	1
TAC	Mem CD4	ACVR1	0.0053	0.96	1
TAC	Mem CD4	ACVR1B	-0.15	0.37	1
TAC	Mem CD4	ACVR1C	0.066	0.75	1
TAC	Mem CD4	ACVR2A	0.066	0.61	1
TAC	Mem CD4	ACVR2B	0.1	0.54	1
TAC	Mem CD4	ACYP1	-0.0042	0.95	1
TAC	Mem CD4	ACYP2	-0.022	0.79	1
TAC	Mem CD4	ADA	0.052	0.57	1
TAC	Mem CD4	ADAL	0.086	0.43	1
TAC	Mem CD4	ADAM10	0.16	0.036	1
TAC	Mem CD4	ADAM12	-0.074	0.8	1
TAC	Mem CD4	ADAM15	-0.0036	0.96	1
TAC	Mem CD4	ADAM17	-0.049	0.49	1
TAC	Mem CD4	ADAM19	-0.059	0.67	1
TAC	Mem CD4	ADAM1A	0.13	0.37	1
TAC	Mem CD4	ADAM22	0.35	0.056	1
TAC	Mem CD4	ADAM23	0.011	0.98	1
TAC	Mem CD4	ADAM8	-0.041	0.63	1
TAC	Mem CD4	ADAM9	0.074	0.59	1
TAC	Mem CD4	ADAMTS1	-0.086	0.87	1
TAC	Mem CD4	ADAMTS10	-0.12	0.45	1
TAC	Mem CD4	ADAMTS13	0.2	0.38	1
TAC	Mem CD4	ADAMTS17	-0.24	0.26	1
TAC	Mem CD4	ADAMTS4	-0.014	0.96	1
TAC	Mem CD4	ADAMTS6	0.41	0.22	1
TAC	Mem CD4	ADAMTSL4	-0.024	0.91	1
TAC	Mem CD4	ADAMTSL4-AS1	-0.22	0.21	1
TAC	Mem CD4	ADAMTSL5	0.03	0.79	1
TAC	Mem CD4	ADAP1	-0.23	0.27	1
TAC	Mem CD4	ADAR	0.1	0.15	1
TAC	Mem CD4	ADARB1	-0.022	0.77	1
TAC	Mem CD4	ADARB2	-0.65	0.22	1
TAC	Mem CD4	ADAT1	-0.034	0.63	1
TAC	Mem CD4	ADAT2	0.052	0.51	1
TAC	Mem CD4	ADAT3	-0.16	0.29	1
TAC	Mem CD4	ADCK1	-0.028	0.8	1
TAC	Mem CD4	ADCK2	0.029	0.58	1
TAC	Mem CD4	ADCK3	0.018	0.67	1
TAC	Mem CD4	ADCK4	-0.047	0.39	1
TAC	Mem CD4	ADCK5	-0.08	0.23	1
TAC	Mem CD4	ADCY10P1	-0.17	0.21	1
TAC	Mem CD4	ADCY3	-0.14	0.23	1
TAC	Mem CD4	ADCY4	-0.012	0.93	1
TAC	Mem CD4	ADCY7	-0.077	0.26	1
TAC	Mem CD4	ADCY9	0.091	0.57	1
TAC	Mem CD4	ADD1	-0.0028	0.94	1
TAC	Mem CD4	ADD3	0.1	0.01	1
TAC	Mem CD4	ADGRB2	0.14	0.47	1
TAC	Mem CD4	ADGRE1	-0.072	0.72	1
TAC	Mem CD4	ADGRE2	0.11	0.77	1
TAC	Mem CD4	ADGRE4P	-0.14	0.68	1
TAC	Mem CD4	ADGRE5	0.05	0.58	1
TAC	Mem CD4	ADGRF3	-0.37	0.075	1
TAC	Mem CD4	ADGRG1	-0.67	0.22	1
TAC	Mem CD4	ADGRG5	-0.16	0.63	1
TAC	Mem CD4	ADGRL1	-0.18	0.18	1
TAC	Mem CD4	ADH5	0.042	0.23	1
TAC	Mem CD4	ADHFE1	0.033	0.63	1
TAC	Mem CD4	ADI1	0.022	0.73	1
TAC	Mem CD4	ADIPOR1	-0.0083	0.8	1
TAC	Mem CD4	ADIPOR2	-0.23	0.041	1
TAC	Mem CD4	ADK	0.063	0.36	1
TAC	Mem CD4	ADM2	-0.018	0.94	1
TAC	Mem CD4	ADNP	-5.50E-06	1	1
TAC	Mem CD4	ADNP-AS1	0.15	0.25	1
TAC	Mem CD4	ADNP2	-0.049	0.41	1
TAC	Mem CD4	ADO	0.13	0.26	1
TAC	Mem CD4	ADORA2A-AS1	-0.087	0.67	1
TAC	Mem CD4	ADORA2B	-0.057	0.8	1
TAC	Mem CD4	ADPGK	-0.019	0.66	1
TAC	Mem CD4	ADPGK-AS1	-0.011	0.96	1
TAC	Mem CD4	ADPRH	0.14	0.43	1
TAC	Mem CD4	ADPRHL2	0.0068	0.88	1
TAC	Mem CD4	ADPRM	0.1	0.31	1
TAC	Mem CD4	ADRB2	-0.22	0.52	1
TAC	Mem CD4	ADRBK1	-0.04	0.33	1
TAC	Mem CD4	ADRBK2	0.25	0.23	1
TAC	Mem CD4	ADRM1	-0.013	0.84	1
TAC	Mem CD4	ADSL	0.067	0.31	1
TAC	Mem CD4	ADSS	-0.038	0.7	1
TAC	Mem CD4	ADSSL1	0.19	0.51	1
TAC	Mem CD4	ADTRP	0.1	0.71	1
TAC	Mem CD4	AEBP1	0.2	0.42	1
TAC	Mem CD4	AEBP2	0.015	0.79	1
TAC	Mem CD4	AEN	0.066	0.34	1
TAC	Mem CD4	AES	0.017	0.76	1
TAC	Mem CD4	AFAP1	0.06	0.65	1
TAC	Mem CD4	AFAP1L2	0.089	0.47	1
TAC	Mem CD4	AFF1	0.087	0.34	1
TAC	Mem CD4	AFF3	0.0027	0.99	1
TAC	Mem CD4	AFF4	-0.031	0.63	1
TAC	Mem CD4	AFG3L1P	0.017	0.68	1
TAC	Mem CD4	AFG3L2	0.04	0.35	1
TAC	Mem CD4	AFMID	0.25	0.28	1
TAC	Mem CD4	AFTPH	-0.00057	0.99	1
TAC	Mem CD4	AGA	0.064	0.36	1
TAC	Mem CD4	AGAP1	-0.43	0.14	1
TAC	Mem CD4	AGAP2	-0.062	0.42	1
TAC	Mem CD4	AGAP3	-0.076	0.33	1
TAC	Mem CD4	AGAP4	0.02	0.81	1
TAC	Mem CD4	AGAP5	0.067	0.51	1
TAC	Mem CD4	AGAP6	0.095	0.15	1
TAC	Mem CD4	AGAP7P	-0.23	0.11	1
TAC	Mem CD4	AGAP9	-0.071	0.73	1
TAC	Mem CD4	AGBL2	0.042	0.68	1
TAC	Mem CD4	AGBL3	-0.1	0.37	1
TAC	Mem CD4	AGBL5	-0.021	0.73	1
TAC	Mem CD4	AGER	-0.018	0.88	1
TAC	Mem CD4	AGFG1	0.02	0.6	1
TAC	Mem CD4	AGFG2	-0.053	0.36	1
TAC	Mem CD4	AGGF1	0.011	0.75	1
TAC	Mem CD4	AGK	0.018	0.71	1
TAC	Mem CD4	AGL	0.047	0.42	1
TAC	Mem CD4	AGMAT	-0.012	0.93	1
TAC	Mem CD4	AGO1	0.047	0.49	1
TAC	Mem CD4	AGO2	-0.062	0.33	1
TAC	Mem CD4	AGO3	0.037	0.54	1
TAC	Mem CD4	AGO4	0.12	0.14	1
TAC	Mem CD4	AGPAT1	0.032	0.61	1
TAC	Mem CD4	AGPAT2	-0.21	0.022	1
TAC	Mem CD4	AGPAT3	-0.064	0.26	1
TAC	Mem CD4	AGPAT4	0.024	0.9	1
TAC	Mem CD4	AGPAT4-IT1	0.12	0.64	1
TAC	Mem CD4	AGPAT5	0.036	0.55	1
TAC	Mem CD4	AGPS	0.11	0.044	1
TAC	Mem CD4	AGTPBP1	0.12	0.088	1
TAC	Mem CD4	AGTRAP	0.014	0.9	1
TAC	Mem CD4	AHCTF1	0.032	0.63	1
TAC	Mem CD4	AHCY	-0.0064	0.93	1
TAC	Mem CD4	AHCYL1	-0.0065	0.85	1
TAC	Mem CD4	AHCYL2	0.12	0.065	1
TAC	Mem CD4	AHDC1	0.093	0.38	1
TAC	Mem CD4	AHI1	0.13	0.3	1
TAC	Mem CD4	AHNAK	-0.16	0.25	1
TAC	Mem CD4	AHR	0.039	0.74	1
TAC	Mem CD4	AHRR	0.087	0.82	1
TAC	Mem CD4	AHSA1	0.029	0.48	1
TAC	Mem CD4	AHSA2	0.12	0.064	1
TAC	Mem CD4	AIDA	0.069	0.21	1
TAC	Mem CD4	AIF1	0.54	0.068	1
TAC	Mem CD4	AIFM1	-8.50E-05	1	1
TAC	Mem CD4	AIFM2	0.07	0.51	1
TAC	Mem CD4	AIG1	0.0025	0.99	1
TAC	Mem CD4	AIM1	0.16	0.0064	1
TAC	Mem CD4	AIM1L	-0.19	0.24	1
TAC	Mem CD4	AIM2	0.049	0.76	1
TAC	Mem CD4	AIMP1	0.11	0.024	1
TAC	Mem CD4	AIMP2	0.022	0.75	1
TAC	Mem CD4	AIP	-0.057	0.24	1
TAC	Mem CD4	AIRE	-0.11	0.7	1
TAC	Mem CD4	AJUBA	0.01	0.97	1
TAC	Mem CD4	AK1	-0.058	0.69	1
TAC	Mem CD4	AK2	0.045	0.15	1
TAC	Mem CD4	AK3	0.013	0.82	1
TAC	Mem CD4	AK5	-0.17	0.48	1
TAC	Mem CD4	AK6	0.14	0.016	1
TAC	Mem CD4	AK9	-0.024	0.76	1
TAC	Mem CD4	AKAP1	0.013	0.8	1
TAC	Mem CD4	AKAP10	0.024	0.47	1
TAC	Mem CD4	AKAP11	-0.13	0.1	1
TAC	Mem CD4	AKAP12	-0.38	0.38	1
TAC	Mem CD4	AKAP13	0.01	0.81	1
TAC	Mem CD4	AKAP3	-0.43	0.066	1
TAC	Mem CD4	AKAP5	-0.0072	0.97	1
TAC	Mem CD4	AKAP6	0.48	0.31	1
TAC	Mem CD4	AKAP7	-0.053	0.61	1
TAC	Mem CD4	AKAP8	-0.011	0.75	1
TAC	Mem CD4	AKAP8L	0.018	0.58	1
TAC	Mem CD4	AKAP9	0.027	0.53	1
TAC	Mem CD4	AKIP1	-0.016	0.85	1
TAC	Mem CD4	AKIRIN1	-0.0021	0.96	1
TAC	Mem CD4	AKIRIN2	0.055	0.34	1
TAC	Mem CD4	AKNA	-0.067	0.39	1
TAC	Mem CD4	AKR1A1	-0.016	0.71	1
TAC	Mem CD4	AKR1B1	-0.041	0.43	1
TAC	Mem CD4	AKR1C3	-0.3	0.2	1
TAC	Mem CD4	AKR1C6P	-0.29	0.38	1
TAC	Mem CD4	AKR1C8P	-0.25	0.46	1
TAC	Mem CD4	AKR1E2	-0.25	0.35	1
TAC	Mem CD4	AKR7A2	-0.00019	1	1
TAC	Mem CD4	AKT1	-0.074	0.19	1
TAC	Mem CD4	AKT1S1	0.018	0.83	1
TAC	Mem CD4	AKT2	-0.037	0.73	1
TAC	Mem CD4	AKT3	0.032	0.76	1
TAC	Mem CD4	AKTIP	-0.037	0.42	1
TAC	Mem CD4	ALAD	-0.049	0.28	1
TAC	Mem CD4	ALAS1	0.0047	0.93	1
TAC	Mem CD4	ALCAM	-0.029	0.8	1
TAC	Mem CD4	ALDH16A1	-0.033	0.65	1
TAC	Mem CD4	ALDH18A1	-0.0033	0.94	1
TAC	Mem CD4	ALDH1B1	-0.077	0.37	1
TAC	Mem CD4	ALDH3A2	-0.0015	0.98	1
TAC	Mem CD4	ALDH4A1	-0.073	0.65	1
TAC	Mem CD4	ALDH5A1	0.11	0.28	1
TAC	Mem CD4	ALDH6A1	0.023	0.68	1
TAC	Mem CD4	ALDH7A1	0.33	0.38	1
TAC	Mem CD4	ALDH8A1	-0.53	0.066	1
TAC	Mem CD4	ALDH9A1	-0.036	0.52	1
TAC	Mem CD4	ALDOA	-0.05	0.2	1
TAC	Mem CD4	ALDOC	-0.057	0.45	1
TAC	Mem CD4	ALG1	-0.11	0.028	1
TAC	Mem CD4	ALG10	-0.014	0.91	1
TAC	Mem CD4	ALG10B	0.093	0.56	1
TAC	Mem CD4	ALG11	0.0087	0.87	1
TAC	Mem CD4	ALG12	-0.079	0.13	1
TAC	Mem CD4	ALG13	-0.07	0.21	1
TAC	Mem CD4	ALG14	-0.068	0.45	1
TAC	Mem CD4	ALG1L2	-0.1	0.68	1
TAC	Mem CD4	ALG1L9P	0.02	0.93	1
TAC	Mem CD4	ALG2	0.043	0.22	1
TAC	Mem CD4	ALG3	0.045	0.26	1
TAC	Mem CD4	ALG5	-0.013	0.79	1
TAC	Mem CD4	ALG6	0.021	0.62	1
TAC	Mem CD4	ALG8	-0.02	0.71	1
TAC	Mem CD4	ALG9	-0.099	0.059	1
TAC	Mem CD4	ALKBH1	0.0024	0.96	1
TAC	Mem CD4	ALKBH2	0.01	0.91	1
TAC	Mem CD4	ALKBH3	0.017	0.71	1
TAC	Mem CD4	ALKBH3-AS1	0.26	0.25	1
TAC	Mem CD4	ALKBH4	-0.1	0.12	1
TAC	Mem CD4	ALKBH5	-0.058	0.09	1
TAC	Mem CD4	ALKBH6	-0.055	0.26	1
TAC	Mem CD4	ALKBH7	-0.0081	0.92	1
TAC	Mem CD4	ALKBH8	-0.064	0.29	1
TAC	Mem CD4	ALMS1	-0.13	0.25	1
TAC	Mem CD4	ALOX12	-0.11	0.2	1
TAC	Mem CD4	ALOX12-AS1	-0.11	0.22	1
TAC	Mem CD4	ALOX12B	-0.094	0.62	1
TAC	Mem CD4	ALOX12P2	-0.0056	0.98	1
TAC	Mem CD4	ALOX15P1	-0.13	0.43	1
TAC	Mem CD4	ALOX5	0.17	0.54	1
TAC	Mem CD4	ALOX5AP	0.034	0.66	1
TAC	Mem CD4	ALPK1	0.032	0.84	1
TAC	Mem CD4	ALPK2	-0.21	0.4	1
TAC	Mem CD4	ALS2	0.018	0.86	1
TAC	Mem CD4	ALS2CL	-0.027	0.86	1
TAC	Mem CD4	ALS2CR12	0.15	0.27	1
TAC	Mem CD4	ALYREF	-0.062	0.39	1
TAC	Mem CD4	AMBRA1	-0.065	0.4	1
TAC	Mem CD4	AMD1	0.052	0.13	1
TAC	Mem CD4	AMDHD1	0.076	0.68	1
TAC	Mem CD4	AMDHD2	-0.13	0.061	1
TAC	Mem CD4	AMFR	0.32	0.0059	1
TAC	Mem CD4	AMICA1	-0.091	0.55	1
TAC	Mem CD4	AMIGO1	0.0056	0.96	1
TAC	Mem CD4	AMIGO2	0.12	0.12	1
TAC	Mem CD4	AMIGO3	-0.15	0.18	1
TAC	Mem CD4	AMMECR1	0.082	0.17	1
TAC	Mem CD4	AMMECR1L	0.044	0.57	1
TAC	Mem CD4	AMN	-0.15	0.56	1
TAC	Mem CD4	AMN1	0.1	0.14	1
TAC	Mem CD4	AMOT	-0.028	0.89	1
TAC	Mem CD4	AMOTL1	0.098	0.8	1
TAC	Mem CD4	AMPD2	0.00013	1	1
TAC	Mem CD4	AMPD3	-0.1	0.28	1
TAC	Mem CD4	AMPH	-0.028	0.88	1
TAC	Mem CD4	AMT	0.0088	0.94	1
TAC	Mem CD4	AMY2B	0.098	0.33	1
TAC	Mem CD4	AMZ2	0.024	0.52	1
TAC	Mem CD4	AMZ2P1	-0.11	0.29	1
TAC	Mem CD4	ANAPC1	0.033	0.65	1
TAC	Mem CD4	ANAPC10	0.016	0.78	1
TAC	Mem CD4	ANAPC11	-0.047	0.45	1
TAC	Mem CD4	ANAPC13	0.027	0.65	1
TAC	Mem CD4	ANAPC15	-0.067	0.46	1
TAC	Mem CD4	ANAPC16	0.046	0.33	1
TAC	Mem CD4	ANAPC2	0.00013	1	1
TAC	Mem CD4	ANAPC4	0.037	0.37	1
TAC	Mem CD4	ANAPC5	-0.00066	0.98	1
TAC	Mem CD4	ANAPC7	0.059	0.075	1
TAC	Mem CD4	ANGEL1	-0.013	0.8	1
TAC	Mem CD4	ANGEL2	0.091	0.032	1
TAC	Mem CD4	ANGPT2	0.15	0.41	1
TAC	Mem CD4	ANGPTL6	0.18	0.42	1
TAC	Mem CD4	ANK1	0.096	0.68	1
TAC	Mem CD4	ANK3	0.0061	0.96	1
TAC	Mem CD4	ANKAR	0.0057	0.94	1
TAC	Mem CD4	ANKDD1A	-0.018	0.89	1
TAC	Mem CD4	ANKEF1	-0.064	0.34	1
TAC	Mem CD4	ANKFY1	0.13	0.035	1
TAC	Mem CD4	ANKH	-0.1	0.087	1
TAC	Mem CD4	ANKHD1	0.0054	0.95	1
TAC	Mem CD4	ANKIB1	0.012	0.87	1
TAC	Mem CD4	ANKK1	-0.39	0.24	1
TAC	Mem CD4	ANKLE1	0.069	0.79	1
TAC	Mem CD4	ANKLE2	0.013	0.69	1
TAC	Mem CD4	ANKMY1	-0.025	0.73	1
TAC	Mem CD4	ANKMY2	0.054	0.31	1
TAC	Mem CD4	ANKRA2	0.091	0.02	1
TAC	Mem CD4	ANKRD10	0.027	0.43	1
TAC	Mem CD4	ANKRD11	0.0025	0.95	1
TAC	Mem CD4	ANKRD12	0.057	0.19	1
TAC	Mem CD4	ANKRD13A	-0.002	0.96	1
TAC	Mem CD4	ANKRD13B	-0.12	0.58	1
TAC	Mem CD4	ANKRD13C	0.013	0.69	1
TAC	Mem CD4	ANKRD13D	-0.053	0.45	1
TAC	Mem CD4	ANKRD16	0.034	0.62	1
TAC	Mem CD4	ANKRD17	0.046	0.27	1
TAC	Mem CD4	ANKRD18A	-0.084	0.68	1
TAC	Mem CD4	ANKRD19P	0.27	0.04	1
TAC	Mem CD4	ANKRD20A11P	-0.76	0.068	1
TAC	Mem CD4	ANKRD20A5P	-0.059	0.73	1
TAC	Mem CD4	ANKRD23	0.068	0.47	1
TAC	Mem CD4	ANKRD24	-0.18	0.59	1
TAC	Mem CD4	ANKRD26	0.019	0.81	1
TAC	Mem CD4	ANKRD27	0.072	0.11	1
TAC	Mem CD4	ANKRD28	0.039	0.64	1
TAC	Mem CD4	ANKRD31	0.32	0.11	1
TAC	Mem CD4	ANKRD33B	0.23	0.32	1
TAC	Mem CD4	ANKRD34A	0.054	0.76	1
TAC	Mem CD4	ANKRD35	-0.0061	0.98	1
TAC	Mem CD4	ANKRD36	0.11	0.17	1
TAC	Mem CD4	ANKRD36B	0.046	0.57	1
TAC	Mem CD4	ANKRD36BP1	-0.018	0.87	1
TAC	Mem CD4	ANKRD36BP2	0.082	0.84	1
TAC	Mem CD4	ANKRD36C	0.036	0.64	1
TAC	Mem CD4	ANKRD37	0.009	0.94	1
TAC	Mem CD4	ANKRD39	-0.031	0.64	1
TAC	Mem CD4	ANKRD40	0.058	0.47	1
TAC	Mem CD4	ANKRD42	0.062	0.56	1
TAC	Mem CD4	ANKRD44	0.03	0.43	1
TAC	Mem CD4	ANKRD44-IT1	-0.096	0.58	1
TAC	Mem CD4	ANKRD46	0.084	0.18	1
TAC	Mem CD4	ANKRD49	0.073	0.14	1
TAC	Mem CD4	ANKRD52	0.028	0.66	1
TAC	Mem CD4	ANKRD54	-0.032	0.46	1
TAC	Mem CD4	ANKRD55	0.15	0.47	1
TAC	Mem CD4	ANKRD6	-0.03	0.83	1
TAC	Mem CD4	ANKRD61	-0.12	0.56	1
TAC	Mem CD4	ANKRD9	-0.15	0.41	1
TAC	Mem CD4	ANKS1A	0.049	0.38	1
TAC	Mem CD4	ANKS1B	-0.034	0.89	1
TAC	Mem CD4	ANKS3	-0.11	0.08	1
TAC	Mem CD4	ANKS6	-0.018	0.85	1
TAC	Mem CD4	ANKZF1	-0.004	0.93	1
TAC	Mem CD4	ANLN	0.16	0.63	1
TAC	Mem CD4	ANO10	-0.032	0.78	1
TAC	Mem CD4	ANO6	-0.022	0.62	1
TAC	Mem CD4	ANO8	-0.22	0.16	1
TAC	Mem CD4	ANO9	-0.028	0.79	1
TAC	Mem CD4	ANP32A	0.0043	0.96	1
TAC	Mem CD4	ANP32A-IT1	-0.14	0.52	1
TAC	Mem CD4	ANP32B	-0.016	0.79	1
TAC	Mem CD4	ANP32E	-0.0094	0.86	1
TAC	Mem CD4	ANTXR2	0.13	0.11	1
TAC	Mem CD4	ANTXRLP1	-0.097	0.41	1
TAC	Mem CD4	ANXA1	0.0064	0.95	1
TAC	Mem CD4	ANXA11	-0.011	0.76	1
TAC	Mem CD4	ANXA2	0.0082	0.93	1
TAC	Mem CD4	ANXA2R	0.017	0.87	1
TAC	Mem CD4	ANXA4	0.081	0.54	1
TAC	Mem CD4	ANXA5	0.034	0.62	1
TAC	Mem CD4	ANXA6	-0.11	0.22	1
TAC	Mem CD4	ANXA7	0.037	0.28	1
TAC	Mem CD4	ANXA9	0.26	0.23	1
TAC	Mem CD4	AOAH	-0.014	0.96	1
TAC	Mem CD4	AP1AR	-0.0049	0.93	1
TAC	Mem CD4	AP1B1	-0.017	0.76	1
TAC	Mem CD4	AP1G1	0.081	0.17	1
TAC	Mem CD4	AP1G2	0.021	0.6	1
TAC	Mem CD4	AP1M1	-0.072	0.094	1
TAC	Mem CD4	AP1S1	-0.11	0.49	1
TAC	Mem CD4	AP1S2	0.074	0.17	1
TAC	Mem CD4	AP1S3	-0.032	0.85	1
TAC	Mem CD4	AP2A1	-0.056	0.45	1
TAC	Mem CD4	AP2A2	-0.11	0.09	1
TAC	Mem CD4	AP2B1	-0.032	0.54	1
TAC	Mem CD4	AP2M1	-0.02	0.57	1
TAC	Mem CD4	AP2S1	-0.04	0.59	1
TAC	Mem CD4	AP3B1	0.059	0.1	1
TAC	Mem CD4	AP3D1	-0.036	0.44	1
TAC	Mem CD4	AP3M1	0.034	0.41	1
TAC	Mem CD4	AP3M2	-0.021	0.81	1
TAC	Mem CD4	AP3S1	0.0097	0.85	1
TAC	Mem CD4	AP4B1	0.068	0.16	1
TAC	Mem CD4	AP4B1-AS1	-0.0032	0.98	1
TAC	Mem CD4	AP4E1	0.16	0.025	1
TAC	Mem CD4	AP4M1	0.041	0.63	1
TAC	Mem CD4	AP4S1	0.019	0.8	1
TAC	Mem CD4	AP5B1	-0.061	0.3	1
TAC	Mem CD4	AP5M1	0.026	0.51	1
TAC	Mem CD4	AP5S1	-0.067	0.32	1
TAC	Mem CD4	AP5Z1	-0.012	0.84	1
TAC	Mem CD4	APAF1	0.023	0.71	1
TAC	Mem CD4	APBA2	-0.33	0.016	1
TAC	Mem CD4	APBA3	-0.065	0.37	1
TAC	Mem CD4	APBB1	0.0039	0.95	1
TAC	Mem CD4	APBB1IP	-0.031	0.36	1
TAC	Mem CD4	APBB3	-0.0067	0.92	1
TAC	Mem CD4	APC	0.075	0.23	1
TAC	Mem CD4	APC2	-0.053	0.75	1
TAC	Mem CD4	APEH	-0.011	0.73	1
TAC	Mem CD4	APEX1	0.0068	0.87	1
TAC	Mem CD4	APEX2	-0.036	0.51	1
TAC	Mem CD4	APH1A	-0.13	0.24	1
TAC	Mem CD4	APH1B	0.036	0.63	1
TAC	Mem CD4	API5	0.048	0.19	1
TAC	Mem CD4	APIP	0.11	0.13	1
TAC	Mem CD4	APLF	0.082	0.52	1
TAC	Mem CD4	APLP2	-0.039	0.6	1
TAC	Mem CD4	APMAP	-0.14	0.26	1
TAC	Mem CD4	APOA1BP	-0.044	0.39	1
TAC	Mem CD4	APOBEC2	-0.086	0.56	1
TAC	Mem CD4	APOBEC3B	-0.31	0.44	1
TAC	Mem CD4	APOBEC3C	-0.075	0.48	1
TAC	Mem CD4	APOBEC3D	-0.15	0.11	1
TAC	Mem CD4	APOBEC3F	-0.02	0.77	1
TAC	Mem CD4	APOBEC3G	-0.092	0.53	1
TAC	Mem CD4	APOBEC3H	-0.03	0.87	1
TAC	Mem CD4	APOBR	0.092	0.55	1
TAC	Mem CD4	APOL1	-0.079	0.27	1
TAC	Mem CD4	APOL2	-0.05	0.49	1
TAC	Mem CD4	APOL3	-0.011	0.83	1
TAC	Mem CD4	APOL6	0.031	0.59	1
TAC	Mem CD4	APOLD1	-0.018	0.9	1
TAC	Mem CD4	APOM	-0.018	0.9	1
TAC	Mem CD4	APOO	0.079	0.27	1
TAC	Mem CD4	APOOL	-0.011	0.89	1
TAC	Mem CD4	APOPT1	0.043	0.41	1
TAC	Mem CD4	APP	-0.25	0.23	1
TAC	Mem CD4	APPBP2	0.03	0.46	1
TAC	Mem CD4	APPL1	0.022	0.66	1
TAC	Mem CD4	APPL2	-0.084	0.11	1
TAC	Mem CD4	APRT	-0.025	0.66	1
TAC	Mem CD4	APTR	0.13	0.15	1
TAC	Mem CD4	APTX	0.073	0.094	1
TAC	Mem CD4	AQP11	-0.021	0.88	1
TAC	Mem CD4	AQP3	-0.0082	0.95	1
TAC	Mem CD4	AQR	0.033	0.5	1
TAC	Mem CD4	ARAF	-0.012	0.74	1
TAC	Mem CD4	ARAP1	-0.21	0.012	1
TAC	Mem CD4	ARAP2	-0.068	0.43	1
TAC	Mem CD4	ARAP3	-0.041	0.87	1
TAC	Mem CD4	ARCN1	0.017	0.64	1
TAC	Mem CD4	AREG	-0.05	0.91	1
TAC	Mem CD4	AREL1	-0.0043	0.94	1
TAC	Mem CD4	ARF1	-0.025	0.55	1
TAC	Mem CD4	ARF3	-0.068	0.23	1
TAC	Mem CD4	ARF4	0.075	0.076	1
TAC	Mem CD4	ARF5	-0.0098	0.82	1
TAC	Mem CD4	ARF6	0.043	0.29	1
TAC	Mem CD4	ARFGAP1	-0.07	0.28	1
TAC	Mem CD4	ARFGAP2	-0.046	0.086	1
TAC	Mem CD4	ARFGAP3	0.046	0.4	1
TAC	Mem CD4	ARFGEF1	0.056	0.27	1
TAC	Mem CD4	ARFGEF2	0.14	0.039	1
TAC	Mem CD4	ARFIP1	0.13	0.1	1
TAC	Mem CD4	ARFIP2	-0.051	0.16	1
TAC	Mem CD4	ARFRP1	-0.047	0.34	1
TAC	Mem CD4	ARG1	-0.29	0.31	1
TAC	Mem CD4	ARG2	0.044	0.55	1
TAC	Mem CD4	ARGLU1	0.0095	0.85	1
TAC	Mem CD4	ARHGAP1	0.012	0.74	1
TAC	Mem CD4	ARHGAP10	0.12	0.26	1
TAC	Mem CD4	ARHGAP11A	-0.073	0.63	1
TAC	Mem CD4	ARHGAP11B	-0.097	0.51	1
TAC	Mem CD4	ARHGAP12	0.037	0.5	1
TAC	Mem CD4	ARHGAP15	0.04	0.4	1
TAC	Mem CD4	ARHGAP17	0.067	0.11	1
TAC	Mem CD4	ARHGAP18	-0.13	0.19	1
TAC	Mem CD4	ARHGAP19	0.065	0.4	1
TAC	Mem CD4	ARHGAP21	-0.0056	0.97	1
TAC	Mem CD4	ARHGAP23	0.51	0.11	1
TAC	Mem CD4	ARHGAP25	-0.023	0.64	1
TAC	Mem CD4	ARHGAP26	0.016	0.93	1
TAC	Mem CD4	ARHGAP27	-0.05	0.33	1
TAC	Mem CD4	ARHGAP30	-0.04	0.36	1
TAC	Mem CD4	ARHGAP31	-0.0062	0.96	1
TAC	Mem CD4	ARHGAP32	0.0053	0.99	1
TAC	Mem CD4	ARHGAP33	-0.22	0.11	1
TAC	Mem CD4	ARHGAP35	-0.19	0.04	1
TAC	Mem CD4	ARHGAP4	-0.052	0.3	1
TAC	Mem CD4	ARHGAP5	-0.012	0.91	1
TAC	Mem CD4	ARHGAP9	-0.074	0.084	1
TAC	Mem CD4	ARHGDIA	-0.014	0.86	1
TAC	Mem CD4	ARHGDIB	0.016	0.72	1
TAC	Mem CD4	ARHGEF1	-0.052	0.28	1
TAC	Mem CD4	ARHGEF10	-0.015	0.98	1
TAC	Mem CD4	ARHGEF11	-0.079	0.58	1
TAC	Mem CD4	ARHGEF12	0.023	0.89	1
TAC	Mem CD4	ARHGEF18	-0.011	0.91	1
TAC	Mem CD4	ARHGEF19	-0.0046	0.95	1
TAC	Mem CD4	ARHGEF2	0.001	0.99	1
TAC	Mem CD4	ARHGEF26	-0.019	0.92	1
TAC	Mem CD4	ARHGEF28	-0.37	0.42	1
TAC	Mem CD4	ARHGEF3	-0.011	0.8	1
TAC	Mem CD4	ARHGEF34P	0.043	0.81	1
TAC	Mem CD4	ARHGEF35	0.062	0.78	1
TAC	Mem CD4	ARHGEF39	-0.038	0.69	1
TAC	Mem CD4	ARHGEF4	0.54	0.053	1
TAC	Mem CD4	ARHGEF5	0.06	0.67	1
TAC	Mem CD4	ARHGEF6	0.038	0.43	1
TAC	Mem CD4	ARHGEF7	0.1	0.025	1
TAC	Mem CD4	ARHGEF9	-0.069	0.46	1
TAC	Mem CD4	ARID1A	-0.016	0.78	1
TAC	Mem CD4	ARID1B	-0.04	0.48	1
TAC	Mem CD4	ARID2	-0.012	0.82	1
TAC	Mem CD4	ARID3A	0.15	0.31	1
TAC	Mem CD4	ARID3B	0.0083	0.87	1
TAC	Mem CD4	ARID4A	0.077	0.054	1
TAC	Mem CD4	ARID4B	0.048	0.19	1
TAC	Mem CD4	ARID5A	-0.15	0.036	1
TAC	Mem CD4	ARID5B	0.039	0.64	1
TAC	Mem CD4	ARIH1	0.02	0.69	1
TAC	Mem CD4	ARIH2	0.014	0.75	1
TAC	Mem CD4	ARIH2OS	-0.13	0.22	1
TAC	Mem CD4	ARL1	0.062	0.16	1
TAC	Mem CD4	ARL10	-0.3	0.016	1
TAC	Mem CD4	ARL11	0.16	0.51	1
TAC	Mem CD4	ARL13B	-0.04	0.57	1
TAC	Mem CD4	ARL14EP	0.041	0.59	1
TAC	Mem CD4	ARL15	0.071	0.27	1
TAC	Mem CD4	ARL16	-0.012	0.82	1
TAC	Mem CD4	ARL17A	0.068	0.64	1
TAC	Mem CD4	ARL2	-0.033	0.69	1
TAC	Mem CD4	ARL2BP	0.017	0.69	1
TAC	Mem CD4	ARL3	0.036	0.61	1
TAC	Mem CD4	ARL4A	0.084	0.34	1
TAC	Mem CD4	ARL4C	-0.063	0.3	1
TAC	Mem CD4	ARL4D	-0.22	0.12	1
TAC	Mem CD4	ARL5A	-0.04	0.52	1
TAC	Mem CD4	ARL5B	-0.026	0.77	1
TAC	Mem CD4	ARL6	0.014	0.89	1
TAC	Mem CD4	ARL6IP1	-0.022	0.72	1
TAC	Mem CD4	ARL6IP4	0.0042	0.93	1
TAC	Mem CD4	ARL6IP5	0.074	0.11	1
TAC	Mem CD4	ARL6IP6	0.059	0.28	1
TAC	Mem CD4	ARL8A	-0.09	0.3	1
TAC	Mem CD4	ARL8B	0.028	0.5	1
TAC	Mem CD4	ARMC1	0.011	0.76	1
TAC	Mem CD4	ARMC10	0.042	0.34	1
TAC	Mem CD4	ARMC12	-0.048	0.86	1
TAC	Mem CD4	ARMC2	0.025	0.78	1
TAC	Mem CD4	ARMC5	-0.047	0.51	1
TAC	Mem CD4	ARMC6	-0.043	0.48	1
TAC	Mem CD4	ARMC7	0.0023	0.98	1
TAC	Mem CD4	ARMC8	0.04	0.21	1
TAC	Mem CD4	ARMCX1	-0.18	0.6	1
TAC	Mem CD4	ARMCX2	0.048	0.81	1
TAC	Mem CD4	ARMCX3	0.046	0.24	1
TAC	Mem CD4	ARMCX4	-0.021	0.89	1
TAC	Mem CD4	ARMCX5	0.043	0.52	1
TAC	Mem CD4	ARMCX5-GPRASP2	0.16	0.23	1
TAC	Mem CD4	ARMCX6	-0.05	0.34	1
TAC	Mem CD4	ARMT1	0.015	0.8	1
TAC	Mem CD4	ARNT	0.096	0.031	1
TAC	Mem CD4	ARNTL	0.063	0.27	1
TAC	Mem CD4	ARNTL2	0.19	0.4	1
TAC	Mem CD4	ARPC1A	-0.081	0.034	1
TAC	Mem CD4	ARPC1B	-0.033	0.66	1
TAC	Mem CD4	ARPC2	-0.028	0.64	1
TAC	Mem CD4	ARPC3	0.02	0.69	1
TAC	Mem CD4	ARPC4	-0.015	0.83	1
TAC	Mem CD4	ARPC5	0.011	0.86	1
TAC	Mem CD4	ARPC5L	0.016	0.8	1
TAC	Mem CD4	ARPP19	0.045	0.34	1
TAC	Mem CD4	ARRB1	-0.038	0.74	1
TAC	Mem CD4	ARRB2	-0.011	0.89	1
TAC	Mem CD4	ARRDC1	-0.067	0.27	1
TAC	Mem CD4	ARRDC1-AS1	0.032	0.56	1
TAC	Mem CD4	ARRDC2	0.025	0.55	1
TAC	Mem CD4	ARRDC3	0.073	0.54	1
TAC	Mem CD4	ARRDC3-AS1	-0.027	0.84	1
TAC	Mem CD4	ARRDC4	-0.35	0.3	1
TAC	Mem CD4	ARRDC5	0.17	0.29	1
TAC	Mem CD4	ARSA	-0.02	0.8	1
TAC	Mem CD4	ARSB	0.13	0.16	1
TAC	Mem CD4	ARSD	0.15	0.37	1
TAC	Mem CD4	ARSG	0.08	0.22	1
TAC	Mem CD4	ARSK	0.076	0.32	1
TAC	Mem CD4	ARV1	0.02	0.71	1
TAC	Mem CD4	ARVCF	-0.19	0.52	1
TAC	Mem CD4	ASAH1	-0.0019	0.97	1
TAC	Mem CD4	ASAP1	-0.052	0.5	1
TAC	Mem CD4	ASAP1-IT2	-0.079	0.72	1
TAC	Mem CD4	ASAP3	0.13	0.67	1
TAC	Mem CD4	ASB1	-0.0014	0.98	1
TAC	Mem CD4	ASB13	-0.075	0.63	1
TAC	Mem CD4	ASB14	-0.029	0.85	1
TAC	Mem CD4	ASB16	0.064	0.7	1
TAC	Mem CD4	ASB16-AS1	-0.04	0.54	1
TAC	Mem CD4	ASB2	0.21	0.29	1
TAC	Mem CD4	ASB3	-0.0038	0.98	1
TAC	Mem CD4	ASB6	0.0093	0.82	1
TAC	Mem CD4	ASB7	-0.0093	0.87	1
TAC	Mem CD4	ASB8	-0.01	0.78	1
TAC	Mem CD4	ASCC1	0.053	0.46	1
TAC	Mem CD4	ASCC2	-0.022	0.58	1
TAC	Mem CD4	ASCC3	0.078	0.13	1
TAC	Mem CD4	ASCL2	-1.2	0.0083	1
TAC	Mem CD4	ASF1A	0.11	0.055	1
TAC	Mem CD4	ASF1B	-0.0083	0.97	1
TAC	Mem CD4	ASH1L	0.024	0.64	1
TAC	Mem CD4	ASH1L-AS1	0.037	0.69	1
TAC	Mem CD4	ASH2L	0.033	0.36	1
TAC	Mem CD4	ASL	0.086	0.31	1
TAC	Mem CD4	ASNA1	-0.034	0.57	1
TAC	Mem CD4	ASNS	-0.034	0.61	1
TAC	Mem CD4	ASNSD1	0.013	0.76	1
TAC	Mem CD4	ASPH	0.066	0.57	1
TAC	Mem CD4	ASPHD2	-0.086	0.34	1
TAC	Mem CD4	ASPM	0.1	0.72	1
TAC	Mem CD4	ASPRV1	0.16	0.33	1
TAC	Mem CD4	ASPSCR1	-0.09	0.12	1
TAC	Mem CD4	ASRGL1	-0.3	0.21	1
TAC	Mem CD4	ASTE1	0.054	0.16	1
TAC	Mem CD4	ASTN2	-0.078	0.47	1
TAC	Mem CD4	ASUN	0.095	0.033	1
TAC	Mem CD4	ASXL1	-0.012	0.84	1
TAC	Mem CD4	ASXL2	0.019	0.77	1
TAC	Mem CD4	ATAD1	0.013	0.73	1
TAC	Mem CD4	ATAD2	0.018	0.81	1
TAC	Mem CD4	ATAD2B	0.014	0.78	1
TAC	Mem CD4	ATAD3A	-0.075	0.32	1
TAC	Mem CD4	ATAD3B	-0.019	0.79	1
TAC	Mem CD4	ATAD3C	-0.12	0.65	1
TAC	Mem CD4	ATAD5	-0.017	0.82	1
TAC	Mem CD4	ATAT1	0.038	0.65	1
TAC	Mem CD4	ATE1	-0.042	0.37	1
TAC	Mem CD4	ATF1	-0.0093	0.87	1
TAC	Mem CD4	ATF2	0.02	0.65	1
TAC	Mem CD4	ATF4	0.059	0.17	1
TAC	Mem CD4	ATF5	0.19	0.16	1
TAC	Mem CD4	ATF6	0.061	0.23	1
TAC	Mem CD4	ATF6B	-0.055	0.29	1
TAC	Mem CD4	ATF7	0.0072	0.89	1
TAC	Mem CD4	ATF7IP	-0.0062	0.9	1
TAC	Mem CD4	ATF7IP2	0.027	0.71	1
TAC	Mem CD4	ATG10	0.059	0.43	1
TAC	Mem CD4	ATG101	0.0058	0.91	1
TAC	Mem CD4	ATG12	0.088	0.041	1
TAC	Mem CD4	ATG13	-0.0081	0.79	1
TAC	Mem CD4	ATG14	-0.016	0.79	1
TAC	Mem CD4	ATG16L1	0.04	0.39	1
TAC	Mem CD4	ATG16L2	-0.065	0.28	1
TAC	Mem CD4	ATG2A	-0.028	0.77	1
TAC	Mem CD4	ATG2B	0.0074	0.91	1
TAC	Mem CD4	ATG3	0.037	0.39	1
TAC	Mem CD4	ATG4A	0.0063	0.92	1
TAC	Mem CD4	ATG4B	-0.081	0.047	1
TAC	Mem CD4	ATG4C	0.063	0.22	1
TAC	Mem CD4	ATG4D	-0.12	0.11	1
TAC	Mem CD4	ATG5	0.031	0.46	1
TAC	Mem CD4	ATG7	0.0014	0.98	1
TAC	Mem CD4	ATG9A	0.0038	0.94	1
TAC	Mem CD4	ATG9B	0.034	0.79	1
TAC	Mem CD4	ATHL1	-0.12	0.4	1
TAC	Mem CD4	ATIC	-0.007	0.85	1
TAC	Mem CD4	ATL1	-0.085	0.76	1
TAC	Mem CD4	ATL2	0.02	0.73	1
TAC	Mem CD4	ATL3	0.017	0.79	1
TAC	Mem CD4	ATM	0.054	0.5	1
TAC	Mem CD4	ATMIN	0.0078	0.84	1
TAC	Mem CD4	ATN1	-0.14	0.31	1
TAC	Mem CD4	ATOX1	-0.0011	0.99	1
TAC	Mem CD4	ATP10A	-0.095	0.31	1
TAC	Mem CD4	ATP10D	-0.21	0.31	1
TAC	Mem CD4	ATP11A	-0.13	0.052	1
TAC	Mem CD4	ATP11B	0.057	0.23	1
TAC	Mem CD4	ATP11C	-0.014	0.82	1
TAC	Mem CD4	ATP13A1	-0.045	0.47	1
TAC	Mem CD4	ATP13A2	-0.015	0.79	1
TAC	Mem CD4	ATP13A3	-0.0097	0.91	1
TAC	Mem CD4	ATP13A4	0.19	0.51	1
TAC	Mem CD4	ATP1A1	-0.044	0.54	1
TAC	Mem CD4	ATP1A1-AS1	-0.28	0.009	1
TAC	Mem CD4	ATP1A3	0.033	0.84	1
TAC	Mem CD4	ATP1B1	0.017	0.95	1
TAC	Mem CD4	ATP1B3	-0.065	0.38	1
TAC	Mem CD4	ATP2A2	-0.053	0.51	1
TAC	Mem CD4	ATP2A3	-0.063	0.31	1
TAC	Mem CD4	ATP2B1	0.078	0.2	1
TAC	Mem CD4	ATP2B4	-0.014	0.87	1
TAC	Mem CD4	ATP2C1	0.062	0.33	1
TAC	Mem CD4	ATP2C2	-0.45	0.086	1
TAC	Mem CD4	ATP5A1	-0.0069	0.86	1
TAC	Mem CD4	ATP5B	0.018	0.62	1
TAC	Mem CD4	ATP5C1	0.031	0.51	1
TAC	Mem CD4	ATP5D	0.014	0.86	1
TAC	Mem CD4	ATP5E	-0.096	0.47	1
TAC	Mem CD4	ATP5F1	0.026	0.56	1
TAC	Mem CD4	ATP5G1	0.021	0.62	1
TAC	Mem CD4	ATP5G2	-0.048	0.31	1
TAC	Mem CD4	ATP5G3	0.004	0.94	1
TAC	Mem CD4	ATP5H	0.046	0.42	1
TAC	Mem CD4	ATP5I	0.035	0.61	1
TAC	Mem CD4	ATP5J	0.028	0.6	1
TAC	Mem CD4	ATP5J2	-0.012	0.88	1
TAC	Mem CD4	ATP5L	-0.017	0.71	1
TAC	Mem CD4	ATP5O	0.01	0.84	1
TAC	Mem CD4	ATP5S	0.055	0.46	1
TAC	Mem CD4	ATP5SL	-0.062	0.23	1
TAC	Mem CD4	ATP6AP1	-0.066	0.12	1
TAC	Mem CD4	ATP6AP1L	-0.29	0.13	1
TAC	Mem CD4	ATP6AP2	-0.0013	0.97	1
TAC	Mem CD4	ATP6V0A1	0.13	0.36	1
TAC	Mem CD4	ATP6V0A2	-0.0011	0.98	1
TAC	Mem CD4	ATP6V0B	0.0022	0.96	1
TAC	Mem CD4	ATP6V0C	-0.029	0.72	1
TAC	Mem CD4	ATP6V0D1	-0.001	0.99	1
TAC	Mem CD4	ATP6V0E1	-0.017	0.7	1
TAC	Mem CD4	ATP6V0E2	-0.088	0.2	1
TAC	Mem CD4	ATP6V0E2-AS1	0.04	0.8	1
TAC	Mem CD4	ATP6V1A	0.049	0.41	1
TAC	Mem CD4	ATP6V1B2	-0.043	0.35	1
TAC	Mem CD4	ATP6V1C1	0.026	0.54	1
TAC	Mem CD4	ATP6V1C2	0.056	0.74	1
TAC	Mem CD4	ATP6V1D	-0.00057	0.99	1
TAC	Mem CD4	ATP6V1E1	0.036	0.36	1
TAC	Mem CD4	ATP6V1E2	-0.055	0.61	1
TAC	Mem CD4	ATP6V1F	-0.066	0.22	1
TAC	Mem CD4	ATP6V1G1	0.029	0.51	1
TAC	Mem CD4	ATP6V1G2	-0.17	0.54	1
TAC	Mem CD4	ATP6V1H	-0.0029	0.94	1
TAC	Mem CD4	ATP7A	0.069	0.4	1
TAC	Mem CD4	ATP7B	0.17	0.59	1
TAC	Mem CD4	ATP8A1	0.056	0.65	1
TAC	Mem CD4	ATP8A2	-0.058	0.84	1
TAC	Mem CD4	ATP8B1	0.073	0.56	1
TAC	Mem CD4	ATP8B2	-0.027	0.73	1
TAC	Mem CD4	ATP8B3	-0.16	0.18	1
TAC	Mem CD4	ATP9A	0.18	0.54	1
TAC	Mem CD4	ATP9B	0.018	0.76	1
TAC	Mem CD4	ATPAF1	0.0075	0.83	1
TAC	Mem CD4	ATPAF2	0.051	0.34	1
TAC	Mem CD4	ATPIF1	0.018	0.66	1
TAC	Mem CD4	ATR	0.078	0.19	1
TAC	Mem CD4	ATRAID	0.021	0.57	1
TAC	Mem CD4	ATRIP	-0.0079	0.87	1
TAC	Mem CD4	ATRN	-0.065	0.57	1
TAC	Mem CD4	ATRX	0.073	0.047	1
TAC	Mem CD4	ATXN1	-0.028	0.73	1
TAC	Mem CD4	ATXN10	0.029	0.41	1
TAC	Mem CD4	ATXN1L	-0.038	0.71	1
TAC	Mem CD4	ATXN2	0.012	0.78	1
TAC	Mem CD4	ATXN2L	-0.044	0.57	1
TAC	Mem CD4	ATXN3	0.06	0.25	1
TAC	Mem CD4	ATXN7	-0.0021	0.97	1
TAC	Mem CD4	ATXN7L1	-0.079	0.3	1
TAC	Mem CD4	ATXN7L2	-0.079	0.19	1
TAC	Mem CD4	ATXN7L3	-0.11	0.27	1
TAC	Mem CD4	ATXN7L3B	-0.0072	0.91	1
TAC	Mem CD4	AUH	0.0034	0.96	1
TAC	Mem CD4	AUNIP	-0.12	0.74	1
TAC	Mem CD4	AUP1	-0.0091	0.8	1
TAC	Mem CD4	AURKA	-0.016	0.92	1
TAC	Mem CD4	AURKAIP1	-0.046	0.47	1
TAC	Mem CD4	AURKAPS1	0.57	0.026	1
TAC	Mem CD4	AURKB	-0.32	0.3	1
TAC	Mem CD4	AUTS2	0.12	0.55	1
TAC	Mem CD4	AVEN	0.064	0.41	1
TAC	Mem CD4	AVIL	-0.12	0.46	1
TAC	Mem CD4	AVL9	0.0017	0.97	1
TAC	Mem CD4	AVPI1	-0.057	0.75	1
TAC	Mem CD4	AXIN1	-0.09	0.23	1
TAC	Mem CD4	AXIN2	-0.042	0.79	1
TAC	Mem CD4	AXL	-0.0063	0.98	1
TAC	Mem CD4	AZI2	0.11	0.022	1
TAC	Mem CD4	AZIN1	0.043	0.31	1
TAC	Mem CD4	AZIN1-AS1	0.17	0.29	1
TAC	Mem CD4	AZIN2	0.16	0.33	1
TAC	Mem CD4	B2M	-0.0027	0.96	1
TAC	Mem CD4	B3GALNT1	0.28	0.49	1
TAC	Mem CD4	B3GALNT2	0.028	0.7	1
TAC	Mem CD4	B3GALT2	0.0044	0.99	1
TAC	Mem CD4	B3GALT4	-0.079	0.24	1
TAC	Mem CD4	B3GALT6	-0.062	0.38	1
TAC	Mem CD4	B3GAT3	-0.0022	0.96	1
TAC	Mem CD4	B3GLCT	0.031	0.7	1
TAC	Mem CD4	B3GNT2	-0.011	0.88	1
TAC	Mem CD4	B3GNT5	0.14	0.65	1
TAC	Mem CD4	B3GNT8	0.2	0.3	1
TAC	Mem CD4	B3GNT9	-0.05	0.7	1
TAC	Mem CD4	B3GNTL1	-0.0075	0.93	1
TAC	Mem CD4	B4GALNT3	0.77	0.13	1
TAC	Mem CD4	B4GALT1	0.12	0.34	1
TAC	Mem CD4	B4GALT2	0.09	0.59	1
TAC	Mem CD4	B4GALT3	-0.039	0.16	1
TAC	Mem CD4	B4GALT4	0.0078	0.95	1
TAC	Mem CD4	B4GALT4-AS1	-0.028	0.9	1
TAC	Mem CD4	B4GALT5	0.23	0.18	1
TAC	Mem CD4	B4GALT7	-0.056	0.38	1
TAC	Mem CD4	B4GAT1	-0.083	0.24	1
TAC	Mem CD4	B9D2	-0.056	0.5	1
TAC	Mem CD4	BABAM1	-0.012	0.74	1
TAC	Mem CD4	BACE1	-0.12	0.39	1
TAC	Mem CD4	BACH1	0.042	0.59	1
TAC	Mem CD4	BACH2	0.13	0.36	1
TAC	Mem CD4	BAD	-0.067	0.4	1
TAC	Mem CD4	BAG1	-0.0016	0.97	1
TAC	Mem CD4	BAG2	0.22	0.06	1
TAC	Mem CD4	BAG3	0.009	0.91	1
TAC	Mem CD4	BAG4	6.10E-05	1	1
TAC	Mem CD4	BAG5	0.05	0.29	1
TAC	Mem CD4	BAG6	-0.0018	0.97	1
TAC	Mem CD4	BAHD1	0.1	0.26	1
TAC	Mem CD4	BAIAP2	-0.041	0.79	1
TAC	Mem CD4	BAIAP2-AS1	-0.094	0.65	1
TAC	Mem CD4	BAIAP2L1	-0.12	0.57	1
TAC	Mem CD4	BAIAP3	0.26	0.36	1
TAC	Mem CD4	BAK1	-0.025	0.73	1
TAC	Mem CD4	BANF1	0.0007	0.99	1
TAC	Mem CD4	BANP	-0.0051	0.93	1
TAC	Mem CD4	BAP1	-0.07	0.12	1
TAC	Mem CD4	BARD1	-0.01	0.91	1
TAC	Mem CD4	BATF	-0.025	0.77	1
TAC	Mem CD4	BAX	-0.2	0.081	1
TAC	Mem CD4	BAZ1A	0.046	0.25	1
TAC	Mem CD4	BAZ1B	-0.016	0.6	1
TAC	Mem CD4	BAZ2A	-0.083	0.24	1
TAC	Mem CD4	BAZ2B	0.058	0.34	1
TAC	Mem CD4	BBC3	0.0076	0.96	1
TAC	Mem CD4	BBIP1	-0.038	0.54	1
TAC	Mem CD4	BBS1	-0.038	0.53	1
TAC	Mem CD4	BBS10	0.012	0.92	1
TAC	Mem CD4	BBS12	-0.032	0.79	1
TAC	Mem CD4	BBS2	0.022	0.72	1
TAC	Mem CD4	BBS4	0.0029	0.96	1
TAC	Mem CD4	BBS5	0.1	0.44	1
TAC	Mem CD4	BBS7	0.062	0.33	1
TAC	Mem CD4	BBS9	-0.032	0.59	1
TAC	Mem CD4	BBX	0.02	0.58	1
TAC	Mem CD4	BCAP29	0.038	0.58	1
TAC	Mem CD4	BCAP31	-0.015	0.77	1
TAC	Mem CD4	BCAR3	-0.12	0.58	1
TAC	Mem CD4	BCAS1	0.065	0.88	1
TAC	Mem CD4	BCAS2	0.053	0.2	1
TAC	Mem CD4	BCAS3	-0.13	0.0094	1
TAC	Mem CD4	BCAS4	0.0068	0.95	1
TAC	Mem CD4	BCAT1	0.32	0.28	1
TAC	Mem CD4	BCAT2	-0.057	0.38	1
TAC	Mem CD4	BCCIP	0.052	0.22	1
TAC	Mem CD4	BCDIN3D	-9.80E-05	1	1
TAC	Mem CD4	BCDIN3D-AS1	-0.024	0.9	1
TAC	Mem CD4	BCKDHA	-0.02	0.69	1
TAC	Mem CD4	BCKDHB	0.083	0.17	1
TAC	Mem CD4	BCKDK	-0.078	0.11	1
TAC	Mem CD4	BCL10	0.058	0.41	1
TAC	Mem CD4	BCL11B	-0.057	0.37	1
TAC	Mem CD4	BCL2	0.00081	0.99	1
TAC	Mem CD4	BCL2A1	0.019	0.81	1
TAC	Mem CD4	BCL2L1	-0.07	0.44	1
TAC	Mem CD4	BCL2L11	0.049	0.69	1
TAC	Mem CD4	BCL2L12	0.055	0.41	1
TAC	Mem CD4	BCL2L13	-0.01	0.79	1
TAC	Mem CD4	BCL2L14	0.16	0.58	1
TAC	Mem CD4	BCL2L15	0.5	0.043	1
TAC	Mem CD4	BCL3	-0.22	0.076	1
TAC	Mem CD4	BCL6	-0.46	0.0096	1
TAC	Mem CD4	BCL7A	-0.25	0.077	1
TAC	Mem CD4	BCL7B	-0.026	0.5	1
TAC	Mem CD4	BCL7C	-0.015	0.86	1
TAC	Mem CD4	BCL9	-0.1	0.47	1
TAC	Mem CD4	BCL9L	-0.25	0.0059	1
TAC	Mem CD4	BCLAF1	0.062	0.048	1
TAC	Mem CD4	BCO2	0.21	0.21	1
TAC	Mem CD4	BCOR	-0.14	0.078	1
TAC	Mem CD4	BCORL1	-0.034	0.79	1
TAC	Mem CD4	BCR	-0.089	0.24	1
TAC	Mem CD4	BCS1L	0.08	0.15	1
TAC	Mem CD4	BDH1	-0.00079	0.99	1
TAC	Mem CD4	BDH2	0.11	0.14	1
TAC	Mem CD4	BDP1	0.055	0.18	1
TAC	Mem CD4	BECN1	0.0042	0.91	1
TAC	Mem CD4	BEGAIN	-0.19	0.65	1
TAC	Mem CD4	BEND3	0.34	0.058	1
TAC	Mem CD4	BEND3P3	-0.12	0.62	1
TAC	Mem CD4	BEND4	0.56	0.17	1
TAC	Mem CD4	BEST4	0.11	0.55	1
TAC	Mem CD4	BET1	0.024	0.63	1
TAC	Mem CD4	BET1L	-0.039	0.61	1
TAC	Mem CD4	BEX2	0.022	0.86	1
TAC	Mem CD4	BEX4	-0.06	0.61	1
TAC	Mem CD4	BEX5	0.039	0.79	1
TAC	Mem CD4	BFAR	0.035	0.3	1
TAC	Mem CD4	BFSP1	-0.22	0.39	1
TAC	Mem CD4	BFSP2	0.04	0.85	1
TAC	Mem CD4	BHLHB9	-0.024	0.9	1
TAC	Mem CD4	BHLHE40	0.0055	0.96	1
TAC	Mem CD4	BHLHE40-AS1	0.03	0.84	1
TAC	Mem CD4	BICD1	-0.035	0.65	1
TAC	Mem CD4	BICD2	0.024	0.62	1
TAC	Mem CD4	BID	-0.0016	0.98	1
TAC	Mem CD4	BIK	0.085	0.56	1
TAC	Mem CD4	BIN1	0.0027	0.97	1
TAC	Mem CD4	BIN2	0.018	0.69	1
TAC	Mem CD4	BIN3	-0.068	0.054	1
TAC	Mem CD4	BIRC2	0.065	0.21	1
TAC	Mem CD4	BIRC3	0.006	0.97	1
TAC	Mem CD4	BIRC5	-0.28	0.37	1
TAC	Mem CD4	BIRC6	0.013	0.81	1
TAC	Mem CD4	BIRC6-AS2	-0.22	0.24	1
TAC	Mem CD4	BISPR	0.028	0.75	1
TAC	Mem CD4	BIVM	0.11	0.18	1
TAC	Mem CD4	BLCAP	0.03	0.37	1
TAC	Mem CD4	BLK	-0.26	0.59	1
TAC	Mem CD4	BLM	-0.00055	0.99	1
TAC	Mem CD4	BLMH	0.037	0.5	1
TAC	Mem CD4	BLOC1S1	0.14	0.16	1
TAC	Mem CD4	BLOC1S2	0.028	0.53	1
TAC	Mem CD4	BLOC1S3	0.023	0.69	1
TAC	Mem CD4	BLOC1S4	-0.084	0.084	1
TAC	Mem CD4	BLOC1S6	0.024	0.54	1
TAC	Mem CD4	BLVRA	0.093	0.28	1
TAC	Mem CD4	BLVRB	-0.017	0.83	1
TAC	Mem CD4	BLZF1	0.069	0.18	1
TAC	Mem CD4	BMF	0.037	0.85	1
TAC	Mem CD4	BMI1	0.13	0.53	1
TAC	Mem CD4	BMP1	0.095	0.68	1
TAC	Mem CD4	BMP2K	-0.12	0.3	1
TAC	Mem CD4	BMP8A	0.063	0.66	1
TAC	Mem CD4	BMPR1A	-0.0079	0.93	1
TAC	Mem CD4	BMPR2	-0.003	0.97	1
TAC	Mem CD4	BMS1	0.036	0.28	1
TAC	Mem CD4	BMS1P20	0.068	0.59	1
TAC	Mem CD4	BMS1P4	0.15	0.051	1
TAC	Mem CD4	BMS1P5	0.14	0.42	1
TAC	Mem CD4	BMS1P6	0.073	0.58	1
TAC	Mem CD4	BNIP1	-0.053	0.41	1
TAC	Mem CD4	BNIP2	0.06	0.089	1
TAC	Mem CD4	BNIP3	0.009	0.88	1
TAC	Mem CD4	BNIP3L	0.035	0.47	1
TAC	Mem CD4	BNIPL	0.21	0.33	1
TAC	Mem CD4	BOD1	-0.098	0.1	1
TAC	Mem CD4	BOD1L1	0.012	0.72	1
TAC	Mem CD4	BOLA1	-0.14	0.035	1
TAC	Mem CD4	BOLA3	0.0055	0.93	1
TAC	Mem CD4	BOLA3-AS1	-0.31	0.012	1
TAC	Mem CD4	BOP1	-0.059	0.39	1
TAC	Mem CD4	BORA	0.076	0.25	1
TAC	Mem CD4	BPGM	-0.099	0.34	1
TAC	Mem CD4	BPHL	-0.078	0.4	1
TAC	Mem CD4	BPNT1	4.90E-05	1	1
TAC	Mem CD4	BPTF	-0.015	0.75	1
TAC	Mem CD4	BRAF	0.056	0.42	1
TAC	Mem CD4	BRAP	0.01	0.77	1
TAC	Mem CD4	BRAT1	-0.062	0.28	1
TAC	Mem CD4	BRCA1	0.19	0.28	1
TAC	Mem CD4	BRCA2	0.15	0.25	1
TAC	Mem CD4	BRCC3	0.036	0.37	1
TAC	Mem CD4	BRD1	-0.0014	0.98	1
TAC	Mem CD4	BRD2	-0.015	0.66	1
TAC	Mem CD4	BRD3	-0.027	0.52	1
TAC	Mem CD4	BRD4	0.0036	0.93	1
TAC	Mem CD4	BRD7	0.062	0.21	1
TAC	Mem CD4	BRD7P3	-0.23	0.53	1
TAC	Mem CD4	BRD8	0.04	0.28	1
TAC	Mem CD4	BRD9	-0.037	0.34	1
TAC	Mem CD4	BRE	-0.01	0.79	1
TAC	Mem CD4	BRE-AS1	-0.21	0.28	1
TAC	Mem CD4	BRF1	-0.097	0.18	1
TAC	Mem CD4	BRF2	0.00053	0.99	1
TAC	Mem CD4	BRI3	-0.048	0.64	1
TAC	Mem CD4	BRI3BP	-0.16	0.061	1
TAC	Mem CD4	BRICD5	-0.0081	0.97	1
TAC	Mem CD4	BRIP1	0.21	0.18	1
TAC	Mem CD4	BRIX1	0.06	0.19	1
TAC	Mem CD4	BRK1	0.0032	0.94	1
TAC	Mem CD4	BRMS1	-0.04	0.35	1
TAC	Mem CD4	BRMS1L	-0.063	0.45	1
TAC	Mem CD4	BROX	-0.11	0.17	1
TAC	Mem CD4	BRPF1	-0.0024	0.97	1
TAC	Mem CD4	BRPF3	0.0052	0.94	1
TAC	Mem CD4	BRWD1	-0.0085	0.85	1
TAC	Mem CD4	BRWD3	-0.11	0.19	1
TAC	Mem CD4	BSCL2	0.15	0.33	1
TAC	Mem CD4	BSDC1	-0.0051	0.87	1
TAC	Mem CD4	BSG	-0.07	0.28	1
TAC	Mem CD4	BSPRY	-0.49	0.12	1
TAC	Mem CD4	BST2	0.032	0.75	1
TAC	Mem CD4	BTAF1	0.0079	0.89	1
TAC	Mem CD4	BTBD1	0.078	0.069	1
TAC	Mem CD4	BTBD10	0.0059	0.93	1
TAC	Mem CD4	BTBD11	-0.048	0.66	1
TAC	Mem CD4	BTBD18	0.32	0.12	1
TAC	Mem CD4	BTBD19	-0.17	0.45	1
TAC	Mem CD4	BTBD2	-0.11	0.13	1
TAC	Mem CD4	BTBD3	0.38	0.31	1
TAC	Mem CD4	BTBD6	-0.095	0.064	1
TAC	Mem CD4	BTBD7	-0.048	0.34	1
TAC	Mem CD4	BTBD8	0.1	0.47	1
TAC	Mem CD4	BTBD9	-0.043	0.64	1
TAC	Mem CD4	BTD	0.029	0.63	1
TAC	Mem CD4	BTF3	0.033	0.44	1
TAC	Mem CD4	BTF3L4	-0.0033	0.94	1
TAC	Mem CD4	BTG1	0.13	0.2	1
TAC	Mem CD4	BTG2	-0.22	0.078	1
TAC	Mem CD4	BTG3	0.0019	0.98	1
TAC	Mem CD4	BTLA	0.033	0.7	1
TAC	Mem CD4	BTN2A1	0.019	0.67	1
TAC	Mem CD4	BTN2A2	-0.17	0.079	1
TAC	Mem CD4	BTN2A3P	-0.24	0.27	1
TAC	Mem CD4	BTN3A1	-0.13	0.045	1
TAC	Mem CD4	BTN3A2	-0.035	0.75	1
TAC	Mem CD4	BTN3A3	-0.017	0.73	1
TAC	Mem CD4	BTRC	0.042	0.48	1
TAC	Mem CD4	BUB1	-0.07	0.75	1
TAC	Mem CD4	BUB1B	-0.1	0.68	1
TAC	Mem CD4	BUB3	0.01	0.77	1
TAC	Mem CD4	BUD13	0.026	0.51	1
TAC	Mem CD4	BUD31	0.061	0.3	1
TAC	Mem CD4	BYSL	0.043	0.7	1
TAC	Mem CD4	BZRAP1	-0.1	0.48	1
TAC	Mem CD4	BZRAP1-AS1	-0.059	0.41	1
TAC	Mem CD4	BZW1	0.069	0.13	1
TAC	Mem CD4	BZW2	0.11	0.13	1
TAC	Mem CD4	C10orf105	0.19	0.5	1
TAC	Mem CD4	C10orf12	-0.069	0.38	1
TAC	Mem CD4	C10orf128	-0.016	0.94	1
TAC	Mem CD4	C10orf2	0.024	0.79	1
TAC	Mem CD4	C10orf32	0.087	0.16	1
TAC	Mem CD4	C10orf35	-0.18	0.2	1
TAC	Mem CD4	C10orf54	0.043	0.5	1
TAC	Mem CD4	C10orf76	0.1	0.01	1
TAC	Mem CD4	C10orf88	-0.008	0.89	1
TAC	Mem CD4	C10orf95	-0.18	0.24	1
TAC	Mem CD4	C11orf1	0.098	0.24	1
TAC	Mem CD4	C11orf21	0.018	0.9	1
TAC	Mem CD4	C11orf24	-0.062	0.38	1
TAC	Mem CD4	C11orf30	0.079	0.11	1
TAC	Mem CD4	C11orf31	-0.046	0.39	1
TAC	Mem CD4	C11orf45	0.35	0.32	1
TAC	Mem CD4	C11orf49	-0.00087	0.99	1
TAC	Mem CD4	C11orf54	0.078	0.11	1
TAC	Mem CD4	C11orf57	0.021	0.7	1
TAC	Mem CD4	C11orf58	0.038	0.34	1
TAC	Mem CD4	C11orf63	0.02	0.87	1
TAC	Mem CD4	C11orf68	0.019	0.65	1
TAC	Mem CD4	C11orf71	-0.061	0.42	1
TAC	Mem CD4	C11orf73	-0.018	0.66	1
TAC	Mem CD4	C11orf74	-0.15	0.61	1
TAC	Mem CD4	C11orf80	-0.12	0.079	1
TAC	Mem CD4	C11orf84	0.092	0.62	1
TAC	Mem CD4	C12orf10	-0.018	0.73	1
TAC	Mem CD4	C12orf29	0.065	0.25	1
TAC	Mem CD4	C12orf4	0.11	0.042	1
TAC	Mem CD4	C12orf42	-0.039	0.83	1
TAC	Mem CD4	C12orf43	-0.046	0.37	1
TAC	Mem CD4	C12orf45	-0.086	0.38	1
TAC	Mem CD4	C12orf49	-0.018	0.74	1
TAC	Mem CD4	C12orf57	-0.13	0.056	1
TAC	Mem CD4	C12orf60	0.17	0.28	1
TAC	Mem CD4	C12orf65	0.019	0.7	1
TAC	Mem CD4	C12orf66	-0.071	0.37	1
TAC	Mem CD4	C12orf73	-0.033	0.64	1
TAC	Mem CD4	C12orf75	-0.033	0.84	1
TAC	Mem CD4	C12orf76	-0.064	0.35	1
TAC	Mem CD4	C12orf79	-0.2	0.32	1
TAC	Mem CD4	C14orf1	-0.047	0.34	1
TAC	Mem CD4	C14orf119	0.0061	0.87	1
TAC	Mem CD4	C14orf132	-0.3	0.4	1
TAC	Mem CD4	C14orf142	0.034	0.57	1
TAC	Mem CD4	C14orf159	0.0018	0.97	1
TAC	Mem CD4	C14orf166	0.024	0.61	1
TAC	Mem CD4	C14orf169	-0.076	0.16	1
TAC	Mem CD4	C14orf2	-0.034	0.46	1
TAC	Mem CD4	C14orf28	0.0058	0.94	1
TAC	Mem CD4	C14orf79	0.15	0.42	1
TAC	Mem CD4	C14orf80	-0.042	0.64	1
TAC	Mem CD4	C14orf93	-0.11	0.097	1
TAC	Mem CD4	C15orf39	-0.09	0.35	1
TAC	Mem CD4	C15orf40	0.052	0.37	1
TAC	Mem CD4	C15orf41	0.084	0.28	1
TAC	Mem CD4	C15orf52	0.25	0.13	1
TAC	Mem CD4	C15orf53	0.34	0.1	1
TAC	Mem CD4	C15orf57	-0.031	0.59	1
TAC	Mem CD4	C15orf61	-0.078	0.4	1
TAC	Mem CD4	C15orf62	0.061	0.79	1
TAC	Mem CD4	C16orf13	0.0048	0.94	1
TAC	Mem CD4	C16orf45	-0.42	0.019	1
TAC	Mem CD4	C16orf46	-0.18	0.41	1
TAC	Mem CD4	C16orf52	0.066	0.54	1
TAC	Mem CD4	C16orf54	-0.044	0.83	1
TAC	Mem CD4	C16orf58	-0.031	0.54	1
TAC	Mem CD4	C16orf59	-0.079	0.77	1
TAC	Mem CD4	C16orf62	-0.011	0.8	1
TAC	Mem CD4	C16orf70	-0.0086	0.86	1
TAC	Mem CD4	C16orf72	0.04	0.33	1
TAC	Mem CD4	C16orf74	-0.027	0.9	1
TAC	Mem CD4	C16orf86	0.014	0.9	1
TAC	Mem CD4	C16orf87	-0.074	0.39	1
TAC	Mem CD4	C16orf91	-0.075	0.21	1
TAC	Mem CD4	C16orf95	0.27	0.096	1
TAC	Mem CD4	C17orf100	-0.13	0.17	1
TAC	Mem CD4	C17orf51	-0.15	0.4	1
TAC	Mem CD4	C17orf53	0.13	0.54	1
TAC	Mem CD4	C17orf58	-0.27	0.22	1
TAC	Mem CD4	C17orf59	-0.076	0.31	1
TAC	Mem CD4	C17orf62	-0.093	0.047	1
TAC	Mem CD4	C17orf67	-0.026	0.76	1
TAC	Mem CD4	C17orf75	0.1	0.039	1
TAC	Mem CD4	C17orf80	0.088	0.13	1
TAC	Mem CD4	C17orf85	0.00079	0.98	1
TAC	Mem CD4	C17orf89	0.012	0.87	1
TAC	Mem CD4	C17orf97	0.00073	1	1
TAC	Mem CD4	C18orf21	0.089	0.1	1
TAC	Mem CD4	C18orf25	0.1	0.16	1
TAC	Mem CD4	C18orf54	-0.15	0.19	1
TAC	Mem CD4	C18orf8	-0.036	0.28	1
TAC	Mem CD4	C19orf12	-0.056	0.39	1
TAC	Mem CD4	C19orf24	-0.069	0.32	1
TAC	Mem CD4	C19orf25	-0.1	0.083	1
TAC	Mem CD4	C19orf35	-0.44	0.11	1
TAC	Mem CD4	C19orf43	0.013	0.79	1
TAC	Mem CD4	C19orf44	-0.043	0.75	1
TAC	Mem CD4	C19orf47	0.028	0.76	1
TAC	Mem CD4	C19orf48	-0.044	0.5	1
TAC	Mem CD4	C19orf52	-0.019	0.72	1
TAC	Mem CD4	C19orf53	-0.039	0.49	1
TAC	Mem CD4	C19orf54	0.00046	1	1
TAC	Mem CD4	C19orf60	-0.067	0.35	1
TAC	Mem CD4	C19orf66	0.03	0.59	1
TAC	Mem CD4	C19orf68	-0.23	0.12	1
TAC	Mem CD4	C19orf70	-0.021	0.72	1
TAC	Mem CD4	C19orf71	-0.16	0.4	1
TAC	Mem CD4	C1D	0.076	0.53	1
TAC	Mem CD4	C1GALT1	0.11	0.033	1
TAC	Mem CD4	C1GALT1C1	0.064	0.3	1
TAC	Mem CD4	C1orf101	0.14	0.43	1
TAC	Mem CD4	C1orf109	-0.028	0.63	1
TAC	Mem CD4	C1orf112	-0.036	0.69	1
TAC	Mem CD4	C1orf115	-0.15	0.51	1
TAC	Mem CD4	C1orf122	-0.029	0.68	1
TAC	Mem CD4	C1orf123	-0.02	0.56	1
TAC	Mem CD4	C1orf131	0.14	0.009	1
TAC	Mem CD4	C1orf159	0.021	0.8	1
TAC	Mem CD4	C1orf162	0.15	0.21	1
TAC	Mem CD4	C1orf174	0.076	0.3	1
TAC	Mem CD4	C1orf177	-0.2	0.64	1
TAC	Mem CD4	C1orf186	-0.052	0.85	1
TAC	Mem CD4	C1orf198	-0.24	0.04	1
TAC	Mem CD4	C1orf204	0.13	0.54	1
TAC	Mem CD4	C1orf21	-0.49	0.29	1
TAC	Mem CD4	C1orf216	-0.1	0.24	1
TAC	Mem CD4	C1orf228	-0.1	0.5	1
TAC	Mem CD4	C1orf233	0.11	0.39	1
TAC	Mem CD4	C1orf27	0.13	0.0063	1
TAC	Mem CD4	C1orf35	-0.049	0.47	1
TAC	Mem CD4	C1orf43	-0.031	0.36	1
TAC	Mem CD4	C1orf50	-0.013	0.78	1
TAC	Mem CD4	C1orf52	0.0032	0.95	1
TAC	Mem CD4	C1orf54	0.29	0.07	1
TAC	Mem CD4	C1orf56	0.17	0.1	1
TAC	Mem CD4	C1orf74	-0.019	0.83	1
TAC	Mem CD4	C1QBP	-0.013	0.79	1
TAC	Mem CD4	C1QL3	-0.062	0.78	1
TAC	Mem CD4	C1QTNF3	0.12	0.49	1
TAC	Mem CD4	C1QTNF6	-0.41	0.011	1
TAC	Mem CD4	C1R	0.22	0.19	1
TAC	Mem CD4	C1RL	0.04	0.66	1
TAC	Mem CD4	C1RL-AS1	-0.19	0.14	1
TAC	Mem CD4	C20orf194	-0.19	0.092	1
TAC	Mem CD4	C20orf196	-0.015	0.8	1
TAC	Mem CD4	C20orf197	-0.21	0.35	1
TAC	Mem CD4	C20orf24	-0.087	0.38	1
TAC	Mem CD4	C20orf27	-0.012	0.86	1
TAC	Mem CD4	C20orf96	-0.23	0.18	1
TAC	Mem CD4	C21orf2	0.077	0.34	1
TAC	Mem CD4	C21orf33	0.029	0.59	1
TAC	Mem CD4	C21orf58	-0.14	0.2	1
TAC	Mem CD4	C21orf59	0.036	0.27	1
TAC	Mem CD4	C21orf62	-0.15	0.57	1
TAC	Mem CD4	C21orf62-AS1	0.04	0.74	1
TAC	Mem CD4	C21orf91	0.054	0.32	1
TAC	Mem CD4	C22orf15	-0.32	0.27	1
TAC	Mem CD4	C22orf24	-0.23	0.43	1
TAC	Mem CD4	C22orf29	-0.012	0.84	1
TAC	Mem CD4	C22orf34	0.034	0.77	1
TAC	Mem CD4	C22orf39	0.026	0.57	1
TAC	Mem CD4	C22orf46	0.15	0.083	1
TAC	Mem CD4	C2CD2	0.03	0.78	1
TAC	Mem CD4	C2CD2L	-0.028	0.62	1
TAC	Mem CD4	C2CD3	0.036	0.6	1
TAC	Mem CD4	C2CD4D	0.14	0.39	1
TAC	Mem CD4	C2CD5	0.074	0.11	1
TAC	Mem CD4	C2orf15	0.07	0.66	1
TAC	Mem CD4	C2orf27A	0.044	0.87	1
TAC	Mem CD4	C2orf40	0.13	0.59	1
TAC	Mem CD4	C2orf42	0.051	0.31	1
TAC	Mem CD4	C2orf44	0.06	0.29	1
TAC	Mem CD4	C2orf47	-0.011	0.87	1
TAC	Mem CD4	C2orf48	-0.36	0.33	1
TAC	Mem CD4	C2orf49	0.095	0.12	1
TAC	Mem CD4	C2orf68	0.037	0.54	1
TAC	Mem CD4	C2orf69	0.09	0.069	1
TAC	Mem CD4	C2orf74	-0.089	0.43	1
TAC	Mem CD4	C2orf76	0.029	0.71	1
TAC	Mem CD4	C2orf81	0.058	0.77	1
TAC	Mem CD4	C3AR1	0.068	0.67	1
TAC	Mem CD4	C3orf14	-0.052	0.71	1
TAC	Mem CD4	C3orf17	0.00098	0.98	1
TAC	Mem CD4	C3orf18	0.14	0.099	1
TAC	Mem CD4	C3orf33	-0.08	0.5	1
TAC	Mem CD4	C3orf38	0.003	0.95	1
TAC	Mem CD4	C3orf52	-0.14	0.49	1
TAC	Mem CD4	C3orf58	0.058	0.38	1
TAC	Mem CD4	C3orf62	0.013	0.9	1
TAC	Mem CD4	C4orf27	0.04	0.48	1
TAC	Mem CD4	C4orf29	0.09	0.12	1
TAC	Mem CD4	C4orf3	0.0062	0.88	1
TAC	Mem CD4	C4orf32	0.21	0.13	1
TAC	Mem CD4	C4orf33	-0.021	0.85	1
TAC	Mem CD4	C4orf46	0.072	0.38	1
TAC	Mem CD4	C4orf48	0.031	0.8	1
TAC	Mem CD4	C5	0.2	0.31	1
TAC	Mem CD4	C5orf15	0.045	0.31	1
TAC	Mem CD4	C5orf17	-0.45	0.27	1
TAC	Mem CD4	C5orf22	0.053	0.22	1
TAC	Mem CD4	C5orf24	0.058	0.31	1
TAC	Mem CD4	C5orf28	0.018	0.76	1
TAC	Mem CD4	C5orf30	0.057	0.62	1
TAC	Mem CD4	C5orf34	0.13	0.24	1
TAC	Mem CD4	C5orf42	-0.013	0.91	1
TAC	Mem CD4	C5orf45	-0.0061	0.94	1
TAC	Mem CD4	C5orf51	0.14	0.047	1
TAC	Mem CD4	C5orf56	-0.055	0.53	1
TAC	Mem CD4	C5orf58	-0.012	0.93	1
TAC	Mem CD4	C5orf63	-0.00034	1	1
TAC	Mem CD4	C5orf66	0.2	0.25	1
TAC	Mem CD4	C6orf1	-0.049	0.46	1
TAC	Mem CD4	C6orf106	-0.076	0.26	1
TAC	Mem CD4	C6orf120	0.027	0.65	1
TAC	Mem CD4	C6orf136	-0.067	0.26	1
TAC	Mem CD4	C6orf163	-0.13	0.49	1
TAC	Mem CD4	C6orf201	0.0048	0.97	1
TAC	Mem CD4	C6orf203	0.013	0.77	1
TAC	Mem CD4	C6orf226	-0.014	0.86	1
TAC	Mem CD4	C6orf229	0.099	0.51	1
TAC	Mem CD4	C6orf47	-0.059	0.17	1
TAC	Mem CD4	C6orf48	0.044	0.61	1
TAC	Mem CD4	C6orf62	0.085	0.14	1
TAC	Mem CD4	C6orf89	-0.0095	0.81	1
TAC	Mem CD4	C7orf13	-0.11	0.68	1
TAC	Mem CD4	C7orf25	0.13	0.025	1
TAC	Mem CD4	C7orf26	-0.016	0.76	1
TAC	Mem CD4	C7orf31	0.086	0.33	1
TAC	Mem CD4	C7orf43	-0.069	0.39	1
TAC	Mem CD4	C7orf49	-0.078	0.12	1
TAC	Mem CD4	C7orf50	0.043	0.63	1
TAC	Mem CD4	C7orf55	0.36	0.02	1
TAC	Mem CD4	C7orf60	0.045	0.5	1
TAC	Mem CD4	C7orf73	0.0052	0.92	1
TAC	Mem CD4	C8G	0.04	0.88	1
TAC	Mem CD4	C8orf31	0.21	0.5	1
TAC	Mem CD4	C8orf33	0.082	0.072	1
TAC	Mem CD4	C8orf37	-0.066	0.67	1
TAC	Mem CD4	C8orf44	-0.052	0.69	1
TAC	Mem CD4	C8orf46	0.061	0.82	1
TAC	Mem CD4	C8orf58	0.054	0.53	1
TAC	Mem CD4	C8orf59	0.027	0.62	1
TAC	Mem CD4	C8orf76	0.13	0.25	1
TAC	Mem CD4	C8orf82	-0.11	0.18	1
TAC	Mem CD4	C9orf114	-0.015	0.73	1
TAC	Mem CD4	C9orf117	0.21	0.29	1
TAC	Mem CD4	C9orf131	0.29	0.25	1
TAC	Mem CD4	C9orf139	0.056	0.81	1
TAC	Mem CD4	C9orf142	-0.048	0.61	1
TAC	Mem CD4	C9orf156	-0.012	0.81	1
TAC	Mem CD4	C9orf16	-0.019	0.82	1
TAC	Mem CD4	C9orf172	-0.00081	1	1
TAC	Mem CD4	C9orf3	-0.071	0.41	1
TAC	Mem CD4	C9orf40	0.1	0.17	1
TAC	Mem CD4	C9orf64	-0.076	0.41	1
TAC	Mem CD4	C9orf66	0.46	0.025	1
TAC	Mem CD4	C9orf69	-0.013	0.82	1
TAC	Mem CD4	C9orf72	0.041	0.6	1
TAC	Mem CD4	C9orf78	0.016	0.68	1
TAC	Mem CD4	C9orf85	0.025	0.69	1
TAC	Mem CD4	C9orf89	0.043	0.59	1
TAC	Mem CD4	C9orf9	-0.27	0.17	1
TAC	Mem CD4	C9orf91	0.061	0.4	1
TAC	Mem CD4	CA11	-0.3	0.1	1
TAC	Mem CD4	CA13	0.012	0.97	1
TAC	Mem CD4	CA14	-0.13	0.54	1
TAC	Mem CD4	CA5B	0.083	0.13	1
TAC	Mem CD4	CA5BP1	0.037	0.53	1
TAC	Mem CD4	CA6	0.8	0.0078	1
TAC	Mem CD4	CAAP1	0.097	0.025	1
TAC	Mem CD4	CAB39	0.032	0.36	1
TAC	Mem CD4	CAB39L	-0.026	0.78	1
TAC	Mem CD4	CABIN1	-0.091	0.09	1
TAC	Mem CD4	CABLES2	0.037	0.61	1
TAC	Mem CD4	CABP4	-0.42	0.14	1
TAC	Mem CD4	CACFD1	-0.36	0.044	1
TAC	Mem CD4	CACNA1A	0.18	0.5	1
TAC	Mem CD4	CACNA1C	-0.054	0.71	1
TAC	Mem CD4	CACNA1C-AS1	-0.11	0.6	1
TAC	Mem CD4	CACNA1F	-0.074	0.69	1
TAC	Mem CD4	CACNA1H	-0.079	0.71	1
TAC	Mem CD4	CACNA1I	0.13	0.51	1
TAC	Mem CD4	CACNA2D2	0.055	0.78	1
TAC	Mem CD4	CACNA2D4	0.044	0.72	1
TAC	Mem CD4	CACNB1	0.015	0.84	1
TAC	Mem CD4	CACNB2	-0.15	0.23	1
TAC	Mem CD4	CACNB3	-0.14	0.32	1
TAC	Mem CD4	CACTIN	-0.011	0.86	1
TAC	Mem CD4	CACUL1	-0.024	0.61	1
TAC	Mem CD4	CACYBP	-0.015	0.75	1
TAC	Mem CD4	CAD	-0.033	0.69	1
TAC	Mem CD4	CADM1	0.28	0.2	1
TAC	Mem CD4	CALCOCO1	-0.034	0.43	1
TAC	Mem CD4	CALCOCO2	0.06	0.12	1
TAC	Mem CD4	CALHM2	-0.044	0.7	1
TAC	Mem CD4	CALM1	0.047	0.33	1
TAC	Mem CD4	CALM2	0.022	0.65	1
TAC	Mem CD4	CALM3	-0.0024	0.97	1
TAC	Mem CD4	CALML4	0.11	0.19	1
TAC	Mem CD4	CALR	-0.077	0.33	1
TAC	Mem CD4	CALU	-0.031	0.47	1
TAC	Mem CD4	CALY	-0.053	0.82	1
TAC	Mem CD4	CAMK1	-0.23	0.022	1
TAC	Mem CD4	CAMK1D	-0.05	0.38	1
TAC	Mem CD4	CAMK2D	-0.067	0.19	1
TAC	Mem CD4	CAMK2G	0.026	0.72	1
TAC	Mem CD4	CAMK2N1	-0.1	0.66	1
TAC	Mem CD4	CAMK4	0.096	0.29	1
TAC	Mem CD4	CAMKK1	0.028	0.87	1
TAC	Mem CD4	CAMKK2	-0.01	0.84	1
TAC	Mem CD4	CAMKMT	0.089	0.18	1
TAC	Mem CD4	CAMLG	0.047	0.33	1
TAC	Mem CD4	CAMSAP1	-0.043	0.58	1
TAC	Mem CD4	CAMSAP2	-0.42	0.048	1
TAC	Mem CD4	CAMTA1	0.11	0.25	1
TAC	Mem CD4	CAMTA2	0.0079	0.9	1
TAC	Mem CD4	CAND1	0.054	0.23	1
TAC	Mem CD4	CAND2	-0.31	0.28	1
TAC	Mem CD4	CANT1	-0.08	0.35	1
TAC	Mem CD4	CANX	0.021	0.64	1
TAC	Mem CD4	CAP1	-0.019	0.76	1
TAC	Mem CD4	CAPG	-0.11	0.46	1
TAC	Mem CD4	CAPN1	0.007	0.89	1
TAC	Mem CD4	CAPN10	-0.033	0.59	1
TAC	Mem CD4	CAPN10-AS1	-0.035	0.77	1
TAC	Mem CD4	CAPN12	0.068	0.72	1
TAC	Mem CD4	CAPN14	-0.59	0.096	1
TAC	Mem CD4	CAPN15	-0.054	0.57	1
TAC	Mem CD4	CAPN2	0.042	0.44	1
TAC	Mem CD4	CAPN3	0.13	0.21	1
TAC	Mem CD4	CAPN5	-0.01	0.95	1
TAC	Mem CD4	CAPN7	0.06	0.19	1
TAC	Mem CD4	CAPNS1	0.00062	0.99	1
TAC	Mem CD4	CAPRIN1	0.068	0.26	1
TAC	Mem CD4	CAPRIN2	-0.035	0.57	1
TAC	Mem CD4	CAPS	-0.0019	0.98	1
TAC	Mem CD4	CAPS2	0.17	0.3	1
TAC	Mem CD4	CAPZA1	0.097	0.11	1
TAC	Mem CD4	CAPZA2	0.06	0.19	1
TAC	Mem CD4	CAPZB	0.036	0.51	1
TAC	Mem CD4	CARD11	-0.04	0.43	1
TAC	Mem CD4	CARD14	-0.098	0.49	1
TAC	Mem CD4	CARD16	-0.035	0.58	1
TAC	Mem CD4	CARD17	-0.15	0.36	1
TAC	Mem CD4	CARD6	0.11	0.41	1
TAC	Mem CD4	CARD8	0.098	0.11	1
TAC	Mem CD4	CARD8-AS1	-0.16	0.21	1
TAC	Mem CD4	CARF	0.014	0.86	1
TAC	Mem CD4	CARHSP1	-0.088	0.21	1
TAC	Mem CD4	CARKD	0.053	0.23	1
TAC	Mem CD4	CARM1	-0.08	0.31	1
TAC	Mem CD4	CARNMT1	-0.0077	0.89	1
TAC	Mem CD4	CARNS1	0.022	0.88	1
TAC	Mem CD4	CARS	0.047	0.29	1
TAC	Mem CD4	CARS2	0.014	0.74	1
TAC	Mem CD4	CASC3	-0.0069	0.84	1
TAC	Mem CD4	CASC4	-0.0071	0.88	1
TAC	Mem CD4	CASC5	-0.11	0.66	1
TAC	Mem CD4	CASC8	-0.36	0.43	1
TAC	Mem CD4	CASD1	0.047	0.35	1
TAC	Mem CD4	CASK	0.075	0.36	1
TAC	Mem CD4	CASP1	0.031	0.58	1
TAC	Mem CD4	CASP10	0.083	0.24	1
TAC	Mem CD4	CASP1P2	-0.041	0.8	1
TAC	Mem CD4	CASP2	-0.025	0.66	1
TAC	Mem CD4	CASP3	0.027	0.74	1
TAC	Mem CD4	CASP4	-0.023	0.65	1
TAC	Mem CD4	CASP6	-0.033	0.7	1
TAC	Mem CD4	CASP7	-0.03	0.69	1
TAC	Mem CD4	CASP8	-0.0098	0.89	1
TAC	Mem CD4	CASP8AP2	0.031	0.54	1
TAC	Mem CD4	CASP9	-0.13	0.12	1
TAC	Mem CD4	CASS4	0.17	0.22	1
TAC	Mem CD4	CAST	0.072	0.14	1
TAC	Mem CD4	CASZ1	-0.074	0.55	1
TAC	Mem CD4	CAT	0.096	0.059	1
TAC	Mem CD4	CATSPER2	0.012	0.93	1
TAC	Mem CD4	CATSPER2P1	-0.0059	0.97	1
TAC	Mem CD4	CATSPER3	0.014	0.92	1
TAC	Mem CD4	CATSPERB	-0.35	0.047	1
TAC	Mem CD4	CATSPERG	0.12	0.51	1
TAC	Mem CD4	CBFA2T2	-0.061	0.17	1
TAC	Mem CD4	CBFB	0.022	0.68	1
TAC	Mem CD4	CBL	0.064	0.38	1
TAC	Mem CD4	CBLB	-0.002	0.98	1
TAC	Mem CD4	CBLL1	0.074	0.32	1
TAC	Mem CD4	CBR1	-0.067	0.37	1
TAC	Mem CD4	CBR3	0.044	0.78	1
TAC	Mem CD4	CBR3-AS1	0.14	0.45	1
TAC	Mem CD4	CBR4	0.12	0.073	1
TAC	Mem CD4	CBWD1	0.13	0.076	1
TAC	Mem CD4	CBWD2	0.056	0.21	1
TAC	Mem CD4	CBWD3	0.042	0.68	1
TAC	Mem CD4	CBWD5	0.056	0.49	1
TAC	Mem CD4	CBWD6	0.2	0.092	1
TAC	Mem CD4	CBX1	-0.096	0.17	1
TAC	Mem CD4	CBX2	-0.22	0.62	1
TAC	Mem CD4	CBX3	0.088	0.16	1
TAC	Mem CD4	CBX3P2	0.093	0.46	1
TAC	Mem CD4	CBX4	-0.04	0.54	1
TAC	Mem CD4	CBX5	0.095	0.18	1
TAC	Mem CD4	CBX6	-0.046	0.46	1
TAC	Mem CD4	CBX7	-0.076	0.49	1
TAC	Mem CD4	CBX8	0.022	0.89	1
TAC	Mem CD4	CBY1	0.08	0.31	1
TAC	Mem CD4	CC2D1A	-0.063	0.27	1
TAC	Mem CD4	CC2D1B	-0.068	0.31	1
TAC	Mem CD4	CC2D2A	-0.14	0.57	1
TAC	Mem CD4	CCAR1	0.04	0.23	1
TAC	Mem CD4	CCAR2	-0.008	0.87	1
TAC	Mem CD4	CCBL1	-0.14	0.035	1
TAC	Mem CD4	CCBL2	0.083	0.14	1
TAC	Mem CD4	CCDC101	-0.03	0.55	1
TAC	Mem CD4	CCDC102A	-0.051	0.66	1
TAC	Mem CD4	CCDC102B	0.33	0.034	1
TAC	Mem CD4	CCDC107	0.022	0.84	1
TAC	Mem CD4	CCDC109B	-0.021	0.73	1
TAC	Mem CD4	CCDC112	0.079	0.6	1
TAC	Mem CD4	CCDC114	0.052	0.81	1
TAC	Mem CD4	CCDC115	0.08	0.059	1
TAC	Mem CD4	CCDC117	0.0011	0.99	1
TAC	Mem CD4	CCDC12	-0.059	0.25	1
TAC	Mem CD4	CCDC120	-0.1	0.4	1
TAC	Mem CD4	CCDC121	-0.035	0.85	1
TAC	Mem CD4	CCDC122	-0.13	0.65	1
TAC	Mem CD4	CCDC124	-0.049	0.52	1
TAC	Mem CD4	CCDC125	-0.0087	0.92	1
TAC	Mem CD4	CCDC126	0.066	0.31	1
TAC	Mem CD4	CCDC127	-0.03	0.6	1
TAC	Mem CD4	CCDC130	0.048	0.28	1
TAC	Mem CD4	CCDC134	0.15	0.12	1
TAC	Mem CD4	CCDC136	0.066	0.57	1
TAC	Mem CD4	CCDC137	-0.07	0.26	1
TAC	Mem CD4	CCDC138	0.016	0.83	1
TAC	Mem CD4	CCDC14	-0.17	0.027	1
TAC	Mem CD4	CCDC141	-0.12	0.5	1
TAC	Mem CD4	CCDC142	-0.05	0.48	1
TAC	Mem CD4	CCDC144A	-1.1	0.059	1
TAC	Mem CD4	CCDC144B	-0.61	0.021	1
TAC	Mem CD4	CCDC146	0.1	0.44	1
TAC	Mem CD4	CCDC15	-0.16	0.15	1
TAC	Mem CD4	CCDC150	0.056	0.89	1
TAC	Mem CD4	CCDC152	0.19	0.17	1
TAC	Mem CD4	CCDC157	0.064	0.64	1
TAC	Mem CD4	CCDC159	-0.049	0.35	1
TAC	Mem CD4	CCDC163P	-0.24	0.26	1
TAC	Mem CD4	CCDC167	-0.069	0.58	1
TAC	Mem CD4	CCDC17	-0.2	0.41	1
TAC	Mem CD4	CCDC171	0.26	0.21	1
TAC	Mem CD4	CCDC174	0.023	0.63	1
TAC	Mem CD4	CCDC176	0.17	0.16	1
TAC	Mem CD4	CCDC18	0.01	0.89	1
TAC	Mem CD4	CCDC183	-0.026	0.88	1
TAC	Mem CD4	CCDC183-AS1	-0.049	0.71	1
TAC	Mem CD4	CCDC186	0.025	0.54	1
TAC	Mem CD4	CCDC22	-0.042	0.4	1
TAC	Mem CD4	CCDC25	0.017	0.69	1
TAC	Mem CD4	CCDC28A	0.03	0.56	1
TAC	Mem CD4	CCDC28B	-0.11	0.18	1
TAC	Mem CD4	CCDC30	-0.037	0.78	1
TAC	Mem CD4	CCDC34	-0.21	0.071	1
TAC	Mem CD4	CCDC39	0.05	0.81	1
TAC	Mem CD4	CCDC43	0.019	0.71	1
TAC	Mem CD4	CCDC47	-0.15	0.16	1
TAC	Mem CD4	CCDC50	0.052	0.71	1
TAC	Mem CD4	CCDC51	0.0016	0.98	1
TAC	Mem CD4	CCDC53	0.055	0.27	1
TAC	Mem CD4	CCDC57	-0.04	0.66	1
TAC	Mem CD4	CCDC58	0.11	0.64	1
TAC	Mem CD4	CCDC59	0.037	0.48	1
TAC	Mem CD4	CCDC6	0.037	0.51	1
TAC	Mem CD4	CCDC61	-0.1	0.16	1
TAC	Mem CD4	CCDC62	0.26	0.44	1
TAC	Mem CD4	CCDC64	-0.11	0.26	1
TAC	Mem CD4	CCDC65	-0.047	0.51	1
TAC	Mem CD4	CCDC66	0.028	0.66	1
TAC	Mem CD4	CCDC69	-0.011	0.78	1
TAC	Mem CD4	CCDC7	0.0074	0.94	1
TAC	Mem CD4	CCDC71L	0.041	0.64	1
TAC	Mem CD4	CCDC77	0.043	0.56	1
TAC	Mem CD4	CCDC78	0.12	0.49	1
TAC	Mem CD4	CCDC81	-0.21	0.5	1
TAC	Mem CD4	CCDC82	0.072	0.17	1
TAC	Mem CD4	CCDC84	0.034	0.53	1
TAC	Mem CD4	CCDC85B	-0.057	0.57	1
TAC	Mem CD4	CCDC85C	-0.19	0.15	1
TAC	Mem CD4	CCDC86	0.0043	0.96	1
TAC	Mem CD4	CCDC88A	0.00029	1	1
TAC	Mem CD4	CCDC88B	-0.044	0.57	1
TAC	Mem CD4	CCDC88C	-0.1	0.15	1
TAC	Mem CD4	CCDC9	-0.061	0.39	1
TAC	Mem CD4	CCDC90B	0.057	0.17	1
TAC	Mem CD4	CCDC91	0.13	0.0017	1
TAC	Mem CD4	CCDC92	-0.063	0.24	1
TAC	Mem CD4	CCDC93	0.051	0.34	1
TAC	Mem CD4	CCDC94	-0.024	0.65	1
TAC	Mem CD4	CCDC96	-0.25	0.15	1
TAC	Mem CD4	CCDC97	-0.042	0.35	1
TAC	Mem CD4	CCHCR1	-0.062	0.37	1
TAC	Mem CD4	CCL20	0.028	0.92	1
TAC	Mem CD4	CCL28	-0.12	0.17	1
TAC	Mem CD4	CCL4L1	-0.28	0.5	1
TAC	Mem CD4	CCL4L2	-0.73	0.11	1
TAC	Mem CD4	CCL5	-0.12	0.67	1
TAC	Mem CD4	CCM2	-0.063	0.17	1
TAC	Mem CD4	CCNA2	-0.37	0.21	1
TAC	Mem CD4	CCNB1	-0.056	0.79	1
TAC	Mem CD4	CCNB1IP1	0.014	0.88	1
TAC	Mem CD4	CCNB2	-0.19	0.59	1
TAC	Mem CD4	CCNC	0.083	0.082	1
TAC	Mem CD4	CCND1	-0.3	0.21	1
TAC	Mem CD4	CCND2	0.059	0.42	1
TAC	Mem CD4	CCND3	0.017	0.81	1
TAC	Mem CD4	CCNDBP1	-0.015	0.73	1
TAC	Mem CD4	CCNE1	-0.079	0.62	1
TAC	Mem CD4	CCNE2	0.012	0.95	1
TAC	Mem CD4	CCNF	-0.08	0.52	1
TAC	Mem CD4	CCNG1	0.034	0.51	1
TAC	Mem CD4	CCNG2	-0.11	0.25	1
TAC	Mem CD4	CCNH	-0.006	0.92	1
TAC	Mem CD4	CCNI	-0.0062	0.89	1
TAC	Mem CD4	CCNI2	0.14	0.28	1
TAC	Mem CD4	CCNJ	0.13	0.27	1
TAC	Mem CD4	CCNK	-0.023	0.79	1
TAC	Mem CD4	CCNL1	0.035	0.34	1
TAC	Mem CD4	CCNL2	0.01	0.82	1
TAC	Mem CD4	CCNT1	-0.06	0.39	1
TAC	Mem CD4	CCNT2	0.088	0.053	1
TAC	Mem CD4	CCNT2-AS1	0.13	0.51	1
TAC	Mem CD4	CCNY	-0.0074	0.84	1
TAC	Mem CD4	CCNYL1	-0.098	0.37	1
TAC	Mem CD4	CCP110	0.054	0.37	1
TAC	Mem CD4	CCPG1	-0.11	0.31	1
TAC	Mem CD4	CCR1	0.13	0.77	1
TAC	Mem CD4	CCR10	0.045	0.84	1
TAC	Mem CD4	CCR2	-0.036	0.86	1
TAC	Mem CD4	CCR3	0.2	0.6	1
TAC	Mem CD4	CCR4	-0.024	0.88	1
TAC	Mem CD4	CCR5	-0.085	0.68	1
TAC	Mem CD4	CCR6	0.14	0.45	1
TAC	Mem CD4	CCR7	0.028	0.87	1
TAC	Mem CD4	CCR8	0.096	0.64	1
TAC	Mem CD4	CCR9	0.59	0.029	1
TAC	Mem CD4	CCRL2	-0.19	0.25	1
TAC	Mem CD4	CCS	-0.063	0.21	1
TAC	Mem CD4	CCSAP	0.019	0.87	1
TAC	Mem CD4	CCSER2	0.00071	0.99	1
TAC	Mem CD4	CCT2	0.08	0.027	1
TAC	Mem CD4	CCT3	0.025	0.51	1
TAC	Mem CD4	CCT4	0.043	0.23	1
TAC	Mem CD4	CCT5	0.039	0.34	1
TAC	Mem CD4	CCT6A	0.067	0.036	1
TAC	Mem CD4	CCT6B	0.029	0.87	1
TAC	Mem CD4	CCT6P1	-0.0007	0.99	1
TAC	Mem CD4	CCT6P3	0.066	0.39	1
TAC	Mem CD4	CCT7	-0.0064	0.87	1
TAC	Mem CD4	CCT8	0.032	0.43	1
TAC	Mem CD4	CCZ1	0.15	0.14	1
TAC	Mem CD4	CCZ1B	0.026	0.82	1
TAC	Mem CD4	CD101	0.39	0.24	1
TAC	Mem CD4	CD109	-0.39	0.12	1
TAC	Mem CD4	CD14	0.07	0.79	1
TAC	Mem CD4	CD151	0.0041	0.97	1
TAC	Mem CD4	CD160	-0.45	0.29	1
TAC	Mem CD4	CD164	0.028	0.58	1
TAC	Mem CD4	CD2	-0.09	0.23	1
TAC	Mem CD4	CD200	-0.55	0.0095	1
TAC	Mem CD4	CD200R1	0.021	0.85	1
TAC	Mem CD4	CD226	0.016	0.84	1
TAC	Mem CD4	CD244	-0.12	0.75	1
TAC	Mem CD4	CD247	-0.051	0.19	1
TAC	Mem CD4	CD27	-0.093	0.52	1
TAC	Mem CD4	CD27-AS1	-0.021	0.84	1
TAC	Mem CD4	CD274	0.065	0.53	1
TAC	Mem CD4	CD28	-0.018	0.88	1
TAC	Mem CD4	CD2AP	0.064	0.34	1
TAC	Mem CD4	CD2BP2	0.035	0.28	1
TAC	Mem CD4	CD300A	-0.13	0.52	1
TAC	Mem CD4	CD320	-0.16	0.27	1
TAC	Mem CD4	CD37	-0.075	0.11	1
TAC	Mem CD4	CD38	-0.17	0.52	1
TAC	Mem CD4	CD3D	-0.067	0.18	1
TAC	Mem CD4	CD3E	0.00059	0.99	1
TAC	Mem CD4	CD3G	-0.14	0.035	1
TAC	Mem CD4	CD4	-0.034	0.38	1
TAC	Mem CD4	CD40	0.067	0.75	1
TAC	Mem CD4	CD40LG	-0.059	0.41	1
TAC	Mem CD4	CD44	0.012	0.75	1
TAC	Mem CD4	CD46	0.045	0.16	1
TAC	Mem CD4	CD47	0.077	0.06	1
TAC	Mem CD4	CD48	0.0093	0.85	1
TAC	Mem CD4	CD5	-0.11	0.12	1
TAC	Mem CD4	CD52	-0.033	0.65	1
TAC	Mem CD4	CD53	0.012	0.82	1
TAC	Mem CD4	CD55	0.28	0.017	1
TAC	Mem CD4	CD58	0.047	0.63	1
TAC	Mem CD4	CD59	0.012	0.87	1
TAC	Mem CD4	CD6	-0.057	0.42	1
TAC	Mem CD4	CD63	-0.015	0.89	1
TAC	Mem CD4	CD68	0.91	0.0038	1
TAC	Mem CD4	CD69	0.11	0.45	1
TAC	Mem CD4	CD7	-0.15	0.14	1
TAC	Mem CD4	CD70	-0.024	0.91	1
TAC	Mem CD4	CD72	-0.035	0.81	1
TAC	Mem CD4	CD74	-0.022	0.86	1
TAC	Mem CD4	CD79A	-0.21	0.37	1
TAC	Mem CD4	CD79B	-0.0082	0.93	1
TAC	Mem CD4	CD80	0.52	0.12	1
TAC	Mem CD4	CD81	-0.099	0.34	1
TAC	Mem CD4	CD82	0.024	0.82	1
TAC	Mem CD4	CD83	0.069	0.61	1
TAC	Mem CD4	CD84	-0.02	0.77	1
TAC	Mem CD4	CD86	0.25	0.56	1
TAC	Mem CD4	CD8A	-0.16	0.69	1
TAC	Mem CD4	CD8B	-0.026	0.96	1
TAC	Mem CD4	CD9	-0.13	0.58	1
TAC	Mem CD4	CD96	0.036	0.45	1
TAC	Mem CD4	CD99L2	-0.081	0.28	1
TAC	Mem CD4	CDADC1	0.0077	0.89	1
TAC	Mem CD4	CDAN1	-0.0063	0.91	1
TAC	Mem CD4	CDC123	0.052	0.27	1
TAC	Mem CD4	CDC14A	0.083	0.32	1
TAC	Mem CD4	CDC14B	-0.097	0.51	1
TAC	Mem CD4	CDC16	-0.013	0.83	1
TAC	Mem CD4	CDC20	-0.27	0.42	1
TAC	Mem CD4	CDC23	0.056	0.17	1
TAC	Mem CD4	CDC25A	-0.34	0.31	1
TAC	Mem CD4	CDC25B	-0.037	0.54	1
TAC	Mem CD4	CDC25C	-0.28	0.53	1
TAC	Mem CD4	CDC26	0.021	0.67	1
TAC	Mem CD4	CDC27	0.072	0.087	1
TAC	Mem CD4	CDC34	-0.11	0.1	1
TAC	Mem CD4	CDC37	-0.025	0.57	1
TAC	Mem CD4	CDC37L1	0.12	0.034	1
TAC	Mem CD4	CDC37L1-AS1	-0.11	0.49	1
TAC	Mem CD4	CDC40	0.011	0.78	1
TAC	Mem CD4	CDC42	-0.087	0.34	1
TAC	Mem CD4	CDC42BPA	-0.45	0.31	1
TAC	Mem CD4	CDC42BPB	0.17	0.43	1
TAC	Mem CD4	CDC42BPG	-0.068	0.75	1
TAC	Mem CD4	CDC42EP3	-0.022	0.81	1
TAC	Mem CD4	CDC42SE1	0.068	0.25	1
TAC	Mem CD4	CDC42SE2	-0.16	0.23	1
TAC	Mem CD4	CDC45	-0.26	0.4	1
TAC	Mem CD4	CDC5L	0.054	0.14	1
TAC	Mem CD4	CDC6	-0.11	0.69	1
TAC	Mem CD4	CDC7	-0.008	0.92	1
TAC	Mem CD4	CDC73	0.065	0.054	1
TAC	Mem CD4	CDCA2	0.1	0.75	1
TAC	Mem CD4	CDCA3	-0.14	0.59	1
TAC	Mem CD4	CDCA4	-0.091	0.22	1
TAC	Mem CD4	CDCA5	-0.36	0.24	1
TAC	Mem CD4	CDCA7	-0.025	0.88	1
TAC	Mem CD4	CDCA7L	-0.039	0.83	1
TAC	Mem CD4	CDCA8	-0.027	0.89	1
TAC	Mem CD4	CDH1	0.61	0.15	1
TAC	Mem CD4	CDH23	-0.018	0.91	1
TAC	Mem CD4	CDH24	-0.058	0.72	1
TAC	Mem CD4	CDH26	0.015	0.95	1
TAC	Mem CD4	CDH4	-0.36	0.28	1
TAC	Mem CD4	CDHR2	0.052	0.77	1
TAC	Mem CD4	CDHR3	-0.25	0.3	1
TAC	Mem CD4	CDIP1	-0.086	0.18	1
TAC	Mem CD4	CDIPT	-0.071	0.087	1
TAC	Mem CD4	CDK1	-0.25	0.32	1
TAC	Mem CD4	CDK10	-0.12	0.054	1
TAC	Mem CD4	CDK11A	0.12	0.046	1
TAC	Mem CD4	CDK11B	-0.0039	0.95	1
TAC	Mem CD4	CDK12	0.08	0.2	1
TAC	Mem CD4	CDK13	0.051	0.2	1
TAC	Mem CD4	CDK14	-0.15	0.63	1
TAC	Mem CD4	CDK16	-0.029	0.53	1
TAC	Mem CD4	CDK17	0.054	0.3	1
TAC	Mem CD4	CDK19	-0.27	0.018	1
TAC	Mem CD4	CDK2	-0.036	0.66	1
TAC	Mem CD4	CDK20	0.014	0.88	1
TAC	Mem CD4	CDK2AP1	0.072	0.52	1
TAC	Mem CD4	CDK2AP2	-0.038	0.64	1
TAC	Mem CD4	CDK4	0.0097	0.81	1
TAC	Mem CD4	CDK5	0.036	0.66	1
TAC	Mem CD4	CDK5R1	0.17	0.45	1
TAC	Mem CD4	CDK5RAP1	-0.018	0.66	1
TAC	Mem CD4	CDK5RAP2	-0.011	0.81	1
TAC	Mem CD4	CDK5RAP3	0.0059	0.88	1
TAC	Mem CD4	CDK6	0.27	0.0045	1
TAC	Mem CD4	CDK7	0.039	0.46	1
TAC	Mem CD4	CDK8	0.077	0.3	1
TAC	Mem CD4	CDK9	0.0031	0.92	1
TAC	Mem CD4	CDKAL1	-0.13	0.26	1
TAC	Mem CD4	CDKL1	0.077	0.36	1
TAC	Mem CD4	CDKL2	-0.54	0.07	1
TAC	Mem CD4	CDKL3	-0.025	0.84	1
TAC	Mem CD4	CDKL5	0.035	0.85	1
TAC	Mem CD4	CDKN1A	-0.039	0.84	1
TAC	Mem CD4	CDKN1B	-0.16	0.11	1
TAC	Mem CD4	CDKN2A	0.055	0.75	1
TAC	Mem CD4	CDKN2AIP	0.043	0.29	1
TAC	Mem CD4	CDKN2AIPNL	0.038	0.48	1
TAC	Mem CD4	CDKN2B	0.4	0.21	1
TAC	Mem CD4	CDKN2B-AS1	0.27	0.21	1
TAC	Mem CD4	CDKN2C	-0.048	0.65	1
TAC	Mem CD4	CDKN2D	-0.071	0.28	1
TAC	Mem CD4	CDKN3	-0.0099	0.96	1
TAC	Mem CD4	CDNF	0.13	0.65	1
TAC	Mem CD4	CDO1	-0.2	0.67	1
TAC	Mem CD4	CDPF1	0.016	0.79	1
TAC	Mem CD4	CDR2	-0.03	0.66	1
TAC	Mem CD4	CDS2	-0.076	0.082	1
TAC	Mem CD4	CDT1	-0.23	0.36	1
TAC	Mem CD4	CDV3	0.039	0.38	1
TAC	Mem CD4	CDYL	-0.012	0.85	1
TAC	Mem CD4	CDYL2	-0.025	0.8	1
TAC	Mem CD4	CEACAM1	0.58	0.065	1
TAC	Mem CD4	CEACAM21	0.034	0.59	1
TAC	Mem CD4	CEBPA	-0.11	0.62	1
TAC	Mem CD4	CEBPB	-0.021	0.82	1
TAC	Mem CD4	CEBPD	0.16	0.52	1
TAC	Mem CD4	CEBPG	0.015	0.76	1
TAC	Mem CD4	CEBPZ	0.12	0.023	1
TAC	Mem CD4	CEBPZOS	-0.0019	0.97	1
TAC	Mem CD4	CECR1	0.015	0.73	1
TAC	Mem CD4	CECR5	-0.11	0.046	1
TAC	Mem CD4	CECR7	-0.18	0.64	1
TAC	Mem CD4	CELA1	-0.029	0.89	1
TAC	Mem CD4	CELF1	-0.005	0.88	1
TAC	Mem CD4	CELF2	0.077	0.17	1
TAC	Mem CD4	CELF2-AS1	0.013	0.93	1
TAC	Mem CD4	CELF6	0.017	0.94	1
TAC	Mem CD4	CELSR1	0.14	0.57	1
TAC	Mem CD4	CELSR2	-0.12	0.52	1
TAC	Mem CD4	CELSR3	-0.36	0.084	1
TAC	Mem CD4	CEMIP	0.079	0.72	1
TAC	Mem CD4	CEMP1	-0.052	0.6	1
TAC	Mem CD4	CENPA	0.075	0.83	1
TAC	Mem CD4	CENPB	-0.28	0.09	1
TAC	Mem CD4	CENPBD1	0.047	0.58	1
TAC	Mem CD4	CENPBD1P1	-0.047	0.46	1
TAC	Mem CD4	CENPC	0.036	0.35	1
TAC	Mem CD4	CENPE	0.13	0.41	1
TAC	Mem CD4	CENPF	-0.055	0.78	1
TAC	Mem CD4	CENPH	0.09	0.27	1
TAC	Mem CD4	CENPI	0.31	0.22	1
TAC	Mem CD4	CENPJ	-0.085	0.29	1
TAC	Mem CD4	CENPK	0.04	0.79	1
TAC	Mem CD4	CENPL	-0.0016	0.98	1
TAC	Mem CD4	CENPM	-0.063	0.66	1
TAC	Mem CD4	CENPN	-0.048	0.75	1
TAC	Mem CD4	CENPO	-0.04	0.77	1
TAC	Mem CD4	CENPP	-0.12	0.45	1
TAC	Mem CD4	CENPQ	0.1	0.26	1
TAC	Mem CD4	CENPT	-0.022	0.64	1
TAC	Mem CD4	CENPU	0.018	0.92	1
TAC	Mem CD4	CENPV	0.17	0.055	1
TAC	Mem CD4	CENPW	-0.1	0.68	1
TAC	Mem CD4	CEP104	0.0027	0.94	1
TAC	Mem CD4	CEP112	-0.14	0.44	1
TAC	Mem CD4	CEP120	0.023	0.63	1
TAC	Mem CD4	CEP126	0.098	0.57	1
TAC	Mem CD4	CEP128	-0.065	0.39	1
TAC	Mem CD4	CEP131	-0.11	0.14	1
TAC	Mem CD4	CEP135	-0.012	0.83	1
TAC	Mem CD4	CEP152	0.098	0.15	1
TAC	Mem CD4	CEP162	0.07	0.23	1
TAC	Mem CD4	CEP164	0.0031	0.96	1
TAC	Mem CD4	CEP170	-0.049	0.57	1
TAC	Mem CD4	CEP19	-0.023	0.78	1
TAC	Mem CD4	CEP192	0.13	0.11	1
TAC	Mem CD4	CEP250	-0.025	0.64	1
TAC	Mem CD4	CEP290	0.13	0.019	1
TAC	Mem CD4	CEP295	0.047	0.46	1
TAC	Mem CD4	CEP350	0.013	0.75	1
TAC	Mem CD4	CEP41	0.16	0.075	1
TAC	Mem CD4	CEP44	0.11	0.078	1
TAC	Mem CD4	CEP55	-0.18	0.51	1
TAC	Mem CD4	CEP57	0.1	0.014	1
TAC	Mem CD4	CEP57L1	0.019	0.83	1
TAC	Mem CD4	CEP63	0.1	0.06	1
TAC	Mem CD4	CEP68	-0.0027	0.97	1
TAC	Mem CD4	CEP70	0.11	0.21	1
TAC	Mem CD4	CEP72	-0.1	0.21	1
TAC	Mem CD4	CEP76	0.084	0.15	1
TAC	Mem CD4	CEP78	-0.07	0.61	1
TAC	Mem CD4	CEP83	0.022	0.74	1
TAC	Mem CD4	CEP85	0.011	0.83	1
TAC	Mem CD4	CEP85L	-0.044	0.35	1
TAC	Mem CD4	CEP89	-0.02	0.77	1
TAC	Mem CD4	CEP95	0.047	0.37	1
TAC	Mem CD4	CEP97	0.039	0.58	1
TAC	Mem CD4	CEPT1	0.0036	0.93	1
TAC	Mem CD4	CERCAM	-0.43	0.38	1
TAC	Mem CD4	CERK	-0.034	0.55	1
TAC	Mem CD4	CERKL	0.066	0.51	1
TAC	Mem CD4	CERS2	-0.02	0.59	1
TAC	Mem CD4	CERS4	-0.11	0.19	1
TAC	Mem CD4	CERS5	-0.016	0.66	1
TAC	Mem CD4	CERS6	0.17	0.23	1
TAC	Mem CD4	CES1	-0.96	0.052	1
TAC	Mem CD4	CES2	-0.11	0.0086	1
TAC	Mem CD4	CES4A	0.039	0.69	1
TAC	Mem CD4	CETN2	-0.015	0.83	1
TAC	Mem CD4	CETN3	-0.026	0.68	1
TAC	Mem CD4	CETP	-0.16	0.38	1
TAC	Mem CD4	CFAP20	0.045	0.33	1
TAC	Mem CD4	CFAP36	0.046	0.56	1
TAC	Mem CD4	CFAP44	-0.11	0.33	1
TAC	Mem CD4	CFAP45	-0.31	0.3	1
TAC	Mem CD4	CFAP58-AS1	-0.069	0.87	1
TAC	Mem CD4	CFAP70	0.045	0.67	1
TAC	Mem CD4	CFAP97	0.16	0.004	1
TAC	Mem CD4	CFD	0.15	0.38	1
TAC	Mem CD4	CFDP1	0.011	0.87	1
TAC	Mem CD4	CFH	0.35	0.13	1
TAC	Mem CD4	CFL1	-0.021	0.73	1
TAC	Mem CD4	CFL1P1	0.28	0.13	1
TAC	Mem CD4	CFL2	0.17	0.052	1
TAC	Mem CD4	CFLAR	-0.045	0.33	1
TAC	Mem CD4	CFLAR-AS1	-0.11	0.54	1
TAC	Mem CD4	CFP	-0.018	0.91	1
TAC	Mem CD4	CGGBP1	0.035	0.36	1
TAC	Mem CD4	CGRRF1	0.012	0.83	1
TAC	Mem CD4	CH17-340M24.3	-0.015	0.92	1
TAC	Mem CD4	CHAC2	0.2	0.027	1
TAC	Mem CD4	CHAF1A	-0.075	0.37	1
TAC	Mem CD4	CHAF1B	-0.077	0.48	1
TAC	Mem CD4	CHAMP1	-0.039	0.59	1
TAC	Mem CD4	CHCHD1	-0.0059	0.91	1
TAC	Mem CD4	CHCHD10	0.18	0.17	1
TAC	Mem CD4	CHCHD2	-0.033	0.5	1
TAC	Mem CD4	CHCHD3	0.0045	0.92	1
TAC	Mem CD4	CHCHD4	0.049	0.46	1
TAC	Mem CD4	CHCHD5	-0.058	0.54	1
TAC	Mem CD4	CHCHD6	-0.057	0.49	1
TAC	Mem CD4	CHCHD7	0.012	0.79	1
TAC	Mem CD4	CHD1	0.037	0.45	1
TAC	Mem CD4	CHD1L	0.0044	0.94	1
TAC	Mem CD4	CHD2	0.079	0.036	1
TAC	Mem CD4	CHD3	-0.11	0.18	1
TAC	Mem CD4	CHD4	0.0087	0.89	1
TAC	Mem CD4	CHD6	-0.033	0.61	1
TAC	Mem CD4	CHD7	0.021	0.84	1
TAC	Mem CD4	CHD8	-0.13	0.067	1
TAC	Mem CD4	CHD9	0.09	0.24	1
TAC	Mem CD4	CHDH	0.029	0.93	1
TAC	Mem CD4	CHEK1	-0.1	0.47	1
TAC	Mem CD4	CHEK2	-0.052	0.63	1
TAC	Mem CD4	CHERP	-0.00036	0.99	1
TAC	Mem CD4	CHFR	0.021	0.66	1
TAC	Mem CD4	CHGB	0.1	0.81	1
TAC	Mem CD4	CHI3L2	-0.23	0.25	1
TAC	Mem CD4	CHIC1	0.061	0.5	1
TAC	Mem CD4	CHIC2	-0.02	0.64	1
TAC	Mem CD4	CHID1	-0.071	0.088	1
TAC	Mem CD4	CHKA	0.0013	0.98	1
TAC	Mem CD4	CHKB-AS1	0.15	0.12	1
TAC	Mem CD4	CHM	-0.0024	0.97	1
TAC	Mem CD4	CHML	0.055	0.69	1
TAC	Mem CD4	CHMP1A	-0.11	0.062	1
TAC	Mem CD4	CHMP1B	-0.061	0.11	1
TAC	Mem CD4	CHMP2A	-0.019	0.7	1
TAC	Mem CD4	CHMP2B	0.064	0.14	1
TAC	Mem CD4	CHMP4A	0.005	0.92	1
TAC	Mem CD4	CHMP4B	-0.12	0.26	1
TAC	Mem CD4	CHMP5	0.2	0.011	1
TAC	Mem CD4	CHMP6	-0.032	0.57	1
TAC	Mem CD4	CHMP7	-0.016	0.83	1
TAC	Mem CD4	CHN1	0.043	0.84	1
TAC	Mem CD4	CHN2	0.02	0.92	1
TAC	Mem CD4	CHODL	0.55	0.052	1
TAC	Mem CD4	CHORDC1	0.096	0.051	1
TAC	Mem CD4	CHP1	-0.037	0.56	1
TAC	Mem CD4	CHPF	-0.014	0.89	1
TAC	Mem CD4	CHPF2	0.013	0.81	1
TAC	Mem CD4	CHPT1	-0.16	0.44	1
TAC	Mem CD4	CHRAC1	-0.023	0.6	1
TAC	Mem CD4	CHRM3-AS2	0.076	0.73	1
TAC	Mem CD4	CHRNA5	0.25	0.32	1
TAC	Mem CD4	CHRNA6	0.32	0.41	1
TAC	Mem CD4	CHRNB1	0.034	0.59	1
TAC	Mem CD4	CHST10	0.034	0.9	1
TAC	Mem CD4	CHST11	-0.049	0.54	1
TAC	Mem CD4	CHST12	0.01	0.95	1
TAC	Mem CD4	CHST14	-0.021	0.89	1
TAC	Mem CD4	CHST2	0.16	0.44	1
TAC	Mem CD4	CHST7	-0.066	0.57	1
TAC	Mem CD4	CHSY1	-0.14	0.33	1
TAC	Mem CD4	CHTF18	-0.13	0.19	1
TAC	Mem CD4	CHTF8	-0.075	0.12	1
TAC	Mem CD4	CHTOP	0.038	0.16	1
TAC	Mem CD4	CHUK	0.12	0.012	1
TAC	Mem CD4	CHURC1	0.038	0.57	1
TAC	Mem CD4	CIAO1	0.018	0.54	1
TAC	Mem CD4	CIAPIN1	0.11	0.1	1
TAC	Mem CD4	CIART	-0.039	0.87	1
TAC	Mem CD4	CIB1	-0.048	0.28	1
TAC	Mem CD4	CIC	-0.18	0.11	1
TAC	Mem CD4	CIDECP	-0.018	0.77	1
TAC	Mem CD4	CIITA	0.15	0.47	1
TAC	Mem CD4	CINP	0.013	0.82	1
TAC	Mem CD4	CIPC	-0.086	0.23	1
TAC	Mem CD4	CIR1	0.027	0.59	1
TAC	Mem CD4	CIRBP	-0.015	0.75	1
TAC	Mem CD4	CIRBP-AS1	-0.075	0.55	1
TAC	Mem CD4	CIRH1A	0.061	0.15	1
TAC	Mem CD4	CISD1	-0.045	0.56	1
TAC	Mem CD4	CISD2	0.036	0.6	1
TAC	Mem CD4	CISD3	-0.11	0.28	1
TAC	Mem CD4	CISH	0.16	0.19	1
TAC	Mem CD4	CIT	0.28	0.22	1
TAC	Mem CD4	CITED2	-0.046	0.58	1
TAC	Mem CD4	CITED4	-0.13	0.46	1
TAC	Mem CD4	CIZ1	0.00081	0.98	1
TAC	Mem CD4	CKAP2	0.0032	0.97	1
TAC	Mem CD4	CKAP2L	-0.12	0.71	1
TAC	Mem CD4	CKAP4	-0.18	0.32	1
TAC	Mem CD4	CKAP5	0.035	0.56	1
TAC	Mem CD4	CKB	-0.29	0.32	1
TAC	Mem CD4	CKLF	-0.059	0.63	1
TAC	Mem CD4	CKMT2-AS1	-0.0041	0.96	1
TAC	Mem CD4	CKS1B	0.075	0.42	1
TAC	Mem CD4	CKS2	-0.075	0.58	1
TAC	Mem CD4	CLASP1	-0.017	0.84	1
TAC	Mem CD4	CLASP2	0.095	0.065	1
TAC	Mem CD4	CLASRP	-0.017	0.77	1
TAC	Mem CD4	CLCC1	0.029	0.64	1
TAC	Mem CD4	CLCF1	0.083	0.72	1
TAC	Mem CD4	CLCN2	-0.016	0.92	1
TAC	Mem CD4	CLCN3	0.078	0.16	1
TAC	Mem CD4	CLCN5	0.05	0.84	1
TAC	Mem CD4	CLCN6	-0.017	0.83	1
TAC	Mem CD4	CLCN7	-0.065	0.26	1
TAC	Mem CD4	CLDN12	0.37	0.053	1
TAC	Mem CD4	CLDN15	-0.079	0.4	1
TAC	Mem CD4	CLDN5	0.8	0.07	1
TAC	Mem CD4	CLDN7	-0.17	0.56	1
TAC	Mem CD4	CLDND1	0.079	0.39	1
TAC	Mem CD4	CLDND2	-0.13	0.65	1
TAC	Mem CD4	CLEC16A	0.0014	0.98	1
TAC	Mem CD4	CLEC2B	-0.072	0.37	1
TAC	Mem CD4	CLEC2D	0.0068	0.88	1
TAC	Mem CD4	CLEC4A	-0.033	0.82	1
TAC	Mem CD4	CLECL1	0.012	0.96	1
TAC	Mem CD4	CLHC1	0.26	0.14	1
TAC	Mem CD4	CLIC1	-0.022	0.77	1
TAC	Mem CD4	CLIC3	-0.25	0.34	1
TAC	Mem CD4	CLIC4	-0.19	0.59	1
TAC	Mem CD4	CLIC5	-0.12	0.37	1
TAC	Mem CD4	CLINT1	0.0032	0.94	1
TAC	Mem CD4	CLIP1	-0.028	0.41	1
TAC	Mem CD4	CLIP2	-0.077	0.71	1
TAC	Mem CD4	CLIP3	-0.061	0.73	1
TAC	Mem CD4	CLIP4	-0.026	0.62	1
TAC	Mem CD4	CLK1	0.19	0.017	1
TAC	Mem CD4	CLK2	0.0072	0.87	1
TAC	Mem CD4	CLK3	-0.0049	0.89	1
TAC	Mem CD4	CLK4	0.14	0.036	1
TAC	Mem CD4	CLMP	-0.067	0.63	1
TAC	Mem CD4	CLN3	-0.049	0.24	1
TAC	Mem CD4	CLN5	0.12	0.2	1
TAC	Mem CD4	CLN6	-0.081	0.57	1
TAC	Mem CD4	CLN8	0.052	0.49	1
TAC	Mem CD4	CLNK	0.24	0.51	1
TAC	Mem CD4	CLNS1A	0.029	0.5	1
TAC	Mem CD4	CLOCK	0.068	0.35	1
TAC	Mem CD4	CLP1	0.041	0.51	1
TAC	Mem CD4	CLPB	0.04	0.7	1
TAC	Mem CD4	CLPP	0.0034	0.96	1
TAC	Mem CD4	CLPTM1	-0.082	0.12	1
TAC	Mem CD4	CLPTM1L	-0.05	0.24	1
TAC	Mem CD4	CLPX	0.037	0.32	1
TAC	Mem CD4	CLSPN	0.0078	0.98	1
TAC	Mem CD4	CLSTN1	-0.048	0.41	1
TAC	Mem CD4	CLSTN3	-0.023	0.9	1
TAC	Mem CD4	CLTA	-0.028	0.6	1
TAC	Mem CD4	CLTB	-0.032	0.61	1
TAC	Mem CD4	CLTC	0.024	0.68	1
TAC	Mem CD4	CLTCL1	-0.083	0.8	1
TAC	Mem CD4	CLU	-0.13	0.45	1
TAC	Mem CD4	CLUAP1	-0.0014	0.99	1
TAC	Mem CD4	CLUH	-0.063	0.51	1
TAC	Mem CD4	CLUHP3	0.064	0.62	1
TAC	Mem CD4	CLYBL	0.064	0.44	1
TAC	Mem CD4	CMAHP	0.11	0.11	1
TAC	Mem CD4	CMAS	0.025	0.58	1
TAC	Mem CD4	CMC1	0.02	0.86	1
TAC	Mem CD4	CMC2	0.018	0.77	1
TAC	Mem CD4	CMC4	0.057	0.5	1
TAC	Mem CD4	CMIP	0.18	0.29	1
TAC	Mem CD4	CMKLR1	-0.54	0.33	1
TAC	Mem CD4	CMPK1	0.013	0.75	1
TAC	Mem CD4	CMPK2	0.37	0.12	1
TAC	Mem CD4	CMSS1	0.18	0.033	1
TAC	Mem CD4	CMTM1	-0.24	0.19	1
TAC	Mem CD4	CMTM3	-0.036	0.46	1
TAC	Mem CD4	CMTM4	0.35	0.29	1
TAC	Mem CD4	CMTM6	0.13	0.089	1
TAC	Mem CD4	CMTM7	-0.25	0.0015	1
TAC	Mem CD4	CMTM8	-0.21	0.41	1
TAC	Mem CD4	CMTR1	-0.007	0.93	1
TAC	Mem CD4	CMTR2	0.1	0.038	1
TAC	Mem CD4	CMYA5	-0.23	0.48	1
TAC	Mem CD4	CNBP	-0.0014	0.97	1
TAC	Mem CD4	CNDP2	-0.0049	0.91	1
TAC	Mem CD4	CNEP1R1	0.046	0.38	1
TAC	Mem CD4	CNIH1	0.012	0.83	1
TAC	Mem CD4	CNIH4	0.057	0.23	1
TAC	Mem CD4	CNKSR1	0.21	0.27	1
TAC	Mem CD4	CNKSR2	-0.23	0.25	1
TAC	Mem CD4	CNN2	-0.071	0.23	1
TAC	Mem CD4	CNN3	0.096	0.8	1
TAC	Mem CD4	CNNM1	0.54	0.19	1
TAC	Mem CD4	CNNM2	-0.027	0.77	1
TAC	Mem CD4	CNNM3	-0.11	0.032	1
TAC	Mem CD4	CNNM4	-0.12	0.12	1
TAC	Mem CD4	CNOT1	0.071	0.32	1
TAC	Mem CD4	CNOT10	0.11	0.011	1
TAC	Mem CD4	CNOT11	0.0098	0.73	1
TAC	Mem CD4	CNOT2	0.032	0.28	1
TAC	Mem CD4	CNOT3	-0.087	0.2	1
TAC	Mem CD4	CNOT4	0.045	0.25	1
TAC	Mem CD4	CNOT6	0.069	0.33	1
TAC	Mem CD4	CNOT6L	0.059	0.35	1
TAC	Mem CD4	CNOT7	0.024	0.52	1
TAC	Mem CD4	CNOT8	0.00094	0.98	1
TAC	Mem CD4	CNP	-0.0042	0.96	1
TAC	Mem CD4	CNPPD1	-0.018	0.63	1
TAC	Mem CD4	CNPY2	-0.037	0.32	1
TAC	Mem CD4	CNPY3	-0.083	0.034	1
TAC	Mem CD4	CNPY4	0.045	0.56	1
TAC	Mem CD4	CNST	0.015	0.82	1
TAC	Mem CD4	CNTD1	-0.015	0.92	1
TAC	Mem CD4	CNTLN	0.3	0.3	1
TAC	Mem CD4	CNTNAP1	0.085	0.62	1
TAC	Mem CD4	CNTRL	0.062	0.21	1
TAC	Mem CD4	CNTROB	-0.071	0.21	1
TAC	Mem CD4	COA1	-0.022	0.63	1
TAC	Mem CD4	COA3	-0.023	0.67	1
TAC	Mem CD4	COA4	-0.0017	0.97	1
TAC	Mem CD4	COA5	0.05	0.21	1
TAC	Mem CD4	COA6	-0.043	0.54	1
TAC	Mem CD4	COA7	-0.18	0.081	1
TAC	Mem CD4	COASY	0.015	0.68	1
TAC	Mem CD4	COCH	-0.44	0.13	1
TAC	Mem CD4	COG1	0.0024	0.96	1
TAC	Mem CD4	COG2	0.065	0.072	1
TAC	Mem CD4	COG3	0.12	0.011	1
TAC	Mem CD4	COG4	-0.00098	0.98	1
TAC	Mem CD4	COG5	-0.0048	0.96	1
TAC	Mem CD4	COG6	-0.027	0.66	1
TAC	Mem CD4	COG7	-0.11	0.012	1
TAC	Mem CD4	COG8	-0.098	0.03	1
TAC	Mem CD4	COIL	0.11	0.032	1
TAC	Mem CD4	COL18A1	-0.051	0.86	1
TAC	Mem CD4	COL4A3BP	0.038	0.45	1
TAC	Mem CD4	COL5A2	0.17	0.67	1
TAC	Mem CD4	COL5A3	-0.66	0.1	1
TAC	Mem CD4	COL6A1	-0.11	0.65	1
TAC	Mem CD4	COL6A2	-0.43	0.13	1
TAC	Mem CD4	COL6A3	-0.58	0.036	1
TAC	Mem CD4	COL6A4P2	-0.37	0.18	1
TAC	Mem CD4	COL9A2	0.29	0.2	1
TAC	Mem CD4	COLGALT1	-0.085	0.14	1
TAC	Mem CD4	COLGALT2	-0.13	0.76	1
TAC	Mem CD4	COLQ	0.043	0.82	1
TAC	Mem CD4	COMMD1	-0.0026	0.96	1
TAC	Mem CD4	COMMD10	0.056	0.22	1
TAC	Mem CD4	COMMD2	0.064	0.16	1
TAC	Mem CD4	COMMD3	0.11	0.027	1
TAC	Mem CD4	COMMD4	-0.073	0.29	1
TAC	Mem CD4	COMMD5	-0.032	0.57	1
TAC	Mem CD4	COMMD6	0.0041	0.94	1
TAC	Mem CD4	COMMD7	-0.028	0.6	1
TAC	Mem CD4	COMMD8	0.035	0.55	1
TAC	Mem CD4	COMMD9	-0.018	0.66	1
TAC	Mem CD4	COMT	-0.098	0.11	1
TAC	Mem CD4	COMTD1	0.028	0.79	1
TAC	Mem CD4	COPA	-0.011	0.77	1
TAC	Mem CD4	COPB1	0.068	0.1	1
TAC	Mem CD4	COPB2	0.007	0.85	1
TAC	Mem CD4	COPE	-0.0059	0.93	1
TAC	Mem CD4	COPG1	0.0093	0.76	1
TAC	Mem CD4	COPG2	-0.088	0.65	1
TAC	Mem CD4	COPG2IT1	-0.26	0.39	1
TAC	Mem CD4	COPRS	-0.042	0.7	1
TAC	Mem CD4	COPS2	-0.0032	0.95	1
TAC	Mem CD4	COPS3	0.057	0.15	1
TAC	Mem CD4	COPS4	0.012	0.77	1
TAC	Mem CD4	COPS5	0.002	0.96	1
TAC	Mem CD4	COPS6	-0.03	0.45	1
TAC	Mem CD4	COPS7A	0.0024	0.95	1
TAC	Mem CD4	COPS7B	-0.007	0.86	1
TAC	Mem CD4	COPS8	0.018	0.66	1
TAC	Mem CD4	COPZ1	-0.0039	0.91	1
TAC	Mem CD4	COPZ2	-0.18	0.43	1
TAC	Mem CD4	COQ10A	0.054	0.36	1
TAC	Mem CD4	COQ10B	-0.022	0.61	1
TAC	Mem CD4	COQ2	-0.081	0.26	1
TAC	Mem CD4	COQ3	0.01	0.9	1
TAC	Mem CD4	COQ4	-0.049	0.29	1
TAC	Mem CD4	COQ5	0.059	0.32	1
TAC	Mem CD4	COQ6	0.025	0.61	1
TAC	Mem CD4	COQ7	0.11	0.067	1
TAC	Mem CD4	COQ9	0.048	0.29	1
TAC	Mem CD4	CORO1A	-0.048	0.37	1
TAC	Mem CD4	CORO1B	-0.011	0.92	1
TAC	Mem CD4	CORO1C	-0.18	0.19	1
TAC	Mem CD4	CORO2A	0.074	0.33	1
TAC	Mem CD4	CORO6	0.012	0.95	1
TAC	Mem CD4	CORO7	0.11	0.11	1
TAC	Mem CD4	COTL1	-0.066	0.5	1
TAC	Mem CD4	COX10	0.12	0.028	1
TAC	Mem CD4	COX10-AS1	0.079	0.28	1
TAC	Mem CD4	COX11	-0.019	0.65	1
TAC	Mem CD4	COX14	0.016	0.75	1
TAC	Mem CD4	COX15	0.0086	0.82	1
TAC	Mem CD4	COX16	0.034	0.77	1
TAC	Mem CD4	COX17	-0.044	0.52	1
TAC	Mem CD4	COX18	0.12	0.056	1
TAC	Mem CD4	COX19	0.01	0.83	1
TAC	Mem CD4	COX4I1	-0.0038	0.93	1
TAC	Mem CD4	COX5A	-0.012	0.86	1
TAC	Mem CD4	COX5B	-0.00085	0.99	1
TAC	Mem CD4	COX6A1	0.004	0.94	1
TAC	Mem CD4	COX6B1	-0.029	0.59	1
TAC	Mem CD4	COX6C	0.014	0.79	1
TAC	Mem CD4	COX7A2	0.038	0.48	1
TAC	Mem CD4	COX7A2L	3.00E-05	1	1
TAC	Mem CD4	COX7B	0.043	0.47	1
TAC	Mem CD4	COX7C	0.018	0.74	1
TAC	Mem CD4	COX8A	-0.047	0.48	1
TAC	Mem CD4	CP	-0.0057	0.97	1
TAC	Mem CD4	CPA5	-0.11	0.76	1
TAC	Mem CD4	CPAMD8	0.072	0.83	1
TAC	Mem CD4	CPD	0.069	0.48	1
TAC	Mem CD4	CPEB2	0.071	0.44	1
TAC	Mem CD4	CPEB3	0.099	0.39	1
TAC	Mem CD4	CPEB4	0.11	0.13	1
TAC	Mem CD4	CPM	-0.14	0.52	1
TAC	Mem CD4	CPNE1	-0.073	0.18	1
TAC	Mem CD4	CPNE2	-0.044	0.78	1
TAC	Mem CD4	CPNE3	0.021	0.63	1
TAC	Mem CD4	CPNE5	-0.039	0.9	1
TAC	Mem CD4	CPNE7	-0.18	0.46	1
TAC	Mem CD4	CPNE8	-0.039	0.77	1
TAC	Mem CD4	CPOX	0.14	0.019	1
TAC	Mem CD4	CPPED1	0.15	0.11	1
TAC	Mem CD4	CPQ	-0.14	0.25	1
TAC	Mem CD4	CPSF1	-0.057	0.31	1
TAC	Mem CD4	CPSF2	0.036	0.42	1
TAC	Mem CD4	CPSF3	0.05	0.33	1
TAC	Mem CD4	CPSF3L	-0.011	0.77	1
TAC	Mem CD4	CPSF4	-0.021	0.69	1
TAC	Mem CD4	CPSF6	0.061	0.16	1
TAC	Mem CD4	CPSF7	0.027	0.58	1
TAC	Mem CD4	CPT1A	0.26	0.15	1
TAC	Mem CD4	CPT1C	-0.2	0.53	1
TAC	Mem CD4	CPT2	0.031	0.52	1
TAC	Mem CD4	CPTP	-0.062	0.49	1
TAC	Mem CD4	CR1	0.63	0.065	1
TAC	Mem CD4	CR2	0.53	0.14	1
TAC	Mem CD4	CRACR2A	-4.10E-05	1	1
TAC	Mem CD4	CRACR2B	-0.26	0.37	1
TAC	Mem CD4	CRADD	-0.047	0.59	1
TAC	Mem CD4	CRAMP1L	-0.095	0.27	1
TAC	Mem CD4	CRAT	-0.067	0.43	1
TAC	Mem CD4	CRB3	-0.077	0.74	1
TAC	Mem CD4	CRBN	0.031	0.42	1
TAC	Mem CD4	CRCP	0.047	0.25	1
TAC	Mem CD4	CREB1	0.02	0.58	1
TAC	Mem CD4	CREB3	-0.021	0.61	1
TAC	Mem CD4	CREB3L2	-0.023	0.78	1
TAC	Mem CD4	CREB3L4	0.27	0.019	1
TAC	Mem CD4	CREBBP	-0.072	0.19	1
TAC	Mem CD4	CREBL2	0.0086	0.9	1
TAC	Mem CD4	CREBRF	0.07	0.078	1
TAC	Mem CD4	CREBZF	0.02	0.71	1
TAC	Mem CD4	CREG1	0.075	0.27	1
TAC	Mem CD4	CRELD1	-0.018	0.74	1
TAC	Mem CD4	CRELD2	0.028	0.69	1
TAC	Mem CD4	CREM	0.053	0.56	1
TAC	Mem CD4	CRHR1-IT1	-0.12	0.28	1
TAC	Mem CD4	CRIM1	-0.26	0.22	1
TAC	Mem CD4	CRIP1	-0.049	0.6	1
TAC	Mem CD4	CRIP2	-0.094	0.59	1
TAC	Mem CD4	CRIPAK	0.15	0.29	1
TAC	Mem CD4	CRIPT	0.028	0.57	1
TAC	Mem CD4	CRISPLD2	-0.052	0.88	1
TAC	Mem CD4	CRK	0.034	0.34	1
TAC	Mem CD4	CRKL	0.022	0.62	1
TAC	Mem CD4	CRLF3	-0.05	0.26	1
TAC	Mem CD4	CRLS1	-0.026	0.49	1
TAC	Mem CD4	CRNKL1	0.049	0.24	1
TAC	Mem CD4	CROCC	-0.18	0.048	1
TAC	Mem CD4	CROCCP2	-0.028	0.75	1
TAC	Mem CD4	CROCCP3	0.021	0.84	1
TAC	Mem CD4	CROT	0.13	0.022	1
TAC	Mem CD4	CRTAM	0.15	0.59	1
TAC	Mem CD4	CRTAP	0.0071	0.9	1
TAC	Mem CD4	CRTC1	-0.2	0.097	1
TAC	Mem CD4	CRTC2	-0.026	0.57	1
TAC	Mem CD4	CRTC3	-0.013	0.86	1
TAC	Mem CD4	CRY1	0.089	0.082	1
TAC	Mem CD4	CRY2	0.0039	0.92	1
TAC	Mem CD4	CRYBB2P1	0.044	0.46	1
TAC	Mem CD4	CRYBG3	-0.026	0.87	1
TAC	Mem CD4	CRYGS	-0.11	0.54	1
TAC	Mem CD4	CRYL1	-0.0083	0.91	1
TAC	Mem CD4	CRYZ	-0.054	0.55	1
TAC	Mem CD4	CRYZL1	0.081	0.11	1
TAC	Mem CD4	CS	0.011	0.73	1
TAC	Mem CD4	CSAD	-0.015	0.86	1
TAC	Mem CD4	CSDE1	0.043	0.18	1
TAC	Mem CD4	CSE1L	0.057	0.12	1
TAC	Mem CD4	CSF1	-0.26	0.073	1
TAC	Mem CD4	CSF2RB	-0.07	0.8	1
TAC	Mem CD4	CSGALNACT1	0.091	0.55	1
TAC	Mem CD4	CSGALNACT2	0.064	0.21	1
TAC	Mem CD4	CSK	-0.12	0.052	1
TAC	Mem CD4	CSNK1A1	0.059	0.026	1
TAC	Mem CD4	CSNK1D	-0.081	0.24	1
TAC	Mem CD4	CSNK1G1	-0.015	0.76	1
TAC	Mem CD4	CSNK1G2	-0.05	0.42	1
TAC	Mem CD4	CSNK1G3	0.0037	0.94	1
TAC	Mem CD4	CSNK2A1	0.0061	0.87	1
TAC	Mem CD4	CSNK2A2	-0.12	0.22	1
TAC	Mem CD4	CSNK2B	-0.035	0.34	1
TAC	Mem CD4	CSPP1	0.095	0.057	1
TAC	Mem CD4	CSRNP1	0.013	0.87	1
TAC	Mem CD4	CSRNP2	0.016	0.82	1
TAC	Mem CD4	CSRP1	-0.056	0.32	1
TAC	Mem CD4	CSRP2	0.14	0.55	1
TAC	Mem CD4	CSRP2BP	0.0086	0.87	1
TAC	Mem CD4	CST3	-0.34	0.34	1
TAC	Mem CD4	CST7	-0.41	0.13	1
TAC	Mem CD4	CSTB	-0.029	0.65	1
TAC	Mem CD4	CSTF1	0.0098	0.81	1
TAC	Mem CD4	CSTF2	0.04	0.37	1
TAC	Mem CD4	CSTF2T	-0.064	0.65	1
TAC	Mem CD4	CSTF3	0.04	0.39	1
TAC	Mem CD4	CTAGE5	0.022	0.62	1
TAC	Mem CD4	CTAGE7P	-0.3	0.39	1
TAC	Mem CD4	CTBP1	-0.057	0.51	1
TAC	Mem CD4	CTBP1-AS	-0.00043	1	1
TAC	Mem CD4	CTBP1-AS2	-0.033	0.66	1
TAC	Mem CD4	CTBP2	-0.57	0.12	1
TAC	Mem CD4	CTBS	0.04	0.45	1
TAC	Mem CD4	CTC-338M12.4	-0.085	0.51	1
TAC	Mem CD4	CTC1	-0.058	0.28	1
TAC	Mem CD4	CTCF	0.016	0.66	1
TAC	Mem CD4	CTD-2201I18.1	-0.0047	0.98	1
TAC	Mem CD4	CTDNEP1	-0.036	0.64	1
TAC	Mem CD4	CTDP1	0.024	0.69	1
TAC	Mem CD4	CTDSP1	-0.053	0.52	1
TAC	Mem CD4	CTDSP2	-0.027	0.64	1
TAC	Mem CD4	CTDSPL2	0.052	0.29	1
TAC	Mem CD4	CTH	-0.26	0.39	1
TAC	Mem CD4	CTLA4	-0.21	0.074	1
TAC	Mem CD4	CTNNA1	-0.23	0.025	1
TAC	Mem CD4	CTNNAL1	0.23	0.3	1
TAC	Mem CD4	CTNNB1	0.012	0.91	1
TAC	Mem CD4	CTNNBIP1	0.12	0.14	1
TAC	Mem CD4	CTNNBL1	-0.00043	0.99	1
TAC	Mem CD4	CTNS	-0.077	0.25	1
TAC	Mem CD4	CTPS1	-0.048	0.48	1
TAC	Mem CD4	CTPS2	0.0015	0.99	1
TAC	Mem CD4	CTR9	0.03	0.4	1
TAC	Mem CD4	CTRL	0.0096	0.92	1
TAC	Mem CD4	CTSA	-0.03	0.7	1
TAC	Mem CD4	CTSB	-0.092	0.079	1
TAC	Mem CD4	CTSC	-0.012	0.94	1
TAC	Mem CD4	CTSD	-0.087	0.27	1
TAC	Mem CD4	CTSF	-0.098	0.35	1
TAC	Mem CD4	CTSH	0.15	0.37	1
TAC	Mem CD4	CTSK	-0.058	0.63	1
TAC	Mem CD4	CTSL	-0.55	0.033	1
TAC	Mem CD4	CTSO	0.13	0.055	1
TAC	Mem CD4	CTSS	0.042	0.36	1
TAC	Mem CD4	CTSW	-0.2	0.58	1
TAC	Mem CD4	CTSZ	-0.071	0.65	1
TAC	Mem CD4	CTTNBP2NL	-0.098	0.79	1
TAC	Mem CD4	CTU1	-0.067	0.52	1
TAC	Mem CD4	CTU2	-0.082	0.27	1
TAC	Mem CD4	CUBN	-0.082	0.69	1
TAC	Mem CD4	CUEDC2	-0.036	0.41	1
TAC	Mem CD4	CUL1	0.019	0.57	1
TAC	Mem CD4	CUL2	0.1	0.012	1
TAC	Mem CD4	CUL3	0.13	0.0055	1
TAC	Mem CD4	CUL4A	-0.023	0.61	1
TAC	Mem CD4	CUL4B	0.087	0.11	1
TAC	Mem CD4	CUL5	0.057	0.14	1
TAC	Mem CD4	CUL7	-0.06	0.49	1
TAC	Mem CD4	CUL9	-0.043	0.64	1
TAC	Mem CD4	CUTA	-0.043	0.33	1
TAC	Mem CD4	CUTC	-0.015	0.68	1
TAC	Mem CD4	CUX1	-0.0093	0.89	1
TAC	Mem CD4	CWC15	0.045	0.29	1
TAC	Mem CD4	CWC22	0.055	0.2	1
TAC	Mem CD4	CWC25	0.054	0.24	1
TAC	Mem CD4	CWC27	0.08	0.039	1
TAC	Mem CD4	CWF19L1	-0.0096	0.81	1
TAC	Mem CD4	CWF19L2	0.079	0.13	1
TAC	Mem CD4	CX3CR1	-0.56	0.19	1
TAC	Mem CD4	CXADR	-0.21	0.4	1
TAC	Mem CD4	CXCL10	0.59	0.24	1
TAC	Mem CD4	CXCL13	0.36	0.45	1
TAC	Mem CD4	CXCL16	0.26	0.24	1
TAC	Mem CD4	CXCR1	-1	0.023	1
TAC	Mem CD4	CXCR2	-0.56	0.27	1
TAC	Mem CD4	CXCR2P1	0.11	0.82	1
TAC	Mem CD4	CXCR3	-0.27	0.041	1
TAC	Mem CD4	CXCR4	0.15	0.39	1
TAC	Mem CD4	CXCR5	-0.25	0.22	1
TAC	Mem CD4	CXCR6	-0.11	0.67	1
TAC	Mem CD4	CXorf21	0.04	0.83	1
TAC	Mem CD4	CXorf23	0.031	0.59	1
TAC	Mem CD4	CXorf38	0.0015	0.97	1
TAC	Mem CD4	CXorf40A	0.041	0.52	1
TAC	Mem CD4	CXorf40B	-0.0093	0.87	1
TAC	Mem CD4	CXorf56	-0.016	0.78	1
TAC	Mem CD4	CXorf57	0.22	0.072	1
TAC	Mem CD4	CXorf58	0.24	0.41	1
TAC	Mem CD4	CXorf65	0.0081	0.93	1
TAC	Mem CD4	CXXC1	-0.09	0.016	1
TAC	Mem CD4	CXXC5	-0.38	0.061	1
TAC	Mem CD4	CYB561	-0.0014	0.99	1
TAC	Mem CD4	CYB561A3	-0.058	0.17	1
TAC	Mem CD4	CYB561D1	0.027	0.64	1
TAC	Mem CD4	CYB561D2	-0.075	0.23	1
TAC	Mem CD4	CYB5A	-0.0056	0.94	1
TAC	Mem CD4	CYB5B	0.022	0.58	1
TAC	Mem CD4	CYB5D1	-0.21	0.061	1
TAC	Mem CD4	CYB5D2	0.063	0.39	1
TAC	Mem CD4	CYB5R1	-0.075	0.14	1
TAC	Mem CD4	CYB5R3	-0.014	0.82	1
TAC	Mem CD4	CYB5R4	0.056	0.27	1
TAC	Mem CD4	CYB5RL	-0.06	0.61	1
TAC	Mem CD4	CYBA	-0.022	0.81	1
TAC	Mem CD4	CYBRD1	-0.18	0.69	1
TAC	Mem CD4	CYC1	-0.047	0.4	1
TAC	Mem CD4	CYCS	0.0025	0.96	1
TAC	Mem CD4	CYFIP1	-0.13	0.29	1
TAC	Mem CD4	CYFIP2	-0.014	0.71	1
TAC	Mem CD4	CYHR1	-0.096	0.083	1
TAC	Mem CD4	CYLD	0.073	0.3	1
TAC	Mem CD4	CYP20A1	0.074	0.059	1
TAC	Mem CD4	CYP24A1	0.2	0.67	1
TAC	Mem CD4	CYP27B1	0.036	0.9	1
TAC	Mem CD4	CYP2E1	0.13	0.7	1
TAC	Mem CD4	CYP2J2	0.43	0.18	1
TAC	Mem CD4	CYP2R1	0.051	0.54	1
TAC	Mem CD4	CYP2U1	0.014	0.89	1
TAC	Mem CD4	CYP3A5	0.27	0.065	1
TAC	Mem CD4	CYP4B1	-0.16	0.8	1
TAC	Mem CD4	CYP4F12	0.54	0.19	1
TAC	Mem CD4	CYP4F22	0.021	0.93	1
TAC	Mem CD4	CYP4F35P	-0.22	0.56	1
TAC	Mem CD4	CYP4V2	-0.015	0.79	1
TAC	Mem CD4	CYP51A1	0.049	0.64	1
TAC	Mem CD4	CYSLTR1	-0.11	0.41	1
TAC	Mem CD4	CYSLTR2	0.35	0.067	1
TAC	Mem CD4	CYSTM1	-0.00099	0.99	1
TAC	Mem CD4	CYTH1	-0.017	0.59	1
TAC	Mem CD4	CYTH2	-0.019	0.67	1
TAC	Mem CD4	CYTH3	-0.16	0.37	1
TAC	Mem CD4	CYTH4	-0.043	0.56	1
TAC	Mem CD4	CYTIP	0.11	0.089	1
TAC	Mem CD4	D2HGDH	-0.075	0.45	1
TAC	Mem CD4	DAAM1	0.11	0.16	1
TAC	Mem CD4	DAB1	0.0061	0.99	1
TAC	Mem CD4	DACT1	0.88	0.059	1
TAC	Mem CD4	DAD1	-0.0073	0.87	1
TAC	Mem CD4	DAG1	-0.029	0.71	1
TAC	Mem CD4	DAGLA	-0.074	0.77	1
TAC	Mem CD4	DAGLB	-0.045	0.48	1
TAC	Mem CD4	DALRD3	0.042	0.39	1
TAC	Mem CD4	DANCR	-0.042	0.48	1
TAC	Mem CD4	DAP	0.039	0.37	1
TAC	Mem CD4	DAP3	0.029	0.39	1
TAC	Mem CD4	DAPK2	0.15	0.57	1
TAC	Mem CD4	DAPK3	0.0062	0.93	1
TAC	Mem CD4	DAPP1	0.07	0.45	1
TAC	Mem CD4	DARS	0.16	0.012	1
TAC	Mem CD4	DARS-AS1	-0.24	0.29	1
TAC	Mem CD4	DARS2	-0.024	0.65	1
TAC	Mem CD4	DAXX	-0.008	0.82	1
TAC	Mem CD4	DAZAP1	-0.084	0.33	1
TAC	Mem CD4	DAZAP2	0.00062	0.99	1
TAC	Mem CD4	DBF4	0.052	0.39	1
TAC	Mem CD4	DBF4B	0.13	0.24	1
TAC	Mem CD4	DBH-AS1	-0.45	0.19	1
TAC	Mem CD4	DBI	-0.019	0.81	1
TAC	Mem CD4	DBN1	0.43	0.19	1
TAC	Mem CD4	DBNDD1	-0.2	0.64	1
TAC	Mem CD4	DBNL	-0.028	0.6	1
TAC	Mem CD4	DBP	-0.051	0.52	1
TAC	Mem CD4	DBR1	0.058	0.19	1
TAC	Mem CD4	DBT	0.1	0.038	1
TAC	Mem CD4	DCAF10	0.037	0.29	1
TAC	Mem CD4	DCAF11	-0.032	0.34	1
TAC	Mem CD4	DCAF12	0.0087	0.83	1
TAC	Mem CD4	DCAF13	0.053	0.3	1
TAC	Mem CD4	DCAF13P3	0.23	0.45	1
TAC	Mem CD4	DCAF15	-0.072	0.28	1
TAC	Mem CD4	DCAF16	-0.12	0.039	1
TAC	Mem CD4	DCAF17	0.029	0.59	1
TAC	Mem CD4	DCAF4	0.044	0.65	1
TAC	Mem CD4	DCAF5	0.008	0.84	1
TAC	Mem CD4	DCAF6	-0.05	0.27	1
TAC	Mem CD4	DCAF7	-0.0038	0.92	1
TAC	Mem CD4	DCAF8	-0.031	0.47	1
TAC	Mem CD4	DCAKD	0.025	0.72	1
TAC	Mem CD4	DCBLD1	-0.24	0.24	1
TAC	Mem CD4	DCDC2B	0.0052	0.95	1
TAC	Mem CD4	DCHS1	-0.087	0.72	1
TAC	Mem CD4	DCK	0.011	0.81	1
TAC	Mem CD4	DCLRE1A	-0.0032	0.97	1
TAC	Mem CD4	DCLRE1B	-0.0029	0.97	1
TAC	Mem CD4	DCLRE1C	0.028	0.55	1
TAC	Mem CD4	DCP1A	0.0096	0.79	1
TAC	Mem CD4	DCP1B	-0.0047	0.92	1
TAC	Mem CD4	DCP2	0.035	0.45	1
TAC	Mem CD4	DCPS	-0.027	0.65	1
TAC	Mem CD4	DCTD	-0.013	0.74	1
TAC	Mem CD4	DCTN1	-0.053	0.25	1
TAC	Mem CD4	DCTN2	-0.0062	0.89	1
TAC	Mem CD4	DCTN3	-0.015	0.76	1
TAC	Mem CD4	DCTN4	-0.0083	0.86	1
TAC	Mem CD4	DCTN5	-0.079	0.19	1
TAC	Mem CD4	DCTN6	0.038	0.58	1
TAC	Mem CD4	DCTPP1	-0.0066	0.91	1
TAC	Mem CD4	DCUN1D1	0.03	0.53	1
TAC	Mem CD4	DCUN1D2	0.0082	0.92	1
TAC	Mem CD4	DCUN1D3	0.079	0.53	1
TAC	Mem CD4	DCUN1D4	0.058	0.35	1
TAC	Mem CD4	DCUN1D5	-0.019	0.72	1
TAC	Mem CD4	DCXR	-0.048	0.43	1
TAC	Mem CD4	DDA1	-0.016	0.71	1
TAC	Mem CD4	DDAH2	-0.11	0.27	1
TAC	Mem CD4	DDB1	-0.012	0.71	1
TAC	Mem CD4	DDB2	-0.079	0.11	1
TAC	Mem CD4	DDHD1	0.049	0.37	1
TAC	Mem CD4	DDHD2	-0.0069	0.88	1
TAC	Mem CD4	DDI2	-0.034	0.69	1
TAC	Mem CD4	DDIAS	0.08	0.71	1
TAC	Mem CD4	DDIT3	-0.12	0.069	1
TAC	Mem CD4	DDIT4	0.12	0.67	1
TAC	Mem CD4	DDIT4L	0.96	0.035	1
TAC	Mem CD4	DDOST	-0.029	0.47	1
TAC	Mem CD4	DDR1	0.081	0.57	1
TAC	Mem CD4	DDRGK1	-0.011	0.86	1
TAC	Mem CD4	DDTL	-0.05	0.69	1
TAC	Mem CD4	DDX1	0.088	0.055	1
TAC	Mem CD4	DDX10	-0.0096	0.82	1
TAC	Mem CD4	DDX11	-0.41	0.06	1
TAC	Mem CD4	DDX11L2	-0.012	0.98	1
TAC	Mem CD4	DDX12P	-0.085	0.52	1
TAC	Mem CD4	DDX17	0.00099	0.99	1
TAC	Mem CD4	DDX18	0.052	0.27	1
TAC	Mem CD4	DDX19A	0.0099	0.78	1
TAC	Mem CD4	DDX19B	-0.0019	0.97	1
TAC	Mem CD4	DDX20	0.1	0.028	1
TAC	Mem CD4	DDX21	0.1	0.012	1
TAC	Mem CD4	DDX23	-0.0086	0.82	1
TAC	Mem CD4	DDX24	0.016	0.66	1
TAC	Mem CD4	DDX26B	0.014	0.81	1
TAC	Mem CD4	DDX27	-0.0091	0.77	1
TAC	Mem CD4	DDX28	-0.075	0.11	1
TAC	Mem CD4	DDX31	0.12	0.062	1
TAC	Mem CD4	DDX39A	-0.084	0.059	1
TAC	Mem CD4	DDX3X	0.069	0.15	1
TAC	Mem CD4	DDX41	0.017	0.64	1
TAC	Mem CD4	DDX42	0.067	0.29	1
TAC	Mem CD4	DDX43	-0.44	0.13	1
TAC	Mem CD4	DDX46	0.037	0.23	1
TAC	Mem CD4	DDX47	-0.014	0.68	1
TAC	Mem CD4	DDX49	-0.029	0.59	1
TAC	Mem CD4	DDX5	0.026	0.56	1
TAC	Mem CD4	DDX50	0.011	0.79	1
TAC	Mem CD4	DDX51	-0.076	0.14	1
TAC	Mem CD4	DDX52	0.025	0.6	1
TAC	Mem CD4	DDX54	-0.029	0.63	1
TAC	Mem CD4	DDX55	0.067	0.18	1
TAC	Mem CD4	DDX56	-0.017	0.59	1
TAC	Mem CD4	DDX58	0.14	0.19	1
TAC	Mem CD4	DDX59	0.068	0.18	1
TAC	Mem CD4	DDX6	-0.011	0.85	1
TAC	Mem CD4	DDX60	0.35	0.027	1
TAC	Mem CD4	DDX60L	0.27	0.018	1
TAC	Mem CD4	DEAF1	-0.056	0.34	1
TAC	Mem CD4	DECR1	0.0079	0.88	1
TAC	Mem CD4	DECR2	-0.11	0.37	1
TAC	Mem CD4	DEDD	0.052	0.27	1
TAC	Mem CD4	DEDD2	-0.055	0.27	1
TAC	Mem CD4	DEF6	-0.052	0.21	1
TAC	Mem CD4	DEF8	0.037	0.5	1
TAC	Mem CD4	DEGS1	0.053	0.16	1
TAC	Mem CD4	DEK	0.033	0.47	1
TAC	Mem CD4	DENND1A	0.075	0.34	1
TAC	Mem CD4	DENND1B	0.051	0.34	1
TAC	Mem CD4	DENND1C	-0.021	0.6	1
TAC	Mem CD4	DENND2C	0.28	0.41	1
TAC	Mem CD4	DENND2D	-0.0067	0.91	1
TAC	Mem CD4	DENND3	0.18	0.25	1
TAC	Mem CD4	DENND4A	0.066	0.39	1
TAC	Mem CD4	DENND4B	0.0085	0.87	1
TAC	Mem CD4	DENND4C	0.088	0.22	1
TAC	Mem CD4	DENND5A	0.096	0.53	1
TAC	Mem CD4	DENND6A	0.09	0.14	1
TAC	Mem CD4	DENND6B	0.19	0.29	1
TAC	Mem CD4	DENR	0.025	0.45	1
TAC	Mem CD4	DEPDC1	-0.2	0.64	1
TAC	Mem CD4	DEPDC1B	-0.29	0.3	1
TAC	Mem CD4	DEPDC5	-0.013	0.83	1
TAC	Mem CD4	DEPDC7	0.28	0.34	1
TAC	Mem CD4	DEPTOR	0.46	0.025	1
TAC	Mem CD4	DERA	0.078	0.17	1
TAC	Mem CD4	DERL1	-0.0038	0.94	1
TAC	Mem CD4	DERL2	-0.0014	0.97	1
TAC	Mem CD4	DERL3	0.08	0.78	1
TAC	Mem CD4	DESI1	0.097	0.17	1
TAC	Mem CD4	DESI2	0.013	0.8	1
TAC	Mem CD4	DET1	0.041	0.6	1
TAC	Mem CD4	DEXI	-0.081	0.13	1
TAC	Mem CD4	DFFA	-0.038	0.34	1
TAC	Mem CD4	DFFB	0.03	0.63	1
TAC	Mem CD4	DFNA5	-0.27	0.39	1
TAC	Mem CD4	DFNB31	-0.072	0.72	1
TAC	Mem CD4	DFNB59	-0.11	0.54	1
TAC	Mem CD4	DGAT1	-0.0072	0.9	1
TAC	Mem CD4	DGAT2	0.041	0.9	1
TAC	Mem CD4	DGCR11	-0.081	0.61	1
TAC	Mem CD4	DGCR14	-0.035	0.51	1
TAC	Mem CD4	DGCR2	-0.086	0.047	1
TAC	Mem CD4	DGCR6L	-0.1	0.072	1
TAC	Mem CD4	DGCR8	-0.22	0.099	1
TAC	Mem CD4	DGKA	0.024	0.82	1
TAC	Mem CD4	DGKD	-0.0067	0.92	1
TAC	Mem CD4	DGKE	0.049	0.5	1
TAC	Mem CD4	DGKH	-0.023	0.81	1
TAC	Mem CD4	DGKQ	-0.02	0.85	1
TAC	Mem CD4	DGKZ	-0.029	0.63	1
TAC	Mem CD4	DGUOK	0.022	0.61	1
TAC	Mem CD4	DHCR24	-0.091	0.59	1
TAC	Mem CD4	DHCR7	-0.067	0.33	1
TAC	Mem CD4	DHDDS	-0.017	0.74	1
TAC	Mem CD4	DHDH	-0.056	0.84	1
TAC	Mem CD4	DHFR	0.0037	0.98	1
TAC	Mem CD4	DHFRL1	0.058	0.42	1
TAC	Mem CD4	DHODH	-0.0067	0.92	1
TAC	Mem CD4	DHPS	-0.053	0.14	1
TAC	Mem CD4	DHRS1	-0.036	0.47	1
TAC	Mem CD4	DHRS11	0.081	0.43	1
TAC	Mem CD4	DHRS12	-0.00032	1	1
TAC	Mem CD4	DHRS13	-0.047	0.4	1
TAC	Mem CD4	DHRS3	-0.14	0.26	1
TAC	Mem CD4	DHRS4	0.064	0.67	1
TAC	Mem CD4	DHRS4-AS1	0.031	0.59	1
TAC	Mem CD4	DHRS4L1	0.1	0.46	1
TAC	Mem CD4	DHRS4L2	-0.059	0.49	1
TAC	Mem CD4	DHRS7	-0.017	0.84	1
TAC	Mem CD4	DHRS7B	-0.042	0.59	1
TAC	Mem CD4	DHTKD1	-0.0048	0.93	1
TAC	Mem CD4	DHX15	0.062	0.066	1
TAC	Mem CD4	DHX16	0.012	0.69	1
TAC	Mem CD4	DHX29	0.067	0.12	1
TAC	Mem CD4	DHX30	-0.03	0.39	1
TAC	Mem CD4	DHX32	-0.024	0.89	1
TAC	Mem CD4	DHX33	0.0013	0.99	1
TAC	Mem CD4	DHX34	-0.08	0.18	1
TAC	Mem CD4	DHX35	-0.066	0.3	1
TAC	Mem CD4	DHX36	0.085	0.049	1
TAC	Mem CD4	DHX37	-0.076	0.32	1
TAC	Mem CD4	DHX38	-0.0029	0.95	1
TAC	Mem CD4	DHX40	0.072	0.11	1
TAC	Mem CD4	DHX57	0.026	0.72	1
TAC	Mem CD4	DHX58	0.26	0.071	1
TAC	Mem CD4	DHX8	-0.048	0.2	1
TAC	Mem CD4	DHX9	0.014	0.76	1
TAC	Mem CD4	DIABLO	-0.0066	0.86	1
TAC	Mem CD4	DIAPH1	-0.044	0.44	1
TAC	Mem CD4	DIAPH2	0.046	0.43	1
TAC	Mem CD4	DIAPH3	0.025	0.95	1
TAC	Mem CD4	DICER1	0.0094	0.88	1
TAC	Mem CD4	DICER1-AS1	-0.025	0.84	1
TAC	Mem CD4	DIDO1	-0.01	0.84	1
TAC	Mem CD4	DIEXF	0.031	0.63	1
TAC	Mem CD4	DIMT1	0.023	0.59	1
TAC	Mem CD4	DIP2A	0.07	0.5	1
TAC	Mem CD4	DIP2B	0.017	0.86	1
TAC	Mem CD4	DIP2C	0.1	0.46	1
TAC	Mem CD4	DIRC2	-0.043	0.59	1
TAC	Mem CD4	DIRC3	0.22	0.32	1
TAC	Mem CD4	DIS3	0.11	0.012	1
TAC	Mem CD4	DIS3L	-0.017	0.72	1
TAC	Mem CD4	DIS3L2	0.016	0.74	1
TAC	Mem CD4	DISC1	-0.077	0.74	1
TAC	Mem CD4	DISP1	0.11	0.29	1
TAC	Mem CD4	DIXDC1	-0.15	0.46	1
TAC	Mem CD4	DKC1	0.037	0.35	1
TAC	Mem CD4	DKFZP434I0714	0.013	0.92	1
TAC	Mem CD4	DKFZP586I1420	-0.021	0.83	1
TAC	Mem CD4	DKK3	0.23	0.52	1
TAC	Mem CD4	DLAT	-0.041	0.34	1
TAC	Mem CD4	DLD	0.051	0.24	1
TAC	Mem CD4	DLEC1	0.031	0.81	1
TAC	Mem CD4	DLEU1	-0.038	0.59	1
TAC	Mem CD4	DLEU2	0.05	0.61	1
TAC	Mem CD4	DLEU7	0.5	0.058	1
TAC	Mem CD4	DLG1	0.073	0.12	1
TAC	Mem CD4	DLG3	-0.009	0.91	1
TAC	Mem CD4	DLG4	0.11	0.52	1
TAC	Mem CD4	DLG5	-0.22	0.4	1
TAC	Mem CD4	DLGAP1	0.17	0.56	1
TAC	Mem CD4	DLGAP1-AS1	-0.16	0.11	1
TAC	Mem CD4	DLGAP4	0.09	0.095	1
TAC	Mem CD4	DLGAP5	-0.2	0.57	1
TAC	Mem CD4	DLK2	0.21	0.23	1
TAC	Mem CD4	DLL1	0.11	0.75	1
TAC	Mem CD4	DLST	-0.18	0.035	1
TAC	Mem CD4	DLSTP1	0.14	0.55	1
TAC	Mem CD4	DMAP1	-0.044	0.21	1
TAC	Mem CD4	DMC1	0.2	0.57	1
TAC	Mem CD4	DMD	0.16	0.69	1
TAC	Mem CD4	DMKN	0.19	0.59	1
TAC	Mem CD4	DMPK	-0.18	0.22	1
TAC	Mem CD4	DMRT2	-0.77	0.15	1
TAC	Mem CD4	DMTF1	0.068	0.084	1
TAC	Mem CD4	DMTN	0.0075	0.94	1
TAC	Mem CD4	DMWD	-0.082	0.35	1
TAC	Mem CD4	DMXL1	0.033	0.64	1
TAC	Mem CD4	DMXL2	0.0079	0.97	1
TAC	Mem CD4	DNA2	-0.18	0.22	1
TAC	Mem CD4	DNAAF2	0.022	0.66	1
TAC	Mem CD4	DNAAF5	-0.057	0.33	1
TAC	Mem CD4	DNAH1	-0.2	0.033	1
TAC	Mem CD4	DNAH10	0.13	0.7	1
TAC	Mem CD4	DNAH17	0.12	0.39	1
TAC	Mem CD4	DNAH3	-0.095	0.72	1
TAC	Mem CD4	DNAH6	0.41	0.051	1
TAC	Mem CD4	DNAH8	-0.33	0.32	1
TAC	Mem CD4	DNAI2	-0.091	0.62	1
TAC	Mem CD4	DNAJA1	0.042	0.45	1
TAC	Mem CD4	DNAJA2	-0.008	0.84	1
TAC	Mem CD4	DNAJA3	0.017	0.61	1
TAC	Mem CD4	DNAJA4	0.018	0.81	1
TAC	Mem CD4	DNAJB1	-0.11	0.088	1
TAC	Mem CD4	DNAJB11	-0.011	0.87	1
TAC	Mem CD4	DNAJB12	0.003	0.94	1
TAC	Mem CD4	DNAJB13	-0.34	0.099	1
TAC	Mem CD4	DNAJB14	0.073	0.11	1
TAC	Mem CD4	DNAJB2	-0.057	0.63	1
TAC	Mem CD4	DNAJB4	-0.0072	0.94	1
TAC	Mem CD4	DNAJB5	-0.095	0.5	1
TAC	Mem CD4	DNAJB6	-0.0071	0.9	1
TAC	Mem CD4	DNAJB9	0.016	0.82	1
TAC	Mem CD4	DNAJC1	-0.085	0.4	1
TAC	Mem CD4	DNAJC10	0.1	0.036	1
TAC	Mem CD4	DNAJC11	-0.0082	0.85	1
TAC	Mem CD4	DNAJC13	0.051	0.45	1
TAC	Mem CD4	DNAJC14	-0.0034	0.94	1
TAC	Mem CD4	DNAJC15	-0.15	0.081	1
TAC	Mem CD4	DNAJC16	-0.0019	0.98	1
TAC	Mem CD4	DNAJC17	-0.052	0.28	1
TAC	Mem CD4	DNAJC18	-0.023	0.81	1
TAC	Mem CD4	DNAJC19	0.016	0.74	1
TAC	Mem CD4	DNAJC2	0.0082	0.83	1
TAC	Mem CD4	DNAJC21	-0.016	0.69	1
TAC	Mem CD4	DNAJC24	0.038	0.52	1
TAC	Mem CD4	DNAJC25	0.0085	0.94	1
TAC	Mem CD4	DNAJC27	-0.11	0.26	1
TAC	Mem CD4	DNAJC27-AS1	-0.16	0.51	1
TAC	Mem CD4	DNAJC28	-0.17	0.51	1
TAC	Mem CD4	DNAJC3	0.051	0.35	1
TAC	Mem CD4	DNAJC3-AS1	0.068	0.64	1
TAC	Mem CD4	DNAJC30	-0.037	0.62	1
TAC	Mem CD4	DNAJC4	0.0056	0.92	1
TAC	Mem CD4	DNAJC5	-0.012	0.89	1
TAC	Mem CD4	DNAJC6	0.18	0.56	1
TAC	Mem CD4	DNAJC7	0.035	0.52	1
TAC	Mem CD4	DNAJC8	0.026	0.58	1
TAC	Mem CD4	DNAJC9	0.031	0.43	1
TAC	Mem CD4	DNAJC9-AS1	0.07	0.7	1
TAC	Mem CD4	DNAL1	0.16	0.18	1
TAC	Mem CD4	DNAL4	0.051	0.46	1
TAC	Mem CD4	DNASE1	-0.11	0.13	1
TAC	Mem CD4	DNASE1L1	-0.065	0.47	1
TAC	Mem CD4	DNASE2	-0.00089	0.99	1
TAC	Mem CD4	DND1	0.0032	0.96	1
TAC	Mem CD4	DNHD1	0.018	0.87	1
TAC	Mem CD4	DNLZ	-0.068	0.41	1
TAC	Mem CD4	DNM1L	0.086	0.053	1
TAC	Mem CD4	DNM1P46	-0.1	0.67	1
TAC	Mem CD4	DNM2	-0.033	0.35	1
TAC	Mem CD4	DNM3	-0.06	0.77	1
TAC	Mem CD4	DNMBP	-0.11	0.62	1
TAC	Mem CD4	DNMT1	-0.07	0.19	1
TAC	Mem CD4	DNMT3A	-0.11	0.21	1
TAC	Mem CD4	DNPEP	-0.037	0.33	1
TAC	Mem CD4	DNPH1	-0.13	0.23	1
TAC	Mem CD4	DNTTIP1	-0.041	0.4	1
TAC	Mem CD4	DNTTIP2	0.049	0.19	1
TAC	Mem CD4	DOC2GP	-0.28	0.21	1
TAC	Mem CD4	DOCK10	0.06	0.33	1
TAC	Mem CD4	DOCK11	0.05	0.45	1
TAC	Mem CD4	DOCK2	-0.0047	0.92	1
TAC	Mem CD4	DOCK3	0.017	0.91	1
TAC	Mem CD4	DOCK5	-0.41	0.33	1
TAC	Mem CD4	DOCK7	0.085	0.57	1
TAC	Mem CD4	DOCK8	0.026	0.6	1
TAC	Mem CD4	DOCK9	0.089	0.35	1
TAC	Mem CD4	DOCK9-AS2	0.087	0.44	1
TAC	Mem CD4	DOHH	-0.16	0.059	1
TAC	Mem CD4	DOK1	-0.031	0.6	1
TAC	Mem CD4	DOK2	-0.083	0.29	1
TAC	Mem CD4	DOK4	-0.085	0.5	1
TAC	Mem CD4	DOK6	-0.092	0.63	1
TAC	Mem CD4	DOLK	-0.12	0.058	1
TAC	Mem CD4	DOLPP1	-0.019	0.76	1
TAC	Mem CD4	DONSON	0.063	0.41	1
TAC	Mem CD4	DOPEY1	0.24	0.0053	1
TAC	Mem CD4	DOPEY2	-0.016	0.84	1
TAC	Mem CD4	DOT1L	-0.23	0.057	1
TAC	Mem CD4	DPAGT1	0.027	0.49	1
TAC	Mem CD4	DPCD	0.066	0.69	1
TAC	Mem CD4	DPEP2	-0.082	0.49	1
TAC	Mem CD4	DPF2	0.025	0.5	1
TAC	Mem CD4	DPF3	-0.55	0.087	1
TAC	Mem CD4	DPH1	-0.094	0.062	1
TAC	Mem CD4	DPH2	0.029	0.5	1
TAC	Mem CD4	DPH3	0.082	0.17	1
TAC	Mem CD4	DPH3P1	0.03	0.88	1
TAC	Mem CD4	DPH5	0.033	0.58	1
TAC	Mem CD4	DPH6	-0.012	0.86	1
TAC	Mem CD4	DPH7	0.026	0.52	1
TAC	Mem CD4	DPM1	0.041	0.35	1
TAC	Mem CD4	DPM2	0.012	0.82	1
TAC	Mem CD4	DPM3	0.021	0.8	1
TAC	Mem CD4	DPP3	-1.10E-05	1	1
TAC	Mem CD4	DPP4	0.056	0.65	1
TAC	Mem CD4	DPP7	-0.11	0.096	1
TAC	Mem CD4	DPP8	-0.0057	0.86	1
TAC	Mem CD4	DPP9	-0.068	0.19	1
TAC	Mem CD4	DPY19L1	0.0049	0.97	1
TAC	Mem CD4	DPY19L1P1	0.34	0.47	1
TAC	Mem CD4	DPY19L2P2	-0.021	0.9	1
TAC	Mem CD4	DPY19L3	-0.19	0.069	1
TAC	Mem CD4	DPY19L4	0.079	0.24	1
TAC	Mem CD4	DPY30	0.043	0.38	1
TAC	Mem CD4	DPYD	0.022	0.68	1
TAC	Mem CD4	DPYSL2	-0.062	0.36	1
TAC	Mem CD4	DPYSL4	-0.57	0.21	1
TAC	Mem CD4	DR1	-0.023	0.66	1
TAC	Mem CD4	DRAM1	-0.1	0.49	1
TAC	Mem CD4	DRAM2	0.049	0.28	1
TAC	Mem CD4	DRAP1	-0.015	0.84	1
TAC	Mem CD4	DRAXIN	0.36	0.4	1
TAC	Mem CD4	DRG1	-0.012	0.76	1
TAC	Mem CD4	DRG2	-0.0038	0.92	1
TAC	Mem CD4	DROSHA	-0.069	0.15	1
TAC	Mem CD4	DSC1	0.84	0.076	1
TAC	Mem CD4	DSCC1	-0.24	0.43	1
TAC	Mem CD4	DSCR3	-0.013	0.68	1
TAC	Mem CD4	DSCR9	0.17	0.52	1
TAC	Mem CD4	DSE	0.2	0.29	1
TAC	Mem CD4	DSEL	0.28	0.43	1
TAC	Mem CD4	DSN1	0.065	0.27	1
TAC	Mem CD4	DST	0.11	0.74	1
TAC	Mem CD4	DSTN	0.064	0.42	1
TAC	Mem CD4	DSTNP2	0.049	0.71	1
TAC	Mem CD4	DSTYK	0.064	0.17	1
TAC	Mem CD4	DTD1	-0.031	0.58	1
TAC	Mem CD4	DTD2	-0.054	0.47	1
TAC	Mem CD4	DTHD1	-0.15	0.54	1
TAC	Mem CD4	DTL	-0.25	0.41	1
TAC	Mem CD4	DTNB	0.0041	0.94	1
TAC	Mem CD4	DTNBP1	0.053	0.27	1
TAC	Mem CD4	DTWD1	0.17	0.0023	1
TAC	Mem CD4	DTWD2	0.16	0.26	1
TAC	Mem CD4	DTX1	-0.27	0.24	1
TAC	Mem CD4	DTX2	0.0027	0.96	1
TAC	Mem CD4	DTX2P1-UPK3BP1-PMS2P11	-0.083	0.46	1
TAC	Mem CD4	DTX3	0.0012	0.99	1
TAC	Mem CD4	DTX3L	0.1	0.29	1
TAC	Mem CD4	DTX4	-0.24	0.49	1
TAC	Mem CD4	DTYMK	-0.012	0.83	1
TAC	Mem CD4	DUOX1	-0.23	0.095	1
TAC	Mem CD4	DUS1L	-0.05	0.29	1
TAC	Mem CD4	DUS2	-0.021	0.71	1
TAC	Mem CD4	DUS3L	-0.076	0.37	1
TAC	Mem CD4	DUS4L	0.15	0.13	1
TAC	Mem CD4	DUSP1	-0.21	0.31	1
TAC	Mem CD4	DUSP10	-0.17	0.089	1
TAC	Mem CD4	DUSP11	0.028	0.49	1
TAC	Mem CD4	DUSP12	0.016	0.73	1
TAC	Mem CD4	DUSP14	-0.041	0.67	1
TAC	Mem CD4	DUSP16	-0.09	0.54	1
TAC	Mem CD4	DUSP18	-0.0043	0.94	1
TAC	Mem CD4	DUSP19	0.094	0.46	1
TAC	Mem CD4	DUSP2	-0.37	0.091	1
TAC	Mem CD4	DUSP22	0.017	0.74	1
TAC	Mem CD4	DUSP23	-0.041	0.64	1
TAC	Mem CD4	DUSP28	0.0094	0.89	1
TAC	Mem CD4	DUSP3	-0.17	0.066	1
TAC	Mem CD4	DUSP4	0.11	0.57	1
TAC	Mem CD4	DUSP5	0.24	0.13	1
TAC	Mem CD4	DUSP6	-0.18	0.41	1
TAC	Mem CD4	DUSP7	-0.052	0.47	1
TAC	Mem CD4	DUSP8	-0.17	0.41	1
TAC	Mem CD4	DUT	-0.054	0.34	1
TAC	Mem CD4	DVL1	-0.023	0.84	1
TAC	Mem CD4	DVL2	-0.071	0.12	1
TAC	Mem CD4	DVL3	0.013	0.79	1
TAC	Mem CD4	DXO	0.044	0.41	1
TAC	Mem CD4	DYM	-0.0079	0.83	1
TAC	Mem CD4	DYNC1H1	-0.059	0.31	1
TAC	Mem CD4	DYNC1I2	0.068	0.081	1
TAC	Mem CD4	DYNC1LI1	-0.0088	0.83	1
TAC	Mem CD4	DYNC1LI2	0.031	0.4	1
TAC	Mem CD4	DYNC2H1	0.022	0.9	1
TAC	Mem CD4	DYNC2LI1	0.077	0.45	1
TAC	Mem CD4	DYNLL1	-0.038	0.59	1
TAC	Mem CD4	DYNLL2	-0.42	0.19	1
TAC	Mem CD4	DYNLRB1	0.011	0.81	1
TAC	Mem CD4	DYNLT1	0.11	0.07	1
TAC	Mem CD4	DYNLT3	0.063	0.4	1
TAC	Mem CD4	DYRK1A	-0.06	0.57	1
TAC	Mem CD4	DYRK1B	-0.095	0.25	1
TAC	Mem CD4	DYRK2	-0.082	0.12	1
TAC	Mem CD4	DYRK3	-0.53	0.14	1
TAC	Mem CD4	DYRK4	0.0075	0.91	1
TAC	Mem CD4	DZANK1	-0.019	0.87	1
TAC	Mem CD4	DZIP3	0.15	0.19	1
TAC	Mem CD4	E2F1	0.21	0.26	1
TAC	Mem CD4	E2F2	0.012	0.95	1
TAC	Mem CD4	E2F3	-0.094	0.37	1
TAC	Mem CD4	E2F4	-0.029	0.49	1
TAC	Mem CD4	E2F5	-0.005	0.99	1
TAC	Mem CD4	E2F6	-0.05	0.45	1
TAC	Mem CD4	E2F7	-0.28	0.46	1
TAC	Mem CD4	E2F8	-0.18	0.64	1
TAC	Mem CD4	E4F1	-0.024	0.7	1
TAC	Mem CD4	EAF1	0.023	0.74	1
TAC	Mem CD4	EAF2	0.037	0.73	1
TAC	Mem CD4	EAPP	0.063	0.16	1
TAC	Mem CD4	EARS2	0.071	0.25	1
TAC	Mem CD4	EBAG9	0.071	0.1	1
TAC	Mem CD4	EBLN2	-0.12	0.28	1
TAC	Mem CD4	EBLN3	0.026	0.58	1
TAC	Mem CD4	EBNA1BP2	0.0035	0.94	1
TAC	Mem CD4	EBP	-0.027	0.8	1
TAC	Mem CD4	EBPL	-0.15	0.11	1
TAC	Mem CD4	ECD	0.047	0.15	1
TAC	Mem CD4	ECE1	-0.011	0.89	1
TAC	Mem CD4	ECE2	-0.015	0.9	1
TAC	Mem CD4	ECH1	-0.031	0.55	1
TAC	Mem CD4	ECHDC1	0.11	0.0063	1
TAC	Mem CD4	ECHDC2	-0.072	0.23	1
TAC	Mem CD4	ECHDC3	-0.61	0.098	1
TAC	Mem CD4	ECHS1	-0.034	0.47	1
TAC	Mem CD4	ECI1	-0.045	0.52	1
TAC	Mem CD4	ECI2	0.035	0.53	1
TAC	Mem CD4	ECSIT	-0.086	0.087	1
TAC	Mem CD4	ECT2	-0.16	0.21	1
TAC	Mem CD4	ECT2L	0.1	0.64	1
TAC	Mem CD4	EDA	0.16	0.61	1
TAC	Mem CD4	EDA2R	-0.2	0.52	1
TAC	Mem CD4	EDAR	-0.061	0.79	1
TAC	Mem CD4	EDARADD	-0.15	0.34	1
TAC	Mem CD4	EDC3	0.0077	0.85	1
TAC	Mem CD4	EDC4	-0.032	0.49	1
TAC	Mem CD4	EDEM1	-0.084	0.32	1
TAC	Mem CD4	EDEM2	-0.011	0.77	1
TAC	Mem CD4	EDEM3	0.05	0.47	1
TAC	Mem CD4	EDF1	-0.036	0.48	1
TAC	Mem CD4	EDN3	-0.2	0.63	1
TAC	Mem CD4	EDNRB-AS1	0.36	0.19	1
TAC	Mem CD4	EDRF1	0.048	0.3	1
TAC	Mem CD4	EEA1	0.11	0.097	1
TAC	Mem CD4	EED	0.065	0.19	1
TAC	Mem CD4	EEF1A1	0.0037	0.96	1
TAC	Mem CD4	EEF1B2	-0.02	0.77	1
TAC	Mem CD4	EEF1D	-0.064	0.28	1
TAC	Mem CD4	EEF1DP3	-0.027	0.89	1
TAC	Mem CD4	EEF1E1	-0.016	0.87	1
TAC	Mem CD4	EEF1G	-0.056	0.42	1
TAC	Mem CD4	EEF2	-0.12	0.37	1
TAC	Mem CD4	EEF2K	0.012	0.88	1
TAC	Mem CD4	EEF2KMT	-0.14	0.053	1
TAC	Mem CD4	EEFSEC	0.01	0.86	1
TAC	Mem CD4	EEPD1	-0.16	0.28	1
TAC	Mem CD4	EFCAB11	0.14	0.43	1
TAC	Mem CD4	EFCAB13	-0.19	0.31	1
TAC	Mem CD4	EFCAB14	0.027	0.48	1
TAC	Mem CD4	EFCAB2	0.29	0.2	1
TAC	Mem CD4	EFCAB5	-0.15	0.49	1
TAC	Mem CD4	EFCAB7	0.11	0.2	1
TAC	Mem CD4	EFEMP2	0.084	0.45	1
TAC	Mem CD4	EFHC1	0.23	0.051	1
TAC	Mem CD4	EFHC2	0.27	0.12	1
TAC	Mem CD4	EFHD1	0.78	0.015	1
TAC	Mem CD4	EFHD2	-0.16	0.45	1
TAC	Mem CD4	EFNA1	0.54	0.08	1
TAC	Mem CD4	EFNA3	-0.096	0.52	1
TAC	Mem CD4	EFNA4	-0.12	0.3	1
TAC	Mem CD4	EFNA5	0.13	0.83	1
TAC	Mem CD4	EFNB1	-0.051	0.57	1
TAC	Mem CD4	EFNB2	-0.19	0.59	1
TAC	Mem CD4	EFR3A	0.063	0.17	1
TAC	Mem CD4	EFTUD1	-0.047	0.32	1
TAC	Mem CD4	EFTUD2	-0.016	0.65	1
TAC	Mem CD4	EGFL6	0.18	0.71	1
TAC	Mem CD4	EGLN1	0.066	0.088	1
TAC	Mem CD4	EGLN3	0.33	0.23	1
TAC	Mem CD4	EHBP1	0.04	0.52	1
TAC	Mem CD4	EHBP1L1	-0.059	0.44	1
TAC	Mem CD4	EHD1	0.0022	0.97	1
TAC	Mem CD4	EHD3	-0.053	0.66	1
TAC	Mem CD4	EHD4	0.041	0.63	1
TAC	Mem CD4	EHHADH	0.07	0.68	1
TAC	Mem CD4	EHMT1	0.018	0.64	1
TAC	Mem CD4	EHMT2	0.021	0.59	1
TAC	Mem CD4	EI24	0.0011	0.98	1
TAC	Mem CD4	EID1	-0.0024	0.96	1
TAC	Mem CD4	EID2	0.076	0.12	1
TAC	Mem CD4	EID2B	-0.0053	0.94	1
TAC	Mem CD4	EID3	-0.13	0.1	1
TAC	Mem CD4	EIF1	0.0046	0.93	1
TAC	Mem CD4	EIF1AD	-0.003	0.96	1
TAC	Mem CD4	EIF1AX	0.12	0.011	1
TAC	Mem CD4	EIF1AX-AS1	0.26	0.31	1
TAC	Mem CD4	EIF1B	0.029	0.54	1
TAC	Mem CD4	EIF1B-AS1	-0.18	0.26	1
TAC	Mem CD4	EIF2A	0.13	0.004	1
TAC	Mem CD4	EIF2AK1	-0.019	0.58	1
TAC	Mem CD4	EIF2AK2	0.31	0.037	1
TAC	Mem CD4	EIF2AK3	0.019	0.72	1
TAC	Mem CD4	EIF2AK4	-0.021	0.72	1
TAC	Mem CD4	EIF2B1	0.02	0.51	1
TAC	Mem CD4	EIF2B2	-0.047	0.43	1
TAC	Mem CD4	EIF2B3	-0.024	0.6	1
TAC	Mem CD4	EIF2B4	-0.014	0.68	1
TAC	Mem CD4	EIF2B5	0.013	0.69	1
TAC	Mem CD4	EIF2D	0.0066	0.88	1
TAC	Mem CD4	EIF2S1	0.062	0.12	1
TAC	Mem CD4	EIF2S2	0.034	0.5	1
TAC	Mem CD4	EIF2S3	0.029	0.5	1
TAC	Mem CD4	EIF3A	0.015	0.62	1
TAC	Mem CD4	EIF3B	-0.034	0.24	1
TAC	Mem CD4	EIF3D	0.024	0.46	1
TAC	Mem CD4	EIF3E	0.065	0.13	1
TAC	Mem CD4	EIF3F	-0.036	0.48	1
TAC	Mem CD4	EIF3G	0.0034	0.94	1
TAC	Mem CD4	EIF3H	0.049	0.22	1
TAC	Mem CD4	EIF3I	-0.016	0.74	1
TAC	Mem CD4	EIF3J	0.12	0.016	1
TAC	Mem CD4	EIF3J-AS1	0.0044	0.95	1
TAC	Mem CD4	EIF3K	-0.0018	0.97	1
TAC	Mem CD4	EIF3L	-0.0075	0.88	1
TAC	Mem CD4	EIF3M	0.044	0.22	1
TAC	Mem CD4	EIF4A2	0.06	0.15	1
TAC	Mem CD4	EIF4A3	-0.021	0.68	1
TAC	Mem CD4	EIF4B	-0.013	0.78	1
TAC	Mem CD4	EIF4E	0.033	0.47	1
TAC	Mem CD4	EIF4E2	-0.03	0.35	1
TAC	Mem CD4	EIF4E3	0.13	0.06	1
TAC	Mem CD4	EIF4EBP1	-0.062	0.54	1
TAC	Mem CD4	EIF4EBP2	-0.0042	0.92	1
TAC	Mem CD4	EIF4ENIF1	0.031	0.47	1
TAC	Mem CD4	EIF4G1	-0.012	0.79	1
TAC	Mem CD4	EIF4G2	0.051	0.15	1
TAC	Mem CD4	EIF4G3	-0.051	0.66	1
TAC	Mem CD4	EIF4H	0.012	0.69	1
TAC	Mem CD4	EIF5	0.055	0.085	1
TAC	Mem CD4	EIF5A	-0.018	0.9	1
TAC	Mem CD4	EIF5A2	-0.049	0.59	1
TAC	Mem CD4	EIF5B	0.072	0.07	1
TAC	Mem CD4	EIF6	-0.029	0.58	1
TAC	Mem CD4	ELAC1	0.024	0.65	1
TAC	Mem CD4	ELAC2	-0.024	0.58	1
TAC	Mem CD4	ELAVL1	0.022	0.59	1
TAC	Mem CD4	ELF1	0.11	0.012	1
TAC	Mem CD4	ELF2	0.051	0.36	1
TAC	Mem CD4	ELF4	-0.027	0.64	1
TAC	Mem CD4	ELK1	-0.018	0.78	1
TAC	Mem CD4	ELK3	0.083	0.26	1
TAC	Mem CD4	ELK4	0.015	0.83	1
TAC	Mem CD4	ELL	-0.019	0.79	1
TAC	Mem CD4	ELL2	0.057	0.53	1
TAC	Mem CD4	ELL3	0.037	0.77	1
TAC	Mem CD4	ELMO1	-0.032	0.44	1
TAC	Mem CD4	ELMO1-AS1	-0.55	0.072	1
TAC	Mem CD4	ELMO2	0.026	0.58	1
TAC	Mem CD4	ELMO3	-0.13	0.32	1
TAC	Mem CD4	ELMOD2	0.079	0.18	1
TAC	Mem CD4	ELMOD3	-0.0021	0.96	1
TAC	Mem CD4	ELMSAN1	-0.043	0.53	1
TAC	Mem CD4	ELOF1	-0.044	0.34	1
TAC	Mem CD4	ELOVL1	-0.0024	0.96	1
TAC	Mem CD4	ELOVL4	-0.062	0.75	1
TAC	Mem CD4	ELOVL5	-0.031	0.55	1
TAC	Mem CD4	ELOVL6	0.054	0.79	1
TAC	Mem CD4	ELP2	0.016	0.68	1
TAC	Mem CD4	ELP3	0.059	0.14	1
TAC	Mem CD4	ELP4	0.0056	0.92	1
TAC	Mem CD4	ELP5	0.018	0.64	1
TAC	Mem CD4	ELP6	-0.043	0.46	1
TAC	Mem CD4	EMB	0.084	0.13	1
TAC	Mem CD4	EMBP1	0.089	0.46	1
TAC	Mem CD4	EMC1	0.034	0.57	1
TAC	Mem CD4	EMC10	-0.085	0.32	1
TAC	Mem CD4	EMC2	0.0097	0.86	1
TAC	Mem CD4	EMC3	0.004	0.92	1
TAC	Mem CD4	EMC3-AS1	-0.11	0.41	1
TAC	Mem CD4	EMC4	-0.037	0.39	1
TAC	Mem CD4	EMC7	0.019	0.68	1
TAC	Mem CD4	EMC8	-0.021	0.67	1
TAC	Mem CD4	EMC9	-0.00016	1	1
TAC	Mem CD4	EMD	0.037	0.53	1
TAC	Mem CD4	EME1	-0.071	0.79	1
TAC	Mem CD4	EME2	0.068	0.64	1
TAC	Mem CD4	EMG1	0.03	0.45	1
TAC	Mem CD4	EMILIN1	-0.28	0.045	1
TAC	Mem CD4	EMILIN2	0.0072	0.95	1
TAC	Mem CD4	EML2	-0.15	0.068	1
TAC	Mem CD4	EML2-AS1	-3.10E-05	1	1
TAC	Mem CD4	EML3	-0.074	0.19	1
TAC	Mem CD4	EML4	0.073	0.19	1
TAC	Mem CD4	EML5	0.11	0.56	1
TAC	Mem CD4	EML6	0.28	0.35	1
TAC	Mem CD4	EMP1	0.091	0.8	1
TAC	Mem CD4	EMP3	-0.0022	0.97	1
TAC	Mem CD4	ENC1	-0.64	0.082	1
TAC	Mem CD4	ENDOD1	0.071	0.38	1
TAC	Mem CD4	ENDOG	0.073	0.55	1
TAC	Mem CD4	ENDOV	0.046	0.64	1
TAC	Mem CD4	ENG	-0.024	0.8	1
TAC	Mem CD4	ENGASE	-0.06	0.49	1
TAC	Mem CD4	ENKD1	-0.08	0.56	1
TAC	Mem CD4	ENO1	0.011	0.81	1
TAC	Mem CD4	ENO1-AS1	0.12	0.57	1
TAC	Mem CD4	ENO2	-0.049	0.57	1
TAC	Mem CD4	ENO3	0.073	0.51	1
TAC	Mem CD4	ENOPH1	0.035	0.36	1
TAC	Mem CD4	ENOSF1	-0.044	0.55	1
TAC	Mem CD4	ENOX2	0.027	0.63	1
TAC	Mem CD4	ENPP2	-0.13	0.51	1
TAC	Mem CD4	ENPP3	0.36	0.26	1
TAC	Mem CD4	ENPP4	0.018	0.91	1
TAC	Mem CD4	ENPP5	0.055	0.84	1
TAC	Mem CD4	ENSA	0.0084	0.81	1
TAC	Mem CD4	ENTHD2	0.00031	1	1
TAC	Mem CD4	ENTPD1	-0.32	0.089	1
TAC	Mem CD4	ENTPD1-AS1	-0.078	0.54	1
TAC	Mem CD4	ENTPD3-AS1	-0.0072	0.95	1
TAC	Mem CD4	ENTPD4	0.039	0.51	1
TAC	Mem CD4	ENTPD5	0.012	0.87	1
TAC	Mem CD4	ENTPD6	0.0098	0.82	1
TAC	Mem CD4	ENTPD7	-0.051	0.64	1
TAC	Mem CD4	ENY2	-0.0078	0.85	1
TAC	Mem CD4	EOGT	0.014	0.84	1
TAC	Mem CD4	EOMES	-0.052	0.83	1
TAC	Mem CD4	EP300	-0.032	0.45	1
TAC	Mem CD4	EP400	-0.075	0.27	1
TAC	Mem CD4	EP400NL	0.045	0.63	1
TAC	Mem CD4	EPAS1	-0.65	0.092	1
TAC	Mem CD4	EPB41	0.0041	0.95	1
TAC	Mem CD4	EPB41L2	0.23	0.29	1
TAC	Mem CD4	EPB41L4A	0.035	0.86	1
TAC	Mem CD4	EPB41L4A-AS1	0.021	0.8	1
TAC	Mem CD4	EPB41L5	0.11	0.27	1
TAC	Mem CD4	EPC1	0.018	0.69	1
TAC	Mem CD4	EPC2	0.015	0.89	1
TAC	Mem CD4	EPDR1	-0.32	0.54	1
TAC	Mem CD4	EPG5	-0.062	0.49	1
TAC	Mem CD4	EPHA1	-0.00083	1	1
TAC	Mem CD4	EPHA1-AS1	0.28	0.3	1
TAC	Mem CD4	EPHA4	-0.09	0.57	1
TAC	Mem CD4	EPHB1	0.29	0.47	1
TAC	Mem CD4	EPHB4	0.046	0.86	1
TAC	Mem CD4	EPHB6	-0.2	0.097	1
TAC	Mem CD4	EPHX1	0.058	0.7	1
TAC	Mem CD4	EPHX2	0.1	0.47	1
TAC	Mem CD4	EPHX4	-0.44	0.3	1
TAC	Mem CD4	EPM2A	-0.11	0.35	1
TAC	Mem CD4	EPM2AIP1	0.039	0.59	1
TAC	Mem CD4	EPN1	-0.088	0.28	1
TAC	Mem CD4	EPN2	-0.18	0.17	1
TAC	Mem CD4	EPOR	-0.024	0.73	1
TAC	Mem CD4	EPPK1	-0.065	0.79	1
TAC	Mem CD4	EPRS	0.061	0.073	1
TAC	Mem CD4	EPS15	0.0054	0.92	1
TAC	Mem CD4	EPS15L1	0.013	0.8	1
TAC	Mem CD4	EPS8	0.17	0.53	1
TAC	Mem CD4	EPS8L1	-0.14	0.5	1
TAC	Mem CD4	EPS8L2	-0.016	0.88	1
TAC	Mem CD4	EPSTI1	0.17	0.25	1
TAC	Mem CD4	EPT1	0.031	0.72	1
TAC	Mem CD4	ERAL1	-0.0039	0.93	1
TAC	Mem CD4	ERAP1	0.0039	0.96	1
TAC	Mem CD4	ERAP2	0.17	0.49	1
TAC	Mem CD4	ERBB2	-0.25	0.23	1
TAC	Mem CD4	ERBB2IP	-0.018	0.75	1
TAC	Mem CD4	ERBB3	-0.21	0.55	1
TAC	Mem CD4	ERC1	-0.096	0.2	1
TAC	Mem CD4	ERCC1	-0.034	0.47	1
TAC	Mem CD4	ERCC2	-0.028	0.76	1
TAC	Mem CD4	ERCC3	0.035	0.26	1
TAC	Mem CD4	ERCC4	0.0051	0.93	1
TAC	Mem CD4	ERCC5	-0.0011	0.99	1
TAC	Mem CD4	ERCC6	0.05	0.56	1
TAC	Mem CD4	ERCC6L	-0.16	0.55	1
TAC	Mem CD4	ERCC6L2	0.1	0.13	1
TAC	Mem CD4	ERCC8	0.038	0.55	1
TAC	Mem CD4	ERF	-0.3	0.043	1
TAC	Mem CD4	ERGIC1	-0.13	0.15	1
TAC	Mem CD4	ERGIC2	0.083	0.093	1
TAC	Mem CD4	ERGIC3	-0.024	0.53	1
TAC	Mem CD4	ERH	-0.043	0.64	1
TAC	Mem CD4	ERI1	0.12	0.2	1
TAC	Mem CD4	ERI2	0.063	0.54	1
TAC	Mem CD4	ERI3	-0.046	0.29	1
TAC	Mem CD4	ERICH1	-0.013	0.8	1
TAC	Mem CD4	ERICH6-AS1	-0.13	0.4	1
TAC	Mem CD4	ERLEC1	0.11	0.043	1
TAC	Mem CD4	ERLIN1	0.092	0.058	1
TAC	Mem CD4	ERLIN2	0.028	0.72	1
TAC	Mem CD4	ERMAP	-0.069	0.43	1
TAC	Mem CD4	ERMARD	0.089	0.047	1
TAC	Mem CD4	ERMN	0.28	0.2	1
TAC	Mem CD4	ERMP1	-0.018	0.84	1
TAC	Mem CD4	ERN1	0.09	0.44	1
TAC	Mem CD4	ERO1A	0.056	0.24	1
TAC	Mem CD4	ERO1B	0.044	0.56	1
TAC	Mem CD4	ERP27	0.063	0.36	1
TAC	Mem CD4	ERP29	-0.02	0.61	1
TAC	Mem CD4	ERP44	0.067	0.082	1
TAC	Mem CD4	ERRFI1	-0.12	0.71	1
TAC	Mem CD4	ERV3-1	-0.029	0.77	1
TAC	Mem CD4	ERVK13-1	-0.096	0.3	1
TAC	Mem CD4	ESAM	0.058	0.85	1
TAC	Mem CD4	ESCO1	0.14	0.0046	1
TAC	Mem CD4	ESCO2	-0.37	0.22	1
TAC	Mem CD4	ESD	-0.015	0.77	1
TAC	Mem CD4	ESF1	0.1	0.038	1
TAC	Mem CD4	ESM1	-0.69	0.043	1
TAC	Mem CD4	ESPL1	-0.034	0.92	1
TAC	Mem CD4	ESR1	-0.24	0.27	1
TAC	Mem CD4	ESR2	-0.1	0.61	1
TAC	Mem CD4	ESRP2	-0.35	0.13	1
TAC	Mem CD4	ESRRA	0.047	0.49	1
TAC	Mem CD4	ESYT1	0.027	0.51	1
TAC	Mem CD4	ESYT2	0.048	0.47	1
TAC	Mem CD4	ETAA1	0.078	0.2	1
TAC	Mem CD4	ETF1	0.046	0.32	1
TAC	Mem CD4	ETFA	0.024	0.63	1
TAC	Mem CD4	ETFB	0.0022	0.97	1
TAC	Mem CD4	ETFDH	0.05	0.51	1
TAC	Mem CD4	ETHE1	-0.024	0.73	1
TAC	Mem CD4	ETNK1	0.073	0.2	1
TAC	Mem CD4	ETNK2	0.12	0.53	1
TAC	Mem CD4	ETS1	0.11	0.27	1
TAC	Mem CD4	ETS2	-0.088	0.24	1
TAC	Mem CD4	ETV1	0.67	0.14	1
TAC	Mem CD4	ETV3	-0.019	0.85	1
TAC	Mem CD4	ETV6	-0.11	0.15	1
TAC	Mem CD4	ETV7	-0.023	0.91	1
TAC	Mem CD4	EVA1B	0.14	0.45	1
TAC	Mem CD4	EVA1C	0.1	0.42	1
TAC	Mem CD4	EVC	-0.14	0.57	1
TAC	Mem CD4	EVC2	-0.015	0.93	1
TAC	Mem CD4	EVI2A	0.0068	0.91	1
TAC	Mem CD4	EVI2B	-0.052	0.29	1
TAC	Mem CD4	EVI5	-0.62	0.0073	1
TAC	Mem CD4	EVI5L	0.049	0.55	1
TAC	Mem CD4	EVL	-0.011	0.81	1
TAC	Mem CD4	EWSR1	0.0095	0.78	1
TAC	Mem CD4	EXD2	-0.0045	0.96	1
TAC	Mem CD4	EXD3	-0.047	0.6	1
TAC	Mem CD4	EXO1	-0.057	0.84	1
TAC	Mem CD4	EXO5	0.14	0.044	1
TAC	Mem CD4	EXOC1	0.092	0.015	1
TAC	Mem CD4	EXOC2	0.046	0.19	1
TAC	Mem CD4	EXOC3	-0.024	0.71	1
TAC	Mem CD4	EXOC3-AS1	0.035	0.82	1
TAC	Mem CD4	EXOC4	0.05	0.33	1
TAC	Mem CD4	EXOC5	0.067	0.11	1
TAC	Mem CD4	EXOC6	0.029	0.65	1
TAC	Mem CD4	EXOC6B	-0.054	0.57	1
TAC	Mem CD4	EXOC7	-0.05	0.088	1
TAC	Mem CD4	EXOC8	-0.02	0.82	1
TAC	Mem CD4	EXOG	0.042	0.48	1
TAC	Mem CD4	EXOSC1	0.0032	0.93	1
TAC	Mem CD4	EXOSC10	-0.017	0.58	1
TAC	Mem CD4	EXOSC2	-0.028	0.48	1
TAC	Mem CD4	EXOSC3	0.029	0.52	1
TAC	Mem CD4	EXOSC4	-0.033	0.67	1
TAC	Mem CD4	EXOSC5	-0.031	0.64	1
TAC	Mem CD4	EXOSC6	-0.002	0.97	1
TAC	Mem CD4	EXOSC7	-0.034	0.48	1
TAC	Mem CD4	EXOSC8	0.054	0.2	1
TAC	Mem CD4	EXOSC9	-0.013	0.77	1
TAC	Mem CD4	EXPH5	-0.17	0.49	1
TAC	Mem CD4	EXT1	-0.13	0.14	1
TAC	Mem CD4	EXT2	-0.042	0.47	1
TAC	Mem CD4	EXTL2	0.059	0.75	1
TAC	Mem CD4	EXTL3	-0.0089	0.93	1
TAC	Mem CD4	EYA3	-0.02	0.83	1
TAC	Mem CD4	EYS	-0.023	0.91	1
TAC	Mem CD4	EZH1	0.068	0.26	1
TAC	Mem CD4	EZH2	-0.059	0.6	1
TAC	Mem CD4	EZR	0.019	0.69	1
TAC	Mem CD4	EZR-AS1	-0.34	0.2	1
TAC	Mem CD4	F11R	-0.01	0.9	1
TAC	Mem CD4	F12	-0.32	0.17	1
TAC	Mem CD4	F2R	-0.13	0.61	1
TAC	Mem CD4	F2RL1	-0.065	0.74	1
TAC	Mem CD4	F2RL2	-0.08	0.61	1
TAC	Mem CD4	F5	-0.19	0.32	1
TAC	Mem CD4	F8	-0.096	0.49	1
TAC	Mem CD4	F8A1	-0.039	0.56	1
TAC	Mem CD4	FAAH	-0.17	0.14	1
TAC	Mem CD4	FAAH2	-0.14	0.38	1
TAC	Mem CD4	FAAHP1	0.079	0.72	1
TAC	Mem CD4	FAAP100	-0.13	0.022	1
TAC	Mem CD4	FAAP20	-0.068	0.33	1
TAC	Mem CD4	FAAP24	-0.043	0.77	1
TAC	Mem CD4	FABP5	0.0049	0.97	1
TAC	Mem CD4	FADD	-0.041	0.4	1
TAC	Mem CD4	FADS1	-0.32	0.27	1
TAC	Mem CD4	FADS2	-0.49	0.17	1
TAC	Mem CD4	FADS3	-0.026	0.86	1
TAC	Mem CD4	FAF1	-0.015	0.63	1
TAC	Mem CD4	FAF2	-0.041	0.44	1
TAC	Mem CD4	FAH	0.055	0.73	1
TAC	Mem CD4	FAHD1	0.015	0.84	1
TAC	Mem CD4	FAHD2A	0.00099	0.99	1
TAC	Mem CD4	FAHD2B	0.042	0.59	1
TAC	Mem CD4	FAHD2CP	-0.15	0.29	1
TAC	Mem CD4	FAIM	0.086	0.39	1
TAC	Mem CD4	FAM101B	-0.055	0.63	1
TAC	Mem CD4	FAM102A	-0.059	0.57	1
TAC	Mem CD4	FAM102B	-0.032	0.67	1
TAC	Mem CD4	FAM103A1	-0.1	0.13	1
TAC	Mem CD4	FAM104A	0.046	0.25	1
TAC	Mem CD4	FAM104B	-0.016	0.83	1
TAC	Mem CD4	FAM105A	-0.11	0.13	1
TAC	Mem CD4	FAM107B	-0.0014	0.97	1
TAC	Mem CD4	FAM109A	0.035	0.83	1
TAC	Mem CD4	FAM109B	0.064	0.57	1
TAC	Mem CD4	FAM110A	-0.081	0.33	1
TAC	Mem CD4	FAM110C	-0.52	0.13	1
TAC	Mem CD4	FAM111A	-0.022	0.69	1
TAC	Mem CD4	FAM111B	0.049	0.88	1
TAC	Mem CD4	FAM114A2	0.0043	0.93	1
TAC	Mem CD4	FAM117A	-0.055	0.34	1
TAC	Mem CD4	FAM117B	0.0029	0.98	1
TAC	Mem CD4	FAM118A	0.15	0.43	1
TAC	Mem CD4	FAM118B	0.014	0.79	1
TAC	Mem CD4	FAM120A	0.0085	0.86	1
TAC	Mem CD4	FAM120AOS	-0.033	0.36	1
TAC	Mem CD4	FAM120B	-0.022	0.56	1
TAC	Mem CD4	FAM120C	0.018	0.86	1
TAC	Mem CD4	FAM122A	0.04	0.44	1
TAC	Mem CD4	FAM122B	0.14	0.03	1
TAC	Mem CD4	FAM122C	0.025	0.73	1
TAC	Mem CD4	FAM124B	0.51	0.059	1
TAC	Mem CD4	FAM126A	0.13	0.16	1
TAC	Mem CD4	FAM126B	0.077	0.098	1
TAC	Mem CD4	FAM127A	-0.046	0.53	1
TAC	Mem CD4	FAM127B	-0.063	0.34	1
TAC	Mem CD4	FAM129A	0.088	0.37	1
TAC	Mem CD4	FAM129B	-0.024	0.91	1
TAC	Mem CD4	FAM131A	-0.11	0.49	1
TAC	Mem CD4	FAM131B	-0.44	0.34	1
TAC	Mem CD4	FAM133B	0.15	0.002	1
TAC	Mem CD4	FAM134A	0.01	0.83	1
TAC	Mem CD4	FAM134B	0.069	0.57	1
TAC	Mem CD4	FAM134C	-0.03	0.44	1
TAC	Mem CD4	FAM135A	0.041	0.72	1
TAC	Mem CD4	FAM136A	0.079	0.065	1
TAC	Mem CD4	FAM13A	0.43	0.057	1
TAC	Mem CD4	FAM13A-AS1	-0.047	0.77	1
TAC	Mem CD4	FAM13B	-0.059	0.52	1
TAC	Mem CD4	FAM149B1	0.089	0.33	1
TAC	Mem CD4	FAM153A	-0.5	0.063	1
TAC	Mem CD4	FAM153B	-0.36	0.18	1
TAC	Mem CD4	FAM153C	-0.45	0.13	1
TAC	Mem CD4	FAM156A	-0.068	0.73	1
TAC	Mem CD4	FAM159A	0.042	0.76	1
TAC	Mem CD4	FAM160A2	-0.049	0.41	1
TAC	Mem CD4	FAM160B1	-0.022	0.75	1
TAC	Mem CD4	FAM160B2	-0.059	0.25	1
TAC	Mem CD4	FAM161A	-0.042	0.72	1
TAC	Mem CD4	FAM161B	-0.017	0.86	1
TAC	Mem CD4	FAM162A	0.049	0.39	1
TAC	Mem CD4	FAM168A	0.08	0.48	1
TAC	Mem CD4	FAM168B	0.057	0.51	1
TAC	Mem CD4	FAM169A	-0.11	0.35	1
TAC	Mem CD4	FAM171A1	-0.085	0.58	1
TAC	Mem CD4	FAM172A	0.0026	0.96	1
TAC	Mem CD4	FAM172BP	-0.33	0.22	1
TAC	Mem CD4	FAM173A	-0.14	0.25	1
TAC	Mem CD4	FAM173B	0.023	0.75	1
TAC	Mem CD4	FAM174A	0.016	0.84	1
TAC	Mem CD4	FAM174B	-0.22	0.34	1
TAC	Mem CD4	FAM175A	0.023	0.74	1
TAC	Mem CD4	FAM175B	0.067	0.15	1
TAC	Mem CD4	FAM177A1	0.045	0.43	1
TAC	Mem CD4	FAM179A	-0.092	0.69	1
TAC	Mem CD4	FAM179B	0.028	0.63	1
TAC	Mem CD4	FAM184A	-0.12	0.48	1
TAC	Mem CD4	FAM184B	-0.048	0.76	1
TAC	Mem CD4	FAM185A	0.042	0.56	1
TAC	Mem CD4	FAM188A	0.015	0.78	1
TAC	Mem CD4	FAM189B	-0.16	0.29	1
TAC	Mem CD4	FAM192A	0.052	0.13	1
TAC	Mem CD4	FAM193A	-0.012	0.82	1
TAC	Mem CD4	FAM193B	-0.015	0.8	1
TAC	Mem CD4	FAM195A	-0.054	0.59	1
TAC	Mem CD4	FAM195B	-0.037	0.6	1
TAC	Mem CD4	FAM199X	0.05	0.48	1
TAC	Mem CD4	FAM19A1	0.021	0.9	1
TAC	Mem CD4	FAM19A2	-0.86	0.02	1
TAC	Mem CD4	FAM200A	0.045	0.56	1
TAC	Mem CD4	FAM200B	0.043	0.47	1
TAC	Mem CD4	FAM201A	-0.15	0.5	1
TAC	Mem CD4	FAM204A	0.043	0.32	1
TAC	Mem CD4	FAM206A	0.068	0.22	1
TAC	Mem CD4	FAM207A	-0.12	0.25	1
TAC	Mem CD4	FAM208A	0.076	0.12	1
TAC	Mem CD4	FAM208B	-0.0036	0.95	1
TAC	Mem CD4	FAM20B	0.089	0.18	1
TAC	Mem CD4	FAM210A	-0.0041	0.95	1
TAC	Mem CD4	FAM210B	0.047	0.45	1
TAC	Mem CD4	FAM212A	0.51	0.028	1
TAC	Mem CD4	FAM213A	0.066	0.72	1
TAC	Mem CD4	FAM213B	-0.089	0.24	1
TAC	Mem CD4	FAM214A	0.024	0.66	1
TAC	Mem CD4	FAM214B	-0.051	0.53	1
TAC	Mem CD4	FAM215A	-0.0042	0.99	1
TAC	Mem CD4	FAM216A	-0.057	0.53	1
TAC	Mem CD4	FAM217B	0.11	0.018	1
TAC	Mem CD4	FAM218A	-0.054	0.78	1
TAC	Mem CD4	FAM219A	0.03	0.79	1
TAC	Mem CD4	FAM219B	0.013	0.81	1
TAC	Mem CD4	FAM21A	-0.021	0.6	1
TAC	Mem CD4	FAM21C	-0.013	0.77	1
TAC	Mem CD4	FAM21EP	0.24	0.29	1
TAC	Mem CD4	FAM220A	-0.0075	0.95	1
TAC	Mem CD4	FAM221A	-0.027	0.79	1
TAC	Mem CD4	FAM222B	-0.00021	1	1
TAC	Mem CD4	FAM227B	-0.07	0.41	1
TAC	Mem CD4	FAM228B	0.046	0.63	1
TAC	Mem CD4	FAM229B	0.16	0.41	1
TAC	Mem CD4	FAM24B	0.061	0.63	1
TAC	Mem CD4	FAM26F	-0.12	0.73	1
TAC	Mem CD4	FAM32A	-0.044	0.29	1
TAC	Mem CD4	FAM35A	-0.0046	0.92	1
TAC	Mem CD4	FAM3A	-0.033	0.55	1
TAC	Mem CD4	FAM3C	-0.0012	0.99	1
TAC	Mem CD4	FAM43A	-0.037	0.78	1
TAC	Mem CD4	FAM45A	-0.012	0.82	1
TAC	Mem CD4	FAM46A	-0.044	0.72	1
TAC	Mem CD4	FAM46C	-0.13	0.35	1
TAC	Mem CD4	FAM49A	-0.68	0.12	1
TAC	Mem CD4	FAM49B	0.027	0.67	1
TAC	Mem CD4	FAM50A	-0.029	0.54	1
TAC	Mem CD4	FAM50B	-0.055	0.54	1
TAC	Mem CD4	FAM53A	0.25	0.22	1
TAC	Mem CD4	FAM53B	-0.21	0.42	1
TAC	Mem CD4	FAM53B-AS1	-0.36	0.091	1
TAC	Mem CD4	FAM53C	0.046	0.37	1
TAC	Mem CD4	FAM57A	0.34	0.22	1
TAC	Mem CD4	FAM58A	-0.044	0.42	1
TAC	Mem CD4	FAM60A	-0.014	0.79	1
TAC	Mem CD4	FAM63A	0.2	0.16	1
TAC	Mem CD4	FAM63B	0.15	0.015	1
TAC	Mem CD4	FAM64A	-0.089	0.82	1
TAC	Mem CD4	FAM65A	-0.11	0.32	1
TAC	Mem CD4	FAM65B	0.0082	0.84	1
TAC	Mem CD4	FAM65C	-0.035	0.79	1
TAC	Mem CD4	FAM66A	0.22	0.51	1
TAC	Mem CD4	FAM66B	-0.24	0.18	1
TAC	Mem CD4	FAM66C	-0.19	0.19	1
TAC	Mem CD4	FAM66D	-0.011	0.97	1
TAC	Mem CD4	FAM69A	0.083	0.15	1
TAC	Mem CD4	FAM72B	0.23	0.49	1
TAC	Mem CD4	FAM73A	0.017	0.78	1
TAC	Mem CD4	FAM73B	-0.015	0.8	1
TAC	Mem CD4	FAM76A	0.062	0.27	1
TAC	Mem CD4	FAM76B	0.042	0.44	1
TAC	Mem CD4	FAM78A	-0.064	0.28	1
TAC	Mem CD4	FAM83D	0.037	0.82	1
TAC	Mem CD4	FAM83G	-0.11	0.39	1
TAC	Mem CD4	FAM84B	-0.14	0.26	1
TAC	Mem CD4	FAM86B3P	-0.13	0.62	1
TAC	Mem CD4	FAM86C1	0.12	0.36	1
TAC	Mem CD4	FAM86C2P	-0.25	0.23	1
TAC	Mem CD4	FAM86DP	-0.15	0.14	1
TAC	Mem CD4	FAM86EP	0.21	0.17	1
TAC	Mem CD4	FAM86HP	0.036	0.83	1
TAC	Mem CD4	FAM86JP	0.067	0.79	1
TAC	Mem CD4	FAM87B	-0.028	0.85	1
TAC	Mem CD4	FAM89A	-0.22	0.04	1
TAC	Mem CD4	FAM89B	-0.078	0.22	1
TAC	Mem CD4	FAM8A1	0.06	0.55	1
TAC	Mem CD4	FAM91A1	0.12	0.033	1
TAC	Mem CD4	FAM92A1	0.38	0.043	1
TAC	Mem CD4	FAM95C	-0.026	0.93	1
TAC	Mem CD4	FAM96A	0.04	0.41	1
TAC	Mem CD4	FAM96B	0.0097	0.88	1
TAC	Mem CD4	FAM98A	0.18	0.00079	1
TAC	Mem CD4	FAM98B	0.062	0.57	1
TAC	Mem CD4	FAM98C	-0.045	0.41	1
TAC	Mem CD4	FAN1	0.01	0.89	1
TAC	Mem CD4	FANCA	-0.097	0.38	1
TAC	Mem CD4	FANCB	0.12	0.29	1
TAC	Mem CD4	FANCC	0.11	0.35	1
TAC	Mem CD4	FANCD2	-0.0047	0.95	1
TAC	Mem CD4	FANCE	-0.001	0.99	1
TAC	Mem CD4	FANCF	-0.03	0.6	1
TAC	Mem CD4	FANCG	-0.028	0.65	1
TAC	Mem CD4	FANCI	-0.035	0.75	1
TAC	Mem CD4	FANCL	0.082	0.37	1
TAC	Mem CD4	FANCM	0.036	0.59	1
TAC	Mem CD4	FANK1	0.47	0.18	1
TAC	Mem CD4	FAR1	-0.016	0.86	1
TAC	Mem CD4	FAR2	0.11	0.23	1
TAC	Mem CD4	FARP1	-0.25	0.27	1
TAC	Mem CD4	FARP2	-0.046	0.56	1
TAC	Mem CD4	FARS2	0.11	0.05	1
TAC	Mem CD4	FARSA	-0.0033	0.94	1
TAC	Mem CD4	FARSB	0.019	0.67	1
TAC	Mem CD4	FAS	-0.015	0.84	1
TAC	Mem CD4	FAS-AS1	-0.21	0.16	1
TAC	Mem CD4	FASLG	-0.31	0.29	1
TAC	Mem CD4	FASN	-0.096	0.46	1
TAC	Mem CD4	FASTK	-0.022	0.64	1
TAC	Mem CD4	FASTKD1	0.11	0.048	1
TAC	Mem CD4	FASTKD2	0.023	0.59	1
TAC	Mem CD4	FASTKD3	0.068	0.19	1
TAC	Mem CD4	FASTKD5	-0.0082	0.85	1
TAC	Mem CD4	FAU	-0.036	0.51	1
TAC	Mem CD4	FAXDC2	-0.049	0.83	1
TAC	Mem CD4	FBF1	0.038	0.68	1
TAC	Mem CD4	FBL	-0.08	0.26	1
TAC	Mem CD4	FBLN5	0.099	0.54	1
TAC	Mem CD4	FBLN7	-0.3	0.058	1
TAC	Mem CD4	FBP1	0.21	0.36	1
TAC	Mem CD4	FBRS	0.017	0.85	1
TAC	Mem CD4	FBRSL1	-0.06	0.56	1
TAC	Mem CD4	FBXL12	-0.086	0.2	1
TAC	Mem CD4	FBXL13	0.3	0.25	1
TAC	Mem CD4	FBXL14	-0.031	0.62	1
TAC	Mem CD4	FBXL15	-0.11	0.17	1
TAC	Mem CD4	FBXL16	0.02	0.89	1
TAC	Mem CD4	FBXL17	-0.12	0.16	1
TAC	Mem CD4	FBXL18	-0.084	0.41	1
TAC	Mem CD4	FBXL19-AS1	-0.23	0.22	1
TAC	Mem CD4	FBXL20	-0.12	0.08	1
TAC	Mem CD4	FBXL22	-0.27	0.1	1
TAC	Mem CD4	FBXL3	0.05	0.34	1
TAC	Mem CD4	FBXL4	-0.014	0.79	1
TAC	Mem CD4	FBXL5	0.063	0.23	1
TAC	Mem CD4	FBXL6	-0.042	0.53	1
TAC	Mem CD4	FBXL8	0.14	0.32	1
TAC	Mem CD4	FBXO10	-0.015	0.9	1
TAC	Mem CD4	FBXO11	0.059	0.24	1
TAC	Mem CD4	FBXO15	-0.00085	0.99	1
TAC	Mem CD4	FBXO18	-0.023	0.54	1
TAC	Mem CD4	FBXO2	-0.27	0.11	1
TAC	Mem CD4	FBXO21	0.0047	0.89	1
TAC	Mem CD4	FBXO22	0.087	0.074	1
TAC	Mem CD4	FBXO25	0.093	0.054	1
TAC	Mem CD4	FBXO28	0.14	0.0087	1
TAC	Mem CD4	FBXO3	-0.018	0.67	1
TAC	Mem CD4	FBXO30	-0.13	0.18	1
TAC	Mem CD4	FBXO31	-0.035	0.51	1
TAC	Mem CD4	FBXO32	0.12	0.19	1
TAC	Mem CD4	FBXO33	0.021	0.6	1
TAC	Mem CD4	FBXO34	-0.12	0.027	1
TAC	Mem CD4	FBXO36	0.026	0.88	1
TAC	Mem CD4	FBXO38	0.025	0.57	1
TAC	Mem CD4	FBXO4	0.042	0.43	1
TAC	Mem CD4	FBXO40	-0.056	0.79	1
TAC	Mem CD4	FBXO41	-0.12	0.38	1
TAC	Mem CD4	FBXO42	-0.012	0.75	1
TAC	Mem CD4	FBXO43	-0.37	0.38	1
TAC	Mem CD4	FBXO44	-0.065	0.23	1
TAC	Mem CD4	FBXO45	-0.0014	0.97	1
TAC	Mem CD4	FBXO46	-0.052	0.35	1
TAC	Mem CD4	FBXO48	0.097	0.26	1
TAC	Mem CD4	FBXO5	0.00059	0.99	1
TAC	Mem CD4	FBXO6	-0.028	0.86	1
TAC	Mem CD4	FBXO7	0.021	0.54	1
TAC	Mem CD4	FBXO8	0.00049	0.99	1
TAC	Mem CD4	FBXO9	0.047	0.18	1
TAC	Mem CD4	FBXW11	-0.00056	0.99	1
TAC	Mem CD4	FBXW2	-0.015	0.75	1
TAC	Mem CD4	FBXW4	-0.046	0.46	1
TAC	Mem CD4	FBXW4P1	-0.15	0.53	1
TAC	Mem CD4	FBXW5	-0.04	0.64	1
TAC	Mem CD4	FBXW7	0.061	0.16	1
TAC	Mem CD4	FBXW8	0.15	0.063	1
TAC	Mem CD4	FBXW9	0.066	0.48	1
TAC	Mem CD4	FCER1G	0.99	0.0059	1
TAC	Mem CD4	FCF1	-0.0019	0.97	1
TAC	Mem CD4	FCGBP	-0.0069	0.98	1
TAC	Mem CD4	FCGR2B	-0.41	0.33	1
TAC	Mem CD4	FCGR3A	-0.69	0.17	1
TAC	Mem CD4	FCGRT	-0.041	0.67	1
TAC	Mem CD4	FCHO1	-0.069	0.13	1
TAC	Mem CD4	FCHO2	0.019	0.94	1
TAC	Mem CD4	FCHSD1	-0.068	0.27	1
TAC	Mem CD4	FCHSD2	-0.012	0.82	1
TAC	Mem CD4	FCMR	-0.054	0.52	1
TAC	Mem CD4	FCRL1	-0.37	0.45	1
TAC	Mem CD4	FCRL3	-0.35	0.14	1
TAC	Mem CD4	FCRL6	-0.47	0.32	1
TAC	Mem CD4	FCRLB	-0.21	0.38	1
TAC	Mem CD4	FDFT1	0.045	0.31	1
TAC	Mem CD4	FDPS	0.0023	0.96	1
TAC	Mem CD4	FDPSP2	0.18	0.32	1
TAC	Mem CD4	FDX1	0.018	0.71	1
TAC	Mem CD4	FDX1L	-0.13	0.079	1
TAC	Mem CD4	FDXACB1	0.071	0.27	1
TAC	Mem CD4	FDXR	-0.063	0.57	1
TAC	Mem CD4	FECH	-0.096	0.24	1
TAC	Mem CD4	FEM1A	-0.12	0.023	1
TAC	Mem CD4	FEM1B	0.021	0.73	1
TAC	Mem CD4	FEM1C	0.1	0.16	1
TAC	Mem CD4	FEN1	-0.077	0.51	1
TAC	Mem CD4	FER	0.099	0.5	1
TAC	Mem CD4	FERMT3	-0.02	0.74	1
TAC	Mem CD4	FEZ1	-0.17	0.68	1
TAC	Mem CD4	FEZ2	0.087	0.44	1
TAC	Mem CD4	FGD1	0.013	0.91	1
TAC	Mem CD4	FGD2	0.0092	0.97	1
TAC	Mem CD4	FGD3	-0.034	0.41	1
TAC	Mem CD4	FGD5-AS1	0.028	0.43	1
TAC	Mem CD4	FGD6	-0.66	0.059	1
TAC	Mem CD4	FGF9	0.2	0.55	1
TAC	Mem CD4	FGFBP2	-0.8	0.14	1
TAC	Mem CD4	FGFBP3	0.03	0.77	1
TAC	Mem CD4	FGFR1	-0.053	0.69	1
TAC	Mem CD4	FGFR1OP	0.0055	0.93	1
TAC	Mem CD4	FGFR1OP2	0.077	0.076	1
TAC	Mem CD4	FGFR2	0.52	0.32	1
TAC	Mem CD4	FGFRL1	-0.1	0.36	1
TAC	Mem CD4	FGGY	0.046	0.76	1
TAC	Mem CD4	FGL2	-0.019	0.94	1
TAC	Mem CD4	FGR	-0.58	0.22	1
TAC	Mem CD4	FH	0.034	0.51	1
TAC	Mem CD4	FHIT	-0.28	0.28	1
TAC	Mem CD4	FHL1	0.022	0.87	1
TAC	Mem CD4	FHL2	0.052	0.83	1
TAC	Mem CD4	FHL3	-0.54	0.0098	1
TAC	Mem CD4	FHOD1	-0.025	0.73	1
TAC	Mem CD4	FHOD3	0.33	0.049	1
TAC	Mem CD4	FIBP	0.018	0.75	1
TAC	Mem CD4	FICD	0.026	0.77	1
TAC	Mem CD4	FIG4	-0.063	0.23	1
TAC	Mem CD4	FIGNL1	-0.029	0.72	1
TAC	Mem CD4	FIP1L1	0.027	0.38	1
TAC	Mem CD4	FIRRE	-0.25	0.33	1
TAC	Mem CD4	FIS1	-0.049	0.33	1
TAC	Mem CD4	FITM2	-0.092	0.43	1
TAC	Mem CD4	FIZ1	-0.12	0.17	1
TAC	Mem CD4	FKBP11	0.068	0.29	1
TAC	Mem CD4	FKBP14	0.093	0.4	1
TAC	Mem CD4	FKBP15	0.0033	0.94	1
TAC	Mem CD4	FKBP1A	-0.053	0.48	1
TAC	Mem CD4	FKBP1AP1	-0.32	0.21	1
TAC	Mem CD4	FKBP1B	0.089	0.7	1
TAC	Mem CD4	FKBP2	0.068	0.38	1
TAC	Mem CD4	FKBP3	0.096	0.049	1
TAC	Mem CD4	FKBP4	-0.016	0.77	1
TAC	Mem CD4	FKBP5	0.28	0.085	1
TAC	Mem CD4	FKBP7	0.03	0.88	1
TAC	Mem CD4	FKBP8	-0.043	0.53	1
TAC	Mem CD4	FKBPL	0.094	0.44	1
TAC	Mem CD4	FKRP	0.048	0.5	1
TAC	Mem CD4	FKTN	0.12	0.34	1
TAC	Mem CD4	FLAD1	-0.036	0.29	1
TAC	Mem CD4	FLCN	-0.091	0.31	1
TAC	Mem CD4	FLI1	0.026	0.5	1
TAC	Mem CD4	FLII	-0.03	0.44	1
TAC	Mem CD4	FLJ10038	0.058	0.38	1
TAC	Mem CD4	FLJ13224	-0.36	0.17	1
TAC	Mem CD4	FLJ20021	0.044	0.82	1
TAC	Mem CD4	FLJ22447	0.14	0.44	1
TAC	Mem CD4	FLJ27354	0.089	0.29	1
TAC	Mem CD4	FLJ32255	-0.064	0.46	1
TAC	Mem CD4	FLJ37453	0.034	0.68	1
TAC	Mem CD4	FLJ38122	-0.12	0.65	1
TAC	Mem CD4	FLJ42351	-0.033	0.87	1
TAC	Mem CD4	FLJ42393	-0.095	0.75	1
TAC	Mem CD4	FLJ42627	-0.6	0.017	1
TAC	Mem CD4	FLJ45513	-0.21	0.24	1
TAC	Mem CD4	FLNA	-0.065	0.54	1
TAC	Mem CD4	FLNB	0.14	0.33	1
TAC	Mem CD4	FLOT1	-0.16	0.023	1
TAC	Mem CD4	FLOT2	-0.041	0.26	1
TAC	Mem CD4	FLT1	0.25	0.42	1
TAC	Mem CD4	FLT3LG	0.0094	0.91	1
TAC	Mem CD4	FLT4	-0.52	0.06	1
TAC	Mem CD4	FLVCR1	-0.013	0.87	1
TAC	Mem CD4	FLVCR1-AS1	-0.27	0.25	1
TAC	Mem CD4	FLVCR2	-0.019	0.87	1
TAC	Mem CD4	FLYWCH1	-0.049	0.59	1
TAC	Mem CD4	FLYWCH2	-0.096	0.22	1
TAC	Mem CD4	FMN1	-0.29	0.38	1
TAC	Mem CD4	FMNL1	-0.0054	0.92	1
TAC	Mem CD4	FMNL2	-0.053	0.85	1
TAC	Mem CD4	FMNL3	-0.077	0.38	1
TAC	Mem CD4	FMO4	0.047	0.62	1
TAC	Mem CD4	FMO5	0.097	0.53	1
TAC	Mem CD4	FMR1	0.095	0.28	1
TAC	Mem CD4	FN1	-0.11	0.65	1
TAC	Mem CD4	FN3KRP	-0.15	0.06	1
TAC	Mem CD4	FNBP1	0.0047	0.9	1
TAC	Mem CD4	FNBP1L	-0.14	0.58	1
TAC	Mem CD4	FNBP4	0.044	0.26	1
TAC	Mem CD4	FNDC3A	0.022	0.7	1
TAC	Mem CD4	FNDC3B	0.18	0.14	1
TAC	Mem CD4	FNDC8	0.16	0.49	1
TAC	Mem CD4	FNDC9	0.28	0.18	1
TAC	Mem CD4	FNIP1	0.06	0.36	1
TAC	Mem CD4	FNIP2	0.11	0.19	1
TAC	Mem CD4	FNTA	0.035	0.31	1
TAC	Mem CD4	FNTB	0.063	0.72	1
TAC	Mem CD4	FOCAD	-0.048	0.57	1
TAC	Mem CD4	FOPNL	-0.016	0.74	1
TAC	Mem CD4	FOS	-0.53	0.21	1
TAC	Mem CD4	FOSB	-0.36	0.32	1
TAC	Mem CD4	FOSL2	-0.014	0.94	1
TAC	Mem CD4	FOXD2	-0.21	0.35	1
TAC	Mem CD4	FOXD2-AS1	-0.089	0.49	1
TAC	Mem CD4	FOXJ2	-0.012	0.85	1
TAC	Mem CD4	FOXJ3	0.014	0.81	1
TAC	Mem CD4	FOXK1	-0.05	0.37	1
TAC	Mem CD4	FOXK2	-0.025	0.77	1
TAC	Mem CD4	FOXM1	-0.12	0.58	1
TAC	Mem CD4	FOXN2	0.0064	0.9	1
TAC	Mem CD4	FOXN3	0.059	0.26	1
TAC	Mem CD4	FOXO1	-0.016	0.77	1
TAC	Mem CD4	FOXO3	-0.034	0.57	1
TAC	Mem CD4	FOXO3B	-0.15	0.055	1
TAC	Mem CD4	FOXO4	-0.043	0.71	1
TAC	Mem CD4	FOXP1	-0.026	0.68	1
TAC	Mem CD4	FOXP1-AS1	0.084	0.64	1
TAC	Mem CD4	FOXP3	-0.12	0.61	1
TAC	Mem CD4	FOXP4	-0.06	0.56	1
TAC	Mem CD4	FOXRED1	0.019	0.75	1
TAC	Mem CD4	FOXRED2	-0.18	0.17	1
TAC	Mem CD4	FPGS	-0.065	0.19	1
TAC	Mem CD4	FPGT	0.019	0.81	1
TAC	Mem CD4	FRA10AC1	0.022	0.71	1
TAC	Mem CD4	FRAT1	-0.083	0.24	1
TAC	Mem CD4	FRAT2	-0.044	0.4	1
TAC	Mem CD4	FRG1	0.022	0.65	1
TAC	Mem CD4	FRG1BP	-0.49	0.02	1
TAC	Mem CD4	FRG1CP	-0.19	0.29	1
TAC	Mem CD4	FRG1HP	0.1	0.25	1
TAC	Mem CD4	FRG1JP	-0.63	0.025	1
TAC	Mem CD4	FRMD3	0.22	0.47	1
TAC	Mem CD4	FRMD4A	-0.027	0.82	1
TAC	Mem CD4	FRMD4B	0.042	0.75	1
TAC	Mem CD4	FRMD5	-0.24	0.12	1
TAC	Mem CD4	FRMD6	-0.71	0.028	1
TAC	Mem CD4	FRMD8	-0.091	0.067	1
TAC	Mem CD4	FRMPD3	0.022	0.96	1
TAC	Mem CD4	FRS2	0.00023	1	1
TAC	Mem CD4	FRS3	-0.041	0.7	1
TAC	Mem CD4	FRY	-0.072	0.65	1
TAC	Mem CD4	FRY-AS1	-0.14	0.62	1
TAC	Mem CD4	FRYL	0.03	0.67	1
TAC	Mem CD4	FSCN1	-0.081	0.78	1
TAC	Mem CD4	FSD1	-0.057	0.79	1
TAC	Mem CD4	FSD1L	-0.056	0.7	1
TAC	Mem CD4	FSD2	0.24	0.082	1
TAC	Mem CD4	FSIP1	-0.081	0.72	1
TAC	Mem CD4	FSTL3	-0.22	0.18	1
TAC	Mem CD4	FTCDNL1	-0.23	0.2	1
TAC	Mem CD4	FTH1	-0.0058	0.89	1
TAC	Mem CD4	FTL	0.034	0.54	1
TAC	Mem CD4	FTO	0.003	0.95	1
TAC	Mem CD4	FTSJ1	0.022	0.56	1
TAC	Mem CD4	FTSJ2	0.014	0.74	1
TAC	Mem CD4	FTSJ3	-0.035	0.43	1
TAC	Mem CD4	FTX	-0.0069	0.94	1
TAC	Mem CD4	FUBP1	-0.0086	0.82	1
TAC	Mem CD4	FUBP3	0.02	0.59	1
TAC	Mem CD4	FUCA1	-0.0084	0.9	1
TAC	Mem CD4	FUCA2	-0.0057	0.92	1
TAC	Mem CD4	FUK	-0.14	0.032	1
TAC	Mem CD4	FUNDC1	0.0018	0.99	1
TAC	Mem CD4	FUNDC2	-0.011	0.83	1
TAC	Mem CD4	FUOM	0.015	0.86	1
TAC	Mem CD4	FURIN	-0.0048	0.95	1
TAC	Mem CD4	FUS	-0.018	0.8	1
TAC	Mem CD4	FUT10	-0.35	0.037	1
TAC	Mem CD4	FUT11	-0.032	0.8	1
TAC	Mem CD4	FUT4	-0.2	0.015	1
TAC	Mem CD4	FUT7	0.095	0.61	1
TAC	Mem CD4	FUT8	0.043	0.63	1
TAC	Mem CD4	FUZ	0.1	0.3	1
TAC	Mem CD4	FXN	0.072	0.19	1
TAC	Mem CD4	FXR1	0.01	0.78	1
TAC	Mem CD4	FXR2	0.0083	0.84	1
TAC	Mem CD4	FXYD5	-0.051	0.31	1
TAC	Mem CD4	FXYD7	-0.16	0.34	1
TAC	Mem CD4	FYB	-0.043	0.44	1
TAC	Mem CD4	FYCO1	0.016	0.88	1
TAC	Mem CD4	FYN	-0.016	0.7	1
TAC	Mem CD4	FYTTD1	0.046	0.28	1
TAC	Mem CD4	FZD3	0.032	0.83	1
TAC	Mem CD4	FZD6	-0.085	0.58	1
TAC	Mem CD4	FZR1	-0.034	0.6	1
TAC	Mem CD4	G2E3	0.044	0.39	1
TAC	Mem CD4	G3BP1	0.036	0.36	1
TAC	Mem CD4	G3BP2	0.072	0.063	1
TAC	Mem CD4	G6PC3	0.026	0.69	1
TAC	Mem CD4	G6PD	0.058	0.61	1
TAC	Mem CD4	GAA	0.0041	0.96	1
TAC	Mem CD4	GAB2	0.011	0.95	1
TAC	Mem CD4	GAB3	0.12	0.46	1
TAC	Mem CD4	GABARAP	0.0024	0.95	1
TAC	Mem CD4	GABARAPL1	0.099	0.44	1
TAC	Mem CD4	GABARAPL2	-0.03	0.48	1
TAC	Mem CD4	GABBR1	-0.019	0.88	1
TAC	Mem CD4	GABPA	0.022	0.65	1
TAC	Mem CD4	GABPB1	-0.05	0.36	1
TAC	Mem CD4	GABPB1-AS1	0.044	0.69	1
TAC	Mem CD4	GABPB2	-0.092	0.17	1
TAC	Mem CD4	GADD45A	-0.00016	1	1
TAC	Mem CD4	GADD45B	-0.087	0.27	1
TAC	Mem CD4	GADD45G	0.012	0.96	1
TAC	Mem CD4	GADD45GIP1	-0.019	0.77	1
TAC	Mem CD4	GAK	-0.013	0.81	1
TAC	Mem CD4	GAL3ST4	-0.079	0.68	1
TAC	Mem CD4	GALC	0.067	0.46	1
TAC	Mem CD4	GALE	-0.1	0.12	1
TAC	Mem CD4	GALK1	-0.031	0.7	1
TAC	Mem CD4	GALK2	0.036	0.42	1
TAC	Mem CD4	GALM	-0.014	0.81	1
TAC	Mem CD4	GALNS	-0.13	0.075	1
TAC	Mem CD4	GALNT1	0.046	0.51	1
TAC	Mem CD4	GALNT10	0.0015	0.99	1
TAC	Mem CD4	GALNT11	-0.066	0.18	1
TAC	Mem CD4	GALNT12	0.051	0.54	1
TAC	Mem CD4	GALNT2	0.034	0.54	1
TAC	Mem CD4	GALNT3	-0.075	0.76	1
TAC	Mem CD4	GALNT6	-0.027	0.86	1
TAC	Mem CD4	GALNT7	0.022	0.65	1
TAC	Mem CD4	GALT	-0.0093	0.9	1
TAC	Mem CD4	GAMT	-0.078	0.37	1
TAC	Mem CD4	GAN	-0.0049	0.97	1
TAC	Mem CD4	GANAB	0.023	0.59	1
TAC	Mem CD4	GANC	-0.0021	0.97	1
TAC	Mem CD4	GAPDH	-0.015	0.81	1
TAC	Mem CD4	GAPDHS	0.051	0.65	1
TAC	Mem CD4	GAPVD1	0.052	0.28	1
TAC	Mem CD4	GAR1	-0.063	0.32	1
TAC	Mem CD4	GAREML	-0.061	0.61	1
TAC	Mem CD4	GARNL3	0.36	0.047	1
TAC	Mem CD4	GARS	0.012	0.73	1
TAC	Mem CD4	GART	0.067	0.11	1
TAC	Mem CD4	GAS1	0.061	0.84	1
TAC	Mem CD4	GAS5	0.084	0.23	1
TAC	Mem CD4	GAS6	0.042	0.83	1
TAC	Mem CD4	GAS7	0.012	0.97	1
TAC	Mem CD4	GAS8	-0.12	0.34	1
TAC	Mem CD4	GATA3	0.016	0.81	1
TAC	Mem CD4	GATAD1	0.0091	0.88	1
TAC	Mem CD4	GATAD2A	-0.025	0.71	1
TAC	Mem CD4	GATAD2B	-0.057	0.46	1
TAC	Mem CD4	GATB	-0.11	0.067	1
TAC	Mem CD4	GATC	0.051	0.19	1
TAC	Mem CD4	GATS	-0.12	0.11	1
TAC	Mem CD4	GATSL2	-0.028	0.77	1
TAC	Mem CD4	GATSL3	-0.0053	0.95	1
TAC	Mem CD4	GBA	-0.07	0.24	1
TAC	Mem CD4	GBA2	0.031	0.59	1
TAC	Mem CD4	GBAP1	0.14	0.38	1
TAC	Mem CD4	GBAS	0.00013	1	1
TAC	Mem CD4	GBE1	0.035	0.57	1
TAC	Mem CD4	GBF1	0.015	0.81	1
TAC	Mem CD4	GBP1	0.02	0.83	1
TAC	Mem CD4	GBP1P1	-0.3	0.15	1
TAC	Mem CD4	GBP2	-0.11	0.043	1
TAC	Mem CD4	GBP3	-0.0074	0.94	1
TAC	Mem CD4	GBP4	-0.13	0.14	1
TAC	Mem CD4	GBP5	-0.12	0.24	1
TAC	Mem CD4	GBP6	-0.25	0.37	1
TAC	Mem CD4	GCA	0.11	0.3	1
TAC	Mem CD4	GCAT	0.056	0.83	1
TAC	Mem CD4	GCC1	-0.015	0.75	1
TAC	Mem CD4	GCC2	0.04	0.57	1
TAC	Mem CD4	GCDH	0.0092	0.85	1
TAC	Mem CD4	GCFC2	-0.0006	0.99	1
TAC	Mem CD4	GCH1	0.0052	0.93	1
TAC	Mem CD4	GCHFR	-0.088	0.3	1
TAC	Mem CD4	GCLC	-0.01	0.92	1
TAC	Mem CD4	GCLM	0.00031	1	1
TAC	Mem CD4	GCN1	-0.0023	0.98	1
TAC	Mem CD4	GCNT1	0.14	0.23	1
TAC	Mem CD4	GCNT2	-0.16	0.3	1
TAC	Mem CD4	GCNT4	-0.096	0.64	1
TAC	Mem CD4	GCNT7	0.077	0.63	1
TAC	Mem CD4	GCSAM	-0.024	0.88	1
TAC	Mem CD4	GCSH	-0.032	0.81	1
TAC	Mem CD4	GCSHP3	-0.07	0.75	1
TAC	Mem CD4	GDAP1	0.091	0.36	1
TAC	Mem CD4	GDAP2	-0.0072	0.89	1
TAC	Mem CD4	GDE1	0.044	0.51	1
TAC	Mem CD4	GDF10	-0.49	0.17	1
TAC	Mem CD4	GDF11	0.11	0.35	1
TAC	Mem CD4	GDI1	0.021	0.67	1
TAC	Mem CD4	GDI2	-0.0048	0.89	1
TAC	Mem CD4	GDPD1	-0.03	0.77	1
TAC	Mem CD4	GDPD3	-0.1	0.49	1
TAC	Mem CD4	GDPD5	-0.0022	0.99	1
TAC	Mem CD4	GDPGP1	-0.17	0.28	1
TAC	Mem CD4	GEMIN2	0.021	0.74	1
TAC	Mem CD4	GEMIN4	-0.11	0.05	1
TAC	Mem CD4	GEMIN5	0.0017	0.97	1
TAC	Mem CD4	GEMIN6	0.09	0.23	1
TAC	Mem CD4	GEMIN7	-0.15	0.036	1
TAC	Mem CD4	GEMIN8	0.06	0.19	1
TAC	Mem CD4	GEN1	0.026	0.84	1
TAC	Mem CD4	GET4	-0.034	0.54	1
TAC	Mem CD4	GFER	-0.13	0.085	1
TAC	Mem CD4	GFI1	-0.16	0.47	1
TAC	Mem CD4	GFM1	0.074	0.031	1
TAC	Mem CD4	GFM2	0.096	0.038	1
TAC	Mem CD4	GFOD1	-0.27	0.25	1
TAC	Mem CD4	GFOD2	0.031	0.57	1
TAC	Mem CD4	GFPT1	-0.0088	0.89	1
TAC	Mem CD4	GFPT2	0.55	0.21	1
TAC	Mem CD4	GGA1	-0.0014	0.98	1
TAC	Mem CD4	GGA2	-0.0077	0.86	1
TAC	Mem CD4	GGA3	0.026	0.71	1
TAC	Mem CD4	GGACT	0.099	0.51	1
TAC	Mem CD4	GGCT	-0.08	0.25	1
TAC	Mem CD4	GGCX	-0.089	0.24	1
TAC	Mem CD4	GGH	-0.12	0.55	1
TAC	Mem CD4	GGNBP2	0.13	0.0041	1
TAC	Mem CD4	GGPS1	-0.0038	0.93	1
TAC	Mem CD4	GGT1	0.079	0.54	1
TAC	Mem CD4	GGT7	-0.23	0.039	1
TAC	Mem CD4	GHDC	-0.072	0.27	1
TAC	Mem CD4	GHITM	0.0005	0.99	1
TAC	Mem CD4	GHRL	-0.093	0.6	1
TAC	Mem CD4	GHRLOS	0.12	0.31	1
TAC	Mem CD4	GID4	0.012	0.86	1
TAC	Mem CD4	GID8	0.029	0.59	1
TAC	Mem CD4	GIGYF1	-0.13	0.27	1
TAC	Mem CD4	GIGYF2	-0.028	0.51	1
TAC	Mem CD4	GIMAP1	0.014	0.84	1
TAC	Mem CD4	GIMAP2	0.033	0.56	1
TAC	Mem CD4	GIMAP4	0.074	0.19	1
TAC	Mem CD4	GIMAP5	-0.16	0.43	1
TAC	Mem CD4	GIMAP6	0.046	0.2	1
TAC	Mem CD4	GIMAP7	-0.016	0.72	1
TAC	Mem CD4	GIMAP8	-0.018	0.75	1
TAC	Mem CD4	GIN1	-0.0041	0.95	1
TAC	Mem CD4	GINM1	0.07	0.22	1
TAC	Mem CD4	GINS1	-0.019	0.93	1
TAC	Mem CD4	GINS2	0.028	0.9	1
TAC	Mem CD4	GINS3	-0.066	0.64	1
TAC	Mem CD4	GINS4	-0.075	0.54	1
TAC	Mem CD4	GIPC1	-0.11	0.18	1
TAC	Mem CD4	GIPR	-0.073	0.64	1
TAC	Mem CD4	GIT1	-0.012	0.82	1
TAC	Mem CD4	GIT2	0.0048	0.87	1
TAC	Mem CD4	GJD3	-0.059	0.76	1
TAC	Mem CD4	GK	0.096	0.39	1
TAC	Mem CD4	GK5	0.07	0.61	1
TAC	Mem CD4	GKAP1	-0.0041	0.97	1
TAC	Mem CD4	GLA	0.039	0.65	1
TAC	Mem CD4	GLB1	-0.023	0.62	1
TAC	Mem CD4	GLB1L	0.024	0.92	1
TAC	Mem CD4	GLB1L2	-0.17	0.5	1
TAC	Mem CD4	GLB1L3	0.11	0.51	1
TAC	Mem CD4	GLCCI1	0.005	0.94	1
TAC	Mem CD4	GLCE	0.28	0.039	1
TAC	Mem CD4	GLE1	-0.038	0.38	1
TAC	Mem CD4	GLG1	0.018	0.53	1
TAC	Mem CD4	GLI4	-0.067	0.45	1
TAC	Mem CD4	GLIDR	-0.19	0.27	1
TAC	Mem CD4	GLIPR1	0.04	0.61	1
TAC	Mem CD4	GLIPR1L2	0.2	0.49	1
TAC	Mem CD4	GLIPR2	-0.003	0.97	1
TAC	Mem CD4	GLMN	-0.0087	0.89	1
TAC	Mem CD4	GLMP	0.0018	0.98	1
TAC	Mem CD4	GLO1	0.089	0.13	1
TAC	Mem CD4	GLOD4	0.043	0.27	1
TAC	Mem CD4	GLRX	0.027	0.66	1
TAC	Mem CD4	GLRX2	0.084	0.26	1
TAC	Mem CD4	GLRX3	0.019	0.69	1
TAC	Mem CD4	GLRX5	-0.057	0.28	1
TAC	Mem CD4	GLS	0.0099	0.85	1
TAC	Mem CD4	GLS2	-0.00019	1	1
TAC	Mem CD4	GLT8D1	-0.00084	0.98	1
TAC	Mem CD4	GLTP	0.0086	0.9	1
TAC	Mem CD4	GLTSCR1	-0.071	0.55	1
TAC	Mem CD4	GLTSCR1L	-0.00024	1	1
TAC	Mem CD4	GLTSCR2	-0.055	0.47	1
TAC	Mem CD4	GLUD1	0.011	0.74	1
TAC	Mem CD4	GLUD1P3	0.0045	0.96	1
TAC	Mem CD4	GLUL	0.078	0.62	1
TAC	Mem CD4	GLYCTK	-0.063	0.43	1
TAC	Mem CD4	GLYCTK-AS1	-0.36	0.12	1
TAC	Mem CD4	GLYR1	-0.019	0.61	1
TAC	Mem CD4	GM2A	0.086	0.24	1
TAC	Mem CD4	GMCL1	0.058	0.16	1
TAC	Mem CD4	GMDS	-0.092	0.13	1
TAC	Mem CD4	GMDS-AS1	-0.11	0.23	1
TAC	Mem CD4	GMEB1	-0.13	0.0054	1
TAC	Mem CD4	GMEB2	-0.0088	0.87	1
TAC	Mem CD4	GMFB	0.038	0.45	1
TAC	Mem CD4	GMFG	0.028	0.57	1
TAC	Mem CD4	GMIP	-0.063	0.2	1
TAC	Mem CD4	GMNN	-0.044	0.74	1
TAC	Mem CD4	GMPPA	-0.0096	0.85	1
TAC	Mem CD4	GMPPB	-0.013	0.79	1
TAC	Mem CD4	GMPR	0.17	0.61	1
TAC	Mem CD4	GMPR2	-0.034	0.27	1
TAC	Mem CD4	GMPS	0.0028	0.94	1
TAC	Mem CD4	GNA11	-0.54	0.083	1
TAC	Mem CD4	GNA12	-0.088	0.12	1
TAC	Mem CD4	GNA13	0.063	0.12	1
TAC	Mem CD4	GNA15	0.063	0.71	1
TAC	Mem CD4	GNAI2	-0.015	0.74	1
TAC	Mem CD4	GNAI3	0.032	0.49	1
TAC	Mem CD4	GNAL	-0.021	0.89	1
TAC	Mem CD4	GNAO1	-0.11	0.57	1
TAC	Mem CD4	GNAQ	0.022	0.83	1
TAC	Mem CD4	GNAS	-0.054	0.23	1
TAC	Mem CD4	GNAT2	-0.031	0.83	1
TAC	Mem CD4	GNB1	0.00081	0.98	1
TAC	Mem CD4	GNB1L	-0.12	0.12	1
TAC	Mem CD4	GNB2	-0.028	0.72	1
TAC	Mem CD4	GNB2L1	-0.016	0.74	1
TAC	Mem CD4	GNB4	-0.13	0.48	1
TAC	Mem CD4	GNB5	-0.083	0.13	1
TAC	Mem CD4	GNE	0.055	0.51	1
TAC	Mem CD4	GNG2	0.018	0.82	1
TAC	Mem CD4	GNG4	0.3	0.47	1
TAC	Mem CD4	GNG5	0.0053	0.93	1
TAC	Mem CD4	GNG7	0.11	0.55	1
TAC	Mem CD4	GNGT2	-0.21	0.35	1
TAC	Mem CD4	GNL1	-0.077	0.074	1
TAC	Mem CD4	GNL2	0.026	0.54	1
TAC	Mem CD4	GNL3	0.025	0.62	1
TAC	Mem CD4	GNL3L	0.046	0.39	1
TAC	Mem CD4	GNLY	-0.46	0.41	1
TAC	Mem CD4	GNMT	-0.042	0.82	1
TAC	Mem CD4	GNPAT	-0.0024	0.95	1
TAC	Mem CD4	GNPDA1	0.067	0.29	1
TAC	Mem CD4	GNPDA2	0.087	0.17	1
TAC	Mem CD4	GNPNAT1	0.005	0.93	1
TAC	Mem CD4	GNPTAB	0.032	0.8	1
TAC	Mem CD4	GNPTG	-0.042	0.42	1
TAC	Mem CD4	GNRH1	-0.14	0.48	1
TAC	Mem CD4	GNS	-0.033	0.58	1
TAC	Mem CD4	GOLGA1	-0.041	0.49	1
TAC	Mem CD4	GOLGA2	-0.028	0.74	1
TAC	Mem CD4	GOLGA2P5	-0.054	0.64	1
TAC	Mem CD4	GOLGA3	-0.12	0.052	1
TAC	Mem CD4	GOLGA4	0.065	0.1	1
TAC	Mem CD4	GOLGA5	-0.033	0.35	1
TAC	Mem CD4	GOLGA6L9	0.19	0.3	1
TAC	Mem CD4	GOLGA7	-0.028	0.49	1
TAC	Mem CD4	GOLGA7B	-0.066	0.58	1
TAC	Mem CD4	GOLGA8A	-0.045	0.67	1
TAC	Mem CD4	GOLGA8B	0.0089	0.94	1
TAC	Mem CD4	GOLGA8N	0.11	0.66	1
TAC	Mem CD4	GOLGB1	0.054	0.11	1
TAC	Mem CD4	GOLIM4	-0.062	0.86	1
TAC	Mem CD4	GOLM1	-0.14	0.6	1
TAC	Mem CD4	GOLPH3	-0.015	0.75	1
TAC	Mem CD4	GOLPH3L	-0.012	0.81	1
TAC	Mem CD4	GOLT1B	0.041	0.4	1
TAC	Mem CD4	GON4L	-0.024	0.63	1
TAC	Mem CD4	GOPC	0.11	0.0074	1
TAC	Mem CD4	GORAB	-0.0081	0.9	1
TAC	Mem CD4	GORASP1	0.041	0.54	1
TAC	Mem CD4	GORASP2	0.044	0.23	1
TAC	Mem CD4	GOSR1	0.061	0.056	1
TAC	Mem CD4	GOSR2	0.0038	0.91	1
TAC	Mem CD4	GOT1	0.027	0.63	1
TAC	Mem CD4	GOT2	0.0097	0.79	1
TAC	Mem CD4	GP5	0.27	0.23	1
TAC	Mem CD4	GP6	0.19	0.32	1
TAC	Mem CD4	GPA33	-0.15	0.34	1
TAC	Mem CD4	GPAA1	-0.042	0.55	1
TAC	Mem CD4	GPALPP1	0.017	0.78	1
TAC	Mem CD4	GPAM	0.046	0.63	1
TAC	Mem CD4	GPANK1	0.002	0.97	1
TAC	Mem CD4	GPAT2	-0.47	0.062	1
TAC	Mem CD4	GPAT3	0.15	0.46	1
TAC	Mem CD4	GPAT4	-0.09	0.0057	1
TAC	Mem CD4	GPATCH1	0.0088	0.87	1
TAC	Mem CD4	GPATCH11	0.0012	0.99	1
TAC	Mem CD4	GPATCH2	-0.044	0.49	1
TAC	Mem CD4	GPATCH2L	0.012	0.84	1
TAC	Mem CD4	GPATCH3	-0.089	0.026	1
TAC	Mem CD4	GPATCH4	0.07	0.14	1
TAC	Mem CD4	GPATCH8	0.016	0.64	1
TAC	Mem CD4	GPBP1	0.092	0.017	1
TAC	Mem CD4	GPBP1L1	0.038	0.26	1
TAC	Mem CD4	GPC1	-0.45	0.046	1
TAC	Mem CD4	GPC2	-0.22	0.37	1
TAC	Mem CD4	GPCPD1	0.08	0.24	1
TAC	Mem CD4	GPD1L	-0.012	0.86	1
TAC	Mem CD4	GPD2	0.077	0.3	1
TAC	Mem CD4	GPHN	0.11	0.23	1
TAC	Mem CD4	GPI	-0.058	0.24	1
TAC	Mem CD4	GPKOW	-0.035	0.46	1
TAC	Mem CD4	GPLD1	0.41	0.044	1
TAC	Mem CD4	GPM6B	0.084	0.48	1
TAC	Mem CD4	GPN1	0.015	0.75	1
TAC	Mem CD4	GPN2	0.035	0.53	1
TAC	Mem CD4	GPN3	-0.014	0.79	1
TAC	Mem CD4	GPR107	-0.058	0.44	1
TAC	Mem CD4	GPR108	-0.0017	0.98	1
TAC	Mem CD4	GPR132	0.022	0.75	1
TAC	Mem CD4	GPR137	-0.014	0.88	1
TAC	Mem CD4	GPR137B	0.078	0.54	1
TAC	Mem CD4	GPR141	-0.78	0.18	1
TAC	Mem CD4	GPR146	0.041	0.78	1
TAC	Mem CD4	GPR15	0.78	0.014	1
TAC	Mem CD4	GPR150	-0.058	0.73	1
TAC	Mem CD4	GPR152	-0.2	0.35	1
TAC	Mem CD4	GPR153	-0.22	0.63	1
TAC	Mem CD4	GPR155	0.043	0.63	1
TAC	Mem CD4	GPR157	-0.094	0.57	1
TAC	Mem CD4	GPR160	0.17	0.27	1
TAC	Mem CD4	GPR171	0.17	0.077	1
TAC	Mem CD4	GPR174	-0.089	0.37	1
TAC	Mem CD4	GPR18	0.048	0.54	1
TAC	Mem CD4	GPR180	-0.017	0.85	1
TAC	Mem CD4	GPR183	0.058	0.62	1
TAC	Mem CD4	GPR19	-0.14	0.29	1
TAC	Mem CD4	GPR22	-0.36	0.23	1
TAC	Mem CD4	GPR25	-0.3	0.15	1
TAC	Mem CD4	GPR27	0.39	0.19	1
TAC	Mem CD4	GPR34	-0.23	0.37	1
TAC	Mem CD4	GPR35	0.089	0.43	1
TAC	Mem CD4	GPR55	-0.0023	0.99	1
TAC	Mem CD4	GPR63	-0.65	0.069	1
TAC	Mem CD4	GPR65	0.06	0.62	1
TAC	Mem CD4	GPR68	-0.083	0.51	1
TAC	Mem CD4	GPR82	0.096	0.6	1
TAC	Mem CD4	GPR89A	0.065	0.2	1
TAC	Mem CD4	GPR89B	0.058	0.27	1
TAC	Mem CD4	GPRASP1	-0.089	0.58	1
TAC	Mem CD4	GPRC5B	0.26	0.45	1
TAC	Mem CD4	GPRIN1	-0.055	0.77	1
TAC	Mem CD4	GPRIN3	-0.018	0.8	1
TAC	Mem CD4	GPS1	-0.029	0.56	1
TAC	Mem CD4	GPS2	0.016	0.7	1
TAC	Mem CD4	GPSM1	-0.036	0.84	1
TAC	Mem CD4	GPSM2	-0.18	0.19	1
TAC	Mem CD4	GPSM3	-0.016	0.79	1
TAC	Mem CD4	GPT2	-0.5	0.1	1
TAC	Mem CD4	GPX1	-0.069	0.42	1
TAC	Mem CD4	GPX4	-0.06	0.38	1
TAC	Mem CD4	GPX7	0.013	0.84	1
TAC	Mem CD4	GRAMD1A	-0.025	0.72	1
TAC	Mem CD4	GRAMD1B	0.14	0.31	1
TAC	Mem CD4	GRAMD1C	0.24	0.4	1
TAC	Mem CD4	GRAMD3	0.23	0.076	1
TAC	Mem CD4	GRAMD4	-0.15	0.13	1
TAC	Mem CD4	GRAP	-0.04	0.76	1
TAC	Mem CD4	GRAP2	-0.01	0.87	1
TAC	Mem CD4	GRASP	-0.014	0.94	1
TAC	Mem CD4	GRB10	-0.1	0.73	1
TAC	Mem CD4	GRB2	-0.00033	0.99	1
TAC	Mem CD4	GREB1L	0.092	0.63	1
TAC	Mem CD4	GREM2	0.19	0.55	1
TAC	Mem CD4	GRHPR	-0.057	0.48	1
TAC	Mem CD4	GRIK1-AS2	0.0057	0.98	1
TAC	Mem CD4	GRIN3A	-0.18	0.6	1
TAC	Mem CD4	GRINA	-0.028	0.79	1
TAC	Mem CD4	GRIP1	0.19	0.2	1
TAC	Mem CD4	GRIPAP1	-0.034	0.37	1
TAC	Mem CD4	GRK4	-0.19	0.32	1
TAC	Mem CD4	GRK5	-0.16	0.05	1
TAC	Mem CD4	GRK6	-0.082	0.11	1
TAC	Mem CD4	GRN	-0.005	0.93	1
TAC	Mem CD4	GRPEL1	-0.0011	0.98	1
TAC	Mem CD4	GRPEL2	0.05	0.56	1
TAC	Mem CD4	GRSF1	0.0064	0.84	1
TAC	Mem CD4	GRWD1	0.011	0.84	1
TAC	Mem CD4	GS1-124K5.11	0.0093	0.86	1
TAC	Mem CD4	GS1-259H13.2	-0.28	0.19	1
TAC	Mem CD4	GSAP	0.12	0.41	1
TAC	Mem CD4	GSDMA	-0.12	0.71	1
TAC	Mem CD4	GSDMB	-0.015	0.87	1
TAC	Mem CD4	GSDMD	-0.04	0.54	1
TAC	Mem CD4	GSE1	-0.047	0.66	1
TAC	Mem CD4	GSG2	0.11	0.76	1
TAC	Mem CD4	GSK3A	-0.024	0.66	1
TAC	Mem CD4	GSK3B	0.017	0.74	1
TAC	Mem CD4	GSKIP	0.055	0.32	1
TAC	Mem CD4	GSN	0.069	0.55	1
TAC	Mem CD4	GSPT1	0.058	0.07	1
TAC	Mem CD4	GSPT2	0.1	0.17	1
TAC	Mem CD4	GSR	-0.02	0.71	1
TAC	Mem CD4	GSS	-0.048	0.24	1
TAC	Mem CD4	GSTA4	0.068	0.8	1
TAC	Mem CD4	GSTCD	0.16	0.3	1
TAC	Mem CD4	GSTK1	0.0047	0.92	1
TAC	Mem CD4	GSTM1	-0.17	0.8	1
TAC	Mem CD4	GSTM2	0.015	0.94	1
TAC	Mem CD4	GSTM3	0.15	0.59	1
TAC	Mem CD4	GSTM4	-0.00097	1	1
TAC	Mem CD4	GSTO1	-0.036	0.48	1
TAC	Mem CD4	GSTO2	-0.12	0.45	1
TAC	Mem CD4	GSTP1	-0.0087	0.94	1
TAC	Mem CD4	GSTZ1	0.028	0.84	1
TAC	Mem CD4	GTDC1	-0.13	0.3	1
TAC	Mem CD4	GTF2A1	0.013	0.9	1
TAC	Mem CD4	GTF2A2	0.017	0.72	1
TAC	Mem CD4	GTF2B	-0.0091	0.81	1
TAC	Mem CD4	GTF2E1	0.085	0.086	1
TAC	Mem CD4	GTF2E2	0.0095	0.81	1
TAC	Mem CD4	GTF2F1	-0.015	0.73	1
TAC	Mem CD4	GTF2F2	0.0064	0.88	1
TAC	Mem CD4	GTF2H1	0.01	0.83	1
TAC	Mem CD4	GTF2H3	0.064	0.23	1
TAC	Mem CD4	GTF2H4	-0.1	0.32	1
TAC	Mem CD4	GTF2H5	0.0036	0.95	1
TAC	Mem CD4	GTF2I	0.068	0.14	1
TAC	Mem CD4	GTF2IP1	-0.094	0.35	1
TAC	Mem CD4	GTF2IP20	-0.017	0.86	1
TAC	Mem CD4	GTF2IRD2	0.014	0.89	1
TAC	Mem CD4	GTF2IRD2B	0.016	0.8	1
TAC	Mem CD4	GTF3A	0.017	0.7	1
TAC	Mem CD4	GTF3C1	-0.078	0.33	1
TAC	Mem CD4	GTF3C2	0.017	0.59	1
TAC	Mem CD4	GTF3C3	0.03	0.53	1
TAC	Mem CD4	GTF3C4	0.036	0.6	1
TAC	Mem CD4	GTF3C5	-0.0027	0.93	1
TAC	Mem CD4	GTF3C6	0.059	0.35	1
TAC	Mem CD4	GTPBP1	-0.013	0.84	1
TAC	Mem CD4	GTPBP10	0.084	0.16	1
TAC	Mem CD4	GTPBP2	-0.043	0.58	1
TAC	Mem CD4	GTPBP3	-0.099	0.16	1
TAC	Mem CD4	GTPBP4	0.072	0.069	1
TAC	Mem CD4	GTPBP8	0.022	0.67	1
TAC	Mem CD4	GTSCR1	0.78	0.032	1
TAC	Mem CD4	GTSE1	-0.44	0.18	1
TAC	Mem CD4	GTSE1-AS1	-0.018	0.94	1
TAC	Mem CD4	GTSF1	-0.0095	0.94	1
TAC	Mem CD4	GUCD1	-0.025	0.54	1
TAC	Mem CD4	GUF1	-0.0047	0.93	1
TAC	Mem CD4	GUK1	-0.029	0.63	1
TAC	Mem CD4	GUSB	0.0015	0.97	1
TAC	Mem CD4	GUSBP1	0.0017	0.98	1
TAC	Mem CD4	GUSBP11	4.50E-05	1	1
TAC	Mem CD4	GUSBP2	-0.077	0.58	1
TAC	Mem CD4	GUSBP4	0.048	0.59	1
TAC	Mem CD4	GUSBP5	-0.33	0.3	1
TAC	Mem CD4	GVINP1	0.016	0.85	1
TAC	Mem CD4	GXYLT1	0.087	0.25	1
TAC	Mem CD4	GYG1	-0.025	0.74	1
TAC	Mem CD4	GYLTL1B	0.051	0.78	1
TAC	Mem CD4	GYPC	-0.14	0.055	1
TAC	Mem CD4	GYS1	-0.073	0.079	1
TAC	Mem CD4	GZF1	-0.02	0.83	1
TAC	Mem CD4	GZMA	-0.32	0.2	1
TAC	Mem CD4	GZMB	-0.78	0.24	1
TAC	Mem CD4	GZMH	-0.5	0.33	1
TAC	Mem CD4	GZMK	-0.34	0.059	1
TAC	Mem CD4	GZMM	-0.25	0.089	1
TAC	Mem CD4	H1F0	0.18	0.48	1
TAC	Mem CD4	H1FX	-0.019	0.84	1
TAC	Mem CD4	H1FX-AS1	0.16	0.43	1
TAC	Mem CD4	H2AFJ	-0.13	0.12	1
TAC	Mem CD4	H2AFV	-0.025	0.62	1
TAC	Mem CD4	H2AFX	-0.026	0.84	1
TAC	Mem CD4	H2AFY	0.004	0.94	1
TAC	Mem CD4	H2AFY2	-0.038	0.72	1
TAC	Mem CD4	H2AFZ	0.032	0.56	1
TAC	Mem CD4	H3F3AP4	-0.13	0.35	1
TAC	Mem CD4	H3F3B	0.014	0.75	1
TAC	Mem CD4	H6PD	-0.054	0.56	1
TAC	Mem CD4	HABP4	-0.038	0.59	1
TAC	Mem CD4	HACD1	-0.13	0.6	1
TAC	Mem CD4	HACD2	0.0091	0.92	1
TAC	Mem CD4	HACD3	0.0013	0.98	1
TAC	Mem CD4	HACD4	0.11	0.029	1
TAC	Mem CD4	HACE1	0.016	0.8	1
TAC	Mem CD4	HACL1	0.0043	0.91	1
TAC	Mem CD4	HADH	0.058	0.24	1
TAC	Mem CD4	HADHA	-0.0055	0.9	1
TAC	Mem CD4	HADHB	0.032	0.41	1
TAC	Mem CD4	HAGH	-0.053	0.38	1
TAC	Mem CD4	HAGHL	0.019	0.88	1
TAC	Mem CD4	HAPLN3	-0.082	0.55	1
TAC	Mem CD4	HAR1A	0.21	0.2	1
TAC	Mem CD4	HARBI1	0.12	0.084	1
TAC	Mem CD4	HARS	0.023	0.49	1
TAC	Mem CD4	HARS2	0.055	0.12	1
TAC	Mem CD4	HAS3	0.3	0.28	1
TAC	Mem CD4	HAT1	0.07	0.11	1
TAC	Mem CD4	HAUS1	0.053	0.35	1
TAC	Mem CD4	HAUS2	-0.019	0.7	1
TAC	Mem CD4	HAUS3	0.077	0.088	1
TAC	Mem CD4	HAUS4	0.011	0.86	1
TAC	Mem CD4	HAUS5	-0.026	0.63	1
TAC	Mem CD4	HAUS6	0.086	0.077	1
TAC	Mem CD4	HAUS7	-0.039	0.38	1
TAC	Mem CD4	HAUS8	-0.032	0.61	1
TAC	Mem CD4	HAVCR1	0.24	0.21	1
TAC	Mem CD4	HAVCR2	0.019	0.93	1
TAC	Mem CD4	HAX1	0.033	0.42	1
TAC	Mem CD4	HBEGF	0.038	0.9	1
TAC	Mem CD4	HBP1	0.067	0.17	1
TAC	Mem CD4	HBS1L	0.073	0.2	1
TAC	Mem CD4	HCCS	0.12	0.031	1
TAC	Mem CD4	HCFC1	-0.11	0.15	1
TAC	Mem CD4	HCFC1R1	-0.027	0.76	1
TAC	Mem CD4	HCFC2	0.079	0.096	1
TAC	Mem CD4	HCG11	0.026	0.86	1
TAC	Mem CD4	HCG18	-0.007	0.89	1
TAC	Mem CD4	HCG25	-0.23	0.17	1
TAC	Mem CD4	HCG26	0.33	0.16	1
TAC	Mem CD4	HCG27	-0.094	0.53	1
TAC	Mem CD4	HCG4	-0.041	0.9	1
TAC	Mem CD4	HCG4B	-0.13	0.68	1
TAC	Mem CD4	HCG8	-0.24	0.34	1
TAC	Mem CD4	HCLS1	-0.014	0.69	1
TAC	Mem CD4	HCN3	-0.032	0.87	1
TAC	Mem CD4	HCP5	-0.082	0.26	1
TAC	Mem CD4	HCST	-0.1	0.36	1
TAC	Mem CD4	HDAC1	-0.04	0.29	1
TAC	Mem CD4	HDAC10	0.0073	0.93	1
TAC	Mem CD4	HDAC11	0.16	0.33	1
TAC	Mem CD4	HDAC2	-0.015	0.71	1
TAC	Mem CD4	HDAC3	-0.027	0.42	1
TAC	Mem CD4	HDAC4	0.045	0.59	1
TAC	Mem CD4	HDAC5	-0.083	0.14	1
TAC	Mem CD4	HDAC6	0.024	0.58	1
TAC	Mem CD4	HDAC7	-0.11	0.26	1
TAC	Mem CD4	HDAC8	-0.046	0.37	1
TAC	Mem CD4	HDAC9	0.21	0.37	1
TAC	Mem CD4	HDDC2	-0.034	0.57	1
TAC	Mem CD4	HDDC3	-0.046	0.34	1
TAC	Mem CD4	HDGF	-0.051	0.32	1
TAC	Mem CD4	HDGFRP2	-0.025	0.71	1
TAC	Mem CD4	HDGFRP3	0.21	0.32	1
TAC	Mem CD4	HDHD1	0.065	0.23	1
TAC	Mem CD4	HDHD2	0.032	0.42	1
TAC	Mem CD4	HDHD3	-0.042	0.63	1
TAC	Mem CD4	HDLBP	-0.0023	0.96	1
TAC	Mem CD4	HDX	0.077	0.75	1
TAC	Mem CD4	HEATR1	0.045	0.5	1
TAC	Mem CD4	HEATR3	0.076	0.35	1
TAC	Mem CD4	HEATR4	-0.018	0.91	1
TAC	Mem CD4	HEATR5A	0.099	0.28	1
TAC	Mem CD4	HEATR5B	0.014	0.82	1
TAC	Mem CD4	HEATR6	0.086	0.22	1
TAC	Mem CD4	HEATR9	-0.22	0.46	1
TAC	Mem CD4	HEBP1	-0.04	0.71	1
TAC	Mem CD4	HEBP2	0.041	0.66	1
TAC	Mem CD4	HECA	-0.037	0.61	1
TAC	Mem CD4	HECTD1	0.0064	0.88	1
TAC	Mem CD4	HECTD2	-0.0052	0.98	1
TAC	Mem CD4	HECTD3	-0.02	0.62	1
TAC	Mem CD4	HECTD4	-0.021	0.75	1
TAC	Mem CD4	HEG1	0.019	0.83	1
TAC	Mem CD4	HEIH	0.016	0.8	1
TAC	Mem CD4	HELB	0.045	0.52	1
TAC	Mem CD4	HELLS	0.031	0.79	1
TAC	Mem CD4	HELQ	0.018	0.68	1
TAC	Mem CD4	HELZ	0.11	0.038	1
TAC	Mem CD4	HELZ2	0.0084	0.96	1
TAC	Mem CD4	HEMGN	0.15	0.43	1
TAC	Mem CD4	HEMK1	0.11	0.23	1
TAC	Mem CD4	HENMT1	0.059	0.39	1
TAC	Mem CD4	HERC1	0.03	0.62	1
TAC	Mem CD4	HERC2	-0.12	0.16	1
TAC	Mem CD4	HERC2P10	-2.9	0.00066	1
TAC	Mem CD4	HERC2P2	0.13	0.22	1
TAC	Mem CD4	HERC2P3	-0.3	0.22	1
TAC	Mem CD4	HERC2P7	-0.012	0.96	1
TAC	Mem CD4	HERC2P9	-0.19	0.13	1
TAC	Mem CD4	HERC3	0.0031	0.95	1
TAC	Mem CD4	HERC4	0.018	0.66	1
TAC	Mem CD4	HERC5	0.33	0.095	1
TAC	Mem CD4	HERC6	0.26	0.097	1
TAC	Mem CD4	HERPUD1	0.13	0.17	1
TAC	Mem CD4	HERPUD2	0.034	0.47	1
TAC	Mem CD4	HES4	-0.36	0.37	1
TAC	Mem CD4	HES6	-0.29	0.19	1
TAC	Mem CD4	HEXA	-0.026	0.51	1
TAC	Mem CD4	HEXA-AS1	0.2	0.32	1
TAC	Mem CD4	HEXB	0.015	0.75	1
TAC	Mem CD4	HEXDC	-0.039	0.5	1
TAC	Mem CD4	HEXIM1	-0.11	0.1	1
TAC	Mem CD4	HEXIM2	0.031	0.72	1
TAC	Mem CD4	HFE	-0.013	0.92	1
TAC	Mem CD4	HGH1	-0.072	0.2	1
TAC	Mem CD4	HGS	-0.053	0.2	1
TAC	Mem CD4	HGSNAT	-0.017	0.76	1
TAC	Mem CD4	HHAT	0.002	0.99	1
TAC	Mem CD4	HHEX	-0.12	0.75	1
TAC	Mem CD4	HHLA3	0.0099	0.93	1
TAC	Mem CD4	HIAT1	0.012	0.72	1
TAC	Mem CD4	HIATL1	0.04	0.36	1
TAC	Mem CD4	HIATL2	0.011	0.89	1
TAC	Mem CD4	HIBADH	-0.0012	0.98	1
TAC	Mem CD4	HIBCH	0.062	0.19	1
TAC	Mem CD4	HIC1	-0.0026	0.99	1
TAC	Mem CD4	HIC2	0.1	0.56	1
TAC	Mem CD4	HID1	-0.21	0.19	1
TAC	Mem CD4	HIF1A	0.025	0.61	1
TAC	Mem CD4	HIF1AN	0.03	0.51	1
TAC	Mem CD4	HIGD1A	0.037	0.51	1
TAC	Mem CD4	HIGD2A	-0.069	0.23	1
TAC	Mem CD4	HILPDA	-0.041	0.7	1
TAC	Mem CD4	HINFP	0.072	0.074	1
TAC	Mem CD4	HINT1	-0.021	0.68	1
TAC	Mem CD4	HINT2	0.029	0.65	1
TAC	Mem CD4	HINT3	-0.033	0.69	1
TAC	Mem CD4	HIP1	0.1	0.49	1
TAC	Mem CD4	HIP1R	-0.17	0.038	1
TAC	Mem CD4	HIPK1	0.071	0.25	1
TAC	Mem CD4	HIPK1-AS1	-0.32	0.14	1
TAC	Mem CD4	HIPK2	0.071	0.43	1
TAC	Mem CD4	HIPK3	0.059	0.38	1
TAC	Mem CD4	HIRA	-0.038	0.59	1
TAC	Mem CD4	HIRIP3	0.0037	0.94	1
TAC	Mem CD4	HIST1H1B	-0.55	0.1	1
TAC	Mem CD4	HIST1H1C	-0.045	0.78	1
TAC	Mem CD4	HIST1H1D	-0.42	0.15	1
TAC	Mem CD4	HIST1H1E	-0.33	0.2	1
TAC	Mem CD4	HIST1H2AC	0.13	0.39	1
TAC	Mem CD4	HIST1H2AE	-0.36	0.18	1
TAC	Mem CD4	HIST1H2AG	-0.02	0.91	1
TAC	Mem CD4	HIST1H2AK	0.12	0.64	1
TAC	Mem CD4	HIST1H2AM	0.12	0.6	1
TAC	Mem CD4	HIST1H2BC	0.11	0.6	1
TAC	Mem CD4	HIST1H2BD	0.03	0.84	1
TAC	Mem CD4	HIST1H2BG	0.21	0.46	1
TAC	Mem CD4	HIST1H2BK	-0.049	0.73	1
TAC	Mem CD4	HIST1H2BN	-0.16	0.48	1
TAC	Mem CD4	HIST1H3A	0.077	0.78	1
TAC	Mem CD4	HIST1H3D	-0.12	0.59	1
TAC	Mem CD4	HIST1H3H	0.1	0.72	1
TAC	Mem CD4	HIST1H4C	-0.086	0.29	1
TAC	Mem CD4	HIST1H4E	0.037	0.85	1
TAC	Mem CD4	HIST2H2AC	-0.09	0.59	1
TAC	Mem CD4	HIST2H2BE	-0.0012	0.99	1
TAC	Mem CD4	HIST3H2A	-0.078	0.54	1
TAC	Mem CD4	HIST4H4	-0.12	0.48	1
TAC	Mem CD4	HIVEP1	-0.012	0.93	1
TAC	Mem CD4	HIVEP2	0.051	0.7	1
TAC	Mem CD4	HIVEP3	-0.08	0.45	1
TAC	Mem CD4	HJURP	-0.15	0.68	1
TAC	Mem CD4	HK1	0.057	0.14	1
TAC	Mem CD4	HK2	0.044	0.82	1
TAC	Mem CD4	HKDC1	0.21	0.29	1
TAC	Mem CD4	HKR1	0.078	0.15	1
TAC	Mem CD4	HLA-A	-0.079	0.17	1
TAC	Mem CD4	HLA-B	-0.067	0.58	1
TAC	Mem CD4	HLA-C	-0.049	0.51	1
TAC	Mem CD4	HLA-DMA	-0.047	0.76	1
TAC	Mem CD4	HLA-DMB	0.17	0.29	1
TAC	Mem CD4	HLA-DOA	0.4	0.083	1
TAC	Mem CD4	HLA-DOB	0.25	0.54	1
TAC	Mem CD4	HLA-DPA1	-0.074	0.66	1
TAC	Mem CD4	HLA-DPB1	-0.11	0.51	1
TAC	Mem CD4	HLA-DQA1	0.58	0.1	1
TAC	Mem CD4	HLA-DQA2	-0.075	0.88	1
TAC	Mem CD4	HLA-DQB1	0.34	0.13	1
TAC	Mem CD4	HLA-DQB2	-0.33	0.43	1
TAC	Mem CD4	HLA-DRA	0.052	0.83	1
TAC	Mem CD4	HLA-DRB1	0.042	0.86	1
TAC	Mem CD4	HLA-DRB5	-0.23	0.47	1
TAC	Mem CD4	HLA-DRB6	0.011	0.98	1
TAC	Mem CD4	HLA-E	-0.036	0.44	1
TAC	Mem CD4	HLA-F	0.015	0.81	1
TAC	Mem CD4	HLA-F-AS1	-0.15	0.071	1
TAC	Mem CD4	HLA-G	0.0032	0.98	1
TAC	Mem CD4	HLA-H	0.021	0.92	1
TAC	Mem CD4	HLA-J	0.13	0.3	1
TAC	Mem CD4	HLA-L	-0.14	0.41	1
TAC	Mem CD4	HLCS	-0.021	0.79	1
TAC	Mem CD4	HLF	0.21	0.24	1
TAC	Mem CD4	HLTF	0.11	0.13	1
TAC	Mem CD4	HM13	0.046	0.24	1
TAC	Mem CD4	HMBOX1	0.00022	1	1
TAC	Mem CD4	HMBS	0.096	0.22	1
TAC	Mem CD4	HMCES	-0.059	0.14	1
TAC	Mem CD4	HMG20A	-0.008	0.87	1
TAC	Mem CD4	HMG20B	-0.021	0.74	1
TAC	Mem CD4	HMGA1	0.0013	0.99	1
TAC	Mem CD4	HMGB1	0.063	0.2	1
TAC	Mem CD4	HMGB2	0.0012	0.99	1
TAC	Mem CD4	HMGB3	-0.071	0.79	1
TAC	Mem CD4	HMGCL	0.023	0.61	1
TAC	Mem CD4	HMGCR	0.055	0.38	1
TAC	Mem CD4	HMGCS1	-0.0074	0.94	1
TAC	Mem CD4	HMGN1	0.032	0.45	1
TAC	Mem CD4	HMGN2	0.015	0.8	1
TAC	Mem CD4	HMGN3	0.031	0.64	1
TAC	Mem CD4	HMGN3-AS1	-0.0097	0.94	1
TAC	Mem CD4	HMGN4	-0.0012	0.97	1
TAC	Mem CD4	HMGN5	-0.12	0.49	1
TAC	Mem CD4	HMGXB3	0.017	0.76	1
TAC	Mem CD4	HMGXB4	0.1	0.18	1
TAC	Mem CD4	HMHA1	-0.087	0.14	1
TAC	Mem CD4	HMMR	0.0024	1	1
TAC	Mem CD4	HMOX2	-0.026	0.49	1
TAC	Mem CD4	HN1	-0.091	0.22	1
TAC	Mem CD4	HN1L	-0.15	0.15	1
TAC	Mem CD4	HNRNPA0	-0.17	0.18	1
TAC	Mem CD4	HNRNPA1	0.0073	0.87	1
TAC	Mem CD4	HNRNPA1L2	0.012	0.83	1
TAC	Mem CD4	HNRNPA2B1	0.032	0.28	1
TAC	Mem CD4	HNRNPA3	0.039	0.49	1
TAC	Mem CD4	HNRNPAB	-0.2	0.11	1
TAC	Mem CD4	HNRNPC	0.0047	0.9	1
TAC	Mem CD4	HNRNPD	0.024	0.45	1
TAC	Mem CD4	HNRNPDL	0.035	0.34	1
TAC	Mem CD4	HNRNPF	-0.029	0.41	1
TAC	Mem CD4	HNRNPH1	0.077	0.23	1
TAC	Mem CD4	HNRNPH3	-0.021	0.57	1
TAC	Mem CD4	HNRNPK	-0.069	0.48	1
TAC	Mem CD4	HNRNPL	0.03	0.67	1
TAC	Mem CD4	HNRNPLL	0.036	0.61	1
TAC	Mem CD4	HNRNPM	0.013	0.71	1
TAC	Mem CD4	HNRNPR	0.027	0.38	1
TAC	Mem CD4	HNRNPU	0.029	0.39	1
TAC	Mem CD4	HNRNPU-AS1	-0.057	0.59	1
TAC	Mem CD4	HNRNPUL1	-0.015	0.75	1
TAC	Mem CD4	HNRNPUL2	-0.18	0.15	1
TAC	Mem CD4	HOMER1	0.24	0.28	1
TAC	Mem CD4	HOMER2	0.37	0.23	1
TAC	Mem CD4	HOMER3	-0.092	0.68	1
TAC	Mem CD4	HOMEZ	-0.028	0.77	1
TAC	Mem CD4	HOOK1	-0.066	0.7	1
TAC	Mem CD4	HOOK2	-0.09	0.46	1
TAC	Mem CD4	HOOK3	0.12	0.0099	1
TAC	Mem CD4	HOPX	0.16	0.56	1
TAC	Mem CD4	HOTAIRM1	-0.17	0.2	1
TAC	Mem CD4	HOXA1	0.13	0.56	1
TAC	Mem CD4	HOXB-AS1	0.11	0.45	1
TAC	Mem CD4	HOXB2	-0.039	0.72	1
TAC	Mem CD4	HOXB3	0.25	0.19	1
TAC	Mem CD4	HOXB7	-0.15	0.59	1
TAC	Mem CD4	HP09053	0.23	0.31	1
TAC	Mem CD4	HP1BP3	0.052	0.11	1
TAC	Mem CD4	HPCAL1	-0.16	0.01	1
TAC	Mem CD4	HPCAL4	0.02	0.91	1
TAC	Mem CD4	HPDL	-0.12	0.66	1
TAC	Mem CD4	HPGD	0.065	0.77	1
TAC	Mem CD4	HPGDS	0.22	0.65	1
TAC	Mem CD4	HPRT1	0.057	0.32	1
TAC	Mem CD4	HPS1	-0.034	0.44	1
TAC	Mem CD4	HPS3	-0.018	0.76	1
TAC	Mem CD4	HPS4	-0.071	0.12	1
TAC	Mem CD4	HPS5	-0.0029	0.96	1
TAC	Mem CD4	HPS6	-0.12	0.044	1
TAC	Mem CD4	HPSE	-0.04	0.57	1
TAC	Mem CD4	HRAS	-0.091	0.2	1
TAC	Mem CD4	HRASLS2	-0.21	0.73	1
TAC	Mem CD4	HRH2	-0.091	0.61	1
TAC	Mem CD4	HRH4	0.036	0.9	1
TAC	Mem CD4	HRSP12	-0.16	0.05	1
TAC	Mem CD4	HS1BP3	-0.098	0.14	1
TAC	Mem CD4	HS2ST1	0.02	0.78	1
TAC	Mem CD4	HS3ST3B1	-0.076	0.4	1
TAC	Mem CD4	HS6ST1	-0.16	0.19	1
TAC	Mem CD4	HSBP1	0.006	0.88	1
TAC	Mem CD4	HSBP1L1	0.064	0.63	1
TAC	Mem CD4	HSCB	0.076	0.27	1
TAC	Mem CD4	HSD11B1	-0.007	0.98	1
TAC	Mem CD4	HSD11B1L	-0.28	0.04	1
TAC	Mem CD4	HSD17B1	-0.062	0.42	1
TAC	Mem CD4	HSD17B10	-0.084	0.12	1
TAC	Mem CD4	HSD17B11	-0.015	0.76	1
TAC	Mem CD4	HSD17B12	0.04	0.57	1
TAC	Mem CD4	HSD17B4	0.045	0.39	1
TAC	Mem CD4	HSD17B7	0.067	0.29	1
TAC	Mem CD4	HSD17B7P2	-0.078	0.47	1
TAC	Mem CD4	HSD17B8	0.027	0.67	1
TAC	Mem CD4	HSDL1	-0.035	0.59	1
TAC	Mem CD4	HSDL2	0.098	0.21	1
TAC	Mem CD4	HSF1	-0.095	0.18	1
TAC	Mem CD4	HSF2	0.14	0.034	1
TAC	Mem CD4	HSF4	0.12	0.5	1
TAC	Mem CD4	HSF5	-0.15	0.32	1
TAC	Mem CD4	HSH2D	0.1	0.41	1
TAC	Mem CD4	HSP90AA1	0.049	0.28	1
TAC	Mem CD4	HSP90AB1	0.027	0.56	1
TAC	Mem CD4	HSP90AB4P	0.038	0.88	1
TAC	Mem CD4	HSP90B1	0.037	0.51	1
TAC	Mem CD4	HSP90B2P	-0.2	0.49	1
TAC	Mem CD4	HSPA13	0.036	0.53	1
TAC	Mem CD4	HSPA14	0.05	0.22	1
TAC	Mem CD4	HSPA1A	-0.14	0.14	1
TAC	Mem CD4	HSPA1B	-0.082	0.66	1
TAC	Mem CD4	HSPA1L	-0.1	0.28	1
TAC	Mem CD4	HSPA2	0.38	0.21	1
TAC	Mem CD4	HSPA4	0.071	0.084	1
TAC	Mem CD4	HSPA5	-0.0065	0.91	1
TAC	Mem CD4	HSPA6	-0.34	0.37	1
TAC	Mem CD4	HSPA8	0.058	0.21	1
TAC	Mem CD4	HSPA9	0.025	0.42	1
TAC	Mem CD4	HSPB1	-0.09	0.36	1
TAC	Mem CD4	HSPB11	-0.028	0.62	1
TAC	Mem CD4	HSPBAP1	-0.031	0.58	1
TAC	Mem CD4	HSPBP1	-0.056	0.43	1
TAC	Mem CD4	HSPD1	0.072	0.12	1
TAC	Mem CD4	HSPE1	0.013	0.89	1
TAC	Mem CD4	HSPH1	0.18	0.0027	1
TAC	Mem CD4	HTATIP2	-0.049	0.24	1
TAC	Mem CD4	HTATSF1	0.11	0.031	1
TAC	Mem CD4	HTATSF1P2	-0.36	0.06	1
TAC	Mem CD4	HTR2B	-0.31	0.49	1
TAC	Mem CD4	HTR6	0.076	0.87	1
TAC	Mem CD4	HTRA2	-0.032	0.54	1
TAC	Mem CD4	HTT	-0.12	0.18	1
TAC	Mem CD4	HUS1	0.016	0.72	1
TAC	Mem CD4	HUWE1	-0.043	0.48	1
TAC	Mem CD4	HVCN1	-0.035	0.75	1
TAC	Mem CD4	HYAL1	-0.029	0.9	1
TAC	Mem CD4	HYAL2	0.077	0.43	1
TAC	Mem CD4	HYAL3	0.042	0.77	1
TAC	Mem CD4	HYKK	-0.36	0.11	1
TAC	Mem CD4	HYLS1	-0.016	0.81	1
TAC	Mem CD4	HYOU1	-0.033	0.61	1
TAC	Mem CD4	IAH1	-0.025	0.53	1
TAC	Mem CD4	IARS	0.091	0.019	1
TAC	Mem CD4	IARS2	0.029	0.42	1
TAC	Mem CD4	IBA57	0.024	0.78	1
TAC	Mem CD4	IBTK	-0.033	0.57	1
TAC	Mem CD4	ICA1	0.13	0.48	1
TAC	Mem CD4	ICA1L	0.18	0.14	1
TAC	Mem CD4	ICAM1	-0.11	0.27	1
TAC	Mem CD4	ICAM2	0.031	0.68	1
TAC	Mem CD4	ICAM3	-0.086	0.066	1
TAC	Mem CD4	ICAM4	-0.16	0.57	1
TAC	Mem CD4	ICE1	0.034	0.59	1
TAC	Mem CD4	ICE2	0.081	0.051	1
TAC	Mem CD4	ICK	0.11	0.1	1
TAC	Mem CD4	ICMT	0.015	0.8	1
TAC	Mem CD4	ICOS	-0.12	0.17	1
TAC	Mem CD4	ICOSLG	-0.14	0.54	1
TAC	Mem CD4	ICT1	-0.015	0.8	1
TAC	Mem CD4	ID2	-0.054	0.77	1
TAC	Mem CD4	ID2-AS1	-0.33	0.053	1
TAC	Mem CD4	ID3	-0.45	0.048	1
TAC	Mem CD4	IDE	0.075	0.13	1
TAC	Mem CD4	IDH1	0.024	0.79	1
TAC	Mem CD4	IDH2	-0.11	0.22	1
TAC	Mem CD4	IDH3A	-0.013	0.79	1
TAC	Mem CD4	IDH3B	-0.055	0.084	1
TAC	Mem CD4	IDH3G	-0.0064	0.88	1
TAC	Mem CD4	IDI1	0.054	0.42	1
TAC	Mem CD4	IDI2	0.044	0.81	1
TAC	Mem CD4	IDI2-AS1	-0.0078	0.95	1
TAC	Mem CD4	IDNK	0.023	0.7	1
TAC	Mem CD4	IDS	0.036	0.52	1
TAC	Mem CD4	IDUA	-0.028	0.7	1
TAC	Mem CD4	IER2	-0.1	0.19	1
TAC	Mem CD4	IER3	-0.1	0.46	1
TAC	Mem CD4	IER3IP1	-0.0055	0.92	1
TAC	Mem CD4	IER5	-0.15	0.081	1
TAC	Mem CD4	IER5L	0.061	0.81	1
TAC	Mem CD4	IFFO1	-0.0017	0.97	1
TAC	Mem CD4	IFFO2	-0.18	0.098	1
TAC	Mem CD4	IFI16	0.052	0.43	1
TAC	Mem CD4	IFI27	0.32	0.46	1
TAC	Mem CD4	IFI27L1	-0.11	0.35	1
TAC	Mem CD4	IFI27L2	0.0067	0.95	1
TAC	Mem CD4	IFI30	0.05	0.74	1
TAC	Mem CD4	IFI35	0.058	0.59	1
TAC	Mem CD4	IFI44	0.24	0.17	1
TAC	Mem CD4	IFI44L	0.53	0.11	1
TAC	Mem CD4	IFI6	0.18	0.42	1
TAC	Mem CD4	IFIH1	0.18	0.11	1
TAC	Mem CD4	IFIT1	0.55	0.079	1
TAC	Mem CD4	IFIT2	0.25	0.13	1
TAC	Mem CD4	IFIT3	0.48	0.15	1
TAC	Mem CD4	IFIT5	0.27	0.037	1
TAC	Mem CD4	IFITM1	-0.0087	0.92	1
TAC	Mem CD4	IFITM2	-0.013	0.87	1
TAC	Mem CD4	IFITM3	0.059	0.68	1
TAC	Mem CD4	IFNAR1	0.065	0.24	1
TAC	Mem CD4	IFNAR2	-0.025	0.58	1
TAC	Mem CD4	IFNG	-0.37	0.17	1
TAC	Mem CD4	IFNG-AS1	-0.42	0.058	1
TAC	Mem CD4	IFNGR1	0.045	0.66	1
TAC	Mem CD4	IFNGR2	0.37	0.059	1
TAC	Mem CD4	IFNLR1	-0.1	0.48	1
TAC	Mem CD4	IFRD1	0.029	0.46	1
TAC	Mem CD4	IFRD2	-0.079	0.14	1
TAC	Mem CD4	IFT122	0.034	0.64	1
TAC	Mem CD4	IFT140	0.17	0.12	1
TAC	Mem CD4	IFT172	0.0018	0.99	1
TAC	Mem CD4	IFT20	0.022	0.65	1
TAC	Mem CD4	IFT22	0.076	0.45	1
TAC	Mem CD4	IFT27	-0.021	0.82	1
TAC	Mem CD4	IFT43	-0.052	0.48	1
TAC	Mem CD4	IFT46	0.044	0.63	1
TAC	Mem CD4	IFT52	-0.018	0.74	1
TAC	Mem CD4	IFT57	-0.043	0.39	1
TAC	Mem CD4	IFT74	0.086	0.33	1
TAC	Mem CD4	IFT80	0.085	0.25	1
TAC	Mem CD4	IFT81	0.12	0.48	1
TAC	Mem CD4	IFT88	0.04	0.62	1
TAC	Mem CD4	IGBP1	-0.034	0.44	1
TAC	Mem CD4	IGF1R	-0.28	0.21	1
TAC	Mem CD4	IGF2R	-0.088	0.46	1
TAC	Mem CD4	IGFBP3	0.031	0.85	1
TAC	Mem CD4	IGFBP4	-0.37	0.024	1
TAC	Mem CD4	IGFL2	-0.026	0.95	1
TAC	Mem CD4	IGFLR1	-0.081	0.23	1
TAC	Mem CD4	IGHMBP2	-0.048	0.44	1
TAC	Mem CD4	IGIP	0.049	0.82	1
TAC	Mem CD4	IGSF22	0.46	0.053	1
TAC	Mem CD4	IGSF6	0.53	0.015	1
TAC	Mem CD4	IGSF8	-0.0081	0.9	1
TAC	Mem CD4	IGSF9B	0.072	0.68	1
TAC	Mem CD4	IK	0.028	0.51	1
TAC	Mem CD4	IKBIP	0.037	0.66	1
TAC	Mem CD4	IKBKAP	-0.0054	0.91	1
TAC	Mem CD4	IKBKB	-0.024	0.58	1
TAC	Mem CD4	IKBKE	-0.097	0.28	1
TAC	Mem CD4	IKBKG	-0.049	0.49	1
TAC	Mem CD4	IKZF1	0.043	0.24	1
TAC	Mem CD4	IKZF2	-0.025	0.92	1
TAC	Mem CD4	IKZF3	-0.078	0.24	1
TAC	Mem CD4	IKZF4	-0.051	0.78	1
TAC	Mem CD4	IKZF5	0.075	0.11	1
TAC	Mem CD4	IL10RA	-0.052	0.45	1
TAC	Mem CD4	IL10RB	-0.022	0.6	1
TAC	Mem CD4	IL11RA	0.0028	0.98	1
TAC	Mem CD4	IL12A	0.045	0.87	1
TAC	Mem CD4	IL12RB1	-0.045	0.52	1
TAC	Mem CD4	IL12RB2	-0.31	0.12	1
TAC	Mem CD4	IL15	-0.022	0.86	1
TAC	Mem CD4	IL15RA	0.0059	0.93	1
TAC	Mem CD4	IL16	-0.037	0.51	1
TAC	Mem CD4	IL17RA	-0.028	0.55	1
TAC	Mem CD4	IL17RB	-0.18	0.43	1
TAC	Mem CD4	IL17RC	0.034	0.79	1
TAC	Mem CD4	IL17RE	0.16	0.54	1
TAC	Mem CD4	IL18BP	0.089	0.33	1
TAC	Mem CD4	IL18R1	-0.1	0.45	1
TAC	Mem CD4	IL18RAP	-0.19	0.51	1
TAC	Mem CD4	IL1R1	0.2	0.55	1
TAC	Mem CD4	IL1RAP	0.052	0.55	1
TAC	Mem CD4	IL1RL1	-0.61	0.22	1
TAC	Mem CD4	IL21-AS1	-0.26	0.31	1
TAC	Mem CD4	IL21R	-0.076	0.29	1
TAC	Mem CD4	IL23A	-0.099	0.5	1
TAC	Mem CD4	IL23R	0.31	0.41	1
TAC	Mem CD4	IL24	0.055	0.71	1
TAC	Mem CD4	IL26	-0.2	0.46	1
TAC	Mem CD4	IL27RA	-0.09	0.12	1
TAC	Mem CD4	IL2RA	0.11	0.57	1
TAC	Mem CD4	IL2RB	-0.17	0.11	1
TAC	Mem CD4	IL2RG	0.0085	0.85	1
TAC	Mem CD4	IL32	-0.089	0.2	1
TAC	Mem CD4	IL4I1	-0.17	0.54	1
TAC	Mem CD4	IL4R	0.054	0.46	1
TAC	Mem CD4	IL5RA	0.14	0.68	1
TAC	Mem CD4	IL6R	-0.054	0.69	1
TAC	Mem CD4	IL6ST	0.15	0.23	1
TAC	Mem CD4	IL7	-0.15	0.42	1
TAC	Mem CD4	IL7R	0.059	0.47	1
TAC	Mem CD4	ILF2	0.014	0.71	1
TAC	Mem CD4	ILF3	-0.049	0.2	1
TAC	Mem CD4	ILF3-AS1	-0.085	0.19	1
TAC	Mem CD4	ILK	-0.031	0.48	1
TAC	Mem CD4	ILKAP	0.031	0.27	1
TAC	Mem CD4	ILVBL	-0.11	0.083	1
TAC	Mem CD4	IMMP1L	0.039	0.63	1
TAC	Mem CD4	IMMP2L	-0.043	0.65	1
TAC	Mem CD4	IMMT	0.082	0.035	1
TAC	Mem CD4	IMP3	-0.042	0.28	1
TAC	Mem CD4	IMP4	-0.0092	0.81	1
TAC	Mem CD4	IMPA1	0.086	0.15	1
TAC	Mem CD4	IMPA2	0.085	0.58	1
TAC	Mem CD4	IMPACT	0.007	0.92	1
TAC	Mem CD4	IMPAD1	0.045	0.49	1
TAC	Mem CD4	IMPDH1	-0.1	0.09	1
TAC	Mem CD4	IMPDH2	-0.0036	0.93	1
TAC	Mem CD4	INADL	-0.011	0.93	1
TAC	Mem CD4	INAFM1	-0.016	0.93	1
TAC	Mem CD4	INAFM2	-0.19	0.074	1
TAC	Mem CD4	INCA1	0.17	0.16	1
TAC	Mem CD4	INCENP	-0.32	0.043	1
TAC	Mem CD4	INE1	0.038	0.7	1
TAC	Mem CD4	INF2	0.053	0.75	1
TAC	Mem CD4	ING1	0.024	0.66	1
TAC	Mem CD4	ING2	-0.042	0.57	1
TAC	Mem CD4	ING3	0.032	0.51	1
TAC	Mem CD4	ING4	-0.0086	0.81	1
TAC	Mem CD4	ING5	0.036	0.54	1
TAC	Mem CD4	INIP	0.037	0.43	1
TAC	Mem CD4	INO80	0.048	0.37	1
TAC	Mem CD4	INO80C	-0.027	0.69	1
TAC	Mem CD4	INO80D	-0.0075	0.88	1
TAC	Mem CD4	INO80E	-0.1	0.18	1
TAC	Mem CD4	INPP1	-0.13	0.21	1
TAC	Mem CD4	INPP4A	0.028	0.62	1
TAC	Mem CD4	INPP4B	-0.093	0.24	1
TAC	Mem CD4	INPP5A	-0.11	0.27	1
TAC	Mem CD4	INPP5B	0.083	0.13	1
TAC	Mem CD4	INPP5D	-0.051	0.47	1
TAC	Mem CD4	INPP5E	-0.013	0.87	1
TAC	Mem CD4	INPP5F	-0.028	0.75	1
TAC	Mem CD4	INPP5K	-0.041	0.35	1
TAC	Mem CD4	INPPL1	-0.056	0.39	1
TAC	Mem CD4	INSIG1	0.038	0.57	1
TAC	Mem CD4	INSIG2	0.034	0.52	1
TAC	Mem CD4	INSL3	0.079	0.62	1
TAC	Mem CD4	INSR	0.051	0.85	1
TAC	Mem CD4	INTS1	-0.052	0.48	1
TAC	Mem CD4	INTS10	0.041	0.2	1
TAC	Mem CD4	INTS12	0.081	0.078	1
TAC	Mem CD4	INTS2	0.008	0.9	1
TAC	Mem CD4	INTS3	-0.048	0.39	1
TAC	Mem CD4	INTS4	0.038	0.27	1
TAC	Mem CD4	INTS5	-0.11	0.055	1
TAC	Mem CD4	INTS6	0.097	0.027	1
TAC	Mem CD4	INTS6-AS1	-0.022	0.83	1
TAC	Mem CD4	INTS7	-0.015	0.84	1
TAC	Mem CD4	INTS8	0.013	0.74	1
TAC	Mem CD4	INTS9	-0.0084	0.86	1
TAC	Mem CD4	INVS	-0.011	0.85	1
TAC	Mem CD4	IP6K1	-0.024	0.54	1
TAC	Mem CD4	IP6K2	0.00062	0.99	1
TAC	Mem CD4	IPCEF1	0.019	0.75	1
TAC	Mem CD4	IPMK	0.053	0.57	1
TAC	Mem CD4	IPO11	0.048	0.45	1
TAC	Mem CD4	IPO13	-0.053	0.29	1
TAC	Mem CD4	IPO4	0.023	0.72	1
TAC	Mem CD4	IPO5	0.012	0.77	1
TAC	Mem CD4	IPO5P1	-0.11	0.26	1
TAC	Mem CD4	IPO7	-0.24	0.039	1
TAC	Mem CD4	IPO8	0.016	0.83	1
TAC	Mem CD4	IPO9	0.0042	0.9	1
TAC	Mem CD4	IPP	-0.0036	0.96	1
TAC	Mem CD4	IPPK	-0.056	0.34	1
TAC	Mem CD4	IPW	-0.048	0.71	1
TAC	Mem CD4	IQCB1	0.042	0.35	1
TAC	Mem CD4	IQCC	-0.04	0.72	1
TAC	Mem CD4	IQCE	-0.053	0.56	1
TAC	Mem CD4	IQCG	0.0011	0.99	1
TAC	Mem CD4	IQCH	-0.13	0.54	1
TAC	Mem CD4	IQCH-AS1	0.061	0.64	1
TAC	Mem CD4	IQCK	0.16	0.25	1
TAC	Mem CD4	IQGAP1	-0.033	0.63	1
TAC	Mem CD4	IQGAP2	0.068	0.28	1
TAC	Mem CD4	IQSEC1	-0.041	0.36	1
TAC	Mem CD4	IRAK1	-0.024	0.69	1
TAC	Mem CD4	IRAK1BP1	0.073	0.6	1
TAC	Mem CD4	IRAK2	-0.21	0.083	1
TAC	Mem CD4	IRAK3	1	0.0028	1
TAC	Mem CD4	IRAK4	0.026	0.5	1
TAC	Mem CD4	IREB2	0.061	0.3	1
TAC	Mem CD4	IRF1	-0.059	0.45	1
TAC	Mem CD4	IRF2	-0.028	0.55	1
TAC	Mem CD4	IRF2BP1	-0.095	0.37	1
TAC	Mem CD4	IRF2BP2	-0.1	0.097	1
TAC	Mem CD4	IRF2BPL	-0.11	0.27	1
TAC	Mem CD4	IRF3	-0.035	0.45	1
TAC	Mem CD4	IRF4	0.021	0.9	1
TAC	Mem CD4	IRF5	0.071	0.47	1
TAC	Mem CD4	IRF6	0.48	0.21	1
TAC	Mem CD4	IRF7	0.087	0.59	1
TAC	Mem CD4	IRF8	-0.57	0.017	1
TAC	Mem CD4	IRF9	0.013	0.82	1
TAC	Mem CD4	IRGM	-0.1	0.66	1
TAC	Mem CD4	IRGQ	0.021	0.87	1
TAC	Mem CD4	IRS1	-0.053	0.89	1
TAC	Mem CD4	IRS2	-0.26	0.16	1
TAC	Mem CD4	ISCA1	0.005	0.9	1
TAC	Mem CD4	ISCA2	0.012	0.84	1
TAC	Mem CD4	ISCU	0.013	0.77	1
TAC	Mem CD4	ISG15	0.096	0.66	1
TAC	Mem CD4	ISG20	0.1	0.27	1
TAC	Mem CD4	ISG20L2	0.033	0.53	1
TAC	Mem CD4	ISL2	0.46	0.18	1
TAC	Mem CD4	ISM1	0.2	0.41	1
TAC	Mem CD4	ISOC1	-0.034	0.55	1
TAC	Mem CD4	ISOC2	0.042	0.63	1
TAC	Mem CD4	ISPD	0.37	0.15	1
TAC	Mem CD4	IST1	-0.011	0.7	1
TAC	Mem CD4	ISY1	-0.016	0.74	1
TAC	Mem CD4	ISYNA1	-0.13	0.24	1
TAC	Mem CD4	ITCH	0.01	0.9	1
TAC	Mem CD4	ITFG1	0.07	0.11	1
TAC	Mem CD4	ITFG2	0.018	0.68	1
TAC	Mem CD4	ITFG3	-0.046	0.4	1
TAC	Mem CD4	ITGA1	0.076	0.8	1
TAC	Mem CD4	ITGA10	-0.086	0.66	1
TAC	Mem CD4	ITGA2	0.34	0.18	1
TAC	Mem CD4	ITGA3	-0.005	0.96	1
TAC	Mem CD4	ITGA4	0.073	0.25	1
TAC	Mem CD4	ITGA5	-0.12	0.091	1
TAC	Mem CD4	ITGA6	0.09	0.27	1
TAC	Mem CD4	ITGAE	-0.041	0.55	1
TAC	Mem CD4	ITGAL	-0.044	0.58	1
TAC	Mem CD4	ITGAM	-0.28	0.4	1
TAC	Mem CD4	ITGAV	0.079	0.49	1
TAC	Mem CD4	ITGB1	-0.12	0.25	1
TAC	Mem CD4	ITGB1BP1	0.017	0.75	1
TAC	Mem CD4	ITGB2	-0.072	0.48	1
TAC	Mem CD4	ITGB2-AS1	-0.22	0.04	1
TAC	Mem CD4	ITGB3BP	0.092	0.31	1
TAC	Mem CD4	ITGB7	0.069	0.24	1
TAC	Mem CD4	ITIH4	-0.13	0.36	1
TAC	Mem CD4	ITK	0.091	0.066	1
TAC	Mem CD4	ITM2A	-0.12	0.12	1
TAC	Mem CD4	ITM2B	0.048	0.25	1
TAC	Mem CD4	ITM2C	0.015	0.91	1
TAC	Mem CD4	ITPA	0.023	0.69	1
TAC	Mem CD4	ITPK1	-0.064	0.36	1
TAC	Mem CD4	ITPK1-AS1	0.2	0.22	1
TAC	Mem CD4	ITPKB	-0.17	0.092	1
TAC	Mem CD4	ITPKB-IT1	-0.29	0.15	1
TAC	Mem CD4	ITPKC	-0.15	0.012	1
TAC	Mem CD4	ITPR1	-0.018	0.78	1
TAC	Mem CD4	ITPR2	0.047	0.47	1
TAC	Mem CD4	ITPR3	-0.098	0.16	1
TAC	Mem CD4	ITPRIP	-0.031	0.66	1
TAC	Mem CD4	ITPRIPL1	-0.14	0.37	1
TAC	Mem CD4	ITPRIPL2	-0.14	0.57	1
TAC	Mem CD4	ITSN1	0.088	0.63	1
TAC	Mem CD4	ITSN2	0.01	0.73	1
TAC	Mem CD4	IVD	0.0078	0.89	1
TAC	Mem CD4	IVNS1ABP	0.083	0.23	1
TAC	Mem CD4	IWS1	0.0065	0.85	1
TAC	Mem CD4	IZUMO4	-0.22	0.22	1
TAC	Mem CD4	JADE1	-0.033	0.55	1
TAC	Mem CD4	JADE2	-0.09	0.068	1
TAC	Mem CD4	JAG1	0.44	0.17	1
TAC	Mem CD4	JAG2	-0.11	0.66	1
TAC	Mem CD4	JAGN1	0.033	0.49	1
TAC	Mem CD4	JAK1	0.064	0.085	1
TAC	Mem CD4	JAK2	-0.042	0.64	1
TAC	Mem CD4	JAK3	-0.14	0.055	1
TAC	Mem CD4	JAKMIP1	0.022	0.89	1
TAC	Mem CD4	JAKMIP2	0.06	0.76	1
TAC	Mem CD4	JAM3	-0.082	0.59	1
TAC	Mem CD4	JARID2	-0.0084	0.92	1
TAC	Mem CD4	JAZF1	-0.069	0.58	1
TAC	Mem CD4	JHDM1D-AS1	-0.14	0.33	1
TAC	Mem CD4	JKAMP	-0.006	0.89	1
TAC	Mem CD4	JMJD1C	0.05	0.33	1
TAC	Mem CD4	JMJD4	-0.16	0.023	1
TAC	Mem CD4	JMJD6	-0.0058	0.9	1
TAC	Mem CD4	JMJD7	-0.083	0.29	1
TAC	Mem CD4	JMJD8	-0.057	0.31	1
TAC	Mem CD4	JMY	-0.041	0.5	1
TAC	Mem CD4	JOSD1	-0.15	0.13	1
TAC	Mem CD4	JOSD2	-0.085	0.37	1
TAC	Mem CD4	JPX	0.078	0.12	1
TAC	Mem CD4	JRK	-0.2	0.054	1
TAC	Mem CD4	JRKL	0.052	0.51	1
TAC	Mem CD4	JSRP1	0.018	0.92	1
TAC	Mem CD4	JTB	-0.033	0.38	1
TAC	Mem CD4	JUN	-0.55	0.065	1
TAC	Mem CD4	JUNB	-0.32	0.047	1
TAC	Mem CD4	JUND	-0.12	0.18	1
TAC	Mem CD4	KALRN	0.0014	0.99	1
TAC	Mem CD4	KANK1	0.23	0.33	1
TAC	Mem CD4	KANK3	-0.13	0.33	1
TAC	Mem CD4	KANSL1	-0.072	0.14	1
TAC	Mem CD4	KANSL1-AS1	-0.024	0.79	1
TAC	Mem CD4	KANSL1L	0.17	0.19	1
TAC	Mem CD4	KANSL2	0.054	0.14	1
TAC	Mem CD4	KANSL3	-0.0051	0.9	1
TAC	Mem CD4	KANTR	0.024	0.82	1
TAC	Mem CD4	KARS	0.041	0.3	1
TAC	Mem CD4	KAT2A	0.062	0.4	1
TAC	Mem CD4	KAT2B	0.18	0.016	1
TAC	Mem CD4	KAT5	-0.051	0.16	1
TAC	Mem CD4	KAT6A	-0.026	0.68	1
TAC	Mem CD4	KAT6B	0.042	0.42	1
TAC	Mem CD4	KAT7	0.02	0.61	1
TAC	Mem CD4	KAT8	-0.013	0.77	1
TAC	Mem CD4	KATNA1	0.024	0.6	1
TAC	Mem CD4	KATNAL1	0.07	0.59	1
TAC	Mem CD4	KATNAL2	0.068	0.79	1
TAC	Mem CD4	KATNB1	-0.013	0.83	1
TAC	Mem CD4	KATNBL1	0.042	0.29	1
TAC	Mem CD4	KBTBD11	0.17	0.48	1
TAC	Mem CD4	KBTBD2	0.081	0.055	1
TAC	Mem CD4	KBTBD3	0.13	0.035	1
TAC	Mem CD4	KBTBD4	-0.025	0.49	1
TAC	Mem CD4	KBTBD6	0.071	0.31	1
TAC	Mem CD4	KBTBD7	-0.008	0.9	1
TAC	Mem CD4	KBTBD8	-0.015	0.88	1
TAC	Mem CD4	KCMF1	0.034	0.33	1
TAC	Mem CD4	KCNA2	0.047	0.77	1
TAC	Mem CD4	KCNA3	0.036	0.5	1
TAC	Mem CD4	KCNA6	0.072	0.75	1
TAC	Mem CD4	KCNAB1	-0.011	0.92	1
TAC	Mem CD4	KCNAB2	-0.043	0.56	1
TAC	Mem CD4	KCNAB3	-0.071	0.65	1
TAC	Mem CD4	KCNC4	-0.23	0.069	1
TAC	Mem CD4	KCND1	-0.29	0.17	1
TAC	Mem CD4	KCNH2	-0.25	0.21	1
TAC	Mem CD4	KCNH3	-0.12	0.57	1
TAC	Mem CD4	KCNJ13	-0.0055	0.98	1
TAC	Mem CD4	KCNJ14	-0.042	0.88	1
TAC	Mem CD4	KCNK12	-0.022	0.91	1
TAC	Mem CD4	KCNK5	-0.47	0.015	1
TAC	Mem CD4	KCNK6	-0.027	0.76	1
TAC	Mem CD4	KCNMB3	0.18	0.28	1
TAC	Mem CD4	KCNMB4	0.069	0.77	1
TAC	Mem CD4	KCNN4	-0.14	0.25	1
TAC	Mem CD4	KCNQ1	0.048	0.79	1
TAC	Mem CD4	KCNQ1OT1	-0.033	0.81	1
TAC	Mem CD4	KCNQ5	0.00015	1	1
TAC	Mem CD4	KCNRG	-0.078	0.69	1
TAC	Mem CD4	KCP	-0.46	0.17	1
TAC	Mem CD4	KCTD10	0.069	0.15	1
TAC	Mem CD4	KCTD11	0.037	0.86	1
TAC	Mem CD4	KCTD12	0.075	0.82	1
TAC	Mem CD4	KCTD13	-0.0037	0.94	1
TAC	Mem CD4	KCTD15	0.11	0.61	1
TAC	Mem CD4	KCTD17	-0.051	0.47	1
TAC	Mem CD4	KCTD18	0.027	0.59	1
TAC	Mem CD4	KCTD2	-0.071	0.2	1
TAC	Mem CD4	KCTD20	-0.0088	0.85	1
TAC	Mem CD4	KCTD21	-0.17	0.13	1
TAC	Mem CD4	KCTD21-AS1	-0.03	0.9	1
TAC	Mem CD4	KCTD3	0.069	0.74	1
TAC	Mem CD4	KCTD5	0.014	0.76	1
TAC	Mem CD4	KCTD6	0.028	0.72	1
TAC	Mem CD4	KCTD7	-0.092	0.4	1
TAC	Mem CD4	KCTD9	0.021	0.81	1
TAC	Mem CD4	KDELC1	-0.13	0.51	1
TAC	Mem CD4	KDELC2	-0.14	0.092	1
TAC	Mem CD4	KDELR1	-0.036	0.56	1
TAC	Mem CD4	KDELR2	0.041	0.32	1
TAC	Mem CD4	KDF1	-0.085	0.69	1
TAC	Mem CD4	KDM1A	-0.013	0.71	1
TAC	Mem CD4	KDM1B	-0.1	0.51	1
TAC	Mem CD4	KDM2A	-0.12	0.19	1
TAC	Mem CD4	KDM2B	-0.041	0.48	1
TAC	Mem CD4	KDM3A	0.035	0.43	1
TAC	Mem CD4	KDM3B	0.048	0.3	1
TAC	Mem CD4	KDM4A	-0.097	0.22	1
TAC	Mem CD4	KDM4A-AS1	-0.41	0.11	1
TAC	Mem CD4	KDM4B	-0.079	0.22	1
TAC	Mem CD4	KDM4C	0.045	0.3	1
TAC	Mem CD4	KDM4D	0.17	0.5	1
TAC	Mem CD4	KDM5A	0.016	0.64	1
TAC	Mem CD4	KDM5B	-0.035	0.6	1
TAC	Mem CD4	KDM5C	0.023	0.64	1
TAC	Mem CD4	KDM6A	0.071	0.13	1
TAC	Mem CD4	KDM6B	-0.3	0.046	1
TAC	Mem CD4	KDM7A	-0.073	0.34	1
TAC	Mem CD4	KDM8	-0.066	0.24	1
TAC	Mem CD4	KDSR	0.044	0.59	1
TAC	Mem CD4	KEAP1	-0.065	0.3	1
TAC	Mem CD4	KGFLP1	0.27	0.26	1
TAC	Mem CD4	KGFLP2	0.029	0.92	1
TAC	Mem CD4	KHDC1	-0.078	0.53	1
TAC	Mem CD4	KHDRBS1	-0.018	0.55	1
TAC	Mem CD4	KHK	0.024	0.8	1
TAC	Mem CD4	KHNYN	0.041	0.4	1
TAC	Mem CD4	KHSRP	-0.1	0.26	1
TAC	Mem CD4	KIAA0020	0.09	0.045	1
TAC	Mem CD4	KIAA0040	-0.071	0.2	1
TAC	Mem CD4	KIAA0100	0.018	0.71	1
TAC	Mem CD4	KIAA0101	-0.16	0.6	1
TAC	Mem CD4	KIAA0141	-0.0065	0.87	1
TAC	Mem CD4	KIAA0195	-0.082	0.18	1
TAC	Mem CD4	KIAA0196	-0.0022	0.95	1
TAC	Mem CD4	KIAA0226	-0.07	0.1	1
TAC	Mem CD4	KIAA0232	0.056	0.36	1
TAC	Mem CD4	KIAA0319L	-0.0047	0.93	1
TAC	Mem CD4	KIAA0355	0.088	0.42	1
TAC	Mem CD4	KIAA0368	0.069	0.22	1
TAC	Mem CD4	KIAA0391	0.0068	0.89	1
TAC	Mem CD4	KIAA0430	0.013	0.83	1
TAC	Mem CD4	KIAA0513	0.049	0.64	1
TAC	Mem CD4	KIAA0556	0.03	0.77	1
TAC	Mem CD4	KIAA0586	0.0099	0.85	1
TAC	Mem CD4	KIAA0753	0.1	0.16	1
TAC	Mem CD4	KIAA0754	-0.074	0.75	1
TAC	Mem CD4	KIAA0825	-0.14	0.32	1
TAC	Mem CD4	KIAA0895	-0.055	0.85	1
TAC	Mem CD4	KIAA0895L	-0.036	0.78	1
TAC	Mem CD4	KIAA0907	0.046	0.38	1
TAC	Mem CD4	KIAA0922	0.056	0.41	1
TAC	Mem CD4	KIAA0930	0.035	0.74	1
TAC	Mem CD4	KIAA1024	-0.087	0.82	1
TAC	Mem CD4	KIAA1033	0.056	0.23	1
TAC	Mem CD4	KIAA1107	0.016	0.9	1
TAC	Mem CD4	KIAA1109	-0.012	0.83	1
TAC	Mem CD4	KIAA1143	0.041	0.42	1
TAC	Mem CD4	KIAA1147	-0.032	0.69	1
TAC	Mem CD4	KIAA1161	0.25	0.12	1
TAC	Mem CD4	KIAA1191	0.011	0.78	1
TAC	Mem CD4	KIAA1211L	-0.092	0.66	1
TAC	Mem CD4	KIAA1217	-0.04	0.91	1
TAC	Mem CD4	KIAA1279	0.048	0.37	1
TAC	Mem CD4	KIAA1324	-0.047	0.61	1
TAC	Mem CD4	KIAA1324L	0.16	0.39	1
TAC	Mem CD4	KIAA1328	0.058	0.5	1
TAC	Mem CD4	KIAA1407	0.13	0.23	1
TAC	Mem CD4	KIAA1429	0.087	0.28	1
TAC	Mem CD4	KIAA1467	0.14	0.27	1
TAC	Mem CD4	KIAA1468	0.0047	0.92	1
TAC	Mem CD4	KIAA1524	0.094	0.44	1
TAC	Mem CD4	KIAA1551	0.056	0.39	1
TAC	Mem CD4	KIAA1586	0.055	0.36	1
TAC	Mem CD4	KIAA1656	0.21	0.17	1
TAC	Mem CD4	KIAA1671	-0.093	0.7	1
TAC	Mem CD4	KIAA1683	-0.00041	1	1
TAC	Mem CD4	KIAA1715	0.073	0.24	1
TAC	Mem CD4	KIAA1804	-0.23	0.2	1
TAC	Mem CD4	KIAA1841	0.03	0.75	1
TAC	Mem CD4	KIAA1875	0.058	0.82	1
TAC	Mem CD4	KIAA1919	0.04	0.67	1
TAC	Mem CD4	KIAA1958	-0.043	0.85	1
TAC	Mem CD4	KIAA2013	-0.068	0.24	1
TAC	Mem CD4	KIAA2018	0.022	0.76	1
TAC	Mem CD4	KIAA2022	0.49	0.28	1
TAC	Mem CD4	KIAA2026	0.01	0.83	1
TAC	Mem CD4	KIDINS220	-0.00066	0.99	1
TAC	Mem CD4	KIF11	-0.15	0.45	1
TAC	Mem CD4	KIF13B	-0.02	0.85	1
TAC	Mem CD4	KIF14	-0.019	0.95	1
TAC	Mem CD4	KIF15	-0.34	0.24	1
TAC	Mem CD4	KIF16B	0.091	0.47	1
TAC	Mem CD4	KIF18A	-0.075	0.7	1
TAC	Mem CD4	KIF18B	-0.25	0.52	1
TAC	Mem CD4	KIF19	-0.4	0.2	1
TAC	Mem CD4	KIF1B	-0.085	0.3	1
TAC	Mem CD4	KIF1C	-0.12	0.22	1
TAC	Mem CD4	KIF20A	-0.2	0.53	1
TAC	Mem CD4	KIF20B	0.1	0.12	1
TAC	Mem CD4	KIF21A	0.027	0.82	1
TAC	Mem CD4	KIF21B	-0.057	0.38	1
TAC	Mem CD4	KIF22	-0.036	0.39	1
TAC	Mem CD4	KIF23	-0.48	0.17	1
TAC	Mem CD4	KIF24	0.12	0.72	1
TAC	Mem CD4	KIF27	0.022	0.84	1
TAC	Mem CD4	KIF2A	0.034	0.41	1
TAC	Mem CD4	KIF2C	0.013	0.96	1
TAC	Mem CD4	KIF3A	0.14	0.017	1
TAC	Mem CD4	KIF3B	0.0044	0.95	1
TAC	Mem CD4	KIF3C	-0.31	0.021	1
TAC	Mem CD4	KIF4A	-0.04	0.91	1
TAC	Mem CD4	KIF5B	0.072	0.041	1
TAC	Mem CD4	KIF5C	0.13	0.35	1
TAC	Mem CD4	KIF9	-0.21	0.19	1
TAC	Mem CD4	KIF9-AS1	-0.024	0.86	1
TAC	Mem CD4	KIFAP3	0.077	0.13	1
TAC	Mem CD4	KIFC1	-0.44	0.18	1
TAC	Mem CD4	KIFC2	-0.00082	0.99	1
TAC	Mem CD4	KIFC3	-0.11	0.79	1
TAC	Mem CD4	KIN	-0.012	0.81	1
TAC	Mem CD4	KIR3DL2	0.46	0.12	1
TAC	Mem CD4	KIR3DX1	-0.76	0.2	1
TAC	Mem CD4	KIT	0.13	0.78	1
TAC	Mem CD4	KIZ	-0.0047	0.93	1
TAC	Mem CD4	KLC1	-0.023	0.46	1
TAC	Mem CD4	KLC2	-0.035	0.57	1
TAC	Mem CD4	KLC4	-0.029	0.64	1
TAC	Mem CD4	KLF10	-0.077	0.57	1
TAC	Mem CD4	KLF11	-0.0092	0.95	1
TAC	Mem CD4	KLF12	7.60E-05	1	1
TAC	Mem CD4	KLF13	-0.13	0.15	1
TAC	Mem CD4	KLF16	0.022	0.9	1
TAC	Mem CD4	KLF2	-0.028	0.66	1
TAC	Mem CD4	KLF3	0.12	0.069	1
TAC	Mem CD4	KLF3-AS1	0.2	0.25	1
TAC	Mem CD4	KLF5	0.092	0.69	1
TAC	Mem CD4	KLF6	-0.012	0.85	1
TAC	Mem CD4	KLF7	0.088	0.4	1
TAC	Mem CD4	KLF8	-0.24	0.11	1
TAC	Mem CD4	KLF9	0.14	0.36	1
TAC	Mem CD4	KLHDC1	0.016	0.88	1
TAC	Mem CD4	KLHDC10	-0.079	0.36	1
TAC	Mem CD4	KLHDC2	-0.032	0.29	1
TAC	Mem CD4	KLHDC3	-0.042	0.32	1
TAC	Mem CD4	KLHDC4	-0.092	0.37	1
TAC	Mem CD4	KLHDC7B	0.028	0.79	1
TAC	Mem CD4	KLHDC8B	0.076	0.74	1
TAC	Mem CD4	KLHDC9	0.38	0.19	1
TAC	Mem CD4	KLHL11	0.097	0.26	1
TAC	Mem CD4	KLHL12	-0.057	0.18	1
TAC	Mem CD4	KLHL15	0.13	0.22	1
TAC	Mem CD4	KLHL17	-0.0064	0.94	1
TAC	Mem CD4	KLHL18	0.042	0.46	1
TAC	Mem CD4	KLHL2	0.17	0.0031	1
TAC	Mem CD4	KLHL20	0.016	0.71	1
TAC	Mem CD4	KLHL21	-0.082	0.16	1
TAC	Mem CD4	KLHL22	-0.069	0.3	1
TAC	Mem CD4	KLHL24	0.0074	0.87	1
TAC	Mem CD4	KLHL25	-0.12	0.26	1
TAC	Mem CD4	KLHL26	-0.037	0.67	1
TAC	Mem CD4	KLHL28	0.025	0.54	1
TAC	Mem CD4	KLHL29	-0.0081	0.98	1
TAC	Mem CD4	KLHL3	-0.055	0.69	1
TAC	Mem CD4	KLHL32	0.056	0.75	1
TAC	Mem CD4	KLHL34	0.11	0.61	1
TAC	Mem CD4	KLHL35	0.42	0.049	1
TAC	Mem CD4	KLHL36	-0.028	0.66	1
TAC	Mem CD4	KLHL42	0.06	0.35	1
TAC	Mem CD4	KLHL5	0.17	0.11	1
TAC	Mem CD4	KLHL6	-0.083	0.43	1
TAC	Mem CD4	KLHL6-AS1	0.0022	0.99	1
TAC	Mem CD4	KLHL7	0.055	0.21	1
TAC	Mem CD4	KLHL8	0.05	0.48	1
TAC	Mem CD4	KLHL9	0.084	0.041	1
TAC	Mem CD4	KLKB1	-0.3	0.15	1
TAC	Mem CD4	KLRAP1	0.15	0.35	1
TAC	Mem CD4	KLRB1	0.14	0.35	1
TAC	Mem CD4	KLRD1	-1	0.15	1
TAC	Mem CD4	KLRF1	-0.4	0.42	1
TAC	Mem CD4	KLRG1	0.048	0.82	1
TAC	Mem CD4	KMT2A	0.019	0.66	1
TAC	Mem CD4	KMT2B	-0.0088	0.92	1
TAC	Mem CD4	KMT2C	0.0066	0.89	1
TAC	Mem CD4	KMT2D	-0.14	0.14	1
TAC	Mem CD4	KMT2E	0.051	0.096	1
TAC	Mem CD4	KMT2E-AS1	0.13	0.16	1
TAC	Mem CD4	KNOP1	0.14	0.084	1
TAC	Mem CD4	KNSTRN	0.037	0.69	1
TAC	Mem CD4	KNTC1	0.0037	0.96	1
TAC	Mem CD4	KPNA1	0.1	0.008	1
TAC	Mem CD4	KPNA2	-0.026	0.79	1
TAC	Mem CD4	KPNA3	0.053	0.22	1
TAC	Mem CD4	KPNA4	0.09	0.047	1
TAC	Mem CD4	KPNA5	0.12	0.049	1
TAC	Mem CD4	KPNA6	0.0066	0.88	1
TAC	Mem CD4	KPNB1	-0.007	0.88	1
TAC	Mem CD4	KPTN	-0.06	0.57	1
TAC	Mem CD4	KRAS	0.08	0.15	1
TAC	Mem CD4	KRBA1	-0.4	0.0048	1
TAC	Mem CD4	KRBA2	-0.04	0.67	1
TAC	Mem CD4	KRBOX4	0.029	0.53	1
TAC	Mem CD4	KRCC1	0.11	0.012	1
TAC	Mem CD4	KRI1	-0.017	0.72	1
TAC	Mem CD4	KRIT1	0.099	0.042	1
TAC	Mem CD4	KRR1	-0.02	0.58	1
TAC	Mem CD4	KRT10	0.014	0.81	1
TAC	Mem CD4	KRT18	-0.0074	0.97	1
TAC	Mem CD4	KRT72	1.6	0.00088	1
TAC	Mem CD4	KRTAP5-AS1	0.17	0.56	1
TAC	Mem CD4	KRTCAP2	-0.055	0.24	1
TAC	Mem CD4	KRTCAP3	-0.088	0.48	1
TAC	Mem CD4	KSR1	-0.14	0.26	1
TAC	Mem CD4	KTN1	0.06	0.14	1
TAC	Mem CD4	KXD1	0.0031	0.94	1
TAC	Mem CD4	KYNU	0.096	0.87	1
TAC	Mem CD4	L1CAM	0.066	0.81	1
TAC	Mem CD4	L2HGDH	-0.14	0.15	1
TAC	Mem CD4	L3HYPDH	0.017	0.8	1
TAC	Mem CD4	L3MBTL1	-0.14	0.16	1
TAC	Mem CD4	L3MBTL2	-0.011	0.76	1
TAC	Mem CD4	L3MBTL3	0.092	0.28	1
TAC	Mem CD4	L3MBTL4	-1.1	0.012	1
TAC	Mem CD4	LACC1	0.041	0.78	1
TAC	Mem CD4	LACE1	-0.031	0.77	1
TAC	Mem CD4	LACTB	0.053	0.4	1
TAC	Mem CD4	LACTB2	0.023	0.79	1
TAC	Mem CD4	LACTB2-AS1	0.033	0.82	1
TAC	Mem CD4	LAG3	-0.19	0.3	1
TAC	Mem CD4	LAGE3	-0.058	0.41	1
TAC	Mem CD4	LAIR1	-0.14	0.27	1
TAC	Mem CD4	LAIR2	-0.46	0.13	1
TAC	Mem CD4	LAMA2	-0.061	0.72	1
TAC	Mem CD4	LAMB1	-0.17	0.41	1
TAC	Mem CD4	LAMB2P1	-0.052	0.78	1
TAC	Mem CD4	LAMP1	-0.049	0.5	1
TAC	Mem CD4	LAMP2	0.032	0.46	1
TAC	Mem CD4	LAMP3	0.32	0.27	1
TAC	Mem CD4	LAMTOR1	-0.012	0.8	1
TAC	Mem CD4	LAMTOR2	-0.019	0.76	1
TAC	Mem CD4	LAMTOR3	0.025	0.59	1
TAC	Mem CD4	LAMTOR4	-0.055	0.22	1
TAC	Mem CD4	LAMTOR5	0.03	0.51	1
TAC	Mem CD4	LANCL1	0.029	0.52	1
TAC	Mem CD4	LANCL2	0.088	0.23	1
TAC	Mem CD4	LAP3	0.13	0.27	1
TAC	Mem CD4	LAPTM4A	-0.052	0.23	1
TAC	Mem CD4	LAPTM4B	-0.03	0.86	1
TAC	Mem CD4	LAPTM5	-0.027	0.56	1
TAC	Mem CD4	LARP1	0.0023	0.97	1
TAC	Mem CD4	LARP1B	0.036	0.71	1
TAC	Mem CD4	LARP4	0.018	0.75	1
TAC	Mem CD4	LARP4B	-0.0087	0.84	1
TAC	Mem CD4	LARP7	0.071	0.16	1
TAC	Mem CD4	LARS	0.057	0.22	1
TAC	Mem CD4	LARS2	-0.041	0.51	1
TAC	Mem CD4	LAS1L	-0.025	0.49	1
TAC	Mem CD4	LASP1	-0.015	0.79	1
TAC	Mem CD4	LAT	-0.047	0.36	1
TAC	Mem CD4	LAT2	0.031	0.85	1
TAC	Mem CD4	LATS1	0.022	0.68	1
TAC	Mem CD4	LATS2	-0.29	0.43	1
TAC	Mem CD4	LAX1	-0.072	0.3	1
TAC	Mem CD4	LAYN	0.35	0.34	1
TAC	Mem CD4	LBH	-0.12	0.13	1
TAC	Mem CD4	LBHD1	0.022	0.84	1
TAC	Mem CD4	LBR	-0.038	0.44	1
TAC	Mem CD4	LBX2-AS1	0.00077	1	1
TAC	Mem CD4	LCA5L	-0.056	0.83	1
TAC	Mem CD4	LCAT	-0.16	0.22	1
TAC	Mem CD4	LCK	-0.059	0.13	1
TAC	Mem CD4	LCLAT1	0.29	0.013	1
TAC	Mem CD4	LCMT1	-0.005	0.88	1
TAC	Mem CD4	LCMT1-AS1	-0.049	0.76	1
TAC	Mem CD4	LCMT2	-0.068	0.47	1
TAC	Mem CD4	LCN10	-0.16	0.64	1
TAC	Mem CD4	LCOR	-0.0057	0.92	1
TAC	Mem CD4	LCORL	0.067	0.44	1
TAC	Mem CD4	LCP1	0.014	0.82	1
TAC	Mem CD4	LCP2	-0.014	0.66	1
TAC	Mem CD4	LDAH	0.026	0.7	1
TAC	Mem CD4	LDB1	-0.046	0.4	1
TAC	Mem CD4	LDHA	0.0097	0.85	1
TAC	Mem CD4	LDHAL6A	0.0081	0.96	1
TAC	Mem CD4	LDHB	0.016	0.84	1
TAC	Mem CD4	LDLR	-0.058	0.65	1
TAC	Mem CD4	LDLRAD4	-0.096	0.39	1
TAC	Mem CD4	LDLRAP1	-0.082	0.35	1
TAC	Mem CD4	LDOC1	0.09	0.55	1
TAC	Mem CD4	LDOC1L	-0.12	0.24	1
TAC	Mem CD4	LEAP2	0.097	0.5	1
TAC	Mem CD4	LEF1	0.084	0.41	1
TAC	Mem CD4	LEF1-AS1	0.28	0.25	1
TAC	Mem CD4	LEKR1	0.11	0.6	1
TAC	Mem CD4	LEMD2	-0.043	0.38	1
TAC	Mem CD4	LEMD3	-0.026	0.58	1
TAC	Mem CD4	LENG1	0.024	0.71	1
TAC	Mem CD4	LENG8	-0.14	0.15	1
TAC	Mem CD4	LENG8-AS1	-0.084	0.48	1
TAC	Mem CD4	LEO1	0.021	0.61	1
TAC	Mem CD4	LEPR	-0.13	0.34	1
TAC	Mem CD4	LEPROT	0.091	0.21	1
TAC	Mem CD4	LEPROTL1	0.025	0.62	1
TAC	Mem CD4	LETM1	-0.068	0.27	1
TAC	Mem CD4	LETM2	0.13	0.28	1
TAC	Mem CD4	LETMD1	0.021	0.72	1
TAC	Mem CD4	LFNG	-0.15	0.28	1
TAC	Mem CD4	LGALS1	-0.026	0.88	1
TAC	Mem CD4	LGALS17A	0.092	0.74	1
TAC	Mem CD4	LGALS3	0.26	0.13	1
TAC	Mem CD4	LGALS3BP	-0.025	0.87	1
TAC	Mem CD4	LGALS4	0.15	0.52	1
TAC	Mem CD4	LGALS8	0.044	0.47	1
TAC	Mem CD4	LGALS9	0.14	0.44	1
TAC	Mem CD4	LGMN	0.08	0.67	1
TAC	Mem CD4	LGR4	-0.015	0.97	1
TAC	Mem CD4	LGR6	-0.42	0.32	1
TAC	Mem CD4	LHFP	-0.32	0.42	1
TAC	Mem CD4	LHFPL2	0.6	0.069	1
TAC	Mem CD4	LHFPL4	-0.003	0.99	1
TAC	Mem CD4	LHPP	0.049	0.56	1
TAC	Mem CD4	LHX4-AS1	-0.033	0.85	1
TAC	Mem CD4	LIAS	0.082	0.16	1
TAC	Mem CD4	LIF	-0.3	0.39	1
TAC	Mem CD4	LIG1	0.054	0.4	1
TAC	Mem CD4	LIG3	-0.019	0.69	1
TAC	Mem CD4	LIG4	0.11	0.15	1
TAC	Mem CD4	LILRB1	-0.14	0.81	1
TAC	Mem CD4	LILRB3	0.97	0.0042	1
TAC	Mem CD4	LIMA1	-0.015	0.84	1
TAC	Mem CD4	LIMD1	-0.058	0.56	1
TAC	Mem CD4	LIMD1-AS1	-0.22	0.15	1
TAC	Mem CD4	LIMD2	-0.021	0.75	1
TAC	Mem CD4	LIME1	-0.002	0.98	1
TAC	Mem CD4	LIMK1	-0.11	0.44	1
TAC	Mem CD4	LIMK2	-0.012	0.81	1
TAC	Mem CD4	LIMS1	-0.011	0.92	1
TAC	Mem CD4	LIMS2	-0.19	0.38	1
TAC	Mem CD4	LIN37	-0.021	0.72	1
TAC	Mem CD4	LIN52	-0.033	0.54	1
TAC	Mem CD4	LIN54	0.018	0.74	1
TAC	Mem CD4	LIN7B	-0.095	0.35	1
TAC	Mem CD4	LIN7C	0.045	0.44	1
TAC	Mem CD4	LIN9	0.081	0.29	1
TAC	Mem CD4	LINC-PINT	0.052	0.53	1
TAC	Mem CD4	LINC00092	0.035	0.86	1
TAC	Mem CD4	LINC00094	0.003	0.96	1
TAC	Mem CD4	LINC00115	-0.14	0.34	1
TAC	Mem CD4	LINC00116	0.049	0.58	1
TAC	Mem CD4	LINC00152	-0.00058	0.99	1
TAC	Mem CD4	LINC00167	-0.2	0.36	1
TAC	Mem CD4	LINC00174	0.026	0.85	1
TAC	Mem CD4	LINC00239	-0.15	0.35	1
TAC	Mem CD4	LINC00243	0.029	0.79	1
TAC	Mem CD4	LINC00260	-0.013	0.93	1
TAC	Mem CD4	LINC00265	0.059	0.62	1
TAC	Mem CD4	LINC00282	0.071	0.77	1
TAC	Mem CD4	LINC00294	0.19	0.12	1
TAC	Mem CD4	LINC00299	0.026	0.91	1
TAC	Mem CD4	LINC00324	-0.059	0.33	1
TAC	Mem CD4	LINC00339	0.19	0.42	1
TAC	Mem CD4	LINC00341	0.066	0.69	1
TAC	Mem CD4	LINC00342	-0.19	0.064	1
TAC	Mem CD4	LINC00381	-0.32	0.23	1
TAC	Mem CD4	LINC00426	0.027	0.83	1
TAC	Mem CD4	LINC00467	-0.32	0.065	1
TAC	Mem CD4	LINC00476	0.038	0.78	1
TAC	Mem CD4	LINC00487	0.72	0.1	1
TAC	Mem CD4	LINC00493	-0.0083	0.87	1
TAC	Mem CD4	LINC00511	0.18	0.61	1
TAC	Mem CD4	LINC00526	0.023	0.82	1
TAC	Mem CD4	LINC00528	-0.013	0.9	1
TAC	Mem CD4	LINC00539	-0.031	0.79	1
TAC	Mem CD4	LINC00540	-0.41	0.13	1
TAC	Mem CD4	LINC00544	-0.1	0.58	1
TAC	Mem CD4	LINC00563	0.32	0.3	1
TAC	Mem CD4	LINC00565	-0.044	0.88	1
TAC	Mem CD4	LINC00612	0.094	0.66	1
TAC	Mem CD4	LINC00623	-0.073	0.41	1
TAC	Mem CD4	LINC00630	-0.045	0.58	1
TAC	Mem CD4	LINC00638	-0.56	0.066	1
TAC	Mem CD4	LINC00641	-0.19	0.27	1
TAC	Mem CD4	LINC00649	-0.097	0.25	1
TAC	Mem CD4	LINC00657	-0.047	0.57	1
TAC	Mem CD4	LINC00659	-0.15	0.57	1
TAC	Mem CD4	LINC00662	0.05	0.6	1
TAC	Mem CD4	LINC00663	0.055	0.73	1
TAC	Mem CD4	LINC00665	0.069	0.78	1
TAC	Mem CD4	LINC00667	-0.014	0.8	1
TAC	Mem CD4	LINC00672	0.048	0.74	1
TAC	Mem CD4	LINC00674	-0.023	0.85	1
TAC	Mem CD4	LINC00689	0.17	0.71	1
TAC	Mem CD4	LINC00824	0.06	0.85	1
TAC	Mem CD4	LINC00847	-0.065	0.29	1
TAC	Mem CD4	LINC00852	-0.14	0.32	1
TAC	Mem CD4	LINC00854	0.1	0.66	1
TAC	Mem CD4	LINC00861	0.012	0.86	1
TAC	Mem CD4	LINC00865	-0.15	0.62	1
TAC	Mem CD4	LINC00869	-0.073	0.32	1
TAC	Mem CD4	LINC00880	-0.28	0.23	1
TAC	Mem CD4	LINC00883	0.1	0.75	1
TAC	Mem CD4	LINC00884	0.13	0.61	1
TAC	Mem CD4	LINC00886	0.021	0.95	1
TAC	Mem CD4	LINC00888	0.047	0.66	1
TAC	Mem CD4	LINC00892	-0.12	0.38	1
TAC	Mem CD4	LINC00893	-0.094	0.29	1
TAC	Mem CD4	LINC00894	-0.034	0.74	1
TAC	Mem CD4	LINC00899	0.21	0.34	1
TAC	Mem CD4	LINC00909	0.04	0.52	1
TAC	Mem CD4	LINC00910	-0.039	0.75	1
TAC	Mem CD4	LINC00920	0.049	0.78	1
TAC	Mem CD4	LINC00921	-0.049	0.67	1
TAC	Mem CD4	LINC00925	-0.16	0.47	1
TAC	Mem CD4	LINC00926	0.21	0.45	1
TAC	Mem CD4	LINC00936	-0.17	0.21	1
TAC	Mem CD4	LINC00938	0.031	0.59	1
TAC	Mem CD4	LINC00943	0.0048	0.98	1
TAC	Mem CD4	LINC00944	0.053	0.77	1
TAC	Mem CD4	LINC00954	-0.14	0.35	1
TAC	Mem CD4	LINC00957	0.079	0.62	1
TAC	Mem CD4	LINC00959	0.084	0.29	1
TAC	Mem CD4	LINC00963	-0.12	0.23	1
TAC	Mem CD4	LINC00969	-0.084	0.57	1
TAC	Mem CD4	LINC00987	-0.051	0.78	1
TAC	Mem CD4	LINC00996	-0.33	0.17	1
TAC	Mem CD4	LINC00998	0.025	0.66	1
TAC	Mem CD4	LINC00999	-0.13	0.46	1
TAC	Mem CD4	LINC01000	-0.0081	0.94	1
TAC	Mem CD4	LINC01003	-0.0086	0.91	1
TAC	Mem CD4	LINC01004	0.19	0.18	1
TAC	Mem CD4	LINC01011	-0.073	0.46	1
TAC	Mem CD4	LINC01012	-0.016	0.92	1
TAC	Mem CD4	LINC01024	-0.28	0.14	1
TAC	Mem CD4	LINC01061	-0.095	0.65	1
TAC	Mem CD4	LINC01089	-0.066	0.49	1
TAC	Mem CD4	LINC01125	0.28	0.19	1
TAC	Mem CD4	LINC01126	0.23	0.3	1
TAC	Mem CD4	LINC01128	0.068	0.46	1
TAC	Mem CD4	LINC01132	0.42	0.17	1
TAC	Mem CD4	LINC01137	-0.049	0.66	1
TAC	Mem CD4	LINC01138	-0.001	0.99	1
TAC	Mem CD4	LINC01163	0.12	0.62	1
TAC	Mem CD4	LINC01176	0.11	0.57	1
TAC	Mem CD4	LINC01184	0.049	0.51	1
TAC	Mem CD4	LINC01215	-0.093	0.44	1
TAC	Mem CD4	LINC01232	0.25	0.15	1
TAC	Mem CD4	LINC01252	0.55	0.044	1
TAC	Mem CD4	LINC01260	0.22	0.17	1
TAC	Mem CD4	LINC01278	0.029	0.68	1
TAC	Mem CD4	LINC01281	-0.61	0.025	1
TAC	Mem CD4	LINC01291	1	0.023	1
TAC	Mem CD4	LINC01311	-0.33	0.033	1
TAC	Mem CD4	LINC01336	0.0058	0.97	1
TAC	Mem CD4	LINC01347	0.12	0.29	1
TAC	Mem CD4	LINC01355	-0.012	0.94	1
TAC	Mem CD4	LINC01366	0.24	0.31	1
TAC	Mem CD4	LINC01389	-0.2	0.32	1
TAC	Mem CD4	LINC01395	0.054	0.87	1
TAC	Mem CD4	LINC01420	0.067	0.3	1
TAC	Mem CD4	LINC01465	0.028	0.89	1
TAC	Mem CD4	LINC01473	-0.11	0.66	1
TAC	Mem CD4	LINC01481	-0.09	0.22	1
TAC	Mem CD4	LINC01504	-0.011	0.97	1
TAC	Mem CD4	LINC01521	0.044	0.8	1
TAC	Mem CD4	LINC01530	0.01	0.97	1
TAC	Mem CD4	LINC01534	0.056	0.57	1
TAC	Mem CD4	LINC01547	-0.082	0.54	1
TAC	Mem CD4	LINC01550	0.0012	0.99	1
TAC	Mem CD4	LINC01560	0.13	0.3	1
TAC	Mem CD4	LINC01569	-0.31	0.016	1
TAC	Mem CD4	LINC01572	-0.015	0.95	1
TAC	Mem CD4	LINC01578	0.049	0.25	1
TAC	Mem CD4	LINC01588	-0.081	0.48	1
TAC	Mem CD4	LINC01599	0.067	0.53	1
TAC	Mem CD4	LINC01604	0.037	0.76	1
TAC	Mem CD4	LINGO3	-0.082	0.55	1
TAC	Mem CD4	LINS	0.049	0.42	1
TAC	Mem CD4	LIPA	0.066	0.23	1
TAC	Mem CD4	LIPC	0.68	0.1	1
TAC	Mem CD4	LIPE	-0.14	0.26	1
TAC	Mem CD4	LIPT1	-0.022	0.73	1
TAC	Mem CD4	LIPT2	0.089	0.41	1
TAC	Mem CD4	LITAF	-0.075	0.55	1
TAC	Mem CD4	LIX1L	-0.0092	0.87	1
TAC	Mem CD4	LL22NC03-75H12.2	0.14	0.72	1
TAC	Mem CD4	LLGL1	-0.16	0.53	1
TAC	Mem CD4	LLGL2	-0.1	0.44	1
TAC	Mem CD4	LLPH	0.064	0.2	1
TAC	Mem CD4	LMAN1	0.069	0.094	1
TAC	Mem CD4	LMAN2	-0.034	0.51	1
TAC	Mem CD4	LMAN2L	-0.04	0.47	1
TAC	Mem CD4	LMBR1	0.017	0.74	1
TAC	Mem CD4	LMBR1L	-0.04	0.4	1
TAC	Mem CD4	LMBRD1	-0.024	0.58	1
TAC	Mem CD4	LMBRD2	0.086	0.15	1
TAC	Mem CD4	LMCD1	0.0027	0.99	1
TAC	Mem CD4	LMF1	0.052	0.52	1
TAC	Mem CD4	LMF1-AS1	0.22	0.24	1
TAC	Mem CD4	LMF2	-0.03	0.65	1
TAC	Mem CD4	LMLN	0.13	0.21	1
TAC	Mem CD4	LMNA	0.099	0.6	1
TAC	Mem CD4	LMNB1	-0.15	0.3	1
TAC	Mem CD4	LMNB2	-0.12	0.096	1
TAC	Mem CD4	LMNTD2	-0.22	0.079	1
TAC	Mem CD4	LMO4	-0.074	0.48	1
TAC	Mem CD4	LMO7	0.073	0.58	1
TAC	Mem CD4	LMTK2	-0.026	0.77	1
TAC	Mem CD4	LNP1	-0.031	0.9	1
TAC	Mem CD4	LNPEP	0.027	0.7	1
TAC	Mem CD4	LNX1	0.015	0.88	1
TAC	Mem CD4	LNX2	0.1	0.1	1
TAC	Mem CD4	LOC100049716	0.03	0.82	1
TAC	Mem CD4	LOC100128239	-0.17	0.45	1
TAC	Mem CD4	LOC100128398	-0.069	0.78	1
TAC	Mem CD4	LOC100128494	0.51	0.092	1
TAC	Mem CD4	LOC100128573	-0.037	0.85	1
TAC	Mem CD4	LOC100129034	-0.04	0.74	1
TAC	Mem CD4	LOC100129203	-0.00019	1	1
TAC	Mem CD4	LOC100129550	-0.056	0.82	1
TAC	Mem CD4	LOC100129917	-0.092	0.39	1
TAC	Mem CD4	LOC100129931	-0.16	0.5	1
TAC	Mem CD4	LOC100129973	0.14	0.28	1
TAC	Mem CD4	LOC100130093	-0.083	0.61	1
TAC	Mem CD4	LOC100130298	0.072	0.68	1
TAC	Mem CD4	LOC100130357	-0.64	0.0043	1
TAC	Mem CD4	LOC100130476	-0.19	0.31	1
TAC	Mem CD4	LOC100130691	0.18	0.12	1
TAC	Mem CD4	LOC100130744	-0.17	0.085	1
TAC	Mem CD4	LOC100130872	-0.21	0.31	1
TAC	Mem CD4	LOC100130950	-0.09	0.61	1
TAC	Mem CD4	LOC100130992	0.14	0.36	1
TAC	Mem CD4	LOC100131289	0.084	0.67	1
TAC	Mem CD4	LOC100131564	0.059	0.42	1
TAC	Mem CD4	LOC100131655	0.027	0.83	1
TAC	Mem CD4	LOC100132057	0.078	0.47	1
TAC	Mem CD4	LOC100132077	-0.18	0.49	1
TAC	Mem CD4	LOC100132111	0.15	0.21	1
TAC	Mem CD4	LOC100132356	-0.019	0.85	1
TAC	Mem CD4	LOC100133091	-0.053	0.62	1
TAC	Mem CD4	LOC100133315	0.024	0.8	1
TAC	Mem CD4	LOC100133331	0.34	0.092	1
TAC	Mem CD4	LOC100133669	0.49	0.052	1
TAC	Mem CD4	LOC100147773	0.1	0.65	1
TAC	Mem CD4	LOC100190986	-0.17	0.41	1
TAC	Mem CD4	LOC100233156	-0.35	0.38	1
TAC	Mem CD4	LOC100240735	-0.099	0.51	1
TAC	Mem CD4	LOC100270804	-0.075	0.57	1
TAC	Mem CD4	LOC100287015	-0.013	0.9	1
TAC	Mem CD4	LOC100287042	0.19	0.18	1
TAC	Mem CD4	LOC100288069	0.0086	0.94	1
TAC	Mem CD4	LOC100288637	0.086	0.62	1
TAC	Mem CD4	LOC100288778	-0.023	0.9	1
TAC	Mem CD4	LOC100288798	0.0012	1	1
TAC	Mem CD4	LOC100288842	0.066	0.73	1
TAC	Mem CD4	LOC100289230	0.04	0.77	1
TAC	Mem CD4	LOC100289511	-0.11	0.46	1
TAC	Mem CD4	LOC100294145	0.0096	0.9	1
TAC	Mem CD4	LOC100294362	0.12	0.61	1
TAC	Mem CD4	LOC100419583	-0.028	0.6	1
TAC	Mem CD4	LOC100499484	0.28	0.11	1
TAC	Mem CD4	LOC100499489	-0.14	0.25	1
TAC	Mem CD4	LOC100505530	-0.14	0.36	1
TAC	Mem CD4	LOC100505549	-0.036	0.53	1
TAC	Mem CD4	LOC100505622	-0.008	0.94	1
TAC	Mem CD4	LOC100505658	-0.1	0.62	1
TAC	Mem CD4	LOC100505715	0.0078	0.96	1
TAC	Mem CD4	LOC100505716	-0.013	0.93	1
TAC	Mem CD4	LOC100505736	-0.13	0.67	1
TAC	Mem CD4	LOC100505915	0.17	0.32	1
TAC	Mem CD4	LOC100505921	0.3	0.037	1
TAC	Mem CD4	LOC100506023	-0.093	0.39	1
TAC	Mem CD4	LOC100506083	-0.0036	0.98	1
TAC	Mem CD4	LOC100506100	-0.17	0.1	1
TAC	Mem CD4	LOC100506124	0.083	0.73	1
TAC	Mem CD4	LOC100506127	-0.074	0.55	1
TAC	Mem CD4	LOC100506136	0.12	0.58	1
TAC	Mem CD4	LOC100506302	0.1	0.24	1
TAC	Mem CD4	LOC100506321	0.096	0.6	1
TAC	Mem CD4	LOC100506472	-0.09	0.56	1
TAC	Mem CD4	LOC100506476	0.16	0.29	1
TAC	Mem CD4	LOC100506548	0.12	0.3	1
TAC	Mem CD4	LOC100506551	0.17	0.38	1
TAC	Mem CD4	LOC100506603	-0.017	0.86	1
TAC	Mem CD4	LOC100506606	0.27	0.11	1
TAC	Mem CD4	LOC100506639	-0.041	0.62	1
TAC	Mem CD4	LOC100506746	0.25	0.17	1
TAC	Mem CD4	LOC100506801	0.088	0.52	1
TAC	Mem CD4	LOC100506804	0.11	0.53	1
TAC	Mem CD4	LOC100506844	-0.049	0.64	1
TAC	Mem CD4	LOC100506860	0.16	0.31	1
TAC	Mem CD4	LOC100506985	0.01	0.95	1
TAC	Mem CD4	LOC100506990	-0.048	0.74	1
TAC	Mem CD4	LOC100507006	-0.039	0.87	1
TAC	Mem CD4	LOC100507053	0.09	0.65	1
TAC	Mem CD4	LOC100507195	-0.27	0.41	1
TAC	Mem CD4	LOC100507250	-0.16	0.3	1
TAC	Mem CD4	LOC100507283	0.14	0.45	1
TAC	Mem CD4	LOC100507291	-0.054	0.81	1
TAC	Mem CD4	LOC100507373	-0.024	0.88	1
TAC	Mem CD4	LOC100507387	-0.14	0.59	1
TAC	Mem CD4	LOC100507412	-0.11	0.7	1
TAC	Mem CD4	LOC100507424	0.025	0.82	1
TAC	Mem CD4	LOC100507557	-0.26	0.043	1
TAC	Mem CD4	LOC100507577	0.13	0.21	1
TAC	Mem CD4	LOC100507634	0.058	0.79	1
TAC	Mem CD4	LOC100507642	-0.32	0.36	1
TAC	Mem CD4	LOC100652758	0.11	0.43	1
TAC	Mem CD4	LOC100652768	-0.11	0.35	1
TAC	Mem CD4	LOC100996251	0.01	0.96	1
TAC	Mem CD4	LOC100996255	0.15	0.27	1
TAC	Mem CD4	LOC100996286	-0.08	0.59	1
TAC	Mem CD4	LOC100996324	-0.66	0.0063	1
TAC	Mem CD4	LOC100996447	0.11	0.64	1
TAC	Mem CD4	LOC100996579	0.32	0.1	1
TAC	Mem CD4	LOC100996583	-0.25	0.11	1
TAC	Mem CD4	LOC101060091	0.2	0.16	1
TAC	Mem CD4	LOC101243545	-0.055	0.68	1
TAC	Mem CD4	LOC101926933	-0.0059	0.98	1
TAC	Mem CD4	LOC101926935	0.016	0.96	1
TAC	Mem CD4	LOC101926963	-0.059	0.59	1
TAC	Mem CD4	LOC101927021	-0.0034	0.98	1
TAC	Mem CD4	LOC101927027	-0.00026	1	1
TAC	Mem CD4	LOC101927045	-0.18	0.14	1
TAC	Mem CD4	LOC101927070	0.069	0.43	1
TAC	Mem CD4	LOC101927124	0.023	0.9	1
TAC	Mem CD4	LOC101927151	-0.075	0.54	1
TAC	Mem CD4	LOC101927156	0.21	0.043	1
TAC	Mem CD4	LOC101927178	-0.13	0.51	1
TAC	Mem CD4	LOC101927181	-0.0049	0.97	1
TAC	Mem CD4	LOC101927204	0.072	0.31	1
TAC	Mem CD4	LOC101927243	-0.06	0.8	1
TAC	Mem CD4	LOC101927257	-0.11	0.67	1
TAC	Mem CD4	LOC101927272	-0.082	0.57	1
TAC	Mem CD4	LOC101927365	0.097	0.49	1
TAC	Mem CD4	LOC101927391	0.021	0.88	1
TAC	Mem CD4	LOC101927415	0.26	0.37	1
TAC	Mem CD4	LOC101927482	0.056	0.76	1
TAC	Mem CD4	LOC101927550	-0.15	0.26	1
TAC	Mem CD4	LOC101927620	-0.057	0.76	1
TAC	Mem CD4	LOC101927730	-0.11	0.61	1
TAC	Mem CD4	LOC101927765	-0.032	0.77	1
TAC	Mem CD4	LOC101927780	-0.025	0.91	1
TAC	Mem CD4	LOC101927817	-0.11	0.67	1
TAC	Mem CD4	LOC101927911	-0.029	0.88	1
TAC	Mem CD4	LOC101927954	-0.11	0.41	1
TAC	Mem CD4	LOC101928020	-0.043	0.78	1
TAC	Mem CD4	LOC101928053	0.27	0.21	1
TAC	Mem CD4	LOC101928068	0.25	0.26	1
TAC	Mem CD4	LOC101928069	-0.15	0.42	1
TAC	Mem CD4	LOC101928150	0.098	0.51	1
TAC	Mem CD4	LOC101928233	0.19	0.66	1
TAC	Mem CD4	LOC101928324	0.087	0.62	1
TAC	Mem CD4	LOC101928370	-0.012	0.87	1
TAC	Mem CD4	LOC101928673	-0.11	0.35	1
TAC	Mem CD4	LOC101928710	-0.077	0.78	1
TAC	Mem CD4	LOC101928767	-0.11	0.22	1
TAC	Mem CD4	LOC101928812	0.15	0.54	1
TAC	Mem CD4	LOC101928855	-0.62	0.012	1
TAC	Mem CD4	LOC101928861	-0.08	0.69	1
TAC	Mem CD4	LOC101928896	0.17	0.43	1
TAC	Mem CD4	LOC101928994	0.43	0.27	1
TAC	Mem CD4	LOC101929057	0.26	0.15	1
TAC	Mem CD4	LOC101929095	0.24	0.25	1
TAC	Mem CD4	LOC101929125	0.045	0.79	1
TAC	Mem CD4	LOC101929140	0.11	0.59	1
TAC	Mem CD4	LOC101929147	0.0015	0.99	1
TAC	Mem CD4	LOC101929162	0.075	0.55	1
TAC	Mem CD4	LOC101929241	-0.04	0.7	1
TAC	Mem CD4	LOC101929295	-0.019	0.9	1
TAC	Mem CD4	LOC101929378	0.024	0.93	1
TAC	Mem CD4	LOC101929524	-0.05	0.75	1
TAC	Mem CD4	LOC101929574	-0.23	0.37	1
TAC	Mem CD4	LOC101929625	-0.13	0.66	1
TAC	Mem CD4	LOC101929698	0.46	0.052	1
TAC	Mem CD4	LOC101929709	0.082	0.65	1
TAC	Mem CD4	LOC101929718	0.18	0.24	1
TAC	Mem CD4	LOC101929767	0.056	0.72	1
TAC	Mem CD4	LOC102467081	-0.26	0.28	1
TAC	Mem CD4	LOC102606465	0.12	0.17	1
TAC	Mem CD4	LOC102723373	-0.062	0.84	1
TAC	Mem CD4	LOC102723439	0.22	0.22	1
TAC	Mem CD4	LOC102723604	0.15	0.45	1
TAC	Mem CD4	LOC102723809	-0.062	0.67	1
TAC	Mem CD4	LOC102724094	0.16	0.35	1
TAC	Mem CD4	LOC102724552	0.17	0.26	1
TAC	Mem CD4	LOC102724596	-0.35	0.045	1
TAC	Mem CD4	LOC102724814	0.019	0.81	1
TAC	Mem CD4	LOC103091866	-0.014	0.86	1
TAC	Mem CD4	LOC103344931	0.13	0.59	1
TAC	Mem CD4	LOC103611081	0.15	0.37	1
TAC	Mem CD4	LOC104968399	0.081	0.62	1
TAC	Mem CD4	LOC105274304	0.17	0.5	1
TAC	Mem CD4	LOC105373383	-0.094	0.53	1
TAC	Mem CD4	LOC105377348	0.29	0.11	1
TAC	Mem CD4	LOC105747689	-0.22	0.28	1
TAC	Mem CD4	LOC113230	-0.26	0.16	1
TAC	Mem CD4	LOC115110	-0.08	0.49	1
TAC	Mem CD4	LOC145783	0.0019	0.98	1
TAC	Mem CD4	LOC146880	0.069	0.46	1
TAC	Mem CD4	LOC148413	-0.044	0.34	1
TAC	Mem CD4	LOC150776	0.0092	0.87	1
TAC	Mem CD4	LOC151174	-0.14	0.68	1
TAC	Mem CD4	LOC153684	-0.0099	0.92	1
TAC	Mem CD4	LOC154761	0.035	0.83	1
TAC	Mem CD4	LOC155060	-0.021	0.85	1
TAC	Mem CD4	LOC171391	0.04	0.7	1
TAC	Mem CD4	LOC202181	0.062	0.55	1
TAC	Mem CD4	LOC220729	-0.0026	0.97	1
TAC	Mem CD4	LOC257396	0.34	0.061	1
TAC	Mem CD4	LOC283140	-0.053	0.79	1
TAC	Mem CD4	LOC283788	-0.014	0.95	1
TAC	Mem CD4	LOC283922	-0.0058	0.94	1
TAC	Mem CD4	LOC284009	-0.079	0.68	1
TAC	Mem CD4	LOC284023	0.12	0.34	1
TAC	Mem CD4	LOC284454	-0.091	0.55	1
TAC	Mem CD4	LOC285074	-0.035	0.52	1
TAC	Mem CD4	LOC285626	0.086	0.75	1
TAC	Mem CD4	LOC285740	0.0044	0.98	1
TAC	Mem CD4	LOC285847	0.22	0.37	1
TAC	Mem CD4	LOC286437	-0.04	0.75	1
TAC	Mem CD4	LOC339059	-0.17	0.62	1
TAC	Mem CD4	LOC339803	-0.069	0.53	1
TAC	Mem CD4	LOC374443	-0.068	0.12	1
TAC	Mem CD4	LOC389247	-0.017	0.93	1
TAC	Mem CD4	LOC389641	0.1	0.47	1
TAC	Mem CD4	LOC389765	0.05	0.59	1
TAC	Mem CD4	LOC389831	-0.16	0.58	1
TAC	Mem CD4	LOC389834	-0.25	0.54	1
TAC	Mem CD4	LOC389906	-0.086	0.33	1
TAC	Mem CD4	LOC399715	0.33	0.11	1
TAC	Mem CD4	LOC399815	0.079	0.56	1
TAC	Mem CD4	LOC400685	-0.34	0.0054	1
TAC	Mem CD4	LOC401320	0.014	0.86	1
TAC	Mem CD4	LOC401585	-0.029	0.9	1
TAC	Mem CD4	LOC403323	0.61	0.29	1
TAC	Mem CD4	LOC439994	-0.25	0.066	1
TAC	Mem CD4	LOC440434	0.087	0.28	1
TAC	Mem CD4	LOC440461	-0.15	0.4	1
TAC	Mem CD4	LOC440600	-0.051	0.78	1
TAC	Mem CD4	LOC441155	-0.19	0.21	1
TAC	Mem CD4	LOC441242	0.03	0.73	1
TAC	Mem CD4	LOC553103	0.15	0.49	1
TAC	Mem CD4	LOC554206	0.082	0.45	1
TAC	Mem CD4	LOC554223	0.14	0.81	1
TAC	Mem CD4	LOC613037	0.086	0.58	1
TAC	Mem CD4	LOC642361	0.057	0.71	1
TAC	Mem CD4	LOC642846	-0.3	0.068	1
TAC	Mem CD4	LOC642852	-0.044	0.78	1
TAC	Mem CD4	LOC643733	-0.23	0.01	1
TAC	Mem CD4	LOC644285	-0.33	0.27	1
TAC	Mem CD4	LOC644656	0.019	0.9	1
TAC	Mem CD4	LOC645513	0.067	0.35	1
TAC	Mem CD4	LOC646471	0.07	0.55	1
TAC	Mem CD4	LOC648987	0.11	0.28	1
TAC	Mem CD4	LOC652276	-0.14	0.22	1
TAC	Mem CD4	LOC653160	-0.049	0.7	1
TAC	Mem CD4	LOC727896	-0.077	0.67	1
TAC	Mem CD4	LOC728024	-0.12	0.6	1
TAC	Mem CD4	LOC728323	-0.0054	0.93	1
TAC	Mem CD4	LOC728392	-0.07	0.45	1
TAC	Mem CD4	LOC728554	-0.0099	0.92	1
TAC	Mem CD4	LOC728613	-0.057	0.42	1
TAC	Mem CD4	LOC728673	0.084	0.71	1
TAC	Mem CD4	LOC728730	0.034	0.81	1
TAC	Mem CD4	LOC728743	-0.16	0.007	1
TAC	Mem CD4	LOC728752	0.069	0.69	1
TAC	Mem CD4	LOC728989	0.06	0.87	1
TAC	Mem CD4	LOC729218	0.086	0.38	1
TAC	Mem CD4	LOC729603	0.041	0.83	1
TAC	Mem CD4	LOC729683	-0.18	0.036	1
TAC	Mem CD4	LOC729732	0.06	0.82	1
TAC	Mem CD4	LOC729737	-0.28	0.32	1
TAC	Mem CD4	LOC730101	0.22	0.58	1
TAC	Mem CD4	LOC730183	0.15	0.33	1
TAC	Mem CD4	LOC81691	-0.46	0.09	1
TAC	Mem CD4	LOC90784	-0.063	0.75	1
TAC	Mem CD4	LOC93622	-0.091	0.068	1
TAC	Mem CD4	LOH12CR1	-0.069	0.18	1
TAC	Mem CD4	LOH12CR2	0.025	0.91	1
TAC	Mem CD4	LONP1	-0.076	0.097	1
TAC	Mem CD4	LONP2	0.041	0.24	1
TAC	Mem CD4	LONRF1	0.12	0.23	1
TAC	Mem CD4	LONRF3	0.17	0.32	1
TAC	Mem CD4	LOXL1	-0.062	0.71	1
TAC	Mem CD4	LOXL1-AS1	-0.00026	1	1
TAC	Mem CD4	LOXL2	0.042	0.74	1
TAC	Mem CD4	LPAL2	-0.018	0.92	1
TAC	Mem CD4	LPAR2	-0.025	0.73	1
TAC	Mem CD4	LPAR3	0.27	0.43	1
TAC	Mem CD4	LPAR5	-0.016	0.91	1
TAC	Mem CD4	LPAR6	0.19	0.063	1
TAC	Mem CD4	LPCAT1	-0.15	0.34	1
TAC	Mem CD4	LPCAT3	-0.0041	0.93	1
TAC	Mem CD4	LPCAT4	-0.072	0.28	1
TAC	Mem CD4	LPGAT1	0.094	0.21	1
TAC	Mem CD4	LPIN1	0.079	0.092	1
TAC	Mem CD4	LPIN2	0.029	0.61	1
TAC	Mem CD4	LPP	0.037	0.49	1
TAC	Mem CD4	LPPR2	-0.16	0.17	1
TAC	Mem CD4	LPXN	-0.0065	0.88	1
TAC	Mem CD4	LRBA	0.013	0.86	1
TAC	Mem CD4	LRCH1	-0.0068	0.91	1
TAC	Mem CD4	LRCH3	0.033	0.53	1
TAC	Mem CD4	LRCH4	-0.04	0.45	1
TAC	Mem CD4	LRFN1	-0.12	0.21	1
TAC	Mem CD4	LRFN3	-0.019	0.89	1
TAC	Mem CD4	LRFN4	-0.13	0.39	1
TAC	Mem CD4	LRIF1	0.0055	0.92	1
TAC	Mem CD4	LRIG1	-0.086	0.31	1
TAC	Mem CD4	LRIG2	-0.014	0.8	1
TAC	Mem CD4	LRMP	0.076	0.18	1
TAC	Mem CD4	LRP1	0.00044	1	1
TAC	Mem CD4	LRP10	-0.047	0.3	1
TAC	Mem CD4	LRP11	0.077	0.6	1
TAC	Mem CD4	LRP12	0.22	0.31	1
TAC	Mem CD4	LRP2BP	-0.12	0.49	1
TAC	Mem CD4	LRP5	-0.019	0.95	1
TAC	Mem CD4	LRP5L	-0.042	0.7	1
TAC	Mem CD4	LRP6	0.082	0.78	1
TAC	Mem CD4	LRP8	-0.058	0.47	1
TAC	Mem CD4	LRPAP1	-0.05	0.36	1
TAC	Mem CD4	LRPPRC	0.022	0.6	1
TAC	Mem CD4	LRR1	0.0094	0.88	1
TAC	Mem CD4	LRRC1	0.032	0.79	1
TAC	Mem CD4	LRRC14	-0.063	0.2	1
TAC	Mem CD4	LRRC16A	0.17	0.44	1
TAC	Mem CD4	LRRC16B	-0.24	0.5	1
TAC	Mem CD4	LRRC2	-0.67	0.024	1
TAC	Mem CD4	LRRC20	0.034	0.77	1
TAC	Mem CD4	LRRC23	0.0082	0.95	1
TAC	Mem CD4	LRRC27	-0.2	0.22	1
TAC	Mem CD4	LRRC28	0.041	0.49	1
TAC	Mem CD4	LRRC29	-0.094	0.42	1
TAC	Mem CD4	LRRC3	0.15	0.52	1
TAC	Mem CD4	LRRC32	-0.2	0.63	1
TAC	Mem CD4	LRRC37A	-0.051	0.68	1
TAC	Mem CD4	LRRC37A2	0.11	0.51	1
TAC	Mem CD4	LRRC37A3	-0.15	0.31	1
TAC	Mem CD4	LRRC37A4P	-0.18	0.064	1
TAC	Mem CD4	LRRC37B	0.047	0.47	1
TAC	Mem CD4	LRRC37BP1	0.044	0.73	1
TAC	Mem CD4	LRRC39	0.046	0.82	1
TAC	Mem CD4	LRRC40	0.082	0.13	1
TAC	Mem CD4	LRRC41	-0.021	0.56	1
TAC	Mem CD4	LRRC42	-0.046	0.56	1
TAC	Mem CD4	LRRC45	-0.13	0.066	1
TAC	Mem CD4	LRRC46	0.038	0.86	1
TAC	Mem CD4	LRRC47	-0.024	0.55	1
TAC	Mem CD4	LRRC48	-0.015	0.9	1
TAC	Mem CD4	LRRC49	0.084	0.81	1
TAC	Mem CD4	LRRC56	-0.042	0.76	1
TAC	Mem CD4	LRRC57	0.016	0.75	1
TAC	Mem CD4	LRRC58	0.087	0.1	1
TAC	Mem CD4	LRRC59	-0.055	0.44	1
TAC	Mem CD4	LRRC6	0.25	0.55	1
TAC	Mem CD4	LRRC61	-0.19	0.014	1
TAC	Mem CD4	LRRC63	0.099	0.58	1
TAC	Mem CD4	LRRC69	0.087	0.53	1
TAC	Mem CD4	LRRC70	0.41	0.1	1
TAC	Mem CD4	LRRC75A	0.017	0.89	1
TAC	Mem CD4	LRRC75A-AS1	0.0062	0.93	1
TAC	Mem CD4	LRRC8A	-0.078	0.13	1
TAC	Mem CD4	LRRC8B	0.012	0.88	1
TAC	Mem CD4	LRRC8C	0.11	0.092	1
TAC	Mem CD4	LRRC8D	-0.0067	0.92	1
TAC	Mem CD4	LRRCC1	0.13	0.21	1
TAC	Mem CD4	LRRFIP1	0.049	0.27	1
TAC	Mem CD4	LRRFIP2	-0.024	0.6	1
TAC	Mem CD4	LRRIQ3	0.19	0.34	1
TAC	Mem CD4	LRRN3	1	0.0024	1
TAC	Mem CD4	LRSAM1	-0.011	0.81	1
TAC	Mem CD4	LRTOMT	-0.082	0.38	1
TAC	Mem CD4	LRWD1	-0.065	0.34	1
TAC	Mem CD4	LSG1	0.015	0.79	1
TAC	Mem CD4	LSM1	-0.00029	0.99	1
TAC	Mem CD4	LSM10	0.0097	0.83	1
TAC	Mem CD4	LSM11	-0.0028	0.98	1
TAC	Mem CD4	LSM12	-0.06	0.14	1
TAC	Mem CD4	LSM14A	-0.0075	0.78	1
TAC	Mem CD4	LSM14B	-0.086	0.49	1
TAC	Mem CD4	LSM2	0.0069	0.89	1
TAC	Mem CD4	LSM3	-0.0021	0.97	1
TAC	Mem CD4	LSM4	-0.024	0.69	1
TAC	Mem CD4	LSM5	0.035	0.55	1
TAC	Mem CD4	LSM6	0.065	0.28	1
TAC	Mem CD4	LSM7	-0.048	0.45	1
TAC	Mem CD4	LSM8	0.042	0.28	1
TAC	Mem CD4	LSP1	-0.042	0.53	1
TAC	Mem CD4	LSR	-0.079	0.63	1
TAC	Mem CD4	LSS	-0.091	0.31	1
TAC	Mem CD4	LST1	0.15	0.19	1
TAC	Mem CD4	LTA	0.11	0.45	1
TAC	Mem CD4	LTA4H	-0.025	0.68	1
TAC	Mem CD4	LTB	-0.044	0.78	1
TAC	Mem CD4	LTB4R	-0.039	0.73	1
TAC	Mem CD4	LTB4R2	0.058	0.67	1
TAC	Mem CD4	LTBP2	-0.093	0.61	1
TAC	Mem CD4	LTBP3	-0.057	0.67	1
TAC	Mem CD4	LTBP4	-0.11	0.3	1
TAC	Mem CD4	LTC4S	0.0078	0.98	1
TAC	Mem CD4	LTK	0.041	0.87	1
TAC	Mem CD4	LTN1	0.051	0.21	1
TAC	Mem CD4	LTV1	0.09	0.03	1
TAC	Mem CD4	LUC7L	0.034	0.51	1
TAC	Mem CD4	LUC7L2	0.046	0.55	1
TAC	Mem CD4	LUC7L3	0.039	0.44	1
TAC	Mem CD4	LUZP1	-0.048	0.3	1
TAC	Mem CD4	LXN	0.048	0.62	1
TAC	Mem CD4	LY6E	0.063	0.62	1
TAC	Mem CD4	LY6G5B	0.005	0.97	1
TAC	Mem CD4	LY6G5C	-0.087	0.38	1
TAC	Mem CD4	LY75	-0.077	0.29	1
TAC	Mem CD4	LY9	-0.015	0.79	1
TAC	Mem CD4	LY96	-0.034	0.82	1
TAC	Mem CD4	LYAR	0.0021	0.98	1
TAC	Mem CD4	LYG1	-0.11	0.44	1
TAC	Mem CD4	LYL1	0.0038	0.98	1
TAC	Mem CD4	LYN	-0.74	0.087	1
TAC	Mem CD4	LYPD3	-0.29	0.13	1
TAC	Mem CD4	LYPLA1	0.0051	0.92	1
TAC	Mem CD4	LYPLA2	-0.028	0.55	1
TAC	Mem CD4	LYPLAL1	0.048	0.48	1
TAC	Mem CD4	LYRM1	0.034	0.5	1
TAC	Mem CD4	LYRM2	0.058	0.19	1
TAC	Mem CD4	LYRM4	0.095	0.26	1
TAC	Mem CD4	LYRM5	0.074	0.35	1
TAC	Mem CD4	LYRM7	0.1	0.14	1
TAC	Mem CD4	LYRM9	-0.043	0.64	1
TAC	Mem CD4	LYSMD1	-0.1	0.49	1
TAC	Mem CD4	LYSMD2	0.014	0.8	1
TAC	Mem CD4	LYSMD3	0.069	0.28	1
TAC	Mem CD4	LYSMD4	-0.085	0.41	1
TAC	Mem CD4	LYST	-0.057	0.46	1
TAC	Mem CD4	LYZ	0.57	0.28	1
TAC	Mem CD4	LZIC	-0.0032	0.94	1
TAC	Mem CD4	LZTFL1	0.17	0.063	1
TAC	Mem CD4	LZTR1	-0.064	0.38	1
TAC	Mem CD4	LZTS1	0.076	0.82	1
TAC	Mem CD4	LZTS2	-0.02	0.78	1
TAC	Mem CD4	LZTS3	-0.042	0.83	1
TAC	Mem CD4	M6PR	0.044	0.29	1
TAC	Mem CD4	MACF1	-0.12	0.099	1
TAC	Mem CD4	MACROD1	0.051	0.62	1
TAC	Mem CD4	MAD1L1	-0.088	0.18	1
TAC	Mem CD4	MAD2L1	-0.016	0.86	1
TAC	Mem CD4	MAD2L1BP	0.046	0.42	1
TAC	Mem CD4	MAD2L2	0.012	0.86	1
TAC	Mem CD4	MADD	0.03	0.57	1
TAC	Mem CD4	MAEA	-0.041	0.37	1
TAC	Mem CD4	MAF	-0.00039	1	1
TAC	Mem CD4	MAF1	-0.06	0.14	1
TAC	Mem CD4	MAFF	-0.14	0.22	1
TAC	Mem CD4	MAFG	-0.11	0.25	1
TAC	Mem CD4	MAFIP	-0.46	0.1	1
TAC	Mem CD4	MAFK	0.066	0.68	1
TAC	Mem CD4	MAGED1	0.033	0.46	1
TAC	Mem CD4	MAGED2	0.014	0.8	1
TAC	Mem CD4	MAGEE1	-0.066	0.67	1
TAC	Mem CD4	MAGEF1	-0.034	0.72	1
TAC	Mem CD4	MAGEH1	-0.058	0.36	1
TAC	Mem CD4	MAGI3	-0.051	0.69	1
TAC	Mem CD4	MAGIX	-0.18	0.42	1
TAC	Mem CD4	MAGOH	-0.0096	0.85	1
TAC	Mem CD4	MAGOHB	0.052	0.28	1
TAC	Mem CD4	MAGT1	0.09	0.043	1
TAC	Mem CD4	MAK	-0.057	0.63	1
TAC	Mem CD4	MAK16	0.066	0.21	1
TAC	Mem CD4	MAL	0.26	0.12	1
TAC	Mem CD4	MAL2	0.26	0.55	1
TAC	Mem CD4	MALAT1	0.053	0.48	1
TAC	Mem CD4	MALSU1	0.0021	0.96	1
TAC	Mem CD4	MALT1	-0.031	0.59	1
TAC	Mem CD4	MAMDC4	-0.16	0.36	1
TAC	Mem CD4	MAML1	-0.012	0.86	1
TAC	Mem CD4	MAML2	0.028	0.74	1
TAC	Mem CD4	MAMLD1	-0.33	0.08	1
TAC	Mem CD4	MAMSTR	0.04	0.74	1
TAC	Mem CD4	MAN1A1	-0.024	0.86	1
TAC	Mem CD4	MAN1A2	0.041	0.35	1
TAC	Mem CD4	MAN1B1	-0.071	0.087	1
TAC	Mem CD4	MAN1B1-AS1	-0.19	0.13	1
TAC	Mem CD4	MAN1C1	-0.044	0.78	1
TAC	Mem CD4	MAN2A1	-0.072	0.24	1
TAC	Mem CD4	MAN2A2	-0.063	0.34	1
TAC	Mem CD4	MAN2B1	-0.087	0.11	1
TAC	Mem CD4	MAN2B2	0.0092	0.91	1
TAC	Mem CD4	MAN2C1	-0.25	0.067	1
TAC	Mem CD4	MANBA	-0.042	0.52	1
TAC	Mem CD4	MANBAL	-0.082	0.14	1
TAC	Mem CD4	MANEA	-0.013	0.87	1
TAC	Mem CD4	MANEA-AS1	-0.064	0.53	1
TAC	Mem CD4	MANEAL	0.12	0.41	1
TAC	Mem CD4	MANF	0.055	0.63	1
TAC	Mem CD4	MANSC1	0.083	0.77	1
TAC	Mem CD4	MAP10	-0.069	0.61	1
TAC	Mem CD4	MAP1A	0.37	0.1	1
TAC	Mem CD4	MAP1B	0.34	0.11	1
TAC	Mem CD4	MAP1LC3A	-0.054	0.71	1
TAC	Mem CD4	MAP1LC3B	-0.001	0.98	1
TAC	Mem CD4	MAP1S	-0.062	0.4	1
TAC	Mem CD4	MAP2K1	0.037	0.41	1
TAC	Mem CD4	MAP2K2	-0.075	0.18	1
TAC	Mem CD4	MAP2K3	-0.1	0.061	1
TAC	Mem CD4	MAP2K4	-0.021	0.61	1
TAC	Mem CD4	MAP2K5	0.023	0.66	1
TAC	Mem CD4	MAP2K6	-0.038	0.65	1
TAC	Mem CD4	MAP2K7	-0.06	0.63	1
TAC	Mem CD4	MAP3K1	0.043	0.68	1
TAC	Mem CD4	MAP3K10	0.12	0.38	1
TAC	Mem CD4	MAP3K11	-0.019	0.78	1
TAC	Mem CD4	MAP3K12	-0.071	0.34	1
TAC	Mem CD4	MAP3K13	0.055	0.45	1
TAC	Mem CD4	MAP3K14	-0.074	0.22	1
TAC	Mem CD4	MAP3K14-AS1	0.076	0.5	1
TAC	Mem CD4	MAP3K2	0.034	0.32	1
TAC	Mem CD4	MAP3K3	-0.056	0.19	1
TAC	Mem CD4	MAP3K4	0.034	0.64	1
TAC	Mem CD4	MAP3K5	-0.044	0.49	1
TAC	Mem CD4	MAP3K6	-0.11	0.17	1
TAC	Mem CD4	MAP3K7	0.071	0.044	1
TAC	Mem CD4	MAP3K7CL	-0.075	0.5	1
TAC	Mem CD4	MAP3K8	-0.3	0.14	1
TAC	Mem CD4	MAP3K9	-0.017	0.88	1
TAC	Mem CD4	MAP4	-0.017	0.79	1
TAC	Mem CD4	MAP4K1	-0.012	0.79	1
TAC	Mem CD4	MAP4K2	0.01	0.86	1
TAC	Mem CD4	MAP4K3	0.069	0.35	1
TAC	Mem CD4	MAP4K4	-0.013	0.79	1
TAC	Mem CD4	MAP4K5	0.088	0.14	1
TAC	Mem CD4	MAP6	0.64	0.047	1
TAC	Mem CD4	MAP6D1	-0.066	0.66	1
TAC	Mem CD4	MAP7	0.32	0.21	1
TAC	Mem CD4	MAP7D1	-0.047	0.42	1
TAC	Mem CD4	MAP7D2	0.29	0.43	1
TAC	Mem CD4	MAP7D3	0.093	0.1	1
TAC	Mem CD4	MAP9	0.2	0.051	1
TAC	Mem CD4	MAPK1	0.025	0.68	1
TAC	Mem CD4	MAPK11	0.56	0.04	1
TAC	Mem CD4	MAPK13	-0.074	0.27	1
TAC	Mem CD4	MAPK14	0.034	0.35	1
TAC	Mem CD4	MAPK1IP1L	0.067	0.039	1
TAC	Mem CD4	MAPK3	-0.12	0.25	1
TAC	Mem CD4	MAPK6	0.045	0.52	1
TAC	Mem CD4	MAPK7	-0.044	0.57	1
TAC	Mem CD4	MAPK8	-0.016	0.8	1
TAC	Mem CD4	MAPK8IP3	-0.051	0.58	1
TAC	Mem CD4	MAPK9	0.098	0.017	1
TAC	Mem CD4	MAPKAP1	0.011	0.71	1
TAC	Mem CD4	MAPKAPK2	-0.2	0.074	1
TAC	Mem CD4	MAPKAPK3	-0.00089	0.99	1
TAC	Mem CD4	MAPKAPK5	-0.012	0.76	1
TAC	Mem CD4	MAPKAPK5-AS1	0.025	0.69	1
TAC	Mem CD4	MAPKBP1	-0.089	0.27	1
TAC	Mem CD4	MAPRE1	0.08	0.074	1
TAC	Mem CD4	MAPRE2	0.006	0.9	1
TAC	Mem CD4	MAPRE3	0.049	0.71	1
TAC	Mem CD4	MAPT	0.3	0.21	1
TAC	Mem CD4	1-Mar	0.15	0.5	1
TAC	Mem CD4	2-Mar	0.18	0.13	1
TAC	Mem CD4	3-Mar	-0.29	0.16	1
TAC	Mem CD4	5-Mar	0.012	0.77	1
TAC	Mem CD4	6-Mar	0.051	0.23	1
TAC	Mem CD4	7-Mar	0.049	0.19	1
TAC	Mem CD4	8-Mar	-0.082	0.27	1
TAC	Mem CD4	9-Mar	-0.012	0.9	1
TAC	Mem CD4	MARCKSL1	-0.18	0.042	1
TAC	Mem CD4	MARK2	-0.039	0.31	1
TAC	Mem CD4	MARK3	0.022	0.45	1
TAC	Mem CD4	MARK4	-0.22	0.16	1
TAC	Mem CD4	MARS	0.045	0.17	1
TAC	Mem CD4	MARS2	-0.0055	0.94	1
TAC	Mem CD4	MARVELD1	0.28	0.26	1
TAC	Mem CD4	MARVELD2	0.53	0.07	1
TAC	Mem CD4	MASP2	0.094	0.44	1
TAC	Mem CD4	MAST2	-0.085	0.36	1
TAC	Mem CD4	MAST3	-0.076	0.23	1
TAC	Mem CD4	MAST4	-0.025	0.78	1
TAC	Mem CD4	MASTL	0.047	0.65	1
TAC	Mem CD4	MAT2A	-0.0035	0.93	1
TAC	Mem CD4	MAT2B	-0.022	0.55	1
TAC	Mem CD4	MATK	-0.23	0.4	1
TAC	Mem CD4	MATN1-AS1	0.035	0.74	1
TAC	Mem CD4	MATN2	-0.18	0.58	1
TAC	Mem CD4	MATR3	0.049	0.11	1
TAC	Mem CD4	MAU2	-0.0067	0.86	1
TAC	Mem CD4	MAVS	0.052	0.39	1
TAC	Mem CD4	MAX	-0.013	0.76	1
TAC	Mem CD4	MAZ	-0.056	0.33	1
TAC	Mem CD4	MB21D1	0.0068	0.93	1
TAC	Mem CD4	MB21D2	0.38	0.054	1
TAC	Mem CD4	MBD1	-0.031	0.29	1
TAC	Mem CD4	MBD2	0.091	0.12	1
TAC	Mem CD4	MBD3	-0.16	0.048	1
TAC	Mem CD4	MBD4	0.042	0.29	1
TAC	Mem CD4	MBD5	-0.044	0.59	1
TAC	Mem CD4	MBD6	-0.05	0.69	1
TAC	Mem CD4	MBIP	0.086	0.07	1
TAC	Mem CD4	MBLAC1	-0.063	0.63	1
TAC	Mem CD4	MBLAC2	0.032	0.7	1
TAC	Mem CD4	MBNL1	0.045	0.3	1
TAC	Mem CD4	MBNL1-AS1	0.077	0.62	1
TAC	Mem CD4	MBNL2	0.041	0.54	1
TAC	Mem CD4	MBNL3	0.067	0.5	1
TAC	Mem CD4	MBOAT1	-0.16	0.095	1
TAC	Mem CD4	MBOAT2	-0.33	0.16	1
TAC	Mem CD4	MBOAT4	-0.1	0.5	1
TAC	Mem CD4	MBOAT7	-0.053	0.45	1
TAC	Mem CD4	MBP	-0.026	0.7	1
TAC	Mem CD4	MBTD1	-0.06	0.37	1
TAC	Mem CD4	MBTPS1	0.0033	0.94	1
TAC	Mem CD4	MBTPS2	0.13	0.055	1
TAC	Mem CD4	MC1R	-0.32	0.16	1
TAC	Mem CD4	MCAM	0.097	0.79	1
TAC	Mem CD4	MCAT	0.069	0.34	1
TAC	Mem CD4	MCC	-0.22	0.26	1
TAC	Mem CD4	MCCC1	0.082	0.071	1
TAC	Mem CD4	MCCC2	0.1	0.09	1
TAC	Mem CD4	MCEE	0.021	0.7	1
TAC	Mem CD4	MCF2L	-0.33	0.13	1
TAC	Mem CD4	MCF2L-AS1	-0.24	0.2	1
TAC	Mem CD4	MCF2L2	0.027	0.85	1
TAC	Mem CD4	MCFD2	0.081	0.11	1
TAC	Mem CD4	MCL1	-0.015	0.81	1
TAC	Mem CD4	MCM10	-0.16	0.64	1
TAC	Mem CD4	MCM2	-0.021	0.9	1
TAC	Mem CD4	MCM3	-0.043	0.4	1
TAC	Mem CD4	MCM3AP	-0.01	0.89	1
TAC	Mem CD4	MCM3AP-AS1	-0.0088	0.95	1
TAC	Mem CD4	MCM4	0.028	0.85	1
TAC	Mem CD4	MCM5	-0.024	0.79	1
TAC	Mem CD4	MCM6	0.075	0.32	1
TAC	Mem CD4	MCM7	0.023	0.78	1
TAC	Mem CD4	MCM8	-0.078	0.57	1
TAC	Mem CD4	MCM9	0.078	0.14	1
TAC	Mem CD4	MCMBP	0.022	0.57	1
TAC	Mem CD4	MCMDC2	-0.2	0.35	1
TAC	Mem CD4	MCOLN1	-0.043	0.55	1
TAC	Mem CD4	MCOLN2	0.046	0.66	1
TAC	Mem CD4	MCOLN3	0.34	0.2	1
TAC	Mem CD4	MCPH1	0.035	0.44	1
TAC	Mem CD4	MCPH1-AS1	-0.045	0.84	1
TAC	Mem CD4	MCRS1	-0.084	0.055	1
TAC	Mem CD4	MCTP1	-0.092	0.64	1
TAC	Mem CD4	MCTP2	0.057	0.75	1
TAC	Mem CD4	MCTS1	0.06	0.21	1
TAC	Mem CD4	MCTS2P	0.13	0.25	1
TAC	Mem CD4	MCU	-0.037	0.55	1
TAC	Mem CD4	MCUR1	-0.0014	0.98	1
TAC	Mem CD4	MDC1	-0.0012	0.99	1
TAC	Mem CD4	MDFIC	0.13	0.03	1
TAC	Mem CD4	MDGA1	-0.18	0.61	1
TAC	Mem CD4	MDH1	0.0032	0.94	1
TAC	Mem CD4	MDH2	0.00036	0.99	1
TAC	Mem CD4	MDM1	0.099	0.08	1
TAC	Mem CD4	MDM2	0.037	0.5	1
TAC	Mem CD4	MDM4	0.045	0.55	1
TAC	Mem CD4	MDN1	-0.038	0.57	1
TAC	Mem CD4	MDP1	-0.062	0.65	1
TAC	Mem CD4	MDS2	-0.16	0.49	1
TAC	Mem CD4	ME2	0.049	0.31	1
TAC	Mem CD4	ME3	-0.1	0.52	1
TAC	Mem CD4	MEA1	-0.026	0.63	1
TAC	Mem CD4	MEAF6	-0.0039	0.91	1
TAC	Mem CD4	MECP2	0.029	0.57	1
TAC	Mem CD4	MECR	0.055	0.34	1
TAC	Mem CD4	MED1	0.014	0.78	1
TAC	Mem CD4	MED10	0.015	0.71	1
TAC	Mem CD4	MED11	-0.026	0.61	1
TAC	Mem CD4	MED12	-0.057	0.46	1
TAC	Mem CD4	MED13	-0.019	0.79	1
TAC	Mem CD4	MED13L	-0.06	0.39	1
TAC	Mem CD4	MED14	0.025	0.67	1
TAC	Mem CD4	MED14OS	-0.065	0.75	1
TAC	Mem CD4	MED15	-0.0088	0.87	1
TAC	Mem CD4	MED16	-0.032	0.61	1
TAC	Mem CD4	MED17	0.073	0.037	1
TAC	Mem CD4	MED18	0.0096	0.89	1
TAC	Mem CD4	MED19	-0.022	0.74	1
TAC	Mem CD4	MED20	-0.028	0.79	1
TAC	Mem CD4	MED21	0.089	0.098	1
TAC	Mem CD4	MED22	0.011	0.86	1
TAC	Mem CD4	MED23	0.065	0.16	1
TAC	Mem CD4	MED24	-0.094	0.018	1
TAC	Mem CD4	MED25	-0.028	0.7	1
TAC	Mem CD4	MED26	-0.038	0.6	1
TAC	Mem CD4	MED27	-0.0033	0.94	1
TAC	Mem CD4	MED28	0.0059	0.89	1
TAC	Mem CD4	MED29	0.0063	0.86	1
TAC	Mem CD4	MED30	0.0088	0.89	1
TAC	Mem CD4	MED31	0.0037	0.96	1
TAC	Mem CD4	MED4	0.046	0.32	1
TAC	Mem CD4	MED6	0.035	0.26	1
TAC	Mem CD4	MED7	0.015	0.76	1
TAC	Mem CD4	MED8	-0.011	0.79	1
TAC	Mem CD4	MED9	-0.062	0.25	1
TAC	Mem CD4	MEF2A	-0.027	0.72	1
TAC	Mem CD4	MEF2BNB	0.023	0.75	1
TAC	Mem CD4	MEF2D	-0.069	0.34	1
TAC	Mem CD4	MEGF6	-0.15	0.37	1
TAC	Mem CD4	MEGF8	-0.15	0.29	1
TAC	Mem CD4	MEGF9	0.031	0.71	1
TAC	Mem CD4	MEI1	0.024	0.64	1
TAC	Mem CD4	MEIS3	0.2	0.54	1
TAC	Mem CD4	MELK	-0.33	0.24	1
TAC	Mem CD4	MEMO1	-0.0088	0.88	1
TAC	Mem CD4	MEN1	-0.049	0.24	1
TAC	Mem CD4	MEOX1	0.041	0.85	1
TAC	Mem CD4	MEPCE	-0.072	0.34	1
TAC	Mem CD4	MESDC1	0.0076	0.94	1
TAC	Mem CD4	MESDC2	0.0086	0.79	1
TAC	Mem CD4	MEST	0.025	0.88	1
TAC	Mem CD4	METAP1	0.03	0.38	1
TAC	Mem CD4	METAP1D	0.08	0.47	1
TAC	Mem CD4	METAP2	0.024	0.57	1
TAC	Mem CD4	METRN	-0.083	0.53	1
TAC	Mem CD4	METRNL	-0.4	0.21	1
TAC	Mem CD4	METTL1	-0.041	0.69	1
TAC	Mem CD4	METTL10	0.052	0.39	1
TAC	Mem CD4	METTL12	-0.012	0.92	1
TAC	Mem CD4	METTL13	-0.029	0.54	1
TAC	Mem CD4	METTL14	0.049	0.19	1
TAC	Mem CD4	METTL15	0.061	0.25	1
TAC	Mem CD4	METTL16	0.0014	0.98	1
TAC	Mem CD4	METTL17	0.055	0.16	1
TAC	Mem CD4	METTL18	0.055	0.34	1
TAC	Mem CD4	METTL20	0.2	0.21	1
TAC	Mem CD4	METTL21A	0.12	0.069	1
TAC	Mem CD4	METTL21B	-0.091	0.45	1
TAC	Mem CD4	METTL22	-0.057	0.36	1
TAC	Mem CD4	METTL23	-0.038	0.27	1
TAC	Mem CD4	METTL25	0.032	0.63	1
TAC	Mem CD4	METTL2A	-0.032	0.51	1
TAC	Mem CD4	METTL2B	0.00032	0.99	1
TAC	Mem CD4	METTL3	-0.018	0.68	1
TAC	Mem CD4	METTL4	0.092	0.12	1
TAC	Mem CD4	METTL5	0.027	0.51	1
TAC	Mem CD4	METTL6	0.11	0.041	1
TAC	Mem CD4	METTL7A	-0.14	0.58	1
TAC	Mem CD4	METTL8	0.042	0.61	1
TAC	Mem CD4	METTL9	0.0048	0.89	1
TAC	Mem CD4	MEX3C	-0.057	0.54	1
TAC	Mem CD4	MFAP1	0.059	0.21	1
TAC	Mem CD4	MFAP3	0.15	0.054	1
TAC	Mem CD4	MFAP3L	0.41	0.35	1
TAC	Mem CD4	MFF	-0.014	0.7	1
TAC	Mem CD4	MFGE8	-0.021	0.89	1
TAC	Mem CD4	MFHAS1	-0.13	0.26	1
TAC	Mem CD4	MFI2	0.21	0.34	1
TAC	Mem CD4	MFN1	0.0084	0.91	1
TAC	Mem CD4	MFN2	-0.027	0.51	1
TAC	Mem CD4	MFNG	0.0037	0.93	1
TAC	Mem CD4	MFSD1	-0.041	0.47	1
TAC	Mem CD4	MFSD10	-0.055	0.49	1
TAC	Mem CD4	MFSD11	0.017	0.69	1
TAC	Mem CD4	MFSD12	-0.087	0.25	1
TAC	Mem CD4	MFSD3	-0.056	0.51	1
TAC	Mem CD4	MFSD4	-0.16	0.22	1
TAC	Mem CD4	MFSD5	0.071	0.2	1
TAC	Mem CD4	MFSD6	-0.0096	0.87	1
TAC	Mem CD4	MFSD8	0.064	0.22	1
TAC	Mem CD4	MFSD9	-0.048	0.49	1
TAC	Mem CD4	MGA	0.028	0.63	1
TAC	Mem CD4	MGAT1	-0.026	0.56	1
TAC	Mem CD4	MGAT2	0.012	0.77	1
TAC	Mem CD4	MGAT4A	0.11	0.08	1
TAC	Mem CD4	MGAT4B	-0.046	0.47	1
TAC	Mem CD4	MGAT5	-0.077	0.43	1
TAC	Mem CD4	MGC12916	-0.13	0.39	1
TAC	Mem CD4	MGC16142	0.055	0.8	1
TAC	Mem CD4	MGC16275	-0.11	0.54	1
TAC	Mem CD4	MGC27345	0.0038	0.95	1
TAC	Mem CD4	MGC57346	-0.084	0.24	1
TAC	Mem CD4	MGC70870	-0.023	0.92	1
TAC	Mem CD4	MGC72080	-0.0045	0.94	1
TAC	Mem CD4	MGEA5	0.043	0.39	1
TAC	Mem CD4	MGME1	-0.29	0.017	1
TAC	Mem CD4	MGMT	-0.05	0.45	1
TAC	Mem CD4	MGRN1	0.028	0.71	1
TAC	Mem CD4	MGST2	0.11	0.61	1
TAC	Mem CD4	MGST3	-0.018	0.83	1
TAC	Mem CD4	MIA3	0.081	0.028	1
TAC	Mem CD4	MIAT	-0.19	0.21	1
TAC	Mem CD4	MIATNB	0.069	0.36	1
TAC	Mem CD4	MIB1	0.12	0.18	1
TAC	Mem CD4	MIB2	-0.081	0.36	1
TAC	Mem CD4	MICA	-0.074	0.38	1
TAC	Mem CD4	MICAL1	-0.074	0.29	1
TAC	Mem CD4	MICAL2	0.021	0.87	1
TAC	Mem CD4	MICAL3	-0.089	0.46	1
TAC	Mem CD4	MICALL1	-0.0027	0.97	1
TAC	Mem CD4	MICALL2	-0.0074	0.97	1
TAC	Mem CD4	MICB	0.054	0.45	1
TAC	Mem CD4	MICU1	0.0075	0.87	1
TAC	Mem CD4	MICU2	-0.0052	0.9	1
TAC	Mem CD4	MICU3	0.048	0.83	1
TAC	Mem CD4	MID1IP1	-0.066	0.45	1
TAC	Mem CD4	MID2	-0.16	0.38	1
TAC	Mem CD4	MIDN	-0.13	0.33	1
TAC	Mem CD4	MIEF1	0.049	0.21	1
TAC	Mem CD4	MIEF2	-0.091	0.15	1
TAC	Mem CD4	MIEN1	-0.12	0.063	1
TAC	Mem CD4	MIER1	0.095	0.019	1
TAC	Mem CD4	MIER2	-0.1	0.17	1
TAC	Mem CD4	MIER3	0.1	0.19	1
TAC	Mem CD4	MIF4GD	-0.019	0.72	1
TAC	Mem CD4	MIIP	-0.068	0.23	1
TAC	Mem CD4	MINA	0.072	0.15	1
TAC	Mem CD4	MINK1	-0.13	0.11	1
TAC	Mem CD4	MINOS1	0.04	0.45	1
TAC	Mem CD4	MINOS1P1	0.12	0.41	1
TAC	Mem CD4	MINPP1	0.087	0.11	1
TAC	Mem CD4	MIOS	0.072	0.29	1
TAC	Mem CD4	MIPEP	-0.017	0.76	1
TAC	Mem CD4	MIPEPP3	-0.044	0.81	1
TAC	Mem CD4	MIR1204	-0.054	0.78	1
TAC	Mem CD4	MIR1254-1	0.14	0.49	1
TAC	Mem CD4	MIR142	-0.13	0.51	1
TAC	Mem CD4	MIR155HG	-0.048	0.69	1
TAC	Mem CD4	MIR17HG	-0.083	0.62	1
TAC	Mem CD4	MIR181A1HG	0.31	0.11	1
TAC	Mem CD4	MIR21	-0.62	0.012	1
TAC	Mem CD4	MIR22HG	0.062	0.65	1
TAC	Mem CD4	MIR3064	0.086	0.26	1
TAC	Mem CD4	MIR320E	0.3	0.16	1
TAC	Mem CD4	MIR3916	0.055	0.59	1
TAC	Mem CD4	MIR4426	-0.32	0.18	1
TAC	Mem CD4	MIR4434	0.18	0.37	1
TAC	Mem CD4	MIR4435-2HG	-0.14	0.4	1
TAC	Mem CD4	MIR4442	-0.048	0.74	1
TAC	Mem CD4	MIR4458HG	0.023	0.88	1
TAC	Mem CD4	MIR4482	0.13	0.44	1
TAC	Mem CD4	MIR4512	0.018	0.91	1
TAC	Mem CD4	MIR4691	-0.098	0.38	1
TAC	Mem CD4	MIR4697HG	0.27	0.21	1
TAC	Mem CD4	MIR4755	0.068	0.74	1
TAC	Mem CD4	MIR4784	-0.029	0.82	1
TAC	Mem CD4	MIR4785	0.029	0.88	1
TAC	Mem CD4	MIR5047	0.081	0.28	1
TAC	Mem CD4	MIR5096	0.0016	0.99	1
TAC	Mem CD4	MIR548AR	0.0084	0.97	1
TAC	Mem CD4	MIR5581	-0.17	0.49	1
TAC	Mem CD4	MIR5690	0.31	0.15	1
TAC	Mem CD4	MIR570	-0.014	0.92	1
TAC	Mem CD4	MIR573	0.11	0.71	1
TAC	Mem CD4	MIR600HG	-0.27	0.37	1
TAC	Mem CD4	MIR616	-0.16	0.35	1
TAC	Mem CD4	MIR647	-0.034	0.83	1
TAC	Mem CD4	MIR762HG	0.15	0.072	1
TAC	Mem CD4	MIR7848	-0.053	0.74	1
TAC	Mem CD4	MIRLET7BHG	0.11	0.37	1
TAC	Mem CD4	MIRLET7DHG	-0.044	0.78	1
TAC	Mem CD4	MIS12	0.063	0.23	1
TAC	Mem CD4	MIS18A	-0.072	0.37	1
TAC	Mem CD4	MIS18BP1	0.099	0.11	1
TAC	Mem CD4	MITD1	0.026	0.59	1
TAC	Mem CD4	MKI67	-0.19	0.51	1
TAC	Mem CD4	MKKS	0.0056	0.91	1
TAC	Mem CD4	MKL1	-0.028	0.59	1
TAC	Mem CD4	MKL2	-0.14	0.14	1
TAC	Mem CD4	MKLN1	0.063	0.22	1
TAC	Mem CD4	MKLN1-AS	0.061	0.7	1
TAC	Mem CD4	MKNK1	0.14	0.043	1
TAC	Mem CD4	MKNK2	-0.097	0.25	1
TAC	Mem CD4	MKRN1	0.012	0.77	1
TAC	Mem CD4	MKRN2	-0.017	0.64	1
TAC	Mem CD4	MKRN3	0.4	0.13	1
TAC	Mem CD4	MKS1	0.053	0.4	1
TAC	Mem CD4	MLANA	-0.1	0.68	1
TAC	Mem CD4	MLC1	-0.19	0.65	1
TAC	Mem CD4	MLEC	-0.0015	0.98	1
TAC	Mem CD4	MLF1	0.15	0.3	1
TAC	Mem CD4	MLF2	-0.017	0.6	1
TAC	Mem CD4	MLH1	0.0017	0.97	1
TAC	Mem CD4	MLH3	-0.015	0.79	1
TAC	Mem CD4	MLKL	0.073	0.25	1
TAC	Mem CD4	MLLT1	-0.1	0.31	1
TAC	Mem CD4	MLLT10	0.042	0.51	1
TAC	Mem CD4	MLLT11	0.15	0.064	1
TAC	Mem CD4	MLLT3	0.085	0.27	1
TAC	Mem CD4	MLLT4	0.11	0.43	1
TAC	Mem CD4	MLLT6	-0.055	0.38	1
TAC	Mem CD4	MLST8	-0.014	0.81	1
TAC	Mem CD4	MLX	0.036	0.27	1
TAC	Mem CD4	MLXIP	0.0036	0.96	1
TAC	Mem CD4	MLYCD	-0.015	0.79	1
TAC	Mem CD4	MMAA	-0.094	0.18	1
TAC	Mem CD4	MMAB	-0.076	0.26	1
TAC	Mem CD4	MMACHC	-0.068	0.72	1
TAC	Mem CD4	MMADHC	0.045	0.3	1
TAC	Mem CD4	MMD	0.093	0.24	1
TAC	Mem CD4	MME	0.35	0.42	1
TAC	Mem CD4	MMGT1	0.03	0.65	1
TAC	Mem CD4	MMP11	-0.013	0.96	1
TAC	Mem CD4	MMP17	-0.028	0.95	1
TAC	Mem CD4	MMP24	-0.036	0.79	1
TAC	Mem CD4	MMP24-AS1	0.2	0.038	1
TAC	Mem CD4	MMP25	0.026	0.8	1
TAC	Mem CD4	MMP25-AS1	-0.033	0.74	1
TAC	Mem CD4	MMRN1	-0.15	0.74	1
TAC	Mem CD4	MMS19	-0.034	0.41	1
TAC	Mem CD4	MMS22L	0.19	0.018	1
TAC	Mem CD4	MNAT1	0.1	0.091	1
TAC	Mem CD4	MND1	0.21	0.45	1
TAC	Mem CD4	MNDA	0.93	0.067	1
TAC	Mem CD4	MNT	-0.18	0.23	1
TAC	Mem CD4	MOAP1	-0.027	0.47	1
TAC	Mem CD4	MOB1A	0.065	0.16	1
TAC	Mem CD4	MOB1B	-0.064	0.58	1
TAC	Mem CD4	MOB2	-0.057	0.3	1
TAC	Mem CD4	MOB3A	-0.02	0.69	1
TAC	Mem CD4	MOB3C	0.085	0.14	1
TAC	Mem CD4	MOCS1	0.36	0.52	1
TAC	Mem CD4	MOCS2	0.0074	0.88	1
TAC	Mem CD4	MOCS3	-0.042	0.53	1
TAC	Mem CD4	MOGS	-0.18	0.079	1
TAC	Mem CD4	MOK	0.17	0.41	1
TAC	Mem CD4	MON1A	0.067	0.26	1
TAC	Mem CD4	MON1B	-0.02	0.71	1
TAC	Mem CD4	MON2	0.014	0.79	1
TAC	Mem CD4	MORC2	0.023	0.68	1
TAC	Mem CD4	MORC2-AS1	0.058	0.48	1
TAC	Mem CD4	MORC3	0.032	0.52	1
TAC	Mem CD4	MORC4	0.021	0.78	1
TAC	Mem CD4	MORF4L1	0.039	0.41	1
TAC	Mem CD4	MORF4L2	0.062	0.1	1
TAC	Mem CD4	MORF4L2-AS1	0.014	0.95	1
TAC	Mem CD4	MORN1	-0.11	0.34	1
TAC	Mem CD4	MORN2	0.12	0.51	1
TAC	Mem CD4	MORN3	-0.15	0.13	1
TAC	Mem CD4	MORN4	-0.048	0.79	1
TAC	Mem CD4	MOSPD1	-0.034	0.61	1
TAC	Mem CD4	MOSPD2	0.03	0.64	1
TAC	Mem CD4	MOSPD3	0.035	0.64	1
TAC	Mem CD4	MOV10	0.068	0.25	1
TAC	Mem CD4	MPC1	0.078	0.13	1
TAC	Mem CD4	MPC2	-0.018	0.71	1
TAC	Mem CD4	MPDU1	-0.038	0.57	1
TAC	Mem CD4	MPG	-0.029	0.68	1
TAC	Mem CD4	MPHOSPH10	0.062	0.12	1
TAC	Mem CD4	MPHOSPH6	-0.019	0.79	1
TAC	Mem CD4	MPHOSPH8	0.011	0.81	1
TAC	Mem CD4	MPHOSPH9	0.05	0.37	1
TAC	Mem CD4	MPI	-0.011	0.86	1
TAC	Mem CD4	MPLKIP	0.022	0.66	1
TAC	Mem CD4	MPND	-0.1	0.27	1
TAC	Mem CD4	MPP1	0.19	0.039	1
TAC	Mem CD4	MPP2	-0.39	0.2	1
TAC	Mem CD4	MPP5	0.082	0.36	1
TAC	Mem CD4	MPP6	-0.065	0.5	1
TAC	Mem CD4	MPP7	0.023	0.76	1
TAC	Mem CD4	MPPE1	0.0047	0.91	1
TAC	Mem CD4	MPRIP	-0.061	0.35	1
TAC	Mem CD4	MPST	-0.15	0.3	1
TAC	Mem CD4	MPV17	-0.013	0.74	1
TAC	Mem CD4	MPV17L2	-0.04	0.64	1
TAC	Mem CD4	MPZL1	-0.11	0.3	1
TAC	Mem CD4	MPZL2	0.0043	1	1
TAC	Mem CD4	MPZL3	0.071	0.42	1
TAC	Mem CD4	MR1	0.064	0.13	1
TAC	Mem CD4	MRC1	-0.25	0.49	1
TAC	Mem CD4	MRC2	-0.46	0.096	1
TAC	Mem CD4	MRE11A	0.025	0.64	1
TAC	Mem CD4	MREG	0.072	0.61	1
TAC	Mem CD4	MRFAP1	-0.004	0.92	1
TAC	Mem CD4	MRFAP1L1	0.001	0.98	1
TAC	Mem CD4	MRGBP	-0.1	0.069	1
TAC	Mem CD4	MRI1	0.032	0.56	1
TAC	Mem CD4	MRM1	0.25	0.083	1
TAC	Mem CD4	MROH1	-0.13	0.14	1
TAC	Mem CD4	MROH6	-0.1	0.64	1
TAC	Mem CD4	MROH8	0.38	0.018	1
TAC	Mem CD4	MRPL1	0.038	0.52	1
TAC	Mem CD4	MRPL10	-0.037	0.69	1
TAC	Mem CD4	MRPL11	-0.059	0.22	1
TAC	Mem CD4	MRPL12	-0.036	0.56	1
TAC	Mem CD4	MRPL13	-3.20E-05	1	1
TAC	Mem CD4	MRPL14	-0.063	0.29	1
TAC	Mem CD4	MRPL15	-0.021	0.64	1
TAC	Mem CD4	MRPL16	0.028	0.45	1
TAC	Mem CD4	MRPL17	0.14	0.016	1
TAC	Mem CD4	MRPL18	0.04	0.38	1
TAC	Mem CD4	MRPL19	0.015	0.67	1
TAC	Mem CD4	MRPL2	-0.022	0.57	1
TAC	Mem CD4	MRPL20	0.0042	0.92	1
TAC	Mem CD4	MRPL21	0.012	0.83	1
TAC	Mem CD4	MRPL22	0.0062	0.91	1
TAC	Mem CD4	MRPL23	-0.0051	0.96	1
TAC	Mem CD4	MRPL24	0.048	0.34	1
TAC	Mem CD4	MRPL27	-0.061	0.3	1
TAC	Mem CD4	MRPL28	-0.086	0.21	1
TAC	Mem CD4	MRPL3	0.024	0.54	1
TAC	Mem CD4	MRPL30	0.058	0.19	1
TAC	Mem CD4	MRPL32	-0.00059	0.99	1
TAC	Mem CD4	MRPL33	0.011	0.84	1
TAC	Mem CD4	MRPL34	-0.04	0.45	1
TAC	Mem CD4	MRPL35	0.046	0.38	1
TAC	Mem CD4	MRPL36	-0.085	0.13	1
TAC	Mem CD4	MRPL37	0.0098	0.87	1
TAC	Mem CD4	MRPL38	-0.013	0.78	1
TAC	Mem CD4	MRPL39	0.1	0.097	1
TAC	Mem CD4	MRPL4	-0.021	0.74	1
TAC	Mem CD4	MRPL40	0.043	0.49	1
TAC	Mem CD4	MRPL41	-0.098	0.24	1
TAC	Mem CD4	MRPL42	0.1	0.097	1
TAC	Mem CD4	MRPL43	-0.024	0.63	1
TAC	Mem CD4	MRPL44	0.0024	0.96	1
TAC	Mem CD4	MRPL45	-0.078	0.14	1
TAC	Mem CD4	MRPL45P2	0.01	0.91	1
TAC	Mem CD4	MRPL46	0.024	0.59	1
TAC	Mem CD4	MRPL47	-0.035	0.51	1
TAC	Mem CD4	MRPL48	-0.063	0.27	1
TAC	Mem CD4	MRPL49	0.0046	0.9	1
TAC	Mem CD4	MRPL50	0.078	0.13	1
TAC	Mem CD4	MRPL51	-0.015	0.77	1
TAC	Mem CD4	MRPL52	0.0051	0.92	1
TAC	Mem CD4	MRPL53	-0.097	0.23	1
TAC	Mem CD4	MRPL54	-0.1	0.24	1
TAC	Mem CD4	MRPL55	-0.092	0.055	1
TAC	Mem CD4	MRPL57	-0.023	0.64	1
TAC	Mem CD4	MRPL9	0.045	0.19	1
TAC	Mem CD4	MRPS10	0.035	0.4	1
TAC	Mem CD4	MRPS11	0.027	0.6	1
TAC	Mem CD4	MRPS12	-0.071	0.27	1
TAC	Mem CD4	MRPS14	0.044	0.26	1
TAC	Mem CD4	MRPS15	0.055	0.24	1
TAC	Mem CD4	MRPS16	-0.061	0.14	1
TAC	Mem CD4	MRPS17	-0.011	0.86	1
TAC	Mem CD4	MRPS18A	-0.036	0.47	1
TAC	Mem CD4	MRPS18B	0.011	0.84	1
TAC	Mem CD4	MRPS18C	0.028	0.65	1
TAC	Mem CD4	MRPS2	0.0067	0.91	1
TAC	Mem CD4	MRPS21	0.049	0.24	1
TAC	Mem CD4	MRPS22	0.072	0.058	1
TAC	Mem CD4	MRPS23	0.035	0.44	1
TAC	Mem CD4	MRPS25	0.031	0.59	1
TAC	Mem CD4	MRPS26	-0.1	0.044	1
TAC	Mem CD4	MRPS27	0.0046	0.9	1
TAC	Mem CD4	MRPS28	-0.011	0.84	1
TAC	Mem CD4	MRPS30	0.035	0.34	1
TAC	Mem CD4	MRPS31	0.027	0.49	1
TAC	Mem CD4	MRPS31P5	-0.019	0.77	1
TAC	Mem CD4	MRPS33	0.063	0.36	1
TAC	Mem CD4	MRPS34	-0.09	0.12	1
TAC	Mem CD4	MRPS35	0.03	0.52	1
TAC	Mem CD4	MRPS36	-0.029	0.63	1
TAC	Mem CD4	MRPS5	0.018	0.67	1
TAC	Mem CD4	MRPS6	-0.072	0.29	1
TAC	Mem CD4	MRPS7	-0.012	0.76	1
TAC	Mem CD4	MRPS9	0.06	0.18	1
TAC	Mem CD4	MRRF	0.02	0.71	1
TAC	Mem CD4	MRS2	0.093	0.024	1
TAC	Mem CD4	MRS2P2	-0.17	0.38	1
TAC	Mem CD4	MRTO4	0.029	0.57	1
TAC	Mem CD4	MS4A1	0.056	0.83	1
TAC	Mem CD4	MS4A6A	1.2	0.0017	1
TAC	Mem CD4	MSANTD2	0.088	0.22	1
TAC	Mem CD4	MSANTD3	-0.026	0.8	1
TAC	Mem CD4	MSANTD4	0.019	0.74	1
TAC	Mem CD4	MSC	0.13	0.56	1
TAC	Mem CD4	MSC-AS1	0.17	0.43	1
TAC	Mem CD4	MSH2	-0.0055	0.91	1
TAC	Mem CD4	MSH3	0.17	0.0021	1
TAC	Mem CD4	MSH6	0.07	0.18	1
TAC	Mem CD4	MSI2	0.028	0.87	1
TAC	Mem CD4	MSL1	-0.032	0.66	1
TAC	Mem CD4	MSL2	0.081	0.29	1
TAC	Mem CD4	MSL3	-0.019	0.69	1
TAC	Mem CD4	MSL3P1	0.18	0.16	1
TAC	Mem CD4	MSMO1	0.067	0.24	1
TAC	Mem CD4	MSMP	-0.11	0.35	1
TAC	Mem CD4	MSN	-0.017	0.82	1
TAC	Mem CD4	MSRA	0.039	0.75	1
TAC	Mem CD4	MSRB1	-0.07	0.37	1
TAC	Mem CD4	MSRB2	0.0034	0.97	1
TAC	Mem CD4	MSS51	0.063	0.59	1
TAC	Mem CD4	MST1	0.12	0.46	1
TAC	Mem CD4	MST1P2	-0.23	0.38	1
TAC	Mem CD4	MST1R	-0.18	0.59	1
TAC	Mem CD4	MSTO1	-0.1	0.37	1
TAC	Mem CD4	MSTO2P	0.027	0.72	1
TAC	Mem CD4	MSX2P1	-0.011	0.9	1
TAC	Mem CD4	MT1E	-0.0071	0.98	1
TAC	Mem CD4	MT1F	0.0048	0.97	1
TAC	Mem CD4	MT1X	-0.068	0.5	1
TAC	Mem CD4	MT2A	-0.083	0.62	1
TAC	Mem CD4	MTA1	-0.091	0.35	1
TAC	Mem CD4	MTA2	-0.13	0.025	1
TAC	Mem CD4	MTA3	0.056	0.37	1
TAC	Mem CD4	MTAP	0.078	0.2	1
TAC	Mem CD4	MTBP	0.18	0.017	1
TAC	Mem CD4	MTCH1	0.027	0.43	1
TAC	Mem CD4	MTCH2	-0.033	0.49	1
TAC	Mem CD4	MTCP1	0.038	0.75	1
TAC	Mem CD4	MTDH	0.0011	0.97	1
TAC	Mem CD4	MTERF1	0.054	0.32	1
TAC	Mem CD4	MTERF2	0.025	0.75	1
TAC	Mem CD4	MTERF3	0.1	0.05	1
TAC	Mem CD4	MTERF4	-0.058	0.4	1
TAC	Mem CD4	MTF1	-0.033	0.45	1
TAC	Mem CD4	MTF2	0.05	0.2	1
TAC	Mem CD4	MTFMT	0.03	0.61	1
TAC	Mem CD4	MTFP1	-0.078	0.3	1
TAC	Mem CD4	MTFR1	-0.035	0.75	1
TAC	Mem CD4	MTFR1L	0.018	0.65	1
TAC	Mem CD4	MTFR2	-0.092	0.66	1
TAC	Mem CD4	MTG1	-0.0016	0.97	1
TAC	Mem CD4	MTG2	-0.061	0.25	1
TAC	Mem CD4	MTHFD1	-0.016	0.83	1
TAC	Mem CD4	MTHFD1L	0.029	0.79	1
TAC	Mem CD4	MTHFD2	-0.017	0.83	1
TAC	Mem CD4	MTHFD2L	0.041	0.73	1
TAC	Mem CD4	MTHFR	-0.11	0.15	1
TAC	Mem CD4	MTHFSD	0.0087	0.86	1
TAC	Mem CD4	MTIF2	-0.004	0.94	1
TAC	Mem CD4	MTIF3	0.07	0.15	1
TAC	Mem CD4	MTL5	-0.17	0.23	1
TAC	Mem CD4	MTM1	0.033	0.52	1
TAC	Mem CD4	MTMR1	0.053	0.25	1
TAC	Mem CD4	MTMR10	-0.019	0.79	1
TAC	Mem CD4	MTMR11	0.14	0.55	1
TAC	Mem CD4	MTMR12	0.052	0.35	1
TAC	Mem CD4	MTMR14	-0.027	0.42	1
TAC	Mem CD4	MTMR2	0.078	0.18	1
TAC	Mem CD4	MTMR3	0.017	0.76	1
TAC	Mem CD4	MTMR4	-0.016	0.72	1
TAC	Mem CD4	MTMR6	0.059	0.19	1
TAC	Mem CD4	MTMR7	-0.062	0.7	1
TAC	Mem CD4	MTMR8	0.013	0.87	1
TAC	Mem CD4	MTMR9	0.052	0.3	1
TAC	Mem CD4	MTMR9LP	0.25	0.24	1
TAC	Mem CD4	MTO1	0.022	0.59	1
TAC	Mem CD4	MTOR	0.015	0.84	1
TAC	Mem CD4	MTPAP	0.009	0.86	1
TAC	Mem CD4	MTR	-0.02	0.73	1
TAC	Mem CD4	MTRF1	0.04	0.41	1
TAC	Mem CD4	MTRF1L	0.064	0.36	1
TAC	Mem CD4	MTRNR2L3	-0.057	0.84	1
TAC	Mem CD4	MTRR	-0.029	0.57	1
TAC	Mem CD4	MTSS1	-0.0024	0.98	1
TAC	Mem CD4	MTURN	-0.11	0.36	1
TAC	Mem CD4	MTUS1	-0.16	0.49	1
TAC	Mem CD4	MTVR2	0.35	0.17	1
TAC	Mem CD4	MTX1	-0.015	0.81	1
TAC	Mem CD4	MTX2	-0.017	0.73	1
TAC	Mem CD4	MTX3	0.087	0.31	1
TAC	Mem CD4	MUC1	-0.077	0.77	1
TAC	Mem CD4	MUC12	-0.2	0.27	1
TAC	Mem CD4	MUC20	-0.15	0.58	1
TAC	Mem CD4	MUL1	-0.037	0.39	1
TAC	Mem CD4	MUM1	-0.036	0.56	1
TAC	Mem CD4	MUS81	-0.032	0.47	1
TAC	Mem CD4	MUSTN1	0.042	0.82	1
TAC	Mem CD4	MUT	0.038	0.43	1
TAC	Mem CD4	MUTYH	-0.023	0.61	1
TAC	Mem CD4	MVB12A	-0.027	0.68	1
TAC	Mem CD4	MVB12B	0.38	0.1	1
TAC	Mem CD4	MVD	-0.035	0.71	1
TAC	Mem CD4	MVK	-0.13	0.23	1
TAC	Mem CD4	MVP	-0.06	0.26	1
TAC	Mem CD4	MX1	0.29	0.24	1
TAC	Mem CD4	MX2	0.18	0.18	1
TAC	Mem CD4	MXD1	0.13	0.17	1
TAC	Mem CD4	MXD3	0.055	0.63	1
TAC	Mem CD4	MXD4	-0.044	0.61	1
TAC	Mem CD4	MXI1	-0.047	0.52	1
TAC	Mem CD4	MXRA7	-0.18	0.55	1
TAC	Mem CD4	MYADM	-0.036	0.76	1
TAC	Mem CD4	MYB	0.75	0.0073	1
TAC	Mem CD4	MYBBP1A	-0.041	0.48	1
TAC	Mem CD4	MYBL1	0.035	0.85	1
TAC	Mem CD4	MYBL2	-0.35	0.28	1
TAC	Mem CD4	MYC	0.057	0.63	1
TAC	Mem CD4	MYCBP2	0.024	0.63	1
TAC	Mem CD4	MYCBPAP	-0.041	0.83	1
TAC	Mem CD4	MYD88	0.034	0.58	1
TAC	Mem CD4	MYDGF	-0.045	0.39	1
TAC	Mem CD4	MYEF2	0.093	0.41	1
TAC	Mem CD4	MYEOV2	0.0097	0.88	1
TAC	Mem CD4	MYH10	-0.095	0.46	1
TAC	Mem CD4	MYH11	-0.13	0.31	1
TAC	Mem CD4	MYH3	0.017	0.92	1
TAC	Mem CD4	MYH7B	-0.028	0.88	1
TAC	Mem CD4	MYH9	-0.044	0.6	1
TAC	Mem CD4	MYL12A	0.081	0.13	1
TAC	Mem CD4	MYL12B	0.023	0.68	1
TAC	Mem CD4	MYL5	0.068	0.71	1
TAC	Mem CD4	MYL6	-0.026	0.68	1
TAC	Mem CD4	MYL6B	0.00034	1	1
TAC	Mem CD4	MYLIP	0.019	0.78	1
TAC	Mem CD4	MYLK	0.69	0.017	1
TAC	Mem CD4	MYLK4	0.23	0.45	1
TAC	Mem CD4	MYNN	0.028	0.52	1
TAC	Mem CD4	MYO15A	0.27	0.23	1
TAC	Mem CD4	MYO15B	-0.2	0.4	1
TAC	Mem CD4	MYO16	-0.67	0.11	1
TAC	Mem CD4	MYO18A	-0.06	0.44	1
TAC	Mem CD4	MYO19	0.12	0.067	1
TAC	Mem CD4	MYO1B	-0.11	0.79	1
TAC	Mem CD4	MYO1C	0.081	0.37	1
TAC	Mem CD4	MYO1D	0.0056	0.96	1
TAC	Mem CD4	MYO1E	-0.065	0.86	1
TAC	Mem CD4	MYO1F	-0.0083	0.94	1
TAC	Mem CD4	MYO1G	0.016	0.83	1
TAC	Mem CD4	MYO3B	-0.74	0.18	1
TAC	Mem CD4	MYO5A	0.018	0.78	1
TAC	Mem CD4	MYO5B	-0.17	0.5	1
TAC	Mem CD4	MYO5C	-0.065	0.74	1
TAC	Mem CD4	MYO6	0.065	0.77	1
TAC	Mem CD4	MYO7A	0.29	0.34	1
TAC	Mem CD4	MYO9A	-0.015	0.83	1
TAC	Mem CD4	MYO9B	-0.08	0.22	1
TAC	Mem CD4	MYOF	0.71	0.11	1
TAC	Mem CD4	MYOM1	-0.18	0.41	1
TAC	Mem CD4	MYOM2	-0.1	0.84	1
TAC	Mem CD4	MYOT	0.15	0.38	1
TAC	Mem CD4	MYRF	-0.075	0.75	1
TAC	Mem CD4	MYSM1	0.017	0.8	1
TAC	Mem CD4	MZB1	0.29	0.22	1
TAC	Mem CD4	MZF1	-0.073	0.36	1
TAC	Mem CD4	MZF1-AS1	0.012	0.91	1
TAC	Mem CD4	MZT1	0.08	0.27	1
TAC	Mem CD4	MZT2A	-0.0033	0.97	1
TAC	Mem CD4	MZT2B	0.059	0.54	1
TAC	Mem CD4	N4BP1	0.12	0.088	1
TAC	Mem CD4	N4BP2	0.19	0.01	1
TAC	Mem CD4	N4BP2L1	0.0017	0.97	1
TAC	Mem CD4	N4BP2L2	0.056	0.21	1
TAC	Mem CD4	N4BP2L2-IT2	-0.039	0.84	1
TAC	Mem CD4	N4BP3	0.043	0.84	1
TAC	Mem CD4	N6AMT1	0.08	0.38	1
TAC	Mem CD4	N6AMT2	-0.088	0.23	1
TAC	Mem CD4	NAA10	-0.026	0.54	1
TAC	Mem CD4	NAA15	-0.02	0.62	1
TAC	Mem CD4	NAA16	0.12	0.0097	1
TAC	Mem CD4	NAA20	-0.033	0.44	1
TAC	Mem CD4	NAA25	0.028	0.64	1
TAC	Mem CD4	NAA30	0.1	0.023	1
TAC	Mem CD4	NAA35	0.036	0.39	1
TAC	Mem CD4	NAA38	0.0022	0.98	1
TAC	Mem CD4	NAA40	-0.0088	0.92	1
TAC	Mem CD4	NAA50	0.0053	0.94	1
TAC	Mem CD4	NAA60	-0.038	0.36	1
TAC	Mem CD4	NAAA	0.038	0.51	1
TAC	Mem CD4	NAALADL1	-0.24	0.048	1
TAC	Mem CD4	NAB1	0.056	0.59	1
TAC	Mem CD4	NAB2	-0.03	0.83	1
TAC	Mem CD4	NABP1	-0.011	0.88	1
TAC	Mem CD4	NABP2	-0.084	0.42	1
TAC	Mem CD4	NACA	0.038	0.33	1
TAC	Mem CD4	NACC1	0.0001	1	1
TAC	Mem CD4	NACC2	-0.11	0.39	1
TAC	Mem CD4	NADK	0.052	0.35	1
TAC	Mem CD4	NADK2	0.029	0.67	1
TAC	Mem CD4	NADSYN1	-0.032	0.45	1
TAC	Mem CD4	NAE1	0.044	0.28	1
TAC	Mem CD4	NAF1	-0.039	0.73	1
TAC	Mem CD4	NAGA	0.052	0.32	1
TAC	Mem CD4	NAGK	-0.038	0.51	1
TAC	Mem CD4	NAGLU	0.015	0.86	1
TAC	Mem CD4	NAGPA	-0.064	0.25	1
TAC	Mem CD4	NAGPA-AS1	-0.0038	0.98	1
TAC	Mem CD4	NAGS	0.033	0.81	1
TAC	Mem CD4	NAIF1	-0.034	0.61	1
TAC	Mem CD4	NAIP	-0.037	0.84	1
TAC	Mem CD4	NAMPT	0.02	0.78	1
TAC	Mem CD4	NANOS1	-0.14	0.28	1
TAC	Mem CD4	NANP	-0.15	0.17	1
TAC	Mem CD4	NANS	0.041	0.52	1
TAC	Mem CD4	NAP1L1	0.056	0.29	1
TAC	Mem CD4	NAP1L2	-0.27	0.25	1
TAC	Mem CD4	NAP1L3	-0.15	0.44	1
TAC	Mem CD4	NAP1L4	0.022	0.57	1
TAC	Mem CD4	NAP1L5	0.065	0.63	1
TAC	Mem CD4	NAPA	0.02	0.69	1
TAC	Mem CD4	NAPA-AS1	0.0051	0.97	1
TAC	Mem CD4	NAPB	0.0049	0.96	1
TAC	Mem CD4	NAPEPLD	-0.043	0.44	1
TAC	Mem CD4	NAPG	0.025	0.63	1
TAC	Mem CD4	NAPRT	-0.055	0.85	1
TAC	Mem CD4	NAPSA	-0.063	0.71	1
TAC	Mem CD4	NARF	-0.06	0.1	1
TAC	Mem CD4	NARFL	-0.075	0.22	1
TAC	Mem CD4	NARS	0.095	0.0038	1
TAC	Mem CD4	NARS2	0.032	0.59	1
TAC	Mem CD4	NASP	0.008	0.87	1
TAC	Mem CD4	NAT1	0.04	0.58	1
TAC	Mem CD4	NAT10	0.032	0.43	1
TAC	Mem CD4	NAT14	-0.17	0.29	1
TAC	Mem CD4	NAT6	0.032	0.69	1
TAC	Mem CD4	NAT9	0.051	0.43	1
TAC	Mem CD4	NATD1	-0.11	0.39	1
TAC	Mem CD4	NAV1	-0.047	0.81	1
TAC	Mem CD4	NAV2	0.14	0.7	1
TAC	Mem CD4	NBAS	-0.044	0.54	1
TAC	Mem CD4	NBEA	-0.21	0.53	1
TAC	Mem CD4	NBEAL1	0.0098	0.94	1
TAC	Mem CD4	NBEAL2	-0.12	0.28	1
TAC	Mem CD4	NBN	0.066	0.15	1
TAC	Mem CD4	NBPF1	-0.009	0.95	1
TAC	Mem CD4	NBPF10	0.047	0.59	1
TAC	Mem CD4	NBPF11	0.092	0.2	1
TAC	Mem CD4	NBPF12	0.11	0.12	1
TAC	Mem CD4	NBPF14	0.065	0.45	1
TAC	Mem CD4	NBPF15	-0.018	0.88	1
TAC	Mem CD4	NBPF20	-0.0028	0.98	1
TAC	Mem CD4	NBPF3	0.0083	0.97	1
TAC	Mem CD4	NBPF8	-0.12	0.36	1
TAC	Mem CD4	NBPF9	0.082	0.59	1
TAC	Mem CD4	NBR1	-0.024	0.51	1
TAC	Mem CD4	NBR2	-0.098	0.39	1
TAC	Mem CD4	NCALD	0.017	0.9	1
TAC	Mem CD4	NCAM1	-0.74	0.23	1
TAC	Mem CD4	NCAPD2	0.039	0.51	1
TAC	Mem CD4	NCAPD3	0.05	0.37	1
TAC	Mem CD4	NCAPG	-0.087	0.75	1
TAC	Mem CD4	NCAPG2	0.13	0.44	1
TAC	Mem CD4	NCAPH	0.066	0.71	1
TAC	Mem CD4	NCAPH2	-0.066	0.15	1
TAC	Mem CD4	NCBP1	0.031	0.39	1
TAC	Mem CD4	NCBP2	0.07	0.032	1
TAC	Mem CD4	NCBP2-AS2	-0.021	0.64	1
TAC	Mem CD4	NCDN	-0.066	0.33	1
TAC	Mem CD4	NCEH1	0.032	0.78	1
TAC	Mem CD4	NCF1	0.053	0.77	1
TAC	Mem CD4	NCF1B	-0.13	0.5	1
TAC	Mem CD4	NCF1C	0.029	0.89	1
TAC	Mem CD4	NCF2	-0.2	0.37	1
TAC	Mem CD4	NCF4	-0.21	0.19	1
TAC	Mem CD4	NCK1	0.028	0.53	1
TAC	Mem CD4	NCK1-AS1	-0.065	0.45	1
TAC	Mem CD4	NCK2	0.029	0.68	1
TAC	Mem CD4	NCKAP1	0.2	0.27	1
TAC	Mem CD4	NCKAP1L	-0.017	0.76	1
TAC	Mem CD4	NCKAP5L	-0.3	0.022	1
TAC	Mem CD4	NCKIPSD	-0.058	0.4	1
TAC	Mem CD4	NCL	0.053	0.13	1
TAC	Mem CD4	NCLN	-0.052	0.41	1
TAC	Mem CD4	NCOA1	0.06	0.15	1
TAC	Mem CD4	NCOA2	0.013	0.87	1
TAC	Mem CD4	NCOA3	-0.0024	0.97	1
TAC	Mem CD4	NCOA4	0.031	0.49	1
TAC	Mem CD4	NCOA5	-0.0023	0.95	1
TAC	Mem CD4	NCOA6	0.034	0.57	1
TAC	Mem CD4	NCOA7	0.13	0.016	1
TAC	Mem CD4	NCOR1	0.053	0.075	1
TAC	Mem CD4	NCOR2	-0.034	0.6	1
TAC	Mem CD4	NCR3	0.076	0.65	1
TAC	Mem CD4	NCR3LG1	-0.072	0.84	1
TAC	Mem CD4	NCSTN	0.031	0.44	1
TAC	Mem CD4	NDC1	0.0025	0.96	1
TAC	Mem CD4	NDC80	-0.034	0.76	1
TAC	Mem CD4	NDE1	-0.04	0.49	1
TAC	Mem CD4	NDEL1	-0.052	0.099	1
TAC	Mem CD4	NDFIP1	0.087	0.14	1
TAC	Mem CD4	NDFIP2	-0.11	0.36	1
TAC	Mem CD4	NDN	0.076	0.87	1
TAC	Mem CD4	NDNL2	-0.068	0.1	1
TAC	Mem CD4	NDOR1	-0.0087	0.88	1
TAC	Mem CD4	NDRG1	-0.078	0.18	1
TAC	Mem CD4	NDRG2	0.076	0.38	1
TAC	Mem CD4	NDRG3	-0.0089	0.85	1
TAC	Mem CD4	NDST2	-0.05	0.2	1
TAC	Mem CD4	NDUFA1	0.0044	0.93	1
TAC	Mem CD4	NDUFA10	-0.018	0.58	1
TAC	Mem CD4	NDUFA11	-0.049	0.45	1
TAC	Mem CD4	NDUFA12	-0.025	0.74	1
TAC	Mem CD4	NDUFA13	-0.0061	0.91	1
TAC	Mem CD4	NDUFA2	0.0099	0.86	1
TAC	Mem CD4	NDUFA3	-0.069	0.37	1
TAC	Mem CD4	NDUFA4	0.027	0.54	1
TAC	Mem CD4	NDUFA5	0.022	0.68	1
TAC	Mem CD4	NDUFA6	-0.015	0.78	1
TAC	Mem CD4	NDUFA6-AS1	0.033	0.83	1
TAC	Mem CD4	NDUFA7	0.012	0.85	1
TAC	Mem CD4	NDUFA8	0.023	0.65	1
TAC	Mem CD4	NDUFA9	0.0024	0.96	1
TAC	Mem CD4	NDUFAB1	-0.0071	0.89	1
TAC	Mem CD4	NDUFAF1	0.0056	0.91	1
TAC	Mem CD4	NDUFAF2	-0.052	0.47	1
TAC	Mem CD4	NDUFAF3	-0.0078	0.89	1
TAC	Mem CD4	NDUFAF4	0.064	0.21	1
TAC	Mem CD4	NDUFAF4P1	0.14	0.53	1
TAC	Mem CD4	NDUFAF5	0.066	0.29	1
TAC	Mem CD4	NDUFAF6	0.11	0.038	1
TAC	Mem CD4	NDUFAF7	0.052	0.32	1
TAC	Mem CD4	NDUFB1	-0.0057	0.94	1
TAC	Mem CD4	NDUFB10	-0.0033	0.95	1
TAC	Mem CD4	NDUFB11	-0.085	0.1	1
TAC	Mem CD4	NDUFB2	-0.004	0.96	1
TAC	Mem CD4	NDUFB2-AS1	0.026	0.89	1
TAC	Mem CD4	NDUFB3	0.02	0.73	1
TAC	Mem CD4	NDUFB4	0.017	0.7	1
TAC	Mem CD4	NDUFB5	0.069	0.16	1
TAC	Mem CD4	NDUFB6	0.052	0.35	1
TAC	Mem CD4	NDUFB7	-0.022	0.77	1
TAC	Mem CD4	NDUFB8	0.0091	0.81	1
TAC	Mem CD4	NDUFB9	0.044	0.4	1
TAC	Mem CD4	NDUFC1	-0.057	0.29	1
TAC	Mem CD4	NDUFC2	0.054	0.37	1
TAC	Mem CD4	NDUFS1	0.021	0.66	1
TAC	Mem CD4	NDUFS2	0.016	0.68	1
TAC	Mem CD4	NDUFS3	-0.012	0.78	1
TAC	Mem CD4	NDUFS4	-0.0043	0.93	1
TAC	Mem CD4	NDUFS5	-0.011	0.85	1
TAC	Mem CD4	NDUFS6	-0.015	0.81	1
TAC	Mem CD4	NDUFS7	-0.091	0.18	1
TAC	Mem CD4	NDUFS8	-0.047	0.43	1
TAC	Mem CD4	NDUFV1	-0.013	0.78	1
TAC	Mem CD4	NDUFV2	-0.0055	0.92	1
TAC	Mem CD4	NDUFV2-AS1	-0.1	0.34	1
TAC	Mem CD4	NDUFV3	0.012	0.86	1
TAC	Mem CD4	NEAT1	0.043	0.74	1
TAC	Mem CD4	NEB	-0.15	0.42	1
TAC	Mem CD4	NEBL	-0.82	0.077	1
TAC	Mem CD4	NECAB3	0.058	0.67	1
TAC	Mem CD4	NECAP1	0.069	0.064	1
TAC	Mem CD4	NECAP2	-0.0099	0.86	1
TAC	Mem CD4	NEDD1	0.049	0.36	1
TAC	Mem CD4	NEDD4	-0.023	0.89	1
TAC	Mem CD4	NEDD4L	0.44	0.12	1
TAC	Mem CD4	NEDD8	0.011	0.85	1
TAC	Mem CD4	NEDD9	-0.048	0.49	1
TAC	Mem CD4	NEFH	-0.0035	0.98	1
TAC	Mem CD4	NEFL	-0.22	0.54	1
TAC	Mem CD4	NEFM	-0.083	0.73	1
TAC	Mem CD4	NEIL1	-0.073	0.61	1
TAC	Mem CD4	NEIL2	-0.016	0.82	1
TAC	Mem CD4	NEIL3	0.19	0.46	1
TAC	Mem CD4	NEK1	0.0026	0.96	1
TAC	Mem CD4	NEK11	-0.071	0.66	1
TAC	Mem CD4	NEK2	0.057	0.87	1
TAC	Mem CD4	NEK3	-0.09	0.38	1
TAC	Mem CD4	NEK4	0.12	0.039	1
TAC	Mem CD4	NEK6	-0.06	0.62	1
TAC	Mem CD4	NEK7	-0.017	0.76	1
TAC	Mem CD4	NEK8	-0.017	0.81	1
TAC	Mem CD4	NEK9	0.063	0.19	1
TAC	Mem CD4	NELFA	-0.056	0.25	1
TAC	Mem CD4	NELFB	-0.1	0.12	1
TAC	Mem CD4	NELFCD	-0.0079	0.85	1
TAC	Mem CD4	NELFE	-0.0098	0.82	1
TAC	Mem CD4	NELL2	0.063	0.79	1
TAC	Mem CD4	NEMF	0.057	0.15	1
TAC	Mem CD4	NEMP1	0.049	0.52	1
TAC	Mem CD4	NEMP2	-0.079	0.31	1
TAC	Mem CD4	NENF	-0.053	0.43	1
TAC	Mem CD4	NEO1	-0.14	0.44	1
TAC	Mem CD4	NET1	0.16	0.38	1
TAC	Mem CD4	NETO2	0.22	0.24	1
TAC	Mem CD4	NEU1	-0.046	0.39	1
TAC	Mem CD4	NEU3	-0.018	0.9	1
TAC	Mem CD4	NEURL1	-0.17	0.33	1
TAC	Mem CD4	NEURL2	-0.019	0.93	1
TAC	Mem CD4	NEURL4	-0.095	0.26	1
TAC	Mem CD4	NEXN	0.35	0.13	1
TAC	Mem CD4	NF1	-0.037	0.7	1
TAC	Mem CD4	NF2	-0.056	0.25	1
TAC	Mem CD4	NFAT5	-0.13	0.1	1
TAC	Mem CD4	NFATC1	-0.0098	0.9	1
TAC	Mem CD4	NFATC2	-0.019	0.8	1
TAC	Mem CD4	NFATC2IP	0.031	0.38	1
TAC	Mem CD4	NFATC3	0.011	0.84	1
TAC	Mem CD4	NFE2L1	-0.1	0.22	1
TAC	Mem CD4	NFE2L2	0.094	0.026	1
TAC	Mem CD4	NFE2L3	-0.05	0.6	1
TAC	Mem CD4	NFIA	0.14	0.2	1
TAC	Mem CD4	NFIC	-0.12	0.13	1
TAC	Mem CD4	NFIL3	-0.28	0.24	1
TAC	Mem CD4	NFIX	-0.36	0.17	1
TAC	Mem CD4	NFKB1	0.11	0.16	1
TAC	Mem CD4	NFKB2	-0.079	0.54	1
TAC	Mem CD4	NFKBIA	-0.034	0.78	1
TAC	Mem CD4	NFKBIB	-0.062	0.46	1
TAC	Mem CD4	NFKBID	-0.067	0.44	1
TAC	Mem CD4	NFKBIE	-0.067	0.43	1
TAC	Mem CD4	NFKBIL1	-0.035	0.63	1
TAC	Mem CD4	NFKBIZ	0.13	0.31	1
TAC	Mem CD4	NFRKB	-0.012	0.82	1
TAC	Mem CD4	NFS1	0.053	0.2	1
TAC	Mem CD4	NFU1	-0.0027	0.96	1
TAC	Mem CD4	NFX1	-0.0071	0.85	1
TAC	Mem CD4	NFXL1	-0.015	0.8	1
TAC	Mem CD4	NFYA	-0.017	0.71	1
TAC	Mem CD4	NFYB	0.056	0.32	1
TAC	Mem CD4	NFYC	-0.014	0.7	1
TAC	Mem CD4	NFYC-AS1	0.084	0.44	1
TAC	Mem CD4	NGDN	0.041	0.33	1
TAC	Mem CD4	NGFR	-0.44	0.32	1
TAC	Mem CD4	NGFRAP1	0.07	0.68	1
TAC	Mem CD4	NGLY1	0.037	0.3	1
TAC	Mem CD4	NGRN	-0.00033	0.99	1
TAC	Mem CD4	NHEJ1	0.028	0.61	1
TAC	Mem CD4	NHLRC1	-0.072	0.77	1
TAC	Mem CD4	NHLRC2	0.02	0.74	1
TAC	Mem CD4	NHLRC3	0.018	0.7	1
TAC	Mem CD4	NHLRC4	0.053	0.75	1
TAC	Mem CD4	NHP2	-0.014	0.78	1
TAC	Mem CD4	NHSL2	0.092	0.57	1
TAC	Mem CD4	NICN1	0.041	0.52	1
TAC	Mem CD4	NID2	-0.25	0.2	1
TAC	Mem CD4	NIF3L1	0.079	0.088	1
TAC	Mem CD4	NIFK	0.079	0.07	1
TAC	Mem CD4	NIFK-AS1	0.015	0.83	1
TAC	Mem CD4	NIN	0.087	0.18	1
TAC	Mem CD4	NINJ1	-0.14	0.19	1
TAC	Mem CD4	NINJ2	0.044	0.73	1
TAC	Mem CD4	NINL	-0.31	0.15	1
TAC	Mem CD4	NIP7	0.042	0.4	1
TAC	Mem CD4	NIPA1	-0.026	0.77	1
TAC	Mem CD4	NIPA2	-0.0024	0.96	1
TAC	Mem CD4	NIPAL2	0.11	0.43	1
TAC	Mem CD4	NIPAL3	-0.00021	1	1
TAC	Mem CD4	NIPAL4	-0.38	0.29	1
TAC	Mem CD4	NIPBL	0.063	0.09	1
TAC	Mem CD4	NIPBL-AS1	-0.017	0.88	1
TAC	Mem CD4	NIPSNAP1	-0.013	0.74	1
TAC	Mem CD4	NIPSNAP3A	0.047	0.48	1
TAC	Mem CD4	NIPSNAP3B	-0.39	0.041	1
TAC	Mem CD4	NISCH	-0.057	0.21	1
TAC	Mem CD4	NIT1	-0.058	0.21	1
TAC	Mem CD4	NIT2	0.15	0.0027	1
TAC	Mem CD4	NKAP	0.061	0.16	1
TAC	Mem CD4	NKAPP1	-0.088	0.33	1
TAC	Mem CD4	NKD1	-0.19	0.47	1
TAC	Mem CD4	NKG7	-0.47	0.28	1
TAC	Mem CD4	NKIRAS1	0.081	0.41	1
TAC	Mem CD4	NKIRAS2	-0.031	0.42	1
TAC	Mem CD4	NKPD1	-0.043	0.85	1
TAC	Mem CD4	NKRF	0.033	0.59	1
TAC	Mem CD4	NKTR	0.038	0.47	1
TAC	Mem CD4	NLE1	-0.25	0.026	1
TAC	Mem CD4	NLGN3	-0.16	0.39	1
TAC	Mem CD4	NLK	-0.0042	0.97	1
TAC	Mem CD4	NLN	0.27	0.12	1
TAC	Mem CD4	NLRC3	-0.049	0.32	1
TAC	Mem CD4	NLRC5	-0.056	0.41	1
TAC	Mem CD4	NLRP1	-0.04	0.51	1
TAC	Mem CD4	NLRP2	0.49	0.033	1
TAC	Mem CD4	NLRP3	-0.13	0.42	1
TAC	Mem CD4	NLRP6	-0.36	0.071	1
TAC	Mem CD4	NLRX1	-0.087	0.31	1
TAC	Mem CD4	NMB	-0.24	0.066	1
TAC	Mem CD4	NMD3	0.042	0.34	1
TAC	Mem CD4	NME1	-0.0074	0.95	1
TAC	Mem CD4	NME3	-0.17	0.019	1
TAC	Mem CD4	NME4	0.086	0.58	1
TAC	Mem CD4	NME6	0.011	0.76	1
TAC	Mem CD4	NME7	0.097	0.12	1
TAC	Mem CD4	NME8	-1	0.087	1
TAC	Mem CD4	NME9	0.11	0.55	1
TAC	Mem CD4	NMI	0.092	0.26	1
TAC	Mem CD4	NMNAT1	0.091	0.14	1
TAC	Mem CD4	NMNAT3	0.052	0.85	1
TAC	Mem CD4	NMRAL1	-0.071	0.19	1
TAC	Mem CD4	NMRK1	-0.068	0.4	1
TAC	Mem CD4	NMT1	0.019	0.59	1
TAC	Mem CD4	NMT2	0.0078	0.93	1
TAC	Mem CD4	NMU	-0.1	0.76	1
TAC	Mem CD4	NMUR1	-0.46	0.25	1
TAC	Mem CD4	NNT	0.033	0.47	1
TAC	Mem CD4	NNT-AS1	0.03	0.73	1
TAC	Mem CD4	NOA1	0.038	0.36	1
TAC	Mem CD4	NOB1	-0.04	0.43	1
TAC	Mem CD4	NOC2L	-0.026	0.49	1
TAC	Mem CD4	NOC3L	0.099	0.085	1
TAC	Mem CD4	NOC4L	-0.072	0.28	1
TAC	Mem CD4	NOCT	-0.14	0.39	1
TAC	Mem CD4	NOD1	0.021	0.69	1
TAC	Mem CD4	NOD2	-0.087	0.52	1
TAC	Mem CD4	NOG	0.13	0.75	1
TAC	Mem CD4	NOL10	0.019	0.65	1
TAC	Mem CD4	NOL11	0.097	0.036	1
TAC	Mem CD4	NOL12	-0.00048	0.99	1
TAC	Mem CD4	NOL3	-0.11	0.62	1
TAC	Mem CD4	NOL4L	-0.013	0.87	1
TAC	Mem CD4	NOL6	0.0082	0.88	1
TAC	Mem CD4	NOL7	0.014	0.75	1
TAC	Mem CD4	NOL8	0.039	0.35	1
TAC	Mem CD4	NOL9	-0.013	0.83	1
TAC	Mem CD4	NOLC1	0.07	0.075	1
TAC	Mem CD4	NOM1	0.082	0.21	1
TAC	Mem CD4	NOMO1	-0.076	0.3	1
TAC	Mem CD4	NOMO2	0.11	0.33	1
TAC	Mem CD4	NONO	-0.02	0.49	1
TAC	Mem CD4	NOP10	-0.042	0.43	1
TAC	Mem CD4	NOP14	-0.026	0.6	1
TAC	Mem CD4	NOP14-AS1	-0.066	0.35	1
TAC	Mem CD4	NOP16	0.041	0.44	1
TAC	Mem CD4	NOP2	0.021	0.63	1
TAC	Mem CD4	NOP56	0.06	0.071	1
TAC	Mem CD4	NOP58	0.07	0.057	1
TAC	Mem CD4	NOP9	-0.084	0.4	1
TAC	Mem CD4	NOS3	0.19	0.26	1
TAC	Mem CD4	NOSIP	-0.013	0.9	1
TAC	Mem CD4	NOTCH1	-0.27	0.021	1
TAC	Mem CD4	NOTCH2	-0.082	0.28	1
TAC	Mem CD4	NOTCH2NL	-0.014	0.83	1
TAC	Mem CD4	NOXA1	-0.086	0.5	1
TAC	Mem CD4	NPAS2	0.21	0.36	1
TAC	Mem CD4	NPAT	0.028	0.58	1
TAC	Mem CD4	NPC1	-0.016	0.88	1
TAC	Mem CD4	NPC2	-0.07	0.33	1
TAC	Mem CD4	NPDC1	0.12	0.43	1
TAC	Mem CD4	NPEPL1	-0.25	0.18	1
TAC	Mem CD4	NPEPPS	-0.032	0.33	1
TAC	Mem CD4	NPFF	0.12	0.48	1
TAC	Mem CD4	NPHP1	0.17	0.59	1
TAC	Mem CD4	NPHP3	0.1	0.45	1
TAC	Mem CD4	NPHP3-ACAD11	0.16	0.26	1
TAC	Mem CD4	NPHP4	0.042	0.7	1
TAC	Mem CD4	NPIPA1	-0.04	0.77	1
TAC	Mem CD4	NPIPA5	-0.42	0.36	1
TAC	Mem CD4	NPIPB11	-0.2	0.25	1
TAC	Mem CD4	NPIPB15	0.13	0.5	1
TAC	Mem CD4	NPIPB3	0.021	0.87	1
TAC	Mem CD4	NPIPB4	0.063	0.71	1
TAC	Mem CD4	NPIPB5	0.2	0.25	1
TAC	Mem CD4	NPL	0.022	0.82	1
TAC	Mem CD4	NPLOC4	-0.041	0.29	1
TAC	Mem CD4	NPM1	0.046	0.33	1
TAC	Mem CD4	NPM3	0.21	0.37	1
TAC	Mem CD4	NPR2	-0.085	0.58	1
TAC	Mem CD4	NPRL2	-0.036	0.59	1
TAC	Mem CD4	NPRL3	-0.039	0.59	1
TAC	Mem CD4	NPTN	-0.054	0.43	1
TAC	Mem CD4	NPTN-IT1	0.13	0.39	1
TAC	Mem CD4	NPTX1	-0.77	0.047	1
TAC	Mem CD4	NPTXR	0.1	0.64	1
TAC	Mem CD4	NQO1	0.056	0.6	1
TAC	Mem CD4	NQO2	-0.11	0.31	1
TAC	Mem CD4	NR1D1	-0.014	0.92	1
TAC	Mem CD4	NR1D2	0.052	0.41	1
TAC	Mem CD4	NR1H2	0.00062	0.99	1
TAC	Mem CD4	NR1H3	-0.13	0.25	1
TAC	Mem CD4	NR1I2	0.0042	0.99	1
TAC	Mem CD4	NR2C1	0.062	0.24	1
TAC	Mem CD4	NR2C2	0.076	0.29	1
TAC	Mem CD4	NR2C2AP	-0.035	0.53	1
TAC	Mem CD4	NR2F6	-0.0094	0.97	1
TAC	Mem CD4	NR3C1	0.056	0.27	1
TAC	Mem CD4	NR3C2	0.034	0.81	1
TAC	Mem CD4	NR4A2	-0.44	0.093	1
TAC	Mem CD4	NRAS	0.029	0.58	1
TAC	Mem CD4	NRAV	0.015	0.93	1
TAC	Mem CD4	NRBF2	0.017	0.69	1
TAC	Mem CD4	NRBP1	0.018	0.55	1
TAC	Mem CD4	NRBP2	-0.035	0.68	1
TAC	Mem CD4	NRD1	0.049	0.17	1
TAC	Mem CD4	NRDE2	0.11	0.099	1
TAC	Mem CD4	NREP	0.44	0.17	1
TAC	Mem CD4	NRF1	-0.035	0.44	1
TAC	Mem CD4	NRIP1	-0.0047	0.97	1
TAC	Mem CD4	NRIP2	0.065	0.53	1
TAC	Mem CD4	NRIP3	-0.23	0.55	1
TAC	Mem CD4	NRIR	0.39	0.22	1
TAC	Mem CD4	NRL	-0.15	0.2	1
TAC	Mem CD4	NRM	-0.11	0.34	1
TAC	Mem CD4	NRN1L	-0.007	0.96	1
TAC	Mem CD4	NRROS	-0.061	0.61	1
TAC	Mem CD4	NRSN2	-0.13	0.5	1
TAC	Mem CD4	NSA2	0.084	0.14	1
TAC	Mem CD4	NSD1	-0.021	0.71	1
TAC	Mem CD4	NSDHL	0.047	0.45	1
TAC	Mem CD4	NSF	-0.058	0.32	1
TAC	Mem CD4	NSFL1C	-0.0024	0.95	1
TAC	Mem CD4	NSG1	0.052	0.76	1
TAC	Mem CD4	NSL1	0.066	0.069	1
TAC	Mem CD4	NSMAF	0.04	0.26	1
TAC	Mem CD4	NSMCE1	0.017	0.72	1
TAC	Mem CD4	NSMCE2	0.098	0.035	1
TAC	Mem CD4	NSMCE4A	0.01	0.75	1
TAC	Mem CD4	NSMF	0.084	0.3	1
TAC	Mem CD4	NSRP1	0.068	0.18	1
TAC	Mem CD4	NSUN2	-0.057	0.19	1
TAC	Mem CD4	NSUN3	-0.038	0.55	1
TAC	Mem CD4	NSUN4	0.014	0.79	1
TAC	Mem CD4	NSUN5	-0.064	0.23	1
TAC	Mem CD4	NSUN5P1	-0.033	0.67	1
TAC	Mem CD4	NSUN5P2	-0.015	0.91	1
TAC	Mem CD4	NSUN6	0.02	0.76	1
TAC	Mem CD4	NT5C	-0.085	0.22	1
TAC	Mem CD4	NT5C2	0.015	0.71	1
TAC	Mem CD4	NT5C3A	0.07	0.25	1
TAC	Mem CD4	NT5C3B	-0.01	0.94	1
TAC	Mem CD4	NT5DC1	0.018	0.7	1
TAC	Mem CD4	NT5DC2	-0.24	0.46	1
TAC	Mem CD4	NT5DC3	-0.035	0.74	1
TAC	Mem CD4	NT5E	0.25	0.36	1
TAC	Mem CD4	NT5M	0.17	0.37	1
TAC	Mem CD4	NTAN1	0.00015	1	1
TAC	Mem CD4	NTHL1	-0.095	0.28	1
TAC	Mem CD4	NTMT1	0.0049	0.93	1
TAC	Mem CD4	NTN4	0.14	0.67	1
TAC	Mem CD4	NTNG2	-0.12	0.65	1
TAC	Mem CD4	NTPCR	0.021	0.83	1
TAC	Mem CD4	NTRK2	0.24	0.55	1
TAC	Mem CD4	NUAK1	-1.7	0.0085	1
TAC	Mem CD4	NUAK2	-0.19	0.028	1
TAC	Mem CD4	NUB1	0.081	0.066	1
TAC	Mem CD4	NUBP1	-0.007	0.9	1
TAC	Mem CD4	NUBP2	-0.092	0.14	1
TAC	Mem CD4	NUBPL	0.016	0.82	1
TAC	Mem CD4	NUCB1	-0.044	0.4	1
TAC	Mem CD4	NUCB2	0.11	0.16	1
TAC	Mem CD4	NUCKS1	-0.051	0.37	1
TAC	Mem CD4	NUDC	-0.0071	0.86	1
TAC	Mem CD4	NUDCD1	0.097	0.092	1
TAC	Mem CD4	NUDCD2	0.031	0.55	1
TAC	Mem CD4	NUDCD3	-0.021	0.56	1
TAC	Mem CD4	NUDT1	-0.057	0.47	1
TAC	Mem CD4	NUDT12	0.51	0.022	1
TAC	Mem CD4	NUDT13	0.15	0.2	1
TAC	Mem CD4	NUDT14	-0.31	0.0029	1
TAC	Mem CD4	NUDT15	0.083	0.12	1
TAC	Mem CD4	NUDT16	-0.11	0.26	1
TAC	Mem CD4	NUDT16L1	-0.062	0.21	1
TAC	Mem CD4	NUDT16P1	-0.28	0.41	1
TAC	Mem CD4	NUDT17	0.078	0.57	1
TAC	Mem CD4	NUDT18	-0.033	0.66	1
TAC	Mem CD4	NUDT19	0.031	0.68	1
TAC	Mem CD4	NUDT2	-0.039	0.66	1
TAC	Mem CD4	NUDT21	0.043	0.31	1
TAC	Mem CD4	NUDT22	-0.025	0.69	1
TAC	Mem CD4	NUDT4	0.048	0.33	1
TAC	Mem CD4	NUDT5	0.0056	0.89	1
TAC	Mem CD4	NUDT7	-0.15	0.036	1
TAC	Mem CD4	NUDT8	-0.14	0.35	1
TAC	Mem CD4	NUDT9	0.041	0.41	1
TAC	Mem CD4	NUF2	-0.21	0.19	1
TAC	Mem CD4	NUFIP1	0.063	0.48	1
TAC	Mem CD4	NUFIP2	-0.046	0.44	1
TAC	Mem CD4	NUGGC	0.062	0.76	1
TAC	Mem CD4	NUMA1	-0.11	0.24	1
TAC	Mem CD4	NUMB	0.027	0.43	1
TAC	Mem CD4	NUMBL	-0.031	0.82	1
TAC	Mem CD4	NUP107	0.11	0.0077	1
TAC	Mem CD4	NUP133	0.057	0.14	1
TAC	Mem CD4	NUP153	0.061	0.29	1
TAC	Mem CD4	NUP155	-0.0056	0.92	1
TAC	Mem CD4	NUP160	0.06	0.18	1
TAC	Mem CD4	NUP188	0.0059	0.9	1
TAC	Mem CD4	NUP205	0.08	0.15	1
TAC	Mem CD4	NUP210	-0.01	0.86	1
TAC	Mem CD4	NUP210L	-0.22	0.3	1
TAC	Mem CD4	NUP214	0.04	0.48	1
TAC	Mem CD4	NUP35	-0.017	0.8	1
TAC	Mem CD4	NUP37	0.036	0.52	1
TAC	Mem CD4	NUP43	0.058	0.41	1
TAC	Mem CD4	NUP50	0.056	0.18	1
TAC	Mem CD4	NUP50-AS1	0.11	0.34	1
TAC	Mem CD4	NUP54	0.072	0.058	1
TAC	Mem CD4	NUP62	-0.023	0.66	1
TAC	Mem CD4	NUP62CL	0.16	0.37	1
TAC	Mem CD4	NUP85	-0.049	0.16	1
TAC	Mem CD4	NUP88	-0.012	0.73	1
TAC	Mem CD4	NUP93	0.02	0.65	1
TAC	Mem CD4	NUP98	0.04	0.37	1
TAC	Mem CD4	NUPL1	0.0049	0.92	1
TAC	Mem CD4	NUPL2	0.033	0.53	1
TAC	Mem CD4	NUS1	0.0051	0.94	1
TAC	Mem CD4	NUSAP1	-0.15	0.46	1
TAC	Mem CD4	NUTF2	-0.045	0.42	1
TAC	Mem CD4	NUTM2A-AS1	-0.00085	0.99	1
TAC	Mem CD4	NUTM2B-AS1	0.00045	1	1
TAC	Mem CD4	NVL	0.082	0.032	1
TAC	Mem CD4	NXF1	-0.0018	0.96	1
TAC	Mem CD4	NXN	0.29	0.24	1
TAC	Mem CD4	NXPE3	-0.0017	0.98	1
TAC	Mem CD4	NXT1	-0.075	0.19	1
TAC	Mem CD4	NXT2	-0.13	0.13	1
TAC	Mem CD4	OAF	-0.077	0.77	1
TAC	Mem CD4	OARD1	0.03	0.43	1
TAC	Mem CD4	OAS1	0.23	0.29	1
TAC	Mem CD4	OAS2	0.17	0.18	1
TAC	Mem CD4	OAS3	0.28	0.1	1
TAC	Mem CD4	OASL	0.022	0.91	1
TAC	Mem CD4	OAT	-0.048	0.37	1
TAC	Mem CD4	OAZ1	-0.055	0.27	1
TAC	Mem CD4	OAZ2	0.015	0.67	1
TAC	Mem CD4	OAZ3	-0.2	0.1	1
TAC	Mem CD4	OBFC1	-0.011	0.81	1
TAC	Mem CD4	OBSCN	-0.26	0.084	1
TAC	Mem CD4	OCEL1	-0.033	0.65	1
TAC	Mem CD4	OCIAD1	0.013	0.71	1
TAC	Mem CD4	OCIAD2	-0.0011	0.99	1
TAC	Mem CD4	OCLM	-0.11	0.49	1
TAC	Mem CD4	OCM	-0.0046	0.98	1
TAC	Mem CD4	OCRL	0.29	0.34	1
TAC	Mem CD4	ODC1	0.0071	0.91	1
TAC	Mem CD4	ODF2	-0.044	0.23	1
TAC	Mem CD4	ODF2L	0.036	0.62	1
TAC	Mem CD4	ODF3B	0.036	0.85	1
TAC	Mem CD4	OFD1	-0.007	0.9	1
TAC	Mem CD4	OGDH	-0.028	0.66	1
TAC	Mem CD4	OGFOD1	0.019	0.65	1
TAC	Mem CD4	OGFOD2	-0.053	0.31	1
TAC	Mem CD4	OGFOD3	-0.053	0.38	1
TAC	Mem CD4	OGFR	-0.064	0.31	1
TAC	Mem CD4	OGFRL1	0.1	0.41	1
TAC	Mem CD4	OGG1	0.03	0.52	1
TAC	Mem CD4	OGN	0.21	0.35	1
TAC	Mem CD4	OGT	0.045	0.43	1
TAC	Mem CD4	OIP5	-0.075	0.67	1
TAC	Mem CD4	OIP5-AS1	0.12	0.025	1
TAC	Mem CD4	OLA1	0.022	0.62	1
TAC	Mem CD4	OLFM2	-0.091	0.33	1
TAC	Mem CD4	OLMALINC	0.0014	1	1
TAC	Mem CD4	OMA1	0.05	0.33	1
TAC	Mem CD4	OPA1	0.059	0.16	1
TAC	Mem CD4	OPA3	0.012	0.82	1
TAC	Mem CD4	OPN3	0.021	0.81	1
TAC	Mem CD4	OPRL1	0.083	0.69	1
TAC	Mem CD4	OPTN	-0.049	0.4	1
TAC	Mem CD4	OR52N4	0.074	0.75	1
TAC	Mem CD4	ORAI1	-0.12	0.049	1
TAC	Mem CD4	ORAI2	0.01	0.9	1
TAC	Mem CD4	ORAI3	-0.017	0.8	1
TAC	Mem CD4	ORAOV1	0.035	0.58	1
TAC	Mem CD4	ORC1	-0.15	0.56	1
TAC	Mem CD4	ORC2	0.041	0.53	1
TAC	Mem CD4	ORC3	0.086	0.084	1
TAC	Mem CD4	ORC4	0.045	0.32	1
TAC	Mem CD4	ORC5	0.079	0.084	1
TAC	Mem CD4	ORC6	-0.047	0.78	1
TAC	Mem CD4	ORMDL1	0.062	0.2	1
TAC	Mem CD4	ORMDL2	-0.038	0.45	1
TAC	Mem CD4	ORMDL3	-0.13	0.5	1
TAC	Mem CD4	OS9	-0.012	0.74	1
TAC	Mem CD4	OSBP	0.048	0.18	1
TAC	Mem CD4	OSBP2	0.055	0.71	1
TAC	Mem CD4	OSBPL11	0.02	0.73	1
TAC	Mem CD4	OSBPL1A	-0.087	0.67	1
TAC	Mem CD4	OSBPL2	-0.027	0.43	1
TAC	Mem CD4	OSBPL3	-0.0082	0.89	1
TAC	Mem CD4	OSBPL5	-0.33	0.43	1
TAC	Mem CD4	OSBPL7	-0.093	0.29	1
TAC	Mem CD4	OSBPL8	0.11	0.011	1
TAC	Mem CD4	OSBPL9	0.023	0.62	1
TAC	Mem CD4	OSER1	0.068	0.12	1
TAC	Mem CD4	OSER1-AS1	-0.13	0.22	1
TAC	Mem CD4	OSGEP	0.024	0.45	1
TAC	Mem CD4	OSGEPL1	0.002	0.97	1
TAC	Mem CD4	OSGIN2	0.035	0.56	1
TAC	Mem CD4	OSM	0.13	0.34	1
TAC	Mem CD4	OST4	-0.025	0.73	1
TAC	Mem CD4	OSTC	0.013	0.81	1
TAC	Mem CD4	OSTF1	-0.078	0.29	1
TAC	Mem CD4	OSTM1	0.04	0.48	1
TAC	Mem CD4	OTOF	0.18	0.63	1
TAC	Mem CD4	OTUB1	-0.028	0.49	1
TAC	Mem CD4	OTUB2	0.32	0.13	1
TAC	Mem CD4	OTUD1	-0.12	0.079	1
TAC	Mem CD4	OTUD3	-0.019	0.87	1
TAC	Mem CD4	OTUD4	-0.073	0.1	1
TAC	Mem CD4	OTUD5	-0.042	0.23	1
TAC	Mem CD4	OTUD6B	0.068	0.25	1
TAC	Mem CD4	OTUD6B-AS1	0.039	0.5	1
TAC	Mem CD4	OTUD7A	0.094	0.63	1
TAC	Mem CD4	OTUD7B	-0.064	0.67	1
TAC	Mem CD4	OTULIN	-0.071	0.2	1
TAC	Mem CD4	OVCA2	0.22	0.21	1
TAC	Mem CD4	OVGP1	-0.038	0.83	1
TAC	Mem CD4	OXA1L	0.049	0.23	1
TAC	Mem CD4	OXCT1	0.07	0.11	1
TAC	Mem CD4	OXLD1	-0.069	0.29	1
TAC	Mem CD4	OXNAD1	0.12	0.18	1
TAC	Mem CD4	OXR1	-0.0091	0.86	1
TAC	Mem CD4	OXSM	-0.048	0.43	1
TAC	Mem CD4	OXSR1	0.1	0.053	1
TAC	Mem CD4	OXT	0.21	0.37	1
TAC	Mem CD4	P2RX4	-0.002	0.97	1
TAC	Mem CD4	P2RX5	-0.17	0.22	1
TAC	Mem CD4	P2RX5-TAX1BP3	-0.14	0.39	1
TAC	Mem CD4	P2RX7	-0.25	0.019	1
TAC	Mem CD4	P2RY10	-0.073	0.27	1
TAC	Mem CD4	P2RY11	-0.2	0.22	1
TAC	Mem CD4	P2RY14	-0.11	0.69	1
TAC	Mem CD4	P3H1	0.057	0.15	1
TAC	Mem CD4	P3H3	-0.042	0.9	1
TAC	Mem CD4	P3H4	-0.11	0.38	1
TAC	Mem CD4	P4HA1	0.047	0.34	1
TAC	Mem CD4	P4HB	-0.029	0.62	1
TAC	Mem CD4	P4HTM	-0.014	0.76	1
TAC	Mem CD4	PA2G4	0.028	0.37	1
TAC	Mem CD4	PA2G4P4	0.1	0.55	1
TAC	Mem CD4	PAAF1	0.065	0.32	1
TAC	Mem CD4	PABPC1	0.038	0.59	1
TAC	Mem CD4	PABPC1L	-0.053	0.61	1
TAC	Mem CD4	PABPC4	0.034	0.63	1
TAC	Mem CD4	PACRGL	0.087	0.31	1
TAC	Mem CD4	PACS1	-0.056	0.2	1
TAC	Mem CD4	PACS2	-0.089	0.13	1
TAC	Mem CD4	PACSIN1	-0.42	0.13	1
TAC	Mem CD4	PACSIN2	0.027	0.62	1
TAC	Mem CD4	PADI6	-0.00081	0.99	1
TAC	Mem CD4	PAF1	-0.033	0.32	1
TAC	Mem CD4	PAFAH1B1	0.038	0.36	1
TAC	Mem CD4	PAFAH1B2	0.027	0.55	1
TAC	Mem CD4	PAFAH1B3	-0.08	0.32	1
TAC	Mem CD4	PAFAH2	-0.014	0.91	1
TAC	Mem CD4	PAG1	0.069	0.36	1
TAC	Mem CD4	PAGR1	-0.016	0.7	1
TAC	Mem CD4	PAICS	0.015	0.86	1
TAC	Mem CD4	PAIP1	0.067	0.091	1
TAC	Mem CD4	PAIP2	0.023	0.62	1
TAC	Mem CD4	PAIP2B	-0.031	0.83	1
TAC	Mem CD4	PAK1	0.041	0.71	1
TAC	Mem CD4	PAK1IP1	0.072	0.21	1
TAC	Mem CD4	PAK2	0.025	0.57	1
TAC	Mem CD4	PAK3	-0.011	0.95	1
TAC	Mem CD4	PAK4	-0.086	0.45	1
TAC	Mem CD4	PAK6	-0.13	0.69	1
TAC	Mem CD4	PALB2	0.031	0.57	1
TAC	Mem CD4	PALLD	-0.33	0.32	1
TAC	Mem CD4	PAM	-0.21	0.068	1
TAC	Mem CD4	PAN2	0.08	0.24	1
TAC	Mem CD4	PAN3	0.042	0.39	1
TAC	Mem CD4	PAN3-AS1	0.27	0.21	1
TAC	Mem CD4	PANK1	0.056	0.74	1
TAC	Mem CD4	PANK2	-0.027	0.5	1
TAC	Mem CD4	PANK3	0.058	0.45	1
TAC	Mem CD4	PANK4	-0.02	0.7	1
TAC	Mem CD4	PANX1	-0.045	0.63	1
TAC	Mem CD4	PAOX	-0.025	0.82	1
TAC	Mem CD4	PAPD4	0.072	0.033	1
TAC	Mem CD4	PAPD5	-0.042	0.53	1
TAC	Mem CD4	PAPD7	0.0074	0.9	1
TAC	Mem CD4	PAPLN	0.13	0.34	1
TAC	Mem CD4	PAPOLA	0.067	0.087	1
TAC	Mem CD4	PAPOLG	0.013	0.8	1
TAC	Mem CD4	PAPSS1	0.06	0.31	1
TAC	Mem CD4	PAPSS2	0.025	0.9	1
TAC	Mem CD4	PAQR3	0.026	0.66	1
TAC	Mem CD4	PAQR4	-0.23	0.19	1
TAC	Mem CD4	PAQR6	-0.3	0.24	1
TAC	Mem CD4	PAQR8	0.035	0.71	1
TAC	Mem CD4	PARD6A	-0.08	0.3	1
TAC	Mem CD4	PARD6B	0.1	0.28	1
TAC	Mem CD4	PARD6G	0.15	0.65	1
TAC	Mem CD4	PARG	0.13	0.0068	1
TAC	Mem CD4	PARGP1	0.081	0.33	1
TAC	Mem CD4	PARK2	-0.19	0.41	1
TAC	Mem CD4	PARK7	-0.019	0.74	1
TAC	Mem CD4	PARL	-0.013	0.74	1
TAC	Mem CD4	PARN	0.072	0.029	1
TAC	Mem CD4	PARP1	-0.02	0.68	1
TAC	Mem CD4	PARP10	-0.015	0.87	1
TAC	Mem CD4	PARP11	0.049	0.43	1
TAC	Mem CD4	PARP12	0.08	0.35	1
TAC	Mem CD4	PARP14	0.11	0.24	1
TAC	Mem CD4	PARP15	0.034	0.6	1
TAC	Mem CD4	PARP16	0.04	0.37	1
TAC	Mem CD4	PARP2	0.017	0.73	1
TAC	Mem CD4	PARP3	-0.047	0.5	1
TAC	Mem CD4	PARP4	0.02	0.69	1
TAC	Mem CD4	PARP6	0.015	0.74	1
TAC	Mem CD4	PARP8	0.16	0.038	1
TAC	Mem CD4	PARP9	0.12	0.36	1
TAC	Mem CD4	PARPBP	0.059	0.7	1
TAC	Mem CD4	PARS2	-0.059	0.52	1
TAC	Mem CD4	PARTICL	-0.14	0.34	1
TAC	Mem CD4	PARVA	0.13	0.65	1
TAC	Mem CD4	PARVB	0.049	0.75	1
TAC	Mem CD4	PARVG	0.016	0.74	1
TAC	Mem CD4	PASK	-0.19	0.27	1
TAC	Mem CD4	PATL1	-0.033	0.59	1
TAC	Mem CD4	PATL2	-0.24	0.29	1
TAC	Mem CD4	PATZ1	0.027	0.66	1
TAC	Mem CD4	PAWR	0.16	0.55	1
TAC	Mem CD4	PAX6	0.071	0.61	1
TAC	Mem CD4	PAX8	0.2	0.62	1
TAC	Mem CD4	PAX8-AS1	-0.23	0.53	1
TAC	Mem CD4	PAXBP1	0.12	0.0034	1
TAC	Mem CD4	PAXBP1-AS1	0.03	0.85	1
TAC	Mem CD4	PAXIP1	-0.13	0.16	1
TAC	Mem CD4	PAXIP1-AS1	-0.051	0.48	1
TAC	Mem CD4	PAXIP1-AS2	-0.05	0.56	1
TAC	Mem CD4	PBDC1	0.021	0.63	1
TAC	Mem CD4	PBK	-0.62	0.1	1
TAC	Mem CD4	PBLD	0.083	0.54	1
TAC	Mem CD4	PBRM1	0.029	0.33	1
TAC	Mem CD4	PBX2	0.17	0.16	1
TAC	Mem CD4	PBX3	-0.05	0.51	1
TAC	Mem CD4	PBX4	0.0058	0.95	1
TAC	Mem CD4	PBXIP1	-0.049	0.46	1
TAC	Mem CD4	PC	-0.14	0.2	1
TAC	Mem CD4	PCAT19	0.24	0.56	1
TAC	Mem CD4	PCBD1	-0.11	0.21	1
TAC	Mem CD4	PCBD2	0.036	0.55	1
TAC	Mem CD4	PCBP1	-0.032	0.53	1
TAC	Mem CD4	PCBP1-AS1	0.069	0.28	1
TAC	Mem CD4	PCBP2	0.012	0.84	1
TAC	Mem CD4	PCBP3	-0.14	0.62	1
TAC	Mem CD4	PCBP4	-0.075	0.3	1
TAC	Mem CD4	PCCA	-0.07	0.35	1
TAC	Mem CD4	PCCB	0.034	0.57	1
TAC	Mem CD4	PCDH12	-0.1	0.62	1
TAC	Mem CD4	PCED1A	-0.056	0.42	1
TAC	Mem CD4	PCED1B	0.051	0.54	1
TAC	Mem CD4	PCED1B-AS1	-0.033	0.59	1
TAC	Mem CD4	PCF11	0.029	0.49	1
TAC	Mem CD4	PCGF1	-0.078	0.17	1
TAC	Mem CD4	PCGF3	0.062	0.46	1
TAC	Mem CD4	PCGF5	0.081	0.19	1
TAC	Mem CD4	PCGF6	0.1	0.14	1
TAC	Mem CD4	PCID2	-0.17	0.018	1
TAC	Mem CD4	PCIF1	-0.029	0.39	1
TAC	Mem CD4	PCK2	-0.046	0.53	1
TAC	Mem CD4	PCM1	0.029	0.49	1
TAC	Mem CD4	PCMT1	-0.0047	0.92	1
TAC	Mem CD4	PCMTD1	0.05	0.33	1
TAC	Mem CD4	PCMTD2	-0.022	0.65	1
TAC	Mem CD4	PCNA	0.042	0.6	1
TAC	Mem CD4	PCNP	0.048	0.31	1
TAC	Mem CD4	PCNT	-0.059	0.44	1
TAC	Mem CD4	PCNX	0.043	0.53	1
TAC	Mem CD4	PCNXL2	0.0099	0.91	1
TAC	Mem CD4	PCNXL3	-0.084	0.34	1
TAC	Mem CD4	PCNXL4	0.065	0.28	1
TAC	Mem CD4	PCOLCE	-0.23	0.16	1
TAC	Mem CD4	PCP2	0.19	0.47	1
TAC	Mem CD4	PCSK1N	0.011	0.96	1
TAC	Mem CD4	PCSK5	0.57	0.031	1
TAC	Mem CD4	PCSK7	-0.058	0.15	1
TAC	Mem CD4	PCTP	0.13	0.45	1
TAC	Mem CD4	PCYOX1	-0.026	0.69	1
TAC	Mem CD4	PCYOX1L	0.031	0.69	1
TAC	Mem CD4	PCYT1A	-0.007	0.91	1
TAC	Mem CD4	PCYT2	-0.1	0.025	1
TAC	Mem CD4	PDAP1	0.02	0.73	1
TAC	Mem CD4	PDCD1	-0.04	0.83	1
TAC	Mem CD4	PDCD10	0.032	0.52	1
TAC	Mem CD4	PDCD11	0.0081	0.87	1
TAC	Mem CD4	PDCD1LG2	-0.069	0.72	1
TAC	Mem CD4	PDCD2	0.0085	0.78	1
TAC	Mem CD4	PDCD2L	0.0096	0.91	1
TAC	Mem CD4	PDCD4	0.042	0.45	1
TAC	Mem CD4	PDCD4-AS1	0.012	0.91	1
TAC	Mem CD4	PDCD5	0.06	0.22	1
TAC	Mem CD4	PDCD6	0.0044	0.91	1
TAC	Mem CD4	PDCD6IP	0.0021	0.96	1
TAC	Mem CD4	PDCD6IPP2	0.39	0.23	1
TAC	Mem CD4	PDCD7	-0.006	0.89	1
TAC	Mem CD4	PDCL	0.04	0.43	1
TAC	Mem CD4	PDCL3	-0.022	0.72	1
TAC	Mem CD4	PDCL3P4	0.061	0.79	1
TAC	Mem CD4	PDDC1	-0.13	0.072	1
TAC	Mem CD4	PDE12	0.024	0.59	1
TAC	Mem CD4	PDE1B	0.3	0.1	1
TAC	Mem CD4	PDE2A	-0.19	0.11	1
TAC	Mem CD4	PDE3B	0.096	0.34	1
TAC	Mem CD4	PDE4A	0.058	0.71	1
TAC	Mem CD4	PDE4B	0.04	0.6	1
TAC	Mem CD4	PDE4D	0.12	0.41	1
TAC	Mem CD4	PDE4DIP	-0.19	0.065	1
TAC	Mem CD4	PDE5A	0.15	0.32	1
TAC	Mem CD4	PDE6B	-0.026	0.73	1
TAC	Mem CD4	PDE6C	-0.038	0.85	1
TAC	Mem CD4	PDE6D	0.013	0.79	1
TAC	Mem CD4	PDE7A	0.046	0.45	1
TAC	Mem CD4	PDE7B	0.57	0.097	1
TAC	Mem CD4	PDE8A	0.13	0.22	1
TAC	Mem CD4	PDE9A	0.072	0.81	1
TAC	Mem CD4	PDF	0.012	0.93	1
TAC	Mem CD4	PDGFB	-0.24	0.13	1
TAC	Mem CD4	PDGFD	0.034	0.94	1
TAC	Mem CD4	PDGFRB	-0.31	0.61	1
TAC	Mem CD4	PDHA1	0.051	0.17	1
TAC	Mem CD4	PDHB	0.013	0.76	1
TAC	Mem CD4	PDHX	0.033	0.51	1
TAC	Mem CD4	PDIA3	-0.0021	0.98	1
TAC	Mem CD4	PDIA3P1	0.2	0.18	1
TAC	Mem CD4	PDIA4	-0.00064	0.99	1
TAC	Mem CD4	PDIA5	0.24	0.085	1
TAC	Mem CD4	PDIA6	-0.025	0.68	1
TAC	Mem CD4	PDIK1L	-0.023	0.71	1
TAC	Mem CD4	PDK1	0.078	0.45	1
TAC	Mem CD4	PDK2	-0.092	0.084	1
TAC	Mem CD4	PDK3	0.0083	0.89	1
TAC	Mem CD4	PDLIM1	-0.1	0.72	1
TAC	Mem CD4	PDLIM2	-0.052	0.43	1
TAC	Mem CD4	PDLIM5	-0.0038	0.94	1
TAC	Mem CD4	PDLIM7	-0.1	0.43	1
TAC	Mem CD4	PDP1	-0.058	0.36	1
TAC	Mem CD4	PDP2	0.13	0.16	1
TAC	Mem CD4	PDPK1	0.015	0.7	1
TAC	Mem CD4	PDPR	-0.11	0.4	1
TAC	Mem CD4	PDRG1	-0.055	0.25	1
TAC	Mem CD4	PDS5A	0.067	0.15	1
TAC	Mem CD4	PDS5B	0.0088	0.86	1
TAC	Mem CD4	PDSS1	-0.086	0.32	1
TAC	Mem CD4	PDSS2	-0.0019	0.97	1
TAC	Mem CD4	PDXDC1	0.058	0.47	1
TAC	Mem CD4	PDXDC2P	0.06	0.57	1
TAC	Mem CD4	PDXK	0.17	0.16	1
TAC	Mem CD4	PDXP	-0.13	0.07	1
TAC	Mem CD4	PDZD11	-0.088	0.19	1
TAC	Mem CD4	PDZD2	-0.21	0.25	1
TAC	Mem CD4	PDZD4	-0.41	0.088	1
TAC	Mem CD4	PDZD7	-0.05	0.82	1
TAC	Mem CD4	PDZD8	-0.12	0.25	1
TAC	Mem CD4	PDZK1	0.23	0.26	1
TAC	Mem CD4	PEA15	-0.069	0.32	1
TAC	Mem CD4	PEAK1	-0.29	0.062	1
TAC	Mem CD4	PEBP1	-0.011	0.81	1
TAC	Mem CD4	PECAM1	0.51	0.037	1
TAC	Mem CD4	PECR	-0.011	0.81	1
TAC	Mem CD4	PEF1	0.011	0.8	1
TAC	Mem CD4	PELI1	-0.082	0.45	1
TAC	Mem CD4	PELI2	0.0087	0.95	1
TAC	Mem CD4	PELI3	-0.061	0.55	1
TAC	Mem CD4	PELO	-0.026	0.68	1
TAC	Mem CD4	PELP1	-0.087	0.25	1
TAC	Mem CD4	PEMT	0.015	0.83	1
TAC	Mem CD4	PEPD	0.034	0.66	1
TAC	Mem CD4	PER1	0.082	0.61	1
TAC	Mem CD4	PER2	-0.17	0.056	1
TAC	Mem CD4	PER3	0.09	0.46	1
TAC	Mem CD4	PERP	0.044	0.75	1
TAC	Mem CD4	PES1	-0.036	0.38	1
TAC	Mem CD4	PET100	-0.037	0.59	1
TAC	Mem CD4	PET117	-0.012	0.95	1
TAC	Mem CD4	PEX1	0.053	0.28	1
TAC	Mem CD4	PEX10	-0.11	0.19	1
TAC	Mem CD4	PEX11A	-0.049	0.78	1
TAC	Mem CD4	PEX11B	0.073	0.048	1
TAC	Mem CD4	PEX11G	0.055	0.73	1
TAC	Mem CD4	PEX12	0.057	0.56	1
TAC	Mem CD4	PEX13	-0.02	0.65	1
TAC	Mem CD4	PEX14	0.067	0.36	1
TAC	Mem CD4	PEX16	-0.073	0.15	1
TAC	Mem CD4	PEX19	-0.044	0.24	1
TAC	Mem CD4	PEX2	0.046	0.22	1
TAC	Mem CD4	PEX26	-0.14	0.065	1
TAC	Mem CD4	PEX3	0.045	0.36	1
TAC	Mem CD4	PEX5	-0.11	0.13	1
TAC	Mem CD4	PEX6	-0.18	0.45	1
TAC	Mem CD4	PEX7	-0.097	0.35	1
TAC	Mem CD4	PFAS	0.0091	0.9	1
TAC	Mem CD4	PFDN1	0.049	0.32	1
TAC	Mem CD4	PFDN2	0.016	0.78	1
TAC	Mem CD4	PFDN4	0.095	0.16	1
TAC	Mem CD4	PFDN5	-0.012	0.8	1
TAC	Mem CD4	PFDN6	-0.036	0.77	1
TAC	Mem CD4	PFKFB1	-0.19	0.54	1
TAC	Mem CD4	PFKFB2	0.83	0.0041	1
TAC	Mem CD4	PFKFB3	-0.11	0.31	1
TAC	Mem CD4	PFKFB4	0.049	0.76	1
TAC	Mem CD4	PFKL	-0.091	0.17	1
TAC	Mem CD4	PFKM	-0.047	0.54	1
TAC	Mem CD4	PFKP	-0.11	0.11	1
TAC	Mem CD4	PFN1	-0.024	0.73	1
TAC	Mem CD4	PFN1P2	0.16	0.47	1
TAC	Mem CD4	PFN2	0.15	0.46	1
TAC	Mem CD4	PGAM1	-0.033	0.5	1
TAC	Mem CD4	PGAM2	0.23	0.11	1
TAC	Mem CD4	PGAM5	-0.023	0.69	1
TAC	Mem CD4	PGAP1	0.22	0.18	1
TAC	Mem CD4	PGAP2	0.15	0.038	1
TAC	Mem CD4	PGAP3	-0.05	0.42	1
TAC	Mem CD4	PGBD1	0.24	0.18	1
TAC	Mem CD4	PGBD2	-0.11	0.11	1
TAC	Mem CD4	PGBD4	-0.083	0.47	1
TAC	Mem CD4	PGD	-0.06	0.18	1
TAC	Mem CD4	PGGT1B	-0.067	0.43	1
TAC	Mem CD4	PGK1	0.029	0.42	1
TAC	Mem CD4	PGLS	0.0081	0.91	1
TAC	Mem CD4	PGM1	0.033	0.59	1
TAC	Mem CD4	PGM2	-0.048	0.41	1
TAC	Mem CD4	PGM2L1	0.074	0.37	1
TAC	Mem CD4	PGM3	0.11	0.059	1
TAC	Mem CD4	PGM5P2	-0.12	0.47	1
TAC	Mem CD4	PGP	0.012	0.84	1
TAC	Mem CD4	PGPEP1	-0.11	0.11	1
TAC	Mem CD4	PGRMC1	0.052	0.24	1
TAC	Mem CD4	PGRMC2	0.02	0.7	1
TAC	Mem CD4	PGS1	-0.012	0.77	1
TAC	Mem CD4	PHACTR2	-0.0089	0.91	1
TAC	Mem CD4	PHACTR4	-0.035	0.45	1
TAC	Mem CD4	PHAX	0.025	0.5	1
TAC	Mem CD4	PHB	-0.029	0.52	1
TAC	Mem CD4	PHB2	-0.016	0.66	1
TAC	Mem CD4	PHC1	-0.036	0.66	1
TAC	Mem CD4	PHC2	-0.051	0.26	1
TAC	Mem CD4	PHC3	0.08	0.097	1
TAC	Mem CD4	PHEX	-0.23	0.48	1
TAC	Mem CD4	PHF1	-2.60E-05	1	1
TAC	Mem CD4	PHF10	-0.016	0.72	1
TAC	Mem CD4	PHF11	0.11	0.086	1
TAC	Mem CD4	PHF12	0.013	0.78	1
TAC	Mem CD4	PHF13	0.054	0.5	1
TAC	Mem CD4	PHF14	0.01	0.86	1
TAC	Mem CD4	PHF19	-0.16	0.093	1
TAC	Mem CD4	PHF2	-0.0071	0.93	1
TAC	Mem CD4	PHF20	0.038	0.3	1
TAC	Mem CD4	PHF20L1	0.08	0.037	1
TAC	Mem CD4	PHF21A	0.025	0.61	1
TAC	Mem CD4	PHF23	-0.061	0.31	1
TAC	Mem CD4	PHF3	0.069	0.1	1
TAC	Mem CD4	PHF5A	0.28	0.094	1
TAC	Mem CD4	PHF6	0.036	0.6	1
TAC	Mem CD4	PHF7	0.027	0.72	1
TAC	Mem CD4	PHF8	0.04	0.51	1
TAC	Mem CD4	PHGDH	0.23	0.33	1
TAC	Mem CD4	PHIP	0.035	0.29	1
TAC	Mem CD4	PHKA2	0.01	0.84	1
TAC	Mem CD4	PHKB	0.027	0.56	1
TAC	Mem CD4	PHKG1	-0.00045	1	1
TAC	Mem CD4	PHKG2	-0.0079	0.83	1
TAC	Mem CD4	PHLDA1	0.1	0.47	1
TAC	Mem CD4	PHLDA2	-0.3	0.32	1
TAC	Mem CD4	PHLDA3	-0.11	0.59	1
TAC	Mem CD4	PHLDB1	-0.5	0.075	1
TAC	Mem CD4	PHLDB2	0.03	0.88	1
TAC	Mem CD4	PHLDB3	-0.25	0.022	1
TAC	Mem CD4	PHLPP1	-0.11	0.56	1
TAC	Mem CD4	PHLPP2	0.12	0.21	1
TAC	Mem CD4	PHOSPHO1	0.13	0.61	1
TAC	Mem CD4	PHOSPHO2	-0.055	0.62	1
TAC	Mem CD4	PHPT1	-0.072	0.4	1
TAC	Mem CD4	PHRF1	-0.048	0.45	1
TAC	Mem CD4	PHTF1	0.072	0.37	1
TAC	Mem CD4	PHTF2	0.045	0.59	1
TAC	Mem CD4	PHYH	0.12	0.13	1
TAC	Mem CD4	PHYKPL	-0.038	0.47	1
TAC	Mem CD4	PI16	0.2	0.35	1
TAC	Mem CD4	PI4K2A	-0.15	0.085	1
TAC	Mem CD4	PI4K2B	0.025	0.75	1
TAC	Mem CD4	PI4KA	-0.016	0.78	1
TAC	Mem CD4	PI4KAP1	0.063	0.81	1
TAC	Mem CD4	PI4KAP2	-0.02	0.83	1
TAC	Mem CD4	PI4KB	-0.0097	0.76	1
TAC	Mem CD4	PIAS1	0.035	0.27	1
TAC	Mem CD4	PIAS2	0.0085	0.86	1
TAC	Mem CD4	PIAS3	0.015	0.76	1
TAC	Mem CD4	PIAS4	0.029	0.73	1
TAC	Mem CD4	PIBF1	0.081	0.1	1
TAC	Mem CD4	PICALM	0.024	0.74	1
TAC	Mem CD4	PICK1	-0.13	0.03	1
TAC	Mem CD4	PIDD1	-0.046	0.61	1
TAC	Mem CD4	PIEZO1	-0.087	0.29	1
TAC	Mem CD4	PIF1	-0.61	0.045	1
TAC	Mem CD4	PIGA	0.082	0.24	1
TAC	Mem CD4	PIGB	-0.02	0.69	1
TAC	Mem CD4	PIGBOS1	-0.04	0.57	1
TAC	Mem CD4	PIGC	-0.085	0.093	1
TAC	Mem CD4	PIGF	0.11	0.063	1
TAC	Mem CD4	PIGG	-0.071	0.035	1
TAC	Mem CD4	PIGH	0.065	0.17	1
TAC	Mem CD4	PIGK	0.063	0.24	1
TAC	Mem CD4	PIGL	0.041	0.57	1
TAC	Mem CD4	PIGM	-0.008	0.89	1
TAC	Mem CD4	PIGN	-0.032	0.55	1
TAC	Mem CD4	PIGO	-0.028	0.61	1
TAC	Mem CD4	PIGP	-0.011	0.88	1
TAC	Mem CD4	PIGQ	-0.034	0.61	1
TAC	Mem CD4	PIGS	-0.011	0.76	1
TAC	Mem CD4	PIGT	-0.019	0.72	1
TAC	Mem CD4	PIGU	0.027	0.52	1
TAC	Mem CD4	PIGV	0.045	0.45	1
TAC	Mem CD4	PIGW	0.043	0.54	1
TAC	Mem CD4	PIGX	0.082	0.14	1
TAC	Mem CD4	PIH1D1	-0.028	0.43	1
TAC	Mem CD4	PIK3AP1	-0.24	0.4	1
TAC	Mem CD4	PIK3C2A	0.011	0.88	1
TAC	Mem CD4	PIK3C2B	0.022	0.86	1
TAC	Mem CD4	PIK3C3	-0.0047	0.92	1
TAC	Mem CD4	PIK3CA	0.04	0.42	1
TAC	Mem CD4	PIK3CB	0.051	0.45	1
TAC	Mem CD4	PIK3CD	-0.067	0.24	1
TAC	Mem CD4	PIK3CD-AS1	-0.028	0.84	1
TAC	Mem CD4	PIK3CD-AS2	0.22	0.25	1
TAC	Mem CD4	PIK3CG	-0.046	0.59	1
TAC	Mem CD4	PIK3IP1	0.14	0.14	1
TAC	Mem CD4	PIK3IP1-AS1	0.13	0.35	1
TAC	Mem CD4	PIK3R1	-0.0041	0.95	1
TAC	Mem CD4	PIK3R2	0.022	0.68	1
TAC	Mem CD4	PIK3R3	-0.1	0.69	1
TAC	Mem CD4	PIK3R4	0.11	0.048	1
TAC	Mem CD4	PIK3R5	0.04	0.55	1
TAC	Mem CD4	PIK3R6	0.25	0.21	1
TAC	Mem CD4	PIKFYVE	-0.037	0.61	1
TAC	Mem CD4	PIM1	0.037	0.69	1
TAC	Mem CD4	PIM2	-0.051	0.57	1
TAC	Mem CD4	PIM3	-0.17	0.09	1
TAC	Mem CD4	PIN1	-0.014	0.8	1
TAC	Mem CD4	PIN4	-0.00094	0.99	1
TAC	Mem CD4	PIN4P1	-0.22	0.38	1
TAC	Mem CD4	PINK1	-0.035	0.63	1
TAC	Mem CD4	PINK1-AS	-0.0042	0.97	1
TAC	Mem CD4	PINX1	0.014	0.78	1
TAC	Mem CD4	PIP4K2A	0.056	0.39	1
TAC	Mem CD4	PIP4K2B	0.013	0.86	1
TAC	Mem CD4	PIP4K2C	0.018	0.69	1
TAC	Mem CD4	PIP5K1A	-0.015	0.87	1
TAC	Mem CD4	PIP5K1B	-0.0034	0.99	1
TAC	Mem CD4	PIP5K1C	-0.048	0.47	1
TAC	Mem CD4	PISD	-0.052	0.18	1
TAC	Mem CD4	PITHD1	0.016	0.72	1
TAC	Mem CD4	PITPNA	0.018	0.63	1
TAC	Mem CD4	PITPNA-AS1	-0.077	0.56	1
TAC	Mem CD4	PITPNB	0.031	0.38	1
TAC	Mem CD4	PITPNC1	0.09	0.13	1
TAC	Mem CD4	PITPNM1	-0.062	0.33	1
TAC	Mem CD4	PITPNM2	-0.025	0.87	1
TAC	Mem CD4	PITRM1	0.019	0.66	1
TAC	Mem CD4	PITRM1-AS1	-0.029	0.82	1
TAC	Mem CD4	PIWIL4	0.28	0.056	1
TAC	Mem CD4	PJA1	-0.072	0.22	1
TAC	Mem CD4	PJA2	-0.011	0.82	1
TAC	Mem CD4	PKD1	-0.15	0.13	1
TAC	Mem CD4	PKD1P1	-0.049	0.63	1
TAC	Mem CD4	PKD1P6	0.0025	0.98	1
TAC	Mem CD4	PKD2	-0.025	0.74	1
TAC	Mem CD4	PKD2L2	-0.1	0.56	1
TAC	Mem CD4	PKI55	-0.14	0.52	1
TAC	Mem CD4	PKIA	-0.034	0.8	1
TAC	Mem CD4	PKIG	0.093	0.66	1
TAC	Mem CD4	PKM	-0.037	0.47	1
TAC	Mem CD4	PKMYT1	-0.16	0.65	1
TAC	Mem CD4	PKN1	-0.093	0.089	1
TAC	Mem CD4	PKN2	0.073	0.15	1
TAC	Mem CD4	PKN3	-0.15	0.34	1
TAC	Mem CD4	PKNOX1	0.046	0.4	1
TAC	Mem CD4	PKP4	0.065	0.64	1
TAC	Mem CD4	PLA2G12A	-0.02	0.8	1
TAC	Mem CD4	PLA2G15	-0.0053	0.93	1
TAC	Mem CD4	PLA2G16	-0.062	0.72	1
TAC	Mem CD4	PLA2G4B	-0.11	0.5	1
TAC	Mem CD4	PLA2G4C	-0.23	0.43	1
TAC	Mem CD4	PLA2G6	-0.016	0.8	1
TAC	Mem CD4	PLAA	0.1	0.019	1
TAC	Mem CD4	PLAC8	-0.11	0.3	1
TAC	Mem CD4	PLAG1	0.087	0.7	1
TAC	Mem CD4	PLAGL1	0.095	0.51	1
TAC	Mem CD4	PLAGL2	-0.049	0.45	1
TAC	Mem CD4	PLAT	-0.29	0.1	1
TAC	Mem CD4	PLAUR	-0.064	0.74	1
TAC	Mem CD4	PLB1	-0.054	0.85	1
TAC	Mem CD4	PLBD1	0.18	0.5	1
TAC	Mem CD4	PLBD2	-0.072	0.35	1
TAC	Mem CD4	PLCB1	0.16	0.45	1
TAC	Mem CD4	PLCB2	-0.00018	1	1
TAC	Mem CD4	PLCB3	0.1	0.41	1
TAC	Mem CD4	PLCD1	0.029	0.7	1
TAC	Mem CD4	PLCD4	0.13	0.46	1
TAC	Mem CD4	PLCE1	0.077	0.73	1
TAC	Mem CD4	PLCG1	-0.069	0.49	1
TAC	Mem CD4	PLCG1-AS1	0.32	0.028	1
TAC	Mem CD4	PLCG2	-0.22	0.39	1
TAC	Mem CD4	PLCH2	-0.19	0.21	1
TAC	Mem CD4	PLCL1	-0.051	0.74	1
TAC	Mem CD4	PLCL2	0.081	0.084	1
TAC	Mem CD4	PLCXD2	-0.027	0.84	1
TAC	Mem CD4	PLCXD2-AS1	-0.18	0.56	1
TAC	Mem CD4	PLD1	-0.015	0.96	1
TAC	Mem CD4	PLD2	-0.022	0.77	1
TAC	Mem CD4	PLD3	-0.058	0.26	1
TAC	Mem CD4	PLD6	-0.11	0.35	1
TAC	Mem CD4	PLEC	-0.055	0.65	1
TAC	Mem CD4	PLEK	-0.25	0.41	1
TAC	Mem CD4	PLEK2	-0.032	0.91	1
TAC	Mem CD4	PLEKHA1	0.11	0.23	1
TAC	Mem CD4	PLEKHA2	-0.067	0.35	1
TAC	Mem CD4	PLEKHA3	0.0036	0.95	1
TAC	Mem CD4	PLEKHA4	-0.071	0.74	1
TAC	Mem CD4	PLEKHA5	-0.0052	0.97	1
TAC	Mem CD4	PLEKHA7	-0.31	0.3	1
TAC	Mem CD4	PLEKHA8	0.052	0.5	1
TAC	Mem CD4	PLEKHA8P1	0.021	0.79	1
TAC	Mem CD4	PLEKHB1	0.039	0.73	1
TAC	Mem CD4	PLEKHB2	0.024	0.53	1
TAC	Mem CD4	PLEKHF1	-0.16	0.27	1
TAC	Mem CD4	PLEKHF2	0.019	0.72	1
TAC	Mem CD4	PLEKHG1	0.21	0.25	1
TAC	Mem CD4	PLEKHG2	-0.13	0.21	1
TAC	Mem CD4	PLEKHG3	-0.04	0.81	1
TAC	Mem CD4	PLEKHG4	-0.054	0.57	1
TAC	Mem CD4	PLEKHG5	-0.21	0.3	1
TAC	Mem CD4	PLEKHH2	-0.17	0.63	1
TAC	Mem CD4	PLEKHJ1	-0.036	0.54	1
TAC	Mem CD4	PLEKHM1	-0.081	0.16	1
TAC	Mem CD4	PLEKHM1P	0.0043	0.95	1
TAC	Mem CD4	PLEKHM2	-0.05	0.34	1
TAC	Mem CD4	PLEKHM3	0.032	0.7	1
TAC	Mem CD4	PLEKHN1	-0.16	0.42	1
TAC	Mem CD4	PLEKHO1	-0.03	0.68	1
TAC	Mem CD4	PLEKHO2	-0.14	0.12	1
TAC	Mem CD4	PLGRKT	-0.016	0.78	1
TAC	Mem CD4	PLIN2	0.054	0.43	1
TAC	Mem CD4	PLIN3	-0.042	0.45	1
TAC	Mem CD4	PLIN4	-0.3	0.24	1
TAC	Mem CD4	PLK1	-0.12	0.67	1
TAC	Mem CD4	PLK2	-0.031	0.91	1
TAC	Mem CD4	PLK3	-0.15	0.057	1
TAC	Mem CD4	PLK4	0.0055	0.97	1
TAC	Mem CD4	PLOD1	-0.31	0.27	1
TAC	Mem CD4	PLOD3	-0.061	0.4	1
TAC	Mem CD4	PLP2	-0.012	0.88	1
TAC	Mem CD4	PLRG1	0.049	0.15	1
TAC	Mem CD4	PLS1	-0.054	0.74	1
TAC	Mem CD4	PLS3	0.024	0.95	1
TAC	Mem CD4	PLSCR1	0.3	0.12	1
TAC	Mem CD4	PLXDC1	-0.13	0.47	1
TAC	Mem CD4	PLXNA1	-0.16	0.061	1
TAC	Mem CD4	PLXNA2	-0.01	0.98	1
TAC	Mem CD4	PLXNA3	-0.058	0.56	1
TAC	Mem CD4	PLXNA4	-0.0054	0.99	1
TAC	Mem CD4	PLXNB1	0.053	0.85	1
TAC	Mem CD4	PLXNB2	-0.085	0.78	1
TAC	Mem CD4	PLXNC1	0.04	0.59	1
TAC	Mem CD4	PLXND1	-0.11	0.66	1
TAC	Mem CD4	PM20D1	0.015	0.92	1
TAC	Mem CD4	PM20D2	0.048	0.5	1
TAC	Mem CD4	PMAIP1	-0.043	0.74	1
TAC	Mem CD4	PMEL	0.094	0.63	1
TAC	Mem CD4	PMF1	-0.036	0.58	1
TAC	Mem CD4	PML	-0.045	0.55	1
TAC	Mem CD4	PMM1	-0.046	0.33	1
TAC	Mem CD4	PMM2	-0.018	0.69	1
TAC	Mem CD4	PMPCA	-0.048	0.13	1
TAC	Mem CD4	PMPCB	0.058	0.09	1
TAC	Mem CD4	PMS1	0.12	0.009	1
TAC	Mem CD4	PMS2	0.051	0.35	1
TAC	Mem CD4	PMS2CL	0.087	0.16	1
TAC	Mem CD4	PMS2P1	6.70E-05	1	1
TAC	Mem CD4	PMS2P3	0.094	0.083	1
TAC	Mem CD4	PMS2P4	0.075	0.36	1
TAC	Mem CD4	PMS2P5	-0.083	0.28	1
TAC	Mem CD4	PMS2P7	0.15	0.36	1
TAC	Mem CD4	PMS2P9	-0.12	0.66	1
TAC	Mem CD4	PMVK	-0.0047	0.94	1
TAC	Mem CD4	PNISR	0.063	0.24	1
TAC	Mem CD4	PNKD	-0.049	0.36	1
TAC	Mem CD4	PNKP	-0.07	0.27	1
TAC	Mem CD4	PNMA1	-0.083	0.11	1
TAC	Mem CD4	PNMA3	-0.035	0.87	1
TAC	Mem CD4	PNMAL2	0.15	0.63	1
TAC	Mem CD4	PNN	0.057	0.31	1
TAC	Mem CD4	PNO1	0.077	0.1	1
TAC	Mem CD4	PNP	-0.0037	0.94	1
TAC	Mem CD4	PNPLA2	-0.087	0.23	1
TAC	Mem CD4	PNPLA4	0.034	0.71	1
TAC	Mem CD4	PNPLA6	-0.051	0.48	1
TAC	Mem CD4	PNPLA7	-0.21	0.19	1
TAC	Mem CD4	PNPLA8	0.037	0.37	1
TAC	Mem CD4	PNPO	0.03	0.64	1
TAC	Mem CD4	PNPT1	0.088	0.27	1
TAC	Mem CD4	PNRC1	-0.038	0.5	1
TAC	Mem CD4	PNRC2	0.015	0.68	1
TAC	Mem CD4	POC1A	0.16	0.42	1
TAC	Mem CD4	POC1B	0.066	0.3	1
TAC	Mem CD4	POC5	-0.018	0.74	1
TAC	Mem CD4	PODXL	-0.0015	0.99	1
TAC	Mem CD4	PODXL2	0.23	0.16	1
TAC	Mem CD4	POF1B	0.3	0.42	1
TAC	Mem CD4	POFUT1	-0.048	0.37	1
TAC	Mem CD4	POFUT2	-0.063	0.31	1
TAC	Mem CD4	POGK	0.0077	0.84	1
TAC	Mem CD4	POGLUT1	-0.02	0.62	1
TAC	Mem CD4	POGZ	0.039	0.57	1
TAC	Mem CD4	POLA1	0.052	0.55	1
TAC	Mem CD4	POLA2	-0.063	0.26	1
TAC	Mem CD4	POLB	-0.062	0.23	1
TAC	Mem CD4	POLD1	-0.092	0.18	1
TAC	Mem CD4	POLD2	-0.0067	0.89	1
TAC	Mem CD4	POLD3	0.045	0.47	1
TAC	Mem CD4	POLD4	-0.04	0.34	1
TAC	Mem CD4	POLDIP2	-0.044	0.3	1
TAC	Mem CD4	POLDIP3	0.01	0.75	1
TAC	Mem CD4	POLE	-0.0049	0.96	1
TAC	Mem CD4	POLE2	-0.064	0.7	1
TAC	Mem CD4	POLE3	-0.028	0.43	1
TAC	Mem CD4	POLE4	0.0047	0.93	1
TAC	Mem CD4	POLG	-0.05	0.27	1
TAC	Mem CD4	POLG2	-0.0055	0.93	1
TAC	Mem CD4	POLH	0.13	0.019	1
TAC	Mem CD4	POLI	0.081	0.27	1
TAC	Mem CD4	POLK	0.026	0.61	1
TAC	Mem CD4	POLL	0.052	0.45	1
TAC	Mem CD4	POLM	-0.015	0.78	1
TAC	Mem CD4	POLN	-0.00041	1	1
TAC	Mem CD4	POLQ	-0.11	0.67	1
TAC	Mem CD4	POLR1A	-0.094	0.37	1
TAC	Mem CD4	POLR1B	0.043	0.46	1
TAC	Mem CD4	POLR1C	0.032	0.58	1
TAC	Mem CD4	POLR1D	0.032	0.49	1
TAC	Mem CD4	POLR1E	0.029	0.64	1
TAC	Mem CD4	POLR2A	0.033	0.59	1
TAC	Mem CD4	POLR2B	0.01	0.75	1
TAC	Mem CD4	POLR2C	0.0018	0.98	1
TAC	Mem CD4	POLR2D	-0.012	0.76	1
TAC	Mem CD4	POLR2E	-0.048	0.36	1
TAC	Mem CD4	POLR2F	-0.041	0.37	1
TAC	Mem CD4	POLR2G	-0.04	0.34	1
TAC	Mem CD4	POLR2H	-0.0068	0.87	1
TAC	Mem CD4	POLR2I	-0.09	0.14	1
TAC	Mem CD4	POLR2J	-0.066	0.26	1
TAC	Mem CD4	POLR2J2	0.11	0.66	1
TAC	Mem CD4	POLR2J3	0.18	0.2	1
TAC	Mem CD4	POLR2J4	0.044	0.5	1
TAC	Mem CD4	POLR2K	0.019	0.74	1
TAC	Mem CD4	POLR2L	-0.025	0.71	1
TAC	Mem CD4	POLR2M	0.032	0.85	1
TAC	Mem CD4	POLR3A	-0.021	0.71	1
TAC	Mem CD4	POLR3B	0.019	0.78	1
TAC	Mem CD4	POLR3C	0.058	0.064	1
TAC	Mem CD4	POLR3D	0.023	0.58	1
TAC	Mem CD4	POLR3E	0.016	0.7	1
TAC	Mem CD4	POLR3F	0.041	0.43	1
TAC	Mem CD4	POLR3G	0.04	0.83	1
TAC	Mem CD4	POLR3GL	0.094	0.061	1
TAC	Mem CD4	POLR3H	0.024	0.68	1
TAC	Mem CD4	POLR3K	-0.022	0.71	1
TAC	Mem CD4	POLRMT	0.07	0.28	1
TAC	Mem CD4	POM121	0.051	0.28	1
TAC	Mem CD4	POM121C	-0.041	0.37	1
TAC	Mem CD4	POM121L1P	-0.059	0.78	1
TAC	Mem CD4	POMC	-0.26	0.22	1
TAC	Mem CD4	POMGNT1	-0.064	0.11	1
TAC	Mem CD4	POMGNT2	-0.14	0.12	1
TAC	Mem CD4	POMK	-0.1	0.3	1
TAC	Mem CD4	POMP	0.017	0.8	1
TAC	Mem CD4	POMT1	-0.11	0.034	1
TAC	Mem CD4	POMT2	-0.024	0.85	1
TAC	Mem CD4	POMZP3	0.053	0.74	1
TAC	Mem CD4	PON2	-0.021	0.87	1
TAC	Mem CD4	POP1	-0.09	0.24	1
TAC	Mem CD4	POP4	0.0013	0.98	1
TAC	Mem CD4	POP5	0.0026	0.95	1
TAC	Mem CD4	POP7	-0.076	0.2	1
TAC	Mem CD4	POPDC2	0.16	0.22	1
TAC	Mem CD4	POR	-0.0037	0.94	1
TAC	Mem CD4	PORCN	-0.14	0.047	1
TAC	Mem CD4	POT1	0.078	0.14	1
TAC	Mem CD4	POU2AF1	-0.45	0.1	1
TAC	Mem CD4	POU2F1	0.089	0.091	1
TAC	Mem CD4	POU2F2	-0.015	0.87	1
TAC	Mem CD4	POU3F1	-0.12	0.71	1
TAC	Mem CD4	POU5F1B	-0.052	0.87	1
TAC	Mem CD4	POU5F1P4	-0.11	0.57	1
TAC	Mem CD4	POU6F1	0.075	0.55	1
TAC	Mem CD4	PP2D1	-0.014	0.92	1
TAC	Mem CD4	PP7080	-0.056	0.38	1
TAC	Mem CD4	PPA1	0.027	0.65	1
TAC	Mem CD4	PPA2	0.086	0.074	1
TAC	Mem CD4	PPAN	-0.077	0.61	1
TAC	Mem CD4	PPAP2A	0.05	0.66	1
TAC	Mem CD4	PPAP2C	-0.21	0.58	1
TAC	Mem CD4	PPAPDC1B	-0.047	0.45	1
TAC	Mem CD4	PPAPDC2	0.09	0.26	1
TAC	Mem CD4	PPARA	-0.038	0.69	1
TAC	Mem CD4	PPARD	-0.081	0.42	1
TAC	Mem CD4	PPARG	0.11	0.78	1
TAC	Mem CD4	PPARGC1B	-0.052	0.71	1
TAC	Mem CD4	PPAT	0.029	0.67	1
TAC	Mem CD4	PPCDC	-0.058	0.47	1
TAC	Mem CD4	PPCS	0.011	0.75	1
TAC	Mem CD4	PPDPF	0.067	0.5	1
TAC	Mem CD4	PPFIA1	-0.02	0.64	1
TAC	Mem CD4	PPFIA3	-0.035	0.9	1
TAC	Mem CD4	PPFIBP1	-0.042	0.82	1
TAC	Mem CD4	PPFIBP2	-0.039	0.92	1
TAC	Mem CD4	PPHLN1	-0.0002	0.99	1
TAC	Mem CD4	PPIA	0.0013	0.98	1
TAC	Mem CD4	PPIB	-0.009	0.9	1
TAC	Mem CD4	PPID	0.058	0.24	1
TAC	Mem CD4	PPIE	0.0097	0.79	1
TAC	Mem CD4	PPIEL	0.08	0.49	1
TAC	Mem CD4	PPIF	-0.075	0.3	1
TAC	Mem CD4	PPIG	0.033	0.42	1
TAC	Mem CD4	PPIH	0.014	0.75	1
TAC	Mem CD4	PPIL1	0.019	0.72	1
TAC	Mem CD4	PPIL2	-0.0036	0.92	1
TAC	Mem CD4	PPIL3	0.026	0.58	1
TAC	Mem CD4	PPIL4	0.09	0.087	1
TAC	Mem CD4	PPIP5K1	0.019	0.81	1
TAC	Mem CD4	PPIP5K2	0.069	0.17	1
TAC	Mem CD4	PPL	-0.031	0.9	1
TAC	Mem CD4	PPM1A	0.035	0.6	1
TAC	Mem CD4	PPM1B	0.039	0.22	1
TAC	Mem CD4	PPM1D	0.0066	0.89	1
TAC	Mem CD4	PPM1F	0.009	0.9	1
TAC	Mem CD4	PPM1G	-0.038	0.41	1
TAC	Mem CD4	PPM1K	0.14	0.038	1
TAC	Mem CD4	PPM1L	0.23	0.31	1
TAC	Mem CD4	PPM1M	-0.06	0.31	1
TAC	Mem CD4	PPM1N	0.089	0.44	1
TAC	Mem CD4	PPME1	0.004	0.93	1
TAC	Mem CD4	PPOX	-0.047	0.36	1
TAC	Mem CD4	PPP1CA	-0.049	0.46	1
TAC	Mem CD4	PPP1CB	0.083	0.13	1
TAC	Mem CD4	PPP1CC	-0.0037	0.95	1
TAC	Mem CD4	PPP1R10	-0.03	0.55	1
TAC	Mem CD4	PPP1R11	0.026	0.48	1
TAC	Mem CD4	PPP1R12A	0.038	0.29	1
TAC	Mem CD4	PPP1R12B	0.005	0.94	1
TAC	Mem CD4	PPP1R12C	-0.1	0.16	1
TAC	Mem CD4	PPP1R13B	-0.046	0.59	1
TAC	Mem CD4	PPP1R13L	0.081	0.64	1
TAC	Mem CD4	PPP1R14B	-0.0092	0.91	1
TAC	Mem CD4	PPP1R14C	-0.11	0.83	1
TAC	Mem CD4	PPP1R15A	-0.11	0.24	1
TAC	Mem CD4	PPP1R15B	-0.027	0.66	1
TAC	Mem CD4	PPP1R16A	0.021	0.83	1
TAC	Mem CD4	PPP1R16B	-0.033	0.65	1
TAC	Mem CD4	PPP1R18	-0.042	0.49	1
TAC	Mem CD4	PPP1R2	0.029	0.64	1
TAC	Mem CD4	PPP1R21	0.059	0.24	1
TAC	Mem CD4	PPP1R26	-0.079	0.7	1
TAC	Mem CD4	PPP1R32	0.019	0.86	1
TAC	Mem CD4	PPP1R35	0.011	0.86	1
TAC	Mem CD4	PPP1R37	0.064	0.61	1
TAC	Mem CD4	PPP1R3B	0.043	0.63	1
TAC	Mem CD4	PPP1R3D	-0.018	0.82	1
TAC	Mem CD4	PPP1R3E	0.052	0.68	1
TAC	Mem CD4	PPP1R3F	0.0028	0.98	1
TAC	Mem CD4	PPP1R7	-0.0022	0.96	1
TAC	Mem CD4	PPP1R8	-0.088	0.4	1
TAC	Mem CD4	PPP1R9B	-0.068	0.58	1
TAC	Mem CD4	PPP2CA	0.015	0.67	1
TAC	Mem CD4	PPP2CB	-0.12	0.23	1
TAC	Mem CD4	PPP2R1A	-0.06	0.16	1
TAC	Mem CD4	PPP2R1B	-0.03	0.56	1
TAC	Mem CD4	PPP2R2A	0.069	0.15	1
TAC	Mem CD4	PPP2R2B	-0.036	0.89	1
TAC	Mem CD4	PPP2R2D	-0.021	0.67	1
TAC	Mem CD4	PPP2R3A	0.067	0.75	1
TAC	Mem CD4	PPP2R3C	0.084	0.067	1
TAC	Mem CD4	PPP2R4	0.045	0.59	1
TAC	Mem CD4	PPP2R5A	-0.0046	0.93	1
TAC	Mem CD4	PPP2R5B	0.049	0.46	1
TAC	Mem CD4	PPP2R5C	0.019	0.69	1
TAC	Mem CD4	PPP2R5D	0.0091	0.81	1
TAC	Mem CD4	PPP2R5E	0.06	0.2	1
TAC	Mem CD4	PPP3CA	0.041	0.69	1
TAC	Mem CD4	PPP3CB	0.012	0.84	1
TAC	Mem CD4	PPP3CB-AS1	0.088	0.16	1
TAC	Mem CD4	PPP3CC	-0.031	0.36	1
TAC	Mem CD4	PPP3R1	-0.18	0.11	1
TAC	Mem CD4	PPP4C	-0.03	0.53	1
TAC	Mem CD4	PPP4R1	0.016	0.8	1
TAC	Mem CD4	PPP4R1L	-0.017	0.89	1
TAC	Mem CD4	PPP4R2	0.039	0.41	1
TAC	Mem CD4	PPP4R3A	0.023	0.45	1
TAC	Mem CD4	PPP4R3B	0.063	0.11	1
TAC	Mem CD4	PPP4R4	-0.019	0.95	1
TAC	Mem CD4	PPP5C	-0.076	0.28	1
TAC	Mem CD4	PPP6C	0.051	0.15	1
TAC	Mem CD4	PPP6R1	-0.052	0.3	1
TAC	Mem CD4	PPP6R2	-0.039	0.43	1
TAC	Mem CD4	PPP6R3	0.035	0.34	1
TAC	Mem CD4	PPRC1	0.05	0.3	1
TAC	Mem CD4	PPT1	0.0057	0.91	1
TAC	Mem CD4	PPT2	0.1	0.39	1
TAC	Mem CD4	PPTC7	-0.11	0.12	1
TAC	Mem CD4	PPWD1	0.058	0.2	1
TAC	Mem CD4	PQBP1	-0.039	0.32	1
TAC	Mem CD4	PQLC1	0.005	0.93	1
TAC	Mem CD4	PQLC2	-0.18	0.045	1
TAC	Mem CD4	PQLC3	-0.023	0.73	1
TAC	Mem CD4	PRADC1	-0.099	0.18	1
TAC	Mem CD4	PRAF2	-0.00091	0.98	1
TAC	Mem CD4	PRC1	-0.077	0.58	1
TAC	Mem CD4	PRCC	-0.025	0.54	1
TAC	Mem CD4	PRCP	-0.066	0.23	1
TAC	Mem CD4	PRDM1	0.057	0.63	1
TAC	Mem CD4	PRDM10	-0.043	0.53	1
TAC	Mem CD4	PRDM11	-0.088	0.6	1
TAC	Mem CD4	PRDM15	-0.19	0.045	1
TAC	Mem CD4	PRDM2	0.0075	0.86	1
TAC	Mem CD4	PRDM4	0.08	0.11	1
TAC	Mem CD4	PRDM8	0.072	0.47	1
TAC	Mem CD4	PRDX1	-0.054	0.31	1
TAC	Mem CD4	PRDX2	-0.084	0.099	1
TAC	Mem CD4	PRDX3	0.022	0.72	1
TAC	Mem CD4	PRDX4	-0.017	0.8	1
TAC	Mem CD4	PRDX5	0.0089	0.88	1
TAC	Mem CD4	PRDX6	-0.043	0.41	1
TAC	Mem CD4	PREB	-0.0037	0.93	1
TAC	Mem CD4	PRELID1	-0.015	0.83	1
TAC	Mem CD4	PRELID2	0.075	0.68	1
TAC	Mem CD4	PREP	0.063	0.24	1
TAC	Mem CD4	PREPL	0.061	0.3	1
TAC	Mem CD4	PREX1	-0.093	0.22	1
TAC	Mem CD4	PRF1	-0.31	0.3	1
TAC	Mem CD4	PRG4	-0.25	0.27	1
TAC	Mem CD4	PRICKLE1	0.41	0.31	1
TAC	Mem CD4	PRICKLE3	-0.096	0.24	1
TAC	Mem CD4	PRICKLE4	-0.15	0.33	1
TAC	Mem CD4	PRIM1	0.021	0.69	1
TAC	Mem CD4	PRIM2	0.068	0.37	1
TAC	Mem CD4	PRIMPOL	-0.0057	0.92	1
TAC	Mem CD4	PRKAA1	0.11	0.045	1
TAC	Mem CD4	PRKAB1	0.074	0.071	1
TAC	Mem CD4	PRKAB2	0.069	0.33	1
TAC	Mem CD4	PRKACA	-0.086	0.41	1
TAC	Mem CD4	PRKACB	0.059	0.21	1
TAC	Mem CD4	PRKAG1	0.0016	0.97	1
TAC	Mem CD4	PRKAG2	0.011	0.81	1
TAC	Mem CD4	PRKAG2-AS1	0.076	0.57	1
TAC	Mem CD4	PRKAR1A	0.014	0.76	1
TAC	Mem CD4	PRKAR1B	0.035	0.7	1
TAC	Mem CD4	PRKAR2A	-0.056	0.35	1
TAC	Mem CD4	PRKAR2A-AS1	0.29	0.34	1
TAC	Mem CD4	PRKAR2B	0.2	0.33	1
TAC	Mem CD4	PRKCA	-0.16	0.4	1
TAC	Mem CD4	PRKCB	-0.1	0.059	1
TAC	Mem CD4	PRKCD	-0.034	0.66	1
TAC	Mem CD4	PRKCE	0.095	0.36	1
TAC	Mem CD4	PRKCH	-0.013	0.76	1
TAC	Mem CD4	PRKCI	-0.048	0.33	1
TAC	Mem CD4	PRKCQ	0.013	0.72	1
TAC	Mem CD4	PRKCQ-AS1	0.2	0.017	1
TAC	Mem CD4	PRKCSH	-0.14	0.031	1
TAC	Mem CD4	PRKCZ	-0.086	0.26	1
TAC	Mem CD4	PRKD2	-0.029	0.61	1
TAC	Mem CD4	PRKD3	0.035	0.71	1
TAC	Mem CD4	PRKDC	-0.042	0.43	1
TAC	Mem CD4	PRKG2	-0.2	0.54	1
TAC	Mem CD4	PRKRA	0.018	0.7	1
TAC	Mem CD4	PRKRIP1	0.13	0.41	1
TAC	Mem CD4	PRKRIR	0.07	0.13	1
TAC	Mem CD4	PRKX	0.064	0.27	1
TAC	Mem CD4	PRKXP1	-0.1	0.45	1
TAC	Mem CD4	PRMT1	-0.0097	0.85	1
TAC	Mem CD4	PRMT2	0.022	0.76	1
TAC	Mem CD4	PRMT3	0.094	0.058	1
TAC	Mem CD4	PRMT5	0.075	0.22	1
TAC	Mem CD4	PRMT6	0.088	0.19	1
TAC	Mem CD4	PRMT7	-0.014	0.75	1
TAC	Mem CD4	PRMT9	0.05	0.34	1
TAC	Mem CD4	PRNCR1	0.021	0.96	1
TAC	Mem CD4	PRNP	0.06	0.44	1
TAC	Mem CD4	PROB1	0.02	0.93	1
TAC	Mem CD4	PROCA1	-0.039	0.73	1
TAC	Mem CD4	PROCR	0.3	0.28	1
TAC	Mem CD4	PROK2	0.36	0.36	1
TAC	Mem CD4	PRORSD1P	0.12	0.35	1
TAC	Mem CD4	PROSC	0.064	0.15	1
TAC	Mem CD4	PROSER1	0.043	0.37	1
TAC	Mem CD4	PROSER2	0.22	0.61	1
TAC	Mem CD4	PROSER3	-0.014	0.86	1
TAC	Mem CD4	PROX2	-0.097	0.66	1
TAC	Mem CD4	PROZ	-0.69	0.02	1
TAC	Mem CD4	PRPF18	0.0003	0.99	1
TAC	Mem CD4	PRPF19	0.0024	0.97	1
TAC	Mem CD4	PRPF3	0.028	0.5	1
TAC	Mem CD4	PRPF31	-0.06	0.12	1
TAC	Mem CD4	PRPF38A	0.055	0.17	1
TAC	Mem CD4	PRPF38B	0.041	0.26	1
TAC	Mem CD4	PRPF39	0.045	0.33	1
TAC	Mem CD4	PRPF4	0.0075	0.85	1
TAC	Mem CD4	PRPF40A	0.057	0.054	1
TAC	Mem CD4	PRPF40B	0.01	0.92	1
TAC	Mem CD4	PRPF4B	0.074	0.055	1
TAC	Mem CD4	PRPF6	0.0072	0.83	1
TAC	Mem CD4	PRPF8	0.028	0.7	1
TAC	Mem CD4	PRPH2	0.39	0.2	1
TAC	Mem CD4	PRPS1	0.017	0.75	1
TAC	Mem CD4	PRPS2	-0.0023	0.98	1
TAC	Mem CD4	PRPSAP1	-0.033	0.41	1
TAC	Mem CD4	PRPSAP2	-0.027	0.61	1
TAC	Mem CD4	PRR11	-0.23	0.25	1
TAC	Mem CD4	PRR12	0.034	0.82	1
TAC	Mem CD4	PRR13	0.031	0.51	1
TAC	Mem CD4	PRR14	-0.0061	0.92	1
TAC	Mem CD4	PRR14L	-0.03	0.69	1
TAC	Mem CD4	PRR29	0.03	0.77	1
TAC	Mem CD4	PRR29-AS1	0.3	0.16	1
TAC	Mem CD4	PRR3	0.11	0.23	1
TAC	Mem CD4	PRR34	-0.023	0.87	1
TAC	Mem CD4	PRR34-AS1	-0.11	0.44	1
TAC	Mem CD4	PRR5	-0.064	0.59	1
TAC	Mem CD4	PRR5L	-0.27	0.23	1
TAC	Mem CD4	PRR7	-0.1	0.39	1
TAC	Mem CD4	PRR7-AS1	0.055	0.77	1
TAC	Mem CD4	PRRC1	0.02	0.67	1
TAC	Mem CD4	PRRC2A	-0.054	0.54	1
TAC	Mem CD4	PRRC2B	-0.053	0.51	1
TAC	Mem CD4	PRRC2C	0.018	0.62	1
TAC	Mem CD4	PRRT2	-0.081	0.64	1
TAC	Mem CD4	PRRT3	-0.032	0.74	1
TAC	Mem CD4	PRSS16	-0.083	0.71	1
TAC	Mem CD4	PRSS21	0.1	0.7	1
TAC	Mem CD4	PRSS23	-0.65	0.2	1
TAC	Mem CD4	PRSS30P	-0.27	0.62	1
TAC	Mem CD4	PRSS36	0.091	0.68	1
TAC	Mem CD4	PRSS53	-0.21	0.12	1
TAC	Mem CD4	PRUNE	0.0071	0.87	1
TAC	Mem CD4	PRUNE2	-0.15	0.64	1
TAC	Mem CD4	PRX	0.095	0.78	1
TAC	Mem CD4	PSAP	-0.024	0.63	1
TAC	Mem CD4	PSAT1	0.11	0.31	1
TAC	Mem CD4	PSD	-0.15	0.51	1
TAC	Mem CD4	PSD3	0.11	0.75	1
TAC	Mem CD4	PSD4	-0.091	0.27	1
TAC	Mem CD4	PSEN1	-0.0064	0.87	1
TAC	Mem CD4	PSEN2	-0.055	0.69	1
TAC	Mem CD4	PSENEN	-0.036	0.55	1
TAC	Mem CD4	PSIP1	0.024	0.67	1
TAC	Mem CD4	PSKH1	-0.11	0.13	1
TAC	Mem CD4	PSMA1	0.019	0.64	1
TAC	Mem CD4	PSMA2	0.017	0.75	1
TAC	Mem CD4	PSMA3	0.016	0.68	1
TAC	Mem CD4	PSMA3-AS1	0.021	0.71	1
TAC	Mem CD4	PSMA4	0.013	0.84	1
TAC	Mem CD4	PSMA5	0.025	0.58	1
TAC	Mem CD4	PSMA6	0.031	0.6	1
TAC	Mem CD4	PSMA7	-0.011	0.82	1
TAC	Mem CD4	PSMA8	0.17	0.47	1
TAC	Mem CD4	PSMB1	-0.0083	0.84	1
TAC	Mem CD4	PSMB10	-0.067	0.34	1
TAC	Mem CD4	PSMB2	-0.026	0.65	1
TAC	Mem CD4	PSMB3	-0.091	0.15	1
TAC	Mem CD4	PSMB4	-0.05	0.32	1
TAC	Mem CD4	PSMB5	-0.02	0.7	1
TAC	Mem CD4	PSMB6	-0.049	0.42	1
TAC	Mem CD4	PSMB7	0.027	0.5	1
TAC	Mem CD4	PSMB8	0.021	0.71	1
TAC	Mem CD4	PSMB8-AS1	0.0057	0.92	1
TAC	Mem CD4	PSMB9	0.037	0.58	1
TAC	Mem CD4	PSMC1	0.0092	0.83	1
TAC	Mem CD4	PSMC2	-0.011	0.77	1
TAC	Mem CD4	PSMC3	-0.014	0.79	1
TAC	Mem CD4	PSMC3IP	-0.058	0.61	1
TAC	Mem CD4	PSMC4	0.036	0.46	1
TAC	Mem CD4	PSMC5	-0.00097	0.98	1
TAC	Mem CD4	PSMC6	0.04	0.27	1
TAC	Mem CD4	PSMD1	0.012	0.77	1
TAC	Mem CD4	PSMD10	0.033	0.48	1
TAC	Mem CD4	PSMD11	0.017	0.65	1
TAC	Mem CD4	PSMD12	0.11	0.0071	1
TAC	Mem CD4	PSMD13	0.026	0.54	1
TAC	Mem CD4	PSMD14	0.0015	0.98	1
TAC	Mem CD4	PSMD2	-0.027	0.48	1
TAC	Mem CD4	PSMD3	-0.046	0.22	1
TAC	Mem CD4	PSMD4	-0.011	0.79	1
TAC	Mem CD4	PSMD5	0.044	0.29	1
TAC	Mem CD4	PSMD5-AS1	-0.14	0.47	1
TAC	Mem CD4	PSMD6	0.0096	0.81	1
TAC	Mem CD4	PSMD6-AS2	0.0081	0.94	1
TAC	Mem CD4	PSMD7	0.024	0.52	1
TAC	Mem CD4	PSMD8	-0.025	0.59	1
TAC	Mem CD4	PSMD9	-0.033	0.5	1
TAC	Mem CD4	PSME1	-0.0031	0.95	1
TAC	Mem CD4	PSME2	0.0061	0.93	1
TAC	Mem CD4	PSME3	0.0091	0.8	1
TAC	Mem CD4	PSME4	-0.043	0.59	1
TAC	Mem CD4	PSMF1	0.018	0.49	1
TAC	Mem CD4	PSMG1	0.028	0.61	1
TAC	Mem CD4	PSMG2	0.037	0.35	1
TAC	Mem CD4	PSMG3	-0.017	0.76	1
TAC	Mem CD4	PSMG3-AS1	0.056	0.61	1
TAC	Mem CD4	PSMG4	-0.082	0.27	1
TAC	Mem CD4	PSPC1	-0.0064	0.85	1
TAC	Mem CD4	PSPH	-0.07	0.6	1
TAC	Mem CD4	PSRC1	0.047	0.83	1
TAC	Mem CD4	PSTK	0.096	0.32	1
TAC	Mem CD4	PSTPIP1	-0.051	0.41	1
TAC	Mem CD4	PSTPIP2	0.12	0.53	1
TAC	Mem CD4	PTAFR	0.19	0.44	1
TAC	Mem CD4	PTAR1	-0.053	0.57	1
TAC	Mem CD4	PTBP1	-0.027	0.52	1
TAC	Mem CD4	PTBP2	-0.14	0.091	1
TAC	Mem CD4	PTBP3	0.043	0.51	1
TAC	Mem CD4	PTCD2	0.084	0.23	1
TAC	Mem CD4	PTCD3	0.075	0.059	1
TAC	Mem CD4	PTCH1	0.0038	0.98	1
TAC	Mem CD4	PTCH2	0.18	0.52	1
TAC	Mem CD4	PTDSS1	-0.06	0.15	1
TAC	Mem CD4	PTDSS2	-0.12	0.086	1
TAC	Mem CD4	PTEN	0.059	0.16	1
TAC	Mem CD4	PTER	0.071	0.17	1
TAC	Mem CD4	PTGDR	0.081	0.79	1
TAC	Mem CD4	PTGDR2	0.039	0.92	1
TAC	Mem CD4	PTGDS	0.45	0.057	1
TAC	Mem CD4	PTGER2	0.097	0.26	1
TAC	Mem CD4	PTGER4	-0.098	0.32	1
TAC	Mem CD4	PTGES2	0.021	0.68	1
TAC	Mem CD4	PTGES3	0.059	0.11	1
TAC	Mem CD4	PTGFRN	0.055	0.9	1
TAC	Mem CD4	PTGIR	-0.14	0.62	1
TAC	Mem CD4	PTGR2	0.023	0.87	1
TAC	Mem CD4	PTH2R	0.59	0.14	1
TAC	Mem CD4	PTK2	0.11	0.68	1
TAC	Mem CD4	PTK2B	-0.061	0.2	1
TAC	Mem CD4	PTK6	0.42	0.15	1
TAC	Mem CD4	PTK7	-0.14	0.71	1
TAC	Mem CD4	PTMA	-0.058	0.24	1
TAC	Mem CD4	PTMS	-0.25	0.25	1
TAC	Mem CD4	PTOV1	-0.033	0.58	1
TAC	Mem CD4	PTOV1-AS1	0.0093	0.93	1
TAC	Mem CD4	PTOV1-AS2	-0.016	0.92	1
TAC	Mem CD4	PTP4A1	0.07	0.15	1
TAC	Mem CD4	PTP4A2	0.016	0.74	1
TAC	Mem CD4	PTP4A3	-0.1	0.37	1
TAC	Mem CD4	PTPDC1	-0.089	0.4	1
TAC	Mem CD4	PTPMT1	-0.0011	0.98	1
TAC	Mem CD4	PTPN1	0.0058	0.88	1
TAC	Mem CD4	PTPN11	0.041	0.33	1
TAC	Mem CD4	PTPN12	0.012	0.95	1
TAC	Mem CD4	PTPN13	-0.033	0.87	1
TAC	Mem CD4	PTPN14	-0.91	0.0033	1
TAC	Mem CD4	PTPN18	-0.077	0.3	1
TAC	Mem CD4	PTPN2	-0.014	0.72	1
TAC	Mem CD4	PTPN20	0.05	0.86	1
TAC	Mem CD4	PTPN22	0.096	0.2	1
TAC	Mem CD4	PTPN23	-0.11	0.21	1
TAC	Mem CD4	PTPN4	0.0084	0.91	1
TAC	Mem CD4	PTPN6	-0.083	0.056	1
TAC	Mem CD4	PTPN7	-0.05	0.46	1
TAC	Mem CD4	PTPN9	0.085	0.11	1
TAC	Mem CD4	PTPRA	-0.00014	1	1
TAC	Mem CD4	PTPRC	0.0082	0.86	1
TAC	Mem CD4	PTPRCAP	-0.095	0.25	1
TAC	Mem CD4	PTPRE	-0.12	0.18	1
TAC	Mem CD4	PTPRJ	-0.11	0.16	1
TAC	Mem CD4	PTPRM	-0.19	0.25	1
TAC	Mem CD4	PTPRN2	-0.12	0.51	1
TAC	Mem CD4	PTPRO	-0.065	0.74	1
TAC	Mem CD4	PTRF	-0.47	0.15	1
TAC	Mem CD4	PTRH1	0.023	0.84	1
TAC	Mem CD4	PTRH2	0.07	0.24	1
TAC	Mem CD4	PTRHD1	-0.07	0.41	1
TAC	Mem CD4	PTS	-0.034	0.64	1
TAC	Mem CD4	PTTG1	-0.13	0.34	1
TAC	Mem CD4	PTTG1IP	0.053	0.13	1
TAC	Mem CD4	PUF60	-0.04	0.38	1
TAC	Mem CD4	PUM1	0.019	0.62	1
TAC	Mem CD4	PUM2	0.083	0.092	1
TAC	Mem CD4	PURA	-0.039	0.47	1
TAC	Mem CD4	PURB	-0.2	0.008	1
TAC	Mem CD4	PUS1	-0.025	0.7	1
TAC	Mem CD4	PUS10	0.083	0.33	1
TAC	Mem CD4	PUS3	0.078	0.29	1
TAC	Mem CD4	PUS7	0.015	0.85	1
TAC	Mem CD4	PUS7L	0.13	0.0072	1
TAC	Mem CD4	PUSL1	-0.056	0.57	1
TAC	Mem CD4	PVR	0.29	0.41	1
TAC	Mem CD4	PVRIG	-0.12	0.094	1
TAC	Mem CD4	PVRL3	0.012	0.94	1
TAC	Mem CD4	PVT1	-0.055	0.62	1
TAC	Mem CD4	PWAR5	-0.27	0.15	1
TAC	Mem CD4	PWARSN	-0.033	0.74	1
TAC	Mem CD4	PWP1	0.057	0.16	1
TAC	Mem CD4	PWP2	-0.052	0.33	1
TAC	Mem CD4	PWWP2A	0.033	0.41	1
TAC	Mem CD4	PWWP2B	-0.23	0.055	1
TAC	Mem CD4	PXK	0.074	0.14	1
TAC	Mem CD4	PXMP2	-0.085	0.34	1
TAC	Mem CD4	PXMP4	0.017	0.76	1
TAC	Mem CD4	PXN	-0.025	0.7	1
TAC	Mem CD4	PXN-AS1	0.1	0.5	1
TAC	Mem CD4	PXYLP1	0.11	0.27	1
TAC	Mem CD4	PYCARD	0.054	0.56	1
TAC	Mem CD4	PYCARD-AS1	-0.29	0.13	1
TAC	Mem CD4	PYCR1	0.034	0.88	1
TAC	Mem CD4	PYCR2	0.0071	0.84	1
TAC	Mem CD4	PYCRL	0.048	0.57	1
TAC	Mem CD4	PYGB	-0.029	0.54	1
TAC	Mem CD4	PYGM	0.42	0.024	1
TAC	Mem CD4	PYGO2	0.036	0.38	1
TAC	Mem CD4	PYHIN1	-0.2	0.064	1
TAC	Mem CD4	PYROXD1	0.099	0.087	1
TAC	Mem CD4	PYROXD2	-0.096	0.48	1
TAC	Mem CD4	PZP	0.026	0.92	1
TAC	Mem CD4	QARS	-0.0051	0.89	1
TAC	Mem CD4	QDPR	-0.00013	1	1
TAC	Mem CD4	QKI	0.012	0.84	1
TAC	Mem CD4	QPCTL	-0.071	0.54	1
TAC	Mem CD4	QPRT	0.033	0.88	1
TAC	Mem CD4	QRICH1	-0.08	0.043	1
TAC	Mem CD4	QRICH2	0.045	0.83	1
TAC	Mem CD4	QRSL1	0.081	0.057	1
TAC	Mem CD4	QSER1	-0.16	0.16	1
TAC	Mem CD4	QSOX1	-0.089	0.16	1
TAC	Mem CD4	QSOX2	-0.035	0.71	1
TAC	Mem CD4	QTRT1	-0.033	0.53	1
TAC	Mem CD4	QTRTD1	0.066	0.24	1
TAC	Mem CD4	R3HCC1	-0.046	0.34	1
TAC	Mem CD4	R3HCC1L	0.11	0.018	1
TAC	Mem CD4	R3HDM1	0.0021	0.97	1
TAC	Mem CD4	R3HDM2	-0.024	0.71	1
TAC	Mem CD4	R3HDM4	-0.033	0.64	1
TAC	Mem CD4	RAB10	0.061	0.082	1
TAC	Mem CD4	RAB11A	0.04	0.32	1
TAC	Mem CD4	RAB11B	-0.013	0.82	1
TAC	Mem CD4	RAB11B-AS1	-0.079	0.56	1
TAC	Mem CD4	RAB11FIP1	-0.051	0.46	1
TAC	Mem CD4	RAB11FIP2	0.13	0.0055	1
TAC	Mem CD4	RAB11FIP3	-0.14	0.063	1
TAC	Mem CD4	RAB11FIP4	-0.058	0.3	1
TAC	Mem CD4	RAB11FIP5	-0.06	0.73	1
TAC	Mem CD4	RAB12	-0.13	0.45	1
TAC	Mem CD4	RAB14	0.069	0.066	1
TAC	Mem CD4	RAB15	-0.085	0.61	1
TAC	Mem CD4	RAB18	0.047	0.35	1
TAC	Mem CD4	RAB19	-0.012	0.96	1
TAC	Mem CD4	RAB1A	0.039	0.24	1
TAC	Mem CD4	RAB1B	-0.051	0.57	1
TAC	Mem CD4	RAB20	0.041	0.87	1
TAC	Mem CD4	RAB21	0.0096	0.83	1
TAC	Mem CD4	RAB22A	-0.018	0.7	1
TAC	Mem CD4	RAB23	-0.095	0.63	1
TAC	Mem CD4	RAB24	0.056	0.43	1
TAC	Mem CD4	RAB26	-0.012	0.94	1
TAC	Mem CD4	RAB27A	-0.065	0.47	1
TAC	Mem CD4	RAB27B	0.017	0.95	1
TAC	Mem CD4	RAB28	-0.029	0.56	1
TAC	Mem CD4	RAB29	0.0036	0.96	1
TAC	Mem CD4	RAB2A	0.018	0.69	1
TAC	Mem CD4	RAB2B	0.036	0.59	1
TAC	Mem CD4	RAB30	-0.08	0.43	1
TAC	Mem CD4	RAB30-AS1	-0.11	0.26	1
TAC	Mem CD4	RAB33A	-0.08	0.41	1
TAC	Mem CD4	RAB33B	-0.034	0.64	1
TAC	Mem CD4	RAB34	0.08	0.75	1
TAC	Mem CD4	RAB35	-0.092	0.22	1
TAC	Mem CD4	RAB36	-0.091	0.69	1
TAC	Mem CD4	RAB37	-0.04	0.64	1
TAC	Mem CD4	RAB38	-0.014	0.96	1
TAC	Mem CD4	RAB39B	0.089	0.15	1
TAC	Mem CD4	RAB3A	-0.19	0.25	1
TAC	Mem CD4	RAB3D	-0.16	0.065	1
TAC	Mem CD4	RAB3GAP1	0.064	0.54	1
TAC	Mem CD4	RAB3GAP2	0.081	0.037	1
TAC	Mem CD4	RAB3IP	-0.063	0.42	1
TAC	Mem CD4	RAB40B	-0.009	0.92	1
TAC	Mem CD4	RAB40C	-0.089	0.2	1
TAC	Mem CD4	RAB43	0.12	0.53	1
TAC	Mem CD4	RAB4A	0.014	0.82	1
TAC	Mem CD4	RAB5A	0.087	0.023	1
TAC	Mem CD4	RAB5B	-0.032	0.42	1
TAC	Mem CD4	RAB5C	-0.12	0.16	1
TAC	Mem CD4	RAB6A	0.015	0.72	1
TAC	Mem CD4	RAB6B	0.087	0.68	1
TAC	Mem CD4	RAB7A	0.0087	0.78	1
TAC	Mem CD4	RAB8A	0.0042	0.94	1
TAC	Mem CD4	RAB8B	0.066	0.35	1
TAC	Mem CD4	RAB9A	-0.081	0.35	1
TAC	Mem CD4	RABAC1	-0.044	0.58	1
TAC	Mem CD4	RABEP1	0.083	0.047	1
TAC	Mem CD4	RABEP2	-0.092	0.29	1
TAC	Mem CD4	RABEPK	0.025	0.58	1
TAC	Mem CD4	RABGAP1	-0.051	0.23	1
TAC	Mem CD4	RABGAP1L	0.0071	0.91	1
TAC	Mem CD4	RABGEF1	-0.0077	0.84	1
TAC	Mem CD4	RABGGTA	-0.082	0.09	1
TAC	Mem CD4	RABGGTB	0.051	0.3	1
TAC	Mem CD4	RABIF	-0.0056	0.9	1
TAC	Mem CD4	RABL2A	0.012	0.84	1
TAC	Mem CD4	RABL2B	-0.0081	0.87	1
TAC	Mem CD4	RABL3	0.016	0.72	1
TAC	Mem CD4	RABL6	-0.069	0.34	1
TAC	Mem CD4	RAC1	-0.0016	0.97	1
TAC	Mem CD4	RAC2	-0.032	0.54	1
TAC	Mem CD4	RACGAP1	-0.08	0.37	1
TAC	Mem CD4	RAD1	0.023	0.61	1
TAC	Mem CD4	RAD17	0.11	0.037	1
TAC	Mem CD4	RAD18	-0.0057	0.92	1
TAC	Mem CD4	RAD21	0.047	0.23	1
TAC	Mem CD4	RAD23A	-0.019	0.69	1
TAC	Mem CD4	RAD23B	-0.082	0.36	1
TAC	Mem CD4	RAD50	0.12	0.00099	1
TAC	Mem CD4	RAD51	-0.098	0.66	1
TAC	Mem CD4	RAD51-AS1	-0.047	0.52	1
TAC	Mem CD4	RAD51AP1	-0.27	0.23	1
TAC	Mem CD4	RAD51B	-0.00078	0.99	1
TAC	Mem CD4	RAD51C	-0.0078	0.9	1
TAC	Mem CD4	RAD51D	-0.017	0.8	1
TAC	Mem CD4	RAD52	0.049	0.59	1
TAC	Mem CD4	RAD54B	-0.13	0.33	1
TAC	Mem CD4	RAD54L	-0.022	0.91	1
TAC	Mem CD4	RAD54L2	-0.068	0.29	1
TAC	Mem CD4	RAD9A	-0.027	0.75	1
TAC	Mem CD4	RAD9B	0.096	0.64	1
TAC	Mem CD4	RAE1	0.023	0.56	1
TAC	Mem CD4	RAF1	0.012	0.68	1
TAC	Mem CD4	RAG1	0.61	0.18	1
TAC	Mem CD4	RAI1	-0.15	0.35	1
TAC	Mem CD4	RAI14	0.23	0.55	1
TAC	Mem CD4	RALA	0.087	0.13	1
TAC	Mem CD4	RALB	0.096	0.056	1
TAC	Mem CD4	RALBP1	-0.04	0.37	1
TAC	Mem CD4	RALGAPA1	0.0039	0.95	1
TAC	Mem CD4	RALGAPA1P	-0.26	0.18	1
TAC	Mem CD4	RALGAPA2	-0.027	0.73	1
TAC	Mem CD4	RALGAPB	-0.0029	0.96	1
TAC	Mem CD4	RALGDS	-0.068	0.28	1
TAC	Mem CD4	RALGPS1	-0.077	0.48	1
TAC	Mem CD4	RALGPS2	0.031	0.9	1
TAC	Mem CD4	RALY	-0.019	0.69	1
TAC	Mem CD4	RALY-AS1	0.00086	1	1
TAC	Mem CD4	RAMP1	-0.31	0.42	1
TAC	Mem CD4	RAN	0.05	0.21	1
TAC	Mem CD4	RANBP1	-0.016	0.77	1
TAC	Mem CD4	RANBP10	0.095	0.07	1
TAC	Mem CD4	RANBP2	0.048	0.49	1
TAC	Mem CD4	RANBP3	-0.0013	0.98	1
TAC	Mem CD4	RANBP6	-0.029	0.63	1
TAC	Mem CD4	RANBP9	-0.026	0.7	1
TAC	Mem CD4	RANGAP1	0.018	0.65	1
TAC	Mem CD4	RAP1A	-0.034	0.6	1
TAC	Mem CD4	RAP1B	0.0092	0.92	1
TAC	Mem CD4	RAP1GAP2	0.1	0.35	1
TAC	Mem CD4	RAP1GDS1	-0.031	0.57	1
TAC	Mem CD4	RAP2A	-0.12	0.45	1
TAC	Mem CD4	RAP2B	-0.05	0.49	1
TAC	Mem CD4	RAP2C	-0.011	0.83	1
TAC	Mem CD4	RAP2C-AS1	-0.076	0.64	1
TAC	Mem CD4	RAPGEF1	-0.049	0.49	1
TAC	Mem CD4	RAPGEF2	-0.059	0.52	1
TAC	Mem CD4	RAPGEF3	0.28	0.37	1
TAC	Mem CD4	RAPGEF6	-0.041	0.64	1
TAC	Mem CD4	RAPGEFL1	-0.45	0.011	1
TAC	Mem CD4	RAPH1	-0.14	0.51	1
TAC	Mem CD4	RARA	-0.034	0.7	1
TAC	Mem CD4	RARG	-0.087	0.47	1
TAC	Mem CD4	RARRES3	-0.087	0.23	1
TAC	Mem CD4	RARS	0.063	0.094	1
TAC	Mem CD4	RARS2	0.06	0.098	1
TAC	Mem CD4	RASA1	0.11	0.17	1
TAC	Mem CD4	RASA2	0.069	0.19	1
TAC	Mem CD4	RASA3	-0.0045	0.94	1
TAC	Mem CD4	RASA4	0.41	0.15	1
TAC	Mem CD4	RASA4B	0.012	0.96	1
TAC	Mem CD4	RASA4CP	0.057	0.52	1
TAC	Mem CD4	RASAL1	-0.08	0.82	1
TAC	Mem CD4	RASAL3	-0.16	0.019	1
TAC	Mem CD4	RASGEF1A	-0.087	0.6	1
TAC	Mem CD4	RASGEF1B	-0.14	0.43	1
TAC	Mem CD4	RASGRF2	0.013	0.92	1
TAC	Mem CD4	RASGRP1	-0.016	0.68	1
TAC	Mem CD4	RASGRP2	0.022	0.67	1
TAC	Mem CD4	RASGRP3	0.028	0.84	1
TAC	Mem CD4	RASGRP4	-0.11	0.72	1
TAC	Mem CD4	RASSF1	-0.061	0.65	1
TAC	Mem CD4	RASSF1-AS1	0.11	0.63	1
TAC	Mem CD4	RASSF2	-0.1	0.21	1
TAC	Mem CD4	RASSF3	-0.028	0.83	1
TAC	Mem CD4	RASSF4	-0.38	0.3	1
TAC	Mem CD4	RASSF5	-0.014	0.64	1
TAC	Mem CD4	RASSF6	-0.079	0.81	1
TAC	Mem CD4	RASSF7	-0.045	0.46	1
TAC	Mem CD4	RAVER1	-0.096	0.14	1
TAC	Mem CD4	RAVER2	0.046	0.82	1
TAC	Mem CD4	RB1	0.12	0.037	1
TAC	Mem CD4	RB1CC1	0.032	0.38	1
TAC	Mem CD4	RBAK	0.11	0.13	1
TAC	Mem CD4	RBBP4	0.085	0.04	1
TAC	Mem CD4	RBBP5	-0.0096	0.84	1
TAC	Mem CD4	RBBP6	0.042	0.29	1
TAC	Mem CD4	RBBP7	0.052	0.17	1
TAC	Mem CD4	RBBP8	0.018	0.92	1
TAC	Mem CD4	RBBP9	0.068	0.27	1
TAC	Mem CD4	RBCK1	-0.084	0.29	1
TAC	Mem CD4	RBFA	-0.095	0.15	1
TAC	Mem CD4	RBKS	-0.17	0.12	1
TAC	Mem CD4	RBL1	0.024	0.64	1
TAC	Mem CD4	RBL2	0.027	0.52	1
TAC	Mem CD4	RBM10	-0.1	0.082	1
TAC	Mem CD4	RBM11	-0.16	0.59	1
TAC	Mem CD4	RBM12	0.084	0.11	1
TAC	Mem CD4	RBM12B	0.062	0.34	1
TAC	Mem CD4	RBM12B-AS1	-0.27	0.26	1
TAC	Mem CD4	RBM14	-0.02	0.57	1
TAC	Mem CD4	RBM15	0.021	0.71	1
TAC	Mem CD4	RBM15B	-0.014	0.73	1
TAC	Mem CD4	RBM17	0.031	0.36	1
TAC	Mem CD4	RBM18	0.053	0.3	1
TAC	Mem CD4	RBM19	0.048	0.36	1
TAC	Mem CD4	RBM22	0.0057	0.87	1
TAC	Mem CD4	RBM23	-0.007	0.86	1
TAC	Mem CD4	RBM25	0.011	0.77	1
TAC	Mem CD4	RBM26	0.065	0.15	1
TAC	Mem CD4	RBM26-AS1	-0.088	0.69	1
TAC	Mem CD4	RBM27	0.023	0.54	1
TAC	Mem CD4	RBM28	0.026	0.63	1
TAC	Mem CD4	RBM3	0.042	0.44	1
TAC	Mem CD4	RBM33	-0.022	0.66	1
TAC	Mem CD4	RBM34	0.065	0.13	1
TAC	Mem CD4	RBM38	-0.15	0.012	1
TAC	Mem CD4	RBM39	0.073	0.023	1
TAC	Mem CD4	RBM4	0.017	0.65	1
TAC	Mem CD4	RBM41	0.025	0.6	1
TAC	Mem CD4	RBM42	-0.0082	0.88	1
TAC	Mem CD4	RBM43	0.092	0.44	1
TAC	Mem CD4	RBM44	0.43	0.054	1
TAC	Mem CD4	RBM45	0.031	0.58	1
TAC	Mem CD4	RBM48	-0.018	0.67	1
TAC	Mem CD4	RBM4B	0.016	0.73	1
TAC	Mem CD4	RBM5	0.061	0.034	1
TAC	Mem CD4	RBM5-AS1	-0.015	0.89	1
TAC	Mem CD4	RBM6	0.054	0.18	1
TAC	Mem CD4	RBM7	0.063	0.32	1
TAC	Mem CD4	RBM8A	-0.022	0.55	1
TAC	Mem CD4	RBMS1	0.099	0.04	1
TAC	Mem CD4	RBMS2	-0.24	0.34	1
TAC	Mem CD4	RBMS3	-0.12	0.65	1
TAC	Mem CD4	RBMX	0.1	0.014	1
TAC	Mem CD4	RBMX2	0.065	0.31	1
TAC	Mem CD4	RBMXL1	-0.027	0.7	1
TAC	Mem CD4	RBPJ	0.049	0.4	1
TAC	Mem CD4	RBPMS	-0.35	0.1	1
TAC	Mem CD4	RBSN	0.013	0.83	1
TAC	Mem CD4	RBX1	-0.00068	0.99	1
TAC	Mem CD4	RC3H1	0.027	0.64	1
TAC	Mem CD4	RC3H2	0.062	0.12	1
TAC	Mem CD4	RCAN1	-0.014	0.88	1
TAC	Mem CD4	RCAN2	0.12	0.75	1
TAC	Mem CD4	RCAN3	0.034	0.79	1
TAC	Mem CD4	RCAN3AS	0.34	0.14	1
TAC	Mem CD4	RCBTB1	-0.044	0.56	1
TAC	Mem CD4	RCBTB2	0.15	0.099	1
TAC	Mem CD4	RCC1	0.028	0.77	1
TAC	Mem CD4	RCC2	-0.11	0.38	1
TAC	Mem CD4	RCCD1	-0.048	0.57	1
TAC	Mem CD4	RCE1	-0.036	0.49	1
TAC	Mem CD4	RCHY1	0.027	0.59	1
TAC	Mem CD4	RCL1	-0.053	0.37	1
TAC	Mem CD4	RCN1	0.056	0.54	1
TAC	Mem CD4	RCN2	0.051	0.2	1
TAC	Mem CD4	RCN3	0.003	0.99	1
TAC	Mem CD4	RCOR1	-0.033	0.71	1
TAC	Mem CD4	RCOR3	0.015	0.75	1
TAC	Mem CD4	RCSD1	0.059	0.19	1
TAC	Mem CD4	RDH10	-0.13	0.38	1
TAC	Mem CD4	RDH11	-0.016	0.71	1
TAC	Mem CD4	RDH13	0.068	0.42	1
TAC	Mem CD4	RDH14	-0.056	0.6	1
TAC	Mem CD4	RDH5	-0.017	0.87	1
TAC	Mem CD4	RDM1	-0.36	0.17	1
TAC	Mem CD4	RDX	0.036	0.53	1
TAC	Mem CD4	REC8	-0.077	0.59	1
TAC	Mem CD4	RECK	0.013	0.87	1
TAC	Mem CD4	RECQL	0.064	0.14	1
TAC	Mem CD4	RECQL4	0.022	0.86	1
TAC	Mem CD4	RECQL5	0.033	0.62	1
TAC	Mem CD4	REEP3	0.065	0.35	1
TAC	Mem CD4	REEP4	0.038	0.68	1
TAC	Mem CD4	REEP5	0.041	0.48	1
TAC	Mem CD4	REEP6	-0.17	0.21	1
TAC	Mem CD4	REL	-0.06	0.38	1
TAC	Mem CD4	RELA	-0.027	0.46	1
TAC	Mem CD4	RELB	-0.17	0.32	1
TAC	Mem CD4	RELL1	0.029	0.69	1
TAC	Mem CD4	RELL2	0.025	0.74	1
TAC	Mem CD4	RELT	0.028	0.73	1
TAC	Mem CD4	REM2	-0.095	0.51	1
TAC	Mem CD4	RENBP	-0.27	0.08	1
TAC	Mem CD4	REP15	0.25	0.73	1
TAC	Mem CD4	REPIN1	-0.055	0.32	1
TAC	Mem CD4	REPS1	0.11	0.0019	1
TAC	Mem CD4	RER1	0.0016	0.96	1
TAC	Mem CD4	RERE	-0.0026	0.97	1
TAC	Mem CD4	REREP3	-0.24	0.41	1
TAC	Mem CD4	REST	0.0016	0.95	1
TAC	Mem CD4	RETSAT	-0.026	0.74	1
TAC	Mem CD4	REV1	0.0036	0.94	1
TAC	Mem CD4	REV3L	0.06	0.18	1
TAC	Mem CD4	REXO1	-0.077	0.47	1
TAC	Mem CD4	REXO2	0.039	0.48	1
TAC	Mem CD4	REXO4	0.0078	0.85	1
TAC	Mem CD4	RFC1	0.042	0.29	1
TAC	Mem CD4	RFC2	0.025	0.68	1
TAC	Mem CD4	RFC3	-0.045	0.63	1
TAC	Mem CD4	RFC4	0.04	0.6	1
TAC	Mem CD4	RFC5	0.044	0.39	1
TAC	Mem CD4	RFESD	0.22	0.044	1
TAC	Mem CD4	RFFL	-0.026	0.62	1
TAC	Mem CD4	RFK	0.13	0.091	1
TAC	Mem CD4	RFNG	-0.055	0.47	1
TAC	Mem CD4	RFPL2	0.13	0.61	1
TAC	Mem CD4	RFT1	0.047	0.3	1
TAC	Mem CD4	RFTN1	-0.019	0.74	1
TAC	Mem CD4	RFWD2	0.013	0.72	1
TAC	Mem CD4	RFWD3	-0.017	0.74	1
TAC	Mem CD4	RFX1	-0.017	0.89	1
TAC	Mem CD4	RFX2	-0.2	0.35	1
TAC	Mem CD4	RFX3	0.0026	0.97	1
TAC	Mem CD4	RFX3-AS1	-0.16	0.37	1
TAC	Mem CD4	RFX5	0.0096	0.84	1
TAC	Mem CD4	RFX7	0.11	0.12	1
TAC	Mem CD4	RFX8	-0.028	0.93	1
TAC	Mem CD4	RFXANK	-0.036	0.54	1
TAC	Mem CD4	RFXAP	-0.013	0.82	1
TAC	Mem CD4	RGCC	-0.09	0.41	1
TAC	Mem CD4	RGL1	-0.071	0.68	1
TAC	Mem CD4	RGL2	-0.03	0.59	1
TAC	Mem CD4	RGL4	-0.015	0.82	1
TAC	Mem CD4	RGMB	0.35	0.11	1
TAC	Mem CD4	RGP1	-0.094	0.28	1
TAC	Mem CD4	RGPD1	0.0016	0.99	1
TAC	Mem CD4	RGS1	-0.47	0.025	1
TAC	Mem CD4	RGS10	0.1	0.27	1
TAC	Mem CD4	RGS12	-0.32	0.026	1
TAC	Mem CD4	RGS14	-0.083	0.14	1
TAC	Mem CD4	RGS16	0.32	0.2	1
TAC	Mem CD4	RGS18	0.57	0.033	1
TAC	Mem CD4	RGS19	-0.052	0.39	1
TAC	Mem CD4	RGS2	-0.046	0.71	1
TAC	Mem CD4	RGS3	-0.064	0.59	1
TAC	Mem CD4	RGS5	-0.014	0.91	1
TAC	Mem CD4	RGS9	-0.27	0.36	1
TAC	Mem CD4	RHBDD1	-0.016	0.76	1
TAC	Mem CD4	RHBDD2	0.023	0.61	1
TAC	Mem CD4	RHBDD3	-0.077	0.32	1
TAC	Mem CD4	RHBDF2	-0.033	0.83	1
TAC	Mem CD4	RHBDL1	0.32	0.32	1
TAC	Mem CD4	RHD	0.041	0.71	1
TAC	Mem CD4	RHEB	0.054	0.21	1
TAC	Mem CD4	RHEBL1	-0.033	0.78	1
TAC	Mem CD4	RHNO1	0.032	0.57	1
TAC	Mem CD4	RHOA	0.014	0.75	1
TAC	Mem CD4	RHOBTB2	-0.076	0.32	1
TAC	Mem CD4	RHOC	-0.021	0.89	1
TAC	Mem CD4	RHOF	-0.023	0.85	1
TAC	Mem CD4	RHOG	-0.047	0.32	1
TAC	Mem CD4	RHOH	-0.013	0.83	1
TAC	Mem CD4	RHOQ	0.16	0.1	1
TAC	Mem CD4	RHOT1	0.037	0.38	1
TAC	Mem CD4	RHOT2	-0.035	0.55	1
TAC	Mem CD4	RHOU	-0.077	0.68	1
TAC	Mem CD4	RHPN1	-0.044	0.75	1
TAC	Mem CD4	RIBC1	-0.08	0.73	1
TAC	Mem CD4	RIC1	0.014	0.85	1
TAC	Mem CD4	RIC3	-0.0052	0.97	1
TAC	Mem CD4	RIC8A	-0.017	0.65	1
TAC	Mem CD4	RIC8B	0.036	0.53	1
TAC	Mem CD4	RICTOR	0.027	0.69	1
TAC	Mem CD4	RIF1	0.028	0.5	1
TAC	Mem CD4	RILP	-0.1	0.47	1
TAC	Mem CD4	RILPL1	-0.049	0.65	1
TAC	Mem CD4	RILPL2	-0.066	0.38	1
TAC	Mem CD4	RIMBP3	0.27	0.11	1
TAC	Mem CD4	RIMKLB	-0.074	0.52	1
TAC	Mem CD4	RIMS3	-0.2	0.22	1
TAC	Mem CD4	RIN1	0.3	0.15	1
TAC	Mem CD4	RIN3	-0.11	0.22	1
TAC	Mem CD4	RING1	-0.077	0.33	1
TAC	Mem CD4	RINL	-0.026	0.6	1
TAC	Mem CD4	RINT1	0.14	0.0033	1
TAC	Mem CD4	RIOK1	-0.048	0.25	1
TAC	Mem CD4	RIOK2	0.058	0.22	1
TAC	Mem CD4	RIOK3	0.041	0.24	1
TAC	Mem CD4	RIPK1	0.0028	0.94	1
TAC	Mem CD4	RIPK2	0.29	0.008	1
TAC	Mem CD4	RIPK3	0.0084	0.87	1
TAC	Mem CD4	RIT1	-0.029	0.69	1
TAC	Mem CD4	RITA1	-0.059	0.39	1
TAC	Mem CD4	RLF	0.061	0.19	1
TAC	Mem CD4	RLIM	0.011	0.87	1
TAC	Mem CD4	RLN1	-0.024	0.9	1
TAC	Mem CD4	RLN2	0.15	0.35	1
TAC	Mem CD4	RLN3	-0.19	0.32	1
TAC	Mem CD4	RLTPR	-0.047	0.57	1
TAC	Mem CD4	RMDN1	0.063	0.11	1
TAC	Mem CD4	RMDN2	0.15	0.32	1
TAC	Mem CD4	RMDN3	-0.028	0.55	1
TAC	Mem CD4	RMI1	0.032	0.68	1
TAC	Mem CD4	RMI2	0.17	0.39	1
TAC	Mem CD4	RMND1	-0.09	0.12	1
TAC	Mem CD4	RMND5A	0.073	0.081	1
TAC	Mem CD4	RMND5B	-0.098	0.034	1
TAC	Mem CD4	RN7SK	0.00031	1	1
TAC	Mem CD4	RN7SL1	-0.13	0.35	1
TAC	Mem CD4	RN7SL2	-0.18	0.23	1
TAC	Mem CD4	RNA18S5	-0.24	0.2	1
TAC	Mem CD4	RNA45S5	-0.17	0.38	1
TAC	Mem CD4	RNASE4	-0.22	0.27	1
TAC	Mem CD4	RNASE6	0.02	0.9	1
TAC	Mem CD4	RNASEH1	0.0029	0.94	1
TAC	Mem CD4	RNASEH1-AS1	0.1	0.37	1
TAC	Mem CD4	RNASEH2A	-0.047	0.53	1
TAC	Mem CD4	RNASEH2B	0.048	0.24	1
TAC	Mem CD4	RNASEH2B-AS1	-0.014	0.92	1
TAC	Mem CD4	RNASEH2C	-0.011	0.82	1
TAC	Mem CD4	RNASEK	-0.05	0.68	1
TAC	Mem CD4	RNASEL	0.015	0.75	1
TAC	Mem CD4	RNASET2	-0.013	0.87	1
TAC	Mem CD4	RNF10	0.0047	0.87	1
TAC	Mem CD4	RNF103	-0.14	0.045	1
TAC	Mem CD4	RNF11	0.022	0.71	1
TAC	Mem CD4	RNF111	0.075	0.073	1
TAC	Mem CD4	RNF113A	-0.049	0.23	1
TAC	Mem CD4	RNF114	0.054	0.12	1
TAC	Mem CD4	RNF115	0.026	0.72	1
TAC	Mem CD4	RNF121	-0.13	0.11	1
TAC	Mem CD4	RNF123	0.038	0.42	1
TAC	Mem CD4	RNF125	0.05	0.33	1
TAC	Mem CD4	RNF126	0.013	0.83	1
TAC	Mem CD4	RNF13	0.063	0.11	1
TAC	Mem CD4	RNF130	0.039	0.78	1
TAC	Mem CD4	RNF135	-0.03	0.73	1
TAC	Mem CD4	RNF138	0.066	0.21	1
TAC	Mem CD4	RNF138P1	0.16	0.53	1
TAC	Mem CD4	RNF139	0.0018	0.97	1
TAC	Mem CD4	RNF139-AS1	-0.16	0.19	1
TAC	Mem CD4	RNF14	0.026	0.58	1
TAC	Mem CD4	RNF141	0.11	0.081	1
TAC	Mem CD4	RNF144A	0.03	0.8	1
TAC	Mem CD4	RNF144A-AS1	0.43	0.055	1
TAC	Mem CD4	RNF144B	0.11	0.64	1
TAC	Mem CD4	RNF145	-0.064	0.64	1
TAC	Mem CD4	RNF146	-0.0079	0.9	1
TAC	Mem CD4	RNF149	0.024	0.62	1
TAC	Mem CD4	RNF157	0.17	0.14	1
TAC	Mem CD4	RNF157-AS1	0.011	0.95	1
TAC	Mem CD4	RNF166	-0.022	0.8	1
TAC	Mem CD4	RNF167	-0.084	0.26	1
TAC	Mem CD4	RNF168	0.027	0.59	1
TAC	Mem CD4	RNF169	0.04	0.68	1
TAC	Mem CD4	RNF17	0.25	0.76	1
TAC	Mem CD4	RNF170	0.03	0.54	1
TAC	Mem CD4	RNF181	-0.048	0.32	1
TAC	Mem CD4	RNF185	0.015	0.69	1
TAC	Mem CD4	RNF187	-0.053	0.25	1
TAC	Mem CD4	RNF19A	0.031	0.62	1
TAC	Mem CD4	RNF19B	-0.016	0.76	1
TAC	Mem CD4	RNF2	0.046	0.56	1
TAC	Mem CD4	RNF20	0.015	0.66	1
TAC	Mem CD4	RNF207	-0.11	0.58	1
TAC	Mem CD4	RNF212	-0.25	0.23	1
TAC	Mem CD4	RNF213	-0.021	0.82	1
TAC	Mem CD4	RNF214	-0.095	0.36	1
TAC	Mem CD4	RNF216	-0.0019	0.97	1
TAC	Mem CD4	RNF216P1	-0.056	0.37	1
TAC	Mem CD4	RNF219	-0.0013	0.98	1
TAC	Mem CD4	RNF220	-0.018	0.62	1
TAC	Mem CD4	RNF24	-0.083	0.22	1
TAC	Mem CD4	RNF25	-0.064	0.19	1
TAC	Mem CD4	RNF26	-0.033	0.51	1
TAC	Mem CD4	RNF31	0.021	0.7	1
TAC	Mem CD4	RNF32	-0.16	0.31	1
TAC	Mem CD4	RNF34	0.031	0.31	1
TAC	Mem CD4	RNF38	0.0011	0.98	1
TAC	Mem CD4	RNF4	0.016	0.57	1
TAC	Mem CD4	RNF40	-0.018	0.63	1
TAC	Mem CD4	RNF41	-0.082	0.031	1
TAC	Mem CD4	RNF43	-0.15	0.32	1
TAC	Mem CD4	RNF44	-0.12	0.18	1
TAC	Mem CD4	RNF5	-0.036	0.39	1
TAC	Mem CD4	RNF6	0.0022	0.95	1
TAC	Mem CD4	RNF7	-0.0012	0.97	1
TAC	Mem CD4	RNF8	0.015	0.79	1
TAC	Mem CD4	RNFT1	-0.0065	0.9	1
TAC	Mem CD4	RNFT2	0.31	0.033	1
TAC	Mem CD4	RNGTT	-0.013	0.76	1
TAC	Mem CD4	RNH1	-0.064	0.23	1
TAC	Mem CD4	RNLS	-0.11	0.27	1
TAC	Mem CD4	RNMT	0.05	0.3	1
TAC	Mem CD4	RNMTL1	0.034	0.45	1
TAC	Mem CD4	RNPC3	0.034	0.56	1
TAC	Mem CD4	RNPEP	-0.01	0.85	1
TAC	Mem CD4	RNPEPL1	-0.078	0.22	1
TAC	Mem CD4	RNPS1	-0.0057	0.88	1
TAC	Mem CD4	RNU2-2P	0.27	0.15	1
TAC	Mem CD4	RNVU1-14	0.054	0.79	1
TAC	Mem CD4	RNVU1-19	-0.58	0.038	1
TAC	Mem CD4	ROBO3	-0.13	0.46	1
TAC	Mem CD4	ROCK1	0.038	0.2	1
TAC	Mem CD4	ROCK1P1	-0.011	0.97	1
TAC	Mem CD4	ROCK2	0.032	0.44	1
TAC	Mem CD4	ROGDI	0.089	0.34	1
TAC	Mem CD4	ROMO1	-0.012	0.87	1
TAC	Mem CD4	ROPN1L	0.089	0.49	1
TAC	Mem CD4	ROR2	-1.5	0.0093	1
TAC	Mem CD4	RORA	-0.0053	0.94	1
TAC	Mem CD4	RORA-AS1	0.12	0.21	1
TAC	Mem CD4	RORC	0.087	0.68	1
TAC	Mem CD4	RP2	0.055	0.41	1
TAC	Mem CD4	RP9	-0.03	0.62	1
TAC	Mem CD4	RP9P	0.19	0.33	1
TAC	Mem CD4	RPA1	0.0034	0.94	1
TAC	Mem CD4	RPA2	-0.065	0.23	1
TAC	Mem CD4	RPA3	-0.058	0.28	1
TAC	Mem CD4	RPA4	-0.21	0.32	1
TAC	Mem CD4	RPAIN	0.027	0.49	1
TAC	Mem CD4	RPAP1	0.025	0.58	1
TAC	Mem CD4	RPAP2	0.063	0.15	1
TAC	Mem CD4	RPAP3	0.063	0.24	1
TAC	Mem CD4	RPARP-AS1	0.11	0.14	1
TAC	Mem CD4	RPE	0.064	0.42	1
TAC	Mem CD4	RPF1	0.082	0.081	1
TAC	Mem CD4	RPF2	0.11	0.066	1
TAC	Mem CD4	RPGR	0.0033	0.95	1
TAC	Mem CD4	RPGRIP1L	0.01	0.93	1
TAC	Mem CD4	RPH3AL	-0.12	0.5	1
TAC	Mem CD4	RPIA	0.033	0.48	1
TAC	Mem CD4	RPL10	-0.021	0.73	1
TAC	Mem CD4	RPL10A	0.013	0.8	1
TAC	Mem CD4	RPL11	-0.021	0.74	1
TAC	Mem CD4	RPL12	-0.024	0.77	1
TAC	Mem CD4	RPL13	-0.052	0.52	1
TAC	Mem CD4	RPL13A	-0.046	0.45	1
TAC	Mem CD4	RPL13AP5	-0.14	0.4	1
TAC	Mem CD4	RPL13P5	-0.026	0.83	1
TAC	Mem CD4	RPL14	0.026	0.7	1
TAC	Mem CD4	RPL15	0.0069	0.87	1
TAC	Mem CD4	RPL17	-0.048	0.68	1
TAC	Mem CD4	RPL18	-0.029	0.63	1
TAC	Mem CD4	RPL18A	-0.04	0.55	1
TAC	Mem CD4	RPL19	-0.0067	0.89	1
TAC	Mem CD4	RPL21	0.015	0.83	1
TAC	Mem CD4	RPL21P44	0.077	0.68	1
TAC	Mem CD4	RPL22	0.044	0.49	1
TAC	Mem CD4	RPL22L1	0.043	0.63	1
TAC	Mem CD4	RPL23	-0.067	0.43	1
TAC	Mem CD4	RPL23A	-0.0087	0.87	1
TAC	Mem CD4	RPL23AP53	0.086	0.44	1
TAC	Mem CD4	RPL23AP64	-0.024	0.9	1
TAC	Mem CD4	RPL23AP7	0.021	0.8	1
TAC	Mem CD4	RPL23AP82	-0.034	0.63	1
TAC	Mem CD4	RPL24	-0.0019	0.98	1
TAC	Mem CD4	RPL26	-0.00023	1	1
TAC	Mem CD4	RPL26L1	-0.0074	0.92	1
TAC	Mem CD4	RPL27	0.0041	0.94	1
TAC	Mem CD4	RPL27A	-0.0089	0.88	1
TAC	Mem CD4	RPL28	-0.054	0.46	1
TAC	Mem CD4	RPL29	-0.038	0.46	1
TAC	Mem CD4	RPL3	-0.035	0.57	1
TAC	Mem CD4	RPL30	-0.024	0.73	1
TAC	Mem CD4	RPL31	-0.021	0.76	1
TAC	Mem CD4	RPL32	0.013	0.85	1
TAC	Mem CD4	RPL32P3	-0.029	0.67	1
TAC	Mem CD4	RPL34	-0.02	0.78	1
TAC	Mem CD4	RPL34-AS1	0.26	0.21	1
TAC	Mem CD4	RPL35	0.0023	0.97	1
TAC	Mem CD4	RPL35A	0.011	0.87	1
TAC	Mem CD4	RPL36	-0.0084	0.9	1
TAC	Mem CD4	RPL36A	-0.04	0.72	1
TAC	Mem CD4	RPL36AL	0.02	0.68	1
TAC	Mem CD4	RPL37	-0.024	0.76	1
TAC	Mem CD4	RPL37A	-0.0007	0.99	1
TAC	Mem CD4	RPL38	-0.008	0.89	1
TAC	Mem CD4	RPL39	0.02	0.79	1
TAC	Mem CD4	RPL39L	0.028	0.81	1
TAC	Mem CD4	RPL4	0.013	0.82	1
TAC	Mem CD4	RPL41	-0.033	0.57	1
TAC	Mem CD4	RPL5	0.0091	0.88	1
TAC	Mem CD4	RPL6	0.0025	0.96	1
TAC	Mem CD4	RPL7	0.023	0.7	1
TAC	Mem CD4	RPL7A	-0.015	0.78	1
TAC	Mem CD4	RPL7L1	0.032	0.37	1
TAC	Mem CD4	RPL8	-0.011	0.85	1
TAC	Mem CD4	RPL9	-0.023	0.73	1
TAC	Mem CD4	RPLP0	0.0041	0.95	1
TAC	Mem CD4	RPLP1	-0.074	0.3	1
TAC	Mem CD4	RPLP2	-0.035	0.66	1
TAC	Mem CD4	RPN1	-0.015	0.72	1
TAC	Mem CD4	RPN2	0.011	0.77	1
TAC	Mem CD4	RPP14	0.048	0.26	1
TAC	Mem CD4	RPP25	0.0045	0.97	1
TAC	Mem CD4	RPP25L	0.0062	0.92	1
TAC	Mem CD4	RPP30	0.039	0.31	1
TAC	Mem CD4	RPP38	0.052	0.29	1
TAC	Mem CD4	RPP40	-0.013	0.88	1
TAC	Mem CD4	RPRD1A	0.1	0.04	1
TAC	Mem CD4	RPRD1B	-0.088	0.32	1
TAC	Mem CD4	RPRD2	0.00026	1	1
TAC	Mem CD4	RPS10P7	0.0096	0.96	1
TAC	Mem CD4	RPS11	-0.014	0.81	1
TAC	Mem CD4	RPS12	-0.014	0.86	1
TAC	Mem CD4	RPS13	0.033	0.58	1
TAC	Mem CD4	RPS14	-0.012	0.85	1
TAC	Mem CD4	RPS14P3	-0.24	0.19	1
TAC	Mem CD4	RPS15	-0.031	0.59	1
TAC	Mem CD4	RPS15A	-0.0067	0.92	1
TAC	Mem CD4	RPS15AP10	0.14	0.4	1
TAC	Mem CD4	RPS16	-0.0089	0.88	1
TAC	Mem CD4	RPS16P5	0.041	0.79	1
TAC	Mem CD4	RPS17	-0.0087	0.9	1
TAC	Mem CD4	RPS18	-0.0067	0.91	1
TAC	Mem CD4	RPS19	-0.042	0.5	1
TAC	Mem CD4	RPS19BP1	-0.031	0.62	1
TAC	Mem CD4	RPS2	-0.025	0.7	1
TAC	Mem CD4	RPS20	-0.0043	0.95	1
TAC	Mem CD4	RPS21	-0.036	0.64	1
TAC	Mem CD4	RPS23	0.016	0.8	1
TAC	Mem CD4	RPS24	-0.0073	0.9	1
TAC	Mem CD4	RPS25	0.029	0.68	1
TAC	Mem CD4	RPS26	0.03	0.74	1
TAC	Mem CD4	RPS27	-0.032	0.66	1
TAC	Mem CD4	RPS27A	-0.0077	0.91	1
TAC	Mem CD4	RPS27L	0.02	0.76	1
TAC	Mem CD4	RPS28	-0.077	0.35	1
TAC	Mem CD4	RPS29	-0.02	0.82	1
TAC	Mem CD4	RPS2P32	-0.095	0.63	1
TAC	Mem CD4	RPS3	-0.023	0.7	1
TAC	Mem CD4	RPS3A	-0.097	0.35	1
TAC	Mem CD4	RPS4X	0.02	0.75	1
TAC	Mem CD4	RPS5	-0.038	0.53	1
TAC	Mem CD4	RPS6	-0.014	0.82	1
TAC	Mem CD4	RPS6KA1	-0.023	0.67	1
TAC	Mem CD4	RPS6KA2	-0.12	0.28	1
TAC	Mem CD4	RPS6KA3	0.11	0.06	1
TAC	Mem CD4	RPS6KA4	-0.11	0.12	1
TAC	Mem CD4	RPS6KA5	0.063	0.26	1
TAC	Mem CD4	RPS6KB1	0.079	0.049	1
TAC	Mem CD4	RPS6KB2	-0.037	0.37	1
TAC	Mem CD4	RPS6KC1	0.013	0.83	1
TAC	Mem CD4	RPS6KL1	0.014	0.96	1
TAC	Mem CD4	RPS7	-0.019	0.74	1
TAC	Mem CD4	RPS8	-0.0072	0.9	1
TAC	Mem CD4	RPS9	-0.055	0.33	1
TAC	Mem CD4	RPSA	0.026	0.69	1
TAC	Mem CD4	RPSAP58	-0.056	0.8	1
TAC	Mem CD4	RPTOR	-0.064	0.54	1
TAC	Mem CD4	RPUSD1	-0.15	0.027	1
TAC	Mem CD4	RPUSD2	-0.0028	0.96	1
TAC	Mem CD4	RPUSD3	0.0076	0.82	1
TAC	Mem CD4	RPUSD4	0.0037	0.93	1
TAC	Mem CD4	RQCD1	0.013	0.86	1
TAC	Mem CD4	RRAGA	-0.01	0.78	1
TAC	Mem CD4	RRAGB	0.037	0.56	1
TAC	Mem CD4	RRAGC	-0.0023	0.98	1
TAC	Mem CD4	RRAGD	0.0032	0.99	1
TAC	Mem CD4	RRAS	-0.1	0.28	1
TAC	Mem CD4	RRAS2	0.11	0.42	1
TAC	Mem CD4	RRBP1	-0.084	0.4	1
TAC	Mem CD4	RREB1	0.17	0.052	1
TAC	Mem CD4	RRM1	0.047	0.41	1
TAC	Mem CD4	RRM2	-0.31	0.37	1
TAC	Mem CD4	RRM2B	0.02	0.76	1
TAC	Mem CD4	RRN3	-0.0041	0.92	1
TAC	Mem CD4	RRN3P1	0.018	0.86	1
TAC	Mem CD4	RRN3P2	0.016	0.85	1
TAC	Mem CD4	RRN3P3	-0.0051	0.94	1
TAC	Mem CD4	RRNAD1	0.05	0.6	1
TAC	Mem CD4	RRP1	-0.015	0.75	1
TAC	Mem CD4	RRP12	0.054	0.52	1
TAC	Mem CD4	RRP15	0.11	0.16	1
TAC	Mem CD4	RRP1B	0.073	0.054	1
TAC	Mem CD4	RRP36	-0.012	0.77	1
TAC	Mem CD4	RRP7A	0.027	0.74	1
TAC	Mem CD4	RRP7BP	-0.067	0.41	1
TAC	Mem CD4	RRP8	0.027	0.54	1
TAC	Mem CD4	RRP9	-0.039	0.46	1
TAC	Mem CD4	RRS1	-0.0055	0.95	1
TAC	Mem CD4	RSAD1	-0.053	0.17	1
TAC	Mem CD4	RSAD2	0.56	0.069	1
TAC	Mem CD4	RSBN1	0.0047	0.91	1
TAC	Mem CD4	RSBN1L	0.068	0.24	1
TAC	Mem CD4	RSC1A1	-0.07	0.5	1
TAC	Mem CD4	RSF1	0.046	0.29	1
TAC	Mem CD4	RSG1	-0.052	0.67	1
TAC	Mem CD4	RSL1D1	0.077	0.12	1
TAC	Mem CD4	RSL24D1	-0.011	0.81	1
TAC	Mem CD4	RSPH3	0.14	0.12	1
TAC	Mem CD4	RSPH9	-0.37	0.023	1
TAC	Mem CD4	RSPRY1	0.011	0.78	1
TAC	Mem CD4	RSRC1	0.091	0.16	1
TAC	Mem CD4	RSRC2	0.11	0.014	1
TAC	Mem CD4	RSRP1	0.036	0.54	1
TAC	Mem CD4	RSU1	0.043	0.32	1
TAC	Mem CD4	RTCA	0.037	0.37	1
TAC	Mem CD4	RTCA-AS1	0.16	0.3	1
TAC	Mem CD4	RTCB	0.008	0.81	1
TAC	Mem CD4	RTF1	-0.04	0.28	1
TAC	Mem CD4	RTFDC1	0.029	0.43	1
TAC	Mem CD4	RTKN2	-0.1	0.64	1
TAC	Mem CD4	RTN3	0.021	0.72	1
TAC	Mem CD4	RTN4	0.059	0.25	1
TAC	Mem CD4	RTN4IP1	-0.065	0.44	1
TAC	Mem CD4	RTN4R	-0.11	0.5	1
TAC	Mem CD4	RTN4RL1	0.28	0.25	1
TAC	Mem CD4	RTP4	0.12	0.32	1
TAC	Mem CD4	RTTN	0.15	0.042	1
TAC	Mem CD4	RUFY1	0.031	0.35	1
TAC	Mem CD4	RUFY2	-0.0018	0.97	1
TAC	Mem CD4	RUFY3	0.096	0.25	1
TAC	Mem CD4	RUFY4	-0.1	0.78	1
TAC	Mem CD4	RUNDC1	0.025	0.56	1
TAC	Mem CD4	RUNX1	-0.022	0.72	1
TAC	Mem CD4	RUNX1-IT1	-0.057	0.65	1
TAC	Mem CD4	RUNX2	0.31	0.0063	1
TAC	Mem CD4	RUNX3	-0.073	0.63	1
TAC	Mem CD4	RUSC1	0.0033	0.96	1
TAC	Mem CD4	RUVBL1	-0.011	0.84	1
TAC	Mem CD4	RUVBL2	-0.015	0.76	1
TAC	Mem CD4	RWDD1	0.062	0.18	1
TAC	Mem CD4	RWDD2A	0.19	0.082	1
TAC	Mem CD4	RWDD2B	0.025	0.76	1
TAC	Mem CD4	RWDD3	0.035	0.56	1
TAC	Mem CD4	RWDD4	-0.024	0.65	1
TAC	Mem CD4	RXRA	-0.21	0.084	1
TAC	Mem CD4	RXRB	-0.0082	0.89	1
TAC	Mem CD4	RYBP	-0.00029	1	1
TAC	Mem CD4	RYK	0.021	0.67	1
TAC	Mem CD4	RYR1	-0.3	0.053	1
TAC	Mem CD4	RYR2	-0.14	0.72	1
TAC	Mem CD4	RYR3	0.081	0.58	1
TAC	Mem CD4	S100A10	0.097	0.2	1
TAC	Mem CD4	S100A11	0.022	0.75	1
TAC	Mem CD4	S100A13	0.095	0.7	1
TAC	Mem CD4	S100A4	0.011	0.91	1
TAC	Mem CD4	S100A6	0.0062	0.94	1
TAC	Mem CD4	S100A9	0.46	0.18	1
TAC	Mem CD4	S100P	-0.018	0.94	1
TAC	Mem CD4	S100PBP	-0.091	0.097	1
TAC	Mem CD4	S1PR1	-0.0094	0.86	1
TAC	Mem CD4	S1PR2	-0.25	0.0081	1
TAC	Mem CD4	S1PR4	-0.061	0.38	1
TAC	Mem CD4	S1PR5	-0.54	0.26	1
TAC	Mem CD4	SAAL1	0.023	0.68	1
TAC	Mem CD4	SAC3D1	-0.12	0.18	1
TAC	Mem CD4	SACM1L	0.062	0.2	1
TAC	Mem CD4	SACS	-0.13	0.18	1
TAC	Mem CD4	SAE1	0.039	0.5	1
TAC	Mem CD4	SAFB	0.0049	0.87	1
TAC	Mem CD4	SAFB2	0.00033	0.99	1
TAC	Mem CD4	SALL2	-0.42	0.064	1
TAC	Mem CD4	SAMD1	-0.32	0.068	1
TAC	Mem CD4	SAMD10	-0.11	0.092	1
TAC	Mem CD4	SAMD12	-0.27	0.23	1
TAC	Mem CD4	SAMD3	-0.066	0.61	1
TAC	Mem CD4	SAMD4B	-0.0022	0.97	1
TAC	Mem CD4	SAMD8	0.027	0.66	1
TAC	Mem CD4	SAMD9	0.18	0.045	1
TAC	Mem CD4	SAMD9L	0.1	0.4	1
TAC	Mem CD4	SAMHD1	0.046	0.3	1
TAC	Mem CD4	SAMM50	-0.032	0.41	1
TAC	Mem CD4	SAMSN1	-0.056	0.47	1
TAC	Mem CD4	SAP130	-0.097	0.13	1
TAC	Mem CD4	SAP18	0.011	0.8	1
TAC	Mem CD4	SAP25	0.047	0.69	1
TAC	Mem CD4	SAP30	0.00055	1	1
TAC	Mem CD4	SAP30BP	-0.0038	0.92	1
TAC	Mem CD4	SAP30L	0.041	0.43	1
TAC	Mem CD4	SAP30L-AS1	-0.055	0.72	1
TAC	Mem CD4	SAPCD2	0.013	0.97	1
TAC	Mem CD4	SAR1A	0.14	0.26	1
TAC	Mem CD4	SAR1B	0.044	0.29	1
TAC	Mem CD4	SARAF	0.027	0.55	1
TAC	Mem CD4	SARDH	-0.2	0.34	1
TAC	Mem CD4	SARM1	-0.049	0.57	1
TAC	Mem CD4	SARNP	0.043	0.33	1
TAC	Mem CD4	SARS	0.029	0.33	1
TAC	Mem CD4	SARS2	0.057	0.41	1
TAC	Mem CD4	SART1	-0.025	0.53	1
TAC	Mem CD4	SART3	-0.037	0.26	1
TAC	Mem CD4	SASH1	0.47	0.35	1
TAC	Mem CD4	SASH3	-0.074	0.34	1
TAC	Mem CD4	SASS6	0.04	0.64	1
TAC	Mem CD4	SAT1	0.078	0.29	1
TAC	Mem CD4	SAT2	-0.0081	0.89	1
TAC	Mem CD4	SATB1	0.15	0.23	1
TAC	Mem CD4	SATB1-AS1	0.15	0.34	1
TAC	Mem CD4	SAV1	-0.037	0.61	1
TAC	Mem CD4	SAYSD1	0.072	0.19	1
TAC	Mem CD4	SBDS	0.018	0.75	1
TAC	Mem CD4	SBDSP1	-0.0022	0.98	1
TAC	Mem CD4	SBF1	-0.087	0.24	1
TAC	Mem CD4	SBF2	-0.081	0.55	1
TAC	Mem CD4	SBF2-AS1	-0.0031	0.99	1
TAC	Mem CD4	SBK1	0.017	0.85	1
TAC	Mem CD4	SBNO1	0.074	0.021	1
TAC	Mem CD4	SBNO2	-0.31	0.013	1
TAC	Mem CD4	SBSPON	0.032	0.9	1
TAC	Mem CD4	SC5D	0.0021	0.97	1
TAC	Mem CD4	SCAF1	0.047	0.68	1
TAC	Mem CD4	SCAF11	0.11	0.0041	1
TAC	Mem CD4	SCAF4	0.021	0.51	1
TAC	Mem CD4	SCAF8	0.047	0.32	1
TAC	Mem CD4	SCAI	-0.081	0.35	1
TAC	Mem CD4	SCAMP1	-0.012	0.82	1
TAC	Mem CD4	SCAMP1-AS1	-0.034	0.66	1
TAC	Mem CD4	SCAMP2	-0.043	0.33	1
TAC	Mem CD4	SCAMP3	-0.049	0.11	1
TAC	Mem CD4	SCAMP4	-0.14	0.16	1
TAC	Mem CD4	SCAND1	-0.094	0.26	1
TAC	Mem CD4	SCAND2P	-0.024	0.75	1
TAC	Mem CD4	SCAP	-0.091	0.065	1
TAC	Mem CD4	SCAPER	0.027	0.7	1
TAC	Mem CD4	SCARB1	0.2	0.4	1
TAC	Mem CD4	SCARB2	0.14	0.028	1
TAC	Mem CD4	SCARF2	0.032	0.83	1
TAC	Mem CD4	SCARNA1	0.21	0.29	1
TAC	Mem CD4	SCARNA12	-0.035	0.81	1
TAC	Mem CD4	SCARNA17	0.043	0.7	1
TAC	Mem CD4	SCARNA2	-0.012	0.95	1
TAC	Mem CD4	SCARNA21	0.13	0.53	1
TAC	Mem CD4	SCARNA9	0.03	0.87	1
TAC	Mem CD4	SCART1	0.068	0.76	1
TAC	Mem CD4	SCCPDH	0.25	0.042	1
TAC	Mem CD4	SCD	-0.11	0.56	1
TAC	Mem CD4	SCD5	-0.19	0.68	1
TAC	Mem CD4	SCFD1	0.046	0.26	1
TAC	Mem CD4	SCFD2	0.011	0.83	1
TAC	Mem CD4	SCG5	-0.25	0.33	1
TAC	Mem CD4	SCLT1	0.032	0.65	1
TAC	Mem CD4	SCMH1	-0.16	0.035	1
TAC	Mem CD4	SCML1	0.15	0.5	1
TAC	Mem CD4	SCML2	0.26	0.23	1
TAC	Mem CD4	SCML4	0.12	0.046	1
TAC	Mem CD4	SCN1B	0.27	0.35	1
TAC	Mem CD4	SCN8A	0.16	0.71	1
TAC	Mem CD4	SCNM1	0.23	0.11	1
TAC	Mem CD4	SCNN1A	0.52	0.091	1
TAC	Mem CD4	SCNN1D	-0.082	0.68	1
TAC	Mem CD4	SCO1	0.022	0.66	1
TAC	Mem CD4	SCO2	-0.048	0.83	1
TAC	Mem CD4	SCOC	0.022	0.75	1
TAC	Mem CD4	SCP2	0.014	0.83	1
TAC	Mem CD4	SCPEP1	0.077	0.36	1
TAC	Mem CD4	SCRIB	0.044	0.71	1
TAC	Mem CD4	SCRN1	0.078	0.79	1
TAC	Mem CD4	SCRN2	-0.054	0.45	1
TAC	Mem CD4	SCRN3	-0.061	0.4	1
TAC	Mem CD4	SCUBE3	-0.22	0.32	1
TAC	Mem CD4	SCYL1	-0.032	0.42	1
TAC	Mem CD4	SCYL2	0.05	0.28	1
TAC	Mem CD4	SCYL3	-0.12	0.0051	1
TAC	Mem CD4	SDAD1	0.078	0.045	1
TAC	Mem CD4	SDC4	-0.45	0.052	1
TAC	Mem CD4	SDCBP	0.018	0.69	1
TAC	Mem CD4	SDCBP2-AS1	-0.06	0.55	1
TAC	Mem CD4	SDCCAG3	-0.056	0.52	1
TAC	Mem CD4	SDCCAG8	0.029	0.65	1
TAC	Mem CD4	SDE2	0.045	0.42	1
TAC	Mem CD4	SDF2	-0.058	0.24	1
TAC	Mem CD4	SDF2L1	-0.07	0.39	1
TAC	Mem CD4	SDF4	-0.028	0.59	1
TAC	Mem CD4	SDHA	-0.083	0.016	1
TAC	Mem CD4	SDHAF1	-0.087	0.18	1
TAC	Mem CD4	SDHAF2	-0.018	0.64	1
TAC	Mem CD4	SDHAF3	0.086	0.25	1
TAC	Mem CD4	SDHAF4	-0.065	0.45	1
TAC	Mem CD4	SDHAP1	0.031	0.66	1
TAC	Mem CD4	SDHAP2	0.0029	0.98	1
TAC	Mem CD4	SDHAP3	0.023	0.8	1
TAC	Mem CD4	SDHB	-0.028	0.5	1
TAC	Mem CD4	SDHC	-0.14	0.28	1
TAC	Mem CD4	SDHD	0.035	0.4	1
TAC	Mem CD4	SDK2	-0.63	0.18	1
TAC	Mem CD4	SDR39U1	0.04	0.53	1
TAC	Mem CD4	SDR42E1	0.0021	0.99	1
TAC	Mem CD4	SEC11A	-0.017	0.69	1
TAC	Mem CD4	SEC11C	0.042	0.45	1
TAC	Mem CD4	SEC13	-0.034	0.41	1
TAC	Mem CD4	SEC14L1	0.031	0.71	1
TAC	Mem CD4	SEC14L1P1	0.35	0.06	1
TAC	Mem CD4	SEC14L2	-0.071	0.47	1
TAC	Mem CD4	SEC16A	-0.0026	0.98	1
TAC	Mem CD4	SEC22A	0.001	0.98	1
TAC	Mem CD4	SEC22B	0.057	0.26	1
TAC	Mem CD4	SEC22C	0.036	0.29	1
TAC	Mem CD4	SEC23A	0.0089	0.8	1
TAC	Mem CD4	SEC23B	-0.025	0.55	1
TAC	Mem CD4	SEC23IP	-0.0034	0.93	1
TAC	Mem CD4	SEC24A	0.026	0.65	1
TAC	Mem CD4	SEC24B	0.1	0.021	1
TAC	Mem CD4	SEC24B-AS1	-0.003	0.98	1
TAC	Mem CD4	SEC24C	-0.012	0.8	1
TAC	Mem CD4	SEC24D	0.067	0.22	1
TAC	Mem CD4	SEC31A	0.018	0.56	1
TAC	Mem CD4	SEC31B	-0.015	0.83	1
TAC	Mem CD4	SEC61A1	-0.018	0.68	1
TAC	Mem CD4	SEC61A2	-0.034	0.67	1
TAC	Mem CD4	SEC61B	0.032	0.58	1
TAC	Mem CD4	SEC61G	0.053	0.39	1
TAC	Mem CD4	SEC62	0.046	0.36	1
TAC	Mem CD4	SEC63	0.034	0.37	1
TAC	Mem CD4	SECISBP2	0.077	0.063	1
TAC	Mem CD4	SECISBP2L	-0.11	0.029	1
TAC	Mem CD4	SECTM1	-0.029	0.89	1
TAC	Mem CD4	SEH1L	-0.016	0.77	1
TAC	Mem CD4	SEL1L	0.022	0.75	1
TAC	Mem CD4	SEL1L3	-0.028	0.52	1
TAC	Mem CD4	SELK	0.014	0.81	1
TAC	Mem CD4	SELL	-0.14	0.37	1
TAC	Mem CD4	SELM	-0.055	0.6	1
TAC	Mem CD4	SELO	-0.012	0.86	1
TAC	Mem CD4	SELP	-0.34	0.22	1
TAC	Mem CD4	SELPLG	-0.015	0.73	1
TAC	Mem CD4	SELT	0.033	0.52	1
TAC	Mem CD4	SEMA3G	0.17	0.49	1
TAC	Mem CD4	SEMA4A	0.11	0.7	1
TAC	Mem CD4	SEMA4B	-0.14	0.06	1
TAC	Mem CD4	SEMA4C	-0.18	0.084	1
TAC	Mem CD4	SEMA4D	-0.091	0.094	1
TAC	Mem CD4	SEMA4F	-0.038	0.56	1
TAC	Mem CD4	SEMA4G	-0.16	0.48	1
TAC	Mem CD4	SEMA5A	-0.11	0.79	1
TAC	Mem CD4	SEMA6A	0.036	0.81	1
TAC	Mem CD4	SEMA6C	-0.011	0.95	1
TAC	Mem CD4	SENCR	-0.11	0.44	1
TAC	Mem CD4	SENP1	-0.019	0.74	1
TAC	Mem CD4	SENP2	0.014	0.76	1
TAC	Mem CD4	SENP5	-9.00E-05	1	1
TAC	Mem CD4	SENP6	0.086	0.033	1
TAC	Mem CD4	SENP7	-0.012	0.85	1
TAC	Mem CD4	SENP8	0.17	0.25	1
TAC	Mem CD4	15-Sep	0.028	0.47	1
TAC	Mem CD4	SEPHS1	-0.019	0.66	1
TAC	Mem CD4	SEPHS2	0.012	0.75	1
TAC	Mem CD4	SEPN1	-0.027	0.78	1
TAC	Mem CD4	SEPSECS	0.081	0.16	1
TAC	Mem CD4	SEPSECS-AS1	-0.16	0.082	1
TAC	Mem CD4	1-Sep	-0.038	0.36	1
TAC	Mem CD4	10-Sep	-0.33	0.22	1
TAC	Mem CD4	11-Sep	0.039	0.66	1
TAC	Mem CD4	2-Sep	0.066	0.11	1
TAC	Mem CD4	4-Sep	-0.28	0.33	1
TAC	Mem CD4	6-Sep	0.012	0.79	1
TAC	Mem CD4	7-Sep	0.035	0.51	1
TAC	Mem CD4	SEPT7-AS1	-0.062	0.74	1
TAC	Mem CD4	SEPT7P2	0.073	0.17	1
TAC	Mem CD4	8-Sep	0.039	0.74	1
TAC	Mem CD4	9-Sep	-0.076	0.31	1
TAC	Mem CD4	SEPW1	-0.035	0.51	1
TAC	Mem CD4	SERAC1	0.16	0.15	1
TAC	Mem CD4	SERBP1	0.031	0.38	1
TAC	Mem CD4	SERF2	-0.035	0.6	1
TAC	Mem CD4	SERGEF	0.015	0.74	1
TAC	Mem CD4	SERHL	0.093	0.73	1
TAC	Mem CD4	SERHL2	-0.024	0.84	1
TAC	Mem CD4	SERINC1	0.032	0.42	1
TAC	Mem CD4	SERINC3	0.0017	0.96	1
TAC	Mem CD4	SERINC4	0.025	0.84	1
TAC	Mem CD4	SERINC5	0.076	0.57	1
TAC	Mem CD4	SERP1	0.037	0.37	1
TAC	Mem CD4	SERPINB1	0.0076	0.85	1
TAC	Mem CD4	SERPINB6	-0.12	0.45	1
TAC	Mem CD4	SERPINB8	0.037	0.56	1
TAC	Mem CD4	SERPINB9	-0.042	0.54	1
TAC	Mem CD4	SERPINB9P1	-0.085	0.64	1
TAC	Mem CD4	SERPIND1	0.55	0.0078	1
TAC	Mem CD4	SERPINE2	-0.034	0.89	1
TAC	Mem CD4	SERPINF1	-0.013	0.93	1
TAC	Mem CD4	SERPINH1	-0.032	0.74	1
TAC	Mem CD4	SERPINI1	0.088	0.34	1
TAC	Mem CD4	SERTAD1	-0.21	0.015	1
TAC	Mem CD4	SERTAD2	0.069	0.52	1
TAC	Mem CD4	SERTAD3	-0.039	0.6	1
TAC	Mem CD4	SESN1	0.19	0.13	1
TAC	Mem CD4	SESN2	-0.1	0.49	1
TAC	Mem CD4	SESN3	0.11	0.44	1
TAC	Mem CD4	SESTD1	0.45	0.078	1
TAC	Mem CD4	SET	-0.0065	0.91	1
TAC	Mem CD4	SETBP1	-0.26	0.46	1
TAC	Mem CD4	SETD1A	-0.18	0.048	1
TAC	Mem CD4	SETD1B	-0.059	0.5	1
TAC	Mem CD4	SETD2	0.017	0.71	1
TAC	Mem CD4	SETD3	-0.041	0.35	1
TAC	Mem CD4	SETD4	0.09	0.052	1
TAC	Mem CD4	SETD5	0.028	0.57	1
TAC	Mem CD4	SETD6	-0.032	0.57	1
TAC	Mem CD4	SETD7	0.13	0.47	1
TAC	Mem CD4	SETD8	0.033	0.7	1
TAC	Mem CD4	SETD9	0.36	0.14	1
TAC	Mem CD4	SETDB1	-0.0052	0.92	1
TAC	Mem CD4	SETDB2	0.018	0.67	1
TAC	Mem CD4	SETMAR	-0.0057	0.93	1
TAC	Mem CD4	SETX	0.02	0.77	1
TAC	Mem CD4	SEZ6	-0.24	0.27	1
TAC	Mem CD4	SF1	-0.0047	0.92	1
TAC	Mem CD4	SF3A1	-0.0084	0.85	1
TAC	Mem CD4	SF3A2	-0.027	0.72	1
TAC	Mem CD4	SF3A3	-0.01	0.74	1
TAC	Mem CD4	SF3B1	0.048	0.27	1
TAC	Mem CD4	SF3B2	0.034	0.41	1
TAC	Mem CD4	SF3B3	-0.022	0.51	1
TAC	Mem CD4	SF3B4	0.0089	0.83	1
TAC	Mem CD4	SF3B5	-0.062	0.15	1
TAC	Mem CD4	SF3B6	-0.022	0.65	1
TAC	Mem CD4	SFI1	-0.077	0.2	1
TAC	Mem CD4	SFMBT1	0.03	0.72	1
TAC	Mem CD4	SFMBT2	-0.15	0.22	1
TAC	Mem CD4	SFPQ	0.023	0.59	1
TAC	Mem CD4	SFR1	-0.038	0.57	1
TAC	Mem CD4	SFSWAP	-0.0093	0.84	1
TAC	Mem CD4	SFT2D1	0.039	0.49	1
TAC	Mem CD4	SFT2D2	0.054	0.38	1
TAC	Mem CD4	SFT2D3	0.013	0.81	1
TAC	Mem CD4	SFXN1	-0.021	0.66	1
TAC	Mem CD4	SFXN2	0.0095	0.92	1
TAC	Mem CD4	SFXN3	-0.00047	0.99	1
TAC	Mem CD4	SFXN4	0.045	0.6	1
TAC	Mem CD4	SFXN5	-0.014	0.92	1
TAC	Mem CD4	SGCB	-0.13	0.12	1
TAC	Mem CD4	SGCE	-0.19	0.57	1
TAC	Mem CD4	SGK1	0.32	0.14	1
TAC	Mem CD4	SGK223	-0.25	0.051	1
TAC	Mem CD4	SGK494	0.1	0.42	1
TAC	Mem CD4	SGMS1	0.049	0.38	1
TAC	Mem CD4	SGMS1-AS1	0.34	0.0039	1
TAC	Mem CD4	SGOL1	0.051	0.76	1
TAC	Mem CD4	SGOL2	0.042	0.65	1
TAC	Mem CD4	SGPL1	0.0011	0.99	1
TAC	Mem CD4	SGPP1	-0.02	0.74	1
TAC	Mem CD4	SGPP2	-0.061	0.77	1
TAC	Mem CD4	SGSH	-0.0067	0.92	1
TAC	Mem CD4	SGSM1	-0.39	0.055	1
TAC	Mem CD4	SGSM2	-0.08	0.31	1
TAC	Mem CD4	SGSM3	-0.027	0.57	1
TAC	Mem CD4	SGTA	-0.016	0.75	1
TAC	Mem CD4	SGTB	-0.017	0.84	1
TAC	Mem CD4	SH2B1	-0.045	0.64	1
TAC	Mem CD4	SH2B2	-0.51	0.041	1
TAC	Mem CD4	SH2B3	0.028	0.72	1
TAC	Mem CD4	SH2D1A	-0.0056	0.93	1
TAC	Mem CD4	SH2D2A	-0.1	0.3	1
TAC	Mem CD4	SH2D3A	-0.095	0.25	1
TAC	Mem CD4	SH2D3C	-0.096	0.23	1
TAC	Mem CD4	SH2D4A	-0.16	0.6	1
TAC	Mem CD4	SH3BGR	-0.073	0.77	1
TAC	Mem CD4	SH3BGRL	0.023	0.65	1
TAC	Mem CD4	SH3BGRL2	0.0069	0.98	1
TAC	Mem CD4	SH3BGRL3	-0.042	0.63	1
TAC	Mem CD4	SH3BP1	0.00023	1	1
TAC	Mem CD4	SH3BP2	-0.074	0.45	1
TAC	Mem CD4	SH3BP5	-0.046	0.53	1
TAC	Mem CD4	SH3BP5-AS1	-0.009	0.92	1
TAC	Mem CD4	SH3BP5L	-0.2	0.095	1
TAC	Mem CD4	SH3D21	-0.5	0.068	1
TAC	Mem CD4	SH3GL1	-0.06	0.29	1
TAC	Mem CD4	SH3GL1P1	-0.043	0.77	1
TAC	Mem CD4	SH3GLB1	0.047	0.31	1
TAC	Mem CD4	SH3GLB2	-0.04	0.47	1
TAC	Mem CD4	SH3KBP1	-0.03	0.37	1
TAC	Mem CD4	SH3PXD2A	-0.083	0.62	1
TAC	Mem CD4	SH3RF2	-0.038	0.92	1
TAC	Mem CD4	SH3RF3	-0.31	0.35	1
TAC	Mem CD4	SH3TC1	-0.075	0.55	1
TAC	Mem CD4	SH3YL1	0.044	0.63	1
TAC	Mem CD4	SHARPIN	-0.031	0.55	1
TAC	Mem CD4	SHC1	-0.0083	0.84	1
TAC	Mem CD4	SHCBP1	-0.18	0.54	1
TAC	Mem CD4	SHF	-0.023	0.89	1
TAC	Mem CD4	SHFM1	-0.022	0.72	1
TAC	Mem CD4	SHISA5	0.025	0.67	1
TAC	Mem CD4	SHKBP1	-0.057	0.23	1
TAC	Mem CD4	SHMT1	0.012	0.89	1
TAC	Mem CD4	SHMT2	-0.081	0.3	1
TAC	Mem CD4	SHOC2	0.043	0.4	1
TAC	Mem CD4	SHPK	0.013	0.84	1
TAC	Mem CD4	SHPRH	0.02	0.71	1
TAC	Mem CD4	SHQ1	-0.0054	0.91	1
TAC	Mem CD4	SHTN1	-0.027	0.95	1
TAC	Mem CD4	SIAE	0.028	0.9	1
TAC	Mem CD4	SIAH1	0.019	0.85	1
TAC	Mem CD4	SIAH2	-0.062	0.18	1
TAC	Mem CD4	SIDT1	0.0089	0.85	1
TAC	Mem CD4	SIDT2	0.094	0.41	1
TAC	Mem CD4	SIGIRR	-0.082	0.13	1
TAC	Mem CD4	SIGLEC10	0.5	0.14	1
TAC	Mem CD4	SIGLEC17P	-0.22	0.64	1
TAC	Mem CD4	SIGLEC9	0.042	0.89	1
TAC	Mem CD4	SIGMAR1	-0.036	0.43	1
TAC	Mem CD4	SIK2	-0.044	0.75	1
TAC	Mem CD4	SIK3	-0.025	0.68	1
TAC	Mem CD4	SIKE1	0.063	0.15	1
TAC	Mem CD4	SIL1	0.011	0.87	1
TAC	Mem CD4	SIMC1	-0.067	0.25	1
TAC	Mem CD4	SIN3A	-0.004	0.94	1
TAC	Mem CD4	SIN3B	-0.029	0.62	1
TAC	Mem CD4	SIPA1	-0.1	0.15	1
TAC	Mem CD4	SIPA1L1	0.14	0.026	1
TAC	Mem CD4	SIPA1L2	-0.3	0.21	1
TAC	Mem CD4	SIPA1L3	-0.14	0.14	1
TAC	Mem CD4	SIRPB1	0.14	0.56	1
TAC	Mem CD4	SIRPG	0.061	0.66	1
TAC	Mem CD4	SIRPG-AS1	-0.24	0.21	1
TAC	Mem CD4	SIRT1	-0.0018	0.97	1
TAC	Mem CD4	SIRT2	0.0089	0.91	1
TAC	Mem CD4	SIRT3	-0.027	0.64	1
TAC	Mem CD4	SIRT4	0.12	0.42	1
TAC	Mem CD4	SIRT5	-0.015	0.74	1
TAC	Mem CD4	SIRT6	0.089	0.4	1
TAC	Mem CD4	SIRT7	-0.027	0.6	1
TAC	Mem CD4	SIT1	-0.079	0.17	1
TAC	Mem CD4	SIVA1	-0.082	0.19	1
TAC	Mem CD4	SKA1	0.16	0.57	1
TAC	Mem CD4	SKA2	0.037	0.59	1
TAC	Mem CD4	SKA3	-0.14	0.66	1
TAC	Mem CD4	SKAP1	-0.0012	0.97	1
TAC	Mem CD4	SKAP2	-0.24	0.2	1
TAC	Mem CD4	SKI	0.05	0.72	1
TAC	Mem CD4	SKIL	-0.18	0.12	1
TAC	Mem CD4	SKIV2L	0.024	0.65	1
TAC	Mem CD4	SKIV2L2	0.056	0.16	1
TAC	Mem CD4	SKP1	0.038	0.35	1
TAC	Mem CD4	SKP2	-0.02	0.66	1
TAC	Mem CD4	SLA	-0.00083	0.99	1
TAC	Mem CD4	SLA2	0.0057	0.95	1
TAC	Mem CD4	SLAIN1	0.052	0.37	1
TAC	Mem CD4	SLAIN2	0.0068	0.89	1
TAC	Mem CD4	SLAMF1	-0.07	0.21	1
TAC	Mem CD4	SLAMF6	-0.084	0.3	1
TAC	Mem CD4	SLAMF7	-0.37	0.26	1
TAC	Mem CD4	SLAMF8	-0.48	0.14	1
TAC	Mem CD4	SLBP	-0.031	0.58	1
TAC	Mem CD4	SLC10A1	0.41	0.033	1
TAC	Mem CD4	SLC10A3	-0.088	0.15	1
TAC	Mem CD4	SLC10A7	0.12	0.062	1
TAC	Mem CD4	SLC11A1	0.073	0.74	1
TAC	Mem CD4	SLC11A2	0.067	0.19	1
TAC	Mem CD4	SLC12A2	0.06	0.41	1
TAC	Mem CD4	SLC12A4	-0.055	0.5	1
TAC	Mem CD4	SLC12A6	-0.029	0.79	1
TAC	Mem CD4	SLC12A7	-0.13	0.24	1
TAC	Mem CD4	SLC12A9	-0.11	0.17	1
TAC	Mem CD4	SLC13A4	0.037	0.79	1
TAC	Mem CD4	SLC14A1	0.12	0.46	1
TAC	Mem CD4	SLC14A2	-0.086	0.77	1
TAC	Mem CD4	SLC15A2	-0.027	0.93	1
TAC	Mem CD4	SLC15A4	-0.095	0.53	1
TAC	Mem CD4	SLC16A1	0.095	0.38	1
TAC	Mem CD4	SLC16A1-AS1	-0.075	0.46	1
TAC	Mem CD4	SLC16A10	0.14	0.62	1
TAC	Mem CD4	SLC16A13	0.033	0.82	1
TAC	Mem CD4	SLC16A3	-0.04	0.81	1
TAC	Mem CD4	SLC16A4	0.12	0.44	1
TAC	Mem CD4	SLC16A5	0.025	0.86	1
TAC	Mem CD4	SLC16A6	-0.071	0.62	1
TAC	Mem CD4	SLC16A7	-0.081	0.31	1
TAC	Mem CD4	SLC17A3	-0.09	0.69	1
TAC	Mem CD4	SLC17A5	-0.052	0.3	1
TAC	Mem CD4	SLC17A9	-0.21	0.43	1
TAC	Mem CD4	SLC18A2	0.046	0.8	1
TAC	Mem CD4	SLC18B1	0.0086	0.93	1
TAC	Mem CD4	SLC19A1	-0.036	0.76	1
TAC	Mem CD4	SLC19A2	-0.047	0.74	1
TAC	Mem CD4	SLC1A1	-0.3	0.41	1
TAC	Mem CD4	SLC1A4	-0.015	0.94	1
TAC	Mem CD4	SLC1A5	-0.028	0.78	1
TAC	Mem CD4	SLC1A7	-0.84	0.21	1
TAC	Mem CD4	SLC20A1	-0.046	0.63	1
TAC	Mem CD4	SLC20A2	-0.099	0.11	1
TAC	Mem CD4	SLC22A15	0.26	0.52	1
TAC	Mem CD4	SLC22A17	-0.11	0.62	1
TAC	Mem CD4	SLC22A18	-0.11	0.14	1
TAC	Mem CD4	SLC22A23	0.064	0.74	1
TAC	Mem CD4	SLC22A31	0.36	0.39	1
TAC	Mem CD4	SLC22A5	0.052	0.59	1
TAC	Mem CD4	SLC23A2	-0.12	0.17	1
TAC	Mem CD4	SLC23A3	-0.076	0.67	1
TAC	Mem CD4	SLC24A1	-0.027	0.78	1
TAC	Mem CD4	SLC25A1	-0.095	0.07	1
TAC	Mem CD4	SLC25A10	-0.075	0.56	1
TAC	Mem CD4	SLC25A11	-0.036	0.44	1
TAC	Mem CD4	SLC25A12	-0.035	0.49	1
TAC	Mem CD4	SLC25A13	-0.16	0.068	1
TAC	Mem CD4	SLC25A14	-0.055	0.34	1
TAC	Mem CD4	SLC25A15	0.12	0.098	1
TAC	Mem CD4	SLC25A16	0.057	0.49	1
TAC	Mem CD4	SLC25A17	-0.038	0.41	1
TAC	Mem CD4	SLC25A19	-0.09	0.25	1
TAC	Mem CD4	SLC25A20	0.18	0.2	1
TAC	Mem CD4	SLC25A22	-0.09	0.23	1
TAC	Mem CD4	SLC25A23	-0.12	0.095	1
TAC	Mem CD4	SLC25A24	-0.0035	0.97	1
TAC	Mem CD4	SLC25A25	-0.076	0.22	1
TAC	Mem CD4	SLC25A25-AS1	0.037	0.72	1
TAC	Mem CD4	SLC25A26	0.011	0.78	1
TAC	Mem CD4	SLC25A28	0.033	0.5	1
TAC	Mem CD4	SLC25A29	-0.16	0.73	1
TAC	Mem CD4	SLC25A3	0.009	0.8	1
TAC	Mem CD4	SLC25A30	0.044	0.68	1
TAC	Mem CD4	SLC25A32	-0.003	0.95	1
TAC	Mem CD4	SLC25A33	0.11	0.16	1
TAC	Mem CD4	SLC25A34	-0.38	0.13	1
TAC	Mem CD4	SLC25A35	-0.048	0.73	1
TAC	Mem CD4	SLC25A36	0.014	0.75	1
TAC	Mem CD4	SLC25A37	-0.055	0.51	1
TAC	Mem CD4	SLC25A38	0.02	0.55	1
TAC	Mem CD4	SLC25A39	-0.067	0.11	1
TAC	Mem CD4	SLC25A4	-0.052	0.68	1
TAC	Mem CD4	SLC25A40	0.054	0.4	1
TAC	Mem CD4	SLC25A42	-0.062	0.28	1
TAC	Mem CD4	SLC25A43	0.15	0.22	1
TAC	Mem CD4	SLC25A44	-0.02	0.69	1
TAC	Mem CD4	SLC25A45	0.046	0.5	1
TAC	Mem CD4	SLC25A46	0.061	0.21	1
TAC	Mem CD4	SLC25A5	0.0004	1	1
TAC	Mem CD4	SLC25A5-AS1	0.075	0.59	1
TAC	Mem CD4	SLC25A51	-0.13	0.083	1
TAC	Mem CD4	SLC25A53	-0.1	0.38	1
TAC	Mem CD4	SLC26A1	-0.093	0.46	1
TAC	Mem CD4	SLC26A11	0.013	0.88	1
TAC	Mem CD4	SLC26A2	0.14	0.057	1
TAC	Mem CD4	SLC26A6	-0.0076	0.9	1
TAC	Mem CD4	SLC27A1	-0.014	0.9	1
TAC	Mem CD4	SLC27A2	0.039	0.86	1
TAC	Mem CD4	SLC27A3	-0.11	0.56	1
TAC	Mem CD4	SLC27A4	-0.044	0.54	1
TAC	Mem CD4	SLC27A5	0.0064	0.95	1
TAC	Mem CD4	SLC29A1	0.068	0.57	1
TAC	Mem CD4	SLC29A2	-0.087	0.31	1
TAC	Mem CD4	SLC29A3	-0.0081	0.93	1
TAC	Mem CD4	SLC2A1	-0.045	0.6	1
TAC	Mem CD4	SLC2A1-AS1	-0.22	0.36	1
TAC	Mem CD4	SLC2A11	-0.15	0.22	1
TAC	Mem CD4	SLC2A12	0.16	0.25	1
TAC	Mem CD4	SLC2A13	-0.14	0.29	1
TAC	Mem CD4	SLC2A14	-0.24	0.66	1
TAC	Mem CD4	SLC2A3	-0.11	0.038	1
TAC	Mem CD4	SLC2A4RG	0.1	0.4	1
TAC	Mem CD4	SLC2A6	-0.1	0.55	1
TAC	Mem CD4	SLC2A8	-0.21	0.38	1
TAC	Mem CD4	SLC2A9	0.039	0.85	1
TAC	Mem CD4	SLC30A1	-0.042	0.64	1
TAC	Mem CD4	SLC30A4	0.076	0.6	1
TAC	Mem CD4	SLC30A5	0.074	0.047	1
TAC	Mem CD4	SLC30A6	-0.056	0.31	1
TAC	Mem CD4	SLC30A7	0.072	0.098	1
TAC	Mem CD4	SLC30A9	0.038	0.27	1
TAC	Mem CD4	SLC31A1	0.21	0.033	1
TAC	Mem CD4	SLC31A2	-0.075	0.47	1
TAC	Mem CD4	SLC33A1	0.023	0.66	1
TAC	Mem CD4	SLC35A1	0.034	0.49	1
TAC	Mem CD4	SLC35A2	-0.062	0.19	1
TAC	Mem CD4	SLC35A3	0.017	0.74	1
TAC	Mem CD4	SLC35A4	0.02	0.62	1
TAC	Mem CD4	SLC35A5	0.0001	1	1
TAC	Mem CD4	SLC35B1	0.0044	0.93	1
TAC	Mem CD4	SLC35B2	-0.0024	0.95	1
TAC	Mem CD4	SLC35B3	0.073	0.15	1
TAC	Mem CD4	SLC35B4	-0.016	0.78	1
TAC	Mem CD4	SLC35C1	0.032	0.58	1
TAC	Mem CD4	SLC35C2	-0.028	0.43	1
TAC	Mem CD4	SLC35D1	0.2	0.014	1
TAC	Mem CD4	SLC35D2	-0.066	0.41	1
TAC	Mem CD4	SLC35E1	-0.0036	0.94	1
TAC	Mem CD4	SLC35E2	0.088	0.55	1
TAC	Mem CD4	SLC35E2B	-0.024	0.71	1
TAC	Mem CD4	SLC35E3	0.023	0.69	1
TAC	Mem CD4	SLC35E4	-0.13	0.31	1
TAC	Mem CD4	SLC35F2	-0.068	0.6	1
TAC	Mem CD4	SLC35F3	-0.41	0.27	1
TAC	Mem CD4	SLC35F5	0.048	0.4	1
TAC	Mem CD4	SLC35F6	0.018	0.84	1
TAC	Mem CD4	SLC35G1	0.13	0.39	1
TAC	Mem CD4	SLC35G2	-0.085	0.77	1
TAC	Mem CD4	SLC36A1	-0.15	0.18	1
TAC	Mem CD4	SLC36A4	0.016	0.78	1
TAC	Mem CD4	SLC37A1	-0.046	0.6	1
TAC	Mem CD4	SLC37A3	0.072	0.23	1
TAC	Mem CD4	SLC37A4	-0.057	0.37	1
TAC	Mem CD4	SLC38A1	0.089	0.048	1
TAC	Mem CD4	SLC38A10	-0.081	0.17	1
TAC	Mem CD4	SLC38A2	0.0042	0.94	1
TAC	Mem CD4	SLC38A5	0.012	0.88	1
TAC	Mem CD4	SLC38A6	0.11	0.13	1
TAC	Mem CD4	SLC38A7	-0.12	0.026	1
TAC	Mem CD4	SLC38A9	-0.023	0.67	1
TAC	Mem CD4	SLC39A1	-0.083	0.12	1
TAC	Mem CD4	SLC39A10	-0.1	0.11	1
TAC	Mem CD4	SLC39A11	-0.065	0.34	1
TAC	Mem CD4	SLC39A13	-0.063	0.26	1
TAC	Mem CD4	SLC39A14	-0.067	0.37	1
TAC	Mem CD4	SLC39A3	-0.076	0.14	1
TAC	Mem CD4	SLC39A4	-0.19	0.05	1
TAC	Mem CD4	SLC39A6	0.0018	0.97	1
TAC	Mem CD4	SLC39A7	-0.16	0.22	1
TAC	Mem CD4	SLC39A8	0.1	0.091	1
TAC	Mem CD4	SLC39A9	0.063	0.19	1
TAC	Mem CD4	SLC3A1	-0.033	0.89	1
TAC	Mem CD4	SLC3A2	0.00067	0.99	1
TAC	Mem CD4	SLC40A1	0.23	0.41	1
TAC	Mem CD4	SLC41A1	0.0052	0.94	1
TAC	Mem CD4	SLC41A3	-0.089	0.17	1
TAC	Mem CD4	SLC43A1	0.035	0.64	1
TAC	Mem CD4	SLC43A2	0.17	0.39	1
TAC	Mem CD4	SLC43A3	-0.083	0.34	1
TAC	Mem CD4	SLC44A1	-0.08	0.26	1
TAC	Mem CD4	SLC44A2	-0.048	0.16	1
TAC	Mem CD4	SLC44A3	0.15	0.69	1
TAC	Mem CD4	SLC45A4	-0.11	0.16	1
TAC	Mem CD4	SLC46A1	-0.28	0.15	1
TAC	Mem CD4	SLC46A2	-0.15	0.57	1
TAC	Mem CD4	SLC46A3	0.051	0.26	1
TAC	Mem CD4	SLC48A1	0.024	0.79	1
TAC	Mem CD4	SLC4A10	-0.082	0.82	1
TAC	Mem CD4	SLC4A11	-0.35	0.27	1
TAC	Mem CD4	SLC4A1AP	-0.033	0.34	1
TAC	Mem CD4	SLC4A2	0.0099	0.88	1
TAC	Mem CD4	SLC4A4	-0.18	0.6	1
TAC	Mem CD4	SLC4A5	-0.17	0.2	1
TAC	Mem CD4	SLC4A7	0.12	0.05	1
TAC	Mem CD4	SLC4A8	0.074	0.74	1
TAC	Mem CD4	SLC50A1	0.047	0.45	1
TAC	Mem CD4	SLC52A1	-0.14	0.63	1
TAC	Mem CD4	SLC52A2	-0.041	0.54	1
TAC	Mem CD4	SLC5A10	-0.17	0.23	1
TAC	Mem CD4	SLC5A2	-0.18	0.35	1
TAC	Mem CD4	SLC5A3	-0.14	0.22	1
TAC	Mem CD4	SLC5A5	-0.1	0.62	1
TAC	Mem CD4	SLC5A6	-0.03	0.57	1
TAC	Mem CD4	SLC6A16	0.11	0.28	1
TAC	Mem CD4	SLC6A6	-0.034	0.68	1
TAC	Mem CD4	SLC7A1	-0.15	0.068	1
TAC	Mem CD4	SLC7A5	0.033	0.86	1
TAC	Mem CD4	SLC7A5P1	-0.03	0.81	1
TAC	Mem CD4	SLC7A5P2	-0.037	0.77	1
TAC	Mem CD4	SLC7A6	0.032	0.72	1
TAC	Mem CD4	SLC7A6OS	-0.087	0.1	1
TAC	Mem CD4	SLC7A7	0.094	0.7	1
TAC	Mem CD4	SLC7A8	-0.23	0.58	1
TAC	Mem CD4	SLC8B1	-0.046	0.59	1
TAC	Mem CD4	SLC9A1	-0.037	0.61	1
TAC	Mem CD4	SLC9A3R1	-0.084	0.33	1
TAC	Mem CD4	SLC9A5	-0.3	0.071	1
TAC	Mem CD4	SLC9A6	-0.029	0.62	1
TAC	Mem CD4	SLC9A7	-0.0059	0.97	1
TAC	Mem CD4	SLC9A8	-0.035	0.48	1
TAC	Mem CD4	SLC9A9	-0.033	0.64	1
TAC	Mem CD4	SLC9B1	0.009	0.94	1
TAC	Mem CD4	SLC9B2	-0.05	0.4	1
TAC	Mem CD4	SLCO3A1	-0.023	0.67	1
TAC	Mem CD4	SLCO4A1	0.01	0.97	1
TAC	Mem CD4	SLCO4C1	-0.61	0.21	1
TAC	Mem CD4	SLF1	0.0025	0.98	1
TAC	Mem CD4	SLF2	0.079	0.071	1
TAC	Mem CD4	SLFN11	-0.1	0.19	1
TAC	Mem CD4	SLFN12	0.12	0.26	1
TAC	Mem CD4	SLFN12L	0.0054	0.95	1
TAC	Mem CD4	SLFN13	0.026	0.72	1
TAC	Mem CD4	SLFN5	0.18	0.0075	1
TAC	Mem CD4	SLIRP	-0.026	0.66	1
TAC	Mem CD4	SLK	-0.012	0.82	1
TAC	Mem CD4	SLMAP	0.0022	0.95	1
TAC	Mem CD4	SLMO2	-0.0082	0.88	1
TAC	Mem CD4	SLTM	0.054	0.11	1
TAC	Mem CD4	SLU7	0.038	0.37	1
TAC	Mem CD4	SLX4	0.059	0.63	1
TAC	Mem CD4	SLX4IP	0.059	0.43	1
TAC	Mem CD4	SMA4	-0.047	0.74	1
TAC	Mem CD4	SMAD1	0.25	0.3	1
TAC	Mem CD4	SMAD2	0.013	0.73	1
TAC	Mem CD4	SMAD3	-0.058	0.4	1
TAC	Mem CD4	SMAD4	0.044	0.21	1
TAC	Mem CD4	SMAD5	0.065	0.61	1
TAC	Mem CD4	SMAD7	-0.2	0.33	1
TAC	Mem CD4	SMAD9	0.1	0.48	1
TAC	Mem CD4	SMAGP	0.069	0.46	1
TAC	Mem CD4	SMAP1	0.031	0.53	1
TAC	Mem CD4	SMAP2	0.12	0.25	1
TAC	Mem CD4	SMARCA2	0.0038	0.93	1
TAC	Mem CD4	SMARCA4	-0.064	0.13	1
TAC	Mem CD4	SMARCA5	0.1	0.0045	1
TAC	Mem CD4	SMARCA5-AS1	-0.36	0.076	1
TAC	Mem CD4	SMARCAD1	0.12	0.0072	1
TAC	Mem CD4	SMARCAL1	-0.0028	0.95	1
TAC	Mem CD4	SMARCB1	-0.036	0.44	1
TAC	Mem CD4	SMARCC1	0.029	0.39	1
TAC	Mem CD4	SMARCC2	0.00027	0.99	1
TAC	Mem CD4	SMARCD1	0.015	0.79	1
TAC	Mem CD4	SMARCD2	-0.013	0.71	1
TAC	Mem CD4	SMARCD3	-0.023	0.83	1
TAC	Mem CD4	SMARCE1	0.057	0.16	1
TAC	Mem CD4	SMC1A	-0.016	0.7	1
TAC	Mem CD4	SMC1B	-0.095	0.6	1
TAC	Mem CD4	SMC2	0.021	0.77	1
TAC	Mem CD4	SMC3	0.073	0.046	1
TAC	Mem CD4	SMC4	-0.0053	0.95	1
TAC	Mem CD4	SMC5	0.038	0.21	1
TAC	Mem CD4	SMC6	0.041	0.53	1
TAC	Mem CD4	SMCHD1	0.031	0.64	1
TAC	Mem CD4	SMCO4	0.36	0.04	1
TAC	Mem CD4	SMCR8	-0.0067	0.95	1
TAC	Mem CD4	SMDT1	-0.01	0.85	1
TAC	Mem CD4	SMG1	-0.045	0.48	1
TAC	Mem CD4	SMG1P1	0.03	0.84	1
TAC	Mem CD4	SMG1P2	0.083	0.15	1
TAC	Mem CD4	SMG1P3	0.03	0.85	1
TAC	Mem CD4	SMG1P5	0.12	0.43	1
TAC	Mem CD4	SMG1P7	-0.06	0.71	1
TAC	Mem CD4	SMG5	-0.063	0.19	1
TAC	Mem CD4	SMG6	0.017	0.85	1
TAC	Mem CD4	SMG7	-0.02	0.66	1
TAC	Mem CD4	SMG8	-0.0016	0.97	1
TAC	Mem CD4	SMG9	0.034	0.55	1
TAC	Mem CD4	SMIM10L1	0.048	0.58	1
TAC	Mem CD4	SMIM12	-0.057	0.2	1
TAC	Mem CD4	SMIM13	-0.13	0.12	1
TAC	Mem CD4	SMIM14	0.025	0.79	1
TAC	Mem CD4	SMIM15	0.042	0.36	1
TAC	Mem CD4	SMIM18	-0.12	0.66	1
TAC	Mem CD4	SMIM19	0.011	0.84	1
TAC	Mem CD4	SMIM20	-0.12	0.07	1
TAC	Mem CD4	SMIM3	-0.17	0.17	1
TAC	Mem CD4	SMIM4	-0.13	0.13	1
TAC	Mem CD4	SMIM7	0.025	0.53	1
TAC	Mem CD4	SMIM8	-0.018	0.79	1
TAC	Mem CD4	SMKR1	-0.23	0.25	1
TAC	Mem CD4	SMNDC1	0.071	0.17	1
TAC	Mem CD4	SMOX	0.26	0.55	1
TAC	Mem CD4	SMPD1	0.022	0.76	1
TAC	Mem CD4	SMPD2	-0.023	0.69	1
TAC	Mem CD4	SMPD3	0.12	0.23	1
TAC	Mem CD4	SMPD4	-0.0079	0.84	1
TAC	Mem CD4	SMS	0.067	0.3	1
TAC	Mem CD4	SMTN	0.18	0.42	1
TAC	Mem CD4	SMTNL1	0.082	0.53	1
TAC	Mem CD4	SMU1	0.048	0.22	1
TAC	Mem CD4	SMUG1	-0.07	0.24	1
TAC	Mem CD4	SMURF1	-0.027	0.69	1
TAC	Mem CD4	SMURF2	-0.029	0.65	1
TAC	Mem CD4	SMYD2	-0.037	0.4	1
TAC	Mem CD4	SMYD3	0.03	0.58	1
TAC	Mem CD4	SMYD4	0.051	0.43	1
TAC	Mem CD4	SMYD5	-0.11	0.11	1
TAC	Mem CD4	SNAI3	0.044	0.66	1
TAC	Mem CD4	SNAI3-AS1	-0.036	0.77	1
TAC	Mem CD4	SNAP23	0.017	0.62	1
TAC	Mem CD4	SNAP29	0.046	0.34	1
TAC	Mem CD4	SNAP47	-0.025	0.61	1
TAC	Mem CD4	SNAPC1	-0.021	0.81	1
TAC	Mem CD4	SNAPC2	-0.062	0.38	1
TAC	Mem CD4	SNAPC3	0.1	0.075	1
TAC	Mem CD4	SNAPC4	-0.16	0.088	1
TAC	Mem CD4	SNAPC5	-0.00049	0.99	1
TAC	Mem CD4	SNAPIN	-0.033	0.49	1
TAC	Mem CD4	SND1	-0.021	0.62	1
TAC	Mem CD4	SND1-IT1	-0.031	0.88	1
TAC	Mem CD4	SNED1	0.18	0.28	1
TAC	Mem CD4	SNF8	0.035	0.43	1
TAC	Mem CD4	SNHG1	-0.046	0.55	1
TAC	Mem CD4	SNHG10	-0.06	0.4	1
TAC	Mem CD4	SNHG11	0.038	0.53	1
TAC	Mem CD4	SNHG12	0.052	0.55	1
TAC	Mem CD4	SNHG15	-0.0035	0.94	1
TAC	Mem CD4	SNHG16	0.049	0.31	1
TAC	Mem CD4	SNHG17	0.002	0.98	1
TAC	Mem CD4	SNHG20	-0.0056	0.95	1
TAC	Mem CD4	SNHG21	0.1	0.17	1
TAC	Mem CD4	SNHG3	-0.021	0.76	1
TAC	Mem CD4	SNHG4	0.51	0.041	1
TAC	Mem CD4	SNHG5	0.12	0.35	1
TAC	Mem CD4	SNHG6	-0.052	0.49	1
TAC	Mem CD4	SNHG7	0.01	0.92	1
TAC	Mem CD4	SNHG8	-0.08	0.37	1
TAC	Mem CD4	SNHG9	-0.15	0.29	1
TAC	Mem CD4	SNIP1	-0.029	0.61	1
TAC	Mem CD4	SNN	0.0042	0.97	1
TAC	Mem CD4	SNORA14B	0.09	0.68	1
TAC	Mem CD4	SNORA25	0.033	0.88	1
TAC	Mem CD4	SNORA26	0.22	0.1	1
TAC	Mem CD4	SNORA27	-0.11	0.46	1
TAC	Mem CD4	SNORA28	-0.08	0.63	1
TAC	Mem CD4	SNORA32	0.27	0.1	1
TAC	Mem CD4	SNORA40	0.072	0.73	1
TAC	Mem CD4	SNORA48	-0.038	0.8	1
TAC	Mem CD4	SNORA5C	-0.049	0.7	1
TAC	Mem CD4	SNORA60	-0.027	0.9	1
TAC	Mem CD4	SNORA62	-0.15	0.53	1
TAC	Mem CD4	SNORA70	-0.02	0.81	1
TAC	Mem CD4	SNORA70G	0.099	0.55	1
TAC	Mem CD4	SNORA71D	-0.15	0.42	1
TAC	Mem CD4	SNORA71E	0.06	0.76	1
TAC	Mem CD4	SNORA8	0.19	0.19	1
TAC	Mem CD4	SNORA80B	-0.0033	0.98	1
TAC	Mem CD4	SNORA9	0.02	0.87	1
TAC	Mem CD4	SNORD10	0.069	0.62	1
TAC	Mem CD4	SNORD102	-0.003	0.99	1
TAC	Mem CD4	SNORD11	0.086	0.65	1
TAC	Mem CD4	SNORD110	0.096	0.36	1
TAC	Mem CD4	SNORD12C	-0.12	0.47	1
TAC	Mem CD4	SNORD13	0.28	0.081	1
TAC	Mem CD4	SNORD14A	-0.18	0.27	1
TAC	Mem CD4	SNORD14B	0.027	0.82	1
TAC	Mem CD4	SNORD17	-0.49	0.08	1
TAC	Mem CD4	SNORD31	-0.2	0.27	1
TAC	Mem CD4	SNORD35B	0.054	0.78	1
TAC	Mem CD4	SNORD3A	0.086	0.74	1
TAC	Mem CD4	SNORD45A	0.096	0.54	1
TAC	Mem CD4	SNORD45C	0.05	0.79	1
TAC	Mem CD4	SNORD59A	-0.016	0.92	1
TAC	Mem CD4	SNORD59B	0.18	0.31	1
TAC	Mem CD4	SNORD63	-0.06	0.74	1
TAC	Mem CD4	SNORD80	-0.037	0.75	1
TAC	Mem CD4	SNORD89	0.0092	0.95	1
TAC	Mem CD4	SNORD94	0.0024	0.99	1
TAC	Mem CD4	SNORD96A	-0.068	0.6	1
TAC	Mem CD4	SNPH	0.15	0.34	1
TAC	Mem CD4	SNRK	-0.013	0.81	1
TAC	Mem CD4	SNRNP200	0.018	0.72	1
TAC	Mem CD4	SNRNP25	-0.074	0.36	1
TAC	Mem CD4	SNRNP27	0.063	0.23	1
TAC	Mem CD4	SNRNP35	-0.082	0.061	1
TAC	Mem CD4	SNRNP40	0.034	0.36	1
TAC	Mem CD4	SNRNP48	0.022	0.79	1
TAC	Mem CD4	SNRNP70	-0.0039	0.94	1
TAC	Mem CD4	SNRPA	0.0091	0.86	1
TAC	Mem CD4	SNRPA1	0.032	0.38	1
TAC	Mem CD4	SNRPB	-0.041	0.42	1
TAC	Mem CD4	SNRPB2	0.048	0.39	1
TAC	Mem CD4	SNRPC	0.021	0.66	1
TAC	Mem CD4	SNRPD1	-0.028	0.56	1
TAC	Mem CD4	SNRPD2	-0.0075	0.87	1
TAC	Mem CD4	SNRPD3	0.00029	0.99	1
TAC	Mem CD4	SNRPE	0.052	0.37	1
TAC	Mem CD4	SNRPF	-0.056	0.38	1
TAC	Mem CD4	SNRPG	0.035	0.56	1
TAC	Mem CD4	SNTA1	-0.12	0.21	1
TAC	Mem CD4	SNTB1	-0.075	0.52	1
TAC	Mem CD4	SNTB2	0.034	0.72	1
TAC	Mem CD4	SNTG2	-0.18	0.64	1
TAC	Mem CD4	SNU13	-0.008	0.82	1
TAC	Mem CD4	SNUPN	-0.0039	0.93	1
TAC	Mem CD4	SNW1	0.0076	0.86	1
TAC	Mem CD4	SNX1	0.0064	0.86	1
TAC	Mem CD4	SNX10	0.11	0.2	1
TAC	Mem CD4	SNX11	4.50E-05	1	1
TAC	Mem CD4	SNX12	0.012	0.91	1
TAC	Mem CD4	SNX13	0.13	0.0053	1
TAC	Mem CD4	SNX14	0.052	0.23	1
TAC	Mem CD4	SNX16	0.058	0.55	1
TAC	Mem CD4	SNX17	-0.017	0.63	1
TAC	Mem CD4	SNX18	-0.24	0.058	1
TAC	Mem CD4	SNX19	-0.011	0.87	1
TAC	Mem CD4	SNX2	0.064	0.17	1
TAC	Mem CD4	SNX20	-0.011	0.82	1
TAC	Mem CD4	SNX21	-0.036	0.68	1
TAC	Mem CD4	SNX22	-0.077	0.75	1
TAC	Mem CD4	SNX24	-0.13	0.25	1
TAC	Mem CD4	SNX25	-0.034	0.65	1
TAC	Mem CD4	SNX27	0.043	0.31	1
TAC	Mem CD4	SNX29	-0.086	0.31	1
TAC	Mem CD4	SNX29P2	-0.069	0.66	1
TAC	Mem CD4	SNX3	0.032	0.5	1
TAC	Mem CD4	SNX30	-0.14	0.28	1
TAC	Mem CD4	SNX32	-0.4	0.2	1
TAC	Mem CD4	SNX33	0.15	0.38	1
TAC	Mem CD4	SNX4	0.056	0.23	1
TAC	Mem CD4	SNX5	0.0065	0.9	1
TAC	Mem CD4	SNX6	0.089	0.019	1
TAC	Mem CD4	SNX7	0.69	0.1	1
TAC	Mem CD4	SNX8	-0.17	0.22	1
TAC	Mem CD4	SNX9	0.11	0.33	1
TAC	Mem CD4	SOAT1	0.078	0.25	1
TAC	Mem CD4	SOAT2	0.11	0.75	1
TAC	Mem CD4	SOBP	0.26	0.46	1
TAC	Mem CD4	SOCS1	0.14	0.48	1
TAC	Mem CD4	SOCS2	0.47	0.0039	1
TAC	Mem CD4	SOCS2-AS1	0.52	0.016	1
TAC	Mem CD4	SOCS3	-0.4	0.02	1
TAC	Mem CD4	SOCS4	0.11	0.13	1
TAC	Mem CD4	SOCS5	0.089	0.32	1
TAC	Mem CD4	SOCS6	0.037	0.87	1
TAC	Mem CD4	SOCS7	0.035	0.81	1
TAC	Mem CD4	SOD1	-0.023	0.63	1
TAC	Mem CD4	SOD2	-0.021	0.67	1
TAC	Mem CD4	SOGA3	0.17	0.24	1
TAC	Mem CD4	SON	0.026	0.4	1
TAC	Mem CD4	SORBS1	-0.25	0.33	1
TAC	Mem CD4	SORBS3	-0.039	0.7	1
TAC	Mem CD4	SORCS3	0.6	0.18	1
TAC	Mem CD4	SORD	0.037	0.7	1
TAC	Mem CD4	SORL1	0.11	0.19	1
TAC	Mem CD4	SOS1	0.11	0.16	1
TAC	Mem CD4	SOS2	0.035	0.56	1
TAC	Mem CD4	SOWAHC	-0.25	0.4	1
TAC	Mem CD4	SOWAHD	0.18	0.29	1
TAC	Mem CD4	SOX12	-0.084	0.62	1
TAC	Mem CD4	SOX13	-0.31	0.35	1
TAC	Mem CD4	SOX30	-0.082	0.53	1
TAC	Mem CD4	SOX4	0.41	0.23	1
TAC	Mem CD4	SOX8	0.013	0.97	1
TAC	Mem CD4	SP1	-0.049	0.52	1
TAC	Mem CD4	SP100	0.11	0.12	1
TAC	Mem CD4	SP110	0.072	0.28	1
TAC	Mem CD4	SP140	0.045	0.42	1
TAC	Mem CD4	SP140L	0.049	0.37	1
TAC	Mem CD4	SP2	-0.075	0.094	1
TAC	Mem CD4	SP2-AS1	0.013	0.95	1
TAC	Mem CD4	SP3	-0.019	0.62	1
TAC	Mem CD4	SP4	0.055	0.38	1
TAC	Mem CD4	SPACA6P	-0.29	0.18	1
TAC	Mem CD4	SPAG1	0.05	0.72	1
TAC	Mem CD4	SPAG16	0.025	0.78	1
TAC	Mem CD4	SPAG5	-0.1	0.42	1
TAC	Mem CD4	SPAG5-AS1	-0.15	0.36	1
TAC	Mem CD4	SPAG6	-0.25	0.61	1
TAC	Mem CD4	SPAG7	-0.0064	0.89	1
TAC	Mem CD4	SPAG8	0.013	0.94	1
TAC	Mem CD4	SPAG9	0.11	0.032	1
TAC	Mem CD4	SPAST	0.058	0.24	1
TAC	Mem CD4	SPATA1	0.027	0.83	1
TAC	Mem CD4	SPATA13	-0.021	0.62	1
TAC	Mem CD4	SPATA13-AS1	-0.046	0.78	1
TAC	Mem CD4	SPATA2	-0.0082	0.89	1
TAC	Mem CD4	SPATA20	-0.16	0.063	1
TAC	Mem CD4	SPATA21	-0.21	0.3	1
TAC	Mem CD4	SPATA24	-0.017	0.91	1
TAC	Mem CD4	SPATA2L	-0.071	0.48	1
TAC	Mem CD4	SPATA33	0.023	0.77	1
TAC	Mem CD4	SPATA41	0.081	0.73	1
TAC	Mem CD4	SPATA5	-0.071	0.35	1
TAC	Mem CD4	SPATA5L1	0.11	0.09	1
TAC	Mem CD4	SPATA6	-0.0071	0.98	1
TAC	Mem CD4	SPATA6L	0.084	0.68	1
TAC	Mem CD4	SPATA7	0.23	0.13	1
TAC	Mem CD4	SPATA9	0.15	0.52	1
TAC	Mem CD4	SPATC1L	-0.25	0.045	1
TAC	Mem CD4	SPATS2	-0.14	0.14	1
TAC	Mem CD4	SPATS2L	0.14	0.45	1
TAC	Mem CD4	SPC25	-0.48	0.18	1
TAC	Mem CD4	SPCS1	0.0046	0.9	1
TAC	Mem CD4	SPCS2	0.017	0.73	1
TAC	Mem CD4	SPCS3	0.04	0.47	1
TAC	Mem CD4	SPDL1	-0.021	0.76	1
TAC	Mem CD4	SPDYE1	-0.034	0.78	1
TAC	Mem CD4	SPDYE3	0.01	0.92	1
TAC	Mem CD4	SPDYE5	-0.03	0.82	1
TAC	Mem CD4	SPDYE6	-0.13	0.56	1
TAC	Mem CD4	SPECC1	-0.0014	0.99	1
TAC	Mem CD4	SPECC1L	0.049	0.61	1
TAC	Mem CD4	SPEF2	0.28	0.03	1
TAC	Mem CD4	SPEG	-0.19	0.43	1
TAC	Mem CD4	SPEN	0.039	0.32	1
TAC	Mem CD4	SPG11	0.04	0.58	1
TAC	Mem CD4	SPG20	0.041	0.68	1
TAC	Mem CD4	SPG21	0.0056	0.86	1
TAC	Mem CD4	SPG7	-0.016	0.7	1
TAC	Mem CD4	SPHK1	0.18	0.62	1
TAC	Mem CD4	SPHK2	-0.036	0.6	1
TAC	Mem CD4	SPICE1	-0.02	0.8	1
TAC	Mem CD4	SPIDR	-0.06	0.16	1
TAC	Mem CD4	SPIN1	-0.081	0.22	1
TAC	Mem CD4	SPIN2B	-0.12	0.11	1
TAC	Mem CD4	SPIN3	0.039	0.76	1
TAC	Mem CD4	SPIN4	-0.039	0.79	1
TAC	Mem CD4	SPINK2	0.12	0.73	1
TAC	Mem CD4	SPINT1	-0.14	0.44	1
TAC	Mem CD4	SPINT2	-0.051	0.75	1
TAC	Mem CD4	SPIRE1	-0.31	0.23	1
TAC	Mem CD4	SPIRE2	0.55	0.062	1
TAC	Mem CD4	SPN	-0.065	0.42	1
TAC	Mem CD4	SPNS1	-0.068	0.24	1
TAC	Mem CD4	SPNS3	-0.033	0.73	1
TAC	Mem CD4	SPOCK2	0.011	0.86	1
TAC	Mem CD4	SPON1	-0.023	0.93	1
TAC	Mem CD4	SPON2	-1	0.05	1
TAC	Mem CD4	SPOP	0.022	0.53	1
TAC	Mem CD4	SPOPL	-0.079	0.48	1
TAC	Mem CD4	SPPL2A	-0.03	0.65	1
TAC	Mem CD4	SPPL2B	-0.041	0.53	1
TAC	Mem CD4	SPPL3	0.02	0.6	1
TAC	Mem CD4	SPRED2	-0.13	0.57	1
TAC	Mem CD4	SPRN	-0.13	0.53	1
TAC	Mem CD4	SPRTN	0.089	0.077	1
TAC	Mem CD4	SPRY1	-0.099	0.7	1
TAC	Mem CD4	SPRYD3	-0.076	0.14	1
TAC	Mem CD4	SPRYD4	0.1	0.35	1
TAC	Mem CD4	SPRYD7	-0.03	0.77	1
TAC	Mem CD4	SPSB1	-0.12	0.46	1
TAC	Mem CD4	SPSB2	-0.2	0.28	1
TAC	Mem CD4	SPSB3	0.015	0.81	1
TAC	Mem CD4	SPTAN1	-0.027	0.76	1
TAC	Mem CD4	SPTB	0.078	0.71	1
TAC	Mem CD4	SPTBN1	-0.042	0.7	1
TAC	Mem CD4	SPTBN5	-0.39	0.15	1
TAC	Mem CD4	SPTLC1	-0.011	0.77	1
TAC	Mem CD4	SPTLC2	0.007	0.92	1
TAC	Mem CD4	SPTSSA	-0.044	0.61	1
TAC	Mem CD4	SPTSSB	-0.056	0.87	1
TAC	Mem CD4	SPTY2D1	0.088	0.13	1
TAC	Mem CD4	SQLE	-0.06	0.58	1
TAC	Mem CD4	SQRDL	-0.015	0.78	1
TAC	Mem CD4	SQSTM1	-0.028	0.44	1
TAC	Mem CD4	SRA1	0.005	0.93	1
TAC	Mem CD4	SRBD1	0.061	0.26	1
TAC	Mem CD4	SRC	-0.2	0.54	1
TAC	Mem CD4	SRCAP	-0.1	0.16	1
TAC	Mem CD4	SRD5A1	-0.033	0.7	1
TAC	Mem CD4	SRD5A3	0.065	0.6	1
TAC	Mem CD4	SREBF1	-0.1	0.35	1
TAC	Mem CD4	SREBF2	-0.018	0.78	1
TAC	Mem CD4	SREK1	0.022	0.49	1
TAC	Mem CD4	SREK1IP1	-0.023	0.67	1
TAC	Mem CD4	SRF	-0.11	0.12	1
TAC	Mem CD4	SRFBP1	0.065	0.22	1
TAC	Mem CD4	SRGAP2	-0.024	0.78	1
TAC	Mem CD4	SRGAP2B	-0.04	0.74	1
TAC	Mem CD4	SRGAP2C	-0.039	0.68	1
TAC	Mem CD4	SRGAP3	-0.53	0.062	1
TAC	Mem CD4	SRGN	0.011	0.92	1
TAC	Mem CD4	SRI	-0.011	0.82	1
TAC	Mem CD4	SRM	0.011	0.82	1
TAC	Mem CD4	SRP14	0.0085	0.83	1
TAC	Mem CD4	SRP14-AS1	0.086	0.4	1
TAC	Mem CD4	SRP19	0.039	0.31	1
TAC	Mem CD4	SRP54	0.084	0.025	1
TAC	Mem CD4	SRP68	0.025	0.43	1
TAC	Mem CD4	SRP72	0.021	0.53	1
TAC	Mem CD4	SRP9	0.05	0.32	1
TAC	Mem CD4	SRPK1	0.05	0.28	1
TAC	Mem CD4	SRPK2	0.0055	0.91	1
TAC	Mem CD4	SRPR	0.019	0.6	1
TAC	Mem CD4	SRPRB	0.028	0.53	1
TAC	Mem CD4	SRR	-0.019	0.84	1
TAC	Mem CD4	SRRD	-0.068	0.18	1
TAC	Mem CD4	SRRM1	0.061	0.1	1
TAC	Mem CD4	SRRM2	-0.0059	0.92	1
TAC	Mem CD4	SRRM5	-0.28	0.22	1
TAC	Mem CD4	SRRT	-0.048	0.31	1
TAC	Mem CD4	SRSF1	0.042	0.29	1
TAC	Mem CD4	SRSF10	0.083	0.0041	1
TAC	Mem CD4	SRSF11	0.037	0.24	1
TAC	Mem CD4	SRSF12	0.21	0.32	1
TAC	Mem CD4	SRSF2	-0.0087	0.82	1
TAC	Mem CD4	SRSF3	0.034	0.32	1
TAC	Mem CD4	SRSF4	-0.0078	0.8	1
TAC	Mem CD4	SRSF5	0.043	0.4	1
TAC	Mem CD4	SRSF6	0.027	0.6	1
TAC	Mem CD4	SRSF7	0.039	0.24	1
TAC	Mem CD4	SRSF8	-0.0078	0.83	1
TAC	Mem CD4	SRSF9	-0.06	0.23	1
TAC	Mem CD4	SRXN1	-0.16	0.26	1
TAC	Mem CD4	SS18	0.023	0.55	1
TAC	Mem CD4	SS18L1	-0.19	0.086	1
TAC	Mem CD4	SS18L2	-0.006	0.9	1
TAC	Mem CD4	SSB	0.064	0.16	1
TAC	Mem CD4	SSBP1	0.0081	0.85	1
TAC	Mem CD4	SSBP2	0.011	0.9	1
TAC	Mem CD4	SSBP3	-0.02	0.88	1
TAC	Mem CD4	SSBP3-AS1	-0.0036	0.98	1
TAC	Mem CD4	SSBP4	-0.047	0.59	1
TAC	Mem CD4	SSFA2	0.044	0.6	1
TAC	Mem CD4	SSH1	0.045	0.59	1
TAC	Mem CD4	SSH2	0.011	0.88	1
TAC	Mem CD4	SSH3	-0.21	0.037	1
TAC	Mem CD4	SSNA1	-0.005	0.93	1
TAC	Mem CD4	SSR1	0.043	0.21	1
TAC	Mem CD4	SSR2	-0.033	0.43	1
TAC	Mem CD4	SSR3	0.0085	0.84	1
TAC	Mem CD4	SSR4	-0.031	0.53	1
TAC	Mem CD4	SSR4P1	-0.018	0.94	1
TAC	Mem CD4	SSRP1	-0.021	0.67	1
TAC	Mem CD4	SSSCA1	-0.04	0.45	1
TAC	Mem CD4	SSSCA1-AS1	0.041	0.75	1
TAC	Mem CD4	SSTR3	0.13	0.6	1
TAC	Mem CD4	SSU72	-0.026	0.54	1
TAC	Mem CD4	SSX2IP	0.025	0.8	1
TAC	Mem CD4	ST13	0.067	0.089	1
TAC	Mem CD4	ST20-AS1	-0.16	0.25	1
TAC	Mem CD4	ST3GAL1	0.034	0.47	1
TAC	Mem CD4	ST3GAL2	-0.032	0.57	1
TAC	Mem CD4	ST3GAL3	0.044	0.59	1
TAC	Mem CD4	ST3GAL4	-0.12	0.44	1
TAC	Mem CD4	ST3GAL4-AS1	-0.12	0.44	1
TAC	Mem CD4	ST3GAL5	-0.0086	0.9	1
TAC	Mem CD4	ST5	-0.48	0.43	1
TAC	Mem CD4	ST6GAL1	0.013	0.8	1
TAC	Mem CD4	ST6GALNAC1	0.22	0.42	1
TAC	Mem CD4	ST6GALNAC2	0.33	0.12	1
TAC	Mem CD4	ST6GALNAC3	-0.4	0.17	1
TAC	Mem CD4	ST6GALNAC4	-0.0055	0.97	1
TAC	Mem CD4	ST6GALNAC6	-0.072	0.54	1
TAC	Mem CD4	ST7	-0.042	0.79	1
TAC	Mem CD4	ST7L	0.035	0.64	1
TAC	Mem CD4	ST8SIA1	-0.46	0.014	1
TAC	Mem CD4	ST8SIA4	-0.076	0.3	1
TAC	Mem CD4	ST8SIA6	-0.16	0.54	1
TAC	Mem CD4	STAC	0.43	0.31	1
TAC	Mem CD4	STAG1	0.011	0.84	1
TAC	Mem CD4	STAG2	0.097	0.065	1
TAC	Mem CD4	STAG3	0.017	0.93	1
TAC	Mem CD4	STAG3L1	-0.096	0.41	1
TAC	Mem CD4	STAG3L2	0.0083	0.91	1
TAC	Mem CD4	STAG3L3	0.042	0.68	1
TAC	Mem CD4	STAG3L4	0.098	0.095	1
TAC	Mem CD4	STAG3L5P-PVRIG2P-PILRB	0.045	0.57	1
TAC	Mem CD4	STAM	-0.061	0.57	1
TAC	Mem CD4	STAM-AS1	-0.0045	0.99	1
TAC	Mem CD4	STAM2	-0.012	0.88	1
TAC	Mem CD4	STAMBP	0.027	0.47	1
TAC	Mem CD4	STAMBPL1	-0.03	0.65	1
TAC	Mem CD4	STAP1	0.41	0.094	1
TAC	Mem CD4	STAP2	0.063	0.78	1
TAC	Mem CD4	STARD10	-0.23	0.049	1
TAC	Mem CD4	STARD13	0.94	0.017	1
TAC	Mem CD4	STARD3	-0.12	0.0057	1
TAC	Mem CD4	STARD3NL	-0.025	0.76	1
TAC	Mem CD4	STARD4	0.069	0.45	1
TAC	Mem CD4	STARD5	-0.0054	0.96	1
TAC	Mem CD4	STARD7	-5.70E-05	1	1
TAC	Mem CD4	STARD7-AS1	0.091	0.42	1
TAC	Mem CD4	STARD9	-0.19	0.29	1
TAC	Mem CD4	STAT1	0.045	0.67	1
TAC	Mem CD4	STAT2	0.077	0.39	1
TAC	Mem CD4	STAT3	-0.056	0.19	1
TAC	Mem CD4	STAT4	0.092	0.25	1
TAC	Mem CD4	STAT5A	-0.025	0.64	1
TAC	Mem CD4	STAT5B	-0.02	0.69	1
TAC	Mem CD4	STAT6	-0.0092	0.85	1
TAC	Mem CD4	STAU1	0.0082	0.8	1
TAC	Mem CD4	STAU2	0.023	0.67	1
TAC	Mem CD4	STBD1	-0.16	0.48	1
TAC	Mem CD4	STIL	-0.09	0.63	1
TAC	Mem CD4	STIM1	-0.072	0.24	1
TAC	Mem CD4	STIM2	0.064	0.13	1
TAC	Mem CD4	STIP1	0.019	0.7	1
TAC	Mem CD4	STK10	-0.054	0.31	1
TAC	Mem CD4	STK11	-0.084	0.17	1
TAC	Mem CD4	STK11IP	-0.095	0.16	1
TAC	Mem CD4	STK16	-0.0027	0.97	1
TAC	Mem CD4	STK17A	-0.024	0.65	1
TAC	Mem CD4	STK17B	0.1	0.025	1
TAC	Mem CD4	STK19	-0.061	0.34	1
TAC	Mem CD4	STK24	-0.05	0.16	1
TAC	Mem CD4	STK25	-0.036	0.32	1
TAC	Mem CD4	STK26	0.0078	0.89	1
TAC	Mem CD4	STK3	0.11	0.47	1
TAC	Mem CD4	STK32C	-0.29	0.018	1
TAC	Mem CD4	STK35	-0.074	0.21	1
TAC	Mem CD4	STK36	-0.095	0.23	1
TAC	Mem CD4	STK38	0.013	0.72	1
TAC	Mem CD4	STK38L	0.03	0.6	1
TAC	Mem CD4	STK39	0.066	0.35	1
TAC	Mem CD4	STK4	0.029	0.46	1
TAC	Mem CD4	STK40	-0.05	0.35	1
TAC	Mem CD4	STKLD1	0.22	0.33	1
TAC	Mem CD4	STMN1	-0.0018	0.99	1
TAC	Mem CD4	STMN3	0.011	0.89	1
TAC	Mem CD4	STOM	-0.1	0.37	1
TAC	Mem CD4	STOML1	0.038	0.63	1
TAC	Mem CD4	STOML2	-0.051	0.2	1
TAC	Mem CD4	STON1	0.081	0.8	1
TAC	Mem CD4	STOX1	0.42	0.33	1
TAC	Mem CD4	STPG1	-0.16	0.11	1
TAC	Mem CD4	STRA13	-0.027	0.65	1
TAC	Mem CD4	STRADA	0.095	0.017	1
TAC	Mem CD4	STRADB	0.22	0.032	1
TAC	Mem CD4	STRAP	0.0088	0.82	1
TAC	Mem CD4	STRBP	-0.014	0.87	1
TAC	Mem CD4	STRIP1	-0.072	0.049	1
TAC	Mem CD4	STRIP2	-0.38	0.2	1
TAC	Mem CD4	STRN	0.0063	0.91	1
TAC	Mem CD4	STRN3	0.059	0.49	1
TAC	Mem CD4	STRN4	-0.045	0.4	1
TAC	Mem CD4	STS	0.088	0.52	1
TAC	Mem CD4	STT3A	-0.043	0.4	1
TAC	Mem CD4	STT3B	0.047	0.47	1
TAC	Mem CD4	STUB1	-0.0013	0.99	1
TAC	Mem CD4	STX10	-0.018	0.69	1
TAC	Mem CD4	STX11	-0.024	0.81	1
TAC	Mem CD4	STX12	-0.013	0.73	1
TAC	Mem CD4	STX16	0.065	0.38	1
TAC	Mem CD4	STX16-NPEPL1	0.19	0.27	1
TAC	Mem CD4	STX17	0.042	0.36	1
TAC	Mem CD4	STX18	-0.016	0.7	1
TAC	Mem CD4	STX18-AS1	0.07	0.5	1
TAC	Mem CD4	STX1A	-0.11	0.39	1
TAC	Mem CD4	STX2	0.025	0.73	1
TAC	Mem CD4	STX3	0.22	0.2	1
TAC	Mem CD4	STX4	-0.012	0.83	1
TAC	Mem CD4	STX5	0.026	0.68	1
TAC	Mem CD4	STX6	0.031	0.49	1
TAC	Mem CD4	STX7	-0.037	0.64	1
TAC	Mem CD4	STX8	0.013	0.78	1
TAC	Mem CD4	STXBP1	-0.027	0.9	1
TAC	Mem CD4	STXBP2	-0.073	0.13	1
TAC	Mem CD4	STXBP3	0.095	0.031	1
TAC	Mem CD4	STXBP4	0.061	0.58	1
TAC	Mem CD4	STXBP5	0.071	0.27	1
TAC	Mem CD4	STXBP5-AS1	-0.25	0.22	1
TAC	Mem CD4	STYX	0.06	0.39	1
TAC	Mem CD4	STYXL1	0.075	0.28	1
TAC	Mem CD4	SUB1	0.034	0.56	1
TAC	Mem CD4	SUCLA2	0.022	0.67	1
TAC	Mem CD4	SUCLG1	0.0081	0.85	1
TAC	Mem CD4	SUCLG2	0.13	0.0088	1
TAC	Mem CD4	SUCLG2-AS1	0.007	0.97	1
TAC	Mem CD4	SUCO	0.048	0.24	1
TAC	Mem CD4	SUDS3	0.027	0.64	1
TAC	Mem CD4	SUFU	-0.0028	0.96	1
TAC	Mem CD4	SUGP1	0.004	0.91	1
TAC	Mem CD4	SUGP2	-0.023	0.72	1
TAC	Mem CD4	SUGT1	0.062	0.11	1
TAC	Mem CD4	SUGT1P3	-0.046	0.75	1
TAC	Mem CD4	SULF2	0.033	0.89	1
TAC	Mem CD4	SULT1A1	0.083	0.47	1
TAC	Mem CD4	SULT1B1	-0.01	0.96	1
TAC	Mem CD4	SULT2B1	-0.0016	0.99	1
TAC	Mem CD4	SUMF1	-0.025	0.72	1
TAC	Mem CD4	SUMF2	0.0028	0.95	1
TAC	Mem CD4	SUMO1	0.034	0.53	1
TAC	Mem CD4	SUMO1P3	0.1	0.49	1
TAC	Mem CD4	SUMO2	-0.038	0.44	1
TAC	Mem CD4	SUMO3	0.0016	0.98	1
TAC	Mem CD4	SUMO4	-0.11	0.5	1
TAC	Mem CD4	SUN1	0.012	0.87	1
TAC	Mem CD4	SUN2	-0.045	0.41	1
TAC	Mem CD4	SUOX	-0.17	0.43	1
TAC	Mem CD4	SUPT16H	0.053	0.094	1
TAC	Mem CD4	SUPT20H	0.05	0.22	1
TAC	Mem CD4	SUPT3H	0.17	0.046	1
TAC	Mem CD4	SUPT4H1	-0.049	0.3	1
TAC	Mem CD4	SUPT5H	-0.019	0.59	1
TAC	Mem CD4	SUPT6H	0.021	0.79	1
TAC	Mem CD4	SUPT7L	0.074	0.093	1
TAC	Mem CD4	SUPV3L1	0.002	0.98	1
TAC	Mem CD4	SURF1	0.0064	0.88	1
TAC	Mem CD4	SURF2	-0.021	0.69	1
TAC	Mem CD4	SURF4	-0.019	0.65	1
TAC	Mem CD4	SURF6	-0.0079	0.88	1
TAC	Mem CD4	SUSD1	-0.036	0.81	1
TAC	Mem CD4	SUSD3	-0.15	0.15	1
TAC	Mem CD4	SUSD4	0.27	0.27	1
TAC	Mem CD4	SUSD6	-0.032	0.61	1
TAC	Mem CD4	SUV39H1	0.015	0.8	1
TAC	Mem CD4	SUV39H2	-0.035	0.74	1
TAC	Mem CD4	SUV420H1	0.088	0.01	1
TAC	Mem CD4	SUV420H2	-0.018	0.85	1
TAC	Mem CD4	SUZ12	0.08	0.075	1
TAC	Mem CD4	SUZ12P1	0.087	0.24	1
TAC	Mem CD4	SV2A	-0.016	0.92	1
TAC	Mem CD4	SVBP	-0.075	0.33	1
TAC	Mem CD4	SVIL	0.037	0.72	1
TAC	Mem CD4	SVIL-AS1	-0.076	0.55	1
TAC	Mem CD4	SVILP1	-0.24	0.17	1
TAC	Mem CD4	SVIP	0.013	0.87	1
TAC	Mem CD4	SWAP70	-0.17	0.26	1
TAC	Mem CD4	SWI5	-0.085	0.15	1
TAC	Mem CD4	SWSAP1	-0.048	0.47	1
TAC	Mem CD4	SWT1	0.14	0.1	1
TAC	Mem CD4	SYAP1	0.0073	0.9	1
TAC	Mem CD4	SYCE1L	-0.42	0.0098	1
TAC	Mem CD4	SYCE2	-0.13	0.47	1
TAC	Mem CD4	SYCP2	-0.11	0.54	1
TAC	Mem CD4	SYDE2	0.065	0.75	1
TAC	Mem CD4	SYF2	0.094	0.076	1
TAC	Mem CD4	SYMPK	-0.064	0.56	1
TAC	Mem CD4	SYNCRIP	0.051	0.1	1
TAC	Mem CD4	SYNE1	-0.066	0.43	1
TAC	Mem CD4	SYNE2	-0.057	0.34	1
TAC	Mem CD4	SYNE3	-0.1	0.23	1
TAC	Mem CD4	SYNE4	0.38	0.0027	1
TAC	Mem CD4	SYNGAP1	0.096	0.45	1
TAC	Mem CD4	SYNGR1	-0.21	0.38	1
TAC	Mem CD4	SYNGR2	-0.088	0.11	1
TAC	Mem CD4	SYNGR3	0.064	0.79	1
TAC	Mem CD4	SYNJ1	0.053	0.41	1
TAC	Mem CD4	SYNJ2	0.16	0.19	1
TAC	Mem CD4	SYNJ2BP	0.046	0.49	1
TAC	Mem CD4	SYNM	0.35	0.32	1
TAC	Mem CD4	SYNPO2	0.19	0.18	1
TAC	Mem CD4	SYNRG	0.027	0.57	1
TAC	Mem CD4	SYPL1	0.01	0.88	1
TAC	Mem CD4	SYS1	-0.018	0.72	1
TAC	Mem CD4	SYT11	-0.079	0.51	1
TAC	Mem CD4	SYTL1	-0.06	0.32	1
TAC	Mem CD4	SYTL2	0.22	0.27	1
TAC	Mem CD4	SYTL3	0.14	0.39	1
TAC	Mem CD4	SYVN1	0.016	0.84	1
TAC	Mem CD4	SZRD1	-0.043	0.34	1
TAC	Mem CD4	SZT2	-0.012	0.88	1
TAC	Mem CD4	TAB1	-0.079	0.26	1
TAC	Mem CD4	TAB2	0.093	0.43	1
TAC	Mem CD4	TAB3	-0.09	0.42	1
TAC	Mem CD4	TACC1	2.60E-05	1	1
TAC	Mem CD4	TACC3	-0.062	0.46	1
TAC	Mem CD4	TACO1	-0.04	0.46	1
TAC	Mem CD4	TADA1	0.017	0.71	1
TAC	Mem CD4	TADA2A	-0.0015	0.98	1
TAC	Mem CD4	TADA2B	-0.046	0.25	1
TAC	Mem CD4	TADA3	-0.048	0.36	1
TAC	Mem CD4	TAF1	-0.087	0.35	1
TAC	Mem CD4	TAF10	-0.0043	0.93	1
TAC	Mem CD4	TAF11	-0.027	0.54	1
TAC	Mem CD4	TAF12	0.044	0.34	1
TAC	Mem CD4	TAF13	0.25	0.17	1
TAC	Mem CD4	TAF15	-0.11	0.18	1
TAC	Mem CD4	TAF1A	0.043	0.6	1
TAC	Mem CD4	TAF1A-AS1	0.25	0.25	1
TAC	Mem CD4	TAF1B	0.049	0.48	1
TAC	Mem CD4	TAF1C	-0.028	0.61	1
TAC	Mem CD4	TAF1D	0.011	0.84	1
TAC	Mem CD4	TAF2	0.083	0.052	1
TAC	Mem CD4	TAF3	0.026	0.51	1
TAC	Mem CD4	TAF4	0.092	0.3	1
TAC	Mem CD4	TAF4B	0.11	0.32	1
TAC	Mem CD4	TAF5	0.015	0.82	1
TAC	Mem CD4	TAF5L	-0.033	0.81	1
TAC	Mem CD4	TAF6	-0.029	0.51	1
TAC	Mem CD4	TAF6L	-0.021	0.73	1
TAC	Mem CD4	TAF7	0.068	0.14	1
TAC	Mem CD4	TAF8	0.085	0.097	1
TAC	Mem CD4	TAF9	0.017	0.74	1
TAC	Mem CD4	TAF9B	0.046	0.45	1
TAC	Mem CD4	TAGAP	0.023	0.62	1
TAC	Mem CD4	TAGLN	0.076	0.62	1
TAC	Mem CD4	TAGLN2	-0.0082	0.89	1
TAC	Mem CD4	TALDO1	-0.027	0.6	1
TAC	Mem CD4	TAMM41	0.011	0.89	1
TAC	Mem CD4	TANC1	0.24	0.4	1
TAC	Mem CD4	TANC2	0.027	0.86	1
TAC	Mem CD4	TANGO2	-0.1	0.023	1
TAC	Mem CD4	TANGO6	-0.037	0.49	1
TAC	Mem CD4	TANK	0.031	0.59	1
TAC	Mem CD4	TAOK1	-0.012	0.86	1
TAC	Mem CD4	TAOK2	-0.0005	1	1
TAC	Mem CD4	TAOK3	0.071	0.082	1
TAC	Mem CD4	TAP1	-0.033	0.62	1
TAC	Mem CD4	TAP2	-0.068	0.62	1
TAC	Mem CD4	TAPBP	-0.038	0.45	1
TAC	Mem CD4	TAPBPL	-0.076	0.29	1
TAC	Mem CD4	TAPT1	0.067	0.22	1
TAC	Mem CD4	TAPT1-AS1	-0.013	0.91	1
TAC	Mem CD4	TARBP1	0.1	0.11	1
TAC	Mem CD4	TARBP2	-0.069	0.16	1
TAC	Mem CD4	TARDBP	0.04	0.22	1
TAC	Mem CD4	TARP	-0.051	0.84	1
TAC	Mem CD4	TARS	0.062	0.24	1
TAC	Mem CD4	TARS2	0.012	0.78	1
TAC	Mem CD4	TARSL2	0.056	0.4	1
TAC	Mem CD4	TAS2R5	0.39	0.064	1
TAC	Mem CD4	TASP1	-0.058	0.27	1
TAC	Mem CD4	TATDN1	0.082	0.17	1
TAC	Mem CD4	TATDN2	-0.022	0.73	1
TAC	Mem CD4	TATDN3	-0.0012	0.98	1
TAC	Mem CD4	TAX1BP1	0.081	0.032	1
TAC	Mem CD4	TAZ	-0.032	0.44	1
TAC	Mem CD4	TBC1D1	-0.068	0.21	1
TAC	Mem CD4	TBC1D10A	-0.03	0.56	1
TAC	Mem CD4	TBC1D10B	-0.021	0.72	1
TAC	Mem CD4	TBC1D10C	-0.072	0.16	1
TAC	Mem CD4	TBC1D13	0.028	0.5	1
TAC	Mem CD4	TBC1D14	-0.013	0.78	1
TAC	Mem CD4	TBC1D15	0.078	0.11	1
TAC	Mem CD4	TBC1D16	-0.35	0.14	1
TAC	Mem CD4	TBC1D17	0.015	0.79	1
TAC	Mem CD4	TBC1D19	0.015	0.87	1
TAC	Mem CD4	TBC1D2	0.034	0.66	1
TAC	Mem CD4	TBC1D20	-0.039	0.37	1
TAC	Mem CD4	TBC1D22A	-0.026	0.57	1
TAC	Mem CD4	TBC1D22A-AS1	0.041	0.85	1
TAC	Mem CD4	TBC1D22B	-0.017	0.76	1
TAC	Mem CD4	TBC1D23	0.051	0.22	1
TAC	Mem CD4	TBC1D24	-0.1	0.38	1
TAC	Mem CD4	TBC1D25	-0.0029	0.96	1
TAC	Mem CD4	TBC1D2B	-0.012	0.86	1
TAC	Mem CD4	TBC1D31	0.00066	0.99	1
TAC	Mem CD4	TBC1D32	0.14	0.15	1
TAC	Mem CD4	TBC1D4	-0.027	0.85	1
TAC	Mem CD4	TBC1D5	0.025	0.64	1
TAC	Mem CD4	TBC1D7	0.046	0.52	1
TAC	Mem CD4	TBC1D8	-0.035	0.8	1
TAC	Mem CD4	TBC1D8B	-0.0079	0.98	1
TAC	Mem CD4	TBC1D9B	-0.065	0.22	1
TAC	Mem CD4	TBCA	0.025	0.64	1
TAC	Mem CD4	TBCB	-0.047	0.46	1
TAC	Mem CD4	TBCC	-0.057	0.24	1
TAC	Mem CD4	TBCCD1	-0.021	0.61	1
TAC	Mem CD4	TBCD	-0.092	0.11	1
TAC	Mem CD4	TBCE	0.058	0.3	1
TAC	Mem CD4	TBCEL	0.14	0.12	1
TAC	Mem CD4	TBCK	0.024	0.71	1
TAC	Mem CD4	TBK1	-0.0041	0.95	1
TAC	Mem CD4	TBKBP1	-0.4	0.089	1
TAC	Mem CD4	TBL1X	-0.058	0.38	1
TAC	Mem CD4	TBL1XR1	0.058	0.32	1
TAC	Mem CD4	TBL2	-0.019	0.68	1
TAC	Mem CD4	TBL3	-0.096	0.09	1
TAC	Mem CD4	TBP	0.033	0.34	1
TAC	Mem CD4	TBPL1	0.017	0.75	1
TAC	Mem CD4	TBRG1	0.051	0.14	1
TAC	Mem CD4	TBRG4	0.0092	0.78	1
TAC	Mem CD4	TBX19	0.08	0.46	1
TAC	Mem CD4	TBX21	-0.33	0.27	1
TAC	Mem CD4	TBXA2R	0.024	0.93	1
TAC	Mem CD4	TBXAS1	-0.079	0.5	1
TAC	Mem CD4	TC2N	0.043	0.42	1
TAC	Mem CD4	TCAF1	-0.035	0.67	1
TAC	Mem CD4	TCAF2	0.017	0.8	1
TAC	Mem CD4	TCAIM	-0.023	0.73	1
TAC	Mem CD4	TCEA1	0.084	0.073	1
TAC	Mem CD4	TCEA2	0.0005	0.99	1
TAC	Mem CD4	TCEA3	0.046	0.8	1
TAC	Mem CD4	TCEAL1	0.25	0.033	1
TAC	Mem CD4	TCEAL3	0.056	0.71	1
TAC	Mem CD4	TCEAL4	0.13	0.42	1
TAC	Mem CD4	TCEAL8	0.022	0.72	1
TAC	Mem CD4	TCEANC	0.024	0.66	1
TAC	Mem CD4	TCEANC2	0.062	0.3	1
TAC	Mem CD4	TCEB1	0.015	0.8	1
TAC	Mem CD4	TCEB2	-0.068	0.31	1
TAC	Mem CD4	TCEB3	0.0034	0.92	1
TAC	Mem CD4	TCEB3-AS1	-0.042	0.74	1
TAC	Mem CD4	TCERG1	0.053	0.08	1
TAC	Mem CD4	TCF12	0.087	0.038	1
TAC	Mem CD4	TCF19	0.017	0.84	1
TAC	Mem CD4	TCF20	-0.14	0.23	1
TAC	Mem CD4	TCF25	-0.054	0.31	1
TAC	Mem CD4	TCF3	-0.037	0.5	1
TAC	Mem CD4	TCF4	0.015	0.97	1
TAC	Mem CD4	TCF7	-0.0017	0.99	1
TAC	Mem CD4	TCF7L1	0.26	0.29	1
TAC	Mem CD4	TCF7L2	0.18	0.52	1
TAC	Mem CD4	TCFL5	-0.18	0.17	1
TAC	Mem CD4	TCHP	0.076	0.11	1
TAC	Mem CD4	TCIRG1	-0.046	0.47	1
TAC	Mem CD4	TCL6	-0.078	0.79	1
TAC	Mem CD4	TCN2	0.11	0.57	1
TAC	Mem CD4	TCOF1	-0.044	0.25	1
TAC	Mem CD4	TCP1	0.041	0.18	1
TAC	Mem CD4	TCP10L	0.48	0.045	1
TAC	Mem CD4	TCP11L1	-0.077	0.44	1
TAC	Mem CD4	TCP11L2	-0.043	0.61	1
TAC	Mem CD4	TCTA	0.012	0.81	1
TAC	Mem CD4	TCTEX1D2	0.093	0.4	1
TAC	Mem CD4	TCTEX1D4	-0.092	0.7	1
TAC	Mem CD4	TCTN1	0.14	0.22	1
TAC	Mem CD4	TCTN2	0.075	0.6	1
TAC	Mem CD4	TCTN3	-0.0024	0.96	1
TAC	Mem CD4	TDG	0.076	0.13	1
TAC	Mem CD4	TDP1	-0.042	0.28	1
TAC	Mem CD4	TDP2	0.024	0.57	1
TAC	Mem CD4	TDRD3	0.014	0.82	1
TAC	Mem CD4	TDRD7	0.069	0.38	1
TAC	Mem CD4	TDRD9	-0.46	0.34	1
TAC	Mem CD4	TDRKH	0.096	0.091	1
TAC	Mem CD4	TEC	0.32	0.046	1
TAC	Mem CD4	TECPR1	-0.13	0.24	1
TAC	Mem CD4	TECPR2	-0.023	0.8	1
TAC	Mem CD4	TECR	-0.045	0.28	1
TAC	Mem CD4	TEF	-0.025	0.8	1
TAC	Mem CD4	TEFM	0.035	0.49	1
TAC	Mem CD4	TEKT4P2	0.35	0.37	1
TAC	Mem CD4	TELO2	-0.099	0.16	1
TAC	Mem CD4	TENM1	0.0041	0.98	1
TAC	Mem CD4	TEP1	-0.058	0.58	1
TAC	Mem CD4	TEPP	-0.17	0.56	1
TAC	Mem CD4	TERF1	0.046	0.35	1
TAC	Mem CD4	TERF2	0.018	0.65	1
TAC	Mem CD4	TERF2IP	0.019	0.54	1
TAC	Mem CD4	TES	0.012	0.79	1
TAC	Mem CD4	TESC	-0.13	0.48	1
TAC	Mem CD4	TESK1	-0.11	0.21	1
TAC	Mem CD4	TESK2	-0.049	0.66	1
TAC	Mem CD4	TESPA1	0.086	0.38	1
TAC	Mem CD4	TET1	0.03	0.82	1
TAC	Mem CD4	TET2	-0.02	0.8	1
TAC	Mem CD4	TET3	-0.11	0.4	1
TAC	Mem CD4	TEX10	0.072	0.13	1
TAC	Mem CD4	TEX14	-0.11	0.73	1
TAC	Mem CD4	TEX2	0.022	0.78	1
TAC	Mem CD4	TEX261	-0.0024	0.96	1
TAC	Mem CD4	TEX264	-0.056	0.23	1
TAC	Mem CD4	TEX30	0.022	0.76	1
TAC	Mem CD4	TFAM	0.07	0.12	1
TAC	Mem CD4	TFAP2E	-0.39	0.014	1
TAC	Mem CD4	TFAP4	-0.061	0.75	1
TAC	Mem CD4	TFB1M	0.11	0.041	1
TAC	Mem CD4	TFB2M	-0.025	0.61	1
TAC	Mem CD4	TFCP2	-0.004	0.95	1
TAC	Mem CD4	TFDP1	-0.0093	0.88	1
TAC	Mem CD4	TFDP2	0.066	0.51	1
TAC	Mem CD4	TFE3	-0.06	0.48	1
TAC	Mem CD4	TFEB	0.015	0.93	1
TAC	Mem CD4	TFG	0.033	0.38	1
TAC	Mem CD4	TFIP11	-0.085	0.1	1
TAC	Mem CD4	TFPT	-0.039	0.62	1
TAC	Mem CD4	TFR2	0.2	0.11	1
TAC	Mem CD4	TFRC	0.21	0.011	1
TAC	Mem CD4	TG	-0.072	0.77	1
TAC	Mem CD4	TGDS	0.089	0.095	1
TAC	Mem CD4	TGFA	-0.45	0.17	1
TAC	Mem CD4	TGFB1	-0.063	0.44	1
TAC	Mem CD4	TGFB3	-0.28	0.2	1
TAC	Mem CD4	TGFBI	-0.12	0.67	1
TAC	Mem CD4	TGFBR1	0.045	0.71	1
TAC	Mem CD4	TGFBR2	0.041	0.49	1
TAC	Mem CD4	TGFBR3	-0.19	0.38	1
TAC	Mem CD4	TGFBRAP1	-0.0034	0.94	1
TAC	Mem CD4	TGIF1	-0.15	0.055	1
TAC	Mem CD4	TGIF2	-0.11	0.14	1
TAC	Mem CD4	TGM1	-0.0056	0.98	1
TAC	Mem CD4	TGOLN2	0.025	0.57	1
TAC	Mem CD4	TGS1	0.015	0.7	1
TAC	Mem CD4	THADA	-0.019	0.76	1
TAC	Mem CD4	THAP1	-0.034	0.49	1
TAC	Mem CD4	THAP11	-0.034	0.41	1
TAC	Mem CD4	THAP2	0.094	0.26	1
TAC	Mem CD4	THAP3	0.0072	0.9	1
TAC	Mem CD4	THAP4	-0.0075	0.89	1
TAC	Mem CD4	THAP5	-0.072	0.51	1
TAC	Mem CD4	THAP6	0.017	0.74	1
TAC	Mem CD4	THAP7	-0.06	0.38	1
TAC	Mem CD4	THAP7-AS1	-0.084	0.62	1
TAC	Mem CD4	THAP8	-0.054	0.51	1
TAC	Mem CD4	THAP9	0.24	0.027	1
TAC	Mem CD4	THAP9-AS1	0.063	0.37	1
TAC	Mem CD4	THBS1	0.15	0.63	1
TAC	Mem CD4	THBS3	0.049	0.6	1
TAC	Mem CD4	THBS4	0.019	0.92	1
TAC	Mem CD4	THEM4	0.044	0.56	1
TAC	Mem CD4	THEM5	0.1	0.45	1
TAC	Mem CD4	THEM6	-0.057	0.5	1
TAC	Mem CD4	THEMIS	0.079	0.4	1
TAC	Mem CD4	THEMIS2	-0.35	0.047	1
TAC	Mem CD4	THG1L	0.038	0.64	1
TAC	Mem CD4	THNSL1	0.16	0.14	1
TAC	Mem CD4	THOC1	0.002	0.96	1
TAC	Mem CD4	THOC2	0.1	0.0059	1
TAC	Mem CD4	THOC3	-0.016	0.86	1
TAC	Mem CD4	THOC5	-0.035	0.49	1
TAC	Mem CD4	THOC6	-0.073	0.12	1
TAC	Mem CD4	THOC7	-0.005	0.92	1
TAC	Mem CD4	THOP1	-0.045	0.44	1
TAC	Mem CD4	THRA	-0.25	0.028	1
TAC	Mem CD4	THRA1/BTR	-0.23	0.4	1
TAC	Mem CD4	THRAP3	-0.018	0.55	1
TAC	Mem CD4	THRIL	-0.049	0.56	1
TAC	Mem CD4	THTPA	-0.1	0.11	1
TAC	Mem CD4	THUMPD1	0.023	0.51	1
TAC	Mem CD4	THUMPD2	0.11	0.12	1
TAC	Mem CD4	THUMPD3	0.031	0.51	1
TAC	Mem CD4	THUMPD3-AS1	0.035	0.63	1
TAC	Mem CD4	THYN1	0.041	0.23	1
TAC	Mem CD4	TIA1	0.03	0.44	1
TAC	Mem CD4	TIAF1	-0.016	0.91	1
TAC	Mem CD4	TIAL1	0.026	0.61	1
TAC	Mem CD4	TIAM1	-0.11	0.47	1
TAC	Mem CD4	TIAM2	0.096	0.61	1
TAC	Mem CD4	TICAM1	-0.074	0.29	1
TAC	Mem CD4	TICRR	0.44	0.22	1
TAC	Mem CD4	TIFA	-0.18	0.12	1
TAC	Mem CD4	TIGAR	0.1	0.13	1
TAC	Mem CD4	TIGD1	0.025	0.72	1
TAC	Mem CD4	TIGD2	0.097	0.31	1
TAC	Mem CD4	TIGD5	-0.071	0.65	1
TAC	Mem CD4	TIGD6	-0.043	0.72	1
TAC	Mem CD4	TIGD7	-0.026	0.79	1
TAC	Mem CD4	TIGIT	-0.015	0.94	1
TAC	Mem CD4	TIMD4	0.0048	0.99	1
TAC	Mem CD4	TIMELESS	-0.083	0.42	1
TAC	Mem CD4	TIMM10	-0.054	0.38	1
TAC	Mem CD4	TIMM10B	0.01	0.84	1
TAC	Mem CD4	TIMM13	-0.046	0.52	1
TAC	Mem CD4	TIMM17A	0.04	0.43	1
TAC	Mem CD4	TIMM17B	-0.043	0.39	1
TAC	Mem CD4	TIMM21	0.059	0.23	1
TAC	Mem CD4	TIMM22	-0.032	0.41	1
TAC	Mem CD4	TIMM23	0.0046	0.93	1
TAC	Mem CD4	TIMM23B	0.032	0.6	1
TAC	Mem CD4	TIMM44	-0.014	0.82	1
TAC	Mem CD4	TIMM50	-0.047	0.29	1
TAC	Mem CD4	TIMM8A	0.029	0.73	1
TAC	Mem CD4	TIMM8B	0.047	0.42	1
TAC	Mem CD4	TIMM9	0.013	0.82	1
TAC	Mem CD4	TIMMDC1	0.033	0.4	1
TAC	Mem CD4	TIMP1	0.08	0.38	1
TAC	Mem CD4	TINF2	-0.028	0.48	1
TAC	Mem CD4	TIPARP	-0.14	0.14	1
TAC	Mem CD4	TIPARP-AS1	0.021	0.89	1
TAC	Mem CD4	TIPIN	-0.031	0.77	1
TAC	Mem CD4	TIPRL	-0.0043	0.94	1
TAC	Mem CD4	TIRAP	3.20E-05	1	1
TAC	Mem CD4	TJAP1	0.022	0.67	1
TAC	Mem CD4	TJP2	0.081	0.45	1
TAC	Mem CD4	TJP3	0.13	0.37	1
TAC	Mem CD4	TK1	-0.18	0.52	1
TAC	Mem CD4	TK2	0.12	0.11	1
TAC	Mem CD4	TKFC	-0.028	0.62	1
TAC	Mem CD4	TKT	-0.076	0.27	1
TAC	Mem CD4	TKTL1	-0.23	0.33	1
TAC	Mem CD4	TLCD2	0.25	0.45	1
TAC	Mem CD4	TLDC1	0.013	0.84	1
TAC	Mem CD4	TLDC2	0.08	0.41	1
TAC	Mem CD4	TLE1	-0.15	0.65	1
TAC	Mem CD4	TLE2	-0.0016	0.99	1
TAC	Mem CD4	TLE3	-0.017	0.82	1
TAC	Mem CD4	TLE4	0.097	0.069	1
TAC	Mem CD4	TLK1	0.00042	1	1
TAC	Mem CD4	TLK2	-0.036	0.34	1
TAC	Mem CD4	TLN1	0.022	0.69	1
TAC	Mem CD4	TLR1	0.12	0.34	1
TAC	Mem CD4	TLR2	0.19	0.56	1
TAC	Mem CD4	TLR3	-0.097	0.57	1
TAC	Mem CD4	TLR5	0.099	0.71	1
TAC	Mem CD4	TLR6	0.17	0.44	1
TAC	Mem CD4	TLR7	0.69	0.24	1
TAC	Mem CD4	TLR9	-0.067	0.74	1
TAC	Mem CD4	TLX2	0.14	0.69	1
TAC	Mem CD4	TM2D1	0.1	0.012	1
TAC	Mem CD4	TM2D2	0.0062	0.9	1
TAC	Mem CD4	TM2D3	0.053	0.32	1
TAC	Mem CD4	TM6SF1	0.17	0.57	1
TAC	Mem CD4	TM7SF2	-0.057	0.48	1
TAC	Mem CD4	TM7SF3	-0.03	0.49	1
TAC	Mem CD4	TM9SF1	0.015	0.71	1
TAC	Mem CD4	TM9SF2	0.036	0.29	1
TAC	Mem CD4	TM9SF3	0.05	0.26	1
TAC	Mem CD4	TM9SF4	-0.037	0.49	1
TAC	Mem CD4	TMA16	0.012	0.84	1
TAC	Mem CD4	TMA7	0.025	0.68	1
TAC	Mem CD4	TMBIM1	-0.046	0.29	1
TAC	Mem CD4	TMBIM4	0.0092	0.85	1
TAC	Mem CD4	TMBIM6	-0.0024	0.95	1
TAC	Mem CD4	TMC4	0.1	0.64	1
TAC	Mem CD4	TMC6	-0.05	0.37	1
TAC	Mem CD4	TMC8	-0.0075	0.89	1
TAC	Mem CD4	TMCC1	0.048	0.52	1
TAC	Mem CD4	TMCC2	0.015	0.94	1
TAC	Mem CD4	TMCC3	-0.19	0.7	1
TAC	Mem CD4	TMCO1	0.007	0.88	1
TAC	Mem CD4	TMCO3	-0.033	0.59	1
TAC	Mem CD4	TMCO4	-0.012	0.84	1
TAC	Mem CD4	TMCO6	-0.07	0.2	1
TAC	Mem CD4	TMED1	-0.056	0.37	1
TAC	Mem CD4	TMED10	0.053	0.31	1
TAC	Mem CD4	TMED10P1	-0.021	0.91	1
TAC	Mem CD4	TMED2	0.044	0.38	1
TAC	Mem CD4	TMED3	-0.014	0.8	1
TAC	Mem CD4	TMED4	-0.0059	0.96	1
TAC	Mem CD4	TMED5	0.091	0.064	1
TAC	Mem CD4	TMED7	0.061	0.27	1
TAC	Mem CD4	TMED8	0.043	0.75	1
TAC	Mem CD4	TMED9	-0.039	0.7	1
TAC	Mem CD4	TMEM101	-0.076	0.1	1
TAC	Mem CD4	TMEM102	-0.025	0.7	1
TAC	Mem CD4	TMEM104	-0.014	0.85	1
TAC	Mem CD4	TMEM106A	0.057	0.44	1
TAC	Mem CD4	TMEM106B	-0.0058	0.93	1
TAC	Mem CD4	TMEM106C	-0.016	0.73	1
TAC	Mem CD4	TMEM107	-0.054	0.43	1
TAC	Mem CD4	TMEM109	-0.051	0.41	1
TAC	Mem CD4	TMEM11	-0.046	0.36	1
TAC	Mem CD4	TMEM110	0.043	0.53	1
TAC	Mem CD4	TMEM115	-0.062	0.22	1
TAC	Mem CD4	TMEM116	0.027	0.69	1
TAC	Mem CD4	TMEM117	0.011	0.94	1
TAC	Mem CD4	TMEM119	0.077	0.84	1
TAC	Mem CD4	TMEM120A	0.068	0.37	1
TAC	Mem CD4	TMEM120B	-0.0076	0.92	1
TAC	Mem CD4	TMEM121	-0.062	0.78	1
TAC	Mem CD4	TMEM123	0.14	0.039	1
TAC	Mem CD4	TMEM126A	0.0061	0.93	1
TAC	Mem CD4	TMEM126B	0.018	0.63	1
TAC	Mem CD4	TMEM127	-0.019	0.69	1
TAC	Mem CD4	TMEM128	0.017	0.71	1
TAC	Mem CD4	TMEM129	-0.051	0.32	1
TAC	Mem CD4	TMEM131	0.017	0.73	1
TAC	Mem CD4	TMEM134	-0.018	0.77	1
TAC	Mem CD4	TMEM135	0.023	0.74	1
TAC	Mem CD4	TMEM138	-0.022	0.56	1
TAC	Mem CD4	TMEM139	-0.26	0.22	1
TAC	Mem CD4	TMEM140	0.032	0.65	1
TAC	Mem CD4	TMEM141	-0.0072	0.92	1
TAC	Mem CD4	TMEM143	-0.058	0.35	1
TAC	Mem CD4	TMEM147	-0.038	0.41	1
TAC	Mem CD4	TMEM147-AS1	0.029	0.82	1
TAC	Mem CD4	TMEM14A	0.041	0.55	1
TAC	Mem CD4	TMEM14B	0.0084	0.83	1
TAC	Mem CD4	TMEM14C	-0.026	0.71	1
TAC	Mem CD4	TMEM14E	-0.065	0.82	1
TAC	Mem CD4	TMEM150A	0.05	0.52	1
TAC	Mem CD4	TMEM154	0.039	0.54	1
TAC	Mem CD4	TMEM155	0.46	0.3	1
TAC	Mem CD4	TMEM156	0.12	0.29	1
TAC	Mem CD4	TMEM159	-0.11	0.2	1
TAC	Mem CD4	TMEM160	-0.056	0.59	1
TAC	Mem CD4	TMEM161A	-0.053	0.35	1
TAC	Mem CD4	TMEM161B	0.11	0.017	1
TAC	Mem CD4	TMEM161B-AS1	0.061	0.46	1
TAC	Mem CD4	TMEM164	0.21	0.097	1
TAC	Mem CD4	TMEM165	0.015	0.76	1
TAC	Mem CD4	TMEM167A	0.056	0.27	1
TAC	Mem CD4	TMEM167B	0.027	0.58	1
TAC	Mem CD4	TMEM168	-0.0066	0.9	1
TAC	Mem CD4	TMEM169	0.023	0.86	1
TAC	Mem CD4	TMEM170A	0.042	0.31	1
TAC	Mem CD4	TMEM170B	-0.26	0.36	1
TAC	Mem CD4	TMEM171	0.076	0.84	1
TAC	Mem CD4	TMEM173	-0.059	0.23	1
TAC	Mem CD4	TMEM175	0.0033	0.95	1
TAC	Mem CD4	TMEM177	0.029	0.68	1
TAC	Mem CD4	TMEM178B	0.35	0.28	1
TAC	Mem CD4	TMEM179B	-0.041	0.34	1
TAC	Mem CD4	TMEM18	0.011	0.81	1
TAC	Mem CD4	TMEM180	-0.052	0.67	1
TAC	Mem CD4	TMEM181	0.03	0.74	1
TAC	Mem CD4	TMEM182	0.21	0.11	1
TAC	Mem CD4	TMEM183A	0.036	0.29	1
TAC	Mem CD4	TMEM184B	-0.016	0.79	1
TAC	Mem CD4	TMEM184C	0.062	0.16	1
TAC	Mem CD4	TMEM185A	-0.017	0.77	1
TAC	Mem CD4	TMEM185B	-0.011	0.89	1
TAC	Mem CD4	TMEM186	0.081	0.14	1
TAC	Mem CD4	TMEM187	-0.19	0.019	1
TAC	Mem CD4	TMEM189	-0.081	0.13	1
TAC	Mem CD4	TMEM19	0.0024	0.97	1
TAC	Mem CD4	TMEM191A	-0.085	0.43	1
TAC	Mem CD4	TMEM191B	0.29	0.35	1
TAC	Mem CD4	TMEM192	-0.052	0.37	1
TAC	Mem CD4	TMEM198B	0.21	0.015	1
TAC	Mem CD4	TMEM199	0.023	0.52	1
TAC	Mem CD4	TMEM2	0.041	0.77	1
TAC	Mem CD4	TMEM200A	0.07	0.69	1
TAC	Mem CD4	TMEM201	-0.16	0.11	1
TAC	Mem CD4	TMEM203	-0.029	0.48	1
TAC	Mem CD4	TMEM204	-0.019	0.88	1
TAC	Mem CD4	TMEM205	-0.04	0.45	1
TAC	Mem CD4	TMEM206	-0.033	0.58	1
TAC	Mem CD4	TMEM208	-0.069	0.19	1
TAC	Mem CD4	TMEM209	0.042	0.26	1
TAC	Mem CD4	TMEM214	-0.03	0.51	1
TAC	Mem CD4	TMEM216	0.0066	0.9	1
TAC	Mem CD4	TMEM218	0.0043	0.93	1
TAC	Mem CD4	TMEM219	-0.047	0.31	1
TAC	Mem CD4	TMEM220	0.086	0.65	1
TAC	Mem CD4	TMEM222	-0.048	0.23	1
TAC	Mem CD4	TMEM223	-0.054	0.31	1
TAC	Mem CD4	TMEM229B	0.046	0.5	1
TAC	Mem CD4	TMEM230	0.016	0.71	1
TAC	Mem CD4	TMEM231	-0.22	0.21	1
TAC	Mem CD4	TMEM234	-0.003	0.96	1
TAC	Mem CD4	TMEM237	0.084	0.39	1
TAC	Mem CD4	TMEM238	0.063	0.57	1
TAC	Mem CD4	TMEM241	0.18	0.2	1
TAC	Mem CD4	TMEM242	0.061	0.21	1
TAC	Mem CD4	TMEM243	0.089	0.11	1
TAC	Mem CD4	TMEM244	0.038	0.86	1
TAC	Mem CD4	TMEM245	-0.056	0.3	1
TAC	Mem CD4	TMEM248	-0.0053	0.86	1
TAC	Mem CD4	TMEM25	-0.12	0.17	1
TAC	Mem CD4	TMEM251	-0.038	0.51	1
TAC	Mem CD4	TMEM254	-0.032	0.53	1
TAC	Mem CD4	TMEM254-AS1	0.11	0.66	1
TAC	Mem CD4	TMEM255A	0.066	0.89	1
TAC	Mem CD4	TMEM256	-0.0035	0.97	1
TAC	Mem CD4	TMEM258	-0.03	0.64	1
TAC	Mem CD4	TMEM259	-0.026	0.64	1
TAC	Mem CD4	TMEM260	0.12	0.058	1
TAC	Mem CD4	TMEM261	0.12	0.12	1
TAC	Mem CD4	TMEM263	0.085	0.12	1
TAC	Mem CD4	TMEM265	-0.16	0.28	1
TAC	Mem CD4	TMEM30A	-0.023	0.67	1
TAC	Mem CD4	TMEM30B	0.12	0.45	1
TAC	Mem CD4	TMEM33	0.045	0.29	1
TAC	Mem CD4	TMEM38B	0.017	0.85	1
TAC	Mem CD4	TMEM39A	0.051	0.32	1
TAC	Mem CD4	TMEM39B	-0.038	0.71	1
TAC	Mem CD4	TMEM41A	-0.057	0.16	1
TAC	Mem CD4	TMEM41B	0.028	0.63	1
TAC	Mem CD4	TMEM42	-0.082	0.16	1
TAC	Mem CD4	TMEM43	-0.0046	0.92	1
TAC	Mem CD4	TMEM44	0.0056	0.98	1
TAC	Mem CD4	TMEM44-AS1	-0.052	0.68	1
TAC	Mem CD4	TMEM45B	0.097	0.67	1
TAC	Mem CD4	TMEM5	-0.035	0.53	1
TAC	Mem CD4	TMEM50A	-0.0094	0.86	1
TAC	Mem CD4	TMEM50B	0.02	0.64	1
TAC	Mem CD4	TMEM53	0.0092	0.93	1
TAC	Mem CD4	TMEM55A	-0.013	0.84	1
TAC	Mem CD4	TMEM55B	-0.012	0.72	1
TAC	Mem CD4	TMEM56-RWDD3	-0.071	0.66	1
TAC	Mem CD4	TMEM57	-0.02	0.71	1
TAC	Mem CD4	TMEM59	-0.0028	0.95	1
TAC	Mem CD4	TMEM60	0.068	0.31	1
TAC	Mem CD4	TMEM62	-0.047	0.54	1
TAC	Mem CD4	TMEM63A	-0.027	0.76	1
TAC	Mem CD4	TMEM63B	-0.12	0.32	1
TAC	Mem CD4	TMEM63C	-0.057	0.86	1
TAC	Mem CD4	TMEM64	-8.10E-05	1	1
TAC	Mem CD4	TMEM65	-0.014	0.87	1
TAC	Mem CD4	TMEM67	-0.013	0.91	1
TAC	Mem CD4	TMEM68	0.023	0.68	1
TAC	Mem CD4	TMEM69	0.026	0.56	1
TAC	Mem CD4	TMEM70	-0.014	0.77	1
TAC	Mem CD4	TMEM71	0.1	0.16	1
TAC	Mem CD4	TMEM79	-0.11	0.089	1
TAC	Mem CD4	TMEM80	-0.02	0.82	1
TAC	Mem CD4	TMEM81	0.19	0.32	1
TAC	Mem CD4	TMEM86A	0.32	0.25	1
TAC	Mem CD4	TMEM86B	0.016	0.88	1
TAC	Mem CD4	TMEM87A	-0.016	0.61	1
TAC	Mem CD4	TMEM87B	0.076	0.27	1
TAC	Mem CD4	TMEM8A	-0.11	0.29	1
TAC	Mem CD4	TMEM8B	0.18	0.16	1
TAC	Mem CD4	TMEM9	-0.087	0.15	1
TAC	Mem CD4	TMEM91	-0.043	0.64	1
TAC	Mem CD4	TMEM97	0.026	0.82	1
TAC	Mem CD4	TMEM99	0.1	0.24	1
TAC	Mem CD4	TMEM9B	-0.025	0.55	1
TAC	Mem CD4	TMEM9B-AS1	-0.034	0.84	1
TAC	Mem CD4	TMF1	0.13	0.013	1
TAC	Mem CD4	TMIE	0.017	0.94	1
TAC	Mem CD4	TMIGD2	0.023	0.9	1
TAC	Mem CD4	TMLHE	0.097	0.19	1
TAC	Mem CD4	TMOD1	0.16	0.26	1
TAC	Mem CD4	TMOD2	0.15	0.18	1
TAC	Mem CD4	TMOD3	0.053	0.16	1
TAC	Mem CD4	TMOD4	0.043	0.73	1
TAC	Mem CD4	TMPO	0.027	0.62	1
TAC	Mem CD4	TMPO-AS1	-0.04	0.78	1
TAC	Mem CD4	TMPPE	-0.012	0.93	1
TAC	Mem CD4	TMPRSS13	-0.24	0.18	1
TAC	Mem CD4	TMPRSS3	-0.22	0.21	1
TAC	Mem CD4	TMPRSS6	-0.2	0.4	1
TAC	Mem CD4	TMSB10	0.016	0.81	1
TAC	Mem CD4	TMSB4X	-0.053	0.33	1
TAC	Mem CD4	TMTC3	0.052	0.49	1
TAC	Mem CD4	TMTC4	-0.06	0.55	1
TAC	Mem CD4	TMUB1	-0.051	0.51	1
TAC	Mem CD4	TMUB2	-0.0016	0.96	1
TAC	Mem CD4	TMX1	0.023	0.7	1
TAC	Mem CD4	TMX2	0.028	0.51	1
TAC	Mem CD4	TMX3	0.078	0.11	1
TAC	Mem CD4	TMX4	0.055	0.39	1
TAC	Mem CD4	TNF	-0.034	0.82	1
TAC	Mem CD4	TNFAIP1	-0.041	0.37	1
TAC	Mem CD4	TNFAIP3	-0.075	0.51	1
TAC	Mem CD4	TNFAIP8	0.028	0.6	1
TAC	Mem CD4	TNFAIP8L1	-0.12	0.24	1
TAC	Mem CD4	TNFAIP8L2	-0.038	0.54	1
TAC	Mem CD4	TNFRSF10A	-0.07	0.33	1
TAC	Mem CD4	TNFRSF10B	0.06	0.42	1
TAC	Mem CD4	TNFRSF10D	-0.075	0.55	1
TAC	Mem CD4	TNFRSF11A	0.11	0.78	1
TAC	Mem CD4	TNFRSF14	-0.067	0.2	1
TAC	Mem CD4	TNFRSF18	0.28	0.12	1
TAC	Mem CD4	TNFRSF19	0.38	0.29	1
TAC	Mem CD4	TNFRSF1A	-0.082	0.39	1
TAC	Mem CD4	TNFRSF1B	-0.058	0.52	1
TAC	Mem CD4	TNFRSF25	-0.036	0.7	1
TAC	Mem CD4	TNFRSF4	0.11	0.56	1
TAC	Mem CD4	TNFRSF9	-0.43	0.2	1
TAC	Mem CD4	TNFSF10	0.13	0.24	1
TAC	Mem CD4	TNFSF11	-0.38	0.25	1
TAC	Mem CD4	TNFSF12	0.046	0.58	1
TAC	Mem CD4	TNFSF13B	-0.28	0.13	1
TAC	Mem CD4	TNFSF14	-0.015	0.91	1
TAC	Mem CD4	TNFSF4	0.049	0.79	1
TAC	Mem CD4	TNFSF8	0.21	0.083	1
TAC	Mem CD4	TNFSF9	-0.29	0.3	1
TAC	Mem CD4	TNIK	-0.017	0.73	1
TAC	Mem CD4	TNIP1	-0.018	0.83	1
TAC	Mem CD4	TNIP2	-0.033	0.53	1
TAC	Mem CD4	TNIP3	0.15	0.37	1
TAC	Mem CD4	TNK1	0.13	0.41	1
TAC	Mem CD4	TNK2	-0.071	0.48	1
TAC	Mem CD4	TNKS	0.086	0.18	1
TAC	Mem CD4	TNKS1BP1	-0.061	0.7	1
TAC	Mem CD4	TNKS2	-0.018	0.65	1
TAC	Mem CD4	TNNT3	-0.35	0.21	1
TAC	Mem CD4	TNPO1	0.062	0.16	1
TAC	Mem CD4	TNPO2	-0.07	0.47	1
TAC	Mem CD4	TNPO3	-0.0092	0.82	1
TAC	Mem CD4	TNRC18	-0.025	0.82	1
TAC	Mem CD4	TNRC6A	0.062	0.37	1
TAC	Mem CD4	TNRC6B	0.042	0.5	1
TAC	Mem CD4	TNRC6C	0.024	0.75	1
TAC	Mem CD4	TNRC6C-AS1	-0.0071	0.93	1
TAC	Mem CD4	TNS2	0.027	0.94	1
TAC	Mem CD4	TOB1	0.037	0.73	1
TAC	Mem CD4	TOB1-AS1	-0.23	0.21	1
TAC	Mem CD4	TOB2	-0.089	0.091	1
TAC	Mem CD4	TOE1	-0.066	0.23	1
TAC	Mem CD4	TOLLIP	-0.068	0.17	1
TAC	Mem CD4	TOLLIP-AS1	-0.18	0.44	1
TAC	Mem CD4	TOM1	-0.1	0.075	1
TAC	Mem CD4	TOM1L2	-0.0028	0.97	1
TAC	Mem CD4	TOMM20	0.037	0.36	1
TAC	Mem CD4	TOMM22	0.0046	0.92	1
TAC	Mem CD4	TOMM34	0.012	0.84	1
TAC	Mem CD4	TOMM40	-0.041	0.41	1
TAC	Mem CD4	TOMM40L	-0.09	0.23	1
TAC	Mem CD4	TOMM5	0.016	0.78	1
TAC	Mem CD4	TOMM6	-0.029	0.58	1
TAC	Mem CD4	TOMM7	0.0062	0.92	1
TAC	Mem CD4	TOMM70A	0.078	0.081	1
TAC	Mem CD4	TONSL	-0.2	0.18	1
TAC	Mem CD4	TOP1	0.024	0.63	1
TAC	Mem CD4	TOP1MT	-0.067	0.5	1
TAC	Mem CD4	TOP2A	-0.15	0.59	1
TAC	Mem CD4	TOP2B	0.079	0.097	1
TAC	Mem CD4	TOP3A	-0.051	0.29	1
TAC	Mem CD4	TOP3B	-0.045	0.36	1
TAC	Mem CD4	TOPBP1	0.055	0.25	1
TAC	Mem CD4	TOPORS	0.033	0.41	1
TAC	Mem CD4	TOPORS-AS1	0.042	0.58	1
TAC	Mem CD4	TOR1A	0.012	0.79	1
TAC	Mem CD4	TOR1AIP1	0.027	0.51	1
TAC	Mem CD4	TOR1AIP2	-0.034	0.51	1
TAC	Mem CD4	TOR1B	0.18	0.21	1
TAC	Mem CD4	TOR2A	-0.12	0.19	1
TAC	Mem CD4	TOR3A	-0.0082	0.86	1
TAC	Mem CD4	TOR4A	-0.18	0.26	1
TAC	Mem CD4	TOX	-0.054	0.67	1
TAC	Mem CD4	TOX2	-0.053	0.81	1
TAC	Mem CD4	TOX4	0.021	0.5	1
TAC	Mem CD4	TP53	-0.064	0.36	1
TAC	Mem CD4	TP53BP1	-0.05	0.46	1
TAC	Mem CD4	TP53BP2	0.045	0.41	1
TAC	Mem CD4	TP53I11	0.2	0.51	1
TAC	Mem CD4	TP53I13	-0.056	0.46	1
TAC	Mem CD4	TP53INP1	-0.025	0.75	1
TAC	Mem CD4	TP53INP2	-0.25	0.38	1
TAC	Mem CD4	TP53RK	0.035	0.44	1
TAC	Mem CD4	TP53TG1	-0.03	0.62	1
TAC	Mem CD4	TP63	0.81	0.014	1
TAC	Mem CD4	TP73-AS1	-0.11	0.12	1
TAC	Mem CD4	TPBG	-0.33	0.38	1
TAC	Mem CD4	TPCN1	0.024	0.83	1
TAC	Mem CD4	TPCN2	0.066	0.46	1
TAC	Mem CD4	TPD52	0.11	0.35	1
TAC	Mem CD4	TPD52L2	-0.041	0.19	1
TAC	Mem CD4	TPGS1	-0.064	0.58	1
TAC	Mem CD4	TPGS2	0.012	0.86	1
TAC	Mem CD4	TPI1	-0.0079	0.87	1
TAC	Mem CD4	TPK1	0.051	0.42	1
TAC	Mem CD4	TPM1	0.11	0.29	1
TAC	Mem CD4	TPM2	-0.081	0.67	1
TAC	Mem CD4	TPM3	0.0084	0.85	1
TAC	Mem CD4	TPM3P9	0.062	0.59	1
TAC	Mem CD4	TPM4	0.02	0.8	1
TAC	Mem CD4	TPMT	0.13	0.049	1
TAC	Mem CD4	TPO	-0.31	0.42	1
TAC	Mem CD4	TPP1	0.017	0.73	1
TAC	Mem CD4	TPP2	0.053	0.32	1
TAC	Mem CD4	TPPP	0.14	0.53	1
TAC	Mem CD4	TPR	0.0034	0.95	1
TAC	Mem CD4	TPRA1	0.0051	0.94	1
TAC	Mem CD4	TPRG1	-0.14	0.55	1
TAC	Mem CD4	TPRG1L	-0.039	0.49	1
TAC	Mem CD4	TPRKB	0.017	0.74	1
TAC	Mem CD4	TPRN	-0.19	0.26	1
TAC	Mem CD4	TPST1	0.0059	1	1
TAC	Mem CD4	TPST2	-0.1	0.47	1
TAC	Mem CD4	TPT1	0.04	0.53	1
TAC	Mem CD4	TPT1-AS1	-0.023	0.7	1
TAC	Mem CD4	TPTE2P5	-0.098	0.51	1
TAC	Mem CD4	TPX2	-0.25	0.3	1
TAC	Mem CD4	TRA2A	0.034	0.6	1
TAC	Mem CD4	TRA2B	-0.081	0.31	1
TAC	Mem CD4	TRABD	-0.016	0.79	1
TAC	Mem CD4	TRABD2A	0.12	0.34	1
TAC	Mem CD4	TRADD	-0.026	0.78	1
TAC	Mem CD4	TRAF1	-0.073	0.41	1
TAC	Mem CD4	TRAF2	-0.051	0.39	1
TAC	Mem CD4	TRAF3	-0.087	0.27	1
TAC	Mem CD4	TRAF3IP1	0.089	0.22	1
TAC	Mem CD4	TRAF3IP2	0.03	0.79	1
TAC	Mem CD4	TRAF3IP2-AS1	0.05	0.54	1
TAC	Mem CD4	TRAF3IP3	-0.04	0.2	1
TAC	Mem CD4	TRAF4	-0.17	0.16	1
TAC	Mem CD4	TRAF5	0.03	0.61	1
TAC	Mem CD4	TRAF6	0.02	0.74	1
TAC	Mem CD4	TRAF7	-0.089	0.2	1
TAC	Mem CD4	TRAFD1	-0.015	0.83	1
TAC	Mem CD4	TRAIP	0.19	0.14	1
TAC	Mem CD4	TRAK1	-0.089	0.1	1
TAC	Mem CD4	TRAK2	0.1	0.16	1
TAC	Mem CD4	TRAM1	0.089	0.064	1
TAC	Mem CD4	TRAM2	0.0056	0.94	1
TAC	Mem CD4	TRAM2-AS1	0.057	0.76	1
TAC	Mem CD4	TRANK1	-0.014	0.87	1
TAC	Mem CD4	TRAP1	0.043	0.41	1
TAC	Mem CD4	TRAPPC1	-0.008	0.88	1
TAC	Mem CD4	TRAPPC10	-0.094	0.16	1
TAC	Mem CD4	TRAPPC11	0.093	0.055	1
TAC	Mem CD4	TRAPPC12	0.0018	0.97	1
TAC	Mem CD4	TRAPPC13	0.042	0.35	1
TAC	Mem CD4	TRAPPC2	0.035	0.5	1
TAC	Mem CD4	TRAPPC2B	0.00046	1	1
TAC	Mem CD4	TRAPPC2L	-0.082	0.048	1
TAC	Mem CD4	TRAPPC3	0.0022	0.95	1
TAC	Mem CD4	TRAPPC4	0.00061	0.99	1
TAC	Mem CD4	TRAPPC5	-0.039	0.64	1
TAC	Mem CD4	TRAPPC6A	-0.016	0.81	1
TAC	Mem CD4	TRAPPC6B	0.11	0.0097	1
TAC	Mem CD4	TRAPPC8	0.038	0.43	1
TAC	Mem CD4	TRAPPC9	0.02	0.78	1
TAC	Mem CD4	TRAT1	0.15	0.12	1
TAC	Mem CD4	TRDMT1	0.085	0.28	1
TAC	Mem CD4	TREML2	-0.023	0.9	1
TAC	Mem CD4	TRERF1	0.15	0.04	1
TAC	Mem CD4	TREX1	-0.026	0.75	1
TAC	Mem CD4	TREX2	-0.034	0.82	1
TAC	Mem CD4	TRG-AS1	0.13	0.28	1
TAC	Mem CD4	TRIAP1	0.029	0.59	1
TAC	Mem CD4	TRIB1	-0.53	0.033	1
TAC	Mem CD4	TRIB2	-0.039	0.66	1
TAC	Mem CD4	TRIB3	-0.062	0.5	1
TAC	Mem CD4	TRIM11	-0.0084	0.88	1
TAC	Mem CD4	TRIM13	0.085	0.11	1
TAC	Mem CD4	TRIM14	0.021	0.72	1
TAC	Mem CD4	TRIM16	-0.12	0.46	1
TAC	Mem CD4	TRIM16L	-0.34	0.27	1
TAC	Mem CD4	TRIM17	0.046	0.8	1
TAC	Mem CD4	TRIM2	-0.069	0.77	1
TAC	Mem CD4	TRIM21	0.00011	1	1
TAC	Mem CD4	TRIM22	0.12	0.11	1
TAC	Mem CD4	TRIM23	0.076	0.18	1
TAC	Mem CD4	TRIM24	-0.0092	0.87	1
TAC	Mem CD4	TRIM25	0.15	0.17	1
TAC	Mem CD4	TRIM26	0.033	0.56	1
TAC	Mem CD4	TRIM27	0.043	0.18	1
TAC	Mem CD4	TRIM28	-0.064	0.15	1
TAC	Mem CD4	TRIM3	-0.16	0.094	1
TAC	Mem CD4	TRIM32	-0.027	0.65	1
TAC	Mem CD4	TRIM33	0.035	0.24	1
TAC	Mem CD4	TRIM35	0.053	0.28	1
TAC	Mem CD4	TRIM37	0.024	0.67	1
TAC	Mem CD4	TRIM38	0.02	0.7	1
TAC	Mem CD4	TRIM39	0.035	0.52	1
TAC	Mem CD4	TRIM4	0.008	0.87	1
TAC	Mem CD4	TRIM41	-0.25	0.055	1
TAC	Mem CD4	TRIM44	0.049	0.32	1
TAC	Mem CD4	TRIM46	0.041	0.71	1
TAC	Mem CD4	TRIM47	-0.16	0.24	1
TAC	Mem CD4	TRIM5	0.023	0.8	1
TAC	Mem CD4	TRIM52	-0.0064	0.87	1
TAC	Mem CD4	TRIM52-AS1	-0.14	0.097	1
TAC	Mem CD4	TRIM56	0.02	0.76	1
TAC	Mem CD4	TRIM59	0.017	0.83	1
TAC	Mem CD4	TRIM61	0.14	0.41	1
TAC	Mem CD4	TRIM62	-0.09	0.15	1
TAC	Mem CD4	TRIM65	-0.047	0.32	1
TAC	Mem CD4	TRIM66	-0.018	0.91	1
TAC	Mem CD4	TRIM68	-0.052	0.26	1
TAC	Mem CD4	TRIM69	0.032	0.84	1
TAC	Mem CD4	TRIM7	-0.19	0.4	1
TAC	Mem CD4	TRIM8	-0.038	0.42	1
TAC	Mem CD4	TRIO	0.19	0.39	1
TAC	Mem CD4	TRIOBP	-0.048	0.46	1
TAC	Mem CD4	TRIP10	0.068	0.57	1
TAC	Mem CD4	TRIP11	0.11	0.0032	1
TAC	Mem CD4	TRIP12	0.069	0.16	1
TAC	Mem CD4	TRIP13	-0.22	0.44	1
TAC	Mem CD4	TRIP4	-0.024	0.6	1
TAC	Mem CD4	TRIP6	0.03	0.84	1
TAC	Mem CD4	TRIQK	-0.013	0.96	1
TAC	Mem CD4	TRIT1	0.0026	0.97	1
TAC	Mem CD4	TRMT1	-0.057	0.32	1
TAC	Mem CD4	TRMT10A	-0.092	0.35	1
TAC	Mem CD4	TRMT10B	0.06	0.26	1
TAC	Mem CD4	TRMT10C	0.023	0.63	1
TAC	Mem CD4	TRMT11	0.061	0.37	1
TAC	Mem CD4	TRMT112	-0.01	0.85	1
TAC	Mem CD4	TRMT12	-0.099	0.26	1
TAC	Mem CD4	TRMT13	0.072	0.14	1
TAC	Mem CD4	TRMT1L	0.085	0.18	1
TAC	Mem CD4	TRMT2A	-0.081	0.05	1
TAC	Mem CD4	TRMT2B	0.023	0.6	1
TAC	Mem CD4	TRMT44	-0.013	0.82	1
TAC	Mem CD4	TRMT5	0.025	0.74	1
TAC	Mem CD4	TRMT6	-0.0036	0.95	1
TAC	Mem CD4	TRMT61A	-0.11	0.11	1
TAC	Mem CD4	TRMT61B	-0.021	0.64	1
TAC	Mem CD4	TRMU	-0.024	0.55	1
TAC	Mem CD4	TRNAU1AP	0.039	0.37	1
TAC	Mem CD4	TRNT1	-0.027	0.57	1
TAC	Mem CD4	TRO	-0.15	0.64	1
TAC	Mem CD4	TROAP	-0.04	0.9	1
TAC	Mem CD4	TROVE2	0.054	0.13	1
TAC	Mem CD4	TRPC1	-0.084	0.63	1
TAC	Mem CD4	TRPC3	0.088	0.87	1
TAC	Mem CD4	TRPC4AP	-0.01	0.78	1
TAC	Mem CD4	TRPM2	-0.035	0.89	1
TAC	Mem CD4	TRPM7	0.051	0.39	1
TAC	Mem CD4	TRPS1	0.019	0.82	1
TAC	Mem CD4	TRPT1	-0.037	0.5	1
TAC	Mem CD4	TRPV1	0.15	0.15	1
TAC	Mem CD4	TRPV2	-0.039	0.41	1
TAC	Mem CD4	TRRAP	0.011	0.9	1
TAC	Mem CD4	TRUB1	0.067	0.28	1
TAC	Mem CD4	TRUB2	-0.025	0.53	1
TAC	Mem CD4	TSACC	0.11	0.51	1
TAC	Mem CD4	TSC1	0.012	0.81	1
TAC	Mem CD4	TSC2	-0.056	0.23	1
TAC	Mem CD4	TSC22D1	0.017	0.83	1
TAC	Mem CD4	TSC22D1-AS1	0.02	0.93	1
TAC	Mem CD4	TSC22D2	-0.032	0.58	1
TAC	Mem CD4	TSC22D3	0.14	0.35	1
TAC	Mem CD4	TSC22D4	-0.011	0.9	1
TAC	Mem CD4	TSEN15	0.034	0.56	1
TAC	Mem CD4	TSEN2	0.1	0.16	1
TAC	Mem CD4	TSEN34	-0.05	0.42	1
TAC	Mem CD4	TSEN54	0.036	0.71	1
TAC	Mem CD4	TSFM	0.013	0.75	1
TAC	Mem CD4	TSG101	0.043	0.25	1
TAC	Mem CD4	TSGA10	-0.041	0.79	1
TAC	Mem CD4	TSHR	-0.4	0.17	1
TAC	Mem CD4	TSHZ1	-0.083	0.24	1
TAC	Mem CD4	TSHZ2	-0.0041	0.98	1
TAC	Mem CD4	TSHZ3	-0.21	0.46	1
TAC	Mem CD4	TSKS	0.58	0.046	1
TAC	Mem CD4	TSN	-0.0015	0.96	1
TAC	Mem CD4	TSNARE1	-0.054	0.44	1
TAC	Mem CD4	TSNAX	0.043	0.37	1
TAC	Mem CD4	TSNAXIP1	-0.011	0.97	1
TAC	Mem CD4	TSPAN14	-0.055	0.27	1
TAC	Mem CD4	TSPAN15	0.045	0.83	1
TAC	Mem CD4	TSPAN17	-0.17	0.019	1
TAC	Mem CD4	TSPAN18	-0.066	0.67	1
TAC	Mem CD4	TSPAN2	0.06	0.71	1
TAC	Mem CD4	TSPAN3	0.036	0.65	1
TAC	Mem CD4	TSPAN31	-0.031	0.55	1
TAC	Mem CD4	TSPAN32	0.012	0.94	1
TAC	Mem CD4	TSPAN33	-0.075	0.78	1
TAC	Mem CD4	TSPAN4	-0.032	0.84	1
TAC	Mem CD4	TSPAN5	0.019	0.78	1
TAC	Mem CD4	TSPAN6	-0.0073	0.98	1
TAC	Mem CD4	TSPO	-0.11	0.18	1
TAC	Mem CD4	TSPYL1	-0.11	0.42	1
TAC	Mem CD4	TSPYL2	0.057	0.48	1
TAC	Mem CD4	TSPYL4	-0.024	0.79	1
TAC	Mem CD4	TSPYL5	-0.08	0.71	1
TAC	Mem CD4	TSR1	0.054	0.2	1
TAC	Mem CD4	TSR2	-0.015	0.72	1
TAC	Mem CD4	TSR3	-0.043	0.52	1
TAC	Mem CD4	TSSC1	-0.12	0.014	1
TAC	Mem CD4	TSSC4	-0.044	0.43	1
TAC	Mem CD4	TSSK3	-0.091	0.63	1
TAC	Mem CD4	TSSK4	-0.066	0.71	1
TAC	Mem CD4	TSSK6	0.063	0.6	1
TAC	Mem CD4	TSTA3	-0.016	0.77	1
TAC	Mem CD4	TSTD1	-0.028	0.71	1
TAC	Mem CD4	TSTD2	-0.043	0.51	1
TAC	Mem CD4	TSTD3	0.14	0.25	1
TAC	Mem CD4	TTBK2	0.068	0.23	1
TAC	Mem CD4	TTC1	0.0056	0.9	1
TAC	Mem CD4	TTC12	-0.11	0.24	1
TAC	Mem CD4	TTC13	-0.0054	0.94	1
TAC	Mem CD4	TTC14	0.083	0.14	1
TAC	Mem CD4	TTC16	-0.27	0.35	1
TAC	Mem CD4	TTC17	0.05	0.21	1
TAC	Mem CD4	TTC19	0.087	0.058	1
TAC	Mem CD4	TTC21A	0.26	0.11	1
TAC	Mem CD4	TTC21B	-0.028	0.65	1
TAC	Mem CD4	TTC22	-0.15	0.17	1
TAC	Mem CD4	TTC24	0.39	0.16	1
TAC	Mem CD4	TTC26	0.1	0.47	1
TAC	Mem CD4	TTC27	-0.0061	0.9	1
TAC	Mem CD4	TTC28	0.34	0.12	1
TAC	Mem CD4	TTC28-AS1	0.071	0.31	1
TAC	Mem CD4	TTC3	0.065	0.27	1
TAC	Mem CD4	TTC30A	0.14	0.52	1
TAC	Mem CD4	TTC30B	-0.088	0.58	1
TAC	Mem CD4	TTC31	-0.047	0.19	1
TAC	Mem CD4	TTC32	-0.18	0.081	1
TAC	Mem CD4	TTC33	0.12	0.025	1
TAC	Mem CD4	TTC37	0.084	0.086	1
TAC	Mem CD4	TTC38	-0.27	0.21	1
TAC	Mem CD4	TTC39B	-0.045	0.68	1
TAC	Mem CD4	TTC39C	0.00033	1	1
TAC	Mem CD4	TTC39C-AS1	0.13	0.56	1
TAC	Mem CD4	TTC5	-0.054	0.2	1
TAC	Mem CD4	TTC7A	-0.098	0.13	1
TAC	Mem CD4	TTC8	0.055	0.77	1
TAC	Mem CD4	TTC9	-0.095	0.45	1
TAC	Mem CD4	TTC9C	0.039	0.45	1
TAC	Mem CD4	TTF1	0.036	0.43	1
TAC	Mem CD4	TTF2	0.052	0.41	1
TAC	Mem CD4	TTI1	-0.019	0.66	1
TAC	Mem CD4	TTI2	-0.0099	0.85	1
TAC	Mem CD4	TTK	-0.15	0.58	1
TAC	Mem CD4	TTL	0.0036	0.95	1
TAC	Mem CD4	TTLL1	0.069	0.31	1
TAC	Mem CD4	TTLL11	0.14	0.11	1
TAC	Mem CD4	TTLL12	0.01	0.87	1
TAC	Mem CD4	TTLL13P	-0.34	0.15	1
TAC	Mem CD4	TTLL3	-0.044	0.64	1
TAC	Mem CD4	TTLL4	0.13	0.033	1
TAC	Mem CD4	TTLL5	0.022	0.77	1
TAC	Mem CD4	TTLL7	0.001	0.99	1
TAC	Mem CD4	TTN	-0.071	0.55	1
TAC	Mem CD4	TTN-AS1	0.06	0.57	1
TAC	Mem CD4	TTPAL	0.12	0.063	1
TAC	Mem CD4	TTYH2	-0.061	0.48	1
TAC	Mem CD4	TTYH3	-0.11	0.45	1
TAC	Mem CD4	TUB	0.2	0.46	1
TAC	Mem CD4	TUBA1A	-0.036	0.51	1
TAC	Mem CD4	TUBA1B	-0.013	0.85	1
TAC	Mem CD4	TUBA1C	-0.036	0.64	1
TAC	Mem CD4	TUBA3D	-0.23	0.24	1
TAC	Mem CD4	TUBA4A	0.047	0.49	1
TAC	Mem CD4	TUBA8	-0.054	0.69	1
TAC	Mem CD4	TUBB	0.011	0.86	1
TAC	Mem CD4	TUBB1	-0.25	0.13	1
TAC	Mem CD4	TUBB2A	-0.28	0.19	1
TAC	Mem CD4	TUBB4A	-0.057	0.79	1
TAC	Mem CD4	TUBB4B	-0.042	0.57	1
TAC	Mem CD4	TUBD1	-0.034	0.55	1
TAC	Mem CD4	TUBE1	0.051	0.39	1
TAC	Mem CD4	TUBG1	0.053	0.48	1
TAC	Mem CD4	TUBG2	0.026	0.77	1
TAC	Mem CD4	TUBGCP2	-0.08	0.089	1
TAC	Mem CD4	TUBGCP3	0.0077	0.85	1
TAC	Mem CD4	TUBGCP4	0.035	0.45	1
TAC	Mem CD4	TUBGCP5	-0.027	0.64	1
TAC	Mem CD4	TUBGCP6	-0.079	0.23	1
TAC	Mem CD4	TUFM	-0.049	0.24	1
TAC	Mem CD4	TUFT1	-0.032	0.83	1
TAC	Mem CD4	TUG1	0.064	0.32	1
TAC	Mem CD4	TULP3	0.089	0.17	1
TAC	Mem CD4	TULP4	0.011	0.87	1
TAC	Mem CD4	TUSC2	-0.031	0.49	1
TAC	Mem CD4	TUT1	0.032	0.51	1
TAC	Mem CD4	TVP23B	0.051	0.34	1
TAC	Mem CD4	TVP23C	0.059	0.73	1
TAC	Mem CD4	TWF1	0.099	0.042	1
TAC	Mem CD4	TWF2	-0.04	0.46	1
TAC	Mem CD4	TWISTNB	0.0038	0.94	1
TAC	Mem CD4	TWSG1	-0.008	0.95	1
TAC	Mem CD4	TXK	0.2	0.25	1
TAC	Mem CD4	TXLNA	-0.0077	0.84	1
TAC	Mem CD4	TXLNB	0.017	0.92	1
TAC	Mem CD4	TXLNG	0.087	0.083	1
TAC	Mem CD4	TXN	0.014	0.85	1
TAC	Mem CD4	TXN2	-0.028	0.53	1
TAC	Mem CD4	TXNDC11	-0.083	0.066	1
TAC	Mem CD4	TXNDC12	0.014	0.74	1
TAC	Mem CD4	TXNDC12-AS1	-0.0093	0.96	1
TAC	Mem CD4	TXNDC15	0.045	0.44	1
TAC	Mem CD4	TXNDC16	0.076	0.36	1
TAC	Mem CD4	TXNDC17	-0.0085	0.89	1
TAC	Mem CD4	TXNDC9	0.09	0.06	1
TAC	Mem CD4	TXNIP	0.14	0.14	1
TAC	Mem CD4	TXNL1	0.05	0.22	1
TAC	Mem CD4	TXNL4A	-0.032	0.51	1
TAC	Mem CD4	TXNL4B	0.048	0.38	1
TAC	Mem CD4	TXNRD1	0.032	0.46	1
TAC	Mem CD4	TXNRD2	-0.0058	0.92	1
TAC	Mem CD4	TYK2	-0.044	0.39	1
TAC	Mem CD4	TYMP	0.18	0.31	1
TAC	Mem CD4	TYMS	-0.17	0.5	1
TAC	Mem CD4	TYSND1	0.081	0.12	1
TAC	Mem CD4	TYW1	0.046	0.35	1
TAC	Mem CD4	TYW1B	0.017	0.89	1
TAC	Mem CD4	TYW3	0.022	0.75	1
TAC	Mem CD4	TYW5	0.082	0.2	1
TAC	Mem CD4	U2AF1	0.12	0.39	1
TAC	Mem CD4	U2AF1L4	-0.035	0.6	1
TAC	Mem CD4	U2AF2	-0.054	0.5	1
TAC	Mem CD4	U2SURP	0.069	0.054	1
TAC	Mem CD4	UACA	-0.37	0.42	1
TAC	Mem CD4	UAP1	-0.038	0.74	1
TAC	Mem CD4	UAP1L1	-0.13	0.25	1
TAC	Mem CD4	UBA1	-0.011	0.78	1
TAC	Mem CD4	UBA2	0.0099	0.79	1
TAC	Mem CD4	UBA3	0.073	0.12	1
TAC	Mem CD4	UBA5	0.026	0.51	1
TAC	Mem CD4	UBA52	-0.044	0.43	1
TAC	Mem CD4	UBA6	0.015	0.82	1
TAC	Mem CD4	UBA6-AS1	0.12	0.14	1
TAC	Mem CD4	UBA7	-0.13	0.11	1
TAC	Mem CD4	UBAC1	-0.042	0.4	1
TAC	Mem CD4	UBAC2	0.041	0.25	1
TAC	Mem CD4	UBAC2-AS1	0.066	0.76	1
TAC	Mem CD4	UBALD1	0.078	0.54	1
TAC	Mem CD4	UBALD2	0.069	0.58	1
TAC	Mem CD4	UBAP1	0.027	0.5	1
TAC	Mem CD4	UBAP1L	0.013	0.93	1
TAC	Mem CD4	UBAP2	-0.019	0.66	1
TAC	Mem CD4	UBAP2L	0.054	0.25	1
TAC	Mem CD4	UBASH3A	-0.021	0.68	1
TAC	Mem CD4	UBASH3B	-0.18	0.17	1
TAC	Mem CD4	UBB	0.023	0.67	1
TAC	Mem CD4	UBC	-0.016	0.7	1
TAC	Mem CD4	UBE2A	0.0026	0.97	1
TAC	Mem CD4	UBE2B	0.082	0.23	1
TAC	Mem CD4	UBE2C	-0.49	0.19	1
TAC	Mem CD4	UBE2D1	0.083	0.12	1
TAC	Mem CD4	UBE2D2	0.021	0.58	1
TAC	Mem CD4	UBE2D3	0.059	0.085	1
TAC	Mem CD4	UBE2D4	0.041	0.57	1
TAC	Mem CD4	UBE2E1	-0.2	0.17	1
TAC	Mem CD4	UBE2E2	0.36	0.25	1
TAC	Mem CD4	UBE2E3	-0.085	0.41	1
TAC	Mem CD4	UBE2F	-0.063	0.35	1
TAC	Mem CD4	UBE2G1	0.015	0.7	1
TAC	Mem CD4	UBE2G2	-0.016	0.66	1
TAC	Mem CD4	UBE2H	0.058	0.21	1
TAC	Mem CD4	UBE2I	0.00083	0.99	1
TAC	Mem CD4	UBE2J1	0.057	0.24	1
TAC	Mem CD4	UBE2J2	-0.028	0.55	1
TAC	Mem CD4	UBE2K	0.041	0.39	1
TAC	Mem CD4	UBE2L3	-0.005	0.9	1
TAC	Mem CD4	UBE2L6	-0.0087	0.92	1
TAC	Mem CD4	UBE2M	-0.047	0.49	1
TAC	Mem CD4	UBE2N	0.045	0.32	1
TAC	Mem CD4	UBE2O	-0.037	0.45	1
TAC	Mem CD4	UBE2Q1	-0.015	0.83	1
TAC	Mem CD4	UBE2Q2	0.062	0.25	1
TAC	Mem CD4	UBE2Q2P1	0.055	0.7	1
TAC	Mem CD4	UBE2Q2P2	-0.025	0.87	1
TAC	Mem CD4	UBE2R2	0.0071	0.89	1
TAC	Mem CD4	UBE2S	-0.052	0.56	1
TAC	Mem CD4	UBE2T	-0.046	0.69	1
TAC	Mem CD4	UBE2V1	0.077	0.63	1
TAC	Mem CD4	UBE2V2	0.048	0.33	1
TAC	Mem CD4	UBE2W	0.11	0.058	1
TAC	Mem CD4	UBE2Z	-0.043	0.24	1
TAC	Mem CD4	UBE3A	0.021	0.49	1
TAC	Mem CD4	UBE3B	0.049	0.29	1
TAC	Mem CD4	UBE3C	-0.049	0.31	1
TAC	Mem CD4	UBE3D	-0.045	0.51	1
TAC	Mem CD4	UBE4A	0.027	0.45	1
TAC	Mem CD4	UBE4B	0.026	0.7	1
TAC	Mem CD4	UBFD1	0.014	0.82	1
TAC	Mem CD4	UBIAD1	0.084	0.085	1
TAC	Mem CD4	UBL3	0.0018	0.98	1
TAC	Mem CD4	UBL4A	-0.068	0.11	1
TAC	Mem CD4	UBL5	-0.0065	0.9	1
TAC	Mem CD4	UBL7	-0.014	0.77	1
TAC	Mem CD4	UBL7-AS1	0.022	0.73	1
TAC	Mem CD4	UBLCP1	0.12	0.0064	1
TAC	Mem CD4	UBN1	-0.011	0.78	1
TAC	Mem CD4	UBN2	0.11	0.21	1
TAC	Mem CD4	UBOX5	-0.069	0.31	1
TAC	Mem CD4	UBOX5-AS1	-0.00046	1	1
TAC	Mem CD4	UBP1	0.064	0.14	1
TAC	Mem CD4	UBQLN1	0.014	0.63	1
TAC	Mem CD4	UBQLN2	0.026	0.72	1
TAC	Mem CD4	UBQLN4	0.024	0.68	1
TAC	Mem CD4	UBR1	0.024	0.63	1
TAC	Mem CD4	UBR2	0.079	0.16	1
TAC	Mem CD4	UBR3	0.07	0.3	1
TAC	Mem CD4	UBR4	-0.013	0.85	1
TAC	Mem CD4	UBR5	-0.036	0.47	1
TAC	Mem CD4	UBR7	0.058	0.2	1
TAC	Mem CD4	UBTD1	0.27	0.14	1
TAC	Mem CD4	UBTD2	0.087	0.31	1
TAC	Mem CD4	UBTF	-0.038	0.26	1
TAC	Mem CD4	UBXN1	-0.032	0.44	1
TAC	Mem CD4	UBXN10	-0.0086	0.97	1
TAC	Mem CD4	UBXN10-AS1	-0.33	0.16	1
TAC	Mem CD4	UBXN11	-0.00089	0.99	1
TAC	Mem CD4	UBXN2A	0.01	0.86	1
TAC	Mem CD4	UBXN2B	0.035	0.54	1
TAC	Mem CD4	UBXN4	0.034	0.29	1
TAC	Mem CD4	UBXN6	-0.077	0.49	1
TAC	Mem CD4	UBXN7	0.011	0.82	1
TAC	Mem CD4	UBXN8	0.035	0.71	1
TAC	Mem CD4	UCHL3	0.11	0.049	1
TAC	Mem CD4	UCHL5	0.058	0.25	1
TAC	Mem CD4	UCK1	-0.0074	0.86	1
TAC	Mem CD4	UCK2	-0.023	0.87	1
TAC	Mem CD4	UCKL1	-0.035	0.43	1
TAC	Mem CD4	UCKL1-AS1	-0.18	0.29	1
TAC	Mem CD4	UCN	0.064	0.74	1
TAC	Mem CD4	UCP2	-0.087	0.25	1
TAC	Mem CD4	UCP3	0.045	0.81	1
TAC	Mem CD4	UEVLD	0.053	0.54	1
TAC	Mem CD4	UFC1	-0.026	0.58	1
TAC	Mem CD4	UFD1L	0.034	0.44	1
TAC	Mem CD4	UFL1	0.029	0.44	1
TAC	Mem CD4	UFM1	0.088	0.042	1
TAC	Mem CD4	UFSP1	0.065	0.77	1
TAC	Mem CD4	UFSP2	0.018	0.7	1
TAC	Mem CD4	UGCG	0.1	0.33	1
TAC	Mem CD4	UGDH	0.066	0.23	1
TAC	Mem CD4	UGDH-AS1	0.031	0.85	1
TAC	Mem CD4	UGGT1	-0.006	0.94	1
TAC	Mem CD4	UGP2	0.15	0.0077	1
TAC	Mem CD4	UHMK1	0.018	0.73	1
TAC	Mem CD4	UHRF1	-0.097	0.73	1
TAC	Mem CD4	UHRF1BP1	-0.017	0.91	1
TAC	Mem CD4	UHRF1BP1L	0.065	0.27	1
TAC	Mem CD4	UHRF2	0.047	0.38	1
TAC	Mem CD4	UIMC1	0.048	0.24	1
TAC	Mem CD4	ULK1	-0.032	0.73	1
TAC	Mem CD4	ULK2	0.13	0.1	1
TAC	Mem CD4	ULK3	-0.084	0.047	1
TAC	Mem CD4	ULK4	-0.0064	0.95	1
TAC	Mem CD4	UMAD1	0.074	0.1	1
TAC	Mem CD4	UMODL1	-0.24	0.31	1
TAC	Mem CD4	UMPS	-0.04	0.34	1
TAC	Mem CD4	UNC119	-0.028	0.73	1
TAC	Mem CD4	UNC119B	0.05	0.65	1
TAC	Mem CD4	UNC13B	0.83	0.078	1
TAC	Mem CD4	UNC13D	-0.046	0.38	1
TAC	Mem CD4	UNC45A	-0.069	0.1	1
TAC	Mem CD4	UNC45B	-0.08	0.74	1
TAC	Mem CD4	UNC50	0.011	0.8	1
TAC	Mem CD4	UNC5CL	0.094	0.5	1
TAC	Mem CD4	UNC93B1	0.034	0.66	1
TAC	Mem CD4	UNG	0.016	0.76	1
TAC	Mem CD4	UNK	-0.043	0.41	1
TAC	Mem CD4	UNKL	-0.14	0.097	1
TAC	Mem CD4	UNQ6494	0.2	0.63	1
TAC	Mem CD4	UPB1	0.4	0.19	1
TAC	Mem CD4	UPF1	-0.031	0.6	1
TAC	Mem CD4	UPF2	0.13	0.0045	1
TAC	Mem CD4	UPF3A	-0.029	0.62	1
TAC	Mem CD4	UPF3B	0.018	0.71	1
TAC	Mem CD4	UPP1	-0.0078	0.91	1
TAC	Mem CD4	UPRT	0.0055	0.92	1
TAC	Mem CD4	UQCC1	0.034	0.51	1
TAC	Mem CD4	UQCC2	0.0023	0.97	1
TAC	Mem CD4	UQCC3	-0.11	0.15	1
TAC	Mem CD4	UQCR10	0.0045	0.94	1
TAC	Mem CD4	UQCR11	-0.028	0.56	1
TAC	Mem CD4	UQCRB	0.067	0.25	1
TAC	Mem CD4	UQCRC1	-0.0079	0.87	1
TAC	Mem CD4	UQCRC2	0.016	0.68	1
TAC	Mem CD4	UQCRFS1	-0.022	0.62	1
TAC	Mem CD4	UQCRH	-0.0035	0.94	1
TAC	Mem CD4	UQCRHL	0.0013	0.99	1
TAC	Mem CD4	UQCRQ	-0.021	0.72	1
TAC	Mem CD4	URB1	0.054	0.61	1
TAC	Mem CD4	URB1-AS1	-0.25	0.06	1
TAC	Mem CD4	URB2	0.084	0.32	1
TAC	Mem CD4	URGCP	-0.039	0.38	1
TAC	Mem CD4	URI1	0.056	0.19	1
TAC	Mem CD4	URM1	-0.066	0.099	1
TAC	Mem CD4	UROD	-0.019	0.61	1
TAC	Mem CD4	UROS	0.016	0.7	1
TAC	Mem CD4	USB1	0.076	0.25	1
TAC	Mem CD4	USE1	-0.1	0.078	1
TAC	Mem CD4	USF1	-0.2	0.23	1
TAC	Mem CD4	USF2	-0.07	0.44	1
TAC	Mem CD4	USMG5	0.11	0.088	1
TAC	Mem CD4	USO1	0.035	0.4	1
TAC	Mem CD4	USP1	0.096	0.025	1
TAC	Mem CD4	USP10	0.086	0.15	1
TAC	Mem CD4	USP11	0.029	0.61	1
TAC	Mem CD4	USP12	0.052	0.4	1
TAC	Mem CD4	USP13	0.092	0.17	1
TAC	Mem CD4	USP14	0.063	0.071	1
TAC	Mem CD4	USP15	0.082	0.13	1
TAC	Mem CD4	USP16	0.028	0.43	1
TAC	Mem CD4	USP18	0.18	0.45	1
TAC	Mem CD4	USP19	-0.0089	0.8	1
TAC	Mem CD4	USP20	-0.015	0.78	1
TAC	Mem CD4	USP21	0.046	0.45	1
TAC	Mem CD4	USP22	-0.017	0.82	1
TAC	Mem CD4	USP24	-0.012	0.88	1
TAC	Mem CD4	USP25	0.092	0.031	1
TAC	Mem CD4	USP27X	-0.1	0.58	1
TAC	Mem CD4	USP27X-AS1	0.15	0.52	1
TAC	Mem CD4	USP28	-0.03	0.88	1
TAC	Mem CD4	USP3	0.079	0.042	1
TAC	Mem CD4	USP3-AS1	-0.11	0.4	1
TAC	Mem CD4	USP30	0.029	0.69	1
TAC	Mem CD4	USP30-AS1	-0.053	0.51	1
TAC	Mem CD4	USP31	-0.13	0.26	1
TAC	Mem CD4	USP32	0.082	0.16	1
TAC	Mem CD4	USP32P2	-0.72	0.043	1
TAC	Mem CD4	USP33	0.077	0.069	1
TAC	Mem CD4	USP34	0.0099	0.86	1
TAC	Mem CD4	USP35	-0.07	0.59	1
TAC	Mem CD4	USP36	-0.018	0.67	1
TAC	Mem CD4	USP37	0.049	0.39	1
TAC	Mem CD4	USP38	0.086	0.049	1
TAC	Mem CD4	USP39	0.049	0.18	1
TAC	Mem CD4	USP4	0.042	0.21	1
TAC	Mem CD4	USP40	-0.078	0.33	1
TAC	Mem CD4	USP42	-0.045	0.29	1
TAC	Mem CD4	USP44	-0.22	0.37	1
TAC	Mem CD4	USP45	0.018	0.82	1
TAC	Mem CD4	USP46	0.32	0.0099	1
TAC	Mem CD4	USP46-AS1	0.21	0.25	1
TAC	Mem CD4	USP47	0.1	0.01	1
TAC	Mem CD4	USP48	-0.019	0.6	1
TAC	Mem CD4	USP49	0.18	0.18	1
TAC	Mem CD4	USP5	-0.038	0.29	1
TAC	Mem CD4	USP53	0.26	0.033	1
TAC	Mem CD4	USP54	-0.0015	0.99	1
TAC	Mem CD4	USP6NL	0.29	0.14	1
TAC	Mem CD4	USP7	-0.004	0.96	1
TAC	Mem CD4	USP8	0.074	0.028	1
TAC	Mem CD4	USP9X	0.067	0.4	1
TAC	Mem CD4	USPL1	0.14	0.003	1
TAC	Mem CD4	UST	0.014	0.91	1
TAC	Mem CD4	UTP11L	-0.016	0.78	1
TAC	Mem CD4	UTP14A	0.13	0.011	1
TAC	Mem CD4	UTP14C	0.0056	0.94	1
TAC	Mem CD4	UTP15	0.081	0.14	1
TAC	Mem CD4	UTP18	0.084	0.035	1
TAC	Mem CD4	UTP20	0.05	0.49	1
TAC	Mem CD4	UTP23	0.038	0.4	1
TAC	Mem CD4	UTP3	-0.045	0.67	1
TAC	Mem CD4	UTP6	0.042	0.25	1
TAC	Mem CD4	UTRN	-0.016	0.81	1
TAC	Mem CD4	UTS2	-0.055	0.89	1
TAC	Mem CD4	UVRAG	0.044	0.25	1
TAC	Mem CD4	UVSSA	-0.073	0.33	1
TAC	Mem CD4	UXS1	0.013	0.86	1
TAC	Mem CD4	UXT	0.02	0.72	1
TAC	Mem CD4	VAC14	-0.029	0.46	1
TAC	Mem CD4	VAC14-AS1	0.057	0.81	1
TAC	Mem CD4	VAMP1	-0.033	0.67	1
TAC	Mem CD4	VAMP2	0.0093	0.85	1
TAC	Mem CD4	VAMP3	0.039	0.39	1
TAC	Mem CD4	VAMP4	0.0062	0.91	1
TAC	Mem CD4	VAMP5	-0.16	0.092	1
TAC	Mem CD4	VAMP8	-0.018	0.74	1
TAC	Mem CD4	VANGL1	-0.27	0.03	1
TAC	Mem CD4	VAPA	0.043	0.2	1
TAC	Mem CD4	VAPB	0.028	0.5	1
TAC	Mem CD4	VARS	0.00069	0.99	1
TAC	Mem CD4	VARS2	-0.027	0.73	1
TAC	Mem CD4	VASH1	-0.29	0.14	1
TAC	Mem CD4	VASH2	0.078	0.78	1
TAC	Mem CD4	VASP	-0.043	0.49	1
TAC	Mem CD4	VAT1	-0.082	0.21	1
TAC	Mem CD4	VAV1	-0.029	0.54	1
TAC	Mem CD4	VAV2	-0.043	0.85	1
TAC	Mem CD4	VAV3	0.032	0.84	1
TAC	Mem CD4	VBP1	0.05	0.25	1
TAC	Mem CD4	VCL	0.034	0.75	1
TAC	Mem CD4	VCP	-0.011	0.81	1
TAC	Mem CD4	VCPIP1	0.0033	0.96	1
TAC	Mem CD4	VCPKMT	-0.002	0.97	1
TAC	Mem CD4	VDAC1	0.016	0.76	1
TAC	Mem CD4	VDAC2	-0.0061	0.86	1
TAC	Mem CD4	VDAC3	0.019	0.59	1
TAC	Mem CD4	VDR	-0.064	0.72	1
TAC	Mem CD4	VEGFB	-0.058	0.49	1
TAC	Mem CD4	VEZF1	0.012	0.78	1
TAC	Mem CD4	VEZT	-0.029	0.52	1
TAC	Mem CD4	VGLL4	0.012	0.89	1
TAC	Mem CD4	VHL	0.04	0.51	1
TAC	Mem CD4	VILL	-0.037	0.46	1
TAC	Mem CD4	VIM	-0.00044	0.99	1
TAC	Mem CD4	VIM-AS1	0.019	0.77	1
TAC	Mem CD4	VIMP	0.023	0.72	1
TAC	Mem CD4	VIPAS39	-0.11	0.054	1
TAC	Mem CD4	VIPR1	-0.01	0.96	1
TAC	Mem CD4	VIT	-0.42	0.42	1
TAC	Mem CD4	VKORC1	-0.067	0.15	1
TAC	Mem CD4	VKORC1L1	-0.021	0.76	1
TAC	Mem CD4	VMA21	0.042	0.47	1
TAC	Mem CD4	VMAC	-0.013	0.84	1
TAC	Mem CD4	VMP1	-0.01	0.77	1
TAC	Mem CD4	VNN2	0.065	0.61	1
TAC	Mem CD4	VOPP1	0.021	0.8	1
TAC	Mem CD4	VPRBP	0.037	0.4	1
TAC	Mem CD4	VPS11	-0.018	0.59	1
TAC	Mem CD4	VPS13A	0.028	0.71	1
TAC	Mem CD4	VPS13B	0.014	0.81	1
TAC	Mem CD4	VPS13C	-0.028	0.71	1
TAC	Mem CD4	VPS13D	0.0082	0.93	1
TAC	Mem CD4	VPS16	-0.061	0.24	1
TAC	Mem CD4	VPS18	-0.036	0.54	1
TAC	Mem CD4	VPS25	0.019	0.68	1
TAC	Mem CD4	VPS26A	0.022	0.76	1
TAC	Mem CD4	VPS26B	-0.014	0.79	1
TAC	Mem CD4	VPS28	-0.03	0.47	1
TAC	Mem CD4	VPS29	0.096	0.0053	1
TAC	Mem CD4	VPS33A	0.024	0.48	1
TAC	Mem CD4	VPS33B	-0.012	0.76	1
TAC	Mem CD4	VPS35	0.063	0.073	1
TAC	Mem CD4	VPS36	0.011	0.78	1
TAC	Mem CD4	VPS37A	0.076	0.06	1
TAC	Mem CD4	VPS37B	-0.0047	0.95	1
TAC	Mem CD4	VPS37C	0.18	0.17	1
TAC	Mem CD4	VPS39	0.015	0.68	1
TAC	Mem CD4	VPS41	-0.032	0.48	1
TAC	Mem CD4	VPS45	0.015	0.7	1
TAC	Mem CD4	VPS4A	-0.068	0.027	1
TAC	Mem CD4	VPS4B	0.049	0.24	1
TAC	Mem CD4	VPS50	0.033	0.46	1
TAC	Mem CD4	VPS51	-0.053	0.33	1
TAC	Mem CD4	VPS52	0.043	0.26	1
TAC	Mem CD4	VPS53	-0.043	0.62	1
TAC	Mem CD4	VPS54	0.068	0.21	1
TAC	Mem CD4	VPS72	0.01	0.77	1
TAC	Mem CD4	VPS8	-0.0013	0.98	1
TAC	Mem CD4	VPS9D1	0.026	0.82	1
TAC	Mem CD4	VRK1	0.016	0.75	1
TAC	Mem CD4	VRK2	0.064	0.27	1
TAC	Mem CD4	VRK3	-0.035	0.25	1
TAC	Mem CD4	VSIG1	0.046	0.74	1
TAC	Mem CD4	VSIG10	-0.37	0.19	1
TAC	Mem CD4	VSIG2	-0.19	0.52	1
TAC	Mem CD4	VSTM4	0.092	0.9	1
TAC	Mem CD4	VTA1	0.058	0.17	1
TAC	Mem CD4	VTI1A	0.018	0.68	1
TAC	Mem CD4	VTI1B	0.014	0.81	1
TAC	Mem CD4	VWA5A	-0.22	0.031	1
TAC	Mem CD4	VWA7	0.022	0.9	1
TAC	Mem CD4	VWA8	-0.14	0.092	1
TAC	Mem CD4	VWA9	0.019	0.66	1
TAC	Mem CD4	VWDE	-0.059	0.86	1
TAC	Mem CD4	WAC	0.027	0.37	1
TAC	Mem CD4	WAC-AS1	0.045	0.5	1
TAC	Mem CD4	WAPL	0.012	0.69	1
TAC	Mem CD4	WARS	0.06	0.49	1
TAC	Mem CD4	WARS2	0.044	0.53	1
TAC	Mem CD4	WAS	0.008	0.91	1
TAC	Mem CD4	WASF2	-0.035	0.46	1
TAC	Mem CD4	WASH1	-0.12	0.3	1
TAC	Mem CD4	WASH2P	-0.085	0.27	1
TAC	Mem CD4	WASH3P	-0.096	0.19	1
TAC	Mem CD4	WASH7P	-0.079	0.46	1
TAC	Mem CD4	WASL	0.19	0.0075	1
TAC	Mem CD4	WBP1	0.25	0.1	1
TAC	Mem CD4	WBP11	0.017	0.63	1
TAC	Mem CD4	WBP1L	0.063	0.29	1
TAC	Mem CD4	WBP2	-0.048	0.18	1
TAC	Mem CD4	WBP2NL	0.063	0.8	1
TAC	Mem CD4	WBP4	-0.032	0.5	1
TAC	Mem CD4	WBP5	0.25	0.43	1
TAC	Mem CD4	WBSCR16	-0.0031	0.95	1
TAC	Mem CD4	WBSCR22	0.028	0.49	1
TAC	Mem CD4	WDFY1	0.0025	0.97	1
TAC	Mem CD4	WDFY2	0.037	0.52	1
TAC	Mem CD4	WDHD1	0.049	0.65	1
TAC	Mem CD4	WDPCP	0.14	0.2	1
TAC	Mem CD4	WDR1	-0.032	0.5	1
TAC	Mem CD4	WDR11	0.011	0.8	1
TAC	Mem CD4	WDR12	0.07	0.25	1
TAC	Mem CD4	WDR13	-0.031	0.55	1
TAC	Mem CD4	WDR17	0.38	0.4	1
TAC	Mem CD4	WDR18	-0.033	0.62	1
TAC	Mem CD4	WDR19	0.12	0.32	1
TAC	Mem CD4	WDR20	0.044	0.31	1
TAC	Mem CD4	WDR24	-0.041	0.47	1
TAC	Mem CD4	WDR25	-0.019	0.81	1
TAC	Mem CD4	WDR26	-0.02	0.77	1
TAC	Mem CD4	WDR27	-0.037	0.72	1
TAC	Mem CD4	WDR3	0.0061	0.9	1
TAC	Mem CD4	WDR33	-0.01	0.74	1
TAC	Mem CD4	WDR34	-0.039	0.8	1
TAC	Mem CD4	WDR35	0.094	0.26	1
TAC	Mem CD4	WDR36	0.027	0.59	1
TAC	Mem CD4	WDR37	0.0012	0.98	1
TAC	Mem CD4	WDR4	-0.052	0.51	1
TAC	Mem CD4	WDR41	0.028	0.82	1
TAC	Mem CD4	WDR43	0.026	0.62	1
TAC	Mem CD4	WDR44	0.072	0.22	1
TAC	Mem CD4	WDR45	0.011	0.81	1
TAC	Mem CD4	WDR45B	0.0057	0.88	1
TAC	Mem CD4	WDR46	-0.069	0.047	1
TAC	Mem CD4	WDR47	-0.014	0.82	1
TAC	Mem CD4	WDR48	0.053	0.12	1
TAC	Mem CD4	WDR5	-0.038	0.6	1
TAC	Mem CD4	WDR53	0.042	0.46	1
TAC	Mem CD4	WDR54	-0.11	0.023	1
TAC	Mem CD4	WDR55	-0.017	0.69	1
TAC	Mem CD4	WDR59	0.056	0.25	1
TAC	Mem CD4	WDR5B	0.084	0.37	1
TAC	Mem CD4	WDR6	-0.025	0.65	1
TAC	Mem CD4	WDR60	-0.043	0.51	1
TAC	Mem CD4	WDR61	0.058	0.14	1
TAC	Mem CD4	WDR62	0.064	0.68	1
TAC	Mem CD4	WDR63	0.3	0.25	1
TAC	Mem CD4	WDR64	0.045	0.85	1
TAC	Mem CD4	WDR7	0.022	0.7	1
TAC	Mem CD4	WDR70	0.018	0.7	1
TAC	Mem CD4	WDR73	-0.0036	0.94	1
TAC	Mem CD4	WDR74	0.025	0.57	1
TAC	Mem CD4	WDR75	0.13	0.0079	1
TAC	Mem CD4	WDR76	0.061	0.42	1
TAC	Mem CD4	WDR77	0.058	0.13	1
TAC	Mem CD4	WDR78	-0.21	0.28	1
TAC	Mem CD4	WDR81	-0.045	0.6	1
TAC	Mem CD4	WDR82	0.04	0.43	1
TAC	Mem CD4	WDR83	-0.059	0.32	1
TAC	Mem CD4	WDR83OS	-0.084	0.2	1
TAC	Mem CD4	WDR86	-0.038	0.84	1
TAC	Mem CD4	WDR86-AS1	0.089	0.59	1
TAC	Mem CD4	WDR88	0.045	0.74	1
TAC	Mem CD4	WDR89	-0.0012	0.98	1
TAC	Mem CD4	WDR90	-0.011	0.93	1
TAC	Mem CD4	WDR91	-0.0028	0.96	1
TAC	Mem CD4	WDR92	-0.045	0.36	1
TAC	Mem CD4	WDSUB1	0.17	0.29	1
TAC	Mem CD4	WDTC1	-0.063	0.44	1
TAC	Mem CD4	WDYHV1	0.027	0.71	1
TAC	Mem CD4	WEE1	-0.03	0.77	1
TAC	Mem CD4	WEE2-AS1	0.24	0.27	1
TAC	Mem CD4	WFS1	-0.005	0.97	1
TAC	Mem CD4	WHAMM	-0.033	0.5	1
TAC	Mem CD4	WHAMMP1	-0.055	0.58	1
TAC	Mem CD4	WHAMMP2	-0.04	0.81	1
TAC	Mem CD4	WHAMMP3	-0.011	0.92	1
TAC	Mem CD4	WHSC1	0.04	0.58	1
TAC	Mem CD4	WHSC1L1	0.066	0.17	1
TAC	Mem CD4	WIBG	0.023	0.68	1
TAC	Mem CD4	WIPF1	-0.0022	0.96	1
TAC	Mem CD4	WIPF2	-0.074	0.066	1
TAC	Mem CD4	WIPI1	-0.05	0.63	1
TAC	Mem CD4	WIPI2	-0.057	0.15	1
TAC	Mem CD4	WIZ	-0.062	0.59	1
TAC	Mem CD4	WNK1	-0.015	0.82	1
TAC	Mem CD4	WNT1	0.016	0.91	1
TAC	Mem CD4	WNT10A	-0.24	0.4	1
TAC	Mem CD4	WNT10B	0.13	0.45	1
TAC	Mem CD4	WNT7A	-0.14	0.54	1
TAC	Mem CD4	WRAP53	0.01	0.87	1
TAC	Mem CD4	WRAP73	-0.084	0.047	1
TAC	Mem CD4	WRB	-0.019	0.75	1
TAC	Mem CD4	WRN	0.06	0.36	1
TAC	Mem CD4	WRNIP1	-0.07	0.047	1
TAC	Mem CD4	WSB1	0.00061	0.99	1
TAC	Mem CD4	WSB2	-0.059	0.42	1
TAC	Mem CD4	WTAP	0.02	0.51	1
TAC	Mem CD4	WWC1	-0.26	0.4	1
TAC	Mem CD4	WWC2	0.16	0.59	1
TAC	Mem CD4	WWC3	-0.021	0.79	1
TAC	Mem CD4	WWOX	0.029	0.69	1
TAC	Mem CD4	WWP1	0.053	0.38	1
TAC	Mem CD4	WWP2	-0.058	0.16	1
TAC	Mem CD4	WWTR1	0.12	0.52	1
TAC	Mem CD4	XAB2	0.099	0.56	1
TAC	Mem CD4	XAF1	0.26	0.13	1
TAC	Mem CD4	XBP1	0.062	0.49	1
TAC	Mem CD4	XCL1	-0.25	0.53	1
TAC	Mem CD4	XCL2	-0.65	0.13	1
TAC	Mem CD4	XIAP	0.047	0.42	1
TAC	Mem CD4	XIST	0.27	0.17	1
TAC	Mem CD4	XKR6	-0.1	0.43	1
TAC	Mem CD4	XKR8	-0.027	0.66	1
TAC	Mem CD4	XKR9	0.031	0.93	1
TAC	Mem CD4	XPA	0.072	0.14	1
TAC	Mem CD4	XPC	-0.016	0.68	1
TAC	Mem CD4	XPNPEP1	-0.00045	0.99	1
TAC	Mem CD4	XPNPEP2	0.051	0.8	1
TAC	Mem CD4	XPNPEP3	0.082	0.24	1
TAC	Mem CD4	XPO1	-0.0054	0.94	1
TAC	Mem CD4	XPO4	0.095	0.17	1
TAC	Mem CD4	XPO5	0.036	0.44	1
TAC	Mem CD4	XPO6	-0.011	0.89	1
TAC	Mem CD4	XPO7	0.038	0.44	1
TAC	Mem CD4	XPOT	0.034	0.4	1
TAC	Mem CD4	XPR1	-0.052	0.58	1
TAC	Mem CD4	XRCC1	-0.076	0.12	1
TAC	Mem CD4	XRCC2	-0.22	0.22	1
TAC	Mem CD4	XRCC3	0.011	0.89	1
TAC	Mem CD4	XRCC4	0.095	0.26	1
TAC	Mem CD4	XRCC5	0.044	0.19	1
TAC	Mem CD4	XRCC6	0.0073	0.81	1
TAC	Mem CD4	XRCC6BP1	0.13	0.2	1
TAC	Mem CD4	XRN1	0.012	0.86	1
TAC	Mem CD4	XRN2	0.023	0.47	1
TAC	Mem CD4	XRRA1	-0.32	0.039	1
TAC	Mem CD4	XXYLT1	-0.071	0.44	1
TAC	Mem CD4	XXYLT1-AS2	-0.29	0.38	1
TAC	Mem CD4	XYLB	0.33	0.056	1
TAC	Mem CD4	XYLT1	-0.1	0.27	1
TAC	Mem CD4	XYLT2	0.054	0.46	1
TAC	Mem CD4	YAE1D1	0.096	0.21	1
TAC	Mem CD4	YAF2	-0.0028	0.97	1
TAC	Mem CD4	YARS	-0.094	0.15	1
TAC	Mem CD4	YARS2	0.041	0.25	1
TAC	Mem CD4	YBEY	-0.13	0.15	1
TAC	Mem CD4	YBX1	-0.0033	0.96	1
TAC	Mem CD4	YBX3	0.59	0.012	1
TAC	Mem CD4	YDJC	-0.083	0.25	1
TAC	Mem CD4	YEATS2	0.0034	0.95	1
TAC	Mem CD4	YEATS4	0.14	0.079	1
TAC	Mem CD4	YES1	-0.1	0.49	1
TAC	Mem CD4	YIF1A	-0.11	0.038	1
TAC	Mem CD4	YIF1B	-0.029	0.63	1
TAC	Mem CD4	YIPF1	-0.053	0.31	1
TAC	Mem CD4	YIPF2	-0.00012	1	1
TAC	Mem CD4	YIPF3	-0.055	0.12	1
TAC	Mem CD4	YIPF4	0.082	0.074	1
TAC	Mem CD4	YIPF5	-0.061	0.12	1
TAC	Mem CD4	YIPF6	0.04	0.4	1
TAC	Mem CD4	YJEFN3	0.057	0.73	1
TAC	Mem CD4	YKT6	-0.0087	0.88	1
TAC	Mem CD4	YLPM1	0.023	0.75	1
TAC	Mem CD4	YME1L1	0.022	0.46	1
TAC	Mem CD4	YOD1	0.046	0.69	1
TAC	Mem CD4	YPEL1	-0.0027	0.99	1
TAC	Mem CD4	YPEL2	0.086	0.3	1
TAC	Mem CD4	YPEL3	-0.054	0.37	1
TAC	Mem CD4	YPEL5	0.038	0.28	1
TAC	Mem CD4	YRDC	-0.028	0.56	1
TAC	Mem CD4	YTHDC1	-0.041	0.45	1
TAC	Mem CD4	YTHDC2	0.053	0.22	1
TAC	Mem CD4	YTHDF1	-0.00016	1	1
TAC	Mem CD4	YTHDF2	0.013	0.64	1
TAC	Mem CD4	YTHDF3	0.063	0.2	1
TAC	Mem CD4	YWHAB	-0.007	0.85	1
TAC	Mem CD4	YWHAE	0.035	0.55	1
TAC	Mem CD4	YWHAG	0.13	0.23	1
TAC	Mem CD4	YWHAH	0.038	0.56	1
TAC	Mem CD4	YWHAQ	0.048	0.57	1
TAC	Mem CD4	YWHAZ	0.014	0.75	1
TAC	Mem CD4	YY1	0.02	0.65	1
TAC	Mem CD4	YY1AP1	0.031	0.36	1
TAC	Mem CD4	YY2	0.093	0.57	1
TAC	Mem CD4	ZADH2	-0.14	0.044	1
TAC	Mem CD4	ZAK	0.2	0.26	1
TAC	Mem CD4	ZAP70	-0.075	0.15	1
TAC	Mem CD4	ZBED2	-0.049	0.8	1
TAC	Mem CD4	ZBED3	0.039	0.89	1
TAC	Mem CD4	ZBED4	-0.0065	0.93	1
TAC	Mem CD4	ZBED5	0.021	0.7	1
TAC	Mem CD4	ZBED5-AS1	0.017	0.87	1
TAC	Mem CD4	ZBED6	-0.23	0.18	1
TAC	Mem CD4	ZBED6CL	-0.038	0.7	1
TAC	Mem CD4	ZBED8	-0.22	0.36	1
TAC	Mem CD4	ZBP1	0.085	0.39	1
TAC	Mem CD4	ZBTB1	0.039	0.41	1
TAC	Mem CD4	ZBTB10	-0.052	0.74	1
TAC	Mem CD4	ZBTB11	0.055	0.28	1
TAC	Mem CD4	ZBTB11-AS1	-0.078	0.48	1
TAC	Mem CD4	ZBTB14	0.026	0.52	1
TAC	Mem CD4	ZBTB16	0.045	0.89	1
TAC	Mem CD4	ZBTB17	-0.022	0.68	1
TAC	Mem CD4	ZBTB18	-0.25	0.13	1
TAC	Mem CD4	ZBTB2	-0.001	0.98	1
TAC	Mem CD4	ZBTB20	0.059	0.34	1
TAC	Mem CD4	ZBTB20-AS1	-0.023	0.91	1
TAC	Mem CD4	ZBTB21	0.035	0.66	1
TAC	Mem CD4	ZBTB22	-0.14	0.058	1
TAC	Mem CD4	ZBTB24	-0.056	0.36	1
TAC	Mem CD4	ZBTB25	0.002	0.98	1
TAC	Mem CD4	ZBTB26	0.15	0.25	1
TAC	Mem CD4	ZBTB3	0.056	0.48	1
TAC	Mem CD4	ZBTB32	-0.12	0.59	1
TAC	Mem CD4	ZBTB33	0.092	0.19	1
TAC	Mem CD4	ZBTB34	0.12	0.22	1
TAC	Mem CD4	ZBTB37	-0.0069	0.96	1
TAC	Mem CD4	ZBTB38	0.029	0.74	1
TAC	Mem CD4	ZBTB39	-0.042	0.57	1
TAC	Mem CD4	ZBTB4	-0.042	0.63	1
TAC	Mem CD4	ZBTB40	-0.062	0.49	1
TAC	Mem CD4	ZBTB41	0.12	0.15	1
TAC	Mem CD4	ZBTB42	0.093	0.56	1
TAC	Mem CD4	ZBTB43	0.11	0.047	1
TAC	Mem CD4	ZBTB44	-0.02	0.79	1
TAC	Mem CD4	ZBTB45	0.0013	0.99	1
TAC	Mem CD4	ZBTB46	-0.058	0.8	1
TAC	Mem CD4	ZBTB48	-0.063	0.22	1
TAC	Mem CD4	ZBTB49	-0.091	0.25	1
TAC	Mem CD4	ZBTB5	-0.058	0.6	1
TAC	Mem CD4	ZBTB6	0.14	0.14	1
TAC	Mem CD4	ZBTB7A	-0.022	0.8	1
TAC	Mem CD4	ZBTB7B	-0.16	0.082	1
TAC	Mem CD4	ZBTB8OS	0.0017	0.97	1
TAC	Mem CD4	ZBTB9	0.1	0.21	1
TAC	Mem CD4	ZC2HC1A	0.16	0.27	1
TAC	Mem CD4	ZC2HC1C	0.076	0.48	1
TAC	Mem CD4	ZC3H10	0.052	0.4	1
TAC	Mem CD4	ZC3H11A	0.053	0.22	1
TAC	Mem CD4	ZC3H12A	-0.12	0.15	1
TAC	Mem CD4	ZC3H12B	-0.16	0.33	1
TAC	Mem CD4	ZC3H12D	-0.088	0.51	1
TAC	Mem CD4	ZC3H13	0.0063	0.86	1
TAC	Mem CD4	ZC3H14	0.013	0.72	1
TAC	Mem CD4	ZC3H15	0.055	0.11	1
TAC	Mem CD4	ZC3H18	-0.046	0.35	1
TAC	Mem CD4	ZC3H3	-0.05	0.37	1
TAC	Mem CD4	ZC3H4	-0.0072	0.94	1
TAC	Mem CD4	ZC3H6	-0.051	0.46	1
TAC	Mem CD4	ZC3H7A	0.028	0.54	1
TAC	Mem CD4	ZC3H7B	-0.026	0.77	1
TAC	Mem CD4	ZC3H8	-0.0023	0.97	1
TAC	Mem CD4	ZC3HAV1	0.069	0.11	1
TAC	Mem CD4	ZC3HAV1L	0.19	0.45	1
TAC	Mem CD4	ZC3HC1	-0.0041	0.93	1
TAC	Mem CD4	ZC4H2	-0.041	0.76	1
TAC	Mem CD4	ZCCHC10	0.037	0.54	1
TAC	Mem CD4	ZCCHC11	-0.0066	0.9	1
TAC	Mem CD4	ZCCHC14	-0.085	0.49	1
TAC	Mem CD4	ZCCHC17	0.019	0.75	1
TAC	Mem CD4	ZCCHC18	-0.22	0.11	1
TAC	Mem CD4	ZCCHC2	0.14	0.2	1
TAC	Mem CD4	ZCCHC24	0.17	0.44	1
TAC	Mem CD4	ZCCHC3	0.042	0.5	1
TAC	Mem CD4	ZCCHC4	0.066	0.18	1
TAC	Mem CD4	ZCCHC6	0.028	0.59	1
TAC	Mem CD4	ZCCHC7	0.042	0.33	1
TAC	Mem CD4	ZCCHC8	-0.021	0.59	1
TAC	Mem CD4	ZCCHC9	0.016	0.71	1
TAC	Mem CD4	ZCRB1	0.036	0.44	1
TAC	Mem CD4	ZCWPW1	0.081	0.44	1
TAC	Mem CD4	ZCWPW2	-0.15	0.48	1
TAC	Mem CD4	ZDBF2	0.00049	1	1
TAC	Mem CD4	ZDHHC11	-0.23	0.43	1
TAC	Mem CD4	ZDHHC12	-0.031	0.63	1
TAC	Mem CD4	ZDHHC13	-0.014	0.8	1
TAC	Mem CD4	ZDHHC14	0.051	0.78	1
TAC	Mem CD4	ZDHHC15	-0.31	0.31	1
TAC	Mem CD4	ZDHHC16	-0.064	0.11	1
TAC	Mem CD4	ZDHHC17	0.025	0.64	1
TAC	Mem CD4	ZDHHC18	-0.11	0.19	1
TAC	Mem CD4	ZDHHC2	0.026	0.72	1
TAC	Mem CD4	ZDHHC20	0.047	0.37	1
TAC	Mem CD4	ZDHHC21	-0.034	0.69	1
TAC	Mem CD4	ZDHHC23	0.2	0.21	1
TAC	Mem CD4	ZDHHC24	-0.0065	0.93	1
TAC	Mem CD4	ZDHHC3	-0.036	0.36	1
TAC	Mem CD4	ZDHHC4	0.046	0.43	1
TAC	Mem CD4	ZDHHC5	-0.011	0.83	1
TAC	Mem CD4	ZDHHC6	0.018	0.58	1
TAC	Mem CD4	ZDHHC7	-0.018	0.74	1
TAC	Mem CD4	ZDHHC8	-0.029	0.79	1
TAC	Mem CD4	ZDHHC9	-0.16	0.11	1
TAC	Mem CD4	ZEB1	-0.0091	0.89	1
TAC	Mem CD4	ZEB1-AS1	-0.0034	0.97	1
TAC	Mem CD4	ZEB2	-0.38	0.36	1
TAC	Mem CD4	ZER1	0.0038	0.92	1
TAC	Mem CD4	ZFAND1	0.12	0.037	1
TAC	Mem CD4	ZFAND2A	-0.11	0.077	1
TAC	Mem CD4	ZFAND2B	-0.006	0.87	1
TAC	Mem CD4	ZFAND3	0.18	0.13	1
TAC	Mem CD4	ZFAND4	0.042	0.32	1
TAC	Mem CD4	ZFAND5	0.065	0.082	1
TAC	Mem CD4	ZFAND6	0.035	0.43	1
TAC	Mem CD4	ZFAS1	0.0011	0.99	1
TAC	Mem CD4	ZFAT	0.081	0.47	1
TAC	Mem CD4	ZFC3H1	0.076	0.14	1
TAC	Mem CD4	ZFHX3	-0.016	0.93	1
TAC	Mem CD4	ZFP1	-0.00083	0.99	1
TAC	Mem CD4	ZFP14	-0.024	0.76	1
TAC	Mem CD4	ZFP2	0.12	0.61	1
TAC	Mem CD4	ZFP28	-0.32	0.12	1
TAC	Mem CD4	ZFP3	0.14	0.31	1
TAC	Mem CD4	ZFP30	-0.026	0.81	1
TAC	Mem CD4	ZFP36	-0.074	0.3	1
TAC	Mem CD4	ZFP36L1	-0.011	0.93	1
TAC	Mem CD4	ZFP36L2	0.0086	0.94	1
TAC	Mem CD4	ZFP37	-0.078	0.6	1
TAC	Mem CD4	ZFP41	-0.11	0.23	1
TAC	Mem CD4	ZFP57	-0.38	0.47	1
TAC	Mem CD4	ZFP62	-0.0017	0.98	1
TAC	Mem CD4	ZFP64	-0.012	0.83	1
TAC	Mem CD4	ZFP69	0.0038	0.96	1
TAC	Mem CD4	ZFP69B	0.37	0.014	1
TAC	Mem CD4	ZFP82	0.0081	0.91	1
TAC	Mem CD4	ZFP90	-0.0002	1	1
TAC	Mem CD4	ZFP91	0.015	0.86	1
TAC	Mem CD4	ZFPL1	-0.049	0.36	1
TAC	Mem CD4	ZFPM1	-0.11	0.53	1
TAC	Mem CD4	ZFR	0.04	0.25	1
TAC	Mem CD4	ZFR2	0.36	0.18	1
TAC	Mem CD4	ZFX	0.034	0.4	1
TAC	Mem CD4	ZFYVE1	-0.041	0.42	1
TAC	Mem CD4	ZFYVE16	0.078	0.28	1
TAC	Mem CD4	ZFYVE19	-0.021	0.73	1
TAC	Mem CD4	ZFYVE21	0.013	0.83	1
TAC	Mem CD4	ZFYVE26	-0.064	0.48	1
TAC	Mem CD4	ZFYVE27	0.0046	0.92	1
TAC	Mem CD4	ZFYVE28	-0.098	0.35	1
TAC	Mem CD4	ZFYVE9	-0.066	0.72	1
TAC	Mem CD4	ZGLP1	-0.055	0.75	1
TAC	Mem CD4	ZGPAT	-0.058	0.2	1
TAC	Mem CD4	ZGRF1	0.19	0.16	1
TAC	Mem CD4	ZHX1	0.0043	0.93	1
TAC	Mem CD4	ZHX2	-0.11	0.027	1
TAC	Mem CD4	ZHX3	0.084	0.35	1
TAC	Mem CD4	ZIK1	-0.032	0.81	1
TAC	Mem CD4	ZKSCAN1	0.066	0.14	1
TAC	Mem CD4	ZKSCAN2	0.028	0.83	1
TAC	Mem CD4	ZKSCAN3	-0.26	0.0017	1
TAC	Mem CD4	ZKSCAN4	0.024	0.73	1
TAC	Mem CD4	ZKSCAN5	0.044	0.48	1
TAC	Mem CD4	ZKSCAN7	0.17	0.12	1
TAC	Mem CD4	ZKSCAN8	0.06	0.61	1
TAC	Mem CD4	ZMAT1	0.035	0.76	1
TAC	Mem CD4	ZMAT2	-0.053	0.27	1
TAC	Mem CD4	ZMAT3	-0.081	0.24	1
TAC	Mem CD4	ZMAT5	0.039	0.61	1
TAC	Mem CD4	ZMIZ1	-0.037	0.68	1
TAC	Mem CD4	ZMIZ1-AS1	0.21	0.28	1
TAC	Mem CD4	ZMIZ2	0.043	0.59	1
TAC	Mem CD4	ZMPSTE24	0.11	0.036	1
TAC	Mem CD4	ZMYM1	0.06	0.3	1
TAC	Mem CD4	ZMYM2	0.031	0.5	1
TAC	Mem CD4	ZMYM3	-0.024	0.73	1
TAC	Mem CD4	ZMYM4	0.069	0.088	1
TAC	Mem CD4	ZMYM5	0.057	0.29	1
TAC	Mem CD4	ZMYM6	0.069	0.13	1
TAC	Mem CD4	ZMYM6NB	-0.00064	0.99	1
TAC	Mem CD4	ZMYND10	0.022	0.92	1
TAC	Mem CD4	ZMYND11	0.044	0.3	1
TAC	Mem CD4	ZMYND19	0.037	0.53	1
TAC	Mem CD4	ZMYND8	0.096	0.06	1
TAC	Mem CD4	ZNF10	-0.06	0.53	1
TAC	Mem CD4	ZNF100	0.0056	0.96	1
TAC	Mem CD4	ZNF101	0.021	0.82	1
TAC	Mem CD4	ZNF106	0.045	0.13	1
TAC	Mem CD4	ZNF107	0.09	0.2	1
TAC	Mem CD4	ZNF117	-0.056	0.73	1
TAC	Mem CD4	ZNF12	0.044	0.32	1
TAC	Mem CD4	ZNF121	-0.1	0.43	1
TAC	Mem CD4	ZNF124	0.097	0.18	1
TAC	Mem CD4	ZNF131	0.055	0.2	1
TAC	Mem CD4	ZNF132	0.00025	1	1
TAC	Mem CD4	ZNF133	-0.055	0.36	1
TAC	Mem CD4	ZNF134	0.022	0.74	1
TAC	Mem CD4	ZNF135	0.023	0.96	1
TAC	Mem CD4	ZNF136	0.037	0.51	1
TAC	Mem CD4	ZNF137P	0.12	0.45	1
TAC	Mem CD4	ZNF138	0.094	0.14	1
TAC	Mem CD4	ZNF14	0.1	0.15	1
TAC	Mem CD4	ZNF140	0.07	0.14	1
TAC	Mem CD4	ZNF141	0.00077	0.99	1
TAC	Mem CD4	ZNF142	-0.012	0.86	1
TAC	Mem CD4	ZNF143	-0.00098	0.98	1
TAC	Mem CD4	ZNF146	0.013	0.82	1
TAC	Mem CD4	ZNF148	0.077	0.041	1
TAC	Mem CD4	ZNF154	-0.033	0.9	1
TAC	Mem CD4	ZNF155	-0.036	0.67	1
TAC	Mem CD4	ZNF157	-0.028	0.93	1
TAC	Mem CD4	ZNF16	-0.07	0.33	1
TAC	Mem CD4	ZNF160	0.032	0.6	1
TAC	Mem CD4	ZNF165	-0.0012	1	1
TAC	Mem CD4	ZNF169	-0.095	0.22	1
TAC	Mem CD4	ZNF17	-0.044	0.52	1
TAC	Mem CD4	ZNF174	-0.078	0.11	1
TAC	Mem CD4	ZNF175	0.13	0.2	1
TAC	Mem CD4	ZNF18	-0.084	0.11	1
TAC	Mem CD4	ZNF180	0.074	0.22	1
TAC	Mem CD4	ZNF181	-0.0087	0.9	1
TAC	Mem CD4	ZNF182	-0.013	0.82	1
TAC	Mem CD4	ZNF184	-0.075	0.14	1
TAC	Mem CD4	ZNF185	-0.044	0.71	1
TAC	Mem CD4	ZNF189	-0.013	0.89	1
TAC	Mem CD4	ZNF19	0.14	0.16	1
TAC	Mem CD4	ZNF195	0.0019	0.96	1
TAC	Mem CD4	ZNF197	-0.019	0.79	1
TAC	Mem CD4	ZNF2	-0.083	0.29	1
TAC	Mem CD4	ZNF200	0.064	0.22	1
TAC	Mem CD4	ZNF202	0.021	0.71	1
TAC	Mem CD4	ZNF204P	0.16	0.35	1
TAC	Mem CD4	ZNF205	0.15	0.51	1
TAC	Mem CD4	ZNF205-AS1	0.27	0.25	1
TAC	Mem CD4	ZNF207	0.025	0.39	1
TAC	Mem CD4	ZNF208	-0.22	0.33	1
TAC	Mem CD4	ZNF211	0.1	0.046	1
TAC	Mem CD4	ZNF212	0.007	0.88	1
TAC	Mem CD4	ZNF213	-0.028	0.74	1
TAC	Mem CD4	ZNF213-AS1	0.0068	0.92	1
TAC	Mem CD4	ZNF217	-0.11	0.25	1
TAC	Mem CD4	ZNF219	0.069	0.65	1
TAC	Mem CD4	ZNF22	0.007	0.89	1
TAC	Mem CD4	ZNF221	-0.55	0.009	1
TAC	Mem CD4	ZNF222	-0.071	0.51	1
TAC	Mem CD4	ZNF223	0.0054	0.98	1
TAC	Mem CD4	ZNF224	0.056	0.43	1
TAC	Mem CD4	ZNF225	0.12	0.13	1
TAC	Mem CD4	ZNF226	-0.012	0.84	1
TAC	Mem CD4	ZNF227	0.038	0.41	1
TAC	Mem CD4	ZNF229	0.53	0.17	1
TAC	Mem CD4	ZNF23	0.095	0.24	1
TAC	Mem CD4	ZNF230	-0.052	0.48	1
TAC	Mem CD4	ZNF232	-0.023	0.77	1
TAC	Mem CD4	ZNF233	-0.16	0.45	1
TAC	Mem CD4	ZNF234	0.03	0.71	1
TAC	Mem CD4	ZNF235	0.025	0.73	1
TAC	Mem CD4	ZNF236	-0.024	0.61	1
TAC	Mem CD4	ZNF239	-0.011	0.94	1
TAC	Mem CD4	ZNF24	0.053	0.15	1
TAC	Mem CD4	ZNF248	-0.029	0.68	1
TAC	Mem CD4	ZNF25	0.081	0.21	1
TAC	Mem CD4	ZNF250	0.079	0.3	1
TAC	Mem CD4	ZNF251	0.013	0.84	1
TAC	Mem CD4	ZNF252P	0.049	0.63	1
TAC	Mem CD4	ZNF252P-AS1	0.041	0.86	1
TAC	Mem CD4	ZNF253	-0.053	0.47	1
TAC	Mem CD4	ZNF254	0.0085	0.9	1
TAC	Mem CD4	ZNF256	0.037	0.77	1
TAC	Mem CD4	ZNF257	-0.12	0.52	1
TAC	Mem CD4	ZNF26	0.089	0.071	1
TAC	Mem CD4	ZNF260	0.11	0.11	1
TAC	Mem CD4	ZNF263	0.00031	0.99	1
TAC	Mem CD4	ZNF264	0.046	0.48	1
TAC	Mem CD4	ZNF266	0.0008	0.99	1
TAC	Mem CD4	ZNF267	0.022	0.72	1
TAC	Mem CD4	ZNF268	0.034	0.57	1
TAC	Mem CD4	ZNF271P	0.076	0.14	1
TAC	Mem CD4	ZNF273	0.025	0.75	1
TAC	Mem CD4	ZNF274	0.034	0.56	1
TAC	Mem CD4	ZNF275	0.033	0.66	1
TAC	Mem CD4	ZNF276	-0.019	0.72	1
TAC	Mem CD4	ZNF277	0.081	0.084	1
TAC	Mem CD4	ZNF28	0.084	0.21	1
TAC	Mem CD4	ZNF280B	0.013	0.88	1
TAC	Mem CD4	ZNF280C	-0.015	0.89	1
TAC	Mem CD4	ZNF280D	-0.13	0.03	1
TAC	Mem CD4	ZNF281	-0.0065	0.88	1
TAC	Mem CD4	ZNF282	0.082	0.48	1
TAC	Mem CD4	ZNF283	0.036	0.74	1
TAC	Mem CD4	ZNF284	-0.0078	0.97	1
TAC	Mem CD4	ZNF285	0.38	0.15	1
TAC	Mem CD4	ZNF286A	0.021	0.72	1
TAC	Mem CD4	ZNF286B	-0.0082	0.94	1
TAC	Mem CD4	ZNF287	0.15	0.01	1
TAC	Mem CD4	ZNF292	0.06	0.25	1
TAC	Mem CD4	ZNF296	-0.034	0.83	1
TAC	Mem CD4	ZNF3	0.067	0.073	1
TAC	Mem CD4	ZNF30	0.18	0.078	1
TAC	Mem CD4	ZNF300	0.13	0.5	1
TAC	Mem CD4	ZNF302	-0.033	0.53	1
TAC	Mem CD4	ZNF304	-0.12	0.26	1
TAC	Mem CD4	ZNF316	-0.031	0.79	1
TAC	Mem CD4	ZNF317	0.036	0.37	1
TAC	Mem CD4	ZNF318	-0.13	0.11	1
TAC	Mem CD4	ZNF319	-0.022	0.82	1
TAC	Mem CD4	ZNF32	-0.033	0.52	1
TAC	Mem CD4	ZNF32-AS2	-0.21	0.082	1
TAC	Mem CD4	ZNF320	0.1	0.43	1
TAC	Mem CD4	ZNF322	0.003	0.97	1
TAC	Mem CD4	ZNF324	-0.014	0.83	1
TAC	Mem CD4	ZNF324B	0.052	0.7	1
TAC	Mem CD4	ZNF326	-0.0077	0.9	1
TAC	Mem CD4	ZNF329	0.13	0.18	1
TAC	Mem CD4	ZNF330	0.04	0.33	1
TAC	Mem CD4	ZNF331	-0.028	0.73	1
TAC	Mem CD4	ZNF333	-0.057	0.37	1
TAC	Mem CD4	ZNF334	0.6	0.17	1
TAC	Mem CD4	ZNF335	-0.031	0.56	1
TAC	Mem CD4	ZNF337	0.038	0.54	1
TAC	Mem CD4	ZNF337-AS1	-0.0077	0.96	1
TAC	Mem CD4	ZNF33A	0.085	0.18	1
TAC	Mem CD4	ZNF33B	0.091	0.17	1
TAC	Mem CD4	ZNF34	-0.11	0.13	1
TAC	Mem CD4	ZNF341	0.025	0.75	1
TAC	Mem CD4	ZNF343	0.06	0.43	1
TAC	Mem CD4	ZNF345	-0.075	0.33	1
TAC	Mem CD4	ZNF346	0.062	0.15	1
TAC	Mem CD4	ZNF347	-0.03	0.86	1
TAC	Mem CD4	ZNF35	-0.13	0.4	1
TAC	Mem CD4	ZNF350	0.091	0.1	1
TAC	Mem CD4	ZNF354A	0.053	0.37	1
TAC	Mem CD4	ZNF354B	0.093	0.08	1
TAC	Mem CD4	ZNF354C	-0.054	0.67	1
TAC	Mem CD4	ZNF362	-0.072	0.28	1
TAC	Mem CD4	ZNF365	0.13	0.6	1
TAC	Mem CD4	ZNF367	0.12	0.16	1
TAC	Mem CD4	ZNF37A	-0.034	0.55	1
TAC	Mem CD4	ZNF37BP	0.027	0.66	1
TAC	Mem CD4	ZNF382	0.011	0.88	1
TAC	Mem CD4	ZNF383	0.083	0.16	1
TAC	Mem CD4	ZNF384	0.0091	0.78	1
TAC	Mem CD4	ZNF391	-0.041	0.88	1
TAC	Mem CD4	ZNF394	0.022	0.49	1
TAC	Mem CD4	ZNF395	-0.13	0.16	1
TAC	Mem CD4	ZNF396	0.076	0.64	1
TAC	Mem CD4	ZNF397	0.064	0.41	1
TAC	Mem CD4	ZNF398	-0.01	0.89	1
TAC	Mem CD4	ZNF404	0.033	0.87	1
TAC	Mem CD4	ZNF407	-0.026	0.78	1
TAC	Mem CD4	ZNF408	-0.048	0.37	1
TAC	Mem CD4	ZNF41	0.026	0.7	1
TAC	Mem CD4	ZNF410	0.033	0.42	1
TAC	Mem CD4	ZNF414	-0.17	0.024	1
TAC	Mem CD4	ZNF415	-0.096	0.78	1
TAC	Mem CD4	ZNF416	0.098	0.16	1
TAC	Mem CD4	ZNF417	-0.11	0.27	1
TAC	Mem CD4	ZNF418	-0.0021	0.99	1
TAC	Mem CD4	ZNF419	0.015	0.85	1
TAC	Mem CD4	ZNF420	-0.028	0.58	1
TAC	Mem CD4	ZNF425	-0.17	0.26	1
TAC	Mem CD4	ZNF426	-0.028	0.59	1
TAC	Mem CD4	ZNF428	0.003	0.98	1
TAC	Mem CD4	ZNF429	-0.044	0.58	1
TAC	Mem CD4	ZNF43	0.063	0.35	1
TAC	Mem CD4	ZNF430	0.021	0.61	1
TAC	Mem CD4	ZNF431	0.05	0.43	1
TAC	Mem CD4	ZNF432	-0.022	0.78	1
TAC	Mem CD4	ZNF433	-0.015	0.94	1
TAC	Mem CD4	ZNF436	0.052	0.51	1
TAC	Mem CD4	ZNF436-AS1	0.21	0.29	1
TAC	Mem CD4	ZNF438	-0.069	0.49	1
TAC	Mem CD4	ZNF439	-0.1	0.54	1
TAC	Mem CD4	ZNF44	0.041	0.52	1
TAC	Mem CD4	ZNF440	-0.009	0.94	1
TAC	Mem CD4	ZNF441	-0.014	0.9	1
TAC	Mem CD4	ZNF442	0.19	0.38	1
TAC	Mem CD4	ZNF443	-0.072	0.52	1
TAC	Mem CD4	ZNF444	-0.12	0.08	1
TAC	Mem CD4	ZNF445	-0.14	0.14	1
TAC	Mem CD4	ZNF446	-0.092	0.2	1
TAC	Mem CD4	ZNF449	0.1	0.19	1
TAC	Mem CD4	ZNF45	-0.047	0.43	1
TAC	Mem CD4	ZNF451	0.0053	0.9	1
TAC	Mem CD4	ZNF460	-0.052	0.59	1
TAC	Mem CD4	ZNF461	6.20E-05	1	1
TAC	Mem CD4	ZNF462	0.74	0.062	1
TAC	Mem CD4	ZNF467	-0.22	0.27	1
TAC	Mem CD4	ZNF468	0.011	0.86	1
TAC	Mem CD4	ZNF470	0.044	0.68	1
TAC	Mem CD4	ZNF471	-0.61	0.18	1
TAC	Mem CD4	ZNF473	0.089	0.29	1
TAC	Mem CD4	ZNF48	-0.00074	0.99	1
TAC	Mem CD4	ZNF480	0.12	0.057	1
TAC	Mem CD4	ZNF483	-0.16	0.2	1
TAC	Mem CD4	ZNF484	0.068	0.35	1
TAC	Mem CD4	ZNF485	0.026	0.75	1
TAC	Mem CD4	ZNF486	-0.055	0.69	1
TAC	Mem CD4	ZNF487	-0.12	0.36	1
TAC	Mem CD4	ZNF490	0.062	0.48	1
TAC	Mem CD4	ZNF491	0.19	0.57	1
TAC	Mem CD4	ZNF493	-0.12	0.15	1
TAC	Mem CD4	ZNF496	-0.048	0.64	1
TAC	Mem CD4	ZNF497	-0.19	0.37	1
TAC	Mem CD4	ZNF500	0.0057	0.94	1
TAC	Mem CD4	ZNF501	0.0088	0.93	1
TAC	Mem CD4	ZNF502	0.095	0.52	1
TAC	Mem CD4	ZNF506	0.013	0.83	1
TAC	Mem CD4	ZNF507	0.043	0.53	1
TAC	Mem CD4	ZNF510	0.0018	0.98	1
TAC	Mem CD4	ZNF511	-0.12	0.029	1
TAC	Mem CD4	ZNF512	0.048	0.4	1
TAC	Mem CD4	ZNF512B	-0.087	0.44	1
TAC	Mem CD4	ZNF513	0.01	0.88	1
TAC	Mem CD4	ZNF514	-0.12	0.31	1
TAC	Mem CD4	ZNF516	0.19	0.48	1
TAC	Mem CD4	ZNF517	-0.14	0.33	1
TAC	Mem CD4	ZNF518A	0.035	0.56	1
TAC	Mem CD4	ZNF518B	0.042	0.64	1
TAC	Mem CD4	ZNF519	0.035	0.74	1
TAC	Mem CD4	ZNF524	-0.051	0.54	1
TAC	Mem CD4	ZNF525	0.12	0.2	1
TAC	Mem CD4	ZNF526	-0.038	0.44	1
TAC	Mem CD4	ZNF527	0.11	0.087	1
TAC	Mem CD4	ZNF528	0.074	0.55	1
TAC	Mem CD4	ZNF528-AS1	-0.00028	1	1
TAC	Mem CD4	ZNF529	0.052	0.43	1
TAC	Mem CD4	ZNF529-AS1	0.15	0.3	1
TAC	Mem CD4	ZNF530	-0.023	0.8	1
TAC	Mem CD4	ZNF532	-0.29	0.24	1
TAC	Mem CD4	ZNF540	0.088	0.41	1
TAC	Mem CD4	ZNF541	0.3	0.27	1
TAC	Mem CD4	ZNF542P	-0.04	0.79	1
TAC	Mem CD4	ZNF543	-0.04	0.67	1
TAC	Mem CD4	ZNF544	-0.078	0.23	1
TAC	Mem CD4	ZNF546	0.057	0.49	1
TAC	Mem CD4	ZNF547	-0.044	0.82	1
TAC	Mem CD4	ZNF548	0.045	0.52	1
TAC	Mem CD4	ZNF549	0.083	0.28	1
TAC	Mem CD4	ZNF550	0.034	0.66	1
TAC	Mem CD4	ZNF551	0.046	0.59	1
TAC	Mem CD4	ZNF552	0.15	0.089	1
TAC	Mem CD4	ZNF554	-0.04	0.68	1
TAC	Mem CD4	ZNF555	0.074	0.35	1
TAC	Mem CD4	ZNF557	0.011	0.87	1
TAC	Mem CD4	ZNF558	0.037	0.58	1
TAC	Mem CD4	ZNF559	-0.019	0.78	1
TAC	Mem CD4	ZNF561	0.028	0.64	1
TAC	Mem CD4	ZNF561-AS1	-0.079	0.51	1
TAC	Mem CD4	ZNF562	0.083	0.15	1
TAC	Mem CD4	ZNF563	0.11	0.35	1
TAC	Mem CD4	ZNF564	0.059	0.25	1
TAC	Mem CD4	ZNF565	0.092	0.19	1
TAC	Mem CD4	ZNF566	0.057	0.37	1
TAC	Mem CD4	ZNF567	0.091	0.09	1
TAC	Mem CD4	ZNF568	0.028	0.67	1
TAC	Mem CD4	ZNF569	0.012	0.88	1
TAC	Mem CD4	ZNF57	0.054	0.52	1
TAC	Mem CD4	ZNF570	0.12	0.18	1
TAC	Mem CD4	ZNF571	-0.048	0.58	1
TAC	Mem CD4	ZNF571-AS1	-0.17	0.38	1
TAC	Mem CD4	ZNF572	0.029	0.91	1
TAC	Mem CD4	ZNF573	0.11	0.18	1
TAC	Mem CD4	ZNF574	-0.039	0.52	1
TAC	Mem CD4	ZNF575	-0.15	0.17	1
TAC	Mem CD4	ZNF576	-0.083	0.2	1
TAC	Mem CD4	ZNF577	-0.034	0.81	1
TAC	Mem CD4	ZNF578	-0.11	0.48	1
TAC	Mem CD4	ZNF580	-0.11	0.26	1
TAC	Mem CD4	ZNF581	-0.028	0.71	1
TAC	Mem CD4	ZNF582	-0.18	0.044	1
TAC	Mem CD4	ZNF582-AS1	0.068	0.63	1
TAC	Mem CD4	ZNF583	0.058	0.45	1
TAC	Mem CD4	ZNF584	0.008	0.91	1
TAC	Mem CD4	ZNF585A	0.026	0.61	1
TAC	Mem CD4	ZNF585B	-0.13	0.088	1
TAC	Mem CD4	ZNF586	0.082	0.18	1
TAC	Mem CD4	ZNF587	0.052	0.54	1
TAC	Mem CD4	ZNF587B	0.08	0.33	1
TAC	Mem CD4	ZNF589	0.041	0.57	1
TAC	Mem CD4	ZNF592	-0.0011	0.99	1
TAC	Mem CD4	ZNF593	-0.059	0.47	1
TAC	Mem CD4	ZNF594	0.068	0.62	1
TAC	Mem CD4	ZNF595	0.12	0.63	1
TAC	Mem CD4	ZNF596	0.17	0.19	1
TAC	Mem CD4	ZNF597	0.11	0.23	1
TAC	Mem CD4	ZNF598	-0.016	0.85	1
TAC	Mem CD4	ZNF599	-0.004	0.96	1
TAC	Mem CD4	ZNF600	0.039	0.76	1
TAC	Mem CD4	ZNF605	0.043	0.6	1
TAC	Mem CD4	ZNF606	-0.092	0.38	1
TAC	Mem CD4	ZNF607	0.046	0.68	1
TAC	Mem CD4	ZNF609	0.13	0.22	1
TAC	Mem CD4	ZNF610	0.15	0.49	1
TAC	Mem CD4	ZNF611	0.013	0.82	1
TAC	Mem CD4	ZNF613	0.08	0.23	1
TAC	Mem CD4	ZNF614	0.036	0.67	1
TAC	Mem CD4	ZNF615	0.041	0.56	1
TAC	Mem CD4	ZNF616	0.018	0.83	1
TAC	Mem CD4	ZNF618	0.28	0.44	1
TAC	Mem CD4	ZNF619	-0.057	0.64	1
TAC	Mem CD4	ZNF620	0.024	0.81	1
TAC	Mem CD4	ZNF621	0.026	0.72	1
TAC	Mem CD4	ZNF622	-0.035	0.37	1
TAC	Mem CD4	ZNF623	-0.014	0.85	1
TAC	Mem CD4	ZNF624	0.0016	0.98	1
TAC	Mem CD4	ZNF626	-0.056	0.62	1
TAC	Mem CD4	ZNF627	0.058	0.44	1
TAC	Mem CD4	ZNF629	0.2	0.37	1
TAC	Mem CD4	ZNF630	0.18	0.17	1
TAC	Mem CD4	ZNF638	0.055	0.12	1
TAC	Mem CD4	ZNF639	-0.013	0.78	1
TAC	Mem CD4	ZNF641	0.063	0.37	1
TAC	Mem CD4	ZNF644	0.034	0.36	1
TAC	Mem CD4	ZNF646	-0.014	0.89	1
TAC	Mem CD4	ZNF649	0.014	0.86	1
TAC	Mem CD4	ZNF652	0.0079	0.92	1
TAC	Mem CD4	ZNF653	0.022	0.85	1
TAC	Mem CD4	ZNF654	0.086	0.11	1
TAC	Mem CD4	ZNF655	0.059	0.049	1
TAC	Mem CD4	ZNF658	0.42	0.012	1
TAC	Mem CD4	ZNF658B	0.44	0.025	1
TAC	Mem CD4	ZNF664	-0.028	0.83	1
TAC	Mem CD4	ZNF665	-0.32	0.15	1
TAC	Mem CD4	ZNF667	0.065	0.9	1
TAC	Mem CD4	ZNF667-AS1	-0.4	0.32	1
TAC	Mem CD4	ZNF668	-0.11	0.17	1
TAC	Mem CD4	ZNF669	0.11	0.13	1
TAC	Mem CD4	ZNF670	-0.13	0.28	1
TAC	Mem CD4	ZNF671	0.018	0.79	1
TAC	Mem CD4	ZNF672	-0.082	0.13	1
TAC	Mem CD4	ZNF674	-0.14	0.37	1
TAC	Mem CD4	ZNF674-AS1	-0.058	0.57	1
TAC	Mem CD4	ZNF675	0.039	0.46	1
TAC	Mem CD4	ZNF677	0.078	0.67	1
TAC	Mem CD4	ZNF678	-0.021	0.83	1
TAC	Mem CD4	ZNF680	-0.032	0.64	1
TAC	Mem CD4	ZNF681	0.038	0.73	1
TAC	Mem CD4	ZNF682	0.17	0.055	1
TAC	Mem CD4	ZNF683	-0.57	0.29	1
TAC	Mem CD4	ZNF684	-0.022	0.84	1
TAC	Mem CD4	ZNF687	-0.026	0.84	1
TAC	Mem CD4	ZNF688	-0.012	0.86	1
TAC	Mem CD4	ZNF689	0.026	0.61	1
TAC	Mem CD4	ZNF69	-0.055	0.74	1
TAC	Mem CD4	ZNF691	-0.012	0.84	1
TAC	Mem CD4	ZNF692	-0.012	0.81	1
TAC	Mem CD4	ZNF696	-0.055	0.41	1
TAC	Mem CD4	ZNF699	-0.032	0.73	1
TAC	Mem CD4	ZNF7	0.0079	0.86	1
TAC	Mem CD4	ZNF70	-0.11	0.65	1
TAC	Mem CD4	ZNF700	-0.053	0.35	1
TAC	Mem CD4	ZNF701	0.075	0.15	1
TAC	Mem CD4	ZNF702P	0.27	0.28	1
TAC	Mem CD4	ZNF706	-0.036	0.33	1
TAC	Mem CD4	ZNF707	0.00044	1	1
TAC	Mem CD4	ZNF708	0.024	0.7	1
TAC	Mem CD4	ZNF709	-0.097	0.39	1
TAC	Mem CD4	ZNF71	-0.0095	0.89	1
TAC	Mem CD4	ZNF710	-0.077	0.37	1
TAC	Mem CD4	ZNF711	-0.46	0.23	1
TAC	Mem CD4	ZNF713	-0.0058	0.97	1
TAC	Mem CD4	ZNF714	0.18	0.067	1
TAC	Mem CD4	ZNF717	-0.16	0.25	1
TAC	Mem CD4	ZNF718	0.11	0.32	1
TAC	Mem CD4	ZNF720	-0.057	0.29	1
TAC	Mem CD4	ZNF721	-0.027	0.65	1
TAC	Mem CD4	ZNF724P	0.079	0.64	1
TAC	Mem CD4	ZNF726	-0.1	0.52	1
TAC	Mem CD4	ZNF736	0.038	0.76	1
TAC	Mem CD4	ZNF737	-0.046	0.57	1
TAC	Mem CD4	ZNF738	0.1	0.3	1
TAC	Mem CD4	ZNF74	-0.065	0.37	1
TAC	Mem CD4	ZNF740	-0.069	0.38	1
TAC	Mem CD4	ZNF746	-0.06	0.28	1
TAC	Mem CD4	ZNF747	-0.14	0.032	1
TAC	Mem CD4	ZNF749	0.048	0.63	1
TAC	Mem CD4	ZNF75A	0.066	0.29	1
TAC	Mem CD4	ZNF75D	0.027	0.64	1
TAC	Mem CD4	ZNF76	0.023	0.59	1
TAC	Mem CD4	ZNF761	0.076	0.3	1
TAC	Mem CD4	ZNF763	-0.042	0.73	1
TAC	Mem CD4	ZNF764	-0.11	0.12	1
TAC	Mem CD4	ZNF765	0.12	0.066	1
TAC	Mem CD4	ZNF766	0.1	0.023	1
TAC	Mem CD4	ZNF767P	-0.017	0.78	1
TAC	Mem CD4	ZNF768	0.087	0.71	1
TAC	Mem CD4	ZNF77	-0.12	0.23	1
TAC	Mem CD4	ZNF770	0.044	0.4	1
TAC	Mem CD4	ZNF771	-0.11	0.45	1
TAC	Mem CD4	ZNF772	-0.0024	0.99	1
TAC	Mem CD4	ZNF773	0.04	0.62	1
TAC	Mem CD4	ZNF775	-0.18	0.049	1
TAC	Mem CD4	ZNF776	0.054	0.56	1
TAC	Mem CD4	ZNF777	0.032	0.62	1
TAC	Mem CD4	ZNF778	-0.014	0.87	1
TAC	Mem CD4	ZNF780A	0.026	0.75	1
TAC	Mem CD4	ZNF780B	0.073	0.44	1
TAC	Mem CD4	ZNF781	-0.17	0.34	1
TAC	Mem CD4	ZNF782	-0.13	0.27	1
TAC	Mem CD4	ZNF783	-0.071	0.28	1
TAC	Mem CD4	ZNF784	-0.051	0.68	1
TAC	Mem CD4	ZNF785	-0.061	0.46	1
TAC	Mem CD4	ZNF786	0.066	0.21	1
TAC	Mem CD4	ZNF787	-0.13	0.58	1
TAC	Mem CD4	ZNF788	-0.87	0.035	1
TAC	Mem CD4	ZNF789	0.011	0.9	1
TAC	Mem CD4	ZNF79	0.067	0.29	1
TAC	Mem CD4	ZNF790	-0.016	0.84	1
TAC	Mem CD4	ZNF790-AS1	0.14	0.27	1
TAC	Mem CD4	ZNF791	0.034	0.55	1
TAC	Mem CD4	ZNF792	-0.019	0.79	1
TAC	Mem CD4	ZNF793	0.047	0.75	1
TAC	Mem CD4	ZNF793-AS1	-0.3	0.23	1
TAC	Mem CD4	ZNF799	-0.11	0.31	1
TAC	Mem CD4	ZNF8	-0.085	0.33	1
TAC	Mem CD4	ZNF80	-0.019	0.92	1
TAC	Mem CD4	ZNF800	0.023	0.5	1
TAC	Mem CD4	ZNF805	-0.03	0.68	1
TAC	Mem CD4	ZNF808	0.033	0.69	1
TAC	Mem CD4	ZNF81	-0.015	0.91	1
TAC	Mem CD4	ZNF813	0.099	0.4	1
TAC	Mem CD4	ZNF814	0.0066	0.96	1
TAC	Mem CD4	ZNF815P	-0.06	0.5	1
TAC	Mem CD4	ZNF816	0.11	0.11	1
TAC	Mem CD4	ZNF818P	-0.34	0.1	1
TAC	Mem CD4	ZNF821	-0.039	0.64	1
TAC	Mem CD4	ZNF823	0.16	0.14	1
TAC	Mem CD4	ZNF826P	-0.39	0.026	1
TAC	Mem CD4	ZNF827	-0.063	0.44	1
TAC	Mem CD4	ZNF829	-0.081	0.29	1
TAC	Mem CD4	ZNF83	0.068	0.4	1
TAC	Mem CD4	ZNF830	-0.061	0.16	1
TAC	Mem CD4	ZNF831	-0.08	0.35	1
TAC	Mem CD4	ZNF835	0.051	0.84	1
TAC	Mem CD4	ZNF836	0.022	0.77	1
TAC	Mem CD4	ZNF837	-0.041	0.77	1
TAC	Mem CD4	ZNF839	-0.053	0.32	1
TAC	Mem CD4	ZNF84	0.083	0.12	1
TAC	Mem CD4	ZNF841	0.12	0.2	1
TAC	Mem CD4	ZNF844	-0.22	0.33	1
TAC	Mem CD4	ZNF845	0.035	0.53	1
TAC	Mem CD4	ZNF846	-0.055	0.58	1
TAC	Mem CD4	ZNF85	-0.058	0.49	1
TAC	Mem CD4	ZNF850	-0.017	0.91	1
TAC	Mem CD4	ZNF852	-0.11	0.21	1
TAC	Mem CD4	ZNF853	-0.065	0.71	1
TAC	Mem CD4	ZNF862	-0.045	0.55	1
TAC	Mem CD4	ZNF865	-0.065	0.74	1
TAC	Mem CD4	ZNF876P	0.4	0.12	1
TAC	Mem CD4	ZNF879	-0.02	0.84	1
TAC	Mem CD4	ZNF880	0.21	0.094	1
TAC	Mem CD4	ZNF883	-0.11	0.61	1
TAC	Mem CD4	ZNF888	-0.1	0.43	1
TAC	Mem CD4	ZNF890P	-0.47	0.34	1
TAC	Mem CD4	ZNF891	0.0001	1	1
TAC	Mem CD4	ZNF90	0.0025	0.99	1
TAC	Mem CD4	ZNF91	0.06	0.26	1
TAC	Mem CD4	ZNF92	-0.015	0.84	1
TAC	Mem CD4	ZNF93	0.056	0.64	1
TAC	Mem CD4	ZNFX1	0.058	0.31	1
TAC	Mem CD4	ZNHIT1	-0.03	0.58	1
TAC	Mem CD4	ZNHIT2	-0.023	0.79	1
TAC	Mem CD4	ZNHIT3	-0.019	0.64	1
TAC	Mem CD4	ZNHIT6	0.021	0.66	1
TAC	Mem CD4	ZNRD1	0.015	0.76	1
TAC	Mem CD4	ZNRD1-AS1	0.077	0.46	1
TAC	Mem CD4	ZNRF1	-0.18	0.11	1
TAC	Mem CD4	ZNRF2	-0.016	0.76	1
TAC	Mem CD4	ZNRF2P1	0.12	0.83	1
TAC	Mem CD4	ZNRF3	-0.32	0.23	1
TAC	Mem CD4	ZP3	0.38	0.13	1
TAC	Mem CD4	ZPR1	-0.019	0.67	1
TAC	Mem CD4	ZRANB1	0.02	0.64	1
TAC	Mem CD4	ZRANB2	0.078	0.13	1
TAC	Mem CD4	ZRANB3	-0.014	0.91	1
TAC	Mem CD4	ZRSR2	0.088	0.046	1
TAC	Mem CD4	ZSCAN12	-0.014	0.86	1
TAC	Mem CD4	ZSCAN16	0.01	0.87	1
TAC	Mem CD4	ZSCAN16-AS1	-0.096	0.3	1
TAC	Mem CD4	ZSCAN18	-0.026	0.89	1
TAC	Mem CD4	ZSCAN2	0.11	0.15	1
TAC	Mem CD4	ZSCAN20	-0.25	0.14	1
TAC	Mem CD4	ZSCAN21	-0.097	0.28	1
TAC	Mem CD4	ZSCAN22	-0.024	0.75	1
TAC	Mem CD4	ZSCAN23	-0.29	0.38	1
TAC	Mem CD4	ZSCAN25	0.057	0.23	1
TAC	Mem CD4	ZSCAN26	-0.009	0.86	1
TAC	Mem CD4	ZSCAN29	0.036	0.72	1
TAC	Mem CD4	ZSCAN30	-0.078	0.38	1
TAC	Mem CD4	ZSCAN31	0.36	0.26	1
TAC	Mem CD4	ZSCAN32	0.036	0.48	1
TAC	Mem CD4	ZSCAN5A	-0.0034	0.98	1
TAC	Mem CD4	ZSCAN9	-0.13	0.47	1
TAC	Mem CD4	ZSWIM1	-0.016	0.93	1
TAC	Mem CD4	ZSWIM3	0.092	0.37	1
TAC	Mem CD4	ZSWIM4	-0.064	0.64	1
TAC	Mem CD4	ZSWIM5	0.073	0.57	1
TAC	Mem CD4	ZSWIM6	-0.061	0.56	1
TAC	Mem CD4	ZSWIM7	0.091	0.13	1
TAC	Mem CD4	ZSWIM8	-0.049	0.48	1
TAC	Mem CD4	ZUFSP	0.061	0.31	1
TAC	Mem CD4	ZW10	0.073	0.18	1
TAC	Mem CD4	ZWILCH	0.098	0.17	1
TAC	Mem CD4	ZWINT	0.05	0.79	1
TAC	Mem CD4	ZXDA	0.07	0.45	1
TAC	Mem CD4	ZXDB	0.15	0.089	1
TAC	Mem CD4	ZXDC	0.017	0.76	1
TAC	Mem CD4	ZYG11B	-0.013	0.85	1
TAC	Mem CD4	ZYX	0.0058	0.93	1
TAC	Mem CD4	ZZEF1	0.0016	0.99	1
TAC	Mem CD4	ZZZ3	0.086	0.1	1
TAC	Th1	A1BG	-0.11	0.59	1
TAC	Th1	A2M	-0.21	0.5	1
TAC	Th1	A2M-AS1	0.16	0.67	1
TAC	Th1	A2MP1	-0.16	0.66	1
TAC	Th1	AAAS	-0.035	0.43	1
TAC	Th1	AACS	0.032	0.81	1
TAC	Th1	AAED1	0.059	0.54	1
TAC	Th1	AAGAB	-0.024	0.64	1
TAC	Th1	AAK1	-0.029	0.65	1
TAC	Th1	AAMDC	0.036	0.68	1
TAC	Th1	AAMP	-0.026	0.54	1
TAC	Th1	AAR2	0.037	0.46	1
TAC	Th1	AARS	0.013	0.88	1
TAC	Th1	AARS2	-0.05	0.45	1
TAC	Th1	AASDH	-0.097	0.11	1
TAC	Th1	AASDHPPT	0.033	0.52	1
TAC	Th1	AASS	-0.2	0.44	1
TAC	Th1	AATF	0.03	0.61	1
TAC	Th1	ABALON	-0.26	0.13	1
TAC	Th1	ABAT	-0.16	0.19	1
TAC	Th1	ABCA1	0.088	0.83	1
TAC	Th1	ABCA11P	-0.048	0.69	1
TAC	Th1	ABCA2	-0.022	0.87	1
TAC	Th1	ABCA3	-0.26	0.19	1
TAC	Th1	ABCA5	0.036	0.78	1
TAC	Th1	ABCA7	-0.15	0.18	1
TAC	Th1	ABCB1	0.5	0.097	1
TAC	Th1	ABCB10	-0.046	0.57	1
TAC	Th1	ABCB6	-0.045	0.7	1
TAC	Th1	ABCB7	0.016	0.76	1
TAC	Th1	ABCB8	0.059	0.37	1
TAC	Th1	ABCB9	-0.044	0.83	1
TAC	Th1	ABCC1	-0.082	0.41	1
TAC	Th1	ABCC10	-0.061	0.24	1
TAC	Th1	ABCC2	0.027	0.9	1
TAC	Th1	ABCC4	0.048	0.64	1
TAC	Th1	ABCC5	0.017	0.86	1
TAC	Th1	ABCD1	0.18	0.21	1
TAC	Th1	ABCD2	-0.014	0.88	1
TAC	Th1	ABCD3	-0.045	0.56	1
TAC	Th1	ABCD4	-0.011	0.82	1
TAC	Th1	ABCE1	0.026	0.62	1
TAC	Th1	ABCF1	0.038	0.46	1
TAC	Th1	ABCF2	0.027	0.58	1
TAC	Th1	ABCF3	0.026	0.53	1
TAC	Th1	ABCG1	-0.19	0.091	1
TAC	Th1	ABCG2	0.22	0.43	1
TAC	Th1	ABHD1	0.26	0.23	1
TAC	Th1	ABHD10	0.095	0.14	1
TAC	Th1	ABHD11	-0.036	0.62	1
TAC	Th1	ABHD12	0.034	0.56	1
TAC	Th1	ABHD13	0.0021	0.97	1
TAC	Th1	ABHD14A	0.0054	0.96	1
TAC	Th1	ABHD14B	-0.0054	0.93	1
TAC	Th1	ABHD15	0.12	0.073	1
TAC	Th1	ABHD16A	0.075	0.094	1
TAC	Th1	ABHD16B	0.055	0.76	1
TAC	Th1	ABHD17A	-0.0026	0.98	1
TAC	Th1	ABHD17B	-0.063	0.3	1
TAC	Th1	ABHD17C	-0.034	0.83	1
TAC	Th1	ABHD2	-0.054	0.51	1
TAC	Th1	ABHD3	0.075	0.13	1
TAC	Th1	ABHD4	-0.027	0.71	1
TAC	Th1	ABHD5	-0.11	0.26	1
TAC	Th1	ABHD6	-0.041	0.59	1
TAC	Th1	ABHD8	-0.12	0.3	1
TAC	Th1	ABI1	0.039	0.4	1
TAC	Th1	ABI2	-0.064	0.47	1
TAC	Th1	ABI3	0.03	0.82	1
TAC	Th1	ABL1	-0.13	0.16	1
TAC	Th1	ABL2	-0.027	0.85	1
TAC	Th1	ABLIM1	-0.14	0.15	1
TAC	Th1	ABLIM2	-0.18	0.42	1
TAC	Th1	ABO	-0.71	0.35	1
TAC	Th1	ABR	0.039	0.56	1
TAC	Th1	ABRACL	0.042	0.57	1
TAC	Th1	ABT1	0.046	0.34	1
TAC	Th1	ABTB1	-0.03	0.65	1
TAC	Th1	ACAA1	0.023	0.59	1
TAC	Th1	ACAA2	0.076	0.49	1
TAC	Th1	ACACA	-0.095	0.39	1
TAC	Th1	ACACB	-0.0037	0.98	1
TAC	Th1	ACAD10	-0.14	0.012	1
TAC	Th1	ACAD11	0.037	0.77	1
TAC	Th1	ACAD8	0.012	0.77	1
TAC	Th1	ACAD9	-0.0043	0.97	1
TAC	Th1	ACADM	0.098	0.11	1
TAC	Th1	ACADS	0.044	0.56	1
TAC	Th1	ACADSB	0.074	0.27	1
TAC	Th1	ACADVL	0.1	0.066	1
TAC	Th1	ACAP1	-0.066	0.16	1
TAC	Th1	ACAP2	0.004	0.93	1
TAC	Th1	ACAP3	0.11	0.18	1
TAC	Th1	ACAT1	0.097	0.3	1
TAC	Th1	ACAT2	-0.057	0.55	1
TAC	Th1	ACBD3	0.0075	0.88	1
TAC	Th1	ACBD4	0.013	0.85	1
TAC	Th1	ACBD5	0.0053	0.94	1
TAC	Th1	ACBD6	0.00061	0.99	1
TAC	Th1	ACCS	0.4	0.069	1
TAC	Th1	ACD	0.047	0.39	1
TAC	Th1	ACE	0.043	0.83	1
TAC	Th1	ACER1	0.16	0.44	1
TAC	Th1	ACER2	-0.17	0.6	1
TAC	Th1	ACER3	-0.086	0.52	1
TAC	Th1	ACIN1	-0.092	0.2	1
TAC	Th1	ACKR3	-0.16	0.22	1
TAC	Th1	ACLY	0.047	0.45	1
TAC	Th1	ACO1	-0.043	0.62	1
TAC	Th1	ACO2	0.035	0.51	1
TAC	Th1	ACOT1	0.042	0.73	1
TAC	Th1	ACOT11	-0.36	0.31	1
TAC	Th1	ACOT13	0.047	0.39	1
TAC	Th1	ACOT2	0.032	0.64	1
TAC	Th1	ACOT4	-0.055	0.63	1
TAC	Th1	ACOT7	-0.068	0.74	1
TAC	Th1	ACOT8	-0.023	0.7	1
TAC	Th1	ACOT9	0.036	0.53	1
TAC	Th1	ACOX1	-0.018	0.78	1
TAC	Th1	ACOX3	-0.042	0.58	1
TAC	Th1	ACP1	0.0052	0.9	1
TAC	Th1	ACP2	0.0052	0.95	1
TAC	Th1	ACP5	-0.11	0.42	1
TAC	Th1	ACP6	0.036	0.68	1
TAC	Th1	ACRBP	-0.34	0.19	1
TAC	Th1	ACRC	-0.099	0.4	1
TAC	Th1	ACSF2	-0.14	0.31	1
TAC	Th1	ACSF3	-0.0033	0.97	1
TAC	Th1	ACSL1	-0.13	0.15	1
TAC	Th1	ACSL3	0.096	0.078	1
TAC	Th1	ACSL4	0.045	0.59	1
TAC	Th1	ACSL5	0.078	0.15	1
TAC	Th1	ACSL6	0.23	0.025	1
TAC	Th1	ACSM3	0.19	0.39	1
TAC	Th1	ACSS1	0.053	0.24	1
TAC	Th1	ACSS2	-0.15	0.41	1
TAC	Th1	ACTA2	-0.053	0.7	1
TAC	Th1	ACTB	-0.022	0.83	1
TAC	Th1	ACTG1	-0.056	0.58	1
TAC	Th1	ACTG1P17	0.21	0.39	1
TAC	Th1	ACTG1P20	-0.12	0.42	1
TAC	Th1	ACTG2	0.15	0.76	1
TAC	Th1	ACTL10	-0.18	0.14	1
TAC	Th1	ACTL6A	0.05	0.49	1
TAC	Th1	ACTN1	-0.11	0.54	1
TAC	Th1	ACTN4	-0.028	0.79	1
TAC	Th1	ACTR10	-0.0072	0.88	1
TAC	Th1	ACTR1A	0.041	0.48	1
TAC	Th1	ACTR1B	-0.022	0.76	1
TAC	Th1	ACTR2	0.025	0.78	1
TAC	Th1	ACTR3	-0.014	0.86	1
TAC	Th1	ACTR3B	0.0072	0.93	1
TAC	Th1	ACTR3C	-0.057	0.62	1
TAC	Th1	ACTR5	-0.024	0.73	1
TAC	Th1	ACTR6	0.026	0.62	1
TAC	Th1	ACTR8	0.078	0.15	1
TAC	Th1	ACVR1	0.017	0.84	1
TAC	Th1	ACVR1B	-0.045	0.82	1
TAC	Th1	ACVR1C	-0.09	0.75	1
TAC	Th1	ACVR2A	0.097	0.58	1
TAC	Th1	ACVR2B	0.1	0.6	1
TAC	Th1	ACY3	-0.26	0.35	1
TAC	Th1	ACYP1	-0.056	0.43	1
TAC	Th1	ACYP2	0.18	0.07	1
TAC	Th1	ADA	-0.0083	0.94	1
TAC	Th1	ADAL	-0.18	0.1	1
TAC	Th1	ADAM10	0.17	0.042	1
TAC	Th1	ADAM15	0.032	0.7	1
TAC	Th1	ADAM17	-0.035	0.68	1
TAC	Th1	ADAM19	0.02	0.85	1
TAC	Th1	ADAM1A	-0.022	0.88	1
TAC	Th1	ADAM22	0.26	0.29	1
TAC	Th1	ADAM23	-0.092	0.81	1
TAC	Th1	ADAM8	0.017	0.84	1
TAC	Th1	ADAM9	-0.092	0.68	1
TAC	Th1	ADAMTS1	-0.72	0.34	1
TAC	Th1	ADAMTS10	-0.11	0.65	1
TAC	Th1	ADAMTS13	-0.39	0.12	1
TAC	Th1	ADAMTS17	-0.26	0.29	1
TAC	Th1	ADAMTS4	0.089	0.77	1
TAC	Th1	ADAMTS6	-0.58	0.068	1
TAC	Th1	ADAMTSL4-AS1	-0.23	0.27	1
TAC	Th1	ADAMTSL5	0.12	0.42	1
TAC	Th1	ADAP1	-0.052	0.76	1
TAC	Th1	ADAR	0.071	0.34	1
TAC	Th1	ADARB1	0.063	0.53	1
TAC	Th1	ADARB2	-0.63	0.23	1
TAC	Th1	ADAT1	0.014	0.85	1
TAC	Th1	ADAT2	-0.1	0.29	1
TAC	Th1	ADAT3	-0.075	0.65	1
TAC	Th1	ADCK1	-0.14	0.28	1
TAC	Th1	ADCK2	0.061	0.29	1
TAC	Th1	ADCK3	-0.014	0.76	1
TAC	Th1	ADCK4	-0.035	0.56	1
TAC	Th1	ADCK5	-0.022	0.79	1
TAC	Th1	ADCY10P1	0.19	0.24	1
TAC	Th1	ADCY3	-0.044	0.64	1
TAC	Th1	ADCY4	0.27	0.092	1
TAC	Th1	ADCY7	-0.058	0.4	1
TAC	Th1	ADCY9	0.12	0.42	1
TAC	Th1	ADD1	0.027	0.47	1
TAC	Th1	ADD3	0.074	0.096	1
TAC	Th1	ADGRA3	-0.32	0.58	1
TAC	Th1	ADGRB2	0.054	0.84	1
TAC	Th1	ADGRE1	-0.31	0.22	1
TAC	Th1	ADGRE2	-0.39	0.34	1
TAC	Th1	ADGRE4P	-0.12	0.79	1
TAC	Th1	ADGRE5	0.15	0.053	1
TAC	Th1	ADGRF3	-0.28	0.2	1
TAC	Th1	ADGRG1	0.038	0.93	1
TAC	Th1	ADGRG5	0.17	0.44	1
TAC	Th1	ADGRL1	0.1	0.56	1
TAC	Th1	ADH5	-0.011	0.82	1
TAC	Th1	ADHFE1	-0.04	0.69	1
TAC	Th1	ADI1	0.05	0.47	1
TAC	Th1	ADIPOR1	0.034	0.39	1
TAC	Th1	ADIPOR2	-0.065	0.64	1
TAC	Th1	ADK	0.078	0.27	1
TAC	Th1	ADM2	-0.17	0.54	1
TAC	Th1	ADM5	-0.068	0.79	1
TAC	Th1	ADNP	0.018	0.75	1
TAC	Th1	ADNP-AS1	-0.28	0.073	1
TAC	Th1	ADNP2	0.027	0.7	1
TAC	Th1	ADO	-0.072	0.63	1
TAC	Th1	ADORA2A-AS1	-0.14	0.54	1
TAC	Th1	ADORA2B	-0.035	0.9	1
TAC	Th1	ADPGK	0.073	0.11	1
TAC	Th1	ADPGK-AS1	-0.2	0.49	1
TAC	Th1	ADPRH	-0.2	0.43	1
TAC	Th1	ADPRHL2	-0.049	0.41	1
TAC	Th1	ADPRM	-0.0096	0.93	1
TAC	Th1	ADRB2	0.15	0.46	1
TAC	Th1	ADRBK1	-0.018	0.69	1
TAC	Th1	ADRBK2	-0.13	0.56	1
TAC	Th1	ADRM1	0.017	0.85	1
TAC	Th1	ADSL	0.067	0.28	1
TAC	Th1	ADSS	-0.041	0.69	1
TAC	Th1	ADSSL1	0.33	0.32	1
TAC	Th1	ADTRP	-0.46	0.13	1
TAC	Th1	AEBP1	-0.11	0.7	1
TAC	Th1	AEBP2	-0.029	0.64	1
TAC	Th1	AEN	0.11	0.14	1
TAC	Th1	AES	0.031	0.64	1
TAC	Th1	AFAP1	-0.15	0.4	1
TAC	Th1	AFAP1L2	-0.042	0.77	1
TAC	Th1	AFF1	0.045	0.67	1
TAC	Th1	AFF3	-0.31	0.31	1
TAC	Th1	AFF4	-0.11	0.11	1
TAC	Th1	AFG3L1P	0.038	0.46	1
TAC	Th1	AFG3L2	0.018	0.78	1
TAC	Th1	AFMID	0.21	0.36	1
TAC	Th1	AFTPH	0.021	0.7	1
TAC	Th1	AGA	0.083	0.19	1
TAC	Th1	AGAP1	-0.53	0.12	1
TAC	Th1	AGAP2	-0.055	0.46	1
TAC	Th1	AGAP3	-0.046	0.67	1
TAC	Th1	AGAP4	-0.0086	0.93	1
TAC	Th1	AGAP5	0.066	0.61	1
TAC	Th1	AGAP6	-0.054	0.59	1
TAC	Th1	AGAP7P	-0.14	0.35	1
TAC	Th1	AGAP9	-0.14	0.52	1
TAC	Th1	AGBL2	-0.15	0.19	1
TAC	Th1	AGBL3	-0.062	0.63	1
TAC	Th1	AGBL5	-0.048	0.56	1
TAC	Th1	AGER	-0.092	0.52	1
TAC	Th1	AGFG1	0.037	0.53	1
TAC	Th1	AGFG2	-0.041	0.5	1
TAC	Th1	AGGF1	-0.002	0.96	1
TAC	Th1	AGK	-0.029	0.71	1
TAC	Th1	AGL	0.047	0.54	1
TAC	Th1	AGMAT	-0.19	0.17	1
TAC	Th1	AGO1	-0.089	0.32	1
TAC	Th1	AGO2	-0.061	0.33	1
TAC	Th1	AGO3	0.081	0.19	1
TAC	Th1	AGO4	0.041	0.67	1
TAC	Th1	AGPAT1	-0.05	0.53	1
TAC	Th1	AGPAT2	-0.12	0.23	1
TAC	Th1	AGPAT3	-0.058	0.3	1
TAC	Th1	AGPAT4	-0.062	0.73	1
TAC	Th1	AGPAT4-IT1	0.25	0.41	1
TAC	Th1	AGPAT5	0.028	0.72	1
TAC	Th1	AGPS	-0.032	0.73	1
TAC	Th1	AGTPBP1	0.021	0.81	1
TAC	Th1	AGTRAP	-0.014	0.88	1
TAC	Th1	AHCTF1	0.036	0.72	1
TAC	Th1	AHCY	-0.031	0.8	1
TAC	Th1	AHCYL1	0.03	0.5	1
TAC	Th1	AHCYL2	0.035	0.71	1
TAC	Th1	AHDC1	-0.21	0.13	1
TAC	Th1	AHI1	0.058	0.67	1
TAC	Th1	AHNAK	-0.067	0.65	1
TAC	Th1	AHR	0.077	0.45	1
TAC	Th1	AHSA1	0.035	0.6	1
TAC	Th1	AHSA2	0.13	0.16	1
TAC	Th1	AIDA	0.11	0.09	1
TAC	Th1	AIF1	-0.5	0.089	1
TAC	Th1	AIFM1	-0.03	0.75	1
TAC	Th1	AIFM2	0.023	0.86	1
TAC	Th1	AIG1	0.04	0.82	1
TAC	Th1	AIM1	0.15	0.05	1
TAC	Th1	AIM1L	0.078	0.6	1
TAC	Th1	AIM2	0.17	0.34	1
TAC	Th1	AIMP1	0.013	0.81	1
TAC	Th1	AIMP2	-0.0039	0.97	1
TAC	Th1	AIP	-0.019	0.75	1
TAC	Th1	AJUBA	-0.12	0.69	1
TAC	Th1	AK1	-0.15	0.36	1
TAC	Th1	AK2	0.046	0.41	1
TAC	Th1	AK3	0.067	0.24	1
TAC	Th1	AK5	-0.34	0.25	1
TAC	Th1	AK6	0.064	0.34	1
TAC	Th1	AK9	-0.0062	0.95	1
TAC	Th1	AKAP1	0.0088	0.87	1
TAC	Th1	AKAP10	0.08	0.027	1
TAC	Th1	AKAP11	-0.13	0.18	1
TAC	Th1	AKAP13	-0.014	0.78	1
TAC	Th1	AKAP3	-0.15	0.59	1
TAC	Th1	AKAP5	-0.07	0.78	1
TAC	Th1	AKAP6	0.68	0.18	1
TAC	Th1	AKAP7	0.13	0.31	1
TAC	Th1	AKAP8	0.043	0.25	1
TAC	Th1	AKAP8L	-0.028	0.49	1
TAC	Th1	AKAP9	-0.056	0.39	1
TAC	Th1	AKIP1	-0.004	0.97	1
TAC	Th1	AKIRIN1	0.042	0.38	1
TAC	Th1	AKIRIN2	0.031	0.64	1
TAC	Th1	AKNA	-0.13	0.14	1
TAC	Th1	AKR1A1	-0.0088	0.87	1
TAC	Th1	AKR1B1	-0.0037	0.95	1
TAC	Th1	AKR1C3	-0.36	0.13	1
TAC	Th1	AKR1E2	-0.1	0.68	1
TAC	Th1	AKR7A2	0.027	0.57	1
TAC	Th1	AKT1	0.05	0.38	1
TAC	Th1	AKT1S1	0.0047	0.96	1
TAC	Th1	AKT2	-0.18	0.1	1
TAC	Th1	AKT3	0.21	0.22	1
TAC	Th1	AKTIP	-0.047	0.42	1
TAC	Th1	ALAD	-0.023	0.71	1
TAC	Th1	ALAS1	0.014	0.83	1
TAC	Th1	ALCAM	0.066	0.51	1
TAC	Th1	ALDH16A1	-0.055	0.58	1
TAC	Th1	ALDH18A1	0.0069	0.92	1
TAC	Th1	ALDH1B1	0.047	0.6	1
TAC	Th1	ALDH3A2	-0.047	0.58	1
TAC	Th1	ALDH4A1	-0.1	0.65	1
TAC	Th1	ALDH5A1	-0.048	0.7	1
TAC	Th1	ALDH6A1	0.037	0.59	1
TAC	Th1	ALDH7A1	-0.2	0.6	1
TAC	Th1	ALDH8A1	-0.49	0.18	1
TAC	Th1	ALDH9A1	-0.031	0.59	1
TAC	Th1	ALDOA	-0.025	0.66	1
TAC	Th1	ALDOC	-0.15	0.18	1
TAC	Th1	ALG1	-0.059	0.32	1
TAC	Th1	ALG10	0.046	0.69	1
TAC	Th1	ALG10B	0.19	0.31	1
TAC	Th1	ALG11	0.075	0.24	1
TAC	Th1	ALG12	0.11	0.032	1
TAC	Th1	ALG13	-0.066	0.34	1
TAC	Th1	ALG14	-0.03	0.77	1
TAC	Th1	ALG1L9P	-0.35	0.22	1
TAC	Th1	ALG2	0.0069	0.89	1
TAC	Th1	ALG3	0.0049	0.93	1
TAC	Th1	ALG5	0.046	0.39	1
TAC	Th1	ALG6	-0.011	0.82	1
TAC	Th1	ALG8	-0.0053	0.94	1
TAC	Th1	ALG9	0.043	0.49	1
TAC	Th1	ALKBH1	0.026	0.69	1
TAC	Th1	ALKBH2	-0.085	0.41	1
TAC	Th1	ALKBH3	0.04	0.48	1
TAC	Th1	ALKBH4	-0.04	0.6	1
TAC	Th1	ALKBH5	-0.0017	0.96	1
TAC	Th1	ALKBH6	-0.021	0.73	1
TAC	Th1	ALKBH7	-0.098	0.35	1
TAC	Th1	ALKBH8	-0.047	0.46	1
TAC	Th1	ALMS1	-0.013	0.93	1
TAC	Th1	ALOX12	-0.027	0.78	1
TAC	Th1	ALOX12-AS1	0.04	0.65	1
TAC	Th1	ALOX12B	-0.17	0.54	1
TAC	Th1	ALOX12P2	0.025	0.92	1
TAC	Th1	ALOX15P1	-0.096	0.52	1
TAC	Th1	ALOX5	0.23	0.48	1
TAC	Th1	ALOX5AP	0.013	0.91	1
TAC	Th1	ALPK1	-0.15	0.36	1
TAC	Th1	ALPK2	-0.32	0.46	1
TAC	Th1	ALS2	-0.16	0.21	1
TAC	Th1	ALS2CL	-0.16	0.32	1
TAC	Th1	ALS2CR12	0.019	0.91	1
TAC	Th1	ALYREF	-0.044	0.75	1
TAC	Th1	AMBRA1	0.059	0.48	1
TAC	Th1	AMD1	-0.028	0.54	1
TAC	Th1	AMDHD1	-0.36	0.15	1
TAC	Th1	AMDHD2	-0.023	0.74	1
TAC	Th1	AMFR	0.29	0.015	1
TAC	Th1	AMICA1	-0.12	0.3	1
TAC	Th1	AMIGO1	-0.044	0.8	1
TAC	Th1	AMIGO2	0.057	0.6	1
TAC	Th1	AMIGO3	-0.18	0.23	1
TAC	Th1	AMMECR1	0.066	0.3	1
TAC	Th1	AMMECR1L	0.011	0.91	1
TAC	Th1	AMN	-0.16	0.61	1
TAC	Th1	AMN1	0.00069	0.99	1
TAC	Th1	AMOT	-0.42	0.17	1
TAC	Th1	AMPD2	0.039	0.48	1
TAC	Th1	AMPD3	-0.052	0.63	1
TAC	Th1	AMPH	-0.19	0.31	1
TAC	Th1	AMT	-0.026	0.87	1
TAC	Th1	AMY2B	-0.067	0.65	1
TAC	Th1	AMZ2	0.014	0.74	1
TAC	Th1	AMZ2P1	-0.053	0.62	1
TAC	Th1	ANAPC1	-0.0036	0.97	1
TAC	Th1	ANAPC10	-0.044	0.55	1
TAC	Th1	ANAPC11	0.0017	0.99	1
TAC	Th1	ANAPC13	0.014	0.83	1
TAC	Th1	ANAPC15	-0.16	0.13	1
TAC	Th1	ANAPC16	0.03	0.65	1
TAC	Th1	ANAPC2	-0.24	0.063	1
TAC	Th1	ANAPC4	0.082	0.064	1
TAC	Th1	ANAPC5	0.013	0.75	1
TAC	Th1	ANAPC7	0.0026	0.95	1
TAC	Th1	ANGEL1	-0.051	0.47	1
TAC	Th1	ANGEL2	-0.0099	0.84	1
TAC	Th1	ANGPT2	0.0089	0.97	1
TAC	Th1	ANGPTL6	-0.16	0.48	1
TAC	Th1	ANK1	0.11	0.76	1
TAC	Th1	ANK3	0.019	0.89	1
TAC	Th1	ANKAR	0.023	0.85	1
TAC	Th1	ANKDD1A	-0.0084	0.96	1
TAC	Th1	ANKEF1	-0.063	0.45	1
TAC	Th1	ANKFY1	0.05	0.52	1
TAC	Th1	ANKH	-0.068	0.34	1
TAC	Th1	ANKHD1	-0.018	0.89	1
TAC	Th1	ANKIB1	-0.062	0.36	1
TAC	Th1	ANKK1	-0.34	0.4	1
TAC	Th1	ANKLE1	-0.12	0.69	1
TAC	Th1	ANKLE2	0.049	0.22	1
TAC	Th1	ANKMY1	0.052	0.62	1
TAC	Th1	ANKMY2	0.045	0.44	1
TAC	Th1	ANKRA2	0.017	0.77	1
TAC	Th1	ANKRD10	0.0051	0.9	1
TAC	Th1	ANKRD11	-0.049	0.34	1
TAC	Th1	ANKRD12	0.0068	0.92	1
TAC	Th1	ANKRD13A	0.021	0.64	1
TAC	Th1	ANKRD13B	0.12	0.59	1
TAC	Th1	ANKRD13C	0.0093	0.82	1
TAC	Th1	ANKRD13D	-0.051	0.46	1
TAC	Th1	ANKRD16	-0.062	0.48	1
TAC	Th1	ANKRD17	-0.054	0.24	1
TAC	Th1	ANKRD18A	-0.055	0.82	1
TAC	Th1	ANKRD19P	-0.031	0.86	1
TAC	Th1	ANKRD20A11P	-0.15	0.69	1
TAC	Th1	ANKRD20A5P	0.24	0.35	1
TAC	Th1	ANKRD23	-0.046	0.65	1
TAC	Th1	ANKRD24	-0.27	0.43	1
TAC	Th1	ANKRD26	-0.051	0.54	1
TAC	Th1	ANKRD27	0.065	0.24	1
TAC	Th1	ANKRD28	0.11	0.21	1
TAC	Th1	ANKRD31	-0.7	0.031	1
TAC	Th1	ANKRD33B	-0.14	0.52	1
TAC	Th1	ANKRD34A	-0.13	0.54	1
TAC	Th1	ANKRD35	-0.13	0.67	1
TAC	Th1	ANKRD36	0.042	0.7	1
TAC	Th1	ANKRD36B	0.02	0.86	1
TAC	Th1	ANKRD36BP1	-0.066	0.61	1
TAC	Th1	ANKRD36BP2	-0.15	0.76	1
TAC	Th1	ANKRD36C	-0.034	0.73	1
TAC	Th1	ANKRD37	0.009	0.95	1
TAC	Th1	ANKRD39	-0.026	0.75	1
TAC	Th1	ANKRD40	0.14	0.063	1
TAC	Th1	ANKRD42	0.1	0.47	1
TAC	Th1	ANKRD44	-0.03	0.57	1
TAC	Th1	ANKRD44-IT1	-0.053	0.81	1
TAC	Th1	ANKRD46	0.043	0.59	1
TAC	Th1	ANKRD49	0.03	0.65	1
TAC	Th1	ANKRD52	-0.091	0.2	1
TAC	Th1	ANKRD54	0.065	0.27	1
TAC	Th1	ANKRD55	-0.17	0.45	1
TAC	Th1	ANKRD6	0.019	0.93	1
TAC	Th1	ANKRD61	-0.044	0.88	1
TAC	Th1	ANKRD9	-0.35	0.11	1
TAC	Th1	ANKS1A	0.052	0.51	1
TAC	Th1	ANKS1B	-0.3	0.38	1
TAC	Th1	ANKS3	-0.037	0.7	1
TAC	Th1	ANKS6	-0.078	0.56	1
TAC	Th1	ANKZF1	0.0025	0.97	1
TAC	Th1	ANLN	-0.47	0.25	1
TAC	Th1	ANO10	-0.019	0.88	1
TAC	Th1	ANO6	-0.033	0.55	1
TAC	Th1	ANO8	-0.15	0.4	1
TAC	Th1	ANO9	-0.074	0.42	1
TAC	Th1	ANP32A	0.055	0.68	1
TAC	Th1	ANP32A-IT1	-0.29	0.29	1
TAC	Th1	ANP32B	-0.067	0.49	1
TAC	Th1	ANP32E	-0.023	0.81	1
TAC	Th1	ANTXR2	0.12	0.27	1
TAC	Th1	ANTXRLP1	-0.1	0.32	1
TAC	Th1	ANXA1	0.13	0.12	1
TAC	Th1	ANXA11	-0.0068	0.87	1
TAC	Th1	ANXA2	0.06	0.56	1
TAC	Th1	ANXA2P2	-0.15	0.49	1
TAC	Th1	ANXA2R	-0.085	0.4	1
TAC	Th1	ANXA4	0.025	0.81	1
TAC	Th1	ANXA5	0.069	0.51	1
TAC	Th1	ANXA6	-0.11	0.29	1
TAC	Th1	ANXA7	0.011	0.79	1
TAC	Th1	ANXA9	-0.15	0.57	1
TAC	Th1	AOAH	-0.081	0.8	1
TAC	Th1	AOC2	-0.12	0.66	1
TAC	Th1	AP1AR	0.06	0.35	1
TAC	Th1	AP1B1	0.025	0.78	1
TAC	Th1	AP1G1	-0.088	0.27	1
TAC	Th1	AP1G2	0.033	0.48	1
TAC	Th1	AP1M1	-0.018	0.75	1
TAC	Th1	AP1S1	-0.17	0.38	1
TAC	Th1	AP1S2	0.033	0.58	1
TAC	Th1	AP1S3	-0.18	0.31	1
TAC	Th1	AP2A1	-0.017	0.83	1
TAC	Th1	AP2A2	-0.069	0.29	1
TAC	Th1	AP2B1	-0.055	0.38	1
TAC	Th1	AP2M1	0.025	0.64	1
TAC	Th1	AP2S1	-0.015	0.89	1
TAC	Th1	AP3B1	0.062	0.14	1
TAC	Th1	AP3D1	0.021	0.64	1
TAC	Th1	AP3M1	0.021	0.69	1
TAC	Th1	AP3M2	-0.012	0.89	1
TAC	Th1	AP3S1	-0.063	0.36	1
TAC	Th1	AP4B1	-0.021	0.7	1
TAC	Th1	AP4B1-AS1	-0.12	0.43	1
TAC	Th1	AP4E1	0.045	0.71	1
TAC	Th1	AP4M1	-0.069	0.41	1
TAC	Th1	AP4S1	-0.054	0.61	1
TAC	Th1	AP5B1	0.0021	0.97	1
TAC	Th1	AP5M1	0.015	0.77	1
TAC	Th1	AP5S1	-0.17	0.019	1
TAC	Th1	AP5Z1	0.022	0.72	1
TAC	Th1	APAF1	-0.011	0.89	1
TAC	Th1	APBA2	-0.17	0.32	1
TAC	Th1	APBA3	0.046	0.53	1
TAC	Th1	APBB1	-0.022	0.82	1
TAC	Th1	APBB1IP	-0.016	0.72	1
TAC	Th1	APBB3	0.0046	0.96	1
TAC	Th1	APC	-0.036	0.66	1
TAC	Th1	APC2	-0.41	0.094	1
TAC	Th1	APEH	0.019	0.63	1
TAC	Th1	APEX1	-0.025	0.59	1
TAC	Th1	APEX2	0.0093	0.91	1
TAC	Th1	APH1A	-0.17	0.21	1
TAC	Th1	APH1B	0.063	0.58	1
TAC	Th1	API5	0.053	0.3	1
TAC	Th1	APIP	0.045	0.61	1
TAC	Th1	APLF	0.091	0.4	1
TAC	Th1	APLP2	0.0065	0.93	1
TAC	Th1	APMAP	-0.059	0.39	1
TAC	Th1	APOA1BP	0.013	0.84	1
TAC	Th1	APOBEC2	-0.17	0.36	1
TAC	Th1	APOBEC3B	-0.37	0.35	1
TAC	Th1	APOBEC3C	0.012	0.9	1
TAC	Th1	APOBEC3D	-0.065	0.52	1
TAC	Th1	APOBEC3F	0.043	0.67	1
TAC	Th1	APOBEC3G	0.00087	0.99	1
TAC	Th1	APOBEC3H	-0.018	0.92	1
TAC	Th1	APOBR	-0.013	0.94	1
TAC	Th1	APOL1	-0.039	0.6	1
TAC	Th1	APOL2	-0.0004	1	1
TAC	Th1	APOL3	-0.054	0.33	1
TAC	Th1	APOL6	0.0039	0.96	1
TAC	Th1	APOLD1	-0.16	0.31	1
TAC	Th1	APOM	-0.0012	0.99	1
TAC	Th1	APOO	0.047	0.55	1
TAC	Th1	APOOL	-0.072	0.42	1
TAC	Th1	APOPT1	0.039	0.55	1
TAC	Th1	APP	-0.2	0.34	1
TAC	Th1	APPBP2	0.039	0.36	1
TAC	Th1	APPL1	0.00049	0.99	1
TAC	Th1	APPL2	-0.12	0.068	1
TAC	Th1	APRT	0.0001	1	1
TAC	Th1	APTR	-0.13	0.17	1
TAC	Th1	APTX	0.041	0.47	1
TAC	Th1	AQP11	0.18	0.2	1
TAC	Th1	AQP3	-0.12	0.26	1
TAC	Th1	AQR	0.096	0.18	1
TAC	Th1	ARAF	0.061	0.15	1
TAC	Th1	ARAP1	-0.15	0.083	1
TAC	Th1	ARAP2	-0.025	0.75	1
TAC	Th1	ARAP3	-0.091	0.71	1
TAC	Th1	ARCN1	0.029	0.53	1
TAC	Th1	AREG	-0.038	0.93	1
TAC	Th1	AREL1	-0.0021	0.98	1
TAC	Th1	ARF1	0.038	0.44	1
TAC	Th1	ARF3	0.016	0.82	1
TAC	Th1	ARF4	0.04	0.38	1
TAC	Th1	ARF5	-0.047	0.37	1
TAC	Th1	ARF6	0.091	0.014	1
TAC	Th1	ARFGAP1	-0.047	0.53	1
TAC	Th1	ARFGAP2	0.021	0.54	1
TAC	Th1	ARFGAP3	0.045	0.45	1
TAC	Th1	ARFGEF1	-0.046	0.5	1
TAC	Th1	ARFGEF2	-0.085	0.34	1
TAC	Th1	ARFIP1	0.12	0.17	1
TAC	Th1	ARFIP2	0.011	0.78	1
TAC	Th1	ARFRP1	-0.035	0.55	1
TAC	Th1	ARG2	0.02	0.8	1
TAC	Th1	ARGLU1	-0.025	0.67	1
TAC	Th1	ARHGAP1	0.024	0.61	1
TAC	Th1	ARHGAP10	0.043	0.69	1
TAC	Th1	ARHGAP11A	-0.11	0.63	1
TAC	Th1	ARHGAP11B	-0.12	0.57	1
TAC	Th1	ARHGAP12	-0.083	0.31	1
TAC	Th1	ARHGAP15	-0.0054	0.91	1
TAC	Th1	ARHGAP17	0.16	0.0014	1
TAC	Th1	ARHGAP18	-0.07	0.53	1
TAC	Th1	ARHGAP19	-0.015	0.88	1
TAC	Th1	ARHGAP21	-0.0078	0.96	1
TAC	Th1	ARHGAP23	-0.074	0.84	1
TAC	Th1	ARHGAP25	0.057	0.23	1
TAC	Th1	ARHGAP26	0.066	0.57	1
TAC	Th1	ARHGAP27	-0.018	0.72	1
TAC	Th1	ARHGAP30	-0.02	0.7	1
TAC	Th1	ARHGAP31	-0.15	0.33	1
TAC	Th1	ARHGAP32	-0.17	0.69	1
TAC	Th1	ARHGAP33	-0.075	0.66	1
TAC	Th1	ARHGAP35	-0.17	0.074	1
TAC	Th1	ARHGAP4	-0.0014	0.98	1
TAC	Th1	ARHGAP5	0.088	0.48	1
TAC	Th1	ARHGAP9	-0.072	0.11	1
TAC	Th1	ARHGDIA	0.032	0.71	1
TAC	Th1	ARHGDIB	0.038	0.56	1
TAC	Th1	ARHGEF1	-0.016	0.74	1
TAC	Th1	ARHGEF10	-0.41	0.54	1
TAC	Th1	ARHGEF11	-0.19	0.16	1
TAC	Th1	ARHGEF12	0.14	0.32	1
TAC	Th1	ARHGEF18	-0.055	0.57	1
TAC	Th1	ARHGEF19	0.061	0.46	1
TAC	Th1	ARHGEF2	-0.043	0.54	1
TAC	Th1	ARHGEF26	-0.11	0.67	1
TAC	Th1	ARHGEF28	-0.13	0.81	1
TAC	Th1	ARHGEF3	0.028	0.6	1
TAC	Th1	ARHGEF34P	0.18	0.42	1
TAC	Th1	ARHGEF35	0.099	0.67	1
TAC	Th1	ARHGEF39	0.089	0.41	1
TAC	Th1	ARHGEF4	0.23	0.51	1
TAC	Th1	ARHGEF40	-0.099	0.76	1
TAC	Th1	ARHGEF5	0.11	0.52	1
TAC	Th1	ARHGEF6	-0.029	0.66	1
TAC	Th1	ARHGEF7	-0.0084	0.87	1
TAC	Th1	ARHGEF9	-0.0014	0.99	1
TAC	Th1	ARID1A	-0.057	0.45	1
TAC	Th1	ARID1B	-0.049	0.45	1
TAC	Th1	ARID2	-0.00065	0.99	1
TAC	Th1	ARID3A	0.018	0.92	1
TAC	Th1	ARID3B	0.074	0.24	1
TAC	Th1	ARID4A	0.034	0.53	1
TAC	Th1	ARID4B	0.012	0.78	1
TAC	Th1	ARID5A	-0.14	0.049	1
TAC	Th1	ARID5B	0.018	0.81	1
TAC	Th1	ARIH1	0.03	0.62	1
TAC	Th1	ARIH2	0.041	0.27	1
TAC	Th1	ARIH2OS	-0.14	0.24	1
TAC	Th1	ARL1	0.085	0.1	1
TAC	Th1	ARL10	0.012	0.94	1
TAC	Th1	ARL11	0.27	0.26	1
TAC	Th1	ARL13B	-0.018	0.84	1
TAC	Th1	ARL14EP	0.011	0.88	1
TAC	Th1	ARL15	0.041	0.57	1
TAC	Th1	ARL16	0.0088	0.9	1
TAC	Th1	ARL17A	0.03	0.86	1
TAC	Th1	ARL2	0.086	0.37	1
TAC	Th1	ARL2BP	0.0098	0.85	1
TAC	Th1	ARL3	-0.084	0.35	1
TAC	Th1	ARL4A	0.19	0.055	1
TAC	Th1	ARL4C	0.016	0.79	1
TAC	Th1	ARL4D	-0.17	0.24	1
TAC	Th1	ARL5A	-0.043	0.45	1
TAC	Th1	ARL5B	0.15	0.17	1
TAC	Th1	ARL6	0.27	0.033	1
TAC	Th1	ARL6IP1	-0.03	0.67	1
TAC	Th1	ARL6IP4	0.011	0.85	1
TAC	Th1	ARL6IP5	0.069	0.25	1
TAC	Th1	ARL6IP6	0.084	0.2	1
TAC	Th1	ARL8A	0.058	0.49	1
TAC	Th1	ARL8B	0.0077	0.86	1
TAC	Th1	ARMC1	0.022	0.67	1
TAC	Th1	ARMC10	0.043	0.38	1
TAC	Th1	ARMC2	0.012	0.9	1
TAC	Th1	ARMC5	0.037	0.6	1
TAC	Th1	ARMC6	-0.017	0.82	1
TAC	Th1	ARMC7	-0.12	0.29	1
TAC	Th1	ARMC8	0.062	0.092	1
TAC	Th1	ARMC9	-0.15	0.68	1
TAC	Th1	ARMCX2	-0.54	0.072	1
TAC	Th1	ARMCX3	0.0031	0.95	1
TAC	Th1	ARMCX4	-0.17	0.36	1
TAC	Th1	ARMCX5	0.11	0.26	1
TAC	Th1	ARMCX5-GPRASP2	-0.11	0.52	1
TAC	Th1	ARMCX6	-0.074	0.18	1
TAC	Th1	ARMT1	0.044	0.59	1
TAC	Th1	ARNT	0.033	0.61	1
TAC	Th1	ARNTL	0.14	0.015	1
TAC	Th1	ARNTL2	-0.22	0.44	1
TAC	Th1	ARPC1A	-0.0059	0.91	1
TAC	Th1	ARPC1B	0.0022	0.98	1
TAC	Th1	ARPC2	0.021	0.79	1
TAC	Th1	ARPC3	-0.0038	0.96	1
TAC	Th1	ARPC4	-0.052	0.55	1
TAC	Th1	ARPC5	0.0089	0.92	1
TAC	Th1	ARPC5L	0.03	0.67	1
TAC	Th1	ARPP19	0.04	0.5	1
TAC	Th1	ARRB1	0.034	0.84	1
TAC	Th1	ARRB2	0.077	0.33	1
TAC	Th1	ARRDC1	-0.014	0.84	1
TAC	Th1	ARRDC1-AS1	-0.022	0.75	1
TAC	Th1	ARRDC2	0.015	0.78	1
TAC	Th1	ARRDC3	0.023	0.84	1
TAC	Th1	ARRDC3-AS1	-0.19	0.28	1
TAC	Th1	ARRDC4	0.15	0.7	1
TAC	Th1	ARRDC5	-0.21	0.27	1
TAC	Th1	ARSA	-0.11	0.22	1
TAC	Th1	ARSB	0.056	0.6	1
TAC	Th1	ARSD	0.0029	0.99	1
TAC	Th1	ARSG	0.05	0.58	1
TAC	Th1	ARSK	0.17	0.096	1
TAC	Th1	ARV1	-0.086	0.23	1
TAC	Th1	ARVCF	0.2	0.55	1
TAC	Th1	ASAH1	0.061	0.29	1
TAC	Th1	ASAP1	-0.1	0.26	1
TAC	Th1	ASAP1-IT2	-0.26	0.32	1
TAC	Th1	ASAP3	-0.34	0.44	1
TAC	Th1	ASB1	0.019	0.8	1
TAC	Th1	ASB13	0.07	0.67	1
TAC	Th1	ASB14	0.1	0.61	1
TAC	Th1	ASB16	-0.37	0.075	1
TAC	Th1	ASB16-AS1	-0.012	0.88	1
TAC	Th1	ASB2	-0.0038	0.99	1
TAC	Th1	ASB3	-0.3	0.038	1
TAC	Th1	ASB6	-0.022	0.58	1
TAC	Th1	ASB7	-0.045	0.5	1
TAC	Th1	ASB8	0.022	0.57	1
TAC	Th1	ASCC1	0.079	0.31	1
TAC	Th1	ASCC2	0.014	0.79	1
TAC	Th1	ASCC3	0.0074	0.91	1
TAC	Th1	ASCL2	-0.12	0.74	1
TAC	Th1	ASF1A	0.094	0.11	1
TAC	Th1	ASF1B	-0.16	0.58	1
TAC	Th1	ASH1L	-0.041	0.59	1
TAC	Th1	ASH1L-AS1	-0.026	0.79	1
TAC	Th1	ASH2L	0.027	0.63	1
TAC	Th1	ASL	0.071	0.39	1
TAC	Th1	ASNA1	0.029	0.72	1
TAC	Th1	ASNS	-0.11	0.19	1
TAC	Th1	ASNSD1	0.035	0.42	1
TAC	Th1	ASPH	-0.031	0.84	1
TAC	Th1	ASPHD2	-0.0082	0.94	1
TAC	Th1	ASPM	-0.33	0.27	1
TAC	Th1	ASPRV1	0.083	0.7	1
TAC	Th1	ASPSCR1	-0.069	0.3	1
TAC	Th1	ASRGL1	-0.24	0.37	1
TAC	Th1	ASTE1	0.039	0.49	1
TAC	Th1	ASTN2	-0.12	0.4	1
TAC	Th1	ASUN	0.11	0.11	1
TAC	Th1	ASXL1	-0.053	0.38	1
TAC	Th1	ASXL2	-0.068	0.43	1
TAC	Th1	ATAD1	0.012	0.78	1
TAC	Th1	ATAD2	-0.093	0.58	1
TAC	Th1	ATAD2B	-0.058	0.42	1
TAC	Th1	ATAD3A	-0.011	0.93	1
TAC	Th1	ATAD3B	-0.037	0.61	1
TAC	Th1	ATAD3C	-0.42	0.15	1
TAC	Th1	ATAD5	-0.077	0.61	1
TAC	Th1	ATAT1	0.041	0.71	1
TAC	Th1	ATE1	0.0041	0.94	1
TAC	Th1	ATF1	-0.0058	0.92	1
TAC	Th1	ATF2	0.066	0.25	1
TAC	Th1	ATF4	-0.0034	0.94	1
TAC	Th1	ATF5	-0.2	0.18	1
TAC	Th1	ATF6	0.061	0.14	1
TAC	Th1	ATF6B	-0.044	0.55	1
TAC	Th1	ATF7	-0.098	0.13	1
TAC	Th1	ATF7IP	-0.052	0.4	1
TAC	Th1	ATF7IP2	-0.009	0.9	1
TAC	Th1	ATG10	0.086	0.31	1
TAC	Th1	ATG101	0.011	0.87	1
TAC	Th1	ATG12	0.095	0.059	1
TAC	Th1	ATG13	0.022	0.55	1
TAC	Th1	ATG14	-0.1	0.22	1
TAC	Th1	ATG16L1	0.02	0.71	1
TAC	Th1	ATG16L2	-0.019	0.76	1
TAC	Th1	ATG2A	-0.14	0.18	1
TAC	Th1	ATG2B	-0.034	0.67	1
TAC	Th1	ATG3	0.066	0.32	1
TAC	Th1	ATG4A	0.089	0.14	1
TAC	Th1	ATG4B	0.0071	0.87	1
TAC	Th1	ATG4C	0.0056	0.93	1
TAC	Th1	ATG4D	-0.015	0.82	1
TAC	Th1	ATG5	0.014	0.72	1
TAC	Th1	ATG7	0.014	0.83	1
TAC	Th1	ATG9A	-0.048	0.38	1
TAC	Th1	ATG9B	-0.17	0.2	1
TAC	Th1	ATHL1	-0.11	0.52	1
TAC	Th1	ATIC	-0.045	0.37	1
TAC	Th1	ATL1	0.32	0.19	1
TAC	Th1	ATL2	0.06	0.42	1
TAC	Th1	ATL3	0.057	0.51	1
TAC	Th1	ATM	-0.13	0.18	1
TAC	Th1	ATMIN	-0.011	0.83	1
TAC	Th1	ATN1	-0.072	0.7	1
TAC	Th1	ATOX1	-0.019	0.85	1
TAC	Th1	ATP10A	0.048	0.63	1
TAC	Th1	ATP10D	-0.093	0.67	1
TAC	Th1	ATP11A	-0.043	0.59	1
TAC	Th1	ATP11B	0.022	0.71	1
TAC	Th1	ATP11C	0.046	0.58	1
TAC	Th1	ATP13A1	0.016	0.81	1
TAC	Th1	ATP13A2	0.017	0.77	1
TAC	Th1	ATP13A3	-0.1	0.33	1
TAC	Th1	ATP13A4	-0.1	0.72	1
TAC	Th1	ATP1A1	-0.051	0.52	1
TAC	Th1	ATP1A1-AS1	0.029	0.82	1
TAC	Th1	ATP1A3	-0.091	0.52	1
TAC	Th1	ATP1B1	-0.015	0.96	1
TAC	Th1	ATP1B3	-0.056	0.55	1
TAC	Th1	ATP2A1	-0.21	0.59	1
TAC	Th1	ATP2A2	-0.094	0.38	1
TAC	Th1	ATP2A3	-0.011	0.87	1
TAC	Th1	ATP2B1	0.12	0.049	1
TAC	Th1	ATP2B4	-0.073	0.41	1
TAC	Th1	ATP2C1	0.047	0.51	1
TAC	Th1	ATP2C2	-0.35	0.17	1
TAC	Th1	ATP5A1	0.0099	0.89	1
TAC	Th1	ATP5B	0.013	0.86	1
TAC	Th1	ATP5C1	0.022	0.78	1
TAC	Th1	ATP5D	-0.012	0.9	1
TAC	Th1	ATP5E	0.11	0.46	1
TAC	Th1	ATP5F1	0.027	0.63	1
TAC	Th1	ATP5G1	-0.021	0.73	1
TAC	Th1	ATP5G2	-0.04	0.59	1
TAC	Th1	ATP5G3	-0.065	0.49	1
TAC	Th1	ATP5H	0.012	0.87	1
TAC	Th1	ATP5I	-0.026	0.79	1
TAC	Th1	ATP5J	0.023	0.79	1
TAC	Th1	ATP5J2	0.028	0.76	1
TAC	Th1	ATP5L	-0.032	0.66	1
TAC	Th1	ATP5O	-0.0017	0.98	1
TAC	Th1	ATP5S	0.064	0.45	1
TAC	Th1	ATP5SL	-0.06	0.3	1
TAC	Th1	ATP6AP1	0.033	0.51	1
TAC	Th1	ATP6AP1L	-0.017	0.95	1
TAC	Th1	ATP6AP2	0.014	0.75	1
TAC	Th1	ATP6V0A1	-0.23	0.14	1
TAC	Th1	ATP6V0A2	0.032	0.52	1
TAC	Th1	ATP6V0B	-0.0033	0.96	1
TAC	Th1	ATP6V0C	-0.0094	0.92	1
TAC	Th1	ATP6V0D1	0.014	0.83	1
TAC	Th1	ATP6V0E1	-0.022	0.7	1
TAC	Th1	ATP6V0E2	0.035	0.61	1
TAC	Th1	ATP6V0E2-AS1	-0.1	0.6	1
TAC	Th1	ATP6V1A	-0.048	0.56	1
TAC	Th1	ATP6V1B2	0.02	0.74	1
TAC	Th1	ATP6V1C1	0.011	0.87	1
TAC	Th1	ATP6V1C2	0.14	0.49	1
TAC	Th1	ATP6V1D	-0.044	0.57	1
TAC	Th1	ATP6V1E1	0.028	0.59	1
TAC	Th1	ATP6V1E2	-0.12	0.35	1
TAC	Th1	ATP6V1F	0.0035	0.96	1
TAC	Th1	ATP6V1G1	0.051	0.37	1
TAC	Th1	ATP6V1G2	-0.36	0.16	1
TAC	Th1	ATP6V1H	0.033	0.55	1
TAC	Th1	ATP7A	-0.01	0.91	1
TAC	Th1	ATP7B	0.16	0.69	1
TAC	Th1	ATP8A1	0.049	0.74	1
TAC	Th1	ATP8A2	-0.63	0.032	1
TAC	Th1	ATP8B1	-0.21	0.19	1
TAC	Th1	ATP8B2	-0.043	0.62	1
TAC	Th1	ATP8B3	-0.048	0.7	1
TAC	Th1	ATP8B4	0.3	0.54	1
TAC	Th1	ATP9A	-0.27	0.48	1
TAC	Th1	ATP9B	-0.051	0.47	1
TAC	Th1	ATPAF1	0.0076	0.86	1
TAC	Th1	ATPAF2	0.076	0.3	1
TAC	Th1	ATPIF1	-0.0029	0.96	1
TAC	Th1	ATR	-0.041	0.62	1
TAC	Th1	ATRAID	-0.016	0.73	1
TAC	Th1	ATRIP	-0.016	0.78	1
TAC	Th1	ATRN	-0.13	0.28	1
TAC	Th1	ATRX	0.023	0.6	1
TAC	Th1	ATXN1	-0.083	0.32	1
TAC	Th1	ATXN10	0.033	0.42	1
TAC	Th1	ATXN1L	-0.12	0.37	1
TAC	Th1	ATXN2	0.024	0.72	1
TAC	Th1	ATXN2L	-0.029	0.7	1
TAC	Th1	ATXN3	0.029	0.61	1
TAC	Th1	ATXN7	-0.058	0.44	1
TAC	Th1	ATXN7L1	-0.044	0.54	1
TAC	Th1	ATXN7L2	-0.046	0.6	1
TAC	Th1	ATXN7L3	0.084	0.49	1
TAC	Th1	ATXN7L3B	0.027	0.7	1
TAC	Th1	AUH	0.071	0.25	1
TAC	Th1	AUNIP	-0.23	0.53	1
TAC	Th1	AUP1	0.037	0.38	1
TAC	Th1	AURKA	-0.13	0.65	1
TAC	Th1	AURKAIP1	-0.021	0.81	1
TAC	Th1	AURKAPS1	-0.4	0.17	1
TAC	Th1	AURKB	-0.47	0.18	1
TAC	Th1	AUTS2	0.25	0.22	1
TAC	Th1	AVEN	0.051	0.55	1
TAC	Th1	AVIL	-0.095	0.63	1
TAC	Th1	AVL9	0.021	0.75	1
TAC	Th1	AVPI1	-0.34	0.058	1
TAC	Th1	AXIN1	-0.018	0.79	1
TAC	Th1	AXIN2	-0.25	0.16	1
TAC	Th1	AXL	0.02	0.94	1
TAC	Th1	AZI2	0.098	0.077	1
TAC	Th1	AZIN1	-0.039	0.5	1
TAC	Th1	AZIN1-AS1	-0.19	0.25	1
TAC	Th1	AZIN2	0.26	0.27	1
TAC	Th1	B2M	0.033	0.6	1
TAC	Th1	B3GALNT1	0.37	0.32	1
TAC	Th1	B3GALNT2	0.15	0.13	1
TAC	Th1	B3GALT2	0.28	0.39	1
TAC	Th1	B3GALT4	-0.0095	0.9	1
TAC	Th1	B3GALT6	0.084	0.24	1
TAC	Th1	B3GAT3	0.016	0.77	1
TAC	Th1	B3GLCT	0.16	0.062	1
TAC	Th1	B3GNT2	0.0087	0.91	1
TAC	Th1	B3GNT8	0.11	0.57	1
TAC	Th1	B3GNT9	0.14	0.3	1
TAC	Th1	B3GNTL1	0.017	0.87	1
TAC	Th1	B4GALNT3	0.6	0.34	1
TAC	Th1	B4GALT1	0.12	0.41	1
TAC	Th1	B4GALT2	-0.024	0.9	1
TAC	Th1	B4GALT3	0.013	0.73	1
TAC	Th1	B4GALT4	-0.063	0.6	1
TAC	Th1	B4GALT5	0.0056	0.98	1
TAC	Th1	B4GALT7	-0.01	0.9	1
TAC	Th1	B4GAT1	0.1	0.33	1
TAC	Th1	B9D2	0.036	0.73	1
TAC	Th1	BABAM1	-0.0055	0.92	1
TAC	Th1	BACE1	-0.22	0.13	1
TAC	Th1	BACH1	-0.071	0.42	1
TAC	Th1	BACH2	-0.062	0.67	1
TAC	Th1	BAD	-0.066	0.45	1
TAC	Th1	BAG1	0.033	0.6	1
TAC	Th1	BAG2	0.18	0.24	1
TAC	Th1	BAG3	0.022	0.81	1
TAC	Th1	BAG4	0.024	0.69	1
TAC	Th1	BAG5	0.0046	0.93	1
TAC	Th1	BAG6	-0.028	0.71	1
TAC	Th1	BAHD1	0.00034	1	1
TAC	Th1	BAIAP2	-0.036	0.84	1
TAC	Th1	BAIAP2-AS1	-0.45	0.19	1
TAC	Th1	BAIAP2L1	-0.021	0.94	1
TAC	Th1	BAIAP3	0.44	0.094	1
TAC	Th1	BAK1	-0.054	0.66	1
TAC	Th1	BANF1	-0.026	0.76	1
TAC	Th1	BANP	0.079	0.17	1
TAC	Th1	BAP1	-0.0022	0.97	1
TAC	Th1	BARD1	0.036	0.8	1
TAC	Th1	BATF	-0.031	0.75	1
TAC	Th1	BAX	-0.17	0.2	1
TAC	Th1	BAZ1A	-0.0076	0.89	1
TAC	Th1	BAZ1B	0.056	0.19	1
TAC	Th1	BAZ2A	-0.15	0.059	1
TAC	Th1	BAZ2B	-0.023	0.82	1
TAC	Th1	BBC3	0.094	0.58	1
TAC	Th1	BBIP1	-0.065	0.38	1
TAC	Th1	BBS1	-0.039	0.65	1
TAC	Th1	BBS10	-0.06	0.67	1
TAC	Th1	BBS12	-0.084	0.58	1
TAC	Th1	BBS2	-0.0079	0.94	1
TAC	Th1	BBS4	0.031	0.69	1
TAC	Th1	BBS5	0.28	0.15	1
TAC	Th1	BBS7	0.086	0.28	1
TAC	Th1	BBS9	-0.039	0.7	1
TAC	Th1	BBX	-0.0034	0.96	1
TAC	Th1	BCAP29	0.019	0.78	1
TAC	Th1	BCAP31	0.055	0.36	1
TAC	Th1	BCAS1	0.81	0.14	1
TAC	Th1	BCAS2	0.021	0.68	1
TAC	Th1	BCAS3	0.0041	0.95	1
TAC	Th1	BCAS4	-0.0082	0.95	1
TAC	Th1	BCAT1	-0.22	0.54	1
TAC	Th1	BCAT2	-0.066	0.32	1
TAC	Th1	BCCIP	0.049	0.46	1
TAC	Th1	BCDIN3D	0.027	0.76	1
TAC	Th1	BCDIN3D-AS1	-0.035	0.9	1
TAC	Th1	BCKDHA	0.034	0.56	1
TAC	Th1	BCKDHB	0.013	0.85	1
TAC	Th1	BCKDK	-0.046	0.48	1
TAC	Th1	BCL10	0.0013	0.99	1
TAC	Th1	BCL11B	-0.13	0.12	1
TAC	Th1	BCL2	-0.044	0.75	1
TAC	Th1	BCL2A1	-0.094	0.38	1
TAC	Th1	BCL2L1	0.01	0.9	1
TAC	Th1	BCL2L11	-0.014	0.92	1
TAC	Th1	BCL2L12	-0.02	0.86	1
TAC	Th1	BCL2L13	-0.018	0.69	1
TAC	Th1	BCL2L14	0.011	0.97	1
TAC	Th1	BCL2L15	0.13	0.7	1
TAC	Th1	BCL3	-0.22	0.076	1
TAC	Th1	BCL6	-0.13	0.5	1
TAC	Th1	BCL7A	-0.18	0.31	1
TAC	Th1	BCL7B	0.015	0.77	1
TAC	Th1	BCL7C	-0.038	0.69	1
TAC	Th1	BCL9	-0.2	0.19	1
TAC	Th1	BCL9L	-0.24	0.034	1
TAC	Th1	BCLAF1	0.051	0.23	1
TAC	Th1	BCO2	-0.12	0.65	1
TAC	Th1	BCOR	-0.1	0.23	1
TAC	Th1	BCORL1	-0.073	0.66	1
TAC	Th1	BCR	-0.057	0.46	1
TAC	Th1	BCS1L	0.13	0.044	1
TAC	Th1	BDH1	0.12	0.17	1
TAC	Th1	BDH2	0.12	0.14	1
TAC	Th1	BDP1	0.019	0.75	1
TAC	Th1	BECN1	0.017	0.74	1
TAC	Th1	BEND3	0.049	0.81	1
TAC	Th1	BEND3P3	-0.17	0.58	1
TAC	Th1	BEND4	-0.34	0.45	1
TAC	Th1	BEST4	0.15	0.46	1
TAC	Th1	BET1	0.033	0.58	1
TAC	Th1	BET1L	0.0052	0.95	1
TAC	Th1	BEX2	-0.0018	0.99	1
TAC	Th1	BEX4	-0.017	0.9	1
TAC	Th1	BEX5	0.13	0.52	1
TAC	Th1	BFAR	-0.00019	1	1
TAC	Th1	BFSP1	0.016	0.95	1
TAC	Th1	BFSP2	-0.4	0.14	1
TAC	Th1	BHLHB9	0.25	0.32	1
TAC	Th1	BHLHE40	-0.011	0.93	1
TAC	Th1	BHLHE40-AS1	0.012	0.95	1
TAC	Th1	BICD1	-0.013	0.9	1
TAC	Th1	BICD2	0.027	0.59	1
TAC	Th1	BID	0.053	0.36	1
TAC	Th1	BIK	0.16	0.35	1
TAC	Th1	BIN1	0.056	0.51	1
TAC	Th1	BIN2	0.061	0.12	1
TAC	Th1	BIN3	0.03	0.49	1
TAC	Th1	BIRC2	0.053	0.38	1
TAC	Th1	BIRC3	-0.033	0.79	1
TAC	Th1	BIRC5	-0.2	0.53	1
TAC	Th1	BIRC6	0.01	0.9	1
TAC	Th1	BIRC6-AS2	-0.075	0.73	1
TAC	Th1	BISPR	0.049	0.52	1
TAC	Th1	BIVM	0.058	0.57	1
TAC	Th1	BLCAP	0.014	0.78	1
TAC	Th1	BLK	0.032	0.96	1
TAC	Th1	BLM	-0.0047	0.97	1
TAC	Th1	BLMH	0.11	0.12	1
TAC	Th1	BLOC1S1	-0.098	0.35	1
TAC	Th1	BLOC1S2	0.014	0.82	1
TAC	Th1	BLOC1S3	0.0017	0.98	1
TAC	Th1	BLOC1S4	-0.045	0.42	1
TAC	Th1	BLOC1S6	0.0044	0.92	1
TAC	Th1	BLVRA	-0.031	0.8	1
TAC	Th1	BLVRB	0.039	0.69	1
TAC	Th1	BLZF1	0.018	0.74	1
TAC	Th1	BMF	-0.026	0.89	1
TAC	Th1	BMP1	-0.081	0.77	1
TAC	Th1	BMP2K	-0.14	0.35	1
TAC	Th1	BMP8A	0.019	0.92	1
TAC	Th1	BMPR1A	-0.11	0.29	1
TAC	Th1	BMPR2	0.085	0.48	1
TAC	Th1	BMS1	-0.012	0.78	1
TAC	Th1	BMS1P20	0.12	0.36	1
TAC	Th1	BMS1P4	-0.019	0.83	1
TAC	Th1	BMS1P5	0.21	0.32	1
TAC	Th1	BMS1P6	0.1	0.51	1
TAC	Th1	BNIP1	-0.062	0.38	1
TAC	Th1	BNIP2	0.049	0.27	1
TAC	Th1	BNIP3	-0.038	0.58	1
TAC	Th1	BNIP3L	-0.035	0.54	1
TAC	Th1	BNIPL	-0.099	0.71	1
TAC	Th1	BOD1	-0.12	0.15	1
TAC	Th1	BOD1L1	-0.076	0.12	1
TAC	Th1	BOLA1	-0.041	0.58	1
TAC	Th1	BOLA3	0.072	0.4	1
TAC	Th1	BOLA3-AS1	0.12	0.49	1
TAC	Th1	BOP1	0.059	0.55	1
TAC	Th1	BORA	0.044	0.62	1
TAC	Th1	BPGM	-0.089	0.23	1
TAC	Th1	BPHL	0.089	0.36	1
TAC	Th1	BPNT1	-0.013	0.84	1
TAC	Th1	BPTF	-0.094	0.19	1
TAC	Th1	BRAF	-0.048	0.63	1
TAC	Th1	BRAP	0.047	0.29	1
TAC	Th1	BRAT1	-0.066	0.29	1
TAC	Th1	BRCA1	-0.078	0.76	1
TAC	Th1	BRCA2	-0.067	0.75	1
TAC	Th1	BRCC3	0.043	0.47	1
TAC	Th1	BRD1	0.038	0.59	1
TAC	Th1	BRD2	0.053	0.14	1
TAC	Th1	BRD3	0.033	0.44	1
TAC	Th1	BRD4	0.023	0.69	1
TAC	Th1	BRD7	0.028	0.62	1
TAC	Th1	BRD7P3	-0.63	0.17	1
TAC	Th1	BRD8	0.034	0.43	1
TAC	Th1	BRD9	-0.025	0.54	1
TAC	Th1	BRE	-0.069	0.15	1
TAC	Th1	BRE-AS1	-0.18	0.45	1
TAC	Th1	BRF1	-0.12	0.085	1
TAC	Th1	BRF2	0.06	0.37	1
TAC	Th1	BRI3	-0.14	0.25	1
TAC	Th1	BRI3BP	-0.07	0.63	1
TAC	Th1	BRICD5	0.13	0.63	1
TAC	Th1	BRIP1	-0.25	0.3	1
TAC	Th1	BRIX1	0.049	0.39	1
TAC	Th1	BRK1	-0.024	0.62	1
TAC	Th1	BRMS1	0.0037	0.95	1
TAC	Th1	BRMS1L	-0.027	0.76	1
TAC	Th1	BROX	-0.094	0.2	1
TAC	Th1	BRPF1	0.0025	0.97	1
TAC	Th1	BRPF3	-0.053	0.54	1
TAC	Th1	BRWD1	-0.018	0.76	1
TAC	Th1	BRWD3	-0.052	0.6	1
TAC	Th1	BSCL2	0.13	0.42	1
TAC	Th1	BSDC1	-0.00069	0.99	1
TAC	Th1	BSG	0.0068	0.92	1
TAC	Th1	BSPRY	-0.41	0.19	1
TAC	Th1	BST2	0.1	0.39	1
TAC	Th1	BTAF1	0.0019	0.98	1
TAC	Th1	BTBD1	0.058	0.27	1
TAC	Th1	BTBD10	0.013	0.85	1
TAC	Th1	BTBD11	0.048	0.63	1
TAC	Th1	BTBD18	-0.69	0.027	1
TAC	Th1	BTBD19	-0.32	0.17	1
TAC	Th1	BTBD2	0.029	0.66	1
TAC	Th1	BTBD3	-0.055	0.9	1
TAC	Th1	BTBD6	-0.0074	0.9	1
TAC	Th1	BTBD7	-0.0014	0.98	1
TAC	Th1	BTBD8	-0.27	0.14	1
TAC	Th1	BTBD9	0.11	0.33	1
TAC	Th1	BTD	0.0029	0.97	1
TAC	Th1	BTF3	-0.038	0.52	1
TAC	Th1	BTF3L4	-0.022	0.61	1
TAC	Th1	BTG1	0.11	0.31	1
TAC	Th1	BTG2	-0.12	0.39	1
TAC	Th1	BTG3	-0.029	0.81	1
TAC	Th1	BTLA	-0.042	0.64	1
TAC	Th1	BTN2A1	-0.015	0.79	1
TAC	Th1	BTN2A2	-0.12	0.31	1
TAC	Th1	BTN2A3P	-0.15	0.52	1
TAC	Th1	BTN3A1	-0.098	0.17	1
TAC	Th1	BTN3A2	0.023	0.84	1
TAC	Th1	BTN3A3	-0.05	0.31	1
TAC	Th1	BTRC	0.077	0.33	1
TAC	Th1	BUB1	-0.27	0.38	1
TAC	Th1	BUB1B	-0.45	0.15	1
TAC	Th1	BUB3	0.021	0.57	1
TAC	Th1	BUD13	-0.021	0.72	1
TAC	Th1	BUD31	0.035	0.66	1
TAC	Th1	BYSL	0.025	0.87	1
TAC	Th1	BZRAP1	-0.036	0.78	1
TAC	Th1	BZRAP1-AS1	-0.054	0.46	1
TAC	Th1	BZW1	0.057	0.39	1
TAC	Th1	BZW2	0.045	0.63	1
TAC	Th1	C10orf105	-0.73	0.088	1
TAC	Th1	C10orf12	-0.074	0.45	1
TAC	Th1	C10orf128	0.096	0.69	1
TAC	Th1	C10orf2	0.032	0.72	1
TAC	Th1	C10orf32	-0.058	0.45	1
TAC	Th1	C10orf35	-0.15	0.36	1
TAC	Th1	C10orf54	0.063	0.35	1
TAC	Th1	C10orf76	0.07	0.18	1
TAC	Th1	C10orf88	0.074	0.25	1
TAC	Th1	C10orf95	-0.16	0.36	1
TAC	Th1	C11orf1	0.1	0.28	1
TAC	Th1	C11orf21	0.17	0.16	1
TAC	Th1	C11orf24	0.069	0.3	1
TAC	Th1	C11orf30	0.035	0.57	1
TAC	Th1	C11orf31	-0.097	0.17	1
TAC	Th1	C11orf45	0.15	0.73	1
TAC	Th1	C11orf49	-0.067	0.25	1
TAC	Th1	C11orf54	0.049	0.4	1
TAC	Th1	C11orf57	-0.085	0.15	1
TAC	Th1	C11orf58	0.033	0.52	1
TAC	Th1	C11orf63	-0.089	0.46	1
TAC	Th1	C11orf68	0.016	0.75	1
TAC	Th1	C11orf71	0.018	0.8	1
TAC	Th1	C11orf73	0.015	0.79	1
TAC	Th1	C11orf74	-0.39	0.24	1
TAC	Th1	C11orf80	0.006	0.94	1
TAC	Th1	C11orf84	0.053	0.82	1
TAC	Th1	C12orf10	0.034	0.58	1
TAC	Th1	C12orf29	0.056	0.39	1
TAC	Th1	C12orf4	-0.029	0.75	1
TAC	Th1	C12orf42	-0.073	0.66	1
TAC	Th1	C12orf43	0.087	0.13	1
TAC	Th1	C12orf45	0.058	0.59	1
TAC	Th1	C12orf49	0.036	0.51	1
TAC	Th1	C12orf57	-0.054	0.51	1
TAC	Th1	C12orf60	0.092	0.61	1
TAC	Th1	C12orf65	0.034	0.62	1
TAC	Th1	C12orf66	0.046	0.61	1
TAC	Th1	C12orf73	0.037	0.65	1
TAC	Th1	C12orf75	-0.023	0.85	1
TAC	Th1	C12orf76	-0.044	0.62	1
TAC	Th1	C12orf79	-0.068	0.71	1
TAC	Th1	C14orf1	-0.014	0.81	1
TAC	Th1	C14orf119	-0.015	0.75	1
TAC	Th1	C14orf132	-0.21	0.6	1
TAC	Th1	C14orf142	0.096	0.24	1
TAC	Th1	C14orf159	-0.019	0.7	1
TAC	Th1	C14orf166	-0.014	0.86	1
TAC	Th1	C14orf169	-0.065	0.24	1
TAC	Th1	C14orf2	-0.037	0.59	1
TAC	Th1	C14orf28	0.073	0.55	1
TAC	Th1	C14orf79	0.016	0.93	1
TAC	Th1	C14orf80	-0.014	0.91	1
TAC	Th1	C14orf93	0.012	0.89	1
TAC	Th1	C15orf39	-0.038	0.74	1
TAC	Th1	C15orf40	0.071	0.24	1
TAC	Th1	C15orf41	0.12	0.17	1
TAC	Th1	C15orf52	0.045	0.84	1
TAC	Th1	C15orf53	-0.14	0.63	1
TAC	Th1	C15orf57	-0.0079	0.91	1
TAC	Th1	C15orf61	-0.031	0.8	1
TAC	Th1	C15orf62	-0.24	0.35	1
TAC	Th1	C16orf13	0.0042	0.96	1
TAC	Th1	C16orf45	-0.56	0.0068	1
TAC	Th1	C16orf46	0.015	0.95	1
TAC	Th1	C16orf52	-0.053	0.67	1
TAC	Th1	C16orf54	-0.03	0.88	1
TAC	Th1	C16orf58	-0.017	0.78	1
TAC	Th1	C16orf59	-0.32	0.29	1
TAC	Th1	C16orf62	0.051	0.31	1
TAC	Th1	C16orf70	0.0039	0.94	1
TAC	Th1	C16orf72	0.1	0.063	1
TAC	Th1	C16orf74	0.048	0.82	1
TAC	Th1	C16orf86	-0.18	0.22	1
TAC	Th1	C16orf87	-0.077	0.55	1
TAC	Th1	C16orf91	0.039	0.59	1
TAC	Th1	C16orf95	-0.034	0.84	1
TAC	Th1	C17orf100	0.032	0.79	1
TAC	Th1	C17orf51	0.049	0.8	1
TAC	Th1	C17orf53	-0.22	0.43	1
TAC	Th1	C17orf58	0.078	0.67	1
TAC	Th1	C17orf59	-0.044	0.53	1
TAC	Th1	C17orf62	-0.013	0.79	1
TAC	Th1	C17orf67	0.12	0.32	1
TAC	Th1	C17orf75	-0.03	0.6	1
TAC	Th1	C17orf80	0.025	0.74	1
TAC	Th1	C17orf85	0.068	0.17	1
TAC	Th1	C17orf89	-0.037	0.65	1
TAC	Th1	C17orf97	-0.16	0.53	1
TAC	Th1	C18orf21	0.043	0.53	1
TAC	Th1	C18orf25	0.033	0.67	1
TAC	Th1	C18orf54	0.12	0.46	1
TAC	Th1	C18orf8	0.016	0.65	1
TAC	Th1	C19orf12	-0.039	0.48	1
TAC	Th1	C19orf24	-0.067	0.46	1
TAC	Th1	C19orf25	0.038	0.52	1
TAC	Th1	C19orf43	-0.0076	0.91	1
TAC	Th1	C19orf44	0.19	0.15	1
TAC	Th1	C19orf47	-0.1	0.41	1
TAC	Th1	C19orf48	-0.0032	0.98	1
TAC	Th1	C19orf52	0.012	0.83	1
TAC	Th1	C19orf53	0.0039	0.96	1
TAC	Th1	C19orf54	-0.0038	0.97	1
TAC	Th1	C19orf57	0.17	0.6	1
TAC	Th1	C19orf60	-0.11	0.27	1
TAC	Th1	C19orf66	0.043	0.4	1
TAC	Th1	C19orf68	-0.048	0.75	1
TAC	Th1	C19orf70	0.033	0.66	1
TAC	Th1	C19orf71	0.061	0.74	1
TAC	Th1	C1D	0.094	0.44	1
TAC	Th1	C1GALT1	0.099	0.1	1
TAC	Th1	C1GALT1C1	0.019	0.78	1
TAC	Th1	C1orf101	0.018	0.94	1
TAC	Th1	C1orf109	0.055	0.43	1
TAC	Th1	C1orf112	-0.045	0.76	1
TAC	Th1	C1orf115	0.18	0.41	1
TAC	Th1	C1orf122	-0.08	0.33	1
TAC	Th1	C1orf123	-0.087	0.053	1
TAC	Th1	C1orf131	-0.026	0.68	1
TAC	Th1	C1orf159	-0.044	0.61	1
TAC	Th1	C1orf162	-0.12	0.51	1
TAC	Th1	C1orf174	0.052	0.44	1
TAC	Th1	C1orf177	0.32	0.41	1
TAC	Th1	C1orf198	0.061	0.72	1
TAC	Th1	C1orf204	0.095	0.75	1
TAC	Th1	C1orf21	-0.41	0.27	1
TAC	Th1	C1orf216	-0.097	0.23	1
TAC	Th1	C1orf228	-0.36	0.023	1
TAC	Th1	C1orf233	0.16	0.16	1
TAC	Th1	C1orf27	-0.0078	0.89	1
TAC	Th1	C1orf35	-0.015	0.85	1
TAC	Th1	C1orf43	-0.0059	0.9	1
TAC	Th1	C1orf50	-0.019	0.76	1
TAC	Th1	C1orf52	0.039	0.47	1
TAC	Th1	C1orf54	-0.033	0.83	1
TAC	Th1	C1orf56	0.0043	0.98	1
TAC	Th1	C1orf61	0.02	0.94	1
TAC	Th1	C1orf74	0.096	0.3	1
TAC	Th1	C1QBP	0.016	0.84	1
TAC	Th1	C1QL3	-0.24	0.41	1
TAC	Th1	C1QTNF3	-0.16	0.44	1
TAC	Th1	C1QTNF6	-0.14	0.41	1
TAC	Th1	C1R	-0.28	0.1	1
TAC	Th1	C1RL	-0.13	0.34	1
TAC	Th1	C1RL-AS1	-0.18	0.19	1
TAC	Th1	C20orf194	0.022	0.9	1
TAC	Th1	C20orf196	0.017	0.82	1
TAC	Th1	C20orf197	-0.13	0.57	1
TAC	Th1	C20orf24	0.0074	0.95	1
TAC	Th1	C20orf27	0.053	0.51	1
TAC	Th1	C20orf96	-0.09	0.62	1
TAC	Th1	C21orf2	0.033	0.72	1
TAC	Th1	C21orf33	-0.012	0.85	1
TAC	Th1	C21orf58	0.069	0.69	1
TAC	Th1	C21orf59	0.027	0.51	1
TAC	Th1	C21orf62-AS1	-0.025	0.86	1
TAC	Th1	C21orf91	0.018	0.78	1
TAC	Th1	C22orf29	-0.055	0.45	1
TAC	Th1	C22orf34	-0.057	0.67	1
TAC	Th1	C22orf39	0.049	0.3	1
TAC	Th1	C22orf46	0.008	0.93	1
TAC	Th1	C2CD2	0.064	0.53	1
TAC	Th1	C2CD2L	-0.027	0.67	1
TAC	Th1	C2CD3	-0.044	0.58	1
TAC	Th1	C2CD4D	-0.063	0.77	1
TAC	Th1	C2CD5	0.053	0.35	1
TAC	Th1	C2orf15	0.092	0.64	1
TAC	Th1	C2orf27A	-0.032	0.92	1
TAC	Th1	C2orf40	0.16	0.59	1
TAC	Th1	C2orf42	-0.07	0.21	1
TAC	Th1	C2orf44	0.003	0.97	1
TAC	Th1	C2orf47	0.061	0.54	1
TAC	Th1	C2orf48	-0.19	0.6	1
TAC	Th1	C2orf49	0.029	0.71	1
TAC	Th1	C2orf68	-0.02	0.75	1
TAC	Th1	C2orf69	0.04	0.53	1
TAC	Th1	C2orf74	-0.12	0.28	1
TAC	Th1	C2orf76	-0.00086	0.99	1
TAC	Th1	C2orf81	0.047	0.83	1
TAC	Th1	C3AR1	0.25	0.062	1
TAC	Th1	C3orf14	0.084	0.71	1
TAC	Th1	C3orf17	0.012	0.8	1
TAC	Th1	C3orf18	0.047	0.73	1
TAC	Th1	C3orf33	-0.055	0.71	1
TAC	Th1	C3orf38	0.0058	0.91	1
TAC	Th1	C3orf52	-0.1	0.68	1
TAC	Th1	C3orf58	0.12	0.27	1
TAC	Th1	C3orf62	0.12	0.27	1
TAC	Th1	C3orf67	-0.055	0.88	1
TAC	Th1	C4orf27	-0.012	0.86	1
TAC	Th1	C4orf29	-0.01	0.87	1
TAC	Th1	C4orf3	0.011	0.85	1
TAC	Th1	C4orf32	-0.055	0.65	1
TAC	Th1	C4orf33	0.045	0.75	1
TAC	Th1	C4orf46	0.017	0.89	1
TAC	Th1	C4orf48	0.03	0.84	1
TAC	Th1	C5	0.0014	0.99	1
TAC	Th1	C5orf15	0.015	0.8	1
TAC	Th1	C5orf22	0.075	0.2	1
TAC	Th1	C5orf24	-0.048	0.48	1
TAC	Th1	C5orf28	0.061	0.31	1
TAC	Th1	C5orf30	-0.093	0.54	1
TAC	Th1	C5orf34	-0.22	0.091	1
TAC	Th1	C5orf42	-0.018	0.89	1
TAC	Th1	C5orf45	-0.033	0.8	1
TAC	Th1	C5orf51	-0.02	0.81	1
TAC	Th1	C5orf56	-0.0096	0.9	1
TAC	Th1	C5orf58	-0.23	0.17	1
TAC	Th1	C5orf63	-0.019	0.85	1
TAC	Th1	C5orf66	-0.071	0.72	1
TAC	Th1	C6orf1	-0.027	0.69	1
TAC	Th1	C6orf106	-0.079	0.31	1
TAC	Th1	C6orf120	-0.013	0.87	1
TAC	Th1	C6orf136	0.017	0.83	1
TAC	Th1	C6orf163	-0.056	0.79	1
TAC	Th1	C6orf201	-0.18	0.37	1
TAC	Th1	C6orf203	-0.016	0.78	1
TAC	Th1	C6orf226	-0.064	0.55	1
TAC	Th1	C6orf229	-0.11	0.6	1
TAC	Th1	C6orf47	-0.039	0.46	1
TAC	Th1	C6orf48	-0.053	0.57	1
TAC	Th1	C6orf52	-0.29	0.28	1
TAC	Th1	C6orf62	0.11	0.041	1
TAC	Th1	C6orf89	0.036	0.45	1
TAC	Th1	C6orf99	0.015	0.95	1
TAC	Th1	C7orf13	-0.053	0.87	1
TAC	Th1	C7orf25	0.018	0.8	1
TAC	Th1	C7orf26	-0.058	0.24	1
TAC	Th1	C7orf31	-0.073	0.49	1
TAC	Th1	C7orf43	-0.12	0.12	1
TAC	Th1	C7orf49	-0.041	0.42	1
TAC	Th1	C7orf50	0.013	0.89	1
TAC	Th1	C7orf55	-0.27	0.18	1
TAC	Th1	C7orf60	0.035	0.66	1
TAC	Th1	C7orf73	-0.036	0.54	1
TAC	Th1	C8G	0.091	0.74	1
TAC	Th1	C8orf31	0.47	0.14	1
TAC	Th1	C8orf33	0.076	0.19	1
TAC	Th1	C8orf37	-0.16	0.41	1
TAC	Th1	C8orf44	-0.12	0.34	1
TAC	Th1	C8orf46	-0.35	0.26	1
TAC	Th1	C8orf58	-0.16	0.13	1
TAC	Th1	C8orf59	-0.012	0.85	1
TAC	Th1	C8orf76	-0.051	0.68	1
TAC	Th1	C8orf82	-0.16	0.092	1
TAC	Th1	C9orf114	0.017	0.67	1
TAC	Th1	C9orf117	0.017	0.94	1
TAC	Th1	C9orf131	0.015	0.96	1
TAC	Th1	C9orf139	0.32	0.12	1
TAC	Th1	C9orf142	0.025	0.79	1
TAC	Th1	C9orf156	0.023	0.68	1
TAC	Th1	C9orf16	-0.0022	0.98	1
TAC	Th1	C9orf172	-0.13	0.54	1
TAC	Th1	C9orf3	-0.19	0.097	1
TAC	Th1	C9orf40	0.0081	0.94	1
TAC	Th1	C9orf64	-0.078	0.38	1
TAC	Th1	C9orf66	0.34	0.096	1
TAC	Th1	C9orf69	-0.019	0.74	1
TAC	Th1	C9orf72	-0.005	0.96	1
TAC	Th1	C9orf78	0.032	0.5	1
TAC	Th1	C9orf84	0.054	0.87	1
TAC	Th1	C9orf85	0.001	0.99	1
TAC	Th1	C9orf89	0.083	0.4	1
TAC	Th1	C9orf9	-0.087	0.68	1
TAC	Th1	C9orf91	-0.034	0.71	1
TAC	Th1	CA11	0.21	0.44	1
TAC	Th1	CA13	0.029	0.92	1
TAC	Th1	CA14	-0.2	0.53	1
TAC	Th1	CA5B	0.094	0.25	1
TAC	Th1	CA5BP1	0.12	0.081	1
TAC	Th1	CA6	-0.12	0.71	1
TAC	Th1	CAAP1	0.044	0.42	1
TAC	Th1	CAB39	0.008	0.87	1
TAC	Th1	CAB39L	-0.026	0.82	1
TAC	Th1	CABIN1	-0.054	0.39	1
TAC	Th1	CABLES2	0.00067	1	1
TAC	Th1	CACFD1	0.091	0.71	1
TAC	Th1	CACNA1A	0.18	0.46	1
TAC	Th1	CACNA1C	-0.15	0.48	1
TAC	Th1	CACNA1C-AS1	-0.36	0.13	1
TAC	Th1	CACNA1F	0.16	0.57	1
TAC	Th1	CACNA1H	0.18	0.48	1
TAC	Th1	CACNA1I	0.1	0.6	1
TAC	Th1	CACNA2D2	0.11	0.55	1
TAC	Th1	CACNA2D4	-0.12	0.33	1
TAC	Th1	CACNB1	0.094	0.28	1
TAC	Th1	CACNB2	-0.16	0.25	1
TAC	Th1	CACNB3	0.38	0.062	1
TAC	Th1	CACTIN	-0.00061	0.99	1
TAC	Th1	CACUL1	0.0018	0.97	1
TAC	Th1	CACYBP	-0.012	0.89	1
TAC	Th1	CAD	-0.14	0.2	1
TAC	Th1	CADM1	0.25	0.4	1
TAC	Th1	CALCOCO1	-0.04	0.53	1
TAC	Th1	CALCOCO2	0.012	0.78	1
TAC	Th1	CALHM2	0.073	0.4	1
TAC	Th1	CALM1	0.059	0.26	1
TAC	Th1	CALM2	0.029	0.6	1
TAC	Th1	CALM3	-0.00051	1	1
TAC	Th1	CALML4	-0.11	0.26	1
TAC	Th1	CALR	-0.04	0.65	1
TAC	Th1	CALU	0.009	0.89	1
TAC	Th1	CALY	0.048	0.87	1
TAC	Th1	CAMK1	-0.13	0.3	1
TAC	Th1	CAMK1D	-0.099	0.27	1
TAC	Th1	CAMK2D	-0.089	0.12	1
TAC	Th1	CAMK2G	-0.1	0.31	1
TAC	Th1	CAMK2N1	-0.34	0.31	1
TAC	Th1	CAMK4	0.075	0.21	1
TAC	Th1	CAMKK1	-0.17	0.4	1
TAC	Th1	CAMKK2	0.034	0.62	1
TAC	Th1	CAMKMT	0.12	0.097	1
TAC	Th1	CAMLG	0.062	0.31	1
TAC	Th1	CAMSAP1	-0.17	0.16	1
TAC	Th1	CAMSAP2	-0.38	0.12	1
TAC	Th1	CAMTA1	0.13	0.07	1
TAC	Th1	CAMTA2	0.046	0.51	1
TAC	Th1	CAND1	0.071	0.4	1
TAC	Th1	CAND2	-0.023	0.94	1
TAC	Th1	CANT1	0.006	0.95	1
TAC	Th1	CANX	0.064	0.32	1
TAC	Th1	CAP1	0.048	0.54	1
TAC	Th1	CAPG	-0.022	0.88	1
TAC	Th1	CAPN1	0.022	0.69	1
TAC	Th1	CAPN10	0.042	0.49	1
TAC	Th1	CAPN10-AS1	-0.12	0.43	1
TAC	Th1	CAPN12	0.012	0.95	1
TAC	Th1	CAPN14	-0.12	0.75	1
TAC	Th1	CAPN15	0.056	0.58	1
TAC	Th1	CAPN2	0.11	0.047	1
TAC	Th1	CAPN3	-0.13	0.45	1
TAC	Th1	CAPN5	-0.15	0.39	1
TAC	Th1	CAPN7	0.057	0.33	1
TAC	Th1	CAPNS1	0.053	0.48	1
TAC	Th1	CAPRIN1	-0.086	0.35	1
TAC	Th1	CAPRIN2	-0.0015	0.99	1
TAC	Th1	CAPS	-0.026	0.82	1
TAC	Th1	CAPS2	0.15	0.56	1
TAC	Th1	CAPZA1	0.14	0.083	1
TAC	Th1	CAPZA2	0.026	0.68	1
TAC	Th1	CAPZB	0.0055	0.94	1
TAC	Th1	CARD11	0.0016	0.98	1
TAC	Th1	CARD14	-0.068	0.69	1
TAC	Th1	CARD16	-0.0063	0.94	1
TAC	Th1	CARD17	-0.056	0.69	1
TAC	Th1	CARD6	0.0036	0.98	1
TAC	Th1	CARD8	0.12	0.074	1
TAC	Th1	CARD8-AS1	-0.032	0.77	1
TAC	Th1	CARF	-0.13	0.18	1
TAC	Th1	CARHSP1	0.011	0.92	1
TAC	Th1	CARKD	0.028	0.59	1
TAC	Th1	CARM1	-0.18	0.024	1
TAC	Th1	CARNMT1	0.076	0.34	1
TAC	Th1	CARNS1	0.0096	0.96	1
TAC	Th1	CARS	0.039	0.44	1
TAC	Th1	CARS2	0.032	0.55	1
TAC	Th1	CASC3	0.02	0.61	1
TAC	Th1	CASC4	0.053	0.3	1
TAC	Th1	CASC5	-0.35	0.27	1
TAC	Th1	CASC8	-0.65	0.27	1
TAC	Th1	CASD1	0.05	0.46	1
TAC	Th1	CASK	0.041	0.6	1
TAC	Th1	CASP1	0.079	0.17	1
TAC	Th1	CASP10	0.065	0.4	1
TAC	Th1	CASP1P2	-0.043	0.77	1
TAC	Th1	CASP2	0.023	0.73	1
TAC	Th1	CASP3	-0.051	0.72	1
TAC	Th1	CASP4	-0.02	0.75	1
TAC	Th1	CASP6	-0.031	0.67	1
TAC	Th1	CASP7	0.09	0.38	1
TAC	Th1	CASP8	0.023	0.75	1
TAC	Th1	CASP8AP2	-0.01	0.82	1
TAC	Th1	CASP9	-0.051	0.63	1
TAC	Th1	CASS4	0.059	0.71	1
TAC	Th1	CAST	0.11	0.068	1
TAC	Th1	CASZ1	-0.014	0.91	1
TAC	Th1	CAT	0.14	0.04	1
TAC	Th1	CATSPER2	-0.063	0.73	1
TAC	Th1	CATSPER2P1	-0.014	0.93	1
TAC	Th1	CATSPER3	-0.22	0.27	1
TAC	Th1	CATSPERB	-0.35	0.091	1
TAC	Th1	CATSPERG	0.074	0.75	1
TAC	Th1	CBFA2T2	-0.058	0.31	1
TAC	Th1	CBFB	0.072	0.22	1
TAC	Th1	CBL	-0.052	0.56	1
TAC	Th1	CBLB	0.028	0.69	1
TAC	Th1	CBLL1	0.1	0.18	1
TAC	Th1	CBR1	-0.061	0.45	1
TAC	Th1	CBR3	-0.064	0.7	1
TAC	Th1	CBR3-AS1	-0.034	0.86	1
TAC	Th1	CBR4	0.023	0.72	1
TAC	Th1	CBWD1	0.19	0.026	1
TAC	Th1	CBWD2	0.098	0.12	1
TAC	Th1	CBWD3	0.18	0.18	1
TAC	Th1	CBWD5	0.032	0.73	1
TAC	Th1	CBWD6	0.17	0.26	1
TAC	Th1	CBX1	-0.078	0.33	1
TAC	Th1	CBX2	-0.35	0.42	1
TAC	Th1	CBX3	0.076	0.36	1
TAC	Th1	CBX3P2	-0.087	0.53	1
TAC	Th1	CBX4	-0.0057	0.93	1
TAC	Th1	CBX5	-0.041	0.66	1
TAC	Th1	CBX6	-0.027	0.7	1
TAC	Th1	CBX7	-0.032	0.86	1
TAC	Th1	CBX8	0.096	0.63	1
TAC	Th1	CBY1	-0.028	0.77	1
TAC	Th1	CC2D1A	-0.0082	0.88	1
TAC	Th1	CC2D1B	-0.06	0.43	1
TAC	Th1	CC2D2A	-0.0045	0.99	1
TAC	Th1	CCAR1	0.019	0.66	1
TAC	Th1	CCAR2	0.019	0.75	1
TAC	Th1	CCBL1	-0.078	0.3	1
TAC	Th1	CCBL2	0.068	0.24	1
TAC	Th1	CCDC101	0.078	0.22	1
TAC	Th1	CCDC102A	0.023	0.81	1
TAC	Th1	CCDC102B	-0.024	0.9	1
TAC	Th1	CCDC107	-0.027	0.81	1
TAC	Th1	CCDC109B	-0.039	0.45	1
TAC	Th1	CCDC112	-0.11	0.55	1
TAC	Th1	CCDC114	0.25	0.39	1
TAC	Th1	CCDC115	0.045	0.34	1
TAC	Th1	CCDC117	0.048	0.59	1
TAC	Th1	CCDC12	-0.011	0.84	1
TAC	Th1	CCDC120	-0.19	0.23	1
TAC	Th1	CCDC121	0.13	0.56	1
TAC	Th1	CCDC122	0.051	0.86	1
TAC	Th1	CCDC124	0.0084	0.93	1
TAC	Th1	CCDC125	-0.097	0.33	1
TAC	Th1	CCDC126	0.11	0.16	1
TAC	Th1	CCDC127	0.0096	0.88	1
TAC	Th1	CCDC130	0.045	0.5	1
TAC	Th1	CCDC134	0.01	0.93	1
TAC	Th1	CCDC136	0.025	0.87	1
TAC	Th1	CCDC137	0.034	0.66	1
TAC	Th1	CCDC138	-0.052	0.62	1
TAC	Th1	CCDC14	-0.028	0.72	1
TAC	Th1	CCDC141	-0.54	0.01	1
TAC	Th1	CCDC142	-0.063	0.48	1
TAC	Th1	CCDC144A	-1.1	0.095	1
TAC	Th1	CCDC144B	-0.43	0.11	1
TAC	Th1	CCDC146	0.065	0.63	1
TAC	Th1	CCDC15	0.063	0.6	1
TAC	Th1	CCDC150	0.19	0.67	1
TAC	Th1	CCDC152	-0.079	0.55	1
TAC	Th1	CCDC157	-0.021	0.88	1
TAC	Th1	CCDC159	-0.045	0.61	1
TAC	Th1	CCDC163P	-0.11	0.64	1
TAC	Th1	CCDC167	0.016	0.91	1
TAC	Th1	CCDC168	-1.1	0.023	1
TAC	Th1	CCDC17	-0.53	0.048	1
TAC	Th1	CCDC171	-0.17	0.44	1
TAC	Th1	CCDC174	0.086	0.19	1
TAC	Th1	CCDC176	0.28	0.11	1
TAC	Th1	CCDC18	0.039	0.64	1
TAC	Th1	CCDC183	-0.12	0.56	1
TAC	Th1	CCDC183-AS1	-0.073	0.65	1
TAC	Th1	CCDC186	-0.014	0.79	1
TAC	Th1	CCDC22	-0.042	0.46	1
TAC	Th1	CCDC25	0.056	0.3	1
TAC	Th1	CCDC28A	0.036	0.53	1
TAC	Th1	CCDC28B	-0.048	0.67	1
TAC	Th1	CCDC30	-0.16	0.36	1
TAC	Th1	CCDC34	-0.046	0.78	1
TAC	Th1	CCDC39	-0.12	0.63	1
TAC	Th1	CCDC43	-0.065	0.35	1
TAC	Th1	CCDC47	-0.14	0.2	1
TAC	Th1	CCDC50	0.16	0.4	1
TAC	Th1	CCDC51	0.013	0.91	1
TAC	Th1	CCDC53	0.059	0.35	1
TAC	Th1	CCDC57	-0.12	0.2	1
TAC	Th1	CCDC58	-0.097	0.7	1
TAC	Th1	CCDC59	-0.0044	0.94	1
TAC	Th1	CCDC6	0.0076	0.91	1
TAC	Th1	CCDC61	-0.033	0.7	1
TAC	Th1	CCDC62	-0.6	0.098	1
TAC	Th1	CCDC64	-0.067	0.47	1
TAC	Th1	CCDC65	0.061	0.67	1
TAC	Th1	CCDC66	-0.043	0.53	1
TAC	Th1	CCDC69	-0.023	0.61	1
TAC	Th1	CCDC7	-0.063	0.6	1
TAC	Th1	CCDC71L	0.062	0.55	1
TAC	Th1	CCDC73	0.15	0.45	1
TAC	Th1	CCDC77	-0.16	0.065	1
TAC	Th1	CCDC78	-0.12	0.61	1
TAC	Th1	CCDC81	-0.13	0.69	1
TAC	Th1	CCDC82	0.1	0.064	1
TAC	Th1	CCDC84	-0.076	0.33	1
TAC	Th1	CCDC85B	-0.073	0.52	1
TAC	Th1	CCDC85C	-0.037	0.81	1
TAC	Th1	CCDC86	0.012	0.91	1
TAC	Th1	CCDC88A	-0.046	0.82	1
TAC	Th1	CCDC88B	-0.057	0.5	1
TAC	Th1	CCDC88C	-0.064	0.41	1
TAC	Th1	CCDC9	0.0012	0.99	1
TAC	Th1	CCDC90B	0.054	0.23	1
TAC	Th1	CCDC91	0.052	0.3	1
TAC	Th1	CCDC92	-0.025	0.71	1
TAC	Th1	CCDC93	-0.043	0.56	1
TAC	Th1	CCDC94	0.00027	1	1
TAC	Th1	CCDC96	0.095	0.58	1
TAC	Th1	CCDC97	0.022	0.62	1
TAC	Th1	CCHCR1	0.018	0.83	1
TAC	Th1	CCL28	-0.096	0.35	1
TAC	Th1	CCL4L1	-0.13	0.76	1
TAC	Th1	CCL5	0.17	0.29	1
TAC	Th1	CCM2	-0.053	0.26	1
TAC	Th1	CCNA2	-0.33	0.34	1
TAC	Th1	CCNB1	-0.24	0.4	1
TAC	Th1	CCNB1IP1	0.034	0.7	1
TAC	Th1	CCNB2	-0.23	0.5	1
TAC	Th1	CCNC	0.051	0.37	1
TAC	Th1	CCND1	-0.71	0.026	1
TAC	Th1	CCND2	-0.038	0.68	1
TAC	Th1	CCND3	0.047	0.46	1
TAC	Th1	CCNDBP1	0.031	0.46	1
TAC	Th1	CCNE1	-0.12	0.65	1
TAC	Th1	CCNE2	-0.15	0.6	1
TAC	Th1	CCNF	-0.2	0.37	1
TAC	Th1	CCNG1	-0.0096	0.86	1
TAC	Th1	CCNG2	-0.029	0.82	1
TAC	Th1	CCNH	0.03	0.64	1
TAC	Th1	CCNI	-0.048	0.4	1
TAC	Th1	CCNI2	0.075	0.58	1
TAC	Th1	CCNJ	0.3	0.051	1
TAC	Th1	CCNK	-0.12	0.19	1
TAC	Th1	CCNL1	0.0052	0.92	1
TAC	Th1	CCNL2	0.012	0.87	1
TAC	Th1	CCNT1	-0.037	0.62	1
TAC	Th1	CCNT2	0.0045	0.93	1
TAC	Th1	CCNT2-AS1	0.092	0.73	1
TAC	Th1	CCNY	0.031	0.48	1
TAC	Th1	CCNYL1	-0.048	0.73	1
TAC	Th1	CCP110	0.086	0.34	1
TAC	Th1	CCPG1	-0.15	0.28	1
TAC	Th1	CCR1	0.17	0.7	1
TAC	Th1	CCR10	0.18	0.57	1
TAC	Th1	CCR2	0.039	0.79	1
TAC	Th1	CCR3	-0.61	0.14	1
TAC	Th1	CCR4	-0.23	0.23	1
TAC	Th1	CCR5	-0.14	0.5	1
TAC	Th1	CCR6	-0.32	0.14	1
TAC	Th1	CCR7	-0.28	0.1	1
TAC	Th1	CCR8	-0.28	0.32	1
TAC	Th1	CCR9	0.27	0.41	1
TAC	Th1	CCRL2	-0.3	0.095	1
TAC	Th1	CCS	-0.059	0.41	1
TAC	Th1	CCSAP	-0.036	0.77	1
TAC	Th1	CCSER1	0.23	0.66	1
TAC	Th1	CCSER2	0.0091	0.89	1
TAC	Th1	CCT2	-0.0046	0.94	1
TAC	Th1	CCT3	0.032	0.62	1
TAC	Th1	CCT4	0.029	0.64	1
TAC	Th1	CCT5	0.041	0.65	1
TAC	Th1	CCT6A	0.024	0.71	1
TAC	Th1	CCT6B	-0.15	0.51	1
TAC	Th1	CCT6P1	0.065	0.52	1
TAC	Th1	CCT6P3	0.13	0.22	1
TAC	Th1	CCT7	0.031	0.58	1
TAC	Th1	CCT8	-0.0078	0.91	1
TAC	Th1	CCZ1	0.09	0.4	1
TAC	Th1	CCZ1B	-0.063	0.62	1
TAC	Th1	CD101	0.37	0.27	1
TAC	Th1	CD109	-0.33	0.28	1
TAC	Th1	CD14	-0.33	0.31	1
TAC	Th1	CD151	0.03	0.81	1
TAC	Th1	CD160	-0.41	0.39	1
TAC	Th1	CD164	0.061	0.27	1
TAC	Th1	CD2	-0.055	0.4	1
TAC	Th1	CD200	-0.59	0.015	1
TAC	Th1	CD200R1	0.038	0.71	1
TAC	Th1	CD226	0.096	0.16	1
TAC	Th1	CD244	0.19	0.57	1
TAC	Th1	CD247	-0.0088	0.86	1
TAC	Th1	CD27	-0.074	0.51	1
TAC	Th1	CD27-AS1	-0.016	0.89	1
TAC	Th1	CD274	0.052	0.63	1
TAC	Th1	CD28	-0.09	0.26	1
TAC	Th1	CD2AP	0.019	0.77	1
TAC	Th1	CD2BP2	0.0059	0.88	1
TAC	Th1	CD300A	0.11	0.36	1
TAC	Th1	CD320	-0.048	0.67	1
TAC	Th1	CD37	-0.039	0.53	1
TAC	Th1	CD38	-0.24	0.45	1
TAC	Th1	CD3D	-0.069	0.26	1
TAC	Th1	CD3E	0.011	0.84	1
TAC	Th1	CD3G	-0.12	0.051	1
TAC	Th1	CD4	-0.031	0.55	1
TAC	Th1	CD40	0.0022	0.99	1
TAC	Th1	CD40LG	0.0096	0.91	1
TAC	Th1	CD44	0.023	0.67	1
TAC	Th1	CD46	0.02	0.71	1
TAC	Th1	CD47	0.094	0.027	1
TAC	Th1	CD48	0.04	0.51	1
TAC	Th1	CD5	-0.11	0.15	1
TAC	Th1	CD52	-0.011	0.9	1
TAC	Th1	CD53	0.0014	0.98	1
TAC	Th1	CD55	0.092	0.3	1
TAC	Th1	CD58	0.0092	0.89	1
TAC	Th1	CD59	-0.028	0.81	1
TAC	Th1	CD6	-0.033	0.65	1
TAC	Th1	CD63	0.077	0.49	1
TAC	Th1	CD68	-0.096	0.79	1
TAC	Th1	CD69	0.13	0.47	1
TAC	Th1	CD7	-0.056	0.66	1
TAC	Th1	CD70	-0.27	0.27	1
TAC	Th1	CD72	0.051	0.75	1
TAC	Th1	CD74	-0.044	0.74	1
TAC	Th1	CD79A	-0.23	0.32	1
TAC	Th1	CD79B	0.0071	0.94	1
TAC	Th1	CD80	-0.61	0.25	1
TAC	Th1	CD81	0.014	0.88	1
TAC	Th1	CD82	0.089	0.32	1
TAC	Th1	CD83	0.042	0.76	1
TAC	Th1	CD84	-0.13	0.19	1
TAC	Th1	CD86	-0.59	0.21	1
TAC	Th1	CD8A	-0.085	0.84	1
TAC	Th1	CD8B	-0.18	0.72	1
TAC	Th1	CD9	-0.34	0.31	1
TAC	Th1	CD93	-0.068	0.88	1
TAC	Th1	CD96	0.088	0.16	1
TAC	Th1	CD99L2	-0.046	0.68	1
TAC	Th1	CDADC1	-0.014	0.84	1
TAC	Th1	CDAN1	0.038	0.54	1
TAC	Th1	CDC123	0.068	0.38	1
TAC	Th1	CDC14A	0.081	0.39	1
TAC	Th1	CDC14B	-0.14	0.46	1
TAC	Th1	CDC16	-0.064	0.32	1
TAC	Th1	CDC20	-0.35	0.3	1
TAC	Th1	CDC23	0.11	0.083	1
TAC	Th1	CDC25A	-0.4	0.31	1
TAC	Th1	CDC25B	-0.037	0.6	1
TAC	Th1	CDC25C	-0.47	0.26	1
TAC	Th1	CDC26	0.026	0.62	1
TAC	Th1	CDC27	0.018	0.75	1
TAC	Th1	CDC34	-0.014	0.83	1
TAC	Th1	CDC37	0.0038	0.93	1
TAC	Th1	CDC37L1	0.1	0.14	1
TAC	Th1	CDC37L1-AS1	-0.11	0.57	1
TAC	Th1	CDC40	0.014	0.74	1
TAC	Th1	CDC42	-0.16	0.14	1
TAC	Th1	CDC42BPB	-0.27	0.27	1
TAC	Th1	CDC42BPG	-0.43	0.067	1
TAC	Th1	CDC42EP3	0.049	0.59	1
TAC	Th1	CDC42SE1	0.033	0.59	1
TAC	Th1	CDC42SE2	-0.059	0.64	1
TAC	Th1	CDC45	-0.29	0.4	1
TAC	Th1	CDC5L	0.014	0.75	1
TAC	Th1	CDC6	-0.21	0.55	1
TAC	Th1	CDC7	0.039	0.75	1
TAC	Th1	CDC73	0.087	0.047	1
TAC	Th1	CDCA2	-0.4	0.27	1
TAC	Th1	CDCA3	-0.26	0.4	1
TAC	Th1	CDCA4	0.014	0.9	1
TAC	Th1	CDCA5	-0.23	0.49	1
TAC	Th1	CDCA7	-0.17	0.51	1
TAC	Th1	CDCA7L	-0.1	0.61	1
TAC	Th1	CDCA8	-0.09	0.74	1
TAC	Th1	CDCP1	-0.3	0.55	1
TAC	Th1	CDH1	0.21	0.67	1
TAC	Th1	CDH23	-0.054	0.77	1
TAC	Th1	CDH24	-0.29	0.15	1
TAC	Th1	CDHR2	-0.23	0.33	1
TAC	Th1	CDHR3	-0.87	0.0037	1
TAC	Th1	CDIP1	-0.0041	0.96	1
TAC	Th1	CDIPT	-0.08	0.05	1
TAC	Th1	CDK1	-0.3	0.37	1
TAC	Th1	CDK10	-0.055	0.41	1
TAC	Th1	CDK11A	0.061	0.44	1
TAC	Th1	CDK11B	-0.033	0.63	1
TAC	Th1	CDK12	-0.26	0.0011	1
TAC	Th1	CDK13	0.0023	0.96	1
TAC	Th1	CDK14	-0.26	0.51	1
TAC	Th1	CDK16	-0.013	0.79	1
TAC	Th1	CDK17	0.072	0.17	1
TAC	Th1	CDK19	-0.024	0.85	1
TAC	Th1	CDK2	-0.061	0.7	1
TAC	Th1	CDK20	-0.071	0.65	1
TAC	Th1	CDK2AP1	-0.082	0.6	1
TAC	Th1	CDK2AP2	-0.008	0.93	1
TAC	Th1	CDK4	-0.018	0.82	1
TAC	Th1	CDK5	-0.026	0.82	1
TAC	Th1	CDK5R1	0.16	0.51	1
TAC	Th1	CDK5RAP1	0.047	0.27	1
TAC	Th1	CDK5RAP2	-0.016	0.79	1
TAC	Th1	CDK5RAP3	0.039	0.45	1
TAC	Th1	CDK6	0.095	0.32	1
TAC	Th1	CDK7	-0.06	0.3	1
TAC	Th1	CDK8	0.092	0.23	1
TAC	Th1	CDK9	0.024	0.53	1
TAC	Th1	CDKAL1	-0.01	0.93	1
TAC	Th1	CDKL1	-0.0049	0.95	1
TAC	Th1	CDKL2	-0.69	0.069	1
TAC	Th1	CDKL3	0.03	0.82	1
TAC	Th1	CDKL5	-0.021	0.93	1
TAC	Th1	CDKN1A	-0.11	0.63	1
TAC	Th1	CDKN1B	-0.29	0.018	1
TAC	Th1	CDKN2A	-0.056	0.78	1
TAC	Th1	CDKN2AIP	0.064	0.17	1
TAC	Th1	CDKN2AIPNL	-0.00091	0.99	1
TAC	Th1	CDKN2B	0.24	0.48	1
TAC	Th1	CDKN2B-AS1	0.14	0.56	1
TAC	Th1	CDKN2C	0.019	0.89	1
TAC	Th1	CDKN2D	-0.082	0.27	1
TAC	Th1	CDKN3	-0.23	0.43	1
TAC	Th1	CDNF	-0.4	0.21	1
TAC	Th1	CDO1	-0.14	0.77	1
TAC	Th1	CDPF1	0.022	0.76	1
TAC	Th1	CDR2	-0.0054	0.91	1
TAC	Th1	CDS2	0.022	0.59	1
TAC	Th1	CDT1	-0.17	0.59	1
TAC	Th1	CDV3	0.037	0.48	1
TAC	Th1	CDYL	-0.055	0.43	1
TAC	Th1	CDYL2	-0.096	0.44	1
TAC	Th1	CEACAM1	0.25	0.37	1
TAC	Th1	CEACAM21	0.092	0.29	1
TAC	Th1	CEBPA	0.41	0.12	1
TAC	Th1	CEBPB	0.014	0.88	1
TAC	Th1	CEBPB-AS1	0.0018	1	1
TAC	Th1	CEBPD	-0.0036	0.99	1
TAC	Th1	CEBPG	0.027	0.66	1
TAC	Th1	CEBPZ	0.095	0.049	1
TAC	Th1	CEBPZOS	0.024	0.73	1
TAC	Th1	CECR1	0.025	0.7	1
TAC	Th1	CECR5	-0.067	0.33	1
TAC	Th1	CELA1	-0.29	0.28	1
TAC	Th1	CELF1	0.0017	0.97	1
TAC	Th1	CELF2	0.09	0.12	1
TAC	Th1	CELF2-AS1	-0.12	0.55	1
TAC	Th1	CELF6	-0.04	0.89	1
TAC	Th1	CELSR1	0.16	0.61	1
TAC	Th1	CELSR2	-0.33	0.099	1
TAC	Th1	CELSR3	-0.53	0.0096	1
TAC	Th1	CEMIP	-0.47	0.11	1
TAC	Th1	CEMP1	0.036	0.78	1
TAC	Th1	CENPA	-0.46	0.21	1
TAC	Th1	CENPB	-0.33	0.097	1
TAC	Th1	CENPBD1	0.13	0.14	1
TAC	Th1	CENPBD1P1	0.022	0.75	1
TAC	Th1	CENPC	-0.067	0.21	1
TAC	Th1	CENPE	-0.28	0.25	1
TAC	Th1	CENPF	-0.18	0.49	1
TAC	Th1	CENPH	0.0035	0.98	1
TAC	Th1	CENPI	-0.033	0.92	1
TAC	Th1	CENPJ	0.063	0.63	1
TAC	Th1	CENPK	-0.042	0.76	1
TAC	Th1	CENPL	0.1	0.36	1
TAC	Th1	CENPM	-0.12	0.58	1
TAC	Th1	CENPN	-0.11	0.63	1
TAC	Th1	CENPO	-0.22	0.21	1
TAC	Th1	CENPP	-0.1	0.64	1
TAC	Th1	CENPQ	0.11	0.44	1
TAC	Th1	CENPT	0.013	0.86	1
TAC	Th1	CENPU	-0.17	0.56	1
TAC	Th1	CENPV	0.054	0.56	1
TAC	Th1	CENPW	-0.11	0.73	1
TAC	Th1	CEP104	0.0055	0.9	1
TAC	Th1	CEP112	-0.05	0.79	1
TAC	Th1	CEP120	0.14	0.048	1
TAC	Th1	CEP126	-0.017	0.94	1
TAC	Th1	CEP128	-0.064	0.54	1
TAC	Th1	CEP131	-0.077	0.36	1
TAC	Th1	CEP135	-0.055	0.38	1
TAC	Th1	CEP152	-0.059	0.55	1
TAC	Th1	CEP162	0.062	0.38	1
TAC	Th1	CEP164	-0.047	0.51	1
TAC	Th1	CEP170	-0.13	0.18	1
TAC	Th1	CEP19	0.02	0.83	1
TAC	Th1	CEP192	0.051	0.62	1
TAC	Th1	CEP250	-0.037	0.54	1
TAC	Th1	CEP290	0.047	0.62	1
TAC	Th1	CEP295	-0.023	0.75	1
TAC	Th1	CEP350	-0.045	0.42	1
TAC	Th1	CEP41	0.081	0.5	1
TAC	Th1	CEP44	0.1	0.22	1
TAC	Th1	CEP55	-0.37	0.25	1
TAC	Th1	CEP57	0.072	0.096	1
TAC	Th1	CEP57L1	0.047	0.64	1
TAC	Th1	CEP63	0.0052	0.93	1
TAC	Th1	CEP68	0.019	0.86	1
TAC	Th1	CEP70	0.1	0.34	1
TAC	Th1	CEP72	-0.09	0.29	1
TAC	Th1	CEP76	0.058	0.57	1
TAC	Th1	CEP78	-0.1	0.35	1
TAC	Th1	CEP83	-0.054	0.54	1
TAC	Th1	CEP85	0.0038	0.96	1
TAC	Th1	CEP85L	-0.16	0.027	1
TAC	Th1	CEP89	-0.13	0.062	1
TAC	Th1	CEP95	-0.0042	0.94	1
TAC	Th1	CEP97	-0.055	0.47	1
TAC	Th1	CEPT1	0.037	0.44	1
TAC	Th1	CERK	-0.036	0.6	1
TAC	Th1	CERKL	-0.018	0.87	1
TAC	Th1	CERS2	0.0013	0.98	1
TAC	Th1	CERS4	-0.016	0.88	1
TAC	Th1	CERS5	0.021	0.57	1
TAC	Th1	CERS6	-0.34	0.069	1
TAC	Th1	CES2	0.01	0.85	1
TAC	Th1	CES4A	-0.049	0.69	1
TAC	Th1	CETN2	0.071	0.3	1
TAC	Th1	CETN3	0.029	0.67	1
TAC	Th1	CETP	-0.12	0.58	1
TAC	Th1	CFAP20	0.051	0.48	1
TAC	Th1	CFAP36	0.0055	0.94	1
TAC	Th1	CFAP44	-0.031	0.87	1
TAC	Th1	CFAP45	-0.12	0.73	1
TAC	Th1	CFAP54	0.52	0.12	1
TAC	Th1	CFAP58-AS1	0.023	0.95	1
TAC	Th1	CFAP70	0.16	0.092	1
TAC	Th1	CFAP97	0.13	0.022	1
TAC	Th1	CFD	0.15	0.54	1
TAC	Th1	CFDP1	0.08	0.28	1
TAC	Th1	CFH	0.26	0.31	1
TAC	Th1	CFL1	0.012	0.89	1
TAC	Th1	CFL1P1	0.2	0.36	1
TAC	Th1	CFL2	-0.039	0.78	1
TAC	Th1	CFLAR	-0.058	0.29	1
TAC	Th1	CFLAR-AS1	-0.32	0.19	1
TAC	Th1	CFP	-8.70E-05	1	1
TAC	Th1	CGGBP1	0.062	0.14	1
TAC	Th1	CGRRF1	0.08	0.34	1
TAC	Th1	CH17-340M24.3	-0.32	0.059	1
TAC	Th1	CHAC2	-0.039	0.8	1
TAC	Th1	CHAF1A	-0.073	0.67	1
TAC	Th1	CHAF1B	-0.06	0.78	1
TAC	Th1	CHAMP1	0.028	0.74	1
TAC	Th1	CHCHD1	-0.058	0.44	1
TAC	Th1	CHCHD10	-0.14	0.44	1
TAC	Th1	CHCHD2	-0.025	0.78	1
TAC	Th1	CHCHD3	0.015	0.82	1
TAC	Th1	CHCHD4	0.011	0.91	1
TAC	Th1	CHCHD5	0.0094	0.94	1
TAC	Th1	CHCHD6	-0.056	0.58	1
TAC	Th1	CHCHD7	-0.049	0.3	1
TAC	Th1	CHD1	-0.0032	0.95	1
TAC	Th1	CHD1L	0.077	0.27	1
TAC	Th1	CHD2	0.072	0.22	1
TAC	Th1	CHD3	-0.17	0.068	1
TAC	Th1	CHD4	-0.011	0.88	1
TAC	Th1	CHD6	-0.04	0.59	1
TAC	Th1	CHD7	-0.07	0.54	1
TAC	Th1	CHD8	-0.15	0.058	1
TAC	Th1	CHD9	0.081	0.32	1
TAC	Th1	CHEK1	-0.2	0.38	1
TAC	Th1	CHEK2	0.052	0.71	1
TAC	Th1	CHERP	0.016	0.8	1
TAC	Th1	CHFR	-0.00057	0.99	1
TAC	Th1	CHI3L2	-0.56	0.028	1
TAC	Th1	CHIC1	0.066	0.55	1
TAC	Th1	CHIC2	-0.039	0.44	1
TAC	Th1	CHID1	-0.014	0.78	1
TAC	Th1	CHKA	-0.11	0.11	1
TAC	Th1	CHKB-AS1	-0.055	0.62	1
TAC	Th1	CHM	0.044	0.55	1
TAC	Th1	CHML	0.05	0.72	1
TAC	Th1	CHMP1A	-0.03	0.67	1
TAC	Th1	CHMP1B	0.022	0.64	1
TAC	Th1	CHMP2A	0.017	0.84	1
TAC	Th1	CHMP2B	-0.0031	0.95	1
TAC	Th1	CHMP4A	0.037	0.54	1
TAC	Th1	CHMP4B	-0.071	0.57	1
TAC	Th1	CHMP5	0.13	0.13	1
TAC	Th1	CHMP6	-0.01	0.86	1
TAC	Th1	CHMP7	-0.049	0.4	1
TAC	Th1	CHN1	-0.15	0.57	1
TAC	Th1	CHN2	0.17	0.36	1
TAC	Th1	CHODL	0.15	0.65	1
TAC	Th1	CHORDC1	0.1	0.079	1
TAC	Th1	CHP1	-0.059	0.43	1
TAC	Th1	CHPF	0.02	0.86	1
TAC	Th1	CHPF2	0.024	0.67	1
TAC	Th1	CHPT1	-0.044	0.82	1
TAC	Th1	CHRAC1	0.036	0.45	1
TAC	Th1	CHRM3-AS2	-0.17	0.45	1
TAC	Th1	CHRNA5	0.056	0.8	1
TAC	Th1	CHRNB1	0.017	0.81	1
TAC	Th1	CHST10	-0.23	0.41	1
TAC	Th1	CHST11	0.0059	0.95	1
TAC	Th1	CHST12	0.15	0.15	1
TAC	Th1	CHST14	-0.23	0.16	1
TAC	Th1	CHST2	-0.21	0.44	1
TAC	Th1	CHST7	0.009	0.93	1
TAC	Th1	CHSY1	-0.098	0.35	1
TAC	Th1	CHTF18	-0.031	0.79	1
TAC	Th1	CHTF8	-0.031	0.63	1
TAC	Th1	CHTOP	0.043	0.21	1
TAC	Th1	CHUK	0.00073	0.99	1
TAC	Th1	CHURC1	0.0059	0.95	1
TAC	Th1	CIAO1	0.041	0.24	1
TAC	Th1	CIAPIN1	-0.021	0.77	1
TAC	Th1	CIB1	-0.095	0.092	1
TAC	Th1	CIC	-0.14	0.27	1
TAC	Th1	CIDECP	-0.02	0.82	1
TAC	Th1	CIITA	-0.054	0.81	1
TAC	Th1	CINP	-0.056	0.36	1
TAC	Th1	CIPC	-0.059	0.46	1
TAC	Th1	CIR1	-0.057	0.32	1
TAC	Th1	CIRBP	-0.068	0.39	1
TAC	Th1	CIRBP-AS1	0.022	0.88	1
TAC	Th1	CIRH1A	0.083	0.23	1
TAC	Th1	CISD1	0.011	0.92	1
TAC	Th1	CISD2	0.12	0.11	1
TAC	Th1	CISD3	-0.077	0.44	1
TAC	Th1	CISH	0.091	0.61	1
TAC	Th1	CIT	-0.029	0.92	1
TAC	Th1	CITED2	0.03	0.77	1
TAC	Th1	CITED4	-0.004	0.98	1
TAC	Th1	CIZ1	0.028	0.5	1
TAC	Th1	CKAP2	0.033	0.78	1
TAC	Th1	CKAP2L	-0.3	0.38	1
TAC	Th1	CKAP4	-0.24	0.29	1
TAC	Th1	CKAP5	-0.029	0.78	1
TAC	Th1	CKLF	-0.16	0.21	1
TAC	Th1	CKMT2-AS1	-0.1	0.36	1
TAC	Th1	CKS1B	-0.057	0.73	1
TAC	Th1	CKS2	-0.21	0.31	1
TAC	Th1	CLASP1	-0.047	0.64	1
TAC	Th1	CLASP2	0.02	0.79	1
TAC	Th1	CLASRP	0.011	0.88	1
TAC	Th1	CLCC1	0.1	0.17	1
TAC	Th1	CLCF1	0.079	0.79	1
TAC	Th1	CLCN2	0.0026	0.99	1
TAC	Th1	CLCN3	0.019	0.81	1
TAC	Th1	CLCN5	-0.062	0.82	1
TAC	Th1	CLCN6	-0.11	0.28	1
TAC	Th1	CLCN7	-0.0078	0.88	1
TAC	Th1	CLDN12	0.3	0.28	1
TAC	Th1	CLDN15	-0.023	0.85	1
TAC	Th1	CLDN7	0.16	0.59	1
TAC	Th1	CLDND1	0.12	0.2	1
TAC	Th1	CLEC16A	-0.042	0.54	1
TAC	Th1	CLEC2B	-0.094	0.18	1
TAC	Th1	CLEC2D	0.0086	0.84	1
TAC	Th1	CLEC4A	-0.083	0.67	1
TAC	Th1	CLECL1	0.29	0.16	1
TAC	Th1	CLHC1	-0.055	0.78	1
TAC	Th1	CLIC1	-0.016	0.85	1
TAC	Th1	CLIC3	0.17	0.36	1
TAC	Th1	CLIC4	0.17	0.63	1
TAC	Th1	CLIC5	-0.076	0.57	1
TAC	Th1	CLINT1	0.033	0.6	1
TAC	Th1	CLIP1	-0.046	0.26	1
TAC	Th1	CLIP2	-0.41	0.18	1
TAC	Th1	CLIP3	-0.17	0.39	1
TAC	Th1	CLIP4	0.014	0.87	1
TAC	Th1	CLK1	0.089	0.39	1
TAC	Th1	CLK2	-0.01	0.83	1
TAC	Th1	CLK3	0.046	0.19	1
TAC	Th1	CLK4	0.13	0.11	1
TAC	Th1	CLMP	0.14	0.38	1
TAC	Th1	CLN3	0.013	0.8	1
TAC	Th1	CLN5	0.038	0.68	1
TAC	Th1	CLN6	-0.29	0.12	1
TAC	Th1	CLN8	0.079	0.32	1
TAC	Th1	CLNK	-0.29	0.53	1
TAC	Th1	CLNS1A	0.013	0.79	1
TAC	Th1	CLOCK	0.0064	0.95	1
TAC	Th1	CLP1	0.062	0.37	1
TAC	Th1	CLPB	0.047	0.73	1
TAC	Th1	CLPP	0.0035	0.96	1
TAC	Th1	CLPTM1	0.074	0.21	1
TAC	Th1	CLPTM1L	0.024	0.66	1
TAC	Th1	CLPX	0.015	0.76	1
TAC	Th1	CLSPN	-0.21	0.5	1
TAC	Th1	CLSTN1	-0.051	0.43	1
TAC	Th1	CLSTN3	0.21	0.27	1
TAC	Th1	CLTA	-0.059	0.52	1
TAC	Th1	CLTB	-0.057	0.46	1
TAC	Th1	CLTC	0.033	0.74	1
TAC	Th1	CLTCL1	0.22	0.65	1
TAC	Th1	CLU	-0.13	0.6	1
TAC	Th1	CLUAP1	0.014	0.83	1
TAC	Th1	CLUH	0.013	0.9	1
TAC	Th1	CLUHP3	-0.057	0.68	1
TAC	Th1	CLYBL	0.12	0.33	1
TAC	Th1	CMAHP	0.0031	0.97	1
TAC	Th1	CMAS	0.055	0.36	1
TAC	Th1	CMC1	-0.034	0.73	1
TAC	Th1	CMC2	-0.05	0.56	1
TAC	Th1	CMC4	-0.07	0.51	1
TAC	Th1	CMIP	-0.009	0.96	1
TAC	Th1	CMKLR1	0.52	0.37	1
TAC	Th1	CMPK1	0.042	0.37	1
TAC	Th1	CMPK2	0.27	0.25	1
TAC	Th1	CMSS1	0.023	0.81	1
TAC	Th1	CMTM1	-0.22	0.26	1
TAC	Th1	CMTM3	-0.0057	0.91	1
TAC	Th1	CMTM6	0.072	0.19	1
TAC	Th1	CMTM7	-0.2	0.004	1
TAC	Th1	CMTM8	-0.094	0.68	1
TAC	Th1	CMTR1	0.029	0.75	1
TAC	Th1	CMTR2	0.057	0.4	1
TAC	Th1	CMYA5	0.25	0.54	1
TAC	Th1	CNBP	0.034	0.48	1
TAC	Th1	CNDP2	-0.0087	0.86	1
TAC	Th1	CNEP1R1	0.078	0.19	1
TAC	Th1	CNIH1	0.049	0.49	1
TAC	Th1	CNIH4	0.11	0.041	1
TAC	Th1	CNKSR1	-0.15	0.52	1
TAC	Th1	CNKSR2	-0.23	0.3	1
TAC	Th1	CNN2	-0.075	0.3	1
TAC	Th1	CNN3	-0.083	0.81	1
TAC	Th1	CNNM1	-0.096	0.84	1
TAC	Th1	CNNM2	-0.25	0.015	1
TAC	Th1	CNNM3	0.029	0.52	1
TAC	Th1	CNNM4	-0.068	0.37	1
TAC	Th1	CNOT1	-0.033	0.76	1
TAC	Th1	CNOT10	0.038	0.46	1
TAC	Th1	CNOT11	0.023	0.49	1
TAC	Th1	CNOT2	0.011	0.75	1
TAC	Th1	CNOT3	0.074	0.25	1
TAC	Th1	CNOT4	0.089	0.081	1
TAC	Th1	CNOT6	0.023	0.78	1
TAC	Th1	CNOT6L	-0.04	0.6	1
TAC	Th1	CNOT7	0.033	0.47	1
TAC	Th1	CNOT8	0.029	0.47	1
TAC	Th1	CNP	0.1	0.42	1
TAC	Th1	CNPPD1	-0.0077	0.86	1
TAC	Th1	CNPY2	-0.048	0.32	1
TAC	Th1	CNPY3	-0.048	0.3	1
TAC	Th1	CNPY4	0.081	0.28	1
TAC	Th1	CNST	-0.011	0.86	1
TAC	Th1	CNTD1	0.065	0.72	1
TAC	Th1	CNTLN	-0.044	0.91	1
TAC	Th1	CNTNAP1	0.1	0.66	1
TAC	Th1	CNTRL	-0.026	0.59	1
TAC	Th1	CNTROB	-0.069	0.31	1
TAC	Th1	COA1	-0.048	0.35	1
TAC	Th1	COA3	0.061	0.39	1
TAC	Th1	COA4	-0.079	0.26	1
TAC	Th1	COA5	-0.011	0.79	1
TAC	Th1	COA6	-0.11	0.21	1
TAC	Th1	COA7	-0.21	0.12	1
TAC	Th1	COASY	0.038	0.44	1
TAC	Th1	COG1	-0.07	0.26	1
TAC	Th1	COG2	-0.048	0.23	1
TAC	Th1	COG3	0.053	0.45	1
TAC	Th1	COG4	-0.0086	0.88	1
TAC	Th1	COG5	-0.04	0.7	1
TAC	Th1	COG6	0.037	0.55	1
TAC	Th1	COG7	-0.061	0.2	1
TAC	Th1	COG8	0.068	0.17	1
TAC	Th1	COIL	0.019	0.75	1
TAC	Th1	COL18A1	-0.095	0.74	1
TAC	Th1	COL4A3BP	-0.018	0.76	1
TAC	Th1	COL5A2	0.54	0.16	1
TAC	Th1	COL6A1	-0.018	0.95	1
TAC	Th1	COL6A2	-0.15	0.58	1
TAC	Th1	COL6A3	-0.22	0.51	1
TAC	Th1	COL6A4P2	0.015	0.97	1
TAC	Th1	COL9A2	0.099	0.65	1
TAC	Th1	COLGALT1	-0.025	0.72	1
TAC	Th1	COLGALT2	0.011	0.98	1
TAC	Th1	COLQ	0.098	0.65	1
TAC	Th1	COMMD1	-0.057	0.32	1
TAC	Th1	COMMD10	-0.041	0.41	1
TAC	Th1	COMMD2	0.095	0.037	1
TAC	Th1	COMMD3	-0.022	0.67	1
TAC	Th1	COMMD4	-0.11	0.19	1
TAC	Th1	COMMD5	0.0086	0.89	1
TAC	Th1	COMMD6	-0.039	0.62	1
TAC	Th1	COMMD7	0.047	0.45	1
TAC	Th1	COMMD8	0.064	0.32	1
TAC	Th1	COMMD9	-0.052	0.41	1
TAC	Th1	COMT	-0.015	0.83	1
TAC	Th1	COMTD1	0.082	0.47	1
TAC	Th1	COPA	0.057	0.36	1
TAC	Th1	COPB1	0.031	0.59	1
TAC	Th1	COPB2	0.045	0.48	1
TAC	Th1	COPE	0.018	0.83	1
TAC	Th1	COPG1	0.034	0.45	1
TAC	Th1	COPG2	0.17	0.4	1
TAC	Th1	COPG2IT1	-0.33	0.37	1
TAC	Th1	COPRS	-0.025	0.88	1
TAC	Th1	COPS2	0.015	0.79	1
TAC	Th1	COPS3	0.045	0.53	1
TAC	Th1	COPS4	0.018	0.74	1
TAC	Th1	COPS5	-0.018	0.67	1
TAC	Th1	COPS6	0.0017	0.97	1
TAC	Th1	COPS7A	0.06	0.11	1
TAC	Th1	COPS7B	-0.022	0.59	1
TAC	Th1	COPS8	0.065	0.19	1
TAC	Th1	COPZ1	-0.015	0.73	1
TAC	Th1	COPZ2	0.45	0.026	1
TAC	Th1	COQ10A	0.078	0.36	1
TAC	Th1	COQ10B	0.033	0.48	1
TAC	Th1	COQ2	-0.058	0.62	1
TAC	Th1	COQ3	0.057	0.63	1
TAC	Th1	COQ4	0.059	0.28	1
TAC	Th1	COQ5	0.06	0.43	1
TAC	Th1	COQ6	0.029	0.66	1
TAC	Th1	COQ7	0.0076	0.91	1
TAC	Th1	COQ9	-0.044	0.4	1
TAC	Th1	CORO1A	-0.018	0.83	1
TAC	Th1	CORO1B	-0.072	0.56	1
TAC	Th1	CORO1C	-0.22	0.17	1
TAC	Th1	CORO2A	0.07	0.53	1
TAC	Th1	CORO6	-0.034	0.87	1
TAC	Th1	CORO7	0.077	0.23	1
TAC	Th1	COTL1	-0.074	0.56	1
TAC	Th1	COX10	0.036	0.59	1
TAC	Th1	COX10-AS1	-0.042	0.62	1
TAC	Th1	COX11	0.046	0.35	1
TAC	Th1	COX14	0.045	0.49	1
TAC	Th1	COX15	0.058	0.35	1
TAC	Th1	COX16	0.091	0.48	1
TAC	Th1	COX17	-0.026	0.78	1
TAC	Th1	COX18	-0.089	0.19	1
TAC	Th1	COX19	0.0015	0.97	1
TAC	Th1	COX4I1	-0.019	0.78	1
TAC	Th1	COX5A	-0.016	0.89	1
TAC	Th1	COX5B	-0.031	0.67	1
TAC	Th1	COX6A1	0.0057	0.95	1
TAC	Th1	COX6B1	-0.021	0.8	1
TAC	Th1	COX6C	-0.013	0.88	1
TAC	Th1	COX7A2	0.022	0.79	1
TAC	Th1	COX7A2L	0.069	0.22	1
TAC	Th1	COX7B	0.0027	0.98	1
TAC	Th1	COX7C	-0.014	0.85	1
TAC	Th1	COX8A	0.014	0.9	1
TAC	Th1	CP	0.065	0.8	1
TAC	Th1	CPA5	0.26	0.48	1
TAC	Th1	CPAMD8	-0.35	0.38	1
TAC	Th1	CPD	0.058	0.61	1
TAC	Th1	CPEB2	-0.053	0.65	1
TAC	Th1	CPEB3	0.1	0.48	1
TAC	Th1	CPEB4	-0.07	0.43	1
TAC	Th1	CPM	-0.23	0.44	1
TAC	Th1	CPNE1	-0.011	0.86	1
TAC	Th1	CPNE2	-0.21	0.16	1
TAC	Th1	CPNE3	0.025	0.63	1
TAC	Th1	CPNE5	0.28	0.42	1
TAC	Th1	CPNE7	-0.23	0.4	1
TAC	Th1	CPNE8	-0.1	0.55	1
TAC	Th1	CPOX	0.078	0.38	1
TAC	Th1	CPPED1	-0.02	0.87	1
TAC	Th1	CPQ	-0.14	0.39	1
TAC	Th1	CPSF1	-0.023	0.72	1
TAC	Th1	CPSF2	-0.043	0.51	1
TAC	Th1	CPSF3	0.011	0.91	1
TAC	Th1	CPSF3L	0.068	0.12	1
TAC	Th1	CPSF4	-0.011	0.86	1
TAC	Th1	CPSF6	0.02	0.74	1
TAC	Th1	CPSF7	0.045	0.3	1
TAC	Th1	CPT1A	0.18	0.31	1
TAC	Th1	CPT1C	0.18	0.65	1
TAC	Th1	CPT2	-0.017	0.77	1
TAC	Th1	CPTP	0.019	0.85	1
TAC	Th1	CR1	0.16	0.66	1
TAC	Th1	CR2	-0.091	0.85	1
TAC	Th1	CRACR2A	-0.034	0.74	1
TAC	Th1	CRACR2B	-0.52	0.036	1
TAC	Th1	CRADD	-0.041	0.63	1
TAC	Th1	CRAMP1L	-0.033	0.71	1
TAC	Th1	CRAT	-0.0065	0.95	1
TAC	Th1	CRB3	-0.22	0.4	1
TAC	Th1	CRBN	0.032	0.57	1
TAC	Th1	CRCP	0.0085	0.87	1
TAC	Th1	CREB1	0.0001	1	1
TAC	Th1	CREB3	0.041	0.35	1
TAC	Th1	CREB3L2	0.091	0.4	1
TAC	Th1	CREB3L4	0.17	0.2	1
TAC	Th1	CREBBP	0.0054	0.94	1
TAC	Th1	CREBL2	0.042	0.59	1
TAC	Th1	CREBRF	0.052	0.5	1
TAC	Th1	CREBZF	0.019	0.79	1
TAC	Th1	CREG1	0.018	0.82	1
TAC	Th1	CRELD1	0.0048	0.95	1
TAC	Th1	CRELD2	-0.049	0.54	1
TAC	Th1	CREM	0.1	0.33	1
TAC	Th1	CRHR1-IT1	-0.28	0.071	1
TAC	Th1	CRIM1	-0.33	0.11	1
TAC	Th1	CRIP1	-0.02	0.85	1
TAC	Th1	CRIP2	0.075	0.7	1
TAC	Th1	CRIPAK	-0.029	0.89	1
TAC	Th1	CRIPT	-0.032	0.54	1
TAC	Th1	CRK	0.04	0.39	1
TAC	Th1	CRKL	0.039	0.5	1
TAC	Th1	CRLF3	-0.029	0.57	1
TAC	Th1	CRLS1	0.05	0.28	1
TAC	Th1	CRNKL1	0.081	0.11	1
TAC	Th1	CROCC	-0.16	0.19	1
TAC	Th1	CROCCP2	0.0035	0.97	1
TAC	Th1	CROCCP3	0.012	0.92	1
TAC	Th1	CROT	0.11	0.092	1
TAC	Th1	CRTAM	0.21	0.44	1
TAC	Th1	CRTAP	0.068	0.46	1
TAC	Th1	CRTC1	-0.2	0.22	1
TAC	Th1	CRTC2	0.055	0.24	1
TAC	Th1	CRTC3	-0.056	0.42	1
TAC	Th1	CRY1	0.1	0.11	1
TAC	Th1	CRY2	-0.011	0.87	1
TAC	Th1	CRYBB2P1	0.0029	0.96	1
TAC	Th1	CRYBG3	-0.023	0.92	1
TAC	Th1	CRYGS	-0.37	0.088	1
TAC	Th1	CRYL1	-0.056	0.55	1
TAC	Th1	CRYZ	0.058	0.53	1
TAC	Th1	CRYZL1	0.064	0.31	1
TAC	Th1	CS	-0.046	0.37	1
TAC	Th1	CSAD	-0.05	0.59	1
TAC	Th1	CSDE1	0.054	0.19	1
TAC	Th1	CSE1L	0.061	0.45	1
TAC	Th1	CSF1	-0.37	0.025	1
TAC	Th1	CSF2RB	-0.063	0.91	1
TAC	Th1	CSGALNACT1	0.024	0.87	1
TAC	Th1	CSGALNACT2	0.013	0.86	1
TAC	Th1	CSK	-0.079	0.32	1
TAC	Th1	CSNK1A1	0.031	0.35	1
TAC	Th1	CSNK1D	-0.031	0.67	1
TAC	Th1	CSNK1G1	-0.033	0.55	1
TAC	Th1	CSNK1G2	-0.013	0.82	1
TAC	Th1	CSNK1G3	0.051	0.49	1
TAC	Th1	CSNK2A1	0.013	0.85	1
TAC	Th1	CSNK2A2	-0.28	0.014	1
TAC	Th1	CSNK2B	-0.035	0.54	1
TAC	Th1	CSPP1	0.08	0.26	1
TAC	Th1	CSRNP1	0.071	0.46	1
TAC	Th1	CSRNP2	0.00027	1	1
TAC	Th1	CSRP1	-0.033	0.66	1
TAC	Th1	CSRP2	0.11	0.7	1
TAC	Th1	CSRP2BP	0.04	0.5	1
TAC	Th1	CST3	0.15	0.71	1
TAC	Th1	CST7	-0.14	0.36	1
TAC	Th1	CSTB	-0.088	0.24	1
TAC	Th1	CSTF1	-0.013	0.82	1
TAC	Th1	CSTF2	0.028	0.73	1
TAC	Th1	CSTF2T	-0.27	0.087	1
TAC	Th1	CSTF3	0.012	0.87	1
TAC	Th1	CSTF3-AS1	-0.25	0.32	1
TAC	Th1	CTAGE5	-0.0028	0.95	1
TAC	Th1	CTBP1	0.0012	0.99	1
TAC	Th1	CTBP1-AS	-0.12	0.58	1
TAC	Th1	CTBP1-AS2	-0.02	0.79	1
TAC	Th1	CTBS	0.022	0.72	1
TAC	Th1	CTC-338M12.4	0.0073	0.96	1
TAC	Th1	CTC1	-0.021	0.76	1
TAC	Th1	CTCF	0.042	0.4	1
TAC	Th1	CTD-2201I18.1	0.071	0.75	1
TAC	Th1	CTDNEP1	0.039	0.66	1
TAC	Th1	CTDP1	0.02	0.77	1
TAC	Th1	CTDSP1	-0.033	0.64	1
TAC	Th1	CTDSP2	-0.038	0.55	1
TAC	Th1	CTDSPL2	0.014	0.79	1
TAC	Th1	CTH	-0.2	0.52	1
TAC	Th1	CTLA4	-0.29	0.13	1
TAC	Th1	CTNNA1	-0.043	0.66	1
TAC	Th1	CTNNAL1	0.078	0.77	1
TAC	Th1	CTNNB1	-0.033	0.8	1
TAC	Th1	CTNNBIP1	0.0072	0.93	1
TAC	Th1	CTNNBL1	0.033	0.58	1
TAC	Th1	CTNS	0.036	0.6	1
TAC	Th1	CTPS1	0.0015	0.99	1
TAC	Th1	CTPS2	0.11	0.31	1
TAC	Th1	CTR9	0.0051	0.92	1
TAC	Th1	CTRL	0.0087	0.92	1
TAC	Th1	CTSA	-0.0042	0.95	1
TAC	Th1	CTSB	-0.024	0.7	1
TAC	Th1	CTSC	0.01	0.93	1
TAC	Th1	CTSD	-0.0012	0.98	1
TAC	Th1	CTSF	-0.041	0.76	1
TAC	Th1	CTSH	-0.064	0.8	1
TAC	Th1	CTSK	-0.13	0.24	1
TAC	Th1	CTSL	-0.66	0.024	1
TAC	Th1	CTSO	0.041	0.68	1
TAC	Th1	CTSS	-0.013	0.78	1
TAC	Th1	CTSW	0.29	0.44	1
TAC	Th1	CTSZ	-0.27	0.12	1
TAC	Th1	CTU1	-0.055	0.6	1
TAC	Th1	CTU2	0.033	0.7	1
TAC	Th1	CUBN	0.0022	0.99	1
TAC	Th1	CUEDC2	-0.023	0.7	1
TAC	Th1	CUL1	0.064	0.2	1
TAC	Th1	CUL2	0.026	0.65	1
TAC	Th1	CUL3	0.064	0.25	1
TAC	Th1	CUL4A	-0.067	0.32	1
TAC	Th1	CUL4B	-0.05	0.42	1
TAC	Th1	CUL5	-0.085	0.069	1
TAC	Th1	CUL7	0.012	0.91	1
TAC	Th1	CUL9	-0.15	0.13	1
TAC	Th1	CUTA	-0.024	0.7	1
TAC	Th1	CUTC	-0.015	0.73	1
TAC	Th1	CUX1	-0.036	0.73	1
TAC	Th1	CWC15	0.091	0.071	1
TAC	Th1	CWC22	0.078	0.11	1
TAC	Th1	CWC25	0.091	0.081	1
TAC	Th1	CWC27	0.032	0.51	1
TAC	Th1	CWF19L1	0.011	0.81	1
TAC	Th1	CWF19L2	-0.03	0.68	1
TAC	Th1	CX3CR1	-0.36	0.18	1
TAC	Th1	CXADR	0.27	0.35	1
TAC	Th1	CXCL10	0.77	0.098	1
TAC	Th1	CXCL13	0.6	0.26	1
TAC	Th1	CXCL16	-0.16	0.56	1
TAC	Th1	CXCR1	-0.27	0.5	1
TAC	Th1	CXCR2P1	-0.43	0.36	1
TAC	Th1	CXCR3	-0.11	0.2	1
TAC	Th1	CXCR4	0.12	0.51	1
TAC	Th1	CXCR5	-0.24	0.38	1
TAC	Th1	CXCR6	-0.13	0.59	1
TAC	Th1	CXorf21	-0.05	0.8	1
TAC	Th1	CXorf23	0.066	0.35	1
TAC	Th1	CXorf38	0.016	0.71	1
TAC	Th1	CXorf40A	-0.049	0.47	1
TAC	Th1	CXorf40B	0.031	0.61	1
TAC	Th1	CXorf56	-0.11	0.14	1
TAC	Th1	CXorf57	0.37	0.0068	1
TAC	Th1	CXorf58	-0.075	0.81	1
TAC	Th1	CXorf65	0.046	0.67	1
TAC	Th1	CXXC1	-0.012	0.8	1
TAC	Th1	CXXC5	-0.61	0.03	1
TAC	Th1	CYB561	0.093	0.49	1
TAC	Th1	CYB561A3	0.023	0.69	1
TAC	Th1	CYB561D1	-0.071	0.45	1
TAC	Th1	CYB561D2	0.04	0.45	1
TAC	Th1	CYB5A	-0.011	0.9	1
TAC	Th1	CYB5B	-0.0043	0.95	1
TAC	Th1	CYB5D1	-0.18	0.24	1
TAC	Th1	CYB5D2	0.071	0.35	1
TAC	Th1	CYB5R1	-0.043	0.59	1
TAC	Th1	CYB5R3	0.017	0.79	1
TAC	Th1	CYB5R4	0.086	0.2	1
TAC	Th1	CYB5RL	-0.17	0.16	1
TAC	Th1	CYBA	0.015	0.87	1
TAC	Th1	CYBRD1	-0.55	0.25	1
TAC	Th1	CYC1	-0.024	0.78	1
TAC	Th1	CYCS	0.018	0.82	1
TAC	Th1	CYFIP1	-0.07	0.58	1
TAC	Th1	CYFIP2	0.0069	0.88	1
TAC	Th1	CYHR1	-0.054	0.45	1
TAC	Th1	CYLD	0.0088	0.88	1
TAC	Th1	CYP20A1	0.0034	0.94	1
TAC	Th1	CYP27B1	-0.18	0.6	1
TAC	Th1	CYP2J2	0.24	0.45	1
TAC	Th1	CYP2R1	0.029	0.74	1
TAC	Th1	CYP2U1	-0.065	0.6	1
TAC	Th1	CYP3A5	0.12	0.58	1
TAC	Th1	CYP4F22	0.078	0.78	1
TAC	Th1	CYP4V2	0.1	0.14	1
TAC	Th1	CYP51A1	-0.053	0.57	1
TAC	Th1	CYSLTR1	-0.16	0.23	1
TAC	Th1	CYSLTR2	0.16	0.46	1
TAC	Th1	CYSTM1	-0.052	0.64	1
TAC	Th1	CYTH1	-8.20E-05	1	1
TAC	Th1	CYTH2	-0.032	0.6	1
TAC	Th1	CYTH3	0.048	0.83	1
TAC	Th1	CYTH4	0.00092	0.99	1
TAC	Th1	CYTIP	0.049	0.41	1
TAC	Th1	D2HGDH	-0.2	0.052	1
TAC	Th1	DAAM1	0.15	0.067	1
TAC	Th1	DAB1	-0.027	0.94	1
TAC	Th1	DACT1	-0.19	0.72	1
TAC	Th1	DAD1	0.0023	0.97	1
TAC	Th1	DAG1	-0.0053	0.95	1
TAC	Th1	DAGLA	-0.31	0.39	1
TAC	Th1	DAGLB	-0.058	0.44	1
TAC	Th1	DALRD3	-0.0013	0.98	1
TAC	Th1	DANCR	-0.054	0.5	1
TAC	Th1	DAP	0.061	0.21	1
TAC	Th1	DAP3	0.0052	0.91	1
TAC	Th1	DAPK2	0.1	0.72	1
TAC	Th1	DAPK3	0.031	0.74	1
TAC	Th1	DAPP1	0.024	0.79	1
TAC	Th1	DARS	0.07	0.19	1
TAC	Th1	DARS-AS1	-0.19	0.37	1
TAC	Th1	DARS2	0.04	0.66	1
TAC	Th1	DAXX	0.036	0.43	1
TAC	Th1	DAZAP1	-0.087	0.43	1
TAC	Th1	DAZAP2	0.043	0.31	1
TAC	Th1	DBF4	0.0086	0.91	1
TAC	Th1	DBF4B	-0.11	0.39	1
TAC	Th1	DBI	-0.033	0.73	1
TAC	Th1	DBN1	0.28	0.37	1
TAC	Th1	DBNDD1	0.55	0.29	1
TAC	Th1	DBNL	-0.027	0.73	1
TAC	Th1	DBP	-0.052	0.58	1
TAC	Th1	DBR1	0.065	0.24	1
TAC	Th1	DBT	0.033	0.58	1
TAC	Th1	DCAF10	-0.009	0.83	1
TAC	Th1	DCAF11	0.0069	0.86	1
TAC	Th1	DCAF12	-0.023	0.76	1
TAC	Th1	DCAF13	0.073	0.36	1
TAC	Th1	DCAF13P3	0.13	0.71	1
TAC	Th1	DCAF15	0.034	0.6	1
TAC	Th1	DCAF16	-0.025	0.72	1
TAC	Th1	DCAF17	0.035	0.69	1
TAC	Th1	DCAF4	-0.0005	1	1
TAC	Th1	DCAF5	0.023	0.6	1
TAC	Th1	DCAF6	0.0088	0.88	1
TAC	Th1	DCAF7	0.036	0.43	1
TAC	Th1	DCAF8	-0.035	0.45	1
TAC	Th1	DCAKD	-0.12	0.13	1
TAC	Th1	DCBLD1	-0.14	0.37	1
TAC	Th1	DCBLD2	0.029	0.95	1
TAC	Th1	DCDC2B	-0.13	0.29	1
TAC	Th1	DCHS1	-0.092	0.76	1
TAC	Th1	DCK	0.053	0.34	1
TAC	Th1	DCLRE1A	-0.025	0.84	1
TAC	Th1	DCLRE1B	-0.066	0.59	1
TAC	Th1	DCLRE1C	0.046	0.37	1
TAC	Th1	DCP1A	0.052	0.25	1
TAC	Th1	DCP1B	0.053	0.35	1
TAC	Th1	DCP2	-0.011	0.85	1
TAC	Th1	DCPS	-0.0038	0.97	1
TAC	Th1	DCTD	-0.022	0.6	1
TAC	Th1	DCTN1	0.0065	0.9	1
TAC	Th1	DCTN2	0.0073	0.89	1
TAC	Th1	DCTN3	0.048	0.56	1
TAC	Th1	DCTN4	-0.0053	0.93	1
TAC	Th1	DCTN5	0.023	0.73	1
TAC	Th1	DCTN6	-0.023	0.74	1
TAC	Th1	DCTPP1	0.12	0.25	1
TAC	Th1	DCUN1D1	0.073	0.22	1
TAC	Th1	DCUN1D2	0.084	0.33	1
TAC	Th1	DCUN1D3	0.092	0.47	1
TAC	Th1	DCUN1D4	0.025	0.78	1
TAC	Th1	DCUN1D5	-0.021	0.78	1
TAC	Th1	DCXR	-0.012	0.89	1
TAC	Th1	DDA1	-0.013	0.82	1
TAC	Th1	DDAH2	-0.14	0.19	1
TAC	Th1	DDB1	0.0077	0.88	1
TAC	Th1	DDB2	-0.06	0.28	1
TAC	Th1	DDHD1	-0.031	0.69	1
TAC	Th1	DDHD2	0.066	0.28	1
TAC	Th1	DDI2	0.021	0.85	1
TAC	Th1	DDIAS	-0.23	0.42	1
TAC	Th1	DDIT3	-0.032	0.72	1
TAC	Th1	DDIT4	0.29	0.29	1
TAC	Th1	DDIT4L	0.25	0.65	1
TAC	Th1	DDOST	0.04	0.41	1
TAC	Th1	DDR1	0.11	0.52	1
TAC	Th1	DDRGK1	0.028	0.69	1
TAC	Th1	DDTL	-0.027	0.88	1
TAC	Th1	DDX1	0.045	0.48	1
TAC	Th1	DDX10	0.037	0.46	1
TAC	Th1	DDX11	-0.38	0.058	1
TAC	Th1	DDX11-AS1	-0.16	0.57	1
TAC	Th1	DDX11L2	-0.67	0.17	1
TAC	Th1	DDX12P	-0.075	0.61	1
TAC	Th1	DDX17	-0.099	0.31	1
TAC	Th1	DDX18	0.066	0.15	1
TAC	Th1	DDX19A	0.061	0.15	1
TAC	Th1	DDX19B	-0.03	0.63	1
TAC	Th1	DDX20	0.06	0.31	1
TAC	Th1	DDX21	0.03	0.55	1
TAC	Th1	DDX23	0.016	0.72	1
TAC	Th1	DDX24	0.043	0.34	1
TAC	Th1	DDX26B	-0.016	0.79	1
TAC	Th1	DDX27	0.015	0.65	1
TAC	Th1	DDX28	-0.016	0.74	1
TAC	Th1	DDX31	-0.035	0.64	1
TAC	Th1	DDX39A	-0.046	0.59	1
TAC	Th1	DDX3X	0.08	0.19	1
TAC	Th1	DDX41	0.051	0.24	1
TAC	Th1	DDX42	0.083	0.25	1
TAC	Th1	DDX43	-0.38	0.21	1
TAC	Th1	DDX46	-0.02	0.64	1
TAC	Th1	DDX47	0.0032	0.93	1
TAC	Th1	DDX49	0.041	0.57	1
TAC	Th1	DDX5	-0.03	0.61	1
TAC	Th1	DDX50	0.057	0.18	1
TAC	Th1	DDX51	-0.036	0.56	1
TAC	Th1	DDX52	0.0055	0.92	1
TAC	Th1	DDX54	0.0029	0.97	1
TAC	Th1	DDX55	0.052	0.36	1
TAC	Th1	DDX56	0.0018	0.96	1
TAC	Th1	DDX58	0.09	0.39	1
TAC	Th1	DDX59	0.063	0.22	1
TAC	Th1	DDX6	-0.093	0.13	1
TAC	Th1	DDX60	0.25	0.13	1
TAC	Th1	DDX60L	0.27	0.025	1
TAC	Th1	DEAF1	-0.075	0.2	1
TAC	Th1	DECR1	0.0036	0.97	1
TAC	Th1	DECR2	-0.083	0.46	1
TAC	Th1	DEDD	0.064	0.27	1
TAC	Th1	DEDD2	0.01	0.86	1
TAC	Th1	DEF6	-0.017	0.73	1
TAC	Th1	DEF8	0.055	0.38	1
TAC	Th1	DEGS1	0.051	0.28	1
TAC	Th1	DEK	0.042	0.57	1
TAC	Th1	DENND1A	0.08	0.41	1
TAC	Th1	DENND1B	0.038	0.57	1
TAC	Th1	DENND1C	-0.017	0.72	1
TAC	Th1	DENND2C	-0.32	0.47	1
TAC	Th1	DENND2D	-0.058	0.33	1
TAC	Th1	DENND3	0.28	0.089	1
TAC	Th1	DENND4A	0.15	0.093	1
TAC	Th1	DENND4B	0.011	0.85	1
TAC	Th1	DENND4C	0.034	0.72	1
TAC	Th1	DENND5A	-0.13	0.4	1
TAC	Th1	DENND6A	0.089	0.24	1
TAC	Th1	DENND6B	-0.15	0.51	1
TAC	Th1	DENR	0.024	0.56	1
TAC	Th1	DEPDC1	-0.42	0.26	1
TAC	Th1	DEPDC1B	-0.31	0.33	1
TAC	Th1	DEPDC4	-0.055	0.88	1
TAC	Th1	DEPDC5	0.012	0.86	1
TAC	Th1	DEPDC7	-0.058	0.86	1
TAC	Th1	DEPTOR	0.52	0.032	1
TAC	Th1	DERA	0.096	0.32	1
TAC	Th1	DERL1	0.012	0.77	1
TAC	Th1	DERL2	0.047	0.22	1
TAC	Th1	DERL3	-0.076	0.75	1
TAC	Th1	DESI1	0.00043	1	1
TAC	Th1	DESI2	0.061	0.31	1
TAC	Th1	DET1	-0.038	0.7	1
TAC	Th1	DEXI	-0.028	0.67	1
TAC	Th1	DFFA	0.019	0.63	1
TAC	Th1	DFFB	-0.062	0.35	1
TAC	Th1	DFNA5	-0.38	0.33	1
TAC	Th1	DFNB31	0.095	0.6	1
TAC	Th1	DFNB59	0.1	0.67	1
TAC	Th1	DGAT1	0.046	0.47	1
TAC	Th1	DGAT2	-0.32	0.45	1
TAC	Th1	DGCR11	-0.12	0.44	1
TAC	Th1	DGCR14	-0.018	0.78	1
TAC	Th1	DGCR2	-0.032	0.58	1
TAC	Th1	DGCR6L	-0.031	0.63	1
TAC	Th1	DGCR8	-0.35	0.016	1
TAC	Th1	DGKA	-0.053	0.47	1
TAC	Th1	DGKD	0.0053	0.94	1
TAC	Th1	DGKE	0.065	0.41	1
TAC	Th1	DGKH	-0.15	0.16	1
TAC	Th1	DGKQ	-0.063	0.57	1
TAC	Th1	DGKZ	0.046	0.47	1
TAC	Th1	DGUOK	0.033	0.59	1
TAC	Th1	DHCR24	-0.22	0.3	1
TAC	Th1	DHCR7	-0.024	0.78	1
TAC	Th1	DHDDS	0.03	0.61	1
TAC	Th1	DHFR	-0.19	0.47	1
TAC	Th1	DHFRL1	0.00075	0.99	1
TAC	Th1	DHODH	0.099	0.19	1
TAC	Th1	DHPS	-0.02	0.68	1
TAC	Th1	DHRS1	-0.091	0.13	1
TAC	Th1	DHRS11	-0.058	0.6	1
TAC	Th1	DHRS12	-0.026	0.72	1
TAC	Th1	DHRS13	-0.063	0.36	1
TAC	Th1	DHRS3	0.00049	1	1
TAC	Th1	DHRS4	0.12	0.52	1
TAC	Th1	DHRS4-AS1	0.054	0.44	1
TAC	Th1	DHRS4L1	-0.23	0.14	1
TAC	Th1	DHRS4L2	0.075	0.45	1
TAC	Th1	DHRS7	0.097	0.31	1
TAC	Th1	DHRS7B	-0.079	0.44	1
TAC	Th1	DHTKD1	-0.0032	0.97	1
TAC	Th1	DHX15	0.038	0.59	1
TAC	Th1	DHX16	0.04	0.36	1
TAC	Th1	DHX29	0.02	0.69	1
TAC	Th1	DHX30	-0.0014	0.97	1
TAC	Th1	DHX32	0.067	0.69	1
TAC	Th1	DHX33	-0.0037	0.97	1
TAC	Th1	DHX34	-0.043	0.5	1
TAC	Th1	DHX35	-0.0024	0.97	1
TAC	Th1	DHX36	0.06	0.2	1
TAC	Th1	DHX37	0.12	0.24	1
TAC	Th1	DHX38	-0.029	0.63	1
TAC	Th1	DHX40	0.041	0.45	1
TAC	Th1	DHX57	-0.061	0.46	1
TAC	Th1	DHX58	0.33	0.027	1
TAC	Th1	DHX8	-0.034	0.5	1
TAC	Th1	DHX9	-0.0031	0.96	1
TAC	Th1	DIABLO	-0.023	0.57	1
TAC	Th1	DIAPH1	-0.0015	0.98	1
TAC	Th1	DIAPH2	0.021	0.79	1
TAC	Th1	DIAPH3	-0.36	0.32	1
TAC	Th1	DICER1	-0.1	0.23	1
TAC	Th1	DICER1-AS1	-0.0049	0.97	1
TAC	Th1	DIDO1	-0.084	0.19	1
TAC	Th1	DIEXF	-0.016	0.84	1
TAC	Th1	DIMT1	-0.025	0.56	1
TAC	Th1	DIP2A	0.036	0.76	1
TAC	Th1	DIP2B	-0.14	0.16	1
TAC	Th1	DIP2C	0.094	0.54	1
TAC	Th1	DIRC2	-0.2	0.028	1
TAC	Th1	DIRC3	0.016	0.95	1
TAC	Th1	DIS3	0.074	0.21	1
TAC	Th1	DIS3L	-0.027	0.67	1
TAC	Th1	DIS3L2	-0.14	0.02	1
TAC	Th1	DISC1	0.22	0.32	1
TAC	Th1	DISP1	0.1	0.4	1
TAC	Th1	DISP2	-0.16	0.72	1
TAC	Th1	DIXDC1	-0.012	0.97	1
TAC	Th1	DKC1	0.066	0.2	1
TAC	Th1	DKFZP434I0714	-0.19	0.2	1
TAC	Th1	DKFZP586I1420	-0.058	0.56	1
TAC	Th1	DKK3	-0.26	0.58	1
TAC	Th1	DLAT	0.058	0.28	1
TAC	Th1	DLD	0.044	0.56	1
TAC	Th1	DLEC1	-0.038	0.84	1
TAC	Th1	DLEU1	-0.028	0.73	1
TAC	Th1	DLEU2	-0.1	0.51	1
TAC	Th1	DLG1	0.1	0.063	1
TAC	Th1	DLG3	-0.14	0.093	1
TAC	Th1	DLG4	-0.047	0.85	1
TAC	Th1	DLG5	0.025	0.93	1
TAC	Th1	DLGAP1	-0.15	0.59	1
TAC	Th1	DLGAP1-AS1	-0.15	0.14	1
TAC	Th1	DLGAP4	0.053	0.53	1
TAC	Th1	DLGAP5	-0.27	0.44	1
TAC	Th1	DLK2	-0.4	0.098	1
TAC	Th1	DLST	-0.069	0.46	1
TAC	Th1	DLSTP1	-0.24	0.45	1
TAC	Th1	DMAP1	-0.027	0.5	1
TAC	Th1	DMC1	-0.31	0.4	1
TAC	Th1	DMKN	-0.35	0.35	1
TAC	Th1	DMPK	-0.021	0.9	1
TAC	Th1	DMRT2	-0.75	0.2	1
TAC	Th1	DMTF1	0.052	0.3	1
TAC	Th1	DMTN	0.21	0.19	1
TAC	Th1	DMWD	-0.092	0.29	1
TAC	Th1	DMXL1	-0.14	0.12	1
TAC	Th1	DMXL2	-0.37	0.11	1
TAC	Th1	DNA2	-0.044	0.86	1
TAC	Th1	DNAAF2	0.022	0.69	1
TAC	Th1	DNAAF5	0.016	0.84	1
TAC	Th1	DNAH1	-0.21	0.099	1
TAC	Th1	DNAH10	-0.2	0.52	1
TAC	Th1	DNAH17	-0.11	0.52	1
TAC	Th1	DNAH6	-0.16	0.46	1
TAC	Th1	DNAH8	-0.77	0.13	1
TAC	Th1	DNAI2	0.089	0.66	1
TAC	Th1	DNAJA1	0.072	0.3	1
TAC	Th1	DNAJA2	0.023	0.59	1
TAC	Th1	DNAJA3	0.082	0.035	1
TAC	Th1	DNAJA4	0.006	0.94	1
TAC	Th1	DNAJB1	-0.027	0.74	1
TAC	Th1	DNAJB11	0.002	0.98	1
TAC	Th1	DNAJB12	0.011	0.81	1
TAC	Th1	DNAJB13	-0.43	0.091	1
TAC	Th1	DNAJB14	0.005	0.91	1
TAC	Th1	DNAJB2	-0.038	0.78	1
TAC	Th1	DNAJB4	0.068	0.49	1
TAC	Th1	DNAJB5	-0.27	0.21	1
TAC	Th1	DNAJB6	0.05	0.33	1
TAC	Th1	DNAJB9	0.1	0.26	1
TAC	Th1	DNAJC1	0.093	0.21	1
TAC	Th1	DNAJC10	0.072	0.27	1
TAC	Th1	DNAJC11	0.017	0.71	1
TAC	Th1	DNAJC13	-0.022	0.81	1
TAC	Th1	DNAJC14	-0.018	0.74	1
TAC	Th1	DNAJC15	-0.093	0.34	1
TAC	Th1	DNAJC16	-0.078	0.23	1
TAC	Th1	DNAJC17	0.012	0.82	1
TAC	Th1	DNAJC18	-0.099	0.36	1
TAC	Th1	DNAJC19	0.012	0.83	1
TAC	Th1	DNAJC2	-0.076	0.079	1
TAC	Th1	DNAJC21	0.02	0.65	1
TAC	Th1	DNAJC24	-0.071	0.32	1
TAC	Th1	DNAJC25	0.15	0.25	1
TAC	Th1	DNAJC27	-0.011	0.93	1
TAC	Th1	DNAJC28	-0.45	0.14	1
TAC	Th1	DNAJC3	0.041	0.38	1
TAC	Th1	DNAJC3-AS1	-0.056	0.72	1
TAC	Th1	DNAJC30	-0.16	0.081	1
TAC	Th1	DNAJC4	-0.014	0.85	1
TAC	Th1	DNAJC5	-0.051	0.59	1
TAC	Th1	DNAJC6	0.55	0.13	1
TAC	Th1	DNAJC7	-0.011	0.88	1
TAC	Th1	DNAJC8	0.032	0.58	1
TAC	Th1	DNAJC9	0.046	0.64	1
TAC	Th1	DNAJC9-AS1	0.13	0.52	1
TAC	Th1	DNAL1	0.13	0.36	1
TAC	Th1	DNAL4	-0.013	0.86	1
TAC	Th1	DNASE1	-0.098	0.2	1
TAC	Th1	DNASE1L1	-0.021	0.8	1
TAC	Th1	DNASE2	0.066	0.26	1
TAC	Th1	DND1	0.11	0.16	1
TAC	Th1	DNHD1	-0.036	0.78	1
TAC	Th1	DNLZ	-0.033	0.76	1
TAC	Th1	DNM1L	0.075	0.17	1
TAC	Th1	DNM1P46	-0.25	0.25	1
TAC	Th1	DNM2	-0.0048	0.92	1
TAC	Th1	DNM3	-0.003	0.99	1
TAC	Th1	DNMBP	0.081	0.75	1
TAC	Th1	DNMT1	-0.057	0.4	1
TAC	Th1	DNMT3A	-0.13	0.076	1
TAC	Th1	DNPEP	0.0071	0.88	1
TAC	Th1	DNPH1	-0.15	0.18	1
TAC	Th1	DNTTIP1	-0.0039	0.96	1
TAC	Th1	DNTTIP2	0.05	0.27	1
TAC	Th1	DOC2GP	-0.6	0.021	1
TAC	Th1	DOCK10	-0.008	0.92	1
TAC	Th1	DOCK11	-0.042	0.56	1
TAC	Th1	DOCK2	0.0047	0.95	1
TAC	Th1	DOCK3	0.093	0.6	1
TAC	Th1	DOCK5	0.39	0.19	1
TAC	Th1	DOCK7	0.13	0.54	1
TAC	Th1	DOCK8	-0.022	0.72	1
TAC	Th1	DOCK9	-0.032	0.8	1
TAC	Th1	DOCK9-AS2	0.15	0.28	1
TAC	Th1	DOHH	-0.016	0.88	1
TAC	Th1	DOK1	0.083	0.21	1
TAC	Th1	DOK2	-0.034	0.65	1
TAC	Th1	DOK4	0.13	0.41	1
TAC	Th1	DOK5	-0.17	0.72	1
TAC	Th1	DOK6	-0.11	0.62	1
TAC	Th1	DOLK	-0.021	0.78	1
TAC	Th1	DOLPP1	0.079	0.28	1
TAC	Th1	DONSON	0.0061	0.97	1
TAC	Th1	DOPEY1	0.096	0.4	1
TAC	Th1	DOPEY2	-0.063	0.55	1
TAC	Th1	DOT1L	-0.069	0.64	1
TAC	Th1	DPAGT1	0.0058	0.91	1
TAC	Th1	DPCD	-0.069	0.69	1
TAC	Th1	DPEP2	-0.077	0.59	1
TAC	Th1	DPF2	0.082	0.12	1
TAC	Th1	DPF3	0.32	0.36	1
TAC	Th1	DPH1	-0.057	0.38	1
TAC	Th1	DPH2	0.036	0.51	1
TAC	Th1	DPH3	0.1	0.12	1
TAC	Th1	DPH3P1	-0.17	0.46	1
TAC	Th1	DPH5	-0.062	0.34	1
TAC	Th1	DPH6	-0.068	0.32	1
TAC	Th1	DPH7	0.021	0.69	1
TAC	Th1	DPM1	0.012	0.8	1
TAC	Th1	DPM2	0.048	0.49	1
TAC	Th1	DPM3	-0.14	0.16	1
TAC	Th1	DPP3	-0.024	0.84	1
TAC	Th1	DPP4	0.13	0.29	1
TAC	Th1	DPP7	-0.09	0.21	1
TAC	Th1	DPP8	0.019	0.58	1
TAC	Th1	DPP9	-0.055	0.33	1
TAC	Th1	DPY19L1	0.17	0.19	1
TAC	Th1	DPY19L1P1	-0.3	0.56	1
TAC	Th1	DPY19L2P2	-0.06	0.75	1
TAC	Th1	DPY19L3	-0.16	0.14	1
TAC	Th1	DPY19L4	-0.0012	0.99	1
TAC	Th1	DPY30	0.021	0.7	1
TAC	Th1	DPYD	-0.0045	0.96	1
TAC	Th1	DPYSL2	0.033	0.69	1
TAC	Th1	DPYSL4	-1.1	0.04	1
TAC	Th1	DR1	-0.021	0.73	1
TAC	Th1	DRAM1	-0.17	0.29	1
TAC	Th1	DRAM2	-0.02	0.7	1
TAC	Th1	DRAP1	0.0087	0.93	1
TAC	Th1	DRAXIN	0.42	0.34	1
TAC	Th1	DRG1	0.031	0.65	1
TAC	Th1	DRG2	0.033	0.52	1
TAC	Th1	DROSHA	0.0022	0.98	1
TAC	Th1	DSC1	-0.29	0.55	1
TAC	Th1	DSCC1	-0.26	0.41	1
TAC	Th1	DSCR3	0.03	0.48	1
TAC	Th1	DSCR9	-0.084	0.76	1
TAC	Th1	DSE	0.071	0.79	1
TAC	Th1	DSEL	-0.12	0.77	1
TAC	Th1	DSN1	0.045	0.73	1
TAC	Th1	DST	0.02	0.96	1
TAC	Th1	DSTN	0.032	0.67	1
TAC	Th1	DSTNP2	-0.011	0.94	1
TAC	Th1	DSTYK	0.045	0.52	1
TAC	Th1	DTD1	-0.031	0.62	1
TAC	Th1	DTD2	0.12	0.16	1
TAC	Th1	DTHD1	-0.13	0.52	1
TAC	Th1	DTL	-0.25	0.46	1
TAC	Th1	DTNB	-0.037	0.53	1
TAC	Th1	DTNBP1	-0.077	0.19	1
TAC	Th1	DTWD1	0.1	0.084	1
TAC	Th1	DTWD2	-0.048	0.77	1
TAC	Th1	DTX1	-0.21	0.36	1
TAC	Th1	DTX2	0.034	0.59	1
TAC	Th1	DTX2P1-UPK3BP1-PMS2P11	-0.037	0.74	1
TAC	Th1	DTX3	-0.02	0.84	1
TAC	Th1	DTX3L	0.098	0.34	1
TAC	Th1	DTX4	0.38	0.28	1
TAC	Th1	DTYMK	-0.053	0.64	1
TAC	Th1	DUOX1	-0.1	0.59	1
TAC	Th1	DUS1L	0.016	0.77	1
TAC	Th1	DUS2	-0.099	0.24	1
TAC	Th1	DUS3L	0.015	0.87	1
TAC	Th1	DUS4L	0.11	0.32	1
TAC	Th1	DUSP1	-0.073	0.74	1
TAC	Th1	DUSP10	0.015	0.89	1
TAC	Th1	DUSP11	0.011	0.82	1
TAC	Th1	DUSP12	0.05	0.32	1
TAC	Th1	DUSP14	-0.041	0.73	1
TAC	Th1	DUSP16	-0.13	0.36	1
TAC	Th1	DUSP18	0.045	0.44	1
TAC	Th1	DUSP19	0.12	0.44	1
TAC	Th1	DUSP2	-0.11	0.53	1
TAC	Th1	DUSP22	0.045	0.55	1
TAC	Th1	DUSP23	0.02	0.83	1
TAC	Th1	DUSP28	-0.14	0.12	1
TAC	Th1	DUSP3	-0.14	0.32	1
TAC	Th1	DUSP4	-0.026	0.93	1
TAC	Th1	DUSP5	0.17	0.26	1
TAC	Th1	DUSP6	-0.28	0.28	1
TAC	Th1	DUSP7	0.019	0.81	1
TAC	Th1	DUSP8	0.23	0.31	1
TAC	Th1	DUT	-0.027	0.79	1
TAC	Th1	DVL1	-0.087	0.49	1
TAC	Th1	DVL2	-0.052	0.28	1
TAC	Th1	DVL3	0.049	0.28	1
TAC	Th1	DXO	0.09	0.22	1
TAC	Th1	DYM	0.024	0.66	1
TAC	Th1	DYNC1H1	-0.064	0.34	1
TAC	Th1	DYNC1I2	0.025	0.59	1
TAC	Th1	DYNC1LI1	0.029	0.61	1
TAC	Th1	DYNC1LI2	0.034	0.45	1
TAC	Th1	DYNC2H1	-0.029	0.9	1
TAC	Th1	DYNC2LI1	0.038	0.71	1
TAC	Th1	DYNLL1	-0.073	0.44	1
TAC	Th1	DYNLL2	-0.31	0.37	1
TAC	Th1	DYNLRB1	0.0072	0.92	1
TAC	Th1	DYNLT1	0.1	0.14	1
TAC	Th1	DYNLT3	0.083	0.51	1
TAC	Th1	DYRK1A	-0.19	0.15	1
TAC	Th1	DYRK1B	-0.065	0.38	1
TAC	Th1	DYRK2	-0.023	0.74	1
TAC	Th1	DYRK3	0.43	0.23	1
TAC	Th1	DYRK4	-0.078	0.26	1
TAC	Th1	DZANK1	0.12	0.46	1
TAC	Th1	DZIP3	0.054	0.61	1
TAC	Th1	E2F1	-0.046	0.87	1
TAC	Th1	E2F2	-0.25	0.37	1
TAC	Th1	E2F3	-0.23	0.046	1
TAC	Th1	E2F4	0.03	0.54	1
TAC	Th1	E2F5	-0.25	0.33	1
TAC	Th1	E2F6	0.011	0.89	1
TAC	Th1	E2F7	-0.23	0.53	1
TAC	Th1	E2F8	-0.37	0.36	1
TAC	Th1	E4F1	-0.077	0.21	1
TAC	Th1	EAF1	0.043	0.66	1
TAC	Th1	EAF2	0.023	0.87	1
TAC	Th1	EAPP	0.037	0.47	1
TAC	Th1	EARS2	-0.043	0.53	1
TAC	Th1	EBAG9	-0.0051	0.93	1
TAC	Th1	EBLN2	0.0066	0.96	1
TAC	Th1	EBLN3	-0.005	0.94	1
TAC	Th1	EBNA1BP2	0.04	0.61	1
TAC	Th1	EBP	-0.0022	0.98	1
TAC	Th1	EBPL	-0.11	0.23	1
TAC	Th1	ECD	-0.00034	0.99	1
TAC	Th1	ECE1	-0.026	0.73	1
TAC	Th1	ECE2	0.026	0.86	1
TAC	Th1	ECH1	0.058	0.39	1
TAC	Th1	ECHDC1	0.062	0.26	1
TAC	Th1	ECHDC2	0.048	0.49	1
TAC	Th1	ECHS1	0.033	0.49	1
TAC	Th1	ECI1	-0.021	0.76	1
TAC	Th1	ECI2	-0.069	0.47	1
TAC	Th1	ECSIT	-0.043	0.47	1
TAC	Th1	ECT2	-0.14	0.53	1
TAC	Th1	EDA	-0.29	0.39	1
TAC	Th1	EDA2R	-0.039	0.92	1
TAC	Th1	EDAR	-0.12	0.71	1
TAC	Th1	EDARADD	0.059	0.67	1
TAC	Th1	EDC3	-0.039	0.38	1
TAC	Th1	EDC4	-0.036	0.51	1
TAC	Th1	EDEM1	-0.054	0.56	1
TAC	Th1	EDEM2	0.0038	0.93	1
TAC	Th1	EDEM3	0.068	0.39	1
TAC	Th1	EDF1	-0.048	0.4	1
TAC	Th1	EDNRB-AS1	0.44	0.28	1
TAC	Th1	EDRF1	0.018	0.78	1
TAC	Th1	EEA1	0.077	0.27	1
TAC	Th1	EED	-0.03	0.66	1
TAC	Th1	EEF1A1	-0.067	0.41	1
TAC	Th1	EEF1B2	-0.037	0.62	1
TAC	Th1	EEF1D	-0.079	0.29	1
TAC	Th1	EEF1DP3	0.026	0.92	1
TAC	Th1	EEF1E1	-0.051	0.65	1
TAC	Th1	EEF1G	-0.07	0.3	1
TAC	Th1	EEF2	-0.23	0.14	1
TAC	Th1	EEF2K	0.074	0.4	1
TAC	Th1	EEF2KMT	0.084	0.31	1
TAC	Th1	EEFSEC	0.04	0.45	1
TAC	Th1	EEPD1	-0.25	0.018	1
TAC	Th1	EFCAB11	0.065	0.72	1
TAC	Th1	EFCAB13	-0.033	0.89	1
TAC	Th1	EFCAB14	0.068	0.11	1
TAC	Th1	EFCAB2	0.45	0.09	1
TAC	Th1	EFCAB5	0.021	0.93	1
TAC	Th1	EFCAB7	0.072	0.33	1
TAC	Th1	EFEMP2	0.055	0.73	1
TAC	Th1	EFHC1	0.086	0.46	1
TAC	Th1	EFHC2	0.23	0.32	1
TAC	Th1	EFHD1	0.25	0.49	1
TAC	Th1	EFHD2	0.0049	0.97	1
TAC	Th1	EFNA1	-0.31	0.38	1
TAC	Th1	EFNA3	-0.027	0.89	1
TAC	Th1	EFNA4	-0.12	0.43	1
TAC	Th1	EFNB1	-0.077	0.4	1
TAC	Th1	EFR3A	0.018	0.77	1
TAC	Th1	EFTUD1	0.12	0.026	1
TAC	Th1	EFTUD2	-0.021	0.71	1
TAC	Th1	EGFL6	0.052	0.92	1
TAC	Th1	EGLN1	0.12	0.014	1
TAC	Th1	EGLN3	0.36	0.23	1
TAC	Th1	EGR1	-0.12	0.77	1
TAC	Th1	EHBP1	-0.097	0.27	1
TAC	Th1	EHBP1L1	-0.12	0.14	1
TAC	Th1	EHD1	0.083	0.12	1
TAC	Th1	EHD3	0.038	0.81	1
TAC	Th1	EHD4	0.069	0.45	1
TAC	Th1	EHHADH	0.0039	0.99	1
TAC	Th1	EHMT1	0.027	0.53	1
TAC	Th1	EHMT2	-0.025	0.61	1
TAC	Th1	EI24	0.0027	0.95	1
TAC	Th1	EID1	-0.03	0.57	1
TAC	Th1	EID2	-0.0067	0.91	1
TAC	Th1	EID2B	0.034	0.65	1
TAC	Th1	EID3	-0.11	0.16	1
TAC	Th1	EIF1	-0.054	0.46	1
TAC	Th1	EIF1AD	-0.03	0.66	1
TAC	Th1	EIF1AX	0.081	0.14	1
TAC	Th1	EIF1AX-AS1	0.033	0.92	1
TAC	Th1	EIF1B	-0.055	0.28	1
TAC	Th1	EIF1B-AS1	-0.2	0.24	1
TAC	Th1	EIF2A	0.08	0.074	1
TAC	Th1	EIF2AK1	0.032	0.51	1
TAC	Th1	EIF2AK2	0.22	0.12	1
TAC	Th1	EIF2AK3	0.11	0.12	1
TAC	Th1	EIF2AK4	0.0026	0.96	1
TAC	Th1	EIF2B1	0.038	0.37	1
TAC	Th1	EIF2B2	0.032	0.72	1
TAC	Th1	EIF2B3	0.082	0.16	1
TAC	Th1	EIF2B4	-0.03	0.45	1
TAC	Th1	EIF2B5	0.0023	0.95	1
TAC	Th1	EIF2D	-0.017	0.76	1
TAC	Th1	EIF2S1	0.063	0.36	1
TAC	Th1	EIF2S2	0.07	0.36	1
TAC	Th1	EIF2S3	0.036	0.44	1
TAC	Th1	EIF3A	-0.033	0.43	1
TAC	Th1	EIF3B	0.046	0.36	1
TAC	Th1	EIF3D	0.0039	0.93	1
TAC	Th1	EIF3E	-0.016	0.73	1
TAC	Th1	EIF3F	-0.081	0.11	1
TAC	Th1	EIF3G	0.004	0.93	1
TAC	Th1	EIF3H	0.025	0.62	1
TAC	Th1	EIF3I	-0.00057	0.99	1
TAC	Th1	EIF3J	0.056	0.38	1
TAC	Th1	EIF3J-AS1	-0.089	0.32	1
TAC	Th1	EIF3K	-0.022	0.74	1
TAC	Th1	EIF3L	-0.013	0.78	1
TAC	Th1	EIF3M	0.058	0.27	1
TAC	Th1	EIF4A2	0.011	0.86	1
TAC	Th1	EIF4A3	0.014	0.88	1
TAC	Th1	EIF4B	-0.053	0.45	1
TAC	Th1	EIF4E	0.045	0.46	1
TAC	Th1	EIF4E2	-0.016	0.75	1
TAC	Th1	EIF4E3	0.11	0.14	1
TAC	Th1	EIF4EBP1	0.09	0.46	1
TAC	Th1	EIF4EBP2	-0.016	0.72	1
TAC	Th1	EIF4ENIF1	0.073	0.14	1
TAC	Th1	EIF4G1	-0.04	0.48	1
TAC	Th1	EIF4G2	0.088	0.086	1
TAC	Th1	EIF4G3	-0.081	0.4	1
TAC	Th1	EIF4H	0.067	0.15	1
TAC	Th1	EIF5	0.072	0.056	1
TAC	Th1	EIF5A	0.039	0.81	1
TAC	Th1	EIF5A2	0.05	0.55	1
TAC	Th1	EIF5B	0.038	0.41	1
TAC	Th1	EIF6	-0.012	0.86	1
TAC	Th1	ELAC1	-0.014	0.81	1
TAC	Th1	ELAC2	0.03	0.58	1
TAC	Th1	ELAVL1	0.0075	0.91	1
TAC	Th1	ELF1	0.088	0.059	1
TAC	Th1	ELF2	0.02	0.77	1
TAC	Th1	ELF4	0.02	0.75	1
TAC	Th1	ELK1	0.048	0.47	1
TAC	Th1	ELK3	0.077	0.3	1
TAC	Th1	ELK4	-0.093	0.21	1
TAC	Th1	ELL	0.046	0.51	1
TAC	Th1	ELL2	0.27	0.0093	1
TAC	Th1	ELL3	0.25	0.12	1
TAC	Th1	ELMO1	-0.039	0.46	1
TAC	Th1	ELMO2	0.084	0.11	1
TAC	Th1	ELMO3	0.027	0.88	1
TAC	Th1	ELMOD2	0.006	0.94	1
TAC	Th1	ELMOD3	-5.80E-05	1	1
TAC	Th1	ELMSAN1	-0.09	0.21	1
TAC	Th1	ELOF1	0.057	0.32	1
TAC	Th1	ELOVL1	0.001	0.98	1
TAC	Th1	ELOVL4	-0.12	0.78	1
TAC	Th1	ELOVL5	-0.044	0.53	1
TAC	Th1	ELOVL6	0.13	0.48	1
TAC	Th1	ELP2	0.0037	0.94	1
TAC	Th1	ELP3	-0.0016	0.97	1
TAC	Th1	ELP4	0.047	0.44	1
TAC	Th1	ELP5	0.038	0.44	1
TAC	Th1	ELP6	0.011	0.87	1
TAC	Th1	EMB	0.12	0.063	1
TAC	Th1	EMBP1	-0.053	0.59	1
TAC	Th1	EMC1	0.027	0.65	1
TAC	Th1	EMC10	-0.091	0.4	1
TAC	Th1	EMC2	-0.012	0.83	1
TAC	Th1	EMC3	0.0037	0.95	1
TAC	Th1	EMC3-AS1	-0.23	0.1	1
TAC	Th1	EMC4	0.0066	0.9	1
TAC	Th1	EMC7	0.039	0.52	1
TAC	Th1	EMC8	-0.015	0.82	1
TAC	Th1	EMC9	0.041	0.61	1
TAC	Th1	EMD	-0.004	0.96	1
TAC	Th1	EME1	-0.11	0.75	1
TAC	Th1	EME2	0.091	0.61	1
TAC	Th1	EMG1	0.019	0.71	1
TAC	Th1	EMILIN1	0.02	0.91	1
TAC	Th1	EMILIN2	-0.086	0.57	1
TAC	Th1	EML2	-0.15	0.14	1
TAC	Th1	EML3	-0.066	0.32	1
TAC	Th1	EML4	-0.071	0.2	1
TAC	Th1	EML5	-0.22	0.36	1
TAC	Th1	EML6	0.41	0.15	1
TAC	Th1	EMP1	-0.22	0.51	1
TAC	Th1	EMP3	0.02	0.79	1
TAC	Th1	ENC1	-0.34	0.26	1
TAC	Th1	ENDOD1	0.084	0.34	1
TAC	Th1	ENDOG	0.055	0.7	1
TAC	Th1	ENDOV	-0.17	0.11	1
TAC	Th1	ENG	0.0046	0.96	1
TAC	Th1	ENGASE	-0.023	0.83	1
TAC	Th1	ENKD1	0.018	0.91	1
TAC	Th1	ENO1	-0.0023	0.98	1
TAC	Th1	ENO1-AS1	0.043	0.85	1
TAC	Th1	ENO2	-0.029	0.85	1
TAC	Th1	ENO3	0.11	0.46	1
TAC	Th1	ENOPH1	0.053	0.3	1
TAC	Th1	ENOSF1	-0.098	0.19	1
TAC	Th1	ENOX2	0.0038	0.95	1
TAC	Th1	ENPP2	-0.27	0.23	1
TAC	Th1	ENPP3	0.25	0.53	1
TAC	Th1	ENPP4	-0.0034	0.97	1
TAC	Th1	ENPP5	0.054	0.83	1
TAC	Th1	ENSA	-0.012	0.8	1
TAC	Th1	ENTHD2	0.0089	0.91	1
TAC	Th1	ENTPD1	-0.18	0.4	1
TAC	Th1	ENTPD1-AS1	-0.25	0.13	1
TAC	Th1	ENTPD3-AS1	-0.054	0.64	1
TAC	Th1	ENTPD4	0.007	0.92	1
TAC	Th1	ENTPD5	-0.046	0.63	1
TAC	Th1	ENTPD6	0.056	0.49	1
TAC	Th1	ENTPD7	0.05	0.7	1
TAC	Th1	ENY2	-0.02	0.66	1
TAC	Th1	EOGT	0.0078	0.91	1
TAC	Th1	EOMES	-0.14	0.48	1
TAC	Th1	EP300	-0.06	0.26	1
TAC	Th1	EP400	-0.12	0.19	1
TAC	Th1	EP400NL	-0.097	0.35	1
TAC	Th1	EPAS1	-0.41	0.35	1
TAC	Th1	EPB41	-0.035	0.53	1
TAC	Th1	EPB41L2	0.021	0.92	1
TAC	Th1	EPB41L3	-1.1	0.075	1
TAC	Th1	EPB41L4A	0.061	0.78	1
TAC	Th1	EPB41L4A-AS1	0.027	0.8	1
TAC	Th1	EPB41L5	0.034	0.75	1
TAC	Th1	EPC1	-0.049	0.44	1
TAC	Th1	EPC2	-0.16	0.23	1
TAC	Th1	EPDR1	-0.1	0.84	1
TAC	Th1	EPG5	-0.031	0.79	1
TAC	Th1	EPHA1	-0.35	0.14	1
TAC	Th1	EPHA1-AS1	-0.11	0.71	1
TAC	Th1	EPHA4	-0.094	0.58	1
TAC	Th1	EPHB4	-0.17	0.59	1
TAC	Th1	EPHB6	-0.12	0.43	1
TAC	Th1	EPHX1	-0.2	0.24	1
TAC	Th1	EPHX2	-0.16	0.26	1
TAC	Th1	EPHX4	-0.54	0.16	1
TAC	Th1	EPM2A	-0.11	0.39	1
TAC	Th1	EPM2AIP1	0.007	0.95	1
TAC	Th1	EPN1	0.022	0.82	1
TAC	Th1	EPN2	-0.21	0.24	1
TAC	Th1	EPOR	-0.029	0.74	1
TAC	Th1	EPPK1	-0.31	0.25	1
TAC	Th1	EPRS	0.044	0.31	1
TAC	Th1	EPS15	0.02	0.77	1
TAC	Th1	EPS15L1	-0.036	0.5	1
TAC	Th1	EPS8	0.14	0.67	1
TAC	Th1	EPS8L1	-0.13	0.54	1
TAC	Th1	EPS8L2	0.0099	0.93	1
TAC	Th1	EPSTI1	0.12	0.43	1
TAC	Th1	EPT1	0.011	0.92	1
TAC	Th1	ERAL1	-0.016	0.82	1
TAC	Th1	ERAP1	0.0093	0.9	1
TAC	Th1	ERAP2	0.21	0.44	1
TAC	Th1	ERBB2	-0.017	0.92	1
TAC	Th1	ERBB2IP	-0.08	0.25	1
TAC	Th1	ERBB3	0.094	0.81	1
TAC	Th1	ERC1	-0.12	0.26	1
TAC	Th1	ERCC1	-0.0054	0.92	1
TAC	Th1	ERCC2	-0.13	0.24	1
TAC	Th1	ERCC3	0.0063	0.88	1
TAC	Th1	ERCC4	0.01	0.87	1
TAC	Th1	ERCC5	0.087	0.36	1
TAC	Th1	ERCC6	-0.069	0.58	1
TAC	Th1	ERCC6L	0.031	0.92	1
TAC	Th1	ERCC6L2	0.02	0.77	1
TAC	Th1	ERCC8	-0.066	0.39	1
TAC	Th1	ERF	-0.039	0.78	1
TAC	Th1	ERGIC1	-0.26	0.02	1
TAC	Th1	ERGIC2	0.049	0.33	1
TAC	Th1	ERGIC3	-0.017	0.77	1
TAC	Th1	ERH	-0.15	0.24	1
TAC	Th1	ERI1	0.026	0.84	1
TAC	Th1	ERI2	0.077	0.64	1
TAC	Th1	ERI3	0.067	0.15	1
TAC	Th1	ERICH1	-0.01	0.88	1
TAC	Th1	ERICH6-AS1	0.17	0.35	1
TAC	Th1	ERLEC1	0.0082	0.89	1
TAC	Th1	ERLIN1	0.11	0.11	1
TAC	Th1	ERLIN2	-0.082	0.41	1
TAC	Th1	ERMAP	-0.029	0.77	1
TAC	Th1	ERMARD	0.074	0.18	1
TAC	Th1	ERMN	-0.098	0.74	1
TAC	Th1	ERMP1	-0.032	0.75	1
TAC	Th1	ERN1	0.21	0.1	1
TAC	Th1	ERO1A	0.1	0.021	1
TAC	Th1	ERO1B	0.033	0.79	1
TAC	Th1	ERP27	0.099	0.21	1
TAC	Th1	ERP29	-0.033	0.53	1
TAC	Th1	ERP44	0.036	0.38	1
TAC	Th1	ERV3-1	-0.13	0.29	1
TAC	Th1	ERVK13-1	-0.13	0.23	1
TAC	Th1	ESAM	-0.22	0.49	1
TAC	Th1	ESCO1	0.045	0.43	1
TAC	Th1	ESCO2	-0.33	0.36	1
TAC	Th1	ESD	-0.033	0.54	1
TAC	Th1	ESF1	-0.0065	0.91	1
TAC	Th1	ESM1	-0.25	0.43	1
TAC	Th1	ESPL1	-0.36	0.34	1
TAC	Th1	ESR1	-0.37	0.073	1
TAC	Th1	ESR2	0.14	0.5	1
TAC	Th1	ESRP2	0.27	0.33	1
TAC	Th1	ESRRA	0.0066	0.93	1
TAC	Th1	ESYT1	0.023	0.66	1
TAC	Th1	ESYT2	0.09	0.21	1
TAC	Th1	ETAA1	0.11	0.084	1
TAC	Th1	ETF1	-0.044	0.64	1
TAC	Th1	ETFA	0.048	0.54	1
TAC	Th1	ETFB	-0.019	0.86	1
TAC	Th1	ETFDH	0.058	0.57	1
TAC	Th1	ETHE1	-0.049	0.46	1
TAC	Th1	ETNK1	0.064	0.3	1
TAC	Th1	ETNK2	-0.047	0.85	1
TAC	Th1	ETS1	-0.023	0.84	1
TAC	Th1	ETS2	-0.094	0.27	1
TAC	Th1	ETV1	0.54	0.37	1
TAC	Th1	ETV3	-0.099	0.5	1
TAC	Th1	ETV6	-0.088	0.14	1
TAC	Th1	ETV7	0.043	0.85	1
TAC	Th1	EVA1B	-0.055	0.77	1
TAC	Th1	EVA1C	0.15	0.41	1
TAC	Th1	EVC	0.073	0.82	1
TAC	Th1	EVC2	-0.16	0.53	1
TAC	Th1	EVI2A	-0.021	0.73	1
TAC	Th1	EVI2B	-0.071	0.23	1
TAC	Th1	EVI5	-0.18	0.52	1
TAC	Th1	EVI5L	-0.084	0.34	1
TAC	Th1	EVL	-0.029	0.63	1
TAC	Th1	EWSR1	0.07	0.25	1
TAC	Th1	EXD2	0.089	0.41	1
TAC	Th1	EXD3	-0.021	0.86	1
TAC	Th1	EXO1	-0.33	0.36	1
TAC	Th1	EXO5	0.024	0.72	1
TAC	Th1	EXOC1	-0.0086	0.86	1
TAC	Th1	EXOC2	0.054	0.32	1
TAC	Th1	EXOC3	0.038	0.59	1
TAC	Th1	EXOC3-AS1	0.19	0.19	1
TAC	Th1	EXOC4	0.018	0.79	1
TAC	Th1	EXOC5	0.042	0.49	1
TAC	Th1	EXOC6	-0.096	0.21	1
TAC	Th1	EXOC6B	0.0043	0.97	1
TAC	Th1	EXOC7	0.033	0.36	1
TAC	Th1	EXOC8	-0.11	0.25	1
TAC	Th1	EXOG	0.099	0.18	1
TAC	Th1	EXOSC1	0.042	0.4	1
TAC	Th1	EXOSC10	0.086	0.035	1
TAC	Th1	EXOSC2	-0.044	0.38	1
TAC	Th1	EXOSC3	0.057	0.51	1
TAC	Th1	EXOSC4	-0.19	0.039	1
TAC	Th1	EXOSC5	0.0065	0.93	1
TAC	Th1	EXOSC6	0.033	0.59	1
TAC	Th1	EXOSC7	-0.039	0.45	1
TAC	Th1	EXOSC8	0.035	0.55	1
TAC	Th1	EXOSC9	0.0067	0.92	1
TAC	Th1	EXPH5	-0.32	0.28	1
TAC	Th1	EXT1	-0.047	0.7	1
TAC	Th1	EXT2	0.028	0.6	1
TAC	Th1	EXTL2	0.18	0.27	1
TAC	Th1	EXTL3	-0.029	0.8	1
TAC	Th1	EYA3	0.0044	0.96	1
TAC	Th1	EYS	0.051	0.86	1
TAC	Th1	EZH1	-0.029	0.73	1
TAC	Th1	EZH2	-0.1	0.59	1
TAC	Th1	EZR	0.052	0.34	1
TAC	Th1	EZR-AS1	-0.32	0.18	1
TAC	Th1	F11R	0.012	0.92	1
TAC	Th1	F12	-0.14	0.59	1
TAC	Th1	F2R	0.0039	0.98	1
TAC	Th1	F2RL1	-0.069	0.77	1
TAC	Th1	F2RL2	0.059	0.73	1
TAC	Th1	F5	-0.37	0.092	1
TAC	Th1	F8	0.087	0.46	1
TAC	Th1	F8A1	-0.017	0.82	1
TAC	Th1	FAAH	-0.14	0.44	1
TAC	Th1	FAAH2	-0.098	0.49	1
TAC	Th1	FAAHP1	-0.083	0.79	1
TAC	Th1	FAAP100	-0.04	0.5	1
TAC	Th1	FAAP20	-0.052	0.55	1
TAC	Th1	FAAP24	-0.14	0.46	1
TAC	Th1	FABP5	-0.16	0.54	1
TAC	Th1	FADD	-0.017	0.78	1
TAC	Th1	FADS1	-0.15	0.58	1
TAC	Th1	FADS2	-0.49	0.14	1
TAC	Th1	FADS3	-0.044	0.79	1
TAC	Th1	FAF1	-0.0091	0.82	1
TAC	Th1	FAF2	0.032	0.6	1
TAC	Th1	FAH	0.21	0.14	1
TAC	Th1	FAHD1	-0.13	0.11	1
TAC	Th1	FAHD2A	-0.035	0.6	1
TAC	Th1	FAHD2B	-0.0081	0.92	1
TAC	Th1	FAHD2CP	-0.081	0.66	1
TAC	Th1	FAIM	0.13	0.18	1
TAC	Th1	FAM101B	-0.054	0.68	1
TAC	Th1	FAM102A	-0.09	0.24	1
TAC	Th1	FAM102B	-0.004	0.97	1
TAC	Th1	FAM103A1	0.066	0.37	1
TAC	Th1	FAM104A	0.042	0.35	1
TAC	Th1	FAM104B	0.09	0.35	1
TAC	Th1	FAM105A	0.067	0.25	1
TAC	Th1	FAM107B	0.018	0.69	1
TAC	Th1	FAM109A	0.055	0.77	1
TAC	Th1	FAM109B	-0.14	0.31	1
TAC	Th1	FAM110A	-0.25	0.0084	1
TAC	Th1	FAM110C	-0.15	0.69	1
TAC	Th1	FAM111A	-0.031	0.66	1
TAC	Th1	FAM111B	-0.41	0.26	1
TAC	Th1	FAM114A2	0.015	0.79	1
TAC	Th1	FAM117A	-0.046	0.6	1
TAC	Th1	FAM117B	-0.14	0.2	1
TAC	Th1	FAM118A	0.076	0.68	1
TAC	Th1	FAM118B	-0.012	0.84	1
TAC	Th1	FAM120A	-0.13	0.071	1
TAC	Th1	FAM120AOS	0.0048	0.9	1
TAC	Th1	FAM120B	0.013	0.82	1
TAC	Th1	FAM120C	-0.33	0.007	1
TAC	Th1	FAM122A	-0.0055	0.93	1
TAC	Th1	FAM122B	0.11	0.13	1
TAC	Th1	FAM122C	-0.016	0.86	1
TAC	Th1	FAM124B	0.15	0.73	1
TAC	Th1	FAM126A	0.13	0.29	1
TAC	Th1	FAM126B	0.077	0.18	1
TAC	Th1	FAM127A	0.035	0.7	1
TAC	Th1	FAM127B	-0.054	0.57	1
TAC	Th1	FAM129A	0.095	0.31	1
TAC	Th1	FAM129B	0.092	0.73	1
TAC	Th1	FAM131A	0.24	0.2	1
TAC	Th1	FAM133B	0.085	0.11	1
TAC	Th1	FAM134A	0.00091	0.99	1
TAC	Th1	FAM134B	0.021	0.88	1
TAC	Th1	FAM134C	-0.033	0.53	1
TAC	Th1	FAM135A	0.014	0.92	1
TAC	Th1	FAM136A	0.01	0.86	1
TAC	Th1	FAM13A	-0.12	0.66	1
TAC	Th1	FAM13A-AS1	-0.043	0.84	1
TAC	Th1	FAM13B	-0.13	0.19	1
TAC	Th1	FAM149B1	0.16	0.09	1
TAC	Th1	FAM153A	-0.48	0.13	1
TAC	Th1	FAM153B	-0.17	0.61	1
TAC	Th1	FAM153C	-0.29	0.4	1
TAC	Th1	FAM156A	-0.039	0.87	1
TAC	Th1	FAM159A	-0.46	0.0043	1
TAC	Th1	FAM160A2	-0.077	0.32	1
TAC	Th1	FAM160B1	-0.025	0.79	1
TAC	Th1	FAM160B2	-0.079	0.32	1
TAC	Th1	FAM161A	0.031	0.82	1
TAC	Th1	FAM161B	0.028	0.83	1
TAC	Th1	FAM162A	-0.024	0.73	1
TAC	Th1	FAM168A	-0.0081	0.94	1
TAC	Th1	FAM168B	0.034	0.73	1
TAC	Th1	FAM169A	-0.2	0.35	1
TAC	Th1	FAM171A1	-0.076	0.59	1
TAC	Th1	FAM172A	5.60E-05	1	1
TAC	Th1	FAM172BP	-0.047	0.85	1
TAC	Th1	FAM173A	-0.025	0.86	1
TAC	Th1	FAM173B	-0.043	0.66	1
TAC	Th1	FAM174A	-0.032	0.73	1
TAC	Th1	FAM174B	-1.1	0.0032	1
TAC	Th1	FAM175A	-0.003	0.97	1
TAC	Th1	FAM175B	0.13	0.02	1
TAC	Th1	FAM177A1	-0.072	0.28	1
TAC	Th1	FAM179A	0.16	0.47	1
TAC	Th1	FAM179B	0.019	0.81	1
TAC	Th1	FAM184A	-0.41	0.014	1
TAC	Th1	FAM184B	-0.15	0.4	1
TAC	Th1	FAM185A	0.065	0.46	1
TAC	Th1	FAM188A	-0.00045	0.99	1
TAC	Th1	FAM189B	0.019	0.92	1
TAC	Th1	FAM192A	0.067	0.19	1
TAC	Th1	FAM193A	-0.015	0.79	1
TAC	Th1	FAM193B	-0.035	0.65	1
TAC	Th1	FAM195A	-0.033	0.75	1
TAC	Th1	FAM195B	-0.01	0.9	1
TAC	Th1	FAM199X	0.056	0.43	1
TAC	Th1	FAM19A1	-0.058	0.82	1
TAC	Th1	FAM19A2	-0.68	0.16	1
TAC	Th1	FAM200A	0.062	0.43	1
TAC	Th1	FAM200B	-0.015	0.86	1
TAC	Th1	FAM201A	0.18	0.49	1
TAC	Th1	FAM204A	-0.036	0.43	1
TAC	Th1	FAM206A	0.096	0.16	1
TAC	Th1	FAM207A	-0.016	0.91	1
TAC	Th1	FAM208A	-0.041	0.52	1
TAC	Th1	FAM208B	-0.045	0.65	1
TAC	Th1	FAM20B	0.092	0.28	1
TAC	Th1	FAM210A	0.081	0.26	1
TAC	Th1	FAM210B	-0.066	0.51	1
TAC	Th1	FAM213A	-0.35	0.041	1
TAC	Th1	FAM213B	-0.025	0.74	1
TAC	Th1	FAM214A	-0.11	0.12	1
TAC	Th1	FAM214B	0.039	0.65	1
TAC	Th1	FAM215A	-0.37	0.12	1
TAC	Th1	FAM216A	-0.034	0.71	1
TAC	Th1	FAM217B	-0.021	0.72	1
TAC	Th1	FAM218A	0.065	0.78	1
TAC	Th1	FAM219A	-0.086	0.51	1
TAC	Th1	FAM219B	-0.031	0.7	1
TAC	Th1	FAM21A	-0.015	0.76	1
TAC	Th1	FAM21C	0.012	0.8	1
TAC	Th1	FAM21EP	-0.46	0.038	1
TAC	Th1	FAM220A	-0.036	0.78	1
TAC	Th1	FAM221A	0.0088	0.94	1
TAC	Th1	FAM222A	0.23	0.4	1
TAC	Th1	FAM222B	0.032	0.72	1
TAC	Th1	FAM227B	0.07	0.46	1
TAC	Th1	FAM228B	-0.17	0.22	1
TAC	Th1	FAM229B	-0.0099	0.96	1
TAC	Th1	FAM24B	-0.027	0.85	1
TAC	Th1	FAM26F	-0.23	0.55	1
TAC	Th1	FAM32A	0.014	0.8	1
TAC	Th1	FAM35A	0.024	0.71	1
TAC	Th1	FAM3A	0.027	0.71	1
TAC	Th1	FAM3C	0.17	0.028	1
TAC	Th1	FAM43A	-0.013	0.93	1
TAC	Th1	FAM45A	-0.029	0.63	1
TAC	Th1	FAM46A	0.17	0.19	1
TAC	Th1	FAM46C	-0.26	0.057	1
TAC	Th1	FAM49A	-0.57	0.23	1
TAC	Th1	FAM49B	0.015	0.81	1
TAC	Th1	FAM50A	-0.052	0.29	1
TAC	Th1	FAM50B	-0.034	0.72	1
TAC	Th1	FAM53A	-0.028	0.91	1
TAC	Th1	FAM53B	-0.39	0.21	1
TAC	Th1	FAM53B-AS1	-0.44	0.06	1
TAC	Th1	FAM53C	-0.039	0.54	1
TAC	Th1	FAM57A	-0.15	0.61	1
TAC	Th1	FAM58A	-0.059	0.33	1
TAC	Th1	FAM60A	0.0012	0.98	1
TAC	Th1	FAM63A	0.14	0.34	1
TAC	Th1	FAM63B	0.14	0.035	1
TAC	Th1	FAM64A	-0.32	0.37	1
TAC	Th1	FAM65A	-0.16	0.3	1
TAC	Th1	FAM65B	-0.043	0.37	1
TAC	Th1	FAM65C	-0.13	0.48	1
TAC	Th1	FAM66A	0.47	0.16	1
TAC	Th1	FAM66B	0.27	0.22	1
TAC	Th1	FAM66C	0.14	0.43	1
TAC	Th1	FAM66D	0.23	0.52	1
TAC	Th1	FAM69A	0.039	0.57	1
TAC	Th1	FAM72A	-0.023	0.95	1
TAC	Th1	FAM72B	-0.29	0.31	1
TAC	Th1	FAM72D	-0.56	0.18	1
TAC	Th1	FAM73A	0.051	0.55	1
TAC	Th1	FAM73B	0.0061	0.92	1
TAC	Th1	FAM76A	-0.045	0.59	1
TAC	Th1	FAM76B	0.068	0.29	1
TAC	Th1	FAM78A	-0.026	0.69	1
TAC	Th1	FAM83D	-0.18	0.38	1
TAC	Th1	FAM83G	-0.22	0.15	1
TAC	Th1	FAM84B	-0.12	0.42	1
TAC	Th1	FAM86B3P	-0.24	0.44	1
TAC	Th1	FAM86C1	0.11	0.46	1
TAC	Th1	FAM86C2P	-0.088	0.66	1
TAC	Th1	FAM86DP	0.035	0.76	1
TAC	Th1	FAM86EP	0.36	0.031	1
TAC	Th1	FAM86HP	0.0081	0.97	1
TAC	Th1	FAM86JP	-0.17	0.47	1
TAC	Th1	FAM87B	-0.038	0.81	1
TAC	Th1	FAM89A	-0.053	0.7	1
TAC	Th1	FAM89B	-0.02	0.75	1
TAC	Th1	FAM8A1	-0.061	0.5	1
TAC	Th1	FAM91A1	0.078	0.31	1
TAC	Th1	FAM92A1	-0.0079	0.97	1
TAC	Th1	FAM96A	0.016	0.84	1
TAC	Th1	FAM96B	0.039	0.63	1
TAC	Th1	FAM98A	0.014	0.85	1
TAC	Th1	FAM98B	-0.12	0.27	1
TAC	Th1	FAM98C	0.071	0.3	1
TAC	Th1	FAN1	-0.027	0.76	1
TAC	Th1	FANCA	-0.12	0.47	1
TAC	Th1	FANCB	0.22	0.15	1
TAC	Th1	FANCC	0.00084	1	1
TAC	Th1	FANCD2	-0.069	0.53	1
TAC	Th1	FANCE	-0.0061	0.94	1
TAC	Th1	FANCF	0.036	0.57	1
TAC	Th1	FANCG	-0.08	0.5	1
TAC	Th1	FANCI	-0.21	0.36	1
TAC	Th1	FANCL	0.032	0.71	1
TAC	Th1	FANCM	0.036	0.7	1
TAC	Th1	FAR1	0.031	0.7	1
TAC	Th1	FAR2	0.045	0.64	1
TAC	Th1	FARP1	-0.18	0.43	1
TAC	Th1	FARP2	-0.027	0.79	1
TAC	Th1	FARS2	-0.0095	0.88	1
TAC	Th1	FARSA	0.078	0.21	1
TAC	Th1	FARSB	0.059	0.4	1
TAC	Th1	FAS	-0.012	0.87	1
TAC	Th1	FAS-AS1	0.064	0.73	1
TAC	Th1	FASLG	-0.12	0.52	1
TAC	Th1	FASN	-0.058	0.68	1
TAC	Th1	FASTK	0.026	0.61	1
TAC	Th1	FASTKD1	0.012	0.85	1
TAC	Th1	FASTKD2	-0.0084	0.85	1
TAC	Th1	FASTKD3	0.04	0.5	1
TAC	Th1	FASTKD5	0.00038	0.99	1
TAC	Th1	FAU	-0.023	0.78	1
TAC	Th1	FAXC	0.37	0.51	1
TAC	Th1	FAXDC2	-0.42	0.17	1
TAC	Th1	FBF1	-0.14	0.16	1
TAC	Th1	FBL	-0.073	0.48	1
TAC	Th1	FBLN5	0.13	0.49	1
TAC	Th1	FBLN7	-0.16	0.33	1
TAC	Th1	FBP1	-0.079	0.77	1
TAC	Th1	FBRS	-0.019	0.86	1
TAC	Th1	FBRSL1	-0.056	0.63	1
TAC	Th1	FBXL12	-0.081	0.27	1
TAC	Th1	FBXL14	0.032	0.62	1
TAC	Th1	FBXL15	-0.033	0.72	1
TAC	Th1	FBXL16	0.022	0.89	1
TAC	Th1	FBXL17	-0.1	0.31	1
TAC	Th1	FBXL18	-0.14	0.16	1
TAC	Th1	FBXL19-AS1	-0.39	0.076	1
TAC	Th1	FBXL20	0.016	0.84	1
TAC	Th1	FBXL22	-0.021	0.9	1
TAC	Th1	FBXL3	0.08	0.23	1
TAC	Th1	FBXL4	-0.023	0.69	1
TAC	Th1	FBXL5	0.083	0.13	1
TAC	Th1	FBXL6	0.052	0.44	1
TAC	Th1	FBXL8	0.062	0.64	1
TAC	Th1	FBXO10	0.17	0.19	1
TAC	Th1	FBXO11	-0.0092	0.88	1
TAC	Th1	FBXO15	0.2	0.43	1
TAC	Th1	FBXO18	-0.023	0.63	1
TAC	Th1	FBXO2	-0.27	0.18	1
TAC	Th1	FBXO21	0.052	0.25	1
TAC	Th1	FBXO22	0.019	0.77	1
TAC	Th1	FBXO25	0.021	0.71	1
TAC	Th1	FBXO28	0.082	0.14	1
TAC	Th1	FBXO3	0.043	0.47	1
TAC	Th1	FBXO30	0.044	0.7	1
TAC	Th1	FBXO31	0.029	0.57	1
TAC	Th1	FBXO32	0.067	0.55	1
TAC	Th1	FBXO33	0.014	0.77	1
TAC	Th1	FBXO34	0.021	0.72	1
TAC	Th1	FBXO36	0.035	0.85	1
TAC	Th1	FBXO38	-0.011	0.85	1
TAC	Th1	FBXO4	0.027	0.73	1
TAC	Th1	FBXO40	0.055	0.82	1
TAC	Th1	FBXO41	-0.1	0.49	1
TAC	Th1	FBXO42	0.062	0.17	1
TAC	Th1	FBXO43	-0.14	0.7	1
TAC	Th1	FBXO44	0.051	0.52	1
TAC	Th1	FBXO45	0.081	0.24	1
TAC	Th1	FBXO46	-0.059	0.32	1
TAC	Th1	FBXO48	0.028	0.81	1
TAC	Th1	FBXO5	-0.054	0.75	1
TAC	Th1	FBXO6	0.19	0.17	1
TAC	Th1	FBXO7	0.015	0.73	1
TAC	Th1	FBXO8	-0.027	0.65	1
TAC	Th1	FBXO9	0.0075	0.85	1
TAC	Th1	FBXW11	-0.0059	0.93	1
TAC	Th1	FBXW2	0.033	0.55	1
TAC	Th1	FBXW4	0.025	0.79	1
TAC	Th1	FBXW4P1	-0.19	0.37	1
TAC	Th1	FBXW5	0.063	0.35	1
TAC	Th1	FBXW7	0.089	0.085	1
TAC	Th1	FBXW8	0.071	0.45	1
TAC	Th1	FBXW9	0.1	0.34	1
TAC	Th1	FCER1G	-0.038	0.93	1
TAC	Th1	FCF1	0.069	0.21	1
TAC	Th1	FCGBP	0.019	0.95	1
TAC	Th1	FCGR2B	-0.2	0.56	1
TAC	Th1	FCGR3A	-0.038	0.92	1
TAC	Th1	FCGRT	-0.094	0.33	1
TAC	Th1	FCHO1	-0.011	0.83	1
TAC	Th1	FCHO2	-0.15	0.59	1
TAC	Th1	FCHSD1	-0.05	0.43	1
TAC	Th1	FCHSD2	0.069	0.28	1
TAC	Th1	FCMR	-0.069	0.35	1
TAC	Th1	FCRL3	-0.39	0.17	1
TAC	Th1	FCRL6	-0.23	0.6	1
TAC	Th1	FCRLB	-0.029	0.88	1
TAC	Th1	FDFT1	0.026	0.64	1
TAC	Th1	FDPS	0.018	0.81	1
TAC	Th1	FDPSP2	-0.42	0.032	1
TAC	Th1	FDX1	0.077	0.17	1
TAC	Th1	FDX1L	-0.09	0.29	1
TAC	Th1	FDXACB1	-0.1	0.15	1
TAC	Th1	FDXR	-0.076	0.64	1
TAC	Th1	FECH	-0.0057	0.93	1
TAC	Th1	FEM1A	0.042	0.49	1
TAC	Th1	FEM1B	0.017	0.82	1
TAC	Th1	FEM1C	-0.034	0.68	1
TAC	Th1	FEN1	-0.13	0.58	1
TAC	Th1	FER	0.13	0.48	1
TAC	Th1	FERMT3	0.026	0.72	1
TAC	Th1	FEZ1	0.02	0.97	1
TAC	Th1	FEZ2	-0.01	0.94	1
TAC	Th1	FGD1	0.077	0.6	1
TAC	Th1	FGD2	0.24	0.38	1
TAC	Th1	FGD3	0.012	0.81	1
TAC	Th1	FGD4	0.24	0.57	1
TAC	Th1	FGD5-AS1	0.02	0.67	1
TAC	Th1	FGD6	-0.21	0.64	1
TAC	Th1	FGF14-AS2	-0.037	0.86	1
TAC	Th1	FGF9	0.23	0.52	1
TAC	Th1	FGFBP2	-0.31	0.5	1
TAC	Th1	FGFBP3	-0.11	0.5	1
TAC	Th1	FGFR1	-0.00064	1	1
TAC	Th1	FGFR1OP	-0.037	0.68	1
TAC	Th1	FGFR1OP2	0.064	0.16	1
TAC	Th1	FGFR2	0.19	0.75	1
TAC	Th1	FGFRL1	-0.025	0.85	1
TAC	Th1	FGGY	-0.17	0.3	1
TAC	Th1	FGL2	-0.22	0.39	1
TAC	Th1	FGR	-0.34	0.47	1
TAC	Th1	FH	0.0036	0.97	1
TAC	Th1	FHIT	-0.36	0.15	1
TAC	Th1	FHL1	0.082	0.59	1
TAC	Th1	FHL2	-0.058	0.82	1
TAC	Th1	FHL3	-0.41	0.054	1
TAC	Th1	FHOD1	0.12	0.16	1
TAC	Th1	FHOD3	-0.034	0.84	1
TAC	Th1	FIBP	0.02	0.82	1
TAC	Th1	FICD	0.051	0.53	1
TAC	Th1	FIG4	-0.02	0.75	1
TAC	Th1	FIGNL1	-0.15	0.21	1
TAC	Th1	FIP1L1	0.032	0.52	1
TAC	Th1	FIRRE	-0.0019	0.99	1
TAC	Th1	FIS1	-0.049	0.44	1
TAC	Th1	FITM2	-0.12	0.44	1
TAC	Th1	FIZ1	0.0074	0.94	1
TAC	Th1	FKBP11	0.12	0.14	1
TAC	Th1	FKBP14	-0.077	0.56	1
TAC	Th1	FKBP15	-0.029	0.59	1
TAC	Th1	FKBP1A	-0.017	0.86	1
TAC	Th1	FKBP1AP1	-0.62	0.065	1
TAC	Th1	FKBP1B	-0.083	0.72	1
TAC	Th1	FKBP2	0.058	0.48	1
TAC	Th1	FKBP3	0.039	0.61	1
TAC	Th1	FKBP4	0.02	0.75	1
TAC	Th1	FKBP5	0.36	0.031	1
TAC	Th1	FKBP7	-0.033	0.84	1
TAC	Th1	FKBP8	0.017	0.82	1
TAC	Th1	FKBPL	0.031	0.82	1
TAC	Th1	FKRP	0.017	0.85	1
TAC	Th1	FKTN	0.13	0.26	1
TAC	Th1	FLAD1	0.011	0.79	1
TAC	Th1	FLCN	0.0091	0.92	1
TAC	Th1	FLI1	0.074	0.057	1
TAC	Th1	FLII	0.0072	0.89	1
TAC	Th1	FLJ10038	-0.1	0.26	1
TAC	Th1	FLJ13224	-0.064	0.83	1
TAC	Th1	FLJ20021	-0.024	0.91	1
TAC	Th1	FLJ22447	-0.73	0.0023	1
TAC	Th1	FLJ27354	0.0019	0.98	1
TAC	Th1	FLJ32255	-0.04	0.6	1
TAC	Th1	FLJ37453	-0.03	0.76	1
TAC	Th1	FLJ38122	-0.84	0.032	1
TAC	Th1	FLJ42351	-0.36	0.17	1
TAC	Th1	FLJ42393	-0.49	0.2	1
TAC	Th1	FLJ42627	-0.64	0.026	1
TAC	Th1	FLJ45513	-0.42	0.036	1
TAC	Th1	FLNA	-0.035	0.77	1
TAC	Th1	FLNB	-0.23	0.17	1
TAC	Th1	FLOT1	-0.13	0.092	1
TAC	Th1	FLOT2	0.013	0.78	1
TAC	Th1	FLT1	-0.1	0.83	1
TAC	Th1	FLT3LG	-0.072	0.44	1
TAC	Th1	FLT4	-0.34	0.32	1
TAC	Th1	FLVCR1	0.18	0.044	1
TAC	Th1	FLVCR1-AS1	-0.21	0.44	1
TAC	Th1	FLVCR2	-0.19	0.28	1
TAC	Th1	FLYWCH1	-0.037	0.67	1
TAC	Th1	FLYWCH2	0.042	0.63	1
TAC	Th1	FMN1	-0.28	0.43	1
TAC	Th1	FMNL1	0.015	0.78	1
TAC	Th1	FMNL2	-0.79	0.027	1
TAC	Th1	FMNL3	-0.065	0.51	1
TAC	Th1	FMO4	0.016	0.89	1
TAC	Th1	FMO5	0.067	0.64	1
TAC	Th1	FMR1	0.088	0.24	1
TAC	Th1	FN1	0.13	0.6	1
TAC	Th1	FN3KRP	-0.093	0.21	1
TAC	Th1	FNBP1	-0.042	0.31	1
TAC	Th1	FNBP1L	-0.36	0.4	1
TAC	Th1	FNBP4	-0.012	0.82	1
TAC	Th1	FNDC3A	0.049	0.51	1
TAC	Th1	FNDC3B	0.16	0.18	1
TAC	Th1	FNDC8	0.12	0.72	1
TAC	Th1	FNDC9	0.23	0.39	1
TAC	Th1	FNIP1	0.035	0.68	1
TAC	Th1	FNIP2	-0.0066	0.95	1
TAC	Th1	FNTA	0.026	0.5	1
TAC	Th1	FOCAD	0.052	0.56	1
TAC	Th1	FOPNL	0.034	0.54	1
TAC	Th1	FOS	-0.31	0.45	1
TAC	Th1	FOSB	-0.29	0.41	1
TAC	Th1	FOSL2	0.032	0.84	1
TAC	Th1	FOXD2	0.36	0.11	1
TAC	Th1	FOXD2-AS1	0.1	0.46	1
TAC	Th1	FOXJ2	0.062	0.41	1
TAC	Th1	FOXJ3	0.028	0.73	1
TAC	Th1	FOXK1	-0.083	0.2	1
TAC	Th1	FOXK2	-0.096	0.31	1
TAC	Th1	FOXM1	-0.28	0.35	1
TAC	Th1	FOXN2	-0.0028	0.96	1
TAC	Th1	FOXN3	0.033	0.47	1
TAC	Th1	FOXO1	-0.038	0.36	1
TAC	Th1	FOXO3	0.067	0.36	1
TAC	Th1	FOXO3B	0.024	0.84	1
TAC	Th1	FOXO4	-0.14	0.29	1
TAC	Th1	FOXP1	-0.044	0.54	1
TAC	Th1	FOXP1-AS1	0.065	0.74	1
TAC	Th1	FOXP3	-0.15	0.6	1
TAC	Th1	FOXP4	-0.17	0.14	1
TAC	Th1	FOXRED1	-0.1	0.27	1
TAC	Th1	FOXRED2	-0.25	0.19	1
TAC	Th1	FPGS	0.01	0.85	1
TAC	Th1	FPGT	0.054	0.52	1
TAC	Th1	FRA10AC1	0.019	0.79	1
TAC	Th1	FRAT1	0.046	0.6	1
TAC	Th1	FRAT2	-0.068	0.29	1
TAC	Th1	FRG1	0.047	0.51	1
TAC	Th1	FRG1BP	-0.42	0.072	1
TAC	Th1	FRG1CP	-0.18	0.33	1
TAC	Th1	FRG1HP	0.11	0.25	1
TAC	Th1	FRG1JP	-0.64	0.037	1
TAC	Th1	FRMD3	0.23	0.48	1
TAC	Th1	FRMD4A	-0.096	0.51	1
TAC	Th1	FRMD4B	0.1	0.33	1
TAC	Th1	FRMD5	-0.18	0.36	1
TAC	Th1	FRMD6	0.18	0.7	1
TAC	Th1	FRMD8	-0.014	0.81	1
TAC	Th1	FRS2	-0.0025	0.98	1
TAC	Th1	FRS3	0.06	0.66	1
TAC	Th1	FRY	-0.074	0.74	1
TAC	Th1	FRYL	-0.055	0.54	1
TAC	Th1	FSCN1	0.23	0.48	1
TAC	Th1	FSD1	-0.55	0.11	1
TAC	Th1	FSD1L	-0.14	0.43	1
TAC	Th1	FSD2	0.013	0.95	1
TAC	Th1	FSIP1	0.14	0.44	1
TAC	Th1	FSTL3	0.058	0.78	1
TAC	Th1	FTCDNL1	-0.024	0.9	1
TAC	Th1	FTH1	0.021	0.72	1
TAC	Th1	FTL	0.055	0.53	1
TAC	Th1	FTO	0.041	0.57	1
TAC	Th1	FTSJ1	0.055	0.15	1
TAC	Th1	FTSJ2	0.034	0.57	1
TAC	Th1	FTSJ3	0.064	0.25	1
TAC	Th1	FTX	-0.039	0.71	1
TAC	Th1	FUBP1	-0.01	0.82	1
TAC	Th1	FUBP3	0.064	0.11	1
TAC	Th1	FUCA1	-0.018	0.81	1
TAC	Th1	FUCA2	0.11	0.14	1
TAC	Th1	FUK	-0.12	0.06	1
TAC	Th1	FUNDC1	-0.063	0.56	1
TAC	Th1	FUNDC2	-0.037	0.47	1
TAC	Th1	FUOM	-0.094	0.39	1
TAC	Th1	FURIN	-0.067	0.54	1
TAC	Th1	FUS	-0.048	0.59	1
TAC	Th1	FUT10	-0.37	0.021	1
TAC	Th1	FUT11	0.0064	0.94	1
TAC	Th1	FUT4	0.017	0.87	1
TAC	Th1	FUT7	0.26	0.21	1
TAC	Th1	FUT8	0.036	0.74	1
TAC	Th1	FUZ	-0.13	0.26	1
TAC	Th1	FXN	0.042	0.45	1
TAC	Th1	FXR1	0.0078	0.84	1
TAC	Th1	FXR2	-0.0052	0.92	1
TAC	Th1	FXYD5	-0.0049	0.94	1
TAC	Th1	FXYD7	-0.2	0.39	1
TAC	Th1	FYB	-0.082	0.057	1
TAC	Th1	FYCO1	-0.043	0.73	1
TAC	Th1	FYN	0.04	0.32	1
TAC	Th1	FYTTD1	0.076	0.22	1
TAC	Th1	FZD3	0.41	0.011	1
TAC	Th1	FZD6	-0.083	0.56	1
TAC	Th1	FZR1	-0.026	0.67	1
TAC	Th1	G2E3	-0.045	0.45	1
TAC	Th1	G3BP1	0.06	0.36	1
TAC	Th1	G3BP2	0.029	0.53	1
TAC	Th1	G6PC3	-0.053	0.54	1
TAC	Th1	G6PD	0.078	0.59	1
TAC	Th1	GAA	-0.0082	0.93	1
TAC	Th1	GAB2	-0.13	0.53	1
TAC	Th1	GAB3	0.2	0.2	1
TAC	Th1	GABARAP	-0.03	0.6	1
TAC	Th1	GABARAPL1	0.13	0.41	1
TAC	Th1	GABARAPL2	0.0024	0.96	1
TAC	Th1	GABBR1	-0.035	0.85	1
TAC	Th1	GABPA	0.037	0.58	1
TAC	Th1	GABPB1	0.086	0.14	1
TAC	Th1	GABPB1-AS1	-0.093	0.41	1
TAC	Th1	GABPB2	-0.085	0.29	1
TAC	Th1	GADD45A	-0.073	0.5	1
TAC	Th1	GADD45B	-0.038	0.71	1
TAC	Th1	GADD45G	-0.31	0.31	1
TAC	Th1	GADD45GIP1	0.041	0.59	1
TAC	Th1	GAK	0.039	0.56	1
TAC	Th1	GAL3ST4	-0.35	0.11	1
TAC	Th1	GALC	0.079	0.3	1
TAC	Th1	GALE	-0.019	0.83	1
TAC	Th1	GALK1	0.011	0.9	1
TAC	Th1	GALK2	0.065	0.24	1
TAC	Th1	GALM	-0.0016	0.99	1
TAC	Th1	GALNS	0.027	0.7	1
TAC	Th1	GALNT1	-0.021	0.75	1
TAC	Th1	GALNT10	0.11	0.25	1
TAC	Th1	GALNT11	-0.018	0.75	1
TAC	Th1	GALNT12	0.071	0.52	1
TAC	Th1	GALNT2	0.046	0.58	1
TAC	Th1	GALNT3	0.058	0.77	1
TAC	Th1	GALNT6	0.075	0.57	1
TAC	Th1	GALNT7	0.064	0.31	1
TAC	Th1	GALT	-0.014	0.89	1
TAC	Th1	GAMT	-0.21	0.073	1
TAC	Th1	GAN	-0.026	0.82	1
TAC	Th1	GANAB	-0.028	0.6	1
TAC	Th1	GANC	-0.0026	0.97	1
TAC	Th1	GAPDH	-0.021	0.86	1
TAC	Th1	GAPDHS	-0.12	0.39	1
TAC	Th1	GAPVD1	0.052	0.33	1
TAC	Th1	GAR1	-0.12	0.22	1
TAC	Th1	GAREML	0.064	0.6	1
TAC	Th1	GARNL3	0.037	0.89	1
TAC	Th1	GARS	0.012	0.85	1
TAC	Th1	GART	0.086	0.31	1
TAC	Th1	GAS1	-0.34	0.31	1
TAC	Th1	GAS5	-0.039	0.63	1
TAC	Th1	GAS6	-0.097	0.64	1
TAC	Th1	GAS7	-0.31	0.27	1
TAC	Th1	GAS8	-0.23	0.095	1
TAC	Th1	GATA3	0.099	0.15	1
TAC	Th1	GATAD1	-0.082	0.24	1
TAC	Th1	GATAD2A	-0.018	0.81	1
TAC	Th1	GATAD2B	-0.012	0.89	1
TAC	Th1	GATB	-0.029	0.72	1
TAC	Th1	GATC	-0.016	0.74	1
TAC	Th1	GATS	-0.015	0.88	1
TAC	Th1	GATSL2	-0.00061	1	1
TAC	Th1	GATSL3	-0.0038	0.96	1
TAC	Th1	GBA	-0.083	0.24	1
TAC	Th1	GBA2	0.024	0.63	1
TAC	Th1	GBAP1	0.057	0.65	1
TAC	Th1	GBAS	0.038	0.49	1
TAC	Th1	GBE1	0.032	0.66	1
TAC	Th1	GBF1	-0.045	0.56	1
TAC	Th1	GBP1	0.038	0.77	1
TAC	Th1	GBP1P1	0.032	0.87	1
TAC	Th1	GBP2	-0.096	0.23	1
TAC	Th1	GBP3	0.0012	0.99	1
TAC	Th1	GBP4	-0.13	0.17	1
TAC	Th1	GBP5	-0.078	0.38	1
TAC	Th1	GBP6	-0.29	0.31	1
TAC	Th1	GCA	0.023	0.85	1
TAC	Th1	GCAT	-0.25	0.37	1
TAC	Th1	GCC1	-0.012	0.84	1
TAC	Th1	GCC2	-0.02	0.79	1
TAC	Th1	GCDH	0.079	0.15	1
TAC	Th1	GCFC2	-0.063	0.31	1
TAC	Th1	GCH1	-0.037	0.66	1
TAC	Th1	GCHFR	-0.075	0.41	1
TAC	Th1	GCLC	0.028	0.73	1
TAC	Th1	GCLM	0.079	0.24	1
TAC	Th1	GCN1	-0.14	0.17	1
TAC	Th1	GCNT1	0.079	0.65	1
TAC	Th1	GCNT2	-0.23	0.19	1
TAC	Th1	GCNT4	-0.56	0.072	1
TAC	Th1	GCNT7	-0.099	0.61	1
TAC	Th1	GCSAM	0.012	0.95	1
TAC	Th1	GCSH	-0.023	0.85	1
TAC	Th1	GCSHP3	-0.049	0.85	1
TAC	Th1	GDAP1	-0.023	0.85	1
TAC	Th1	GDAP2	0.053	0.37	1
TAC	Th1	GDE1	0.05	0.61	1
TAC	Th1	GDF10	-0.28	0.49	1
TAC	Th1	GDF11	0.18	0.23	1
TAC	Th1	GDI1	0.045	0.39	1
TAC	Th1	GDI2	0.017	0.78	1
TAC	Th1	GDPD1	0.064	0.63	1
TAC	Th1	GDPD3	-0.16	0.39	1
TAC	Th1	GDPD5	0.088	0.55	1
TAC	Th1	GDPGP1	0.015	0.92	1
TAC	Th1	GEMIN2	0.025	0.74	1
TAC	Th1	GEMIN4	-0.071	0.32	1
TAC	Th1	GEMIN5	-0.03	0.69	1
TAC	Th1	GEMIN6	-0.11	0.22	1
TAC	Th1	GEMIN7	-0.1	0.16	1
TAC	Th1	GEMIN8	-0.033	0.66	1
TAC	Th1	GEN1	-0.048	0.81	1
TAC	Th1	GET4	-0.029	0.62	1
TAC	Th1	GFER	0.0099	0.91	1
TAC	Th1	GFI1	-0.064	0.6	1
TAC	Th1	GFM1	0.043	0.4	1
TAC	Th1	GFM2	0.022	0.73	1
TAC	Th1	GFOD1	0.061	0.76	1
TAC	Th1	GFOD2	0.019	0.78	1
TAC	Th1	GFPT1	-0.046	0.55	1
TAC	Th1	GFPT2	0.36	0.39	1
TAC	Th1	GGA1	0.046	0.3	1
TAC	Th1	GGA2	0.056	0.29	1
TAC	Th1	GGA3	0.046	0.57	1
TAC	Th1	GGACT	0.19	0.21	1
TAC	Th1	GGCT	-0.013	0.91	1
TAC	Th1	GGCX	-0.019	0.82	1
TAC	Th1	GGH	-0.12	0.64	1
TAC	Th1	GGNBP2	0.037	0.46	1
TAC	Th1	GGPS1	0.093	0.12	1
TAC	Th1	GGT1	0.07	0.62	1
TAC	Th1	GGT7	-0.13	0.46	1
TAC	Th1	GHDC	-0.1	0.16	1
TAC	Th1	GHITM	0.028	0.59	1
TAC	Th1	GHRL	-0.48	0.061	1
TAC	Th1	GHRLOS	-0.099	0.43	1
TAC	Th1	GID4	0.06	0.48	1
TAC	Th1	GID8	0.0039	0.94	1
TAC	Th1	GIGYF1	-0.25	0.045	1
TAC	Th1	GIGYF2	-0.066	0.21	1
TAC	Th1	GIMAP1	-0.033	0.7	1
TAC	Th1	GIMAP2	0.021	0.73	1
TAC	Th1	GIMAP4	0.058	0.38	1
TAC	Th1	GIMAP5	0.065	0.74	1
TAC	Th1	GIMAP6	0.095	0.05	1
TAC	Th1	GIMAP7	-0.0036	0.95	1
TAC	Th1	GIMAP8	-0.035	0.63	1
TAC	Th1	GIN1	0.0086	0.92	1
TAC	Th1	GINM1	0.0028	0.96	1
TAC	Th1	GINS1	-0.36	0.21	1
TAC	Th1	GINS2	-0.15	0.62	1
TAC	Th1	GINS3	0.025	0.9	1
TAC	Th1	GINS4	-0.092	0.65	1
TAC	Th1	GIPC1	0.012	0.89	1
TAC	Th1	GIPR	-0.00062	1	1
TAC	Th1	GIT1	0.065	0.29	1
TAC	Th1	GIT2	0.0068	0.86	1
TAC	Th1	GJD3	-0.2	0.45	1
TAC	Th1	GK	0.029	0.84	1
TAC	Th1	GK5	0.073	0.51	1
TAC	Th1	GKAP1	0.007	0.96	1
TAC	Th1	GLA	-0.083	0.44	1
TAC	Th1	GLB1	0.0014	0.98	1
TAC	Th1	GLB1L	-0.22	0.33	1
TAC	Th1	GLB1L2	-0.006	0.98	1
TAC	Th1	GLB1L3	-0.14	0.55	1
TAC	Th1	GLCCI1	0.054	0.47	1
TAC	Th1	GLCE	0.089	0.58	1
TAC	Th1	GLDC	-0.48	0.3	1
TAC	Th1	GLE1	0.025	0.71	1
TAC	Th1	GLG1	0.034	0.38	1
TAC	Th1	GLI4	-0.0024	0.98	1
TAC	Th1	GLIDR	-0.18	0.39	1
TAC	Th1	GLIPR1	0.096	0.26	1
TAC	Th1	GLIPR1L2	-0.16	0.61	1
TAC	Th1	GLIPR2	0.093	0.16	1
TAC	Th1	GLMN	0.031	0.7	1
TAC	Th1	GLMP	-0.078	0.36	1
TAC	Th1	GLO1	0.044	0.42	1
TAC	Th1	GLOD4	0.033	0.47	1
TAC	Th1	GLRX	-0.032	0.69	1
TAC	Th1	GLRX2	0.052	0.56	1
TAC	Th1	GLRX3	-0.015	0.87	1
TAC	Th1	GLRX5	0.024	0.77	1
TAC	Th1	GLS	0.0061	0.93	1
TAC	Th1	GLS2	0.0087	0.97	1
TAC	Th1	GLT8D1	0.069	0.099	1
TAC	Th1	GLTP	-0.0039	0.96	1
TAC	Th1	GLTSCR1	-0.044	0.75	1
TAC	Th1	GLTSCR1L	-0.0041	0.95	1
TAC	Th1	GLTSCR2	-0.041	0.68	1
TAC	Th1	GLUD1	0.032	0.44	1
TAC	Th1	GLUD1P3	-0.082	0.41	1
TAC	Th1	GLUL	0.076	0.71	1
TAC	Th1	GLYCTK	-0.15	0.052	1
TAC	Th1	GLYCTK-AS1	-0.091	0.73	1
TAC	Th1	GLYR1	-0.054	0.26	1
TAC	Th1	GM2A	0.23	0.036	1
TAC	Th1	GMCL1	-0.0097	0.83	1
TAC	Th1	GMDS	-0.013	0.84	1
TAC	Th1	GMDS-AS1	-0.059	0.55	1
TAC	Th1	GMEB1	-0.045	0.51	1
TAC	Th1	GMEB2	-0.052	0.43	1
TAC	Th1	GMFB	0.021	0.69	1
TAC	Th1	GMFG	0.0016	0.98	1
TAC	Th1	GMIP	-0.0055	0.92	1
TAC	Th1	GMNN	-0.07	0.77	1
TAC	Th1	GMPPA	0.051	0.35	1
TAC	Th1	GMPPB	0.02	0.76	1
TAC	Th1	GMPR	0.5	0.2	1
TAC	Th1	GMPR2	0.0088	0.81	1
TAC	Th1	GMPS	0.003	0.97	1
TAC	Th1	GNA12	-0.096	0.067	1
TAC	Th1	GNA13	0.022	0.7	1
TAC	Th1	GNA15	-0.062	0.77	1
TAC	Th1	GNAI1	-0.18	0.7	1
TAC	Th1	GNAI2	0.02	0.78	1
TAC	Th1	GNAI3	0.018	0.74	1
TAC	Th1	GNAL	0.025	0.87	1
TAC	Th1	GNAO1	0.056	0.82	1
TAC	Th1	GNAQ	0.081	0.56	1
TAC	Th1	GNAS	-0.04	0.48	1
TAC	Th1	GNAT2	0.25	0.21	1
TAC	Th1	GNB1	0.093	0.046	1
TAC	Th1	GNB1L	0.0084	0.92	1
TAC	Th1	GNB2	-0.038	0.66	1
TAC	Th1	GNB2L1	-0.056	0.28	1
TAC	Th1	GNB4	-0.12	0.57	1
TAC	Th1	GNB5	-0.06	0.22	1
TAC	Th1	GNE	-0.096	0.39	1
TAC	Th1	GNG2	0.063	0.28	1
TAC	Th1	GNG4	0.41	0.37	1
TAC	Th1	GNG5	0.019	0.85	1
TAC	Th1	GNG7	-0.12	0.64	1
TAC	Th1	GNGT2	0.098	0.54	1
TAC	Th1	GNL1	-0.043	0.41	1
TAC	Th1	GNL2	0.02	0.77	1
TAC	Th1	GNL3	0.075	0.18	1
TAC	Th1	GNL3L	-0.058	0.4	1
TAC	Th1	GNLY	0.23	0.63	1
TAC	Th1	GNMT	-0.22	0.36	1
TAC	Th1	GNPAT	0.043	0.36	1
TAC	Th1	GNPDA1	-0.057	0.4	1
TAC	Th1	GNPDA2	0.066	0.33	1
TAC	Th1	GNPNAT1	0.091	0.16	1
TAC	Th1	GNPTAB	0.073	0.36	1
TAC	Th1	GNPTG	0.016	0.8	1
TAC	Th1	GNRH1	-0.03	0.9	1
TAC	Th1	GNS	0.006	0.92	1
TAC	Th1	GOLGA1	-0.037	0.58	1
TAC	Th1	GOLGA2	-0.062	0.5	1
TAC	Th1	GOLGA2P5	-0.024	0.84	1
TAC	Th1	GOLGA3	-0.08	0.22	1
TAC	Th1	GOLGA4	0.0089	0.87	1
TAC	Th1	GOLGA5	0.0079	0.86	1
TAC	Th1	GOLGA6L9	0.086	0.7	1
TAC	Th1	GOLGA7	0.03	0.52	1
TAC	Th1	GOLGA7B	-0.33	0.048	1
TAC	Th1	GOLGA8A	-0.11	0.41	1
TAC	Th1	GOLGA8B	-0.076	0.63	1
TAC	Th1	GOLGB1	0.06	0.24	1
TAC	Th1	GOLIM4	-0.12	0.76	1
TAC	Th1	GOLM1	-0.2	0.36	1
TAC	Th1	GOLPH3	0.044	0.41	1
TAC	Th1	GOLPH3L	-0.0038	0.95	1
TAC	Th1	GOLT1B	0.079	0.2	1
TAC	Th1	GON4L	-0.091	0.1	1
TAC	Th1	GOPC	0.042	0.43	1
TAC	Th1	GORAB	0.048	0.45	1
TAC	Th1	GORASP1	0.092	0.19	1
TAC	Th1	GORASP2	0.055	0.23	1
TAC	Th1	GOSR1	0.025	0.41	1
TAC	Th1	GOSR2	0.008	0.85	1
TAC	Th1	GOT1	-0.0032	0.97	1
TAC	Th1	GOT2	-0.014	0.84	1
TAC	Th1	GP5	0.047	0.86	1
TAC	Th1	GP6	0.31	0.19	1
TAC	Th1	GPA33	-0.16	0.31	1
TAC	Th1	GPAA1	-0.047	0.46	1
TAC	Th1	GPALPP1	-0.029	0.61	1
TAC	Th1	GPAM	0.14	0.27	1
TAC	Th1	GPANK1	0.016	0.8	1
TAC	Th1	GPAT2	-0.5	0.054	1
TAC	Th1	GPAT3	0.26	0.28	1
TAC	Th1	GPAT4	0.038	0.4	1
TAC	Th1	GPATCH1	-0.05	0.44	1
TAC	Th1	GPATCH11	0.077	0.29	1
TAC	Th1	GPATCH2	-0.099	0.22	1
TAC	Th1	GPATCH2L	0.032	0.64	1
TAC	Th1	GPATCH3	0.037	0.44	1
TAC	Th1	GPATCH4	0.029	0.63	1
TAC	Th1	GPATCH8	0.058	0.16	1
TAC	Th1	GPBP1	0.11	0.017	1
TAC	Th1	GPBP1L1	0.023	0.6	1
TAC	Th1	GPC1	-0.32	0.2	1
TAC	Th1	GPC2	-0.14	0.58	1
TAC	Th1	GPCPD1	0.078	0.32	1
TAC	Th1	GPD1L	0.064	0.38	1
TAC	Th1	GPD2	0.077	0.45	1
TAC	Th1	GPHN	0.16	0.095	1
TAC	Th1	GPI	-0.045	0.53	1
TAC	Th1	GPKOW	-0.029	0.63	1
TAC	Th1	GPLD1	0.087	0.77	1
TAC	Th1	GPM6B	0.0018	0.99	1
TAC	Th1	GPN1	0.056	0.29	1
TAC	Th1	GPN2	0.074	0.32	1
TAC	Th1	GPN3	0.055	0.36	1
TAC	Th1	GPR107	-0.077	0.42	1
TAC	Th1	GPR108	0.031	0.6	1
TAC	Th1	GPR132	-0.048	0.53	1
TAC	Th1	GPR137	0.1	0.31	1
TAC	Th1	GPR137B	0.18	0.12	1
TAC	Th1	GPR146	0.04	0.78	1
TAC	Th1	GPR15	0.79	0.014	1
TAC	Th1	GPR150	-0.22	0.22	1
TAC	Th1	GPR152	-0.15	0.59	1
TAC	Th1	GPR155	-0.0075	0.93	1
TAC	Th1	GPR157	-0.34	0.16	1
TAC	Th1	GPR160	0.17	0.29	1
TAC	Th1	GPR171	0.11	0.28	1
TAC	Th1	GPR174	-0.051	0.64	1
TAC	Th1	GPR18	-0.076	0.43	1
TAC	Th1	GPR180	0.065	0.49	1
TAC	Th1	GPR183	0.12	0.28	1
TAC	Th1	GPR19	-0.0044	0.98	1
TAC	Th1	GPR22	-0.22	0.49	1
TAC	Th1	GPR25	-0.85	0.0015	1
TAC	Th1	GPR27	0.22	0.54	1
TAC	Th1	GPR34	0.082	0.73	1
TAC	Th1	GPR35	0.092	0.56	1
TAC	Th1	GPR55	0.1	0.63	1
TAC	Th1	GPR63	0.11	0.75	1
TAC	Th1	GPR65	0.056	0.62	1
TAC	Th1	GPR68	-0.045	0.65	1
TAC	Th1	GPR82	0.031	0.87	1
TAC	Th1	GPR89A	-0.042	0.43	1
TAC	Th1	GPR89B	-0.054	0.41	1
TAC	Th1	GPRASP1	-0.13	0.59	1
TAC	Th1	GPRC5B	-0.21	0.63	1
TAC	Th1	GPRIN1	-0.3	0.22	1
TAC	Th1	GPRIN3	-0.036	0.66	1
TAC	Th1	GPS1	0.061	0.29	1
TAC	Th1	GPS2	0.031	0.5	1
TAC	Th1	GPSM1	-0.078	0.67	1
TAC	Th1	GPSM2	-0.11	0.6	1
TAC	Th1	GPSM3	-0.02	0.79	1
TAC	Th1	GPT2	0.056	0.84	1
TAC	Th1	GPX1	-0.1	0.27	1
TAC	Th1	GPX4	-0.02	0.81	1
TAC	Th1	GPX7	-0.016	0.82	1
TAC	Th1	GRAMD1A	-0.012	0.86	1
TAC	Th1	GRAMD1B	0.16	0.44	1
TAC	Th1	GRAMD1C	0.13	0.69	1
TAC	Th1	GRAMD3	0.023	0.86	1
TAC	Th1	GRAMD4	-0.18	0.14	1
TAC	Th1	GRAP	-0.12	0.25	1
TAC	Th1	GRAP2	-0.12	0.056	1
TAC	Th1	GRASP	-0.099	0.65	1
TAC	Th1	GRB10	0.25	0.42	1
TAC	Th1	GRB2	0.014	0.72	1
TAC	Th1	GREM2	0.48	0.21	1
TAC	Th1	GRHL1	-0.22	0.59	1
TAC	Th1	GRHPR	-0.011	0.9	1
TAC	Th1	GRINA	0.067	0.54	1
TAC	Th1	GRIP1	0.12	0.48	1
TAC	Th1	GRIPAP1	0.011	0.81	1
TAC	Th1	GRK4	0.14	0.49	1
TAC	Th1	GRK5	-0.088	0.35	1
TAC	Th1	GRK6	-0.065	0.19	1
TAC	Th1	GRN	-0.026	0.72	1
TAC	Th1	GRPEL1	0.032	0.53	1
TAC	Th1	GRPEL2	-0.031	0.7	1
TAC	Th1	GRSF1	-0.0052	0.9	1
TAC	Th1	GRWD1	0.05	0.47	1
TAC	Th1	GS1-124K5.11	0.015	0.81	1
TAC	Th1	GS1-259H13.2	0.27	0.23	1
TAC	Th1	GSAP	0.14	0.38	1
TAC	Th1	GSDMA	-0.25	0.46	1
TAC	Th1	GSDMB	-0.044	0.67	1
TAC	Th1	GSDMD	-0.065	0.37	1
TAC	Th1	GSE1	0.13	0.16	1
TAC	Th1	GSG2	-0.27	0.5	1
TAC	Th1	GSK3A	0.03	0.6	1
TAC	Th1	GSK3B	0.013	0.8	1
TAC	Th1	GSKIP	0.057	0.33	1
TAC	Th1	GSN	0.017	0.89	1
TAC	Th1	GSPT1	0.039	0.34	1
TAC	Th1	GSPT2	-0.092	0.22	1
TAC	Th1	GSR	0.018	0.82	1
TAC	Th1	GSS	-0.0094	0.85	1
TAC	Th1	GSTA4	-0.018	0.94	1
TAC	Th1	GSTCD	-0.2	0.22	1
TAC	Th1	GSTK1	-0.023	0.63	1
TAC	Th1	GSTM1	-0.95	0.22	1
TAC	Th1	GSTM2	-0.26	0.17	1
TAC	Th1	GSTM3	-0.15	0.65	1
TAC	Th1	GSTM4	-0.07	0.86	1
TAC	Th1	GSTO1	-0.0042	0.95	1
TAC	Th1	GSTO2	-0.29	0.13	1
TAC	Th1	GSTP1	0.046	0.66	1
TAC	Th1	GSTZ1	-0.025	0.88	1
TAC	Th1	GTDC1	-0.15	0.29	1
TAC	Th1	GTF2A1	-0.21	0.12	1
TAC	Th1	GTF2A2	-0.0064	0.92	1
TAC	Th1	GTF2B	-0.00064	0.99	1
TAC	Th1	GTF2E1	0.1	0.18	1
TAC	Th1	GTF2E2	0.04	0.49	1
TAC	Th1	GTF2F1	0.053	0.41	1
TAC	Th1	GTF2F2	-0.014	0.8	1
TAC	Th1	GTF2H1	-0.03	0.55	1
TAC	Th1	GTF2H3	-0.0034	0.96	1
TAC	Th1	GTF2H4	-0.31	0.016	1
TAC	Th1	GTF2H5	-0.022	0.76	1
TAC	Th1	GTF2I	0.0067	0.91	1
TAC	Th1	GTF2IP1	0.14	0.27	1
TAC	Th1	GTF2IP20	0.13	0.22	1
TAC	Th1	GTF2IRD2	-0.0025	0.99	1
TAC	Th1	GTF2IRD2B	-0.032	0.75	1
TAC	Th1	GTF3A	0.014	0.79	1
TAC	Th1	GTF3C1	-0.036	0.69	1
TAC	Th1	GTF3C2	-0.018	0.68	1
TAC	Th1	GTF3C3	0.056	0.3	1
TAC	Th1	GTF3C4	-0.07	0.49	1
TAC	Th1	GTF3C5	0.022	0.69	1
TAC	Th1	GTF3C6	0.0018	0.99	1
TAC	Th1	GTPBP1	0.043	0.52	1
TAC	Th1	GTPBP10	-0.037	0.52	1
TAC	Th1	GTPBP2	-0.15	0.16	1
TAC	Th1	GTPBP3	-0.082	0.22	1
TAC	Th1	GTPBP4	0.072	0.15	1
TAC	Th1	GTPBP8	-0.024	0.67	1
TAC	Th1	GTSE1	-0.31	0.39	1
TAC	Th1	GTSE1-AS1	-0.12	0.6	1
TAC	Th1	GTSF1	-0.096	0.5	1
TAC	Th1	GUCD1	0.0012	0.98	1
TAC	Th1	GUF1	0.03	0.67	1
TAC	Th1	GUK1	0.04	0.56	1
TAC	Th1	GUSB	0.041	0.38	1
TAC	Th1	GUSBP1	-0.022	0.8	1
TAC	Th1	GUSBP11	-0.02	0.83	1
TAC	Th1	GUSBP2	-0.21	0.15	1
TAC	Th1	GUSBP4	0.087	0.41	1
TAC	Th1	GUSBP5	0.2	0.54	1
TAC	Th1	GVINP1	-0.1	0.36	1
TAC	Th1	GXYLT1	0.094	0.26	1
TAC	Th1	GYG1	0.027	0.75	1
TAC	Th1	GYLTL1B	0.043	0.86	1
TAC	Th1	GYPC	-0.067	0.45	1
TAC	Th1	GYS1	-0.025	0.66	1
TAC	Th1	GZF1	0.11	0.31	1
TAC	Th1	GZMA	-0.043	0.77	1
TAC	Th1	GZMB	0.085	0.9	1
TAC	Th1	GZMH	-0.16	0.69	1
TAC	Th1	GZMK	-0.28	0.015	1
TAC	Th1	GZMM	-0.21	0.1	1
TAC	Th1	H1F0	-0.11	0.71	1
TAC	Th1	H1FX	-0.0042	0.97	1
TAC	Th1	H1FX-AS1	-0.25	0.28	1
TAC	Th1	H2AFJ	-0.13	0.23	1
TAC	Th1	H2AFV	-0.045	0.67	1
TAC	Th1	H2AFX	-0.14	0.48	1
TAC	Th1	H2AFY	0.012	0.9	1
TAC	Th1	H2AFY2	0.12	0.38	1
TAC	Th1	H2AFZ	0.0085	0.95	1
TAC	Th1	H3F3AP4	-0.074	0.6	1
TAC	Th1	H3F3B	0.056	0.3	1
TAC	Th1	H6PD	-0.17	0.13	1
TAC	Th1	HABP4	-0.018	0.88	1
TAC	Th1	HACD1	-0.15	0.62	1
TAC	Th1	HACD2	0.069	0.43	1
TAC	Th1	HACD3	0.026	0.67	1
TAC	Th1	HACD4	0.066	0.33	1
TAC	Th1	HACE1	-0.025	0.77	1
TAC	Th1	HACL1	0.036	0.45	1
TAC	Th1	HADH	0.011	0.9	1
TAC	Th1	HADHA	0.03	0.69	1
TAC	Th1	HADHB	0.051	0.27	1
TAC	Th1	HAGH	0.027	0.69	1
TAC	Th1	HAGHL	-0.08	0.66	1
TAC	Th1	HAPLN3	-0.11	0.27	1
TAC	Th1	HAR1A	0.06	0.76	1
TAC	Th1	HARBI1	0.022	0.82	1
TAC	Th1	HARS	0.035	0.53	1
TAC	Th1	HARS2	-0.0058	0.9	1
TAC	Th1	HAS3	0.19	0.56	1
TAC	Th1	HAT1	0.013	0.89	1
TAC	Th1	HAUS1	2.50E-05	1	1
TAC	Th1	HAUS2	-0.05	0.41	1
TAC	Th1	HAUS3	0.059	0.23	1
TAC	Th1	HAUS4	0.016	0.86	1
TAC	Th1	HAUS5	0.03	0.68	1
TAC	Th1	HAUS6	0.019	0.71	1
TAC	Th1	HAUS7	0.029	0.68	1
TAC	Th1	HAUS8	0.058	0.58	1
TAC	Th1	HAVCR1	0.04	0.82	1
TAC	Th1	HAVCR2	-0.043	0.86	1
TAC	Th1	HAX1	-0.017	0.72	1
TAC	Th1	HBEGF	0.52	0.067	1
TAC	Th1	HBP1	0.071	0.28	1
TAC	Th1	HBS1L	0.067	0.31	1
TAC	Th1	HCCS	0.037	0.54	1
TAC	Th1	HCFC1	-0.2	0.048	1
TAC	Th1	HCFC1R1	0.0048	0.97	1
TAC	Th1	HCFC2	0.069	0.22	1
TAC	Th1	HCG11	-0.086	0.61	1
TAC	Th1	HCG18	0.038	0.5	1
TAC	Th1	HCG25	-0.22	0.3	1
TAC	Th1	HCG26	0.28	0.19	1
TAC	Th1	HCG27	-0.12	0.49	1
TAC	Th1	HCG4	-0.11	0.76	1
TAC	Th1	HCG4B	-0.21	0.53	1
TAC	Th1	HCG8	0.23	0.45	1
TAC	Th1	HCLS1	0.024	0.61	1
TAC	Th1	HCN3	0.23	0.37	1
TAC	Th1	HCP5	-0.1	0.18	1
TAC	Th1	HCST	0.0076	0.94	1
TAC	Th1	HDAC1	-0.017	0.79	1
TAC	Th1	HDAC10	-0.055	0.54	1
TAC	Th1	HDAC11	0.063	0.75	1
TAC	Th1	HDAC2	0.032	0.57	1
TAC	Th1	HDAC3	0.031	0.51	1
TAC	Th1	HDAC4	0.084	0.35	1
TAC	Th1	HDAC5	0.026	0.76	1
TAC	Th1	HDAC6	-0.0061	0.92	1
TAC	Th1	HDAC7	-0.11	0.24	1
TAC	Th1	HDAC8	-0.00096	0.99	1
TAC	Th1	HDAC9	0.43	0.11	1
TAC	Th1	HDDC2	-0.039	0.59	1
TAC	Th1	HDDC3	-0.0026	0.96	1
TAC	Th1	HDGF	-0.041	0.62	1
TAC	Th1	HDGFRP2	-0.04	0.61	1
TAC	Th1	HDGFRP3	0.34	0.25	1
TAC	Th1	HDHD1	0.017	0.85	1
TAC	Th1	HDHD2	0.015	0.77	1
TAC	Th1	HDHD3	-0.043	0.65	1
TAC	Th1	HDLBP	0.0017	0.98	1
TAC	Th1	HDX	0.091	0.69	1
TAC	Th1	HEATR1	-0.076	0.39	1
TAC	Th1	HEATR3	0.023	0.81	1
TAC	Th1	HEATR4	-0.31	0.12	1
TAC	Th1	HEATR5A	0.052	0.62	1
TAC	Th1	HEATR5B	-0.027	0.78	1
TAC	Th1	HEATR6	0.078	0.28	1
TAC	Th1	HEATR9	0.047	0.83	1
TAC	Th1	HEBP1	0.082	0.44	1
TAC	Th1	HEBP2	0.075	0.48	1
TAC	Th1	HECA	-0.0033	0.96	1
TAC	Th1	HECTD1	-0.031	0.54	1
TAC	Th1	HECTD2	-0.39	0.037	1
TAC	Th1	HECTD3	-0.003	0.95	1
TAC	Th1	HECTD4	-0.12	0.092	1
TAC	Th1	HEG1	-0.084	0.52	1
TAC	Th1	HEIH	0.042	0.6	1
TAC	Th1	HELB	0.0096	0.89	1
TAC	Th1	HELLS	-0.1	0.59	1
TAC	Th1	HELQ	0.008	0.89	1
TAC	Th1	HELZ	-0.018	0.78	1
TAC	Th1	HELZ2	-0.0021	0.99	1
TAC	Th1	HEMGN	0.063	0.79	1
TAC	Th1	HEMK1	0.086	0.51	1
TAC	Th1	HENMT1	0.1	0.12	1
TAC	Th1	HERC1	-0.041	0.65	1
TAC	Th1	HERC2	-0.14	0.14	1
TAC	Th1	HERC2P10	-3.6	8.10E-05	0.52
TAC	Th1	HERC2P2	0.00088	0.99	1
TAC	Th1	HERC2P3	-0.3	0.24	1
TAC	Th1	HERC2P7	-0.29	0.3	1
TAC	Th1	HERC2P9	-0.44	0.0023	1
TAC	Th1	HERC3	-0.057	0.38	1
TAC	Th1	HERC4	-0.1	0.053	1
TAC	Th1	HERC5	0.35	0.065	1
TAC	Th1	HERC6	0.31	0.053	1
TAC	Th1	HERPUD1	0.18	0.047	1
TAC	Th1	HERPUD2	0.14	0.0073	1
TAC	Th1	HES6	-0.058	0.77	1
TAC	Th1	HEXA	-0.014	0.73	1
TAC	Th1	HEXA-AS1	0.15	0.61	1
TAC	Th1	HEXB	0.047	0.33	1
TAC	Th1	HEXDC	0.029	0.69	1
TAC	Th1	HEXIM1	-0.086	0.32	1
TAC	Th1	HEXIM2	-0.066	0.55	1
TAC	Th1	HFE	-0.011	0.94	1
TAC	Th1	HGH1	0.031	0.59	1
TAC	Th1	HGS	0.044	0.31	1
TAC	Th1	HGSNAT	-0.012	0.88	1
TAC	Th1	HHAT	0.025	0.87	1
TAC	Th1	HHEX	0.38	0.33	1
TAC	Th1	HHLA3	-0.061	0.58	1
TAC	Th1	HIAT1	0.061	0.14	1
TAC	Th1	HIATL1	0.033	0.53	1
TAC	Th1	HIATL2	0.0061	0.95	1
TAC	Th1	HIBADH	0.048	0.34	1
TAC	Th1	HIBCH	-0.12	0.045	1
TAC	Th1	HIC1	0.32	0.16	1
TAC	Th1	HIC2	-0.12	0.56	1
TAC	Th1	HID1	0.032	0.89	1
TAC	Th1	HIF1A	-0.03	0.61	1
TAC	Th1	HIF1AN	-0.0041	0.94	1
TAC	Th1	HIGD1A	0.044	0.55	1
TAC	Th1	HIGD2A	-0.0069	0.93	1
TAC	Th1	HILPDA	0.013	0.93	1
TAC	Th1	HINFP	0.091	0.068	1
TAC	Th1	HINT1	-0.059	0.39	1
TAC	Th1	HINT2	0.053	0.6	1
TAC	Th1	HINT3	-0.0075	0.93	1
TAC	Th1	HIP1	-0.088	0.6	1
TAC	Th1	HIP1R	-0.046	0.61	1
TAC	Th1	HIPK1	-0.0021	0.98	1
TAC	Th1	HIPK1-AS1	0.23	0.31	1
TAC	Th1	HIPK2	-0.12	0.31	1
TAC	Th1	HIPK3	0.023	0.8	1
TAC	Th1	HIRA	-0.079	0.37	1
TAC	Th1	HIRIP3	0.096	0.22	1
TAC	Th1	HIST1H1A	-0.24	0.45	1
TAC	Th1	HIST1H1B	-0.39	0.23	1
TAC	Th1	HIST1H1C	-0.21	0.25	1
TAC	Th1	HIST1H1D	-0.7	0.023	1
TAC	Th1	HIST1H1E	-0.42	0.12	1
TAC	Th1	HIST1H2AC	0.055	0.75	1
TAC	Th1	HIST1H2AE	0.18	0.5	1
TAC	Th1	HIST1H2AG	-0.12	0.54	1
TAC	Th1	HIST1H2AH	-0.19	0.63	1
TAC	Th1	HIST1H2AI	0.0019	1	1
TAC	Th1	HIST1H2AJ	-0.34	0.38	1
TAC	Th1	HIST1H2AK	-0.14	0.59	1
TAC	Th1	HIST1H2AL	-0.35	0.35	1
TAC	Th1	HIST1H2AM	-0.17	0.46	1
TAC	Th1	HIST1H2BC	0.085	0.62	1
TAC	Th1	HIST1H2BD	-0.059	0.75	1
TAC	Th1	HIST1H2BG	0.088	0.76	1
TAC	Th1	HIST1H2BH	-0.034	0.92	1
TAC	Th1	HIST1H2BK	-0.11	0.48	1
TAC	Th1	HIST1H2BN	-0.13	0.5	1
TAC	Th1	HIST1H3A	0.021	0.94	1
TAC	Th1	HIST1H3B	-0.46	0.25	1
TAC	Th1	HIST1H3C	-0.48	0.27	1
TAC	Th1	HIST1H3D	0.015	0.95	1
TAC	Th1	HIST1H3E	-0.22	0.46	1
TAC	Th1	HIST1H3G	-0.15	0.73	1
TAC	Th1	HIST1H3H	0.14	0.67	1
TAC	Th1	HIST1H4C	-0.041	0.77	1
TAC	Th1	HIST1H4E	-0.24	0.22	1
TAC	Th1	HIST1H4I	-0.28	0.33	1
TAC	Th1	HIST2H2AC	-0.26	0.13	1
TAC	Th1	HIST2H2BE	0.064	0.65	1
TAC	Th1	HIST3H2A	-0.11	0.42	1
TAC	Th1	HIST4H4	-0.18	0.34	1
TAC	Th1	HIVEP1	-0.22	0.076	1
TAC	Th1	HIVEP2	-0.054	0.69	1
TAC	Th1	HIVEP3	-0.038	0.68	1
TAC	Th1	HJURP	-0.23	0.53	1
TAC	Th1	HK1	0.061	0.2	1
TAC	Th1	HK2	-0.098	0.59	1
TAC	Th1	HKDC1	0.39	0.072	1
TAC	Th1	HKR1	0.028	0.73	1
TAC	Th1	HLA-A	-0.12	0.056	1
TAC	Th1	HLA-B	-0.023	0.85	1
TAC	Th1	HLA-C	-0.038	0.58	1
TAC	Th1	HLA-DMA	-0.1	0.55	1
TAC	Th1	HLA-DMB	-0.00098	0.99	1
TAC	Th1	HLA-DOA	0.16	0.62	1
TAC	Th1	HLA-DOB	0.059	0.89	1
TAC	Th1	HLA-DPA1	-0.08	0.65	1
TAC	Th1	HLA-DPB1	-0.12	0.44	1
TAC	Th1	HLA-DQA1	0.53	0.16	1
TAC	Th1	HLA-DQA2	-0.82	0.15	1
TAC	Th1	HLA-DQB1	0.33	0.21	1
TAC	Th1	HLA-DQB2	-0.57	0.2	1
TAC	Th1	HLA-DRA	-0.059	0.82	1
TAC	Th1	HLA-DRB1	0.13	0.61	1
TAC	Th1	HLA-DRB5	-0.45	0.22	1
TAC	Th1	HLA-DRB6	-0.33	0.51	1
TAC	Th1	HLA-E	0.021	0.76	1
TAC	Th1	HLA-F	0.0038	0.96	1
TAC	Th1	HLA-F-AS1	-0.1	0.29	1
TAC	Th1	HLA-G	0.12	0.4	1
TAC	Th1	HLA-H	-0.0064	0.98	1
TAC	Th1	HLA-J	-0.051	0.72	1
TAC	Th1	HLA-L	-0.16	0.35	1
TAC	Th1	HLCS	0.066	0.45	1
TAC	Th1	HLF	0.4	0.21	1
TAC	Th1	HLTF	0.073	0.38	1
TAC	Th1	HM13	0.0098	0.86	1
TAC	Th1	HMBOX1	0.024	0.75	1
TAC	Th1	HMBS	-0.083	0.44	1
TAC	Th1	HMCES	0.013	0.78	1
TAC	Th1	HMG20A	0.0036	0.95	1
TAC	Th1	HMG20B	-0.016	0.84	1
TAC	Th1	HMGA1	-0.025	0.87	1
TAC	Th1	HMGB1	0.033	0.67	1
TAC	Th1	HMGB2	-0.023	0.88	1
TAC	Th1	HMGB3	-0.43	0.19	1
TAC	Th1	HMGCL	0.053	0.38	1
TAC	Th1	HMGCR	-0.049	0.55	1
TAC	Th1	HMGCS1	-0.085	0.5	1
TAC	Th1	HMGN1	0.026	0.6	1
TAC	Th1	HMGN2	0.0079	0.95	1
TAC	Th1	HMGN3	-0.043	0.62	1
TAC	Th1	HMGN3-AS1	-0.033	0.87	1
TAC	Th1	HMGN4	0.0026	0.96	1
TAC	Th1	HMGN5	0.043	0.81	1
TAC	Th1	HMGXB3	-0.039	0.61	1
TAC	Th1	HMGXB4	-0.037	0.62	1
TAC	Th1	HMHA1	-0.049	0.41	1
TAC	Th1	HMMR	-0.43	0.22	1
TAC	Th1	HMOX1	-0.45	0.36	1
TAC	Th1	HMOX2	0.0099	0.85	1
TAC	Th1	HN1	-0.059	0.6	1
TAC	Th1	HN1L	-0.17	0.19	1
TAC	Th1	HNRNPA0	-0.14	0.36	1
TAC	Th1	HNRNPA1	-0.028	0.59	1
TAC	Th1	HNRNPA1L2	0.1	0.17	1
TAC	Th1	HNRNPA2B1	0.024	0.74	1
TAC	Th1	HNRNPA3	-0.042	0.61	1
TAC	Th1	HNRNPAB	-0.085	0.62	1
TAC	Th1	HNRNPC	0.033	0.57	1
TAC	Th1	HNRNPD	0.019	0.78	1
TAC	Th1	HNRNPDL	0.021	0.62	1
TAC	Th1	HNRNPF	0.02	0.77	1
TAC	Th1	HNRNPH1	0.029	0.66	1
TAC	Th1	HNRNPH3	0.018	0.63	1
TAC	Th1	HNRNPK	-0.084	0.49	1
TAC	Th1	HNRNPL	0.044	0.62	1
TAC	Th1	HNRNPLL	0.0065	0.93	1
TAC	Th1	HNRNPM	0.081	0.2	1
TAC	Th1	HNRNPR	0.021	0.74	1
TAC	Th1	HNRNPU	0.024	0.71	1
TAC	Th1	HNRNPU-AS1	-0.086	0.53	1
TAC	Th1	HNRNPUL1	0.047	0.43	1
TAC	Th1	HNRNPUL2	-0.23	0.15	1
TAC	Th1	HOMER1	0.052	0.79	1
TAC	Th1	HOMER2	0.087	0.81	1
TAC	Th1	HOMEZ	-0.065	0.5	1
TAC	Th1	HOOK1	-0.17	0.39	1
TAC	Th1	HOOK2	-0.13	0.35	1
TAC	Th1	HOOK3	0.022	0.68	1
TAC	Th1	HOPX	0.24	0.31	1
TAC	Th1	HOTAIRM1	-0.29	0.037	1
TAC	Th1	HOXA1	0.055	0.86	1
TAC	Th1	HOXB-AS1	0.035	0.84	1
TAC	Th1	HOXB2	-0.049	0.64	1
TAC	Th1	HOXB3	-0.19	0.4	1
TAC	Th1	HOXB7	0.15	0.59	1
TAC	Th1	HP09053	0.11	0.73	1
TAC	Th1	HP1BP3	0.033	0.38	1
TAC	Th1	HPCAL1	-0.054	0.34	1
TAC	Th1	HPCAL4	0.016	0.93	1
TAC	Th1	HPD	-0.052	0.82	1
TAC	Th1	HPDL	-0.19	0.56	1
TAC	Th1	HPGD	0.32	0.26	1
TAC	Th1	HPRT1	0.014	0.87	1
TAC	Th1	HPS1	0.053	0.21	1
TAC	Th1	HPS3	0.011	0.85	1
TAC	Th1	HPS4	-0.034	0.57	1
TAC	Th1	HPS5	-0.096	0.22	1
TAC	Th1	HPS6	-0.039	0.53	1
TAC	Th1	HPSE	0.073	0.47	1
TAC	Th1	HRAS	-0.05	0.56	1
TAC	Th1	HRASLS2	0.5	0.38	1
TAC	Th1	HRH2	-0.19	0.3	1
TAC	Th1	HRSP12	-0.052	0.6	1
TAC	Th1	HS1BP3	-0.0077	0.92	1
TAC	Th1	HS2ST1	-0.063	0.45	1
TAC	Th1	HS3ST3B1	-0.059	0.56	1
TAC	Th1	HS6ST1	0.083	0.36	1
TAC	Th1	HSBP1	-0.012	0.82	1
TAC	Th1	HSBP1L1	-0.016	0.91	1
TAC	Th1	HSCB	0.022	0.8	1
TAC	Th1	HSD11B1	0.066	0.83	1
TAC	Th1	HSD11B1L	-0.34	0.055	1
TAC	Th1	HSD17B1	0.047	0.64	1
TAC	Th1	HSD17B10	-0.056	0.52	1
TAC	Th1	HSD17B11	0.034	0.54	1
TAC	Th1	HSD17B12	0.035	0.65	1
TAC	Th1	HSD17B4	-0.018	0.78	1
TAC	Th1	HSD17B6	0.34	0.2	1
TAC	Th1	HSD17B7	0.0043	0.95	1
TAC	Th1	HSD17B7P2	-0.15	0.2	1
TAC	Th1	HSD17B8	-0.056	0.5	1
TAC	Th1	HSDL1	0.038	0.63	1
TAC	Th1	HSDL2	0.088	0.38	1
TAC	Th1	HSF1	-0.024	0.75	1
TAC	Th1	HSF2	0.06	0.42	1
TAC	Th1	HSF4	0.21	0.28	1
TAC	Th1	HSF5	-0.16	0.31	1
TAC	Th1	HSH2D	0.16	0.23	1
TAC	Th1	HSP90AA1	0.045	0.54	1
TAC	Th1	HSP90AB1	0.053	0.32	1
TAC	Th1	HSP90AB4P	-0.12	0.67	1
TAC	Th1	HSP90B1	0.079	0.13	1
TAC	Th1	HSPA13	-0.0027	0.97	1
TAC	Th1	HSPA14	0.027	0.68	1
TAC	Th1	HSPA1A	-0.088	0.42	1
TAC	Th1	HSPA1B	-0.18	0.43	1
TAC	Th1	HSPA1L	-0.032	0.76	1
TAC	Th1	HSPA2	0.065	0.85	1
TAC	Th1	HSPA4	0.018	0.82	1
TAC	Th1	HSPA5	0.068	0.29	1
TAC	Th1	HSPA6	-0.13	0.67	1
TAC	Th1	HSPA8	0.059	0.24	1
TAC	Th1	HSPA9	0.032	0.45	1
TAC	Th1	HSPB1	-0.065	0.63	1
TAC	Th1	HSPB11	-0.05	0.55	1
TAC	Th1	HSPBAP1	0.044	0.54	1
TAC	Th1	HSPBP1	-0.026	0.81	1
TAC	Th1	HSPD1	-0.0024	0.98	1
TAC	Th1	HSPE1	0.0077	0.94	1
TAC	Th1	HSPH1	0.087	0.26	1
TAC	Th1	HTATIP2	0.018	0.7	1
TAC	Th1	HTATSF1	0.14	0.019	1
TAC	Th1	HTATSF1P2	-0.52	0.0098	1
TAC	Th1	HTR2B	-0.18	0.68	1
TAC	Th1	HTR6	-0.3	0.54	1
TAC	Th1	HTRA2	0.043	0.44	1
TAC	Th1	HTT	-0.13	0.19	1
TAC	Th1	HUS1	-0.033	0.49	1
TAC	Th1	HUWE1	-0.06	0.42	1
TAC	Th1	HVCN1	-0.016	0.9	1
TAC	Th1	HYAL1	-0.032	0.9	1
TAC	Th1	HYAL2	0.064	0.57	1
TAC	Th1	HYAL3	-0.041	0.78	1
TAC	Th1	HYKK	0.061	0.8	1
TAC	Th1	HYLS1	-0.014	0.87	1
TAC	Th1	HYOU1	0.035	0.63	1
TAC	Th1	IAH1	-0.023	0.66	1
TAC	Th1	IARS	0.032	0.57	1
TAC	Th1	IARS2	-0.02	0.67	1
TAC	Th1	IBA57	0.029	0.74	1
TAC	Th1	IBTK	-0.11	0.2	1
TAC	Th1	ICA1	0.28	0.24	1
TAC	Th1	ICA1L	-0.17	0.26	1
TAC	Th1	ICAM1	-0.14	0.16	1
TAC	Th1	ICAM2	0.069	0.47	1
TAC	Th1	ICAM3	-0.065	0.23	1
TAC	Th1	ICAM4	-0.19	0.54	1
TAC	Th1	ICE1	-0.059	0.47	1
TAC	Th1	ICE2	0.038	0.41	1
TAC	Th1	ICK	-0.0045	0.96	1
TAC	Th1	ICMT	-0.025	0.76	1
TAC	Th1	ICOS	-0.057	0.7	1
TAC	Th1	ICT1	0.054	0.55	1
TAC	Th1	ID2	-0.0045	0.97	1
TAC	Th1	ID2-AS1	-0.082	0.65	1
TAC	Th1	ID3	-0.28	0.19	1
TAC	Th1	IDE	0.001	0.99	1
TAC	Th1	IDH1	0.14	0.17	1
TAC	Th1	IDH2	-0.09	0.52	1
TAC	Th1	IDH3A	-0.0085	0.92	1
TAC	Th1	IDH3B	-0.019	0.57	1
TAC	Th1	IDH3G	-0.021	0.7	1
TAC	Th1	IDI1	0.038	0.56	1
TAC	Th1	IDI2	-0.0056	0.98	1
TAC	Th1	IDI2-AS1	-0.035	0.78	1
TAC	Th1	IDNK	0.056	0.43	1
TAC	Th1	IDS	0.063	0.34	1
TAC	Th1	IDUA	-0.099	0.33	1
TAC	Th1	IER2	-0.0045	0.96	1
TAC	Th1	IER3	-0.092	0.66	1
TAC	Th1	IER3IP1	0.04	0.45	1
TAC	Th1	IER5	-0.099	0.27	1
TAC	Th1	IER5L	-0.39	0.21	1
TAC	Th1	IFFO1	-0.0087	0.89	1
TAC	Th1	IFFO2	-0.12	0.3	1
TAC	Th1	IFI16	0.046	0.61	1
TAC	Th1	IFI27	0.71	0.088	1
TAC	Th1	IFI27L1	0.05	0.78	1
TAC	Th1	IFI27L2	0.004	0.97	1
TAC	Th1	IFI30	-0.24	0.15	1
TAC	Th1	IFI35	0.087	0.5	1
TAC	Th1	IFI44	0.19	0.29	1
TAC	Th1	IFI44L	0.37	0.23	1
TAC	Th1	IFI6	0.24	0.29	1
TAC	Th1	IFIH1	0.22	0.057	1
TAC	Th1	IFIT1	0.5	0.14	1
TAC	Th1	IFIT2	0.22	0.25	1
TAC	Th1	IFIT3	0.44	0.24	1
TAC	Th1	IFIT5	0.29	0.021	1
TAC	Th1	IFITM1	0.059	0.53	1
TAC	Th1	IFITM2	0.067	0.46	1
TAC	Th1	IFITM3	0.12	0.46	1
TAC	Th1	IFNAR1	0.033	0.6	1
TAC	Th1	IFNAR2	-0.052	0.3	1
TAC	Th1	IFNG	-0.2	0.34	1
TAC	Th1	IFNG-AS1	-0.22	0.3	1
TAC	Th1	IFNGR1	0.071	0.44	1
TAC	Th1	IFNGR2	-0.036	0.88	1
TAC	Th1	IFNL1	-0.025	0.93	1
TAC	Th1	IFNLR1	-0.12	0.42	1
TAC	Th1	IFRD1	0.01	0.81	1
TAC	Th1	IFRD2	0.094	0.15	1
TAC	Th1	IFT122	-0.0025	0.98	1
TAC	Th1	IFT140	0.026	0.82	1
TAC	Th1	IFT172	0.011	0.94	1
TAC	Th1	IFT20	0.036	0.54	1
TAC	Th1	IFT22	-0.046	0.75	1
TAC	Th1	IFT27	-0.023	0.85	1
TAC	Th1	IFT43	-0.018	0.84	1
TAC	Th1	IFT46	0.055	0.59	1
TAC	Th1	IFT52	-0.036	0.56	1
TAC	Th1	IFT57	-0.018	0.71	1
TAC	Th1	IFT74	-0.0081	0.93	1
TAC	Th1	IFT80	-0.1	0.24	1
TAC	Th1	IFT81	-0.045	0.83	1
TAC	Th1	IFT88	-0.13	0.097	1
TAC	Th1	IGBP1	-0.0079	0.9	1
TAC	Th1	IGF1R	-0.072	0.78	1
TAC	Th1	IGF2R	-0.058	0.67	1
TAC	Th1	IGFBP3	0.27	0.25	1
TAC	Th1	IGFBP4	-0.6	0.0012	1
TAC	Th1	IGFL2	0.038	0.93	1
TAC	Th1	IGFLR1	-0.04	0.62	1
TAC	Th1	IGHMBP2	-0.13	0.089	1
TAC	Th1	IGIP	-0.084	0.75	1
TAC	Th1	IGSF22	0.21	0.47	1
TAC	Th1	IGSF6	-0.36	0.18	1
TAC	Th1	IGSF8	-0.064	0.33	1
TAC	Th1	IGSF9B	0.0019	0.99	1
TAC	Th1	IK	0.065	0.14	1
TAC	Th1	IKBIP	-0.0098	0.9	1
TAC	Th1	IKBKAP	0.01	0.88	1
TAC	Th1	IKBKB	-0.011	0.8	1
TAC	Th1	IKBKE	-0.064	0.44	1
TAC	Th1	IKBKG	0.02	0.76	1
TAC	Th1	IKZF1	0.065	0.14	1
TAC	Th1	IKZF2	0.15	0.62	1
TAC	Th1	IKZF3	-0.12	0.097	1
TAC	Th1	IKZF4	-0.25	0.2	1
TAC	Th1	IKZF5	-0.0005	0.99	1
TAC	Th1	IL10	-0.69	0.091	1
TAC	Th1	IL10RA	0.051	0.43	1
TAC	Th1	IL10RB	-0.024	0.69	1
TAC	Th1	IL11RA	0.08	0.55	1
TAC	Th1	IL12A	-0.29	0.31	1
TAC	Th1	IL12RB1	-0.0058	0.93	1
TAC	Th1	IL12RB2	-0.16	0.44	1
TAC	Th1	IL15	0.12	0.38	1
TAC	Th1	IL15RA	0.046	0.56	1
TAC	Th1	IL16	-0.067	0.32	1
TAC	Th1	IL17RA	0.0042	0.94	1
TAC	Th1	IL17RB	0.084	0.59	1
TAC	Th1	IL17RC	-0.11	0.45	1
TAC	Th1	IL18BP	0.12	0.27	1
TAC	Th1	IL18R1	0.032	0.8	1
TAC	Th1	IL18RAP	-0.022	0.92	1
TAC	Th1	IL1RAP	0.12	0.34	1
TAC	Th1	IL1RL1	-0.75	0.098	1
TAC	Th1	IL1RN	-0.095	0.84	1
TAC	Th1	IL21	0.044	0.91	1
TAC	Th1	IL21-AS1	-0.16	0.59	1
TAC	Th1	IL21R	-0.16	0.071	1
TAC	Th1	IL23A	-0.12	0.44	1
TAC	Th1	IL24	-0.069	0.67	1
TAC	Th1	IL26	-0.23	0.31	1
TAC	Th1	IL27RA	-0.076	0.17	1
TAC	Th1	IL2RA	0.3	0.17	1
TAC	Th1	IL2RB	-0.13	0.11	1
TAC	Th1	IL2RG	0.036	0.51	1
TAC	Th1	IL32	-0.015	0.86	1
TAC	Th1	IL4I1	0.35	0.35	1
TAC	Th1	IL4R	-0.01	0.91	1
TAC	Th1	IL5RA	0.12	0.74	1
TAC	Th1	IL6R	-0.15	0.15	1
TAC	Th1	IL6ST	-0.022	0.86	1
TAC	Th1	IL7	-0.19	0.44	1
TAC	Th1	IL7R	0.071	0.55	1
TAC	Th1	ILDR1	0.052	0.92	1
TAC	Th1	ILF2	-0.025	0.71	1
TAC	Th1	ILF3	-0.088	0.065	1
TAC	Th1	ILF3-AS1	-0.066	0.45	1
TAC	Th1	ILK	0.051	0.33	1
TAC	Th1	ILKAP	0.019	0.66	1
TAC	Th1	ILVBL	-0.069	0.36	1
TAC	Th1	IMMP1L	-0.035	0.69	1
TAC	Th1	IMMP2L	0.071	0.6	1
TAC	Th1	IMMT	0.071	0.22	1
TAC	Th1	IMP3	-0.013	0.78	1
TAC	Th1	IMP4	0.11	0.038	1
TAC	Th1	IMPA1	0.071	0.31	1
TAC	Th1	IMPA2	0.17	0.32	1
TAC	Th1	IMPACT	-0.15	0.056	1
TAC	Th1	IMPAD1	0.084	0.3	1
TAC	Th1	IMPDH1	-0.11	0.072	1
TAC	Th1	IMPDH2	-0.042	0.41	1
TAC	Th1	INADL	-0.0085	0.95	1
TAC	Th1	INAFM1	0.11	0.59	1
TAC	Th1	INAFM2	-0.19	0.12	1
TAC	Th1	INCA1	-0.16	0.29	1
TAC	Th1	INCENP	-0.29	0.092	1
TAC	Th1	INE1	-0.15	0.22	1
TAC	Th1	INF2	-0.038	0.77	1
TAC	Th1	ING1	-0.0082	0.88	1
TAC	Th1	ING2	0.043	0.65	1
TAC	Th1	ING3	0.018	0.74	1
TAC	Th1	ING4	-0.027	0.6	1
TAC	Th1	ING5	0.029	0.62	1
TAC	Th1	INIP	-0.0042	0.94	1
TAC	Th1	INO80	0.016	0.8	1
TAC	Th1	INO80C	-0.023	0.76	1
TAC	Th1	INO80D	-0.06	0.34	1
TAC	Th1	INO80E	-0.073	0.4	1
TAC	Th1	INPP1	-0.18	0.16	1
TAC	Th1	INPP4A	0.031	0.58	1
TAC	Th1	INPP4B	-0.079	0.38	1
TAC	Th1	INPP5A	-0.035	0.74	1
TAC	Th1	INPP5B	-0.041	0.53	1
TAC	Th1	INPP5D	0.016	0.78	1
TAC	Th1	INPP5E	-0.048	0.55	1
TAC	Th1	INPP5F	-0.14	0.19	1
TAC	Th1	INPP5K	-0.0085	0.85	1
TAC	Th1	INPPL1	-0.046	0.54	1
TAC	Th1	INSIG1	-0.049	0.56	1
TAC	Th1	INSIG2	0.025	0.62	1
TAC	Th1	INSL3	-0.41	0.041	1
TAC	Th1	INSR	0.01	0.98	1
TAC	Th1	INTS1	-0.068	0.44	1
TAC	Th1	INTS10	-0.0043	0.9	1
TAC	Th1	INTS12	0.0045	0.94	1
TAC	Th1	INTS2	0.011	0.91	1
TAC	Th1	INTS3	0.02	0.76	1
TAC	Th1	INTS4	-0.051	0.23	1
TAC	Th1	INTS5	-0.096	0.15	1
TAC	Th1	INTS6	0.078	0.092	1
TAC	Th1	INTS6-AS1	-0.061	0.56	1
TAC	Th1	INTS7	-0.02	0.87	1
TAC	Th1	INTS8	-0.011	0.81	1
TAC	Th1	INTS9	-0.018	0.76	1
TAC	Th1	INVS	0.1	0.15	1
TAC	Th1	IP6K1	0.042	0.37	1
TAC	Th1	IP6K2	-0.0038	0.93	1
TAC	Th1	IPCEF1	-0.053	0.33	1
TAC	Th1	IPMK	-0.037	0.73	1
TAC	Th1	IPO11	0.02	0.83	1
TAC	Th1	IPO13	0.048	0.44	1
TAC	Th1	IPO4	0.025	0.75	1
TAC	Th1	IPO5	-0.048	0.56	1
TAC	Th1	IPO5P1	-0.067	0.62	1
TAC	Th1	IPO7	-0.28	0.028	1
TAC	Th1	IPO8	0.012	0.9	1
TAC	Th1	IPO9	0.038	0.48	1
TAC	Th1	IPP	-0.017	0.8	1
TAC	Th1	IPPK	0.071	0.28	1
TAC	Th1	IPW	0.0039	0.98	1
TAC	Th1	IQCB1	0.012	0.83	1
TAC	Th1	IQCC	-0.024	0.85	1
TAC	Th1	IQCE	-0.024	0.82	1
TAC	Th1	IQCG	0.11	0.26	1
TAC	Th1	IQCH	0.25	0.32	1
TAC	Th1	IQCH-AS1	-0.17	0.3	1
TAC	Th1	IQCK	-0.034	0.85	1
TAC	Th1	IQGAP1	-0.0084	0.9	1
TAC	Th1	IQGAP2	0.042	0.5	1
TAC	Th1	IQGAP3	-0.65	0.15	1
TAC	Th1	IQSEC1	0.016	0.74	1
TAC	Th1	IRAK1	-0.0064	0.93	1
TAC	Th1	IRAK1BP1	0.084	0.62	1
TAC	Th1	IRAK2	-0.14	0.28	1
TAC	Th1	IRAK3	0.73	0.11	1
TAC	Th1	IRAK4	-0.064	0.2	1
TAC	Th1	IREB2	-0.079	0.28	1
TAC	Th1	IRF1	-0.054	0.47	1
TAC	Th1	IRF2	0.026	0.62	1
TAC	Th1	IRF2BP1	-0.1	0.39	1
TAC	Th1	IRF2BP2	-0.077	0.25	1
TAC	Th1	IRF2BPL	-0.092	0.37	1
TAC	Th1	IRF3	-0.021	0.72	1
TAC	Th1	IRF4	-0.095	0.61	1
TAC	Th1	IRF5	0.15	0.11	1
TAC	Th1	IRF6	0.078	0.85	1
TAC	Th1	IRF7	0.14	0.39	1
TAC	Th1	IRF8	-0.51	0.037	1
TAC	Th1	IRF9	0.0044	0.94	1
TAC	Th1	IRGM	-0.025	0.93	1
TAC	Th1	IRGQ	0.012	0.94	1
TAC	Th1	IRS1	-0.12	0.71	1
TAC	Th1	IRS2	-0.25	0.2	1
TAC	Th1	ISCA1	0.011	0.85	1
TAC	Th1	ISCA2	-0.021	0.75	1
TAC	Th1	ISCU	0.0066	0.91	1
TAC	Th1	ISG15	0.21	0.41	1
TAC	Th1	ISG20	0.17	0.14	1
TAC	Th1	ISG20L2	0.033	0.58	1
TAC	Th1	ISL2	0.15	0.7	1
TAC	Th1	ISM1	0.41	0.16	1
TAC	Th1	ISOC1	0.014	0.84	1
TAC	Th1	ISOC2	-0.18	0.092	1
TAC	Th1	ISPD	-0.021	0.95	1
TAC	Th1	IST1	0.0019	0.96	1
TAC	Th1	ISY1	0.05	0.43	1
TAC	Th1	ISYNA1	-0.056	0.66	1
TAC	Th1	ITCH	0.0036	0.97	1
TAC	Th1	ITFG1	0.034	0.49	1
TAC	Th1	ITFG2	0.0033	0.96	1
TAC	Th1	ITFG3	-0.046	0.42	1
TAC	Th1	ITGA1	0.31	0.32	1
TAC	Th1	ITGA10	-0.27	0.2	1
TAC	Th1	ITGA2	-0.098	0.72	1
TAC	Th1	ITGA3	-0.035	0.81	1
TAC	Th1	ITGA4	0.027	0.72	1
TAC	Th1	ITGA5	-0.017	0.86	1
TAC	Th1	ITGA6	0.028	0.75	1
TAC	Th1	ITGAE	-0.07	0.41	1
TAC	Th1	ITGAL	-0.039	0.54	1
TAC	Th1	ITGAM	0.0022	0.99	1
TAC	Th1	ITGAV	0.038	0.72	1
TAC	Th1	ITGB1	-0.11	0.33	1
TAC	Th1	ITGB1BP1	0.00026	1	1
TAC	Th1	ITGB2	0.017	0.82	1
TAC	Th1	ITGB2-AS1	-0.25	0.024	1
TAC	Th1	ITGB3BP	-0.046	0.64	1
TAC	Th1	ITGB7	0.11	0.027	1
TAC	Th1	ITIH4	-0.086	0.54	1
TAC	Th1	ITK	0.092	0.1	1
TAC	Th1	ITM2A	-0.083	0.35	1
TAC	Th1	ITM2B	0.011	0.86	1
TAC	Th1	ITM2C	0.059	0.56	1
TAC	Th1	ITPA	0.044	0.54	1
TAC	Th1	ITPK1	0.028	0.76	1
TAC	Th1	ITPK1-AS1	-0.035	0.85	1
TAC	Th1	ITPKB	-0.17	0.064	1
TAC	Th1	ITPKB-IT1	-0.14	0.53	1
TAC	Th1	ITPKC	-0.072	0.38	1
TAC	Th1	ITPR1	-0.015	0.87	1
TAC	Th1	ITPR2	-0.14	0.11	1
TAC	Th1	ITPR3	-0.056	0.54	1
TAC	Th1	ITPRIP	-0.061	0.38	1
TAC	Th1	ITPRIPL1	-0.033	0.76	1
TAC	Th1	ITPRIPL2	-0.34	0.13	1
TAC	Th1	ITSN1	-0.13	0.53	1
TAC	Th1	ITSN2	0.0058	0.86	1
TAC	Th1	IVD	-0.028	0.59	1
TAC	Th1	IVNS1ABP	0.12	0.1	1
TAC	Th1	IWS1	-0.013	0.7	1
TAC	Th1	IZUMO4	-0.19	0.38	1
TAC	Th1	JADE1	0.02	0.78	1
TAC	Th1	JADE2	-0.049	0.41	1
TAC	Th1	JAG1	0.45	0.2	1
TAC	Th1	JAG2	-0.28	0.32	1
TAC	Th1	JAGN1	-0.097	0.061	1
TAC	Th1	JAK1	0.077	0.081	1
TAC	Th1	JAK2	0.01	0.93	1
TAC	Th1	JAK3	-0.16	0.036	1
TAC	Th1	JAKMIP1	-0.088	0.62	1
TAC	Th1	JAKMIP2	0.13	0.64	1
TAC	Th1	JAM3	-0.025	0.9	1
TAC	Th1	JARID2	-0.078	0.44	1
TAC	Th1	JAZF1	-0.083	0.53	1
TAC	Th1	JHDM1D-AS1	-0.57	0.0074	1
TAC	Th1	JKAMP	0.056	0.21	1
TAC	Th1	JMJD1C	-0.013	0.84	1
TAC	Th1	JMJD4	-0.014	0.89	1
TAC	Th1	JMJD6	-0.041	0.4	1
TAC	Th1	JMJD7	-0.042	0.63	1
TAC	Th1	JMJD8	0.04	0.55	1
TAC	Th1	JMY	-0.1	0.24	1
TAC	Th1	JOSD1	-0.3	0.0026	1
TAC	Th1	JOSD2	-0.099	0.38	1
TAC	Th1	JPX	0.0099	0.86	1
TAC	Th1	JRK	-0.12	0.29	1
TAC	Th1	JRKL	0.065	0.52	1
TAC	Th1	JSRP1	0.058	0.8	1
TAC	Th1	JTB	-0.0066	0.89	1
TAC	Th1	JUN	-0.38	0.16	1
TAC	Th1	JUNB	-0.28	0.12	1
TAC	Th1	JUND	-0.14	0.21	1
TAC	Th1	KALRN	0.17	0.45	1
TAC	Th1	KANK1	0.16	0.54	1
TAC	Th1	KANK2	-0.63	0.15	1
TAC	Th1	KANK3	-0.046	0.71	1
TAC	Th1	KANSL1	-0.0011	0.99	1
TAC	Th1	KANSL1-AS1	0.033	0.74	1
TAC	Th1	KANSL1L	-0.038	0.8	1
TAC	Th1	KANSL2	0.021	0.62	1
TAC	Th1	KANSL3	0.0037	0.94	1
TAC	Th1	KANTR	-0.06	0.69	1
TAC	Th1	KARS	0.038	0.46	1
TAC	Th1	KAT2A	0.025	0.75	1
TAC	Th1	KAT2B	0.0093	0.93	1
TAC	Th1	KAT5	0.062	0.13	1
TAC	Th1	KAT6A	-0.074	0.33	1
TAC	Th1	KAT6B	0.026	0.7	1
TAC	Th1	KAT7	0.06	0.2	1
TAC	Th1	KAT8	-0.12	0.05	1
TAC	Th1	KATNA1	0.034	0.51	1
TAC	Th1	KATNAL1	0.054	0.67	1
TAC	Th1	KATNAL2	-0.029	0.9	1
TAC	Th1	KATNB1	-0.03	0.63	1
TAC	Th1	KATNBL1	0.045	0.37	1
TAC	Th1	KBTBD11	-0.16	0.57	1
TAC	Th1	KBTBD2	0.063	0.26	1
TAC	Th1	KBTBD3	0.021	0.8	1
TAC	Th1	KBTBD4	0.032	0.49	1
TAC	Th1	KBTBD6	-0.0086	0.92	1
TAC	Th1	KBTBD7	-0.0081	0.92	1
TAC	Th1	KBTBD8	0.11	0.41	1
TAC	Th1	KCMF1	0.036	0.47	1
TAC	Th1	KCNA2	-0.017	0.92	1
TAC	Th1	KCNA3	0.021	0.81	1
TAC	Th1	KCNA6	-0.15	0.59	1
TAC	Th1	KCNAB1	0.092	0.55	1
TAC	Th1	KCNAB2	-0.00093	0.99	1
TAC	Th1	KCNAB3	-0.4	0.03	1
TAC	Th1	KCNC4	0.2	0.17	1
TAC	Th1	KCND1	-0.18	0.55	1
TAC	Th1	KCNH2	-0.043	0.86	1
TAC	Th1	KCNH3	-0.22	0.32	1
TAC	Th1	KCNJ13	-0.2	0.36	1
TAC	Th1	KCNJ14	0.12	0.75	1
TAC	Th1	KCNK12	-0.12	0.55	1
TAC	Th1	KCNK5	-0.28	0.28	1
TAC	Th1	KCNK6	0.016	0.85	1
TAC	Th1	KCNMB3	-0.22	0.35	1
TAC	Th1	KCNMB4	-0.12	0.66	1
TAC	Th1	KCNN4	-0.14	0.23	1
TAC	Th1	KCNQ1	-0.03	0.86	1
TAC	Th1	KCNQ1OT1	-0.15	0.38	1
TAC	Th1	KCNQ5	-0.072	0.81	1
TAC	Th1	KCNRG	0.023	0.91	1
TAC	Th1	KCTD10	0.02	0.72	1
TAC	Th1	KCTD11	0.28	0.19	1
TAC	Th1	KCTD12	0.34	0.35	1
TAC	Th1	KCTD13	-0.018	0.76	1
TAC	Th1	KCTD15	0.29	0.3	1
TAC	Th1	KCTD17	-0.13	0.13	1
TAC	Th1	KCTD18	-0.048	0.43	1
TAC	Th1	KCTD2	-0.0067	0.92	1
TAC	Th1	KCTD20	-0.0084	0.91	1
TAC	Th1	KCTD21	0.078	0.59	1
TAC	Th1	KCTD21-AS1	0.24	0.41	1
TAC	Th1	KCTD3	-0.31	0.24	1
TAC	Th1	KCTD5	-0.0078	0.9	1
TAC	Th1	KCTD6	-0.032	0.72	1
TAC	Th1	KCTD7	-0.093	0.5	1
TAC	Th1	KCTD9	-0.048	0.68	1
TAC	Th1	KDELC1	0.0094	0.97	1
TAC	Th1	KDELC2	-0.098	0.24	1
TAC	Th1	KDELR1	-0.084	0.2	1
TAC	Th1	KDELR2	0.07	0.11	1
TAC	Th1	KDF1	0.12	0.62	1
TAC	Th1	KDM1A	0.027	0.53	1
TAC	Th1	KDM1B	0.076	0.66	1
TAC	Th1	KDM2A	-0.21	0.033	1
TAC	Th1	KDM2B	-0.00068	0.99	1
TAC	Th1	KDM3A	0.029	0.62	1
TAC	Th1	KDM3B	-0.029	0.66	1
TAC	Th1	KDM4A	-0.11	0.26	1
TAC	Th1	KDM4A-AS1	0.016	0.96	1
TAC	Th1	KDM4B	-0.048	0.49	1
TAC	Th1	KDM4C	0.1	0.092	1
TAC	Th1	KDM4D	-0.28	0.33	1
TAC	Th1	KDM5A	-0.0034	0.93	1
TAC	Th1	KDM5B	-0.082	0.3	1
TAC	Th1	KDM5C	0.024	0.65	1
TAC	Th1	KDM6A	0.052	0.46	1
TAC	Th1	KDM6B	-0.18	0.31	1
TAC	Th1	KDM7A	-0.31	0.0021	1
TAC	Th1	KDM8	-0.03	0.68	1
TAC	Th1	KDSR	-0.13	0.11	1
TAC	Th1	KEAP1	0.028	0.72	1
TAC	Th1	KGFLP1	-0.018	0.94	1
TAC	Th1	KGFLP2	0.1	0.75	1
TAC	Th1	KHDC1	-0.12	0.5	1
TAC	Th1	KHDRBS1	-0.012	0.79	1
TAC	Th1	KHK	0.084	0.46	1
TAC	Th1	KHNYN	-0.0081	0.88	1
TAC	Th1	KHSRP	-0.046	0.71	1
TAC	Th1	KIAA0020	0.076	0.13	1
TAC	Th1	KIAA0040	0.018	0.79	1
TAC	Th1	KIAA0100	-0.035	0.62	1
TAC	Th1	KIAA0101	-0.18	0.58	1
TAC	Th1	KIAA0141	0.052	0.29	1
TAC	Th1	KIAA0195	-0.0072	0.92	1
TAC	Th1	KIAA0196	0.017	0.78	1
TAC	Th1	KIAA0226	0.012	0.81	1
TAC	Th1	KIAA0232	-0.067	0.39	1
TAC	Th1	KIAA0319L	-0.025	0.64	1
TAC	Th1	KIAA0355	-0.092	0.44	1
TAC	Th1	KIAA0368	0.011	0.89	1
TAC	Th1	KIAA0391	-0.011	0.83	1
TAC	Th1	KIAA0430	-0.073	0.25	1
TAC	Th1	KIAA0513	0.21	0.091	1
TAC	Th1	KIAA0556	-0.14	0.21	1
TAC	Th1	KIAA0586	0.0055	0.93	1
TAC	Th1	KIAA0753	-0.043	0.71	1
TAC	Th1	KIAA0754	-0.16	0.53	1
TAC	Th1	KIAA0825	-0.23	0.21	1
TAC	Th1	KIAA0895L	0.071	0.64	1
TAC	Th1	KIAA0907	-0.065	0.3	1
TAC	Th1	KIAA0922	0.023	0.73	1
TAC	Th1	KIAA0930	0.09	0.49	1
TAC	Th1	KIAA1033	0.071	0.2	1
TAC	Th1	KIAA1107	-0.0059	0.98	1
TAC	Th1	KIAA1109	-0.033	0.67	1
TAC	Th1	KIAA1143	0.083	0.11	1
TAC	Th1	KIAA1147	-0.17	0.16	1
TAC	Th1	KIAA1161	-0.3	0.12	1
TAC	Th1	KIAA1191	-0.007	0.88	1
TAC	Th1	KIAA1211L	0.27	0.24	1
TAC	Th1	KIAA1217	0.78	0.056	1
TAC	Th1	KIAA1279	0.085	0.22	1
TAC	Th1	KIAA1324	0.024	0.84	1
TAC	Th1	KIAA1324L	0.15	0.51	1
TAC	Th1	KIAA1328	0.072	0.46	1
TAC	Th1	KIAA1407	-0.11	0.33	1
TAC	Th1	KIAA1429	0.084	0.39	1
TAC	Th1	KIAA1467	-0.057	0.66	1
TAC	Th1	KIAA1468	0.01	0.88	1
TAC	Th1	KIAA1524	-0.21	0.29	1
TAC	Th1	KIAA1551	0.018	0.8	1
TAC	Th1	KIAA1586	0.045	0.5	1
TAC	Th1	KIAA1656	-0.2	0.32	1
TAC	Th1	KIAA1671	-0.32	0.2	1
TAC	Th1	KIAA1683	-0.2	0.53	1
TAC	Th1	KIAA1715	0.068	0.28	1
TAC	Th1	KIAA1804	0.11	0.65	1
TAC	Th1	KIAA1841	0.052	0.64	1
TAC	Th1	KIAA1875	-0.7	0.043	1
TAC	Th1	KIAA1919	0.0063	0.96	1
TAC	Th1	KIAA1958	-0.02	0.93	1
TAC	Th1	KIAA2013	0.023	0.67	1
TAC	Th1	KIAA2018	-0.0026	0.97	1
TAC	Th1	KIAA2026	-0.12	0.082	1
TAC	Th1	KIDINS220	-0.03	0.72	1
TAC	Th1	KIF11	-0.23	0.41	1
TAC	Th1	KIF13B	0.073	0.44	1
TAC	Th1	KIF14	-0.53	0.13	1
TAC	Th1	KIF15	-0.31	0.34	1
TAC	Th1	KIF16B	0.19	0.16	1
TAC	Th1	KIF18A	-0.18	0.45	1
TAC	Th1	KIF18B	-0.55	0.14	1
TAC	Th1	KIF19	-0.51	0.062	1
TAC	Th1	KIF1B	-0.051	0.61	1
TAC	Th1	KIF1C	-0.25	0.0089	1
TAC	Th1	KIF20A	-0.53	0.11	1
TAC	Th1	KIF20B	0.01	0.92	1
TAC	Th1	KIF21A	0.0012	0.99	1
TAC	Th1	KIF21B	-0.18	0.011	1
TAC	Th1	KIF22	0.011	0.89	1
TAC	Th1	KIF23	-0.49	0.19	1
TAC	Th1	KIF24	0.042	0.9	1
TAC	Th1	KIF27	-0.014	0.9	1
TAC	Th1	KIF2A	0.022	0.61	1
TAC	Th1	KIF2C	-0.34	0.3	1
TAC	Th1	KIF3A	0.051	0.53	1
TAC	Th1	KIF3B	-0.23	0.016	1
TAC	Th1	KIF3C	-0.12	0.38	1
TAC	Th1	KIF4A	-0.32	0.35	1
TAC	Th1	KIF5B	0.026	0.53	1
TAC	Th1	KIF5C	0.17	0.29	1
TAC	Th1	KIF9	0.15	0.37	1
TAC	Th1	KIF9-AS1	0.12	0.51	1
TAC	Th1	KIFAP3	0.016	0.77	1
TAC	Th1	KIFC1	-0.49	0.19	1
TAC	Th1	KIFC2	0.046	0.78	1
TAC	Th1	KIN	0.016	0.75	1
TAC	Th1	KIR3DL2	0.48	0.051	1
TAC	Th1	KIZ	-0.019	0.77	1
TAC	Th1	KLC1	0.026	0.43	1
TAC	Th1	KLC2	-0.066	0.32	1
TAC	Th1	KLC4	0.0043	0.95	1
TAC	Th1	KLF10	0.029	0.8	1
TAC	Th1	KLF11	0.15	0.22	1
TAC	Th1	KLF12	-0.026	0.72	1
TAC	Th1	KLF13	-0.12	0.27	1
TAC	Th1	KLF16	0.019	0.91	1
TAC	Th1	KLF2	-0.0074	0.92	1
TAC	Th1	KLF3	0.11	0.066	1
TAC	Th1	KLF3-AS1	0.018	0.92	1
TAC	Th1	KLF5	-0.048	0.84	1
TAC	Th1	KLF6	0.058	0.54	1
TAC	Th1	KLF7	-0.23	0.17	1
TAC	Th1	KLF8	-0.26	0.12	1
TAC	Th1	KLF9	-0.035	0.86	1
TAC	Th1	KLHDC1	0.079	0.59	1
TAC	Th1	KLHDC10	-0.3	0.0084	1
TAC	Th1	KLHDC2	-0.015	0.74	1
TAC	Th1	KLHDC3	-0.019	0.64	1
TAC	Th1	KLHDC4	-0.05	0.61	1
TAC	Th1	KLHDC7B	0.095	0.38	1
TAC	Th1	KLHDC8B	-0.87	0.0042	1
TAC	Th1	KLHDC9	0.38	0.18	1
TAC	Th1	KLHL11	-0.008	0.94	1
TAC	Th1	KLHL12	0.018	0.73	1
TAC	Th1	KLHL15	0.0039	0.98	1
TAC	Th1	KLHL17	-0.024	0.79	1
TAC	Th1	KLHL18	0.093	0.16	1
TAC	Th1	KLHL2	-0.049	0.53	1
TAC	Th1	KLHL20	0.023	0.71	1
TAC	Th1	KLHL21	-0.054	0.47	1
TAC	Th1	KLHL22	-0.027	0.69	1
TAC	Th1	KLHL24	-0.0045	0.95	1
TAC	Th1	KLHL25	0.094	0.42	1
TAC	Th1	KLHL26	0.0043	0.96	1
TAC	Th1	KLHL28	0.021	0.72	1
TAC	Th1	KLHL29	-0.41	0.24	1
TAC	Th1	KLHL3	-0.16	0.3	1
TAC	Th1	KLHL32	0.14	0.5	1
TAC	Th1	KLHL34	-0.44	0.14	1
TAC	Th1	KLHL35	-0.002	0.99	1
TAC	Th1	KLHL36	-0.023	0.76	1
TAC	Th1	KLHL42	-0.0032	0.96	1
TAC	Th1	KLHL5	0.11	0.22	1
TAC	Th1	KLHL6	-0.093	0.3	1
TAC	Th1	KLHL6-AS1	-0.066	0.75	1
TAC	Th1	KLHL7	0.008	0.89	1
TAC	Th1	KLHL8	0.12	0.11	1
TAC	Th1	KLHL9	0.0023	0.98	1
TAC	Th1	KLKB1	0.0071	0.99	1
TAC	Th1	KLRAP1	0.14	0.39	1
TAC	Th1	KLRB1	0.1	0.57	1
TAC	Th1	KLRD1	1	0.12	1
TAC	Th1	KLRF1	-0.42	0.46	1
TAC	Th1	KLRG1	0.14	0.44	1
TAC	Th1	KMT2A	-0.011	0.84	1
TAC	Th1	KMT2B	-0.048	0.66	1
TAC	Th1	KMT2C	-0.04	0.59	1
TAC	Th1	KMT2D	-0.12	0.24	1
TAC	Th1	KMT2E	0.038	0.41	1
TAC	Th1	KMT2E-AS1	-0.13	0.19	1
TAC	Th1	KNOP1	0.013	0.88	1
TAC	Th1	KNSTRN	-0.14	0.43	1
TAC	Th1	KNTC1	-0.0051	0.97	1
TAC	Th1	KPNA1	0.08	0.058	1
TAC	Th1	KPNA2	-0.15	0.42	1
TAC	Th1	KPNA3	0.011	0.87	1
TAC	Th1	KPNA4	0.041	0.43	1
TAC	Th1	KPNA5	-0.089	0.34	1
TAC	Th1	KPNA6	-0.021	0.69	1
TAC	Th1	KPNB1	-0.052	0.45	1
TAC	Th1	KPTN	-0.093	0.42	1
TAC	Th1	KRAS	-0.021	0.72	1
TAC	Th1	KRBA1	0.085	0.64	1
TAC	Th1	KRBA2	-0.08	0.5	1
TAC	Th1	KRBOX4	-0.019	0.78	1
TAC	Th1	KRCC1	0.052	0.28	1
TAC	Th1	KRI1	-0.022	0.71	1
TAC	Th1	KRIT1	0.0048	0.93	1
TAC	Th1	KRR1	-0.0014	0.98	1
TAC	Th1	KRT10	-0.051	0.48	1
TAC	Th1	KRT18	-0.031	0.89	1
TAC	Th1	KRT72	0.33	0.47	1
TAC	Th1	KRT8	-0.44	0.45	1
TAC	Th1	KRTCAP2	0.035	0.6	1
TAC	Th1	KRTCAP3	0.031	0.84	1
TAC	Th1	KSR1	-0.16	0.21	1
TAC	Th1	KTN1	0.054	0.25	1
TAC	Th1	KXD1	0.0028	0.96	1
TAC	Th1	L1CAM	-0.2	0.63	1
TAC	Th1	L2HGDH	0.11	0.31	1
TAC	Th1	L3HYPDH	-0.011	0.9	1
TAC	Th1	L3MBTL1	-0.24	0.12	1
TAC	Th1	L3MBTL2	0.015	0.75	1
TAC	Th1	L3MBTL3	-0.033	0.74	1
TAC	Th1	L3MBTL4	0.089	0.84	1
TAC	Th1	LACC1	-0.23	0.16	1
TAC	Th1	LACE1	0.07	0.59	1
TAC	Th1	LACTB	0.059	0.43	1
TAC	Th1	LACTB2	-0.016	0.88	1
TAC	Th1	LACTB2-AS1	-0.089	0.65	1
TAC	Th1	LAG3	-0.18	0.38	1
TAC	Th1	LAGE3	0.033	0.73	1
TAC	Th1	LAIR1	0.021	0.87	1
TAC	Th1	LAIR2	-0.14	0.62	1
TAC	Th1	LAMA2	-0.36	0.2	1
TAC	Th1	LAMB1	0.14	0.56	1
TAC	Th1	LAMB2P1	-0.0023	0.99	1
TAC	Th1	LAMB3	0.061	0.9	1
TAC	Th1	LAMP1	0.027	0.71	1
TAC	Th1	LAMP2	0.024	0.64	1
TAC	Th1	LAMP3	0.24	0.37	1
TAC	Th1	LAMTOR1	0.022	0.74	1
TAC	Th1	LAMTOR2	-0.0097	0.91	1
TAC	Th1	LAMTOR3	0.056	0.31	1
TAC	Th1	LAMTOR4	-0.052	0.49	1
TAC	Th1	LAMTOR5	-0.00078	0.99	1
TAC	Th1	LANCL1	0.046	0.42	1
TAC	Th1	LANCL2	-0.15	0.14	1
TAC	Th1	LAP3	0.17	0.32	1
TAC	Th1	LAPTM4A	0.011	0.83	1
TAC	Th1	LAPTM4B	0.17	0.38	1
TAC	Th1	LAPTM5	0.0028	0.96	1
TAC	Th1	LARP1	-0.014	0.8	1
TAC	Th1	LARP1B	-0.019	0.82	1
TAC	Th1	LARP4	-0.0088	0.91	1
TAC	Th1	LARP4B	0.043	0.45	1
TAC	Th1	LARP7	0.076	0.19	1
TAC	Th1	LARS	0.044	0.41	1
TAC	Th1	LARS2	-0.065	0.48	1
TAC	Th1	LAS1L	0.048	0.33	1
TAC	Th1	LASP1	-0.038	0.58	1
TAC	Th1	LAT	-0.022	0.67	1
TAC	Th1	LAT2	-0.14	0.5	1
TAC	Th1	LATS1	-0.009	0.9	1
TAC	Th1	LATS2	-0.57	0.1	1
TAC	Th1	LAX1	-0.2	0.021	1
TAC	Th1	LAYN	0.0053	1	1
TAC	Th1	LBH	-0.12	0.15	1
TAC	Th1	LBHD1	-0.12	0.24	1
TAC	Th1	LBR	-0.013	0.89	1
TAC	Th1	LBX2-AS1	0.074	0.78	1
TAC	Th1	LCA5L	0.067	0.81	1
TAC	Th1	LCAT	-0.092	0.56	1
TAC	Th1	LCK	-0.013	0.78	1
TAC	Th1	LCLAT1	0.23	0.051	1
TAC	Th1	LCMT1	0.043	0.34	1
TAC	Th1	LCMT1-AS1	-0.028	0.88	1
TAC	Th1	LCMT2	-0.097	0.44	1
TAC	Th1	LCOR	0.061	0.46	1
TAC	Th1	LCORL	0.054	0.58	1
TAC	Th1	LCP1	0.07	0.38	1
TAC	Th1	LCP2	-0.013	0.72	1
TAC	Th1	LDAH	-0.026	0.79	1
TAC	Th1	LDB1	-0.045	0.46	1
TAC	Th1	LDHA	-0.054	0.6	1
TAC	Th1	LDHAL6A	0.19	0.34	1
TAC	Th1	LDHB	0.0049	0.94	1
TAC	Th1	LDLR	-0.16	0.17	1
TAC	Th1	LDLRAD4	-0.21	0.088	1
TAC	Th1	LDLRAP1	-0.095	0.37	1
TAC	Th1	LDOC1	0.17	0.31	1
TAC	Th1	LDOC1L	0.033	0.8	1
TAC	Th1	LEAP2	-0.016	0.92	1
TAC	Th1	LEF1	-0.069	0.52	1
TAC	Th1	LEF1-AS1	0.019	0.94	1
TAC	Th1	LEKR1	-0.22	0.39	1
TAC	Th1	LEMD2	0.015	0.79	1
TAC	Th1	LEMD3	0.022	0.72	1
TAC	Th1	LENG1	-0.081	0.35	1
TAC	Th1	LENG8	-0.13	0.21	1
TAC	Th1	LENG8-AS1	-0.14	0.4	1
TAC	Th1	LEO1	-0.015	0.8	1
TAC	Th1	LEPR	-0.061	0.73	1
TAC	Th1	LEPROT	0.041	0.7	1
TAC	Th1	LEPROTL1	0.037	0.49	1
TAC	Th1	LETM1	0.03	0.74	1
TAC	Th1	LETM2	0.017	0.91	1
TAC	Th1	LETMD1	-0.091	0.14	1
TAC	Th1	LFNG	-0.39	0.0094	1
TAC	Th1	LGALS1	0.23	0.17	1
TAC	Th1	LGALS17A	0.083	0.78	1
TAC	Th1	LGALS3	0.13	0.47	1
TAC	Th1	LGALS3BP	0.0016	0.99	1
TAC	Th1	LGALS8	0.0023	0.97	1
TAC	Th1	LGALS9	0.11	0.6	1
TAC	Th1	LGALS9B	-0.55	0.2	1
TAC	Th1	LGALS9C	-0.66	0.047	1
TAC	Th1	LGMN	-0.34	0.12	1
TAC	Th1	LGR4	-0.34	0.44	1
TAC	Th1	LGR6	-0.31	0.5	1
TAC	Th1	LHFP	-0.19	0.71	1
TAC	Th1	LHFPL4	0.09	0.77	1
TAC	Th1	LHPP	0.11	0.22	1
TAC	Th1	LHX4-AS1	-0.067	0.73	1
TAC	Th1	LIAS	0.16	0.015	1
TAC	Th1	LIF	-0.33	0.45	1
TAC	Th1	LIG1	0.087	0.41	1
TAC	Th1	LIG3	-0.051	0.37	1
TAC	Th1	LIG4	0.14	0.17	1
TAC	Th1	LILRB1	0.8	0.22	1
TAC	Th1	LILRB3	0.34	0.43	1
TAC	Th1	LIMA1	-0.082	0.42	1
TAC	Th1	LIMD1	0.0018	0.99	1
TAC	Th1	LIMD1-AS1	-0.15	0.53	1
TAC	Th1	LIMD2	-0.06	0.43	1
TAC	Th1	LIME1	-0.017	0.86	1
TAC	Th1	LIMK1	-0.0075	0.95	1
TAC	Th1	LIMK2	0.055	0.29	1
TAC	Th1	LIMS1	-0.043	0.72	1
TAC	Th1	LIMS2	-0.025	0.92	1
TAC	Th1	LIN37	0.023	0.76	1
TAC	Th1	LIN52	-0.0063	0.91	1
TAC	Th1	LIN54	0.12	0.12	1
TAC	Th1	LIN7B	-0.18	0.23	1
TAC	Th1	LIN7C	0.091	0.23	1
TAC	Th1	LIN9	-0.045	0.72	1
TAC	Th1	LINC-PINT	0.093	0.32	1
TAC	Th1	LINC00092	0.15	0.63	1
TAC	Th1	LINC00094	0.044	0.54	1
TAC	Th1	LINC00115	-0.11	0.5	1
TAC	Th1	LINC00116	0.062	0.54	1
TAC	Th1	LINC00152	0.096	0.36	1
TAC	Th1	LINC00167	-0.21	0.52	1
TAC	Th1	LINC00174	-0.35	0.047	1
TAC	Th1	LINC00239	-0.11	0.53	1
TAC	Th1	LINC00243	-0.016	0.92	1
TAC	Th1	LINC00260	-0.23	0.24	1
TAC	Th1	LINC00265	-0.013	0.92	1
TAC	Th1	LINC00282	-0.33	0.32	1
TAC	Th1	LINC00294	0.12	0.42	1
TAC	Th1	LINC00299	0.016	0.98	1
TAC	Th1	LINC00324	0.028	0.66	1
TAC	Th1	LINC00339	0.26	0.32	1
TAC	Th1	LINC00341	-0.051	0.81	1
TAC	Th1	LINC00342	-0.31	0.062	1
TAC	Th1	LINC00381	-0.15	0.58	1
TAC	Th1	LINC00426	-0.0095	0.94	1
TAC	Th1	LINC00467	-0.3	0.12	1
TAC	Th1	LINC00476	0.1	0.48	1
TAC	Th1	LINC00487	0.58	0.21	1
TAC	Th1	LINC00493	-0.034	0.63	1
TAC	Th1	LINC00526	-0.04	0.7	1
TAC	Th1	LINC00528	-0.018	0.87	1
TAC	Th1	LINC00539	-0.17	0.21	1
TAC	Th1	LINC00540	-0.44	0.22	1
TAC	Th1	LINC00544	0.11	0.5	1
TAC	Th1	LINC00563	0.038	0.91	1
TAC	Th1	LINC00565	0.13	0.74	1
TAC	Th1	LINC00612	0.083	0.73	1
TAC	Th1	LINC00623	-0.0047	0.96	1
TAC	Th1	LINC00630	0.05	0.66	1
TAC	Th1	LINC00638	-0.4	0.3	1
TAC	Th1	LINC00641	0.2	0.41	1
TAC	Th1	LINC00649	-0.046	0.66	1
TAC	Th1	LINC00657	-2.20E-05	1	1
TAC	Th1	LINC00659	-0.51	0.12	1
TAC	Th1	LINC00662	0.016	0.91	1
TAC	Th1	LINC00663	-0.015	0.95	1
TAC	Th1	LINC00665	0.23	0.3	1
TAC	Th1	LINC00667	0.023	0.76	1
TAC	Th1	LINC00672	-0.13	0.46	1
TAC	Th1	LINC00674	-0.15	0.4	1
TAC	Th1	LINC00689	-0.038	0.94	1
TAC	Th1	LINC00824	0.29	0.37	1
TAC	Th1	LINC00847	-0.12	0.077	1
TAC	Th1	LINC00852	0.098	0.48	1
TAC	Th1	LINC00854	-0.36	0.21	1
TAC	Th1	LINC00861	-0.085	0.33	1
TAC	Th1	LINC00865	0.068	0.83	1
TAC	Th1	LINC00869	-0.043	0.6	1
TAC	Th1	LINC00880	-0.24	0.27	1
TAC	Th1	LINC00883	0.15	0.63	1
TAC	Th1	LINC00884	-0.12	0.7	1
TAC	Th1	LINC00886	0.072	0.83	1
TAC	Th1	LINC00888	-0.28	0.1	1
TAC	Th1	LINC00892	-0.034	0.78	1
TAC	Th1	LINC00893	-0.15	0.37	1
TAC	Th1	LINC00894	0.13	0.38	1
TAC	Th1	LINC00899	0.081	0.73	1
TAC	Th1	LINC00909	0.051	0.51	1
TAC	Th1	LINC00910	0.073	0.61	1
TAC	Th1	LINC00920	-0.084	0.65	1
TAC	Th1	LINC00921	-0.11	0.45	1
TAC	Th1	LINC00925	0.056	0.85	1
TAC	Th1	LINC00936	0.021	0.88	1
TAC	Th1	LINC00938	-0.011	0.84	1
TAC	Th1	LINC00943	0.13	0.56	1
TAC	Th1	LINC00944	0.23	0.3	1
TAC	Th1	LINC00954	-0.24	0.1	1
TAC	Th1	LINC00957	0.076	0.66	1
TAC	Th1	LINC00959	0.044	0.66	1
TAC	Th1	LINC00963	0.079	0.43	1
TAC	Th1	LINC00969	-0.25	0.093	1
TAC	Th1	LINC00987	-0.17	0.39	1
TAC	Th1	LINC00996	-0.12	0.61	1
TAC	Th1	LINC00998	0.012	0.85	1
TAC	Th1	LINC00999	-0.22	0.28	1
TAC	Th1	LINC01000	-0.16	0.23	1
TAC	Th1	LINC01003	-0.057	0.48	1
TAC	Th1	LINC01004	-0.0041	0.98	1
TAC	Th1	LINC01011	-0.013	0.91	1
TAC	Th1	LINC01012	-0.15	0.39	1
TAC	Th1	LINC01024	0.013	0.95	1
TAC	Th1	LINC01061	-0.15	0.48	1
TAC	Th1	LINC01089	-0.17	0.1	1
TAC	Th1	LINC01125	-0.18	0.48	1
TAC	Th1	LINC01126	0.053	0.84	1
TAC	Th1	LINC01128	0.078	0.44	1
TAC	Th1	LINC01132	-0.26	0.46	1
TAC	Th1	LINC01137	0.061	0.61	1
TAC	Th1	LINC01138	0.016	0.87	1
TAC	Th1	LINC01163	-0.13	0.64	1
TAC	Th1	LINC01176	0.023	0.91	1
TAC	Th1	LINC01184	-0.11	0.26	1
TAC	Th1	LINC01215	-0.086	0.5	1
TAC	Th1	LINC01232	0.031	0.86	1
TAC	Th1	LINC01260	0.25	0.13	1
TAC	Th1	LINC01278	0.069	0.55	1
TAC	Th1	LINC01281	-0.58	0.17	1
TAC	Th1	LINC01291	0.51	0.32	1
TAC	Th1	LINC01311	-0.094	0.6	1
TAC	Th1	LINC01336	-0.28	0.38	1
TAC	Th1	LINC01347	-0.036	0.77	1
TAC	Th1	LINC01355	-0.042	0.79	1
TAC	Th1	LINC01358	-0.34	0.19	1
TAC	Th1	LINC01366	-0.5	0.1	1
TAC	Th1	LINC01395	0.35	0.38	1
TAC	Th1	LINC01420	0.12	0.2	1
TAC	Th1	LINC01465	0.11	0.61	1
TAC	Th1	LINC01473	0.02	0.95	1
TAC	Th1	LINC01480	-0.47	0.085	1
TAC	Th1	LINC01481	-0.06	0.5	1
TAC	Th1	LINC01501	-2.8	1.00E-06	0.013
TAC	Th1	LINC01521	-0.14	0.48	1
TAC	Th1	LINC01534	0.00045	1	1
TAC	Th1	LINC01547	-0.1	0.51	1
TAC	Th1	LINC01550	-0.084	0.39	1
TAC	Th1	LINC01560	-0.014	0.94	1
TAC	Th1	LINC01569	-0.1	0.51	1
TAC	Th1	LINC01572	-0.083	0.73	1
TAC	Th1	LINC01578	-0.0077	0.88	1
TAC	Th1	LINC01588	0.0095	0.94	1
TAC	Th1	LINC01599	-0.042	0.74	1
TAC	Th1	LINC01604	-0.059	0.65	1
TAC	Th1	LINGO3	-0.14	0.39	1
TAC	Th1	LINS	-0.061	0.31	1
TAC	Th1	LIPA	0.065	0.3	1
TAC	Th1	LIPC	0.66	0.13	1
TAC	Th1	LIPE	0.11	0.43	1
TAC	Th1	LIPT1	0.018	0.84	1
TAC	Th1	LIPT2	-0.13	0.33	1
TAC	Th1	LITAF	-0.045	0.53	1
TAC	Th1	LIX1L	0.073	0.31	1
TAC	Th1	LLGL1	0.036	0.89	1
TAC	Th1	LLGL2	0.014	0.87	1
TAC	Th1	LLPH	0.055	0.37	1
TAC	Th1	LMAN1	0.049	0.32	1
TAC	Th1	LMAN2	0.036	0.56	1
TAC	Th1	LMAN2L	0.031	0.63	1
TAC	Th1	LMBR1	0.0034	0.96	1
TAC	Th1	LMBR1L	-0.049	0.44	1
TAC	Th1	LMBRD1	-0.0056	0.92	1
TAC	Th1	LMBRD2	0.018	0.82	1
TAC	Th1	LMCD1	0.4	0.22	1
TAC	Th1	LMF1	0.034	0.77	1
TAC	Th1	LMF1-AS1	0.092	0.63	1
TAC	Th1	LMF2	0.063	0.34	1
TAC	Th1	LMLN	0.21	0.088	1
TAC	Th1	LMNA	0.13	0.51	1
TAC	Th1	LMNB1	-0.19	0.43	1
TAC	Th1	LMNB2	-0.04	0.75	1
TAC	Th1	LMNTD2	-0.14	0.35	1
TAC	Th1	LMO4	0.03	0.79	1
TAC	Th1	LMO7	-0.14	0.32	1
TAC	Th1	LMTK2	-0.075	0.48	1
TAC	Th1	LNP1	0.22	0.47	1
TAC	Th1	LNPEP	0.00056	0.99	1
TAC	Th1	LNX1	0.17	0.14	1
TAC	Th1	LNX2	-0.01	0.89	1
TAC	Th1	LOC100049716	-0.13	0.42	1
TAC	Th1	LOC100128239	-0.47	0.12	1
TAC	Th1	LOC100128398	-0.18	0.46	1
TAC	Th1	LOC100128494	-0.23	0.52	1
TAC	Th1	LOC100128568	-0.34	0.15	1
TAC	Th1	LOC100128573	-0.093	0.7	1
TAC	Th1	LOC100129034	-0.1	0.53	1
TAC	Th1	LOC100129203	-0.081	0.5	1
TAC	Th1	LOC100129550	0.076	0.79	1
TAC	Th1	LOC100129917	-0.072	0.59	1
TAC	Th1	LOC100129973	0.016	0.92	1
TAC	Th1	LOC100130093	-0.016	0.94	1
TAC	Th1	LOC100130298	-0.34	0.037	1
TAC	Th1	LOC100130357	-0.41	0.12	1
TAC	Th1	LOC100130476	-0.19	0.33	1
TAC	Th1	LOC100130691	0.09	0.55	1
TAC	Th1	LOC100130744	0.03	0.79	1
TAC	Th1	LOC100130872	-0.081	0.6	1
TAC	Th1	LOC100130950	0.12	0.56	1
TAC	Th1	LOC100130992	0.13	0.47	1
TAC	Th1	LOC100131289	-0.36	0.067	1
TAC	Th1	LOC100131564	-0.088	0.37	1
TAC	Th1	LOC100131655	0.032	0.85	1
TAC	Th1	LOC100132057	-0.1	0.42	1
TAC	Th1	LOC100132077	-0.32	0.36	1
TAC	Th1	LOC100132111	0.04	0.79	1
TAC	Th1	LOC100132356	-0.051	0.64	1
TAC	Th1	LOC100133091	-0.01	0.94	1
TAC	Th1	LOC100133315	-0.01	0.91	1
TAC	Th1	LOC100133331	0.23	0.25	1
TAC	Th1	LOC100133669	0.3	0.21	1
TAC	Th1	LOC100147773	-0.14	0.62	1
TAC	Th1	LOC100190986	-0.1	0.63	1
TAC	Th1	LOC100233156	-0.46	0.25	1
TAC	Th1	LOC100240735	0.077	0.65	1
TAC	Th1	LOC100270804	0.0058	0.96	1
TAC	Th1	LOC100287015	-0.13	0.29	1
TAC	Th1	LOC100287042	-0.21	0.21	1
TAC	Th1	LOC100288069	0.12	0.37	1
TAC	Th1	LOC100288637	-0.03	0.89	1
TAC	Th1	LOC100288778	0.071	0.69	1
TAC	Th1	LOC100288798	-0.27	0.32	1
TAC	Th1	LOC100288842	0.1	0.59	1
TAC	Th1	LOC100289230	0.021	0.88	1
TAC	Th1	LOC100289511	-0.17	0.27	1
TAC	Th1	LOC100294145	0.0061	0.95	1
TAC	Th1	LOC100294362	-0.065	0.77	1
TAC	Th1	LOC100419583	-0.0073	0.92	1
TAC	Th1	LOC100499484	-0.068	0.8	1
TAC	Th1	LOC100499489	0.073	0.55	1
TAC	Th1	LOC100505530	-0.14	0.43	1
TAC	Th1	LOC100505549	-0.1	0.22	1
TAC	Th1	LOC100505622	-0.2	0.13	1
TAC	Th1	LOC100505658	0.18	0.4	1
TAC	Th1	LOC100505715	-0.019	0.91	1
TAC	Th1	LOC100505716	0.059	0.71	1
TAC	Th1	LOC100505736	0.041	0.89	1
TAC	Th1	LOC100505915	0.065	0.77	1
TAC	Th1	LOC100505921	0.38	0.016	1
TAC	Th1	LOC100506023	-0.33	0.035	1
TAC	Th1	LOC100506083	-0.16	0.39	1
TAC	Th1	LOC100506100	-0.0083	0.95	1
TAC	Th1	LOC100506124	0.23	0.42	1
TAC	Th1	LOC100506127	-0.18	0.3	1
TAC	Th1	LOC100506136	0.14	0.62	1
TAC	Th1	LOC100506302	-0.11	0.17	1
TAC	Th1	LOC100506321	0.057	0.79	1
TAC	Th1	LOC100506472	-0.16	0.39	1
TAC	Th1	LOC100506476	0.41	0.029	1
TAC	Th1	LOC100506548	0.083	0.46	1
TAC	Th1	LOC100506551	-0.044	0.83	1
TAC	Th1	LOC100506603	0.039	0.77	1
TAC	Th1	LOC100506606	0.32	0.11	1
TAC	Th1	LOC100506639	-0.034	0.72	1
TAC	Th1	LOC100506746	0.1	0.63	1
TAC	Th1	LOC100506801	-0.14	0.33	1
TAC	Th1	LOC100506804	-0.53	0.015	1
TAC	Th1	LOC100506844	0.032	0.77	1
TAC	Th1	LOC100506860	0.16	0.37	1
TAC	Th1	LOC100506985	0.026	0.86	1
TAC	Th1	LOC100506990	0.15	0.27	1
TAC	Th1	LOC100507006	-0.33	0.15	1
TAC	Th1	LOC100507053	0.079	0.7	1
TAC	Th1	LOC100507195	-0.39	0.14	1
TAC	Th1	LOC100507250	-0.023	0.88	1
TAC	Th1	LOC100507283	0.25	0.28	1
TAC	Th1	LOC100507291	0.25	0.31	1
TAC	Th1	LOC100507373	0.012	0.95	1
TAC	Th1	LOC100507387	-0.21	0.51	1
TAC	Th1	LOC100507412	-0.22	0.38	1
TAC	Th1	LOC100507424	-0.069	0.62	1
TAC	Th1	LOC100507557	-0.079	0.61	1
TAC	Th1	LOC100507577	0.063	0.62	1
TAC	Th1	LOC100507634	0.3	0.27	1
TAC	Th1	LOC100507642	-0.43	0.24	1
TAC	Th1	LOC100652758	-0.11	0.47	1
TAC	Th1	LOC100652768	-0.25	0.067	1
TAC	Th1	LOC100996251	-0.11	0.62	1
TAC	Th1	LOC100996255	0.17	0.37	1
TAC	Th1	LOC100996286	-0.065	0.67	1
TAC	Th1	LOC100996324	-0.36	0.12	1
TAC	Th1	LOC100996447	0.0043	0.99	1
TAC	Th1	LOC100996579	0.069	0.73	1
TAC	Th1	LOC100996583	-0.31	0.055	1
TAC	Th1	LOC101060091	-0.062	0.72	1
TAC	Th1	LOC101243545	-0.24	0.12	1
TAC	Th1	LOC101926933	0.12	0.58	1
TAC	Th1	LOC101926935	-0.14	0.71	1
TAC	Th1	LOC101926963	0.042	0.72	1
TAC	Th1	LOC101927021	-0.23	0.078	1
TAC	Th1	LOC101927027	-0.057	0.57	1
TAC	Th1	LOC101927045	-0.015	0.92	1
TAC	Th1	LOC101927070	0.014	0.87	1
TAC	Th1	LOC101927124	0.04	0.86	1
TAC	Th1	LOC101927151	-0.19	0.17	1
TAC	Th1	LOC101927156	0.0017	0.99	1
TAC	Th1	LOC101927178	-0.14	0.54	1
TAC	Th1	LOC101927181	0.2	0.1	1
TAC	Th1	LOC101927204	0.077	0.33	1
TAC	Th1	LOC101927243	-0.15	0.56	1
TAC	Th1	LOC101927257	0.092	0.71	1
TAC	Th1	LOC101927272	-0.033	0.84	1
TAC	Th1	LOC101927365	0.11	0.48	1
TAC	Th1	LOC101927391	0.026	0.88	1
TAC	Th1	LOC101927415	-0.15	0.65	1
TAC	Th1	LOC101927482	-0.042	0.86	1
TAC	Th1	LOC101927550	0.037	0.82	1
TAC	Th1	LOC101927620	0.11	0.61	1
TAC	Th1	LOC101927730	-0.34	0.18	1
TAC	Th1	LOC101927765	-0.13	0.34	1
TAC	Th1	LOC101927817	-0.23	0.41	1
TAC	Th1	LOC101927911	-0.58	0.031	1
TAC	Th1	LOC101927954	-0.078	0.65	1
TAC	Th1	LOC101928020	-0.29	0.14	1
TAC	Th1	LOC101928053	0.25	0.26	1
TAC	Th1	LOC101928068	0.19	0.4	1
TAC	Th1	LOC101928069	-0.19	0.35	1
TAC	Th1	LOC101928150	0.054	0.79	1
TAC	Th1	LOC101928324	-0.071	0.76	1
TAC	Th1	LOC101928370	-0.079	0.41	1
TAC	Th1	LOC101928673	-0.0022	0.99	1
TAC	Th1	LOC101928710	-0.25	0.39	1
TAC	Th1	LOC101928767	-0.08	0.54	1
TAC	Th1	LOC101928812	0.15	0.51	1
TAC	Th1	LOC101928855	-0.39	0.15	1
TAC	Th1	LOC101928861	0.048	0.84	1
TAC	Th1	LOC101928994	0.59	0.12	1
TAC	Th1	LOC101929057	-0.27	0.11	1
TAC	Th1	LOC101929125	-0.0024	0.99	1
TAC	Th1	LOC101929140	-0.16	0.41	1
TAC	Th1	LOC101929147	0.085	0.43	1
TAC	Th1	LOC101929162	0.17	0.21	1
TAC	Th1	LOC101929241	-0.11	0.35	1
TAC	Th1	LOC101929295	0.12	0.45	1
TAC	Th1	LOC101929378	0.099	0.76	1
TAC	Th1	LOC101929524	0.045	0.8	1
TAC	Th1	LOC101929574	-0.28	0.29	1
TAC	Th1	LOC101929698	0.33	0.34	1
TAC	Th1	LOC101929709	-0.068	0.76	1
TAC	Th1	LOC101929718	0.13	0.57	1
TAC	Th1	LOC101929767	-0.013	0.93	1
TAC	Th1	LOC102467081	-0.38	0.034	1
TAC	Th1	LOC102606465	-0.014	0.86	1
TAC	Th1	LOC102723373	-0.25	0.47	1
TAC	Th1	LOC102723439	0.076	0.71	1
TAC	Th1	LOC102723604	0.096	0.7	1
TAC	Th1	LOC102723809	-0.052	0.78	1
TAC	Th1	LOC102723824	0.066	0.84	1
TAC	Th1	LOC102724094	0.17	0.3	1
TAC	Th1	LOC102724552	-0.051	0.79	1
TAC	Th1	LOC102724596	-0.33	0.15	1
TAC	Th1	LOC102724814	-0.0045	0.96	1
TAC	Th1	LOC103091866	0.02	0.85	1
TAC	Th1	LOC103344931	-0.33	0.29	1
TAC	Th1	LOC103611081	0.032	0.89	1
TAC	Th1	LOC104968399	-0.0033	0.98	1
TAC	Th1	LOC105274304	-0.17	0.55	1
TAC	Th1	LOC105373383	-0.37	0.043	1
TAC	Th1	LOC105377348	0.29	0.14	1
TAC	Th1	LOC105747689	-0.092	0.66	1
TAC	Th1	LOC113230	0.059	0.8	1
TAC	Th1	LOC115110	-0.019	0.87	1
TAC	Th1	LOC145783	-0.09	0.39	1
TAC	Th1	LOC146880	0.11	0.28	1
TAC	Th1	LOC148413	-0.0028	0.96	1
TAC	Th1	LOC150776	0.053	0.4	1
TAC	Th1	LOC151174	-0.43	0.28	1
TAC	Th1	LOC153684	-0.011	0.9	1
TAC	Th1	LOC154761	-0.035	0.83	1
TAC	Th1	LOC155060	-0.065	0.67	1
TAC	Th1	LOC171391	-0.0083	0.94	1
TAC	Th1	LOC202181	-0.13	0.21	1
TAC	Th1	LOC220729	-0.032	0.71	1
TAC	Th1	LOC257396	-0.015	0.95	1
TAC	Th1	LOC283140	-0.092	0.76	1
TAC	Th1	LOC283788	-0.035	0.87	1
TAC	Th1	LOC283922	-0.14	0.12	1
TAC	Th1	LOC284009	0.033	0.87	1
TAC	Th1	LOC284023	-0.043	0.76	1
TAC	Th1	LOC284454	-0.015	0.93	1
TAC	Th1	LOC285074	-0.015	0.82	1
TAC	Th1	LOC285484	0.23	0.55	1
TAC	Th1	LOC285626	-0.53	0.092	1
TAC	Th1	LOC285740	-0.046	0.81	1
TAC	Th1	LOC285847	0.099	0.71	1
TAC	Th1	LOC286437	-0.066	0.72	1
TAC	Th1	LOC339059	0.21	0.57	1
TAC	Th1	LOC339803	0.039	0.76	1
TAC	Th1	LOC374443	-0.088	0.22	1
TAC	Th1	LOC389247	0.022	0.92	1
TAC	Th1	LOC389641	0.021	0.87	1
TAC	Th1	LOC389765	-0.018	0.87	1
TAC	Th1	LOC389831	-0.16	0.59	1
TAC	Th1	LOC389834	-0.48	0.27	1
TAC	Th1	LOC389906	0.002	0.98	1
TAC	Th1	LOC399815	0.11	0.43	1
TAC	Th1	LOC400685	0.054	0.8	1
TAC	Th1	LOC401320	0.036	0.75	1
TAC	Th1	LOC401585	0.038	0.88	1
TAC	Th1	LOC403323	-0.12	0.84	1
TAC	Th1	LOC439933	-0.35	0.2	1
TAC	Th1	LOC439994	-0.21	0.13	1
TAC	Th1	LOC440434	-0.013	0.9	1
TAC	Th1	LOC440461	0.016	0.93	1
TAC	Th1	LOC440600	-0.45	0.085	1
TAC	Th1	LOC441155	0.076	0.66	1
TAC	Th1	LOC441242	-0.056	0.57	1
TAC	Th1	LOC553103	0.12	0.67	1
TAC	Th1	LOC554206	-0.14	0.34	1
TAC	Th1	LOC554223	-0.2	0.77	1
TAC	Th1	LOC613037	0.14	0.44	1
TAC	Th1	LOC642361	0.052	0.75	1
TAC	Th1	LOC642846	-0.34	0.035	1
TAC	Th1	LOC642852	-0.3	0.084	1
TAC	Th1	LOC643733	-0.22	0.047	1
TAC	Th1	LOC644285	-0.18	0.63	1
TAC	Th1	LOC644656	0.078	0.64	1
TAC	Th1	LOC645513	0.077	0.4	1
TAC	Th1	LOC646471	-0.15	0.29	1
TAC	Th1	LOC648987	-0.02	0.85	1
TAC	Th1	LOC652276	-0.13	0.26	1
TAC	Th1	LOC653160	0.077	0.54	1
TAC	Th1	LOC653513	-0.072	0.78	1
TAC	Th1	LOC727896	-0.3	0.16	1
TAC	Th1	LOC728024	-0.58	0.049	1
TAC	Th1	LOC728323	-0.066	0.51	1
TAC	Th1	LOC728392	-0.22	0.084	1
TAC	Th1	LOC728554	0.032	0.76	1
TAC	Th1	LOC728613	0.079	0.43	1
TAC	Th1	LOC728673	0.3	0.21	1
TAC	Th1	LOC728730	-0.064	0.67	1
TAC	Th1	LOC728743	-0.06	0.33	1
TAC	Th1	LOC728752	8.40E-06	1	1
TAC	Th1	LOC728989	0.067	0.85	1
TAC	Th1	LOC729218	-0.033	0.74	1
TAC	Th1	LOC729603	-0.095	0.65	1
TAC	Th1	LOC729683	-0.16	0.15	1
TAC	Th1	LOC729732	0.21	0.42	1
TAC	Th1	LOC729737	-0.097	0.74	1
TAC	Th1	LOC730101	-0.15	0.68	1
TAC	Th1	LOC730183	0.042	0.78	1
TAC	Th1	LOC81691	-0.22	0.41	1
TAC	Th1	LOC90784	-0.1	0.65	1
TAC	Th1	LOC93622	-0.069	0.2	1
TAC	Th1	LOH12CR1	-0.04	0.47	1
TAC	Th1	LOH12CR2	-0.17	0.59	1
TAC	Th1	LONP1	0.044	0.42	1
TAC	Th1	LONP2	0.049	0.29	1
TAC	Th1	LONRF1	0.19	0.095	1
TAC	Th1	LONRF3	0.29	0.29	1
TAC	Th1	LOXL1	0.17	0.45	1
TAC	Th1	LOXL1-AS1	-0.049	0.77	1
TAC	Th1	LOXL2	-0.13	0.38	1
TAC	Th1	LPAL2	-0.14	0.53	1
TAC	Th1	LPAR2	0.00028	1	1
TAC	Th1	LPAR3	0.53	0.16	1
TAC	Th1	LPAR5	0.045	0.75	1
TAC	Th1	LPAR6	0.035	0.78	1
TAC	Th1	LPCAT1	-0.14	0.23	1
TAC	Th1	LPCAT3	-0.03	0.65	1
TAC	Th1	LPCAT4	0.006	0.94	1
TAC	Th1	LPGAT1	0.026	0.77	1
TAC	Th1	LPIN1	0.065	0.33	1
TAC	Th1	LPIN2	-0.055	0.36	1
TAC	Th1	LPP	-0.039	0.67	1
TAC	Th1	LPPR2	-0.19	0.24	1
TAC	Th1	LPXN	-0.026	0.6	1
TAC	Th1	LRBA	-0.028	0.78	1
TAC	Th1	LRCH1	0.027	0.73	1
TAC	Th1	LRCH3	-0.022	0.74	1
TAC	Th1	LRCH4	-0.015	0.78	1
TAC	Th1	LRFN1	-0.015	0.89	1
TAC	Th1	LRFN3	0.076	0.7	1
TAC	Th1	LRFN4	-0.15	0.4	1
TAC	Th1	LRIF1	0.032	0.62	1
TAC	Th1	LRIG1	-0.037	0.64	1
TAC	Th1	LRIG2	-0.065	0.43	1
TAC	Th1	LRMP	0.087	0.24	1
TAC	Th1	LRP1	-0.077	0.83	1
TAC	Th1	LRP10	-0.00065	0.99	1
TAC	Th1	LRP11	0.39	0.067	1
TAC	Th1	LRP12	0.41	0.27	1
TAC	Th1	LRP2BP	-0.02	0.91	1
TAC	Th1	LRP5	-0.33	0.33	1
TAC	Th1	LRP5L	-0.083	0.5	1
TAC	Th1	LRP6	-0.5	0.19	1
TAC	Th1	LRP8	-0.19	0.047	1
TAC	Th1	LRPAP1	0.061	0.31	1
TAC	Th1	LRPPRC	-0.024	0.69	1
TAC	Th1	LRR1	0.061	0.65	1
TAC	Th1	LRRC1	0.041	0.8	1
TAC	Th1	LRRC14	-0.036	0.5	1
TAC	Th1	LRRC16A	-0.0023	0.99	1
TAC	Th1	LRRC16B	-0.45	0.13	1
TAC	Th1	LRRC20	0.076	0.6	1
TAC	Th1	LRRC23	-0.17	0.28	1
TAC	Th1	LRRC27	-0.1	0.51	1
TAC	Th1	LRRC28	-0.065	0.38	1
TAC	Th1	LRRC29	-0.099	0.52	1
TAC	Th1	LRRC3	-0.028	0.91	1
TAC	Th1	LRRC34	-0.31	0.32	1
TAC	Th1	LRRC37A	0.015	0.92	1
TAC	Th1	LRRC37A2	0.13	0.48	1
TAC	Th1	LRRC37A3	-0.27	0.082	1
TAC	Th1	LRRC37A4P	-0.15	0.19	1
TAC	Th1	LRRC37B	-0.011	0.86	1
TAC	Th1	LRRC37BP1	-0.0062	0.97	1
TAC	Th1	LRRC40	-0.0047	0.95	1
TAC	Th1	LRRC41	0.044	0.37	1
TAC	Th1	LRRC42	-0.11	0.27	1
TAC	Th1	LRRC45	0.017	0.86	1
TAC	Th1	LRRC46	-0.16	0.52	1
TAC	Th1	LRRC47	0.0032	0.94	1
TAC	Th1	LRRC48	-0.15	0.23	1
TAC	Th1	LRRC56	-0.083	0.61	1
TAC	Th1	LRRC57	-0.0008	0.99	1
TAC	Th1	LRRC58	0.019	0.78	1
TAC	Th1	LRRC59	-0.014	0.91	1
TAC	Th1	LRRC61	-0.061	0.53	1
TAC	Th1	LRRC63	-0.025	0.89	1
TAC	Th1	LRRC69	-0.15	0.4	1
TAC	Th1	LRRC70	0.23	0.35	1
TAC	Th1	LRRC75A	0.1	0.58	1
TAC	Th1	LRRC75A-AS1	-0.072	0.4	1
TAC	Th1	LRRC8A	-0.034	0.68	1
TAC	Th1	LRRC8B	-0.0028	0.97	1
TAC	Th1	LRRC8C	0.11	0.084	1
TAC	Th1	LRRC8D	0.02	0.77	1
TAC	Th1	LRRCC1	-0.022	0.87	1
TAC	Th1	LRRFIP1	0.078	0.13	1
TAC	Th1	LRRFIP2	-0.013	0.82	1
TAC	Th1	LRRIQ3	0.17	0.46	1
TAC	Th1	LRRN3	0.74	0.044	1
TAC	Th1	LRSAM1	-0.032	0.66	1
TAC	Th1	LRTOMT	-0.036	0.72	1
TAC	Th1	LRWD1	-0.06	0.47	1
TAC	Th1	LSG1	0.04	0.47	1
TAC	Th1	LSM1	0.0023	0.97	1
TAC	Th1	LSM10	0.00054	0.99	1
TAC	Th1	LSM11	-0.097	0.5	1
TAC	Th1	LSM12	-0.044	0.44	1
TAC	Th1	LSM14A	0.0067	0.86	1
TAC	Th1	LSM14B	-0.19	0.23	1
TAC	Th1	LSM2	-0.065	0.45	1
TAC	Th1	LSM3	0.019	0.83	1
TAC	Th1	LSM4	-0.079	0.44	1
TAC	Th1	LSM5	0.047	0.56	1
TAC	Th1	LSM6	0.059	0.41	1
TAC	Th1	LSM7	-0.026	0.77	1
TAC	Th1	LSM8	0.0082	0.86	1
TAC	Th1	LSP1	0.059	0.4	1
TAC	Th1	LSR	0.044	0.83	1
TAC	Th1	LSS	0.099	0.28	1
TAC	Th1	LST1	-0.033	0.82	1
TAC	Th1	LTA	-0.01	0.94	1
TAC	Th1	LTA4H	-0.088	0.088	1
TAC	Th1	LTB	-0.11	0.45	1
TAC	Th1	LTB4R	-0.042	0.75	1
TAC	Th1	LTB4R2	0.1	0.56	1
TAC	Th1	LTBP2	0.11	0.66	1
TAC	Th1	LTBP3	-0.014	0.92	1
TAC	Th1	LTBP4	0.072	0.48	1
TAC	Th1	LTC4S	0.26	0.36	1
TAC	Th1	LTK	-0.073	0.82	1
TAC	Th1	LTN1	-0.04	0.46	1
TAC	Th1	LTV1	0.036	0.46	1
TAC	Th1	LUC7L	0.0031	0.95	1
TAC	Th1	LUC7L2	0.0069	0.95	1
TAC	Th1	LUC7L3	-0.065	0.27	1
TAC	Th1	LUCAT1	-0.44	0.25	1
TAC	Th1	LUZP1	0.0094	0.88	1
TAC	Th1	LXN	0.04	0.72	1
TAC	Th1	LY6E	0.16	0.22	1
TAC	Th1	LY6G5B	-0.23	0.082	1
TAC	Th1	LY6G5C	-0.13	0.32	1
TAC	Th1	LY75	-0.082	0.45	1
TAC	Th1	LY9	-0.011	0.91	1
TAC	Th1	LY96	-0.14	0.35	1
TAC	Th1	LYAR	0.11	0.14	1
TAC	Th1	LYG1	0.33	0.034	1
TAC	Th1	LYL1	0.008	0.96	1
TAC	Th1	LYN	-0.37	0.31	1
TAC	Th1	LYPD3	-0.17	0.47	1
TAC	Th1	LYPLA1	0.047	0.48	1
TAC	Th1	LYPLA2	0.067	0.18	1
TAC	Th1	LYPLAL1	0.018	0.79	1
TAC	Th1	LYRM1	-0.056	0.26	1
TAC	Th1	LYRM2	0.0013	0.98	1
TAC	Th1	LYRM4	0.15	0.11	1
TAC	Th1	LYRM5	0.0015	0.99	1
TAC	Th1	LYRM7	0.047	0.53	1
TAC	Th1	LYRM9	0.017	0.87	1
TAC	Th1	LYSMD1	-0.15	0.47	1
TAC	Th1	LYSMD2	0.07	0.45	1
TAC	Th1	LYSMD3	0.06	0.44	1
TAC	Th1	LYSMD4	-0.14	0.25	1
TAC	Th1	LYST	-0.11	0.32	1
TAC	Th1	LZIC	-0.017	0.76	1
TAC	Th1	LZTFL1	-0.023	0.84	1
TAC	Th1	LZTR1	-0.049	0.54	1
TAC	Th1	LZTS1	0.24	0.51	1
TAC	Th1	LZTS2	0.097	0.17	1
TAC	Th1	LZTS3	-0.35	0.2	1
TAC	Th1	M6PR	0.097	0.036	1
TAC	Th1	MACF1	-0.15	0.075	1
TAC	Th1	MACROD1	-0.23	0.082	1
TAC	Th1	MAD1L1	-0.046	0.53	1
TAC	Th1	MAD2L1	-0.0068	0.97	1
TAC	Th1	MAD2L1BP	-0.023	0.77	1
TAC	Th1	MAD2L2	-0.053	0.53	1
TAC	Th1	MADD	-0.021	0.76	1
TAC	Th1	MAEA	0.043	0.35	1
TAC	Th1	MAF	-0.19	0.14	1
TAC	Th1	MAF1	-0.028	0.5	1
TAC	Th1	MAFF	-0.04	0.77	1
TAC	Th1	MAFG	-0.16	0.14	1
TAC	Th1	MAFIP	-0.3	0.35	1
TAC	Th1	MAFK	-0.041	0.83	1
TAC	Th1	MAGED1	0.021	0.74	1
TAC	Th1	MAGED2	-0.028	0.69	1
TAC	Th1	MAGEE1	-0.12	0.58	1
TAC	Th1	MAGEF1	0.05	0.67	1
TAC	Th1	MAGEH1	-0.034	0.63	1
TAC	Th1	MAGI3	0.06	0.72	1
TAC	Th1	MAGIX	0.25	0.38	1
TAC	Th1	MAGOH	-0.015	0.85	1
TAC	Th1	MAGOHB	0.023	0.76	1
TAC	Th1	MAGT1	0.039	0.39	1
TAC	Th1	MAK	-0.051	0.7	1
TAC	Th1	MAK16	0.0082	0.9	1
TAC	Th1	MAL	0.36	0.05	1
TAC	Th1	MALAT1	-0.0065	0.96	1
TAC	Th1	MALSU1	-0.019	0.73	1
TAC	Th1	MALT1	-0.023	0.7	1
TAC	Th1	MAMDC4	-0.0097	0.96	1
TAC	Th1	MAML1	0.011	0.89	1
TAC	Th1	MAML2	-0.0011	0.99	1
TAC	Th1	MAMLD1	0.12	0.61	1
TAC	Th1	MAMSTR	0.15	0.33	1
TAC	Th1	MAN1A1	0.017	0.88	1
TAC	Th1	MAN1A2	-0.021	0.71	1
TAC	Th1	MAN1B1	-0.037	0.39	1
TAC	Th1	MAN1B1-AS1	-0.22	0.14	1
TAC	Th1	MAN1C1	-0.16	0.35	1
TAC	Th1	MAN2A1	-0.099	0.18	1
TAC	Th1	MAN2A2	-0.041	0.62	1
TAC	Th1	MAN2B1	-0.079	0.12	1
TAC	Th1	MAN2B2	0.12	0.12	1
TAC	Th1	MAN2C1	-0.12	0.4	1
TAC	Th1	MANBA	-0.014	0.86	1
TAC	Th1	MANBAL	-0.00059	0.99	1
TAC	Th1	MANEA	0.013	0.9	1
TAC	Th1	MANEA-AS1	-0.02	0.86	1
TAC	Th1	MANEAL	-0.17	0.18	1
TAC	Th1	MANF	-0.0088	0.95	1
TAC	Th1	MANSC1	-0.066	0.85	1
TAC	Th1	MAP10	-0.16	0.32	1
TAC	Th1	MAP1A	0.25	0.22	1
TAC	Th1	MAP1B	-0.15	0.53	1
TAC	Th1	MAP1LC3A	-0.13	0.46	1
TAC	Th1	MAP1LC3B	0.048	0.27	1
TAC	Th1	MAP1S	0.038	0.61	1
TAC	Th1	MAP2K1	0.067	0.2	1
TAC	Th1	MAP2K2	-0.029	0.63	1
TAC	Th1	MAP2K3	-0.042	0.51	1
TAC	Th1	MAP2K4	0.07	0.12	1
TAC	Th1	MAP2K5	-0.088	0.15	1
TAC	Th1	MAP2K6	0.028	0.73	1
TAC	Th1	MAP2K7	-0.1	0.5	1
TAC	Th1	MAP3K1	0.036	0.73	1
TAC	Th1	MAP3K10	-0.025	0.87	1
TAC	Th1	MAP3K11	0.078	0.23	1
TAC	Th1	MAP3K12	-0.095	0.26	1
TAC	Th1	MAP3K13	0.052	0.52	1
TAC	Th1	MAP3K14	-0.0075	0.91	1
TAC	Th1	MAP3K14-AS1	-0.11	0.35	1
TAC	Th1	MAP3K2	0.067	0.082	1
TAC	Th1	MAP3K3	0.028	0.64	1
TAC	Th1	MAP3K4	0.0061	0.93	1
TAC	Th1	MAP3K5	-0.029	0.68	1
TAC	Th1	MAP3K6	-0.12	0.35	1
TAC	Th1	MAP3K7	0.0084	0.87	1
TAC	Th1	MAP3K7CL	0.014	0.92	1
TAC	Th1	MAP3K8	0.036	0.84	1
TAC	Th1	MAP3K9	-0.14	0.23	1
TAC	Th1	MAP4	-0.037	0.62	1
TAC	Th1	MAP4K1	-0.0033	0.96	1
TAC	Th1	MAP4K2	0.0093	0.86	1
TAC	Th1	MAP4K3	-0.098	0.29	1
TAC	Th1	MAP4K4	-0.12	0.041	1
TAC	Th1	MAP4K5	0.032	0.56	1
TAC	Th1	MAP6	0.5	0.32	1
TAC	Th1	MAP6D1	0.15	0.54	1
TAC	Th1	MAP7	0.057	0.84	1
TAC	Th1	MAP7D1	0.036	0.57	1
TAC	Th1	MAP7D3	0.096	0.15	1
TAC	Th1	MAP9	0.014	0.91	1
TAC	Th1	MAPK1	0.056	0.31	1
TAC	Th1	MAPK11	0.094	0.76	1
TAC	Th1	MAPK13	0.016	0.83	1
TAC	Th1	MAPK14	0.031	0.49	1
TAC	Th1	MAPK1IP1L	0.061	0.15	1
TAC	Th1	MAPK3	-0.13	0.17	1
TAC	Th1	MAPK6	-0.031	0.77	1
TAC	Th1	MAPK7	-0.016	0.85	1
TAC	Th1	MAPK8	-0.098	0.19	1
TAC	Th1	MAPK8IP3	-0.044	0.65	1
TAC	Th1	MAPK9	0.086	0.086	1
TAC	Th1	MAPKAP1	0.049	0.24	1
TAC	Th1	MAPKAPK2	-0.089	0.55	1
TAC	Th1	MAPKAPK3	0.0074	0.89	1
TAC	Th1	MAPKAPK5	0.071	0.1	1
TAC	Th1	MAPKAPK5-AS1	-0.07	0.25	1
TAC	Th1	MAPKBP1	-0.024	0.79	1
TAC	Th1	MAPRE1	0.051	0.38	1
TAC	Th1	MAPRE2	0.093	0.07	1
TAC	Th1	MAPRE3	0.27	0.18	1
TAC	Th1	1-Mar	-0.16	0.52	1
TAC	Th1	2-Mar	0.15	0.22	1
TAC	Th1	3-Mar	-0.53	0.021	1
TAC	Th1	5-Mar	0.025	0.59	1
TAC	Th1	6-Mar	0.0048	0.94	1
TAC	Th1	7-Mar	0.043	0.33	1
TAC	Th1	8-Mar	-0.051	0.61	1
TAC	Th1	9-Mar	-0.15	0.4	1
TAC	Th1	MARCKSL1	-0.26	0.0085	1
TAC	Th1	MARK2	-0.043	0.37	1
TAC	Th1	MARK3	0.093	0.02	1
TAC	Th1	MARK4	-0.22	0.21	1
TAC	Th1	MARS	0.026	0.57	1
TAC	Th1	MARS2	0.055	0.51	1
TAC	Th1	MARVELD1	0.069	0.79	1
TAC	Th1	MARVELD2	-0.27	0.42	1
TAC	Th1	MASP2	-0.038	0.82	1
TAC	Th1	MAST2	0.084	0.42	1
TAC	Th1	MAST3	-0.085	0.26	1
TAC	Th1	MAST4	-0.031	0.8	1
TAC	Th1	MASTL	0.032	0.83	1
TAC	Th1	MAT2A	-0.011	0.86	1
TAC	Th1	MAT2B	0.023	0.57	1
TAC	Th1	MATK	0.21	0.3	1
TAC	Th1	MATN1-AS1	0.12	0.5	1
TAC	Th1	MATR3	0.03	0.46	1
TAC	Th1	MAU2	0.031	0.46	1
TAC	Th1	MAVS	-0.018	0.77	1
TAC	Th1	MAX	0.035	0.53	1
TAC	Th1	MAZ	0.012	0.87	1
TAC	Th1	MB21D1	-0.018	0.81	1
TAC	Th1	MB21D2	0.24	0.32	1
TAC	Th1	MBD1	0.0061	0.86	1
TAC	Th1	MBD2	0.074	0.31	1
TAC	Th1	MBD3	-0.088	0.42	1
TAC	Th1	MBD4	0.073	0.058	1
TAC	Th1	MBD5	0.021	0.86	1
TAC	Th1	MBD6	0.026	0.84	1
TAC	Th1	MBIP	0.056	0.35	1
TAC	Th1	MBLAC1	0.14	0.3	1
TAC	Th1	MBLAC2	0.019	0.86	1
TAC	Th1	MBNL1	-0.027	0.61	1
TAC	Th1	MBNL1-AS1	-0.2	0.26	1
TAC	Th1	MBNL2	0.096	0.2	1
TAC	Th1	MBNL3	0.043	0.67	1
TAC	Th1	MBOAT1	-0.12	0.14	1
TAC	Th1	MBOAT2	-0.034	0.89	1
TAC	Th1	MBOAT4	0.0031	0.99	1
TAC	Th1	MBOAT7	0.067	0.37	1
TAC	Th1	MBP	-0.029	0.63	1
TAC	Th1	MBTD1	-0.0081	0.92	1
TAC	Th1	MBTPS1	-0.001	0.99	1
TAC	Th1	MBTPS2	0.024	0.78	1
TAC	Th1	MC1R	-0.42	0.056	1
TAC	Th1	MCAM	0.45	0.32	1
TAC	Th1	MCAT	-0.066	0.51	1
TAC	Th1	MCC	-0.24	0.32	1
TAC	Th1	MCCC1	0.08	0.15	1
TAC	Th1	MCCC2	0.0013	0.99	1
TAC	Th1	MCEE	0.065	0.35	1
TAC	Th1	MCF2L	-0.15	0.51	1
TAC	Th1	MCF2L-AS1	-0.091	0.62	1
TAC	Th1	MCF2L2	-0.041	0.81	1
TAC	Th1	MCFD2	0.087	0.27	1
TAC	Th1	MCL1	-0.058	0.41	1
TAC	Th1	MCM10	-0.37	0.32	1
TAC	Th1	MCM2	-0.18	0.51	1
TAC	Th1	MCM3	0.039	0.77	1
TAC	Th1	MCM3AP	-0.11	0.26	1
TAC	Th1	MCM3AP-AS1	-0.16	0.31	1
TAC	Th1	MCM4	-0.15	0.56	1
TAC	Th1	MCM5	-0.032	0.87	1
TAC	Th1	MCM6	0.023	0.9	1
TAC	Th1	MCM7	-0.033	0.86	1
TAC	Th1	MCM8	-0.056	0.76	1
TAC	Th1	MCM9	0.028	0.68	1
TAC	Th1	MCMBP	0.08	0.25	1
TAC	Th1	MCMDC2	0.2	0.45	1
TAC	Th1	MCOLN1	-0.073	0.36	1
TAC	Th1	MCOLN2	0.014	0.88	1
TAC	Th1	MCOLN3	0.39	0.14	1
TAC	Th1	MCPH1	0.066	0.14	1
TAC	Th1	MCPH1-AS1	-0.14	0.52	1
TAC	Th1	MCRS1	0.0085	0.87	1
TAC	Th1	MCTP1	-0.49	0.052	1
TAC	Th1	MCTP2	0.16	0.28	1
TAC	Th1	MCTS1	0.023	0.73	1
TAC	Th1	MCTS2P	-0.14	0.25	1
TAC	Th1	MCU	0.084	0.28	1
TAC	Th1	MCUR1	-0.095	0.33	1
TAC	Th1	MDC1	-0.044	0.62	1
TAC	Th1	MDFIC	0.096	0.26	1
TAC	Th1	MDGA1	-0.26	0.51	1
TAC	Th1	MDH1	0.034	0.62	1
TAC	Th1	MDH2	0.0044	0.95	1
TAC	Th1	MDM1	0.025	0.69	1
TAC	Th1	MDM2	0.017	0.81	1
TAC	Th1	MDM4	-0.16	0.094	1
TAC	Th1	MDN1	-0.15	0.049	1
TAC	Th1	MDP1	0.021	0.91	1
TAC	Th1	MDS2	-0.23	0.34	1
TAC	Th1	ME2	0.012	0.88	1
TAC	Th1	ME3	-0.054	0.75	1
TAC	Th1	MEA1	0.032	0.63	1
TAC	Th1	MEAF6	0.028	0.57	1
TAC	Th1	MECP2	0.0024	0.97	1
TAC	Th1	MECR	0.12	0.065	1
TAC	Th1	MED1	-0.02	0.71	1
TAC	Th1	MED10	0.041	0.39	1
TAC	Th1	MED11	0.011	0.85	1
TAC	Th1	MED12	-0.055	0.59	1
TAC	Th1	MED13	-0.033	0.68	1
TAC	Th1	MED13L	-0.049	0.58	1
TAC	Th1	MED14	0.043	0.6	1
TAC	Th1	MED14OS	0.12	0.64	1
TAC	Th1	MED15	0.016	0.75	1
TAC	Th1	MED16	0.011	0.88	1
TAC	Th1	MED17	0.028	0.57	1
TAC	Th1	MED18	-0.083	0.35	1
TAC	Th1	MED19	-0.096	0.18	1
TAC	Th1	MED20	0.0041	0.98	1
TAC	Th1	MED21	0.058	0.33	1
TAC	Th1	MED22	0.0037	0.96	1
TAC	Th1	MED23	0.069	0.33	1
TAC	Th1	MED24	-0.066	0.25	1
TAC	Th1	MED25	0.059	0.5	1
TAC	Th1	MED26	0.037	0.61	1
TAC	Th1	MED27	0.056	0.34	1
TAC	Th1	MED28	-0.011	0.82	1
TAC	Th1	MED29	0.04	0.33	1
TAC	Th1	MED30	-0.0085	0.89	1
TAC	Th1	MED31	0.001	0.99	1
TAC	Th1	MED4	0.064	0.23	1
TAC	Th1	MED6	-0.022	0.6	1
TAC	Th1	MED7	-0.036	0.53	1
TAC	Th1	MED8	-0.00056	0.99	1
TAC	Th1	MED9	0.017	0.81	1
TAC	Th1	MEF2A	0.03	0.71	1
TAC	Th1	MEF2BNB	0.024	0.79	1
TAC	Th1	MEF2D	-0.15	0.022	1
TAC	Th1	MEGF6	-0.12	0.51	1
TAC	Th1	MEGF8	-0.36	0.031	1
TAC	Th1	MEGF9	-0.021	0.79	1
TAC	Th1	MEI1	0.029	0.63	1
TAC	Th1	MEIS3	-0.31	0.48	1
TAC	Th1	MELK	-0.25	0.45	1
TAC	Th1	MEMO1	0.013	0.86	1
TAC	Th1	MEN1	0.043	0.39	1
TAC	Th1	MEOX1	-0.25	0.3	1
TAC	Th1	MEPCE	0.029	0.73	1
TAC	Th1	MESDC1	-0.035	0.74	1
TAC	Th1	MESDC2	0.07	0.11	1
TAC	Th1	MEST	0.31	0.059	1
TAC	Th1	MET	-0.27	0.58	1
TAC	Th1	METAP1	0.059	0.17	1
TAC	Th1	METAP1D	-0.046	0.73	1
TAC	Th1	METAP2	0.043	0.41	1
TAC	Th1	METRN	0.085	0.53	1
TAC	Th1	METRNL	-0.13	0.67	1
TAC	Th1	METTL1	0.091	0.37	1
TAC	Th1	METTL10	0.037	0.56	1
TAC	Th1	METTL12	0.17	0.28	1
TAC	Th1	METTL13	-0.046	0.49	1
TAC	Th1	METTL14	0.058	0.19	1
TAC	Th1	METTL15	-0.023	0.75	1
TAC	Th1	METTL16	-0.034	0.67	1
TAC	Th1	METTL17	0.054	0.3	1
TAC	Th1	METTL18	0.057	0.41	1
TAC	Th1	METTL20	0.086	0.6	1
TAC	Th1	METTL21A	0.056	0.37	1
TAC	Th1	METTL21B	-0.28	0.068	1
TAC	Th1	METTL22	-0.015	0.81	1
TAC	Th1	METTL23	-0.072	0.15	1
TAC	Th1	METTL25	0.039	0.58	1
TAC	Th1	METTL2A	0.0087	0.88	1
TAC	Th1	METTL2B	-0.097	0.08	1
TAC	Th1	METTL3	-0.01	0.82	1
TAC	Th1	METTL4	0.014	0.82	1
TAC	Th1	METTL5	0.027	0.6	1
TAC	Th1	METTL6	-0.049	0.38	1
TAC	Th1	METTL7A	-0.18	0.59	1
TAC	Th1	METTL8	-0.09	0.32	1
TAC	Th1	METTL9	0.052	0.17	1
TAC	Th1	MEX3C	-0.091	0.45	1
TAC	Th1	MFAP1	0.019	0.79	1
TAC	Th1	MFAP3	0.057	0.58	1
TAC	Th1	MFF	0.016	0.72	1
TAC	Th1	MFGE8	0.0056	0.96	1
TAC	Th1	MFHAS1	-0.2	0.051	1
TAC	Th1	MFI2	0.11	0.66	1
TAC	Th1	MFN1	0.023	0.77	1
TAC	Th1	MFN2	-0.00015	1	1
TAC	Th1	MFNG	0.03	0.52	1
TAC	Th1	MFSD1	-0.034	0.56	1
TAC	Th1	MFSD10	0.022	0.77	1
TAC	Th1	MFSD11	-0.052	0.3	1
TAC	Th1	MFSD12	0.0003	1	1
TAC	Th1	MFSD2A	-0.19	0.67	1
TAC	Th1	MFSD3	-0.12	0.25	1
TAC	Th1	MFSD4	0.12	0.32	1
TAC	Th1	MFSD5	0.044	0.45	1
TAC	Th1	MFSD6	-0.029	0.7	1
TAC	Th1	MFSD8	0.056	0.36	1
TAC	Th1	MFSD9	0.13	0.075	1
TAC	Th1	MGA	-0.072	0.35	1
TAC	Th1	MGAT1	0.00074	0.99	1
TAC	Th1	MGAT2	0.035	0.43	1
TAC	Th1	MGAT4A	0.096	0.28	1
TAC	Th1	MGAT4B	0.0016	0.98	1
TAC	Th1	MGAT5	0.071	0.54	1
TAC	Th1	MGC12916	-0.22	0.15	1
TAC	Th1	MGC16142	0.36	0.19	1
TAC	Th1	MGC16275	-0.36	0.08	1
TAC	Th1	MGC27345	0.087	0.37	1
TAC	Th1	MGC57346	-0.088	0.27	1
TAC	Th1	MGC70870	-0.14	0.56	1
TAC	Th1	MGC72080	-0.038	0.63	1
TAC	Th1	MGEA5	0.02	0.75	1
TAC	Th1	MGME1	-0.27	0.077	1
TAC	Th1	MGMT	0.033	0.65	1
TAC	Th1	MGRN1	-0.038	0.61	1
TAC	Th1	MGST2	0.41	0.076	1
TAC	Th1	MGST3	-0.012	0.92	1
TAC	Th1	MIA3	0.029	0.52	1
TAC	Th1	MIAT	-0.29	0.093	1
TAC	Th1	MIATNB	-0.11	0.2	1
TAC	Th1	MIB1	-0.0029	0.98	1
TAC	Th1	MIB2	-0.03	0.75	1
TAC	Th1	MICA	-0.061	0.58	1
TAC	Th1	MICAL1	-0.13	0.062	1
TAC	Th1	MICAL2	0.026	0.87	1
TAC	Th1	MICAL3	-0.11	0.41	1
TAC	Th1	MICALL1	-0.15	0.038	1
TAC	Th1	MICALL2	-0.28	0.21	1
TAC	Th1	MICB	-0.038	0.74	1
TAC	Th1	MICU1	0.01	0.86	1
TAC	Th1	MICU2	0.022	0.6	1
TAC	Th1	MICU3	0.14	0.64	1
TAC	Th1	MID1IP1	0.0075	0.92	1
TAC	Th1	MID2	-0.076	0.73	1
TAC	Th1	MIDN	-0.15	0.25	1
TAC	Th1	MIEF1	0.0099	0.83	1
TAC	Th1	MIEF2	-0.097	0.14	1
TAC	Th1	MIEN1	-0.053	0.43	1
TAC	Th1	MIER1	0.059	0.2	1
TAC	Th1	MIER2	0.01	0.9	1
TAC	Th1	MIER3	0.062	0.52	1
TAC	Th1	MIF4GD	0.013	0.8	1
TAC	Th1	MIIP	-0.034	0.56	1
TAC	Th1	MINA	0.029	0.6	1
TAC	Th1	MINK1	-0.036	0.63	1
TAC	Th1	MINOS1	-0.004	0.96	1
TAC	Th1	MINOS1P1	-0.096	0.55	1
TAC	Th1	MINPP1	0.059	0.37	1
TAC	Th1	MIOS	-0.053	0.43	1
TAC	Th1	MIPEP	-0.052	0.5	1
TAC	Th1	MIPEPP3	0.18	0.42	1
TAC	Th1	MIR1204	-0.34	0.092	1
TAC	Th1	MIR1254-1	-0.28	0.26	1
TAC	Th1	MIR142	-0.13	0.57	1
TAC	Th1	MIR155HG	-0.0057	0.97	1
TAC	Th1	MIR17HG	-0.11	0.62	1
TAC	Th1	MIR181A1HG	-0.64	0.04	1
TAC	Th1	MIR21	-0.22	0.41	1
TAC	Th1	MIR22HG	0.3	0.044	1
TAC	Th1	MIR3064	0.028	0.79	1
TAC	Th1	MIR3916	-0.18	0.19	1
TAC	Th1	MIR4434	-0.055	0.79	1
TAC	Th1	MIR4435-2HG	-0.25	0.28	1
TAC	Th1	MIR4442	-0.06	0.68	1
TAC	Th1	MIR4458HG	-0.041	0.8	1
TAC	Th1	MIR4482	-0.17	0.43	1
TAC	Th1	MIR4512	0.11	0.58	1
TAC	Th1	MIR4691	-0.082	0.53	1
TAC	Th1	MIR4697HG	-0.1	0.7	1
TAC	Th1	MIR4755	-0.18	0.44	1
TAC	Th1	MIR4784	-0.047	0.77	1
TAC	Th1	MIR4785	0.17	0.33	1
TAC	Th1	MIR5047	-0.05	0.62	1
TAC	Th1	MIR5096	0.1	0.52	1
TAC	Th1	MIR548AR	-0.22	0.21	1
TAC	Th1	MIR5690	0.23	0.34	1
TAC	Th1	MIR570	-0.16	0.35	1
TAC	Th1	MIR573	0.16	0.62	1
TAC	Th1	MIR600HG	-0.11	0.74	1
TAC	Th1	MIR616	-0.0016	0.99	1
TAC	Th1	MIR647	-0.084	0.67	1
TAC	Th1	MIR762HG	-0.17	0.1	1
TAC	Th1	MIR7848	-0.21	0.25	1
TAC	Th1	MIRLET7BHG	-0.04	0.87	1
TAC	Th1	MIRLET7DHG	-0.51	0.026	1
TAC	Th1	MIS12	0.056	0.39	1
TAC	Th1	MIS18A	0.097	0.38	1
TAC	Th1	MIS18BP1	-0.078	0.35	1
TAC	Th1	MITD1	-0.054	0.31	1
TAC	Th1	MKI67	-0.34	0.3	1
TAC	Th1	MKKS	0.076	0.17	1
TAC	Th1	MKL1	0.054	0.31	1
TAC	Th1	MKL2	-0.18	0.15	1
TAC	Th1	MKLN1	0.038	0.55	1
TAC	Th1	MKLN1-AS	-0.14	0.49	1
TAC	Th1	MKNK1	0.1	0.11	1
TAC	Th1	MKNK2	0.03	0.73	1
TAC	Th1	MKRN1	0.0098	0.84	1
TAC	Th1	MKRN2	0.036	0.45	1
TAC	Th1	MKRN3	0.61	0.026	1
TAC	Th1	MKS1	0.013	0.84	1
TAC	Th1	MLC1	0.19	0.6	1
TAC	Th1	MLEC	-0.084	0.23	1
TAC	Th1	MLF1	0.14	0.5	1
TAC	Th1	MLF2	0.018	0.68	1
TAC	Th1	MLH1	0.03	0.74	1
TAC	Th1	MLH3	-7.50E-05	1	1
TAC	Th1	MLKL	0.13	0.056	1
TAC	Th1	MLLT1	-0.081	0.54	1
TAC	Th1	MLLT10	0.014	0.86	1
TAC	Th1	MLLT11	-0.029	0.77	1
TAC	Th1	MLLT3	-0.046	0.57	1
TAC	Th1	MLLT4	0.05	0.78	1
TAC	Th1	MLLT6	-0.079	0.44	1
TAC	Th1	MLST8	-0.077	0.23	1
TAC	Th1	MLX	0.051	0.18	1
TAC	Th1	MLXIP	-0.03	0.69	1
TAC	Th1	MLYCD	0.05	0.47	1
TAC	Th1	MMAA	-0.02	0.8	1
TAC	Th1	MMAB	-0.086	0.27	1
TAC	Th1	MMACHC	-0.3	0.17	1
TAC	Th1	MMADHC	0.034	0.64	1
TAC	Th1	MMD	0.05	0.54	1
TAC	Th1	MME	1.1	0.033	1
TAC	Th1	MMGT1	-0.029	0.76	1
TAC	Th1	MMP11	0.09	0.79	1
TAC	Th1	MMP17	0.38	0.4	1
TAC	Th1	MMP24	-0.08	0.62	1
TAC	Th1	MMP24-AS1	-0.11	0.32	1
TAC	Th1	MMP25	-0.06	0.68	1
TAC	Th1	MMP25-AS1	-0.038	0.78	1
TAC	Th1	MMRN1	-0.17	0.68	1
TAC	Th1	MMS19	0.0023	0.97	1
TAC	Th1	MMS22L	-0.036	0.81	1
TAC	Th1	MNAT1	0.13	0.096	1
TAC	Th1	MND1	-0.046	0.88	1
TAC	Th1	MNDA	0.63	0.31	1
TAC	Th1	MNT	-0.064	0.76	1
TAC	Th1	MOAP1	-0.06	0.25	1
TAC	Th1	MOB1A	0.084	0.21	1
TAC	Th1	MOB1B	-0.029	0.85	1
TAC	Th1	MOB2	0.013	0.84	1
TAC	Th1	MOB3A	-0.034	0.42	1
TAC	Th1	MOB3C	0.18	0.017	1
TAC	Th1	MOCS1	0.76	0.23	1
TAC	Th1	MOCS2	0.041	0.4	1
TAC	Th1	MOCS3	0.11	0.19	1
TAC	Th1	MOGS	-0.18	0.11	1
TAC	Th1	MOK	-0.0056	0.98	1
TAC	Th1	MON1A	0.16	0.022	1
TAC	Th1	MON1B	-0.022	0.7	1
TAC	Th1	MON2	0.059	0.42	1
TAC	Th1	MORC2	-0.029	0.67	1
TAC	Th1	MORC2-AS1	0.04	0.67	1
TAC	Th1	MORC3	-0.0041	0.94	1
TAC	Th1	MORC4	0.092	0.36	1
TAC	Th1	MORF4L1	0.03	0.6	1
TAC	Th1	MORF4L2	0.027	0.51	1
TAC	Th1	MORF4L2-AS1	-0.19	0.48	1
TAC	Th1	MORN1	-0.043	0.74	1
TAC	Th1	MORN2	-0.024	0.9	1
TAC	Th1	MORN3	-0.15	0.16	1
TAC	Th1	MORN4	-0.098	0.64	1
TAC	Th1	MOSPD1	0.029	0.72	1
TAC	Th1	MOSPD2	0.091	0.16	1
TAC	Th1	MOSPD3	-0.08	0.33	1
TAC	Th1	MOV10	0.068	0.3	1
TAC	Th1	MPC1	0.085	0.18	1
TAC	Th1	MPC2	0.0037	0.95	1
TAC	Th1	MPDU1	-0.037	0.73	1
TAC	Th1	MPG	-0.0066	0.93	1
TAC	Th1	MPHOSPH10	0.071	0.1	1
TAC	Th1	MPHOSPH6	-0.034	0.68	1
TAC	Th1	MPHOSPH8	-0.002	0.98	1
TAC	Th1	MPHOSPH9	-0.0092	0.9	1
TAC	Th1	MPI	-0.066	0.2	1
TAC	Th1	MPLKIP	0.031	0.63	1
TAC	Th1	MPND	-0.11	0.32	1
TAC	Th1	MPP1	0.23	0.014	1
TAC	Th1	MPP2	-0.48	0.18	1
TAC	Th1	MPP5	-0.097	0.36	1
TAC	Th1	MPP6	0.038	0.77	1
TAC	Th1	MPP7	0.0052	0.97	1
TAC	Th1	MPPE1	0.019	0.67	1
TAC	Th1	MPRIP	-0.16	0.0086	1
TAC	Th1	MPST	-0.099	0.49	1
TAC	Th1	MPV17	0.00021	1	1
TAC	Th1	MPV17L2	0.05	0.6	1
TAC	Th1	MPZL1	0.12	0.21	1
TAC	Th1	MPZL2	0.046	0.91	1
TAC	Th1	MPZL3	0.068	0.46	1
TAC	Th1	MR1	0.031	0.55	1
TAC	Th1	MRC1	0.051	0.94	1
TAC	Th1	MRC2	-0.51	0.1	1
TAC	Th1	MRE11A	-0.01	0.85	1
TAC	Th1	MREG	-0.015	0.92	1
TAC	Th1	MRFAP1	-0.061	0.15	1
TAC	Th1	MRFAP1L1	-0.008	0.85	1
TAC	Th1	MRGBP	-0.071	0.25	1
TAC	Th1	MRI1	-0.094	0.14	1
TAC	Th1	MRM1	0.21	0.22	1
TAC	Th1	MROH1	-0.12	0.19	1
TAC	Th1	MROH6	0.3	0.27	1
TAC	Th1	MROH8	-0.34	0.11	1
TAC	Th1	MRPL1	0.044	0.58	1
TAC	Th1	MRPL10	0.041	0.67	1
TAC	Th1	MRPL11	-0.013	0.85	1
TAC	Th1	MRPL12	-0.048	0.65	1
TAC	Th1	MRPL13	0.021	0.83	1
TAC	Th1	MRPL14	0.024	0.74	1
TAC	Th1	MRPL15	-0.013	0.87	1
TAC	Th1	MRPL16	0.013	0.85	1
TAC	Th1	MRPL17	0.089	0.22	1
TAC	Th1	MRPL18	0.027	0.66	1
TAC	Th1	MRPL19	-0.014	0.82	1
TAC	Th1	MRPL2	0.036	0.54	1
TAC	Th1	MRPL20	-0.015	0.81	1
TAC	Th1	MRPL21	0.046	0.5	1
TAC	Th1	MRPL22	0.033	0.73	1
TAC	Th1	MRPL23	-0.097	0.47	1
TAC	Th1	MRPL24	0.054	0.41	1
TAC	Th1	MRPL27	-0.042	0.68	1
TAC	Th1	MRPL28	-0.029	0.77	1
TAC	Th1	MRPL3	-0.038	0.55	1
TAC	Th1	MRPL30	-0.019	0.7	1
TAC	Th1	MRPL32	0.0032	0.95	1
TAC	Th1	MRPL33	0.0018	0.98	1
TAC	Th1	MRPL34	0.0016	0.98	1
TAC	Th1	MRPL35	0.093	0.14	1
TAC	Th1	MRPL36	-0.015	0.84	1
TAC	Th1	MRPL37	0.054	0.6	1
TAC	Th1	MRPL38	0.042	0.49	1
TAC	Th1	MRPL39	0.042	0.58	1
TAC	Th1	MRPL4	-0.0054	0.95	1
TAC	Th1	MRPL40	0.079	0.25	1
TAC	Th1	MRPL41	-0.14	0.18	1
TAC	Th1	MRPL42	0.045	0.53	1
TAC	Th1	MRPL43	-0.035	0.51	1
TAC	Th1	MRPL44	-0.015	0.82	1
TAC	Th1	MRPL45	0.056	0.38	1
TAC	Th1	MRPL45P2	-0.099	0.44	1
TAC	Th1	MRPL46	0.015	0.78	1
TAC	Th1	MRPL47	-0.04	0.62	1
TAC	Th1	MRPL48	-0.023	0.74	1
TAC	Th1	MRPL49	0.067	0.15	1
TAC	Th1	MRPL50	0.06	0.25	1
TAC	Th1	MRPL51	-0.053	0.58	1
TAC	Th1	MRPL52	-0.031	0.71	1
TAC	Th1	MRPL53	-0.13	0.24	1
TAC	Th1	MRPL54	-0.16	0.13	1
TAC	Th1	MRPL55	-0.043	0.53	1
TAC	Th1	MRPL57	-0.02	0.74	1
TAC	Th1	MRPL9	-0.011	0.8	1
TAC	Th1	MRPS10	0.01	0.83	1
TAC	Th1	MRPS11	0.0056	0.94	1
TAC	Th1	MRPS12	-0.0072	0.93	1
TAC	Th1	MRPS14	0.073	0.099	1
TAC	Th1	MRPS15	0.028	0.71	1
TAC	Th1	MRPS16	-0.038	0.48	1
TAC	Th1	MRPS17	-0.024	0.73	1
TAC	Th1	MRPS18A	0.044	0.56	1
TAC	Th1	MRPS18B	0.039	0.54	1
TAC	Th1	MRPS18C	-0.032	0.71	1
TAC	Th1	MRPS2	-0.024	0.74	1
TAC	Th1	MRPS21	-0.0065	0.9	1
TAC	Th1	MRPS22	0.024	0.63	1
TAC	Th1	MRPS23	-0.017	0.79	1
TAC	Th1	MRPS25	0.011	0.85	1
TAC	Th1	MRPS26	0.033	0.59	1
TAC	Th1	MRPS27	-0.0018	0.98	1
TAC	Th1	MRPS28	0.018	0.84	1
TAC	Th1	MRPS30	0.015	0.72	1
TAC	Th1	MRPS31	0.052	0.28	1
TAC	Th1	MRPS31P5	0.0019	0.99	1
TAC	Th1	MRPS33	-0.048	0.56	1
TAC	Th1	MRPS34	0.00073	0.99	1
TAC	Th1	MRPS35	0.036	0.51	1
TAC	Th1	MRPS36	0.016	0.84	1
TAC	Th1	MRPS5	0.029	0.5	1
TAC	Th1	MRPS6	-0.039	0.57	1
TAC	Th1	MRPS7	0.021	0.73	1
TAC	Th1	MRPS9	0.12	0.022	1
TAC	Th1	MRRF	0.0064	0.9	1
TAC	Th1	MRS2	0.061	0.12	1
TAC	Th1	MRS2P2	-0.51	0.016	1
TAC	Th1	MRTO4	0.047	0.52	1
TAC	Th1	MS4A1	-0.39	0.21	1
TAC	Th1	MS4A6A	0.67	0.057	1
TAC	Th1	MSANTD2	0.029	0.75	1
TAC	Th1	MSANTD3	0.035	0.73	1
TAC	Th1	MSANTD4	-0.093	0.2	1
TAC	Th1	MSC	-0.031	0.9	1
TAC	Th1	MSC-AS1	0.075	0.79	1
TAC	Th1	MSH2	0.059	0.5	1
TAC	Th1	MSH3	0.18	0.004	1
TAC	Th1	MSH6	0.0017	0.99	1
TAC	Th1	MSI2	-0.081	0.65	1
TAC	Th1	MSL1	-0.061	0.46	1
TAC	Th1	MSL2	-0.035	0.71	1
TAC	Th1	MSL3	-0.047	0.32	1
TAC	Th1	MSL3P1	-0.03	0.82	1
TAC	Th1	MSMO1	-0.024	0.73	1
TAC	Th1	MSMP	0.0003	1	1
TAC	Th1	MSN	0.062	0.38	1
TAC	Th1	MSRA	0.2	0.13	1
TAC	Th1	MSRB1	-0.026	0.76	1
TAC	Th1	MSRB2	-0.063	0.56	1
TAC	Th1	MSS51	0.031	0.85	1
TAC	Th1	MST1	0.23	0.27	1
TAC	Th1	MST1P2	-0.3	0.3	1
TAC	Th1	MST1R	-0.43	0.25	1
TAC	Th1	MSTO1	-0.054	0.71	1
TAC	Th1	MSTO2P	0.0057	0.96	1
TAC	Th1	MSX2P1	0.0059	0.96	1
TAC	Th1	MT1E	-0.18	0.5	1
TAC	Th1	MT1F	-0.042	0.76	1
TAC	Th1	MT1L	-0.21	0.59	1
TAC	Th1	MT1X	0.0028	0.98	1
TAC	Th1	MT2A	-0.035	0.86	1
TAC	Th1	MTA1	-0.13	0.12	1
TAC	Th1	MTA2	-0.044	0.65	1
TAC	Th1	MTA3	-0.03	0.63	1
TAC	Th1	MTAP	0.026	0.65	1
TAC	Th1	MTBP	-0.13	0.21	1
TAC	Th1	MTCH1	0.041	0.3	1
TAC	Th1	MTCH2	0.026	0.74	1
TAC	Th1	MTCP1	-0.11	0.46	1
TAC	Th1	MTDH	-0.011	0.82	1
TAC	Th1	MTERF1	0.02	0.74	1
TAC	Th1	MTERF2	-0.0019	0.98	1
TAC	Th1	MTERF3	0.079	0.21	1
TAC	Th1	MTERF4	-0.059	0.37	1
TAC	Th1	MTF1	0.043	0.32	1
TAC	Th1	MTF2	-0.015	0.71	1
TAC	Th1	MTFMT	0.012	0.87	1
TAC	Th1	MTFP1	0.02	0.84	1
TAC	Th1	MTFR1	-0.068	0.52	1
TAC	Th1	MTFR1L	-0.054	0.3	1
TAC	Th1	MTFR2	-0.11	0.69	1
TAC	Th1	MTG1	-0.013	0.83	1
TAC	Th1	MTG2	0.037	0.55	1
TAC	Th1	MTHFD1	-0.071	0.65	1
TAC	Th1	MTHFD1L	-0.094	0.54	1
TAC	Th1	MTHFD2	-0.1	0.42	1
TAC	Th1	MTHFD2L	-0.018	0.9	1
TAC	Th1	MTHFR	-0.12	0.17	1
TAC	Th1	MTHFSD	0.019	0.73	1
TAC	Th1	MTIF2	-0.0035	0.95	1
TAC	Th1	MTIF3	0.0035	0.95	1
TAC	Th1	MTL5	-0.18	0.21	1
TAC	Th1	MTM1	0.057	0.31	1
TAC	Th1	MTMR1	0.063	0.27	1
TAC	Th1	MTMR10	-0.12	0.14	1
TAC	Th1	MTMR11	0.018	0.95	1
TAC	Th1	MTMR12	0.015	0.83	1
TAC	Th1	MTMR14	0.004	0.93	1
TAC	Th1	MTMR2	0.027	0.72	1
TAC	Th1	MTMR3	0.01	0.9	1
TAC	Th1	MTMR4	-0.045	0.53	1
TAC	Th1	MTMR6	0.068	0.27	1
TAC	Th1	MTMR7	-0.12	0.53	1
TAC	Th1	MTMR8	0.02	0.85	1
TAC	Th1	MTMR9	0.025	0.68	1
TAC	Th1	MTMR9LP	-0.0029	0.99	1
TAC	Th1	MTO1	0.039	0.36	1
TAC	Th1	MTOR	-0.11	0.17	1
TAC	Th1	MTPAP	-0.091	0.16	1
TAC	Th1	MTR	-0.01	0.89	1
TAC	Th1	MTRF1	-0.034	0.57	1
TAC	Th1	MTRF1L	0.025	0.74	1
TAC	Th1	MTRNR2L3	-0.5	0.19	1
TAC	Th1	MTRR	-0.0043	0.94	1
TAC	Th1	MTSS1	0.14	0.18	1
TAC	Th1	MTURN	-0.12	0.45	1
TAC	Th1	MTUS1	-0.35	0.16	1
TAC	Th1	MTX1	-0.0065	0.93	1
TAC	Th1	MTX2	-0.064	0.35	1
TAC	Th1	MTX3	-0.099	0.36	1
TAC	Th1	MUC1	0.098	0.75	1
TAC	Th1	MUC12	-0.015	0.95	1
TAC	Th1	MUC20	0.26	0.42	1
TAC	Th1	MUL1	-0.0046	0.93	1
TAC	Th1	MUM1	-0.048	0.44	1
TAC	Th1	MUS81	-0.0064	0.89	1
TAC	Th1	MUSTN1	-0.1	0.69	1
TAC	Th1	MUT	-0.0083	0.9	1
TAC	Th1	MUTYH	0.065	0.28	1
TAC	Th1	MVB12A	0.026	0.73	1
TAC	Th1	MVB12B	0.36	0.2	1
TAC	Th1	MVD	-0.045	0.62	1
TAC	Th1	MVK	-0.13	0.24	1
TAC	Th1	MVP	-0.049	0.45	1
TAC	Th1	MX1	0.36	0.16	1
TAC	Th1	MX2	0.18	0.19	1
TAC	Th1	MXD1	0.047	0.6	1
TAC	Th1	MXD3	0.011	0.93	1
TAC	Th1	MXD4	0.028	0.74	1
TAC	Th1	MXI1	0.027	0.79	1
TAC	Th1	MXRA7	-0.061	0.83	1
TAC	Th1	MYADM	-0.043	0.74	1
TAC	Th1	MYB	-0.047	0.85	1
TAC	Th1	MYBBP1A	0.021	0.77	1
TAC	Th1	MYBL1	-0.0078	0.97	1
TAC	Th1	MYBL2	-0.39	0.26	1
TAC	Th1	MYC	0.097	0.4	1
TAC	Th1	MYCBP2	-0.1	0.063	1
TAC	Th1	MYCBPAP	-0.12	0.58	1
TAC	Th1	MYD88	0.055	0.39	1
TAC	Th1	MYDGF	0.042	0.5	1
TAC	Th1	MYEF2	-0.053	0.73	1
TAC	Th1	MYEOV2	-0.0016	0.99	1
TAC	Th1	MYH10	-0.22	0.11	1
TAC	Th1	MYH11	-0.037	0.8	1
TAC	Th1	MYH3	0.17	0.36	1
TAC	Th1	MYH7B	0.14	0.6	1
TAC	Th1	MYH9	-0.012	0.92	1
TAC	Th1	MYL12A	0.075	0.24	1
TAC	Th1	MYL12B	0.013	0.82	1
TAC	Th1	MYL5	-0.045	0.81	1
TAC	Th1	MYL6	-0.042	0.64	1
TAC	Th1	MYL6B	-0.23	0.25	1
TAC	Th1	MYLIP	0.012	0.9	1
TAC	Th1	MYLK-AS1	-0.15	0.41	1
TAC	Th1	MYLK4	-0.23	0.53	1
TAC	Th1	MYNN	0.059	0.21	1
TAC	Th1	MYO15A	0.34	0.27	1
TAC	Th1	MYO15B	-0.11	0.69	1
TAC	Th1	MYO16	-0.2	0.69	1
TAC	Th1	MYO18A	-0.075	0.43	1
TAC	Th1	MYO19	-0.0024	0.97	1
TAC	Th1	MYO1B	0.26	0.53	1
TAC	Th1	MYO1C	-0.046	0.68	1
TAC	Th1	MYO1D	-0.04	0.83	1
TAC	Th1	MYO1E	0.061	0.89	1
TAC	Th1	MYO1F	0.03	0.74	1
TAC	Th1	MYO1G	0.051	0.41	1
TAC	Th1	MYO3B	-0.42	0.46	1
TAC	Th1	MYO5A	-0.037	0.66	1
TAC	Th1	MYO5B	-0.4	0.19	1
TAC	Th1	MYO5C	-0.041	0.86	1
TAC	Th1	MYO6	-0.07	0.74	1
TAC	Th1	MYO7A	0.4	0.43	1
TAC	Th1	MYO9A	0.0021	0.98	1
TAC	Th1	MYO9B	-0.099	0.12	1
TAC	Th1	MYOF	0.23	0.64	1
TAC	Th1	MYOM1	0.11	0.64	1
TAC	Th1	MYOM2	-0.065	0.89	1
TAC	Th1	MYOT	0.002	0.99	1
TAC	Th1	MYRF	0.25	0.32	1
TAC	Th1	MYSM1	0.0036	0.97	1
TAC	Th1	MZB1	0.081	0.7	1
TAC	Th1	MZF1	-0.025	0.79	1
TAC	Th1	MZF1-AS1	-0.085	0.54	1
TAC	Th1	MZT1	0.043	0.64	1
TAC	Th1	MZT2A	-0.019	0.88	1
TAC	Th1	MZT2B	-0.0044	0.97	1
TAC	Th1	N4BP1	0.036	0.64	1
TAC	Th1	N4BP2	0.076	0.29	1
TAC	Th1	N4BP2L1	0.049	0.36	1
TAC	Th1	N4BP2L2	-0.032	0.63	1
TAC	Th1	N4BP2L2-IT2	-0.18	0.43	1
TAC	Th1	N4BP3	0.26	0.21	1
TAC	Th1	N6AMT1	0.04	0.69	1
TAC	Th1	N6AMT2	-0.067	0.51	1
TAC	Th1	NAA10	0.049	0.43	1
TAC	Th1	NAA15	0.017	0.75	1
TAC	Th1	NAA16	-0.022	0.67	1
TAC	Th1	NAA20	0.034	0.54	1
TAC	Th1	NAA25	-0.021	0.74	1
TAC	Th1	NAA30	-0.017	0.78	1
TAC	Th1	NAA35	0.027	0.52	1
TAC	Th1	NAA38	-0.026	0.79	1
TAC	Th1	NAA40	0.029	0.69	1
TAC	Th1	NAA50	-0.011	0.9	1
TAC	Th1	NAA60	-0.043	0.36	1
TAC	Th1	NAAA	0.04	0.6	1
TAC	Th1	NAALADL1	-0.13	0.37	1
TAC	Th1	NAB1	-0.045	0.77	1
TAC	Th1	NAB2	0.0077	0.97	1
TAC	Th1	NABP1	-0.02	0.82	1
TAC	Th1	NABP2	0.08	0.54	1
TAC	Th1	NACA	-0.0088	0.88	1
TAC	Th1	NACC1	-0.054	0.7	1
TAC	Th1	NACC2	-0.037	0.83	1
TAC	Th1	NADK	0.068	0.42	1
TAC	Th1	NADK2	0.035	0.63	1
TAC	Th1	NADSYN1	-0.0031	0.94	1
TAC	Th1	NAE1	0.079	0.085	1
TAC	Th1	NAF1	0.05	0.66	1
TAC	Th1	NAGA	0.065	0.26	1
TAC	Th1	NAGK	-0.062	0.32	1
TAC	Th1	NAGLU	0.021	0.8	1
TAC	Th1	NAGPA	0.031	0.61	1
TAC	Th1	NAGPA-AS1	-0.078	0.76	1
TAC	Th1	NAGS	-0.25	0.13	1
TAC	Th1	NAIF1	-0.086	0.23	1
TAC	Th1	NAIP	-0.087	0.66	1
TAC	Th1	NAMPT	0.048	0.66	1
TAC	Th1	NANOS1	-0.076	0.64	1
TAC	Th1	NANP	0.035	0.82	1
TAC	Th1	NANS	0.075	0.35	1
TAC	Th1	NAP1L1	-0.0086	0.88	1
TAC	Th1	NAP1L2	-0.14	0.63	1
TAC	Th1	NAP1L3	0.092	0.71	1
TAC	Th1	NAP1L4	0.044	0.4	1
TAC	Th1	NAP1L5	-0.033	0.83	1
TAC	Th1	NAPA	0.061	0.36	1
TAC	Th1	NAPA-AS1	0.17	0.26	1
TAC	Th1	NAPB	-0.033	0.73	1
TAC	Th1	NAPEPLD	0.0026	0.97	1
TAC	Th1	NAPG	0.043	0.5	1
TAC	Th1	NAPRT	0.17	0.58	1
TAC	Th1	NAPSA	-0.2	0.29	1
TAC	Th1	NAPSB	0.16	0.75	1
TAC	Th1	NARF	-0.045	0.42	1
TAC	Th1	NARFL	-0.026	0.67	1
TAC	Th1	NARS	0.077	0.059	1
TAC	Th1	NARS2	0.092	0.14	1
TAC	Th1	NASP	-0.015	0.89	1
TAC	Th1	NAT1	-0.073	0.53	1
TAC	Th1	NAT10	0.019	0.7	1
TAC	Th1	NAT14	-0.26	0.27	1
TAC	Th1	NAT6	0.037	0.72	1
TAC	Th1	NAT9	0.012	0.88	1
TAC	Th1	NATD1	-0.097	0.51	1
TAC	Th1	NAV1	0.062	0.79	1
TAC	Th1	NAV2	0.37	0.32	1
TAC	Th1	NBAS	-0.0061	0.94	1
TAC	Th1	NBEA	-0.033	0.95	1
TAC	Th1	NBEAL1	-0.29	0.047	1
TAC	Th1	NBEAL2	-0.11	0.33	1
TAC	Th1	NBN	-0.005	0.93	1
TAC	Th1	NBPF1	0.027	0.89	1
TAC	Th1	NBPF10	0.051	0.68	1
TAC	Th1	NBPF11	0.032	0.73	1
TAC	Th1	NBPF12	0.1	0.25	1
TAC	Th1	NBPF14	0.024	0.83	1
TAC	Th1	NBPF15	-0.054	0.68	1
TAC	Th1	NBPF20	-0.14	0.42	1
TAC	Th1	NBPF3	-0.12	0.6	1
TAC	Th1	NBPF8	-0.29	0.046	1
TAC	Th1	NBPF9	-0.18	0.3	1
TAC	Th1	NBR1	-0.035	0.53	1
TAC	Th1	NBR2	-0.12	0.32	1
TAC	Th1	NCALD	0.11	0.3	1
TAC	Th1	NCAPD2	-0.04	0.75	1
TAC	Th1	NCAPD3	0.013	0.91	1
TAC	Th1	NCAPG	-0.25	0.46	1
TAC	Th1	NCAPG2	-0.042	0.85	1
TAC	Th1	NCAPH	-0.23	0.4	1
TAC	Th1	NCAPH2	0.018	0.81	1
TAC	Th1	NCBP1	0.021	0.73	1
TAC	Th1	NCBP2	0.016	0.69	1
TAC	Th1	NCBP2-AS2	0.026	0.68	1
TAC	Th1	NCDN	0.0056	0.93	1
TAC	Th1	NCEH1	0.12	0.41	1
TAC	Th1	NCF1	-0.28	0.14	1
TAC	Th1	NCF1B	-0.15	0.42	1
TAC	Th1	NCF1C	-0.29	0.14	1
TAC	Th1	NCF2	-0.63	0.038	1
TAC	Th1	NCF4	-0.0052	0.97	1
TAC	Th1	NCK1	0.031	0.52	1
TAC	Th1	NCK1-AS1	0.0037	0.97	1
TAC	Th1	NCK2	0.12	0.074	1
TAC	Th1	NCKAP1	0.39	0.096	1
TAC	Th1	NCKAP1L	-0.04	0.64	1
TAC	Th1	NCKAP5L	-0.21	0.19	1
TAC	Th1	NCKIPSD	-0.031	0.64	1
TAC	Th1	NCL	0.044	0.41	1
TAC	Th1	NCLN	-0.023	0.73	1
TAC	Th1	NCOA1	-0.018	0.73	1
TAC	Th1	NCOA2	-0.006	0.95	1
TAC	Th1	NCOA3	-0.0059	0.94	1
TAC	Th1	NCOA4	0.011	0.88	1
TAC	Th1	NCOA5	0.015	0.76	1
TAC	Th1	NCOA6	-0.15	0.023	1
TAC	Th1	NCOA7	0.057	0.33	1
TAC	Th1	NCOR1	0.027	0.51	1
TAC	Th1	NCOR2	-0.026	0.69	1
TAC	Th1	NCR3	0.22	0.26	1
TAC	Th1	NCR3LG1	0.42	0.36	1
TAC	Th1	NCSTN	0.025	0.57	1
TAC	Th1	NDC1	-0.041	0.7	1
TAC	Th1	NDC80	-0.059	0.74	1
TAC	Th1	NDE1	-0.031	0.56	1
TAC	Th1	NDEL1	0.015	0.69	1
TAC	Th1	NDFIP1	-0.0075	0.9	1
TAC	Th1	NDFIP2	-0.38	0.011	1
TAC	Th1	NDN	-0.054	0.9	1
TAC	Th1	NDNL2	-0.031	0.53	1
TAC	Th1	NDOR1	-0.11	0.11	1
TAC	Th1	NDRG1	-0.066	0.37	1
TAC	Th1	NDRG2	0.12	0.41	1
TAC	Th1	NDRG3	-0.0068	0.89	1
TAC	Th1	NDST2	-0.041	0.43	1
TAC	Th1	NDUFA1	0.0079	0.92	1
TAC	Th1	NDUFA10	0.0086	0.85	1
TAC	Th1	NDUFA11	-0.019	0.82	1
TAC	Th1	NDUFA12	-0.055	0.6	1
TAC	Th1	NDUFA13	-0.0057	0.95	1
TAC	Th1	NDUFA2	0.01	0.9	1
TAC	Th1	NDUFA3	-0.084	0.39	1
TAC	Th1	NDUFA4	0.016	0.8	1
TAC	Th1	NDUFA5	0.062	0.3	1
TAC	Th1	NDUFA6	0.022	0.79	1
TAC	Th1	NDUFA6-AS1	-0.29	0.04	1
TAC	Th1	NDUFA7	0.052	0.57	1
TAC	Th1	NDUFA8	0.049	0.48	1
TAC	Th1	NDUFA9	0.047	0.55	1
TAC	Th1	NDUFAB1	-0.019	0.81	1
TAC	Th1	NDUFAF1	-0.013	0.86	1
TAC	Th1	NDUFAF2	0.047	0.54	1
TAC	Th1	NDUFAF3	-0.047	0.46	1
TAC	Th1	NDUFAF4	0.022	0.72	1
TAC	Th1	NDUFAF4P1	-0.18	0.47	1
TAC	Th1	NDUFAF5	-0.075	0.35	1
TAC	Th1	NDUFAF6	0.046	0.45	1
TAC	Th1	NDUFAF7	-0.12	0.05	1
TAC	Th1	NDUFB1	-0.042	0.71	1
TAC	Th1	NDUFB10	-0.017	0.82	1
TAC	Th1	NDUFB11	-0.081	0.3	1
TAC	Th1	NDUFB2	0.043	0.65	1
TAC	Th1	NDUFB2-AS1	-0.27	0.26	1
TAC	Th1	NDUFB3	-0.035	0.7	1
TAC	Th1	NDUFB4	0.0092	0.89	1
TAC	Th1	NDUFB5	-0.036	0.63	1
TAC	Th1	NDUFB6	0.037	0.66	1
TAC	Th1	NDUFB7	-0.037	0.69	1
TAC	Th1	NDUFB8	0.019	0.75	1
TAC	Th1	NDUFB9	0.021	0.79	1
TAC	Th1	NDUFC1	-0.05	0.52	1
TAC	Th1	NDUFC2	-0.029	0.68	1
TAC	Th1	NDUFS1	0.035	0.6	1
TAC	Th1	NDUFS2	-0.00095	0.99	1
TAC	Th1	NDUFS3	0.013	0.85	1
TAC	Th1	NDUFS4	-0.0061	0.93	1
TAC	Th1	NDUFS5	-0.053	0.51	1
TAC	Th1	NDUFS6	-0.0099	0.92	1
TAC	Th1	NDUFS7	-0.044	0.61	1
TAC	Th1	NDUFS8	-0.071	0.39	1
TAC	Th1	NDUFV1	-0.0098	0.86	1
TAC	Th1	NDUFV2	-0.0066	0.94	1
TAC	Th1	NDUFV2-AS1	-0.012	0.93	1
TAC	Th1	NDUFV3	-0.033	0.67	1
TAC	Th1	NEAT1	-0.22	0.2	1
TAC	Th1	NEB	-0.52	0.021	1
TAC	Th1	NECAB3	-0.14	0.33	1
TAC	Th1	NECAP1	0.019	0.76	1
TAC	Th1	NECAP2	-0.029	0.53	1
TAC	Th1	NEDD1	0.026	0.69	1
TAC	Th1	NEDD4	-0.14	0.47	1
TAC	Th1	NEDD4L	0.35	0.23	1
TAC	Th1	NEDD8	0.019	0.82	1
TAC	Th1	NEDD9	0.048	0.49	1
TAC	Th1	NEFH	0.0061	0.98	1
TAC	Th1	NEFL	-0.3	0.5	1
TAC	Th1	NEFM	-0.19	0.58	1
TAC	Th1	NEIL1	-0.091	0.65	1
TAC	Th1	NEIL2	0.062	0.55	1
TAC	Th1	NEIL3	-0.2	0.52	1
TAC	Th1	NEK1	-0.017	0.78	1
TAC	Th1	NEK11	0.25	0.2	1
TAC	Th1	NEK2	-0.51	0.15	1
TAC	Th1	NEK3	-0.2	0.085	1
TAC	Th1	NEK4	0.0094	0.89	1
TAC	Th1	NEK6	0.083	0.58	1
TAC	Th1	NEK7	0.035	0.59	1
TAC	Th1	NEK8	-0.11	0.19	1
TAC	Th1	NEK9	0.0052	0.93	1
TAC	Th1	NELFA	-0.0083	0.9	1
TAC	Th1	NELFB	-0.022	0.74	1
TAC	Th1	NELFCD	0.0021	0.98	1
TAC	Th1	NELFE	-0.013	0.8	1
TAC	Th1	NELL2	-0.14	0.58	1
TAC	Th1	NEMF	0.024	0.63	1
TAC	Th1	NEMP1	-0.12	0.26	1
TAC	Th1	NEMP2	-0.077	0.34	1
TAC	Th1	NENF	-0.031	0.67	1
TAC	Th1	NEO1	-0.051	0.82	1
TAC	Th1	NET1	-0.23	0.19	1
TAC	Th1	NETO2	0.28	0.21	1
TAC	Th1	NEU1	-0.026	0.65	1
TAC	Th1	NEU3	-0.22	0.28	1
TAC	Th1	NEURL1	-0.21	0.26	1
TAC	Th1	NEURL2	-0.082	0.78	1
TAC	Th1	NEURL4	-0.048	0.66	1
TAC	Th1	NEXN	0.16	0.57	1
TAC	Th1	NF1	-0.19	0.05	1
TAC	Th1	NF2	-0.054	0.48	1
TAC	Th1	NFAT5	-0.11	0.2	1
TAC	Th1	NFATC1	0.092	0.18	1
TAC	Th1	NFATC2	-0.051	0.53	1
TAC	Th1	NFATC2IP	0.0064	0.88	1
TAC	Th1	NFATC3	0.039	0.51	1
TAC	Th1	NFE2L1	-0.12	0.22	1
TAC	Th1	NFE2L2	0.09	0.057	1
TAC	Th1	NFE2L3	-0.043	0.64	1
TAC	Th1	NFIA	0.075	0.63	1
TAC	Th1	NFIC	-0.16	0.12	1
TAC	Th1	NFIL3	0.011	0.95	1
TAC	Th1	NFKB1	0.011	0.86	1
TAC	Th1	NFKB2	-0.091	0.44	1
TAC	Th1	NFKBIA	0.064	0.64	1
TAC	Th1	NFKBIB	-0.064	0.51	1
TAC	Th1	NFKBID	-0.14	0.16	1
TAC	Th1	NFKBIE	-0.062	0.5	1
TAC	Th1	NFKBIL1	0.083	0.4	1
TAC	Th1	NFKBIZ	-0.002	0.98	1
TAC	Th1	NFRKB	0.022	0.71	1
TAC	Th1	NFS1	0.035	0.46	1
TAC	Th1	NFU1	-0.046	0.46	1
TAC	Th1	NFX1	-0.011	0.85	1
TAC	Th1	NFXL1	0.035	0.62	1
TAC	Th1	NFYA	0.027	0.61	1
TAC	Th1	NFYB	0.046	0.43	1
TAC	Th1	NFYC	-0.054	0.28	1
TAC	Th1	NFYC-AS1	-0.24	0.18	1
TAC	Th1	NGDN	0.023	0.61	1
TAC	Th1	NGFRAP1	-0.049	0.76	1
TAC	Th1	NGLY1	0.032	0.4	1
TAC	Th1	NGRN	0.079	0.18	1
TAC	Th1	NHEJ1	-0.027	0.6	1
TAC	Th1	NHLRC1	0.087	0.77	1
TAC	Th1	NHLRC2	0.0015	0.98	1
TAC	Th1	NHLRC3	0.013	0.81	1
TAC	Th1	NHLRC4	-0.054	0.74	1
TAC	Th1	NHP2	-0.025	0.72	1
TAC	Th1	NHS	-0.3	0.55	1
TAC	Th1	NHSL2	0.03	0.83	1
TAC	Th1	NICN1	-0.0033	0.97	1
TAC	Th1	NID1	0.33	0.59	1
TAC	Th1	NID2	0.029	0.89	1
TAC	Th1	NIF3L1	0.0069	0.91	1
TAC	Th1	NIFK	0.046	0.38	1
TAC	Th1	NIFK-AS1	-0.15	0.064	1
TAC	Th1	NIN	-0.0081	0.92	1
TAC	Th1	NINJ1	-0.029	0.78	1
TAC	Th1	NINJ2	-0.13	0.35	1
TAC	Th1	NINL	-0.66	0.0072	1
TAC	Th1	NIP7	-0.064	0.26	1
TAC	Th1	NIPA1	0.094	0.32	1
TAC	Th1	NIPA2	0.019	0.75	1
TAC	Th1	NIPAL2	0.069	0.73	1
TAC	Th1	NIPAL3	0.03	0.63	1
TAC	Th1	NIPBL	0.021	0.7	1
TAC	Th1	NIPBL-AS1	-0.17	0.14	1
TAC	Th1	NIPSNAP1	-0.0036	0.94	1
TAC	Th1	NIPSNAP3A	0.015	0.87	1
TAC	Th1	NIPSNAP3B	-0.21	0.42	1
TAC	Th1	NISCH	-0.034	0.53	1
TAC	Th1	NIT1	-0.093	0.096	1
TAC	Th1	NIT2	0.11	0.039	1
TAC	Th1	NKAP	0.019	0.73	1
TAC	Th1	NKAPP1	0.0098	0.94	1
TAC	Th1	NKD1	-0.42	0.21	1
TAC	Th1	NKG7	-0.15	0.61	1
TAC	Th1	NKIRAS1	0.0044	0.97	1
TAC	Th1	NKIRAS2	0.0086	0.86	1
TAC	Th1	NKPD1	0.42	0.2	1
TAC	Th1	NKRF	0.06	0.34	1
TAC	Th1	NKTR	-0.017	0.82	1
TAC	Th1	NLE1	-0.18	0.094	1
TAC	Th1	NLGN3	-0.025	0.91	1
TAC	Th1	NLK	-0.15	0.19	1
TAC	Th1	NLN	0.042	0.8	1
TAC	Th1	NLRC3	-0.025	0.71	1
TAC	Th1	NLRC5	-0.11	0.16	1
TAC	Th1	NLRP1	-0.06	0.45	1
TAC	Th1	NLRP2	0.54	0.036	1
TAC	Th1	NLRP3	0.057	0.76	1
TAC	Th1	NLRP6	0.055	0.83	1
TAC	Th1	NLRX1	-0.087	0.38	1
TAC	Th1	NMB	-0.13	0.38	1
TAC	Th1	NMD3	0.074	0.11	1
TAC	Th1	NME1	-0.12	0.49	1
TAC	Th1	NME3	-0.13	0.18	1
TAC	Th1	NME4	0.29	0.1	1
TAC	Th1	NME6	0.066	0.21	1
TAC	Th1	NME7	0.041	0.59	1
TAC	Th1	NME9	-0.34	0.22	1
TAC	Th1	NMI	0.13	0.24	1
TAC	Th1	NMNAT1	-0.055	0.44	1
TAC	Th1	NMNAT3	0.078	0.8	1
TAC	Th1	NMRAL1	-0.05	0.47	1
TAC	Th1	NMRK1	0.0045	0.96	1
TAC	Th1	NMT1	0.048	0.27	1
TAC	Th1	NMT2	-0.012	0.9	1
TAC	Th1	NMUR1	0.31	0.35	1
TAC	Th1	NNT	0.066	0.4	1
TAC	Th1	NNT-AS1	-0.11	0.22	1
TAC	Th1	NOA1	0.028	0.6	1
TAC	Th1	NOB1	-0.042	0.5	1
TAC	Th1	NOC2L	0.016	0.76	1
TAC	Th1	NOC3L	-0.019	0.75	1
TAC	Th1	NOC4L	0.0047	0.96	1
TAC	Th1	NOCT	0.092	0.57	1
TAC	Th1	NOD1	-0.061	0.28	1
TAC	Th1	NOD2	-0.18	0.15	1
TAC	Th1	NOL10	-0.02	0.72	1
TAC	Th1	NOL11	0.051	0.34	1
TAC	Th1	NOL12	0.023	0.67	1
TAC	Th1	NOL3	0.062	0.82	1
TAC	Th1	NOL4L	0.061	0.64	1
TAC	Th1	NOL6	-0.085	0.17	1
TAC	Th1	NOL7	0.033	0.5	1
TAC	Th1	NOL8	-0.02	0.64	1
TAC	Th1	NOL9	-0.038	0.55	1
TAC	Th1	NOLC1	0.077	0.15	1
TAC	Th1	NOM1	0.0085	0.91	1
TAC	Th1	NOMO1	-0.027	0.72	1
TAC	Th1	NOMO2	0.035	0.76	1
TAC	Th1	NONO	-0.019	0.65	1
TAC	Th1	NOP10	-0.066	0.44	1
TAC	Th1	NOP14	-0.0022	0.97	1
TAC	Th1	NOP14-AS1	-0.12	0.19	1
TAC	Th1	NOP16	0.0083	0.92	1
TAC	Th1	NOP2	0.032	0.48	1
TAC	Th1	NOP56	0.062	0.18	1
TAC	Th1	NOP58	0.069	0.1	1
TAC	Th1	NOP9	-0.16	0.14	1
TAC	Th1	NOS3	0.16	0.34	1
TAC	Th1	NOSIP	-0.025	0.79	1
TAC	Th1	NOTCH1	-0.21	0.13	1
TAC	Th1	NOTCH2	-0.035	0.71	1
TAC	Th1	NOTCH2NL	-0.025	0.72	1
TAC	Th1	NOXA1	-0.12	0.57	1
TAC	Th1	NOXO1	-0.27	0.28	1
TAC	Th1	NPAS2	-0.49	0.22	1
TAC	Th1	NPAT	0.0054	0.93	1
TAC	Th1	NPC1	-0.011	0.92	1
TAC	Th1	NPC2	-0.14	0.14	1
TAC	Th1	NPDC1	-0.049	0.75	1
TAC	Th1	NPEPL1	-0.13	0.53	1
TAC	Th1	NPEPPS	-0.043	0.27	1
TAC	Th1	NPFF	-0.27	0.13	1
TAC	Th1	NPHP3	0.028	0.86	1
TAC	Th1	NPHP3-ACAD11	0.048	0.77	1
TAC	Th1	NPHP4	0.13	0.29	1
TAC	Th1	NPIPA1	-0.11	0.45	1
TAC	Th1	NPIPA5	-0.42	0.41	1
TAC	Th1	NPIPB11	-0.19	0.31	1
TAC	Th1	NPIPB15	0.14	0.54	1
TAC	Th1	NPIPB3	-0.03	0.83	1
TAC	Th1	NPIPB4	-0.00073	1	1
TAC	Th1	NPIPB5	0.08	0.67	1
TAC	Th1	NPL	0.0021	0.99	1
TAC	Th1	NPLOC4	0.026	0.61	1
TAC	Th1	NPM1	-0.018	0.74	1
TAC	Th1	NPM2	0.18	0.59	1
TAC	Th1	NPM3	-0.26	0.36	1
TAC	Th1	NPR2	-0.034	0.83	1
TAC	Th1	NPRL2	0.049	0.37	1
TAC	Th1	NPRL3	-0.021	0.8	1
TAC	Th1	NPTN	-0.0032	0.96	1
TAC	Th1	NPTN-IT1	-0.023	0.89	1
TAC	Th1	NPTX1	-0.76	0.067	1
TAC	Th1	NPTXR	-0.038	0.88	1
TAC	Th1	NQO1	-0.032	0.83	1
TAC	Th1	NQO2	-0.15	0.21	1
TAC	Th1	NR1D1	-0.096	0.56	1
TAC	Th1	NR1D2	-0.0063	0.95	1
TAC	Th1	NR1H2	0.088	0.16	1
TAC	Th1	NR1H3	0.11	0.46	1
TAC	Th1	NR1I2	0.53	0.19	1
TAC	Th1	NR2C1	0.00041	0.99	1
TAC	Th1	NR2C2	-0.065	0.49	1
TAC	Th1	NR2C2AP	0.037	0.63	1
TAC	Th1	NR2F6	-0.26	0.28	1
TAC	Th1	NR3C1	0.055	0.38	1
TAC	Th1	NR3C2	0.067	0.72	1
TAC	Th1	NR4A2	-0.36	0.25	1
TAC	Th1	NRAS	0.0014	0.99	1
TAC	Th1	NRAV	-0.16	0.35	1
TAC	Th1	NRBF2	-0.0017	0.97	1
TAC	Th1	NRBP1	0.034	0.49	1
TAC	Th1	NRBP2	-0.018	0.89	1
TAC	Th1	NRD1	0.035	0.51	1
TAC	Th1	NRDE2	0.0043	0.95	1
TAC	Th1	NREP	-0.048	0.88	1
TAC	Th1	NRF1	0.071	0.21	1
TAC	Th1	NRIP1	-0.046	0.76	1
TAC	Th1	NRIP2	-0.069	0.63	1
TAC	Th1	NRIR	0.12	0.7	1
TAC	Th1	NRL	0.17	0.2	1
TAC	Th1	NRM	0.0012	0.99	1
TAC	Th1	NRN1L	-0.055	0.81	1
TAC	Th1	NRP2	0.37	0.41	1
TAC	Th1	NRROS	-0.16	0.26	1
TAC	Th1	NRSN2	-0.3	0.19	1
TAC	Th1	NSA2	0.03	0.65	1
TAC	Th1	NSD1	-0.12	0.052	1
TAC	Th1	NSDHL	-0.03	0.7	1
TAC	Th1	NSF	0.022	0.77	1
TAC	Th1	NSFL1C	0.044	0.35	1
TAC	Th1	NSG1	0.15	0.49	1
TAC	Th1	NSL1	0.036	0.4	1
TAC	Th1	NSMAF	0.08	0.073	1
TAC	Th1	NSMCE1	0.012	0.85	1
TAC	Th1	NSMCE2	-0.051	0.45	1
TAC	Th1	NSMCE4A	-0.0017	0.97	1
TAC	Th1	NSMF	0.052	0.6	1
TAC	Th1	NSRP1	0.032	0.59	1
TAC	Th1	NSUN2	-0.09	0.052	1
TAC	Th1	NSUN3	0.032	0.67	1
TAC	Th1	NSUN4	0.048	0.52	1
TAC	Th1	NSUN5	0.0037	0.95	1
TAC	Th1	NSUN5P1	-0.097	0.27	1
TAC	Th1	NSUN5P2	-0.13	0.33	1
TAC	Th1	NSUN6	-0.0082	0.89	1
TAC	Th1	NT5C	-0.073	0.34	1
TAC	Th1	NT5C2	0.059	0.28	1
TAC	Th1	NT5C3A	0.048	0.54	1
TAC	Th1	NT5C3B	0.0074	0.96	1
TAC	Th1	NT5DC1	-0.0069	0.9	1
TAC	Th1	NT5DC2	-0.54	0.13	1
TAC	Th1	NT5DC3	-0.021	0.85	1
TAC	Th1	NT5E	0.076	0.82	1
TAC	Th1	NT5M	-0.45	0.046	1
TAC	Th1	NTAN1	-0.05	0.49	1
TAC	Th1	NTHL1	-0.067	0.59	1
TAC	Th1	NTMT1	0.044	0.51	1
TAC	Th1	NTN4	0.026	0.99	1
TAC	Th1	NTNG2	-0.089	0.68	1
TAC	Th1	NTPCR	0.023	0.84	1
TAC	Th1	NTRK1	-0.068	0.82	1
TAC	Th1	NUAK2	-0.19	0.17	1
TAC	Th1	NUB1	0.12	0.012	1
TAC	Th1	NUBP1	0.01	0.9	1
TAC	Th1	NUBP2	-0.02	0.78	1
TAC	Th1	NUBPL	0.019	0.82	1
TAC	Th1	NUCB1	-0.048	0.39	1
TAC	Th1	NUCB2	0.059	0.45	1
TAC	Th1	NUCKS1	-0.084	0.25	1
TAC	Th1	NUDC	0.011	0.85	1
TAC	Th1	NUDCD1	0.041	0.51	1
TAC	Th1	NUDCD2	-0.027	0.67	1
TAC	Th1	NUDCD3	0.014	0.74	1
TAC	Th1	NUDT1	0.011	0.94	1
TAC	Th1	NUDT12	-0.29	0.34	1
TAC	Th1	NUDT13	-0.066	0.68	1
TAC	Th1	NUDT14	-0.14	0.25	1
TAC	Th1	NUDT15	0.08	0.31	1
TAC	Th1	NUDT16	-0.068	0.51	1
TAC	Th1	NUDT16L1	0.0062	0.92	1
TAC	Th1	NUDT16P1	-0.19	0.61	1
TAC	Th1	NUDT17	0.14	0.25	1
TAC	Th1	NUDT18	0.065	0.46	1
TAC	Th1	NUDT19	0.016	0.84	1
TAC	Th1	NUDT2	-0.096	0.37	1
TAC	Th1	NUDT21	0.033	0.65	1
TAC	Th1	NUDT22	0.045	0.49	1
TAC	Th1	NUDT4	0.028	0.65	1
TAC	Th1	NUDT5	0.038	0.56	1
TAC	Th1	NUDT7	-0.071	0.38	1
TAC	Th1	NUDT8	-0.14	0.44	1
TAC	Th1	NUDT9	-0.063	0.36	1
TAC	Th1	NUF2	-0.25	0.34	1
TAC	Th1	NUFIP1	0.03	0.71	1
TAC	Th1	NUFIP2	-0.028	0.68	1
TAC	Th1	NUGGC	-0.043	0.82	1
TAC	Th1	NUMA1	-0.15	0.17	1
TAC	Th1	NUMB	0.059	0.18	1
TAC	Th1	NUMBL	-0.29	0.052	1
TAC	Th1	NUP107	0.092	0.12	1
TAC	Th1	NUP133	0.021	0.74	1
TAC	Th1	NUP153	-0.038	0.62	1
TAC	Th1	NUP155	0.055	0.49	1
TAC	Th1	NUP160	0.037	0.54	1
TAC	Th1	NUP188	0.055	0.51	1
TAC	Th1	NUP205	0.008	0.93	1
TAC	Th1	NUP210	-0.013	0.87	1
TAC	Th1	NUP210L	0.13	0.61	1
TAC	Th1	NUP214	-0.022	0.73	1
TAC	Th1	NUP35	0.025	0.73	1
TAC	Th1	NUP37	-0.012	0.9	1
TAC	Th1	NUP43	0.012	0.88	1
TAC	Th1	NUP50	0.046	0.51	1
TAC	Th1	NUP50-AS1	-0.033	0.8	1
TAC	Th1	NUP54	0.022	0.65	1
TAC	Th1	NUP62	0.042	0.56	1
TAC	Th1	NUP62CL	-0.031	0.88	1
TAC	Th1	NUP85	-0.049	0.29	1
TAC	Th1	NUP88	-0.011	0.8	1
TAC	Th1	NUP93	0.03	0.7	1
TAC	Th1	NUP98	0.049	0.45	1
TAC	Th1	NUPL1	-0.05	0.55	1
TAC	Th1	NUPL2	0.12	0.043	1
TAC	Th1	NUS1	0.065	0.38	1
TAC	Th1	NUSAP1	-0.24	0.42	1
TAC	Th1	NUTF2	0.004	0.96	1
TAC	Th1	NUTM2A-AS1	-0.022	0.8	1
TAC	Th1	NUTM2B-AS1	-0.063	0.59	1
TAC	Th1	NVL	0.044	0.3	1
TAC	Th1	NXF1	0.029	0.53	1
TAC	Th1	NXPE3	-0.03	0.76	1
TAC	Th1	NXT1	0.033	0.57	1
TAC	Th1	NXT2	0.07	0.4	1
TAC	Th1	OAF	0.17	0.43	1
TAC	Th1	OARD1	0.021	0.64	1
TAC	Th1	OAS1	0.23	0.32	1
TAC	Th1	OAS2	0.15	0.31	1
TAC	Th1	OAS3	0.26	0.16	1
TAC	Th1	OASL	0.1	0.61	1
TAC	Th1	OAT	-0.018	0.72	1
TAC	Th1	OAZ1	0.014	0.81	1
TAC	Th1	OAZ2	-0.031	0.47	1
TAC	Th1	OAZ3	-0.04	0.76	1
TAC	Th1	OBFC1	0.019	0.8	1
TAC	Th1	OBSCN	-0.28	0.11	1
TAC	Th1	OCEL1	-0.11	0.25	1
TAC	Th1	OCIAD1	-0.028	0.48	1
TAC	Th1	OCIAD2	-0.023	0.74	1
TAC	Th1	OCLM	-0.11	0.56	1
TAC	Th1	OCM	-0.11	0.57	1
TAC	Th1	OCRL	-0.16	0.67	1
TAC	Th1	ODC1	-0.019	0.82	1
TAC	Th1	ODF2	0.035	0.57	1
TAC	Th1	ODF2L	0.0089	0.91	1
TAC	Th1	ODF3B	0.026	0.9	1
TAC	Th1	OFD1	-0.056	0.46	1
TAC	Th1	OGDH	-0.036	0.72	1
TAC	Th1	OGFOD1	0.091	0.035	1
TAC	Th1	OGFOD2	0.015	0.79	1
TAC	Th1	OGFOD3	-0.028	0.69	1
TAC	Th1	OGFR	-0.0086	0.9	1
TAC	Th1	OGFRL1	0.2	0.12	1
TAC	Th1	OGG1	0.03	0.56	1
TAC	Th1	OGN	-0.25	0.35	1
TAC	Th1	OGT	-0.073	0.31	1
TAC	Th1	OIP5	-0.2	0.44	1
TAC	Th1	OIP5-AS1	0.039	0.45	1
TAC	Th1	OLA1	0.017	0.85	1
TAC	Th1	OLFM2	-0.12	0.3	1
TAC	Th1	OLMALINC	-0.39	0.049	1
TAC	Th1	OMA1	0.062	0.26	1
TAC	Th1	OPA1	0.034	0.58	1
TAC	Th1	OPA3	-0.006	0.93	1
TAC	Th1	OPN3	0.0022	0.98	1
TAC	Th1	OPRL1	0.22	0.28	1
TAC	Th1	OPTN	-0.033	0.59	1
TAC	Th1	OR52N4	-0.026	0.93	1
TAC	Th1	ORAI1	-0.07	0.24	1
TAC	Th1	ORAI2	-0.034	0.6	1
TAC	Th1	ORAI3	0.053	0.49	1
TAC	Th1	ORAOV1	0.019	0.81	1
TAC	Th1	ORC1	-0.16	0.59	1
TAC	Th1	ORC2	-0.079	0.25	1
TAC	Th1	ORC3	0.06	0.23	1
TAC	Th1	ORC4	0.034	0.47	1
TAC	Th1	ORC5	0.047	0.35	1
TAC	Th1	ORC6	-0.18	0.51	1
TAC	Th1	ORMDL1	0.023	0.7	1
TAC	Th1	ORMDL2	-0.036	0.52	1
TAC	Th1	ORMDL3	-0.2	0.34	1
TAC	Th1	OS9	0.0022	0.95	1
TAC	Th1	OSBP	0.005	0.9	1
TAC	Th1	OSBP2	-0.086	0.61	1
TAC	Th1	OSBPL11	0.021	0.78	1
TAC	Th1	OSBPL1A	-0.67	0.017	1
TAC	Th1	OSBPL2	0.0091	0.83	1
TAC	Th1	OSBPL3	0.012	0.85	1
TAC	Th1	OSBPL5	0.14	0.71	1
TAC	Th1	OSBPL7	-0.057	0.46	1
TAC	Th1	OSBPL8	0.063	0.19	1
TAC	Th1	OSBPL9	-0.035	0.5	1
TAC	Th1	OSER1	0.087	0.14	1
TAC	Th1	OSER1-AS1	-0.14	0.37	1
TAC	Th1	OSGEP	0.034	0.44	1
TAC	Th1	OSGEPL1	0.032	0.67	1
TAC	Th1	OSGIN2	0.018	0.81	1
TAC	Th1	OSM	0.093	0.49	1
TAC	Th1	OST4	-0.022	0.83	1
TAC	Th1	OSTC	0.075	0.18	1
TAC	Th1	OSTF1	0.014	0.86	1
TAC	Th1	OSTM1	0.06	0.34	1
TAC	Th1	OTOF	0.48	0.16	1
TAC	Th1	OTUB1	0.015	0.8	1
TAC	Th1	OTUB2	0.054	0.82	1
TAC	Th1	OTUD1	-0.13	0.17	1
TAC	Th1	OTUD3	-0.18	0.18	1
TAC	Th1	OTUD4	-0.012	0.84	1
TAC	Th1	OTUD5	0.0057	0.87	1
TAC	Th1	OTUD6B	-0.066	0.37	1
TAC	Th1	OTUD6B-AS1	0.05	0.55	1
TAC	Th1	OTUD7A	-0.12	0.59	1
TAC	Th1	OTUD7B	-0.12	0.42	1
TAC	Th1	OTULIN	-0.038	0.55	1
TAC	Th1	OVCA2	-0.077	0.69	1
TAC	Th1	OVGP1	-0.11	0.64	1
TAC	Th1	OXA1L	-0.025	0.59	1
TAC	Th1	OXCT1	0.025	0.79	1
TAC	Th1	OXLD1	-0.062	0.42	1
TAC	Th1	OXNAD1	0.056	0.54	1
TAC	Th1	OXR1	0.013	0.82	1
TAC	Th1	OXSM	0.063	0.29	1
TAC	Th1	OXSR1	0.039	0.51	1
TAC	Th1	OXT	-0.065	0.8	1
TAC	Th1	P2RX4	0.06	0.38	1
TAC	Th1	P2RX5	0.08	0.59	1
TAC	Th1	P2RX5-TAX1BP3	0.041	0.79	1
TAC	Th1	P2RX7	-0.3	0.016	1
TAC	Th1	P2RY10	-0.065	0.38	1
TAC	Th1	P2RY11	0.18	0.29	1
TAC	Th1	P2RY14	0.17	0.61	1
TAC	Th1	P3H1	0.029	0.49	1
TAC	Th1	P3H3	-0.048	0.87	1
TAC	Th1	P3H4	0.054	0.75	1
TAC	Th1	P4HA1	-0.019	0.75	1
TAC	Th1	P4HB	0.078	0.14	1
TAC	Th1	P4HTM	-0.018	0.77	1
TAC	Th1	PA2G4	0.03	0.54	1
TAC	Th1	PA2G4P4	0.25	0.3	1
TAC	Th1	PAAF1	-0.0018	0.98	1
TAC	Th1	PABPC1	0.03	0.64	1
TAC	Th1	PABPC1L	0.14	0.15	1
TAC	Th1	PABPC4	-0.027	0.76	1
TAC	Th1	PABPN1	-0.049	0.83	1
TAC	Th1	PACRGL	-0.076	0.45	1
TAC	Th1	PACS1	-0.062	0.18	1
TAC	Th1	PACS2	0.014	0.83	1
TAC	Th1	PACSIN1	-0.46	0.092	1
TAC	Th1	PACSIN2	0.11	0.1	1
TAC	Th1	PADI6	0.13	0.82	1
TAC	Th1	PAF1	-0.014	0.76	1
TAC	Th1	PAFAH1B1	0.028	0.57	1
TAC	Th1	PAFAH1B2	0.075	0.17	1
TAC	Th1	PAFAH1B3	-0.1	0.3	1
TAC	Th1	PAFAH2	0.036	0.65	1
TAC	Th1	PAG1	0.055	0.43	1
TAC	Th1	PAGR1	-0.044	0.33	1
TAC	Th1	PAICS	-0.038	0.8	1
TAC	Th1	PAIP1	0.055	0.2	1
TAC	Th1	PAIP2	0.038	0.46	1
TAC	Th1	PAIP2B	-0.11	0.51	1
TAC	Th1	PAK1	0.039	0.73	1
TAC	Th1	PAK1IP1	0.1	0.14	1
TAC	Th1	PAK2	0.0047	0.93	1
TAC	Th1	PAK3	0.1	0.64	1
TAC	Th1	PAK4	-0.1	0.4	1
TAC	Th1	PAK6	0.13	0.67	1
TAC	Th1	PALB2	0.0079	0.92	1
TAC	Th1	PALLD	0.16	0.54	1
TAC	Th1	PAM	-0.15	0.084	1
TAC	Th1	PAN2	0.02	0.79	1
TAC	Th1	PAN3	0.039	0.54	1
TAC	Th1	PAN3-AS1	-0.5	0.037	1
TAC	Th1	PANK1	0.084	0.74	1
TAC	Th1	PANK2	0.011	0.82	1
TAC	Th1	PANK3	-0.019	0.86	1
TAC	Th1	PANK4	0.022	0.73	1
TAC	Th1	PANX1	0.072	0.5	1
TAC	Th1	PAOX	-0.017	0.9	1
TAC	Th1	PAPD4	0.044	0.27	1
TAC	Th1	PAPD5	-0.13	0.12	1
TAC	Th1	PAPD7	0.021	0.79	1
TAC	Th1	PAPLN	0.075	0.71	1
TAC	Th1	PAPOLA	0.044	0.31	1
TAC	Th1	PAPOLG	0.058	0.28	1
TAC	Th1	PAPSS1	0.013	0.85	1
TAC	Th1	PAPSS2	-0.3	0.23	1
TAC	Th1	PAQR3	0.0036	0.96	1
TAC	Th1	PAQR4	-0.23	0.37	1
TAC	Th1	PAQR6	-0.064	0.79	1
TAC	Th1	PAQR8	-0.056	0.56	1
TAC	Th1	PARD6A	0.0029	0.98	1
TAC	Th1	PARD6B	-0.042	0.7	1
TAC	Th1	PARD6G	0.034	0.93	1
TAC	Th1	PARG	0.041	0.51	1
TAC	Th1	PARGP1	-0.024	0.82	1
TAC	Th1	PARK2	0.32	0.24	1
TAC	Th1	PARK7	-0.037	0.67	1
TAC	Th1	PARL	-0.0061	0.88	1
TAC	Th1	PARN	0.032	0.47	1
TAC	Th1	PARP1	-0.011	0.9	1
TAC	Th1	PARP10	0.02	0.82	1
TAC	Th1	PARP11	-0.01	0.88	1
TAC	Th1	PARP12	0.078	0.36	1
TAC	Th1	PARP14	0.018	0.88	1
TAC	Th1	PARP15	0.023	0.77	1
TAC	Th1	PARP16	0.11	0.074	1
TAC	Th1	PARP2	-0.018	0.75	1
TAC	Th1	PARP3	-0.037	0.65	1
TAC	Th1	PARP4	0.06	0.4	1
TAC	Th1	PARP6	-0.0054	0.93	1
TAC	Th1	PARP8	0.27	0.0021	1
TAC	Th1	PARP9	0.1	0.45	1
TAC	Th1	PARPBP	-0.0028	0.99	1
TAC	Th1	PARS2	-0.12	0.24	1
TAC	Th1	PARTICL	0.0055	0.97	1
TAC	Th1	PARVA	0.26	0.48	1
TAC	Th1	PARVB	-0.074	0.67	1
TAC	Th1	PARVG	0.051	0.27	1
TAC	Th1	PASK	-0.12	0.48	1
TAC	Th1	PATL1	-0.02	0.8	1
TAC	Th1	PATL2	-0.3	0.11	1
TAC	Th1	PATZ1	-0.09	0.2	1
TAC	Th1	PAWR	-0.19	0.61	1
TAC	Th1	PAX6	0.084	0.63	1
TAC	Th1	PAX8	0.47	0.23	1
TAC	Th1	PAX8-AS1	0.16	0.66	1
TAC	Th1	PAXBP1	0.0074	0.88	1
TAC	Th1	PAXBP1-AS1	0.22	0.18	1
TAC	Th1	PAXIP1	0.019	0.86	1
TAC	Th1	PAXIP1-AS1	-0.038	0.68	1
TAC	Th1	PAXIP1-AS2	0.0072	0.95	1
TAC	Th1	PBDC1	0.011	0.82	1
TAC	Th1	PBK	-0.48	0.22	1
TAC	Th1	PBLD	-0.043	0.78	1
TAC	Th1	PBRM1	0.02	0.58	1
TAC	Th1	PBX2	-0.035	0.77	1
TAC	Th1	PBX3	0.037	0.65	1
TAC	Th1	PBX4	0.041	0.75	1
TAC	Th1	PBXIP1	-0.015	0.83	1
TAC	Th1	PC	-0.12	0.32	1
TAC	Th1	PCAT29	-0.46	0.24	1
TAC	Th1	PCBD1	-0.0047	0.96	1
TAC	Th1	PCBD2	-0.079	0.25	1
TAC	Th1	PCBP1	-0.047	0.53	1
TAC	Th1	PCBP1-AS1	-0.019	0.84	1
TAC	Th1	PCBP2	-0.067	0.38	1
TAC	Th1	PCBP3	-0.47	0.14	1
TAC	Th1	PCBP4	-0.021	0.83	1
TAC	Th1	PCCA	-0.11	0.13	1
TAC	Th1	PCCB	0.08	0.4	1
TAC	Th1	PCDH12	-0.4	0.065	1
TAC	Th1	PCED1A	-0.035	0.75	1
TAC	Th1	PCED1B	-0.015	0.85	1
TAC	Th1	PCED1B-AS1	-0.098	0.22	1
TAC	Th1	PCF11	0.04	0.48	1
TAC	Th1	PCGF1	0.043	0.47	1
TAC	Th1	PCGF3	-0.035	0.74	1
TAC	Th1	PCGF5	0.11	0.1	1
TAC	Th1	PCGF6	-0.036	0.65	1
TAC	Th1	PCID2	-0.14	0.1	1
TAC	Th1	PCIF1	0.012	0.78	1
TAC	Th1	PCK2	-0.096	0.34	1
TAC	Th1	PCM1	0.0093	0.87	1
TAC	Th1	PCMT1	0.047	0.36	1
TAC	Th1	PCMTD1	0.063	0.46	1
TAC	Th1	PCMTD2	0.033	0.6	1
TAC	Th1	PCNA	-0.041	0.82	1
TAC	Th1	PCNP	0.098	0.057	1
TAC	Th1	PCNT	-0.11	0.21	1
TAC	Th1	PCNX	0.13	0.14	1
TAC	Th1	PCNXL2	-0.042	0.7	1
TAC	Th1	PCNXL3	-0.039	0.7	1
TAC	Th1	PCNXL4	0.073	0.28	1
TAC	Th1	PCOLCE	0.064	0.72	1
TAC	Th1	PCSK1N	-0.13	0.6	1
TAC	Th1	PCSK5	0.11	0.69	1
TAC	Th1	PCSK7	-0.052	0.25	1
TAC	Th1	PCTP	-0.058	0.78	1
TAC	Th1	PCYOX1	0.034	0.76	1
TAC	Th1	PCYOX1L	0.043	0.59	1
TAC	Th1	PCYT1A	-0.0064	0.91	1
TAC	Th1	PCYT2	-0.018	0.7	1
TAC	Th1	PDAP1	-0.022	0.75	1
TAC	Th1	PDCD1	-0.11	0.58	1
TAC	Th1	PDCD10	0.077	0.17	1
TAC	Th1	PDCD11	0.0029	0.96	1
TAC	Th1	PDCD1LG2	-0.17	0.44	1
TAC	Th1	PDCD2	-0.028	0.45	1
TAC	Th1	PDCD2L	0.013	0.88	1
TAC	Th1	PDCD4	0.12	0.11	1
TAC	Th1	PDCD4-AS1	0.027	0.82	1
TAC	Th1	PDCD5	0.033	0.6	1
TAC	Th1	PDCD6	-0.011	0.82	1
TAC	Th1	PDCD6IP	-0.029	0.58	1
TAC	Th1	PDCD6IPP2	0.34	0.3	1
TAC	Th1	PDCD7	-0.0074	0.89	1
TAC	Th1	PDCL	-0.0088	0.88	1
TAC	Th1	PDCL3	-0.04	0.62	1
TAC	Th1	PDCL3P4	-0.25	0.36	1
TAC	Th1	PDDC1	-0.082	0.28	1
TAC	Th1	PDE12	-0.014	0.83	1
TAC	Th1	PDE1B	0.067	0.74	1
TAC	Th1	PDE2A	0.00024	1	1
TAC	Th1	PDE3B	0.16	0.14	1
TAC	Th1	PDE4A	0.19	0.22	1
TAC	Th1	PDE4B	0.024	0.77	1
TAC	Th1	PDE4D	0.1	0.46	1
TAC	Th1	PDE4DIP	-0.14	0.18	1
TAC	Th1	PDE5A	0.19	0.24	1
TAC	Th1	PDE6B	-0.083	0.27	1
TAC	Th1	PDE6C	-0.29	0.25	1
TAC	Th1	PDE6D	0.029	0.63	1
TAC	Th1	PDE6G	-0.26	0.41	1
TAC	Th1	PDE7A	0.043	0.53	1
TAC	Th1	PDE7B	0.83	0.038	1
TAC	Th1	PDE8A	0.2	0.16	1
TAC	Th1	PDE9A	0.28	0.31	1
TAC	Th1	PDF	-0.086	0.51	1
TAC	Th1	PDGFB	0.067	0.72	1
TAC	Th1	PDGFD	0.074	0.86	1
TAC	Th1	PDHA1	0.013	0.81	1
TAC	Th1	PDHB	0.0071	0.89	1
TAC	Th1	PDHX	0.022	0.74	1
TAC	Th1	PDIA3	-0.018	0.79	1
TAC	Th1	PDIA3P1	0.13	0.41	1
TAC	Th1	PDIA4	0.025	0.67	1
TAC	Th1	PDIA5	0.071	0.62	1
TAC	Th1	PDIA6	-0.011	0.89	1
TAC	Th1	PDIK1L	0.033	0.7	1
TAC	Th1	PDK1	-0.089	0.31	1
TAC	Th1	PDK2	-0.056	0.37	1
TAC	Th1	PDK3	0.023	0.7	1
TAC	Th1	PDLIM1	-0.33	0.2	1
TAC	Th1	PDLIM2	0.043	0.57	1
TAC	Th1	PDLIM5	0.025	0.66	1
TAC	Th1	PDLIM7	0.18	0.23	1
TAC	Th1	PDP1	-0.061	0.38	1
TAC	Th1	PDP2	-0.18	0.18	1
TAC	Th1	PDPK1	0.029	0.48	1
TAC	Th1	PDPR	-0.092	0.5	1
TAC	Th1	PDRG1	0.056	0.37	1
TAC	Th1	PDS5A	0.008	0.91	1
TAC	Th1	PDS5B	0.028	0.69	1
TAC	Th1	PDSS1	0.041	0.71	1
TAC	Th1	PDSS2	0.028	0.69	1
TAC	Th1	PDXDC1	0.064	0.44	1
TAC	Th1	PDXDC2P	0.017	0.9	1
TAC	Th1	PDXK	0.12	0.24	1
TAC	Th1	PDXP	-0.094	0.42	1
TAC	Th1	PDZD11	-0.021	0.81	1
TAC	Th1	PDZD2	0.054	0.82	1
TAC	Th1	PDZD4	-0.29	0.36	1
TAC	Th1	PDZD7	-0.39	0.19	1
TAC	Th1	PDZD8	0.0056	0.96	1
TAC	Th1	PDZK1	-0.22	0.37	1
TAC	Th1	PEA15	-0.012	0.87	1
TAC	Th1	PEAK1	-0.04	0.82	1
TAC	Th1	PEBP1	0.016	0.76	1
TAC	Th1	PECAM1	-0.11	0.65	1
TAC	Th1	PECR	-0.024	0.71	1
TAC	Th1	PEF1	-0.011	0.82	1
TAC	Th1	PELI1	-0.037	0.69	1
TAC	Th1	PELI2	-0.11	0.56	1
TAC	Th1	PELI3	-0.077	0.57	1
TAC	Th1	PELO	0.044	0.56	1
TAC	Th1	PELP1	-0.048	0.48	1
TAC	Th1	PEMT	0.16	0.048	1
TAC	Th1	PEPD	-0.009	0.9	1
TAC	Th1	PER1	0.075	0.67	1
TAC	Th1	PER2	-0.26	0.015	1
TAC	Th1	PER3	0.094	0.52	1
TAC	Th1	PERP	0.097	0.48	1
TAC	Th1	PES1	0.03	0.61	1
TAC	Th1	PET100	-0.0045	0.96	1
TAC	Th1	PET117	0.13	0.5	1
TAC	Th1	PEX1	0.05	0.51	1
TAC	Th1	PEX10	0.068	0.41	1
TAC	Th1	PEX11A	0.14	0.37	1
TAC	Th1	PEX11B	-0.0095	0.85	1
TAC	Th1	PEX11G	-0.13	0.46	1
TAC	Th1	PEX12	0.14	0.28	1
TAC	Th1	PEX13	0.035	0.45	1
TAC	Th1	PEX14	0.041	0.58	1
TAC	Th1	PEX16	0.0083	0.88	1
TAC	Th1	PEX19	-0.038	0.44	1
TAC	Th1	PEX2	0.011	0.83	1
TAC	Th1	PEX26	-0.049	0.56	1
TAC	Th1	PEX3	-0.015	0.76	1
TAC	Th1	PEX5	-0.033	0.7	1
TAC	Th1	PEX6	-0.19	0.45	1
TAC	Th1	PEX7	0.026	0.77	1
TAC	Th1	PFAS	-0.042	0.67	1
TAC	Th1	PFDN1	0.049	0.45	1
TAC	Th1	PFDN2	-0.035	0.64	1
TAC	Th1	PFDN4	0.018	0.84	1
TAC	Th1	PFDN5	-0.049	0.56	1
TAC	Th1	PFDN6	-0.11	0.48	1
TAC	Th1	PFKFB1	-0.4	0.23	1
TAC	Th1	PFKFB2	0.25	0.39	1
TAC	Th1	PFKFB3	-0.022	0.8	1
TAC	Th1	PFKFB4	0.22	0.3	1
TAC	Th1	PFKL	-0.041	0.58	1
TAC	Th1	PFKM	-0.054	0.52	1
TAC	Th1	PFKP	-0.024	0.76	1
TAC	Th1	PFN1	-0.0033	0.98	1
TAC	Th1	PFN1P2	-0.27	0.31	1
TAC	Th1	PFN2	-0.014	0.96	1
TAC	Th1	PGAM1	-0.035	0.7	1
TAC	Th1	PGAM2	0.06	0.74	1
TAC	Th1	PGAM5	-0.024	0.78	1
TAC	Th1	PGAP1	0.11	0.49	1
TAC	Th1	PGAP2	-0.054	0.46	1
TAC	Th1	PGAP3	-0.024	0.75	1
TAC	Th1	PGBD1	-0.14	0.51	1
TAC	Th1	PGBD2	-0.032	0.77	1
TAC	Th1	PGBD4	-0.087	0.56	1
TAC	Th1	PGD	-0.011	0.87	1
TAC	Th1	PGGT1B	0.051	0.62	1
TAC	Th1	PGK1	0.012	0.84	1
TAC	Th1	PGLS	-0.062	0.43	1
TAC	Th1	PGM1	0.11	0.078	1
TAC	Th1	PGM2	-0.0084	0.93	1
TAC	Th1	PGM2L1	0.035	0.68	1
TAC	Th1	PGM3	0.086	0.18	1
TAC	Th1	PGM5P2	-0.098	0.62	1
TAC	Th1	PGP	0.029	0.7	1
TAC	Th1	PGPEP1	-0.062	0.6	1
TAC	Th1	PGRMC1	0.043	0.58	1
TAC	Th1	PGRMC2	0.086	0.13	1
TAC	Th1	PGS1	0.027	0.5	1
TAC	Th1	PHACTR2	-0.096	0.31	1
TAC	Th1	PHACTR4	0.05	0.3	1
TAC	Th1	PHAX	0.0002	1	1
TAC	Th1	PHB	0.024	0.67	1
TAC	Th1	PHB2	-0.026	0.71	1
TAC	Th1	PHC1	-0.037	0.67	1
TAC	Th1	PHC2	-0.059	0.2	1
TAC	Th1	PHC3	0.08	0.21	1
TAC	Th1	PHEX	-0.64	0.07	1
TAC	Th1	PHF1	-0.05	0.69	1
TAC	Th1	PHF10	0.0026	0.96	1
TAC	Th1	PHF11	0.076	0.25	1
TAC	Th1	PHF12	-0.038	0.54	1
TAC	Th1	PHF13	0.034	0.74	1
TAC	Th1	PHF14	-0.11	0.16	1
TAC	Th1	PHF19	-0.13	0.38	1
TAC	Th1	PHF2	-0.05	0.51	1
TAC	Th1	PHF20	0.065	0.22	1
TAC	Th1	PHF20L1	0.031	0.47	1
TAC	Th1	PHF21A	-0.054	0.44	1
TAC	Th1	PHF23	0.011	0.87	1
TAC	Th1	PHF3	-0.043	0.5	1
TAC	Th1	PHF5A	-0.03	0.89	1
TAC	Th1	PHF6	-0.052	0.52	1
TAC	Th1	PHF7	0.073	0.37	1
TAC	Th1	PHF8	-0.038	0.61	1
TAC	Th1	PHGDH	-0.13	0.64	1
TAC	Th1	PHIP	-0.00019	1	1
TAC	Th1	PHKA2	-0.023	0.75	1
TAC	Th1	PHKB	0.0047	0.94	1
TAC	Th1	PHKG1	-0.045	0.81	1
TAC	Th1	PHKG2	0.006	0.89	1
TAC	Th1	PHLDA1	0.18	0.24	1
TAC	Th1	PHLDA2	-0.27	0.41	1
TAC	Th1	PHLDA3	-0.23	0.29	1
TAC	Th1	PHLDB1	0.15	0.64	1
TAC	Th1	PHLDB2	-0.03	0.84	1
TAC	Th1	PHLDB3	-0.26	0.041	1
TAC	Th1	PHLPP1	0.31	0.16	1
TAC	Th1	PHLPP2	0.063	0.65	1
TAC	Th1	PHOSPHO1	-0.13	0.6	1
TAC	Th1	PHOSPHO2	-0.11	0.4	1
TAC	Th1	PHPT1	-0.027	0.78	1
TAC	Th1	PHRF1	0.03	0.71	1
TAC	Th1	PHTF1	0.094	0.31	1
TAC	Th1	PHTF2	-0.028	0.71	1
TAC	Th1	PHYH	0.094	0.28	1
TAC	Th1	PHYKPL	-0.068	0.22	1
TAC	Th1	PI16	0.063	0.84	1
TAC	Th1	PI4K2A	0.02	0.82	1
TAC	Th1	PI4K2B	-0.0019	0.99	1
TAC	Th1	PI4KA	-0.034	0.66	1
TAC	Th1	PI4KAP1	-0.11	0.71	1
TAC	Th1	PI4KAP2	0.061	0.57	1
TAC	Th1	PI4KB	0.0027	0.94	1
TAC	Th1	PIAS1	0.057	0.19	1
TAC	Th1	PIAS2	0.057	0.36	1
TAC	Th1	PIAS3	0.055	0.41	1
TAC	Th1	PIAS4	0.02	0.85	1
TAC	Th1	PIBF1	-0.035	0.54	1
TAC	Th1	PICALM	0.065	0.38	1
TAC	Th1	PICK1	-0.043	0.51	1
TAC	Th1	PIDD1	-0.022	0.81	1
TAC	Th1	PIEZO1	-0.026	0.76	1
TAC	Th1	PIF1	-0.49	0.14	1
TAC	Th1	PIGA	0.024	0.79	1
TAC	Th1	PIGB	0.0023	0.97	1
TAC	Th1	PIGBOS1	0.062	0.41	1
TAC	Th1	PIGC	-0.024	0.64	1
TAC	Th1	PIGF	0.027	0.65	1
TAC	Th1	PIGG	-0.0024	0.95	1
TAC	Th1	PIGH	0.039	0.53	1
TAC	Th1	PIGK	0.048	0.41	1
TAC	Th1	PIGL	0.014	0.88	1
TAC	Th1	PIGM	-0.0049	0.94	1
TAC	Th1	PIGN	-0.032	0.68	1
TAC	Th1	PIGO	-0.016	0.78	1
TAC	Th1	PIGP	-0.014	0.88	1
TAC	Th1	PIGQ	-0.0069	0.92	1
TAC	Th1	PIGS	-0.0034	0.94	1
TAC	Th1	PIGT	0.056	0.25	1
TAC	Th1	PIGU	0.066	0.26	1
TAC	Th1	PIGV	0.12	0.07	1
TAC	Th1	PIGW	0.061	0.58	1
TAC	Th1	PIGX	0.086	0.25	1
TAC	Th1	PIH1D1	-0.03	0.56	1
TAC	Th1	PIK3AP1	-0.044	0.88	1
TAC	Th1	PIK3C2A	-0.047	0.61	1
TAC	Th1	PIK3C2B	-0.24	0.15	1
TAC	Th1	PIK3C3	-0.019	0.72	1
TAC	Th1	PIK3CA	-0.035	0.55	1
TAC	Th1	PIK3CB	-0.016	0.87	1
TAC	Th1	PIK3CD	-0.045	0.51	1
TAC	Th1	PIK3CD-AS1	-0.08	0.57	1
TAC	Th1	PIK3CD-AS2	-0.06	0.77	1
TAC	Th1	PIK3CG	-0.068	0.35	1
TAC	Th1	PIK3IP1	0.13	0.22	1
TAC	Th1	PIK3IP1-AS1	-0.19	0.22	1
TAC	Th1	PIK3R1	0.019	0.8	1
TAC	Th1	PIK3R2	-0.019	0.77	1
TAC	Th1	PIK3R3	-0.064	0.78	1
TAC	Th1	PIK3R4	-0.004	0.95	1
TAC	Th1	PIK3R5	0.067	0.35	1
TAC	Th1	PIK3R6	0.1	0.71	1
TAC	Th1	PIKFYVE	-0.037	0.68	1
TAC	Th1	PIM1	0.042	0.72	1
TAC	Th1	PIM2	-0.089	0.24	1
TAC	Th1	PIM3	-0.16	0.064	1
TAC	Th1	PIN1	0.043	0.57	1
TAC	Th1	PIN4	-0.051	0.43	1
TAC	Th1	PIN4P1	0.048	0.87	1
TAC	Th1	PINK1	-0.056	0.49	1
TAC	Th1	PINK1-AS	-0.027	0.85	1
TAC	Th1	PINX1	-0.038	0.59	1
TAC	Th1	PIP4K2A	0.1	0.095	1
TAC	Th1	PIP4K2B	-0.027	0.75	1
TAC	Th1	PIP4K2C	0.00044	0.99	1
TAC	Th1	PIP5K1A	-0.08	0.5	1
TAC	Th1	PIP5K1B	0.032	0.91	1
TAC	Th1	PIP5K1C	-0.1	0.14	1
TAC	Th1	PISD	0.036	0.48	1
TAC	Th1	PITHD1	0.0063	0.9	1
TAC	Th1	PITPNA	0.031	0.45	1
TAC	Th1	PITPNA-AS1	-0.094	0.49	1
TAC	Th1	PITPNB	0.031	0.47	1
TAC	Th1	PITPNC1	0.071	0.31	1
TAC	Th1	PITPNM1	-0.0068	0.93	1
TAC	Th1	PITPNM2	-0.077	0.61	1
TAC	Th1	PITRM1	0.068	0.26	1
TAC	Th1	PITRM1-AS1	-0.013	0.94	1
TAC	Th1	PIWIL4	0.12	0.53	1
TAC	Th1	PJA1	-0.093	0.16	1
TAC	Th1	PJA2	0.033	0.57	1
TAC	Th1	PKD1	-0.14	0.21	1
TAC	Th1	PKD1P1	-0.057	0.59	1
TAC	Th1	PKD1P6	-0.083	0.46	1
TAC	Th1	PKD2	0.076	0.44	1
TAC	Th1	PKD2L2	-0.12	0.54	1
TAC	Th1	PKI55	0.12	0.65	1
TAC	Th1	PKIA	-0.1	0.49	1
TAC	Th1	PKM	0.007	0.92	1
TAC	Th1	PKMYT1	-0.38	0.3	1
TAC	Th1	PKN1	-0.03	0.57	1
TAC	Th1	PKN2	0.0043	0.95	1
TAC	Th1	PKN3	0.1	0.55	1
TAC	Th1	PKNOX1	-0.031	0.6	1
TAC	Th1	PKP4	-0.16	0.31	1
TAC	Th1	PLA2G12A	-0.032	0.66	1
TAC	Th1	PLA2G15	0.015	0.86	1
TAC	Th1	PLA2G16	-0.054	0.69	1
TAC	Th1	PLA2G4B	0.15	0.54	1
TAC	Th1	PLA2G4C	-0.24	0.41	1
TAC	Th1	PLA2G6	0.031	0.66	1
TAC	Th1	PLAA	-0.012	0.86	1
TAC	Th1	PLAC8	-0.1	0.37	1
TAC	Th1	PLAG1	0.2	0.44	1
TAC	Th1	PLAGL1	-0.025	0.86	1
TAC	Th1	PLAGL2	0.085	0.3	1
TAC	Th1	PLAT	-0.45	0.026	1
TAC	Th1	PLAUR	0.28	0.14	1
TAC	Th1	PLB1	0.26	0.47	1
TAC	Th1	PLBD2	-0.057	0.5	1
TAC	Th1	PLCB1	-0.057	0.83	1
TAC	Th1	PLCB2	-0.033	0.65	1
TAC	Th1	PLCB3	0.24	0.089	1
TAC	Th1	PLCD1	0.066	0.43	1
TAC	Th1	PLCD4	-0.14	0.5	1
TAC	Th1	PLCE1	-0.047	0.84	1
TAC	Th1	PLCG1	-0.093	0.38	1
TAC	Th1	PLCG1-AS1	-0.23	0.29	1
TAC	Th1	PLCG2	-0.86	0.01	1
TAC	Th1	PLCH2	-0.21	0.22	1
TAC	Th1	PLCL1	-0.29	0.041	1
TAC	Th1	PLCL2	0.086	0.16	1
TAC	Th1	PLCXD2	-0.16	0.33	1
TAC	Th1	PLD2	-0.13	0.2	1
TAC	Th1	PLD3	0.023	0.72	1
TAC	Th1	PLD6	-0.14	0.23	1
TAC	Th1	PLEC	-0.13	0.3	1
TAC	Th1	PLEK	-0.029	0.89	1
TAC	Th1	PLEK2	0.093	0.8	1
TAC	Th1	PLEKHA1	0.14	0.28	1
TAC	Th1	PLEKHA2	-0.093	0.34	1
TAC	Th1	PLEKHA3	-0.021	0.76	1
TAC	Th1	PLEKHA4	0.13	0.58	1
TAC	Th1	PLEKHA5	0.05	0.76	1
TAC	Th1	PLEKHA7	0.15	0.54	1
TAC	Th1	PLEKHA8	0.2	0.098	1
TAC	Th1	PLEKHA8P1	0.09	0.41	1
TAC	Th1	PLEKHB1	-0.012	0.94	1
TAC	Th1	PLEKHB2	0.032	0.48	1
TAC	Th1	PLEKHF1	-0.037	0.76	1
TAC	Th1	PLEKHF2	0.02	0.76	1
TAC	Th1	PLEKHG1	0.29	0.19	1
TAC	Th1	PLEKHG2	-0.16	0.19	1
TAC	Th1	PLEKHG3	0.11	0.5	1
TAC	Th1	PLEKHG4	-0.033	0.76	1
TAC	Th1	PLEKHG5	-0.24	0.24	1
TAC	Th1	PLEKHH2	0.1	0.79	1
TAC	Th1	PLEKHJ1	-0.026	0.71	1
TAC	Th1	PLEKHM1	-0.069	0.32	1
TAC	Th1	PLEKHM1P	-0.079	0.26	1
TAC	Th1	PLEKHM2	-0.094	0.077	1
TAC	Th1	PLEKHM3	-0.015	0.9	1
TAC	Th1	PLEKHN1	-0.52	0.048	1
TAC	Th1	PLEKHO1	-0.016	0.86	1
TAC	Th1	PLEKHO2	-0.04	0.64	1
TAC	Th1	PLGRKT	-0.056	0.47	1
TAC	Th1	PLIN2	0.084	0.23	1
TAC	Th1	PLIN3	0.0091	0.89	1
TAC	Th1	PLIN4	-0.023	0.92	1
TAC	Th1	PLK1	-0.24	0.45	1
TAC	Th1	PLK2	-0.14	0.64	1
TAC	Th1	PLK3	-0.059	0.45	1
TAC	Th1	PLK4	-0.24	0.35	1
TAC	Th1	PLOD1	0.14	0.48	1
TAC	Th1	PLOD3	-0.013	0.86	1
TAC	Th1	PLP2	0.018	0.85	1
TAC	Th1	PLRG1	-0.0018	0.97	1
TAC	Th1	PLS1	0.13	0.52	1
TAC	Th1	PLS3	-0.52	0.22	1
TAC	Th1	PLSCR1	0.31	0.15	1
TAC	Th1	PLXDC1	-0.23	0.3	1
TAC	Th1	PLXNA1	-0.13	0.22	1
TAC	Th1	PLXNA2	-0.19	0.61	1
TAC	Th1	PLXNA3	-0.13	0.3	1
TAC	Th1	PLXNA4	0.091	0.84	1
TAC	Th1	PLXNB1	-0.5	0.15	1
TAC	Th1	PLXNB2	-0.22	0.54	1
TAC	Th1	PLXNC1	0.0053	0.96	1
TAC	Th1	PLXND1	-0.19	0.5	1
TAC	Th1	PM20D1	0.073	0.7	1
TAC	Th1	PM20D2	0.18	0.027	1
TAC	Th1	PMAIP1	-0.061	0.75	1
TAC	Th1	PMEL	-0.41	0.046	1
TAC	Th1	PMEPA1	-0.39	0.26	1
TAC	Th1	PMF1	-0.016	0.85	1
TAC	Th1	PML	0.021	0.82	1
TAC	Th1	PMM1	-0.062	0.3	1
TAC	Th1	PMM2	-0.00065	0.99	1
TAC	Th1	PMPCA	0.019	0.61	1
TAC	Th1	PMPCB	0.025	0.47	1
TAC	Th1	PMS1	0.059	0.29	1
TAC	Th1	PMS2	0.038	0.59	1
TAC	Th1	PMS2CL	-0.07	0.38	1
TAC	Th1	PMS2P1	0.013	0.82	1
TAC	Th1	PMS2P3	-0.0023	0.98	1
TAC	Th1	PMS2P4	-0.011	0.91	1
TAC	Th1	PMS2P5	0.04	0.67	1
TAC	Th1	PMS2P7	0.074	0.7	1
TAC	Th1	PMS2P9	-0.064	0.84	1
TAC	Th1	PMVK	-0.013	0.9	1
TAC	Th1	PNISR	-0.0028	0.96	1
TAC	Th1	PNKD	0.024	0.72	1
TAC	Th1	PNKP	-0.013	0.85	1
TAC	Th1	PNMA1	-0.044	0.45	1
TAC	Th1	PNMA3	0.066	0.78	1
TAC	Th1	PNMAL2	-0.079	0.82	1
TAC	Th1	PNN	0.014	0.8	1
TAC	Th1	PNO1	-0.0071	0.9	1
TAC	Th1	PNP	-0.025	0.64	1
TAC	Th1	PNPLA2	-0.075	0.3	1
TAC	Th1	PNPLA4	0.041	0.68	1
TAC	Th1	PNPLA6	-0.044	0.52	1
TAC	Th1	PNPLA7	-0.52	0.029	1
TAC	Th1	PNPLA8	0.09	0.044	1
TAC	Th1	PNPO	-0.055	0.54	1
TAC	Th1	PNPT1	0.081	0.36	1
TAC	Th1	PNRC1	-0.12	0.15	1
TAC	Th1	PNRC2	0.046	0.26	1
TAC	Th1	POC1A	-0.25	0.36	1
TAC	Th1	POC1B	0.058	0.32	1
TAC	Th1	POC5	-0.03	0.57	1
TAC	Th1	PODXL	-0.29	0.25	1
TAC	Th1	PODXL2	0.2	0.27	1
TAC	Th1	POF1B	0.55	0.28	1
TAC	Th1	POFUT1	-0.019	0.8	1
TAC	Th1	POFUT2	0.063	0.44	1
TAC	Th1	POGK	0.037	0.47	1
TAC	Th1	POGLUT1	-0.023	0.65	1
TAC	Th1	POGZ	-0.042	0.63	1
TAC	Th1	POLA1	-0.083	0.55	1
TAC	Th1	POLA2	-0.072	0.51	1
TAC	Th1	POLB	-0.07	0.26	1
TAC	Th1	POLD1	-0.017	0.89	1
TAC	Th1	POLD2	0.045	0.6	1
TAC	Th1	POLD3	0.032	0.79	1
TAC	Th1	POLD4	-0.055	0.36	1
TAC	Th1	POLDIP2	0.028	0.69	1
TAC	Th1	POLDIP3	0.043	0.37	1
TAC	Th1	POLE	-0.072	0.58	1
TAC	Th1	POLE2	-0.22	0.44	1
TAC	Th1	POLE3	-0.042	0.33	1
TAC	Th1	POLE4	0.0078	0.92	1
TAC	Th1	POLG	0.019	0.69	1
TAC	Th1	POLG2	-0.034	0.61	1
TAC	Th1	POLH	0.066	0.26	1
TAC	Th1	POLI	0.03	0.77	1
TAC	Th1	POLK	0.032	0.57	1
TAC	Th1	POLL	-0.011	0.88	1
TAC	Th1	POLM	-0.058	0.35	1
TAC	Th1	POLN	0.036	0.81	1
TAC	Th1	POLQ	-0.35	0.34	1
TAC	Th1	POLR1A	-0.25	0.029	1
TAC	Th1	POLR1B	0.066	0.36	1
TAC	Th1	POLR1C	0.012	0.86	1
TAC	Th1	POLR1D	0.009	0.87	1
TAC	Th1	POLR1E	0.1	0.1	1
TAC	Th1	POLR2A	0.018	0.78	1
TAC	Th1	POLR2B	-0.035	0.44	1
TAC	Th1	POLR2C	0.065	0.4	1
TAC	Th1	POLR2D	0.0018	0.97	1
TAC	Th1	POLR2E	-0.0043	0.95	1
TAC	Th1	POLR2F	0.0035	0.95	1
TAC	Th1	POLR2G	-0.034	0.54	1
TAC	Th1	POLR2H	-0.06	0.29	1
TAC	Th1	POLR2I	-0.094	0.23	1
TAC	Th1	POLR2J	0.017	0.81	1
TAC	Th1	POLR2J2	0.22	0.37	1
TAC	Th1	POLR2J3	0.053	0.73	1
TAC	Th1	POLR2J4	-0.015	0.84	1
TAC	Th1	POLR2K	-0.03	0.65	1
TAC	Th1	POLR2L	-0.0091	0.92	1
TAC	Th1	POLR2M	-0.1	0.53	1
TAC	Th1	POLR3A	-0.013	0.85	1
TAC	Th1	POLR3B	-0.046	0.6	1
TAC	Th1	POLR3C	0.034	0.38	1
TAC	Th1	POLR3D	0.024	0.65	1
TAC	Th1	POLR3E	0.019	0.67	1
TAC	Th1	POLR3F	-0.069	0.39	1
TAC	Th1	POLR3G	0.18	0.41	1
TAC	Th1	POLR3GL	0.043	0.46	1
TAC	Th1	POLR3H	0.075	0.27	1
TAC	Th1	POLR3K	0.06	0.47	1
TAC	Th1	POLRMT	0.067	0.32	1
TAC	Th1	POM121	0.04	0.42	1
TAC	Th1	POM121C	-0.0053	0.91	1
TAC	Th1	POM121L1P	0.21	0.4	1
TAC	Th1	POMC	-0.14	0.49	1
TAC	Th1	POMGNT1	0.0026	0.96	1
TAC	Th1	POMGNT2	0.011	0.91	1
TAC	Th1	POMK	-0.015	0.92	1
TAC	Th1	POMP	-0.012	0.92	1
TAC	Th1	POMT1	-0.013	0.81	1
TAC	Th1	POMT2	0.035	0.78	1
TAC	Th1	POMZP3	0.11	0.57	1
TAC	Th1	PON2	0.14	0.34	1
TAC	Th1	POP1	-0.18	0.091	1
TAC	Th1	POP4	-0.0077	0.91	1
TAC	Th1	POP5	-0.0013	0.98	1
TAC	Th1	POP7	-0.0081	0.92	1
TAC	Th1	POPDC2	0.086	0.59	1
TAC	Th1	POR	0.053	0.41	1
TAC	Th1	PORCN	-0.089	0.38	1
TAC	Th1	POT1	0.16	0.021	1
TAC	Th1	POU2AF1	-0.53	0.14	1
TAC	Th1	POU2F1	-0.072	0.23	1
TAC	Th1	POU2F2	0.034	0.75	1
TAC	Th1	POU3F1	-0.12	0.72	1
TAC	Th1	POU5F1B	-0.14	0.69	1
TAC	Th1	POU5F1P4	-0.029	0.89	1
TAC	Th1	POU6F1	0.031	0.89	1
TAC	Th1	PP2D1	0.021	0.92	1
TAC	Th1	PP7080	-0.028	0.65	1
TAC	Th1	PPA1	0.05	0.59	1
TAC	Th1	PPA2	0.014	0.75	1
TAC	Th1	PPAN	0.18	0.21	1
TAC	Th1	PPAP2A	-0.028	0.81	1
TAC	Th1	PPAP2C	-0.46	0.17	1
TAC	Th1	PPAPDC1B	0.05	0.46	1
TAC	Th1	PPAPDC2	0.068	0.5	1
TAC	Th1	PPARA	0.039	0.66	1
TAC	Th1	PPARD	-0.21	0.055	1
TAC	Th1	PPARG	-0.2	0.7	1
TAC	Th1	PPARGC1B	-0.095	0.64	1
TAC	Th1	PPAT	0.021	0.82	1
TAC	Th1	PPCDC	-0.13	0.19	1
TAC	Th1	PPCS	-0.00089	0.98	1
TAC	Th1	PPDPF	0.049	0.69	1
TAC	Th1	PPFIA1	-0.055	0.32	1
TAC	Th1	PPFIA3	0.26	0.45	1
TAC	Th1	PPFIBP1	0.14	0.49	1
TAC	Th1	PPFIBP2	-0.15	0.76	1
TAC	Th1	PPHLN1	-0.024	0.54	1
TAC	Th1	PPIA	-0.029	0.72	1
TAC	Th1	PPIB	0.012	0.88	1
TAC	Th1	PPID	0.11	0.051	1
TAC	Th1	PPIE	0.019	0.7	1
TAC	Th1	PPIEL	0.1	0.47	1
TAC	Th1	PPIF	-0.061	0.63	1
TAC	Th1	PPIG	-0.00087	0.98	1
TAC	Th1	PPIH	0.03	0.61	1
TAC	Th1	PPIL1	0.0023	0.98	1
TAC	Th1	PPIL2	-0.0076	0.86	1
TAC	Th1	PPIL3	0.098	0.097	1
TAC	Th1	PPIL4	0.039	0.58	1
TAC	Th1	PPIP5K1	-0.17	0.12	1
TAC	Th1	PPIP5K2	0.055	0.38	1
TAC	Th1	PPL	-0.068	0.82	1
TAC	Th1	PPM1A	-0.0016	0.98	1
TAC	Th1	PPM1B	0.0028	0.95	1
TAC	Th1	PPM1D	0.097	0.13	1
TAC	Th1	PPM1F	-0.05	0.59	1
TAC	Th1	PPM1G	-0.029	0.71	1
TAC	Th1	PPM1K	0.097	0.23	1
TAC	Th1	PPM1L	0.25	0.19	1
TAC	Th1	PPM1M	-0.14	0.03	1
TAC	Th1	PPM1N	-0.02	0.92	1
TAC	Th1	PPME1	0.019	0.72	1
TAC	Th1	PPOX	0.021	0.72	1
TAC	Th1	PPP1CA	0.0011	0.99	1
TAC	Th1	PPP1CB	0.055	0.35	1
TAC	Th1	PPP1CC	0.0065	0.93	1
TAC	Th1	PPP1R10	-0.037	0.55	1
TAC	Th1	PPP1R11	0.049	0.36	1
TAC	Th1	PPP1R12A	0.063	0.11	1
TAC	Th1	PPP1R12B	-0.049	0.55	1
TAC	Th1	PPP1R12C	-0.036	0.67	1
TAC	Th1	PPP1R13B	-0.04	0.73	1
TAC	Th1	PPP1R13L	0.31	0.12	1
TAC	Th1	PPP1R14B	0.036	0.71	1
TAC	Th1	PPP1R15A	-0.027	0.85	1
TAC	Th1	PPP1R15B	-0.055	0.49	1
TAC	Th1	PPP1R16A	0.11	0.27	1
TAC	Th1	PPP1R16B	-0.066	0.44	1
TAC	Th1	PPP1R18	-0.025	0.71	1
TAC	Th1	PPP1R2	0.027	0.63	1
TAC	Th1	PPP1R21	0.037	0.52	1
TAC	Th1	PPP1R26	-0.022	0.95	1
TAC	Th1	PPP1R32	-0.096	0.44	1
TAC	Th1	PPP1R35	-0.012	0.87	1
TAC	Th1	PPP1R37	0.0062	0.96	1
TAC	Th1	PPP1R3B	-0.075	0.54	1
TAC	Th1	PPP1R3D	0.063	0.54	1
TAC	Th1	PPP1R3E	-0.17	0.23	1
TAC	Th1	PPP1R3F	-0.018	0.85	1
TAC	Th1	PPP1R7	-0.00098	0.99	1
TAC	Th1	PPP1R8	-0.07	0.54	1
TAC	Th1	PPP1R9B	0.059	0.69	1
TAC	Th1	PPP2CA	0.015	0.81	1
TAC	Th1	PPP2CB	-0.02	0.86	1
TAC	Th1	PPP2R1A	0.0067	0.89	1
TAC	Th1	PPP2R1B	-0.045	0.64	1
TAC	Th1	PPP2R2A	0.04	0.48	1
TAC	Th1	PPP2R2B	0.2	0.39	1
TAC	Th1	PPP2R2D	-0.012	0.82	1
TAC	Th1	PPP2R3A	0.23	0.44	1
TAC	Th1	PPP2R3C	0.052	0.28	1
TAC	Th1	PPP2R4	-0.082	0.43	1
TAC	Th1	PPP2R5A	0.0077	0.85	1
TAC	Th1	PPP2R5B	-0.086	0.27	1
TAC	Th1	PPP2R5C	0.02	0.66	1
TAC	Th1	PPP2R5D	-0.021	0.74	1
TAC	Th1	PPP2R5E	0.079	0.08	1
TAC	Th1	PPP3CA	0.11	0.37	1
TAC	Th1	PPP3CB	-0.031	0.67	1
TAC	Th1	PPP3CB-AS1	0.078	0.37	1
TAC	Th1	PPP3CC	-0.034	0.38	1
TAC	Th1	PPP3R1	-0.19	0.13	1
TAC	Th1	PPP4C	0.0075	0.92	1
TAC	Th1	PPP4R1	0.047	0.58	1
TAC	Th1	PPP4R1L	-0.13	0.3	1
TAC	Th1	PPP4R2	0.034	0.59	1
TAC	Th1	PPP4R3A	0.016	0.7	1
TAC	Th1	PPP4R3B	0.024	0.65	1
TAC	Th1	PPP4R4	-0.15	0.77	1
TAC	Th1	PPP5C	-0.057	0.52	1
TAC	Th1	PPP6C	0.031	0.39	1
TAC	Th1	PPP6R1	0.018	0.76	1
TAC	Th1	PPP6R2	-0.044	0.41	1
TAC	Th1	PPP6R3	0.023	0.62	1
TAC	Th1	PPRC1	0.019	0.78	1
TAC	Th1	PPT1	0.053	0.32	1
TAC	Th1	PPT2	-0.13	0.38	1
TAC	Th1	PPTC7	-0.13	0.067	1
TAC	Th1	PPWD1	0.0039	0.93	1
TAC	Th1	PQBP1	-0.056	0.25	1
TAC	Th1	PQLC1	0.067	0.38	1
TAC	Th1	PQLC2	-0.14	0.2	1
TAC	Th1	PQLC3	0.00055	0.99	1
TAC	Th1	PRADC1	0.024	0.74	1
TAC	Th1	PRAF2	0.061	0.32	1
TAC	Th1	PRC1	-0.18	0.41	1
TAC	Th1	PRCC	0.0091	0.86	1
TAC	Th1	PRCP	0.012	0.86	1
TAC	Th1	PRDM1	0.21	0.078	1
TAC	Th1	PRDM10	0.054	0.57	1
TAC	Th1	PRDM11	0.016	0.95	1
TAC	Th1	PRDM15	-0.092	0.4	1
TAC	Th1	PRDM2	0.043	0.48	1
TAC	Th1	PRDM4	0.067	0.17	1
TAC	Th1	PRDM8	0.094	0.39	1
TAC	Th1	PRDX1	-0.081	0.39	1
TAC	Th1	PRDX2	-0.051	0.49	1
TAC	Th1	PRDX3	0.029	0.8	1
TAC	Th1	PRDX4	-0.053	0.52	1
TAC	Th1	PRDX5	-0.048	0.55	1
TAC	Th1	PRDX6	-0.1	0.049	1
TAC	Th1	PREB	0.0091	0.83	1
TAC	Th1	PRELID1	-0.0051	0.96	1
TAC	Th1	PRELID2	0.26	0.26	1
TAC	Th1	PREP	0.013	0.81	1
TAC	Th1	PREPL	0.05	0.54	1
TAC	Th1	PREX1	-0.019	0.81	1
TAC	Th1	PRF1	0.0031	0.99	1
TAC	Th1	PRG4	-0.69	0.018	1
TAC	Th1	PRICKLE3	0.04	0.67	1
TAC	Th1	PRICKLE4	-0.11	0.57	1
TAC	Th1	PRIM1	0.12	0.1	1
TAC	Th1	PRIM2	0.032	0.79	1
TAC	Th1	PRIMPOL	0.018	0.75	1
TAC	Th1	PRKAA1	0.091	0.23	1
TAC	Th1	PRKAB1	0.082	0.076	1
TAC	Th1	PRKAB2	-0.05	0.58	1
TAC	Th1	PRKACA	0.069	0.5	1
TAC	Th1	PRKACB	0.09	0.13	1
TAC	Th1	PRKAG1	0.038	0.58	1
TAC	Th1	PRKAG2	0.05	0.41	1
TAC	Th1	PRKAG2-AS1	0.14	0.51	1
TAC	Th1	PRKAR1A	0.054	0.31	1
TAC	Th1	PRKAR1B	0.067	0.5	1
TAC	Th1	PRKAR2A	0.028	0.67	1
TAC	Th1	PRKAR2A-AS1	-0.036	0.91	1
TAC	Th1	PRKAR2B	0.4	0.12	1
TAC	Th1	PRKCA	-0.13	0.5	1
TAC	Th1	PRKCB	-0.036	0.45	1
TAC	Th1	PRKCD	-0.035	0.64	1
TAC	Th1	PRKCE	0.026	0.85	1
TAC	Th1	PRKCH	0.0025	0.96	1
TAC	Th1	PRKCI	-0.071	0.26	1
TAC	Th1	PRKCQ	0.0037	0.94	1
TAC	Th1	PRKCQ-AS1	0.11	0.28	1
TAC	Th1	PRKCSH	0.018	0.78	1
TAC	Th1	PRKCZ	-0.071	0.42	1
TAC	Th1	PRKD2	-0.021	0.72	1
TAC	Th1	PRKD3	0.032	0.85	1
TAC	Th1	PRKDC	-0.077	0.32	1
TAC	Th1	PRKG2	-0.17	0.63	1
TAC	Th1	PRKRA	0.071	0.17	1
TAC	Th1	PRKRIP1	0.13	0.48	1
TAC	Th1	PRKRIR	0.06	0.21	1
TAC	Th1	PRKX	0.053	0.35	1
TAC	Th1	PRKXP1	-0.27	0.086	1
TAC	Th1	PRMT1	0.0041	0.95	1
TAC	Th1	PRMT2	0.061	0.51	1
TAC	Th1	PRMT3	-0.044	0.57	1
TAC	Th1	PRMT5	0.065	0.4	1
TAC	Th1	PRMT6	-0.035	0.68	1
TAC	Th1	PRMT7	-0.052	0.29	1
TAC	Th1	PRMT9	-0.021	0.77	1
TAC	Th1	PRNCR1	-0.55	0.14	1
TAC	Th1	PRNP	0.025	0.81	1
TAC	Th1	PROB1	-0.053	0.85	1
TAC	Th1	PROCA1	0.23	0.18	1
TAC	Th1	PROCR	0.19	0.56	1
TAC	Th1	PROK2	0.54	0.19	1
TAC	Th1	PRORSD1P	0.21	0.21	1
TAC	Th1	PROSC	0.049	0.34	1
TAC	Th1	PROSER1	0.044	0.54	1
TAC	Th1	PROSER2	-0.074	0.86	1
TAC	Th1	PROSER3	-0.095	0.31	1
TAC	Th1	PROX2	-0.19	0.48	1
TAC	Th1	PROZ	-0.56	0.083	1
TAC	Th1	PRPF18	0.003	0.94	1
TAC	Th1	PRPF19	-0.12	0.1	1
TAC	Th1	PRPF3	0.04	0.4	1
TAC	Th1	PRPF31	0.0087	0.85	1
TAC	Th1	PRPF38A	0.059	0.31	1
TAC	Th1	PRPF38B	-0.02	0.71	1
TAC	Th1	PRPF39	-0.0068	0.9	1
TAC	Th1	PRPF4	0.034	0.6	1
TAC	Th1	PRPF40A	0.02	0.62	1
TAC	Th1	PRPF40B	0.12	0.46	1
TAC	Th1	PRPF4B	0.023	0.65	1
TAC	Th1	PRPF6	0.038	0.35	1
TAC	Th1	PRPF8	0.0074	0.94	1
TAC	Th1	PRPS1	0.025	0.7	1
TAC	Th1	PRPS2	-0.026	0.81	1
TAC	Th1	PRPSAP1	0.015	0.75	1
TAC	Th1	PRPSAP2	-0.13	0.032	1
TAC	Th1	PRR11	-0.28	0.29	1
TAC	Th1	PRR12	-0.21	0.27	1
TAC	Th1	PRR13	0.052	0.38	1
TAC	Th1	PRR14	0.01	0.87	1
TAC	Th1	PRR14L	-0.071	0.39	1
TAC	Th1	PRR29	0.06	0.6	1
TAC	Th1	PRR29-AS1	0.024	0.93	1
TAC	Th1	PRR3	0.021	0.8	1
TAC	Th1	PRR34	-0.31	0.096	1
TAC	Th1	PRR34-AS1	-0.039	0.8	1
TAC	Th1	PRR5	0.067	0.54	1
TAC	Th1	PRR5L	-0.14	0.43	1
TAC	Th1	PRR7	-0.084	0.52	1
TAC	Th1	PRR7-AS1	-0.59	0.039	1
TAC	Th1	PRRC1	0.073	0.18	1
TAC	Th1	PRRC2A	-0.081	0.41	1
TAC	Th1	PRRC2B	-0.11	0.24	1
TAC	Th1	PRRC2C	-0.029	0.54	1
TAC	Th1	PRRG4	-0.34	0.43	1
TAC	Th1	PRRT2	-0.018	0.94	1
TAC	Th1	PRRT3	-0.075	0.53	1
TAC	Th1	PRSS16	0.099	0.72	1
TAC	Th1	PRSS21	-0.084	0.75	1
TAC	Th1	PRSS23	-0.27	0.47	1
TAC	Th1	PRSS36	0.056	0.76	1
TAC	Th1	PRSS53	-0.091	0.59	1
TAC	Th1	PRTFDC1	-0.18	0.54	1
TAC	Th1	PRUNE	0.065	0.21	1
TAC	Th1	PRUNE2	0.036	0.93	1
TAC	Th1	PSAP	0.029	0.51	1
TAC	Th1	PSAT1	-0.094	0.61	1
TAC	Th1	PSD	-0.24	0.35	1
TAC	Th1	PSD3	0.27	0.44	1
TAC	Th1	PSD4	-0.14	0.11	1
TAC	Th1	PSEN1	0.034	0.51	1
TAC	Th1	PSEN2	0.054	0.7	1
TAC	Th1	PSENEN	-0.023	0.74	1
TAC	Th1	PSIP1	0.016	0.76	1
TAC	Th1	PSKH1	-0.083	0.31	1
TAC	Th1	PSMA1	-0.012	0.87	1
TAC	Th1	PSMA2	0.00055	1	1
TAC	Th1	PSMA3	-0.0022	0.98	1
TAC	Th1	PSMA3-AS1	0.019	0.78	1
TAC	Th1	PSMA4	0.013	0.91	1
TAC	Th1	PSMA5	0.0038	0.96	1
TAC	Th1	PSMA6	0.053	0.58	1
TAC	Th1	PSMA7	-0.013	0.86	1
TAC	Th1	PSMA8	0.13	0.62	1
TAC	Th1	PSMB1	0.026	0.69	1
TAC	Th1	PSMB10	-0.015	0.86	1
TAC	Th1	PSMB2	0.0049	0.96	1
TAC	Th1	PSMB3	-0.039	0.68	1
TAC	Th1	PSMB4	0.0068	0.92	1
TAC	Th1	PSMB5	-0.0099	0.9	1
TAC	Th1	PSMB6	0.022	0.82	1
TAC	Th1	PSMB7	-0.02	0.77	1
TAC	Th1	PSMB8	0.036	0.65	1
TAC	Th1	PSMB8-AS1	-0.04	0.61	1
TAC	Th1	PSMB9	0.061	0.46	1
TAC	Th1	PSMC1	-0.0091	0.9	1
TAC	Th1	PSMC2	-0.024	0.74	1
TAC	Th1	PSMC3	0.04	0.63	1
TAC	Th1	PSMC3IP	0.0011	0.99	1
TAC	Th1	PSMC4	0.043	0.57	1
TAC	Th1	PSMC5	-0.015	0.75	1
TAC	Th1	PSMC6	0.028	0.57	1
TAC	Th1	PSMD1	0.015	0.83	1
TAC	Th1	PSMD10	0.024	0.66	1
TAC	Th1	PSMD11	0.032	0.62	1
TAC	Th1	PSMD12	0.042	0.5	1
TAC	Th1	PSMD13	0.032	0.63	1
TAC	Th1	PSMD14	0.059	0.57	1
TAC	Th1	PSMD2	0.013	0.85	1
TAC	Th1	PSMD3	-0.0092	0.89	1
TAC	Th1	PSMD4	0.036	0.6	1
TAC	Th1	PSMD5	0.047	0.4	1
TAC	Th1	PSMD5-AS1	-0.18	0.36	1
TAC	Th1	PSMD6	0.07	0.22	1
TAC	Th1	PSMD6-AS2	-0.048	0.72	1
TAC	Th1	PSMD7	0.02	0.73	1
TAC	Th1	PSMD8	0.012	0.89	1
TAC	Th1	PSMD9	0.0091	0.89	1
TAC	Th1	PSME1	0.012	0.86	1
TAC	Th1	PSME2	-0.015	0.88	1
TAC	Th1	PSME3	0.034	0.58	1
TAC	Th1	PSME4	-0.12	0.17	1
TAC	Th1	PSMF1	0.089	0.024	1
TAC	Th1	PSMG1	0.032	0.73	1
TAC	Th1	PSMG2	-0.00051	0.99	1
TAC	Th1	PSMG3	-0.054	0.47	1
TAC	Th1	PSMG3-AS1	0.085	0.41	1
TAC	Th1	PSMG4	-0.074	0.38	1
TAC	Th1	PSPC1	-0.03	0.44	1
TAC	Th1	PSPH	-0.094	0.51	1
TAC	Th1	PSRC1	-0.54	0.02	1
TAC	Th1	PSTK	-0.014	0.89	1
TAC	Th1	PSTPIP1	-0.031	0.63	1
TAC	Th1	PSTPIP2	0.28	0.13	1
TAC	Th1	PTAFR	-0.045	0.87	1
TAC	Th1	PTAR1	-0.13	0.24	1
TAC	Th1	PTBP1	-0.0038	0.96	1
TAC	Th1	PTBP2	-0.08	0.44	1
TAC	Th1	PTBP3	0.044	0.57	1
TAC	Th1	PTCD2	-0.038	0.72	1
TAC	Th1	PTCD3	0.018	0.71	1
TAC	Th1	PTCH1	0.19	0.45	1
TAC	Th1	PTCH2	-0.4	0.14	1
TAC	Th1	PTCHD2	0.073	0.87	1
TAC	Th1	PTDSS1	-0.038	0.48	1
TAC	Th1	PTDSS2	-0.1	0.19	1
TAC	Th1	PTEN	0.069	0.099	1
TAC	Th1	PTER	0.064	0.27	1
TAC	Th1	PTGDR	0.23	0.35	1
TAC	Th1	PTGDS	0.3	0.28	1
TAC	Th1	PTGER2	0.2	0.16	1
TAC	Th1	PTGER4	0.015	0.83	1
TAC	Th1	PTGES2	0.0024	0.97	1
TAC	Th1	PTGES3	0.033	0.47	1
TAC	Th1	PTGFRN	-0.2	0.68	1
TAC	Th1	PTGIR	-0.16	0.65	1
TAC	Th1	PTGR2	-0.16	0.33	1
TAC	Th1	PTH2R	0.89	0.054	1
TAC	Th1	PTK2	-0.4	0.33	1
TAC	Th1	PTK2B	-0.031	0.51	1
TAC	Th1	PTK7	-0.9	0.031	1
TAC	Th1	PTMA	-0.044	0.54	1
TAC	Th1	PTMS	-0.38	0.098	1
TAC	Th1	PTOV1	-0.068	0.39	1
TAC	Th1	PTOV1-AS1	0.037	0.74	1
TAC	Th1	PTOV1-AS2	-0.33	0.056	1
TAC	Th1	PTP4A1	0.072	0.22	1
TAC	Th1	PTP4A2	0.028	0.47	1
TAC	Th1	PTP4A3	-0.041	0.69	1
TAC	Th1	PTPDC1	-0.11	0.35	1
TAC	Th1	PTPMT1	0.029	0.62	1
TAC	Th1	PTPN1	0.037	0.32	1
TAC	Th1	PTPN11	-0.025	0.73	1
TAC	Th1	PTPN12	0.01	0.96	1
TAC	Th1	PTPN13	0.018	0.96	1
TAC	Th1	PTPN18	-0.057	0.45	1
TAC	Th1	PTPN2	-0.03	0.49	1
TAC	Th1	PTPN20	0.17	0.61	1
TAC	Th1	PTPN22	-0.0026	0.97	1
TAC	Th1	PTPN23	-0.12	0.19	1
TAC	Th1	PTPN4	0.032	0.62	1
TAC	Th1	PTPN6	-0.056	0.26	1
TAC	Th1	PTPN7	0.019	0.78	1
TAC	Th1	PTPN9	0.042	0.44	1
TAC	Th1	PTPRA	0.047	0.31	1
TAC	Th1	PTPRC	0.0017	0.97	1
TAC	Th1	PTPRCAP	-0.07	0.42	1
TAC	Th1	PTPRE	-0.024	0.7	1
TAC	Th1	PTPRJ	-0.11	0.18	1
TAC	Th1	PTPRK	0.11	0.79	1
TAC	Th1	PTPRM	-0.29	0.17	1
TAC	Th1	PTPRN2	0.018	0.92	1
TAC	Th1	PTPRO	-0.21	0.43	1
TAC	Th1	PTRF	0.23	0.63	1
TAC	Th1	PTRH1	0.0011	0.99	1
TAC	Th1	PTRH2	0.052	0.44	1
TAC	Th1	PTRHD1	-0.051	0.64	1
TAC	Th1	PTS	-0.082	0.33	1
TAC	Th1	PTTG1	-0.1	0.65	1
TAC	Th1	PTTG1IP	0.056	0.23	1
TAC	Th1	PUF60	-0.0052	0.93	1
TAC	Th1	PUM1	0.074	0.11	1
TAC	Th1	PUM2	0.03	0.6	1
TAC	Th1	PURA	0.076	0.3	1
TAC	Th1	PURB	-0.13	0.12	1
TAC	Th1	PUS1	0.054	0.45	1
TAC	Th1	PUS10	-0.0025	0.98	1
TAC	Th1	PUS3	0.07	0.35	1
TAC	Th1	PUS7	0.11	0.3	1
TAC	Th1	PUS7L	0.024	0.61	1
TAC	Th1	PUSL1	-0.02	0.85	1
TAC	Th1	PVR	-0.22	0.57	1
TAC	Th1	PVRIG	-0.1	0.26	1
TAC	Th1	PVRL3	0.13	0.54	1
TAC	Th1	PVT1	-0.19	0.025	1
TAC	Th1	PWAR5	0.059	0.83	1
TAC	Th1	PWARSN	-0.081	0.59	1
TAC	Th1	PWP1	0.0075	0.88	1
TAC	Th1	PWP2	0.018	0.76	1
TAC	Th1	PWWP2A	-0.0065	0.88	1
TAC	Th1	PWWP2B	0.053	0.76	1
TAC	Th1	PXK	0.088	0.082	1
TAC	Th1	PXMP2	-0.11	0.46	1
TAC	Th1	PXMP4	-0.031	0.65	1
TAC	Th1	PXN	0.04	0.47	1
TAC	Th1	PXN-AS1	0.23	0.16	1
TAC	Th1	PXYLP1	-0.14	0.22	1
TAC	Th1	PYCARD	-0.037	0.71	1
TAC	Th1	PYCARD-AS1	-0.086	0.58	1
TAC	Th1	PYCR1	-0.33	0.28	1
TAC	Th1	PYCR2	0.0049	0.91	1
TAC	Th1	PYCRL	0.013	0.87	1
TAC	Th1	PYGB	0.049	0.41	1
TAC	Th1	PYGM	-0.061	0.77	1
TAC	Th1	PYGO2	0.001	0.98	1
TAC	Th1	PYHIN1	-0.13	0.12	1
TAC	Th1	PYROXD1	0.047	0.42	1
TAC	Th1	PYROXD2	0.27	0.06	1
TAC	Th1	PZP	-0.026	0.94	1
TAC	Th1	QARS	-0.055	0.14	1
TAC	Th1	QDPR	-0.031	0.6	1
TAC	Th1	QKI	0.034	0.56	1
TAC	Th1	QPCTL	-0.15	0.2	1
TAC	Th1	QPRT	0.088	0.68	1
TAC	Th1	QRICH1	-0.0095	0.81	1
TAC	Th1	QRICH2	-0.35	0.2	1
TAC	Th1	QRSL1	0.019	0.74	1
TAC	Th1	QSER1	-0.051	0.77	1
TAC	Th1	QSOX1	-0.1	0.25	1
TAC	Th1	QSOX2	-0.066	0.58	1
TAC	Th1	QTRT1	0.00041	1	1
TAC	Th1	QTRTD1	0.042	0.5	1
TAC	Th1	R3HCC1	0.012	0.8	1
TAC	Th1	R3HCC1L	0.029	0.6	1
TAC	Th1	R3HDM1	-0.052	0.42	1
TAC	Th1	R3HDM2	-0.057	0.48	1
TAC	Th1	R3HDM4	-0.0085	0.89	1
TAC	Th1	RAB10	0.063	0.17	1
TAC	Th1	RAB11A	0.034	0.51	1
TAC	Th1	RAB11B	0.054	0.45	1
TAC	Th1	RAB11B-AS1	0.038	0.79	1
TAC	Th1	RAB11FIP1	-0.045	0.57	1
TAC	Th1	RAB11FIP2	-0.012	0.87	1
TAC	Th1	RAB11FIP3	0.085	0.25	1
TAC	Th1	RAB11FIP4	-0.014	0.8	1
TAC	Th1	RAB11FIP5	0.063	0.76	1
TAC	Th1	RAB12	-0.1	0.64	1
TAC	Th1	RAB14	0.06	0.16	1
TAC	Th1	RAB15	-0.087	0.65	1
TAC	Th1	RAB18	0.038	0.49	1
TAC	Th1	RAB19	-0.35	0.1	1
TAC	Th1	RAB1A	0.05	0.22	1
TAC	Th1	RAB1B	-0.044	0.71	1
TAC	Th1	RAB20	0.37	0.18	1
TAC	Th1	RAB21	0.034	0.45	1
TAC	Th1	RAB22A	0.05	0.23	1
TAC	Th1	RAB23	-0.23	0.37	1
TAC	Th1	RAB24	-0.023	0.8	1
TAC	Th1	RAB26	0.11	0.58	1
TAC	Th1	RAB27A	-0.034	0.66	1
TAC	Th1	RAB27B	0.029	0.91	1
TAC	Th1	RAB28	0.025	0.66	1
TAC	Th1	RAB29	-0.0088	0.86	1
TAC	Th1	RAB2A	0.018	0.68	1
TAC	Th1	RAB2B	0.069	0.37	1
TAC	Th1	RAB30	-0.14	0.29	1
TAC	Th1	RAB30-AS1	-0.12	0.21	1
TAC	Th1	RAB33A	-0.14	0.23	1
TAC	Th1	RAB33B	0.031	0.78	1
TAC	Th1	RAB34	0.24	0.27	1
TAC	Th1	RAB35	-0.15	0.15	1
TAC	Th1	RAB36	0.41	0.18	1
TAC	Th1	RAB37	-0.12	0.14	1
TAC	Th1	RAB38	-0.16	0.65	1
TAC	Th1	RAB39B	-0.0046	0.95	1
TAC	Th1	RAB3A	0.2	0.33	1
TAC	Th1	RAB3D	-0.2	0.18	1
TAC	Th1	RAB3GAP1	-0.078	0.47	1
TAC	Th1	RAB3GAP2	0.062	0.28	1
TAC	Th1	RAB3IP	-0.0033	0.97	1
TAC	Th1	RAB40B	-0.027	0.8	1
TAC	Th1	RAB40C	-0.071	0.3	1
TAC	Th1	RAB43	-0.088	0.68	1
TAC	Th1	RAB4A	0.033	0.58	1
TAC	Th1	RAB5A	0.092	0.041	1
TAC	Th1	RAB5B	0.052	0.3	1
TAC	Th1	RAB5C	-0.086	0.42	1
TAC	Th1	RAB6A	0.065	0.12	1
TAC	Th1	RAB6B	-0.16	0.54	1
TAC	Th1	RAB7A	0.043	0.28	1
TAC	Th1	RAB8A	0.038	0.59	1
TAC	Th1	RAB8B	0.084	0.25	1
TAC	Th1	RAB9A	-0.026	0.74	1
TAC	Th1	RABAC1	0.015	0.86	1
TAC	Th1	RABEP1	0.029	0.57	1
TAC	Th1	RABEP2	-0.094	0.22	1
TAC	Th1	RABEPK	-0.065	0.32	1
TAC	Th1	RABGAP1	0.0074	0.9	1
TAC	Th1	RABGAP1L	-0.028	0.64	1
TAC	Th1	RABGEF1	0.045	0.34	1
TAC	Th1	RABGGTA	0.028	0.63	1
TAC	Th1	RABGGTB	-0.026	0.7	1
TAC	Th1	RABIF	0.0023	0.96	1
TAC	Th1	RABL2A	-0.033	0.69	1
TAC	Th1	RABL2B	0.0015	0.98	1
TAC	Th1	RABL3	0.089	0.072	1
TAC	Th1	RABL6	-0.082	0.34	1
TAC	Th1	RAC1	0.016	0.8	1
TAC	Th1	RAC2	-0.025	0.71	1
TAC	Th1	RACGAP1	-0.1	0.55	1
TAC	Th1	RAD1	-0.0081	0.88	1
TAC	Th1	RAD17	0.066	0.24	1
TAC	Th1	RAD18	-0.014	0.88	1
TAC	Th1	RAD21	-0.0078	0.91	1
TAC	Th1	RAD23A	0.065	0.26	1
TAC	Th1	RAD23B	-0.093	0.46	1
TAC	Th1	RAD50	0.03	0.5	1
TAC	Th1	RAD51	-0.21	0.48	1
TAC	Th1	RAD51-AS1	-0.15	0.17	1
TAC	Th1	RAD51AP1	-0.087	0.77	1
TAC	Th1	RAD51B	0.067	0.33	1
TAC	Th1	RAD51C	-0.062	0.54	1
TAC	Th1	RAD51D	0.029	0.66	1
TAC	Th1	RAD52	-0.05	0.56	1
TAC	Th1	RAD54B	-0.12	0.49	1
TAC	Th1	RAD54L	-0.12	0.69	1
TAC	Th1	RAD54L2	-0.019	0.81	1
TAC	Th1	RAD9A	-0.028	0.75	1
TAC	Th1	RAD9B	0.038	0.88	1
TAC	Th1	RAE1	0.033	0.55	1
TAC	Th1	RAF1	0.051	0.19	1
TAC	Th1	RAG1	-0.78	0.14	1
TAC	Th1	RAI1	-0.25	0.19	1
TAC	Th1	RAI14	0.52	0.26	1
TAC	Th1	RALA	-0.028	0.56	1
TAC	Th1	RALB	0.11	0.069	1
TAC	Th1	RALBP1	0.051	0.29	1
TAC	Th1	RALGAPA1	-0.067	0.45	1
TAC	Th1	RALGAPA1P	-0.32	0.12	1
TAC	Th1	RALGAPA2	-0.17	0.045	1
TAC	Th1	RALGAPB	-0.048	0.49	1
TAC	Th1	RALGDS	-0.0017	0.98	1
TAC	Th1	RALGPS1	-0.12	0.42	1
TAC	Th1	RALGPS2	0.072	0.8	1
TAC	Th1	RALY	0.03	0.66	1
TAC	Th1	RALY-AS1	-0.12	0.57	1
TAC	Th1	RAMP1	-0.064	0.87	1
TAC	Th1	RAN	0.026	0.72	1
TAC	Th1	RANBP1	-0.0072	0.95	1
TAC	Th1	RANBP10	0.023	0.68	1
TAC	Th1	RANBP2	-0.065	0.51	1
TAC	Th1	RANBP3	-0.041	0.62	1
TAC	Th1	RANBP6	0.01	0.89	1
TAC	Th1	RANBP9	-0.04	0.59	1
TAC	Th1	RANGAP1	-0.054	0.35	1
TAC	Th1	RAP1A	0.016	0.83	1
TAC	Th1	RAP1B	0.035	0.52	1
TAC	Th1	RAP1GAP2	-0.032	0.77	1
TAC	Th1	RAP1GDS1	0.054	0.35	1
TAC	Th1	RAP2A	0.027	0.8	1
TAC	Th1	RAP2B	-0.019	0.78	1
TAC	Th1	RAP2C	-0.005	0.92	1
TAC	Th1	RAP2C-AS1	-0.079	0.7	1
TAC	Th1	RAPGEF1	-0.063	0.3	1
TAC	Th1	RAPGEF2	0.07	0.55	1
TAC	Th1	RAPGEF6	-0.083	0.35	1
TAC	Th1	RAPGEFL1	-0.14	0.46	1
TAC	Th1	RAPH1	-0.4	0.1	1
TAC	Th1	RARA	-0.021	0.83	1
TAC	Th1	RARG	0.078	0.6	1
TAC	Th1	RARRES3	-0.074	0.37	1
TAC	Th1	RARS	0.00044	0.99	1
TAC	Th1	RARS2	0.031	0.38	1
TAC	Th1	RASA1	0.037	0.61	1
TAC	Th1	RASA2	0.045	0.38	1
TAC	Th1	RASA3	-0.0091	0.9	1
TAC	Th1	RASA4CP	-0.032	0.77	1
TAC	Th1	RASAL3	-0.11	0.052	1
TAC	Th1	RASGEF1A	0.13	0.43	1
TAC	Th1	RASGEF1B	-0.064	0.73	1
TAC	Th1	RASGRF2	-0.046	0.78	1
TAC	Th1	RASGRP1	-0.052	0.3	1
TAC	Th1	RASGRP2	0.043	0.46	1
TAC	Th1	RASGRP3	-0.14	0.39	1
TAC	Th1	RASGRP4	-0.31	0.39	1
TAC	Th1	RASSF1	0.034	0.72	1
TAC	Th1	RASSF1-AS1	-0.054	0.79	1
TAC	Th1	RASSF2	-0.07	0.42	1
TAC	Th1	RASSF3	-0.013	0.93	1
TAC	Th1	RASSF4	0.006	0.99	1
TAC	Th1	RASSF5	0.0073	0.86	1
TAC	Th1	RASSF7	0.026	0.71	1
TAC	Th1	RAVER1	-0.045	0.55	1
TAC	Th1	RAVER2	-0.19	0.41	1
TAC	Th1	RB1	0.043	0.6	1
TAC	Th1	RB1CC1	0.0049	0.91	1
TAC	Th1	RBAK	0.024	0.79	1
TAC	Th1	RBBP4	0.075	0.22	1
TAC	Th1	RBBP5	-0.041	0.49	1
TAC	Th1	RBBP6	0.017	0.71	1
TAC	Th1	RBBP7	0.095	0.17	1
TAC	Th1	RBBP8	-0.18	0.5	1
TAC	Th1	RBBP9	0.094	0.23	1
TAC	Th1	RBCK1	-0.04	0.64	1
TAC	Th1	RBFA	0.053	0.48	1
TAC	Th1	RBKS	-0.06	0.61	1
TAC	Th1	RBL1	0.041	0.59	1
TAC	Th1	RBL2	-0.034	0.6	1
TAC	Th1	RBM10	-0.03	0.68	1
TAC	Th1	RBM11	-0.12	0.68	1
TAC	Th1	RBM12	0.059	0.4	1
TAC	Th1	RBM12B	-0.046	0.53	1
TAC	Th1	RBM12B-AS1	-0.16	0.55	1
TAC	Th1	RBM14	0.021	0.73	1
TAC	Th1	RBM15	0.039	0.55	1
TAC	Th1	RBM15B	0.0092	0.82	1
TAC	Th1	RBM17	0.007	0.84	1
TAC	Th1	RBM18	0.063	0.2	1
TAC	Th1	RBM19	0.067	0.2	1
TAC	Th1	RBM22	0.01	0.79	1
TAC	Th1	RBM23	0.057	0.22	1
TAC	Th1	RBM25	-0.023	0.62	1
TAC	Th1	RBM26	0.018	0.72	1
TAC	Th1	RBM26-AS1	-0.16	0.44	1
TAC	Th1	RBM27	0.0057	0.89	1
TAC	Th1	RBM28	0.059	0.32	1
TAC	Th1	RBM3	-0.015	0.79	1
TAC	Th1	RBM33	-0.032	0.63	1
TAC	Th1	RBM34	0.066	0.19	1
TAC	Th1	RBM38	-0.14	0.037	1
TAC	Th1	RBM39	0.074	0.042	1
TAC	Th1	RBM4	-0.044	0.29	1
TAC	Th1	RBM41	0.044	0.4	1
TAC	Th1	RBM42	0.027	0.74	1
TAC	Th1	RBM43	-0.12	0.38	1
TAC	Th1	RBM44	0.05	0.85	1
TAC	Th1	RBM45	-0.057	0.48	1
TAC	Th1	RBM47	-0.021	0.97	1
TAC	Th1	RBM48	0.047	0.46	1
TAC	Th1	RBM4B	0.021	0.68	1
TAC	Th1	RBM5	0.0082	0.83	1
TAC	Th1	RBM5-AS1	-0.0078	0.95	1
TAC	Th1	RBM6	0.045	0.44	1
TAC	Th1	RBM7	0.1	0.2	1
TAC	Th1	RBM8A	0.047	0.31	1
TAC	Th1	RBMS1	0.1	0.094	1
TAC	Th1	RBMS2	-0.03	0.9	1
TAC	Th1	RBMS3	0.17	0.54	1
TAC	Th1	RBMX	0.091	0.026	1
TAC	Th1	RBMX2	0.099	0.17	1
TAC	Th1	RBMXL1	-0.063	0.37	1
TAC	Th1	RBPJ	-0.026	0.73	1
TAC	Th1	RBSN	-0.028	0.71	1
TAC	Th1	RBX1	-0.0085	0.92	1
TAC	Th1	RC3H1	0.035	0.62	1
TAC	Th1	RC3H2	-0.0024	0.96	1
TAC	Th1	RCAN1	-0.0095	0.89	1
TAC	Th1	RCAN2	0.082	0.85	1
TAC	Th1	RCAN3	0.041	0.7	1
TAC	Th1	RCAN3AS	-0.16	0.5	1
TAC	Th1	RCBTB1	-0.0015	0.99	1
TAC	Th1	RCBTB2	0.12	0.34	1
TAC	Th1	RCC1	-0.13	0.45	1
TAC	Th1	RCC2	-0.15	0.3	1
TAC	Th1	RCCD1	-0.17	0.06	1
TAC	Th1	RCE1	-0.025	0.69	1
TAC	Th1	RCHY1	0.022	0.68	1
TAC	Th1	RCL1	-0.014	0.81	1
TAC	Th1	RCN1	-0.063	0.5	1
TAC	Th1	RCN2	-0.048	0.26	1
TAC	Th1	RCN3	-0.21	0.22	1
TAC	Th1	RCOR1	-0.17	0.15	1
TAC	Th1	RCOR3	-0.0072	0.9	1
TAC	Th1	RCSD1	0.091	0.063	1
TAC	Th1	RDH10	0.022	0.93	1
TAC	Th1	RDH11	-0.028	0.57	1
TAC	Th1	RDH13	0.041	0.61	1
TAC	Th1	RDH14	0.033	0.77	1
TAC	Th1	RDH5	-0.16	0.2	1
TAC	Th1	RDM1	-0.13	0.51	1
TAC	Th1	RDX	-0.032	0.67	1
TAC	Th1	REC8	-0.074	0.65	1
TAC	Th1	RECK	0.11	0.35	1
TAC	Th1	RECQL	0.04	0.48	1
TAC	Th1	RECQL4	-0.1	0.63	1
TAC	Th1	RECQL5	-0.085	0.15	1
TAC	Th1	REEP3	0.14	0.033	1
TAC	Th1	REEP4	9.40E-06	1	1
TAC	Th1	REEP5	0.065	0.2	1
TAC	Th1	REEP6	0.006	0.97	1
TAC	Th1	REL	-0.076	0.29	1
TAC	Th1	RELA	0.042	0.34	1
TAC	Th1	RELB	-0.18	0.27	1
TAC	Th1	RELL1	0.11	0.16	1
TAC	Th1	RELL2	0.0011	0.99	1
TAC	Th1	RELT	-0.013	0.88	1
TAC	Th1	REM2	-0.023	0.89	1
TAC	Th1	RENBP	-0.16	0.38	1
TAC	Th1	REP15	-0.99	0.23	1
TAC	Th1	REPIN1	0.017	0.81	1
TAC	Th1	REPS1	0.062	0.21	1
TAC	Th1	RER1	0.048	0.24	1
TAC	Th1	RERE	-0.059	0.45	1
TAC	Th1	REREP3	-0.25	0.27	1
TAC	Th1	REST	-0.034	0.37	1
TAC	Th1	RETSAT	-0.045	0.63	1
TAC	Th1	REV1	0.051	0.32	1
TAC	Th1	REV3L	0.055	0.37	1
TAC	Th1	REXO1	-0.054	0.62	1
TAC	Th1	REXO2	-0.027	0.66	1
TAC	Th1	REXO4	-0.0083	0.86	1
TAC	Th1	RFC1	0.048	0.28	1
TAC	Th1	RFC2	-0.012	0.93	1
TAC	Th1	RFC3	-0.049	0.78	1
TAC	Th1	RFC4	0.0017	0.99	1
TAC	Th1	RFC5	-0.012	0.92	1
TAC	Th1	RFESD	-0.039	0.74	1
TAC	Th1	RFFL	-0.016	0.83	1
TAC	Th1	RFK	0.054	0.45	1
TAC	Th1	RFNG	-0.14	0.1	1
TAC	Th1	RFPL2	-0.21	0.51	1
TAC	Th1	RFT1	-0.079	0.21	1
TAC	Th1	RFTN1	-0.045	0.49	1
TAC	Th1	RFWD2	0.018	0.67	1
TAC	Th1	RFWD3	0.041	0.63	1
TAC	Th1	RFX1	-0.054	0.69	1
TAC	Th1	RFX2	0.12	0.52	1
TAC	Th1	RFX3	-0.047	0.58	1
TAC	Th1	RFX3-AS1	-0.009	0.97	1
TAC	Th1	RFX5	0.098	0.11	1
TAC	Th1	RFX7	-0.053	0.53	1
TAC	Th1	RFXANK	-0.055	0.45	1
TAC	Th1	RFXAP	0.12	0.13	1
TAC	Th1	RGCC	0.029	0.8	1
TAC	Th1	RGL1	-0.14	0.53	1
TAC	Th1	RGL2	0.026	0.78	1
TAC	Th1	RGL4	-0.06	0.43	1
TAC	Th1	RGMB	0.11	0.69	1
TAC	Th1	RGP1	-0.0078	0.92	1
TAC	Th1	RGPD1	0.12	0.61	1
TAC	Th1	RGPD4	-0.27	0.32	1
TAC	Th1	RGS1	-0.34	0.14	1
TAC	Th1	RGS10	0.049	0.58	1
TAC	Th1	RGS12	-0.38	0.047	1
TAC	Th1	RGS14	0.0015	0.98	1
TAC	Th1	RGS16	0.21	0.44	1
TAC	Th1	RGS18	-0.14	0.75	1
TAC	Th1	RGS19	-0.044	0.51	1
TAC	Th1	RGS2	0.035	0.83	1
TAC	Th1	RGS3	-0.048	0.6	1
TAC	Th1	RGS5	-0.32	0.0054	1
TAC	Th1	RGS9	-0.058	0.79	1
TAC	Th1	RHBDD1	0.048	0.44	1
TAC	Th1	RHBDD2	0.06	0.29	1
TAC	Th1	RHBDD3	-0.088	0.41	1
TAC	Th1	RHBDF2	-0.067	0.55	1
TAC	Th1	RHBDL1	0.084	0.8	1
TAC	Th1	RHD	-0.23	0.11	1
TAC	Th1	RHEB	0.037	0.53	1
TAC	Th1	RHEBL1	-0.066	0.61	1
TAC	Th1	RHNO1	-0.037	0.57	1
TAC	Th1	RHOA	-0.0028	0.96	1
TAC	Th1	RHOBTB2	-0.015	0.85	1
TAC	Th1	RHOC	-0.046	0.73	1
TAC	Th1	RHOF	-0.072	0.59	1
TAC	Th1	RHOG	-0.05	0.45	1
TAC	Th1	RHOH	-0.0039	0.95	1
TAC	Th1	RHOQ	-0.031	0.81	1
TAC	Th1	RHOT1	0.065	0.18	1
TAC	Th1	RHOT2	0.022	0.74	1
TAC	Th1	RHOU	-0.16	0.43	1
TAC	Th1	RHPN1	-0.099	0.47	1
TAC	Th1	RIBC1	0.32	0.11	1
TAC	Th1	RIBC2	0.0069	0.99	1
TAC	Th1	RIC1	0.0035	0.97	1
TAC	Th1	RIC3	0.015	0.91	1
TAC	Th1	RIC8A	0.051	0.15	1
TAC	Th1	RIC8B	0.099	0.15	1
TAC	Th1	RICTOR	-0.05	0.54	1
TAC	Th1	RIF1	0.047	0.35	1
TAC	Th1	RILP	0.14	0.33	1
TAC	Th1	RILPL1	-0.17	0.27	1
TAC	Th1	RILPL2	-0.048	0.61	1
TAC	Th1	RIMBP3	0.15	0.4	1
TAC	Th1	RIMKLB	0.32	0.12	1
TAC	Th1	RIMS3	-0.26	0.22	1
TAC	Th1	RIN1	-0.041	0.87	1
TAC	Th1	RIN3	-0.18	0.084	1
TAC	Th1	RING1	0.025	0.77	1
TAC	Th1	RINL	-0.095	0.12	1
TAC	Th1	RINT1	-0.036	0.54	1
TAC	Th1	RIOK1	0.075	0.18	1
TAC	Th1	RIOK2	0.069	0.22	1
TAC	Th1	RIOK3	0.0097	0.81	1
TAC	Th1	RIPK1	-0.012	0.83	1
TAC	Th1	RIPK2	0.25	0.018	1
TAC	Th1	RIPK3	-0.029	0.56	1
TAC	Th1	RIT1	-0.072	0.37	1
TAC	Th1	RITA1	-0.0036	0.97	1
TAC	Th1	RLF	-0.022	0.69	1
TAC	Th1	RLIM	0.015	0.85	1
TAC	Th1	RLN1	0.16	0.41	1
TAC	Th1	RLN2	-0.048	0.73	1
TAC	Th1	RLN3	-0.096	0.66	1
TAC	Th1	RLTPR	-0.0099	0.87	1
TAC	Th1	RMDN1	0.09	0.12	1
TAC	Th1	RMDN2	0.00034	1	1
TAC	Th1	RMDN3	0.089	0.069	1
TAC	Th1	RMI1	0.082	0.56	1
TAC	Th1	RMI2	0.19	0.52	1
TAC	Th1	RMND1	0.031	0.63	1
TAC	Th1	RMND5A	0.044	0.48	1
TAC	Th1	RMND5B	-0.11	0.035	1
TAC	Th1	RN7SK	-0.11	0.58	1
TAC	Th1	RN7SL1	-0.21	0.22	1
TAC	Th1	RN7SL2	-0.25	0.15	1
TAC	Th1	RNA18S5	-0.23	0.23	1
TAC	Th1	RNA45S5	-0.26	0.19	1
TAC	Th1	RNASE4	-0.32	0.28	1
TAC	Th1	RNASE6	0.0077	0.96	1
TAC	Th1	RNASEH1	0.029	0.53	1
TAC	Th1	RNASEH1-AS1	0.023	0.85	1
TAC	Th1	RNASEH2A	-0.043	0.75	1
TAC	Th1	RNASEH2B	0.04	0.62	1
TAC	Th1	RNASEH2B-AS1	-0.043	0.76	1
TAC	Th1	RNASEH2C	0.044	0.48	1
TAC	Th1	RNASEK	0.15	0.24	1
TAC	Th1	RNASEL	0.11	0.076	1
TAC	Th1	RNASET2	-0.03	0.72	1
TAC	Th1	RNF10	0.04	0.43	1
TAC	Th1	RNF103	-0.06	0.44	1
TAC	Th1	RNF11	-0.026	0.72	1
TAC	Th1	RNF111	0.022	0.62	1
TAC	Th1	RNF113A	-0.014	0.77	1
TAC	Th1	RNF114	0.044	0.22	1
TAC	Th1	RNF115	0.0038	0.95	1
TAC	Th1	RNF121	-0.011	0.9	1
TAC	Th1	RNF123	0.074	0.15	1
TAC	Th1	RNF125	0.023	0.7	1
TAC	Th1	RNF126	-0.0099	0.88	1
TAC	Th1	RNF13	0.03	0.52	1
TAC	Th1	RNF130	0.12	0.57	1
TAC	Th1	RNF135	0.095	0.29	1
TAC	Th1	RNF138	0.065	0.3	1
TAC	Th1	RNF138P1	-0.26	0.35	1
TAC	Th1	RNF139	0.032	0.53	1
TAC	Th1	RNF139-AS1	-0.071	0.58	1
TAC	Th1	RNF14	0.049	0.26	1
TAC	Th1	RNF141	-0.045	0.5	1
TAC	Th1	RNF144A	-0.045	0.78	1
TAC	Th1	RNF144A-AS1	-0.06	0.85	1
TAC	Th1	RNF144B	-0.051	0.82	1
TAC	Th1	RNF145	-0.2	0.18	1
TAC	Th1	RNF146	0.025	0.76	1
TAC	Th1	RNF149	0.027	0.49	1
TAC	Th1	RNF157	0.1	0.4	1
TAC	Th1	RNF157-AS1	-0.23	0.26	1
TAC	Th1	RNF166	-0.071	0.36	1
TAC	Th1	RNF167	-0.037	0.64	1
TAC	Th1	RNF168	0.048	0.27	1
TAC	Th1	RNF169	-0.061	0.62	1
TAC	Th1	RNF170	0.014	0.82	1
TAC	Th1	RNF181	-0.027	0.66	1
TAC	Th1	RNF185	0.067	0.15	1
TAC	Th1	RNF187	-0.012	0.81	1
TAC	Th1	RNF19A	-0.049	0.47	1
TAC	Th1	RNF19B	0.026	0.67	1
TAC	Th1	RNF2	0.066	0.56	1
TAC	Th1	RNF20	0.0042	0.92	1
TAC	Th1	RNF207	-0.15	0.43	1
TAC	Th1	RNF212	-0.17	0.5	1
TAC	Th1	RNF213	-0.15	0.14	1
TAC	Th1	RNF214	-0.029	0.71	1
TAC	Th1	RNF215	-0.18	0.56	1
TAC	Th1	RNF216	-0.0041	0.94	1
TAC	Th1	RNF216P1	-0.0034	0.97	1
TAC	Th1	RNF219	-0.012	0.84	1
TAC	Th1	RNF220	0.029	0.51	1
TAC	Th1	RNF24	0.016	0.88	1
TAC	Th1	RNF25	0.029	0.62	1
TAC	Th1	RNF26	-0.043	0.46	1
TAC	Th1	RNF31	-0.06	0.32	1
TAC	Th1	RNF32	-0.086	0.68	1
TAC	Th1	RNF34	0.046	0.24	1
TAC	Th1	RNF38	0.073	0.24	1
TAC	Th1	RNF4	0.039	0.31	1
TAC	Th1	RNF40	0.018	0.68	1
TAC	Th1	RNF41	-0.027	0.55	1
TAC	Th1	RNF43	0.022	0.87	1
TAC	Th1	RNF44	-0.11	0.38	1
TAC	Th1	RNF5	-0.0057	0.91	1
TAC	Th1	RNF6	0.097	0.068	1
TAC	Th1	RNF7	-0.048	0.29	1
TAC	Th1	RNF8	0.15	0.02	1
TAC	Th1	RNFT1	-0.056	0.35	1
TAC	Th1	RNFT2	-0.011	0.95	1
TAC	Th1	RNGTT	0.076	0.14	1
TAC	Th1	RNH1	0.054	0.32	1
TAC	Th1	RNLS	0.1	0.27	1
TAC	Th1	RNMT	-0.066	0.24	1
TAC	Th1	RNMTL1	0.069	0.27	1
TAC	Th1	RNPC3	-0.057	0.5	1
TAC	Th1	RNPEP	0.061	0.31	1
TAC	Th1	RNPEPL1	-0.033	0.57	1
TAC	Th1	RNPS1	0.055	0.32	1
TAC	Th1	RNU2-2P	-0.18	0.43	1
TAC	Th1	RNVU1-14	-0.097	0.6	1
TAC	Th1	RNVU1-15	0.023	0.94	1
TAC	Th1	RNVU1-19	-0.23	0.35	1
TAC	Th1	RNVU1-6	0.3	0.24	1
TAC	Th1	ROBO3	-0.1	0.66	1
TAC	Th1	ROCK1	-0.0085	0.81	1
TAC	Th1	ROCK2	0.0047	0.93	1
TAC	Th1	ROGDI	-0.092	0.31	1
TAC	Th1	ROMO1	0.0058	0.96	1
TAC	Th1	ROPN1L	0.2	0.17	1
TAC	Th1	ROR2	-1.1	0.051	1
TAC	Th1	RORA	0.045	0.52	1
TAC	Th1	RORA-AS1	0.03	0.8	1
TAC	Th1	RORC	-0.21	0.49	1
TAC	Th1	RP2	0.099	0.21	1
TAC	Th1	RP9	0.059	0.42	1
TAC	Th1	RP9P	0.2	0.4	1
TAC	Th1	RPA1	0.049	0.46	1
TAC	Th1	RPA2	-0.031	0.6	1
TAC	Th1	RPA3	-0.048	0.65	1
TAC	Th1	RPA4	-0.15	0.57	1
TAC	Th1	RPAIN	-0.015	0.76	1
TAC	Th1	RPAP1	0.053	0.36	1
TAC	Th1	RPAP2	-0.0082	0.87	1
TAC	Th1	RPAP3	0.03	0.62	1
TAC	Th1	RPARP-AS1	0.027	0.78	1
TAC	Th1	RPE	0.056	0.47	1
TAC	Th1	RPF1	0.12	0.046	1
TAC	Th1	RPF2	0.02	0.76	1
TAC	Th1	RPGR	0.082	0.25	1
TAC	Th1	RPGRIP1L	0.078	0.64	1
TAC	Th1	RPH3AL	0.088	0.62	1
TAC	Th1	RPIA	-0.013	0.86	1
TAC	Th1	RPL10	-0.046	0.57	1
TAC	Th1	RPL10A	-0.02	0.76	1
TAC	Th1	RPL11	-0.058	0.49	1
TAC	Th1	RPL12	-0.078	0.41	1
TAC	Th1	RPL13	-0.097	0.3	1
TAC	Th1	RPL13A	-0.056	0.48	1
TAC	Th1	RPL13AP5	-0.1	0.57	1
TAC	Th1	RPL13P5	-0.5	0.0013	1
TAC	Th1	RPL14	-0.02	0.82	1
TAC	Th1	RPL15	-0.026	0.61	1
TAC	Th1	RPL17	-0.14	0.23	1
TAC	Th1	RPL18	-0.051	0.47	1
TAC	Th1	RPL18A	-0.035	0.68	1
TAC	Th1	RPL19	-0.033	0.6	1
TAC	Th1	RPL21	-0.042	0.69	1
TAC	Th1	RPL21P28	0.096	0.65	1
TAC	Th1	RPL21P44	-0.003	0.99	1
TAC	Th1	RPL22	-0.024	0.76	1
TAC	Th1	RPL22L1	-0.004	0.97	1
TAC	Th1	RPL23	-0.1	0.33	1
TAC	Th1	RPL23A	-0.024	0.77	1
TAC	Th1	RPL23AP53	0.16	0.3	1
TAC	Th1	RPL23AP64	-0.55	0.014	1
TAC	Th1	RPL23AP7	-0.0015	0.99	1
TAC	Th1	RPL23AP82	-0.025	0.8	1
TAC	Th1	RPL24	-0.05	0.5	1
TAC	Th1	RPL26	-0.028	0.73	1
TAC	Th1	RPL26L1	-0.016	0.89	1
TAC	Th1	RPL27	-0.042	0.59	1
TAC	Th1	RPL27A	-0.059	0.5	1
TAC	Th1	RPL28	-0.089	0.36	1
TAC	Th1	RPL29	-0.061	0.33	1
TAC	Th1	RPL3	-0.02	0.81	1
TAC	Th1	RPL30	-0.051	0.57	1
TAC	Th1	RPL31	-0.064	0.46	1
TAC	Th1	RPL32	-0.053	0.53	1
TAC	Th1	RPL32P3	-0.11	0.19	1
TAC	Th1	RPL34	-0.032	0.77	1
TAC	Th1	RPL34-AS1	-0.08	0.73	1
TAC	Th1	RPL35	0.0023	0.98	1
TAC	Th1	RPL35A	-0.04	0.63	1
TAC	Th1	RPL36	-0.021	0.8	1
TAC	Th1	RPL36A	0.099	0.52	1
TAC	Th1	RPL36AL	0.019	0.77	1
TAC	Th1	RPL37	-0.084	0.38	1
TAC	Th1	RPL37A	-0.083	0.44	1
TAC	Th1	RPL38	-0.04	0.65	1
TAC	Th1	RPL39	-0.081	0.41	1
TAC	Th1	RPL39L	-0.16	0.28	1
TAC	Th1	RPL4	-0.0069	0.89	1
TAC	Th1	RPL41	-0.089	0.25	1
TAC	Th1	RPL5	-0.041	0.56	1
TAC	Th1	RPL6	-0.056	0.45	1
TAC	Th1	RPL7	0.0071	0.92	1
TAC	Th1	RPL7A	-0.083	0.26	1
TAC	Th1	RPL7L1	0.0082	0.84	1
TAC	Th1	RPL8	-0.021	0.75	1
TAC	Th1	RPL9	-0.11	0.23	1
TAC	Th1	RPLP0	-0.012	0.86	1
TAC	Th1	RPLP1	-0.078	0.39	1
TAC	Th1	RPLP2	-0.09	0.41	1
TAC	Th1	RPN1	0.032	0.52	1
TAC	Th1	RPN2	0.076	0.098	1
TAC	Th1	RPP14	-0.015	0.74	1
TAC	Th1	RPP25	0.12	0.49	1
TAC	Th1	RPP25L	-0.061	0.38	1
TAC	Th1	RPP30	0.017	0.74	1
TAC	Th1	RPP38	0.07	0.27	1
TAC	Th1	RPP40	0.04	0.69	1
TAC	Th1	RPRD1A	0.027	0.68	1
TAC	Th1	RPRD1B	-0.072	0.4	1
TAC	Th1	RPRD2	-0.029	0.62	1
TAC	Th1	RPS10P7	0.053	0.8	1
TAC	Th1	RPS11	-0.048	0.54	1
TAC	Th1	RPS12	-0.09	0.43	1
TAC	Th1	RPS13	-0.027	0.7	1
TAC	Th1	RPS14	-0.027	0.77	1
TAC	Th1	RPS14P3	-0.032	0.89	1
TAC	Th1	RPS15	-0.023	0.77	1
TAC	Th1	RPS15A	-0.065	0.42	1
TAC	Th1	RPS15AP10	-0.11	0.59	1
TAC	Th1	RPS16	-0.037	0.65	1
TAC	Th1	RPS16P5	0.13	0.38	1
TAC	Th1	RPS17	-0.05	0.56	1
TAC	Th1	RPS18	-0.027	0.73	1
TAC	Th1	RPS19	-0.043	0.63	1
TAC	Th1	RPS19BP1	-0.039	0.61	1
TAC	Th1	RPS2	-0.024	0.75	1
TAC	Th1	RPS20	-0.05	0.56	1
TAC	Th1	RPS21	-0.079	0.45	1
TAC	Th1	RPS23	-0.056	0.46	1
TAC	Th1	RPS24	-0.051	0.53	1
TAC	Th1	RPS25	-0.03	0.77	1
TAC	Th1	RPS26	-0.012	0.91	1
TAC	Th1	RPS27	-0.068	0.58	1
TAC	Th1	RPS27A	-0.062	0.54	1
TAC	Th1	RPS27L	0.012	0.89	1
TAC	Th1	RPS28	-0.12	0.28	1
TAC	Th1	RPS29	-0.076	0.54	1
TAC	Th1	RPS2P32	-0.084	0.66	1
TAC	Th1	RPS3	-0.026	0.73	1
TAC	Th1	RPS3A	-0.15	0.19	1
TAC	Th1	RPS4X	-0.015	0.85	1
TAC	Th1	RPS5	-0.022	0.74	1
TAC	Th1	RPS6	-0.044	0.55	1
TAC	Th1	RPS6KA1	-0.0093	0.86	1
TAC	Th1	RPS6KA2	0.036	0.8	1
TAC	Th1	RPS6KA3	0.13	0.029	1
TAC	Th1	RPS6KA4	0.015	0.84	1
TAC	Th1	RPS6KA5	0.066	0.36	1
TAC	Th1	RPS6KB1	0.062	0.18	1
TAC	Th1	RPS6KB2	0.0028	0.96	1
TAC	Th1	RPS6KC1	0.066	0.34	1
TAC	Th1	RPS6KL1	-0.083	0.7	1
TAC	Th1	RPS7	-0.046	0.5	1
TAC	Th1	RPS8	-0.054	0.51	1
TAC	Th1	RPS9	-0.051	0.49	1
TAC	Th1	RPSA	-0.057	0.52	1
TAC	Th1	RPSAP58	-0.079	0.76	1
TAC	Th1	RPTOR	-0.056	0.52	1
TAC	Th1	RPUSD1	0.01	0.89	1
TAC	Th1	RPUSD2	0.035	0.57	1
TAC	Th1	RPUSD3	-0.014	0.8	1
TAC	Th1	RPUSD4	-0.062	0.2	1
TAC	Th1	RQCD1	0.0066	0.94	1
TAC	Th1	RRAGA	-0.049	0.27	1
TAC	Th1	RRAGB	0.0066	0.93	1
TAC	Th1	RRAGC	-0.048	0.53	1
TAC	Th1	RRAGD	-0.03	0.91	1
TAC	Th1	RRAS	-0.042	0.73	1
TAC	Th1	RRAS2	0.085	0.48	1
TAC	Th1	RRBP1	-0.091	0.35	1
TAC	Th1	RREB1	-0.064	0.55	1
TAC	Th1	RRM1	0.052	0.7	1
TAC	Th1	RRM2	-0.41	0.27	1
TAC	Th1	RRM2B	0.074	0.37	1
TAC	Th1	RRN3	0.022	0.71	1
TAC	Th1	RRN3P1	-0.11	0.32	1
TAC	Th1	RRN3P2	0.033	0.73	1
TAC	Th1	RRN3P3	-0.074	0.3	1
TAC	Th1	RRNAD1	0.0075	0.94	1
TAC	Th1	RRP1	0.056	0.29	1
TAC	Th1	RRP12	-0.096	0.38	1
TAC	Th1	RRP15	-0.02	0.8	1
TAC	Th1	RRP1B	0.0033	0.94	1
TAC	Th1	RRP36	0.006	0.92	1
TAC	Th1	RRP7A	0.15	0.12	1
TAC	Th1	RRP7BP	-0.0081	0.94	1
TAC	Th1	RRP8	-0.051	0.33	1
TAC	Th1	RRP9	0.00054	0.99	1
TAC	Th1	RRS1	0.063	0.48	1
TAC	Th1	RSAD1	-0.042	0.5	1
TAC	Th1	RSAD2	0.52	0.098	1
TAC	Th1	RSBN1	-0.068	0.28	1
TAC	Th1	RSBN1L	0.052	0.51	1
TAC	Th1	RSC1A1	0.0051	0.97	1
TAC	Th1	RSF1	-0.038	0.52	1
TAC	Th1	RSG1	-0.0058	0.97	1
TAC	Th1	RSL1D1	0.065	0.15	1
TAC	Th1	RSL24D1	0.0039	0.94	1
TAC	Th1	RSPH3	-0.047	0.62	1
TAC	Th1	RSPH9	-0.017	0.93	1
TAC	Th1	RSPRY1	0.017	0.72	1
TAC	Th1	RSRC1	0.012	0.87	1
TAC	Th1	RSRC2	0.059	0.2	1
TAC	Th1	RSRP1	0.034	0.61	1
TAC	Th1	RSU1	0.034	0.52	1
TAC	Th1	RTCA	-0.017	0.8	1
TAC	Th1	RTCA-AS1	0.22	0.2	1
TAC	Th1	RTCB	0.058	0.3	1
TAC	Th1	RTEL1	-0.15	0.46	1
TAC	Th1	RTF1	-0.028	0.6	1
TAC	Th1	RTFDC1	0.0017	0.97	1
TAC	Th1	RTKN	-0.2	0.54	1
TAC	Th1	RTKN2	-0.047	0.84	1
TAC	Th1	RTN3	0.018	0.77	1
TAC	Th1	RTN4	0.039	0.51	1
TAC	Th1	RTN4IP1	-0.15	0.2	1
TAC	Th1	RTN4R	-0.092	0.53	1
TAC	Th1	RTN4RL1	0.18	0.47	1
TAC	Th1	RTP4	0.035	0.78	1
TAC	Th1	RTTN	0.025	0.77	1
TAC	Th1	RUFY1	0.055	0.18	1
TAC	Th1	RUFY2	-0.061	0.45	1
TAC	Th1	RUFY3	0.13	0.3	1
TAC	Th1	RUFY4	0.028	0.93	1
TAC	Th1	RUNDC1	-0.0088	0.84	1
TAC	Th1	RUNDC3B	-0.19	0.57	1
TAC	Th1	RUNX1	-0.085	0.33	1
TAC	Th1	RUNX1-IT1	-0.15	0.35	1
TAC	Th1	RUNX2	0.38	0.0032	1
TAC	Th1	RUNX3	0.091	0.34	1
TAC	Th1	RUSC1	-0.045	0.55	1
TAC	Th1	RUVBL1	-0.015	0.87	1
TAC	Th1	RUVBL2	0.018	0.84	1
TAC	Th1	RWDD1	0.037	0.53	1
TAC	Th1	RWDD2A	0.18	0.17	1
TAC	Th1	RWDD2B	0.052	0.6	1
TAC	Th1	RWDD3	0.046	0.54	1
TAC	Th1	RWDD4	-0.03	0.6	1
TAC	Th1	RXRA	-0.17	0.16	1
TAC	Th1	RXRB	0.0084	0.9	1
TAC	Th1	RYBP	-0.12	0.27	1
TAC	Th1	RYK	0.051	0.52	1
TAC	Th1	RYR1	-0.15	0.39	1
TAC	Th1	RYR3	-0.19	0.4	1
TAC	Th1	S100A10	0.074	0.36	1
TAC	Th1	S100A11	0.091	0.25	1
TAC	Th1	S100A13	-0.082	0.74	1
TAC	Th1	S100A4	0.071	0.52	1
TAC	Th1	S100A6	-0.0035	0.97	1
TAC	Th1	S100A9	-0.61	0.16	1
TAC	Th1	S100P	-0.14	0.61	1
TAC	Th1	S100PBP	-0.15	0.013	1
TAC	Th1	S1PR1	0.0023	0.97	1
TAC	Th1	S1PR2	-0.18	0.052	1
TAC	Th1	S1PR4	-0.049	0.51	1
TAC	Th1	S1PR5	-0.26	0.57	1
TAC	Th1	SAAL1	-0.062	0.43	1
TAC	Th1	SAC3D1	-0.14	0.28	1
TAC	Th1	SACM1L	0.1	0.092	1
TAC	Th1	SACS	-0.078	0.44	1
TAC	Th1	SAE1	0.024	0.77	1
TAC	Th1	SAFB	0.043	0.35	1
TAC	Th1	SAFB2	-0.008	0.83	1
TAC	Th1	SALL2	-0.092	0.76	1
TAC	Th1	SAMD1	-0.28	0.19	1
TAC	Th1	SAMD10	-0.15	0.024	1
TAC	Th1	SAMD12	-0.52	0.048	1
TAC	Th1	SAMD3	0.0051	0.94	1
TAC	Th1	SAMD4B	-0.019	0.76	1
TAC	Th1	SAMD8	0.036	0.66	1
TAC	Th1	SAMD9	0.079	0.43	1
TAC	Th1	SAMD9L	0.07	0.6	1
TAC	Th1	SAMHD1	0.011	0.84	1
TAC	Th1	SAMM50	-0.032	0.6	1
TAC	Th1	SAMSN1	0.019	0.8	1
TAC	Th1	SAP130	-0.087	0.29	1
TAC	Th1	SAP18	0.031	0.53	1
TAC	Th1	SAP25	0.05	0.73	1
TAC	Th1	SAP30	0.044	0.75	1
TAC	Th1	SAP30BP	0.045	0.25	1
TAC	Th1	SAP30L	-0.036	0.56	1
TAC	Th1	SAP30L-AS1	-0.0065	0.97	1
TAC	Th1	SAPCD2	-0.53	0.082	1
TAC	Th1	SAR1A	0.15	0.27	1
TAC	Th1	SAR1B	0.068	0.24	1
TAC	Th1	SARAF	0.023	0.68	1
TAC	Th1	SARDH	-0.4	0.058	1
TAC	Th1	SARM1	-0.09	0.38	1
TAC	Th1	SARNP	0.014	0.84	1
TAC	Th1	SARS	0.016	0.66	1
TAC	Th1	SARS2	0.038	0.66	1
TAC	Th1	SART1	-0.0089	0.88	1
TAC	Th1	SART3	0.027	0.47	1
TAC	Th1	SASH3	-0.029	0.7	1
TAC	Th1	SASS6	0.24	0.019	1
TAC	Th1	SAT1	0.081	0.42	1
TAC	Th1	SAT2	-0.05	0.55	1
TAC	Th1	SATB1	0.065	0.62	1
TAC	Th1	SATB1-AS1	0.16	0.38	1
TAC	Th1	SAV1	-0.0082	0.93	1
TAC	Th1	SAYSD1	0.035	0.6	1
TAC	Th1	SBDS	0.043	0.55	1
TAC	Th1	SBDSP1	0.029	0.78	1
TAC	Th1	SBF1	0.012	0.87	1
TAC	Th1	SBF2	-0.063	0.72	1
TAC	Th1	SBF2-AS1	-0.25	0.26	1
TAC	Th1	SBK1	0.074	0.41	1
TAC	Th1	SBNO1	-0.019	0.67	1
TAC	Th1	SBNO2	-0.3	0.035	1
TAC	Th1	SC5D	-0.023	0.75	1
TAC	Th1	SCAF1	0.02	0.88	1
TAC	Th1	SCAF11	0.11	0.0084	1
TAC	Th1	SCAF4	-0.018	0.74	1
TAC	Th1	SCAF8	-0.035	0.54	1
TAC	Th1	SCAI	-0.23	0.042	1
TAC	Th1	SCAMP1	0.088	0.17	1
TAC	Th1	SCAMP1-AS1	-0.065	0.44	1
TAC	Th1	SCAMP2	-0.0098	0.82	1
TAC	Th1	SCAMP3	-0.05	0.22	1
TAC	Th1	SCAMP4	-0.046	0.67	1
TAC	Th1	SCAMP5	-0.76	0.19	1
TAC	Th1	SCAND1	-0.075	0.47	1
TAC	Th1	SCAND2P	-0.16	0.088	1
TAC	Th1	SCAP	-0.072	0.14	1
TAC	Th1	SCAPER	-0.035	0.68	1
TAC	Th1	SCARB1	-0.26	0.32	1
TAC	Th1	SCARB2	0.12	0.11	1
TAC	Th1	SCARF2	-0.23	0.23	1
TAC	Th1	SCARNA1	0.22	0.37	1
TAC	Th1	SCARNA12	-0.016	0.92	1
TAC	Th1	SCARNA17	-0.11	0.55	1
TAC	Th1	SCARNA21	-0.23	0.46	1
TAC	Th1	SCARNA9	-0.28	0.15	1
TAC	Th1	SCART1	-0.21	0.33	1
TAC	Th1	SCCPDH	0.15	0.31	1
TAC	Th1	SCD	-0.4	0.063	1
TAC	Th1	SCD5	-0.061	0.89	1
TAC	Th1	SCFD1	0.093	0.051	1
TAC	Th1	SCFD2	0.047	0.45	1
TAC	Th1	SCG5	-0.044	0.89	1
TAC	Th1	SCLT1	-0.019	0.84	1
TAC	Th1	SCMH1	0.029	0.79	1
TAC	Th1	SCML1	-0.024	0.92	1
TAC	Th1	SCML2	0.041	0.86	1
TAC	Th1	SCML4	0.14	0.13	1
TAC	Th1	SCN1B	0.028	0.94	1
TAC	Th1	SCN8A	0.16	0.7	1
TAC	Th1	SCNM1	-1.20E-05	1	1
TAC	Th1	SCNN1A	-0.14	0.67	1
TAC	Th1	SCNN1D	0.12	0.58	1
TAC	Th1	SCO1	-0.0073	0.91	1
TAC	Th1	SCO2	0.01	0.97	1
TAC	Th1	SCOC	0.053	0.49	1
TAC	Th1	SCP2	0.072	0.19	1
TAC	Th1	SCPEP1	0.076	0.44	1
TAC	Th1	SCRIB	-0.049	0.68	1
TAC	Th1	SCRN1	0.39	0.26	1
TAC	Th1	SCRN2	-0.035	0.65	1
TAC	Th1	SCRN3	0.014	0.88	1
TAC	Th1	SCUBE3	-0.0054	0.98	1
TAC	Th1	SCYL1	0.034	0.46	1
TAC	Th1	SCYL2	0.05	0.47	1
TAC	Th1	SCYL3	0.06	0.3	1
TAC	Th1	SDAD1	0.066	0.11	1
TAC	Th1	SDC4	-0.23	0.33	1
TAC	Th1	SDCBP	0.006	0.91	1
TAC	Th1	SDCBP2-AS1	-0.18	0.11	1
TAC	Th1	SDCCAG3	-0.082	0.37	1
TAC	Th1	SDCCAG8	-0.051	0.46	1
TAC	Th1	SDE2	-0.0045	0.95	1
TAC	Th1	SDF2	-0.05	0.39	1
TAC	Th1	SDF2L1	0.019	0.85	1
TAC	Th1	SDF4	0.057	0.24	1
TAC	Th1	SDHA	-0.029	0.57	1
TAC	Th1	SDHAF1	-0.019	0.78	1
TAC	Th1	SDHAF2	0.0071	0.88	1
TAC	Th1	SDHAF3	0.11	0.19	1
TAC	Th1	SDHAF4	-0.032	0.71	1
TAC	Th1	SDHAP1	0.029	0.72	1
TAC	Th1	SDHAP2	-0.04	0.71	1
TAC	Th1	SDHAP3	-0.0084	0.94	1
TAC	Th1	SDHB	-0.0057	0.93	1
TAC	Th1	SDHC	-0.18	0.23	1
TAC	Th1	SDHD	0.033	0.52	1
TAC	Th1	SDR39U1	-0.024	0.78	1
TAC	Th1	SDR42E1	-0.18	0.31	1
TAC	Th1	SEC11A	-0.0026	0.97	1
TAC	Th1	SEC11C	0.048	0.48	1
TAC	Th1	SEC13	-0.0015	0.98	1
TAC	Th1	SEC14L1	-0.053	0.59	1
TAC	Th1	SEC14L1P1	0.13	0.58	1
TAC	Th1	SEC14L2	-0.24	0.031	1
TAC	Th1	SEC16A	-0.057	0.58	1
TAC	Th1	SEC22A	0.075	0.16	1
TAC	Th1	SEC22B	0.079	0.27	1
TAC	Th1	SEC22C	0.027	0.53	1
TAC	Th1	SEC23A	0.058	0.22	1
TAC	Th1	SEC23B	0.082	0.15	1
TAC	Th1	SEC23IP	0.0023	0.97	1
TAC	Th1	SEC24A	0.0045	0.96	1
TAC	Th1	SEC24B	0.034	0.6	1
TAC	Th1	SEC24B-AS1	0.26	0.093	1
TAC	Th1	SEC24C	-0.035	0.56	1
TAC	Th1	SEC24D	0.072	0.34	1
TAC	Th1	SEC31A	0.072	0.096	1
TAC	Th1	SEC31B	-0.17	0.06	1
TAC	Th1	SEC61A1	0.064	0.23	1
TAC	Th1	SEC61A2	-0.037	0.68	1
TAC	Th1	SEC61B	0.043	0.55	1
TAC	Th1	SEC61G	0.032	0.72	1
TAC	Th1	SEC62	0.091	0.15	1
TAC	Th1	SEC63	0.075	0.07	1
TAC	Th1	SECISBP2	0.0055	0.91	1
TAC	Th1	SECISBP2L	-0.11	0.14	1
TAC	Th1	SECTM1	-0.42	0.049	1
TAC	Th1	SEH1L	-0.033	0.67	1
TAC	Th1	SEL1L	0.025	0.73	1
TAC	Th1	SEL1L3	0.077	0.22	1
TAC	Th1	SELK	-0.0085	0.9	1
TAC	Th1	SELL	-0.2	0.16	1
TAC	Th1	SELM	-0.069	0.71	1
TAC	Th1	SELO	0.024	0.74	1
TAC	Th1	SELP	-0.35	0.2	1
TAC	Th1	SELPLG	0.055	0.31	1
TAC	Th1	SELT	0.081	0.12	1
TAC	Th1	SEMA3G	-0.39	0.3	1
TAC	Th1	SEMA4A	0.0089	0.97	1
TAC	Th1	SEMA4B	-0.16	0.089	1
TAC	Th1	SEMA4C	0.012	0.95	1
TAC	Th1	SEMA4D	-0.02	0.75	1
TAC	Th1	SEMA4F	-0.0058	0.95	1
TAC	Th1	SEMA4G	-0.42	0.18	1
TAC	Th1	SEMA6A	0.14	0.42	1
TAC	Th1	SEMA6C	-0.25	0.34	1
TAC	Th1	SENCR	-0.04	0.82	1
TAC	Th1	SENP1	0.017	0.84	1
TAC	Th1	SENP2	0.006	0.91	1
TAC	Th1	SENP3	-0.29	0.17	1
TAC	Th1	SENP5	-0.053	0.39	1
TAC	Th1	SENP6	-0.004	0.94	1
TAC	Th1	SENP7	-0.022	0.78	1
TAC	Th1	SENP8	0.27	0.083	1
TAC	Th1	15-Sep	0.015	0.72	1
TAC	Th1	SEPHS1	-0.005	0.94	1
TAC	Th1	SEPHS2	0.015	0.8	1
TAC	Th1	SEPN1	-0.22	0.031	1
TAC	Th1	SEPSECS	0.07	0.3	1
TAC	Th1	SEPSECS-AS1	-0.02	0.84	1
TAC	Th1	1-Sep	-0.00011	1	1
TAC	Th1	10-Sep	0.16	0.71	1
TAC	Th1	11-Sep	0.065	0.51	1
TAC	Th1	2-Sep	0.076	0.13	1
TAC	Th1	4-Sep	-0.21	0.55	1
TAC	Th1	6-Sep	-0.011	0.79	1
TAC	Th1	7-Sep	0.072	0.13	1
TAC	Th1	SEPT7-AS1	-0.2	0.3	1
TAC	Th1	SEPT7P2	-0.015	0.84	1
TAC	Th1	8-Sep	0.22	0.12	1
TAC	Th1	9-Sep	-0.075	0.38	1
TAC	Th1	SEPW1	0.023	0.7	1
TAC	Th1	SERAC1	0.026	0.82	1
TAC	Th1	SERBP1	0.064	0.3	1
TAC	Th1	SERF2	-0.019	0.84	1
TAC	Th1	SERGEF	0.015	0.8	1
TAC	Th1	SERHL	0.2	0.54	1
TAC	Th1	SERHL2	0.044	0.77	1
TAC	Th1	SERINC1	0.05	0.41	1
TAC	Th1	SERINC3	-0.033	0.36	1
TAC	Th1	SERINC4	-0.078	0.57	1
TAC	Th1	SERINC5	0.045	0.71	1
TAC	Th1	SERP1	0.059	0.14	1
TAC	Th1	SERPINB1	0.012	0.79	1
TAC	Th1	SERPINB6	-0.079	0.7	1
TAC	Th1	SERPINB8	0.03	0.72	1
TAC	Th1	SERPINB9	0.11	0.11	1
TAC	Th1	SERPINB9P1	0.14	0.39	1
TAC	Th1	SERPIND1	0.035	0.88	1
TAC	Th1	SERPINE1	0.95	0.11	1
TAC	Th1	SERPINE2	-0.36	0.16	1
TAC	Th1	SERPINF1	0.017	0.92	1
TAC	Th1	SERPINH1	-0.15	0.19	1
TAC	Th1	SERPINI1	0.13	0.081	1
TAC	Th1	SERTAD1	0.0018	0.99	1
TAC	Th1	SERTAD2	-0.08	0.49	1
TAC	Th1	SERTAD3	-0.071	0.39	1
TAC	Th1	SESN1	0.12	0.38	1
TAC	Th1	SESN2	-0.02	0.86	1
TAC	Th1	SESN3	-0.15	0.35	1
TAC	Th1	SESTD1	0.11	0.65	1
TAC	Th1	SET	0.027	0.72	1
TAC	Th1	SETBP1	-0.39	0.27	1
TAC	Th1	SETD1A	-0.12	0.34	1
TAC	Th1	SETD1B	-0.25	0.023	1
TAC	Th1	SETD2	-0.058	0.35	1
TAC	Th1	SETD3	0.016	0.75	1
TAC	Th1	SETD4	-0.037	0.56	1
TAC	Th1	SETD5	-0.025	0.66	1
TAC	Th1	SETD6	0.068	0.39	1
TAC	Th1	SETD7	0.074	0.68	1
TAC	Th1	SETD8	0.05	0.67	1
TAC	Th1	SETD9	0.31	0.2	1
TAC	Th1	SETDB1	-0.041	0.57	1
TAC	Th1	SETDB2	0.04	0.42	1
TAC	Th1	SETMAR	-0.0038	0.97	1
TAC	Th1	SETX	-0.047	0.57	1
TAC	Th1	SEZ6	-0.12	0.65	1
TAC	Th1	SF1	0.003	0.95	1
TAC	Th1	SF3A1	0.018	0.67	1
TAC	Th1	SF3A2	0.0073	0.93	1
TAC	Th1	SF3A3	0.063	0.12	1
TAC	Th1	SF3B1	0.017	0.77	1
TAC	Th1	SF3B2	0.06	0.23	1
TAC	Th1	SF3B3	0.028	0.65	1
TAC	Th1	SF3B4	0.031	0.65	1
TAC	Th1	SF3B5	-0.033	0.61	1
TAC	Th1	SF3B6	-0.039	0.58	1
TAC	Th1	SFI1	-0.045	0.45	1
TAC	Th1	SFMBT1	0.056	0.52	1
TAC	Th1	SFMBT2	-0.16	0.2	1
TAC	Th1	SFPQ	-0.025	0.75	1
TAC	Th1	SFR1	0.05	0.54	1
TAC	Th1	SFSWAP	-0.022	0.7	1
TAC	Th1	SFT2D1	-0.039	0.6	1
TAC	Th1	SFT2D2	0.049	0.43	1
TAC	Th1	SFT2D3	-0.015	0.84	1
TAC	Th1	SFXN1	-0.0012	0.99	1
TAC	Th1	SFXN2	0.018	0.87	1
TAC	Th1	SFXN3	0.0039	0.96	1
TAC	Th1	SFXN4	0.00041	1	1
TAC	Th1	SFXN5	-0.093	0.52	1
TAC	Th1	SGCB	-0.014	0.9	1
TAC	Th1	SGCE	-0.22	0.52	1
TAC	Th1	SGK1	0.17	0.43	1
TAC	Th1	SGK223	-0.23	0.15	1
TAC	Th1	SGK494	-0.0062	0.97	1
TAC	Th1	SGMS1	-0.035	0.57	1
TAC	Th1	SGMS1-AS1	0.25	0.12	1
TAC	Th1	SGMS2	-0.7	0.19	1
TAC	Th1	SGOL1	-0.1	0.68	1
TAC	Th1	SGOL2	-0.083	0.65	1
TAC	Th1	SGPL1	-0.056	0.31	1
TAC	Th1	SGPP1	-0.029	0.66	1
TAC	Th1	SGPP2	-0.4	0.037	1
TAC	Th1	SGSH	-0.02	0.8	1
TAC	Th1	SGSM1	-0.16	0.47	1
TAC	Th1	SGSM2	-0.014	0.9	1
TAC	Th1	SGSM3	0.014	0.84	1
TAC	Th1	SGTA	-0.023	0.74	1
TAC	Th1	SGTB	-0.033	0.69	1
TAC	Th1	SH2B1	0.077	0.48	1
TAC	Th1	SH2B2	-0.36	0.22	1
TAC	Th1	SH2B3	0.089	0.34	1
TAC	Th1	SH2D1A	0.0013	0.99	1
TAC	Th1	SH2D2A	-0.02	0.81	1
TAC	Th1	SH2D3A	-0.047	0.6	1
TAC	Th1	SH2D3C	-0.031	0.66	1
TAC	Th1	SH2D4A	-0.019	0.96	1
TAC	Th1	SH3BGR	-0.29	0.25	1
TAC	Th1	SH3BGRL	0.009	0.87	1
TAC	Th1	SH3BGRL2	0.44	0.3	1
TAC	Th1	SH3BGRL3	0.036	0.67	1
TAC	Th1	SH3BP1	-0.063	0.53	1
TAC	Th1	SH3BP2	-0.038	0.65	1
TAC	Th1	SH3BP5	-0.041	0.64	1
TAC	Th1	SH3BP5-AS1	-0.12	0.34	1
TAC	Th1	SH3BP5L	-0.31	0.023	1
TAC	Th1	SH3D21	-0.094	0.73	1
TAC	Th1	SH3GL1	-0.00025	1	1
TAC	Th1	SH3GL1P1	-0.19	0.34	1
TAC	Th1	SH3GLB1	0.098	0.075	1
TAC	Th1	SH3GLB2	-0.05	0.43	1
TAC	Th1	SH3KBP1	-0.023	0.55	1
TAC	Th1	SH3PXD2A	0.018	0.91	1
TAC	Th1	SH3PXD2A-AS1	-0.7	0.089	1
TAC	Th1	SH3RF2	0.47	0.29	1
TAC	Th1	SH3TC1	-0.24	0.092	1
TAC	Th1	SH3YL1	-0.025	0.81	1
TAC	Th1	SHARPIN	0.038	0.53	1
TAC	Th1	SHC1	0.069	0.11	1
TAC	Th1	SHCBP1	-0.4	0.26	1
TAC	Th1	SHF	-0.069	0.77	1
TAC	Th1	SHFM1	-0.047	0.64	1
TAC	Th1	SHISA5	0.077	0.24	1
TAC	Th1	SHKBP1	0.046	0.47	1
TAC	Th1	SHMT1	0.021	0.88	1
TAC	Th1	SHMT2	-0.054	0.64	1
TAC	Th1	SHOC2	0.065	0.2	1
TAC	Th1	SHPK	0.077	0.27	1
TAC	Th1	SHPRH	-0.045	0.54	1
TAC	Th1	SHQ1	0.035	0.54	1
TAC	Th1	SIAE	-0.13	0.58	1
TAC	Th1	SIAH1	0.014	0.91	1
TAC	Th1	SIAH2	0.028	0.58	1
TAC	Th1	SIDT1	0.04	0.51	1
TAC	Th1	SIDT2	-0.058	0.69	1
TAC	Th1	SIGIRR	-0.052	0.42	1
TAC	Th1	SIGLEC17P	0.045	0.92	1
TAC	Th1	SIGLEC9	-0.04	0.9	1
TAC	Th1	SIGMAR1	0.047	0.36	1
TAC	Th1	SIK2	-0.21	0.21	1
TAC	Th1	SIK3	0.027	0.72	1
TAC	Th1	SIKE1	0.097	0.037	1
TAC	Th1	SIL1	0.089	0.25	1
TAC	Th1	SIMC1	0.022	0.74	1
TAC	Th1	SIN3A	0.03	0.61	1
TAC	Th1	SIN3B	-0.068	0.37	1
TAC	Th1	SIPA1	-0.016	0.8	1
TAC	Th1	SIPA1L1	-0.023	0.76	1
TAC	Th1	SIPA1L2	-0.0013	1	1
TAC	Th1	SIPA1L3	-0.1	0.33	1
TAC	Th1	SIRPB1	-0.34	0.28	1
TAC	Th1	SIRPG	0.022	0.85	1
TAC	Th1	SIRPG-AS1	-0.48	0.012	1
TAC	Th1	SIRT1	-0.026	0.7	1
TAC	Th1	SIRT2	0.044	0.54	1
TAC	Th1	SIRT3	0.04	0.59	1
TAC	Th1	SIRT4	-0.32	0.16	1
TAC	Th1	SIRT5	0.031	0.5	1
TAC	Th1	SIRT6	-0.0048	0.97	1
TAC	Th1	SIRT7	0.028	0.6	1
TAC	Th1	SIT1	-0.045	0.49	1
TAC	Th1	SIVA1	-0.043	0.61	1
TAC	Th1	SKA1	-0.21	0.52	1
TAC	Th1	SKA2	-0.033	0.76	1
TAC	Th1	SKA3	-0.25	0.5	1
TAC	Th1	SKAP1	-0.026	0.55	1
TAC	Th1	SKAP2	0.096	0.62	1
TAC	Th1	SKI	-0.28	0.077	1
TAC	Th1	SKIL	-0.22	0.081	1
TAC	Th1	SKIV2L	0.028	0.63	1
TAC	Th1	SKIV2L2	0.031	0.62	1
TAC	Th1	SKP1	0.0042	0.93	1
TAC	Th1	SKP2	0.022	0.77	1
TAC	Th1	SLA	0.018	0.81	1
TAC	Th1	SLA2	0.02	0.84	1
TAC	Th1	SLAIN1	0.09	0.22	1
TAC	Th1	SLAIN2	0.078	0.12	1
TAC	Th1	SLAMF1	-0.083	0.076	1
TAC	Th1	SLAMF6	-0.037	0.66	1
TAC	Th1	SLAMF7	-0.071	0.77	1
TAC	Th1	SLAMF8	-0.41	0.26	1
TAC	Th1	SLBP	0.063	0.61	1
TAC	Th1	SLC10A1	-0.042	0.88	1
TAC	Th1	SLC10A3	0.0049	0.94	1
TAC	Th1	SLC10A7	0.038	0.62	1
TAC	Th1	SLC11A1	-0.29	0.28	1
TAC	Th1	SLC11A2	0.014	0.82	1
TAC	Th1	SLC12A2	-0.011	0.91	1
TAC	Th1	SLC12A4	0.037	0.68	1
TAC	Th1	SLC12A6	-0.15	0.22	1
TAC	Th1	SLC12A7	-0.08	0.56	1
TAC	Th1	SLC12A9	-0.076	0.32	1
TAC	Th1	SLC13A4	0.054	0.81	1
TAC	Th1	SLC14A1	0.32	0.13	1
TAC	Th1	SLC14A2	-0.16	0.63	1
TAC	Th1	SLC15A2	0.13	0.67	1
TAC	Th1	SLC15A4	0.012	0.9	1
TAC	Th1	SLC16A1	-0.051	0.71	1
TAC	Th1	SLC16A1-AS1	-0.16	0.17	1
TAC	Th1	SLC16A10	-0.1	0.73	1
TAC	Th1	SLC16A13	-0.27	0.1	1
TAC	Th1	SLC16A3	-0.16	0.42	1
TAC	Th1	SLC16A4	0.22	0.25	1
TAC	Th1	SLC16A5	-0.16	0.33	1
TAC	Th1	SLC16A6	-0.0029	0.99	1
TAC	Th1	SLC16A7	-0.013	0.9	1
TAC	Th1	SLC17A3	0.36	0.24	1
TAC	Th1	SLC17A5	-0.032	0.6	1
TAC	Th1	SLC17A9	-0.3	0.23	1
TAC	Th1	SLC18A2	-0.037	0.87	1
TAC	Th1	SLC18B1	-0.1	0.26	1
TAC	Th1	SLC19A1	-0.15	0.33	1
TAC	Th1	SLC19A2	0.24	0.12	1
TAC	Th1	SLC1A1	0.82	0.069	1
TAC	Th1	SLC1A4	-0.12	0.57	1
TAC	Th1	SLC1A5	0.061	0.61	1
TAC	Th1	SLC20A1	-0.043	0.54	1
TAC	Th1	SLC20A2	-0.074	0.31	1
TAC	Th1	SLC22A15	0.42	0.26	1
TAC	Th1	SLC22A17	-0.17	0.57	1
TAC	Th1	SLC22A18	0.016	0.87	1
TAC	Th1	SLC22A23	-0.087	0.67	1
TAC	Th1	SLC22A5	-0.0035	0.97	1
TAC	Th1	SLC23A2	-0.12	0.22	1
TAC	Th1	SLC23A3	-0.17	0.54	1
TAC	Th1	SLC24A1	0.21	0.083	1
TAC	Th1	SLC25A1	-0.081	0.16	1
TAC	Th1	SLC25A10	-0.11	0.59	1
TAC	Th1	SLC25A11	-0.01	0.88	1
TAC	Th1	SLC25A12	-0.016	0.83	1
TAC	Th1	SLC25A13	0.12	0.077	1
TAC	Th1	SLC25A14	-0.042	0.57	1
TAC	Th1	SLC25A15	-0.025	0.83	1
TAC	Th1	SLC25A16	0.032	0.65	1
TAC	Th1	SLC25A17	-0.048	0.52	1
TAC	Th1	SLC25A19	0.034	0.69	1
TAC	Th1	SLC25A20	0.18	0.17	1
TAC	Th1	SLC25A22	-0.1	0.18	1
TAC	Th1	SLC25A23	-0.044	0.66	1
TAC	Th1	SLC25A24	0.009	0.93	1
TAC	Th1	SLC25A25	0.041	0.52	1
TAC	Th1	SLC25A25-AS1	0.13	0.26	1
TAC	Th1	SLC25A26	0.045	0.38	1
TAC	Th1	SLC25A28	0.045	0.42	1
TAC	Th1	SLC25A29	0.26	0.55	1
TAC	Th1	SLC25A3	-0.0081	0.9	1
TAC	Th1	SLC25A30	-0.21	0.11	1
TAC	Th1	SLC25A32	0.018	0.73	1
TAC	Th1	SLC25A33	-0.0047	0.96	1
TAC	Th1	SLC25A34	-0.39	0.24	1
TAC	Th1	SLC25A35	-0.18	0.3	1
TAC	Th1	SLC25A36	0.0095	0.87	1
TAC	Th1	SLC25A37	-0.16	0.063	1
TAC	Th1	SLC25A38	-0.04	0.34	1
TAC	Th1	SLC25A39	-0.058	0.23	1
TAC	Th1	SLC25A4	0.17	0.099	1
TAC	Th1	SLC25A40	0.0035	0.97	1
TAC	Th1	SLC25A42	-0.036	0.57	1
TAC	Th1	SLC25A43	0.086	0.6	1
TAC	Th1	SLC25A44	0.038	0.51	1
TAC	Th1	SLC25A45	-0.045	0.61	1
TAC	Th1	SLC25A46	0.059	0.37	1
TAC	Th1	SLC25A5	-0.021	0.88	1
TAC	Th1	SLC25A5-AS1	-0.16	0.26	1
TAC	Th1	SLC25A51	0.0064	0.94	1
TAC	Th1	SLC25A53	-0.033	0.76	1
TAC	Th1	SLC26A1	-0.077	0.59	1
TAC	Th1	SLC26A11	-0.075	0.56	1
TAC	Th1	SLC26A2	-0.1	0.32	1
TAC	Th1	SLC26A5	0.28	0.41	1
TAC	Th1	SLC26A6	-0.08	0.2	1
TAC	Th1	SLC27A1	-0.21	0.2	1
TAC	Th1	SLC27A2	-0.021	0.92	1
TAC	Th1	SLC27A3	0.054	0.7	1
TAC	Th1	SLC27A4	-0.061	0.48	1
TAC	Th1	SLC27A5	0.0055	0.96	1
TAC	Th1	SLC29A1	-0.1	0.65	1
TAC	Th1	SLC29A2	-0.056	0.72	1
TAC	Th1	SLC29A3	0.064	0.53	1
TAC	Th1	SLC2A1	0.029	0.65	1
TAC	Th1	SLC2A1-AS1	-0.35	0.15	1
TAC	Th1	SLC2A11	-0.13	0.41	1
TAC	Th1	SLC2A12	-0.017	0.92	1
TAC	Th1	SLC2A13	0.053	0.68	1
TAC	Th1	SLC2A14	0.0082	0.98	1
TAC	Th1	SLC2A3	-0.064	0.37	1
TAC	Th1	SLC2A4RG	0.055	0.73	1
TAC	Th1	SLC2A6	-0.24	0.31	1
TAC	Th1	SLC2A8	-0.16	0.44	1
TAC	Th1	SLC2A9	-0.2	0.47	1
TAC	Th1	SLC30A1	0.039	0.72	1
TAC	Th1	SLC30A4	0.29	0.084	1
TAC	Th1	SLC30A5	0.072	0.1	1
TAC	Th1	SLC30A6	-0.082	0.24	1
TAC	Th1	SLC30A7	0.047	0.41	1
TAC	Th1	SLC30A9	0.058	0.22	1
TAC	Th1	SLC31A1	0.053	0.67	1
TAC	Th1	SLC31A2	0.069	0.62	1
TAC	Th1	SLC33A1	0.042	0.44	1
TAC	Th1	SLC35A1	0.031	0.62	1
TAC	Th1	SLC35A2	-0.047	0.39	1
TAC	Th1	SLC35A3	0.028	0.62	1
TAC	Th1	SLC35A4	0.059	0.25	1
TAC	Th1	SLC35A5	-0.062	0.37	1
TAC	Th1	SLC35B1	0.019	0.78	1
TAC	Th1	SLC35B2	0.029	0.5	1
TAC	Th1	SLC35B3	0.019	0.77	1
TAC	Th1	SLC35B4	-0.056	0.39	1
TAC	Th1	SLC35C1	0.034	0.7	1
TAC	Th1	SLC35C2	0.023	0.61	1
TAC	Th1	SLC35D1	0.019	0.85	1
TAC	Th1	SLC35D2	-0.025	0.79	1
TAC	Th1	SLC35E1	-0.029	0.57	1
TAC	Th1	SLC35E2	0.015	0.92	1
TAC	Th1	SLC35E2B	-0.055	0.5	1
TAC	Th1	SLC35E3	0.01	0.87	1
TAC	Th1	SLC35E4	-0.21	0.15	1
TAC	Th1	SLC35F2	-0.15	0.25	1
TAC	Th1	SLC35F3	-0.26	0.48	1
TAC	Th1	SLC35F5	0.064	0.34	1
TAC	Th1	SLC35F6	-0.049	0.57	1
TAC	Th1	SLC35G1	-0.083	0.67	1
TAC	Th1	SLC35G2	-0.11	0.74	1
TAC	Th1	SLC36A1	-0.18	0.21	1
TAC	Th1	SLC36A4	0.049	0.47	1
TAC	Th1	SLC37A1	0.043	0.63	1
TAC	Th1	SLC37A3	0.051	0.43	1
TAC	Th1	SLC37A4	-0.058	0.4	1
TAC	Th1	SLC38A1	0.076	0.12	1
TAC	Th1	SLC38A10	0.0066	0.89	1
TAC	Th1	SLC38A2	0.051	0.51	1
TAC	Th1	SLC38A5	0.085	0.4	1
TAC	Th1	SLC38A6	0.1	0.25	1
TAC	Th1	SLC38A7	-0.026	0.69	1
TAC	Th1	SLC38A9	0.012	0.85	1
TAC	Th1	SLC39A1	-0.017	0.79	1
TAC	Th1	SLC39A10	-0.092	0.22	1
TAC	Th1	SLC39A11	0.1	0.2	1
TAC	Th1	SLC39A13	-0.034	0.63	1
TAC	Th1	SLC39A14	0.056	0.54	1
TAC	Th1	SLC39A3	-0.051	0.41	1
TAC	Th1	SLC39A4	-0.11	0.3	1
TAC	Th1	SLC39A6	0.04	0.52	1
TAC	Th1	SLC39A7	-0.22	0.11	1
TAC	Th1	SLC39A8	0.07	0.38	1
TAC	Th1	SLC39A9	0.047	0.44	1
TAC	Th1	SLC3A1	-0.19	0.48	1
TAC	Th1	SLC3A2	0.0038	0.93	1
TAC	Th1	SLC40A1	0.032	0.91	1
TAC	Th1	SLC41A1	-0.13	0.2	1
TAC	Th1	SLC41A2	0.36	0.33	1
TAC	Th1	SLC41A3	-0.064	0.37	1
TAC	Th1	SLC43A1	-0.019	0.82	1
TAC	Th1	SLC43A2	-0.19	0.38	1
TAC	Th1	SLC43A3	-0.063	0.7	1
TAC	Th1	SLC44A1	-0.055	0.59	1
TAC	Th1	SLC44A2	-0.051	0.23	1
TAC	Th1	SLC44A3	-0.066	0.86	1
TAC	Th1	SLC45A4	0.023	0.81	1
TAC	Th1	SLC46A1	-0.22	0.39	1
TAC	Th1	SLC46A2	0.054	0.87	1
TAC	Th1	SLC46A3	0.0028	0.96	1
TAC	Th1	SLC48A1	-0.021	0.84	1
TAC	Th1	SLC4A10	0.51	0.13	1
TAC	Th1	SLC4A11	-0.19	0.61	1
TAC	Th1	SLC4A1AP	0.028	0.48	1
TAC	Th1	SLC4A2	0.0025	0.97	1
TAC	Th1	SLC4A4	0.17	0.56	1
TAC	Th1	SLC4A5	-0.16	0.18	1
TAC	Th1	SLC4A7	0.02	0.81	1
TAC	Th1	SLC4A8	-0.019	0.94	1
TAC	Th1	SLC50A1	-0.031	0.65	1
TAC	Th1	SLC52A1	0.092	0.75	1
TAC	Th1	SLC52A2	0.022	0.75	1
TAC	Th1	SLC5A10	-0.073	0.67	1
TAC	Th1	SLC5A2	-0.12	0.61	1
TAC	Th1	SLC5A3	-0.12	0.31	1
TAC	Th1	SLC5A5	-0.12	0.62	1
TAC	Th1	SLC5A6	0.00097	0.99	1
TAC	Th1	SLC6A16	-0.13	0.39	1
TAC	Th1	SLC6A6	-0.081	0.44	1
TAC	Th1	SLC7A1	-0.074	0.48	1
TAC	Th1	SLC7A5	0.1	0.56	1
TAC	Th1	SLC7A5P1	0.16	0.21	1
TAC	Th1	SLC7A5P2	-0.043	0.76	1
TAC	Th1	SLC7A6	0.034	0.67	1
TAC	Th1	SLC7A6OS	-0.08	0.17	1
TAC	Th1	SLC7A7	-0.019	0.96	1
TAC	Th1	SLC8B1	-0.071	0.39	1
TAC	Th1	SLC9A1	-0.0048	0.95	1
TAC	Th1	SLC9A3R1	-0.032	0.68	1
TAC	Th1	SLC9A5	-0.16	0.37	1
TAC	Th1	SLC9A6	0.11	0.14	1
TAC	Th1	SLC9A7	-0.27	0.084	1
TAC	Th1	SLC9A8	-0.093	0.15	1
TAC	Th1	SLC9A9	-0.07	0.48	1
TAC	Th1	SLC9B1	0.11	0.49	1
TAC	Th1	SLC9B2	-0.046	0.5	1
TAC	Th1	SLCO3A1	0.01	0.83	1
TAC	Th1	SLCO4A1	-0.4	0.21	1
TAC	Th1	SLCO4C1	-0.18	0.63	1
TAC	Th1	SLF1	-0.14	0.19	1
TAC	Th1	SLF2	0.051	0.39	1
TAC	Th1	SLFN11	-0.11	0.27	1
TAC	Th1	SLFN12	-0.081	0.52	1
TAC	Th1	SLFN12L	-0.14	0.16	1
TAC	Th1	SLFN13	0.051	0.59	1
TAC	Th1	SLFN5	0.17	0.032	1
TAC	Th1	SLIRP	-0.035	0.7	1
TAC	Th1	SLK	0.014	0.79	1
TAC	Th1	SLMAP	-0.00063	0.99	1
TAC	Th1	SLMO2	0.066	0.31	1
TAC	Th1	SLTM	0.00038	0.99	1
TAC	Th1	SLU7	-0.0024	0.96	1
TAC	Th1	SLX4	0.12	0.41	1
TAC	Th1	SLX4IP	0.027	0.74	1
TAC	Th1	SMA4	-0.22	0.17	1
TAC	Th1	SMAD1	0.44	0.24	1
TAC	Th1	SMAD2	0.023	0.51	1
TAC	Th1	SMAD3	0.024	0.7	1
TAC	Th1	SMAD4	0.0021	0.97	1
TAC	Th1	SMAD5	0.16	0.33	1
TAC	Th1	SMAD7	-0.22	0.15	1
TAC	Th1	SMAD9	0.13	0.46	1
TAC	Th1	SMAGP	0.08	0.49	1
TAC	Th1	SMAP1	0.068	0.25	1
TAC	Th1	SMAP2	0.15	0.17	1
TAC	Th1	SMARCA2	-0.049	0.46	1
TAC	Th1	SMARCA4	-0.0035	0.94	1
TAC	Th1	SMARCA5	0.048	0.33	1
TAC	Th1	SMARCA5-AS1	-0.051	0.83	1
TAC	Th1	SMARCAD1	0.039	0.54	1
TAC	Th1	SMARCAL1	0.021	0.68	1
TAC	Th1	SMARCB1	-0.045	0.54	1
TAC	Th1	SMARCC1	0.0032	0.95	1
TAC	Th1	SMARCC2	0.0099	0.76	1
TAC	Th1	SMARCD1	0.047	0.46	1
TAC	Th1	SMARCD2	0.02	0.71	1
TAC	Th1	SMARCD3	-0.18	0.22	1
TAC	Th1	SMARCE1	0.068	0.18	1
TAC	Th1	SMC1A	0.043	0.62	1
TAC	Th1	SMC1B	0.2	0.34	1
TAC	Th1	SMC2	-0.035	0.83	1
TAC	Th1	SMC3	0.012	0.82	1
TAC	Th1	SMC4	-0.15	0.29	1
TAC	Th1	SMC5	-0.00073	0.99	1
TAC	Th1	SMC6	-0.1	0.27	1
TAC	Th1	SMCHD1	0.026	0.71	1
TAC	Th1	SMCO4	0.041	0.85	1
TAC	Th1	SMCR8	-0.036	0.83	1
TAC	Th1	SMDT1	-0.019	0.79	1
TAC	Th1	SMG1	-0.098	0.18	1
TAC	Th1	SMG1P1	-0.16	0.32	1
TAC	Th1	SMG1P2	0.056	0.44	1
TAC	Th1	SMG1P3	-0.091	0.61	1
TAC	Th1	SMG1P5	0.032	0.83	1
TAC	Th1	SMG1P7	0.14	0.43	1
TAC	Th1	SMG5	-0.02	0.73	1
TAC	Th1	SMG6	-0.098	0.25	1
TAC	Th1	SMG7	0.026	0.62	1
TAC	Th1	SMG8	-0.039	0.53	1
TAC	Th1	SMG9	-0.09	0.14	1
TAC	Th1	SMIM10L1	-0.019	0.85	1
TAC	Th1	SMIM12	-0.021	0.69	1
TAC	Th1	SMIM13	-0.092	0.37	1
TAC	Th1	SMIM14	0.086	0.59	1
TAC	Th1	SMIM15	0.07	0.27	1
TAC	Th1	SMIM18	-0.26	0.36	1
TAC	Th1	SMIM19	0.056	0.4	1
TAC	Th1	SMIM20	-0.019	0.81	1
TAC	Th1	SMIM3	-0.077	0.63	1
TAC	Th1	SMIM4	-0.15	0.15	1
TAC	Th1	SMIM7	-0.013	0.73	1
TAC	Th1	SMIM8	-0.022	0.8	1
TAC	Th1	SMKR1	-0.23	0.27	1
TAC	Th1	SMNDC1	0.054	0.33	1
TAC	Th1	SMPD1	-0.038	0.66	1
TAC	Th1	SMPD2	-0.18	0.024	1
