## Supplementary material for "Cell-type-specific transcriptome architecture underlying the establishment and exacerbation of systemic lupus erythematosus": Supplementary_Data5.csv (part 24 of 33)

Supplementary Data 5. Differential gene expression analysis between patients with and without therapeutic agents.
TAC	Th1	SMPD3	-0.073	0.59	1
TAC	Th1	SMPD4	0.038	0.54	1
TAC	Th1	SMS	0.069	0.44	1
TAC	Th1	SMTN	-0.18	0.49	1
TAC	Th1	SMTNL1	-0.042	0.79	1
TAC	Th1	SMU1	0.12	0.016	1
TAC	Th1	SMUG1	-0.0078	0.91	1
TAC	Th1	SMURF1	0.066	0.45	1
TAC	Th1	SMURF2	-0.088	0.29	1
TAC	Th1	SMYD2	-0.074	0.18	1
TAC	Th1	SMYD3	0.024	0.73	1
TAC	Th1	SMYD4	0.05	0.44	1
TAC	Th1	SMYD5	0.043	0.61	1
TAC	Th1	SNAI3	0.024	0.85	1
TAC	Th1	SNAI3-AS1	0.038	0.77	1
TAC	Th1	SNAP23	0.0012	0.98	1
TAC	Th1	SNAP29	0.086	0.2	1
TAC	Th1	SNAP47	0.0088	0.88	1
TAC	Th1	SNAPC1	0.023	0.81	1
TAC	Th1	SNAPC2	-0.16	0.045	1
TAC	Th1	SNAPC3	0.18	0.0052	1
TAC	Th1	SNAPC4	0.0072	0.94	1
TAC	Th1	SNAPC5	-0.023	0.71	1
TAC	Th1	SNAPIN	0.023	0.7	1
TAC	Th1	SNCA	0.32	0.49	1
TAC	Th1	SND1	0.058	0.24	1
TAC	Th1	SND1-IT1	0.02	0.94	1
TAC	Th1	SNED1	0.0026	0.99	1
TAC	Th1	SNF8	0.0064	0.94	1
TAC	Th1	SNHG1	-0.096	0.27	1
TAC	Th1	SNHG10	-0.048	0.57	1
TAC	Th1	SNHG11	-0.057	0.45	1
TAC	Th1	SNHG12	-0.061	0.62	1
TAC	Th1	SNHG15	0.011	0.87	1
TAC	Th1	SNHG16	0.15	0.024	1
TAC	Th1	SNHG17	0.16	0.088	1
TAC	Th1	SNHG20	-0.042	0.68	1
TAC	Th1	SNHG21	0.069	0.45	1
TAC	Th1	SNHG25	-0.034	0.89	1
TAC	Th1	SNHG3	-0.12	0.16	1
TAC	Th1	SNHG4	-0.9	0.00044	1
TAC	Th1	SNHG5	0.15	0.37	1
TAC	Th1	SNHG6	0.038	0.72	1
TAC	Th1	SNHG7	0.0042	0.97	1
TAC	Th1	SNHG8	-0.14	0.18	1
TAC	Th1	SNHG9	-0.011	0.95	1
TAC	Th1	SNIP1	-0.0023	0.97	1
TAC	Th1	SNN	-0.089	0.39	1
TAC	Th1	SNORA14B	-0.24	0.4	1
TAC	Th1	SNORA26	-0.0035	0.98	1
TAC	Th1	SNORA27	-0.069	0.7	1
TAC	Th1	SNORA28	-0.058	0.75	1
TAC	Th1	SNORA32	-0.4	0.093	1
TAC	Th1	SNORA40	-0.24	0.21	1
TAC	Th1	SNORA48	0.23	0.14	1
TAC	Th1	SNORA5C	0.079	0.57	1
TAC	Th1	SNORA62	-0.12	0.61	1
TAC	Th1	SNORA70	-0.096	0.43	1
TAC	Th1	SNORA70G	0.085	0.63	1
TAC	Th1	SNORA71D	-0.0068	0.98	1
TAC	Th1	SNORA71E	-0.13	0.51	1
TAC	Th1	SNORA8	-0.16	0.34	1
TAC	Th1	SNORA80B	-0.22	0.25	1
TAC	Th1	SNORA9	0.012	0.94	1
TAC	Th1	SNORD10	-0.15	0.36	1
TAC	Th1	SNORD102	-0.021	0.91	1
TAC	Th1	SNORD11	-0.16	0.38	1
TAC	Th1	SNORD110	-0.1	0.4	1
TAC	Th1	SNORD12C	-0.075	0.7	1
TAC	Th1	SNORD13	-0.17	0.44	1
TAC	Th1	SNORD14A	0.086	0.64	1
TAC	Th1	SNORD14B	-0.16	0.28	1
TAC	Th1	SNORD17	-0.31	0.27	1
TAC	Th1	SNORD31	-0.35	0.059	1
TAC	Th1	SNORD3A	-0.092	0.73	1
TAC	Th1	SNORD45A	-0.041	0.84	1
TAC	Th1	SNORD45C	-0.18	0.42	1
TAC	Th1	SNORD59B	-0.1	0.59	1
TAC	Th1	SNORD63	-0.079	0.73	1
TAC	Th1	SNORD80	0.18	0.22	1
TAC	Th1	SNORD89	-0.015	0.93	1
TAC	Th1	SNORD94	-0.0017	0.99	1
TAC	Th1	SNORD96A	-0.16	0.35	1
TAC	Th1	SNPH	-0.25	0.16	1
TAC	Th1	SNRK	0.0058	0.93	1
TAC	Th1	SNRNP200	-0.052	0.48	1
TAC	Th1	SNRNP25	-0.06	0.67	1
TAC	Th1	SNRNP27	0.074	0.27	1
TAC	Th1	SNRNP35	-0.058	0.37	1
TAC	Th1	SNRNP40	0.0029	0.97	1
TAC	Th1	SNRNP48	-0.058	0.51	1
TAC	Th1	SNRNP70	0.0019	0.97	1
TAC	Th1	SNRPA	-0.05	0.58	1
TAC	Th1	SNRPA1	0.039	0.36	1
TAC	Th1	SNRPB	-0.006	0.95	1
TAC	Th1	SNRPB2	0.027	0.72	1
TAC	Th1	SNRPC	0.02	0.8	1
TAC	Th1	SNRPD1	-0.0034	0.97	1
TAC	Th1	SNRPD2	0.0052	0.94	1
TAC	Th1	SNRPD3	-0.0017	0.97	1
TAC	Th1	SNRPE	0.02	0.82	1
TAC	Th1	SNRPF	-0.066	0.5	1
TAC	Th1	SNRPG	0.0026	0.98	1
TAC	Th1	SNTA1	0.017	0.88	1
TAC	Th1	SNTB1	0.04	0.71	1
TAC	Th1	SNTB2	0.054	0.51	1
TAC	Th1	SNTG2	0.36	0.33	1
TAC	Th1	SNU13	0.016	0.74	1
TAC	Th1	SNUPN	0.069	0.19	1
TAC	Th1	SNW1	0.031	0.61	1
TAC	Th1	SNX1	0.045	0.38	1
TAC	Th1	SNX10	0.034	0.75	1
TAC	Th1	SNX11	-0.011	0.86	1
TAC	Th1	SNX12	-0.33	0.022	1
TAC	Th1	SNX13	0.026	0.71	1
TAC	Th1	SNX14	0.056	0.31	1
TAC	Th1	SNX16	-0.1	0.38	1
TAC	Th1	SNX17	0.044	0.29	1
TAC	Th1	SNX18	-0.18	0.18	1
TAC	Th1	SNX19	-0.0017	0.98	1
TAC	Th1	SNX2	0.034	0.59	1
TAC	Th1	SNX20	-0.007	0.9	1
TAC	Th1	SNX21	-0.019	0.86	1
TAC	Th1	SNX24	0.012	0.94	1
TAC	Th1	SNX25	0.029	0.72	1
TAC	Th1	SNX27	0.017	0.71	1
TAC	Th1	SNX29	-0.15	0.14	1
TAC	Th1	SNX29P2	-0.037	0.87	1
TAC	Th1	SNX3	0.028	0.57	1
TAC	Th1	SNX30	-0.32	0.057	1
TAC	Th1	SNX32	-0.29	0.44	1
TAC	Th1	SNX33	0.054	0.8	1
TAC	Th1	SNX4	0.096	0.13	1
TAC	Th1	SNX5	0.0092	0.85	1
TAC	Th1	SNX6	0.057	0.25	1
TAC	Th1	SNX7	0.75	0.15	1
TAC	Th1	SNX8	0.0012	0.99	1
TAC	Th1	SNX9	0.016	0.85	1
TAC	Th1	SOAT1	0.062	0.38	1
TAC	Th1	SOAT2	0.54	0.11	1
TAC	Th1	SOBP	-0.28	0.47	1
TAC	Th1	SOCS1	0.22	0.31	1
TAC	Th1	SOCS2	0.22	0.32	1
TAC	Th1	SOCS2-AS1	0.084	0.75	1
TAC	Th1	SOCS3	-0.26	0.088	1
TAC	Th1	SOCS4	0.011	0.89	1
TAC	Th1	SOCS5	-0.024	0.86	1
TAC	Th1	SOCS6	0.11	0.62	1
TAC	Th1	SOCS7	-0.19	0.28	1
TAC	Th1	SOD1	-0.028	0.63	1
TAC	Th1	SOD2	-0.0099	0.88	1
TAC	Th1	SOGA3	0.16	0.29	1
TAC	Th1	SON	0.034	0.43	1
TAC	Th1	SORBS1	-0.19	0.58	1
TAC	Th1	SORBS3	0.09	0.59	1
TAC	Th1	SORD	-0.012	0.92	1
TAC	Th1	SORL1	0.073	0.62	1
TAC	Th1	SOS1	-0.0064	0.94	1
TAC	Th1	SOS2	0.04	0.68	1
TAC	Th1	SOWAHC	-0.16	0.72	1
TAC	Th1	SOWAHD	-0.17	0.32	1
TAC	Th1	SOX12	-0.0079	0.97	1
TAC	Th1	SOX13	-0.15	0.66	1
TAC	Th1	SOX30	0.02	0.9	1
TAC	Th1	SOX4	0.26	0.5	1
TAC	Th1	SOX8	0.026	0.93	1
TAC	Th1	SP1	-0.11	0.23	1
TAC	Th1	SP100	0.087	0.17	1
TAC	Th1	SP110	0.042	0.51	1
TAC	Th1	SP140	0.017	0.81	1
TAC	Th1	SP140L	-0.027	0.62	1
TAC	Th1	SP2	0.069	0.17	1
TAC	Th1	SP2-AS1	-0.023	0.93	1
TAC	Th1	SP3	0.0042	0.94	1
TAC	Th1	SP4	0.035	0.54	1
TAC	Th1	SPA17	0.058	0.86	1
TAC	Th1	SPAG1	0.063	0.64	1
TAC	Th1	SPAG16	0.16	0.03	1
TAC	Th1	SPAG5	-0.19	0.46	1
TAC	Th1	SPAG5-AS1	-0.14	0.44	1
TAC	Th1	SPAG6	0.6	0.24	1
TAC	Th1	SPAG7	0.0044	0.94	1
TAC	Th1	SPAG8	0.018	0.93	1
TAC	Th1	SPAG9	-0.043	0.47	1
TAC	Th1	SPAST	-0.052	0.49	1
TAC	Th1	SPATA1	-0.2	0.16	1
TAC	Th1	SPATA13	0.00091	0.99	1
TAC	Th1	SPATA13-AS1	0.048	0.84	1
TAC	Th1	SPATA2	0.072	0.31	1
TAC	Th1	SPATA20	-0.18	0.095	1
TAC	Th1	SPATA24	-0.19	0.23	1
TAC	Th1	SPATA2L	-0.13	0.14	1
TAC	Th1	SPATA3-AS1	-0.31	0.47	1
TAC	Th1	SPATA33	-0.028	0.79	1
TAC	Th1	SPATA41	-0.1	0.68	1
TAC	Th1	SPATA5	-0.079	0.41	1
TAC	Th1	SPATA5L1	-0.032	0.62	1
TAC	Th1	SPATA6	0.18	0.63	1
TAC	Th1	SPATA6L	0.19	0.48	1
TAC	Th1	SPATA7	0.011	0.93	1
TAC	Th1	SPATC1L	-0.35	0.048	1
TAC	Th1	SPATS2	0.0047	0.96	1
TAC	Th1	SPATS2L	0.19	0.4	1
TAC	Th1	SPC24	-0.31	0.36	1
TAC	Th1	SPC25	-0.36	0.32	1
TAC	Th1	SPCS1	0.0011	0.98	1
TAC	Th1	SPCS2	0.05	0.4	1
TAC	Th1	SPCS3	0.097	0.1	1
TAC	Th1	SPDL1	-0.012	0.93	1
TAC	Th1	SPDYE1	-0.049	0.75	1
TAC	Th1	SPDYE3	0.1	0.37	1
TAC	Th1	SPDYE5	-0.098	0.58	1
TAC	Th1	SPDYE6	-0.18	0.42	1
TAC	Th1	SPECC1	0.0029	0.99	1
TAC	Th1	SPECC1L	-0.068	0.54	1
TAC	Th1	SPEF2	0.14	0.46	1
TAC	Th1	SPEG	-0.29	0.35	1
TAC	Th1	SPEN	0.051	0.29	1
TAC	Th1	SPG11	-0.072	0.38	1
TAC	Th1	SPG20	0.22	0.19	1
TAC	Th1	SPG21	0.012	0.78	1
TAC	Th1	SPG7	0.023	0.65	1
TAC	Th1	SPHK1	-0.099	0.77	1
TAC	Th1	SPHK2	-0.054	0.46	1
TAC	Th1	SPICE1	0.12	0.16	1
TAC	Th1	SPIDR	-0.011	0.82	1
TAC	Th1	SPIN1	-0.059	0.52	1
TAC	Th1	SPIN2B	0.075	0.35	1
TAC	Th1	SPIN3	0.048	0.72	1
TAC	Th1	SPIN4	-0.062	0.69	1
TAC	Th1	SPINK2	-0.02	0.96	1
TAC	Th1	SPINT1	-0.13	0.52	1
TAC	Th1	SPINT2	-0.098	0.67	1
TAC	Th1	SPIRE1	-0.45	0.18	1
TAC	Th1	SPIRE2	-0.072	0.8	1
TAC	Th1	SPN	-0.038	0.56	1
TAC	Th1	SPNS1	0.0063	0.92	1
TAC	Th1	SPNS3	-0.019	0.88	1
TAC	Th1	SPOCK2	0.062	0.37	1
TAC	Th1	SPON1	0.062	0.84	1
TAC	Th1	SPON2	-0.26	0.49	1
TAC	Th1	SPOP	0.062	0.14	1
TAC	Th1	SPOPL	-0.12	0.27	1
TAC	Th1	SPPL2A	-0.043	0.58	1
TAC	Th1	SPPL2B	-0.055	0.45	1
TAC	Th1	SPPL3	0.072	0.16	1
TAC	Th1	SPRED2	-0.14	0.55	1
TAC	Th1	SPRN	-0.16	0.5	1
TAC	Th1	SPRTN	0.05	0.35	1
TAC	Th1	SPRY1	-0.32	0.29	1
TAC	Th1	SPRYD3	-0.0073	0.92	1
TAC	Th1	SPRYD4	0.12	0.24	1
TAC	Th1	SPRYD7	0.11	0.43	1
TAC	Th1	SPSB1	-0.15	0.46	1
TAC	Th1	SPSB2	-0.04	0.84	1
TAC	Th1	SPSB3	0.054	0.47	1
TAC	Th1	SPTAN1	-0.077	0.46	1
TAC	Th1	SPTB	-0.1	0.66	1
TAC	Th1	SPTBN1	-0.15	0.24	1
TAC	Th1	SPTBN5	-0.44	0.11	1
TAC	Th1	SPTLC1	0.018	0.68	1
TAC	Th1	SPTLC2	0.027	0.7	1
TAC	Th1	SPTSSA	-0.033	0.76	1
TAC	Th1	SPTSSB	0.13	0.74	1
TAC	Th1	SPTY2D1	0.032	0.6	1
TAC	Th1	SQLE	-0.083	0.46	1
TAC	Th1	SQRDL	0.015	0.84	1
TAC	Th1	SQSTM1	0.0092	0.86	1
TAC	Th1	SRA1	0.049	0.54	1
TAC	Th1	SRBD1	0.017	0.78	1
TAC	Th1	SRCAP	-0.061	0.46	1
TAC	Th1	SRD5A1	-0.045	0.68	1
TAC	Th1	SRD5A3	-0.0044	0.98	1
TAC	Th1	SREBF1	-0.21	0.051	1
TAC	Th1	SREBF2	-0.12	0.087	1
TAC	Th1	SREK1	-0.0044	0.92	1
TAC	Th1	SREK1IP1	-0.026	0.69	1
TAC	Th1	SRF	-0.12	0.21	1
TAC	Th1	SRFBP1	0.06	0.32	1
TAC	Th1	SRGAP2	-0.074	0.56	1
TAC	Th1	SRGAP2B	-0.071	0.56	1
TAC	Th1	SRGAP2C	0.092	0.39	1
TAC	Th1	SRGAP3	-0.75	0.049	1
TAC	Th1	SRGN	-0.0019	0.98	1
TAC	Th1	SRI	0.043	0.46	1
TAC	Th1	SRM	-0.062	0.43	1
TAC	Th1	SRP14	0.015	0.78	1
TAC	Th1	SRP14-AS1	0.073	0.52	1
TAC	Th1	SRP19	0.058	0.24	1
TAC	Th1	SRP54	0.032	0.61	1
TAC	Th1	SRP68	0.044	0.37	1
TAC	Th1	SRP72	0.0083	0.84	1
TAC	Th1	SRP9	0.054	0.37	1
TAC	Th1	SRPK1	-0.011	0.86	1
TAC	Th1	SRPK2	0.028	0.64	1
TAC	Th1	SRPR	0.065	0.13	1
TAC	Th1	SRPRB	0.058	0.24	1
TAC	Th1	SRR	-0.057	0.65	1
TAC	Th1	SRRD	-0.033	0.57	1
TAC	Th1	SRRM1	0.059	0.14	1
TAC	Th1	SRRM2	-0.023	0.75	1
TAC	Th1	SRRM5	-0.41	0.25	1
TAC	Th1	SRRT	0.045	0.49	1
TAC	Th1	SRSF1	0.023	0.67	1
TAC	Th1	SRSF10	0.054	0.24	1
TAC	Th1	SRSF11	0.0037	0.93	1
TAC	Th1	SRSF12	0.095	0.74	1
TAC	Th1	SRSF2	-0.05	0.26	1
TAC	Th1	SRSF3	-0.0064	0.89	1
TAC	Th1	SRSF4	0.056	0.22	1
TAC	Th1	SRSF5	-0.0046	0.94	1
TAC	Th1	SRSF6	0.018	0.76	1
TAC	Th1	SRSF7	0.036	0.4	1
TAC	Th1	SRSF8	0.021	0.74	1
TAC	Th1	SRSF9	-0.031	0.65	1
TAC	Th1	SRXN1	-0.041	0.72	1
TAC	Th1	SS18	0.038	0.45	1
TAC	Th1	SS18L1	-0.15	0.23	1
TAC	Th1	SS18L2	0.025	0.69	1
TAC	Th1	SSB	0.052	0.29	1
TAC	Th1	SSBP1	0.021	0.71	1
TAC	Th1	SSBP2	0.072	0.61	1
TAC	Th1	SSBP3	0.021	0.88	1
TAC	Th1	SSBP3-AS1	-0.16	0.51	1
TAC	Th1	SSBP4	-0.032	0.69	1
TAC	Th1	SSFA2	-0.059	0.56	1
TAC	Th1	SSH1	-0.0048	0.96	1
TAC	Th1	SSH2	-0.14	0.13	1
TAC	Th1	SSH3	-0.076	0.54	1
TAC	Th1	SSNA1	0.023	0.76	1
TAC	Th1	SSR1	0.05	0.23	1
TAC	Th1	SSR2	0.0083	0.86	1
TAC	Th1	SSR3	0.038	0.44	1
TAC	Th1	SSR4	0.013	0.85	1
TAC	Th1	SSR4P1	-0.044	0.87	1
TAC	Th1	SSRP1	-0.04	0.6	1
TAC	Th1	SSSCA1	0.018	0.82	1
TAC	Th1	SSSCA1-AS1	0.013	0.94	1
TAC	Th1	SSTR3	-0.3	0.24	1
TAC	Th1	SSU72	-0.0055	0.92	1
TAC	Th1	SSX2IP	0.032	0.74	1
TAC	Th1	ST13	0.012	0.75	1
TAC	Th1	ST20	0.15	0.47	1
TAC	Th1	ST20-AS1	-0.25	0.08	1
TAC	Th1	ST3GAL1	0.034	0.62	1
TAC	Th1	ST3GAL2	-0.07	0.28	1
TAC	Th1	ST3GAL3	0.074	0.49	1
TAC	Th1	ST3GAL4	-0.18	0.18	1
TAC	Th1	ST3GAL4-AS1	-0.12	0.4	1
TAC	Th1	ST3GAL5	0.034	0.61	1
TAC	Th1	ST5	0.026	0.97	1
TAC	Th1	ST6GAL1	-0.064	0.33	1
TAC	Th1	ST6GALNAC1	-0.028	0.93	1
TAC	Th1	ST6GALNAC2	0.14	0.61	1
TAC	Th1	ST6GALNAC3	-0.38	0.21	1
TAC	Th1	ST6GALNAC4	-0.06	0.67	1
TAC	Th1	ST6GALNAC6	-0.11	0.36	1
TAC	Th1	ST7	0.17	0.19	1
TAC	Th1	ST7L	0.064	0.43	1
TAC	Th1	ST8SIA1	-0.43	0.014	1
TAC	Th1	ST8SIA4	-0.076	0.29	1
TAC	Th1	ST8SIA6	-0.4	0.2	1
TAC	Th1	STAC	0.4	0.42	1
TAC	Th1	STAC3	-0.17	0.56	1
TAC	Th1	STAG1	0.049	0.51	1
TAC	Th1	STAG2	0.1	0.077	1
TAC	Th1	STAG3	-0.22	0.28	1
TAC	Th1	STAG3L1	0.11	0.41	1
TAC	Th1	STAG3L2	-0.033	0.7	1
TAC	Th1	STAG3L3	-0.086	0.46	1
TAC	Th1	STAG3L4	-0.043	0.56	1
TAC	Th1	STAG3L5P-PVRIG2P-PILRB	-0.037	0.72	1
TAC	Th1	STAM	-0.039	0.67	1
TAC	Th1	STAM2	0.012	0.89	1
TAC	Th1	STAMBP	0.025	0.6	1
TAC	Th1	STAMBPL1	-0.016	0.82	1
TAC	Th1	STAP1	0.23	0.24	1
TAC	Th1	STAP2	-0.13	0.53	1
TAC	Th1	STARD10	-0.1	0.44	1
TAC	Th1	STARD13	0.6	0.15	1
TAC	Th1	STARD3	-0.037	0.39	1
TAC	Th1	STARD3NL	0.078	0.2	1
TAC	Th1	STARD4	-0.011	0.91	1
TAC	Th1	STARD5	-0.11	0.35	1
TAC	Th1	STARD7	0.034	0.57	1
TAC	Th1	STARD7-AS1	-0.14	0.3	1
TAC	Th1	STARD9	-0.27	0.19	1
TAC	Th1	STAT1	0.046	0.68	1
TAC	Th1	STAT2	0.081	0.37	1
TAC	Th1	STAT3	-0.017	0.69	1
TAC	Th1	STAT4	0.085	0.21	1
TAC	Th1	STAT5A	-0.049	0.34	1
TAC	Th1	STAT5B	-0.03	0.6	1
TAC	Th1	STAT6	-0.034	0.57	1
TAC	Th1	STAU1	0.062	0.13	1
TAC	Th1	STAU2	0.055	0.36	1
TAC	Th1	STBD1	0.031	0.89	1
TAC	Th1	STIL	-0.16	0.59	1
TAC	Th1	STIM1	-0.029	0.64	1
TAC	Th1	STIM2	0.023	0.6	1
TAC	Th1	STIP1	0.063	0.4	1
TAC	Th1	STK10	-0.024	0.69	1
TAC	Th1	STK11	-0.09	0.13	1
TAC	Th1	STK11IP	0.022	0.76	1
TAC	Th1	STK16	-0.085	0.3	1
TAC	Th1	STK17A	-0.052	0.39	1
TAC	Th1	STK17B	0.06	0.28	1
TAC	Th1	STK19	-0.05	0.54	1
TAC	Th1	STK24	0.032	0.45	1
TAC	Th1	STK25	-0.029	0.51	1
TAC	Th1	STK26	0.005	0.93	1
TAC	Th1	STK3	0.066	0.67	1
TAC	Th1	STK32C	-0.3	0.073	1
TAC	Th1	STK33	-0.96	0.043	1
TAC	Th1	STK35	0.0067	0.92	1
TAC	Th1	STK36	-0.084	0.34	1
TAC	Th1	STK38	0.0097	0.83	1
TAC	Th1	STK38L	0.037	0.6	1
TAC	Th1	STK39	0.053	0.53	1
TAC	Th1	STK4	0.03	0.52	1
TAC	Th1	STK40	0.024	0.64	1
TAC	Th1	STKLD1	-0.44	0.11	1
TAC	Th1	STMN1	-0.068	0.79	1
TAC	Th1	STMN3	0.063	0.62	1
TAC	Th1	STOM	0.033	0.67	1
TAC	Th1	STOML1	0.091	0.32	1
TAC	Th1	STOML2	-0.099	0.17	1
TAC	Th1	STOX1	0.32	0.5	1
TAC	Th1	STPG1	-0.21	0.075	1
TAC	Th1	STRA13	-0.043	0.66	1
TAC	Th1	STRADA	-0.03	0.49	1
TAC	Th1	STRADB	0.093	0.37	1
TAC	Th1	STRAP	0.0042	0.94	1
TAC	Th1	STRBP	-0.051	0.49	1
TAC	Th1	STRIP1	-0.0083	0.86	1
TAC	Th1	STRIP2	-0.44	0.19	1
TAC	Th1	STRN	0.0049	0.95	1
TAC	Th1	STRN3	0.13	0.23	1
TAC	Th1	STRN4	-0.004	0.95	1
TAC	Th1	STS	0.2	0.21	1
TAC	Th1	STT3A	0.06	0.32	1
TAC	Th1	STT3B	0.05	0.41	1
TAC	Th1	STUB1	0.0023	0.98	1
TAC	Th1	STX10	-0.022	0.67	1
TAC	Th1	STX11	-0.013	0.9	1
TAC	Th1	STX12	-0.046	0.38	1
TAC	Th1	STX16	0.04	0.63	1
TAC	Th1	STX17	-0.026	0.58	1
TAC	Th1	STX18	-0.0019	0.98	1
TAC	Th1	STX18-AS1	0.27	0.032	1
TAC	Th1	STX1A	0.045	0.79	1
TAC	Th1	STX2	0.018	0.84	1
TAC	Th1	STX3	0.25	0.24	1
TAC	Th1	STX4	0.055	0.32	1
TAC	Th1	STX5	0.026	0.68	1
TAC	Th1	STX6	0.065	0.25	1
TAC	Th1	STX7	-0.0002	1	1
TAC	Th1	STX8	0.059	0.33	1
TAC	Th1	STXBP1	0.29	0.26	1
TAC	Th1	STXBP2	-0.0079	0.9	1
TAC	Th1	STXBP3	0.099	0.047	1
TAC	Th1	STXBP4	-0.21	0.13	1
TAC	Th1	STXBP5	-0.043	0.65	1
TAC	Th1	STXBP5-AS1	0.016	0.96	1
TAC	Th1	STYX	-0.0098	0.89	1
TAC	Th1	STYXL1	-0.071	0.45	1
TAC	Th1	SUB1	0.034	0.73	1
TAC	Th1	SUCLA2	-0.0031	0.97	1
TAC	Th1	SUCLG1	0.0019	0.98	1
TAC	Th1	SUCLG2	0.072	0.25	1
TAC	Th1	SUCLG2-AS1	-0.077	0.7	1
TAC	Th1	SUCO	0.041	0.47	1
TAC	Th1	SUDS3	0.11	0.078	1
TAC	Th1	SUFU	0.044	0.55	1
TAC	Th1	SUGP1	-0.013	0.78	1
TAC	Th1	SUGP2	-0.089	0.23	1
TAC	Th1	SUGT1	0.019	0.72	1
TAC	Th1	SUGT1P3	-0.083	0.61	1
TAC	Th1	SULF2	-0.034	0.91	1
TAC	Th1	SULT1A1	0.0049	0.96	1
TAC	Th1	SULT1B1	-0.59	0.011	1
TAC	Th1	SULT2B1	0.033	0.89	1
TAC	Th1	SUMF1	0.0035	0.97	1
TAC	Th1	SUMF2	0.041	0.41	1
TAC	Th1	SUMO1	0.011	0.89	1
TAC	Th1	SUMO1P3	-0.054	0.77	1
TAC	Th1	SUMO2	-0.033	0.6	1
TAC	Th1	SUMO3	-0.019	0.74	1
TAC	Th1	SUMO4	-0.29	0.14	1
TAC	Th1	SUN1	0.035	0.69	1
TAC	Th1	SUN2	0.019	0.77	1
TAC	Th1	SUOX	-0.019	0.94	1
TAC	Th1	SUPT16H	0.052	0.42	1
TAC	Th1	SUPT20H	0.041	0.36	1
TAC	Th1	SUPT3H	0.11	0.29	1
TAC	Th1	SUPT4H1	0.017	0.76	1
TAC	Th1	SUPT5H	0.0014	0.97	1
TAC	Th1	SUPT6H	-0.067	0.52	1
TAC	Th1	SUPT7L	-0.019	0.65	1
TAC	Th1	SUPV3L1	0.051	0.41	1
TAC	Th1	SURF1	0.022	0.74	1
TAC	Th1	SURF2	-0.015	0.83	1
TAC	Th1	SURF4	0.019	0.69	1
TAC	Th1	SURF6	-0.027	0.69	1
TAC	Th1	SUSD1	-0.075	0.48	1
TAC	Th1	SUSD3	-0.12	0.16	1
TAC	Th1	SUSD4	0.21	0.4	1
TAC	Th1	SUSD6	-0.071	0.29	1
TAC	Th1	SUV39H1	0.013	0.89	1
TAC	Th1	SUV39H2	-0.19	0.27	1
TAC	Th1	SUV420H1	0.025	0.6	1
TAC	Th1	SUV420H2	-0.1	0.34	1
TAC	Th1	SUZ12	0.068	0.27	1
TAC	Th1	SUZ12P1	-0.028	0.71	1
TAC	Th1	SV2A	-0.066	0.75	1
TAC	Th1	SVBP	-0.079	0.31	1
TAC	Th1	SVIL	-0.092	0.6	1
TAC	Th1	SVIL-AS1	0.037	0.8	1
TAC	Th1	SVILP1	-0.14	0.45	1
TAC	Th1	SVIP	-0.03	0.78	1
TAC	Th1	SWAP70	-0.083	0.55	1
TAC	Th1	SWI5	0.014	0.85	1
TAC	Th1	SWSAP1	-0.038	0.63	1
TAC	Th1	SWT1	0.056	0.65	1
TAC	Th1	SYAP1	-0.00094	0.99	1
TAC	Th1	SYCE1L	-0.36	0.076	1
TAC	Th1	SYCE2	0.1	0.63	1
TAC	Th1	SYCP2	-0.1	0.6	1
TAC	Th1	SYDE2	-0.077	0.73	1
TAC	Th1	SYF2	0.055	0.37	1
TAC	Th1	SYMPK	-0.012	0.92	1
TAC	Th1	SYNCRIP	0.036	0.52	1
TAC	Th1	SYNE1	-0.089	0.28	1
TAC	Th1	SYNE2	-0.046	0.51	1
TAC	Th1	SYNE3	0.0019	0.99	1
TAC	Th1	SYNE4	-0.066	0.68	1
TAC	Th1	SYNGAP1	-0.093	0.55	1
TAC	Th1	SYNGR1	0.084	0.68	1
TAC	Th1	SYNGR2	-0.085	0.17	1
TAC	Th1	SYNGR3	-0.063	0.82	1
TAC	Th1	SYNJ1	-0.027	0.73	1
TAC	Th1	SYNJ2	0.082	0.44	1
TAC	Th1	SYNJ2BP	0.041	0.65	1
TAC	Th1	SYNM	0.28	0.45	1
TAC	Th1	SYNPO2	0.035	0.81	1
TAC	Th1	SYNRG	0.022	0.71	1
TAC	Th1	SYPL1	0.0092	0.9	1
TAC	Th1	SYS1	-0.012	0.85	1
TAC	Th1	SYT11	-0.081	0.54	1
TAC	Th1	SYTL1	-0.04	0.57	1
TAC	Th1	SYTL2	0.12	0.39	1
TAC	Th1	SYTL3	0.24	0.089	1
TAC	Th1	SYVN1	0.0056	0.94	1
TAC	Th1	SZRD1	-0.012	0.85	1
TAC	Th1	SZT2	-0.2	0.056	1
TAC	Th1	TAB1	-0.014	0.85	1
TAC	Th1	TAB2	0.092	0.39	1
TAC	Th1	TAB3	-0.055	0.63	1
TAC	Th1	TACC1	-0.031	0.54	1
TAC	Th1	TACC3	-0.03	0.67	1
TAC	Th1	TACO1	0.017	0.78	1
TAC	Th1	TADA1	0.03	0.63	1
TAC	Th1	TADA2A	-0.029	0.67	1
TAC	Th1	TADA2B	0.027	0.61	1
TAC	Th1	TADA3	-0.0042	0.95	1
TAC	Th1	TAF1	-0.1	0.36	1
TAC	Th1	TAF10	-0.059	0.37	1
TAC	Th1	TAF11	0.027	0.61	1
TAC	Th1	TAF12	0.015	0.82	1
TAC	Th1	TAF13	-0.31	0.15	1
TAC	Th1	TAF15	-0.11	0.29	1
TAC	Th1	TAF1A	-0.032	0.73	1
TAC	Th1	TAF1A-AS1	0.036	0.87	1
TAC	Th1	TAF1B	0.031	0.7	1
TAC	Th1	TAF1C	0.016	0.82	1
TAC	Th1	TAF1D	-0.0024	0.97	1
TAC	Th1	TAF2	0.027	0.62	1
TAC	Th1	TAF3	0.014	0.79	1
TAC	Th1	TAF4	-0.089	0.42	1
TAC	Th1	TAF4B	-0.016	0.89	1
TAC	Th1	TAF5	0.075	0.3	1
TAC	Th1	TAF5L	-0.15	0.38	1
TAC	Th1	TAF6	0.013	0.79	1
TAC	Th1	TAF6L	-0.046	0.54	1
TAC	Th1	TAF7	0.05	0.39	1
TAC	Th1	TAF8	-0.048	0.41	1
TAC	Th1	TAF9	-0.0063	0.91	1
TAC	Th1	TAF9B	-0.029	0.69	1
TAC	Th1	TAGAP	0.043	0.57	1
TAC	Th1	TAGLN	0.12	0.58	1
TAC	Th1	TAGLN2	0.022	0.75	1
TAC	Th1	TALDO1	-0.018	0.85	1
TAC	Th1	TAMM41	0.046	0.56	1
TAC	Th1	TANC2	0.18	0.41	1
TAC	Th1	TANGO2	-0.089	0.079	1
TAC	Th1	TANGO6	-0.097	0.18	1
TAC	Th1	TANK	0.048	0.45	1
TAC	Th1	TAOK1	-0.14	0.13	1
TAC	Th1	TAOK2	0.0041	0.96	1
TAC	Th1	TAOK3	0.049	0.17	1
TAC	Th1	TAP1	-0.0071	0.93	1
TAC	Th1	TAP2	0.00084	1	1
TAC	Th1	TAPBP	0.013	0.78	1
TAC	Th1	TAPBPL	0.00095	0.99	1
TAC	Th1	TAPT1	0.045	0.41	1
TAC	Th1	TAPT1-AS1	-0.038	0.83	1
TAC	Th1	TARBP1	0.0087	0.9	1
TAC	Th1	TARBP2	-0.017	0.75	1
TAC	Th1	TARDBP	0.0089	0.83	1
TAC	Th1	TARP	0.28	0.061	1
TAC	Th1	TARS	0.085	0.31	1
TAC	Th1	TARS2	0.038	0.49	1
TAC	Th1	TARSL2	0.091	0.25	1
TAC	Th1	TAS2R5	-0.23	0.48	1
TAC	Th1	TASP1	0.0062	0.92	1
TAC	Th1	TATDN1	-0.021	0.75	1
TAC	Th1	TATDN2	-0.063	0.43	1
TAC	Th1	TATDN3	-0.0065	0.94	1
TAC	Th1	TAX1BP1	0.064	0.15	1
TAC	Th1	TAZ	-0.053	0.38	1
TAC	Th1	TBC1D1	-0.054	0.49	1
TAC	Th1	TBC1D10A	0.096	0.14	1
TAC	Th1	TBC1D10B	0.038	0.63	1
TAC	Th1	TBC1D10C	-0.042	0.45	1
TAC	Th1	TBC1D13	0.004	0.95	1
TAC	Th1	TBC1D14	0.06	0.26	1
TAC	Th1	TBC1D15	0.0082	0.89	1
TAC	Th1	TBC1D16	0.44	0.059	1
TAC	Th1	TBC1D17	-0.0016	0.98	1
TAC	Th1	TBC1D19	0.044	0.67	1
TAC	Th1	TBC1D2	0.046	0.6	1
TAC	Th1	TBC1D20	-0.017	0.69	1
TAC	Th1	TBC1D22A	-0.012	0.83	1
TAC	Th1	TBC1D22A-AS1	-0.15	0.55	1
TAC	Th1	TBC1D22B	-0.054	0.41	1
TAC	Th1	TBC1D23	0.094	0.063	1
TAC	Th1	TBC1D24	-0.13	0.36	1
TAC	Th1	TBC1D25	-0.058	0.3	1
TAC	Th1	TBC1D2B	-0.047	0.53	1
TAC	Th1	TBC1D31	-0.068	0.41	1
TAC	Th1	TBC1D32	0.14	0.24	1
TAC	Th1	TBC1D4	-0.2	0.081	1
TAC	Th1	TBC1D5	0.056	0.44	1
TAC	Th1	TBC1D7	-0.037	0.76	1
TAC	Th1	TBC1D8	-0.2	0.29	1
TAC	Th1	TBC1D8B	0.68	0.054	1
TAC	Th1	TBC1D9B	-0.0035	0.95	1
TAC	Th1	TBCA	-0.0099	0.9	1
TAC	Th1	TBCB	0.005	0.94	1
TAC	Th1	TBCC	-0.02	0.71	1
TAC	Th1	TBCCD1	0.039	0.49	1
TAC	Th1	TBCD	-0.048	0.42	1
TAC	Th1	TBCE	0.00065	0.99	1
TAC	Th1	TBCEL	0.091	0.48	1
TAC	Th1	TBCK	0.063	0.37	1
TAC	Th1	TBK1	0.044	0.52	1
TAC	Th1	TBKBP1	-0.054	0.79	1
TAC	Th1	TBL1X	0.041	0.54	1
TAC	Th1	TBL1XR1	-0.0098	0.86	1
TAC	Th1	TBL2	0.065	0.29	1
TAC	Th1	TBL3	-0.0087	0.88	1
TAC	Th1	TBP	0.054	0.2	1
TAC	Th1	TBPL1	0.069	0.12	1
TAC	Th1	TBRG1	0.015	0.73	1
TAC	Th1	TBRG4	0.028	0.54	1
TAC	Th1	TBX19	-0.14	0.39	1
TAC	Th1	TBX21	-0.1	0.47	1
TAC	Th1	TBXA2R	-0.034	0.91	1
TAC	Th1	TBXAS1	-0.02	0.91	1
TAC	Th1	TC2N	0.019	0.75	1
TAC	Th1	TCAF1	-0.0047	0.97	1
TAC	Th1	TCAF2	-0.065	0.44	1
TAC	Th1	TCAIM	0.07	0.35	1
TAC	Th1	TCEA1	0.056	0.32	1
TAC	Th1	TCEA2	-0.035	0.75	1
TAC	Th1	TCEA3	-0.23	0.26	1
TAC	Th1	TCEAL1	0.27	0.091	1
TAC	Th1	TCEAL3	0.09	0.73	1
TAC	Th1	TCEAL4	0.12	0.5	1
TAC	Th1	TCEAL8	0.029	0.62	1
TAC	Th1	TCEANC	-0.035	0.62	1
TAC	Th1	TCEANC2	-0.031	0.61	1
TAC	Th1	TCEB1	0.029	0.73	1
TAC	Th1	TCEB2	-0.018	0.85	1
TAC	Th1	TCEB3	-0.012	0.8	1
TAC	Th1	TCEB3-AS1	-0.06	0.67	1
TAC	Th1	TCERG1	-0.005	0.9	1
TAC	Th1	TCF12	0.05	0.34	1
TAC	Th1	TCF19	-0.02	0.91	1
TAC	Th1	TCF20	-0.19	0.12	1
TAC	Th1	TCF25	-0.06	0.27	1
TAC	Th1	TCF3	-0.07	0.36	1
TAC	Th1	TCF7	-0.019	0.83	1
TAC	Th1	TCF7L1	0.058	0.8	1
TAC	Th1	TCF7L2	-0.032	0.91	1
TAC	Th1	TCFL5	-0.21	0.072	1
TAC	Th1	TCHP	-0.0086	0.86	1
TAC	Th1	TCIRG1	0.0013	0.98	1
TAC	Th1	TCL6	0.94	0.018	1
TAC	Th1	TCN2	-0.18	0.44	1
TAC	Th1	TCOF1	0.0017	0.98	1
TAC	Th1	TCP1	0.065	0.34	1
TAC	Th1	TCP11L1	-0.049	0.61	1
TAC	Th1	TCP11L2	-0.13	0.19	1
TAC	Th1	TCTA	-0.062	0.32	1
TAC	Th1	TCTEX1D2	0.043	0.76	1
TAC	Th1	TCTEX1D4	-0.16	0.6	1
TAC	Th1	TCTN1	0.091	0.44	1
TAC	Th1	TCTN2	0.022	0.9	1
TAC	Th1	TCTN3	-0.013	0.83	1
TAC	Th1	TDG	0.014	0.83	1
TAC	Th1	TDP1	0.031	0.51	1
TAC	Th1	TDP2	0.073	0.13	1
TAC	Th1	TDRD1	-0.0012	0.99	1
TAC	Th1	TDRD3	0.063	0.34	1
TAC	Th1	TDRD7	0.064	0.49	1
TAC	Th1	TDRD9	-0.73	0.19	1
TAC	Th1	TDRKH	0.1	0.19	1
TAC	Th1	TEC	0.2	0.28	1
TAC	Th1	TECPR1	-0.17	0.11	1
TAC	Th1	TECPR2	-0.026	0.81	1
TAC	Th1	TECR	-0.03	0.57	1
TAC	Th1	TEF	0.027	0.83	1
TAC	Th1	TEFM	-0.033	0.53	1
TAC	Th1	TEKT4P2	-0.42	0.29	1
TAC	Th1	TELO2	-0.053	0.48	1
TAC	Th1	TENM1	-0.25	0.18	1
TAC	Th1	TEP1	-0.23	0.068	1
TAC	Th1	TEPP	0.46	0.22	1
TAC	Th1	TERF1	0.014	0.8	1
TAC	Th1	TERF2	0.0092	0.82	1
TAC	Th1	TERF2IP	0.03	0.4	1
TAC	Th1	TES	0.042	0.33	1
TAC	Th1	TESC	0.016	0.93	1
TAC	Th1	TESK1	0.043	0.63	1
TAC	Th1	TESK2	-0.02	0.87	1
TAC	Th1	TESPA1	0.091	0.27	1
TAC	Th1	TET1	-0.13	0.4	1
TAC	Th1	TET2	-0.12	0.19	1
TAC	Th1	TET3	-0.033	0.78	1
TAC	Th1	TEX10	0.0097	0.87	1
TAC	Th1	TEX14	-0.09	0.8	1
TAC	Th1	TEX2	0.077	0.42	1
TAC	Th1	TEX261	-0.01	0.83	1
TAC	Th1	TEX264	-0.031	0.53	1
TAC	Th1	TEX30	0.062	0.6	1
TAC	Th1	TFAM	0.032	0.57	1
TAC	Th1	TFAP2E	-0.24	0.22	1
TAC	Th1	TFAP4	0.085	0.67	1
TAC	Th1	TFB1M	0.039	0.49	1
TAC	Th1	TFB2M	0.069	0.19	1
TAC	Th1	TFCP2	-0.0046	0.96	1
TAC	Th1	TFDP1	-0.07	0.61	1
TAC	Th1	TFDP2	-0.083	0.26	1
TAC	Th1	TFE3	-0.041	0.59	1
TAC	Th1	TFEB	0.19	0.15	1
TAC	Th1	TFG	0.035	0.44	1
TAC	Th1	TFIP11	-0.059	0.36	1
TAC	Th1	TFPT	-0.028	0.75	1
TAC	Th1	TFR2	0.18	0.12	1
TAC	Th1	TFRC	0.088	0.44	1
TAC	Th1	TG	-0.31	0.31	1
TAC	Th1	TGDS	0.058	0.35	1
TAC	Th1	TGFA	0.099	0.83	1
TAC	Th1	TGFB1	-0.0019	0.98	1
TAC	Th1	TGFB3	-0.56	0.033	1
TAC	Th1	TGFBI	-0.28	0.43	1
TAC	Th1	TGFBR1	-0.046	0.73	1
TAC	Th1	TGFBR2	0.057	0.43	1
TAC	Th1	TGFBR3	-0.081	0.54	1
TAC	Th1	TGFBRAP1	0.024	0.63	1
TAC	Th1	TGIF1	0.058	0.58	1
TAC	Th1	TGIF2	-0.086	0.26	1
TAC	Th1	TGM1	0.15	0.53	1
TAC	Th1	TGOLN2	-0.031	0.62	1
TAC	Th1	TGS1	0.014	0.77	1
TAC	Th1	THADA	-0.043	0.57	1
TAC	Th1	THAP1	-0.033	0.51	1
TAC	Th1	THAP11	0.027	0.6	1
TAC	Th1	THAP2	0.057	0.53	1
TAC	Th1	THAP3	0.0046	0.94	1
TAC	Th1	THAP4	0.02	0.73	1
TAC	Th1	THAP5	0.059	0.6	1
TAC	Th1	THAP6	0.097	0.13	1
TAC	Th1	THAP7	0.013	0.87	1
TAC	Th1	THAP7-AS1	-0.00035	1	1
TAC	Th1	THAP8	-0.0065	0.94	1
TAC	Th1	THAP9	0.084	0.53	1
TAC	Th1	THAP9-AS1	0.09	0.27	1
TAC	Th1	THBS1	-0.41	0.3	1
TAC	Th1	THBS3	-0.038	0.73	1
TAC	Th1	THBS4	-0.21	0.33	1
TAC	Th1	THEM4	0.079	0.35	1
TAC	Th1	THEM5	0.19	0.26	1
TAC	Th1	THEM6	0.063	0.48	1
TAC	Th1	THEMIS	0.082	0.29	1
TAC	Th1	THEMIS2	-0.23	0.17	1
TAC	Th1	THG1L	0.0039	0.97	1
TAC	Th1	THNSL1	0.1	0.36	1
TAC	Th1	THOC1	0.054	0.27	1
TAC	Th1	THOC2	0.058	0.18	1
TAC	Th1	THOC3	-0.017	0.87	1
TAC	Th1	THOC5	0.018	0.78	1
TAC	Th1	THOC6	-0.027	0.69	1
TAC	Th1	THOC7	0.079	0.25	1
TAC	Th1	THOP1	0.015	0.87	1
TAC	Th1	THRA	-0.23	0.22	1
TAC	Th1	THRA1/BTR	-0.66	0.038	1
TAC	Th1	THRAP3	0.02	0.57	1
TAC	Th1	THRIL	0.07	0.51	1
TAC	Th1	THTPA	0.04	0.64	1
TAC	Th1	THUMPD1	0.06	0.21	1
TAC	Th1	THUMPD2	0.061	0.45	1
TAC	Th1	THUMPD3	0.05	0.36	1
TAC	Th1	THUMPD3-AS1	-0.066	0.41	1
TAC	Th1	THYN1	-0.00098	0.98	1
TAC	Th1	TIA1	0.027	0.5	1
TAC	Th1	TIAF1	-0.29	0.088	1
TAC	Th1	TIAL1	-0.086	0.2	1
TAC	Th1	TIAM1	-0.16	0.2	1
TAC	Th1	TIAM2	0.58	0.021	1
TAC	Th1	TICAM1	-0.035	0.66	1
TAC	Th1	TICRR	-0.45	0.23	1
TAC	Th1	TIFA	-0.13	0.23	1
TAC	Th1	TIGAR	-0.014	0.89	1
TAC	Th1	TIGD1	-0.1	0.29	1
TAC	Th1	TIGD2	0.17	0.25	1
TAC	Th1	TIGD5	-0.042	0.79	1
TAC	Th1	TIGD6	0.11	0.46	1
TAC	Th1	TIGD7	-0.048	0.68	1
TAC	Th1	TIGIT	-0.074	0.68	1
TAC	Th1	TIMD4	0.0063	0.98	1
TAC	Th1	TIMELESS	-0.097	0.6	1
TAC	Th1	TIMM10	-0.1	0.29	1
TAC	Th1	TIMM10B	0.04	0.58	1
TAC	Th1	TIMM13	-0.09	0.39	1
TAC	Th1	TIMM17A	-0.0034	0.97	1
TAC	Th1	TIMM17B	0.028	0.66	1
TAC	Th1	TIMM21	0.022	0.68	1
TAC	Th1	TIMM22	-0.029	0.5	1
TAC	Th1	TIMM23	0.031	0.73	1
TAC	Th1	TIMM23B	-0.011	0.87	1
TAC	Th1	TIMM44	0.049	0.4	1
TAC	Th1	TIMM50	0.047	0.46	1
TAC	Th1	TIMM8A	-0.046	0.63	1
TAC	Th1	TIMM8B	-0.0036	0.97	1
TAC	Th1	TIMM9	-0.1	0.12	1
TAC	Th1	TIMMDC1	-0.015	0.78	1
TAC	Th1	TIMP1	0.076	0.6	1
TAC	Th1	TINF2	0.022	0.52	1
TAC	Th1	TIPARP	-0.085	0.45	1
TAC	Th1	TIPARP-AS1	0.092	0.6	1
TAC	Th1	TIPIN	-0.02	0.92	1
TAC	Th1	TIPRL	0.032	0.66	1
TAC	Th1	TIRAP	0.011	0.89	1
TAC	Th1	TJAP1	0.088	0.15	1
TAC	Th1	TJP2	-0.11	0.47	1
TAC	Th1	TJP3	0.16	0.33	1
TAC	Th1	TK1	-0.2	0.55	1
TAC	Th1	TK2	0.018	0.81	1
TAC	Th1	TKFC	0.071	0.33	1
TAC	Th1	TKT	-0.064	0.5	1
TAC	Th1	TKTL1	-0.27	0.082	1
TAC	Th1	TLCD2	0.38	0.26	1
TAC	Th1	TLDC1	-0.01	0.9	1
TAC	Th1	TLDC2	-0.0028	0.98	1
TAC	Th1	TLE1	0.3	0.39	1
TAC	Th1	TLE2	0.088	0.69	1
TAC	Th1	TLE3	-0.22	0.033	1
TAC	Th1	TLE4	0.12	0.15	1
TAC	Th1	TLK1	-0.071	0.22	1
TAC	Th1	TLK2	0.075	0.09	1
TAC	Th1	TLN1	0.0099	0.88	1
TAC	Th1	TLR1	0.087	0.49	1
TAC	Th1	TLR2	-0.12	0.78	1
TAC	Th1	TLR3	0.091	0.6	1
TAC	Th1	TLR5	0.57	0.06	1
TAC	Th1	TLR6	0.023	0.93	1
TAC	Th1	TLR7	0.12	0.83	1
TAC	Th1	TLR9	-0.11	0.66	1
TAC	Th1	TLX2	0.16	0.64	1
TAC	Th1	TM2D1	0.033	0.47	1
TAC	Th1	TM2D2	0.073	0.18	1
TAC	Th1	TM2D3	0.023	0.71	1
TAC	Th1	TM6SF1	0.061	0.86	1
TAC	Th1	TM7SF2	-0.098	0.32	1
TAC	Th1	TM7SF3	0.022	0.71	1
TAC	Th1	TM9SF1	0.00013	1	1
TAC	Th1	TM9SF2	0.0033	0.95	1
TAC	Th1	TM9SF3	0.073	0.18	1
TAC	Th1	TM9SF4	-0.011	0.86	1
TAC	Th1	TMA16	0.011	0.88	1
TAC	Th1	TMA7	0.00071	0.99	1
TAC	Th1	TMBIM1	0.024	0.64	1
TAC	Th1	TMBIM4	-0.031	0.57	1
TAC	Th1	TMBIM6	0.07	0.11	1
TAC	Th1	TMC4	0.096	0.66	1
TAC	Th1	TMC6	0.0084	0.88	1
TAC	Th1	TMC8	0.0051	0.94	1
TAC	Th1	TMCC1	-0.074	0.45	1
TAC	Th1	TMCC2	-0.15	0.56	1
TAC	Th1	TMCC3	-0.066	0.89	1
TAC	Th1	TMCO1	0.015	0.76	1
TAC	Th1	TMCO3	0.1	0.12	1
TAC	Th1	TMCO4	0.052	0.42	1
TAC	Th1	TMCO6	-0.053	0.34	1
TAC	Th1	TMED1	0.0051	0.94	1
TAC	Th1	TMED10	0.081	0.21	1
TAC	Th1	TMED10P1	-0.27	0.25	1
TAC	Th1	TMED2	0.077	0.11	1
TAC	Th1	TMED3	-0.041	0.52	1
TAC	Th1	TMED4	-0.05	0.67	1
TAC	Th1	TMED5	0.041	0.49	1
TAC	Th1	TMED7	0.032	0.63	1
TAC	Th1	TMED8	-0.12	0.48	1
TAC	Th1	TMED9	0.0065	0.95	1
TAC	Th1	TMEM101	-0.085	0.12	1
TAC	Th1	TMEM102	-0.034	0.63	1
TAC	Th1	TMEM104	0.033	0.64	1
TAC	Th1	TMEM106A	-0.11	0.28	1
TAC	Th1	TMEM106B	-0.0035	0.97	1
TAC	Th1	TMEM106C	0.074	0.44	1
TAC	Th1	TMEM107	-0.13	0.079	1
TAC	Th1	TMEM109	-0.0012	0.98	1
TAC	Th1	TMEM11	-0.043	0.49	1
TAC	Th1	TMEM110	0.025	0.76	1
TAC	Th1	TMEM115	0.041	0.47	1
TAC	Th1	TMEM116	-0.017	0.82	1
TAC	Th1	TMEM117	-0.13	0.45	1
TAC	Th1	TMEM119	-0.73	0.079	1
TAC	Th1	TMEM120A	0.052	0.58	1
TAC	Th1	TMEM120B	-0.031	0.64	1
TAC	Th1	TMEM121	-0.0048	0.98	1
TAC	Th1	TMEM123	0.11	0.077	1
TAC	Th1	TMEM126A	0.045	0.61	1
TAC	Th1	TMEM126B	0.03	0.55	1
TAC	Th1	TMEM127	0.076	0.094	1
TAC	Th1	TMEM128	-0.028	0.63	1
TAC	Th1	TMEM129	0.066	0.3	1
TAC	Th1	TMEM131	-0.06	0.3	1
TAC	Th1	TMEM134	0.029	0.69	1
TAC	Th1	TMEM135	0.02	0.8	1
TAC	Th1	TMEM138	0.006	0.89	1
TAC	Th1	TMEM139	-0.1	0.66	1
TAC	Th1	TMEM140	0.1	0.21	1
TAC	Th1	TMEM141	-0.047	0.59	1
TAC	Th1	TMEM143	0.046	0.53	1
TAC	Th1	TMEM147	0.047	0.44	1
TAC	Th1	TMEM147-AS1	-0.032	0.81	1
TAC	Th1	TMEM14A	0.1	0.2	1
TAC	Th1	TMEM14B	0.0041	0.93	1
TAC	Th1	TMEM14C	-0.045	0.52	1
TAC	Th1	TMEM14E	-0.24	0.44	1
TAC	Th1	TMEM150A	-0.012	0.93	1
TAC	Th1	TMEM154	0.048	0.48	1
TAC	Th1	TMEM155	-0.71	0.11	1
TAC	Th1	TMEM156	0.026	0.82	1
TAC	Th1	TMEM159	-0.13	0.13	1
TAC	Th1	TMEM160	-0.064	0.59	1
TAC	Th1	TMEM161A	0.01	0.88	1
TAC	Th1	TMEM161B	-0.052	0.36	1
TAC	Th1	TMEM161B-AS1	-0.07	0.51	1
TAC	Th1	TMEM164	-0.16	0.34	1
TAC	Th1	TMEM165	0.02	0.76	1
TAC	Th1	TMEM167A	-0.0049	0.95	1
TAC	Th1	TMEM167B	0.12	0.14	1
TAC	Th1	TMEM168	0.069	0.31	1
TAC	Th1	TMEM169	-0.15	0.43	1
TAC	Th1	TMEM170A	0.036	0.52	1
TAC	Th1	TMEM170B	0.67	0.045	1
TAC	Th1	TMEM171	-0.18	0.7	1
TAC	Th1	TMEM173	0.0041	0.94	1
TAC	Th1	TMEM175	-0.019	0.79	1
TAC	Th1	TMEM177	-0.08	0.34	1
TAC	Th1	TMEM178B	0.04	0.89	1
TAC	Th1	TMEM179B	-0.021	0.7	1
TAC	Th1	TMEM18	0.007	0.9	1
TAC	Th1	TMEM180	0.09	0.53	1
TAC	Th1	TMEM181	0.062	0.43	1
TAC	Th1	TMEM182	0.073	0.64	1
TAC	Th1	TMEM183A	0.044	0.4	1
TAC	Th1	TMEM184B	0.005	0.94	1
TAC	Th1	TMEM184C	0.024	0.66	1
TAC	Th1	TMEM185A	-0.053	0.38	1
TAC	Th1	TMEM185B	0.04	0.6	1
TAC	Th1	TMEM186	-0.023	0.71	1
TAC	Th1	TMEM187	-0.035	0.64	1
TAC	Th1	TMEM189	-0.038	0.6	1
TAC	Th1	TMEM19	0.0036	0.94	1
TAC	Th1	TMEM191A	-0.15	0.19	1
TAC	Th1	TMEM191B	-0.23	0.48	1
TAC	Th1	TMEM192	0.043	0.56	1
TAC	Th1	TMEM198B	-0.022	0.82	1
TAC	Th1	TMEM199	0.011	0.8	1
TAC	Th1	TMEM2	-0.089	0.51	1
TAC	Th1	TMEM200A	0.14	0.51	1
TAC	Th1	TMEM201	-0.04	0.74	1
TAC	Th1	TMEM203	-0.0097	0.86	1
TAC	Th1	TMEM204	-0.025	0.84	1
TAC	Th1	TMEM205	-0.089	0.19	1
TAC	Th1	TMEM206	-0.16	0.027	1
TAC	Th1	TMEM208	-0.0058	0.93	1
TAC	Th1	TMEM209	0.05	0.31	1
TAC	Th1	TMEM214	0.12	0.006	1
TAC	Th1	TMEM216	-0.053	0.55	1
TAC	Th1	TMEM218	0.0079	0.88	1
TAC	Th1	TMEM219	-0.0044	0.95	1
TAC	Th1	TMEM220	-0.18	0.46	1
TAC	Th1	TMEM222	0.018	0.73	1
TAC	Th1	TMEM223	-0.073	0.18	1
TAC	Th1	TMEM229B	0.07	0.38	1
TAC	Th1	TMEM230	0.03	0.55	1
TAC	Th1	TMEM231	-0.044	0.83	1
TAC	Th1	TMEM234	-0.091	0.23	1
TAC	Th1	TMEM237	0.0095	0.94	1
TAC	Th1	TMEM238	0.019	0.89	1
TAC	Th1	TMEM241	-0.22	0.12	1
TAC	Th1	TMEM242	0.046	0.46	1
TAC	Th1	TMEM243	0.027	0.66	1
TAC	Th1	TMEM244	-0.48	0.093	1
TAC	Th1	TMEM245	-0.0011	0.99	1
TAC	Th1	TMEM248	0.025	0.6	1
TAC	Th1	TMEM25	-0.039	0.74	1
TAC	Th1	TMEM251	-0.03	0.63	1
TAC	Th1	TMEM254	-0.054	0.41	1
TAC	Th1	TMEM254-AS1	0.17	0.58	1
TAC	Th1	TMEM256	-0.053	0.66	1
TAC	Th1	TMEM258	-0.0079	0.93	1
TAC	Th1	TMEM259	0.017	0.79	1
TAC	Th1	TMEM260	0.027	0.71	1
TAC	Th1	TMEM261	0.034	0.68	1
TAC	Th1	TMEM263	0.037	0.58	1
TAC	Th1	TMEM265	-0.23	0.19	1
TAC	Th1	TMEM30A	0.02	0.71	1
TAC	Th1	TMEM30B	0.087	0.68	1
TAC	Th1	TMEM33	0.02	0.73	1
TAC	Th1	TMEM38B	-0.17	0.14	1
TAC	Th1	TMEM39A	0.017	0.75	1
TAC	Th1	TMEM39B	-0.13	0.24	1
TAC	Th1	TMEM41A	0.032	0.55	1
TAC	Th1	TMEM41B	-0.1	0.12	1
TAC	Th1	TMEM42	-0.1	0.23	1
TAC	Th1	TMEM43	0.04	0.43	1
TAC	Th1	TMEM44	-0.23	0.29	1
TAC	Th1	TMEM44-AS1	-0.13	0.34	1
TAC	Th1	TMEM45B	0.067	0.79	1
TAC	Th1	TMEM5	0.0089	0.88	1
TAC	Th1	TMEM50A	0.047	0.33	1
TAC	Th1	TMEM50B	-0.028	0.68	1
TAC	Th1	TMEM53	-0.0088	0.94	1
TAC	Th1	TMEM55A	-0.0082	0.92	1
TAC	Th1	TMEM55B	-0.043	0.41	1
TAC	Th1	TMEM56-RWDD3	-0.068	0.75	1
TAC	Th1	TMEM57	-0.087	0.19	1
TAC	Th1	TMEM59	0.037	0.45	1
TAC	Th1	TMEM60	-0.021	0.76	1
TAC	Th1	TMEM62	0.027	0.7	1
TAC	Th1	TMEM63A	-0.048	0.62	1
TAC	Th1	TMEM63B	-0.31	0.0087	1
TAC	Th1	TMEM63C	0.2	0.56	1
TAC	Th1	TMEM64	0.073	0.48	1
TAC	Th1	TMEM65	-0.13	0.38	1
TAC	Th1	TMEM67	-0.17	0.24	1
TAC	Th1	TMEM68	-0.02	0.77	1
TAC	Th1	TMEM69	0.012	0.82	1
TAC	Th1	TMEM70	-0.021	0.75	1
TAC	Th1	TMEM71	0.011	0.9	1
TAC	Th1	TMEM79	0.11	0.14	1
TAC	Th1	TMEM80	0.027	0.78	1
TAC	Th1	TMEM81	-0.16	0.49	1
TAC	Th1	TMEM86A	0.066	0.82	1
TAC	Th1	TMEM86B	-0.15	0.27	1
TAC	Th1	TMEM87A	0.017	0.63	1
TAC	Th1	TMEM87B	0.12	0.095	1
TAC	Th1	TMEM8A	-0.15	0.18	1
TAC	Th1	TMEM8B	0.069	0.69	1
TAC	Th1	TMEM9	-0.068	0.32	1
TAC	Th1	TMEM91	-0.077	0.46	1
TAC	Th1	TMEM97	0.031	0.84	1
TAC	Th1	TMEM99	0.0062	0.95	1
TAC	Th1	TMEM9B	0.027	0.53	1
TAC	Th1	TMEM9B-AS1	-0.12	0.46	1
TAC	Th1	TMF1	0.087	0.078	1
TAC	Th1	TMIE	-0.5	0.1	1
TAC	Th1	TMIGD2	-0.41	0.077	1
TAC	Th1	TMLHE	0.056	0.48	1
TAC	Th1	TMOD1	0.19	0.17	1
TAC	Th1	TMOD2	0.0012	0.99	1
TAC	Th1	TMOD3	0.079	0.11	1
TAC	Th1	TMOD4	0.1	0.59	1
TAC	Th1	TMPO	0.041	0.7	1
TAC	Th1	TMPO-AS1	-0.31	0.13	1
TAC	Th1	TMPPE	-0.076	0.69	1
TAC	Th1	TMPRSS13	0.043	0.81	1
TAC	Th1	TMPRSS3	-0.11	0.56	1
TAC	Th1	TMPRSS6	0.14	0.57	1
TAC	Th1	TMSB10	-0.057	0.57	1
TAC	Th1	TMSB4X	-0.04	0.6	1
TAC	Th1	TMTC3	-0.054	0.52	1
TAC	Th1	TMTC4	-0.061	0.54	1
TAC	Th1	TMUB1	0.029	0.74	1
TAC	Th1	TMUB2	-0.022	0.63	1
TAC	Th1	TMX1	0.053	0.51	1
TAC	Th1	TMX2	-0.0094	0.87	1
TAC	Th1	TMX3	0.067	0.3	1
TAC	Th1	TMX4	0.1	0.11	1
TAC	Th1	TNF	-0.082	0.62	1
TAC	Th1	TNFAIP1	0.065	0.26	1
TAC	Th1	TNFAIP3	-0.0048	0.97	1
TAC	Th1	TNFAIP8	-0.029	0.59	1
TAC	Th1	TNFAIP8L1	-0.16	0.073	1
TAC	Th1	TNFAIP8L2	-0.039	0.59	1
TAC	Th1	TNFRSF10A	-0.04	0.5	1
TAC	Th1	TNFRSF10B	-0.048	0.62	1
TAC	Th1	TNFRSF10D	0.044	0.75	1
TAC	Th1	TNFRSF14	-0.11	0.059	1
TAC	Th1	TNFRSF18	0.32	0.078	1
TAC	Th1	TNFRSF19	-0.095	0.84	1
TAC	Th1	TNFRSF1A	-0.034	0.62	1
TAC	Th1	TNFRSF1B	0.055	0.5	1
TAC	Th1	TNFRSF25	-0.013	0.85	1
TAC	Th1	TNFRSF4	0.14	0.43	1
TAC	Th1	TNFRSF8	-0.28	0.45	1
TAC	Th1	TNFRSF9	-0.12	0.78	1
TAC	Th1	TNFSF10	0.072	0.5	1
TAC	Th1	TNFSF12	0.11	0.37	1
TAC	Th1	TNFSF13B	0.0091	0.96	1
TAC	Th1	TNFSF14	-0.029	0.83	1
TAC	Th1	TNFSF4	0.021	0.94	1
TAC	Th1	TNFSF8	0.16	0.16	1
TAC	Th1	TNFSF9	-0.4	0.15	1
TAC	Th1	TNIK	-0.081	0.19	1
TAC	Th1	TNIP1	-0.006	0.94	1
TAC	Th1	TNIP2	0.0032	0.95	1
TAC	Th1	TNIP3	0.18	0.35	1
TAC	Th1	TNK1	-0.0026	0.99	1
TAC	Th1	TNK2	-0.034	0.78	1
TAC	Th1	TNKS	-0.036	0.66	1
TAC	Th1	TNKS1BP1	-0.017	0.91	1
TAC	Th1	TNKS2	0.0088	0.87	1
TAC	Th1	TNNT3	-0.64	0.061	1
TAC	Th1	TNPO1	0.046	0.37	1
TAC	Th1	TNPO2	-0.068	0.57	1
TAC	Th1	TNPO3	0.0045	0.93	1
TAC	Th1	TNRC18	-0.18	0.12	1
TAC	Th1	TNRC6A	-0.19	0.024	1
TAC	Th1	TNRC6B	-0.06	0.46	1
TAC	Th1	TNRC6C	0.0023	0.98	1
TAC	Th1	TNRC6C-AS1	-0.027	0.8	1
TAC	Th1	TNS2	0.46	0.23	1
TAC	Th1	TNS4	-0.29	0.25	1
TAC	Th1	TOB1	0.063	0.56	1
TAC	Th1	TOB1-AS1	0.028	0.87	1
TAC	Th1	TOB2	-0.042	0.4	1
TAC	Th1	TOE1	-0.016	0.76	1
TAC	Th1	TOLLIP	-0.0046	0.93	1
TAC	Th1	TOLLIP-AS1	-0.35	0.13	1
TAC	Th1	TOM1	-0.079	0.17	1
TAC	Th1	TOM1L2	-0.11	0.21	1
TAC	Th1	TOMM20	-0.019	0.67	1
TAC	Th1	TOMM22	-0.017	0.79	1
TAC	Th1	TOMM34	0.1	0.21	1
TAC	Th1	TOMM40	-0.019	0.79	1
TAC	Th1	TOMM40L	-0.042	0.64	1
TAC	Th1	TOMM5	0.031	0.65	1
TAC	Th1	TOMM6	0.0017	0.98	1
TAC	Th1	TOMM7	-0.046	0.59	1
TAC	Th1	TOMM70A	0.053	0.3	1
TAC	Th1	TONSL	-0.1	0.59	1
TAC	Th1	TOP1	-0.031	0.65	1
TAC	Th1	TOP1MT	-0.045	0.69	1
TAC	Th1	TOP2A	-0.38	0.28	1
TAC	Th1	TOP2B	0.031	0.65	1
TAC	Th1	TOP3A	0.015	0.84	1
TAC	Th1	TOP3B	-0.011	0.86	1
TAC	Th1	TOPBP1	0.035	0.72	1
TAC	Th1	TOPORS	0.026	0.6	1
TAC	Th1	TOPORS-AS1	0.04	0.68	1
TAC	Th1	TOR1A	0.048	0.42	1
TAC	Th1	TOR1AIP1	0.0058	0.91	1
TAC	Th1	TOR1AIP2	0.058	0.32	1
TAC	Th1	TOR1B	0.075	0.64	1
TAC	Th1	TOR2A	-0.00068	0.99	1
TAC	Th1	TOR3A	0.047	0.53	1
TAC	Th1	TOR4A	-0.31	0.077	1
TAC	Th1	TOX	-0.11	0.57	1
TAC	Th1	TOX2	-0.25	0.43	1
TAC	Th1	TOX4	0.077	0.038	1
TAC	Th1	TP53	-0.074	0.43	1
TAC	Th1	TP53BP1	-0.016	0.83	1
TAC	Th1	TP53BP2	0.088	0.22	1
TAC	Th1	TP53I11	0.37	0.29	1
TAC	Th1	TP53I13	-0.036	0.66	1
TAC	Th1	TP53I3	0.07	0.81	1
TAC	Th1	TP53INP1	0.0096	0.92	1
TAC	Th1	TP53INP2	0.31	0.32	1
TAC	Th1	TP53RK	0.0099	0.84	1
TAC	Th1	TP53TG1	-0.011	0.89	1
TAC	Th1	TP63	-0.16	0.69	1
TAC	Th1	TP73	0.2	0.5	1
TAC	Th1	TP73-AS1	-0.033	0.74	1
TAC	Th1	TPBG	-0.71	0.12	1
TAC	Th1	TPCN1	-0.12	0.3	1
TAC	Th1	TPCN2	0.11	0.31	1
TAC	Th1	TPD52	0.15	0.19	1
TAC	Th1	TPD52L2	-0.0047	0.91	1
TAC	Th1	TPGS1	-0.045	0.71	1
TAC	Th1	TPGS2	0.013	0.9	1
TAC	Th1	TPI1	-0.0013	0.99	1
TAC	Th1	TPK1	-0.0006	0.99	1
TAC	Th1	TPM1	0.058	0.73	1
TAC	Th1	TPM2	-0.099	0.66	1
TAC	Th1	TPM3	0.056	0.35	1
TAC	Th1	TPM3P9	0.12	0.33	1
TAC	Th1	TPM4	-0.015	0.9	1
TAC	Th1	TPMT	0.086	0.24	1
TAC	Th1	TPP1	0.063	0.29	1
TAC	Th1	TPP2	0.0072	0.92	1
TAC	Th1	TPPP	0.17	0.47	1
TAC	Th1	TPR	-0.067	0.17	1
TAC	Th1	TPRA1	0.13	0.1	1
TAC	Th1	TPRG1	-0.16	0.49	1
TAC	Th1	TPRG1L	-0.0061	0.94	1
TAC	Th1	TPRKB	0.025	0.75	1
TAC	Th1	TPRN	0.16	0.38	1
TAC	Th1	TPST2	-0.1	0.34	1
TAC	Th1	TPT1	-0.034	0.69	1
TAC	Th1	TPT1-AS1	-0.1	0.26	1
TAC	Th1	TPTE2P5	0.033	0.85	1
TAC	Th1	TPX2	-0.27	0.38	1
TAC	Th1	TRA2A	-0.013	0.87	1
TAC	Th1	TRA2B	-0.03	0.77	1
TAC	Th1	TRABD	-0.008	0.9	1
TAC	Th1	TRABD2A	-0.13	0.44	1
TAC	Th1	TRADD	0.027	0.74	1
TAC	Th1	TRAF1	-0.055	0.43	1
TAC	Th1	TRAF2	-0.005	0.94	1
TAC	Th1	TRAF3	-0.1	0.22	1
TAC	Th1	TRAF3IP1	0.0066	0.93	1
TAC	Th1	TRAF3IP2	-0.071	0.45	1
TAC	Th1	TRAF3IP2-AS1	-0.032	0.75	1
TAC	Th1	TRAF3IP3	-0.065	0.08	1
TAC	Th1	TRAF4	0.11	0.37	1
TAC	Th1	TRAF5	0.011	0.85	1
TAC	Th1	TRAF6	0.023	0.67	1
TAC	Th1	TRAF7	0.0021	0.98	1
TAC	Th1	TRAFD1	0.0054	0.95	1
TAC	Th1	TRAIP	0.031	0.87	1
TAC	Th1	TRAK1	-0.046	0.51	1
TAC	Th1	TRAK2	0.037	0.57	1
TAC	Th1	TRAM1	0.1	0.11	1
TAC	Th1	TRAM2	0.15	0.21	1
TAC	Th1	TRAM2-AS1	-0.28	0.23	1
TAC	Th1	TRANK1	-0.077	0.43	1
TAC	Th1	TRAP1	0.013	0.84	1
TAC	Th1	TRAPPC1	0.0011	0.99	1
TAC	Th1	TRAPPC10	-0.13	0.075	1
TAC	Th1	TRAPPC11	-0.013	0.83	1
TAC	Th1	TRAPPC12	-0.0038	0.93	1
TAC	Th1	TRAPPC13	0.00071	0.99	1
TAC	Th1	TRAPPC2	0.035	0.58	1
TAC	Th1	TRAPPC2B	0.14	0.2	1
TAC	Th1	TRAPPC2L	0.0072	0.91	1
TAC	Th1	TRAPPC3	0.015	0.77	1
TAC	Th1	TRAPPC4	0.07	0.22	1
TAC	Th1	TRAPPC5	-0.0066	0.95	1
TAC	Th1	TRAPPC6A	0.0041	0.96	1
TAC	Th1	TRAPPC6B	0.0068	0.91	1
TAC	Th1	TRAPPC8	0.018	0.79	1
TAC	Th1	TRAPPC9	0.025	0.72	1
TAC	Th1	TRAT1	0.065	0.45	1
TAC	Th1	TRDMT1	0.062	0.46	1
TAC	Th1	TREML2	-0.0044	0.98	1
TAC	Th1	TRERF1	-0.051	0.64	1
TAC	Th1	TREX1	0.065	0.51	1
TAC	Th1	TREX2	0.26	0.21	1
TAC	Th1	TRG-AS1	0.094	0.32	1
TAC	Th1	TRIAP1	-0.063	0.33	1
TAC	Th1	TRIB1	-0.58	0.068	1
TAC	Th1	TRIB2	-0.13	0.16	1
TAC	Th1	TRIB3	-0.039	0.68	1
TAC	Th1	TRIM11	-0.062	0.38	1
TAC	Th1	TRIM13	-0.027	0.67	1
TAC	Th1	TRIM14	0.014	0.8	1
TAC	Th1	TRIM16	-0.15	0.41	1
TAC	Th1	TRIM17	-0.21	0.32	1
TAC	Th1	TRIM2	0.08	0.77	1
TAC	Th1	TRIM21	0.028	0.73	1
TAC	Th1	TRIM22	0.092	0.2	1
TAC	Th1	TRIM23	-0.011	0.89	1
TAC	Th1	TRIM24	0.0084	0.87	1
TAC	Th1	TRIM25	0.035	0.78	1
TAC	Th1	TRIM26	0.028	0.75	1
TAC	Th1	TRIM27	0.0067	0.86	1
TAC	Th1	TRIM28	-0.02	0.73	1
TAC	Th1	TRIM3	-0.07	0.64	1
TAC	Th1	TRIM32	-0.13	0.089	1
TAC	Th1	TRIM33	0.047	0.23	1
TAC	Th1	TRIM35	0.0055	0.93	1
TAC	Th1	TRIM37	-0.089	0.26	1
TAC	Th1	TRIM38	-0.017	0.78	1
TAC	Th1	TRIM39	0.15	0.049	1
TAC	Th1	TRIM4	0.065	0.36	1
TAC	Th1	TRIM41	-0.33	0.022	1
TAC	Th1	TRIM44	0.024	0.71	1
TAC	Th1	TRIM46	-0.031	0.82	1
TAC	Th1	TRIM47	-0.1	0.44	1
TAC	Th1	TRIM5	0.027	0.77	1
TAC	Th1	TRIM52	-0.025	0.7	1
TAC	Th1	TRIM52-AS1	-0.025	0.83	1
TAC	Th1	TRIM56	-0.052	0.48	1
TAC	Th1	TRIM59	-0.16	0.096	1
TAC	Th1	TRIM61	-0.009	0.95	1
TAC	Th1	TRIM62	0.12	0.13	1
TAC	Th1	TRIM65	0.023	0.69	1
TAC	Th1	TRIM66	-0.13	0.37	1
TAC	Th1	TRIM68	0.055	0.39	1
TAC	Th1	TRIM69	-0.038	0.8	1
TAC	Th1	TRIM7	-0.014	0.96	1
TAC	Th1	TRIM8	-0.016	0.76	1
TAC	Th1	TRIO	0.013	0.97	1
TAC	Th1	TRIOBP	0.052	0.51	1
TAC	Th1	TRIP10	-0.16	0.25	1
TAC	Th1	TRIP11	0.027	0.57	1
TAC	Th1	TRIP12	-0.029	0.71	1
TAC	Th1	TRIP13	-0.33	0.29	1
TAC	Th1	TRIP4	-0.0054	0.92	1
TAC	Th1	TRIP6	-0.25	0.14	1
TAC	Th1	TRIT1	-0.0078	0.91	1
TAC	Th1	TRMT1	-0.065	0.32	1
TAC	Th1	TRMT10A	-0.0059	0.96	1
TAC	Th1	TRMT10B	0.052	0.43	1
TAC	Th1	TRMT10C	-0.042	0.42	1
TAC	Th1	TRMT11	0.016	0.82	1
TAC	Th1	TRMT112	-0.032	0.67	1
TAC	Th1	TRMT12	-0.064	0.48	1
TAC	Th1	TRMT13	-0.0037	0.95	1
TAC	Th1	TRMT1L	0.059	0.43	1
TAC	Th1	TRMT2A	-0.044	0.32	1
TAC	Th1	TRMT2B	-0.0034	0.95	1
TAC	Th1	TRMT44	-0.046	0.49	1
TAC	Th1	TRMT5	-0.036	0.61	1
TAC	Th1	TRMT6	0.041	0.54	1
TAC	Th1	TRMT61A	-0.14	0.16	1
TAC	Th1	TRMT61B	-0.00042	0.99	1
TAC	Th1	TRMU	0.014	0.74	1
TAC	Th1	TRNAU1AP	-0.057	0.22	1
TAC	Th1	TRNT1	0.0026	0.96	1
TAC	Th1	TRO	-0.56	0.16	1
TAC	Th1	TROAP	-0.39	0.21	1
TAC	Th1	TROVE2	0.046	0.24	1
TAC	Th1	TRPC1	0.14	0.62	1
TAC	Th1	TRPC3	0.068	0.9	1
TAC	Th1	TRPC4AP	-0.027	0.5	1
TAC	Th1	TRPM2	-0.097	0.7	1
TAC	Th1	TRPM7	-0.026	0.72	1
TAC	Th1	TRPS1	-0.18	0.047	1
TAC	Th1	TRPT1	-0.056	0.42	1
TAC	Th1	TRPV1	0.052	0.74	1
TAC	Th1	TRPV2	-0.026	0.56	1
TAC	Th1	TRRAP	-0.092	0.29	1
TAC	Th1	TRUB1	0.049	0.48	1
TAC	Th1	TRUB2	-0.024	0.69	1
TAC	Th1	TSACC	0.17	0.4	1
TAC	Th1	TSC1	-0.071	0.22	1
TAC	Th1	TSC2	-0.08	0.2	1
TAC	Th1	TSC22D1	0.043	0.69	1
TAC	Th1	TSC22D1-AS1	0.0022	0.99	1
TAC	Th1	TSC22D2	0.034	0.67	1
TAC	Th1	TSC22D3	0.26	0.12	1
TAC	Th1	TSC22D4	0.039	0.7	1
TAC	Th1	TSEN15	0.014	0.81	1
TAC	Th1	TSEN2	-0.0063	0.95	1
TAC	Th1	TSEN34	0.016	0.81	1
TAC	Th1	TSEN54	0.13	0.075	1
TAC	Th1	TSFM	0.052	0.45	1
TAC	Th1	TSG101	0.049	0.38	1
TAC	Th1	TSGA10	-0.25	0.12	1
TAC	Th1	TSHR	-0.54	0.11	1
TAC	Th1	TSHZ1	-0.063	0.44	1
TAC	Th1	TSHZ2	-0.46	0.034	1
TAC	Th1	TSHZ3	0.18	0.42	1
TAC	Th1	TSKS	0.21	0.53	1
TAC	Th1	TSN	0.018	0.66	1
TAC	Th1	TSNARE1	-0.11	0.28	1
TAC	Th1	TSNAX	0.041	0.47	1
TAC	Th1	TSNAXIP1	0.14	0.71	1
TAC	Th1	TSPAN14	-0.083	0.23	1
TAC	Th1	TSPAN15	0.13	0.64	1
TAC	Th1	TSPAN17	-0.13	0.13	1
TAC	Th1	TSPAN18	-0.067	0.68	1
TAC	Th1	TSPAN2	0.13	0.32	1
TAC	Th1	TSPAN3	-0.05	0.53	1
TAC	Th1	TSPAN31	-0.026	0.71	1
TAC	Th1	TSPAN32	0.11	0.44	1
TAC	Th1	TSPAN33	-0.35	0.18	1
TAC	Th1	TSPAN4	0.14	0.39	1
TAC	Th1	TSPAN5	0.044	0.56	1
TAC	Th1	TSPAN6	-0.012	0.97	1
TAC	Th1	TSPO	-0.074	0.37	1
TAC	Th1	TSPYL1	-0.013	0.92	1
TAC	Th1	TSPYL2	0.13	0.27	1
TAC	Th1	TSPYL4	-0.0029	0.98	1
TAC	Th1	TSPYL5	-0.18	0.47	1
TAC	Th1	TSR1	0.023	0.68	1
TAC	Th1	TSR2	0.0062	0.9	1
TAC	Th1	TSR3	-0.013	0.86	1
TAC	Th1	TSSC1	0.018	0.81	1
TAC	Th1	TSSC4	0.048	0.42	1
TAC	Th1	TSSK3	-0.19	0.39	1
TAC	Th1	TSSK4	-0.29	0.13	1
TAC	Th1	TSSK6	-0.08	0.55	1
TAC	Th1	TST	-0.42	0.14	1
TAC	Th1	TSTA3	-0.026	0.67	1
TAC	Th1	TSTD1	0.004	0.97	1
TAC	Th1	TSTD2	0.033	0.69	1
TAC	Th1	TSTD3	-0.049	0.71	1
TAC	Th1	TTBK2	-0.046	0.56	1
TAC	Th1	TTC1	0.068	0.27	1
TAC	Th1	TTC12	-0.17	0.11	1
TAC	Th1	TTC13	0.035	0.6	1
TAC	Th1	TTC14	-0.073	0.31	1
TAC	Th1	TTC16	-0.29	0.26	1
TAC	Th1	TTC17	0.07	0.16	1
TAC	Th1	TTC19	0.081	0.11	1
TAC	Th1	TTC21A	0.2	0.26	1
TAC	Th1	TTC21B	0.017	0.82	1
TAC	Th1	TTC22	0.0036	0.97	1
TAC	Th1	TTC23	0.24	0.58	1
TAC	Th1	TTC24	0.062	0.87	1
TAC	Th1	TTC26	-0.071	0.69	1
TAC	Th1	TTC27	-0.0068	0.91	1
TAC	Th1	TTC28	0.076	0.78	1
TAC	Th1	TTC28-AS1	0.12	0.12	1
TAC	Th1	TTC3	0.031	0.76	1
TAC	Th1	TTC30A	-0.087	0.76	1
TAC	Th1	TTC30B	0.17	0.28	1
TAC	Th1	TTC31	-0.052	0.23	1
TAC	Th1	TTC32	-0.27	0.0093	1
TAC	Th1	TTC33	0.13	0.054	1
TAC	Th1	TTC37	0.087	0.15	1
TAC	Th1	TTC38	0.13	0.21	1
TAC	Th1	TTC39B	-0.051	0.63	1
TAC	Th1	TTC39C	0.033	0.6	1
TAC	Th1	TTC39C-AS1	0.24	0.22	1
TAC	Th1	TTC5	-0.014	0.81	1
TAC	Th1	TTC7A	-0.016	0.84	1
TAC	Th1	TTC7B	0.37	0.3	1
TAC	Th1	TTC8	-0.07	0.77	1
TAC	Th1	TTC9	-0.018	0.91	1
TAC	Th1	TTC9C	-0.062	0.25	1
TAC	Th1	TTF1	-0.0067	0.91	1
TAC	Th1	TTF2	0.055	0.58	1
TAC	Th1	TTI1	0.083	0.14	1
TAC	Th1	TTI2	0.036	0.56	1
TAC	Th1	TTK	-0.5	0.14	1
TAC	Th1	TTL	0.011	0.91	1
TAC	Th1	TTLL1	0.08	0.38	1
TAC	Th1	TTLL11	0.022	0.83	1
TAC	Th1	TTLL12	0.11	0.2	1
TAC	Th1	TTLL13P	-0.024	0.92	1
TAC	Th1	TTLL3	-0.14	0.25	1
TAC	Th1	TTLL4	0.1	0.29	1
TAC	Th1	TTLL5	0.012	0.89	1
TAC	Th1	TTLL7	0.12	0.75	1
TAC	Th1	TTN	-0.32	0.033	1
TAC	Th1	TTN-AS1	0.14	0.18	1
TAC	Th1	TTPAL	-0.024	0.78	1
TAC	Th1	TTYH2	0.041	0.67	1
TAC	Th1	TTYH3	0.21	0.16	1
TAC	Th1	TUB	-0.12	0.67	1
TAC	Th1	TUBA1A	0.01	0.86	1
TAC	Th1	TUBA1B	-0.0035	0.98	1
TAC	Th1	TUBA1C	-0.016	0.9	1
TAC	Th1	TUBA3D	-0.13	0.57	1
TAC	Th1	TUBA4A	0.035	0.63	1
TAC	Th1	TUBA8	0.25	0.2	1
TAC	Th1	TUBB	-0.048	0.75	1
TAC	Th1	TUBB1	-0.08	0.63	1
TAC	Th1	TUBB2A	-0.048	0.82	1
TAC	Th1	TUBB3	-0.83	0.12	1
TAC	Th1	TUBB4A	-0.44	0.047	1
TAC	Th1	TUBB4B	-0.099	0.47	1
TAC	Th1	TUBB6	-0.26	0.61	1
TAC	Th1	TUBD1	-0.085	0.2	1
TAC	Th1	TUBE1	0.049	0.51	1
TAC	Th1	TUBG1	0.04	0.81	1
TAC	Th1	TUBG2	0.12	0.38	1
TAC	Th1	TUBGCP2	-0.038	0.46	1
TAC	Th1	TUBGCP3	0.11	0.074	1
TAC	Th1	TUBGCP4	0.084	0.19	1
TAC	Th1	TUBGCP5	-0.0099	0.88	1
TAC	Th1	TUBGCP6	-0.046	0.58	1
TAC	Th1	TUFM	-0.034	0.51	1
TAC	Th1	TUFT1	0.16	0.42	1
TAC	Th1	TUG1	-0.045	0.51	1
TAC	Th1	TULP3	0.039	0.63	1
TAC	Th1	TULP4	0.031	0.62	1
TAC	Th1	TUSC2	-0.031	0.58	1
TAC	Th1	TUT1	0.002	0.97	1
TAC	Th1	TVP23B	0.085	0.22	1
TAC	Th1	TVP23C	-0.04	0.83	1
TAC	Th1	TWF1	0.0041	0.95	1
TAC	Th1	TWF2	-0.034	0.63	1
TAC	Th1	TWISTNB	-0.049	0.35	1
TAC	Th1	TWSG1	0.086	0.54	1
TAC	Th1	TXK	0.17	0.29	1
TAC	Th1	TXLNA	0.032	0.53	1
TAC	Th1	TXLNB	0.047	0.82	1
TAC	Th1	TXLNG	0.046	0.48	1
TAC	Th1	TXN	0.068	0.54	1
TAC	Th1	TXN2	0.016	0.81	1
TAC	Th1	TXNDC11	0.0016	0.98	1
TAC	Th1	TXNDC12	0.03	0.56	1
TAC	Th1	TXNDC12-AS1	-0.2	0.43	1
TAC	Th1	TXNDC15	0.038	0.47	1
TAC	Th1	TXNDC16	-0.1	0.41	1
TAC	Th1	TXNDC17	-0.082	0.5	1
TAC	Th1	TXNDC9	0.031	0.6	1
TAC	Th1	TXNIP	0.14	0.29	1
TAC	Th1	TXNL1	0.025	0.65	1
TAC	Th1	TXNL4A	0.055	0.45	1
TAC	Th1	TXNL4B	0.033	0.56	1
TAC	Th1	TXNRD1	0.041	0.65	1
TAC	Th1	TXNRD2	0.044	0.5	1
TAC	Th1	TYK2	-0.057	0.36	1
TAC	Th1	TYMP	0.21	0.3	1
TAC	Th1	TYMS	-0.19	0.52	1
TAC	Th1	TYROBP	0.1	0.79	1
TAC	Th1	TYSND1	-0.0092	0.88	1
TAC	Th1	TYW1	0.014	0.77	1
TAC	Th1	TYW1B	0.012	0.94	1
TAC	Th1	TYW3	0.0088	0.89	1
TAC	Th1	TYW5	-0.056	0.43	1
TAC	Th1	U2AF1	0.13	0.4	1
TAC	Th1	U2AF1L4	-0.05	0.56	1
TAC	Th1	U2AF2	-0.031	0.75	1
TAC	Th1	U2SURP	0.016	0.65	1
TAC	Th1	UAP1	0.088	0.24	1
TAC	Th1	UAP1L1	-0.054	0.64	1
TAC	Th1	UBA1	0.02	0.78	1
TAC	Th1	UBA2	0.0049	0.93	1
TAC	Th1	UBA3	0.089	0.067	1
TAC	Th1	UBA5	0.026	0.65	1
TAC	Th1	UBA52	-0.058	0.45	1
TAC	Th1	UBA6	0.019	0.82	1
TAC	Th1	UBA6-AS1	-0.095	0.34	1
TAC	Th1	UBA7	-0.11	0.19	1
TAC	Th1	UBAC1	0.0092	0.88	1
TAC	Th1	UBAC2	-0.014	0.75	1
TAC	Th1	UBAC2-AS1	0.27	0.24	1
TAC	Th1	UBALD1	0.12	0.38	1
TAC	Th1	UBALD2	-0.09	0.59	1
TAC	Th1	UBAP1	0.035	0.43	1
TAC	Th1	UBAP1L	-0.11	0.59	1
TAC	Th1	UBAP2	0.033	0.57	1
TAC	Th1	UBAP2L	0.068	0.25	1
TAC	Th1	UBASH3A	-0.0068	0.89	1
TAC	Th1	UBASH3B	-0.044	0.67	1
TAC	Th1	UBB	0.04	0.53	1
TAC	Th1	UBC	0.017	0.72	1
TAC	Th1	UBE2A	0.029	0.72	1
TAC	Th1	UBE2B	0.043	0.56	1
TAC	Th1	UBE2C	-0.59	0.11	1
TAC	Th1	UBE2D1	0.021	0.75	1
TAC	Th1	UBE2D2	0.022	0.66	1
TAC	Th1	UBE2D3	0.045	0.25	1
TAC	Th1	UBE2D4	0.037	0.69	1
TAC	Th1	UBE2E1	-0.29	0.058	1
TAC	Th1	UBE2E2	0.033	0.92	1
TAC	Th1	UBE2E3	0.025	0.77	1
TAC	Th1	UBE2F	-0.1	0.16	1
TAC	Th1	UBE2G1	0.016	0.71	1
TAC	Th1	UBE2G2	0.033	0.55	1
TAC	Th1	UBE2H	0.03	0.56	1
TAC	Th1	UBE2I	0.047	0.61	1
TAC	Th1	UBE2J1	0.057	0.33	1
TAC	Th1	UBE2J2	0.043	0.41	1
TAC	Th1	UBE2K	0.015	0.84	1
TAC	Th1	UBE2L3	-0.0046	0.94	1
TAC	Th1	UBE2L6	0.0092	0.93	1
TAC	Th1	UBE2M	0.057	0.48	1
TAC	Th1	UBE2N	0.051	0.48	1
TAC	Th1	UBE2O	0.023	0.67	1
TAC	Th1	UBE2Q1	-0.051	0.5	1
TAC	Th1	UBE2Q2	0.1	0.11	1
TAC	Th1	UBE2Q2P1	0.084	0.67	1
TAC	Th1	UBE2Q2P2	0.29	0.11	1
TAC	Th1	UBE2R2	-0.013	0.82	1
TAC	Th1	UBE2S	-0.041	0.8	1
TAC	Th1	UBE2T	-0.12	0.57	1
TAC	Th1	UBE2V1	-0.13	0.44	1
TAC	Th1	UBE2V2	0.055	0.44	1
TAC	Th1	UBE2W	0.051	0.48	1
TAC	Th1	UBE2Z	-0.00079	0.98	1
TAC	Th1	UBE3A	0.052	0.15	1
TAC	Th1	UBE3B	-0.034	0.5	1
TAC	Th1	UBE3C	0.039	0.56	1
TAC	Th1	UBE3D	-0.058	0.5	1
TAC	Th1	UBE4A	0.00095	0.98	1
TAC	Th1	UBE4B	-0.16	0.022	1
TAC	Th1	UBFD1	-0.068	0.39	1
TAC	Th1	UBIAD1	-0.0045	0.93	1
TAC	Th1	UBL3	0.15	0.073	1
TAC	Th1	UBL4A	0.025	0.61	1
TAC	Th1	UBL5	-0.00028	1	1
TAC	Th1	UBL7	-0.02	0.79	1
TAC	Th1	UBL7-AS1	0.025	0.72	1
TAC	Th1	UBLCP1	-0.034	0.45	1
TAC	Th1	UBN1	-0.038	0.46	1
TAC	Th1	UBN2	-0.19	0.11	1
TAC	Th1	UBOX5	-0.044	0.51	1
TAC	Th1	UBOX5-AS1	0.16	0.43	1
TAC	Th1	UBP1	-0.018	0.73	1
TAC	Th1	UBQLN1	0.021	0.62	1
TAC	Th1	UBQLN2	0.03	0.7	1
TAC	Th1	UBQLN4	-0.05	0.49	1
TAC	Th1	UBR1	0.0043	0.94	1
TAC	Th1	UBR2	-0.0065	0.92	1
TAC	Th1	UBR3	-0.11	0.26	1
TAC	Th1	UBR4	-0.083	0.32	1
TAC	Th1	UBR5	-0.085	0.14	1
TAC	Th1	UBR7	0.054	0.52	1
TAC	Th1	UBTD1	-0.3	0.15	1
TAC	Th1	UBTD2	-0.046	0.62	1
TAC	Th1	UBTF	-0.0067	0.87	1
TAC	Th1	UBXN1	-0.071	0.23	1
TAC	Th1	UBXN10	-0.08	0.76	1
TAC	Th1	UBXN10-AS1	-0.23	0.41	1
TAC	Th1	UBXN11	0.11	0.18	1
TAC	Th1	UBXN2A	-0.018	0.77	1
TAC	Th1	UBXN2B	0.031	0.69	1
TAC	Th1	UBXN4	0.04	0.22	1
TAC	Th1	UBXN6	-0.075	0.59	1
TAC	Th1	UBXN7	-0.008	0.89	1
TAC	Th1	UBXN8	0.014	0.88	1
TAC	Th1	UCHL3	-0.026	0.73	1
TAC	Th1	UCHL5	0.12	0.043	1
TAC	Th1	UCK1	0.032	0.51	1
TAC	Th1	UCK2	0.0084	0.96	1
TAC	Th1	UCKL1	-0.021	0.7	1
TAC	Th1	UCKL1-AS1	-0.00093	1	1
TAC	Th1	UCN	-0.1	0.58	1
TAC	Th1	UCP2	-0.055	0.55	1
TAC	Th1	UCP3	-0.34	0.066	1
TAC	Th1	UEVLD	0.12	0.17	1
TAC	Th1	UFC1	0.0075	0.9	1
TAC	Th1	UFD1L	0.036	0.61	1
TAC	Th1	UFL1	-0.0068	0.88	1
TAC	Th1	UFM1	0.032	0.64	1
TAC	Th1	UFSP2	-0.011	0.86	1
TAC	Th1	UGCG	0.023	0.81	1
TAC	Th1	UGDH	0.15	0.027	1
TAC	Th1	UGDH-AS1	0.25	0.28	1
TAC	Th1	UGGT1	0.00053	1	1
TAC	Th1	UGP2	0.11	0.031	1
TAC	Th1	UGT3A2	-0.19	0.69	1
TAC	Th1	UHMK1	-0.033	0.57	1
TAC	Th1	UHRF1	-0.31	0.36	1
TAC	Th1	UHRF1BP1	0.0012	0.99	1
TAC	Th1	UHRF1BP1L	0.073	0.37	1
TAC	Th1	UHRF2	0.036	0.64	1
TAC	Th1	UIMC1	-0.015	0.77	1
TAC	Th1	ULBP2	-0.32	0.34	1
TAC	Th1	ULK1	-0.12	0.3	1
TAC	Th1	ULK2	0.039	0.7	1
TAC	Th1	ULK3	-0.065	0.18	1
TAC	Th1	ULK4	-0.075	0.44	1
TAC	Th1	UMAD1	0.015	0.79	1
TAC	Th1	UMODL1	-0.82	0.0055	1
TAC	Th1	UMPS	-0.015	0.82	1
TAC	Th1	UNC119	0.035	0.67	1
TAC	Th1	UNC119B	-0.051	0.67	1
TAC	Th1	UNC13B	-0.71	0.19	1
TAC	Th1	UNC13D	0.0063	0.91	1
TAC	Th1	UNC45A	-0.053	0.29	1
TAC	Th1	UNC45B	-0.31	0.22	1
TAC	Th1	UNC50	-0.022	0.63	1
TAC	Th1	UNC5CL	-0.083	0.64	1
TAC	Th1	UNC93B1	0.096	0.29	1
TAC	Th1	UNG	0.019	0.8	1
TAC	Th1	UNK	0.038	0.49	1
TAC	Th1	UNKL	-0.055	0.52	1
TAC	Th1	UNQ6494	-0.46	0.33	1
TAC	Th1	UPF1	-0.018	0.8	1
TAC	Th1	UPF2	0.095	0.075	1
TAC	Th1	UPF3A	-0.03	0.67	1
TAC	Th1	UPF3B	-0.028	0.64	1
TAC	Th1	UPP1	0.04	0.64	1
TAC	Th1	UPRT	-1.40E-05	1	1
TAC	Th1	UQCC1	0.016	0.78	1
TAC	Th1	UQCC2	-0.019	0.83	1
TAC	Th1	UQCC3	-0.028	0.77	1
TAC	Th1	UQCR10	-0.0016	0.98	1
TAC	Th1	UQCR11	-0.026	0.7	1
TAC	Th1	UQCRB	-0.043	0.57	1
TAC	Th1	UQCRC1	0.037	0.66	1
TAC	Th1	UQCRC2	-0.027	0.7	1
TAC	Th1	UQCRFS1	-0.027	0.73	1
TAC	Th1	UQCRH	-0.025	0.77	1
TAC	Th1	UQCRHL	-0.14	0.37	1
TAC	Th1	UQCRQ	0.011	0.89	1
TAC	Th1	URB1	-0.052	0.69	1
TAC	Th1	URB1-AS1	-0.051	0.71	1
TAC	Th1	URB2	-0.0056	0.97	1
TAC	Th1	URGCP	0.059	0.27	1
TAC	Th1	URI1	0.072	0.14	1
TAC	Th1	URM1	-0.041	0.49	1
TAC	Th1	UROD	-0.026	0.58	1
TAC	Th1	UROS	0.032	0.53	1
TAC	Th1	USB1	0.14	0.11	1
TAC	Th1	USE1	-0.07	0.32	1
TAC	Th1	USF1	-0.087	0.64	1
TAC	Th1	USF2	-0.086	0.51	1
TAC	Th1	USMG5	0.058	0.49	1
TAC	Th1	USO1	0.083	0.16	1
TAC	Th1	USP1	0.068	0.37	1
TAC	Th1	USP10	0.083	0.16	1
TAC	Th1	USP11	0.071	0.25	1
TAC	Th1	USP12	0.035	0.64	1
TAC	Th1	USP13	0.072	0.33	1
TAC	Th1	USP14	0.049	0.36	1
TAC	Th1	USP15	0.065	0.25	1
TAC	Th1	USP16	0.0068	0.87	1
TAC	Th1	USP18	0.26	0.23	1
TAC	Th1	USP19	-0.016	0.72	1
TAC	Th1	USP20	-0.0069	0.9	1
TAC	Th1	USP21	0.039	0.56	1
TAC	Th1	USP22	-0.048	0.49	1
TAC	Th1	USP24	-0.075	0.4	1
TAC	Th1	USP25	0.097	0.073	1
TAC	Th1	USP27X	0.048	0.82	1
TAC	Th1	USP27X-AS1	-0.58	0.093	1
TAC	Th1	USP28	-0.074	0.62	1
TAC	Th1	USP3	0.01	0.82	1
TAC	Th1	USP3-AS1	-0.062	0.68	1
TAC	Th1	USP30	0.042	0.63	1
TAC	Th1	USP30-AS1	0.034	0.71	1
TAC	Th1	USP31	-0.025	0.83	1
TAC	Th1	USP32	-0.077	0.26	1
TAC	Th1	USP32P2	-0.23	0.54	1
TAC	Th1	USP33	0.022	0.69	1
TAC	Th1	USP34	-0.054	0.4	1
TAC	Th1	USP35	-0.14	0.43	1
TAC	Th1	USP36	0.014	0.79	1
TAC	Th1	USP37	-0.011	0.87	1
TAC	Th1	USP38	0.061	0.27	1
TAC	Th1	USP39	0.013	0.82	1
TAC	Th1	USP4	0.074	0.066	1
TAC	Th1	USP40	-0.23	0.015	1
TAC	Th1	USP42	0.024	0.55	1
TAC	Th1	USP44	-0.24	0.41	1
TAC	Th1	USP45	-0.032	0.73	1
TAC	Th1	USP46	0.2	0.1	1
TAC	Th1	USP46-AS1	0.14	0.6	1
TAC	Th1	USP47	0.076	0.12	1
TAC	Th1	USP48	-0.014	0.75	1
TAC	Th1	USP49	0.067	0.6	1
TAC	Th1	USP5	-0.0036	0.94	1
TAC	Th1	USP53	0.29	0.038	1
TAC	Th1	USP54	-0.067	0.61	1
TAC	Th1	USP6NL	-0.11	0.59	1
TAC	Th1	USP7	-0.04	0.47	1
TAC	Th1	USP8	0.066	0.085	1
TAC	Th1	USP9X	0.0043	0.97	1
TAC	Th1	USPL1	0.098	0.086	1
TAC	Th1	UST	0.0046	0.97	1
TAC	Th1	UTP11L	0.08	0.37	1
TAC	Th1	UTP14A	0.018	0.77	1
TAC	Th1	UTP14C	0.016	0.88	1
TAC	Th1	UTP15	-0.023	0.72	1
TAC	Th1	UTP18	0.032	0.57	1
TAC	Th1	UTP20	-0.011	0.91	1
TAC	Th1	UTP23	0.037	0.48	1
TAC	Th1	UTP3	-0.058	0.7	1
TAC	Th1	UTP6	0.08	0.082	1
TAC	Th1	UTRN	-0.027	0.73	1
TAC	Th1	UTS2	0.068	0.88	1
TAC	Th1	UVRAG	0.062	0.27	1
TAC	Th1	UVSSA	-0.087	0.37	1
TAC	Th1	UXS1	0.045	0.47	1
TAC	Th1	UXT	-0.072	0.28	1
TAC	Th1	VAC14	0.043	0.31	1
TAC	Th1	VAC14-AS1	0.04	0.86	1
TAC	Th1	VAMP1	-0.11	0.25	1
TAC	Th1	VAMP2	-0.011	0.88	1
TAC	Th1	VAMP3	-0.0046	0.93	1
TAC	Th1	VAMP4	0.12	0.1	1
TAC	Th1	VAMP5	-0.083	0.47	1
TAC	Th1	VAMP8	0.0071	0.92	1
TAC	Th1	VANGL1	-0.085	0.59	1
TAC	Th1	VAPA	0.073	0.073	1
TAC	Th1	VAPB	0.0054	0.9	1
TAC	Th1	VARS	0.0099	0.88	1
TAC	Th1	VARS2	-0.11	0.3	1
TAC	Th1	VASH1	-0.17	0.51	1
TAC	Th1	VASN	-0.057	0.82	1
TAC	Th1	VASP	0.019	0.78	1
TAC	Th1	VAT1	-0.017	0.87	1
TAC	Th1	VAV1	0.025	0.69	1
TAC	Th1	VAV2	0.25	0.34	1
TAC	Th1	VAV3	-0.23	0.3	1
TAC	Th1	VBP1	-0.018	0.77	1
TAC	Th1	VCL	0.097	0.33	1
TAC	Th1	VCP	0.012	0.88	1
TAC	Th1	VCPIP1	0.012	0.86	1
TAC	Th1	VCPKMT	-0.017	0.77	1
TAC	Th1	VDAC1	-0.014	0.89	1
TAC	Th1	VDAC2	0.032	0.53	1
TAC	Th1	VDAC3	0.032	0.61	1
TAC	Th1	VDR	-0.044	0.88	1
TAC	Th1	VEGFB	-0.076	0.6	1
TAC	Th1	VEZF1	0.082	0.1	1
TAC	Th1	VEZT	0.065	0.23	1
TAC	Th1	VGLL4	0.062	0.44	1
TAC	Th1	VHL	-0.13	0.081	1
TAC	Th1	VILL	-0.019	0.79	1
TAC	Th1	VIM	0.0076	0.91	1
TAC	Th1	VIM-AS1	-0.04	0.61	1
TAC	Th1	VIMP	0.1	0.13	1
TAC	Th1	VIPAS39	0.017	0.8	1
TAC	Th1	VIPR1	0.028	0.88	1
TAC	Th1	VKORC1	-0.049	0.41	1
TAC	Th1	VKORC1L1	0.018	0.83	1
TAC	Th1	VMA21	0.032	0.64	1
TAC	Th1	VMAC	-0.011	0.91	1
TAC	Th1	VMP1	-0.0071	0.86	1
TAC	Th1	VNN2	-0.11	0.33	1
TAC	Th1	VOPP1	-0.085	0.36	1
TAC	Th1	VPRBP	0.00013	1	1
TAC	Th1	VPS11	0.024	0.62	1
TAC	Th1	VPS13A	-0.066	0.53	1
TAC	Th1	VPS13B	0.026	0.73	1
TAC	Th1	VPS13C	-0.12	0.14	1
TAC	Th1	VPS13D	-0.13	0.21	1
TAC	Th1	VPS16	0.0085	0.88	1
TAC	Th1	VPS18	0.039	0.51	1
TAC	Th1	VPS25	0.041	0.55	1
TAC	Th1	VPS26A	0.12	0.044	1
TAC	Th1	VPS26B	0.024	0.58	1
TAC	Th1	VPS28	-0.014	0.78	1
TAC	Th1	VPS29	0.064	0.19	1
TAC	Th1	VPS33A	-0.03	0.53	1
TAC	Th1	VPS33B	0.00019	1	1
TAC	Th1	VPS35	0.039	0.37	1
TAC	Th1	VPS36	0.01	0.82	1
TAC	Th1	VPS37A	0.054	0.2	1
TAC	Th1	VPS37B	0.059	0.38	1
TAC	Th1	VPS37C	0.11	0.51	1
TAC	Th1	VPS39	0.027	0.57	1
TAC	Th1	VPS41	-0.015	0.79	1
TAC	Th1	VPS45	0.032	0.46	1
TAC	Th1	VPS4A	0.0095	0.77	1
TAC	Th1	VPS4B	0.096	0.046	1
TAC	Th1	VPS50	-0.0049	0.94	1
TAC	Th1	VPS51	0.012	0.83	1
TAC	Th1	VPS52	-0.03	0.54	1
TAC	Th1	VPS53	-0.075	0.31	1
TAC	Th1	VPS54	0.032	0.66	1
TAC	Th1	VPS72	0.064	0.14	1
TAC	Th1	VPS8	-0.013	0.87	1
TAC	Th1	VPS9D1	-0.061	0.65	1
TAC	Th1	VRK1	-0.04	0.69	1
TAC	Th1	VRK2	0.06	0.43	1
TAC	Th1	VRK3	0.034	0.37	1
TAC	Th1	VSIG1	-0.04	0.8	1
TAC	Th1	VSIG10	-0.55	0.12	1
TAC	Th1	VSIG2	0.34	0.36	1
TAC	Th1	VSTM4	-0.03	0.97	1
TAC	Th1	VTA1	0.088	0.11	1
TAC	Th1	VTI1A	0.031	0.54	1
TAC	Th1	VTI1B	0.013	0.84	1
TAC	Th1	VWA5A	-0.16	0.13	1
TAC	Th1	VWA7	0.014	0.94	1
TAC	Th1	VWA8	-0.054	0.62	1
TAC	Th1	VWA9	0.035	0.55	1
TAC	Th1	VWDE	0.1	0.81	1
TAC	Th1	WAC	0.015	0.66	1
TAC	Th1	WAC-AS1	-0.014	0.84	1
TAC	Th1	WAPL	-0.018	0.65	1
TAC	Th1	WARS	0.0063	0.96	1
TAC	Th1	WARS2	0.0011	0.99	1
TAC	Th1	WAS	0.028	0.75	1
TAC	Th1	WASF2	-0.0041	0.94	1
TAC	Th1	WASH1	-0.1	0.44	1
TAC	Th1	WASH2P	0.049	0.61	1
TAC	Th1	WASH3P	-0.019	0.83	1
TAC	Th1	WASH7P	-0.16	0.19	1
TAC	Th1	WASL	-0.086	0.42	1
TAC	Th1	WBP1	-0.15	0.45	1
TAC	Th1	WBP11	0.04	0.31	1
TAC	Th1	WBP1L	0.03	0.63	1
TAC	Th1	WBP2	0.0082	0.87	1
TAC	Th1	WBP4	-0.0046	0.94	1
TAC	Th1	WBSCR16	0.019	0.74	1
TAC	Th1	WBSCR22	0.013	0.79	1
TAC	Th1	WDFY1	-0.045	0.56	1
TAC	Th1	WDFY2	0.059	0.38	1
TAC	Th1	WDHD1	-0.11	0.57	1
TAC	Th1	WDPCP	0.11	0.4	1
TAC	Th1	WDR1	-0.0038	0.96	1
TAC	Th1	WDR11	-0.013	0.85	1
TAC	Th1	WDR12	0.056	0.49	1
TAC	Th1	WDR13	-0.012	0.85	1
TAC	Th1	WDR18	0.071	0.43	1
TAC	Th1	WDR19	0.045	0.76	1
TAC	Th1	WDR20	0.054	0.31	1
TAC	Th1	WDR24	-0.015	0.81	1
TAC	Th1	WDR25	0.061	0.47	1
TAC	Th1	WDR26	-0.041	0.61	1
TAC	Th1	WDR27	-0.21	0.093	1
TAC	Th1	WDR3	0.014	0.81	1
TAC	Th1	WDR33	0.023	0.51	1
TAC	Th1	WDR34	-0.2	0.43	1
TAC	Th1	WDR35	0.032	0.75	1
TAC	Th1	WDR36	0.068	0.31	1
TAC	Th1	WDR37	0.025	0.69	1
TAC	Th1	WDR4	0.0019	0.98	1
TAC	Th1	WDR41	-0.048	0.71	1
TAC	Th1	WDR43	0.042	0.44	1
TAC	Th1	WDR44	0.13	0.042	1
TAC	Th1	WDR45	0.0084	0.86	1
TAC	Th1	WDR45B	0.081	0.046	1
TAC	Th1	WDR46	0.023	0.58	1
TAC	Th1	WDR47	0.051	0.46	1
TAC	Th1	WDR48	0.051	0.26	1
TAC	Th1	WDR5	-0.057	0.52	1
TAC	Th1	WDR53	0.015	0.79	1
TAC	Th1	WDR54	-0.053	0.33	1
TAC	Th1	WDR55	0.064	0.2	1
TAC	Th1	WDR59	-0.051	0.36	1
TAC	Th1	WDR5B	0.016	0.91	1
TAC	Th1	WDR6	0.021	0.73	1
TAC	Th1	WDR60	0.087	0.4	1
TAC	Th1	WDR61	0.021	0.68	1
TAC	Th1	WDR62	-0.19	0.5	1
TAC	Th1	WDR63	0.38	0.13	1
TAC	Th1	WDR64	-0.044	0.88	1
TAC	Th1	WDR7	-0.013	0.87	1
TAC	Th1	WDR70	0.0064	0.9	1
TAC	Th1	WDR73	-0.076	0.2	1
TAC	Th1	WDR74	0.038	0.46	1
TAC	Th1	WDR75	0.022	0.7	1
TAC	Th1	WDR76	-0.071	0.65	1
TAC	Th1	WDR77	0.0058	0.9	1
TAC	Th1	WDR78	-0.068	0.77	1
TAC	Th1	WDR81	-0.026	0.78	1
TAC	Th1	WDR82	0.017	0.81	1
TAC	Th1	WDR83	0.027	0.66	1
TAC	Th1	WDR83OS	-0.12	0.086	1
TAC	Th1	WDR86	0.037	0.88	1
TAC	Th1	WDR86-AS1	0.18	0.29	1
TAC	Th1	WDR88	-0.16	0.39	1
TAC	Th1	WDR89	-0.057	0.42	1
TAC	Th1	WDR90	0.005	0.97	1
TAC	Th1	WDR91	-0.058	0.42	1
TAC	Th1	WDR92	-0.029	0.58	1
TAC	Th1	WDSUB1	0.14	0.42	1
TAC	Th1	WDTC1	-0.13	0.16	1
TAC	Th1	WDYHV1	-0.074	0.49	1
TAC	Th1	WEE1	-0.018	0.9	1
TAC	Th1	WEE2-AS1	0.034	0.89	1
TAC	Th1	WFS1	0.037	0.75	1
TAC	Th1	WHAMM	-0.1	0.087	1
TAC	Th1	WHAMMP1	-0.1	0.41	1
TAC	Th1	WHAMMP2	-0.51	0.015	1
TAC	Th1	WHAMMP3	-0.22	0.17	1
TAC	Th1	WHSC1	-0.072	0.56	1
TAC	Th1	WHSC1L1	-0.0039	0.93	1
TAC	Th1	WIBG	0.035	0.66	1
TAC	Th1	WIPF1	0.013	0.8	1
TAC	Th1	WIPF2	0.028	0.62	1
TAC	Th1	WIPI1	-0.048	0.59	1
TAC	Th1	WIPI2	0.013	0.77	1
TAC	Th1	WIZ	-0.037	0.73	1
TAC	Th1	WNK1	-0.073	0.36	1
TAC	Th1	WNT1	0.056	0.76	1
TAC	Th1	WNT10A	-0.18	0.57	1
TAC	Th1	WNT10B	-0.049	0.84	1
TAC	Th1	WNT7A	-0.14	0.64	1
TAC	Th1	WRAP53	0.054	0.57	1
TAC	Th1	WRAP73	0.0015	0.97	1
TAC	Th1	WRB	-0.041	0.56	1
TAC	Th1	WRN	-0.0072	0.93	1
TAC	Th1	WRNIP1	-0.0051	0.91	1
TAC	Th1	WSB1	-0.0027	0.95	1
TAC	Th1	WSB2	-0.11	0.28	1
TAC	Th1	WTAP	0.046	0.22	1
TAC	Th1	WWC1	0.11	0.72	1
TAC	Th1	WWC2	0.074	0.82	1
TAC	Th1	WWC3	0.11	0.17	1
TAC	Th1	WWOX	0.053	0.53	1
TAC	Th1	WWP1	0.026	0.66	1
TAC	Th1	WWP2	0.059	0.23	1
TAC	Th1	WWTR1	0.0012	1	1
TAC	Th1	XAB2	0.2	0.22	1
TAC	Th1	XAF1	0.21	0.2	1
TAC	Th1	XBP1	0.067	0.44	1
TAC	Th1	XCL1	-0.087	0.79	1
TAC	Th1	XCL2	-0.33	0.36	1
TAC	Th1	XIAP	-0.099	0.2	1
TAC	Th1	XIST	0.33	0.19	1
TAC	Th1	XKR6	-0.13	0.38	1
TAC	Th1	XKR8	-0.017	0.82	1
TAC	Th1	XKR9	-0.11	0.79	1
TAC	Th1	XPA	0.087	0.18	1
TAC	Th1	XPC	0.007	0.88	1
TAC	Th1	XPNPEP1	0.0087	0.9	1
TAC	Th1	XPNPEP2	0.18	0.38	1
TAC	Th1	XPNPEP3	-0.048	0.57	1
TAC	Th1	XPO1	-0.055	0.46	1
TAC	Th1	XPO4	0.027	0.76	1
TAC	Th1	XPO5	0.0053	0.94	1
TAC	Th1	XPO6	-0.037	0.67	1
TAC	Th1	XPO7	0.048	0.45	1
TAC	Th1	XPOT	-0.00052	0.99	1
TAC	Th1	XPR1	-0.0032	0.98	1
TAC	Th1	XRCC1	-0.03	0.57	1
TAC	Th1	XRCC2	-0.18	0.54	1
TAC	Th1	XRCC3	-0.042	0.74	1
TAC	Th1	XRCC4	0.033	0.77	1
TAC	Th1	XRCC5	0.049	0.43	1
TAC	Th1	XRCC6	-0.012	0.84	1
TAC	Th1	XRCC6BP1	-0.034	0.75	1
TAC	Th1	XRN1	-0.064	0.42	1
TAC	Th1	XRN2	0.033	0.49	1
TAC	Th1	XRRA1	-0.21	0.18	1
TAC	Th1	XXYLT1	-0.11	0.38	1
TAC	Th1	XXYLT1-AS2	-0.57	0.16	1
TAC	Th1	XYLB	-0.12	0.61	1
TAC	Th1	XYLT1	-0.012	0.92	1
TAC	Th1	XYLT2	0.079	0.38	1
TAC	Th1	YAE1D1	-0.041	0.67	1
TAC	Th1	YAF2	0.082	0.31	1
TAC	Th1	YARS	-0.092	0.21	1
TAC	Th1	YARS2	0.041	0.41	1
TAC	Th1	YBEY	-0.16	0.14	1
TAC	Th1	YBX1	-0.0021	0.98	1
TAC	Th1	YBX3	-0.047	0.88	1
TAC	Th1	YDJC	-0.0036	0.97	1
TAC	Th1	YEATS2	-0.043	0.57	1
TAC	Th1	YEATS4	0.14	0.16	1
TAC	Th1	YES1	-0.0099	0.95	1
TAC	Th1	YIF1A	-0.0062	0.93	1
TAC	Th1	YIF1B	0.045	0.55	1
TAC	Th1	YIPF1	-0.055	0.43	1
TAC	Th1	YIPF2	-0.13	0.26	1
TAC	Th1	YIPF3	0.025	0.55	1
TAC	Th1	YIPF4	0.078	0.083	1
TAC	Th1	YIPF5	-0.014	0.76	1
TAC	Th1	YIPF6	-0.0062	0.92	1
TAC	Th1	YJEFN3	-0.083	0.64	1
TAC	Th1	YKT6	0.014	0.85	1
TAC	Th1	YLPM1	-0.085	0.25	1
TAC	Th1	YME1L1	0.032	0.5	1
TAC	Th1	YOD1	-0.18	0.19	1
TAC	Th1	YPEL1	-0.00063	1	1
TAC	Th1	YPEL2	0.072	0.47	1
TAC	Th1	YPEL3	-0.064	0.41	1
TAC	Th1	YPEL5	-0.013	0.82	1
TAC	Th1	YRDC	-0.014	0.78	1
TAC	Th1	YTHDC1	-0.14	0.096	1
TAC	Th1	YTHDC2	0.017	0.77	1
TAC	Th1	YTHDF1	-0.018	0.63	1
TAC	Th1	YTHDF2	0.036	0.34	1
TAC	Th1	YTHDF3	0.038	0.51	1
TAC	Th1	YTHDF3-AS1	-0.34	0.14	1
TAC	Th1	YWHAB	-0.01	0.83	1
TAC	Th1	YWHAE	0.034	0.77	1
TAC	Th1	YWHAG	-0.25	0.031	1
TAC	Th1	YWHAH	0.035	0.73	1
TAC	Th1	YWHAQ	0.063	0.51	1
TAC	Th1	YWHAZ	0.016	0.76	1
TAC	Th1	YY1	-0.039	0.5	1
TAC	Th1	YY1AP1	0.046	0.24	1
TAC	Th1	YY2	0.13	0.49	1
TAC	Th1	ZADH2	-0.08	0.34	1
TAC	Th1	ZAK	0.25	0.24	1
TAC	Th1	ZAP70	-0.046	0.35	1
TAC	Th1	ZBED2	-0.15	0.47	1
TAC	Th1	ZBED4	0.025	0.77	1
TAC	Th1	ZBED5	-0.021	0.72	1
TAC	Th1	ZBED5-AS1	-0.11	0.29	1
TAC	Th1	ZBED6	-0.35	0.14	1
TAC	Th1	ZBED6CL	-0.026	0.79	1
TAC	Th1	ZBED8	0.2	0.54	1
TAC	Th1	ZBP1	0.11	0.26	1
TAC	Th1	ZBTB1	0.025	0.67	1
TAC	Th1	ZBTB10	-0.024	0.92	1
TAC	Th1	ZBTB11	0.051	0.46	1
TAC	Th1	ZBTB11-AS1	0.036	0.8	1
TAC	Th1	ZBTB14	0.0038	0.94	1
TAC	Th1	ZBTB16	0.34	0.36	1
TAC	Th1	ZBTB17	-0.0064	0.91	1
TAC	Th1	ZBTB18	-0.074	0.69	1
TAC	Th1	ZBTB2	0.077	0.17	1
TAC	Th1	ZBTB20	0.025	0.83	1
TAC	Th1	ZBTB20-AS1	0.095	0.69	1
TAC	Th1	ZBTB21	-0.1	0.31	1
TAC	Th1	ZBTB22	-0.0056	0.95	1
TAC	Th1	ZBTB24	0.014	0.82	1
TAC	Th1	ZBTB25	0.024	0.72	1
TAC	Th1	ZBTB26	-0.0017	0.99	1
TAC	Th1	ZBTB3	-0.046	0.61	1
TAC	Th1	ZBTB32	-0.37	0.22	1
TAC	Th1	ZBTB33	0.027	0.78	1
TAC	Th1	ZBTB34	-0.017	0.9	1
TAC	Th1	ZBTB37	-0.21	0.15	1
TAC	Th1	ZBTB38	-0.032	0.77	1
TAC	Th1	ZBTB39	0.00018	1	1
TAC	Th1	ZBTB4	-0.051	0.7	1
TAC	Th1	ZBTB40	-0.094	0.42	1
TAC	Th1	ZBTB41	0.06	0.58	1
TAC	Th1	ZBTB42	0.013	0.93	1
TAC	Th1	ZBTB43	0.00075	0.99	1
TAC	Th1	ZBTB44	-0.11	0.27	1
TAC	Th1	ZBTB45	0.076	0.43	1
TAC	Th1	ZBTB46	-0.45	0.088	1
TAC	Th1	ZBTB48	-0.004	0.95	1
TAC	Th1	ZBTB49	0.044	0.57	1
TAC	Th1	ZBTB5	-0.15	0.32	1
TAC	Th1	ZBTB6	-0.023	0.87	1
TAC	Th1	ZBTB7A	0.036	0.67	1
TAC	Th1	ZBTB7B	-0.13	0.12	1
TAC	Th1	ZBTB8OS	0.01	0.84	1
TAC	Th1	ZBTB9	0.074	0.44	1
TAC	Th1	ZC2HC1A	-0.095	0.59	1
TAC	Th1	ZC2HC1C	-0.23	0.12	1
TAC	Th1	ZC3H10	0.015	0.86	1
TAC	Th1	ZC3H11A	0.0095	0.88	1
TAC	Th1	ZC3H12A	-0.074	0.34	1
TAC	Th1	ZC3H12B	-0.15	0.51	1
TAC	Th1	ZC3H12D	-0.11	0.31	1
TAC	Th1	ZC3H13	0.005	0.9	1
TAC	Th1	ZC3H14	0.035	0.36	1
TAC	Th1	ZC3H15	0.011	0.81	1
TAC	Th1	ZC3H18	-0.041	0.49	1
TAC	Th1	ZC3H3	0.05	0.41	1
TAC	Th1	ZC3H4	0.01	0.93	1
TAC	Th1	ZC3H6	-0.083	0.47	1
TAC	Th1	ZC3H7A	0.021	0.69	1
TAC	Th1	ZC3H7B	0.014	0.89	1
TAC	Th1	ZC3H8	-0.023	0.75	1
TAC	Th1	ZC3HAV1	0.041	0.41	1
TAC	Th1	ZC3HAV1L	-0.014	0.96	1
TAC	Th1	ZC3HC1	0.012	0.85	1
TAC	Th1	ZC4H2	0.045	0.76	1
TAC	Th1	ZCCHC10	0.066	0.29	1
TAC	Th1	ZCCHC11	-0.05	0.47	1
TAC	Th1	ZCCHC14	-0.16	0.33	1
TAC	Th1	ZCCHC17	0.015	0.8	1
TAC	Th1	ZCCHC18	-0.26	0.11	1
TAC	Th1	ZCCHC2	0.06	0.61	1
TAC	Th1	ZCCHC24	-0.032	0.9	1
TAC	Th1	ZCCHC3	-0.01	0.88	1
TAC	Th1	ZCCHC4	0.041	0.5	1
TAC	Th1	ZCCHC6	0.0024	0.97	1
TAC	Th1	ZCCHC7	-0.0039	0.94	1
TAC	Th1	ZCCHC8	-0.037	0.42	1
TAC	Th1	ZCCHC9	0.043	0.51	1
TAC	Th1	ZCRB1	-0.025	0.75	1
TAC	Th1	ZCWPW1	-0.17	0.21	1
TAC	Th1	ZCWPW2	-0.25	0.27	1
TAC	Th1	ZDBF2	-0.069	0.69	1
TAC	Th1	ZDHHC11	-0.087	0.8	1
TAC	Th1	ZDHHC12	-0.035	0.7	1
TAC	Th1	ZDHHC13	0.017	0.82	1
TAC	Th1	ZDHHC14	-0.0016	0.99	1
TAC	Th1	ZDHHC16	-0.016	0.79	1
TAC	Th1	ZDHHC17	-0.0011	0.99	1
TAC	Th1	ZDHHC18	-0.11	0.24	1
TAC	Th1	ZDHHC2	0.067	0.52	1
TAC	Th1	ZDHHC20	0.033	0.66	1
TAC	Th1	ZDHHC21	-0.052	0.59	1
TAC	Th1	ZDHHC23	-0.001	1	1
TAC	Th1	ZDHHC24	0.0039	0.97	1
TAC	Th1	ZDHHC3	0.032	0.55	1
TAC	Th1	ZDHHC4	-0.023	0.71	1
TAC	Th1	ZDHHC5	0.029	0.65	1
TAC	Th1	ZDHHC6	-0.01	0.8	1
TAC	Th1	ZDHHC7	0.034	0.56	1
TAC	Th1	ZDHHC8	0.096	0.4	1
TAC	Th1	ZDHHC9	0.054	0.66	1
TAC	Th1	ZEB1	-0.011	0.86	1
TAC	Th1	ZEB1-AS1	-0.068	0.54	1
TAC	Th1	ZEB2	-0.25	0.4	1
TAC	Th1	ZER1	0.036	0.48	1
TAC	Th1	ZFAND1	0.067	0.3	1
TAC	Th1	ZFAND2A	-0.07	0.3	1
TAC	Th1	ZFAND2B	0.058	0.19	1
TAC	Th1	ZFAND3	0.064	0.59	1
TAC	Th1	ZFAND4	0.06	0.3	1
TAC	Th1	ZFAND5	0.032	0.43	1
TAC	Th1	ZFAND6	0.03	0.55	1
TAC	Th1	ZFAS1	0.0012	0.99	1
TAC	Th1	ZFAT	-0.05	0.63	1
TAC	Th1	ZFC3H1	-0.062	0.28	1
TAC	Th1	ZFHX3	0.14	0.51	1
TAC	Th1	ZFP1	0.0043	0.96	1
TAC	Th1	ZFP14	-0.006	0.96	1
TAC	Th1	ZFP2	-0.02	0.94	1
TAC	Th1	ZFP28	0.17	0.54	1
TAC	Th1	ZFP3	-0.26	0.22	1
TAC	Th1	ZFP30	-0.13	0.44	1
TAC	Th1	ZFP36	-0.083	0.4	1
TAC	Th1	ZFP36L1	0.033	0.79	1
TAC	Th1	ZFP36L2	0.11	0.33	1
TAC	Th1	ZFP37	-0.041	0.83	1
TAC	Th1	ZFP41	0.01	0.94	1
TAC	Th1	ZFP57	-0.11	0.84	1
TAC	Th1	ZFP62	0.0017	0.98	1
TAC	Th1	ZFP64	0.027	0.7	1
TAC	Th1	ZFP69	0.1	0.21	1
TAC	Th1	ZFP69B	0.079	0.7	1
TAC	Th1	ZFP82	0.034	0.73	1
TAC	Th1	ZFP90	0.088	0.28	1
TAC	Th1	ZFP91	-0.04	0.64	1
TAC	Th1	ZFPL1	-0.035	0.54	1
TAC	Th1	ZFPM1	-0.07	0.69	1
TAC	Th1	ZFR	0.086	0.024	1
TAC	Th1	ZFR2	0.03	0.92	1
TAC	Th1	ZFX	0.13	0.0055	1
TAC	Th1	ZFYVE1	-0.021	0.75	1
TAC	Th1	ZFYVE16	-0.065	0.51	1
TAC	Th1	ZFYVE19	-0.054	0.38	1
TAC	Th1	ZFYVE21	-0.01	0.86	1
TAC	Th1	ZFYVE26	-0.15	0.15	1
TAC	Th1	ZFYVE27	0.033	0.53	1
TAC	Th1	ZFYVE28	-0.1	0.42	1
TAC	Th1	ZFYVE9	-0.081	0.71	1
TAC	Th1	ZGLP1	-0.043	0.81	1
TAC	Th1	ZGPAT	-0.024	0.63	1
TAC	Th1	ZGRF1	-0.051	0.74	1
TAC	Th1	ZHX1	0.0052	0.93	1
TAC	Th1	ZHX2	-0.031	0.72	1
TAC	Th1	ZHX3	-0.27	0.041	1
TAC	Th1	ZIK1	0.071	0.59	1
TAC	Th1	ZKSCAN1	0.016	0.79	1
TAC	Th1	ZKSCAN2	0.16	0.36	1
TAC	Th1	ZKSCAN3	0.011	0.92	1
TAC	Th1	ZKSCAN4	0.12	0.2	1
TAC	Th1	ZKSCAN5	-0.051	0.42	1
TAC	Th1	ZKSCAN7	-0.24	0.091	1
TAC	Th1	ZKSCAN8	-0.055	0.73	1
TAC	Th1	ZMAT1	-0.045	0.82	1
TAC	Th1	ZMAT2	-0.077	0.17	1
TAC	Th1	ZMAT3	-0.2	0.018	1
TAC	Th1	ZMAT5	0.048	0.56	1
TAC	Th1	ZMIZ1	0.064	0.46	1
TAC	Th1	ZMIZ1-AS1	0.28	0.21	1
TAC	Th1	ZMIZ2	-0.0074	0.94	1
TAC	Th1	ZMPSTE24	0.089	0.19	1
TAC	Th1	ZMYM1	0.067	0.4	1
TAC	Th1	ZMYM2	-0.067	0.28	1
TAC	Th1	ZMYM3	-0.046	0.58	1
TAC	Th1	ZMYM4	-0.071	0.11	1
TAC	Th1	ZMYM5	-0.0023	0.97	1
TAC	Th1	ZMYM6	0.093	0.12	1
TAC	Th1	ZMYM6NB	0.035	0.57	1
TAC	Th1	ZMYND10	0.46	0.085	1
TAC	Th1	ZMYND11	0.072	0.15	1
TAC	Th1	ZMYND19	0.03	0.68	1
TAC	Th1	ZMYND8	0.038	0.51	1
TAC	Th1	ZNF10	0.018	0.89	1
TAC	Th1	ZNF100	0.031	0.81	1
TAC	Th1	ZNF101	-0.027	0.7	1
TAC	Th1	ZNF106	-0.013	0.77	1
TAC	Th1	ZNF107	0.067	0.33	1
TAC	Th1	ZNF117	0.02	0.89	1
TAC	Th1	ZNF12	0.031	0.63	1
TAC	Th1	ZNF121	-0.1	0.48	1
TAC	Th1	ZNF124	0.071	0.39	1
TAC	Th1	ZNF131	0.042	0.34	1
TAC	Th1	ZNF132	-0.31	0.096	1
TAC	Th1	ZNF133	-0.16	0.031	1
TAC	Th1	ZNF134	0.076	0.42	1
TAC	Th1	ZNF135	-0.22	0.65	1
TAC	Th1	ZNF136	-0.091	0.32	1
TAC	Th1	ZNF137P	-0.18	0.37	1
TAC	Th1	ZNF138	-0.028	0.69	1
TAC	Th1	ZNF14	0.023	0.85	1
TAC	Th1	ZNF140	0.047	0.38	1
TAC	Th1	ZNF141	-0.12	0.16	1
TAC	Th1	ZNF142	-0.098	0.18	1
TAC	Th1	ZNF143	0.06	0.21	1
TAC	Th1	ZNF146	-0.035	0.63	1
TAC	Th1	ZNF148	0.054	0.19	1
TAC	Th1	ZNF154	-0.28	0.32	1
TAC	Th1	ZNF155	0.086	0.45	1
TAC	Th1	ZNF16	-0.043	0.68	1
TAC	Th1	ZNF160	0.033	0.71	1
TAC	Th1	ZNF165	0.019	0.93	1
TAC	Th1	ZNF169	0.0044	0.96	1
TAC	Th1	ZNF17	-0.045	0.64	1
TAC	Th1	ZNF174	0.048	0.39	1
TAC	Th1	ZNF175	0.063	0.68	1
TAC	Th1	ZNF18	-0.03	0.57	1
TAC	Th1	ZNF180	0.062	0.38	1
TAC	Th1	ZNF181	-0.033	0.74	1
TAC	Th1	ZNF182	0.064	0.41	1
TAC	Th1	ZNF184	0.023	0.76	1
TAC	Th1	ZNF185	-0.45	0.0044	1
TAC	Th1	ZNF189	-0.12	0.23	1
TAC	Th1	ZNF19	0.11	0.46	1
TAC	Th1	ZNF192P1	-0.37	0.3	1
TAC	Th1	ZNF195	0.034	0.46	1
TAC	Th1	ZNF197	0.0045	0.96	1
TAC	Th1	ZNF2	-0.07	0.45	1
TAC	Th1	ZNF200	-0.0067	0.91	1
TAC	Th1	ZNF202	0.057	0.43	1
TAC	Th1	ZNF204P	-0.044	0.83	1
TAC	Th1	ZNF205	-0.36	0.13	1
TAC	Th1	ZNF205-AS1	-0.13	0.57	1
TAC	Th1	ZNF207	-0.011	0.81	1
TAC	Th1	ZNF208	0.047	0.86	1
TAC	Th1	ZNF211	0.054	0.5	1
TAC	Th1	ZNF212	-0.068	0.26	1
TAC	Th1	ZNF213	-0.03	0.76	1
TAC	Th1	ZNF213-AS1	-0.029	0.69	1
TAC	Th1	ZNF217	-0.3	0.011	1
TAC	Th1	ZNF219	0.069	0.69	1
TAC	Th1	ZNF22	0.021	0.75	1
TAC	Th1	ZNF221	0.15	0.56	1
TAC	Th1	ZNF222	0.029	0.81	1
TAC	Th1	ZNF223	0.029	0.88	1
TAC	Th1	ZNF224	-0.014	0.89	1
TAC	Th1	ZNF225	-0.038	0.73	1
TAC	Th1	ZNF226	-0.027	0.69	1
TAC	Th1	ZNF227	0.026	0.71	1
TAC	Th1	ZNF229	-0.54	0.14	1
TAC	Th1	ZNF23	0.14	0.17	1
TAC	Th1	ZNF230	0.2	0.037	1
TAC	Th1	ZNF232	-0.055	0.56	1
TAC	Th1	ZNF233	-0.0045	0.98	1
TAC	Th1	ZNF234	0.0044	0.96	1
TAC	Th1	ZNF235	0.083	0.42	1
TAC	Th1	ZNF236	0.00046	1	1
TAC	Th1	ZNF239	-0.34	0.098	1
TAC	Th1	ZNF24	-0.01	0.82	1
TAC	Th1	ZNF248	-0.0075	0.94	1
TAC	Th1	ZNF25	0.045	0.59	1
TAC	Th1	ZNF250	0.019	0.9	1
TAC	Th1	ZNF251	-0.079	0.38	1
TAC	Th1	ZNF252P	-0.098	0.54	1
TAC	Th1	ZNF252P-AS1	0.26	0.38	1
TAC	Th1	ZNF253	-0.13	0.22	1
TAC	Th1	ZNF254	0.014	0.84	1
TAC	Th1	ZNF256	0.098	0.49	1
TAC	Th1	ZNF257	-0.29	0.1	1
TAC	Th1	ZNF26	0.038	0.53	1
TAC	Th1	ZNF260	0.024	0.78	1
TAC	Th1	ZNF263	0.035	0.46	1
TAC	Th1	ZNF264	-0.022	0.79	1
TAC	Th1	ZNF266	0.025	0.76	1
TAC	Th1	ZNF267	0.047	0.52	1
TAC	Th1	ZNF268	0.0094	0.89	1
TAC	Th1	ZNF271P	0.09	0.083	1
TAC	Th1	ZNF273	-0.14	0.099	1
TAC	Th1	ZNF274	0.024	0.74	1
TAC	Th1	ZNF275	-0.059	0.53	1
TAC	Th1	ZNF276	-0.043	0.49	1
TAC	Th1	ZNF277	0.058	0.32	1
TAC	Th1	ZNF28	0.099	0.22	1
TAC	Th1	ZNF280B	0.11	0.43	1
TAC	Th1	ZNF280C	-0.078	0.48	1
TAC	Th1	ZNF280D	-0.052	0.51	1
TAC	Th1	ZNF281	0.0081	0.87	1
TAC	Th1	ZNF282	-0.013	0.91	1
TAC	Th1	ZNF283	0.13	0.29	1
TAC	Th1	ZNF284	-0.18	0.54	1
TAC	Th1	ZNF285	-0.022	0.95	1
TAC	Th1	ZNF286A	0.0083	0.91	1
TAC	Th1	ZNF286B	-0.12	0.43	1
TAC	Th1	ZNF287	0.064	0.36	1
TAC	Th1	ZNF292	0.023	0.74	1
TAC	Th1	ZNF296	0.08	0.56	1
TAC	Th1	ZNF3	0.035	0.55	1
TAC	Th1	ZNF30	-0.12	0.35	1
TAC	Th1	ZNF300	0.17	0.38	1
TAC	Th1	ZNF302	0.044	0.55	1
TAC	Th1	ZNF304	0.036	0.78	1
TAC	Th1	ZNF311	-0.15	0.72	1
TAC	Th1	ZNF316	-0.12	0.38	1
TAC	Th1	ZNF317	0.029	0.55	1
TAC	Th1	ZNF318	-0.12	0.21	1
TAC	Th1	ZNF319	-0.027	0.8	1
TAC	Th1	ZNF32	-0.069	0.36	1
TAC	Th1	ZNF32-AS2	-0.16	0.34	1
TAC	Th1	ZNF320	-0.01	0.95	1
TAC	Th1	ZNF322	-0.022	0.8	1
TAC	Th1	ZNF324	0.075	0.3	1
TAC	Th1	ZNF324B	-0.21	0.23	1
TAC	Th1	ZNF326	-0.055	0.51	1
TAC	Th1	ZNF329	0.086	0.61	1
TAC	Th1	ZNF330	0.065	0.15	1
TAC	Th1	ZNF331	0.067	0.56	1
TAC	Th1	ZNF333	0.086	0.28	1
TAC	Th1	ZNF335	-0.068	0.23	1
TAC	Th1	ZNF337	0.007	0.93	1
TAC	Th1	ZNF337-AS1	-0.11	0.52	1
TAC	Th1	ZNF33A	-0.0027	0.97	1
TAC	Th1	ZNF33B	-0.0055	0.95	1
TAC	Th1	ZNF34	-0.035	0.69	1
TAC	Th1	ZNF341	-0.088	0.39	1
TAC	Th1	ZNF343	0.039	0.66	1
TAC	Th1	ZNF345	-0.088	0.43	1
TAC	Th1	ZNF346	0.0089	0.84	1
TAC	Th1	ZNF347	0.12	0.48	1
TAC	Th1	ZNF35	-0.26	0.23	1
TAC	Th1	ZNF350	-0.02	0.76	1
TAC	Th1	ZNF354A	0.13	0.089	1
TAC	Th1	ZNF354B	-0.031	0.71	1
TAC	Th1	ZNF354C	0.004	0.98	1
TAC	Th1	ZNF362	-0.076	0.35	1
TAC	Th1	ZNF365	0.029	0.92	1
TAC	Th1	ZNF367	-0.051	0.76	1
TAC	Th1	ZNF37A	-0.1	0.088	1
TAC	Th1	ZNF37BP	0.016	0.86	1
TAC	Th1	ZNF382	0.0047	0.97	1
TAC	Th1	ZNF383	0.036	0.7	1
TAC	Th1	ZNF384	0.093	0.011	1
TAC	Th1	ZNF391	-0.049	0.88	1
TAC	Th1	ZNF394	-0.0022	0.95	1
TAC	Th1	ZNF395	0.0066	0.96	1
TAC	Th1	ZNF396	0.17	0.37	1
TAC	Th1	ZNF397	0.077	0.41	1
TAC	Th1	ZNF398	0.068	0.43	1
TAC	Th1	ZNF404	0.11	0.62	1
TAC	Th1	ZNF407	-0.06	0.61	1
TAC	Th1	ZNF408	-0.027	0.68	1
TAC	Th1	ZNF41	0.045	0.65	1
TAC	Th1	ZNF410	0.045	0.33	1
TAC	Th1	ZNF414	-0.12	0.2	1
TAC	Th1	ZNF415	0.74	0.035	1
TAC	Th1	ZNF416	-0.0015	0.99	1
TAC	Th1	ZNF417	-0.014	0.92	1
TAC	Th1	ZNF418	0.14	0.66	1
TAC	Th1	ZNF419	0.077	0.45	1
TAC	Th1	ZNF420	0.076	0.3	1
TAC	Th1	ZNF425	0.053	0.76	1
TAC	Th1	ZNF426	-0.05	0.39	1
TAC	Th1	ZNF428	-0.016	0.89	1
TAC	Th1	ZNF429	-0.0052	0.96	1
TAC	Th1	ZNF43	-0.016	0.84	1
TAC	Th1	ZNF430	0.0059	0.91	1
TAC	Th1	ZNF431	-0.16	0.044	1
TAC	Th1	ZNF432	-0.031	0.77	1
TAC	Th1	ZNF433	0.046	0.79	1
TAC	Th1	ZNF436	0.11	0.24	1
TAC	Th1	ZNF436-AS1	-0.063	0.79	1
TAC	Th1	ZNF438	-0.12	0.3	1
TAC	Th1	ZNF439	-0.13	0.48	1
TAC	Th1	ZNF44	0.021	0.82	1
TAC	Th1	ZNF440	0.089	0.43	1
TAC	Th1	ZNF441	-0.05	0.71	1
TAC	Th1	ZNF442	-0.27	0.3	1
TAC	Th1	ZNF443	-0.09	0.49	1
TAC	Th1	ZNF444	-0.09	0.32	1
TAC	Th1	ZNF445	-0.11	0.37	1
TAC	Th1	ZNF446	0.057	0.52	1
TAC	Th1	ZNF449	0.029	0.82	1
TAC	Th1	ZNF45	0.071	0.28	1
TAC	Th1	ZNF451	0.0051	0.94	1
TAC	Th1	ZNF460	-0.095	0.42	1
TAC	Th1	ZNF461	-0.035	0.74	1
TAC	Th1	ZNF467	0.12	0.66	1
TAC	Th1	ZNF468	0.035	0.64	1
TAC	Th1	ZNF470	0.074	0.69	1
TAC	Th1	ZNF471	0.18	0.7	1
TAC	Th1	ZNF473	-0.019	0.85	1
TAC	Th1	ZNF48	-0.12	0.2	1
TAC	Th1	ZNF480	0.033	0.61	1
TAC	Th1	ZNF483	-0.33	0.063	1
TAC	Th1	ZNF484	0.11	0.26	1
TAC	Th1	ZNF485	-0.093	0.46	1
TAC	Th1	ZNF486	-0.084	0.6	1
TAC	Th1	ZNF487	-0.086	0.48	1
TAC	Th1	ZNF490	-0.023	0.81	1
TAC	Th1	ZNF491	-0.22	0.58	1
TAC	Th1	ZNF493	0.032	0.75	1
TAC	Th1	ZNF496	0.0002	1	1
TAC	Th1	ZNF497	-0.24	0.32	1
TAC	Th1	ZNF500	-0.089	0.28	1
TAC	Th1	ZNF501	-0.072	0.51	1
TAC	Th1	ZNF502	-0.04	0.83	1
TAC	Th1	ZNF506	0.01	0.92	1
TAC	Th1	ZNF507	-0.12	0.17	1
TAC	Th1	ZNF510	0.082	0.41	1
TAC	Th1	ZNF511	-0.0085	0.91	1
TAC	Th1	ZNF512	0.097	0.13	1
TAC	Th1	ZNF512B	-0.24	0.02	1
TAC	Th1	ZNF513	0.041	0.61	1
TAC	Th1	ZNF514	-0.12	0.47	1
TAC	Th1	ZNF516	-0.097	0.78	1
TAC	Th1	ZNF517	-0.25	0.18	1
TAC	Th1	ZNF518A	-0.039	0.6	1
TAC	Th1	ZNF518B	-0.033	0.74	1
TAC	Th1	ZNF519	-0.069	0.58	1
TAC	Th1	ZNF524	-0.04	0.64	1
TAC	Th1	ZNF525	0.073	0.58	1
TAC	Th1	ZNF526	-0.034	0.58	1
TAC	Th1	ZNF527	0.085	0.42	1
TAC	Th1	ZNF528	0.067	0.67	1
TAC	Th1	ZNF528-AS1	-0.029	0.89	1
TAC	Th1	ZNF529	0.032	0.73	1
TAC	Th1	ZNF529-AS1	0.024	0.88	1
TAC	Th1	ZNF530	0.056	0.63	1
TAC	Th1	ZNF532	-0.076	0.78	1
TAC	Th1	ZNF540	0.097	0.57	1
TAC	Th1	ZNF541	0.41	0.077	1
TAC	Th1	ZNF542P	0.059	0.75	1
TAC	Th1	ZNF543	-0.063	0.54	1
TAC	Th1	ZNF544	0.026	0.69	1
TAC	Th1	ZNF546	0.087	0.42	1
TAC	Th1	ZNF547	0.055	0.79	1
TAC	Th1	ZNF548	-0.023	0.8	1
TAC	Th1	ZNF549	0.0058	0.96	1
TAC	Th1	ZNF550	-0.022	0.84	1
TAC	Th1	ZNF551	-0.01	0.93	1
TAC	Th1	ZNF552	-0.035	0.64	1
TAC	Th1	ZNF554	-0.0097	0.94	1
TAC	Th1	ZNF555	0.15	0.28	1
TAC	Th1	ZNF557	-0.0055	0.94	1
TAC	Th1	ZNF558	-0.023	0.81	1
TAC	Th1	ZNF559	-0.026	0.79	1
TAC	Th1	ZNF561	0.016	0.81	1
TAC	Th1	ZNF561-AS1	0.083	0.51	1
TAC	Th1	ZNF562	0.033	0.63	1
TAC	Th1	ZNF563	-0.2	0.2	1
TAC	Th1	ZNF564	0.023	0.72	1
TAC	Th1	ZNF565	0.09	0.34	1
TAC	Th1	ZNF566	-0.047	0.63	1
TAC	Th1	ZNF567	0.03	0.67	1
TAC	Th1	ZNF568	0.018	0.85	1
TAC	Th1	ZNF569	0.015	0.86	1
TAC	Th1	ZNF57	0.098	0.36	1
TAC	Th1	ZNF570	-0.13	0.25	1
TAC	Th1	ZNF571	0.016	0.91	1
TAC	Th1	ZNF571-AS1	-0.17	0.38	1
TAC	Th1	ZNF572	0.16	0.6	1
TAC	Th1	ZNF573	-0.067	0.57	1
TAC	Th1	ZNF574	0.039	0.56	1
TAC	Th1	ZNF575	0.041	0.76	1
TAC	Th1	ZNF576	-0.037	0.6	1
TAC	Th1	ZNF577	-0.043	0.81	1
TAC	Th1	ZNF578	0.41	0.029	1
TAC	Th1	ZNF580	-0.027	0.81	1
TAC	Th1	ZNF581	-0.24	0.0042	1
TAC	Th1	ZNF582	-0.031	0.84	1
TAC	Th1	ZNF582-AS1	0.065	0.75	1
TAC	Th1	ZNF583	0.017	0.86	1
TAC	Th1	ZNF584	-0.051	0.61	1
TAC	Th1	ZNF585A	0.062	0.42	1
TAC	Th1	ZNF585B	0.0014	0.99	1
TAC	Th1	ZNF586	0.014	0.83	1
TAC	Th1	ZNF587	-0.12	0.25	1
TAC	Th1	ZNF587B	0.037	0.71	1
TAC	Th1	ZNF589	0.097	0.28	1
TAC	Th1	ZNF592	-0.1	0.11	1
TAC	Th1	ZNF593	-0.027	0.75	1
TAC	Th1	ZNF594	-0.068	0.66	1
TAC	Th1	ZNF595	-0.081	0.75	1
TAC	Th1	ZNF596	0.0052	0.98	1
TAC	Th1	ZNF597	-0.0086	0.94	1
TAC	Th1	ZNF598	0.026	0.73	1
TAC	Th1	ZNF599	-0.086	0.45	1
TAC	Th1	ZNF600	0.032	0.82	1
TAC	Th1	ZNF605	0.019	0.85	1
TAC	Th1	ZNF606	0.014	0.91	1
TAC	Th1	ZNF607	0.028	0.86	1
TAC	Th1	ZNF609	-0.025	0.83	1
TAC	Th1	ZNF610	-0.19	0.41	1
TAC	Th1	ZNF611	-0.0018	0.98	1
TAC	Th1	ZNF613	0.041	0.62	1
TAC	Th1	ZNF614	0.046	0.62	1
TAC	Th1	ZNF615	-0.036	0.65	1
TAC	Th1	ZNF616	-0.067	0.55	1
TAC	Th1	ZNF618	-0.048	0.88	1
TAC	Th1	ZNF619	0.082	0.61	1
TAC	Th1	ZNF620	0.081	0.48	1
TAC	Th1	ZNF621	0.059	0.58	1
TAC	Th1	ZNF622	0.078	0.089	1
TAC	Th1	ZNF623	0.053	0.53	1
TAC	Th1	ZNF624	0.051	0.65	1
TAC	Th1	ZNF626	0.089	0.52	1
TAC	Th1	ZNF627	-0.12	0.27	1
TAC	Th1	ZNF629	-0.18	0.53	1
TAC	Th1	ZNF630	0.059	0.77	1
TAC	Th1	ZNF638	0.047	0.37	1
TAC	Th1	ZNF639	0.094	0.046	1
TAC	Th1	ZNF641	-0.081	0.32	1
TAC	Th1	ZNF644	-0.023	0.58	1
TAC	Th1	ZNF646	0.0055	0.97	1
TAC	Th1	ZNF649	0.018	0.86	1
TAC	Th1	ZNF652	-0.0082	0.94	1
TAC	Th1	ZNF653	0.02	0.84	1
TAC	Th1	ZNF654	0.085	0.21	1
TAC	Th1	ZNF655	-0.015	0.66	1
TAC	Th1	ZNF658	0.051	0.8	1
TAC	Th1	ZNF658B	-0.21	0.44	1
TAC	Th1	ZNF664	-0.071	0.59	1
TAC	Th1	ZNF665	-0.33	0.21	1
TAC	Th1	ZNF667-AS1	0.47	0.33	1
TAC	Th1	ZNF668	-0.049	0.54	1
TAC	Th1	ZNF669	-0.031	0.73	1
TAC	Th1	ZNF670	-0.14	0.34	1
TAC	Th1	ZNF671	0.026	0.73	1
TAC	Th1	ZNF672	-0.016	0.82	1
TAC	Th1	ZNF674	-0.24	0.18	1
TAC	Th1	ZNF674-AS1	-0.12	0.31	1
TAC	Th1	ZNF675	0.08	0.26	1
TAC	Th1	ZNF677	0.23	0.24	1
TAC	Th1	ZNF678	0.0082	0.95	1
TAC	Th1	ZNF680	0.032	0.7	1
TAC	Th1	ZNF681	-0.18	0.18	1
TAC	Th1	ZNF682	0.083	0.49	1
TAC	Th1	ZNF683	0.15	0.71	1
TAC	Th1	ZNF684	-0.017	0.89	1
TAC	Th1	ZNF687	-0.14	0.36	1
TAC	Th1	ZNF688	-0.043	0.57	1
TAC	Th1	ZNF689	-0.00099	0.99	1
TAC	Th1	ZNF69	-0.062	0.66	1
TAC	Th1	ZNF691	-0.081	0.3	1
TAC	Th1	ZNF692	0.022	0.75	1
TAC	Th1	ZNF696	-0.042	0.65	1
TAC	Th1	ZNF699	-0.016	0.9	1
TAC	Th1	ZNF7	0.018	0.78	1
TAC	Th1	ZNF70	0.15	0.61	1
TAC	Th1	ZNF700	-0.057	0.46	1
TAC	Th1	ZNF701	0.044	0.56	1
TAC	Th1	ZNF702P	0.12	0.67	1
TAC	Th1	ZNF706	-0.021	0.69	1
TAC	Th1	ZNF707	-0.12	0.34	1
TAC	Th1	ZNF708	-0.12	0.14	1
TAC	Th1	ZNF709	-0.01	0.94	1
TAC	Th1	ZNF71	-0.0066	0.93	1
TAC	Th1	ZNF710	-0.11	0.37	1
TAC	Th1	ZNF711	-0.54	0.23	1
TAC	Th1	ZNF713	-0.14	0.44	1
TAC	Th1	ZNF714	0.11	0.37	1
TAC	Th1	ZNF717	-0.04	0.74	1
TAC	Th1	ZNF718	-0.048	0.7	1
TAC	Th1	ZNF720	0.0036	0.96	1
TAC	Th1	ZNF721	-0.065	0.44	1
TAC	Th1	ZNF724P	-0.2	0.27	1
TAC	Th1	ZNF726	-0.053	0.72	1
TAC	Th1	ZNF736	-0.041	0.82	1
TAC	Th1	ZNF737	-0.11	0.37	1
TAC	Th1	ZNF738	-0.12	0.25	1
TAC	Th1	ZNF74	0.035	0.65	1
TAC	Th1	ZNF740	-0.11	0.28	1
TAC	Th1	ZNF746	-0.086	0.056	1
TAC	Th1	ZNF747	-0.049	0.52	1
TAC	Th1	ZNF749	-0.0052	0.97	1
TAC	Th1	ZNF75A	-0.047	0.48	1
TAC	Th1	ZNF75D	0.017	0.86	1
TAC	Th1	ZNF76	0.022	0.7	1
TAC	Th1	ZNF761	0.12	0.18	1
TAC	Th1	ZNF763	-0.21	0.29	1
TAC	Th1	ZNF764	-0.045	0.55	1
TAC	Th1	ZNF765	0.15	0.099	1
TAC	Th1	ZNF766	0.083	0.13	1
TAC	Th1	ZNF767P	0.013	0.89	1
TAC	Th1	ZNF768	-0.024	0.94	1
TAC	Th1	ZNF77	-0.068	0.55	1
TAC	Th1	ZNF770	-0.056	0.38	1
TAC	Th1	ZNF771	-0.077	0.6	1
TAC	Th1	ZNF772	-0.1	0.6	1
TAC	Th1	ZNF773	0.12	0.2	1
TAC	Th1	ZNF775	-0.053	0.65	1
TAC	Th1	ZNF776	0.064	0.58	1
TAC	Th1	ZNF777	0.032	0.64	1
TAC	Th1	ZNF778	-0.093	0.45	1
TAC	Th1	ZNF780A	-0.12	0.3	1
TAC	Th1	ZNF780B	-0.074	0.56	1
TAC	Th1	ZNF781	0.22	0.3	1
TAC	Th1	ZNF782	-0.08	0.62	1
TAC	Th1	ZNF783	-0.12	0.19	1
TAC	Th1	ZNF784	0.11	0.53	1
TAC	Th1	ZNF785	-0.21	0.025	1
TAC	Th1	ZNF786	0.11	0.11	1
TAC	Th1	ZNF787	0.061	0.8	1
TAC	Th1	ZNF788	-0.8	0.047	1
TAC	Th1	ZNF789	-0.0039	0.96	1
TAC	Th1	ZNF79	0.053	0.52	1
TAC	Th1	ZNF790	-0.054	0.6	1
TAC	Th1	ZNF790-AS1	0.049	0.74	1
TAC	Th1	ZNF791	-0.034	0.64	1
TAC	Th1	ZNF792	0.039	0.62	1
TAC	Th1	ZNF793	-0.15	0.37	1
TAC	Th1	ZNF799	-0.14	0.19	1
TAC	Th1	ZNF8	-0.11	0.29	1
TAC	Th1	ZNF80	-0.17	0.35	1
TAC	Th1	ZNF800	0.0016	0.97	1
TAC	Th1	ZNF805	0.016	0.86	1
TAC	Th1	ZNF808	0.09	0.41	1
TAC	Th1	ZNF81	0.21	0.24	1
TAC	Th1	ZNF813	0.11	0.41	1
TAC	Th1	ZNF814	-0.024	0.87	1
TAC	Th1	ZNF815P	-0.1	0.32	1
TAC	Th1	ZNF816	0.12	0.19	1
TAC	Th1	ZNF818P	-0.37	0.14	1
TAC	Th1	ZNF821	-0.11	0.22	1
TAC	Th1	ZNF823	0.18	0.11	1
TAC	Th1	ZNF826P	-0.19	0.21	1
TAC	Th1	ZNF827	-0.058	0.61	1
TAC	Th1	ZNF829	0.059	0.59	1
TAC	Th1	ZNF83	-0.023	0.83	1
TAC	Th1	ZNF830	-0.013	0.8	1
TAC	Th1	ZNF831	-0.12	0.2	1
TAC	Th1	ZNF835	0.23	0.42	1
TAC	Th1	ZNF836	-0.0026	0.98	1
TAC	Th1	ZNF837	-0.13	0.34	1
TAC	Th1	ZNF839	0.0077	0.92	1
TAC	Th1	ZNF84	0.058	0.43	1
TAC	Th1	ZNF841	0.037	0.73	1
TAC	Th1	ZNF844	0.01	0.97	1
TAC	Th1	ZNF845	-0.018	0.84	1
TAC	Th1	ZNF846	0.0037	0.97	1
TAC	Th1	ZNF85	-0.13	0.1	1
TAC	Th1	ZNF850	-0.18	0.41	1
TAC	Th1	ZNF852	-0.025	0.81	1
TAC	Th1	ZNF853	0.15	0.44	1
TAC	Th1	ZNF862	-0.13	0.17	1
TAC	Th1	ZNF876P	0.18	0.61	1
TAC	Th1	ZNF879	0.059	0.62	1
TAC	Th1	ZNF880	0.21	0.081	1
TAC	Th1	ZNF883	0.037	0.88	1
TAC	Th1	ZNF888	-0.022	0.92	1
TAC	Th1	ZNF890P	-0.64	0.2	1
TAC	Th1	ZNF891	0.0024	0.99	1
TAC	Th1	ZNF90	-0.29	0.23	1
TAC	Th1	ZNF91	-0.0053	0.95	1
TAC	Th1	ZNF92	-0.054	0.47	1
TAC	Th1	ZNF93	-0.051	0.71	1
TAC	Th1	ZNFX1	0.043	0.49	1
TAC	Th1	ZNHIT1	-0.046	0.52	1
TAC	Th1	ZNHIT2	-0.069	0.52	1
TAC	Th1	ZNHIT3	-0.045	0.43	1
TAC	Th1	ZNHIT6	0.013	0.82	1
TAC	Th1	ZNRD1	-0.023	0.69	1
TAC	Th1	ZNRD1-AS1	0.089	0.56	1
TAC	Th1	ZNRF1	-0.37	0.1	1
TAC	Th1	ZNRF2	0.017	0.74	1
TAC	Th1	ZNRF2P1	0.37	0.55	1
TAC	Th1	ZNRF3	0.092	0.74	1
TAC	Th1	ZP3	-0.31	0.38	1
TAC	Th1	ZPR1	0.016	0.76	1
TAC	Th1	ZRANB1	0.036	0.49	1
TAC	Th1	ZRANB2	0.049	0.32	1
TAC	Th1	ZRANB3	-0.048	0.74	1
TAC	Th1	ZRSR2	0.13	0.021	1
TAC	Th1	ZSCAN12	1.70E-06	1	1
TAC	Th1	ZSCAN16	0.16	0.059	1
TAC	Th1	ZSCAN16-AS1	-0.15	0.18	1
TAC	Th1	ZSCAN18	-0.083	0.71	1
TAC	Th1	ZSCAN2	0.14	0.15	1
TAC	Th1	ZSCAN20	0.1	0.64	1
TAC	Th1	ZSCAN21	-0.086	0.33	1
TAC	Th1	ZSCAN22	0.1	0.28	1
TAC	Th1	ZSCAN25	0.0031	0.95	1
TAC	Th1	ZSCAN26	0.038	0.59	1
TAC	Th1	ZSCAN29	-0.16	0.21	1
TAC	Th1	ZSCAN30	-0.16	0.13	1
TAC	Th1	ZSCAN31	-0.0092	0.98	1
TAC	Th1	ZSCAN32	0.039	0.51	1
TAC	Th1	ZSCAN5A	0.07	0.62	1
TAC	Th1	ZSCAN9	0.19	0.4	1
TAC	Th1	ZSWIM1	-0.055	0.77	1
TAC	Th1	ZSWIM3	0.15	0.21	1
TAC	Th1	ZSWIM4	-0.073	0.62	1
TAC	Th1	ZSWIM5	0.13	0.41	1
TAC	Th1	ZSWIM6	-0.023	0.84	1
TAC	Th1	ZSWIM7	0.054	0.49	1
TAC	Th1	ZSWIM8	-0.1	0.24	1
TAC	Th1	ZUFSP	-0.029	0.63	1
TAC	Th1	ZW10	0.04	0.62	1
TAC	Th1	ZWILCH	-0.00038	1	1
TAC	Th1	ZWINT	-0.19	0.49	1
TAC	Th1	ZXDA	-0.025	0.85	1
TAC	Th1	ZXDB	0.082	0.54	1
TAC	Th1	ZXDC	-0.013	0.82	1
TAC	Th1	ZYG11B	-0.054	0.53	1
TAC	Th1	ZYX	0.0051	0.95	1
TAC	Th1	ZZEF1	-0.15	0.11	1
TAC	Th1	ZZZ3	0.039	0.54	1
TAC	Th2	A1BG	-0.11	0.44	1
TAC	Th2	A1BG-AS1	-0.24	0.31	1
TAC	Th2	A2M	-0.24	0.38	1
TAC	Th2	A2M-AS1	0.32	0.35	1
TAC	Th2	A2MP1	-0.29	0.43	1
TAC	Th2	AAAS	-0.023	0.53	1
TAC	Th2	AACS	-0.0074	0.94	1
TAC	Th2	AAED1	0.033	0.69	1
TAC	Th2	AAGAB	0.042	0.37	1
TAC	Th2	AAK1	-0.095	0.08	1
TAC	Th2	AAMDC	0.014	0.88	1
TAC	Th2	AAMP	-0.027	0.49	1
TAC	Th2	AAR2	0.017	0.71	1
TAC	Th2	AARS	-0.03	0.53	1
TAC	Th2	AARS2	-0.18	0.0043	1
TAC	Th2	AASDH	0.0078	0.91	1
TAC	Th2	AASDHPPT	0.046	0.36	1
TAC	Th2	AASS	0.078	0.79	1
TAC	Th2	AATF	0.058	0.18	1
TAC	Th2	ABALON	0.29	0.062	1
TAC	Th2	ABAT	0.077	0.53	1
TAC	Th2	ABCA1	-0.58	0.17	1
TAC	Th2	ABCA10	-0.69	0.083	1
TAC	Th2	ABCA11P	-0.00061	1	1
TAC	Th2	ABCA2	-0.24	0.062	1
TAC	Th2	ABCA3	-0.25	0.11	1
TAC	Th2	ABCA5	-0.061	0.52	1
TAC	Th2	ABCA7	-0.19	0.077	1
TAC	Th2	ABCB1	-0.024	0.96	1
TAC	Th2	ABCB10	0.016	0.77	1
TAC	Th2	ABCB6	-0.067	0.57	1
TAC	Th2	ABCB7	0.037	0.52	1
TAC	Th2	ABCB8	-0.032	0.65	1
TAC	Th2	ABCB9	-0.13	0.48	1
TAC	Th2	ABCC1	0.0066	0.96	1
TAC	Th2	ABCC10	-0.04	0.47	1
TAC	Th2	ABCC2	0.13	0.51	1
TAC	Th2	ABCC4	-0.0029	0.98	1
TAC	Th2	ABCC5	-0.097	0.28	1
TAC	Th2	ABCD1	-0.2	0.17	1
TAC	Th2	ABCD2	-0.028	0.71	1
TAC	Th2	ABCD3	0.017	0.8	1
TAC	Th2	ABCD4	0.048	0.23	1
TAC	Th2	ABCE1	0.0098	0.85	1
TAC	Th2	ABCF1	-0.01	0.84	1
TAC	Th2	ABCF2	0.042	0.33	1
TAC	Th2	ABCF3	-0.021	0.57	1
TAC	Th2	ABCG1	-0.27	0.0072	1
TAC	Th2	ABCG2	0.31	0.17	1
TAC	Th2	ABHD1	-0.22	0.33	1
TAC	Th2	ABHD10	-0.0043	0.94	1
TAC	Th2	ABHD11	0.0075	0.92	1
TAC	Th2	ABHD12	0.02	0.7	1
TAC	Th2	ABHD13	-0.07	0.17	1
TAC	Th2	ABHD14A	-0.046	0.56	1
TAC	Th2	ABHD14B	-0.065	0.19	1
TAC	Th2	ABHD15	0.079	0.32	1
TAC	Th2	ABHD16A	0.0013	0.97	1
TAC	Th2	ABHD16B	-0.19	0.31	1
TAC	Th2	ABHD17A	-0.089	0.27	1
TAC	Th2	ABHD17B	0.024	0.7	1
TAC	Th2	ABHD17C	0.32	0.02	1
TAC	Th2	ABHD2	-0.066	0.39	1
TAC	Th2	ABHD3	0.097	0.052	1
TAC	Th2	ABHD4	-0.11	0.13	1
TAC	Th2	ABHD5	-0.011	0.91	1
TAC	Th2	ABHD6	0.012	0.9	1
TAC	Th2	ABHD8	0.033	0.77	1
TAC	Th2	ABI1	0.096	0.034	1
TAC	Th2	ABI2	-0.043	0.56	1
TAC	Th2	ABI3	-0.25	0.066	1
TAC	Th2	ABL1	-0.1	0.3	1
TAC	Th2	ABL2	-0.11	0.31	1
TAC	Th2	ABLIM1	-0.12	0.058	1
TAC	Th2	ABLIM2	0.016	0.94	1
TAC	Th2	ABO	-0.35	0.64	1
TAC	Th2	ABR	-0.035	0.65	1
TAC	Th2	ABRA	-0.21	0.51	1
TAC	Th2	ABRACL	0.018	0.8	1
TAC	Th2	ABT1	-0.0046	0.92	1
TAC	Th2	ABTB1	-0.057	0.32	1
TAC	Th2	ACAA1	0.069	0.093	1
TAC	Th2	ACAA2	0.1	0.32	1
TAC	Th2	ACACA	-0.059	0.64	1
TAC	Th2	ACACB	-0.065	0.65	1
TAC	Th2	ACAD10	0.022	0.69	1
TAC	Th2	ACAD11	0.1	0.35	1
TAC	Th2	ACAD8	0.027	0.59	1
TAC	Th2	ACAD9	0.084	0.5	1
TAC	Th2	ACADM	0.067	0.23	1
TAC	Th2	ACADS	-0.045	0.56	1
TAC	Th2	ACADSB	0.022	0.74	1
TAC	Th2	ACADVL	0.11	0.1	1
TAC	Th2	ACAP1	-0.077	0.08	1
TAC	Th2	ACAP2	0.01	0.76	1
TAC	Th2	ACAP3	0.024	0.78	1
TAC	Th2	ACAT1	0.1	0.095	1
TAC	Th2	ACAT2	0.067	0.26	1
TAC	Th2	ACBD3	0.026	0.58	1
TAC	Th2	ACBD4	-0.084	0.17	1
TAC	Th2	ACBD5	0.073	0.19	1
TAC	Th2	ACBD6	-0.07	0.14	1
TAC	Th2	ACCS	0.49	0.022	1
TAC	Th2	ACD	0.031	0.59	1
TAC	Th2	ACE	-0.029	0.89	1
TAC	Th2	ACER1	-0.07	0.72	1
TAC	Th2	ACER2	-0.3	0.39	1
TAC	Th2	ACER3	-0.094	0.38	1
TAC	Th2	ACIN1	-0.055	0.42	1
TAC	Th2	ACKR3	0.0089	0.94	1
TAC	Th2	ACLY	-0.0024	0.96	1
TAC	Th2	ACO1	-0.15	0.06	1
TAC	Th2	ACO2	-0.0065	0.86	1
TAC	Th2	ACOT1	0.17	0.24	1
TAC	Th2	ACOT13	0.12	0.048	1
TAC	Th2	ACOT2	-0.051	0.38	1
TAC	Th2	ACOT4	0.00089	0.99	1
TAC	Th2	ACOT7	-0.094	0.55	1
TAC	Th2	ACOT8	-0.025	0.65	1
TAC	Th2	ACOT9	0.19	0.0039	1
TAC	Th2	ACOX1	-0.07	0.35	1
TAC	Th2	ACOX3	0.036	0.59	1
TAC	Th2	ACP1	0.036	0.4	1
TAC	Th2	ACP2	0.0058	0.94	1
TAC	Th2	ACP5	-0.042	0.7	1
TAC	Th2	ACP6	-0.029	0.74	1
TAC	Th2	ACRBP	0.21	0.43	1
TAC	Th2	ACRC	0.034	0.85	1
TAC	Th2	ACSF2	0.036	0.79	1
TAC	Th2	ACSF3	-0.22	0.0039	1
TAC	Th2	ACSL1	0.055	0.57	1
TAC	Th2	ACSL3	-0.0057	0.92	1
TAC	Th2	ACSL4	0.12	0.086	1
TAC	Th2	ACSL5	0.1	0.06	1
TAC	Th2	ACSL6	0.11	0.24	1
TAC	Th2	ACSM3	-0.12	0.55	1
TAC	Th2	ACSS1	0.034	0.5	1
TAC	Th2	ACSS2	-0.2	0.076	1
TAC	Th2	ACTA2	0.17	0.19	1
TAC	Th2	ACTB	-0.041	0.57	1
TAC	Th2	ACTG1	-0.031	0.69	1
TAC	Th2	ACTG1P17	0.23	0.3	1
TAC	Th2	ACTG1P20	0.074	0.59	1
TAC	Th2	ACTG2	0.38	0.45	1
TAC	Th2	ACTL10	0.011	0.93	1
TAC	Th2	ACTL6A	0.051	0.22	1
TAC	Th2	ACTN1	-0.12	0.32	1
TAC	Th2	ACTN4	0.052	0.61	1
TAC	Th2	ACTR10	-0.026	0.58	1
TAC	Th2	ACTR1A	0.0042	0.92	1
TAC	Th2	ACTR1B	-0.09	0.18	1
TAC	Th2	ACTR2	0.036	0.6	1
TAC	Th2	ACTR3	-0.013	0.79	1
TAC	Th2	ACTR3B	0.027	0.73	1
TAC	Th2	ACTR3C	0.036	0.72	1
TAC	Th2	ACTR5	0.014	0.82	1
TAC	Th2	ACTR6	0.023	0.69	1
TAC	Th2	ACTR8	0.099	0.033	1
TAC	Th2	ACVR1	-0.015	0.86	1
TAC	Th2	ACVR1B	-0.26	0.23	1
TAC	Th2	ACVR1C	-0.24	0.35	1
TAC	Th2	ACVR2A	0.063	0.64	1
TAC	Th2	ACVR2B	0.048	0.77	1
TAC	Th2	ACY3	-0.032	0.92	1
TAC	Th2	ACYP1	-0.014	0.86	1
TAC	Th2	ACYP2	0.093	0.35	1
TAC	Th2	ADA	0.026	0.84	1
TAC	Th2	ADAL	-0.024	0.83	1
TAC	Th2	ADAM10	0.2	0.019	1
TAC	Th2	ADAM12	0.38	0.26	1
TAC	Th2	ADAM15	-0.041	0.67	1
TAC	Th2	ADAM17	-0.057	0.5	1
TAC	Th2	ADAM19	-0.13	0.13	1
TAC	Th2	ADAM1A	0.074	0.67	1
TAC	Th2	ADAM22	0.044	0.85	1
TAC	Th2	ADAM23	-0.21	0.57	1
TAC	Th2	ADAM28	0.79	0.11	1
TAC	Th2	ADAM8	-0.06	0.44	1
TAC	Th2	ADAM9	0.21	0.16	1
TAC	Th2	ADAMTS1	0.19	0.74	1
TAC	Th2	ADAMTS10	-0.34	0.065	1
TAC	Th2	ADAMTS13	-0.4	0.1	1
TAC	Th2	ADAMTS17	-0.15	0.44	1
TAC	Th2	ADAMTS4	-0.52	0.22	1
TAC	Th2	ADAMTS6	-0.29	0.47	1
TAC	Th2	ADAMTS7P1	0.063	0.8	1
TAC	Th2	ADAMTSL4-AS1	0.13	0.47	1
TAC	Th2	ADAMTSL5	-0.24	0.16	1
TAC	Th2	ADAP1	-0.034	0.84	1
TAC	Th2	ADAR	0.14	0.06	1
TAC	Th2	ADARB1	-0.0089	0.92	1
TAC	Th2	ADARB2	-0.35	0.46	1
TAC	Th2	ADAT1	0.015	0.82	1
TAC	Th2	ADAT2	0.036	0.73	1
TAC	Th2	ADAT3	-0.035	0.82	1
TAC	Th2	ADCK1	-0.32	0.0089	1
TAC	Th2	ADCK2	-0.058	0.34	1
TAC	Th2	ADCK3	-0.12	0.036	1
TAC	Th2	ADCK4	-0.053	0.42	1
TAC	Th2	ADCK5	-0.029	0.72	1
TAC	Th2	ADCY10P1	-0.11	0.53	1
TAC	Th2	ADCY3	-0.043	0.65	1
TAC	Th2	ADCY4	0.018	0.92	1
TAC	Th2	ADCY7	-0.11	0.12	1
TAC	Th2	ADCY9	0.15	0.37	1
TAC	Th2	ADD1	0.013	0.72	1
TAC	Th2	ADD3	0.05	0.21	1
TAC	Th2	ADGRB2	0.11	0.67	1
TAC	Th2	ADGRE1	-0.31	0.073	1
TAC	Th2	ADGRE2	-0.42	0.36	1
TAC	Th2	ADGRE4P	-0.22	0.47	1
TAC	Th2	ADGRE5	0.056	0.42	1
TAC	Th2	ADGRF3	0.092	0.69	1
TAC	Th2	ADGRG1	0.12	0.85	1
TAC	Th2	ADGRG5	0.22	0.45	1
TAC	Th2	ADGRL1	-0.17	0.28	1
TAC	Th2	ADH5	0.0014	0.98	1
TAC	Th2	ADHFE1	0.073	0.35	1
TAC	Th2	ADI1	-0.081	0.18	1
TAC	Th2	ADIPOR1	-0.012	0.75	1
TAC	Th2	ADIPOR2	-0.031	0.81	1
TAC	Th2	ADK	0.14	0.02	1
TAC	Th2	ADM2	-0.076	0.74	1
TAC	Th2	ADM5	-0.19	0.49	1
TAC	Th2	ADNP	-0.1	0.07	1
TAC	Th2	ADNP-AS1	0.27	0.051	1
TAC	Th2	ADNP2	-0.037	0.65	1
TAC	Th2	ADO	-0.042	0.78	1
TAC	Th2	ADORA2A-AS1	0.3	0.24	1
TAC	Th2	ADORA2B	-0.066	0.79	1
TAC	Th2	ADPGK	0.052	0.22	1
TAC	Th2	ADPGK-AS1	0.083	0.78	1
TAC	Th2	ADPRH	0.45	0.058	1
TAC	Th2	ADPRHL2	0.0016	0.97	1
TAC	Th2	ADPRM	-0.099	0.27	1
TAC	Th2	ADRB2	0.048	0.91	1
TAC	Th2	ADRBK1	-0.089	0.065	1
TAC	Th2	ADRBK2	0.071	0.74	1
TAC	Th2	ADRM1	-0.019	0.78	1
TAC	Th2	ADSL	0.029	0.59	1
TAC	Th2	ADSS	-0.17	0.12	1
TAC	Th2	ADSSL1	-0.24	0.52	1
TAC	Th2	ADTRP	-0.41	0.093	1
TAC	Th2	AEBP1	-0.43	0.02	1
TAC	Th2	AEBP2	0.026	0.66	1
TAC	Th2	AEN	0.1	0.17	1
TAC	Th2	AES	0.003	0.96	1
TAC	Th2	AFAP1	-0.26	0.077	1
TAC	Th2	AFAP1L2	-0.18	0.2	1
TAC	Th2	AFF1	0.046	0.63	1
TAC	Th2	AFF2	-0.37	0.37	1
TAC	Th2	AFF3	0.057	0.82	1
TAC	Th2	AFF4	-0.0033	0.96	1
TAC	Th2	AFG3L1P	0.052	0.36	1
TAC	Th2	AFG3L2	0.031	0.57	1
TAC	Th2	AFMID	0.27	0.26	1
TAC	Th2	AFTPH	0.11	0.061	1
TAC	Th2	AGA	0.075	0.21	1
TAC	Th2	AGAP2	-0.14	0.073	1
TAC	Th2	AGAP3	-0.1	0.42	1
TAC	Th2	AGAP4	0.12	0.22	1
TAC	Th2	AGAP5	-0.0085	0.95	1
TAC	Th2	AGAP6	0.03	0.67	1
TAC	Th2	AGAP7P	-0.1	0.44	1
TAC	Th2	AGAP9	-0.07	0.74	1
TAC	Th2	AGBL2	0.0028	0.98	1
TAC	Th2	AGBL3	-0.04	0.75	1
TAC	Th2	AGBL5	0.028	0.73	1
TAC	Th2	AGER	0.031	0.82	1
TAC	Th2	AGFG1	0.015	0.75	1
TAC	Th2	AGFG2	0.0016	0.98	1
TAC	Th2	AGGF1	0.013	0.75	1
TAC	Th2	AGK	0.029	0.57	1
TAC	Th2	AGL	0.0075	0.91	1
TAC	Th2	AGMAT	-0.008	0.94	1
TAC	Th2	AGO1	-0.16	0.041	1
TAC	Th2	AGO2	-0.11	0.13	1
TAC	Th2	AGO3	0.014	0.85	1
TAC	Th2	AGO4	0.094	0.39	1
TAC	Th2	AGPAT1	0.062	0.38	1
TAC	Th2	AGPAT2	-0.11	0.3	1
TAC	Th2	AGPAT3	-0.11	0.033	1
TAC	Th2	AGPAT4	0.063	0.63	1
TAC	Th2	AGPAT4-IT1	0.065	0.8	1
TAC	Th2	AGPAT5	0.038	0.6	1
TAC	Th2	AGPS	0.024	0.69	1
TAC	Th2	AGTPBP1	0.07	0.32	1
TAC	Th2	AGTRAP	-0.09	0.34	1
TAC	Th2	AHCTF1	-0.017	0.83	1
TAC	Th2	AHCY	-0.12	0.17	1
TAC	Th2	AHCYL1	0.036	0.45	1
TAC	Th2	AHCYL2	0.041	0.6	1
TAC	Th2	AHDC1	-0.04	0.72	1
TAC	Th2	AHI1	0.16	0.21	1
TAC	Th2	AHNAK	-0.13	0.37	1
TAC	Th2	AHR	0.065	0.48	1
TAC	Th2	AHRR	-0.048	0.92	1
TAC	Th2	AHSA1	0.005	0.92	1
TAC	Th2	AHSA2	0.15	0.055	1
TAC	Th2	AIDA	0.027	0.67	1
TAC	Th2	AIF1	-0.49	0.045	1
TAC	Th2	AIFM1	0.049	0.44	1
TAC	Th2	AIFM2	0.11	0.33	1
TAC	Th2	AIG1	0.14	0.3	1
TAC	Th2	AIM1	0.067	0.34	1
TAC	Th2	AIM1L	-0.038	0.85	1
TAC	Th2	AIM2	0.29	0.15	1
TAC	Th2	AIMP1	0.037	0.45	1
TAC	Th2	AIMP2	0.11	0.21	1
TAC	Th2	AIP	-0.033	0.56	1
TAC	Th2	AIRE	0.11	0.72	1
TAC	Th2	AJUBA	-0.22	0.39	1
TAC	Th2	AK1	0.095	0.55	1
TAC	Th2	AK2	0.008	0.83	1
TAC	Th2	AK3	0.12	0.034	1
TAC	Th2	AK5	-0.29	0.13	1
TAC	Th2	AK6	0.0044	0.95	1
TAC	Th2	AK9	0.065	0.45	1
TAC	Th2	AKAP1	0.023	0.69	1
TAC	Th2	AKAP10	0.079	0.044	1
TAC	Th2	AKAP11	-0.081	0.32	1
TAC	Th2	AKAP12	-0.18	0.53	1
TAC	Th2	AKAP13	0.017	0.72	1
TAC	Th2	AKAP3	-0.21	0.36	1
TAC	Th2	AKAP5	0.28	0.24	1
TAC	Th2	AKAP6	-0.27	0.57	1
TAC	Th2	AKAP7	-0.035	0.77	1
TAC	Th2	AKAP8	0.025	0.57	1
TAC	Th2	AKAP8L	0.014	0.71	1
TAC	Th2	AKAP9	0.073	0.15	1
TAC	Th2	AKIP1	0.055	0.58	1
TAC	Th2	AKIRIN1	0.041	0.25	1
TAC	Th2	AKIRIN2	0.092	0.064	1
TAC	Th2	AKNA	-0.033	0.66	1
TAC	Th2	AKR1A1	-0.016	0.75	1
TAC	Th2	AKR1B1	-0.017	0.74	1
TAC	Th2	AKR1C3	-0.43	0.052	1
TAC	Th2	AKR1C6P	-0.14	0.64	1
TAC	Th2	AKR1C8P	-0.73	0.1	1
TAC	Th2	AKR1E2	-0.29	0.19	1
TAC	Th2	AKR7A2	-0.088	0.1	1
TAC	Th2	AKT1	-0.036	0.48	1
TAC	Th2	AKT1S1	-0.075	0.46	1
TAC	Th2	AKT2	-0.16	0.13	1
TAC	Th2	AKT3	-0.01	0.93	1
TAC	Th2	AKTIP	-0.064	0.17	1
TAC	Th2	ALAD	-0.11	0.08	1
TAC	Th2	ALAS1	0.045	0.4	1
TAC	Th2	ALCAM	0.064	0.45	1
TAC	Th2	ALDH16A1	-0.085	0.3	1
TAC	Th2	ALDH18A1	0.0044	0.94	1
TAC	Th2	ALDH1B1	-0.13	0.21	1
TAC	Th2	ALDH2	0.047	0.89	1
TAC	Th2	ALDH3A2	-0.032	0.65	1
TAC	Th2	ALDH4A1	-0.15	0.45	1
TAC	Th2	ALDH5A1	0.02	0.82	1
TAC	Th2	ALDH6A1	0.022	0.78	1
TAC	Th2	ALDH7A1	-0.33	0.46	1
TAC	Th2	ALDH8A1	-0.31	0.37	1
TAC	Th2	ALDH9A1	-0.034	0.58	1
TAC	Th2	ALDOA	-0.06	0.21	1
TAC	Th2	ALDOC	0.035	0.66	1
TAC	Th2	ALG1	0.031	0.6	1
TAC	Th2	ALG10	-0.052	0.71	1
TAC	Th2	ALG10B	0.27	0.18	1
TAC	Th2	ALG11	0.015	0.8	1
TAC	Th2	ALG12	-0.054	0.32	1
TAC	Th2	ALG13	-0.071	0.28	1
TAC	Th2	ALG14	-0.14	0.18	1
TAC	Th2	ALG1L9P	0.1	0.66	1
TAC	Th2	ALG2	0.046	0.33	1
TAC	Th2	ALG3	-0.012	0.82	1
TAC	Th2	ALG5	0.042	0.47	1
TAC	Th2	ALG6	0.0013	0.98	1
TAC	Th2	ALG8	0.045	0.5	1
TAC	Th2	ALG9	0.049	0.47	1
TAC	Th2	ALKBH1	0.077	0.21	1
TAC	Th2	ALKBH2	0.0053	0.95	1
TAC	Th2	ALKBH3	0.085	0.13	1
TAC	Th2	ALKBH3-AS1	0.32	0.13	1
TAC	Th2	ALKBH4	-0.12	0.13	1
TAC	Th2	ALKBH5	-0.075	0.1	1
TAC	Th2	ALKBH6	-0.0044	0.95	1
TAC	Th2	ALKBH7	-0.16	0.1	1
TAC	Th2	ALKBH8	-0.011	0.89	1
TAC	Th2	ALMS1	-0.26	0.075	1
TAC	Th2	ALOX12	0.019	0.86	1
TAC	Th2	ALOX12-AS1	-0.013	0.89	1
TAC	Th2	ALOX12B	-0.41	0.17	1
TAC	Th2	ALOX12P2	-0.076	0.8	1
TAC	Th2	ALOX15P1	-0.14	0.24	1
TAC	Th2	ALOX5	-0.12	0.7	1
TAC	Th2	ALOX5AP	0.03	0.74	1
TAC	Th2	ALPK1	-0.18	0.13	1
TAC	Th2	ALPK2	-0.38	0.24	1
TAC	Th2	ALS2	-0.19	0.16	1
TAC	Th2	ALS2CL	-0.074	0.55	1
TAC	Th2	ALS2CR12	0.054	0.73	1
TAC	Th2	ALYREF	-0.034	0.64	1
TAC	Th2	AMBRA1	-0.08	0.42	1
TAC	Th2	AMD1	0.022	0.64	1
TAC	Th2	AMDHD1	0.031	0.9	1
TAC	Th2	AMDHD2	-0.067	0.4	1
TAC	Th2	AMFR	0.35	0.0056	1
TAC	Th2	AMICA1	-0.26	0.042	1
TAC	Th2	AMIGO1	-0.16	0.19	1
TAC	Th2	AMIGO2	-0.062	0.54	1
TAC	Th2	AMIGO3	-0.18	0.23	1
TAC	Th2	AMMECR1	0.035	0.57	1
TAC	Th2	AMMECR1L	0.022	0.8	1
TAC	Th2	AMN	-0.24	0.35	1
TAC	Th2	AMN1	-0.098	0.21	1
TAC	Th2	AMOT	-0.049	0.83	1
TAC	Th2	AMOTL1	-0.048	0.91	1
TAC	Th2	AMPD2	-0.059	0.31	1
TAC	Th2	AMPD3	-0.12	0.19	1
TAC	Th2	AMPH	-0.11	0.61	1
TAC	Th2	AMT	0.013	0.92	1
TAC	Th2	AMY2B	0.14	0.16	1
TAC	Th2	AMZ1	0.24	0.52	1
TAC	Th2	AMZ2	-0.016	0.69	1
TAC	Th2	AMZ2P1	-0.099	0.36	1
TAC	Th2	ANAPC1	0.0074	0.94	1
TAC	Th2	ANAPC10	0.044	0.53	1
TAC	Th2	ANAPC11	-0.052	0.5	1
TAC	Th2	ANAPC13	-0.099	0.13	1
TAC	Th2	ANAPC15	-0.096	0.31	1
TAC	Th2	ANAPC16	0.0073	0.89	1
TAC	Th2	ANAPC2	0.046	0.71	1
TAC	Th2	ANAPC4	0.096	0.033	1
TAC	Th2	ANAPC5	0.051	0.11	1
TAC	Th2	ANAPC7	0.045	0.29	1
TAC	Th2	ANGEL1	-0.059	0.33	1
TAC	Th2	ANGEL2	0.0013	0.98	1
TAC	Th2	ANGPT2	-0.43	0.02	1
TAC	Th2	ANK1	-0.092	0.67	1
TAC	Th2	ANK3	-0.048	0.69	1
TAC	Th2	ANKAR	0.057	0.58	1
TAC	Th2	ANKDD1A	0.08	0.65	1
TAC	Th2	ANKDD1B	0.31	0.38	1
TAC	Th2	ANKEF1	-0.07	0.43	1
TAC	Th2	ANKFY1	0.035	0.62	1
TAC	Th2	ANKH	-0.092	0.18	1
TAC	Th2	ANKHD1	-0.17	0.07	1
TAC	Th2	ANKIB1	-0.023	0.73	1
TAC	Th2	ANKK1	0.077	0.82	1
TAC	Th2	ANKLE1	-0.039	0.89	1
TAC	Th2	ANKLE2	0.018	0.64	1
TAC	Th2	ANKMY1	0.036	0.7	1
TAC	Th2	ANKMY2	0.049	0.43	1
TAC	Th2	ANKRA2	0.057	0.24	1
TAC	Th2	ANKRD10	0.081	0.04	1
TAC	Th2	ANKRD11	-0.04	0.35	1
TAC	Th2	ANKRD12	0.032	0.5	1
TAC	Th2	ANKRD13A	-0.012	0.84	1
TAC	Th2	ANKRD13B	0.049	0.84	1
TAC	Th2	ANKRD13C	0.043	0.29	1
TAC	Th2	ANKRD13D	-0.077	0.28	1
TAC	Th2	ANKRD16	0.03	0.71	1
TAC	Th2	ANKRD17	0.055	0.23	1
TAC	Th2	ANKRD18A	-0.048	0.75	1
TAC	Th2	ANKRD19P	-0.057	0.7	1
TAC	Th2	ANKRD20A11P	-0.82	0.04	1
TAC	Th2	ANKRD20A5P	-0.11	0.6	1
TAC	Th2	ANKRD23	0.043	0.69	1
TAC	Th2	ANKRD24	-0.48	0.2	1
TAC	Th2	ANKRD26	0.094	0.31	1
TAC	Th2	ANKRD27	0.11	0.031	1
TAC	Th2	ANKRD28	0.12	0.21	1
TAC	Th2	ANKRD29	-0.14	0.74	1
TAC	Th2	ANKRD31	-0.0051	0.98	1
TAC	Th2	ANKRD33B	0.23	0.39	1
TAC	Th2	ANKRD34A	0.035	0.85	1
TAC	Th2	ANKRD36	0.21	0.016	1
TAC	Th2	ANKRD36B	0.16	0.089	1
TAC	Th2	ANKRD36BP1	-0.017	0.88	1
TAC	Th2	ANKRD36C	0.13	0.11	1
TAC	Th2	ANKRD37	-0.11	0.42	1
TAC	Th2	ANKRD39	-0.022	0.77	1
TAC	Th2	ANKRD40	0.16	0.052	1
TAC	Th2	ANKRD42	0.032	0.79	1
TAC	Th2	ANKRD44	0.019	0.7	1
TAC	Th2	ANKRD44-IT1	-0.19	0.24	1
TAC	Th2	ANKRD46	-0.011	0.89	1
TAC	Th2	ANKRD49	0.056	0.36	1
TAC	Th2	ANKRD52	-0.045	0.53	1
TAC	Th2	ANKRD54	0.037	0.52	1
TAC	Th2	ANKRD55	0.051	0.74	1
TAC	Th2	ANKRD6	-0.19	0.37	1
TAC	Th2	ANKRD61	0.23	0.47	1
TAC	Th2	ANKRD9	-0.12	0.59	1
TAC	Th2	ANKS1A	-0.05	0.55	1
TAC	Th2	ANKS1B	0.47	0.08	1
TAC	Th2	ANKS3	-0.06	0.43	1
TAC	Th2	ANKS6	0.017	0.88	1
TAC	Th2	ANKZF1	0.024	0.68	1
TAC	Th2	ANLN	0.031	0.93	1
TAC	Th2	ANO10	0.029	0.83	1
TAC	Th2	ANO6	-0.066	0.22	1
TAC	Th2	ANO8	-0.28	0.17	1
TAC	Th2	ANO9	-0.027	0.66	1
TAC	Th2	ANP32A	-0.084	0.43	1
TAC	Th2	ANP32A-IT1	-0.54	0.085	1
TAC	Th2	ANP32B	-0.028	0.62	1
TAC	Th2	ANP32E	-0.039	0.52	1
TAC	Th2	ANTXR2	0.087	0.48	1
TAC	Th2	ANTXRLP1	-0.02	0.84	1
TAC	Th2	ANXA1	-0.016	0.87	1
TAC	Th2	ANXA11	-0.045	0.22	1
TAC	Th2	ANXA2	0.082	0.44	1
TAC	Th2	ANXA2R	-0.039	0.66	1
TAC	Th2	ANXA4	0.094	0.32	1
TAC	Th2	ANXA5	0.048	0.51	1
TAC	Th2	ANXA6	-0.22	0.025	1
TAC	Th2	ANXA7	0.024	0.56	1
TAC	Th2	ANXA9	-0.11	0.56	1
TAC	Th2	AOAH	-0.017	0.93	1
TAC	Th2	AOC2	-0.32	0.23	1
TAC	Th2	AP1AR	-0.037	0.52	1
TAC	Th2	AP1B1	-0.0095	0.88	1
TAC	Th2	AP1G1	0.046	0.6	1
TAC	Th2	AP1G2	0.046	0.31	1
TAC	Th2	AP1M1	-0.017	0.72	1
TAC	Th2	AP1S1	-0.14	0.36	1
TAC	Th2	AP1S2	-0.021	0.71	1
TAC	Th2	AP1S3	-0.36	0.12	1
TAC	Th2	AP2A1	-0.075	0.34	1
TAC	Th2	AP2A2	-0.05	0.42	1
TAC	Th2	AP2B1	-0.0084	0.91	1
TAC	Th2	AP2M1	0.032	0.48	1
TAC	Th2	AP2S1	-0.02	0.81	1
TAC	Th2	AP3B1	0.059	0.14	1
TAC	Th2	AP3D1	-0.046	0.36	1
TAC	Th2	AP3M1	0.038	0.47	1
TAC	Th2	AP3M2	0.048	0.55	1
TAC	Th2	AP3S1	-0.022	0.75	1
TAC	Th2	AP4B1	0.14	0.018	1
TAC	Th2	AP4B1-AS1	0.11	0.55	1
TAC	Th2	AP4E1	0.046	0.58	1
TAC	Th2	AP4M1	-0.11	0.29	1
TAC	Th2	AP4S1	-0.093	0.19	1
TAC	Th2	AP5B1	-0.089	0.23	1
TAC	Th2	AP5M1	0.0072	0.87	1
TAC	Th2	AP5S1	-0.12	0.12	1
TAC	Th2	AP5Z1	-0.033	0.66	1
TAC	Th2	APAF1	-0.13	0.2	1
TAC	Th2	APBA2	-0.35	0.043	1
TAC	Th2	APBA3	-0.069	0.38	1
TAC	Th2	APBB1	-0.089	0.16	1
TAC	Th2	APBB1IP	0.025	0.54	1
TAC	Th2	APBB3	0.059	0.43	1
TAC	Th2	APC	-0.11	0.15	1
TAC	Th2	APC2	-0.041	0.84	1
TAC	Th2	APEH	-0.022	0.6	1
TAC	Th2	APEX1	0.0034	0.93	1
TAC	Th2	APEX2	-0.017	0.76	1
TAC	Th2	APH1A	-0.15	0.22	1
TAC	Th2	APH1B	0.13	0.18	1
TAC	Th2	API5	0.016	0.69	1
TAC	Th2	APIP	0.083	0.27	1
TAC	Th2	APLF	0.034	0.79	1
TAC	Th2	APLP2	0.032	0.6	1
TAC	Th2	APMAP	0.0042	0.92	1
TAC	Th2	APOA1BP	-0.026	0.64	1
TAC	Th2	APOBEC2	-0.16	0.37	1
TAC	Th2	APOBEC3C	0.063	0.42	1
TAC	Th2	APOBEC3D	-0.081	0.37	1
TAC	Th2	APOBEC3F	0.025	0.77	1
TAC	Th2	APOBEC3G	0.022	0.85	1
TAC	Th2	APOBEC3H	0.14	0.58	1
TAC	Th2	APOBR	-0.02	0.92	1
TAC	Th2	APOL1	0.016	0.85	1
TAC	Th2	APOL2	-0.025	0.75	1
TAC	Th2	APOL3	-0.064	0.24	1
TAC	Th2	APOL6	0.004	0.95	1
TAC	Th2	APOLD1	-0.029	0.85	1
TAC	Th2	APOM	0.11	0.55	1
TAC	Th2	APOO	-0.0055	0.95	1
TAC	Th2	APOOL	-0.14	0.1	1
TAC	Th2	APOPT1	0.06	0.29	1
TAC	Th2	APP	-0.37	0.059	1
TAC	Th2	APPBP2	0.071	0.19	1
TAC	Th2	APPL1	-0.013	0.82	1
TAC	Th2	APPL2	-0.0027	0.97	1
TAC	Th2	APRT	-0.094	0.15	1
TAC	Th2	APTR	0.06	0.53	1
TAC	Th2	APTX	0.068	0.18	1
TAC	Th2	AQP11	-0.056	0.73	1
TAC	Th2	AQP3	-0.12	0.13	1
TAC	Th2	AQR	0.01	0.86	1
TAC	Th2	AR	0.43	0.31	1
TAC	Th2	ARAF	0.0055	0.9	1
TAC	Th2	ARAP1	-0.25	0.0092	1
TAC	Th2	ARAP2	-0.014	0.83	1
TAC	Th2	ARCN1	0.029	0.52	1
TAC	Th2	AREG	0.1	0.82	1
TAC	Th2	AREL1	-0.076	0.31	1
TAC	Th2	ARF1	-0.03	0.46	1
TAC	Th2	ARF3	-0.045	0.44	1
TAC	Th2	ARF4	0.034	0.49	1
TAC	Th2	ARF5	-0.045	0.38	1
TAC	Th2	ARF6	0.036	0.37	1
TAC	Th2	ARFGAP1	-0.03	0.67	1
TAC	Th2	ARFGAP2	0.011	0.74	1
TAC	Th2	ARFGAP3	-0.063	0.31	1
TAC	Th2	ARFGEF1	-0.039	0.56	1
TAC	Th2	ARFGEF2	-0.029	0.73	1
TAC	Th2	ARFIP1	0.052	0.58	1
TAC	Th2	ARFIP2	-0.017	0.68	1
TAC	Th2	ARFRP1	-0.062	0.28	1
TAC	Th2	ARG1	0.13	0.68	1
TAC	Th2	ARG2	0.075	0.33	1
TAC	Th2	ARGFXP2	0.013	0.96	1
TAC	Th2	ARGLU1	0.015	0.79	1
TAC	Th2	ARHGAP1	0.038	0.37	1
TAC	Th2	ARHGAP10	0.22	0.04	1
TAC	Th2	ARHGAP11A	0.16	0.35	1
TAC	Th2	ARHGAP11B	0.18	0.32	1
TAC	Th2	ARHGAP12	0.014	0.83	1
TAC	Th2	ARHGAP15	0.0083	0.85	1
TAC	Th2	ARHGAP17	0.035	0.48	1
TAC	Th2	ARHGAP18	0.11	0.26	1
TAC	Th2	ARHGAP19	-0.14	0.13	1
TAC	Th2	ARHGAP21	0.053	0.77	1
TAC	Th2	ARHGAP25	0.026	0.53	1
TAC	Th2	ARHGAP26	-0.031	0.81	1
TAC	Th2	ARHGAP27	-0.092	0.1	1
TAC	Th2	ARHGAP30	-0.029	0.55	1
TAC	Th2	ARHGAP31	-0.051	0.64	1
TAC	Th2	ARHGAP32	-0.7	0.028	1
TAC	Th2	ARHGAP33	-0.078	0.62	1
TAC	Th2	ARHGAP35	-0.23	0.019	1
TAC	Th2	ARHGAP4	-0.094	0.12	1
TAC	Th2	ARHGAP5	-0.00052	1	1
TAC	Th2	ARHGAP5-AS1	-0.11	0.69	1
TAC	Th2	ARHGAP9	-0.049	0.3	1
TAC	Th2	ARHGDIA	0.0043	0.96	1
TAC	Th2	ARHGDIB	0.027	0.64	1
TAC	Th2	ARHGEF1	-0.057	0.3	1
TAC	Th2	ARHGEF10	0.064	0.91	1
TAC	Th2	ARHGEF11	-0.18	0.011	1
TAC	Th2	ARHGEF12	0.097	0.58	1
TAC	Th2	ARHGEF18	-0.18	0.059	1
TAC	Th2	ARHGEF19	0.019	0.82	1
TAC	Th2	ARHGEF2	-0.058	0.33	1
TAC	Th2	ARHGEF26	0.29	0.18	1
TAC	Th2	ARHGEF3	0.04	0.44	1
TAC	Th2	ARHGEF34P	-0.063	0.78	1
TAC	Th2	ARHGEF35	-0.38	0.1	1
TAC	Th2	ARHGEF39	0.038	0.74	1
TAC	Th2	ARHGEF4	0.22	0.4	1
TAC	Th2	ARHGEF40	-0.17	0.59	1
TAC	Th2	ARHGEF5	-0.18	0.25	1
TAC	Th2	ARHGEF6	-0.026	0.67	1
TAC	Th2	ARHGEF7	0.045	0.42	1
TAC	Th2	ARHGEF9	-0.13	0.19	1
TAC	Th2	ARID1A	-0.17	0.0044	1
TAC	Th2	ARID1B	-0.093	0.16	1
TAC	Th2	ARID2	-0.079	0.24	1
TAC	Th2	ARID3A	-0.035	0.81	1
TAC	Th2	ARID3B	0.035	0.55	1
TAC	Th2	ARID4A	0.1	0.019	1
TAC	Th2	ARID4B	0.034	0.42	1
TAC	Th2	ARID5A	-0.091	0.2	1
TAC	Th2	ARID5B	0.056	0.39	1
TAC	Th2	ARIH1	0.0086	0.9	1
TAC	Th2	ARIH2	0.054	0.11	1
TAC	Th2	ARIH2OS	-0.002	0.99	1
TAC	Th2	ARL1	0.031	0.54	1
TAC	Th2	ARL10	-0.043	0.74	1
TAC	Th2	ARL11	-0.16	0.53	1
TAC	Th2	ARL13B	0.05	0.51	1
TAC	Th2	ARL14EP	0.042	0.61	1
TAC	Th2	ARL15	0.015	0.85	1
TAC	Th2	ARL16	0.088	0.19	1
TAC	Th2	ARL17A	-0.024	0.88	1
TAC	Th2	ARL2	-0.031	0.76	1
TAC	Th2	ARL2BP	0.021	0.65	1
TAC	Th2	ARL3	0.031	0.71	1
TAC	Th2	ARL4A	0.076	0.4	1
TAC	Th2	ARL4C	-0.043	0.44	1
TAC	Th2	ARL4D	-0.25	0.089	1
TAC	Th2	ARL5A	0.039	0.45	1
TAC	Th2	ARL5B	0.082	0.49	1
TAC	Th2	ARL6	-0.071	0.54	1
TAC	Th2	ARL6IP1	0.014	0.77	1
TAC	Th2	ARL6IP4	-0.015	0.8	1
TAC	Th2	ARL6IP5	0.052	0.3	1
TAC	Th2	ARL6IP6	0.049	0.39	1
TAC	Th2	ARL8A	-0.08	0.32	1
TAC	Th2	ARL8B	-0.033	0.51	1
TAC	Th2	ARMC1	0.048	0.28	1
TAC	Th2	ARMC10	0.0068	0.9	1
TAC	Th2	ARMC12	-0.05	0.85	1
TAC	Th2	ARMC2	0.13	0.19	1
TAC	Th2	ARMC5	-0.0084	0.92	1
TAC	Th2	ARMC6	-0.021	0.76	1
TAC	Th2	ARMC7	-0.14	0.26	1
TAC	Th2	ARMC8	0.033	0.36	1
TAC	Th2	ARMCX1	-0.2	0.53	1
TAC	Th2	ARMCX2	-0.062	0.77	1
TAC	Th2	ARMCX3	-0.016	0.74	1
TAC	Th2	ARMCX4	-0.086	0.55	1
TAC	Th2	ARMCX5	-0.12	0.18	1
TAC	Th2	ARMCX5-GPRASP2	0.078	0.56	1
TAC	Th2	ARMCX6	0.0087	0.88	1
TAC	Th2	ARMT1	0.015	0.82	1
TAC	Th2	ARNT	0.025	0.6	1
TAC	Th2	ARNTL	0.097	0.062	1
TAC	Th2	ARNTL2	-0.031	0.91	1
TAC	Th2	ARPC1A	-0.063	0.14	1
TAC	Th2	ARPC1B	-0.076	0.38	1
TAC	Th2	ARPC2	0.032	0.59	1
TAC	Th2	ARPC3	-0.019	0.76	1
TAC	Th2	ARPC4	-0.018	0.79	1
TAC	Th2	ARPC5	0.007	0.92	1
TAC	Th2	ARPC5L	0.024	0.67	1
TAC	Th2	ARPP19	-0.0064	0.9	1
TAC	Th2	ARRB1	-0.058	0.63	1
TAC	Th2	ARRB2	0.058	0.41	1
TAC	Th2	ARRDC1	-0.0025	0.97	1
TAC	Th2	ARRDC1-AS1	-0.025	0.72	1
TAC	Th2	ARRDC2	-0.11	0.038	1
TAC	Th2	ARRDC3	0.16	0.17	1
TAC	Th2	ARRDC3-AS1	0.063	0.74	1
TAC	Th2	ARRDC4	-0.24	0.42	1
TAC	Th2	ARRDC5	-0.099	0.56	1
TAC	Th2	ARSA	-0.022	0.8	1
TAC	Th2	ARSB	-0.08	0.48	1
TAC	Th2	ARSD	0.26	0.15	1
TAC	Th2	ARSG	0.088	0.21	1
TAC	Th2	ARSK	0.077	0.32	1
TAC	Th2	ARV1	0.021	0.72	1
TAC	Th2	ARVCF	-0.36	0.26	1
TAC	Th2	ASAH1	0.021	0.65	1
TAC	Th2	ASAP1	-0.14	0.069	1
TAC	Th2	ASAP1-IT2	0.0063	0.97	1
TAC	Th2	ASAP3	0.24	0.47	1
TAC	Th2	ASB1	-0.14	0.11	1
TAC	Th2	ASB13	0.05	0.66	1
TAC	Th2	ASB14	0.14	0.52	1
TAC	Th2	ASB16	-0.13	0.51	1
TAC	Th2	ASB16-AS1	-0.041	0.58	1
TAC	Th2	ASB2	-0.031	0.91	1
TAC	Th2	ASB3	0.078	0.57	1
TAC	Th2	ASB6	-0.034	0.43	1
TAC	Th2	ASB7	0.063	0.33	1
TAC	Th2	ASB8	-0.015	0.73	1
TAC	Th2	ASB9	-0.13	0.75	1
TAC	Th2	ASCC1	0.069	0.38	1
TAC	Th2	ASCC2	-0.023	0.62	1
TAC	Th2	ASCC3	-0.0062	0.92	1
TAC	Th2	ASF1A	0.065	0.26	1
TAC	Th2	ASF1B	-0.058	0.78	1
TAC	Th2	ASH1L	0.049	0.36	1
TAC	Th2	ASH1L-AS1	0.11	0.24	1
TAC	Th2	ASH2L	0.06	0.22	1
TAC	Th2	ASL	0.067	0.47	1
TAC	Th2	ASNA1	0.068	0.3	1
TAC	Th2	ASNS	-0.013	0.82	1
TAC	Th2	ASNSD1	-0.075	0.11	1
TAC	Th2	ASPH	-0.064	0.63	1
TAC	Th2	ASPHD2	-0.093	0.31	1
TAC	Th2	ASPM	0.049	0.86	1
TAC	Th2	ASPRV1	0.23	0.18	1
TAC	Th2	ASPSCR1	-0.082	0.21	1
TAC	Th2	ASRGL1	0.055	0.81	1
TAC	Th2	ASTE1	0.093	0.056	1
TAC	Th2	ASTN2	0.024	0.87	1
TAC	Th2	ASUN	0.018	0.73	1
TAC	Th2	ASXL1	-0.034	0.57	1
TAC	Th2	ASXL2	-0.1	0.22	1
TAC	Th2	ATAD1	0.011	0.79	1
TAC	Th2	ATAD2	0.11	0.21	1
TAC	Th2	ATAD2B	0.059	0.38	1
TAC	Th2	ATAD3A	-0.042	0.63	1
TAC	Th2	ATAD3B	-0.076	0.38	1
TAC	Th2	ATAD3C	0.12	0.6	1
TAC	Th2	ATAD5	0.2	0.056	1
TAC	Th2	ATAT1	0.057	0.57	1
TAC	Th2	ATE1	-0.0014	0.98	1
TAC	Th2	ATF1	0.02	0.73	1
TAC	Th2	ATF2	0.052	0.28	1
TAC	Th2	ATF4	0.013	0.8	1
TAC	Th2	ATF5	-0.21	0.17	1
TAC	Th2	ATF6	0.055	0.43	1
TAC	Th2	ATF6B	0.018	0.77	1
TAC	Th2	ATF7	-0.0086	0.9	1
TAC	Th2	ATF7IP	-0.0069	0.91	1
TAC	Th2	ATF7IP2	-0.044	0.6	1
TAC	Th2	ATG10	-0.027	0.74	1
TAC	Th2	ATG101	0.015	0.82	1
TAC	Th2	ATG12	0.049	0.29	1
TAC	Th2	ATG13	0.01	0.76	1
TAC	Th2	ATG14	-0.044	0.49	1
TAC	Th2	ATG16L1	0.075	0.14	1
TAC	Th2	ATG16L2	-0.06	0.34	1
TAC	Th2	ATG2A	-0.063	0.47	1
TAC	Th2	ATG2B	-0.066	0.38	1
TAC	Th2	ATG3	0.06	0.25	1
TAC	Th2	ATG4A	0.056	0.34	1
TAC	Th2	ATG4B	-0.0045	0.92	1
TAC	Th2	ATG4C	0.037	0.61	1
TAC	Th2	ATG4D	-0.034	0.61	1
TAC	Th2	ATG5	0.055	0.14	1
TAC	Th2	ATG7	-0.047	0.55	1
TAC	Th2	ATG9A	-0.056	0.38	1
TAC	Th2	ATG9B	-0.019	0.81	1
TAC	Th2	ATHL1	-0.19	0.21	1
TAC	Th2	ATIC	0.021	0.64	1
TAC	Th2	ATL1	0.27	0.16	1
TAC	Th2	ATL2	-0.014	0.82	1
TAC	Th2	ATL3	0.044	0.57	1
TAC	Th2	ATM	-0.094	0.29	1
TAC	Th2	ATMIN	-0.048	0.31	1
TAC	Th2	ATN1	-0.24	0.12	1
TAC	Th2	ATOX1	0.041	0.6	1
TAC	Th2	ATP10A	-0.03	0.86	1
TAC	Th2	ATP10D	-0.072	0.82	1
TAC	Th2	ATP11A	-0.055	0.48	1
TAC	Th2	ATP11B	0.025	0.66	1
TAC	Th2	ATP11C	0.052	0.51	1
TAC	Th2	ATP13A1	0.058	0.42	1
TAC	Th2	ATP13A2	-0.083	0.22	1
TAC	Th2	ATP13A3	-0.019	0.87	1
TAC	Th2	ATP13A4	0.46	0.16	1
TAC	Th2	ATP1A1	-0.13	0.084	1
TAC	Th2	ATP1A1-AS1	0.035	0.76	1
TAC	Th2	ATP1A3	0.13	0.34	1
TAC	Th2	ATP1B1	-0.018	0.97	1
TAC	Th2	ATP1B3	0.027	0.64	1
TAC	Th2	ATP2A2	-0.1	0.22	1
TAC	Th2	ATP2A3	-0.14	0.07	1
TAC	Th2	ATP2B1	0.13	0.054	1
TAC	Th2	ATP2B4	-0.057	0.51	1
TAC	Th2	ATP2C1	0.15	0.043	1
TAC	Th2	ATP2C2	-0.16	0.58	1
TAC	Th2	ATP5A1	-0.00029	0.99	1
TAC	Th2	ATP5B	0.033	0.43	1
TAC	Th2	ATP5C1	0.032	0.57	1
TAC	Th2	ATP5D	-0.11	0.21	1
TAC	Th2	ATP5E	0.0026	0.98	1
TAC	Th2	ATP5F1	0.019	0.72	1
TAC	Th2	ATP5G1	-0.0081	0.89	1
TAC	Th2	ATP5G2	-0.082	0.21	1
TAC	Th2	ATP5G3	-0.0094	0.87	1
TAC	Th2	ATP5H	0.044	0.49	1
TAC	Th2	ATP5I	0.014	0.87	1
TAC	Th2	ATP5J	0.017	0.81	1
TAC	Th2	ATP5J2	0.067	0.45	1
TAC	Th2	ATP5L	0.016	0.81	1
TAC	Th2	ATP5O	0.019	0.76	1
TAC	Th2	ATP5S	0.038	0.61	1
TAC	Th2	ATP5SL	0.014	0.82	1
TAC	Th2	ATP6AP1	-0.046	0.28	1
TAC	Th2	ATP6AP1L	0.035	0.89	1
TAC	Th2	ATP6AP2	0.012	0.78	1
TAC	Th2	ATP6V0A1	-0.022	0.83	1
TAC	Th2	ATP6V0A2	0.044	0.44	1
TAC	Th2	ATP6V0B	0.0073	0.88	1
TAC	Th2	ATP6V0C	-0.096	0.27	1
TAC	Th2	ATP6V0D1	-0.0015	0.98	1
TAC	Th2	ATP6V0E1	-0.024	0.67	1
TAC	Th2	ATP6V0E2	-0.064	0.34	1
TAC	Th2	ATP6V0E2-AS1	0.039	0.77	1
TAC	Th2	ATP6V1A	-0.018	0.76	1
TAC	Th2	ATP6V1B2	0.064	0.26	1
TAC	Th2	ATP6V1C1	-0.0068	0.9	1
TAC	Th2	ATP6V1C2	-0.099	0.64	1
TAC	Th2	ATP6V1D	-0.027	0.7	1
TAC	Th2	ATP6V1E1	0.018	0.72	1
TAC	Th2	ATP6V1E2	-0.087	0.55	1
TAC	Th2	ATP6V1F	0.00087	0.99	1
TAC	Th2	ATP6V1G1	-0.017	0.77	1
TAC	Th2	ATP6V1G2	0.28	0.33	1
TAC	Th2	ATP6V1H	-0.038	0.42	1
TAC	Th2	ATP7A	-0.0088	0.93	1
TAC	Th2	ATP7B	-0.56	0.097	1
TAC	Th2	ATP8A1	-0.036	0.78	1
TAC	Th2	ATP8A2	-0.3	0.37	1
TAC	Th2	ATP8B1	-0.15	0.3	1
TAC	Th2	ATP8B2	-0.11	0.14	1
TAC	Th2	ATP8B3	0.25	0.056	1
TAC	Th2	ATP9A	-0.75	0.17	1
TAC	Th2	ATP9B	0.01	0.88	1
TAC	Th2	ATPAF1	-0.0035	0.94	1
TAC	Th2	ATPAF2	0.054	0.49	1
TAC	Th2	ATPIF1	-0.011	0.84	1
TAC	Th2	ATR	0.052	0.43	1
TAC	Th2	ATRAID	0.015	0.76	1
TAC	Th2	ATRIP	0.11	0.036	1
TAC	Th2	ATRN	-0.012	0.92	1
TAC	Th2	ATRX	0.041	0.28	1
TAC	Th2	ATXN1	-0.0077	0.91	1
TAC	Th2	ATXN10	0.003	0.94	1
TAC	Th2	ATXN1L	-0.075	0.54	1
TAC	Th2	ATXN2	0.047	0.37	1
TAC	Th2	ATXN2L	-0.078	0.34	1
TAC	Th2	ATXN3	0.04	0.53	1
TAC	Th2	ATXN7	0.06	0.41	1
TAC	Th2	ATXN7L1	0.066	0.33	1
TAC	Th2	ATXN7L2	0.064	0.45	1
TAC	Th2	ATXN7L3	-0.14	0.16	1
TAC	Th2	ATXN7L3B	-0.081	0.2	1
TAC	Th2	AUH	0.03	0.61	1
TAC	Th2	AUP1	0.055	0.2	1
TAC	Th2	AURKA	-0.13	0.49	1
TAC	Th2	AURKAIP1	-0.048	0.52	1
TAC	Th2	AURKAPS1	-0.2	0.52	1
TAC	Th2	AURKB	0.17	0.61	1
TAC	Th2	AUTS2	0.084	0.74	1
TAC	Th2	AVEN	-0.15	0.11	1
TAC	Th2	AVIL	0.074	0.72	1
TAC	Th2	AVL9	0.0037	0.96	1
TAC	Th2	AVPI1	-0.084	0.7	1
TAC	Th2	AXIN1	-0.023	0.76	1
TAC	Th2	AXIN2	-0.32	0.0021	1
TAC	Th2	AXL	0.11	0.71	1
TAC	Th2	AZI2	0.1	0.064	1
TAC	Th2	AZIN1	0.00056	0.99	1
TAC	Th2	AZIN1-AS1	0.15	0.36	1
TAC	Th2	AZIN2	-0.036	0.88	1
TAC	Th2	B2M	0.036	0.57	1
TAC	Th2	B3GALNT1	-0.41	0.37	1
TAC	Th2	B3GALNT2	0.13	0.19	1
TAC	Th2	B3GALT2	0.23	0.52	1
TAC	Th2	B3GALT4	-0.12	0.077	1
TAC	Th2	B3GALT6	-0.092	0.24	1
TAC	Th2	B3GAT3	-0.0026	0.96	1
TAC	Th2	B3GLCT	0.037	0.72	1
TAC	Th2	B3GNT2	0.14	0.072	1
TAC	Th2	B3GNT5	-0.18	0.59	1
TAC	Th2	B3GNT8	-0.17	0.55	1
TAC	Th2	B3GNT9	-0.11	0.34	1
TAC	Th2	B3GNTL1	-0.055	0.61	1
TAC	Th2	B4GALNT3	0.29	0.65	1
TAC	Th2	B4GALT1	-0.16	0.26	1
TAC	Th2	B4GALT2	0.25	0.23	1
TAC	Th2	B4GALT3	0.0099	0.78	1
TAC	Th2	B4GALT4	0.027	0.8	1
TAC	Th2	B4GALT5	0.16	0.48	1
TAC	Th2	B4GALT7	-0.1	0.13	1
TAC	Th2	B4GAT1	-0.049	0.54	1
TAC	Th2	B9D2	-0.038	0.7	1
TAC	Th2	BABAM1	0.016	0.73	1
TAC	Th2	BACE1	-0.084	0.43	1
TAC	Th2	BACH1	-0.065	0.39	1
TAC	Th2	BACH2	-0.32	0.049	1
TAC	Th2	BAD	-0.066	0.44	1
TAC	Th2	BAG1	0.017	0.74	1
TAC	Th2	BAG2	0.057	0.66	1
TAC	Th2	BAG3	-0.049	0.53	1
TAC	Th2	BAG4	-0.0057	0.93	1
TAC	Th2	BAG5	-0.012	0.79	1
TAC	Th2	BAG6	-0.095	0.18	1
TAC	Th2	BAHD1	-0.088	0.3	1
TAC	Th2	BAIAP2	-0.013	0.93	1
TAC	Th2	BAIAP2-AS1	0.21	0.43	1
TAC	Th2	BAIAP2L1	-0.07	0.79	1
TAC	Th2	BAIAP3	0.21	0.44	1
TAC	Th2	BAK1	0.02	0.79	1
TAC	Th2	BANF1	-0.024	0.73	1
TAC	Th2	BANP	0.00075	0.99	1
TAC	Th2	BAP1	-0.072	0.19	1
TAC	Th2	BARD1	0.25	0.0069	1
TAC	Th2	BASP1	0.91	0.0082	1
TAC	Th2	BATF	0.025	0.77	1
TAC	Th2	BAX	-0.12	0.31	1
TAC	Th2	BAZ1A	0.022	0.63	1
TAC	Th2	BAZ1B	0.0017	0.96	1
TAC	Th2	BAZ2A	-0.14	0.082	1
TAC	Th2	BAZ2B	0.064	0.28	1
TAC	Th2	BBC3	0.033	0.84	1
TAC	Th2	BBIP1	-0.0028	0.97	1
TAC	Th2	BBS1	-0.029	0.65	1
TAC	Th2	BBS10	0.06	0.59	1
TAC	Th2	BBS12	0.023	0.86	1
TAC	Th2	BBS2	0.0081	0.9	1
TAC	Th2	BBS4	-0.023	0.77	1
TAC	Th2	BBS5	-0.21	0.27	1
TAC	Th2	BBS7	0.09	0.25	1
TAC	Th2	BBS9	0.0054	0.94	1
TAC	Th2	BBX	0.012	0.79	1
TAC	Th2	BCAP29	-0.011	0.87	1
TAC	Th2	BCAP31	-0.032	0.59	1
TAC	Th2	BCAR1	0.65	0.23	1
TAC	Th2	BCAR3	0.15	0.55	1
TAC	Th2	BCAS1	0.32	0.51	1
TAC	Th2	BCAS2	0.0098	0.86	1
TAC	Th2	BCAS3	-0.016	0.78	1
TAC	Th2	BCAS4	-0.2	0.074	1
TAC	Th2	BCAT1	0.1	0.74	1
TAC	Th2	BCAT2	-0.061	0.38	1
TAC	Th2	BCCIP	0.064	0.14	1
TAC	Th2	BCDIN3D	0.054	0.52	1
TAC	Th2	BCDIN3D-AS1	-0.0063	0.98	1
TAC	Th2	BCKDHA	-0.073	0.25	1
TAC	Th2	BCKDHB	0.1	0.092	1
TAC	Th2	BCKDK	0.0092	0.87	1
TAC	Th2	BCL10	0.014	0.86	1
TAC	Th2	BCL11B	-0.23	0.00057	0.93
TAC	Th2	BCL2	-0.08	0.51	1
TAC	Th2	BCL2A1	-0.04	0.67	1
TAC	Th2	BCL2L1	0.055	0.42	1
TAC	Th2	BCL2L11	-0.07	0.63	1
TAC	Th2	BCL2L12	0.0019	0.98	1
TAC	Th2	BCL2L13	-0.0096	0.85	1
TAC	Th2	BCL2L14	0.41	0.15	1
TAC	Th2	BCL2L15	0.37	0.19	1
TAC	Th2	BCL3	-0.18	0.23	1
TAC	Th2	BCL6	-0.39	0.14	1
TAC	Th2	BCL7A	-0.17	0.33	1
TAC	Th2	BCL7B	-0.0054	0.9	1
TAC	Th2	BCL7C	-0.024	0.76	1
TAC	Th2	BCL9	-0.32	0.03	1
TAC	Th2	BCL9L	-0.28	0.013	1
TAC	Th2	BCLAF1	0.037	0.3	1
TAC	Th2	BCO2	0.072	0.77	1
TAC	Th2	BCOR	-0.18	0.046	1
TAC	Th2	BCORL1	-0.29	0.066	1
TAC	Th2	BCR	-0.14	0.061	1
TAC	Th2	BCS1L	0.015	0.83	1
TAC	Th2	BDH1	-0.04	0.57	1
TAC	Th2	BDH2	0.1	0.18	1
TAC	Th2	BDP1	-0.0063	0.88	1
TAC	Th2	BECN1	0.04	0.34	1
TAC	Th2	BEGAIN	-0.47	0.32	1
TAC	Th2	BEND3	-0.25	0.27	1
TAC	Th2	BEND3P3	0.015	0.96	1
TAC	Th2	BEND5	0.26	0.43	1
TAC	Th2	BEST4	0.27	0.21	1
TAC	Th2	BET1	0.097	0.15	1
TAC	Th2	BET1L	-0.033	0.7	1
TAC	Th2	BEX2	0.028	0.74	1
TAC	Th2	BEX4	-0.072	0.32	1
TAC	Th2	BEX5	0.092	0.49	1
TAC	Th2	BFAR	-0.0095	0.82	1
TAC	Th2	BFSP1	-0.2	0.45	1
TAC	Th2	BFSP2	-0.13	0.56	1
TAC	Th2	BHLHB9	0.036	0.87	1
TAC	Th2	BHLHE40	-0.092	0.57	1
TAC	Th2	BHLHE40-AS1	-0.012	0.96	1
TAC	Th2	BICD1	-0.1	0.25	1
TAC	Th2	BICD2	-0.031	0.65	1
TAC	Th2	BID	0.044	0.41	1
TAC	Th2	BIK	-0.038	0.75	1
TAC	Th2	BIN1	-0.00057	0.99	1
TAC	Th2	BIN2	0.089	0.025	1
TAC	Th2	BIN3	0.026	0.59	1
TAC	Th2	BIRC2	0.031	0.57	1
TAC	Th2	BIRC3	0.075	0.54	1
TAC	Th2	BIRC5	0.19	0.59	1
TAC	Th2	BIRC6	-0.0083	0.91	1
TAC	Th2	BIRC6-AS2	0.082	0.7	1
TAC	Th2	BISPR	0.18	0.052	1
TAC	Th2	BIVM	0.14	0.22	1
TAC	Th2	BLCAP	0.023	0.58	1
TAC	Th2	BLK	0.33	0.6	1
TAC	Th2	BLM	0.14	0.08	1
TAC	Th2	BLMH	0.083	0.16	1
TAC	Th2	BLOC1S1	0.055	0.59	1
TAC	Th2	BLOC1S2	0.0038	0.95	1
TAC	Th2	BLOC1S3	-0.044	0.5	1
TAC	Th2	BLOC1S4	-0.086	0.12	1
TAC	Th2	BLOC1S6	0.0064	0.89	1
TAC	Th2	BLVRA	0.085	0.39	1
TAC	Th2	BLVRB	0.0012	0.99	1
TAC	Th2	BLZF1	0.11	0.06	1
TAC	Th2	BMF	0.36	0.33	1
TAC	Th2	BMP1	0.11	0.72	1
TAC	Th2	BMP2K	-0.2	0.17	1
TAC	Th2	BMP8A	0.066	0.69	1
TAC	Th2	BMPR1A	0.023	0.86	1
TAC	Th2	BMPR2	-0.11	0.27	1
TAC	Th2	BMS1	0.059	0.15	1
TAC	Th2	BMS1P20	0.066	0.62	1
TAC	Th2	BMS1P4	0.14	0.17	1
TAC	Th2	BMS1P5	0.24	0.21	1
TAC	Th2	BMS1P6	0.21	0.16	1
TAC	Th2	BNIP1	0.047	0.54	1
TAC	Th2	BNIP2	0.041	0.31	1
TAC	Th2	BNIP3	-0.002	0.97	1
TAC	Th2	BNIP3L	-0.074	0.27	1
TAC	Th2	BNIPL	0.33	0.24	1
TAC	Th2	BOD1	-0.041	0.51	1
TAC	Th2	BOD1L1	-0.049	0.26	1
TAC	Th2	BOLA1	-0.097	0.22	1
TAC	Th2	BOLA3	0.019	0.8	1
TAC	Th2	BOLA3-AS1	-0.0078	0.96	1
TAC	Th2	BOP1	-0.034	0.66	1
TAC	Th2	BORA	0.085	0.2	1
TAC	Th2	BPGM	-0.06	0.35	1
TAC	Th2	BPHL	-0.022	0.84	1
TAC	Th2	BPNT1	0.034	0.66	1
TAC	Th2	BPTF	-0.027	0.63	1
TAC	Th2	BRAF	0.0017	0.98	1
TAC	Th2	BRAP	0.11	0.011	1
TAC	Th2	BRAT1	-0.059	0.4	1
TAC	Th2	BRCA1	0.33	0.17	1
TAC	Th2	BRCA2	0.2	0.13	1
TAC	Th2	BRCC3	0.0083	0.86	1
TAC	Th2	BRD1	-0.042	0.53	1
TAC	Th2	BRD2	-0.02	0.64	1
TAC	Th2	BRD3	-0.027	0.57	1
TAC	Th2	BRD4	0.035	0.48	1
TAC	Th2	BRD7	0.0024	0.97	1
TAC	Th2	BRD7P3	-0.65	0.16	1
TAC	Th2	BRD8	0.022	0.61	1
TAC	Th2	BRD9	0.026	0.62	1
TAC	Th2	BRE	0.02	0.7	1
TAC	Th2	BRE-AS1	-0.18	0.46	1
TAC	Th2	BRF1	-0.13	0.1	1
TAC	Th2	BRF2	-0.082	0.24	1
TAC	Th2	BRI3	-0.046	0.65	1
TAC	Th2	BRI3BP	-0.19	0.076	1
TAC	Th2	BRICD5	0.11	0.57	1
TAC	Th2	BRIP1	-0.082	0.64	1
TAC	Th2	BRIX1	0.037	0.51	1
TAC	Th2	BRK1	-0.0075	0.87	1
TAC	Th2	BRMS1	-0.037	0.46	1
TAC	Th2	BRMS1L	0.051	0.58	1
TAC	Th2	BROX	-0.025	0.73	1
TAC	Th2	BRPF1	-0.093	0.33	1
TAC	Th2	BRPF3	-0.13	0.1	1
TAC	Th2	BRWD1	0.035	0.47	1
TAC	Th2	BRWD3	-0.15	0.11	1
TAC	Th2	BSCL2	0.067	0.68	1
TAC	Th2	BSDC1	0.0086	0.82	1
TAC	Th2	BSG	-0.06	0.36	1
TAC	Th2	BST2	0.12	0.27	1
TAC	Th2	BTAF1	0.082	0.25	1
TAC	Th2	BTBD1	0.077	0.084	1
TAC	Th2	BTBD10	0.023	0.7	1
TAC	Th2	BTBD11	-0.093	0.56	1
TAC	Th2	BTBD18	-0.45	0.12	1
TAC	Th2	BTBD19	-0.017	0.94	1
TAC	Th2	BTBD2	-0.12	0.13	1
TAC	Th2	BTBD3	-0.26	0.57	1
TAC	Th2	BTBD6	-0.032	0.57	1
TAC	Th2	BTBD7	-0.0055	0.93	1
TAC	Th2	BTBD8	-0.027	0.88	1
TAC	Th2	BTBD9	0.01	0.92	1
TAC	Th2	BTD	0.0039	0.96	1
TAC	Th2	BTF3	-0.037	0.52	1
TAC	Th2	BTF3L4	-0.029	0.56	1
TAC	Th2	BTG1	0.13	0.22	1
TAC	Th2	BTG2	-0.2	0.14	1
TAC	Th2	BTG3	0.13	0.12	1
TAC	Th2	BTLA	-0.016	0.81	1
TAC	Th2	BTN2A1	0.098	0.041	1
TAC	Th2	BTN2A2	-0.2	0.083	1
TAC	Th2	BTN2A3P	-0.29	0.19	1
TAC	Th2	BTN3A1	-0.075	0.15	1
TAC	Th2	BTN3A2	0.011	0.92	1
TAC	Th2	BTN3A3	-0.052	0.24	1
TAC	Th2	BTRC	0.019	0.81	1
TAC	Th2	BUB1	0.2	0.3	1
TAC	Th2	BUB1B	-0.025	0.95	1
TAC	Th2	BUB3	0.066	0.08	1
TAC	Th2	BUD13	0.00049	0.99	1
TAC	Th2	BUD31	0.054	0.43	1
TAC	Th2	BYSL	-0.069	0.59	1
TAC	Th2	BZRAP1	-0.15	0.37	1
TAC	Th2	BZRAP1-AS1	-0.0094	0.91	1
TAC	Th2	BZW1	0.049	0.25	1
TAC	Th2	BZW2	0.065	0.39	1
TAC	Th2	C10orf12	0.049	0.62	1
TAC	Th2	C10orf128	-0.059	0.79	1
TAC	Th2	C10orf2	-0.045	0.63	1
TAC	Th2	C10orf32	-0.02	0.77	1
TAC	Th2	C10orf35	-0.053	0.64	1
TAC	Th2	C10orf54	0.0075	0.93	1
TAC	Th2	C10orf76	0.019	0.73	1
TAC	Th2	C10orf88	0.044	0.49	1
TAC	Th2	C10orf95	-0.15	0.36	1
TAC	Th2	C11orf1	-0.044	0.67	1
TAC	Th2	C11orf21	0.091	0.45	1
TAC	Th2	C11orf24	-0.019	0.8	1
TAC	Th2	C11orf30	0.065	0.34	1
TAC	Th2	C11orf31	-0.11	0.094	1
TAC	Th2	C11orf45	0.46	0.26	1
TAC	Th2	C11orf49	0.036	0.55	1
TAC	Th2	C11orf54	0.11	0.065	1
TAC	Th2	C11orf57	0.053	0.41	1
TAC	Th2	C11orf58	0.019	0.72	1
TAC	Th2	C11orf63	-0.12	0.47	1
TAC	Th2	C11orf68	-0.023	0.62	1
TAC	Th2	C11orf71	-0.0093	0.91	1
TAC	Th2	C11orf73	-0.012	0.83	1
TAC	Th2	C11orf80	-0.041	0.52	1
TAC	Th2	C11orf84	-0.087	0.65	1
TAC	Th2	C12orf10	-0.048	0.43	1
TAC	Th2	C12orf29	0.071	0.36	1
TAC	Th2	C12orf4	-0.0096	0.88	1
TAC	Th2	C12orf40	-0.13	0.59	1
TAC	Th2	C12orf42	0.12	0.49	1
TAC	Th2	C12orf43	-0.017	0.78	1
TAC	Th2	C12orf45	0.21	0.055	1
TAC	Th2	C12orf49	-0.021	0.75	1
TAC	Th2	C12orf56	-0.15	0.66	1
TAC	Th2	C12orf57	-0.056	0.52	1
TAC	Th2	C12orf60	0.1	0.59	1
TAC	Th2	C12orf65	-0.022	0.69	1
TAC	Th2	C12orf66	-0.027	0.71	1
TAC	Th2	C12orf73	-0.081	0.39	1
TAC	Th2	C12orf75	0.095	0.35	1
TAC	Th2	C12orf76	-0.024	0.71	1
TAC	Th2	C12orf79	-0.12	0.5	1
TAC	Th2	C14orf1	-0.0086	0.88	1
TAC	Th2	C14orf119	-0.011	0.84	1
TAC	Th2	C14orf132	-0.058	0.88	1
TAC	Th2	C14orf142	0.034	0.62	1
TAC	Th2	C14orf159	0.082	0.12	1
TAC	Th2	C14orf166	-0.0085	0.88	1
TAC	Th2	C14orf169	-0.086	0.21	1
TAC	Th2	C14orf2	-0.046	0.47	1
TAC	Th2	C14orf28	0.059	0.55	1
TAC	Th2	C14orf79	0.26	0.35	1
TAC	Th2	C14orf80	-0.15	0.18	1
TAC	Th2	C14orf93	-0.032	0.68	1
TAC	Th2	C15orf39	-0.052	0.68	1
TAC	Th2	C15orf40	0.026	0.67	1
TAC	Th2	C15orf41	-0.066	0.47	1
TAC	Th2	C15orf52	0.57	0.00058	0.93
TAC	Th2	C15orf53	0.14	0.53	1
TAC	Th2	C15orf57	-0.038	0.58	1
TAC	Th2	C15orf61	-0.085	0.43	1
TAC	Th2	C15orf62	-0.33	0.27	1
TAC	Th2	C16orf13	0.022	0.75	1
TAC	Th2	C16orf45	-0.12	0.59	1
TAC	Th2	C16orf46	0.15	0.59	1
TAC	Th2	C16orf52	0.18	0.12	1
TAC	Th2	C16orf54	-0.051	0.81	1
TAC	Th2	C16orf58	-0.0017	0.98	1
TAC	Th2	C16orf59	-0.052	0.88	1
TAC	Th2	C16orf62	0.013	0.78	1
TAC	Th2	C16orf70	0.044	0.35	1
TAC	Th2	C16orf72	0.027	0.67	1
TAC	Th2	C16orf74	0.13	0.57	1
TAC	Th2	C16orf86	-0.0043	0.97	1
TAC	Th2	C16orf87	0.025	0.81	1
TAC	Th2	C16orf91	-0.034	0.62	1
TAC	Th2	C16orf95	-0.054	0.74	1
TAC	Th2	C17orf100	-0.11	0.35	1
TAC	Th2	C17orf51	-0.3	0.12	1
TAC	Th2	C17orf53	0.15	0.56	1
TAC	Th2	C17orf58	0.065	0.77	1
TAC	Th2	C17orf59	-0.06	0.38	1
TAC	Th2	C17orf62	-0.081	0.1	1
TAC	Th2	C17orf67	-0.092	0.35	1
TAC	Th2	C17orf75	0.031	0.61	1
TAC	Th2	C17orf80	0.022	0.77	1
TAC	Th2	C17orf85	-0.015	0.73	1
TAC	Th2	C17orf89	-0.047	0.57	1
TAC	Th2	C17orf97	-0.23	0.43	1
TAC	Th2	C18orf21	0.047	0.46	1
TAC	Th2	C18orf25	0.033	0.69	1
TAC	Th2	C18orf54	0.094	0.55	1
TAC	Th2	C18orf8	0.034	0.35	1
TAC	Th2	C19orf12	-0.011	0.84	1
TAC	Th2	C19orf24	-0.056	0.51	1
TAC	Th2	C19orf25	-0.036	0.59	1
TAC	Th2	C19orf43	-0.029	0.6	1
TAC	Th2	C19orf44	-0.18	0.31	1
TAC	Th2	C19orf47	-0.046	0.65	1
TAC	Th2	C19orf48	-0.00055	0.99	1
TAC	Th2	C19orf52	-0.013	0.83	1
TAC	Th2	C19orf53	-0.059	0.41	1
TAC	Th2	C19orf54	0.2	0.057	1
TAC	Th2	C19orf60	-0.15	0.074	1
TAC	Th2	C19orf66	0.06	0.33	1
TAC	Th2	C19orf68	-0.22	0.17	1
TAC	Th2	C19orf70	-0.048	0.51	1
TAC	Th2	C19orf71	0.016	0.93	1
TAC	Th2	C1D	0.071	0.57	1
TAC	Th2	C1GALT1	0.023	0.69	1
TAC	Th2	C1GALT1C1	-0.011	0.87	1
TAC	Th2	C1orf101	0.21	0.32	1
TAC	Th2	C1orf109	-0.097	0.12	1
TAC	Th2	C1orf112	0.092	0.33	1
TAC	Th2	C1orf115	-0.081	0.61	1
TAC	Th2	C1orf122	-0.053	0.5	1
TAC	Th2	C1orf123	0.013	0.76	1
TAC	Th2	C1orf131	0.1	0.14	1
TAC	Th2	C1orf159	-0.11	0.2	1
TAC	Th2	C1orf162	-0.027	0.75	1
TAC	Th2	C1orf174	0.0098	0.89	1
TAC	Th2	C1orf198	-0.3	0.027	1
TAC	Th2	C1orf204	0.0016	1	1
TAC	Th2	C1orf21	-0.064	0.89	1
TAC	Th2	C1orf216	-0.032	0.56	1
TAC	Th2	C1orf228	-0.1	0.41	1
TAC	Th2	C1orf233	0.043	0.74	1
TAC	Th2	C1orf27	0.066	0.26	1
TAC	Th2	C1orf35	-0.062	0.44	1
TAC	Th2	C1orf43	-0.023	0.55	1
TAC	Th2	C1orf50	0.039	0.48	1
TAC	Th2	C1orf52	0.036	0.51	1
TAC	Th2	C1orf54	0.16	0.25	1
TAC	Th2	C1orf56	0.1	0.35	1
TAC	Th2	C1orf61	-0.042	0.9	1
TAC	Th2	C1orf74	-0.061	0.59	1
TAC	Th2	C1QBP	-0.029	0.61	1
TAC	Th2	C1QL3	0.24	0.41	1
TAC	Th2	C1QTNF3	0.022	0.92	1
TAC	Th2	C1QTNF6	-0.051	0.78	1
TAC	Th2	C1R	-0.044	0.84	1
TAC	Th2	C1RL	-0.056	0.61	1
TAC	Th2	C1RL-AS1	-0.0038	0.98	1
TAC	Th2	C20orf194	0.033	0.82	1
TAC	Th2	C20orf195	-0.024	0.91	1
TAC	Th2	C20orf196	0.084	0.28	1
TAC	Th2	C20orf197	-0.19	0.4	1
TAC	Th2	C20orf24	0.03	0.79	1
TAC	Th2	C20orf27	-0.052	0.49	1
TAC	Th2	C20orf96	0.23	0.26	1
TAC	Th2	C21orf2	-0.012	0.89	1
TAC	Th2	C21orf33	0.015	0.79	1
TAC	Th2	C21orf58	-0.14	0.34	1
TAC	Th2	C21orf59	-0.0044	0.92	1
TAC	Th2	C21orf62	0.08	0.78	1
TAC	Th2	C21orf62-AS1	0.011	0.93	1
TAC	Th2	C21orf91	0.031	0.61	1
TAC	Th2	C22orf15	-0.34	0.34	1
TAC	Th2	C22orf29	-0.091	0.15	1
TAC	Th2	C22orf34	0.087	0.48	1
TAC	Th2	C22orf39	0.04	0.41	1
TAC	Th2	C22orf46	-0.15	0.17	1
TAC	Th2	C2CD2	0.056	0.55	1
TAC	Th2	C2CD2L	-0.15	0.025	1
TAC	Th2	C2CD3	-0.032	0.71	1
TAC	Th2	C2CD4D	0.28	0.17	1
TAC	Th2	C2CD5	0.025	0.61	1
TAC	Th2	C2orf15	-0.1	0.48	1
TAC	Th2	C2orf27A	-0.016	0.96	1
TAC	Th2	C2orf40	-0.14	0.52	1
TAC	Th2	C2orf42	0.019	0.74	1
TAC	Th2	C2orf44	-0.035	0.7	1
TAC	Th2	C2orf47	-0.025	0.77	1
TAC	Th2	C2orf49	0.058	0.4	1
TAC	Th2	C2orf68	0.058	0.37	1
TAC	Th2	C2orf69	0.0082	0.9	1
TAC	Th2	C2orf74	-0.18	0.092	1
TAC	Th2	C2orf76	0.047	0.6	1
TAC	Th2	C2orf81	-0.13	0.51	1
TAC	Th2	C3AR1	0.00017	1	1
TAC	Th2	C3orf14	-0.084	0.58	1
TAC	Th2	C3orf17	-0.094	0.12	1
TAC	Th2	C3orf18	0.092	0.39	1
TAC	Th2	C3orf33	-0.051	0.68	1
TAC	Th2	C3orf38	0.065	0.25	1
TAC	Th2	C3orf52	0.091	0.54	1
TAC	Th2	C3orf58	0.031	0.67	1
TAC	Th2	C3orf62	0.085	0.49	1
TAC	Th2	C3orf67	-0.19	0.62	1
TAC	Th2	C4orf27	-0.027	0.66	1
TAC	Th2	C4orf29	0.041	0.43	1
TAC	Th2	C4orf3	-0.043	0.39	1
TAC	Th2	C4orf32	-0.0064	0.95	1
TAC	Th2	C4orf33	0.088	0.45	1
TAC	Th2	C4orf46	-0.004	0.97	1
TAC	Th2	C4orf48	-0.044	0.74	1
TAC	Th2	C5	0.0092	0.96	1
TAC	Th2	C5orf15	0.041	0.41	1
TAC	Th2	C5orf17	0.36	0.45	1
TAC	Th2	C5orf22	0.068	0.21	1
TAC	Th2	C5orf24	0.13	0.043	1
TAC	Th2	C5orf28	-0.028	0.68	1
TAC	Th2	C5orf30	0.13	0.23	1
TAC	Th2	C5orf34	0.2	0.16	1
TAC	Th2	C5orf42	-0.047	0.73	1
TAC	Th2	C5orf45	7.80E-05	1	1
TAC	Th2	C5orf51	-0.09	0.33	1
TAC	Th2	C5orf56	0.069	0.32	1
TAC	Th2	C5orf58	-0.087	0.55	1
TAC	Th2	C5orf63	0.11	0.27	1
TAC	Th2	C5orf66	0.14	0.51	1
TAC	Th2	C6orf1	-0.046	0.43	1
TAC	Th2	C6orf106	-0.02	0.82	1
TAC	Th2	C6orf120	-0.08	0.25	1
TAC	Th2	C6orf136	-0.08	0.31	1
TAC	Th2	C6orf163	-0.081	0.72	1
TAC	Th2	C6orf201	-0.14	0.4	1
TAC	Th2	C6orf203	-0.025	0.68	1
TAC	Th2	C6orf226	0.0039	0.97	1
TAC	Th2	C6orf229	0.069	0.73	1
TAC	Th2	C6orf47	-0.096	0.081	1
TAC	Th2	C6orf48	-0.039	0.61	1
TAC	Th2	C6orf62	0.095	0.081	1
TAC	Th2	C6orf89	-0.063	0.22	1
TAC	Th2	C6orf99	-0.052	0.86	1
TAC	Th2	C7orf13	-0.075	0.73	1
TAC	Th2	C7orf25	-0.054	0.43	1
TAC	Th2	C7orf26	-0.055	0.34	1
TAC	Th2	C7orf31	0.14	0.19	1
TAC	Th2	C7orf43	-0.059	0.49	1
TAC	Th2	C7orf49	-0.13	0.025	1
TAC	Th2	C7orf50	0.006	0.95	1
TAC	Th2	C7orf55	0.15	0.46	1
TAC	Th2	C7orf60	0.053	0.48	1
TAC	Th2	C7orf73	-0.047	0.43	1
TAC	Th2	C8G	-0.0013	0.99	1
TAC	Th2	C8orf31	0.31	0.34	1
TAC	Th2	C8orf33	-0.022	0.67	1
TAC	Th2	C8orf37	0.2	0.42	1
TAC	Th2	C8orf44	0.025	0.84	1
TAC	Th2	C8orf46	0.064	0.82	1
TAC	Th2	C8orf58	-0.091	0.3	1
TAC	Th2	C8orf59	0.018	0.78	1
TAC	Th2	C8orf76	0.068	0.58	1
TAC	Th2	C8orf82	-0.096	0.28	1
TAC	Th2	C9orf114	-0.045	0.33	1
TAC	Th2	C9orf131	0.57	0.066	1
TAC	Th2	C9orf139	0.22	0.31	1
TAC	Th2	C9orf142	-0.036	0.63	1
TAC	Th2	C9orf156	-0.0084	0.86	1
TAC	Th2	C9orf16	-0.045	0.65	1
TAC	Th2	C9orf172	0.32	0.11	1
TAC	Th2	C9orf3	0.03	0.82	1
TAC	Th2	C9orf40	0.039	0.66	1
TAC	Th2	C9orf64	-0.042	0.6	1
TAC	Th2	C9orf66	0.64	0.014	1
TAC	Th2	C9orf69	-0.089	0.12	1
TAC	Th2	C9orf72	0.027	0.73	1
TAC	Th2	C9orf78	0.026	0.52	1
TAC	Th2	C9orf84	-0.18	0.49	1
TAC	Th2	C9orf85	0.014	0.83	1
TAC	Th2	C9orf89	-0.064	0.46	1
TAC	Th2	C9orf9	-0.035	0.86	1
TAC	Th2	C9orf91	0.033	0.69	1
TAC	Th2	CA11	-0.01	0.97	1
TAC	Th2	CA13	0.26	0.39	1
TAC	Th2	CA14	-0.29	0.31	1
TAC	Th2	CA5B	0.055	0.42	1
TAC	Th2	CA5BP1	0.022	0.75	1
TAC	Th2	CA6	0.064	0.79	1
TAC	Th2	CAAP1	0.022	0.69	1
TAC	Th2	CAB39	-0.0026	0.96	1
TAC	Th2	CAB39L	0.067	0.56	1
TAC	Th2	CABIN1	-0.022	0.73	1
TAC	Th2	CABLES2	0.091	0.3	1
TAC	Th2	CABP4	-0.09	0.75	1
TAC	Th2	CACFD1	-0.31	0.21	1
TAC	Th2	CACNA1A	0.15	0.63	1
TAC	Th2	CACNA1C	-0.081	0.72	1
TAC	Th2	CACNA1D	-0.21	0.68	1
TAC	Th2	CACNA1F	-0.061	0.79	1
TAC	Th2	CACNA1H	-0.089	0.69	1
TAC	Th2	CACNA1I	-0.11	0.47	1
TAC	Th2	CACNA2D2	-0.13	0.3	1
TAC	Th2	CACNA2D4	-0.052	0.69	1
TAC	Th2	CACNB1	0.12	0.16	1
TAC	Th2	CACNB2	-0.014	0.92	1
TAC	Th2	CACNB3	-0.052	0.82	1
TAC	Th2	CACTIN	-0.048	0.54	1
TAC	Th2	CACUL1	0.071	0.19	1
TAC	Th2	CACYBP	-0.0058	0.9	1
TAC	Th2	CAD	-0.13	0.23	1
TAC	Th2	CADM1	0.34	0.026	1
TAC	Th2	CALCOCO1	-0.00015	1	1
TAC	Th2	CALCOCO2	0.013	0.72	1
TAC	Th2	CALHM2	0.0048	0.96	1
TAC	Th2	CALM1	0.041	0.38	1
TAC	Th2	CALM2	0.023	0.7	1
TAC	Th2	CALM3	-0.036	0.58	1
TAC	Th2	CALML4	-0.18	0.06	1
TAC	Th2	CALR	-0.086	0.21	1
TAC	Th2	CALU	0.029	0.54	1
TAC	Th2	CALY	-0.21	0.52	1
TAC	Th2	CAMK1	-0.021	0.86	1
TAC	Th2	CAMK1D	-0.089	0.22	1
TAC	Th2	CAMK2D	-0.022	0.68	1
TAC	Th2	CAMK2G	0.018	0.83	1
TAC	Th2	CAMK4	0.0066	0.89	1
TAC	Th2	CAMKK1	-0.24	0.095	1
TAC	Th2	CAMKK2	0.061	0.3	1
TAC	Th2	CAMKMT	0.013	0.86	1
TAC	Th2	CAMLG	0.017	0.77	1
TAC	Th2	CAMSAP1	-0.12	0.22	1
TAC	Th2	CAMSAP2	-0.37	0.06	1
TAC	Th2	CAMTA1	0.11	0.21	1
TAC	Th2	CAMTA2	-0.05	0.51	1
TAC	Th2	CAND1	0.092	0.17	1
TAC	Th2	CAND2	-0.7	0.033	1
TAC	Th2	CANT1	-0.18	0.037	1
TAC	Th2	CANX	0.057	0.3	1
TAC	Th2	CAP1	0.053	0.36	1
TAC	Th2	CAPG	-0.12	0.27	1
TAC	Th2	CAPN1	-0.062	0.25	1
TAC	Th2	CAPN10	0.00062	0.99	1
TAC	Th2	CAPN10-AS1	0.0046	0.98	1
TAC	Th2	CAPN12	0.048	0.82	1
TAC	Th2	CAPN14	-0.074	0.85	1
TAC	Th2	CAPN15	-0.1	0.28	1
TAC	Th2	CAPN2	0.069	0.2	1
TAC	Th2	CAPN3	-0.21	0.085	1
TAC	Th2	CAPN5	-0.22	0.35	1
TAC	Th2	CAPN7	0.063	0.25	1
TAC	Th2	CAPN8	0.11	0.79	1
TAC	Th2	CAPNS1	0.037	0.6	1
TAC	Th2	CAPRIN1	-0.044	0.54	1
TAC	Th2	CAPRIN2	0.086	0.26	1
TAC	Th2	CAPS	0.059	0.52	1
TAC	Th2	CAPS2	-0.33	0.14	1
TAC	Th2	CAPZA1	0.14	0.028	1
TAC	Th2	CAPZA2	0.052	0.34	1
TAC	Th2	CAPZB	-0.023	0.74	1
TAC	Th2	CARD11	-0.11	0.05	1
TAC	Th2	CARD14	-0.074	0.62	1
TAC	Th2	CARD16	0.069	0.35	1
TAC	Th2	CARD17	0.09	0.43	1
TAC	Th2	CARD6	-0.044	0.78	1
TAC	Th2	CARD8	0.11	0.087	1
TAC	Th2	CARD8-AS1	-0.055	0.68	1
TAC	Th2	CARF	0.059	0.52	1
TAC	Th2	CARHSP1	-0.0012	0.99	1
TAC	Th2	CARKD	0.058	0.23	1
TAC	Th2	CARM1	-0.066	0.44	1
TAC	Th2	CARNMT1	-0.081	0.26	1
TAC	Th2	CARNS1	-0.32	0.059	1
TAC	Th2	CARS	0.067	0.16	1
TAC	Th2	CARS2	-0.0034	0.94	1
TAC	Th2	CASC3	0.037	0.38	1
TAC	Th2	CASC4	-0.035	0.5	1
TAC	Th2	CASC5	0.068	0.79	1
TAC	Th2	CASD1	-0.029	0.6	1
TAC	Th2	CASK	0.15	0.098	1
TAC	Th2	CASP1	0.09	0.2	1
TAC	Th2	CASP10	-0.013	0.86	1
TAC	Th2	CASP1P2	0.11	0.33	1
TAC	Th2	CASP2	-0.029	0.62	1
TAC	Th2	CASP3	0.092	0.3	1
TAC	Th2	CASP4	0.037	0.55	1
TAC	Th2	CASP6	-0.021	0.71	1
TAC	Th2	CASP7	0.036	0.65	1
TAC	Th2	CASP8	0.051	0.44	1
TAC	Th2	CASP8AP2	-0.023	0.59	1
TAC	Th2	CASP9	0.041	0.68	1
TAC	Th2	CASS4	0.2	0.17	1
TAC	Th2	CAST	0.055	0.4	1
TAC	Th2	CASZ1	0.0016	0.99	1
TAC	Th2	CAT	0.093	0.16	1
TAC	Th2	CATSPER2	-0.23	0.21	1
TAC	Th2	CATSPER2P1	0.18	0.24	1
TAC	Th2	CATSPER3	-0.069	0.75	1
TAC	Th2	CATSPERB	-0.34	0.12	1
TAC	Th2	CATSPERG	0.051	0.82	1
TAC	Th2	CBFA2T2	0.016	0.67	1
TAC	Th2	CBFB	0.064	0.25	1
TAC	Th2	CBL	-0.18	0.047	1
TAC	Th2	CBLB	0.11	0.19	1
TAC	Th2	CBLL1	0.084	0.27	1
TAC	Th2	CBR1	-0.14	0.084	1
TAC	Th2	CBR3	-0.073	0.52	1
TAC	Th2	CBR3-AS1	0.097	0.54	1
TAC	Th2	CBR4	0.027	0.74	1
TAC	Th2	CBWD1	0.093	0.23	1
TAC	Th2	CBWD2	0.044	0.42	1
TAC	Th2	CBWD3	0.17	0.2	1
TAC	Th2	CBWD5	0.11	0.21	1
TAC	Th2	CBWD6	0.24	0.057	1
TAC	Th2	CBX1	-0.11	0.14	1
TAC	Th2	CBX2	-0.18	0.7	1
TAC	Th2	CBX3	0.096	0.17	1
TAC	Th2	CBX3P2	0.082	0.56	1
TAC	Th2	CBX4	-0.15	0.04	1
TAC	Th2	CBX5	-0.057	0.42	1
TAC	Th2	CBX6	-0.039	0.53	1
TAC	Th2	CBX7	-0.13	0.38	1
TAC	Th2	CBX8	-0.23	0.22	1
TAC	Th2	CBY1	0.009	0.91	1
TAC	Th2	CBY3	0.0063	0.98	1
TAC	Th2	CC2D1A	-0.052	0.43	1
TAC	Th2	CC2D1B	-0.18	0.056	1
TAC	Th2	CC2D2A	-0.051	0.83	1
TAC	Th2	CCAR1	0.065	0.076	1
TAC	Th2	CCAR2	-0.022	0.67	1
TAC	Th2	CCBL1	-0.064	0.35	1
TAC	Th2	CCBL2	0.036	0.56	1
TAC	Th2	CCDC101	-0.0045	0.94	1
TAC	Th2	CCDC102A	-0.085	0.42	1
TAC	Th2	CCDC102B	-0.062	0.72	1
TAC	Th2	CCDC106	-0.26	0.24	1
TAC	Th2	CCDC107	-0.12	0.22	1
TAC	Th2	CCDC109B	0.016	0.75	1
TAC	Th2	CCDC112	-0.13	0.28	1
TAC	Th2	CCDC114	-0.12	0.64	1
TAC	Th2	CCDC115	0.064	0.17	1
TAC	Th2	CCDC117	0.019	0.79	1
TAC	Th2	CCDC12	-0.049	0.37	1
TAC	Th2	CCDC120	-0.21	0.12	1
TAC	Th2	CCDC121	0.096	0.61	1
TAC	Th2	CCDC122	0.21	0.49	1
TAC	Th2	CCDC124	-0.071	0.43	1
TAC	Th2	CCDC125	-0.13	0.14	1
TAC	Th2	CCDC126	0.032	0.6	1
TAC	Th2	CCDC127	-0.021	0.76	1
TAC	Th2	CCDC130	-0.027	0.61	1
TAC	Th2	CCDC134	0.032	0.81	1
TAC	Th2	CCDC136	-0.031	0.82	1
TAC	Th2	CCDC137	-0.012	0.88	1
TAC	Th2	CCDC138	0.15	0.1	1
TAC	Th2	CCDC14	0.051	0.61	1
TAC	Th2	CCDC141	-0.14	0.33	1
TAC	Th2	CCDC142	-0.22	0.016	1
TAC	Th2	CCDC144A	-1.1	0.074	1
TAC	Th2	CCDC144B	-0.31	0.24	1
TAC	Th2	CCDC146	0.24	0.099	1
TAC	Th2	CCDC15	-0.038	0.8	1
TAC	Th2	CCDC152	0.086	0.5	1
TAC	Th2	CCDC157	0.16	0.28	1
TAC	Th2	CCDC159	-0.0095	0.89	1
TAC	Th2	CCDC163P	-0.39	0.12	1
TAC	Th2	CCDC167	-0.071	0.63	1
TAC	Th2	CCDC17	0.48	0.071	1
TAC	Th2	CCDC171	0.065	0.79	1
TAC	Th2	CCDC174	0.13	0.013	1
TAC	Th2	CCDC176	0.13	0.47	1
TAC	Th2	CCDC18	0.058	0.49	1
TAC	Th2	CCDC183	-0.0066	0.97	1
TAC	Th2	CCDC183-AS1	-0.048	0.79	1
TAC	Th2	CCDC186	-0.0019	0.97	1
TAC	Th2	CCDC22	-0.044	0.42	1
TAC	Th2	CCDC24	0.29	0.31	1
TAC	Th2	CCDC25	0.12	0.021	1
TAC	Th2	CCDC28A	-0.057	0.35	1
TAC	Th2	CCDC28B	-0.047	0.61	1
TAC	Th2	CCDC30	0.17	0.26	1
TAC	Th2	CCDC34	-0.12	0.39	1
TAC	Th2	CCDC39	0.047	0.84	1
TAC	Th2	CCDC43	0.018	0.76	1
TAC	Th2	CCDC47	-0.17	0.14	1
TAC	Th2	CCDC50	0.18	0.24	1
TAC	Th2	CCDC51	0.12	0.18	1
TAC	Th2	CCDC53	0.072	0.24	1
TAC	Th2	CCDC57	-0.11	0.23	1
TAC	Th2	CCDC58	0.21	0.39	1
TAC	Th2	CCDC59	0.031	0.63	1
TAC	Th2	CCDC6	-0.053	0.44	1
TAC	Th2	CCDC61	-0.15	0.062	1
TAC	Th2	CCDC62	0.12	0.74	1
TAC	Th2	CCDC64	-0.12	0.18	1
TAC	Th2	CCDC65	0.013	0.89	1
TAC	Th2	CCDC66	0.068	0.23	1
TAC	Th2	CCDC69	0.012	0.79	1
TAC	Th2	CCDC7	-0.095	0.42	1
TAC	Th2	CCDC71L	-0.041	0.7	1
TAC	Th2	CCDC77	0.078	0.44	1
TAC	Th2	CCDC81	0.2	0.59	1
TAC	Th2	CCDC82	0.012	0.84	1
TAC	Th2	CCDC84	0.1	0.17	1
TAC	Th2	CCDC85B	-0.18	0.12	1
TAC	Th2	CCDC85C	-0.22	0.13	1
TAC	Th2	CCDC86	0.0076	0.95	1
TAC	Th2	CCDC88A	0.02	0.86	1
TAC	Th2	CCDC88B	-0.096	0.3	1
TAC	Th2	CCDC88C	-0.15	0.042	1
TAC	Th2	CCDC9	-0.079	0.32	1
TAC	Th2	CCDC90B	0.053	0.28	1
TAC	Th2	CCDC91	0.0027	0.95	1
TAC	Th2	CCDC92	-0.069	0.22	1
TAC	Th2	CCDC93	-0.055	0.46	1
TAC	Th2	CCDC94	-0.045	0.45	1
TAC	Th2	CCDC96	-0.054	0.79	1
TAC	Th2	CCDC97	0.0087	0.85	1
TAC	Th2	CCHCR1	-0.0073	0.93	1
TAC	Th2	CCL28	-0.09	0.32	1
TAC	Th2	CCL5	-0.29	0.6	1
TAC	Th2	CCM2	-0.041	0.43	1
TAC	Th2	CCNA2	0.18	0.58	1
TAC	Th2	CCNB1	0.17	0.46	1
TAC	Th2	CCNB1IP1	0.11	0.31	1
TAC	Th2	CCNB2	0.22	0.48	1
TAC	Th2	CCNC	0.044	0.4	1
TAC	Th2	CCND1	-0.12	0.61	1
TAC	Th2	CCND2	-0.044	0.63	1
TAC	Th2	CCND3	0.0019	0.98	1
TAC	Th2	CCNDBP1	0.04	0.36	1
TAC	Th2	CCNE1	0.22	0.15	1
TAC	Th2	CCNE2	0.23	0.21	1
TAC	Th2	CCNF	-0.17	0.21	1
TAC	Th2	CCNG1	-0.032	0.56	1
TAC	Th2	CCNG2	-0.0076	0.94	1
TAC	Th2	CCNH	0.029	0.65	1
TAC	Th2	CCNI	-0.12	0.026	1
TAC	Th2	CCNI2	-0.14	0.29	1
TAC	Th2	CCNJ	0.06	0.63	1
TAC	Th2	CCNK	-0.15	0.082	1
TAC	Th2	CCNL1	0.091	0.037	1
TAC	Th2	CCNL2	0.059	0.31	1
TAC	Th2	CCNT1	-0.00064	0.99	1
TAC	Th2	CCNT2	0.1	0.046	1
TAC	Th2	CCNT2-AS1	-0.025	0.91	1
TAC	Th2	CCNY	-0.012	0.79	1
TAC	Th2	CCNYL1	0.0099	0.93	1
TAC	Th2	CCP110	0.082	0.21	1
TAC	Th2	CCPG1	-0.051	0.69	1
TAC	Th2	CCR1	0.75	0.2	1
TAC	Th2	CCR10	-0.049	0.82	1
TAC	Th2	CCR2	-0.027	0.92	1
TAC	Th2	CCR3	0.43	0.13	1
TAC	Th2	CCR4	-0.14	0.086	1
TAC	Th2	CCR5	-0.1	0.77	1
TAC	Th2	CCR6	0.1	0.69	1
TAC	Th2	CCR7	-0.15	0.18	1
TAC	Th2	CCR8	0.18	0.13	1
TAC	Th2	CCR9	-0.16	0.6	1
TAC	Th2	CCRL2	-0.031	0.9	1
TAC	Th2	CCS	-0.026	0.68	1
TAC	Th2	CCSAP	0.0042	0.97	1
TAC	Th2	CCSER2	0.062	0.23	1
TAC	Th2	CCT2	0.068	0.08	1
TAC	Th2	CCT3	0.036	0.41	1
TAC	Th2	CCT4	0.0054	0.9	1
TAC	Th2	CCT5	0.021	0.67	1
TAC	Th2	CCT6A	0.0073	0.85	1
TAC	Th2	CCT6B	-0.044	0.85	1
TAC	Th2	CCT6P1	0.095	0.26	1
TAC	Th2	CCT6P3	0.14	0.11	1
TAC	Th2	CCT7	-0.013	0.76	1
TAC	Th2	CCT8	0.016	0.73	1
TAC	Th2	CCZ1	0.077	0.49	1
TAC	Th2	CCZ1B	0.036	0.75	1
TAC	Th2	CD101	0.015	0.97	1
TAC	Th2	CD109	-0.28	0.3	1
TAC	Th2	CD14	-0.2	0.47	1
TAC	Th2	CD151	-0.073	0.56	1
TAC	Th2	CD164	0.047	0.39	1
TAC	Th2	CD2	-0.068	0.27	1
TAC	Th2	CD200	-0.41	0.068	1
TAC	Th2	CD200R1	-0.02	0.84	1
TAC	Th2	CD226	-0.069	0.29	1
TAC	Th2	CD244	0.016	0.95	1
TAC	Th2	CD247	-0.056	0.22	1
TAC	Th2	CD27	-0.018	0.85	1
TAC	Th2	CD27-AS1	0.027	0.83	1
TAC	Th2	CD274	-0.072	0.6	1
TAC	Th2	CD28	-0.062	0.31	1
TAC	Th2	CD2AP	0.026	0.7	1
TAC	Th2	CD2BP2	0.083	0.0088	1
TAC	Th2	CD300A	-0.083	0.62	1
TAC	Th2	CD320	-0.16	0.079	1
TAC	Th2	CD37	-0.056	0.32	1
TAC	Th2	CD38	0.045	0.87	1
TAC	Th2	CD3D	-0.035	0.57	1
TAC	Th2	CD3E	-0.026	0.59	1
TAC	Th2	CD3G	-0.091	0.13	1
TAC	Th2	CD4	-0.065	0.16	1
TAC	Th2	CD40	0.038	0.88	1
TAC	Th2	CD40LG	-0.047	0.52	1
TAC	Th2	CD44	-0.0032	0.94	1
TAC	Th2	CD46	0.0078	0.83	1
TAC	Th2	CD47	0.064	0.17	1
TAC	Th2	CD48	0.015	0.8	1
TAC	Th2	CD5	-0.19	0.0048	1
TAC	Th2	CD52	-0.0046	0.95	1
TAC	Th2	CD53	0.017	0.76	1
TAC	Th2	CD55	-0.0014	0.99	1
TAC	Th2	CD58	0.083	0.3	1
TAC	Th2	CD59	0.048	0.56	1
TAC	Th2	CD6	-0.16	0.029	1
TAC	Th2	CD63	-0.015	0.87	1
TAC	Th2	CD68	0.23	0.51	1
TAC	Th2	CD69	0.06	0.75	1
TAC	Th2	CD7	-0.2	0.053	1
TAC	Th2	CD70	-0.23	0.45	1
TAC	Th2	CD72	0.29	0.1	1
TAC	Th2	CD74	0.11	0.42	1
TAC	Th2	CD79A	-0.41	0.17	1
TAC	Th2	CD79B	-0.044	0.55	1
TAC	Th2	CD80	0.56	0.13	1
TAC	Th2	CD81	-0.024	0.78	1
TAC	Th2	CD82	0.013	0.88	1
TAC	Th2	CD83	-0.009	0.94	1
TAC	Th2	CD84	0.034	0.66	1
TAC	Th2	CD8B	-0.51	0.38	1
TAC	Th2	CD9	0.011	0.98	1
TAC	Th2	CD96	0.05	0.35	1
TAC	Th2	CD99L2	-0.16	0.096	1
TAC	Th2	CDADC1	0.11	0.082	1
TAC	Th2	CDAN1	-0.0002	1	1
TAC	Th2	CDC123	0.083	0.16	1
TAC	Th2	CDC14A	0.03	0.66	1
TAC	Th2	CDC14B	-0.18	0.25	1
TAC	Th2	CDC16	0.00083	0.99	1
TAC	Th2	CDC20	0.013	0.97	1
TAC	Th2	CDC23	0.05	0.32	1
TAC	Th2	CDC25A	0.1	0.75	1
TAC	Th2	CDC25B	0.0065	0.92	1
TAC	Th2	CDC26	0.022	0.69	1
TAC	Th2	CDC27	0.0092	0.85	1
TAC	Th2	CDC34	-0.082	0.2	1
TAC	Th2	CDC37	-0.058	0.2	1
TAC	Th2	CDC37L1	0.031	0.58	1
TAC	Th2	CDC37L1-AS1	-0.079	0.67	1
TAC	Th2	CDC40	0.025	0.56	1
TAC	Th2	CDC42	-0.16	0.1	1
TAC	Th2	CDC42BPA	0.3	0.51	1
TAC	Th2	CDC42BPB	-0.2	0.31	1
TAC	Th2	CDC42BPG	-0.45	0.044	1
TAC	Th2	CDC42EP3	-0.028	0.75	1
TAC	Th2	CDC42SE1	0.093	0.16	1
TAC	Th2	CDC42SE2	-0.15	0.29	1
TAC	Th2	CDC45	0.37	0.28	1
TAC	Th2	CDC5L	0.016	0.67	1
TAC	Th2	CDC6	0.031	0.92	1
TAC	Th2	CDC7	0.14	0.11	1
TAC	Th2	CDC73	0.041	0.37	1
TAC	Th2	CDCA2	0.42	0.29	1
TAC	Th2	CDCA3	0.094	0.74	1
TAC	Th2	CDCA4	-0.0074	0.91	1
TAC	Th2	CDCA5	0.35	0.35	1
TAC	Th2	CDCA7	0.17	0.33	1
TAC	Th2	CDCA7L	0.012	0.95	1
TAC	Th2	CDCA8	0.18	0.44	1
TAC	Th2	CDCP1	-0.14	0.82	1
TAC	Th2	CDH1	0.32	0.3	1
TAC	Th2	CDH23	0.19	0.33	1
TAC	Th2	CDH24	-0.21	0.25	1
TAC	Th2	CDH26	-0.23	0.53	1
TAC	Th2	CDHR2	-0.055	0.83	1
TAC	Th2	CDHR3	-0.16	0.45	1
TAC	Th2	CDIP1	-0.072	0.3	1
TAC	Th2	CDIPT	-0.078	0.085	1
TAC	Th2	CDK1	0.098	0.69	1
TAC	Th2	CDK10	-0.024	0.72	1
TAC	Th2	CDK11A	0.14	0.022	1
TAC	Th2	CDK11B	-0.0022	0.98	1
TAC	Th2	CDK12	-0.11	0.17	1
TAC	Th2	CDK13	0.0082	0.87	1
TAC	Th2	CDK14	0.36	0.26	1
TAC	Th2	CDK16	-0.01	0.85	1
TAC	Th2	CDK17	0.029	0.61	1
TAC	Th2	CDK19	-0.019	0.88	1
TAC	Th2	CDK2	-0.088	0.35	1
TAC	Th2	CDK20	-0.17	0.087	1
TAC	Th2	CDK2AP1	-0.033	0.81	1
TAC	Th2	CDK2AP2	-0.064	0.41	1
TAC	Th2	CDK4	-0.098	0.044	1
TAC	Th2	CDK5	-0.052	0.59	1
TAC	Th2	CDK5R1	0.2	0.4	1
TAC	Th2	CDK5RAP1	0.029	0.49	1
TAC	Th2	CDK5RAP2	-0.019	0.7	1
TAC	Th2	CDK5RAP3	0.062	0.15	1
TAC	Th2	CDK6	0.0068	0.95	1
TAC	Th2	CDK7	0.081	0.18	1
TAC	Th2	CDK8	-0.096	0.24	1
TAC	Th2	CDK9	0.032	0.37	1
TAC	Th2	CDKAL1	-0.0076	0.95	1
TAC	Th2	CDKL1	-0.097	0.25	1
TAC	Th2	CDKL3	-0.15	0.29	1
TAC	Th2	CDKL5	-0.082	0.72	1
TAC	Th2	CDKN1A	0.12	0.67	1
TAC	Th2	CDKN1B	-0.27	0.0057	1
TAC	Th2	CDKN2A	-0.095	0.63	1
TAC	Th2	CDKN2AIP	4.40E-05	1	1
TAC	Th2	CDKN2AIPNL	0.025	0.68	1
TAC	Th2	CDKN2B	-0.22	0.58	1
TAC	Th2	CDKN2B-AS1	-0.13	0.64	1
TAC	Th2	CDKN2C	-0.1	0.42	1
TAC	Th2	CDKN2D	-0.062	0.43	1
TAC	Th2	CDKN3	0.19	0.38	1
TAC	Th2	CDNF	-0.032	0.92	1
TAC	Th2	CDO1	0.44	0.41	1
TAC	Th2	CDON	-0.6	0.1	1
TAC	Th2	CDPF1	-0.033	0.64	1
TAC	Th2	CDR2	-0.013	0.76	1
TAC	Th2	CDRT1	-0.14	0.65	1
TAC	Th2	CDRT15P1	-0.74	0.055	1
TAC	Th2	CDS2	-0.0011	0.98	1
TAC	Th2	CDT1	0.18	0.53	1
TAC	Th2	CDV3	0.022	0.65	1
TAC	Th2	CDYL	0.065	0.37	1
TAC	Th2	CDYL2	0.0073	0.96	1
TAC	Th2	CEACAM1	0.13	0.64	1
TAC	Th2	CEACAM21	0.087	0.26	1
TAC	Th2	CEBPA	0.29	0.12	1
TAC	Th2	CEBPB	0.04	0.66	1
TAC	Th2	CEBPD	0.29	0.46	1
TAC	Th2	CEBPG	-0.024	0.7	1
TAC	Th2	CEBPZ	0.051	0.34	1
TAC	Th2	CEBPZOS	-0.053	0.41	1
TAC	Th2	CECR1	-0.02	0.72	1
TAC	Th2	CECR5	-0.11	0.059	1
TAC	Th2	CELA1	-0.5	0.031	1
TAC	Th2	CELF1	-0.0089	0.85	1
TAC	Th2	CELF2	0.095	0.18	1
TAC	Th2	CELF2-AS1	-0.02	0.92	1
TAC	Th2	CELF6	-0.47	0.08	1
TAC	Th2	CELSR1	-0.33	0.22	1
TAC	Th2	CELSR2	-0.22	0.35	1
TAC	Th2	CELSR3	-0.54	0.042	1
TAC	Th2	CEMIP	-0.15	0.57	1
TAC	Th2	CEMP1	-0.018	0.88	1
TAC	Th2	CENPA	-0.067	0.86	1
TAC	Th2	CENPB	-0.45	0.02	1
TAC	Th2	CENPBD1	-0.0084	0.92	1
TAC	Th2	CENPBD1P1	-0.083	0.24	1
TAC	Th2	CENPC	0.022	0.65	1
TAC	Th2	CENPE	0.17	0.35	1
TAC	Th2	CENPF	0.12	0.55	1
TAC	Th2	CENPH	0.038	0.71	1
TAC	Th2	CENPI	0.8	0.044	1
TAC	Th2	CENPJ	-0.065	0.54	1
TAC	Th2	CENPK	-0.054	0.74	1
TAC	Th2	CENPL	0.09	0.31	1
TAC	Th2	CENPM	0.029	0.85	1
TAC	Th2	CENPN	0.1	0.49	1
TAC	Th2	CENPO	-0.025	0.86	1
TAC	Th2	CENPP	0.11	0.58	1
TAC	Th2	CENPQ	0.16	0.12	1
TAC	Th2	CENPT	-0.0018	0.98	1
TAC	Th2	CENPU	0.093	0.61	1
TAC	Th2	CENPV	-0.09	0.34	1
TAC	Th2	CENPW	0.34	0.17	1
TAC	Th2	CEP104	0.014	0.74	1
TAC	Th2	CEP112	0.031	0.89	1
TAC	Th2	CEP120	0.034	0.58	1
TAC	Th2	CEP126	-0.15	0.35	1
TAC	Th2	CEP128	-0.049	0.64	1
TAC	Th2	CEP131	-0.24	0.019	1
TAC	Th2	CEP135	0.00066	0.99	1
TAC	Th2	CEP152	0.11	0.23	1
TAC	Th2	CEP162	-0.068	0.34	1
TAC	Th2	CEP164	0.069	0.3	1
TAC	Th2	CEP170	-0.013	0.84	1
TAC	Th2	CEP19	-0.0077	0.92	1
TAC	Th2	CEP192	-0.025	0.78	1
TAC	Th2	CEP250	-0.085	0.18	1
TAC	Th2	CEP290	0.0033	0.96	1
TAC	Th2	CEP295	0.027	0.69	1
TAC	Th2	CEP350	-0.011	0.82	1
TAC	Th2	CEP41	0.1	0.33	1
TAC	Th2	CEP44	0.04	0.59	1
TAC	Th2	CEP55	0.19	0.51	1
TAC	Th2	CEP57	0.053	0.24	1
TAC	Th2	CEP57L1	-0.015	0.87	1
TAC	Th2	CEP63	0.036	0.53	1
TAC	Th2	CEP68	-0.029	0.69	1
TAC	Th2	CEP70	-0.069	0.46	1
TAC	Th2	CEP72	0.033	0.7	1
TAC	Th2	CEP76	0.16	0.05	1
TAC	Th2	CEP78	-0.037	0.63	1
TAC	Th2	CEP83	0.064	0.43	1
TAC	Th2	CEP85	-0.028	0.68	1
TAC	Th2	CEP85L	-0.16	0.0022	1
TAC	Th2	CEP89	0.0018	0.98	1
TAC	Th2	CEP95	0.081	0.18	1
TAC	Th2	CEP97	0.022	0.79	1
TAC	Th2	CEPT1	0.039	0.46	1
TAC	Th2	CERK	-0.051	0.44	1
TAC	Th2	CERKL	0.036	0.83	1
TAC	Th2	CERS2	0.012	0.78	1
TAC	Th2	CERS3	-0.68	0.16	1
TAC	Th2	CERS4	-0.17	0.098	1
TAC	Th2	CERS5	-0.022	0.5	1
TAC	Th2	CERS6	-0.077	0.56	1
TAC	Th2	CES2	-0.051	0.3	1
TAC	Th2	CES3	-0.2	0.62	1
TAC	Th2	CES4A	-0.016	0.87	1
TAC	Th2	CETN2	-0.061	0.41	1
TAC	Th2	CETN3	-0.11	0.12	1
TAC	Th2	CETP	-0.047	0.84	1
TAC	Th2	CFAP20	0.07	0.23	1
TAC	Th2	CFAP36	-0.033	0.64	1
TAC	Th2	CFAP44	-0.12	0.4	1
TAC	Th2	CFAP45	0.018	0.96	1
TAC	Th2	CFAP54	0.32	0.43	1
TAC	Th2	CFAP70	0.053	0.6	1
TAC	Th2	CFAP97	0.093	0.14	1
TAC	Th2	CFD	0.063	0.77	1
TAC	Th2	CFDP1	0.022	0.74	1
TAC	Th2	CFH	0.052	0.87	1
TAC	Th2	CFL1	-0.0013	0.98	1
TAC	Th2	CFL1P1	0.12	0.53	1
TAC	Th2	CFL2	-0.029	0.8	1
TAC	Th2	CFLAR	0.0023	0.96	1
TAC	Th2	CFLAR-AS1	0.18	0.47	1
TAC	Th2	CFP	-0.12	0.3	1
TAC	Th2	CGGBP1	-0.039	0.41	1
TAC	Th2	CGN	0.081	0.88	1
TAC	Th2	CGRRF1	0.051	0.44	1
TAC	Th2	CH17-340M24.3	-0.32	0.054	1
TAC	Th2	CHAC2	0.1	0.36	1
TAC	Th2	CHAF1A	-0.11	0.2	1
TAC	Th2	CHAF1B	0.15	0.26	1
TAC	Th2	CHAMP1	-0.11	0.15	1
TAC	Th2	CHCHD1	-0.045	0.51	1
TAC	Th2	CHCHD10	-0.23	0.15	1
TAC	Th2	CHCHD2	-0.045	0.47	1
TAC	Th2	CHCHD3	0.028	0.59	1
TAC	Th2	CHCHD4	0.11	0.16	1
TAC	Th2	CHCHD5	-0.085	0.42	1
TAC	Th2	CHCHD6	0.042	0.67	1
TAC	Th2	CHCHD7	-0.033	0.48	1
TAC	Th2	CHD1	0.028	0.59	1
TAC	Th2	CHD1L	0.02	0.73	1
TAC	Th2	CHD2	0.094	0.033	1
TAC	Th2	CHD3	-0.28	0.0013	1
TAC	Th2	CHD4	-0.075	0.28	1
TAC	Th2	CHD6	-0.071	0.2	1
TAC	Th2	CHD7	-0.091	0.25	1
TAC	Th2	CHD8	-0.064	0.38	1
TAC	Th2	CHD9	0.068	0.26	1
TAC	Th2	CHDH	-0.024	0.94	1
TAC	Th2	CHEK1	0.094	0.5	1
TAC	Th2	CHEK2	0.071	0.39	1
TAC	Th2	CHERP	-0.0052	0.93	1
TAC	Th2	CHFR	-0.021	0.69	1
TAC	Th2	CHGB	0.02	0.95	1
TAC	Th2	CHI3L2	-0.17	0.44	1
TAC	Th2	CHIC1	-0.016	0.88	1
TAC	Th2	CHIC2	0.0023	0.96	1
TAC	Th2	CHID1	-0.034	0.56	1
TAC	Th2	CHKA	-0.051	0.55	1
TAC	Th2	CHKB-AS1	0.16	0.14	1
TAC	Th2	CHM	-0.023	0.73	1
TAC	Th2	CHML	-0.35	0.043	1
TAC	Th2	CHMP1A	-0.0042	0.95	1
TAC	Th2	CHMP1B	-0.068	0.13	1
TAC	Th2	CHMP2A	-0.03	0.66	1
TAC	Th2	CHMP2B	0.0067	0.9	1
TAC	Th2	CHMP4A	0.021	0.71	1
TAC	Th2	CHMP4B	-0.29	0.018	1
TAC	Th2	CHMP5	0.18	0.035	1
TAC	Th2	CHMP6	-0.16	0.017	1
TAC	Th2	CHMP7	-0.054	0.23	1
TAC	Th2	CHN1	0.47	0.064	1
TAC	Th2	CHN2	-0.024	0.89	1
TAC	Th2	CHODL	0.3	0.39	1
TAC	Th2	CHORDC1	0.096	0.1	1
TAC	Th2	CHP1	0.021	0.75	1
TAC	Th2	CHPF	0.065	0.55	1
TAC	Th2	CHPF2	-0.075	0.22	1
TAC	Th2	CHPT1	-0.17	0.51	1
TAC	Th2	CHRAC1	-0.03	0.54	1
TAC	Th2	CHRM3-AS2	0.0018	0.99	1
TAC	Th2	CHRNA5	0.16	0.61	1
TAC	Th2	CHRNA6	0.09	0.69	1
TAC	Th2	CHRNB1	-0.015	0.81	1
TAC	Th2	CHST10	0.087	0.8	1
TAC	Th2	CHST11	-0.075	0.32	1
TAC	Th2	CHST12	0.089	0.36	1
TAC	Th2	CHST14	0.048	0.75	1
TAC	Th2	CHST2	0.12	0.45	1
TAC	Th2	CHST7	0.051	0.59	1
TAC	Th2	CHSY1	0.085	0.48	1
TAC	Th2	CHTF18	-0.13	0.23	1
TAC	Th2	CHTF8	-0.047	0.35	1
TAC	Th2	CHTOP	-0.0024	0.94	1
TAC	Th2	CHUK	0.046	0.44	1
TAC	Th2	CHURC1	-0.014	0.85	1
TAC	Th2	CIAO1	0.043	0.13	1
TAC	Th2	CIAPIN1	0.016	0.82	1
TAC	Th2	CIART	0.1	0.73	1
TAC	Th2	CIB1	-0.052	0.36	1
TAC	Th2	CIC	-0.28	0.034	1
TAC	Th2	CIDECP	-0.036	0.59	1
TAC	Th2	CIITA	0.34	0.13	1
TAC	Th2	CINP	0.043	0.5	1
TAC	Th2	CIPC	-0.05	0.51	1
TAC	Th2	CIR1	-0.013	0.83	1
TAC	Th2	CIRBP	0.029	0.6	1
TAC	Th2	CIRBP-AS1	0.11	0.4	1
TAC	Th2	CIRH1A	0.03	0.53	1
TAC	Th2	CISD1	-0.029	0.74	1
TAC	Th2	CISD2	0.11	0.089	1
TAC	Th2	CISD3	-0.023	0.78	1
TAC	Th2	CISH	0.056	0.69	1
TAC	Th2	CIT	0.17	0.56	1
TAC	Th2	CITED2	-0.035	0.74	1
TAC	Th2	CITED4	-0.063	0.68	1
TAC	Th2	CIZ1	-0.068	0.14	1
TAC	Th2	CKAP2	0.11	0.2	1
TAC	Th2	CKAP2L	0.55	0.18	1
TAC	Th2	CKAP4	-0.28	0.079	1
TAC	Th2	CKAP5	0.04	0.57	1
TAC	Th2	CKB	0.019	0.94	1
TAC	Th2	CKLF	-0.19	0.12	1
TAC	Th2	CKMT2-AS1	-0.11	0.23	1
TAC	Th2	CKS1B	0.12	0.2	1
TAC	Th2	CKS2	0.036	0.79	1
TAC	Th2	CLASP1	-0.16	0.15	1
TAC	Th2	CLASP2	-0.055	0.36	1
TAC	Th2	CLASRP	0.016	0.81	1
TAC	Th2	CLCC1	0.047	0.42	1
TAC	Th2	CLCF1	-0.16	0.54	1
TAC	Th2	CLCN2	-0.26	0.23	1
TAC	Th2	CLCN3	0.031	0.63	1
TAC	Th2	CLCN5	-0.35	0.29	1
TAC	Th2	CLCN6	0.0014	0.99	1
TAC	Th2	CLCN7	-0.072	0.25	1
TAC	Th2	CLDN12	-0.01	0.96	1
TAC	Th2	CLDN15	-0.11	0.32	1
TAC	Th2	CLDN5	0.048	0.9	1
TAC	Th2	CLDN7	0.011	0.97	1
TAC	Th2	CLDND1	0.15	0.073	1
TAC	Th2	CLEC16A	-0.064	0.35	1
TAC	Th2	CLEC2B	-0.15	0.05	1
TAC	Th2	CLEC2D	0.052	0.32	1
TAC	Th2	CLEC4A	0.2	0.28	1
TAC	Th2	CLECL1	-0.095	0.64	1
TAC	Th2	CLHC1	0.076	0.69	1
TAC	Th2	CLIC1	-0.0031	0.97	1
TAC	Th2	CLIC2	0.29	0.45	1
TAC	Th2	CLIC3	-0.056	0.8	1
TAC	Th2	CLIC4	-0.16	0.67	1
TAC	Th2	CLIC5	-0.12	0.38	1
TAC	Th2	CLINT1	0.081	0.04	1
TAC	Th2	CLIP1	-0.023	0.57	1
TAC	Th2	CLIP2	0.075	0.81	1
TAC	Th2	CLIP3	-0.41	0.0072	1
TAC	Th2	CLIP4	-0.031	0.66	1
TAC	Th2	CLK1	0.1	0.26	1
TAC	Th2	CLK2	0.035	0.49	1
TAC	Th2	CLK3	0.026	0.49	1
TAC	Th2	CLK4	0.09	0.21	1
TAC	Th2	CLMP	0.048	0.8	1
TAC	Th2	CLN3	-0.023	0.64	1
TAC	Th2	CLN5	0.0048	0.93	1
TAC	Th2	CLN6	-0.33	0.068	1
TAC	Th2	CLN8	-0.016	0.81	1
TAC	Th2	CLNK	0.13	0.66	1
TAC	Th2	CLNS1A	-0.0083	0.86	1
TAC	Th2	CLOCK	-0.011	0.91	1
TAC	Th2	CLP1	-0.039	0.55	1
TAC	Th2	CLPB	-0.047	0.7	1
TAC	Th2	CLPP	-0.056	0.47	1
TAC	Th2	CLPTM1	0.00027	1	1
TAC	Th2	CLPTM1L	0.016	0.72	1
TAC	Th2	CLPX	0.011	0.83	1
TAC	Th2	CLSPN	0.19	0.51	1
TAC	Th2	CLSTN1	-0.075	0.32	1
TAC	Th2	CLSTN3	-0.11	0.53	1
TAC	Th2	CLTA	-0.085	0.17	1
TAC	Th2	CLTB	-0.079	0.3	1
TAC	Th2	CLTC	0.024	0.74	1
TAC	Th2	CLTCL1	-0.38	0.41	1
TAC	Th2	CLU	0.061	0.76	1
TAC	Th2	CLUAP1	-0.008	0.88	1
TAC	Th2	CLUH	-0.053	0.61	1
TAC	Th2	CLUHP3	-0.019	0.9	1
TAC	Th2	CLYBL	0.19	0.036	1
TAC	Th2	CMAHP	0.13	0.051	1
TAC	Th2	CMAS	0.12	0.011	1
TAC	Th2	CMC1	-0.11	0.23	1
TAC	Th2	CMC2	0.0095	0.9	1
TAC	Th2	CMC4	0.028	0.76	1
TAC	Th2	CMIP	-0.13	0.53	1
TAC	Th2	CMPK1	-0.016	0.7	1
TAC	Th2	CMPK2	0.4	0.1	1
TAC	Th2	CMSS1	0.095	0.34	1
TAC	Th2	CMTM1	-0.28	0.13	1
TAC	Th2	CMTM3	-0.0055	0.91	1
TAC	Th2	CMTM6	0.031	0.63	1
TAC	Th2	CMTM7	-0.21	0.0089	1
TAC	Th2	CMTM8	-0.39	0.14	1
TAC	Th2	CMTR1	0.11	0.21	1
TAC	Th2	CMTR2	0.016	0.78	1
TAC	Th2	CMYA5	-0.68	0.11	1
TAC	Th2	CNBP	-0.0051	0.91	1
TAC	Th2	CNDP2	0.048	0.29	1
TAC	Th2	CNEP1R1	0.07	0.19	1
TAC	Th2	CNIH1	-0.012	0.85	1
TAC	Th2	CNIH4	0.017	0.78	1
TAC	Th2	CNKSR1	0.089	0.62	1
TAC	Th2	CNKSR2	-0.25	0.084	1
TAC	Th2	CNKSR3	-0.18	0.74	1
TAC	Th2	CNN2	-0.075	0.24	1
TAC	Th2	CNN3	-0.41	0.34	1
TAC	Th2	CNNM1	-0.061	0.91	1
TAC	Th2	CNNM2	-0.053	0.63	1
TAC	Th2	CNNM3	-0.092	0.043	1
TAC	Th2	CNNM4	-0.0012	0.99	1
TAC	Th2	CNOT1	-0.035	0.7	1
TAC	Th2	CNOT10	0.064	0.12	1
TAC	Th2	CNOT11	-0.00039	0.99	1
TAC	Th2	CNOT2	0.023	0.52	1
TAC	Th2	CNOT3	0.022	0.75	1
TAC	Th2	CNOT4	0.079	0.084	1
TAC	Th2	CNOT6	-0.16	0.067	1
TAC	Th2	CNOT6L	-0.071	0.28	1
TAC	Th2	CNOT7	0.028	0.46	1
TAC	Th2	CNOT8	-0.017	0.72	1
TAC	Th2	CNP	0.033	0.68	1
TAC	Th2	CNPPD1	0.013	0.73	1
TAC	Th2	CNPY2	-0.036	0.47	1
TAC	Th2	CNPY3	-0.13	0.0027	1
TAC	Th2	CNPY4	-0.019	0.82	1
TAC	Th2	CNST	0.026	0.63	1
TAC	Th2	CNTD1	-0.00023	1	1
TAC	Th2	CNTLN	0.16	0.56	1
TAC	Th2	CNTNAP1	-0.1	0.59	1
TAC	Th2	CNTRL	0.061	0.19	1
TAC	Th2	CNTROB	-0.1	0.12	1
TAC	Th2	COA1	-0.021	0.68	1
TAC	Th2	COA3	-0.036	0.62	1
TAC	Th2	COA4	-0.056	0.37	1
TAC	Th2	COA5	-0.035	0.45	1
TAC	Th2	COA6	-0.021	0.77	1
TAC	Th2	COA7	0.045	0.69	1
TAC	Th2	COASY	0.066	0.12	1
TAC	Th2	COCH	-0.15	0.59	1
TAC	Th2	COG1	-0.0046	0.94	1
TAC	Th2	COG2	0.031	0.5	1
TAC	Th2	COG3	0.064	0.25	1
TAC	Th2	COG4	0.03	0.56	1
TAC	Th2	COG5	-0.062	0.54	1
TAC	Th2	COG6	-0.013	0.86	1
TAC	Th2	COG7	-0.12	0.022	1
TAC	Th2	COG8	-0.075	0.18	1
TAC	Th2	COIL	-0.008	0.89	1
TAC	Th2	COL18A1	-0.49	0.096	1
TAC	Th2	COL24A1	-0.044	0.95	1
TAC	Th2	COL4A3BP	-0.017	0.78	1
TAC	Th2	COL5A2	-0.27	0.61	1
TAC	Th2	COL6A1	-0.21	0.52	1
TAC	Th2	COL6A2	-0.7	0.0037	1
TAC	Th2	COL6A3	-0.2	0.5	1
TAC	Th2	COL9A2	0.39	0.066	1
TAC	Th2	COLGALT1	-0.12	0.069	1
TAC	Th2	COLQ	-0.035	0.79	1
TAC	Th2	COMMD1	0.0029	0.96	1
TAC	Th2	COMMD10	-0.0021	0.97	1
TAC	Th2	COMMD2	0.068	0.15	1
TAC	Th2	COMMD3	0.062	0.31	1
TAC	Th2	COMMD4	-0.021	0.76	1
TAC	Th2	COMMD5	-0.02	0.74	1
TAC	Th2	COMMD6	-0.02	0.79	1
TAC	Th2	COMMD7	-0.039	0.44	1
TAC	Th2	COMMD8	0.065	0.25	1
TAC	Th2	COMMD9	-0.055	0.3	1
TAC	Th2	COMT	-0.12	0.061	1
TAC	Th2	COMTD1	-0.019	0.86	1
TAC	Th2	COPA	0.053	0.26	1
TAC	Th2	COPB1	0.029	0.54	1
TAC	Th2	COPB2	0.027	0.52	1
TAC	Th2	COPE	-0.022	0.76	1
TAC	Th2	COPG1	0.0082	0.83	1
TAC	Th2	COPG2	-0.22	0.27	1
TAC	Th2	COPG2IT1	0.024	0.96	1
TAC	Th2	COPRS	0.082	0.5	1
TAC	Th2	COPS2	0.043	0.48	1
TAC	Th2	COPS3	-0.026	0.58	1
TAC	Th2	COPS4	-0.00058	0.99	1
TAC	Th2	COPS5	0.01	0.82	1
TAC	Th2	COPS6	0.027	0.55	1
TAC	Th2	COPS7A	-0.044	0.31	1
TAC	Th2	COPS7B	-0.069	0.084	1
TAC	Th2	COPS8	0.048	0.23	1
TAC	Th2	COPZ1	-0.0097	0.82	1
TAC	Th2	COPZ2	-0.087	0.73	1
TAC	Th2	COQ10A	0.0052	0.93	1
TAC	Th2	COQ10B	0.061	0.19	1
TAC	Th2	COQ2	-0.0067	0.94	1
TAC	Th2	COQ3	0.016	0.86	1
TAC	Th2	COQ4	-0.059	0.29	1
TAC	Th2	COQ5	0.062	0.37	1
TAC	Th2	COQ6	0.0043	0.94	1
TAC	Th2	COQ7	-0.0016	0.98	1
TAC	Th2	COQ9	0.0017	0.98	1
TAC	Th2	CORO1A	-0.075	0.25	1
TAC	Th2	CORO1B	0.0077	0.94	1
TAC	Th2	CORO1C	-0.18	0.26	1
TAC	Th2	CORO2A	0.11	0.17	1
TAC	Th2	CORO6	0.13	0.48	1
TAC	Th2	CORO7	0.045	0.47	1
TAC	Th2	COTL1	-0.045	0.59	1
TAC	Th2	COX10	0.12	0.041	1
TAC	Th2	COX10-AS1	0.13	0.07	1
TAC	Th2	COX11	-0.012	0.81	1
TAC	Th2	COX14	0.01	0.87	1
TAC	Th2	COX15	0.028	0.6	1
TAC	Th2	COX16	0.1	0.39	1
TAC	Th2	COX17	0.034	0.68	1
TAC	Th2	COX18	0.021	0.8	1
TAC	Th2	COX19	0.084	0.13	1
TAC	Th2	COX4I1	-0.0041	0.94	1
TAC	Th2	COX5A	0.058	0.48	1
TAC	Th2	COX5B	0.0066	0.92	1
TAC	Th2	COX6A1	0.008	0.91	1
TAC	Th2	COX6B1	-0.013	0.86	1
TAC	Th2	COX6C	0.0051	0.94	1
TAC	Th2	COX7A2	0.055	0.47	1
TAC	Th2	COX7A2L	0.054	0.33	1
TAC	Th2	COX7B	0.029	0.69	1
TAC	Th2	COX7C	-0.0039	0.96	1
TAC	Th2	COX8A	-0.02	0.81	1
TAC	Th2	CP	-0.08	0.76	1
TAC	Th2	CPA5	0.48	0.21	1
TAC	Th2	CPAMD8	-0.21	0.47	1
TAC	Th2	CPD	-0.041	0.71	1
TAC	Th2	CPEB2	0.084	0.43	1
TAC	Th2	CPEB3	0.18	0.26	1
TAC	Th2	CPEB4	-0.029	0.76	1
TAC	Th2	CPM	-0.0044	0.98	1
TAC	Th2	CPNE1	-0.069	0.25	1
TAC	Th2	CPNE2	-0.13	0.45	1
TAC	Th2	CPNE3	-0.016	0.75	1
TAC	Th2	CPNE5	0.12	0.78	1
TAC	Th2	CPNE7	-0.16	0.5	1
TAC	Th2	CPNE8	-0.067	0.66	1
TAC	Th2	CPOX	0.015	0.83	1
TAC	Th2	CPPED1	0.036	0.67	1
TAC	Th2	CPQ	-0.17	0.17	1
TAC	Th2	CPSF1	-0.046	0.52	1
TAC	Th2	CPSF2	-0.015	0.8	1
TAC	Th2	CPSF3	0.078	0.19	1
TAC	Th2	CPSF3L	0.0059	0.9	1
TAC	Th2	CPSF4	-0.059	0.29	1
TAC	Th2	CPSF6	-0.011	0.81	1
TAC	Th2	CPSF7	0.0086	0.85	1
TAC	Th2	CPT1A	0.2	0.34	1
TAC	Th2	CPT1C	-0.7	0.045	1
TAC	Th2	CPT2	-0.021	0.67	1
TAC	Th2	CPTP	-0.0084	0.93	1
TAC	Th2	CR1	-0.023	0.94	1
TAC	Th2	CR2	-0.094	0.77	1
TAC	Th2	CRACR2A	-0.076	0.46	1
TAC	Th2	CRACR2B	-0.43	0.22	1
TAC	Th2	CRADD	-0.022	0.81	1
TAC	Th2	CRAMP1L	-0.026	0.79	1
TAC	Th2	CRAT	-0.23	0.019	1
TAC	Th2	CRB3	0.11	0.64	1
TAC	Th2	CRBN	0.04	0.42	1
TAC	Th2	CRCP	0.033	0.46	1
TAC	Th2	CREB1	0.017	0.7	1
TAC	Th2	CREB3	-0.01	0.82	1
TAC	Th2	CREB3L2	0.022	0.82	1
TAC	Th2	CREB3L4	0.03	0.83	1
TAC	Th2	CREBBP	-0.076	0.22	1
TAC	Th2	CREBL2	-0.049	0.48	1
TAC	Th2	CREBRF	0.09	0.056	1
TAC	Th2	CREBZF	-0.0052	0.94	1
TAC	Th2	CREG1	-0.091	0.23	1
TAC	Th2	CREG2	-0.13	0.65	1
TAC	Th2	CRELD1	-0.047	0.43	1
TAC	Th2	CRELD2	-0.0071	0.91	1
TAC	Th2	CREM	0.026	0.79	1
TAC	Th2	CRHR1-IT1	-0.076	0.5	1
TAC	Th2	CRIM1	-0.23	0.27	1
TAC	Th2	CRIP1	-0.067	0.52	1
TAC	Th2	CRIP2	-0.0025	0.99	1
TAC	Th2	CRIPAK	0.19	0.35	1
TAC	Th2	CRIPT	-0.024	0.73	1
TAC	Th2	CRISPLD2	0.27	0.47	1
TAC	Th2	CRK	0.073	0.12	1
TAC	Th2	CRKL	-0.027	0.61	1
TAC	Th2	CRLF3	-0.0036	0.94	1
TAC	Th2	CRLS1	-0.026	0.57	1
TAC	Th2	CRNKL1	0.043	0.35	1
TAC	Th2	CROCC	-0.2	0.038	1
TAC	Th2	CROCCP2	0.047	0.65	1
TAC	Th2	CROCCP3	-0.079	0.52	1
TAC	Th2	CROT	0.11	0.096	1
TAC	Th2	CRTAP	-0.025	0.71	1
TAC	Th2	CRTC1	0.014	0.9	1
TAC	Th2	CRTC2	-0.0029	0.96	1
TAC	Th2	CRTC3	-0.016	0.8	1
TAC	Th2	CRY1	0.052	0.35	1
TAC	Th2	CRY2	-0.044	0.4	1
TAC	Th2	CRYBB2P1	0.072	0.29	1
TAC	Th2	CRYBG3	-0.12	0.48	1
TAC	Th2	CRYGN	0.35	0.24	1
TAC	Th2	CRYGS	0.028	0.89	1
TAC	Th2	CRYL1	-0.009	0.92	1
TAC	Th2	CRYZ	-0.011	0.91	1
TAC	Th2	CRYZL1	0.077	0.17	1
TAC	Th2	CS	0.019	0.6	1
TAC	Th2	CSAD	0.035	0.71	1
TAC	Th2	CSDE1	0.03	0.4	1
TAC	Th2	CSE1L	0.094	0.032	1
TAC	Th2	CSF1	-0.14	0.46	1
TAC	Th2	CSF2RB	-0.11	0.67	1
TAC	Th2	CSGALNACT1	-0.025	0.82	1
TAC	Th2	CSGALNACT2	0.07	0.19	1
TAC	Th2	CSK	-0.096	0.13	1
TAC	Th2	CSNK1A1	-0.007	0.82	1
TAC	Th2	CSNK1D	-0.09	0.2	1
TAC	Th2	CSNK1G1	0.033	0.52	1
TAC	Th2	CSNK1G2	-0.1	0.086	1
TAC	Th2	CSNK1G3	-0.061	0.29	1
TAC	Th2	CSNK2A1	0.052	0.28	1
TAC	Th2	CSNK2A2	0.048	0.66	1
TAC	Th2	CSNK2B	-0.012	0.81	1
TAC	Th2	CSPP1	0.09	0.17	1
TAC	Th2	CSRNP1	0.012	0.9	1
TAC	Th2	CSRNP2	0.1	0.14	1
TAC	Th2	CSRP1	-0.022	0.74	1
TAC	Th2	CSRP2	0.062	0.82	1
TAC	Th2	CSRP2BP	0.075	0.18	1
TAC	Th2	CST3	-0.048	0.91	1
TAC	Th2	CST7	-0.1	0.51	1
TAC	Th2	CSTB	-0.024	0.71	1
TAC	Th2	CSTF1	0.013	0.78	1
TAC	Th2	CSTF2	0.046	0.34	1
TAC	Th2	CSTF2T	-0.17	0.24	1
TAC	Th2	CSTF3	0.051	0.37	1
TAC	Th2	CSTF3-AS1	0.1	0.73	1
TAC	Th2	CTAGE5	-0.017	0.74	1
TAC	Th2	CTBP1	-0.012	0.89	1
TAC	Th2	CTBP1-AS2	-0.031	0.71	1
TAC	Th2	CTBP2	-0.21	0.53	1
TAC	Th2	CTBS	-0.028	0.64	1
TAC	Th2	CTC-338M12.4	0.12	0.35	1
TAC	Th2	CTC1	0.044	0.46	1
TAC	Th2	CTCF	0.011	0.79	1
TAC	Th2	CTD-2201I18.1	-0.35	0.053	1
TAC	Th2	CTDNEP1	0.094	0.23	1
TAC	Th2	CTDP1	-0.031	0.7	1
TAC	Th2	CTDSP1	0.0013	0.99	1
TAC	Th2	CTDSP2	-0.12	0.069	1
TAC	Th2	CTDSPL2	0.015	0.78	1
TAC	Th2	CTH	0.039	0.93	1
TAC	Th2	CTHRC1	0.26	0.39	1
TAC	Th2	CTLA4	0.15	0.3	1
TAC	Th2	CTNNA1	-0.14	0.29	1
TAC	Th2	CTNNAL1	-0.08	0.77	1
TAC	Th2	CTNNB1	-0.031	0.8	1
TAC	Th2	CTNNBIP1	-0.0044	0.96	1
TAC	Th2	CTNNBL1	0.03	0.54	1
TAC	Th2	CTNS	0.0022	0.98	1
TAC	Th2	CTPS1	0.1	0.15	1
TAC	Th2	CTPS2	0.15	0.1	1
TAC	Th2	CTR9	0.023	0.58	1
TAC	Th2	CTRL	0.074	0.45	1
TAC	Th2	CTSA	-0.0092	0.91	1
TAC	Th2	CTSB	-0.061	0.29	1
TAC	Th2	CTSC	0.038	0.67	1
TAC	Th2	CTSD	-0.084	0.24	1
TAC	Th2	CTSF	-0.0098	0.93	1
TAC	Th2	CTSH	-0.2	0.33	1
TAC	Th2	CTSK	0.052	0.65	1
TAC	Th2	CTSL	-0.76	0.0027	1
TAC	Th2	CTSO	0.034	0.63	1
TAC	Th2	CTSS	0.034	0.53	1
TAC	Th2	CTSW	0.33	0.32	1
TAC	Th2	CTSZ	-0.017	0.92	1
TAC	Th2	CTTNBP2NL	0.24	0.57	1
TAC	Th2	CTU1	-0.12	0.24	1
TAC	Th2	CTU2	-0.024	0.77	1
TAC	Th2	CUBN	0.037	0.88	1
TAC	Th2	CUEDC2	-0.01	0.86	1
TAC	Th2	CUL1	0.036	0.38	1
TAC	Th2	CUL2	-0.024	0.63	1
TAC	Th2	CUL3	0.15	0.0074	1
TAC	Th2	CUL4A	-0.043	0.32	1
TAC	Th2	CUL4B	-0.023	0.72	1
TAC	Th2	CUL5	-0.056	0.23	1
TAC	Th2	CUL7	-0.025	0.82	1
TAC	Th2	CUL9	-0.14	0.19	1
TAC	Th2	CUTA	-0.057	0.34	1
TAC	Th2	CUTC	-0.032	0.48	1
TAC	Th2	CUX1	-0.12	0.11	1
TAC	Th2	CWC15	0.047	0.39	1
TAC	Th2	CWC22	0.024	0.57	1
TAC	Th2	CWC25	0.14	0.0087	1
TAC	Th2	CWC27	0.02	0.68	1
TAC	Th2	CWF19L1	0.03	0.49	1
TAC	Th2	CWF19L2	0.013	0.85	1
TAC	Th2	CX3CR1	0.13	0.69	1
TAC	Th2	CXADR	-0.1	0.7	1
TAC	Th2	CXCL10	0.031	0.96	1
TAC	Th2	CXCL16	-0.13	0.63	1
TAC	Th2	CXCR1	0.15	0.78	1
TAC	Th2	CXCR2P1	-0.59	0.28	1
TAC	Th2	CXCR3	-0.47	0.34	1
TAC	Th2	CXCR4	0.036	0.84	1
TAC	Th2	CXCR5	-0.074	0.75	1
TAC	Th2	CXCR6	0.15	0.72	1
TAC	Th2	CXorf21	0.046	0.8	1
TAC	Th2	CXorf23	0.13	0.071	1
TAC	Th2	CXorf38	0.0058	0.9	1
TAC	Th2	CXorf40A	0.083	0.23	1
TAC	Th2	CXorf40B	0.00073	0.99	1
TAC	Th2	CXorf56	-0.12	0.067	1
TAC	Th2	CXorf57	0.34	0.03	1
TAC	Th2	CXorf58	0.23	0.38	1
TAC	Th2	CXorf65	0.13	0.26	1
TAC	Th2	CXXC1	0.0025	0.96	1
TAC	Th2	CXXC5	-0.05	0.86	1
TAC	Th2	CYB561	0.036	0.8	1
TAC	Th2	CYB561A3	-0.019	0.72	1
TAC	Th2	CYB561D1	0.04	0.61	1
TAC	Th2	CYB561D2	0.044	0.4	1
TAC	Th2	CYB5A	0.019	0.84	1
TAC	Th2	CYB5B	0.03	0.54	1
TAC	Th2	CYB5D1	-0.078	0.54	1
TAC	Th2	CYB5D2	0.026	0.75	1
TAC	Th2	CYB5R1	-0.057	0.33	1
TAC	Th2	CYB5R3	-0.0087	0.89	1
TAC	Th2	CYB5R4	0.03	0.58	1
TAC	Th2	CYB5RL	0.088	0.49	1
TAC	Th2	CYBA	0.023	0.79	1
TAC	Th2	CYBRD1	-0.64	0.14	1
TAC	Th2	CYC1	0.054	0.31	1
TAC	Th2	CYCS	-0.013	0.82	1
TAC	Th2	CYFIP1	-0.081	0.56	1
TAC	Th2	CYFIP2	-0.046	0.29	1
TAC	Th2	CYHR1	-0.098	0.11	1
TAC	Th2	CYLD	0.045	0.36	1
TAC	Th2	CYP20A1	0.096	0.021	1
TAC	Th2	CYP24A1	0.28	0.48	1
TAC	Th2	CYP2J2	0.3	0.34	1
TAC	Th2	CYP2R1	0.037	0.65	1
TAC	Th2	CYP2U1	0.13	0.3	1
TAC	Th2	CYP3A5	-0.049	0.77	1
TAC	Th2	CYP4B1	0.55	0.37	1
TAC	Th2	CYP4F12	0.46	0.32	1
TAC	Th2	CYP4F22	-0.4	0.26	1
TAC	Th2	CYP4V2	-0.013	0.82	1
TAC	Th2	CYP51A1	-0.015	0.83	1
TAC	Th2	CYSLTR1	-0.062	0.37	1
TAC	Th2	CYSLTR2	0.073	0.65	1
TAC	Th2	CYSTM1	-0.085	0.44	1
TAC	Th2	CYTH1	-0.0071	0.86	1
TAC	Th2	CYTH2	-0.066	0.22	1
TAC	Th2	CYTH3	-0.00029	1	1
TAC	Th2	CYTH4	0.0091	0.87	1
TAC	Th2	CYTIP	-0.0092	0.89	1
TAC	Th2	D2HGDH	-0.12	0.26	1
TAC	Th2	DAAM1	0.053	0.57	1
TAC	Th2	DAB1	0.0017	1	1
TAC	Th2	DACT1	-0.36	0.35	1
TAC	Th2	DAD1	-0.024	0.71	1
TAC	Th2	DAG1	-0.16	0.075	1
TAC	Th2	DAGLA	-0.37	0.087	1
TAC	Th2	DAGLB	-0.11	0.19	1
TAC	Th2	DALRD3	-0.063	0.29	1
TAC	Th2	DANCR	-0.052	0.47	1
TAC	Th2	DAP	-0.028	0.6	1
TAC	Th2	DAP3	-0.017	0.67	1
TAC	Th2	DAPK1	0.89	0.057	1
TAC	Th2	DAPK2	0.36	0.13	1
TAC	Th2	DAPK3	-0.06	0.42	1
TAC	Th2	DAPP1	0.13	0.084	1
TAC	Th2	DARS	0.084	0.17	1
TAC	Th2	DARS-AS1	-0.38	0.067	1
TAC	Th2	DARS2	0.0057	0.93	1
TAC	Th2	DAXX	0.048	0.25	1
TAC	Th2	DAZAP1	-0.063	0.49	1
TAC	Th2	DAZAP2	0.032	0.42	1
TAC	Th2	DBF4	0.02	0.77	1
TAC	Th2	DBF4B	0.21	0.043	1
TAC	Th2	DBH-AS1	-0.22	0.46	1
TAC	Th2	DBI	0.014	0.85	1
TAC	Th2	DBNDD1	0.42	0.4	1
TAC	Th2	DBNL	-0.035	0.57	1
TAC	Th2	DBP	-0.062	0.42	1
TAC	Th2	DBR1	0.0033	0.95	1
TAC	Th2	DBT	0.12	0.049	1
TAC	Th2	DCAF10	0.044	0.28	1
TAC	Th2	DCAF11	0.039	0.28	1
TAC	Th2	DCAF12	0.022	0.71	1
TAC	Th2	DCAF13	0.037	0.48	1
TAC	Th2	DCAF13P3	0.033	0.91	1
TAC	Th2	DCAF15	-0.022	0.73	1
TAC	Th2	DCAF16	-0.037	0.55	1
TAC	Th2	DCAF17	0.04	0.62	1
TAC	Th2	DCAF4	0.12	0.21	1
TAC	Th2	DCAF5	-0.0046	0.9	1
TAC	Th2	DCAF6	-0.026	0.59	1
TAC	Th2	DCAF7	-0.08	0.061	1
TAC	Th2	DCAF8	-0.0031	0.95	1
TAC	Th2	DCAKD	-0.083	0.28	1
TAC	Th2	DCBLD1	0.39	0.27	1
TAC	Th2	DCBLD2	-0.62	0.17	1
TAC	Th2	DCDC2B	-0.062	0.57	1
TAC	Th2	DCHS1	-0.35	0.2	1
TAC	Th2	DCK	0.043	0.42	1
TAC	Th2	DCLRE1A	0.032	0.77	1
TAC	Th2	DCLRE1B	-0.00096	0.99	1
TAC	Th2	DCLRE1C	0.096	0.09	1
TAC	Th2	DCP1A	0.042	0.34	1
TAC	Th2	DCP1B	0.075	0.22	1
TAC	Th2	DCP2	-0.05	0.41	1
TAC	Th2	DCPS	-0.028	0.69	1
TAC	Th2	DCST2	-0.019	0.95	1
TAC	Th2	DCTD	0.062	0.12	1
TAC	Th2	DCTN1	-0.02	0.73	1
TAC	Th2	DCTN2	-0.012	0.82	1
TAC	Th2	DCTN3	0.03	0.62	1
TAC	Th2	DCTN4	-0.026	0.72	1
TAC	Th2	DCTN5	-0.062	0.41	1
TAC	Th2	DCTN6	0.004	0.96	1
TAC	Th2	DCTPP1	0.031	0.64	1
TAC	Th2	DCUN1D1	0.057	0.28	1
TAC	Th2	DCUN1D2	0.055	0.55	1
TAC	Th2	DCUN1D3	-0.22	0.14	1
TAC	Th2	DCUN1D4	0.041	0.56	1
TAC	Th2	DCUN1D5	0.013	0.84	1
TAC	Th2	DCXR	-0.061	0.38	1
TAC	Th2	DDA1	-0.0087	0.89	1
TAC	Th2	DDAH2	-0.13	0.14	1
TAC	Th2	DDB1	0.0015	0.97	1
TAC	Th2	DDB2	0.039	0.46	1
TAC	Th2	DDHD1	0.069	0.31	1
TAC	Th2	DDHD2	-0.053	0.35	1
TAC	Th2	DDI2	0.017	0.86	1
TAC	Th2	DDIAS	0.085	0.75	1
TAC	Th2	DDIT3	0.017	0.82	1
TAC	Th2	DDIT4	0.22	0.42	1
TAC	Th2	DDIT4L	-0.61	0.27	1
TAC	Th2	DDOST	-0.0054	0.89	1
TAC	Th2	DDR1	-0.022	0.9	1
TAC	Th2	DDRGK1	-0.046	0.47	1
TAC	Th2	DDT	-0.19	0.67	1
TAC	Th2	DDTL	0.084	0.63	1
TAC	Th2	DDX1	0.035	0.48	1
TAC	Th2	DDX10	0.0077	0.89	1
TAC	Th2	DDX11	-0.76	0.0014	1
TAC	Th2	DDX11L2	-0.54	0.28	1
TAC	Th2	DDX12P	-0.19	0.16	1
TAC	Th2	DDX17	0.0066	0.93	1
TAC	Th2	DDX18	0.049	0.31	1
TAC	Th2	DDX19A	0.073	0.057	1
TAC	Th2	DDX19B	0.057	0.32	1
TAC	Th2	DDX20	0.045	0.38	1
TAC	Th2	DDX21	0.083	0.086	1
TAC	Th2	DDX23	0.0019	0.97	1
TAC	Th2	DDX24	0.029	0.49	1
TAC	Th2	DDX26B	0.081	0.24	1
TAC	Th2	DDX27	-0.025	0.45	1
TAC	Th2	DDX28	0.017	0.75	1
TAC	Th2	DDX31	0.015	0.83	1
TAC	Th2	DDX39A	-0.012	0.82	1
TAC	Th2	DDX3X	0.037	0.48	1
TAC	Th2	DDX41	-0.0073	0.86	1
TAC	Th2	DDX42	0.0075	0.9	1
TAC	Th2	DDX43	-0.0011	1	1
TAC	Th2	DDX46	0.071	0.1	1
TAC	Th2	DDX47	-0.011	0.76	1
TAC	Th2	DDX49	-0.093	0.14	1
TAC	Th2	DDX5	0.025	0.61	1
TAC	Th2	DDX50	0.052	0.22	1
TAC	Th2	DDX51	-0.056	0.34	1
TAC	Th2	DDX52	0.065	0.17	1
TAC	Th2	DDX54	-0.074	0.3	1
TAC	Th2	DDX55	0.049	0.4	1
TAC	Th2	DDX56	-0.022	0.57	1
TAC	Th2	DDX58	0.13	0.26	1
TAC	Th2	DDX59	0.088	0.079	1
TAC	Th2	DDX6	0.022	0.71	1
TAC	Th2	DDX60	0.32	0.099	1
TAC	Th2	DDX60L	0.21	0.086	1
TAC	Th2	DEAF1	-0.078	0.19	1
TAC	Th2	DECR1	0.031	0.65	1
TAC	Th2	DECR2	-0.081	0.58	1
TAC	Th2	DEDD	0.015	0.75	1
TAC	Th2	DEDD2	-0.076	0.15	1
TAC	Th2	DEF6	-0.064	0.17	1
TAC	Th2	DEF8	-0.097	0.11	1
TAC	Th2	DEGS1	0.077	0.08	1
TAC	Th2	DEK	0.026	0.6	1
TAC	Th2	DENND1A	-0.043	0.67	1
TAC	Th2	DENND1B	0.08	0.19	1
TAC	Th2	DENND1C	-0.033	0.5	1
TAC	Th2	DENND2D	-0.026	0.69	1
TAC	Th2	DENND3	0.029	0.85	1
TAC	Th2	DENND4A	0.13	0.13	1
TAC	Th2	DENND4B	-0.027	0.68	1
TAC	Th2	DENND4C	0.01	0.9	1
TAC	Th2	DENND5A	0.0074	0.93	1
TAC	Th2	DENND6A	0.13	0.079	1
TAC	Th2	DENND6B	-0.088	0.67	1
TAC	Th2	DENR	0.031	0.45	1
TAC	Th2	DEPDC1	-0.074	0.88	1
TAC	Th2	DEPDC1B	0.1	0.74	1
TAC	Th2	DEPDC5	0.036	0.63	1
TAC	Th2	DEPTOR	-0.095	0.73	1
TAC	Th2	DERA	0.082	0.24	1
TAC	Th2	DERL1	0.019	0.66	1
TAC	Th2	DERL2	0.077	0.098	1
TAC	Th2	DERL3	0.42	0.23	1
TAC	Th2	DESI1	0.01	0.88	1
TAC	Th2	DESI2	-0.045	0.37	1
TAC	Th2	DET1	0.074	0.39	1
TAC	Th2	DEXI	-0.082	0.16	1
TAC	Th2	DFFA	0.065	0.17	1
TAC	Th2	DFFB	-0.00078	0.99	1
TAC	Th2	DFNA5	-0.26	0.53	1
TAC	Th2	DFNB31	0.18	0.51	1
TAC	Th2	DFNB59	-0.19	0.36	1
TAC	Th2	DGAT1	-0.067	0.33	1
TAC	Th2	DGAT2	0.33	0.29	1
TAC	Th2	DGCR11	-0.051	0.73	1
TAC	Th2	DGCR14	0.057	0.4	1
TAC	Th2	DGCR2	-0.084	0.22	1
TAC	Th2	DGCR6L	-0.18	0.014	1
TAC	Th2	DGCR8	-0.22	0.11	1
TAC	Th2	DGKA	0.028	0.54	1
TAC	Th2	DGKD	-0.092	0.23	1
TAC	Th2	DGKE	0.038	0.66	1
TAC	Th2	DGKH	0.0069	0.95	1
TAC	Th2	DGKQ	-0.09	0.44	1
TAC	Th2	DGKZ	-0.074	0.22	1
TAC	Th2	DGUOK	0.034	0.56	1
TAC	Th2	DGUOK-AS1	-0.032	0.88	1
TAC	Th2	DHCR24	-0.095	0.53	1
TAC	Th2	DHCR7	-0.18	0.03	1
TAC	Th2	DHDDS	0.071	0.27	1
TAC	Th2	DHFR	0.3	0.12	1
TAC	Th2	DHFRL1	0.01	0.9	1
TAC	Th2	DHODH	-0.13	0.085	1
TAC	Th2	DHPS	-0.055	0.22	1
TAC	Th2	DHRS1	0.036	0.52	1
TAC	Th2	DHRS11	-0.042	0.75	1
TAC	Th2	DHRS12	0.0024	0.97	1
TAC	Th2	DHRS13	-0.071	0.29	1
TAC	Th2	DHRS3	-0.43	0.0061	1
TAC	Th2	DHRS4	0.12	0.39	1
TAC	Th2	DHRS4-AS1	0.04	0.51	1
TAC	Th2	DHRS4L1	-0.058	0.75	1
TAC	Th2	DHRS4L2	-0.022	0.79	1
TAC	Th2	DHRS7	0.06	0.4	1
TAC	Th2	DHRS7B	-0.074	0.44	1
TAC	Th2	DHTKD1	0.15	0.025	1
TAC	Th2	DHX15	0.031	0.47	1
TAC	Th2	DHX16	-0.0021	0.97	1
TAC	Th2	DHX29	0.057	0.25	1
TAC	Th2	DHX30	-0.048	0.24	1
TAC	Th2	DHX32	-0.069	0.68	1
TAC	Th2	DHX33	0.19	0.061	1
TAC	Th2	DHX34	-0.1	0.17	1
TAC	Th2	DHX35	0.049	0.49	1
TAC	Th2	DHX36	0.087	0.075	1
TAC	Th2	DHX37	-0.12	0.22	1
TAC	Th2	DHX38	-0.099	0.097	1
TAC	Th2	DHX40	-0.0097	0.85	1
TAC	Th2	DHX57	0.012	0.88	1
TAC	Th2	DHX58	0.25	0.093	1
TAC	Th2	DHX8	0.028	0.53	1
TAC	Th2	DHX9	-0.025	0.68	1
TAC	Th2	DIABLO	-0.052	0.24	1
TAC	Th2	DIAPH1	-0.048	0.41	1
TAC	Th2	DIAPH2	0.073	0.22	1
TAC	Th2	DIAPH3	0.3	0.52	1
TAC	Th2	DICER1	0.044	0.59	1
TAC	Th2	DICER1-AS1	0.14	0.2	1
TAC	Th2	DIDO1	-0.054	0.36	1
TAC	Th2	DIEXF	-0.093	0.2	1
TAC	Th2	DIMT1	-0.03	0.48	1
TAC	Th2	DIP2A	-0.038	0.59	1
TAC	Th2	DIP2B	-0.01	0.92	1
TAC	Th2	DIP2C	-0.038	0.79	1
TAC	Th2	DIRC2	0.12	0.23	1
TAC	Th2	DIRC3	0.099	0.61	1
TAC	Th2	DIS3	0.087	0.078	1
TAC	Th2	DIS3L	0.019	0.74	1
TAC	Th2	DIS3L2	-0.0032	0.95	1
TAC	Th2	DISC1	-0.077	0.76	1
TAC	Th2	DISP1	0.15	0.26	1
TAC	Th2	DIXDC1	-0.047	0.87	1
TAC	Th2	DKC1	0.0061	0.88	1
TAC	Th2	DKFZP434I0714	-0.033	0.82	1
TAC	Th2	DKFZP586I1420	0.02	0.85	1
TAC	Th2	DLAT	0.085	0.063	1
TAC	Th2	DLD	0.078	0.15	1
TAC	Th2	DLEC1	-0.16	0.31	1
TAC	Th2	DLEU1	-0.034	0.71	1
TAC	Th2	DLEU2	0.063	0.59	1
TAC	Th2	DLEU7	0.55	0.082	1
TAC	Th2	DLG1	0.046	0.38	1
TAC	Th2	DLG3	-0.048	0.59	1
TAC	Th2	DLG4	-0.025	0.91	1
TAC	Th2	DLG5	-0.076	0.84	1
TAC	Th2	DLGAP1	0.22	0.56	1
TAC	Th2	DLGAP1-AS1	0.05	0.64	1
TAC	Th2	DLGAP4	0.035	0.64	1
TAC	Th2	DLGAP5	0.43	0.26	1
TAC	Th2	DLK2	-0.21	0.32	1
TAC	Th2	DLL1	0.3	0.42	1
TAC	Th2	DLST	-0.13	0.16	1
TAC	Th2	DLSTP1	0.07	0.82	1
TAC	Th2	DMAP1	-0.052	0.2	1
TAC	Th2	DMC1	0.46	0.3	1
TAC	Th2	DMD	-0.021	0.96	1
TAC	Th2	DMPK	-0.039	0.79	1
TAC	Th2	DMTF1	0.085	0.075	1
TAC	Th2	DMTN	0.016	0.88	1
TAC	Th2	DMWD	-0.052	0.55	1
TAC	Th2	DMXL1	-0.12	0.11	1
TAC	Th2	DMXL2	-0.27	0.31	1
TAC	Th2	DNA2	0.015	0.94	1
TAC	Th2	DNAAF2	0.032	0.63	1
TAC	Th2	DNAAF5	-0.068	0.3	1
TAC	Th2	DNAH1	-0.16	0.14	1
TAC	Th2	DNAH10	-0.088	0.73	1
TAC	Th2	DNAH17	0.091	0.56	1
TAC	Th2	DNAH6	0.025	0.89	1
TAC	Th2	DNAH8	-0.0091	0.98	1
TAC	Th2	DNAI2	0.14	0.47	1
TAC	Th2	DNAJA1	0.034	0.54	1
TAC	Th2	DNAJA2	-0.012	0.78	1
TAC	Th2	DNAJA3	-0.02	0.58	1
TAC	Th2	DNAJA4	0.084	0.25	1
TAC	Th2	DNAJB1	-0.07	0.26	1
TAC	Th2	DNAJB11	0.1	0.061	1
TAC	Th2	DNAJB12	0.02	0.68	1
TAC	Th2	DNAJB13	-0.27	0.24	1
TAC	Th2	DNAJB14	0.033	0.47	1
TAC	Th2	DNAJB2	0.015	0.89	1
TAC	Th2	DNAJB4	0.087	0.39	1
TAC	Th2	DNAJB5	-0.21	0.22	1
TAC	Th2	DNAJB6	-0.0037	0.93	1
TAC	Th2	DNAJB9	-0.0055	0.94	1
TAC	Th2	DNAJC1	-0.12	0.17	1
TAC	Th2	DNAJC10	0.079	0.15	1
TAC	Th2	DNAJC11	0.069	0.23	1
TAC	Th2	DNAJC13	0.044	0.56	1
TAC	Th2	DNAJC14	-0.0021	0.97	1
TAC	Th2	DNAJC15	-0.071	0.4	1
TAC	Th2	DNAJC16	-0.091	0.19	1
TAC	Th2	DNAJC17	0.042	0.47	1
TAC	Th2	DNAJC18	0.097	0.42	1
TAC	Th2	DNAJC19	-0.013	0.82	1
TAC	Th2	DNAJC2	0.034	0.52	1
TAC	Th2	DNAJC21	-0.024	0.58	1
TAC	Th2	DNAJC24	0.064	0.38	1
TAC	Th2	DNAJC25	0.24	0.021	1
TAC	Th2	DNAJC27	0.22	0.068	1
TAC	Th2	DNAJC28	-0.34	0.26	1
TAC	Th2	DNAJC3	0.024	0.67	1
TAC	Th2	DNAJC3-AS1	-0.066	0.67	1
TAC	Th2	DNAJC30	-0.024	0.76	1
TAC	Th2	DNAJC4	-0.056	0.37	1
TAC	Th2	DNAJC5	-0.17	0.032	1
TAC	Th2	DNAJC6	-0.44	0.35	1
TAC	Th2	DNAJC7	-0.037	0.55	1
TAC	Th2	DNAJC8	0.014	0.8	1
TAC	Th2	DNAJC9	0.056	0.21	1
TAC	Th2	DNAJC9-AS1	-0.21	0.33	1
TAC	Th2	DNAL1	0.032	0.8	1
TAC	Th2	DNAL4	-0.05	0.56	1
TAC	Th2	DNASE1	0.017	0.87	1
TAC	Th2	DNASE1L1	0.012	0.88	1
TAC	Th2	DNASE2	0.0085	0.87	1
TAC	Th2	DND1	0.025	0.77	1
TAC	Th2	DNHD1	-0.014	0.9	1
TAC	Th2	DNLZ	-0.089	0.39	1
TAC	Th2	DNM1L	0.041	0.44	1
TAC	Th2	DNM1P46	-0.047	0.84	1
TAC	Th2	DNM2	-0.028	0.53	1
TAC	Th2	DNM3	0.24	0.29	1
TAC	Th2	DNMBP	-0.23	0.51	1
TAC	Th2	DNMT1	-0.076	0.077	1
TAC	Th2	DNMT3A	-0.083	0.24	1
TAC	Th2	DNPEP	0.026	0.57	1
TAC	Th2	DNPH1	-0.11	0.29	1
TAC	Th2	DNTTIP1	0.0071	0.9	1
TAC	Th2	DNTTIP2	0.048	0.27	1
TAC	Th2	DOC2GP	-0.37	0.15	1
TAC	Th2	DOCK10	0.043	0.56	1
TAC	Th2	DOCK11	-0.039	0.55	1
TAC	Th2	DOCK2	-0.032	0.65	1
TAC	Th2	DOCK3	-0.092	0.66	1
TAC	Th2	DOCK7	0.13	0.48	1
TAC	Th2	DOCK8	-0.028	0.68	1
TAC	Th2	DOCK9	-0.064	0.56	1
TAC	Th2	DOCK9-AS2	-0.046	0.69	1
TAC	Th2	DOHH	-0.083	0.36	1
TAC	Th2	DOK1	-0.013	0.83	1
TAC	Th2	DOK2	-0.0062	0.94	1
TAC	Th2	DOK4	-0.16	0.28	1
TAC	Th2	DOK6	-0.27	0.3	1
TAC	Th2	DOLK	0.011	0.88	1
TAC	Th2	DOLPP1	-0.06	0.42	1
TAC	Th2	DONSON	0.17	0.039	1
TAC	Th2	DOPEY1	0.07	0.51	1
TAC	Th2	DOPEY2	0.03	0.76	1
TAC	Th2	DOT1L	-0.22	0.08	1
TAC	Th2	DPAGT1	0.087	0.044	1
TAC	Th2	DPCD	-0.21	0.35	1
TAC	Th2	DPEP2	-0.063	0.56	1
TAC	Th2	DPF2	0.043	0.29	1
TAC	Th2	DPF3	0.092	0.78	1
TAC	Th2	DPH1	0.015	0.79	1
TAC	Th2	DPH2	0.063	0.18	1
TAC	Th2	DPH3	0.066	0.28	1
TAC	Th2	DPH3P1	-0.094	0.71	1
TAC	Th2	DPH5	-0.029	0.64	1
TAC	Th2	DPH6	-0.098	0.1	1
TAC	Th2	DPH7	0.04	0.33	1
TAC	Th2	DPM1	-0.027	0.61	1
TAC	Th2	DPM2	0.024	0.69	1
TAC	Th2	DPM3	-0.12	0.21	1
TAC	Th2	DPP3	0.027	0.74	1
TAC	Th2	DPP4	-0.11	0.49	1
TAC	Th2	DPP7	-0.086	0.23	1
TAC	Th2	DPP8	0.047	0.25	1
TAC	Th2	DPP9	-0.028	0.62	1
TAC	Th2	DPY19L1	0.2	0.12	1
TAC	Th2	DPY19L1P1	0.01	0.99	1
TAC	Th2	DPY19L2P2	0.027	0.9	1
TAC	Th2	DPY19L3	-0.17	0.22	1
TAC	Th2	DPY19L4	-0.072	0.5	1
TAC	Th2	DPY30	0.053	0.37	1
TAC	Th2	DPYD	-0.045	0.46	1
TAC	Th2	DPYSL2	-0.027	0.69	1
TAC	Th2	DPYSL4	-1.1	0.015	1
TAC	Th2	DR1	-0.0051	0.93	1
TAC	Th2	DRAM1	0.13	0.55	1
TAC	Th2	DRAM2	0.0011	0.98	1
TAC	Th2	DRAP1	0.037	0.68	1
TAC	Th2	DRG1	0.0064	0.9	1
TAC	Th2	DRG2	0.029	0.5	1
TAC	Th2	DROSHA	-0.024	0.66	1
TAC	Th2	DSC1	-0.27	0.59	1
TAC	Th2	DSCC1	-0.01	0.98	1
TAC	Th2	DSCR3	0.052	0.1	1
TAC	Th2	DSE	-0.32	0.27	1
TAC	Th2	DSEL	0.18	0.63	1
TAC	Th2	DSN1	0.029	0.68	1
TAC	Th2	DST	0.04	0.89	1
TAC	Th2	DSTN	-0.039	0.58	1
TAC	Th2	DSTNP2	0.1	0.47	1
TAC	Th2	DSTYK	0.03	0.63	1
TAC	Th2	DTD1	-0.0066	0.92	1
TAC	Th2	DTD2	0.041	0.59	1
TAC	Th2	DTL	0.38	0.23	1
TAC	Th2	DTNB	-0.036	0.54	1
TAC	Th2	DTNBP1	-0.011	0.84	1
TAC	Th2	DTWD1	-0.0081	0.89	1
TAC	Th2	DTWD2	0.054	0.75	1
TAC	Th2	DTX1	-0.22	0.18	1
TAC	Th2	DTX2	0.033	0.67	1
TAC	Th2	DTX2P1-UPK3BP1-PMS2P11	-0.1	0.44	1
TAC	Th2	DTX3	0.0026	0.98	1
TAC	Th2	DTX3L	0.066	0.55	1
TAC	Th2	DTX4	-0.21	0.55	1
TAC	Th2	DTYMK	-0.052	0.47	1
TAC	Th2	DUOX1	-0.12	0.47	1
TAC	Th2	DUS1L	-0.053	0.34	1
TAC	Th2	DUS2	0.0021	0.98	1
TAC	Th2	DUS3L	-0.036	0.7	1
TAC	Th2	DUS4L	-0.093	0.48	1
TAC	Th2	DUSP1	0.0082	0.97	1
TAC	Th2	DUSP10	0.0097	0.94	1
TAC	Th2	DUSP11	-0.022	0.63	1
TAC	Th2	DUSP12	0.036	0.53	1
TAC	Th2	DUSP14	-0.085	0.34	1
TAC	Th2	DUSP16	-0.062	0.65	1
TAC	Th2	DUSP18	0.0075	0.9	1
TAC	Th2	DUSP19	0.049	0.81	1
TAC	Th2	DUSP2	-0.091	0.55	1
TAC	Th2	DUSP22	-0.065	0.29	1
TAC	Th2	DUSP23	-0.041	0.66	1
TAC	Th2	DUSP28	-0.087	0.31	1
TAC	Th2	DUSP3	0.042	0.69	1
TAC	Th2	DUSP4	0.28	0.19	1
TAC	Th2	DUSP5	0.25	0.15	1
TAC	Th2	DUSP6	-0.0084	0.98	1
TAC	Th2	DUSP7	-0.12	0.21	1
TAC	Th2	DUSP8	-0.081	0.73	1
TAC	Th2	DUT	-0.057	0.32	1
TAC	Th2	DVL1	-0.03	0.8	1
TAC	Th2	DVL2	-0.051	0.3	1
TAC	Th2	DVL3	-0.04	0.46	1
TAC	Th2	DXO	0.018	0.75	1
TAC	Th2	DYM	0.0097	0.83	1
TAC	Th2	DYNC1H1	-0.056	0.34	1
TAC	Th2	DYNC1I2	0.019	0.65	1
TAC	Th2	DYNC1LI1	-0.021	0.69	1
TAC	Th2	DYNC1LI2	0.11	0.027	1
TAC	Th2	DYNC2H1	0.31	0.21	1
TAC	Th2	DYNC2LI1	-0.0039	0.98	1
TAC	Th2	DYNLL1	0.014	0.85	1
TAC	Th2	DYNLL2	-0.21	0.54	1
TAC	Th2	DYNLRB1	-0.013	0.84	1
TAC	Th2	DYNLT1	0.21	0.00052	0.93
TAC	Th2	DYNLT3	0.034	0.69	1
TAC	Th2	DYRK1A	-0.055	0.64	1
TAC	Th2	DYRK1B	-0.035	0.61	1
TAC	Th2	DYRK2	-0.065	0.3	1
TAC	Th2	DYRK4	-0.03	0.66	1
TAC	Th2	DZANK1	0.17	0.29	1
TAC	Th2	DZIP3	0.1	0.37	1
TAC	Th2	E2F1	0.12	0.58	1
TAC	Th2	E2F2	-0.0036	0.98	1
TAC	Th2	E2F3	-0.18	0.2	1
TAC	Th2	E2F4	-0.0006	0.99	1
TAC	Th2	E2F5	-0.25	0.35	1
TAC	Th2	E2F6	-0.041	0.62	1
TAC	Th2	E2F7	-0.2	0.67	1
TAC	Th2	E2F8	0.62	0.16	1
TAC	Th2	E4F1	-0.018	0.79	1
TAC	Th2	EAF1	0.0034	0.97	1
TAC	Th2	EAF2	0.0022	0.99	1
TAC	Th2	EAPP	0.064	0.22	1
TAC	Th2	EARS2	0.011	0.88	1
TAC	Th2	EBAG9	0.089	0.13	1
TAC	Th2	EBF1	-0.14	0.73	1
TAC	Th2	EBLN2	0.19	0.11	1
TAC	Th2	EBLN3	-0.0069	0.89	1
TAC	Th2	EBNA1BP2	-0.023	0.67	1
TAC	Th2	EBP	0.028	0.68	1
TAC	Th2	EBPL	-0.17	0.087	1
TAC	Th2	ECD	0.0074	0.85	1
TAC	Th2	ECE1	-0.078	0.26	1
TAC	Th2	ECE2	-0.046	0.74	1
TAC	Th2	ECH1	-0.017	0.8	1
TAC	Th2	ECHDC1	-0.016	0.77	1
TAC	Th2	ECHDC2	0.029	0.6	1
TAC	Th2	ECHDC3	-0.84	0.035	1
TAC	Th2	ECHS1	-0.027	0.6	1
TAC	Th2	ECI1	-0.049	0.52	1
TAC	Th2	ECI2	-0.026	0.7	1
TAC	Th2	ECSIT	-0.022	0.73	1
TAC	Th2	ECT2	0.015	0.92	1
TAC	Th2	ECT2L	0.38	0.077	1
TAC	Th2	EDA	-0.26	0.43	1
TAC	Th2	EDA2R	-0.11	0.78	1
TAC	Th2	EDAR	-0.41	0.037	1
TAC	Th2	EDARADD	-0.15	0.39	1
TAC	Th2	EDC3	-0.012	0.81	1
TAC	Th2	EDC4	-0.066	0.28	1
TAC	Th2	EDEM1	-0.1	0.24	1
TAC	Th2	EDEM2	0.046	0.26	1
TAC	Th2	EDEM3	0.024	0.72	1
TAC	Th2	EDF1	-0.066	0.3	1
TAC	Th2	EDN3	0.041	0.91	1
TAC	Th2	EDNRB-AS1	-0.29	0.43	1
TAC	Th2	EDRF1	0.063	0.31	1
TAC	Th2	EEA1	0.091	0.14	1
TAC	Th2	EED	0.097	0.1	1
TAC	Th2	EEF1A1	-0.12	0.12	1
TAC	Th2	EEF1B2	-0.12	0.14	1
TAC	Th2	EEF1D	-0.13	0.062	1
TAC	Th2	EEF1DP3	0.13	0.44	1
TAC	Th2	EEF1E1	0.052	0.64	1
TAC	Th2	EEF1G	-0.18	0.019	1
TAC	Th2	EEF2	-0.37	0.013	1
TAC	Th2	EEF2K	-0.11	0.24	1
TAC	Th2	EEF2KMT	-0.068	0.42	1
TAC	Th2	EEFSEC	-0.054	0.39	1
TAC	Th2	EEPD1	-0.21	0.08	1
TAC	Th2	EFCAB11	0.1	0.53	1
TAC	Th2	EFCAB13	-0.24	0.24	1
TAC	Th2	EFCAB14	-0.016	0.72	1
TAC	Th2	EFCAB2	0.32	0.2	1
TAC	Th2	EFCAB5	-0.2	0.4	1
TAC	Th2	EFCAB7	0.11	0.17	1
TAC	Th2	EFEMP2	-0.12	0.4	1
TAC	Th2	EFHC1	0.086	0.51	1
TAC	Th2	EFHC2	-0.28	0.13	1
TAC	Th2	EFHD1	0.14	0.67	1
TAC	Th2	EFHD2	-0.031	0.66	1
TAC	Th2	EFNA1	-0.2	0.55	1
TAC	Th2	EFNA3	-0.11	0.53	1
TAC	Th2	EFNA4	0.027	0.83	1
TAC	Th2	EFNB1	-0.13	0.31	1
TAC	Th2	EFR3A	-0.02	0.72	1
TAC	Th2	EFTUD1	0.058	0.32	1
TAC	Th2	EFTUD2	0.018	0.67	1
TAC	Th2	EGFL6	0.42	0.44	1
TAC	Th2	EGLN1	0.037	0.47	1
TAC	Th2	EGLN3	0.26	0.33	1
TAC	Th2	EHBP1	-0.013	0.85	1
TAC	Th2	EHBP1L1	-0.2	0.011	1
TAC	Th2	EHD1	-0.022	0.7	1
TAC	Th2	EHD3	0.035	0.81	1
TAC	Th2	EHD4	0.072	0.33	1
TAC	Th2	EHHADH	-0.028	0.9	1
TAC	Th2	EHMT1	-0.05	0.28	1
TAC	Th2	EHMT2	-0.079	0.15	1
TAC	Th2	EI24	-0.016	0.73	1
TAC	Th2	EID1	-0.064	0.19	1
TAC	Th2	EID2	-0.085	0.14	1
TAC	Th2	EID2B	-0.043	0.6	1
TAC	Th2	EID3	-0.12	0.21	1
TAC	Th2	EIF1	0.018	0.75	1
TAC	Th2	EIF1AD	0.055	0.47	1
TAC	Th2	EIF1AX	-0.047	0.37	1
TAC	Th2	EIF1B	-0.044	0.44	1
TAC	Th2	EIF1B-AS1	-0.12	0.36	1
TAC	Th2	EIF2A	0.021	0.67	1
TAC	Th2	EIF2AK1	0.076	0.039	1
TAC	Th2	EIF2AK2	0.37	0.016	1
TAC	Th2	EIF2AK3	0.13	0.043	1
TAC	Th2	EIF2AK4	0.041	0.52	1
TAC	Th2	EIF2B1	0.026	0.48	1
TAC	Th2	EIF2B2	0.075	0.21	1
TAC	Th2	EIF2B3	0.033	0.53	1
TAC	Th2	EIF2B4	0.037	0.33	1
TAC	Th2	EIF2B5	0.038	0.34	1
TAC	Th2	EIF2D	0.00082	0.98	1
TAC	Th2	EIF2S1	0.024	0.59	1
TAC	Th2	EIF2S2	0.089	0.14	1
TAC	Th2	EIF2S3	-0.036	0.4	1
TAC	Th2	EIF3A	0.038	0.3	1
TAC	Th2	EIF3B	-0.026	0.45	1
TAC	Th2	EIF3D	-0.022	0.58	1
TAC	Th2	EIF3E	-0.028	0.54	1
TAC	Th2	EIF3F	-0.1	0.093	1
TAC	Th2	EIF3G	-0.035	0.53	1
TAC	Th2	EIF3H	-0.041	0.44	1
TAC	Th2	EIF3I	0.0091	0.87	1
TAC	Th2	EIF3J	0.053	0.39	1
TAC	Th2	EIF3J-AS1	0.044	0.53	1
TAC	Th2	EIF3K	-0.032	0.58	1
TAC	Th2	EIF3L	-0.067	0.28	1
TAC	Th2	EIF3M	0.018	0.63	1
TAC	Th2	EIF4A2	0.025	0.57	1
TAC	Th2	EIF4A3	-0.0037	0.95	1
TAC	Th2	EIF4B	-0.11	0.067	1
TAC	Th2	EIF4E	0.055	0.24	1
TAC	Th2	EIF4E2	0.079	0.03	1
TAC	Th2	EIF4E3	0.061	0.39	1
TAC	Th2	EIF4EBP1	0.16	0.13	1
TAC	Th2	EIF4EBP2	-0.026	0.61	1
TAC	Th2	EIF4ENIF1	0.056	0.24	1
TAC	Th2	EIF4G1	-0.068	0.18	1
TAC	Th2	EIF4G2	0.057	0.19	1
TAC	Th2	EIF4G3	-0.13	0.13	1
TAC	Th2	EIF4H	0.002	0.95	1
TAC	Th2	EIF5	0.073	0.055	1
TAC	Th2	EIF5A	-0.079	0.63	1
TAC	Th2	EIF5A2	0.069	0.45	1
TAC	Th2	EIF5B	0.026	0.56	1
TAC	Th2	EIF6	0.026	0.66	1
TAC	Th2	ELAC1	0.042	0.54	1
TAC	Th2	ELAC2	0.014	0.76	1
TAC	Th2	ELAVL1	-0.039	0.39	1
TAC	Th2	ELF1	0.078	0.099	1
TAC	Th2	ELF2	0.0051	0.94	1
TAC	Th2	ELF4	-0.011	0.84	1
TAC	Th2	ELK1	-0.19	0.0031	1
TAC	Th2	ELK3	0.071	0.28	1
TAC	Th2	ELK4	-0.23	0.0024	1
TAC	Th2	ELL	-0.073	0.32	1
TAC	Th2	ELL2	0.12	0.24	1
TAC	Th2	ELL3	-0.05	0.75	1
TAC	Th2	ELMO1	-0.036	0.49	1
TAC	Th2	ELMO2	0.095	0.054	1
TAC	Th2	ELMO3	-0.27	0.14	1
TAC	Th2	ELMOD2	0.036	0.57	1
TAC	Th2	ELMOD3	0.062	0.28	1
TAC	Th2	ELMSAN1	-0.08	0.25	1
TAC	Th2	ELOF1	-0.075	0.21	1
TAC	Th2	ELOVL1	0.01	0.83	1
TAC	Th2	ELOVL5	-0.0092	0.86	1
TAC	Th2	ELOVL6	0.15	0.51	1
TAC	Th2	ELP2	0.03	0.53	1
TAC	Th2	ELP3	0.048	0.33	1
TAC	Th2	ELP4	-0.013	0.83	1
TAC	Th2	ELP5	-0.05	0.3	1
TAC	Th2	ELP6	0.028	0.66	1
TAC	Th2	EMB	0.056	0.37	1
TAC	Th2	EMBP1	0.0095	0.92	1
TAC	Th2	EMC1	-0.041	0.48	1
TAC	Th2	EMC10	0.03	0.73	1
TAC	Th2	EMC2	0.06	0.35	1
TAC	Th2	EMC3	0.059	0.21	1
TAC	Th2	EMC3-AS1	-0.07	0.63	1
TAC	Th2	EMC4	0.014	0.79	1
TAC	Th2	EMC7	0.036	0.48	1
TAC	Th2	EMC8	0.023	0.65	1
TAC	Th2	EMC9	0.08	0.23	1
TAC	Th2	EMD	-0.053	0.48	1
TAC	Th2	EME1	0.54	0.14	1
TAC	Th2	EME2	-0.068	0.72	1
TAC	Th2	EMG1	0.0085	0.89	1
TAC	Th2	EMILIN1	-0.19	0.31	1
TAC	Th2	EMILIN2	-0.076	0.53	1
TAC	Th2	EML2	-0.18	0.059	1
TAC	Th2	EML3	-0.16	0.016	1
TAC	Th2	EML4	0.038	0.5	1
TAC	Th2	EML5	-0.18	0.39	1
TAC	Th2	EML6	0.065	0.84	1
TAC	Th2	EMP1	-0.088	0.83	1
TAC	Th2	EMP3	0.0086	0.91	1
TAC	Th2	ENDOD1	0.058	0.54	1
TAC	Th2	ENDOG	0.057	0.71	1
TAC	Th2	ENDOV	-0.058	0.65	1
TAC	Th2	ENG	-0.12	0.32	1
TAC	Th2	ENGASE	-0.074	0.48	1
TAC	Th2	ENKD1	-0.098	0.57	1
TAC	Th2	ENO1	-0.044	0.4	1
TAC	Th2	ENO1-AS1	0.049	0.82	1
TAC	Th2	ENO2	-0.065	0.55	1
TAC	Th2	ENO3	-0.15	0.31	1
TAC	Th2	ENOPH1	0.033	0.45	1
TAC	Th2	ENOSF1	-0.021	0.77	1
TAC	Th2	ENOX2	0.025	0.71	1
TAC	Th2	ENPP2	-0.037	0.88	1
TAC	Th2	ENPP3	0.13	0.74	1
TAC	Th2	ENPP4	0.043	0.71	1
TAC	Th2	ENPP5	-0.35	0.48	1
TAC	Th2	ENSA	-0.036	0.39	1
TAC	Th2	ENTHD2	0.016	0.83	1
TAC	Th2	ENTPD1	-0.24	0.27	1
TAC	Th2	ENTPD1-AS1	0.051	0.72	1
TAC	Th2	ENTPD3-AS1	-0.016	0.9	1
TAC	Th2	ENTPD4	0.019	0.78	1
TAC	Th2	ENTPD5	0.04	0.63	1
TAC	Th2	ENTPD6	-0.059	0.28	1
TAC	Th2	ENTPD7	0.077	0.57	1
TAC	Th2	ENY2	-0.028	0.59	1
TAC	Th2	EOGT	0.11	0.24	1
TAC	Th2	EOMES	0.37	0.45	1
TAC	Th2	EP300	-0.0079	0.87	1
TAC	Th2	EP400	0.052	0.49	1
TAC	Th2	EP400NL	0.029	0.77	1
TAC	Th2	EPAS1	-0.28	0.53	1
TAC	Th2	EPB41	-0.026	0.65	1
TAC	Th2	EPB41L2	-0.049	0.85	1
TAC	Th2	EPB41L3	-0.24	0.7	1
TAC	Th2	EPB41L4A	-0.092	0.58	1
TAC	Th2	EPB41L4A-AS1	-0.044	0.62	1
TAC	Th2	EPB41L5	-0.24	0.077	1
TAC	Th2	EPC1	0.05	0.38	1
TAC	Th2	EPC2	-0.11	0.33	1
TAC	Th2	EPG5	-0.12	0.28	1
TAC	Th2	EPGN	-0.026	0.95	1
TAC	Th2	EPHA1	-0.17	0.25	1
TAC	Th2	EPHA1-AS1	-0.054	0.78	1
TAC	Th2	EPHA4	-0.14	0.24	1
TAC	Th2	EPHB1	-0.012	0.98	1
TAC	Th2	EPHB3	-0.9	0.044	1
TAC	Th2	EPHB4	-0.37	0.13	1
TAC	Th2	EPHB6	-0.2	0.092	1
TAC	Th2	EPHX1	-0.11	0.39	1
TAC	Th2	EPHX2	-0.021	0.79	1
TAC	Th2	EPM2A	-0.057	0.66	1
TAC	Th2	EPM2AIP1	0.056	0.54	1
TAC	Th2	EPN1	-0.07	0.39	1
TAC	Th2	EPN2	-0.093	0.59	1
TAC	Th2	EPOR	-0.097	0.23	1
TAC	Th2	EPPK1	-0.4	0.079	1
TAC	Th2	EPRS	0.05	0.21	1
TAC	Th2	EPS15	0.035	0.58	1
TAC	Th2	EPS15L1	0.032	0.62	1
TAC	Th2	EPS8	0.17	0.63	1
TAC	Th2	EPS8L1	0.014	0.94	1
TAC	Th2	EPS8L2	-0.055	0.57	1
TAC	Th2	EPSTI1	0.24	0.13	1
TAC	Th2	EPT1	0.16	0.12	1
TAC	Th2	ERAL1	0.012	0.83	1
TAC	Th2	ERAP1	-0.054	0.49	1
TAC	Th2	ERAP2	0.2	0.44	1
TAC	Th2	ERBB2	-0.075	0.63	1
TAC	Th2	ERBB2IP	-0.031	0.66	1
TAC	Th2	ERC1	-0.16	0.056	1
TAC	Th2	ERCC1	-0.0071	0.9	1
TAC	Th2	ERCC2	-0.1	0.34	1
TAC	Th2	ERCC3	0.053	0.13	1
TAC	Th2	ERCC4	-0.052	0.43	1
TAC	Th2	ERCC5	-0.024	0.77	1
TAC	Th2	ERCC6	-0.14	0.24	1
TAC	Th2	ERCC6L	-0.3	0.29	1
TAC	Th2	ERCC6L2	0.02	0.77	1
TAC	Th2	ERCC8	-0.045	0.5	1
TAC	Th2	ERF	0.076	0.66	1
TAC	Th2	ERGIC1	-0.18	0.096	1
TAC	Th2	ERGIC2	0.089	0.15	1
TAC	Th2	ERGIC3	-0.11	0.031	1
TAC	Th2	ERH	-0.13	0.21	1
TAC	Th2	ERI1	0.2	0.016	1
TAC	Th2	ERI2	0.15	0.28	1
TAC	Th2	ERI3	-0.0024	0.96	1
TAC	Th2	ERICH1	0.02	0.72	1
TAC	Th2	ERICH6-AS1	-0.006	0.97	1
TAC	Th2	ERLEC1	0.08	0.16	1
TAC	Th2	ERLIN1	-0.016	0.76	1
TAC	Th2	ERLIN2	0.018	0.85	1
TAC	Th2	ERMAP	0.046	0.69	1
TAC	Th2	ERMARD	0.011	0.83	1
TAC	Th2	ERMN	-0.16	0.53	1
TAC	Th2	ERMP1	-0.098	0.32	1
TAC	Th2	ERN1	0.092	0.35	1
TAC	Th2	ERO1A	0.01	0.83	1
TAC	Th2	ERO1B	0.061	0.53	1
TAC	Th2	ERP27	0.093	0.26	1
TAC	Th2	ERP29	-0.00021	1	1
TAC	Th2	ERP44	0.028	0.54	1
TAC	Th2	ERV3-1	0.2	0.054	1
TAC	Th2	ERVK13-1	-0.19	0.048	1
TAC	Th2	ESAM	-0.26	0.39	1
TAC	Th2	ESCO1	0.026	0.61	1
TAC	Th2	ESCO2	0.54	0.17	1
TAC	Th2	ESD	-0.1	0.057	1
TAC	Th2	ESF1	0.13	0.042	1
TAC	Th2	ESPL1	0.46	0.31	1
TAC	Th2	ESR1	-0.39	0.01	1
TAC	Th2	ESR2	-0.094	0.65	1
TAC	Th2	ESRP2	0.05	0.86	1
TAC	Th2	ESRRA	0.058	0.48	1
TAC	Th2	ESYT1	-0.0015	0.97	1
TAC	Th2	ESYT2	0.015	0.81	1
TAC	Th2	ETAA1	0.076	0.19	1
TAC	Th2	ETF1	0.033	0.54	1
TAC	Th2	ETFA	0.086	0.15	1
TAC	Th2	ETFB	-0.096	0.23	1
TAC	Th2	ETFDH	0.15	0.15	1
TAC	Th2	ETHE1	-0.17	0.037	1
TAC	Th2	ETNK1	0.075	0.28	1
TAC	Th2	ETNK2	-0.079	0.72	1
TAC	Th2	ETS1	-0.084	0.5	1
TAC	Th2	ETS2	-0.21	0.043	1
TAC	Th2	ETV3	-0.15	0.27	1
TAC	Th2	ETV6	-0.041	0.52	1
TAC	Th2	ETV7	0.097	0.73	1
TAC	Th2	EVA1B	-0.23	0.29	1
TAC	Th2	EVA1C	0.067	0.59	1
TAC	Th2	EVC	0.3	0.18	1
TAC	Th2	EVC2	-0.0045	0.98	1
TAC	Th2	EVI2A	-0.044	0.45	1
TAC	Th2	EVI2B	-0.11	0.037	1
TAC	Th2	EVI5	-0.37	0.09	1
TAC	Th2	EVI5L	-0.0063	0.94	1
TAC	Th2	EVL	0.0056	0.91	1
TAC	Th2	EWSR1	0.037	0.3	1
TAC	Th2	EXD2	0.02	0.79	1
TAC	Th2	EXD3	-0.0048	0.96	1
TAC	Th2	EXO1	0.15	0.65	1
TAC	Th2	EXO5	0.16	0.018	1
TAC	Th2	EXOC1	0.0023	0.96	1
TAC	Th2	EXOC2	0.046	0.25	1
TAC	Th2	EXOC3	-0.025	0.72	1
TAC	Th2	EXOC3-AS1	-0.042	0.81	1
TAC	Th2	EXOC4	0.026	0.7	1
TAC	Th2	EXOC5	0.0023	0.97	1
TAC	Th2	EXOC6	0.092	0.2	1
TAC	Th2	EXOC6B	-0.016	0.89	1
TAC	Th2	EXOC7	-0.016	0.62	1
TAC	Th2	EXOC8	-0.036	0.72	1
TAC	Th2	EXOG	0.0058	0.94	1
TAC	Th2	EXOSC1	-0.04	0.5	1
TAC	Th2	EXOSC10	0.062	0.071	1
TAC	Th2	EXOSC2	0.015	0.77	1
TAC	Th2	EXOSC3	0.032	0.57	1
TAC	Th2	EXOSC4	-0.15	0.11	1
TAC	Th2	EXOSC5	-0.12	0.11	1
TAC	Th2	EXOSC6	0.0093	0.88	1
TAC	Th2	EXOSC7	0.024	0.66	1
TAC	Th2	EXOSC8	0.054	0.32	1
TAC	Th2	EXOSC9	0.029	0.6	1
TAC	Th2	EXPH5	-0.36	0.27	1
TAC	Th2	EXT1	-0.15	0.21	1
TAC	Th2	EXT2	0.033	0.53	1
TAC	Th2	EXTL2	-0.02	0.92	1
TAC	Th2	EXTL3	-0.096	0.46	1
TAC	Th2	EYA3	0.077	0.42	1
TAC	Th2	EYS	0.27	0.29	1
TAC	Th2	EZH1	0.02	0.78	1
TAC	Th2	EZH2	0.018	0.87	1
TAC	Th2	EZR	0.066	0.22	1
TAC	Th2	EZR-AS1	0.32	0.21	1
TAC	Th2	F11R	-0.073	0.4	1
TAC	Th2	F12	0.24	0.36	1
TAC	Th2	F13A1	-0.067	0.91	1
TAC	Th2	F2R	0.44	0.34	1
TAC	Th2	F2RL1	-0.28	0.062	1
TAC	Th2	F2RL2	0.15	0.37	1
TAC	Th2	F5	0.14	0.34	1
TAC	Th2	F8	-0.055	0.74	1
TAC	Th2	F8A1	-0.057	0.42	1
TAC	Th2	FAAH	-0.51	0.0077	1
TAC	Th2	FAAH2	0.021	0.82	1
TAC	Th2	FAAHP1	0.065	0.78	1
TAC	Th2	FAAP100	-0.14	0.036	1
TAC	Th2	FAAP20	-0.12	0.2	1
TAC	Th2	FAAP24	-0.15	0.29	1
TAC	Th2	FABP5	0.29	0.11	1
TAC	Th2	FADD	-0.026	0.61	1
TAC	Th2	FADS1	-0.39	0.27	1
TAC	Th2	FADS2	0.42	0.34	1
TAC	Th2	FADS3	-0.2	0.15	1
TAC	Th2	FAF1	0.035	0.36	1
TAC	Th2	FAF2	0.037	0.52	1
TAC	Th2	FAH	0.1	0.51	1
TAC	Th2	FAHD1	-0.086	0.29	1
TAC	Th2	FAHD2A	0.043	0.51	1
TAC	Th2	FAHD2B	0.023	0.8	1
TAC	Th2	FAHD2CP	0.2	0.2	1
TAC	Th2	FAIM	0.19	0.052	1
TAC	Th2	FAM101B	-0.12	0.32	1
TAC	Th2	FAM102A	-0.12	0.049	1
TAC	Th2	FAM102B	-0.063	0.5	1
TAC	Th2	FAM103A1	0.019	0.82	1
TAC	Th2	FAM104A	0.088	0.059	1
TAC	Th2	FAM104B	0.079	0.37	1
TAC	Th2	FAM105A	-0.077	0.35	1
TAC	Th2	FAM107B	0.02	0.68	1
TAC	Th2	FAM109A	-0.2	0.33	1
TAC	Th2	FAM109B	-0.022	0.88	1
TAC	Th2	FAM110A	-0.074	0.35	1
TAC	Th2	FAM110B	-0.37	0.43	1
TAC	Th2	FAM110C	0.16	0.65	1
TAC	Th2	FAM111A	0.013	0.83	1
TAC	Th2	FAM111B	0.55	0.16	1
TAC	Th2	FAM114A2	0.027	0.67	1
TAC	Th2	FAM117A	-0.082	0.24	1
TAC	Th2	FAM117B	-0.049	0.64	1
TAC	Th2	FAM118A	0.15	0.42	1
TAC	Th2	FAM118B	0.039	0.52	1
TAC	Th2	FAM120A	-0.051	0.39	1
TAC	Th2	FAM120AOS	0.027	0.44	1
TAC	Th2	FAM120B	0.054	0.21	1
TAC	Th2	FAM120C	-0.22	0.07	1
TAC	Th2	FAM122A	-0.061	0.34	1
TAC	Th2	FAM122B	0.046	0.52	1
TAC	Th2	FAM122C	0.022	0.78	1
TAC	Th2	FAM124B	0.26	0.32	1
TAC	Th2	FAM126A	0.15	0.18	1
TAC	Th2	FAM126B	0.009	0.87	1
TAC	Th2	FAM127A	-0.08	0.31	1
TAC	Th2	FAM127B	0.0059	0.94	1
TAC	Th2	FAM129A	0.089	0.25	1
TAC	Th2	FAM129B	-0.2	0.44	1
TAC	Th2	FAM131A	-0.38	0.024	1
TAC	Th2	FAM133B	0.098	0.1	1
TAC	Th2	FAM134A	0.014	0.79	1
TAC	Th2	FAM134B	-0.039	0.66	1
TAC	Th2	FAM134C	-0.023	0.65	1
TAC	Th2	FAM135A	-0.044	0.75	1
TAC	Th2	FAM136A	0.1	0.033	1
TAC	Th2	FAM13A	0.18	0.3	1
TAC	Th2	FAM13A-AS1	0.015	0.92	1
TAC	Th2	FAM13B	-0.13	0.23	1
TAC	Th2	FAM149B1	0.0059	0.95	1
TAC	Th2	FAM153A	-0.13	0.6	1
TAC	Th2	FAM153B	-0.43	0.079	1
TAC	Th2	FAM153C	-0.38	0.16	1
TAC	Th2	FAM156A	0.21	0.37	1
TAC	Th2	FAM159A	0.086	0.62	1
TAC	Th2	FAM160A2	-0.046	0.47	1
TAC	Th2	FAM160B1	0.059	0.52	1
TAC	Th2	FAM160B2	-0.038	0.59	1
TAC	Th2	FAM161A	0.032	0.83	1
TAC	Th2	FAM161B	0.0036	0.98	1
TAC	Th2	FAM162A	-0.064	0.35	1
TAC	Th2	FAM168A	-0.22	0.05	1
TAC	Th2	FAM168B	-0.025	0.81	1
TAC	Th2	FAM169A	0.048	0.71	1
TAC	Th2	FAM171A1	-0.064	0.54	1
TAC	Th2	FAM172A	-0.022	0.72	1
TAC	Th2	FAM172BP	-0.13	0.64	1
TAC	Th2	FAM173A	0.052	0.73	1
TAC	Th2	FAM173B	0.044	0.69	1
TAC	Th2	FAM174A	-0.086	0.4	1
TAC	Th2	FAM174B	-0.17	0.54	1
TAC	Th2	FAM175A	-0.047	0.46	1
TAC	Th2	FAM175B	0.014	0.78	1
TAC	Th2	FAM177A1	0.021	0.73	1
TAC	Th2	FAM179A	0.13	0.56	1
TAC	Th2	FAM179B	0.024	0.73	1
TAC	Th2	FAM184A	-0.28	0.13	1
TAC	Th2	FAM184B	-0.016	0.92	1
TAC	Th2	FAM185A	0.00038	1	1
TAC	Th2	FAM186B	-0.22	0.48	1
TAC	Th2	FAM188A	0.13	0.042	1
TAC	Th2	FAM189B	-0.28	0.11	1
TAC	Th2	FAM192A	0.045	0.27	1
TAC	Th2	FAM193A	-0.066	0.28	1
TAC	Th2	FAM193B	0.011	0.88	1
TAC	Th2	FAM195A	-0.12	0.27	1
TAC	Th2	FAM195B	-0.074	0.33	1
TAC	Th2	FAM199X	0.0057	0.94	1
TAC	Th2	FAM19A1	0.083	0.61	1
TAC	Th2	FAM19A2	-0.25	0.46	1
TAC	Th2	FAM200A	-0.14	0.11	1
TAC	Th2	FAM200B	-0.031	0.67	1
TAC	Th2	FAM201A	-0.04	0.79	1
TAC	Th2	FAM204A	0.012	0.81	1
TAC	Th2	FAM206A	0.052	0.41	1
TAC	Th2	FAM207A	-0.073	0.53	1
TAC	Th2	FAM208A	-0.015	0.8	1
TAC	Th2	FAM208B	-0.038	0.67	1
TAC	Th2	FAM20B	-0.051	0.57	1
TAC	Th2	FAM210A	0.028	0.7	1
TAC	Th2	FAM210B	-0.022	0.72	1
TAC	Th2	FAM212A	-0.47	0.074	1
TAC	Th2	FAM213A	-0.19	0.35	1
TAC	Th2	FAM213B	-0.0026	0.97	1
TAC	Th2	FAM214A	0.077	0.25	1
TAC	Th2	FAM214B	0.18	0.047	1
TAC	Th2	FAM215A	-0.39	0.091	1
TAC	Th2	FAM216A	-0.18	0.042	1
TAC	Th2	FAM217B	-0.065	0.28	1
TAC	Th2	FAM218A	-0.0065	0.97	1
TAC	Th2	FAM219A	-0.19	0.13	1
TAC	Th2	FAM219B	0.03	0.62	1
TAC	Th2	FAM21A	0.034	0.47	1
TAC	Th2	FAM21C	0.013	0.77	1
TAC	Th2	FAM21EP	-0.03	0.91	1
TAC	Th2	FAM220A	-0.12	0.32	1
TAC	Th2	FAM221A	0.068	0.57	1
TAC	Th2	FAM222B	0.075	0.41	1
TAC	Th2	FAM227B	0.037	0.7	1
TAC	Th2	FAM228B	-0.0042	0.97	1
TAC	Th2	FAM229B	-0.21	0.34	1
TAC	Th2	FAM24B	0.18	0.2	1
TAC	Th2	FAM26F	-0.26	0.6	1
TAC	Th2	FAM32A	-0.025	0.59	1
TAC	Th2	FAM35A	-0.0029	0.96	1
TAC	Th2	FAM3A	-0.089	0.17	1
TAC	Th2	FAM3C	0.039	0.64	1
TAC	Th2	FAM43A	-0.044	0.75	1
TAC	Th2	FAM45A	0.0043	0.95	1
TAC	Th2	FAM46A	0.26	0.1	1
TAC	Th2	FAM46C	0.047	0.77	1
TAC	Th2	FAM49B	0.039	0.43	1
TAC	Th2	FAM50A	-0.072	0.17	1
TAC	Th2	FAM50B	-0.03	0.73	1
TAC	Th2	FAM53A	0.057	0.8	1
TAC	Th2	FAM53B	-0.22	0.42	1
TAC	Th2	FAM53B-AS1	-0.35	0.084	1
TAC	Th2	FAM53C	-0.043	0.42	1
TAC	Th2	FAM57A	-0.25	0.45	1
TAC	Th2	FAM58A	-0.038	0.58	1
TAC	Th2	FAM60A	-0.0096	0.83	1
TAC	Th2	FAM63A	0.013	0.89	1
TAC	Th2	FAM63B	0.17	0.0067	1
TAC	Th2	FAM64A	-0.2	0.66	1
TAC	Th2	FAM65A	-0.3	0.031	1
TAC	Th2	FAM65B	-0.028	0.54	1
TAC	Th2	FAM65C	0.24	0.1	1
TAC	Th2	FAM66A	0.35	0.31	1
TAC	Th2	FAM66B	-0.25	0.28	1
TAC	Th2	FAM66C	0.065	0.67	1
TAC	Th2	FAM66D	-0.41	0.29	1
TAC	Th2	FAM69A	0.059	0.32	1
TAC	Th2	FAM73A	0.034	0.64	1
TAC	Th2	FAM73B	-0.0022	0.98	1
TAC	Th2	FAM76A	0.0012	0.99	1
TAC	Th2	FAM76B	0.12	0.04	1
TAC	Th2	FAM78A	-0.054	0.39	1
TAC	Th2	FAM83D	0.24	0.24	1
TAC	Th2	FAM83G	-0.13	0.35	1
TAC	Th2	FAM84B	-0.14	0.25	1
TAC	Th2	FAM86B3P	-0.087	0.75	1
TAC	Th2	FAM86C1	0.025	0.86	1
TAC	Th2	FAM86C2P	-0.18	0.3	1
TAC	Th2	FAM86DP	-0.065	0.61	1
TAC	Th2	FAM86EP	-0.074	0.65	1
TAC	Th2	FAM86HP	-0.21	0.36	1
TAC	Th2	FAM86JP	0.035	0.88	1
TAC	Th2	FAM87B	-0.077	0.66	1
TAC	Th2	FAM89A	-0.21	0.16	1
TAC	Th2	FAM89B	-0.16	0.016	1
TAC	Th2	FAM8A1	-0.01	0.9	1
TAC	Th2	FAM91A1	0.051	0.45	1
TAC	Th2	FAM92A1	0.4	0.027	1
TAC	Th2	FAM95C	0.044	0.87	1
TAC	Th2	FAM96A	0.012	0.84	1
TAC	Th2	FAM96B	0.047	0.48	1
TAC	Th2	FAM98A	-0.0096	0.87	1
TAC	Th2	FAM98B	0.11	0.28	1
TAC	Th2	FAM98C	-0.027	0.68	1
TAC	Th2	FAN1	-0.0095	0.9	1
TAC	Th2	FANCA	-0.016	0.89	1
TAC	Th2	FANCB	0.083	0.61	1
TAC	Th2	FANCC	0.037	0.77	1
TAC	Th2	FANCD2	0.096	0.24	1
TAC	Th2	FANCE	-0.046	0.58	1
TAC	Th2	FANCF	-0.048	0.41	1
TAC	Th2	FANCG	0.07	0.28	1
TAC	Th2	FANCI	0.11	0.4	1
TAC	Th2	FANCL	0.17	0.086	1
TAC	Th2	FANCM	0.043	0.56	1
TAC	Th2	FANK1	0.2	0.43	1
TAC	Th2	FAR1	0.085	0.22	1
TAC	Th2	FAR2	0.14	0.17	1
TAC	Th2	FARP1	-0.49	0.056	1
TAC	Th2	FARP2	0.029	0.79	1
TAC	Th2	FARS2	0.072	0.22	1
TAC	Th2	FARSA	0.0018	0.97	1
TAC	Th2	FARSB	0.053	0.2	1
TAC	Th2	FAS	0.16	0.011	1
TAC	Th2	FAS-AS1	0.17	0.36	1
TAC	Th2	FASLG	-0.2	0.32	1
TAC	Th2	FASN	-0.3	0.023	1
TAC	Th2	FASTK	-0.013	0.8	1
TAC	Th2	FASTKD1	0.061	0.37	1
TAC	Th2	FASTKD2	-0.0045	0.92	1
TAC	Th2	FASTKD3	0.16	0.015	1
TAC	Th2	FASTKD5	-0.018	0.74	1
TAC	Th2	FAU	-0.061	0.4	1
TAC	Th2	FAXDC2	0.042	0.84	1
TAC	Th2	FBF1	0.041	0.7	1
TAC	Th2	FBL	-0.13	0.099	1
TAC	Th2	FBLN5	0.056	0.67	1
TAC	Th2	FBLN7	-0.25	0.012	1
TAC	Th2	FBP1	-0.17	0.57	1
TAC	Th2	FBRS	-0.093	0.36	1
TAC	Th2	FBRSL1	-0.05	0.64	1
TAC	Th2	FBXL12	-0.03	0.71	1
TAC	Th2	FBXL13	-0.44	0.24	1
TAC	Th2	FBXL14	-0.096	0.13	1
TAC	Th2	FBXL15	-0.055	0.54	1
TAC	Th2	FBXL16	-0.04	0.7	1
TAC	Th2	FBXL17	-0.041	0.7	1
TAC	Th2	FBXL18	0.019	0.86	1
TAC	Th2	FBXL19-AS1	-0.53	0.022	1
TAC	Th2	FBXL20	-0.047	0.54	1
TAC	Th2	FBXL22	-0.23	0.28	1
TAC	Th2	FBXL3	0.029	0.6	1
TAC	Th2	FBXL4	-0.0041	0.95	1
TAC	Th2	FBXL5	0.0074	0.88	1
TAC	Th2	FBXL6	0.01	0.88	1
TAC	Th2	FBXL8	-0.031	0.79	1
TAC	Th2	FBXO10	0.23	0.12	1
TAC	Th2	FBXO11	0.04	0.52	1
TAC	Th2	FBXO15	0.011	0.97	1
TAC	Th2	FBXO18	-0.00039	0.99	1
TAC	Th2	FBXO2	-0.5	0.022	1
TAC	Th2	FBXO21	0.037	0.36	1
TAC	Th2	FBXO22	0.07	0.27	1
TAC	Th2	FBXO25	0.043	0.47	1
TAC	Th2	FBXO28	0.046	0.45	1
TAC	Th2	FBXO3	2.90E-05	1	1
TAC	Th2	FBXO30	-0.11	0.33	1
TAC	Th2	FBXO31	0.017	0.77	1
TAC	Th2	FBXO32	0.084	0.49	1
TAC	Th2	FBXO33	0.041	0.42	1
TAC	Th2	FBXO34	-0.04	0.45	1
TAC	Th2	FBXO36	0.27	0.2	1
TAC	Th2	FBXO38	0.1	0.07	1
TAC	Th2	FBXO4	0.0032	0.96	1
TAC	Th2	FBXO40	0.18	0.49	1
TAC	Th2	FBXO41	-0.3	0.068	1
TAC	Th2	FBXO42	-0.00052	0.99	1
TAC	Th2	FBXO43	0.55	0.28	1
TAC	Th2	FBXO44	-0.078	0.2	1
TAC	Th2	FBXO45	0.023	0.74	1
TAC	Th2	FBXO46	0.019	0.76	1
TAC	Th2	FBXO48	-0.041	0.65	1
TAC	Th2	FBXO5	0.045	0.6	1
TAC	Th2	FBXO6	0.023	0.86	1
TAC	Th2	FBXO7	0.026	0.46	1
TAC	Th2	FBXO8	-0.046	0.48	1
TAC	Th2	FBXO9	0.073	0.091	1
TAC	Th2	FBXW11	-0.045	0.53	1
TAC	Th2	FBXW2	-0.045	0.38	1
TAC	Th2	FBXW4	0.089	0.25	1
TAC	Th2	FBXW4P1	0.14	0.65	1
TAC	Th2	FBXW5	0.0025	0.97	1
TAC	Th2	FBXW7	0.12	0.027	1
TAC	Th2	FBXW8	-0.017	0.84	1
TAC	Th2	FBXW9	-0.093	0.38	1
TAC	Th2	FCER1G	0.11	0.79	1
TAC	Th2	FCF1	0.05	0.31	1
TAC	Th2	FCGBP	-0.28	0.3	1
TAC	Th2	FCGR3A	-0.57	0.42	1
TAC	Th2	FCGRT	-0.17	0.052	1
TAC	Th2	FCHO1	-0.079	0.1	1
TAC	Th2	FCHO2	0.3	0.33	1
TAC	Th2	FCHSD1	0.015	0.85	1
TAC	Th2	FCHSD2	-0.0037	0.95	1
TAC	Th2	FCMR	-0.071	0.28	1
TAC	Th2	FCRL1	0.68	0.2	1
TAC	Th2	FCRL3	0.075	0.79	1
TAC	Th2	FCRL6	-0.51	0.4	1
TAC	Th2	FCRLB	-0.22	0.43	1
TAC	Th2	FDFT1	0.049	0.32	1
TAC	Th2	FDPS	0.018	0.73	1
TAC	Th2	FDPSP2	0.21	0.33	1
TAC	Th2	FDX1	-0.029	0.59	1
TAC	Th2	FDX1L	-0.072	0.37	1
TAC	Th2	FDXACB1	-0.0015	0.99	1
TAC	Th2	FDXR	0.036	0.8	1
TAC	Th2	FECH	-0.077	0.4	1
TAC	Th2	FEM1A	-0.11	0.066	1
TAC	Th2	FEM1B	-0.028	0.73	1
TAC	Th2	FEM1C	-0.043	0.64	1
TAC	Th2	FEN1	0.087	0.42	1
TAC	Th2	FER	-0.16	0.28	1
TAC	Th2	FERMT3	-0.019	0.78	1
TAC	Th2	FEZ2	-0.11	0.43	1
TAC	Th2	FGD1	0.095	0.44	1
TAC	Th2	FGD2	0.69	0.071	1
TAC	Th2	FGD3	-0.052	0.19	1
TAC	Th2	FGD5-AS1	-0.0079	0.86	1
TAC	Th2	FGD6	-0.055	0.9	1
TAC	Th2	FGF14-AS2	0.15	0.64	1
TAC	Th2	FGF9	-0.056	0.89	1
TAC	Th2	FGFBP3	0.0043	0.97	1
TAC	Th2	FGFR1	0.054	0.67	1
TAC	Th2	FGFR1OP	0.12	0.11	1
TAC	Th2	FGFR1OP2	0.057	0.24	1
TAC	Th2	FGFR2	0.04	0.95	1
TAC	Th2	FGFRL1	-0.13	0.32	1
TAC	Th2	FGGY	-0.27	0.19	1
TAC	Th2	FGL2	-0.034	0.9	1
TAC	Th2	FGR	0.8	0.19	1
TAC	Th2	FH	-0.0082	0.89	1
TAC	Th2	FHIT	-0.16	0.39	1
TAC	Th2	FHL1	0.082	0.55	1
TAC	Th2	FHL2	0.15	0.56	1
TAC	Th2	FHL3	-0.0026	0.99	1
TAC	Th2	FHOD1	0.01	0.92	1
TAC	Th2	FHOD3	-0.067	0.69	1
TAC	Th2	FIBP	-0.0099	0.88	1
TAC	Th2	FICD	-0.022	0.87	1
TAC	Th2	FIG4	-0.0059	0.93	1
TAC	Th2	FIGNL1	-0.11	0.32	1
TAC	Th2	FIP1L1	0.04	0.26	1
TAC	Th2	FIRRE	-0.28	0.39	1
TAC	Th2	FIS1	-0.078	0.23	1
TAC	Th2	FITM2	0.011	0.93	1
TAC	Th2	FIZ1	-0.05	0.61	1
TAC	Th2	FKBP11	0.093	0.2	1
TAC	Th2	FKBP14	-0.054	0.69	1
TAC	Th2	FKBP15	-0.07	0.24	1
TAC	Th2	FKBP1A	-0.018	0.8	1
TAC	Th2	FKBP1AP1	0.35	0.22	1
TAC	Th2	FKBP1B	-0.19	0.48	1
TAC	Th2	FKBP2	0.043	0.63	1
TAC	Th2	FKBP3	0.067	0.25	1
TAC	Th2	FKBP4	-0.012	0.86	1
TAC	Th2	FKBP5	0.3	0.08	1
TAC	Th2	FKBP7	0.077	0.73	1
TAC	Th2	FKBP8	-0.086	0.22	1
TAC	Th2	FKBPL	-0.2	0.18	1
TAC	Th2	FKRP	-0.00057	1	1
TAC	Th2	FKTN	0.042	0.77	1
TAC	Th2	FLAD1	0.054	0.16	1
TAC	Th2	FLCN	-0.035	0.71	1
TAC	Th2	FLI1	0.044	0.3	1
TAC	Th2	FLII	-0.014	0.76	1
TAC	Th2	FLJ10038	0.045	0.55	1
TAC	Th2	FLJ13224	-0.052	0.85	1
TAC	Th2	FLJ20021	0.18	0.39	1
TAC	Th2	FLJ21408	0.16	0.61	1
TAC	Th2	FLJ22447	0.17	0.4	1
TAC	Th2	FLJ27354	0.049	0.54	1
TAC	Th2	FLJ32255	0.036	0.62	1
TAC	Th2	FLJ37453	-0.079	0.39	1
TAC	Th2	FLJ38122	-0.097	0.69	1
TAC	Th2	FLJ42393	-0.55	0.12	1
TAC	Th2	FLJ42627	-0.33	0.26	1
TAC	Th2	FLJ45513	-0.28	0.23	1
TAC	Th2	FLNA	-0.13	0.19	1
TAC	Th2	FLNB	0.053	0.71	1
TAC	Th2	FLOT1	-0.085	0.25	1
TAC	Th2	FLOT2	-0.0087	0.83	1
TAC	Th2	FLT1	0.36	0.31	1
TAC	Th2	FLT3LG	-0.068	0.42	1
TAC	Th2	FLT4	-0.4	0.49	1
TAC	Th2	FLVCR1	0.061	0.5	1
TAC	Th2	FLVCR1-AS1	-0.11	0.64	1
TAC	Th2	FLVCR2	0.23	0.13	1
TAC	Th2	FLYWCH1	-0.13	0.17	1
TAC	Th2	FLYWCH2	-0.15	0.066	1
TAC	Th2	FMN1	-0.45	0.15	1
TAC	Th2	FMNL1	0.0022	0.97	1
TAC	Th2	FMNL2	0.031	0.91	1
TAC	Th2	FMNL3	-0.22	0.027	1
TAC	Th2	FMO4	-0.052	0.64	1
TAC	Th2	FMO5	0.19	0.26	1
TAC	Th2	FMR1	0.052	0.52	1
TAC	Th2	FN1	-0.19	0.46	1
TAC	Th2	FN3KRP	-0.071	0.44	1
TAC	Th2	FNBP1	0.0033	0.94	1
TAC	Th2	FNBP1L	0.017	0.94	1
TAC	Th2	FNBP4	0.049	0.31	1
TAC	Th2	FNDC3A	0.0054	0.93	1
TAC	Th2	FNDC3B	0.11	0.28	1
TAC	Th2	FNDC8	0.29	0.32	1
TAC	Th2	FNDC9	-0.17	0.52	1
TAC	Th2	FNIP1	0.039	0.65	1
TAC	Th2	FNIP2	0.054	0.65	1
TAC	Th2	FNTA	0.024	0.53	1
TAC	Th2	FNTB	-0.11	0.6	1
TAC	Th2	FOCAD	-0.1	0.22	1
TAC	Th2	FOPNL	0.092	0.15	1
TAC	Th2	FOS	-0.3	0.5	1
TAC	Th2	FOSB	0.091	0.82	1
TAC	Th2	FOSL2	0.068	0.76	1
TAC	Th2	FOXD2	-0.045	0.82	1
TAC	Th2	FOXD2-AS1	-0.059	0.64	1
TAC	Th2	FOXJ2	-0.018	0.79	1
TAC	Th2	FOXJ3	-0.033	0.68	1
TAC	Th2	FOXK1	-0.01	0.86	1
TAC	Th2	FOXK2	-0.057	0.5	1
TAC	Th2	FOXM1	0.071	0.79	1
TAC	Th2	FOXN2	-0.05	0.42	1
TAC	Th2	FOXN3	0.019	0.65	1
TAC	Th2	FOXO1	-0.021	0.6	1
TAC	Th2	FOXO3	0.085	0.12	1
TAC	Th2	FOXO3B	-0.039	0.7	1
TAC	Th2	FOXO4	-0.17	0.27	1
TAC	Th2	FOXP1	-0.081	0.13	1
TAC	Th2	FOXP1-AS1	-0.024	0.89	1
TAC	Th2	FOXP3	0.15	0.53	1
TAC	Th2	FOXP4	-0.095	0.39	1
TAC	Th2	FOXRED1	-0.0042	0.95	1
TAC	Th2	FOXRED2	-0.22	0.19	1
TAC	Th2	FPGS	-0.042	0.45	1
TAC	Th2	FPGT	0.024	0.81	1
TAC	Th2	FRA10AC1	0.076	0.27	1
TAC	Th2	FRAT1	-0.16	0.02	1
TAC	Th2	FRAT2	-0.12	0.053	1
TAC	Th2	FREM3	0.037	0.95	1
TAC	Th2	FRG1	0.014	0.84	1
TAC	Th2	FRG1BP	-0.36	0.11	1
TAC	Th2	FRG1CP	0.037	0.84	1
TAC	Th2	FRG1HP	0.074	0.42	1
TAC	Th2	FRG1JP	-0.43	0.18	1
TAC	Th2	FRMD3	0.19	0.61	1
TAC	Th2	FRMD4A	0.034	0.81	1
TAC	Th2	FRMD4B	0.078	0.55	1
TAC	Th2	FRMD5	0.15	0.37	1
TAC	Th2	FRMD6	0.015	0.97	1
TAC	Th2	FRMD8	-0.04	0.51	1
TAC	Th2	FRS2	-0.0089	0.92	1
TAC	Th2	FRS3	-0.13	0.29	1
TAC	Th2	FRY	-0.14	0.39	1
TAC	Th2	FRY-AS1	0.093	0.75	1
TAC	Th2	FRYL	-0.0021	0.98	1
TAC	Th2	FSCN1	0.24	0.44	1
TAC	Th2	FSD1	-0.44	0.059	1
TAC	Th2	FSD1L	0.3	0.11	1
TAC	Th2	FSD2	-0.076	0.71	1
TAC	Th2	FSIP1	0.35	0.28	1
TAC	Th2	FSTL3	-0.23	0.22	1
TAC	Th2	FTCDNL1	0.018	0.94	1
TAC	Th2	FTH1	0.021	0.71	1
TAC	Th2	FTL	-0.0018	0.98	1
TAC	Th2	FTO	-0.016	0.78	1
TAC	Th2	FTSJ1	0.026	0.53	1
TAC	Th2	FTSJ2	0.049	0.33	1
TAC	Th2	FTSJ3	0.042	0.42	1
TAC	Th2	FTX	-0.00064	0.99	1
TAC	Th2	FUBP1	0.037	0.35	1
TAC	Th2	FUBP3	0.022	0.6	1
TAC	Th2	FUCA1	0.0044	0.94	1
TAC	Th2	FUCA2	0.17	0.0024	1
TAC	Th2	FUK	-0.11	0.13	1
TAC	Th2	FUNDC1	-0.059	0.57	1
TAC	Th2	FUNDC2	-0.019	0.71	1
TAC	Th2	FUOM	-0.033	0.71	1
TAC	Th2	FURIN	-0.11	0.25	1
TAC	Th2	FUS	-0.097	0.24	1
TAC	Th2	FUT10	-0.22	0.18	1
TAC	Th2	FUT11	-0.078	0.28	1
TAC	Th2	FUT4	-0.12	0.19	1
TAC	Th2	FUT7	0.016	0.91	1
TAC	Th2	FUT8	-0.051	0.6	1
TAC	Th2	FUZ	0.0056	0.96	1
TAC	Th2	FXN	0.074	0.27	1
TAC	Th2	FXR1	-0.032	0.38	1
TAC	Th2	FXR2	-0.00078	0.99	1
TAC	Th2	FXYD5	-0.11	0.057	1
TAC	Th2	FXYD7	-0.14	0.46	1
TAC	Th2	FYB	-0.07	0.091	1
TAC	Th2	FYCO1	-0.25	0.054	1
TAC	Th2	FYN	0.019	0.67	1
TAC	Th2	FYTTD1	0.065	0.17	1
TAC	Th2	FZD3	0.0078	0.97	1
TAC	Th2	FZD6	-0.03	0.8	1
TAC	Th2	FZR1	-0.067	0.25	1
TAC	Th2	G2E3	0.023	0.71	1
TAC	Th2	G3BP1	0.024	0.59	1
TAC	Th2	G3BP2	-0.0066	0.89	1
TAC	Th2	G6PC3	-0.023	0.79	1
TAC	Th2	G6PD	-0.13	0.33	1
TAC	Th2	GAA	-0.12	0.14	1
TAC	Th2	GAB2	-0.098	0.65	1
TAC	Th2	GAB3	0.25	0.024	1
TAC	Th2	GABARAP	-0.027	0.64	1
TAC	Th2	GABARAPL1	-0.064	0.52	1
TAC	Th2	GABARAPL2	-0.051	0.34	1
TAC	Th2	GABBR1	-0.067	0.56	1
TAC	Th2	GABPA	-0.019	0.77	1
TAC	Th2	GABPB1	0.09	0.073	1
TAC	Th2	GABPB1-AS1	0.023	0.82	1
TAC	Th2	GABPB2	-0.1	0.24	1
TAC	Th2	GADD45A	0.097	0.42	1
TAC	Th2	GADD45B	-0.058	0.55	1
TAC	Th2	GADD45G	-0.24	0.28	1
TAC	Th2	GADD45GIP1	-0.11	0.19	1
TAC	Th2	GAK	-0.072	0.25	1
TAC	Th2	GAL3ST4	-0.33	0.04	1
TAC	Th2	GALC	0.084	0.19	1
TAC	Th2	GALE	-0.025	0.79	1
TAC	Th2	GALK1	-0.035	0.68	1
TAC	Th2	GALK2	0.03	0.56	1
TAC	Th2	GALM	0.039	0.46	1
TAC	Th2	GALNS	-0.055	0.52	1
TAC	Th2	GALNT1	0.044	0.61	1
TAC	Th2	GALNT10	0.045	0.57	1
TAC	Th2	GALNT11	-0.038	0.4	1
TAC	Th2	GALNT12	-0.14	0.091	1
TAC	Th2	GALNT2	-0.088	0.2	1
TAC	Th2	GALNT3	0.34	0.15	1
TAC	Th2	GALNT6	-0.11	0.41	1
TAC	Th2	GALNT7	0.11	0.098	1
TAC	Th2	GALT	0.035	0.64	1
TAC	Th2	GAMT	-0.23	0.029	1
TAC	Th2	GAN	-0.18	0.16	1
TAC	Th2	GANAB	-0.028	0.63	1
TAC	Th2	GANC	-0.03	0.61	1
TAC	Th2	GAPDH	-0.015	0.82	1
TAC	Th2	GAPDHS	-0.072	0.58	1
TAC	Th2	GAPVD1	0.046	0.39	1
TAC	Th2	GAR1	-0.083	0.29	1
TAC	Th2	GAREML	-0.15	0.33	1
TAC	Th2	GARNL3	-0.064	0.79	1
TAC	Th2	GARS	0.085	0.044	1
TAC	Th2	GART	0.097	0.031	1
TAC	Th2	GAS5	-0.018	0.79	1
TAC	Th2	GAS5-AS1	0.22	0.44	1
TAC	Th2	GAS6	0.31	0.14	1
TAC	Th2	GAS6-AS1	-0.28	0.33	1
TAC	Th2	GAS7	-0.69	0.052	1
TAC	Th2	GAS8	-0.27	0.058	1
TAC	Th2	GATA3	-0.025	0.76	1
TAC	Th2	GATA3-AS1	-0.32	0.3	1
TAC	Th2	GATAD1	-0.011	0.88	1
TAC	Th2	GATAD2A	-0.16	0.019	1
TAC	Th2	GATAD2B	-0.11	0.19	1
TAC	Th2	GATB	0.032	0.7	1
TAC	Th2	GATC	-0.037	0.51	1
TAC	Th2	GATS	-0.041	0.69	1
TAC	Th2	GATSL2	0.11	0.39	1
TAC	Th2	GATSL3	-0.017	0.85	1
TAC	Th2	GBA	-0.032	0.63	1
TAC	Th2	GBA2	-0.005	0.93	1
TAC	Th2	GBAP1	0.1	0.4	1
TAC	Th2	GBAS	0.077	0.13	1
TAC	Th2	GBE1	0.079	0.27	1
TAC	Th2	GBF1	-0.0071	0.93	1
TAC	Th2	GBP1	0.092	0.34	1
TAC	Th2	GBP1P1	-0.028	0.91	1
TAC	Th2	GBP2	-0.094	0.25	1
TAC	Th2	GBP3	0.064	0.56	1
TAC	Th2	GBP4	-0.17	0.12	1
TAC	Th2	GBP5	-0.056	0.76	1
TAC	Th2	GBP6	0.35	0.31	1
TAC	Th2	GCA	-0.084	0.44	1
TAC	Th2	GCAT	-0.4	0.19	1
TAC	Th2	GCC1	-0.022	0.72	1
TAC	Th2	GCC2	0.0016	0.98	1
TAC	Th2	GCDH	0.0045	0.94	1
TAC	Th2	GCFC2	-0.0011	0.99	1
TAC	Th2	GCH1	0.033	0.6	1
TAC	Th2	GCHFR	-0.026	0.75	1
TAC	Th2	GCLC	-0.083	0.38	1
TAC	Th2	GCLM	0.0092	0.89	1
TAC	Th2	GCN1	-0.16	0.11	1
TAC	Th2	GCNT1	0.22	0.063	1
TAC	Th2	GCNT2	0.062	0.71	1
TAC	Th2	GCNT4	-0.25	0.093	1
TAC	Th2	GCNT7	0.033	0.85	1
TAC	Th2	GCSAM	-0.14	0.15	1
TAC	Th2	GCSH	-0.12	0.42	1
TAC	Th2	GCSHP3	-0.56	0.032	1
TAC	Th2	GDAP1	0.093	0.36	1
TAC	Th2	GDAP2	0.098	0.089	1
TAC	Th2	GDE1	0.093	0.16	1
TAC	Th2	GDF10	-0.16	0.74	1
TAC	Th2	GDF11	0.03	0.82	1
TAC	Th2	GDI1	0.072	0.11	1
TAC	Th2	GDI2	0.025	0.53	1
TAC	Th2	GDPD1	0.15	0.35	1
TAC	Th2	GDPD3	-0.065	0.68	1
TAC	Th2	GDPD5	-0.027	0.83	1
TAC	Th2	GDPGP1	0.035	0.84	1
TAC	Th2	GEMIN2	-0.015	0.84	1
TAC	Th2	GEMIN4	-0.12	0.051	1
TAC	Th2	GEMIN5	0.0065	0.92	1
TAC	Th2	GEMIN6	-0.077	0.33	1
TAC	Th2	GEMIN7	-0.0083	0.9	1
TAC	Th2	GEMIN8	0.016	0.8	1
TAC	Th2	GEN1	0.025	0.9	1
TAC	Th2	GET4	-0.035	0.54	1
TAC	Th2	GFER	-0.027	0.73	1
TAC	Th2	GFI1	-0.063	0.75	1
TAC	Th2	GFM1	0.075	0.1	1
TAC	Th2	GFM2	-0.00061	0.99	1
TAC	Th2	GFOD1	0.47	0.11	1
TAC	Th2	GFOD2	-0.00094	0.99	1
TAC	Th2	GFPT1	-0.025	0.67	1
TAC	Th2	GGA1	-0.0041	0.94	1
TAC	Th2	GGA2	0.013	0.83	1
TAC	Th2	GGA3	-0.046	0.59	1
TAC	Th2	GGACT	0.24	0.14	1
TAC	Th2	GGCT	0.022	0.76	1
TAC	Th2	GGCX	-0.19	0.038	1
TAC	Th2	GGH	0.1	0.65	1
TAC	Th2	GGNBP2	0.1	0.051	1
TAC	Th2	GGPS1	0.0019	0.97	1
TAC	Th2	GGT1	0.056	0.69	1
TAC	Th2	GGT7	-0.17	0.16	1
TAC	Th2	GHDC	-0.18	0.038	1
TAC	Th2	GHITM	0.034	0.4	1
TAC	Th2	GHRL	-0.11	0.56	1
TAC	Th2	GHRLOS	0.14	0.29	1
TAC	Th2	GID4	-0.05	0.52	1
TAC	Th2	GID8	-0.092	0.097	1
TAC	Th2	GIGYF1	-0.24	0.058	1
TAC	Th2	GIGYF2	-0.073	0.13	1
TAC	Th2	GIMAP1	-0.081	0.23	1
TAC	Th2	GIMAP2	-0.075	0.24	1
TAC	Th2	GIMAP4	-0.011	0.87	1
TAC	Th2	GIMAP5	0.2	0.28	1
TAC	Th2	GIMAP6	0.033	0.49	1
TAC	Th2	GIMAP7	-0.043	0.42	1
TAC	Th2	GIMAP8	-0.073	0.34	1
TAC	Th2	GIN1	-0.053	0.46	1
TAC	Th2	GINM1	-0.11	0.072	1
TAC	Th2	GINS1	0.023	0.92	1
TAC	Th2	GINS2	0.12	0.61	1
TAC	Th2	GINS3	0.065	0.72	1
TAC	Th2	GINS4	0.005	0.97	1
TAC	Th2	GIPC1	-0.1	0.21	1
TAC	Th2	GIPR	-0.061	0.73	1
TAC	Th2	GIT1	-0.062	0.29	1
TAC	Th2	GIT2	0.031	0.36	1
TAC	Th2	GJD3	0.18	0.4	1
TAC	Th2	GK	0.24	0.033	1
TAC	Th2	GK5	0.021	0.83	1
TAC	Th2	GKAP1	0.029	0.75	1
TAC	Th2	GLA	0.14	0.16	1
TAC	Th2	GLB1	0.015	0.74	1
TAC	Th2	GLB1L	-0.043	0.86	1
TAC	Th2	GLB1L2	-0.053	0.85	1
TAC	Th2	GLB1L3	0.094	0.62	1
TAC	Th2	GLCCI1	0.17	0.14	1
TAC	Th2	GLCE	0.12	0.36	1
TAC	Th2	GLE1	-0.0097	0.83	1
TAC	Th2	GLG1	0.018	0.64	1
TAC	Th2	GLI4	-0.016	0.87	1
TAC	Th2	GLIDR	-0.11	0.49	1
TAC	Th2	GLIPR1	0.066	0.38	1
TAC	Th2	GLIPR1L2	-0.058	0.82	1
TAC	Th2	GLIPR2	0.038	0.62	1
TAC	Th2	GLMN	-0.0011	0.99	1
TAC	Th2	GLMP	0.0036	0.96	1
TAC	Th2	GLO1	0.011	0.83	1
TAC	Th2	GLOD4	0.041	0.36	1
TAC	Th2	GLRX	-0.044	0.56	1
TAC	Th2	GLRX2	-0.004	0.96	1
TAC	Th2	GLRX3	-0.0035	0.96	1
TAC	Th2	GLRX5	0.023	0.7	1
TAC	Th2	GLS	-0.016	0.82	1
TAC	Th2	GLS2	-0.32	0.11	1
TAC	Th2	GLT8D1	0.023	0.55	1
TAC	Th2	GLTP	0.058	0.42	1
TAC	Th2	GLTSCR1	-0.19	0.13	1
TAC	Th2	GLTSCR1L	0.0048	0.94	1
TAC	Th2	GLTSCR2	-0.15	0.086	1
TAC	Th2	GLUD1	0.024	0.52	1
TAC	Th2	GLUD1P3	0.028	0.79	1
TAC	Th2	GLUL	0.053	0.61	1
TAC	Th2	GLYCTK	-0.21	0.031	1
TAC	Th2	GLYCTK-AS1	-0.4	0.17	1
TAC	Th2	GLYR1	-0.012	0.8	1
TAC	Th2	GM2A	0.077	0.39	1
TAC	Th2	GMCL1	0.011	0.82	1
TAC	Th2	GMDS	-0.043	0.55	1
TAC	Th2	GMDS-AS1	0.02	0.83	1
TAC	Th2	GMEB1	0.013	0.82	1
TAC	Th2	GMEB2	-0.16	0.027	1
TAC	Th2	GMFB	0.018	0.73	1
TAC	Th2	GMFG	0.02	0.76	1
TAC	Th2	GMIP	-0.025	0.66	1
TAC	Th2	GMNN	0.14	0.29	1
TAC	Th2	GMPPA	0.047	0.39	1
TAC	Th2	GMPPB	0.016	0.84	1
TAC	Th2	GMPR	0.044	0.92	1
TAC	Th2	GMPR2	0.034	0.39	1
TAC	Th2	GMPS	-0.0017	0.97	1
TAC	Th2	GNA11	-0.53	0.045	1
TAC	Th2	GNA12	0.03	0.65	1
TAC	Th2	GNA13	0.025	0.63	1
TAC	Th2	GNA15	-0.057	0.72	1
TAC	Th2	GNAI1	0.22	0.61	1
TAC	Th2	GNAI2	0.013	0.78	1
TAC	Th2	GNAI3	-0.008	0.86	1
TAC	Th2	GNAL	-0.055	0.78	1
TAC	Th2	GNAO1	-0.29	0.18	1
TAC	Th2	GNAQ	0.0029	0.97	1
TAC	Th2	GNAS	-0.069	0.17	1
TAC	Th2	GNAT2	-0.0061	0.98	1
TAC	Th2	GNB1	0.051	0.25	1
TAC	Th2	GNB1L	-0.14	0.15	1
TAC	Th2	GNB2	-0.031	0.69	1
TAC	Th2	GNB2L1	-0.075	0.18	1
TAC	Th2	GNB4	0.2	0.26	1
TAC	Th2	GNB5	-0.024	0.6	1
TAC	Th2	GNE	-0.04	0.66	1
TAC	Th2	GNG2	0.053	0.31	1
TAC	Th2	GNG4	0.36	0.5	1
TAC	Th2	GNG5	-0.0024	0.97	1
TAC	Th2	GNG7	-0.29	0.19	1
TAC	Th2	GNGT2	-0.21	0.2	1
TAC	Th2	GNL1	-0.079	0.088	1
TAC	Th2	GNL2	0.028	0.57	1
TAC	Th2	GNL3	0.056	0.25	1
TAC	Th2	GNL3L	0.037	0.47	1
TAC	Th2	GNLY	0.44	0.52	1
TAC	Th2	GNMT	0.26	0.34	1
TAC	Th2	GNPAT	0.09	0.059	1
TAC	Th2	GNPDA1	0.052	0.48	1
TAC	Th2	GNPDA2	-0.11	0.15	1
TAC	Th2	GNPNAT1	0.029	0.59	1
TAC	Th2	GNPTAB	-0.0093	0.88	1
TAC	Th2	GNPTG	-0.028	0.61	1
TAC	Th2	GNRH1	-0.35	0.17	1
TAC	Th2	GNS	0.021	0.72	1
TAC	Th2	GOLGA1	0.048	0.51	1
TAC	Th2	GOLGA2	-0.12	0.19	1
TAC	Th2	GOLGA2P5	-0.063	0.58	1
TAC	Th2	GOLGA3	-0.12	0.093	1
TAC	Th2	GOLGA4	0.057	0.14	1
TAC	Th2	GOLGA5	0.031	0.52	1
TAC	Th2	GOLGA6L9	0.33	0.092	1
TAC	Th2	GOLGA7	0.017	0.73	1
TAC	Th2	GOLGA7B	-0.094	0.49	1
TAC	Th2	GOLGA8A	-0.0081	0.94	1
TAC	Th2	GOLGA8B	0.069	0.6	1
TAC	Th2	GOLGB1	0.072	0.071	1
TAC	Th2	GOLM1	-0.19	0.32	1
TAC	Th2	GOLPH3	0.05	0.26	1
TAC	Th2	GOLPH3L	-0.011	0.85	1
TAC	Th2	GOLT1B	0.036	0.51	1
TAC	Th2	GON4L	-0.0047	0.94	1
TAC	Th2	GOPC	0.019	0.72	1
TAC	Th2	GORAB	0.03	0.68	1
TAC	Th2	GORASP1	0.022	0.66	1
TAC	Th2	GORASP2	0.084	0.038	1
TAC	Th2	GOSR1	0.017	0.67	1
TAC	Th2	GOSR2	0.068	0.055	1
TAC	Th2	GOT1	-0.024	0.7	1
TAC	Th2	GOT2	0.032	0.49	1
TAC	Th2	GP5	-0.22	0.22	1
TAC	Th2	GP6	0.0038	0.99	1
TAC	Th2	GPA33	0.026	0.87	1
TAC	Th2	GPAA1	-0.078	0.24	1
TAC	Th2	GPALPP1	0.062	0.32	1
TAC	Th2	GPAM	0.13	0.31	1
TAC	Th2	GPANK1	-0.063	0.34	1
TAC	Th2	GPAT2	-0.21	0.4	1
TAC	Th2	GPAT3	-0.065	0.78	1
TAC	Th2	GPAT4	0.025	0.58	1
TAC	Th2	GPATCH1	0.0027	0.97	1
TAC	Th2	GPATCH11	-0.031	0.68	1
TAC	Th2	GPATCH2	-0.04	0.61	1
TAC	Th2	GPATCH2L	-0.12	0.12	1
TAC	Th2	GPATCH3	0.017	0.75	1
TAC	Th2	GPATCH4	0.026	0.63	1
TAC	Th2	GPATCH8	0.047	0.22	1
TAC	Th2	GPBP1	0.089	0.038	1
TAC	Th2	GPBP1L1	0.027	0.52	1
TAC	Th2	GPC1	-0.22	0.35	1
TAC	Th2	GPC2	-0.13	0.53	1
TAC	Th2	GPC3	-0.57	0.21	1
TAC	Th2	GPCPD1	0.14	0.088	1
TAC	Th2	GPD1L	0.06	0.42	1
TAC	Th2	GPD2	0.033	0.7	1
TAC	Th2	GPHN	-0.0036	0.97	1
TAC	Th2	GPI	-0.084	0.06	1
TAC	Th2	GPKOW	0.0075	0.9	1
TAC	Th2	GPLD1	0.4	0.12	1
TAC	Th2	GPM6B	-0.02	0.88	1
TAC	Th2	GPN1	0.035	0.43	1
TAC	Th2	GPN2	0.0011	0.98	1
TAC	Th2	GPN3	-0.072	0.24	1
TAC	Th2	GPR107	0.032	0.73	1
TAC	Th2	GPR108	-0.023	0.7	1
TAC	Th2	GPR132	-0.042	0.59	1
TAC	Th2	GPR137	-0.19	0.12	1
TAC	Th2	GPR137B	0.026	0.82	1
TAC	Th2	GPR146	-0.071	0.47	1
TAC	Th2	GPR15	0.64	0.097	1
TAC	Th2	GPR150	-0.17	0.26	1
TAC	Th2	GPR152	0.023	0.93	1
TAC	Th2	GPR155	0.05	0.44	1
TAC	Th2	GPR157	-0.46	0.01	1
TAC	Th2	GPR160	0.064	0.68	1
TAC	Th2	GPR171	0.034	0.72	1
TAC	Th2	GPR174	-0.071	0.52	1
TAC	Th2	GPR18	-0.17	0.085	1
TAC	Th2	GPR180	0.044	0.64	1
TAC	Th2	GPR183	0.021	0.83	1
TAC	Th2	GPR19	0.055	0.71	1
TAC	Th2	GPR22	-0.086	0.77	1
TAC	Th2	GPR25	-0.048	0.88	1
TAC	Th2	GPR34	-0.16	0.57	1
TAC	Th2	GPR35	0.044	0.77	1
TAC	Th2	GPR55	0.0068	0.97	1
TAC	Th2	GPR63	-0.6	0.14	1
TAC	Th2	GPR65	0.019	0.77	1
TAC	Th2	GPR68	-0.06	0.58	1
TAC	Th2	GPR82	0.24	0.25	1
TAC	Th2	GPR89A	0.044	0.44	1
TAC	Th2	GPR89B	-0.00061	0.99	1
TAC	Th2	GPRASP1	-0.15	0.38	1
TAC	Th2	GPRC5B	-0.34	0.25	1
TAC	Th2	GPRIN1	-0.086	0.62	1
TAC	Th2	GPRIN3	-0.029	0.71	1
TAC	Th2	GPS1	-0.039	0.47	1
TAC	Th2	GPS2	0.078	0.073	1
TAC	Th2	GPSM1	-0.16	0.29	1
TAC	Th2	GPSM2	0.07	0.68	1
TAC	Th2	GPSM3	-0.082	0.16	1
TAC	Th2	GPT2	0.23	0.56	1
TAC	Th2	GPX1	-0.17	0.026	1
TAC	Th2	GPX4	-0.12	0.12	1
TAC	Th2	GPX7	0.038	0.59	1
TAC	Th2	GRAMD1A	-0.042	0.5	1
TAC	Th2	GRAMD1B	0.12	0.46	1
TAC	Th2	GRAMD1C	0.23	0.54	1
TAC	Th2	GRAMD3	0.12	0.46	1
TAC	Th2	GRAMD4	-0.2	0.073	1
TAC	Th2	GRAP	-0.13	0.075	1
TAC	Th2	GRAP2	-0.13	0.076	1
TAC	Th2	GRASP	-0.14	0.29	1
TAC	Th2	GRB10	-0.0087	0.97	1
TAC	Th2	GRB2	-0.019	0.59	1
TAC	Th2	GREB1L	0.27	0.29	1
TAC	Th2	GREM2	-0.1	0.8	1
TAC	Th2	GRHL1	-0.29	0.5	1
TAC	Th2	GRHPR	-0.083	0.38	1
TAC	Th2	GRIK1	-0.11	0.71	1
TAC	Th2	GRIK1-AS2	0.26	0.19	1
TAC	Th2	GRIN3A	-0.46	0.14	1
TAC	Th2	GRINA	-0.02	0.86	1
TAC	Th2	GRIP1	-0.027	0.84	1
TAC	Th2	GRIPAP1	0.037	0.38	1
TAC	Th2	GRK4	0.17	0.43	1
TAC	Th2	GRK5	-0.064	0.41	1
TAC	Th2	GRK6	-0.084	0.12	1
TAC	Th2	GRN	-0.091	0.18	1
TAC	Th2	GRPEL1	0.0076	0.89	1
TAC	Th2	GRPEL2	-0.074	0.36	1
TAC	Th2	GRSF1	0.0051	0.9	1
TAC	Th2	GRWD1	0.0023	0.97	1
TAC	Th2	GS1-124K5.11	0.055	0.3	1
TAC	Th2	GS1-259H13.2	0.35	0.24	1
TAC	Th2	GSAP	0.15	0.31	1
TAC	Th2	GSDMA	0.72	0.1	1
TAC	Th2	GSDMB	0.032	0.74	1
TAC	Th2	GSDMD	-0.067	0.32	1
TAC	Th2	GSE1	0.032	0.81	1
TAC	Th2	GSG2	-0.075	0.88	1
TAC	Th2	GSK3A	0.023	0.66	1
TAC	Th2	GSK3B	-0.005	0.93	1
TAC	Th2	GSKIP	0.08	0.17	1
TAC	Th2	GSN	-0.014	0.93	1
TAC	Th2	GSPT1	0.017	0.69	1
TAC	Th2	GSPT2	-0.07	0.36	1
TAC	Th2	GSR	0.038	0.58	1
TAC	Th2	GSS	-0.043	0.35	1
TAC	Th2	GSTA4	-0.16	0.61	1
TAC	Th2	GSTCD	0.038	0.83	1
TAC	Th2	GSTK1	-0.0062	0.9	1
TAC	Th2	GSTM1	-0.52	0.46	1
TAC	Th2	GSTM2	-0.38	0.034	1
TAC	Th2	GSTM3	-0.19	0.54	1
TAC	Th2	GSTM4	-0.5	0.22	1
TAC	Th2	GSTO1	-0.068	0.24	1
TAC	Th2	GSTO2	-0.19	0.38	1
TAC	Th2	GSTP1	-0.088	0.36	1
TAC	Th2	GSTZ1	-0.021	0.87	1
TAC	Th2	GTDC1	0.085	0.48	1
TAC	Th2	GTF2A1	-0.16	0.2	1
TAC	Th2	GTF2A2	-0.035	0.57	1
TAC	Th2	GTF2B	-0.042	0.37	1
TAC	Th2	GTF2E1	0.017	0.78	1
TAC	Th2	GTF2E2	0.0014	0.98	1
TAC	Th2	GTF2F1	-0.00026	1	1
TAC	Th2	GTF2F2	0.085	0.1	1
TAC	Th2	GTF2H1	0.035	0.49	1
TAC	Th2	GTF2H3	0.031	0.64	1
TAC	Th2	GTF2H4	-0.22	0.05	1
TAC	Th2	GTF2H5	0.027	0.73	1
TAC	Th2	GTF2I	0.048	0.36	1
TAC	Th2	GTF2IP1	0.072	0.55	1
TAC	Th2	GTF2IP20	0.18	0.065	1
TAC	Th2	GTF2IRD1	-0.23	0.48	1
TAC	Th2	GTF2IRD2	0.16	0.14	1
TAC	Th2	GTF2IRD2B	0.099	0.15	1
TAC	Th2	GTF3A	-0.0033	0.95	1
TAC	Th2	GTF3C1	-0.11	0.15	1
TAC	Th2	GTF3C2	0.018	0.69	1
TAC	Th2	GTF3C3	0.052	0.37	1
TAC	Th2	GTF3C4	-0.053	0.48	1
TAC	Th2	GTF3C5	-0.077	0.062	1
TAC	Th2	GTF3C6	0.053	0.52	1
TAC	Th2	GTPBP1	-0.0017	0.98	1
TAC	Th2	GTPBP10	-0.048	0.45	1
TAC	Th2	GTPBP2	0.049	0.57	1
TAC	Th2	GTPBP3	-0.097	0.16	1
TAC	Th2	GTPBP4	0.023	0.62	1
TAC	Th2	GTPBP8	0.056	0.37	1
TAC	Th2	GTSE1	0.2	0.61	1
TAC	Th2	GTSE1-AS1	-0.44	0.098	1
TAC	Th2	GTSF1	-0.00079	1	1
TAC	Th2	GUCD1	-0.014	0.79	1
TAC	Th2	GUF1	0.014	0.83	1
TAC	Th2	GUK1	-0.035	0.6	1
TAC	Th2	GUSB	0.037	0.32	1
TAC	Th2	GUSBP1	0.039	0.69	1
TAC	Th2	GUSBP11	-0.0092	0.91	1
TAC	Th2	GUSBP2	-0.28	0.11	1
TAC	Th2	GUSBP4	0.0046	0.96	1
TAC	Th2	GUSBP5	0.34	0.33	1
TAC	Th2	GVINP1	-0.18	0.082	1
TAC	Th2	GXYLT1	-0.033	0.71	1
TAC	Th2	GYG1	0.0049	0.95	1
TAC	Th2	GYLTL1B	-0.052	0.82	1
TAC	Th2	GYPC	-0.14	0.14	1
TAC	Th2	GYS1	-0.041	0.44	1
TAC	Th2	GZF1	-0.23	0.024	1
TAC	Th2	GZMA	-0.24	0.45	1
TAC	Th2	GZMB	0.12	0.88	1
TAC	Th2	GZMH	-0.19	0.77	1
TAC	Th2	GZMK	-0.95	0.14	1
TAC	Th2	GZMM	-0.46	0.00017	0.93
TAC	Th2	H1F0	-0.26	0.22	1
TAC	Th2	H1FX	-0.041	0.68	1
TAC	Th2	H1FX-AS1	-0.04	0.86	1
TAC	Th2	H2AFJ	-0.078	0.4	1
TAC	Th2	H2AFV	-0.045	0.47	1
TAC	Th2	H2AFX	-0.053	0.69	1
TAC	Th2	H2AFY	0.0053	0.93	1
TAC	Th2	H2AFY2	-0.25	0.077	1
TAC	Th2	H2AFZ	0.038	0.54	1
TAC	Th2	H3F3AP4	-0.17	0.25	1
TAC	Th2	H3F3B	0.044	0.4	1
TAC	Th2	H6PD	-0.22	0.042	1
TAC	Th2	HABP4	-0.079	0.32	1
TAC	Th2	HACD1	0.18	0.32	1
TAC	Th2	HACD2	-0.024	0.8	1
TAC	Th2	HACD3	0.032	0.5	1
TAC	Th2	HACD4	0.059	0.3	1
TAC	Th2	HACE1	0.17	0.037	1
TAC	Th2	HACL1	0.045	0.3	1
TAC	Th2	HADH	-0.12	0.026	1
TAC	Th2	HADHA	0.0091	0.85	1
TAC	Th2	HADHB	0.027	0.54	1
TAC	Th2	HAGH	-0.021	0.73	1
TAC	Th2	HAGHL	-0.015	0.93	1
TAC	Th2	HAPLN3	-0.15	0.043	1
TAC	Th2	HAR1A	0.14	0.42	1
TAC	Th2	HARBI1	0.12	0.13	1
TAC	Th2	HARS	0.024	0.58	1
TAC	Th2	HARS2	0.085	0.064	1
TAC	Th2	HAT1	0.027	0.6	1
TAC	Th2	HAUS1	0.036	0.57	1
TAC	Th2	HAUS2	0.067	0.22	1
TAC	Th2	HAUS3	0.047	0.37	1
TAC	Th2	HAUS4	-0.047	0.5	1
TAC	Th2	HAUS5	0.0069	0.92	1
TAC	Th2	HAUS6	-0.012	0.84	1
TAC	Th2	HAUS7	0.057	0.33	1
TAC	Th2	HAUS8	-0.013	0.86	1
TAC	Th2	HAVCR1	0.35	0.11	1
TAC	Th2	HAVCR2	0.54	0.0098	1
TAC	Th2	HAX1	0.048	0.33	1
TAC	Th2	HBEGF	0.26	0.36	1
TAC	Th2	HBP1	0.033	0.56	1
TAC	Th2	HBS1L	0.071	0.19	1
TAC	Th2	HCCS	0.12	0.045	1
TAC	Th2	HCFC1	-0.11	0.2	1
TAC	Th2	HCFC1R1	0.021	0.84	1
TAC	Th2	HCFC2	0.07	0.24	1
TAC	Th2	HCG11	-0.12	0.46	1
TAC	Th2	HCG18	-0.043	0.35	1
TAC	Th2	HCG25	0.22	0.28	1
TAC	Th2	HCG26	0.23	0.31	1
TAC	Th2	HCG27	-0.14	0.38	1
TAC	Th2	HCG4	-0.064	0.87	1
TAC	Th2	HCG4B	0.24	0.49	1
TAC	Th2	HCG8	-0.0085	0.97	1
TAC	Th2	HCLS1	0.017	0.69	1
TAC	Th2	HCN3	0.038	0.89	1
TAC	Th2	HCP5	-0.11	0.14	1
TAC	Th2	HCST	-0.044	0.6	1
TAC	Th2	HDAC1	0.00076	0.99	1
TAC	Th2	HDAC10	-0.0051	0.96	1
TAC	Th2	HDAC11	0.061	0.65	1
TAC	Th2	HDAC2	0.0092	0.84	1
TAC	Th2	HDAC3	0.011	0.75	1
TAC	Th2	HDAC4	-0.017	0.85	1
TAC	Th2	HDAC5	-0.11	0.11	1
TAC	Th2	HDAC6	0.067	0.24	1
TAC	Th2	HDAC7	-0.16	0.033	1
TAC	Th2	HDAC8	0.15	0.013	1
TAC	Th2	HDAC9	0.41	0.19	1
TAC	Th2	HDDC2	-0.052	0.49	1
TAC	Th2	HDDC3	-0.086	0.1	1
TAC	Th2	HDGF	-0.043	0.4	1
TAC	Th2	HDGFRP2	-0.16	0.025	1
TAC	Th2	HDGFRP3	0.017	0.94	1
TAC	Th2	HDHD1	0.032	0.62	1
TAC	Th2	HDHD2	0.01	0.81	1
TAC	Th2	HDHD3	-0.12	0.2	1
TAC	Th2	HDLBP	-0.02	0.71	1
TAC	Th2	HDX	0.32	0.17	1
TAC	Th2	HEATR1	0.058	0.45	1
TAC	Th2	HEATR3	0.044	0.58	1
TAC	Th2	HEATR4	-0.027	0.88	1
TAC	Th2	HEATR5A	0.13	0.18	1
TAC	Th2	HEATR5B	-0.022	0.8	1
TAC	Th2	HEATR6	0.04	0.59	1
TAC	Th2	HEBP1	-0.16	0.11	1
TAC	Th2	HEBP2	0.028	0.77	1
TAC	Th2	HECA	-0.055	0.42	1
TAC	Th2	HECTD1	-0.027	0.59	1
TAC	Th2	HECTD2	0.056	0.77	1
TAC	Th2	HECTD3	-0.0022	0.96	1
TAC	Th2	HECTD4	-0.0026	0.97	1
TAC	Th2	HEG1	-0.17	0.13	1
TAC	Th2	HEIH	-0.022	0.73	1
TAC	Th2	HELB	0.084	0.17	1
TAC	Th2	HELLS	0.044	0.72	1
TAC	Th2	HELQ	0.058	0.27	1
TAC	Th2	HELZ	-0.00099	0.99	1
TAC	Th2	HELZ2	0.049	0.77	1
TAC	Th2	HEMGN	-0.11	0.43	1
TAC	Th2	HEMK1	0.03	0.77	1
TAC	Th2	HENMT1	0.063	0.29	1
TAC	Th2	HERC1	0.011	0.88	1
TAC	Th2	HERC2	-0.22	0.062	1
TAC	Th2	HERC2P10	-3.1	0.00046	0.93
TAC	Th2	HERC2P2	0.07	0.58	1
TAC	Th2	HERC2P3	-0.044	0.87	1
TAC	Th2	HERC2P7	0.014	0.96	1
TAC	Th2	HERC2P9	-0.15	0.24	1
TAC	Th2	HERC3	0.035	0.57	1
TAC	Th2	HERC4	-0.024	0.68	1
TAC	Th2	HERC5	0.39	0.035	1
TAC	Th2	HERC6	0.36	0.036	1
TAC	Th2	HERPUD1	0.16	0.0038	1
TAC	Th2	HERPUD2	0.11	0.016	1
TAC	Th2	HES4	-0.18	0.66	1
TAC	Th2	HES6	-0.31	0.13	1
TAC	Th2	HEXA	0.031	0.42	1
TAC	Th2	HEXA-AS1	-0.39	0.17	1
TAC	Th2	HEXB	0.037	0.37	1
TAC	Th2	HEXDC	-0.042	0.55	1
TAC	Th2	HEXIM1	-0.015	0.85	1
TAC	Th2	HEXIM2	0.057	0.6	1
TAC	Th2	HFE	0.13	0.36	1
TAC	Th2	HGH1	-0.0067	0.92	1
TAC	Th2	HGS	0.015	0.77	1
TAC	Th2	HGSNAT	0.084	0.14	1
TAC	Th2	HHAT	0.04	0.74	1
TAC	Th2	HHLA3	0.045	0.67	1
TAC	Th2	HIAT1	0.066	0.1	1
TAC	Th2	HIATL1	0.072	0.13	1
TAC	Th2	HIATL2	-0.033	0.72	1
TAC	Th2	HIBADH	-0.084	0.13	1
TAC	Th2	HIBCH	0.04	0.48	1
TAC	Th2	HIC1	0.22	0.5	1
TAC	Th2	HIC2	-0.18	0.35	1
TAC	Th2	HID1	-0.13	0.43	1
TAC	Th2	HIF1A	0.022	0.66	1
TAC	Th2	HIF1AN	-0.028	0.61	1
TAC	Th2	HIGD1A	0.0046	0.94	1
TAC	Th2	HIGD2A	-0.096	0.17	1
TAC	Th2	HILPDA	0.00016	1	1
TAC	Th2	HINFP	0.037	0.44	1
TAC	Th2	HINT1	-0.053	0.39	1
TAC	Th2	HINT2	0.081	0.32	1
TAC	Th2	HINT3	-0.06	0.4	1
TAC	Th2	HIP1	-0.046	0.82	1
TAC	Th2	HIP1R	-0.23	0.049	1
TAC	Th2	HIPK1	-0.086	0.24	1
TAC	Th2	HIPK1-AS1	-0.15	0.57	1
TAC	Th2	HIPK2	-0.014	0.88	1
TAC	Th2	HIPK3	-0.019	0.82	1
TAC	Th2	HIRA	-0.028	0.73	1
TAC	Th2	HIRIP3	0.0059	0.91	1
TAC	Th2	HIST1H1B	0.014	0.96	1
TAC	Th2	HIST1H1C	-0.18	0.31	1
TAC	Th2	HIST1H1D	-0.76	0.023	1
TAC	Th2	HIST1H1E	-0.62	0.032	1
TAC	Th2	HIST1H2AC	0.066	0.69	1
TAC	Th2	HIST1H2AE	0.34	0.2	1
TAC	Th2	HIST1H2AG	0.0036	0.99	1
TAC	Th2	HIST1H2AK	-0.16	0.6	1
TAC	Th2	HIST1H2AM	0.35	0.21	1
TAC	Th2	HIST1H2BC	0.058	0.82	1
TAC	Th2	HIST1H2BD	0.14	0.38	1
TAC	Th2	HIST1H2BK	-0.031	0.85	1
TAC	Th2	HIST1H2BN	0.18	0.34	1
TAC	Th2	HIST1H3A	0.27	0.35	1
TAC	Th2	HIST1H3D	0.11	0.7	1
TAC	Th2	HIST1H3E	-0.0031	0.99	1
TAC	Th2	HIST1H3H	-0.24	0.5	1
TAC	Th2	HIST1H4C	0.013	0.89	1
TAC	Th2	HIST1H4E	-0.058	0.79	1
TAC	Th2	HIST2H2AC	-0.22	0.19	1
TAC	Th2	HIST2H2BE	0.068	0.58	1
TAC	Th2	HIST3H2A	-0.22	0.12	1
TAC	Th2	HIST4H4	-0.081	0.63	1
TAC	Th2	HIVEP1	-0.23	0.032	1
TAC	Th2	HIVEP2	-0.12	0.33	1
TAC	Th2	HIVEP3	0.038	0.68	1
TAC	Th2	HJURP	0.12	0.8	1
TAC	Th2	HK1	0.035	0.47	1
TAC	Th2	HK2	-0.13	0.39	1
TAC	Th2	HKDC1	0.21	0.27	1
TAC	Th2	HKR1	0.085	0.15	1
TAC	Th2	HLA-A	-0.13	0.037	1
TAC	Th2	HLA-B	-0.11	0.36	1
TAC	Th2	HLA-C	-0.046	0.47	1
TAC	Th2	HLA-DMA	0.088	0.61	1
TAC	Th2	HLA-DMB	0.21	0.27	1
TAC	Th2	HLA-DOA	0.4	0.14	1
TAC	Th2	HLA-DOB	0.36	0.4	1
TAC	Th2	HLA-DPA1	0.076	0.57	1
TAC	Th2	HLA-DPB1	0.034	0.79	1
TAC	Th2	HLA-DQA1	0.77	0.016	1
TAC	Th2	HLA-DQA2	0.26	0.61	1
TAC	Th2	HLA-DQB1	0.25	0.29	1
TAC	Th2	HLA-DQB2	-0.38	0.41	1
TAC	Th2	HLA-DRA	0.33	0.21	1
TAC	Th2	HLA-DRB1	0.21	0.32	1
TAC	Th2	HLA-DRB5	-0.071	0.82	1
TAC	Th2	HLA-DRB6	0.017	0.97	1
TAC	Th2	HLA-E	-0.027	0.55	1
TAC	Th2	HLA-F	0.0074	0.9	1
TAC	Th2	HLA-F-AS1	-0.12	0.22	1
TAC	Th2	HLA-G	-0.038	0.78	1
TAC	Th2	HLA-H	0.0085	0.97	1
TAC	Th2	HLA-J	0.14	0.28	1
TAC	Th2	HLA-L	-0.15	0.33	1
TAC	Th2	HLCS	0.13	0.22	1
TAC	Th2	HLF	-0.15	0.62	1
TAC	Th2	HLTF	-0.015	0.84	1
TAC	Th2	HM13	0.085	0.056	1
TAC	Th2	HMBOX1	0.016	0.79	1
TAC	Th2	HMBS	0.042	0.63	1
TAC	Th2	HMCES	-0.011	0.78	1
TAC	Th2	HMG20A	0.019	0.7	1
TAC	Th2	HMG20B	-0.087	0.23	1
TAC	Th2	HMGA1	-0.1	0.19	1
TAC	Th2	HMGB1	0.071	0.18	1
TAC	Th2	HMGB2	0.073	0.41	1
TAC	Th2	HMGB3	-0.11	0.66	1
TAC	Th2	HMGCL	0.028	0.63	1
TAC	Th2	HMGCR	0.052	0.43	1
TAC	Th2	HMGCS1	-0.022	0.84	1
TAC	Th2	HMGN1	0.013	0.78	1
TAC	Th2	HMGN2	0.026	0.69	1
TAC	Th2	HMGN3	-0.011	0.89	1
TAC	Th2	HMGN3-AS1	-0.0042	0.98	1
TAC	Th2	HMGN4	-0.063	0.14	1
TAC	Th2	HMGN5	-0.42	0.022	1
TAC	Th2	HMGXB3	-0.069	0.29	1
TAC	Th2	HMGXB4	-0.066	0.37	1
TAC	Th2	HMHA1	-0.11	0.11	1
TAC	Th2	HMMR	0.071	0.85	1
TAC	Th2	HMOX2	-0.026	0.59	1
TAC	Th2	HN1	-0.011	0.9	1
TAC	Th2	HN1L	-0.04	0.72	1
TAC	Th2	HNRNPA0	-0.41	0.0037	1
TAC	Th2	HNRNPA1	-0.097	0.041	1
TAC	Th2	HNRNPA1L2	0.051	0.38	1
TAC	Th2	HNRNPA2B1	0.028	0.39	1
TAC	Th2	HNRNPA3	-0.032	0.63	1
TAC	Th2	HNRNPAB	-0.24	0.076	1
TAC	Th2	HNRNPC	0.00027	0.99	1
TAC	Th2	HNRNPD	0.042	0.2	1
TAC	Th2	HNRNPDL	0.033	0.46	1
TAC	Th2	HNRNPF	-0.031	0.45	1
TAC	Th2	HNRNPH1	0.092	0.17	1
TAC	Th2	HNRNPH3	0.025	0.53	1
TAC	Th2	HNRNPK	-0.078	0.5	1
TAC	Th2	HNRNPL	0.012	0.89	1
TAC	Th2	HNRNPLL	0.066	0.23	1
TAC	Th2	HNRNPM	0.036	0.35	1
TAC	Th2	HNRNPR	0.02	0.58	1
TAC	Th2	HNRNPU	-0.021	0.6	1
TAC	Th2	HNRNPU-AS1	-0.019	0.88	1
TAC	Th2	HNRNPUL1	-0.041	0.36	1
TAC	Th2	HNRNPUL2	-0.11	0.47	1
TAC	Th2	HOMER1	-0.15	0.6	1
TAC	Th2	HOMER2	0.26	0.41	1
TAC	Th2	HOMER3	0.12	0.69	1
TAC	Th2	HOMEZ	-0.039	0.7	1
TAC	Th2	HOOK1	-0.33	0.019	1
TAC	Th2	HOOK2	-0.0065	0.96	1
TAC	Th2	HOOK3	-0.012	0.84	1
TAC	Th2	HOPX	0.25	0.41	1
TAC	Th2	HOTAIRM1	0.058	0.61	1
TAC	Th2	HOXA1	-0.27	0.31	1
TAC	Th2	HOXB-AS1	0.11	0.41	1
TAC	Th2	HOXB2	-0.062	0.58	1
TAC	Th2	HOXB3	-0.043	0.86	1
TAC	Th2	HOXB7	0.018	0.95	1
TAC	Th2	HP09053	0.013	0.95	1
TAC	Th2	HP1BP3	0.028	0.48	1
TAC	Th2	HPCAL1	-0.11	0.079	1
TAC	Th2	HPCAL4	0.057	0.69	1
TAC	Th2	HPD	0.14	0.5	1
TAC	Th2	HPGD	0.13	0.57	1
TAC	Th2	HPGDS	0.24	0.59	1
TAC	Th2	HPRT1	0.03	0.61	1
TAC	Th2	HPS1	0.016	0.72	1
TAC	Th2	HPS3	0.076	0.1	1
TAC	Th2	HPS4	0.0012	0.98	1
TAC	Th2	HPS5	-0.0069	0.92	1
TAC	Th2	HPS6	-0.11	0.094	1
TAC	Th2	HPSE	-0.16	0.1	1
TAC	Th2	HPSE2	0.045	0.93	1
TAC	Th2	HRAS	-0.063	0.42	1
TAC	Th2	HRH1	-0.26	0.38	1
TAC	Th2	HRH2	0.0097	0.93	1
TAC	Th2	HRH4	-0.035	0.88	1
TAC	Th2	HRSP12	0.14	0.097	1
TAC	Th2	HS1BP3	-0.035	0.61	1
TAC	Th2	HS2ST1	-0.084	0.34	1
TAC	Th2	HS3ST3B1	-0.048	0.57	1
TAC	Th2	HS6ST1	-0.12	0.21	1
TAC	Th2	HSBP1	0.019	0.69	1
TAC	Th2	HSBP1L1	0.036	0.78	1
TAC	Th2	HSCB	-0.07	0.38	1
TAC	Th2	HSD11B1	0.01	0.96	1
TAC	Th2	HSD11B1L	-0.22	0.25	1
TAC	Th2	HSD17B1	-0.057	0.51	1
TAC	Th2	HSD17B10	-0.11	0.11	1
TAC	Th2	HSD17B11	-0.047	0.41	1
TAC	Th2	HSD17B12	-0.049	0.52	1
TAC	Th2	HSD17B3	-0.24	0.45	1
TAC	Th2	HSD17B4	-0.061	0.34	1
TAC	Th2	HSD17B6	0.26	0.4	1
TAC	Th2	HSD17B7	0.03	0.65	1
TAC	Th2	HSD17B7P2	0.026	0.8	1
TAC	Th2	HSD17B8	-0.14	0.086	1
TAC	Th2	HSDL1	-0.033	0.65	1
TAC	Th2	HSDL2	0.17	0.044	1
TAC	Th2	HSF1	-0.12	0.11	1
TAC	Th2	HSF2	0.025	0.73	1
TAC	Th2	HSF4	0.14	0.42	1
TAC	Th2	HSF5	0.033	0.81	1
TAC	Th2	HSH2D	0.27	0.042	1
TAC	Th2	HSP90AA1	-0.0094	0.86	1
TAC	Th2	HSP90AB1	0.01	0.85	1
TAC	Th2	HSP90AB4P	-0.17	0.51	1
TAC	Th2	HSP90B1	0.0096	0.86	1
TAC	Th2	HSPA13	0.036	0.63	1
TAC	Th2	HSPA14	0.024	0.61	1
TAC	Th2	HSPA1A	-0.04	0.69	1
TAC	Th2	HSPA1B	-0.025	0.91	1
TAC	Th2	HSPA1L	-0.0075	0.95	1
TAC	Th2	HSPA4	0.0072	0.89	1
TAC	Th2	HSPA5	0.038	0.49	1
TAC	Th2	HSPA8	0.042	0.43	1
TAC	Th2	HSPA9	0.0048	0.9	1
TAC	Th2	HSPB1	-0.16	0.16	1
TAC	Th2	HSPB11	0.095	0.08	1
TAC	Th2	HSPBAP1	0.027	0.61	1
TAC	Th2	HSPBP1	-0.063	0.44	1
TAC	Th2	HSPD1	-0.003	0.94	1
TAC	Th2	HSPE1	0.042	0.69	1
TAC	Th2	HSPH1	0.084	0.17	1
TAC	Th2	HTATIP2	0.025	0.64	1
TAC	Th2	HTATSF1	0.077	0.15	1
TAC	Th2	HTATSF1P2	-0.37	0.055	1
TAC	Th2	HTR2B	-0.45	0.25	1
TAC	Th2	HTR6	0.15	0.78	1
TAC	Th2	HTRA2	-0.05	0.4	1
TAC	Th2	HTT	-0.13	0.11	1
TAC	Th2	HUS1	-0.014	0.8	1
TAC	Th2	HUWE1	-0.089	0.21	1
TAC	Th2	HVCN1	-0.073	0.52	1
TAC	Th2	HYAL1	0.32	0.2	1
TAC	Th2	HYAL2	-0.036	0.78	1
TAC	Th2	HYAL3	-0.13	0.48	1
TAC	Th2	HYKK	-0.077	0.73	1
TAC	Th2	HYLS1	-0.038	0.65	1
TAC	Th2	HYOU1	-0.015	0.84	1
TAC	Th2	IAH1	0.021	0.68	1
TAC	Th2	IARS	0.08	0.073	1
TAC	Th2	IARS2	-0.011	0.81	1
TAC	Th2	IBA57	-0.14	0.19	1
TAC	Th2	IBTK	-0.007	0.92	1
TAC	Th2	ICA1	0.51	0.012	1
TAC	Th2	ICA1L	0.082	0.57	1
TAC	Th2	ICAM1	-0.0012	0.99	1
TAC	Th2	ICAM2	0.033	0.61	1
TAC	Th2	ICAM3	-0.11	0.032	1
TAC	Th2	ICAM4	-0.15	0.53	1
TAC	Th2	ICE1	-0.036	0.61	1
TAC	Th2	ICE2	0.053	0.22	1
TAC	Th2	ICK	-0.0017	0.99	1
TAC	Th2	ICMT	-0.058	0.31	1
TAC	Th2	ICOS	-0.082	0.42	1
TAC	Th2	ICOSLG	-0.19	0.4	1
TAC	Th2	ICT1	-0.049	0.48	1
TAC	Th2	ID2	-0.028	0.82	1
TAC	Th2	ID2-AS1	-0.047	0.81	1
TAC	Th2	ID3	-0.29	0.12	1
TAC	Th2	IDE	0.11	0.086	1
TAC	Th2	IDH1	0.16	0.067	1
TAC	Th2	IDH2	-0.049	0.54	1
TAC	Th2	IDH3A	0.043	0.46	1
TAC	Th2	IDH3B	-0.042	0.25	1
TAC	Th2	IDH3G	-0.046	0.36	1
TAC	Th2	IDI1	0.089	0.12	1
TAC	Th2	IDI2	0.33	0.13	1
TAC	Th2	IDI2-AS1	0.085	0.47	1
TAC	Th2	IDNK	0.046	0.53	1
TAC	Th2	IDS	0.0067	0.91	1
TAC	Th2	IDUA	-0.083	0.35	1
TAC	Th2	IER2	-0.047	0.61	1
TAC	Th2	IER3	0.044	0.77	1
TAC	Th2	IER3IP1	0.0046	0.94	1
TAC	Th2	IER5	-0.056	0.61	1
TAC	Th2	IFFO1	-0.011	0.86	1
TAC	Th2	IFFO2	-0.22	0.052	1
TAC	Th2	IFI16	0.13	0.055	1
TAC	Th2	IFI27	0.72	0.11	1
TAC	Th2	IFI27L1	0.045	0.73	1
TAC	Th2	IFI27L2	0.0057	0.96	1
TAC	Th2	IFI30	-0.0052	0.97	1
TAC	Th2	IFI35	0.13	0.29	1
TAC	Th2	IFI44	0.24	0.27	1
TAC	Th2	IFI44L	0.58	0.11	1
TAC	Th2	IFI6	0.27	0.25	1
TAC	Th2	IFIH1	0.25	0.055	1
TAC	Th2	IFIT1	0.59	0.051	1
TAC	Th2	IFIT2	0.32	0.058	1
TAC	Th2	IFIT3	0.5	0.099	1
TAC	Th2	IFIT5	0.21	0.11	1
TAC	Th2	IFITM1	0.061	0.55	1
TAC	Th2	IFITM2	-0.015	0.86	1
TAC	Th2	IFITM3	0.12	0.48	1
TAC	Th2	IFNAR1	0.04	0.38	1
TAC	Th2	IFNAR2	-0.035	0.43	1
TAC	Th2	IFNG	-0.42	0.45	1
TAC	Th2	IFNG-AS1	-0.24	0.66	1
TAC	Th2	IFNGR1	-0.032	0.56	1
TAC	Th2	IFNGR2	-0.038	0.65	1
TAC	Th2	IFNLR1	-0.033	0.87	1
TAC	Th2	IFRD1	0.031	0.46	1
TAC	Th2	IFRD2	-0.053	0.39	1
TAC	Th2	IFT122	0.042	0.69	1
TAC	Th2	IFT140	-0.043	0.71	1
TAC	Th2	IFT172	0.078	0.57	1
TAC	Th2	IFT20	0.06	0.33	1
TAC	Th2	IFT22	-0.19	0.14	1
TAC	Th2	IFT27	-0.031	0.77	1
TAC	Th2	IFT43	0.061	0.48	1
TAC	Th2	IFT46	-0.11	0.31	1
TAC	Th2	IFT52	0.036	0.55	1
TAC	Th2	IFT57	-0.058	0.26	1
TAC	Th2	IFT74	-0.057	0.48	1
TAC	Th2	IFT80	-0.053	0.52	1
TAC	Th2	IFT81	0.11	0.64	1
TAC	Th2	IFT88	0.016	0.86	1
TAC	Th2	IGBP1	-0.11	0.073	1
TAC	Th2	IGF1R	-0.52	0.021	1
TAC	Th2	IGF2R	-0.23	0.062	1
TAC	Th2	IGFBP3	0.15	0.62	1
TAC	Th2	IGFBP4	-0.35	0.12	1
TAC	Th2	IGFL2	-0.071	0.87	1
TAC	Th2	IGFLR1	-0.11	0.15	1
TAC	Th2	IGHMBP2	0.027	0.69	1
TAC	Th2	IGIP	-0.2	0.44	1
TAC	Th2	IGSF6	0.026	0.92	1
TAC	Th2	IGSF8	-0.025	0.71	1
TAC	Th2	IGSF9B	-0.053	0.68	1
TAC	Th2	IK	0.046	0.37	1
TAC	Th2	IKBIP	0.016	0.83	1
TAC	Th2	IKBKAP	-0.002	0.98	1
TAC	Th2	IKBKB	-0.0027	0.96	1
TAC	Th2	IKBKE	-0.094	0.28	1
TAC	Th2	IKBKG	-0.0044	0.94	1
TAC	Th2	IKZF1	-0.038	0.37	1
TAC	Th2	IKZF2	-0.15	0.38	1
TAC	Th2	IKZF3	-0.046	0.63	1
TAC	Th2	IKZF4	-0.019	0.92	1
TAC	Th2	IKZF5	0.075	0.19	1
TAC	Th2	IL10RA	0.031	0.68	1
TAC	Th2	IL10RB	-0.05	0.34	1
TAC	Th2	IL11RA	-0.022	0.77	1
TAC	Th2	IL12RB1	-0.026	0.67	1
TAC	Th2	IL12RB2	0.13	0.63	1
TAC	Th2	IL15	0.02	0.93	1
TAC	Th2	IL15RA	-0.026	0.82	1
TAC	Th2	IL16	-0.071	0.22	1
TAC	Th2	IL17RA	-0.071	0.22	1
TAC	Th2	IL17RB	-0.053	0.87	1
TAC	Th2	IL17RC	-0.087	0.59	1
TAC	Th2	IL18BP	0.097	0.32	1
TAC	Th2	IL18R1	0.031	0.86	1
TAC	Th2	IL18RAP	-0.071	0.86	1
TAC	Th2	IL1R1	0.94	0.17	1
TAC	Th2	IL1RAP	-0.053	0.62	1
TAC	Th2	IL2	-0.047	0.82	1
TAC	Th2	IL21-AS1	-0.021	0.95	1
TAC	Th2	IL21R	-0.0068	0.93	1
TAC	Th2	IL23A	-0.13	0.19	1
TAC	Th2	IL24	0.027	0.86	1
TAC	Th2	IL27RA	-0.099	0.072	1
TAC	Th2	IL2RA	-0.008	0.95	1
TAC	Th2	IL2RB	0.0074	0.94	1
TAC	Th2	IL2RG	0.028	0.59	1
TAC	Th2	IL32	-0.031	0.72	1
TAC	Th2	IL4R	-0.21	0.024	1
TAC	Th2	IL5RA	0.13	0.7	1
TAC	Th2	IL6R	-0.12	0.018	1
TAC	Th2	IL6ST	-0.012	0.91	1
TAC	Th2	IL7	0.22	0.36	1
TAC	Th2	IL7R	-0.075	0.32	1
TAC	Th2	ILF2	0.027	0.51	1
TAC	Th2	ILF3	-0.07	0.11	1
TAC	Th2	ILF3-AS1	-0.015	0.84	1
TAC	Th2	ILK	0.069	0.17	1
TAC	Th2	ILKAP	-0.0065	0.87	1
TAC	Th2	ILVBL	-0.15	0.039	1
TAC	Th2	IMMP1L	0.1	0.28	1
TAC	Th2	IMMP2L	0.028	0.78	1
TAC	Th2	IMMT	0.062	0.21	1
TAC	Th2	IMP3	-0.061	0.19	1
TAC	Th2	IMP4	0.032	0.47	1
TAC	Th2	IMPA1	0.098	0.12	1
TAC	Th2	IMPA2	-0.23	0.24	1
TAC	Th2	IMPACT	-0.026	0.72	1
TAC	Th2	IMPAD1	0.067	0.35	1
TAC	Th2	IMPDH1	-0.1	0.094	1
TAC	Th2	IMPDH2	-0.066	0.14	1
TAC	Th2	INADL	-0.042	0.66	1
TAC	Th2	INAFM1	-0.033	0.85	1
TAC	Th2	INAFM2	-0.12	0.28	1
TAC	Th2	INCA1	0.093	0.51	1
TAC	Th2	INCENP	-0.14	0.46	1
TAC	Th2	INE1	0.078	0.52	1
TAC	Th2	INF2	-0.014	0.91	1
TAC	Th2	ING1	-0.06	0.25	1
TAC	Th2	ING2	-0.047	0.63	1
TAC	Th2	ING3	-0.0028	0.96	1
TAC	Th2	ING4	-0.034	0.43	1
TAC	Th2	ING5	-0.073	0.24	1
TAC	Th2	INIP	0.0087	0.86	1
TAC	Th2	INO80	-0.025	0.71	1
TAC	Th2	INO80C	-0.069	0.42	1
TAC	Th2	INO80D	0.045	0.37	1
TAC	Th2	INO80E	0.048	0.57	1
TAC	Th2	INPP1	-0.1	0.44	1
TAC	Th2	INPP4A	-0.033	0.6	1
TAC	Th2	INPP4B	-0.074	0.26	1
TAC	Th2	INPP5A	-0.15	0.067	1
TAC	Th2	INPP5B	-0.021	0.8	1
TAC	Th2	INPP5D	-0.026	0.71	1
TAC	Th2	INPP5E	-0.054	0.46	1
TAC	Th2	INPP5F	0.08	0.42	1
TAC	Th2	INPP5K	0.033	0.45	1
TAC	Th2	INPPL1	-0.082	0.26	1
TAC	Th2	INSIG1	0.064	0.39	1
TAC	Th2	INSIG2	0.093	0.12	1
TAC	Th2	INSL3	-0.089	0.64	1
TAC	Th2	INSR	-0.23	0.51	1
TAC	Th2	INTS1	-0.15	0.12	1
TAC	Th2	INTS10	0.029	0.43	1
TAC	Th2	INTS12	-0.018	0.76	1
TAC	Th2	INTS2	0.0057	0.95	1
TAC	Th2	INTS3	-0.022	0.79	1
TAC	Th2	INTS4	0.029	0.47	1
TAC	Th2	INTS5	-0.22	0.0045	1
TAC	Th2	INTS6	0.0046	0.93	1
TAC	Th2	INTS6-AS1	-0.0018	0.98	1
TAC	Th2	INTS7	0.071	0.44	1
TAC	Th2	INTS8	0.032	0.42	1
TAC	Th2	INTS9	0.015	0.76	1
TAC	Th2	INVS	-0.012	0.87	1
TAC	Th2	IP6K1	-0.069	0.21	1
TAC	Th2	IP6K2	0.044	0.37	1
TAC	Th2	IPCEF1	-0.014	0.83	1
TAC	Th2	IPMK	-0.055	0.62	1
TAC	Th2	IPO11	0.039	0.66	1
TAC	Th2	IPO13	-0.034	0.56	1
TAC	Th2	IPO4	-0.0061	0.94	1
TAC	Th2	IPO5	-0.013	0.83	1
TAC	Th2	IPO5P1	-0.14	0.24	1
TAC	Th2	IPO7	-0.31	0.026	1
TAC	Th2	IPO8	-0.14	0.14	1
TAC	Th2	IPO9	0.022	0.63	1
TAC	Th2	IPP	0.011	0.86	1
TAC	Th2	IPPK	0.085	0.28	1
TAC	Th2	IPW	0.091	0.59	1
TAC	Th2	IQCB1	0.033	0.49	1
TAC	Th2	IQCC	-0.0079	0.95	1
TAC	Th2	IQCE	-0.18	0.12	1
TAC	Th2	IQCG	-0.039	0.71	1
TAC	Th2	IQCH	0.046	0.86	1
TAC	Th2	IQCH-AS1	-0.28	0.061	1
TAC	Th2	IQCK	0.12	0.52	1
TAC	Th2	IQGAP1	-0.018	0.75	1
TAC	Th2	IQGAP2	0.097	0.053	1
TAC	Th2	IQSEC1	-0.026	0.52	1
TAC	Th2	IRAK1	-0.025	0.69	1
TAC	Th2	IRAK1BP1	0.14	0.38	1
TAC	Th2	IRAK2	-0.074	0.58	1
TAC	Th2	IRAK3	0.78	0.015	1
TAC	Th2	IRAK4	-0.051	0.28	1
TAC	Th2	IREB2	-0.072	0.34	1
TAC	Th2	IRF1	-0.046	0.53	1
TAC	Th2	IRF2	-0.037	0.5	1
TAC	Th2	IRF2BP1	-0.12	0.24	1
TAC	Th2	IRF2BP2	-0.13	0.039	1
TAC	Th2	IRF2BPL	-0.18	0.075	1
TAC	Th2	IRF3	-0.066	0.23	1
TAC	Th2	IRF4	-0.15	0.41	1
TAC	Th2	IRF5	0.078	0.52	1
TAC	Th2	IRF6	0.55	0.23	1
TAC	Th2	IRF7	0.19	0.22	1
TAC	Th2	IRF8	-0.094	0.82	1
TAC	Th2	IRF9	0.048	0.37	1
TAC	Th2	IRGM	-0.017	0.95	1
TAC	Th2	IRGQ	-0.14	0.36	1
TAC	Th2	IRS1	-0.094	0.77	1
TAC	Th2	IRS2	-0.17	0.23	1
TAC	Th2	ISCA1	-0.022	0.66	1
TAC	Th2	ISCA2	-0.014	0.85	1
TAC	Th2	ISCU	-0.0089	0.86	1
TAC	Th2	ISG15	0.31	0.17	1
TAC	Th2	ISG20	0.15	0.12	1
TAC	Th2	ISG20L2	0.12	0.023	1
TAC	Th2	ISM1	0.28	0.24	1
TAC	Th2	ISOC1	0.056	0.36	1
TAC	Th2	ISOC2	-0.024	0.79	1
TAC	Th2	IST1	-0.00059	0.99	1
TAC	Th2	ISY1	0.028	0.64	1
TAC	Th2	ISYNA1	-0.091	0.32	1
TAC	Th2	ITCH	-0.0034	0.96	1
TAC	Th2	ITFG1	0.04	0.34	1
TAC	Th2	ITFG2	0.07	0.17	1
TAC	Th2	ITFG3	-0.052	0.38	1
TAC	Th2	ITGA1	0.089	0.79	1
TAC	Th2	ITGA10	-0.075	0.72	1
TAC	Th2	ITGA2	0.51	0.024	1
TAC	Th2	ITGA2B	-0.0035	0.99	1
TAC	Th2	ITGA3	-0.2	0.17	1
TAC	Th2	ITGA4	0.12	0.39	1
TAC	Th2	ITGA5	-0.087	0.15	1
TAC	Th2	ITGA6	-0.056	0.42	1
TAC	Th2	ITGAE	0.086	0.3	1
TAC	Th2	ITGAL	-0.022	0.73	1
TAC	Th2	ITGAM	0.074	0.76	1
TAC	Th2	ITGAV	0.063	0.62	1
TAC	Th2	ITGB1	0.018	0.83	1
TAC	Th2	ITGB1BP1	0.0073	0.9	1
TAC	Th2	ITGB2	-0.053	0.47	1
TAC	Th2	ITGB2-AS1	-0.12	0.26	1
TAC	Th2	ITGB3	0.21	0.73	1
TAC	Th2	ITGB3BP	-0.0042	0.96	1
TAC	Th2	ITGB7	0.06	0.39	1
TAC	Th2	ITIH4	-0.09	0.5	1
TAC	Th2	ITK	0.094	0.11	1
TAC	Th2	ITM2A	-0.048	0.6	1
TAC	Th2	ITM2B	-0.037	0.44	1
TAC	Th2	ITM2C	0.0065	0.96	1
TAC	Th2	ITPA	0.061	0.31	1
TAC	Th2	ITPK1	-0.065	0.4	1
TAC	Th2	ITPK1-AS1	0.32	0.072	1
TAC	Th2	ITPKB	-0.24	0.014	1
TAC	Th2	ITPKB-IT1	-0.078	0.69	1
TAC	Th2	ITPKC	-0.038	0.58	1
TAC	Th2	ITPR1	0.0088	0.91	1
TAC	Th2	ITPR2	-0.14	0.041	1
TAC	Th2	ITPR3	-0.18	0.044	1
TAC	Th2	ITPRIP	-0.13	0.15	1
TAC	Th2	ITPRIPL1	-0.045	0.65	1
TAC	Th2	ITPRIPL2	0.046	0.86	1
TAC	Th2	ITSN1	0.24	0.28	1
TAC	Th2	ITSN2	0.015	0.65	1
TAC	Th2	IVD	-0.028	0.62	1
TAC	Th2	IVNS1ABP	0.053	0.41	1
TAC	Th2	IWS1	-0.051	0.17	1
TAC	Th2	IZUMO4	-0.22	0.18	1
TAC	Th2	JADE1	0.0041	0.94	1
TAC	Th2	JADE2	-0.058	0.32	1
TAC	Th2	JAG1	0.47	0.17	1
TAC	Th2	JAG2	0.05	0.87	1
TAC	Th2	JAGN1	-0.0028	0.96	1
TAC	Th2	JAK1	0.064	0.14	1
TAC	Th2	JAK2	0.098	0.37	1
TAC	Th2	JAK3	-0.18	0.019	1
TAC	Th2	JAKMIP1	0.21	0.2	1
TAC	Th2	JAKMIP2	0.1	0.66	1
TAC	Th2	JAM3	0.06	0.71	1
TAC	Th2	JARID2	-0.079	0.42	1
TAC	Th2	JAZF1	-0.036	0.74	1
TAC	Th2	JHDM1D-AS1	-0.39	0.0079	1
TAC	Th2	JKAMP	0.03	0.55	1
TAC	Th2	JMJD1C	0.015	0.78	1
TAC	Th2	JMJD4	0.0025	0.98	1
TAC	Th2	JMJD6	0.0013	0.98	1
TAC	Th2	JMJD7	-0.00081	0.99	1
TAC	Th2	JMJD8	-0.11	0.091	1
TAC	Th2	JMY	-0.077	0.23	1
TAC	Th2	JOSD1	-0.11	0.3	1
TAC	Th2	JOSD2	-0.045	0.68	1
TAC	Th2	JPX	0.0033	0.96	1
TAC	Th2	JRK	-0.21	0.059	1
TAC	Th2	JRKL	-0.022	0.78	1
TAC	Th2	JSRP1	0.32	0.23	1
TAC	Th2	JTB	-0.041	0.37	1
TAC	Th2	JUN	-0.15	0.64	1
TAC	Th2	JUNB	-0.23	0.22	1
TAC	Th2	JUND	-0.11	0.27	1
TAC	Th2	KALRN	0.066	0.62	1
TAC	Th2	KANK1	0.0097	0.96	1
TAC	Th2	KANK3	-0.2	0.11	1
TAC	Th2	KANSL1	-0.011	0.86	1
TAC	Th2	KANSL1-AS1	-0.12	0.26	1
TAC	Th2	KANSL1L	-0.13	0.37	1
TAC	Th2	KANSL2	0.064	0.11	1
TAC	Th2	KANSL3	-0.04	0.54	1
TAC	Th2	KANTR	0.066	0.63	1
TAC	Th2	KARS	0.026	0.54	1
TAC	Th2	KAT2A	0.014	0.85	1
TAC	Th2	KAT2B	0.12	0.12	1
TAC	Th2	KAT5	0.00039	0.99	1
TAC	Th2	KAT6A	-0.08	0.25	1
TAC	Th2	KAT6B	0.079	0.15	1
TAC	Th2	KAT7	0.01	0.81	1
TAC	Th2	KAT8	-0.11	0.06	1
TAC	Th2	KATNA1	0.08	0.091	1
TAC	Th2	KATNAL1	0.095	0.4	1
TAC	Th2	KATNAL2	-0.068	0.79	1
TAC	Th2	KATNB1	-0.028	0.66	1
TAC	Th2	KATNBL1	0.02	0.69	1
TAC	Th2	KBTBD11	-0.42	0.11	1
TAC	Th2	KBTBD2	-0.0043	0.94	1
TAC	Th2	KBTBD3	-0.041	0.6	1
TAC	Th2	KBTBD4	-0.019	0.71	1
TAC	Th2	KBTBD6	-0.1	0.17	1
TAC	Th2	KBTBD7	-0.081	0.27	1
TAC	Th2	KBTBD8	-0.095	0.51	1
TAC	Th2	KCMF1	-0.017	0.7	1
TAC	Th2	KCNA2	0.32	0.077	1
TAC	Th2	KCNA3	-0.031	0.65	1
TAC	Th2	KCNA6	0.13	0.51	1
TAC	Th2	KCNAB1	0.17	0.2	1
TAC	Th2	KCNAB2	-0.042	0.55	1
TAC	Th2	KCNAB3	-0.019	0.92	1
TAC	Th2	KCNC4	-0.16	0.29	1
TAC	Th2	KCND1	-0.073	0.83	1
TAC	Th2	KCNH2	0.085	0.61	1
TAC	Th2	KCNH3	-0.087	0.62	1
TAC	Th2	KCNJ13	-0.14	0.55	1
TAC	Th2	KCNJ14	-0.15	0.63	1
TAC	Th2	KCNK1	0.036	0.93	1
TAC	Th2	KCNK12	-0.034	0.85	1
TAC	Th2	KCNK5	-0.3	0.35	1
TAC	Th2	KCNK6	0.087	0.22	1
TAC	Th2	KCNMB3	0.33	0.073	1
TAC	Th2	KCNMB4	-0.019	0.93	1
TAC	Th2	KCNN4	-0.11	0.35	1
TAC	Th2	KCNQ1	-0.11	0.4	1
TAC	Th2	KCNQ1OT1	-0.31	0.059	1
TAC	Th2	KCNQ5	-0.57	0.16	1
TAC	Th2	KCNRG	0.15	0.51	1
TAC	Th2	KCTD10	0.044	0.32	1
TAC	Th2	KCTD11	-0.14	0.52	1
TAC	Th2	KCTD12	-0.33	0.17	1
TAC	Th2	KCTD13	0.055	0.35	1
TAC	Th2	KCTD15	0.024	0.94	1
TAC	Th2	KCTD17	0.076	0.39	1
TAC	Th2	KCTD18	-0.0014	0.98	1
TAC	Th2	KCTD2	-0.13	0.076	1
TAC	Th2	KCTD20	-0.023	0.71	1
TAC	Th2	KCTD21	-0.19	0.11	1
TAC	Th2	KCTD21-AS1	-0.37	0.19	1
TAC	Th2	KCTD3	-0.031	0.89	1
TAC	Th2	KCTD5	-0.034	0.49	1
TAC	Th2	KCTD6	0.091	0.25	1
TAC	Th2	KCTD7	-0.08	0.52	1
TAC	Th2	KCTD9	-0.033	0.71	1
TAC	Th2	KDELC1	0.12	0.63	1
TAC	Th2	KDELC2	-0.22	0.031	1
TAC	Th2	KDELR1	-0.082	0.22	1
TAC	Th2	KDELR2	0.057	0.19	1
TAC	Th2	KDF1	-0.17	0.35	1
TAC	Th2	KDM1A	0.021	0.57	1
TAC	Th2	KDM1B	0.098	0.54	1
TAC	Th2	KDM2A	-0.2	0.032	1
TAC	Th2	KDM2B	-0.046	0.45	1
TAC	Th2	KDM3A	-0.013	0.84	1
TAC	Th2	KDM3B	-0.078	0.16	1
TAC	Th2	KDM4A	-0.11	0.26	1
TAC	Th2	KDM4A-AS1	0.023	0.94	1
TAC	Th2	KDM4B	0.045	0.58	1
TAC	Th2	KDM4C	0.02	0.71	1
TAC	Th2	KDM4D	-0.14	0.65	1
TAC	Th2	KDM5A	0.068	0.066	1
TAC	Th2	KDM5B	-0.057	0.44	1
TAC	Th2	KDM5C	-0.031	0.55	1
TAC	Th2	KDM6A	-0.0025	0.96	1
TAC	Th2	KDM6B	-0.24	0.12	1
TAC	Th2	KDM7A	-0.15	0.061	1
TAC	Th2	KDM8	-0.13	0.053	1
TAC	Th2	KDSR	-0.045	0.44	1
TAC	Th2	KEAP1	0.0032	0.95	1
TAC	Th2	KGFLP1	-0.15	0.55	1
TAC	Th2	KGFLP2	0.18	0.52	1
TAC	Th2	KHDC1	-0.032	0.8	1
TAC	Th2	KHDRBS1	-0.015	0.68	1
TAC	Th2	KHK	0.1	0.38	1
TAC	Th2	KHNYN	-0.013	0.85	1
TAC	Th2	KHSRP	-0.07	0.49	1
TAC	Th2	KIAA0020	0.058	0.26	1
TAC	Th2	KIAA0040	-0.091	0.27	1
TAC	Th2	KIAA0100	-0.043	0.52	1
TAC	Th2	KIAA0101	0.39	0.23	1
TAC	Th2	KIAA0141	0.068	0.19	1
TAC	Th2	KIAA0195	-0.05	0.5	1
TAC	Th2	KIAA0196	0.032	0.54	1
TAC	Th2	KIAA0226	-0.026	0.64	1
TAC	Th2	KIAA0232	0.015	0.86	1
TAC	Th2	KIAA0319L	0.012	0.82	1
TAC	Th2	KIAA0355	-0.1	0.33	1
TAC	Th2	KIAA0368	0.037	0.63	1
TAC	Th2	KIAA0391	-0.0089	0.86	1
TAC	Th2	KIAA0430	-0.011	0.86	1
TAC	Th2	KIAA0513	0.085	0.5	1
TAC	Th2	KIAA0556	-0.12	0.28	1
TAC	Th2	KIAA0586	-0.012	0.85	1
TAC	Th2	KIAA0753	-0.053	0.57	1
TAC	Th2	KIAA0754	0.16	0.48	1
TAC	Th2	KIAA0825	-0.12	0.49	1
TAC	Th2	KIAA0895	-0.013	0.97	1
TAC	Th2	KIAA0895L	-0.17	0.26	1
TAC	Th2	KIAA0907	0.066	0.27	1
TAC	Th2	KIAA0922	0.081	0.18	1
TAC	Th2	KIAA0930	-0.069	0.46	1
TAC	Th2	KIAA1033	0.036	0.49	1
TAC	Th2	KIAA1107	0.18	0.3	1
TAC	Th2	KIAA1109	-0.042	0.52	1
TAC	Th2	KIAA1143	-0.059	0.3	1
TAC	Th2	KIAA1147	-0.2	0.04	1
TAC	Th2	KIAA1161	0.0037	0.99	1
TAC	Th2	KIAA1191	0.017	0.67	1
TAC	Th2	KIAA1211L	0.11	0.59	1
TAC	Th2	KIAA1279	0.041	0.52	1
TAC	Th2	KIAA1324	0.0027	0.97	1
TAC	Th2	KIAA1324L	-0.0079	0.96	1
TAC	Th2	KIAA1328	-0.036	0.73	1
TAC	Th2	KIAA1407	-0.031	0.76	1
TAC	Th2	KIAA1429	0.013	0.9	1
TAC	Th2	KIAA1467	-0.087	0.55	1
TAC	Th2	KIAA1468	0.059	0.41	1
TAC	Th2	KIAA1524	0.022	0.85	1
TAC	Th2	KIAA1551	0.076	0.29	1
TAC	Th2	KIAA1586	0.04	0.57	1
TAC	Th2	KIAA1656	0.069	0.7	1
TAC	Th2	KIAA1671	0.053	0.86	1
TAC	Th2	KIAA1683	-0.14	0.61	1
TAC	Th2	KIAA1715	0.093	0.24	1
TAC	Th2	KIAA1804	-0.23	0.31	1
TAC	Th2	KIAA1841	0.03	0.78	1
TAC	Th2	KIAA1875	-0.12	0.73	1
TAC	Th2	KIAA1919	-0.053	0.61	1
TAC	Th2	KIAA1958	-0.29	0.22	1
TAC	Th2	KIAA2013	-0.033	0.58	1
TAC	Th2	KIAA2018	0.02	0.76	1
TAC	Th2	KIAA2022	0.3	0.54	1
TAC	Th2	KIAA2026	0.025	0.7	1
TAC	Th2	KIDINS220	-0.0077	0.92	1
TAC	Th2	KIF11	0.17	0.38	1
TAC	Th2	KIF13B	0.023	0.75	1
TAC	Th2	KIF14	-0.17	0.69	1
TAC	Th2	KIF15	0.38	0.26	1
TAC	Th2	KIF16B	0.1	0.36	1
TAC	Th2	KIF18A	0.047	0.8	1
TAC	Th2	KIF18B	0.3	0.54	1
TAC	Th2	KIF19	-0.28	0.3	1
TAC	Th2	KIF1B	0.0014	0.99	1
TAC	Th2	KIF1C	-0.12	0.24	1
TAC	Th2	KIF20A	0.21	0.5	1
TAC	Th2	KIF20B	0.16	0.016	1
TAC	Th2	KIF21A	0.013	0.9	1
TAC	Th2	KIF21B	-0.1	0.23	1
TAC	Th2	KIF22	0.018	0.72	1
TAC	Th2	KIF23	0.32	0.32	1
TAC	Th2	KIF24	0.66	0.097	1
TAC	Th2	KIF27	-0.034	0.8	1
TAC	Th2	KIF2A	-0.0035	0.94	1
TAC	Th2	KIF2C	0.25	0.41	1
TAC	Th2	KIF3A	0.12	0.048	1
TAC	Th2	KIF3B	-0.08	0.35	1
TAC	Th2	KIF3C	0.067	0.69	1
TAC	Th2	KIF4A	0.14	0.71	1
TAC	Th2	KIF5B	0.049	0.18	1
TAC	Th2	KIF5C	0.071	0.56	1
TAC	Th2	KIF9	-0.32	0.11	1
TAC	Th2	KIF9-AS1	-0.1	0.56	1
TAC	Th2	KIFAP3	-0.0062	0.91	1
TAC	Th2	KIFC1	-0.044	0.9	1
TAC	Th2	KIFC2	-0.08	0.5	1
TAC	Th2	KIN	0.056	0.33	1
TAC	Th2	KIR3DL2	0.54	0.083	1
TAC	Th2	KISS1R	-0.36	0.25	1
TAC	Th2	KIZ	-0.029	0.6	1
TAC	Th2	KLC1	-0.028	0.42	1
TAC	Th2	KLC2	-0.039	0.58	1
TAC	Th2	KLC4	-0.0034	0.96	1
TAC	Th2	KLF10	0.017	0.88	1
TAC	Th2	KLF11	0.037	0.78	1
TAC	Th2	KLF12	-0.058	0.38	1
TAC	Th2	KLF13	-0.14	0.13	1
TAC	Th2	KLF16	-0.29	0.096	1
TAC	Th2	KLF2	-0.079	0.24	1
TAC	Th2	KLF3	0.04	0.56	1
TAC	Th2	KLF3-AS1	-0.051	0.74	1
TAC	Th2	KLF5	-0.096	0.62	1
TAC	Th2	KLF6	0.066	0.32	1
TAC	Th2	KLF7	-0.039	0.68	1
TAC	Th2	KLF8	-0.073	0.65	1
TAC	Th2	KLF9	-0.097	0.59	1
TAC	Th2	KLHDC1	0.065	0.52	1
TAC	Th2	KLHDC10	-0.075	0.42	1
TAC	Th2	KLHDC2	-0.024	0.53	1
TAC	Th2	KLHDC3	-0.061	0.13	1
TAC	Th2	KLHDC4	-0.066	0.44	1
TAC	Th2	KLHDC7B	-0.027	0.82	1
TAC	Th2	KLHDC8B	-0.099	0.73	1
TAC	Th2	KLHL11	0.017	0.87	1
TAC	Th2	KLHL12	0.0027	0.95	1
TAC	Th2	KLHL15	-0.046	0.71	1
TAC	Th2	KLHL17	0.051	0.57	1
TAC	Th2	KLHL18	-0.016	0.82	1
TAC	Th2	KLHL2	0.13	0.071	1
TAC	Th2	KLHL20	0.028	0.58	1
TAC	Th2	KLHL21	-0.018	0.82	1
TAC	Th2	KLHL22	-0.041	0.56	1
TAC	Th2	KLHL24	-0.015	0.79	1
TAC	Th2	KLHL25	-0.17	0.14	1
TAC	Th2	KLHL26	-0.093	0.38	1
TAC	Th2	KLHL28	0.019	0.71	1
TAC	Th2	KLHL29	-0.2	0.43	1
TAC	Th2	KLHL3	-0.077	0.5	1
TAC	Th2	KLHL32	-0.058	0.77	1
TAC	Th2	KLHL34	-0.25	0.2	1
TAC	Th2	KLHL35	0.088	0.74	1
TAC	Th2	KLHL36	-0.15	0.016	1
TAC	Th2	KLHL42	0.0086	0.91	1
TAC	Th2	KLHL5	0.18	0.071	1
TAC	Th2	KLHL6	-0.096	0.23	1
TAC	Th2	KLHL6-AS1	0.047	0.79	1
TAC	Th2	KLHL7	0.058	0.33	1
TAC	Th2	KLHL7-AS1	-0.44	0.41	1
TAC	Th2	KLHL8	0.064	0.44	1
TAC	Th2	KLHL9	0.049	0.36	1
TAC	Th2	KLKB1	-0.21	0.48	1
TAC	Th2	KLRAP1	0.037	0.81	1
TAC	Th2	KLRB1	0.17	0.32	1
TAC	Th2	KLRD1	0.85	0.081	1
TAC	Th2	KLRG1	0.038	0.8	1
TAC	Th2	KMT2A	0.008	0.86	1
TAC	Th2	KMT2B	-0.14	0.15	1
TAC	Th2	KMT2C	0.0095	0.87	1
TAC	Th2	KMT2D	-0.093	0.37	1
TAC	Th2	KMT2E	0.057	0.075	1
TAC	Th2	KMT2E-AS1	-0.074	0.47	1
TAC	Th2	KNOP1	0.1	0.21	1
TAC	Th2	KNSTRN	-0.0098	0.93	1
TAC	Th2	KNTC1	0.12	0.17	1
TAC	Th2	KPNA1	0.045	0.36	1
TAC	Th2	KPNA2	0.061	0.53	1
TAC	Th2	KPNA3	-0.049	0.36	1
TAC	Th2	KPNA4	0.037	0.41	1
TAC	Th2	KPNA5	0.048	0.53	1
TAC	Th2	KPNA6	-0.068	0.28	1
TAC	Th2	KPNB1	-0.019	0.72	1
TAC	Th2	KPTN	-0.19	0.13	1
TAC	Th2	KRAS	0.023	0.68	1
TAC	Th2	KRBA1	-0.075	0.62	1
TAC	Th2	KRBA2	-0.065	0.51	1
TAC	Th2	KRBOX4	-0.037	0.49	1
TAC	Th2	KRCC1	0.016	0.76	1
TAC	Th2	KRI1	-0.032	0.52	1
TAC	Th2	KRIT1	0.04	0.45	1
TAC	Th2	KRR1	-0.0066	0.88	1
TAC	Th2	KRT10	-0.1	0.17	1
TAC	Th2	KRT18	0.007	0.98	1
TAC	Th2	KRT72	-0.2	0.66	1
TAC	Th2	KRTAP5-AS1	0.04	0.92	1
TAC	Th2	KRTCAP2	0.0062	0.92	1
TAC	Th2	KRTCAP3	0.083	0.54	1
TAC	Th2	KSR1	-0.17	0.26	1
TAC	Th2	KTN1	0.013	0.77	1
TAC	Th2	KTN1-AS1	-0.6	0.022	1
TAC	Th2	KXD1	0.01	0.83	1
TAC	Th2	L1CAM	0.19	0.54	1
TAC	Th2	L2HGDH	-0.083	0.52	1
TAC	Th2	L3HYPDH	0.076	0.29	1
TAC	Th2	L3MBTL1	0.11	0.3	1
TAC	Th2	L3MBTL2	-0.085	0.064	1
TAC	Th2	L3MBTL3	0.11	0.29	1
TAC	Th2	LACC1	-0.066	0.71	1
TAC	Th2	LACE1	-0.037	0.78	1
TAC	Th2	LACTB	-0.0097	0.9	1
TAC	Th2	LACTB2	0.031	0.71	1
TAC	Th2	LACTB2-AS1	0.16	0.32	1
TAC	Th2	LAG3	0.047	0.86	1
TAC	Th2	LAGE3	-0.065	0.44	1
TAC	Th2	LAIR1	-0.097	0.44	1
TAC	Th2	LAIR2	-0.18	0.53	1
TAC	Th2	LAMA2	0.1	0.8	1
TAC	Th2	LAMB1	-0.35	0.18	1
TAC	Th2	LAMB2P1	-0.062	0.82	1
TAC	Th2	LAMP1	-0.028	0.68	1
TAC	Th2	LAMP2	0.037	0.44	1
TAC	Th2	LAMP3	0.42	0.16	1
TAC	Th2	LAMTOR1	-0.047	0.39	1
TAC	Th2	LAMTOR2	0.023	0.76	1
TAC	Th2	LAMTOR3	0.017	0.77	1
TAC	Th2	LAMTOR4	-0.11	0.081	1
TAC	Th2	LAMTOR5	0.017	0.77	1
TAC	Th2	LANCL1	0.094	0.1	1
TAC	Th2	LANCL2	-0.085	0.35	1
TAC	Th2	LAP3	0.24	0.066	1
TAC	Th2	LAPTM4A	-0.051	0.24	1
TAC	Th2	LAPTM4B	-0.16	0.38	1
TAC	Th2	LAPTM5	-0.034	0.47	1
TAC	Th2	LARP1	-0.021	0.64	1
TAC	Th2	LARP1B	-0.057	0.53	1
TAC	Th2	LARP4	0.083	0.17	1
TAC	Th2	LARP4B	0.016	0.74	1
TAC	Th2	LARP7	0.056	0.41	1
TAC	Th2	LARS	0.047	0.35	1
TAC	Th2	LARS2	-0.012	0.87	1
TAC	Th2	LAS1L	0.056	0.15	1
TAC	Th2	LASP1	-0.08	0.2	1
TAC	Th2	LAT	-0.036	0.53	1
TAC	Th2	LAT2	0.14	0.62	1
TAC	Th2	LATS1	0.034	0.62	1
TAC	Th2	LAX1	-0.042	0.66	1
TAC	Th2	LAYN	1.1	0.0086	1
TAC	Th2	LBH	-0.18	0.027	1
TAC	Th2	LBHD1	0.042	0.72	1
TAC	Th2	LBR	0.015	0.78	1
TAC	Th2	LBX2-AS1	0.14	0.54	1
TAC	Th2	LCA5L	-0.35	0.23	1
TAC	Th2	LCAT	-0.036	0.8	1
TAC	Th2	LCK	-0.027	0.59	1
TAC	Th2	LCLAT1	0.21	0.15	1
TAC	Th2	LCMT1	-0.0024	0.97	1
TAC	Th2	LCMT1-AS1	0.14	0.4	1
TAC	Th2	LCMT2	-0.028	0.83	1
TAC	Th2	LCN10	-0.035	0.9	1
TAC	Th2	LCOR	0.021	0.78	1
TAC	Th2	LCORL	-0.043	0.61	1
TAC	Th2	LCP1	0.057	0.31	1
TAC	Th2	LCP2	4.10E-05	1	1
TAC	Th2	LDAH	-0.11	0.17	1
TAC	Th2	LDB1	-0.13	0.038	1
TAC	Th2	LDHA	-0.007	0.91	1
TAC	Th2	LDHAL6A	0.42	0.087	1
TAC	Th2	LDHB	-0.022	0.67	1
TAC	Th2	LDLR	-0.15	0.26	1
TAC	Th2	LDLRAD4	-0.083	0.46	1
TAC	Th2	LDLRAD4-AS1	-0.11	0.75	1
TAC	Th2	LDLRAP1	-0.12	0.1	1
TAC	Th2	LDOC1	0.077	0.52	1
TAC	Th2	LDOC1L	-0.24	0.064	1
TAC	Th2	LEAP2	-0.13	0.49	1
TAC	Th2	LEF1	0.047	0.36	1
TAC	Th2	LEF1-AS1	-0.2	0.32	1
TAC	Th2	LEKR1	0.12	0.62	1
TAC	Th2	LEMD2	-0.1	0.088	1
TAC	Th2	LEMD3	-0.018	0.76	1
TAC	Th2	LENG1	0.012	0.86	1
TAC	Th2	LENG8	-0.067	0.5	1
TAC	Th2	LENG8-AS1	-0.12	0.35	1
TAC	Th2	LEO1	-0.022	0.66	1
TAC	Th2	LEPR	-0.23	0.19	1
TAC	Th2	LEPROT	0.1	0.22	1
TAC	Th2	LEPROTL1	-0.034	0.45	1
TAC	Th2	LETM1	0.014	0.86	1
TAC	Th2	LETM2	0.028	0.86	1
TAC	Th2	LETMD1	-0.0022	0.97	1
TAC	Th2	LFNG	-0.24	0.092	1
TAC	Th2	LGALS1	-0.0077	0.96	1
TAC	Th2	LGALS17A	0.18	0.37	1
TAC	Th2	LGALS3	0.34	0.22	1
TAC	Th2	LGALS3BP	-0.019	0.9	1
TAC	Th2	LGALS8	0.046	0.46	1
TAC	Th2	LGALS9	0.22	0.13	1
TAC	Th2	LGMN	-0.068	0.61	1
TAC	Th2	LGR4	0.097	0.83	1
TAC	Th2	LHFP	0.0079	0.99	1
TAC	Th2	LHFPL4	-0.24	0.46	1
TAC	Th2	LHPP	0.032	0.69	1
TAC	Th2	LHX4-AS1	-0.27	0.17	1
TAC	Th2	LIAS	0.077	0.25	1
TAC	Th2	LIF	-0.14	0.68	1
TAC	Th2	LIG1	-0.056	0.4	1
TAC	Th2	LIG3	-0.1	0.2	1
TAC	Th2	LIG4	0.035	0.71	1
TAC	Th2	LILRB3	0.45	0.24	1
TAC	Th2	LIMA1	-0.076	0.38	1
TAC	Th2	LIMD1	-0.019	0.86	1
TAC	Th2	LIMD1-AS1	-0.24	0.24	1
TAC	Th2	LIMD2	-0.068	0.33	1
TAC	Th2	LIME1	-0.056	0.52	1
TAC	Th2	LIMK1	-0.02	0.91	1
TAC	Th2	LIMK2	0.06	0.31	1
TAC	Th2	LIMS1	0.047	0.65	1
TAC	Th2	LIMS2	-0.24	0.25	1
TAC	Th2	LIN37	0.002	0.98	1
TAC	Th2	LIN52	0.028	0.63	1
TAC	Th2	LIN54	0.099	0.19	1
TAC	Th2	LIN7B	0.0098	0.94	1
TAC	Th2	LIN7C	-0.0056	0.94	1
TAC	Th2	LIN9	-0.059	0.55	1
TAC	Th2	LINC-PINT	0.099	0.26	1
TAC	Th2	LINC00092	-0.02	0.93	1
TAC	Th2	LINC00094	-0.11	0.11	1
TAC	Th2	LINC00115	0.036	0.81	1
TAC	Th2	LINC00116	0.014	0.89	1
TAC	Th2	LINC00152	0.088	0.35	1
TAC	Th2	LINC00167	0.076	0.79	1
TAC	Th2	LINC00174	0.11	0.51	1
TAC	Th2	LINC00176	-0.061	0.85	1
TAC	Th2	LINC00239	-0.12	0.4	1
TAC	Th2	LINC00243	-0.031	0.78	1
TAC	Th2	LINC00260	0.17	0.46	1
TAC	Th2	LINC00265	0.15	0.25	1
TAC	Th2	LINC00282	-0.29	0.22	1
TAC	Th2	LINC00294	-0.083	0.63	1
TAC	Th2	LINC00324	-0.0093	0.89	1
TAC	Th2	LINC00339	0.28	0.26	1
TAC	Th2	LINC00341	-0.27	0.14	1
TAC	Th2	LINC00342	-0.016	0.89	1
TAC	Th2	LINC00381	-0.015	0.95	1
TAC	Th2	LINC00426	0.15	0.17	1
TAC	Th2	LINC00467	0.1	0.51	1
TAC	Th2	LINC00476	-0.03	0.83	1
TAC	Th2	LINC00487	0.67	0.12	1
TAC	Th2	LINC00493	-0.062	0.41	1
TAC	Th2	LINC00511	0.26	0.25	1
TAC	Th2	LINC00526	-0.07	0.52	1
TAC	Th2	LINC00528	0.15	0.21	1
TAC	Th2	LINC00539	-0.0069	0.96	1
TAC	Th2	LINC00540	-0.32	0.32	1
TAC	Th2	LINC00544	0.072	0.61	1
TAC	Th2	LINC00563	-0.32	0.44	1
TAC	Th2	LINC00565	-0.36	0.21	1
TAC	Th2	LINC00612	0.17	0.46	1
TAC	Th2	LINC00623	-0.062	0.46	1
TAC	Th2	LINC00630	0.031	0.79	1
TAC	Th2	LINC00638	-0.19	0.62	1
TAC	Th2	LINC00641	-0.072	0.74	1
TAC	Th2	LINC00649	0.00028	1	1
TAC	Th2	LINC00657	-0.25	0.01	1
TAC	Th2	LINC00659	-0.11	0.71	1
TAC	Th2	LINC00662	-0.11	0.34	1
TAC	Th2	LINC00663	0.07	0.69	1
TAC	Th2	LINC00665	0.14	0.59	1
TAC	Th2	LINC00667	0.0091	0.87	1
TAC	Th2	LINC00672	0.2	0.31	1
TAC	Th2	LINC00673	-0.038	0.89	1
TAC	Th2	LINC00674	-0.026	0.82	1
TAC	Th2	LINC00824	0.15	0.61	1
TAC	Th2	LINC00847	-0.042	0.44	1
TAC	Th2	LINC00852	0.16	0.25	1
TAC	Th2	LINC00854	-0.21	0.45	1
TAC	Th2	LINC00861	-0.042	0.57	1
TAC	Th2	LINC00865	-0.092	0.72	1
TAC	Th2	LINC00869	-0.1	0.17	1
TAC	Th2	LINC00880	-0.13	0.7	1
TAC	Th2	LINC00883	-0.17	0.68	1
TAC	Th2	LINC00884	-0.13	0.61	1
TAC	Th2	LINC00886	-0.42	0.29	1
TAC	Th2	LINC00888	0.15	0.18	1
TAC	Th2	LINC00892	-0.13	0.31	1
TAC	Th2	LINC00893	0.0016	0.99	1
TAC	Th2	LINC00894	0.23	0.078	1
TAC	Th2	LINC00899	-0.27	0.31	1
TAC	Th2	LINC00900	-0.058	0.89	1
TAC	Th2	LINC00909	0.037	0.56	1
TAC	Th2	LINC00910	0.051	0.71	1
TAC	Th2	LINC00920	0.074	0.6	1
TAC	Th2	LINC00921	-0.1	0.39	1
TAC	Th2	LINC00925	0.37	0.25	1
TAC	Th2	LINC00936	0.052	0.7	1
TAC	Th2	LINC00938	0.00062	0.99	1
TAC	Th2	LINC00943	-0.027	0.92	1
TAC	Th2	LINC00944	-0.047	0.83	1
TAC	Th2	LINC00954	-0.054	0.68	1
TAC	Th2	LINC00957	0.12	0.37	1
TAC	Th2	LINC00959	0.027	0.76	1
TAC	Th2	LINC00963	-0.038	0.77	1
TAC	Th2	LINC00969	-0.0013	0.99	1
TAC	Th2	LINC00987	0.059	0.73	1
TAC	Th2	LINC00998	0.034	0.62	1
TAC	Th2	LINC00999	-0.041	0.85	1
TAC	Th2	LINC01000	-0.11	0.37	1
TAC	Th2	LINC01003	-0.014	0.86	1
TAC	Th2	LINC01004	0.21	0.16	1
TAC	Th2	LINC01011	-0.078	0.38	1
TAC	Th2	LINC01012	-0.078	0.63	1
TAC	Th2	LINC01024	0.11	0.53	1
TAC	Th2	LINC01061	-0.11	0.64	1
TAC	Th2	LINC01089	-0.11	0.22	1
TAC	Th2	LINC01125	0.026	0.93	1
TAC	Th2	LINC01126	-0.21	0.41	1
TAC	Th2	LINC01128	-0.0025	0.98	1
TAC	Th2	LINC01132	-0.092	0.82	1
TAC	Th2	LINC01136	0.092	0.78	1
TAC	Th2	LINC01137	0.01	0.94	1
TAC	Th2	LINC01138	0.075	0.35	1
TAC	Th2	LINC01163	0.15	0.65	1
TAC	Th2	LINC01176	-0.045	0.82	1
TAC	Th2	LINC01184	-0.1	0.23	1
TAC	Th2	LINC01215	-0.13	0.19	1
TAC	Th2	LINC01232	-0.22	0.17	1
TAC	Th2	LINC01252	0.28	0.33	1
TAC	Th2	LINC01260	0.18	0.37	1
TAC	Th2	LINC01278	8.30E-05	1	1
TAC	Th2	LINC01279	-0.2	0.65	1
TAC	Th2	LINC01281	-0.25	0.33	1
TAC	Th2	LINC01291	0.39	0.47	1
TAC	Th2	LINC01311	-0.044	0.84	1
TAC	Th2	LINC01336	-0.0068	0.96	1
TAC	Th2	LINC01347	0.02	0.86	1
TAC	Th2	LINC01355	0.04	0.81	1
TAC	Th2	LINC01366	-0.18	0.59	1
TAC	Th2	LINC01389	0.52	0.097	1
TAC	Th2	LINC01395	0.19	0.65	1
TAC	Th2	LINC01420	0.087	0.25	1
TAC	Th2	LINC01465	-0.044	0.85	1
TAC	Th2	LINC01473	-0.39	0.19	1
TAC	Th2	LINC01480	0.097	0.66	1
TAC	Th2	LINC01481	0.14	0.064	1
TAC	Th2	LINC01504	0.0076	0.98	1
TAC	Th2	LINC01521	-0.02	0.93	1
TAC	Th2	LINC01530	0.16	0.54	1
TAC	Th2	LINC01534	-0.037	0.76	1
TAC	Th2	LINC01547	-0.015	0.93	1
TAC	Th2	LINC01550	-0.11	0.15	1
TAC	Th2	LINC01560	0.2	0.22	1
TAC	Th2	LINC01569	0.16	0.35	1
TAC	Th2	LINC01572	0.093	0.74	1
TAC	Th2	LINC01578	0.0061	0.89	1
TAC	Th2	LINC01588	-0.043	0.72	1
TAC	Th2	LINC01599	-0.16	0.27	1
TAC	Th2	LINC01604	-0.1	0.4	1
TAC	Th2	LINGO3	-0.0088	0.95	1
TAC	Th2	LINS	0.0087	0.85	1
TAC	Th2	LIPA	0.0088	0.85	1
TAC	Th2	LIPC	0.56	0.17	1
TAC	Th2	LIPE	-0.078	0.55	1
TAC	Th2	LIPT1	0.0093	0.91	1
TAC	Th2	LIPT2	-0.11	0.32	1
TAC	Th2	LITAF	-0.011	0.86	1
TAC	Th2	LIX1L	-0.075	0.25	1
TAC	Th2	LLGL1	-0.54	0.042	1
TAC	Th2	LLGL2	-0.059	0.4	1
TAC	Th2	LLPH	0.066	0.27	1
TAC	Th2	LMAN1	0.051	0.32	1
TAC	Th2	LMAN2	-0.011	0.84	1
TAC	Th2	LMAN2L	0.1	0.17	1
TAC	Th2	LMBR1	0.034	0.64	1
TAC	Th2	LMBR1L	0.0064	0.91	1
TAC	Th2	LMBRD1	0.0078	0.88	1
TAC	Th2	LMBRD2	0.083	0.25	1
TAC	Th2	LMCD1	0.18	0.39	1
TAC	Th2	LMF1	-0.12	0.25	1
TAC	Th2	LMF1-AS1	0.075	0.71	1
TAC	Th2	LMF2	0.018	0.79	1
TAC	Th2	LMLN	0.15	0.3	1
TAC	Th2	LMNA	0.11	0.59	1
TAC	Th2	LMNB1	0.061	0.67	1
TAC	Th2	LMNB2	-0.13	0.086	1
TAC	Th2	LMNTD2	-0.12	0.31	1
TAC	Th2	LMO4	-0.16	0.22	1
TAC	Th2	LMO7	-0.015	0.9	1
TAC	Th2	LMTK2	-0.16	0.18	1
TAC	Th2	LNP1	-0.36	0.21	1
TAC	Th2	LNPEP	0.00026	1	1
TAC	Th2	LNX1	0.11	0.33	1
TAC	Th2	LNX2	0.12	0.085	1
TAC	Th2	LOC100049716	-0.057	0.68	1
TAC	Th2	LOC100128239	0.0061	0.98	1
TAC	Th2	LOC100128398	-0.35	0.17	1
TAC	Th2	LOC100128494	-0.085	0.8	1
TAC	Th2	LOC100128573	-0.047	0.82	1
TAC	Th2	LOC100129034	-0.17	0.27	1
TAC	Th2	LOC100129203	-0.048	0.65	1
TAC	Th2	LOC100129550	-0.17	0.53	1
TAC	Th2	LOC100129917	0.066	0.63	1
TAC	Th2	LOC100129931	-0.12	0.71	1
TAC	Th2	LOC100129973	0.16	0.24	1
TAC	Th2	LOC100130093	-0.13	0.43	1
TAC	Th2	LOC100130298	-0.1	0.5	1
TAC	Th2	LOC100130357	0.1	0.69	1
TAC	Th2	LOC100130476	-0.018	0.93	1
TAC	Th2	LOC100130691	-0.094	0.52	1
TAC	Th2	LOC100130744	-0.0085	0.94	1
TAC	Th2	LOC100130872	0.087	0.58	1
TAC	Th2	LOC100130950	0.14	0.58	1
TAC	Th2	LOC100130992	0.0077	0.97	1
TAC	Th2	LOC100131289	0.14	0.43	1
TAC	Th2	LOC100131564	0.1	0.19	1
TAC	Th2	LOC100131655	0.17	0.25	1
TAC	Th2	LOC100132057	-0.064	0.56	1
TAC	Th2	LOC100132077	-0.081	0.77	1
TAC	Th2	LOC100132111	0.072	0.57	1
TAC	Th2	LOC100132356	-0.071	0.44	1
TAC	Th2	LOC100133091	0.11	0.35	1
TAC	Th2	LOC100133315	0.006	0.95	1
TAC	Th2	LOC100133331	0.23	0.3	1
TAC	Th2	LOC100133669	0.17	0.49	1
TAC	Th2	LOC100147773	-0.21	0.46	1
TAC	Th2	LOC100190986	0.099	0.65	1
TAC	Th2	LOC100233156	-0.65	0.094	1
TAC	Th2	LOC100240735	-0.064	0.8	1
TAC	Th2	LOC100270804	0.17	0.19	1
TAC	Th2	LOC100287015	0.087	0.47	1
TAC	Th2	LOC100287042	-0.082	0.6	1
TAC	Th2	LOC100288069	0.024	0.84	1
TAC	Th2	LOC100288152	-0.0061	0.98	1
TAC	Th2	LOC100288637	0.22	0.24	1
TAC	Th2	LOC100288778	-0.034	0.85	1
TAC	Th2	LOC100288798	-0.28	0.31	1
TAC	Th2	LOC100288842	0.088	0.66	1
TAC	Th2	LOC100289230	-0.043	0.78	1
TAC	Th2	LOC100289511	-0.12	0.48	1
TAC	Th2	LOC100294145	-0.12	0.22	1
TAC	Th2	LOC100294362	-0.046	0.86	1
TAC	Th2	LOC100419583	0.0091	0.89	1
TAC	Th2	LOC100499484	0.092	0.66	1
TAC	Th2	LOC100499489	-0.17	0.29	1
TAC	Th2	LOC100505530	-0.011	0.94	1
TAC	Th2	LOC100505549	-0.048	0.53	1
TAC	Th2	LOC100505622	0.056	0.67	1
TAC	Th2	LOC100505658	0.11	0.63	1
TAC	Th2	LOC100505715	-0.17	0.14	1
TAC	Th2	LOC100505716	0.2	0.28	1
TAC	Th2	LOC100505736	-0.1	0.77	1
TAC	Th2	LOC100505915	0.11	0.64	1
TAC	Th2	LOC100505921	-0.047	0.78	1
TAC	Th2	LOC100506023	0.026	0.85	1
TAC	Th2	LOC100506083	0.15	0.36	1
TAC	Th2	LOC100506100	-0.079	0.48	1
TAC	Th2	LOC100506124	-0.16	0.55	1
TAC	Th2	LOC100506127	-0.21	0.21	1
TAC	Th2	LOC100506136	-0.22	0.41	1
TAC	Th2	LOC100506302	-0.042	0.61	1
TAC	Th2	LOC100506321	-0.021	0.91	1
TAC	Th2	LOC100506472	-0.12	0.5	1
TAC	Th2	LOC100506476	0.033	0.85	1
TAC	Th2	LOC100506548	0.011	0.92	1
TAC	Th2	LOC100506551	0.14	0.42	1
TAC	Th2	LOC100506603	-0.15	0.17	1
TAC	Th2	LOC100506606	0.26	0.21	1
TAC	Th2	LOC100506639	0.039	0.65	1
TAC	Th2	LOC100506746	0.26	0.21	1
TAC	Th2	LOC100506801	0.077	0.52	1
TAC	Th2	LOC100506804	0.08	0.67	1
TAC	Th2	LOC100506844	0.068	0.58	1
TAC	Th2	LOC100506860	0.056	0.73	1
TAC	Th2	LOC100506985	0.0092	0.89	1
TAC	Th2	LOC100506990	0.051	0.68	1
TAC	Th2	LOC100507006	-0.084	0.7	1
TAC	Th2	LOC100507053	-0.0049	0.98	1
TAC	Th2	LOC100507195	0.035	0.91	1
TAC	Th2	LOC100507250	0.063	0.69	1
TAC	Th2	LOC100507283	-0.46	0.059	1
TAC	Th2	LOC100507291	0.19	0.37	1
TAC	Th2	LOC100507373	-0.38	0.073	1
TAC	Th2	LOC100507387	-0.42	0.094	1
TAC	Th2	LOC100507412	-0.045	0.85	1
TAC	Th2	LOC100507424	0.1	0.35	1
TAC	Th2	LOC100507557	-0.0062	0.97	1
TAC	Th2	LOC100507577	0.07	0.53	1
TAC	Th2	LOC100507634	-0.12	0.73	1
TAC	Th2	LOC100507639	0.45	0.37	1
TAC	Th2	LOC100507642	-0.28	0.48	1
TAC	Th2	LOC100652758	0.062	0.61	1
TAC	Th2	LOC100652768	-0.12	0.37	1
TAC	Th2	LOC100996251	0.16	0.35	1
TAC	Th2	LOC100996255	0.18	0.24	1
TAC	Th2	LOC100996286	-0.075	0.53	1
TAC	Th2	LOC100996324	-0.13	0.65	1
TAC	Th2	LOC100996447	0.18	0.41	1
TAC	Th2	LOC100996579	0.11	0.56	1
TAC	Th2	LOC100996583	-0.12	0.4	1
TAC	Th2	LOC101060091	-0.034	0.84	1
TAC	Th2	LOC101243545	-0.33	0.02	1
TAC	Th2	LOC101926933	0.19	0.41	1
TAC	Th2	LOC101926935	-0.19	0.49	1
TAC	Th2	LOC101926963	0.15	0.2	1
TAC	Th2	LOC101927021	0.091	0.54	1
TAC	Th2	LOC101927027	0.084	0.44	1
TAC	Th2	LOC101927045	-0.05	0.73	1
TAC	Th2	LOC101927053	-0.76	0.038	1
TAC	Th2	LOC101927056	0.31	0.24	1
TAC	Th2	LOC101927070	-0.0041	0.96	1
TAC	Th2	LOC101927124	0.3	0.14	1
TAC	Th2	LOC101927151	-0.0011	0.99	1
TAC	Th2	LOC101927156	0.066	0.7	1
TAC	Th2	LOC101927178	0.14	0.5	1
TAC	Th2	LOC101927181	0.099	0.46	1
TAC	Th2	LOC101927204	0.051	0.57	1
TAC	Th2	LOC101927257	-0.17	0.54	1
TAC	Th2	LOC101927272	0.047	0.78	1
TAC	Th2	LOC101927365	0.077	0.65	1
TAC	Th2	LOC101927391	-0.041	0.8	1
TAC	Th2	LOC101927415	-0.14	0.7	1
TAC	Th2	LOC101927482	-0.035	0.85	1
TAC	Th2	LOC101927550	-0.26	0.074	1
TAC	Th2	LOC101927620	0.17	0.36	1
TAC	Th2	LOC101927730	0.24	0.33	1
TAC	Th2	LOC101927765	0.0065	0.96	1
TAC	Th2	LOC101927865	0.39	0.27	1
TAC	Th2	LOC101927911	-0.13	0.6	1
TAC	Th2	LOC101927954	-0.09	0.57	1
TAC	Th2	LOC101928020	-0.081	0.63	1
TAC	Th2	LOC101928053	-0.03	0.91	1
TAC	Th2	LOC101928068	-0.21	0.43	1
TAC	Th2	LOC101928069	0.032	0.89	1
TAC	Th2	LOC101928150	0.18	0.21	1
TAC	Th2	LOC101928233	0.41	0.27	1
TAC	Th2	LOC101928324	-0.11	0.63	1
TAC	Th2	LOC101928370	0.048	0.57	1
TAC	Th2	LOC101928673	-0.15	0.3	1
TAC	Th2	LOC101928710	0.031	0.91	1
TAC	Th2	LOC101928767	-0.036	0.74	1
TAC	Th2	LOC101928812	0.18	0.52	1
TAC	Th2	LOC101928861	0.35	0.15	1
TAC	Th2	LOC101928896	-0.081	0.77	1
TAC	Th2	LOC101929057	0.49	0.0086	1
TAC	Th2	LOC101929125	0.11	0.53	1
TAC	Th2	LOC101929140	0.19	0.45	1
TAC	Th2	LOC101929147	-0.13	0.28	1
TAC	Th2	LOC101929162	0.054	0.74	1
TAC	Th2	LOC101929241	-0.072	0.53	1
TAC	Th2	LOC101929295	0.057	0.66	1
TAC	Th2	LOC101929378	-0.13	0.57	1
TAC	Th2	LOC101929524	0.044	0.77	1
TAC	Th2	LOC101929574	-0.059	0.82	1
TAC	Th2	LOC101929625	0.028	0.89	1
TAC	Th2	LOC101929698	0.05	0.83	1
TAC	Th2	LOC101929709	0.026	0.93	1
TAC	Th2	LOC101929715	0.14	0.59	1
TAC	Th2	LOC101929718	-0.17	0.37	1
TAC	Th2	LOC101929767	-0.089	0.58	1
TAC	Th2	LOC102467147	-0.11	0.69	1
TAC	Th2	LOC102606465	0.0046	0.95	1
TAC	Th2	LOC102723373	-0.65	0.052	1
TAC	Th2	LOC102723439	-0.082	0.64	1
TAC	Th2	LOC102723604	0.029	0.91	1
TAC	Th2	LOC102723809	0.11	0.59	1
TAC	Th2	LOC102724094	0.023	0.89	1
TAC	Th2	LOC102724552	0.04	0.82	1
TAC	Th2	LOC102724596	-0.34	0.15	1
TAC	Th2	LOC102724814	0.022	0.82	1
TAC	Th2	LOC103091866	0.024	0.75	1
TAC	Th2	LOC103344931	-0.12	0.7	1
TAC	Th2	LOC103611081	-0.054	0.78	1
TAC	Th2	LOC104968399	0.32	0.12	1
TAC	Th2	LOC105274304	0.12	0.71	1
TAC	Th2	LOC105373383	0.16	0.26	1
TAC	Th2	LOC105377348	0.06	0.75	1
TAC	Th2	LOC105747689	0.13	0.49	1
TAC	Th2	LOC105755953	-0.19	0.46	1
TAC	Th2	LOC113230	-0.041	0.86	1
TAC	Th2	LOC115110	0.15	0.23	1
TAC	Th2	LOC145783	-0.032	0.74	1
TAC	Th2	LOC146880	0.055	0.51	1
TAC	Th2	LOC148413	0.012	0.84	1
TAC	Th2	LOC150776	0.019	0.8	1
TAC	Th2	LOC151174	-0.41	0.27	1
TAC	Th2	LOC153684	0.032	0.77	1
TAC	Th2	LOC154761	-0.033	0.84	1
TAC	Th2	LOC155060	-0.042	0.73	1
TAC	Th2	LOC171391	-0.22	0.043	1
TAC	Th2	LOC202181	0.089	0.39	1
TAC	Th2	LOC220729	0.16	0.031	1
TAC	Th2	LOC257396	-0.067	0.67	1
TAC	Th2	LOC283140	-0.23	0.3	1
TAC	Th2	LOC283788	-0.047	0.82	1
TAC	Th2	LOC283922	0.088	0.29	1
TAC	Th2	LOC284009	-0.23	0.3	1
TAC	Th2	LOC284023	0.15	0.36	1
TAC	Th2	LOC284454	-0.043	0.82	1
TAC	Th2	LOC285074	-0.029	0.67	1
TAC	Th2	LOC285740	-0.059	0.72	1
TAC	Th2	LOC285847	0.19	0.45	1
TAC	Th2	LOC286437	-0.005	0.97	1
TAC	Th2	LOC339059	-0.069	0.86	1
TAC	Th2	LOC339803	0.056	0.65	1
TAC	Th2	LOC374443	-0.022	0.66	1
TAC	Th2	LOC387810	-0.43	0.19	1
TAC	Th2	LOC389199	0.11	0.7	1
TAC	Th2	LOC389247	0.18	0.44	1
TAC	Th2	LOC389641	0.038	0.75	1
TAC	Th2	LOC389705	-0.12	0.68	1
TAC	Th2	LOC389765	-0.041	0.67	1
TAC	Th2	LOC389831	-0.046	0.87	1
TAC	Th2	LOC389834	-0.52	0.21	1
TAC	Th2	LOC389906	-0.086	0.31	1
TAC	Th2	LOC399715	0.1	0.7	1
TAC	Th2	LOC399815	0.092	0.49	1
TAC	Th2	LOC400685	-0.38	0.039	1
TAC	Th2	LOC401320	0.015	0.88	1
TAC	Th2	LOC401585	0.14	0.35	1
TAC	Th2	LOC403323	-0.34	0.63	1
TAC	Th2	LOC439994	-0.0043	0.98	1
TAC	Th2	LOC440434	0.15	0.15	1
TAC	Th2	LOC440461	-0.26	0.32	1
TAC	Th2	LOC440600	-0.025	0.92	1
TAC	Th2	LOC441155	-0.0032	0.97	1
TAC	Th2	LOC441242	0.015	0.87	1
TAC	Th2	LOC553103	-0.17	0.44	1
TAC	Th2	LOC554206	0.036	0.75	1
TAC	Th2	LOC554223	0.32	0.64	1
TAC	Th2	LOC613037	-0.052	0.78	1
TAC	Th2	LOC642361	0.067	0.68	1
TAC	Th2	LOC642846	-0.39	0.025	1
TAC	Th2	LOC642852	0.013	0.94	1
TAC	Th2	LOC643733	-0.16	0.13	1
TAC	Th2	LOC644285	0.27	0.46	1
TAC	Th2	LOC644656	0.18	0.3	1
TAC	Th2	LOC645513	0.13	0.11	1
TAC	Th2	LOC646471	0.17	0.29	1
TAC	Th2	LOC648987	0.057	0.55	1
TAC	Th2	LOC652276	-0.072	0.53	1
TAC	Th2	LOC653160	-0.11	0.33	1
TAC	Th2	LOC654342	0.019	0.95	1
TAC	Th2	LOC727896	0.17	0.38	1
TAC	Th2	LOC728024	-0.0038	0.99	1
TAC	Th2	LOC728323	0.084	0.25	1
TAC	Th2	LOC728392	-0.086	0.44	1
TAC	Th2	LOC728554	-0.044	0.64	1
TAC	Th2	LOC728613	-0.0022	0.98	1
TAC	Th2	LOC728673	0.0011	1	1
TAC	Th2	LOC728730	-0.0092	0.94	1
TAC	Th2	LOC728743	-0.11	0.037	1
TAC	Th2	LOC728752	-0.14	0.47	1
TAC	Th2	LOC728989	-0.065	0.85	1
TAC	Th2	LOC729218	0.027	0.8	1
TAC	Th2	LOC729603	0.17	0.5	1
TAC	Th2	LOC729683	-0.19	0.031	1
TAC	Th2	LOC729732	-0.25	0.4	1
TAC	Th2	LOC729737	-0.58	0.055	1
TAC	Th2	LOC730101	-0.45	0.32	1
TAC	Th2	LOC730183	0.045	0.79	1
TAC	Th2	LOC81691	0.51	0.11	1
TAC	Th2	LOC90784	-0.039	0.84	1
TAC	Th2	LOC93622	-0.082	0.11	1
TAC	Th2	LOH12CR1	0.0014	0.98	1
TAC	Th2	LOH12CR2	-0.097	0.73	1
TAC	Th2	LONP1	-0.095	0.14	1
TAC	Th2	LONP2	0.048	0.29	1
TAC	Th2	LONRF1	0.07	0.62	1
TAC	Th2	LONRF2	-0.65	0.27	1
TAC	Th2	LONRF3	0.34	0.14	1
TAC	Th2	LOXL1	0.072	0.74	1
TAC	Th2	LOXL1-AS1	0.012	0.94	1
TAC	Th2	LOXL2	-0.045	0.75	1
TAC	Th2	LPAL2	-0.11	0.52	1
TAC	Th2	LPAR2	-0.11	0.19	1
TAC	Th2	LPAR3	0.31	0.47	1
TAC	Th2	LPAR5	-0.16	0.23	1
TAC	Th2	LPAR6	0.059	0.51	1
TAC	Th2	LPCAT1	-0.07	0.38	1
TAC	Th2	LPCAT3	0.037	0.49	1
TAC	Th2	LPCAT4	-0.022	0.75	1
TAC	Th2	LPGAT1	0.052	0.61	1
TAC	Th2	LPIN1	0.037	0.53	1
TAC	Th2	LPIN2	-0.06	0.42	1
TAC	Th2	LPP	-0.026	0.71	1
TAC	Th2	LPPR2	-0.11	0.4	1
TAC	Th2	LPXN	-0.024	0.64	1
TAC	Th2	LRBA	-0.053	0.55	1
TAC	Th2	LRCH1	-0.022	0.77	1
TAC	Th2	LRCH3	0.051	0.43	1
TAC	Th2	LRCH4	-0.028	0.62	1
TAC	Th2	LRFN1	-0.18	0.13	1
TAC	Th2	LRFN3	-0.16	0.29	1
TAC	Th2	LRFN4	-0.084	0.58	1
TAC	Th2	LRG1	0.59	0.13	1
TAC	Th2	LRIF1	0.04	0.55	1
TAC	Th2	LRIG1	-0.1	0.17	1
TAC	Th2	LRIG2	-0.079	0.22	1
TAC	Th2	LRMP	0.077	0.37	1
TAC	Th2	LRP1	-0.034	0.91	1
TAC	Th2	LRP10	-0.056	0.25	1
TAC	Th2	LRP11	-0.096	0.6	1
TAC	Th2	LRP12	-0.48	0.31	1
TAC	Th2	LRP2BP	-0.18	0.32	1
TAC	Th2	LRP5	-0.34	0.37	1
TAC	Th2	LRP5L	0.027	0.83	1
TAC	Th2	LRP6	-0.14	0.59	1
TAC	Th2	LRP8	0.052	0.49	1
TAC	Th2	LRPAP1	-0.011	0.86	1
TAC	Th2	LRPPRC	0.033	0.53	1
TAC	Th2	LRR1	-0.023	0.76	1
TAC	Th2	LRRC1	-0.023	0.86	1
TAC	Th2	LRRC14	-0.041	0.47	1
TAC	Th2	LRRC16A	0.041	0.84	1
TAC	Th2	LRRC2	-0.074	0.76	1
TAC	Th2	LRRC20	-0.13	0.3	1
TAC	Th2	LRRC23	-0.25	0.15	1
TAC	Th2	LRRC27	-0.25	0.14	1
TAC	Th2	LRRC28	0.044	0.53	1
TAC	Th2	LRRC29	0.04	0.75	1
TAC	Th2	LRRC3	-0.37	0.17	1
TAC	Th2	LRRC32	-0.33	0.35	1
TAC	Th2	LRRC37A	0.074	0.59	1
TAC	Th2	LRRC37A2	0.019	0.91	1
TAC	Th2	LRRC37A3	0.15	0.37	1
TAC	Th2	LRRC37A4P	-0.18	0.084	1
TAC	Th2	LRRC37B	0.039	0.55	1
TAC	Th2	LRRC37BP1	-0.096	0.52	1
TAC	Th2	LRRC39	0.31	0.24	1
TAC	Th2	LRRC40	0.041	0.5	1
TAC	Th2	LRRC41	0.0085	0.85	1
TAC	Th2	LRRC42	-0.11	0.17	1
TAC	Th2	LRRC45	-0.053	0.49	1
TAC	Th2	LRRC46	-0.41	0.19	1
TAC	Th2	LRRC47	-0.078	0.096	1
TAC	Th2	LRRC48	-0.071	0.65	1
TAC	Th2	LRRC56	-0.057	0.72	1
TAC	Th2	LRRC57	0.098	0.16	1
TAC	Th2	LRRC58	-0.0042	0.95	1
TAC	Th2	LRRC59	-0.036	0.55	1
TAC	Th2	LRRC61	-0.19	0.058	1
TAC	Th2	LRRC63	-0.086	0.68	1
TAC	Th2	LRRC69	-0.024	0.88	1
TAC	Th2	LRRC70	-0.015	0.95	1
TAC	Th2	LRRC75A	0.077	0.63	1
TAC	Th2	LRRC75A-AS1	-0.099	0.21	1
TAC	Th2	LRRC8A	-0.038	0.54	1
TAC	Th2	LRRC8B	0.044	0.44	1
TAC	Th2	LRRC8C	0.13	0.062	1
TAC	Th2	LRRC8D	0.032	0.6	1
TAC	Th2	LRRCC1	0.05	0.73	1
TAC	Th2	LRRFIP1	0.035	0.43	1
TAC	Th2	LRRFIP2	-0.033	0.54	1
TAC	Th2	LRRIQ3	0.065	0.78	1
TAC	Th2	LRRN3	0.37	0.27	1
TAC	Th2	LRSAM1	0.0062	0.92	1
TAC	Th2	LRTOMT	-0.064	0.58	1
TAC	Th2	LRWD1	-0.064	0.4	1
TAC	Th2	LSG1	0.063	0.28	1
TAC	Th2	LSM1	0.00043	0.99	1
TAC	Th2	LSM10	-0.056	0.37	1
TAC	Th2	LSM11	0.00023	1	1
TAC	Th2	LSM12	0.017	0.72	1
TAC	Th2	LSM14A	0.029	0.38	1
TAC	Th2	LSM14B	0.097	0.46	1
TAC	Th2	LSM2	-0.082	0.25	1
TAC	Th2	LSM3	0.0052	0.94	1
TAC	Th2	LSM4	-0.053	0.47	1
TAC	Th2	LSM5	-0.0002	1	1
TAC	Th2	LSM6	0.02	0.77	1
TAC	Th2	LSM7	-0.052	0.52	1
TAC	Th2	LSM8	0.0042	0.94	1
TAC	Th2	LSP1	-0.021	0.75	1
TAC	Th2	LSR	-0.15	0.3	1
TAC	Th2	LSS	-0.013	0.89	1
TAC	Th2	LST1	-0.0049	0.97	1
TAC	Th2	LTA	-0.042	0.71	1
TAC	Th2	LTA4H	-0.11	0.1	1
TAC	Th2	LTB	-0.11	0.35	1
TAC	Th2	LTB4R	-0.069	0.58	1
TAC	Th2	LTB4R2	0.16	0.38	1
TAC	Th2	LTBP2	-0.027	0.9	1
TAC	Th2	LTBP3	-0.14	0.2	1
TAC	Th2	LTBP4	-0.13	0.14	1
TAC	Th2	LTC4S	0.059	0.84	1
TAC	Th2	LTN1	0.024	0.64	1
TAC	Th2	LTV1	0.066	0.22	1
TAC	Th2	LUC7L	0.12	0.059	1
TAC	Th2	LUC7L2	0.049	0.61	1
TAC	Th2	LUC7L3	0.032	0.57	1
TAC	Th2	LUCAT1	0.38	0.28	1
TAC	Th2	LUZP1	-0.14	0.078	1
TAC	Th2	LXN	0.075	0.43	1
TAC	Th2	LY6E	0.17	0.22	1
TAC	Th2	LY6G5B	-0.056	0.7	1
TAC	Th2	LY6G5C	0.029	0.79	1
TAC	Th2	LY75	0.0035	0.97	1
TAC	Th2	LY9	-0.023	0.68	1
TAC	Th2	LY96	-0.059	0.59	1
TAC	Th2	LYAR	-0.022	0.83	1
TAC	Th2	LYG1	0.098	0.52	1
TAC	Th2	LYL1	0.055	0.62	1
TAC	Th2	LYPD3	-0.58	0.0015	1
TAC	Th2	LYPLA1	0.039	0.48	1
TAC	Th2	LYPLA2	-0.033	0.53	1
TAC	Th2	LYPLAL1	-0.038	0.6	1
TAC	Th2	LYRM1	0.0096	0.88	1
TAC	Th2	LYRM2	0.016	0.76	1
TAC	Th2	LYRM4	-0.039	0.66	1
TAC	Th2	LYRM5	-0.085	0.36	1
TAC	Th2	LYRM7	0.099	0.14	1
TAC	Th2	LYRM9	0.044	0.64	1
TAC	Th2	LYSMD1	0.32	0.11	1
TAC	Th2	LYSMD2	-0.07	0.28	1
TAC	Th2	LYSMD3	0.035	0.65	1
TAC	Th2	LYSMD4	0.012	0.92	1
TAC	Th2	LYST	0.039	0.62	1
TAC	Th2	LYZ	-0.017	0.97	1
TAC	Th2	LZIC	-0.045	0.39	1
TAC	Th2	LZTFL1	0.1	0.37	1
TAC	Th2	LZTR1	-0.016	0.83	1
TAC	Th2	LZTS1	-0.58	0.12	1
TAC	Th2	LZTS2	-0.12	0.12	1
TAC	Th2	LZTS3	-0.22	0.2	1
TAC	Th2	M6PR	0.069	0.073	1
TAC	Th2	MACF1	-0.093	0.25	1
TAC	Th2	MACROD1	-0.018	0.87	1
TAC	Th2	MAD1L1	-0.1	0.17	1
TAC	Th2	MAD2L1	-0.024	0.75	1
TAC	Th2	MAD2L1BP	0.0075	0.91	1
TAC	Th2	MAD2L2	-0.062	0.33	1
TAC	Th2	MADD	-0.0081	0.91	1
TAC	Th2	MAEA	-0.066	0.18	1
TAC	Th2	MAF	-0.16	0.26	1
TAC	Th2	MAF1	-0.069	0.14	1
TAC	Th2	MAFF	-0.053	0.71	1
TAC	Th2	MAFG	-0.22	0.043	1
TAC	Th2	MAFIP	-0.46	0.12	1
TAC	Th2	MAFK	-0.22	0.29	1
TAC	Th2	MAGED1	-0.011	0.82	1
TAC	Th2	MAGED2	-0.033	0.6	1
TAC	Th2	MAGEE1	-0.11	0.55	1
TAC	Th2	MAGEF1	-0.018	0.83	1
TAC	Th2	MAGEH1	-0.062	0.33	1
TAC	Th2	MAGI3	-0.16	0.24	1
TAC	Th2	MAGIX	-0.37	0.18	1
TAC	Th2	MAGOH	-0.048	0.44	1
TAC	Th2	MAGOHB	0.047	0.39	1
TAC	Th2	MAGT1	0.066	0.18	1
TAC	Th2	MAK	-0.073	0.55	1
TAC	Th2	MAK16	-0.039	0.53	1
TAC	Th2	MAL	0.097	0.42	1
TAC	Th2	MAL2	0.92	0.048	1
TAC	Th2	MALAT1	0.15	0.13	1
TAC	Th2	MALSU1	0.022	0.73	1
TAC	Th2	MALT1	-0.017	0.74	1
TAC	Th2	MAMDC4	-0.23	0.28	1
TAC	Th2	MAML1	-0.14	0.066	1
TAC	Th2	MAML2	-0.08	0.33	1
TAC	Th2	MAMLD1	0.078	0.73	1
TAC	Th2	MAMSTR	0.019	0.9	1
TAC	Th2	MAN1A1	0.053	0.6	1
TAC	Th2	MAN1A2	0.08	0.15	1
TAC	Th2	MAN1B1	-0.057	0.15	1
TAC	Th2	MAN1B1-AS1	0.13	0.29	1
TAC	Th2	MAN1C1	-0.25	0.031	1
TAC	Th2	MAN2A1	-0.074	0.36	1
TAC	Th2	MAN2A2	-0.041	0.63	1
TAC	Th2	MAN2B1	-0.095	0.15	1
TAC	Th2	MAN2B2	-0.024	0.75	1
TAC	Th2	MAN2C1	-0.21	0.11	1
TAC	Th2	MANBA	0.018	0.79	1
TAC	Th2	MANBAL	0.075	0.25	1
TAC	Th2	MANEA	0.016	0.85	1
TAC	Th2	MANEA-AS1	-0.0087	0.94	1
TAC	Th2	MANEAL	0.13	0.33	1
TAC	Th2	MANF	0.049	0.69	1
TAC	Th2	MANSC1	0.062	0.82	1
TAC	Th2	MAP10	-0.21	0.12	1
TAC	Th2	MAP1A	0.19	0.32	1
TAC	Th2	MAP1B	-0.021	0.92	1
TAC	Th2	MAP1LC3A	-0.046	0.79	1
TAC	Th2	MAP1LC3B	0.046	0.23	1
TAC	Th2	MAP1S	-0.033	0.65	1
TAC	Th2	MAP2K1	0.016	0.77	1
TAC	Th2	MAP2K2	-0.065	0.25	1
TAC	Th2	MAP2K3	-0.065	0.29	1
TAC	Th2	MAP2K4	0.0044	0.93	1
TAC	Th2	MAP2K5	0.048	0.47	1
TAC	Th2	MAP2K6	-0.052	0.56	1
TAC	Th2	MAP2K7	-0.1	0.49	1
TAC	Th2	MAP3K1	0.0031	0.97	1
TAC	Th2	MAP3K10	-0.14	0.38	1
TAC	Th2	MAP3K11	-0.027	0.71	1
TAC	Th2	MAP3K12	-0.077	0.38	1
TAC	Th2	MAP3K13	0.11	0.17	1
TAC	Th2	MAP3K14	0.0073	0.91	1
TAC	Th2	MAP3K14-AS1	0.034	0.69	1
TAC	Th2	MAP3K2	0.037	0.4	1
TAC	Th2	MAP3K3	-0.073	0.22	1
TAC	Th2	MAP3K4	-0.055	0.41	1
TAC	Th2	MAP3K5	-0.041	0.6	1
TAC	Th2	MAP3K6	0.13	0.18	1
TAC	Th2	MAP3K7	0.072	0.074	1
TAC	Th2	MAP3K7CL	-0.049	0.65	1
TAC	Th2	MAP3K8	-0.083	0.68	1
TAC	Th2	MAP3K9	0.019	0.88	1
TAC	Th2	MAP4	-0.02	0.78	1
TAC	Th2	MAP4K1	0.043	0.37	1
TAC	Th2	MAP4K2	-0.069	0.2	1
TAC	Th2	MAP4K3	0.11	0.24	1
TAC	Th2	MAP4K4	-0.097	0.094	1
TAC	Th2	MAP4K5	0.027	0.63	1
TAC	Th2	MAP6	0.023	0.96	1
TAC	Th2	MAP6D1	-0.062	0.75	1
TAC	Th2	MAP7	-0.75	0.021	1
TAC	Th2	MAP7D1	-0.093	0.11	1
TAC	Th2	MAP7D2	-0.33	0.46	1
TAC	Th2	MAP7D3	0.0051	0.94	1
TAC	Th2	MAP9	-0.05	0.68	1
TAC	Th2	MAPK1	0.027	0.56	1
TAC	Th2	MAPK11	-0.48	0.14	1
TAC	Th2	MAPK13	-0.04	0.58	1
TAC	Th2	MAPK14	0.048	0.24	1
TAC	Th2	MAPK1IP1L	0.033	0.38	1
TAC	Th2	MAPK3	-0.02	0.83	1
TAC	Th2	MAPK6	-0.1	0.16	1
TAC	Th2	MAPK7	0.094	0.19	1
TAC	Th2	MAPK8	-0.068	0.39	1
TAC	Th2	MAPK8IP3	-0.18	0.11	1
TAC	Th2	MAPK9	0.041	0.31	1
TAC	Th2	MAPKAP1	-0.0051	0.9	1
TAC	Th2	MAPKAPK2	-0.22	0.1	1
TAC	Th2	MAPKAPK3	0.01	0.86	1
TAC	Th2	MAPKAPK5	-0.0015	0.97	1
TAC	Th2	MAPKAPK5-AS1	-0.033	0.51	1
TAC	Th2	MAPKBP1	-0.096	0.33	1
TAC	Th2	MAPRE1	0.038	0.4	1
TAC	Th2	MAPRE2	0.012	0.8	1
TAC	Th2	MAPRE3	-0.16	0.32	1
TAC	Th2	MAPT	-0.28	0.33	1
TAC	Th2	1-Mar	0.35	0.13	1
TAC	Th2	2-Mar	0.12	0.35	1
TAC	Th2	3-Mar	-0.11	0.63	1
TAC	Th2	5-Mar	0.056	0.27	1
TAC	Th2	6-Mar	0.081	0.14	1
TAC	Th2	7-Mar	0.01	0.79	1
TAC	Th2	8-Mar	-0.16	0.095	1
TAC	Th2	9-Mar	-0.078	0.53	1
TAC	Th2	MARCKSL1	-0.19	0.051	1
TAC	Th2	MARK2	-0.049	0.36	1
TAC	Th2	MARK3	0.065	0.075	1
TAC	Th2	MARK4	0.11	0.56	1
TAC	Th2	MARS	0.083	0.04	1
TAC	Th2	MARS2	0.018	0.84	1
TAC	Th2	MARVELD1	-0.098	0.75	1
TAC	Th2	MARVELD2	0.034	0.93	1
TAC	Th2	MASP2	0.17	0.22	1
TAC	Th2	MAST2	-0.1	0.37	1
TAC	Th2	MAST3	-0.21	0.0016	1
TAC	Th2	MAST4	-0.03	0.71	1
TAC	Th2	MASTL	0.098	0.35	1
TAC	Th2	MAT2A	-0.014	0.79	1
TAC	Th2	MAT2B	0.019	0.64	1
TAC	Th2	MATK	0.2	0.3	1
TAC	Th2	MATN1-AS1	-0.00068	1	1
TAC	Th2	MATR3	0.027	0.47	1
TAC	Th2	MAU2	-0.06	0.2	1
TAC	Th2	MAVS	0.028	0.7	1
TAC	Th2	MAX	-0.0085	0.87	1
TAC	Th2	MAZ	-0.057	0.34	1
TAC	Th2	MB21D1	0.043	0.6	1
TAC	Th2	MB21D2	0.13	0.49	1
TAC	Th2	MBD1	0.03	0.42	1
TAC	Th2	MBD2	0.11	0.089	1
TAC	Th2	MBD3	-0.067	0.5	1
TAC	Th2	MBD4	0.046	0.28	1
TAC	Th2	MBD5	-0.049	0.58	1
TAC	Th2	MBD6	-0.13	0.3	1
TAC	Th2	MBIP	-0.013	0.84	1
TAC	Th2	MBLAC1	-0.18	0.26	1
TAC	Th2	MBLAC2	-0.027	0.76	1
TAC	Th2	MBNL1	-0.024	0.65	1
TAC	Th2	MBNL1-AS1	-0.15	0.37	1
TAC	Th2	MBNL2	0.051	0.52	1
TAC	Th2	MBNL3	-0.14	0.18	1
TAC	Th2	MBOAT1	0.068	0.56	1
TAC	Th2	MBOAT2	-0.41	0.14	1
TAC	Th2	MBOAT4	0.025	0.87	1
TAC	Th2	MBOAT7	-0.006	0.94	1
TAC	Th2	MBP	-0.051	0.3	1
TAC	Th2	MBTD1	-0.049	0.57	1
TAC	Th2	MBTPS1	-0.0056	0.91	1
TAC	Th2	MBTPS2	-0.072	0.28	1
TAC	Th2	MC1R	-0.12	0.55	1
TAC	Th2	MCAM	0.69	0.15	1
TAC	Th2	MCAT	-0.11	0.23	1
TAC	Th2	MCC	-0.47	0.068	1
TAC	Th2	MCCC1	0.09	0.09	1
TAC	Th2	MCCC2	0.13	0.035	1
TAC	Th2	MCEE	0.077	0.3	1
TAC	Th2	MCF2L	-0.29	0.12	1
TAC	Th2	MCF2L-AS1	-0.19	0.22	1
TAC	Th2	MCF2L2	0.24	0.066	1
TAC	Th2	MCFD2	-0.034	0.66	1
TAC	Th2	MCL1	-0.08	0.35	1
TAC	Th2	MCM10	0.21	0.62	1
TAC	Th2	MCM2	0.027	0.88	1
TAC	Th2	MCM3	0.041	0.43	1
TAC	Th2	MCM3AP	-0.057	0.48	1
TAC	Th2	MCM3AP-AS1	-0.15	0.39	1
TAC	Th2	MCM4	0.21	0.14	1
TAC	Th2	MCM5	-0.055	0.53	1
TAC	Th2	MCM6	0.064	0.36	1
TAC	Th2	MCM7	0.043	0.6	1
TAC	Th2	MCM8	0.1	0.57	1
TAC	Th2	MCM9	0.016	0.82	1
TAC	Th2	MCMBP	0.058	0.17	1
TAC	Th2	MCMDC2	0.081	0.78	1
TAC	Th2	MCOLN1	-0.078	0.34	1
TAC	Th2	MCOLN2	0.13	0.27	1
TAC	Th2	MCOLN3	0.12	0.62	1
TAC	Th2	MCPH1	0.051	0.27	1
TAC	Th2	MCPH1-AS1	-0.2	0.36	1
TAC	Th2	MCRS1	0.011	0.8	1
TAC	Th2	MCTP1	-0.15	0.56	1
TAC	Th2	MCTP2	0.046	0.8	1
TAC	Th2	MCTS1	0.036	0.52	1
TAC	Th2	MCTS2P	0.13	0.24	1
TAC	Th2	MCU	-0.036	0.61	1
TAC	Th2	MCUR1	-0.021	0.74	1
TAC	Th2	MDC1	-0.27	0.0037	1
TAC	Th2	MDFIC	0.05	0.51	1
TAC	Th2	MDGA1	-0.1	0.79	1
TAC	Th2	MDH1	0.007	0.9	1
TAC	Th2	MDH2	-0.026	0.65	1
TAC	Th2	MDM1	0.11	0.068	1
TAC	Th2	MDM2	0.032	0.58	1
TAC	Th2	MDM4	-0.031	0.74	1
TAC	Th2	MDN1	-0.11	0.13	1
TAC	Th2	MDP1	0.026	0.88	1
TAC	Th2	MDS2	-0.18	0.32	1
TAC	Th2	ME2	0.079	0.18	1
TAC	Th2	ME3	0.26	0.18	1
TAC	Th2	MEA1	-0.035	0.6	1
TAC	Th2	MEAF6	0.003	0.95	1
TAC	Th2	MECP2	-0.058	0.24	1
TAC	Th2	MECR	-0.011	0.86	1
TAC	Th2	MED1	-0.043	0.48	1
TAC	Th2	MED10	0.031	0.53	1
TAC	Th2	MED11	-0.05	0.43	1
TAC	Th2	MED12	-0.094	0.31	1
TAC	Th2	MED13	0.018	0.8	1
TAC	Th2	MED13L	-0.11	0.14	1
TAC	Th2	MED14	0.031	0.69	1
TAC	Th2	MED15	0.016	0.76	1
TAC	Th2	MED16	-0.018	0.8	1
TAC	Th2	MED17	0.013	0.78	1
TAC	Th2	MED18	0.039	0.6	1
TAC	Th2	MED19	-0.038	0.62	1
TAC	Th2	MED20	0.0084	0.95	1
TAC	Th2	MED21	-0.017	0.79	1
TAC	Th2	MED22	-0.15	0.047	1
TAC	Th2	MED23	0.073	0.23	1
TAC	Th2	MED24	-0.059	0.22	1
TAC	Th2	MED25	-0.02	0.8	1
TAC	Th2	MED26	0.04	0.57	1
TAC	Th2	MED27	0.043	0.33	1
TAC	Th2	MED28	-0.045	0.42	1
TAC	Th2	MED29	0.0017	0.97	1
TAC	Th2	MED30	-0.035	0.55	1
TAC	Th2	MED31	0.11	0.21	1
TAC	Th2	MED4	0.039	0.44	1
TAC	Th2	MED6	0.049	0.29	1
TAC	Th2	MED7	0.0018	0.98	1
TAC	Th2	MED8	-0.012	0.82	1
TAC	Th2	MED9	-0.022	0.71	1
TAC	Th2	MEF2A	-0.076	0.36	1
TAC	Th2	MEF2BNB	-0.06	0.45	1
TAC	Th2	MEF2D	-0.097	0.17	1
TAC	Th2	MEGF6	-0.21	0.14	1
TAC	Th2	MEGF8	-0.031	0.83	1
TAC	Th2	MEGF9	-0.019	0.85	1
TAC	Th2	MEI1	0.054	0.3	1
TAC	Th2	MEIS3	-0.033	0.93	1
TAC	Th2	MELK	0.18	0.54	1
TAC	Th2	MEMO1	0.099	0.11	1
TAC	Th2	MEN1	-0.015	0.76	1
TAC	Th2	MEOX1	0.11	0.5	1
TAC	Th2	MEPCE	-0.066	0.41	1
TAC	Th2	MESDC1	-0.1	0.33	1
TAC	Th2	MESDC2	0.033	0.46	1
TAC	Th2	MEST	-0.041	0.75	1
TAC	Th2	METAP1	0.11	0.0072	1
TAC	Th2	METAP1D	-0.0079	0.94	1
TAC	Th2	METAP2	0.03	0.56	1
TAC	Th2	METRN	-0.0018	0.99	1
TAC	Th2	METRNL	0.066	0.81	1
TAC	Th2	METTL1	0.039	0.73	1
TAC	Th2	METTL10	0.076	0.27	1
TAC	Th2	METTL12	-0.28	0.032	1
TAC	Th2	METTL13	-0.032	0.6	1
TAC	Th2	METTL14	0.076	0.092	1
TAC	Th2	METTL15	0.069	0.27	1
TAC	Th2	METTL16	0.091	0.21	1
TAC	Th2	METTL17	0.063	0.17	1
TAC	Th2	METTL18	-0.0027	0.97	1
TAC	Th2	METTL20	0.11	0.5	1
TAC	Th2	METTL21A	0.046	0.47	1
TAC	Th2	METTL21B	-0.063	0.65	1
TAC	Th2	METTL22	0.059	0.41	1
TAC	Th2	METTL23	-0.03	0.55	1
TAC	Th2	METTL25	-0.17	0.034	1
TAC	Th2	METTL2A	-0.069	0.18	1
TAC	Th2	METTL2B	-0.048	0.34	1
TAC	Th2	METTL3	0.077	0.096	1
TAC	Th2	METTL4	-0.033	0.62	1
TAC	Th2	METTL5	-0.00045	0.99	1
TAC	Th2	METTL6	0.032	0.59	1
TAC	Th2	METTL7A	0.21	0.43	1
TAC	Th2	METTL8	0.022	0.8	1
TAC	Th2	METTL9	-0.0067	0.87	1
TAC	Th2	MEX3C	-0.08	0.46	1
TAC	Th2	MFAP1	-0.049	0.37	1
TAC	Th2	MFAP3	-0.11	0.22	1
TAC	Th2	MFF	-0.033	0.47	1
TAC	Th2	MFGE8	-0.14	0.12	1
TAC	Th2	MFHAS1	-0.3	0.0056	1
TAC	Th2	MFN1	-0.056	0.46	1
TAC	Th2	MFN2	0.014	0.78	1
TAC	Th2	MFNG	-0.024	0.65	1
TAC	Th2	MFSD1	-0.0074	0.9	1
TAC	Th2	MFSD10	-0.038	0.61	1
TAC	Th2	MFSD11	0.069	0.17	1
TAC	Th2	MFSD12	-0.057	0.45	1
TAC	Th2	MFSD3	-0.049	0.63	1
TAC	Th2	MFSD4	0.11	0.47	1
TAC	Th2	MFSD5	0.064	0.26	1
TAC	Th2	MFSD6	0.086	0.19	1
TAC	Th2	MFSD8	0.12	0.076	1
TAC	Th2	MFSD9	0.043	0.61	1
TAC	Th2	MGA	-0.021	0.76	1
TAC	Th2	MGAT1	-0.059	0.29	1
TAC	Th2	MGAT2	0.041	0.41	1
TAC	Th2	MGAT4A	-0.041	0.52	1
TAC	Th2	MGAT4B	-0.06	0.32	1
TAC	Th2	MGAT5	0.054	0.59	1
TAC	Th2	MGC12916	-0.017	0.92	1
TAC	Th2	MGC16142	0.028	0.9	1
TAC	Th2	MGC16275	-0.2	0.35	1
TAC	Th2	MGC27345	0.12	0.24	1
TAC	Th2	MGC57346	-0.011	0.88	1
TAC	Th2	MGC70870	-0.35	0.094	1
TAC	Th2	MGC72080	0.11	0.13	1
TAC	Th2	MGEA5	0.092	0.12	1
TAC	Th2	MGME1	-0.19	0.14	1
TAC	Th2	MGMT	-0.0092	0.9	1
TAC	Th2	MGRN1	-0.0007	0.99	1
TAC	Th2	MGST2	0.2	0.44	1
TAC	Th2	MGST3	0.036	0.72	1
TAC	Th2	MIA3	0.039	0.36	1
TAC	Th2	MIAT	-0.21	0.24	1
TAC	Th2	MIATNB	-0.14	0.099	1
TAC	Th2	MIB1	0.043	0.7	1
TAC	Th2	MIB2	-0.1	0.3	1
TAC	Th2	MICA	-0.0065	0.95	1
TAC	Th2	MICAL1	-0.082	0.18	1
TAC	Th2	MICAL2	0.082	0.63	1
TAC	Th2	MICAL3	0.037	0.78	1
TAC	Th2	MICALL1	-0.12	0.12	1
TAC	Th2	MICALL2	-0.066	0.74	1
TAC	Th2	MICB	0.18	0.035	1
TAC	Th2	MICU1	0.047	0.41	1
TAC	Th2	MICU2	0.039	0.33	1
TAC	Th2	MICU3	0.2	0.28	1
TAC	Th2	MID1IP1	-0.11	0.14	1
TAC	Th2	MID2	-0.2	0.29	1
TAC	Th2	MIDN	-0.095	0.45	1
TAC	Th2	MIEF1	-0.065	0.15	1
TAC	Th2	MIEF2	-0.062	0.4	1
TAC	Th2	MIEN1	-0.016	0.81	1
TAC	Th2	MIER1	0.053	0.23	1
TAC	Th2	MIER2	0.0023	0.98	1
TAC	Th2	MIER3	0.087	0.36	1
TAC	Th2	MIF4GD	-0.019	0.73	1
TAC	Th2	MIIP	-0.038	0.58	1
TAC	Th2	MINA	-0.028	0.58	1
TAC	Th2	MINK1	-0.12	0.14	1
TAC	Th2	MINOS1	-0.04	0.53	1
TAC	Th2	MINOS1P1	0.13	0.39	1
TAC	Th2	MINPP1	-0.072	0.31	1
TAC	Th2	MIOS	0.032	0.68	1
TAC	Th2	MIPEP	-0.038	0.62	1
TAC	Th2	MIPEPP3	-0.053	0.8	1
TAC	Th2	MIR1204	0.013	0.93	1
TAC	Th2	MIR1254-1	0.014	0.95	1
TAC	Th2	MIR142	-0.027	0.91	1
TAC	Th2	MIR155HG	-0.088	0.53	1
TAC	Th2	MIR17HG	-0.15	0.4	1
TAC	Th2	MIR181A1HG	0.0026	0.99	1
TAC	Th2	MIR21	-0.098	0.7	1
TAC	Th2	MIR22HG	0.065	0.67	1
TAC	Th2	MIR3064	0.091	0.33	1
TAC	Th2	MIR3916	0.071	0.56	1
TAC	Th2	MIR4426	-0.097	0.65	1
TAC	Th2	MIR4435-2HG	-0.022	0.88	1
TAC	Th2	MIR4442	-0.06	0.69	1
TAC	Th2	MIR4458HG	-0.047	0.76	1
TAC	Th2	MIR4482	0.024	0.91	1
TAC	Th2	MIR4512	-0.013	0.94	1
TAC	Th2	MIR4691	0.14	0.3	1
TAC	Th2	MIR4697HG	0.059	0.75	1
TAC	Th2	MIR4755	-0.015	0.94	1
TAC	Th2	MIR4784	0.083	0.6	1
TAC	Th2	MIR4785	-0.085	0.62	1
TAC	Th2	MIR5047	0.037	0.67	1
TAC	Th2	MIR5096	0.27	0.17	1
TAC	Th2	MIR5581	-0.22	0.44	1
TAC	Th2	MIR5690	0.51	0.024	1
TAC	Th2	MIR570	-0.17	0.29	1
TAC	Th2	MIR573	0.3	0.34	1
TAC	Th2	MIR600HG	-0.013	0.97	1
TAC	Th2	MIR616	0.095	0.65	1
TAC	Th2	MIR647	0.21	0.26	1
TAC	Th2	MIR762HG	0.00031	1	1
TAC	Th2	MIR7848	-0.14	0.51	1
TAC	Th2	MIRLET7BHG	-0.27	0.15	1
TAC	Th2	MIRLET7DHG	-0.016	0.94	1
TAC	Th2	MIS12	-0.029	0.66	1
TAC	Th2	MIS18A	-0.087	0.29	1
TAC	Th2	MIS18BP1	0.11	0.12	1
TAC	Th2	MITD1	-0.051	0.38	1
TAC	Th2	MKI67	0.14	0.64	1
TAC	Th2	MKKS	0.042	0.42	1
TAC	Th2	MKL1	-0.15	0.003	1
TAC	Th2	MKL2	-0.25	0.011	1
TAC	Th2	MKLN1	0.061	0.29	1
TAC	Th2	MKLN1-AS	0.034	0.88	1
TAC	Th2	MKNK1	0.12	0.046	1
TAC	Th2	MKNK2	-0.041	0.62	1
TAC	Th2	MKRN1	0.038	0.32	1
TAC	Th2	MKRN2	-0.011	0.77	1
TAC	Th2	MKRN3	0.27	0.38	1
TAC	Th2	MKS1	0.019	0.79	1
TAC	Th2	MLANA	0.11	0.63	1
TAC	Th2	MLEC	-0.1	0.14	1
TAC	Th2	MLF1	0.22	0.21	1
TAC	Th2	MLF2	0.0043	0.92	1
TAC	Th2	MLH1	0.089	0.096	1
TAC	Th2	MLH3	0.03	0.63	1
TAC	Th2	MLKL	0.15	0.07	1
TAC	Th2	MLLT1	-0.23	0.091	1
TAC	Th2	MLLT10	-0.045	0.52	1
TAC	Th2	MLLT11	0.021	0.82	1
TAC	Th2	MLLT3	-0.049	0.42	1
TAC	Th2	MLLT4	-0.07	0.75	1
TAC	Th2	MLLT6	-0.071	0.29	1
TAC	Th2	MLST8	-0.16	0.014	1
TAC	Th2	MLX	0.051	0.19	1
TAC	Th2	MLXIP	-0.084	0.16	1
TAC	Th2	MLYCD	-0.064	0.4	1
TAC	Th2	MMAA	-0.071	0.39	1
TAC	Th2	MMAB	-0.11	0.16	1
TAC	Th2	MMACHC	0.013	0.96	1
TAC	Th2	MMADHC	0.046	0.4	1
TAC	Th2	MMD	0.041	0.73	1
TAC	Th2	MME	0.44	0.43	1
TAC	Th2	MMGT1	-0.11	0.16	1
TAC	Th2	MMP11	0.073	0.78	1
TAC	Th2	MMP17	0.21	0.57	1
TAC	Th2	MMP24	-0.041	0.8	1
TAC	Th2	MMP24-AS1	0.012	0.91	1
TAC	Th2	MMP25	-0.0049	0.97	1
TAC	Th2	MMP25-AS1	0.048	0.69	1
TAC	Th2	MMRN1	0.054	0.89	1
TAC	Th2	MMS19	0.016	0.76	1
TAC	Th2	MMS22L	0.1	0.26	1
TAC	Th2	MNAT1	0.07	0.38	1
TAC	Th2	MND1	0.71	0.029	1
TAC	Th2	MNT	-0.21	0.21	1
TAC	Th2	MOAP1	-0.009	0.83	1
TAC	Th2	MOB1A	0.068	0.15	1
TAC	Th2	MOB1B	-0.0093	0.95	1
TAC	Th2	MOB2	0.048	0.36	1
TAC	Th2	MOB3A	-0.035	0.53	1
TAC	Th2	MOB3C	0.011	0.87	1
TAC	Th2	MOCS1	-0.21	0.78	1
TAC	Th2	MOCS2	0.034	0.52	1
TAC	Th2	MOCS3	-0.014	0.87	1
TAC	Th2	MOGS	-0.17	0.14	1
TAC	Th2	MOK	0.53	0.022	1
TAC	Th2	MON1A	-0.057	0.46	1
TAC	Th2	MON1B	-0.038	0.46	1
TAC	Th2	MON2	0.07	0.32	1
TAC	Th2	MORC2	-0.027	0.65	1
TAC	Th2	MORC2-AS1	0.1	0.2	1
TAC	Th2	MORC3	0.042	0.44	1
TAC	Th2	MORC4	0.044	0.65	1
TAC	Th2	MORF4L1	0.012	0.82	1
TAC	Th2	MORF4L2	0.0097	0.84	1
TAC	Th2	MORF4L2-AS1	-0.033	0.9	1
TAC	Th2	MORN1	-0.15	0.26	1
TAC	Th2	MORN2	-0.07	0.76	1
TAC	Th2	MORN3	-0.15	0.12	1
TAC	Th2	MORN4	-0.065	0.74	1
TAC	Th2	MOSPD1	0.096	0.21	1
TAC	Th2	MOSPD2	0.078	0.29	1
TAC	Th2	MOSPD3	0.011	0.91	1
TAC	Th2	MOV10	0.073	0.27	1
TAC	Th2	MPC1	0.15	0.039	1
TAC	Th2	MPC2	-0.088	0.12	1
TAC	Th2	MPDU1	-0.086	0.21	1
TAC	Th2	MPG	-0.061	0.41	1
TAC	Th2	MPHOSPH10	-0.0065	0.9	1
TAC	Th2	MPHOSPH6	-0.051	0.5	1
TAC	Th2	MPHOSPH8	0.055	0.33	1
TAC	Th2	MPHOSPH9	0.083	0.18	1
TAC	Th2	MPI	-0.022	0.62	1
TAC	Th2	MPLKIP	-0.022	0.73	1
TAC	Th2	MPND	0.0085	0.93	1
TAC	Th2	MPP1	-0.22	0.094	1
TAC	Th2	MPP2	-0.9	0.039	1
TAC	Th2	MPP5	-0.054	0.58	1
TAC	Th2	MPP6	0.041	0.77	1
TAC	Th2	MPP7	-0.017	0.85	1
TAC	Th2	MPPE1	0.0052	0.92	1
TAC	Th2	MPRIP	-0.059	0.27	1
TAC	Th2	MPST	-0.18	0.23	1
TAC	Th2	MPV17	-0.017	0.76	1
TAC	Th2	MPV17L2	0.03	0.74	1
TAC	Th2	MPZL1	-0.25	0.12	1
TAC	Th2	MPZL3	0.035	0.68	1
TAC	Th2	MR1	0.1	0.016	1
TAC	Th2	MRC1	-0.13	0.61	1
TAC	Th2	MRC2	-0.29	0.27	1
TAC	Th2	MRE11A	0.037	0.5	1
TAC	Th2	MREG	-0.11	0.5	1
TAC	Th2	MRFAP1	-0.095	0.057	1
TAC	Th2	MRFAP1L1	-0.024	0.53	1
TAC	Th2	MRGBP	0.0028	0.96	1
TAC	Th2	MRGPRD	-0.18	0.51	1
TAC	Th2	MRI1	-0.011	0.85	1
TAC	Th2	MRM1	0.11	0.49	1
TAC	Th2	MROH1	-0.14	0.12	1
TAC	Th2	MROH6	0.11	0.72	1
TAC	Th2	MROH8	-0.056	0.8	1
TAC	Th2	MRPL1	0.033	0.65	1
TAC	Th2	MRPL10	-0.0062	0.91	1
TAC	Th2	MRPL11	-0.071	0.21	1
TAC	Th2	MRPL12	-0.11	0.14	1
TAC	Th2	MRPL13	0.051	0.48	1
TAC	Th2	MRPL14	-0.028	0.67	1
TAC	Th2	MRPL15	-0.069	0.21	1
TAC	Th2	MRPL16	0.084	0.12	1
TAC	Th2	MRPL17	0.025	0.71	1
TAC	Th2	MRPL18	-0.013	0.81	1
TAC	Th2	MRPL19	-0.028	0.58	1
TAC	Th2	MRPL2	0.0036	0.94	1
TAC	Th2	MRPL20	0.0022	0.97	1
TAC	Th2	MRPL21	0.071	0.33	1
TAC	Th2	MRPL22	0.022	0.72	1
TAC	Th2	MRPL23	-0.049	0.67	1
TAC	Th2	MRPL24	-0.0044	0.94	1
TAC	Th2	MRPL27	0.055	0.4	1
TAC	Th2	MRPL28	-0.065	0.41	1
TAC	Th2	MRPL3	0.02	0.66	1
TAC	Th2	MRPL30	0.078	0.19	1
TAC	Th2	MRPL32	-0.012	0.8	1
TAC	Th2	MRPL33	-0.0096	0.89	1
TAC	Th2	MRPL34	-0.047	0.47	1
TAC	Th2	MRPL35	0.063	0.28	1
TAC	Th2	MRPL36	0.013	0.84	1
TAC	Th2	MRPL37	-0.044	0.5	1
TAC	Th2	MRPL38	-0.047	0.42	1
TAC	Th2	MRPL39	-0.079	0.25	1
TAC	Th2	MRPL4	-0.024	0.75	1
TAC	Th2	MRPL40	0.042	0.58	1
TAC	Th2	MRPL41	-0.14	0.15	1
TAC	Th2	MRPL42	0.1	0.15	1
TAC	Th2	MRPL43	-0.12	0.075	1
TAC	Th2	MRPL44	-0.029	0.61	1
TAC	Th2	MRPL45	0.099	0.053	1
TAC	Th2	MRPL45P2	-0.075	0.52	1
TAC	Th2	MRPL46	-0.002	0.97	1
TAC	Th2	MRPL47	0.019	0.76	1
TAC	Th2	MRPL48	-0.02	0.77	1
TAC	Th2	MRPL49	0.029	0.47	1
TAC	Th2	MRPL50	-0.027	0.65	1
TAC	Th2	MRPL51	0.044	0.5	1
TAC	Th2	MRPL52	-0.095	0.17	1
TAC	Th2	MRPL53	-0.078	0.42	1
TAC	Th2	MRPL54	-0.18	0.08	1
TAC	Th2	MRPL55	-0.032	0.59	1
TAC	Th2	MRPL57	-0.031	0.6	1
TAC	Th2	MRPL9	0.015	0.71	1
TAC	Th2	MRPS10	0.079	0.12	1
TAC	Th2	MRPS11	0.031	0.64	1
TAC	Th2	MRPS12	-0.067	0.4	1
TAC	Th2	MRPS14	0.059	0.2	1
TAC	Th2	MRPS15	-0.019	0.75	1
TAC	Th2	MRPS16	-0.011	0.78	1
TAC	Th2	MRPS17	-0.011	0.88	1
TAC	Th2	MRPS18A	-0.014	0.82	1
TAC	Th2	MRPS18B	0.067	0.29	1
TAC	Th2	MRPS18C	0.11	0.14	1
TAC	Th2	MRPS2	-0.083	0.23	1
TAC	Th2	MRPS21	0.02	0.7	1
TAC	Th2	MRPS22	0.05	0.31	1
TAC	Th2	MRPS23	-0.032	0.6	1
TAC	Th2	MRPS25	-0.011	0.86	1
TAC	Th2	MRPS26	-0.055	0.34	1
TAC	Th2	MRPS27	-0.012	0.79	1
TAC	Th2	MRPS28	0.013	0.87	1
TAC	Th2	MRPS30	-0.018	0.74	1
TAC	Th2	MRPS31	0.11	0.021	1
TAC	Th2	MRPS31P5	0.11	0.24	1
TAC	Th2	MRPS33	0.013	0.86	1
TAC	Th2	MRPS34	-0.11	0.15	1
TAC	Th2	MRPS35	0.013	0.8	1
TAC	Th2	MRPS36	-0.03	0.69	1
TAC	Th2	MRPS5	0.036	0.48	1
TAC	Th2	MRPS6	0.003	0.96	1
TAC	Th2	MRPS7	-0.027	0.59	1
TAC	Th2	MRPS9	0.068	0.26	1
TAC	Th2	MRRF	-0.096	0.079	1
TAC	Th2	MRS2	0.0068	0.88	1
TAC	Th2	MRS2P2	0.022	0.92	1
TAC	Th2	MRTO4	-0.032	0.59	1
TAC	Th2	MS4A1	0.1	0.8	1
TAC	Th2	MS4A6A	1	0.022	1
TAC	Th2	MSANTD2	0.048	0.49	1
TAC	Th2	MSANTD3	-0.11	0.26	1
TAC	Th2	MSANTD4	-0.031	0.71	1
TAC	Th2	MSC	0.069	0.76	1
TAC	Th2	MSC-AS1	0.23	0.43	1
TAC	Th2	MSH2	0.017	0.76	1
TAC	Th2	MSH3	0.17	0.0039	1
TAC	Th2	MSH6	-0.031	0.63	1
TAC	Th2	MSI2	0.054	0.8	1
TAC	Th2	MSL1	-0.12	0.13	1
TAC	Th2	MSL2	-0.18	0.034	1
TAC	Th2	MSL3	0.011	0.8	1
TAC	Th2	MSL3P1	-0.052	0.72	1
TAC	Th2	MSMO1	0.083	0.15	1
TAC	Th2	MSMP	-0.15	0.29	1
TAC	Th2	MSN	-0.028	0.61	1
TAC	Th2	MSRA	-0.015	0.89	1
TAC	Th2	MSRB1	0.01	0.89	1
TAC	Th2	MSRB2	-0.024	0.81	1
TAC	Th2	MSS51	-0.032	0.87	1
TAC	Th2	MST1	-0.36	0.083	1
TAC	Th2	MST1P2	0.029	0.91	1
TAC	Th2	MST1R	-0.066	0.83	1
TAC	Th2	MSTO1	0.24	0.11	1
TAC	Th2	MSTO2P	0.092	0.3	1
TAC	Th2	MSX2P1	-0.13	0.25	1
TAC	Th2	MT1E	0.12	0.69	1
TAC	Th2	MT1F	-0.068	0.61	1
TAC	Th2	MT1X	-0.031	0.79	1
TAC	Th2	MT2A	0.098	0.55	1
TAC	Th2	MTA1	-0.1	0.25	1
TAC	Th2	MTA2	-0.031	0.65	1
TAC	Th2	MTA3	-0.047	0.54	1
TAC	Th2	MTAP	0.023	0.7	1
TAC	Th2	MTBP	-0.0059	0.95	1
TAC	Th2	MTCH1	0.015	0.71	1
TAC	Th2	MTCH2	0.034	0.54	1
TAC	Th2	MTCP1	0.13	0.39	1
TAC	Th2	MTDH	-0.069	0.11	1
TAC	Th2	MTERF1	0.07	0.25	1
TAC	Th2	MTERF2	0.031	0.74	1
TAC	Th2	MTERF3	0.032	0.57	1
TAC	Th2	MTERF4	-0.071	0.24	1
TAC	Th2	MTF1	0.044	0.38	1
TAC	Th2	MTF2	0.071	0.06	1
TAC	Th2	MTFMT	0.076	0.28	1
TAC	Th2	MTFP1	-0.047	0.55	1
TAC	Th2	MTFR1	-0.12	0.3	1
TAC	Th2	MTFR1L	0.027	0.52	1
TAC	Th2	MTFR2	0.0079	0.97	1
TAC	Th2	MTG1	0.078	0.23	1
TAC	Th2	MTG2	-0.0039	0.95	1
TAC	Th2	MTHFD1	0.12	0.13	1
TAC	Th2	MTHFD1L	0.15	0.22	1
TAC	Th2	MTHFD2	0.0083	0.92	1
TAC	Th2	MTHFD2L	-0.13	0.37	1
TAC	Th2	MTHFR	-0.09	0.4	1
TAC	Th2	MTHFS	0.17	0.44	1
TAC	Th2	MTHFSD	-0.048	0.46	1
TAC	Th2	MTIF2	0.091	0.15	1
TAC	Th2	MTIF3	0.052	0.31	1
TAC	Th2	MTL5	-0.1	0.44	1
TAC	Th2	MTM1	0.051	0.27	1
TAC	Th2	MTMR1	0.071	0.23	1
TAC	Th2	MTMR10	-0.036	0.69	1
TAC	Th2	MTMR12	0.068	0.29	1
TAC	Th2	MTMR14	0.0062	0.87	1
TAC	Th2	MTMR2	0.0066	0.92	1
TAC	Th2	MTMR3	-0.045	0.55	1
TAC	Th2	MTMR4	-0.013	0.84	1
TAC	Th2	MTMR6	0.011	0.83	1
TAC	Th2	MTMR7	-0.04	0.82	1
TAC	Th2	MTMR8	-0.12	0.3	1
TAC	Th2	MTMR9	0.079	0.15	1
TAC	Th2	MTMR9LP	0.21	0.46	1
TAC	Th2	MTO1	0.077	0.097	1
TAC	Th2	MTOR	-0.12	0.16	1
TAC	Th2	MTPAP	0.1	0.063	1
TAC	Th2	MTR	-0.06	0.36	1
TAC	Th2	MTRF1	0.055	0.33	1
TAC	Th2	MTRF1L	0.09	0.24	1
TAC	Th2	MTRNR2L3	-0.32	0.39	1
TAC	Th2	MTRR	-0.018	0.73	1
TAC	Th2	MTSS1	0.0094	0.93	1
TAC	Th2	MTURN	-0.14	0.29	1
TAC	Th2	MTUS1	-0.3	0.19	1
TAC	Th2	MTUS2	-0.25	0.6	1
TAC	Th2	MTX1	-0.012	0.87	1
TAC	Th2	MTX2	0.037	0.54	1
TAC	Th2	MTX3	0.053	0.63	1
TAC	Th2	MUC1	0.26	0.21	1
TAC	Th2	MUC12	-0.23	0.37	1
TAC	Th2	MUC20	0.23	0.38	1
TAC	Th2	MUL1	-0.031	0.55	1
TAC	Th2	MUM1	0.024	0.74	1
TAC	Th2	MUS81	-0.033	0.48	1
TAC	Th2	MUSTN1	-0.19	0.4	1
TAC	Th2	MUT	0.049	0.37	1
TAC	Th2	MUTYH	0.016	0.77	1
TAC	Th2	MVB12A	-0.046	0.53	1
TAC	Th2	MVB12B	-0.3	0.23	1
TAC	Th2	MVD	-0.075	0.4	1
TAC	Th2	MVK	-0.074	0.56	1
TAC	Th2	MVP	-0.075	0.18	1
TAC	Th2	MX1	0.39	0.11	1
TAC	Th2	MX2	0.21	0.12	1
TAC	Th2	MXD1	-0.07	0.55	1
TAC	Th2	MXD3	-0.052	0.65	1
TAC	Th2	MXD4	0.042	0.61	1
TAC	Th2	MXI1	-0.13	0.12	1
TAC	Th2	MXRA7	-0.44	0.15	1
TAC	Th2	MYADM	-0.22	0.12	1
TAC	Th2	MYB	0.13	0.67	1
TAC	Th2	MYBBP1A	-0.048	0.47	1
TAC	Th2	MYBL1	-0.052	0.77	1
TAC	Th2	MYBL2	0.34	0.33	1
TAC	Th2	MYC	0.0076	0.92	1
TAC	Th2	MYCBP2	-0.058	0.29	1
TAC	Th2	MYCBPAP	-0.035	0.86	1
TAC	Th2	MYD88	0.15	0.016	1
TAC	Th2	MYDGF	-0.034	0.63	1
TAC	Th2	MYEF2	0.041	0.71	1
TAC	Th2	MYEOV2	-0.029	0.73	1
TAC	Th2	MYH10	-0.22	0.12	1
TAC	Th2	MYH11	0.034	0.82	1
TAC	Th2	MYH3	0.15	0.37	1
TAC	Th2	MYH7B	-0.14	0.59	1
TAC	Th2	MYH9	-0.17	0.099	1
TAC	Th2	MYL12A	0.062	0.34	1
TAC	Th2	MYL12B	-0.011	0.86	1
TAC	Th2	MYL5	-0.3	0.1	1
TAC	Th2	MYL6	-0.02	0.77	1
TAC	Th2	MYL6B	-0.19	0.18	1
TAC	Th2	MYLIP	0.022	0.82	1
TAC	Th2	MYLK4	-0.8	0.053	1
TAC	Th2	MYNN	0.099	0.034	1
TAC	Th2	MYO15A	-0.03	0.91	1
TAC	Th2	MYO15B	-0.21	0.36	1
TAC	Th2	MYO16	-0.46	0.22	1
TAC	Th2	MYO18A	-0.16	0.075	1
TAC	Th2	MYO19	0.059	0.44	1
TAC	Th2	MYO1B	0.55	0.26	1
TAC	Th2	MYO1C	-0.12	0.2	1
TAC	Th2	MYO1D	-0.24	0.11	1
TAC	Th2	MYO1E	0.33	0.46	1
TAC	Th2	MYO1F	0.072	0.33	1
TAC	Th2	MYO1G	0.028	0.64	1
TAC	Th2	MYO5A	0.058	0.38	1
TAC	Th2	MYO5B	0.32	0.43	1
TAC	Th2	MYO5C	-0.13	0.6	1
TAC	Th2	MYO6	-0.032	0.9	1
TAC	Th2	MYO7A	-0.054	0.88	1
TAC	Th2	MYO9A	-0.046	0.55	1
TAC	Th2	MYO9B	-0.12	0.086	1
TAC	Th2	MYOF	0.81	0.14	1
TAC	Th2	MYOM1	-0.16	0.49	1
TAC	Th2	MYOM2	0.18	0.66	1
TAC	Th2	MYOT	0.13	0.48	1
TAC	Th2	MYRF	-0.27	0.43	1
TAC	Th2	MYSM1	-0.089	0.28	1
TAC	Th2	MZF1	-0.16	0.059	1
TAC	Th2	MZF1-AS1	-0.011	0.93	1
TAC	Th2	MZT1	0.043	0.62	1
TAC	Th2	MZT2A	-0.06	0.59	1
TAC	Th2	MZT2B	0.082	0.48	1
TAC	Th2	N4BP1	0.057	0.48	1
TAC	Th2	N4BP2	0.11	0.12	1
TAC	Th2	N4BP2L1	0.023	0.64	1
TAC	Th2	N4BP2L2	0.065	0.2	1
TAC	Th2	N4BP2L2-IT2	0.099	0.54	1
TAC	Th2	N4BP3	-0.029	0.9	1
TAC	Th2	N6AMT1	0.11	0.2	1
TAC	Th2	N6AMT2	-0.059	0.48	1
TAC	Th2	NAA10	-0.015	0.77	1
TAC	Th2	NAA15	-0.013	0.78	1
TAC	Th2	NAA16	0.053	0.34	1
TAC	Th2	NAA20	0.0065	0.9	1
TAC	Th2	NAA25	0.041	0.53	1
TAC	Th2	NAA30	0.047	0.4	1
TAC	Th2	NAA35	0.14	0.00047	0.93
TAC	Th2	NAA38	-0.036	0.67	1
TAC	Th2	NAA40	0.066	0.4	1
TAC	Th2	NAA50	0.033	0.49	1
TAC	Th2	NAA60	-0.015	0.74	1
TAC	Th2	NAAA	0.055	0.37	1
TAC	Th2	NAALADL1	-0.051	0.64	1
TAC	Th2	NAB1	-0.089	0.44	1
TAC	Th2	NAB2	-0.21	0.18	1
TAC	Th2	NABP1	0.17	0.037	1
TAC	Th2	NABP2	-0.038	0.73	1
TAC	Th2	NACA	-0.031	0.54	1
TAC	Th2	NACC1	-0.33	0.03	1
TAC	Th2	NACC2	-0.29	0.15	1
TAC	Th2	NADK	0.056	0.42	1
TAC	Th2	NADK2	-0.066	0.43	1
TAC	Th2	NADSYN1	-0.035	0.4	1
TAC	Th2	NAE1	0.037	0.44	1
TAC	Th2	NAF1	-0.02	0.85	1
TAC	Th2	NAGA	0.03	0.6	1
TAC	Th2	NAGK	-0.037	0.6	1
TAC	Th2	NAGLU	-0.14	0.086	1
TAC	Th2	NAGPA	-0.18	0.0057	1
TAC	Th2	NAGPA-AS1	-0.074	0.78	1
TAC	Th2	NAGS	0.17	0.18	1
TAC	Th2	NAIF1	-0.16	0.066	1
TAC	Th2	NAIP	-0.04	0.81	1
TAC	Th2	NAMPT	0.02	0.77	1
TAC	Th2	NANOS1	-0.22	0.14	1
TAC	Th2	NANP	0.013	0.93	1
TAC	Th2	NANS	0.074	0.23	1
TAC	Th2	NAP1L1	-0.064	0.2	1
TAC	Th2	NAP1L2	-0.079	0.74	1
TAC	Th2	NAP1L3	0.025	0.91	1
TAC	Th2	NAP1L4	0.056	0.15	1
TAC	Th2	NAP1L5	-0.2	0.17	1
TAC	Th2	NAPA	0.017	0.78	1
TAC	Th2	NAPA-AS1	-0.04	0.8	1
TAC	Th2	NAPB	0.072	0.43	1
TAC	Th2	NAPEPLD	-0.0098	0.89	1
TAC	Th2	NAPG	0.12	0.072	1
TAC	Th2	NAPRT	0.097	0.74	1
TAC	Th2	NAPSA	-0.048	0.82	1
TAC	Th2	NARF	-0.029	0.55	1
TAC	Th2	NARFL	-0.027	0.68	1
TAC	Th2	NARS	0.097	0.014	1
TAC	Th2	NARS2	-0.042	0.5	1
TAC	Th2	NASP	-0.028	0.58	1
TAC	Th2	NAT1	0.14	0.092	1
TAC	Th2	NAT10	0.02	0.68	1
TAC	Th2	NAT14	-0.022	0.92	1
TAC	Th2	NAT6	0.032	0.7	1
TAC	Th2	NAT9	-0.00046	0.99	1
TAC	Th2	NATD1	-0.071	0.64	1
TAC	Th2	NAV1	-0.089	0.7	1
TAC	Th2	NBAS	-0.016	0.83	1
TAC	Th2	NBEA	-0.42	0.11	1
TAC	Th2	NBEAL1	-0.11	0.42	1
TAC	Th2	NBEAL2	-0.2	0.028	1
TAC	Th2	NBN	0.074	0.15	1
TAC	Th2	NBPF1	0.035	0.84	1
TAC	Th2	NBPF10	-0.04	0.71	1
TAC	Th2	NBPF11	0.11	0.16	1
TAC	Th2	NBPF12	0.086	0.24	1
TAC	Th2	NBPF14	-0.047	0.58	1
TAC	Th2	NBPF15	-0.01	0.9	1
TAC	Th2	NBPF20	-0.063	0.58	1
TAC	Th2	NBPF25P	-0.19	0.42	1
TAC	Th2	NBPF3	0.054	0.8	1
TAC	Th2	NBPF8	-0.14	0.22	1
TAC	Th2	NBPF9	0.089	0.5	1
TAC	Th2	NBR1	-0.044	0.31	1
TAC	Th2	NBR2	0.0098	0.93	1
TAC	Th2	NCALD	0.08	0.58	1
TAC	Th2	NCAPD2	-0.04	0.62	1
TAC	Th2	NCAPD3	0.0099	0.88	1
TAC	Th2	NCAPG	0.42	0.18	1
TAC	Th2	NCAPG2	0.0049	0.98	1
TAC	Th2	NCAPH	0.046	0.77	1
TAC	Th2	NCAPH2	-0.081	0.083	1
TAC	Th2	NCBP1	0.093	0.12	1
TAC	Th2	NCBP2	0.015	0.7	1
TAC	Th2	NCBP2-AS2	-0.055	0.36	1
TAC	Th2	NCDN	-0.032	0.63	1
TAC	Th2	NCEH1	0.11	0.48	1
TAC	Th2	NCF1	-0.19	0.39	1
TAC	Th2	NCF1B	-0.12	0.55	1
TAC	Th2	NCF1C	-0.31	0.18	1
TAC	Th2	NCF2	-0.24	0.29	1
TAC	Th2	NCF4	-0.052	0.75	1
TAC	Th2	NCK1	0.066	0.14	1
TAC	Th2	NCK1-AS1	0.061	0.47	1
TAC	Th2	NCK2	0.053	0.5	1
TAC	Th2	NCKAP1	0.27	0.16	1
TAC	Th2	NCKAP1L	0.014	0.83	1
TAC	Th2	NCKAP5L	-0.26	0.11	1
TAC	Th2	NCKIPSD	-0.041	0.55	1
TAC	Th2	NCL	-0.017	0.65	1
TAC	Th2	NCLN	-0.077	0.24	1
TAC	Th2	NCOA1	0.011	0.81	1
TAC	Th2	NCOA2	-0.13	0.16	1
TAC	Th2	NCOA3	-0.025	0.76	1
TAC	Th2	NCOA4	-0.011	0.84	1
TAC	Th2	NCOA5	-0.001	0.98	1
TAC	Th2	NCOA6	-0.038	0.59	1
TAC	Th2	NCOA7	0.062	0.24	1
TAC	Th2	NCOR1	0.11	0.0092	1
TAC	Th2	NCOR2	-0.13	0.063	1
TAC	Th2	NCR3	0.18	0.34	1
TAC	Th2	NCSTN	0.025	0.51	1
TAC	Th2	NDC1	0.044	0.54	1
TAC	Th2	NDC80	0.2	0.15	1
TAC	Th2	NDE1	-0.027	0.63	1
TAC	Th2	NDEL1	0.036	0.28	1
TAC	Th2	NDFIP1	-0.016	0.76	1
TAC	Th2	NDFIP2	-0.16	0.32	1
TAC	Th2	NDN	-0.33	0.47	1
TAC	Th2	NDNL2	-0.065	0.23	1
TAC	Th2	NDOR1	-0.028	0.69	1
TAC	Th2	NDRG1	-0.095	0.2	1
TAC	Th2	NDRG2	-0.046	0.67	1
TAC	Th2	NDRG3	-0.079	0.12	1
TAC	Th2	NDST2	-0.014	0.79	1
TAC	Th2	NDUFA1	0.027	0.7	1
TAC	Th2	NDUFA10	-0.013	0.73	1
TAC	Th2	NDUFA11	-0.064	0.39	1
TAC	Th2	NDUFA12	-0.073	0.46	1
TAC	Th2	NDUFA13	-0.0056	0.94	1
TAC	Th2	NDUFA2	-0.056	0.43	1
TAC	Th2	NDUFA3	0.0097	0.91	1
TAC	Th2	NDUFA4	-0.017	0.78	1
TAC	Th2	NDUFA5	0.062	0.33	1
TAC	Th2	NDUFA6	0.016	0.79	1
TAC	Th2	NDUFA6-AS1	-0.032	0.84	1
TAC	Th2	NDUFA7	0.018	0.8	1
TAC	Th2	NDUFA8	-0.037	0.57	1
TAC	Th2	NDUFA9	0.039	0.49	1
TAC	Th2	NDUFAB1	-0.019	0.75	1
TAC	Th2	NDUFAF1	0.014	0.81	1
TAC	Th2	NDUFAF2	0.0006	0.99	1
TAC	Th2	NDUFAF3	-0.13	0.062	1
TAC	Th2	NDUFAF4	0.011	0.85	1
TAC	Th2	NDUFAF4P1	-0.042	0.86	1
TAC	Th2	NDUFAF5	0.0093	0.9	1
TAC	Th2	NDUFAF6	0.083	0.2	1
TAC	Th2	NDUFAF7	0.068	0.31	1
TAC	Th2	NDUFB1	-0.039	0.7	1
TAC	Th2	NDUFB10	-0.024	0.71	1
TAC	Th2	NDUFB11	-0.052	0.48	1
TAC	Th2	NDUFB2	0.047	0.59	1
TAC	Th2	NDUFB2-AS1	0.22	0.29	1
TAC	Th2	NDUFB3	-0.007	0.92	1
TAC	Th2	NDUFB4	0.0091	0.88	1
TAC	Th2	NDUFB5	0.016	0.81	1
TAC	Th2	NDUFB6	0.055	0.42	1
TAC	Th2	NDUFB7	-0.046	0.59	1
TAC	Th2	NDUFB8	0.063	0.22	1
TAC	Th2	NDUFB9	0.054	0.43	1
TAC	Th2	NDUFC1	-0.048	0.42	1
TAC	Th2	NDUFC2	-0.052	0.48	1
TAC	Th2	NDUFS1	0.033	0.54	1
TAC	Th2	NDUFS2	0.012	0.79	1
TAC	Th2	NDUFS3	-0.022	0.7	1
TAC	Th2	NDUFS4	-0.014	0.82	1
TAC	Th2	NDUFS5	-0.052	0.45	1
TAC	Th2	NDUFS6	-0.011	0.89	1
TAC	Th2	NDUFS7	-0.073	0.39	1
TAC	Th2	NDUFS8	-0.04	0.58	1
TAC	Th2	NDUFV1	-0.0045	0.93	1
TAC	Th2	NDUFV2	0.011	0.85	1
TAC	Th2	NDUFV2-AS1	-0.092	0.47	1
TAC	Th2	NDUFV3	-0.044	0.56	1
TAC	Th2	NEAT1	0.022	0.87	1
TAC	Th2	NEB	-0.077	0.68	1
TAC	Th2	NEBL	0.35	0.47	1
TAC	Th2	NECAB3	0.2	0.16	1
TAC	Th2	NECAP1	0.029	0.53	1
TAC	Th2	NECAP2	-0.011	0.8	1
TAC	Th2	NEDD1	0.035	0.58	1
TAC	Th2	NEDD4	0.024	0.9	1
TAC	Th2	NEDD4L	0.51	0.031	1
TAC	Th2	NEDD8	0.077	0.32	1
TAC	Th2	NEDD9	-0.046	0.52	1
TAC	Th2	NEFH	0.21	0.29	1
TAC	Th2	NEFL	-0.28	0.31	1
TAC	Th2	NEFM	-0.37	0.22	1
TAC	Th2	NEIL1	-0.057	0.72	1
TAC	Th2	NEIL2	-0.019	0.82	1
TAC	Th2	NEIL3	0.44	0.14	1
TAC	Th2	NEK1	0.089	0.21	1
TAC	Th2	NEK11	-0.026	0.86	1
TAC	Th2	NEK2	-0.011	0.98	1
TAC	Th2	NEK3	0.089	0.31	1
TAC	Th2	NEK4	-0.025	0.72	1
TAC	Th2	NEK6	-0.018	0.87	1
TAC	Th2	NEK7	0.029	0.65	1
TAC	Th2	NEK8	0.025	0.76	1
TAC	Th2	NEK9	-0.032	0.57	1
TAC	Th2	NELFA	-0.032	0.56	1
TAC	Th2	NELFB	-0.027	0.7	1
TAC	Th2	NELFCD	0.04	0.25	1
TAC	Th2	NELFE	-0.0087	0.87	1
TAC	Th2	NELL2	-0.12	0.59	1
TAC	Th2	NEMF	0.045	0.36	1
TAC	Th2	NEMP1	0.044	0.63	1
TAC	Th2	NEMP2	-0.12	0.12	1
TAC	Th2	NENF	-0.074	0.37	1
TAC	Th2	NEO1	0.035	0.86	1
TAC	Th2	NET1	-0.23	0.14	1
TAC	Th2	NETO2	0.32	0.034	1
TAC	Th2	NEU1	0.04	0.5	1
TAC	Th2	NEU3	-0.11	0.57	1
TAC	Th2	NEURL1	-0.27	0.12	1
TAC	Th2	NEURL2	-0.042	0.82	1
TAC	Th2	NEURL4	-0.15	0.19	1
TAC	Th2	NEXN	0.42	0.11	1
TAC	Th2	NF1	0.091	0.29	1
TAC	Th2	NF2	-0.037	0.53	1
TAC	Th2	NFAT5	0.0068	0.94	1
TAC	Th2	NFATC1	0.033	0.63	1
TAC	Th2	NFATC2	-0.072	0.35	1
TAC	Th2	NFATC2IP	0.077	0.088	1
TAC	Th2	NFATC3	0.046	0.36	1
TAC	Th2	NFE2L1	-0.077	0.41	1
TAC	Th2	NFE2L2	0.016	0.73	1
TAC	Th2	NFE2L3	-0.046	0.68	1
TAC	Th2	NFIA	-0.13	0.35	1
TAC	Th2	NFIC	-0.27	0.0065	1
TAC	Th2	NFIL3	0.16	0.42	1
TAC	Th2	NFIX	-0.37	0.17	1
TAC	Th2	NFKB1	0.016	0.76	1
TAC	Th2	NFKB2	-0.17	0.2	1
TAC	Th2	NFKBIA	0.00017	1	1
TAC	Th2	NFKBIB	-0.02	0.84	1
TAC	Th2	NFKBID	0.065	0.57	1
TAC	Th2	NFKBIE	-0.21	0.053	1
TAC	Th2	NFKBIL1	-0.2	0.037	1
TAC	Th2	NFKBIZ	0.047	0.69	1
TAC	Th2	NFRKB	0.012	0.82	1
TAC	Th2	NFS1	0.081	0.12	1
TAC	Th2	NFU1	0.042	0.45	1
TAC	Th2	NFX1	-0.016	0.74	1
TAC	Th2	NFXL1	0.16	0.028	1
TAC	Th2	NFYA	-0.01	0.86	1
TAC	Th2	NFYB	0.021	0.71	1
TAC	Th2	NFYC	-0.019	0.66	1
TAC	Th2	NFYC-AS1	-0.049	0.71	1
TAC	Th2	NGDN	-0.015	0.75	1
TAC	Th2	NGFRAP1	0.016	0.88	1
TAC	Th2	NGLY1	0.038	0.32	1
TAC	Th2	NGRN	0.033	0.45	1
TAC	Th2	NHEJ1	0.12	0.056	1
TAC	Th2	NHLRC1	-0.41	0.062	1
TAC	Th2	NHLRC2	0.028	0.64	1
TAC	Th2	NHLRC3	0.063	0.28	1
TAC	Th2	NHLRC4	0.1	0.51	1
TAC	Th2	NHP2	-0.057	0.34	1
TAC	Th2	NHSL2	0.055	0.72	1
TAC	Th2	NICN1	0.057	0.48	1
TAC	Th2	NID1	-0.2	0.71	1
TAC	Th2	NID2	-0.17	0.46	1
TAC	Th2	NIF3L1	-0.021	0.71	1
TAC	Th2	NIFK	0.073	0.17	1
TAC	Th2	NIFK-AS1	-0.043	0.54	1
TAC	Th2	NIN	0.024	0.73	1
TAC	Th2	NINJ1	-0.24	0.024	1
TAC	Th2	NINJ2	0.043	0.76	1
TAC	Th2	NINL	-0.34	0.15	1
TAC	Th2	NIP7	0.0051	0.92	1
TAC	Th2	NIPA1	-0.045	0.61	1
TAC	Th2	NIPA2	0.0059	0.9	1
TAC	Th2	NIPAL2	0.29	0.071	1
TAC	Th2	NIPAL3	-0.052	0.4	1
TAC	Th2	NIPAL4	-0.44	0.24	1
TAC	Th2	NIPBL	0.031	0.51	1
TAC	Th2	NIPBL-AS1	-0.27	0.026	1
TAC	Th2	NIPSNAP1	-0.041	0.34	1
TAC	Th2	NIPSNAP3A	0.02	0.81	1
TAC	Th2	NIPSNAP3B	0.17	0.45	1
TAC	Th2	NISCH	-0.038	0.5	1
TAC	Th2	NIT1	-0.068	0.25	1
TAC	Th2	NIT2	0.033	0.56	1
TAC	Th2	NKAP	-0.077	0.16	1
TAC	Th2	NKAPP1	-0.2	0.048	1
TAC	Th2	NKD1	-0.14	0.52	1
TAC	Th2	NKG7	-0.013	0.97	1
TAC	Th2	NKIRAS1	0.011	0.94	1
TAC	Th2	NKIRAS2	0.0059	0.9	1
TAC	Th2	NKPD1	0.31	0.2	1
TAC	Th2	NKRF	-0.006	0.93	1
TAC	Th2	NKTR	0.065	0.29	1
TAC	Th2	NLE1	-0.029	0.83	1
TAC	Th2	NLGN3	0.12	0.54	1
TAC	Th2	NLK	-0.05	0.66	1
TAC	Th2	NLN	0.06	0.69	1
TAC	Th2	NLRC3	-0.013	0.85	1
TAC	Th2	NLRC5	-0.048	0.51	1
TAC	Th2	NLRP1	0.0035	0.97	1
TAC	Th2	NLRP2	0.6	0.012	1
TAC	Th2	NLRP3	-0.094	0.53	1
TAC	Th2	NLRP6	-0.31	0.14	1
TAC	Th2	NLRX1	0.047	0.68	1
TAC	Th2	NMB	0.0097	0.95	1
TAC	Th2	NMD3	0.089	0.089	1
TAC	Th2	NME1	-0.031	0.81	1
TAC	Th2	NME3	-0.17	0.037	1
TAC	Th2	NME4	0.12	0.55	1
TAC	Th2	NME6	0.021	0.6	1
TAC	Th2	NME7	0.03	0.68	1
TAC	Th2	NME9	-0.023	0.93	1
TAC	Th2	NMI	0.15	0.084	1
TAC	Th2	NMNAT1	0.099	0.24	1
TAC	Th2	NMNAT3	-0.21	0.46	1
TAC	Th2	NMRAL1	-0.061	0.3	1
TAC	Th2	NMRK1	-0.077	0.39	1
TAC	Th2	NMT1	0.016	0.69	1
TAC	Th2	NMT2	0.041	0.63	1
TAC	Th2	NMUR1	0.2	0.58	1
TAC	Th2	NNT	0.067	0.3	1
TAC	Th2	NNT-AS1	-0.18	0.048	1
TAC	Th2	NOA1	0.016	0.71	1
TAC	Th2	NOB1	-0.041	0.46	1
TAC	Th2	NOC2L	-0.047	0.34	1
TAC	Th2	NOC3L	-0.034	0.59	1
TAC	Th2	NOC4L	0.029	0.72	1
TAC	Th2	NOCT	-0.097	0.6	1
TAC	Th2	NOD1	-0.054	0.48	1
TAC	Th2	NOD2	-0.13	0.39	1
TAC	Th2	NOG	-0.57	0.18	1
TAC	Th2	NOL10	0.018	0.71	1
TAC	Th2	NOL11	0.082	0.084	1
TAC	Th2	NOL12	0.033	0.55	1
TAC	Th2	NOL3	-0.23	0.39	1
TAC	Th2	NOL4L	-0.042	0.58	1
TAC	Th2	NOL6	-0.054	0.39	1
TAC	Th2	NOL7	-0.026	0.63	1
TAC	Th2	NOL8	0.042	0.35	1
TAC	Th2	NOL9	0.053	0.37	1
TAC	Th2	NOLC1	0.0063	0.89	1
TAC	Th2	NOM1	-0.053	0.49	1
TAC	Th2	NOMO1	0.06	0.45	1
TAC	Th2	NOMO2	0.23	0.1	1
TAC	Th2	NONO	-0.041	0.13	1
TAC	Th2	NOP10	-0.014	0.84	1
TAC	Th2	NOP14	-0.06	0.29	1
TAC	Th2	NOP14-AS1	0.012	0.89	1
TAC	Th2	NOP16	-0.0028	0.96	1
TAC	Th2	NOP2	0.015	0.73	1
TAC	Th2	NOP56	0.032	0.43	1
TAC	Th2	NOP58	0.051	0.18	1
TAC	Th2	NOP9	-0.033	0.79	1
TAC	Th2	NOS3	-0.025	0.86	1
TAC	Th2	NOSIP	-0.11	0.19	1
TAC	Th2	NOTCH1	-0.32	0.036	1
TAC	Th2	NOTCH2	-0.1	0.23	1
TAC	Th2	NOTCH2NL	-0.072	0.27	1
TAC	Th2	NOXA1	-0.1	0.55	1
TAC	Th2	NPAS2	-0.42	0.18	1
TAC	Th2	NPAT	0.025	0.67	1
TAC	Th2	NPC1	0.022	0.82	1
TAC	Th2	NPC2	-0.11	0.24	1
TAC	Th2	NPDC1	0.055	0.7	1
TAC	Th2	NPEPL1	-0.094	0.67	1
TAC	Th2	NPEPPS	-0.03	0.44	1
TAC	Th2	NPFF	-0.078	0.68	1
TAC	Th2	NPHP1	0.063	0.9	1
TAC	Th2	NPHP3	0.13	0.32	1
TAC	Th2	NPHP3-ACAD11	0.043	0.79	1
TAC	Th2	NPHP4	0.037	0.8	1
TAC	Th2	NPIPA1	-0.02	0.87	1
TAC	Th2	NPIPA5	-0.55	0.25	1
TAC	Th2	NPIPB11	-0.27	0.19	1
TAC	Th2	NPIPB15	0.31	0.11	1
TAC	Th2	NPIPB3	0.023	0.87	1
TAC	Th2	NPIPB4	0.063	0.74	1
TAC	Th2	NPIPB5	0.051	0.79	1
TAC	Th2	NPL	-0.045	0.61	1
TAC	Th2	NPLOC4	-0.039	0.43	1
TAC	Th2	NPM1	-0.033	0.46	1
TAC	Th2	NPM2	-0.74	0.092	1
TAC	Th2	NPM3	-0.13	0.59	1
TAC	Th2	NPR2	-0.088	0.59	1
TAC	Th2	NPRL2	-0.00058	0.99	1
TAC	Th2	NPRL3	-0.16	0.048	1
TAC	Th2	NPTN	-0.0075	0.9	1
TAC	Th2	NPTN-IT1	-0.11	0.56	1
TAC	Th2	NPTX1	-0.5	0.26	1
TAC	Th2	NPTXR	-0.37	0.15	1
TAC	Th2	NQO1	-0.13	0.26	1
TAC	Th2	NQO2	0.072	0.53	1
TAC	Th2	NR1D1	-0.091	0.51	1
TAC	Th2	NR1D2	-0.022	0.8	1
TAC	Th2	NR1H2	-0.034	0.61	1
TAC	Th2	NR1H3	-0.036	0.77	1
TAC	Th2	NR2C1	-0.013	0.82	1
TAC	Th2	NR2C2	-0.075	0.45	1
TAC	Th2	NR2C2AP	-0.082	0.24	1
TAC	Th2	NR2F6	-0.17	0.43	1
TAC	Th2	NR3C1	0.076	0.24	1
TAC	Th2	NR3C2	-0.13	0.48	1
TAC	Th2	NR4A1	-0.006	0.99	1
TAC	Th2	NR4A2	-0.074	0.8	1
TAC	Th2	NRAS	0.03	0.68	1
TAC	Th2	NRAV	0.13	0.53	1
TAC	Th2	NRBF2	0.1	0.051	1
TAC	Th2	NRBP1	0.024	0.46	1
TAC	Th2	NRBP2	-0.019	0.85	1
TAC	Th2	NRD1	0.077	0.062	1
TAC	Th2	NRDE2	0.048	0.54	1
TAC	Th2	NREP	-0.21	0.54	1
TAC	Th2	NRF1	-0.04	0.49	1
TAC	Th2	NRIP1	-0.18	0.25	1
TAC	Th2	NRIP2	0.045	0.74	1
TAC	Th2	NRIP3	0.053	0.88	1
TAC	Th2	NRIR	0.43	0.18	1
TAC	Th2	NRL	0.13	0.4	1
TAC	Th2	NRM	-0.22	0.022	1
TAC	Th2	NRN1	-0.22	0.59	1
TAC	Th2	NRN1L	-0.46	0.027	1
TAC	Th2	NRP2	0.43	0.31	1
TAC	Th2	NRROS	-0.1	0.45	1
TAC	Th2	NRSN2	-0.6	0.039	1
TAC	Th2	NSA2	-0.035	0.64	1
TAC	Th2	NSD1	-0.017	0.79	1
TAC	Th2	NSDHL	-0.042	0.55	1
TAC	Th2	NSF	0.046	0.47	1
TAC	Th2	NSFL1C	-0.027	0.53	1
TAC	Th2	NSG1	0.087	0.75	1
TAC	Th2	NSL1	-0.00046	0.99	1
TAC	Th2	NSMAF	0.052	0.24	1
TAC	Th2	NSMCE1	-0.062	0.33	1
TAC	Th2	NSMCE2	0.085	0.14	1
TAC	Th2	NSMCE4A	0.061	0.086	1
TAC	Th2	NSMF	-0.034	0.68	1
TAC	Th2	NSRP1	0.086	0.17	1
TAC	Th2	NSUN2	-0.057	0.26	1
TAC	Th2	NSUN3	-0.11	0.12	1
TAC	Th2	NSUN4	0.067	0.31	1
TAC	Th2	NSUN5	-0.053	0.39	1
TAC	Th2	NSUN5P1	-0.013	0.86	1
TAC	Th2	NSUN5P2	-0.052	0.72	1
TAC	Th2	NSUN6	-0.061	0.29	1
TAC	Th2	NT5C	-0.013	0.86	1
TAC	Th2	NT5C2	0.025	0.63	1
TAC	Th2	NT5C3A	0.13	0.043	1
TAC	Th2	NT5C3B	-0.057	0.66	1
TAC	Th2	NT5DC1	0.015	0.75	1
TAC	Th2	NT5DC2	-0.31	0.37	1
TAC	Th2	NT5DC3	0.07	0.51	1
TAC	Th2	NT5E	-0.16	0.66	1
TAC	Th2	NT5M	0.09	0.68	1
TAC	Th2	NTAN1	-0.016	0.82	1
TAC	Th2	NTHL1	-0.081	0.44	1
TAC	Th2	NTMT1	-0.02	0.77	1
TAC	Th2	NTNG2	0.47	0.052	1
TAC	Th2	NTPCR	-0.027	0.84	1
TAC	Th2	NUAK2	-0.14	0.078	1
TAC	Th2	NUB1	0.069	0.12	1
TAC	Th2	NUBP1	0.022	0.73	1
TAC	Th2	NUBP2	-0.056	0.43	1
TAC	Th2	NUBPL	0.064	0.39	1
TAC	Th2	NUCB1	-0.066	0.26	1
TAC	Th2	NUCB2	-0.0036	0.97	1
TAC	Th2	NUCKS1	-0.15	0.025	1
TAC	Th2	NUDC	-0.031	0.54	1
TAC	Th2	NUDCD1	0.05	0.42	1
TAC	Th2	NUDCD2	0.016	0.77	1
TAC	Th2	NUDCD3	-0.011	0.8	1
TAC	Th2	NUDT1	-0.026	0.78	1
TAC	Th2	NUDT11	-0.024	0.96	1
TAC	Th2	NUDT12	0.18	0.41	1
TAC	Th2	NUDT13	0.13	0.36	1
TAC	Th2	NUDT14	-0.036	0.72	1
TAC	Th2	NUDT15	-0.11	0.18	1
TAC	Th2	NUDT16	-0.11	0.28	1
TAC	Th2	NUDT16L1	-0.054	0.32	1
TAC	Th2	NUDT16P1	-0.16	0.66	1
TAC	Th2	NUDT17	-0.11	0.46	1
TAC	Th2	NUDT18	-0.027	0.76	1
TAC	Th2	NUDT19	0.04	0.6	1
TAC	Th2	NUDT2	-0.22	0.033	1
TAC	Th2	NUDT21	-0.032	0.51	1
TAC	Th2	NUDT22	-0.072	0.32	1
TAC	Th2	NUDT4	-0.047	0.42	1
TAC	Th2	NUDT5	0.034	0.55	1
TAC	Th2	NUDT7	-0.24	0.013	1
TAC	Th2	NUDT8	-0.083	0.68	1
TAC	Th2	NUDT9	-0.0011	0.99	1
TAC	Th2	NUF2	0.016	0.94	1
TAC	Th2	NUFIP1	0.032	0.69	1
TAC	Th2	NUFIP2	-0.076	0.26	1
TAC	Th2	NUGGC	0.12	0.48	1
TAC	Th2	NUMA1	-0.23	0.028	1
TAC	Th2	NUMB	0.076	0.071	1
TAC	Th2	NUMBL	-0.18	0.16	1
TAC	Th2	NUP107	0.064	0.16	1
TAC	Th2	NUP133	0.094	0.077	1
TAC	Th2	NUP153	0.062	0.33	1
TAC	Th2	NUP155	-0.036	0.6	1
TAC	Th2	NUP160	0.074	0.21	1
TAC	Th2	NUP188	-0.0073	0.91	1
TAC	Th2	NUP205	-0.0051	0.95	1
TAC	Th2	NUP210	-0.1	0.18	1
TAC	Th2	NUP210L	-0.13	0.54	1
TAC	Th2	NUP214	-0.087	0.22	1
TAC	Th2	NUP35	0.14	0.079	1
TAC	Th2	NUP37	0.078	0.15	1
TAC	Th2	NUP43	0.068	0.31	1
TAC	Th2	NUP50	-0.0082	0.88	1
TAC	Th2	NUP50-AS1	0.081	0.52	1
TAC	Th2	NUP54	-0.015	0.74	1
TAC	Th2	NUP62	-0.1	0.086	1
TAC	Th2	NUP62CL	0.13	0.47	1
TAC	Th2	NUP85	0.013	0.76	1
TAC	Th2	NUP88	-0.0064	0.86	1
TAC	Th2	NUP93	0.072	0.15	1
TAC	Th2	NUP98	-0.014	0.8	1
TAC	Th2	NUPL1	-0.081	0.14	1
TAC	Th2	NUPL2	0.02	0.76	1
TAC	Th2	NUS1	-0.082	0.3	1
TAC	Th2	NUSAP1	0.12	0.5	1
TAC	Th2	NUTF2	0.047	0.46	1
TAC	Th2	NUTM2A-AS1	-0.024	0.8	1
TAC	Th2	NUTM2B-AS1	-0.0085	0.94	1
TAC	Th2	NVL	0.053	0.28	1
TAC	Th2	NXF1	0.066	0.13	1
TAC	Th2	NXN	-0.15	0.65	1
TAC	Th2	NXPE3	-0.06	0.48	1
TAC	Th2	NXT1	-0.056	0.45	1
TAC	Th2	NXT2	-0.0034	0.96	1
TAC	Th2	OARD1	0.055	0.25	1
TAC	Th2	OAS1	0.38	0.11	1
TAC	Th2	OAS2	0.23	0.081	1
TAC	Th2	OAS3	0.27	0.16	1
TAC	Th2	OASL	0.31	0.15	1
TAC	Th2	OAT	-0.008	0.86	1
TAC	Th2	OAZ1	-0.062	0.28	1
TAC	Th2	OAZ2	-0.028	0.53	1
TAC	Th2	OAZ3	-0.15	0.38	1
TAC	Th2	OBFC1	-0.0089	0.89	1
TAC	Th2	OBSCN	-0.31	0.014	1
TAC	Th2	OCA2	-1.2	0.056	1
TAC	Th2	OCEL1	-0.095	0.25	1
TAC	Th2	OCIAD1	-0.078	0.083	1
TAC	Th2	OCIAD2	0.0057	0.93	1
TAC	Th2	OCLM	0.064	0.71	1
TAC	Th2	OCM	-0.13	0.35	1
TAC	Th2	OCRL	-0.41	0.26	1
TAC	Th2	ODC1	0.0075	0.92	1
TAC	Th2	ODF2	0.017	0.73	1
TAC	Th2	ODF2L	0.087	0.23	1
TAC	Th2	ODF3B	0.29	0.14	1
TAC	Th2	OFD1	0.01	0.86	1
TAC	Th2	OGDH	-0.053	0.45	1
TAC	Th2	OGFOD1	0.035	0.44	1
TAC	Th2	OGFOD2	-0.032	0.62	1
TAC	Th2	OGFOD3	-0.047	0.52	1
TAC	Th2	OGFR	-0.036	0.59	1
TAC	Th2	OGFRL1	0.27	0.047	1
TAC	Th2	OGG1	-0.076	0.15	1
TAC	Th2	OGN	0.18	0.49	1
TAC	Th2	OGT	0.0037	0.96	1
TAC	Th2	OIP5	-0.14	0.42	1
TAC	Th2	OIP5-AS1	0.069	0.17	1
TAC	Th2	OLA1	-0.0055	0.93	1
TAC	Th2	OLFM2	-0.072	0.51	1
TAC	Th2	OLMALINC	-0.17	0.53	1
TAC	Th2	OMA1	0.01	0.87	1
TAC	Th2	OPA1	0.037	0.54	1
TAC	Th2	OPA3	-0.059	0.4	1
TAC	Th2	OPLAH	-0.84	0.096	1
TAC	Th2	OPN3	-0.12	0.28	1
TAC	Th2	OPRL1	0.06	0.81	1
TAC	Th2	OPTN	-0.021	0.73	1
TAC	Th2	OR52N4	0.25	0.3	1
TAC	Th2	ORAI1	-0.18	0.0068	1
TAC	Th2	ORAI2	-0.051	0.55	1
TAC	Th2	ORAI3	-0.005	0.95	1
TAC	Th2	ORAOV1	-0.032	0.66	1
TAC	Th2	ORC1	0.055	0.85	1
TAC	Th2	ORC2	-0.055	0.5	1
TAC	Th2	ORC3	0.04	0.41	1
TAC	Th2	ORC4	-0.019	0.71	1
TAC	Th2	ORC5	-0.012	0.84	1
TAC	Th2	ORC6	0.24	0.24	1
TAC	Th2	ORMDL1	0.12	0.02	1
TAC	Th2	ORMDL2	-0.05	0.43	1
TAC	Th2	ORMDL3	-0.24	0.24	1
TAC	Th2	OS9	0.021	0.51	1
TAC	Th2	OSBP	0.081	0.072	1
TAC	Th2	OSBP2	-0.045	0.76	1
TAC	Th2	OSBPL11	0.06	0.48	1
TAC	Th2	OSBPL1A	-0.022	0.89	1
TAC	Th2	OSBPL2	-0.011	0.79	1
TAC	Th2	OSBPL3	0.074	0.33	1
TAC	Th2	OSBPL5	-0.12	0.75	1
TAC	Th2	OSBPL7	-0.0048	0.95	1
TAC	Th2	OSBPL8	0.1	0.046	1
TAC	Th2	OSBPL9	0.03	0.54	1
TAC	Th2	OSER1	-0.023	0.67	1
TAC	Th2	OSER1-AS1	-0.21	0.045	1
TAC	Th2	OSGEP	0.025	0.56	1
TAC	Th2	OSGEPL1	-0.051	0.41	1
TAC	Th2	OSGIN2	0.0024	0.97	1
TAC	Th2	OSM	0.11	0.5	1
TAC	Th2	OST4	-0.048	0.59	1
TAC	Th2	OSTC	0.013	0.83	1
TAC	Th2	OSTF1	-0.063	0.39	1
TAC	Th2	OSTM1	0.021	0.75	1
TAC	Th2	OTOF	0.49	0.19	1
TAC	Th2	OTUB1	0.026	0.6	1
TAC	Th2	OTUB2	0.04	0.89	1
TAC	Th2	OTUD1	-0.12	0.14	1
TAC	Th2	OTUD3	-0.17	0.27	1
TAC	Th2	OTUD4	-0.054	0.36	1
TAC	Th2	OTUD5	-0.0038	0.92	1
TAC	Th2	OTUD6B	0.085	0.25	1
TAC	Th2	OTUD6B-AS1	-0.035	0.63	1
TAC	Th2	OTUD7A	0.11	0.65	1
TAC	Th2	OTUD7B	-0.3	0.062	1
TAC	Th2	OTULIN	0.048	0.41	1
TAC	Th2	OVCA2	0.17	0.39	1
TAC	Th2	OVGP1	0.19	0.32	1
TAC	Th2	OXA1L	0.016	0.7	1
TAC	Th2	OXCT1	-1.90E-05	1	1
TAC	Th2	OXLD1	-0.057	0.48	1
TAC	Th2	OXNAD1	-0.062	0.46	1
TAC	Th2	OXR1	-0.008	0.9	1
TAC	Th2	OXSM	-0.094	0.18	1
TAC	Th2	OXSR1	0.16	0.017	1
TAC	Th2	OXT	0.22	0.27	1
TAC	Th2	P2RX4	-0.021	0.72	1
TAC	Th2	P2RX5	0.2	0.089	1
TAC	Th2	P2RX5-TAX1BP3	-0.34	0.086	1
TAC	Th2	P2RX7	-0.13	0.25	1
TAC	Th2	P2RY10	-0.063	0.31	1
TAC	Th2	P2RY11	0.16	0.35	1
TAC	Th2	P2RY14	-0.076	0.75	1
TAC	Th2	P3H1	0.041	0.43	1
TAC	Th2	P3H4	-0.11	0.46	1
TAC	Th2	P4HA1	-0.00052	0.99	1
TAC	Th2	P4HB	-0.016	0.78	1
TAC	Th2	P4HTM	-0.043	0.4	1
TAC	Th2	PA2G4	-0.0026	0.95	1
TAC	Th2	PA2G4P4	0.11	0.58	1
TAC	Th2	PAAF1	0.1	0.096	1
TAC	Th2	PABPC1	-0.02	0.71	1
TAC	Th2	PABPC1L	0.076	0.51	1
TAC	Th2	PABPC4	-0.13	0.12	1
TAC	Th2	PACRG	0.21	0.55	1
TAC	Th2	PACRGL	0.097	0.37	1
TAC	Th2	PACS1	-0.062	0.25	1
TAC	Th2	PACS2	-0.16	0.0055	1
TAC	Th2	PACSIN2	-0.043	0.5	1
TAC	Th2	PADI4	-0.28	0.56	1
TAC	Th2	PAF1	-0.0057	0.88	1
TAC	Th2	PAFAH1B1	0.018	0.7	1
TAC	Th2	PAFAH1B2	0.0061	0.91	1
TAC	Th2	PAFAH1B3	-0.09	0.29	1
TAC	Th2	PAFAH2	0.048	0.5	1
TAC	Th2	PAG1	0.012	0.84	1
TAC	Th2	PAGR1	0.011	0.84	1
TAC	Th2	PAICS	0.032	0.63	1
TAC	Th2	PAIP1	-0.0092	0.81	1
TAC	Th2	PAIP2	-0.003	0.95	1
TAC	Th2	PAIP2B	-0.19	0.26	1
TAC	Th2	PAK1	-0.094	0.37	1
TAC	Th2	PAK1IP1	-0.016	0.81	1
TAC	Th2	PAK2	-0.043	0.4	1
TAC	Th2	PAK3	0.23	0.16	1
TAC	Th2	PAK4	-0.16	0.18	1
TAC	Th2	PALB2	0.12	0.097	1
TAC	Th2	PALLD	-0.31	0.2	1
TAC	Th2	PAM	-0.037	0.78	1
TAC	Th2	PAN2	0.047	0.55	1
TAC	Th2	PAN3	0.1	0.072	1
TAC	Th2	PAN3-AS1	0.089	0.7	1
TAC	Th2	PANK1	0.091	0.48	1
TAC	Th2	PANK2	0.023	0.56	1
TAC	Th2	PANK3	-0.0046	0.96	1
TAC	Th2	PANK4	0.0015	0.98	1
TAC	Th2	PANX1	-0.0021	0.98	1
TAC	Th2	PAOX	-0.085	0.48	1
TAC	Th2	PAPD4	0.029	0.5	1
TAC	Th2	PAPD5	0.037	0.61	1
TAC	Th2	PAPD7	-0.078	0.31	1
TAC	Th2	PAPLN	0.18	0.32	1
TAC	Th2	PAPOLA	0.029	0.52	1
TAC	Th2	PAPOLG	-0.016	0.76	1
TAC	Th2	PAPSS1	0.075	0.31	1
TAC	Th2	PAPSS2	0.08	0.73	1
TAC	Th2	PAQR3	0.033	0.67	1
TAC	Th2	PAQR4	-0.075	0.7	1
TAC	Th2	PAQR6	-0.016	0.94	1
TAC	Th2	PAQR8	-0.14	0.11	1
TAC	Th2	PARD3	-0.93	0.13	1
TAC	Th2	PARD3B	0.089	0.83	1
TAC	Th2	PARD6A	0.014	0.89	1
TAC	Th2	PARD6B	0.045	0.65	1
TAC	Th2	PARG	0.044	0.49	1
TAC	Th2	PARGP1	-0.012	0.91	1
TAC	Th2	PARK2	-0.085	0.73	1
TAC	Th2	PARK7	-0.024	0.72	1
TAC	Th2	PARL	0.045	0.33	1
TAC	Th2	PARM1	0.2	0.72	1
TAC	Th2	PARN	0.099	0.0095	1
TAC	Th2	PARP1	0.00068	0.99	1
TAC	Th2	PARP10	-0.012	0.9	1
TAC	Th2	PARP11	0.1	0.13	1
TAC	Th2	PARP12	0.15	0.072	1
TAC	Th2	PARP14	0.21	0.048	1
TAC	Th2	PARP15	0.096	0.22	1
TAC	Th2	PARP16	-0.032	0.54	1
TAC	Th2	PARP2	0.00036	1	1
TAC	Th2	PARP3	0.073	0.42	1
TAC	Th2	PARP4	0.09	0.14	1
TAC	Th2	PARP6	0.022	0.63	1
TAC	Th2	PARP8	0.2	0.0016	1
TAC	Th2	PARP9	0.21	0.13	1
TAC	Th2	PARPBP	0.092	0.6	1
TAC	Th2	PARS2	0.042	0.72	1
TAC	Th2	PARTICL	-0.014	0.93	1
TAC	Th2	PARVA	0.021	0.95	1
TAC	Th2	PARVB	0.11	0.55	1
TAC	Th2	PARVG	0.078	0.18	1
TAC	Th2	PASK	-0.15	0.35	1
TAC	Th2	PATL1	0.0047	0.95	1
TAC	Th2	PATL2	-0.038	0.77	1
TAC	Th2	PATZ1	-0.025	0.7	1
TAC	Th2	PAWR	0.16	0.5	1
TAC	Th2	PAX6	0.025	0.9	1
TAC	Th2	PAX8	0.22	0.59	1
TAC	Th2	PAX8-AS1	0.22	0.55	1
TAC	Th2	PAXBP1	0.086	0.17	1
TAC	Th2	PAXBP1-AS1	-0.1	0.52	1
TAC	Th2	PAXIP1	-0.067	0.56	1
TAC	Th2	PAXIP1-AS1	0.018	0.81	1
TAC	Th2	PAXIP1-AS2	-0.12	0.18	1
TAC	Th2	PBDC1	0.026	0.61	1
TAC	Th2	PBK	0.51	0.22	1
TAC	Th2	PBLD	0.13	0.45	1
TAC	Th2	PBRM1	0.038	0.3	1
TAC	Th2	PBX2	-0.059	0.66	1
TAC	Th2	PBX3	0.013	0.88	1
TAC	Th2	PBX4	0.012	0.92	1
TAC	Th2	PBXIP1	-0.08	0.17	1
TAC	Th2	PC	-0.26	0.04	1
TAC	Th2	PCAT19	0.27	0.54	1
TAC	Th2	PCBD1	-0.022	0.8	1
TAC	Th2	PCBD2	-0.08	0.28	1
TAC	Th2	PCBP1	-0.13	0.034	1
TAC	Th2	PCBP1-AS1	0.16	0.046	1
TAC	Th2	PCBP2	-0.082	0.19	1
TAC	Th2	PCBP3	-0.11	0.58	1
TAC	Th2	PCBP4	-0.036	0.66	1
TAC	Th2	PCCA	0.051	0.57	1
TAC	Th2	PCCB	0.07	0.3	1
TAC	Th2	PCDH12	0.17	0.5	1
TAC	Th2	PCDH18	0.017	0.97	1
TAC	Th2	PCDHGB6	-0.39	0.47	1
TAC	Th2	PCED1A	-0.18	0.02	1
TAC	Th2	PCED1B	0.0032	0.97	1
TAC	Th2	PCED1B-AS1	-0.076	0.24	1
TAC	Th2	PCF11	-0.0018	0.97	1
TAC	Th2	PCGF1	0.074	0.24	1
TAC	Th2	PCGF3	0.12	0.25	1
TAC	Th2	PCGF5	-0.016	0.83	1
TAC	Th2	PCGF6	0.066	0.35	1
TAC	Th2	PCID2	-0.058	0.35	1
TAC	Th2	PCIF1	-0.049	0.23	1
TAC	Th2	PCK2	-0.048	0.54	1
TAC	Th2	PCM1	-0.0001	1	1
TAC	Th2	PCMT1	0.037	0.47	1
TAC	Th2	PCMTD1	-0.034	0.56	1
TAC	Th2	PCMTD2	-0.039	0.43	1
TAC	Th2	PCNA	-0.016	0.82	1
TAC	Th2	PCNP	0.035	0.49	1
TAC	Th2	PCNT	-0.051	0.53	1
TAC	Th2	PCNX	0.073	0.41	1
TAC	Th2	PCNXL2	-0.03	0.77	1
TAC	Th2	PCNXL3	-0.15	0.15	1
TAC	Th2	PCNXL4	-0.021	0.76	1
TAC	Th2	PCOLCE	0.056	0.76	1
TAC	Th2	PCP2	-0.23	0.36	1
TAC	Th2	PCSK1N	0.061	0.8	1
TAC	Th2	PCSK5	-0.056	0.84	1
TAC	Th2	PCSK6	-0.17	0.65	1
TAC	Th2	PCSK7	0.028	0.6	1
TAC	Th2	PCTP	0.14	0.5	1
TAC	Th2	PCYOX1	-0.035	0.65	1
TAC	Th2	PCYOX1L	-0.12	0.14	1
TAC	Th2	PCYT1A	0.0052	0.93	1
TAC	Th2	PCYT2	-0.037	0.48	1
TAC	Th2	PDAP1	-0.09	0.16	1
TAC	Th2	PDCD1	0.21	0.33	1
TAC	Th2	PDCD10	0.073	0.19	1
TAC	Th2	PDCD11	-0.024	0.67	1
TAC	Th2	PDCD1LG2	-0.025	0.92	1
TAC	Th2	PDCD2	-0.024	0.48	1
TAC	Th2	PDCD2L	-0.022	0.81	1
TAC	Th2	PDCD4	-0.023	0.72	1
TAC	Th2	PDCD4-AS1	-0.015	0.9	1
TAC	Th2	PDCD5	-0.0095	0.86	1
TAC	Th2	PDCD6	-0.0012	0.98	1
TAC	Th2	PDCD6IP	0.0012	0.98	1
TAC	Th2	PDCD6IPP2	0.085	0.77	1
TAC	Th2	PDCD7	-0.057	0.28	1
TAC	Th2	PDCL	-0.00065	0.99	1
TAC	Th2	PDCL3	-0.079	0.27	1
TAC	Th2	PDCL3P4	0.00037	1	1
TAC	Th2	PDDC1	-0.092	0.28	1
TAC	Th2	PDE12	-0.031	0.59	1
TAC	Th2	PDE1B	-0.15	0.45	1
TAC	Th2	PDE2A	0.039	0.78	1
TAC	Th2	PDE3B	0.08	0.36	1
TAC	Th2	PDE4A	0.02	0.91	1
TAC	Th2	PDE4B	0.063	0.53	1
TAC	Th2	PDE4D	-0.18	0.23	1
TAC	Th2	PDE4DIP	-0.19	0.051	1
TAC	Th2	PDE5A	0.17	0.34	1
TAC	Th2	PDE6B	0.024	0.74	1
TAC	Th2	PDE6C	0.13	0.51	1
TAC	Th2	PDE6D	-0.0031	0.96	1
TAC	Th2	PDE7A	-0.062	0.29	1
TAC	Th2	PDE7B	0.26	0.39	1
TAC	Th2	PDE8A	0.15	0.17	1
TAC	Th2	PDE8B	0.67	0.13	1
TAC	Th2	PDE9A	0.17	0.55	1
TAC	Th2	PDF	0.071	0.63	1
TAC	Th2	PDGFB	-0.061	0.76	1
TAC	Th2	PDGFD	0.51	0.36	1
TAC	Th2	PDHA1	0.059	0.12	1
TAC	Th2	PDHB	0.026	0.6	1
TAC	Th2	PDHX	-0.021	0.71	1
TAC	Th2	PDIA3	-0.004	0.95	1
TAC	Th2	PDIA3P1	0.013	0.93	1
TAC	Th2	PDIA4	-0.036	0.51	1
TAC	Th2	PDIA5	0.02	0.88	1
TAC	Th2	PDIA6	0.028	0.62	1
TAC	Th2	PDIK1L	0.034	0.68	1
TAC	Th2	PDK1	-0.069	0.41	1
TAC	Th2	PDK2	-0.11	0.062	1
TAC	Th2	PDK3	-0.052	0.47	1
TAC	Th2	PDLIM1	0.11	0.68	1
TAC	Th2	PDLIM2	0.0027	0.97	1
TAC	Th2	PDLIM5	-0.036	0.55	1
TAC	Th2	PDLIM7	-0.06	0.62	1
TAC	Th2	PDP1	0.0052	0.93	1
TAC	Th2	PDP2	0.03	0.8	1
TAC	Th2	PDPK1	-0.0047	0.92	1
TAC	Th2	PDPR	-0.22	0.13	1
TAC	Th2	PDRG1	-0.0093	0.88	1
TAC	Th2	PDS5A	-0.0045	0.94	1
TAC	Th2	PDS5B	-0.0099	0.87	1
TAC	Th2	PDSS1	-0.024	0.85	1
TAC	Th2	PDSS2	-0.0062	0.92	1
TAC	Th2	PDXDC1	0.074	0.36	1
TAC	Th2	PDXDC2P	0.17	0.17	1
TAC	Th2	PDXK	0.045	0.7	1
TAC	Th2	PDXP	-0.1	0.2	1
TAC	Th2	PDZD11	-0.043	0.57	1
TAC	Th2	PDZD2	0.42	0.095	1
TAC	Th2	PDZD4	-0.61	0.0088	1
TAC	Th2	PDZD7	-0.098	0.66	1
TAC	Th2	PDZD8	-0.0094	0.92	1
TAC	Th2	PDZK1	0.22	0.35	1
TAC	Th2	PEA15	-0.049	0.55	1
TAC	Th2	PEAK1	0.023	0.92	1
TAC	Th2	PEBP1	-0.00055	0.99	1
TAC	Th2	PECAM1	-0.22	0.26	1
TAC	Th2	PECR	-0.035	0.5	1
TAC	Th2	PEF1	0.03	0.53	1
TAC	Th2	PEG10	-0.3	0.49	1
TAC	Th2	PELI1	-0.023	0.78	1
TAC	Th2	PELI2	-0.16	0.39	1
TAC	Th2	PELI3	-0.17	0.12	1
TAC	Th2	PELO	-0.013	0.82	1
TAC	Th2	PELP1	-0.057	0.44	1
TAC	Th2	PEMT	-0.024	0.79	1
TAC	Th2	PEPD	-0.014	0.85	1
TAC	Th2	PER1	0.0011	0.99	1
TAC	Th2	PER2	-0.095	0.35	1
TAC	Th2	PER3	-0.072	0.59	1
TAC	Th2	PERP	-0.14	0.38	1
TAC	Th2	PES1	-0.0096	0.85	1
TAC	Th2	PET100	0.058	0.47	1
TAC	Th2	PET117	0.048	0.76	1
TAC	Th2	PEX1	-0.0015	0.98	1
TAC	Th2	PEX10	0.0038	0.97	1
TAC	Th2	PEX11A	-0.16	0.41	1
TAC	Th2	PEX11B	0.029	0.48	1
TAC	Th2	PEX11G	0.02	0.91	1
TAC	Th2	PEX12	-0.1	0.43	1
TAC	Th2	PEX13	0.025	0.64	1
TAC	Th2	PEX14	-0.08	0.27	1
TAC	Th2	PEX16	-0.026	0.64	1
TAC	Th2	PEX19	-0.024	0.57	1
TAC	Th2	PEX2	0.084	0.079	1
TAC	Th2	PEX26	-0.17	0.078	1
TAC	Th2	PEX3	0.083	0.11	1
TAC	Th2	PEX5	-0.046	0.64	1
TAC	Th2	PEX6	-0.28	0.28	1
TAC	Th2	PEX7	0.0059	0.96	1
TAC	Th2	PFAS	0.044	0.62	1
TAC	Th2	PFDN1	0.083	0.19	1
TAC	Th2	PFDN2	-0.012	0.87	1
TAC	Th2	PFDN4	0.027	0.73	1
TAC	Th2	PFDN5	-0.04	0.54	1
TAC	Th2	PFDN6	-0.22	0.081	1
TAC	Th2	PFKFB2	-0.0094	0.98	1
TAC	Th2	PFKFB3	-0.14	0.19	1
TAC	Th2	PFKFB4	0.016	0.91	1
TAC	Th2	PFKL	-0.091	0.15	1
TAC	Th2	PFKM	-0.015	0.86	1
TAC	Th2	PFKP	-0.031	0.59	1
TAC	Th2	PFN1	-0.0063	0.94	1
TAC	Th2	PFN1P2	-0.061	0.76	1
TAC	Th2	PFN2	0.0011	1	1
TAC	Th2	PGAM1	-0.018	0.7	1
TAC	Th2	PGAM2	-0.11	0.46	1
TAC	Th2	PGAM5	-0.034	0.61	1
TAC	Th2	PGAP1	0.25	0.1	1
TAC	Th2	PGAP2	-0.069	0.29	1
TAC	Th2	PGAP3	-0.047	0.45	1
TAC	Th2	PGBD1	0.028	0.9	1
TAC	Th2	PGBD2	-0.11	0.15	1
TAC	Th2	PGBD4	-0.078	0.52	1
TAC	Th2	PGD	-0.015	0.8	1
TAC	Th2	PGGT1B	0.097	0.29	1
TAC	Th2	PGK1	-0.018	0.68	1
TAC	Th2	PGLS	-0.11	0.16	1
TAC	Th2	PGM1	0.041	0.49	1
TAC	Th2	PGM2	0.027	0.67	1
TAC	Th2	PGM2L1	0.049	0.59	1
TAC	Th2	PGM3	0.071	0.34	1
TAC	Th2	PGM5P2	-0.12	0.49	1
TAC	Th2	PGP	-0.041	0.56	1
TAC	Th2	PGPEP1	-0.2	0.041	1
TAC	Th2	PGRMC1	-0.058	0.24	1
TAC	Th2	PGRMC2	-0.0054	0.92	1
TAC	Th2	PGS1	0.0058	0.88	1
TAC	Th2	PHACTR2	-0.01	0.83	1
TAC	Th2	PHACTR4	-0.017	0.74	1
TAC	Th2	PHAX	0.045	0.32	1
TAC	Th2	PHB	-0.045	0.4	1
TAC	Th2	PHB2	-0.062	0.18	1
TAC	Th2	PHC1	-0.017	0.79	1
TAC	Th2	PHC2	-0.055	0.22	1
TAC	Th2	PHC3	0.065	0.17	1
TAC	Th2	PHEX	-0.27	0.54	1
TAC	Th2	PHF1	-0.026	0.72	1
TAC	Th2	PHF10	0.017	0.73	1
TAC	Th2	PHF11	0.11	0.15	1
TAC	Th2	PHF12	0.0056	0.92	1
TAC	Th2	PHF13	-0.0031	0.97	1
TAC	Th2	PHF14	-0.024	0.69	1
TAC	Th2	PHF19	-0.087	0.33	1
TAC	Th2	PHF2	-0.036	0.65	1
TAC	Th2	PHF20	0.024	0.6	1
TAC	Th2	PHF20L1	0.12	0.0069	1
TAC	Th2	PHF21A	0.059	0.32	1
TAC	Th2	PHF23	-0.048	0.47	1
TAC	Th2	PHF3	-0.055	0.28	1
TAC	Th2	PHF5A	0.13	0.49	1
TAC	Th2	PHF6	-0.019	0.85	1
TAC	Th2	PHF7	0.13	0.16	1
TAC	Th2	PHF8	-0.054	0.43	1
TAC	Th2	PHGDH	-0.07	0.72	1
TAC	Th2	PHIP	0.05	0.15	1
TAC	Th2	PHKA2	0.037	0.57	1
TAC	Th2	PHKB	0.13	0.031	1
TAC	Th2	PHKG1	0.22	0.24	1
TAC	Th2	PHKG2	0.034	0.47	1
TAC	Th2	PHLDA1	0.24	0.18	1
TAC	Th2	PHLDA2	0.32	0.32	1
TAC	Th2	PHLDA3	-0.14	0.55	1
TAC	Th2	PHLDB1	-0.4	0.24	1
TAC	Th2	PHLDB2	0.15	0.47	1
TAC	Th2	PHLDB3	-0.29	0.022	1
TAC	Th2	PHLPP1	-0.085	0.71	1
TAC	Th2	PHLPP2	-0.0015	0.99	1
TAC	Th2	PHOSPHO2	-0.12	0.31	1
TAC	Th2	PHPT1	-0.076	0.4	1
TAC	Th2	PHRF1	-0.16	0.083	1
TAC	Th2	PHTF1	0.18	0.026	1
TAC	Th2	PHTF2	0.15	0.091	1
TAC	Th2	PHYH	-0.044	0.62	1
TAC	Th2	PHYKPL	-0.04	0.44	1
TAC	Th2	PI16	0.043	0.74	1
TAC	Th2	PI4K2A	-0.035	0.7	1
TAC	Th2	PI4K2B	-0.0015	0.99	1
TAC	Th2	PI4KA	-0.039	0.6	1
TAC	Th2	PI4KAP1	0.017	0.95	1
TAC	Th2	PI4KAP2	0.0019	0.98	1
TAC	Th2	PI4KB	-0.028	0.45	1
TAC	Th2	PIAS1	0.023	0.51	1
TAC	Th2	PIAS2	-0.083	0.22	1
TAC	Th2	PIAS3	0.053	0.28	1
TAC	Th2	PIAS4	-0.12	0.17	1
TAC	Th2	PIBF1	0.00037	0.99	1
TAC	Th2	PICALM	0.053	0.35	1
TAC	Th2	PICK1	-0.031	0.65	1
TAC	Th2	PIDD1	-0.2	0.032	1
TAC	Th2	PIEZO1	-0.18	0.043	1
TAC	Th2	PIF1	-0.047	0.91	1
TAC	Th2	PIGA	0.034	0.68	1
TAC	Th2	PIGB	0.061	0.32	1
TAC	Th2	PIGBOS1	-0.034	0.7	1
TAC	Th2	PIGC	-0.074	0.19	1
TAC	Th2	PIGF	0.085	0.2	1
TAC	Th2	PIGG	-0.025	0.6	1
TAC	Th2	PIGH	0.063	0.26	1
TAC	Th2	PIGK	0.028	0.64	1
TAC	Th2	PIGL	0.024	0.76	1
TAC	Th2	PIGM	0.0046	0.94	1
TAC	Th2	PIGN	-0.04	0.59	1
TAC	Th2	PIGO	-0.061	0.34	1
TAC	Th2	PIGP	-0.023	0.79	1
TAC	Th2	PIGQ	-0.063	0.4	1
TAC	Th2	PIGS	-0.044	0.31	1
TAC	Th2	PIGT	0.011	0.79	1
TAC	Th2	PIGU	-0.0023	0.97	1
TAC	Th2	PIGV	0.11	0.097	1
TAC	Th2	PIGW	-0.078	0.39	1
TAC	Th2	PIGX	0.03	0.64	1
TAC	Th2	PIH1D1	-0.046	0.33	1
TAC	Th2	PIK3AP1	0.028	0.92	1
TAC	Th2	PIK3C2A	-0.1	0.32	1
TAC	Th2	PIK3C2B	-0.11	0.31	1
TAC	Th2	PIK3C3	-0.021	0.68	1
TAC	Th2	PIK3CA	-0.036	0.58	1
TAC	Th2	PIK3CB	-0.022	0.79	1
TAC	Th2	PIK3CD	-0.11	0.099	1
TAC	Th2	PIK3CD-AS1	0.05	0.73	1
TAC	Th2	PIK3CD-AS2	-0.22	0.26	1
TAC	Th2	PIK3CG	-0.054	0.45	1
TAC	Th2	PIK3IP1	0.078	0.41	1
TAC	Th2	PIK3IP1-AS1	0.1	0.43	1
TAC	Th2	PIK3R1	-0.029	0.63	1
TAC	Th2	PIK3R2	-0.044	0.51	1
TAC	Th2	PIK3R3	0.46	0.14	1
TAC	Th2	PIK3R4	0.052	0.48	1
TAC	Th2	PIK3R5	0.086	0.21	1
TAC	Th2	PIK3R6	0.019	0.92	1
TAC	Th2	PIKFYVE	-0.14	0.11	1
TAC	Th2	PIM1	-0.023	0.83	1
TAC	Th2	PIM2	-0.054	0.41	1
TAC	Th2	PIM3	-0.16	0.071	1
TAC	Th2	PIN1	-0.0031	0.96	1
TAC	Th2	PIN4	-0.011	0.88	1
TAC	Th2	PIN4P1	0.11	0.68	1
TAC	Th2	PINK1	-0.087	0.25	1
TAC	Th2	PINK1-AS	0.06	0.68	1
TAC	Th2	PINX1	0.013	0.84	1
TAC	Th2	PIP4K2A	0.042	0.37	1
TAC	Th2	PIP4K2B	-0.09	0.27	1
TAC	Th2	PIP4K2C	0.05	0.23	1
TAC	Th2	PIP5K1A	0.0091	0.93	1
TAC	Th2	PIP5K1B	0.013	0.98	1
TAC	Th2	PIP5K1C	-0.12	0.17	1
TAC	Th2	PISD	0.067	0.17	1
TAC	Th2	PITHD1	-0.043	0.33	1
TAC	Th2	PITPNA	0.024	0.62	1
TAC	Th2	PITPNA-AS1	-0.23	0.13	1
TAC	Th2	PITPNB	0.06	0.15	1
TAC	Th2	PITPNC1	-0.091	0.17	1
TAC	Th2	PITPNM1	-0.098	0.18	1
TAC	Th2	PITPNM2	-0.31	0.02	1
TAC	Th2	PITRM1	0.013	0.8	1
TAC	Th2	PITRM1-AS1	0.15	0.35	1
TAC	Th2	PIWIL4	0.055	0.77	1
TAC	Th2	PJA1	-0.13	0.083	1
TAC	Th2	PJA2	0.011	0.84	1
TAC	Th2	PKD1	-0.22	0.032	1
TAC	Th2	PKD1P1	-0.17	0.15	1
TAC	Th2	PKD1P6	-0.065	0.53	1
TAC	Th2	PKD2	-0.047	0.64	1
TAC	Th2	PKD2L2	-0.059	0.79	1
TAC	Th2	PKI55	-0.38	0.17	1
TAC	Th2	PKIA	-0.093	0.25	1
TAC	Th2	PKIA-AS1	-0.36	0.25	1
TAC	Th2	PKIG	0.26	0.24	1
TAC	Th2	PKM	-0.036	0.45	1
TAC	Th2	PKMYT1	0.26	0.56	1
TAC	Th2	PKN1	-0.095	0.082	1
TAC	Th2	PKN2	0.041	0.51	1
TAC	Th2	PKN3	-0.36	0.072	1
TAC	Th2	PKNOX1	-0.0034	0.95	1
TAC	Th2	PKP2	-0.077	0.83	1
TAC	Th2	PKP4	-0.2	0.27	1
TAC	Th2	PLA2G12A	-0.14	0.044	1
TAC	Th2	PLA2G15	-0.057	0.47	1
TAC	Th2	PLA2G16	-0.019	0.92	1
TAC	Th2	PLA2G4B	0.054	0.8	1
TAC	Th2	PLA2G4C	-0.048	0.88	1
TAC	Th2	PLA2G6	0.0075	0.91	1
TAC	Th2	PLAA	-0.028	0.59	1
TAC	Th2	PLAC8	-0.17	0.22	1
TAC	Th2	PLAG1	-0.34	0.15	1
TAC	Th2	PLAGL1	-0.089	0.6	1
TAC	Th2	PLAGL2	-0.085	0.2	1
TAC	Th2	PLAT	-0.34	0.036	1
TAC	Th2	PLAUR	0.083	0.71	1
TAC	Th2	PLB1	0.045	0.85	1
TAC	Th2	PLBD1	0.037	0.92	1
TAC	Th2	PLBD2	-0.023	0.78	1
TAC	Th2	PLCB1	-0.32	0.48	1
TAC	Th2	PLCB2	-0.0054	0.94	1
TAC	Th2	PLCB3	0.00052	1	1
TAC	Th2	PLCD1	-0.0038	0.96	1
TAC	Th2	PLCD4	0.22	0.39	1
TAC	Th2	PLCE1	0.058	0.79	1
TAC	Th2	PLCG1	-0.11	0.33	1
TAC	Th2	PLCG1-AS1	0.19	0.4	1
TAC	Th2	PLCG2	0.35	0.45	1
TAC	Th2	PLCH2	-0.42	0.023	1
TAC	Th2	PLCL1	0.041	0.76	1
TAC	Th2	PLCL2	0.058	0.31	1
TAC	Th2	PLCXD2	0.087	0.62	1
TAC	Th2	PLD1	0.19	0.65	1
TAC	Th2	PLD2	-0.046	0.6	1
TAC	Th2	PLD3	-0.042	0.5	1
TAC	Th2	PLD6	-0.06	0.36	1
TAC	Th2	PLEC	-0.22	0.066	1
TAC	Th2	PLEK	-0.0085	0.98	1
TAC	Th2	PLEK2	-0.64	0.053	1
TAC	Th2	PLEKHA1	-0.0079	0.93	1
TAC	Th2	PLEKHA2	-0.013	0.85	1
TAC	Th2	PLEKHA3	0.038	0.54	1
TAC	Th2	PLEKHA4	-0.2	0.34	1
TAC	Th2	PLEKHA5	0.033	0.84	1
TAC	Th2	PLEKHA7	0.24	0.43	1
TAC	Th2	PLEKHA8	-0.12	0.25	1
TAC	Th2	PLEKHA8P1	0.045	0.6	1
TAC	Th2	PLEKHB1	-0.085	0.42	1
TAC	Th2	PLEKHB2	-0.02	0.65	1
TAC	Th2	PLEKHF1	-0.092	0.33	1
TAC	Th2	PLEKHF2	0.027	0.69	1
TAC	Th2	PLEKHG1	0.35	0.14	1
TAC	Th2	PLEKHG2	-0.16	0.16	1
TAC	Th2	PLEKHG3	-0.13	0.26	1
TAC	Th2	PLEKHG4	-0.15	0.13	1
TAC	Th2	PLEKHG5	-0.2	0.35	1
TAC	Th2	PLEKHH2	-0.27	0.44	1
TAC	Th2	PLEKHH3	-0.17	0.52	1
TAC	Th2	PLEKHJ1	-0.037	0.57	1
TAC	Th2	PLEKHM1	-0.066	0.34	1
TAC	Th2	PLEKHM1P	0.06	0.41	1
TAC	Th2	PLEKHM2	-0.1	0.082	1
TAC	Th2	PLEKHM3	-0.098	0.34	1
TAC	Th2	PLEKHN1	-0.12	0.62	1
TAC	Th2	PLEKHO1	-0.075	0.27	1
TAC	Th2	PLEKHO2	0.016	0.84	1
TAC	Th2	PLGRKT	0.026	0.73	1
TAC	Th2	PLIN2	0.047	0.43	1
TAC	Th2	PLIN3	-0.062	0.3	1
TAC	Th2	PLIN4	0.16	0.59	1
TAC	Th2	PLK1	0.21	0.48	1
TAC	Th2	PLK2	-0.085	0.8	1
TAC	Th2	PLK3	-0.1	0.081	1
TAC	Th2	PLK4	0.087	0.6	1
TAC	Th2	PLLP	-0.29	0.36	1
TAC	Th2	PLOD1	-0.27	0.16	1
TAC	Th2	PLOD3	-0.028	0.65	1
TAC	Th2	PLP2	0.027	0.76	1
TAC	Th2	PLRG1	0.088	0.027	1
TAC	Th2	PLS1	-0.046	0.79	1
TAC	Th2	PLS3	0.05	0.9	1
TAC	Th2	PLSCR1	0.38	0.1	1
TAC	Th2	PLTP	-0.061	0.87	1
TAC	Th2	PLXDC1	-0.29	0.15	1
TAC	Th2	PLXNA1	-0.095	0.3	1
TAC	Th2	PLXNA3	-0.13	0.25	1
TAC	Th2	PLXNA4	-0.096	0.72	1
TAC	Th2	PLXNB1	-0.62	0.12	1
TAC	Th2	PLXNB2	-0.26	0.52	1
TAC	Th2	PLXNC1	0.1	0.29	1
TAC	Th2	PLXND1	-0.45	0.13	1
TAC	Th2	PM20D1	0.037	0.84	1
TAC	Th2	PM20D2	0.13	0.14	1
TAC	Th2	PMAIP1	0.25	0.057	1
TAC	Th2	PMEL	-0.031	0.84	1
TAC	Th2	PMEPA1	-0.52	0.15	1
TAC	Th2	PMF1	0.1	0.18	1
TAC	Th2	PML	0.023	0.76	1
TAC	Th2	PMM1	-0.063	0.32	1
TAC	Th2	PMM2	0.04	0.43	1
TAC	Th2	PMPCA	-0.028	0.47	1
TAC	Th2	PMPCB	0.045	0.28	1
TAC	Th2	PMS1	0.13	0.0092	1
TAC	Th2	PMS2	0.018	0.74	1
TAC	Th2	PMS2CL	0.054	0.47	1
TAC	Th2	PMS2P1	0.076	0.12	1
TAC	Th2	PMS2P3	0.16	0.014	1
TAC	Th2	PMS2P4	0.078	0.43	1
TAC	Th2	PMS2P5	0.061	0.46	1
TAC	Th2	PMS2P7	0.17	0.32	1
TAC	Th2	PMS2P9	0.17	0.56	1
TAC	Th2	PMVK	-0.049	0.54	1
TAC	Th2	PNISR	0.068	0.17	1
TAC	Th2	PNKD	0.0035	0.96	1
TAC	Th2	PNKP	0.0064	0.92	1
TAC	Th2	PNMA1	-0.027	0.63	1
TAC	Th2	PNMA2	0.095	0.87	1
TAC	Th2	PNMA3	-0.11	0.62	1
TAC	Th2	PNMA5	0.52	0.048	1
TAC	Th2	PNMAL2	-0.18	0.51	1
TAC	Th2	PNN	0.062	0.26	1
TAC	Th2	PNO1	0.023	0.64	1
TAC	Th2	PNP	-0.056	0.35	1
TAC	Th2	PNPLA2	-0.088	0.22	1
TAC	Th2	PNPLA4	-0.098	0.27	1
TAC	Th2	PNPLA6	-0.16	0.037	1
TAC	Th2	PNPLA7	-0.3	0.053	1
TAC	Th2	PNPLA8	0.038	0.38	1
TAC	Th2	PNPO	-0.041	0.57	1
TAC	Th2	PNPT1	0.19	0.022	1
TAC	Th2	PNRC1	-0.16	0.02	1
TAC	Th2	PNRC2	-0.0045	0.91	1
TAC	Th2	POC1A	-0.0042	0.99	1
TAC	Th2	POC1B	0.037	0.52	1
TAC	Th2	POC5	0.041	0.49	1
TAC	Th2	PODXL	-0.023	0.94	1
TAC	Th2	PODXL2	0.044	0.82	1
TAC	Th2	POF1B	0.067	0.85	1
TAC	Th2	POFUT1	-0.1	0.2	1
TAC	Th2	POFUT2	0.0075	0.92	1
TAC	Th2	POGK	0.033	0.57	1
TAC	Th2	POGLUT1	0.02	0.68	1
TAC	Th2	POGZ	0.034	0.67	1
TAC	Th2	POLA1	-0.024	0.79	1
TAC	Th2	POLA2	-0.071	0.32	1
TAC	Th2	POLB	-0.043	0.41	1
TAC	Th2	POLD1	-0.08	0.27	1
TAC	Th2	POLD2	-0.048	0.41	1
TAC	Th2	POLD3	-0.027	0.66	1
TAC	Th2	POLD4	-0.086	0.079	1
TAC	Th2	POLDIP2	-0.0061	0.9	1
TAC	Th2	POLDIP3	0.029	0.4	1
TAC	Th2	POLE	-0.12	0.35	1
TAC	Th2	POLE2	0.21	0.25	1
TAC	Th2	POLE3	-0.022	0.56	1
TAC	Th2	POLE4	0.049	0.48	1
TAC	Th2	POLG	-0.029	0.57	1
TAC	Th2	POLG2	0.04	0.56	1
TAC	Th2	POLH	0.081	0.14	1
TAC	Th2	POLI	0.063	0.43	1
TAC	Th2	POLK	0.12	0.035	1
TAC	Th2	POLL	-0.072	0.28	1
TAC	Th2	POLM	-0.11	0.16	1
TAC	Th2	POLN	0.1	0.45	1
TAC	Th2	POLQ	0.22	0.52	1
TAC	Th2	POLR1A	-0.16	0.17	1
TAC	Th2	POLR1B	0.026	0.71	1
TAC	Th2	POLR1C	0.046	0.48	1
TAC	Th2	POLR1D	0.005	0.92	1
TAC	Th2	POLR1E	0.0073	0.9	1
TAC	Th2	POLR2A	-0.015	0.82	1
TAC	Th2	POLR2B	0.03	0.51	1
TAC	Th2	POLR2C	0.085	0.26	1
TAC	Th2	POLR2D	-0.0052	0.89	1
TAC	Th2	POLR2E	-0.042	0.5	1
TAC	Th2	POLR2F	-0.071	0.26	1
TAC	Th2	POLR2G	0.01	0.85	1
TAC	Th2	POLR2H	-0.011	0.83	1
TAC	Th2	POLR2I	-0.033	0.67	1
TAC	Th2	POLR2J	-0.11	0.11	1
TAC	Th2	POLR2J2	0.24	0.35	1
TAC	Th2	POLR2J3	0.19	0.21	1
TAC	Th2	POLR2J4	0.078	0.32	1
TAC	Th2	POLR2K	0.038	0.57	1
TAC	Th2	POLR2L	-0.0019	0.98	1
TAC	Th2	POLR2M	-0.3	0.057	1
TAC	Th2	POLR3A	-0.023	0.76	1
TAC	Th2	POLR3B	0.017	0.84	1
TAC	Th2	POLR3C	0.069	0.12	1
TAC	Th2	POLR3D	-0.0017	0.98	1
TAC	Th2	POLR3E	0.025	0.56	1
TAC	Th2	POLR3F	-0.031	0.63	1
TAC	Th2	POLR3G	0.18	0.42	1
TAC	Th2	POLR3GL	0.026	0.67	1
TAC	Th2	POLR3H	-0.027	0.71	1
TAC	Th2	POLR3K	-0.0021	0.97	1
TAC	Th2	POLRMT	0.035	0.65	1
TAC	Th2	POM121	-0.0092	0.87	1
TAC	Th2	POM121C	-0.035	0.51	1
TAC	Th2	POM121L1P	-0.44	0.064	1
TAC	Th2	POMC	-0.18	0.41	1
TAC	Th2	POMGNT1	-0.041	0.38	1
TAC	Th2	POMGNT2	-0.044	0.68	1
TAC	Th2	POMK	-0.067	0.63	1
TAC	Th2	POMP	-0.0057	0.94	1
TAC	Th2	POMT1	0.00068	0.99	1
TAC	Th2	POMT2	-0.018	0.9	1
TAC	Th2	POMZP3	0.065	0.7	1
TAC	Th2	PON2	-0.29	0.1	1
TAC	Th2	POP1	-0.049	0.58	1
TAC	Th2	POP4	0.018	0.74	1
TAC	Th2	POP5	0.023	0.67	1
TAC	Th2	POP7	-0.1	0.2	1
TAC	Th2	POPDC2	0.22	0.11	1
TAC	Th2	POR	-0.016	0.8	1
TAC	Th2	PORCN	-0.0022	0.98	1
TAC	Th2	POT1	0.075	0.26	1
TAC	Th2	POU2AF1	-0.12	0.69	1
TAC	Th2	POU2F1	0.089	0.14	1
TAC	Th2	POU2F2	-0.11	0.28	1
TAC	Th2	POU3F1	-0.18	0.54	1
TAC	Th2	POU5F1P4	0.16	0.5	1
TAC	Th2	POU6F1	-0.059	0.69	1
TAC	Th2	PP2D1	0.12	0.52	1
TAC	Th2	PP7080	-0.093	0.09	1
TAC	Th2	PPA1	0.0073	0.91	1
TAC	Th2	PPA2	0.018	0.73	1
TAC	Th2	PPAN	-0.24	0.12	1
TAC	Th2	PPAP2A	-0.17	0.11	1
TAC	Th2	PPAPDC1B	0.066	0.35	1
TAC	Th2	PPAPDC2	-0.041	0.64	1
TAC	Th2	PPARA	0.0059	0.96	1
TAC	Th2	PPARD	-0.26	0.022	1
TAC	Th2	PPARG	-0.14	0.76	1
TAC	Th2	PPARGC1B	-0.0056	0.97	1
TAC	Th2	PPAT	-0.15	0.05	1
TAC	Th2	PPBP	-0.55	0.36	1
TAC	Th2	PPCDC	-0.24	0.014	1
TAC	Th2	PPCS	0.0099	0.82	1
TAC	Th2	PPDPF	0.089	0.43	1
TAC	Th2	PPFIA1	0.013	0.8	1
TAC	Th2	PPFIBP1	0.056	0.72	1
TAC	Th2	PPFIBP2	0.13	0.81	1
TAC	Th2	PPHLN1	0.0099	0.8	1
TAC	Th2	PPIA	-0.029	0.6	1
TAC	Th2	PPIB	0.0071	0.92	1
TAC	Th2	PPID	0.096	0.076	1
TAC	Th2	PPIE	-0.021	0.6	1
TAC	Th2	PPIEL	0.23	0.082	1
TAC	Th2	PPIF	0.049	0.49	1
TAC	Th2	PPIG	0.044	0.34	1
TAC	Th2	PPIH	0.023	0.61	1
TAC	Th2	PPIL1	0.014	0.84	1
TAC	Th2	PPIL2	-0.066	0.17	1
TAC	Th2	PPIL3	0.0065	0.91	1
TAC	Th2	PPIL4	-0.022	0.7	1
TAC	Th2	PPIP5K1	-0.088	0.37	1
TAC	Th2	PPIP5K2	0.048	0.42	1
TAC	Th2	PPL	-0.27	0.41	1
TAC	Th2	PPM1A	-0.074	0.32	1
TAC	Th2	PPM1B	0.038	0.33	1
TAC	Th2	PPM1D	0.03	0.61	1
TAC	Th2	PPM1F	-0.17	0.093	1
TAC	Th2	PPM1G	0.0075	0.87	1
TAC	Th2	PPM1K	0.11	0.13	1
TAC	Th2	PPM1L	0.0047	0.98	1
TAC	Th2	PPM1M	-0.04	0.58	1
TAC	Th2	PPM1N	-0.021	0.88	1
TAC	Th2	PPME1	-0.013	0.77	1
TAC	Th2	PPOX	-0.047	0.46	1
TAC	Th2	PPP1CA	-0.012	0.85	1
TAC	Th2	PPP1CB	0.039	0.54	1
TAC	Th2	PPP1CC	0.034	0.45	1
TAC	Th2	PPP1R10	-0.019	0.76	1
TAC	Th2	PPP1R11	-0.024	0.62	1
TAC	Th2	PPP1R12A	0.077	0.027	1
TAC	Th2	PPP1R12B	-0.096	0.27	1
TAC	Th2	PPP1R12C	0.0039	0.96	1
TAC	Th2	PPP1R13B	-0.045	0.66	1
TAC	Th2	PPP1R13L	0.0062	0.97	1
TAC	Th2	PPP1R14B	-0.027	0.78	1
TAC	Th2	PPP1R15A	-0.033	0.76	1
TAC	Th2	PPP1R15B	0.016	0.84	1
TAC	Th2	PPP1R16A	0.067	0.52	1
TAC	Th2	PPP1R16B	-0.066	0.4	1
TAC	Th2	PPP1R18	-0.0063	0.91	1
TAC	Th2	PPP1R2	-0.0015	0.98	1
TAC	Th2	PPP1R21	0.11	0.13	1
TAC	Th2	PPP1R26	0.19	0.47	1
TAC	Th2	PPP1R26-AS1	0.15	0.72	1
TAC	Th2	PPP1R32	0.067	0.58	1
TAC	Th2	PPP1R35	-0.0073	0.92	1
TAC	Th2	PPP1R37	-0.26	0.059	1
TAC	Th2	PPP1R3B	-0.14	0.23	1
TAC	Th2	PPP1R3D	-0.14	0.12	1
TAC	Th2	PPP1R3E	-0.22	0.074	1
TAC	Th2	PPP1R3F	-0.024	0.73	1
TAC	Th2	PPP1R7	-0.019	0.71	1
TAC	Th2	PPP1R8	-0.092	0.44	1
TAC	Th2	PPP1R9B	-0.29	0.024	1
TAC	Th2	PPP2CA	0.022	0.59	1
TAC	Th2	PPP2CB	-0.087	0.46	1
TAC	Th2	PPP2R1A	-0.021	0.65	1
TAC	Th2	PPP2R1B	0.016	0.79	1
TAC	Th2	PPP2R2A	-0.0044	0.94	1
TAC	Th2	PPP2R2B	0.014	0.96	1
TAC	Th2	PPP2R2D	0.00075	0.99	1
TAC	Th2	PPP2R3A	-0.13	0.63	1
TAC	Th2	PPP2R3C	0.033	0.54	1
TAC	Th2	PPP2R4	-0.018	0.83	1
TAC	Th2	PPP2R5A	0.029	0.52	1
TAC	Th2	PPP2R5B	-0.026	0.72	1
TAC	Th2	PPP2R5C	0.012	0.76	1
TAC	Th2	PPP2R5D	0.012	0.8	1
TAC	Th2	PPP2R5E	0.02	0.69	1
TAC	Th2	PPP3CA	-0.038	0.72	1
TAC	Th2	PPP3CB	-0.024	0.75	1
TAC	Th2	PPP3CB-AS1	0.088	0.18	1
TAC	Th2	PPP3CC	0.042	0.24	1
TAC	Th2	PPP3R1	-0.081	0.56	1
TAC	Th2	PPP4C	-0.019	0.75	1
TAC	Th2	PPP4R1	0.01	0.88	1
TAC	Th2	PPP4R1L	-0.13	0.38	1
TAC	Th2	PPP4R2	0.02	0.72	1
TAC	Th2	PPP4R3A	0.013	0.78	1
TAC	Th2	PPP4R3B	0.027	0.56	1
TAC	Th2	PPP4R4	-0.37	0.5	1
TAC	Th2	PPP5C	-0.078	0.23	1
TAC	Th2	PPP6C	0.006	0.87	1
TAC	Th2	PPP6R1	-0.088	0.13	1
TAC	Th2	PPP6R2	-0.08	0.11	1
TAC	Th2	PPP6R3	0.042	0.38	1
TAC	Th2	PPRC1	0.035	0.57	1
TAC	Th2	PPT1	-0.02	0.69	1
TAC	Th2	PPT2	-0.0097	0.95	1
TAC	Th2	PPTC7	-0.11	0.18	1
TAC	Th2	PPWD1	0.066	0.14	1
TAC	Th2	PQBP1	-0.072	0.12	1
TAC	Th2	PQLC1	-0.13	0.087	1
TAC	Th2	PQLC2	-0.23	0.042	1
TAC	Th2	PQLC3	0.006	0.91	1
TAC	Th2	PRADC1	-0.018	0.83	1
TAC	Th2	PRAF2	-0.019	0.75	1
TAC	Th2	PRC1	0.1	0.49	1
TAC	Th2	PRCC	0.012	0.78	1
TAC	Th2	PRCP	-0.1	0.12	1
TAC	Th2	PRDM1	0.11	0.48	1
TAC	Th2	PRDM10	-0.0068	0.94	1
TAC	Th2	PRDM11	0.0022	0.99	1
TAC	Th2	PRDM15	-0.019	0.85	1
TAC	Th2	PRDM2	-0.0059	0.91	1
TAC	Th2	PRDM4	0.034	0.56	1
TAC	Th2	PRDM8	0.16	0.17	1
TAC	Th2	PRDX1	-0.041	0.53	1
TAC	Th2	PRDX2	-0.043	0.52	1
TAC	Th2	PRDX3	0.033	0.64	1
TAC	Th2	PRDX4	-0.0063	0.93	1
TAC	Th2	PRDX5	0.025	0.72	1
TAC	Th2	PRDX6	-0.12	0.075	1
TAC	Th2	PREB	0.0033	0.93	1
TAC	Th2	PRELID1	0.048	0.52	1
TAC	Th2	PRELID2	0.03	0.89	1
TAC	Th2	PREP	-0.066	0.17	1
TAC	Th2	PREPL	0.067	0.33	1
TAC	Th2	PREX1	-0.066	0.41	1
TAC	Th2	PRF1	0.076	0.51	1
TAC	Th2	PRG4	-0.22	0.41	1
TAC	Th2	PRICKLE3	-0.026	0.75	1
TAC	Th2	PRICKLE4	-0.18	0.4	1
TAC	Th2	PRIM1	0.03	0.56	1
TAC	Th2	PRIM2	-0.098	0.33	1
TAC	Th2	PRIMPOL	-0.022	0.73	1
TAC	Th2	PRKAA1	0.028	0.69	1
TAC	Th2	PRKAB1	0.025	0.54	1
TAC	Th2	PRKAB2	0.11	0.25	1
TAC	Th2	PRKACA	0.034	0.76	1
TAC	Th2	PRKACB	0.0043	0.94	1
TAC	Th2	PRKAG1	0.076	0.16	1
TAC	Th2	PRKAG2	0.034	0.51	1
TAC	Th2	PRKAG2-AS1	0.14	0.29	1
TAC	Th2	PRKAR1A	0.052	0.25	1
TAC	Th2	PRKAR1B	0.093	0.31	1
TAC	Th2	PRKAR2A	0.0067	0.92	1
TAC	Th2	PRKAR2A-AS1	-0.25	0.4	1
TAC	Th2	PRKAR2B	-0.084	0.78	1
TAC	Th2	PRKCA	-0.091	0.56	1
TAC	Th2	PRKCA-AS1	-0.23	0.4	1
TAC	Th2	PRKCB	-0.048	0.34	1
TAC	Th2	PRKCD	0.019	0.73	1
TAC	Th2	PRKCE	0.13	0.31	1
TAC	Th2	PRKCH	-0.0029	0.95	1
TAC	Th2	PRKCI	-0.084	0.084	1
TAC	Th2	PRKCQ	0.028	0.55	1
TAC	Th2	PRKCQ-AS1	0.11	0.18	1
TAC	Th2	PRKCSH	-0.11	0.073	1
TAC	Th2	PRKCZ	-0.022	0.78	1
TAC	Th2	PRKD2	0.022	0.72	1
TAC	Th2	PRKD3	-0.17	0.21	1
TAC	Th2	PRKDC	-0.12	0.041	1
TAC	Th2	PRKG2	0.068	0.84	1
TAC	Th2	PRKRA	0.089	0.11	1
TAC	Th2	PRKRIP1	0.056	0.74	1
TAC	Th2	PRKRIR	0.095	0.074	1
TAC	Th2	PRKX	0.0026	0.97	1
TAC	Th2	PRKXP1	-0.11	0.37	1
TAC	Th2	PRMT1	0.014	0.82	1
TAC	Th2	PRMT2	-0.13	0.045	1
TAC	Th2	PRMT3	-0.024	0.71	1
TAC	Th2	PRMT5	0.031	0.57	1
TAC	Th2	PRMT6	-0.075	0.33	1
TAC	Th2	PRMT7	-0.034	0.51	1
TAC	Th2	PRMT9	0.12	0.056	1
TAC	Th2	PRNCR1	-0.063	0.86	1
TAC	Th2	PRNP	-0.006	0.94	1
TAC	Th2	PROCA1	-0.091	0.52	1
TAC	Th2	PROCR	0.25	0.44	1
TAC	Th2	PROK2	0.36	0.26	1
TAC	Th2	PRORSD1P	-0.11	0.48	1
TAC	Th2	PROSC	0.024	0.61	1
TAC	Th2	PROSER1	-0.012	0.84	1
TAC	Th2	PROSER2	0.19	0.71	1
TAC	Th2	PROSER3	0.066	0.41	1
TAC	Th2	PROX2	0.05	0.85	1
TAC	Th2	PROZ	-0.27	0.44	1
TAC	Th2	PRPF18	0.014	0.76	1
TAC	Th2	PRPF19	-0.0078	0.91	1
TAC	Th2	PRPF3	0.03	0.53	1
TAC	Th2	PRPF31	-0.024	0.61	1
TAC	Th2	PRPF38A	0.032	0.46	1
TAC	Th2	PRPF38B	0.011	0.79	1
TAC	Th2	PRPF39	0.1	0.046	1
TAC	Th2	PRPF4	-0.033	0.49	1
TAC	Th2	PRPF40A	0.061	0.088	1
TAC	Th2	PRPF40B	-0.053	0.65	1
TAC	Th2	PRPF4B	0.057	0.27	1
TAC	Th2	PRPF6	0.016	0.7	1
TAC	Th2	PRPF8	-0.096	0.29	1
TAC	Th2	PRPS1	-0.045	0.47	1
TAC	Th2	PRPS2	-0.026	0.76	1
TAC	Th2	PRPSAP1	0.016	0.73	1
TAC	Th2	PRPSAP2	-0.07	0.15	1
TAC	Th2	PRR11	-0.034	0.88	1
TAC	Th2	PRR12	-0.055	0.72	1
TAC	Th2	PRR13	0.069	0.26	1
TAC	Th2	PRR14	0.0061	0.92	1
TAC	Th2	PRR14L	-0.11	0.19	1
TAC	Th2	PRR29	0.011	0.91	1
TAC	Th2	PRR29-AS1	-0.062	0.82	1
TAC	Th2	PRR3	0.069	0.47	1
TAC	Th2	PRR34	-0.036	0.84	1
TAC	Th2	PRR34-AS1	0.092	0.61	1
TAC	Th2	PRR5	-0.031	0.72	1
TAC	Th2	PRR5L	-0.036	0.81	1
TAC	Th2	PRR7	-0.0062	0.96	1
TAC	Th2	PRR7-AS1	0.029	0.88	1
TAC	Th2	PRRC1	0.028	0.59	1
TAC	Th2	PRRC2A	-0.17	0.049	1
TAC	Th2	PRRC2B	-0.17	0.064	1
TAC	Th2	PRRC2C	0.017	0.67	1
TAC	Th2	PRRT2	0.22	0.17	1
TAC	Th2	PRRT3	-0.11	0.27	1
TAC	Th2	PRSS16	-0.33	0.22	1
TAC	Th2	PRSS21	-0.075	0.78	1
TAC	Th2	PRSS36	-0.18	0.53	1
TAC	Th2	PRSS53	-0.21	0.22	1
TAC	Th2	PRTFDC1	-0.16	0.67	1
TAC	Th2	PRUNE	0.015	0.75	1
TAC	Th2	PRUNE2	-0.12	0.69	1
TAC	Th2	PSAP	-0.034	0.39	1
TAC	Th2	PSAT1	0.11	0.35	1
TAC	Th2	PSD	-0.24	0.22	1
TAC	Th2	PSD3	0.2	0.54	1
TAC	Th2	PSD4	-0.2	0.025	1
TAC	Th2	PSEN1	0.032	0.5	1
TAC	Th2	PSEN2	0.19	0.27	1
TAC	Th2	PSENEN	-0.0091	0.91	1
TAC	Th2	PSIP1	0.018	0.72	1
TAC	Th2	PSKH1	-0.089	0.27	1
TAC	Th2	PSMA1	0.026	0.61	1
TAC	Th2	PSMA2	-0.015	0.81	1
TAC	Th2	PSMA3	0.0037	0.94	1
TAC	Th2	PSMA3-AS1	0.058	0.35	1
TAC	Th2	PSMA4	0.053	0.47	1
TAC	Th2	PSMA5	0.031	0.57	1
TAC	Th2	PSMA6	0.056	0.41	1
TAC	Th2	PSMA7	0.022	0.66	1
TAC	Th2	PSMA8	0.15	0.54	1
TAC	Th2	PSMB1	0.022	0.68	1
TAC	Th2	PSMB10	-0.069	0.35	1
TAC	Th2	PSMB2	0.037	0.51	1
TAC	Th2	PSMB3	-0.078	0.3	1
TAC	Th2	PSMB4	0.011	0.83	1
TAC	Th2	PSMB5	-0.033	0.59	1
TAC	Th2	PSMB6	0.0045	0.95	1
TAC	Th2	PSMB7	0.061	0.27	1
TAC	Th2	PSMB8	0.062	0.3	1
TAC	Th2	PSMB8-AS1	-0.028	0.66	1
TAC	Th2	PSMB9	0.069	0.31	1
TAC	Th2	PSMC1	0.033	0.49	1
TAC	Th2	PSMC2	0.1	0.024	1
TAC	Th2	PSMC3	0.011	0.84	1
TAC	Th2	PSMC3IP	0.24	0.092	1
TAC	Th2	PSMC4	0.0037	0.95	1
TAC	Th2	PSMC5	0.0017	0.97	1
TAC	Th2	PSMC6	0.02	0.62	1
TAC	Th2	PSMD1	0.064	0.1	1
TAC	Th2	PSMD10	0.021	0.69	1
TAC	Th2	PSMD11	0.017	0.67	1
TAC	Th2	PSMD12	0.083	0.059	1
TAC	Th2	PSMD13	0.0028	0.95	1
TAC	Th2	PSMD14	0.041	0.52	1
TAC	Th2	PSMD2	0.039	0.36	1
TAC	Th2	PSMD3	-0.0011	0.98	1
TAC	Th2	PSMD4	0.029	0.6	1
TAC	Th2	PSMD5	0.014	0.78	1
TAC	Th2	PSMD5-AS1	-0.17	0.36	1
TAC	Th2	PSMD6	0.049	0.24	1
TAC	Th2	PSMD6-AS2	0.074	0.52	1
TAC	Th2	PSMD7	0.015	0.75	1
TAC	Th2	PSMD8	-0.042	0.48	1
TAC	Th2	PSMD9	-0.024	0.69	1
TAC	Th2	PSME1	0.024	0.71	1
TAC	Th2	PSME2	0.055	0.43	1
TAC	Th2	PSME3	0.081	0.053	1
TAC	Th2	PSME4	-0.044	0.64	1
TAC	Th2	PSMF1	-0.0044	0.89	1
TAC	Th2	PSMG1	-0.013	0.83	1
TAC	Th2	PSMG2	-0.023	0.66	1
TAC	Th2	PSMG3	-0.09	0.17	1
TAC	Th2	PSMG3-AS1	0.16	0.15	1
TAC	Th2	PSMG4	-0.084	0.31	1
TAC	Th2	PSPC1	-0.0014	0.97	1
TAC	Th2	PSPH	-0.089	0.46	1
TAC	Th2	PSRC1	-0.0069	0.98	1
TAC	Th2	PSTK	0.2	0.13	1
TAC	Th2	PSTPIP1	-0.034	0.59	1
TAC	Th2	PSTPIP2	0.018	0.92	1
TAC	Th2	PTAFR	0.43	0.15	1
TAC	Th2	PTAR1	-0.1	0.34	1
TAC	Th2	PTBP1	-0.08	0.13	1
TAC	Th2	PTBP2	-0.14	0.21	1
TAC	Th2	PTBP3	-0.04	0.59	1
TAC	Th2	PTCD2	-0.12	0.2	1
TAC	Th2	PTCD3	0.1	0.023	1
TAC	Th2	PTCH1	-0.16	0.46	1
TAC	Th2	PTCH2	0.45	0.11	1
TAC	Th2	PTCHD2	0.17	0.68	1
TAC	Th2	PTDSS1	0.0069	0.88	1
TAC	Th2	PTDSS2	-0.11	0.2	1
TAC	Th2	PTEN	0.034	0.44	1
TAC	Th2	PTER	0.097	0.12	1
TAC	Th2	PTGDR	0.037	0.89	1
TAC	Th2	PTGDR2	-0.28	0.37	1
TAC	Th2	PTGDS	0.29	0.26	1
TAC	Th2	PTGER2	0.078	0.58	1
TAC	Th2	PTGER4	-0.067	0.32	1
TAC	Th2	PTGES2	0.0029	0.96	1
TAC	Th2	PTGES3	-0.0067	0.87	1
TAC	Th2	PTGIR	-0.27	0.22	1
TAC	Th2	PTGR2	0.024	0.86	1
TAC	Th2	PTK2	-0.069	0.72	1
TAC	Th2	PTK2B	-0.044	0.46	1
TAC	Th2	PTK6	-0.12	0.7	1
TAC	Th2	PTK7	-0.6	0.069	1
TAC	Th2	PTMA	-0.055	0.34	1
TAC	Th2	PTMS	-0.88	0.0036	1
TAC	Th2	PTOV1	-0.11	0.15	1
TAC	Th2	PTOV1-AS1	0.16	0.11	1
TAC	Th2	PTOV1-AS2	0.082	0.59	1
TAC	Th2	PTP4A1	0.032	0.56	1
TAC	Th2	PTP4A2	0.012	0.76	1
TAC	Th2	PTP4A3	-0.21	0.022	1
TAC	Th2	PTPDC1	-0.0063	0.96	1
TAC	Th2	PTPMT1	-0.02	0.73	1
TAC	Th2	PTPN1	0.0078	0.87	1
TAC	Th2	PTPN11	0.012	0.82	1
TAC	Th2	PTPN12	-0.16	0.33	1
TAC	Th2	PTPN13	0.3	0.31	1
TAC	Th2	PTPN14	-0.27	0.48	1
TAC	Th2	PTPN18	-0.063	0.29	1
TAC	Th2	PTPN2	0.02	0.67	1
TAC	Th2	PTPN20	-0.24	0.38	1
TAC	Th2	PTPN22	0.084	0.31	1
TAC	Th2	PTPN23	-0.11	0.2	1
TAC	Th2	PTPN4	0.027	0.6	1
TAC	Th2	PTPN6	-0.068	0.11	1
TAC	Th2	PTPN7	-0.0078	0.91	1
TAC	Th2	PTPN9	0.074	0.19	1
TAC	Th2	PTPRA	-0.014	0.69	1
TAC	Th2	PTPRC	0.02	0.63	1
TAC	Th2	PTPRCAP	-0.087	0.3	1
TAC	Th2	PTPRE	0.046	0.48	1
TAC	Th2	PTPRJ	-0.014	0.85	1
TAC	Th2	PTPRM	-0.21	0.38	1
TAC	Th2	PTPRN2	0.046	0.74	1
TAC	Th2	PTPRO	0.029	0.83	1
TAC	Th2	PTRF	-0.56	0.043	1
TAC	Th2	PTRH1	-0.046	0.69	1
TAC	Th2	PTRH2	-0.044	0.53	1
TAC	Th2	PTRHD1	-0.07	0.48	1
TAC	Th2	PTS	0.076	0.31	1
TAC	Th2	PTTG1	0.11	0.43	1
TAC	Th2	PTTG1IP	0.067	0.19	1
TAC	Th2	PUF60	-0.039	0.46	1
TAC	Th2	PUM1	0.038	0.43	1
TAC	Th2	PUM2	0.065	0.24	1
TAC	Th2	PURA	-0.009	0.89	1
TAC	Th2	PURB	0.01	0.91	1
TAC	Th2	PUS1	-0.12	0.097	1
TAC	Th2	PUS10	-0.095	0.36	1
TAC	Th2	PUS3	-0.022	0.8	1
TAC	Th2	PUS7	0.18	0.069	1
TAC	Th2	PUS7L	0.016	0.76	1
TAC	Th2	PUSL1	-0.16	0.11	1
TAC	Th2	PVR	0.42	0.31	1
TAC	Th2	PVRIG	-0.096	0.28	1
TAC	Th2	PVRL3	-0.21	0.35	1
TAC	Th2	PVT1	-0.015	0.8	1
TAC	Th2	PWAR5	-0.49	0.035	1
TAC	Th2	PWARSN	-0.095	0.37	1
TAC	Th2	PWP1	0.069	0.14	1
TAC	Th2	PWP2	-0.021	0.72	1
TAC	Th2	PWWP2A	0.018	0.67	1
TAC	Th2	PWWP2B	-0.087	0.55	1
TAC	Th2	PXK	0.075	0.12	1
TAC	Th2	PXMP2	0.071	0.46	1
TAC	Th2	PXMP4	0.077	0.21	1
TAC	Th2	PXN	0.022	0.64	1
TAC	Th2	PXN-AS1	0.031	0.85	1
TAC	Th2	PXYLP1	-0.032	0.81	1
TAC	Th2	PYCARD	-0.0073	0.93	1
TAC	Th2	PYCARD-AS1	-0.12	0.57	1
TAC	Th2	PYCR1	-0.01	0.97	1
TAC	Th2	PYCR2	-0.078	0.066	1
TAC	Th2	PYCRL	0.0048	0.96	1
TAC	Th2	PYGB	-0.018	0.75	1
TAC	Th2	PYGM	0.13	0.53	1
TAC	Th2	PYGO2	-0.017	0.71	1
TAC	Th2	PYHIN1	-0.045	0.53	1
TAC	Th2	PYROXD1	0.11	0.073	1
TAC	Th2	PYROXD2	0.11	0.3	1
TAC	Th2	PZP	-0.024	0.94	1
TAC	Th2	QARS	-0.019	0.67	1
TAC	Th2	QDPR	-0.042	0.44	1
TAC	Th2	QKI	0.0035	0.96	1
TAC	Th2	QPCT	-0.53	0.33	1
TAC	Th2	QPCTL	-0.17	0.24	1
TAC	Th2	QPRT	0.1	0.64	1
TAC	Th2	QRICH1	0.029	0.52	1
TAC	Th2	QRICH2	-0.32	0.26	1
TAC	Th2	QRSL1	0.09	0.086	1
TAC	Th2	QSER1	-0.22	0.094	1
TAC	Th2	QSOX1	-0.087	0.23	1
TAC	Th2	QSOX2	0.028	0.81	1
TAC	Th2	QTRT1	-0.024	0.72	1
TAC	Th2	QTRTD1	-0.021	0.75	1
TAC	Th2	R3HCC1	-0.053	0.34	1
TAC	Th2	R3HCC1L	0.099	0.065	1
TAC	Th2	R3HDM1	0.0046	0.93	1
TAC	Th2	R3HDM2	-0.035	0.65	1
TAC	Th2	R3HDM4	-0.028	0.6	1
TAC	Th2	RAB10	0.025	0.56	1
TAC	Th2	RAB11A	0.031	0.49	1
TAC	Th2	RAB11B	-0.018	0.81	1
TAC	Th2	RAB11B-AS1	-0.12	0.37	1
TAC	Th2	RAB11FIP1	-0.037	0.64	1
TAC	Th2	RAB11FIP2	0.026	0.64	1
TAC	Th2	RAB11FIP3	-0.21	0.011	1
TAC	Th2	RAB11FIP4	-0.2	0.0069	1
TAC	Th2	RAB11FIP5	-0.13	0.4	1
TAC	Th2	RAB12	-0.16	0.4	1
TAC	Th2	RAB14	0.047	0.23	1
TAC	Th2	RAB15	-0.18	0.29	1
TAC	Th2	RAB18	0.072	0.14	1
TAC	Th2	RAB19	0.017	0.94	1
TAC	Th2	RAB1A	0.0043	0.92	1
TAC	Th2	RAB1B	-0.064	0.46	1
TAC	Th2	RAB20	-0.33	0.27	1
TAC	Th2	RAB21	-0.0034	0.94	1
TAC	Th2	RAB22A	0.038	0.35	1
TAC	Th2	RAB23	-0.36	0.087	1
TAC	Th2	RAB24	0.06	0.45	1
TAC	Th2	RAB26	-0.085	0.67	1
TAC	Th2	RAB27A	0.059	0.36	1
TAC	Th2	RAB27B	-0.05	0.83	1
TAC	Th2	RAB28	0.019	0.7	1
TAC	Th2	RAB29	0.057	0.17	1
TAC	Th2	RAB2A	-0.00084	0.98	1
TAC	Th2	RAB2B	0.13	0.035	1
TAC	Th2	RAB30	-0.072	0.56	1
TAC	Th2	RAB30-AS1	0.016	0.88	1
TAC	Th2	RAB33A	-0.018	0.88	1
TAC	Th2	RAB33B	-0.0046	0.95	1
TAC	Th2	RAB34	-0.2	0.47	1
TAC	Th2	RAB35	-0.1	0.17	1
TAC	Th2	RAB36	-0.35	0.29	1
TAC	Th2	RAB37	-0.011	0.87	1
TAC	Th2	RAB39B	-0.044	0.48	1
TAC	Th2	RAB3A	0.1	0.63	1
TAC	Th2	RAB3D	-0.12	0.2	1
TAC	Th2	RAB3GAP1	-0.032	0.61	1
TAC	Th2	RAB3GAP2	0.098	0.046	1
TAC	Th2	RAB3IP	-0.035	0.61	1
TAC	Th2	RAB40B	-0.13	0.2	1
TAC	Th2	RAB40C	-0.033	0.68	1
TAC	Th2	RAB43	0.1	0.56	1
TAC	Th2	RAB4A	-0.033	0.57	1
TAC	Th2	RAB5A	0.034	0.43	1
TAC	Th2	RAB5B	-0.056	0.25	1
TAC	Th2	RAB5C	-0.1	0.26	1
TAC	Th2	RAB6A	0.042	0.32	1
TAC	Th2	RAB6B	-0.081	0.75	1
TAC	Th2	RAB7A	0.0081	0.83	1
TAC	Th2	RAB8A	0.027	0.6	1
TAC	Th2	RAB8B	0.037	0.6	1
TAC	Th2	RAB9A	-0.1	0.19	1
TAC	Th2	RABAC1	-0.1	0.19	1
TAC	Th2	RABEP1	0.073	0.14	1
TAC	Th2	RABEP2	-0.094	0.24	1
TAC	Th2	RABEPK	-0.085	0.071	1
TAC	Th2	RABGAP1	0.022	0.72	1
TAC	Th2	RABGAP1L	0.031	0.55	1
TAC	Th2	RABGEF1	-0.0026	0.95	1
TAC	Th2	RABGGTA	0.018	0.74	1
TAC	Th2	RABGGTB	0.014	0.81	1
TAC	Th2	RABIF	-0.026	0.62	1
TAC	Th2	RABL2A	0.082	0.23	1
TAC	Th2	RABL2B	0.059	0.24	1
TAC	Th2	RABL3	0.057	0.26	1
TAC	Th2	RABL6	-0.1	0.12	1
TAC	Th2	RAC1	0.041	0.46	1
TAC	Th2	RAC2	-0.047	0.45	1
TAC	Th2	RACGAP1	0.11	0.3	1
TAC	Th2	RAD1	0.081	0.11	1
TAC	Th2	RAD17	0.018	0.72	1
TAC	Th2	RAD18	0.009	0.89	1
TAC	Th2	RAD21	0.055	0.24	1
TAC	Th2	RAD23A	0.034	0.55	1
TAC	Th2	RAD23B	-0.04	0.69	1
TAC	Th2	RAD50	0.098	0.033	1
TAC	Th2	RAD51	0.37	0.082	1
TAC	Th2	RAD51-AS1	0.084	0.33	1
TAC	Th2	RAD51AP1	0.44	0.1	1
TAC	Th2	RAD51B	0.045	0.54	1
TAC	Th2	RAD51C	0.056	0.43	1
TAC	Th2	RAD51D	0.02	0.79	1
TAC	Th2	RAD52	0.078	0.42	1
TAC	Th2	RAD54B	0.0013	0.99	1
TAC	Th2	RAD54L	0.045	0.84	1
TAC	Th2	RAD54L2	-0.089	0.2	1
TAC	Th2	RAD9A	0.029	0.73	1
TAC	Th2	RAD9B	0.24	0.38	1
TAC	Th2	RAE1	-0.0025	0.96	1
TAC	Th2	RAF1	0.034	0.4	1
TAC	Th2	RAI1	-0.41	0.019	1
TAC	Th2	RAI14	-0.13	0.8	1
TAC	Th2	RALA	0.042	0.4	1
TAC	Th2	RALB	0.095	0.11	1
TAC	Th2	RALBP1	-0.032	0.53	1
TAC	Th2	RALGAPA1	0.014	0.86	1
TAC	Th2	RALGAPA1P	-0.13	0.47	1
TAC	Th2	RALGAPA2	-0.042	0.61	1
TAC	Th2	RALGAPB	0.0058	0.93	1
TAC	Th2	RALGDS	-0.017	0.8	1
TAC	Th2	RALGPS1	-0.17	0.21	1
TAC	Th2	RALGPS2	-0.25	0.34	1
TAC	Th2	RALY	-0.0047	0.93	1
TAC	Th2	RALY-AS1	0.17	0.55	1
TAC	Th2	RAMP1	0.052	0.87	1
TAC	Th2	RAMP3	-0.22	0.62	1
TAC	Th2	RAN	0.024	0.58	1
TAC	Th2	RANBP1	-0.04	0.48	1
TAC	Th2	RANBP10	0.024	0.63	1
TAC	Th2	RANBP2	-0.11	0.2	1
TAC	Th2	RANBP3	0.026	0.73	1
TAC	Th2	RANBP6	-0.031	0.65	1
TAC	Th2	RANBP9	-0.013	0.85	1
TAC	Th2	RANGAP1	-0.1	0.046	1
TAC	Th2	RAP1A	-0.087	0.2	1
TAC	Th2	RAP1B	0.023	0.61	1
TAC	Th2	RAP1GAP2	0.06	0.56	1
TAC	Th2	RAP1GDS1	0.022	0.69	1
TAC	Th2	RAP2A	0.078	0.33	1
TAC	Th2	RAP2B	-0.077	0.23	1
TAC	Th2	RAP2C	-0.016	0.79	1
TAC	Th2	RAP2C-AS1	0.061	0.76	1
TAC	Th2	RAPGEF1	-0.088	0.12	1
TAC	Th2	RAPGEF2	-0.25	0.094	1
TAC	Th2	RAPGEF6	-0.12	0.13	1
TAC	Th2	RAPGEFL1	0.091	0.65	1
TAC	Th2	RAPH1	-0.38	0.049	1
TAC	Th2	RARA	-0.1	0.22	1
TAC	Th2	RARG	-0.067	0.57	1
TAC	Th2	RARRES3	-0.082	0.29	1
TAC	Th2	RARS	0.03	0.52	1
TAC	Th2	RARS2	0.044	0.3	1
TAC	Th2	RASA1	0.13	0.11	1
TAC	Th2	RASA2	0.05	0.37	1
TAC	Th2	RASA3	-0.026	0.69	1
TAC	Th2	RASA4B	-0.038	0.88	1
TAC	Th2	RASA4CP	-0.059	0.53	1
TAC	Th2	RASAL1	-0.35	0.34	1
TAC	Th2	RASAL3	-0.17	0.0065	1
TAC	Th2	RASGEF1A	-0.11	0.65	1
TAC	Th2	RASGEF1B	-0.21	0.31	1
TAC	Th2	RASGRF2	-0.23	0.18	1
TAC	Th2	RASGRP1	-0.0015	0.98	1
TAC	Th2	RASGRP2	-0.003	0.96	1
TAC	Th2	RASGRP3	0.0093	0.94	1
TAC	Th2	RASGRP4	-0.087	0.8	1
TAC	Th2	RASSF1	0.055	0.36	1
TAC	Th2	RASSF1-AS1	0.27	0.19	1
TAC	Th2	RASSF2	-0.04	0.68	1
TAC	Th2	RASSF3	0.012	0.93	1
TAC	Th2	RASSF5	0.0039	0.92	1
TAC	Th2	RASSF6	-0.02	0.96	1
TAC	Th2	RASSF7	-0.09	0.17	1
TAC	Th2	RAVER1	-0.12	0.087	1
TAC	Th2	RAVER2	-0.031	0.9	1
TAC	Th2	RB1	0.094	0.11	1
TAC	Th2	RB1CC1	0.033	0.46	1
TAC	Th2	RBAK	-0.096	0.25	1
TAC	Th2	RBBP4	0.099	0.022	1
TAC	Th2	RBBP5	0.019	0.73	1
TAC	Th2	RBBP6	0.026	0.54	1
TAC	Th2	RBBP7	0.049	0.14	1
TAC	Th2	RBBP8	-0.026	0.87	1
TAC	Th2	RBBP9	-0.09	0.27	1
TAC	Th2	RBCK1	-0.0073	0.93	1
TAC	Th2	RBFA	0.018	0.79	1
TAC	Th2	RBKS	0.17	0.22	1
TAC	Th2	RBL1	0.063	0.29	1
TAC	Th2	RBL2	-0.017	0.73	1
TAC	Th2	RBM10	-0.13	0.031	1
TAC	Th2	RBM11	-0.48	0.075	1
TAC	Th2	RBM12	0.012	0.85	1
TAC	Th2	RBM12B	0.014	0.86	1
TAC	Th2	RBM12B-AS1	-0.14	0.58	1
TAC	Th2	RBM14	0.0037	0.94	1
TAC	Th2	RBM15	0.02	0.79	1
TAC	Th2	RBM15B	-0.051	0.31	1
TAC	Th2	RBM17	0.031	0.37	1
TAC	Th2	RBM18	0.094	0.075	1
TAC	Th2	RBM19	0.087	0.14	1
TAC	Th2	RBM22	0.0076	0.83	1
TAC	Th2	RBM23	-0.016	0.73	1
TAC	Th2	RBM25	-0.0084	0.82	1
TAC	Th2	RBM26	0.056	0.29	1
TAC	Th2	RBM26-AS1	-0.14	0.49	1
TAC	Th2	RBM27	-0.073	0.09	1
TAC	Th2	RBM28	0.049	0.41	1
TAC	Th2	RBM3	-0.012	0.84	1
TAC	Th2	RBM33	-0.04	0.43	1
TAC	Th2	RBM34	0.091	0.074	1
TAC	Th2	RBM38	-0.11	0.077	1
TAC	Th2	RBM39	0.084	0.024	1
TAC	Th2	RBM4	0.074	0.09	1
TAC	Th2	RBM41	-0.038	0.5	1
TAC	Th2	RBM42	-0.016	0.79	1
TAC	Th2	RBM43	-0.12	0.29	1
TAC	Th2	RBM44	-0.081	0.75	1
TAC	Th2	RBM45	-0.00026	1	1
TAC	Th2	RBM47	-0.33	0.51	1
TAC	Th2	RBM48	0.044	0.39	1
TAC	Th2	RBM4B	0.056	0.27	1
TAC	Th2	RBM5	0.069	0.046	1
TAC	Th2	RBM5-AS1	0.041	0.74	1
TAC	Th2	RBM6	0.08	0.082	1
TAC	Th2	RBM7	0.061	0.4	1
TAC	Th2	RBM8A	0.028	0.43	1
TAC	Th2	RBMS1	0.1	0.049	1
TAC	Th2	RBMS2	-0.49	0.093	1
TAC	Th2	RBMS3	0.15	0.55	1
TAC	Th2	RBMX	0.088	0.032	1
TAC	Th2	RBMX2	0.0081	0.92	1
TAC	Th2	RBMXL1	-0.04	0.66	1
TAC	Th2	RBPJ	0.14	0.029	1
TAC	Th2	RBPMS	-0.39	0.2	1
TAC	Th2	RBSN	-0.0038	0.95	1
TAC	Th2	RBX1	-0.023	0.75	1
TAC	Th2	RC3H1	0.13	0.073	1
TAC	Th2	RC3H2	0.078	0.069	1
TAC	Th2	RCAN1	0.094	0.23	1
TAC	Th2	RCAN3	-0.029	0.49	1
TAC	Th2	RCAN3AS	0.11	0.49	1
TAC	Th2	RCBTB1	0.064	0.44	1
TAC	Th2	RCBTB2	0.12	0.19	1
TAC	Th2	RCC1	-0.15	0.18	1
TAC	Th2	RCC2	-0.23	0.068	1
TAC	Th2	RCCD1	0.083	0.38	1
TAC	Th2	RCE1	-0.016	0.77	1
TAC	Th2	RCHY1	0.044	0.47	1
TAC	Th2	RCL1	0.096	0.11	1
TAC	Th2	RCN1	0.1	0.32	1
TAC	Th2	RCN2	-0.07	0.12	1
TAC	Th2	RCN3	-0.26	0.084	1
TAC	Th2	RCOR1	-0.17	0.077	1
TAC	Th2	RCOR3	0.042	0.38	1
TAC	Th2	RCSD1	0.057	0.3	1
TAC	Th2	RDH10	0.059	0.7	1
TAC	Th2	RDH11	-0.018	0.68	1
TAC	Th2	RDH13	0.05	0.55	1
TAC	Th2	RDH14	-0.12	0.3	1
TAC	Th2	RDH5	0.1	0.44	1
TAC	Th2	RDX	0.16	0.011	1
TAC	Th2	REC8	0.0023	0.99	1
TAC	Th2	RECK	0.026	0.76	1
TAC	Th2	RECQL	0.079	0.091	1
TAC	Th2	RECQL4	-0.072	0.59	1
TAC	Th2	RECQL5	-0.06	0.42	1
TAC	Th2	REEP3	0.076	0.26	1
TAC	Th2	REEP4	-0.069	0.33	1
TAC	Th2	REEP5	0.016	0.78	1
TAC	Th2	REEP6	-0.069	0.73	1
TAC	Th2	REL	0.066	0.41	1
TAC	Th2	RELA	-0.026	0.55	1
TAC	Th2	RELB	-0.27	0.15	1
TAC	Th2	RELL1	-0.042	0.65	1
TAC	Th2	RELL2	0.017	0.85	1
TAC	Th2	RELT	0.0077	0.94	1
TAC	Th2	REM2	-0.18	0.23	1
TAC	Th2	RENBP	-0.28	0.051	1
TAC	Th2	REP15	0.28	0.72	1
TAC	Th2	REPIN1	-0.078	0.18	1
TAC	Th2	REPS1	0.081	0.033	1
TAC	Th2	RER1	0.029	0.4	1
TAC	Th2	RERE	-0.02	0.75	1
TAC	Th2	REREP3	-0.4	0.32	1
TAC	Th2	REST	0.016	0.69	1
TAC	Th2	RETSAT	0.0081	0.93	1
TAC	Th2	REV1	0.0093	0.85	1
TAC	Th2	REV3L	0.061	0.23	1
TAC	Th2	REXO1	-0.084	0.41	1
TAC	Th2	REXO2	0.0078	0.89	1
TAC	Th2	REXO4	-0.062	0.19	1
TAC	Th2	RFC1	-0.025	0.58	1
TAC	Th2	RFC2	-0.05	0.5	1
TAC	Th2	RFC3	0.082	0.41	1
TAC	Th2	RFC4	0.028	0.71	1
TAC	Th2	RFC5	0.026	0.66	1
TAC	Th2	RFESD	0.07	0.6	1
TAC	Th2	RFFL	-0.018	0.79	1
TAC	Th2	RFK	0.14	0.12	1
TAC	Th2	RFNG	-0.098	0.16	1
TAC	Th2	RFPL2	0.22	0.23	1
TAC	Th2	RFT1	0.016	0.78	1
TAC	Th2	RFTN1	-0.11	0.081	1
TAC	Th2	RFWD2	-0.015	0.69	1
TAC	Th2	RFWD3	0.0076	0.91	1
TAC	Th2	RFX1	-0.044	0.76	1
TAC	Th2	RFX2	-0.1	0.71	1
TAC	Th2	RFX3	-0.038	0.62	1
TAC	Th2	RFX3-AS1	-0.058	0.78	1
TAC	Th2	RFX5	0.018	0.72	1
TAC	Th2	RFX7	-0.13	0.15	1
TAC	Th2	RFX8	-0.012	0.96	1
TAC	Th2	RFXANK	-0.061	0.36	1
TAC	Th2	RFXAP	0.026	0.74	1
TAC	Th2	RGAG4	-0.12	0.75	1
TAC	Th2	RGCC	-0.079	0.45	1
TAC	Th2	RGL1	-0.29	0.23	1
TAC	Th2	RGL2	0.025	0.68	1
TAC	Th2	RGL4	-0.15	0.046	1
TAC	Th2	RGMB	0.028	0.87	1
TAC	Th2	RGMB-AS1	-0.25	0.52	1
TAC	Th2	RGP1	-0.21	0.032	1
TAC	Th2	RGPD1	0.3	0.038	1
TAC	Th2	RGPD4	-0.047	0.84	1
TAC	Th2	RGS1	-0.16	0.49	1
TAC	Th2	RGS10	-0.044	0.57	1
TAC	Th2	RGS12	-0.36	0.027	1
TAC	Th2	RGS14	-0.092	0.13	1
TAC	Th2	RGS16	0.088	0.61	1
TAC	Th2	RGS18	-0.31	0.41	1
TAC	Th2	RGS19	-0.072	0.25	1
TAC	Th2	RGS2	-0.037	0.79	1
TAC	Th2	RGS3	-0.077	0.37	1
TAC	Th2	RGS5	-0.083	0.47	1
TAC	Th2	RGS9	-0.27	0.29	1
TAC	Th2	RHBDD1	-0.06	0.29	1
TAC	Th2	RHBDD2	0.014	0.81	1
TAC	Th2	RHBDD3	-0.049	0.59	1
TAC	Th2	RHBDF2	-0.043	0.66	1
TAC	Th2	RHBDL1	0.28	0.33	1
TAC	Th2	RHD	-0.12	0.36	1
TAC	Th2	RHEB	0.029	0.56	1
TAC	Th2	RHEBL1	0.14	0.34	1
TAC	Th2	RHNO1	-0.011	0.83	1
TAC	Th2	RHOA	-0.028	0.54	1
TAC	Th2	RHOBTB2	-0.063	0.42	1
TAC	Th2	RHOBTB3	-0.5	0.21	1
TAC	Th2	RHOC	-0.036	0.81	1
TAC	Th2	RHOF	-0.11	0.45	1
TAC	Th2	RHOG	-0.1	0.093	1
TAC	Th2	RHOH	-0.027	0.63	1
TAC	Th2	RHOQ	0.056	0.65	1
TAC	Th2	RHOT1	0.096	0.042	1
TAC	Th2	RHOT2	-0.014	0.84	1
TAC	Th2	RHOU	-0.22	0.22	1
TAC	Th2	RHPN1	-0.16	0.11	1
TAC	Th2	RIBC1	0.16	0.61	1
TAC	Th2	RIC1	-0.049	0.59	1
TAC	Th2	RIC3	0.18	0.078	1
TAC	Th2	RIC8A	-0.0027	0.94	1
TAC	Th2	RIC8B	0.079	0.24	1
TAC	Th2	RICTOR	-0.028	0.72	1
TAC	Th2	RIF1	0.011	0.83	1
TAC	Th2	RILP	-0.06	0.74	1
TAC	Th2	RILPL1	-0.16	0.22	1
TAC	Th2	RILPL2	-0.05	0.47	1
TAC	Th2	RIMBP3	-0.014	0.93	1
TAC	Th2	RIMKLB	0.024	0.85	1
TAC	Th2	RIMS3	-0.12	0.58	1
TAC	Th2	RIN1	0.15	0.58	1
TAC	Th2	RIN3	-0.066	0.37	1
TAC	Th2	RING1	0.005	0.95	1
TAC	Th2	RINL	-0.092	0.11	1
TAC	Th2	RINT1	0.055	0.31	1
TAC	Th2	RIOK1	0.043	0.37	1
TAC	Th2	RIOK2	0.07	0.17	1
TAC	Th2	RIOK3	0.087	0.037	1
TAC	Th2	RIPK1	0.054	0.32	1
TAC	Th2	RIPK2	0.18	0.33	1
TAC	Th2	RIPK3	0.12	0.017	1
TAC	Th2	RIT1	-0.015	0.83	1
TAC	Th2	RITA1	0.0094	0.9	1
TAC	Th2	RLF	0.025	0.63	1
TAC	Th2	RLIM	-0.061	0.46	1
TAC	Th2	RLN1	-0.012	0.94	1
TAC	Th2	RLN2	-0.064	0.64	1
TAC	Th2	RLN3	0.022	0.91	1
TAC	Th2	RLTPR	-0.047	0.46	1
TAC	Th2	RMDN1	0.068	0.15	1
TAC	Th2	RMDN2	-0.24	0.41	1
TAC	Th2	RMDN3	0.069	0.14	1
TAC	Th2	RMI1	0.03	0.75	1
TAC	Th2	RMI2	0.18	0.32	1
TAC	Th2	RMND1	-0.0028	0.96	1
TAC	Th2	RMND5A	0.033	0.53	1
TAC	Th2	RMND5B	-0.094	0.051	1
TAC	Th2	RN7SK	0.065	0.72	1
TAC	Th2	RN7SL1	-0.13	0.43	1
TAC	Th2	RN7SL2	-0.26	0.12	1
TAC	Th2	RNA18S5	-0.37	0.071	1
TAC	Th2	RNA45S5	-0.2	0.39	1
TAC	Th2	RNASE4	-0.021	0.93	1
TAC	Th2	RNASE6	-0.071	0.67	1
TAC	Th2	RNASEH1	0.047	0.24	1
TAC	Th2	RNASEH1-AS1	0.0093	0.94	1
TAC	Th2	RNASEH2A	-0.061	0.46	1
TAC	Th2	RNASEH2B	0.036	0.5	1
TAC	Th2	RNASEH2B-AS1	-0.064	0.66	1
TAC	Th2	RNASEH2C	-0.038	0.49	1
TAC	Th2	RNASEK	0.028	0.84	1
TAC	Th2	RNASEL	0.046	0.49	1
TAC	Th2	RNASET2	0.042	0.6	1
TAC	Th2	RNF10	-0.0052	0.9	1
TAC	Th2	RNF103	-0.065	0.37	1
TAC	Th2	RNF11	-0.083	0.22	1
TAC	Th2	RNF111	0.087	0.089	1
TAC	Th2	RNF113A	0.063	0.19	1
TAC	Th2	RNF114	-0.00087	0.98	1
TAC	Th2	RNF115	0.03	0.54	1
TAC	Th2	RNF121	-0.067	0.47	1
TAC	Th2	RNF123	0.034	0.55	1
TAC	Th2	RNF125	0.11	0.013	1
TAC	Th2	RNF126	-0.014	0.84	1
TAC	Th2	RNF13	0.043	0.26	1
TAC	Th2	RNF130	-0.14	0.47	1
TAC	Th2	RNF135	0.0053	0.95	1
TAC	Th2	RNF138	0.021	0.72	1
TAC	Th2	RNF138P1	-0.063	0.81	1
TAC	Th2	RNF139	-0.016	0.75	1
TAC	Th2	RNF139-AS1	0.079	0.56	1
TAC	Th2	RNF14	0.011	0.83	1
TAC	Th2	RNF141	0.029	0.62	1
TAC	Th2	RNF144A	-0.15	0.22	1
TAC	Th2	RNF144A-AS1	0.027	0.92	1
TAC	Th2	RNF144B	-0.47	0.05	1
TAC	Th2	RNF145	-0.16	0.27	1
TAC	Th2	RNF146	-0.042	0.62	1
TAC	Th2	RNF149	0.033	0.38	1
TAC	Th2	RNF157	-0.053	0.74	1
TAC	Th2	RNF157-AS1	-0.34	0.066	1
TAC	Th2	RNF166	-0.043	0.56	1
TAC	Th2	RNF167	-0.03	0.67	1
TAC	Th2	RNF168	0.047	0.37	1
TAC	Th2	RNF169	-0.24	0.051	1
TAC	Th2	RNF170	0.1	0.047	1
TAC	Th2	RNF181	-0.001	0.99	1
TAC	Th2	RNF185	0.013	0.79	1
TAC	Th2	RNF187	-0.048	0.31	1
TAC	Th2	RNF19A	0.18	0.0097	1
TAC	Th2	RNF19B	0.0011	0.99	1
TAC	Th2	RNF2	-0.03	0.72	1
TAC	Th2	RNF20	-0.027	0.5	1
TAC	Th2	RNF207	-0.18	0.44	1
TAC	Th2	RNF212	-0.15	0.47	1
TAC	Th2	RNF213	-0.01	0.91	1
TAC	Th2	RNF214	0.0035	0.95	1
TAC	Th2	RNF216	-0.0085	0.86	1
TAC	Th2	RNF216P1	-0.052	0.42	1
TAC	Th2	RNF219	0.037	0.56	1
TAC	Th2	RNF220	0.0071	0.85	1
TAC	Th2	RNF24	-0.04	0.63	1
TAC	Th2	RNF25	0.0016	0.98	1
TAC	Th2	RNF26	-0.088	0.087	1
TAC	Th2	RNF31	-0.043	0.48	1
TAC	Th2	RNF32	-0.12	0.49	1
TAC	Th2	RNF34	0.029	0.42	1
TAC	Th2	RNF38	0.0017	0.98	1
TAC	Th2	RNF4	0.041	0.19	1
TAC	Th2	RNF40	-0.027	0.59	1
TAC	Th2	RNF41	0.0079	0.84	1
TAC	Th2	RNF43	0.018	0.9	1
TAC	Th2	RNF44	-0.11	0.2	1
TAC	Th2	RNF5	0.0063	0.91	1
TAC	Th2	RNF6	0.046	0.3	1
TAC	Th2	RNF7	-0.017	0.71	1
TAC	Th2	RNF8	0.028	0.67	1
TAC	Th2	RNFT1	0.00041	0.99	1
TAC	Th2	RNFT2	-0.026	0.87	1
TAC	Th2	RNGTT	0.039	0.44	1
TAC	Th2	RNH1	-0.083	0.22	1
TAC	Th2	RNLS	0.052	0.66	1
TAC	Th2	RNMT	-0.074	0.094	1
TAC	Th2	RNMTL1	0.031	0.56	1
TAC	Th2	RNPC3	0.069	0.29	1
TAC	Th2	RNPEP	-0.049	0.33	1
TAC	Th2	RNPEPL1	-0.12	0.082	1
TAC	Th2	RNPS1	-0.0068	0.87	1
TAC	Th2	RNU2-2P	0.39	0.068	1
TAC	Th2	RNVU1-14	0.16	0.44	1
TAC	Th2	RNVU1-19	-0.2	0.49	1
TAC	Th2	ROBO3	-0.33	0.16	1
TAC	Th2	ROCK1	-0.0056	0.87	1
TAC	Th2	ROCK1P1	-0.38	0.27	1
TAC	Th2	ROCK2	0.046	0.33	1
TAC	Th2	ROGDI	-0.092	0.28	1
TAC	Th2	ROMO1	0.01	0.91	1
TAC	Th2	ROPN1L	-0.024	0.86	1
TAC	Th2	RORA	0.032	0.65	1
TAC	Th2	RORA-AS1	0.18	0.11	1
TAC	Th2	RORC	-0.00094	1	1
TAC	Th2	RP2	0.022	0.76	1
TAC	Th2	RP9	0.014	0.84	1
TAC	Th2	RP9P	-0.42	0.068	1
TAC	Th2	RPA1	0.066	0.22	1
TAC	Th2	RPA2	-0.08	0.15	1
TAC	Th2	RPA3	-0.082	0.19	1
TAC	Th2	RPA4	-0.17	0.5	1
TAC	Th2	RPAIN	0.039	0.38	1
TAC	Th2	RPAP1	-0.029	0.67	1
TAC	Th2	RPAP2	0.034	0.52	1
TAC	Th2	RPAP3	0.045	0.39	1
TAC	Th2	RPARP-AS1	0.1	0.16	1
TAC	Th2	RPE	0.075	0.27	1
TAC	Th2	RPF1	0.13	0.028	1
TAC	Th2	RPF2	0.083	0.2	1
TAC	Th2	RPGR	0.083	0.3	1
TAC	Th2	RPGRIP1L	-0.12	0.42	1
TAC	Th2	RPH3AL	0.025	0.91	1
TAC	Th2	RPIA	-0.036	0.5	1
TAC	Th2	RPL10	-0.092	0.22	1
TAC	Th2	RPL10A	-0.054	0.36	1
TAC	Th2	RPL11	-0.077	0.31	1
TAC	Th2	RPL12	-0.11	0.29	1
TAC	Th2	RPL13	-0.15	0.097	1
TAC	Th2	RPL13A	-0.12	0.12	1
TAC	Th2	RPL13AP5	-0.24	0.15	1
TAC	Th2	RPL13P5	-0.16	0.32	1
TAC	Th2	RPL14	-0.084	0.28	1
TAC	Th2	RPL15	-0.064	0.22	1
TAC	Th2	RPL17	0.2	0.18	1
TAC	Th2	RPL18	-0.086	0.24	1
TAC	Th2	RPL18A	-0.062	0.45	1
TAC	Th2	RPL19	-0.087	0.18	1
TAC	Th2	RPL21	-0.056	0.51	1
TAC	Th2	RPL21P44	-0.044	0.82	1
TAC	Th2	RPL22	-0.045	0.53	1
TAC	Th2	RPL22L1	-0.14	0.21	1
TAC	Th2	RPL23	-0.12	0.21	1
TAC	Th2	RPL23A	-0.058	0.42	1
TAC	Th2	RPL23AP53	0.095	0.49	1
TAC	Th2	RPL23AP64	0.2	0.37	1
TAC	Th2	RPL23AP7	-0.046	0.6	1
TAC	Th2	RPL23AP82	-0.036	0.67	1
TAC	Th2	RPL24	-0.081	0.25	1
TAC	Th2	RPL26	-0.0068	0.92	1
TAC	Th2	RPL26L1	0.12	0.19	1
TAC	Th2	RPL27	-0.082	0.3	1
TAC	Th2	RPL27A	-0.09	0.22	1
TAC	Th2	RPL28	-0.12	0.19	1
TAC	Th2	RPL29	-0.1	0.11	1
TAC	Th2	RPL3	-0.11	0.15	1
TAC	Th2	RPL30	-0.072	0.41	1
TAC	Th2	RPL31	-0.087	0.28	1
TAC	Th2	RPL32	-0.093	0.24	1
TAC	Th2	RPL32P3	0.0081	0.93	1
TAC	Th2	RPL34	-0.0054	0.95	1
TAC	Th2	RPL34-AS1	-0.023	0.91	1
TAC	Th2	RPL35	0.0052	0.95	1
TAC	Th2	RPL35A	-0.059	0.48	1
TAC	Th2	RPL36	-0.03	0.71	1
TAC	Th2	RPL36A	0.2	0.16	1
TAC	Th2	RPL36AL	0.023	0.74	1
TAC	Th2	RPL37	-0.088	0.35	1
TAC	Th2	RPL37A	-0.056	0.52	1
TAC	Th2	RPL38	-0.03	0.69	1
TAC	Th2	RPL39	-0.06	0.52	1
TAC	Th2	RPL39L	-0.02	0.88	1
TAC	Th2	RPL4	-0.085	0.17	1
TAC	Th2	RPL41	-0.083	0.25	1
TAC	Th2	RPL5	-0.076	0.31	1
TAC	Th2	RPL6	-0.097	0.13	1
TAC	Th2	RPL7	-0.047	0.51	1
TAC	Th2	RPL7A	-0.12	0.081	1
TAC	Th2	RPL7L1	0.0048	0.9	1
TAC	Th2	RPL8	-0.068	0.32	1
TAC	Th2	RPL9	-0.16	0.034	1
TAC	Th2	RPLP0	-0.1	0.14	1
TAC	Th2	RPLP1	-0.068	0.42	1
TAC	Th2	RPLP2	-0.12	0.22	1
TAC	Th2	RPN1	-0.0051	0.89	1
TAC	Th2	RPN2	0.017	0.71	1
TAC	Th2	RPP14	0.04	0.34	1
TAC	Th2	RPP25	-0.12	0.38	1
TAC	Th2	RPP25L	-0.012	0.86	1
TAC	Th2	RPP30	-0.05	0.27	1
TAC	Th2	RPP38	0.021	0.71	1
TAC	Th2	RPP40	0.17	0.068	1
TAC	Th2	RPRD1A	0.097	0.14	1
TAC	Th2	RPRD1B	-0.11	0.26	1
TAC	Th2	RPRD2	-0.07	0.25	1
TAC	Th2	RPS10P7	0.074	0.7	1
TAC	Th2	RPS11	-0.055	0.44	1
TAC	Th2	RPS12	-0.13	0.16	1
TAC	Th2	RPS13	-0.057	0.45	1
TAC	Th2	RPS14	-0.059	0.44	1
TAC	Th2	RPS14P3	-0.28	0.18	1
TAC	Th2	RPS15	-0.089	0.25	1
TAC	Th2	RPS15A	-0.096	0.27	1
TAC	Th2	RPS15AP10	-0.25	0.27	1
TAC	Th2	RPS16	-0.073	0.35	1
TAC	Th2	RPS16P5	0.032	0.83	1
TAC	Th2	RPS17	-0.073	0.36	1
TAC	Th2	RPS18	-0.05	0.52	1
TAC	Th2	RPS19	-0.071	0.36	1
TAC	Th2	RPS19BP1	-0.05	0.49	1
TAC	Th2	RPS2	-0.11	0.18	1
TAC	Th2	RPS20	-0.085	0.28	1
TAC	Th2	RPS21	-0.078	0.42	1
TAC	Th2	RPS23	-0.09	0.21	1
TAC	Th2	RPS24	-0.072	0.34	1
TAC	Th2	RPS25	-0.025	0.77	1
TAC	Th2	RPS26	0.11	0.31	1
TAC	Th2	RPS27	-0.048	0.61	1
TAC	Th2	RPS27A	-0.085	0.34	1
TAC	Th2	RPS27L	0.013	0.87	1
TAC	Th2	RPS28	-0.11	0.27	1
TAC	Th2	RPS29	-0.041	0.72	1
TAC	Th2	RPS2P32	-0.081	0.69	1
TAC	Th2	RPS3	-0.076	0.27	1
TAC	Th2	RPS3A	-0.16	0.15	1
TAC	Th2	RPS4X	-0.094	0.22	1
TAC	Th2	RPS5	-0.068	0.37	1
TAC	Th2	RPS6	-0.075	0.3	1
TAC	Th2	RPS6KA1	-0.039	0.47	1
TAC	Th2	RPS6KA2	0.071	0.62	1
TAC	Th2	RPS6KA3	0.018	0.77	1
TAC	Th2	RPS6KA4	-0.091	0.23	1
TAC	Th2	RPS6KA5	0.055	0.41	1
TAC	Th2	RPS6KB1	0.11	0.03	1
TAC	Th2	RPS6KB2	-0.018	0.67	1
TAC	Th2	RPS6KC1	-0.037	0.64	1
TAC	Th2	RPS6KL1	-0.095	0.7	1
TAC	Th2	RPS7	-0.083	0.25	1
TAC	Th2	RPS8	-0.096	0.2	1
TAC	Th2	RPS9	-0.13	0.076	1
TAC	Th2	RPSA	-0.098	0.2	1
TAC	Th2	RPSAP58	-0.17	0.43	1
TAC	Th2	RPTOR	-0.083	0.31	1
TAC	Th2	RPUSD1	-0.022	0.77	1
TAC	Th2	RPUSD2	-0.064	0.27	1
TAC	Th2	RPUSD3	-0.025	0.6	1
TAC	Th2	RPUSD4	0.015	0.79	1
TAC	Th2	RQCD1	0.046	0.59	1
TAC	Th2	RRAGA	-0.0006	0.99	1
TAC	Th2	RRAGB	0.015	0.81	1
TAC	Th2	RRAGC	-0.02	0.78	1
TAC	Th2	RRAGD	-0.45	0.25	1
TAC	Th2	RRAS	-0.13	0.19	1
TAC	Th2	RRAS2	0.043	0.68	1
TAC	Th2	RRBP1	-0.14	0.16	1
TAC	Th2	RREB1	-0.2	0.085	1
TAC	Th2	RRM1	0.085	0.16	1
TAC	Th2	RRM2	0.3	0.43	1
TAC	Th2	RRM2B	0.06	0.46	1
TAC	Th2	RRN3	0.0049	0.92	1
TAC	Th2	RRN3P1	0.04	0.72	1
TAC	Th2	RRN3P2	0.19	0.052	1
TAC	Th2	RRN3P3	0.041	0.61	1
TAC	Th2	RRNAD1	-0.014	0.89	1
TAC	Th2	RRP1	-0.063	0.18	1
TAC	Th2	RRP12	0.016	0.88	1
TAC	Th2	RRP15	0.032	0.7	1
TAC	Th2	RRP1B	0.00033	0.99	1
TAC	Th2	RRP36	-0.0052	0.92	1
TAC	Th2	RRP7A	0.046	0.61	1
TAC	Th2	RRP7BP	0.13	0.15	1
TAC	Th2	RRP8	-0.046	0.36	1
TAC	Th2	RRP9	-0.078	0.15	1
TAC	Th2	RRS1	-0.018	0.86	1
TAC	Th2	RSAD1	-0.083	0.076	1
TAC	Th2	RSAD2	0.54	0.081	1
TAC	Th2	RSBN1	-0.038	0.41	1
TAC	Th2	RSBN1L	-0.018	0.79	1
TAC	Th2	RSC1A1	-0.068	0.6	1
TAC	Th2	RSF1	0.014	0.78	1
TAC	Th2	RSG1	0.01	0.95	1
TAC	Th2	RSL1D1	0.011	0.83	1
TAC	Th2	RSL24D1	-0.049	0.36	1
TAC	Th2	RSPH3	-0.014	0.89	1
TAC	Th2	RSPH9	-0.14	0.47	1
TAC	Th2	RSPRY1	0.062	0.19	1
TAC	Th2	RSRC1	0.025	0.72	1
TAC	Th2	RSRC2	0.042	0.37	1
TAC	Th2	RSRP1	0.1	0.14	1
TAC	Th2	RSU1	0.049	0.35	1
TAC	Th2	RTCA	0.064	0.2	1
TAC	Th2	RTCA-AS1	-0.0049	0.98	1
TAC	Th2	RTCB	0.048	0.29	1
TAC	Th2	RTF1	0.049	0.28	1
TAC	Th2	RTFDC1	-0.045	0.36	1
TAC	Th2	RTKN2	0.1	0.46	1
TAC	Th2	RTN3	-0.0018	0.98	1
TAC	Th2	RTN4	0.037	0.53	1
TAC	Th2	RTN4IP1	-0.033	0.73	1
TAC	Th2	RTN4R	-0.18	0.34	1
TAC	Th2	RTN4RL1	0.0069	0.98	1
TAC	Th2	RTP4	0.14	0.25	1
TAC	Th2	RTTN	0.088	0.41	1
TAC	Th2	RUFY1	-0.0052	0.91	1
TAC	Th2	RUFY2	0.095	0.23	1
TAC	Th2	RUFY3	0.039	0.71	1
TAC	Th2	RUFY4	0.59	0.16	1
TAC	Th2	RUNDC1	0.059	0.25	1
TAC	Th2	RUNX1	-0.17	0.009	1
TAC	Th2	RUNX1-IT1	-0.02	0.89	1
TAC	Th2	RUNX2	0.29	0.02	1
TAC	Th2	RUNX3	-0.0011	0.99	1
TAC	Th2	RUSC1	-0.024	0.74	1
TAC	Th2	RUVBL1	0.035	0.54	1
TAC	Th2	RUVBL2	0.0058	0.92	1
TAC	Th2	RWDD1	0.018	0.76	1
TAC	Th2	RWDD2A	0.054	0.63	1
TAC	Th2	RWDD2B	-0.0062	0.95	1
TAC	Th2	RWDD3	0.025	0.73	1
TAC	Th2	RWDD4	-0.011	0.83	1
TAC	Th2	RXRA	-0.099	0.39	1
TAC	Th2	RXRB	0.046	0.44	1
TAC	Th2	RYBP	-0.073	0.52	1
TAC	Th2	RYK	-0.016	0.79	1
TAC	Th2	RYR1	0.12	0.45	1
TAC	Th2	RYR3	-0.15	0.49	1
TAC	Th2	S100A10	0.059	0.49	1
TAC	Th2	S100A11	0.0014	0.98	1
TAC	Th2	S100A13	-0.034	0.89	1
TAC	Th2	S100A4	0.047	0.66	1
TAC	Th2	S100A6	-0.03	0.71	1
TAC	Th2	S100A9	-0.68	0.2	1
TAC	Th2	S100P	-0.19	0.57	1
TAC	Th2	S100PBP	0.037	0.64	1
TAC	Th2	S100Z	0.14	0.48	1
TAC	Th2	S1PR1	-0.091	0.088	1
TAC	Th2	S1PR2	-0.18	0.052	1
TAC	Th2	S1PR4	-0.094	0.2	1
TAC	Th2	SAAL1	-0.053	0.36	1
TAC	Th2	SAC3D1	-0.19	0.074	1
TAC	Th2	SACM1L	0.084	0.17	1
TAC	Th2	SACS	-0.21	0.058	1
TAC	Th2	SAE1	0.025	0.71	1
TAC	Th2	SAFB	0.0099	0.79	1
TAC	Th2	SAFB2	0.0058	0.88	1
TAC	Th2	SALL2	-0.54	0.038	1
TAC	Th2	SAMD1	-0.33	0.079	1
TAC	Th2	SAMD10	-0.076	0.27	1
TAC	Th2	SAMD12	-0.41	0.067	1
TAC	Th2	SAMD3	0.069	0.53	1
TAC	Th2	SAMD4B	-0.11	0.097	1
TAC	Th2	SAMD8	0.00032	1	1
TAC	Th2	SAMD9	0.14	0.15	1
TAC	Th2	SAMD9L	0.14	0.3	1
TAC	Th2	SAMHD1	0.061	0.26	1
TAC	Th2	SAMM50	-0.0086	0.86	1
TAC	Th2	SAMSN1	-0.035	0.6	1
TAC	Th2	SAP130	-0.057	0.42	1
TAC	Th2	SAP18	0.0016	0.98	1
TAC	Th2	SAP25	0.089	0.49	1
TAC	Th2	SAP30	0.074	0.51	1
TAC	Th2	SAP30BP	0.021	0.58	1
TAC	Th2	SAP30L	0.0068	0.91	1
TAC	Th2	SAP30L-AS1	-0.11	0.54	1
TAC	Th2	SAPCD2	0.026	0.92	1
TAC	Th2	SAR1A	0.19	0.18	1
TAC	Th2	SAR1B	0.13	0.0046	1
TAC	Th2	SARAF	-0.019	0.64	1
TAC	Th2	SARDH	-0.32	0.061	1
TAC	Th2	SARM1	0.0099	0.92	1
TAC	Th2	SARNP	0.03	0.58	1
TAC	Th2	SARS	0.029	0.35	1
TAC	Th2	SARS2	0.067	0.42	1
TAC	Th2	SART1	-0.013	0.8	1
TAC	Th2	SART3	0.014	0.69	1
TAC	Th2	SASH1	0.78	0.089	1
TAC	Th2	SASH3	-0.013	0.85	1
TAC	Th2	SASS6	0.083	0.33	1
TAC	Th2	SAT1	0.13	0.12	1
TAC	Th2	SAT2	0.057	0.35	1
TAC	Th2	SATB1	0.021	0.84	1
TAC	Th2	SATB1-AS1	0.068	0.63	1
TAC	Th2	SAV1	0.041	0.66	1
TAC	Th2	SAYSD1	0.00056	0.99	1
TAC	Th2	SBDS	0.029	0.63	1
TAC	Th2	SBDSP1	0.0076	0.93	1
TAC	Th2	SBF1	-0.16	0.057	1
TAC	Th2	SBF2	-0.13	0.53	1
TAC	Th2	SBF2-AS1	-0.28	0.11	1
TAC	Th2	SBK1	0.047	0.66	1
TAC	Th2	SBNO1	0.0013	0.97	1
TAC	Th2	SBNO2	-0.32	0.019	1
TAC	Th2	SBSPON	-0.22	0.44	1
TAC	Th2	SC5D	0.025	0.75	1
TAC	Th2	SCAF1	-0.11	0.39	1
TAC	Th2	SCAF11	0.056	0.17	1
TAC	Th2	SCAF4	0.0067	0.88	1
TAC	Th2	SCAF8	-0.026	0.69	1
TAC	Th2	SCAI	-0.082	0.45	1
TAC	Th2	SCAMP1	0.052	0.36	1
TAC	Th2	SCAMP1-AS1	0.081	0.29	1
TAC	Th2	SCAMP2	-0.032	0.41	1
TAC	Th2	SCAMP3	-0.11	0.012	1
TAC	Th2	SCAMP4	0.052	0.65	1
TAC	Th2	SCAMP5	-0.97	0.092	1
TAC	Th2	SCAND1	-0.084	0.37	1
TAC	Th2	SCAND2P	0.018	0.82	1
TAC	Th2	SCAP	-0.12	0.044	1
TAC	Th2	SCAPER	-0.053	0.45	1
TAC	Th2	SCARB1	-0.0034	0.99	1
TAC	Th2	SCARB2	-0.013	0.87	1
TAC	Th2	SCARF2	0.017	0.91	1
TAC	Th2	SCARNA1	0.44	0.08	1
TAC	Th2	SCARNA12	-0.13	0.51	1
TAC	Th2	SCARNA17	-0.13	0.38	1
TAC	Th2	SCARNA2	-0.23	0.36	1
TAC	Th2	SCARNA21	0.16	0.46	1
TAC	Th2	SCARNA9	-0.031	0.86	1
TAC	Th2	SCART1	-0.24	0.29	1
TAC	Th2	SCCPDH	0.16	0.14	1
TAC	Th2	SCD	-0.51	0.17	1
TAC	Th2	SCFD1	0.084	0.051	1
TAC	Th2	SCFD2	-0.096	0.12	1
TAC	Th2	SCG5	-0.5	0.13	1
TAC	Th2	SCLT1	0.1	0.19	1
TAC	Th2	SCMH1	-0.015	0.85	1
TAC	Th2	SCML1	-0.15	0.38	1
TAC	Th2	SCML2	-0.065	0.83	1
TAC	Th2	SCML4	0.033	0.67	1
TAC	Th2	SCN8A	-0.53	0.24	1
TAC	Th2	SCNM1	0.01	0.95	1
TAC	Th2	SCNN1D	0.013	0.95	1
TAC	Th2	SCO1	-0.033	0.6	1
TAC	Th2	SCOC	-0.029	0.69	1
TAC	Th2	SCP2	0.031	0.53	1
TAC	Th2	SCPEP1	0.072	0.47	1
TAC	Th2	SCRIB	-0.16	0.22	1
TAC	Th2	SCRN1	-0.37	0.4	1
TAC	Th2	SCRN2	-0.04	0.58	1
TAC	Th2	SCRN3	-0.037	0.69	1
TAC	Th2	SCUBE3	-0.14	0.55	1
TAC	Th2	SCYL1	-0.067	0.1	1
TAC	Th2	SCYL2	0.0089	0.89	1
TAC	Th2	SCYL3	0.035	0.41	1
TAC	Th2	SDAD1	0.068	0.12	1
TAC	Th2	SDC4	-0.31	0.25	1
TAC	Th2	SDCBP	-0.027	0.62	1
TAC	Th2	SDCBP2-AS1	-0.089	0.45	1
TAC	Th2	SDCCAG3	-0.12	0.15	1
TAC	Th2	SDCCAG8	0.021	0.72	1
TAC	Th2	SDE2	0.027	0.69	1
TAC	Th2	SDF2	0.018	0.76	1
TAC	Th2	SDF2L1	-0.05	0.56	1
TAC	Th2	SDF4	-0.042	0.42	1
TAC	Th2	SDHA	-0.031	0.36	1
TAC	Th2	SDHAF1	-0.058	0.41	1
TAC	Th2	SDHAF2	-0.039	0.38	1
TAC	Th2	SDHAF3	0.068	0.47	1
TAC	Th2	SDHAF4	-0.032	0.7	1
TAC	Th2	SDHAP1	0.098	0.22	1
TAC	Th2	SDHAP2	0.045	0.66	1
TAC	Th2	SDHAP3	-0.026	0.78	1
TAC	Th2	SDHB	0.031	0.54	1
TAC	Th2	SDHC	-0.19	0.18	1
TAC	Th2	SDHD	-0.0018	0.97	1
TAC	Th2	SDK2	-0.35	0.49	1
TAC	Th2	SDPR	0.34	0.58	1
TAC	Th2	SDR39U1	-0.013	0.86	1
TAC	Th2	SDR42E1	-0.31	0.046	1
TAC	Th2	SEC11A	0.035	0.5	1
TAC	Th2	SEC11C	0.014	0.84	1
TAC	Th2	SEC13	-0.035	0.5	1
TAC	Th2	SEC14L1	-0.1	0.24	1
TAC	Th2	SEC14L1P1	-0.31	0.22	1
TAC	Th2	SEC14L2	-0.072	0.47	1
TAC	Th2	SEC16A	-0.18	0.078	1
TAC	Th2	SEC22A	-0.037	0.51	1
TAC	Th2	SEC22B	0.0013	0.98	1
TAC	Th2	SEC22C	0.024	0.58	1
TAC	Th2	SEC23A	0.032	0.47	1
TAC	Th2	SEC23B	0.069	0.16	1
TAC	Th2	SEC23IP	0.032	0.48	1
TAC	Th2	SEC24A	0.016	0.86	1
TAC	Th2	SEC24B	-0.013	0.81	1
TAC	Th2	SEC24B-AS1	0.32	0.056	1
TAC	Th2	SEC24C	0.038	0.5	1
TAC	Th2	SEC24D	0.09	0.15	1
TAC	Th2	SEC31A	0.023	0.53	1
TAC	Th2	SEC31B	0.064	0.48	1
TAC	Th2	SEC61A1	0.0054	0.92	1
TAC	Th2	SEC61A2	-0.025	0.79	1
TAC	Th2	SEC61B	-0.01	0.89	1
TAC	Th2	SEC61G	0.035	0.67	1
TAC	Th2	SEC62	-0.0049	0.93	1
TAC	Th2	SEC63	0.049	0.29	1
TAC	Th2	SECISBP2	0.045	0.38	1
TAC	Th2	SECISBP2L	-0.025	0.7	1
TAC	Th2	SECTM1	-0.11	0.66	1
TAC	Th2	SEH1L	0.011	0.82	1
TAC	Th2	SEL1L	0.087	0.24	1
TAC	Th2	SEL1L3	0.03	0.55	1
TAC	Th2	SELK	0.032	0.63	1
TAC	Th2	SELL	-0.053	0.54	1
TAC	Th2	SELM	-0.1	0.4	1
TAC	Th2	SELO	-0.11	0.18	1
TAC	Th2	SELP	-0.0099	0.97	1
TAC	Th2	SELPLG	-0.0084	0.87	1
TAC	Th2	SELT	0.052	0.26	1
TAC	Th2	SEMA3G	0.42	0.14	1
TAC	Th2	SEMA4A	0.15	0.73	1
TAC	Th2	SEMA4B	-0.15	0.069	1
TAC	Th2	SEMA4C	-0.31	0.014	1
TAC	Th2	SEMA4D	-0.091	0.17	1
TAC	Th2	SEMA4F	-0.095	0.25	1
TAC	Th2	SEMA4G	0.34	0.23	1
TAC	Th2	SEMA5A	-0.23	0.26	1
TAC	Th2	SEMA6A	-0.084	0.58	1
TAC	Th2	SEMA6C	-0.21	0.4	1
TAC	Th2	SENCR	-0.23	0.19	1
TAC	Th2	SENP1	0.084	0.16	1
TAC	Th2	SENP2	-0.058	0.32	1
TAC	Th2	SENP5	-0.0044	0.94	1
TAC	Th2	SENP6	0.017	0.73	1
TAC	Th2	SENP7	-0.092	0.19	1
TAC	Th2	SENP8	-0.24	0.13	1
TAC	Th2	15-Sep	-0.036	0.47	1
TAC	Th2	SEPHS1	-0.0033	0.95	1
TAC	Th2	SEPHS2	-0.04	0.37	1
TAC	Th2	SEPN1	-0.22	0.0084	1
TAC	Th2	SEPSECS	0.1	0.22	1
TAC	Th2	SEPSECS-AS1	-0.064	0.54	1
TAC	Th2	1-Sep	-0.0097	0.86	1
TAC	Th2	10-Sep	-0.076	0.77	1
TAC	Th2	11-Sep	0.11	0.38	1
TAC	Th2	2-Sep	0.068	0.11	1
TAC	Th2	6-Sep	-0.021	0.59	1
TAC	Th2	7-Sep	0.056	0.23	1
TAC	Th2	SEPT7-AS1	0.087	0.66	1
TAC	Th2	SEPT7P2	0.16	0.018	1
TAC	Th2	8-Sep	0.066	0.54	1
TAC	Th2	9-Sep	-0.14	0.042	1
TAC	Th2	SEPW1	-0.08	0.2	1
TAC	Th2	SERAC1	0.0086	0.94	1
TAC	Th2	SERBP1	-0.012	0.76	1
TAC	Th2	SERF2	-0.0029	0.97	1
TAC	Th2	SERGEF	-0.031	0.53	1
TAC	Th2	SERHL	0.23	0.36	1
TAC	Th2	SERHL2	0.056	0.65	1
TAC	Th2	SERINC1	0.0095	0.83	1
TAC	Th2	SERINC3	-0.031	0.33	1
TAC	Th2	SERINC4	0.059	0.66	1
TAC	Th2	SERINC5	0.12	0.29	1
TAC	Th2	SERP1	0.039	0.37	1
TAC	Th2	SERPINB1	-0.01	0.83	1
TAC	Th2	SERPINB6	-0.28	0.15	1
TAC	Th2	SERPINB8	0.017	0.81	1
TAC	Th2	SERPINB9	0.078	0.34	1
TAC	Th2	SERPINB9P1	0.13	0.38	1
TAC	Th2	SERPIND1	0.32	0.21	1
TAC	Th2	SERPINE2	-0.42	0.27	1
TAC	Th2	SERPINF1	-0.057	0.74	1
TAC	Th2	SERPINH1	-0.19	0.062	1
TAC	Th2	SERPINI1	0.11	0.3	1
TAC	Th2	SERTAD1	-0.14	0.19	1
TAC	Th2	SERTAD2	-0.15	0.19	1
TAC	Th2	SERTAD3	-0.016	0.84	1
TAC	Th2	SESN1	0.26	0.12	1
TAC	Th2	SESN2	0.018	0.87	1
TAC	Th2	SESN3	-0.19	0.11	1
TAC	Th2	SESTD1	0.27	0.3	1
TAC	Th2	SET	0.037	0.53	1
TAC	Th2	SETBP1	-0.29	0.49	1
TAC	Th2	SETD1A	-0.28	0.0081	1
TAC	Th2	SETD1B	-0.16	0.13	1
TAC	Th2	SETD2	-0.016	0.76	1
TAC	Th2	SETD3	-0.015	0.75	1
TAC	Th2	SETD4	0.097	0.15	1
TAC	Th2	SETD5	-0.0064	0.91	1
TAC	Th2	SETD6	0.044	0.57	1
TAC	Th2	SETD7	-0.038	0.89	1
TAC	Th2	SETD8	0.059	0.45	1
TAC	Th2	SETD9	0.016	0.96	1
TAC	Th2	SETDB1	0.029	0.65	1
TAC	Th2	SETDB2	0.092	0.093	1
TAC	Th2	SETMAR	-0.021	0.78	1
TAC	Th2	SETX	-0.044	0.59	1
TAC	Th2	SEZ6	-0.036	0.9	1
TAC	Th2	SF1	-0.023	0.61	1
TAC	Th2	SF3A1	-0.013	0.78	1
TAC	Th2	SF3A2	-0.007	0.93	1
TAC	Th2	SF3A3	0.051	0.14	1
TAC	Th2	SF3B1	0.035	0.49	1
TAC	Th2	SF3B2	0.033	0.46	1
TAC	Th2	SF3B3	0.0099	0.82	1
TAC	Th2	SF3B4	0.064	0.16	1
TAC	Th2	SF3B5	-0.078	0.21	1
TAC	Th2	SF3B6	-0.02	0.75	1
TAC	Th2	SFI1	0.0016	0.98	1
TAC	Th2	SFMBT1	-0.0095	0.91	1
TAC	Th2	SFMBT2	-0.33	0.077	1
TAC	Th2	SFPQ	-0.00059	0.99	1
TAC	Th2	SFR1	0.013	0.88	1
TAC	Th2	SFSWAP	-0.01	0.87	1
TAC	Th2	SFT2D1	0.054	0.41	1
TAC	Th2	SFT2D2	0.034	0.61	1
TAC	Th2	SFT2D3	-0.15	0.011	1
TAC	Th2	SFXN1	0.037	0.42	1
TAC	Th2	SFXN2	0.065	0.5	1
TAC	Th2	SFXN3	0.01	0.88	1
TAC	Th2	SFXN4	0.028	0.75	1
TAC	Th2	SFXN5	-0.23	0.12	1
TAC	Th2	SGCB	-0.067	0.47	1
TAC	Th2	SGK1	0.13	0.53	1
TAC	Th2	SGK223	-0.31	0.055	1
TAC	Th2	SGK494	0.078	0.58	1
TAC	Th2	SGMS1	0.09	0.12	1
TAC	Th2	SGMS1-AS1	-0.034	0.84	1
TAC	Th2	SGOL1	0.28	0.17	1
TAC	Th2	SGOL2	0.00077	0.99	1
TAC	Th2	SGPL1	-0.038	0.51	1
TAC	Th2	SGPP1	0.01	0.89	1
TAC	Th2	SGPP2	-0.083	0.64	1
TAC	Th2	SGSH	-0.04	0.54	1
TAC	Th2	SGSM1	-0.52	0.038	1
TAC	Th2	SGSM2	-0.11	0.26	1
TAC	Th2	SGSM3	-0.039	0.57	1
TAC	Th2	SGTA	-0.084	0.14	1
TAC	Th2	SGTB	-0.012	0.84	1
TAC	Th2	SH2B1	-0.039	0.69	1
TAC	Th2	SH2B2	-0.28	0.37	1
TAC	Th2	SH2B3	0.049	0.59	1
TAC	Th2	SH2D1A	-0.0023	0.97	1
TAC	Th2	SH2D2A	-0.046	0.63	1
TAC	Th2	SH2D3A	-0.081	0.18	1
TAC	Th2	SH2D3C	-0.046	0.55	1
TAC	Th2	SH2D4A	-0.16	0.55	1
TAC	Th2	SH3BGR	-0.09	0.73	1
TAC	Th2	SH3BGRL	-0.028	0.61	1
TAC	Th2	SH3BGRL2	-0.24	0.55	1
TAC	Th2	SH3BGRL3	-0.023	0.76	1
TAC	Th2	SH3BP1	-0.0044	0.96	1
TAC	Th2	SH3BP2	0.0078	0.9	1
TAC	Th2	SH3BP5	-0.094	0.28	1
TAC	Th2	SH3BP5-AS1	-0.0039	0.97	1
TAC	Th2	SH3BP5L	-0.39	0.0032	1
TAC	Th2	SH3D21	-0.09	0.77	1
TAC	Th2	SH3GL1	0.021	0.74	1
TAC	Th2	SH3GL1P1	0.043	0.81	1
TAC	Th2	SH3GLB1	0.0075	0.86	1
TAC	Th2	SH3GLB2	-0.12	0.038	1
TAC	Th2	SH3KBP1	0.016	0.67	1
TAC	Th2	SH3PXD2A	-0.29	0.04	1
TAC	Th2	SH3PXD2A-AS1	0.034	0.93	1
TAC	Th2	SH3RF3	-0.29	0.5	1
TAC	Th2	SH3TC1	-0.083	0.46	1
TAC	Th2	SH3YL1	0.033	0.7	1
TAC	Th2	SHARPIN	0.0076	0.9	1
TAC	Th2	SHC1	-0.005	0.91	1
TAC	Th2	SHCBP1	0.27	0.41	1
TAC	Th2	SHF	0.2	0.36	1
TAC	Th2	SHFM1	0.038	0.62	1
TAC	Th2	SHISA5	0.039	0.58	1
TAC	Th2	SHKBP1	-0.047	0.38	1
TAC	Th2	SHMT1	0.048	0.59	1
TAC	Th2	SHMT2	0.016	0.86	1
TAC	Th2	SHOC2	0.095	0.057	1
TAC	Th2	SHPK	-0.012	0.88	1
TAC	Th2	SHPRH	0.032	0.58	1
TAC	Th2	SHQ1	-0.078	0.2	1
TAC	Th2	SHTN1	0.33	0.44	1
TAC	Th2	SIAE	0.047	0.82	1
TAC	Th2	SIAH1	0.057	0.57	1
TAC	Th2	SIAH2	0.013	0.81	1
TAC	Th2	SIDT1	0.02	0.74	1
TAC	Th2	SIDT2	-0.12	0.33	1
TAC	Th2	SIGIRR	-0.12	0.055	1
TAC	Th2	SIGMAR1	-0.028	0.58	1
TAC	Th2	SIK2	-0.23	0.2	1
TAC	Th2	SIK3	-0.048	0.52	1
TAC	Th2	SIKE1	0.039	0.46	1
TAC	Th2	SIL1	-0.012	0.89	1
TAC	Th2	SIMC1	-0.012	0.87	1
TAC	Th2	SIN3A	-0.079	0.21	1
TAC	Th2	SIN3B	-0.067	0.34	1
TAC	Th2	SIPA1	-0.14	0.087	1
TAC	Th2	SIPA1L1	0.051	0.5	1
TAC	Th2	SIPA1L2	-0.23	0.53	1
TAC	Th2	SIPA1L3	-0.084	0.42	1
TAC	Th2	SIRPB1	-0.098	0.69	1
TAC	Th2	SIRPG	0.15	0.071	1
TAC	Th2	SIRPG-AS1	-0.2	0.22	1
TAC	Th2	SIRT1	-0.038	0.59	1
TAC	Th2	SIRT2	0.03	0.66	1
TAC	Th2	SIRT3	-0.0051	0.93	1
TAC	Th2	SIRT4	-0.2	0.3	1
TAC	Th2	SIRT5	-0.016	0.75	1
TAC	Th2	SIRT6	0.069	0.55	1
TAC	Th2	SIRT7	0.028	0.62	1
TAC	Th2	SIT1	-0.034	0.59	1
TAC	Th2	SIVA1	-0.12	0.098	1
TAC	Th2	SKA1	0.64	0.047	1
TAC	Th2	SKA2	0.038	0.59	1
TAC	Th2	SKA3	0.44	0.27	1
TAC	Th2	SKAP1	-0.0088	0.81	1
TAC	Th2	SKAP2	0.031	0.87	1
TAC	Th2	SKI	-0.37	0.011	1
TAC	Th2	SKIL	-0.12	0.39	1
TAC	Th2	SKIV2L	0.075	0.25	1
TAC	Th2	SKIV2L2	0.1	0.05	1
TAC	Th2	SKP1	0.012	0.81	1
TAC	Th2	SKP2	0.068	0.28	1
TAC	Th2	SLA	0.051	0.54	1
TAC	Th2	SLA2	-0.07	0.46	1
TAC	Th2	SLAIN1	-0.005	0.94	1
TAC	Th2	SLAIN2	-0.012	0.82	1
TAC	Th2	SLAMF1	0.069	0.39	1
TAC	Th2	SLAMF6	0.033	0.7	1
TAC	Th2	SLAMF7	-0.19	0.74	1
TAC	Th2	SLBP	0.0069	0.9	1
TAC	Th2	SLC10A1	-0.18	0.49	1
TAC	Th2	SLC10A3	-0.024	0.69	1
TAC	Th2	SLC10A7	0.084	0.26	1
TAC	Th2	SLC11A1	-0.0012	1	1
TAC	Th2	SLC11A2	0.018	0.79	1
TAC	Th2	SLC12A2	0.017	0.85	1
TAC	Th2	SLC12A4	-0.046	0.61	1
TAC	Th2	SLC12A6	-0.19	0.11	1
TAC	Th2	SLC12A7	-0.21	0.059	1
TAC	Th2	SLC12A9	-0.094	0.23	1
TAC	Th2	SLC13A4	0.057	0.77	1
TAC	Th2	SLC14A1	0.21	0.21	1
TAC	Th2	SLC14A2	0.38	0.18	1
TAC	Th2	SLC15A2	-0.92	0.011	1
TAC	Th2	SLC15A4	0.073	0.21	1
TAC	Th2	SLC16A1	0.21	0.27	1
TAC	Th2	SLC16A1-AS1	0.048	0.65	1
TAC	Th2	SLC16A10	0.0068	0.98	1
TAC	Th2	SLC16A13	0.13	0.5	1
TAC	Th2	SLC16A3	-0.094	0.63	1
TAC	Th2	SLC16A4	-0.095	0.65	1
TAC	Th2	SLC16A5	-0.24	0.055	1
TAC	Th2	SLC16A6	-0.083	0.52	1
TAC	Th2	SLC16A7	-0.07	0.38	1
TAC	Th2	SLC17A3	-0.49	0.16	1
TAC	Th2	SLC17A5	0.049	0.45	1
TAC	Th2	SLC17A9	-0.28	0.34	1
TAC	Th2	SLC18A2	0.15	0.57	1
TAC	Th2	SLC18B1	0.091	0.26	1
TAC	Th2	SLC19A1	-0.12	0.28	1
TAC	Th2	SLC19A2	-0.083	0.63	1
TAC	Th2	SLC1A1	-0.33	0.4	1
TAC	Th2	SLC1A4	0.14	0.33	1
TAC	Th2	SLC1A5	0.054	0.51	1
TAC	Th2	SLC20A1	0.019	0.73	1
TAC	Th2	SLC20A2	-0.071	0.35	1
TAC	Th2	SLC22A17	-0.26	0.28	1
TAC	Th2	SLC22A18	-0.2	0.051	1
TAC	Th2	SLC22A23	-0.24	0.19	1
TAC	Th2	SLC22A31	0.14	0.73	1
TAC	Th2	SLC22A5	0.079	0.44	1
TAC	Th2	SLC23A2	-0.19	0.061	1
TAC	Th2	SLC23A3	0.059	0.81	1
TAC	Th2	SLC24A1	0.063	0.64	1
TAC	Th2	SLC25A1	-0.061	0.31	1
TAC	Th2	SLC25A10	0.037	0.82	1
TAC	Th2	SLC25A11	-0.073	0.19	1
TAC	Th2	SLC25A12	-0.021	0.72	1
TAC	Th2	SLC25A13	0.083	0.38	1
TAC	Th2	SLC25A14	0.15	0.047	1
TAC	Th2	SLC25A15	0.085	0.34	1
TAC	Th2	SLC25A16	0.058	0.47	1
TAC	Th2	SLC25A17	-0.052	0.37	1
TAC	Th2	SLC25A19	0.056	0.49	1
TAC	Th2	SLC25A20	0.25	0.1	1
TAC	Th2	SLC25A22	-0.018	0.8	1
TAC	Th2	SLC25A23	-0.15	0.023	1
TAC	Th2	SLC25A24	0.058	0.52	1
TAC	Th2	SLC25A25	-0.085	0.27	1
TAC	Th2	SLC25A25-AS1	0.12	0.21	1
TAC	Th2	SLC25A26	-0.016	0.75	1
TAC	Th2	SLC25A28	0.066	0.31	1
TAC	Th2	SLC25A29	0.44	0.36	1
TAC	Th2	SLC25A3	0.018	0.67	1
TAC	Th2	SLC25A30	-0.0052	0.97	1
TAC	Th2	SLC25A32	0.051	0.37	1
TAC	Th2	SLC25A33	0.085	0.37	1
TAC	Th2	SLC25A34	0.013	0.97	1
TAC	Th2	SLC25A35	0.047	0.78	1
TAC	Th2	SLC25A36	-0.0039	0.93	1
TAC	Th2	SLC25A37	-0.046	0.58	1
TAC	Th2	SLC25A38	0.058	0.14	1
TAC	Th2	SLC25A39	-0.051	0.32	1
TAC	Th2	SLC25A4	-0.047	0.76	1
TAC	Th2	SLC25A40	-0.026	0.73	1
TAC	Th2	SLC25A42	-0.022	0.69	1
TAC	Th2	SLC25A43	0.057	0.69	1
TAC	Th2	SLC25A44	0.058	0.29	1
TAC	Th2	SLC25A45	0.051	0.5	1
TAC	Th2	SLC25A46	0.13	0.021	1
TAC	Th2	SLC25A5	0.0079	0.93	1
TAC	Th2	SLC25A5-AS1	-0.0076	0.96	1
TAC	Th2	SLC25A51	-0.011	0.89	1
TAC	Th2	SLC25A53	0.12	0.5	1
TAC	Th2	SLC26A1	-0.19	0.22	1
TAC	Th2	SLC26A11	-0.032	0.74	1
TAC	Th2	SLC26A2	0.038	0.67	1
TAC	Th2	SLC26A6	0.046	0.55	1
TAC	Th2	SLC27A1	-0.25	0.076	1
TAC	Th2	SLC27A2	0.37	0.14	1
TAC	Th2	SLC27A3	0.025	0.83	1
TAC	Th2	SLC27A4	0.044	0.62	1
TAC	Th2	SLC27A5	0.0054	0.96	1
TAC	Th2	SLC29A1	-0.075	0.55	1
TAC	Th2	SLC29A2	-0.075	0.42	1
TAC	Th2	SLC29A3	-0.057	0.54	1
TAC	Th2	SLC2A1	-0.004	0.95	1
TAC	Th2	SLC2A1-AS1	-0.0026	0.99	1
TAC	Th2	SLC2A11	0.063	0.63	1
TAC	Th2	SLC2A12	0.021	0.89	1
TAC	Th2	SLC2A13	-0.039	0.78	1
TAC	Th2	SLC2A14	-0.34	0.58	1
TAC	Th2	SLC2A3	0.026	0.66	1
TAC	Th2	SLC2A4RG	-0.19	0.18	1
TAC	Th2	SLC2A6	0.11	0.59	1
TAC	Th2	SLC2A8	-0.059	0.83	1
TAC	Th2	SLC2A9	0.32	0.24	1
TAC	Th2	SLC30A1	0.072	0.43	1
TAC	Th2	SLC30A4	-0.22	0.21	1
TAC	Th2	SLC30A5	0.057	0.21	1
TAC	Th2	SLC30A6	-0.018	0.77	1
TAC	Th2	SLC30A7	0.042	0.46	1
TAC	Th2	SLC30A9	0.085	0.013	1
TAC	Th2	SLC31A1	0.063	0.58	1
TAC	Th2	SLC31A2	-0.09	0.43	1
TAC	Th2	SLC33A1	0.089	0.15	1
TAC	Th2	SLC35A1	0.017	0.73	1
TAC	Th2	SLC35A2	0.044	0.41	1
TAC	Th2	SLC35A3	0.045	0.43	1
TAC	Th2	SLC35A4	0.013	0.77	1
TAC	Th2	SLC35A5	0.023	0.68	1
TAC	Th2	SLC35B1	0.062	0.22	1
TAC	Th2	SLC35B2	-0.12	0.011	1
TAC	Th2	SLC35B3	0.058	0.28	1
TAC	Th2	SLC35B4	0.024	0.69	1
TAC	Th2	SLC35C1	0.0028	0.97	1
TAC	Th2	SLC35C2	-0.032	0.43	1
TAC	Th2	SLC35D1	0.011	0.92	1
TAC	Th2	SLC35D2	0.08	0.24	1
TAC	Th2	SLC35E1	-0.025	0.67	1
TAC	Th2	SLC35E2	0.075	0.6	1
TAC	Th2	SLC35E2B	-0.095	0.2	1
TAC	Th2	SLC35E3	0.017	0.78	1
TAC	Th2	SLC35E4	0.027	0.87	1
TAC	Th2	SLC35F2	-0.1	0.43	1
TAC	Th2	SLC35F3	-0.38	0.28	1
TAC	Th2	SLC35F5	-0.0071	0.92	1
TAC	Th2	SLC35F6	-0.085	0.29	1
TAC	Th2	SLC35G1	-0.22	0.23	1
TAC	Th2	SLC35G2	-0.19	0.57	1
TAC	Th2	SLC36A1	-0.055	0.66	1
TAC	Th2	SLC36A4	0.028	0.67	1
TAC	Th2	SLC37A1	0.015	0.86	1
TAC	Th2	SLC37A3	0.046	0.51	1
TAC	Th2	SLC37A4	-0.07	0.31	1
TAC	Th2	SLC38A1	0.084	0.1	1
TAC	Th2	SLC38A10	-0.043	0.53	1
TAC	Th2	SLC38A2	-0.046	0.54	1
TAC	Th2	SLC38A5	0.066	0.42	1
TAC	Th2	SLC38A6	-0.038	0.61	1
TAC	Th2	SLC38A7	0.018	0.81	1
TAC	Th2	SLC38A9	0.065	0.37	1
TAC	Th2	SLC39A1	-0.019	0.76	1
TAC	Th2	SLC39A10	0.011	0.89	1
TAC	Th2	SLC39A11	0.12	0.17	1
TAC	Th2	SLC39A13	-0.044	0.43	1
TAC	Th2	SLC39A14	-0.0035	0.97	1
TAC	Th2	SLC39A3	-0.063	0.3	1
TAC	Th2	SLC39A4	-0.18	0.079	1
TAC	Th2	SLC39A6	0.026	0.65	1
TAC	Th2	SLC39A7	-0.13	0.33	1
TAC	Th2	SLC39A8	-0.044	0.53	1
TAC	Th2	SLC39A9	0.014	0.79	1
TAC	Th2	SLC3A1	-0.5	0.074	1
TAC	Th2	SLC3A2	-0.015	0.74	1
TAC	Th2	SLC40A1	0.01	0.97	1
TAC	Th2	SLC41A1	-0.11	0.24	1
TAC	Th2	SLC41A3	-0.044	0.53	1
TAC	Th2	SLC43A1	-0.18	0.03	1
TAC	Th2	SLC43A2	-0.41	0.14	1
TAC	Th2	SLC43A3	0.11	0.25	1
TAC	Th2	SLC44A1	-0.29	0.00092	1
TAC	Th2	SLC44A2	-0.047	0.22	1
TAC	Th2	SLC45A4	0.0027	0.98	1
TAC	Th2	SLC46A1	0.13	0.6	1
TAC	Th2	SLC46A3	-0.0004	0.99	1
TAC	Th2	SLC48A1	-0.19	0.11	1
TAC	Th2	SLC4A11	-0.58	0.12	1
TAC	Th2	SLC4A1AP	0.015	0.71	1
TAC	Th2	SLC4A2	-0.079	0.33	1
TAC	Th2	SLC4A5	0.028	0.84	1
TAC	Th2	SLC4A7	0.022	0.76	1
TAC	Th2	SLC4A8	0.18	0.44	1
TAC	Th2	SLC50A1	0.0024	0.97	1
TAC	Th2	SLC52A2	-0.027	0.71	1
TAC	Th2	SLC5A10	-0.14	0.38	1
TAC	Th2	SLC5A2	-0.15	0.42	1
TAC	Th2	SLC5A3	-0.21	0.12	1
TAC	Th2	SLC5A5	0.14	0.48	1
TAC	Th2	SLC5A6	0.063	0.28	1
TAC	Th2	SLC6A16	0.067	0.61	1
TAC	Th2	SLC6A6	-0.14	0.15	1
TAC	Th2	SLC7A1	-0.15	0.12	1
TAC	Th2	SLC7A5	-0.014	0.93	1
TAC	Th2	SLC7A5P1	0.12	0.34	1
TAC	Th2	SLC7A5P2	0.17	0.2	1
TAC	Th2	SLC7A6	0.022	0.75	1
TAC	Th2	SLC7A6OS	-0.056	0.31	1
TAC	Th2	SLC7A7	-0.08	0.8	1
TAC	Th2	SLC8B1	-0.07	0.24	1
TAC	Th2	SLC9A1	-0.052	0.57	1
TAC	Th2	SLC9A3R1	-0.02	0.76	1
TAC	Th2	SLC9A5	0.21	0.31	1
TAC	Th2	SLC9A6	0.024	0.77	1
TAC	Th2	SLC9A7	-0.012	0.92	1
TAC	Th2	SLC9A8	0.19	0.0038	1
TAC	Th2	SLC9A9	0.033	0.63	1
TAC	Th2	SLC9B1	0.063	0.66	1
TAC	Th2	SLC9B2	-0.0036	0.96	1
TAC	Th2	SLCO3A1	-0.078	0.17	1
TAC	Th2	SLCO4A1	0.084	0.8	1
TAC	Th2	SLF1	0.0055	0.96	1
TAC	Th2	SLF2	0.08	0.15	1
TAC	Th2	SLFN11	-0.032	0.68	1
TAC	Th2	SLFN12	0.24	0.081	1
TAC	Th2	SLFN12L	-0.025	0.76	1
TAC	Th2	SLFN13	-0.083	0.36	1
TAC	Th2	SLFN14	-0.51	0.15	1
TAC	Th2	SLFN5	0.12	0.11	1
TAC	Th2	SLIRP	0.0044	0.96	1
TAC	Th2	SLK	0.0095	0.83	1
TAC	Th2	SLMAP	0.047	0.36	1
TAC	Th2	SLMO2	0.058	0.36	1
TAC	Th2	SLTM	0.074	0.13	1
TAC	Th2	SLU7	-0.0019	0.96	1
TAC	Th2	SLX4	-0.29	0.08	1
TAC	Th2	SLX4IP	0.086	0.3	1
TAC	Th2	SMA4	-0.039	0.77	1
TAC	Th2	SMAD1	0.36	0.18	1
TAC	Th2	SMAD2	-0.0024	0.95	1
TAC	Th2	SMAD3	0.018	0.83	1
TAC	Th2	SMAD4	0.014	0.77	1
TAC	Th2	SMAD5	-0.045	0.77	1
TAC	Th2	SMAD7	-0.46	0.03	1
TAC	Th2	SMAD9	0.31	0.082	1
TAC	Th2	SMAGP	-0.031	0.78	1
TAC	Th2	SMAP1	0.0075	0.91	1
TAC	Th2	SMAP2	0.15	0.21	1
TAC	Th2	SMARCA2	-0.096	0.088	1
TAC	Th2	SMARCA4	-0.05	0.29	1
TAC	Th2	SMARCA5	0.035	0.43	1
TAC	Th2	SMARCA5-AS1	0.38	0.11	1
TAC	Th2	SMARCAD1	0.0092	0.87	1
TAC	Th2	SMARCAL1	0.0096	0.85	1
TAC	Th2	SMARCB1	-0.032	0.56	1
TAC	Th2	SMARCC1	-0.0054	0.9	1
TAC	Th2	SMARCC2	0.055	0.11	1
TAC	Th2	SMARCD1	0.0065	0.91	1
TAC	Th2	SMARCD2	-0.016	0.72	1
TAC	Th2	SMARCD3	-0.018	0.88	1
TAC	Th2	SMARCE1	0.034	0.48	1
TAC	Th2	SMC1A	-0.041	0.4	1
TAC	Th2	SMC1B	-0.18	0.39	1
TAC	Th2	SMC2	-0.005	0.95	1
TAC	Th2	SMC3	0.0018	0.96	1
TAC	Th2	SMC4	0.049	0.56	1
TAC	Th2	SMC5	0.053	0.19	1
TAC	Th2	SMC6	0.075	0.3	1
TAC	Th2	SMCHD1	0.016	0.82	1
TAC	Th2	SMCO4	0.29	0.12	1
TAC	Th2	SMCR8	-0.19	0.23	1
TAC	Th2	SMDT1	-0.03	0.64	1
TAC	Th2	SMG1	-0.073	0.27	1
TAC	Th2	SMG1P1	0.18	0.29	1
TAC	Th2	SMG1P2	0.022	0.76	1
TAC	Th2	SMG1P3	0.11	0.55	1
TAC	Th2	SMG1P5	0.062	0.69	1
TAC	Th2	SMG1P7	0.056	0.75	1
TAC	Th2	SMG5	-0.05	0.36	1
TAC	Th2	SMG6	-0.15	0.087	1
TAC	Th2	SMG7	0.089	0.09	1
TAC	Th2	SMG8	-0.1	0.13	1
TAC	Th2	SMG9	-0.12	0.055	1
TAC	Th2	SMIM10L1	0.03	0.72	1
TAC	Th2	SMIM12	-0.034	0.46	1
TAC	Th2	SMIM13	0.0035	0.97	1
TAC	Th2	SMIM14	0.086	0.45	1
TAC	Th2	SMIM15	-0.02	0.72	1
TAC	Th2	SMIM18	0.17	0.57	1
TAC	Th2	SMIM19	-0.024	0.7	1
TAC	Th2	SMIM20	-0.056	0.48	1
TAC	Th2	SMIM3	-0.089	0.48	1
TAC	Th2	SMIM4	-0.059	0.56	1
TAC	Th2	SMIM7	0.078	0.097	1
TAC	Th2	SMIM8	-0.055	0.54	1
TAC	Th2	SMKR1	-0.46	0.1	1
TAC	Th2	SMNDC1	0.039	0.47	1
TAC	Th2	SMPD1	-0.077	0.29	1
TAC	Th2	SMPD2	-0.073	0.34	1
TAC	Th2	SMPD3	0.1	0.41	1
TAC	Th2	SMPD4	-0.03	0.53	1
TAC	Th2	SMS	0.1	0.11	1
TAC	Th2	SMTN	0.2	0.47	1
TAC	Th2	SMTNL1	0.05	0.73	1
TAC	Th2	SMU1	0.036	0.44	1
TAC	Th2	SMUG1	0.012	0.85	1
TAC	Th2	SMURF1	0.063	0.45	1
TAC	Th2	SMURF2	-0.11	0.15	1
TAC	Th2	SMYD2	0.0094	0.87	1
TAC	Th2	SMYD3	-0.038	0.59	1
TAC	Th2	SMYD4	0.067	0.33	1
TAC	Th2	SMYD5	-0.02	0.78	1
TAC	Th2	SNAI3	-0.09	0.37	1
TAC	Th2	SNAI3-AS1	-0.04	0.78	1
TAC	Th2	SNAP23	0.06	0.11	1
TAC	Th2	SNAP29	0.086	0.12	1
TAC	Th2	SNAP47	0.02	0.75	1
TAC	Th2	SNAPC1	-0.091	0.38	1
TAC	Th2	SNAPC2	-0.073	0.32	1
TAC	Th2	SNAPC3	0.12	0.067	1
TAC	Th2	SNAPC4	-0.021	0.83	1
TAC	Th2	SNAPC5	-0.014	0.81	1
TAC	Th2	SNAPIN	0.032	0.57	1
TAC	Th2	SNCA	-0.097	0.84	1
TAC	Th2	SND1	-0.018	0.73	1
TAC	Th2	SND1-IT1	-0.0017	0.99	1
TAC	Th2	SNED1	0.099	0.53	1
TAC	Th2	SNF8	0.076	0.21	1
TAC	Th2	SNHG1	-0.11	0.23	1
TAC	Th2	SNHG10	0.086	0.3	1
TAC	Th2	SNHG11	0.079	0.28	1
TAC	Th2	SNHG12	0.03	0.78	1
TAC	Th2	SNHG15	0.052	0.38	1
TAC	Th2	SNHG16	0.06	0.4	1
TAC	Th2	SNHG17	-0.021	0.79	1
TAC	Th2	SNHG18	0.091	0.72	1
TAC	Th2	SNHG20	-0.024	0.79	1
TAC	Th2	SNHG21	0.031	0.72	1
TAC	Th2	SNHG25	0.074	0.73	1
TAC	Th2	SNHG3	-0.072	0.36	1
TAC	Th2	SNHG4	0.08	0.77	1
TAC	Th2	SNHG5	0.068	0.62	1
TAC	Th2	SNHG6	-0.0031	0.98	1
TAC	Th2	SNHG7	0.061	0.54	1
TAC	Th2	SNHG8	-0.032	0.75	1
TAC	Th2	SNHG9	-0.039	0.8	1
TAC	Th2	SNIP1	-0.11	0.14	1
TAC	Th2	SNN	-0.14	0.099	1
TAC	Th2	SNORA12	-0.51	0.061	1
TAC	Th2	SNORA14B	0.36	0.15	1
TAC	Th2	SNORA25	0.12	0.59	1
TAC	Th2	SNORA26	0.061	0.71	1
TAC	Th2	SNORA27	-0.039	0.8	1
TAC	Th2	SNORA28	0.29	0.1	1
TAC	Th2	SNORA32	0.16	0.4	1
TAC	Th2	SNORA4	-0.19	0.36	1
TAC	Th2	SNORA40	-0.035	0.88	1
TAC	Th2	SNORA48	-0.013	0.94	1
TAC	Th2	SNORA5C	0.093	0.56	1
TAC	Th2	SNORA60	0.15	0.51	1
TAC	Th2	SNORA62	-0.22	0.37	1
TAC	Th2	SNORA70	0.09	0.42	1
TAC	Th2	SNORA70G	0.033	0.86	1
TAC	Th2	SNORA71D	0.22	0.34	1
TAC	Th2	SNORA8	0.19	0.23	1
TAC	Th2	SNORA80B	0.12	0.57	1
TAC	Th2	SNORA9	0.14	0.28	1
TAC	Th2	SNORD10	0.3	0.057	1
TAC	Th2	SNORD102	-0.04	0.82	1
TAC	Th2	SNORD11	-0.015	0.94	1
TAC	Th2	SNORD110	0.17	0.2	1
TAC	Th2	SNORD12C	0.031	0.85	1
TAC	Th2	SNORD13	0.17	0.39	1
TAC	Th2	SNORD14A	-0.036	0.85	1
TAC	Th2	SNORD14B	0.14	0.31	1
TAC	Th2	SNORD2	-0.1	0.65	1
TAC	Th2	SNORD31	-0.022	0.92	1
TAC	Th2	SNORD35B	0.024	0.9	1
TAC	Th2	SNORD3A	0.026	0.93	1
TAC	Th2	SNORD45A	0.047	0.81	1
TAC	Th2	SNORD45C	-0.051	0.81	1
TAC	Th2	SNORD63	0.22	0.31	1
TAC	Th2	SNORD80	0.08	0.54	1
TAC	Th2	SNORD89	-0.012	0.93	1
TAC	Th2	SNORD94	0.28	0.12	1
TAC	Th2	SNORD96A	0.13	0.44	1
TAC	Th2	SNPH	-0.05	0.79	1
TAC	Th2	SNRK	-0.028	0.64	1
TAC	Th2	SNRNP200	-0.0089	0.9	1
TAC	Th2	SNRNP25	-0.0012	0.99	1
TAC	Th2	SNRNP27	0.028	0.68	1
TAC	Th2	SNRNP35	-0.019	0.73	1
TAC	Th2	SNRNP40	-0.0088	0.83	1
TAC	Th2	SNRNP48	-0.014	0.87	1
TAC	Th2	SNRNP70	-0.074	0.16	1
TAC	Th2	SNRPA	0.019	0.72	1
TAC	Th2	SNRPA1	0.047	0.35	1
TAC	Th2	SNRPB	-0.028	0.61	1
TAC	Th2	SNRPB2	0.00088	0.99	1
TAC	Th2	SNRPC	0.0023	0.97	1
TAC	Th2	SNRPD1	0.0022	0.97	1
TAC	Th2	SNRPD2	-0.0057	0.93	1
TAC	Th2	SNRPD3	-0.026	0.53	1
TAC	Th2	SNRPE	-0.012	0.86	1
TAC	Th2	SNRPF	-0.026	0.73	1
TAC	Th2	SNRPG	0.021	0.78	1
TAC	Th2	SNTA1	-0.22	0.093	1
TAC	Th2	SNTB1	-0.13	0.2	1
TAC	Th2	SNTB2	0.065	0.47	1
TAC	Th2	SNTG2	-0.21	0.6	1
TAC	Th2	SNU13	-0.03	0.51	1
TAC	Th2	SNUPN	0.046	0.4	1
TAC	Th2	SNW1	0.06	0.21	1
TAC	Th2	SNX1	0.039	0.34	1
TAC	Th2	SNX10	0.035	0.71	1
TAC	Th2	SNX11	0.082	0.21	1
TAC	Th2	SNX12	-0.036	0.78	1
TAC	Th2	SNX13	0.018	0.77	1
TAC	Th2	SNX14	0.076	0.087	1
TAC	Th2	SNX16	-0.018	0.88	1
TAC	Th2	SNX17	-0.041	0.35	1
TAC	Th2	SNX18	-0.16	0.16	1
TAC	Th2	SNX19	-0.067	0.33	1
TAC	Th2	SNX2	0.018	0.74	1
TAC	Th2	SNX20	-0.056	0.32	1
TAC	Th2	SNX21	-0.11	0.37	1
TAC	Th2	SNX22	0.62	0.019	1
TAC	Th2	SNX24	0.045	0.73	1
TAC	Th2	SNX25	0.038	0.59	1
TAC	Th2	SNX27	0.071	0.12	1
TAC	Th2	SNX29	-0.0043	0.96	1
TAC	Th2	SNX29P2	-0.065	0.71	1
TAC	Th2	SNX3	0.015	0.75	1
TAC	Th2	SNX30	-0.3	0.014	1
TAC	Th2	SNX32	0.37	0.28	1
TAC	Th2	SNX33	-0.15	0.59	1
TAC	Th2	SNX4	0.12	0.027	1
TAC	Th2	SNX5	-0.001	0.98	1
TAC	Th2	SNX6	0.068	0.14	1
TAC	Th2	SNX7	0.78	0.12	1
TAC	Th2	SNX8	0.14	0.35	1
TAC	Th2	SNX9	0.0054	0.96	1
TAC	Th2	SOAT1	0.025	0.72	1
TAC	Th2	SOAT2	0.42	0.33	1
TAC	Th2	SOBP	0.22	0.59	1
TAC	Th2	SOCS1	0.13	0.5	1
TAC	Th2	SOCS2	0.18	0.33	1
TAC	Th2	SOCS2-AS1	-0.0083	0.97	1
TAC	Th2	SOCS3	-0.41	0.03	1
TAC	Th2	SOCS4	-0.019	0.84	1
TAC	Th2	SOCS5	-0.089	0.46	1
TAC	Th2	SOCS6	0.048	0.87	1
TAC	Th2	SOCS7	-0.24	0.099	1
TAC	Th2	SOD1	-0.032	0.54	1
TAC	Th2	SOD2	-0.024	0.73	1
TAC	Th2	SOGA3	0.14	0.2	1
TAC	Th2	SON	0.056	0.14	1
TAC	Th2	SORBS1	-0.6	0.1	1
TAC	Th2	SORBS3	0.011	0.92	1
TAC	Th2	SORCS3	-0.051	0.93	1
TAC	Th2	SORD	0.0018	0.99	1
TAC	Th2	SORL1	-0.039	0.69	1
TAC	Th2	SOS1	0.046	0.64	1
TAC	Th2	SOS2	-0.12	0.15	1
TAC	Th2	SOWAHC	-0.31	0.29	1
TAC	Th2	SOWAHD	-0.19	0.28	1
TAC	Th2	SOX12	-0.0049	0.98	1
TAC	Th2	SOX13	-0.56	0.19	1
TAC	Th2	SOX30	0.0022	0.98	1
TAC	Th2	SOX4	0.17	0.65	1
TAC	Th2	SOX8	-0.17	0.55	1
TAC	Th2	SP1	-0.17	0.094	1
TAC	Th2	SP100	0.17	0.017	1
TAC	Th2	SP110	0.14	0.05	1
TAC	Th2	SP140	0.046	0.4	1
TAC	Th2	SP140L	0.029	0.57	1
TAC	Th2	SP2	-0.0085	0.88	1
TAC	Th2	SP2-AS1	-0.12	0.69	1
TAC	Th2	SP3	-0.013	0.8	1
TAC	Th2	SP4	0.048	0.37	1
TAC	Th2	SPACA6P	-0.29	0.19	1
TAC	Th2	SPAG1	0.016	0.92	1
TAC	Th2	SPAG16	0.042	0.63	1
TAC	Th2	SPAG5	-0.065	0.68	1
TAC	Th2	SPAG5-AS1	0.31	0.064	1
TAC	Th2	SPAG7	-0.07	0.27	1
TAC	Th2	SPAG8	0.15	0.48	1
TAC	Th2	SPAG9	-0.054	0.35	1
TAC	Th2	SPARC	-0.82	0.16	1
TAC	Th2	SPAST	-0.03	0.64	1
TAC	Th2	SPATA1	-0.043	0.75	1
TAC	Th2	SPATA13	-0.062	0.2	1
TAC	Th2	SPATA13-AS1	-0.048	0.81	1
TAC	Th2	SPATA2	-0.077	0.27	1
TAC	Th2	SPATA20	-0.14	0.21	1
TAC	Th2	SPATA21	0.2	0.45	1
TAC	Th2	SPATA24	0.07	0.64	1
TAC	Th2	SPATA2L	-0.08	0.35	1
TAC	Th2	SPATA33	0.1	0.3	1
TAC	Th2	SPATA41	0.0019	0.99	1
TAC	Th2	SPATA5	0.07	0.4	1
TAC	Th2	SPATA5L1	-0.0017	0.98	1
TAC	Th2	SPATA6	-0.18	0.64	1
TAC	Th2	SPATA6L	-0.0053	0.98	1
TAC	Th2	SPATA7	0.21	0.18	1
TAC	Th2	SPATA9	-0.28	0.29	1
TAC	Th2	SPATC1L	-0.26	0.025	1
TAC	Th2	SPATS2	-0.055	0.62	1
TAC	Th2	SPATS2L	0.54	0.033	1
TAC	Th2	SPC25	0.6	0.19	1
TAC	Th2	SPCS1	-0.037	0.5	1
TAC	Th2	SPCS2	0.033	0.5	1
TAC	Th2	SPCS3	0.024	0.68	1
TAC	Th2	SPDL1	0.013	0.89	1
TAC	Th2	SPDYE1	0.033	0.8	1
TAC	Th2	SPDYE3	0.075	0.47	1
TAC	Th2	SPDYE5	0.11	0.51	1
TAC	Th2	SPDYE6	-0.081	0.69	1
TAC	Th2	SPECC1	-0.082	0.65	1
TAC	Th2	SPECC1L	0.068	0.53	1
TAC	Th2	SPEF2	0.27	0.064	1
TAC	Th2	SPEG	-0.22	0.35	1
TAC	Th2	SPEN	0.058	0.18	1
TAC	Th2	SPG11	0.025	0.72	1
TAC	Th2	SPG20	0.037	0.78	1
TAC	Th2	SPG21	-0.018	0.65	1
TAC	Th2	SPG7	-0.0043	0.93	1
TAC	Th2	SPHK2	0.013	0.87	1
TAC	Th2	SPICE1	0.056	0.52	1
TAC	Th2	SPIDR	0.039	0.38	1
TAC	Th2	SPIN1	-0.023	0.77	1
TAC	Th2	SPIN2B	-0.085	0.27	1
TAC	Th2	SPIN3	0.094	0.27	1
TAC	Th2	SPIN4	0.16	0.33	1
TAC	Th2	SPINK2	-0.3	0.44	1
TAC	Th2	SPINT1	-0.31	0.12	1
TAC	Th2	SPINT2	-0.16	0.17	1
TAC	Th2	SPIRE1	-0.46	0.17	1
TAC	Th2	SPIRE2	0.53	0.1	1
TAC	Th2	SPN	-0.085	0.21	1
TAC	Th2	SPNS1	0.015	0.82	1
TAC	Th2	SPNS3	-0.11	0.26	1
TAC	Th2	SPOCK2	-0.12	0.09	1
TAC	Th2	SPON1	-0.084	0.75	1
TAC	Th2	SPON2	0.35	0.35	1
TAC	Th2	SPOP	-0.019	0.61	1
TAC	Th2	SPOPL	-0.0068	0.96	1
TAC	Th2	SPPL2A	0.023	0.71	1
TAC	Th2	SPPL2B	-0.078	0.35	1
TAC	Th2	SPPL3	0.012	0.79	1
TAC	Th2	SPRED2	-0.24	0.4	1
TAC	Th2	SPRN	-0.1	0.67	1
TAC	Th2	SPRTN	0.1	0.1	1
TAC	Th2	SPRY1	0.49	0.16	1
TAC	Th2	SPRYD3	-0.018	0.79	1
TAC	Th2	SPRYD4	-0.086	0.4	1
TAC	Th2	SPRYD7	0.12	0.29	1
TAC	Th2	SPSB1	-0.026	0.82	1
TAC	Th2	SPSB2	-0.096	0.63	1
TAC	Th2	SPSB3	0.012	0.84	1
TAC	Th2	SPTAN1	-0.093	0.33	1
TAC	Th2	SPTB	0.16	0.41	1
TAC	Th2	SPTBN1	-0.22	0.067	1
TAC	Th2	SPTBN5	-0.25	0.32	1
TAC	Th2	SPTLC1	0.053	0.18	1
TAC	Th2	SPTLC2	-0.018	0.82	1
TAC	Th2	SPTSSA	-0.017	0.86	1
TAC	Th2	SPTSSB	-0.23	0.58	1
TAC	Th2	SPTY2D1	-0.0042	0.95	1
TAC	Th2	SQLE	-0.1	0.27	1
TAC	Th2	SQRDL	0.019	0.76	1
TAC	Th2	SQSTM1	-0.055	0.29	1
TAC	Th2	SRA1	0.016	0.81	1
TAC	Th2	SRBD1	-0.039	0.5	1
TAC	Th2	SRC	-0.2	0.54	1
TAC	Th2	SRCAP	-0.17	0.085	1
TAC	Th2	SRD5A1	0.14	0.13	1
TAC	Th2	SRD5A3	0.021	0.88	1
TAC	Th2	SREBF1	-0.35	0.0027	1
TAC	Th2	SREBF2	-0.11	0.14	1
TAC	Th2	SREK1	0.0088	0.83	1
TAC	Th2	SREK1IP1	-0.068	0.24	1
TAC	Th2	SRF	-0.17	0.086	1
TAC	Th2	SRFBP1	0.062	0.25	1
TAC	Th2	SRGAP2	0.0054	0.96	1
TAC	Th2	SRGAP2B	0.1	0.43	1
TAC	Th2	SRGAP2C	0.1	0.37	1
TAC	Th2	SRGAP3	-0.38	0.13	1
TAC	Th2	SRGN	0.031	0.66	1
TAC	Th2	SRI	-0.0061	0.92	1
TAC	Th2	SRM	-0.03	0.66	1
TAC	Th2	SRP14	-0.012	0.82	1
TAC	Th2	SRP14-AS1	-0.0045	0.97	1
TAC	Th2	SRP19	0.051	0.29	1
TAC	Th2	SRP54	0.061	0.13	1
TAC	Th2	SRP68	0.042	0.26	1
TAC	Th2	SRP72	0.021	0.6	1
TAC	Th2	SRP9	0.022	0.71	1
TAC	Th2	SRPK1	-0.029	0.5	1
TAC	Th2	SRPK2	0.078	0.1	1
TAC	Th2	SRPR	0.048	0.2	1
TAC	Th2	SRPRB	-0.025	0.65	1
TAC	Th2	SRR	0.13	0.29	1
TAC	Th2	SRRD	0.01	0.86	1
TAC	Th2	SRRM1	0.076	0.045	1
TAC	Th2	SRRM2	-0.0086	0.91	1
TAC	Th2	SRRM5	0.018	0.96	1
TAC	Th2	SRRT	0.0014	0.97	1
TAC	Th2	SRSF1	0.032	0.4	1
TAC	Th2	SRSF10	0.088	0.012	1
TAC	Th2	SRSF11	0.059	0.087	1
TAC	Th2	SRSF12	-0.0053	0.99	1
TAC	Th2	SRSF2	0.03	0.5	1
TAC	Th2	SRSF3	-0.015	0.75	1
TAC	Th2	SRSF4	-0.012	0.73	1
TAC	Th2	SRSF5	0.041	0.34	1
TAC	Th2	SRSF6	0.036	0.53	1
TAC	Th2	SRSF7	0.071	0.085	1
TAC	Th2	SRSF8	-0.001	0.98	1
TAC	Th2	SRSF9	-0.0023	0.97	1
TAC	Th2	SRXN1	-0.013	0.92	1
TAC	Th2	SS18	0.088	0.073	1
TAC	Th2	SS18L1	-0.026	0.83	1
TAC	Th2	SS18L2	-0.016	0.77	1
TAC	Th2	SSB	0.013	0.81	1
TAC	Th2	SSBP1	0.031	0.57	1
TAC	Th2	SSBP2	-0.084	0.36	1
TAC	Th2	SSBP3	-0.22	0.091	1
TAC	Th2	SSBP3-AS1	-0.022	0.91	1
TAC	Th2	SSBP4	-0.061	0.47	1
TAC	Th2	SSFA2	-0.1	0.32	1
TAC	Th2	SSH1	-0.16	0.094	1
TAC	Th2	SSH2	-0.2	0.028	1
TAC	Th2	SSH3	-0.13	0.24	1
TAC	Th2	SSNA1	-0.048	0.47	1
TAC	Th2	SSR1	0.0077	0.84	1
TAC	Th2	SSR2	-0.022	0.66	1
TAC	Th2	SSR3	0.045	0.37	1
TAC	Th2	SSR4	-0.0076	0.91	1
TAC	Th2	SSR4P1	-0.13	0.63	1
TAC	Th2	SSRP1	-0.046	0.28	1
TAC	Th2	SSSCA1	-0.073	0.31	1
TAC	Th2	SSSCA1-AS1	-0.024	0.87	1
TAC	Th2	SSTR3	0.082	0.71	1
TAC	Th2	SSU72	-0.05	0.37	1
TAC	Th2	SSX2IP	0.024	0.81	1
TAC	Th2	ST13	0.0024	0.96	1
TAC	Th2	ST20	0.39	0.072	1
TAC	Th2	ST20-AS1	0.14	0.33	1
TAC	Th2	ST3GAL1	-0.044	0.39	1
TAC	Th2	ST3GAL2	-0.039	0.56	1
TAC	Th2	ST3GAL3	0.028	0.76	1
TAC	Th2	ST3GAL4	-0.16	0.28	1
TAC	Th2	ST3GAL4-AS1	-0.096	0.58	1
TAC	Th2	ST3GAL5	-0.1	0.32	1
TAC	Th2	ST6GAL1	-0.047	0.42	1
TAC	Th2	ST6GALNAC1	0.21	0.39	1
TAC	Th2	ST6GALNAC2	0.11	0.69	1
TAC	Th2	ST6GALNAC3	-0.31	0.43	1
TAC	Th2	ST6GALNAC4	-0.16	0.26	1
TAC	Th2	ST6GALNAC6	-0.036	0.79	1
TAC	Th2	ST7	0.2	0.11	1
TAC	Th2	ST7L	0.19	0.032	1
TAC	Th2	ST8SIA1	-0.34	0.13	1
TAC	Th2	ST8SIA4	0.029	0.63	1
TAC	Th2	ST8SIA6	0.093	0.71	1
TAC	Th2	STAC	0.34	0.35	1
TAC	Th2	STAG1	-0.023	0.71	1
TAC	Th2	STAG2	0.038	0.49	1
TAC	Th2	STAG3	-0.31	0.14	1
TAC	Th2	STAG3L1	0.11	0.37	1
TAC	Th2	STAG3L2	0.091	0.25	1
TAC	Th2	STAG3L3	0.083	0.44	1
TAC	Th2	STAG3L4	0.057	0.4	1
TAC	Th2	STAG3L5P-PVRIG2P-PILRB	0.028	0.78	1
TAC	Th2	STAM	-0.0027	0.98	1
TAC	Th2	STAM2	-0.0028	0.98	1
TAC	Th2	STAMBP	0.089	0.05	1
TAC	Th2	STAMBPL1	0.06	0.3	1
TAC	Th2	STAP1	0.0019	0.99	1
TAC	Th2	STAP2	0.073	0.74	1
TAC	Th2	STARD10	-0.23	0.1	1
TAC	Th2	STARD13	0.6	0.13	1
TAC	Th2	STARD3	-0.033	0.41	1
TAC	Th2	STARD3NL	-0.019	0.73	1
TAC	Th2	STARD4	-0.031	0.77	1
TAC	Th2	STARD5	-0.14	0.2	1
TAC	Th2	STARD7	0.03	0.45	1
TAC	Th2	STARD7-AS1	-0.17	0.17	1
TAC	Th2	STARD8	0.18	0.61	1
TAC	Th2	STARD9	-0.22	0.34	1
TAC	Th2	STAT1	0.093	0.43	1
TAC	Th2	STAT2	0.17	0.061	1
TAC	Th2	STAT3	-0.11	0.018	1
TAC	Th2	STAT4	0.092	0.26	1
TAC	Th2	STAT5A	-0.091	0.032	1
TAC	Th2	STAT5B	-0.025	0.69	1
TAC	Th2	STAT6	-0.072	0.21	1
TAC	Th2	STAU1	0.045	0.19	1
TAC	Th2	STAU2	0.05	0.36	1
TAC	Th2	STIL	0.12	0.63	1
TAC	Th2	STIM1	-0.15	0.035	1
TAC	Th2	STIM2	0.0096	0.82	1
TAC	Th2	STIP1	0.026	0.62	1
TAC	Th2	STK10	-0.063	0.25	1
TAC	Th2	STK11	-0.12	0.11	1
TAC	Th2	STK11IP	0.025	0.74	1
TAC	Th2	STK16	-0.019	0.82	1
TAC	Th2	STK17A	-0.063	0.32	1
TAC	Th2	STK17B	-0.0053	0.92	1
TAC	Th2	STK19	-0.056	0.47	1
TAC	Th2	STK24	-0.0071	0.86	1
TAC	Th2	STK25	-0.013	0.73	1
TAC	Th2	STK26	-0.028	0.65	1
TAC	Th2	STK3	-0.05	0.73	1
TAC	Th2	STK32C	-0.068	0.58	1
TAC	Th2	STK35	0.018	0.8	1
TAC	Th2	STK36	0.051	0.6	1
TAC	Th2	STK38	0.015	0.76	1
TAC	Th2	STK38L	0.058	0.45	1
TAC	Th2	STK39	0.071	0.22	1
TAC	Th2	STK4	-0.024	0.62	1
TAC	Th2	STK40	0.015	0.81	1
TAC	Th2	STKLD1	0.23	0.35	1
TAC	Th2	STMN1	0.053	0.78	1
TAC	Th2	STMN3	-0.075	0.39	1
TAC	Th2	STOM	-0.15	0.45	1
TAC	Th2	STOML1	-0.0083	0.93	1
TAC	Th2	STOML2	0.0075	0.88	1
TAC	Th2	STOX1	0.6	0.26	1
TAC	Th2	STPG1	-0.11	0.33	1
TAC	Th2	STRA13	-0.12	0.09	1
TAC	Th2	STRADA	0.048	0.31	1
TAC	Th2	STRADB	0.048	0.56	1
TAC	Th2	STRAP	0.036	0.41	1
TAC	Th2	STRBP	-0.14	0.016	1
TAC	Th2	STRIP1	-0.035	0.36	1
TAC	Th2	STRIP2	0.011	0.97	1
TAC	Th2	STRN	-0.094	0.13	1
TAC	Th2	STRN3	0.031	0.74	1
TAC	Th2	STRN4	0.013	0.83	1
TAC	Th2	STS	-0.22	0.2	1
TAC	Th2	STT3A	0.057	0.35	1
TAC	Th2	STT3B	0.032	0.63	1
TAC	Th2	STUB1	-0.056	0.49	1
TAC	Th2	STX10	-0.025	0.64	1
TAC	Th2	STX11	0.085	0.34	1
TAC	Th2	STX12	0.11	0.046	1
TAC	Th2	STX16	0.06	0.44	1
TAC	Th2	STX17	0.0093	0.83	1
TAC	Th2	STX18	-0.0056	0.92	1
TAC	Th2	STX18-AS1	0.061	0.64	1
TAC	Th2	STX1A	0.0043	0.98	1
TAC	Th2	STX2	0.11	0.12	1
TAC	Th2	STX3	0.21	0.23	1
TAC	Th2	STX4	0.027	0.64	1
TAC	Th2	STX5	0.0021	0.97	1
TAC	Th2	STX6	-0.021	0.71	1
TAC	Th2	STX7	0.068	0.42	1
TAC	Th2	STX8	0.047	0.44	1
TAC	Th2	STXBP1	0.06	0.79	1
TAC	Th2	STXBP2	-0.056	0.29	1
TAC	Th2	STXBP3	0.07	0.13	1
TAC	Th2	STXBP4	-0.29	0.028	1
TAC	Th2	STXBP5	-0.0047	0.96	1
TAC	Th2	STXBP5-AS1	-0.29	0.41	1
TAC	Th2	STYX	-0.0086	0.91	1
TAC	Th2	STYXL1	0.11	0.18	1
TAC	Th2	SUB1	0.01	0.87	1
TAC	Th2	SUCLA2	-0.0094	0.86	1
TAC	Th2	SUCLG1	0.017	0.74	1
TAC	Th2	SUCLG2	0.082	0.11	1
TAC	Th2	SUCLG2-AS1	-0.31	0.14	1
TAC	Th2	SUCO	0.019	0.73	1
TAC	Th2	SUDS3	0.0081	0.89	1
TAC	Th2	SUFU	0.0016	0.98	1
TAC	Th2	SUGP1	-0.021	0.62	1
TAC	Th2	SUGP2	0.035	0.62	1
TAC	Th2	SUGT1	0.036	0.46	1
TAC	Th2	SUGT1P3	-0.15	0.34	1
TAC	Th2	SULF2	-0.021	0.94	1
TAC	Th2	SULT1A1	0.09	0.48	1
TAC	Th2	SULT1B1	-0.3	0.047	1
TAC	Th2	SULT2B1	0.067	0.74	1
TAC	Th2	SUMF1	0.073	0.29	1
TAC	Th2	SUMF2	-0.015	0.77	1
TAC	Th2	SUMO1	0.047	0.45	1
TAC	Th2	SUMO1P3	-0.021	0.91	1
TAC	Th2	SUMO2	-0.059	0.28	1
TAC	Th2	SUMO3	-0.067	0.23	1
TAC	Th2	SUMO4	-0.0089	0.96	1
TAC	Th2	SUN1	0.064	0.31	1
TAC	Th2	SUN2	-0.096	0.15	1
TAC	Th2	SUOX	0.15	0.52	1
TAC	Th2	SUPT16H	0.061	0.14	1
TAC	Th2	SUPT20H	0.024	0.52	1
TAC	Th2	SUPT3H	0.15	0.079	1
TAC	Th2	SUPT4H1	-0.0062	0.9	1
TAC	Th2	SUPT5H	-0.051	0.27	1
TAC	Th2	SUPT6H	-0.19	0.049	1
TAC	Th2	SUPT7L	-0.047	0.3	1
TAC	Th2	SUPV3L1	0.026	0.67	1
TAC	Th2	SURF1	-0.03	0.61	1
TAC	Th2	SURF2	0.077	0.26	1
TAC	Th2	SURF4	0.024	0.57	1
TAC	Th2	SURF6	-0.048	0.4	1
TAC	Th2	SUSD1	0.098	0.22	1
TAC	Th2	SUSD3	-0.16	0.0091	1
TAC	Th2	SUSD4	0.15	0.32	1
TAC	Th2	SUSD6	-0.05	0.42	1
TAC	Th2	SUV39H1	-0.045	0.47	1
TAC	Th2	SUV39H2	-0.012	0.92	1
TAC	Th2	SUV420H1	0.0055	0.88	1
TAC	Th2	SUV420H2	-0.043	0.7	1
TAC	Th2	SUZ12	-0.0085	0.86	1
TAC	Th2	SUZ12P1	0.052	0.5	1
TAC	Th2	SV2A	-0.14	0.4	1
TAC	Th2	SVBP	0.055	0.51	1
TAC	Th2	SVIL	-0.15	0.13	1
TAC	Th2	SVIL-AS1	0.024	0.85	1
TAC	Th2	SVILP1	-0.22	0.18	1
TAC	Th2	SVIP	-0.029	0.76	1
TAC	Th2	SWAP70	-0.14	0.28	1
TAC	Th2	SWI5	0.00052	0.99	1
TAC	Th2	SWSAP1	-0.077	0.32	1
TAC	Th2	SWT1	-0.035	0.68	1
TAC	Th2	SYAP1	0.035	0.51	1
TAC	Th2	SYCE1L	-0.29	0.13	1
TAC	Th2	SYCE2	-0.28	0.18	1
TAC	Th2	SYCP2	-0.05	0.79	1
TAC	Th2	SYDE2	-0.12	0.55	1
TAC	Th2	SYF2	0.02	0.73	1
TAC	Th2	SYMPK	-2.40E-05	1	1
TAC	Th2	SYNCRIP	0.024	0.55	1
TAC	Th2	SYNE1	-0.027	0.61	1
TAC	Th2	SYNE2	0.014	0.82	1
TAC	Th2	SYNE3	-0.14	0.15	1
TAC	Th2	SYNE4	0.003	0.99	1
TAC	Th2	SYNGAP1	0.037	0.76	1
TAC	Th2	SYNGR1	-0.29	0.13	1
TAC	Th2	SYNGR2	-0.088	0.15	1
TAC	Th2	SYNGR3	0.39	0.16	1
TAC	Th2	SYNJ1	-0.099	0.25	1
TAC	Th2	SYNJ2	-0.041	0.71	1
TAC	Th2	SYNJ2BP	0.065	0.31	1
TAC	Th2	SYNM	0.045	0.94	1
TAC	Th2	SYNPO2	0.14	0.29	1
TAC	Th2	SYNRG	0.048	0.39	1
TAC	Th2	SYPL1	-0.092	0.15	1
TAC	Th2	SYS1	-0.0094	0.87	1
TAC	Th2	SYT11	0.13	0.11	1
TAC	Th2	SYTL1	-0.085	0.17	1
TAC	Th2	SYTL2	0.055	0.74	1
TAC	Th2	SYTL3	0.15	0.18	1
TAC	Th2	SYVN1	0.0047	0.95	1
TAC	Th2	SZRD1	-0.083	0.095	1
TAC	Th2	SZT2	-0.13	0.22	1
TAC	Th2	TAB1	-0.032	0.66	1
TAC	Th2	TAB2	-0.06	0.49	1
TAC	Th2	TAB3	-0.05	0.67	1
TAC	Th2	TACC1	-0.031	0.49	1
TAC	Th2	TACC3	-0.058	0.22	1
TAC	Th2	TACO1	-0.027	0.63	1
TAC	Th2	TADA1	-0.048	0.39	1
TAC	Th2	TADA2A	0.044	0.51	1
TAC	Th2	TADA2B	-0.036	0.5	1
TAC	Th2	TADA3	0.0081	0.87	1
TAC	Th2	TAF1	-0.13	0.23	1
TAC	Th2	TAF10	-0.0058	0.92	1
TAC	Th2	TAF11	-0.0068	0.91	1
TAC	Th2	TAF12	0.033	0.58	1
TAC	Th2	TAF13	-0.23	0.25	1
TAC	Th2	TAF15	0.017	0.87	1
TAC	Th2	TAF1A	0.012	0.9	1
TAC	Th2	TAF1A-AS1	0.56	0.04	1
TAC	Th2	TAF1B	0.13	0.08	1
TAC	Th2	TAF1C	0.025	0.72	1
TAC	Th2	TAF1D	0.0025	0.97	1
TAC	Th2	TAF2	0.066	0.17	1
TAC	Th2	TAF3	0.027	0.51	1
TAC	Th2	TAF4	-0.092	0.38	1
TAC	Th2	TAF4B	0.016	0.85	1
TAC	Th2	TAF5	0.059	0.49	1
TAC	Th2	TAF5L	-0.15	0.32	1
TAC	Th2	TAF6	-0.056	0.25	1
TAC	Th2	TAF6L	-0.071	0.3	1
TAC	Th2	TAF7	0.03	0.61	1
TAC	Th2	TAF8	0.046	0.36	1
TAC	Th2	TAF9	-0.017	0.78	1
TAC	Th2	TAF9B	-0.036	0.56	1
TAC	Th2	TAGAP	-0.055	0.31	1
TAC	Th2	TAGLN	-0.1	0.6	1
TAC	Th2	TAGLN2	-0.042	0.55	1
TAC	Th2	TALDO1	-0.043	0.47	1
TAC	Th2	TAMM41	0.016	0.84	1
TAC	Th2	TANC2	-0.24	0.16	1
TAC	Th2	TANGO2	0.0014	0.98	1
TAC	Th2	TANGO6	-0.097	0.14	1
TAC	Th2	TANK	0.077	0.33	1
TAC	Th2	TAOK1	-0.046	0.54	1
TAC	Th2	TAOK2	-0.17	0.094	1
TAC	Th2	TAOK3	0.065	0.082	1
TAC	Th2	TAP1	0.037	0.6	1
TAC	Th2	TAP2	-0.0071	0.95	1
TAC	Th2	TAPBP	0.00045	0.99	1
TAC	Th2	TAPBPL	-0.02	0.79	1
TAC	Th2	TAPT1	0.08	0.15	1
TAC	Th2	TAPT1-AS1	0.0053	0.97	1
TAC	Th2	TARBP1	0.083	0.19	1
TAC	Th2	TARBP2	-0.01	0.85	1
TAC	Th2	TARDBP	0.053	0.19	1
TAC	Th2	TARP	-0.1	0.5	1
TAC	Th2	TARS	0.082	0.14	1
TAC	Th2	TARS2	-0.021	0.71	1
TAC	Th2	TARSL2	0.055	0.47	1
TAC	Th2	TAS2R5	-0.062	0.85	1
TAC	Th2	TASP1	0.019	0.76	1
TAC	Th2	TATDN1	-0.1	0.15	1
TAC	Th2	TATDN2	-0.18	0.039	1
TAC	Th2	TATDN3	0.06	0.41	1
TAC	Th2	TAX1BP1	0.07	0.083	1
TAC	Th2	TAZ	0.00084	0.98	1
TAC	Th2	TBC1D1	-0.07	0.37	1
TAC	Th2	TBC1D10A	-0.06	0.28	1
TAC	Th2	TBC1D10B	-0.022	0.73	1
TAC	Th2	TBC1D10C	-0.032	0.59	1
TAC	Th2	TBC1D13	-0.07	0.22	1
TAC	Th2	TBC1D14	-0.049	0.41	1
TAC	Th2	TBC1D15	-0.00029	1	1
TAC	Th2	TBC1D16	-0.45	0.12	1
TAC	Th2	TBC1D17	-0.034	0.58	1
TAC	Th2	TBC1D19	0.16	0.052	1
TAC	Th2	TBC1D2	-0.12	0.12	1
TAC	Th2	TBC1D20	0.022	0.62	1
TAC	Th2	TBC1D22A	-0.053	0.33	1
TAC	Th2	TBC1D22A-AS1	-0.13	0.53	1
TAC	Th2	TBC1D22B	0.12	0.1	1
TAC	Th2	TBC1D23	0.067	0.16	1
TAC	Th2	TBC1D24	-0.19	0.18	1
TAC	Th2	TBC1D25	-0.059	0.27	1
TAC	Th2	TBC1D2B	-0.081	0.35	1
TAC	Th2	TBC1D31	-0.078	0.41	1
TAC	Th2	TBC1D32	-0.05	0.66	1
TAC	Th2	TBC1D4	0.077	0.43	1
TAC	Th2	TBC1D5	0.053	0.52	1
TAC	Th2	TBC1D7	0.042	0.62	1
TAC	Th2	TBC1D8	-0.1	0.49	1
TAC	Th2	TBC1D8B	0.12	0.77	1
TAC	Th2	TBC1D9B	-0.11	0.048	1
TAC	Th2	TBCA	0.035	0.62	1
TAC	Th2	TBCB	-0.044	0.48	1
TAC	Th2	TBCC	-0.064	0.22	1
TAC	Th2	TBCCD1	0.071	0.16	1
TAC	Th2	TBCD	-0.09	0.2	1
TAC	Th2	TBCE	0.11	0.07	1
TAC	Th2	TBCEL	0.089	0.42	1
TAC	Th2	TBCK	0.02	0.76	1
TAC	Th2	TBK1	0.084	0.15	1
TAC	Th2	TBL1X	-0.093	0.23	1
TAC	Th2	TBL1XR1	-0.048	0.4	1
TAC	Th2	TBL2	-0.0038	0.95	1
TAC	Th2	TBL3	-0.027	0.67	1
TAC	Th2	TBP	0.05	0.25	1
TAC	Th2	TBPL1	0.047	0.35	1
TAC	Th2	TBRG1	0.071	0.077	1
TAC	Th2	TBRG4	-0.01	0.8	1
TAC	Th2	TBX19	-0.1	0.47	1
TAC	Th2	TBX21	-0.047	0.91	1
TAC	Th2	TBXA2R	-0.012	0.96	1
TAC	Th2	TBXAS1	-0.045	0.71	1
TAC	Th2	TC2N	-0.035	0.57	1
TAC	Th2	TCAF1	-0.15	0.15	1
TAC	Th2	TCAF2	-0.13	0.071	1
TAC	Th2	TCAIM	0.013	0.84	1
TAC	Th2	TCEA1	0.044	0.4	1
TAC	Th2	TCEA2	-0.099	0.23	1
TAC	Th2	TCEA3	-0.12	0.38	1
TAC	Th2	TCEAL1	-0.019	0.88	1
TAC	Th2	TCEAL3	0.066	0.7	1
TAC	Th2	TCEAL4	0.051	0.71	1
TAC	Th2	TCEAL8	0.014	0.82	1
TAC	Th2	TCEANC	0.074	0.21	1
TAC	Th2	TCEANC2	0.071	0.25	1
TAC	Th2	TCEB1	0.024	0.72	1
TAC	Th2	TCEB2	0.0021	0.98	1
TAC	Th2	TCEB3	0.017	0.65	1
TAC	Th2	TCEB3-AS1	-0.17	0.19	1
TAC	Th2	TCERG1	0.046	0.16	1
TAC	Th2	TCF12	2.80E-05	1	1
TAC	Th2	TCF19	-0.037	0.69	1
TAC	Th2	TCF20	-0.19	0.14	1
TAC	Th2	TCF25	-0.018	0.62	1
TAC	Th2	TCF3	-0.051	0.46	1
TAC	Th2	TCF7	-0.089	0.092	1
TAC	Th2	TCF7L1	0.24	0.35	1
TAC	Th2	TCF7L2	0.024	0.95	1
TAC	Th2	TCFL5	-0.27	0.028	1
TAC	Th2	TCHP	-0.00023	1	1
TAC	Th2	TCIRG1	0.023	0.74	1
TAC	Th2	TCL6	0.53	0.18	1
TAC	Th2	TCN1	3.6	5.60E-07	0.0072
TAC	Th2	TCN2	-0.096	0.61	1
TAC	Th2	TCOF1	-0.07	0.13	1
TAC	Th2	TCP1	0.03	0.36	1
TAC	Th2	TCP10L	0.2	0.57	1
TAC	Th2	TCP11L1	-0.045	0.67	1
TAC	Th2	TCP11L2	-0.11	0.26	1
TAC	Th2	TCTA	-0.038	0.44	1
TAC	Th2	TCTEX1D2	-0.019	0.87	1
TAC	Th2	TCTEX1D4	-0.14	0.61	1
TAC	Th2	TCTN1	0.0048	0.97	1
TAC	Th2	TCTN2	0.16	0.4	1
TAC	Th2	TCTN3	0.025	0.53	1
TAC	Th2	TDG	0.13	0.02	1
TAC	Th2	TDP1	0.0089	0.85	1
TAC	Th2	TDP2	0.061	0.18	1
TAC	Th2	TDRD3	0.073	0.24	1
TAC	Th2	TDRD7	0.13	0.17	1
TAC	Th2	TDRD9	0.074	0.88	1
TAC	Th2	TDRKH	-0.067	0.36	1
TAC	Th2	TEC	-0.035	0.84	1
TAC	Th2	TECPR1	-0.12	0.3	1
TAC	Th2	TECPR2	0.055	0.57	1
TAC	Th2	TECR	-0.079	0.092	1
TAC	Th2	TEF	0.043	0.73	1
TAC	Th2	TEFM	0.11	0.071	1
TAC	Th2	TEKT4P2	-0.28	0.44	1
TAC	Th2	TELO2	-0.05	0.54	1
TAC	Th2	TENM1	0.063	0.74	1
TAC	Th2	TEP1	-0.065	0.62	1
TAC	Th2	TEPP	-0.044	0.9	1
TAC	Th2	TERF1	0.0039	0.93	1
TAC	Th2	TERF2	0.04	0.38	1
TAC	Th2	TERF2IP	-0.036	0.34	1
TAC	Th2	TES	-0.017	0.71	1
TAC	Th2	TESC	-0.037	0.81	1
TAC	Th2	TESK1	0.058	0.55	1
TAC	Th2	TESK2	0.01	0.93	1
TAC	Th2	TESPA1	0.0081	0.86	1
TAC	Th2	TET1	-0.082	0.5	1
TAC	Th2	TET2	-0.026	0.78	1
TAC	Th2	TET3	-0.33	0.015	1
TAC	Th2	TEX10	0.014	0.82	1
TAC	Th2	TEX14	0.087	0.74	1
TAC	Th2	TEX2	0.056	0.6	1
TAC	Th2	TEX261	-0.04	0.43	1
TAC	Th2	TEX264	-0.074	0.17	1
TAC	Th2	TEX30	0.032	0.73	1
TAC	Th2	TFAM	0.01	0.84	1
TAC	Th2	TFAP2E	-0.32	0.09	1
TAC	Th2	TFAP4	-0.12	0.58	1
TAC	Th2	TFB1M	0.099	0.073	1
TAC	Th2	TFB2M	0.061	0.33	1
TAC	Th2	TFCP2	-0.039	0.6	1
TAC	Th2	TFDP1	0.034	0.61	1
TAC	Th2	TFDP2	-0.033	0.62	1
TAC	Th2	TFE3	-0.11	0.21	1
TAC	Th2	TFEB	0.17	0.14	1
TAC	Th2	TFG	0.043	0.35	1
TAC	Th2	TFIP11	-0.1	0.061	1
TAC	Th2	TFPT	-0.022	0.78	1
TAC	Th2	TFR2	-0.048	0.74	1
TAC	Th2	TFRC	0.22	0.011	1
TAC	Th2	TG	0.35	0.18	1
TAC	Th2	TGDS	0.073	0.27	1
TAC	Th2	TGFA	-0.7	0.1	1
TAC	Th2	TGFB1	-0.09	0.21	1
TAC	Th2	TGFB1I1	-0.32	0.42	1
TAC	Th2	TGFB3	-0.018	0.95	1
TAC	Th2	TGFBI	-0.43	0.41	1
TAC	Th2	TGFBR1	-0.042	0.73	1
TAC	Th2	TGFBR2	-0.088	0.31	1
TAC	Th2	TGFBR3	-0.051	0.63	1
TAC	Th2	TGFBRAP1	-0.025	0.62	1
TAC	Th2	TGIF1	-0.058	0.59	1
TAC	Th2	TGIF2	-0.18	0.021	1
TAC	Th2	TGM1	0.22	0.42	1
TAC	Th2	TGOLN2	-0.056	0.34	1
TAC	Th2	TGS1	0.036	0.42	1
TAC	Th2	THADA	0.046	0.57	1
TAC	Th2	THAP1	0.021	0.68	1
TAC	Th2	THAP11	-0.048	0.3	1
TAC	Th2	THAP2	-0.071	0.46	1
TAC	Th2	THAP3	-0.013	0.82	1
TAC	Th2	THAP4	-0.023	0.72	1
TAC	Th2	THAP5	0.029	0.8	1
TAC	Th2	THAP6	0.029	0.61	1
TAC	Th2	THAP7	-0.074	0.31	1
TAC	Th2	THAP7-AS1	-0.15	0.46	1
TAC	Th2	THAP8	0.051	0.56	1
TAC	Th2	THAP9	0.097	0.49	1
TAC	Th2	THAP9-AS1	0.029	0.7	1
TAC	Th2	THBS3	0.0074	0.94	1
TAC	Th2	THBS4	-0.014	0.94	1
TAC	Th2	THEM4	0.006	0.93	1
TAC	Th2	THEM5	-0.12	0.42	1
TAC	Th2	THEM6	-0.084	0.34	1
TAC	Th2	THEMIS	-0.022	0.74	1
TAC	Th2	THEMIS2	-0.29	0.042	1
TAC	Th2	THG1L	-0.044	0.65	1
TAC	Th2	THNSL1	-0.013	0.9	1
TAC	Th2	THNSL2	0.072	0.85	1
TAC	Th2	THOC1	0.057	0.27	1
TAC	Th2	THOC2	0.09	0.027	1
TAC	Th2	THOC3	-0.036	0.69	1
TAC	Th2	THOC5	-0.08	0.14	1
TAC	Th2	THOC6	-0.026	0.64	1
TAC	Th2	THOC7	0.014	0.82	1
TAC	Th2	THOP1	-0.15	0.021	1
TAC	Th2	THRA	-0.15	0.33	1
TAC	Th2	THRA1/BTR	-0.1	0.72	1
TAC	Th2	THRAP3	0.034	0.34	1
TAC	Th2	THRIL	-0.13	0.15	1
TAC	Th2	THTPA	0.03	0.71	1
TAC	Th2	THUMPD1	0.063	0.11	1
TAC	Th2	THUMPD2	0.22	0.0061	1
TAC	Th2	THUMPD3	0.058	0.29	1
TAC	Th2	THUMPD3-AS1	0.064	0.41	1
TAC	Th2	THYN1	-0.052	0.22	1
TAC	Th2	TIA1	0.056	0.18	1
TAC	Th2	TIAF1	0.14	0.37	1
TAC	Th2	TIAL1	0.044	0.43	1
TAC	Th2	TIAM1	-0.041	0.46	1
TAC	Th2	TIAM2	0.27	0.14	1
TAC	Th2	TICAM1	-0.11	0.18	1
TAC	Th2	TICRR	-0.56	0.2	1
TAC	Th2	TIFA	-0.19	0.064	1
TAC	Th2	TIGAR	0.039	0.67	1
TAC	Th2	TIGD1	0.065	0.36	1
TAC	Th2	TIGD2	-0.094	0.42	1
TAC	Th2	TIGD5	-0.12	0.49	1
TAC	Th2	TIGD6	-0.053	0.71	1
TAC	Th2	TIGD7	-0.16	0.11	1
TAC	Th2	TIGIT	0.17	0.33	1
TAC	Th2	TIMD4	-0.19	0.57	1
TAC	Th2	TIMELESS	0.0028	0.98	1
TAC	Th2	TIMM10	-0.066	0.37	1
TAC	Th2	TIMM10B	-0.019	0.73	1
TAC	Th2	TIMM13	-0.05	0.58	1
TAC	Th2	TIMM17A	0.079	0.15	1
TAC	Th2	TIMM17B	-0.046	0.46	1
TAC	Th2	TIMM21	0.055	0.4	1
TAC	Th2	TIMM22	-0.012	0.8	1
TAC	Th2	TIMM23	0.049	0.42	1
TAC	Th2	TIMM23B	0.017	0.78	1
TAC	Th2	TIMM44	0.019	0.8	1
TAC	Th2	TIMM50	-0.012	0.83	1
TAC	Th2	TIMM8A	0.024	0.8	1
TAC	Th2	TIMM8B	-0.03	0.68	1
TAC	Th2	TIMM9	-0.11	0.09	1
TAC	Th2	TIMMDC1	-0.0085	0.86	1
TAC	Th2	TIMP1	-0.064	0.5	1
TAC	Th2	TINF2	-0.00024	1	1
TAC	Th2	TIPARP	0.12	0.31	1
TAC	Th2	TIPARP-AS1	-0.1	0.51	1
TAC	Th2	TIPIN	0.19	0.11	1
TAC	Th2	TIPRL	0.092	0.13	1
TAC	Th2	TIRAP	0.074	0.4	1
TAC	Th2	TJAP1	-0.036	0.56	1
TAC	Th2	TJP2	-0.045	0.77	1
TAC	Th2	TJP3	0.12	0.42	1
TAC	Th2	TK1	0.23	0.39	1
TAC	Th2	TK2	0.091	0.26	1
TAC	Th2	TKFC	0.021	0.76	1
TAC	Th2	TKT	-0.12	0.16	1
TAC	Th2	TKTL1	-0.074	0.63	1
TAC	Th2	TLCD2	0.22	0.51	1
TAC	Th2	TLDC1	0.051	0.54	1
TAC	Th2	TLDC2	0.08	0.45	1
TAC	Th2	TLE1	0.23	0.66	1
TAC	Th2	TLE2	-0.12	0.44	1
TAC	Th2	TLE3	-0.26	0.023	1
TAC	Th2	TLE4	0.06	0.31	1
TAC	Th2	TLK1	-0.0088	0.87	1
TAC	Th2	TLK2	0.002	0.97	1
TAC	Th2	TLN1	-0.084	0.18	1
TAC	Th2	TLR1	0.063	0.56	1
TAC	Th2	TLR2	-0.3	0.42	1
TAC	Th2	TLR3	0.16	0.5	1
TAC	Th2	TLR5	0.2	0.32	1
TAC	Th2	TLR6	0.1	0.66	1
TAC	Th2	TLR7	0.62	0.22	1
TAC	Th2	TLR9	-0.14	0.47	1
TAC	Th2	TLX2	0.091	0.82	1
TAC	Th2	TM2D1	0.083	0.058	1
TAC	Th2	TM2D2	0.051	0.32	1
TAC	Th2	TM2D3	-0.0046	0.93	1
TAC	Th2	TM6SF1	0.075	0.81	1
TAC	Th2	TM7SF2	-0.15	0.088	1
TAC	Th2	TM7SF3	0.059	0.19	1
TAC	Th2	TM9SF1	0.012	0.78	1
TAC	Th2	TM9SF2	0.033	0.42	1
TAC	Th2	TM9SF3	0.044	0.41	1
TAC	Th2	TM9SF4	0.056	0.36	1
TAC	Th2	TMA16	0.088	0.15	1
TAC	Th2	TMA7	0.0022	0.98	1
TAC	Th2	TMBIM1	-0.056	0.25	1
TAC	Th2	TMBIM4	-0.039	0.52	1
TAC	Th2	TMBIM6	0.039	0.34	1
TAC	Th2	TMC4	0.33	0.12	1
TAC	Th2	TMC5	0.59	0.2	1
TAC	Th2	TMC6	-0.085	0.18	1
TAC	Th2	TMC8	-0.0033	0.96	1
TAC	Th2	TMCC1	-0.13	0.14	1
TAC	Th2	TMCC2	-0.64	0.039	1
TAC	Th2	TMCO1	0.031	0.53	1
TAC	Th2	TMCO3	-0.084	0.19	1
TAC	Th2	TMCO4	0.043	0.49	1
TAC	Th2	TMCO6	-0.076	0.18	1
TAC	Th2	TMED1	-0.099	0.19	1
TAC	Th2	TMED10	-0.0054	0.93	1
TAC	Th2	TMED10P1	0.07	0.76	1
TAC	Th2	TMED2	0.063	0.18	1
TAC	Th2	TMED3	-0.012	0.85	1
TAC	Th2	TMED4	0.028	0.8	1
TAC	Th2	TMED5	0.037	0.55	1
TAC	Th2	TMED7	-0.01	0.89	1
TAC	Th2	TMED8	-0.14	0.38	1
TAC	Th2	TMED9	-0.16	0.11	1
TAC	Th2	TMEM101	-0.1	0.072	1
TAC	Th2	TMEM102	-0.13	0.087	1
TAC	Th2	TMEM104	-0.033	0.66	1
TAC	Th2	TMEM106A	0.003	0.98	1
TAC	Th2	TMEM106B	-0.057	0.42	1
TAC	Th2	TMEM106C	0.042	0.39	1
TAC	Th2	TMEM107	-0.14	0.065	1
TAC	Th2	TMEM109	-0.06	0.28	1
TAC	Th2	TMEM11	-0.058	0.32	1
TAC	Th2	TMEM110	-0.013	0.87	1
TAC	Th2	TMEM115	-0.12	0.026	1
TAC	Th2	TMEM116	0.059	0.42	1
TAC	Th2	TMEM117	-0.17	0.34	1
TAC	Th2	TMEM119	-0.088	0.82	1
TAC	Th2	TMEM120A	0.06	0.51	1
TAC	Th2	TMEM120B	-0.013	0.87	1
TAC	Th2	TMEM121	0.054	0.8	1
TAC	Th2	TMEM123	0.031	0.59	1
TAC	Th2	TMEM126A	0.068	0.43	1
TAC	Th2	TMEM126B	0.0068	0.9	1
TAC	Th2	TMEM127	0.022	0.67	1
TAC	Th2	TMEM128	-0.034	0.48	1
TAC	Th2	TMEM129	-0.079	0.25	1
TAC	Th2	TMEM131	-0.023	0.73	1
TAC	Th2	TMEM134	-0.038	0.61	1
TAC	Th2	TMEM135	0.11	0.18	1
TAC	Th2	TMEM138	0.037	0.35	1
TAC	Th2	TMEM139	0.076	0.68	1
TAC	Th2	TMEM140	0.057	0.46	1
TAC	Th2	TMEM141	-0.1	0.19	1
TAC	Th2	TMEM143	-0.14	0.047	1
TAC	Th2	TMEM147	0.0029	0.96	1
TAC	Th2	TMEM147-AS1	0.017	0.89	1
TAC	Th2	TMEM14A	0.027	0.7	1
TAC	Th2	TMEM14B	-0.021	0.69	1
TAC	Th2	TMEM14C	-0.054	0.42	1
TAC	Th2	TMEM14E	0.1	0.73	1
TAC	Th2	TMEM150A	-0.083	0.36	1
TAC	Th2	TMEM154	0.045	0.36	1
TAC	Th2	TMEM156	0.13	0.36	1
TAC	Th2	TMEM159	-0.078	0.44	1
TAC	Th2	TMEM160	-0.059	0.59	1
TAC	Th2	TMEM161A	-0.11	0.12	1
TAC	Th2	TMEM161B	-0.0092	0.88	1
TAC	Th2	TMEM161B-AS1	0.16	0.078	1
TAC	Th2	TMEM164	-0.18	0.22	1
TAC	Th2	TMEM165	0.03	0.52	1
TAC	Th2	TMEM167A	0.016	0.78	1
TAC	Th2	TMEM167B	0.0023	0.97	1
TAC	Th2	TMEM168	0.029	0.71	1
TAC	Th2	TMEM169	-0.097	0.39	1
TAC	Th2	TMEM170A	0.064	0.25	1
TAC	Th2	TMEM170B	0.19	0.59	1
TAC	Th2	TMEM173	-0.029	0.56	1
TAC	Th2	TMEM175	-0.016	0.82	1
TAC	Th2	TMEM177	-0.12	0.19	1
TAC	Th2	TMEM178B	0.18	0.6	1
TAC	Th2	TMEM179B	-0.015	0.76	1
TAC	Th2	TMEM18	0.054	0.41	1
TAC	Th2	TMEM180	-0.051	0.68	1
TAC	Th2	TMEM181	0.038	0.55	1
TAC	Th2	TMEM182	0.0042	0.97	1
TAC	Th2	TMEM183A	0.01	0.78	1
TAC	Th2	TMEM184B	-0.077	0.19	1
TAC	Th2	TMEM184C	-0.006	0.91	1
TAC	Th2	TMEM185A	-0.051	0.36	1
TAC	Th2	TMEM185B	-0.11	0.17	1
TAC	Th2	TMEM186	-0.041	0.48	1
TAC	Th2	TMEM187	-0.078	0.32	1
TAC	Th2	TMEM189	-0.044	0.46	1
TAC	Th2	TMEM19	0.029	0.65	1
TAC	Th2	TMEM191A	-0.23	0.037	1
TAC	Th2	TMEM191B	0.053	0.87	1
TAC	Th2	TMEM191C	-0.095	0.65	1
TAC	Th2	TMEM192	0.062	0.32	1
TAC	Th2	TMEM198B	0.093	0.29	1
TAC	Th2	TMEM199	0.068	0.078	1
TAC	Th2	TMEM2	-0.0052	0.97	1
TAC	Th2	TMEM200A	-0.024	0.87	1
TAC	Th2	TMEM201	-0.057	0.62	1
TAC	Th2	TMEM203	-0.043	0.33	1
TAC	Th2	TMEM204	-0.1	0.4	1
TAC	Th2	TMEM205	0.012	0.85	1
TAC	Th2	TMEM206	0.08	0.31	1
TAC	Th2	TMEM208	0.0018	0.98	1
TAC	Th2	TMEM209	0.034	0.44	1
TAC	Th2	TMEM214	-0.019	0.75	1
TAC	Th2	TMEM216	-0.032	0.63	1
TAC	Th2	TMEM218	-0.077	0.15	1
TAC	Th2	TMEM219	-0.072	0.18	1
TAC	Th2	TMEM220	-0.14	0.51	1
TAC	Th2	TMEM222	0.081	0.1	1
TAC	Th2	TMEM223	-0.044	0.44	1
TAC	Th2	TMEM229B	0.029	0.72	1
TAC	Th2	TMEM230	0.038	0.47	1
TAC	Th2	TMEM231	0.065	0.76	1
TAC	Th2	TMEM234	-0.035	0.67	1
TAC	Th2	TMEM237	0.076	0.48	1
TAC	Th2	TMEM238	-0.04	0.76	1
TAC	Th2	TMEM241	-0.19	0.17	1
TAC	Th2	TMEM242	-0.074	0.24	1
TAC	Th2	TMEM243	0.046	0.35	1
TAC	Th2	TMEM244	0.22	0.29	1
TAC	Th2	TMEM245	-0.06	0.29	1
TAC	Th2	TMEM248	0.027	0.46	1
TAC	Th2	TMEM25	-0.062	0.45	1
TAC	Th2	TMEM251	-0.12	0.058	1
TAC	Th2	TMEM254	-0.083	0.17	1
TAC	Th2	TMEM254-AS1	0.13	0.69	1
TAC	Th2	TMEM256	-0.13	0.33	1
TAC	Th2	TMEM258	0.039	0.64	1
TAC	Th2	TMEM259	-0.02	0.76	1
TAC	Th2	TMEM260	0.11	0.065	1
TAC	Th2	TMEM261	-2.00E-05	1	1
TAC	Th2	TMEM263	0.044	0.51	1
TAC	Th2	TMEM265	-0.18	0.28	1
TAC	Th2	TMEM30A	0.04	0.48	1
TAC	Th2	TMEM30B	-0.04	0.8	1
TAC	Th2	TMEM33	0.067	0.22	1
TAC	Th2	TMEM38A	-0.14	0.62	1
TAC	Th2	TMEM38B	-0.02	0.83	1
TAC	Th2	TMEM39A	0.094	0.08	1
TAC	Th2	TMEM39B	-0.13	0.2	1
TAC	Th2	TMEM41A	-0.0055	0.91	1
TAC	Th2	TMEM41B	-0.044	0.43	1
TAC	Th2	TMEM42	-0.12	0.072	1
TAC	Th2	TMEM43	0.05	0.27	1
TAC	Th2	TMEM44	-0.055	0.77	1
TAC	Th2	TMEM44-AS1	-0.0066	0.96	1
TAC	Th2	TMEM45B	0.3	0.19	1
TAC	Th2	TMEM5	0.026	0.66	1
TAC	Th2	TMEM50A	0.059	0.21	1
TAC	Th2	TMEM50B	0.033	0.49	1
TAC	Th2	TMEM53	-0.11	0.4	1
TAC	Th2	TMEM55A	0.063	0.34	1
TAC	Th2	TMEM55B	-0.029	0.45	1
TAC	Th2	TMEM56-RWDD3	0.25	0.18	1
TAC	Th2	TMEM57	-0.15	0.014	1
TAC	Th2	TMEM59	0.0031	0.95	1
TAC	Th2	TMEM60	0.12	0.15	1
TAC	Th2	TMEM62	0.13	0.38	1
TAC	Th2	TMEM63A	0.0091	0.89	1
TAC	Th2	TMEM63B	-0.092	0.41	1
TAC	Th2	TMEM64	-0.021	0.85	1
TAC	Th2	TMEM65	-0.095	0.24	1
TAC	Th2	TMEM67	-0.0055	0.97	1
TAC	Th2	TMEM68	0.0033	0.96	1
TAC	Th2	TMEM69	-0.0049	0.94	1
TAC	Th2	TMEM70	-0.016	0.78	1
TAC	Th2	TMEM71	-0.015	0.84	1
TAC	Th2	TMEM79	0.056	0.48	1
TAC	Th2	TMEM80	-0.034	0.7	1
TAC	Th2	TMEM81	0.05	0.83	1
TAC	Th2	TMEM86A	0.0084	0.98	1
TAC	Th2	TMEM86B	-0.13	0.29	1
TAC	Th2	TMEM87A	0.046	0.18	1
TAC	Th2	TMEM87B	0.11	0.12	1
TAC	Th2	TMEM8A	-0.16	0.13	1
TAC	Th2	TMEM8B	0.13	0.41	1
TAC	Th2	TMEM9	-0.14	0.072	1
TAC	Th2	TMEM91	-0.033	0.75	1
TAC	Th2	TMEM97	0.016	0.89	1
TAC	Th2	TMEM99	0.058	0.6	1
TAC	Th2	TMEM9B	0.051	0.25	1
TAC	Th2	TMEM9B-AS1	-0.16	0.34	1
TAC	Th2	TMF1	0.085	0.12	1
TAC	Th2	TMIE	-0.038	0.85	1
TAC	Th2	TMIGD2	-0.35	0.081	1
TAC	Th2	TMLHE	-0.12	0.093	1
TAC	Th2	TMOD1	0.14	0.41	1
TAC	Th2	TMOD2	-0.039	0.8	1
TAC	Th2	TMOD3	0.052	0.25	1
TAC	Th2	TMOD4	0.14	0.38	1
TAC	Th2	TMPO	-0.043	0.38	1
TAC	Th2	TMPO-AS1	0.074	0.71	1
TAC	Th2	TMPPE	-0.032	0.85	1
TAC	Th2	TMPRSS13	0.24	0.25	1
TAC	Th2	TMPRSS3	0.068	0.7	1
TAC	Th2	TMPRSS6	-0.31	0.24	1
TAC	Th2	TMSB10	-0.055	0.5	1
TAC	Th2	TMSB4X	-0.033	0.62	1
TAC	Th2	TMTC3	0.013	0.89	1
TAC	Th2	TMTC4	0.02	0.84	1
TAC	Th2	TMUB1	-0.06	0.52	1
TAC	Th2	TMUB2	0.028	0.5	1
TAC	Th2	TMX1	0.074	0.19	1
TAC	Th2	TMX2	0.055	0.34	1
TAC	Th2	TMX3	0.023	0.7	1
TAC	Th2	TMX4	0.042	0.5	1
TAC	Th2	TNF	-0.077	0.67	1
TAC	Th2	TNFAIP1	-0.021	0.73	1
TAC	Th2	TNFAIP3	-0.053	0.63	1
TAC	Th2	TNFAIP8	-0.019	0.75	1
TAC	Th2	TNFAIP8L1	-0.12	0.12	1
TAC	Th2	TNFAIP8L2	-0.1	0.13	1
TAC	Th2	TNFRSF10A	0.02	0.69	1
TAC	Th2	TNFRSF10B	-0.027	0.73	1
TAC	Th2	TNFRSF10D	0.0081	0.93	1
TAC	Th2	TNFRSF11A	-0.24	0.48	1
TAC	Th2	TNFRSF14	-0.1	0.082	1
TAC	Th2	TNFRSF18	0.057	0.73	1
TAC	Th2	TNFRSF19	0.34	0.31	1
TAC	Th2	TNFRSF1A	-0.18	0.016	1
TAC	Th2	TNFRSF1B	0.043	0.61	1
TAC	Th2	TNFRSF25	-0.0063	0.92	1
TAC	Th2	TNFRSF4	0.031	0.83	1
TAC	Th2	TNFRSF8	-0.17	0.66	1
TAC	Th2	TNFRSF9	0.027	0.96	1
TAC	Th2	TNFSF10	0.049	0.56	1
TAC	Th2	TNFSF11	-0.51	0.075	1
TAC	Th2	TNFSF12	-0.073	0.45	1
TAC	Th2	TNFSF13B	0.00024	1	1
TAC	Th2	TNFSF14	-0.081	0.5	1
TAC	Th2	TNFSF4	-0.1	0.7	1
TAC	Th2	TNFSF8	0.2	0.066	1
TAC	Th2	TNFSF9	-0.23	0.48	1
TAC	Th2	TNIK	-0.0039	0.95	1
TAC	Th2	TNIP1	-0.084	0.35	1
TAC	Th2	TNIP2	-0.066	0.28	1
TAC	Th2	TNIP3	0.49	0.036	1
TAC	Th2	TNK1	0.088	0.53	1
TAC	Th2	TNK2	-0.04	0.72	1
TAC	Th2	TNKS	-0.011	0.88	1
TAC	Th2	TNKS1BP1	-0.49	0.011	1
TAC	Th2	TNKS2	-0.028	0.55	1
TAC	Th2	TNNT3	-0.5	0.055	1
TAC	Th2	TNPO1	0.029	0.63	1
TAC	Th2	TNPO2	-0.012	0.92	1
TAC	Th2	TNPO3	0.066	0.15	1
TAC	Th2	TNRC18	-0.22	0.084	1
TAC	Th2	TNRC6A	0.045	0.51	1
TAC	Th2	TNRC6B	-0.03	0.66	1
TAC	Th2	TNRC6C	-0.074	0.41	1
TAC	Th2	TNRC6C-AS1	-0.087	0.32	1
TAC	Th2	TNS2	0.2	0.58	1
TAC	Th2	TOB1	0.0095	0.93	1
TAC	Th2	TOB1-AS1	-0.013	0.94	1
TAC	Th2	TOB2	-0.053	0.29	1
TAC	Th2	TOE1	-0.03	0.61	1
TAC	Th2	TOLLIP	-0.057	0.33	1
TAC	Th2	TOLLIP-AS1	-0.49	0.016	1
TAC	Th2	TOM1	-0.045	0.42	1
TAC	Th2	TOM1L2	-0.072	0.33	1
TAC	Th2	TOMM20	-0.084	0.1	1
TAC	Th2	TOMM22	-0.059	0.28	1
TAC	Th2	TOMM34	0.028	0.69	1
TAC	Th2	TOMM40	0.0024	0.97	1
TAC	Th2	TOMM40L	0.026	0.78	1
TAC	Th2	TOMM5	0.039	0.55	1
TAC	Th2	TOMM6	-0.063	0.32	1
TAC	Th2	TOMM7	-0.1	0.17	1
TAC	Th2	TOMM70A	0.023	0.66	1
TAC	Th2	TONSL	-0.25	0.2	1
TAC	Th2	TOP1	-0.1	0.07	1
TAC	Th2	TOP1MT	-0.015	0.89	1
TAC	Th2	TOP2A	0.22	0.43	1
TAC	Th2	TOP2B	0.0027	0.97	1
TAC	Th2	TOP3A	-0.027	0.63	1
TAC	Th2	TOP3B	-0.053	0.35	1
TAC	Th2	TOPBP1	0.018	0.75	1
TAC	Th2	TOPORS	-0.013	0.78	1
TAC	Th2	TOPORS-AS1	-0.088	0.34	1
TAC	Th2	TOR1A	0.048	0.31	1
TAC	Th2	TOR1AIP1	-0.022	0.63	1
TAC	Th2	TOR1AIP2	-0.058	0.29	1
TAC	Th2	TOR1B	0.25	0.091	1
TAC	Th2	TOR2A	-0.059	0.46	1
TAC	Th2	TOR3A	0.0079	0.89	1
TAC	Th2	TOR4A	-0.1	0.62	1
TAC	Th2	TOX	0.19	0.22	1
TAC	Th2	TOX2	-0.23	0.28	1
TAC	Th2	TOX4	0.037	0.36	1
TAC	Th2	TP53	-0.058	0.39	1
TAC	Th2	TP53BP1	-0.033	0.64	1
TAC	Th2	TP53BP2	0.021	0.74	1
TAC	Th2	TP53I11	0.043	0.87	1
TAC	Th2	TP53I13	-0.051	0.52	1
TAC	Th2	TP53I3	-0.28	0.38	1
TAC	Th2	TP53INP1	0.089	0.28	1
TAC	Th2	TP53INP2	0.33	0.32	1
TAC	Th2	TP53RK	0.022	0.68	1
TAC	Th2	TP53TG1	-0.027	0.72	1
TAC	Th2	TP63	0.17	0.68	1
TAC	Th2	TP73-AS1	-0.061	0.43	1
TAC	Th2	TPCN1	-0.21	0.029	1
TAC	Th2	TPCN2	0.17	0.13	1
TAC	Th2	TPD52	-0.00077	0.99	1
TAC	Th2	TPD52L2	-0.057	0.15	1
TAC	Th2	TPGS1	-0.19	0.13	1
TAC	Th2	TPGS2	0.07	0.42	1
TAC	Th2	TPI1	0.013	0.83	1
TAC	Th2	TPK1	0.052	0.4	1
TAC	Th2	TPM1	-0.023	0.84	1
TAC	Th2	TPM2	-0.2	0.31	1
TAC	Th2	TPM3	0.023	0.58	1
TAC	Th2	TPM3P9	0.054	0.65	1
TAC	Th2	TPM4	0.054	0.48	1
TAC	Th2	TPMT	0.1	0.19	1
TAC	Th2	TPO	0.26	0.45	1
TAC	Th2	TPP1	0.026	0.62	1
TAC	Th2	TPP2	0.065	0.33	1
TAC	Th2	TPPP	0.06	0.79	1
TAC	Th2	TPR	-0.012	0.82	1
TAC	Th2	TPRA1	0.042	0.59	1
TAC	Th2	TPRG1	0.13	0.72	1
TAC	Th2	TPRG1L	-0.00025	1	1
TAC	Th2	TPRKB	-0.049	0.48	1
TAC	Th2	TPRN	0.0017	0.99	1
TAC	Th2	TPST1	-0.56	0.13	1
TAC	Th2	TPST2	-0.13	0.23	1
TAC	Th2	TPT1	-0.12	0.13	1
TAC	Th2	TPT1-AS1	0.046	0.44	1
TAC	Th2	TPTE2P5	-0.14	0.41	1
TAC	Th2	TPX2	0.12	0.62	1
TAC	Th2	TRA2A	0.067	0.34	1
TAC	Th2	TRA2B	-0.11	0.15	1
TAC	Th2	TRABD	-0.067	0.33	1
TAC	Th2	TRABD2A	-0.052	0.53	1
TAC	Th2	TRADD	-0.025	0.75	1
TAC	Th2	TRAF1	-0.059	0.41	1
TAC	Th2	TRAF2	-0.045	0.49	1
TAC	Th2	TRAF3	-0.12	0.1	1
TAC	Th2	TRAF3IP1	-0.069	0.45	1
TAC	Th2	TRAF3IP2	-0.0081	0.92	1
TAC	Th2	TRAF3IP2-AS1	-0.085	0.33	1
TAC	Th2	TRAF3IP3	-0.0016	0.96	1
TAC	Th2	TRAF4	0.023	0.88	1
TAC	Th2	TRAF5	0.066	0.24	1
TAC	Th2	TRAF6	0.064	0.23	1
TAC	Th2	TRAF7	-0.046	0.53	1
TAC	Th2	TRAFD1	0.037	0.63	1
TAC	Th2	TRAIP	-0.11	0.55	1
TAC	Th2	TRAK1	-0.11	0.14	1
TAC	Th2	TRAK2	0.1	0.09	1
TAC	Th2	TRAM1	0.053	0.35	1
TAC	Th2	TRAM2	0.059	0.5	1
TAC	Th2	TRAM2-AS1	-0.035	0.88	1
TAC	Th2	TRANK1	-0.05	0.59	1
TAC	Th2	TRAP1	-0.0051	0.91	1
TAC	Th2	TRAPPC1	-0.016	0.8	1
TAC	Th2	TRAPPC10	-0.036	0.56	1
TAC	Th2	TRAPPC11	0.036	0.51	1
TAC	Th2	TRAPPC12	-0.075	0.15	1
TAC	Th2	TRAPPC13	0.068	0.15	1
TAC	Th2	TRAPPC2	0.094	0.11	1
TAC	Th2	TRAPPC2B	-0.0011	0.99	1
TAC	Th2	TRAPPC2L	0.025	0.63	1
TAC	Th2	TRAPPC3	0.046	0.33	1
TAC	Th2	TRAPPC4	0.013	0.83	1
TAC	Th2	TRAPPC5	-0.12	0.24	1
TAC	Th2	TRAPPC6A	-0.054	0.47	1
TAC	Th2	TRAPPC6B	0.034	0.47	1
TAC	Th2	TRAPPC8	0.021	0.75	1
TAC	Th2	TRAPPC9	-0.049	0.48	1
TAC	Th2	TRAT1	0.055	0.46	1
TAC	Th2	TRDMT1	0.095	0.26	1
TAC	Th2	TREML2	-0.07	0.7	1
TAC	Th2	TRERF1	-0.097	0.21	1
TAC	Th2	TREX1	0.053	0.52	1
TAC	Th2	TREX2	-0.063	0.73	1
TAC	Th2	TRG-AS1	0.001	0.99	1
TAC	Th2	TRIAP1	-0.031	0.6	1
TAC	Th2	TRIB1	0.25	0.3	1
TAC	Th2	TRIB2	0.022	0.78	1
TAC	Th2	TRIB3	-0.068	0.48	1
TAC	Th2	TRIM11	-0.086	0.18	1
TAC	Th2	TRIM13	-0.0066	0.92	1
TAC	Th2	TRIM14	0.03	0.62	1
TAC	Th2	TRIM16	-0.056	0.7	1
TAC	Th2	TRIM16L	-0.52	0.23	1
TAC	Th2	TRIM17	-0.22	0.39	1
TAC	Th2	TRIM2	-0.23	0.18	1
TAC	Th2	TRIM21	0.083	0.24	1
TAC	Th2	TRIM22	0.2	0.04	1
TAC	Th2	TRIM23	-0.017	0.82	1
TAC	Th2	TRIM24	-0.049	0.45	1
TAC	Th2	TRIM25	0.076	0.53	1
TAC	Th2	TRIM26	-0.032	0.62	1
TAC	Th2	TRIM27	0.0075	0.84	1
TAC	Th2	TRIM28	-0.1	0.021	1
TAC	Th2	TRIM3	-0.061	0.59	1
TAC	Th2	TRIM32	0.0011	0.99	1
TAC	Th2	TRIM33	0.041	0.23	1
TAC	Th2	TRIM35	0.063	0.35	1
TAC	Th2	TRIM37	-0.019	0.79	1
TAC	Th2	TRIM38	0.019	0.77	1
TAC	Th2	TRIM39	0.042	0.48	1
TAC	Th2	TRIM4	0.0035	0.96	1
TAC	Th2	TRIM41	-0.18	0.31	1
TAC	Th2	TRIM44	-0.058	0.3	1
TAC	Th2	TRIM46	-0.034	0.73	1
TAC	Th2	TRIM47	-0.092	0.38	1
TAC	Th2	TRIM5	0.032	0.74	1
TAC	Th2	TRIM52	0.0075	0.89	1
TAC	Th2	TRIM52-AS1	-0.17	0.078	1
TAC	Th2	TRIM56	0.0067	0.94	1
TAC	Th2	TRIM58	-0.08	0.84	1
TAC	Th2	TRIM59	0.061	0.48	1
TAC	Th2	TRIM61	-0.061	0.71	1
TAC	Th2	TRIM62	-0.031	0.67	1
TAC	Th2	TRIM65	-0.044	0.49	1
TAC	Th2	TRIM66	-0.11	0.46	1
TAC	Th2	TRIM68	0.068	0.25	1
TAC	Th2	TRIM69	0.25	0.13	1
TAC	Th2	TRIM7	-0.081	0.75	1
TAC	Th2	TRIM8	-0.0069	0.88	1
TAC	Th2	TRIO	0.12	0.65	1
TAC	Th2	TRIOBP	0.048	0.52	1
TAC	Th2	TRIP10	-0.13	0.36	1
TAC	Th2	TRIP11	0.086	0.04	1
TAC	Th2	TRIP12	-0.031	0.66	1
TAC	Th2	TRIP13	0.17	0.6	1
TAC	Th2	TRIP4	0.059	0.22	1
TAC	Th2	TRIP6	-0.21	0.088	1
TAC	Th2	TRIT1	-0.0095	0.9	1
TAC	Th2	TRMT1	-0.051	0.4	1
TAC	Th2	TRMT10A	0.005	0.97	1
TAC	Th2	TRMT10B	0.03	0.62	1
TAC	Th2	TRMT10C	-0.04	0.51	1
TAC	Th2	TRMT11	-0.055	0.46	1
TAC	Th2	TRMT112	-0.016	0.82	1
TAC	Th2	TRMT12	-0.057	0.56	1
TAC	Th2	TRMT13	0.022	0.71	1
TAC	Th2	TRMT1L	0.00034	1	1
TAC	Th2	TRMT2A	-0.04	0.39	1
TAC	Th2	TRMT2B	0.032	0.49	1
TAC	Th2	TRMT44	0.089	0.2	1
TAC	Th2	TRMT5	0.091	0.2	1
TAC	Th2	TRMT6	-0.014	0.83	1
TAC	Th2	TRMT61A	-0.051	0.52	1
TAC	Th2	TRMT61B	-0.027	0.63	1
TAC	Th2	TRMU	-0.012	0.81	1
TAC	Th2	TRNAU1AP	0.016	0.76	1
TAC	Th2	TRNT1	0.012	0.84	1
TAC	Th2	TRO	-0.74	0.11	1
TAC	Th2	TROAP	-0.13	0.74	1
TAC	Th2	TROVE2	0.049	0.22	1
TAC	Th2	TRPC1	-0.22	0.22	1
TAC	Th2	TRPC4AP	-0.006	0.87	1
TAC	Th2	TRPM2	0.074	0.82	1
TAC	Th2	TRPM7	0.026	0.73	1
TAC	Th2	TRPS1	0.22	0.24	1
TAC	Th2	TRPT1	-0.05	0.43	1
TAC	Th2	TRPV1	-0.17	0.19	1
TAC	Th2	TRPV2	-0.026	0.54	1
TAC	Th2	TRRAP	-0.07	0.42	1
TAC	Th2	TRUB1	0.069	0.29	1
TAC	Th2	TRUB2	-0.013	0.77	1
TAC	Th2	TSACC	0.46	0.025	1
TAC	Th2	TSC1	-0.0041	0.94	1
TAC	Th2	TSC2	-0.075	0.24	1
TAC	Th2	TSC22D1	-0.055	0.54	1
TAC	Th2	TSC22D1-AS1	-0.12	0.63	1
TAC	Th2	TSC22D2	-0.043	0.55	1
TAC	Th2	TSC22D3	0.16	0.25	1
TAC	Th2	TSC22D4	-0.053	0.55	1
TAC	Th2	TSEN15	0.011	0.84	1
TAC	Th2	TSEN2	0.074	0.29	1
TAC	Th2	TSEN34	-0.026	0.66	1
TAC	Th2	TSEN54	0.053	0.44	1
TAC	Th2	TSFM	0.04	0.54	1
TAC	Th2	TSG101	0.066	0.16	1
TAC	Th2	TSGA10	-0.096	0.5	1
TAC	Th2	TSHR	0.21	0.49	1
TAC	Th2	TSHZ1	-0.061	0.41	1
TAC	Th2	TSHZ2	-0.16	0.2	1
TAC	Th2	TSHZ3	-0.22	0.51	1
TAC	Th2	TSKS	0.32	0.34	1
TAC	Th2	TSN	0.01	0.78	1
TAC	Th2	TSNARE1	-0.18	0.04	1
TAC	Th2	TSNAX	0.094	0.09	1
TAC	Th2	TSNAXIP1	0.12	0.75	1
TAC	Th2	TSPAN14	-0.071	0.26	1
TAC	Th2	TSPAN15	0.18	0.44	1
TAC	Th2	TSPAN17	-0.058	0.49	1
TAC	Th2	TSPAN18	-0.088	0.39	1
TAC	Th2	TSPAN2	0.034	0.82	1
TAC	Th2	TSPAN3	-0.068	0.43	1
TAC	Th2	TSPAN31	0.048	0.34	1
TAC	Th2	TSPAN32	0.15	0.21	1
TAC	Th2	TSPAN33	-0.18	0.53	1
TAC	Th2	TSPAN4	0.14	0.48	1
TAC	Th2	TSPAN5	0.055	0.55	1
TAC	Th2	TSPAN6	-0.96	0.01	1
TAC	Th2	TSPO	-0.12	0.16	1
TAC	Th2	TSPY26P	-0.18	0.56	1
TAC	Th2	TSPYL1	-0.038	0.79	1
TAC	Th2	TSPYL2	0.027	0.77	1
TAC	Th2	TSPYL4	0.085	0.37	1
TAC	Th2	TSPYL5	-0.47	0.064	1
TAC	Th2	TSR1	0.13	0.011	1
TAC	Th2	TSR2	0.0073	0.86	1
TAC	Th2	TSR3	-0.08	0.29	1
TAC	Th2	TSSC1	-0.017	0.78	1
TAC	Th2	TSSC4	-0.048	0.43	1
TAC	Th2	TSSK3	-0.16	0.55	1
TAC	Th2	TSSK4	0.042	0.83	1
TAC	Th2	TSSK6	-0.16	0.26	1
TAC	Th2	TSTA3	0.012	0.85	1
TAC	Th2	TSTD1	0.013	0.88	1
TAC	Th2	TSTD2	0.02	0.81	1
TAC	Th2	TSTD3	0.056	0.72	1
TAC	Th2	TTBK2	0.012	0.87	1
TAC	Th2	TTC1	0.033	0.58	1
TAC	Th2	TTC12	-0.16	0.056	1
TAC	Th2	TTC13	0.093	0.18	1
TAC	Th2	TTC14	0.046	0.45	1
TAC	Th2	TTC16	-0.12	0.66	1
TAC	Th2	TTC17	0.13	0.0027	1
TAC	Th2	TTC19	0.13	0.018	1
TAC	Th2	TTC21A	0.23	0.21	1
TAC	Th2	TTC21B	0.021	0.78	1
TAC	Th2	TTC22	-0.15	0.095	1
TAC	Th2	TTC24	0.18	0.58	1
TAC	Th2	TTC26	0.21	0.32	1
TAC	Th2	TTC27	0.04	0.44	1
TAC	Th2	TTC28	-0.26	0.31	1
TAC	Th2	TTC28-AS1	0.0069	0.93	1
TAC	Th2	TTC3	0.016	0.79	1
TAC	Th2	TTC30A	0.0001	1	1
TAC	Th2	TTC30B	0.05	0.75	1
TAC	Th2	TTC31	0.03	0.51	1
TAC	Th2	TTC32	-0.16	0.17	1
TAC	Th2	TTC33	0.087	0.19	1
TAC	Th2	TTC37	0.1	0.063	1
TAC	Th2	TTC38	0.054	0.57	1
TAC	Th2	TTC39B	-0.06	0.63	1
TAC	Th2	TTC39C	0.0044	0.94	1
TAC	Th2	TTC39C-AS1	0.2	0.15	1
TAC	Th2	TTC5	-0.057	0.31	1
TAC	Th2	TTC7A	-0.039	0.57	1
TAC	Th2	TTC8	0.12	0.58	1
TAC	Th2	TTC9	-0.21	0.026	1
TAC	Th2	TTC9C	0.014	0.81	1
TAC	Th2	TTF1	0.087	0.098	1
TAC	Th2	TTF2	0.069	0.33	1
TAC	Th2	TTI1	0.13	0.0067	1
TAC	Th2	TTI2	-0.038	0.56	1
TAC	Th2	TTK	-0.05	0.87	1
TAC	Th2	TTL	0.051	0.46	1
TAC	Th2	TTLL1	-0.062	0.46	1
TAC	Th2	TTLL11	-0.032	0.77	1
TAC	Th2	TTLL12	0.013	0.88	1
TAC	Th2	TTLL3	0.001	0.99	1
TAC	Th2	TTLL4	-0.047	0.59	1
TAC	Th2	TTLL5	0.001	0.99	1
TAC	Th2	TTLL7	-0.48	0.34	1
TAC	Th2	TTN	-0.12	0.27	1
TAC	Th2	TTN-AS1	0.13	0.26	1
TAC	Th2	TTPAL	-0.0084	0.92	1
TAC	Th2	TTYH2	0.033	0.76	1
TAC	Th2	TTYH3	-0.056	0.69	1
TAC	Th2	TUB	-0.045	0.87	1
TAC	Th2	TUBA1A	-0.043	0.46	1
TAC	Th2	TUBA1B	-0.038	0.57	1
TAC	Th2	TUBA1C	0.023	0.77	1
TAC	Th2	TUBA3D	-0.0027	0.99	1
TAC	Th2	TUBA4A	0.0039	0.96	1
TAC	Th2	TUBA8	-0.063	0.72	1
TAC	Th2	TUBB	-0.051	0.42	1
TAC	Th2	TUBB1	-0.25	0.37	1
TAC	Th2	TUBB2A	0.072	0.75	1
TAC	Th2	TUBB4A	-0.037	0.88	1
TAC	Th2	TUBB4B	-0.073	0.32	1
TAC	Th2	TUBD1	0.07	0.23	1
TAC	Th2	TUBE1	0.0056	0.93	1
TAC	Th2	TUBG1	0.025	0.74	1
TAC	Th2	TUBG2	0.034	0.75	1
TAC	Th2	TUBGCP2	-0.045	0.42	1
TAC	Th2	TUBGCP3	0.08	0.17	1
TAC	Th2	TUBGCP4	0.11	0.067	1
TAC	Th2	TUBGCP5	0.033	0.64	1
TAC	Th2	TUBGCP6	-0.053	0.53	1
TAC	Th2	TUFM	-0.039	0.38	1
TAC	Th2	TUFT1	0.018	0.9	1
TAC	Th2	TUG1	0.022	0.74	1
TAC	Th2	TULP3	0.025	0.67	1
TAC	Th2	TULP4	0.049	0.52	1
TAC	Th2	TUSC2	-0.0049	0.93	1
TAC	Th2	TUSC3	0.042	0.94	1
TAC	Th2	TUT1	-0.027	0.68	1
TAC	Th2	TVP23B	0.011	0.85	1
TAC	Th2	TVP23C	0.02	0.92	1
TAC	Th2	TWF1	0.036	0.54	1
TAC	Th2	TWF2	-0.043	0.48	1
TAC	Th2	TWIST1	0.14	0.76	1
TAC	Th2	TWISTNB	-0.029	0.67	1
TAC	Th2	TWSG1	-0.017	0.91	1
TAC	Th2	TXK	0.11	0.34	1
TAC	Th2	TXLNA	0.011	0.79	1
TAC	Th2	TXLNB	0.0042	0.98	1
TAC	Th2	TXLNG	0.015	0.81	1
TAC	Th2	TXN	0.096	0.33	1
TAC	Th2	TXN2	0.0074	0.89	1
TAC	Th2	TXNDC11	0.064	0.21	1
TAC	Th2	TXNDC12	-0.0016	0.97	1
TAC	Th2	TXNDC12-AS1	0.21	0.35	1
TAC	Th2	TXNDC15	0.055	0.39	1
TAC	Th2	TXNDC16	-0.077	0.46	1
TAC	Th2	TXNDC17	0.018	0.82	1
TAC	Th2	TXNDC9	0.022	0.67	1
TAC	Th2	TXNIP	0.088	0.4	1
TAC	Th2	TXNL1	-0.024	0.64	1
TAC	Th2	TXNL4A	0.014	0.81	1
TAC	Th2	TXNL4B	0.073	0.18	1
TAC	Th2	TXNRD1	0.074	0.21	1
TAC	Th2	TXNRD2	-0.072	0.3	1
TAC	Th2	TYK2	-0.05	0.4	1
TAC	Th2	TYMP	0.3	0.13	1
TAC	Th2	TYMS	0.31	0.3	1
TAC	Th2	TYSND1	0.022	0.73	1
TAC	Th2	TYW1	0.026	0.63	1
TAC	Th2	TYW1B	0.092	0.53	1
TAC	Th2	TYW3	0.081	0.23	1
TAC	Th2	TYW5	0.13	0.067	1
TAC	Th2	U2AF1	-0.1	0.45	1
TAC	Th2	U2AF1L4	0.023	0.74	1
TAC	Th2	U2AF2	-0.023	0.8	1
TAC	Th2	U2SURP	0.08	0.042	1
TAC	Th2	UAP1	-0.045	0.58	1
TAC	Th2	UAP1L1	-0.012	0.92	1
TAC	Th2	UBA1	-0.045	0.37	1
TAC	Th2	UBA2	-0.0013	0.97	1
TAC	Th2	UBA3	0.16	0.00048	0.93
TAC	Th2	UBA5	-0.0034	0.95	1
TAC	Th2	UBA52	-0.084	0.25	1
TAC	Th2	UBA6	0.063	0.42	1
TAC	Th2	UBA6-AS1	-0.078	0.38	1
TAC	Th2	UBA7	-0.076	0.42	1
TAC	Th2	UBAC1	0.0051	0.93	1
TAC	Th2	UBAC2	-0.038	0.35	1
TAC	Th2	UBAC2-AS1	0.23	0.38	1
TAC	Th2	UBALD1	0.21	0.11	1
TAC	Th2	UBALD2	-0.19	0.12	1
TAC	Th2	UBAP1	0.018	0.68	1
TAC	Th2	UBAP1L	0.19	0.35	1
TAC	Th2	UBAP2	0.019	0.71	1
TAC	Th2	UBAP2L	0.042	0.39	1
TAC	Th2	UBASH3A	-0.06	0.23	1
TAC	Th2	UBASH3B	0.034	0.69	1
TAC	Th2	UBB	-0.0081	0.89	1
TAC	Th2	UBC	0.036	0.46	1
TAC	Th2	UBE2A	0.058	0.33	1
TAC	Th2	UBE2B	0.026	0.71	1
TAC	Th2	UBE2C	0.19	0.62	1
TAC	Th2	UBE2D1	0.041	0.54	1
TAC	Th2	UBE2D2	-0.0038	0.93	1
TAC	Th2	UBE2D3	0.017	0.67	1
TAC	Th2	UBE2D4	-0.042	0.57	1
TAC	Th2	UBE2E1	0.003	0.98	1
TAC	Th2	UBE2E2	-0.094	0.83	1
TAC	Th2	UBE2E3	-0.11	0.3	1
TAC	Th2	UBE2F	-0.1	0.12	1
TAC	Th2	UBE2G1	0.069	0.085	1
TAC	Th2	UBE2G2	-0.0092	0.82	1
TAC	Th2	UBE2H	0.076	0.11	1
TAC	Th2	UBE2I	0.028	0.7	1
TAC	Th2	UBE2J1	0.056	0.27	1
TAC	Th2	UBE2J2	-0.053	0.37	1
TAC	Th2	UBE2K	0.04	0.47	1
TAC	Th2	UBE2L3	-0.026	0.53	1
TAC	Th2	UBE2L6	0.085	0.32	1
TAC	Th2	UBE2M	-0.0079	0.91	1
TAC	Th2	UBE2N	0.057	0.29	1
TAC	Th2	UBE2O	-0.062	0.36	1
TAC	Th2	UBE2Q1	-0.15	0.029	1
TAC	Th2	UBE2Q2	0.022	0.67	1
TAC	Th2	UBE2Q2P1	0.2	0.19	1
TAC	Th2	UBE2Q2P2	0.11	0.51	1
TAC	Th2	UBE2R2	-0.02	0.69	1
TAC	Th2	UBE2S	-0.0018	0.98	1
TAC	Th2	UBE2T	0.17	0.12	1
TAC	Th2	UBE2V1	0.034	0.83	1
TAC	Th2	UBE2V2	0.071	0.26	1
TAC	Th2	UBE2W	0.098	0.11	1
TAC	Th2	UBE2Z	-0.0083	0.84	1
TAC	Th2	UBE3A	-0.0046	0.9	1
TAC	Th2	UBE3B	0.057	0.33	1
TAC	Th2	UBE3C	-0.019	0.79	1
TAC	Th2	UBE3D	-0.076	0.41	1
TAC	Th2	UBE4A	0.084	0.06	1
TAC	Th2	UBE4B	-0.0067	0.93	1
TAC	Th2	UBFD1	-0.024	0.72	1
TAC	Th2	UBIAD1	0.00065	0.99	1
TAC	Th2	UBL3	0.079	0.25	1
TAC	Th2	UBL4A	-0.035	0.41	1
TAC	Th2	UBL5	0.0087	0.9	1
TAC	Th2	UBL7	-0.032	0.56	1
TAC	Th2	UBL7-AS1	-0.068	0.35	1
TAC	Th2	UBLCP1	0.023	0.59	1
TAC	Th2	UBN1	-0.04	0.4	1
TAC	Th2	UBN2	-0.017	0.89	1
TAC	Th2	UBOX5	-0.054	0.46	1
TAC	Th2	UBOX5-AS1	0.32	0.15	1
TAC	Th2	UBP1	0.015	0.77	1
TAC	Th2	UBQLN1	0.043	0.24	1
TAC	Th2	UBQLN2	0.017	0.81	1
TAC	Th2	UBQLN4	-0.073	0.3	1
TAC	Th2	UBR1	-0.0015	0.98	1
TAC	Th2	UBR2	0.13	0.04	1
TAC	Th2	UBR3	-0.017	0.84	1
TAC	Th2	UBR4	-0.12	0.13	1
TAC	Th2	UBR5	-0.068	0.26	1
TAC	Th2	UBR7	0.053	0.3	1
TAC	Th2	UBTD1	0.079	0.72	1
TAC	Th2	UBTD2	-0.016	0.87	1
TAC	Th2	UBTF	-0.051	0.18	1
TAC	Th2	UBXN1	-0.048	0.33	1
TAC	Th2	UBXN10	-0.16	0.7	1
TAC	Th2	UBXN11	-0.011	0.89	1
TAC	Th2	UBXN2A	0.028	0.65	1
TAC	Th2	UBXN2B	0.03	0.67	1
TAC	Th2	UBXN4	0.055	0.071	1
TAC	Th2	UBXN6	-0.15	0.22	1
TAC	Th2	UBXN7	0.016	0.76	1
TAC	Th2	UBXN8	0.074	0.42	1
TAC	Th2	UCHL3	0.074	0.27	1
TAC	Th2	UCHL5	0.04	0.38	1
TAC	Th2	UCK1	0.047	0.34	1
TAC	Th2	UCK2	0.2	0.2	1
TAC	Th2	UCKL1	-0.036	0.48	1
TAC	Th2	UCKL1-AS1	0.11	0.57	1
TAC	Th2	UCN	-0.021	0.92	1
TAC	Th2	UCP2	-0.088	0.38	1
TAC	Th2	UCP3	-0.098	0.63	1
TAC	Th2	UEVLD	0.066	0.47	1
TAC	Th2	UFC1	0.0029	0.96	1
TAC	Th2	UFD1L	0.034	0.51	1
TAC	Th2	UFL1	0.054	0.17	1
TAC	Th2	UFM1	0.017	0.75	1
TAC	Th2	UFSP1	-0.24	0.29	1
TAC	Th2	UFSP2	-0.0097	0.87	1
TAC	Th2	UGCG	0.079	0.44	1
TAC	Th2	UGDH	0.049	0.51	1
TAC	Th2	UGDH-AS1	-0.25	0.23	1
TAC	Th2	UGGT1	-0.039	0.67	1
TAC	Th2	UGP2	0.042	0.52	1
TAC	Th2	UHMK1	-0.047	0.46	1
TAC	Th2	UHRF1	0.37	0.24	1
TAC	Th2	UHRF1BP1	-0.31	0.11	1
TAC	Th2	UHRF1BP1L	0.01	0.88	1
TAC	Th2	UHRF2	0.041	0.57	1
TAC	Th2	UIMC1	0.00014	1	1
TAC	Th2	ULK1	-0.13	0.24	1
TAC	Th2	ULK2	-0.052	0.57	1
TAC	Th2	ULK3	-0.016	0.73	1
TAC	Th2	ULK4	0.053	0.65	1
TAC	Th2	UMAD1	-0.0012	0.98	1
TAC	Th2	UMODL1	-0.24	0.25	1
TAC	Th2	UMPS	0.049	0.31	1
TAC	Th2	UNC119	-0.055	0.52	1
TAC	Th2	UNC119B	-0.17	0.25	1
TAC	Th2	UNC13D	-0.091	0.14	1
TAC	Th2	UNC45A	-0.065	0.2	1
TAC	Th2	UNC45B	-0.41	0.13	1
TAC	Th2	UNC50	-0.0075	0.88	1
TAC	Th2	UNC5CL	-0.0098	0.95	1
TAC	Th2	UNC93B1	0.0028	0.98	1
TAC	Th2	UNG	0.018	0.77	1
TAC	Th2	UNK	-0.051	0.31	1
TAC	Th2	UNKL	-0.082	0.33	1
TAC	Th2	UNQ6494	0.4	0.35	1
TAC	Th2	UPB1	-0.38	0.27	1
TAC	Th2	UPF1	-0.066	0.38	1
TAC	Th2	UPF2	0.11	0.037	1
TAC	Th2	UPF3A	0.0075	0.92	1
TAC	Th2	UPF3B	0.061	0.31	1
TAC	Th2	UPP1	0.01	0.91	1
TAC	Th2	UPRT	0.026	0.67	1
TAC	Th2	UQCC1	-0.035	0.6	1
TAC	Th2	UQCC2	0.0025	0.97	1
TAC	Th2	UQCC3	-0.037	0.68	1
TAC	Th2	UQCR10	0.024	0.72	1
TAC	Th2	UQCR11	-0.026	0.68	1
TAC	Th2	UQCRB	-0.0076	0.91	1
TAC	Th2	UQCRC1	0.015	0.8	1
TAC	Th2	UQCRC2	-0.023	0.63	1
TAC	Th2	UQCRFS1	0.0047	0.93	1
TAC	Th2	UQCRH	-0.021	0.74	1
TAC	Th2	UQCRHL	-0.011	0.95	1
TAC	Th2	UQCRQ	0.022	0.75	1
TAC	Th2	URB1	-0.084	0.51	1
TAC	Th2	URB1-AS1	-0.2	0.12	1
TAC	Th2	URB2	-0.0049	0.96	1
TAC	Th2	URGCP	-0.058	0.26	1
TAC	Th2	URI1	0.023	0.58	1
TAC	Th2	URM1	-0.0076	0.88	1
TAC	Th2	UROD	-0.0034	0.94	1
TAC	Th2	UROS	0.032	0.54	1
TAC	Th2	USB1	0.052	0.49	1
TAC	Th2	USE1	-0.067	0.37	1
TAC	Th2	USF1	0.074	0.69	1
TAC	Th2	USF2	-0.024	0.82	1
TAC	Th2	USMG5	0.097	0.22	1
TAC	Th2	USO1	0.09	0.063	1
TAC	Th2	USP1	0.052	0.28	1
TAC	Th2	USP10	0.09	0.079	1
TAC	Th2	USP11	0.062	0.24	1
TAC	Th2	USP12	0.011	0.89	1
TAC	Th2	USP13	0.098	0.21	1
TAC	Th2	USP14	-0.012	0.76	1
TAC	Th2	USP15	0.13	0.064	1
TAC	Th2	USP16	0.061	0.16	1
TAC	Th2	USP18	0.33	0.16	1
TAC	Th2	USP19	0.0066	0.89	1
TAC	Th2	USP20	-0.08	0.16	1
TAC	Th2	USP21	-0.066	0.26	1
TAC	Th2	USP22	-0.054	0.48	1
TAC	Th2	USP24	-0.085	0.33	1
TAC	Th2	USP25	0.091	0.048	1
TAC	Th2	USP27X	-0.37	0.052	1
TAC	Th2	USP27X-AS1	-0.12	0.67	1
TAC	Th2	USP28	0.08	0.35	1
TAC	Th2	USP3	-0.018	0.66	1
TAC	Th2	USP3-AS1	0.17	0.26	1
TAC	Th2	USP30	-0.0085	0.92	1
TAC	Th2	USP30-AS1	-0.041	0.68	1
TAC	Th2	USP31	-0.1	0.39	1
TAC	Th2	USP32	-0.0053	0.95	1
TAC	Th2	USP32P2	-0.29	0.38	1
TAC	Th2	USP33	0.078	0.12	1
TAC	Th2	USP34	-0.019	0.75	1
TAC	Th2	USP35	-0.25	0.21	1
TAC	Th2	USP36	-0.015	0.75	1
TAC	Th2	USP37	0.046	0.46	1
TAC	Th2	USP38	0.075	0.19	1
TAC	Th2	USP39	0.039	0.43	1
TAC	Th2	USP4	0.099	0.013	1
TAC	Th2	USP40	-0.13	0.2	1
TAC	Th2	USP42	-0.046	0.32	1
TAC	Th2	USP44	-0.097	0.64	1
TAC	Th2	USP45	0.018	0.87	1
TAC	Th2	USP46	0.29	0.0095	1
TAC	Th2	USP46-AS1	0.26	0.12	1
TAC	Th2	USP47	0.027	0.57	1
TAC	Th2	USP48	0.078	0.05	1
TAC	Th2	USP49	0.072	0.67	1
TAC	Th2	USP5	-0.065	0.12	1
TAC	Th2	USP53	0.063	0.62	1
TAC	Th2	USP54	0.16	0.2	1
TAC	Th2	USP6NL	0.025	0.89	1
TAC	Th2	USP7	0.043	0.49	1
TAC	Th2	USP8	0.053	0.17	1
TAC	Th2	USP9X	-0.088	0.38	1
TAC	Th2	USPL1	-0.014	0.79	1
TAC	Th2	UST	0.059	0.59	1
TAC	Th2	UTP11L	0.054	0.39	1
TAC	Th2	UTP14A	0.0092	0.88	1
TAC	Th2	UTP14C	-0.075	0.45	1
TAC	Th2	UTP15	0.019	0.77	1
TAC	Th2	UTP18	0.01	0.83	1
TAC	Th2	UTP20	-0.056	0.53	1
TAC	Th2	UTP23	0.024	0.64	1
TAC	Th2	UTP3	-0.26	0.043	1
TAC	Th2	UTP6	0.064	0.17	1
TAC	Th2	UTRN	0.0016	0.98	1
TAC	Th2	UTS2	-0.007	0.99	1
TAC	Th2	UVRAG	-0.023	0.61	1
TAC	Th2	UVSSA	-0.016	0.86	1
TAC	Th2	UXS1	-0.023	0.68	1
TAC	Th2	UXT	-0.049	0.47	1
TAC	Th2	VAC14	-0.069	0.13	1
TAC	Th2	VAC14-AS1	0.24	0.37	1
TAC	Th2	VAMP1	0.024	0.81	1
TAC	Th2	VAMP2	0.071	0.2	1
TAC	Th2	VAMP3	0.037	0.46	1
TAC	Th2	VAMP4	0.0047	0.95	1
TAC	Th2	VAMP5	-0.058	0.55	1
TAC	Th2	VAMP8	-0.018	0.78	1
TAC	Th2	VANGL1	-0.034	0.81	1
TAC	Th2	VAPA	0.01	0.79	1
TAC	Th2	VAPB	-0.023	0.64	1
TAC	Th2	VARS	-0.026	0.68	1
TAC	Th2	VARS2	-0.16	0.12	1
TAC	Th2	VASH1	-0.36	0.12	1
TAC	Th2	VASP	-0.011	0.87	1
TAC	Th2	VAT1	-0.029	0.68	1
TAC	Th2	VAV1	-0.091	0.08	1
TAC	Th2	VAV2	0.26	0.41	1
TAC	Th2	VAV3	0.2	0.32	1
TAC	Th2	VBP1	-0.046	0.42	1
TAC	Th2	VCL	-0.076	0.38	1
TAC	Th2	VCP	0.025	0.6	1
TAC	Th2	VCPIP1	0.037	0.59	1
TAC	Th2	VCPKMT	0.027	0.6	1
TAC	Th2	VDAC1	-0.013	0.84	1
TAC	Th2	VDAC2	0.028	0.5	1
TAC	Th2	VDAC3	0.064	0.12	1
TAC	Th2	VDR	-0.1	0.66	1
TAC	Th2	VEGFB	-0.00048	1	1
TAC	Th2	VEZF1	0.0016	0.97	1
TAC	Th2	VEZT	0.053	0.22	1
TAC	Th2	VGLL4	-0.087	0.35	1
TAC	Th2	VHL	-0.077	0.33	1
TAC	Th2	VILL	-0.048	0.47	1
TAC	Th2	VIM	-0.074	0.25	1
TAC	Th2	VIM-AS1	0.085	0.28	1
TAC	Th2	VIMP	0.06	0.36	1
TAC	Th2	VIPAS39	0.049	0.44	1
TAC	Th2	VIPR1	-0.044	0.72	1
TAC	Th2	VKORC1	-0.11	0.061	1
TAC	Th2	VKORC1L1	-0.1	0.23	1
TAC	Th2	VMA21	-0.016	0.82	1
TAC	Th2	VMAC	0.00074	0.99	1
TAC	Th2	VMP1	-0.009	0.81	1
TAC	Th2	VNN2	-0.071	0.49	1
TAC	Th2	VOPP1	-0.0034	0.97	1
TAC	Th2	VPRBP	-0.036	0.53	1
TAC	Th2	VPS11	0.017	0.68	1
TAC	Th2	VPS13A	-0.14	0.089	1
TAC	Th2	VPS13B	0.049	0.5	1
TAC	Th2	VPS13C	-0.11	0.14	1
TAC	Th2	VPS13D	-0.11	0.26	1
TAC	Th2	VPS16	-0.036	0.48	1
TAC	Th2	VPS18	0.026	0.68	1
TAC	Th2	VPS25	0.05	0.44	1
TAC	Th2	VPS26A	0.039	0.43	1
TAC	Th2	VPS26B	-0.04	0.33	1
TAC	Th2	VPS28	-0.05	0.37	1
TAC	Th2	VPS29	0.099	0.028	1
TAC	Th2	VPS33A	-0.0055	0.9	1
TAC	Th2	VPS33B	0.027	0.64	1
TAC	Th2	VPS35	0.063	0.086	1
TAC	Th2	VPS36	0.075	0.11	1
TAC	Th2	VPS37A	-0.016	0.72	1
TAC	Th2	VPS37B	-0.034	0.65	1
TAC	Th2	VPS37C	0.0065	0.97	1
TAC	Th2	VPS39	0.026	0.63	1
TAC	Th2	VPS41	-0.055	0.28	1
TAC	Th2	VPS45	0.059	0.094	1
TAC	Th2	VPS4A	-0.044	0.21	1
TAC	Th2	VPS4B	0.046	0.32	1
TAC	Th2	VPS50	-0.0076	0.9	1
TAC	Th2	VPS51	-0.093	0.12	1
TAC	Th2	VPS52	0.095	0.074	1
TAC	Th2	VPS53	-0.028	0.74	1
TAC	Th2	VPS54	0.077	0.18	1
TAC	Th2	VPS72	0.026	0.57	1
TAC	Th2	VPS8	0.0072	0.92	1
TAC	Th2	VPS9D1	0.13	0.27	1
TAC	Th2	VRK1	0.021	0.71	1
TAC	Th2	VRK2	0.13	0.037	1
TAC	Th2	VRK3	-0.014	0.76	1
TAC	Th2	VSIG1	-0.015	0.84	1
TAC	Th2	VSIG2	-0.069	0.81	1
TAC	Th2	VTA1	0.035	0.44	1
TAC	Th2	VTI1A	0.052	0.3	1
TAC	Th2	VTI1B	-0.00066	0.99	1
TAC	Th2	VWA5A	-0.089	0.34	1
TAC	Th2	VWA7	-0.017	0.92	1
TAC	Th2	VWA8	-0.19	0.028	1
TAC	Th2	VWA9	0.02	0.66	1
TAC	Th2	VWDE	-0.2	0.63	1
TAC	Th2	WAC	0.0043	0.9	1
TAC	Th2	WAC-AS1	-0.0002	1	1
TAC	Th2	WAPL	-0.011	0.78	1
TAC	Th2	WARS	0.07	0.45	1
TAC	Th2	WARS2	0.12	0.14	1
TAC	Th2	WAS	0.045	0.58	1
TAC	Th2	WASF2	-0.011	0.83	1
TAC	Th2	WASH1	-0.0097	0.93	1
TAC	Th2	WASH2P	-0.067	0.45	1
TAC	Th2	WASH3P	-0.018	0.85	1
TAC	Th2	WASH7P	0.071	0.53	1
TAC	Th2	WASL	0.062	0.46	1
TAC	Th2	WBP1	-0.069	0.72	1
TAC	Th2	WBP11	0.012	0.77	1
TAC	Th2	WBP1L	0.0084	0.9	1
TAC	Th2	WBP2	-0.013	0.77	1
TAC	Th2	WBP2NL	0.036	0.89	1
TAC	Th2	WBP4	0.04	0.56	1
TAC	Th2	WBP5	-0.43	0.12	1
TAC	Th2	WBSCR16	-0.096	0.069	1
TAC	Th2	WBSCR22	0.035	0.48	1
TAC	Th2	WBSCR27	0.26	0.62	1
TAC	Th2	WDFY1	0.032	0.71	1
TAC	Th2	WDFY2	-0.027	0.66	1
TAC	Th2	WDHD1	-0.0043	0.97	1
TAC	Th2	WDPCP	-0.089	0.48	1
TAC	Th2	WDR1	-0.038	0.46	1
TAC	Th2	WDR11	0.14	0.051	1
TAC	Th2	WDR12	0.029	0.71	1
TAC	Th2	WDR13	-0.046	0.5	1
TAC	Th2	WDR18	-0.05	0.52	1
TAC	Th2	WDR19	-0.017	0.88	1
TAC	Th2	WDR20	0.024	0.63	1
TAC	Th2	WDR24	-0.07	0.3	1
TAC	Th2	WDR25	0.027	0.72	1
TAC	Th2	WDR26	0.031	0.67	1
TAC	Th2	WDR27	-0.23	0.051	1
TAC	Th2	WDR3	0.084	0.1	1
TAC	Th2	WDR33	-0.043	0.24	1
TAC	Th2	WDR34	0.065	0.68	1
TAC	Th2	WDR35	0.035	0.76	1
TAC	Th2	WDR36	-0.028	0.68	1
TAC	Th2	WDR37	-0.016	0.8	1
TAC	Th2	WDR4	-0.011	0.9	1
TAC	Th2	WDR41	-0.079	0.49	1
TAC	Th2	WDR43	0.099	0.043	1
TAC	Th2	WDR44	0.027	0.67	1
TAC	Th2	WDR45	0.039	0.43	1
TAC	Th2	WDR45B	0.038	0.36	1
TAC	Th2	WDR46	0.0018	0.97	1
TAC	Th2	WDR47	0.14	0.044	1
TAC	Th2	WDR48	0.029	0.44	1
TAC	Th2	WDR5	-0.15	0.062	1
TAC	Th2	WDR53	0.018	0.74	1
TAC	Th2	WDR54	-0.061	0.34	1
TAC	Th2	WDR55	0.073	0.098	1
TAC	Th2	WDR59	0.077	0.14	1
TAC	Th2	WDR5B	0.0047	0.97	1
TAC	Th2	WDR6	0.042	0.46	1
TAC	Th2	WDR60	0.018	0.84	1
TAC	Th2	WDR61	0.026	0.57	1
TAC	Th2	WDR62	-0.2	0.37	1
TAC	Th2	WDR63	0.35	0.33	1
TAC	Th2	WDR64	-0.019	0.94	1
TAC	Th2	WDR7	0.0061	0.93	1
TAC	Th2	WDR70	0.0017	0.98	1
TAC	Th2	WDR73	-0.018	0.77	1
TAC	Th2	WDR74	-0.02	0.7	1
TAC	Th2	WDR75	0.049	0.35	1
TAC	Th2	WDR76	-0.051	0.54	1
TAC	Th2	WDR77	0.004	0.93	1
TAC	Th2	WDR78	-0.043	0.84	1
TAC	Th2	WDR81	-0.088	0.37	1
TAC	Th2	WDR82	-0.037	0.61	1
TAC	Th2	WDR83	0.03	0.64	1
TAC	Th2	WDR83OS	-0.08	0.33	1
TAC	Th2	WDR86	-0.0043	0.98	1
TAC	Th2	WDR86-AS1	0.062	0.65	1
TAC	Th2	WDR88	-0.0029	0.99	1
TAC	Th2	WDR89	-0.012	0.86	1
TAC	Th2	WDR90	-0.054	0.72	1
TAC	Th2	WDR91	-0.036	0.62	1
TAC	Th2	WDR92	0.12	0.048	1
TAC	Th2	WDSUB1	0.16	0.27	1
TAC	Th2	WDTC1	-0.084	0.31	1
TAC	Th2	WDYHV1	0.021	0.79	1
TAC	Th2	WEE1	0.13	0.21	1
TAC	Th2	WEE2-AS1	-0.19	0.47	1
TAC	Th2	WFS1	-0.14	0.27	1
TAC	Th2	WHAMM	-0.051	0.36	1
TAC	Th2	WHAMMP1	-0.017	0.87	1
TAC	Th2	WHAMMP2	-0.076	0.66	1
TAC	Th2	WHAMMP3	0.11	0.38	1
TAC	Th2	WHSC1	0.049	0.51	1
TAC	Th2	WHSC1L1	0.069	0.1	1
TAC	Th2	WIBG	0.03	0.67	1
TAC	Th2	WIPF1	-0.02	0.69	1
TAC	Th2	WIPF2	-0.024	0.7	1
TAC	Th2	WIPI1	-0.043	0.59	1
TAC	Th2	WIPI2	-0.092	0.072	1
TAC	Th2	WIZ	-0.26	0.021	1
TAC	Th2	WNK1	-0.15	0.027	1
TAC	Th2	WNT1	0.26	0.25	1
TAC	Th2	WNT10A	-0.072	0.77	1
TAC	Th2	WNT10B	-0.19	0.4	1
TAC	Th2	WNT7A	-0.16	0.5	1
TAC	Th2	WRAP53	-0.065	0.44	1
TAC	Th2	WRAP73	-0.026	0.53	1
TAC	Th2	WRB	-0.052	0.46	1
TAC	Th2	WRN	0.025	0.76	1
TAC	Th2	WRNIP1	-0.064	0.16	1
TAC	Th2	WSB1	0.061	0.14	1
TAC	Th2	WSB2	-0.03	0.69	1
TAC	Th2	WTAP	0.025	0.51	1
TAC	Th2	WWC1	-0.11	0.73	1
TAC	Th2	WWC2	-0.28	0.51	1
TAC	Th2	WWC3	0.0077	0.93	1
TAC	Th2	WWOX	0.16	0.062	1
TAC	Th2	WWP1	0.014	0.77	1
TAC	Th2	WWP2	-0.034	0.51	1
TAC	Th2	WWTR1	-0.013	0.94	1
TAC	Th2	XAB2	0.083	0.64	1
TAC	Th2	XAF1	0.31	0.084	1
TAC	Th2	XBP1	-0.0034	0.97	1
TAC	Th2	XIAP	-0.044	0.51	1
TAC	Th2	XIST	-0.0012	1	1
TAC	Th2	XKR6	-0.03	0.8	1
TAC	Th2	XKR8	-0.13	0.076	1
TAC	Th2	XKR9	-0.45	0.28	1
TAC	Th2	XPA	0.052	0.36	1
TAC	Th2	XPC	0.047	0.24	1
TAC	Th2	XPNPEP1	0.011	0.85	1
TAC	Th2	XPNPEP2	0.46	0.068	1
TAC	Th2	XPNPEP3	0.12	0.17	1
TAC	Th2	XPO1	-0.044	0.54	1
TAC	Th2	XPO4	0.013	0.86	1
TAC	Th2	XPO5	0.0075	0.9	1
TAC	Th2	XPO6	-0.0015	0.98	1
TAC	Th2	XPO7	0.054	0.49	1
TAC	Th2	XPOT	0.036	0.48	1
TAC	Th2	XPR1	-0.085	0.46	1
TAC	Th2	XRCC1	-0.097	0.057	1
TAC	Th2	XRCC2	0.069	0.8	1
TAC	Th2	XRCC3	-0.049	0.58	1
TAC	Th2	XRCC4	0.014	0.86	1
TAC	Th2	XRCC5	-0.0073	0.84	1
TAC	Th2	XRCC6	-0.018	0.62	1
TAC	Th2	XRCC6BP1	-0.048	0.69	1
TAC	Th2	XRN1	-0.029	0.71	1
TAC	Th2	XRN2	0.025	0.51	1
TAC	Th2	XRRA1	-0.19	0.24	1
TAC	Th2	XXYLT1	0.096	0.36	1
TAC	Th2	XXYLT1-AS2	-0.13	0.71	1
TAC	Th2	XYLB	0.25	0.22	1
TAC	Th2	XYLT1	-0.087	0.49	1
TAC	Th2	XYLT2	0.0017	0.98	1
TAC	Th2	YAE1D1	-0.056	0.47	1
TAC	Th2	YAF2	0.12	0.12	1
TAC	Th2	YARS	0.05	0.55	1
TAC	Th2	YARS2	0.076	0.11	1
TAC	Th2	YBEY	0.036	0.73	1
TAC	Th2	YBX1	0.032	0.67	1
TAC	Th2	YBX3	0.23	0.25	1
TAC	Th2	YDJC	-0.045	0.56	1
TAC	Th2	YEATS2	0.009	0.9	1
TAC	Th2	YEATS4	-0.0039	0.97	1
TAC	Th2	YES1	-0.11	0.57	1
TAC	Th2	YIF1A	-0.057	0.38	1
TAC	Th2	YIF1B	-0.072	0.35	1
TAC	Th2	YIPF1	0.004	0.95	1
TAC	Th2	YIPF2	-0.14	0.16	1
TAC	Th2	YIPF3	0.00068	0.99	1
TAC	Th2	YIPF4	0.081	0.14	1
TAC	Th2	YIPF5	0.017	0.7	1
TAC	Th2	YIPF6	0.05	0.34	1
TAC	Th2	YJEFN3	0.13	0.47	1
TAC	Th2	YKT6	-0.0037	0.95	1
TAC	Th2	YLPM1	-0.11	0.17	1
TAC	Th2	YME1L1	0.034	0.32	1
TAC	Th2	YOD1	-0.09	0.51	1
TAC	Th2	YPEL1	0.043	0.7	1
TAC	Th2	YPEL2	0.071	0.45	1
TAC	Th2	YPEL3	-0.078	0.31	1
TAC	Th2	YPEL5	-0.031	0.49	1
TAC	Th2	YRDC	-0.022	0.68	1
TAC	Th2	YTHDC1	-0.14	0.016	1
TAC	Th2	YTHDC2	0.091	0.15	1
TAC	Th2	YTHDF1	-0.011	0.78	1
TAC	Th2	YTHDF2	0.07	0.041	1
TAC	Th2	YTHDF3	0.05	0.41	1
TAC	Th2	YTHDF3-AS1	-0.38	0.17	1
TAC	Th2	YWHAB	0.00084	0.98	1
TAC	Th2	YWHAE	0.042	0.52	1
TAC	Th2	YWHAG	-0.1	0.36	1
TAC	Th2	YWHAH	0.03	0.62	1
TAC	Th2	YWHAQ	0.083	0.21	1
TAC	Th2	YWHAZ	0.0012	0.98	1
TAC	Th2	YY1	-0.071	0.1	1
TAC	Th2	YY1AP1	0.045	0.2	1
TAC	Th2	YY2	-0.18	0.36	1
TAC	Th2	ZADH2	-0.13	0.089	1
TAC	Th2	ZAK	0.027	0.94	1
TAC	Th2	ZAP70	-0.084	0.092	1
TAC	Th2	ZBED2	-0.053	0.84	1
TAC	Th2	ZBED3	-0.3	0.21	1
TAC	Th2	ZBED4	-0.091	0.26	1
TAC	Th2	ZBED5	0.041	0.5	1
TAC	Th2	ZBED5-AS1	-0.035	0.63	1
TAC	Th2	ZBED6	-0.46	0.057	1
TAC	Th2	ZBED6CL	-0.1	0.34	1
TAC	Th2	ZBED8	-0.0082	0.98	1
TAC	Th2	ZBP1	0.24	0.029	1
TAC	Th2	ZBTB1	0.004	0.94	1
TAC	Th2	ZBTB10	-0.028	0.87	1
TAC	Th2	ZBTB11	-0.012	0.85	1
TAC	Th2	ZBTB11-AS1	0.07	0.64	1
TAC	Th2	ZBTB14	-0.0049	0.92	1
TAC	Th2	ZBTB16	0.011	0.97	1
TAC	Th2	ZBTB17	-0.12	0.06	1
TAC	Th2	ZBTB18	-0.24	0.078	1
TAC	Th2	ZBTB2	0.0026	0.96	1
TAC	Th2	ZBTB20	-0.015	0.83	1
TAC	Th2	ZBTB20-AS1	0.15	0.57	1
TAC	Th2	ZBTB21	0.031	0.77	1
TAC	Th2	ZBTB22	-0.1	0.24	1
TAC	Th2	ZBTB24	0.0027	0.96	1
TAC	Th2	ZBTB25	-0.0025	0.97	1
TAC	Th2	ZBTB26	0.0066	0.97	1
TAC	Th2	ZBTB3	-0.032	0.73	1
TAC	Th2	ZBTB32	0.3	0.18	1
TAC	Th2	ZBTB33	-0.047	0.62	1
TAC	Th2	ZBTB34	0.033	0.81	1
TAC	Th2	ZBTB37	-0.057	0.7	1
TAC	Th2	ZBTB38	0.041	0.62	1
TAC	Th2	ZBTB39	0.01	0.91	1
TAC	Th2	ZBTB4	-0.18	0.14	1
TAC	Th2	ZBTB40	-0.064	0.59	1
TAC	Th2	ZBTB41	-0.016	0.87	1
TAC	Th2	ZBTB42	-0.2	0.31	1
TAC	Th2	ZBTB43	-0.0012	0.98	1
TAC	Th2	ZBTB44	-0.058	0.46	1
TAC	Th2	ZBTB45	-0.13	0.24	1
TAC	Th2	ZBTB46	-0.0012	0.99	1
TAC	Th2	ZBTB48	0.0045	0.94	1
TAC	Th2	ZBTB49	0.029	0.67	1
TAC	Th2	ZBTB5	-0.068	0.59	1
TAC	Th2	ZBTB6	-0.078	0.54	1
TAC	Th2	ZBTB7A	-0.084	0.34	1
TAC	Th2	ZBTB7B	-0.068	0.42	1
TAC	Th2	ZBTB8OS	0.056	0.36	1
TAC	Th2	ZBTB9	-0.041	0.63	1
TAC	Th2	ZC2HC1A	0.11	0.27	1
TAC	Th2	ZC2HC1C	0.005	0.97	1
TAC	Th2	ZC3H10	-0.018	0.81	1
TAC	Th2	ZC3H11A	-0.016	0.79	1
TAC	Th2	ZC3H12A	0.027	0.76	1
TAC	Th2	ZC3H12B	0.23	0.27	1
TAC	Th2	ZC3H12D	0.0073	0.94	1
TAC	Th2	ZC3H13	-0.0085	0.83	1
TAC	Th2	ZC3H14	0.059	0.11	1
TAC	Th2	ZC3H15	0.047	0.29	1
TAC	Th2	ZC3H18	-0.087	0.12	1
TAC	Th2	ZC3H3	-0.0071	0.92	1
TAC	Th2	ZC3H4	-0.055	0.57	1
TAC	Th2	ZC3H6	-0.0073	0.92	1
TAC	Th2	ZC3H7A	0.075	0.12	1
TAC	Th2	ZC3H7B	-0.075	0.45	1
TAC	Th2	ZC3H8	0.027	0.72	1
TAC	Th2	ZC3HAV1	-2.20E-05	1	1
TAC	Th2	ZC3HAV1L	0.0087	0.97	1
TAC	Th2	ZC3HC1	-0.00075	0.99	1
TAC	Th2	ZC4H2	-0.068	0.57	1
TAC	Th2	ZCCHC10	0.047	0.46	1
TAC	Th2	ZCCHC11	0.059	0.32	1
TAC	Th2	ZCCHC14	-0.015	0.9	1
TAC	Th2	ZCCHC17	0.078	0.16	1
TAC	Th2	ZCCHC18	-0.043	0.86	1
TAC	Th2	ZCCHC2	0.025	0.84	1
TAC	Th2	ZCCHC24	0.27	0.35	1
TAC	Th2	ZCCHC3	-0.05	0.45	1
TAC	Th2	ZCCHC4	0.065	0.37	1
TAC	Th2	ZCCHC6	0.065	0.28	1
TAC	Th2	ZCCHC7	-0.015	0.74	1
TAC	Th2	ZCCHC8	0.073	0.11	1
TAC	Th2	ZCCHC9	0.057	0.28	1
TAC	Th2	ZCRB1	0.042	0.52	1
TAC	Th2	ZCWPW1	-0.085	0.45	1
TAC	Th2	ZCWPW2	-0.17	0.5	1
TAC	Th2	ZDBF2	-0.0032	0.98	1
TAC	Th2	ZDHHC11	-0.025	0.94	1
TAC	Th2	ZDHHC12	-0.041	0.6	1
TAC	Th2	ZDHHC13	0.081	0.15	1
TAC	Th2	ZDHHC14	0.086	0.74	1
TAC	Th2	ZDHHC15	-0.29	0.39	1
TAC	Th2	ZDHHC16	-0.071	0.17	1
TAC	Th2	ZDHHC17	0.0054	0.94	1
TAC	Th2	ZDHHC18	-0.11	0.23	1
TAC	Th2	ZDHHC2	-0.033	0.69	1
TAC	Th2	ZDHHC20	0.0018	0.98	1
TAC	Th2	ZDHHC21	-0.025	0.78	1
TAC	Th2	ZDHHC23	0.1	0.51	1
TAC	Th2	ZDHHC24	0.042	0.63	1
TAC	Th2	ZDHHC3	-0.079	0.098	1
TAC	Th2	ZDHHC4	-0.021	0.79	1
TAC	Th2	ZDHHC5	0.0015	0.98	1
TAC	Th2	ZDHHC6	0.085	0.04	1
TAC	Th2	ZDHHC7	-0.053	0.38	1
TAC	Th2	ZDHHC8	-0.083	0.43	1
TAC	Th2	ZDHHC9	0.053	0.66	1
TAC	Th2	ZEB1	-0.013	0.79	1
TAC	Th2	ZEB1-AS1	-0.027	0.78	1
TAC	Th2	ZEB2	-0.065	0.85	1
TAC	Th2	ZER1	-0.032	0.48	1
TAC	Th2	ZFAND1	-0.0027	0.97	1
TAC	Th2	ZFAND2A	-0.082	0.22	1
TAC	Th2	ZFAND2B	0.038	0.41	1
TAC	Th2	ZFAND3	-0.034	0.75	1
TAC	Th2	ZFAND4	0.02	0.71	1
TAC	Th2	ZFAND5	0.034	0.43	1
TAC	Th2	ZFAND6	-0.0056	0.92	1
TAC	Th2	ZFAS1	-0.05	0.57	1
TAC	Th2	ZFAT	0.0043	0.97	1
TAC	Th2	ZFC3H1	0.054	0.25	1
TAC	Th2	ZFHX3	0.063	0.78	1
TAC	Th2	ZFP1	-0.0078	0.92	1
TAC	Th2	ZFP14	-0.017	0.86	1
TAC	Th2	ZFP2	0.12	0.61	1
TAC	Th2	ZFP28	-0.19	0.38	1
TAC	Th2	ZFP3	-0.12	0.5	1
TAC	Th2	ZFP30	0.018	0.89	1
TAC	Th2	ZFP36	-0.087	0.25	1
TAC	Th2	ZFP36L1	0.028	0.84	1
TAC	Th2	ZFP36L2	0.085	0.47	1
TAC	Th2	ZFP37	-0.13	0.46	1
TAC	Th2	ZFP41	-0.13	0.24	1
TAC	Th2	ZFP57	-0.14	0.79	1
TAC	Th2	ZFP62	-0.04	0.53	1
TAC	Th2	ZFP64	-0.092	0.2	1
TAC	Th2	ZFP69	0.068	0.33	1
TAC	Th2	ZFP69B	0.015	0.94	1
TAC	Th2	ZFP82	0.02	0.79	1
TAC	Th2	ZFP90	-0.018	0.8	1
TAC	Th2	ZFP91	-0.094	0.24	1
TAC	Th2	ZFPL1	0.057	0.32	1
TAC	Th2	ZFPM1	-0.15	0.42	1
TAC	Th2	ZFR	0.069	0.075	1
TAC	Th2	ZFR2	0.098	0.73	1
TAC	Th2	ZFX	0.01	0.85	1
TAC	Th2	ZFYVE1	0.066	0.26	1
TAC	Th2	ZFYVE16	0.036	0.68	1
TAC	Th2	ZFYVE19	-0.02	0.8	1
TAC	Th2	ZFYVE21	-0.03	0.64	1
TAC	Th2	ZFYVE26	-0.069	0.55	1
TAC	Th2	ZFYVE27	-0.038	0.43	1
TAC	Th2	ZFYVE28	-0.1	0.29	1
TAC	Th2	ZFYVE9	-0.088	0.66	1
TAC	Th2	ZG16B	0.074	0.85	1
TAC	Th2	ZGLP1	0.025	0.89	1
TAC	Th2	ZGPAT	0.032	0.55	1
TAC	Th2	ZGRF1	-0.077	0.67	1
TAC	Th2	ZHX1	0.11	0.079	1
TAC	Th2	ZHX2	-0.041	0.58	1
TAC	Th2	ZHX3	-0.057	0.67	1
TAC	Th2	ZIK1	-0.085	0.45	1
TAC	Th2	ZKSCAN1	0.0057	0.91	1
TAC	Th2	ZKSCAN2	0.049	0.74	1
TAC	Th2	ZKSCAN3	-0.00033	1	1
TAC	Th2	ZKSCAN4	-0.084	0.4	1
TAC	Th2	ZKSCAN5	-0.051	0.46	1
TAC	Th2	ZKSCAN7	-0.04	0.74	1
TAC	Th2	ZKSCAN8	-0.17	0.2	1
TAC	Th2	ZMAT1	0.0037	0.97	1
TAC	Th2	ZMAT2	-0.065	0.21	1
TAC	Th2	ZMAT3	-0.16	0.047	1
TAC	Th2	ZMAT5	0.082	0.29	1
TAC	Th2	ZMIZ1	-0.087	0.33	1
TAC	Th2	ZMIZ1-AS1	0.01	0.95	1
TAC	Th2	ZMIZ2	-0.0069	0.94	1
TAC	Th2	ZMPSTE24	0.068	0.28	1
TAC	Th2	ZMYM1	0.14	0.062	1
TAC	Th2	ZMYM2	0.011	0.85	1
TAC	Th2	ZMYM3	-0.065	0.39	1
TAC	Th2	ZMYM4	0.0074	0.87	1
TAC	Th2	ZMYM5	0.077	0.12	1
TAC	Th2	ZMYM6	0.0098	0.87	1
TAC	Th2	ZMYM6NB	-0.0083	0.9	1
TAC	Th2	ZMYND10	0.019	0.95	1
TAC	Th2	ZMYND11	0.01	0.82	1
TAC	Th2	ZMYND12	0.53	0.073	1
TAC	Th2	ZMYND19	-0.01	0.87	1
TAC	Th2	ZMYND8	0.07	0.2	1
TAC	Th2	ZNF10	-0.12	0.28	1
TAC	Th2	ZNF100	0.048	0.73	1
TAC	Th2	ZNF101	0.012	0.85	1
TAC	Th2	ZNF106	-0.028	0.41	1
TAC	Th2	ZNF107	0.031	0.65	1
TAC	Th2	ZNF117	-0.18	0.29	1
TAC	Th2	ZNF12	0.059	0.31	1
TAC	Th2	ZNF121	0.033	0.82	1
TAC	Th2	ZNF124	0.099	0.23	1
TAC	Th2	ZNF131	0.035	0.4	1
TAC	Th2	ZNF132	-0.23	0.17	1
TAC	Th2	ZNF133	-0.042	0.54	1
TAC	Th2	ZNF134	0.0084	0.9	1
TAC	Th2	ZNF135	-0.55	0.29	1
TAC	Th2	ZNF136	-0.074	0.31	1
TAC	Th2	ZNF137P	-0.22	0.22	1
TAC	Th2	ZNF138	0.1	0.17	1
TAC	Th2	ZNF14	0.01	0.91	1
TAC	Th2	ZNF140	0.062	0.21	1
TAC	Th2	ZNF141	0.023	0.77	1
TAC	Th2	ZNF142	-0.064	0.35	1
TAC	Th2	ZNF143	0.046	0.37	1
TAC	Th2	ZNF146	-0.0057	0.93	1
TAC	Th2	ZNF148	0.011	0.78	1
TAC	Th2	ZNF154	-0.031	0.91	1
TAC	Th2	ZNF155	0.17	0.11	1
TAC	Th2	ZNF157	-0.41	0.33	1
TAC	Th2	ZNF16	0.072	0.45	1
TAC	Th2	ZNF160	0.019	0.77	1
TAC	Th2	ZNF165	-0.16	0.43	1
TAC	Th2	ZNF169	0.081	0.37	1
TAC	Th2	ZNF17	0.023	0.79	1
TAC	Th2	ZNF174	-0.04	0.49	1
TAC	Th2	ZNF175	-0.043	0.73	1
TAC	Th2	ZNF18	0.05	0.4	1
TAC	Th2	ZNF180	-0.018	0.8	1
TAC	Th2	ZNF181	0.024	0.77	1
TAC	Th2	ZNF182	0.088	0.25	1
TAC	Th2	ZNF184	0.02	0.75	1
TAC	Th2	ZNF185	0.16	0.31	1
TAC	Th2	ZNF189	-0.18	0.11	1
TAC	Th2	ZNF19	-0.12	0.34	1
TAC	Th2	ZNF195	-0.0073	0.88	1
TAC	Th2	ZNF197	-0.088	0.4	1
TAC	Th2	ZNF2	-0.018	0.81	1
TAC	Th2	ZNF200	0.059	0.34	1
TAC	Th2	ZNF202	0.09	0.2	1
TAC	Th2	ZNF204P	-0.19	0.22	1
TAC	Th2	ZNF205	-0.15	0.53	1
TAC	Th2	ZNF205-AS1	-0.15	0.56	1
TAC	Th2	ZNF207	0.031	0.35	1
TAC	Th2	ZNF208	-0.11	0.66	1
TAC	Th2	ZNF211	0.076	0.11	1
TAC	Th2	ZNF212	0.075	0.16	1
TAC	Th2	ZNF213	-0.08	0.52	1
TAC	Th2	ZNF213-AS1	-0.07	0.4	1
TAC	Th2	ZNF215	-0.54	0.32	1
TAC	Th2	ZNF217	-0.31	0.0033	1
TAC	Th2	ZNF219	-0.15	0.41	1
TAC	Th2	ZNF22	-0.034	0.57	1
TAC	Th2	ZNF221	-0.1	0.7	1
TAC	Th2	ZNF222	0.063	0.52	1
TAC	Th2	ZNF223	-0.046	0.74	1
TAC	Th2	ZNF224	0.075	0.42	1
TAC	Th2	ZNF225	0.042	0.63	1
TAC	Th2	ZNF226	-0.081	0.19	1
TAC	Th2	ZNF227	0.029	0.67	1
TAC	Th2	ZNF229	0.11	0.78	1
TAC	Th2	ZNF23	-0.016	0.85	1
TAC	Th2	ZNF230	-0.022	0.81	1
TAC	Th2	ZNF232	-0.11	0.25	1
TAC	Th2	ZNF233	-0.1	0.62	1
TAC	Th2	ZNF234	-0.067	0.41	1
TAC	Th2	ZNF235	0.0073	0.94	1
TAC	Th2	ZNF236	0.037	0.54	1
TAC	Th2	ZNF239	0.023	0.87	1
TAC	Th2	ZNF24	-0.025	0.56	1
TAC	Th2	ZNF248	0.017	0.85	1
TAC	Th2	ZNF25	0.13	0.084	1
TAC	Th2	ZNF250	0.022	0.81	1
TAC	Th2	ZNF251	0.008	0.91	1
TAC	Th2	ZNF252P	-0.026	0.84	1
TAC	Th2	ZNF252P-AS1	0.1	0.71	1
TAC	Th2	ZNF253	-0.082	0.37	1
TAC	Th2	ZNF254	-0.067	0.32	1
TAC	Th2	ZNF256	-0.37	0.0059	1
TAC	Th2	ZNF257	-0.14	0.47	1
TAC	Th2	ZNF26	0.045	0.46	1
TAC	Th2	ZNF260	0.066	0.41	1
TAC	Th2	ZNF263	0.028	0.52	1
TAC	Th2	ZNF264	-0.14	0.1	1
TAC	Th2	ZNF266	0.059	0.42	1
TAC	Th2	ZNF267	0.1	0.14	1
TAC	Th2	ZNF268	-0.007	0.93	1
TAC	Th2	ZNF271P	-0.019	0.73	1
TAC	Th2	ZNF273	-0.078	0.36	1
TAC	Th2	ZNF274	-0.021	0.67	1
TAC	Th2	ZNF275	-0.062	0.48	1
TAC	Th2	ZNF276	-0.02	0.71	1
TAC	Th2	ZNF277	0.092	0.12	1
TAC	Th2	ZNF28	0.22	0.0094	1
TAC	Th2	ZNF280B	-0.098	0.4	1
TAC	Th2	ZNF280C	-0.025	0.8	1
TAC	Th2	ZNF280D	-0.0041	0.96	1
TAC	Th2	ZNF281	0.047	0.37	1
TAC	Th2	ZNF282	0.0017	0.99	1
TAC	Th2	ZNF283	0.17	0.11	1
TAC	Th2	ZNF284	0.23	0.35	1
TAC	Th2	ZNF285	0.0032	0.99	1
TAC	Th2	ZNF286A	0.044	0.54	1
TAC	Th2	ZNF286B	-0.11	0.41	1
TAC	Th2	ZNF287	-0.0013	0.98	1
TAC	Th2	ZNF292	0.068	0.32	1
TAC	Th2	ZNF296	-0.056	0.75	1
TAC	Th2	ZNF3	0.022	0.67	1
TAC	Th2	ZNF30	0.0091	0.92	1
TAC	Th2	ZNF300	-0.21	0.27	1
TAC	Th2	ZNF302	0.027	0.64	1
TAC	Th2	ZNF304	0.018	0.89	1
TAC	Th2	ZNF311	0.13	0.75	1
TAC	Th2	ZNF316	-0.17	0.29	1
TAC	Th2	ZNF317	0.081	0.055	1
TAC	Th2	ZNF318	-0.1	0.19	1
TAC	Th2	ZNF319	-0.025	0.79	1
TAC	Th2	ZNF32	0.0062	0.91	1
TAC	Th2	ZNF32-AS2	-0.052	0.75	1
TAC	Th2	ZNF320	-0.05	0.68	1
TAC	Th2	ZNF322	0.03	0.74	1
TAC	Th2	ZNF324	0.013	0.85	1
TAC	Th2	ZNF324B	0.036	0.85	1
TAC	Th2	ZNF326	-0.048	0.55	1
TAC	Th2	ZNF329	-0.28	0.02	1
TAC	Th2	ZNF330	-0.0064	0.89	1
TAC	Th2	ZNF331	0.033	0.67	1
TAC	Th2	ZNF333	0.059	0.45	1
TAC	Th2	ZNF334	0.84	0.11	1
TAC	Th2	ZNF335	-0.051	0.39	1
TAC	Th2	ZNF337	0.00094	0.99	1
TAC	Th2	ZNF337-AS1	-0.2	0.27	1
TAC	Th2	ZNF33A	-0.025	0.73	1
TAC	Th2	ZNF33B	0.014	0.84	1
TAC	Th2	ZNF34	0.033	0.67	1
TAC	Th2	ZNF341	-0.063	0.51	1
TAC	Th2	ZNF343	-0.1	0.22	1
TAC	Th2	ZNF345	-0.044	0.65	1
TAC	Th2	ZNF346	0.056	0.21	1
TAC	Th2	ZNF347	0.14	0.3	1
TAC	Th2	ZNF35	0.053	0.79	1
TAC	Th2	ZNF350	-0.024	0.72	1
TAC	Th2	ZNF354A	0.12	0.065	1
TAC	Th2	ZNF354B	-0.011	0.88	1
TAC	Th2	ZNF354C	0.019	0.91	1
TAC	Th2	ZNF362	-0.06	0.41	1
TAC	Th2	ZNF365	0.017	0.92	1
TAC	Th2	ZNF367	0.03	0.76	1
TAC	Th2	ZNF37A	-0.0087	0.88	1
TAC	Th2	ZNF37BP	0.027	0.72	1
TAC	Th2	ZNF382	-0.056	0.53	1
TAC	Th2	ZNF383	0.12	0.057	1
TAC	Th2	ZNF384	0.068	0.072	1
TAC	Th2	ZNF391	-0.23	0.44	1
TAC	Th2	ZNF394	0.011	0.74	1
TAC	Th2	ZNF395	-0.17	0.14	1
TAC	Th2	ZNF396	0.12	0.53	1
TAC	Th2	ZNF397	0.062	0.46	1
TAC	Th2	ZNF398	0.014	0.89	1
TAC	Th2	ZNF404	-0.2	0.27	1
TAC	Th2	ZNF407	-0.12	0.25	1
TAC	Th2	ZNF408	-0.0036	0.96	1
TAC	Th2	ZNF41	-0.022	0.8	1
TAC	Th2	ZNF410	0.064	0.1	1
TAC	Th2	ZNF414	-0.022	0.8	1
TAC	Th2	ZNF415	0.035	0.93	1
TAC	Th2	ZNF416	-0.045	0.69	1
TAC	Th2	ZNF417	-0.069	0.6	1
TAC	Th2	ZNF418	-0.32	0.4	1
TAC	Th2	ZNF419	0.059	0.47	1
TAC	Th2	ZNF420	0.087	0.13	1
TAC	Th2	ZNF425	0.49	0.018	1
TAC	Th2	ZNF426	0.041	0.53	1
TAC	Th2	ZNF428	0.027	0.77	1
TAC	Th2	ZNF429	-0.00028	1	1
TAC	Th2	ZNF43	0.055	0.41	1
TAC	Th2	ZNF430	0.064	0.14	1
TAC	Th2	ZNF431	0.032	0.64	1
TAC	Th2	ZNF432	-0.024	0.81	1
TAC	Th2	ZNF433	0.089	0.68	1
TAC	Th2	ZNF436	0.043	0.71	1
TAC	Th2	ZNF436-AS1	0.49	0.019	1
TAC	Th2	ZNF438	-0.013	0.9	1
TAC	Th2	ZNF439	-0.15	0.31	1
TAC	Th2	ZNF44	0.1	0.1	1
TAC	Th2	ZNF440	0.089	0.38	1
TAC	Th2	ZNF441	0.014	0.9	1
TAC	Th2	ZNF442	-0.13	0.61	1
TAC	Th2	ZNF443	0.093	0.39	1
TAC	Th2	ZNF444	-0.15	0.055	1
TAC	Th2	ZNF445	-0.21	0.14	1
TAC	Th2	ZNF446	-0.11	0.2	1
TAC	Th2	ZNF449	0.1	0.3	1
TAC	Th2	ZNF45	0.053	0.45	1
TAC	Th2	ZNF451	0.083	0.14	1
TAC	Th2	ZNF460	-0.078	0.51	1
TAC	Th2	ZNF461	-0.12	0.21	1
TAC	Th2	ZNF462	0.014	0.97	1
TAC	Th2	ZNF467	-0.33	0.21	1
TAC	Th2	ZNF468	0.097	0.17	1
TAC	Th2	ZNF470	-0.079	0.53	1
TAC	Th2	ZNF471	0.027	0.95	1
TAC	Th2	ZNF473	0.15	0.076	1
TAC	Th2	ZNF48	-0.079	0.46	1
TAC	Th2	ZNF480	0.11	0.027	1
TAC	Th2	ZNF483	-0.29	0.059	1
TAC	Th2	ZNF484	-0.045	0.6	1
TAC	Th2	ZNF485	0.052	0.61	1
TAC	Th2	ZNF486	-0.12	0.36	1
TAC	Th2	ZNF487	-0.06	0.66	1
TAC	Th2	ZNF490	0.058	0.58	1
TAC	Th2	ZNF491	0.19	0.61	1
TAC	Th2	ZNF492	-0.087	0.81	1
TAC	Th2	ZNF493	-0.048	0.64	1
TAC	Th2	ZNF496	0.059	0.62	1
TAC	Th2	ZNF497	0.16	0.44	1
TAC	Th2	ZNF500	-0.12	0.11	1
TAC	Th2	ZNF501	-0.023	0.85	1
TAC	Th2	ZNF502	-0.042	0.79	1
TAC	Th2	ZNF506	0.062	0.4	1
TAC	Th2	ZNF507	-0.047	0.6	1
TAC	Th2	ZNF510	-0.065	0.49	1
TAC	Th2	ZNF511	-0.043	0.5	1
TAC	Th2	ZNF512	0.012	0.84	1
TAC	Th2	ZNF512B	-0.15	0.12	1
TAC	Th2	ZNF513	0.071	0.33	1
TAC	Th2	ZNF514	-0.036	0.79	1
TAC	Th2	ZNF516	0.024	0.93	1
TAC	Th2	ZNF517	0.09	0.55	1
TAC	Th2	ZNF518A	-0.083	0.28	1
TAC	Th2	ZNF518B	-0.031	0.73	1
TAC	Th2	ZNF519	0.25	0.039	1
TAC	Th2	ZNF524	-0.13	0.13	1
TAC	Th2	ZNF525	-0.047	0.62	1
TAC	Th2	ZNF526	-0.022	0.74	1
TAC	Th2	ZNF527	0.093	0.27	1
TAC	Th2	ZNF528	0.1	0.4	1
TAC	Th2	ZNF528-AS1	0.095	0.65	1
TAC	Th2	ZNF529	0.063	0.41	1
TAC	Th2	ZNF529-AS1	-0.0064	0.97	1
TAC	Th2	ZNF530	-0.012	0.93	1
TAC	Th2	ZNF532	0.17	0.62	1
TAC	Th2	ZNF540	-0.092	0.4	1
TAC	Th2	ZNF541	-0.15	0.71	1
TAC	Th2	ZNF542P	-0.055	0.69	1
TAC	Th2	ZNF543	-0.045	0.65	1
TAC	Th2	ZNF544	-0.055	0.46	1
TAC	Th2	ZNF546	-0.0034	0.97	1
TAC	Th2	ZNF547	-0.2	0.3	1
TAC	Th2	ZNF548	-0.0059	0.94	1
TAC	Th2	ZNF549	-0.0061	0.95	1
TAC	Th2	ZNF550	0.063	0.38	1
TAC	Th2	ZNF551	-0.15	0.097	1
TAC	Th2	ZNF552	-0.023	0.78	1
TAC	Th2	ZNF554	0.08	0.35	1
TAC	Th2	ZNF555	-0.045	0.66	1
TAC	Th2	ZNF557	-0.06	0.45	1
TAC	Th2	ZNF558	-0.049	0.54	1
TAC	Th2	ZNF559	-0.053	0.44	1
TAC	Th2	ZNF561	-0.055	0.43	1
TAC	Th2	ZNF561-AS1	0.046	0.75	1
TAC	Th2	ZNF562	0.023	0.73	1
TAC	Th2	ZNF563	-0.021	0.83	1
TAC	Th2	ZNF564	0.062	0.34	1
TAC	Th2	ZNF565	0.00041	1	1
TAC	Th2	ZNF566	0.035	0.63	1
TAC	Th2	ZNF567	0.089	0.19	1
TAC	Th2	ZNF568	0.0067	0.93	1
TAC	Th2	ZNF569	-0.015	0.87	1
TAC	Th2	ZNF57	0.15	0.18	1
TAC	Th2	ZNF570	0.017	0.88	1
TAC	Th2	ZNF571	0.034	0.75	1
TAC	Th2	ZNF571-AS1	-0.11	0.64	1
TAC	Th2	ZNF572	0.15	0.65	1
TAC	Th2	ZNF573	0.049	0.6	1
TAC	Th2	ZNF574	-0.026	0.68	1
TAC	Th2	ZNF575	-0.22	0.049	1
TAC	Th2	ZNF576	-0.064	0.38	1
TAC	Th2	ZNF577	-0.11	0.45	1
TAC	Th2	ZNF578	-0.14	0.46	1
TAC	Th2	ZNF580	0.029	0.77	1
TAC	Th2	ZNF581	-0.064	0.43	1
TAC	Th2	ZNF582	-0.02	0.86	1
TAC	Th2	ZNF582-AS1	0.038	0.82	1
TAC	Th2	ZNF583	-0.059	0.52	1
TAC	Th2	ZNF584	-0.075	0.39	1
TAC	Th2	ZNF585A	0.041	0.49	1
TAC	Th2	ZNF585B	-0.028	0.75	1
TAC	Th2	ZNF586	0.019	0.71	1
TAC	Th2	ZNF587	0.057	0.59	1
TAC	Th2	ZNF587B	0.11	0.3	1
TAC	Th2	ZNF589	0.023	0.79	1
TAC	Th2	ZNF592	-0.079	0.28	1
TAC	Th2	ZNF593	-0.0066	0.94	1
TAC	Th2	ZNF594	-0.062	0.68	1
TAC	Th2	ZNF595	-0.03	0.9	1
TAC	Th2	ZNF596	-0.021	0.88	1
TAC	Th2	ZNF597	0.049	0.62	1
TAC	Th2	ZNF598	-0.087	0.3	1
TAC	Th2	ZNF599	-0.16	0.12	1
TAC	Th2	ZNF600	-0.054	0.62	1
TAC	Th2	ZNF605	-0.072	0.49	1
TAC	Th2	ZNF606	-0.033	0.7	1
TAC	Th2	ZNF607	-0.1	0.43	1
TAC	Th2	ZNF609	-0.069	0.51	1
TAC	Th2	ZNF610	-0.2	0.29	1
TAC	Th2	ZNF611	0.058	0.34	1
TAC	Th2	ZNF613	0.16	0.035	1
TAC	Th2	ZNF614	0.14	0.13	1
TAC	Th2	ZNF615	-0.094	0.38	1
TAC	Th2	ZNF616	-0.055	0.59	1
TAC	Th2	ZNF619	-0.12	0.46	1
TAC	Th2	ZNF620	-0.11	0.43	1
TAC	Th2	ZNF621	-0.053	0.64	1
TAC	Th2	ZNF622	0.026	0.56	1
TAC	Th2	ZNF623	-0.0021	0.98	1
TAC	Th2	ZNF624	-0.015	0.88	1
TAC	Th2	ZNF626	0.087	0.49	1
TAC	Th2	ZNF627	-0.099	0.29	1
TAC	Th2	ZNF629	0.077	0.77	1
TAC	Th2	ZNF630	-0.068	0.66	1
TAC	Th2	ZNF638	0.0079	0.85	1
TAC	Th2	ZNF639	0.028	0.58	1
TAC	Th2	ZNF641	-0.043	0.59	1
TAC	Th2	ZNF644	0.021	0.62	1
TAC	Th2	ZNF646	-0.24	0.082	1
TAC	Th2	ZNF649	-0.15	0.13	1
TAC	Th2	ZNF652	-0.12	0.22	1
TAC	Th2	ZNF653	-0.056	0.62	1
TAC	Th2	ZNF654	0.013	0.84	1
TAC	Th2	ZNF655	0.0052	0.89	1
TAC	Th2	ZNF658	-0.048	0.78	1
TAC	Th2	ZNF658B	-0.35	0.13	1
TAC	Th2	ZNF662	-0.37	0.29	1
TAC	Th2	ZNF664	-0.23	0.15	1
TAC	Th2	ZNF665	-0.24	0.21	1
TAC	Th2	ZNF667	-0.62	0.32	1
TAC	Th2	ZNF667-AS1	-0.6	0.23	1
TAC	Th2	ZNF668	0.02	0.81	1
TAC	Th2	ZNF669	0.056	0.49	1
TAC	Th2	ZNF670	-0.012	0.93	1
TAC	Th2	ZNF671	-0.049	0.33	1
TAC	Th2	ZNF672	-0.072	0.21	1
TAC	Th2	ZNF674	-0.21	0.26	1
TAC	Th2	ZNF674-AS1	0.077	0.57	1
TAC	Th2	ZNF675	0.00051	0.99	1
TAC	Th2	ZNF677	0.14	0.38	1
TAC	Th2	ZNF678	-0.015	0.89	1
TAC	Th2	ZNF680	0.018	0.83	1
TAC	Th2	ZNF681	-0.13	0.26	1
TAC	Th2	ZNF682	0.028	0.8	1
TAC	Th2	ZNF684	0.066	0.52	1
TAC	Th2	ZNF687	-0.14	0.42	1
TAC	Th2	ZNF688	-0.021	0.79	1
TAC	Th2	ZNF689	0.082	0.18	1
TAC	Th2	ZNF69	-0.09	0.59	1
TAC	Th2	ZNF691	-0.0056	0.94	1
TAC	Th2	ZNF692	0.00091	0.99	1
TAC	Th2	ZNF696	-0.087	0.29	1
TAC	Th2	ZNF699	0.0094	0.94	1
TAC	Th2	ZNF7	0.053	0.33	1
TAC	Th2	ZNF70	-0.043	0.88	1
TAC	Th2	ZNF700	-0.017	0.84	1
TAC	Th2	ZNF701	-0.047	0.5	1
TAC	Th2	ZNF702P	-0.011	0.98	1
TAC	Th2	ZNF706	0.0089	0.86	1
TAC	Th2	ZNF707	-0.092	0.39	1
TAC	Th2	ZNF708	-0.029	0.68	1
TAC	Th2	ZNF709	-0.084	0.53	1
TAC	Th2	ZNF71	-0.12	0.086	1
TAC	Th2	ZNF710	-0.15	0.22	1
TAC	Th2	ZNF711	-0.3	0.42	1
TAC	Th2	ZNF713	-0.13	0.51	1
TAC	Th2	ZNF714	0.2	0.06	1
TAC	Th2	ZNF717	0.028	0.82	1
TAC	Th2	ZNF718	0.011	0.93	1
TAC	Th2	ZNF720	-0.05	0.47	1
TAC	Th2	ZNF721	-0.0056	0.94	1
TAC	Th2	ZNF724P	-0.23	0.2	1
TAC	Th2	ZNF726	-0.14	0.44	1
TAC	Th2	ZNF736	-0.2	0.2	1
TAC	Th2	ZNF737	-0.069	0.46	1
TAC	Th2	ZNF738	0.064	0.52	1
TAC	Th2	ZNF74	-0.13	0.18	1
TAC	Th2	ZNF740	-0.052	0.58	1
TAC	Th2	ZNF746	0.0028	0.96	1
TAC	Th2	ZNF747	-0.084	0.19	1
TAC	Th2	ZNF749	-0.14	0.19	1
TAC	Th2	ZNF75A	0.11	0.064	1
TAC	Th2	ZNF75D	-0.017	0.83	1
TAC	Th2	ZNF76	-0.037	0.48	1
TAC	Th2	ZNF761	0.033	0.7	1
TAC	Th2	ZNF763	-0.26	0.11	1
TAC	Th2	ZNF764	-0.022	0.8	1
TAC	Th2	ZNF765	0.11	0.19	1
TAC	Th2	ZNF766	0.11	0.03	1
TAC	Th2	ZNF767P	0.062	0.39	1
TAC	Th2	ZNF768	0.19	0.35	1
TAC	Th2	ZNF77	-0.1	0.4	1
TAC	Th2	ZNF770	-0.16	0.0066	1
TAC	Th2	ZNF771	-0.23	0.19	1
TAC	Th2	ZNF772	-0.21	0.27	1
TAC	Th2	ZNF773	-0.11	0.13	1
TAC	Th2	ZNF775	-0.21	0.095	1
TAC	Th2	ZNF776	-0.063	0.5	1
TAC	Th2	ZNF777	-0.082	0.27	1
TAC	Th2	ZNF778	-0.14	0.2	1
TAC	Th2	ZNF780A	0.01	0.92	1
TAC	Th2	ZNF780B	-0.077	0.51	1
TAC	Th2	ZNF781	-0.16	0.3	1
TAC	Th2	ZNF782	0.084	0.57	1
TAC	Th2	ZNF783	-0.087	0.31	1
TAC	Th2	ZNF784	-0.11	0.39	1
TAC	Th2	ZNF785	-0.11	0.27	1
TAC	Th2	ZNF786	-0.016	0.8	1
TAC	Th2	ZNF787	0.057	0.82	1
TAC	Th2	ZNF788	0.25	0.58	1
TAC	Th2	ZNF789	0.12	0.1	1
TAC	Th2	ZNF79	0.057	0.53	1
TAC	Th2	ZNF790	-0.16	0.15	1
TAC	Th2	ZNF790-AS1	-0.11	0.45	1
TAC	Th2	ZNF791	0.098	0.14	1
TAC	Th2	ZNF792	-0.044	0.53	1
TAC	Th2	ZNF793	-0.064	0.63	1
TAC	Th2	ZNF793-AS1	-0.085	0.75	1
TAC	Th2	ZNF799	-0.068	0.47	1
TAC	Th2	ZNF8	-0.19	0.053	1
TAC	Th2	ZNF80	0.069	0.66	1
TAC	Th2	ZNF800	-0.036	0.33	1
TAC	Th2	ZNF805	0.092	0.27	1
TAC	Th2	ZNF808	0.069	0.54	1
TAC	Th2	ZNF81	-0.14	0.46	1
TAC	Th2	ZNF813	0.043	0.72	1
TAC	Th2	ZNF814	-0.088	0.59	1
TAC	Th2	ZNF815P	-0.11	0.11	1
TAC	Th2	ZNF816	0.064	0.41	1
TAC	Th2	ZNF818P	-0.16	0.4	1
TAC	Th2	ZNF821	-0.046	0.6	1
TAC	Th2	ZNF823	0.16	0.2	1
TAC	Th2	ZNF826P	-0.33	0.057	1
TAC	Th2	ZNF827	-0.079	0.46	1
TAC	Th2	ZNF829	0.13	0.15	1
TAC	Th2	ZNF83	0.059	0.47	1
TAC	Th2	ZNF830	-0.058	0.24	1
TAC	Th2	ZNF831	-0.022	0.82	1
TAC	Th2	ZNF835	0.022	0.93	1
TAC	Th2	ZNF836	-0.0061	0.94	1
TAC	Th2	ZNF837	-0.25	0.055	1
TAC	Th2	ZNF839	-0.059	0.38	1
TAC	Th2	ZNF84	0.059	0.35	1
TAC	Th2	ZNF841	0.11	0.28	1
TAC	Th2	ZNF844	-0.24	0.25	1
TAC	Th2	ZNF845	0.031	0.68	1
TAC	Th2	ZNF846	-0.018	0.89	1
TAC	Th2	ZNF85	-0.04	0.66	1
TAC	Th2	ZNF850	0.083	0.69	1
TAC	Th2	ZNF852	-0.069	0.5	1
TAC	Th2	ZNF853	0.13	0.57	1
TAC	Th2	ZNF862	-0.12	0.12	1
TAC	Th2	ZNF865	0.014	0.96	1
TAC	Th2	ZNF879	-0.052	0.61	1
TAC	Th2	ZNF880	0.026	0.81	1
TAC	Th2	ZNF883	-0.15	0.5	1
TAC	Th2	ZNF888	0.076	0.65	1
TAC	Th2	ZNF890P	-0.69	0.15	1
TAC	Th2	ZNF891	-0.2	0.15	1
TAC	Th2	ZNF90	-0.21	0.41	1
TAC	Th2	ZNF91	-0.021	0.76	1
TAC	Th2	ZNF92	-0.037	0.6	1
TAC	Th2	ZNF93	-0.13	0.2	1
TAC	Th2	ZNFX1	0.092	0.11	1
TAC	Th2	ZNHIT1	-0.043	0.56	1
TAC	Th2	ZNHIT2	-0.13	0.24	1
TAC	Th2	ZNHIT3	-0.089	0.088	1
TAC	Th2	ZNHIT6	0.024	0.71	1
TAC	Th2	ZNRD1	-0.058	0.34	1
TAC	Th2	ZNRD1-AS1	-0.096	0.47	1
TAC	Th2	ZNRF1	-0.22	0.059	1
TAC	Th2	ZNRF2	0.045	0.38	1
TAC	Th2	ZNRF2P1	-0.075	0.89	1
TAC	Th2	ZNRF3	-0.28	0.34	1
TAC	Th2	ZP1	-0.094	0.74	1
TAC	Th2	ZP3	0.24	0.34	1
TAC	Th2	ZPR1	-0.0098	0.84	1
TAC	Th2	ZRANB1	-0.019	0.74	1
TAC	Th2	ZRANB2	0.085	0.099	1
TAC	Th2	ZRANB3	0.04	0.76	1
TAC	Th2	ZRSR2	0.096	0.06	1
TAC	Th2	ZSCAN12	0.035	0.74	1
TAC	Th2	ZSCAN16	0.1	0.23	1
TAC	Th2	ZSCAN16-AS1	0.018	0.86	1
TAC	Th2	ZSCAN18	-0.22	0.18	1
TAC	Th2	ZSCAN2	-0.035	0.75	1
TAC	Th2	ZSCAN20	0.14	0.65	1
TAC	Th2	ZSCAN21	0.059	0.5	1
TAC	Th2	ZSCAN22	0.016	0.87	1
TAC	Th2	ZSCAN25	-0.028	0.64	1
TAC	Th2	ZSCAN26	0.058	0.3	1
TAC	Th2	ZSCAN29	-0.11	0.38	1
TAC	Th2	ZSCAN30	-0.15	0.21	1
TAC	Th2	ZSCAN31	-0.66	0.12	1
TAC	Th2	ZSCAN32	-0.016	0.79	1
TAC	Th2	ZSCAN5A	-0.14	0.31	1
TAC	Th2	ZSCAN9	0.2	0.45	1
TAC	Th2	ZSWIM1	-0.1	0.49	1
TAC	Th2	ZSWIM3	0.15	0.25	1
TAC	Th2	ZSWIM4	-0.034	0.79	1
TAC	Th2	ZSWIM5	-0.07	0.69	1
TAC	Th2	ZSWIM6	-0.17	0.19	1
TAC	Th2	ZSWIM7	-0.048	0.45	1
TAC	Th2	ZSWIM8	-0.13	0.12	1
TAC	Th2	ZUFSP	0.13	0.096	1
TAC	Th2	ZW10	-0.00091	0.99	1
TAC	Th2	ZWILCH	0.19	0.0035	1
TAC	Th2	ZWINT	0.1	0.54	1
TAC	Th2	ZXDA	-0.037	0.76	1
TAC	Th2	ZXDB	-0.19	0.096	1
TAC	Th2	ZXDC	-0.021	0.75	1
TAC	Th2	ZYG11B	-0.13	0.074	1
TAC	Th2	ZYX	-0.034	0.67	1
TAC	Th2	ZZEF1	-0.084	0.37	1
TAC	Th2	ZZZ3	0.024	0.66	1
TAC	Th17	A1BG	-0.13	0.32	0.89
TAC	Th17	A1BG-AS1	-0.12	0.51	0.94
TAC	Th17	A2M	-0.15	0.56	0.95
TAC	Th17	A2M-AS1	0.2	0.59	0.96
TAC	Th17	AAAS	-0.06	0.1	0.81
TAC	Th17	AACS	-0.11	0.25	0.88
TAC	Th17	AAED1	-0.06	0.42	0.92
TAC	Th17	AAGAB	0.045	0.22	0.86
TAC	Th17	AAK1	-0.045	0.34	0.9
TAC	Th17	AAMDC	-0.036	0.68	0.97
TAC	Th17	AAMP	-0.07	0.059	0.79
TAC	Th17	AAR2	0.036	0.37	0.91
TAC	Th17	AARS	-0.024	0.62	0.96
TAC	Th17	AARS2	-0.069	0.21	0.86
TAC	Th17	AASDH	-0.028	0.64	0.96
TAC	Th17	AASDHPPT	0.049	0.25	0.87
TAC	Th17	AASS	0.0066	0.98	1
TAC	Th17	AATF	-0.0024	0.95	1
TAC	Th17	ABALON	0.16	0.21	0.85
TAC	Th17	ABAT	0.021	0.85	0.99
TAC	Th17	ABCA1	-0.38	0.063	0.79
TAC	Th17	ABCA10	0.51	0.084	0.79
TAC	Th17	ABCA11P	0.069	0.49	0.94
TAC	Th17	ABCA2	-0.25	0.033	0.76
TAC	Th17	ABCA3	-0.061	0.6	0.96
TAC	Th17	ABCA5	-0.021	0.77	0.98
TAC	Th17	ABCA7	-0.058	0.52	0.94
TAC	Th17	ABCB1	-0.067	0.72	0.97
TAC	Th17	ABCB10	0.071	0.13	0.82
TAC	Th17	ABCB6	-0.092	0.27	0.88
TAC	Th17	ABCB7	0.066	0.24	0.87
TAC	Th17	ABCB8	-0.057	0.27	0.88
TAC	Th17	ABCB9	-0.022	0.9	0.99
TAC	Th17	ABCC1	0.039	0.69	0.97
TAC	Th17	ABCC10	0.0015	0.98	1
TAC	Th17	ABCC2	-0.11	0.48	0.93
TAC	Th17	ABCC4	-0.057	0.51	0.94
TAC	Th17	ABCC5	-0.029	0.74	0.97
TAC	Th17	ABCD1	-0.11	0.36	0.91
TAC	Th17	ABCD2	0.084	0.19	0.85
TAC	Th17	ABCD3	-0.015	0.8	0.98
TAC	Th17	ABCD4	-0.01	0.78	0.98
TAC	Th17	ABCE1	0.028	0.5	0.94
TAC	Th17	ABCF1	-0.053	0.31	0.89
TAC	Th17	ABCF2	-0.032	0.45	0.93
TAC	Th17	ABCF3	-0.039	0.22	0.86
TAC	Th17	ABCG1	-0.19	0.051	0.77
TAC	Th17	ABCG2	0.26	0.2	0.85
TAC	Th17	ABHD1	0.11	0.56	0.95
TAC	Th17	ABHD10	-0.0049	0.93	0.99
TAC	Th17	ABHD11	-0.091	0.17	0.84
TAC	Th17	ABHD12	0.016	0.71	0.97
TAC	Th17	ABHD13	-0.083	0.097	0.8
TAC	Th17	ABHD14A	-0.096	0.11	0.81
TAC	Th17	ABHD14B	-0.064	0.19	0.85
TAC	Th17	ABHD15	0.031	0.62	0.96
TAC	Th17	ABHD16A	0.034	0.35	0.91
TAC	Th17	ABHD16B	-0.14	0.38	0.91
TAC	Th17	ABHD17A	-0.022	0.78	0.98
TAC	Th17	ABHD17B	-0.017	0.76	0.98
TAC	Th17	ABHD17C	-0.15	0.18	0.84
TAC	Th17	ABHD2	-0.054	0.48	0.93
TAC	Th17	ABHD3	0.12	0.0088	0.72
TAC	Th17	ABHD4	-0.12	0.055	0.78
TAC	Th17	ABHD5	0.0046	0.96	1
TAC	Th17	ABHD6	-0.16	0.058	0.79
TAC	Th17	ABHD8	-0.064	0.5	0.94
TAC	Th17	ABI1	0.032	0.45	0.93
TAC	Th17	ABI2	-0.018	0.79	0.98
TAC	Th17	ABI3	-0.11	0.34	0.9
TAC	Th17	ABL1	-0.15	0.068	0.79
TAC	Th17	ABL2	-0.057	0.57	0.95
TAC	Th17	ABLIM1	-0.092	0.079	0.79
TAC	Th17	ABLIM2	0.018	0.92	0.99
TAC	Th17	ABO	-0.31	0.65	0.96
TAC	Th17	ABR	0.023	0.73	0.97
TAC	Th17	ABRA	-0.053	0.82	0.98
TAC	Th17	ABRACL	-0.039	0.51	0.94
TAC	Th17	ABT1	-0.056	0.2	0.85
TAC	Th17	ABTB1	-0.087	0.091	0.8
TAC	Th17	ABTB2	0.12	0.61	0.96
TAC	Th17	ACAA1	0.049	0.19	0.85
TAC	Th17	ACAA2	0.059	0.46	0.93
TAC	Th17	ACACA	-0.078	0.41	0.92
TAC	Th17	ACACB	-0.13	0.31	0.89
TAC	Th17	ACAD10	0.046	0.37	0.91
TAC	Th17	ACAD11	-0.023	0.84	0.98
TAC	Th17	ACAD8	0.0068	0.86	0.99
TAC	Th17	ACAD9	0.13	0.2	0.85
TAC	Th17	ACADM	0.021	0.67	0.97
TAC	Th17	ACADS	-0.053	0.45	0.93
TAC	Th17	ACADSB	-0.013	0.83	0.98
TAC	Th17	ACADVL	0.06	0.23	0.87
TAC	Th17	ACAP1	-0.062	0.097	0.8
TAC	Th17	ACAP2	0.04	0.24	0.87
TAC	Th17	ACAP3	0.077	0.3	0.89
TAC	Th17	ACAT1	0.085	0.092	0.8
TAC	Th17	ACAT2	-0.005	0.93	0.99
TAC	Th17	ACBD3	0.066	0.21	0.85
TAC	Th17	ACBD4	0.0069	0.9	0.99
TAC	Th17	ACBD5	-0.015	0.78	0.98
TAC	Th17	ACBD6	-0.059	0.19	0.85
TAC	Th17	ACCS	0.44	0.018	0.74
TAC	Th17	ACD	-0.02	0.67	0.97
TAC	Th17	ACE	-0.048	0.79	0.98
TAC	Th17	ACER1	0.1	0.62	0.96
TAC	Th17	ACER2	0.038	0.89	0.99
TAC	Th17	ACER3	-0.0021	0.98	1
TAC	Th17	ACIN1	0.011	0.85	0.98
TAC	Th17	ACKR3	0.09	0.35	0.91
TAC	Th17	ACLY	-0.011	0.77	0.98
TAC	Th17	ACO1	-0.0051	0.94	0.99
TAC	Th17	ACO2	-0.017	0.63	0.96
TAC	Th17	ACOT1	-0.1	0.38	0.91
TAC	Th17	ACOT13	0.017	0.74	0.97
TAC	Th17	ACOT2	-0.04	0.46	0.93
TAC	Th17	ACOT4	-0.0077	0.95	1
TAC	Th17	ACOT7	-0.09	0.47	0.93
TAC	Th17	ACOT8	-0.035	0.53	0.94
TAC	Th17	ACOT9	0.18	0.00091	0.72
TAC	Th17	ACOX1	-0.031	0.64	0.96
TAC	Th17	ACOX3	-0.013	0.81	0.98
TAC	Th17	ACP1	0.0016	0.97	1
TAC	Th17	ACP2	0.03	0.6	0.96
TAC	Th17	ACP5	-0.086	0.53	0.94
TAC	Th17	ACP6	-0.089	0.3	0.89
TAC	Th17	ACRBP	-0.068	0.8	0.98
TAC	Th17	ACRC	0.091	0.49	0.94
TAC	Th17	ACSF2	-0.099	0.48	0.93
TAC	Th17	ACSF3	-0.046	0.48	0.93
TAC	Th17	ACSL1	0.059	0.5	0.94
TAC	Th17	ACSL3	-0.031	0.53	0.94
TAC	Th17	ACSL4	0.1	0.07	0.79
TAC	Th17	ACSL5	0.037	0.4	0.92
TAC	Th17	ACSL6	0.037	0.71	0.97
TAC	Th17	ACSM3	-0.18	0.32	0.89
TAC	Th17	ACSS1	-0.0035	0.93	0.99
TAC	Th17	ACSS2	-0.13	0.28	0.89
TAC	Th17	ACTA2	0.073	0.51	0.94
TAC	Th17	ACTB	-0.02	0.72	0.97
TAC	Th17	ACTG1	0.021	0.74	0.97
TAC	Th17	ACTG1P17	0.28	0.29	0.89
TAC	Th17	ACTG1P20	0.16	0.15	0.82
TAC	Th17	ACTL10	-0.11	0.32	0.89
TAC	Th17	ACTL6A	0.067	0.052	0.77
TAC	Th17	ACTN1	-0.051	0.73	0.97
TAC	Th17	ACTN4	-0.057	0.52	0.94
TAC	Th17	ACTR10	0.0038	0.93	0.99
TAC	Th17	ACTR1A	-0.037	0.24	0.87
TAC	Th17	ACTR1B	0.015	0.78	0.98
TAC	Th17	ACTR2	0.066	0.24	0.87
TAC	Th17	ACTR3	0.03	0.45	0.93
TAC	Th17	ACTR3B	-0.04	0.57	0.95
TAC	Th17	ACTR3C	0.071	0.46	0.93
TAC	Th17	ACTR5	-0.072	0.24	0.87
TAC	Th17	ACTR6	0.061	0.24	0.87
TAC	Th17	ACTR8	0.0077	0.87	0.99
TAC	Th17	ACVR1	0.07	0.24	0.87
TAC	Th17	ACVR1B	-0.21	0.23	0.87
TAC	Th17	ACVR1C	-0.068	0.74	0.97
TAC	Th17	ACVR2A	0.11	0.35	0.91
TAC	Th17	ACVR2B	-0.018	0.9	0.99
TAC	Th17	ACYP1	-0.041	0.53	0.94
TAC	Th17	ACYP2	-0.11	0.2	0.85
TAC	Th17	ADA	0.064	0.41	0.92
TAC	Th17	ADAL	0.03	0.76	0.98
TAC	Th17	ADAM10	0.18	0.011	0.72
TAC	Th17	ADAM12	0.089	0.65	0.96
TAC	Th17	ADAM15	-0.018	0.77	0.98
TAC	Th17	ADAM17	0.00069	0.99	1
TAC	Th17	ADAM19	-0.06	0.46	0.93
TAC	Th17	ADAM1A	0.11	0.45	0.93
TAC	Th17	ADAM22	0.037	0.83	0.98
TAC	Th17	ADAM23	0.1	0.74	0.97
TAC	Th17	ADAM8	-0.049	0.46	0.93
TAC	Th17	ADAM9	0.11	0.4	0.92
TAC	Th17	ADAMTS1	1.1	0.056	0.78
TAC	Th17	ADAMTS10	-0.15	0.41	0.92
TAC	Th17	ADAMTS13	0.033	0.88	0.99
TAC	Th17	ADAMTS17	0.36	0.043	0.76
TAC	Th17	ADAMTS4	0.16	0.7	0.97
TAC	Th17	ADAMTS6	-0.19	0.61	0.96
TAC	Th17	ADAMTSL4	0.039	0.88	0.99
TAC	Th17	ADAMTSL4-AS1	-0.14	0.38	0.91
TAC	Th17	ADAMTSL5	-0.098	0.49	0.94
TAC	Th17	ADAP1	0.054	0.75	0.97
TAC	Th17	ADAR	0.12	0.13	0.82
TAC	Th17	ADARB1	-0.068	0.36	0.91
TAC	Th17	ADAT1	-0.0053	0.92	0.99
TAC	Th17	ADAT2	0.1	0.25	0.87
TAC	Th17	ADAT3	0.033	0.8	0.98
TAC	Th17	ADCK1	-0.3	0.0083	0.72
TAC	Th17	ADCK2	-0.055	0.29	0.89
TAC	Th17	ADCK3	-0.067	0.12	0.81
TAC	Th17	ADCK4	-0.079	0.12	0.82
TAC	Th17	ADCK5	-0.18	0.031	0.76
TAC	Th17	ADCY10P1	-0.056	0.67	0.97
TAC	Th17	ADCY3	-0.063	0.44	0.93
TAC	Th17	ADCY4	0.1	0.51	0.94
TAC	Th17	ADCY7	-0.055	0.38	0.91
TAC	Th17	ADCY9	0.015	0.92	0.99
TAC	Th17	ADD1	0.013	0.7	0.97
TAC	Th17	ADD3	0.1	0.0069	0.72
TAC	Th17	ADGRB2	-0.0064	0.98	1
TAC	Th17	ADGRE1	-0.3	0.23	0.87
TAC	Th17	ADGRE2	-0.39	0.35	0.91
TAC	Th17	ADGRE4P	-0.033	0.94	0.99
TAC	Th17	ADGRE5	0.072	0.24	0.87
TAC	Th17	ADGRF3	-0.17	0.42	0.92
TAC	Th17	ADGRG1	-0.36	0.26	0.88
TAC	Th17	ADGRG5	0.019	0.92	0.99
TAC	Th17	ADGRL1	-0.076	0.56	0.95
TAC	Th17	ADH5	0.011	0.77	0.98
TAC	Th17	ADHFE1	0.074	0.28	0.89
TAC	Th17	ADI1	-0.037	0.5	0.94
TAC	Th17	ADIPOR1	-0.019	0.54	0.94
TAC	Th17	ADIPOR2	-0.026	0.83	0.98
TAC	Th17	ADIRF	-0.23	0.22	0.86
TAC	Th17	ADK	0.065	0.19	0.85
TAC	Th17	ADM2	-0.015	0.96	1
TAC	Th17	ADM5	-0.27	0.3	0.89
TAC	Th17	ADNP	0.06	0.28	0.89
TAC	Th17	ADNP-AS1	-0.065	0.66	0.97
TAC	Th17	ADNP2	0.036	0.55	0.95
TAC	Th17	ADO	-0.076	0.6	0.96
TAC	Th17	ADORA2A-AS1	0.033	0.88	0.99
TAC	Th17	ADORA2B	-0.24	0.31	0.89
TAC	Th17	ADPGK	-0.075	0.087	0.79
TAC	Th17	ADPGK-AS1	-0.3	0.075	0.79
TAC	Th17	ADPRH	0.065	0.67	0.97
TAC	Th17	ADPRHL2	0.093	0.078	0.79
TAC	Th17	ADPRM	0.084	0.29	0.89
TAC	Th17	ADRB2	0.058	0.79	0.98
TAC	Th17	ADRBK1	-0.046	0.28	0.89
TAC	Th17	ADRBK2	-0.072	0.74	0.97
TAC	Th17	ADRM1	-0.054	0.38	0.91
TAC	Th17	ADSL	0.061	0.17	0.84
TAC	Th17	ADSS	-0.022	0.81	0.98
TAC	Th17	ADSSL1	0.039	0.88	0.99
TAC	Th17	ADTRP	-0.54	0.0077	0.72
TAC	Th17	AEBP1	-0.25	0.33	0.9
TAC	Th17	AEBP2	-0.052	0.37	0.91
TAC	Th17	AEN	-0.016	0.81	0.98
TAC	Th17	AES	0.00077	0.99	1
TAC	Th17	AFAP1	-0.15	0.31	0.89
TAC	Th17	AFAP1L2	0.13	0.34	0.9
TAC	Th17	AFF1	-0.006	0.95	1
TAC	Th17	AFF3	0.17	0.46	0.93
TAC	Th17	AFF4	0.028	0.61	0.96
TAC	Th17	AFG3L1P	0.059	0.25	0.87
TAC	Th17	AFG3L2	0.016	0.74	0.97
TAC	Th17	AFMID	0.067	0.77	0.98
TAC	Th17	AFTPH	0.024	0.65	0.96
TAC	Th17	AGA	0.059	0.32	0.89
TAC	Th17	AGAP1	-0.056	0.86	0.99
TAC	Th17	AGAP2	-0.074	0.29	0.89
TAC	Th17	AGAP3	-0.22	0.018	0.74
TAC	Th17	AGAP4	-0.075	0.41	0.92
TAC	Th17	AGAP5	0.019	0.87	0.99
TAC	Th17	AGAP6	0.019	0.77	0.98
TAC	Th17	AGAP7P	0.19	0.21	0.86
TAC	Th17	AGAP9	0.089	0.63	0.96
TAC	Th17	AGBL2	0.033	0.73	0.97
TAC	Th17	AGBL3	-0.061	0.63	0.96
TAC	Th17	AGBL5	-0.064	0.34	0.9
TAC	Th17	AGER	-0.073	0.51	0.94
TAC	Th17	AGFG1	0.075	0.045	0.76
TAC	Th17	AGFG2	-0.091	0.037	0.76
TAC	Th17	AGGF1	0.081	0.016	0.72
TAC	Th17	AGK	0.004	0.92	0.99
TAC	Th17	AGL	0.079	0.28	0.89
TAC	Th17	AGMAT	-0.16	0.09	0.8
TAC	Th17	AGO1	0.099	0.17	0.84
TAC	Th17	AGO2	-0.19	0.0026	0.72
TAC	Th17	AGO3	0.082	0.18	0.84
TAC	Th17	AGO4	0.081	0.3	0.89
TAC	Th17	AGPAT1	-0.051	0.48	0.93
TAC	Th17	AGPAT2	-0.21	0.034	0.76
TAC	Th17	AGPAT3	-0.073	0.15	0.82
TAC	Th17	AGPAT4	0.059	0.48	0.93
TAC	Th17	AGPAT4-IT1	0.3	0.082	0.79
TAC	Th17	AGPAT5	0.036	0.55	0.95
TAC	Th17	AGPS	0.082	0.075	0.79
TAC	Th17	AGTPBP1	0.19	0.00072	0.72
TAC	Th17	AGTRAP	-0.033	0.65	0.97
TAC	Th17	AHCTF1	0.06	0.42	0.92
TAC	Th17	AHCY	-0.11	0.11	0.81
TAC	Th17	AHCYL1	0.062	0.079	0.79
TAC	Th17	AHCYL2	0.046	0.48	0.93
TAC	Th17	AHDC1	-0.1	0.39	0.92
TAC	Th17	AHI1	0.26	0.04	0.76
TAC	Th17	AHNAK	-0.16	0.23	0.87
TAC	Th17	AHR	0.013	0.86	0.99
TAC	Th17	AHRR	0.0038	0.99	1
TAC	Th17	AHSA1	-0.0056	0.9	0.99
TAC	Th17	AHSA2	0.18	0.0088	0.72
TAC	Th17	AIDA	0.14	0.012	0.72
TAC	Th17	AIF1	-0.4	0.15	0.82
TAC	Th17	AIFM1	0.0066	0.9	0.99
TAC	Th17	AIFM2	0.11	0.32	0.89
TAC	Th17	AIG1	-0.096	0.48	0.93
TAC	Th17	AIM1	0.12	0.029	0.76
TAC	Th17	AIM1L	0.057	0.71	0.97
TAC	Th17	AIM2	0.18	0.31	0.89
TAC	Th17	AIMP1	-0.00019	1	1
TAC	Th17	AIMP2	-0.054	0.46	0.93
TAC	Th17	AIP	-0.086	0.099	0.81
TAC	Th17	AIRE	-0.29	0.16	0.84
TAC	Th17	AJUBA	-0.14	0.57	0.95
TAC	Th17	AK1	-0.11	0.44	0.93
TAC	Th17	AK2	0.022	0.51	0.94
TAC	Th17	AK3	0.053	0.39	0.92
TAC	Th17	AK5	-0.21	0.38	0.91
TAC	Th17	AK6	0.13	0.066	0.79
TAC	Th17	AK9	0.0068	0.93	0.99
TAC	Th17	AKAP1	-0.089	0.044	0.76
TAC	Th17	AKAP10	0.023	0.54	0.94
TAC	Th17	AKAP11	-0.11	0.19	0.85
TAC	Th17	AKAP13	0.004	0.92	0.99
TAC	Th17	AKAP3	-0.3	0.22	0.86
TAC	Th17	AKAP5	-0.088	0.64	0.96
TAC	Th17	AKAP6	-0.36	0.48	0.93
TAC	Th17	AKAP7	-0.083	0.37	0.91
TAC	Th17	AKAP8	0.018	0.62	0.96
TAC	Th17	AKAP8L	0.014	0.7	0.97
TAC	Th17	AKAP9	0.055	0.17	0.84
TAC	Th17	AKIP1	-0.067	0.51	0.94
TAC	Th17	AKIRIN1	-0.0049	0.89	0.99
TAC	Th17	AKIRIN2	0.11	0.039	0.76
TAC	Th17	AKNA	-0.008	0.91	0.99
TAC	Th17	AKR1A1	-0.023	0.59	0.96
TAC	Th17	AKR1B1	0.046	0.31	0.89
TAC	Th17	AKR1C3	-0.81	0.0012	0.72
TAC	Th17	AKR1C6P	-0.46	0.18	0.84
TAC	Th17	AKR1E2	-0.16	0.41	0.92
TAC	Th17	AKR7A2	-0.097	0.05	0.77
TAC	Th17	AKT1	-0.034	0.42	0.92
TAC	Th17	AKT1S1	-0.069	0.42	0.92
TAC	Th17	AKT2	-0.14	0.16	0.84
TAC	Th17	AKT3	0.14	0.2	0.85
TAC	Th17	AKTIP	-0.042	0.4	0.92
TAC	Th17	ALAD	-0.18	0.00081	0.72
TAC	Th17	ALAS1	0.028	0.56	0.95
TAC	Th17	ALCAM	0.13	0.13	0.82
TAC	Th17	ALDH16A1	-0.16	0.029	0.76
TAC	Th17	ALDH18A1	-0.004	0.92	0.99
TAC	Th17	ALDH1B1	-0.039	0.63	0.96
TAC	Th17	ALDH3A2	-0.016	0.82	0.98
TAC	Th17	ALDH4A1	-0.25	0.27	0.88
TAC	Th17	ALDH5A1	0.15	0.085	0.79
TAC	Th17	ALDH6A1	0.058	0.3	0.89
TAC	Th17	ALDH7A1	-0.011	0.97	1
TAC	Th17	ALDH8A1	-0.23	0.45	0.93
TAC	Th17	ALDH9A1	-0.0048	0.94	0.99
TAC	Th17	ALDOA	-0.058	0.14	0.82
TAC	Th17	ALDOC	-0.023	0.71	0.97
TAC	Th17	ALG1	-0.012	0.83	0.98
TAC	Th17	ALG10	-0.04	0.7	0.97
TAC	Th17	ALG10B	0.41	0.016	0.72
TAC	Th17	ALG11	0.079	0.087	0.79
TAC	Th17	ALG12	-0.046	0.32	0.89
TAC	Th17	ALG13	-0.054	0.32	0.89
TAC	Th17	ALG14	-0.0015	0.99	1
TAC	Th17	ALG1L2	0.082	0.64	0.96
TAC	Th17	ALG1L9P	-0.28	0.26	0.88
TAC	Th17	ALG2	0.049	0.27	0.88
TAC	Th17	ALG3	-0.1	0.027	0.76
TAC	Th17	ALG5	0.022	0.66	0.97
TAC	Th17	ALG6	0.079	0.099	0.81
TAC	Th17	ALG8	0.018	0.74	0.97
TAC	Th17	ALG9	0.087	0.13	0.82
TAC	Th17	ALKBH1	0.05	0.44	0.93
TAC	Th17	ALKBH2	0.042	0.6	0.96
TAC	Th17	ALKBH3	0.003	0.95	1
TAC	Th17	ALKBH3-AS1	-0.15	0.45	0.93
TAC	Th17	ALKBH4	-0.035	0.61	0.96
TAC	Th17	ALKBH5	-0.087	0.0078	0.72
TAC	Th17	ALKBH6	-0.03	0.6	0.96
TAC	Th17	ALKBH7	-0.16	0.056	0.78
TAC	Th17	ALKBH8	0.082	0.18	0.84
TAC	Th17	ALMS1	0.082	0.49	0.94
TAC	Th17	ALOX12	0.036	0.7	0.97
TAC	Th17	ALOX12-AS1	0.12	0.22	0.86
TAC	Th17	ALOX15P1	0.055	0.66	0.97
TAC	Th17	ALOX5	-0.12	0.49	0.94
TAC	Th17	ALOX5AP	0.004	0.96	1
TAC	Th17	ALPK1	-0.16	0.19	0.85
TAC	Th17	ALPK2	-0.41	0.11	0.81
TAC	Th17	ALS2	-0.039	0.77	0.98
TAC	Th17	ALS2CL	0.11	0.36	0.91
TAC	Th17	ALS2CR12	0.26	0.049	0.77
TAC	Th17	ALYREF	-0.088	0.18	0.84
TAC	Th17	AMBRA1	0.0031	0.97	1
TAC	Th17	AMD1	0.052	0.2	0.85
TAC	Th17	AMDHD1	0.047	0.84	0.98
TAC	Th17	AMDHD2	-0.026	0.69	0.97
TAC	Th17	AMFR	0.28	0.015	0.72
TAC	Th17	AMICA1	-0.1	0.14	0.82
TAC	Th17	AMIGO1	-0.041	0.71	0.97
TAC	Th17	AMIGO2	0.0076	0.95	0.99
TAC	Th17	AMIGO3	-0.0046	0.97	1
TAC	Th17	AMMECR1	0.066	0.17	0.84
TAC	Th17	AMMECR1L	0.03	0.72	0.97
TAC	Th17	AMN	-0.09	0.74	0.97
TAC	Th17	AMN1	-0.0095	0.88	0.99
TAC	Th17	AMOT	-0.055	0.79	0.98
TAC	Th17	AMPD2	-0.041	0.45	0.93
TAC	Th17	AMPD3	0.0048	0.96	1
TAC	Th17	AMPH	0.011	0.95	1
TAC	Th17	AMT	-0.056	0.61	0.96
TAC	Th17	AMY2B	0.13	0.15	0.82
TAC	Th17	AMZ2	-0.0055	0.89	0.99
TAC	Th17	AMZ2P1	-0.23	0.034	0.76
TAC	Th17	ANAPC1	0.00081	0.99	1
TAC	Th17	ANAPC10	0.041	0.55	0.95
TAC	Th17	ANAPC11	-0.1	0.14	0.82
TAC	Th17	ANAPC13	0.038	0.5	0.94
TAC	Th17	ANAPC15	-0.069	0.38	0.91
TAC	Th17	ANAPC16	-0.039	0.4	0.92
TAC	Th17	ANAPC2	0.087	0.47	0.93
TAC	Th17	ANAPC4	0.11	0.0027	0.72
TAC	Th17	ANAPC5	0.017	0.54	0.95
TAC	Th17	ANAPC7	0.061	0.086	0.79
TAC	Th17	ANGEL1	-0.091	0.1	0.81
TAC	Th17	ANGEL2	-0.038	0.32	0.89
TAC	Th17	ANGPT2	0.041	0.83	0.98
TAC	Th17	ANGPTL6	0.17	0.5	0.94
TAC	Th17	ANK1	0.043	0.77	0.98
TAC	Th17	ANK3	-0.018	0.86	0.99
TAC	Th17	ANKAR	0.15	0.14	0.82
TAC	Th17	ANKDD1A	0.063	0.71	0.97
TAC	Th17	ANKDD1B	-0.35	0.34	0.9
TAC	Th17	ANKEF1	-0.084	0.27	0.88
TAC	Th17	ANKFY1	0.063	0.36	0.91
TAC	Th17	ANKH	-0.11	0.057	0.78
TAC	Th17	ANKHD1	0.13	0.14	0.82
TAC	Th17	ANKIB1	0.0089	0.87	0.99
TAC	Th17	ANKK1	-0.34	0.2	0.85
TAC	Th17	ANKLE1	-0.37	0.16	0.83
TAC	Th17	ANKLE2	0.017	0.65	0.97
TAC	Th17	ANKMY1	-0.039	0.61	0.96
TAC	Th17	ANKMY2	0.092	0.12	0.82
TAC	Th17	ANKRA2	0.061	0.092	0.8
TAC	Th17	ANKRD10	0.044	0.19	0.85
TAC	Th17	ANKRD11	-0.039	0.31	0.89
TAC	Th17	ANKRD12	0.053	0.18	0.84
TAC	Th17	ANKRD13A	0.047	0.27	0.89
TAC	Th17	ANKRD13B	0.018	0.93	0.99
TAC	Th17	ANKRD13C	0.019	0.63	0.96
TAC	Th17	ANKRD13D	-0.096	0.14	0.82
TAC	Th17	ANKRD16	-0.035	0.63	0.96
TAC	Th17	ANKRD17	0.051	0.17	0.84
TAC	Th17	ANKRD18A	-0.016	0.91	0.99
TAC	Th17	ANKRD19P	-0.13	0.37	0.91
TAC	Th17	ANKRD20A11P	-0.29	0.4	0.92
TAC	Th17	ANKRD20A5P	0.062	0.76	0.98
TAC	Th17	ANKRD23	0.15	0.14	0.82
TAC	Th17	ANKRD24	0.49	0.16	0.83
TAC	Th17	ANKRD26	0.027	0.72	0.97
TAC	Th17	ANKRD27	0.045	0.36	0.91
TAC	Th17	ANKRD28	0.066	0.41	0.92
TAC	Th17	ANKRD29	-0.62	0.079	0.79
TAC	Th17	ANKRD31	-0.084	0.74	0.97
TAC	Th17	ANKRD33B	0.015	0.95	1
TAC	Th17	ANKRD34A	-0.039	0.83	0.98
TAC	Th17	ANKRD36	0.18	0.015	0.72
TAC	Th17	ANKRD36B	0.12	0.14	0.82
TAC	Th17	ANKRD36BP1	-0.12	0.31	0.89
TAC	Th17	ANKRD36C	0.12	0.077	0.79
TAC	Th17	ANKRD37	0.0027	0.98	1
TAC	Th17	ANKRD39	-0.026	0.7	0.97
TAC	Th17	ANKRD40	0.075	0.32	0.89
TAC	Th17	ANKRD42	-0.067	0.56	0.95
TAC	Th17	ANKRD44	0.032	0.42	0.92
TAC	Th17	ANKRD44-IT1	-0.27	0.069	0.79
TAC	Th17	ANKRD46	0.041	0.54	0.94
TAC	Th17	ANKRD49	0.11	0.041	0.76
TAC	Th17	ANKRD52	-0.041	0.55	0.95
TAC	Th17	ANKRD54	0.012	0.8	0.98
TAC	Th17	ANKRD55	-0.084	0.71	0.97
TAC	Th17	ANKRD6	0.11	0.4	0.92
TAC	Th17	ANKRD61	0.024	0.93	0.99
TAC	Th17	ANKRD9	-0.062	0.76	0.98
TAC	Th17	ANKS1A	-0.026	0.72	0.97
TAC	Th17	ANKS1B	-0.19	0.42	0.92
TAC	Th17	ANKS3	-0.056	0.4	0.92
TAC	Th17	ANKS6	-0.048	0.57	0.95
TAC	Th17	ANKZF1	0.032	0.48	0.93
TAC	Th17	ANLN	-0.38	0.35	0.91
TAC	Th17	ANO10	-0.22	0.017	0.72
TAC	Th17	ANO6	-0.0085	0.85	0.99
TAC	Th17	ANO8	-0.23	0.13	0.82
TAC	Th17	ANO9	-0.045	0.4	0.92
TAC	Th17	ANP32A	-0.0093	0.93	0.99
TAC	Th17	ANP32A-IT1	0.32	0.15	0.82
TAC	Th17	ANP32B	-0.046	0.38	0.91
TAC	Th17	ANP32E	0.025	0.6	0.96
TAC	Th17	ANTXR2	0.097	0.2	0.85
TAC	Th17	ANTXRLP1	0.089	0.37	0.91
TAC	Th17	ANXA1	-0.0013	0.99	1
TAC	Th17	ANXA11	-0.038	0.28	0.89
TAC	Th17	ANXA2	0.00011	1	1
TAC	Th17	ANXA2P2	0.02	0.93	0.99
TAC	Th17	ANXA2R	-0.074	0.62	0.96
TAC	Th17	ANXA4	-0.0087	0.9	0.99
TAC	Th17	ANXA5	0.042	0.47	0.93
TAC	Th17	ANXA6	-0.068	0.46	0.93
TAC	Th17	ANXA7	0.0082	0.79	0.98
TAC	Th17	ANXA9	0.16	0.43	0.93
TAC	Th17	AOAH	-0.0055	0.98	1
TAC	Th17	AOC2	-0.36	0.17	0.84
TAC	Th17	AP1AR	-0.0033	0.95	1
TAC	Th17	AP1B1	-0.027	0.63	0.96
TAC	Th17	AP1G1	0.075	0.25	0.87
TAC	Th17	AP1G2	0.034	0.36	0.91
TAC	Th17	AP1M1	-0.077	0.073	0.79
TAC	Th17	AP1S1	-0.083	0.61	0.96
TAC	Th17	AP1S2	0.039	0.41	0.92
TAC	Th17	AP1S3	0.1	0.52	0.94
TAC	Th17	AP2A1	-0.031	0.66	0.97
TAC	Th17	AP2A2	-0.065	0.27	0.88
TAC	Th17	AP2B1	-0.032	0.6	0.96
TAC	Th17	AP2M1	-0.0043	0.9	0.99
TAC	Th17	AP2S1	-0.045	0.56	0.95
TAC	Th17	AP3B1	0.072	0.064	0.79
TAC	Th17	AP3D1	-0.041	0.38	0.91
TAC	Th17	AP3M1	0.049	0.27	0.88
TAC	Th17	AP3M2	-0.016	0.82	0.98
TAC	Th17	AP3S1	0.02	0.72	0.97
TAC	Th17	AP4B1	0.073	0.16	0.83
TAC	Th17	AP4B1-AS1	0.12	0.36	0.91
TAC	Th17	AP4E1	-0.015	0.86	0.99
TAC	Th17	AP4M1	0.11	0.17	0.84
TAC	Th17	AP4S1	0.027	0.7	0.97
TAC	Th17	AP5B1	-0.036	0.53	0.94
TAC	Th17	AP5M1	0.039	0.37	0.91
TAC	Th17	AP5S1	-0.17	0.013	0.72
TAC	Th17	AP5Z1	-0.05	0.41	0.92
TAC	Th17	APAF1	-0.011	0.88	0.99
TAC	Th17	APBA1	0.084	0.71	0.97
TAC	Th17	APBA2	-0.28	0.12	0.81
TAC	Th17	APBA3	-0.078	0.3	0.89
TAC	Th17	APBB1	-0.074	0.16	0.83
TAC	Th17	APBB1IP	0.0097	0.8	0.98
TAC	Th17	APBB3	0.047	0.45	0.93
TAC	Th17	APC	-0.054	0.35	0.91
TAC	Th17	APC2	0.0074	0.97	1
TAC	Th17	APEH	0.024	0.5	0.94
TAC	Th17	APEX1	-0.043	0.18	0.84
TAC	Th17	APEX2	0.0082	0.87	0.99
TAC	Th17	APH1A	-0.13	0.22	0.86
TAC	Th17	APH1B	-0.051	0.5	0.94
TAC	Th17	API5	0.048	0.19	0.85
TAC	Th17	APIP	-0.0011	0.99	1
TAC	Th17	APLF	0.11	0.22	0.86
TAC	Th17	APLP2	-0.026	0.63	0.96
TAC	Th17	APMAP	-0.039	0.36	0.91
TAC	Th17	APOA1BP	-0.086	0.054	0.78
TAC	Th17	APOBEC2	0.15	0.3	0.89
TAC	Th17	APOBEC3C	-0.037	0.52	0.94
TAC	Th17	APOBEC3D	-0.0032	0.97	1
TAC	Th17	APOBEC3F	0.034	0.62	0.96
TAC	Th17	APOBEC3G	0.032	0.67	0.97
TAC	Th17	APOBEC3H	0.0081	0.96	1
TAC	Th17	APOBR	0.0077	0.96	1
TAC	Th17	APOL1	-0.005	0.95	1
TAC	Th17	APOL2	-0.064	0.37	0.91
TAC	Th17	APOL3	-0.029	0.67	0.97
TAC	Th17	APOL6	0.0027	0.97	1
TAC	Th17	APOLD1	0.28	0.064	0.79
TAC	Th17	APOM	0.07	0.69	0.97
TAC	Th17	APOO	0.067	0.33	0.9
TAC	Th17	APOOL	0.042	0.61	0.96
TAC	Th17	APOPT1	0.031	0.6	0.96
TAC	Th17	APP	-0.22	0.21	0.86
TAC	Th17	APPBP2	0.081	0.042	0.76
TAC	Th17	APPL1	0.075	0.16	0.83
TAC	Th17	APPL2	-0.018	0.76	0.98
TAC	Th17	APRT	-0.13	0.024	0.76
TAC	Th17	APTR	-0.065	0.45	0.93
TAC	Th17	APTX	0.025	0.57	0.95
TAC	Th17	AQP11	0.00077	1	1
TAC	Th17	AQP3	-0.051	0.42	0.92
TAC	Th17	AQR	0.097	0.086	0.79
TAC	Th17	ARAF	-0.031	0.44	0.93
TAC	Th17	ARAP1	-0.24	0.0075	0.72
TAC	Th17	ARAP2	0.023	0.69	0.97
TAC	Th17	ARAP3	0.083	0.8	0.98
TAC	Th17	ARCN1	0.032	0.4	0.92
TAC	Th17	AREG	-0.49	0.13	0.82
TAC	Th17	AREL1	0.044	0.46	0.93
TAC	Th17	ARF1	-0.037	0.29	0.89
TAC	Th17	ARF3	-0.054	0.34	0.9
TAC	Th17	ARF4	0.049	0.28	0.89
TAC	Th17	ARF5	-0.033	0.46	0.93
TAC	Th17	ARF6	0.073	0.031	0.76
TAC	Th17	ARFGAP1	-0.065	0.31	0.89
TAC	Th17	ARFGAP2	0.0084	0.77	0.98
TAC	Th17	ARFGAP3	0.084	0.062	0.79
TAC	Th17	ARFGEF1	0.031	0.56	0.95
TAC	Th17	ARFGEF2	-0.032	0.68	0.97
TAC	Th17	ARFIP1	0.051	0.53	0.94
TAC	Th17	ARFIP2	-0.09	0.012	0.72
TAC	Th17	ARFRP1	-0.053	0.29	0.89
TAC	Th17	ARG1	-0.51	0.11	0.81
TAC	Th17	ARG2	0.076	0.27	0.88
TAC	Th17	ARGFXP2	0.26	0.38	0.91
TAC	Th17	ARGLU1	0.0062	0.9	0.99
TAC	Th17	ARHGAP1	0.0071	0.85	0.98
TAC	Th17	ARHGAP10	0.022	0.78	0.98
TAC	Th17	ARHGAP11A	0.11	0.51	0.94
TAC	Th17	ARHGAP11B	0.3	0.068	0.79
TAC	Th17	ARHGAP12	0.036	0.56	0.95
TAC	Th17	ARHGAP15	0.012	0.8	0.98
TAC	Th17	ARHGAP17	0.077	0.096	0.8
TAC	Th17	ARHGAP18	0.058	0.57	0.95
TAC	Th17	ARHGAP19	-0.062	0.49	0.94
TAC	Th17	ARHGAP21	-0.0032	0.99	1
TAC	Th17	ARHGAP25	-0.016	0.67	0.97
TAC	Th17	ARHGAP26	-0.058	0.56	0.95
TAC	Th17	ARHGAP27	0.0086	0.87	0.99
TAC	Th17	ARHGAP30	-0.032	0.44	0.93
TAC	Th17	ARHGAP31	-0.0084	0.94	0.99
TAC	Th17	ARHGAP32	-0.24	0.47	0.93
TAC	Th17	ARHGAP33	0.16	0.28	0.89
TAC	Th17	ARHGAP35	-0.14	0.19	0.85
TAC	Th17	ARHGAP4	-0.048	0.37	0.91
TAC	Th17	ARHGAP5	0.0013	0.99	1
TAC	Th17	ARHGAP9	-0.063	0.11	0.81
TAC	Th17	ARHGDIA	-0.011	0.88	0.99
TAC	Th17	ARHGDIB	-0.0074	0.88	0.99
TAC	Th17	ARHGEF1	-0.031	0.54	0.94
TAC	Th17	ARHGEF10	0.18	0.77	0.98
TAC	Th17	ARHGEF11	-0.089	0.24	0.87
TAC	Th17	ARHGEF12	0.17	0.2	0.85
TAC	Th17	ARHGEF18	-0.023	0.77	0.98
TAC	Th17	ARHGEF19	-0.046	0.51	0.94
TAC	Th17	ARHGEF2	-0.06	0.32	0.89
TAC	Th17	ARHGEF26	0.15	0.43	0.92
TAC	Th17	ARHGEF3	0.082	0.056	0.78
TAC	Th17	ARHGEF34P	0.22	0.29	0.89
TAC	Th17	ARHGEF39	-0.041	0.63	0.96
TAC	Th17	ARHGEF4	0.098	0.74	0.97
TAC	Th17	ARHGEF40	-0.32	0.22	0.86
TAC	Th17	ARHGEF5	0.027	0.87	0.99
TAC	Th17	ARHGEF6	-0.015	0.79	0.98
TAC	Th17	ARHGEF7	0.045	0.39	0.92
TAC	Th17	ARHGEF9	-0.032	0.71	0.97
TAC	Th17	ARID1A	-0.1	0.07	0.79
TAC	Th17	ARID1B	-0.015	0.8	0.98
TAC	Th17	ARID2	0.048	0.43	0.93
TAC	Th17	ARID3A	0.15	0.27	0.88
TAC	Th17	ARID3B	0.024	0.68	0.97
TAC	Th17	ARID4A	0.12	0.002	0.72
TAC	Th17	ARID4B	0.11	0.0047	0.72
TAC	Th17	ARID5A	-0.11	0.15	0.82
TAC	Th17	ARID5B	0.076	0.36	0.91
TAC	Th17	ARIH1	0.0078	0.9	0.99
TAC	Th17	ARIH2	0.076	0.0093	0.72
TAC	Th17	ARIH2OS	-0.057	0.55	0.95
TAC	Th17	ARL1	0.057	0.22	0.86
TAC	Th17	ARL10	0.065	0.61	0.96
TAC	Th17	ARL11	0.28	0.2	0.85
TAC	Th17	ARL13B	-0.031	0.69	0.97
TAC	Th17	ARL14EP	0.09	0.16	0.83
TAC	Th17	ARL15	0.1	0.12	0.81
TAC	Th17	ARL16	0.058	0.26	0.88
TAC	Th17	ARL17A	0.078	0.59	0.96
TAC	Th17	ARL2	-0.16	0.056	0.78
TAC	Th17	ARL2BP	-0.014	0.72	0.97
TAC	Th17	ARL3	-0.051	0.39	0.92
TAC	Th17	ARL4A	0.05	0.49	0.94
TAC	Th17	ARL4C	-0.059	0.3	0.89
TAC	Th17	ARL4D	-0.26	0.14	0.82
TAC	Th17	ARL5A	0.03	0.57	0.95
TAC	Th17	ARL5B	0.1	0.24	0.87
TAC	Th17	ARL6	0.088	0.36	0.91
TAC	Th17	ARL6IP1	-0.012	0.8	0.98
TAC	Th17	ARL6IP4	-0.014	0.78	0.98
TAC	Th17	ARL6IP5	0.024	0.61	0.96
TAC	Th17	ARL6IP6	0.029	0.63	0.96
TAC	Th17	ARL8A	-0.032	0.67	0.97
TAC	Th17	ARL8B	0.087	0.037	0.76
TAC	Th17	ARMC1	0.032	0.37	0.91
TAC	Th17	ARMC10	-0.0002	1	1
TAC	Th17	ARMC12	0.044	0.87	0.99
TAC	Th17	ARMC2	0.084	0.42	0.92
TAC	Th17	ARMC5	-0.25	0.0012	0.72
TAC	Th17	ARMC6	-0.046	0.44	0.93
TAC	Th17	ARMC7	-0.011	0.92	0.99
TAC	Th17	ARMC8	0.027	0.42	0.92
TAC	Th17	ARMCX1	-0.43	0.16	0.83
TAC	Th17	ARMCX2	-0.21	0.32	0.9
TAC	Th17	ARMCX3	0.052	0.22	0.86
TAC	Th17	ARMCX4	-0.11	0.38	0.91
TAC	Th17	ARMCX5	0.12	0.049	0.77
TAC	Th17	ARMCX5-GPRASP2	0.11	0.42	0.92
TAC	Th17	ARMCX6	-0.04	0.48	0.93
TAC	Th17	ARMT1	0.065	0.26	0.88
TAC	Th17	ARNT	0.1	0.085	0.79
TAC	Th17	ARNTL	0.058	0.14	0.82
TAC	Th17	ARNTL2	0.14	0.55	0.95
TAC	Th17	ARPC1A	-0.058	0.12	0.82
TAC	Th17	ARPC1B	-0.063	0.41	0.92
TAC	Th17	ARPC2	0.041	0.38	0.91
TAC	Th17	ARPC3	0.036	0.46	0.93
TAC	Th17	ARPC4	-0.004	0.95	0.99
TAC	Th17	ARPC5	0.0097	0.86	0.99
TAC	Th17	ARPC5L	-0.0074	0.88	0.99
TAC	Th17	ARPP19	0.026	0.57	0.95
TAC	Th17	ARRB1	-0.11	0.39	0.92
TAC	Th17	ARRB2	0.069	0.27	0.88
TAC	Th17	ARRDC1	-0.034	0.61	0.96
TAC	Th17	ARRDC1-AS1	0.033	0.57	0.95
TAC	Th17	ARRDC2	-0.025	0.58	0.96
TAC	Th17	ARRDC3	0.044	0.66	0.97
TAC	Th17	ARRDC3-AS1	-0.0082	0.95	1
TAC	Th17	ARRDC4	0.11	0.77	0.98
TAC	Th17	ARRDC5	0.17	0.35	0.91
TAC	Th17	ARSA	-0.027	0.74	0.97
TAC	Th17	ARSB	-0.0033	0.97	1
TAC	Th17	ARSD	0.033	0.82	0.98
TAC	Th17	ARSG	-0.044	0.53	0.94
TAC	Th17	ARSK	0.035	0.59	0.96
TAC	Th17	ARV1	0.012	0.82	0.98
TAC	Th17	ARVCF	-0.3	0.32	0.89
TAC	Th17	ASAH1	0.069	0.11	0.81
TAC	Th17	ASAP1	0.041	0.55	0.95
TAC	Th17	ASAP1-IT2	0.013	0.96	1
TAC	Th17	ASAP3	-0.028	0.9	0.99
TAC	Th17	ASB1	-0.031	0.74	0.97
TAC	Th17	ASB13	-0.02	0.86	0.99
TAC	Th17	ASB14	0.16	0.32	0.89
TAC	Th17	ASB16	-0.13	0.45	0.93
TAC	Th17	ASB16-AS1	-0.092	0.21	0.86
TAC	Th17	ASB2	0.61	0.019	0.75
TAC	Th17	ASB3	0.26	0.043	0.76
TAC	Th17	ASB6	0.026	0.54	0.94
TAC	Th17	ASB7	0.035	0.44	0.93
TAC	Th17	ASB8	-0.011	0.79	0.98
TAC	Th17	ASCC1	0.025	0.7	0.97
TAC	Th17	ASCC2	-0.011	0.78	0.98
TAC	Th17	ASCC3	0.042	0.46	0.93
TAC	Th17	ASF1A	0.11	0.039	0.76
TAC	Th17	ASF1B	-0.22	0.23	0.87
TAC	Th17	ASH1L	0.098	0.077	0.79
TAC	Th17	ASH1L-AS1	0.046	0.6	0.96
TAC	Th17	ASH2L	0.059	0.11	0.81
TAC	Th17	ASL	-0.029	0.73	0.97
TAC	Th17	ASNA1	-0.02	0.73	0.97
TAC	Th17	ASNS	0.011	0.83	0.98
TAC	Th17	ASNSD1	0.0073	0.87	0.99
TAC	Th17	ASPH	-0.17	0.13	0.82
TAC	Th17	ASPHD2	0.027	0.73	0.97
TAC	Th17	ASPM	-0.32	0.24	0.87
TAC	Th17	ASPRV1	0.11	0.58	0.96
TAC	Th17	ASPSCR1	-0.075	0.24	0.87
TAC	Th17	ASRGL1	0.072	0.82	0.98
TAC	Th17	ASTE1	0.099	0.028	0.76
TAC	Th17	ASTN2	-0.15	0.2	0.85
TAC	Th17	ASUN	0.13	0.0097	0.72
TAC	Th17	ASXL1	-0.033	0.57	0.95
TAC	Th17	ASXL2	-0.094	0.2	0.85
TAC	Th17	ATAD1	0.0053	0.88	0.99
TAC	Th17	ATAD2	0.087	0.17	0.84
TAC	Th17	ATAD2B	-0.024	0.68	0.97
TAC	Th17	ATAD3A	-0.12	0.13	0.82
TAC	Th17	ATAD3B	-0.05	0.5	0.94
TAC	Th17	ATAD3C	-0.22	0.29	0.89
TAC	Th17	ATAD5	0.016	0.83	0.98
TAC	Th17	ATAT1	0.068	0.46	0.93
TAC	Th17	ATE1	0.06	0.18	0.84
TAC	Th17	ATF1	0.024	0.67	0.97
TAC	Th17	ATF2	0.066	0.14	0.82
TAC	Th17	ATF4	-0.017	0.75	0.98
TAC	Th17	ATF5	0.12	0.37	0.91
TAC	Th17	ATF6	0.0033	0.95	1
TAC	Th17	ATF6B	0.07	0.19	0.85
TAC	Th17	ATF7	0.029	0.6	0.96
TAC	Th17	ATF7IP	0.039	0.4	0.92
TAC	Th17	ATF7IP2	-0.045	0.46	0.93
TAC	Th17	ATG10	0.047	0.55	0.95
TAC	Th17	ATG101	-0.09	0.1	0.81
TAC	Th17	ATG12	0.021	0.62	0.96
TAC	Th17	ATG13	0.023	0.52	0.94
TAC	Th17	ATG14	-0.091	0.12	0.81
TAC	Th17	ATG16L1	0.024	0.57	0.95
TAC	Th17	ATG16L2	-0.14	0.017	0.72
TAC	Th17	ATG2A	-0.14	0.1	0.81
TAC	Th17	ATG2B	0.035	0.62	0.96
TAC	Th17	ATG3	0.063	0.12	0.81
TAC	Th17	ATG4A	0.11	0.054	0.78
TAC	Th17	ATG4B	-0.026	0.52	0.94
TAC	Th17	ATG4C	-0.045	0.51	0.94
TAC	Th17	ATG4D	-0.046	0.44	0.93
TAC	Th17	ATG5	0.057	0.19	0.85
TAC	Th17	ATG7	-0.024	0.65	0.96
TAC	Th17	ATG9A	-0.047	0.34	0.9
TAC	Th17	ATG9B	-0.05	0.49	0.94
TAC	Th17	ATHL1	-0.036	0.8	0.98
TAC	Th17	ATIC	-0.046	0.22	0.86
TAC	Th17	ATL1	-0.044	0.81	0.98
TAC	Th17	ATL2	0.007	0.92	0.99
TAC	Th17	ATL3	-0.041	0.55	0.95
TAC	Th17	ATM	0.022	0.78	0.98
TAC	Th17	ATMIN	-0.078	0.046	0.77
TAC	Th17	ATN1	-0.072	0.62	0.96
TAC	Th17	ATOX1	-0.053	0.43	0.92
TAC	Th17	ATP10A	0.045	0.68	0.97
TAC	Th17	ATP10D	-0.03	0.87	0.99
TAC	Th17	ATP11A	-0.088	0.18	0.84
TAC	Th17	ATP11B	0.021	0.69	0.97
TAC	Th17	ATP11C	0.018	0.79	0.98
TAC	Th17	ATP13A1	-0.0074	0.89	0.99
TAC	Th17	ATP13A2	-0.089	0.087	0.79
TAC	Th17	ATP13A3	0.0022	0.98	1
TAC	Th17	ATP13A4	-0.15	0.63	0.96
TAC	Th17	ATP1A1	-0.092	0.16	0.83
TAC	Th17	ATP1A1-AS1	-0.028	0.79	0.98
TAC	Th17	ATP1A3	-0.061	0.66	0.97
TAC	Th17	ATP1B1	-0.9	0.031	0.76
TAC	Th17	ATP1B3	0.0077	0.88	0.99
TAC	Th17	ATP2A2	0.0056	0.94	0.99
TAC	Th17	ATP2A3	-0.038	0.55	0.95
TAC	Th17	ATP2B1	0.14	0.021	0.75
TAC	Th17	ATP2B4	-0.042	0.59	0.96
TAC	Th17	ATP2C1	0.18	0.0086	0.72
TAC	Th17	ATP2C2	-0.26	0.32	0.89
TAC	Th17	ATP5A1	-0.0024	0.94	0.99
TAC	Th17	ATP5B	0.016	0.62	0.96
TAC	Th17	ATP5C1	0.039	0.4	0.92
TAC	Th17	ATP5D	-0.098	0.21	0.85
TAC	Th17	ATP5E	-0.14	0.25	0.87
TAC	Th17	ATP5F1	0.022	0.58	0.96
TAC	Th17	ATP5G1	-0.0053	0.91	0.99
TAC	Th17	ATP5G2	-0.1	0.055	0.78
TAC	Th17	ATP5G3	-0.031	0.51	0.94
TAC	Th17	ATP5H	-4.60E-05	1	1
TAC	Th17	ATP5I	-0.072	0.32	0.89
TAC	Th17	ATP5J	0.009	0.88	0.99
TAC	Th17	ATP5J2	0.011	0.9	0.99
TAC	Th17	ATP5L	-0.036	0.47	0.93
TAC	Th17	ATP5O	0.035	0.45	0.93
TAC	Th17	ATP5S	-0.15	0.042	0.76
TAC	Th17	ATP5SL	-0.041	0.38	0.91
TAC	Th17	ATP6AP1	-0.054	0.18	0.84
TAC	Th17	ATP6AP1L	-0.017	0.93	0.99
TAC	Th17	ATP6AP2	-3.00E-05	1	1
TAC	Th17	ATP6V0A1	-0.019	0.85	0.99
TAC	Th17	ATP6V0A2	0.018	0.7	0.97
TAC	Th17	ATP6V0B	-0.009	0.84	0.98
TAC	Th17	ATP6V0C	-0.073	0.37	0.91
TAC	Th17	ATP6V0D1	-0.014	0.78	0.98
TAC	Th17	ATP6V0E1	-0.05	0.26	0.88
TAC	Th17	ATP6V0E2	-0.027	0.67	0.97
TAC	Th17	ATP6V0E2-AS1	-0.057	0.72	0.97
TAC	Th17	ATP6V1A	0.032	0.52	0.94
TAC	Th17	ATP6V1B2	-0.018	0.7	0.97
TAC	Th17	ATP6V1C1	0.036	0.41	0.92
TAC	Th17	ATP6V1C2	-0.068	0.68	0.97
TAC	Th17	ATP6V1D	0.085	0.096	0.8
TAC	Th17	ATP6V1E1	-0.041	0.37	0.91
TAC	Th17	ATP6V1E2	-0.034	0.79	0.98
TAC	Th17	ATP6V1F	-0.091	0.11	0.81
TAC	Th17	ATP6V1G1	-0.058	0.19	0.85
TAC	Th17	ATP6V1H	0.04	0.36	0.91
TAC	Th17	ATP7A	0.14	0.076	0.79
TAC	Th17	ATP7B	0.11	0.68	0.97
TAC	Th17	ATP8A1	0.036	0.79	0.98
TAC	Th17	ATP8B1	0.017	0.9	0.99
TAC	Th17	ATP8B2	-0.066	0.34	0.9
TAC	Th17	ATP8B3	-0.021	0.88	0.99
TAC	Th17	ATP9B	0.025	0.69	0.97
TAC	Th17	ATPAF1	0.025	0.53	0.94
TAC	Th17	ATPAF2	0.02	0.76	0.98
TAC	Th17	ATPIF1	-0.018	0.69	0.97
TAC	Th17	ATR	0.023	0.74	0.97
TAC	Th17	ATRAID	-0.012	0.75	0.98
TAC	Th17	ATRIP	-0.023	0.66	0.97
TAC	Th17	ATRN	-0.044	0.65	0.97
TAC	Th17	ATRX	0.11	0.0015	0.72
TAC	Th17	ATXN1	-0.063	0.37	0.91
TAC	Th17	ATXN10	0.038	0.25	0.87
TAC	Th17	ATXN1L	-0.17	0.1	0.81
TAC	Th17	ATXN2	-0.0087	0.86	0.99
TAC	Th17	ATXN2L	-0.066	0.38	0.91
TAC	Th17	ATXN3	0.07	0.14	0.82
TAC	Th17	ATXN7	0.046	0.42	0.92
TAC	Th17	ATXN7L1	-0.038	0.49	0.94
TAC	Th17	ATXN7L2	-0.0023	0.97	1
TAC	Th17	ATXN7L3	-0.16	0.12	0.82
TAC	Th17	ATXN7L3B	-0.021	0.72	0.97
TAC	Th17	AUH	-0.071	0.13	0.82
TAC	Th17	AUP1	0.014	0.67	0.97
TAC	Th17	AURKA	-0.12	0.51	0.94
TAC	Th17	AURKAIP1	-0.059	0.38	0.91
TAC	Th17	AURKAPS1	-0.18	0.56	0.95
TAC	Th17	AURKB	-0.024	0.94	0.99
TAC	Th17	AUTS2	0.066	0.67	0.97
TAC	Th17	AVEN	-0.058	0.42	0.92
TAC	Th17	AVIL	-0.0022	0.99	1
TAC	Th17	AVL9	0.021	0.73	0.97
TAC	Th17	AVPI1	-0.075	0.67	0.97
TAC	Th17	AXIN1	-0.066	0.34	0.9
TAC	Th17	AXIN2	-0.065	0.51	0.94
TAC	Th17	AXL	-0.029	0.91	0.99
TAC	Th17	AZI2	0.12	0.026	0.76
TAC	Th17	AZIN1	0.036	0.45	0.93
TAC	Th17	AZIN1-AS1	0.14	0.38	0.91
TAC	Th17	AZIN2	-0.017	0.9	0.99
TAC	Th17	B2M	-0.0046	0.93	0.99
TAC	Th17	B3GALNT1	0.61	0.15	0.82
TAC	Th17	B3GALNT2	-0.049	0.53	0.94
TAC	Th17	B3GALT2	-0.011	0.92	0.99
TAC	Th17	B3GALT4	-0.038	0.51	0.94
TAC	Th17	B3GALT6	-0.077	0.31	0.89
TAC	Th17	B3GAT3	-0.0093	0.84	0.98
TAC	Th17	B3GLCT	0.025	0.78	0.98
TAC	Th17	B3GNT2	0.042	0.56	0.95
TAC	Th17	B3GNT3	-0.27	0.44	0.93
TAC	Th17	B3GNT5	0.04	0.86	0.99
TAC	Th17	B3GNT8	-0.085	0.71	0.97
TAC	Th17	B3GNT9	-0.039	0.72	0.97
TAC	Th17	B3GNTL1	0.0038	0.97	1
TAC	Th17	B4GALNT3	0.29	0.61	0.96
TAC	Th17	B4GALT1	0.00052	1	1
TAC	Th17	B4GALT2	0.011	0.93	0.99
TAC	Th17	B4GALT3	-0.014	0.66	0.97
TAC	Th17	B4GALT4	-0.046	0.7	0.97
TAC	Th17	B4GALT5	0.033	0.77	0.98
TAC	Th17	B4GALT7	-0.12	0.058	0.79
TAC	Th17	B4GAT1	-0.084	0.26	0.88
TAC	Th17	B9D2	-0.077	0.38	0.91
TAC	Th17	BABAM1	-0.022	0.56	0.95
TAC	Th17	BACE1	0.069	0.49	0.94
TAC	Th17	BACH1	-0.011	0.88	0.99
TAC	Th17	BACH2	-0.14	0.3	0.89
TAC	Th17	BAD	-0.12	0.16	0.84
TAC	Th17	BAG1	-0.014	0.76	0.98
TAC	Th17	BAG2	0.22	0.1	0.81
TAC	Th17	BAG3	-0.0093	0.85	0.99
TAC	Th17	BAG4	0.021	0.69	0.97
TAC	Th17	BAG5	0.078	0.033	0.76
TAC	Th17	BAG6	0.0064	0.92	0.99
TAC	Th17	BAHD1	0.035	0.68	0.97
TAC	Th17	BAIAP2	-0.23	0.089	0.79
TAC	Th17	BAIAP2-AS1	-0.13	0.61	0.96
TAC	Th17	BAIAP2L1	-0.3	0.17	0.84
TAC	Th17	BAIAP3	0.37	0.19	0.85
TAC	Th17	BAK1	0.025	0.67	0.97
TAC	Th17	BANF1	-0.012	0.84	0.98
TAC	Th17	BANP	0.0095	0.86	0.99
TAC	Th17	BAP1	-0.051	0.32	0.89
TAC	Th17	BARD1	0.034	0.72	0.97
TAC	Th17	BASP1	0.12	0.76	0.98
TAC	Th17	BATF	-0.066	0.4	0.92
TAC	Th17	BAX	-0.18	0.11	0.81
TAC	Th17	BAZ1A	0.085	0.077	0.79
TAC	Th17	BAZ1B	0.0062	0.85	0.99
TAC	Th17	BAZ2A	-0.063	0.41	0.92
TAC	Th17	BAZ2B	0.13	0.04	0.76
TAC	Th17	BBC3	-0.077	0.59	0.96
TAC	Th17	BBIP1	0.074	0.18	0.84
TAC	Th17	BBS1	0.03	0.59	0.96
TAC	Th17	BBS10	0.1	0.36	0.91
TAC	Th17	BBS12	0.17	0.2	0.85
TAC	Th17	BBS2	-0.013	0.82	0.98
TAC	Th17	BBS4	-0.011	0.88	0.99
TAC	Th17	BBS5	-0.17	0.23	0.87
TAC	Th17	BBS7	0.16	0.007	0.72
TAC	Th17	BBS9	0.039	0.46	0.93
TAC	Th17	BBX	0.00044	0.99	1
TAC	Th17	BCAP29	0.072	0.21	0.85
TAC	Th17	BCAP31	-0.033	0.52	0.94
TAC	Th17	BCAR1	0.26	0.57	0.95
TAC	Th17	BCAR3	0.046	0.82	0.98
TAC	Th17	BCAS1	-0.043	0.91	0.99
TAC	Th17	BCAS2	-0.0099	0.84	0.98
TAC	Th17	BCAS3	-0.03	0.59	0.96
TAC	Th17	BCAS4	-0.047	0.64	0.96
TAC	Th17	BCAT1	0.75	0.011	0.72
TAC	Th17	BCAT2	-0.15	0.018	0.74
TAC	Th17	BCCIP	0.049	0.24	0.87
TAC	Th17	BCDIN3D	0.0053	0.95	1
TAC	Th17	BCDIN3D-AS1	0.15	0.55	0.95
TAC	Th17	BCKDHA	-0.048	0.41	0.92
TAC	Th17	BCKDHB	-0.078	0.19	0.85
TAC	Th17	BCKDK	-0.074	0.19	0.85
TAC	Th17	BCL10	0.011	0.88	0.99
TAC	Th17	BCL11B	-0.085	0.16	0.83
TAC	Th17	BCL2	-0.12	0.13	0.82
TAC	Th17	BCL2A1	0.058	0.58	0.96
TAC	Th17	BCL2L1	0.011	0.86	0.99
TAC	Th17	BCL2L11	-0.13	0.24	0.87
TAC	Th17	BCL2L12	-0.072	0.35	0.9
TAC	Th17	BCL2L13	-0.076	0.13	0.82
TAC	Th17	BCL2L14	0.49	0.1	0.81
TAC	Th17	BCL2L15	0.44	0.081	0.79
TAC	Th17	BCL3	-0.068	0.57	0.95
TAC	Th17	BCL6	-0.14	0.48	0.93
TAC	Th17	BCL7A	-0.15	0.34	0.9
TAC	Th17	BCL7B	-0.0056	0.89	0.99
TAC	Th17	BCL7C	-0.011	0.88	0.99
TAC	Th17	BCL9	-0.19	0.2	0.85
TAC	Th17	BCL9L	-0.17	0.076	0.79
TAC	Th17	BCLAF1	0.029	0.37	0.91
TAC	Th17	BCO2	-0.24	0.27	0.88
TAC	Th17	BCOR	-0.11	0.13	0.82
TAC	Th17	BCORL1	-0.089	0.5	0.94
TAC	Th17	BCR	-0.071	0.38	0.91
TAC	Th17	BCS1L	0.058	0.28	0.89
TAC	Th17	BDH1	0.012	0.87	0.99
TAC	Th17	BDH2	0.051	0.47	0.93
TAC	Th17	BDP1	0.062	0.13	0.82
TAC	Th17	BECN1	0.021	0.6	0.96
TAC	Th17	BEGAIN	-0.00018	1	1
TAC	Th17	BEND3	-0.17	0.39	0.92
TAC	Th17	BEND3P3	-0.069	0.78	0.98
TAC	Th17	BEND4	1.1	0.0076	0.72
TAC	Th17	BEST4	-0.0039	0.98	1
TAC	Th17	BET1	0.041	0.45	0.93
TAC	Th17	BET1L	-0.066	0.4	0.92
TAC	Th17	BEX2	-0.017	0.83	0.98
TAC	Th17	BEX4	-0.016	0.8	0.98
TAC	Th17	BEX5	-0.01	0.93	0.99
TAC	Th17	BFAR	-0.02	0.62	0.96
TAC	Th17	BFSP1	-0.049	0.8	0.98
TAC	Th17	BFSP2	-0.038	0.87	0.99
TAC	Th17	BHLHB9	-0.17	0.38	0.91
TAC	Th17	BHLHE40	-0.15	0.14	0.82
TAC	Th17	BHLHE40-AS1	0.077	0.64	0.96
TAC	Th17	BICD1	-0.079	0.33	0.9
TAC	Th17	BICD2	-0.058	0.21	0.85
TAC	Th17	BID	-0.033	0.48	0.93
TAC	Th17	BIK	-0.075	0.56	0.95
TAC	Th17	BIN1	-0.024	0.74	0.97
TAC	Th17	BIN2	0.052	0.1	0.81
TAC	Th17	BIN3	-0.061	0.12	0.82
TAC	Th17	BIRC2	0.081	0.096	0.8
TAC	Th17	BIRC3	-0.07	0.56	0.95
TAC	Th17	BIRC5	-0.32	0.44	0.93
TAC	Th17	BIRC6	0.02	0.74	0.97
TAC	Th17	BIRC6-AS2	0.21	0.32	0.89
TAC	Th17	BISPR	0.12	0.2	0.85
TAC	Th17	BIVM	0.042	0.63	0.96
TAC	Th17	BLCAP	-0.048	0.19	0.85
TAC	Th17	BLK	-0.26	0.47	0.93
TAC	Th17	BLM	0.1	0.26	0.88
TAC	Th17	BLMH	-0.071	0.16	0.83
TAC	Th17	BLOC1S1	-0.04	0.64	0.96
TAC	Th17	BLOC1S2	0.033	0.51	0.94
TAC	Th17	BLOC1S3	-0.037	0.51	0.94
TAC	Th17	BLOC1S4	-0.053	0.25	0.87
TAC	Th17	BLOC1S6	0.074	0.14	0.82
TAC	Th17	BLVRA	0.12	0.11	0.81
TAC	Th17	BLVRB	-0.034	0.68	0.97
TAC	Th17	BLZF1	0.051	0.32	0.89
TAC	Th17	BMF	0.19	0.52	0.94
TAC	Th17	BMP1	-0.15	0.51	0.94
TAC	Th17	BMP2K	0.026	0.8	0.98
TAC	Th17	BMP8A	0.052	0.74	0.97
TAC	Th17	BMPR1A	-0.0061	0.96	1
TAC	Th17	BMPR2	-0.0077	0.92	0.99
TAC	Th17	BMS1	0.00096	0.98	1
TAC	Th17	BMS1P20	0.074	0.54	0.95
TAC	Th17	BMS1P4	0.19	0.014	0.72
TAC	Th17	BMS1P5	0.13	0.49	0.94
TAC	Th17	BMS1P6	0.23	0.084	0.79
TAC	Th17	BNIP1	-0.059	0.34	0.9
TAC	Th17	BNIP2	0.081	0.026	0.76
TAC	Th17	BNIP3	0.064	0.19	0.85
TAC	Th17	BNIP3L	0.018	0.72	0.97
TAC	Th17	BNIPL	0.22	0.34	0.9
TAC	Th17	BOD1	-0.074	0.23	0.87
TAC	Th17	BOD1L1	-0.016	0.68	0.97
TAC	Th17	BOLA1	-0.12	0.058	0.79
TAC	Th17	BOLA3	-0.052	0.46	0.93
TAC	Th17	BOLA3-AS1	-0.037	0.76	0.98
TAC	Th17	BOP1	-0.087	0.19	0.84
TAC	Th17	BORA	0.074	0.2	0.85
TAC	Th17	BPGM	-0.092	0.16	0.84
TAC	Th17	BPHL	-0.016	0.88	0.99
TAC	Th17	BPNT1	-0.031	0.62	0.96
TAC	Th17	BPTF	-0.015	0.78	0.98
TAC	Th17	BRAF	0.059	0.41	0.92
TAC	Th17	BRAP	0.042	0.27	0.88
TAC	Th17	BRAT1	-0.078	0.18	0.84
TAC	Th17	BRCA1	0.19	0.28	0.89
TAC	Th17	BRCA2	0.075	0.56	0.95
TAC	Th17	BRCC3	0.02	0.64	0.96
TAC	Th17	BRD1	-0.053	0.3	0.89
TAC	Th17	BRD2	0.0086	0.79	0.98
TAC	Th17	BRD3	-0.02	0.68	0.97
TAC	Th17	BRD4	0.02	0.67	0.97
TAC	Th17	BRD7	0.056	0.29	0.89
TAC	Th17	BRD7P3	-0.42	0.26	0.88
TAC	Th17	BRD8	0.035	0.37	0.91
TAC	Th17	BRD9	-0.027	0.51	0.94
TAC	Th17	BRE	-0.011	0.81	0.98
TAC	Th17	BRE-AS1	0.1	0.64	0.96
TAC	Th17	BRF1	-0.094	0.19	0.85
TAC	Th17	BRF2	0.051	0.41	0.92
TAC	Th17	BRI3	0.034	0.7	0.97
TAC	Th17	BRI3BP	-0.15	0.1	0.81
TAC	Th17	BRICD5	0.26	0.18	0.84
TAC	Th17	BRIP1	-0.028	0.85	0.99
TAC	Th17	BRIX1	0.08	0.094	0.8
TAC	Th17	BRK1	-0.025	0.56	0.95
TAC	Th17	BRMS1	-0.07	0.16	0.83
TAC	Th17	BRMS1L	0.011	0.9	0.99
TAC	Th17	BROX	-0.045	0.56	0.95
TAC	Th17	BRPF1	-0.025	0.67	0.97
TAC	Th17	BRPF3	-0.07	0.39	0.92
TAC	Th17	BRWD1	0.00078	0.99	1
TAC	Th17	BRWD3	0.043	0.61	0.96
TAC	Th17	BSCL2	0.29	0.051	0.77
TAC	Th17	BSDC1	0.0024	0.94	0.99
TAC	Th17	BSG	-0.1	0.067	0.79
TAC	Th17	BST2	0.081	0.47	0.93
TAC	Th17	BTAF1	0.053	0.39	0.92
TAC	Th17	BTBD1	0.086	0.021	0.75
TAC	Th17	BTBD10	0.021	0.7	0.97
TAC	Th17	BTBD11	-0.082	0.4	0.92
TAC	Th17	BTBD18	-0.16	0.53	0.94
TAC	Th17	BTBD19	-0.3	0.16	0.83
TAC	Th17	BTBD2	-0.094	0.17	0.84
TAC	Th17	BTBD3	0.18	0.64	0.96
TAC	Th17	BTBD6	-0.072	0.16	0.83
TAC	Th17	BTBD7	-0.032	0.6	0.96
TAC	Th17	BTBD8	0.017	0.92	0.99
TAC	Th17	BTBD9	0.11	0.23	0.87
TAC	Th17	BTD	-0.013	0.8	0.98
TAC	Th17	BTF3	-0.031	0.47	0.93
TAC	Th17	BTF3L4	0.013	0.76	0.98
TAC	Th17	BTG1	0.027	0.8	0.98
TAC	Th17	BTG2	-0.27	0.01	0.72
TAC	Th17	BTG3	0.11	0.15	0.83
TAC	Th17	BTLA	0.19	0.018	0.73
TAC	Th17	BTN2A1	0.065	0.22	0.86
TAC	Th17	BTN2A2	-0.17	0.11	0.81
TAC	Th17	BTN2A3P	0.28	0.26	0.88
TAC	Th17	BTN3A1	-0.089	0.08	0.79
TAC	Th17	BTN3A2	0.002	0.98	1
TAC	Th17	BTN3A3	0.0068	0.87	0.99
TAC	Th17	BTRC	-0.039	0.6	0.96
TAC	Th17	BUB1	0.031	0.84	0.98
TAC	Th17	BUB1B	0.16	0.62	0.96
TAC	Th17	BUB3	0.036	0.28	0.89
TAC	Th17	BUD13	-0.072	0.098	0.8
TAC	Th17	BUD31	-0.0021	0.97	1
TAC	Th17	BYSL	-0.015	0.89	0.99
TAC	Th17	BZRAP1	0.12	0.4	0.92
TAC	Th17	BZRAP1-AS1	-0.0044	0.96	1
TAC	Th17	BZW1	0.082	0.049	0.77
TAC	Th17	BZW2	0.05	0.4	0.92
TAC	Th17	C10orf105	0.42	0.047	0.77
TAC	Th17	C10orf12	-0.17	0.048	0.77
TAC	Th17	C10orf128	-0.2	0.23	0.87
TAC	Th17	C10orf2	-0.068	0.38	0.91
TAC	Th17	C10orf32	-0.032	0.59	0.96
TAC	Th17	C10orf35	-0.066	0.45	0.93
TAC	Th17	C10orf54	-0.029	0.65	0.97
TAC	Th17	C10orf76	0.025	0.56	0.95
TAC	Th17	C10orf88	0.1	0.1	0.81
TAC	Th17	C10orf95	-0.13	0.32	0.89
TAC	Th17	C11orf1	-0.14	0.1	0.81
TAC	Th17	C11orf21	-0.0084	0.94	0.99
TAC	Th17	C11orf24	-0.13	0.052	0.77
TAC	Th17	C11orf30	0.033	0.59	0.96
TAC	Th17	C11orf31	-0.083	0.12	0.82
TAC	Th17	C11orf45	-0.12	0.75	0.98
TAC	Th17	C11orf49	0.002	0.97	1
TAC	Th17	C11orf54	0.15	0.01	0.72
TAC	Th17	C11orf57	0.078	0.18	0.84
TAC	Th17	C11orf58	0.02	0.64	0.96
TAC	Th17	C11orf63	-0.14	0.4	0.92
TAC	Th17	C11orf68	-0.012	0.79	0.98
TAC	Th17	C11orf71	-0.056	0.46	0.93
TAC	Th17	C11orf73	-0.0051	0.9	0.99
TAC	Th17	C11orf74	0.026	0.93	0.99
TAC	Th17	C11orf80	-0.038	0.49	0.94
TAC	Th17	C11orf84	0.023	0.9	0.99
TAC	Th17	C12orf10	-0.082	0.086	0.79
TAC	Th17	C12orf29	0.047	0.42	0.92
TAC	Th17	C12orf4	0.057	0.4	0.92
TAC	Th17	C12orf40	0.14	0.44	0.93
TAC	Th17	C12orf42	0.23	0.21	0.86
TAC	Th17	C12orf43	-0.058	0.31	0.89
TAC	Th17	C12orf45	0.069	0.42	0.92
TAC	Th17	C12orf49	-0.054	0.32	0.89
TAC	Th17	C12orf56	0.65	0.099	0.81
TAC	Th17	C12orf57	-0.084	0.22	0.86
TAC	Th17	C12orf60	-0.11	0.54	0.94
TAC	Th17	C12orf65	0.046	0.34	0.9
TAC	Th17	C12orf66	0.023	0.73	0.97
TAC	Th17	C12orf73	0.078	0.32	0.89
TAC	Th17	C12orf75	0.082	0.28	0.89
TAC	Th17	C12orf76	-0.037	0.53	0.94
TAC	Th17	C12orf79	-0.33	0.076	0.79
TAC	Th17	C14orf1	-0.037	0.42	0.92
TAC	Th17	C14orf119	0.006	0.89	0.99
TAC	Th17	C14orf132	-0.41	0.26	0.88
TAC	Th17	C14orf142	-0.051	0.43	0.93
TAC	Th17	C14orf159	0.031	0.47	0.93
TAC	Th17	C14orf166	-0.018	0.7	0.97
TAC	Th17	C14orf169	-0.14	0.016	0.72
TAC	Th17	C14orf2	-0.053	0.27	0.88
TAC	Th17	C14orf28	-0.026	0.73	0.97
TAC	Th17	C14orf79	-0.14	0.51	0.94
TAC	Th17	C14orf80	0.035	0.68	0.97
TAC	Th17	C14orf93	0.025	0.75	0.98
TAC	Th17	C15orf39	-0.017	0.88	0.99
TAC	Th17	C15orf40	-0.043	0.45	0.93
TAC	Th17	C15orf41	-0.11	0.14	0.82
TAC	Th17	C15orf52	0.2	0.21	0.85
TAC	Th17	C15orf53	0.18	0.33	0.9
TAC	Th17	C15orf57	0.011	0.86	0.99
TAC	Th17	C15orf61	0.015	0.87	0.99
TAC	Th17	C15orf62	0.04	0.87	0.99
TAC	Th17	C16orf13	-0.069	0.27	0.88
TAC	Th17	C16orf45	-0.034	0.87	0.99
TAC	Th17	C16orf46	0.015	0.94	0.99
TAC	Th17	C16orf52	-0.1	0.4	0.92
TAC	Th17	C16orf54	-0.031	0.88	0.99
TAC	Th17	C16orf58	-0.039	0.42	0.92
TAC	Th17	C16orf62	-0.0042	0.92	0.99
TAC	Th17	C16orf70	0.11	0.013	0.72
TAC	Th17	C16orf72	0.052	0.26	0.88
TAC	Th17	C16orf74	-0.2	0.29	0.89
TAC	Th17	C16orf86	0.066	0.48	0.93
TAC	Th17	C16orf87	0.054	0.6	0.96
TAC	Th17	C16orf91	-0.095	0.089	0.79
TAC	Th17	C16orf95	0.058	0.7	0.97
TAC	Th17	C17orf100	-0.13	0.26	0.88
TAC	Th17	C17orf51	-0.13	0.41	0.92
TAC	Th17	C17orf53	-0.44	0.1	0.81
TAC	Th17	C17orf58	-0.071	0.77	0.98
TAC	Th17	C17orf59	-0.082	0.23	0.87
TAC	Th17	C17orf62	-0.049	0.26	0.88
TAC	Th17	C17orf67	-0.11	0.26	0.88
TAC	Th17	C17orf75	-0.051	0.4	0.92
TAC	Th17	C17orf80	0.14	0.052	0.78
TAC	Th17	C17orf85	-0.043	0.34	0.9
TAC	Th17	C17orf89	-0.037	0.62	0.96
TAC	Th17	C17orf97	-0.27	0.31	0.89
TAC	Th17	C18orf21	0.052	0.31	0.89
TAC	Th17	C18orf25	0.041	0.55	0.95
TAC	Th17	C18orf54	0.11	0.43	0.92
TAC	Th17	C18orf8	0.045	0.17	0.84
TAC	Th17	C19orf12	-0.0051	0.91	0.99
TAC	Th17	C19orf24	-0.079	0.32	0.89
TAC	Th17	C19orf25	-0.11	0.09	0.79
TAC	Th17	C19orf43	-0.042	0.39	0.91
TAC	Th17	C19orf44	-0.04	0.78	0.98
TAC	Th17	C19orf47	-0.089	0.37	0.91
TAC	Th17	C19orf48	-0.063	0.31	0.89
TAC	Th17	C19orf52	-0.037	0.51	0.94
TAC	Th17	C19orf53	-0.079	0.17	0.84
TAC	Th17	C19orf54	-0.063	0.47	0.93
TAC	Th17	C19orf60	-0.099	0.19	0.85
TAC	Th17	C19orf66	0.036	0.59	0.96
TAC	Th17	C19orf68	-0.14	0.37	0.91
TAC	Th17	C19orf70	-0.09	0.11	0.81
TAC	Th17	C19orf71	0.19	0.28	0.89
TAC	Th17	C1D	0.14	0.2	0.85
TAC	Th17	C1GALT1	0.093	0.15	0.82
TAC	Th17	C1GALT1C1	0.059	0.37	0.91
TAC	Th17	C1orf101	-0.16	0.34	0.9
TAC	Th17	C1orf109	-0.091	0.072	0.79
TAC	Th17	C1orf112	-0.098	0.24	0.87
TAC	Th17	C1orf115	-0.18	0.36	0.91
TAC	Th17	C1orf122	0.016	0.81	0.98
TAC	Th17	C1orf123	-0.011	0.79	0.98
TAC	Th17	C1orf131	0.045	0.46	0.93
TAC	Th17	C1orf159	0.03	0.67	0.97
TAC	Th17	C1orf162	-0.017	0.86	0.99
TAC	Th17	C1orf174	0.042	0.53	0.94
TAC	Th17	C1orf186	0.089	0.64	0.96
TAC	Th17	C1orf198	-0.24	0.13	0.82
TAC	Th17	C1orf204	0.17	0.5	0.94
TAC	Th17	C1orf216	-0.055	0.43	0.93
TAC	Th17	C1orf228	0.0078	0.94	0.99
TAC	Th17	C1orf233	0.044	0.74	0.97
TAC	Th17	C1orf27	0.076	0.14	0.82
TAC	Th17	C1orf35	-0.095	0.19	0.85
TAC	Th17	C1orf43	-0.0084	0.79	0.98
TAC	Th17	C1orf50	0.0037	0.95	0.99
TAC	Th17	C1orf52	0.039	0.37	0.91
TAC	Th17	C1orf54	0.24	0.031	0.76
TAC	Th17	C1orf56	0.2	0.08	0.79
TAC	Th17	C1orf74	0.21	0.027	0.76
TAC	Th17	C1QBP	-0.021	0.64	0.96
TAC	Th17	C1QL3	0.29	0.31	0.89
TAC	Th17	C1QTNF3	0.077	0.66	0.97
TAC	Th17	C1QTNF6	-0.21	0.19	0.85
TAC	Th17	C1R	0.35	0.071	0.79
TAC	Th17	C1RL	0.044	0.64	0.96
TAC	Th17	C1RL-AS1	0.014	0.92	0.99
TAC	Th17	C20orf194	-0.039	0.72	0.97
TAC	Th17	C20orf196	-0.051	0.45	0.93
TAC	Th17	C20orf197	-0.0046	0.98	1
TAC	Th17	C20orf24	-0.14	0.18	0.84
TAC	Th17	C20orf27	-0.13	0.027	0.76
TAC	Th17	C20orf96	-0.24	0.2	0.85
TAC	Th17	C21orf2	0.0073	0.92	0.99
TAC	Th17	C21orf33	0.0085	0.87	0.99
TAC	Th17	C21orf58	-0.06	0.61	0.96
TAC	Th17	C21orf59	0.022	0.53	0.94
TAC	Th17	C21orf62-AS1	-0.08	0.44	0.93
TAC	Th17	C21orf91	0.13	0.012	0.72
TAC	Th17	C22orf24	0.057	0.79	0.98
TAC	Th17	C22orf29	-0.062	0.31	0.89
TAC	Th17	C22orf34	0.034	0.78	0.98
TAC	Th17	C22orf39	-0.0015	0.97	1
TAC	Th17	C22orf46	-0.14	0.14	0.82
TAC	Th17	C2CD2	0.09	0.41	0.92
TAC	Th17	C2CD2L	-0.079	0.064	0.79
TAC	Th17	C2CD3	-0.025	0.76	0.98
TAC	Th17	C2CD4D	0.12	0.29	0.89
TAC	Th17	C2CD5	0.13	0.0095	0.72
TAC	Th17	C2orf15	0.0095	0.95	0.99
TAC	Th17	C2orf27A	0.27	0.3	0.89
TAC	Th17	C2orf40	0.024	0.94	0.99
TAC	Th17	C2orf42	0.0081	0.88	0.99
TAC	Th17	C2orf44	0.017	0.8	0.98
TAC	Th17	C2orf47	0.036	0.61	0.96
TAC	Th17	C2orf49	0.14	0.023	0.76
TAC	Th17	C2orf68	0.06	0.28	0.89
TAC	Th17	C2orf69	-0.059	0.28	0.89
TAC	Th17	C2orf74	-0.22	0.037	0.76
TAC	Th17	C2orf76	-0.11	0.14	0.82
TAC	Th17	C2orf81	-0.02	0.93	0.99
TAC	Th17	C3AR1	-0.13	0.28	0.89
TAC	Th17	C3orf14	0.017	0.89	0.99
TAC	Th17	C3orf17	0.018	0.72	0.97
TAC	Th17	C3orf18	0.013	0.9	0.99
TAC	Th17	C3orf33	-0.088	0.42	0.92
TAC	Th17	C3orf38	0.082	0.065	0.79
TAC	Th17	C3orf52	0.45	0.0061	0.72
TAC	Th17	C3orf58	0.024	0.69	0.97
TAC	Th17	C3orf62	-0.02	0.84	0.98
TAC	Th17	C3orf67	-0.18	0.6	0.96
TAC	Th17	C4orf27	-0.0029	0.96	1
TAC	Th17	C4orf29	0.17	0.0055	0.72
TAC	Th17	C4orf3	0.011	0.8	0.98
TAC	Th17	C4orf32	0.004	0.97	1
TAC	Th17	C4orf33	0.032	0.77	0.98
TAC	Th17	C4orf46	0.028	0.74	0.97
TAC	Th17	C4orf48	-0.048	0.7	0.97
TAC	Th17	C5	0.22	0.2	0.85
TAC	Th17	C5orf15	0.063	0.2	0.85
TAC	Th17	C5orf17	0.12	0.73	0.97
TAC	Th17	C5orf22	0.076	0.091	0.8
TAC	Th17	C5orf24	0.14	0.03	0.76
TAC	Th17	C5orf28	0.027	0.6	0.96
TAC	Th17	C5orf30	-0.041	0.72	0.97
TAC	Th17	C5orf34	0.23	0.074	0.79
TAC	Th17	C5orf42	0.059	0.62	0.96
TAC	Th17	C5orf45	0.03	0.69	0.97
TAC	Th17	C5orf51	-0.031	0.68	0.97
TAC	Th17	C5orf56	-0.037	0.56	0.95
TAC	Th17	C5orf58	0.035	0.76	0.98
TAC	Th17	C5orf63	0.077	0.47	0.93
TAC	Th17	C5orf66	-0.016	0.93	0.99
TAC	Th17	C6orf1	-0.075	0.22	0.86
TAC	Th17	C6orf106	-0.0044	0.95	1
TAC	Th17	C6orf120	0.0045	0.94	0.99
TAC	Th17	C6orf136	-0.091	0.17	0.84
TAC	Th17	C6orf163	0.092	0.66	0.97
TAC	Th17	C6orf201	-0.099	0.5	0.94
TAC	Th17	C6orf203	0.02	0.71	0.97
TAC	Th17	C6orf226	-0.027	0.78	0.98
TAC	Th17	C6orf229	0.41	0.019	0.75
TAC	Th17	C6orf47	-0.076	0.082	0.79
TAC	Th17	C6orf48	-0.037	0.54	0.95
TAC	Th17	C6orf62	0.11	0.05	0.77
TAC	Th17	C6orf89	-0.052	0.27	0.88
TAC	Th17	C6orf99	-0.41	0.14	0.82
TAC	Th17	C7orf13	-0.27	0.095	0.8
TAC	Th17	C7orf25	0.018	0.77	0.98
TAC	Th17	C7orf26	-0.1	0.053	0.78
TAC	Th17	C7orf31	-0.017	0.85	0.99
TAC	Th17	C7orf43	-0.068	0.31	0.89
TAC	Th17	C7orf49	-0.11	0.031	0.76
TAC	Th17	C7orf50	0.0059	0.95	1
TAC	Th17	C7orf55	0.04	0.84	0.98
TAC	Th17	C7orf60	-0.067	0.35	0.91
TAC	Th17	C7orf73	-0.018	0.75	0.98
TAC	Th17	C8G	-0.19	0.39	0.92
TAC	Th17	C8orf31	0.43	0.17	0.84
TAC	Th17	C8orf33	-0.041	0.39	0.92
TAC	Th17	C8orf37	0.05	0.8	0.98
TAC	Th17	C8orf44	-0.0058	0.96	1
TAC	Th17	C8orf46	0.051	0.82	0.98
TAC	Th17	C8orf58	-0.14	0.075	0.79
TAC	Th17	C8orf59	0.0016	0.98	1
TAC	Th17	C8orf76	-0.04	0.77	0.98
TAC	Th17	C8orf82	-0.068	0.51	0.94
TAC	Th17	C9orf114	-0.033	0.42	0.92
TAC	Th17	C9orf117	0.053	0.78	0.98
TAC	Th17	C9orf131	0.3	0.32	0.89
TAC	Th17	C9orf139	0.0034	0.98	1
TAC	Th17	C9orf142	-0.048	0.47	0.93
TAC	Th17	C9orf156	-0.0084	0.86	0.99
TAC	Th17	C9orf16	-0.043	0.61	0.96
TAC	Th17	C9orf172	-0.0027	0.99	1
TAC	Th17	C9orf3	0.024	0.8	0.98
TAC	Th17	C9orf40	-0.043	0.59	0.96
TAC	Th17	C9orf64	0.061	0.5	0.94
TAC	Th17	C9orf66	0.22	0.27	0.88
TAC	Th17	C9orf69	-0.037	0.48	0.93
TAC	Th17	C9orf72	0.0092	0.9	0.99
TAC	Th17	C9orf78	-0.015	0.68	0.97
TAC	Th17	C9orf84	0.038	0.89	0.99
TAC	Th17	C9orf85	-0.057	0.4	0.92
TAC	Th17	C9orf89	-0.049	0.51	0.94
TAC	Th17	C9orf9	-0.089	0.64	0.96
TAC	Th17	C9orf91	0.057	0.42	0.92
TAC	Th17	CA11	-0.086	0.67	0.97
TAC	Th17	CA13	-0.17	0.61	0.96
TAC	Th17	CA14	0.15	0.54	0.95
TAC	Th17	CA5B	0.098	0.097	0.8
TAC	Th17	CA5BP1	0.011	0.86	0.99
TAC	Th17	CA6	0.29	0.29	0.89
TAC	Th17	CAAP1	0.051	0.28	0.89
TAC	Th17	CAB39	0.054	0.18	0.84
TAC	Th17	CAB39L	0.034	0.7	0.97
TAC	Th17	CABIN1	-0.022	0.7	0.97
TAC	Th17	CABLES2	-0.02	0.81	0.98
TAC	Th17	CABP4	0.06	0.81	0.98
TAC	Th17	CACFD1	-0.31	0.12	0.81
TAC	Th17	CACNA1A	0.11	0.74	0.97
TAC	Th17	CACNA1C	0.18	0.31	0.89
TAC	Th17	CACNA1F	-0.083	0.64	0.96
TAC	Th17	CACNA1H	-0.34	0.077	0.79
TAC	Th17	CACNA1I	-0.013	0.91	0.99
TAC	Th17	CACNA2D2	0.042	0.7	0.97
TAC	Th17	CACNA2D4	-0.13	0.25	0.87
TAC	Th17	CACNB1	0.16	0.045	0.76
TAC	Th17	CACNB2	0.12	0.4	0.92
TAC	Th17	CACNB3	-0.025	0.88	0.99
TAC	Th17	CACTIN	-0.0032	0.96	1
TAC	Th17	CACUL1	0.021	0.66	0.97
TAC	Th17	CACYBP	0.019	0.69	0.97
TAC	Th17	CAD	-0.097	0.32	0.89
TAC	Th17	CADM1	0.32	0.11	0.81
TAC	Th17	CALCOCO1	-0.012	0.77	0.98
TAC	Th17	CALCOCO2	0.046	0.26	0.88
TAC	Th17	CALHM2	-0.062	0.36	0.91
TAC	Th17	CALM1	0.016	0.66	0.97
TAC	Th17	CALM2	0.054	0.31	0.89
TAC	Th17	CALM3	-0.031	0.57	0.95
TAC	Th17	CALML4	0.062	0.52	0.94
TAC	Th17	CALR	-0.052	0.43	0.92
TAC	Th17	CALU	-0.039	0.36	0.91
TAC	Th17	CALY	-0.086	0.73	0.97
TAC	Th17	CAMK1	0.079	0.44	0.93
TAC	Th17	CAMK1D	-0.0076	0.89	0.99
TAC	Th17	CAMK2D	-0.15	0.0049	0.72
TAC	Th17	CAMK2G	0.066	0.36	0.91
TAC	Th17	CAMK2N1	0.2	0.37	0.91
TAC	Th17	CAMK4	0.022	0.61	0.96
TAC	Th17	CAMKK1	-0.21	0.11	0.81
TAC	Th17	CAMKK2	-0.091	0.042	0.76
TAC	Th17	CAMKMT	0.049	0.44	0.93
TAC	Th17	CAMLG	-0.0019	0.97	1
TAC	Th17	CAMSAP1	-0.12	0.2	0.85
TAC	Th17	CAMSAP2	-0.19	0.23	0.87
TAC	Th17	CAMTA1	0.024	0.81	0.98
TAC	Th17	CAMTA2	0.03	0.62	0.96
TAC	Th17	CAND1	0.11	0.011	0.72
TAC	Th17	CAND2	-0.31	0.28	0.89
TAC	Th17	CANT1	-0.037	0.62	0.96
TAC	Th17	CANX	0.048	0.28	0.89
TAC	Th17	CAP1	0.0089	0.84	0.98
TAC	Th17	CAPG	-0.13	0.14	0.82
TAC	Th17	CAPN1	-0.048	0.28	0.89
TAC	Th17	CAPN10	-0.062	0.27	0.88
TAC	Th17	CAPN10-AS1	0.042	0.77	0.98
TAC	Th17	CAPN12	-0.089	0.56	0.95
TAC	Th17	CAPN14	-0.44	0.29	0.89
TAC	Th17	CAPN15	-0.056	0.52	0.94
TAC	Th17	CAPN2	0.045	0.35	0.91
TAC	Th17	CAPN3	-0.039	0.72	0.97
TAC	Th17	CAPN5	0.17	0.24	0.87
TAC	Th17	CAPN7	0.083	0.083	0.79
TAC	Th17	CAPNS1	0.0018	0.97	1
TAC	Th17	CAPRIN1	0.044	0.48	0.93
TAC	Th17	CAPRIN2	0.12	0.079	0.79
TAC	Th17	CAPS	0.035	0.64	0.96
TAC	Th17	CAPS2	-0.36	0.091	0.8
TAC	Th17	CAPZA1	0.12	0.022	0.76
TAC	Th17	CAPZA2	0.047	0.37	0.91
TAC	Th17	CAPZB	0.027	0.6	0.96
TAC	Th17	CARD11	-0.14	0.0034	0.72
TAC	Th17	CARD14	-0.063	0.59	0.96
TAC	Th17	CARD16	-0.011	0.86	0.99
TAC	Th17	CARD17	0.037	0.76	0.98
TAC	Th17	CARD6	0.18	0.16	0.83
TAC	Th17	CARD8	0.14	0.023	0.76
TAC	Th17	CARD8-AS1	-0.23	0.087	0.79
TAC	Th17	CARD9	0.12	0.69	0.97
TAC	Th17	CARF	0.11	0.13	0.82
TAC	Th17	CARHSP1	0.029	0.66	0.97
TAC	Th17	CARKD	-0.028	0.56	0.95
TAC	Th17	CARM1	0.0037	0.96	1
TAC	Th17	CARNMT1	-0.035	0.56	0.95
TAC	Th17	CARNS1	-0.25	0.086	0.79
TAC	Th17	CARS	0.021	0.62	0.96
TAC	Th17	CARS2	-0.026	0.58	0.95
TAC	Th17	CASC3	-0.0097	0.8	0.98
TAC	Th17	CASC4	-0.023	0.59	0.96
TAC	Th17	CASC5	-0.044	0.87	0.99
TAC	Th17	CASD1	0.12	0.016	0.72
TAC	Th17	CASK	0.073	0.18	0.84
TAC	Th17	CASP1	0.036	0.51	0.94
TAC	Th17	CASP10	0.087	0.21	0.85
TAC	Th17	CASP1P2	0.17	0.14	0.82
TAC	Th17	CASP2	-0.049	0.34	0.9
TAC	Th17	CASP3	0.11	0.14	0.82
TAC	Th17	CASP4	0.042	0.36	0.91
TAC	Th17	CASP6	-0.064	0.32	0.89
TAC	Th17	CASP7	0.081	0.23	0.87
TAC	Th17	CASP8	0.033	0.6	0.96
TAC	Th17	CASP8AP2	0.0015	0.98	1
TAC	Th17	CASP9	-0.11	0.2	0.85
TAC	Th17	CASR	-0.26	0.5	0.94
TAC	Th17	CASS4	0.071	0.54	0.94
TAC	Th17	CAST	0.011	0.81	0.98
TAC	Th17	CASZ1	0.074	0.56	0.95
TAC	Th17	CAT	0.027	0.6	0.96
TAC	Th17	CATSPER2	-0.056	0.7	0.97
TAC	Th17	CATSPER2P1	-0.0056	0.97	1
TAC	Th17	CATSPER3	-0.25	0.082	0.79
TAC	Th17	CATSPERB	-0.16	0.31	0.89
TAC	Th17	CATSPERG	0.02	0.92	0.99
TAC	Th17	CBFA2T2	-0.015	0.68	0.97
TAC	Th17	CBFB	0.037	0.5	0.94
TAC	Th17	CBL	-0.11	0.16	0.83
TAC	Th17	CBLB	-0.052	0.39	0.92
TAC	Th17	CBLL1	0.06	0.42	0.92
TAC	Th17	CBLN3	-0.4	0.19	0.84
TAC	Th17	CBR1	-0.07	0.3	0.89
TAC	Th17	CBR3	-0.073	0.42	0.92
TAC	Th17	CBR3-AS1	-0.005	0.97	1
TAC	Th17	CBR4	-0.047	0.5	0.94
TAC	Th17	CBWD1	0.13	0.073	0.79
TAC	Th17	CBWD2	0.031	0.48	0.93
TAC	Th17	CBWD3	0.25	0.023	0.76
TAC	Th17	CBWD5	0.11	0.18	0.84
TAC	Th17	CBWD6	0.3	0.018	0.73
TAC	Th17	CBX1	-0.061	0.42	0.92
TAC	Th17	CBX3	0.063	0.3	0.89
TAC	Th17	CBX3P2	0.013	0.92	0.99
TAC	Th17	CBX4	-0.12	0.074	0.79
TAC	Th17	CBX5	0.0038	0.95	1
TAC	Th17	CBX6	-0.0089	0.89	0.99
TAC	Th17	CBX7	-0.13	0.24	0.87
TAC	Th17	CBX8	-0.018	0.93	0.99
TAC	Th17	CBY1	0.11	0.1	0.81
TAC	Th17	CC2D1A	0.022	0.7	0.97
TAC	Th17	CC2D1B	-0.085	0.28	0.89
TAC	Th17	CC2D2A	0.13	0.5	0.94
TAC	Th17	CCAR1	0.054	0.082	0.79
TAC	Th17	CCAR2	-0.026	0.59	0.96
TAC	Th17	CCBL1	-0.063	0.28	0.89
TAC	Th17	CCBL2	0.028	0.65	0.96
TAC	Th17	CCDC101	-0.045	0.3	0.89
TAC	Th17	CCDC102A	-0.0039	0.97	1
TAC	Th17	CCDC102B	-0.018	0.92	0.99
TAC	Th17	CCDC106	-0.061	0.77	0.98
TAC	Th17	CCDC107	-0.18	0.071	0.79
TAC	Th17	CCDC109B	0.024	0.58	0.95
TAC	Th17	CCDC112	-0.087	0.41	0.92
TAC	Th17	CCDC113	0.18	0.58	0.96
TAC	Th17	CCDC114	-0.019	0.94	0.99
TAC	Th17	CCDC115	0.039	0.35	0.91
TAC	Th17	CCDC117	0.12	0.042	0.76
TAC	Th17	CCDC12	-0.096	0.058	0.79
TAC	Th17	CCDC120	-0.0099	0.94	0.99
TAC	Th17	CCDC121	0.12	0.55	0.95
TAC	Th17	CCDC122	0.24	0.41	0.92
TAC	Th17	CCDC124	-0.12	0.14	0.82
TAC	Th17	CCDC125	-0.036	0.68	0.97
TAC	Th17	CCDC126	-0.0074	0.9	0.99
TAC	Th17	CCDC127	-0.075	0.16	0.83
TAC	Th17	CCDC13	-0.26	0.26	0.88
TAC	Th17	CCDC130	0.034	0.46	0.93
TAC	Th17	CCDC134	0.096	0.42	0.92
TAC	Th17	CCDC136	0.18	0.17	0.84
TAC	Th17	CCDC137	-0.011	0.86	0.99
TAC	Th17	CCDC138	0.11	0.23	0.87
TAC	Th17	CCDC14	0.044	0.56	0.95
TAC	Th17	CCDC141	0.07	0.73	0.97
TAC	Th17	CCDC142	-0.079	0.33	0.9
TAC	Th17	CCDC144A	-0.94	0.069	0.79
TAC	Th17	CCDC144B	-0.34	0.13	0.82
TAC	Th17	CCDC146	0.025	0.85	0.99
TAC	Th17	CCDC15	0.038	0.75	0.98
TAC	Th17	CCDC152	0.014	0.92	0.99
TAC	Th17	CCDC157	0.22	0.13	0.82
TAC	Th17	CCDC159	-0.057	0.33	0.9
TAC	Th17	CCDC163P	-0.74	0.0017	0.72
TAC	Th17	CCDC167	-0.044	0.75	0.97
TAC	Th17	CCDC168	-0.25	0.56	0.95
TAC	Th17	CCDC17	-0.35	0.11	0.81
TAC	Th17	CCDC171	-0.078	0.65	0.96
TAC	Th17	CCDC174	0.074	0.097	0.8
TAC	Th17	CCDC176	0.22	0.13	0.82
TAC	Th17	CCDC18	0.15	0.054	0.78
TAC	Th17	CCDC183	-0.052	0.75	0.97
TAC	Th17	CCDC183-AS1	-0.088	0.56	0.95
TAC	Th17	CCDC186	0.0099	0.82	0.98
TAC	Th17	CCDC22	-0.091	0.069	0.79
TAC	Th17	CCDC24	0.017	0.94	0.99
TAC	Th17	CCDC25	-0.002	0.97	1
TAC	Th17	CCDC28A	-0.053	0.3	0.89
TAC	Th17	CCDC28B	0.062	0.57	0.95
TAC	Th17	CCDC30	0.18	0.18	0.84
TAC	Th17	CCDC34	-0.25	0.052	0.77
TAC	Th17	CCDC39	0.13	0.61	0.96
TAC	Th17	CCDC43	0.097	0.071	0.79
TAC	Th17	CCDC47	-0.1	0.33	0.9
TAC	Th17	CCDC50	0.24	0.12	0.82
TAC	Th17	CCDC51	0.027	0.73	0.97
TAC	Th17	CCDC53	0.023	0.64	0.96
TAC	Th17	CCDC57	-0.08	0.29	0.89
TAC	Th17	CCDC58	0.065	0.79	0.98
TAC	Th17	CCDC59	-0.025	0.6	0.96
TAC	Th17	CCDC6	0.0055	0.92	0.99
TAC	Th17	CCDC61	-0.087	0.21	0.85
TAC	Th17	CCDC64	0.055	0.48	0.93
TAC	Th17	CCDC65	-0.005	0.92	0.99
TAC	Th17	CCDC66	0.075	0.14	0.82
TAC	Th17	CCDC69	-0.0035	0.92	0.99
TAC	Th17	CCDC7	0.072	0.47	0.93
TAC	Th17	CCDC71L	-0.06	0.45	0.93
TAC	Th17	CCDC77	0.15	0.089	0.79
TAC	Th17	CCDC78	-0.44	0.1	0.81
TAC	Th17	CCDC81	0.16	0.63	0.96
TAC	Th17	CCDC82	0.079	0.14	0.82
TAC	Th17	CCDC84	0.087	0.15	0.82
TAC	Th17	CCDC85B	-0.072	0.48	0.93
TAC	Th17	CCDC85C	-0.13	0.24	0.87
TAC	Th17	CCDC86	-0.059	0.45	0.93
TAC	Th17	CCDC88A	-0.084	0.43	0.93
TAC	Th17	CCDC88B	-0.035	0.66	0.97
TAC	Th17	CCDC88C	-0.059	0.33	0.9
TAC	Th17	CCDC9	-0.066	0.33	0.9
TAC	Th17	CCDC90B	0.085	0.089	0.79
TAC	Th17	CCDC91	0.041	0.33	0.9
TAC	Th17	CCDC92	-0.083	0.052	0.77
TAC	Th17	CCDC93	0.064	0.29	0.89
TAC	Th17	CCDC94	-0.041	0.48	0.93
TAC	Th17	CCDC96	-0.075	0.61	0.96
TAC	Th17	CCDC97	-0.007	0.87	0.99
TAC	Th17	CCHCR1	-0.05	0.51	0.94
TAC	Th17	CCL20	-0.32	0.023	0.76
TAC	Th17	CCL28	-0.086	0.33	0.9
TAC	Th17	CCL5	0.11	0.81	0.98
TAC	Th17	CCM2	-0.034	0.46	0.93
TAC	Th17	CCNA2	0.12	0.64	0.96
TAC	Th17	CCNB1	0.091	0.57	0.95
TAC	Th17	CCNB1IP1	0.033	0.72	0.97
TAC	Th17	CCNB2	-0.32	0.4	0.92
TAC	Th17	CCNC	-0.0057	0.9	0.99
TAC	Th17	CCND2	-0.052	0.54	0.94
TAC	Th17	CCND3	0.011	0.85	0.99
TAC	Th17	CCNDBP1	-0.023	0.57	0.95
TAC	Th17	CCNE1	-0.08	0.58	0.95
TAC	Th17	CCNE2	0.091	0.51	0.94
TAC	Th17	CCNF	-0.16	0.18	0.84
TAC	Th17	CCNG1	0.015	0.78	0.98
TAC	Th17	CCNG2	-0.3	0.068	0.79
TAC	Th17	CCNH	0.017	0.79	0.98
TAC	Th17	CCNI	-0.08	0.061	0.79
TAC	Th17	CCNI2	0.026	0.83	0.98
TAC	Th17	CCNJ	0.2	0.068	0.79
TAC	Th17	CCNK	-0.13	0.17	0.84
TAC	Th17	CCNL1	0.078	0.016	0.72
TAC	Th17	CCNL2	0.043	0.35	0.91
TAC	Th17	CCNT1	-0.055	0.48	0.93
TAC	Th17	CCNT2	0.088	0.04	0.76
TAC	Th17	CCNT2-AS1	-0.28	0.27	0.88
TAC	Th17	CCNY	-0.01	0.76	0.98
TAC	Th17	CCNYL1	0.11	0.3	0.89
TAC	Th17	CCP110	0.093	0.14	0.82
TAC	Th17	CCPG1	0.13	0.23	0.87
TAC	Th17	CCR10	-0.21	0.3	0.89
TAC	Th17	CCR2	-0.22	0.14	0.82
TAC	Th17	CCR3	-0.44	0.27	0.88
TAC	Th17	CCR4	-0.096	0.32	0.89
TAC	Th17	CCR5	-0.11	0.53	0.94
TAC	Th17	CCR6	0.046	0.29	0.89
TAC	Th17	CCR7	-0.19	0.031	0.76
TAC	Th17	CCR8	-0.14	0.53	0.94
TAC	Th17	CCR9	0.58	0.03	0.76
TAC	Th17	CCRL2	-0.11	0.59	0.96
TAC	Th17	CCS	-0.073	0.22	0.86
TAC	Th17	CCSAP	0.017	0.89	0.99
TAC	Th17	CCSER1	0.3	0.52	0.94
TAC	Th17	CCSER2	0.02	0.66	0.97
TAC	Th17	CCT2	0.011	0.76	0.98
TAC	Th17	CCT3	0.0099	0.79	0.98
TAC	Th17	CCT4	-0.0064	0.86	0.99
TAC	Th17	CCT5	0.059	0.12	0.81
TAC	Th17	CCT6A	0.033	0.33	0.9
TAC	Th17	CCT6B	0.029	0.88	0.99
TAC	Th17	CCT6P1	0.21	0.0067	0.72
TAC	Th17	CCT6P3	0.16	0.052	0.77
TAC	Th17	CCT7	-0.018	0.62	0.96
TAC	Th17	CCT8	0.076	0.064	0.79
TAC	Th17	CCZ1	0.1	0.3	0.89
TAC	Th17	CCZ1B	0.051	0.64	0.96
TAC	Th17	CD101	0.21	0.49	0.94
TAC	Th17	CD109	0.062	0.83	0.98
TAC	Th17	CD14	0.054	0.8	0.98
TAC	Th17	CD151	-0.054	0.62	0.96
TAC	Th17	CD160	-0.23	0.42	0.92
TAC	Th17	CD164	0.076	0.1	0.81
TAC	Th17	CD2	-0.063	0.15	0.82
TAC	Th17	CD200	-0.33	0.18	0.84
TAC	Th17	CD200R1	0.059	0.46	0.93
TAC	Th17	CD226	0.049	0.39	0.91
TAC	Th17	CD244	0.27	0.23	0.87
TAC	Th17	CD247	-0.0019	0.96	1
TAC	Th17	CD27	-0.079	0.36	0.91
TAC	Th17	CD27-AS1	-0.17	0.13	0.82
TAC	Th17	CD274	-0.079	0.47	0.93
TAC	Th17	CD28	0.00087	0.99	1
TAC	Th17	CD2AP	0.069	0.25	0.87
TAC	Th17	CD2BP2	-0.0092	0.76	0.98
TAC	Th17	CD300A	0.011	0.94	0.99
TAC	Th17	CD320	-0.16	0.03	0.76
TAC	Th17	CD37	-0.071	0.17	0.84
TAC	Th17	CD38	-0.011	0.97	1
TAC	Th17	CD3D	-0.049	0.31	0.89
TAC	Th17	CD3E	-0.019	0.63	0.96
TAC	Th17	CD3G	-0.082	0.15	0.82
TAC	Th17	CD4	-0.048	0.22	0.86
TAC	Th17	CD40	-0.25	0.4	0.92
TAC	Th17	CD40LG	0.07	0.27	0.88
TAC	Th17	CD44	0.009	0.81	0.98
TAC	Th17	CD46	0.076	0.011	0.72
TAC	Th17	CD47	0.12	0.008	0.72
TAC	Th17	CD48	-0.00072	0.99	1
TAC	Th17	CD5	-0.11	0.12	0.81
TAC	Th17	CD52	-0.017	0.79	0.98
TAC	Th17	CD53	-0.016	0.72	0.97
TAC	Th17	CD55	0.11	0.12	0.81
TAC	Th17	CD58	0.11	0.06	0.79
TAC	Th17	CD59	-0.012	0.86	0.99
TAC	Th17	CD6	-0.074	0.23	0.87
TAC	Th17	CD63	-0.074	0.21	0.85
TAC	Th17	CD69	-0.087	0.63	0.96
TAC	Th17	CD7	-0.22	0.021	0.75
TAC	Th17	CD70	-0.16	0.5	0.94
TAC	Th17	CD72	0.1	0.46	0.93
TAC	Th17	CD74	0.038	0.75	0.98
TAC	Th17	CD79A	-0.089	0.79	0.98
TAC	Th17	CD79B	-0.087	0.24	0.87
TAC	Th17	CD80	0.42	0.087	0.79
TAC	Th17	CD81	-0.024	0.73	0.97
TAC	Th17	CD82	-0.0084	0.92	0.99
TAC	Th17	CD83	0.066	0.65	0.96
TAC	Th17	CD84	0.061	0.38	0.91
TAC	Th17	CD86	0.28	0.57	0.95
TAC	Th17	CD9	-0.6	0.022	0.76
TAC	Th17	CD96	0.042	0.44	0.93
TAC	Th17	CD99L2	-0.0029	0.97	1
TAC	Th17	CDADC1	0.098	0.11	0.81
TAC	Th17	CDAN1	-0.024	0.67	0.97
TAC	Th17	CDC123	0.0096	0.83	0.98
TAC	Th17	CDC14A	0.095	0.08	0.79
TAC	Th17	CDC14B	-0.13	0.33	0.9
TAC	Th17	CDC16	0.09	0.15	0.82
TAC	Th17	CDC20	-0.048	0.9	0.99
TAC	Th17	CDC23	0.033	0.44	0.93
TAC	Th17	CDC25A	0.36	0.34	0.9
TAC	Th17	CDC25B	-0.019	0.73	0.97
TAC	Th17	CDC26	0.033	0.49	0.94
TAC	Th17	CDC27	0.037	0.41	0.92
TAC	Th17	CDC34	-0.071	0.24	0.87
TAC	Th17	CDC37	-0.022	0.6	0.96
TAC	Th17	CDC37L1	0.053	0.33	0.9
TAC	Th17	CDC37L1-AS1	0.11	0.52	0.94
TAC	Th17	CDC40	0.06	0.12	0.81
TAC	Th17	CDC42	-0.095	0.31	0.89
TAC	Th17	CDC42BPA	-0.13	0.77	0.98
TAC	Th17	CDC42BPB	-0.18	0.16	0.84
TAC	Th17	CDC42BPG	-0.057	0.8	0.98
TAC	Th17	CDC42EP3	-0.08	0.089	0.79
TAC	Th17	CDC42SE1	0.075	0.21	0.86
TAC	Th17	CDC42SE2	-0.2	0.13	0.82
TAC	Th17	CDC45	0.18	0.64	0.96
TAC	Th17	CDC5L	0.028	0.48	0.93
TAC	Th17	CDC6	0.059	0.86	0.99
TAC	Th17	CDC7	0.0066	0.93	0.99
TAC	Th17	CDC73	0.017	0.67	0.97
TAC	Th17	CDCA2	-0.27	0.44	0.93
TAC	Th17	CDCA3	-0.02	0.94	0.99
TAC	Th17	CDCA4	-0.11	0.089	0.79
TAC	Th17	CDCA5	0.15	0.65	0.96
TAC	Th17	CDCA7	0.11	0.49	0.94
TAC	Th17	CDCA7L	0.1	0.66	0.97
TAC	Th17	CDCA8	-0.21	0.21	0.85
TAC	Th17	CDH23	-0.06	0.61	0.96
TAC	Th17	CDH24	-0.021	0.92	0.99
TAC	Th17	CDH26	-0.17	0.62	0.96
TAC	Th17	CDH4	-0.38	0.12	0.82
TAC	Th17	CDHR2	-0.086	0.64	0.96
TAC	Th17	CDHR3	-0.27	0.17	0.84
TAC	Th17	CDIP1	-0.13	0.029	0.76
TAC	Th17	CDIPT	-0.076	0.062	0.79
TAC	Th17	CDK1	0.17	0.47	0.93
TAC	Th17	CDK10	-0.098	0.086	0.79
TAC	Th17	CDK11A	0.13	0.046	0.76
TAC	Th17	CDK11B	-0.027	0.66	0.97
TAC	Th17	CDK12	-0.0069	0.92	0.99
TAC	Th17	CDK13	0.065	0.049	0.77
TAC	Th17	CDK14	-0.0089	0.98	1
TAC	Th17	CDK16	-0.042	0.38	0.91
TAC	Th17	CDK17	0.044	0.32	0.89
TAC	Th17	CDK19	-0.11	0.26	0.88
TAC	Th17	CDK2	0.13	0.083	0.79
TAC	Th17	CDK20	-0.11	0.33	0.9
TAC	Th17	CDK2AP1	-0.0059	0.94	0.99
TAC	Th17	CDK2AP2	-0.11	0.092	0.8
TAC	Th17	CDK4	-0.09	0.046	0.76
TAC	Th17	CDK5	0.023	0.78	0.98
TAC	Th17	CDK5R1	0.13	0.56	0.95
TAC	Th17	CDK5RAP1	0.04	0.27	0.88
TAC	Th17	CDK5RAP2	0.0026	0.96	1
TAC	Th17	CDK5RAP3	0.017	0.66	0.97
TAC	Th17	CDK6	0.083	0.36	0.91
TAC	Th17	CDK7	0.013	0.81	0.98
TAC	Th17	CDK8	-0.031	0.67	0.97
TAC	Th17	CDK9	-0.033	0.38	0.91
TAC	Th17	CDKAL1	-0.095	0.4	0.92
TAC	Th17	CDKL1	-0.022	0.8	0.98
TAC	Th17	CDKL2	-0.26	0.39	0.92
TAC	Th17	CDKL3	-0.053	0.69	0.97
TAC	Th17	CDKL5	-0.049	0.82	0.98
TAC	Th17	CDKN1A	-0.056	0.84	0.98
TAC	Th17	CDKN1B	-0.21	0.016	0.72
TAC	Th17	CDKN2A	-0.27	0.13	0.82
TAC	Th17	CDKN2AIP	0.027	0.52	0.94
TAC	Th17	CDKN2AIPNL	-0.056	0.34	0.9
TAC	Th17	CDKN2B	0.18	0.55	0.95
TAC	Th17	CDKN2B-AS1	0.089	0.68	0.97
TAC	Th17	CDKN2C	-0.27	0.021	0.75
TAC	Th17	CDKN2D	-0.026	0.68	0.97
TAC	Th17	CDKN3	-0.043	0.83	0.98
TAC	Th17	CDNF	0.078	0.79	0.98
TAC	Th17	CDO1	-0.59	0.35	0.91
TAC	Th17	CDON	-0.66	0.085	0.79
TAC	Th17	CDPF1	-0.091	0.13	0.82
TAC	Th17	CDR2	-0.028	0.43	0.92
TAC	Th17	CDS2	-0.037	0.33	0.9
TAC	Th17	CDT1	-0.11	0.69	0.97
TAC	Th17	CDV3	0.023	0.62	0.96
TAC	Th17	CDYL	-0.082	0.19	0.85
TAC	Th17	CDYL2	0.046	0.67	0.97
TAC	Th17	CEACAM1	0.39	0.22	0.86
TAC	Th17	CEACAM21	0.08	0.17	0.84
TAC	Th17	CEBPA	-0.075	0.67	0.97
TAC	Th17	CEBPB	0.026	0.71	0.97
TAC	Th17	CEBPD	-0.062	0.79	0.98
TAC	Th17	CEBPG	-0.00023	1	1
TAC	Th17	CEBPZ	0.085	0.08	0.79
TAC	Th17	CEBPZOS	-0.036	0.52	0.94
TAC	Th17	CECR1	0.0045	0.93	0.99
TAC	Th17	CECR5	-0.12	0.019	0.75
TAC	Th17	CECR7	-0.26	0.46	0.93
TAC	Th17	CELA1	-0.081	0.71	0.97
TAC	Th17	CELF1	0.019	0.63	0.96
TAC	Th17	CELF2	0.11	0.039	0.76
TAC	Th17	CELF2-AS1	0.047	0.75	0.97
TAC	Th17	CELF6	0.44	0.078	0.79
TAC	Th17	CELSR1	0.11	0.71	0.97
TAC	Th17	CELSR2	-0.092	0.67	0.97
TAC	Th17	CELSR3	-0.2	0.3	0.89
TAC	Th17	CEMIP	0.077	0.72	0.97
TAC	Th17	CEMP1	-0.025	0.8	0.98
TAC	Th17	CENPB	-0.2	0.32	0.89
TAC	Th17	CENPBD1	-0.063	0.38	0.91
TAC	Th17	CENPBD1P1	-0.14	0.026	0.76
TAC	Th17	CENPC	0.018	0.63	0.96
TAC	Th17	CENPE	0.08	0.6	0.96
TAC	Th17	CENPF	-0.048	0.81	0.98
TAC	Th17	CENPH	0.026	0.78	0.98
TAC	Th17	CENPI	0.052	0.88	0.99
TAC	Th17	CENPJ	0.012	0.91	0.99
TAC	Th17	CENPK	0.041	0.79	0.98
TAC	Th17	CENPL	0.019	0.81	0.98
TAC	Th17	CENPM	-0.087	0.47	0.93
TAC	Th17	CENPN	0.084	0.46	0.93
TAC	Th17	CENPO	0.11	0.35	0.91
TAC	Th17	CENPP	0.044	0.83	0.98
TAC	Th17	CENPQ	0.11	0.22	0.86
TAC	Th17	CENPT	-0.033	0.45	0.93
TAC	Th17	CENPU	0.024	0.87	0.99
TAC	Th17	CENPV	0.1	0.25	0.87
TAC	Th17	CENPW	0.26	0.15	0.82
TAC	Th17	CEP104	0.042	0.32	0.89
TAC	Th17	CEP112	-0.042	0.72	0.97
TAC	Th17	CEP120	-0.032	0.48	0.93
TAC	Th17	CEP126	0.048	0.77	0.98
TAC	Th17	CEP128	0.048	0.6	0.96
TAC	Th17	CEP131	-0.091	0.28	0.89
TAC	Th17	CEP135	0.02	0.68	0.97
TAC	Th17	CEP152	0.071	0.34	0.9
TAC	Th17	CEP162	0.11	0.12	0.81
TAC	Th17	CEP164	0.076	0.23	0.87
TAC	Th17	CEP170	0.034	0.65	0.97
TAC	Th17	CEP19	-0.052	0.43	0.93
TAC	Th17	CEP192	0.13	0.17	0.84
TAC	Th17	CEP250	-0.071	0.18	0.84
TAC	Th17	CEP290	0.13	0.029	0.76
TAC	Th17	CEP295	0.12	0.047	0.77
TAC	Th17	CEP350	0.034	0.45	0.93
TAC	Th17	CEP41	0.07	0.42	0.92
TAC	Th17	CEP44	-0.01	0.88	0.99
TAC	Th17	CEP55	-0.28	0.39	0.91
TAC	Th17	CEP57	0.11	0.025	0.76
TAC	Th17	CEP57L1	0.0025	0.97	1
TAC	Th17	CEP63	-0.015	0.76	0.98
TAC	Th17	CEP68	-0.038	0.53	0.94
TAC	Th17	CEP70	-0.064	0.45	0.93
TAC	Th17	CEP72	0.013	0.87	0.99
TAC	Th17	CEP76	0.054	0.45	0.93
TAC	Th17	CEP78	-0.04	0.42	0.92
TAC	Th17	CEP83	0.039	0.6	0.96
TAC	Th17	CEP85	-0.035	0.56	0.95
TAC	Th17	CEP85L	-0.031	0.55	0.95
TAC	Th17	CEP89	0.075	0.28	0.89
TAC	Th17	CEP95	0.064	0.19	0.85
TAC	Th17	CEP97	0.11	0.11	0.81
TAC	Th17	CEPT1	0.049	0.23	0.87
TAC	Th17	CERK	-0.051	0.37	0.91
TAC	Th17	CERKL	0.0093	0.93	0.99
TAC	Th17	CERS2	-0.031	0.34	0.9
TAC	Th17	CERS4	0.058	0.56	0.95
TAC	Th17	CERS5	0.028	0.4	0.92
TAC	Th17	CERS6	0.14	0.19	0.85
TAC	Th17	CES2	-0.061	0.2	0.85
TAC	Th17	CES4A	0.087	0.4	0.92
TAC	Th17	CETN2	-0.017	0.8	0.98
TAC	Th17	CETN3	0.076	0.27	0.88
TAC	Th17	CETP	0.15	0.49	0.94
TAC	Th17	CFAP20	0.0073	0.88	0.99
TAC	Th17	CFAP36	0.067	0.24	0.87
TAC	Th17	CFAP44	-0.062	0.64	0.96
TAC	Th17	CFAP45	-0.34	0.27	0.88
TAC	Th17	CFAP54	0.039	0.91	0.99
TAC	Th17	CFAP70	0.077	0.43	0.93
TAC	Th17	CFAP97	0.1	0.13	0.82
TAC	Th17	CFD	-0.0044	0.98	1
TAC	Th17	CFDP1	0.081	0.2	0.85
TAC	Th17	CFH	0.019	0.92	0.99
TAC	Th17	CFL1	-0.031	0.54	0.95
TAC	Th17	CFL1P1	-0.25	0.18	0.84
TAC	Th17	CFL2	0.11	0.19	0.85
TAC	Th17	CFLAR	0.017	0.67	0.97
TAC	Th17	CFLAR-AS1	-0.0018	0.99	1
TAC	Th17	CFP	0.026	0.84	0.98
TAC	Th17	CGGBP1	0.0022	0.96	1
TAC	Th17	CGN	-0.22	0.58	0.95
TAC	Th17	CGRRF1	-0.0076	0.89	0.99
TAC	Th17	CH17-340M24.3	-0.21	0.19	0.85
TAC	Th17	CHAC2	0.17	0.11	0.81
TAC	Th17	CHAF1A	-0.059	0.41	0.92
TAC	Th17	CHAF1B	0.15	0.2	0.85
TAC	Th17	CHAMP1	-0.028	0.72	0.97
TAC	Th17	CHCHD1	-0.053	0.37	0.91
TAC	Th17	CHCHD10	-0.062	0.66	0.97
TAC	Th17	CHCHD2	-0.07	0.15	0.82
TAC	Th17	CHCHD3	0.034	0.46	0.93
TAC	Th17	CHCHD4	-0.049	0.46	0.93
TAC	Th17	CHCHD5	-0.14	0.14	0.82
TAC	Th17	CHCHD6	-0.11	0.13	0.82
TAC	Th17	CHCHD7	-0.00078	0.98	1
TAC	Th17	CHD1	0.079	0.068	0.79
TAC	Th17	CHD1L	0.027	0.62	0.96
TAC	Th17	CHD2	0.087	0.017	0.72
TAC	Th17	CHD3	-0.14	0.052	0.77
TAC	Th17	CHD4	-0.053	0.42	0.92
TAC	Th17	CHD6	-0.041	0.42	0.92
TAC	Th17	CHD7	-0.019	0.76	0.98
TAC	Th17	CHD8	-0.027	0.71	0.97
TAC	Th17	CHD9	0.038	0.43	0.93
TAC	Th17	CHDH	0.011	0.97	1
TAC	Th17	CHEK1	-0.012	0.93	0.99
TAC	Th17	CHEK2	0.12	0.19	0.85
TAC	Th17	CHERP	-0.047	0.39	0.92
TAC	Th17	CHFR	0.013	0.75	0.98
TAC	Th17	CHI3L2	-0.44	0.029	0.76
TAC	Th17	CHIC1	0.14	0.15	0.82
TAC	Th17	CHIC2	0.0007	0.99	1
TAC	Th17	CHID1	-0.066	0.16	0.83
TAC	Th17	CHKA	0.0073	0.92	0.99
TAC	Th17	CHKB-AS1	0.23	0.013	0.72
TAC	Th17	CHM	0.022	0.73	0.97
TAC	Th17	CHML	-0.14	0.4	0.92
TAC	Th17	CHMP1A	-0.044	0.41	0.92
TAC	Th17	CHMP1B	-0.058	0.12	0.82
TAC	Th17	CHMP2A	-0.0028	0.96	1
TAC	Th17	CHMP2B	0.022	0.65	0.97
TAC	Th17	CHMP4A	-0.022	0.65	0.96
TAC	Th17	CHMP4B	-0.11	0.3	0.89
TAC	Th17	CHMP5	0.085	0.34	0.9
TAC	Th17	CHMP6	-0.03	0.63	0.96
TAC	Th17	CHMP7	-0.013	0.74	0.97
TAC	Th17	CHN1	0.027	0.86	0.99
TAC	Th17	CHN2	-0.058	0.81	0.98
TAC	Th17	CHODL	0.2	0.47	0.93
TAC	Th17	CHORDC1	0.12	0.024	0.76
TAC	Th17	CHP1	0.05	0.31	0.89
TAC	Th17	CHPF	0.0017	0.99	1
TAC	Th17	CHPF2	-0.058	0.29	0.89
TAC	Th17	CHPT1	-0.19	0.48	0.93
TAC	Th17	CHRAC1	-0.081	0.098	0.81
TAC	Th17	CHRM3-AS2	-0.074	0.66	0.97
TAC	Th17	CHRNA5	-0.06	0.84	0.98
TAC	Th17	CHRNB1	0.061	0.32	0.89
TAC	Th17	CHST10	0.56	0.039	0.76
TAC	Th17	CHST11	-0.054	0.45	0.93
TAC	Th17	CHST12	0.023	0.81	0.98
TAC	Th17	CHST14	-0.38	0.029	0.76
TAC	Th17	CHST2	0.48	0.071	0.79
TAC	Th17	CHST7	-0.029	0.77	0.98
TAC	Th17	CHSY1	0.015	0.89	0.99
TAC	Th17	CHTF18	-0.12	0.21	0.85
TAC	Th17	CHTF8	-0.1	0.026	0.76
TAC	Th17	CHTOP	0.01	0.73	0.97
TAC	Th17	CHUK	0.066	0.19	0.85
TAC	Th17	CHURC1	0.0058	0.93	0.99
TAC	Th17	CIAO1	0.053	0.052	0.77
TAC	Th17	CIAPIN1	-0.041	0.41	0.92
TAC	Th17	CIART	-0.047	0.78	0.98
TAC	Th17	CIB1	-0.033	0.53	0.94
TAC	Th17	CIC	-0.12	0.29	0.89
TAC	Th17	CIDECP	0.075	0.29	0.89
TAC	Th17	CIITA	0.35	0.14	0.82
TAC	Th17	CINP	-0.056	0.34	0.9
TAC	Th17	CIPC	-0.11	0.17	0.84
TAC	Th17	CIR1	0.028	0.59	0.96
TAC	Th17	CIRBP	-0.0048	0.91	0.99
TAC	Th17	CIRBP-AS1	-0.035	0.74	0.97
TAC	Th17	CIRH1A	-0.017	0.72	0.97
TAC	Th17	CISD1	-0.05	0.49	0.94
TAC	Th17	CISD2	0.032	0.63	0.96
TAC	Th17	CISD3	-0.077	0.32	0.89
TAC	Th17	CISH	0.028	0.77	0.98
TAC	Th17	CIT	0.078	0.74	0.97
TAC	Th17	CITED2	-0.085	0.31	0.89
TAC	Th17	CITED4	-0.17	0.21	0.85
TAC	Th17	CIZ1	-0.079	0.034	0.76
TAC	Th17	CKAP2	0.13	0.11	0.81
TAC	Th17	CKAP2L	0.23	0.6	0.96
TAC	Th17	CKAP4	-0.14	0.27	0.88
TAC	Th17	CKAP5	0.032	0.6	0.96
TAC	Th17	CKLF	-0.16	0.2	0.85
TAC	Th17	CKMT2-AS1	-0.095	0.26	0.88
TAC	Th17	CKS1B	-0.074	0.28	0.89
TAC	Th17	CKS2	-0.039	0.74	0.97
TAC	Th17	CLASP1	-0.066	0.52	0.94
TAC	Th17	CLASP2	0.064	0.29	0.89
TAC	Th17	CLASRP	-0.0077	0.9	0.99
TAC	Th17	CLCC1	0.022	0.69	0.97
TAC	Th17	CLCF1	-0.12	0.44	0.93
TAC	Th17	CLCN2	-0.17	0.43	0.92
TAC	Th17	CLCN3	-0.0081	0.9	0.99
TAC	Th17	CLCN5	0.57	0.032	0.76
TAC	Th17	CLCN6	-0.076	0.32	0.89
TAC	Th17	CLCN7	-0.04	0.48	0.93
TAC	Th17	CLDN12	0.31	0.043	0.76
TAC	Th17	CLDN15	-0.013	0.89	0.99
TAC	Th17	CLDN5	0.057	0.9	0.99
TAC	Th17	CLDN7	-0.37	0.12	0.81
TAC	Th17	CLDND1	0.062	0.2	0.85
TAC	Th17	CLEC16A	-0.027	0.63	0.96
TAC	Th17	CLEC2B	-0.0016	0.98	1
TAC	Th17	CLEC2D	0.051	0.22	0.86
TAC	Th17	CLEC4A	0.082	0.63	0.96
TAC	Th17	CLECL1	0.37	0.18	0.84
TAC	Th17	CLHC1	0.13	0.48	0.93
TAC	Th17	CLIC1	0.01	0.86	0.99
TAC	Th17	CLIC3	0.14	0.41	0.92
TAC	Th17	CLIC4	0.47	0.24	0.87
TAC	Th17	CLIC5	-0.083	0.39	0.91
TAC	Th17	CLINT1	0.096	0.0075	0.72
TAC	Th17	CLIP1	-0.029	0.42	0.92
TAC	Th17	CLIP2	-0.18	0.43	0.93
TAC	Th17	CLIP3	0.00089	1	1
TAC	Th17	CLIP4	0.03	0.55	0.95
TAC	Th17	CLK1	0.18	0.032	0.76
TAC	Th17	CLK2	0.018	0.68	0.97
TAC	Th17	CLK3	0.02	0.53	0.94
TAC	Th17	CLK4	0.1	0.14	0.82
TAC	Th17	CLMP	-0.16	0.27	0.88
TAC	Th17	CLN3	-0.078	0.072	0.79
TAC	Th17	CLN5	0.033	0.46	0.93
TAC	Th17	CLN6	-0.089	0.6	0.96
TAC	Th17	CLN8	-0.063	0.34	0.9
TAC	Th17	CLNS1A	0.0041	0.92	0.99
TAC	Th17	CLOCK	0.00065	0.99	1
TAC	Th17	CLP1	0.036	0.53	0.94
TAC	Th17	CLPB	-0.12	0.19	0.85
TAC	Th17	CLPP	-0.056	0.42	0.92
TAC	Th17	CLPTM1	0.031	0.58	0.95
TAC	Th17	CLPTM1L	-0.0077	0.86	0.99
TAC	Th17	CLPX	-0.0014	0.97	1
TAC	Th17	CLSPN	-0.07	0.72	0.97
TAC	Th17	CLSTN1	-0.078	0.25	0.87
TAC	Th17	CLSTN3	0.037	0.82	0.98
TAC	Th17	CLTA	-0.045	0.4	0.92
TAC	Th17	CLTB	-0.089	0.16	0.83
TAC	Th17	CLTC	0.074	0.24	0.87
TAC	Th17	CLTCL1	-0.24	0.55	0.95
TAC	Th17	CLU	-0.25	0.2	0.85
TAC	Th17	CLUAP1	0.041	0.47	0.93
TAC	Th17	CLUH	-0.13	0.19	0.85
TAC	Th17	CLUHP3	0.037	0.77	0.98
TAC	Th17	CLYBL	0.12	0.22	0.86
TAC	Th17	CMAHP	0.19	0.0077	0.72
TAC	Th17	CMAS	0.041	0.33	0.9
TAC	Th17	CMC1	0.044	0.58	0.95
TAC	Th17	CMC2	-0.0082	0.9	0.99
TAC	Th17	CMC4	-0.14	0.062	0.79
TAC	Th17	CMIP	-0.15	0.36	0.91
TAC	Th17	CMPK1	0.026	0.53	0.94
TAC	Th17	CMPK2	0.37	0.16	0.83
TAC	Th17	CMSS1	0.012	0.88	0.99
TAC	Th17	CMTM1	-0.26	0.12	0.81
TAC	Th17	CMTM3	-0.05	0.29	0.89
TAC	Th17	CMTM4	0.064	0.85	0.98
TAC	Th17	CMTM6	0.065	0.39	0.91
TAC	Th17	CMTM7	-0.21	0.0032	0.72
TAC	Th17	CMTM8	-0.065	0.76	0.98
TAC	Th17	CMTR1	0.11	0.18	0.84
TAC	Th17	CMTR2	0.046	0.36	0.91
TAC	Th17	CMYA5	0.24	0.47	0.93
TAC	Th17	CNBP	0.0071	0.84	0.98
TAC	Th17	CNDP2	-0.018	0.67	0.97
TAC	Th17	CNEP1R1	0.089	0.067	0.79
TAC	Th17	CNIH1	0.0095	0.86	0.99
TAC	Th17	CNIH4	0.056	0.22	0.86
TAC	Th17	CNKSR1	-0.14	0.42	0.92
TAC	Th17	CNKSR2	-0.25	0.29	0.89
TAC	Th17	CNN2	-0.038	0.47	0.93
TAC	Th17	CNN3	0.0061	0.99	1
TAC	Th17	CNNM1	-0.014	0.97	1
TAC	Th17	CNNM2	0.019	0.82	0.98
TAC	Th17	CNNM3	-0.03	0.5	0.94
TAC	Th17	CNNM4	-0.0081	0.92	0.99
TAC	Th17	CNOT1	0.012	0.89	0.99
TAC	Th17	CNOT10	0.11	0.012	0.72
TAC	Th17	CNOT11	0.026	0.36	0.91
TAC	Th17	CNOT2	0.022	0.53	0.94
TAC	Th17	CNOT3	-0.00093	0.99	1
TAC	Th17	CNOT4	0.076	0.083	0.79
TAC	Th17	CNOT6	-0.00035	1	1
TAC	Th17	CNOT6L	-0.053	0.28	0.89
TAC	Th17	CNOT7	0.031	0.4	0.92
TAC	Th17	CNOT8	0.0047	0.9	0.99
TAC	Th17	CNP	0.025	0.75	0.97
TAC	Th17	CNPPD1	-0.014	0.68	0.97
TAC	Th17	CNPY2	-0.09	0.022	0.76
TAC	Th17	CNPY3	-0.079	0.038	0.76
TAC	Th17	CNPY4	-0.052	0.53	0.94
TAC	Th17	CNST	0.013	0.75	0.98
TAC	Th17	CNTD1	0.08	0.61	0.96
TAC	Th17	CNTLN	0.35	0.25	0.87
TAC	Th17	CNTNAP1	-0.097	0.54	0.95
TAC	Th17	CNTRL	0.083	0.042	0.76
TAC	Th17	CNTROB	0.064	0.37	0.91
TAC	Th17	COA1	0.027	0.54	0.94
TAC	Th17	COA3	-0.051	0.4	0.92
TAC	Th17	COA4	-0.12	0.036	0.76
TAC	Th17	COA5	0.012	0.8	0.98
TAC	Th17	COA6	-0.029	0.68	0.97
TAC	Th17	COA7	-0.1	0.35	0.91
TAC	Th17	COASY	0.039	0.32	0.89
TAC	Th17	COG1	-0.015	0.74	0.97
TAC	Th17	COG2	0.035	0.34	0.9
TAC	Th17	COG3	0.1	0.057	0.78
TAC	Th17	COG4	0.038	0.38	0.91
TAC	Th17	COG5	0.015	0.88	0.99
TAC	Th17	COG6	0.057	0.38	0.91
TAC	Th17	COG7	0.043	0.4	0.92
TAC	Th17	COG8	-0.034	0.4	0.92
TAC	Th17	COIL	0.056	0.3	0.89
TAC	Th17	COL18A1	-0.5	0.081	0.79
TAC	Th17	COL24A1	0.55	0.37	0.91
TAC	Th17	COL4A3	0.37	0.29	0.89
TAC	Th17	COL4A3BP	0.041	0.42	0.92
TAC	Th17	COL4A4	0.13	0.72	0.97
TAC	Th17	COL5A1	-0.14	0.61	0.96
TAC	Th17	COL5A3	-0.48	0.14	0.82
TAC	Th17	COL6A1	-0.024	0.92	0.99
TAC	Th17	COL6A2	-0.66	0.0047	0.72
TAC	Th17	COL6A3	0.39	0.16	0.83
TAC	Th17	COL6A4P2	-0.093	0.73	0.97
TAC	Th17	COL9A2	0.38	0.098	0.8
TAC	Th17	COLGALT1	-0.083	0.2	0.85
TAC	Th17	COLQ	-0.3	0.087	0.79
TAC	Th17	COMMD1	-0.043	0.38	0.91
TAC	Th17	COMMD10	0.06	0.21	0.86
TAC	Th17	COMMD2	-0.0068	0.88	0.99
TAC	Th17	COMMD3	0.092	0.083	0.79
TAC	Th17	COMMD4	0.032	0.6	0.96
TAC	Th17	COMMD5	-0.069	0.19	0.84
TAC	Th17	COMMD6	-0.069	0.24	0.87
TAC	Th17	COMMD7	-0.028	0.48	0.93
TAC	Th17	COMMD8	0.063	0.28	0.89
TAC	Th17	COMMD9	-0.025	0.6	0.96
TAC	Th17	COMT	-0.091	0.14	0.82
TAC	Th17	COMTD1	0.048	0.62	0.96
TAC	Th17	COPA	0.0014	0.97	1
TAC	Th17	COPB1	0.09	0.039	0.76
TAC	Th17	COPB2	0.031	0.4	0.92
TAC	Th17	COPE	-0.026	0.69	0.97
TAC	Th17	COPG1	0.024	0.44	0.93
TAC	Th17	COPG2	0.06	0.77	0.98
TAC	Th17	COPG2IT1	0.15	0.63	0.96
TAC	Th17	COPRS	0.032	0.77	0.98
TAC	Th17	COPS2	-0.021	0.72	0.97
TAC	Th17	COPS3	0.034	0.33	0.9
TAC	Th17	COPS4	0.033	0.46	0.93
TAC	Th17	COPS5	-0.014	0.74	0.97
TAC	Th17	COPS6	0.024	0.55	0.95
TAC	Th17	COPS7A	-0.033	0.38	0.91
TAC	Th17	COPS7B	-0.043	0.27	0.88
TAC	Th17	COPS8	-0.0064	0.87	0.99
TAC	Th17	COPZ1	-0.0092	0.8	0.98
TAC	Th17	COPZ2	0.15	0.45	0.93
TAC	Th17	COQ10A	0.14	0.017	0.73
TAC	Th17	COQ10B	0.023	0.59	0.96
TAC	Th17	COQ2	-0.018	0.82	0.98
TAC	Th17	COQ3	0.053	0.54	0.94
TAC	Th17	COQ4	-0.015	0.76	0.98
TAC	Th17	COQ5	-0.012	0.86	0.99
TAC	Th17	COQ6	0.063	0.18	0.84
TAC	Th17	COQ7	0.043	0.57	0.95
TAC	Th17	COQ9	-0.018	0.66	0.97
TAC	Th17	CORO1A	-0.055	0.28	0.89
TAC	Th17	CORO1B	0.061	0.52	0.94
TAC	Th17	CORO1C	-0.13	0.26	0.88
TAC	Th17	CORO2A	-0.0037	0.95	1
TAC	Th17	CORO6	0.018	0.91	0.99
TAC	Th17	CORO7	0.027	0.65	0.97
TAC	Th17	COTL1	-0.013	0.82	0.98
TAC	Th17	COX10	-0.054	0.33	0.9
TAC	Th17	COX10-AS1	0.084	0.19	0.85
TAC	Th17	COX11	0.041	0.34	0.9
TAC	Th17	COX14	-0.05	0.34	0.9
TAC	Th17	COX15	0.057	0.2	0.85
TAC	Th17	COX16	-0.051	0.66	0.97
TAC	Th17	COX17	-0.049	0.49	0.94
TAC	Th17	COX18	0.058	0.43	0.92
TAC	Th17	COX19	0.051	0.24	0.87
TAC	Th17	COX4I1	-0.022	0.62	0.96
TAC	Th17	COX5A	0.033	0.6	0.96
TAC	Th17	COX5B	-0.03	0.6	0.96
TAC	Th17	COX6A1	-0.023	0.68	0.97
TAC	Th17	COX6B1	-0.086	0.14	0.82
TAC	Th17	COX6C	-0.0056	0.92	0.99
TAC	Th17	COX7A2	-0.011	0.84	0.98
TAC	Th17	COX7A2L	-0.012	0.81	0.98
TAC	Th17	COX7B	-0.0093	0.87	0.99
TAC	Th17	COX7C	-0.04	0.47	0.93
TAC	Th17	COX8A	-0.07	0.29	0.89
TAC	Th17	CP	0.3	0.21	0.85
TAC	Th17	CPA5	0.078	0.84	0.98
TAC	Th17	CPAMD8	0.049	0.85	0.99
TAC	Th17	CPD	0.11	0.23	0.87
TAC	Th17	CPEB1	-0.23	0.52	0.94
TAC	Th17	CPEB2	0.02	0.83	0.98
TAC	Th17	CPEB3	-0.0011	0.99	1
TAC	Th17	CPEB4	0.071	0.29	0.89
TAC	Th17	CPM	0.04	0.87	0.99
TAC	Th17	CPNE1	-0.088	0.13	0.82
TAC	Th17	CPNE2	-0.17	0.31	0.89
TAC	Th17	CPNE3	0.08	0.065	0.79
TAC	Th17	CPNE5	-0.26	0.54	0.94
TAC	Th17	CPNE7	-0.11	0.58	0.96
TAC	Th17	CPNE8	0.047	0.76	0.98
TAC	Th17	CPOX	0.087	0.12	0.82
TAC	Th17	CPPED1	0.093	0.2	0.85
TAC	Th17	CPQ	-0.22	0.029	0.76
TAC	Th17	CPSF1	-0.062	0.32	0.89
TAC	Th17	CPSF2	0.0077	0.88	0.99
TAC	Th17	CPSF3	0.053	0.29	0.89
TAC	Th17	CPSF3L	-0.034	0.4	0.92
TAC	Th17	CPSF4	-0.082	0.12	0.81
TAC	Th17	CPSF6	0.048	0.17	0.84
TAC	Th17	CPSF7	0.043	0.35	0.91
TAC	Th17	CPT1A	0.27	0.18	0.84
TAC	Th17	CPT1C	-0.078	0.8	0.98
TAC	Th17	CPT2	-0.025	0.61	0.96
TAC	Th17	CPTP	-0.013	0.89	0.99
TAC	Th17	CR1	0.41	0.17	0.84
TAC	Th17	CR2	0.34	0.23	0.87
TAC	Th17	CRACR2A	-0.028	0.77	0.98
TAC	Th17	CRACR2B	-0.17	0.59	0.96
TAC	Th17	CRADD	-0.077	0.31	0.89
TAC	Th17	CRAMP1L	0.013	0.87	0.99
TAC	Th17	CRAT	-0.079	0.23	0.87
TAC	Th17	CRB3	-0.067	0.77	0.98
TAC	Th17	CRBN	0.043	0.22	0.86
TAC	Th17	CRCP	-0.045	0.3	0.89
TAC	Th17	CREB1	0.052	0.18	0.84
TAC	Th17	CREB3	0.036	0.44	0.93
TAC	Th17	CREB3L2	-0.0058	0.94	0.99
TAC	Th17	CREB3L3	0.41	0.2	0.85
TAC	Th17	CREB3L4	0.26	0.063	0.79
TAC	Th17	CREBBP	-0.061	0.28	0.89
TAC	Th17	CREBL2	-0.02	0.72	0.97
TAC	Th17	CREBRF	0.039	0.3	0.89
TAC	Th17	CREBZF	0.036	0.55	0.95
TAC	Th17	CREG1	-0.095	0.21	0.85
TAC	Th17	CREG2	-0.52	0.063	0.79
TAC	Th17	CRELD1	-0.056	0.31	0.89
TAC	Th17	CRELD2	0.021	0.73	0.97
TAC	Th17	CREM	0.036	0.67	0.97
TAC	Th17	CRHR1-IT1	0.083	0.51	0.94
TAC	Th17	CRIM1	-0.036	0.86	0.99
TAC	Th17	CRIP1	-0.073	0.4	0.92
TAC	Th17	CRIP2	-0.13	0.29	0.89
TAC	Th17	CRIPAK	0.012	0.94	0.99
TAC	Th17	CRIPT	0.084	0.13	0.82
TAC	Th17	CRISPLD2	0.02	0.92	0.99
TAC	Th17	CRK	0.065	0.087	0.79
TAC	Th17	CRKL	-0.013	0.8	0.98
TAC	Th17	CRLF3	0.014	0.7	0.97
TAC	Th17	CRLS1	0.0049	0.91	0.99
TAC	Th17	CRNKL1	-0.0039	0.92	0.99
TAC	Th17	CROCC	-0.24	0.02	0.75
TAC	Th17	CROCCP2	0.02	0.82	0.98
TAC	Th17	CROCCP3	0.034	0.76	0.98
TAC	Th17	CROT	0.12	0.07	0.79
TAC	Th17	CRTAP	-0.042	0.48	0.93
TAC	Th17	CRTC1	-0.21	0.057	0.78
TAC	Th17	CRTC2	0.0054	0.88	0.99
TAC	Th17	CRTC3	-0.033	0.5	0.94
TAC	Th17	CRY1	0.016	0.73	0.97
TAC	Th17	CRY2	0.0045	0.92	0.99
TAC	Th17	CRYBB2P1	0.058	0.4	0.92
TAC	Th17	CRYBG3	-0.21	0.14	0.82
TAC	Th17	CRYGN	0.018	0.95	1
TAC	Th17	CRYGS	0.25	0.14	0.82
TAC	Th17	CRYL1	-0.039	0.61	0.96
TAC	Th17	CRYZ	-0.085	0.35	0.91
TAC	Th17	CRYZL1	0.12	0.023	0.76
TAC	Th17	CS	0.011	0.71	0.97
TAC	Th17	CSAD	0.09	0.19	0.85
TAC	Th17	CSDE1	0.057	0.066	0.79
TAC	Th17	CSE1L	0.069	0.1	0.81
TAC	Th17	CSF1	-0.34	0.012	0.72
TAC	Th17	CSF2RB	-0.22	0.47	0.93
TAC	Th17	CSGALNACT1	-0.046	0.66	0.97
TAC	Th17	CSGALNACT2	0.0079	0.87	0.99
TAC	Th17	CSK	-0.079	0.16	0.84
TAC	Th17	CSNK1A1	0.032	0.2	0.85
TAC	Th17	CSNK1D	-0.055	0.38	0.91
TAC	Th17	CSNK1G1	0.0024	0.96	1
TAC	Th17	CSNK1G2	-0.064	0.29	0.89
TAC	Th17	CSNK1G3	0.0095	0.86	0.99
TAC	Th17	CSNK2A1	-0.011	0.77	0.98
TAC	Th17	CSNK2A2	-0.092	0.39	0.91
TAC	Th17	CSNK2B	-0.023	0.57	0.95
TAC	Th17	CSPP1	0.19	0.0013	0.72
TAC	Th17	CSRNP1	-0.064	0.49	0.94
TAC	Th17	CSRNP2	-0.033	0.66	0.97
TAC	Th17	CSRP1	-0.075	0.15	0.82
TAC	Th17	CSRP2	0.21	0.46	0.93
TAC	Th17	CSRP2BP	-0.00018	1	1
TAC	Th17	CST7	-0.18	0.25	0.87
TAC	Th17	CSTB	-0.068	0.24	0.87
TAC	Th17	CSTF1	0.043	0.36	0.91
TAC	Th17	CSTF2	-0.032	0.47	0.93
TAC	Th17	CSTF2T	-0.17	0.2	0.85
TAC	Th17	CSTF3	0.068	0.18	0.84
TAC	Th17	CTAGE5	0.06	0.12	0.81
TAC	Th17	CTAGE7P	0.097	0.78	0.98
TAC	Th17	CTBP1	-0.08	0.3	0.89
TAC	Th17	CTBP1-AS2	-0.055	0.42	0.92
TAC	Th17	CTBP2	0.52	0.055	0.78
TAC	Th17	CTBS	0.11	0.02	0.75
TAC	Th17	CTC-338M12.4	-0.035	0.76	0.98
TAC	Th17	CTC1	0.029	0.61	0.96
TAC	Th17	CTCF	-0.0036	0.93	0.99
TAC	Th17	CTD-2201I18.1	0.056	0.76	0.98
TAC	Th17	CTDNEP1	0.021	0.77	0.98
TAC	Th17	CTDP1	-0.033	0.62	0.96
TAC	Th17	CTDSP1	-0.092	0.15	0.82
TAC	Th17	CTDSP2	-0.03	0.56	0.95
TAC	Th17	CTDSPL2	0.0024	0.96	1
TAC	Th17	CTH	0.12	0.71	0.97
TAC	Th17	CTLA4	-0.14	0.21	0.85
TAC	Th17	CTNNA1	-0.12	0.14	0.82
TAC	Th17	CTNNAL1	-0.093	0.65	0.96
TAC	Th17	CTNNB1	-0.014	0.9	0.99
TAC	Th17	CTNNBIP1	-0.086	0.34	0.9
TAC	Th17	CTNNBL1	0.0048	0.9	0.99
TAC	Th17	CTNS	-0.059	0.4	0.92
TAC	Th17	CTPS1	0.055	0.38	0.91
TAC	Th17	CTPS2	0.11	0.34	0.9
TAC	Th17	CTR9	0.016	0.66	0.97
TAC	Th17	CTRL	0.096	0.33	0.9
TAC	Th17	CTSA	-0.12	0.075	0.79
TAC	Th17	CTSB	-0.019	0.65	0.97
TAC	Th17	CTSC	0.014	0.86	0.99
TAC	Th17	CTSD	-0.1	0.073	0.79
TAC	Th17	CTSF	-0.059	0.6	0.96
TAC	Th17	CTSH	9.40E-05	1	1
TAC	Th17	CTSK	0.13	0.21	0.86
TAC	Th17	CTSL	-0.72	0.0053	0.72
TAC	Th17	CTSO	0.054	0.32	0.89
TAC	Th17	CTSS	0.024	0.59	0.96
TAC	Th17	CTSW	0.054	0.86	0.99
TAC	Th17	CTSZ	-0.27	0.13	0.82
TAC	Th17	CTTNBP2NL	-0.23	0.57	0.95
TAC	Th17	CTU1	-0.046	0.67	0.97
TAC	Th17	CTU2	-0.084	0.28	0.89
TAC	Th17	CUBN	0.023	0.91	0.99
TAC	Th17	CUEDC2	-0.069	0.17	0.84
TAC	Th17	CUL1	0.018	0.6	0.96
TAC	Th17	CUL2	0.037	0.35	0.91
TAC	Th17	CUL3	0.13	0.0042	0.72
TAC	Th17	CUL4A	0.0037	0.92	0.99
TAC	Th17	CUL4B	0.085	0.082	0.79
TAC	Th17	CUL5	0.052	0.16	0.83
TAC	Th17	CUL7	-0.073	0.43	0.93
TAC	Th17	CUL9	-0.071	0.44	0.93
TAC	Th17	CUTA	-0.069	0.16	0.84
TAC	Th17	CUTC	-0.0017	0.97	1
TAC	Th17	CUX1	-0.011	0.86	0.99
TAC	Th17	CWC15	0.043	0.35	0.91
TAC	Th17	CWC22	0.048	0.31	0.89
TAC	Th17	CWC25	0.053	0.23	0.87
TAC	Th17	CWC27	-0.014	0.79	0.98
TAC	Th17	CWF19L1	0.012	0.77	0.98
TAC	Th17	CWF19L2	0.11	0.03	0.76
TAC	Th17	CX3CR1	0.056	0.88	0.99
TAC	Th17	CXADR	0.14	0.58	0.95
TAC	Th17	CXCL10	0.42	0.48	0.93
TAC	Th17	CXCL16	-0.03	0.89	0.99
TAC	Th17	CXCR1	-0.24	0.59	0.96
TAC	Th17	CXCR3	-0.3	0.39	0.91
TAC	Th17	CXCR4	0.064	0.67	0.97
TAC	Th17	CXCR5	0.029	0.91	0.99
TAC	Th17	CXCR6	-0.39	0.15	0.82
TAC	Th17	CXorf21	0.11	0.6	0.96
TAC	Th17	CXorf23	0.13	0.038	0.76
TAC	Th17	CXorf38	0.051	0.23	0.87
TAC	Th17	CXorf40A	-0.035	0.63	0.96
TAC	Th17	CXorf40B	-0.026	0.63	0.96
TAC	Th17	CXorf56	-0.014	0.83	0.98
TAC	Th17	CXorf57	0.024	0.9	0.99
TAC	Th17	CXorf58	0.072	0.78	0.98
TAC	Th17	CXorf65	0.05	0.6	0.96
TAC	Th17	CXXC1	-0.032	0.4	0.92
TAC	Th17	CXXC5	0.22	0.37	0.91
TAC	Th17	CYB561	-0.038	0.68	0.97
TAC	Th17	CYB561A3	-0.071	0.1	0.81
TAC	Th17	CYB561D1	0.028	0.65	0.97
TAC	Th17	CYB561D2	-0.043	0.39	0.91
TAC	Th17	CYB5A	-0.026	0.73	0.97
TAC	Th17	CYB5B	0.0074	0.86	0.99
TAC	Th17	CYB5D1	-0.071	0.53	0.94
TAC	Th17	CYB5D2	-0.043	0.55	0.95
TAC	Th17	CYB5R1	-0.041	0.4	0.92
TAC	Th17	CYB5R3	-0.056	0.31	0.89
TAC	Th17	CYB5R4	0.087	0.055	0.78
TAC	Th17	CYB5RL	0.022	0.82	0.98
TAC	Th17	CYBA	-0.041	0.59	0.96
TAC	Th17	CYBRD1	0.36	0.36	0.91
TAC	Th17	CYC1	-0.0034	0.94	0.99
TAC	Th17	CYCS	-0.0039	0.94	0.99
TAC	Th17	CYFIP1	0.053	0.52	0.94
TAC	Th17	CYFIP2	-0.019	0.61	0.96
TAC	Th17	CYHR1	-0.023	0.68	0.97
TAC	Th17	CYLD	0.076	0.095	0.8
TAC	Th17	CYP20A1	0.031	0.37	0.91
TAC	Th17	CYP24A1	0.16	0.73	0.97
TAC	Th17	CYP27B1	-0.37	0.047	0.77
TAC	Th17	CYP2E1	-0.22	0.37	0.91
TAC	Th17	CYP2J2	0.042	0.89	0.99
TAC	Th17	CYP2R1	0.1	0.14	0.82
TAC	Th17	CYP2U1	-0.1	0.32	0.89
TAC	Th17	CYP3A5	-0.058	0.72	0.97
TAC	Th17	CYP4B1	-0.012	0.98	1
TAC	Th17	CYP4F12	0.098	0.81	0.98
TAC	Th17	CYP4F22	-0.37	0.17	0.84
TAC	Th17	CYP4V2	-0.014	0.8	0.98
TAC	Th17	CYP51A1	-0.011	0.88	0.99
TAC	Th17	CYSLTR1	-0.016	0.9	0.99
TAC	Th17	CYSLTR2	0.38	0.019	0.75
TAC	Th17	CYSTM1	-0.16	0.08	0.79
TAC	Th17	CYTH1	-0.0026	0.94	0.99
TAC	Th17	CYTH2	-0.04	0.37	0.91
TAC	Th17	CYTH3	-0.15	0.25	0.87
TAC	Th17	CYTH4	-0.0015	0.98	1
TAC	Th17	CYTIP	0.047	0.39	0.92
TAC	Th17	D2HGDH	-0.011	0.91	0.99
TAC	Th17	DAAM1	0.1	0.15	0.82
TAC	Th17	DAB1	-0.046	0.74	0.97
TAC	Th17	DACT1	0.48	0.31	0.89
TAC	Th17	DAD1	-0.017	0.71	0.97
TAC	Th17	DAG1	-0.098	0.17	0.84
TAC	Th17	DAGLA	-0.11	0.45	0.93
TAC	Th17	DAGLB	0.074	0.29	0.89
TAC	Th17	DALRD3	-0.0013	0.98	1
TAC	Th17	DANCR	-0.12	0.045	0.76
TAC	Th17	DAP	0.0023	0.96	1
TAC	Th17	DAP3	-0.021	0.56	0.95
TAC	Th17	DAPK2	0.13	0.57	0.95
TAC	Th17	DAPK3	-0.076	0.25	0.88
TAC	Th17	DAPP1	0.036	0.63	0.96
TAC	Th17	DARS	0.1	0.072	0.79
TAC	Th17	DARS-AS1	0.2	0.24	0.87
TAC	Th17	DARS2	0.012	0.85	0.99
TAC	Th17	DAXX	-0.029	0.43	0.92
TAC	Th17	DAZAP1	0.016	0.86	0.99
TAC	Th17	DAZAP2	0.0033	0.93	0.99
TAC	Th17	DBF4	0.13	0.036	0.76
TAC	Th17	DBF4B	0.25	0.017	0.72
TAC	Th17	DBI	-0.023	0.72	0.97
TAC	Th17	DBN1	-0.36	0.39	0.92
TAC	Th17	DBNDD1	-0.075	0.89	0.99
TAC	Th17	DBNL	-0.0081	0.89	0.99
TAC	Th17	DBP	-0.1	0.1	0.81
TAC	Th17	DBR1	0.026	0.66	0.97
TAC	Th17	DBT	0.077	0.17	0.84
TAC	Th17	DCAF10	-0.013	0.72	0.97
TAC	Th17	DCAF11	0.0012	0.97	1
TAC	Th17	DCAF12	0.041	0.36	0.91
TAC	Th17	DCAF13	0.049	0.3	0.89
TAC	Th17	DCAF13P3	-0.15	0.63	0.96
TAC	Th17	DCAF15	-0.05	0.44	0.93
TAC	Th17	DCAF16	-0.021	0.68	0.97
TAC	Th17	DCAF17	0.059	0.41	0.92
TAC	Th17	DCAF4	0.1	0.28	0.89
TAC	Th17	DCAF5	-0.025	0.42	0.92
TAC	Th17	DCAF6	0.09	0.068	0.79
TAC	Th17	DCAF7	-0.03	0.52	0.94
TAC	Th17	DCAF8	0.0013	0.98	1
TAC	Th17	DCAKD	0.018	0.79	0.98
TAC	Th17	DCBLD1	0.12	0.6	0.96
TAC	Th17	DCDC2B	-0.083	0.38	0.91
TAC	Th17	DCHS1	-0.02	0.93	0.99
TAC	Th17	DCK	0.032	0.46	0.93
TAC	Th17	DCLRE1A	0.054	0.51	0.94
TAC	Th17	DCLRE1B	0.026	0.79	0.98
TAC	Th17	DCLRE1C	0.071	0.09	0.79
TAC	Th17	DCP1A	-0.013	0.71	0.97
TAC	Th17	DCP1B	-0.0054	0.91	0.99
TAC	Th17	DCP2	0.03	0.55	0.95
TAC	Th17	DCPS	0.028	0.62	0.96
TAC	Th17	DCTD	0.012	0.75	0.98
TAC	Th17	DCTN1	-0.041	0.36	0.91
TAC	Th17	DCTN2	-0.051	0.2	0.85
TAC	Th17	DCTN3	-0.024	0.64	0.96
TAC	Th17	DCTN4	0.024	0.68	0.97
TAC	Th17	DCTN5	-0.1	0.14	0.82
TAC	Th17	DCTN6	0.047	0.44	0.93
TAC	Th17	DCTPP1	-0.028	0.61	0.96
TAC	Th17	DCUN1D1	0.039	0.4	0.92
TAC	Th17	DCUN1D2	0.038	0.7	0.97
TAC	Th17	DCUN1D3	0.014	0.92	0.99
TAC	Th17	DCUN1D4	-0.014	0.83	0.98
TAC	Th17	DCUN1D5	0.042	0.44	0.93
TAC	Th17	DCXR	-0.11	0.068	0.79
TAC	Th17	DDA1	-0.1	0.054	0.78
TAC	Th17	DDAH2	-0.038	0.67	0.97
TAC	Th17	DDB1	-0.0024	0.95	0.99
TAC	Th17	DDB2	-0.034	0.49	0.94
TAC	Th17	DDHD1	0.1	0.15	0.82
TAC	Th17	DDHD2	0.038	0.49	0.94
TAC	Th17	DDI2	-0.1	0.3	0.89
TAC	Th17	DDIAS	0.17	0.51	0.94
TAC	Th17	DDIT3	-0.023	0.75	0.98
TAC	Th17	DDIT4	0.092	0.68	0.97
TAC	Th17	DDIT4L	0.34	0.43	0.93
TAC	Th17	DDOST	-0.047	0.12	0.81
TAC	Th17	DDR1	-0.0047	0.98	1
TAC	Th17	DDRGK1	-0.04	0.48	0.93
TAC	Th17	DDTL	-0.085	0.56	0.95
TAC	Th17	DDX1	0.051	0.28	0.89
TAC	Th17	DDX10	-0.022	0.65	0.96
TAC	Th17	DDX11	-0.72	0.0031	0.72
TAC	Th17	DDX11L2	0.11	0.78	0.98
TAC	Th17	DDX12P	-0.028	0.83	0.98
TAC	Th17	DDX17	0.027	0.7	0.97
TAC	Th17	DDX18	0.087	0.027	0.76
TAC	Th17	DDX19A	-0.026	0.43	0.93
TAC	Th17	DDX19B	0.056	0.2	0.85
TAC	Th17	DDX20	0.068	0.14	0.82
TAC	Th17	DDX21	0.034	0.48	0.93
TAC	Th17	DDX23	0.0077	0.83	0.98
TAC	Th17	DDX24	0.028	0.44	0.93
TAC	Th17	DDX26B	0.13	0.038	0.76
TAC	Th17	DDX27	-0.049	0.11	0.81
TAC	Th17	DDX28	-0.02	0.71	0.97
TAC	Th17	DDX31	-0.015	0.82	0.98
TAC	Th17	DDX39A	-0.07	0.1	0.81
TAC	Th17	DDX3X	0.079	0.098	0.8
TAC	Th17	DDX41	-0.022	0.54	0.95
TAC	Th17	DDX42	-0.021	0.73	0.97
TAC	Th17	DDX43	-0.6	0.067	0.79
TAC	Th17	DDX46	0.022	0.53	0.94
TAC	Th17	DDX47	0.022	0.51	0.94
TAC	Th17	DDX49	-0.082	0.14	0.82
TAC	Th17	DDX5	0.037	0.36	0.91
TAC	Th17	DDX50	0.041	0.31	0.89
TAC	Th17	DDX51	-0.072	0.15	0.82
TAC	Th17	DDX52	0.12	0.0024	0.72
TAC	Th17	DDX54	-0.037	0.54	0.95
TAC	Th17	DDX55	-0.012	0.79	0.98
TAC	Th17	DDX56	0.0015	0.96	1
TAC	Th17	DDX58	0.16	0.17	0.84
TAC	Th17	DDX59	0.024	0.63	0.96
TAC	Th17	DDX6	0.015	0.81	0.98
TAC	Th17	DDX60	0.34	0.046	0.76
TAC	Th17	DDX60L	0.25	0.037	0.76
TAC	Th17	DEAF1	-0.068	0.25	0.87
TAC	Th17	DECR1	0.041	0.37	0.91
TAC	Th17	DECR2	-0.095	0.39	0.92
TAC	Th17	DEDD	0.004	0.94	0.99
TAC	Th17	DEDD2	-0.047	0.34	0.9
TAC	Th17	DEF6	-0.041	0.32	0.89
TAC	Th17	DEF8	-0.056	0.3	0.89
TAC	Th17	DEGS1	0.034	0.38	0.91
TAC	Th17	DEK	0.063	0.15	0.82
TAC	Th17	DENND1A	0.13	0.08	0.79
TAC	Th17	DENND1B	0.08	0.1	0.81
TAC	Th17	DENND1C	-0.021	0.64	0.96
TAC	Th17	DENND2C	0.063	0.88	0.99
TAC	Th17	DENND2D	0.0046	0.94	0.99
TAC	Th17	DENND3	0.043	0.71	0.97
TAC	Th17	DENND4A	0.12	0.16	0.83
TAC	Th17	DENND4B	0.066	0.22	0.86
TAC	Th17	DENND4C	0.099	0.17	0.84
TAC	Th17	DENND5A	0.038	0.66	0.97
TAC	Th17	DENND6A	0.057	0.34	0.9
TAC	Th17	DENND6B	-0.17	0.37	0.91
TAC	Th17	DENR	0.023	0.53	0.94
TAC	Th17	DEPDC1B	-0.18	0.61	0.96
TAC	Th17	DEPDC5	0.051	0.4	0.92
TAC	Th17	DEPTOR	0.13	0.53	0.94
TAC	Th17	DERA	0.057	0.27	0.88
TAC	Th17	DERL1	0.025	0.47	0.93
TAC	Th17	DERL2	0.063	0.095	0.8
TAC	Th17	DERL3	-0.41	0.18	0.84
TAC	Th17	DESI1	-0.081	0.25	0.87
TAC	Th17	DESI2	0.013	0.8	0.98
TAC	Th17	DET1	0.034	0.67	0.97
TAC	Th17	DEXI	-0.051	0.33	0.9
TAC	Th17	DFFA	0.058	0.15	0.82
TAC	Th17	DFFB	-0.011	0.85	0.99
TAC	Th17	DFNB31	0.2	0.39	0.91
TAC	Th17	DFNB59	-0.19	0.35	0.91
TAC	Th17	DGAT1	-0.028	0.68	0.97
TAC	Th17	DGAT2	0.26	0.44	0.93
TAC	Th17	DGCR11	-0.2	0.22	0.86
TAC	Th17	DGCR14	0.064	0.24	0.87
TAC	Th17	DGCR2	-0.12	0.025	0.76
TAC	Th17	DGCR6L	-0.087	0.12	0.82
TAC	Th17	DGCR8	-0.17	0.21	0.85
TAC	Th17	DGKA	0.057	0.14	0.82
TAC	Th17	DGKD	-0.048	0.45	0.93
TAC	Th17	DGKE	0.12	0.11	0.81
TAC	Th17	DGKH	-0.072	0.4	0.92
TAC	Th17	DGKQ	-0.066	0.55	0.95
TAC	Th17	DGKZ	-0.058	0.32	0.9
TAC	Th17	DGUOK	-0.013	0.78	0.98
TAC	Th17	DHCR24	-0.16	0.34	0.9
TAC	Th17	DHCR7	-0.11	0.13	0.82
TAC	Th17	DHDDS	-0.017	0.74	0.97
TAC	Th17	DHFR	-0.062	0.68	0.97
TAC	Th17	DHFRL1	0.03	0.65	0.97
TAC	Th17	DHODH	-0.021	0.76	0.98
TAC	Th17	DHPS	-0.052	0.19	0.85
TAC	Th17	DHRS1	-0.02	0.7	0.97
TAC	Th17	DHRS11	-0.22	0.039	0.76
TAC	Th17	DHRS12	-0.071	0.14	0.82
TAC	Th17	DHRS13	-0.1	0.059	0.79
TAC	Th17	DHRS3	-0.29	0.064	0.79
TAC	Th17	DHRS4	0.12	0.37	0.91
TAC	Th17	DHRS4-AS1	-0.088	0.13	0.82
TAC	Th17	DHRS4L1	0.083	0.62	0.96
TAC	Th17	DHRS4L2	-0.059	0.4	0.92
TAC	Th17	DHRS7	-0.022	0.68	0.97
TAC	Th17	DHRS7B	-0.015	0.86	0.99
TAC	Th17	DHTKD1	0.003	0.96	1
TAC	Th17	DHX15	0.063	0.076	0.79
TAC	Th17	DHX16	0.042	0.29	0.89
TAC	Th17	DHX29	0.052	0.27	0.88
TAC	Th17	DHX30	-0.041	0.28	0.89
TAC	Th17	DHX32	-0.14	0.25	0.87
TAC	Th17	DHX33	0.036	0.67	0.97
TAC	Th17	DHX34	-0.064	0.37	0.91
TAC	Th17	DHX35	0.0027	0.96	1
TAC	Th17	DHX36	0.16	0.00025	0.53
TAC	Th17	DHX37	-0.066	0.44	0.93
TAC	Th17	DHX38	-0.038	0.45	0.93
TAC	Th17	DHX40	0.024	0.67	0.97
TAC	Th17	DHX57	0.014	0.83	0.98
TAC	Th17	DHX58	0.17	0.23	0.87
TAC	Th17	DHX8	-0.0066	0.88	0.99
TAC	Th17	DHX9	0.025	0.65	0.96
TAC	Th17	DIABLO	-0.054	0.095	0.8
TAC	Th17	DIAPH1	-0.039	0.47	0.93
TAC	Th17	DIAPH2	0.17	0.0025	0.72
TAC	Th17	DICER1	-0.02	0.76	0.98
TAC	Th17	DICER1-AS1	-0.025	0.83	0.98
TAC	Th17	DIDO1	-0.055	0.32	0.89
TAC	Th17	DIEXF	0.0066	0.92	0.99
TAC	Th17	DIMT1	0.068	0.058	0.79
TAC	Th17	DIP2A	-0.018	0.77	0.98
TAC	Th17	DIP2B	0.052	0.55	0.95
TAC	Th17	DIP2C	-0.00071	1	1
TAC	Th17	DIRC2	0.078	0.39	0.92
TAC	Th17	DIRC3	0.12	0.49	0.94
TAC	Th17	DIS3	0.083	0.08	0.79
TAC	Th17	DIS3L	-0.011	0.82	0.98
TAC	Th17	DIS3L2	-0.046	0.34	0.9
TAC	Th17	DISC1	0.22	0.36	0.91
TAC	Th17	DISP1	0.22	0.054	0.78
TAC	Th17	DIXDC1	-0.44	0.13	0.82
TAC	Th17	DKC1	-0.016	0.69	0.97
TAC	Th17	DKFZP434I0714	0.025	0.84	0.98
TAC	Th17	DKFZP586I1420	-0.018	0.85	0.99
TAC	Th17	DKK3	0.33	0.42	0.92
TAC	Th17	DLAT	0.059	0.21	0.86
TAC	Th17	DLD	0.07	0.11	0.81
TAC	Th17	DLEC1	-0.05	0.65	0.96
TAC	Th17	DLEU1	-0.036	0.6	0.96
TAC	Th17	DLEU2	0.05	0.59	0.96
TAC	Th17	DLEU7	0.27	0.26	0.88
TAC	Th17	DLG1	0.072	0.15	0.82
TAC	Th17	DLG3	-0.072	0.38	0.91
TAC	Th17	DLG4	0.00098	1	1
TAC	Th17	DLG5	0.068	0.77	0.98
TAC	Th17	DLGAP1	0.33	0.21	0.86
TAC	Th17	DLGAP1-AS1	-0.1	0.35	0.91
TAC	Th17	DLGAP4	-0.075	0.16	0.83
TAC	Th17	DLGAP5	-0.26	0.61	0.96
TAC	Th17	DLK2	-0.19	0.42	0.92
TAC	Th17	DLST	0.061	0.52	0.94
TAC	Th17	DLSTP1	-0.072	0.82	0.98
TAC	Th17	DMAP1	-0.026	0.46	0.93
TAC	Th17	DMD	-0.27	0.41	0.92
TAC	Th17	DMPK	-0.22	0.15	0.82
TAC	Th17	DMTF1	0.13	0.0015	0.72
TAC	Th17	DMTN	0.0035	0.97	1
TAC	Th17	DMWD	0.024	0.8	0.98
TAC	Th17	DMXL1	0.041	0.61	0.96
TAC	Th17	DMXL2	-0.17	0.39	0.91
TAC	Th17	DNA2	0.28	0.099	0.81
TAC	Th17	DNAAF2	-0.012	0.81	0.98
TAC	Th17	DNAAF5	-0.012	0.85	0.99
TAC	Th17	DNAH1	-0.18	0.079	0.79
TAC	Th17	DNAH10	-0.13	0.54	0.94
TAC	Th17	DNAH17	0.11	0.46	0.93
TAC	Th17	DNAH6	0.068	0.67	0.97
TAC	Th17	DNAH8	0.13	0.76	0.98
TAC	Th17	DNAI2	0.082	0.56	0.95
TAC	Th17	DNAJA1	0.089	0.1	0.81
TAC	Th17	DNAJA2	0.015	0.67	0.97
TAC	Th17	DNAJA3	-0.0032	0.93	0.99
TAC	Th17	DNAJA4	0.12	0.11	0.81
TAC	Th17	DNAJB1	-0.18	0.014	0.72
TAC	Th17	DNAJB11	0.055	0.23	0.87
TAC	Th17	DNAJB12	-0.053	0.26	0.88
TAC	Th17	DNAJB13	-0.2	0.29	0.89
TAC	Th17	DNAJB14	0.078	0.072	0.79
TAC	Th17	DNAJB2	0.016	0.87	0.99
TAC	Th17	DNAJB4	0.057	0.57	0.95
TAC	Th17	DNAJB5	0.011	0.95	1
TAC	Th17	DNAJB6	0.00034	0.99	1
TAC	Th17	DNAJB9	0.057	0.34	0.9
TAC	Th17	DNAJC1	-0.02	0.75	0.97
TAC	Th17	DNAJC10	0.07	0.18	0.84
TAC	Th17	DNAJC11	-0.00084	0.99	1
TAC	Th17	DNAJC13	-0.0032	0.97	1
TAC	Th17	DNAJC14	-0.028	0.53	0.94
TAC	Th17	DNAJC15	-0.1	0.19	0.85
TAC	Th17	DNAJC16	0.0079	0.9	0.99
TAC	Th17	DNAJC17	0.038	0.47	0.93
TAC	Th17	DNAJC18	-0.25	0.012	0.72
TAC	Th17	DNAJC19	0.023	0.62	0.96
TAC	Th17	DNAJC2	0.014	0.75	0.98
TAC	Th17	DNAJC21	0.051	0.21	0.86
TAC	Th17	DNAJC24	0.029	0.65	0.97
TAC	Th17	DNAJC25	0.21	0.063	0.79
TAC	Th17	DNAJC27	0.0025	0.98	1
TAC	Th17	DNAJC28	-0.27	0.36	0.91
TAC	Th17	DNAJC3	0.068	0.12	0.82
TAC	Th17	DNAJC3-AS1	-0.24	0.11	0.81
TAC	Th17	DNAJC30	-0.063	0.38	0.91
TAC	Th17	DNAJC4	-0.021	0.73	0.97
TAC	Th17	DNAJC5	-0.093	0.21	0.85
TAC	Th17	DNAJC6	0.12	0.74	0.97
TAC	Th17	DNAJC7	-0.0085	0.89	0.99
TAC	Th17	DNAJC8	-0.0068	0.88	0.99
TAC	Th17	DNAJC9	-0.015	0.69	0.97
TAC	Th17	DNAJC9-AS1	-0.0094	0.97	1
TAC	Th17	DNAL1	0.2	0.092	0.8
TAC	Th17	DNAL4	-0.13	0.069	0.79
TAC	Th17	DNASE1	-0.0022	0.98	1
TAC	Th17	DNASE1L1	-0.028	0.75	0.97
TAC	Th17	DNASE2	-0.061	0.2	0.85
TAC	Th17	DND1	0.043	0.55	0.95
TAC	Th17	DNHD1	-0.024	0.81	0.98
TAC	Th17	DNLZ	-0.17	0.065	0.79
TAC	Th17	DNM1L	0.05	0.23	0.87
TAC	Th17	DNM1P46	0.035	0.88	0.99
TAC	Th17	DNM2	-0.0029	0.93	0.99
TAC	Th17	DNM3	0.14	0.46	0.93
TAC	Th17	DNMBP	0.0043	0.99	1
TAC	Th17	DNMT1	-0.074	0.056	0.78
TAC	Th17	DNMT3A	-0.02	0.7	0.97
TAC	Th17	DNPEP	-0.024	0.58	0.96
TAC	Th17	DNPH1	-0.21	0.017	0.72
TAC	Th17	DNTTIP1	-0.036	0.47	0.93
TAC	Th17	DNTTIP2	0.078	0.066	0.79
TAC	Th17	DOC2GP	-0.087	0.67	0.97
TAC	Th17	DOCK10	0.065	0.29	0.89
TAC	Th17	DOCK11	0.067	0.22	0.86
TAC	Th17	DOCK2	0.015	0.79	0.98
TAC	Th17	DOCK3	-0.12	0.54	0.95
TAC	Th17	DOCK7	0.021	0.89	0.99
TAC	Th17	DOCK8	0.021	0.71	0.97
TAC	Th17	DOCK9	0.027	0.78	0.98
TAC	Th17	DOCK9-AS2	-0.082	0.53	0.94
TAC	Th17	DOHH	-0.046	0.58	0.95
TAC	Th17	DOK1	-0.044	0.41	0.92
TAC	Th17	DOK2	-0.052	0.46	0.93
TAC	Th17	DOK4	-0.048	0.75	0.97
TAC	Th17	DOK6	0.39	0.067	0.79
TAC	Th17	DOLK	-0.097	0.16	0.83
TAC	Th17	DOLPP1	-0.002	0.97	1
TAC	Th17	DONSON	-0.037	0.59	0.96
TAC	Th17	DOPEY1	0.12	0.23	0.87
TAC	Th17	DOPEY2	-0.058	0.49	0.94
TAC	Th17	DOT1L	-0.064	0.59	0.96
TAC	Th17	DPAGT1	0.051	0.21	0.85
TAC	Th17	DPCD	0.021	0.91	0.99
TAC	Th17	DPEP2	-0.11	0.32	0.89
TAC	Th17	DPF2	-0.013	0.75	0.98
TAC	Th17	DPH1	-0.077	0.068	0.79
TAC	Th17	DPH2	0.05	0.25	0.87
TAC	Th17	DPH3	0.029	0.56	0.95
TAC	Th17	DPH3P1	0.25	0.28	0.89
TAC	Th17	DPH5	0.0095	0.86	0.99
TAC	Th17	DPH6	0.014	0.83	0.98
TAC	Th17	DPH7	0.042	0.28	0.89
TAC	Th17	DPM1	0.08	0.059	0.79
TAC	Th17	DPM2	-0.028	0.58	0.95
TAC	Th17	DPM3	-0.13	0.13	0.82
TAC	Th17	DPP3	0.082	0.22	0.86
TAC	Th17	DPP4	-0.12	0.22	0.86
TAC	Th17	DPP7	-0.11	0.1	0.81
TAC	Th17	DPP8	0.09	0.02	0.75
TAC	Th17	DPP9	-0.018	0.72	0.97
TAC	Th17	DPY19L1	0.082	0.42	0.92
TAC	Th17	DPY19L1P1	0.061	0.89	0.99
TAC	Th17	DPY19L2	0.26	0.54	0.95
TAC	Th17	DPY19L2P2	-0.041	0.82	0.98
TAC	Th17	DPY19L3	-0.041	0.73	0.97
TAC	Th17	DPY19L4	-0.03	0.74	0.97
TAC	Th17	DPY30	-0.021	0.69	0.97
TAC	Th17	DPYD	-0.084	0.14	0.82
TAC	Th17	DPYSL2	-0.044	0.5	0.94
TAC	Th17	DR1	0.064	0.2	0.85
TAC	Th17	DRAM1	-0.21	0.27	0.88
TAC	Th17	DRAM2	0.042	0.38	0.91
TAC	Th17	DRAP1	-0.034	0.68	0.97
TAC	Th17	DRG1	0.02	0.65	0.97
TAC	Th17	DRG2	-0.0087	0.83	0.98
TAC	Th17	DROSHA	0.079	0.1	0.81
TAC	Th17	DSCC1	-0.22	0.57	0.95
TAC	Th17	DSCR3	0.05	0.12	0.81
TAC	Th17	DSCR9	0.13	0.65	0.96
TAC	Th17	DSE	-0.22	0.13	0.82
TAC	Th17	DSEL	0.62	0.09	0.79
TAC	Th17	DSN1	0.018	0.75	0.98
TAC	Th17	DST	0.23	0.35	0.91
TAC	Th17	DSTN	0.026	0.64	0.96
TAC	Th17	DSTNP2	0.13	0.36	0.91
TAC	Th17	DSTYK	0.096	0.044	0.76
TAC	Th17	DTD1	-0.077	0.12	0.82
TAC	Th17	DTD2	0.015	0.83	0.98
TAC	Th17	DTL	-0.14	0.74	0.97
TAC	Th17	DTNB	-0.035	0.52	0.94
TAC	Th17	DTNBP1	-0.025	0.66	0.97
TAC	Th17	DTWD1	0.062	0.31	0.89
TAC	Th17	DTWD2	-0.024	0.89	0.99
TAC	Th17	DTX1	-0.27	0.052	0.77
TAC	Th17	DTX2	-0.034	0.63	0.96
TAC	Th17	DTX2P1-UPK3BP1-PMS2P11	-0.12	0.29	0.89
TAC	Th17	DTX3	-0.1	0.21	0.85
TAC	Th17	DTX3L	0.13	0.2	0.85
TAC	Th17	DTX4	0.091	0.8	0.98
TAC	Th17	DTYMK	-0.17	0.0019	0.72
TAC	Th17	DUOX1	-0.13	0.43	0.93
TAC	Th17	DUS1L	-0.037	0.41	0.92
TAC	Th17	DUS2	-0.014	0.81	0.98
TAC	Th17	DUS3L	-0.085	0.29	0.89
TAC	Th17	DUS4L	-0.05	0.59	0.96
TAC	Th17	DUSP1	-0.29	0.094	0.8
TAC	Th17	DUSP10	-0.0052	0.97	1
TAC	Th17	DUSP11	0.036	0.38	0.91
TAC	Th17	DUSP12	0.009	0.85	0.99
TAC	Th17	DUSP14	-0.01	0.9	0.99
TAC	Th17	DUSP16	-0.15	0.16	0.83
TAC	Th17	DUSP18	0.0014	0.98	1
TAC	Th17	DUSP19	0.073	0.67	0.97
TAC	Th17	DUSP2	-0.46	0.0078	0.72
TAC	Th17	DUSP22	-0.1	0.07	0.79
TAC	Th17	DUSP23	-0.11	0.14	0.82
TAC	Th17	DUSP28	-0.13	0.063	0.79
TAC	Th17	DUSP3	-0.098	0.29	0.89
TAC	Th17	DUSP4	0.15	0.48	0.93
TAC	Th17	DUSP5	0.22	0.11	0.81
TAC	Th17	DUSP6	-0.44	0.059	0.79
TAC	Th17	DUSP7	-0.055	0.37	0.91
TAC	Th17	DUSP8	0.036	0.84	0.98
TAC	Th17	DUT	-0.087	0.096	0.8
TAC	Th17	DVL1	-0.019	0.88	0.99
TAC	Th17	DVL2	-0.02	0.65	0.96
TAC	Th17	DVL3	0.023	0.57	0.95
TAC	Th17	DXO	-0.006	0.91	0.99
TAC	Th17	DYM	0.049	0.25	0.87
TAC	Th17	DYNC1H1	-0.055	0.32	0.89
TAC	Th17	DYNC1I2	0.095	0.012	0.72
TAC	Th17	DYNC1LI1	0.0082	0.87	0.99
TAC	Th17	DYNC1LI2	0.04	0.25	0.87
TAC	Th17	DYNC2H1	0.061	0.68	0.97
TAC	Th17	DYNC2LI1	0.038	0.73	0.97
TAC	Th17	DYNLL1	0.011	0.87	0.99
TAC	Th17	DYNLL2	-0.2	0.49	0.94
TAC	Th17	DYNLRB1	-0.022	0.69	0.97
TAC	Th17	DYNLT1	0.13	0.014	0.72
TAC	Th17	DYNLT3	0.028	0.69	0.97
TAC	Th17	DYRK1A	-0.11	0.35	0.91
TAC	Th17	DYRK1B	0.031	0.62	0.96
TAC	Th17	DYRK2	-0.059	0.32	0.89
TAC	Th17	DYRK3	-0.22	0.39	0.92
TAC	Th17	DYRK4	0.0071	0.91	0.99
TAC	Th17	DZANK1	-0.078	0.55	0.95
TAC	Th17	DZIP3	0.16	0.13	0.82
TAC	Th17	E2F1	0.19	0.3	0.89
TAC	Th17	E2F2	-0.05	0.71	0.97
TAC	Th17	E2F3	-0.24	0.064	0.79
TAC	Th17	E2F4	-0.037	0.4	0.92
TAC	Th17	E2F5	-0.13	0.57	0.95
TAC	Th17	E2F6	0.064	0.44	0.93
TAC	Th17	E2F8	-0.36	0.47	0.93
TAC	Th17	E4F1	-0.0087	0.88	0.99
TAC	Th17	EAF1	-0.04	0.51	0.94
TAC	Th17	EAF2	0.041	0.75	0.97
TAC	Th17	EAPP	0.044	0.34	0.9
TAC	Th17	EARS2	0.015	0.82	0.98
TAC	Th17	EBAG9	0.039	0.41	0.92
TAC	Th17	EBLN2	0.032	0.77	0.98
TAC	Th17	EBLN3	0.052	0.23	0.87
TAC	Th17	EBNA1BP2	-0.053	0.29	0.89
TAC	Th17	EBP	0.011	0.86	0.99
TAC	Th17	EBPL	-0.15	0.11	0.81
TAC	Th17	ECD	0.0031	0.94	0.99
TAC	Th17	ECE1	-0.011	0.85	0.98
TAC	Th17	ECE2	0.046	0.65	0.96
TAC	Th17	ECH1	-0.086	0.13	0.82
TAC	Th17	ECHDC1	0.049	0.24	0.87
TAC	Th17	ECHDC2	-0.039	0.48	0.93
TAC	Th17	ECHDC3	-0.17	0.61	0.96
TAC	Th17	ECHS1	-0.084	0.063	0.79
TAC	Th17	ECI1	-0.12	0.083	0.79
TAC	Th17	ECI2	-0.054	0.21	0.86
TAC	Th17	ECSIT	-0.089	0.14	0.82
TAC	Th17	ECT2	0.085	0.47	0.93
TAC	Th17	ECT2L	-0.18	0.37	0.91
TAC	Th17	EDA	0.16	0.52	0.94
TAC	Th17	EDA2R	-0.17	0.53	0.94
TAC	Th17	EDAR	-0.49	0.14	0.82
TAC	Th17	EDARADD	-0.29	0.2	0.85
TAC	Th17	EDC3	-0.012	0.79	0.98
TAC	Th17	EDC4	-0.083	0.11	0.81
TAC	Th17	EDEM1	-0.096	0.24	0.87
TAC	Th17	EDEM2	-0.0016	0.97	1
TAC	Th17	EDEM3	0.12	0.043	0.76
TAC	Th17	EDF1	-0.1	0.049	0.77
TAC	Th17	EDN3	0.24	0.44	0.93
TAC	Th17	EDNRB-AS1	0.27	0.2	0.85
TAC	Th17	EDRF1	0.14	0.0049	0.72
TAC	Th17	EEA1	0.062	0.24	0.87
TAC	Th17	EED	0.11	0.027	0.76
TAC	Th17	EEF1A1	-0.11	0.1	0.81
TAC	Th17	EEF1B2	-0.12	0.1	0.81
TAC	Th17	EEF1D	-0.14	0.0095	0.72
TAC	Th17	EEF1DP3	-0.16	0.18	0.84
TAC	Th17	EEF1E1	0.013	0.9	0.99
TAC	Th17	EEF1G	-0.18	0.0094	0.72
TAC	Th17	EEF2	-0.29	0.034	0.76
TAC	Th17	EEF2K	-0.099	0.29	0.89
TAC	Th17	EEF2KMT	-0.12	0.12	0.82
TAC	Th17	EEFSEC	0.013	0.8	0.98
TAC	Th17	EEPD1	-0.17	0.11	0.81
TAC	Th17	EFCAB11	-0.18	0.31	0.89
TAC	Th17	EFCAB13	-0.26	0.18	0.84
TAC	Th17	EFCAB14	0.0089	0.79	0.98
TAC	Th17	EFCAB2	0.28	0.33	0.9
TAC	Th17	EFCAB5	-0.04	0.86	0.99
TAC	Th17	EFCAB7	0.16	0.025	0.76
TAC	Th17	EFEMP2	0.11	0.31	0.89
TAC	Th17	EFHC1	0.16	0.18	0.84
TAC	Th17	EFHC2	0.41	0.025	0.76
TAC	Th17	EFHD1	0.003	0.99	1
TAC	Th17	EFHD2	-0.068	0.29	0.89
TAC	Th17	EFNA1	-0.081	0.72	0.97
TAC	Th17	EFNA3	-0.087	0.54	0.95
TAC	Th17	EFNA4	-0.094	0.51	0.94
TAC	Th17	EFNB1	-0.092	0.32	0.89
TAC	Th17	EFNB2	0.018	0.96	1
TAC	Th17	EFR3A	0.024	0.59	0.96
TAC	Th17	EFTUD1	-0.046	0.32	0.89
TAC	Th17	EFTUD2	0.015	0.65	0.96
TAC	Th17	EGLN1	0.053	0.24	0.87
TAC	Th17	EGLN3	0.13	0.54	0.95
TAC	Th17	EHBP1	-0.022	0.77	0.98
TAC	Th17	EHBP1L1	-0.1	0.17	0.84
TAC	Th17	EHD1	-0.022	0.64	0.96
TAC	Th17	EHD3	0.077	0.57	0.95
TAC	Th17	EHD4	0.05	0.47	0.93
TAC	Th17	EHHADH	-0.2	0.28	0.89
TAC	Th17	EHMT1	-0.049	0.2	0.85
TAC	Th17	EHMT2	-0.069	0.14	0.82
TAC	Th17	EI24	-0.0032	0.92	0.99
TAC	Th17	EID1	-0.038	0.41	0.92
TAC	Th17	EID2	-0.037	0.47	0.93
TAC	Th17	EID2B	-0.015	0.85	0.99
TAC	Th17	EID3	0.00012	1	1
TAC	Th17	EIF1	-0.039	0.39	0.91
TAC	Th17	EIF1AD	0.088	0.2	0.85
TAC	Th17	EIF1AX	0.039	0.43	0.92
TAC	Th17	EIF1B	0.038	0.4	0.92
TAC	Th17	EIF1B-AS1	-0.039	0.78	0.98
TAC	Th17	EIF2A	0.082	0.057	0.78
TAC	Th17	EIF2AK1	0.036	0.2	0.85
TAC	Th17	EIF2AK2	0.3	0.041	0.76
TAC	Th17	EIF2AK3	0.032	0.63	0.96
TAC	Th17	EIF2AK4	-0.019	0.74	0.97
TAC	Th17	EIF2B1	-0.034	0.32	0.89
TAC	Th17	EIF2B2	0.031	0.55	0.95
TAC	Th17	EIF2B3	0.067	0.15	0.82
TAC	Th17	EIF2B4	0.053	0.17	0.84
TAC	Th17	EIF2B5	0.036	0.27	0.88
TAC	Th17	EIF2D	-0.015	0.71	0.97
TAC	Th17	EIF2S1	0.023	0.54	0.94
TAC	Th17	EIF2S2	0.044	0.36	0.91
TAC	Th17	EIF2S3	-0.0037	0.93	0.99
TAC	Th17	EIF3A	0.021	0.5	0.94
TAC	Th17	EIF3B	0.0036	0.9	0.99
TAC	Th17	EIF3D	-0.016	0.63	0.96
TAC	Th17	EIF3E	0.011	0.77	0.98
TAC	Th17	EIF3F	-0.059	0.23	0.87
TAC	Th17	EIF3G	-0.057	0.21	0.85
TAC	Th17	EIF3H	-0.026	0.52	0.94
TAC	Th17	EIF3I	0.0034	0.94	0.99
TAC	Th17	EIF3J	0.096	0.079	0.79
TAC	Th17	EIF3J-AS1	0.044	0.54	0.95
TAC	Th17	EIF3K	-0.053	0.28	0.89
TAC	Th17	EIF3L	-0.042	0.39	0.92
TAC	Th17	EIF3M	0.04	0.24	0.87
TAC	Th17	EIF4A2	0.021	0.54	0.95
TAC	Th17	EIF4A3	0.033	0.48	0.93
TAC	Th17	EIF4B	-0.055	0.31	0.89
TAC	Th17	EIF4E	0.058	0.16	0.84
TAC	Th17	EIF4E2	0.012	0.74	0.97
TAC	Th17	EIF4E3	0.13	0.039	0.76
TAC	Th17	EIF4EBP1	-0.04	0.67	0.97
TAC	Th17	EIF4EBP2	0.023	0.58	0.96
TAC	Th17	EIF4ENIF1	0.063	0.19	0.85
TAC	Th17	EIF4G1	-0.066	0.18	0.84
TAC	Th17	EIF4G2	0.047	0.19	0.85
TAC	Th17	EIF4G3	-0.11	0.15	0.82
TAC	Th17	EIF4H	-0.0039	0.89	0.99
TAC	Th17	EIF5	0.091	0.0036	0.72
TAC	Th17	EIF5A	-0.041	0.79	0.98
TAC	Th17	EIF5A2	0.056	0.52	0.94
TAC	Th17	EIF5B	0.079	0.071	0.79
TAC	Th17	EIF6	0.0038	0.94	0.99
TAC	Th17	ELAC1	0.016	0.82	0.98
TAC	Th17	ELAC2	-0.068	0.097	0.8
TAC	Th17	ELAVL1	-0.042	0.27	0.88
TAC	Th17	ELF1	0.1	0.016	0.72
TAC	Th17	ELF2	0.016	0.78	0.98
TAC	Th17	ELF4	0.023	0.66	0.97
TAC	Th17	ELK1	-0.0088	0.88	0.99
TAC	Th17	ELK3	0.078	0.16	0.84
TAC	Th17	ELK4	-0.0063	0.92	0.99
TAC	Th17	ELL	-0.0029	0.96	1
TAC	Th17	ELL2	0.0046	0.96	1
TAC	Th17	ELL3	-0.15	0.22	0.86
TAC	Th17	ELMO1	0.0068	0.85	0.99
TAC	Th17	ELMO1-AS1	-0.24	0.46	0.93
TAC	Th17	ELMO2	0.057	0.16	0.83
TAC	Th17	ELMO3	-0.19	0.27	0.88
TAC	Th17	ELMOD2	0.12	0.074	0.79
TAC	Th17	ELMOD3	0.0042	0.93	0.99
TAC	Th17	ELMSAN1	-0.037	0.59	0.96
TAC	Th17	ELOF1	-0.035	0.49	0.94
TAC	Th17	ELOVL1	0.01	0.79	0.98
TAC	Th17	ELOVL4	-0.047	0.67	0.97
TAC	Th17	ELOVL5	0.01	0.82	0.98
TAC	Th17	ELOVL6	0.15	0.3	0.89
TAC	Th17	ELP2	0.093	0.019	0.74
TAC	Th17	ELP3	0.025	0.53	0.94
TAC	Th17	ELP4	-0.016	0.74	0.97
TAC	Th17	ELP5	6.00E-05	1	1
TAC	Th17	ELP6	-0.08	0.17	0.84
TAC	Th17	EMB	0.051	0.34	0.9
TAC	Th17	EMBP1	0.041	0.64	0.96
TAC	Th17	EMC1	-0.068	0.18	0.84
TAC	Th17	EMC10	-0.025	0.77	0.98
TAC	Th17	EMC2	0.058	0.3	0.89
TAC	Th17	EMC3	0.043	0.28	0.89
TAC	Th17	EMC3-AS1	0.34	0.0036	0.72
TAC	Th17	EMC4	-0.03	0.49	0.94
TAC	Th17	EMC7	0.0073	0.87	0.99
TAC	Th17	EMC8	-0.0091	0.84	0.98
TAC	Th17	EMC9	-0.0045	0.95	1
TAC	Th17	EMD	-0.053	0.41	0.92
TAC	Th17	EME1	0.18	0.61	0.96
TAC	Th17	EME2	-0.15	0.46	0.93
TAC	Th17	EMG1	-0.036	0.47	0.93
TAC	Th17	EMILIN1	-0.13	0.45	0.93
TAC	Th17	EMILIN2	0.0021	0.99	1
TAC	Th17	EML2	-0.16	0.069	0.79
TAC	Th17	EML3	-0.11	0.045	0.76
TAC	Th17	EML4	0.051	0.3	0.89
TAC	Th17	EML5	-0.052	0.78	0.98
TAC	Th17	EML6	0.085	0.71	0.97
TAC	Th17	EMP1	0.18	0.51	0.94
TAC	Th17	EMP3	-0.015	0.8	0.98
TAC	Th17	ENDOD1	0.064	0.4	0.92
TAC	Th17	ENDOG	-0.05	0.71	0.97
TAC	Th17	ENDOV	-0.043	0.64	0.96
TAC	Th17	ENG	0.0037	0.97	1
TAC	Th17	ENGASE	0.056	0.52	0.94
TAC	Th17	ENKD1	0.059	0.66	0.97
TAC	Th17	ENO1	-0.063	0.21	0.85
TAC	Th17	ENO1-AS1	-0.22	0.24	0.87
TAC	Th17	ENO2	-0.084	0.32	0.89
TAC	Th17	ENO3	-0.21	0.089	0.79
TAC	Th17	ENOPH1	0.042	0.31	0.89
TAC	Th17	ENOSF1	-0.035	0.63	0.96
TAC	Th17	ENOX2	0.031	0.59	0.96
TAC	Th17	ENPP1	0.32	0.42	0.92
TAC	Th17	ENPP2	0.32	0.22	0.86
TAC	Th17	ENPP3	-0.27	0.52	0.94
TAC	Th17	ENPP4	0.012	0.93	0.99
TAC	Th17	ENPP5	0.4	0.3	0.89
TAC	Th17	ENSA	-0.044	0.25	0.87
TAC	Th17	ENTHD2	0.084	0.15	0.82
TAC	Th17	ENTPD1	-0.086	0.56	0.95
TAC	Th17	ENTPD1-AS1	-0.056	0.69	0.97
TAC	Th17	ENTPD3-AS1	-0.079	0.52	0.94
TAC	Th17	ENTPD4	0.015	0.8	0.98
TAC	Th17	ENTPD5	0.16	0.089	0.79
TAC	Th17	ENTPD6	-0.076	0.11	0.81
TAC	Th17	ENTPD7	-0.12	0.31	0.89
TAC	Th17	ENY2	-0.01	0.83	0.98
TAC	Th17	EOGT	-0.086	0.21	0.85
TAC	Th17	EOMES	-0.26	0.53	0.94
TAC	Th17	EP300	-0.034	0.44	0.93
TAC	Th17	EP400	0.0023	0.97	1
TAC	Th17	EP400NL	-0.022	0.83	0.98
TAC	Th17	EPAS1	-0.41	0.37	0.91
TAC	Th17	EPB41	-0.024	0.64	0.96
TAC	Th17	EPB41L2	-0.1	0.56	0.95
TAC	Th17	EPB41L4A	0.12	0.51	0.94
TAC	Th17	EPB41L4A-AS1	-0.14	0.076	0.79
TAC	Th17	EPB41L5	0.071	0.59	0.96
TAC	Th17	EPC1	0.04	0.41	0.92
TAC	Th17	EPC2	-0.039	0.7	0.97
TAC	Th17	EPG5	-0.044	0.67	0.97
TAC	Th17	EPHA1	-0.12	0.43	0.92
TAC	Th17	EPHA1-AS1	-0.026	0.89	0.99
TAC	Th17	EPHA4	0.068	0.55	0.95
TAC	Th17	EPHB1	0.28	0.38	0.91
TAC	Th17	EPHB3	-0.048	0.9	0.99
TAC	Th17	EPHB4	-0.28	0.19	0.85
TAC	Th17	EPHB6	-0.22	0.037	0.76
TAC	Th17	EPHX1	-0.14	0.21	0.85
TAC	Th17	EPHX2	0.0061	0.94	0.99
TAC	Th17	EPM2A	-0.11	0.33	0.9
TAC	Th17	EPM2AIP1	0.1	0.22	0.86
TAC	Th17	EPN1	-0.037	0.69	0.97
TAC	Th17	EPN2	-0.24	0.056	0.78
TAC	Th17	EPOR	-0.066	0.4	0.92
TAC	Th17	EPPK1	-0.29	0.15	0.82
TAC	Th17	EPRS	0.079	0.026	0.76
TAC	Th17	EPS15	0.017	0.74	0.97
TAC	Th17	EPS15L1	-0.037	0.48	0.93
TAC	Th17	EPS8	0.22	0.48	0.93
TAC	Th17	EPS8L1	-0.15	0.37	0.91
TAC	Th17	EPS8L2	-0.18	0.037	0.76
TAC	Th17	EPSTI1	0.25	0.13	0.82
TAC	Th17	EPT1	0.22	0.016	0.72
TAC	Th17	ERAL1	-0.016	0.71	0.97
TAC	Th17	ERAP1	0.0076	0.92	0.99
TAC	Th17	ERAP2	0.17	0.5	0.94
TAC	Th17	ERBB2	-0.05	0.74	0.97
TAC	Th17	ERBB2IP	0.019	0.74	0.97
TAC	Th17	ERC1	-0.12	0.11	0.81
TAC	Th17	ERCC1	-0.041	0.4	0.92
TAC	Th17	ERCC2	0.026	0.82	0.98
TAC	Th17	ERCC3	-0.042	0.19	0.85
TAC	Th17	ERCC4	-0.029	0.63	0.96
TAC	Th17	ERCC5	-0.017	0.83	0.98
TAC	Th17	ERCC6	0.017	0.86	0.99
TAC	Th17	ERCC6L	-0.17	0.53	0.94
TAC	Th17	ERCC6L2	0.072	0.23	0.87
TAC	Th17	ERCC8	0.079	0.23	0.87
TAC	Th17	ERF	-0.23	0.077	0.79
TAC	Th17	ERGIC1	-0.14	0.1	0.81
TAC	Th17	ERGIC2	0.03	0.55	0.95
TAC	Th17	ERGIC3	-0.035	0.46	0.93
TAC	Th17	ERH	-0.11	0.24	0.87
TAC	Th17	ERI1	0.08	0.25	0.87
TAC	Th17	ERI2	0.087	0.54	0.94
TAC	Th17	ERI3	-0.059	0.15	0.82
TAC	Th17	ERICH1	0.023	0.67	0.97
TAC	Th17	ERICH6-AS1	0.0062	0.97	1
TAC	Th17	ERLEC1	0.087	0.074	0.79
TAC	Th17	ERLIN1	0.025	0.64	0.96
TAC	Th17	ERLIN2	0.0018	0.98	1
TAC	Th17	ERMAP	0.05	0.64	0.96
TAC	Th17	ERMARD	0.025	0.63	0.96
TAC	Th17	ERMN	0.17	0.47	0.93
TAC	Th17	ERMP1	0.0078	0.93	0.99
TAC	Th17	ERN1	0.083	0.46	0.93
TAC	Th17	ERO1A	0.07	0.12	0.81
TAC	Th17	ERO1B	0.045	0.58	0.95
TAC	Th17	ERP27	0.086	0.21	0.85
TAC	Th17	ERP29	-0.044	0.32	0.89
TAC	Th17	ERP44	0.096	0.01	0.72
TAC	Th17	ERV3-1	-0.024	0.82	0.98
TAC	Th17	ERVK13-1	-0.055	0.53	0.94
TAC	Th17	ESAM	-0.018	0.93	0.99
TAC	Th17	ESCO1	0.13	0.0051	0.72
TAC	Th17	ESCO2	0.18	0.65	0.96
TAC	Th17	ESD	-0.0051	0.91	0.99
TAC	Th17	ESF1	0.13	0.026	0.76
TAC	Th17	ESPL1	0.19	0.61	0.96
TAC	Th17	ESPN	-0.37	0.087	0.79
TAC	Th17	ESR1	-0.16	0.46	0.93
TAC	Th17	ESR2	-0.00047	1	1
TAC	Th17	ESRP1	0.58	0.17	0.84
TAC	Th17	ESRP2	0.24	0.31	0.89
TAC	Th17	ESRRA	0.05	0.49	0.94
TAC	Th17	ESYT1	0.023	0.59	0.96
TAC	Th17	ESYT2	0.061	0.35	0.91
TAC	Th17	ETAA1	0.074	0.18	0.84
TAC	Th17	ETF1	0.022	0.61	0.96
TAC	Th17	ETFA	0.028	0.58	0.96
TAC	Th17	ETFB	-0.0077	0.91	0.99
TAC	Th17	ETFDH	0.07	0.35	0.91
TAC	Th17	ETHE1	-0.076	0.25	0.87
TAC	Th17	ETNK1	0.14	0.034	0.76
TAC	Th17	ETNK2	-0.025	0.91	0.99
TAC	Th17	ETS1	-0.012	0.91	0.99
TAC	Th17	ETS2	-0.024	0.79	0.98
TAC	Th17	ETV1	-0.35	0.48	0.93
TAC	Th17	ETV3	0.026	0.8	0.98
TAC	Th17	ETV6	0.063	0.24	0.87
TAC	Th17	ETV7	0.056	0.8	0.98
TAC	Th17	EVA1B	-0.15	0.38	0.91
TAC	Th17	EVA1C	0.045	0.59	0.96
TAC	Th17	EVC	0.068	0.77	0.98
TAC	Th17	EVC2	0.021	0.9	0.99
TAC	Th17	EVI2A	-0.027	0.64	0.96
TAC	Th17	EVI2B	-0.0048	0.92	0.99
TAC	Th17	EVI5	-0.41	0.21	0.85
TAC	Th17	EVI5L	-0.024	0.77	0.98
TAC	Th17	EVL	0.02	0.65	0.96
TAC	Th17	EWSR1	0.012	0.7	0.97
TAC	Th17	EXD2	0.066	0.36	0.91
TAC	Th17	EXD3	0.071	0.44	0.93
TAC	Th17	EXO1	0.069	0.85	0.98
TAC	Th17	EXO5	0.11	0.16	0.83
TAC	Th17	EXOC1	0.088	0.025	0.76
TAC	Th17	EXOC2	0.055	0.16	0.83
TAC	Th17	EXOC3	-0.042	0.52	0.94
TAC	Th17	EXOC3-AS1	-0.051	0.73	0.97
TAC	Th17	EXOC4	0.062	0.25	0.87
TAC	Th17	EXOC5	0.056	0.21	0.86
TAC	Th17	EXOC6	0.063	0.28	0.89
TAC	Th17	EXOC6B	-0.097	0.38	0.91
TAC	Th17	EXOC7	0.0085	0.79	0.98
TAC	Th17	EXOC8	0.00033	1	1
TAC	Th17	EXOG	0.057	0.39	0.91
TAC	Th17	EXOSC1	-0.038	0.42	0.92
TAC	Th17	EXOSC10	0.0068	0.81	0.98
TAC	Th17	EXOSC2	0.0098	0.81	0.98
TAC	Th17	EXOSC3	0.083	0.11	0.81
TAC	Th17	EXOSC4	-0.04	0.69	0.97
TAC	Th17	EXOSC5	-0.12	0.072	0.79
TAC	Th17	EXOSC6	-0.041	0.49	0.94
TAC	Th17	EXOSC7	-0.044	0.4	0.92
TAC	Th17	EXOSC8	0.025	0.59	0.96
TAC	Th17	EXOSC9	0.047	0.24	0.87
TAC	Th17	EXPH5	-0.39	0.18	0.84
TAC	Th17	EXT1	-0.052	0.58	0.96
TAC	Th17	EXT2	-0.0087	0.85	0.99
TAC	Th17	EXTL2	-0.36	0.066	0.79
TAC	Th17	EXTL3	-0.0081	0.94	0.99
TAC	Th17	EYA3	0.033	0.72	0.97
TAC	Th17	EYS	0.58	0.0041	0.72
TAC	Th17	EZH1	0.011	0.84	0.98
TAC	Th17	EZH2	0.0099	0.92	0.99
TAC	Th17	EZR	0.03	0.47	0.93
TAC	Th17	EZR-AS1	0.19	0.39	0.92
TAC	Th17	F11R	-0.022	0.81	0.98
TAC	Th17	F12	0.064	0.69	0.97
TAC	Th17	F2R	0.08	0.73	0.97
TAC	Th17	F2RL1	-0.016	0.92	0.99
TAC	Th17	F2RL2	0.14	0.37	0.91
TAC	Th17	F5	-0.1	0.44	0.93
TAC	Th17	F8	-0.12	0.37	0.91
TAC	Th17	F8A1	-0.072	0.23	0.87
TAC	Th17	FA2H	0.13	0.65	0.97
TAC	Th17	FAAH	-0.14	0.38	0.91
TAC	Th17	FAAH2	0.051	0.52	0.94
TAC	Th17	FAAHP1	0.16	0.32	0.89
TAC	Th17	FAAP100	-0.045	0.44	0.93
TAC	Th17	FAAP20	-0.1	0.18	0.84
TAC	Th17	FAAP24	-0.26	0.081	0.79
TAC	Th17	FABP5	0.12	0.44	0.93
TAC	Th17	FADD	-0.042	0.4	0.92
TAC	Th17	FADS1	-0.69	0.06	0.79
TAC	Th17	FADS2	-0.24	0.58	0.95
TAC	Th17	FADS3	-0.14	0.2	0.85
TAC	Th17	FAF1	0.0096	0.79	0.98
TAC	Th17	FAF2	0.097	0.038	0.76
TAC	Th17	FAH	-0.03	0.8	0.98
TAC	Th17	FAHD1	-0.13	0.089	0.79
TAC	Th17	FAHD2A	0.035	0.57	0.95
TAC	Th17	FAHD2B	0.02	0.8	0.98
TAC	Th17	FAHD2CP	0.083	0.59	0.96
TAC	Th17	FAIM	0.099	0.26	0.88
TAC	Th17	FAM101B	-0.11	0.32	0.89
TAC	Th17	FAM102A	-0.093	0.082	0.79
TAC	Th17	FAM102B	-0.097	0.24	0.87
TAC	Th17	FAM103A1	-0.015	0.83	0.98
TAC	Th17	FAM104A	0.084	0.048	0.77
TAC	Th17	FAM104B	-0.12	0.15	0.82
TAC	Th17	FAM105A	-0.035	0.57	0.95
TAC	Th17	FAM107B	0.024	0.51	0.94
TAC	Th17	FAM109A	-0.13	0.49	0.94
TAC	Th17	FAM109B	0.12	0.35	0.91
TAC	Th17	FAM110A	-0.15	0.093	0.8
TAC	Th17	FAM111A	0.067	0.26	0.88
TAC	Th17	FAM111B	-0.15	0.77	0.98
TAC	Th17	FAM114A2	0.0038	0.94	0.99
TAC	Th17	FAM117A	-0.097	0.079	0.79
TAC	Th17	FAM117B	-0.022	0.81	0.98
TAC	Th17	FAM118A	0.15	0.38	0.91
TAC	Th17	FAM118B	-0.018	0.77	0.98
TAC	Th17	FAM120A	-0.033	0.52	0.94
TAC	Th17	FAM120AOS	0.015	0.68	0.97
TAC	Th17	FAM120B	-0.037	0.41	0.92
TAC	Th17	FAM120C	0.016	0.88	0.99
TAC	Th17	FAM122A	-0.063	0.22	0.86
TAC	Th17	FAM122B	0.058	0.4	0.92
TAC	Th17	FAM122C	-0.084	0.3	0.89
TAC	Th17	FAM124B	0.12	0.55	0.95
TAC	Th17	FAM126A	0.087	0.33	0.9
TAC	Th17	FAM126B	0.069	0.13	0.82
TAC	Th17	FAM127A	0.0096	0.87	0.99
TAC	Th17	FAM127B	-0.074	0.24	0.87
TAC	Th17	FAM129A	0.054	0.46	0.93
TAC	Th17	FAM129B	-0.14	0.53	0.94
TAC	Th17	FAM131A	0.0051	0.97	1
TAC	Th17	FAM133B	0.072	0.15	0.82
TAC	Th17	FAM134A	-0.0036	0.94	0.99
TAC	Th17	FAM134B	0.022	0.67	0.97
TAC	Th17	FAM134C	-0.013	0.77	0.98
TAC	Th17	FAM135A	0.022	0.81	0.98
TAC	Th17	FAM136A	0.035	0.46	0.93
TAC	Th17	FAM13A	0.36	0.044	0.76
TAC	Th17	FAM13A-AS1	0.23	0.13	0.82
TAC	Th17	FAM13B	-0.047	0.61	0.96
TAC	Th17	FAM149B1	0.16	0.082	0.79
TAC	Th17	FAM153A	-0.62	0.011	0.72
TAC	Th17	FAM153B	-0.53	0.0089	0.72
TAC	Th17	FAM153C	-0.76	0.0053	0.72
TAC	Th17	FAM159A	-0.31	0.034	0.76
TAC	Th17	FAM160A2	-0.061	0.29	0.89
TAC	Th17	FAM160B1	0.067	0.33	0.9
TAC	Th17	FAM160B2	-0.14	0.016	0.72
TAC	Th17	FAM161A	0.11	0.37	0.91
TAC	Th17	FAM161B	-0.071	0.51	0.94
TAC	Th17	FAM162A	-0.049	0.33	0.9
TAC	Th17	FAM167A	0.22	0.63	0.96
TAC	Th17	FAM168A	-0.029	0.77	0.98
TAC	Th17	FAM168B	-0.0018	0.98	1
TAC	Th17	FAM169A	0.072	0.49	0.94
TAC	Th17	FAM171A1	-0.15	0.15	0.82
TAC	Th17	FAM172A	0.039	0.45	0.93
TAC	Th17	FAM172BP	-0.81	0.0094	0.72
TAC	Th17	FAM173A	-0.049	0.72	0.97
TAC	Th17	FAM173B	-0.19	0.018	0.74
TAC	Th17	FAM174A	-0.031	0.73	0.97
TAC	Th17	FAM174B	-0.16	0.43	0.93
TAC	Th17	FAM175A	0.1	0.15	0.82
TAC	Th17	FAM175B	0.041	0.45	0.93
TAC	Th17	FAM177A1	-0.033	0.54	0.95
TAC	Th17	FAM179A	0.22	0.27	0.89
TAC	Th17	FAM179B	0.085	0.18	0.84
TAC	Th17	FAM184A	-0.4	0.011	0.72
TAC	Th17	FAM184B	0.19	0.19	0.85
TAC	Th17	FAM185A	-0.012	0.88	0.99
TAC	Th17	FAM188A	0.12	0.069	0.79
TAC	Th17	FAM189A2	0.0021	1	1
TAC	Th17	FAM189B	0.083	0.6	0.96
TAC	Th17	FAM192A	0.035	0.35	0.91
TAC	Th17	FAM193A	0.015	0.78	0.98
TAC	Th17	FAM193B	-0.0013	0.98	1
TAC	Th17	FAM195A	-0.11	0.25	0.87
TAC	Th17	FAM195B	-0.064	0.37	0.91
TAC	Th17	FAM199X	0.024	0.72	0.97
TAC	Th17	FAM19A1	-0.093	0.54	0.94
TAC	Th17	FAM200A	0.032	0.69	0.97
TAC	Th17	FAM200B	-0.0066	0.92	0.99
TAC	Th17	FAM201A	-0.057	0.68	0.97
TAC	Th17	FAM204A	-0.014	0.76	0.98
TAC	Th17	FAM206A	0.12	0.03	0.76
TAC	Th17	FAM207A	-0.11	0.3	0.89
TAC	Th17	FAM208A	-0.04	0.48	0.93
TAC	Th17	FAM208B	-0.1	0.17	0.84
TAC	Th17	FAM20B	0.032	0.66	0.97
TAC	Th17	FAM210A	0.024	0.72	0.97
TAC	Th17	FAM210B	0.018	0.71	0.97
TAC	Th17	FAM213A	-0.15	0.45	0.93
TAC	Th17	FAM213B	-0.057	0.42	0.92
TAC	Th17	FAM214A	0.0079	0.89	0.99
TAC	Th17	FAM214B	0.069	0.3	0.89
TAC	Th17	FAM215A	-0.11	0.6	0.96
TAC	Th17	FAM216A	-0.011	0.9	0.99
TAC	Th17	FAM217B	0.059	0.27	0.88
TAC	Th17	FAM218A	0.059	0.73	0.97
TAC	Th17	FAM219A	-0.16	0.13	0.82
TAC	Th17	FAM219B	0.046	0.43	0.92
TAC	Th17	FAM21A	0.05	0.25	0.87
TAC	Th17	FAM21C	-0.03	0.46	0.93
TAC	Th17	FAM21EP	0.034	0.89	0.99
TAC	Th17	FAM220A	0.03	0.76	0.98
TAC	Th17	FAM221A	0.031	0.76	0.98
TAC	Th17	FAM222B	-0.03	0.72	0.97
TAC	Th17	FAM227B	0.041	0.64	0.96
TAC	Th17	FAM228B	0.055	0.54	0.95
TAC	Th17	FAM229B	-0.15	0.5	0.94
TAC	Th17	FAM24B	0.07	0.57	0.95
TAC	Th17	FAM26F	-0.36	0.3	0.89
TAC	Th17	FAM32A	-0.029	0.45	0.93
TAC	Th17	FAM35A	0.061	0.23	0.87
TAC	Th17	FAM3A	-0.035	0.55	0.95
TAC	Th17	FAM3C	0.12	0.14	0.82
TAC	Th17	FAM43A	0.11	0.38	0.91
TAC	Th17	FAM45A	-0.00053	0.99	1
TAC	Th17	FAM46A	0.16	0.25	0.87
TAC	Th17	FAM46C	-0.18	0.11	0.81
TAC	Th17	FAM49B	0.033	0.42	0.92
TAC	Th17	FAM50A	-0.033	0.44	0.93
TAC	Th17	FAM50B	-0.1	0.28	0.89
TAC	Th17	FAM53A	0.1	0.63	0.96
TAC	Th17	FAM53B	-0.16	0.54	0.95
TAC	Th17	FAM53B-AS1	0.0053	0.98	1
TAC	Th17	FAM53C	-0.084	0.14	0.82
TAC	Th17	FAM57A	-0.17	0.53	0.94
TAC	Th17	FAM58A	-0.013	0.82	0.98
TAC	Th17	FAM60A	0.036	0.4	0.92
TAC	Th17	FAM63A	0.062	0.64	0.96
TAC	Th17	FAM63B	0.18	0.0037	0.72
TAC	Th17	FAM65A	-0.17	0.069	0.79
TAC	Th17	FAM65B	0.0061	0.87	0.99
TAC	Th17	FAM65C	-0.021	0.88	0.99
TAC	Th17	FAM66B	-0.37	0.056	0.78
TAC	Th17	FAM66C	0.13	0.39	0.91
TAC	Th17	FAM66D	0.16	0.66	0.97
TAC	Th17	FAM69A	0.081	0.17	0.84
TAC	Th17	FAM73A	0.059	0.35	0.91
TAC	Th17	FAM73B	-0.023	0.73	0.97
TAC	Th17	FAM76A	0.016	0.81	0.98
TAC	Th17	FAM76B	0.12	0.041	0.76
TAC	Th17	FAM78A	-0.095	0.13	0.82
TAC	Th17	FAM83D	-0.32	0.11	0.81
TAC	Th17	FAM83G	-0.081	0.51	0.94
TAC	Th17	FAM84B	-0.12	0.33	0.9
TAC	Th17	FAM86B3P	0.15	0.54	0.95
TAC	Th17	FAM86C1	0.13	0.3	0.89
TAC	Th17	FAM86C2P	-0.23	0.14	0.82
TAC	Th17	FAM86DP	-0.2	0.033	0.76
TAC	Th17	FAM86EP	-0.018	0.88	0.99
TAC	Th17	FAM86HP	-0.29	0.075	0.79
TAC	Th17	FAM86JP	0.29	0.24	0.87
TAC	Th17	FAM87B	-0.048	0.78	0.98
TAC	Th17	FAM89A	-0.2	0.18	0.84
TAC	Th17	FAM89B	-0.086	0.15	0.82
TAC	Th17	FAM8A1	0.086	0.24	0.87
TAC	Th17	FAM91A1	0.09	0.092	0.8
TAC	Th17	FAM92A1	0.5	0.0024	0.72
TAC	Th17	FAM95C	0.031	0.91	0.99
TAC	Th17	FAM96A	0.013	0.81	0.98
TAC	Th17	FAM96B	-0.067	0.28	0.89
TAC	Th17	FAM98A	0.1	0.04	0.76
TAC	Th17	FAM98B	0.071	0.44	0.93
TAC	Th17	FAM98C	-0.035	0.55	0.95
TAC	Th17	FAN1	0.065	0.34	0.9
TAC	Th17	FANCA	-0.0086	0.94	0.99
TAC	Th17	FANCB	0.037	0.81	0.98
TAC	Th17	FANCC	-0.12	0.46	0.93
TAC	Th17	FANCD2	0.14	0.085	0.79
TAC	Th17	FANCE	-0.16	0.083	0.79
TAC	Th17	FANCF	-0.047	0.39	0.91
TAC	Th17	FANCG	-0.011	0.83	0.98
TAC	Th17	FANCI	0.068	0.38	0.91
TAC	Th17	FANCL	0.1	0.27	0.88
TAC	Th17	FANCM	0.083	0.26	0.88
TAC	Th17	FANK1	-0.41	0.14	0.82
TAC	Th17	FAR1	0.074	0.24	0.87
TAC	Th17	FAR2	0.14	0.075	0.79
TAC	Th17	FARP1	-0.12	0.56	0.95
TAC	Th17	FARP2	0.045	0.63	0.96
TAC	Th17	FARS2	0.0098	0.86	0.99
TAC	Th17	FARSA	-0.026	0.58	0.95
TAC	Th17	FARSB	-0.026	0.57	0.95
TAC	Th17	FAS	0.02	0.73	0.97
TAC	Th17	FAS-AS1	0.17	0.25	0.87
TAC	Th17	FASLG	-0.15	0.5	0.94
TAC	Th17	FASN	-0.049	0.71	0.97
TAC	Th17	FASTK	-0.012	0.77	0.98
TAC	Th17	FASTKD1	0.15	0.011	0.72
TAC	Th17	FASTKD2	0.072	0.065	0.79
TAC	Th17	FASTKD3	0.15	0.013	0.72
TAC	Th17	FASTKD5	-0.014	0.77	0.98
TAC	Th17	FAU	-0.1	0.089	0.79
TAC	Th17	FAXDC2	0.11	0.59	0.96
TAC	Th17	FBF1	-0.096	0.22	0.86
TAC	Th17	FBL	-0.16	0.037	0.76
TAC	Th17	FBLN5	-0.048	0.73	0.97
TAC	Th17	FBLN7	-0.25	0.0034	0.72
TAC	Th17	FBP1	-0.22	0.36	0.91
TAC	Th17	FBRS	-0.062	0.52	0.94
TAC	Th17	FBRSL1	-0.048	0.61	0.96
TAC	Th17	FBXL12	-0.028	0.69	0.97
TAC	Th17	FBXL13	0.092	0.71	0.97
TAC	Th17	FBXL14	-0.087	0.12	0.82
TAC	Th17	FBXL15	-0.0091	0.91	0.99
TAC	Th17	FBXL16	-0.01	0.89	0.99
TAC	Th17	FBXL17	-0.027	0.77	0.98
TAC	Th17	FBXL18	-0.057	0.54	0.95
TAC	Th17	FBXL19-AS1	-0.19	0.42	0.92
TAC	Th17	FBXL20	0.06	0.36	0.91
TAC	Th17	FBXL22	0.04	0.83	0.98
TAC	Th17	FBXL3	0.034	0.5	0.94
TAC	Th17	FBXL4	0.0028	0.95	1
TAC	Th17	FBXL5	0.029	0.47	0.93
TAC	Th17	FBXL6	0.029	0.66	0.97
TAC	Th17	FBXL8	0.065	0.57	0.95
TAC	Th17	FBXO10	0.097	0.3	0.89
TAC	Th17	FBXO11	0.06	0.29	0.89
TAC	Th17	FBXO15	-0.0074	0.98	1
TAC	Th17	FBXO18	-0.042	0.25	0.87
TAC	Th17	FBXO2	-0.53	0.0048	0.72
TAC	Th17	FBXO21	0.00084	0.98	1
TAC	Th17	FBXO22	0.04	0.48	0.93
TAC	Th17	FBXO25	0.04	0.52	0.94
TAC	Th17	FBXO28	0.081	0.12	0.81
TAC	Th17	FBXO3	0.058	0.21	0.86
TAC	Th17	FBXO30	-0.0056	0.95	1
TAC	Th17	FBXO31	-0.072	0.15	0.82
TAC	Th17	FBXO32	0.035	0.73	0.97
TAC	Th17	FBXO33	-0.01	0.83	0.98
TAC	Th17	FBXO34	0.072	0.15	0.82
TAC	Th17	FBXO36	-0.078	0.7	0.97
TAC	Th17	FBXO38	0.053	0.25	0.87
TAC	Th17	FBXO4	0.085	0.091	0.8
TAC	Th17	FBXO40	0.12	0.62	0.96
TAC	Th17	FBXO41	-0.11	0.43	0.93
TAC	Th17	FBXO42	0.041	0.25	0.88
TAC	Th17	FBXO44	0.0037	0.95	1
TAC	Th17	FBXO45	-0.025	0.6	0.96
TAC	Th17	FBXO46	-0.0019	0.97	1
TAC	Th17	FBXO48	0.072	0.39	0.92
TAC	Th17	FBXO5	0.096	0.2	0.85
TAC	Th17	FBXO6	0.021	0.87	0.99
TAC	Th17	FBXO7	-0.0015	0.96	1
TAC	Th17	FBXO8	-0.079	0.088	0.79
TAC	Th17	FBXO9	0.05	0.16	0.83
TAC	Th17	FBXW11	0.048	0.41	0.92
TAC	Th17	FBXW2	-0.021	0.65	0.96
TAC	Th17	FBXW4	0.041	0.53	0.94
TAC	Th17	FBXW4P1	-0.27	0.26	0.88
TAC	Th17	FBXW5	-0.023	0.72	0.97
TAC	Th17	FBXW7	0.085	0.059	0.79
TAC	Th17	FBXW8	-0.027	0.75	0.98
TAC	Th17	FBXW9	0.031	0.67	0.97
TAC	Th17	FCF1	-0.031	0.47	0.93
TAC	Th17	FCGBP	0.057	0.86	0.99
TAC	Th17	FCGRT	-0.095	0.36	0.91
TAC	Th17	FCHO1	-0.071	0.12	0.81
TAC	Th17	FCHO2	-0.16	0.5	0.94
TAC	Th17	FCHSD1	0.035	0.53	0.94
TAC	Th17	FCHSD2	0.032	0.55	0.95
TAC	Th17	FCMR	-0.14	0.015	0.72
TAC	Th17	FCRL3	-0.18	0.54	0.94
TAC	Th17	FCRLB	-0.33	0.18	0.84
TAC	Th17	FDFT1	0.064	0.14	0.82
TAC	Th17	FDPS	-0.0041	0.93	0.99
TAC	Th17	FDPSP2	0.28	0.11	0.81
TAC	Th17	FDX1	-0.0048	0.92	0.99
TAC	Th17	FDX1L	-0.1	0.19	0.85
TAC	Th17	FDXACB1	0.05	0.45	0.93
TAC	Th17	FDXR	0.027	0.82	0.98
TAC	Th17	FECH	0.03	0.71	0.97
TAC	Th17	FEM1A	-0.12	0.017	0.73
TAC	Th17	FEM1B	-0.0064	0.92	0.99
TAC	Th17	FEM1C	-0.016	0.83	0.98
TAC	Th17	FEN1	0.044	0.52	0.94
TAC	Th17	FER	-0.045	0.77	0.98
TAC	Th17	FERMT2	0.0057	0.98	1
TAC	Th17	FERMT3	-0.0038	0.95	0.99
TAC	Th17	FEZ2	0.11	0.43	0.92
TAC	Th17	FGD1	-0.026	0.82	0.98
TAC	Th17	FGD2	0.21	0.45	0.93
TAC	Th17	FGD3	-0.044	0.24	0.87
TAC	Th17	FGD5-AS1	-0.016	0.69	0.97
TAC	Th17	FGD6	-0.017	0.96	1
TAC	Th17	FGF14-AS2	0.00063	1	1
TAC	Th17	FGF9	-0.2	0.49	0.94
TAC	Th17	FGFBP3	-0.11	0.35	0.91
TAC	Th17	FGFR1	0.16	0.22	0.86
TAC	Th17	FGFR1OP	0.11	0.052	0.77
TAC	Th17	FGFR1OP2	0.058	0.16	0.83
TAC	Th17	FGFRL1	0.088	0.41	0.92
TAC	Th17	FGGY	-0.36	0.14	0.82
TAC	Th17	FGL2	-0.25	0.33	0.9
TAC	Th17	FH	-0.004	0.93	0.99
TAC	Th17	FHIT	-0.3	0.22	0.86
TAC	Th17	FHL1	0.0032	0.97	1
TAC	Th17	FHL2	0.36	0.19	0.85
TAC	Th17	FHL3	-0.027	0.89	0.99
TAC	Th17	FHOD1	0.066	0.38	0.91
TAC	Th17	FHOD3	-0.081	0.6	0.96
TAC	Th17	FIBP	-0.021	0.69	0.97
TAC	Th17	FICD	-0.0069	0.93	0.99
TAC	Th17	FIG4	0.036	0.52	0.94
TAC	Th17	FIGNL1	-0.16	0.12	0.81
TAC	Th17	FIP1L1	0.03	0.34	0.9
TAC	Th17	FIRRE	0.12	0.67	0.97
TAC	Th17	FIS1	-0.096	0.058	0.79
TAC	Th17	FITM2	-0.083	0.47	0.93
TAC	Th17	FIZ1	-0.069	0.42	0.92
TAC	Th17	FKBP11	0.0082	0.86	0.99
TAC	Th17	FKBP14	0.072	0.59	0.96
TAC	Th17	FKBP15	-0.0079	0.87	0.99
TAC	Th17	FKBP1A	-0.061	0.29	0.89
TAC	Th17	FKBP1AP1	-0.34	0.18	0.84
TAC	Th17	FKBP1B	-0.1	0.59	0.96
TAC	Th17	FKBP2	-0.041	0.58	0.96
TAC	Th17	FKBP3	0.093	0.071	0.79
TAC	Th17	FKBP4	-0.0096	0.86	0.99
TAC	Th17	FKBP5	0.26	0.077	0.79
TAC	Th17	FKBP7	-0.15	0.48	0.93
TAC	Th17	FKBP8	-0.039	0.56	0.95
TAC	Th17	FKBPL	0.087	0.55	0.95
TAC	Th17	FKRP	0.037	0.62	0.96
TAC	Th17	FKTN	0.22	0.06	0.79
TAC	Th17	FLAD1	-0.03	0.42	0.92
TAC	Th17	FLCN	0.012	0.89	0.99
TAC	Th17	FLI1	-0.016	0.64	0.96
TAC	Th17	FLII	0.0046	0.9	0.99
TAC	Th17	FLJ10038	0.076	0.29	0.89
TAC	Th17	FLJ13224	-0.22	0.39	0.92
TAC	Th17	FLJ20021	-0.078	0.64	0.96
TAC	Th17	FLJ22447	0.0065	0.97	1
TAC	Th17	FLJ27354	-0.013	0.88	0.99
TAC	Th17	FLJ32255	0.077	0.54	0.95
TAC	Th17	FLJ37453	-0.049	0.53	0.94
TAC	Th17	FLJ38122	0.092	0.82	0.98
TAC	Th17	FLJ42351	-0.04	0.87	0.99
TAC	Th17	FLJ42393	-0.45	0.14	0.82
TAC	Th17	FLJ42627	-0.86	0.0038	0.72
TAC	Th17	FLJ45513	0.036	0.84	0.98
TAC	Th17	FLNA	-0.1	0.29	0.89
TAC	Th17	FLNB	0.12	0.4	0.92
TAC	Th17	FLOT1	-0.085	0.35	0.91
TAC	Th17	FLOT2	-0.035	0.28	0.89
TAC	Th17	FLT1	0.97	0.006	0.72
TAC	Th17	FLT3LG	-0.062	0.33	0.9
TAC	Th17	FLT4	-0.82	0.14	0.82
TAC	Th17	FLVCR1	0.2	0.016	0.72
TAC	Th17	FLVCR1-AS1	-0.099	0.68	0.97
TAC	Th17	FLVCR2	-0.18	0.18	0.84
TAC	Th17	FLYWCH1	-0.14	0.1	0.81
TAC	Th17	FLYWCH2	-0.076	0.3	0.89
TAC	Th17	FMN1	-0.29	0.35	0.91
TAC	Th17	FMNL1	0.015	0.76	0.98
TAC	Th17	FMNL2	-0.39	0.18	0.84
TAC	Th17	FMNL3	-0.16	0.19	0.85
TAC	Th17	FMO4	0.1	0.32	0.89
TAC	Th17	FMO5	0.14	0.35	0.91
TAC	Th17	FMR1	0.11	0.15	0.82
TAC	Th17	FN1	0.12	0.59	0.96
TAC	Th17	FN3KRP	-0.097	0.24	0.87
TAC	Th17	FNBP1	0.012	0.73	0.97
TAC	Th17	FNBP1L	-0.04	0.77	0.98
TAC	Th17	FNBP4	0.079	0.036	0.76
TAC	Th17	FNDC3A	0.066	0.23	0.87
TAC	Th17	FNDC3B	0.068	0.44	0.93
TAC	Th17	FNDC8	0.084	0.78	0.98
TAC	Th17	FNDC9	0.039	0.86	0.99
TAC	Th17	FNIP1	-0.0088	0.91	0.99
TAC	Th17	FNIP2	-0.036	0.76	0.98
TAC	Th17	FNTA	0.056	0.16	0.83
TAC	Th17	FNTB	0.18	0.33	0.9
TAC	Th17	FOCAD	-0.019	0.82	0.98
TAC	Th17	FOPNL	-0.045	0.37	0.91
TAC	Th17	FOS	-0.8	0.035	0.76
TAC	Th17	FOSB	-0.73	0.031	0.76
TAC	Th17	FOSL2	-0.017	0.9	0.99
TAC	Th17	FOXD2	-0.49	0.018	0.73
TAC	Th17	FOXD2-AS1	-0.042	0.7	0.97
TAC	Th17	FOXJ2	-0.021	0.75	0.97
TAC	Th17	FOXJ3	0.033	0.65	0.96
TAC	Th17	FOXK1	-0.053	0.31	0.89
TAC	Th17	FOXK2	-0.044	0.56	0.95
TAC	Th17	FOXM1	-0.14	0.44	0.93
TAC	Th17	FOXN2	0.046	0.41	0.92
TAC	Th17	FOXN3	-0.028	0.49	0.94
TAC	Th17	FOXO1	-0.017	0.6	0.96
TAC	Th17	FOXO3	0.04	0.44	0.93
TAC	Th17	FOXO3B	-0.065	0.47	0.93
TAC	Th17	FOXO4	-0.041	0.76	0.98
TAC	Th17	FOXP1	-0.078	0.071	0.79
TAC	Th17	FOXP1-AS1	-0.071	0.65	0.96
TAC	Th17	FOXP3	-0.34	0.061	0.79
TAC	Th17	FOXP4	-0.12	0.31	0.89
TAC	Th17	FOXRED1	-0.036	0.52	0.94
TAC	Th17	FOXRED2	-0.45	0.0059	0.72
TAC	Th17	FPGS	-0.011	0.82	0.98
TAC	Th17	FPGT	0.016	0.84	0.98
TAC	Th17	FRA10AC1	0.093	0.12	0.82
TAC	Th17	FRAT1	-0.054	0.4	0.92
TAC	Th17	FRAT2	-0.14	0.0087	0.72
TAC	Th17	FREM3	-0.29	0.58	0.95
TAC	Th17	FRG1	0.038	0.49	0.94
TAC	Th17	FRG1BP	-0.38	0.06	0.79
TAC	Th17	FRG1CP	-0.064	0.7	0.97
TAC	Th17	FRG1HP	0.084	0.35	0.91
TAC	Th17	FRG1JP	-0.36	0.16	0.84
TAC	Th17	FRMD3	0.24	0.49	0.94
TAC	Th17	FRMD4A	-0.17	0.16	0.83
TAC	Th17	FRMD4B	0.14	0.12	0.81
TAC	Th17	FRMD5	0.19	0.22	0.86
TAC	Th17	FRMD6	0.1	0.8	0.98
TAC	Th17	FRMD8	-0.042	0.4	0.92
TAC	Th17	FRS2	0.041	0.58	0.96
TAC	Th17	FRS3	-0.19	0.058	0.79
TAC	Th17	FRY	-0.087	0.45	0.93
TAC	Th17	FRY-AS1	-0.0066	0.97	1
TAC	Th17	FRYL	0.019	0.8	0.98
TAC	Th17	FSCN1	-0.5	0.092	0.8
TAC	Th17	FSD1	0.069	0.72	0.97
TAC	Th17	FSD1L	0.0016	0.99	1
TAC	Th17	FSD2	0.14	0.4	0.92
TAC	Th17	FSIP1	-0.089	0.62	0.96
TAC	Th17	FSTL3	-0.023	0.89	0.99
TAC	Th17	FSTL4	0.16	0.74	0.97
TAC	Th17	FTCDNL1	-0.14	0.4	0.92
TAC	Th17	FTH1	-0.032	0.47	0.93
TAC	Th17	FTL	-0.0095	0.85	0.98
TAC	Th17	FTO	-0.038	0.42	0.92
TAC	Th17	FTSJ1	0.02	0.57	0.95
TAC	Th17	FTSJ2	0.011	0.81	0.98
TAC	Th17	FTSJ3	0.064	0.14	0.82
TAC	Th17	FTX	0.061	0.51	0.94
TAC	Th17	FUBP1	0.039	0.26	0.88
TAC	Th17	FUBP3	0.038	0.27	0.88
TAC	Th17	FUCA1	0.023	0.69	0.97
TAC	Th17	FUCA2	0.085	0.15	0.82
TAC	Th17	FUK	-0.091	0.2	0.85
TAC	Th17	FUNDC1	-0.031	0.71	0.97
TAC	Th17	FUNDC2	-0.097	0.039	0.76
TAC	Th17	FUOM	-0.001	0.99	1
TAC	Th17	FURIN	-0.12	0.27	0.88
TAC	Th17	FUS	-0.034	0.66	0.97
TAC	Th17	FUT10	-0.2	0.17	0.84
TAC	Th17	FUT11	-0.029	0.61	0.96
TAC	Th17	FUT4	-0.079	0.34	0.9
TAC	Th17	FUT7	-0.11	0.37	0.91
TAC	Th17	FUT8	-0.015	0.84	0.98
TAC	Th17	FUZ	0.027	0.81	0.98
TAC	Th17	FXN	0.035	0.42	0.92
TAC	Th17	FXR1	0.072	0.059	0.79
TAC	Th17	FXR2	-0.039	0.44	0.93
TAC	Th17	FXYD5	-0.098	0.026	0.76
TAC	Th17	FXYD7	-0.28	0.045	0.76
TAC	Th17	FYB	-0.021	0.59	0.96
TAC	Th17	FYCO1	-0.12	0.31	0.89
TAC	Th17	FYN	0.012	0.75	0.98
TAC	Th17	FYTTD1	0.091	0.029	0.76
TAC	Th17	FZD3	0.17	0.31	0.89
TAC	Th17	FZD6	-0.12	0.3	0.89
TAC	Th17	FZR1	-0.035	0.55	0.95
TAC	Th17	G0S2	0.012	0.96	1
TAC	Th17	G2E3	0.024	0.66	0.97
TAC	Th17	G3BP1	0.026	0.51	0.94
TAC	Th17	G3BP2	0.0098	0.81	0.98
TAC	Th17	G6PC3	-0.011	0.88	0.99
TAC	Th17	G6PD	-0.23	0.07	0.79
TAC	Th17	GAA	-0.15	0.044	0.76
TAC	Th17	GAB2	0.2	0.26	0.88
TAC	Th17	GAB3	-0.027	0.69	0.97
TAC	Th17	GABARAP	-0.0046	0.91	0.99
TAC	Th17	GABARAPL1	-0.059	0.54	0.94
TAC	Th17	GABARAPL2	-0.062	0.13	0.82
TAC	Th17	GABBR1	0.07	0.47	0.93
TAC	Th17	GABPA	0.032	0.54	0.94
TAC	Th17	GABPB1	-0.0049	0.93	0.99
TAC	Th17	GABPB1-AS1	0.13	0.14	0.82
TAC	Th17	GABPB2	-0.079	0.32	0.89
TAC	Th17	GADD45A	-0.08	0.43	0.92
TAC	Th17	GADD45B	-0.1	0.19	0.85
TAC	Th17	GADD45G	-0.19	0.46	0.93
TAC	Th17	GADD45GIP1	-0.1	0.15	0.82
TAC	Th17	GAK	-0.037	0.5	0.94
TAC	Th17	GAL3ST4	-0.14	0.23	0.87
TAC	Th17	GALC	0.023	0.7	0.97
TAC	Th17	GALE	-0.12	0.11	0.81
TAC	Th17	GALK1	-0.013	0.87	0.99
TAC	Th17	GALK2	0.06	0.16	0.83
TAC	Th17	GALM	-0.0048	0.92	0.99
TAC	Th17	GALNS	-0.018	0.81	0.98
TAC	Th17	GALNT1	0.11	0.042	0.76
TAC	Th17	GALNT10	-0.018	0.77	0.98
TAC	Th17	GALNT11	-0.1	0.011	0.72
TAC	Th17	GALNT12	-0.0018	0.98	1
TAC	Th17	GALNT2	-0.0039	0.95	1
TAC	Th17	GALNT3	-0.14	0.35	0.91
TAC	Th17	GALNT6	-0.05	0.75	0.98
TAC	Th17	GALNT7	0.045	0.46	0.93
TAC	Th17	GALT	0.078	0.21	0.85
TAC	Th17	GAMT	-0.17	0.044	0.76
TAC	Th17	GAN	-0.00094	0.99	1
TAC	Th17	GANAB	-0.032	0.47	0.93
TAC	Th17	GANC	0.068	0.31	0.89
TAC	Th17	GAPDH	-0.025	0.61	0.96
TAC	Th17	GAPDHS	0.0054	0.96	1
TAC	Th17	GAPVD1	0.023	0.63	0.96
TAC	Th17	GAR1	-0.034	0.65	0.97
TAC	Th17	GAREML	-0.0041	0.98	1
TAC	Th17	GARNL3	-0.2	0.31	0.89
TAC	Th17	GARS	0.044	0.23	0.87
TAC	Th17	GART	0.093	0.015	0.72
TAC	Th17	GAS2L1	-0.036	0.87	0.99
TAC	Th17	GAS5	-0.098	0.077	0.79
TAC	Th17	GAS5-AS1	-0.08	0.75	0.98
TAC	Th17	GAS6	0.1	0.62	0.96
TAC	Th17	GAS7	0.21	0.65	0.97
TAC	Th17	GAS8	-0.075	0.52	0.94
TAC	Th17	GATA3	-0.052	0.39	0.92
TAC	Th17	GATAD1	0.023	0.71	0.97
TAC	Th17	GATAD2A	-0.12	0.071	0.79
TAC	Th17	GATAD2B	0.024	0.73	0.97
TAC	Th17	GATB	-0.079	0.22	0.86
TAC	Th17	GATC	-0.057	0.15	0.82
TAC	Th17	GATS	-0.0096	0.92	0.99
TAC	Th17	GATSL2	-0.066	0.51	0.94
TAC	Th17	GATSL3	-0.091	0.23	0.87
TAC	Th17	GBA	-0.12	0.033	0.76
TAC	Th17	GBA2	-0.0017	0.97	1
TAC	Th17	GBAP1	0.12	0.29	0.89
TAC	Th17	GBAS	0.035	0.46	0.93
TAC	Th17	GBE1	-0.045	0.5	0.94
TAC	Th17	GBF1	0.00027	1	1
TAC	Th17	GBP1	0.14	0.13	0.82
TAC	Th17	GBP1P1	-0.061	0.81	0.98
TAC	Th17	GBP2	-0.096	0.11	0.81
TAC	Th17	GBP3	0.12	0.27	0.88
TAC	Th17	GBP4	-0.079	0.4	0.92
TAC	Th17	GBP5	-0.1	0.29	0.89
TAC	Th17	GBP6	-0.17	0.58	0.95
TAC	Th17	GCA	0.074	0.41	0.92
TAC	Th17	GCAT	-0.069	0.78	0.98
TAC	Th17	GCC1	0.06	0.27	0.88
TAC	Th17	GCC2	0.077	0.23	0.87
TAC	Th17	GCDH	-0.033	0.54	0.94
TAC	Th17	GCFC2	0.096	0.081	0.79
TAC	Th17	GCH1	0.039	0.47	0.93
TAC	Th17	GCHFR	-0.11	0.11	0.81
TAC	Th17	GCLC	-0.17	0.05	0.77
TAC	Th17	GCLM	0.032	0.53	0.94
TAC	Th17	GCN1	-0.13	0.14	0.82
TAC	Th17	GCNT1	0.19	0.083	0.79
TAC	Th17	GCNT2	0.096	0.57	0.95
TAC	Th17	GCNT4	-0.26	0.35	0.9
TAC	Th17	GCNT7	0.2	0.21	0.86
TAC	Th17	GCSAM	-0.016	0.89	0.99
TAC	Th17	GCSH	0.13	0.39	0.91
TAC	Th17	GCSHP3	0.15	0.51	0.94
TAC	Th17	GDAP1	0.2	0.012	0.72
TAC	Th17	GDAP2	0.12	0.02	0.75
TAC	Th17	GDE1	-0.053	0.4	0.92
TAC	Th17	GDF11	0.072	0.56	0.95
TAC	Th17	GDI1	0.038	0.29	0.89
TAC	Th17	GDI2	0.052	0.12	0.81
TAC	Th17	GDPD1	-0.15	0.18	0.84
TAC	Th17	GDPD3	-0.15	0.28	0.89
TAC	Th17	GDPD5	-0.099	0.34	0.9
TAC	Th17	GDPGP1	0.073	0.69	0.97
TAC	Th17	GEMIN2	0.07	0.26	0.88
TAC	Th17	GEMIN4	-0.14	0.012	0.72
TAC	Th17	GEMIN5	0.02	0.7	0.97
TAC	Th17	GEMIN6	0.011	0.88	0.99
TAC	Th17	GEMIN7	-0.18	0.0021	0.72
TAC	Th17	GEMIN8	-0.08	0.15	0.82
TAC	Th17	GEN1	0.15	0.3	0.89
TAC	Th17	GET4	-0.044	0.41	0.92
TAC	Th17	GFER	-0.058	0.43	0.92
TAC	Th17	GFI1	-0.22	0.25	0.87
TAC	Th17	GFM1	0.06	0.11	0.81
TAC	Th17	GFM2	0.12	0.024	0.76
TAC	Th17	GFOD1	0.093	0.74	0.97
TAC	Th17	GFOD2	-0.023	0.68	0.97
TAC	Th17	GFPT1	-0.042	0.52	0.94
TAC	Th17	GFPT2	1	0.01	0.72
TAC	Th17	GGA1	-0.077	0.075	0.79
TAC	Th17	GGA2	-0.031	0.53	0.94
TAC	Th17	GGA3	0.0068	0.93	0.99
TAC	Th17	GGACT	0.093	0.52	0.94
TAC	Th17	GGCT	0.032	0.66	0.97
TAC	Th17	GGCX	0.08	0.36	0.91
TAC	Th17	GGH	-0.022	0.91	0.99
TAC	Th17	GGNBP2	0.073	0.093	0.8
TAC	Th17	GGPS1	0.0083	0.87	0.99
TAC	Th17	GGT1	-0.0069	0.96	1
TAC	Th17	GGT7	-0.26	0.016	0.72
TAC	Th17	GHDC	-0.0051	0.94	0.99
TAC	Th17	GHITM	-0.0023	0.95	1
TAC	Th17	GHRL	0.16	0.4	0.92
TAC	Th17	GHRLOS	0.0011	0.99	1
TAC	Th17	GID4	0.012	0.85	0.99
TAC	Th17	GID8	-0.038	0.43	0.92
TAC	Th17	GIGYF1	-0.18	0.11	0.81
TAC	Th17	GIGYF2	-0.037	0.42	0.92
TAC	Th17	GIMAP1	0.023	0.74	0.97
TAC	Th17	GIMAP2	0.056	0.29	0.89
TAC	Th17	GIMAP4	0.11	0.043	0.76
TAC	Th17	GIMAP6	0.02	0.63	0.96
TAC	Th17	GIMAP7	-0.024	0.61	0.96
TAC	Th17	GIMAP8	-0.015	0.79	0.98
TAC	Th17	GIN1	0.04	0.55	0.95
TAC	Th17	GINM1	0.11	0.12	0.82
TAC	Th17	GINS1	-0.03	0.89	0.99
TAC	Th17	GINS2	-0.014	0.95	1
TAC	Th17	GINS3	-0.22	0.15	0.82
TAC	Th17	GINS4	0.093	0.49	0.94
TAC	Th17	GIPC1	-0.074	0.3	0.89
TAC	Th17	GIPR	0.35	0.18	0.84
TAC	Th17	GIT1	-0.026	0.63	0.96
TAC	Th17	GIT2	0.0096	0.75	0.98
TAC	Th17	GJB7	0.0044	0.99	1
TAC	Th17	GJD3	-0.034	0.89	0.99
TAC	Th17	GK	0.091	0.51	0.94
TAC	Th17	GK5	0.065	0.4	0.92
TAC	Th17	GKAP1	0.018	0.86	0.99
TAC	Th17	GLA	-0.039	0.63	0.96
TAC	Th17	GLB1	0.014	0.74	0.97
TAC	Th17	GLB1L	-0.29	0.24	0.87
TAC	Th17	GLB1L2	-0.0047	0.99	1
TAC	Th17	GLB1L3	0.28	0.15	0.83
TAC	Th17	GLCCI1	0.085	0.3	0.89
TAC	Th17	GLCE	0.21	0.1	0.81
TAC	Th17	GLE1	-0.083	0.072	0.79
TAC	Th17	GLG1	0.039	0.24	0.87
TAC	Th17	GLI4	0.017	0.84	0.98
TAC	Th17	GLIDR	-0.011	0.95	1
TAC	Th17	GLIPR1	0.047	0.5	0.94
TAC	Th17	GLIPR1L2	-0.35	0.21	0.85
TAC	Th17	GLIPR2	0.0045	0.93	0.99
TAC	Th17	GLMN	0.14	0.044	0.76
TAC	Th17	GLMP	0.016	0.81	0.98
TAC	Th17	GLO1	0.0043	0.92	0.99
TAC	Th17	GLOD4	0.0069	0.87	0.99
TAC	Th17	GLRX	-0.0068	0.9	0.99
TAC	Th17	GLRX2	0.056	0.47	0.93
TAC	Th17	GLRX3	0.01	0.82	0.98
TAC	Th17	GLRX5	-0.001	0.98	1
TAC	Th17	GLS	0.035	0.52	0.94
TAC	Th17	GLS2	-0.014	0.93	0.99
TAC	Th17	GLT8D1	-0.025	0.45	0.93
TAC	Th17	GLTP	-0.022	0.76	0.98
TAC	Th17	GLTSCR1	-0.16	0.15	0.82
TAC	Th17	GLTSCR1L	0.067	0.32	0.89
TAC	Th17	GLTSCR2	-0.17	0.025	0.76
TAC	Th17	GLUD1	-0.019	0.56	0.95
TAC	Th17	GLUD1P3	0.0059	0.95	0.99
TAC	Th17	GLUL	0.024	0.8	0.98
TAC	Th17	GLYCTK	-0.0077	0.93	0.99
TAC	Th17	GLYCTK-AS1	-0.094	0.68	0.97
TAC	Th17	GLYR1	-0.052	0.24	0.87
TAC	Th17	GM2A	0.19	0.041	0.76
TAC	Th17	GMCL1	-0.019	0.67	0.97
TAC	Th17	GMDS	-0.014	0.84	0.98
TAC	Th17	GMDS-AS1	0.086	0.39	0.91
TAC	Th17	GMEB1	-0.026	0.59	0.96
TAC	Th17	GMEB2	-0.021	0.75	0.98
TAC	Th17	GMFB	0.095	0.052	0.77
TAC	Th17	GMFG	-0.017	0.75	0.98
TAC	Th17	GMIP	-0.005	0.92	0.99
TAC	Th17	GMNN	0.064	0.54	0.95
TAC	Th17	GMPPA	0.019	0.7	0.97
TAC	Th17	GMPPB	-0.012	0.83	0.98
TAC	Th17	GMPR2	-0.019	0.56	0.95
TAC	Th17	GMPS	0.1	0.014	0.72
TAC	Th17	GNA12	-0.041	0.47	0.93
TAC	Th17	GNA13	0.06	0.16	0.84
TAC	Th17	GNA15	-0.05	0.69	0.97
TAC	Th17	GNAI2	-0.008	0.82	0.98
TAC	Th17	GNAI3	0.031	0.39	0.92
TAC	Th17	GNAL	0.22	0.15	0.82
TAC	Th17	GNAO1	-0.3	0.27	0.88
TAC	Th17	GNAQ	0.12	0.087	0.79
TAC	Th17	GNAS	-0.064	0.13	0.82
TAC	Th17	GNAT2	0.26	0.079	0.79
TAC	Th17	GNB1	0.024	0.49	0.94
TAC	Th17	GNB1L	-0.042	0.64	0.96
TAC	Th17	GNB2	-0.078	0.27	0.88
TAC	Th17	GNB2L1	-0.078	0.084	0.79
TAC	Th17	GNB4	0.12	0.44	0.93
TAC	Th17	GNB5	0.0079	0.83	0.98
TAC	Th17	GNE	-0.03	0.72	0.97
TAC	Th17	GNG2	0.08	0.086	0.79
TAC	Th17	GNG5	-0.0049	0.94	0.99
TAC	Th17	GNG7	-0.4	0.042	0.76
TAC	Th17	GNGT2	-0.087	0.56	0.95
TAC	Th17	GNL1	-0.11	0.011	0.72
TAC	Th17	GNL2	0.026	0.53	0.94
TAC	Th17	GNL3	0.029	0.48	0.93
TAC	Th17	GNL3L	-0.02	0.7	0.97
TAC	Th17	GNLY	-0.1	0.83	0.98
TAC	Th17	GNMT	0.26	0.27	0.88
TAC	Th17	GNPAT	0.056	0.12	0.82
TAC	Th17	GNPDA1	0.01	0.87	0.99
TAC	Th17	GNPDA2	0.02	0.72	0.97
TAC	Th17	GNPNAT1	-0.022	0.68	0.97
TAC	Th17	GNPTAB	-0.025	0.66	0.97
TAC	Th17	GNPTG	-0.082	0.11	0.81
TAC	Th17	GNRH1	0.015	0.94	0.99
TAC	Th17	GNS	-0.03	0.55	0.95
TAC	Th17	GOLGA1	0.1	0.098	0.8
TAC	Th17	GOLGA2	-0.12	0.16	0.83
TAC	Th17	GOLGA2P5	0.045	0.69	0.97
TAC	Th17	GOLGA3	-0.11	0.09	0.79
TAC	Th17	GOLGA4	0.14	5.10E-05	0.53
TAC	Th17	GOLGA5	-0.0092	0.8	0.98
TAC	Th17	GOLGA6L9	0.24	0.16	0.83
TAC	Th17	GOLGA7	0.025	0.54	0.95
TAC	Th17	GOLGA7B	-0.11	0.39	0.92
TAC	Th17	GOLGA8A	-0.037	0.68	0.97
TAC	Th17	GOLGA8B	0.054	0.64	0.96
TAC	Th17	GOLGB1	0.11	0.00096	0.72
TAC	Th17	GOLIM4	-0.35	0.25	0.87
TAC	Th17	GOLM1	0.11	0.48	0.93
TAC	Th17	GOLPH3	0.028	0.44	0.93
TAC	Th17	GOLPH3L	0.023	0.66	0.97
TAC	Th17	GOLT1B	0.087	0.089	0.79
TAC	Th17	GON4L	0.0099	0.84	0.98
TAC	Th17	GOPC	0.048	0.24	0.87
TAC	Th17	GORAB	0.042	0.45	0.93
TAC	Th17	GORASP1	0.037	0.45	0.93
TAC	Th17	GORASP2	0.022	0.49	0.94
TAC	Th17	GOSR1	0.11	0.0043	0.72
TAC	Th17	GOSR2	0.069	0.052	0.77
TAC	Th17	GOT1	-0.038	0.39	0.92
TAC	Th17	GOT2	-0.04	0.23	0.87
TAC	Th17	GP5	0.099	0.51	0.94
TAC	Th17	GP6	0.11	0.59	0.96
TAC	Th17	GPA33	-0.17	0.41	0.92
TAC	Th17	GPAA1	0.0068	0.91	0.99
TAC	Th17	GPALPP1	0.012	0.82	0.98
TAC	Th17	GPAM	-0.039	0.71	0.97
TAC	Th17	GPANK1	-0.094	0.084	0.79
TAC	Th17	GPAT2	-0.26	0.26	0.88
TAC	Th17	GPAT3	-0.006	0.96	1
TAC	Th17	GPAT4	0.0049	0.89	0.99
TAC	Th17	GPATCH1	-0.023	0.69	0.97
TAC	Th17	GPATCH11	-0.065	0.37	0.91
TAC	Th17	GPATCH2	0.079	0.23	0.87
TAC	Th17	GPATCH2L	0.018	0.81	0.98
TAC	Th17	GPATCH3	-0.05	0.3	0.89
TAC	Th17	GPATCH4	0.0011	0.98	1
TAC	Th17	GPATCH8	0.021	0.52	0.94
TAC	Th17	GPBP1	0.13	0.002	0.72
TAC	Th17	GPBP1L1	0.055	0.08	0.79
TAC	Th17	GPC1	0.022	0.92	0.99
TAC	Th17	GPC2	0.0029	0.99	1
TAC	Th17	GPCPD1	0.13	0.085	0.79
TAC	Th17	GPD1L	-0.06	0.39	0.92
TAC	Th17	GPD2	0.14	0.17	0.84
TAC	Th17	GPHN	0.11	0.11	0.81
TAC	Th17	GPI	-0.044	0.24	0.87
TAC	Th17	GPKOW	-0.022	0.64	0.96
TAC	Th17	GPLD1	0.29	0.19	0.85
TAC	Th17	GPM6B	0.14	0.15	0.82
TAC	Th17	GPN1	0.013	0.75	0.98
TAC	Th17	GPN2	0.082	0.16	0.83
TAC	Th17	GPN3	-0.033	0.54	0.94
TAC	Th17	GPR107	0.051	0.51	0.94
TAC	Th17	GPR108	-0.011	0.83	0.98
TAC	Th17	GPR132	-0.036	0.59	0.96
TAC	Th17	GPR137	-0.15	0.13	0.82
TAC	Th17	GPR137B	-0.012	0.9	0.99
TAC	Th17	GPR146	0.0034	0.97	1
TAC	Th17	GPR15	0.46	0.041	0.76
TAC	Th17	GPR150	-0.024	0.84	0.98
TAC	Th17	GPR152	-0.17	0.43	0.92
TAC	Th17	GPR155	0.051	0.44	0.93
TAC	Th17	GPR157	-0.3	0.06	0.79
TAC	Th17	GPR160	0.15	0.34	0.9
TAC	Th17	GPR171	0.14	0.12	0.82
TAC	Th17	GPR174	-0.028	0.78	0.98
TAC	Th17	GPR18	0.088	0.28	0.89
TAC	Th17	GPR180	0.011	0.9	0.99
TAC	Th17	GPR183	-0.0069	0.91	0.99
TAC	Th17	GPR19	-0.083	0.56	0.95
TAC	Th17	GPR22	-0.22	0.46	0.93
TAC	Th17	GPR25	-0.54	0.0048	0.72
TAC	Th17	GPR27	0.25	0.27	0.88
TAC	Th17	GPR34	-0.19	0.51	0.94
TAC	Th17	GPR35	-0.11	0.42	0.92
TAC	Th17	GPR55	0.22	0.28	0.89
TAC	Th17	GPR63	-0.33	0.31	0.89
TAC	Th17	GPR65	-0.053	0.38	0.91
TAC	Th17	GPR68	0.0082	0.93	0.99
TAC	Th17	GPR82	0.29	0.086	0.79
TAC	Th17	GPR89A	0.096	0.043	0.76
TAC	Th17	GPR89B	0.16	0.0068	0.72
TAC	Th17	GPRASP1	-0.098	0.47	0.93
TAC	Th17	GPRC5B	-0.15	0.55	0.95
TAC	Th17	GPRIN1	0.012	0.94	0.99
TAC	Th17	GPRIN3	0.028	0.64	0.96
TAC	Th17	GPS1	-0.027	0.59	0.96
TAC	Th17	GPS2	-0.0092	0.8	0.98
TAC	Th17	GPSM1	-0.13	0.37	0.91
TAC	Th17	GPSM2	-0.17	0.19	0.85
TAC	Th17	GPSM3	-0.033	0.54	0.95
TAC	Th17	GPT2	-0.026	0.93	0.99
TAC	Th17	GPX1	-0.15	0.062	0.79
TAC	Th17	GPX4	-0.16	0.0094	0.72
TAC	Th17	GPX7	-0.021	0.76	0.98
TAC	Th17	GRAMD1A	-0.043	0.37	0.91
TAC	Th17	GRAMD1B	0.16	0.3	0.89
TAC	Th17	GRAMD1C	0.17	0.64	0.96
TAC	Th17	GRAMD3	0.25	0.038	0.76
TAC	Th17	GRAMD4	-0.24	0.023	0.76
TAC	Th17	GRAP	-0.059	0.5	0.94
TAC	Th17	GRAP2	-0.05	0.37	0.91
TAC	Th17	GRASP	-0.089	0.46	0.93
TAC	Th17	GRB10	-0.15	0.53	0.94
TAC	Th17	GRB2	-0.015	0.61	0.96
TAC	Th17	GREB1L	-0.082	0.75	0.98
TAC	Th17	GREM2	0.11	0.64	0.96
TAC	Th17	GRHPR	-0.038	0.68	0.97
TAC	Th17	GRIK1-AS2	-0.035	0.87	0.99
TAC	Th17	GRINA	0.12	0.27	0.88
TAC	Th17	GRIP1	0.0049	0.97	1
TAC	Th17	GRIPAP1	0.052	0.14	0.82
TAC	Th17	GRK4	0.038	0.84	0.98
TAC	Th17	GRK5	-0.14	0.14	0.82
TAC	Th17	GRK6	-0.041	0.37	0.91
TAC	Th17	GRN	-0.033	0.63	0.96
TAC	Th17	GRPEL1	-0.027	0.54	0.94
TAC	Th17	GRPEL2	-0.015	0.84	0.98
TAC	Th17	GRSF1	0.041	0.21	0.85
TAC	Th17	GRWD1	-0.051	0.33	0.9
TAC	Th17	GS1-124K5.11	0.028	0.55	0.95
TAC	Th17	GS1-259H13.2	-0.14	0.48	0.93
TAC	Th17	GSAP	-0.014	0.91	0.99
TAC	Th17	GSDMB	0.029	0.75	0.97
TAC	Th17	GSDMD	-0.046	0.51	0.94
TAC	Th17	GSE1	0.25	0.017	0.72
TAC	Th17	GSG2	0.47	0.2	0.85
TAC	Th17	GSK3A	-0.017	0.74	0.97
TAC	Th17	GSK3B	-0.017	0.75	0.98
TAC	Th17	GSKIP	0.015	0.79	0.98
TAC	Th17	GSN	-0.04	0.72	0.97
TAC	Th17	GSPT1	0.041	0.25	0.87
TAC	Th17	GSPT2	0.022	0.76	0.98
TAC	Th17	GSR	0.029	0.6	0.96
TAC	Th17	GSS	-0.028	0.51	0.94
TAC	Th17	GSTA4	-0.44	0.099	0.81
TAC	Th17	GSTCD	0.17	0.28	0.89
TAC	Th17	GSTK1	0.002	0.96	1
TAC	Th17	GSTM1	-0.25	0.7	0.97
TAC	Th17	GSTM2	-0.11	0.47	0.93
TAC	Th17	GSTM3	-0.15	0.56	0.95
TAC	Th17	GSTM4	-0.1	0.79	0.98
TAC	Th17	GSTO1	-0.033	0.48	0.93
TAC	Th17	GSTO2	-0.21	0.26	0.88
TAC	Th17	GSTP1	-0.047	0.55	0.95
TAC	Th17	GSTZ1	0.065	0.55	0.95
TAC	Th17	GTDC1	0.08	0.43	0.93
TAC	Th17	GTF2A1	-0.15	0.2	0.85
TAC	Th17	GTF2A2	0.038	0.49	0.94
TAC	Th17	GTF2B	0.035	0.42	0.92
TAC	Th17	GTF2E1	0.086	0.095	0.8
TAC	Th17	GTF2E2	0.03	0.47	0.93
TAC	Th17	GTF2F1	-0.0019	0.97	1
TAC	Th17	GTF2F2	-0.023	0.65	0.96
TAC	Th17	GTF2H1	0.049	0.36	0.91
TAC	Th17	GTF2H3	0.019	0.73	0.97
TAC	Th17	GTF2H4	-0.06	0.56	0.95
TAC	Th17	GTF2H5	0.021	0.75	0.98
TAC	Th17	GTF2I	0.028	0.57	0.95
TAC	Th17	GTF2IP1	0.12	0.25	0.87
TAC	Th17	GTF2IP20	0.062	0.45	0.93
TAC	Th17	GTF2IRD1	-0.041	0.87	0.99
TAC	Th17	GTF2IRD2	0.1	0.22	0.87
TAC	Th17	GTF2IRD2B	0.071	0.17	0.84
TAC	Th17	GTF3A	-0.023	0.59	0.96
TAC	Th17	GTF3C1	-0.12	0.13	0.82
TAC	Th17	GTF3C2	-0.0059	0.87	0.99
TAC	Th17	GTF3C3	-0.00025	1	1
TAC	Th17	GTF3C4	-0.12	0.14	0.82
TAC	Th17	GTF3C5	0.012	0.75	0.98
TAC	Th17	GTF3C6	0.037	0.6	0.96
TAC	Th17	GTPBP1	-0.023	0.72	0.97
TAC	Th17	GTPBP10	0.076	0.16	0.83
TAC	Th17	GTPBP2	-0.014	0.86	0.99
TAC	Th17	GTPBP3	-0.053	0.37	0.91
TAC	Th17	GTPBP4	0.066	0.082	0.79
TAC	Th17	GTPBP8	0.052	0.38	0.91
TAC	Th17	GTSE1	0.11	0.8	0.98
TAC	Th17	GTSE1-AS1	0.11	0.66	0.97
TAC	Th17	GTSF1	-0.14	0.25	0.87
TAC	Th17	GUCD1	-0.084	0.029	0.76
TAC	Th17	GUF1	0.0094	0.86	0.99
TAC	Th17	GUK1	-0.064	0.29	0.89
TAC	Th17	GUSB	0.0033	0.94	0.99
TAC	Th17	GUSBP1	0.019	0.78	0.98
TAC	Th17	GUSBP11	0.006	0.94	0.99
TAC	Th17	GUSBP2	-0.14	0.32	0.89
TAC	Th17	GUSBP4	0.076	0.39	0.91
TAC	Th17	GUSBP5	0.26	0.36	0.91
TAC	Th17	GVINP1	-0.093	0.29	0.89
TAC	Th17	GXYLT1	0.17	0.05	0.77
TAC	Th17	GYG1	0.0018	0.98	1
TAC	Th17	GYLTL1B	-0.13	0.5	0.94
TAC	Th17	GYPC	-0.12	0.14	0.82
TAC	Th17	GYS1	0.017	0.72	0.97
TAC	Th17	GYS2	0.12	0.7	0.97
TAC	Th17	GZF1	-0.074	0.45	0.93
TAC	Th17	GZMA	-0.31	0.16	0.83
TAC	Th17	GZMK	-0.98	0.085	0.79
TAC	Th17	GZMM	-0.28	0.013	0.72
TAC	Th17	H1F0	-0.28	0.24	0.87
TAC	Th17	H1FX	-0.089	0.35	0.91
TAC	Th17	H1FX-AS1	-0.013	0.95	1
TAC	Th17	H2AFJ	-0.12	0.15	0.82
TAC	Th17	H2AFV	-0.039	0.36	0.91
TAC	Th17	H2AFX	-0.23	0.038	0.76
TAC	Th17	H2AFY	0.027	0.58	0.95
TAC	Th17	H2AFY2	-0.092	0.38	0.91
TAC	Th17	H2AFZ	0.04	0.42	0.92
TAC	Th17	H3F3AP4	-0.082	0.56	0.95
TAC	Th17	H3F3B	0.0077	0.88	0.99
TAC	Th17	H6PD	-0.24	0.014	0.72
TAC	Th17	HABP4	-0.096	0.054	0.78
TAC	Th17	HACD1	-0.14	0.46	0.93
TAC	Th17	HACD2	-0.016	0.87	0.99
TAC	Th17	HACD3	0.012	0.79	0.98
TAC	Th17	HACD4	0.12	0.035	0.76
TAC	Th17	HACE1	-0.0026	0.97	1
TAC	Th17	HACL1	0.033	0.41	0.92
TAC	Th17	HADH	-0.062	0.18	0.84
TAC	Th17	HADHA	0.024	0.55	0.95
TAC	Th17	HADHB	0.024	0.5	0.94
TAC	Th17	HAGH	-0.11	0.065	0.79
TAC	Th17	HAGHL	0.16	0.28	0.89
TAC	Th17	HAPLN3	-0.084	0.23	0.87
TAC	Th17	HAR1A	-0.0077	0.96	1
TAC	Th17	HARBI1	0.025	0.73	0.97
TAC	Th17	HARS	0.037	0.29	0.89
TAC	Th17	HARS2	0.024	0.53	0.94
TAC	Th17	HAS3	-0.36	0.33	0.9
TAC	Th17	HAT1	0.044	0.38	0.91
TAC	Th17	HAUS1	0.011	0.86	0.99
TAC	Th17	HAUS2	0.047	0.35	0.91
TAC	Th17	HAUS3	0.087	0.067	0.79
TAC	Th17	HAUS4	0.0028	0.97	1
TAC	Th17	HAUS5	-0.048	0.42	0.92
TAC	Th17	HAUS6	0.077	0.088	0.79
TAC	Th17	HAUS7	-0.031	0.51	0.94
TAC	Th17	HAUS8	-0.079	0.2	0.85
TAC	Th17	HAVCR1	0.05	0.8	0.98
TAC	Th17	HAVCR2	-0.2	0.3	0.89
TAC	Th17	HAX1	0.017	0.71	0.97
TAC	Th17	HBEGF	0.24	0.28	0.89
TAC	Th17	HBP1	0.073	0.13	0.82
TAC	Th17	HBS1L	0.063	0.21	0.86
TAC	Th17	HCCS	0.08	0.22	0.86
TAC	Th17	HCFC1	-0.16	0.051	0.77
TAC	Th17	HCFC1R1	-0.14	0.17	0.84
TAC	Th17	HCFC2	0.12	0.04	0.76
TAC	Th17	HCG11	-0.11	0.5	0.94
TAC	Th17	HCG18	0.032	0.43	0.92
TAC	Th17	HCG25	0.058	0.74	0.97
TAC	Th17	HCG26	0.36	0.11	0.81
TAC	Th17	HCG27	-0.17	0.25	0.87
TAC	Th17	HCG4	-0.3	0.38	0.91
TAC	Th17	HCG4B	-0.41	0.26	0.88
TAC	Th17	HCG8	-0.35	0.17	0.84
TAC	Th17	HCLS1	-7.60E-05	1	1
TAC	Th17	HCN3	0.14	0.47	0.93
TAC	Th17	HCP5	-0.044	0.53	0.94
TAC	Th17	HCST	-0.13	0.066	0.79
TAC	Th17	HDAC1	0.0037	0.92	0.99
TAC	Th17	HDAC10	-0.054	0.54	0.95
TAC	Th17	HDAC11	0.1	0.38	0.91
TAC	Th17	HDAC2	0.028	0.48	0.93
TAC	Th17	HDAC3	-0.0097	0.79	0.98
TAC	Th17	HDAC4	-0.034	0.68	0.97
TAC	Th17	HDAC5	-0.018	0.78	0.98
TAC	Th17	HDAC6	-0.014	0.75	0.97
TAC	Th17	HDAC7	-0.084	0.25	0.87
TAC	Th17	HDAC8	0.062	0.25	0.87
TAC	Th17	HDAC9	0.49	0.015	0.72
TAC	Th17	HDDC2	-0.016	0.8	0.98
TAC	Th17	HDDC3	-0.077	0.091	0.8
TAC	Th17	HDGF	-0.02	0.65	0.97
TAC	Th17	HDGFRP2	-0.091	0.14	0.82
TAC	Th17	HDGFRP3	0.22	0.35	0.91
TAC	Th17	HDHD1	0.04	0.51	0.94
TAC	Th17	HDHD2	0.021	0.63	0.96
TAC	Th17	HDHD3	-0.12	0.19	0.84
TAC	Th17	HDLBP	0.01	0.83	0.98
TAC	Th17	HDX	0.081	0.71	0.97
TAC	Th17	HEATR1	0.011	0.89	0.99
TAC	Th17	HEATR3	0.018	0.84	0.98
TAC	Th17	HEATR4	0.12	0.46	0.93
TAC	Th17	HEATR5A	0.017	0.83	0.98
TAC	Th17	HEATR5B	0.023	0.74	0.97
TAC	Th17	HEATR6	-0.022	0.74	0.97
TAC	Th17	HEBP1	-0.13	0.19	0.85
TAC	Th17	HEBP2	0.073	0.37	0.91
TAC	Th17	HECA	-0.017	0.79	0.98
TAC	Th17	HECTD1	0.025	0.61	0.96
TAC	Th17	HECTD2	0.063	0.77	0.98
TAC	Th17	HECTD3	0.069	0.069	0.79
TAC	Th17	HECTD4	-0.051	0.47	0.93
TAC	Th17	HEG1	0.093	0.41	0.92
TAC	Th17	HEIH	0.016	0.79	0.98
TAC	Th17	HELB	0.11	0.042	0.76
TAC	Th17	HELLS	-0.047	0.62	0.96
TAC	Th17	HELQ	0.077	0.13	0.82
TAC	Th17	HELZ	0.077	0.15	0.82
TAC	Th17	HELZ2	0.11	0.51	0.94
TAC	Th17	HEMGN	-0.086	0.58	0.95
TAC	Th17	HEMK1	-0.017	0.85	0.99
TAC	Th17	HENMT1	-0.046	0.4	0.92
TAC	Th17	HERC1	-0.0027	0.97	1
TAC	Th17	HERC2	-0.13	0.16	0.83
TAC	Th17	HERC2P10	-3	0.00046	0.72
TAC	Th17	HERC2P2	0.16	0.12	0.82
TAC	Th17	HERC2P3	-0.14	0.58	0.95
TAC	Th17	HERC2P7	0.33	0.24	0.87
TAC	Th17	HERC2P9	0.06	0.63	0.96
TAC	Th17	HERC3	0.058	0.24	0.87
TAC	Th17	HERC4	0.043	0.36	0.91
TAC	Th17	HERC5	0.33	0.07	0.79
TAC	Th17	HERC6	0.25	0.096	0.8
TAC	Th17	HERPUD1	0.066	0.22	0.86
TAC	Th17	HERPUD2	0.064	0.12	0.82
TAC	Th17	HEXA	0.0053	0.89	0.99
TAC	Th17	HEXA-AS1	0.021	0.93	0.99
TAC	Th17	HEXB	0.015	0.65	0.96
TAC	Th17	HEXDC	-0.059	0.36	0.91
TAC	Th17	HEXIM1	-0.11	0.14	0.82
TAC	Th17	HEXIM2	0.082	0.36	0.91
TAC	Th17	HFE	0.19	0.13	0.82
TAC	Th17	HGH1	-0.046	0.41	0.92
TAC	Th17	HGS	0.005	0.91	0.99
TAC	Th17	HGSNAT	0.067	0.2	0.85
TAC	Th17	HHAT	0.12	0.25	0.87
TAC	Th17	HHLA3	-0.08	0.52	0.94
TAC	Th17	HIAT1	0.023	0.52	0.94
TAC	Th17	HIATL1	-0.0018	0.96	1
TAC	Th17	HIATL2	0.068	0.4	0.92
TAC	Th17	HIBADH	-0.036	0.48	0.93
TAC	Th17	HIBCH	0.034	0.53	0.94
TAC	Th17	HIC1	0.39	0.08	0.79
TAC	Th17	HIC2	-0.29	0.098	0.8
TAC	Th17	HID1	-0.27	0.035	0.76
TAC	Th17	HIF1A	0.025	0.58	0.96
TAC	Th17	HIF1AN	0.058	0.26	0.88
TAC	Th17	HIGD1A	0.016	0.76	0.98
TAC	Th17	HIGD2A	-0.1	0.088	0.79
TAC	Th17	HILPDA	-0.22	0.044	0.76
TAC	Th17	HINFP	0.041	0.37	0.91
TAC	Th17	HINT1	-0.02	0.66	0.97
TAC	Th17	HINT2	-0.0084	0.9	0.99
TAC	Th17	HINT3	-0.041	0.63	0.96
TAC	Th17	HIP1	0.047	0.76	0.98
TAC	Th17	HIP1R	-0.11	0.25	0.87
TAC	Th17	HIPK1	0.048	0.47	0.93
TAC	Th17	HIPK1-AS1	-0.16	0.51	0.94
TAC	Th17	HIPK2	0.025	0.75	0.98
TAC	Th17	HIPK3	0.034	0.65	0.96
TAC	Th17	HIRA	-0.069	0.33	0.9
TAC	Th17	HIRIP3	-0.05	0.33	0.9
TAC	Th17	HIST1H1C	-0.11	0.44	0.93
TAC	Th17	HIST1H1D	-0.73	0.013	0.72
TAC	Th17	HIST1H1E	-0.39	0.13	0.82
TAC	Th17	HIST1H2AC	0.12	0.45	0.93
TAC	Th17	HIST1H2AE	-0.15	0.63	0.96
TAC	Th17	HIST1H2AG	0.27	0.13	0.82
TAC	Th17	HIST1H2AK	0.088	0.72	0.97
TAC	Th17	HIST1H2AM	-0.18	0.44	0.93
TAC	Th17	HIST1H2BC	0.24	0.21	0.86
TAC	Th17	HIST1H2BD	0.12	0.43	0.93
TAC	Th17	HIST1H2BG	0.33	0.3	0.89
TAC	Th17	HIST1H2BK	-0.21	0.12	0.82
TAC	Th17	HIST1H2BN	0.26	0.19	0.85
TAC	Th17	HIST1H3A	-0.29	0.31	0.89
TAC	Th17	HIST1H3D	0.04	0.87	0.99
TAC	Th17	HIST1H3E	-0.39	0.14	0.82
TAC	Th17	HIST1H3H	0.51	0.062	0.79
TAC	Th17	HIST1H4C	-0.12	0.1	0.81
TAC	Th17	HIST1H4E	-0.074	0.76	0.98
TAC	Th17	HIST2H2AC	-0.28	0.073	0.79
TAC	Th17	HIST2H2BE	-0.078	0.55	0.95
TAC	Th17	HIST3H2A	-0.32	0.011	0.72
TAC	Th17	HIST4H4	0.12	0.41	0.92
TAC	Th17	HIVEP1	-0.081	0.42	0.92
TAC	Th17	HIVEP2	-0.051	0.66	0.97
TAC	Th17	HIVEP3	0.061	0.58	0.95
TAC	Th17	HJURP	-0.4	0.42	0.92
TAC	Th17	HK1	0.023	0.56	0.95
TAC	Th17	HK2	-0.17	0.17	0.84
TAC	Th17	HKDC1	0.19	0.26	0.88
TAC	Th17	HKR1	-0.041	0.49	0.94
TAC	Th17	HLA-A	-0.1	0.093	0.8
TAC	Th17	HLA-B	-0.077	0.51	0.94
TAC	Th17	HLA-C	-0.048	0.41	0.92
TAC	Th17	HLA-DMA	0.052	0.78	0.98
TAC	Th17	HLA-DMB	0.12	0.48	0.93
TAC	Th17	HLA-DOA	0.16	0.54	0.95
TAC	Th17	HLA-DOB	0.29	0.47	0.93
TAC	Th17	HLA-DPA1	0.069	0.64	0.96
TAC	Th17	HLA-DPB1	-0.051	0.75	0.98
TAC	Th17	HLA-DQA1	0.51	0.12	0.81
TAC	Th17	HLA-DQA2	0.48	0.32	0.89
TAC	Th17	HLA-DQB1	0.18	0.35	0.91
TAC	Th17	HLA-DQB2	-0.0018	1	1
TAC	Th17	HLA-DRA	0.35	0.17	0.84
TAC	Th17	HLA-DRB1	0.21	0.31	0.89
TAC	Th17	HLA-DRB5	0.066	0.83	0.98
TAC	Th17	HLA-DRB6	0.53	0.27	0.88
TAC	Th17	HLA-E	-0.05	0.21	0.86
TAC	Th17	HLA-F	0.021	0.68	0.97
TAC	Th17	HLA-F-AS1	-0.075	0.44	0.93
TAC	Th17	HLA-G	-0.071	0.57	0.95
TAC	Th17	HLA-H	-0.034	0.86	0.99
TAC	Th17	HLA-J	0.18	0.19	0.85
TAC	Th17	HLA-L	-0.17	0.28	0.89
TAC	Th17	HLCS	-0.024	0.76	0.98
TAC	Th17	HLF	0.1	0.25	0.87
TAC	Th17	HLTF	0.017	0.8	0.98
TAC	Th17	HM13	0.028	0.52	0.94
TAC	Th17	HMBOX1	0.0078	0.89	0.99
TAC	Th17	HMBS	-0.12	0.16	0.84
TAC	Th17	HMCES	-0.052	0.21	0.85
TAC	Th17	HMG20A	-0.021	0.65	0.97
TAC	Th17	HMG20B	-0.04	0.53	0.94
TAC	Th17	HMGA1	-0.017	0.81	0.98
TAC	Th17	HMGB1	0.072	0.15	0.83
TAC	Th17	HMGB2	-0.0014	0.99	1
TAC	Th17	HMGB3	-0.0076	0.97	1
TAC	Th17	HMGCL	0.023	0.63	0.96
TAC	Th17	HMGCR	0.056	0.31	0.89
TAC	Th17	HMGCS1	0.042	0.67	0.97
TAC	Th17	HMGN1	0.0031	0.94	0.99
TAC	Th17	HMGN2	-0.0028	0.96	1
TAC	Th17	HMGN3	0.027	0.67	0.97
TAC	Th17	HMGN3-AS1	0.1	0.5	0.94
TAC	Th17	HMGN4	-0.0012	0.97	1
TAC	Th17	HMGN5	0.13	0.46	0.93
TAC	Th17	HMGXB3	-0.02	0.73	0.97
TAC	Th17	HMGXB4	-0.018	0.77	0.98
TAC	Th17	HMHA1	-0.077	0.18	0.84
TAC	Th17	HMMR	-0.1	0.77	0.98
TAC	Th17	HMOX2	-0.047	0.26	0.88
TAC	Th17	HN1	-0.057	0.42	0.92
TAC	Th17	HN1L	-0.12	0.3	0.89
TAC	Th17	HNRNPA0	-0.3	0.025	0.76
TAC	Th17	HNRNPA1	-0.08	0.068	0.79
TAC	Th17	HNRNPA1L2	-0.0033	0.95	0.99
TAC	Th17	HNRNPA2B1	0.055	0.041	0.76
TAC	Th17	HNRNPA3	-0.014	0.79	0.98
TAC	Th17	HNRNPAB	-0.18	0.13	0.82
TAC	Th17	HNRNPC	0.0085	0.81	0.98
TAC	Th17	HNRNPD	0.062	0.034	0.76
TAC	Th17	HNRNPDL	0.027	0.44	0.93
TAC	Th17	HNRNPF	-0.024	0.43	0.92
TAC	Th17	HNRNPH1	0.1	0.12	0.81
TAC	Th17	HNRNPH3	0.00098	0.98	1
TAC	Th17	HNRNPK	-0.054	0.61	0.96
TAC	Th17	HNRNPL	0.032	0.67	0.97
TAC	Th17	HNRNPLL	0.071	0.11	0.81
TAC	Th17	HNRNPM	0.029	0.38	0.91
TAC	Th17	HNRNPR	0.02	0.52	0.94
TAC	Th17	HNRNPU	0.0058	0.86	0.99
TAC	Th17	HNRNPU-AS1	0.13	0.24	0.87
TAC	Th17	HNRNPUL1	-0.042	0.3	0.89
TAC	Th17	HNRNPUL2	-0.025	0.85	0.99
TAC	Th17	HOMER1	-0.43	0.061	0.79
TAC	Th17	HOMER2	0.43	0.1	0.81
TAC	Th17	HOMER3	-0.049	0.72	0.97
TAC	Th17	HOMEZ	-0.16	0.11	0.81
TAC	Th17	HOOK1	-0.18	0.12	0.82
TAC	Th17	HOOK2	-0.14	0.15	0.82
TAC	Th17	HOOK3	0.1	0.031	0.76
TAC	Th17	HOPX	0.1	0.59	0.96
TAC	Th17	HOTAIRM1	0.11	0.44	0.93
TAC	Th17	HOXB-AS1	-0.011	0.94	0.99
TAC	Th17	HOXB2	-0.13	0.22	0.86
TAC	Th17	HOXB3	0.022	0.92	0.99
TAC	Th17	HOXB7	-0.74	0.0044	0.72
TAC	Th17	HP1BP3	0.0019	0.96	1
TAC	Th17	HPCAL1	-0.16	0.0079	0.72
TAC	Th17	HPCAL4	-0.031	0.79	0.98
TAC	Th17	HPD	0.19	0.36	0.91
TAC	Th17	HPGD	0.11	0.43	0.93
TAC	Th17	HPRT1	0.016	0.72	0.97
TAC	Th17	HPS1	-0.004	0.92	0.99
TAC	Th17	HPS3	0.053	0.25	0.87
TAC	Th17	HPS4	-0.0053	0.91	0.99
TAC	Th17	HPS5	0.0028	0.96	1
TAC	Th17	HPS6	-0.0047	0.94	0.99
TAC	Th17	HPSE	-0.053	0.46	0.93
TAC	Th17	HPSE2	-0.12	0.76	0.98
TAC	Th17	HRAS	-0.046	0.52	0.94
TAC	Th17	HRH2	-0.12	0.4	0.92
TAC	Th17	HRH4	-0.27	0.14	0.82
TAC	Th17	HRSP12	0.0072	0.93	0.99
TAC	Th17	HS1BP3	-0.1	0.16	0.83
TAC	Th17	HS2ST1	0.005	0.95	1
TAC	Th17	HS3ST3B1	-0.03	0.74	0.97
TAC	Th17	HS6ST1	-0.031	0.74	0.97
TAC	Th17	HSBP1	0.019	0.65	0.96
TAC	Th17	HSBP1L1	0.03	0.77	0.98
TAC	Th17	HSCB	0.053	0.46	0.93
TAC	Th17	HSD11B1	-0.16	0.29	0.89
TAC	Th17	HSD11B1L	-0.022	0.86	0.99
TAC	Th17	HSD17B1	0.018	0.82	0.98
TAC	Th17	HSD17B10	-0.12	0.056	0.78
TAC	Th17	HSD17B11	-0.07	0.14	0.82
TAC	Th17	HSD17B12	0.03	0.67	0.97
TAC	Th17	HSD17B3	-0.2	0.51	0.94
TAC	Th17	HSD17B4	-0.013	0.83	0.98
TAC	Th17	HSD17B7	0.11	0.028	0.76
TAC	Th17	HSD17B7P2	0.074	0.48	0.93
TAC	Th17	HSD17B8	-0.073	0.24	0.87
TAC	Th17	HSDL1	0.078	0.25	0.88
TAC	Th17	HSDL2	0.078	0.37	0.91
TAC	Th17	HSF1	-0.092	0.19	0.85
TAC	Th17	HSF2	0.021	0.74	0.97
TAC	Th17	HSF4	0.013	0.92	0.99
TAC	Th17	HSF5	-0.042	0.8	0.98
TAC	Th17	HSH2D	0.2	0.13	0.82
TAC	Th17	HSP90AA1	0.041	0.36	0.91
TAC	Th17	HSP90AB1	-0.0051	0.91	0.99
TAC	Th17	HSP90AB4P	-0.073	0.78	0.98
TAC	Th17	HSP90B1	0.061	0.2	0.85
TAC	Th17	HSPA13	-0.015	0.81	0.98
TAC	Th17	HSPA14	0.0041	0.92	0.99
TAC	Th17	HSPA1A	-0.081	0.39	0.92
TAC	Th17	HSPA1B	-0.15	0.43	0.93
TAC	Th17	HSPA1L	-0.012	0.88	0.99
TAC	Th17	HSPA2	-0.17	0.6	0.96
TAC	Th17	HSPA4	0.046	0.27	0.88
TAC	Th17	HSPA5	0.0022	0.96	1
TAC	Th17	HSPA8	0.05	0.3	0.89
TAC	Th17	HSPA9	0.014	0.66	0.97
TAC	Th17	HSPB1	-0.14	0.18	0.84
TAC	Th17	HSPB11	0.053	0.29	0.89
TAC	Th17	HSPBAP1	-0.053	0.3	0.89
TAC	Th17	HSPBP1	-0.11	0.11	0.81
TAC	Th17	HSPD1	0.009	0.83	0.98
TAC	Th17	HSPE1	0.021	0.81	0.98
TAC	Th17	HSPH1	0.15	0.0099	0.72
TAC	Th17	HTATIP2	-0.007	0.87	0.99
TAC	Th17	HTATSF1	0.063	0.17	0.84
TAC	Th17	HTATSF1P2	-0.19	0.32	0.89
TAC	Th17	HTR2B	-0.17	0.69	0.97
TAC	Th17	HTR6	-0.49	0.35	0.91
TAC	Th17	HTRA2	-0.068	0.21	0.85
TAC	Th17	HTT	-0.097	0.18	0.84
TAC	Th17	HUNK	0.42	0.34	0.9
TAC	Th17	HUS1	0.021	0.64	0.96
TAC	Th17	HUWE1	-0.064	0.33	0.9
TAC	Th17	HVCN1	-0.0084	0.94	0.99
TAC	Th17	HYAL1	0.012	0.96	1
TAC	Th17	HYAL2	-0.15	0.094	0.8
TAC	Th17	HYAL3	-0.2	0.12	0.81
TAC	Th17	HYKK	-0.066	0.77	0.98
TAC	Th17	HYLS1	0.019	0.78	0.98
TAC	Th17	HYOU1	0.013	0.84	0.98
TAC	Th17	IAH1	-0.044	0.3	0.89
TAC	Th17	IARS	0.074	0.045	0.76
TAC	Th17	IARS2	0.025	0.58	0.95
TAC	Th17	IBA57	0.031	0.73	0.97
TAC	Th17	IBTK	0.052	0.34	0.9
TAC	Th17	ICA1	0.13	0.48	0.93
TAC	Th17	ICA1L	0.0015	0.99	1
TAC	Th17	ICAM1	-0.15	0.13	0.82
TAC	Th17	ICAM2	0.0071	0.9	0.99
TAC	Th17	ICAM3	-0.095	0.054	0.78
TAC	Th17	ICAM4	-0.11	0.7	0.97
TAC	Th17	ICE1	-0.016	0.8	0.98
TAC	Th17	ICE2	0.017	0.67	0.97
TAC	Th17	ICK	-0.036	0.66	0.97
TAC	Th17	ICMT	0.016	0.77	0.98
TAC	Th17	ICOS	-0.069	0.3	0.89
TAC	Th17	ICOSLG	-0.029	0.86	0.99
TAC	Th17	ICT1	0.03	0.6	0.96
TAC	Th17	ID2	-0.0039	0.97	1
TAC	Th17	ID2-AS1	-0.22	0.32	0.89
TAC	Th17	ID3	-0.36	0.061	0.79
TAC	Th17	IDE	0.074	0.15	0.82
TAC	Th17	IDH1	0.041	0.55	0.95
TAC	Th17	IDH2	0.019	0.75	0.98
TAC	Th17	IDH3A	-0.023	0.65	0.96
TAC	Th17	IDH3B	-0.049	0.11	0.81
TAC	Th17	IDH3G	-0.046	0.28	0.89
TAC	Th17	IDI1	0.039	0.44	0.93
TAC	Th17	IDI2	0.27	0.17	0.84
TAC	Th17	IDI2-AS1	0.15	0.21	0.85
TAC	Th17	IDNK	0.0072	0.91	0.99
TAC	Th17	IDS	-0.006	0.9	0.99
TAC	Th17	IDUA	-0.024	0.78	0.98
TAC	Th17	IER2	-0.13	0.086	0.79
TAC	Th17	IER3	-0.097	0.61	0.96
TAC	Th17	IER3IP1	-0.023	0.62	0.96
TAC	Th17	IER5	-0.21	0.036	0.76
TAC	Th17	IFFO1	0.014	0.78	0.98
TAC	Th17	IFFO2	-0.046	0.66	0.97
TAC	Th17	IFI16	0.13	0.077	0.79
TAC	Th17	IFI27	0.42	0.36	0.91
TAC	Th17	IFI27L1	-0.1	0.43	0.92
TAC	Th17	IFI27L2	-0.063	0.53	0.94
TAC	Th17	IFI30	-0.021	0.89	0.99
TAC	Th17	IFI35	0.11	0.34	0.9
TAC	Th17	IFI44	0.24	0.14	0.82
TAC	Th17	IFI44L	0.45	0.16	0.83
TAC	Th17	IFI6	0.18	0.46	0.93
TAC	Th17	IFIH1	0.2	0.077	0.79
TAC	Th17	IFIT1	0.43	0.15	0.82
TAC	Th17	IFIT2	0.21	0.2	0.85
TAC	Th17	IFIT3	0.36	0.26	0.88
TAC	Th17	IFIT5	0.23	0.061	0.79
TAC	Th17	IFITM1	0.03	0.74	0.97
TAC	Th17	IFITM2	-0.029	0.71	0.97
TAC	Th17	IFITM3	0.039	0.79	0.98
TAC	Th17	IFNAR1	0.085	0.068	0.79
TAC	Th17	IFNAR2	-0.027	0.51	0.94
TAC	Th17	IFNGR1	0.079	0.13	0.82
TAC	Th17	IFNGR2	0.076	0.43	0.92
TAC	Th17	IFNLR1	-0.1	0.62	0.96
TAC	Th17	IFRD1	0.024	0.55	0.95
TAC	Th17	IFRD2	-0.064	0.27	0.88
TAC	Th17	IFT122	0.02	0.79	0.98
TAC	Th17	IFT140	0.0055	0.96	1
TAC	Th17	IFT172	-0.17	0.11	0.81
TAC	Th17	IFT20	0.021	0.67	0.97
TAC	Th17	IFT22	-0.054	0.69	0.97
TAC	Th17	IFT27	-0.097	0.31	0.89
TAC	Th17	IFT43	-0.13	0.1	0.81
TAC	Th17	IFT46	0.01	0.9	0.99
TAC	Th17	IFT52	0.0035	0.95	1
TAC	Th17	IFT57	0.014	0.73	0.97
TAC	Th17	IFT74	0.042	0.55	0.95
TAC	Th17	IFT80	0.11	0.18	0.84
TAC	Th17	IFT81	0.14	0.36	0.91
TAC	Th17	IFT88	0.035	0.67	0.97
TAC	Th17	IGBP1	-0.044	0.35	0.91
TAC	Th17	IGF1R	-0.017	0.94	0.99
TAC	Th17	IGF2R	-0.15	0.18	0.84
TAC	Th17	IGFBP3	0.27	0.3	0.89
TAC	Th17	IGFBP4	-0.045	0.83	0.98
TAC	Th17	IGFL2	-0.016	0.97	1
TAC	Th17	IGFLR1	-0.045	0.48	0.93
TAC	Th17	IGHMBP2	-0.063	0.34	0.9
TAC	Th17	IGIP	0.13	0.52	0.94
TAC	Th17	IGSF22	-0.4	0.044	0.76
TAC	Th17	IGSF6	-0.16	0.49	0.94
TAC	Th17	IGSF8	-0.013	0.83	0.98
TAC	Th17	IGSF9B	0.2	0.11	0.81
TAC	Th17	IK	0.0075	0.86	0.99
TAC	Th17	IKBIP	-0.028	0.73	0.97
TAC	Th17	IKBKAP	0.022	0.66	0.97
TAC	Th17	IKBKB	-0.018	0.68	0.97
TAC	Th17	IKBKE	-0.049	0.63	0.96
TAC	Th17	IKBKG	-0.036	0.5	0.94
TAC	Th17	IKZF1	0.015	0.66	0.97
TAC	Th17	IKZF2	-0.4	0.051	0.77
TAC	Th17	IKZF3	-0.055	0.32	0.89
TAC	Th17	IKZF4	0.16	0.2	0.85
TAC	Th17	IKZF5	0.057	0.22	0.86
TAC	Th17	IL10RA	-0.01	0.86	0.99
TAC	Th17	IL10RB	0.013	0.78	0.98
TAC	Th17	IL11RA	0.021	0.76	0.98
TAC	Th17	IL12A	-0.032	0.92	0.99
TAC	Th17	IL12RB1	-0.067	0.28	0.89
TAC	Th17	IL12RB2	0.034	0.89	0.99
TAC	Th17	IL15	-0.17	0.25	0.88
TAC	Th17	IL15RA	-0.013	0.87	0.99
TAC	Th17	IL16	-0.047	0.4	0.92
TAC	Th17	IL17RA	-0.023	0.61	0.96
TAC	Th17	IL17RB	-0.1	0.67	0.97
TAC	Th17	IL17RC	-0.24	0.084	0.79
TAC	Th17	IL17RE	-0.039	0.76	0.98
TAC	Th17	IL18BP	-0.031	0.71	0.97
TAC	Th17	IL18R1	0.094	0.53	0.94
TAC	Th17	IL18RAP	0.023	0.93	0.99
TAC	Th17	IL1R1	-0.0011	1	1
TAC	Th17	IL1R2	0.023	0.93	0.99
TAC	Th17	IL1RAP	0.14	0.17	0.84
TAC	Th17	IL2	-0.31	0.31	0.89
TAC	Th17	IL21-AS1	0.39	0.11	0.81
TAC	Th17	IL21R	-0.04	0.61	0.96
TAC	Th17	IL23A	-0.15	0.057	0.78
TAC	Th17	IL23R	0.077	0.74	0.97
TAC	Th17	IL24	-0.21	0.17	0.84
TAC	Th17	IL27RA	-0.1	0.098	0.8
TAC	Th17	IL2RA	-0.08	0.42	0.92
TAC	Th17	IL2RB	-0.16	0.048	0.77
TAC	Th17	IL2RG	0.026	0.57	0.95
TAC	Th17	IL32	-0.058	0.35	0.91
TAC	Th17	IL4I1	-0.43	0.032	0.76
TAC	Th17	IL4R	-0.12	0.059	0.79
TAC	Th17	IL5RA	0.28	0.49	0.94
TAC	Th17	IL6R	-0.058	0.17	0.84
TAC	Th17	IL6ST	0.068	0.47	0.93
TAC	Th17	IL7	0.15	0.39	0.92
TAC	Th17	IL7R	-0.0049	0.94	0.99
TAC	Th17	ILF2	0.03	0.37	0.91
TAC	Th17	ILF3	-0.03	0.45	0.93
TAC	Th17	ILF3-AS1	-0.064	0.34	0.9
TAC	Th17	ILK	0.014	0.73	0.97
TAC	Th17	ILKAP	0.032	0.25	0.87
TAC	Th17	ILVBL	-0.095	0.1	0.81
TAC	Th17	IMMP1L	0.16	0.087	0.79
TAC	Th17	IMMP2L	-0.018	0.78	0.98
TAC	Th17	IMMT	0.039	0.35	0.91
TAC	Th17	IMP3	-0.04	0.31	0.89
TAC	Th17	IMP4	-0.033	0.45	0.93
TAC	Th17	IMPA1	0.096	0.087	0.79
TAC	Th17	IMPA2	-0.11	0.49	0.94
TAC	Th17	IMPACT	-0.0021	0.97	1
TAC	Th17	IMPAD1	-0.034	0.6	0.96
TAC	Th17	IMPDH1	-0.11	0.034	0.76
TAC	Th17	IMPDH2	-0.11	0.0077	0.72
TAC	Th17	INADL	0.021	0.77	0.98
TAC	Th17	INAFM1	0.12	0.46	0.93
TAC	Th17	INAFM2	0.099	0.33	0.9
TAC	Th17	INCA1	0.063	0.62	0.96
TAC	Th17	INCENP	-0.11	0.49	0.94
TAC	Th17	INE1	0.051	0.62	0.96
TAC	Th17	INF2	0.095	0.4	0.92
TAC	Th17	ING1	0.017	0.76	0.98
TAC	Th17	ING2	-0.023	0.82	0.98
TAC	Th17	ING3	0.043	0.36	0.91
TAC	Th17	ING4	-0.048	0.26	0.88
TAC	Th17	ING5	0.021	0.7	0.97
TAC	Th17	INIP	0.02	0.66	0.97
TAC	Th17	INO80	0.032	0.6	0.96
TAC	Th17	INO80C	0.0031	0.97	1
TAC	Th17	INO80D	-0.013	0.8	0.98
TAC	Th17	INO80E	0.035	0.69	0.97
TAC	Th17	INPP1	-0.018	0.89	0.99
TAC	Th17	INPP4A	-0.064	0.25	0.87
TAC	Th17	INPP4B	-0.13	0.034	0.76
TAC	Th17	INPP5A	-0.082	0.23	0.87
TAC	Th17	INPP5B	-0.022	0.73	0.97
TAC	Th17	INPP5D	-0.02	0.74	0.97
TAC	Th17	INPP5E	-0.0098	0.88	0.99
TAC	Th17	INPP5F	0.047	0.53	0.94
TAC	Th17	INPP5K	-0.0074	0.84	0.98
TAC	Th17	INPPL1	0.025	0.74	0.97
TAC	Th17	INSIG1	-0.0046	0.94	0.99
TAC	Th17	INSIG2	0.045	0.41	0.92
TAC	Th17	INSL3	0.13	0.46	0.93
TAC	Th17	INSR	0.094	0.78	0.98
TAC	Th17	INTS1	-0.12	0.14	0.82
TAC	Th17	INTS10	-0.0035	0.91	0.99
TAC	Th17	INTS12	0.028	0.6	0.96
TAC	Th17	INTS2	0.034	0.67	0.97
TAC	Th17	INTS3	0.003	0.97	1
TAC	Th17	INTS4	-0.0057	0.89	0.99
TAC	Th17	INTS5	-0.12	0.066	0.79
TAC	Th17	INTS6	0.1	0.034	0.76
TAC	Th17	INTS6-AS1	0.034	0.7	0.97
TAC	Th17	INTS7	0.096	0.18	0.84
TAC	Th17	INTS8	0.11	0.0033	0.72
TAC	Th17	INTS9	-0.046	0.32	0.89
TAC	Th17	INVS	0.11	0.11	0.81
TAC	Th17	IP6K1	-0.048	0.25	0.87
TAC	Th17	IP6K2	0.027	0.52	0.94
TAC	Th17	IPCEF1	0.017	0.74	0.97
TAC	Th17	IPMK	0.037	0.71	0.97
TAC	Th17	IPO11	0.12	0.11	0.81
TAC	Th17	IPO13	-0.077	0.17	0.84
TAC	Th17	IPO4	0.0012	0.99	1
TAC	Th17	IPO5	0.047	0.35	0.91
TAC	Th17	IPO5P1	0.072	0.51	0.94
TAC	Th17	IPO7	-0.19	0.12	0.82
TAC	Th17	IPO8	-0.025	0.78	0.98
TAC	Th17	IPO9	0.049	0.18	0.84
TAC	Th17	IPP	-0.0032	0.96	1
TAC	Th17	IPPK	0.037	0.56	0.95
TAC	Th17	IPW	0.024	0.86	0.99
TAC	Th17	IQCB1	0.045	0.38	0.91
TAC	Th17	IQCC	-0.079	0.49	0.94
TAC	Th17	IQCE	-0.066	0.42	0.92
TAC	Th17	IQCG	0.11	0.12	0.81
TAC	Th17	IQCH	-0.28	0.27	0.88
TAC	Th17	IQCH-AS1	-0.033	0.81	0.98
TAC	Th17	IQCK	0.1	0.41	0.92
TAC	Th17	IQGAP1	-0.043	0.44	0.93
TAC	Th17	IQGAP2	0.091	0.033	0.76
TAC	Th17	IQSEC1	-0.063	0.12	0.82
TAC	Th17	IRAK1	-0.07	0.15	0.83
TAC	Th17	IRAK1BP1	0.02	0.87	0.99
TAC	Th17	IRAK2	-0.11	0.37	0.91
TAC	Th17	IRAK3	0.34	0.43	0.92
TAC	Th17	IRAK4	-0.014	0.76	0.98
TAC	Th17	IREB2	0.034	0.6	0.96
TAC	Th17	IRF1	0.03	0.65	0.97
TAC	Th17	IRF2	0.0047	0.92	0.99
TAC	Th17	IRF2BP1	-0.21	0.028	0.76
TAC	Th17	IRF2BP2	-0.12	0.039	0.76
TAC	Th17	IRF2BPL	-0.044	0.64	0.96
TAC	Th17	IRF3	-0.094	0.053	0.78
TAC	Th17	IRF4	0.018	0.91	0.99
TAC	Th17	IRF5	-0.002	0.98	1
TAC	Th17	IRF6	-0.15	0.77	0.98
TAC	Th17	IRF7	0.1	0.55	0.95
TAC	Th17	IRF9	0.061	0.28	0.89
TAC	Th17	IRGM	-0.39	0.11	0.81
TAC	Th17	IRGQ	0.09	0.48	0.93
TAC	Th17	IRS1	-0.24	0.53	0.94
TAC	Th17	IRS2	-0.35	0.0047	0.72
TAC	Th17	ISCA1	-0.032	0.44	0.93
TAC	Th17	ISCA2	0.002	0.98	1
TAC	Th17	ISCU	-0.036	0.4	0.92
TAC	Th17	ISG15	0.11	0.61	0.96
TAC	Th17	ISG20	0.044	0.64	0.96
TAC	Th17	ISG20L2	-0.015	0.75	0.98
TAC	Th17	ISM1	0.13	0.59	0.96
TAC	Th17	ISOC1	-0.035	0.47	0.93
TAC	Th17	ISOC2	-0.011	0.91	0.99
TAC	Th17	IST1	0.028	0.37	0.91
TAC	Th17	ISY1	-0.025	0.65	0.96
TAC	Th17	ISYNA1	-0.1	0.22	0.86
TAC	Th17	ITCH	-0.058	0.36	0.91
TAC	Th17	ITFG1	0.097	0.034	0.76
TAC	Th17	ITFG2	0.018	0.68	0.97
TAC	Th17	ITFG3	-0.12	0.016	0.72
TAC	Th17	ITGA1	0.24	0.49	0.94
TAC	Th17	ITGA10	0.14	0.45	0.93
TAC	Th17	ITGA2	0.27	0.29	0.89
TAC	Th17	ITGA3	-0.1	0.38	0.91
TAC	Th17	ITGA4	0.14	0.083	0.79
TAC	Th17	ITGA5	-0.15	0.015	0.72
TAC	Th17	ITGA6	0.053	0.4	0.92
TAC	Th17	ITGAE	0.022	0.86	0.99
TAC	Th17	ITGAL	0.034	0.56	0.95
TAC	Th17	ITGAM	0.16	0.36	0.91
TAC	Th17	ITGAV	-0.18	0.13	0.82
TAC	Th17	ITGB1	-0.023	0.73	0.97
TAC	Th17	ITGB1BP1	0.045	0.42	0.92
TAC	Th17	ITGB2	-0.041	0.48	0.93
TAC	Th17	ITGB2-AS1	-0.11	0.28	0.89
TAC	Th17	ITGB3BP	0.035	0.71	0.97
TAC	Th17	ITGB7	0.067	0.25	0.87
TAC	Th17	ITIH4	-0.023	0.85	0.99
TAC	Th17	ITK	0.08	0.11	0.81
TAC	Th17	ITM2A	-0.05	0.55	0.95
TAC	Th17	ITM2B	0.014	0.69	0.97
TAC	Th17	ITM2C	0.1	0.33	0.9
TAC	Th17	ITPA	-0.057	0.34	0.9
TAC	Th17	ITPK1	-0.065	0.25	0.87
TAC	Th17	ITPK1-AS1	0.15	0.38	0.91
TAC	Th17	ITPKA	0.12	0.67	0.97
TAC	Th17	ITPKB	-0.1	0.22	0.86
TAC	Th17	ITPKB-IT1	-0.023	0.91	0.99
TAC	Th17	ITPKC	-0.18	0.008	0.72
TAC	Th17	ITPR1	-0.0062	0.93	0.99
TAC	Th17	ITPR2	-0.066	0.31	0.89
TAC	Th17	ITPR3	-0.12	0.12	0.82
TAC	Th17	ITPRIP	-0.025	0.68	0.97
TAC	Th17	ITPRIPL1	-0.083	0.27	0.89
TAC	Th17	ITPRIPL2	-0.16	0.49	0.94
TAC	Th17	ITSN1	-0.11	0.55	0.95
TAC	Th17	ITSN2	0.036	0.25	0.88
TAC	Th17	IVD	0.018	0.71	0.97
TAC	Th17	IVNS1ABP	0.079	0.19	0.85
TAC	Th17	IWS1	0.038	0.22	0.87
TAC	Th17	IZUMO4	-0.04	0.84	0.98
TAC	Th17	JADE1	-0.031	0.55	0.95
TAC	Th17	JADE2	-0.11	0.033	0.76
TAC	Th17	JAG1	0.67	0.01	0.72
TAC	Th17	JAGN1	-0.02	0.67	0.97
TAC	Th17	JAK1	0.041	0.27	0.88
TAC	Th17	JAK2	0.087	0.22	0.86
TAC	Th17	JAK3	-0.14	0.048	0.77
TAC	Th17	JAKMIP1	0.037	0.75	0.98
TAC	Th17	JAKMIP2	-0.012	0.93	0.99
TAC	Th17	JAM3	-0.027	0.85	0.98
TAC	Th17	JARID2	-0.079	0.37	0.91
TAC	Th17	JAZF1	-0.23	0.017	0.72
TAC	Th17	JHDM1D-AS1	-0.35	0.011	0.72
TAC	Th17	JKAMP	0.063	0.18	0.84
TAC	Th17	JMJD1C	0.036	0.49	0.94
TAC	Th17	JMJD4	0.043	0.58	0.95
TAC	Th17	JMJD6	0.039	0.32	0.89
TAC	Th17	JMJD7	-0.084	0.32	0.89
TAC	Th17	JMJD8	-0.079	0.16	0.83
TAC	Th17	JMY	-0.061	0.34	0.9
TAC	Th17	JOSD1	-0.2	0.029	0.76
TAC	Th17	JOSD2	-0.068	0.5	0.94
TAC	Th17	JPX	0.063	0.23	0.87
TAC	Th17	JRK	-0.14	0.17	0.84
TAC	Th17	JRKL	-0.022	0.77	0.98
TAC	Th17	JSRP1	0.24	0.33	0.9
TAC	Th17	JTB	-0.04	0.33	0.9
TAC	Th17	JUN	-0.72	0.0065	0.72
TAC	Th17	JUNB	-0.46	0.0056	0.72
TAC	Th17	JUND	-0.18	0.063	0.79
TAC	Th17	KALRN	0.094	0.58	0.95
TAC	Th17	KANK1	0.038	0.84	0.98
TAC	Th17	KANK3	-0.24	0.041	0.76
TAC	Th17	KANSL1	0.015	0.78	0.98
TAC	Th17	KANSL1-AS1	-0.07	0.44	0.93
TAC	Th17	KANSL1L	0.19	0.15	0.82
TAC	Th17	KANSL2	0.064	0.097	0.8
TAC	Th17	KANSL3	0.032	0.53	0.94
TAC	Th17	KANTR	0.13	0.31	0.89
TAC	Th17	KARS	0.0078	0.83	0.98
TAC	Th17	KAT2A	0.069	0.29	0.89
TAC	Th17	KAT2B	0.08	0.25	0.88
TAC	Th17	KAT5	-0.051	0.17	0.84
TAC	Th17	KAT6A	-0.028	0.66	0.97
TAC	Th17	KAT6B	0.031	0.5	0.94
TAC	Th17	KAT7	0.032	0.4	0.92
TAC	Th17	KAT8	-0.096	0.043	0.76
TAC	Th17	KATNA1	0.11	0.011	0.72
TAC	Th17	KATNAL1	-0.0057	0.96	1
TAC	Th17	KATNAL2	-0.11	0.71	0.97
TAC	Th17	KATNB1	-0.028	0.62	0.96
TAC	Th17	KATNBL1	0.024	0.6	0.96
TAC	Th17	KBTBD11	0.052	0.81	0.98
TAC	Th17	KBTBD2	0.01	0.83	0.98
TAC	Th17	KBTBD3	0.013	0.85	0.98
TAC	Th17	KBTBD4	-0.0039	0.93	0.99
TAC	Th17	KBTBD6	0.002	0.98	1
TAC	Th17	KBTBD7	-0.038	0.59	0.96
TAC	Th17	KBTBD8	-0.0022	0.98	1
TAC	Th17	KCMF1	0.007	0.86	0.99
TAC	Th17	KCNA2	-0.11	0.5	0.94
TAC	Th17	KCNA3	0.012	0.8	0.98
TAC	Th17	KCNA6	-0.0066	0.98	1
TAC	Th17	KCNAB1	0.23	0.027	0.76
TAC	Th17	KCNAB2	-0.034	0.62	0.96
TAC	Th17	KCNAB3	-0.0072	0.97	1
TAC	Th17	KCNC4	-0.19	0.12	0.82
TAC	Th17	KCND1	0.11	0.72	0.97
TAC	Th17	KCNH2	-0.17	0.26	0.88
TAC	Th17	KCNH3	-0.19	0.15	0.83
TAC	Th17	KCNIP2	-0.048	0.88	0.99
TAC	Th17	KCNJ13	0.027	0.89	0.99
TAC	Th17	KCNJ14	0.34	0.25	0.87
TAC	Th17	KCNJ15	-0.47	0.35	0.91
TAC	Th17	KCNK12	-0.21	0.3	0.89
TAC	Th17	KCNK5	-0.03	0.93	0.99
TAC	Th17	KCNK6	0.018	0.76	0.98
TAC	Th17	KCNMB3	-0.034	0.87	0.99
TAC	Th17	KCNMB4	0.19	0.31	0.89
TAC	Th17	KCNN4	-0.24	0.027	0.76
TAC	Th17	KCNQ1	-0.11	0.31	0.89
TAC	Th17	KCNQ1OT1	0.037	0.8	0.98
TAC	Th17	KCNQ3	0.039	0.94	0.99
TAC	Th17	KCNRG	0.1	0.61	0.96
TAC	Th17	KCTD10	0.082	0.041	0.76
TAC	Th17	KCTD11	0.12	0.55	0.95
TAC	Th17	KCTD12	0.023	0.93	0.99
TAC	Th17	KCTD13	0.022	0.72	0.97
TAC	Th17	KCTD15	-0.2	0.28	0.89
TAC	Th17	KCTD17	-0.069	0.35	0.91
TAC	Th17	KCTD18	-0.047	0.37	0.91
TAC	Th17	KCTD19	0.27	0.27	0.88
TAC	Th17	KCTD2	-0.09	0.11	0.81
TAC	Th17	KCTD20	0.012	0.83	0.98
TAC	Th17	KCTD21	-0.05	0.63	0.96
TAC	Th17	KCTD21-AS1	0.36	0.23	0.87
TAC	Th17	KCTD3	-0.046	0.85	0.99
TAC	Th17	KCTD5	-0.015	0.79	0.98
TAC	Th17	KCTD6	-0.038	0.57	0.95
TAC	Th17	KCTD7	-0.026	0.81	0.98
TAC	Th17	KCTD9	0.053	0.57	0.95
TAC	Th17	KDELC1	0.034	0.83	0.98
TAC	Th17	KDELC2	-0.24	0.014	0.72
TAC	Th17	KDELR1	-0.076	0.24	0.87
TAC	Th17	KDELR2	0.072	0.049	0.77
TAC	Th17	KDF1	-0.086	0.63	0.96
TAC	Th17	KDM1A	-0.017	0.64	0.96
TAC	Th17	KDM1B	0.11	0.47	0.93
TAC	Th17	KDM2A	-0.19	0.034	0.76
TAC	Th17	KDM2B	-0.023	0.7	0.97
TAC	Th17	KDM3A	0.018	0.73	0.97
TAC	Th17	KDM3B	-0.014	0.78	0.98
TAC	Th17	KDM4A	-0.055	0.51	0.94
TAC	Th17	KDM4A-AS1	-0.053	0.84	0.98
TAC	Th17	KDM4B	-0.12	0.04	0.76
TAC	Th17	KDM4C	0.035	0.47	0.93
TAC	Th17	KDM4D	0.41	0.068	0.79
TAC	Th17	KDM5A	0.035	0.34	0.9
TAC	Th17	KDM5B	-0.039	0.53	0.94
TAC	Th17	KDM5C	0.046	0.36	0.91
TAC	Th17	KDM6A	0.12	0.015	0.72
TAC	Th17	KDM6B	-0.23	0.08	0.79
TAC	Th17	KDM7A	-0.066	0.36	0.91
TAC	Th17	KDM8	0.017	0.81	0.98
TAC	Th17	KDSR	0.019	0.72	0.97
TAC	Th17	KEAP1	-0.041	0.37	0.91
TAC	Th17	KGFLP1	-0.036	0.88	0.99
TAC	Th17	KGFLP2	0.23	0.41	0.92
TAC	Th17	KHDC1	0.0064	0.95	1
TAC	Th17	KHDRBS1	-0.0074	0.83	0.98
TAC	Th17	KHK	-0.14	0.15	0.82
TAC	Th17	KHNYN	-0.018	0.75	0.98
TAC	Th17	KHSRP	-0.087	0.29	0.89
TAC	Th17	KIAA0020	0.097	0.031	0.76
TAC	Th17	KIAA0040	-0.088	0.12	0.82
TAC	Th17	KIAA0100	0.036	0.56	0.95
TAC	Th17	KIAA0101	-0.17	0.56	0.95
TAC	Th17	KIAA0141	-0.0025	0.95	1
TAC	Th17	KIAA0195	-0.034	0.6	0.96
TAC	Th17	KIAA0196	0.0037	0.93	0.99
TAC	Th17	KIAA0226	-0.0099	0.83	0.98
TAC	Th17	KIAA0232	0.094	0.19	0.85
TAC	Th17	KIAA0319L	-0.0075	0.89	0.99
TAC	Th17	KIAA0355	0.016	0.86	0.99
TAC	Th17	KIAA0368	0.05	0.43	0.93
TAC	Th17	KIAA0391	-0.024	0.59	0.96
TAC	Th17	KIAA0430	-0.011	0.83	0.98
TAC	Th17	KIAA0513	0.072	0.41	0.92
TAC	Th17	KIAA0556	-0.095	0.39	0.92
TAC	Th17	KIAA0586	0.069	0.22	0.86
TAC	Th17	KIAA0753	0.14	0.1	0.81
TAC	Th17	KIAA0754	0.25	0.31	0.89
TAC	Th17	KIAA0825	0.15	0.32	0.89
TAC	Th17	KIAA0895	-0.09	0.7	0.97
TAC	Th17	KIAA0895L	0.063	0.62	0.96
TAC	Th17	KIAA0907	0.069	0.22	0.86
TAC	Th17	KIAA0922	0.082	0.046	0.76
TAC	Th17	KIAA0930	-0.013	0.89	0.99
TAC	Th17	KIAA1024	-0.0083	0.99	1
TAC	Th17	KIAA1033	0.11	0.014	0.72
TAC	Th17	KIAA1107	-0.034	0.86	0.99
TAC	Th17	KIAA1109	0.1	0.075	0.79
TAC	Th17	KIAA1143	-0.032	0.5	0.94
TAC	Th17	KIAA1147	-0.096	0.23	0.87
TAC	Th17	KIAA1161	0.22	0.37	0.91
TAC	Th17	KIAA1191	-0.038	0.21	0.86
TAC	Th17	KIAA1211L	-0.082	0.68	0.97
TAC	Th17	KIAA1217	-0.06	0.87	0.99
TAC	Th17	KIAA1279	0.11	0.086	0.79
TAC	Th17	KIAA1324	-0.08	0.12	0.81
TAC	Th17	KIAA1324L	0.065	0.68	0.97
TAC	Th17	KIAA1328	-0.0054	0.95	1
TAC	Th17	KIAA1407	-0.031	0.7	0.97
TAC	Th17	KIAA1429	0.035	0.7	0.97
TAC	Th17	KIAA1467	-0.2	0.11	0.81
TAC	Th17	KIAA1468	0.093	0.086	0.79
TAC	Th17	KIAA1524	-0.027	0.83	0.98
TAC	Th17	KIAA1551	0.097	0.13	0.82
TAC	Th17	KIAA1586	0.081	0.22	0.86
TAC	Th17	KIAA1656	0.18	0.3	0.89
TAC	Th17	KIAA1671	-0.57	0.12	0.82
TAC	Th17	KIAA1683	-0.37	0.19	0.85
TAC	Th17	KIAA1715	0.09	0.2	0.85
TAC	Th17	KIAA1804	-0.1	0.54	0.95
TAC	Th17	KIAA1841	0.021	0.81	0.98
TAC	Th17	KIAA1875	-0.41	0.19	0.85
TAC	Th17	KIAA1919	0.087	0.38	0.91
TAC	Th17	KIAA1958	-0.12	0.58	0.95
TAC	Th17	KIAA2013	-0.053	0.32	0.89
TAC	Th17	KIAA2018	-0.022	0.72	0.97
TAC	Th17	KIAA2022	-0.16	0.68	0.97
TAC	Th17	KIAA2026	0.016	0.73	0.97
TAC	Th17	KIDINS220	-0.0089	0.9	0.99
TAC	Th17	KIF11	0.14	0.33	0.9
TAC	Th17	KIF13B	-0.033	0.65	0.96
TAC	Th17	KIF14	-0.33	0.49	0.94
TAC	Th17	KIF15	-0.51	0.17	0.84
TAC	Th17	KIF16B	0.075	0.43	0.92
TAC	Th17	KIF18A	0.098	0.53	0.94
TAC	Th17	KIF19	-0.098	0.53	0.94
TAC	Th17	KIF1B	-0.037	0.69	0.97
TAC	Th17	KIF1C	-0.13	0.23	0.87
TAC	Th17	KIF20A	-0.11	0.72	0.97
TAC	Th17	KIF20B	0.033	0.65	0.97
TAC	Th17	KIF21A	-0.0096	0.89	0.99
TAC	Th17	KIF21B	-0.072	0.3	0.89
TAC	Th17	KIF22	-0.016	0.71	0.97
TAC	Th17	KIF23	-0.15	0.69	0.97
TAC	Th17	KIF24	0.19	0.61	0.96
TAC	Th17	KIF26A	-0.067	0.87	0.99
TAC	Th17	KIF27	0.028	0.8	0.98
TAC	Th17	KIF2A	0.06	0.14	0.82
TAC	Th17	KIF2C	-0.036	0.84	0.98
TAC	Th17	KIF3A	0.11	0.031	0.76
TAC	Th17	KIF3B	-0.081	0.31	0.89
TAC	Th17	KIF3C	-0.25	0.17	0.84
TAC	Th17	KIF4A	-0.11	0.8	0.98
TAC	Th17	KIF5B	0.062	0.16	0.83
TAC	Th17	KIF5C	0.066	0.33	0.9
TAC	Th17	KIF9	-0.05	0.75	0.98
TAC	Th17	KIF9-AS1	-0.11	0.42	0.92
TAC	Th17	KIFAP3	0.071	0.14	0.82
TAC	Th17	KIFC1	-0.24	0.47	0.93
TAC	Th17	KIFC2	-0.1	0.35	0.91
TAC	Th17	KIN	0.079	0.12	0.82
TAC	Th17	KIR3DL2	0.49	0.046	0.76
TAC	Th17	KIT	0.22	0.48	0.93
TAC	Th17	KIZ	-0.004	0.93	0.99
TAC	Th17	KLC1	0.021	0.46	0.93
TAC	Th17	KLC2	-0.028	0.65	0.97
TAC	Th17	KLC4	-0.057	0.33	0.9
TAC	Th17	KLF10	0.027	0.79	0.98
TAC	Th17	KLF11	0.091	0.46	0.93
TAC	Th17	KLF12	0.038	0.52	0.94
TAC	Th17	KLF13	-0.15	0.081	0.79
TAC	Th17	KLF16	-0.16	0.32	0.89
TAC	Th17	KLF2	-0.016	0.81	0.98
TAC	Th17	KLF3	0.1	0.13	0.82
TAC	Th17	KLF3-AS1	0.26	0.11	0.81
TAC	Th17	KLF5	-0.17	0.39	0.91
TAC	Th17	KLF6	-0.058	0.31	0.89
TAC	Th17	KLF7	0.0063	0.95	1
TAC	Th17	KLF8	-0.03	0.82	0.98
TAC	Th17	KLF9	0.12	0.43	0.92
TAC	Th17	KLHDC1	0.28	0.0057	0.72
TAC	Th17	KLHDC10	0.15	0.087	0.79
TAC	Th17	KLHDC2	0.0086	0.81	0.98
TAC	Th17	KLHDC3	-0.014	0.7	0.97
TAC	Th17	KLHDC4	-0.032	0.67	0.97
TAC	Th17	KLHDC7B	0.027	0.8	0.98
TAC	Th17	KLHDC8B	-0.34	0.19	0.85
TAC	Th17	KLHDC9	0.25	0.37	0.91
TAC	Th17	KLHL11	0.04	0.68	0.97
TAC	Th17	KLHL12	-0.051	0.28	0.89
TAC	Th17	KLHL15	-0.01	0.91	0.99
TAC	Th17	KLHL17	-0.0016	0.98	1
TAC	Th17	KLHL18	0.067	0.22	0.86
TAC	Th17	KLHL2	0.027	0.65	0.96
TAC	Th17	KLHL20	0.034	0.46	0.93
TAC	Th17	KLHL21	-0.09	0.16	0.83
TAC	Th17	KLHL22	-0.062	0.35	0.91
TAC	Th17	KLHL24	-0.037	0.48	0.93
TAC	Th17	KLHL25	-0.27	0.011	0.72
TAC	Th17	KLHL26	-0.071	0.36	0.91
TAC	Th17	KLHL28	0.08	0.062	0.79
TAC	Th17	KLHL29	0.096	0.76	0.98
TAC	Th17	KLHL3	-0.042	0.65	0.97
TAC	Th17	KLHL32	-0.17	0.35	0.91
TAC	Th17	KLHL34	-0.032	0.87	0.99
TAC	Th17	KLHL35	0.047	0.82	0.98
TAC	Th17	KLHL36	-0.075	0.18	0.84
TAC	Th17	KLHL42	0.046	0.49	0.94
TAC	Th17	KLHL5	0.2	0.0074	0.72
TAC	Th17	KLHL6	-0.028	0.67	0.97
TAC	Th17	KLHL6-AS1	0.045	0.8	0.98
TAC	Th17	KLHL7	0.048	0.32	0.89
TAC	Th17	KLHL8	-0.032	0.62	0.96
TAC	Th17	KLHL9	0.013	0.77	0.98
TAC	Th17	KLKB1	-0.35	0.23	0.87
TAC	Th17	KLRAP1	0.22	0.12	0.82
TAC	Th17	KLRB1	0.0048	0.97	1
TAC	Th17	KLRD1	0.11	0.76	0.98
TAC	Th17	KLRG1	0.022	0.9	0.99
TAC	Th17	KMT2A	-0.0049	0.91	0.99
TAC	Th17	KMT2B	-0.076	0.35	0.91
TAC	Th17	KMT2C	0.0068	0.89	0.99
TAC	Th17	KMT2D	-0.062	0.53	0.94
TAC	Th17	KMT2E	0.058	0.056	0.78
TAC	Th17	KMT2E-AS1	-0.07	0.4	0.92
TAC	Th17	KNOP1	0.11	0.13	0.82
TAC	Th17	KNSTRN	-0.082	0.42	0.92
TAC	Th17	KNTC1	0.12	0.12	0.81
TAC	Th17	KPNA1	0.037	0.33	0.9
TAC	Th17	KPNA2	0.027	0.72	0.97
TAC	Th17	KPNA3	0.03	0.53	0.94
TAC	Th17	KPNA4	0.0098	0.83	0.98
TAC	Th17	KPNA5	0.047	0.41	0.92
TAC	Th17	KPNA6	0.0017	0.97	1
TAC	Th17	KPNB1	0.00046	0.99	1
TAC	Th17	KPTN	0.072	0.49	0.94
TAC	Th17	KRAS	0.077	0.13	0.82
TAC	Th17	KRBA1	0.005	0.98	1
TAC	Th17	KRBA2	-0.1	0.24	0.87
TAC	Th17	KRBOX4	0.011	0.84	0.98
TAC	Th17	KRCC1	0.14	0.01	0.72
TAC	Th17	KRI1	-0.014	0.71	0.97
TAC	Th17	KRIT1	0.11	0.015	0.72
TAC	Th17	KRR1	0.046	0.23	0.87
TAC	Th17	KRT10	-0.047	0.48	0.93
TAC	Th17	KRT18	-0.25	0.22	0.87
TAC	Th17	KRTCAP2	-0.023	0.64	0.96
TAC	Th17	KRTCAP3	0.03	0.83	0.98
TAC	Th17	KSR1	-0.096	0.43	0.92
TAC	Th17	KTN1	0.052	0.22	0.86
TAC	Th17	KTN1-AS1	-0.2	0.43	0.92
TAC	Th17	KXD1	-0.089	0.051	0.77
TAC	Th17	L1CAM	-0.28	0.15	0.82
TAC	Th17	L2HGDH	-0.022	0.81	0.98
TAC	Th17	L3HYPDH	0.081	0.25	0.87
TAC	Th17	L3MBTL1	-0.18	0.063	0.79
TAC	Th17	L3MBTL2	-0.0082	0.84	0.98
TAC	Th17	L3MBTL3	0.026	0.76	0.98
TAC	Th17	LACC1	-0.2	0.13	0.82
TAC	Th17	LACE1	-0.057	0.72	0.97
TAC	Th17	LACTB	0.053	0.42	0.92
TAC	Th17	LACTB2	0.053	0.6	0.96
TAC	Th17	LACTB2-AS1	0.029	0.82	0.98
TAC	Th17	LAG3	-0.19	0.27	0.88
TAC	Th17	LAGE3	-0.13	0.1	0.81
TAC	Th17	LAIR1	-0.15	0.18	0.84
TAC	Th17	LAIR2	-0.6	0.13	0.82
TAC	Th17	LAMA2	-0.0053	0.97	1
TAC	Th17	LAMB1	0.24	0.25	0.87
TAC	Th17	LAMB2P1	-0.011	0.96	1
TAC	Th17	LAMB3	0.5	0.21	0.86
TAC	Th17	LAMP1	-0.047	0.47	0.93
TAC	Th17	LAMP2	0.043	0.24	0.87
TAC	Th17	LAMP3	0.3	0.28	0.89
TAC	Th17	LAMTOR1	-0.072	0.17	0.84
TAC	Th17	LAMTOR2	-0.021	0.75	0.97
TAC	Th17	LAMTOR3	0.014	0.78	0.98
TAC	Th17	LAMTOR4	-0.097	0.053	0.78
TAC	Th17	LAMTOR5	0.0015	0.98	1
TAC	Th17	LANCL1	0.015	0.73	0.97
TAC	Th17	LANCL2	-0.045	0.53	0.94
TAC	Th17	LAP3	0.14	0.29	0.89
TAC	Th17	LAPTM4A	-0.044	0.23	0.87
TAC	Th17	LAPTM4B	-0.16	0.26	0.88
TAC	Th17	LAPTM5	-0.034	0.43	0.92
TAC	Th17	LARGE	-0.36	0.35	0.91
TAC	Th17	LARP1	-0.057	0.18	0.84
TAC	Th17	LARP1B	0.13	0.12	0.81
TAC	Th17	LARP4	0.12	0.017	0.73
TAC	Th17	LARP4B	0.023	0.62	0.96
TAC	Th17	LARP7	0.043	0.43	0.93
TAC	Th17	LARS	0.037	0.43	0.93
TAC	Th17	LARS2	0.034	0.61	0.96
TAC	Th17	LAS1L	-0.052	0.21	0.86
TAC	Th17	LASP1	-0.074	0.14	0.82
TAC	Th17	LAT	0.0066	0.9	0.99
TAC	Th17	LAT2	-0.38	0.11	0.81
TAC	Th17	LATS1	0.033	0.58	0.95
TAC	Th17	LATS2	-0.35	0.24	0.87
TAC	Th17	LAX1	-0.085	0.23	0.87
TAC	Th17	LBH	-0.18	0.012	0.72
TAC	Th17	LBHD1	0.042	0.69	0.97
TAC	Th17	LBR	0.021	0.6	0.96
TAC	Th17	LBX2-AS1	-0.075	0.75	0.98
TAC	Th17	LCA5L	-0.14	0.57	0.95
TAC	Th17	LCAT	0.016	0.92	0.99
TAC	Th17	LCK	-0.042	0.3	0.89
TAC	Th17	LCLAT1	0.27	0.023	0.76
TAC	Th17	LCMT1	-0.062	0.2	0.85
TAC	Th17	LCMT1-AS1	0.18	0.23	0.87
TAC	Th17	LCMT2	0.17	0.12	0.82
TAC	Th17	LCOR	0.073	0.25	0.88
TAC	Th17	LCORL	0.032	0.65	0.97
TAC	Th17	LCP1	0.044	0.31	0.89
TAC	Th17	LCP2	-0.012	0.71	0.97
TAC	Th17	LDAH	0.093	0.2	0.85
TAC	Th17	LDB1	-0.066	0.26	0.88
TAC	Th17	LDHA	0.01	0.82	0.98
TAC	Th17	LDHAL6A	0.26	0.15	0.82
TAC	Th17	LDHB	-0.026	0.51	0.94
TAC	Th17	LDLR	-0.084	0.49	0.94
TAC	Th17	LDLRAD4	-0.047	0.59	0.96
TAC	Th17	LDLRAD4-AS1	0.21	0.44	0.93
TAC	Th17	LDLRAP1	-0.13	0.039	0.76
TAC	Th17	LDOC1	-0.021	0.81	0.98
TAC	Th17	LDOC1L	-0.042	0.68	0.97
TAC	Th17	LEAP2	0.3	0.095	0.8
TAC	Th17	LEF1	0.041	0.51	0.94
TAC	Th17	LEF1-AS1	0.17	0.44	0.93
TAC	Th17	LEKR1	0.085	0.72	0.97
TAC	Th17	LEMD2	-0.046	0.36	0.91
TAC	Th17	LEMD3	-0.024	0.63	0.96
TAC	Th17	LENG1	-0.05	0.48	0.93
TAC	Th17	LENG8	-0.088	0.3	0.89
TAC	Th17	LENG8-AS1	0.18	0.16	0.84
TAC	Th17	LEO1	-0.031	0.48	0.93
TAC	Th17	LEPR	-0.017	0.91	0.99
TAC	Th17	LEPROT	0.06	0.45	0.93
TAC	Th17	LEPROTL1	0.012	0.74	0.97
TAC	Th17	LETM1	-0.0012	0.98	1
TAC	Th17	LETM2	0.014	0.93	0.99
TAC	Th17	LETMD1	-0.0033	0.96	1
TAC	Th17	LFNG	-0.24	0.079	0.79
TAC	Th17	LGALS1	-0.13	0.28	0.89
TAC	Th17	LGALS17A	-0.17	0.63	0.96
TAC	Th17	LGALS3	-0.065	0.65	0.97
TAC	Th17	LGALS3BP	-0.0022	0.99	1
TAC	Th17	LGALS8	0.046	0.37	0.91
TAC	Th17	LGALS9	0.18	0.25	0.87
TAC	Th17	LGALSL	-0.31	0.36	0.91
TAC	Th17	LGMN	-0.097	0.43	0.93
TAC	Th17	LGR4	-0.34	0.31	0.89
TAC	Th17	LHFPL2	0.26	0.46	0.93
TAC	Th17	LHFPL4	0.33	0.18	0.84
TAC	Th17	LHPP	-0.014	0.85	0.99
TAC	Th17	LHX4-AS1	-0.052	0.73	0.97
TAC	Th17	LIAS	0.029	0.62	0.96
TAC	Th17	LIF	-0.23	0.38	0.91
TAC	Th17	LIG1	-0.018	0.76	0.98
TAC	Th17	LIG3	-0.076	0.17	0.84
TAC	Th17	LIG4	0.12	0.12	0.81
TAC	Th17	LILRA6	0.27	0.49	0.94
TAC	Th17	LILRB3	0.14	0.65	0.96
TAC	Th17	LIMA1	0.12	0.13	0.82
TAC	Th17	LIMD1	-0.034	0.71	0.97
TAC	Th17	LIMD1-AS1	-0.019	0.92	0.99
TAC	Th17	LIMD2	-0.037	0.55	0.95
TAC	Th17	LIME1	0.011	0.89	0.99
TAC	Th17	LIMK1	-0.011	0.93	0.99
TAC	Th17	LIMK2	0.04	0.37	0.91
TAC	Th17	LIMS1	0.03	0.68	0.97
TAC	Th17	LIMS2	-0.031	0.87	0.99
TAC	Th17	LIN37	-0.0042	0.95	0.99
TAC	Th17	LIN52	-0.068	0.23	0.87
TAC	Th17	LIN54	-0.076	0.19	0.85
TAC	Th17	LIN7B	-0.046	0.69	0.97
TAC	Th17	LIN7C	-0.0017	0.98	1
TAC	Th17	LIN9	0.15	0.091	0.8
TAC	Th17	LINC-PINT	0.053	0.53	0.94
TAC	Th17	LINC00092	0.17	0.47	0.93
TAC	Th17	LINC00094	-0.13	0.02	0.75
TAC	Th17	LINC00115	-0.0023	0.99	1
TAC	Th17	LINC00116	-0.099	0.3	0.89
TAC	Th17	LINC00152	0.082	0.43	0.93
TAC	Th17	LINC00167	0.45	0.14	0.82
TAC	Th17	LINC00174	0.14	0.32	0.89
TAC	Th17	LINC00176	0.25	0.41	0.92
TAC	Th17	LINC00239	-0.14	0.37	0.91
TAC	Th17	LINC00243	0.067	0.55	0.95
TAC	Th17	LINC00260	-0.13	0.34	0.9
TAC	Th17	LINC00265	0.11	0.33	0.9
TAC	Th17	LINC00282	-0.36	0.11	0.81
TAC	Th17	LINC00294	0.18	0.16	0.83
TAC	Th17	LINC00299	0.026	0.89	0.99
TAC	Th17	LINC00324	0.049	0.33	0.9
TAC	Th17	LINC00339	0.22	0.4	0.92
TAC	Th17	LINC00341	-0.064	0.66	0.97
TAC	Th17	LINC00342	-0.0052	0.96	1
TAC	Th17	LINC00381	-0.25	0.35	0.91
TAC	Th17	LINC00426	0.046	0.69	0.97
TAC	Th17	LINC00467	-0.013	0.93	0.99
TAC	Th17	LINC00476	0.1	0.46	0.93
TAC	Th17	LINC00487	0.34	0.39	0.92
TAC	Th17	LINC00493	-0.063	0.28	0.89
TAC	Th17	LINC00511	-0.18	0.51	0.94
TAC	Th17	LINC00526	-0.15	0.18	0.84
TAC	Th17	LINC00528	-0.014	0.9	0.99
TAC	Th17	LINC00539	0.18	0.17	0.84
TAC	Th17	LINC00540	-0.29	0.24	0.87
TAC	Th17	LINC00544	0.12	0.36	0.91
TAC	Th17	LINC00563	-0.045	0.9	0.99
TAC	Th17	LINC00565	-0.32	0.26	0.88
TAC	Th17	LINC00612	0.12	0.61	0.96
TAC	Th17	LINC00623	-0.11	0.15	0.82
TAC	Th17	LINC00630	0.11	0.21	0.85
TAC	Th17	LINC00638	-0.21	0.58	0.96
TAC	Th17	LINC00641	0.12	0.54	0.95
TAC	Th17	LINC00649	0.014	0.86	0.99
TAC	Th17	LINC00657	-0.098	0.27	0.88
TAC	Th17	LINC00659	-0.47	0.18	0.84
TAC	Th17	LINC00662	-0.15	0.13	0.82
TAC	Th17	LINC00663	-0.016	0.91	0.99
TAC	Th17	LINC00665	-0.057	0.82	0.98
TAC	Th17	LINC00667	-0.035	0.46	0.93
TAC	Th17	LINC00672	0.27	0.099	0.81
TAC	Th17	LINC00673	-0.45	0.23	0.87
TAC	Th17	LINC00674	-0.067	0.58	0.96
TAC	Th17	LINC00689	0.29	0.53	0.94
TAC	Th17	LINC00824	-0.022	0.93	0.99
TAC	Th17	LINC00847	0.047	0.49	0.94
TAC	Th17	LINC00852	-0.1	0.49	0.94
TAC	Th17	LINC00854	0.12	0.63	0.96
TAC	Th17	LINC00861	0.034	0.62	0.96
TAC	Th17	LINC00865	0.28	0.29	0.89
TAC	Th17	LINC00869	-0.078	0.31	0.89
TAC	Th17	LINC00880	0.014	0.94	0.99
TAC	Th17	LINC00883	0.3	0.34	0.9
TAC	Th17	LINC00884	0.15	0.53	0.94
TAC	Th17	LINC00886	-0.63	0.069	0.79
TAC	Th17	LINC00888	0.0037	0.97	1
TAC	Th17	LINC00892	-0.02	0.86	0.99
TAC	Th17	LINC00893	-0.057	0.61	0.96
TAC	Th17	LINC00894	0.093	0.47	0.93
TAC	Th17	LINC00899	-0.0095	0.96	1
TAC	Th17	LINC00909	-0.003	0.96	1
TAC	Th17	LINC00910	-0.22	0.11	0.81
TAC	Th17	LINC00920	-0.15	0.3	0.89
TAC	Th17	LINC00921	-0.085	0.5	0.94
TAC	Th17	LINC00925	0.37	0.21	0.85
TAC	Th17	LINC00926	-0.093	0.73	0.97
TAC	Th17	LINC00936	-0.17	0.12	0.81
TAC	Th17	LINC00938	0.036	0.48	0.93
TAC	Th17	LINC00943	-0.00072	1	1
TAC	Th17	LINC00944	0.12	0.47	0.93
TAC	Th17	LINC00954	0.055	0.63	0.96
TAC	Th17	LINC00957	0.00042	1	1
TAC	Th17	LINC00959	0.043	0.61	0.96
TAC	Th17	LINC00963	-0.17	0.013	0.72
TAC	Th17	LINC00969	-0.044	0.75	0.98
TAC	Th17	LINC00987	0.26	0.2	0.85
TAC	Th17	LINC00996	0.036	0.88	0.99
TAC	Th17	LINC00998	0.03	0.63	0.96
TAC	Th17	LINC00999	-0.27	0.15	0.83
TAC	Th17	LINC01000	-0.077	0.46	0.93
TAC	Th17	LINC01003	-0.079	0.33	0.9
TAC	Th17	LINC01004	0.36	0.013	0.72
TAC	Th17	LINC01011	-0.0021	0.98	1
TAC	Th17	LINC01012	0.14	0.32	0.89
TAC	Th17	LINC01024	-0.072	0.68	0.97
TAC	Th17	LINC01057	0.16	0.61	0.96
TAC	Th17	LINC01061	-0.33	0.1	0.81
TAC	Th17	LINC01089	0.051	0.52	0.94
TAC	Th17	LINC01125	0.19	0.38	0.91
TAC	Th17	LINC01126	0.029	0.9	0.99
TAC	Th17	LINC01128	0.085	0.29	0.89
TAC	Th17	LINC01132	0.15	0.67	0.97
TAC	Th17	LINC01136	-0.29	0.33	0.9
TAC	Th17	LINC01137	0.02	0.87	0.99
TAC	Th17	LINC01138	0.02	0.82	0.98
TAC	Th17	LINC01163	0.0093	0.97	1
TAC	Th17	LINC01176	-0.065	0.71	0.97
TAC	Th17	LINC01184	-0.057	0.47	0.93
TAC	Th17	LINC01215	0.024	0.81	0.98
TAC	Th17	LINC01232	0.027	0.86	0.99
TAC	Th17	LINC01252	0.24	0.46	0.93
TAC	Th17	LINC01260	0.23	0.21	0.85
TAC	Th17	LINC01278	-0.003	0.97	1
TAC	Th17	LINC01279	0.36	0.42	0.92
TAC	Th17	LINC01311	-0.0017	0.99	1
TAC	Th17	LINC01336	-0.17	0.49	0.94
TAC	Th17	LINC01347	0.08	0.43	0.93
TAC	Th17	LINC01355	0.34	0.024	0.76
TAC	Th17	LINC01389	0.16	0.49	0.94
TAC	Th17	LINC01395	0.16	0.55	0.95
TAC	Th17	LINC01420	0.1	0.11	0.81
TAC	Th17	LINC01465	0.099	0.64	0.96
TAC	Th17	LINC01473	-0.052	0.82	0.98
TAC	Th17	LINC01481	-0.029	0.71	0.97
TAC	Th17	LINC01504	0.047	0.85	0.99
TAC	Th17	LINC01521	0.15	0.47	0.93
TAC	Th17	LINC01534	0.03	0.78	0.98
TAC	Th17	LINC01547	0.26	0.045	0.76
TAC	Th17	LINC01550	-0.014	0.84	0.98
TAC	Th17	LINC01560	0.13	0.32	0.89
TAC	Th17	LINC01569	-0.2	0.14	0.82
TAC	Th17	LINC01572	0.02	0.92	0.99
TAC	Th17	LINC01578	0.025	0.58	0.95
TAC	Th17	LINC01588	0.0057	0.96	1
TAC	Th17	LINC01599	0.031	0.82	0.98
TAC	Th17	LINC01604	-0.15	0.14	0.82
TAC	Th17	LINGO3	-0.096	0.48	0.93
TAC	Th17	LINGO4	0.084	0.75	0.98
TAC	Th17	LINS	0.058	0.2	0.85
TAC	Th17	LIPA	0.032	0.37	0.91
TAC	Th17	LIPC	0.84	0.027	0.76
TAC	Th17	LIPE	-0.14	0.17	0.84
TAC	Th17	LIPT1	-0.0095	0.88	0.99
TAC	Th17	LIPT2	0.029	0.74	0.97
TAC	Th17	LITAF	0.019	0.76	0.98
TAC	Th17	LIX1L	-0.026	0.59	0.96
TAC	Th17	LL22NC03-75H12.2	0.28	0.27	0.88
TAC	Th17	LLGL1	-0.021	0.93	0.99
TAC	Th17	LLGL2	-0.014	0.8	0.98
TAC	Th17	LLPH	0.021	0.7	0.97
TAC	Th17	LMAN1	0.051	0.31	0.89
TAC	Th17	LMAN2	-0.047	0.36	0.91
TAC	Th17	LMAN2L	-0.017	0.8	0.98
TAC	Th17	LMBR1	0.048	0.35	0.91
TAC	Th17	LMBR1L	0.0029	0.95	1
TAC	Th17	LMBRD1	-0.0085	0.83	0.98
TAC	Th17	LMBRD2	0.037	0.55	0.95
TAC	Th17	LMCD1	-0.034	0.91	0.99
TAC	Th17	LMF1	0.037	0.67	0.97
TAC	Th17	LMF1-AS1	0.18	0.31	0.89
TAC	Th17	LMF2	0.0029	0.96	1
TAC	Th17	LMLN	0.13	0.28	0.89
TAC	Th17	LMNA	0.0044	0.98	1
TAC	Th17	LMNB1	-0.07	0.51	0.94
TAC	Th17	LMNB2	-0.2	0.0057	0.72
TAC	Th17	LMNTD2	0.003	0.98	1
TAC	Th17	LMO4	-0.06	0.5	0.94
TAC	Th17	LMO7	0.029	0.78	0.98
TAC	Th17	LMTK2	-0.12	0.2	0.85
TAC	Th17	LNP1	-0.31	0.38	0.91
TAC	Th17	LNPEP	-0.016	0.82	0.98
TAC	Th17	LNX1	0.041	0.7	0.97
TAC	Th17	LNX2	-0.015	0.83	0.98
TAC	Th17	LOC100049716	-0.17	0.28	0.89
TAC	Th17	LOC100128239	0.028	0.9	0.99
TAC	Th17	LOC100128398	-0.41	0.067	0.79
TAC	Th17	LOC100128494	0.26	0.38	0.91
TAC	Th17	LOC100128573	-0.17	0.35	0.9
TAC	Th17	LOC100129034	-0.071	0.63	0.96
TAC	Th17	LOC100129203	-0.045	0.67	0.97
TAC	Th17	LOC100129550	0.15	0.52	0.94
TAC	Th17	LOC100129917	0.042	0.71	0.97
TAC	Th17	LOC100129931	-0.091	0.72	0.97
TAC	Th17	LOC100129973	0.085	0.53	0.94
TAC	Th17	LOC100130093	-0.00017	1	1
TAC	Th17	LOC100130298	-0.079	0.53	0.94
TAC	Th17	LOC100130357	0.22	0.32	0.89
TAC	Th17	LOC100130476	-0.32	0.064	0.79
TAC	Th17	LOC100130691	-0.042	0.8	0.98
TAC	Th17	LOC100130744	-0.065	0.49	0.94
TAC	Th17	LOC100130872	0.012	0.95	1
TAC	Th17	LOC100130950	0.15	0.46	0.93
TAC	Th17	LOC100130992	0.12	0.35	0.91
TAC	Th17	LOC100131289	-0.0078	0.97	1
TAC	Th17	LOC100131564	0.11	0.11	0.81
TAC	Th17	LOC100131655	0.064	0.65	0.96
TAC	Th17	LOC100132057	0.019	0.87	0.99
TAC	Th17	LOC100132077	-0.21	0.44	0.93
TAC	Th17	LOC100132111	0.1	0.17	0.84
TAC	Th17	LOC100132356	-0.0029	0.98	1
TAC	Th17	LOC100133091	-0.17	0.15	0.82
TAC	Th17	LOC100133315	0.029	0.75	0.98
TAC	Th17	LOC100133331	0.23	0.24	0.87
TAC	Th17	LOC100133669	0.19	0.4	0.92
TAC	Th17	LOC100190986	0.084	0.65	0.97
TAC	Th17	LOC100233156	-0.15	0.67	0.97
TAC	Th17	LOC100240735	0.1	0.69	0.97
TAC	Th17	LOC100270804	-0.14	0.23	0.87
TAC	Th17	LOC100287015	-0.048	0.68	0.97
TAC	Th17	LOC100287042	0.066	0.7	0.97
TAC	Th17	LOC100288069	0.072	0.52	0.94
TAC	Th17	LOC100288152	0.15	0.59	0.96
TAC	Th17	LOC100288637	0.12	0.53	0.94
TAC	Th17	LOC100288778	-0.062	0.72	0.97
TAC	Th17	LOC100288798	0.16	0.55	0.95
TAC	Th17	LOC100288842	-0.019	0.92	0.99
TAC	Th17	LOC100289230	0.039	0.76	0.98
TAC	Th17	LOC100289511	-0.11	0.44	0.93
TAC	Th17	LOC100294145	0.055	0.48	0.93
TAC	Th17	LOC100294362	-0.016	0.95	0.99
TAC	Th17	LOC100419583	-0.043	0.43	0.93
TAC	Th17	LOC100499484	-0.055	0.78	0.98
TAC	Th17	LOC100499489	0.06	0.65	0.96
TAC	Th17	LOC100505530	-0.086	0.58	0.95
TAC	Th17	LOC100505549	-0.13	0.063	0.79
TAC	Th17	LOC100505622	0.014	0.9	0.99
TAC	Th17	LOC100505658	0.34	0.11	0.81
TAC	Th17	LOC100505715	-0.092	0.46	0.93
TAC	Th17	LOC100505716	-0.0024	0.99	1
TAC	Th17	LOC100505736	-0.19	0.51	0.94
TAC	Th17	LOC100505915	0.031	0.88	0.99
TAC	Th17	LOC100505921	-0.04	0.77	0.98
TAC	Th17	LOC100506023	-0.11	0.3	0.89
TAC	Th17	LOC100506083	0.049	0.76	0.98
TAC	Th17	LOC100506100	-0.023	0.81	0.98
TAC	Th17	LOC100506124	-0.16	0.54	0.95
TAC	Th17	LOC100506127	0.17	0.24	0.87
TAC	Th17	LOC100506136	-0.21	0.31	0.89
TAC	Th17	LOC100506302	0.047	0.58	0.95
TAC	Th17	LOC100506321	-0.23	0.2	0.85
TAC	Th17	LOC100506472	-0.043	0.76	0.98
TAC	Th17	LOC100506476	0.24	0.14	0.82
TAC	Th17	LOC100506548	-0.034	0.75	0.98
TAC	Th17	LOC100506551	0.22	0.24	0.87
TAC	Th17	LOC100506603	-0.012	0.91	0.99
TAC	Th17	LOC100506606	0.0039	0.98	1
TAC	Th17	LOC100506639	0.035	0.69	0.97
TAC	Th17	LOC100506746	0.26	0.073	0.79
TAC	Th17	LOC100506801	-0.078	0.41	0.92
TAC	Th17	LOC100506804	0.22	0.3	0.89
TAC	Th17	LOC100506844	-0.13	0.22	0.86
TAC	Th17	LOC100506860	0.17	0.23	0.87
TAC	Th17	LOC100506985	0.0024	0.97	1
TAC	Th17	LOC100506990	0.13	0.27	0.88
TAC	Th17	LOC100507006	-0.37	0.15	0.82
TAC	Th17	LOC100507053	-0.12	0.55	0.95
TAC	Th17	LOC100507195	0.041	0.87	0.99
TAC	Th17	LOC100507250	0.12	0.42	0.92
TAC	Th17	LOC100507283	0.094	0.65	0.96
TAC	Th17	LOC100507291	0.12	0.55	0.95
TAC	Th17	LOC100507373	-0.24	0.22	0.86
TAC	Th17	LOC100507387	-0.48	0.011	0.72
TAC	Th17	LOC100507412	0.023	0.94	0.99
TAC	Th17	LOC100507424	0.13	0.27	0.88
TAC	Th17	LOC100507557	-0.11	0.45	0.93
TAC	Th17	LOC100507577	0.17	0.066	0.79
TAC	Th17	LOC100507634	0.086	0.76	0.98
TAC	Th17	LOC100507642	-0.11	0.73	0.97
TAC	Th17	LOC100652758	0.019	0.88	0.99
TAC	Th17	LOC100652768	0.059	0.57	0.95
TAC	Th17	LOC100996251	0.052	0.77	0.98
TAC	Th17	LOC100996255	0.011	0.94	0.99
TAC	Th17	LOC100996286	-0.081	0.46	0.93
TAC	Th17	LOC100996324	-0.65	0.021	0.75
TAC	Th17	LOC100996447	-0.083	0.67	0.97
TAC	Th17	LOC100996579	-0.11	0.49	0.94
TAC	Th17	LOC100996583	0.0064	0.96	1
TAC	Th17	LOC101060091	0.23	0.18	0.84
TAC	Th17	LOC101243545	-0.15	0.29	0.89
TAC	Th17	LOC101926933	0.066	0.78	0.98
TAC	Th17	LOC101926935	-0.12	0.71	0.97
TAC	Th17	LOC101926963	-0.047	0.66	0.97
TAC	Th17	LOC101927021	-0.13	0.33	0.9
TAC	Th17	LOC101927027	-0.032	0.74	0.97
TAC	Th17	LOC101927045	0.059	0.71	0.97
TAC	Th17	LOC101927070	-0.11	0.22	0.86
TAC	Th17	LOC101927124	0.15	0.43	0.92
TAC	Th17	LOC101927151	-0.038	0.74	0.97
TAC	Th17	LOC101927156	0.46	0.0033	0.72
TAC	Th17	LOC101927178	0.054	0.78	0.98
TAC	Th17	LOC101927181	0.21	0.16	0.84
TAC	Th17	LOC101927204	0.099	0.23	0.87
TAC	Th17	LOC101927243	0.036	0.89	0.99
TAC	Th17	LOC101927257	0.16	0.51	0.94
TAC	Th17	LOC101927272	0.1	0.43	0.93
TAC	Th17	LOC101927365	0.013	0.93	0.99
TAC	Th17	LOC101927391	-0.0067	0.97	1
TAC	Th17	LOC101927482	-0.0083	0.96	1
TAC	Th17	LOC101927550	0.0029	0.98	1
TAC	Th17	LOC101927620	0.14	0.36	0.91
TAC	Th17	LOC101927730	0.2	0.33	0.9
TAC	Th17	LOC101927765	-0.12	0.33	0.9
TAC	Th17	LOC101927815	-0.1	0.77	0.98
TAC	Th17	LOC101927911	0.11	0.53	0.94
TAC	Th17	LOC101927954	0.14	0.32	0.89
TAC	Th17	LOC101928020	-0.086	0.62	0.96
TAC	Th17	LOC101928053	0.41	0.061	0.79
TAC	Th17	LOC101928068	0.037	0.86	0.99
TAC	Th17	LOC101928069	-0.16	0.46	0.93
TAC	Th17	LOC101928150	0.13	0.27	0.88
TAC	Th17	LOC101928324	0.11	0.64	0.96
TAC	Th17	LOC101928370	0.013	0.87	0.99
TAC	Th17	LOC101928673	-0.22	0.11	0.81
TAC	Th17	LOC101928710	0.12	0.66	0.97
TAC	Th17	LOC101928767	-0.019	0.81	0.98
TAC	Th17	LOC101928812	-0.13	0.61	0.96
TAC	Th17	LOC101928855	0.49	0.09	0.79
TAC	Th17	LOC101928861	0.1	0.61	0.96
TAC	Th17	LOC101928896	0.022	0.92	0.99
TAC	Th17	LOC101928994	0.64	0.065	0.79
TAC	Th17	LOC101929057	-0.063	0.75	0.98
TAC	Th17	LOC101929125	-0.058	0.73	0.97
TAC	Th17	LOC101929140	0.25	0.21	0.85
TAC	Th17	LOC101929147	0.099	0.25	0.87
TAC	Th17	LOC101929162	0.075	0.59	0.96
TAC	Th17	LOC101929241	-0.062	0.59	0.96
TAC	Th17	LOC101929295	0.23	0.08	0.79
TAC	Th17	LOC101929378	0.0055	0.98	1
TAC	Th17	LOC101929524	0.11	0.27	0.88
TAC	Th17	LOC101929574	-0.53	0.036	0.76
TAC	Th17	LOC101929698	-0.057	0.8	0.98
TAC	Th17	LOC101929709	-0.045	0.83	0.98
TAC	Th17	LOC101929715	-0.059	0.77	0.98
TAC	Th17	LOC101929718	0.014	0.94	0.99
TAC	Th17	LOC101929767	0.086	0.58	0.95
TAC	Th17	LOC102467147	0.12	0.64	0.96
TAC	Th17	LOC102606465	0.077	0.28	0.89
TAC	Th17	LOC102723439	0.44	0.012	0.72
TAC	Th17	LOC102723604	0.081	0.68	0.97
TAC	Th17	LOC102723809	0.099	0.55	0.95
TAC	Th17	LOC102723824	-0.27	0.35	0.91
TAC	Th17	LOC102724094	-0.22	0.31	0.89
TAC	Th17	LOC102724323	-0.34	0.26	0.88
TAC	Th17	LOC102724552	-0.13	0.45	0.93
TAC	Th17	LOC102724596	-0.34	0.067	0.79
TAC	Th17	LOC102724814	0.032	0.71	0.97
TAC	Th17	LOC103091866	-0.13	0.094	0.8
TAC	Th17	LOC103344931	-0.024	0.93	0.99
TAC	Th17	LOC103611081	0.14	0.39	0.92
TAC	Th17	LOC104968399	0.28	0.17	0.84
TAC	Th17	LOC105274304	-0.14	0.61	0.96
TAC	Th17	LOC105373383	0.065	0.64	0.96
TAC	Th17	LOC105377348	-0.088	0.63	0.96
TAC	Th17	LOC105747689	0.19	0.31	0.89
TAC	Th17	LOC113230	-0.13	0.37	0.91
TAC	Th17	LOC115110	-0.032	0.78	0.98
TAC	Th17	LOC145783	0.017	0.83	0.98
TAC	Th17	LOC146880	0.13	0.053	0.78
TAC	Th17	LOC148413	-0.038	0.39	0.91
TAC	Th17	LOC150776	0.0064	0.91	0.99
TAC	Th17	LOC151174	-0.026	0.94	0.99
TAC	Th17	LOC153684	0.079	0.59	0.96
TAC	Th17	LOC154761	0.014	0.93	0.99
TAC	Th17	LOC155060	-0.12	0.24	0.87
TAC	Th17	LOC171391	-0.024	0.82	0.98
TAC	Th17	LOC202181	0.17	0.11	0.81
TAC	Th17	LOC220729	0.11	0.099	0.81
TAC	Th17	LOC257396	-0.036	0.84	0.98
TAC	Th17	LOC283140	-0.056	0.74	0.97
TAC	Th17	LOC283788	0.065	0.76	0.98
TAC	Th17	LOC283922	0.1	0.21	0.86
TAC	Th17	LOC284009	-0.22	0.29	0.89
TAC	Th17	LOC284023	-0.11	0.32	0.89
TAC	Th17	LOC284454	-0.031	0.82	0.98
TAC	Th17	LOC285074	-0.056	0.33	0.9
TAC	Th17	LOC285740	0.12	0.38	0.91
TAC	Th17	LOC285847	0.46	0.039	0.76
TAC	Th17	LOC286437	-0.0068	0.96	1
TAC	Th17	LOC339059	-0.2	0.55	0.95
TAC	Th17	LOC339803	0.086	0.44	0.93
TAC	Th17	LOC374443	-0.024	0.62	0.96
TAC	Th17	LOC389641	-0.024	0.83	0.98
TAC	Th17	LOC389705	-0.33	0.2	0.85
TAC	Th17	LOC389765	-0.0013	0.99	1
TAC	Th17	LOC389831	-0.29	0.36	0.91
TAC	Th17	LOC389834	-0.2	0.63	0.96
TAC	Th17	LOC389906	0.028	0.79	0.98
TAC	Th17	LOC399715	0.13	0.52	0.94
TAC	Th17	LOC399815	0.14	0.22	0.86
TAC	Th17	LOC400685	-0.22	0.14	0.82
TAC	Th17	LOC401320	0.068	0.42	0.92
TAC	Th17	LOC401585	0.37	0.031	0.76
TAC	Th17	LOC439994	-0.026	0.86	0.99
TAC	Th17	LOC440434	0.06	0.53	0.94
TAC	Th17	LOC440461	-0.29	0.15	0.82
TAC	Th17	LOC440600	-0.34	0.094	0.8
TAC	Th17	LOC441155	0.087	0.57	0.95
TAC	Th17	LOC441242	0.031	0.74	0.97
TAC	Th17	LOC553103	-0.18	0.42	0.92
TAC	Th17	LOC554206	0.026	0.81	0.98
TAC	Th17	LOC554223	0.39	0.5	0.94
TAC	Th17	LOC613037	0.077	0.61	0.96
TAC	Th17	LOC642361	0.028	0.85	0.98
TAC	Th17	LOC642846	-0.35	0.028	0.76
TAC	Th17	LOC642852	-0.037	0.8	0.98
TAC	Th17	LOC643201	-0.13	0.71	0.97
TAC	Th17	LOC643733	-0.2	0.034	0.76
TAC	Th17	LOC644285	-0.18	0.55	0.95
TAC	Th17	LOC644656	-0.017	0.92	0.99
TAC	Th17	LOC645513	0.17	0.015	0.72
TAC	Th17	LOC646471	0.17	0.15	0.82
TAC	Th17	LOC648987	0.039	0.78	0.98
TAC	Th17	LOC652276	-0.032	0.78	0.98
TAC	Th17	LOC653160	-0.13	0.26	0.88
TAC	Th17	LOC654342	0.02	0.95	1
TAC	Th17	LOC727896	0.22	0.23	0.87
TAC	Th17	LOC728024	-0.28	0.32	0.89
TAC	Th17	LOC728323	0.048	0.52	0.94
TAC	Th17	LOC728392	-0.043	0.62	0.96
TAC	Th17	LOC728554	-0.034	0.69	0.97
TAC	Th17	LOC728613	0.12	0.12	0.81
TAC	Th17	LOC728673	0.34	0.1	0.81
TAC	Th17	LOC728730	0.052	0.62	0.96
TAC	Th17	LOC728743	-0.098	0.063	0.79
TAC	Th17	LOC728752	0.095	0.62	0.96
TAC	Th17	LOC728989	0.23	0.45	0.93
TAC	Th17	LOC729218	-0.056	0.57	0.95
TAC	Th17	LOC729603	-0.042	0.82	0.98
TAC	Th17	LOC729683	-0.1	0.23	0.87
TAC	Th17	LOC729732	-0.073	0.75	0.98
TAC	Th17	LOC729737	-0.42	0.14	0.82
TAC	Th17	LOC730183	-0.34	0.041	0.76
TAC	Th17	LOC81691	0.14	0.68	0.97
TAC	Th17	LOC90784	-0.036	0.87	0.99
TAC	Th17	LOC93622	-0.057	0.25	0.87
TAC	Th17	LOH12CR1	-0.067	0.19	0.84
TAC	Th17	LOH12CR2	-0.092	0.72	0.97
TAC	Th17	LONP1	-0.049	0.33	0.9
TAC	Th17	LONP2	0.073	0.076	0.79
TAC	Th17	LONRF1	0.099	0.27	0.88
TAC	Th17	LONRF2	0.052	0.91	0.99
TAC	Th17	LONRF3	0.058	0.56	0.95
TAC	Th17	LOXL1	-0.0068	0.96	1
TAC	Th17	LOXL1-AS1	-0.078	0.48	0.93
TAC	Th17	LOXL2	-0.062	0.63	0.96
TAC	Th17	LPAL2	-0.21	0.29	0.89
TAC	Th17	LPAR2	-0.069	0.34	0.9
TAC	Th17	LPAR3	0.17	0.62	0.96
TAC	Th17	LPAR5	-0.087	0.45	0.93
TAC	Th17	LPAR6	0.11	0.18	0.84
TAC	Th17	LPCAT1	-0.074	0.3	0.89
TAC	Th17	LPCAT3	0.0011	0.98	1
TAC	Th17	LPCAT4	-0.073	0.22	0.86
TAC	Th17	LPGAT1	0.081	0.37	0.91
TAC	Th17	LPIN1	0.042	0.42	0.92
TAC	Th17	LPIN2	-0.035	0.6	0.96
TAC	Th17	LPP	0.029	0.66	0.97
TAC	Th17	LPPR2	-0.33	0.022	0.76
TAC	Th17	LPXN	-0.039	0.38	0.91
TAC	Th17	LRBA	0.0067	0.94	0.99
TAC	Th17	LRCH1	0.04	0.55	0.95
TAC	Th17	LRCH3	0.1	0.056	0.78
TAC	Th17	LRCH4	-0.053	0.27	0.88
TAC	Th17	LRFN1	-0.034	0.76	0.98
TAC	Th17	LRFN3	-0.23	0.1	0.81
TAC	Th17	LRFN4	-0.18	0.17	0.84
TAC	Th17	LRIF1	0.047	0.4	0.92
TAC	Th17	LRIG1	-0.13	0.036	0.76
TAC	Th17	LRIG2	0.031	0.61	0.96
TAC	Th17	LRMP	0.13	0.066	0.79
TAC	Th17	LRP1	-0.43	0.11	0.81
TAC	Th17	LRP10	-0.025	0.54	0.95
TAC	Th17	LRP11	0.014	0.92	0.99
TAC	Th17	LRP12	-0.071	0.6	0.96
TAC	Th17	LRP2BP	-0.0065	0.96	1
TAC	Th17	LRP5L	0.051	0.67	0.97
TAC	Th17	LRP6	-0.064	0.8	0.98
TAC	Th17	LRP8	-0.098	0.2	0.85
TAC	Th17	LRPAP1	-0.092	0.089	0.79
TAC	Th17	LRPPRC	0.03	0.47	0.93
TAC	Th17	LRR1	0.087	0.21	0.85
TAC	Th17	LRRC1	0.012	0.92	0.99
TAC	Th17	LRRC14	-0.041	0.42	0.92
TAC	Th17	LRRC16A	0.14	0.6	0.96
TAC	Th17	LRRC2	-0.21	0.52	0.94
TAC	Th17	LRRC20	0.065	0.61	0.96
TAC	Th17	LRRC23	-0.08	0.54	0.94
TAC	Th17	LRRC27	-0.16	0.38	0.91
TAC	Th17	LRRC28	-0.034	0.62	0.96
TAC	Th17	LRRC29	0.017	0.88	0.99
TAC	Th17	LRRC3	-0.015	0.96	1
TAC	Th17	LRRC32	-0.56	0.22	0.86
TAC	Th17	LRRC37A	0.093	0.5	0.94
TAC	Th17	LRRC37A2	0.16	0.32	0.89
TAC	Th17	LRRC37A3	0.0011	0.99	1
TAC	Th17	LRRC37A4P	-0.09	0.32	0.89
TAC	Th17	LRRC37B	0.14	0.036	0.76
TAC	Th17	LRRC37BP1	-0.069	0.62	0.96
TAC	Th17	LRRC39	0.13	0.57	0.95
TAC	Th17	LRRC40	0.031	0.57	0.95
TAC	Th17	LRRC41	-0.025	0.55	0.95
TAC	Th17	LRRC42	-0.064	0.42	0.92
TAC	Th17	LRRC45	-0.069	0.35	0.91
TAC	Th17	LRRC46	-0.15	0.49	0.94
TAC	Th17	LRRC47	-0.064	0.11	0.81
TAC	Th17	LRRC48	0.023	0.85	0.99
TAC	Th17	LRRC49	0.21	0.41	0.92
TAC	Th17	LRRC56	-0.13	0.29	0.89
TAC	Th17	LRRC57	0.087	0.15	0.82
TAC	Th17	LRRC58	-0.01	0.84	0.98
TAC	Th17	LRRC59	0.012	0.86	0.99
TAC	Th17	LRRC6	0.066	0.86	0.99
TAC	Th17	LRRC61	-0.19	0.023	0.76
TAC	Th17	LRRC63	-0.041	0.79	0.98
TAC	Th17	LRRC69	0.27	0.057	0.78
TAC	Th17	LRRC70	0.11	0.68	0.97
TAC	Th17	LRRC75A	0.069	0.67	0.97
TAC	Th17	LRRC75A-AS1	-0.094	0.17	0.84
TAC	Th17	LRRC8A	0.0082	0.88	0.99
TAC	Th17	LRRC8B	0.014	0.8	0.98
TAC	Th17	LRRC8C	0.17	0.0048	0.72
TAC	Th17	LRRC8D	0.12	0.047	0.77
TAC	Th17	LRRCC1	0.12	0.33	0.9
TAC	Th17	LRRFIP1	0.014	0.72	0.97
TAC	Th17	LRRFIP2	0.0054	0.91	0.99
TAC	Th17	LRRIQ3	0.057	0.8	0.98
TAC	Th17	LRRN3	0.67	0.034	0.76
TAC	Th17	LRSAM1	-0.029	0.56	0.95
TAC	Th17	LRTOMT	-0.076	0.47	0.93
TAC	Th17	LRWD1	-0.079	0.29	0.89
TAC	Th17	LSG1	6.40E-05	1	1
TAC	Th17	LSM1	0.028	0.58	0.95
TAC	Th17	LSM10	-0.055	0.24	0.87
TAC	Th17	LSM11	0.11	0.37	0.91
TAC	Th17	LSM12	0.00094	0.98	1
TAC	Th17	LSM14A	0.011	0.72	0.97
TAC	Th17	LSM14B	-0.025	0.85	0.98
TAC	Th17	LSM2	-0.015	0.8	0.98
TAC	Th17	LSM3	-0.032	0.56	0.95
TAC	Th17	LSM4	-0.077	0.16	0.83
TAC	Th17	LSM5	-0.0035	0.96	1
TAC	Th17	LSM6	-0.053	0.37	0.91
TAC	Th17	LSM7	-0.13	0.087	0.79
TAC	Th17	LSM8	0.042	0.35	0.91
TAC	Th17	LSP1	-0.047	0.4	0.92
TAC	Th17	LSR	-0.17	0.14	0.82
TAC	Th17	LSS	-0.087	0.28	0.89
TAC	Th17	LST1	0.00023	1	1
TAC	Th17	LTA	0.064	0.56	0.95
TAC	Th17	LTA4H	-0.13	0.039	0.76
TAC	Th17	LTB	-0.1	0.36	0.91
TAC	Th17	LTB4R	0.071	0.5	0.94
TAC	Th17	LTB4R2	-0.023	0.87	0.99
TAC	Th17	LTBP2	-0.026	0.9	0.99
TAC	Th17	LTBP3	-0.13	0.14	0.82
TAC	Th17	LTBP4	-0.14	0.086	0.79
TAC	Th17	LTC4S	-0.05	0.79	0.98
TAC	Th17	LTK	-0.062	0.6	0.96
TAC	Th17	LTN1	0.047	0.29	0.89
TAC	Th17	LTV1	0.073	0.11	0.81
TAC	Th17	LUC7L	0.093	0.064	0.79
TAC	Th17	LUC7L2	-0.05	0.59	0.96
TAC	Th17	LUC7L3	0.048	0.32	0.89
TAC	Th17	LUZP1	0.081	0.19	0.85
TAC	Th17	LXN	0.03	0.74	0.97
TAC	Th17	LY6E	0.1	0.49	0.94
TAC	Th17	LY6G5B	-0.0033	0.98	1
TAC	Th17	LY6G5C	-0.12	0.17	0.84
TAC	Th17	LY75	-0.057	0.46	0.93
TAC	Th17	LY9	-0.02	0.68	0.97
TAC	Th17	LY96	-0.0048	0.96	1
TAC	Th17	LYAR	-0.019	0.82	0.98
TAC	Th17	LYG1	-0.11	0.4	0.92
TAC	Th17	LYL1	0.051	0.65	0.97
TAC	Th17	LYPD3	-0.15	0.33	0.9
TAC	Th17	LYPLA1	0.043	0.42	0.92
TAC	Th17	LYPLA2	-0.055	0.27	0.88
TAC	Th17	LYPLAL1	0.098	0.18	0.84
TAC	Th17	LYRM1	-0.033	0.59	0.96
TAC	Th17	LYRM2	-0.027	0.56	0.95
TAC	Th17	LYRM4	-0.042	0.6	0.96
TAC	Th17	LYRM5	0.0021	0.98	1
TAC	Th17	LYRM7	0.045	0.44	0.93
TAC	Th17	LYRM9	0.037	0.66	0.97
TAC	Th17	LYSMD1	0.025	0.88	0.99
TAC	Th17	LYSMD2	-0.061	0.32	0.89
TAC	Th17	LYSMD3	0.076	0.23	0.87
TAC	Th17	LYSMD4	-0.069	0.51	0.94
TAC	Th17	LYST	-0.01	0.88	0.99
TAC	Th17	LYZ	0.34	0.43	0.93
TAC	Th17	LZIC	-0.041	0.39	0.92
TAC	Th17	LZTFL1	0.32	0.011	0.72
TAC	Th17	LZTR1	-0.0064	0.93	0.99
TAC	Th17	LZTS1	-0.065	0.8	0.98
TAC	Th17	LZTS2	-0.12	0.073	0.79
TAC	Th17	LZTS3	-0.11	0.56	0.95
TAC	Th17	M6PR	0.053	0.14	0.82
TAC	Th17	MACC1	-0.84	0.05	0.77
TAC	Th17	MACF1	-0.035	0.63	0.96
TAC	Th17	MACROD1	-0.011	0.92	0.99
TAC	Th17	MAD1L1	-0.13	0.055	0.78
TAC	Th17	MAD2L1	-0.018	0.8	0.98
TAC	Th17	MAD2L1BP	0.035	0.59	0.96
TAC	Th17	MAD2L2	-0.051	0.37	0.91
TAC	Th17	MADD	-0.052	0.37	0.91
TAC	Th17	MAEA	-0.02	0.64	0.96
TAC	Th17	MAF	-0.025	0.79	0.98
TAC	Th17	MAF1	-0.049	0.18	0.84
TAC	Th17	MAFF	-0.05	0.7	0.97
TAC	Th17	MAFG	0.005	0.95	1
TAC	Th17	MAFIP	-0.36	0.22	0.86
TAC	Th17	MAFK	0.04	0.83	0.98
TAC	Th17	MAGED1	-0.07	0.12	0.81
TAC	Th17	MAGED2	-0.078	0.078	0.79
TAC	Th17	MAGEE1	-0.22	0.22	0.86
TAC	Th17	MAGEF1	-0.038	0.69	0.97
TAC	Th17	MAGEH1	-0.021	0.73	0.97
TAC	Th17	MAGI3	-0.16	0.15	0.83
TAC	Th17	MAGIX	-0.56	0.031	0.76
TAC	Th17	MAGOH	-0.095	0.095	0.8
TAC	Th17	MAGOHB	0.015	0.79	0.98
TAC	Th17	MAGT1	0.024	0.57	0.95
TAC	Th17	MAK	0.066	0.6	0.96
TAC	Th17	MAK16	0.038	0.51	0.94
TAC	Th17	MAL	0.1	0.32	0.9
TAC	Th17	MAL2	1.1	0.014	0.72
TAC	Th17	MALAT1	0.11	0.15	0.83
TAC	Th17	MALSU1	-0.038	0.47	0.93
TAC	Th17	MALT1	-0.01	0.81	0.98
TAC	Th17	MAMDC4	-0.15	0.39	0.92
TAC	Th17	MAML1	-0.072	0.32	0.9
TAC	Th17	MAML2	-0.092	0.28	0.89
TAC	Th17	MAMLD1	0.19	0.44	0.93
TAC	Th17	MAMSTR	-0.059	0.64	0.96
TAC	Th17	MAN1A1	-0.026	0.82	0.98
TAC	Th17	MAN1A2	0.041	0.38	0.91
TAC	Th17	MAN1B1	-0.063	0.079	0.79
TAC	Th17	MAN1B1-AS1	-0.15	0.2	0.85
TAC	Th17	MAN1C1	-0.25	0.016	0.72
TAC	Th17	MAN2A1	0.064	0.27	0.88
TAC	Th17	MAN2A2	-0.045	0.52	0.94
TAC	Th17	MAN2B1	-0.088	0.12	0.81
TAC	Th17	MAN2B2	-0.046	0.49	0.94
TAC	Th17	MAN2C1	-0.16	0.2	0.85
TAC	Th17	MANBA	0.059	0.37	0.91
TAC	Th17	MANBAL	-0.091	0.15	0.82
TAC	Th17	MANEA	-0.03	0.66	0.97
TAC	Th17	MANEA-AS1	0.035	0.74	0.97
TAC	Th17	MANEAL	0.027	0.84	0.98
TAC	Th17	MANF	-0.09	0.39	0.92
TAC	Th17	MANSC1	0.1	0.74	0.97
TAC	Th17	MAP10	0.11	0.44	0.93
TAC	Th17	MAP1A	0.23	0.095	0.8
TAC	Th17	MAP1B	0.00094	1	1
TAC	Th17	MAP1LC3A	0.14	0.49	0.94
TAC	Th17	MAP1LC3B	-0.0024	0.94	0.99
TAC	Th17	MAP1S	-0.033	0.64	0.96
TAC	Th17	MAP2K1	0.028	0.57	0.95
TAC	Th17	MAP2K2	-0.036	0.48	0.93
TAC	Th17	MAP2K3	-0.073	0.12	0.82
TAC	Th17	MAP2K4	-0.022	0.59	0.96
TAC	Th17	MAP2K5	0.042	0.43	0.92
TAC	Th17	MAP2K6	-0.055	0.48	0.93
TAC	Th17	MAP2K7	-0.17	0.24	0.87
TAC	Th17	MAP3K1	0.041	0.53	0.94
TAC	Th17	MAP3K10	0.026	0.86	0.99
TAC	Th17	MAP3K11	-0.037	0.59	0.96
TAC	Th17	MAP3K12	-0.078	0.23	0.87
TAC	Th17	MAP3K13	-0.0011	0.99	1
TAC	Th17	MAP3K14	-0.013	0.8	0.98
TAC	Th17	MAP3K14-AS1	-0.0095	0.91	0.99
TAC	Th17	MAP3K2	0.081	0.021	0.75
TAC	Th17	MAP3K3	-0.096	0.034	0.76
TAC	Th17	MAP3K4	-0.026	0.68	0.97
TAC	Th17	MAP3K5	0.017	0.7	0.97
TAC	Th17	MAP3K6	-0.053	0.52	0.94
TAC	Th17	MAP3K7	0.072	0.047	0.77
TAC	Th17	MAP3K7CL	-0.099	0.41	0.92
TAC	Th17	MAP3K8	-0.26	0.18	0.84
TAC	Th17	MAP3K9	-0.1	0.43	0.93
TAC	Th17	MAP4	-0.066	0.31	0.89
TAC	Th17	MAP4K1	-0.0018	0.96	1
TAC	Th17	MAP4K2	-0.023	0.6	0.96
TAC	Th17	MAP4K3	0.072	0.32	0.89
TAC	Th17	MAP4K4	0.029	0.53	0.94
TAC	Th17	MAP4K5	0.071	0.19	0.85
TAC	Th17	MAP6	-0.28	0.47	0.93
TAC	Th17	MAP6D1	0.075	0.67	0.97
TAC	Th17	MAP7	-0.19	0.53	0.94
TAC	Th17	MAP7D1	-0.03	0.58	0.95
TAC	Th17	MAP7D2	-0.034	0.92	0.99
TAC	Th17	MAP7D3	0.089	0.15	0.82
TAC	Th17	MAP9	-0.026	0.79	0.98
TAC	Th17	MAPK1	0.018	0.66	0.97
TAC	Th17	MAPK10	-0.0043	0.99	1
TAC	Th17	MAPK11	0.16	0.46	0.93
TAC	Th17	MAPK13	-0.055	0.47	0.93
TAC	Th17	MAPK14	0.067	0.046	0.76
TAC	Th17	MAPK1IP1L	0.014	0.68	0.97
TAC	Th17	MAPK3	-0.059	0.47	0.93
TAC	Th17	MAPK6	0.038	0.55	0.95
TAC	Th17	MAPK7	0.045	0.53	0.94
TAC	Th17	MAPK8	0.027	0.68	0.97
TAC	Th17	MAPK8IP3	-0.08	0.39	0.92
TAC	Th17	MAPK9	0.099	0.019	0.74
TAC	Th17	MAPKAP1	-0.039	0.19	0.84
TAC	Th17	MAPKAPK2	-0.0031	0.97	1
TAC	Th17	MAPKAPK3	-0.08	0.19	0.85
TAC	Th17	MAPKAPK5	0.0055	0.89	0.99
TAC	Th17	MAPKAPK5-AS1	0.027	0.55	0.95
TAC	Th17	MAPKBP1	-0.09	0.39	0.92
TAC	Th17	MAPRE1	0.048	0.23	0.87
TAC	Th17	MAPRE2	0.012	0.78	0.98
TAC	Th17	MAPRE3	-0.27	0.068	0.79
TAC	Th17	MAPT	-0.25	0.34	0.9
TAC	Th17	1-Mar	0.024	0.91	0.99
TAC	Th17	10-Mar	-0.19	0.37	0.91
TAC	Th17	2-Mar	0.083	0.46	0.93
TAC	Th17	3-Mar	-0.16	0.37	0.91
TAC	Th17	5-Mar	0.072	0.07	0.79
TAC	Th17	6-Mar	0.051	0.29	0.89
TAC	Th17	7-Mar	0.072	0.064	0.79
TAC	Th17	8-Mar	-0.095	0.23	0.87
TAC	Th17	9-Mar	-0.13	0.12	0.81
TAC	Th17	MARCKSL1	-0.14	0.15	0.82
TAC	Th17	MARK2	-0.032	0.47	0.93
TAC	Th17	MARK3	0.062	0.038	0.76
TAC	Th17	MARK4	-0.07	0.66	0.97
TAC	Th17	MARS	0.055	0.1	0.81
TAC	Th17	MARS2	0.044	0.59	0.96
TAC	Th17	MARVELD1	-0.0069	0.97	1
TAC	Th17	MARVELD2	-0.54	0.038	0.76
TAC	Th17	MASP2	0.14	0.32	0.89
TAC	Th17	MAST2	0.091	0.35	0.91
TAC	Th17	MAST3	-0.079	0.14	0.82
TAC	Th17	MAST4	-0.063	0.42	0.92
TAC	Th17	MASTL	0.023	0.83	0.98
TAC	Th17	MAT2A	0.037	0.46	0.93
TAC	Th17	MAT2B	0.0015	0.96	1
TAC	Th17	MATK	0.12	0.58	0.95
TAC	Th17	MATN1-AS1	-0.16	0.16	0.83
TAC	Th17	MATN2	0.0097	0.97	1
TAC	Th17	MATR3	0.035	0.26	0.88
TAC	Th17	MAU2	-0.0059	0.88	0.99
TAC	Th17	MAVS	0.013	0.84	0.98
TAC	Th17	MAX	-0.0029	0.95	1
TAC	Th17	MAZ	-0.022	0.74	0.97
TAC	Th17	MB21D1	-0.037	0.6	0.96
TAC	Th17	MB21D2	0.062	0.6	0.96
TAC	Th17	MBD1	-0.056	0.13	0.82
TAC	Th17	MBD2	0.1	0.091	0.8
TAC	Th17	MBD3	-0.13	0.095	0.8
TAC	Th17	MBD4	0.047	0.28	0.89
TAC	Th17	MBD5	-0.045	0.64	0.96
TAC	Th17	MBD6	-0.065	0.6	0.96
TAC	Th17	MBIP	0.1	0.07	0.79
TAC	Th17	MBLAC1	-0.073	0.6	0.96
TAC	Th17	MBLAC2	0.033	0.71	0.97
TAC	Th17	MBNL1	0.011	0.81	0.98
TAC	Th17	MBNL1-AS1	0.083	0.57	0.95
TAC	Th17	MBNL2	0.013	0.83	0.98
TAC	Th17	MBNL3	0.053	0.59	0.96
TAC	Th17	MBOAT1	-0.017	0.82	0.98
TAC	Th17	MBOAT2	-0.32	0.24	0.87
TAC	Th17	MBOAT4	-0.23	0.13	0.82
TAC	Th17	MBOAT7	0.038	0.56	0.95
TAC	Th17	MBP	-0.023	0.61	0.96
TAC	Th17	MBTD1	0.081	0.27	0.88
TAC	Th17	MBTPS1	-0.064	0.11	0.81
TAC	Th17	MBTPS2	0.089	0.17	0.84
TAC	Th17	MC1R	-0.14	0.45	0.93
TAC	Th17	MCAM	0.19	0.47	0.93
TAC	Th17	MCAT	-0.14	0.081	0.79
TAC	Th17	MCC	-0.44	0.045	0.76
TAC	Th17	MCCC1	0.14	0.0051	0.72
TAC	Th17	MCCC2	0.045	0.35	0.91
TAC	Th17	MCEE	0.17	0.0053	0.72
TAC	Th17	MCF2	-0.098	0.79	0.98
TAC	Th17	MCF2L	-0.33	0.078	0.79
TAC	Th17	MCF2L-AS1	-0.14	0.36	0.91
TAC	Th17	MCF2L2	0.006	0.95	1
TAC	Th17	MCFD2	0.037	0.5	0.94
TAC	Th17	MCL1	-0.027	0.69	0.97
TAC	Th17	MCM10	0.16	0.73	0.97
TAC	Th17	MCM2	-0.043	0.71	0.97
TAC	Th17	MCM3	-0.043	0.26	0.88
TAC	Th17	MCM3AP	-0.023	0.76	0.98
TAC	Th17	MCM3AP-AS1	0.0039	0.98	1
TAC	Th17	MCM4	0.082	0.34	0.9
TAC	Th17	MCM5	-0.074	0.23	0.87
TAC	Th17	MCM6	0.14	0.0058	0.72
TAC	Th17	MCM7	0.071	0.13	0.82
TAC	Th17	MCM8	-0.13	0.43	0.93
TAC	Th17	MCM9	0.093	0.13	0.82
TAC	Th17	MCMBP	0.025	0.47	0.93
TAC	Th17	MCMDC2	-0.053	0.84	0.98
TAC	Th17	MCOLN1	-0.14	0.035	0.76
TAC	Th17	MCOLN2	0.27	0.018	0.73
TAC	Th17	MCOLN3	0.21	0.32	0.89
TAC	Th17	MCPH1	0.071	0.088	0.79
TAC	Th17	MCPH1-AS1	-0.25	0.31	0.89
TAC	Th17	MCRS1	-0.012	0.78	0.98
TAC	Th17	MCTP1	0.056	0.82	0.98
TAC	Th17	MCTP2	-0.046	0.79	0.98
TAC	Th17	MCTS1	0.08	0.078	0.79
TAC	Th17	MCTS2P	-0.066	0.46	0.93
TAC	Th17	MCU	0.011	0.86	0.99
TAC	Th17	MCUR1	-0.029	0.56	0.95
TAC	Th17	MDC1	-0.088	0.33	0.9
TAC	Th17	MDFIC	0.032	0.58	0.95
TAC	Th17	MDGA1	-0.14	0.67	0.97
TAC	Th17	MDH1	-0.0053	0.91	0.99
TAC	Th17	MDH2	-0.025	0.63	0.96
TAC	Th17	MDM1	0.036	0.49	0.94
TAC	Th17	MDM2	0.036	0.51	0.94
TAC	Th17	MDM4	-0.0074	0.93	0.99
TAC	Th17	MDN1	-0.012	0.86	0.99
TAC	Th17	MDP1	-0.033	0.8	0.98
TAC	Th17	MDS2	-0.21	0.22	0.86
TAC	Th17	ME1	-0.54	0.3	0.89
TAC	Th17	ME2	0.1	0.063	0.79
TAC	Th17	ME3	-0.074	0.73	0.97
TAC	Th17	MEA1	-0.078	0.18	0.84
TAC	Th17	MEAF6	-0.0011	0.98	1
TAC	Th17	MECP2	-0.052	0.22	0.87
TAC	Th17	MECR	-0.094	0.15	0.83
TAC	Th17	MED1	0.03	0.58	0.95
TAC	Th17	MED10	-0.016	0.69	0.97
TAC	Th17	MED11	-0.021	0.69	0.97
TAC	Th17	MED12	-0.096	0.28	0.89
TAC	Th17	MED12L	-0.047	0.88	0.99
TAC	Th17	MED13	-0.022	0.74	0.97
TAC	Th17	MED13L	-0.084	0.24	0.87
TAC	Th17	MED14	0.098	0.18	0.84
TAC	Th17	MED14OS	0.2	0.39	0.92
TAC	Th17	MED15	-0.051	0.33	0.9
TAC	Th17	MED16	-0.069	0.29	0.89
TAC	Th17	MED17	0.063	0.087	0.79
TAC	Th17	MED18	-0.064	0.28	0.89
TAC	Th17	MED19	0.0044	0.94	0.99
TAC	Th17	MED20	-0.0024	0.98	1
TAC	Th17	MED21	0.063	0.23	0.87
TAC	Th17	MED22	-0.023	0.77	0.98
TAC	Th17	MED23	0.11	0.041	0.76
TAC	Th17	MED24	-0.13	0.006	0.72
TAC	Th17	MED25	0.035	0.62	0.96
TAC	Th17	MED26	-0.021	0.77	0.98
TAC	Th17	MED27	0.037	0.39	0.91
TAC	Th17	MED28	0.0086	0.85	0.99
TAC	Th17	MED29	-0.05	0.15	0.82
TAC	Th17	MED30	-0.026	0.59	0.96
TAC	Th17	MED31	0.037	0.66	0.97
TAC	Th17	MED4	-0.011	0.83	0.98
TAC	Th17	MED6	0.023	0.51	0.94
TAC	Th17	MED7	-0.025	0.6	0.96
TAC	Th17	MED8	0.025	0.58	0.95
TAC	Th17	MED9	0.014	0.82	0.98
TAC	Th17	MEF2A	0.015	0.85	0.98
TAC	Th17	MEF2BNB	-0.067	0.41	0.92
TAC	Th17	MEF2D	-0.088	0.18	0.84
TAC	Th17	MEGF6	-0.15	0.17	0.84
TAC	Th17	MEGF8	-0.078	0.59	0.96
TAC	Th17	MEGF9	0.0033	0.96	1
TAC	Th17	MEI1	-0.018	0.65	0.97
TAC	Th17	MEIS3	-0.23	0.46	0.93
TAC	Th17	MELK	0.44	0.12	0.82
TAC	Th17	MEMO1	0.11	0.052	0.77
TAC	Th17	MEN1	-0.0074	0.88	0.99
TAC	Th17	MEOX1	0.2	0.3	0.89
TAC	Th17	MEPCE	-0.14	0.045	0.76
TAC	Th17	MESDC1	-0.094	0.32	0.89
TAC	Th17	MESDC2	0.026	0.5	0.94
TAC	Th17	MEST	0.04	0.76	0.98
TAC	Th17	METAP1	0.04	0.22	0.86
TAC	Th17	METAP1D	-0.049	0.65	0.97
TAC	Th17	METAP2	0.038	0.4	0.92
TAC	Th17	METRN	-0.098	0.52	0.94
TAC	Th17	METRNL	-0.0076	0.97	1
TAC	Th17	METTL1	-0.037	0.64	0.96
TAC	Th17	METTL10	-0.044	0.46	0.93
TAC	Th17	METTL12	-0.044	0.77	0.98
TAC	Th17	METTL13	-0.042	0.38	0.91
TAC	Th17	METTL14	0.071	0.08	0.79
TAC	Th17	METTL15	0.0071	0.89	0.99
TAC	Th17	METTL16	0.046	0.49	0.94
TAC	Th17	METTL17	0.054	0.2	0.85
TAC	Th17	METTL18	0.033	0.59	0.96
TAC	Th17	METTL20	0.23	0.15	0.82
TAC	Th17	METTL21A	0.11	0.062	0.79
TAC	Th17	METTL21B	-0.19	0.086	0.79
TAC	Th17	METTL22	0.02	0.76	0.98
TAC	Th17	METTL23	0.015	0.68	0.97
TAC	Th17	METTL25	0.14	0.038	0.76
TAC	Th17	METTL2A	-0.029	0.6	0.96
TAC	Th17	METTL2B	-0.028	0.57	0.95
TAC	Th17	METTL3	0.047	0.21	0.85
TAC	Th17	METTL4	0.0097	0.86	0.99
TAC	Th17	METTL5	0.099	0.04	0.76
TAC	Th17	METTL6	0.093	0.11	0.81
TAC	Th17	METTL7A	-0.36	0.2	0.85
TAC	Th17	METTL8	0.13	0.061	0.79
TAC	Th17	METTL9	0.023	0.55	0.95
TAC	Th17	MEX3C	0.041	0.67	0.97
TAC	Th17	MFAP1	0.095	0.056	0.78
TAC	Th17	MFAP3	0.12	0.15	0.82
TAC	Th17	MFAP3L	0.046	0.91	0.99
TAC	Th17	MFF	-0.0017	0.97	1
TAC	Th17	MFGE8	-0.0022	0.98	1
TAC	Th17	MFHAS1	-0.13	0.21	0.85
TAC	Th17	MFI2	-0.13	0.56	0.95
TAC	Th17	MFN1	-0.034	0.63	0.96
TAC	Th17	MFN2	0.017	0.71	0.97
TAC	Th17	MFNG	-0.026	0.55	0.95
TAC	Th17	MFSD1	0.0056	0.92	0.99
TAC	Th17	MFSD10	-0.074	0.26	0.88
TAC	Th17	MFSD11	0.084	0.073	0.79
TAC	Th17	MFSD12	-0.071	0.31	0.89
TAC	Th17	MFSD3	-0.017	0.85	0.99
TAC	Th17	MFSD4	-0.063	0.62	0.96
TAC	Th17	MFSD5	-0.0042	0.94	0.99
TAC	Th17	MFSD6	0.018	0.74	0.97
TAC	Th17	MFSD8	0.18	0.0021	0.72
TAC	Th17	MFSD9	0.038	0.61	0.96
TAC	Th17	MGA	-0.0019	0.98	1
TAC	Th17	MGAT1	-0.081	0.073	0.79
TAC	Th17	MGAT2	0.0033	0.93	0.99
TAC	Th17	MGAT4A	0.033	0.44	0.93
TAC	Th17	MGAT4B	-0.054	0.27	0.88
TAC	Th17	MGAT5	0.056	0.48	0.93
TAC	Th17	MGC12916	0.029	0.86	0.99
TAC	Th17	MGC16142	0.13	0.56	0.95
TAC	Th17	MGC16275	-0.13	0.45	0.93
TAC	Th17	MGC27345	0.091	0.19	0.85
TAC	Th17	MGC57346	-0.0082	0.92	0.99
TAC	Th17	MGC70870	0.019	0.93	0.99
TAC	Th17	MGC72080	-0.0045	0.95	0.99
TAC	Th17	MGEA5	0.13	0.011	0.72
TAC	Th17	MGLL	-0.015	0.96	1
TAC	Th17	MGME1	-0.14	0.25	0.87
TAC	Th17	MGMT	-0.079	0.24	0.87
TAC	Th17	MGRN1	0.047	0.5	0.94
TAC	Th17	MGST2	0.32	0.22	0.86
TAC	Th17	MGST3	-0.11	0.15	0.82
TAC	Th17	MIA3	0.067	0.084	0.79
TAC	Th17	MIAT	0.096	0.48	0.93
TAC	Th17	MIATNB	0.019	0.81	0.98
TAC	Th17	MIB1	0.097	0.3	0.89
TAC	Th17	MIB2	-0.084	0.34	0.9
TAC	Th17	MICA	-0.058	0.51	0.94
TAC	Th17	MICAL1	0.004	0.94	0.99
TAC	Th17	MICAL2	-0.017	0.86	0.99
TAC	Th17	MICAL3	-0.15	0.27	0.88
TAC	Th17	MICALCL	0.0072	0.97	1
TAC	Th17	MICALL1	-0.094	0.19	0.85
TAC	Th17	MICALL2	-0.045	0.82	0.98
TAC	Th17	MICB	-0.029	0.67	0.97
TAC	Th17	MICU1	-0.022	0.65	0.96
TAC	Th17	MICU2	0.00073	0.99	1
TAC	Th17	MICU3	0.23	0.19	0.85
TAC	Th17	MID1IP1	-0.09	0.18	0.84
TAC	Th17	MID2	-0.13	0.44	0.93
TAC	Th17	MIDN	-0.071	0.58	0.95
TAC	Th17	MIEF1	-0.0069	0.87	0.99
TAC	Th17	MIEF2	-0.026	0.75	0.98
TAC	Th17	MIEN1	-0.072	0.16	0.83
TAC	Th17	MIER1	0.063	0.099	0.81
TAC	Th17	MIER2	-0.041	0.55	0.95
TAC	Th17	MIER3	-0.021	0.79	0.98
TAC	Th17	MIF4GD	-0.039	0.36	0.91
TAC	Th17	MIIP	-0.059	0.37	0.91
TAC	Th17	MINA	-0.015	0.71	0.97
TAC	Th17	MINK1	-0.14	0.045	0.76
TAC	Th17	MINOS1	-0.022	0.67	0.97
TAC	Th17	MINOS1P1	0.16	0.27	0.88
TAC	Th17	MINPP1	-0.0027	0.96	1
TAC	Th17	MIOS	0.081	0.19	0.85
TAC	Th17	MIPEP	0.058	0.38	0.91
TAC	Th17	MIPEPP3	-0.21	0.32	0.89
TAC	Th17	MIR1204	-0.074	0.65	0.96
TAC	Th17	MIR1254-1	-0.14	0.47	0.93
TAC	Th17	MIR133A1HG	0.12	0.65	0.97
TAC	Th17	MIR142	0.038	0.84	0.98
TAC	Th17	MIR155HG	-0.07	0.57	0.95
TAC	Th17	MIR17HG	0.15	0.42	0.92
TAC	Th17	MIR181A1HG	0.27	0.14	0.82
TAC	Th17	MIR21	0.026	0.91	0.99
TAC	Th17	MIR22HG	0.047	0.68	0.97
TAC	Th17	MIR3064	0.14	0.095	0.8
TAC	Th17	MIR3679	0.13	0.56	0.95
TAC	Th17	MIR3916	0.042	0.68	0.97
TAC	Th17	MIR4426	-0.19	0.36	0.91
TAC	Th17	MIR4434	0.013	0.95	1
TAC	Th17	MIR4435-2HG	-0.085	0.59	0.96
TAC	Th17	MIR4442	-0.14	0.43	0.93
TAC	Th17	MIR4458HG	-0.14	0.25	0.88
TAC	Th17	MIR4482	-0.18	0.27	0.88
TAC	Th17	MIR4512	0.14	0.38	0.91
TAC	Th17	MIR4691	0.13	0.21	0.86
TAC	Th17	MIR4697HG	0.29	0.075	0.79
TAC	Th17	MIR4755	0.059	0.76	0.98
TAC	Th17	MIR4784	-0.08	0.56	0.95
TAC	Th17	MIR4785	0.0024	0.99	1
TAC	Th17	MIR5047	0.13	0.11	0.81
TAC	Th17	MIR5096	0.26	0.1	0.81
TAC	Th17	MIR548AR	0.1	0.59	0.96
TAC	Th17	MIR5581	0.1	0.7	0.97
TAC	Th17	MIR5690	0.4	0.059	0.79
TAC	Th17	MIR570	0.031	0.85	0.99
TAC	Th17	MIR573	0.43	0.15	0.82
TAC	Th17	MIR600HG	-0.21	0.57	0.95
TAC	Th17	MIR616	0.068	0.69	0.97
TAC	Th17	MIR647	-0.095	0.52	0.94
TAC	Th17	MIR762HG	-0.089	0.28	0.89
TAC	Th17	MIR7848	0.023	0.9	0.99
TAC	Th17	MIRLET7BHG	0.14	0.41	0.92
TAC	Th17	MIRLET7DHG	-0.00093	1	1
TAC	Th17	MIS12	0.066	0.24	0.87
TAC	Th17	MIS18A	-0.092	0.2	0.85
TAC	Th17	MIS18BP1	0.13	0.026	0.76
TAC	Th17	MITD1	0.062	0.24	0.87
TAC	Th17	MKI67	-0.09	0.78	0.98
TAC	Th17	MKKS	0.06	0.21	0.85
TAC	Th17	MKL1	-0.038	0.47	0.93
TAC	Th17	MKL2	0.029	0.77	0.98
TAC	Th17	MKLN1	0.064	0.24	0.87
TAC	Th17	MKLN1-AS	-0.06	0.73	0.97
TAC	Th17	MKNK1	0.08	0.19	0.84
TAC	Th17	MKNK2	-0.043	0.57	0.95
TAC	Th17	MKRN1	0.045	0.2	0.85
TAC	Th17	MKRN2	-0.059	0.11	0.81
TAC	Th17	MKRN3	0.35	0.14	0.82
TAC	Th17	MKS1	-0.035	0.51	0.94
TAC	Th17	MLANA	0.092	0.64	0.96
TAC	Th17	MLEC	-0.076	0.2	0.85
TAC	Th17	MLF1	0.089	0.56	0.95
TAC	Th17	MLF2	-0.039	0.22	0.86
TAC	Th17	MLH1	0.083	0.088	0.79
TAC	Th17	MLH3	0.13	0.039	0.76
TAC	Th17	MLKL	0.17	0.0079	0.72
TAC	Th17	MLLT1	-0.17	0.13	0.82
TAC	Th17	MLLT10	0.00094	0.99	1
TAC	Th17	MLLT11	0.015	0.83	0.98
TAC	Th17	MLLT3	0.021	0.72	0.97
TAC	Th17	MLLT4	0.036	0.76	0.98
TAC	Th17	MLLT6	-0.092	0.11	0.81
TAC	Th17	MLST8	-0.048	0.41	0.92
TAC	Th17	MLX	0.055	0.1	0.81
TAC	Th17	MLXIP	-0.00011	1	1
TAC	Th17	MLYCD	-0.084	0.2	0.85
TAC	Th17	MMAA	-0.007	0.92	0.99
TAC	Th17	MMAB	-0.0032	0.96	1
TAC	Th17	MMACHC	-0.019	0.92	0.99
TAC	Th17	MMADHC	0.086	0.055	0.78
TAC	Th17	MMD	-0.067	0.4	0.92
TAC	Th17	MME	0.35	0.51	0.94
TAC	Th17	MMGT1	0.019	0.77	0.98
TAC	Th17	MMP11	0.0034	0.99	1
TAC	Th17	MMP17	0.13	0.77	0.98
TAC	Th17	MMP24	-0.0098	0.95	1
TAC	Th17	MMP24-AS1	-0.12	0.28	0.89
TAC	Th17	MMP25	0.06	0.6	0.96
TAC	Th17	MMP25-AS1	-0.028	0.78	0.98
TAC	Th17	MMS19	0.0099	0.83	0.98
TAC	Th17	MMS22L	-0.054	0.5	0.94
TAC	Th17	MNAT1	-0.026	0.73	0.97
TAC	Th17	MNT	-0.14	0.39	0.92
TAC	Th17	MOAP1	-0.02	0.63	0.96
TAC	Th17	MOB1A	0.081	0.034	0.76
TAC	Th17	MOB1B	-0.084	0.52	0.94
TAC	Th17	MOB2	-0.0032	0.95	1
TAC	Th17	MOB3A	-0.0088	0.84	0.98
TAC	Th17	MOB3C	0.03	0.59	0.96
TAC	Th17	MOCS1	0.29	0.62	0.96
TAC	Th17	MOCS2	0.024	0.62	0.96
TAC	Th17	MOCS3	0.082	0.24	0.87
TAC	Th17	MOGS	-0.13	0.21	0.86
TAC	Th17	MOK	0.11	0.57	0.95
TAC	Th17	MON1A	-0.041	0.52	0.94
TAC	Th17	MON1B	-0.05	0.31	0.89
TAC	Th17	MON2	0.097	0.089	0.79
TAC	Th17	MORC2	-0.025	0.63	0.96
TAC	Th17	MORC2-AS1	0.051	0.46	0.93
TAC	Th17	MORC3	0.066	0.15	0.82
TAC	Th17	MORC4	0.12	0.19	0.85
TAC	Th17	MORF4L1	0.025	0.6	0.96
TAC	Th17	MORF4L2	0.023	0.55	0.95
TAC	Th17	MORF4L2-AS1	0.3	0.17	0.84
TAC	Th17	MORN1	-0.17	0.21	0.85
TAC	Th17	MORN2	-0.19	0.35	0.91
TAC	Th17	MORN3	-0.28	0.0041	0.72
TAC	Th17	MORN4	-0.058	0.73	0.97
TAC	Th17	MOSPD1	-0.014	0.82	0.98
TAC	Th17	MOSPD2	0.15	0.019	0.75
TAC	Th17	MOSPD3	0.029	0.78	0.98
TAC	Th17	MOV10	0.085	0.12	0.81
TAC	Th17	MPC1	-0.019	0.73	0.97
TAC	Th17	MPC2	-0.032	0.5	0.94
TAC	Th17	MPDU1	0.0045	0.94	0.99
TAC	Th17	MPG	-0.053	0.43	0.92
TAC	Th17	MPHOSPH10	0.02	0.65	0.96
TAC	Th17	MPHOSPH6	-0.074	0.29	0.89
TAC	Th17	MPHOSPH8	0.051	0.29	0.89
TAC	Th17	MPHOSPH9	0.074	0.18	0.84
TAC	Th17	MPI	-0.064	0.17	0.84
TAC	Th17	MPLKIP	-0.059	0.29	0.89
TAC	Th17	MPND	0.028	0.73	0.97
TAC	Th17	MPP1	-0.15	0.22	0.86
TAC	Th17	MPP2	-0.14	0.69	0.97
TAC	Th17	MPP5	0.1	0.3	0.89
TAC	Th17	MPP6	-0.14	0.25	0.87
TAC	Th17	MPP7	0.059	0.47	0.93
TAC	Th17	MPPE1	0.0026	0.95	1
TAC	Th17	MPRIP	-0.069	0.15	0.83
TAC	Th17	MPST	-0.29	0.03	0.76
TAC	Th17	MPV17	-0.035	0.46	0.93
TAC	Th17	MPV17L2	-0.064	0.47	0.93
TAC	Th17	MPZL1	-0.039	0.79	0.98
TAC	Th17	MPZL2	-0.36	0.29	0.89
TAC	Th17	MPZL3	0.004	0.96	1
TAC	Th17	MR1	0.11	0.021	0.75
TAC	Th17	MRC1	-0.35	0.47	0.93
TAC	Th17	MRC2	-0.27	0.23	0.87
TAC	Th17	MRE11A	0.038	0.45	0.93
TAC	Th17	MREG	0.13	0.42	0.92
TAC	Th17	MRFAP1	-0.061	0.15	0.82
TAC	Th17	MRFAP1L1	0.013	0.69	0.97
TAC	Th17	MRGBP	-0.083	0.12	0.82
TAC	Th17	MRI1	-4.70E-05	1	1
TAC	Th17	MRM1	0.25	0.083	0.79
TAC	Th17	MROH1	-0.14	0.062	0.79
TAC	Th17	MROH6	-0.13	0.53	0.94
TAC	Th17	MROH8	0.24	0.16	0.84
TAC	Th17	MRPL1	0.015	0.81	0.98
TAC	Th17	MRPL10	0.013	0.84	0.98
TAC	Th17	MRPL11	-0.032	0.49	0.94
TAC	Th17	MRPL12	-0.026	0.68	0.97
TAC	Th17	MRPL13	0.012	0.82	0.98
TAC	Th17	MRPL14	-0.016	0.78	0.98
TAC	Th17	MRPL15	-0.076	0.15	0.82
TAC	Th17	MRPL16	-0.019	0.66	0.97
TAC	Th17	MRPL17	0.014	0.81	0.98
TAC	Th17	MRPL18	-0.011	0.81	0.98
TAC	Th17	MRPL19	-0.02	0.62	0.96
TAC	Th17	MRPL2	-0.018	0.7	0.97
TAC	Th17	MRPL20	0.026	0.59	0.96
TAC	Th17	MRPL21	0.01	0.86	0.99
TAC	Th17	MRPL22	0.038	0.5	0.94
TAC	Th17	MRPL23	-0.23	0.041	0.76
TAC	Th17	MRPL24	-0.061	0.24	0.87
TAC	Th17	MRPL27	0.016	0.8	0.98
TAC	Th17	MRPL28	-0.087	0.23	0.87
TAC	Th17	MRPL3	-0.00022	1	1
TAC	Th17	MRPL30	0.058	0.23	0.87
TAC	Th17	MRPL32	0.047	0.28	0.89
TAC	Th17	MRPL33	0.0055	0.92	0.99
TAC	Th17	MRPL34	-0.044	0.44	0.93
TAC	Th17	MRPL35	0.078	0.092	0.8
TAC	Th17	MRPL36	0.012	0.82	0.98
TAC	Th17	MRPL37	0.019	0.74	0.97
TAC	Th17	MRPL38	-0.017	0.73	0.97
TAC	Th17	MRPL39	0.074	0.21	0.86
TAC	Th17	MRPL4	-0.042	0.56	0.95
TAC	Th17	MRPL40	0.024	0.69	0.97
TAC	Th17	MRPL41	-0.13	0.13	0.82
TAC	Th17	MRPL42	0.046	0.44	0.93
TAC	Th17	MRPL43	-0.088	0.096	0.8
TAC	Th17	MRPL44	-0.03	0.49	0.94
TAC	Th17	MRPL45	-0.021	0.71	0.97
TAC	Th17	MRPL45P2	0.019	0.86	0.99
TAC	Th17	MRPL46	-0.041	0.42	0.92
TAC	Th17	MRPL47	-0.039	0.43	0.93
TAC	Th17	MRPL48	-0.064	0.3	0.89
TAC	Th17	MRPL49	0.0092	0.8	0.98
TAC	Th17	MRPL50	0.022	0.67	0.97
TAC	Th17	MRPL51	-0.02	0.71	0.97
TAC	Th17	MRPL52	-0.01	0.86	0.99
TAC	Th17	MRPL53	-0.16	0.082	0.79
TAC	Th17	MRPL54	-0.21	0.021	0.75
TAC	Th17	MRPL55	-0.044	0.39	0.92
TAC	Th17	MRPL57	-0.067	0.16	0.84
TAC	Th17	MRPL9	0.04	0.27	0.88
TAC	Th17	MRPS10	0.02	0.6	0.96
TAC	Th17	MRPS11	-0.041	0.41	0.92
TAC	Th17	MRPS12	-0.097	0.15	0.82
TAC	Th17	MRPS14	0.083	0.037	0.76
TAC	Th17	MRPS15	-0.025	0.64	0.96
TAC	Th17	MRPS16	-0.055	0.19	0.85
TAC	Th17	MRPS17	0.088	0.15	0.83
TAC	Th17	MRPS18A	-0.023	0.68	0.97
TAC	Th17	MRPS18B	-0.034	0.53	0.94
TAC	Th17	MRPS18C	0.14	0.046	0.76
TAC	Th17	MRPS2	-0.11	0.073	0.79
TAC	Th17	MRPS21	-0.005	0.91	0.99
TAC	Th17	MRPS22	0.045	0.27	0.88
TAC	Th17	MRPS23	-0.032	0.53	0.94
TAC	Th17	MRPS25	-0.021	0.72	0.97
TAC	Th17	MRPS26	-0.084	0.12	0.81
TAC	Th17	MRPS27	0.062	0.092	0.8
TAC	Th17	MRPS28	0.05	0.37	0.91
TAC	Th17	MRPS30	-0.019	0.66	0.97
TAC	Th17	MRPS31	-0.02	0.65	0.97
TAC	Th17	MRPS31P5	-0.064	0.47	0.93
TAC	Th17	MRPS33	0.024	0.72	0.97
TAC	Th17	MRPS34	-0.1	0.11	0.81
TAC	Th17	MRPS35	0.062	0.12	0.81
TAC	Th17	MRPS36	0.043	0.49	0.94
TAC	Th17	MRPS5	-0.0057	0.89	0.99
TAC	Th17	MRPS6	-0.0044	0.94	0.99
TAC	Th17	MRPS7	-0.013	0.78	0.98
TAC	Th17	MRPS9	0.12	0.003	0.72
TAC	Th17	MRRF	-0.0075	0.89	0.99
TAC	Th17	MRS2	0.0015	0.97	1
TAC	Th17	MRS2P2	-0.27	0.18	0.84
TAC	Th17	MRTO4	-0.046	0.35	0.91
TAC	Th17	MS4A1	0.18	0.72	0.97
TAC	Th17	MS4A6A	0.91	0.052	0.77
TAC	Th17	MSANTD2	0.11	0.13	0.82
TAC	Th17	MSANTD3	-0.11	0.25	0.88
TAC	Th17	MSANTD4	0.033	0.54	0.95
TAC	Th17	MSC	0.068	0.67	0.97
TAC	Th17	MSC-AS1	0.12	0.43	0.93
TAC	Th17	MSH2	0.072	0.17	0.84
TAC	Th17	MSH3	0.16	0.0072	0.72
TAC	Th17	MSH6	0.034	0.51	0.94
TAC	Th17	MSI2	-0.19	0.29	0.89
TAC	Th17	MSL1	-0.036	0.62	0.96
TAC	Th17	MSL2	-0.061	0.47	0.93
TAC	Th17	MSL3	-0.00022	1	1
TAC	Th17	MSL3P1	-0.056	0.64	0.96
TAC	Th17	MSMO1	0.1	0.093	0.8
TAC	Th17	MSMP	-0.091	0.46	0.93
TAC	Th17	MSN	-0.011	0.79	0.98
TAC	Th17	MSRA	-0.096	0.38	0.91
TAC	Th17	MSRB1	-0.11	0.17	0.84
TAC	Th17	MSRB2	-0.14	0.17	0.84
TAC	Th17	MSS51	0.029	0.87	0.99
TAC	Th17	MST1	0.031	0.86	0.99
TAC	Th17	MST1P2	-0.16	0.55	0.95
TAC	Th17	MST1R	0.082	0.82	0.98
TAC	Th17	MSTO1	0.024	0.84	0.98
TAC	Th17	MSTO2P	0.1	0.22	0.86
TAC	Th17	MSX2P1	-0.17	0.095	0.8
TAC	Th17	MT1E	0.17	0.54	0.95
TAC	Th17	MT1F	-0.068	0.59	0.96
TAC	Th17	MT1X	-0.14	0.18	0.84
TAC	Th17	MT2A	-0.093	0.58	0.95
TAC	Th17	MTA1	-0.055	0.48	0.93
TAC	Th17	MTA2	-0.09	0.14	0.82
TAC	Th17	MTA3	-0.0017	0.97	1
TAC	Th17	MTAP	0.024	0.7	0.97
TAC	Th17	MTBP	0.082	0.34	0.9
TAC	Th17	MTCH1	0.017	0.64	0.96
TAC	Th17	MTCH2	-0.017	0.7	0.97
TAC	Th17	MTCP1	-0.049	0.74	0.97
TAC	Th17	MTDH	-0.0023	0.95	1
TAC	Th17	MTERF1	0.076	0.24	0.87
TAC	Th17	MTERF2	0.0038	0.96	1
TAC	Th17	MTERF3	0.14	0.0051	0.72
TAC	Th17	MTERF4	-0.019	0.73	0.97
TAC	Th17	MTF1	0.03	0.43	0.93
TAC	Th17	MTF2	0.043	0.26	0.88
TAC	Th17	MTFMT	0.049	0.45	0.93
TAC	Th17	MTFP1	-0.11	0.1	0.81
TAC	Th17	MTFR1	-0.019	0.86	0.99
TAC	Th17	MTFR1L	-0.012	0.77	0.98
TAC	Th17	MTFR2	0.18	0.33	0.9
TAC	Th17	MTG1	-0.0022	0.96	1
TAC	Th17	MTG2	-0.1	0.031	0.76
TAC	Th17	MTHFD1	-0.019	0.73	0.97
TAC	Th17	MTHFD1L	-0.03	0.74	0.97
TAC	Th17	MTHFD2	0.029	0.66	0.97
TAC	Th17	MTHFD2L	0.065	0.62	0.96
TAC	Th17	MTHFR	-0.029	0.76	0.98
TAC	Th17	MTHFS	0.083	0.7	0.97
TAC	Th17	MTHFSD	-0.057	0.34	0.9
TAC	Th17	MTIF2	-0.014	0.81	0.98
TAC	Th17	MTIF3	0.089	0.07	0.79
TAC	Th17	MTL5	-0.071	0.52	0.94
TAC	Th17	MTM1	0.0091	0.83	0.98
TAC	Th17	MTMR1	0.036	0.47	0.93
TAC	Th17	MTMR10	-0.076	0.35	0.91
TAC	Th17	MTMR12	-0.0086	0.87	0.99
TAC	Th17	MTMR14	-0.0029	0.94	0.99
TAC	Th17	MTMR2	0.093	0.085	0.79
TAC	Th17	MTMR3	0.012	0.87	0.99
TAC	Th17	MTMR4	-0.026	0.65	0.97
TAC	Th17	MTMR6	0.11	0.015	0.72
TAC	Th17	MTMR7	0.062	0.69	0.97
TAC	Th17	MTMR8	-0.027	0.75	0.98
TAC	Th17	MTMR9	0.094	0.12	0.81
TAC	Th17	MTMR9LP	-0.082	0.76	0.98
TAC	Th17	MTO1	0.042	0.27	0.88
TAC	Th17	MTOR	-0.025	0.75	0.98
TAC	Th17	MTPAP	0.0045	0.92	0.99
TAC	Th17	MTR	-0.038	0.48	0.93
TAC	Th17	MTRF1	0.04	0.5	0.94
TAC	Th17	MTRF1L	0.023	0.73	0.97
TAC	Th17	MTRNR2L3	-0.051	0.87	0.99
TAC	Th17	MTRR	-0.027	0.57	0.95
TAC	Th17	MTSS1	0.037	0.7	0.97
TAC	Th17	MTURN	-0.32	0.027	0.76
TAC	Th17	MTUS1	-0.14	0.55	0.95
TAC	Th17	MTUS2	0.18	0.61	0.96
TAC	Th17	MTX1	0.079	0.18	0.84
TAC	Th17	MTX2	-0.044	0.45	0.93
TAC	Th17	MTX3	0.12	0.15	0.82
TAC	Th17	MUC1	0.042	0.81	0.98
TAC	Th17	MUC12	0.36	0.15	0.83
TAC	Th17	MUC20	-0.19	0.49	0.94
TAC	Th17	MUL1	-0.068	0.15	0.82
TAC	Th17	MUM1	-0.025	0.7	0.97
TAC	Th17	MUS81	-0.021	0.65	0.96
TAC	Th17	MUSTN1	-0.12	0.5	0.94
TAC	Th17	MUT	0.089	0.061	0.79
TAC	Th17	MUTYH	0.00053	0.99	1
TAC	Th17	MVB12A	-0.073	0.29	0.89
TAC	Th17	MVB12B	-0.12	0.47	0.93
TAC	Th17	MVD	-0.093	0.2	0.85
TAC	Th17	MVK	-0.22	0.092	0.8
TAC	Th17	MVP	-0.034	0.51	0.94
TAC	Th17	MX1	0.27	0.28	0.89
TAC	Th17	MX2	0.19	0.18	0.84
TAC	Th17	MXD1	-0.026	0.77	0.98
TAC	Th17	MXD3	-0.042	0.7	0.97
TAC	Th17	MXD4	-0.022	0.75	0.97
TAC	Th17	MXI1	-0.08	0.21	0.86
TAC	Th17	MXRA7	-0.32	0.17	0.84
TAC	Th17	MYADM	-0.11	0.43	0.92
TAC	Th17	MYB	-0.16	0.54	0.94
TAC	Th17	MYBBP1A	-0.055	0.32	0.89
TAC	Th17	MYBL1	-0.087	0.38	0.91
TAC	Th17	MYBL2	0.059	0.88	0.99
TAC	Th17	MYC	-0.016	0.81	0.98
TAC	Th17	MYCBP2	-0.022	0.65	0.96
TAC	Th17	MYCBPAP	0.044	0.76	0.98
TAC	Th17	MYD88	0.088	0.12	0.81
TAC	Th17	MYDGF	-0.051	0.34	0.9
TAC	Th17	MYEF2	-0.009	0.94	0.99
TAC	Th17	MYEOV2	-0.059	0.36	0.91
TAC	Th17	MYH10	-0.15	0.17	0.84
TAC	Th17	MYH11	-0.0014	0.99	1
TAC	Th17	MYH3	-0.37	0.032	0.76
TAC	Th17	MYH7B	-0.24	0.31	0.89
TAC	Th17	MYH9	-0.13	0.19	0.85
TAC	Th17	MYL12A	0.029	0.59	0.96
TAC	Th17	MYL12B	0.027	0.6	0.96
TAC	Th17	MYL5	0.2	0.2	0.85
TAC	Th17	MYL6	-0.018	0.73	0.97
TAC	Th17	MYL6B	0.058	0.73	0.97
TAC	Th17	MYLIP	0.0074	0.92	0.99
TAC	Th17	MYLK4	-0.21	0.53	0.94
TAC	Th17	MYNN	0.07	0.13	0.82
TAC	Th17	MYO15A	-0.096	0.71	0.97
TAC	Th17	MYO15B	-0.32	0.21	0.85
TAC	Th17	MYO16	-0.65	0.054	0.78
TAC	Th17	MYO18A	-0.11	0.17	0.84
TAC	Th17	MYO19	0.13	0.074	0.79
TAC	Th17	MYO1B	0.19	0.73	0.97
TAC	Th17	MYO1C	-0.071	0.44	0.93
TAC	Th17	MYO1D	-0.098	0.44	0.93
TAC	Th17	MYO1E	0.86	0.02	0.75
TAC	Th17	MYO1F	0.036	0.48	0.93
TAC	Th17	MYO1G	0.026	0.61	0.96
TAC	Th17	MYO5A	-0.06	0.31	0.89
TAC	Th17	MYO5B	-0.12	0.7	0.97
TAC	Th17	MYO5C	0.033	0.89	0.99
TAC	Th17	MYO6	0.052	0.78	0.98
TAC	Th17	MYO7A	-0.39	0.14	0.82
TAC	Th17	MYO9A	-0.003	0.96	1
TAC	Th17	MYO9B	-0.087	0.18	0.84
TAC	Th17	MYOM1	-0.38	0.12	0.82
TAC	Th17	MYOM2	0.0064	0.99	1
TAC	Th17	MYOT	-0.037	0.82	0.98
TAC	Th17	MYRF	-0.31	0.29	0.89
TAC	Th17	MYSM1	0.021	0.78	0.98
TAC	Th17	MZF1	0.0067	0.93	0.99
TAC	Th17	MZF1-AS1	-0.072	0.52	0.94
TAC	Th17	MZT1	-0.043	0.56	0.95
TAC	Th17	MZT2A	-0.07	0.46	0.93
TAC	Th17	MZT2B	0.003	0.98	1
TAC	Th17	N4BP1	0.064	0.41	0.92
TAC	Th17	N4BP2	0.2	0.0019	0.72
TAC	Th17	N4BP2L1	0.016	0.72	0.97
TAC	Th17	N4BP2L2	0.13	0.0018	0.72
TAC	Th17	N4BP2L2-IT2	0.15	0.38	0.91
TAC	Th17	N4BP3	0.0071	0.97	1
TAC	Th17	N6AMT1	0.008	0.92	0.99
TAC	Th17	N6AMT2	0.025	0.76	0.98
TAC	Th17	NAA10	-0.028	0.48	0.93
TAC	Th17	NAA15	0.035	0.4	0.92
TAC	Th17	NAA16	0.096	0.06	0.79
TAC	Th17	NAA20	-0.0015	0.97	1
TAC	Th17	NAA25	0.026	0.59	0.96
TAC	Th17	NAA30	0.08	0.075	0.79
TAC	Th17	NAA35	0.048	0.24	0.87
TAC	Th17	NAA38	-0.039	0.6	0.96
TAC	Th17	NAA40	0.015	0.83	0.98
TAC	Th17	NAA50	0.04	0.36	0.91
TAC	Th17	NAA60	-0.044	0.28	0.89
TAC	Th17	NAAA	0.017	0.75	0.98
TAC	Th17	NAALADL1	-0.22	0.018	0.73
TAC	Th17	NAB1	0.15	0.13	0.82
TAC	Th17	NAB2	-0.19	0.26	0.88
TAC	Th17	NABP1	0.052	0.45	0.93
TAC	Th17	NABP2	-0.063	0.52	0.94
TAC	Th17	NACA	-0.026	0.48	0.93
TAC	Th17	NACC1	-0.14	0.32	0.89
TAC	Th17	NACC2	-0.22	0.11	0.81
TAC	Th17	NADK	-0.0062	0.91	0.99
TAC	Th17	NADK2	-0.062	0.38	0.91
TAC	Th17	NADSYN1	0.0076	0.85	0.98
TAC	Th17	NAE1	0.0034	0.94	0.99
TAC	Th17	NAF1	0.047	0.66	0.97
TAC	Th17	NAGA	0.081	0.12	0.81
TAC	Th17	NAGK	-0.049	0.42	0.92
TAC	Th17	NAGLU	-0.084	0.2	0.85
TAC	Th17	NAGPA	-0.03	0.61	0.96
TAC	Th17	NAGPA-AS1	-0.27	0.22	0.86
TAC	Th17	NAGS	-0.072	0.63	0.96
TAC	Th17	NAIF1	0.057	0.36	0.91
TAC	Th17	NAIP	0.083	0.65	0.97
TAC	Th17	NAMPT	0.05	0.45	0.93
TAC	Th17	NANOS1	-0.054	0.69	0.97
TAC	Th17	NANP	0.048	0.69	0.97
TAC	Th17	NANS	0.06	0.3	0.89
TAC	Th17	NAP1L1	0.041	0.39	0.91
TAC	Th17	NAP1L2	-0.28	0.2	0.85
TAC	Th17	NAP1L3	0.015	0.94	0.99
TAC	Th17	NAP1L4	0.019	0.58	0.95
TAC	Th17	NAP1L5	-0.09	0.48	0.93
TAC	Th17	NAPA	-0.015	0.79	0.98
TAC	Th17	NAPA-AS1	0.022	0.88	0.99
TAC	Th17	NAPB	-0.047	0.6	0.96
TAC	Th17	NAPEPLD	0.05	0.39	0.91
TAC	Th17	NAPG	0.1	0.085	0.79
TAC	Th17	NAPRT	-0.072	0.8	0.98
TAC	Th17	NAPSA	-0.39	0.049	0.77
TAC	Th17	NARF	-0.037	0.33	0.9
TAC	Th17	NARFL	-0.011	0.84	0.98
TAC	Th17	NARS	0.035	0.34	0.9
TAC	Th17	NARS2	-0.022	0.72	0.97
TAC	Th17	NASP	-0.042	0.35	0.91
TAC	Th17	NAT1	0.034	0.67	0.97
TAC	Th17	NAT10	-0.0074	0.85	0.99
TAC	Th17	NAT14	-0.14	0.43	0.92
TAC	Th17	NAT6	-0.04	0.55	0.95
TAC	Th17	NAT9	-0.026	0.63	0.96
TAC	Th17	NATD1	0.032	0.84	0.98
TAC	Th17	NAV1	-0.1	0.53	0.94
TAC	Th17	NBAS	-0.091	0.18	0.84
TAC	Th17	NBEA	-0.35	0.2	0.85
TAC	Th17	NBEAL1	0.13	0.26	0.88
TAC	Th17	NBEAL2	-0.097	0.3	0.89
TAC	Th17	NBN	0.14	0.0024	0.72
TAC	Th17	NBPF1	0.011	0.94	0.99
TAC	Th17	NBPF10	0.036	0.73	0.97
TAC	Th17	NBPF11	0.048	0.5	0.94
TAC	Th17	NBPF12	0.095	0.17	0.84
TAC	Th17	NBPF14	0.08	0.38	0.91
TAC	Th17	NBPF15	-0.045	0.51	0.94
TAC	Th17	NBPF20	0.14	0.28	0.89
TAC	Th17	NBPF25P	-0.04	0.85	0.99
TAC	Th17	NBPF3	-0.02	0.9	0.99
TAC	Th17	NBPF8	-0.12	0.23	0.87
TAC	Th17	NBPF9	-0.019	0.87	0.99
TAC	Th17	NBR1	-0.0013	0.97	1
TAC	Th17	NBR2	0.015	0.89	0.99
TAC	Th17	NCALD	0.33	0.0045	0.72
TAC	Th17	NCAPD2	0.0087	0.88	0.99
TAC	Th17	NCAPD3	0.027	0.61	0.96
TAC	Th17	NCAPG	-0.025	0.93	0.99
TAC	Th17	NCAPG2	0.04	0.86	0.99
TAC	Th17	NCAPH	0.042	0.79	0.98
TAC	Th17	NCAPH2	-0.077	0.059	0.79
TAC	Th17	NCBP1	0.06	0.18	0.84
TAC	Th17	NCBP2	0.031	0.37	0.91
TAC	Th17	NCBP2-AS2	-0.059	0.24	0.87
TAC	Th17	NCDN	-0.047	0.44	0.93
TAC	Th17	NCEH1	0.13	0.33	0.9
TAC	Th17	NCF1	0.063	0.75	0.98
TAC	Th17	NCF1B	-0.038	0.82	0.98
TAC	Th17	NCF1C	-0.27	0.21	0.85
TAC	Th17	NCF2	-0.38	0.18	0.84
TAC	Th17	NCF4	-0.32	0.0056	0.72
TAC	Th17	NCK1	0.0031	0.94	0.99
TAC	Th17	NCK1-AS1	0.019	0.82	0.98
TAC	Th17	NCK2	-0.0052	0.93	0.99
TAC	Th17	NCKAP1	0.26	0.14	0.82
TAC	Th17	NCKAP1L	0.026	0.59	0.96
TAC	Th17	NCKAP5L	-0.25	0.076	0.79
TAC	Th17	NCKIPSD	-0.1	0.11	0.81
TAC	Th17	NCL	-0.0018	0.96	1
TAC	Th17	NCLN	-0.075	0.27	0.88
TAC	Th17	NCOA1	0.047	0.23	0.87
TAC	Th17	NCOA2	-0.051	0.5	0.94
TAC	Th17	NCOA3	0.0056	0.94	0.99
TAC	Th17	NCOA4	0.026	0.58	0.95
TAC	Th17	NCOA5	0.039	0.36	0.91
TAC	Th17	NCOA6	-0.11	0.069	0.79
TAC	Th17	NCOA7	0.17	0.00021	0.53
TAC	Th17	NCOR1	0.079	0.026	0.76
TAC	Th17	NCOR2	-0.096	0.16	0.83
TAC	Th17	NCR3	-0.16	0.36	0.91
TAC	Th17	NCR3LG1	-0.64	0.077	0.79
TAC	Th17	NCSTN	0.043	0.23	0.87
TAC	Th17	NDC1	-0.0017	0.98	1
TAC	Th17	NDC80	0.025	0.82	0.98
TAC	Th17	NDE1	-0.02	0.64	0.96
TAC	Th17	NDEL1	0.0095	0.75	0.98
TAC	Th17	NDFIP1	-0.024	0.6	0.96
TAC	Th17	NDFIP2	-0.24	0.17	0.84
TAC	Th17	NDNL2	-0.082	0.044	0.76
TAC	Th17	NDOR1	0.039	0.49	0.94
TAC	Th17	NDRG1	-0.059	0.29	0.89
TAC	Th17	NDRG2	0.012	0.87	0.99
TAC	Th17	NDRG3	-0.048	0.25	0.87
TAC	Th17	NDST2	-0.015	0.73	0.97
TAC	Th17	NDUFA1	-0.013	0.81	0.98
TAC	Th17	NDUFA10	-0.039	0.21	0.85
TAC	Th17	NDUFA11	-0.11	0.12	0.82
TAC	Th17	NDUFA12	0.0083	0.92	0.99
TAC	Th17	NDUFA13	-0.064	0.29	0.89
TAC	Th17	NDUFA2	-0.088	0.12	0.81
TAC	Th17	NDUFA3	-0.068	0.37	0.91
TAC	Th17	NDUFA4	-0.025	0.6	0.96
TAC	Th17	NDUFA5	0.035	0.53	0.94
TAC	Th17	NDUFA6	-0.00012	1	1
TAC	Th17	NDUFA6-AS1	-0.13	0.31	0.89
TAC	Th17	NDUFA7	-0.029	0.65	0.97
TAC	Th17	NDUFA8	-0.0047	0.93	0.99
TAC	Th17	NDUFA9	0.018	0.69	0.97
TAC	Th17	NDUFAB1	-0.031	0.54	0.95
TAC	Th17	NDUFAF1	0.037	0.44	0.93
TAC	Th17	NDUFAF2	-0.05	0.46	0.93
TAC	Th17	NDUFAF3	-0.088	0.11	0.81
TAC	Th17	NDUFAF4	-0.044	0.41	0.92
TAC	Th17	NDUFAF4P1	0.31	0.21	0.85
TAC	Th17	NDUFAF5	0.063	0.4	0.92
TAC	Th17	NDUFAF6	0.024	0.69	0.97
TAC	Th17	NDUFAF7	0.0078	0.88	0.99
TAC	Th17	NDUFB1	0.015	0.86	0.99
TAC	Th17	NDUFB10	-0.03	0.58	0.96
TAC	Th17	NDUFB11	-0.082	0.14	0.82
TAC	Th17	NDUFB2	-0.00085	0.99	1
TAC	Th17	NDUFB2-AS1	-0.23	0.18	0.84
TAC	Th17	NDUFB3	0.014	0.81	0.98
TAC	Th17	NDUFB4	-0.032	0.47	0.93
TAC	Th17	NDUFB5	0.042	0.43	0.93
TAC	Th17	NDUFB6	-0.036	0.52	0.94
TAC	Th17	NDUFB7	-0.13	0.093	0.8
TAC	Th17	NDUFB8	-0.0034	0.94	0.99
TAC	Th17	NDUFB9	0.0076	0.88	0.99
TAC	Th17	NDUFC1	-0.066	0.23	0.87
TAC	Th17	NDUFC2	-0.18	0.012	0.72
TAC	Th17	NDUFS1	0.013	0.77	0.98
TAC	Th17	NDUFS2	0.033	0.37	0.91
TAC	Th17	NDUFS3	-0.052	0.27	0.89
TAC	Th17	NDUFS4	-0.0047	0.93	0.99
TAC	Th17	NDUFS5	-0.056	0.33	0.9
TAC	Th17	NDUFS6	-0.072	0.26	0.88
TAC	Th17	NDUFS7	-0.1	0.15	0.82
TAC	Th17	NDUFS8	-0.059	0.35	0.91
TAC	Th17	NDUFV1	-0.024	0.61	0.96
TAC	Th17	NDUFV2	-0.018	0.69	0.97
TAC	Th17	NDUFV2-AS1	-0.095	0.31	0.89
TAC	Th17	NDUFV3	-0.0053	0.94	0.99
TAC	Th17	NEAT1	0.17	0.15	0.82
TAC	Th17	NEB	0.068	0.71	0.97
TAC	Th17	NECAB3	0.24	0.067	0.79
TAC	Th17	NECAP1	0.047	0.19	0.85
TAC	Th17	NECAP2	-0.016	0.69	0.97
TAC	Th17	NEDD1	0.018	0.77	0.98
TAC	Th17	NEDD4	-0.26	0.081	0.79
TAC	Th17	NEDD4L	0.18	0.31	0.89
TAC	Th17	NEDD8	-0.0026	0.97	1
TAC	Th17	NEDD9	0.022	0.7	0.97
TAC	Th17	NEFH	-0.11	0.5	0.94
TAC	Th17	NEFL	0.095	0.75	0.97
TAC	Th17	NEFM	0.18	0.49	0.94
TAC	Th17	NEIL1	-0.1	0.48	0.93
TAC	Th17	NEIL2	0.057	0.5	0.94
TAC	Th17	NEIL3	0.5	0.083	0.79
TAC	Th17	NEK1	0.13	0.022	0.76
TAC	Th17	NEK10	-0.18	0.57	0.95
TAC	Th17	NEK11	-0.08	0.53	0.94
TAC	Th17	NEK2	-0.12	0.79	0.98
TAC	Th17	NEK3	-0.017	0.84	0.98
TAC	Th17	NEK4	-0.043	0.55	0.95
TAC	Th17	NEK6	0.07	0.58	0.95
TAC	Th17	NEK7	-0.0029	0.95	1
TAC	Th17	NEK8	-0.073	0.42	0.92
TAC	Th17	NEK9	0.026	0.64	0.96
TAC	Th17	NELFA	-0.1	0.037	0.76
TAC	Th17	NELFB	-0.06	0.33	0.9
TAC	Th17	NELFCD	0.034	0.32	0.89
TAC	Th17	NELFE	-0.065	0.15	0.82
TAC	Th17	NELL2	-0.11	0.59	0.96
TAC	Th17	NEMF	0.06	0.16	0.83
TAC	Th17	NEMP1	0.099	0.24	0.87
TAC	Th17	NEMP2	-0.023	0.78	0.98
TAC	Th17	NENF	-0.096	0.13	0.82
TAC	Th17	NEO1	-0.18	0.21	0.85
TAC	Th17	NET1	-0.26	0.12	0.81
TAC	Th17	NETO2	0.28	0.011	0.72
TAC	Th17	NEU1	-0.048	0.43	0.92
TAC	Th17	NEU3	-0.03	0.87	0.99
TAC	Th17	NEURL1	-0.11	0.46	0.93
TAC	Th17	NEURL2	0.036	0.83	0.98
TAC	Th17	NEURL4	0.033	0.71	0.97
TAC	Th17	NEXN	0.28	0.27	0.88
TAC	Th17	NF1	0.035	0.69	0.97
TAC	Th17	NF2	-0.039	0.43	0.92
TAC	Th17	NFAT5	-0.043	0.62	0.96
TAC	Th17	NFATC1	-0.018	0.79	0.98
TAC	Th17	NFATC2	-0.02	0.78	0.98
TAC	Th17	NFATC2IP	0.0067	0.86	0.99
TAC	Th17	NFATC3	0.027	0.53	0.94
TAC	Th17	NFE2L1	-0.082	0.29	0.89
TAC	Th17	NFE2L2	0.044	0.3	0.89
TAC	Th17	NFE2L3	-0.0043	0.96	1
TAC	Th17	NFIA	0.026	0.85	0.98
TAC	Th17	NFIC	-0.2	0.014	0.72
TAC	Th17	NFIL3	-0.096	0.54	0.95
TAC	Th17	NFKB1	0.034	0.55	0.95
TAC	Th17	NFKB2	-0.091	0.49	0.94
TAC	Th17	NFKBIA	-0.15	0.31	0.89
TAC	Th17	NFKBIB	-0.22	0.013	0.72
TAC	Th17	NFKBID	0.11	0.17	0.84
TAC	Th17	NFKBIE	-0.084	0.41	0.92
TAC	Th17	NFKBIL1	-0.0016	0.99	1
TAC	Th17	NFKBIZ	-0.029	0.78	0.98
TAC	Th17	NFRKB	-0.0057	0.89	0.99
TAC	Th17	NFS1	0.075	0.096	0.8
TAC	Th17	NFU1	0.017	0.75	0.98
TAC	Th17	NFX1	0.02	0.66	0.97
TAC	Th17	NFXL1	0.11	0.075	0.79
TAC	Th17	NFYA	0.018	0.72	0.97
TAC	Th17	NFYB	0.056	0.35	0.9
TAC	Th17	NFYC	-0.0012	0.97	1
TAC	Th17	NFYC-AS1	0.079	0.56	0.95
TAC	Th17	NGDN	0.00035	0.99	1
TAC	Th17	NGFRAP1	-0.0011	0.99	1
TAC	Th17	NGLY1	0.067	0.061	0.79
TAC	Th17	NGRN	-0.026	0.53	0.94
TAC	Th17	NHEJ1	-0.082	0.17	0.84
TAC	Th17	NHLRC1	0.07	0.79	0.98
TAC	Th17	NHLRC2	0.074	0.21	0.85
TAC	Th17	NHLRC3	0.14	0.01	0.72
TAC	Th17	NHLRC4	-0.24	0.12	0.81
TAC	Th17	NHP2	-0.07	0.18	0.84
TAC	Th17	NHSL2	-0.015	0.85	0.99
TAC	Th17	NICN1	-0.029	0.66	0.97
TAC	Th17	NID2	0.049	0.78	0.98
TAC	Th17	NIF3L1	0.03	0.52	0.94
TAC	Th17	NIFK	0.032	0.46	0.93
TAC	Th17	NIFK-AS1	-0.15	0.061	0.79
TAC	Th17	NIN	0.11	0.077	0.79
TAC	Th17	NINJ1	-0.21	0.035	0.76
TAC	Th17	NINJ2	0.052	0.7	0.97
TAC	Th17	NINL	-0.32	0.17	0.84
TAC	Th17	NIP7	-0.0086	0.84	0.98
TAC	Th17	NIPA1	0.076	0.4	0.92
TAC	Th17	NIPA2	0.029	0.48	0.93
TAC	Th17	NIPAL2	0.23	0.085	0.79
TAC	Th17	NIPAL3	-0.054	0.28	0.89
TAC	Th17	NIPAL4	-0.046	0.89	0.99
TAC	Th17	NIPBL	0.077	0.037	0.76
TAC	Th17	NIPBL-AS1	-0.056	0.67	0.97
TAC	Th17	NIPSNAP1	-0.051	0.19	0.85
TAC	Th17	NIPSNAP3A	-0.019	0.79	0.98
TAC	Th17	NIPSNAP3B	-0.032	0.88	0.99
TAC	Th17	NISCH	-0.018	0.71	0.97
TAC	Th17	NIT1	-0.026	0.61	0.96
TAC	Th17	NIT2	0.13	0.0091	0.72
TAC	Th17	NKAP	-0.026	0.62	0.96
TAC	Th17	NKAPP1	-0.12	0.24	0.87
TAC	Th17	NKD1	-0.6	0.04	0.76
TAC	Th17	NKG7	-0.05	0.87	0.99
TAC	Th17	NKIRAS1	0.046	0.64	0.96
TAC	Th17	NKIRAS2	-0.0086	0.83	0.98
TAC	Th17	NKPD1	-0.0044	0.99	1
TAC	Th17	NKRF	0.14	0.028	0.76
TAC	Th17	NKTR	0.075	0.13	0.82
TAC	Th17	NLE1	-0.12	0.33	0.9
TAC	Th17	NLGN3	0.053	0.78	0.98
TAC	Th17	NLK	-0.073	0.5	0.94
TAC	Th17	NLN	0.15	0.17	0.84
TAC	Th17	NLRC3	0.00068	0.99	1
TAC	Th17	NLRC5	-0.044	0.57	0.95
TAC	Th17	NLRP1	0.011	0.87	0.99
TAC	Th17	NLRP2	0.51	0.032	0.76
TAC	Th17	NLRP3	0.016	0.92	0.99
TAC	Th17	NLRP6	-0.29	0.15	0.82
TAC	Th17	NLRX1	0.034	0.72	0.97
TAC	Th17	NMB	-0.11	0.42	0.92
TAC	Th17	NMD3	0.061	0.16	0.83
TAC	Th17	NME1	-0.2	0.056	0.78
TAC	Th17	NME3	-0.23	0.0023	0.72
TAC	Th17	NME4	0.1	0.58	0.95
TAC	Th17	NME6	0.019	0.67	0.97
TAC	Th17	NME7	0.033	0.58	0.96
TAC	Th17	NME9	-0.084	0.65	0.97
TAC	Th17	NMI	0.21	0.019	0.75
TAC	Th17	NMNAT1	0.0012	0.99	1
TAC	Th17	NMNAT3	0.05	0.84	0.98
TAC	Th17	NMRAL1	-0.071	0.17	0.84
TAC	Th17	NMRK1	-0.013	0.86	0.99
TAC	Th17	NMT1	0.016	0.63	0.96
TAC	Th17	NMT2	-0.012	0.87	0.99
TAC	Th17	NMU	-0.0036	0.98	1
TAC	Th17	NMUR1	0.21	0.46	0.93
TAC	Th17	NNT	0.044	0.33	0.9
TAC	Th17	NNT-AS1	0.049	0.62	0.96
TAC	Th17	NOA1	-0.081	0.11	0.81
TAC	Th17	NOB1	-0.12	0.014	0.72
TAC	Th17	NOC2L	-0.11	0.0058	0.72
TAC	Th17	NOC3L	0.033	0.55	0.95
TAC	Th17	NOC4L	-0.023	0.74	0.97
TAC	Th17	NOCT	-0.053	0.75	0.98
TAC	Th17	NOD1	-0.022	0.69	0.97
TAC	Th17	NOD2	-0.15	0.24	0.87
TAC	Th17	NODAL	-0.59	0.027	0.76
TAC	Th17	NOL10	0.087	0.076	0.79
TAC	Th17	NOL11	0.14	0.0012	0.72
TAC	Th17	NOL12	-0.059	0.2	0.85
TAC	Th17	NOL3	0.2	0.34	0.9
TAC	Th17	NOL4L	0.0077	0.91	0.99
TAC	Th17	NOL6	-0.032	0.59	0.96
TAC	Th17	NOL7	-0.0021	0.96	1
TAC	Th17	NOL8	0.09	0.019	0.75
TAC	Th17	NOL9	-0.014	0.81	0.98
TAC	Th17	NOLC1	-0.016	0.71	0.97
TAC	Th17	NOM1	-0.079	0.22	0.86
TAC	Th17	NOMO1	-0.1	0.15	0.82
TAC	Th17	NOMO2	0.057	0.64	0.96
TAC	Th17	NONO	-0.016	0.54	0.94
TAC	Th17	NOP10	-0.061	0.3	0.89
TAC	Th17	NOP14	-0.053	0.31	0.89
TAC	Th17	NOP14-AS1	-0.13	0.084	0.79
TAC	Th17	NOP16	0.022	0.67	0.97
TAC	Th17	NOP2	0.017	0.68	0.97
TAC	Th17	NOP56	0.031	0.36	0.91
TAC	Th17	NOP58	0.047	0.18	0.84
TAC	Th17	NOP9	0.074	0.53	0.94
TAC	Th17	NOS3	-0.027	0.82	0.98
TAC	Th17	NOSIP	-0.02	0.76	0.98
TAC	Th17	NOTCH1	-0.29	0.031	0.76
TAC	Th17	NOTCH2	-0.13	0.11	0.81
TAC	Th17	NOTCH2NL	-0.06	0.38	0.91
TAC	Th17	NOX1	-0.093	0.61	0.96
TAC	Th17	NOXA1	-0.12	0.36	0.91
TAC	Th17	NPAS2	0.15	0.38	0.91
TAC	Th17	NPAT	0.057	0.24	0.87
TAC	Th17	NPC1	0.057	0.48	0.93
TAC	Th17	NPC2	-0.17	0.031	0.76
TAC	Th17	NPDC1	0.032	0.76	0.98
TAC	Th17	NPEPL1	0.098	0.59	0.96
TAC	Th17	NPEPPS	0.048	0.16	0.83
TAC	Th17	NPFF	-0.018	0.92	0.99
TAC	Th17	NPHP1	-0.19	0.57	0.95
TAC	Th17	NPHP3	-0.062	0.66	0.97
TAC	Th17	NPHP3-ACAD11	0.23	0.13	0.82
TAC	Th17	NPHP4	-0.043	0.7	0.97
TAC	Th17	NPIPA1	-0.16	0.2	0.85
TAC	Th17	NPIPA5	-0.26	0.56	0.95
TAC	Th17	NPIPB11	0.1	0.61	0.96
TAC	Th17	NPIPB15	0.23	0.21	0.85
TAC	Th17	NPIPB3	0.042	0.75	0.97
TAC	Th17	NPIPB4	0.27	0.15	0.82
TAC	Th17	NPIPB5	0.17	0.34	0.9
TAC	Th17	NPL	-0.27	0.0076	0.72
TAC	Th17	NPLOC4	-0.063	0.13	0.82
TAC	Th17	NPM1	-0.025	0.55	0.95
TAC	Th17	NPM2	0.02	0.95	0.99
TAC	Th17	NPM3	-0.37	0.094	0.8
TAC	Th17	NPR2	-0.21	0.23	0.87
TAC	Th17	NPRL2	0.013	0.71	0.97
TAC	Th17	NPRL3	0.014	0.82	0.98
TAC	Th17	NPTN	0.032	0.52	0.94
TAC	Th17	NPTN-IT1	-0.026	0.86	0.99
TAC	Th17	NPTX1	-0.035	0.94	0.99
TAC	Th17	NPTXR	-0.12	0.64	0.96
TAC	Th17	NQO1	-0.1	0.35	0.91
TAC	Th17	NQO2	-0.0053	0.96	1
TAC	Th17	NR1D1	-0.23	0.017	0.72
TAC	Th17	NR1D2	-0.022	0.73	0.97
TAC	Th17	NR1H2	-0.0082	0.89	0.99
TAC	Th17	NR1H3	0.12	0.35	0.91
TAC	Th17	NR2C1	0.054	0.27	0.88
TAC	Th17	NR2C2	-0.066	0.42	0.92
TAC	Th17	NR2C2AP	-0.02	0.7	0.97
TAC	Th17	NR2F6	-0.091	0.66	0.97
TAC	Th17	NR3C1	0.085	0.15	0.82
TAC	Th17	NR3C2	-0.021	0.82	0.98
TAC	Th17	NR4A2	-0.21	0.47	0.93
TAC	Th17	NRAS	0.064	0.31	0.89
TAC	Th17	NRAV	0.051	0.82	0.98
TAC	Th17	NRBF2	-0.05	0.31	0.89
TAC	Th17	NRBP1	0.072	0.029	0.76
TAC	Th17	NRBP2	-0.019	0.8	0.98
TAC	Th17	NRD1	0.078	0.011	0.72
TAC	Th17	NRDE2	-0.024	0.74	0.97
TAC	Th17	NRF1	-0.026	0.62	0.96
TAC	Th17	NRIP1	0.065	0.59	0.96
TAC	Th17	NRIP2	-0.055	0.62	0.96
TAC	Th17	NRIP3	-0.76	0.056	0.78
TAC	Th17	NRIR	0.22	0.5	0.94
TAC	Th17	NRL	-0.091	0.47	0.93
TAC	Th17	NRM	-0.037	0.68	0.97
TAC	Th17	NRN1L	-0.21	0.19	0.85
TAC	Th17	NRROS	-0.12	0.24	0.87
TAC	Th17	NRSN2	-0.037	0.89	0.99
TAC	Th17	NSA2	0.028	0.61	0.96
TAC	Th17	NSD1	-0.028	0.62	0.96
TAC	Th17	NSDHL	-0.032	0.62	0.96
TAC	Th17	NSF	0.073	0.15	0.82
TAC	Th17	NSFL1C	-0.055	0.21	0.86
TAC	Th17	NSG1	0.023	0.82	0.98
TAC	Th17	NSL1	-0.0028	0.94	0.99
TAC	Th17	NSMAF	0.0032	0.94	0.99
TAC	Th17	NSMCE1	-0.059	0.24	0.87
TAC	Th17	NSMCE2	-0.029	0.51	0.94
TAC	Th17	NSMCE4A	0.022	0.46	0.93
TAC	Th17	NSMF	0.017	0.83	0.98
TAC	Th17	NSRP1	0.033	0.55	0.95
TAC	Th17	NSUN2	-0.064	0.13	0.82
TAC	Th17	NSUN3	0.24	0.00011	0.53
TAC	Th17	NSUN4	-0.01	0.87	0.99
TAC	Th17	NSUN5	-0.078	0.15	0.83
TAC	Th17	NSUN5P1	0.022	0.75	0.98
TAC	Th17	NSUN5P2	-0.034	0.79	0.98
TAC	Th17	NSUN6	0.029	0.67	0.97
TAC	Th17	NT5C	-0.075	0.29	0.89
TAC	Th17	NT5C2	0.05	0.21	0.85
TAC	Th17	NT5C3A	0.079	0.17	0.84
TAC	Th17	NT5C3B	-0.0063	0.96	1
TAC	Th17	NT5DC1	0.048	0.25	0.87
TAC	Th17	NT5DC3	-0.046	0.62	0.96
TAC	Th17	NT5E	0.18	0.56	0.95
TAC	Th17	NT5M	0.11	0.53	0.94
TAC	Th17	NTAN1	-0.025	0.67	0.97
TAC	Th17	NTHL1	-0.15	0.12	0.81
TAC	Th17	NTMT1	-0.037	0.54	0.94
TAC	Th17	NTN4	-0.21	0.25	0.87
TAC	Th17	NTNG2	-0.25	0.31	0.89
TAC	Th17	NTPCR	0.01	0.93	0.99
TAC	Th17	NTRK2	0.13	0.58	0.95
TAC	Th17	NUAK2	-0.14	0.081	0.79
TAC	Th17	NUB1	0.051	0.21	0.85
TAC	Th17	NUBP1	0.0019	0.97	1
TAC	Th17	NUBP2	-0.12	0.067	0.79
TAC	Th17	NUBPL	-0.039	0.56	0.95
TAC	Th17	NUCB1	-0.032	0.56	0.95
TAC	Th17	NUCB2	0.14	0.047	0.77
TAC	Th17	NUCKS1	-0.053	0.4	0.92
TAC	Th17	NUDC	-0.031	0.51	0.94
TAC	Th17	NUDCD1	0.0069	0.9	0.99
TAC	Th17	NUDCD2	-0.014	0.77	0.98
TAC	Th17	NUDCD3	-0.074	0.074	0.79
TAC	Th17	NUDT1	-0.025	0.75	0.98
TAC	Th17	NUDT11	0.21	0.56	0.95
TAC	Th17	NUDT12	0.32	0.16	0.83
TAC	Th17	NUDT13	0.14	0.31	0.89
TAC	Th17	NUDT14	-0.17	0.076	0.79
TAC	Th17	NUDT15	-0.056	0.34	0.9
TAC	Th17	NUDT16	-0.17	0.073	0.79
TAC	Th17	NUDT16L1	-0.087	0.093	0.8
TAC	Th17	NUDT16P1	0.17	0.52	0.94
TAC	Th17	NUDT17	-0.082	0.54	0.95
TAC	Th17	NUDT18	-0.035	0.64	0.96
TAC	Th17	NUDT19	0.0016	0.98	1
TAC	Th17	NUDT2	-0.034	0.71	0.97
TAC	Th17	NUDT21	0.057	0.16	0.83
TAC	Th17	NUDT22	0.002	0.97	1
TAC	Th17	NUDT4	0.036	0.5	0.94
TAC	Th17	NUDT5	0.024	0.51	0.94
TAC	Th17	NUDT7	-0.071	0.42	0.92
TAC	Th17	NUDT8	-0.18	0.25	0.87
TAC	Th17	NUDT9	0.0088	0.87	0.99
TAC	Th17	NUF2	0.053	0.73	0.97
TAC	Th17	NUFIP1	0.004	0.96	1
TAC	Th17	NUFIP2	-0.0042	0.95	0.99
TAC	Th17	NUGGC	-0.0092	0.96	1
TAC	Th17	NUMA1	-0.15	0.11	0.81
TAC	Th17	NUMB	0.078	0.02	0.75
TAC	Th17	NUMBL	-0.094	0.43	0.93
TAC	Th17	NUP107	0.095	0.021	0.75
TAC	Th17	NUP133	0.073	0.11	0.81
TAC	Th17	NUP153	-0.016	0.78	0.98
TAC	Th17	NUP155	-0.0047	0.94	0.99
TAC	Th17	NUP160	0.1	0.015	0.72
TAC	Th17	NUP188	0.033	0.57	0.95
TAC	Th17	NUP205	0.084	0.22	0.86
TAC	Th17	NUP210	-0.071	0.31	0.89
TAC	Th17	NUP210L	-0.41	0.074	0.79
TAC	Th17	NUP214	-0.036	0.58	0.95
TAC	Th17	NUP35	0.046	0.48	0.93
TAC	Th17	NUP37	0.03	0.6	0.96
TAC	Th17	NUP43	0.12	0.084	0.79
TAC	Th17	NUP50	0.039	0.42	0.92
TAC	Th17	NUP50-AS1	-0.08	0.48	0.93
TAC	Th17	NUP54	0.029	0.47	0.93
TAC	Th17	NUP62	-0.067	0.23	0.87
TAC	Th17	NUP62CL	0.024	0.88	0.99
TAC	Th17	NUP85	-0.054	0.13	0.82
TAC	Th17	NUP88	0.073	0.039	0.76
TAC	Th17	NUP93	0.0027	0.95	1
TAC	Th17	NUP98	0.052	0.32	0.89
TAC	Th17	NUPL1	0.047	0.38	0.91
TAC	Th17	NUPL2	0.1	0.052	0.77
TAC	Th17	NUS1	0.067	0.31	0.89
TAC	Th17	NUSAP1	0.047	0.77	0.98
TAC	Th17	NUTF2	-0.028	0.62	0.96
TAC	Th17	NUTM2A-AS1	-0.058	0.51	0.94
TAC	Th17	NUTM2B-AS1	0.047	0.67	0.97
TAC	Th17	NVL	0.1	0.023	0.76
TAC	Th17	NXF1	0.039	0.34	0.9
TAC	Th17	NXN	0.068	0.64	0.96
TAC	Th17	NXPE3	-0.04	0.63	0.96
TAC	Th17	NXT1	-0.092	0.05	0.77
TAC	Th17	NXT2	-0.012	0.86	0.99
TAC	Th17	OAF	-0.14	0.65	0.96
TAC	Th17	OARD1	-0.019	0.68	0.97
TAC	Th17	OAS1	0.23	0.3	0.89
TAC	Th17	OAS2	0.22	0.08	0.79
TAC	Th17	OAS3	0.25	0.18	0.84
TAC	Th17	OASL	0.12	0.59	0.96
TAC	Th17	OAT	-0.032	0.4	0.92
TAC	Th17	OAZ1	-0.059	0.23	0.87
TAC	Th17	OAZ2	-0.061	0.15	0.82
TAC	Th17	OAZ3	-0.1	0.38	0.91
TAC	Th17	OBFC1	-0.038	0.25	0.88
TAC	Th17	OBSCN	-0.19	0.11	0.81
TAC	Th17	OCEL1	-0.093	0.25	0.87
TAC	Th17	OCIAD1	0.029	0.49	0.94
TAC	Th17	OCIAD2	-0.033	0.56	0.95
TAC	Th17	OCLM	0.011	0.95	1
TAC	Th17	OCM	-0.081	0.59	0.96
TAC	Th17	OCRL	-0.048	0.88	0.99
TAC	Th17	ODC1	-0.062	0.35	0.91
TAC	Th17	ODF2	-0.014	0.74	0.97
TAC	Th17	ODF2L	0.065	0.29	0.89
TAC	Th17	ODF3B	0.092	0.65	0.96
TAC	Th17	OFD1	0.023	0.64	0.96
TAC	Th17	OGDH	-0.043	0.52	0.94
TAC	Th17	OGFOD1	-0.021	0.61	0.96
TAC	Th17	OGFOD2	-0.042	0.47	0.93
TAC	Th17	OGFOD3	-0.11	0.068	0.79
TAC	Th17	OGFR	-0.013	0.84	0.98
TAC	Th17	OGFRL1	0.068	0.39	0.92
TAC	Th17	OGG1	0.011	0.79	0.98
TAC	Th17	OGN	0.32	0.26	0.88
TAC	Th17	OGT	0.073	0.22	0.86
TAC	Th17	OIP5	0.055	0.72	0.97
TAC	Th17	OIP5-AS1	0.093	0.075	0.79
TAC	Th17	OLA1	0.014	0.79	0.98
TAC	Th17	OLAH	0.66	0.29	0.89
TAC	Th17	OLFM2	-0.15	0.17	0.84
TAC	Th17	OLMALINC	-0.23	0.36	0.91
TAC	Th17	OMA1	0.0014	0.98	1
TAC	Th17	OPA1	0.0076	0.89	0.99
TAC	Th17	OPA3	0.0024	0.96	1
TAC	Th17	OPN3	-0.16	0.11	0.81
TAC	Th17	OPRL1	-0.23	0.21	0.86
TAC	Th17	OPTN	-0.00034	1	1
TAC	Th17	OR13A1	-0.0036	0.99	1
TAC	Th17	OR52N4	0.2	0.38	0.91
TAC	Th17	ORAI1	-0.14	0.014	0.72
TAC	Th17	ORAI2	-0.043	0.49	0.94
TAC	Th17	ORAI3	-0.13	0.094	0.8
TAC	Th17	ORAOV1	-0.0046	0.94	0.99
TAC	Th17	ORC1	0.0026	0.99	1
TAC	Th17	ORC2	-0.028	0.69	0.97
TAC	Th17	ORC3	0.11	0.021	0.75
TAC	Th17	ORC4	0.13	0.0049	0.72
TAC	Th17	ORC5	0.085	0.13	0.82
TAC	Th17	ORC6	-0.24	0.16	0.84
TAC	Th17	ORMDL1	0.094	0.032	0.76
TAC	Th17	ORMDL2	-0.034	0.51	0.94
TAC	Th17	ORMDL3	-0.13	0.48	0.93
TAC	Th17	OS9	0.011	0.75	0.98
TAC	Th17	OSBP	0.081	0.03	0.76
TAC	Th17	OSBP2	-0.26	0.073	0.79
TAC	Th17	OSBPL11	0.0038	0.94	0.99
TAC	Th17	OSBPL1A	-0.1	0.4	0.92
TAC	Th17	OSBPL2	-0.0053	0.88	0.99
TAC	Th17	OSBPL3	0.051	0.31	0.89
TAC	Th17	OSBPL5	-0.54	0.051	0.77
TAC	Th17	OSBPL6	-0.46	0.31	0.89
TAC	Th17	OSBPL7	0.0027	0.96	1
TAC	Th17	OSBPL8	0.055	0.22	0.86
TAC	Th17	OSBPL9	0.082	0.1	0.81
TAC	Th17	OSER1	0.023	0.61	0.96
TAC	Th17	OSER1-AS1	-0.19	0.041	0.76
TAC	Th17	OSGEP	0.017	0.68	0.97
TAC	Th17	OSGEPL1	0.061	0.29	0.89
TAC	Th17	OSGIN2	0.058	0.39	0.92
TAC	Th17	OSM	0.067	0.62	0.96
TAC	Th17	OST4	-0.1	0.17	0.84
TAC	Th17	OSTC	0.0019	0.97	1
TAC	Th17	OSTF1	-0.11	0.053	0.78
TAC	Th17	OSTM1	0.0019	0.96	1
TAC	Th17	OTOF	0.23	0.57	0.95
TAC	Th17	OTUB1	-0.031	0.49	0.94
TAC	Th17	OTUB2	0.29	0.12	0.81
TAC	Th17	OTUD1	-0.19	0.0053	0.72
TAC	Th17	OTUD3	-0.12	0.36	0.91
TAC	Th17	OTUD4	-0.012	0.81	0.98
TAC	Th17	OTUD5	-0.04	0.23	0.87
TAC	Th17	OTUD6B	-0.012	0.84	0.98
TAC	Th17	OTUD6B-AS1	0.052	0.34	0.9
TAC	Th17	OTUD7A	-0.095	0.68	0.97
TAC	Th17	OTUD7B	-0.15	0.37	0.91
TAC	Th17	OTULIN	0.011	0.83	0.98
TAC	Th17	OVCA2	-0.051	0.79	0.98
TAC	Th17	OVGP1	-0.0061	0.97	1
TAC	Th17	OXA1L	0.045	0.22	0.86
TAC	Th17	OXCT1	0.064	0.17	0.84
TAC	Th17	OXCT1-AS1	0.11	0.65	0.96
TAC	Th17	OXLD1	-0.088	0.17	0.84
TAC	Th17	OXNAD1	0.035	0.64	0.96
TAC	Th17	OXR1	0.056	0.28	0.89
TAC	Th17	OXSM	0.081	0.22	0.86
TAC	Th17	OXSR1	0.04	0.45	0.93
TAC	Th17	OXT	0.17	0.4	0.92
TAC	Th17	P2RX4	0.0061	0.9	0.99
TAC	Th17	P2RX5	0.21	0.08	0.79
TAC	Th17	P2RX5-TAX1BP3	0.045	0.8	0.98
TAC	Th17	P2RX7	-0.19	0.087	0.79
TAC	Th17	P2RY10	0.032	0.58	0.95
TAC	Th17	P2RY11	-0.12	0.39	0.91
TAC	Th17	P2RY14	-0.038	0.86	0.99
TAC	Th17	P3H1	0.016	0.7	0.97
TAC	Th17	P3H4	-0.15	0.2	0.85
TAC	Th17	P4HA1	0.11	0.035	0.76
TAC	Th17	P4HB	-0.024	0.59	0.96
TAC	Th17	P4HTM	-0.047	0.32	0.9
TAC	Th17	PA2G4	0.017	0.6	0.96
TAC	Th17	PA2G4P4	0.0059	0.97	1
TAC	Th17	PAAF1	0.038	0.58	0.95
TAC	Th17	PABPC1	0.014	0.76	0.98
TAC	Th17	PABPC1L	0.038	0.7	0.97
TAC	Th17	PABPC4	-0.078	0.18	0.84
TAC	Th17	PACRGL	0.13	0.15	0.82
TAC	Th17	PACS1	-0.045	0.27	0.88
TAC	Th17	PACS2	-0.0069	0.9	0.99
TAC	Th17	PACSIN2	-0.029	0.61	0.96
TAC	Th17	PAF1	-0.084	0.028	0.76
TAC	Th17	PAFAH1B1	0.041	0.38	0.91
TAC	Th17	PAFAH1B2	-0.0039	0.93	0.99
TAC	Th17	PAFAH1B3	-0.12	0.18	0.84
TAC	Th17	PAFAH2	0.03	0.65	0.96
TAC	Th17	PAG1	0.054	0.2	0.85
TAC	Th17	PAGR1	0.009	0.84	0.98
TAC	Th17	PAICS	0.0096	0.87	0.99
TAC	Th17	PAIP1	0.037	0.36	0.91
TAC	Th17	PAIP2	0.0071	0.87	0.99
TAC	Th17	PAIP2B	-0.19	0.18	0.84
TAC	Th17	PAK1	-0.082	0.46	0.93
TAC	Th17	PAK1IP1	0.021	0.73	0.97
TAC	Th17	PAK2	0.016	0.7	0.97
TAC	Th17	PAK3	0.072	0.6	0.96
TAC	Th17	PAK4	-0.034	0.78	0.98
TAC	Th17	PALB2	0.031	0.64	0.96
TAC	Th17	PALLD	-0.096	0.72	0.97
TAC	Th17	PAM	-0.1	0.23	0.87
TAC	Th17	PAN2	0.034	0.61	0.96
TAC	Th17	PAN3	0.091	0.08	0.79
TAC	Th17	PAN3-AS1	0.15	0.51	0.94
TAC	Th17	PANK1	0.2	0.11	0.81
TAC	Th17	PANK2	0.0091	0.8	0.98
TAC	Th17	PANK3	-0.0048	0.95	1
TAC	Th17	PANK4	0.011	0.84	0.98
TAC	Th17	PANX1	0.037	0.67	0.97
TAC	Th17	PAOX	-0.24	0.032	0.76
TAC	Th17	PAPD4	0.13	0.0021	0.72
TAC	Th17	PAPD5	-0.019	0.76	0.98
TAC	Th17	PAPD7	-0.088	0.17	0.84
TAC	Th17	PAPLN	0.045	0.8	0.98
TAC	Th17	PAPOLA	0.054	0.15	0.82
TAC	Th17	PAPOLG	0.062	0.2	0.85
TAC	Th17	PAPSS1	0.048	0.39	0.91
TAC	Th17	PAPSS2	-0.13	0.52	0.94
TAC	Th17	PAQR3	-0.046	0.52	0.94
TAC	Th17	PAQR4	0.029	0.87	0.99
TAC	Th17	PAQR6	-0.015	0.95	1
TAC	Th17	PAQR8	-0.093	0.21	0.85
TAC	Th17	PARD3B	0.35	0.43	0.93
TAC	Th17	PARD6A	-0.13	0.13	0.82
TAC	Th17	PARD6B	0.14	0.16	0.83
TAC	Th17	PARG	0.12	0.021	0.75
TAC	Th17	PARGP1	-0.06	0.51	0.94
TAC	Th17	PARK2	-0.13	0.53	0.94
TAC	Th17	PARK7	-0.061	0.28	0.89
TAC	Th17	PARL	0.056	0.12	0.82
TAC	Th17	PARN	0.097	0.0018	0.72
TAC	Th17	PARP1	0.01	0.83	0.98
TAC	Th17	PARP10	0.042	0.66	0.97
TAC	Th17	PARP11	0.097	0.15	0.82
TAC	Th17	PARP12	0.15	0.11	0.81
TAC	Th17	PARP14	0.25	0.0072	0.72
TAC	Th17	PARP15	0.068	0.25	0.87
TAC	Th17	PARP16	0.06	0.16	0.84
TAC	Th17	PARP2	0.034	0.55	0.95
TAC	Th17	PARP3	0.032	0.65	0.97
TAC	Th17	PARP4	0.017	0.76	0.98
TAC	Th17	PARP6	0.03	0.46	0.93
TAC	Th17	PARP8	0.14	0.023	0.76
TAC	Th17	PARP9	0.21	0.13	0.82
TAC	Th17	PARPBP	0.17	0.22	0.86
TAC	Th17	PARS2	-0.089	0.28	0.89
TAC	Th17	PARTICL	0.027	0.87	0.99
TAC	Th17	PARVA	-0.2	0.44	0.93
TAC	Th17	PARVB	0.24	0.15	0.82
TAC	Th17	PARVG	0.052	0.32	0.89
TAC	Th17	PASK	-0.098	0.5	0.94
TAC	Th17	PATL1	-0.031	0.66	0.97
TAC	Th17	PATL2	-0.034	0.72	0.97
TAC	Th17	PATZ1	-0.01	0.85	0.98
TAC	Th17	PAWR	0.4	0.17	0.84
TAC	Th17	PAX6	0.021	0.89	0.99
TAC	Th17	PAX8	-0.085	0.84	0.98
TAC	Th17	PAX8-AS1	0.028	0.93	0.99
TAC	Th17	PAXBP1	0.085	0.044	0.76
TAC	Th17	PAXBP1-AS1	-0.085	0.6	0.96
TAC	Th17	PAXIP1	-0.026	0.79	0.98
TAC	Th17	PAXIP1-AS1	0.017	0.8	0.98
TAC	Th17	PAXIP1-AS2	0.078	0.37	0.91
TAC	Th17	PBDC1	0.071	0.099	0.81
TAC	Th17	PBLD	0.14	0.21	0.85
TAC	Th17	PBRM1	0.09	0.0077	0.72
TAC	Th17	PBX2	-0.016	0.89	0.99
TAC	Th17	PBX3	-0.043	0.56	0.95
TAC	Th17	PBX4	-0.024	0.78	0.98
TAC	Th17	PBXIP1	-0.088	0.071	0.79
TAC	Th17	PC	-0.24	0.053	0.78
TAC	Th17	PCAT19	0.38	0.33	0.9
TAC	Th17	PCBD1	-0.024	0.78	0.98
TAC	Th17	PCBD2	-0.0066	0.91	0.99
TAC	Th17	PCBP1	-0.048	0.34	0.9
TAC	Th17	PCBP1-AS1	0.077	0.26	0.88
TAC	Th17	PCBP2	-0.059	0.29	0.89
TAC	Th17	PCBP3	-0.15	0.54	0.94
TAC	Th17	PCBP4	-0.085	0.2	0.85
TAC	Th17	PCCA	0.079	0.38	0.91
TAC	Th17	PCCB	0.045	0.44	0.93
TAC	Th17	PCDH12	-0.029	0.88	0.99
TAC	Th17	PCED1A	-0.041	0.55	0.95
TAC	Th17	PCED1B	0.0056	0.94	0.99
TAC	Th17	PCED1B-AS1	-0.061	0.27	0.88
TAC	Th17	PCF11	0.061	0.2	0.85
TAC	Th17	PCGF1	-0.016	0.77	0.98
TAC	Th17	PCGF3	0.15	0.055	0.78
TAC	Th17	PCGF5	0.022	0.72	0.97
TAC	Th17	PCGF6	-0.015	0.84	0.98
TAC	Th17	PCID2	-0.16	0.015	0.72
TAC	Th17	PCIF1	-0.019	0.6	0.96
TAC	Th17	PCK2	0.012	0.87	0.99
TAC	Th17	PCM1	0.05	0.27	0.88
TAC	Th17	PCMT1	0.026	0.56	0.95
TAC	Th17	PCMTD1	-0.015	0.76	0.98
TAC	Th17	PCMTD2	0.0087	0.84	0.98
TAC	Th17	PCNA	0.03	0.56	0.95
TAC	Th17	PCNP	0.023	0.64	0.96
TAC	Th17	PCNT	-0.038	0.55	0.95
TAC	Th17	PCNX	-0.046	0.53	0.94
TAC	Th17	PCNXL2	-0.041	0.64	0.96
TAC	Th17	PCNXL3	-0.066	0.45	0.93
TAC	Th17	PCNXL4	0.07	0.17	0.84
TAC	Th17	PCOLCE	0.074	0.56	0.95
TAC	Th17	PCSK1N	-0.15	0.48	0.93
TAC	Th17	PCSK5	-0.15	0.42	0.92
TAC	Th17	PCSK7	0.019	0.66	0.97
TAC	Th17	PCTP	0.3	0.089	0.79
TAC	Th17	PCYOX1	-0.049	0.47	0.93
TAC	Th17	PCYOX1L	-0.063	0.35	0.91
TAC	Th17	PCYT1A	0.04	0.41	0.92
TAC	Th17	PCYT2	-0.051	0.27	0.89
TAC	Th17	PDAP1	-0.012	0.85	0.99
TAC	Th17	PDCD1	0.29	0.14	0.82
TAC	Th17	PDCD10	0.042	0.39	0.91
TAC	Th17	PDCD11	-0.023	0.67	0.97
TAC	Th17	PDCD1LG2	-0.033	0.88	0.99
TAC	Th17	PDCD2	-0.0057	0.86	0.99
TAC	Th17	PDCD2L	-0.084	0.24	0.87
TAC	Th17	PDCD4	-0.024	0.66	0.97
TAC	Th17	PDCD4-AS1	-0.19	0.045	0.76
TAC	Th17	PDCD5	0.032	0.51	0.94
TAC	Th17	PDCD6	-0.041	0.34	0.9
TAC	Th17	PDCD6IP	0.047	0.36	0.91
TAC	Th17	PDCD6IPP2	0.19	0.6	0.96
TAC	Th17	PDCD7	-0.038	0.42	0.92
TAC	Th17	PDCL	0.019	0.7	0.97
TAC	Th17	PDCL3	-0.026	0.64	0.96
TAC	Th17	PDCL3P4	-0.0091	0.96	1
TAC	Th17	PDDC1	-0.11	0.12	0.82
TAC	Th17	PDE12	-0.026	0.56	0.95
TAC	Th17	PDE1B	-0.22	0.24	0.87
TAC	Th17	PDE2A	-0.24	0.063	0.79
TAC	Th17	PDE3B	-0.014	0.86	0.99
TAC	Th17	PDE4A	-0.04	0.75	0.98
TAC	Th17	PDE4B	-0.03	0.69	0.97
TAC	Th17	PDE4D	0.076	0.44	0.93
TAC	Th17	PDE4DIP	-0.1	0.24	0.87
TAC	Th17	PDE5A	0.25	0.21	0.85
TAC	Th17	PDE6B	-0.054	0.42	0.92
TAC	Th17	PDE6C	0.043	0.84	0.98
TAC	Th17	PDE6D	-0.03	0.54	0.95
TAC	Th17	PDE7A	0.0097	0.85	0.99
TAC	Th17	PDE7B	1.4	0.0004	0.72
TAC	Th17	PDE8A	0.024	0.8	0.98
TAC	Th17	PDE9A	0.17	0.38	0.91
TAC	Th17	PDF	-0.24	0.051	0.77
TAC	Th17	PDGFB	-0.31	0.12	0.82
TAC	Th17	PDHA1	-0.00058	0.99	1
TAC	Th17	PDHB	0.03	0.47	0.93
TAC	Th17	PDHX	0.034	0.45	0.93
TAC	Th17	PDIA3	-0.012	0.82	0.98
TAC	Th17	PDIA3P1	0.19	0.21	0.86
TAC	Th17	PDIA4	-0.038	0.44	0.93
TAC	Th17	PDIA5	0.042	0.69	0.97
TAC	Th17	PDIA6	0.031	0.5	0.94
TAC	Th17	PDIK1L	0.056	0.43	0.92
TAC	Th17	PDK1	-0.07	0.27	0.88
TAC	Th17	PDK2	-0.093	0.079	0.79
TAC	Th17	PDK3	-0.023	0.72	0.97
TAC	Th17	PDLIM1	0.22	0.5	0.94
TAC	Th17	PDLIM2	-0.064	0.29	0.89
TAC	Th17	PDLIM5	-0.051	0.24	0.87
TAC	Th17	PDLIM7	0.042	0.76	0.98
TAC	Th17	PDP1	-0.029	0.57	0.95
TAC	Th17	PDP2	-0.069	0.51	0.94
TAC	Th17	PDPK1	-0.016	0.69	0.97
TAC	Th17	PDPR	-0.092	0.47	0.93
TAC	Th17	PDRG1	-0.037	0.52	0.94
TAC	Th17	PDS5A	0.041	0.47	0.93
TAC	Th17	PDS5B	0.021	0.69	0.97
TAC	Th17	PDSS1	0.013	0.89	0.99
TAC	Th17	PDSS2	-0.026	0.68	0.97
TAC	Th17	PDXDC1	0.11	0.2	0.85
TAC	Th17	PDXDC2P	0.16	0.14	0.82
TAC	Th17	PDXK	0.24	0.057	0.78
TAC	Th17	PDXP	0.0056	0.94	0.99
TAC	Th17	PDZD11	0.02	0.78	0.98
TAC	Th17	PDZD2	-0.11	0.57	0.95
TAC	Th17	PDZD4	-0.39	0.038	0.76
TAC	Th17	PDZD7	0.087	0.71	0.97
TAC	Th17	PDZD8	0.047	0.63	0.96
TAC	Th17	PEA15	-0.03	0.63	0.96
TAC	Th17	PEAK1	-0.11	0.5	0.94
TAC	Th17	PEBP1	-0.052	0.16	0.83
TAC	Th17	PECAM1	0.013	0.97	1
TAC	Th17	PECR	-0.039	0.43	0.93
TAC	Th17	PEF1	0.018	0.69	0.97
TAC	Th17	PELI1	-0.092	0.33	0.9
TAC	Th17	PELI2	0.17	0.23	0.87
TAC	Th17	PELI3	-0.097	0.31	0.89
TAC	Th17	PELO	-0.029	0.61	0.96
TAC	Th17	PELP1	-0.099	0.13	0.82
TAC	Th17	PEMT	-0.083	0.25	0.87
TAC	Th17	PEPD	-0.04	0.54	0.95
TAC	Th17	PER1	-0.074	0.62	0.96
TAC	Th17	PER2	-0.056	0.51	0.94
TAC	Th17	PER3	-0.02	0.86	0.99
TAC	Th17	PERP	-0.18	0.021	0.75
TAC	Th17	PES1	-0.095	0.026	0.76
TAC	Th17	PET100	-0.096	0.18	0.84
TAC	Th17	PET117	-0.067	0.69	0.97
TAC	Th17	PEX1	0.11	0.041	0.76
TAC	Th17	PEX10	-0.11	0.26	0.88
TAC	Th17	PEX11A	-0.028	0.86	0.99
TAC	Th17	PEX11B	0.035	0.37	0.91
TAC	Th17	PEX11G	0.045	0.78	0.98
TAC	Th17	PEX12	0.043	0.73	0.97
TAC	Th17	PEX13	0.0082	0.84	0.98
TAC	Th17	PEX14	-0.019	0.78	0.98
TAC	Th17	PEX16	-0.00065	0.99	1
TAC	Th17	PEX19	0.0094	0.81	0.98
TAC	Th17	PEX2	0.04	0.41	0.92
TAC	Th17	PEX26	-0.22	0.005	0.72
TAC	Th17	PEX3	0.068	0.14	0.82
TAC	Th17	PEX5	-0.043	0.6	0.96
TAC	Th17	PEX6	-0.1	0.67	0.97
TAC	Th17	PEX7	0.076	0.43	0.92
TAC	Th17	PFAS	-0.077	0.29	0.89
TAC	Th17	PFDN1	0.028	0.59	0.96
TAC	Th17	PFDN2	-0.086	0.15	0.82
TAC	Th17	PFDN4	0.091	0.2	0.85
TAC	Th17	PFDN5	-0.078	0.1	0.81
TAC	Th17	PFDN6	-0.2	0.1	0.81
TAC	Th17	PFKFB2	-0.12	0.61	0.96
TAC	Th17	PFKFB3	-0.055	0.43	0.92
TAC	Th17	PFKFB4	0.053	0.69	0.97
TAC	Th17	PFKL	-0.11	0.078	0.79
TAC	Th17	PFKM	-0.048	0.48	0.93
TAC	Th17	PFKP	-0.086	0.17	0.84
TAC	Th17	PFN1	-0.026	0.71	0.97
TAC	Th17	PFN1P2	-0.13	0.5	0.94
TAC	Th17	PFN2	-0.24	0.19	0.85
TAC	Th17	PGAM1	-0.036	0.32	0.89
TAC	Th17	PGAM2	0.031	0.83	0.98
TAC	Th17	PGAM5	-0.12	0.034	0.76
TAC	Th17	PGAP1	0.24	0.1	0.81
TAC	Th17	PGAP2	0.0028	0.96	1
TAC	Th17	PGAP3	-0.072	0.15	0.82
TAC	Th17	PGBD1	0.016	0.93	0.99
TAC	Th17	PGBD2	-0.16	0.0074	0.72
TAC	Th17	PGBD4	-0.018	0.89	0.99
TAC	Th17	PGD	0.02	0.71	0.97
TAC	Th17	PGGT1B	-0.016	0.84	0.98
TAC	Th17	PGK1	0.0066	0.85	0.99
TAC	Th17	PGLS	-0.1	0.17	0.84
TAC	Th17	PGM1	-0.0063	0.89	0.99
TAC	Th17	PGM2	0.0044	0.92	0.99
TAC	Th17	PGM2L1	0.15	0.081	0.79
TAC	Th17	PGM3	0.14	0.034	0.76
TAC	Th17	PGM5P2	-0.12	0.47	0.93
TAC	Th17	PGP	-0.071	0.25	0.87
TAC	Th17	PGPEP1	-0.086	0.34	0.9
TAC	Th17	PGRMC1	0.068	0.2	0.85
TAC	Th17	PGRMC2	0.043	0.37	0.91
TAC	Th17	PGS1	0.012	0.73	0.97
TAC	Th17	PHACTR2	0.063	0.16	0.83
TAC	Th17	PHACTR4	0.011	0.83	0.98
TAC	Th17	PHAX	0.05	0.2	0.85
TAC	Th17	PHB	-0.071	0.12	0.81
TAC	Th17	PHB2	-0.023	0.55	0.95
TAC	Th17	PHC1	0.0026	0.97	1
TAC	Th17	PHC2	-0.043	0.26	0.88
TAC	Th17	PHC3	0.08	0.083	0.79
TAC	Th17	PHEX	0.2	0.51	0.94
TAC	Th17	PHF1	-0.046	0.39	0.92
TAC	Th17	PHF10	0.026	0.54	0.95
TAC	Th17	PHF11	0.12	0.068	0.79
TAC	Th17	PHF12	-0.02	0.71	0.97
TAC	Th17	PHF13	0.036	0.71	0.97
TAC	Th17	PHF14	0.019	0.73	0.97
TAC	Th17	PHF19	-0.041	0.56	0.95
TAC	Th17	PHF2	-0.073	0.37	0.91
TAC	Th17	PHF20	0.034	0.4	0.92
TAC	Th17	PHF20L1	0.12	0.0047	0.72
TAC	Th17	PHF21A	0.03	0.53	0.94
TAC	Th17	PHF23	-0.019	0.73	0.97
TAC	Th17	PHF3	0.065	0.13	0.82
TAC	Th17	PHF5A	0.13	0.47	0.93
TAC	Th17	PHF6	-0.018	0.78	0.98
TAC	Th17	PHF7	-0.016	0.84	0.98
TAC	Th17	PHF8	-0.057	0.41	0.92
TAC	Th17	PHGDH	0.12	0.64	0.96
TAC	Th17	PHIP	0.032	0.34	0.9
TAC	Th17	PHKA2	-0.012	0.85	0.99
TAC	Th17	PHKB	0.079	0.08	0.79
TAC	Th17	PHKG1	0.26	0.15	0.82
TAC	Th17	PHKG2	0.012	0.77	0.98
TAC	Th17	PHLDA1	0.019	0.89	0.99
TAC	Th17	PHLDA3	-0.082	0.67	0.97
TAC	Th17	PHLDB1	-0.55	0.12	0.81
TAC	Th17	PHLDB2	0.098	0.52	0.94
TAC	Th17	PHLDB3	-0.21	0.12	0.82
TAC	Th17	PHLPP1	0.21	0.36	0.91
TAC	Th17	PHLPP2	0.03	0.77	0.98
TAC	Th17	PHOSPHO2	0.066	0.57	0.95
TAC	Th17	PHPT1	-0.13	0.14	0.82
TAC	Th17	PHRF1	-0.045	0.52	0.94
TAC	Th17	PHTF1	0.16	0.024	0.76
TAC	Th17	PHTF2	0.15	0.02	0.75
TAC	Th17	PHYH	0.062	0.42	0.92
TAC	Th17	PHYKPL	0.02	0.67	0.97
TAC	Th17	PI16	0.011	0.92	0.99
TAC	Th17	PI4K2A	-0.091	0.15	0.82
TAC	Th17	PI4K2B	-0.0078	0.92	0.99
TAC	Th17	PI4KA	-0.019	0.78	0.98
TAC	Th17	PI4KAP1	0.00074	1	1
TAC	Th17	PI4KAP2	0.041	0.66	0.97
TAC	Th17	PI4KB	0.033	0.31	0.89
TAC	Th17	PIAS1	0.061	0.047	0.77
TAC	Th17	PIAS2	0.053	0.35	0.91
TAC	Th17	PIAS3	-0.034	0.43	0.93
TAC	Th17	PIAS4	-0.11	0.21	0.86
TAC	Th17	PIBF1	0.11	0.034	0.76
TAC	Th17	PICALM	0.092	0.043	0.76
TAC	Th17	PICK1	-0.027	0.64	0.96
TAC	Th17	PIDD1	-0.079	0.34	0.9
TAC	Th17	PIEZO1	-0.06	0.45	0.93
TAC	Th17	PIFO	-0.066	0.85	0.99
TAC	Th17	PIGA	0.07	0.32	0.89
TAC	Th17	PIGB	0.056	0.37	0.91
TAC	Th17	PIGBOS1	-0.15	0.044	0.76
TAC	Th17	PIGC	-0.028	0.6	0.96
TAC	Th17	PIGF	0.065	0.28	0.89
TAC	Th17	PIGG	-0.023	0.57	0.95
TAC	Th17	PIGH	0.13	0.0053	0.72
TAC	Th17	PIGK	0.096	0.072	0.79
TAC	Th17	PIGL	0.098	0.13	0.82
TAC	Th17	PIGM	-0.039	0.53	0.94
TAC	Th17	PIGN	0.08	0.17	0.84
TAC	Th17	PIGO	-0.0068	0.9	0.99
TAC	Th17	PIGP	0.032	0.68	0.97
TAC	Th17	PIGQ	0.0031	0.96	1
TAC	Th17	PIGS	-0.018	0.67	0.97
TAC	Th17	PIGT	-0.055	0.12	0.81
TAC	Th17	PIGU	0.045	0.38	0.91
TAC	Th17	PIGV	0.067	0.21	0.85
TAC	Th17	PIGW	0.16	0.04	0.76
TAC	Th17	PIGX	0.045	0.42	0.92
TAC	Th17	PIH1D1	-0.051	0.19	0.85
TAC	Th17	PIK3AP1	-0.062	0.83	0.98
TAC	Th17	PIK3C2A	-0.022	0.8	0.98
TAC	Th17	PIK3C2B	-0.033	0.79	0.98
TAC	Th17	PIK3C3	0.042	0.34	0.9
TAC	Th17	PIK3CA	0.081	0.12	0.82
TAC	Th17	PIK3CB	0.03	0.66	0.97
TAC	Th17	PIK3CD	-0.063	0.27	0.88
TAC	Th17	PIK3CD-AS1	0.18	0.13	0.82
TAC	Th17	PIK3CD-AS2	-0.28	0.15	0.82
TAC	Th17	PIK3CG	0.034	0.53	0.94
TAC	Th17	PIK3IP1	0.05	0.54	0.95
TAC	Th17	PIK3IP1-AS1	-0.036	0.78	0.98
TAC	Th17	PIK3R1	0.0036	0.95	1
TAC	Th17	PIK3R2	0.058	0.29	0.89
TAC	Th17	PIK3R3	0.1	0.68	0.97
TAC	Th17	PIK3R4	0.083	0.19	0.85
TAC	Th17	PIK3R5	0.059	0.25	0.87
TAC	Th17	PIK3R6	0.085	0.62	0.96
TAC	Th17	PIKFYVE	0.0058	0.94	0.99
TAC	Th17	PIM1	0.022	0.82	0.98
TAC	Th17	PIM2	-0.045	0.42	0.92
TAC	Th17	PIM3	-0.14	0.12	0.82
TAC	Th17	PIN1	-0.029	0.62	0.96
TAC	Th17	PIN4	-0.056	0.31	0.89
TAC	Th17	PIN4P1	-0.059	0.83	0.98
TAC	Th17	PINK1	-0.073	0.35	0.91
TAC	Th17	PINK1-AS	-0.048	0.71	0.97
TAC	Th17	PINX1	-0.0037	0.94	0.99
TAC	Th17	PIP4K2A	0.0087	0.85	0.99
TAC	Th17	PIP4K2B	-0.019	0.81	0.98
TAC	Th17	PIP4K2C	0.012	0.73	0.97
TAC	Th17	PIP5K1A	-0.012	0.91	0.99
TAC	Th17	PIP5K1C	-0.061	0.44	0.93
TAC	Th17	PIPOX	0.34	0.34	0.9
TAC	Th17	PISD	0.0086	0.84	0.98
TAC	Th17	PITHD1	-0.058	0.11	0.81
TAC	Th17	PITPNA	0.034	0.4	0.92
TAC	Th17	PITPNA-AS1	0.022	0.88	0.99
TAC	Th17	PITPNB	0.015	0.69	0.97
TAC	Th17	PITPNC1	0.0028	0.96	1
TAC	Th17	PITPNM1	-0.047	0.47	0.93
TAC	Th17	PITPNM2	-0.19	0.14	0.82
TAC	Th17	PITRM1	0.047	0.37	0.91
TAC	Th17	PITRM1-AS1	-0.0085	0.96	1
TAC	Th17	PIWIL4	0.011	0.95	1
TAC	Th17	PJA1	-0.086	0.13	0.82
TAC	Th17	PJA2	0.037	0.42	0.92
TAC	Th17	PKD1	-0.14	0.17	0.84
TAC	Th17	PKD1P1	-0.066	0.53	0.94
TAC	Th17	PKD1P6	-0.073	0.43	0.93
TAC	Th17	PKD2	-0.057	0.48	0.93
TAC	Th17	PKD2L2	0.17	0.41	0.92
TAC	Th17	PKI55	-0.46	0.076	0.79
TAC	Th17	PKIA	-0.044	0.58	0.95
TAC	Th17	PKIA-AS1	0.022	0.94	0.99
TAC	Th17	PKIG	0.073	0.74	0.97
TAC	Th17	PKM	-0.021	0.6	0.96
TAC	Th17	PKN1	-0.062	0.19	0.85
TAC	Th17	PKN2	0.079	0.14	0.82
TAC	Th17	PKN3	-0.064	0.74	0.97
TAC	Th17	PKNOX1	-0.02	0.72	0.97
TAC	Th17	PKP4	-0.15	0.2	0.85
TAC	Th17	PLA2G12A	-0.15	0.0099	0.72
TAC	Th17	PLA2G15	0.019	0.78	0.98
TAC	Th17	PLA2G16	-0.18	0.28	0.89
TAC	Th17	PLA2G4B	0.044	0.83	0.98
TAC	Th17	PLA2G4C	-0.18	0.58	0.95
TAC	Th17	PLA2G6	-0.014	0.84	0.98
TAC	Th17	PLAA	0.089	0.043	0.76
TAC	Th17	PLAC8	-0.12	0.32	0.89
TAC	Th17	PLAG1	0.12	0.58	0.95
TAC	Th17	PLAGL1	-0.13	0.37	0.91
TAC	Th17	PLAGL2	-0.045	0.51	0.94
TAC	Th17	PLAT	-0.089	0.59	0.96
TAC	Th17	PLAUR	-0.026	0.85	0.99
TAC	Th17	PLB1	-0.1	0.66	0.97
TAC	Th17	PLBD1	0.23	0.48	0.93
TAC	Th17	PLBD2	-0.025	0.72	0.97
TAC	Th17	PLCB1	-0.14	0.48	0.93
TAC	Th17	PLCB2	-0.0017	0.98	1
TAC	Th17	PLCB3	0.11	0.29	0.89
TAC	Th17	PLCD1	0.018	0.77	0.98
TAC	Th17	PLCD4	0.23	0.24	0.87
TAC	Th17	PLCE1	-0.086	0.66	0.97
TAC	Th17	PLCG1	-0.024	0.81	0.98
TAC	Th17	PLCG1-AS1	0.28	0.1	0.81
TAC	Th17	PLCG2	-0.23	0.44	0.93
TAC	Th17	PLCH2	-0.3	0.1	0.81
TAC	Th17	PLCL1	-0.074	0.47	0.93
TAC	Th17	PLCL2	0.093	0.057	0.78
TAC	Th17	PLCXD2	0.05	0.72	0.97
TAC	Th17	PLD1	-0.23	0.3	0.89
TAC	Th17	PLD2	-0.02	0.79	0.98
TAC	Th17	PLD3	-0.096	0.069	0.79
TAC	Th17	PLD6	-0.17	0.024	0.76
TAC	Th17	PLEC	-0.13	0.26	0.88
TAC	Th17	PLEK	-0.12	0.7	0.97
TAC	Th17	PLEK2	-0.055	0.87	0.99
TAC	Th17	PLEKHA1	-0.018	0.8	0.98
TAC	Th17	PLEKHA2	-0.013	0.84	0.98
TAC	Th17	PLEKHA3	0.012	0.84	0.98
TAC	Th17	PLEKHA4	-0.41	0.035	0.76
TAC	Th17	PLEKHA5	-0.022	0.83	0.98
TAC	Th17	PLEKHA7	-0.0077	0.97	1
TAC	Th17	PLEKHA8	-0.073	0.43	0.93
TAC	Th17	PLEKHA8P1	-0.077	0.24	0.87
TAC	Th17	PLEKHB1	-0.073	0.31	0.89
TAC	Th17	PLEKHB2	0.029	0.4	0.92
TAC	Th17	PLEKHF1	-0.063	0.5	0.94
TAC	Th17	PLEKHF2	0.049	0.35	0.91
TAC	Th17	PLEKHG1	0.075	0.7	0.97
TAC	Th17	PLEKHG2	-0.061	0.62	0.96
TAC	Th17	PLEKHG3	-0.051	0.53	0.94
TAC	Th17	PLEKHG4	-0.062	0.42	0.92
TAC	Th17	PLEKHG5	-0.2	0.2	0.85
TAC	Th17	PLEKHH2	0.57	0.16	0.83
TAC	Th17	PLEKHH3	-0.16	0.55	0.95
TAC	Th17	PLEKHJ1	-0.048	0.42	0.92
TAC	Th17	PLEKHM1	0.024	0.7	0.97
TAC	Th17	PLEKHM1P	0.015	0.82	0.98
TAC	Th17	PLEKHM2	-0.046	0.36	0.91
TAC	Th17	PLEKHM3	-0.029	0.76	0.98
TAC	Th17	PLEKHN1	0.012	0.95	1
TAC	Th17	PLEKHO1	-0.00098	0.99	1
TAC	Th17	PLEKHO2	-0.071	0.3	0.89
TAC	Th17	PLGRKT	0.012	0.87	0.99
TAC	Th17	PLIN2	0.014	0.78	0.98
TAC	Th17	PLIN3	-0.12	0.055	0.78
TAC	Th17	PLIN4	0.1	0.72	0.97
TAC	Th17	PLK1	0.026	0.93	0.99
TAC	Th17	PLK2	-0.19	0.51	0.94
TAC	Th17	PLK3	-0.11	0.046	0.76
TAC	Th17	PLK4	-0.047	0.75	0.97
TAC	Th17	PLLP	0.15	0.7	0.97
TAC	Th17	PLOD1	-0.12	0.49	0.94
TAC	Th17	PLOD3	-0.012	0.81	0.98
TAC	Th17	PLP2	-0.08	0.14	0.82
TAC	Th17	PLRG1	0.06	0.1	0.81
TAC	Th17	PLS1	-0.053	0.77	0.98
TAC	Th17	PLS3	-0.15	0.67	0.97
TAC	Th17	PLSCR1	0.31	0.1	0.81
TAC	Th17	PLXDC1	-0.39	0.077	0.79
TAC	Th17	PLXNA1	-0.061	0.42	0.92
TAC	Th17	PLXNA3	-0.074	0.43	0.92
TAC	Th17	PLXNA4	0.22	0.48	0.93
TAC	Th17	PLXNB2	-0.5	0.12	0.82
TAC	Th17	PLXNC1	0.057	0.46	0.93
TAC	Th17	PLXND1	-0.29	0.031	0.76
TAC	Th17	PM20D1	0.077	0.63	0.96
TAC	Th17	PM20D2	-0.0029	0.97	1
TAC	Th17	PMAIP1	-0.23	0.12	0.82
TAC	Th17	PMEL	-0.049	0.72	0.97
TAC	Th17	PMF1	-0.046	0.5	0.94
TAC	Th17	PMFBP1	0.22	0.44	0.93
TAC	Th17	PML	0.07	0.29	0.89
TAC	Th17	PMM1	-0.094	0.1	0.81
TAC	Th17	PMM2	0.0058	0.91	0.99
TAC	Th17	PMPCA	-0.00028	0.99	1
TAC	Th17	PMPCB	0.025	0.48	0.93
TAC	Th17	PMS1	0.12	0.0085	0.72
TAC	Th17	PMS2	0.015	0.78	0.98
TAC	Th17	PMS2CL	0.059	0.36	0.91
TAC	Th17	PMS2P1	-0.0043	0.93	0.99
TAC	Th17	PMS2P3	0.15	0.012	0.72
TAC	Th17	PMS2P4	-0.024	0.81	0.98
TAC	Th17	PMS2P5	-0.15	0.13	0.82
TAC	Th17	PMS2P7	0.049	0.79	0.98
TAC	Th17	PMS2P9	-0.095	0.69	0.97
TAC	Th17	PMVK	-0.021	0.74	0.97
TAC	Th17	PNISR	0.062	0.16	0.83
TAC	Th17	PNKD	-0.1	0.06	0.79
TAC	Th17	PNKP	-0.038	0.53	0.94
TAC	Th17	PNMA1	-0.052	0.24	0.87
TAC	Th17	PNMA3	0.064	0.76	0.98
TAC	Th17	PNMA5	0.31	0.25	0.88
TAC	Th17	PNMAL2	0.074	0.83	0.98
TAC	Th17	PNN	0.11	0.026	0.76
TAC	Th17	PNO1	-0.036	0.45	0.93
TAC	Th17	PNP	0.023	0.62	0.96
TAC	Th17	PNPLA2	-0.12	0.075	0.79
TAC	Th17	PNPLA4	0.066	0.42	0.92
TAC	Th17	PNPLA6	-0.064	0.35	0.9
TAC	Th17	PNPLA7	-0.059	0.69	0.97
TAC	Th17	PNPLA8	0.037	0.33	0.9
TAC	Th17	PNPO	-0.029	0.56	0.95
TAC	Th17	PNPT1	0.18	0.015	0.72
TAC	Th17	PNRC1	-0.093	0.076	0.79
TAC	Th17	PNRC2	0.049	0.21	0.86
TAC	Th17	POC1A	0.003	0.99	1
TAC	Th17	POC1B	0.02	0.72	0.97
TAC	Th17	POC5	0.086	0.11	0.81
TAC	Th17	PODXL	-0.064	0.78	0.98
TAC	Th17	PODXL2	0.0056	0.97	1
TAC	Th17	POF1B	0.024	0.94	0.99
TAC	Th17	POFUT1	-0.0074	0.9	0.99
TAC	Th17	POFUT2	0.043	0.54	0.95
TAC	Th17	POGK	0.019	0.68	0.97
TAC	Th17	POGLUT1	-0.01	0.81	0.98
TAC	Th17	POGZ	-0.045	0.51	0.94
TAC	Th17	POLA1	-0.15	0.13	0.82
TAC	Th17	POLA2	-0.029	0.58	0.96
TAC	Th17	POLB	0.0042	0.94	0.99
TAC	Th17	POLD1	-0.04	0.53	0.94
TAC	Th17	POLD2	-0.025	0.61	0.96
TAC	Th17	POLD3	0.054	0.31	0.89
TAC	Th17	POLD4	-0.056	0.22	0.86
TAC	Th17	POLDIP2	0.0055	0.9	0.99
TAC	Th17	POLDIP3	0.04	0.24	0.87
TAC	Th17	POLE	-0.14	0.2	0.85
TAC	Th17	POLE2	0.058	0.76	0.98
TAC	Th17	POLE3	-0.011	0.74	0.97
TAC	Th17	POLE4	-0.0067	0.9	0.99
TAC	Th17	POLG	-0.026	0.52	0.94
TAC	Th17	POLG2	0.075	0.24	0.87
TAC	Th17	POLH	0.13	0.014	0.72
TAC	Th17	POLI	0.13	0.1	0.81
TAC	Th17	POLK	0.093	0.04	0.76
TAC	Th17	POLL	-0.082	0.19	0.85
TAC	Th17	POLM	-0.017	0.78	0.98
TAC	Th17	POLN	0.084	0.46	0.93
TAC	Th17	POLQ	0.3	0.35	0.91
TAC	Th17	POLR1A	-0.11	0.33	0.9
TAC	Th17	POLR1B	0.026	0.69	0.97
TAC	Th17	POLR1C	0.076	0.18	0.84
TAC	Th17	POLR1D	-0.019	0.66	0.97
TAC	Th17	POLR1E	-0.054	0.34	0.9
TAC	Th17	POLR2A	-0.0032	0.96	1
TAC	Th17	POLR2B	-0.013	0.72	0.97
TAC	Th17	POLR2C	-0.0036	0.96	1
TAC	Th17	POLR2D	-0.036	0.4	0.92
TAC	Th17	POLR2E	-0.11	0.038	0.76
TAC	Th17	POLR2F	-0.073	0.16	0.83
TAC	Th17	POLR2G	-0.023	0.61	0.96
TAC	Th17	POLR2H	-0.028	0.54	0.95
TAC	Th17	POLR2I	-0.14	0.024	0.76
TAC	Th17	POLR2J	-0.057	0.36	0.91
TAC	Th17	POLR2J2	0.28	0.18	0.84
TAC	Th17	POLR2J3	0.19	0.19	0.84
TAC	Th17	POLR2J4	0.0044	0.95	1
TAC	Th17	POLR2K	0.0032	0.96	1
TAC	Th17	POLR2L	-0.093	0.18	0.84
TAC	Th17	POLR2M	-0.11	0.55	0.95
TAC	Th17	POLR3A	0.046	0.47	0.93
TAC	Th17	POLR3B	-0.0021	0.98	1
TAC	Th17	POLR3C	0.059	0.085	0.79
TAC	Th17	POLR3D	-0.05	0.28	0.89
TAC	Th17	POLR3E	-0.03	0.45	0.93
TAC	Th17	POLR3F	0.088	0.17	0.84
TAC	Th17	POLR3G	-0.16	0.47	0.93
TAC	Th17	POLR3GL	0.038	0.48	0.93
TAC	Th17	POLR3H	-0.097	0.16	0.83
TAC	Th17	POLR3K	0.0017	0.98	1
TAC	Th17	POLRMT	0.026	0.69	0.97
TAC	Th17	POM121	-0.027	0.63	0.96
TAC	Th17	POM121C	-0.029	0.52	0.94
TAC	Th17	POM121L1P	-0.23	0.28	0.89
TAC	Th17	POMC	-0.25	0.22	0.86
TAC	Th17	POMGNT1	-0.027	0.5	0.94
TAC	Th17	POMGNT2	-0.14	0.13	0.82
TAC	Th17	POMK	-0.26	0.031	0.76
TAC	Th17	POMP	0.059	0.35	0.91
TAC	Th17	POMT1	-0.031	0.54	0.95
TAC	Th17	POMT2	-0.078	0.53	0.94
TAC	Th17	POMZP3	0.088	0.6	0.96
TAC	Th17	PON2	-0.059	0.63	0.96
TAC	Th17	POP1	0.05	0.56	0.95
TAC	Th17	POP4	0.021	0.64	0.96
TAC	Th17	POP5	-0.016	0.74	0.97
TAC	Th17	POP7	-0.16	0.01	0.72
TAC	Th17	POPDC2	-0.064	0.6	0.96
TAC	Th17	POR	-0.015	0.76	0.98
TAC	Th17	PORCN	-0.033	0.68	0.97
TAC	Th17	POT1	0.07	0.22	0.86
TAC	Th17	POU2AF1	-0.35	0.18	0.84
TAC	Th17	POU2F1	-0.0077	0.89	0.99
TAC	Th17	POU2F2	-0.14	0.13	0.82
TAC	Th17	POU5F1P4	-0.038	0.86	0.99
TAC	Th17	POU6F1	0.065	0.61	0.96
TAC	Th17	PP2D1	0.084	0.58	0.95
TAC	Th17	PP7080	0.0033	0.95	1
TAC	Th17	PPA1	0.035	0.46	0.93
TAC	Th17	PPA2	0.11	0.011	0.72
TAC	Th17	PPAN	0.097	0.47	0.93
TAC	Th17	PPAP2A	-0.059	0.54	0.95
TAC	Th17	PPAP2C	-0.56	0.15	0.82
TAC	Th17	PPAPDC1B	0.022	0.7	0.97
TAC	Th17	PPAPDC2	0.026	0.74	0.97
TAC	Th17	PPARA	-0.16	0.072	0.79
TAC	Th17	PPARD	-0.16	0.1	0.81
TAC	Th17	PPARG	-0.22	0.4	0.92
TAC	Th17	PPARGC1B	0.002	0.99	1
TAC	Th17	PPAT	0.088	0.14	0.82
TAC	Th17	PPCDC	-0.16	0.068	0.79
TAC	Th17	PPCS	0.041	0.3	0.89
TAC	Th17	PPDPF	0.097	0.36	0.91
TAC	Th17	PPFIA1	0.088	0.068	0.79
TAC	Th17	PPFIA3	-0.19	0.47	0.93
TAC	Th17	PPFIBP1	0.19	0.25	0.87
TAC	Th17	PPFIBP2	-0.16	0.61	0.96
TAC	Th17	PPHLN1	0.018	0.59	0.96
TAC	Th17	PPIA	-0.041	0.33	0.9
TAC	Th17	PPIB	-0.035	0.56	0.95
TAC	Th17	PPID	0.094	0.093	0.8
TAC	Th17	PPIE	-0.027	0.42	0.92
TAC	Th17	PPIEL	0.031	0.8	0.98
TAC	Th17	PPIF	-0.11	0.14	0.82
TAC	Th17	PPIG	0.047	0.27	0.89
TAC	Th17	PPIH	-0.014	0.77	0.98
TAC	Th17	PPIL1	-0.058	0.34	0.9
TAC	Th17	PPIL2	-0.057	0.14	0.82
TAC	Th17	PPIL3	0.053	0.38	0.91
TAC	Th17	PPIL4	0.084	0.14	0.82
TAC	Th17	PPIP5K1	-0.028	0.76	0.98
TAC	Th17	PPIP5K2	0.058	0.29	0.89
TAC	Th17	PPL	0.13	0.61	0.96
TAC	Th17	PPM1A	0.059	0.31	0.89
TAC	Th17	PPM1B	0.03	0.38	0.91
TAC	Th17	PPM1D	0.08	0.14	0.82
TAC	Th17	PPM1F	-0.2	0.013	0.72
TAC	Th17	PPM1G	-0.0053	0.9	0.99
TAC	Th17	PPM1K	0.078	0.25	0.87
TAC	Th17	PPM1L	0.29	0.11	0.81
TAC	Th17	PPM1M	-0.043	0.55	0.95
TAC	Th17	PPM1N	0.016	0.89	0.99
TAC	Th17	PPME1	0.0081	0.86	0.99
TAC	Th17	PPOX	-0.04	0.43	0.93
TAC	Th17	PPP1CA	-0.029	0.59	0.96
TAC	Th17	PPP1CB	0.025	0.63	0.96
TAC	Th17	PPP1CC	0.073	0.13	0.82
TAC	Th17	PPP1R10	-0.085	0.1	0.81
TAC	Th17	PPP1R11	0.0089	0.82	0.98
TAC	Th17	PPP1R12A	0.11	0.0022	0.72
TAC	Th17	PPP1R12B	0.056	0.54	0.95
TAC	Th17	PPP1R12C	-0.07	0.33	0.9
TAC	Th17	PPP1R13B	-0.18	0.028	0.76
TAC	Th17	PPP1R13L	-0.062	0.7	0.97
TAC	Th17	PPP1R14B	-0.075	0.32	0.89
TAC	Th17	PPP1R15A	-0.26	0.023	0.76
TAC	Th17	PPP1R15B	-0.084	0.25	0.87
TAC	Th17	PPP1R16A	0.029	0.76	0.98
TAC	Th17	PPP1R16B	-0.045	0.51	0.94
TAC	Th17	PPP1R18	-0.019	0.71	0.97
TAC	Th17	PPP1R2	0.04	0.38	0.91
TAC	Th17	PPP1R21	0.12	0.044	0.76
TAC	Th17	PPP1R26	0.075	0.68	0.97
TAC	Th17	PPP1R26-AS1	0.13	0.58	0.96
TAC	Th17	PPP1R32	-0.023	0.83	0.98
TAC	Th17	PPP1R35	-0.028	0.68	0.97
TAC	Th17	PPP1R37	-0.16	0.18	0.84
TAC	Th17	PPP1R3B	-0.053	0.56	0.95
TAC	Th17	PPP1R3D	-0.036	0.65	0.97
TAC	Th17	PPP1R3E	-0.087	0.45	0.93
TAC	Th17	PPP1R3F	-0.064	0.34	0.9
TAC	Th17	PPP1R7	-0.022	0.6	0.96
TAC	Th17	PPP1R8	-0.057	0.6	0.96
TAC	Th17	PPP1R9B	0.024	0.83	0.98
TAC	Th17	PPP2CA	0.022	0.55	0.95
TAC	Th17	PPP2CB	-0.043	0.69	0.97
TAC	Th17	PPP2R1A	-0.081	0.031	0.76
TAC	Th17	PPP2R1B	0.0053	0.91	0.99
TAC	Th17	PPP2R2A	0.07	0.15	0.82
TAC	Th17	PPP2R2B	-0.13	0.38	0.91
TAC	Th17	PPP2R2D	0.0072	0.88	0.99
TAC	Th17	PPP2R3A	-0.16	0.54	0.95
TAC	Th17	PPP2R3C	0.09	0.06	0.79
TAC	Th17	PPP2R4	0.021	0.81	0.98
TAC	Th17	PPP2R5A	0.049	0.17	0.84
TAC	Th17	PPP2R5B	0.11	0.11	0.81
TAC	Th17	PPP2R5C	0.037	0.23	0.87
TAC	Th17	PPP2R5D	-0.0039	0.92	0.99
TAC	Th17	PPP2R5E	0.082	0.032	0.76
TAC	Th17	PPP3CA	0.017	0.8	0.98
TAC	Th17	PPP3CB	0.014	0.83	0.98
TAC	Th17	PPP3CB-AS1	0.15	0.037	0.76
TAC	Th17	PPP3CC	0.053	0.13	0.82
TAC	Th17	PPP3R1	-0.092	0.42	0.92
TAC	Th17	PPP4C	-0.026	0.6	0.96
TAC	Th17	PPP4R1	0.081	0.19	0.85
TAC	Th17	PPP4R1L	-0.26	0.046	0.76
TAC	Th17	PPP4R2	0.046	0.33	0.9
TAC	Th17	PPP4R3A	0.047	0.18	0.84
TAC	Th17	PPP4R3B	0.063	0.12	0.81
TAC	Th17	PPP4R4	0.33	0.4	0.92
TAC	Th17	PPP5C	-0.032	0.56	0.95
TAC	Th17	PPP6C	0.06	0.1	0.81
TAC	Th17	PPP6R1	-0.056	0.26	0.88
TAC	Th17	PPP6R2	0.013	0.8	0.98
TAC	Th17	PPP6R3	0.072	0.079	0.79
TAC	Th17	PPRC1	-0.044	0.45	0.93
TAC	Th17	PPT1	-0.0082	0.85	0.99
TAC	Th17	PPT2	-0.018	0.9	0.99
TAC	Th17	PPTC7	-0.15	0.023	0.76
TAC	Th17	PPWD1	0.077	0.046	0.76
TAC	Th17	PQBP1	-0.055	0.23	0.87
TAC	Th17	PQLC1	-0.073	0.26	0.88
TAC	Th17	PQLC2	0.018	0.85	0.99
TAC	Th17	PQLC3	0.0071	0.87	0.99
TAC	Th17	PRADC1	-0.058	0.39	0.91
TAC	Th17	PRAF2	-0.0074	0.89	0.99
TAC	Th17	PRC1	-0.083	0.57	0.95
TAC	Th17	PRCC	0.034	0.42	0.92
TAC	Th17	PRCP	-0.017	0.75	0.97
TAC	Th17	PRDM1	0.011	0.91	0.99
TAC	Th17	PRDM10	-0.044	0.57	0.95
TAC	Th17	PRDM11	-0.39	0.041	0.76
TAC	Th17	PRDM15	-0.14	0.14	0.82
TAC	Th17	PRDM2	0.0016	0.98	1
TAC	Th17	PRDM4	0.052	0.29	0.89
TAC	Th17	PRDM8	0.067	0.43	0.93
TAC	Th17	PRDX1	-0.044	0.36	0.91
TAC	Th17	PRDX2	-0.11	0.043	0.76
TAC	Th17	PRDX3	0.012	0.83	0.98
TAC	Th17	PRDX4	-0.034	0.6	0.96
TAC	Th17	PRDX5	-0.012	0.84	0.98
TAC	Th17	PRDX6	-0.093	0.08	0.79
TAC	Th17	PREB	-0.024	0.51	0.94
TAC	Th17	PRELID1	-0.046	0.52	0.94
TAC	Th17	PRELID2	-0.096	0.64	0.96
TAC	Th17	PREP	-0.032	0.46	0.93
TAC	Th17	PREPL	0.057	0.33	0.9
TAC	Th17	PREX1	-0.078	0.21	0.85
TAC	Th17	PRF1	-0.13	0.26	0.88
TAC	Th17	PRG4	-0.43	0.1	0.81
TAC	Th17	PRICKLE1	0.22	0.59	0.96
TAC	Th17	PRICKLE3	0.041	0.6	0.96
TAC	Th17	PRICKLE4	0.083	0.63	0.96
TAC	Th17	PRIM1	0.076	0.18	0.84
TAC	Th17	PRIM2	0.015	0.84	0.98
TAC	Th17	PRIMPOL	0.084	0.11	0.81
TAC	Th17	PRKAA1	0.046	0.41	0.92
TAC	Th17	PRKAB1	-0.014	0.75	0.98
TAC	Th17	PRKAB2	0.094	0.23	0.87
TAC	Th17	PRKACA	0.079	0.45	0.93
TAC	Th17	PRKACB	0.042	0.34	0.9
TAC	Th17	PRKAG1	-0.041	0.42	0.92
TAC	Th17	PRKAG2	0.041	0.41	0.92
TAC	Th17	PRKAG2-AS1	-0.11	0.36	0.91
TAC	Th17	PRKAR1A	0.031	0.36	0.91
TAC	Th17	PRKAR1B	0.2	0.012	0.72
TAC	Th17	PRKAR2A	-0.0065	0.92	0.99
TAC	Th17	PRKAR2A-AS1	-0.41	0.21	0.85
TAC	Th17	PRKAR2B	-0.055	0.83	0.98
TAC	Th17	PRKCA	-0.049	0.7	0.97
TAC	Th17	PRKCB	-0.0074	0.87	0.99
TAC	Th17	PRKCD	-0.092	0.083	0.79
TAC	Th17	PRKCE	0.1	0.27	0.88
TAC	Th17	PRKCH	0.029	0.4	0.92
TAC	Th17	PRKCI	0.0023	0.97	1
TAC	Th17	PRKCQ	0.012	0.74	0.97
TAC	Th17	PRKCQ-AS1	0.1	0.069	0.79
TAC	Th17	PRKCSH	-0.04	0.47	0.93
TAC	Th17	PRKCZ	0.009	0.89	0.99
TAC	Th17	PRKD2	0.023	0.69	0.97
TAC	Th17	PRKD3	-0.086	0.43	0.92
TAC	Th17	PRKDC	-0.051	0.4	0.92
TAC	Th17	PRKG2	0.046	0.86	0.99
TAC	Th17	PRKRA	0.0074	0.86	0.99
TAC	Th17	PRKRIP1	0.13	0.46	0.93
TAC	Th17	PRKRIR	0.099	0.031	0.76
TAC	Th17	PRKX	0.09	0.11	0.81
TAC	Th17	PRKXP1	-0.07	0.57	0.95
TAC	Th17	PRMT1	-0.0046	0.93	0.99
TAC	Th17	PRMT2	-0.018	0.73	0.97
TAC	Th17	PRMT3	-0.0076	0.89	0.99
TAC	Th17	PRMT5	0.079	0.097	0.8
TAC	Th17	PRMT6	0.011	0.86	0.99
TAC	Th17	PRMT7	-0.0086	0.85	0.99
TAC	Th17	PRMT9	0.037	0.52	0.94
TAC	Th17	PRNP	-0.068	0.21	0.86
TAC	Th17	PROCA1	0.14	0.29	0.89
TAC	Th17	PROCR	-0.052	0.78	0.98
TAC	Th17	PROK2	0.3	0.21	0.85
TAC	Th17	PRORSD1P	0.044	0.76	0.98
TAC	Th17	PROSC	0.037	0.41	0.92
TAC	Th17	PROSER1	0.021	0.66	0.97
TAC	Th17	PROSER2	0.081	0.8	0.98
TAC	Th17	PROSER3	0.069	0.31	0.89
TAC	Th17	PROX2	-0.085	0.74	0.97
TAC	Th17	PROZ	-0.091	0.8	0.98
TAC	Th17	PRPF18	-0.041	0.25	0.87
TAC	Th17	PRPF19	0.01	0.88	0.99
TAC	Th17	PRPF3	0.065	0.1	0.81
TAC	Th17	PRPF31	-0.05	0.24	0.87
TAC	Th17	PRPF38A	0.054	0.16	0.84
TAC	Th17	PRPF38B	0.054	0.17	0.84
TAC	Th17	PRPF39	0.068	0.19	0.85
TAC	Th17	PRPF4	0.022	0.59	0.96
TAC	Th17	PRPF40A	0.043	0.25	0.87
TAC	Th17	PRPF40B	-0.19	0.062	0.79
TAC	Th17	PRPF4B	0.1	0.021	0.75
TAC	Th17	PRPF6	-0.047	0.19	0.85
TAC	Th17	PRPF8	-0.032	0.71	0.97
TAC	Th17	PRPS1	-0.00049	0.99	1
TAC	Th17	PRPS2	-0.018	0.8	0.98
TAC	Th17	PRPSAP1	-0.01	0.81	0.98
TAC	Th17	PRPSAP2	0.032	0.54	0.95
TAC	Th17	PRR11	0.061	0.76	0.98
TAC	Th17	PRR12	0.044	0.76	0.98
TAC	Th17	PRR13	0.0099	0.85	0.99
TAC	Th17	PRR14	-0.012	0.83	0.98
TAC	Th17	PRR14L	-0.084	0.26	0.88
TAC	Th17	PRR29	0.053	0.6	0.96
TAC	Th17	PRR29-AS1	0.12	0.43	0.93
TAC	Th17	PRR3	-0.002	0.98	1
TAC	Th17	PRR34	-0.26	0.059	0.79
TAC	Th17	PRR34-AS1	0.067	0.68	0.97
TAC	Th17	PRR5	-0.14	0.19	0.85
TAC	Th17	PRR5L	0.17	0.34	0.9
TAC	Th17	PRR7	-0.093	0.39	0.92
TAC	Th17	PRR7-AS1	-0.016	0.92	0.99
TAC	Th17	PRRC1	0.025	0.6	0.96
TAC	Th17	PRRC2A	-0.11	0.23	0.87
TAC	Th17	PRRC2B	-0.094	0.22	0.86
TAC	Th17	PRRC2C	0.0096	0.8	0.98
TAC	Th17	PRRT2	-0.0075	0.96	1
TAC	Th17	PRRT3	-0.05	0.57	0.95
TAC	Th17	PRSS16	-0.26	0.34	0.9
TAC	Th17	PRSS21	0.063	0.8	0.98
TAC	Th17	PRSS36	0.25	0.28	0.89
TAC	Th17	PRSS53	-0.065	0.7	0.97
TAC	Th17	PRUNE	0.038	0.38	0.91
TAC	Th17	PRUNE2	-0.1	0.72	0.97
TAC	Th17	PRX	-0.28	0.4	0.92
TAC	Th17	PSAP	-0.032	0.33	0.9
TAC	Th17	PSAT1	-0.069	0.5	0.94
TAC	Th17	PSD	-0.32	0.091	0.8
TAC	Th17	PSD3	-0.072	0.77	0.98
TAC	Th17	PSD4	-0.1	0.26	0.88
TAC	Th17	PSEN1	0.1	0.008	0.72
TAC	Th17	PSEN2	-0.024	0.84	0.98
TAC	Th17	PSENEN	-0.083	0.15	0.82
TAC	Th17	PSIP1	0.015	0.73	0.97
TAC	Th17	PSKH1	-0.14	0.077	0.79
TAC	Th17	PSMA1	0.02	0.56	0.95
TAC	Th17	PSMA2	0.071	0.15	0.82
TAC	Th17	PSMA3	0.04	0.31	0.89
TAC	Th17	PSMA3-AS1	0.11	0.029	0.76
TAC	Th17	PSMA4	0.063	0.29	0.89
TAC	Th17	PSMA5	0.032	0.46	0.93
TAC	Th17	PSMA6	0.015	0.81	0.98
TAC	Th17	PSMA7	0.0068	0.87	0.99
TAC	Th17	PSMA8	0.4	0.051	0.77
TAC	Th17	PSMB1	0.014	0.74	0.97
TAC	Th17	PSMB10	-0.067	0.33	0.9
TAC	Th17	PSMB2	0.015	0.75	0.98
TAC	Th17	PSMB3	-0.081	0.18	0.84
TAC	Th17	PSMB4	-0.044	0.37	0.91
TAC	Th17	PSMB5	-0.0074	0.89	0.99
TAC	Th17	PSMB6	-0.026	0.65	0.96
TAC	Th17	PSMB7	0.0076	0.87	0.99
TAC	Th17	PSMB8	0.044	0.44	0.93
TAC	Th17	PSMB8-AS1	-0.036	0.51	0.94
TAC	Th17	PSMB9	0.071	0.28	0.89
TAC	Th17	PSMC1	0.037	0.33	0.9
TAC	Th17	PSMC2	0.036	0.34	0.9
TAC	Th17	PSMC3	-0.019	0.68	0.97
TAC	Th17	PSMC3IP	0.26	0.051	0.77
TAC	Th17	PSMC4	-0.0034	0.94	0.99
TAC	Th17	PSMC5	-0.013	0.72	0.97
TAC	Th17	PSMC6	0.11	0.0031	0.72
TAC	Th17	PSMD1	0.014	0.7	0.97
TAC	Th17	PSMD10	0.0083	0.87	0.99
TAC	Th17	PSMD11	0.0026	0.94	0.99
TAC	Th17	PSMD12	0.068	0.067	0.79
TAC	Th17	PSMD13	-0.0029	0.94	0.99
TAC	Th17	PSMD14	0.048	0.4	0.92
TAC	Th17	PSMD2	-0.012	0.7	0.97
TAC	Th17	PSMD3	0.01	0.79	0.98
TAC	Th17	PSMD4	-0.04	0.39	0.92
TAC	Th17	PSMD5	0.056	0.21	0.86
TAC	Th17	PSMD5-AS1	-0.086	0.63	0.96
TAC	Th17	PSMD6	0.054	0.12	0.81
TAC	Th17	PSMD6-AS2	0.11	0.27	0.88
TAC	Th17	PSMD7	-0.027	0.48	0.93
TAC	Th17	PSMD8	-0.033	0.47	0.93
TAC	Th17	PSMD9	-0.082	0.088	0.79
TAC	Th17	PSME1	0.0015	0.98	1
TAC	Th17	PSME2	0.033	0.62	0.96
TAC	Th17	PSME3	0.0014	0.97	1
TAC	Th17	PSME4	-0.005	0.95	0.99
TAC	Th17	PSMF1	0.023	0.42	0.92
TAC	Th17	PSMG1	0.011	0.84	0.98
TAC	Th17	PSMG2	0.043	0.27	0.88
TAC	Th17	PSMG3	-0.14	0.02	0.75
TAC	Th17	PSMG3-AS1	0.042	0.72	0.97
TAC	Th17	PSMG4	-0.071	0.31	0.89
TAC	Th17	PSPC1	-0.015	0.65	0.96
TAC	Th17	PSPH	-0.043	0.7	0.97
TAC	Th17	PSRC1	0.021	0.95	0.99
TAC	Th17	PSTK	0.057	0.59	0.96
TAC	Th17	PSTPIP1	-0.086	0.15	0.82
TAC	Th17	PSTPIP2	0.12	0.59	0.96
TAC	Th17	PTAFR	-0.37	0.3	0.89
TAC	Th17	PTAR1	-0.052	0.58	0.95
TAC	Th17	PTBP1	-0.043	0.34	0.9
TAC	Th17	PTBP2	-0.029	0.75	0.98
TAC	Th17	PTBP3	-0.0013	0.98	1
TAC	Th17	PTCD2	0.23	0.0037	0.72
TAC	Th17	PTCD3	0.079	0.026	0.76
TAC	Th17	PTCH1	-0.0012	1	1
TAC	Th17	PTCH2	0.027	0.9	0.99
TAC	Th17	PTCHD2	-0.23	0.52	0.94
TAC	Th17	PTDSS1	-0.042	0.28	0.89
TAC	Th17	PTDSS2	-0.035	0.69	0.97
TAC	Th17	PTEN	0.023	0.56	0.95
TAC	Th17	PTER	0.088	0.14	0.82
TAC	Th17	PTGDR	-0.015	0.94	0.99
TAC	Th17	PTGDR2	-0.17	0.67	0.97
TAC	Th17	PTGDS	0.34	0.072	0.79
TAC	Th17	PTGER2	0.014	0.87	0.99
TAC	Th17	PTGER4	-0.089	0.24	0.87
TAC	Th17	PTGES2	-0.025	0.63	0.96
TAC	Th17	PTGES3	0.04	0.32	0.89
TAC	Th17	PTGFRN	-0.39	0.3	0.89
TAC	Th17	PTGIR	-0.0043	0.98	1
TAC	Th17	PTGR2	0.052	0.73	0.97
TAC	Th17	PTK2	0.0068	0.99	1
TAC	Th17	PTK2B	0.0041	0.93	0.99
TAC	Th17	PTK6	-0.078	0.75	0.98
TAC	Th17	PTMA	-0.094	0.063	0.79
TAC	Th17	PTMS	-0.4	0.067	0.79
TAC	Th17	PTOV1	-0.053	0.4	0.92
TAC	Th17	PTOV1-AS1	0.036	0.7	0.97
TAC	Th17	PTOV1-AS2	0.075	0.63	0.96
TAC	Th17	PTP4A1	0.023	0.64	0.96
TAC	Th17	PTP4A2	0.024	0.5	0.94
TAC	Th17	PTP4A3	-0.088	0.31	0.89
TAC	Th17	PTPDC1	-0.072	0.6	0.96
TAC	Th17	PTPMT1	-0.0078	0.86	0.99
TAC	Th17	PTPN1	-0.008	0.82	0.98
TAC	Th17	PTPN11	0.017	0.72	0.97
TAC	Th17	PTPN12	0.21	0.11	0.81
TAC	Th17	PTPN13	-0.074	0.51	0.94
TAC	Th17	PTPN14	0.12	0.72	0.97
TAC	Th17	PTPN18	-0.0034	0.95	1
TAC	Th17	PTPN2	-0.0092	0.81	0.98
TAC	Th17	PTPN20	0.018	0.96	1
TAC	Th17	PTPN22	0.18	0.013	0.72
TAC	Th17	PTPN23	-0.12	0.16	0.83
TAC	Th17	PTPN4	-0.0039	0.94	0.99
TAC	Th17	PTPN6	-0.017	0.62	0.96
TAC	Th17	PTPN7	-0.027	0.66	0.97
TAC	Th17	PTPN9	-0.014	0.75	0.98
TAC	Th17	PTPRA	0.073	0.028	0.76
TAC	Th17	PTPRC	0.034	0.3	0.89
TAC	Th17	PTPRCAP	-0.074	0.35	0.91
TAC	Th17	PTPRE	0.022	0.7	0.97
TAC	Th17	PTPRJ	-0.1	0.18	0.84
TAC	Th17	PTPRM	-0.25	0.12	0.82
TAC	Th17	PTPRN2	0.014	0.94	0.99
TAC	Th17	PTPRO	0.073	0.63	0.96
TAC	Th17	PTRF	-0.24	0.43	0.93
TAC	Th17	PTRH1	-0.24	0.024	0.76
TAC	Th17	PTRH2	0.012	0.84	0.98
TAC	Th17	PTRHD1	-0.13	0.12	0.82
TAC	Th17	PTS	-0.062	0.39	0.92
TAC	Th17	PTTG1	-0.092	0.45	0.93
TAC	Th17	PTTG1IP	0.017	0.61	0.96
TAC	Th17	PUF60	-0.037	0.45	0.93
TAC	Th17	PUM1	-0.025	0.49	0.94
TAC	Th17	PUM2	0.065	0.19	0.85
TAC	Th17	PURA	-0.052	0.4	0.92
TAC	Th17	PURB	-0.05	0.5	0.94
TAC	Th17	PUS1	-0.062	0.3	0.89
TAC	Th17	PUS10	-0.099	0.31	0.89
TAC	Th17	PUS3	0.11	0.11	0.81
TAC	Th17	PUS7	0.083	0.27	0.88
TAC	Th17	PUS7L	0.065	0.19	0.85
TAC	Th17	PUSL1	-0.041	0.63	0.96
TAC	Th17	PVR	-0.25	0.54	0.94
TAC	Th17	PVRIG	-0.11	0.18	0.84
TAC	Th17	PVRL3	0.021	0.89	0.99
TAC	Th17	PVT1	-0.11	0.12	0.82
TAC	Th17	PWAR5	-0.013	0.95	1
TAC	Th17	PWARSN	-0.02	0.83	0.98
TAC	Th17	PWP1	0.083	0.056	0.78
TAC	Th17	PWP2	-0.042	0.41	0.92
TAC	Th17	PWWP2A	0.093	0.03	0.76
TAC	Th17	PWWP2B	-0.097	0.48	0.93
TAC	Th17	PXDC1	-0.051	0.87	0.99
TAC	Th17	PXK	0.02	0.63	0.96
TAC	Th17	PXMP2	-0.075	0.41	0.92
TAC	Th17	PXMP4	0.041	0.48	0.93
TAC	Th17	PXN	0.015	0.72	0.97
TAC	Th17	PXN-AS1	-0.0078	0.96	1
TAC	Th17	PXYLP1	-0.004	0.97	1
TAC	Th17	PYCARD	-0.065	0.45	0.93
TAC	Th17	PYCARD-AS1	-0.072	0.68	0.97
TAC	Th17	PYCR1	-0.14	0.56	0.95
TAC	Th17	PYCR2	-0.018	0.64	0.96
TAC	Th17	PYCRL	-0.083	0.3	0.89
TAC	Th17	PYGB	-0.019	0.72	0.97
TAC	Th17	PYGM	-0.013	0.95	1
TAC	Th17	PYGO2	-0.015	0.7	0.97
TAC	Th17	PYHIN1	-0.058	0.38	0.91
TAC	Th17	PYROXD1	0.025	0.68	0.97
TAC	Th17	PYROXD2	0.16	0.12	0.81
TAC	Th17	PZP	0.048	0.87	0.99
TAC	Th17	QARS	-0.033	0.38	0.91
TAC	Th17	QDPR	-0.0084	0.88	0.99
TAC	Th17	QKI	0.053	0.31	0.89
TAC	Th17	QPCTL	-0.11	0.35	0.91
TAC	Th17	QPRT	0.25	0.29	0.89
TAC	Th17	QRICH1	-0.033	0.38	0.91
TAC	Th17	QRICH2	0.027	0.92	0.99
TAC	Th17	QRSL1	0.052	0.27	0.88
TAC	Th17	QSER1	-0.048	0.71	0.97
TAC	Th17	QSOX1	0.044	0.54	0.95
TAC	Th17	QSOX2	0.083	0.39	0.92
TAC	Th17	QTRT1	-0.084	0.13	0.82
TAC	Th17	QTRTD1	0.047	0.37	0.91
TAC	Th17	R3HCC1	-0.028	0.57	0.95
TAC	Th17	R3HCC1L	0.1	0.045	0.76
TAC	Th17	R3HDM1	0.032	0.51	0.94
TAC	Th17	R3HDM2	-0.1	0.11	0.81
TAC	Th17	R3HDM4	-0.059	0.26	0.88
TAC	Th17	RAB10	0.0099	0.79	0.98
TAC	Th17	RAB11A	0.035	0.4	0.92
TAC	Th17	RAB11B	-0.029	0.67	0.97
TAC	Th17	RAB11B-AS1	-0.011	0.93	0.99
TAC	Th17	RAB11FIP1	-0.00076	0.99	1
TAC	Th17	RAB11FIP2	0.046	0.4	0.92
TAC	Th17	RAB11FIP3	0.057	0.41	0.92
TAC	Th17	RAB11FIP4	-0.039	0.5	0.94
TAC	Th17	RAB11FIP5	-0.11	0.36	0.91
TAC	Th17	RAB12	-0.32	0.11	0.81
TAC	Th17	RAB14	0.037	0.3	0.89
TAC	Th17	RAB15	0.15	0.36	0.91
TAC	Th17	RAB18	0.042	0.44	0.93
TAC	Th17	RAB19	0.15	0.59	0.96
TAC	Th17	RAB1A	0.053	0.17	0.84
TAC	Th17	RAB1B	-0.032	0.71	0.97
TAC	Th17	RAB20	-0.12	0.66	0.97
TAC	Th17	RAB21	0.039	0.35	0.91
TAC	Th17	RAB22A	-0.033	0.37	0.91
TAC	Th17	RAB23	0.014	0.95	0.99
TAC	Th17	RAB24	-0.029	0.73	0.97
TAC	Th17	RAB26	0.052	0.78	0.98
TAC	Th17	RAB27A	-0.012	0.81	0.98
TAC	Th17	RAB27B	-0.39	0.26	0.88
TAC	Th17	RAB28	0.0057	0.91	0.99
TAC	Th17	RAB29	0.019	0.63	0.96
TAC	Th17	RAB2A	0.013	0.74	0.97
TAC	Th17	RAB2B	0.066	0.3	0.89
TAC	Th17	RAB30	-0.16	0.26	0.88
TAC	Th17	RAB30-AS1	0.1	0.3	0.89
TAC	Th17	RAB33A	0.0015	0.99	1
TAC	Th17	RAB33B	-0.0022	0.98	1
TAC	Th17	RAB34	0.098	0.68	0.97
TAC	Th17	RAB35	-0.12	0.12	0.82
TAC	Th17	RAB36	-0.13	0.62	0.96
TAC	Th17	RAB37	0.09	0.26	0.88
TAC	Th17	RAB38	-0.17	0.58	0.96
TAC	Th17	RAB39B	0.028	0.65	0.96
TAC	Th17	RAB3A	-0.067	0.73	0.97
TAC	Th17	RAB3D	-0.18	0.15	0.83
TAC	Th17	RAB3GAP1	0.029	0.66	0.97
TAC	Th17	RAB3GAP2	0.12	0.012	0.72
TAC	Th17	RAB3IP	-0.02	0.77	0.98
TAC	Th17	RAB40B	-0.077	0.45	0.93
TAC	Th17	RAB40C	-0.11	0.13	0.82
TAC	Th17	RAB43	0.12	0.48	0.93
TAC	Th17	RAB4A	0.037	0.46	0.93
TAC	Th17	RAB5A	0.041	0.27	0.88
TAC	Th17	RAB5B	-0.017	0.66	0.97
TAC	Th17	RAB5C	-0.072	0.43	0.92
TAC	Th17	RAB6A	0.046	0.19	0.85
TAC	Th17	RAB6B	0.11	0.62	0.96
TAC	Th17	RAB7A	-0.021	0.51	0.94
TAC	Th17	RAB8A	-0.0022	0.96	1
TAC	Th17	RAB8B	0.054	0.37	0.91
TAC	Th17	RAB9A	-0.05	0.4	0.92
TAC	Th17	RABAC1	-0.1	0.13	0.82
TAC	Th17	RABEP1	0.093	0.055	0.78
TAC	Th17	RABEP2	0.079	0.32	0.89
TAC	Th17	RABEPK	-0.059	0.22	0.86
TAC	Th17	RABGAP1	0.027	0.58	0.95
TAC	Th17	RABGAP1L	0.077	0.11	0.81
TAC	Th17	RABGEF1	0.0064	0.88	0.99
TAC	Th17	RABGGTA	-0.032	0.53	0.94
TAC	Th17	RABGGTB	0.036	0.54	0.95
TAC	Th17	RABIF	-0.062	0.15	0.82
TAC	Th17	RABL2A	0.069	0.25	0.87
TAC	Th17	RABL2B	-0.021	0.66	0.97
TAC	Th17	RABL3	0.04	0.37	0.91
TAC	Th17	RABL6	-0.083	0.18	0.84
TAC	Th17	RAC1	0.035	0.39	0.92
TAC	Th17	RAC2	-0.061	0.26	0.88
TAC	Th17	RACGAP1	-0.0048	0.95	1
TAC	Th17	RAD1	-0.027	0.56	0.95
TAC	Th17	RAD17	0.05	0.33	0.9
TAC	Th17	RAD18	0.0037	0.95	1
TAC	Th17	RAD21	0.045	0.23	0.87
TAC	Th17	RAD23A	-0.054	0.25	0.87
TAC	Th17	RAD23B	0.004	0.96	1
TAC	Th17	RAD50	0.1	0.019	0.75
TAC	Th17	RAD51	0.13	0.45	0.93
TAC	Th17	RAD51-AS1	-0.016	0.83	0.98
TAC	Th17	RAD51AP1	0.23	0.35	0.91
TAC	Th17	RAD51B	0.039	0.56	0.95
TAC	Th17	RAD51C	0.041	0.52	0.94
TAC	Th17	RAD51D	0.027	0.68	0.97
TAC	Th17	RAD52	-0.0033	0.97	1
TAC	Th17	RAD54B	-0.014	0.9	0.99
TAC	Th17	RAD54L	0.041	0.84	0.98
TAC	Th17	RAD54L2	-0.063	0.41	0.92
TAC	Th17	RAD9A	-0.031	0.69	0.97
TAC	Th17	RAD9B	-0.076	0.78	0.98
TAC	Th17	RAE1	-0.0097	0.8	0.98
TAC	Th17	RAF1	-0.0096	0.77	0.98
TAC	Th17	RAI1	-0.33	0.088	0.79
TAC	Th17	RAI14	-0.018	0.96	1
TAC	Th17	RALA	-0.0082	0.85	0.99
TAC	Th17	RALB	0.12	0.065	0.79
TAC	Th17	RALBP1	-0.0051	0.91	0.99
TAC	Th17	RALGAPA1	0.035	0.59	0.96
TAC	Th17	RALGAPA1P	0.067	0.71	0.97
TAC	Th17	RALGAPA2	-0.038	0.67	0.97
TAC	Th17	RALGAPB	0.042	0.49	0.94
TAC	Th17	RALGDS	-0.046	0.45	0.93
TAC	Th17	RALGPS1	-0.12	0.29	0.89
TAC	Th17	RALGPS2	-0.0081	0.97	1
TAC	Th17	RALY	-0.013	0.78	0.98
TAC	Th17	RALY-AS1	-0.35	0.2	0.85
TAC	Th17	RAMP1	0.36	0.32	0.89
TAC	Th17	RAN	0.0065	0.86	0.99
TAC	Th17	RANBP1	-0.071	0.16	0.83
TAC	Th17	RANBP10	0.041	0.41	0.92
TAC	Th17	RANBP2	0.0065	0.94	0.99
TAC	Th17	RANBP3	-0.062	0.36	0.91
TAC	Th17	RANBP6	0.02	0.76	0.98
TAC	Th17	RANBP9	-0.06	0.26	0.88
TAC	Th17	RANGAP1	-0.034	0.44	0.93
TAC	Th17	RAP1A	-0.051	0.38	0.91
TAC	Th17	RAP1B	0.0074	0.86	0.99
TAC	Th17	RAP1GAP2	0.21	0.031	0.76
TAC	Th17	RAP1GDS1	0.012	0.79	0.98
TAC	Th17	RAP2A	0.085	0.2	0.85
TAC	Th17	RAP2B	-0.081	0.14	0.82
TAC	Th17	RAP2C	0.027	0.65	0.96
TAC	Th17	RAP2C-AS1	0.18	0.28	0.89
TAC	Th17	RAPGEF1	-0.059	0.26	0.88
TAC	Th17	RAPGEF2	0.036	0.77	0.98
TAC	Th17	RAPGEF3	0.12	0.77	0.98
TAC	Th17	RAPGEF6	-0.082	0.24	0.87
TAC	Th17	RAPGEFL1	0.18	0.34	0.9
TAC	Th17	RAPH1	-0.011	0.95	1
TAC	Th17	RARA	-0.059	0.47	0.93
TAC	Th17	RARG	-0.087	0.39	0.92
TAC	Th17	RARRES3	-0.033	0.62	0.96
TAC	Th17	RARS	0.033	0.44	0.93
TAC	Th17	RARS2	0.051	0.19	0.85
TAC	Th17	RASA1	0.15	0.05	0.77
TAC	Th17	RASA2	0.032	0.52	0.94
TAC	Th17	RASA3	-0.027	0.66	0.97
TAC	Th17	RASA4B	0.11	0.67	0.97
TAC	Th17	RASA4CP	-0.016	0.86	0.99
TAC	Th17	RASAL3	-0.16	0.0046	0.72
TAC	Th17	RASGEF1A	0.051	0.8	0.98
TAC	Th17	RASGEF1B	-0.24	0.22	0.87
TAC	Th17	RASGRF2	-0.14	0.31	0.89
TAC	Th17	RASGRP1	0.018	0.67	0.97
TAC	Th17	RASGRP2	0.017	0.73	0.97
TAC	Th17	RASGRP3	0.24	0.065	0.79
TAC	Th17	RASGRP4	-0.15	0.52	0.94
TAC	Th17	RASSF1	-0.0074	0.89	0.99
TAC	Th17	RASSF1-AS1	-0.075	0.67	0.97
TAC	Th17	RASSF2	-0.03	0.69	0.97
TAC	Th17	RASSF3	-0.074	0.56	0.95
TAC	Th17	RASSF5	-0.016	0.62	0.96
TAC	Th17	RASSF6	0.27	0.33	0.9
TAC	Th17	RASSF7	-0.046	0.44	0.93
TAC	Th17	RAVER1	-0.076	0.28	0.89
TAC	Th17	RAVER2	-0.087	0.67	0.97
TAC	Th17	RB1	0.082	0.16	0.84
TAC	Th17	RB1CC1	0.039	0.29	0.89
TAC	Th17	RBAK	0.01	0.88	0.99
TAC	Th17	RBBP4	0.089	0.019	0.75
TAC	Th17	RBBP5	0.015	0.75	0.98
TAC	Th17	RBBP6	0.075	0.079	0.79
TAC	Th17	RBBP7	0.03	0.31	0.89
TAC	Th17	RBBP8	0.096	0.49	0.94
TAC	Th17	RBBP9	0.0038	0.96	1
TAC	Th17	RBCK1	0.022	0.78	0.98
TAC	Th17	RBFA	-0.034	0.55	0.95
TAC	Th17	RBFOX2	-0.21	0.56	0.95
TAC	Th17	RBKS	-0.1	0.37	0.91
TAC	Th17	RBL1	0.068	0.19	0.85
TAC	Th17	RBL2	0.048	0.25	0.88
TAC	Th17	RBM10	-0.086	0.15	0.82
TAC	Th17	RBM11	-0.21	0.51	0.94
TAC	Th17	RBM12	0.0026	0.97	1
TAC	Th17	RBM12B	-0.021	0.76	0.98
TAC	Th17	RBM12B-AS1	0.21	0.43	0.92
TAC	Th17	RBM14	-0.051	0.16	0.83
TAC	Th17	RBM15	0.013	0.81	0.98
TAC	Th17	RBM15B	-0.078	0.04	0.76
TAC	Th17	RBM17	0.0087	0.8	0.98
TAC	Th17	RBM18	0.014	0.77	0.98
TAC	Th17	RBM19	0.074	0.14	0.82
TAC	Th17	RBM22	-0.026	0.41	0.92
TAC	Th17	RBM23	0.031	0.44	0.93
TAC	Th17	RBM25	0.013	0.74	0.97
TAC	Th17	RBM26	0.077	0.09	0.79
TAC	Th17	RBM26-AS1	-0.45	0.034	0.76
TAC	Th17	RBM27	-0.013	0.75	0.97
TAC	Th17	RBM28	0.078	0.17	0.84
TAC	Th17	RBM3	-0.024	0.65	0.97
TAC	Th17	RBM33	0.025	0.61	0.96
TAC	Th17	RBM34	0.1	0.021	0.75
TAC	Th17	RBM38	-0.14	0.029	0.76
TAC	Th17	RBM39	0.086	0.012	0.72
TAC	Th17	RBM4	0.04	0.28	0.89
TAC	Th17	RBM41	0.035	0.44	0.93
TAC	Th17	RBM42	-0.037	0.52	0.94
TAC	Th17	RBM43	0.024	0.84	0.98
TAC	Th17	RBM44	0.096	0.69	0.97
TAC	Th17	RBM45	0.039	0.51	0.94
TAC	Th17	RBM48	0.035	0.47	0.93
TAC	Th17	RBM4B	0.06	0.24	0.87
TAC	Th17	RBM5	0.063	0.031	0.76
TAC	Th17	RBM5-AS1	0.091	0.4	0.92
TAC	Th17	RBM6	0.074	0.057	0.79
TAC	Th17	RBM7	0.14	0.026	0.76
TAC	Th17	RBM8A	-0.027	0.44	0.93
TAC	Th17	RBMS1	0.054	0.29	0.89
TAC	Th17	RBMS2	-0.18	0.48	0.93
TAC	Th17	RBMS3	-0.071	0.84	0.98
TAC	Th17	RBMX	0.099	0.0052	0.72
TAC	Th17	RBMX2	-0.017	0.78	0.98
TAC	Th17	RBMXL1	0.011	0.88	0.99
TAC	Th17	RBPJ	0.086	0.2	0.85
TAC	Th17	RBPMS	-0.2	0.44	0.93
TAC	Th17	RBSN	0.015	0.78	0.98
TAC	Th17	RBX1	-0.025	0.64	0.96
TAC	Th17	RC3H1	0.11	0.11	0.81
TAC	Th17	RC3H2	0.14	0.0027	0.72
TAC	Th17	RCAN1	-0.12	0.066	0.79
TAC	Th17	RCAN3	-0.028	0.5	0.94
TAC	Th17	RCAN3AS	0.15	0.38	0.91
TAC	Th17	RCBTB1	0.014	0.87	0.99
TAC	Th17	RCBTB2	0.15	0.13	0.82
TAC	Th17	RCC1	-0.00076	0.99	1
TAC	Th17	RCC2	-0.12	0.28	0.89
TAC	Th17	RCCD1	-0.15	0.13	0.82
TAC	Th17	RCE1	0.0022	0.97	1
TAC	Th17	RCHY1	0.038	0.53	0.94
TAC	Th17	RCL1	0.022	0.71	0.97
TAC	Th17	RCN1	0.1	0.13	0.82
TAC	Th17	RCN2	-0.046	0.25	0.87
TAC	Th17	RCN3	0.27	0.13	0.82
TAC	Th17	RCOR1	-0.11	0.22	0.86
TAC	Th17	RCOR3	0.041	0.35	0.91
TAC	Th17	RCSD1	0.021	0.62	0.96
TAC	Th17	RDH10	0.18	0.082	0.79
TAC	Th17	RDH11	-0.015	0.68	0.97
TAC	Th17	RDH13	0.044	0.59	0.96
TAC	Th17	RDH14	-0.03	0.79	0.98
TAC	Th17	RDH5	0.082	0.45	0.93
TAC	Th17	RDX	0.13	0.028	0.76
TAC	Th17	REC8	0.023	0.87	0.99
TAC	Th17	RECK	-0.0087	0.91	0.99
TAC	Th17	RECQL	0.072	0.077	0.79
TAC	Th17	RECQL4	-0.016	0.88	0.99
TAC	Th17	RECQL5	-0.018	0.76	0.98
TAC	Th17	REEP3	0.037	0.59	0.96
TAC	Th17	REEP4	0.011	0.87	0.99
TAC	Th17	REEP5	-0.023	0.58	0.96
TAC	Th17	REEP6	-0.076	0.62	0.96
TAC	Th17	REL	-0.015	0.83	0.98
TAC	Th17	RELA	-0.036	0.32	0.89
TAC	Th17	RELB	-0.15	0.38	0.91
TAC	Th17	RELL1	-0.032	0.67	0.97
TAC	Th17	RELL2	0.081	0.31	0.89
TAC	Th17	RELT	-0.017	0.83	0.98
TAC	Th17	REM2	-0.016	0.91	0.99
TAC	Th17	RENBP	0.00044	1	1
TAC	Th17	REP15	-0.39	0.6	0.96
TAC	Th17	REPIN1	-0.013	0.79	0.98
TAC	Th17	REPS1	0.025	0.46	0.93
TAC	Th17	RER1	0.0082	0.8	0.98
TAC	Th17	RERE	-0.05	0.41	0.92
TAC	Th17	REREP3	-0.33	0.41	0.92
TAC	Th17	REST	0.017	0.66	0.97
TAC	Th17	RETSAT	0.025	0.75	0.98
TAC	Th17	REV1	0.035	0.47	0.93
TAC	Th17	REV3L	0.084	0.063	0.79
TAC	Th17	REXO1	-0.074	0.44	0.93
TAC	Th17	REXO2	0.036	0.5	0.94
TAC	Th17	REXO4	0.0069	0.89	0.99
TAC	Th17	RFC1	0.03	0.45	0.93
TAC	Th17	RFC2	-0.019	0.72	0.97
TAC	Th17	RFC3	0.011	0.89	0.99
TAC	Th17	RFC4	0.0024	0.97	1
TAC	Th17	RFC5	0.075	0.16	0.84
TAC	Th17	RFESD	-0.039	0.73	0.97
TAC	Th17	RFFL	-0.06	0.3	0.89
TAC	Th17	RFK	0.14	0.043	0.76
TAC	Th17	RFNG	-0.094	0.15	0.83
TAC	Th17	RFPL2	0.024	0.9	0.99
TAC	Th17	RFT1	-0.072	0.18	0.84
TAC	Th17	RFTN1	-0.076	0.16	0.83
TAC	Th17	RFWD2	0.088	0.021	0.75
TAC	Th17	RFWD3	-0.091	0.086	0.79
TAC	Th17	RFX1	0.053	0.68	0.97
TAC	Th17	RFX2	-0.0063	0.97	1
TAC	Th17	RFX3	0.03	0.69	0.97
TAC	Th17	RFX3-AS1	-0.16	0.47	0.93
TAC	Th17	RFX5	0.032	0.54	0.94
TAC	Th17	RFX7	-0.017	0.83	0.98
TAC	Th17	RFXANK	-0.047	0.46	0.93
TAC	Th17	RFXAP	-0.0047	0.95	1
TAC	Th17	RGCC	-0.056	0.58	0.96
TAC	Th17	RGL1	0.17	0.4	0.92
TAC	Th17	RGL2	0.045	0.46	0.93
TAC	Th17	RGL4	-0.1	0.055	0.78
TAC	Th17	RGMB	0.053	0.7	0.97
TAC	Th17	RGP1	-0.033	0.73	0.97
TAC	Th17	RGPD1	0.12	0.47	0.93
TAC	Th17	RGPD4	0.1	0.65	0.96
TAC	Th17	RGS1	-0.28	0.28	0.89
TAC	Th17	RGS10	0.026	0.69	0.97
TAC	Th17	RGS12	-0.31	0.083	0.79
TAC	Th17	RGS14	-0.068	0.19	0.85
TAC	Th17	RGS16	0.042	0.8	0.98
TAC	Th17	RGS18	0.19	0.45	0.93
TAC	Th17	RGS19	-0.047	0.4	0.92
TAC	Th17	RGS2	-0.22	0.065	0.79
TAC	Th17	RGS3	-0.18	0.012	0.72
TAC	Th17	RGS5	-0.049	0.67	0.97
TAC	Th17	RGS9	0.05	0.84	0.98
TAC	Th17	RHBDD1	0.0021	0.97	1
TAC	Th17	RHBDD2	0.00078	0.99	1
TAC	Th17	RHBDD3	-0.05	0.54	0.95
TAC	Th17	RHBDF2	-0.05	0.57	0.95
TAC	Th17	RHBDL1	0.2	0.31	0.89
TAC	Th17	RHD	-0.00064	1	1
TAC	Th17	RHEB	0.025	0.59	0.96
TAC	Th17	RHEBL1	-0.057	0.47	0.93
TAC	Th17	RHNO1	0.028	0.66	0.97
TAC	Th17	RHOA	-0.01	0.77	0.98
TAC	Th17	RHOBTB2	0.0046	0.95	1
TAC	Th17	RHOC	-0.14	0.096	0.8
TAC	Th17	RHOF	-0.12	0.37	0.91
TAC	Th17	RHOG	-0.059	0.25	0.88
TAC	Th17	RHOH	0.00094	0.98	1
TAC	Th17	RHOQ	0.036	0.7	0.97
TAC	Th17	RHOT1	0.036	0.4	0.92
TAC	Th17	RHOT2	-0.012	0.83	0.98
TAC	Th17	RHOU	-0.084	0.64	0.96
TAC	Th17	RHPN1	-0.085	0.31	0.89
TAC	Th17	RIBC1	-0.29	0.26	0.88
TAC	Th17	RIC1	0.018	0.82	0.98
TAC	Th17	RIC3	0.077	0.43	0.93
TAC	Th17	RIC8A	-0.041	0.22	0.86
TAC	Th17	RIC8B	0.075	0.23	0.87
TAC	Th17	RICTOR	0.01	0.88	0.99
TAC	Th17	RIF1	0.028	0.5	0.94
TAC	Th17	RILP	-0.11	0.42	0.92
TAC	Th17	RILPL1	-0.096	0.4	0.92
TAC	Th17	RILPL2	-0.053	0.41	0.92
TAC	Th17	RIMBP3	0.14	0.36	0.91
TAC	Th17	RIMKLB	-0.12	0.35	0.91
TAC	Th17	RIMS3	-0.17	0.38	0.91
TAC	Th17	RIN1	-0.091	0.59	0.96
TAC	Th17	RIN3	-0.26	0.0097	0.72
TAC	Th17	RING1	-0.062	0.45	0.93
TAC	Th17	RINL	-0.079	0.12	0.81
TAC	Th17	RINT1	0.14	0.0028	0.72
TAC	Th17	RIOK1	0.022	0.62	0.96
TAC	Th17	RIOK2	0.091	0.1	0.81
TAC	Th17	RIOK3	0.038	0.24	0.87
TAC	Th17	RIPK1	0.057	0.18	0.84
TAC	Th17	RIPK2	0.14	0.25	0.87
TAC	Th17	RIPK3	0.022	0.65	0.97
TAC	Th17	RIT1	0.017	0.78	0.98
TAC	Th17	RITA1	0.029	0.65	0.96
TAC	Th17	RLF	0.05	0.34	0.9
TAC	Th17	RLIM	0.017	0.81	0.98
TAC	Th17	RLN1	-0.02	0.9	0.99
TAC	Th17	RLN2	-0.008	0.96	1
TAC	Th17	RLN3	-0.063	0.73	0.97
TAC	Th17	RLTPR	-0.04	0.43	0.93
TAC	Th17	RMDN1	0.081	0.042	0.76
TAC	Th17	RMDN2	-0.0066	0.96	1
TAC	Th17	RMDN3	-0.015	0.74	0.97
TAC	Th17	RMI1	0.2	0.016	0.72
TAC	Th17	RMI2	-0.069	0.68	0.97
TAC	Th17	RMND1	0.078	0.14	0.82
TAC	Th17	RMND5A	0.018	0.66	0.97
TAC	Th17	RMND5B	-0.079	0.1	0.81
TAC	Th17	RN7SK	-0.11	0.54	0.94
TAC	Th17	RN7SL1	-0.2	0.15	0.83
TAC	Th17	RN7SL2	-0.27	0.072	0.79
TAC	Th17	RNA18S5	-0.29	0.085	0.79
TAC	Th17	RNA45S5	-0.17	0.4	0.92
TAC	Th17	RNASE4	-0.15	0.49	0.94
TAC	Th17	RNASE6	0.064	0.73	0.97
TAC	Th17	RNASEH1	0.0099	0.78	0.98
TAC	Th17	RNASEH1-AS1	-0.058	0.59	0.96
TAC	Th17	RNASEH2A	-0.018	0.76	0.98
TAC	Th17	RNASEH2B	0.065	0.16	0.83
TAC	Th17	RNASEH2B-AS1	0.031	0.82	0.98
TAC	Th17	RNASEH2C	0.03	0.54	0.94
TAC	Th17	RNASEK	0.19	0.13	0.82
TAC	Th17	RNASEL	0.095	0.041	0.76
TAC	Th17	RNASET2	-0.01	0.88	0.99
TAC	Th17	RNF10	0.015	0.68	0.97
TAC	Th17	RNF103	-0.083	0.22	0.86
TAC	Th17	RNF11	-0.033	0.52	0.94
TAC	Th17	RNF111	0.037	0.47	0.93
TAC	Th17	RNF113A	-0.044	0.33	0.9
TAC	Th17	RNF114	-0.018	0.58	0.95
TAC	Th17	RNF115	0.044	0.32	0.89
TAC	Th17	RNF121	-0.079	0.34	0.9
TAC	Th17	RNF123	-0.032	0.52	0.94
TAC	Th17	RNF125	0.065	0.15	0.82
TAC	Th17	RNF126	-0.079	0.22	0.86
TAC	Th17	RNF13	0.073	0.076	0.79
TAC	Th17	RNF130	-0.12	0.42	0.92
TAC	Th17	RNF135	-0.085	0.25	0.87
TAC	Th17	RNF138	0.094	0.082	0.79
TAC	Th17	RNF138P1	0.051	0.85	0.99
TAC	Th17	RNF139	-0.0037	0.94	0.99
TAC	Th17	RNF139-AS1	-0.13	0.26	0.88
TAC	Th17	RNF14	0.063	0.12	0.82
TAC	Th17	RNF141	-0.068	0.2	0.85
TAC	Th17	RNF144A	-0.12	0.39	0.92
TAC	Th17	RNF144A-AS1	0.26	0.38	0.91
TAC	Th17	RNF144B	-0.17	0.32	0.9
TAC	Th17	RNF145	-0.14	0.26	0.88
TAC	Th17	RNF146	-0.018	0.79	0.98
TAC	Th17	RNF149	0.067	0.066	0.79
TAC	Th17	RNF157	0.0074	0.94	0.99
TAC	Th17	RNF157-AS1	0.062	0.74	0.97
TAC	Th17	RNF165	-0.1	0.82	0.98
TAC	Th17	RNF166	-0.045	0.49	0.94
TAC	Th17	RNF167	-0.012	0.84	0.98
TAC	Th17	RNF168	0.084	0.077	0.79
TAC	Th17	RNF169	-0.042	0.7	0.97
TAC	Th17	RNF17	-0.15	0.86	0.99
TAC	Th17	RNF170	0.15	0.008	0.72
TAC	Th17	RNF181	-0.019	0.71	0.97
TAC	Th17	RNF185	0.025	0.51	0.94
TAC	Th17	RNF187	-0.082	0.07	0.79
TAC	Th17	RNF19A	0.082	0.11	0.81
TAC	Th17	RNF19B	0.0016	0.98	1
TAC	Th17	RNF2	-0.0085	0.91	0.99
TAC	Th17	RNF20	-0.011	0.77	0.98
TAC	Th17	RNF207	-0.072	0.74	0.97
TAC	Th17	RNF212	-0.48	0.013	0.72
TAC	Th17	RNF213	0.039	0.67	0.97
TAC	Th17	RNF214	0.057	0.43	0.93
TAC	Th17	RNF216	0.046	0.27	0.88
TAC	Th17	RNF216P1	-0.012	0.83	0.98
TAC	Th17	RNF219	0.066	0.24	0.87
TAC	Th17	RNF220	-0.042	0.22	0.86
TAC	Th17	RNF24	-0.0069	0.93	0.99
TAC	Th17	RNF25	0.064	0.25	0.87
TAC	Th17	RNF26	-0.082	0.097	0.8
TAC	Th17	RNF31	0.013	0.8	0.98
TAC	Th17	RNF32	-0.062	0.62	0.96
TAC	Th17	RNF34	0.017	0.61	0.96
TAC	Th17	RNF38	-0.0044	0.92	0.99
TAC	Th17	RNF4	-0.0061	0.83	0.98
TAC	Th17	RNF40	-0.0089	0.83	0.98
TAC	Th17	RNF41	-0.083	0.033	0.76
TAC	Th17	RNF43	0.14	0.37	0.91
TAC	Th17	RNF44	-0.088	0.29	0.89
TAC	Th17	RNF5	-0.058	0.21	0.86
TAC	Th17	RNF6	0.04	0.27	0.88
TAC	Th17	RNF7	-0.034	0.41	0.92
TAC	Th17	RNF8	0.059	0.33	0.9
TAC	Th17	RNFT1	0.089	0.08	0.79
TAC	Th17	RNFT2	0.037	0.8	0.98
TAC	Th17	RNGTT	0.067	0.18	0.84
TAC	Th17	RNH1	-0.092	0.11	0.81
TAC	Th17	RNLS	0.13	0.28	0.89
TAC	Th17	RNMT	-0.024	0.61	0.96
TAC	Th17	RNMTL1	-0.046	0.37	0.91
TAC	Th17	RNPC3	0.022	0.68	0.97
TAC	Th17	RNPEP	0.0035	0.94	0.99
TAC	Th17	RNPEPL1	-0.11	0.075	0.79
TAC	Th17	RNPS1	-0.031	0.42	0.92
TAC	Th17	RNU2-2P	0.027	0.89	0.99
TAC	Th17	RNVU1-14	0.058	0.74	0.97
TAC	Th17	RNVU1-15	-0.043	0.85	0.99
TAC	Th17	RNVU1-19	-0.36	0.15	0.82
TAC	Th17	RNVU1-6	0.35	0.19	0.85
TAC	Th17	ROBO3	-0.41	0.052	0.78
TAC	Th17	ROCK1	0.053	0.067	0.79
TAC	Th17	ROCK1P1	-0.27	0.44	0.93
TAC	Th17	ROCK2	0.053	0.26	0.88
TAC	Th17	ROGDI	-0.0093	0.9	0.99
TAC	Th17	ROMO1	-0.087	0.26	0.88
TAC	Th17	ROPN1L	0.075	0.61	0.96
TAC	Th17	RORA	-0.0095	0.86	0.99
TAC	Th17	RORA-AS1	0.11	0.24	0.87
TAC	Th17	RORC	-0.033	0.67	0.97
TAC	Th17	RP2	0.026	0.67	0.97
TAC	Th17	RP9	-0.045	0.41	0.92
TAC	Th17	RP9P	0.068	0.71	0.97
TAC	Th17	RPA1	0.035	0.48	0.93
TAC	Th17	RPA2	-0.079	0.14	0.82
TAC	Th17	RPA3	-0.064	0.24	0.87
TAC	Th17	RPA4	-0.16	0.5	0.94
TAC	Th17	RPAIN	0.0084	0.83	0.98
TAC	Th17	RPAP1	0.049	0.34	0.9
TAC	Th17	RPAP2	0.087	0.067	0.79
TAC	Th17	RPAP3	0.15	0.0025	0.72
TAC	Th17	RPARP-AS1	0.019	0.76	0.98
TAC	Th17	RPE	0.013	0.82	0.98
TAC	Th17	RPF1	0.12	0.023	0.76
TAC	Th17	RPF2	0.085	0.13	0.82
TAC	Th17	RPGR	0.11	0.13	0.82
TAC	Th17	RPGRIP1L	-0.15	0.25	0.87
TAC	Th17	RPH3AL	-0.071	0.73	0.97
TAC	Th17	RPIA	0.031	0.56	0.95
TAC	Th17	RPL10	-0.13	0.026	0.76
TAC	Th17	RPL10A	-0.084	0.1	0.81
TAC	Th17	RPL11	-0.092	0.11	0.81
TAC	Th17	RPL12	-0.17	0.044	0.76
TAC	Th17	RPL13	-0.17	0.027	0.76
TAC	Th17	RPL13A	-0.14	0.022	0.76
TAC	Th17	RPL13AP5	-0.19	0.18	0.84
TAC	Th17	RPL13P5	-0.066	0.6	0.96
TAC	Th17	RPL14	-0.079	0.24	0.87
TAC	Th17	RPL15	-0.069	0.095	0.8
TAC	Th17	RPL17	0.13	0.3	0.89
TAC	Th17	RPL18	-0.14	0.014	0.72
TAC	Th17	RPL18A	-0.13	0.051	0.77
TAC	Th17	RPL19	-0.11	0.025	0.76
TAC	Th17	RPL21	-0.056	0.4	0.92
TAC	Th17	RPL21P44	0.019	0.92	0.99
TAC	Th17	RPL22	-0.05	0.36	0.91
TAC	Th17	RPL22L1	-0.15	0.065	0.79
TAC	Th17	RPL23	-0.1	0.18	0.84
TAC	Th17	RPL23A	-0.081	0.14	0.82
TAC	Th17	RPL23AP53	0.069	0.62	0.96
TAC	Th17	RPL23AP64	0.11	0.54	0.95
TAC	Th17	RPL23AP7	-0.051	0.54	0.95
TAC	Th17	RPL23AP82	-0.077	0.27	0.88
TAC	Th17	RPL24	-0.095	0.11	0.81
TAC	Th17	RPL26	-0.07	0.24	0.87
TAC	Th17	RPL26L1	0.014	0.85	0.99
TAC	Th17	RPL27	-0.1	0.11	0.81
TAC	Th17	RPL27A	-0.12	0.051	0.77
TAC	Th17	RPL28	-0.16	0.036	0.76
TAC	Th17	RPL29	-0.15	0.0029	0.72
TAC	Th17	RPL3	-0.12	0.056	0.78
TAC	Th17	RPL30	-0.11	0.13	0.82
TAC	Th17	RPL31	-0.11	0.077	0.79
TAC	Th17	RPL32	-0.12	0.048	0.77
TAC	Th17	RPL32P3	0.051	0.51	0.94
TAC	Th17	RPL34	-0.089	0.18	0.84
TAC	Th17	RPL34-AS1	-0.1	0.56	0.95
TAC	Th17	RPL35	-0.11	0.093	0.8
TAC	Th17	RPL35A	-0.1	0.12	0.81
TAC	Th17	RPL36	-0.13	0.054	0.78
TAC	Th17	RPL36A	0.18	0.17	0.84
TAC	Th17	RPL36AL	-0.011	0.83	0.98
TAC	Th17	RPL37	-0.13	0.11	0.81
TAC	Th17	RPL37A	-0.12	0.1	0.81
TAC	Th17	RPL38	-0.069	0.25	0.87
TAC	Th17	RPL39	-0.082	0.27	0.88
TAC	Th17	RPL39L	0.12	0.29	0.89
TAC	Th17	RPL4	-0.06	0.21	0.85
TAC	Th17	RPL41	-0.11	0.055	0.78
TAC	Th17	RPL5	-0.089	0.15	0.83
TAC	Th17	RPL6	-0.082	0.11	0.81
TAC	Th17	RPL7	-0.05	0.41	0.92
TAC	Th17	RPL7A	-0.12	0.034	0.76
TAC	Th17	RPL7L1	-0.043	0.23	0.87
TAC	Th17	RPL8	-0.098	0.087	0.79
TAC	Th17	RPL9	-0.15	0.03	0.76
TAC	Th17	RPLP0	-0.11	0.05	0.77
TAC	Th17	RPLP1	-0.18	0.015	0.72
TAC	Th17	RPLP2	-0.17	0.034	0.76
TAC	Th17	RPN1	-0.015	0.68	0.97
TAC	Th17	RPN2	0.0035	0.93	0.99
TAC	Th17	RPP14	-0.024	0.6	0.96
TAC	Th17	RPP25	-0.085	0.52	0.94
TAC	Th17	RPP25L	-0.024	0.71	0.97
TAC	Th17	RPP30	0.035	0.32	0.89
TAC	Th17	RPP38	0.0066	0.9	0.99
TAC	Th17	RPP40	-0.075	0.37	0.91
TAC	Th17	RPRD1A	0.12	0.051	0.77
TAC	Th17	RPRD1B	0.082	0.37	0.91
TAC	Th17	RPRD2	-0.078	0.16	0.83
TAC	Th17	RPS10P7	-0.21	0.28	0.89
TAC	Th17	RPS11	-0.1	0.089	0.79
TAC	Th17	RPS12	-0.12	0.098	0.8
TAC	Th17	RPS13	-0.067	0.23	0.87
TAC	Th17	RPS14	-0.13	0.041	0.76
TAC	Th17	RPS14P3	0.2	0.28	0.89
TAC	Th17	RPS15	-0.11	0.064	0.79
TAC	Th17	RPS15A	-0.12	0.1	0.81
TAC	Th17	RPS15AP10	0.076	0.69	0.97
TAC	Th17	RPS16	-0.12	0.049	0.77
TAC	Th17	RPS16P5	-0.023	0.83	0.98
TAC	Th17	RPS17	-0.1	0.12	0.81
TAC	Th17	RPS18	-0.1	0.072	0.79
TAC	Th17	RPS19	-0.14	0.029	0.76
TAC	Th17	RPS19BP1	-0.092	0.17	0.84
TAC	Th17	RPS2	-0.13	0.047	0.77
TAC	Th17	RPS20	-0.1	0.088	0.79
TAC	Th17	RPS21	-0.14	0.07	0.79
TAC	Th17	RPS23	-0.1	0.072	0.79
TAC	Th17	RPS24	-0.067	0.28	0.89
TAC	Th17	RPS25	-0.075	0.28	0.89
TAC	Th17	RPS26	-0.0033	0.97	1
TAC	Th17	RPS27	-0.13	0.095	0.8
TAC	Th17	RPS27A	-0.12	0.086	0.79
TAC	Th17	RPS27L	-0.055	0.39	0.92
TAC	Th17	RPS28	-0.14	0.1	0.81
TAC	Th17	RPS29	-0.13	0.15	0.82
TAC	Th17	RPS2P32	0.066	0.74	0.97
TAC	Th17	RPS3	-0.12	0.043	0.76
TAC	Th17	RPS3A	-0.2	0.041	0.76
TAC	Th17	RPS4X	-0.068	0.26	0.88
TAC	Th17	RPS5	-0.098	0.091	0.8
TAC	Th17	RPS6	-0.11	0.05	0.77
TAC	Th17	RPS6KA1	-0.011	0.78	0.98
TAC	Th17	RPS6KA2	-0.06	0.59	0.96
TAC	Th17	RPS6KA3	0.097	0.085	0.79
TAC	Th17	RPS6KA4	-0.014	0.84	0.98
TAC	Th17	RPS6KA5	0.098	0.06	0.79
TAC	Th17	RPS6KB1	0.076	0.066	0.79
TAC	Th17	RPS6KB2	-0.051	0.18	0.84
TAC	Th17	RPS6KC1	0.072	0.25	0.87
TAC	Th17	RPS6KL1	-0.16	0.61	0.96
TAC	Th17	RPS7	-0.11	0.071	0.79
TAC	Th17	RPS8	-0.11	0.068	0.79
TAC	Th17	RPS9	-0.14	0.01	0.72
TAC	Th17	RPSA	-0.099	0.12	0.82
TAC	Th17	RPSAP58	0.036	0.87	0.99
TAC	Th17	RPTOR	-0.051	0.55	0.95
TAC	Th17	RPUSD1	-0.029	0.68	0.97
TAC	Th17	RPUSD2	-0.021	0.71	0.97
TAC	Th17	RPUSD3	0.0057	0.88	0.99
TAC	Th17	RPUSD4	-0.06	0.2	0.85
TAC	Th17	RQCD1	0.0088	0.9	0.99
TAC	Th17	RRAGA	-0.038	0.35	0.9
TAC	Th17	RRAGB	-0.045	0.39	0.91
TAC	Th17	RRAGC	0.068	0.34	0.9
TAC	Th17	RRAGD	-0.19	0.45	0.93
TAC	Th17	RRAS	-0.084	0.38	0.91
TAC	Th17	RRAS2	0.19	0.094	0.8
TAC	Th17	RRBP1	-0.038	0.64	0.96
TAC	Th17	RREB1	-0.02	0.83	0.98
TAC	Th17	RRM1	0.06	0.14	0.82
TAC	Th17	RRM2	-0.11	0.83	0.98
TAC	Th17	RRM2B	0.066	0.37	0.91
TAC	Th17	RRN3	0.047	0.28	0.89
TAC	Th17	RRN3P1	0.19	0.09	0.79
TAC	Th17	RRN3P2	0.2	0.031	0.76
TAC	Th17	RRN3P3	0.094	0.18	0.84
TAC	Th17	RRNAD1	-0.12	0.17	0.84
TAC	Th17	RRP1	-0.015	0.75	0.98
TAC	Th17	RRP12	-0.077	0.36	0.91
TAC	Th17	RRP15	0.14	0.046	0.76
TAC	Th17	RRP1B	0.05	0.11	0.81
TAC	Th17	RRP36	-0.0016	0.97	1
TAC	Th17	RRP7A	0.0029	0.97	1
TAC	Th17	RRP7BP	0.033	0.67	0.97
TAC	Th17	RRP8	-0.035	0.48	0.93
TAC	Th17	RRP9	-0.063	0.2	0.85
TAC	Th17	RRS1	-0.094	0.21	0.85
TAC	Th17	RSAD1	-0.07	0.042	0.76
TAC	Th17	RSAD2	0.48	0.15	0.82
TAC	Th17	RSBN1	-0.0011	0.98	1
TAC	Th17	RSBN1L	0.071	0.3	0.89
TAC	Th17	RSC1A1	0.048	0.61	0.96
TAC	Th17	RSF1	0.044	0.3	0.89
TAC	Th17	RSG1	0.035	0.8	0.98
TAC	Th17	RSL1D1	0.00015	1	1
TAC	Th17	RSL24D1	-0.021	0.62	0.96
TAC	Th17	RSPH3	0.024	0.8	0.98
TAC	Th17	RSPH9	0.16	0.36	0.91
TAC	Th17	RSPRY1	0.048	0.27	0.88
TAC	Th17	RSRC1	0.011	0.86	0.99
TAC	Th17	RSRC2	0.069	0.15	0.82
TAC	Th17	RSRP1	0.098	0.086	0.79
TAC	Th17	RSU1	0.047	0.21	0.85
TAC	Th17	RTCA	0.069	0.1	0.81
TAC	Th17	RTCA-AS1	0.18	0.27	0.88
TAC	Th17	RTCB	-0.029	0.43	0.92
TAC	Th17	RTF1	0.034	0.38	0.91
TAC	Th17	RTFDC1	-0.022	0.59	0.96
TAC	Th17	RTKN2	-0.034	0.85	0.99
TAC	Th17	RTN3	-0.0013	0.98	1
TAC	Th17	RTN4	0.072	0.19	0.85
TAC	Th17	RTN4IP1	0.011	0.89	0.99
TAC	Th17	RTN4R	-0.094	0.33	0.9
TAC	Th17	RTN4RL1	-0.025	0.87	0.99
TAC	Th17	RTP4	0.1	0.43	0.92
TAC	Th17	RTTN	-0.028	0.69	0.97
TAC	Th17	RUFY1	0.039	0.29	0.89
TAC	Th17	RUFY2	0.12	0.038	0.76
TAC	Th17	RUFY3	0.025	0.83	0.98
TAC	Th17	RUFY4	0.42	0.4	0.92
TAC	Th17	RUNDC1	0.042	0.27	0.88
TAC	Th17	RUNDC3B	-0.1	0.74	0.97
TAC	Th17	RUNX1	-0.083	0.15	0.83
TAC	Th17	RUNX1-IT1	-0.011	0.94	0.99
TAC	Th17	RUNX2	0.12	0.16	0.83
TAC	Th17	RUNX3	-0.078	0.3	0.89
TAC	Th17	RUSC1	0.062	0.29	0.89
TAC	Th17	RUVBL1	-0.039	0.42	0.92
TAC	Th17	RUVBL2	-0.058	0.27	0.88
TAC	Th17	RWDD1	-0.0025	0.96	1
TAC	Th17	RWDD2A	0.2	0.061	0.79
TAC	Th17	RWDD2B	0.035	0.69	0.97
TAC	Th17	RWDD3	-0.0021	0.97	1
TAC	Th17	RWDD4	0.12	0.027	0.76
TAC	Th17	RXRA	-0.073	0.58	0.95
TAC	Th17	RXRB	-0.041	0.39	0.92
TAC	Th17	RYBP	0.038	0.72	0.97
TAC	Th17	RYK	0.024	0.68	0.97
TAC	Th17	RYR1	-0.096	0.6	0.96
TAC	Th17	RYR3	-0.1	0.58	0.95
TAC	Th17	S100A10	0.0066	0.92	0.99
TAC	Th17	S100A11	-0.041	0.5	0.94
TAC	Th17	S100A13	0.046	0.83	0.98
TAC	Th17	S100A4	-0.075	0.28	0.89
TAC	Th17	S100A6	-0.07	0.28	0.89
TAC	Th17	S100A9	-0.053	0.86	0.99
TAC	Th17	S100P	0.2	0.31	0.89
TAC	Th17	S100PBP	0.084	0.12	0.81
TAC	Th17	S100Z	-0.15	0.57	0.95
TAC	Th17	S1PR1	0.0081	0.84	0.98
TAC	Th17	S1PR2	-0.12	0.18	0.84
TAC	Th17	S1PR4	-0.11	0.13	0.82
TAC	Th17	S1PR5	-0.7	0.3	0.89
TAC	Th17	SAAL1	-0.017	0.74	0.97
TAC	Th17	SAC3D1	-0.11	0.24	0.87
TAC	Th17	SACM1L	0.039	0.41	0.92
TAC	Th17	SACS	-0.053	0.59	0.96
TAC	Th17	SAE1	0.035	0.5	0.94
TAC	Th17	SAFB	0.0034	0.92	0.99
TAC	Th17	SAFB2	0.0031	0.92	0.99
TAC	Th17	SALL2	-0.53	0.055	0.78
TAC	Th17	SAMD1	-0.2	0.31	0.89
TAC	Th17	SAMD10	-0.13	0.049	0.77
TAC	Th17	SAMD12	-0.2	0.25	0.87
TAC	Th17	SAMD3	0.055	0.65	0.96
TAC	Th17	SAMD4A	-0.59	0.052	0.78
TAC	Th17	SAMD4B	-0.056	0.29	0.89
TAC	Th17	SAMD8	-0.0014	0.98	1
TAC	Th17	SAMD9	0.2	0.03	0.76
TAC	Th17	SAMD9L	0.18	0.17	0.84
TAC	Th17	SAMHD1	0.053	0.26	0.88
TAC	Th17	SAMM50	0.027	0.53	0.94
TAC	Th17	SAMSN1	-0.03	0.58	0.95
TAC	Th17	SAP130	-0.082	0.23	0.87
TAC	Th17	SAP18	-0.042	0.34	0.9
TAC	Th17	SAP25	-0.0016	0.99	1
TAC	Th17	SAP30	-0.0066	0.96	1
TAC	Th17	SAP30BP	-0.022	0.49	0.94
TAC	Th17	SAP30L	0.028	0.62	0.96
TAC	Th17	SAP30L-AS1	0.01	0.94	0.99
TAC	Th17	SAPCD2	-0.73	0.069	0.79
TAC	Th17	SAR1A	0.12	0.36	0.91
TAC	Th17	SAR1B	0.053	0.17	0.84
TAC	Th17	SARAF	0.0025	0.94	0.99
TAC	Th17	SARDH	-0.39	0.1	0.81
TAC	Th17	SARM1	-0.04	0.62	0.96
TAC	Th17	SARNP	0.0043	0.93	0.99
TAC	Th17	SARS	0.023	0.41	0.92
TAC	Th17	SARS2	0.0085	0.89	0.99
TAC	Th17	SART1	-0.061	0.17	0.84
TAC	Th17	SART3	0.027	0.46	0.93
TAC	Th17	SASH1	0.17	0.66	0.97
TAC	Th17	SASH3	-0.03	0.54	0.95
TAC	Th17	SASS6	-0.056	0.57	0.95
TAC	Th17	SAT1	0.1	0.16	0.84
TAC	Th17	SAT2	-0.029	0.64	0.96
TAC	Th17	SATB1	-0.054	0.57	0.95
TAC	Th17	SATB1-AS1	0.033	0.8	0.98
TAC	Th17	SAV1	-0.077	0.33	0.9
TAC	Th17	SAYSD1	0.039	0.49	0.94
TAC	Th17	SBDS	-0.012	0.81	0.98
TAC	Th17	SBDSP1	-0.024	0.78	0.98
TAC	Th17	SBF1	-0.1	0.19	0.84
TAC	Th17	SBF2	-0.089	0.62	0.96
TAC	Th17	SBF2-AS1	-0.28	0.15	0.82
TAC	Th17	SBK1	0.038	0.68	0.97
TAC	Th17	SBNO1	0.014	0.68	0.97
TAC	Th17	SBNO2	-0.13	0.27	0.88
TAC	Th17	SC5D	0.12	0.096	0.8
TAC	Th17	SCAF1	0.082	0.48	0.93
TAC	Th17	SCAF11	0.092	0.021	0.75
TAC	Th17	SCAF4	0.028	0.47	0.93
TAC	Th17	SCAF8	-0.027	0.59	0.96
TAC	Th17	SCAI	-0.14	0.14	0.82
TAC	Th17	SCAMP1	0.11	0.047	0.77
TAC	Th17	SCAMP1-AS1	-0.0095	0.89	0.99
TAC	Th17	SCAMP2	-0.037	0.29	0.89
TAC	Th17	SCAMP3	-0.064	0.094	0.8
TAC	Th17	SCAMP4	-0.023	0.83	0.98
TAC	Th17	SCAND1	-0.12	0.2	0.85
TAC	Th17	SCAND2P	0.031	0.66	0.97
TAC	Th17	SCAP	-0.059	0.2	0.85
TAC	Th17	SCAPER	-0.032	0.57	0.95
TAC	Th17	SCARB1	0.13	0.6	0.96
TAC	Th17	SCARB2	-0.033	0.65	0.96
TAC	Th17	SCARF2	-0.013	0.94	0.99
TAC	Th17	SCARNA12	-0.093	0.61	0.96
TAC	Th17	SCARNA17	-0.11	0.33	0.9
TAC	Th17	SCARNA21	0.061	0.77	0.98
TAC	Th17	SCARNA9	0.053	0.76	0.98
TAC	Th17	SCART1	-0.0017	0.99	1
TAC	Th17	SCCPDH	0.29	0.02	0.75
TAC	Th17	SCD	-0.59	0.042	0.76
TAC	Th17	SCFD1	0.066	0.13	0.82
TAC	Th17	SCFD2	-0.043	0.44	0.93
TAC	Th17	SCLT1	0.15	0.047	0.77
TAC	Th17	SCMH1	-0.13	0.1	0.81
TAC	Th17	SCML1	0.044	0.83	0.98
TAC	Th17	SCML2	-0.058	0.85	0.99
TAC	Th17	SCML4	0.078	0.21	0.85
TAC	Th17	SCN1B	-0.05	0.85	0.99
TAC	Th17	SCNM1	0.15	0.36	0.91
TAC	Th17	SCNN1A	-0.53	0.11	0.81
TAC	Th17	SCNN1D	-0.098	0.61	0.96
TAC	Th17	SCO1	0.0095	0.84	0.98
TAC	Th17	SCO2	0.0074	0.98	1
TAC	Th17	SCOC	0.0064	0.92	0.99
TAC	Th17	SCP2	0.02	0.65	0.97
TAC	Th17	SCPEP1	-0.028	0.75	0.98
TAC	Th17	SCRIB	-0.068	0.55	0.95
TAC	Th17	SCRN1	0.33	0.069	0.79
TAC	Th17	SCRN2	-0.0073	0.91	0.99
TAC	Th17	SCRN3	0.016	0.84	0.98
TAC	Th17	SCUBE3	0.0071	0.98	1
TAC	Th17	SCYL1	-0.07	0.074	0.79
TAC	Th17	SCYL2	0.042	0.43	0.93
TAC	Th17	SCYL3	-0.086	0.057	0.79
TAC	Th17	SDAD1	0.048	0.23	0.87
TAC	Th17	SDC4	-0.5	0.066	0.79
TAC	Th17	SDCBP	0.022	0.65	0.96
TAC	Th17	SDCBP2-AS1	0.059	0.52	0.94
TAC	Th17	SDCCAG3	-0.087	0.24	0.87
TAC	Th17	SDCCAG8	-0.019	0.74	0.97
TAC	Th17	SDE2	0.0013	0.98	1
TAC	Th17	SDF2	0.02	0.69	0.97
TAC	Th17	SDF2L1	-0.033	0.67	0.97
TAC	Th17	SDF4	-0.042	0.34	0.9
TAC	Th17	SDHA	-0.021	0.5	0.94
TAC	Th17	SDHAF1	-0.1	0.13	0.82
TAC	Th17	SDHAF2	-0.028	0.46	0.93
TAC	Th17	SDHAF3	0.009	0.92	0.99
TAC	Th17	SDHAF4	-0.091	0.29	0.89
TAC	Th17	SDHAP1	0.07	0.3	0.89
TAC	Th17	SDHAP2	0.035	0.7	0.97
TAC	Th17	SDHAP3	0.048	0.63	0.96
TAC	Th17	SDHB	0.0031	0.94	0.99
TAC	Th17	SDHC	-0.16	0.19	0.85
TAC	Th17	SDHD	-0.0058	0.89	0.99
TAC	Th17	SDR16C5	0.11	0.81	0.98
TAC	Th17	SDR39U1	0.067	0.26	0.88
TAC	Th17	SDR42E1	0.24	0.057	0.78
TAC	Th17	SEC11A	0.018	0.69	0.97
TAC	Th17	SEC11C	0.0084	0.87	0.99
TAC	Th17	SEC13	-0.063	0.11	0.81
TAC	Th17	SEC14L1	0.07	0.37	0.91
TAC	Th17	SEC14L1P1	0.11	0.61	0.96
TAC	Th17	SEC14L2	-0.23	0.037	0.76
TAC	Th17	SEC16A	-0.065	0.5	0.94
TAC	Th17	SEC22A	0.049	0.33	0.9
TAC	Th17	SEC22B	0.057	0.3	0.89
TAC	Th17	SEC22C	-0.024	0.46	0.93
TAC	Th17	SEC23A	0.011	0.8	0.98
TAC	Th17	SEC23B	0.0025	0.96	1
TAC	Th17	SEC23IP	0.045	0.25	0.87
TAC	Th17	SEC24A	0.025	0.71	0.97
TAC	Th17	SEC24B	0.066	0.22	0.86
TAC	Th17	SEC24B-AS1	-0.2	0.24	0.87
TAC	Th17	SEC24C	-0.011	0.84	0.98
TAC	Th17	SEC24D	0.068	0.21	0.85
TAC	Th17	SEC31A	0.045	0.18	0.84
TAC	Th17	SEC31B	0.0092	0.89	0.99
TAC	Th17	SEC61A1	-0.0036	0.93	0.99
TAC	Th17	SEC61A2	0.058	0.47	0.93
TAC	Th17	SEC61B	-0.0089	0.87	0.99
TAC	Th17	SEC61G	0.017	0.8	0.98
TAC	Th17	SEC62	0.019	0.66	0.97
TAC	Th17	SEC63	0.0091	0.84	0.98
TAC	Th17	SECISBP2	0.1	0.014	0.72
TAC	Th17	SECISBP2L	-0.0018	0.98	1
TAC	Th17	SECTM1	-0.2	0.36	0.91
TAC	Th17	SEH1L	0.056	0.25	0.87
TAC	Th17	SEL1L	0.053	0.44	0.93
TAC	Th17	SEL1L3	0.032	0.45	0.93
TAC	Th17	SELK	-0.058	0.25	0.87
TAC	Th17	SELL	-0.26	0.016	0.72
TAC	Th17	SELM	-0.11	0.21	0.86
TAC	Th17	SELO	0.0024	0.97	1
TAC	Th17	SELP	-0.13	0.73	0.97
TAC	Th17	SELPLG	-0.041	0.38	0.91
TAC	Th17	SELT	0.033	0.46	0.93
TAC	Th17	SEMA3G	0.15	0.45	0.93
TAC	Th17	SEMA4A	-0.25	0.48	0.93
TAC	Th17	SEMA4B	-0.077	0.29	0.89
TAC	Th17	SEMA4C	-0.21	0.13	0.82
TAC	Th17	SEMA4D	-0.046	0.47	0.93
TAC	Th17	SEMA4F	-0.053	0.46	0.93
TAC	Th17	SEMA4G	-0.37	0.1	0.81
TAC	Th17	SEMA5A	-0.67	0.096	0.8
TAC	Th17	SEMA6A	0.054	0.7	0.97
TAC	Th17	SEMA6C	-0.038	0.72	0.97
TAC	Th17	SENCR	-0.17	0.26	0.88
TAC	Th17	SENP1	0.04	0.44	0.93
TAC	Th17	SENP2	0.027	0.59	0.96
TAC	Th17	SENP3	0.014	0.95	0.99
TAC	Th17	SENP5	0.11	0.048	0.77
TAC	Th17	SENP6	0.075	0.086	0.79
TAC	Th17	SENP7	0.025	0.67	0.97
TAC	Th17	SENP8	0.029	0.87	0.99
TAC	Th17	15-Sep	-0.011	0.79	0.98
TAC	Th17	SEPHS1	-0.012	0.78	0.98
TAC	Th17	SEPHS2	-0.013	0.74	0.97
TAC	Th17	SEPN1	-0.11	0.16	0.83
TAC	Th17	SEPSECS	0.0061	0.93	0.99
TAC	Th17	SEPSECS-AS1	-0.061	0.55	0.95
TAC	Th17	1-Sep	-0.014	0.75	0.98
TAC	Th17	10-Sep	-0.28	0.21	0.85
TAC	Th17	11-Sep	0.028	0.79	0.98
TAC	Th17	2-Sep	0.063	0.16	0.83
TAC	Th17	4-Sep	-0.36	0.2	0.85
TAC	Th17	6-Sep	0.026	0.43	0.93
TAC	Th17	7-Sep	0.039	0.36	0.91
TAC	Th17	SEPT7-AS1	-0.21	0.25	0.87
TAC	Th17	SEPT7P2	0.082	0.16	0.83
TAC	Th17	8-Sep	-0.16	0.12	0.81
TAC	Th17	9-Sep	-0.073	0.32	0.89
TAC	Th17	SEPW1	-0.1	0.036	0.76
TAC	Th17	SERAC1	0.12	0.26	0.88
TAC	Th17	SERBP1	0.02	0.58	0.96
TAC	Th17	SERF2	-0.074	0.26	0.88
TAC	Th17	SERGEF	-0.046	0.3	0.89
TAC	Th17	SERHL	0.24	0.31	0.89
TAC	Th17	SERHL2	-0.0005	1	1
TAC	Th17	SERINC1	0.029	0.4	0.92
TAC	Th17	SERINC3	0.011	0.68	0.97
TAC	Th17	SERINC4	0.041	0.76	0.98
TAC	Th17	SERINC5	0.16	0.095	0.8
TAC	Th17	SERP1	0.038	0.34	0.9
TAC	Th17	SERPINB1	0.041	0.32	0.89
TAC	Th17	SERPINB6	-0.11	0.6	0.96
TAC	Th17	SERPINB8	-0.041	0.56	0.95
TAC	Th17	SERPINB9	0.063	0.43	0.93
TAC	Th17	SERPINB9P1	0.11	0.48	0.93
TAC	Th17	SERPIND1	0.42	0.051	0.77
TAC	Th17	SERPINF1	0.03	0.86	0.99
TAC	Th17	SERPINH1	-0.15	0.13	0.82
TAC	Th17	SERPINI1	0.11	0.18	0.84
TAC	Th17	SERTAD1	-0.12	0.17	0.84
TAC	Th17	SERTAD2	-0.011	0.9	0.99
TAC	Th17	SERTAD3	0.026	0.71	0.97
TAC	Th17	SESN1	0.21	0.097	0.8
TAC	Th17	SESN2	-0.019	0.82	0.98
TAC	Th17	SESN3	0.0038	0.97	1
TAC	Th17	SESTD1	0.56	0.06	0.79
TAC	Th17	SET	0.02	0.72	0.97
TAC	Th17	SETBP1	-1.2	0.018	0.73
TAC	Th17	SETD1A	-0.12	0.25	0.87
TAC	Th17	SETD1B	-0.11	0.22	0.86
TAC	Th17	SETD2	0.031	0.51	0.94
TAC	Th17	SETD3	-0.023	0.62	0.96
TAC	Th17	SETD4	0.045	0.47	0.93
TAC	Th17	SETD5	0.045	0.37	0.91
TAC	Th17	SETD6	0.00069	0.99	1
TAC	Th17	SETD7	-0.095	0.44	0.93
TAC	Th17	SETD8	0.026	0.71	0.97
TAC	Th17	SETD9	0.0068	0.98	1
TAC	Th17	SETDB1	-0.037	0.59	0.96
TAC	Th17	SETDB2	0.034	0.37	0.91
TAC	Th17	SETMAR	-0.081	0.28	0.89
TAC	Th17	SETX	0.022	0.75	0.98
TAC	Th17	SEZ6	0.092	0.7	0.97
TAC	Th17	SF1	-0.01	0.81	0.98
TAC	Th17	SF3A1	0.0019	0.96	1
TAC	Th17	SF3A2	-0.045	0.56	0.95
TAC	Th17	SF3A3	0.0044	0.88	0.99
TAC	Th17	SF3B1	0.068	0.1	0.81
TAC	Th17	SF3B2	0.023	0.6	0.96
TAC	Th17	SF3B3	0.014	0.73	0.97
TAC	Th17	SF3B4	0.0036	0.93	0.99
TAC	Th17	SF3B5	-0.091	0.057	0.78
TAC	Th17	SF3B6	-0.013	0.79	0.98
TAC	Th17	SFI1	0.024	0.68	0.97
TAC	Th17	SFMBT1	-0.038	0.63	0.96
TAC	Th17	SFMBT2	-0.13	0.33	0.9
TAC	Th17	SFPQ	0.036	0.39	0.92
TAC	Th17	SFR1	-0.087	0.26	0.88
TAC	Th17	SFSWAP	0.11	0.019	0.75
TAC	Th17	SFT2D1	0.035	0.61	0.96
TAC	Th17	SFT2D2	0.023	0.66	0.97
TAC	Th17	SFT2D3	-0.057	0.35	0.91
TAC	Th17	SFXN1	0.041	0.36	0.91
TAC	Th17	SFXN2	0.024	0.78	0.98
TAC	Th17	SFXN3	-0.025	0.66	0.97
TAC	Th17	SFXN4	0.027	0.72	0.97
TAC	Th17	SFXN5	-0.018	0.9	0.99
TAC	Th17	SGCB	0.082	0.25	0.87
TAC	Th17	SGK1	0.14	0.47	0.93
TAC	Th17	SGK223	-0.3	0.016	0.72
TAC	Th17	SGK494	0.033	0.77	0.98
TAC	Th17	SGMS1	0.07	0.18	0.84
TAC	Th17	SGMS1-AS1	0.067	0.6	0.96
TAC	Th17	SGOL1	0.016	0.91	0.99
TAC	Th17	SGOL2	0.14	0.22	0.86
TAC	Th17	SGPL1	-0.06	0.3	0.89
TAC	Th17	SGPP1	-0.11	0.091	0.8
TAC	Th17	SGPP2	0.081	0.65	0.97
TAC	Th17	SGSH	-0.026	0.61	0.96
TAC	Th17	SGSM1	-0.12	0.61	0.96
TAC	Th17	SGSM2	-0.065	0.39	0.92
TAC	Th17	SGSM3	-0.067	0.23	0.87
TAC	Th17	SGTA	-0.054	0.29	0.89
TAC	Th17	SGTB	-0.023	0.67	0.97
TAC	Th17	SH2B1	-0.044	0.63	0.96
TAC	Th17	SH2B2	-0.25	0.32	0.89
TAC	Th17	SH2B3	-0.0068	0.94	0.99
TAC	Th17	SH2D1A	-0.0084	0.86	0.99
TAC	Th17	SH2D2A	-0.055	0.39	0.92
TAC	Th17	SH2D3A	-0.07	0.15	0.82
TAC	Th17	SH2D3C	-0.1	0.13	0.82
TAC	Th17	SH2D4A	0.022	0.94	0.99
TAC	Th17	SH3BGR	-0.064	0.78	0.98
TAC	Th17	SH3BGRL	-0.027	0.57	0.95
TAC	Th17	SH3BGRL2	0.35	0.44	0.93
TAC	Th17	SH3BGRL3	-0.045	0.43	0.93
TAC	Th17	SH3BP1	-0.054	0.53	0.94
TAC	Th17	SH3BP2	-0.017	0.75	0.98
TAC	Th17	SH3BP5	-0.04	0.63	0.96
TAC	Th17	SH3BP5-AS1	0.079	0.38	0.91
TAC	Th17	SH3BP5L	-0.21	0.064	0.79
TAC	Th17	SH3D21	-0.083	0.77	0.98
TAC	Th17	SH3GL1	-0.048	0.4	0.92
TAC	Th17	SH3GL1P1	0.075	0.62	0.96
TAC	Th17	SH3GLB1	0.073	0.076	0.79
TAC	Th17	SH3GLB2	-0.058	0.27	0.88
TAC	Th17	SH3KBP1	-0.028	0.41	0.92
TAC	Th17	SH3PXD2A	0.027	0.83	0.98
TAC	Th17	SH3TC1	-0.064	0.55	0.95
TAC	Th17	SH3YL1	0.073	0.3	0.89
TAC	Th17	SHARPIN	-0.034	0.51	0.94
TAC	Th17	SHC1	-0.037	0.37	0.91
TAC	Th17	SHCBP1	-0.16	0.62	0.96
TAC	Th17	SHF	-0.028	0.89	0.99
TAC	Th17	SHFM1	0.0065	0.92	0.99
TAC	Th17	SHISA5	0.026	0.69	0.97
TAC	Th17	SHKBP1	-0.044	0.37	0.91
TAC	Th17	SHMT1	0.088	0.27	0.88
TAC	Th17	SHMT2	-0.085	0.26	0.88
TAC	Th17	SHOC2	0.076	0.088	0.79
TAC	Th17	SHPK	0.021	0.77	0.98
TAC	Th17	SHPRH	0.13	0.0088	0.72
TAC	Th17	SHQ1	0.066	0.18	0.84
TAC	Th17	SIAE	0.11	0.51	0.94
TAC	Th17	SIAH1	-0.03	0.74	0.97
TAC	Th17	SIAH2	-0.037	0.39	0.92
TAC	Th17	SIDT1	0.034	0.5	0.94
TAC	Th17	SIDT2	-0.1	0.38	0.91
TAC	Th17	SIGIRR	-0.071	0.18	0.84
TAC	Th17	SIGLEC9	-0.14	0.49	0.94
TAC	Th17	SIGMAR1	-0.096	0.022	0.76
TAC	Th17	SIK2	-0.012	0.93	0.99
TAC	Th17	SIK3	0.01	0.87	0.99
TAC	Th17	SIKE1	0.094	0.051	0.77
TAC	Th17	SIL1	-0.062	0.44	0.93
TAC	Th17	SIMC1	-0.015	0.82	0.98
TAC	Th17	SIN3A	-0.034	0.5	0.94
TAC	Th17	SIN3B	-0.0059	0.93	0.99
TAC	Th17	SIPA1	-0.086	0.21	0.85
TAC	Th17	SIPA1L1	0.077	0.26	0.88
TAC	Th17	SIPA1L2	0.2	0.43	0.93
TAC	Th17	SIPA1L3	-0.13	0.2	0.85
TAC	Th17	SIRPB1	-0.27	0.21	0.85
TAC	Th17	SIRPG	0.054	0.56	0.95
TAC	Th17	SIRPG-AS1	-0.092	0.53	0.94
TAC	Th17	SIRT1	0.063	0.2	0.85
TAC	Th17	SIRT2	-0.065	0.23	0.87
TAC	Th17	SIRT3	-0.083	0.15	0.82
TAC	Th17	SIRT4	-0.017	0.92	0.99
TAC	Th17	SIRT5	0.026	0.54	0.94
TAC	Th17	SIRT6	0.049	0.64	0.96
TAC	Th17	SIRT7	-0.017	0.73	0.97
TAC	Th17	SIT1	-0.062	0.29	0.89
TAC	Th17	SIVA1	-0.11	0.081	0.79
TAC	Th17	SKA1	0.24	0.51	0.94
TAC	Th17	SKA2	0.025	0.71	0.97
TAC	Th17	SKA3	0.071	0.87	0.99
TAC	Th17	SKAP1	0.012	0.73	0.97
TAC	Th17	SKAP2	-0.14	0.41	0.92
TAC	Th17	SKI	-0.087	0.52	0.94
TAC	Th17	SKIL	-0.21	0.092	0.8
TAC	Th17	SKIV2L	0.049	0.37	0.91
TAC	Th17	SKIV2L2	0.11	0.015	0.72
TAC	Th17	SKP1	0.01	0.8	0.98
TAC	Th17	SKP2	0.043	0.41	0.92
TAC	Th17	SLA	0.038	0.58	0.96
TAC	Th17	SLA2	-0.036	0.67	0.97
TAC	Th17	SLAIN1	0.03	0.65	0.96
TAC	Th17	SLAIN2	0.044	0.35	0.91
TAC	Th17	SLAMF1	0.014	0.75	0.98
TAC	Th17	SLAMF6	0.0062	0.92	0.99
TAC	Th17	SLAMF7	-0.95	0.11	0.81
TAC	Th17	SLBP	0.012	0.77	0.98
TAC	Th17	SLC10A1	-0.026	0.91	0.99
TAC	Th17	SLC10A3	-0.075	0.14	0.82
TAC	Th17	SLC10A7	0.019	0.77	0.98
TAC	Th17	SLC11A1	0.044	0.83	0.98
TAC	Th17	SLC11A2	-0.023	0.7	0.97
TAC	Th17	SLC12A2	-0.013	0.88	0.99
TAC	Th17	SLC12A4	-0.02	0.82	0.98
TAC	Th17	SLC12A6	-0.064	0.53	0.94
TAC	Th17	SLC12A7	-0.092	0.38	0.91
TAC	Th17	SLC12A9	-0.041	0.58	0.96
TAC	Th17	SLC13A4	0.11	0.5	0.94
TAC	Th17	SLC14A1	0.052	0.77	0.98
TAC	Th17	SLC15A2	-0.1	0.75	0.98
TAC	Th17	SLC15A4	-0.073	0.13	0.82
TAC	Th17	SLC16A1	0.21	0.082	0.79
TAC	Th17	SLC16A1-AS1	0.06	0.52	0.94
TAC	Th17	SLC16A10	-0.15	0.51	0.94
TAC	Th17	SLC16A13	0.022	0.89	0.99
TAC	Th17	SLC16A3	-0.081	0.63	0.96
TAC	Th17	SLC16A4	0.23	0.19	0.85
TAC	Th17	SLC16A5	-0.16	0.1	0.81
TAC	Th17	SLC16A6	-0.19	0.11	0.81
TAC	Th17	SLC16A7	-0.069	0.44	0.93
TAC	Th17	SLC17A1	-0.066	0.83	0.98
TAC	Th17	SLC17A3	-0.044	0.78	0.98
TAC	Th17	SLC17A5	-0.066	0.24	0.87
TAC	Th17	SLC17A9	-0.41	0.2	0.85
TAC	Th17	SLC18A2	0.02	0.91	0.99
TAC	Th17	SLC18B1	0.043	0.64	0.96
TAC	Th17	SLC19A1	-0.11	0.25	0.88
TAC	Th17	SLC19A2	-0.066	0.68	0.97
TAC	Th17	SLC1A1	-0.88	0.041	0.76
TAC	Th17	SLC1A4	0.071	0.67	0.97
TAC	Th17	SLC1A5	0.015	0.85	0.99
TAC	Th17	SLC20A1	0.064	0.13	0.82
TAC	Th17	SLC20A2	-0.092	0.19	0.84
TAC	Th17	SLC22A17	-0.25	0.2	0.85
TAC	Th17	SLC22A18	-0.068	0.5	0.94
TAC	Th17	SLC22A23	-0.32	0.061	0.79
TAC	Th17	SLC22A3	-0.47	0.27	0.88
TAC	Th17	SLC22A5	-0.047	0.57	0.95
TAC	Th17	SLC23A2	-0.047	0.6	0.96
TAC	Th17	SLC23A3	-0.1	0.67	0.97
TAC	Th17	SLC24A1	-0.051	0.66	0.97
TAC	Th17	SLC25A1	-0.067	0.21	0.86
TAC	Th17	SLC25A10	-0.12	0.36	0.91
TAC	Th17	SLC25A11	-0.011	0.83	0.98
TAC	Th17	SLC25A12	0.045	0.35	0.91
TAC	Th17	SLC25A13	0.14	0.11	0.81
TAC	Th17	SLC25A14	0.14	0.045	0.76
TAC	Th17	SLC25A15	0.097	0.33	0.9
TAC	Th17	SLC25A16	0.055	0.44	0.93
TAC	Th17	SLC25A17	0.01	0.85	0.99
TAC	Th17	SLC25A19	-0.1	0.21	0.86
TAC	Th17	SLC25A20	0.18	0.14	0.82
TAC	Th17	SLC25A22	-0.032	0.64	0.96
TAC	Th17	SLC25A23	-0.16	0.016	0.72
TAC	Th17	SLC25A24	0.03	0.65	0.97
TAC	Th17	SLC25A25	-0.1	0.13	0.82
TAC	Th17	SLC25A25-AS1	0.16	0.07	0.79
TAC	Th17	SLC25A26	-0.024	0.63	0.96
TAC	Th17	SLC25A28	0.081	0.14	0.82
TAC	Th17	SLC25A29	-0.091	0.85	0.98
TAC	Th17	SLC25A3	0.03	0.39	0.92
TAC	Th17	SLC25A30	-0.14	0.27	0.88
TAC	Th17	SLC25A32	0.044	0.4	0.92
TAC	Th17	SLC25A33	0.14	0.088	0.79
TAC	Th17	SLC25A34	-0.007	0.98	1
TAC	Th17	SLC25A35	-0.049	0.7	0.97
TAC	Th17	SLC25A36	0.043	0.28	0.89
TAC	Th17	SLC25A37	-0.092	0.26	0.88
TAC	Th17	SLC25A38	0.0022	0.95	1
TAC	Th17	SLC25A39	-0.054	0.21	0.85
TAC	Th17	SLC25A4	-0.092	0.42	0.92
TAC	Th17	SLC25A40	0.022	0.75	0.98
TAC	Th17	SLC25A42	-0.011	0.85	0.98
TAC	Th17	SLC25A43	0.017	0.85	0.99
TAC	Th17	SLC25A44	-0.017	0.73	0.97
TAC	Th17	SLC25A45	0.028	0.67	0.97
TAC	Th17	SLC25A46	0.087	0.083	0.79
TAC	Th17	SLC25A5	-0.026	0.63	0.96
TAC	Th17	SLC25A5-AS1	-0.078	0.63	0.96
TAC	Th17	SLC25A51	-0.088	0.3	0.89
TAC	Th17	SLC25A53	-0.093	0.47	0.93
TAC	Th17	SLC26A1	-0.21	0.11	0.81
TAC	Th17	SLC26A11	-0.15	0.038	0.76
TAC	Th17	SLC26A2	0.12	0.17	0.84
TAC	Th17	SLC26A6	0.11	0.052	0.77
TAC	Th17	SLC27A1	-0.099	0.43	0.92
TAC	Th17	SLC27A2	0.037	0.88	0.99
TAC	Th17	SLC27A3	-0.12	0.34	0.9
TAC	Th17	SLC27A4	-0.086	0.15	0.82
TAC	Th17	SLC27A5	-0.067	0.54	0.94
TAC	Th17	SLC29A1	-0.0018	0.99	1
TAC	Th17	SLC29A2	-0.062	0.48	0.93
TAC	Th17	SLC29A3	-0.0075	0.94	0.99
TAC	Th17	SLC2A1	-0.0055	0.92	0.99
TAC	Th17	SLC2A1-AS1	-0.21	0.46	0.93
TAC	Th17	SLC2A11	0.017	0.88	0.99
TAC	Th17	SLC2A12	0.15	0.26	0.88
TAC	Th17	SLC2A13	0.16	0.2	0.85
TAC	Th17	SLC2A14	-0.17	0.73	0.97
TAC	Th17	SLC2A3	-0.00029	1	1
TAC	Th17	SLC2A4RG	-0.087	0.54	0.95
TAC	Th17	SLC2A6	0.034	0.86	0.99
TAC	Th17	SLC2A8	-0.19	0.34	0.9
TAC	Th17	SLC2A9	0.16	0.52	0.94
TAC	Th17	SLC30A1	0.15	0.092	0.8
TAC	Th17	SLC30A4	-0.07	0.63	0.96
TAC	Th17	SLC30A5	0.037	0.34	0.9
TAC	Th17	SLC30A6	0.12	0.028	0.76
TAC	Th17	SLC30A7	0.11	0.013	0.72
TAC	Th17	SLC30A9	0.048	0.19	0.85
TAC	Th17	SLC31A1	-0.027	0.8	0.98
TAC	Th17	SLC31A2	-0.037	0.73	0.97
TAC	Th17	SLC33A1	0.069	0.16	0.83
TAC	Th17	SLC35A1	0.025	0.6	0.96
TAC	Th17	SLC35A2	-0.0061	0.9	0.99
TAC	Th17	SLC35A3	0.076	0.15	0.82
TAC	Th17	SLC35A4	-0.032	0.39	0.91
TAC	Th17	SLC35A5	0.067	0.26	0.88
TAC	Th17	SLC35B1	0.027	0.57	0.95
TAC	Th17	SLC35B2	-0.076	0.06	0.79
TAC	Th17	SLC35B3	0.069	0.15	0.83
TAC	Th17	SLC35B4	-0.052	0.41	0.92
TAC	Th17	SLC35C1	-0.025	0.67	0.97
TAC	Th17	SLC35C2	-0.024	0.53	0.94
TAC	Th17	SLC35D1	-0.011	0.9	0.99
TAC	Th17	SLC35D2	-0.018	0.76	0.98
TAC	Th17	SLC35E1	-0.053	0.27	0.88
TAC	Th17	SLC35E2	0.14	0.31	0.89
TAC	Th17	SLC35E2B	-0.078	0.33	0.9
TAC	Th17	SLC35E3	-0.094	0.1	0.81
TAC	Th17	SLC35E4	-0.04	0.76	0.98
TAC	Th17	SLC35F2	-0.16	0.17	0.84
TAC	Th17	SLC35F3	-0.26	0.48	0.93
TAC	Th17	SLC35F5	0.0082	0.9	0.99
TAC	Th17	SLC35F6	0.018	0.81	0.98
TAC	Th17	SLC35G1	0.01	0.91	0.99
TAC	Th17	SLC35G2	-0.016	0.96	1
TAC	Th17	SLC36A1	0.086	0.5	0.94
TAC	Th17	SLC36A4	0.05	0.4	0.92
TAC	Th17	SLC37A1	0.037	0.68	0.97
TAC	Th17	SLC37A3	0.094	0.14	0.82
TAC	Th17	SLC37A4	-0.041	0.54	0.95
TAC	Th17	SLC38A1	0.067	0.093	0.8
TAC	Th17	SLC38A10	-0.099	0.15	0.82
TAC	Th17	SLC38A2	0.059	0.35	0.91
TAC	Th17	SLC38A5	0.047	0.52	0.94
TAC	Th17	SLC38A6	0.1	0.14	0.82
TAC	Th17	SLC38A7	-0.021	0.75	0.98
TAC	Th17	SLC38A9	0.01	0.85	0.99
TAC	Th17	SLC39A1	0.0025	0.96	1
TAC	Th17	SLC39A10	0.12	0.091	0.8
TAC	Th17	SLC39A11	-0.056	0.45	0.93
TAC	Th17	SLC39A13	-0.083	0.11	0.81
TAC	Th17	SLC39A14	0.0098	0.9	0.99
TAC	Th17	SLC39A3	-0.09	0.087	0.79
TAC	Th17	SLC39A4	-0.22	0.051	0.77
TAC	Th17	SLC39A6	0.034	0.44	0.93
TAC	Th17	SLC39A7	-0.077	0.52	0.94
TAC	Th17	SLC39A8	0.015	0.79	0.98
TAC	Th17	SLC39A9	0.039	0.45	0.93
TAC	Th17	SLC3A1	-0.06	0.8	0.98
TAC	Th17	SLC3A2	-0.032	0.42	0.92
TAC	Th17	SLC40A1	0.15	0.53	0.94
TAC	Th17	SLC41A1	-0.15	0.07	0.79
TAC	Th17	SLC41A3	-0.14	0.015	0.72
TAC	Th17	SLC43A1	0.11	0.18	0.84
TAC	Th17	SLC43A2	-0.012	0.97	1
TAC	Th17	SLC43A3	-0.018	0.84	0.98
TAC	Th17	SLC44A1	-0.064	0.38	0.91
TAC	Th17	SLC44A2	-0.055	0.065	0.79
TAC	Th17	SLC44A3	0.48	0.07	0.79
TAC	Th17	SLC45A4	0.14	0.18	0.84
TAC	Th17	SLC46A1	0.22	0.33	0.9
TAC	Th17	SLC46A2	0.21	0.49	0.94
TAC	Th17	SLC46A3	0.068	0.12	0.82
TAC	Th17	SLC48A1	-0.033	0.69	0.97
TAC	Th17	SLC4A10	-0.1	0.71	0.97
TAC	Th17	SLC4A11	-0.55	0.025	0.76
TAC	Th17	SLC4A1AP	0.073	0.039	0.76
TAC	Th17	SLC4A2	-0.057	0.36	0.91
TAC	Th17	SLC4A4	0.024	0.97	1
TAC	Th17	SLC4A5	-0.074	0.54	0.94
TAC	Th17	SLC4A7	0.14	0.033	0.76
TAC	Th17	SLC4A8	0.12	0.6	0.96
TAC	Th17	SLC50A1	-0.023	0.72	0.97
TAC	Th17	SLC51A	-0.092	0.68	0.97
TAC	Th17	SLC52A2	0.0071	0.92	0.99
TAC	Th17	SLC5A10	-0.12	0.43	0.93
TAC	Th17	SLC5A2	-0.18	0.26	0.88
TAC	Th17	SLC5A3	-0.085	0.48	0.93
TAC	Th17	SLC5A5	-0.091	0.55	0.95
TAC	Th17	SLC5A6	0.017	0.74	0.97
TAC	Th17	SLC6A16	0.0027	0.99	1
TAC	Th17	SLC6A6	-0.019	0.85	0.99
TAC	Th17	SLC7A1	-0.2	0.038	0.76
TAC	Th17	SLC7A5	0.071	0.67	0.97
TAC	Th17	SLC7A5P1	-0.064	0.57	0.95
TAC	Th17	SLC7A5P2	0.048	0.69	0.97
TAC	Th17	SLC7A6	0.054	0.34	0.9
TAC	Th17	SLC7A6OS	0.00048	0.99	1
TAC	Th17	SLC7A7	-0.37	0.24	0.87
TAC	Th17	SLC7A8	-0.59	0.075	0.79
TAC	Th17	SLC8B1	-0.017	0.75	0.98
TAC	Th17	SLC9A1	-0.074	0.31	0.89
TAC	Th17	SLC9A3R1	-0.036	0.53	0.94
TAC	Th17	SLC9A5	-0.052	0.74	0.97
TAC	Th17	SLC9A6	-0.0017	0.98	1
TAC	Th17	SLC9A7	-0.097	0.51	0.94
TAC	Th17	SLC9A8	0.0087	0.87	0.99
TAC	Th17	SLC9A9	0.12	0.12	0.81
TAC	Th17	SLC9B1	0.022	0.87	0.99
TAC	Th17	SLC9B2	0.012	0.82	0.98
TAC	Th17	SLCO3A1	-0.083	0.076	0.79
TAC	Th17	SLCO4A1	-0.22	0.48	0.93
TAC	Th17	SLF1	0.11	0.19	0.85
TAC	Th17	SLF2	0.072	0.13	0.82
TAC	Th17	SLFN11	-0.086	0.37	0.91
TAC	Th17	SLFN12	0.025	0.84	0.98
TAC	Th17	SLFN12L	-0.017	0.83	0.98
TAC	Th17	SLFN13	-0.035	0.64	0.96
TAC	Th17	SLFN5	0.12	0.053	0.78
TAC	Th17	SLFNL1	-0.035	0.88	0.99
TAC	Th17	SLIRP	-0.054	0.38	0.91
TAC	Th17	SLITRK5	-0.21	0.67	0.97
TAC	Th17	SLK	0.036	0.33	0.9
TAC	Th17	SLMAP	0.036	0.38	0.91
TAC	Th17	SLMO2	0.035	0.52	0.94
TAC	Th17	SLTM	0.092	0.017	0.72
TAC	Th17	SLU7	0.0097	0.82	0.98
TAC	Th17	SLX4	-0.12	0.4	0.92
TAC	Th17	SLX4IP	0.082	0.28	0.89
TAC	Th17	SMA4	-0.11	0.44	0.93
TAC	Th17	SMAD1	0.56	0.081	0.79
TAC	Th17	SMAD2	-0.033	0.33	0.9
TAC	Th17	SMAD3	0.017	0.8	0.98
TAC	Th17	SMAD4	0.053	0.23	0.87
TAC	Th17	SMAD5	-0.049	0.68	0.97
TAC	Th17	SMAD7	-0.28	0.014	0.72
TAC	Th17	SMAD9	0.14	0.33	0.9
TAC	Th17	SMAGP	0.087	0.34	0.9
TAC	Th17	SMAP1	0.06	0.19	0.85
TAC	Th17	SMAP2	0.077	0.46	0.93
TAC	Th17	SMARCA2	-0.04	0.43	0.93
TAC	Th17	SMARCA4	-0.042	0.35	0.91
TAC	Th17	SMARCA5	0.085	0.03	0.76
TAC	Th17	SMARCA5-AS1	-0.3	0.19	0.85
TAC	Th17	SMARCAD1	0.074	0.18	0.84
TAC	Th17	SMARCAL1	0.012	0.79	0.98
TAC	Th17	SMARCB1	-0.051	0.28	0.89
TAC	Th17	SMARCC1	-0.026	0.51	0.94
TAC	Th17	SMARCC2	0.016	0.59	0.96
TAC	Th17	SMARCD1	-0.0077	0.88	0.99
TAC	Th17	SMARCD2	-0.021	0.54	0.94
TAC	Th17	SMARCD3	-0.086	0.36	0.91
TAC	Th17	SMARCE1	0.056	0.2	0.85
TAC	Th17	SMC1A	-0.043	0.29	0.89
TAC	Th17	SMC1B	0.24	0.26	0.88
TAC	Th17	SMC2	0.076	0.23	0.87
TAC	Th17	SMC3	0.055	0.19	0.85
TAC	Th17	SMC4	0.02	0.8	0.98
TAC	Th17	SMC5	0.057	0.15	0.82
TAC	Th17	SMC6	0.078	0.24	0.87
TAC	Th17	SMCHD1	0.059	0.36	0.91
TAC	Th17	SMCO4	0.25	0.042	0.76
TAC	Th17	SMCR8	-0.17	0.19	0.85
TAC	Th17	SMDT1	-0.016	0.75	0.98
TAC	Th17	SMG1	-0.01	0.87	0.99
TAC	Th17	SMG1P1	0.089	0.57	0.95
TAC	Th17	SMG1P2	0.12	0.061	0.79
TAC	Th17	SMG1P3	0.066	0.67	0.97
TAC	Th17	SMG1P5	0.19	0.2	0.85
TAC	Th17	SMG1P7	-0.034	0.8	0.98
TAC	Th17	SMG5	-0.078	0.11	0.81
TAC	Th17	SMG6	-0.04	0.61	0.96
TAC	Th17	SMG7	0.086	0.069	0.79
TAC	Th17	SMG8	0.069	0.19	0.85
TAC	Th17	SMG9	-0.15	0.018	0.73
TAC	Th17	SMIM10L1	0.096	0.27	0.88
TAC	Th17	SMIM12	-0.051	0.23	0.87
TAC	Th17	SMIM13	-0.068	0.4	0.92
TAC	Th17	SMIM14	0.026	0.75	0.98
TAC	Th17	SMIM15	0.056	0.27	0.88
TAC	Th17	SMIM18	0.014	0.96	1
TAC	Th17	SMIM19	-0.022	0.68	0.97
TAC	Th17	SMIM20	-0.14	0.027	0.76
TAC	Th17	SMIM3	-0.079	0.46	0.93
TAC	Th17	SMIM4	-0.12	0.16	0.83
TAC	Th17	SMIM7	0.065	0.091	0.8
TAC	Th17	SMIM8	-0.094	0.095	0.8
TAC	Th17	SMKR1	0.083	0.59	0.96
TAC	Th17	SMNDC1	0.09	0.11	0.81
TAC	Th17	SMOX	0.097	0.8	0.98
TAC	Th17	SMPD1	0.049	0.49	0.94
TAC	Th17	SMPD2	0.029	0.68	0.97
TAC	Th17	SMPD3	0.027	0.81	0.98
TAC	Th17	SMPD4	-0.0087	0.82	0.98
TAC	Th17	SMS	0.058	0.27	0.88
TAC	Th17	SMTN	-0.04	0.86	0.99
TAC	Th17	SMTNL1	0.19	0.19	0.85
TAC	Th17	SMU1	0.033	0.42	0.92
TAC	Th17	SMUG1	-0.011	0.84	0.98
TAC	Th17	SMURF1	0.0082	0.92	0.99
TAC	Th17	SMURF2	-0.096	0.12	0.81
TAC	Th17	SMYD2	0.038	0.33	0.9
TAC	Th17	SMYD3	-0.054	0.31	0.89
TAC	Th17	SMYD4	0.057	0.33	0.9
TAC	Th17	SMYD5	-0.061	0.31	0.89
TAC	Th17	SNAI3	-0.025	0.77	0.98
TAC	Th17	SNAI3-AS1	0.076	0.54	0.94
TAC	Th17	SNAP23	0.0056	0.86	0.99
TAC	Th17	SNAP29	0.12	0.048	0.77
TAC	Th17	SNAP47	-0.027	0.68	0.97
TAC	Th17	SNAPC1	-0.059	0.46	0.93
TAC	Th17	SNAPC2	-0.11	0.13	0.82
TAC	Th17	SNAPC3	0.1	0.05	0.77
TAC	Th17	SNAPC4	-0.022	0.8	0.98
TAC	Th17	SNAPC5	-0.076	0.17	0.84
TAC	Th17	SNAPIN	-0.019	0.72	0.97
TAC	Th17	SNCA	-0.34	0.5	0.94
TAC	Th17	SND1	-0.015	0.73	0.97
TAC	Th17	SND1-IT1	-0.025	0.9	0.99
TAC	Th17	SNED1	0.2	0.12	0.81
TAC	Th17	SNF8	0.012	0.81	0.98
TAC	Th17	SNHG1	-0.0018	0.98	1
TAC	Th17	SNHG10	0.076	0.27	0.88
TAC	Th17	SNHG11	-0.02	0.77	0.98
TAC	Th17	SNHG12	0.051	0.58	0.95
TAC	Th17	SNHG15	-0.029	0.55	0.95
TAC	Th17	SNHG16	0.0083	0.88	0.99
TAC	Th17	SNHG17	0.052	0.52	0.94
TAC	Th17	SNHG20	0.027	0.74	0.97
TAC	Th17	SNHG21	0.1	0.28	0.89
TAC	Th17	SNHG25	-0.097	0.67	0.97
TAC	Th17	SNHG3	-0.14	0.041	0.76
TAC	Th17	SNHG4	-0.068	0.74	0.97
TAC	Th17	SNHG5	0.0055	0.97	1
TAC	Th17	SNHG6	-0.02	0.8	0.98
TAC	Th17	SNHG7	-0.0078	0.94	0.99
TAC	Th17	SNHG8	-0.12	0.15	0.83
TAC	Th17	SNHG9	-0.25	0.086	0.79
TAC	Th17	SNIP1	-0.0073	0.92	0.99
TAC	Th17	SNN	-0.031	0.69	0.97
TAC	Th17	SNORA25	0.079	0.73	0.97
TAC	Th17	SNORA26	0.19	0.16	0.83
TAC	Th17	SNORA27	-0.011	0.94	0.99
TAC	Th17	SNORA28	0.23	0.13	0.82
TAC	Th17	SNORA32	0.3	0.083	0.79
TAC	Th17	SNORA4	0.031	0.87	0.99
TAC	Th17	SNORA40	0.12	0.56	0.95
TAC	Th17	SNORA48	0.16	0.26	0.88
TAC	Th17	SNORA5C	0.19	0.2	0.85
TAC	Th17	SNORA60	-0.063	0.77	0.98
TAC	Th17	SNORA62	-0.059	0.78	0.98
TAC	Th17	SNORA68	-0.18	0.4	0.92
TAC	Th17	SNORA70	-0.099	0.23	0.87
TAC	Th17	SNORA70G	-0.11	0.52	0.94
TAC	Th17	SNORA71D	-0.12	0.54	0.95
TAC	Th17	SNORA71E	0.33	0.1	0.81
TAC	Th17	SNORA8	0.006	0.97	1
TAC	Th17	SNORA80B	-0.14	0.41	0.92
TAC	Th17	SNORA9	-0.024	0.84	0.98
TAC	Th17	SNORD10	-0.0063	0.97	1
TAC	Th17	SNORD102	-0.095	0.53	0.94
TAC	Th17	SNORD11	-0.32	0.051	0.77
TAC	Th17	SNORD110	0.13	0.3	0.89
TAC	Th17	SNORD12C	-0.29	0.085	0.79
TAC	Th17	SNORD13	-0.13	0.46	0.93
TAC	Th17	SNORD14A	-0.23	0.12	0.81
TAC	Th17	SNORD14B	-0.042	0.74	0.97
TAC	Th17	SNORD2	-0.27	0.24	0.87
TAC	Th17	SNORD31	-0.072	0.71	0.97
TAC	Th17	SNORD35B	0.041	0.82	0.98
TAC	Th17	SNORD3A	-0.12	0.61	0.96
TAC	Th17	SNORD45A	0.099	0.57	0.95
TAC	Th17	SNORD45C	0.18	0.34	0.9
TAC	Th17	SNORD59A	0.35	0.055	0.78
TAC	Th17	SNORD59B	0.0079	0.97	1
TAC	Th17	SNORD63	0.11	0.55	0.95
TAC	Th17	SNORD80	0.25	0.023	0.76
TAC	Th17	SNORD89	0.11	0.43	0.92
TAC	Th17	SNORD94	0.25	0.13	0.82
TAC	Th17	SNORD96A	0.14	0.38	0.91
TAC	Th17	SNPH	0.011	0.94	0.99
TAC	Th17	SNRK	0.063	0.24	0.87
TAC	Th17	SNRNP200	0.018	0.78	0.98
TAC	Th17	SNRNP25	-0.059	0.42	0.92
TAC	Th17	SNRNP27	0.017	0.76	0.98
TAC	Th17	SNRNP35	-0.027	0.56	0.95
TAC	Th17	SNRNP40	0.062	0.11	0.81
TAC	Th17	SNRNP48	0.016	0.85	0.98
TAC	Th17	SNRNP70	-0.046	0.38	0.91
TAC	Th17	SNRPA	-0.018	0.7	0.97
TAC	Th17	SNRPA1	0.066	0.071	0.79
TAC	Th17	SNRPB	-0.024	0.63	0.96
TAC	Th17	SNRPB2	-0.0061	0.91	0.99
TAC	Th17	SNRPC	-0.029	0.57	0.95
TAC	Th17	SNRPD1	-0.057	0.25	0.87
TAC	Th17	SNRPD2	-0.083	0.089	0.79
TAC	Th17	SNRPD3	-0.021	0.53	0.94
TAC	Th17	SNRPE	0.053	0.4	0.92
TAC	Th17	SNRPF	-0.029	0.64	0.96
TAC	Th17	SNRPG	0.05	0.39	0.91
TAC	Th17	SNTA1	-0.2	0.038	0.76
TAC	Th17	SNTB1	-0.17	0.16	0.84
TAC	Th17	SNTB2	0.068	0.37	0.91
TAC	Th17	SNTG2	0.081	0.79	0.98
TAC	Th17	SNU13	-0.043	0.23	0.87
TAC	Th17	SNUPN	0.068	0.11	0.81
TAC	Th17	SNW1	0.026	0.58	0.95
TAC	Th17	SNX1	0.038	0.3	0.89
TAC	Th17	SNX10	0.11	0.26	0.88
TAC	Th17	SNX11	0.0068	0.9	0.99
TAC	Th17	SNX12	-0.02	0.86	0.99
TAC	Th17	SNX13	0.12	0.041	0.76
TAC	Th17	SNX14	0.092	0.034	0.76
TAC	Th17	SNX16	0.036	0.73	0.97
TAC	Th17	SNX17	0.0094	0.8	0.98
TAC	Th17	SNX18	-0.12	0.38	0.91
TAC	Th17	SNX19	-0.051	0.36	0.91
TAC	Th17	SNX2	0.088	0.066	0.79
TAC	Th17	SNX20	-0.072	0.14	0.82
TAC	Th17	SNX21	0.1	0.2	0.85
TAC	Th17	SNX22	-0.16	0.48	0.93
TAC	Th17	SNX24	-0.035	0.71	0.97
TAC	Th17	SNX25	-0.041	0.56	0.95
TAC	Th17	SNX27	0.021	0.65	0.96
TAC	Th17	SNX29	-0.091	0.23	0.87
TAC	Th17	SNX29P2	-0.22	0.32	0.89
TAC	Th17	SNX3	0.0099	0.83	0.98
TAC	Th17	SNX30	-0.2	0.14	0.82
TAC	Th17	SNX32	-0.12	0.67	0.97
TAC	Th17	SNX33	-0.1	0.67	0.97
TAC	Th17	SNX4	0.077	0.12	0.82
TAC	Th17	SNX5	0.032	0.49	0.94
TAC	Th17	SNX6	0.1	0.029	0.76
TAC	Th17	SNX7	0.41	0.3	0.89
TAC	Th17	SNX8	-0.13	0.27	0.88
TAC	Th17	SNX9	-0.049	0.51	0.94
TAC	Th17	SOAT1	0.097	0.13	0.82
TAC	Th17	SOAT2	0.17	0.57	0.95
TAC	Th17	SOBP	0.31	0.35	0.91
TAC	Th17	SOCS1	0.21	0.27	0.88
TAC	Th17	SOCS2	0.24	0.13	0.82
TAC	Th17	SOCS2-AS1	0.27	0.1	0.81
TAC	Th17	SOCS3	-0.32	0.011	0.72
TAC	Th17	SOCS4	0.12	0.15	0.82
TAC	Th17	SOCS5	0.036	0.71	0.97
TAC	Th17	SOCS6	0.077	0.74	0.97
TAC	Th17	SOCS7	-0.05	0.74	0.97
TAC	Th17	SOD1	-0.053	0.22	0.86
TAC	Th17	SOD2	-0.015	0.79	0.98
TAC	Th17	SOGA3	0.13	0.27	0.88
TAC	Th17	SON	0.043	0.18	0.84
TAC	Th17	SORBS1	-0.51	0.063	0.79
TAC	Th17	SORBS3	-0.015	0.88	0.99
TAC	Th17	SORD	-0.19	0.036	0.76
TAC	Th17	SORL1	0.00058	1	1
TAC	Th17	SOS1	0.047	0.6	0.96
TAC	Th17	SOS2	0.019	0.82	0.98
TAC	Th17	SOWAHC	-0.29	0.24	0.87
TAC	Th17	SOWAHD	-0.15	0.47	0.93
TAC	Th17	SOX12	-0.078	0.65	0.97
TAC	Th17	SOX13	0.026	0.95	1
TAC	Th17	SOX30	-0.2	0.12	0.81
TAC	Th17	SOX4	-0.16	0.6	0.96
TAC	Th17	SOX8	-0.11	0.67	0.97
TAC	Th17	SP1	-0.11	0.17	0.84
TAC	Th17	SP100	0.14	0.069	0.79
TAC	Th17	SP110	0.075	0.33	0.9
TAC	Th17	SP140	0.084	0.095	0.8
TAC	Th17	SP140L	0.019	0.74	0.97
TAC	Th17	SP2	-0.029	0.54	0.95
TAC	Th17	SP2-AS1	0.23	0.29	0.89
TAC	Th17	SP3	-8.70E-05	1	1
TAC	Th17	SP4	0.022	0.68	0.97
TAC	Th17	SPACA6P	-0.28	0.14	0.82
TAC	Th17	SPAG1	0.043	0.79	0.98
TAC	Th17	SPAG16	-0.04	0.6	0.96
TAC	Th17	SPAG5	0.037	0.75	0.98
TAC	Th17	SPAG5-AS1	0.014	0.93	0.99
TAC	Th17	SPAG7	-0.049	0.32	0.89
TAC	Th17	SPAG8	0.034	0.85	0.99
TAC	Th17	SPAG9	-0.011	0.82	0.98
TAC	Th17	SPAST	0.009	0.86	0.99
TAC	Th17	SPATA1	0.3	0.014	0.72
TAC	Th17	SPATA13	-0.051	0.17	0.84
TAC	Th17	SPATA13-AS1	-0.054	0.77	0.98
TAC	Th17	SPATA2	-0.01	0.88	0.99
TAC	Th17	SPATA20	-0.14	0.16	0.83
TAC	Th17	SPATA24	-0.12	0.4	0.92
TAC	Th17	SPATA2L	-0.087	0.36	0.91
TAC	Th17	SPATA33	-0.067	0.5	0.94
TAC	Th17	SPATA41	0.03	0.87	0.99
TAC	Th17	SPATA5	-0.056	0.48	0.93
TAC	Th17	SPATA5L1	-0.02	0.75	0.98
TAC	Th17	SPATA6	-0.0067	0.98	1
TAC	Th17	SPATA6L	-0.19	0.45	0.93
TAC	Th17	SPATA7	0.079	0.47	0.93
TAC	Th17	SPATA9	-0.39	0.058	0.79
TAC	Th17	SPATC1L	-0.31	0.017	0.72
TAC	Th17	SPATS2	0.052	0.63	0.96
TAC	Th17	SPATS2L	0.19	0.31	0.89
TAC	Th17	SPCS1	-0.0033	0.94	0.99
TAC	Th17	SPCS2	0.013	0.77	0.98
TAC	Th17	SPCS3	0.05	0.43	0.93
TAC	Th17	SPDL1	0.085	0.31	0.89
TAC	Th17	SPDYE1	0.073	0.52	0.94
TAC	Th17	SPDYE3	0.017	0.87	0.99
TAC	Th17	SPDYE5	-0.047	0.75	0.98
TAC	Th17	SPDYE6	0.19	0.35	0.91
TAC	Th17	SPECC1	-0.12	0.59	0.96
TAC	Th17	SPECC1L	-0.043	0.68	0.97
TAC	Th17	SPEF2	-0.015	0.89	0.99
TAC	Th17	SPEG	-0.24	0.29	0.89
TAC	Th17	SPEN	0.049	0.21	0.86
TAC	Th17	SPG11	0.056	0.36	0.91
TAC	Th17	SPG20	0.053	0.55	0.95
TAC	Th17	SPG21	-0.0058	0.87	0.99
TAC	Th17	SPG7	-0.021	0.62	0.96
TAC	Th17	SPHK2	-0.047	0.53	0.94
TAC	Th17	SPICE1	0.034	0.67	0.97
TAC	Th17	SPIDR	-0.00092	0.98	1
TAC	Th17	SPIN1	-0.086	0.22	0.86
TAC	Th17	SPIN2B	0.0024	0.97	1
TAC	Th17	SPIN3	0.096	0.25	0.87
TAC	Th17	SPIN4	0.01	0.96	1
TAC	Th17	SPINT1	-0.2	0.23	0.87
TAC	Th17	SPINT2	-0.1	0.28	0.89
TAC	Th17	SPIRE1	-0.31	0.19	0.85
TAC	Th17	SPIRE2	0.29	0.27	0.88
TAC	Th17	SPN	-0.096	0.13	0.82
TAC	Th17	SPNS1	-0.018	0.75	0.98
TAC	Th17	SPNS3	-0.09	0.35	0.9
TAC	Th17	SPOCK2	-0.093	0.11	0.81
TAC	Th17	SPON1	0.061	0.74	0.97
TAC	Th17	SPOP	0.00063	0.99	1
TAC	Th17	SPOPL	0.13	0.24	0.87
TAC	Th17	SPPL2A	0.032	0.57	0.95
TAC	Th17	SPPL2B	-0.063	0.37	0.91
TAC	Th17	SPPL3	-0.027	0.54	0.94
TAC	Th17	SPRED2	0.36	0.27	0.88
TAC	Th17	SPRN	-0.28	0.18	0.84
TAC	Th17	SPRTN	0.038	0.47	0.93
TAC	Th17	SPRY1	-0.042	0.85	0.99
TAC	Th17	SPRYD3	-0.079	0.086	0.79
TAC	Th17	SPRYD4	0.025	0.79	0.98
TAC	Th17	SPRYD7	-0.12	0.17	0.84
TAC	Th17	SPSB1	-0.029	0.8	0.98
TAC	Th17	SPSB2	-0.12	0.51	0.94
TAC	Th17	SPSB3	-0.011	0.85	0.98
TAC	Th17	SPTAN1	-0.076	0.4	0.92
TAC	Th17	SPTB	0.089	0.42	0.92
TAC	Th17	SPTBN1	-0.13	0.24	0.87
TAC	Th17	SPTBN5	-0.2	0.33	0.9
TAC	Th17	SPTLC1	0.048	0.16	0.84
TAC	Th17	SPTLC2	-0.026	0.7	0.97
TAC	Th17	SPTSSA	-0.045	0.61	0.96
TAC	Th17	SPTSSB	-0.69	0.12	0.82
TAC	Th17	SPTY2D1	0.012	0.84	0.98
TAC	Th17	SQLE	0.039	0.68	0.97
TAC	Th17	SQRDL	-0.02	0.69	0.97
TAC	Th17	SQSTM1	-0.08	0.036	0.76
TAC	Th17	SRA1	-0.06	0.31	0.89
TAC	Th17	SRBD1	0.052	0.3	0.89
TAC	Th17	SRC	0.16	0.65	0.96
TAC	Th17	SRCAP	-0.11	0.17	0.84
TAC	Th17	SRD5A1	0.05	0.56	0.95
TAC	Th17	SRD5A3	-0.13	0.16	0.83
TAC	Th17	SREBF1	-0.18	0.069	0.79
TAC	Th17	SREBF2	-0.035	0.58	0.95
TAC	Th17	SREK1	0.062	0.083	0.79
TAC	Th17	SREK1IP1	-0.024	0.7	0.97
TAC	Th17	SRF	-0.033	0.67	0.97
TAC	Th17	SRFBP1	0.063	0.18	0.84
TAC	Th17	SRGAP2	0.15	0.086	0.79
TAC	Th17	SRGAP2B	0.017	0.89	0.99
TAC	Th17	SRGAP2C	0.023	0.81	0.98
TAC	Th17	SRGAP3	-0.74	0.04	0.76
TAC	Th17	SRGN	-0.015	0.81	0.98
TAC	Th17	SRI	0.0093	0.84	0.98
TAC	Th17	SRM	-0.041	0.47	0.93
TAC	Th17	SRP14	-0.01	0.8	0.98
TAC	Th17	SRP14-AS1	0.11	0.28	0.89
TAC	Th17	SRP19	0.036	0.41	0.92
TAC	Th17	SRP54	0.089	0.011	0.72
TAC	Th17	SRP68	0.057	0.06	0.79
TAC	Th17	SRP72	0.012	0.75	0.97
TAC	Th17	SRP9	0.045	0.38	0.91
TAC	Th17	SRPK1	0.14	0.0045	0.72
TAC	Th17	SRPK2	0.057	0.24	0.87
TAC	Th17	SRPR	0.057	0.069	0.79
TAC	Th17	SRPRB	0.017	0.68	0.97
TAC	Th17	SRPX	-0.12	0.78	0.98
TAC	Th17	SRR	0.009	0.94	0.99
TAC	Th17	SRRD	0.012	0.82	0.98
TAC	Th17	SRRM1	0.085	0.022	0.76
TAC	Th17	SRRM2	0.012	0.86	0.99
TAC	Th17	SRRM5	0.19	0.54	0.95
TAC	Th17	SRRT	-0.053	0.26	0.88
TAC	Th17	SRSF1	0.057	0.11	0.81
TAC	Th17	SRSF10	0.11	0.0002	0.53
TAC	Th17	SRSF11	0.055	0.087	0.79
TAC	Th17	SRSF12	0.13	0.52	0.94
TAC	Th17	SRSF2	0.02	0.62	0.96
TAC	Th17	SRSF3	0.012	0.75	0.98
TAC	Th17	SRSF4	0.017	0.62	0.96
TAC	Th17	SRSF5	0.008	0.84	0.98
TAC	Th17	SRSF6	0.05	0.3	0.89
TAC	Th17	SRSF7	0.036	0.29	0.89
TAC	Th17	SRSF8	-0.019	0.53	0.94
TAC	Th17	SRSF9	-0.057	0.21	0.85
TAC	Th17	SRXN1	-0.22	0.092	0.8
TAC	Th17	SS18	0.062	0.14	0.82
TAC	Th17	SS18L1	-0.23	0.057	0.78
TAC	Th17	SS18L2	-0.052	0.31	0.89
TAC	Th17	SSB	0.04	0.4	0.92
TAC	Th17	SSBP1	0.0064	0.88	0.99
TAC	Th17	SSBP2	0.03	0.71	0.97
TAC	Th17	SSBP3	0.048	0.65	0.96
TAC	Th17	SSBP3-AS1	0.24	0.054	0.78
TAC	Th17	SSBP4	-0.014	0.85	0.99
TAC	Th17	SSFA2	-0.12	0.22	0.86
TAC	Th17	SSH1	-0.1	0.22	0.86
TAC	Th17	SSH2	-0.073	0.34	0.9
TAC	Th17	SSH3	-0.16	0.093	0.8
TAC	Th17	SSNA1	-0.029	0.63	0.96
TAC	Th17	SSR1	-0.013	0.71	0.97
TAC	Th17	SSR2	-0.064	0.089	0.79
TAC	Th17	SSR3	0.075	0.063	0.79
TAC	Th17	SSR4	-0.0047	0.92	0.99
TAC	Th17	SSR4P1	0.095	0.72	0.97
TAC	Th17	SSRP1	-0.063	0.13	0.82
TAC	Th17	SSSCA1	-0.031	0.61	0.96
TAC	Th17	SSSCA1-AS1	-0.13	0.37	0.91
TAC	Th17	SSTR3	-0.036	0.91	0.99
TAC	Th17	SSU72	-0.066	0.17	0.84
TAC	Th17	SSX2IP	-0.047	0.61	0.96
TAC	Th17	ST13	0.039	0.28	0.89
TAC	Th17	ST20-AS1	-0.024	0.83	0.98
TAC	Th17	ST3GAL1	0.00047	0.99	1
TAC	Th17	ST3GAL2	0.044	0.49	0.94
TAC	Th17	ST3GAL3	-0.12	0.19	0.85
TAC	Th17	ST3GAL4	-0.093	0.47	0.93
TAC	Th17	ST3GAL4-AS1	-0.24	0.13	0.82
TAC	Th17	ST3GAL5	0.0025	0.97	1
TAC	Th17	ST6GAL1	0.02	0.67	0.97
TAC	Th17	ST6GALNAC1	0.47	0.035	0.76
TAC	Th17	ST6GALNAC2	0.16	0.48	0.93
TAC	Th17	ST6GALNAC4	-0.11	0.37	0.91
TAC	Th17	ST6GALNAC6	-0.085	0.42	0.92
TAC	Th17	ST7	-0.045	0.76	0.98
TAC	Th17	ST7L	0.012	0.86	0.99
TAC	Th17	ST8SIA1	-0.099	0.66	0.97
TAC	Th17	ST8SIA4	-0.026	0.64	0.96
TAC	Th17	ST8SIA6	-0.31	0.18	0.84
TAC	Th17	STAG1	0.071	0.27	0.88
TAC	Th17	STAG2	0.11	0.05	0.77
TAC	Th17	STAG3	0.027	0.89	0.99
TAC	Th17	STAG3L1	0.13	0.23	0.87
TAC	Th17	STAG3L2	0.055	0.44	0.93
TAC	Th17	STAG3L3	0.14	0.15	0.83
TAC	Th17	STAG3L4	0.052	0.31	0.89
TAC	Th17	STAG3L5P-PVRIG2P-PILRB	-0.0045	0.96	1
TAC	Th17	STAM	-0.082	0.35	0.91
TAC	Th17	STAM2	-0.0084	0.92	0.99
TAC	Th17	STAMBP	0.041	0.34	0.9
TAC	Th17	STAMBPL1	0.12	0.054	0.78
TAC	Th17	STAP1	0.13	0.63	0.96
TAC	Th17	STAP2	0.039	0.85	0.99
TAC	Th17	STARD10	-0.3	0.026	0.76
TAC	Th17	STARD3	-0.029	0.52	0.94
TAC	Th17	STARD3NL	-0.017	0.74	0.97
TAC	Th17	STARD4	0.058	0.54	0.95
TAC	Th17	STARD5	-0.027	0.81	0.98
TAC	Th17	STARD7	0.008	0.82	0.98
TAC	Th17	STARD7-AS1	0.045	0.71	0.97
TAC	Th17	STARD9	-0.28	0.16	0.83
TAC	Th17	STAT1	0.13	0.27	0.88
TAC	Th17	STAT2	0.19	0.031	0.76
TAC	Th17	STAT3	-0.072	0.06	0.79
TAC	Th17	STAT4	0.083	0.14	0.82
TAC	Th17	STAT5A	-0.037	0.34	0.9
TAC	Th17	STAT5B	0.022	0.64	0.96
TAC	Th17	STAT6	-0.034	0.5	0.94
TAC	Th17	STAU1	0.054	0.09	0.79
TAC	Th17	STAU2	0.005	0.91	0.99
TAC	Th17	STIL	-0.1	0.6	0.96
TAC	Th17	STIM1	-0.062	0.31	0.89
TAC	Th17	STIM2	0.065	0.11	0.81
TAC	Th17	STIP1	0.028	0.57	0.95
TAC	Th17	STK10	-0.04	0.42	0.92
TAC	Th17	STK11	-0.12	0.029	0.76
TAC	Th17	STK11IP	-0.035	0.61	0.96
TAC	Th17	STK16	-0.12	0.11	0.81
TAC	Th17	STK17A	-0.016	0.77	0.98
TAC	Th17	STK17B	0.041	0.36	0.91
TAC	Th17	STK19	-0.064	0.37	0.91
TAC	Th17	STK24	0.016	0.67	0.97
TAC	Th17	STK25	-0.068	0.049	0.77
TAC	Th17	STK26	0.003	0.96	1
TAC	Th17	STK3	-0.24	0.1	0.81
TAC	Th17	STK32C	-0.18	0.15	0.82
TAC	Th17	STK35	0.027	0.68	0.97
TAC	Th17	STK36	0.013	0.86	0.99
TAC	Th17	STK38	0.068	0.069	0.79
TAC	Th17	STK38L	0.082	0.19	0.85
TAC	Th17	STK39	0.14	0.0054	0.72
TAC	Th17	STK4	0.029	0.48	0.93
TAC	Th17	STK40	-0.05	0.31	0.89
TAC	Th17	STKLD1	-0.27	0.27	0.88
TAC	Th17	STMN1	-0.08	0.57	0.95
TAC	Th17	STMN3	0.0017	0.98	1
TAC	Th17	STOM	0.002	0.98	1
TAC	Th17	STOML1	0.007	0.94	0.99
TAC	Th17	STOML2	-0.047	0.21	0.85
TAC	Th17	STON1	-0.21	0.35	0.91
TAC	Th17	STOX1	0.19	0.76	0.98
TAC	Th17	STPG1	-0.21	0.068	0.79
TAC	Th17	STRA13	-0.078	0.2	0.85
TAC	Th17	STRADA	0.13	0.0013	0.72
TAC	Th17	STRADB	0.057	0.53	0.94
TAC	Th17	STRAP	0.023	0.5	0.94
TAC	Th17	STRBP	-0.055	0.25	0.87
TAC	Th17	STRIP1	-0.0074	0.84	0.98
TAC	Th17	STRIP2	-0.2	0.57	0.95
TAC	Th17	STRN	0.038	0.5	0.94
TAC	Th17	STRN3	0.18	0.051	0.77
TAC	Th17	STRN4	-0.016	0.78	0.98
TAC	Th17	STS	-0.11	0.49	0.94
TAC	Th17	STT3A	0.028	0.57	0.95
TAC	Th17	STT3B	0.089	0.13	0.82
TAC	Th17	STUB1	-0.084	0.26	0.88
TAC	Th17	STX10	-0.071	0.15	0.82
TAC	Th17	STX11	-0.063	0.5	0.94
TAC	Th17	STX12	0.067	0.18	0.84
TAC	Th17	STX16	0.078	0.23	0.87
TAC	Th17	STX16-NPEPL1	0.23	0.28	0.89
TAC	Th17	STX17	0.09	0.044	0.76
TAC	Th17	STX18	-0.0098	0.83	0.98
TAC	Th17	STX18-AS1	0.082	0.43	0.93
TAC	Th17	STX1A	-0.19	0.12	0.81
TAC	Th17	STX2	0.064	0.28	0.89
TAC	Th17	STX3	0.13	0.43	0.92
TAC	Th17	STX4	0.059	0.25	0.87
TAC	Th17	STX5	0.052	0.34	0.9
TAC	Th17	STX6	0.045	0.32	0.89
TAC	Th17	STX7	-0.026	0.74	0.97
TAC	Th17	STX8	-0.053	0.24	0.87
TAC	Th17	STXBP1	0.039	0.85	0.99
TAC	Th17	STXBP2	-0.058	0.23	0.87
TAC	Th17	STXBP3	0.045	0.25	0.88
TAC	Th17	STXBP4	0.11	0.36	0.91
TAC	Th17	STXBP5	0.042	0.57	0.95
TAC	Th17	STXBP5-AS1	0.33	0.21	0.86
TAC	Th17	STYX	0.013	0.84	0.98
TAC	Th17	STYXL1	0.12	0.14	0.82
TAC	Th17	SUB1	0.043	0.43	0.93
TAC	Th17	SUCLA2	0.1	0.04	0.76
TAC	Th17	SUCLG1	-0.0084	0.84	0.98
TAC	Th17	SUCLG2	0.039	0.42	0.92
TAC	Th17	SUCLG2-AS1	-0.31	0.11	0.81
TAC	Th17	SUCO	0.069	0.13	0.82
TAC	Th17	SUDS3	-0.021	0.64	0.96
TAC	Th17	SUFU	0.043	0.49	0.94
TAC	Th17	SUGP1	0.002	0.96	1
TAC	Th17	SUGP2	0.074	0.25	0.87
TAC	Th17	SUGT1	0.084	0.063	0.79
TAC	Th17	SUGT1P3	-0.1	0.49	0.94
TAC	Th17	SULF2	0.59	0.017	0.72
TAC	Th17	SULT1A1	0.15	0.23	0.87
TAC	Th17	SULT1B1	-0.11	0.56	0.95
TAC	Th17	SULT2B1	0.04	0.82	0.98
TAC	Th17	SUMF1	0.017	0.78	0.98
TAC	Th17	SUMF2	0.016	0.75	0.98
TAC	Th17	SUMO1	0.038	0.52	0.94
TAC	Th17	SUMO1P3	-0.062	0.69	0.97
TAC	Th17	SUMO2	-0.0068	0.88	0.99
TAC	Th17	SUMO3	-0.032	0.51	0.94
TAC	Th17	SUMO4	0.026	0.86	0.99
TAC	Th17	SUN1	0.076	0.18	0.84
TAC	Th17	SUN2	-0.058	0.3	0.89
TAC	Th17	SUOX	0.23	0.36	0.91
TAC	Th17	SUPT16H	0.049	0.16	0.83
TAC	Th17	SUPT20H	0.072	0.028	0.76
TAC	Th17	SUPT3H	0.052	0.45	0.93
TAC	Th17	SUPT4H1	-0.03	0.55	0.95
TAC	Th17	SUPT5H	-0.03	0.44	0.93
TAC	Th17	SUPT6H	-0.11	0.23	0.87
TAC	Th17	SUPT7L	0.077	0.057	0.79
TAC	Th17	SUPV3L1	0.0077	0.87	0.99
TAC	Th17	SURF1	-0.03	0.55	0.95
TAC	Th17	SURF2	-0.082	0.2	0.85
TAC	Th17	SURF4	-0.039	0.26	0.88
TAC	Th17	SURF6	-0.1	0.051	0.77
TAC	Th17	SUSD1	0.023	0.79	0.98
TAC	Th17	SUSD3	-0.11	0.07	0.79
TAC	Th17	SUSD4	0.11	0.54	0.95
TAC	Th17	SUSD6	-0.098	0.071	0.79
TAC	Th17	SUV39H1	-0.073	0.22	0.86
TAC	Th17	SUV39H2	0.041	0.68	0.97
TAC	Th17	SUV420H1	0.0074	0.83	0.98
TAC	Th17	SUV420H2	0.093	0.33	0.9
TAC	Th17	SUZ12	0.029	0.52	0.94
TAC	Th17	SUZ12P1	0.094	0.21	0.85
TAC	Th17	SV2A	-0.018	0.89	0.99
TAC	Th17	SVBP	-0.1	0.14	0.82
TAC	Th17	SVIL	-0.083	0.31	0.89
TAC	Th17	SVIL-AS1	-0.16	0.29	0.89
TAC	Th17	SVILP1	-0.16	0.35	0.91
TAC	Th17	SVIP	-0.047	0.47	0.93
TAC	Th17	SWAP70	-0.058	0.69	0.97
TAC	Th17	SWI5	-0.058	0.36	0.91
TAC	Th17	SWSAP1	0.073	0.3	0.89
TAC	Th17	SWT1	0.2	0.019	0.74
TAC	Th17	SYAP1	0.029	0.55	0.95
TAC	Th17	SYCE1L	-0.28	0.14	0.82
TAC	Th17	SYCP2	-0.16	0.36	0.91
TAC	Th17	SYDE2	0.057	0.71	0.97
TAC	Th17	SYF2	0.07	0.19	0.85
TAC	Th17	SYMPK	-0.043	0.69	0.97
TAC	Th17	SYN1	0.38	0.18	0.84
TAC	Th17	SYN2	0.48	0.39	0.92
TAC	Th17	SYNCRIP	0.05	0.17	0.84
TAC	Th17	SYNE1	-0.027	0.55	0.95
TAC	Th17	SYNE2	-0.021	0.66	0.97
TAC	Th17	SYNE3	-0.015	0.88	0.99
TAC	Th17	SYNE4	-0.15	0.33	0.9
TAC	Th17	SYNGAP1	0.12	0.27	0.88
TAC	Th17	SYNGR1	-0.21	0.25	0.87
TAC	Th17	SYNGR2	-0.078	0.2	0.85
TAC	Th17	SYNGR3	-0.46	0.057	0.78
TAC	Th17	SYNJ1	0.073	0.31	0.89
TAC	Th17	SYNJ2	0.073	0.46	0.93
TAC	Th17	SYNJ2BP	0.02	0.71	0.97
TAC	Th17	SYNM	0.11	0.81	0.98
TAC	Th17	SYNPO2	0.079	0.52	0.94
TAC	Th17	SYNRG	0.027	0.6	0.96
TAC	Th17	SYPL1	-0.0022	0.97	1
TAC	Th17	SYS1	-0.14	0.0075	0.72
TAC	Th17	SYT11	0.012	0.87	0.99
TAC	Th17	SYTL1	-0.056	0.35	0.91
TAC	Th17	SYTL2	0.044	0.75	0.98
TAC	Th17	SYTL3	0.076	0.44	0.93
TAC	Th17	SYVN1	0.027	0.71	0.97
TAC	Th17	SZRD1	-0.0088	0.84	0.98
TAC	Th17	SZT2	-0.029	0.78	0.98
TAC	Th17	TAB1	-0.11	0.1	0.81
TAC	Th17	TAB2	-0.024	0.73	0.97
TAC	Th17	TAB3	0.033	0.76	0.98
TAC	Th17	TACC1	0.0021	0.96	1
TAC	Th17	TACC3	-0.06	0.17	0.84
TAC	Th17	TACO1	0.015	0.76	0.98
TAC	Th17	TADA1	0.12	0.025	0.76
TAC	Th17	TADA2A	-0.097	0.058	0.79
TAC	Th17	TADA2B	0.017	0.68	0.97
TAC	Th17	TADA3	-0.026	0.52	0.94
TAC	Th17	TAF1	-0.12	0.23	0.87
TAC	Th17	TAF10	-0.0095	0.85	0.98
TAC	Th17	TAF11	0.039	0.43	0.93
TAC	Th17	TAF12	-0.05	0.33	0.9
TAC	Th17	TAF13	0.16	0.34	0.9
TAC	Th17	TAF15	0.065	0.43	0.92
TAC	Th17	TAF1A	0.083	0.34	0.9
TAC	Th17	TAF1A-AS1	-0.095	0.67	0.97
TAC	Th17	TAF1B	0.081	0.2	0.85
TAC	Th17	TAF1C	0.051	0.39	0.92
TAC	Th17	TAF1D	0.079	0.1	0.81
TAC	Th17	TAF2	0.085	0.036	0.76
TAC	Th17	TAF3	0.03	0.43	0.92
TAC	Th17	TAF4	-0.019	0.83	0.98
TAC	Th17	TAF4B	-0.13	0.099	0.81
TAC	Th17	TAF5	0.041	0.49	0.94
TAC	Th17	TAF5L	-0.065	0.64	0.96
TAC	Th17	TAF6	-0.077	0.084	0.79
TAC	Th17	TAF6L	-0.11	0.06	0.79
TAC	Th17	TAF7	0.051	0.32	0.89
TAC	Th17	TAF8	0.032	0.54	0.95
TAC	Th17	TAF9	0.0054	0.91	0.99
TAC	Th17	TAF9B	-0.0062	0.92	0.99
TAC	Th17	TAGAP	0.0099	0.83	0.98
TAC	Th17	TAGLN	-0.13	0.45	0.93
TAC	Th17	TAGLN2	-0.028	0.66	0.97
TAC	Th17	TALDO1	-0.039	0.39	0.92
TAC	Th17	TAMM41	0.11	0.14	0.82
TAC	Th17	TANC1	0.11	0.49	0.94
TAC	Th17	TANC2	-0.093	0.48	0.93
TAC	Th17	TANGO2	-0.059	0.18	0.84
TAC	Th17	TANGO6	-0.041	0.52	0.94
TAC	Th17	TANK	0.048	0.45	0.93
TAC	Th17	TAOK1	-0.054	0.42	0.92
TAC	Th17	TAOK2	0.045	0.62	0.96
TAC	Th17	TAOK3	0.059	0.11	0.81
TAC	Th17	TAP1	0.029	0.64	0.96
TAC	Th17	TAP2	0.012	0.93	0.99
TAC	Th17	TAPBP	-0.0013	0.98	1
TAC	Th17	TAPBPL	-0.044	0.49	0.94
TAC	Th17	TAPT1	0.079	0.12	0.81
TAC	Th17	TAPT1-AS1	-0.064	0.65	0.96
TAC	Th17	TARBP1	0.08	0.17	0.84
TAC	Th17	TARBP2	-0.079	0.13	0.82
TAC	Th17	TARDBP	0.095	0.0062	0.72
TAC	Th17	TARP	0.012	0.94	0.99
TAC	Th17	TARS	0.095	0.049	0.77
TAC	Th17	TARS2	0.012	0.81	0.98
TAC	Th17	TARSL2	0.13	0.07	0.79
TAC	Th17	TAS2R5	0.22	0.42	0.92
TAC	Th17	TASP1	0.0018	0.97	1
TAC	Th17	TATDN1	0.032	0.62	0.96
TAC	Th17	TATDN2	0.013	0.86	0.99
TAC	Th17	TATDN3	0.096	0.14	0.82
TAC	Th17	TAX1BP1	0.081	0.05	0.77
TAC	Th17	TAZ	-0.008	0.85	0.98
TAC	Th17	TBC1D1	-0.046	0.4	0.92
TAC	Th17	TBC1D10A	-0.073	0.13	0.82
TAC	Th17	TBC1D10B	-0.031	0.61	0.96
TAC	Th17	TBC1D10C	-0.033	0.55	0.95
TAC	Th17	TBC1D12	0.22	0.58	0.95
TAC	Th17	TBC1D13	-0.029	0.54	0.95
TAC	Th17	TBC1D14	-0.0045	0.92	0.99
TAC	Th17	TBC1D15	0.09	0.049	0.77
TAC	Th17	TBC1D16	-0.031	0.9	0.99
TAC	Th17	TBC1D17	0.011	0.85	0.98
TAC	Th17	TBC1D19	0.038	0.56	0.95
TAC	Th17	TBC1D2	-0.056	0.43	0.93
TAC	Th17	TBC1D20	0.022	0.57	0.95
TAC	Th17	TBC1D22A	0.0062	0.9	0.99
TAC	Th17	TBC1D22A-AS1	-0.062	0.76	0.98
TAC	Th17	TBC1D22B	0.043	0.46	0.93
TAC	Th17	TBC1D23	0.049	0.24	0.87
TAC	Th17	TBC1D24	0.013	0.91	0.99
TAC	Th17	TBC1D25	-0.058	0.23	0.87
TAC	Th17	TBC1D2B	-0.03	0.68	0.97
TAC	Th17	TBC1D31	-0.0092	0.89	0.99
TAC	Th17	TBC1D32	0.12	0.26	0.88
TAC	Th17	TBC1D4	0.0052	0.96	1
TAC	Th17	TBC1D5	0.02	0.76	0.98
TAC	Th17	TBC1D7	0.021	0.78	0.98
TAC	Th17	TBC1D8	0.27	0.072	0.79
TAC	Th17	TBC1D8B	-0.11	0.72	0.97
TAC	Th17	TBC1D9B	-0.02	0.71	0.97
TAC	Th17	TBCA	-0.0069	0.9	0.99
TAC	Th17	TBCB	-0.027	0.64	0.96
TAC	Th17	TBCC	-0.044	0.35	0.9
TAC	Th17	TBCCD1	0.046	0.35	0.91
TAC	Th17	TBCD	-0.059	0.26	0.88
TAC	Th17	TBCE	0.093	0.082	0.79
TAC	Th17	TBCEL	0.017	0.85	0.99
TAC	Th17	TBCK	0.061	0.3	0.89
TAC	Th17	TBK1	0.049	0.3	0.89
TAC	Th17	TBL1X	-0.12	0.12	0.81
TAC	Th17	TBL1XR1	0.07	0.19	0.85
TAC	Th17	TBL2	-0.0041	0.94	0.99
TAC	Th17	TBL3	-0.076	0.21	0.86
TAC	Th17	TBP	0.048	0.19	0.85
TAC	Th17	TBPL1	0.11	0.018	0.73
TAC	Th17	TBRG1	0.055	0.082	0.79
TAC	Th17	TBRG4	-0.014	0.72	0.97
TAC	Th17	TBX19	0.14	0.22	0.86
TAC	Th17	TBX21	-0.37	0.11	0.81
TAC	Th17	TBXA2R	0.57	0.077	0.79
TAC	Th17	TBXAS1	0.082	0.44	0.93
TAC	Th17	TC2N	0.068	0.18	0.84
TAC	Th17	TCAF1	-0.13	0.19	0.85
TAC	Th17	TCAF2	-0.035	0.58	0.95
TAC	Th17	TCAIM	0.0039	0.95	1
TAC	Th17	TCEA1	0.079	0.12	0.81
TAC	Th17	TCEA2	0.055	0.41	0.92
TAC	Th17	TCEA3	0.055	0.71	0.97
TAC	Th17	TCEAL1	0.21	0.019	0.75
TAC	Th17	TCEAL3	-0.0063	0.96	1
TAC	Th17	TCEAL4	-0.1	0.25	0.88
TAC	Th17	TCEAL8	0.029	0.6	0.96
TAC	Th17	TCEANC	-0.02	0.7	0.97
TAC	Th17	TCEANC2	0.088	0.099	0.81
TAC	Th17	TCEB1	-0.019	0.72	0.97
TAC	Th17	TCEB2	-0.069	0.3	0.89
TAC	Th17	TCEB3	0.051	0.18	0.84
TAC	Th17	TCEB3-AS1	0.018	0.88	0.99
TAC	Th17	TCERG1	0.064	0.017	0.73
TAC	Th17	TCF12	0.041	0.35	0.91
TAC	Th17	TCF19	-0.03	0.7	0.97
TAC	Th17	TCF20	-0.024	0.84	0.98
TAC	Th17	TCF25	0.025	0.5	0.94
TAC	Th17	TCF3	-0.041	0.54	0.95
TAC	Th17	TCF7	0.014	0.76	0.98
TAC	Th17	TCF7L1	0.23	0.25	0.87
TAC	Th17	TCF7L2	0.052	0.84	0.98
TAC	Th17	TCFL5	-0.081	0.48	0.93
TAC	Th17	TCHP	-0.018	0.75	0.98
TAC	Th17	TCIRG1	0.046	0.44	0.93
TAC	Th17	TCL6	0.18	0.55	0.95
TAC	Th17	TCN2	0.089	0.69	0.97
TAC	Th17	TCOF1	-0.042	0.32	0.89
TAC	Th17	TCP1	0.07	0.028	0.76
TAC	Th17	TCP11L1	-0.15	0.13	0.82
TAC	Th17	TCP11L2	-0.026	0.75	0.98
TAC	Th17	TCTA	-0.019	0.73	0.97
TAC	Th17	TCTEX1D2	-0.066	0.57	0.95
TAC	Th17	TCTEX1D4	-0.24	0.32	0.89
TAC	Th17	TCTN1	-0.089	0.51	0.94
TAC	Th17	TCTN2	-0.11	0.5	0.94
TAC	Th17	TCTN3	-0.057	0.17	0.84
TAC	Th17	TDG	0.032	0.55	0.95
TAC	Th17	TDP1	-0.02	0.59	0.96
TAC	Th17	TDP2	0.071	0.11	0.81
TAC	Th17	TDRD3	0.066	0.24	0.87
TAC	Th17	TDRD7	0.1	0.24	0.87
TAC	Th17	TDRD9	-0.5	0.28	0.89
TAC	Th17	TDRKH	0.033	0.54	0.95
TAC	Th17	TEC	0.017	0.91	0.99
TAC	Th17	TECPR1	-0.074	0.49	0.94
TAC	Th17	TECPR2	-0.15	0.11	0.81
TAC	Th17	TECR	-0.08	0.045	0.76
TAC	Th17	TEF	-0.04	0.68	0.97
TAC	Th17	TEFM	0.083	0.13	0.82
TAC	Th17	TEKT4P2	-0.058	0.87	0.99
TAC	Th17	TELO2	-0.068	0.36	0.91
TAC	Th17	TENM1	0.33	0.058	0.79
TAC	Th17	TEP1	-0.18	0.097	0.8
TAC	Th17	TEPP	0.015	0.96	1
TAC	Th17	TERF1	0.069	0.14	0.82
TAC	Th17	TERF2	-0.013	0.74	0.97
TAC	Th17	TERF2IP	-0.015	0.67	0.97
TAC	Th17	TES	0.0011	0.98	1
TAC	Th17	TESC	0.068	0.63	0.96
TAC	Th17	TESK1	-0.011	0.9	0.99
TAC	Th17	TESK2	-0.09	0.39	0.92
TAC	Th17	TESPA1	0.049	0.3	0.89
TAC	Th17	TET1	-0.0013	0.99	1
TAC	Th17	TET2	-0.012	0.88	0.99
TAC	Th17	TET3	-0.13	0.4	0.92
TAC	Th17	TEX10	-0.0025	0.96	1
TAC	Th17	TEX14	0.32	0.29	0.89
TAC	Th17	TEX2	-0.011	0.88	0.99
TAC	Th17	TEX261	-0.019	0.69	0.97
TAC	Th17	TEX264	-0.073	0.14	0.82
TAC	Th17	TEX30	-0.077	0.33	0.9
TAC	Th17	TFAM	-0.028	0.55	0.95
TAC	Th17	TFAP2E	-0.38	0.045	0.76
TAC	Th17	TFAP4	-0.2	0.32	0.89
TAC	Th17	TFB1M	0.061	0.28	0.89
TAC	Th17	TFB2M	0.018	0.74	0.97
TAC	Th17	TFCP2	-0.058	0.38	0.91
TAC	Th17	TFDP1	-0.0075	0.88	0.99
TAC	Th17	TFDP2	-0.044	0.54	0.95
TAC	Th17	TFE3	-0.086	0.32	0.89
TAC	Th17	TFEB	0.024	0.81	0.98
TAC	Th17	TFG	0.028	0.48	0.93
TAC	Th17	TFIP11	-0.082	0.088	0.79
TAC	Th17	TFPT	-0.092	0.2	0.85
TAC	Th17	TFR2	0.051	0.67	0.97
TAC	Th17	TFRC	0.18	0.044	0.76
TAC	Th17	TG	0.15	0.53	0.94
TAC	Th17	TGDS	0.093	0.14	0.82
TAC	Th17	TGFA	-0.17	0.56	0.95
TAC	Th17	TGFB1	-0.057	0.43	0.92
TAC	Th17	TGFB1I1	-0.37	0.28	0.89
TAC	Th17	TGFB3	0.034	0.89	0.99
TAC	Th17	TGFBI	-0.26	0.45	0.93
TAC	Th17	TGFBR1	0.03	0.77	0.98
TAC	Th17	TGFBR2	-0.032	0.58	0.95
TAC	Th17	TGFBR3	-0.073	0.38	0.91
TAC	Th17	TGFBRAP1	-0.1	0.015	0.72
TAC	Th17	TGIF1	-0.11	0.19	0.84
TAC	Th17	TGIF2	-0.059	0.36	0.91
TAC	Th17	TGM1	0.013	0.96	1
TAC	Th17	TGOLN2	-0.018	0.71	0.97
TAC	Th17	TGS1	-0.05	0.25	0.88
TAC	Th17	THADA	0.053	0.4	0.92
TAC	Th17	THAP1	-0.024	0.66	0.97
TAC	Th17	THAP10	-0.22	0.5	0.94
TAC	Th17	THAP11	-0.098	0.011	0.72
TAC	Th17	THAP2	0.024	0.78	0.98
TAC	Th17	THAP3	0.025	0.66	0.97
TAC	Th17	THAP4	-0.037	0.5	0.94
TAC	Th17	THAP5	0.0033	0.98	1
TAC	Th17	THAP6	0.11	0.042	0.76
TAC	Th17	THAP7	-0.14	0.029	0.76
TAC	Th17	THAP7-AS1	-0.081	0.62	0.96
TAC	Th17	THAP8	-0.049	0.53	0.94
TAC	Th17	THAP9	0.26	0.031	0.76
TAC	Th17	THAP9-AS1	0.13	0.065	0.79
TAC	Th17	THBS1	-0.0041	0.99	1
TAC	Th17	THBS3	-0.072	0.27	0.88
TAC	Th17	THBS4	-0.2	0.21	0.85
TAC	Th17	THEM4	-0.017	0.77	0.98
TAC	Th17	THEM5	-0.086	0.36	0.91
TAC	Th17	THEM6	-0.09	0.27	0.88
TAC	Th17	THEMIS	0.051	0.22	0.86
TAC	Th17	THEMIS2	-0.31	0.047	0.77
TAC	Th17	THG1L	0.0093	0.91	0.99
TAC	Th17	THNSL1	-0.17	0.12	0.81
TAC	Th17	THOC1	0.072	0.068	0.79
TAC	Th17	THOC2	0.091	0.015	0.72
TAC	Th17	THOC3	-0.056	0.48	0.93
TAC	Th17	THOC5	0.0027	0.95	1
TAC	Th17	THOC6	-0.021	0.65	0.97
TAC	Th17	THOC7	0.016	0.74	0.97
TAC	Th17	THOP1	-0.11	0.06	0.79
TAC	Th17	THRA	-0.17	0.14	0.82
TAC	Th17	THRA1/BTR	0.055	0.82	0.98
TAC	Th17	THRAP3	-0.019	0.55	0.95
TAC	Th17	THRIL	-0.15	0.077	0.79
TAC	Th17	THTPA	0.0089	0.9	0.99
TAC	Th17	THUMPD1	0.06	0.082	0.79
TAC	Th17	THUMPD2	0.2	0.012	0.72
TAC	Th17	THUMPD3	-0.011	0.83	0.98
TAC	Th17	THUMPD3-AS1	0.062	0.39	0.92
TAC	Th17	THYN1	0.018	0.61	0.96
TAC	Th17	TIA1	0.062	0.085	0.79
TAC	Th17	TIAF1	0.021	0.88	0.99
TAC	Th17	TIAL1	0.063	0.24	0.87
TAC	Th17	TIAM1	-0.019	0.81	0.98
TAC	Th17	TIAM2	0.041	0.85	0.99
TAC	Th17	TICAM1	-0.11	0.2	0.85
TAC	Th17	TIFA	-0.2	0.029	0.76
TAC	Th17	TIGAR	0.12	0.099	0.81
TAC	Th17	TIGD1	0.062	0.4	0.92
TAC	Th17	TIGD2	-0.022	0.88	0.99
TAC	Th17	TIGD5	-0.36	0.02	0.75
TAC	Th17	TIGD6	-0.053	0.68	0.97
TAC	Th17	TIGD7	-0.11	0.27	0.88
TAC	Th17	TIGIT	0.33	0.091	0.8
TAC	Th17	TIMELESS	-0.078	0.32	0.89
TAC	Th17	TIMM10	-0.086	0.18	0.84
TAC	Th17	TIMM10B	-0.033	0.44	0.93
TAC	Th17	TIMM13	-0.15	0.041	0.76
TAC	Th17	TIMM17A	-0.0065	0.9	0.99
TAC	Th17	TIMM17B	-0.074	0.18	0.84
TAC	Th17	TIMM21	-0.028	0.58	0.96
TAC	Th17	TIMM22	-0.027	0.53	0.94
TAC	Th17	TIMM23	0.012	0.78	0.98
TAC	Th17	TIMM23B	0.0059	0.92	0.99
TAC	Th17	TIMM44	0.02	0.75	0.98
TAC	Th17	TIMM50	-0.068	0.14	0.82
TAC	Th17	TIMM8A	0.082	0.34	0.9
TAC	Th17	TIMM8B	0.037	0.54	0.95
TAC	Th17	TIMM9	0.017	0.75	0.98
TAC	Th17	TIMMDC1	0.0075	0.85	0.98
TAC	Th17	TIMP1	0.021	0.79	0.98
TAC	Th17	TINF2	0.012	0.73	0.97
TAC	Th17	TIPARP	0.097	0.33	0.9
TAC	Th17	TIPARP-AS1	-0.1	0.49	0.94
TAC	Th17	TIPIN	0.013	0.91	0.99
TAC	Th17	TIPRL	0.044	0.45	0.93
TAC	Th17	TIRAP	0.061	0.42	0.92
TAC	Th17	TJAP1	0.049	0.37	0.91
TAC	Th17	TJP2	0.016	0.89	0.99
TAC	Th17	TJP3	-0.086	0.44	0.93
TAC	Th17	TK1	-0.12	0.62	0.96
TAC	Th17	TK2	0.014	0.85	0.99
TAC	Th17	TKFC	0.053	0.3	0.89
TAC	Th17	TKT	-0.1	0.081	0.79
TAC	Th17	TKTL1	-0.2	0.068	0.79
TAC	Th17	TLCD2	0.02	0.96	1
TAC	Th17	TLDC1	-0.017	0.79	0.98
TAC	Th17	TLDC2	0.14	0.085	0.79
TAC	Th17	TLE1	-0.04	0.89	0.99
TAC	Th17	TLE2	-0.15	0.31	0.89
TAC	Th17	TLE3	-0.15	0.11	0.81
TAC	Th17	TLE4	0.033	0.58	0.96
TAC	Th17	TLK1	-0.013	0.82	0.98
TAC	Th17	TLK2	0.077	0.071	0.79
TAC	Th17	TLN1	-0.048	0.39	0.92
TAC	Th17	TLR1	0.12	0.3	0.89
TAC	Th17	TLR2	-0.078	0.7	0.97
TAC	Th17	TLR3	-0.14	0.49	0.94
TAC	Th17	TLR5	0.27	0.18	0.84
TAC	Th17	TLR6	0.35	0.069	0.79
TAC	Th17	TLR7	0.88	0.2	0.85
TAC	Th17	TLR9	-0.11	0.58	0.95
TAC	Th17	TLX2	0.23	0.36	0.91
TAC	Th17	TM2D1	0.089	0.03	0.76
TAC	Th17	TM2D2	0.0075	0.87	0.99
TAC	Th17	TM2D3	0.022	0.64	0.96
TAC	Th17	TM6SF1	0.4	0.22	0.86
TAC	Th17	TM7SF2	-0.11	0.16	0.83
TAC	Th17	TM7SF3	-0.043	0.28	0.89
TAC	Th17	TM9SF1	-0.029	0.49	0.94
TAC	Th17	TM9SF2	0.041	0.25	0.87
TAC	Th17	TM9SF3	0.057	0.2	0.85
TAC	Th17	TM9SF4	0.0047	0.93	0.99
TAC	Th17	TMA16	0.076	0.21	0.86
TAC	Th17	TMA7	-0.053	0.35	0.91
TAC	Th17	TMBIM1	-0.02	0.58	0.96
TAC	Th17	TMBIM4	-0.032	0.54	0.95
TAC	Th17	TMBIM6	0.011	0.76	0.98
TAC	Th17	TMC4	-0.11	0.6	0.96
TAC	Th17	TMC6	-0.04	0.47	0.93
TAC	Th17	TMC8	0.028	0.6	0.96
TAC	Th17	TMCC1	-0.035	0.65	0.96
TAC	Th17	TMCC2	0.055	0.81	0.98
TAC	Th17	TMCO1	0.014	0.75	0.98
TAC	Th17	TMCO3	0.041	0.43	0.93
TAC	Th17	TMCO4	0.032	0.57	0.95
TAC	Th17	TMCO6	0.075	0.19	0.85
TAC	Th17	TMED1	-0.2	0.0032	0.72
TAC	Th17	TMED10	0.028	0.59	0.96
TAC	Th17	TMED10P1	0.28	0.16	0.84
TAC	Th17	TMED2	0.061	0.11	0.81
TAC	Th17	TMED3	-0.035	0.54	0.95
TAC	Th17	TMED4	0.0052	0.96	1
TAC	Th17	TMED5	0.083	0.14	0.82
TAC	Th17	TMED7	0.018	0.77	0.98
TAC	Th17	TMED8	-0.066	0.59	0.96
TAC	Th17	TMED9	-0.15	0.12	0.81
TAC	Th17	TMEM101	-0.095	0.087	0.79
TAC	Th17	TMEM102	-0.093	0.11	0.81
TAC	Th17	TMEM104	-0.017	0.78	0.98
TAC	Th17	TMEM106A	-0.038	0.64	0.96
TAC	Th17	TMEM106B	-0.057	0.37	0.91
TAC	Th17	TMEM106C	-0.0043	0.93	0.99
TAC	Th17	TMEM107	-0.048	0.48	0.93
TAC	Th17	TMEM109	-0.07	0.078	0.79
TAC	Th17	TMEM11	-0.062	0.24	0.87
TAC	Th17	TMEM110	-0.016	0.82	0.98
TAC	Th17	TMEM115	-0.042	0.41	0.92
TAC	Th17	TMEM116	0.14	0.032	0.76
TAC	Th17	TMEM117	0.1	0.34	0.9
TAC	Th17	TMEM119	-0.41	0.22	0.86
TAC	Th17	TMEM120A	-0.003	0.97	1
TAC	Th17	TMEM120B	0.0048	0.94	0.99
TAC	Th17	TMEM121	0.059	0.76	0.98
TAC	Th17	TMEM123	0.1	0.033	0.76
TAC	Th17	TMEM126A	0.0073	0.92	0.99
TAC	Th17	TMEM126B	0.014	0.77	0.98
TAC	Th17	TMEM127	-0.042	0.29	0.89
TAC	Th17	TMEM128	0.06	0.21	0.85
TAC	Th17	TMEM129	-0.0022	0.97	1
TAC	Th17	TMEM131	0.075	0.21	0.85
TAC	Th17	TMEM134	-0.047	0.45	0.93
TAC	Th17	TMEM135	0.15	0.041	0.76
TAC	Th17	TMEM136	0.41	0.24	0.87
TAC	Th17	TMEM138	0.06	0.11	0.81
TAC	Th17	TMEM139	0.22	0.25	0.87
TAC	Th17	TMEM140	-0.02	0.8	0.98
TAC	Th17	TMEM141	-0.078	0.29	0.89
TAC	Th17	TMEM143	0.033	0.59	0.96
TAC	Th17	TMEM147	-0.023	0.6	0.96
TAC	Th17	TMEM147-AS1	0.071	0.44	0.93
TAC	Th17	TMEM14A	-0.057	0.33	0.9
TAC	Th17	TMEM14B	-0.029	0.47	0.93
TAC	Th17	TMEM14C	-0.066	0.29	0.89
TAC	Th17	TMEM14E	-0.16	0.53	0.94
TAC	Th17	TMEM150A	-0.067	0.3	0.89
TAC	Th17	TMEM154	0.053	0.29	0.89
TAC	Th17	TMEM156	0.096	0.36	0.91
TAC	Th17	TMEM159	-0.1	0.2	0.85
TAC	Th17	TMEM160	-0.082	0.42	0.92
TAC	Th17	TMEM161A	-0.021	0.74	0.97
TAC	Th17	TMEM161B	0.014	0.77	0.98
TAC	Th17	TMEM161B-AS1	-0.052	0.57	0.95
TAC	Th17	TMEM164	-0.29	0.044	0.76
TAC	Th17	TMEM165	0.061	0.15	0.82
TAC	Th17	TMEM167A	0.11	0.06	0.79
TAC	Th17	TMEM167B	0.057	0.29	0.89
TAC	Th17	TMEM168	0.11	0.082	0.79
TAC	Th17	TMEM169	-0.041	0.73	0.97
TAC	Th17	TMEM170A	-0.015	0.74	0.97
TAC	Th17	TMEM170B	0.27	0.34	0.9
TAC	Th17	TMEM171	0.26	0.39	0.92
TAC	Th17	TMEM173	-0.026	0.53	0.94
TAC	Th17	TMEM175	0.0098	0.87	0.99
TAC	Th17	TMEM177	-0.11	0.097	0.8
TAC	Th17	TMEM178B	0.25	0.47	0.93
TAC	Th17	TMEM179B	0.0078	0.87	0.99
TAC	Th17	TMEM18	0.0018	0.97	1
TAC	Th17	TMEM180	0.08	0.5	0.94
TAC	Th17	TMEM181	0.12	0.072	0.79
TAC	Th17	TMEM182	0.029	0.79	0.98
TAC	Th17	TMEM183A	0.01	0.77	0.98
TAC	Th17	TMEM184B	-0.022	0.71	0.97
TAC	Th17	TMEM184C	0.07	0.12	0.82
TAC	Th17	TMEM185A	-0.041	0.4	0.92
TAC	Th17	TMEM185B	-0.12	0.078	0.79
TAC	Th17	TMEM186	-0.13	0.015	0.72
TAC	Th17	TMEM187	-0.13	0.095	0.8
TAC	Th17	TMEM189	-0.016	0.79	0.98
TAC	Th17	TMEM19	0.08	0.11	0.81
TAC	Th17	TMEM191A	-0.063	0.52	0.94
TAC	Th17	TMEM191B	0.11	0.73	0.97
TAC	Th17	TMEM192	-0.027	0.62	0.96
TAC	Th17	TMEM198B	0.057	0.5	0.94
TAC	Th17	TMEM199	-0.005	0.89	0.99
TAC	Th17	TMEM2	0.12	0.32	0.89
TAC	Th17	TMEM200A	-0.18	0.25	0.87
TAC	Th17	TMEM201	-0.098	0.41	0.92
TAC	Th17	TMEM203	-0.057	0.13	0.82
TAC	Th17	TMEM204	-0.11	0.29	0.89
TAC	Th17	TMEM205	-0.027	0.66	0.97
TAC	Th17	TMEM206	0.025	0.72	0.97
TAC	Th17	TMEM208	-0.038	0.46	0.93
TAC	Th17	TMEM209	-0.019	0.68	0.97
TAC	Th17	TMEM214	0.047	0.24	0.87
TAC	Th17	TMEM216	-0.095	0.075	0.79
TAC	Th17	TMEM218	-0.025	0.66	0.97
TAC	Th17	TMEM219	-0.075	0.059	0.79
TAC	Th17	TMEM220	0.081	0.66	0.97
TAC	Th17	TMEM222	-0.056	0.19	0.85
TAC	Th17	TMEM223	-0.036	0.52	0.94
TAC	Th17	TMEM229B	0.0069	0.93	0.99
TAC	Th17	TMEM230	0.011	0.8	0.98
TAC	Th17	TMEM231	0.12	0.36	0.91
TAC	Th17	TMEM234	-0.0058	0.94	0.99
TAC	Th17	TMEM237	-0.031	0.81	0.98
TAC	Th17	TMEM238	-0.016	0.88	0.99
TAC	Th17	TMEM241	-0.15	0.29	0.89
TAC	Th17	TMEM242	-0.01	0.85	0.99
TAC	Th17	TMEM243	0.039	0.37	0.91
TAC	Th17	TMEM244	-0.0038	0.98	1
TAC	Th17	TMEM245	-0.084	0.14	0.82
TAC	Th17	TMEM248	-0.0016	0.96	1
TAC	Th17	TMEM25	-0.1	0.14	0.82
TAC	Th17	TMEM251	-0.085	0.15	0.82
TAC	Th17	TMEM254	-0.033	0.55	0.95
TAC	Th17	TMEM254-AS1	-0.025	0.92	0.99
TAC	Th17	TMEM256	-0.086	0.49	0.94
TAC	Th17	TMEM258	-0.068	0.28	0.89
TAC	Th17	TMEM259	-0.015	0.8	0.98
TAC	Th17	TMEM260	-0.0088	0.88	0.99
TAC	Th17	TMEM261	-0.015	0.79	0.98
TAC	Th17	TMEM263	-0.022	0.68	0.97
TAC	Th17	TMEM265	-0.19	0.24	0.87
TAC	Th17	TMEM30A	0.024	0.64	0.96
TAC	Th17	TMEM30B	-0.15	0.25	0.87
TAC	Th17	TMEM33	0.05	0.3	0.89
TAC	Th17	TMEM38A	-0.41	0.18	0.84
TAC	Th17	TMEM38B	-0.1	0.21	0.86
TAC	Th17	TMEM39A	0.03	0.58	0.95
TAC	Th17	TMEM39B	0.086	0.35	0.91
TAC	Th17	TMEM41A	0.013	0.78	0.98
TAC	Th17	TMEM41B	-0.002	0.97	1
TAC	Th17	TMEM42	-0.052	0.38	0.91
TAC	Th17	TMEM43	0.0073	0.83	0.98
TAC	Th17	TMEM44	-0.065	0.77	0.98
TAC	Th17	TMEM44-AS1	0.057	0.63	0.96
TAC	Th17	TMEM45B	0.057	0.69	0.97
TAC	Th17	TMEM5	-0.0083	0.89	0.99
TAC	Th17	TMEM50A	0.0042	0.92	0.99
TAC	Th17	TMEM50B	0.052	0.18	0.84
TAC	Th17	TMEM53	-0.11	0.31	0.89
TAC	Th17	TMEM55A	0.011	0.85	0.98
TAC	Th17	TMEM55B	-0.013	0.71	0.97
TAC	Th17	TMEM56-RWDD3	-0.22	0.21	0.86
TAC	Th17	TMEM57	0.029	0.63	0.96
TAC	Th17	TMEM59	0.0074	0.85	0.99
TAC	Th17	TMEM60	0.062	0.38	0.91
TAC	Th17	TMEM62	0.036	0.55	0.95
TAC	Th17	TMEM63A	-0.011	0.85	0.99
TAC	Th17	TMEM63B	-0.24	0.035	0.76
TAC	Th17	TMEM64	-0.04	0.63	0.96
TAC	Th17	TMEM65	-0.17	0.031	0.76
TAC	Th17	TMEM67	0.11	0.36	0.91
TAC	Th17	TMEM68	-0.053	0.33	0.9
TAC	Th17	TMEM69	-0.0063	0.9	0.99
TAC	Th17	TMEM70	-0.01	0.83	0.98
TAC	Th17	TMEM71	-0.024	0.69	0.97
TAC	Th17	TMEM79	0.02	0.8	0.98
TAC	Th17	TMEM80	0.0071	0.93	0.99
TAC	Th17	TMEM81	0.13	0.52	0.94
TAC	Th17	TMEM86A	-0.18	0.46	0.93
TAC	Th17	TMEM86B	-0.049	0.73	0.97
TAC	Th17	TMEM87A	0.055	0.066	0.79
TAC	Th17	TMEM87B	0.11	0.073	0.79
TAC	Th17	TMEM8A	-0.13	0.28	0.89
TAC	Th17	TMEM8B	-0.1	0.52	0.94
TAC	Th17	TMEM9	-0.17	0.012	0.72
TAC	Th17	TMEM91	-0.065	0.47	0.93
TAC	Th17	TMEM97	-0.2	0.061	0.79
TAC	Th17	TMEM99	0.015	0.89	0.99
TAC	Th17	TMEM9B	0.0077	0.85	0.98
TAC	Th17	TMEM9B-AS1	0.018	0.92	0.99
TAC	Th17	TMF1	0.082	0.14	0.82
TAC	Th17	TMIE	-0.11	0.61	0.96
TAC	Th17	TMIGD2	-0.039	0.76	0.98
TAC	Th17	TMLHE	0.023	0.71	0.97
TAC	Th17	TMOD1	0.089	0.49	0.94
TAC	Th17	TMOD2	0.011	0.93	0.99
TAC	Th17	TMOD3	0.012	0.74	0.97
TAC	Th17	TMOD4	0.097	0.47	0.93
TAC	Th17	TMPO	0.031	0.46	0.93
TAC	Th17	TMPO-AS1	0.18	0.32	0.89
TAC	Th17	TMPPE	-0.22	0.083	0.79
TAC	Th17	TMPRSS13	0.24	0.35	0.91
TAC	Th17	TMPRSS3	-0.42	0.025	0.76
TAC	Th17	TMPRSS4	0.11	0.77	0.98
TAC	Th17	TMPRSS6	-0.22	0.33	0.9
TAC	Th17	TMSB10	-0.06	0.43	0.92
TAC	Th17	TMSB4X	-0.074	0.2	0.85
TAC	Th17	TMTC3	0.019	0.83	0.98
TAC	Th17	TMTC4	0.044	0.63	0.96
TAC	Th17	TMUB1	-0.042	0.63	0.96
TAC	Th17	TMUB2	-0.052	0.1	0.81
TAC	Th17	TMX1	0.013	0.79	0.98
TAC	Th17	TMX2	0.028	0.54	0.95
TAC	Th17	TMX3	0.096	0.067	0.79
TAC	Th17	TMX4	0.026	0.59	0.96
TAC	Th17	TNF	-0.083	0.55	0.95
TAC	Th17	TNFAIP1	-0.013	0.78	0.98
TAC	Th17	TNFAIP3	-0.2	0.046	0.77
TAC	Th17	TNFAIP8	-0.02	0.66	0.97
TAC	Th17	TNFAIP8L1	-0.11	0.11	0.81
TAC	Th17	TNFAIP8L2	0.024	0.68	0.97
TAC	Th17	TNFRSF10A	0.019	0.69	0.97
TAC	Th17	TNFRSF10B	0.015	0.85	0.99
TAC	Th17	TNFRSF10D	-0.024	0.79	0.98
TAC	Th17	TNFRSF11A	0.19	0.6	0.96
TAC	Th17	TNFRSF14	-0.037	0.5	0.94
TAC	Th17	TNFRSF18	0.05	0.71	0.97
TAC	Th17	TNFRSF19	-0.007	0.98	1
TAC	Th17	TNFRSF1A	-0.068	0.26	0.88
TAC	Th17	TNFRSF1B	-0.092	0.15	0.82
TAC	Th17	TNFRSF25	-0.07	0.24	0.87
TAC	Th17	TNFRSF4	-0.007	0.95	1
TAC	Th17	TNFSF10	0.19	0.022	0.75
TAC	Th17	TNFSF12	-0.078	0.3	0.89
TAC	Th17	TNFSF13B	-0.42	0.01	0.72
TAC	Th17	TNFSF14	0.029	0.73	0.97
TAC	Th17	TNFSF4	-0.24	0.2	0.85
TAC	Th17	TNFSF8	0.15	0.05	0.77
TAC	Th17	TNFSF9	-0.51	0.087	0.79
TAC	Th17	TNIK	-0.0058	0.91	0.99
TAC	Th17	TNIP1	-0.1	0.22	0.86
TAC	Th17	TNIP2	-0.035	0.47	0.93
TAC	Th17	TNIP3	0.53	0.031	0.76
TAC	Th17	TNK1	0.083	0.43	0.93
TAC	Th17	TNK2	-0.06	0.58	0.96
TAC	Th17	TNKS	0.059	0.38	0.91
TAC	Th17	TNKS1BP1	-0.25	0.14	0.82
TAC	Th17	TNKS2	0.027	0.55	0.95
TAC	Th17	TNNC1	-0.52	0.026	0.76
TAC	Th17	TNPO1	0.019	0.71	0.97
TAC	Th17	TNPO2	0.089	0.39	0.92
TAC	Th17	TNPO3	0.036	0.34	0.9
TAC	Th17	TNRC18	-0.13	0.2	0.85
TAC	Th17	TNRC6A	0.02	0.76	0.98
TAC	Th17	TNRC6B	-0.043	0.46	0.93
TAC	Th17	TNRC6C	-0.0075	0.92	0.99
TAC	Th17	TNRC6C-AS1	-0.036	0.64	0.96
TAC	Th17	TOB1	-0.091	0.39	0.91
TAC	Th17	TOB1-AS1	-0.26	0.19	0.85
TAC	Th17	TOB2	-0.0068	0.89	0.99
TAC	Th17	TOE1	-0.045	0.43	0.93
TAC	Th17	TOLLIP	-0.057	0.23	0.87
TAC	Th17	TOLLIP-AS1	-0.55	0.031	0.76
TAC	Th17	TOM1	-0.085	0.079	0.79
TAC	Th17	TOM1L2	-0.046	0.48	0.93
TAC	Th17	TOMM20	-0.0012	0.98	1
TAC	Th17	TOMM22	-0.037	0.46	0.93
TAC	Th17	TOMM34	0.037	0.53	0.94
TAC	Th17	TOMM40	-0.1	0.035	0.76
TAC	Th17	TOMM40L	0.055	0.48	0.93
TAC	Th17	TOMM5	-0.027	0.61	0.96
TAC	Th17	TOMM6	-0.064	0.19	0.85
TAC	Th17	TOMM7	-0.14	0.034	0.76
TAC	Th17	TOMM70A	0.082	0.093	0.8
TAC	Th17	TONSL	-0.37	0.039	0.76
TAC	Th17	TOP1	0.005	0.92	0.99
TAC	Th17	TOP1MT	-0.036	0.64	0.96
TAC	Th17	TOP2A	0.14	0.62	0.96
TAC	Th17	TOP2B	0.041	0.45	0.93
TAC	Th17	TOP3A	-0.036	0.48	0.93
TAC	Th17	TOP3B	-0.0055	0.92	0.99
TAC	Th17	TOPBP1	0.013	0.78	0.98
TAC	Th17	TOPORS	0.071	0.11	0.81
TAC	Th17	TOPORS-AS1	-0.09	0.27	0.88
TAC	Th17	TOR1A	0.04	0.35	0.91
TAC	Th17	TOR1AIP1	0.016	0.69	0.97
TAC	Th17	TOR1AIP2	-0.036	0.48	0.93
TAC	Th17	TOR1B	0.17	0.26	0.88
TAC	Th17	TOR2A	-0.013	0.85	0.98
TAC	Th17	TOR3A	-0.045	0.32	0.89
TAC	Th17	TOR4A	-0.09	0.59	0.96
TAC	Th17	TOX	0.092	0.52	0.94
TAC	Th17	TOX2	0.12	0.62	0.96
TAC	Th17	TOX4	0.022	0.51	0.94
TAC	Th17	TP53	-0.045	0.49	0.94
TAC	Th17	TP53BP1	0.073	0.26	0.88
TAC	Th17	TP53BP2	-0.014	0.8	0.98
TAC	Th17	TP53I11	-0.35	0.21	0.85
TAC	Th17	TP53I13	-0.034	0.62	0.96
TAC	Th17	TP53INP1	0.069	0.33	0.9
TAC	Th17	TP53INP2	-0.21	0.54	0.95
TAC	Th17	TP53RK	-0.058	0.2	0.85
TAC	Th17	TP53TG1	-0.019	0.76	0.98
TAC	Th17	TP63	-0.088	0.78	0.98
TAC	Th17	TP73-AS1	0.011	0.87	0.99
TAC	Th17	TPBG	-0.026	0.92	0.99
TAC	Th17	TPCN1	-0.11	0.18	0.84
TAC	Th17	TPCN2	0.15	0.1	0.81
TAC	Th17	TPD52	-0.00019	1	1
TAC	Th17	TPD52L2	-0.065	0.068	0.79
TAC	Th17	TPGS1	-0.044	0.7	0.97
TAC	Th17	TPGS2	0.055	0.47	0.93
TAC	Th17	TPI1	-0.03	0.46	0.93
TAC	Th17	TPK1	0.11	0.056	0.78
TAC	Th17	TPM1	0.25	0.008	0.72
TAC	Th17	TPM2	-0.1	0.57	0.95
TAC	Th17	TPM3	0.016	0.63	0.96
TAC	Th17	TPM3P9	-0.028	0.79	0.98
TAC	Th17	TPM4	0.079	0.13	0.82
TAC	Th17	TPMT	0.13	0.041	0.76
TAC	Th17	TPO	-0.23	0.31	0.89
TAC	Th17	TPP1	0.0077	0.85	0.98
TAC	Th17	TPP2	0.098	0.062	0.79
TAC	Th17	TPPP	-0.079	0.73	0.97
TAC	Th17	TPR	0.045	0.34	0.9
TAC	Th17	TPRA1	0.068	0.35	0.91
TAC	Th17	TPRG1L	-0.049	0.35	0.91
TAC	Th17	TPRKB	-0.037	0.52	0.94
TAC	Th17	TPRN	0.11	0.48	0.93
TAC	Th17	TPST1	0.15	0.7	0.97
TAC	Th17	TPST2	0.058	0.51	0.94
TAC	Th17	TPT1	-0.07	0.28	0.89
TAC	Th17	TPT1-AS1	-0.022	0.71	0.97
TAC	Th17	TPTE2P5	0.09	0.6	0.96
TAC	Th17	TPX2	-0.017	0.94	0.99
TAC	Th17	TRA2A	0.054	0.38	0.91
TAC	Th17	TRA2B	-0.089	0.26	0.88
TAC	Th17	TRABD	-0.046	0.45	0.93
TAC	Th17	TRABD2A	0.011	0.88	0.99
TAC	Th17	TRADD	-0.037	0.59	0.96
TAC	Th17	TRAF1	-0.056	0.31	0.89
TAC	Th17	TRAF2	-0.062	0.35	0.91
TAC	Th17	TRAF3	-0.13	0.1	0.81
TAC	Th17	TRAF3IP1	-0.043	0.52	0.94
TAC	Th17	TRAF3IP2	-0.047	0.46	0.93
TAC	Th17	TRAF3IP2-AS1	-0.05	0.51	0.94
TAC	Th17	TRAF3IP3	-0.011	0.71	0.97
TAC	Th17	TRAF4	0.12	0.38	0.91
TAC	Th17	TRAF5	0.09	0.044	0.76
TAC	Th17	TRAF6	0.056	0.23	0.87
TAC	Th17	TRAF7	-0.08	0.22	0.86
TAC	Th17	TRAFD1	0.051	0.44	0.93
TAC	Th17	TRAIP	0.12	0.45	0.93
TAC	Th17	TRAK1	0.023	0.68	0.97
TAC	Th17	TRAK2	0.0054	0.93	0.99
TAC	Th17	TRAM1	0.064	0.17	0.84
TAC	Th17	TRAM2	0.017	0.83	0.98
TAC	Th17	TRAM2-AS1	-0.09	0.68	0.97
TAC	Th17	TRANK1	-0.036	0.69	0.97
TAC	Th17	TRAP1	-0.0088	0.82	0.98
TAC	Th17	TRAPPC1	-0.05	0.37	0.91
TAC	Th17	TRAPPC10	-0.063	0.32	0.89
TAC	Th17	TRAPPC11	0.09	0.037	0.76
TAC	Th17	TRAPPC12	0.0025	0.96	1
TAC	Th17	TRAPPC13	0.017	0.72	0.97
TAC	Th17	TRAPPC2	0.073	0.16	0.83
TAC	Th17	TRAPPC2B	-0.026	0.81	0.98
TAC	Th17	TRAPPC2L	0.026	0.55	0.95
TAC	Th17	TRAPPC3	0.028	0.51	0.94
TAC	Th17	TRAPPC4	0.016	0.74	0.97
TAC	Th17	TRAPPC5	-0.065	0.47	0.93
TAC	Th17	TRAPPC6A	-0.055	0.42	0.92
TAC	Th17	TRAPPC6B	0.067	0.14	0.82
TAC	Th17	TRAPPC8	0.14	0.012	0.72
TAC	Th17	TRAPPC9	0.034	0.61	0.96
TAC	Th17	TRAT1	0.11	0.15	0.83
TAC	Th17	TRDMT1	0.14	0.068	0.79
TAC	Th17	TREML2	-0.1	0.45	0.93
TAC	Th17	TRERF1	0.056	0.46	0.93
TAC	Th17	TREX1	0.014	0.87	0.99
TAC	Th17	TREX2	-0.13	0.46	0.93
TAC	Th17	TRG-AS1	-0.0037	0.96	1
TAC	Th17	TRIAP1	0.019	0.7	0.97
TAC	Th17	TRIB1	-0.47	0.06	0.79
TAC	Th17	TRIB2	0.051	0.37	0.91
TAC	Th17	TRIB3	0.028	0.78	0.98
TAC	Th17	TRIM11	-0.0035	0.95	1
TAC	Th17	TRIM13	0.046	0.44	0.93
TAC	Th17	TRIM14	0.023	0.68	0.97
TAC	Th17	TRIM16	0.018	0.91	0.99
TAC	Th17	TRIM16L	-0.22	0.51	0.94
TAC	Th17	TRIM17	-0.035	0.88	0.99
TAC	Th17	TRIM2	-0.015	0.94	0.99
TAC	Th17	TRIM21	0.077	0.28	0.89
TAC	Th17	TRIM22	0.18	0.021	0.75
TAC	Th17	TRIM23	0.054	0.39	0.92
TAC	Th17	TRIM24	-0.0032	0.96	1
TAC	Th17	TRIM25	0.19	0.086	0.79
TAC	Th17	TRIM26	0.0035	0.95	1
TAC	Th17	TRIM27	0.015	0.67	0.97
TAC	Th17	TRIM28	-0.096	0.023	0.76
TAC	Th17	TRIM3	-0.06	0.52	0.94
TAC	Th17	TRIM32	0.064	0.31	0.89
TAC	Th17	TRIM33	0.086	0.008	0.72
TAC	Th17	TRIM35	0.0083	0.88	0.99
TAC	Th17	TRIM37	0.02	0.77	0.98
TAC	Th17	TRIM38	0.022	0.7	0.97
TAC	Th17	TRIM39	0.035	0.5	0.94
TAC	Th17	TRIM4	-0.036	0.49	0.94
TAC	Th17	TRIM41	-0.21	0.13	0.82
TAC	Th17	TRIM44	0.086	0.085	0.79
TAC	Th17	TRIM45	-0.0033	0.99	1
TAC	Th17	TRIM46	-0.056	0.48	0.93
TAC	Th17	TRIM47	-0.12	0.16	0.83
TAC	Th17	TRIM5	0.095	0.33	0.9
TAC	Th17	TRIM52	0.0042	0.92	0.99
TAC	Th17	TRIM52-AS1	0.0061	0.95	1
TAC	Th17	TRIM56	0.1	0.16	0.83
TAC	Th17	TRIM58	0.43	0.25	0.88
TAC	Th17	TRIM59	0.1	0.2	0.85
TAC	Th17	TRIM61	0.21	0.16	0.83
TAC	Th17	TRIM62	0.0042	0.95	1
TAC	Th17	TRIM65	-0.053	0.28	0.89
TAC	Th17	TRIM66	0.0064	0.97	1
TAC	Th17	TRIM68	0.017	0.72	0.97
TAC	Th17	TRIM69	0.016	0.91	0.99
TAC	Th17	TRIM7	-0.13	0.57	0.95
TAC	Th17	TRIM8	-0.019	0.67	0.97
TAC	Th17	TRIO	-0.085	0.66	0.97
TAC	Th17	TRIOBP	-0.018	0.79	0.98
TAC	Th17	TRIP10	-0.17	0.21	0.86
TAC	Th17	TRIP11	0.095	0.0047	0.72
TAC	Th17	TRIP12	-0.00021	1	1
TAC	Th17	TRIP13	0.047	0.86	0.99
TAC	Th17	TRIP4	0.0084	0.84	0.98
TAC	Th17	TRIP6	-0.051	0.69	0.97
TAC	Th17	TRIQK	0.078	0.65	0.96
TAC	Th17	TRIT1	0.04	0.46	0.93
TAC	Th17	TRMT1	0.024	0.63	0.96
TAC	Th17	TRMT10A	0.075	0.43	0.93
TAC	Th17	TRMT10B	0.063	0.24	0.87
TAC	Th17	TRMT10C	-0.031	0.54	0.95
TAC	Th17	TRMT11	0.13	0.035	0.76
TAC	Th17	TRMT112	-0.032	0.56	0.95
TAC	Th17	TRMT12	-0.039	0.66	0.97
TAC	Th17	TRMT13	0.065	0.22	0.86
TAC	Th17	TRMT1L	0.042	0.49	0.94
TAC	Th17	TRMT2A	-0.027	0.56	0.95
TAC	Th17	TRMT2B	0.047	0.21	0.86
TAC	Th17	TRMT44	-0.057	0.36	0.91
TAC	Th17	TRMT5	0.072	0.29	0.89
TAC	Th17	TRMT6	0.068	0.27	0.88
TAC	Th17	TRMT61A	-0.11	0.16	0.84
TAC	Th17	TRMT61B	-0.048	0.36	0.91
TAC	Th17	TRMU	0.0072	0.88	0.99
TAC	Th17	TRNAU1AP	-0.0045	0.92	0.99
TAC	Th17	TRNT1	0.095	0.069	0.79
TAC	Th17	TROAP	0.2	0.63	0.96
TAC	Th17	TROVE2	0.056	0.15	0.82
TAC	Th17	TRPC1	0.034	0.84	0.98
TAC	Th17	TRPC4AP	0.036	0.31	0.89
TAC	Th17	TRPM2	0.052	0.86	0.99
TAC	Th17	TRPM7	0.069	0.26	0.88
TAC	Th17	TRPS1	0.045	0.69	0.97
TAC	Th17	TRPT1	-0.0016	0.98	1
TAC	Th17	TRPV1	0.19	0.12	0.81
TAC	Th17	TRPV2	-0.02	0.6	0.96
TAC	Th17	TRRAP	-0.073	0.37	0.91
TAC	Th17	TRUB1	-0.075	0.23	0.87
TAC	Th17	TRUB2	-0.032	0.49	0.94
TAC	Th17	TSACC	0.11	0.52	0.94
TAC	Th17	TSC1	0.045	0.39	0.91
TAC	Th17	TSC2	-0.045	0.41	0.92
TAC	Th17	TSC22D1	0.0085	0.92	0.99
TAC	Th17	TSC22D1-AS1	-0.038	0.87	0.99
TAC	Th17	TSC22D2	-0.13	0.044	0.76
TAC	Th17	TSC22D3	0.055	0.67	0.97
TAC	Th17	TSC22D4	-0.00043	1	1
TAC	Th17	TSEN15	-0.045	0.34	0.9
TAC	Th17	TSEN2	0.1	0.12	0.81
TAC	Th17	TSEN34	-0.056	0.33	0.9
TAC	Th17	TSEN54	0.061	0.25	0.87
TAC	Th17	TSFM	0.0061	0.91	0.99
TAC	Th17	TSG101	0.053	0.19	0.85
TAC	Th17	TSGA10	0.07	0.62	0.96
TAC	Th17	TSHR	-0.21	0.58	0.95
TAC	Th17	TSHZ1	-0.011	0.88	0.99
TAC	Th17	TSHZ2	-0.12	0.38	0.91
TAC	Th17	TSHZ3	-0.076	0.76	0.98
TAC	Th17	TSKS	0.24	0.45	0.93
TAC	Th17	TSN	0.042	0.26	0.88
TAC	Th17	TSNARE1	-0.11	0.17	0.84
TAC	Th17	TSNAX	0.054	0.27	0.88
TAC	Th17	TSNAXIP1	0.29	0.37	0.91
TAC	Th17	TSPAN14	0.011	0.82	0.98
TAC	Th17	TSPAN15	-0.019	0.88	0.99
TAC	Th17	TSPAN17	-0.14	0.054	0.78
TAC	Th17	TSPAN18	-0.12	0.21	0.86
TAC	Th17	TSPAN2	0.16	0.23	0.87
TAC	Th17	TSPAN3	-0.021	0.78	0.98
TAC	Th17	TSPAN31	-0.022	0.64	0.96
TAC	Th17	TSPAN32	0.085	0.46	0.93
TAC	Th17	TSPAN33	-0.12	0.73	0.97
TAC	Th17	TSPAN4	-0.13	0.45	0.93
TAC	Th17	TSPAN5	0.026	0.69	0.97
TAC	Th17	TSPAN6	-0.078	0.75	0.98
TAC	Th17	TSPO	-0.19	0.018	0.74
TAC	Th17	TSPYL1	-0.12	0.4	0.92
TAC	Th17	TSPYL2	0.0011	0.99	1
TAC	Th17	TSPYL4	-0.17	0.047	0.77
TAC	Th17	TSPYL5	-0.078	0.61	0.96
TAC	Th17	TSR1	0.071	0.14	0.82
TAC	Th17	TSR2	-0.025	0.56	0.95
TAC	Th17	TSR3	-0.053	0.4	0.92
TAC	Th17	TSSC1	-0.081	0.16	0.84
TAC	Th17	TSSC4	-0.051	0.36	0.91
TAC	Th17	TSSK3	0.05	0.79	0.98
TAC	Th17	TSSK4	-0.021	0.91	0.99
TAC	Th17	TSSK6	-0.024	0.85	0.99
TAC	Th17	TSTA3	-0.0091	0.89	0.99
TAC	Th17	TSTD1	-0.079	0.3	0.89
TAC	Th17	TSTD2	0.06	0.43	0.92
TAC	Th17	TSTD3	0.11	0.37	0.91
TAC	Th17	TTBK2	-0.018	0.76	0.98
TAC	Th17	TTC1	-0.039	0.43	0.92
TAC	Th17	TTC12	-0.12	0.075	0.79
TAC	Th17	TTC13	0.036	0.53	0.94
TAC	Th17	TTC14	0.1	0.053	0.78
TAC	Th17	TTC16	-0.15	0.48	0.93
TAC	Th17	TTC17	0.04	0.3	0.89
TAC	Th17	TTC19	0.14	0.0023	0.72
TAC	Th17	TTC21A	0.17	0.29	0.89
TAC	Th17	TTC21B	0.016	0.82	0.98
TAC	Th17	TTC22	0.033	0.67	0.97
TAC	Th17	TTC23	0.26	0.49	0.94
TAC	Th17	TTC26	-0.045	0.78	0.98
TAC	Th17	TTC27	-0.024	0.62	0.96
TAC	Th17	TTC28	-0.098	0.66	0.97
TAC	Th17	TTC28-AS1	0.019	0.82	0.98
TAC	Th17	TTC3	0.04	0.43	0.92
TAC	Th17	TTC30A	-0.21	0.48	0.93
TAC	Th17	TTC30B	0.069	0.68	0.97
TAC	Th17	TTC31	-0.033	0.43	0.93
TAC	Th17	TTC32	-0.23	0.026	0.76
TAC	Th17	TTC33	0.039	0.52	0.94
TAC	Th17	TTC37	0.1	0.036	0.76
TAC	Th17	TTC38	0.082	0.37	0.91
TAC	Th17	TTC39B	-0.054	0.59	0.96
TAC	Th17	TTC39C	-0.012	0.8	0.98
TAC	Th17	TTC39C-AS1	0.0058	0.97	1
TAC	Th17	TTC5	0.075	0.11	0.81
TAC	Th17	TTC7A	-0.085	0.22	0.86
TAC	Th17	TTC8	-0.14	0.35	0.91
TAC	Th17	TTC9	-0.16	0.062	0.79
TAC	Th17	TTC9C	-0.056	0.29	0.89
TAC	Th17	TTF1	0.06	0.32	0.89
TAC	Th17	TTF2	0.088	0.2	0.85
TAC	Th17	TTI1	0.012	0.79	0.98
TAC	Th17	TTI2	0.023	0.68	0.97
TAC	Th17	TTK	0.21	0.33	0.9
TAC	Th17	TTL	0.11	0.14	0.82
TAC	Th17	TTLL1	0.05	0.5	0.94
TAC	Th17	TTLL11	-0.1	0.27	0.88
TAC	Th17	TTLL12	0.015	0.81	0.98
TAC	Th17	TTLL3	-0.0074	0.94	0.99
TAC	Th17	TTLL4	0.047	0.5	0.94
TAC	Th17	TTLL5	-0.025	0.72	0.97
TAC	Th17	TTLL7	0.85	0.052	0.77
TAC	Th17	TTN	-0.012	0.92	0.99
TAC	Th17	TTN-AS1	0.092	0.33	0.9
TAC	Th17	TTPAL	-0.087	0.29	0.89
TAC	Th17	TTYH2	-0.0085	0.9	0.99
TAC	Th17	TTYH3	-0.19	0.17	0.84
TAC	Th17	TUB	-0.0067	0.97	1
TAC	Th17	TUBA1A	-0.072	0.16	0.83
TAC	Th17	TUBA1B	-0.057	0.15	0.82
TAC	Th17	TUBA1C	-0.034	0.58	0.96
TAC	Th17	TUBA3D	0.24	0.21	0.85
TAC	Th17	TUBA4A	0.045	0.5	0.94
TAC	Th17	TUBA8	-0.18	0.21	0.85
TAC	Th17	TUBB	0.0074	0.87	0.99
TAC	Th17	TUBB1	-0.17	0.4	0.92
TAC	Th17	TUBB2A	-0.18	0.34	0.9
TAC	Th17	TUBB3	-0.63	0.12	0.81
TAC	Th17	TUBB4A	-0.028	0.89	0.99
TAC	Th17	TUBB4B	-0.024	0.69	0.97
TAC	Th17	TUBD1	0.013	0.8	0.98
TAC	Th17	TUBE1	-0.0011	0.99	1
TAC	Th17	TUBG1	0.027	0.7	0.97
TAC	Th17	TUBG2	0.038	0.63	0.96
TAC	Th17	TUBGCP2	-0.072	0.15	0.82
TAC	Th17	TUBGCP3	-0.02	0.68	0.97
TAC	Th17	TUBGCP4	0.093	0.091	0.8
TAC	Th17	TUBGCP5	0.086	0.16	0.83
TAC	Th17	TUBGCP6	-0.074	0.31	0.89
TAC	Th17	TUFM	-0.036	0.42	0.92
TAC	Th17	TUFT1	-0.1	0.33	0.9
TAC	Th17	TUG1	0.099	0.08	0.79
TAC	Th17	TULP3	0.084	0.2	0.85
TAC	Th17	TULP4	0.025	0.64	0.96
TAC	Th17	TUSC2	-0.07	0.17	0.84
TAC	Th17	TUT1	-0.028	0.57	0.95
TAC	Th17	TVP23B	0.05	0.29	0.89
TAC	Th17	TVP23C	-0.1	0.62	0.96
TAC	Th17	TWF1	0.048	0.38	0.91
TAC	Th17	TWF2	-0.046	0.43	0.93
TAC	Th17	TWISTNB	-0.038	0.43	0.93
TAC	Th17	TWSG1	-0.031	0.8	0.98
TAC	Th17	TXK	0.086	0.38	0.91
TAC	Th17	TXLNA	-0.012	0.77	0.98
TAC	Th17	TXLNB	0.14	0.32	0.9
TAC	Th17	TXLNG	0.028	0.6	0.96
TAC	Th17	TXN	-0.013	0.86	0.99
TAC	Th17	TXN2	-0.042	0.35	0.91
TAC	Th17	TXNDC11	-0.017	0.67	0.97
TAC	Th17	TXNDC12	-0.042	0.35	0.91
TAC	Th17	TXNDC12-AS1	0.17	0.47	0.93
TAC	Th17	TXNDC15	-0.06	0.28	0.89
TAC	Th17	TXNDC16	-0.096	0.36	0.91
TAC	Th17	TXNDC17	0.014	0.83	0.98
TAC	Th17	TXNDC9	0.1	0.03	0.76
TAC	Th17	TXNIP	0.12	0.19	0.85
TAC	Th17	TXNL1	0.0059	0.9	0.99
TAC	Th17	TXNL4A	-0.015	0.75	0.98
TAC	Th17	TXNL4B	0.06	0.25	0.87
TAC	Th17	TXNRD1	0.085	0.073	0.79
TAC	Th17	TXNRD2	-0.041	0.47	0.93
TAC	Th17	TYK2	-0.037	0.46	0.93
TAC	Th17	TYMP	0.16	0.41	0.92
TAC	Th17	TYSND1	-0.042	0.45	0.93
TAC	Th17	TYW1	-0.028	0.52	0.94
TAC	Th17	TYW1B	-0.038	0.78	0.98
TAC	Th17	TYW3	0.032	0.58	0.96
TAC	Th17	TYW5	0.099	0.18	0.84
TAC	Th17	U2AF1	0.024	0.85	0.99
TAC	Th17	U2AF1L4	-0.068	0.31	0.89
TAC	Th17	U2AF2	-0.029	0.74	0.97
TAC	Th17	U2SURP	0.095	0.015	0.72
TAC	Th17	UACA	0.29	0.47	0.93
TAC	Th17	UAP1	-0.09	0.22	0.86
TAC	Th17	UAP1L1	-0.11	0.3	0.89
TAC	Th17	UBA1	-0.027	0.49	0.94
TAC	Th17	UBA2	0.014	0.72	0.97
TAC	Th17	UBA3	0.11	0.0093	0.72
TAC	Th17	UBA5	0.015	0.76	0.98
TAC	Th17	UBA52	-0.13	0.033	0.76
TAC	Th17	UBA6	0.15	0.036	0.76
TAC	Th17	UBA6-AS1	-0.0056	0.95	0.99
TAC	Th17	UBA7	-0.019	0.82	0.98
TAC	Th17	UBAC1	-0.094	0.051	0.77
TAC	Th17	UBAC2	-5.20E-05	1	1
TAC	Th17	UBAC2-AS1	0.019	0.93	0.99
TAC	Th17	UBALD1	0.0012	0.99	1
TAC	Th17	UBALD2	-0.043	0.69	0.97
TAC	Th17	UBAP1	-0.0082	0.83	0.98
TAC	Th17	UBAP1L	-0.023	0.9	0.99
TAC	Th17	UBAP2	0.015	0.76	0.98
TAC	Th17	UBAP2L	0.045	0.22	0.86
TAC	Th17	UBASH3A	-0.052	0.26	0.88
TAC	Th17	UBASH3B	-0.036	0.69	0.97
TAC	Th17	UBB	-0.013	0.79	0.98
TAC	Th17	UBC	-0.031	0.45	0.93
TAC	Th17	UBE2A	-0.019	0.69	0.97
TAC	Th17	UBE2B	0.04	0.55	0.95
TAC	Th17	UBE2C	-0.13	0.76	0.98
TAC	Th17	UBE2D1	0.067	0.25	0.87
TAC	Th17	UBE2D2	-0.0052	0.89	0.99
TAC	Th17	UBE2D3	0.063	0.096	0.8
TAC	Th17	UBE2D4	-0.041	0.55	0.95
TAC	Th17	UBE2E1	0.081	0.52	0.94
TAC	Th17	UBE2E2	0.24	0.38	0.91
TAC	Th17	UBE2E3	-0.11	0.25	0.87
TAC	Th17	UBE2F	-0.04	0.57	0.95
TAC	Th17	UBE2G1	0.018	0.57	0.95
TAC	Th17	UBE2G2	-0.025	0.47	0.93
TAC	Th17	UBE2H	0.073	0.094	0.8
TAC	Th17	UBE2I	0.0082	0.91	0.99
TAC	Th17	UBE2J1	0.1	0.03	0.76
TAC	Th17	UBE2J2	-0.075	0.15	0.82
TAC	Th17	UBE2K	0.038	0.45	0.93
TAC	Th17	UBE2L3	-0.042	0.25	0.87
TAC	Th17	UBE2L6	0.03	0.73	0.97
TAC	Th17	UBE2M	0.036	0.56	0.95
TAC	Th17	UBE2N	0.051	0.25	0.87
TAC	Th17	UBE2O	-0.02	0.71	0.97
TAC	Th17	UBE2Q1	-0.037	0.58	0.95
TAC	Th17	UBE2Q2	0.07	0.14	0.82
TAC	Th17	UBE2Q2P1	0.056	0.68	0.97
TAC	Th17	UBE2Q2P2	0.071	0.62	0.96
TAC	Th17	UBE2R2	0.048	0.32	0.89
TAC	Th17	UBE2S	-0.062	0.46	0.93
TAC	Th17	UBE2T	0.051	0.63	0.96
TAC	Th17	UBE2V1	0.056	0.74	0.97
TAC	Th17	UBE2V2	0.0052	0.93	0.99
TAC	Th17	UBE2W	0.024	0.67	0.97
TAC	Th17	UBE2Z	-0.025	0.44	0.93
TAC	Th17	UBE3A	0.061	0.047	0.77
TAC	Th17	UBE3B	-0.023	0.66	0.97
TAC	Th17	UBE3C	0.036	0.55	0.95
TAC	Th17	UBE3D	0.03	0.7	0.97
TAC	Th17	UBE4A	0.026	0.47	0.93
TAC	Th17	UBE4B	-0.0057	0.92	0.99
TAC	Th17	UBFD1	0.019	0.76	0.98
TAC	Th17	UBIAD1	0.025	0.58	0.95
TAC	Th17	UBL3	0.076	0.16	0.83
TAC	Th17	UBL4A	-0.035	0.38	0.91
TAC	Th17	UBL5	-0.072	0.2	0.85
TAC	Th17	UBL7	-0.038	0.45	0.93
TAC	Th17	UBL7-AS1	0.042	0.57	0.95
TAC	Th17	UBLCP1	0.07	0.13	0.82
TAC	Th17	UBN1	-0.022	0.64	0.96
TAC	Th17	UBN2	-0.042	0.69	0.97
TAC	Th17	UBOX5	-0.11	0.088	0.79
TAC	Th17	UBOX5-AS1	0.21	0.25	0.87
TAC	Th17	UBP1	0.043	0.37	0.91
TAC	Th17	UBQLN1	-0.0001	1	1
TAC	Th17	UBQLN2	0.0078	0.9	0.99
TAC	Th17	UBQLN4	-0.023	0.69	0.97
TAC	Th17	UBR1	0.057	0.25	0.87
TAC	Th17	UBR2	0.096	0.1	0.81
TAC	Th17	UBR3	0.035	0.66	0.97
TAC	Th17	UBR4	-0.056	0.43	0.93
TAC	Th17	UBR5	0.041	0.44	0.93
TAC	Th17	UBR7	9.80E-06	1	1
TAC	Th17	UBTD1	0.045	0.79	0.98
TAC	Th17	UBTD2	-0.028	0.74	0.97
TAC	Th17	UBTF	-0.074	0.052	0.77
TAC	Th17	UBXN1	-0.035	0.45	0.93
TAC	Th17	UBXN10	-0.11	0.59	0.96
TAC	Th17	UBXN11	-0.03	0.62	0.96
TAC	Th17	UBXN2A	-0.0032	0.96	1
TAC	Th17	UBXN2B	0.059	0.27	0.88
TAC	Th17	UBXN4	0.079	0.01	0.72
TAC	Th17	UBXN6	-0.14	0.18	0.84
TAC	Th17	UBXN7	0.067	0.2	0.85
TAC	Th17	UBXN8	0.0093	0.91	0.99
TAC	Th17	UCHL3	-0.056	0.3	0.89
TAC	Th17	UCHL5	0.072	0.08	0.79
TAC	Th17	UCK1	-0.084	0.045	0.76
TAC	Th17	UCK2	0.0025	0.99	1
TAC	Th17	UCKL1	-0.1	0.036	0.76
TAC	Th17	UCKL1-AS1	-0.011	0.95	1
TAC	Th17	UCN	0.04	0.82	0.98
TAC	Th17	UCP2	-0.057	0.48	0.93
TAC	Th17	UCP3	0.034	0.87	0.99
TAC	Th17	UEVLD	-0.0087	0.92	0.99
TAC	Th17	UFC1	-0.023	0.62	0.96
TAC	Th17	UFD1L	-0.0011	0.98	1
TAC	Th17	UFL1	0.079	0.031	0.76
TAC	Th17	UFM1	0.0079	0.85	0.99
TAC	Th17	UFSP1	0.22	0.37	0.91
TAC	Th17	UFSP2	-0.0045	0.93	0.99
TAC	Th17	UGCG	0.084	0.36	0.91
TAC	Th17	UGDH	0.073	0.21	0.85
TAC	Th17	UGDH-AS1	-0.088	0.62	0.96
TAC	Th17	UGGT1	-0.053	0.49	0.94
TAC	Th17	UGP2	0.033	0.56	0.95
TAC	Th17	UHMK1	0.008	0.87	0.99
TAC	Th17	UHRF1	0.11	0.77	0.98
TAC	Th17	UHRF1BP1	-0.27	0.13	0.82
TAC	Th17	UHRF1BP1L	-0.00012	1	1
TAC	Th17	UHRF2	0.052	0.36	0.91
TAC	Th17	UIMC1	0.025	0.57	0.95
TAC	Th17	ULK1	-0.12	0.21	0.85
TAC	Th17	ULK2	-0.064	0.38	0.91
TAC	Th17	ULK3	-0.038	0.39	0.91
TAC	Th17	ULK4	0.048	0.62	0.96
TAC	Th17	UMAD1	0.017	0.73	0.97
TAC	Th17	UMPS	-0.045	0.26	0.88
TAC	Th17	UNC119	0.016	0.85	0.99
TAC	Th17	UNC119B	0.0022	0.98	1
TAC	Th17	UNC13B	-1.4	0.021	0.75
TAC	Th17	UNC13D	-0.024	0.64	0.96
TAC	Th17	UNC45A	-0.081	0.071	0.79
TAC	Th17	UNC45B	-0.29	0.35	0.91
TAC	Th17	UNC50	-0.034	0.47	0.93
TAC	Th17	UNC5CL	-0.2	0.14	0.82
TAC	Th17	UNC93B1	0.067	0.35	0.91
TAC	Th17	UNG	0.042	0.42	0.92
TAC	Th17	UNK	0.035	0.49	0.94
TAC	Th17	UNKL	-0.064	0.39	0.92
TAC	Th17	UNQ6494	-0.38	0.41	0.92
TAC	Th17	UPB1	0.11	0.72	0.97
TAC	Th17	UPF1	-0.046	0.39	0.92
TAC	Th17	UPF2	0.084	0.093	0.8
TAC	Th17	UPF3A	0.023	0.71	0.97
TAC	Th17	UPF3B	0.06	0.25	0.87
TAC	Th17	UPP1	-0.0067	0.92	0.99
TAC	Th17	UPRT	-0.045	0.36	0.91
TAC	Th17	UQCC1	0.06	0.23	0.87
TAC	Th17	UQCC2	-0.073	0.2	0.85
TAC	Th17	UQCC3	-0.073	0.34	0.9
TAC	Th17	UQCR10	-0.037	0.54	0.95
TAC	Th17	UQCR11	-0.064	0.23	0.87
TAC	Th17	UQCRB	-0.0056	0.92	0.99
TAC	Th17	UQCRC1	-0.002	0.97	1
TAC	Th17	UQCRC2	0.013	0.71	0.97
TAC	Th17	UQCRFS1	-0.025	0.61	0.96
TAC	Th17	UQCRH	-0.049	0.35	0.91
TAC	Th17	UQCRHL	0.064	0.64	0.96
TAC	Th17	UQCRQ	-0.043	0.47	0.93
TAC	Th17	URB1	-0.19	0.11	0.81
TAC	Th17	URB1-AS1	-0.23	0.069	0.79
TAC	Th17	URB2	0.028	0.75	0.98
TAC	Th17	URGCP	-0.013	0.8	0.98
TAC	Th17	URI1	0.033	0.41	0.92
TAC	Th17	URM1	-0.059	0.24	0.87
TAC	Th17	UROD	-0.04	0.29	0.89
TAC	Th17	UROS	-0.019	0.7	0.97
TAC	Th17	USB1	0.052	0.43	0.92
TAC	Th17	USE1	-0.054	0.4	0.92
TAC	Th17	USF1	-0.076	0.67	0.97
TAC	Th17	USF2	-0.091	0.36	0.91
TAC	Th17	USMG5	0.035	0.6	0.96
TAC	Th17	USO1	0.13	0.0032	0.72
TAC	Th17	USP1	0.09	0.047	0.77
TAC	Th17	USP10	0.092	0.11	0.81
TAC	Th17	USP11	-0.012	0.78	0.98
TAC	Th17	USP12	-0.015	0.82	0.98
TAC	Th17	USP13	0.071	0.35	0.91
TAC	Th17	USP14	0.047	0.18	0.84
TAC	Th17	USP15	0.11	0.025	0.76
TAC	Th17	USP16	0.053	0.18	0.84
TAC	Th17	USP18	0.29	0.26	0.88
TAC	Th17	USP19	0.02	0.6	0.96
TAC	Th17	USP20	-0.06	0.24	0.87
TAC	Th17	USP21	-0.038	0.56	0.95
TAC	Th17	USP22	0.0056	0.94	0.99
TAC	Th17	USP24	-0.04	0.61	0.96
TAC	Th17	USP25	0.039	0.34	0.9
TAC	Th17	USP27X	-0.13	0.44	0.93
TAC	Th17	USP27X-AS1	-0.14	0.6	0.96
TAC	Th17	USP28	0.097	0.22	0.86
TAC	Th17	USP3	0.0062	0.86	0.99
TAC	Th17	USP3-AS1	0.13	0.32	0.89
TAC	Th17	USP30	-0.0043	0.96	1
TAC	Th17	USP30-AS1	0.11	0.14	0.82
TAC	Th17	USP31	-0.041	0.72	0.97
TAC	Th17	USP32	0.12	0.058	0.79
TAC	Th17	USP32P2	-0.56	0.11	0.81
TAC	Th17	USP33	0.074	0.11	0.81
TAC	Th17	USP34	0.063	0.23	0.87
TAC	Th17	USP35	-0.27	0.11	0.81
TAC	Th17	USP36	-0.02	0.64	0.96
TAC	Th17	USP37	0.0057	0.93	0.99
TAC	Th17	USP38	0.086	0.075	0.79
TAC	Th17	USP39	0.038	0.32	0.9
TAC	Th17	USP4	0.035	0.3	0.89
TAC	Th17	USP40	-0.15	0.082	0.79
TAC	Th17	USP42	0.073	0.12	0.82
TAC	Th17	USP44	-0.26	0.21	0.86
TAC	Th17	USP45	0.11	0.16	0.83
TAC	Th17	USP46	0.25	0.0057	0.72
TAC	Th17	USP46-AS1	0.2	0.19	0.85
TAC	Th17	USP47	0.057	0.18	0.84
TAC	Th17	USP48	0.07	0.048	0.77
TAC	Th17	USP49	0.034	0.81	0.98
TAC	Th17	USP5	-0.0098	0.78	0.98
TAC	Th17	USP53	0.27	0.038	0.76
TAC	Th17	USP54	0.022	0.84	0.98
TAC	Th17	USP6NL	0.25	0.18	0.84
TAC	Th17	USP7	0.066	0.27	0.88
TAC	Th17	USP8	0.087	0.013	0.72
TAC	Th17	USP9X	0.018	0.83	0.98
TAC	Th17	USPL1	0.081	0.12	0.81
TAC	Th17	UST	0.061	0.53	0.94
TAC	Th17	UTP11L	-0.0099	0.86	0.99
TAC	Th17	UTP14A	-0.057	0.28	0.89
TAC	Th17	UTP14C	-0.0083	0.93	0.99
TAC	Th17	UTP15	-0.0037	0.95	1
TAC	Th17	UTP18	0.022	0.57	0.95
TAC	Th17	UTP20	-0.027	0.74	0.97
TAC	Th17	UTP23	-0.038	0.42	0.92
TAC	Th17	UTP3	-0.077	0.52	0.94
TAC	Th17	UTP6	-0.0067	0.87	0.99
TAC	Th17	UTRN	0.032	0.6	0.96
TAC	Th17	UTS2	-0.082	0.85	0.99
TAC	Th17	UVRAG	-0.044	0.29	0.89
TAC	Th17	UVSSA	0.041	0.59	0.96
TAC	Th17	UXS1	-0.093	0.046	0.77
TAC	Th17	UXT	-0.021	0.69	0.97
TAC	Th17	VAC14	-0.054	0.2	0.85
TAC	Th17	VAC14-AS1	-0.073	0.74	0.97
TAC	Th17	VAMP1	0.086	0.32	0.89
TAC	Th17	VAMP2	-0.0039	0.94	0.99
TAC	Th17	VAMP3	-0.026	0.54	0.95
TAC	Th17	VAMP4	0.078	0.16	0.83
TAC	Th17	VAMP5	-0.13	0.16	0.83
TAC	Th17	VAMP8	-0.051	0.32	0.89
TAC	Th17	VANGL1	-0.019	0.89	0.99
TAC	Th17	VAPA	0.0056	0.87	0.99
TAC	Th17	VAPB	0.0032	0.94	0.99
TAC	Th17	VARS	-0.051	0.32	0.89
TAC	Th17	VARS2	-0.13	0.13	0.82
TAC	Th17	VASH1	-0.13	0.46	0.93
TAC	Th17	VASH2	0.14	0.63	0.96
TAC	Th17	VASP	-0.023	0.69	0.97
TAC	Th17	VAT1	-0.033	0.61	0.96
TAC	Th17	VAV1	0.0074	0.86	0.99
TAC	Th17	VAV2	-0.25	0.26	0.88
TAC	Th17	VAV3	0.059	0.7	0.97
TAC	Th17	VBP1	0.054	0.25	0.87
TAC	Th17	VCL	0.0066	0.93	0.99
TAC	Th17	VCP	0.022	0.56	0.95
TAC	Th17	VCPIP1	0.024	0.71	0.97
TAC	Th17	VCPKMT	0.039	0.44	0.93
TAC	Th17	VDAC1	0.0092	0.83	0.98
TAC	Th17	VDAC2	0.052	0.16	0.83
TAC	Th17	VDAC3	0.016	0.65	0.96
TAC	Th17	VDR	-0.091	0.67	0.97
TAC	Th17	VEGFB	-0.09	0.31	0.89
TAC	Th17	VEZF1	0.0092	0.79	0.98
TAC	Th17	VEZT	-0.021	0.67	0.97
TAC	Th17	VGLL4	-0.029	0.72	0.97
TAC	Th17	VHL	-0.067	0.34	0.9
TAC	Th17	VILL	-0.053	0.35	0.91
TAC	Th17	VIM	-0.06	0.27	0.88
TAC	Th17	VIM-AS1	0.032	0.62	0.96
TAC	Th17	VIMP	0.0016	0.97	1
TAC	Th17	VIPAS39	-0.0021	0.97	1
TAC	Th17	VIPR1	-0.048	0.65	0.96
TAC	Th17	VKORC1	-0.049	0.29	0.89
TAC	Th17	VKORC1L1	-0.076	0.36	0.91
TAC	Th17	VMA21	-0.03	0.63	0.96
TAC	Th17	VMAC	-0.001	0.99	1
TAC	Th17	VMP1	0.035	0.28	0.89
TAC	Th17	VNN2	0.15	0.38	0.91
TAC	Th17	VOPP1	0.0054	0.95	1
TAC	Th17	VPRBP	0.013	0.78	0.98
TAC	Th17	VPS11	-0.025	0.52	0.94
TAC	Th17	VPS13A	0.07	0.37	0.91
TAC	Th17	VPS13B	0.023	0.7	0.97
TAC	Th17	VPS13C	-0.07	0.37	0.91
TAC	Th17	VPS13D	-0.042	0.67	0.97
TAC	Th17	VPS16	0.0086	0.86	0.99
TAC	Th17	VPS18	-0.033	0.53	0.94
TAC	Th17	VPS25	-0.088	0.11	0.81
TAC	Th17	VPS26A	0.049	0.31	0.89
TAC	Th17	VPS26B	-0.038	0.31	0.89
TAC	Th17	VPS28	-0.042	0.34	0.9
TAC	Th17	VPS29	0.083	0.031	0.76
TAC	Th17	VPS33A	0.02	0.54	0.94
TAC	Th17	VPS33B	-0.055	0.21	0.85
TAC	Th17	VPS35	0.049	0.14	0.82
TAC	Th17	VPS36	0.035	0.37	0.91
TAC	Th17	VPS37A	0.037	0.37	0.91
TAC	Th17	VPS37B	-0.059	0.31	0.89
TAC	Th17	VPS37C	0.071	0.61	0.96
TAC	Th17	VPS39	0.021	0.6	0.96
TAC	Th17	VPS41	-0.053	0.27	0.88
TAC	Th17	VPS45	0.079	0.044	0.76
TAC	Th17	VPS4A	-0.048	0.1	0.81
TAC	Th17	VPS4B	0.067	0.089	0.79
TAC	Th17	VPS50	0.0038	0.95	1
TAC	Th17	VPS51	-0.091	0.11	0.81
TAC	Th17	VPS52	0.015	0.72	0.97
TAC	Th17	VPS53	-0.097	0.22	0.86
TAC	Th17	VPS54	0.1	0.078	0.79
TAC	Th17	VPS72	-0.039	0.29	0.89
TAC	Th17	VPS8	0.13	0.029	0.76
TAC	Th17	VPS9D1	0.094	0.41	0.92
TAC	Th17	VRK1	0.051	0.32	0.89
TAC	Th17	VRK2	0.095	0.058	0.79
TAC	Th17	VRK3	0.01	0.75	0.98
TAC	Th17	VSIG1	-0.11	0.13	0.82
TAC	Th17	VSIG10	0.13	0.65	0.97
TAC	Th17	VSIG2	-0.15	0.55	0.95
TAC	Th17	VSTM4	-0.74	0.31	0.89
TAC	Th17	VTA1	0.039	0.39	0.91
TAC	Th17	VTI1A	0.024	0.57	0.95
TAC	Th17	VTI1B	-0.03	0.51	0.94
TAC	Th17	VWA5A	-0.11	0.19	0.85
TAC	Th17	VWA7	0.091	0.55	0.95
TAC	Th17	VWA8	-0.01	0.91	0.99
TAC	Th17	VWA9	-0.0013	0.97	1
TAC	Th17	VWDE	-0.052	0.85	0.99
TAC	Th17	WAC	0.036	0.23	0.87
TAC	Th17	WAC-AS1	-0.03	0.66	0.97
TAC	Th17	WAPL	0.0066	0.84	0.98
TAC	Th17	WARS	0.068	0.35	0.91
TAC	Th17	WARS2	-0.02	0.78	0.98
TAC	Th17	WAS	0.011	0.88	0.99
TAC	Th17	WASF2	-0.021	0.64	0.96
TAC	Th17	WASH1	-0.12	0.32	0.89
TAC	Th17	WASH2P	-0.062	0.51	0.94
TAC	Th17	WASH3P	0.014	0.86	0.99
TAC	Th17	WASH7P	0.11	0.32	0.89
TAC	Th17	WASL	0.1	0.18	0.84
TAC	Th17	WBP1	-0.048	0.75	0.98
TAC	Th17	WBP11	-0.025	0.48	0.93
TAC	Th17	WBP1L	-0.14	0.023	0.76
TAC	Th17	WBP2	-0.065	0.067	0.79
TAC	Th17	WBP2NL	-0.27	0.29	0.89
TAC	Th17	WBP4	0.047	0.5	0.94
TAC	Th17	WBP5	-0.061	0.83	0.98
TAC	Th17	WBSCR16	-0.032	0.49	0.94
TAC	Th17	WBSCR22	-0.02	0.64	0.96
TAC	Th17	WDFY1	0.028	0.63	0.96
TAC	Th17	WDFY2	0.058	0.29	0.89
TAC	Th17	WDHD1	0.12	0.26	0.88
TAC	Th17	WDPCP	-0.037	0.72	0.97
TAC	Th17	WDR1	-0.0088	0.84	0.98
TAC	Th17	WDR11	0.063	0.23	0.87
TAC	Th17	WDR12	0.079	0.15	0.82
TAC	Th17	WDR13	-0.045	0.45	0.93
TAC	Th17	WDR17	0.092	0.82	0.98
TAC	Th17	WDR18	-0.015	0.83	0.98
TAC	Th17	WDR19	0.054	0.64	0.96
TAC	Th17	WDR20	-0.01	0.82	0.98
TAC	Th17	WDR24	0.019	0.77	0.98
TAC	Th17	WDR25	-0.043	0.59	0.96
TAC	Th17	WDR26	0.083	0.23	0.87
TAC	Th17	WDR27	-0.17	0.061	0.79
TAC	Th17	WDR3	0.012	0.81	0.98
TAC	Th17	WDR33	0.0054	0.88	0.99
TAC	Th17	WDR34	-0.11	0.41	0.92
TAC	Th17	WDR35	0.072	0.46	0.93
TAC	Th17	WDR36	0.1	0.082	0.79
TAC	Th17	WDR37	0.028	0.58	0.95
TAC	Th17	WDR4	-0.14	0.072	0.79
TAC	Th17	WDR41	-0.02	0.86	0.99
TAC	Th17	WDR43	0.024	0.58	0.95
TAC	Th17	WDR44	0.13	0.013	0.72
TAC	Th17	WDR45	0.0073	0.85	0.99
TAC	Th17	WDR45B	-0.044	0.24	0.87
TAC	Th17	WDR46	-0.042	0.25	0.87
TAC	Th17	WDR47	0.0064	0.92	0.99
TAC	Th17	WDR48	0.065	0.096	0.8
TAC	Th17	WDR5	-0.099	0.18	0.84
TAC	Th17	WDR53	-0.018	0.71	0.97
TAC	Th17	WDR54	-0.045	0.32	0.89
TAC	Th17	WDR55	0.014	0.73	0.97
TAC	Th17	WDR59	-0.0041	0.92	0.99
TAC	Th17	WDR5B	0.08	0.43	0.93
TAC	Th17	WDR6	-0.045	0.37	0.91
TAC	Th17	WDR60	0.027	0.74	0.97
TAC	Th17	WDR61	-0.0086	0.83	0.98
TAC	Th17	WDR62	-0.027	0.9	0.99
TAC	Th17	WDR63	0.65	0.063	0.79
TAC	Th17	WDR64	0.3	0.2	0.85
TAC	Th17	WDR7	0.012	0.85	0.99
TAC	Th17	WDR70	0.097	0.032	0.76
TAC	Th17	WDR73	-0.021	0.68	0.97
TAC	Th17	WDR74	-0.038	0.39	0.92
TAC	Th17	WDR75	0.097	0.064	0.79
TAC	Th17	WDR76	-0.067	0.41	0.92
TAC	Th17	WDR77	0.042	0.29	0.89
TAC	Th17	WDR78	0.01	0.96	1
TAC	Th17	WDR81	-0.027	0.75	0.98
TAC	Th17	WDR82	0.013	0.83	0.98
TAC	Th17	WDR83	0.033	0.57	0.95
TAC	Th17	WDR83OS	-0.1	0.096	0.8
TAC	Th17	WDR86	-0.13	0.47	0.93
TAC	Th17	WDR86-AS1	0.06	0.66	0.97
TAC	Th17	WDR88	-0.034	0.81	0.98
TAC	Th17	WDR89	-0.049	0.43	0.92
TAC	Th17	WDR90	-0.092	0.52	0.94
TAC	Th17	WDR91	0.0039	0.95	1
TAC	Th17	WDR92	-0.028	0.63	0.96
TAC	Th17	WDSUB1	0.14	0.19	0.85
TAC	Th17	WDTC1	-0.052	0.53	0.94
TAC	Th17	WDYHV1	0.043	0.57	0.95
TAC	Th17	WEE1	0.068	0.5	0.94
TAC	Th17	WEE2-AS1	0.01	0.96	1
TAC	Th17	WFS1	-0.006	0.96	1
TAC	Th17	WHAMM	-0.07	0.18	0.84
TAC	Th17	WHAMMP1	0.039	0.69	0.97
TAC	Th17	WHAMMP2	0.1	0.62	0.96
TAC	Th17	WHAMMP3	0.16	0.26	0.88
TAC	Th17	WHSC1	0.027	0.67	0.97
TAC	Th17	WHSC1L1	0.055	0.12	0.81
TAC	Th17	WIBG	0.05	0.39	0.92
TAC	Th17	WIPF1	0.038	0.33	0.9
TAC	Th17	WIPF2	-0.0058	0.91	0.99
TAC	Th17	WIPI1	-0.063	0.41	0.92
TAC	Th17	WIPI2	-0.078	0.068	0.79
TAC	Th17	WIZ	-0.051	0.63	0.96
TAC	Th17	WNK1	0.0071	0.9	0.99
TAC	Th17	WNT1	-0.0064	0.96	1
TAC	Th17	WNT10A	-0.28	0.32	0.89
TAC	Th17	WNT10B	-0.045	0.79	0.98
TAC	Th17	WNT7A	-0.15	0.44	0.93
TAC	Th17	WRAP53	-0.015	0.82	0.98
TAC	Th17	WRAP73	-0.024	0.54	0.95
TAC	Th17	WRB	-0.034	0.58	0.96
TAC	Th17	WRN	0.15	0.045	0.76
TAC	Th17	WRNIP1	-0.075	0.029	0.76
TAC	Th17	WSB1	0.0047	0.89	0.99
TAC	Th17	WSB2	-0.021	0.73	0.97
TAC	Th17	WTAP	0.05	0.19	0.85
TAC	Th17	WWC1	-0.28	0.37	0.91
TAC	Th17	WWC2	-0.038	0.89	0.99
TAC	Th17	WWC3	-0.067	0.4	0.92
TAC	Th17	WWOX	0.025	0.74	0.97
TAC	Th17	WWP1	0.008	0.86	0.99
TAC	Th17	WWP2	-0.036	0.39	0.92
TAC	Th17	WWTR1	0.33	0.18	0.84
TAC	Th17	XAB2	0.098	0.56	0.95
TAC	Th17	XAF1	0.29	0.12	0.81
TAC	Th17	XBP1	0.032	0.62	0.96
TAC	Th17	XIAP	0.034	0.59	0.96
TAC	Th17	XIST	0.36	0.07	0.79
TAC	Th17	XKR6	-0.035	0.73	0.97
TAC	Th17	XKR8	-0.11	0.043	0.76
TAC	Th17	XKR9	0.33	0.33	0.9
TAC	Th17	XPA	0.015	0.78	0.98
TAC	Th17	XPC	-0.0068	0.86	0.99
TAC	Th17	XPNPEP1	0.095	0.055	0.78
TAC	Th17	XPNPEP2	0.29	0.06	0.79
TAC	Th17	XPNPEP3	0.084	0.19	0.84
TAC	Th17	XPO1	5.90E-05	1	1
TAC	Th17	XPO4	0.082	0.25	0.87
TAC	Th17	XPO5	0.073	0.22	0.86
TAC	Th17	XPO6	-0.014	0.83	0.98
TAC	Th17	XPO7	0.024	0.63	0.96
TAC	Th17	XPOT	0.051	0.28	0.89
TAC	Th17	XPR1	-0.034	0.75	0.98
TAC	Th17	XRCC1	-0.1	0.039	0.76
TAC	Th17	XRCC2	-0.038	0.88	0.99
TAC	Th17	XRCC3	-0.012	0.89	0.99
TAC	Th17	XRCC4	0.0095	0.9	0.99
TAC	Th17	XRCC5	0.011	0.74	0.97
TAC	Th17	XRCC6	-0.0045	0.88	0.99
TAC	Th17	XRCC6BP1	0.077	0.5	0.94
TAC	Th17	XRN1	-0.0059	0.93	0.99
TAC	Th17	XRN2	0.073	0.031	0.76
TAC	Th17	XRRA1	-0.22	0.16	0.83
TAC	Th17	XXYLT1	-0.13	0.21	0.85
TAC	Th17	XYLB	0.041	0.83	0.98
TAC	Th17	XYLT1	-0.039	0.66	0.97
TAC	Th17	XYLT2	-0.019	0.82	0.98
TAC	Th17	YAE1D1	0.094	0.15	0.83
TAC	Th17	YAF2	0.058	0.35	0.91
TAC	Th17	YARS	-0.017	0.79	0.98
TAC	Th17	YARS2	0.035	0.43	0.93
TAC	Th17	YBEY	0.03	0.75	0.97
TAC	Th17	YBX1	0.013	0.82	0.98
TAC	Th17	YBX3	0.14	0.5	0.94
TAC	Th17	YDJC	-0.12	0.1	0.81
TAC	Th17	YEATS2	-0.0059	0.93	0.99
TAC	Th17	YEATS4	0.09	0.22	0.86
TAC	Th17	YES1	0.22	0.24	0.87
TAC	Th17	YIF1A	-0.059	0.31	0.89
TAC	Th17	YIF1B	-0.065	0.31	0.89
TAC	Th17	YIPF1	0.058	0.25	0.87
TAC	Th17	YIPF2	-0.16	0.071	0.79
TAC	Th17	YIPF3	0.012	0.77	0.98
TAC	Th17	YIPF4	0.11	0.038	0.76
TAC	Th17	YIPF5	-0.063	0.11	0.81
TAC	Th17	YIPF6	0.13	0.0093	0.72
TAC	Th17	YJEFN3	0.022	0.88	0.99
TAC	Th17	YKT6	-0.063	0.25	0.87
TAC	Th17	YLPM1	0.022	0.75	0.98
TAC	Th17	YME1L1	0.042	0.17	0.84
TAC	Th17	YOD1	0.12	0.36	0.91
TAC	Th17	YPEL1	-0.022	0.78	0.98
TAC	Th17	YPEL2	-0.018	0.81	0.98
TAC	Th17	YPEL3	-0.099	0.091	0.8
TAC	Th17	YPEL5	-0.032	0.42	0.92
TAC	Th17	YRDC	-0.075	0.17	0.84
TAC	Th17	YTHDC1	-0.081	0.18	0.84
TAC	Th17	YTHDC2	0.19	0.00019	0.53
TAC	Th17	YTHDF1	-0.03	0.44	0.93
TAC	Th17	YTHDF2	0.013	0.64	0.96
TAC	Th17	YTHDF3	0.083	0.096	0.8
TAC	Th17	YTHDF3-AS1	-0.17	0.39	0.91
TAC	Th17	YWHAB	0.028	0.47	0.93
TAC	Th17	YWHAE	0.027	0.59	0.96
TAC	Th17	YWHAG	-0.018	0.85	0.99
TAC	Th17	YWHAH	-0.03	0.51	0.94
TAC	Th17	YWHAQ	0.091	0.077	0.79
TAC	Th17	YWHAZ	0.024	0.48	0.93
TAC	Th17	YY1	-0.03	0.54	0.94
TAC	Th17	YY1AP1	0.002	0.95	1
TAC	Th17	YY2	-0.16	0.37	0.91
TAC	Th17	ZADH2	-0.075	0.37	0.91
TAC	Th17	ZAK	0.44	0.017	0.72
TAC	Th17	ZAP70	-0.044	0.36	0.91
TAC	Th17	ZBED2	-0.013	0.95	0.99
TAC	Th17	ZBED3	-0.65	0.0086	0.72
TAC	Th17	ZBED4	-0.11	0.12	0.81
TAC	Th17	ZBED5	0.11	0.014	0.72
TAC	Th17	ZBED5-AS1	0.014	0.82	0.98
TAC	Th17	ZBED6	-0.39	0.041	0.76
TAC	Th17	ZBED6CL	-0.16	0.12	0.81
TAC	Th17	ZBED8	0.06	0.82	0.98
TAC	Th17	ZBP1	0.053	0.57	0.95
TAC	Th17	ZBTB1	0.0068	0.88	0.99
TAC	Th17	ZBTB10	-0.00043	1	1
TAC	Th17	ZBTB11	0.12	0.029	0.76
TAC	Th17	ZBTB11-AS1	-0.066	0.6	0.96
TAC	Th17	ZBTB14	0.014	0.76	0.98
TAC	Th17	ZBTB16	0.067	0.71	0.97
TAC	Th17	ZBTB17	-0.051	0.3	0.89
TAC	Th17	ZBTB18	-0.27	0.037	0.76
TAC	Th17	ZBTB2	-0.027	0.52	0.94
TAC	Th17	ZBTB20	0.047	0.42	0.92
TAC	Th17	ZBTB20-AS1	0.61	0.01	0.72
TAC	Th17	ZBTB21	0.076	0.43	0.92
TAC	Th17	ZBTB22	-0.11	0.14	0.82
TAC	Th17	ZBTB24	-0.057	0.31	0.89
TAC	Th17	ZBTB25	0.0019	0.97	1
TAC	Th17	ZBTB26	0.13	0.35	0.91
TAC	Th17	ZBTB3	0.024	0.78	0.98
TAC	Th17	ZBTB32	-0.29	0.24	0.87
TAC	Th17	ZBTB33	0.026	0.73	0.97
TAC	Th17	ZBTB34	0.028	0.78	0.98
TAC	Th17	ZBTB37	0.15	0.37	0.91
TAC	Th17	ZBTB38	-0.017	0.77	0.98
TAC	Th17	ZBTB39	0.01	0.9	0.99
TAC	Th17	ZBTB4	-0.11	0.27	0.88
TAC	Th17	ZBTB40	-0.07	0.45	0.93
TAC	Th17	ZBTB41	-0.077	0.38	0.91
TAC	Th17	ZBTB42	0.18	0.25	0.87
TAC	Th17	ZBTB43	0.073	0.15	0.83
TAC	Th17	ZBTB44	0.0059	0.93	0.99
TAC	Th17	ZBTB45	-0.05	0.54	0.95
TAC	Th17	ZBTB46	0.077	0.73	0.97
TAC	Th17	ZBTB48	-0.012	0.8	0.98
TAC	Th17	ZBTB49	0.015	0.78	0.98
TAC	Th17	ZBTB5	0.051	0.68	0.97
TAC	Th17	ZBTB6	0.14	0.2	0.85
TAC	Th17	ZBTB7A	-0.059	0.45	0.93
TAC	Th17	ZBTB7B	-0.073	0.37	0.91
TAC	Th17	ZBTB8OS	-0.0056	0.9	0.99
TAC	Th17	ZBTB9	0.19	0.015	0.72
TAC	Th17	ZC2HC1A	0.12	0.29	0.89
TAC	Th17	ZC2HC1C	0.14	0.22	0.86
TAC	Th17	ZC3H10	-0.034	0.66	0.97
TAC	Th17	ZC3H11A	0.025	0.6	0.96
TAC	Th17	ZC3H12A	-0.14	0.11	0.81
TAC	Th17	ZC3H12B	0.064	0.72	0.97
TAC	Th17	ZC3H12D	-0.063	0.43	0.93
TAC	Th17	ZC3H13	0.013	0.7	0.97
TAC	Th17	ZC3H14	0.026	0.48	0.93
TAC	Th17	ZC3H15	0.085	0.037	0.76
TAC	Th17	ZC3H18	-0.074	0.2	0.85
TAC	Th17	ZC3H3	-0.00084	0.99	1
TAC	Th17	ZC3H4	-0.07	0.41	0.92
TAC	Th17	ZC3H6	-0.11	0.13	0.82
TAC	Th17	ZC3H7A	0.036	0.41	0.92
TAC	Th17	ZC3H7B	-0.0069	0.94	0.99
TAC	Th17	ZC3H8	0.031	0.64	0.96
TAC	Th17	ZC3HAV1	0.056	0.19	0.85
TAC	Th17	ZC3HAV1L	0.29	0.19	0.85
TAC	Th17	ZC3HC1	0.048	0.37	0.91
TAC	Th17	ZC4H2	-0.068	0.56	0.95
TAC	Th17	ZCCHC10	0.059	0.3	0.89
TAC	Th17	ZCCHC11	0.034	0.49	0.94
TAC	Th17	ZCCHC14	-0.22	0.084	0.79
TAC	Th17	ZCCHC17	0.042	0.4	0.92
TAC	Th17	ZCCHC18	-0.24	0.17	0.84
TAC	Th17	ZCCHC2	0.064	0.58	0.95
TAC	Th17	ZCCHC24	-0.28	0.2	0.85
TAC	Th17	ZCCHC3	-0.014	0.82	0.98
TAC	Th17	ZCCHC4	0.0083	0.89	0.99
TAC	Th17	ZCCHC6	0.058	0.24	0.87
TAC	Th17	ZCCHC7	0.034	0.45	0.93
TAC	Th17	ZCCHC8	0.066	0.11	0.81
TAC	Th17	ZCCHC9	0.06	0.29	0.89
TAC	Th17	ZCRB1	0.037	0.53	0.94
TAC	Th17	ZCWPW1	0.13	0.25	0.87
TAC	Th17	ZCWPW2	-0.25	0.29	0.89
TAC	Th17	ZDBF2	-0.096	0.39	0.92
TAC	Th17	ZDHHC11	-0.49	0.079	0.79
TAC	Th17	ZDHHC12	-0.036	0.6	0.96
TAC	Th17	ZDHHC13	0.018	0.74	0.97
TAC	Th17	ZDHHC14	-0.34	0.013	0.72
TAC	Th17	ZDHHC16	0.0014	0.98	1
TAC	Th17	ZDHHC17	0.061	0.28	0.89
TAC	Th17	ZDHHC18	-0.11	0.2	0.85
TAC	Th17	ZDHHC2	-0.02	0.77	0.98
TAC	Th17	ZDHHC20	0.0099	0.87	0.99
TAC	Th17	ZDHHC21	0.11	0.19	0.85
TAC	Th17	ZDHHC23	0.23	0.15	0.82
TAC	Th17	ZDHHC24	-0.06	0.45	0.93
TAC	Th17	ZDHHC3	-0.018	0.65	0.96
TAC	Th17	ZDHHC4	-0.0014	0.98	1
TAC	Th17	ZDHHC5	-0.012	0.81	0.98
TAC	Th17	ZDHHC6	0.079	0.025	0.76
TAC	Th17	ZDHHC7	-0.012	0.83	0.98
TAC	Th17	ZDHHC8	-0.18	0.087	0.79
TAC	Th17	ZDHHC9	0.029	0.78	0.98
TAC	Th17	ZEB1	-0.0024	0.96	1
TAC	Th17	ZEB1-AS1	0.12	0.25	0.87
TAC	Th17	ZEB2	0.2	0.3	0.89
TAC	Th17	ZER1	-0.007	0.86	0.99
TAC	Th17	ZFAND1	0.0016	0.97	1
TAC	Th17	ZFAND2A	-0.043	0.49	0.94
TAC	Th17	ZFAND2B	0.005	0.9	0.99
TAC	Th17	ZFAND3	0.13	0.2	0.85
TAC	Th17	ZFAND4	-0.0054	0.91	0.99
TAC	Th17	ZFAND5	0.097	0.011	0.72
TAC	Th17	ZFAND6	0.043	0.34	0.9
TAC	Th17	ZFAS1	-0.063	0.38	0.91
TAC	Th17	ZFAT	-0.11	0.3	0.89
TAC	Th17	ZFC3H1	0.08	0.073	0.79
TAC	Th17	ZFHX3	0.11	0.55	0.95
TAC	Th17	ZFP1	0.042	0.48	0.93
TAC	Th17	ZFP14	0.058	0.48	0.93
TAC	Th17	ZFP2	0.017	0.94	0.99
TAC	Th17	ZFP28	-0.15	0.34	0.9
TAC	Th17	ZFP3	0.07	0.59	0.96
TAC	Th17	ZFP30	0.015	0.89	0.99
TAC	Th17	ZFP36	-0.17	0.044	0.76
TAC	Th17	ZFP36L1	-0.086	0.52	0.94
TAC	Th17	ZFP36L2	-0.022	0.81	0.98
TAC	Th17	ZFP37	0.072	0.6	0.96
TAC	Th17	ZFP41	-0.061	0.53	0.94
TAC	Th17	ZFP57	-0.21	0.68	0.97
TAC	Th17	ZFP62	-0.0039	0.95	1
TAC	Th17	ZFP64	-0.048	0.41	0.92
TAC	Th17	ZFP69	0.02	0.78	0.98
TAC	Th17	ZFP69B	0.34	0.043	0.76
TAC	Th17	ZFP82	0.057	0.52	0.94
TAC	Th17	ZFP90	-0.011	0.85	0.99
TAC	Th17	ZFP91	-0.04	0.64	0.96
TAC	Th17	ZFPL1	-0.056	0.33	0.9
TAC	Th17	ZFPM1	-0.34	0.086	0.79
TAC	Th17	ZFR	0.056	0.1	0.81
TAC	Th17	ZFR2	-0.22	0.39	0.92
TAC	Th17	ZFX	0.029	0.5	0.94
TAC	Th17	ZFYVE1	-0.037	0.46	0.93
TAC	Th17	ZFYVE16	0.016	0.82	0.98
TAC	Th17	ZFYVE19	0.027	0.68	0.97
TAC	Th17	ZFYVE21	0.0019	0.98	1
TAC	Th17	ZFYVE26	0.032	0.72	0.97
TAC	Th17	ZFYVE27	-0.028	0.5	0.94
TAC	Th17	ZFYVE28	-0.17	0.03	0.76
TAC	Th17	ZFYVE9	-0.18	0.26	0.88
TAC	Th17	ZGLP1	-0.3	0.16	0.83
TAC	Th17	ZGPAT	-0.037	0.45	0.93
TAC	Th17	ZGRF1	0.12	0.35	0.91
TAC	Th17	ZHX1	0.08	0.12	0.82
TAC	Th17	ZHX2	-0.085	0.1	0.81
TAC	Th17	ZHX3	-0.22	0.036	0.76
TAC	Th17	ZIK1	0.12	0.25	0.87
TAC	Th17	ZKSCAN1	0.055	0.19	0.85
TAC	Th17	ZKSCAN2	-0.01	0.95	0.99
TAC	Th17	ZKSCAN3	-0.022	0.8	0.98
TAC	Th17	ZKSCAN4	0.022	0.79	0.98
TAC	Th17	ZKSCAN5	0.076	0.24	0.87
TAC	Th17	ZKSCAN7	0.047	0.67	0.97
TAC	Th17	ZKSCAN8	-0.038	0.76	0.98
TAC	Th17	ZMAT1	-0.037	0.65	0.97
TAC	Th17	ZMAT2	-0.043	0.37	0.91
TAC	Th17	ZMAT3	-0.069	0.34	0.9
TAC	Th17	ZMAT5	-0.063	0.38	0.91
TAC	Th17	ZMIZ1	-0.082	0.32	0.89
TAC	Th17	ZMIZ1-AS1	0.0036	0.98	1
TAC	Th17	ZMIZ2	-0.0094	0.91	0.99
TAC	Th17	ZMPSTE24	0.041	0.39	0.92
TAC	Th17	ZMYM1	0.074	0.23	0.87
TAC	Th17	ZMYM2	0.075	0.12	0.81
TAC	Th17	ZMYM3	-0.092	0.18	0.84
TAC	Th17	ZMYM4	0.01	0.82	0.98
TAC	Th17	ZMYM5	0.033	0.5	0.94
TAC	Th17	ZMYM6	0.079	0.095	0.8
TAC	Th17	ZMYM6NB	-0.055	0.27	0.88
TAC	Th17	ZMYND10	0.32	0.28	0.89
TAC	Th17	ZMYND11	0.03	0.48	0.93
TAC	Th17	ZMYND19	0.014	0.8	0.98
TAC	Th17	ZMYND8	-0.009	0.83	0.98
TAC	Th17	ZNF10	-0.029	0.77	0.98
TAC	Th17	ZNF100	0.068	0.61	0.96
TAC	Th17	ZNF101	-0.023	0.7	0.97
TAC	Th17	ZNF106	-0.016	0.64	0.96
TAC	Th17	ZNF107	0.092	0.15	0.82
TAC	Th17	ZNF117	0.03	0.85	0.99
TAC	Th17	ZNF12	0.066	0.17	0.84
TAC	Th17	ZNF121	0.028	0.82	0.98
TAC	Th17	ZNF124	0.18	0.022	0.75
TAC	Th17	ZNF131	0.036	0.42	0.92
TAC	Th17	ZNF132	-0.017	0.91	0.99
TAC	Th17	ZNF133	-0.048	0.5	0.94
TAC	Th17	ZNF134	0.082	0.16	0.83
TAC	Th17	ZNF136	0.07	0.27	0.88
TAC	Th17	ZNF137P	0.072	0.7	0.97
TAC	Th17	ZNF138	-0.0031	0.97	1
TAC	Th17	ZNF14	0.091	0.31	0.89
TAC	Th17	ZNF140	0.14	0.0021	0.72
TAC	Th17	ZNF141	0.079	0.32	0.89
TAC	Th17	ZNF142	-0.0089	0.91	0.99
TAC	Th17	ZNF143	0.021	0.64	0.96
TAC	Th17	ZNF146	-0.0069	0.91	0.99
TAC	Th17	ZNF148	0.066	0.068	0.79
TAC	Th17	ZNF154	0.044	0.86	0.99
TAC	Th17	ZNF155	0.24	0.006	0.72
TAC	Th17	ZNF16	0.031	0.74	0.97
TAC	Th17	ZNF160	0.053	0.41	0.92
TAC	Th17	ZNF165	-0.25	0.14	0.82
TAC	Th17	ZNF169	-0.043	0.62	0.96
TAC	Th17	ZNF17	0.022	0.77	0.98
TAC	Th17	ZNF174	0.0031	0.95	1
TAC	Th17	ZNF175	0.035	0.73	0.97
TAC	Th17	ZNF18	0.0087	0.86	0.99
TAC	Th17	ZNF180	-0.016	0.77	0.98
TAC	Th17	ZNF181	0.048	0.51	0.94
TAC	Th17	ZNF182	0.076	0.22	0.86
TAC	Th17	ZNF184	0.082	0.14	0.82
TAC	Th17	ZNF185	0.091	0.5	0.94
TAC	Th17	ZNF189	0.026	0.78	0.98
TAC	Th17	ZNF19	0.054	0.65	0.96
TAC	Th17	ZNF195	0.03	0.47	0.93
TAC	Th17	ZNF197	0.055	0.56	0.95
TAC	Th17	ZNF2	0.031	0.7	0.97
TAC	Th17	ZNF200	0.039	0.52	0.94
TAC	Th17	ZNF202	-0.013	0.84	0.98
TAC	Th17	ZNF204P	-0.053	0.68	0.97
TAC	Th17	ZNF205	-0.3	0.22	0.86
TAC	Th17	ZNF205-AS1	-0.12	0.6	0.96
TAC	Th17	ZNF207	0.028	0.32	0.89
TAC	Th17	ZNF208	-0.15	0.56	0.95
TAC	Th17	ZNF211	0.053	0.29	0.89
TAC	Th17	ZNF212	-0.012	0.8	0.98
TAC	Th17	ZNF213	-0.022	0.82	0.98
TAC	Th17	ZNF213-AS1	0.05	0.49	0.94
TAC	Th17	ZNF217	-0.16	0.094	0.8
TAC	Th17	ZNF219	-0.18	0.23	0.87
TAC	Th17	ZNF22	0.019	0.71	0.97
TAC	Th17	ZNF221	-0.1	0.7	0.97
TAC	Th17	ZNF222	0.18	0.059	0.79
TAC	Th17	ZNF223	0.086	0.53	0.94
TAC	Th17	ZNF224	0.068	0.39	0.92
TAC	Th17	ZNF225	0.2	0.036	0.76
TAC	Th17	ZNF226	0.12	0.041	0.76
TAC	Th17	ZNF227	0.019	0.75	0.98
TAC	Th17	ZNF229	0.49	0.23	0.87
TAC	Th17	ZNF23	0.014	0.84	0.98
TAC	Th17	ZNF230	0.042	0.61	0.96
TAC	Th17	ZNF232	-0.12	0.14	0.82
TAC	Th17	ZNF233	-0.13	0.55	0.95
TAC	Th17	ZNF234	0.049	0.51	0.94
TAC	Th17	ZNF235	0.15	0.056	0.78
TAC	Th17	ZNF236	0.058	0.3	0.89
TAC	Th17	ZNF239	-0.099	0.44	0.93
TAC	Th17	ZNF24	-0.0078	0.81	0.98
TAC	Th17	ZNF248	0.036	0.64	0.96
TAC	Th17	ZNF25	0.058	0.38	0.91
TAC	Th17	ZNF250	0.0017	0.98	1
TAC	Th17	ZNF251	-0.00066	0.99	1
TAC	Th17	ZNF252P	0.17	0.15	0.83
TAC	Th17	ZNF252P-AS1	0.15	0.52	0.94
TAC	Th17	ZNF253	-0.01	0.9	0.99
TAC	Th17	ZNF254	0.048	0.5	0.94
TAC	Th17	ZNF256	-0.014	0.9	0.99
TAC	Th17	ZNF257	-0.16	0.32	0.89
TAC	Th17	ZNF26	0.072	0.15	0.82
TAC	Th17	ZNF260	0.1	0.11	0.81
TAC	Th17	ZNF263	-0.1	0.01	0.72
TAC	Th17	ZNF264	-0.076	0.26	0.88
TAC	Th17	ZNF266	0.15	0.019	0.75
TAC	Th17	ZNF267	0.052	0.44	0.93
TAC	Th17	ZNF268	0.022	0.73	0.97
TAC	Th17	ZNF271P	0.12	0.024	0.76
TAC	Th17	ZNF273	0.17	0.042	0.76
TAC	Th17	ZNF274	0.027	0.61	0.96
TAC	Th17	ZNF275	-0.11	0.19	0.84
TAC	Th17	ZNF276	-0.023	0.6	0.96
TAC	Th17	ZNF277	0.057	0.3	0.89
TAC	Th17	ZNF28	0.14	0.067	0.79
TAC	Th17	ZNF280B	-0.11	0.21	0.85
TAC	Th17	ZNF280C	0.032	0.73	0.97
TAC	Th17	ZNF280D	-0.024	0.73	0.97
TAC	Th17	ZNF281	-0.0035	0.94	0.99
TAC	Th17	ZNF282	-0.1	0.34	0.9
TAC	Th17	ZNF283	0.2	0.094	0.8
TAC	Th17	ZNF284	-0.11	0.65	0.96
TAC	Th17	ZNF285	0.23	0.4	0.92
TAC	Th17	ZNF286A	0.0034	0.96	1
TAC	Th17	ZNF286B	0.028	0.82	0.98
TAC	Th17	ZNF287	0.084	0.18	0.84
TAC	Th17	ZNF292	0.14	0.015	0.72
TAC	Th17	ZNF296	0.065	0.59	0.96
TAC	Th17	ZNF3	0.033	0.45	0.93
TAC	Th17	ZNF30	-0.057	0.51	0.94
TAC	Th17	ZNF300	0.094	0.6	0.96
TAC	Th17	ZNF302	0.031	0.54	0.94
TAC	Th17	ZNF304	0.069	0.43	0.92
TAC	Th17	ZNF311	-0.32	0.34	0.9
TAC	Th17	ZNF316	-0.098	0.44	0.93
TAC	Th17	ZNF317	0.0092	0.82	0.98
TAC	Th17	ZNF318	-0.14	0.07	0.79
TAC	Th17	ZNF319	-0.1	0.23	0.87
TAC	Th17	ZNF32	-0.059	0.33	0.9
TAC	Th17	ZNF32-AS2	0.12	0.38	0.91
TAC	Th17	ZNF320	0.15	0.3	0.89
TAC	Th17	ZNF322	-0.027	0.72	0.97
TAC	Th17	ZNF324	-0.037	0.6	0.96
TAC	Th17	ZNF324B	-0.012	0.94	0.99
TAC	Th17	ZNF326	0.06	0.42	0.92
TAC	Th17	ZNF329	-0.066	0.55	0.95
TAC	Th17	ZNF330	0.031	0.44	0.93
TAC	Th17	ZNF331	-0.036	0.62	0.96
TAC	Th17	ZNF333	0.012	0.84	0.98
TAC	Th17	ZNF335	0.032	0.55	0.95
TAC	Th17	ZNF337	0.0085	0.88	0.99
TAC	Th17	ZNF337-AS1	-0.51	0.0059	0.72
TAC	Th17	ZNF33A	0.077	0.25	0.87
TAC	Th17	ZNF33B	0.2	0.008	0.72
TAC	Th17	ZNF34	0.011	0.87	0.99
TAC	Th17	ZNF341	-0.056	0.48	0.93
TAC	Th17	ZNF343	-0.0039	0.96	1
TAC	Th17	ZNF345	0.0043	0.96	1
TAC	Th17	ZNF346	0.077	0.059	0.79
TAC	Th17	ZNF347	0.035	0.81	0.98
TAC	Th17	ZNF35	-0.15	0.42	0.92
TAC	Th17	ZNF350	-0.013	0.79	0.98
TAC	Th17	ZNF354A	0.14	0.023	0.76
TAC	Th17	ZNF354B	0.053	0.41	0.92
TAC	Th17	ZNF354C	-0.0053	0.97	1
TAC	Th17	ZNF358	-0.17	0.48	0.93
TAC	Th17	ZNF362	-0.098	0.2	0.85
TAC	Th17	ZNF365	-0.099	0.69	0.97
TAC	Th17	ZNF367	0.12	0.23	0.87
TAC	Th17	ZNF37A	0.096	0.091	0.8
TAC	Th17	ZNF37BP	-0.0083	0.89	0.99
TAC	Th17	ZNF382	0.14	0.055	0.78
TAC	Th17	ZNF383	0.076	0.21	0.86
TAC	Th17	ZNF384	0.048	0.16	0.83
TAC	Th17	ZNF391	-0.37	0.21	0.86
TAC	Th17	ZNF394	-0.021	0.52	0.94
TAC	Th17	ZNF395	-0.13	0.22	0.86
TAC	Th17	ZNF396	0.15	0.32	0.89
TAC	Th17	ZNF397	0.13	0.11	0.81
TAC	Th17	ZNF398	-0.0027	0.97	1
TAC	Th17	ZNF404	-0.23	0.2	0.85
TAC	Th17	ZNF407	-0.098	0.36	0.91
TAC	Th17	ZNF408	-0.033	0.57	0.95
TAC	Th17	ZNF41	-0.0076	0.92	0.99
TAC	Th17	ZNF410	0.036	0.3	0.89
TAC	Th17	ZNF414	-0.058	0.46	0.93
TAC	Th17	ZNF415	0.49	0.23	0.87
TAC	Th17	ZNF416	0.014	0.89	0.99
TAC	Th17	ZNF417	0.054	0.63	0.96
TAC	Th17	ZNF418	-0.15	0.62	0.96
TAC	Th17	ZNF419	0.016	0.82	0.98
TAC	Th17	ZNF420	0.041	0.41	0.92
TAC	Th17	ZNF425	-0.016	0.92	0.99
TAC	Th17	ZNF426	0.082	0.14	0.82
TAC	Th17	ZNF428	0.035	0.72	0.97
TAC	Th17	ZNF429	-0.035	0.7	0.97
TAC	Th17	ZNF43	0.029	0.69	0.97
TAC	Th17	ZNF430	0.051	0.26	0.88
TAC	Th17	ZNF431	0.085	0.23	0.87
TAC	Th17	ZNF432	0.051	0.59	0.96
TAC	Th17	ZNF433	0.16	0.38	0.91
TAC	Th17	ZNF436	-0.015	0.87	0.99
TAC	Th17	ZNF436-AS1	0.069	0.74	0.97
TAC	Th17	ZNF438	-0.079	0.43	0.92
TAC	Th17	ZNF439	0.017	0.91	0.99
TAC	Th17	ZNF44	0.079	0.14	0.82
TAC	Th17	ZNF440	-0.081	0.45	0.93
TAC	Th17	ZNF441	-0.035	0.74	0.97
TAC	Th17	ZNF442	0.2	0.44	0.93
TAC	Th17	ZNF443	0.14	0.23	0.87
TAC	Th17	ZNF444	-0.11	0.1	0.81
TAC	Th17	ZNF445	-0.15	0.19	0.85
TAC	Th17	ZNF446	0.0052	0.95	0.99
TAC	Th17	ZNF449	0.13	0.13	0.82
TAC	Th17	ZNF45	0.019	0.71	0.97
TAC	Th17	ZNF451	0.094	0.054	0.78
TAC	Th17	ZNF460	-0.0082	0.93	0.99
TAC	Th17	ZNF461	-0.0051	0.95	1
TAC	Th17	ZNF462	0.13	0.69	0.97
TAC	Th17	ZNF467	-0.31	0.14	0.82
TAC	Th17	ZNF468	0.13	0.041	0.76
TAC	Th17	ZNF470	-0.11	0.4	0.92
TAC	Th17	ZNF471	0.22	0.63	0.96
TAC	Th17	ZNF473	0.023	0.78	0.98
TAC	Th17	ZNF48	-0.084	0.39	0.92
TAC	Th17	ZNF480	0.085	0.15	0.82
TAC	Th17	ZNF483	-0.28	0.045	0.76
TAC	Th17	ZNF484	0.11	0.16	0.83
TAC	Th17	ZNF485	-0.045	0.64	0.96
TAC	Th17	ZNF486	-0.056	0.7	0.97
TAC	Th17	ZNF487	-0.022	0.84	0.98
TAC	Th17	ZNF490	0.024	0.82	0.98
TAC	Th17	ZNF493	0.056	0.53	0.94
TAC	Th17	ZNF496	-0.051	0.63	0.96
TAC	Th17	ZNF497	-0.041	0.84	0.98
TAC	Th17	ZNF500	-0.15	0.044	0.76
TAC	Th17	ZNF501	-0.035	0.75	0.98
TAC	Th17	ZNF502	0.059	0.66	0.97
TAC	Th17	ZNF506	0.038	0.48	0.93
TAC	Th17	ZNF507	0.087	0.27	0.88
TAC	Th17	ZNF510	0.0062	0.95	1
TAC	Th17	ZNF511	-0.067	0.26	0.88
TAC	Th17	ZNF512	0.06	0.26	0.88
TAC	Th17	ZNF512B	-0.16	0.09	0.79
TAC	Th17	ZNF513	0.017	0.79	0.98
TAC	Th17	ZNF514	-0.0075	0.95	1
TAC	Th17	ZNF516	-0.018	0.92	0.99
TAC	Th17	ZNF517	0.019	0.89	0.99
TAC	Th17	ZNF518A	0.017	0.75	0.98
TAC	Th17	ZNF518B	0.11	0.21	0.85
TAC	Th17	ZNF519	0.092	0.45	0.93
TAC	Th17	ZNF524	-0.13	0.13	0.82
TAC	Th17	ZNF525	0.026	0.78	0.98
TAC	Th17	ZNF526	0.056	0.3	0.89
TAC	Th17	ZNF527	0.05	0.51	0.94
TAC	Th17	ZNF528	0.12	0.3	0.89
TAC	Th17	ZNF528-AS1	-0.089	0.65	0.97
TAC	Th17	ZNF529	0.018	0.79	0.98
TAC	Th17	ZNF529-AS1	0.22	0.11	0.81
TAC	Th17	ZNF530	0.066	0.54	0.95
TAC	Th17	ZNF532	-0.52	0.07	0.79
TAC	Th17	ZNF540	-0.025	0.8	0.98
TAC	Th17	ZNF541	-0.63	0.13	0.82
TAC	Th17	ZNF542P	-0.095	0.52	0.94
TAC	Th17	ZNF543	-0.017	0.86	0.99
TAC	Th17	ZNF544	-0.058	0.33	0.9
TAC	Th17	ZNF546	0.018	0.82	0.98
TAC	Th17	ZNF547	0.24	0.12	0.81
TAC	Th17	ZNF548	0.076	0.24	0.87
TAC	Th17	ZNF549	-0.047	0.6	0.96
TAC	Th17	ZNF550	0.035	0.55	0.95
TAC	Th17	ZNF551	0.068	0.38	0.91
TAC	Th17	ZNF552	-0.018	0.81	0.98
TAC	Th17	ZNF554	-0.11	0.22	0.86
TAC	Th17	ZNF555	0.045	0.62	0.96
TAC	Th17	ZNF557	-0.0063	0.93	0.99
TAC	Th17	ZNF558	-0.0057	0.94	0.99
TAC	Th17	ZNF559	0.046	0.51	0.94
TAC	Th17	ZNF561	0.086	0.14	0.82
TAC	Th17	ZNF561-AS1	0.088	0.49	0.94
TAC	Th17	ZNF562	-0.0013	0.98	1
TAC	Th17	ZNF563	0.0024	0.98	1
TAC	Th17	ZNF564	0.088	0.099	0.81
TAC	Th17	ZNF565	0.014	0.86	0.99
TAC	Th17	ZNF566	-0.036	0.57	0.95
TAC	Th17	ZNF567	0.022	0.71	0.97
TAC	Th17	ZNF568	-0.044	0.55	0.95
TAC	Th17	ZNF569	-0.033	0.71	0.97
TAC	Th17	ZNF57	-0.087	0.29	0.89
TAC	Th17	ZNF570	-0.059	0.5	0.94
TAC	Th17	ZNF571	-0.046	0.62	0.96
TAC	Th17	ZNF571-AS1	-0.26	0.16	0.83
TAC	Th17	ZNF572	-0.27	0.26	0.88
TAC	Th17	ZNF573	0.073	0.36	0.91
TAC	Th17	ZNF574	-0.037	0.51	0.94
TAC	Th17	ZNF575	-0.059	0.59	0.96
TAC	Th17	ZNF576	0.045	0.48	0.93
TAC	Th17	ZNF577	0.042	0.77	0.98
TAC	Th17	ZNF578	-0.25	0.19	0.85
TAC	Th17	ZNF580	-0.069	0.53	0.94
TAC	Th17	ZNF581	-0.074	0.31	0.89
TAC	Th17	ZNF582	0.0048	0.96	1
TAC	Th17	ZNF582-AS1	0.12	0.4	0.92
TAC	Th17	ZNF583	0.035	0.63	0.96
TAC	Th17	ZNF584	0.012	0.9	0.99
TAC	Th17	ZNF585A	-0.025	0.62	0.96
TAC	Th17	ZNF585B	0.12	0.17	0.84
TAC	Th17	ZNF586	0.11	0.032	0.76
TAC	Th17	ZNF587	0.079	0.39	0.91
TAC	Th17	ZNF587B	0.12	0.12	0.81
TAC	Th17	ZNF589	-0.067	0.34	0.9
TAC	Th17	ZNF592	-0.09	0.15	0.82
TAC	Th17	ZNF593	-0.062	0.43	0.92
TAC	Th17	ZNF594	-0.095	0.44	0.93
TAC	Th17	ZNF595	0.24	0.37	0.91
TAC	Th17	ZNF596	-0.12	0.34	0.9
TAC	Th17	ZNF597	0.043	0.62	0.96
TAC	Th17	ZNF598	3.80E-05	1	1
TAC	Th17	ZNF599	-0.085	0.32	0.89
TAC	Th17	ZNF600	0.011	0.91	0.99
TAC	Th17	ZNF605	-0.063	0.49	0.94
TAC	Th17	ZNF606	0.11	0.22	0.86
TAC	Th17	ZNF607	0.075	0.56	0.95
TAC	Th17	ZNF609	-0.052	0.56	0.95
TAC	Th17	ZNF610	-0.19	0.46	0.93
TAC	Th17	ZNF611	0.0046	0.93	0.99
TAC	Th17	ZNF613	0.17	0.019	0.75
TAC	Th17	ZNF614	0.097	0.25	0.87
TAC	Th17	ZNF615	0.063	0.41	0.92
TAC	Th17	ZNF616	0.037	0.69	0.97
TAC	Th17	ZNF619	0.14	0.3	0.89
TAC	Th17	ZNF620	-0.0083	0.94	0.99
TAC	Th17	ZNF621	0.0035	0.97	1
TAC	Th17	ZNF622	-0.01	0.79	0.98
TAC	Th17	ZNF623	-0.012	0.85	0.99
TAC	Th17	ZNF624	0.12	0.2	0.85
TAC	Th17	ZNF626	-0.038	0.72	0.97
TAC	Th17	ZNF627	-0.059	0.49	0.94
TAC	Th17	ZNF629	-0.22	0.32	0.89
TAC	Th17	ZNF630	0.013	0.92	0.99
TAC	Th17	ZNF638	0.085	0.027	0.76
TAC	Th17	ZNF639	0.0038	0.94	0.99
TAC	Th17	ZNF641	0.015	0.82	0.98
TAC	Th17	ZNF644	0.098	0.022	0.76
TAC	Th17	ZNF646	-0.12	0.35	0.91
TAC	Th17	ZNF649	-0.049	0.58	0.95
TAC	Th17	ZNF652	-0.084	0.33	0.9
TAC	Th17	ZNF653	0.013	0.89	0.99
TAC	Th17	ZNF654	0.058	0.28	0.89
TAC	Th17	ZNF655	0.0052	0.88	0.99
TAC	Th17	ZNF658	0.014	0.93	0.99
TAC	Th17	ZNF658B	0.14	0.5	0.94
TAC	Th17	ZNF664	-0.13	0.25	0.87
TAC	Th17	ZNF665	-0.1	0.65	0.96
TAC	Th17	ZNF667-AS1	-0.38	0.43	0.93
TAC	Th17	ZNF668	-0.072	0.4	0.92
TAC	Th17	ZNF669	0.0057	0.94	0.99
TAC	Th17	ZNF670	0.058	0.69	0.97
TAC	Th17	ZNF671	0.1	0.074	0.79
TAC	Th17	ZNF672	-0.016	0.76	0.98
TAC	Th17	ZNF674	0.082	0.64	0.96
TAC	Th17	ZNF674-AS1	-0.073	0.52	0.94
TAC	Th17	ZNF675	0.044	0.41	0.92
TAC	Th17	ZNF677	0.11	0.48	0.93
TAC	Th17	ZNF678	0.1	0.28	0.89
TAC	Th17	ZNF680	0.072	0.32	0.89
TAC	Th17	ZNF681	-0.095	0.5	0.94
TAC	Th17	ZNF682	0.04	0.69	0.97
TAC	Th17	ZNF684	0.11	0.24	0.87
TAC	Th17	ZNF687	0.01	0.95	1
TAC	Th17	ZNF688	-0.083	0.23	0.87
TAC	Th17	ZNF689	0.0042	0.93	0.99
TAC	Th17	ZNF69	0.06	0.7	0.97
TAC	Th17	ZNF691	-0.048	0.51	0.94
TAC	Th17	ZNF692	-0.017	0.76	0.98
TAC	Th17	ZNF696	-0.028	0.72	0.97
TAC	Th17	ZNF699	-0.066	0.49	0.94
TAC	Th17	ZNF7	-0.0076	0.87	0.99
TAC	Th17	ZNF70	-0.11	0.7	0.97
TAC	Th17	ZNF700	-0.0024	0.97	1
TAC	Th17	ZNF701	0.12	0.035	0.76
TAC	Th17	ZNF702P	0.42	0.12	0.81
TAC	Th17	ZNF706	-0.024	0.56	0.95
TAC	Th17	ZNF707	-0.046	0.66	0.97
TAC	Th17	ZNF708	0.025	0.72	0.97
TAC	Th17	ZNF709	0.14	0.19	0.85
TAC	Th17	ZNF71	-0.017	0.78	0.98
TAC	Th17	ZNF710	0.036	0.74	0.97
TAC	Th17	ZNF711	0.054	0.87	0.99
TAC	Th17	ZNF713	-0.13	0.44	0.93
TAC	Th17	ZNF714	0.22	0.045	0.76
TAC	Th17	ZNF717	0.05	0.61	0.96
TAC	Th17	ZNF718	0.051	0.67	0.97
TAC	Th17	ZNF720	-0.033	0.59	0.96
TAC	Th17	ZNF721	0.1	0.1	0.81
TAC	Th17	ZNF724P	0.062	0.76	0.98
TAC	Th17	ZNF726	0.28	0.11	0.81
TAC	Th17	ZNF736	-0.058	0.66	0.97
TAC	Th17	ZNF737	-0.016	0.86	0.99
TAC	Th17	ZNF738	0.14	0.18	0.84
TAC	Th17	ZNF74	-0.052	0.55	0.95
TAC	Th17	ZNF740	0.11	0.26	0.88
TAC	Th17	ZNF746	-0.031	0.51	0.94
TAC	Th17	ZNF747	-0.039	0.51	0.94
TAC	Th17	ZNF749	-0.059	0.55	0.95
TAC	Th17	ZNF75A	0.087	0.15	0.82
TAC	Th17	ZNF75D	0.067	0.26	0.88
TAC	Th17	ZNF76	-0.0065	0.87	0.99
TAC	Th17	ZNF761	0.033	0.65	0.96
TAC	Th17	ZNF763	-0.17	0.27	0.88
TAC	Th17	ZNF764	-0.067	0.31	0.89
TAC	Th17	ZNF765	0.22	0.0062	0.72
TAC	Th17	ZNF766	0.082	0.071	0.79
TAC	Th17	ZNF767P	0.039	0.53	0.94
TAC	Th17	ZNF768	-0.26	0.16	0.83
TAC	Th17	ZNF77	-0.04	0.73	0.97
TAC	Th17	ZNF770	-0.068	0.26	0.88
TAC	Th17	ZNF771	-0.062	0.7	0.97
TAC	Th17	ZNF772	0.073	0.67	0.97
TAC	Th17	ZNF773	-0.052	0.47	0.93
TAC	Th17	ZNF775	-0.041	0.71	0.97
TAC	Th17	ZNF776	0.12	0.18	0.84
TAC	Th17	ZNF777	0.014	0.83	0.98
TAC	Th17	ZNF778	-0.088	0.34	0.9
TAC	Th17	ZNF780A	0.0052	0.96	1
TAC	Th17	ZNF780B	-0.092	0.44	0.93
TAC	Th17	ZNF781	0.14	0.35	0.91
TAC	Th17	ZNF782	0.023	0.84	0.98
TAC	Th17	ZNF783	-0.12	0.11	0.81
TAC	Th17	ZNF784	0.0025	0.98	1
TAC	Th17	ZNF785	-0.07	0.32	0.89
TAC	Th17	ZNF786	0.042	0.51	0.94
TAC	Th17	ZNF787	-0.0032	0.99	1
TAC	Th17	ZNF789	0.033	0.69	0.97
TAC	Th17	ZNF79	-0.12	0.089	0.79
TAC	Th17	ZNF790	0.2	0.016	0.72
TAC	Th17	ZNF790-AS1	-0.016	0.9	0.99
TAC	Th17	ZNF791	0.16	0.0077	0.72
TAC	Th17	ZNF792	-0.045	0.53	0.94
TAC	Th17	ZNF793	-0.14	0.28	0.89
TAC	Th17	ZNF799	0.039	0.68	0.97
TAC	Th17	ZNF8	0.027	0.77	0.98
TAC	Th17	ZNF80	0.22	0.22	0.87
TAC	Th17	ZNF800	0.018	0.56	0.95
TAC	Th17	ZNF805	0.09	0.17	0.84
TAC	Th17	ZNF808	0.15	0.065	0.79
TAC	Th17	ZNF81	0.041	0.79	0.98
TAC	Th17	ZNF813	0.036	0.73	0.97
TAC	Th17	ZNF814	-0.047	0.72	0.97
TAC	Th17	ZNF815P	-0.1	0.1	0.81
TAC	Th17	ZNF816	0.059	0.42	0.92
TAC	Th17	ZNF818P	-0.37	0.09	0.79
TAC	Th17	ZNF821	-0.14	0.087	0.79
TAC	Th17	ZNF823	0.12	0.28	0.89
TAC	Th17	ZNF826P	-0.34	0.055	0.78
TAC	Th17	ZNF827	-0.048	0.68	0.97
TAC	Th17	ZNF829	-0.073	0.4	0.92
TAC	Th17	ZNF83	0.085	0.24	0.87
TAC	Th17	ZNF830	0.0097	0.83	0.98
TAC	Th17	ZNF831	-0.16	0.033	0.76
TAC	Th17	ZNF835	-0.38	0.11	0.81
TAC	Th17	ZNF836	0.027	0.72	0.97
TAC	Th17	ZNF837	-0.11	0.37	0.91
TAC	Th17	ZNF839	-0.012	0.86	0.99
TAC	Th17	ZNF84	0.057	0.33	0.9
TAC	Th17	ZNF841	0.035	0.68	0.97
TAC	Th17	ZNF844	-0.19	0.41	0.92
TAC	Th17	ZNF845	0.092	0.19	0.85
TAC	Th17	ZNF846	0.077	0.47	0.93
TAC	Th17	ZNF85	-0.033	0.7	0.97
TAC	Th17	ZNF850	0.22	0.24	0.87
TAC	Th17	ZNF852	0.012	0.91	0.99
TAC	Th17	ZNF853	-0.17	0.47	0.93
TAC	Th17	ZNF862	-0.17	0.023	0.76
TAC	Th17	ZNF865	0.061	0.83	0.98
TAC	Th17	ZNF876P	-0.11	0.74	0.97
TAC	Th17	ZNF879	0.011	0.9	0.99
TAC	Th17	ZNF880	0.15	0.15	0.82
TAC	Th17	ZNF883	0.14	0.52	0.94
TAC	Th17	ZNF888	0.015	0.93	0.99
TAC	Th17	ZNF890P	-0.67	0.17	0.84
TAC	Th17	ZNF891	-0.029	0.8	0.98
TAC	Th17	ZNF90	-0.18	0.38	0.91
TAC	Th17	ZNF91	0.067	0.25	0.88
TAC	Th17	ZNF92	0.0062	0.93	0.99
TAC	Th17	ZNF93	0.25	0.026	0.76
TAC	Th17	ZNFX1	0.082	0.15	0.82
TAC	Th17	ZNHIT1	-0.082	0.18	0.84
TAC	Th17	ZNHIT2	-0.2	0.053	0.78
TAC	Th17	ZNHIT3	-0.067	0.14	0.82
TAC	Th17	ZNHIT6	-0.028	0.59	0.96
TAC	Th17	ZNRD1	0.035	0.5	0.94
TAC	Th17	ZNRD1-AS1	0.11	0.35	0.91
TAC	Th17	ZNRF1	-0.15	0.078	0.79
TAC	Th17	ZNRF2	0.031	0.52	0.94
TAC	Th17	ZNRF2P1	-0.12	0.81	0.98
TAC	Th17	ZNRF3	-0.64	0.048	0.77
TAC	Th17	ZP3	0.054	0.85	0.99
TAC	Th17	ZPR1	-0.013	0.78	0.98
TAC	Th17	ZRANB1	-0.03	0.57	0.95
TAC	Th17	ZRANB2	0.11	0.028	0.76
TAC	Th17	ZRANB3	0.052	0.59	0.96
TAC	Th17	ZRSR2	0.11	0.027	0.76
TAC	Th17	ZSCAN12	-0.0086	0.93	0.99
TAC	Th17	ZSCAN16	0.042	0.55	0.95
TAC	Th17	ZSCAN16-AS1	-0.061	0.54	0.94
TAC	Th17	ZSCAN18	-0.17	0.29	0.89
TAC	Th17	ZSCAN2	0.15	0.097	0.8
TAC	Th17	ZSCAN20	0.031	0.87	0.99
TAC	Th17	ZSCAN21	0.084	0.25	0.87
TAC	Th17	ZSCAN22	0.053	0.55	0.95
TAC	Th17	ZSCAN25	0.045	0.42	0.92
TAC	Th17	ZSCAN26	0.077	0.094	0.8
TAC	Th17	ZSCAN29	0.046	0.63	0.96
TAC	Th17	ZSCAN30	0.079	0.39	0.92
TAC	Th17	ZSCAN32	0.016	0.77	0.98
TAC	Th17	ZSCAN5A	-0.14	0.33	0.9
TAC	Th17	ZSCAN9	0.019	0.93	0.99
TAC	Th17	ZSWIM1	0.09	0.51	0.94
TAC	Th17	ZSWIM3	0.14	0.23	0.87
TAC	Th17	ZSWIM4	-0.17	0.2	0.85
TAC	Th17	ZSWIM5	0.1	0.5	0.94
TAC	Th17	ZSWIM6	-0.092	0.39	0.92
TAC	Th17	ZSWIM7	0.082	0.15	0.83
TAC	Th17	ZSWIM8	-0.00098	0.99	1
TAC	Th17	ZUFSP	0.098	0.12	0.81
TAC	Th17	ZW10	0.036	0.54	0.95
TAC	Th17	ZWILCH	0.082	0.22	0.86
TAC	Th17	ZWINT	0.1	0.45	0.93
TAC	Th17	ZXDA	-0.079	0.45	0.93
TAC	Th17	ZXDB	0.054	0.58	0.96
TAC	Th17	ZXDC	0.037	0.48	0.93
TAC	Th17	ZYG11B	-0.042	0.53	0.94
TAC	Th17	ZYX	-0.035	0.57	0.95
TAC	Th17	ZZEF1	-0.055	0.53	0.94
TAC	Th17	ZZZ3	0.0068	0.9	0.99
TAC	Tfh	A1BG	0.03	0.82	0.98
TAC	Tfh	A1BG-AS1	-0.11	0.55	0.93
TAC	Tfh	A2M	-0.19	0.46	0.9
TAC	Tfh	AAAS	0.023	0.47	0.91
TAC	Tfh	AACS	0.024	0.76	0.97
TAC	Tfh	AAED1	-0.014	0.85	0.98
TAC	Tfh	AAGAB	0.053	0.13	0.83
TAC	Tfh	AAK1	-0.042	0.37	0.88
TAC	Tfh	AAMDC	-0.0021	0.98	1
TAC	Tfh	AAMP	-0.081	0.018	0.74
TAC	Tfh	AAR2	0.0065	0.87	0.99
TAC	Tfh	AARS	-0.00063	0.99	1
TAC	Tfh	AARS2	-0.1	0.053	0.77
TAC	Tfh	AASDH	0.049	0.33	0.87
TAC	Tfh	AASDHPPT	0.041	0.32	0.87
TAC	Tfh	AASS	0.0019	0.99	1
TAC	Tfh	AATF	0.0081	0.84	0.98
TAC	Tfh	AATK	0.32	0.35	0.88
TAC	Tfh	ABALON	0.0016	0.99	1
TAC	Tfh	ABAT	0.034	0.71	0.97
TAC	Tfh	ABCA1	-0.43	0.07	0.81
TAC	Tfh	ABCA10	-0.13	0.63	0.95
TAC	Tfh	ABCA11P	-0.053	0.55	0.93
TAC	Tfh	ABCA2	-0.17	0.13	0.84
TAC	Tfh	ABCA3	0.00059	1	1
TAC	Tfh	ABCA5	0.082	0.23	0.84
TAC	Tfh	ABCA7	-0.18	0.036	0.75
TAC	Tfh	ABCB1	0.07	0.75	0.97
TAC	Tfh	ABCB10	0.016	0.73	0.97
TAC	Tfh	ABCB6	-0.096	0.31	0.87
TAC	Tfh	ABCB7	-0.022	0.65	0.95
TAC	Tfh	ABCB8	-0.089	0.066	0.8
TAC	Tfh	ABCB9	-0.093	0.53	0.92
TAC	Tfh	ABCC1	-0.023	0.81	0.98
TAC	Tfh	ABCC10	-0.059	0.18	0.84
TAC	Tfh	ABCC2	0.092	0.5	0.91
TAC	Tfh	ABCC4	0.11	0.12	0.83
TAC	Tfh	ABCC5	-0.083	0.3	0.86
TAC	Tfh	ABCD1	0.11	0.41	0.89
TAC	Tfh	ABCD2	0.07	0.3	0.86
TAC	Tfh	ABCD3	0.035	0.57	0.93
TAC	Tfh	ABCD4	-0.026	0.46	0.9
TAC	Tfh	ABCE1	0.033	0.43	0.9
TAC	Tfh	ABCF1	-0.0018	0.97	1
TAC	Tfh	ABCF2	-0.0023	0.96	0.99
TAC	Tfh	ABCF3	0.017	0.56	0.93
TAC	Tfh	ABCG1	-0.15	0.072	0.81
TAC	Tfh	ABCG2	0.21	0.48	0.91
TAC	Tfh	ABHD1	0.18	0.38	0.88
TAC	Tfh	ABHD10	-0.002	0.97	1
TAC	Tfh	ABHD11	-0.1	0.12	0.83
TAC	Tfh	ABHD12	-0.0041	0.93	0.99
TAC	Tfh	ABHD13	8.00E-05	1	1
TAC	Tfh	ABHD14A	-0.065	0.26	0.85
TAC	Tfh	ABHD14B	-0.073	0.098	0.82
TAC	Tfh	ABHD15	0.027	0.64	0.95
TAC	Tfh	ABHD16A	-0.039	0.35	0.87
TAC	Tfh	ABHD16B	-0.097	0.52	0.92
TAC	Tfh	ABHD17A	-0.076	0.24	0.84
TAC	Tfh	ABHD17B	-0.11	0.022	0.74
TAC	Tfh	ABHD17C	-0.11	0.37	0.88
TAC	Tfh	ABHD2	0.018	0.81	0.98
TAC	Tfh	ABHD3	0.068	0.18	0.84
TAC	Tfh	ABHD4	-0.047	0.47	0.91
TAC	Tfh	ABHD5	-0.0011	0.99	1
TAC	Tfh	ABHD6	0.016	0.82	0.98
TAC	Tfh	ABHD8	0.027	0.74	0.97
TAC	Tfh	ABI1	0.047	0.19	0.84
TAC	Tfh	ABI2	0.0097	0.88	0.99
TAC	Tfh	ABI3	-0.2	0.11	0.82
TAC	Tfh	ABL1	-0.095	0.23	0.84
TAC	Tfh	ABL2	-0.038	0.65	0.95
TAC	Tfh	ABLIM1	-0.033	0.51	0.92
TAC	Tfh	ABLIM2	-0.12	0.47	0.91
TAC	Tfh	ABO	-0.4	0.56	0.93
TAC	Tfh	ABR	-0.032	0.58	0.94
TAC	Tfh	ABRA	0.043	0.85	0.98
TAC	Tfh	ABRACL	0.065	0.28	0.86
TAC	Tfh	ABT1	-0.009	0.82	0.98
TAC	Tfh	ABTB1	-0.091	0.059	0.78
TAC	Tfh	ACAA1	-0.037	0.29	0.86
TAC	Tfh	ACAA2	0.12	0.11	0.82
TAC	Tfh	ACACA	-0.05	0.6	0.94
TAC	Tfh	ACACB	-0.067	0.54	0.93
TAC	Tfh	ACAD10	-0.028	0.55	0.93
TAC	Tfh	ACAD11	0.045	0.62	0.95
TAC	Tfh	ACAD8	0.003	0.92	0.99
TAC	Tfh	ACAD9	0.038	0.76	0.97
TAC	Tfh	ACADM	0.022	0.64	0.95
TAC	Tfh	ACADS	-0.046	0.45	0.9
TAC	Tfh	ACADSB	0.083	0.12	0.82
TAC	Tfh	ACADVL	0.05	0.35	0.87
TAC	Tfh	ACAP1	-0.11	0.0047	0.69
TAC	Tfh	ACAP2	0.051	0.15	0.84
TAC	Tfh	ACAP3	0.12	0.11	0.82
TAC	Tfh	ACAT1	0.043	0.33	0.87
TAC	Tfh	ACAT2	0.06	0.23	0.84
TAC	Tfh	ACBD3	0.078	0.098	0.82
TAC	Tfh	ACBD4	-0.081	0.16	0.84
TAC	Tfh	ACBD5	0.071	0.16	0.84
TAC	Tfh	ACBD6	-0.032	0.48	0.91
TAC	Tfh	ACCS	0.32	0.074	0.81
TAC	Tfh	ACD	0.031	0.51	0.92
TAC	Tfh	ACE	-0.16	0.31	0.87
TAC	Tfh	ACER1	0.023	0.87	0.99
TAC	Tfh	ACER2	0.019	0.95	0.99
TAC	Tfh	ACER3	-0.022	0.87	0.99
TAC	Tfh	ACIN1	-0.037	0.51	0.92
TAC	Tfh	ACKR3	0.18	0.11	0.82
TAC	Tfh	ACLY	-0.011	0.78	0.98
TAC	Tfh	ACO1	-0.057	0.32	0.87
TAC	Tfh	ACO2	-0.022	0.54	0.93
TAC	Tfh	ACOT1	0.048	0.71	0.97
TAC	Tfh	ACOT13	0.086	0.082	0.81
TAC	Tfh	ACOT2	-0.021	0.66	0.95
TAC	Tfh	ACOT4	-0.18	0.12	0.82
TAC	Tfh	ACOT7	-0.19	0.21	0.84
TAC	Tfh	ACOT8	-0.015	0.75	0.97
TAC	Tfh	ACOT9	0.15	0.014	0.74
TAC	Tfh	ACOX1	-0.021	0.67	0.96
TAC	Tfh	ACOX3	-0.017	0.79	0.98
TAC	Tfh	ACP1	0.017	0.62	0.94
TAC	Tfh	ACP2	-0.064	0.34	0.87
TAC	Tfh	ACP5	-0.18	0.074	0.81
TAC	Tfh	ACP6	-0.12	0.11	0.82
TAC	Tfh	ACRBP	0.019	0.93	0.99
TAC	Tfh	ACRC	0.051	0.69	0.96
TAC	Tfh	ACSF2	-0.038	0.81	0.98
TAC	Tfh	ACSF3	-0.12	0.084	0.81
TAC	Tfh	ACSL1	-0.11	0.19	0.84
TAC	Tfh	ACSL3	0.018	0.68	0.96
TAC	Tfh	ACSL4	0.11	0.082	0.81
TAC	Tfh	ACSL5	0.056	0.27	0.86
TAC	Tfh	ACSL6	0.064	0.34	0.87
TAC	Tfh	ACSM3	-0.0075	0.96	1
TAC	Tfh	ACSS1	-0.001	0.98	1
TAC	Tfh	ACSS2	-0.029	0.76	0.97
TAC	Tfh	ACTA2	0.062	0.56	0.93
TAC	Tfh	ACTB	-0.016	0.77	0.97
TAC	Tfh	ACTG1	0.001	0.99	1
TAC	Tfh	ACTG1P17	0.15	0.49	0.91
TAC	Tfh	ACTG1P20	0.069	0.5	0.91
TAC	Tfh	ACTL10	0.029	0.75	0.97
TAC	Tfh	ACTL6A	0.0084	0.82	0.98
TAC	Tfh	ACTN1	-0.034	0.62	0.94
TAC	Tfh	ACTN4	-0.075	0.45	0.9
TAC	Tfh	ACTR10	-0.032	0.44	0.9
TAC	Tfh	ACTR1A	-0.006	0.86	0.99
TAC	Tfh	ACTR1B	-0.067	0.24	0.84
TAC	Tfh	ACTR2	0.062	0.28	0.86
TAC	Tfh	ACTR3	0.025	0.56	0.93
TAC	Tfh	ACTR3B	-0.052	0.39	0.88
TAC	Tfh	ACTR3C	-0.054	0.52	0.92
TAC	Tfh	ACTR5	-0.05	0.32	0.87
TAC	Tfh	ACTR6	0.07	0.14	0.84
TAC	Tfh	ACTR8	0.081	0.082	0.81
TAC	Tfh	ACVR1	-0.015	0.81	0.98
TAC	Tfh	ACVR1B	-0.26	0.12	0.82
TAC	Tfh	ACVR1C	-0.097	0.58	0.93
TAC	Tfh	ACVR2A	0.25	0.031	0.74
TAC	Tfh	ACVR2B	0.13	0.41	0.89
TAC	Tfh	ACY3	-0.23	0.43	0.9
TAC	Tfh	ACYP1	-0.0071	0.91	0.99
TAC	Tfh	ACYP2	-0.0072	0.93	0.99
TAC	Tfh	ADA	0.045	0.63	0.95
TAC	Tfh	ADAL	-0.13	0.2	0.84
TAC	Tfh	ADAM10	0.19	0.005	0.69
TAC	Tfh	ADAM12	0.27	0.51	0.92
TAC	Tfh	ADAM15	-0.11	0.13	0.83
TAC	Tfh	ADAM17	0.015	0.83	0.98
TAC	Tfh	ADAM19	-0.091	0.35	0.88
TAC	Tfh	ADAM1A	0.1	0.42	0.9
TAC	Tfh	ADAM22	0.16	0.34	0.87
TAC	Tfh	ADAM23	-0.5	0.13	0.84
TAC	Tfh	ADAM8	-0.046	0.52	0.92
TAC	Tfh	ADAM9	0.066	0.58	0.94
TAC	Tfh	ADAMTS10	-0.11	0.44	0.9
TAC	Tfh	ADAMTS13	0.065	0.77	0.98
TAC	Tfh	ADAMTS17	-0.021	0.88	0.99
TAC	Tfh	ADAMTS4	-0.14	0.67	0.96
TAC	Tfh	ADAMTS6	-0.17	0.55	0.93
TAC	Tfh	ADAMTS7P1	0.042	0.83	0.98
TAC	Tfh	ADAMTSL4-AS1	-0.16	0.33	0.87
TAC	Tfh	ADAMTSL5	-0.14	0.24	0.84
TAC	Tfh	ADAP1	-0.028	0.87	0.99
TAC	Tfh	ADAR	0.099	0.15	0.84
TAC	Tfh	ADARB1	0.0055	0.94	0.99
TAC	Tfh	ADARB2	-0.67	0.17	0.84
TAC	Tfh	ADAT1	-0.037	0.51	0.92
TAC	Tfh	ADAT2	0.0034	0.97	1
TAC	Tfh	ADAT3	-0.02	0.88	0.99
TAC	Tfh	ADCK1	-0.27	0.0091	0.73
TAC	Tfh	ADCK2	-0.00062	0.99	1
TAC	Tfh	ADCK3	-0.11	0.013	0.74
TAC	Tfh	ADCK4	-0.058	0.28	0.86
TAC	Tfh	ADCK5	-0.098	0.18	0.84
TAC	Tfh	ADCY10P1	-0.063	0.59	0.94
TAC	Tfh	ADCY3	-0.08	0.34	0.87
TAC	Tfh	ADCY4	-0.11	0.44	0.9
TAC	Tfh	ADCY7	-0.034	0.59	0.94
TAC	Tfh	ADCY9	-0.039	0.81	0.98
TAC	Tfh	ADD1	0.047	0.14	0.84
TAC	Tfh	ADD3	0.11	0.0058	0.69
TAC	Tfh	ADGRB2	-0.0083	0.97	1
TAC	Tfh	ADGRE1	-0.18	0.33	0.87
TAC	Tfh	ADGRE4P	-0.19	0.56	0.93
TAC	Tfh	ADGRE5	0.028	0.61	0.94
TAC	Tfh	ADGRF3	-0.19	0.29	0.86
TAC	Tfh	ADGRG1	0.25	0.58	0.94
TAC	Tfh	ADGRG5	-0.082	0.83	0.98
TAC	Tfh	ADGRL1	-0.36	0.017	0.74
TAC	Tfh	ADH5	0.041	0.22	0.84
TAC	Tfh	ADHFE1	0.079	0.13	0.84
TAC	Tfh	ADI1	0.00032	0.99	1
TAC	Tfh	ADIPOR1	-0.02	0.52	0.92
TAC	Tfh	ADIPOR2	-0.13	0.19	0.84
TAC	Tfh	ADK	0.075	0.12	0.82
TAC	Tfh	ADM2	-0.063	0.77	0.97
TAC	Tfh	ADM5	0.18	0.46	0.91
TAC	Tfh	ADNP	0.029	0.54	0.93
TAC	Tfh	ADNP-AS1	0.15	0.27	0.86
TAC	Tfh	ADNP2	-0.032	0.61	0.94
TAC	Tfh	ADO	-0.022	0.87	0.99
TAC	Tfh	ADORA2A-AS1	0.097	0.58	0.94
TAC	Tfh	ADORA2B	-0.48	0.028	0.74
TAC	Tfh	ADPGK	-0.0031	0.94	0.99
TAC	Tfh	ADPGK-AS1	-0.15	0.5	0.92
TAC	Tfh	ADPRH	0.21	0.29	0.86
TAC	Tfh	ADPRHL2	0.033	0.51	0.92
TAC	Tfh	ADPRM	0.0068	0.93	0.99
TAC	Tfh	ADRB2	0.0014	0.99	1
TAC	Tfh	ADRBK1	-0.041	0.31	0.87
TAC	Tfh	ADRBK2	-0.17	0.33	0.87
TAC	Tfh	ADRM1	-0.045	0.37	0.88
TAC	Tfh	ADSL	0.092	0.028	0.74
TAC	Tfh	ADSS	0.014	0.88	0.99
TAC	Tfh	ADSSL1	-0.32	0.21	0.84
TAC	Tfh	ADTRP	-0.2	0.26	0.85
TAC	Tfh	AEBP1	-0.066	0.68	0.96
TAC	Tfh	AEBP2	0.0031	0.96	0.99
TAC	Tfh	AEN	0.097	0.14	0.84
TAC	Tfh	AES	0.044	0.39	0.88
TAC	Tfh	AFAP1	-0.0065	0.96	0.99
TAC	Tfh	AFAP1L2	0.17	0.11	0.82
TAC	Tfh	AFF1	0.033	0.68	0.96
TAC	Tfh	AFF3	0.21	0.2	0.84
TAC	Tfh	AFF4	-0.027	0.61	0.94
TAC	Tfh	AFG3L1P	-0.0084	0.86	0.99
TAC	Tfh	AFG3L2	0.037	0.38	0.88
TAC	Tfh	AFMID	0.0082	0.98	1
TAC	Tfh	AFTPH	0.078	0.14	0.84
TAC	Tfh	AGA	0.092	0.085	0.81
TAC	Tfh	AGAP1	-0.092	0.78	0.98
TAC	Tfh	AGAP2	-0.072	0.28	0.86
TAC	Tfh	AGAP3	-0.082	0.34	0.87
TAC	Tfh	AGAP4	-0.011	0.89	0.99
TAC	Tfh	AGAP5	0.21	0.032	0.74
TAC	Tfh	AGAP6	-0.0087	0.89	0.99
TAC	Tfh	AGAP7P	0.044	0.69	0.96
TAC	Tfh	AGAP9	0.0021	0.99	1
TAC	Tfh	AGBL2	0.0079	0.93	0.99
TAC	Tfh	AGBL3	0.00045	1	1
TAC	Tfh	AGBL5	0.08	0.24	0.84
TAC	Tfh	AGER	-0.033	0.71	0.97
TAC	Tfh	AGFG1	0.087	0.031	0.74
TAC	Tfh	AGFG2	-0.003	0.95	0.99
TAC	Tfh	AGGF1	0.085	0.0092	0.73
TAC	Tfh	AGK	-0.012	0.76	0.97
TAC	Tfh	AGL	0.012	0.84	0.98
TAC	Tfh	AGMAT	-0.16	0.035	0.75
TAC	Tfh	AGO1	0.058	0.34	0.87
TAC	Tfh	AGO2	-0.13	0.016	0.74
TAC	Tfh	AGO3	0.00059	0.99	1
TAC	Tfh	AGO4	0.019	0.78	0.98
TAC	Tfh	AGPAT1	-0.096	0.18	0.84
TAC	Tfh	AGPAT2	-0.1	0.26	0.85
TAC	Tfh	AGPAT3	-0.039	0.46	0.9
TAC	Tfh	AGPAT4	0.13	0.34	0.87
TAC	Tfh	AGPAT4-IT1	0.3	0.14	0.84
TAC	Tfh	AGPAT5	0.0055	0.92	0.99
TAC	Tfh	AGPS	0.11	0.037	0.75
TAC	Tfh	AGTPBP1	0.18	0.0025	0.62
TAC	Tfh	AGTRAP	-0.084	0.26	0.85
TAC	Tfh	AHCTF1	0.018	0.8	0.98
TAC	Tfh	AHCY	-0.12	0.059	0.79
TAC	Tfh	AHCYL1	0.019	0.53	0.93
TAC	Tfh	AHCYL2	0.068	0.3	0.86
TAC	Tfh	AHDC1	-0.33	0.0031	0.65
TAC	Tfh	AHI1	0.058	0.59	0.94
TAC	Tfh	AHNAK	-0.015	0.91	0.99
TAC	Tfh	AHR	0.11	0.21	0.84
TAC	Tfh	AHSA1	0.0021	0.96	0.99
TAC	Tfh	AHSA2	0.13	0.025	0.74
TAC	Tfh	AIDA	0.078	0.13	0.83
TAC	Tfh	AIF1	-0.11	0.67	0.96
TAC	Tfh	AIFM1	-0.0069	0.9	0.99
TAC	Tfh	AIFM2	0.14	0.17	0.84
TAC	Tfh	AIG1	0.082	0.46	0.91
TAC	Tfh	AIM1	0.12	0.052	0.76
TAC	Tfh	AIM1L	-0.13	0.35	0.88
TAC	Tfh	AIM2	0.27	0.074	0.81
TAC	Tfh	AIMP1	0.14	0.0021	0.61
TAC	Tfh	AIMP2	0.095	0.15	0.84
TAC	Tfh	AIP	-0.057	0.23	0.84
TAC	Tfh	AJUBA	-0.0059	0.98	1
TAC	Tfh	AK1	-0.13	0.38	0.88
TAC	Tfh	AK2	0.035	0.27	0.86
TAC	Tfh	AK3	0.038	0.53	0.92
TAC	Tfh	AK5	-0.33	0.11	0.82
TAC	Tfh	AK6	0.15	0.02	0.74
TAC	Tfh	AK9	-0.0073	0.92	0.99
TAC	Tfh	AKAP1	-0.073	0.13	0.84
TAC	Tfh	AKAP10	0.066	0.043	0.76
TAC	Tfh	AKAP11	-0.11	0.14	0.84
TAC	Tfh	AKAP13	0.06	0.1	0.82
TAC	Tfh	AKAP3	-0.18	0.44	0.9
TAC	Tfh	AKAP5	0.048	0.77	0.98
TAC	Tfh	AKAP6	-0.088	0.81	0.98
TAC	Tfh	AKAP7	0.013	0.86	0.99
TAC	Tfh	AKAP8	-0.038	0.31	0.87
TAC	Tfh	AKAP8L	0.0012	0.97	1
TAC	Tfh	AKAP9	0.0088	0.82	0.98
TAC	Tfh	AKIP1	0.0085	0.93	0.99
TAC	Tfh	AKIRIN1	0.017	0.58	0.93
TAC	Tfh	AKIRIN2	0.045	0.28	0.86
TAC	Tfh	AKNA	-0.11	0.057	0.78
TAC	Tfh	AKR1A1	-0.066	0.13	0.84
TAC	Tfh	AKR1B1	0.0097	0.8	0.98
TAC	Tfh	AKR1C3	-0.45	0.047	0.76
TAC	Tfh	AKR1C6P	-0.071	0.83	0.98
TAC	Tfh	AKR1E2	-0.018	0.92	0.99
TAC	Tfh	AKR7A2	-0.075	0.097	0.82
TAC	Tfh	AKT1	-0.018	0.65	0.95
TAC	Tfh	AKT1S1	0.012	0.9	0.99
TAC	Tfh	AKT2	-0.16	0.08	0.81
TAC	Tfh	AKT3	0.0012	0.99	1
TAC	Tfh	AKTIP	-0.018	0.65	0.95
TAC	Tfh	ALAD	-0.032	0.56	0.93
TAC	Tfh	ALAS1	0.076	0.16	0.84
TAC	Tfh	ALCAM	0.07	0.46	0.91
TAC	Tfh	ALDH16A1	-0.036	0.54	0.93
TAC	Tfh	ALDH18A1	0.022	0.54	0.93
TAC	Tfh	ALDH1B1	-0.11	0.24	0.84
TAC	Tfh	ALDH2	-0.073	0.78	0.98
TAC	Tfh	ALDH3A2	-0.059	0.33	0.87
TAC	Tfh	ALDH4A1	0.15	0.27	0.86
TAC	Tfh	ALDH5A1	-0.0035	0.97	1
TAC	Tfh	ALDH6A1	0.083	0.15	0.84
TAC	Tfh	ALDH7A1	-0.027	0.93	0.99
TAC	Tfh	ALDH8A1	-0.074	0.8	0.98
TAC	Tfh	ALDH9A1	-0.02	0.72	0.97
TAC	Tfh	ALDOA	-0.067	0.074	0.81
TAC	Tfh	ALDOC	-0.065	0.26	0.85
TAC	Tfh	ALG1	-0.038	0.43	0.9
TAC	Tfh	ALG10	0.0026	0.98	1
TAC	Tfh	ALG10B	-0.086	0.58	0.93
TAC	Tfh	ALG11	0.076	0.15	0.84
TAC	Tfh	ALG12	-0.056	0.19	0.84
TAC	Tfh	ALG13	-0.061	0.28	0.86
TAC	Tfh	ALG14	-0.094	0.32	0.87
TAC	Tfh	ALG1L2	-0.17	0.48	0.91
TAC	Tfh	ALG1L9P	0.03	0.88	0.99
TAC	Tfh	ALG2	0.036	0.36	0.88
TAC	Tfh	ALG3	-0.031	0.47	0.91
TAC	Tfh	ALG5	0.14	0.0012	0.61
TAC	Tfh	ALG6	0.076	0.11	0.82
TAC	Tfh	ALG8	0.074	0.14	0.84
TAC	Tfh	ALG9	-0.025	0.65	0.95
TAC	Tfh	ALKBH1	0.03	0.59	0.94
TAC	Tfh	ALKBH2	-0.018	0.79	0.98
TAC	Tfh	ALKBH3	-0.014	0.76	0.97
TAC	Tfh	ALKBH3-AS1	-0.16	0.43	0.9
TAC	Tfh	ALKBH4	-0.1	0.074	0.81
TAC	Tfh	ALKBH5	-0.049	0.16	0.84
TAC	Tfh	ALKBH6	-0.065	0.22	0.84
TAC	Tfh	ALKBH7	-0.1	0.2	0.84
TAC	Tfh	ALKBH8	-0.035	0.56	0.93
TAC	Tfh	ALMS1	-0.0095	0.93	0.99
TAC	Tfh	ALOX12	-0.069	0.43	0.9
TAC	Tfh	ALOX12-AS1	0.014	0.86	0.99
TAC	Tfh	ALOX12B	0.12	0.49	0.91
TAC	Tfh	ALOX12P2	0.15	0.57	0.93
TAC	Tfh	ALOX15P1	-0.11	0.31	0.87
TAC	Tfh	ALOX5	0.091	0.7	0.96
TAC	Tfh	ALOX5AP	0.058	0.48	0.91
TAC	Tfh	ALPK1	-0.066	0.57	0.93
TAC	Tfh	ALPK2	-0.55	0.042	0.76
TAC	Tfh	ALS2	-0.046	0.69	0.96
TAC	Tfh	ALS2CL	0.088	0.4	0.89
TAC	Tfh	ALS2CR12	-0.1	0.37	0.88
TAC	Tfh	ALYREF	-0.044	0.45	0.9
TAC	Tfh	AMBRA1	-0.016	0.84	0.98
TAC	Tfh	AMD1	0.035	0.33	0.87
TAC	Tfh	AMDHD1	-0.1	0.59	0.94
TAC	Tfh	AMDHD2	-0.13	0.038	0.75
TAC	Tfh	AMFR	0.27	0.014	0.74
TAC	Tfh	AMICA1	-0.22	0.059	0.79
TAC	Tfh	AMIGO1	-0.056	0.55	0.93
TAC	Tfh	AMIGO2	-0.043	0.61	0.94
TAC	Tfh	AMIGO3	0.073	0.55	0.93
TAC	Tfh	AMMECR1	0.068	0.21	0.84
TAC	Tfh	AMMECR1L	0.048	0.55	0.93
TAC	Tfh	AMN	-0.076	0.68	0.96
TAC	Tfh	AMN1	0.09	0.17	0.84
TAC	Tfh	AMOT	-0.24	0.25	0.85
TAC	Tfh	AMOTL1	-0.1	0.73	0.97
TAC	Tfh	AMPD2	-0.05	0.29	0.86
TAC	Tfh	AMPD3	-0.048	0.55	0.93
TAC	Tfh	AMPH	-0.032	0.85	0.99
TAC	Tfh	AMT	0.032	0.69	0.96
TAC	Tfh	AMY2B	0.05	0.54	0.93
TAC	Tfh	AMZ2	-0.02	0.55	0.93
TAC	Tfh	AMZ2P1	-0.049	0.65	0.95
TAC	Tfh	ANAPC1	0.032	0.67	0.96
TAC	Tfh	ANAPC10	0.032	0.62	0.94
TAC	Tfh	ANAPC11	-0.058	0.31	0.87
TAC	Tfh	ANAPC13	0.04	0.46	0.9
TAC	Tfh	ANAPC15	-0.14	0.11	0.82
TAC	Tfh	ANAPC16	0.013	0.76	0.97
TAC	Tfh	ANAPC2	0.00077	0.99	1
TAC	Tfh	ANAPC4	0.079	0.069	0.8
TAC	Tfh	ANAPC5	0.038	0.16	0.84
TAC	Tfh	ANAPC7	-0.0099	0.8	0.98
TAC	Tfh	ANGEL1	-0.045	0.33	0.87
TAC	Tfh	ANGEL2	0.11	0.012	0.74
TAC	Tfh	ANGPT2	0.03	0.83	0.98
TAC	Tfh	ANGPTL6	0.29	0.18	0.84
TAC	Tfh	ANK1	0.14	0.42	0.89
TAC	Tfh	ANK3	-0.037	0.67	0.96
TAC	Tfh	ANKAR	0.029	0.71	0.97
TAC	Tfh	ANKDD1A	0.029	0.82	0.98
TAC	Tfh	ANKDD1B	0.15	0.56	0.93
TAC	Tfh	ANKEF1	0.0073	0.91	0.99
TAC	Tfh	ANKFY1	0.062	0.31	0.87
TAC	Tfh	ANKH	-0.079	0.19	0.84
TAC	Tfh	ANKHD1	0.028	0.75	0.97
TAC	Tfh	ANKIB1	0.087	0.1	0.82
TAC	Tfh	ANKK1	-0.55	0.02	0.74
TAC	Tfh	ANKLE1	-0.057	0.81	0.98
TAC	Tfh	ANKLE2	0.024	0.51	0.92
TAC	Tfh	ANKMY1	-0.055	0.47	0.91
TAC	Tfh	ANKMY2	0.058	0.24	0.84
TAC	Tfh	ANKRA2	0.048	0.19	0.84
TAC	Tfh	ANKRD10	0.06	0.064	0.8
TAC	Tfh	ANKRD11	-0.08	0.029	0.74
TAC	Tfh	ANKRD12	0.068	0.11	0.82
TAC	Tfh	ANKRD13A	0.023	0.54	0.93
TAC	Tfh	ANKRD13C	0.054	0.16	0.84
TAC	Tfh	ANKRD13D	-0.12	0.074	0.81
TAC	Tfh	ANKRD16	-0.13	0.052	0.76
TAC	Tfh	ANKRD17	0.081	0.037	0.75
TAC	Tfh	ANKRD18A	0.096	0.5	0.91
TAC	Tfh	ANKRD19P	-0.031	0.81	0.98
TAC	Tfh	ANKRD20A11P	-0.47	0.12	0.83
TAC	Tfh	ANKRD20A5P	-0.19	0.27	0.86
TAC	Tfh	ANKRD23	0.054	0.57	0.93
TAC	Tfh	ANKRD24	-0.096	0.74	0.97
TAC	Tfh	ANKRD26	0.0068	0.92	0.99
TAC	Tfh	ANKRD27	0.059	0.16	0.84
TAC	Tfh	ANKRD28	0.06	0.28	0.86
TAC	Tfh	ANKRD31	-0.23	0.18	0.84
TAC	Tfh	ANKRD33B	0.12	0.62	0.94
TAC	Tfh	ANKRD34A	0.039	0.82	0.98
TAC	Tfh	ANKRD36	0.16	0.017	0.74
TAC	Tfh	ANKRD36B	0.078	0.25	0.85
TAC	Tfh	ANKRD36BP1	-0.0089	0.93	0.99
TAC	Tfh	ANKRD36BP2	-0.26	0.37	0.88
TAC	Tfh	ANKRD36C	0.041	0.49	0.91
TAC	Tfh	ANKRD37	0.024	0.85	0.99
TAC	Tfh	ANKRD39	0.032	0.62	0.94
TAC	Tfh	ANKRD40	0.093	0.15	0.84
TAC	Tfh	ANKRD42	-0.076	0.27	0.86
TAC	Tfh	ANKRD44	0.0088	0.81	0.98
TAC	Tfh	ANKRD44-IT1	-0.025	0.85	0.98
TAC	Tfh	ANKRD46	-0.033	0.58	0.93
TAC	Tfh	ANKRD49	0.11	0.045	0.76
TAC	Tfh	ANKRD52	-0.065	0.29	0.86
TAC	Tfh	ANKRD54	-0.022	0.65	0.95
TAC	Tfh	ANKRD55	0.14	0.39	0.88
TAC	Tfh	ANKRD6	-0.022	0.87	0.99
TAC	Tfh	ANKRD61	0.034	0.87	0.99
TAC	Tfh	ANKRD9	-0.36	0.1	0.82
TAC	Tfh	ANKS1A	-0.045	0.48	0.91
TAC	Tfh	ANKS1B	0.23	0.27	0.86
TAC	Tfh	ANKS3	-0.062	0.3	0.86
TAC	Tfh	ANKS6	-0.13	0.11	0.82
TAC	Tfh	ANKZF1	-0.018	0.65	0.95
TAC	Tfh	ANLN	-0.34	0.44	0.9
TAC	Tfh	ANO10	-0.14	0.19	0.84
TAC	Tfh	ANO6	0.04	0.41	0.89
TAC	Tfh	ANO8	-0.068	0.65	0.95
TAC	Tfh	ANO9	-0.072	0.16	0.84
TAC	Tfh	ANP32A	-0.033	0.75	0.97
TAC	Tfh	ANP32A-IT1	0.068	0.71	0.96
TAC	Tfh	ANP32B	-0.073	0.1	0.82
TAC	Tfh	ANP32E	-0.02	0.67	0.96
TAC	Tfh	ANTXR2	0.18	0.051	0.76
TAC	Tfh	ANTXRLP1	-0.0031	0.97	1
TAC	Tfh	ANXA1	-0.036	0.76	0.97
TAC	Tfh	ANXA11	-0.021	0.5	0.91
TAC	Tfh	ANXA2	0.061	0.39	0.88
TAC	Tfh	ANXA2R	-0.079	0.5	0.91
TAC	Tfh	ANXA4	-0.03	0.74	0.97
TAC	Tfh	ANXA5	0.074	0.16	0.84
TAC	Tfh	ANXA6	-0.064	0.47	0.91
TAC	Tfh	ANXA7	0.019	0.55	0.93
TAC	Tfh	ANXA9	0.0084	0.97	1
TAC	Tfh	AOAH	0.2	0.29	0.86
TAC	Tfh	AOC2	0.011	0.96	1
TAC	Tfh	AP1AR	-0.0038	0.94	0.99
TAC	Tfh	AP1B1	-0.021	0.65	0.95
TAC	Tfh	AP1G1	0.079	0.25	0.85
TAC	Tfh	AP1G2	0.023	0.53	0.93
TAC	Tfh	AP1M1	-0.044	0.24	0.84
TAC	Tfh	AP1S1	-0.1	0.51	0.92
TAC	Tfh	AP1S2	0.06	0.22	0.84
TAC	Tfh	AP1S3	0.097	0.57	0.93
TAC	Tfh	AP2A1	-0.087	0.19	0.84
TAC	Tfh	AP2A2	-0.088	0.11	0.82
TAC	Tfh	AP2B1	-0.019	0.73	0.97
TAC	Tfh	AP2M1	0.057	0.11	0.82
TAC	Tfh	AP2S1	-0.00096	0.99	1
TAC	Tfh	AP3B1	0.084	0.022	0.74
TAC	Tfh	AP3D1	-0.0012	0.98	1
TAC	Tfh	AP3M1	0.074	0.086	0.81
TAC	Tfh	AP3M2	-0.0065	0.92	0.99
TAC	Tfh	AP3S1	0.012	0.83	0.98
TAC	Tfh	AP4B1	0.025	0.57	0.93
TAC	Tfh	AP4B1-AS1	0.28	0.019	0.74
TAC	Tfh	AP4E1	0.089	0.29	0.86
TAC	Tfh	AP4M1	0.087	0.32	0.87
TAC	Tfh	AP4S1	0.0065	0.92	0.99
TAC	Tfh	AP5B1	-0.054	0.37	0.88
TAC	Tfh	AP5M1	0.065	0.13	0.84
TAC	Tfh	AP5S1	-0.17	0.0072	0.69
TAC	Tfh	AP5Z1	-0.054	0.33	0.87
TAC	Tfh	APAF1	0.0015	0.98	1
TAC	Tfh	APBA2	-0.42	0.0021	0.61
TAC	Tfh	APBA3	-0.056	0.39	0.88
TAC	Tfh	APBB1	-0.071	0.17	0.84
TAC	Tfh	APBB1IP	0.023	0.53	0.93
TAC	Tfh	APBB3	0.017	0.75	0.97
TAC	Tfh	APC	-0.0081	0.88	0.99
TAC	Tfh	APC2	-0.27	0.12	0.83
TAC	Tfh	APEH	-0.028	0.44	0.9
TAC	Tfh	APEX1	-0.0098	0.78	0.98
TAC	Tfh	APEX2	-0.048	0.34	0.87
TAC	Tfh	APH1A	-0.12	0.28	0.86
TAC	Tfh	APH1B	0.031	0.68	0.96
TAC	Tfh	API5	0.059	0.097	0.82
TAC	Tfh	APIP	0.14	0.025	0.74
TAC	Tfh	APLF	0.13	0.21	0.84
TAC	Tfh	APLP2	-0.012	0.83	0.98
TAC	Tfh	APMAP	-0.034	0.51	0.92
TAC	Tfh	APOA1BP	-0.021	0.64	0.95
TAC	Tfh	APOBEC2	0.11	0.43	0.9
TAC	Tfh	APOBEC3C	-0.0076	0.91	0.99
TAC	Tfh	APOBEC3D	-0.088	0.32	0.87
TAC	Tfh	APOBEC3F	-0.052	0.42	0.89
TAC	Tfh	APOBEC3G	0.018	0.86	0.99
TAC	Tfh	APOBEC3H	0.15	0.51	0.92
TAC	Tfh	APOBR	0.039	0.83	0.98
TAC	Tfh	APOL1	-0.084	0.3	0.86
TAC	Tfh	APOL2	-0.14	0.052	0.76
TAC	Tfh	APOL3	-0.042	0.4	0.88
TAC	Tfh	APOL6	-0.028	0.64	0.95
TAC	Tfh	APOLD1	-0.046	0.74	0.97
TAC	Tfh	APOM	0.15	0.38	0.88
TAC	Tfh	APOO	0.15	0.052	0.76
TAC	Tfh	APOOL	0.027	0.72	0.97
TAC	Tfh	APOPT1	0.021	0.61	0.94
TAC	Tfh	APP	-0.24	0.15	0.84
TAC	Tfh	APPBP2	0.056	0.13	0.84
TAC	Tfh	APPL1	0.051	0.31	0.87
TAC	Tfh	APPL2	-0.047	0.33	0.87
TAC	Tfh	APRT	-0.059	0.24	0.84
TAC	Tfh	APTR	0.22	0.0097	0.73
TAC	Tfh	APTX	0.013	0.75	0.97
TAC	Tfh	AQP11	-0.05	0.68	0.96
TAC	Tfh	AQP3	-0.015	0.81	0.98
TAC	Tfh	AQR	0.034	0.51	0.92
TAC	Tfh	ARAF	-0.028	0.42	0.89
TAC	Tfh	ARAP1	-0.27	0.002	0.61
TAC	Tfh	ARAP2	0.023	0.72	0.97
TAC	Tfh	ARCN1	0.045	0.24	0.84
TAC	Tfh	AREG	-0.19	0.6	0.94
TAC	Tfh	AREL1	-0.11	0.09	0.82
TAC	Tfh	ARF1	-0.019	0.55	0.93
TAC	Tfh	ARF3	-0.015	0.78	0.98
TAC	Tfh	ARF4	0.043	0.28	0.86
TAC	Tfh	ARF5	0.0044	0.91	0.99
TAC	Tfh	ARF6	0.067	0.055	0.77
TAC	Tfh	ARFGAP1	-0.12	0.043	0.76
TAC	Tfh	ARFGAP2	-0.027	0.36	0.88
TAC	Tfh	ARFGAP3	0.088	0.048	0.76
TAC	Tfh	ARFGEF1	0.0054	0.92	0.99
TAC	Tfh	ARFGEF2	-0.046	0.49	0.91
TAC	Tfh	ARFIP1	0.11	0.16	0.84
TAC	Tfh	ARFIP2	0.0097	0.8	0.98
TAC	Tfh	ARFRP1	-0.06	0.17	0.84
TAC	Tfh	ARG1	-0.0084	0.97	1
TAC	Tfh	ARG2	0.00019	1	1
TAC	Tfh	ARGFXP2	0.31	0.26	0.86
TAC	Tfh	ARGLU1	0.0059	0.9	0.99
TAC	Tfh	ARHGAP1	-0.019	0.59	0.94
TAC	Tfh	ARHGAP10	0.12	0.11	0.82
TAC	Tfh	ARHGAP11A	0.19	0.24	0.84
TAC	Tfh	ARHGAP11B	0.2	0.24	0.84
TAC	Tfh	ARHGAP12	0.0052	0.92	0.99
TAC	Tfh	ARHGAP15	0.061	0.14	0.84
TAC	Tfh	ARHGAP17	0.071	0.098	0.82
TAC	Tfh	ARHGAP18	0.12	0.16	0.84
TAC	Tfh	ARHGAP19	-0.018	0.83	0.98
TAC	Tfh	ARHGAP21	0.18	0.37	0.88
TAC	Tfh	ARHGAP23	-0.22	0.42	0.89
TAC	Tfh	ARHGAP25	0.017	0.7	0.96
TAC	Tfh	ARHGAP26	0.0071	0.95	0.99
TAC	Tfh	ARHGAP27	-0.0097	0.84	0.98
TAC	Tfh	ARHGAP30	0.0068	0.88	0.99
TAC	Tfh	ARHGAP31	0.047	0.66	0.95
TAC	Tfh	ARHGAP32	-0.12	0.71	0.96
TAC	Tfh	ARHGAP33	-0.1	0.51	0.92
TAC	Tfh	ARHGAP35	-0.17	0.092	0.82
TAC	Tfh	ARHGAP4	-0.092	0.053	0.77
TAC	Tfh	ARHGAP5	0.046	0.52	0.92
TAC	Tfh	ARHGAP5-AS1	0.037	0.88	0.99
TAC	Tfh	ARHGAP9	-0.089	0.018	0.74
TAC	Tfh	ARHGDIA	-0.017	0.78	0.98
TAC	Tfh	ARHGDIB	0.043	0.36	0.88
TAC	Tfh	ARHGEF1	-0.072	0.1	0.82
TAC	Tfh	ARHGEF10	-0.054	0.92	0.99
TAC	Tfh	ARHGEF11	-0.13	0.1	0.82
TAC	Tfh	ARHGEF12	-0.074	0.54	0.93
TAC	Tfh	ARHGEF18	-0.052	0.5	0.91
TAC	Tfh	ARHGEF19	-0.0097	0.88	0.99
TAC	Tfh	ARHGEF2	-0.032	0.58	0.94
TAC	Tfh	ARHGEF26	0.32	0.11	0.82
TAC	Tfh	ARHGEF28	0.68	0.11	0.82
TAC	Tfh	ARHGEF3	0.061	0.13	0.83
TAC	Tfh	ARHGEF34P	0.04	0.84	0.98
TAC	Tfh	ARHGEF39	0.18	0.1	0.82
TAC	Tfh	ARHGEF4	0.32	0.3	0.86
TAC	Tfh	ARHGEF5	0.14	0.38	0.88
TAC	Tfh	ARHGEF6	0.00035	0.99	1
TAC	Tfh	ARHGEF7	0.043	0.39	0.88
TAC	Tfh	ARHGEF9	0.032	0.7	0.96
TAC	Tfh	ARID1A	-0.071	0.17	0.84
TAC	Tfh	ARID1B	-0.048	0.38	0.88
TAC	Tfh	ARID2	-0.014	0.81	0.98
TAC	Tfh	ARID3A	0.07	0.6	0.94
TAC	Tfh	ARID3B	0.027	0.62	0.94
TAC	Tfh	ARID4A	0.096	0.019	0.74
TAC	Tfh	ARID4B	0.07	0.064	0.8
TAC	Tfh	ARID5A	-0.16	0.017	0.74
TAC	Tfh	ARID5B	0.043	0.52	0.92
TAC	Tfh	ARIH1	0.058	0.24	0.84
TAC	Tfh	ARIH2	0.027	0.37	0.88
TAC	Tfh	ARIH2OS	-0.031	0.72	0.97
TAC	Tfh	ARL1	0.076	0.097	0.82
TAC	Tfh	ARL10	0.038	0.72	0.97
TAC	Tfh	ARL11	0.2	0.34	0.87
TAC	Tfh	ARL13B	0.065	0.31	0.87
TAC	Tfh	ARL14EP	0.1	0.22	0.84
TAC	Tfh	ARL15	0.06	0.28	0.86
TAC	Tfh	ARL16	-0.0096	0.86	0.99
TAC	Tfh	ARL17A	0.081	0.57	0.93
TAC	Tfh	ARL2	-0.086	0.25	0.85
TAC	Tfh	ARL2BP	0.0035	0.92	0.99
TAC	Tfh	ARL3	0.16	0.028	0.74
TAC	Tfh	ARL4A	0.18	0.024	0.74
TAC	Tfh	ARL4C	-0.026	0.64	0.95
TAC	Tfh	ARL4D	-0.25	0.095	0.82
TAC	Tfh	ARL5A	0.039	0.46	0.9
TAC	Tfh	ARL5B	0.075	0.45	0.9
TAC	Tfh	ARL6	0.02	0.84	0.98
TAC	Tfh	ARL6IP1	0.041	0.35	0.88
TAC	Tfh	ARL6IP4	-0.014	0.77	0.97
TAC	Tfh	ARL6IP5	0.082	0.098	0.82
TAC	Tfh	ARL6IP6	-0.02	0.7	0.96
TAC	Tfh	ARL8A	0.0077	0.91	0.99
TAC	Tfh	ARL8B	0.034	0.41	0.89
TAC	Tfh	ARMC1	0.078	0.063	0.8
TAC	Tfh	ARMC10	0.06	0.14	0.84
TAC	Tfh	ARMC12	0.11	0.68	0.96
TAC	Tfh	ARMC2	-0.14	0.11	0.82
TAC	Tfh	ARMC5	-0.047	0.51	0.92
TAC	Tfh	ARMC6	-0.047	0.36	0.88
TAC	Tfh	ARMC7	-0.12	0.29	0.86
TAC	Tfh	ARMC8	0.055	0.08	0.81
TAC	Tfh	ARMC9	-0.48	0.19	0.84
TAC	Tfh	ARMCX1	-0.2	0.58	0.94
TAC	Tfh	ARMCX2	-0.16	0.27	0.86
TAC	Tfh	ARMCX3	0.0025	0.95	0.99
TAC	Tfh	ARMCX4	0.037	0.71	0.96
TAC	Tfh	ARMCX5	0.077	0.19	0.84
TAC	Tfh	ARMCX5-GPRASP2	0.058	0.64	0.95
TAC	Tfh	ARMCX6	-0.039	0.46	0.9
TAC	Tfh	ARMT1	0.058	0.39	0.88
TAC	Tfh	ARNT	0.11	0.02	0.74
TAC	Tfh	ARNTL	0.045	0.35	0.87
TAC	Tfh	ARNTL2	0.24	0.44	0.9
TAC	Tfh	ARPC1A	-0.037	0.31	0.87
TAC	Tfh	ARPC1B	-0.039	0.58	0.93
TAC	Tfh	ARPC2	0.058	0.22	0.84
TAC	Tfh	ARPC3	0.046	0.31	0.87
TAC	Tfh	ARPC4	-0.0099	0.86	0.99
TAC	Tfh	ARPC5	0.042	0.45	0.9
TAC	Tfh	ARPC5L	-0.0045	0.92	0.99
TAC	Tfh	ARPP19	0.06	0.21	0.84
TAC	Tfh	ARRB1	-0.091	0.49	0.91
TAC	Tfh	ARRB2	0.059	0.35	0.88
TAC	Tfh	ARRDC1	-0.049	0.38	0.88
TAC	Tfh	ARRDC1-AS1	-0.015	0.79	0.98
TAC	Tfh	ARRDC2	-0.044	0.3	0.86
TAC	Tfh	ARRDC3	0.15	0.15	0.84
TAC	Tfh	ARRDC3-AS1	-0.15	0.28	0.86
TAC	Tfh	ARRDC4	-0.074	0.78	0.98
TAC	Tfh	ARRDC5	-0.13	0.37	0.88
TAC	Tfh	ARSA	-0.056	0.4	0.88
TAC	Tfh	ARSB	0.074	0.41	0.89
TAC	Tfh	ARSD	0.088	0.63	0.95
TAC	Tfh	ARSG	-0.023	0.73	0.97
TAC	Tfh	ARSK	0.07	0.31	0.87
TAC	Tfh	ARV1	0.019	0.7	0.96
TAC	Tfh	ARVCF	-0.45	0.12	0.82
TAC	Tfh	ASAH1	0.062	0.11	0.82
TAC	Tfh	ASAP1	-0.0067	0.92	0.99
TAC	Tfh	ASAP1-IT2	0.097	0.58	0.93
TAC	Tfh	ASAP3	0.017	0.94	0.99
TAC	Tfh	ASB1	-0.067	0.3	0.86
TAC	Tfh	ASB13	0.017	0.86	0.99
TAC	Tfh	ASB14	0.085	0.53	0.93
TAC	Tfh	ASB16	-0.14	0.34	0.87
TAC	Tfh	ASB16-AS1	-0.048	0.44	0.9
TAC	Tfh	ASB2	0.16	0.35	0.87
TAC	Tfh	ASB3	-0.0078	0.94	0.99
TAC	Tfh	ASB6	-0.014	0.68	0.96
TAC	Tfh	ASB7	-0.036	0.49	0.91
TAC	Tfh	ASB8	-0.038	0.29	0.86
TAC	Tfh	ASCC1	0.12	0.041	0.76
TAC	Tfh	ASCC2	-0.018	0.65	0.95
TAC	Tfh	ASCC3	0.055	0.28	0.86
TAC	Tfh	ASF1A	0.12	0.028	0.74
TAC	Tfh	ASF1B	-0.19	0.27	0.86
TAC	Tfh	ASH1L	0.078	0.043	0.76
TAC	Tfh	ASH1L-AS1	-0.098	0.28	0.86
TAC	Tfh	ASH2L	0.0059	0.87	0.99
TAC	Tfh	ASL	-0.078	0.37	0.88
TAC	Tfh	ASNA1	0.021	0.71	0.96
TAC	Tfh	ASNS	0.068	0.23	0.84
TAC	Tfh	ASNSD1	0.0042	0.92	0.99
TAC	Tfh	ASPH	-0.05	0.63	0.95
TAC	Tfh	ASPHD2	-0.16	0.031	0.74
TAC	Tfh	ASPM	-0.039	0.9	0.99
TAC	Tfh	ASPRV1	0.17	0.31	0.87
TAC	Tfh	ASPSCR1	-0.083	0.16	0.84
TAC	Tfh	ASRGL1	0.16	0.44	0.9
TAC	Tfh	ASTE1	0.056	0.21	0.84
TAC	Tfh	ASTN2	0.064	0.45	0.9
TAC	Tfh	ASUN	0.094	0.07	0.81
TAC	Tfh	ASXL1	-0.046	0.42	0.89
TAC	Tfh	ASXL2	-0.022	0.72	0.97
TAC	Tfh	ATAD1	0.05	0.16	0.84
TAC	Tfh	ATAD2	0.076	0.23	0.84
TAC	Tfh	ATAD2B	0.11	0.049	0.76
TAC	Tfh	ATAD3A	-0.11	0.11	0.82
TAC	Tfh	ATAD3B	-0.11	0.1	0.82
TAC	Tfh	ATAD3C	0.014	0.95	0.99
TAC	Tfh	ATAD5	0.0036	0.96	0.99
TAC	Tfh	ATAT1	0.0091	0.91	0.99
TAC	Tfh	ATE1	0.065	0.12	0.83
TAC	Tfh	ATF1	-0.031	0.52	0.92
TAC	Tfh	ATF2	0.072	0.063	0.8
TAC	Tfh	ATF4	-0.037	0.44	0.9
TAC	Tfh	ATF5	-0.029	0.82	0.98
TAC	Tfh	ATF6	0.04	0.34	0.87
TAC	Tfh	ATF6B	-0.023	0.67	0.96
TAC	Tfh	ATF7	-0.058	0.27	0.86
TAC	Tfh	ATF7IP	-0.0086	0.85	0.98
TAC	Tfh	ATF7IP2	-0.051	0.51	0.92
TAC	Tfh	ATG10	-0.097	0.2	0.84
TAC	Tfh	ATG101	-0.068	0.18	0.84
TAC	Tfh	ATG12	0.041	0.38	0.88
TAC	Tfh	ATG13	0.038	0.23	0.84
TAC	Tfh	ATG14	-0.048	0.34	0.87
TAC	Tfh	ATG16L1	0.013	0.74	0.97
TAC	Tfh	ATG16L2	-0.15	0.007	0.69
TAC	Tfh	ATG2A	-0.1	0.2	0.84
TAC	Tfh	ATG2B	0.029	0.62	0.95
TAC	Tfh	ATG3	0.032	0.44	0.9
TAC	Tfh	ATG4A	0.15	0.0095	0.73
TAC	Tfh	ATG4B	-0.059	0.15	0.84
TAC	Tfh	ATG4C	0.007	0.9	0.99
TAC	Tfh	ATG4D	-0.045	0.43	0.9
TAC	Tfh	ATG5	0.073	0.042	0.76
TAC	Tfh	ATG7	0.031	0.61	0.94
TAC	Tfh	ATG9A	-0.011	0.83	0.98
TAC	Tfh	ATG9B	0.014	0.86	0.99
TAC	Tfh	ATHL1	-0.13	0.29	0.86
TAC	Tfh	ATIC	0.021	0.58	0.93
TAC	Tfh	ATL1	0.22	0.18	0.84
TAC	Tfh	ATL2	0.098	0.096	0.82
TAC	Tfh	ATL3	0.038	0.54	0.93
TAC	Tfh	ATM	-0.00074	0.99	1
TAC	Tfh	ATMIN	-0.021	0.58	0.93
TAC	Tfh	ATN1	-0.094	0.46	0.9
TAC	Tfh	ATOX1	0.034	0.59	0.94
TAC	Tfh	ATP10A	-0.11	0.32	0.87
TAC	Tfh	ATP10D	0.19	0.39	0.88
TAC	Tfh	ATP11A	-0.14	0.045	0.76
TAC	Tfh	ATP11B	0.027	0.6	0.94
TAC	Tfh	ATP11C	0.016	0.8	0.98
TAC	Tfh	ATP13A1	-0.061	0.32	0.87
TAC	Tfh	ATP13A2	-0.063	0.19	0.84
TAC	Tfh	ATP13A3	-0.045	0.61	0.94
TAC	Tfh	ATP13A4	0.064	0.78	0.98
TAC	Tfh	ATP1A1	-0.077	0.22	0.84
TAC	Tfh	ATP1A1-AS1	-0.16	0.16	0.84
TAC	Tfh	ATP1A3	-0.12	0.36	0.88
TAC	Tfh	ATP1B3	-0.027	0.6	0.94
TAC	Tfh	ATP2A2	-0.017	0.83	0.98
TAC	Tfh	ATP2A3	-0.067	0.27	0.86
TAC	Tfh	ATP2B1	0.11	0.072	0.81
TAC	Tfh	ATP2B4	0.01	0.88	0.99
TAC	Tfh	ATP2C1	0.12	0.1	0.82
TAC	Tfh	ATP2C2	-0.21	0.31	0.87
TAC	Tfh	ATP5A1	0.0088	0.8	0.98
TAC	Tfh	ATP5B	0.012	0.7	0.96
TAC	Tfh	ATP5C1	0.05	0.24	0.84
TAC	Tfh	ATP5D	-0.082	0.27	0.86
TAC	Tfh	ATP5E	-0.052	0.7	0.96
TAC	Tfh	ATP5F1	0.048	0.21	0.84
TAC	Tfh	ATP5G1	-0.041	0.37	0.88
TAC	Tfh	ATP5G2	-0.07	0.14	0.84
TAC	Tfh	ATP5G3	-0.054	0.19	0.84
TAC	Tfh	ATP5H	0.025	0.62	0.95
TAC	Tfh	ATP5I	0.033	0.64	0.95
TAC	Tfh	ATP5J	0.044	0.44	0.9
TAC	Tfh	ATP5J2	-0.064	0.43	0.9
TAC	Tfh	ATP5L	-0.004	0.93	0.99
TAC	Tfh	ATP5O	0.064	0.15	0.84
TAC	Tfh	ATP5S	-0.11	0.15	0.84
TAC	Tfh	ATP5SL	-0.027	0.52	0.92
TAC	Tfh	ATP6AP1	-0.0086	0.82	0.98
TAC	Tfh	ATP6AP1L	0.17	0.35	0.88
TAC	Tfh	ATP6AP2	0.0056	0.88	0.99
TAC	Tfh	ATP6V0A1	0.0087	0.94	0.99
TAC	Tfh	ATP6V0A2	0.012	0.77	0.97
TAC	Tfh	ATP6V0B	0.018	0.67	0.96
TAC	Tfh	ATP6V0C	-0.025	0.73	0.97
TAC	Tfh	ATP6V0D1	0.0095	0.85	0.98
TAC	Tfh	ATP6V0E1	-0.025	0.55	0.93
TAC	Tfh	ATP6V0E2	-0.1	0.1	0.82
TAC	Tfh	ATP6V0E2-AS1	-0.024	0.84	0.98
TAC	Tfh	ATP6V1A	0.05	0.33	0.87
TAC	Tfh	ATP6V1B2	0.088	0.051	0.76
TAC	Tfh	ATP6V1C1	0.045	0.36	0.88
TAC	Tfh	ATP6V1D	0.086	0.12	0.82
TAC	Tfh	ATP6V1E1	0.027	0.51	0.92
TAC	Tfh	ATP6V1E2	0.029	0.81	0.98
TAC	Tfh	ATP6V1F	0.0058	0.9	0.99
TAC	Tfh	ATP6V1G1	-0.026	0.54	0.93
TAC	Tfh	ATP6V1G2	0.24	0.26	0.85
TAC	Tfh	ATP6V1H	0.014	0.72	0.97
TAC	Tfh	ATP7A	0.066	0.37	0.88
TAC	Tfh	ATP7B	-0.0099	0.97	1
TAC	Tfh	ATP8A1	0.029	0.78	0.98
TAC	Tfh	ATP8A2	0.14	0.5	0.91
TAC	Tfh	ATP8B1	-0.011	0.92	0.99
TAC	Tfh	ATP8B2	-0.032	0.65	0.95
TAC	Tfh	ATP8B3	0.012	0.91	0.99
TAC	Tfh	ATP9A	-0.091	0.77	0.97
TAC	Tfh	ATP9B	-0.07	0.22	0.84
TAC	Tfh	ATPAF1	-0.013	0.7	0.96
TAC	Tfh	ATPAF2	-0.1	0.087	0.81
TAC	Tfh	ATPIF1	-0.0053	0.89	0.99
TAC	Tfh	ATR	0.062	0.3	0.86
TAC	Tfh	ATRAID	0.014	0.7	0.96
TAC	Tfh	ATRIP	0.0053	0.91	0.99
TAC	Tfh	ATRN	-0.046	0.62	0.95
TAC	Tfh	ATRX	0.084	0.025	0.74
TAC	Tfh	ATXN1	-0.044	0.53	0.92
TAC	Tfh	ATXN10	0.016	0.56	0.93
TAC	Tfh	ATXN1L	-0.081	0.4	0.88
TAC	Tfh	ATXN2	0.019	0.68	0.96
TAC	Tfh	ATXN2L	-0.071	0.31	0.87
TAC	Tfh	ATXN3	0.091	0.044	0.76
TAC	Tfh	ATXN7	-0.06	0.25	0.85
TAC	Tfh	ATXN7L1	-0.062	0.19	0.84
TAC	Tfh	ATXN7L2	0.036	0.58	0.93
TAC	Tfh	ATXN7L3	0.047	0.62	0.94
TAC	Tfh	ATXN7L3B	-0.014	0.78	0.98
TAC	Tfh	AUH	-0.021	0.63	0.95
TAC	Tfh	AUP1	0.016	0.62	0.94
TAC	Tfh	AURKA	-0.13	0.48	0.91
TAC	Tfh	AURKAIP1	-0.074	0.17	0.84
TAC	Tfh	AURKAPS1	0.29	0.25	0.85
TAC	Tfh	AURKB	-0.099	0.77	0.97
TAC	Tfh	AUTS2	0.23	0.16	0.84
TAC	Tfh	AVEN	-0.048	0.43	0.9
TAC	Tfh	AVIL	0.14	0.35	0.88
TAC	Tfh	AVL9	0.017	0.72	0.97
TAC	Tfh	AVPI1	-0.15	0.29	0.86
TAC	Tfh	AXIN1	-0.066	0.27	0.86
TAC	Tfh	AXIN2	-0.16	0.15	0.84
TAC	Tfh	AXL	-0.22	0.33	0.87
TAC	Tfh	AZI2	0.086	0.13	0.83
TAC	Tfh	AZIN1	0.08	0.071	0.81
TAC	Tfh	AZIN1-AS1	-0.091	0.48	0.91
TAC	Tfh	AZIN2	0.053	0.78	0.98
TAC	Tfh	B2M	0.032	0.5	0.92
TAC	Tfh	B3GALNT1	0.25	0.36	0.88
TAC	Tfh	B3GALNT2	-0.02	0.78	0.98
TAC	Tfh	B3GALT2	0.17	0.42	0.89
TAC	Tfh	B3GALT4	-0.047	0.38	0.88
TAC	Tfh	B3GALT6	-0.093	0.17	0.84
TAC	Tfh	B3GAT3	-0.044	0.33	0.87
TAC	Tfh	B3GLCT	0.051	0.52	0.92
TAC	Tfh	B3GNT2	0.075	0.26	0.85
TAC	Tfh	B3GNT5	0.12	0.65	0.95
TAC	Tfh	B3GNT8	-0.11	0.62	0.94
TAC	Tfh	B3GNT9	0.0073	0.95	0.99
TAC	Tfh	B3GNTL1	0.069	0.39	0.88
TAC	Tfh	B4GALNT3	0.087	0.86	0.99
TAC	Tfh	B4GALT1	0.055	0.64	0.95
TAC	Tfh	B4GALT2	-0.091	0.64	0.95
TAC	Tfh	B4GALT3	-0.049	0.13	0.83
TAC	Tfh	B4GALT4	-0.072	0.47	0.91
TAC	Tfh	B4GALT5	0.34	0.054	0.77
TAC	Tfh	B4GALT7	-0.11	0.078	0.81
TAC	Tfh	B4GAT1	-0.15	0.013	0.74
TAC	Tfh	B9D2	-0.11	0.11	0.82
TAC	Tfh	BABAM1	-0.0099	0.78	0.98
TAC	Tfh	BACE1	-0.085	0.41	0.89
TAC	Tfh	BACH1	-0.025	0.71	0.97
TAC	Tfh	BACH2	-0.017	0.89	0.99
TAC	Tfh	BAD	-0.023	0.77	0.97
TAC	Tfh	BAG1	0.021	0.61	0.94
TAC	Tfh	BAG2	-0.066	0.5	0.91
TAC	Tfh	BAG3	0.023	0.75	0.97
TAC	Tfh	BAG4	0.06	0.23	0.84
TAC	Tfh	BAG5	0.00054	0.99	1
TAC	Tfh	BAG6	-0.0039	0.94	0.99
TAC	Tfh	BAHD1	0.018	0.84	0.98
TAC	Tfh	BAIAP2	-0.024	0.84	0.98
TAC	Tfh	BAIAP2-AS1	-0.33	0.18	0.84
TAC	Tfh	BAIAP2L1	0.033	0.86	0.99
TAC	Tfh	BAIAP3	0.34	0.15	0.84
TAC	Tfh	BAK1	0.027	0.63	0.95
TAC	Tfh	BANF1	-0.013	0.81	0.98
TAC	Tfh	BANP	-0.081	0.076	0.81
TAC	Tfh	BAP1	-0.044	0.34	0.87
TAC	Tfh	BARD1	0.042	0.64	0.95
TAC	Tfh	BATF	-0.061	0.37	0.88
TAC	Tfh	BAX	-0.14	0.2	0.84
TAC	Tfh	BAZ1A	0.064	0.12	0.83
TAC	Tfh	BAZ1B	-0.048	0.13	0.84
TAC	Tfh	BAZ2A	-0.083	0.22	0.84
TAC	Tfh	BAZ2B	0.14	0.0098	0.73
TAC	Tfh	BBC3	-0.16	0.28	0.86
TAC	Tfh	BBIP1	0.034	0.58	0.93
TAC	Tfh	BBS1	-0.089	0.11	0.82
TAC	Tfh	BBS10	-0.012	0.91	0.99
TAC	Tfh	BBS12	0.013	0.91	0.99
TAC	Tfh	BBS2	-0.03	0.57	0.93
TAC	Tfh	BBS4	0.026	0.62	0.95
TAC	Tfh	BBS5	0.049	0.7	0.96
TAC	Tfh	BBS7	0.072	0.27	0.86
TAC	Tfh	BBS9	0.12	0.033	0.74
TAC	Tfh	BBX	0.003	0.93	0.99
TAC	Tfh	BCAP29	-0.022	0.69	0.96
TAC	Tfh	BCAP31	0.0083	0.87	0.99
TAC	Tfh	BCAR3	-0.0084	0.97	1
TAC	Tfh	BCAS1	0.72	0.11	0.82
TAC	Tfh	BCAS2	-0.0062	0.9	0.99
TAC	Tfh	BCAS3	0.086	0.098	0.82
TAC	Tfh	BCAS4	-0.14	0.12	0.82
TAC	Tfh	BCAT1	0.63	0.033	0.74
TAC	Tfh	BCAT2	-0.14	0.034	0.74
TAC	Tfh	BCCIP	0.065	0.093	0.82
TAC	Tfh	BCDIN3D	-0.085	0.27	0.86
TAC	Tfh	BCDIN3D-AS1	-0.07	0.75	0.97
TAC	Tfh	BCKDHA	-0.052	0.35	0.87
TAC	Tfh	BCKDHB	-0.042	0.44	0.9
TAC	Tfh	BCKDK	0.0022	0.97	1
TAC	Tfh	BCL10	0.039	0.61	0.94
TAC	Tfh	BCL11B	-0.079	0.17	0.84
TAC	Tfh	BCL2	-0.031	0.71	0.97
TAC	Tfh	BCL2A1	-0.032	0.62	0.95
TAC	Tfh	BCL2L1	0.035	0.62	0.95
TAC	Tfh	BCL2L11	-0.12	0.22	0.84
TAC	Tfh	BCL2L12	-0.0034	0.96	1
TAC	Tfh	BCL2L13	0.013	0.77	0.97
TAC	Tfh	BCL2L14	0.38	0.11	0.82
TAC	Tfh	BCL2L15	0.44	0.089	0.82
TAC	Tfh	BCL3	-0.16	0.2	0.84
TAC	Tfh	BCL6	-0.42	0.019	0.74
TAC	Tfh	BCL7A	-0.0042	0.97	1
TAC	Tfh	BCL7B	-0.0044	0.91	0.99
TAC	Tfh	BCL7C	-0.015	0.84	0.98
TAC	Tfh	BCL9	-0.12	0.38	0.88
TAC	Tfh	BCL9L	-0.16	0.067	0.8
TAC	Tfh	BCLAF1	0.069	0.019	0.74
TAC	Tfh	BCO2	-0.38	0.042	0.76
TAC	Tfh	BCOR	-0.047	0.51	0.92
TAC	Tfh	BCORL1	-0.076	0.55	0.93
TAC	Tfh	BCR	-0.13	0.055	0.77
TAC	Tfh	BCS1L	0.068	0.17	0.84
TAC	Tfh	BDH1	-0.057	0.37	0.88
TAC	Tfh	BDH2	0.067	0.33	0.87
TAC	Tfh	BDP1	0.031	0.43	0.9
TAC	Tfh	BECN1	0.031	0.44	0.9
TAC	Tfh	BEGAIN	-0.58	0.16	0.84
TAC	Tfh	BEND3	-0.27	0.21	0.84
TAC	Tfh	BEND3P3	0.11	0.65	0.95
TAC	Tfh	BEND4	0.46	0.17	0.84
TAC	Tfh	BEST4	0.0088	0.96	1
TAC	Tfh	BET1	0.0071	0.88	0.99
TAC	Tfh	BET1L	-0.053	0.47	0.91
TAC	Tfh	BEX2	0.029	0.64	0.95
TAC	Tfh	BEX4	-0.0083	0.88	0.99
TAC	Tfh	BEX5	-0.042	0.73	0.97
TAC	Tfh	BFAR	-0.07	0.049	0.76
TAC	Tfh	BFSP1	0.29	0.44	0.9
TAC	Tfh	BFSP2	0.031	0.87	0.99
TAC	Tfh	BHLHB9	0.088	0.58	0.94
TAC	Tfh	BHLHE40	-0.12	0.37	0.88
TAC	Tfh	BHLHE40-AS1	0.12	0.45	0.9
TAC	Tfh	BICD1	-0.15	0.036	0.75
TAC	Tfh	BICD2	0.0025	0.96	0.99
TAC	Tfh	BID	-0.0085	0.86	0.99
TAC	Tfh	BIK	0.086	0.47	0.91
TAC	Tfh	BIN1	-0.0077	0.91	0.99
TAC	Tfh	BIN2	0.074	0.036	0.75
TAC	Tfh	BIN3	-0.012	0.77	0.97
TAC	Tfh	BIRC2	0.036	0.48	0.91
TAC	Tfh	BIRC3	-0.013	0.9	0.99
TAC	Tfh	BIRC5	-0.12	0.73	0.97
TAC	Tfh	BIRC6	0.034	0.55	0.93
TAC	Tfh	BIRC6-AS2	-0.087	0.64	0.95
TAC	Tfh	BISPR	0.091	0.33	0.87
TAC	Tfh	BIVM	0.079	0.45	0.9
TAC	Tfh	BLCAP	-0.032	0.37	0.88
TAC	Tfh	BLK	-0.24	0.6	0.94
TAC	Tfh	BLM	0.13	0.079	0.81
TAC	Tfh	BLMH	0.081	0.16	0.84
TAC	Tfh	BLOC1S1	0.084	0.34	0.87
TAC	Tfh	BLOC1S2	0.036	0.47	0.91
TAC	Tfh	BLOC1S3	0.013	0.78	0.98
TAC	Tfh	BLOC1S4	-0.07	0.12	0.82
TAC	Tfh	BLOC1S6	0.0028	0.94	0.99
TAC	Tfh	BLVRA	0.072	0.27	0.86
TAC	Tfh	BLVRB	-0.14	0.072	0.81
TAC	Tfh	BLZF1	0.11	0.037	0.75
TAC	Tfh	BMF	0.071	0.74	0.97
TAC	Tfh	BMI1	0.048	0.8	0.98
TAC	Tfh	BMP1	-0.095	0.72	0.97
TAC	Tfh	BMP2K	-0.11	0.38	0.88
TAC	Tfh	BMP4	0.094	0.79	0.98
TAC	Tfh	BMP8A	0.12	0.36	0.88
TAC	Tfh	BMPR1A	-0.019	0.83	0.98
TAC	Tfh	BMPR2	-0.073	0.4	0.88
TAC	Tfh	BMS1	0.013	0.65	0.95
TAC	Tfh	BMS1P20	0.051	0.7	0.96
TAC	Tfh	BMS1P4	0.097	0.15	0.84
TAC	Tfh	BMS1P5	0.12	0.43	0.9
TAC	Tfh	BMS1P6	0.14	0.24	0.84
TAC	Tfh	BNIP1	-0.031	0.61	0.94
TAC	Tfh	BNIP2	0.1	0.011	0.74
TAC	Tfh	BNIP3	0.05	0.25	0.85
TAC	Tfh	BNIP3L	0.052	0.29	0.86
TAC	Tfh	BNIPL	0.088	0.63	0.95
TAC	Tfh	BOD1	-0.12	0.048	0.76
TAC	Tfh	BOD1L1	-0.025	0.47	0.91
TAC	Tfh	BOLA1	-0.064	0.35	0.88
TAC	Tfh	BOLA3	-0.047	0.49	0.91
TAC	Tfh	BOLA3-AS1	-0.032	0.79	0.98
TAC	Tfh	BOP1	-0.062	0.31	0.87
TAC	Tfh	BORA	0.057	0.36	0.88
TAC	Tfh	BPGM	0.0044	0.95	0.99
TAC	Tfh	BPHL	-0.015	0.87	0.99
TAC	Tfh	BPNT1	-0.055	0.36	0.88
TAC	Tfh	BPTF	0.008	0.85	0.99
TAC	Tfh	BRAF	0.05	0.44	0.9
TAC	Tfh	BRAP	0.046	0.17	0.84
TAC	Tfh	BRAT1	-0.1	0.058	0.78
TAC	Tfh	BRCA1	-0.11	0.47	0.91
TAC	Tfh	BRCA2	0.1	0.38	0.88
TAC	Tfh	BRCC3	0.074	0.059	0.78
TAC	Tfh	BRD1	0.0067	0.89	0.99
TAC	Tfh	BRD2	-0.0028	0.93	0.99
TAC	Tfh	BRD3	0.00066	0.99	1
TAC	Tfh	BRD4	0.042	0.32	0.87
TAC	Tfh	BRD7	0.03	0.54	0.93
TAC	Tfh	BRD7P3	-0.44	0.2	0.84
TAC	Tfh	BRD8	0.013	0.67	0.96
TAC	Tfh	BRD9	-0.04	0.26	0.85
TAC	Tfh	BRE	-0.014	0.75	0.97
TAC	Tfh	BRE-AS1	-0.088	0.65	0.95
TAC	Tfh	BRF1	-0.13	0.046	0.76
TAC	Tfh	BRF2	-0.0084	0.88	0.99
TAC	Tfh	BRI3	-0.11	0.19	0.84
TAC	Tfh	BRI3BP	-0.044	0.64	0.95
TAC	Tfh	BRICD5	0.045	0.82	0.98
TAC	Tfh	BRIP1	-0.012	0.94	0.99
TAC	Tfh	BRIX1	0.066	0.15	0.84
TAC	Tfh	BRK1	-0.017	0.65	0.95
TAC	Tfh	BRMS1	-0.041	0.33	0.87
TAC	Tfh	BRMS1L	0.063	0.45	0.9
TAC	Tfh	BROX	-0.05	0.48	0.91
TAC	Tfh	BRPF1	-0.064	0.27	0.86
TAC	Tfh	BRPF3	-0.068	0.31	0.87
TAC	Tfh	BRWD1	0.027	0.56	0.93
TAC	Tfh	BRWD3	-0.021	0.81	0.98
TAC	Tfh	BSCL2	0.051	0.75	0.97
TAC	Tfh	BSDC1	-0.035	0.28	0.86
TAC	Tfh	BSG	-0.062	0.22	0.84
TAC	Tfh	BSPRY	0.17	0.62	0.94
TAC	Tfh	BST2	0.035	0.72	0.97
TAC	Tfh	BTAF1	0.053	0.3	0.86
TAC	Tfh	BTBD1	0.047	0.22	0.84
TAC	Tfh	BTBD10	0.0048	0.93	0.99
TAC	Tfh	BTBD11	-0.0021	0.98	1
TAC	Tfh	BTBD18	-0.068	0.73	0.97
TAC	Tfh	BTBD19	-0.29	0.11	0.82
TAC	Tfh	BTBD2	-0.074	0.25	0.85
TAC	Tfh	BTBD3	0.15	0.6	0.94
TAC	Tfh	BTBD6	-0.084	0.088	0.81
TAC	Tfh	BTBD7	0.014	0.79	0.98
TAC	Tfh	BTBD8	-0.076	0.58	0.94
TAC	Tfh	BTBD9	0.0082	0.93	0.99
TAC	Tfh	BTD	-0.026	0.63	0.95
TAC	Tfh	BTF3	-0.0067	0.86	0.99
TAC	Tfh	BTF3L4	0.0039	0.92	0.99
TAC	Tfh	BTG1	0.13	0.18	0.84
TAC	Tfh	BTG2	-0.16	0.13	0.84
TAC	Tfh	BTG3	0.037	0.66	0.96
TAC	Tfh	BTLA	0.051	0.43	0.9
TAC	Tfh	BTN2A1	0.1	0.01	0.73
TAC	Tfh	BTN2A2	-0.19	0.05	0.76
TAC	Tfh	BTN2A3P	-0.22	0.26	0.85
TAC	Tfh	BTN3A1	-0.067	0.17	0.84
TAC	Tfh	BTN3A2	0.016	0.88	0.99
TAC	Tfh	BTN3A3	-0.058	0.16	0.84
TAC	Tfh	BTRC	0.0065	0.92	0.99
TAC	Tfh	BUB1	-0.025	0.89	0.99
TAC	Tfh	BUB1B	-0.13	0.63	0.95
TAC	Tfh	BUB3	0.046	0.19	0.84
TAC	Tfh	BUD13	-0.07	0.14	0.84
TAC	Tfh	BUD31	-0.0054	0.92	0.99
TAC	Tfh	BYSL	-0.12	0.29	0.86
TAC	Tfh	BZRAP1	0.041	0.76	0.97
TAC	Tfh	BZRAP1-AS1	-0.036	0.61	0.94
TAC	Tfh	BZW1	0.087	0.03	0.74
TAC	Tfh	BZW2	0.022	0.68	0.96
TAC	Tfh	C10orf12	-0.098	0.24	0.84
TAC	Tfh	C10orf128	-0.13	0.64	0.95
TAC	Tfh	C10orf2	-0.054	0.49	0.91
TAC	Tfh	C10orf32	-0.00042	0.99	1
TAC	Tfh	C10orf35	-0.11	0.16	0.84
TAC	Tfh	C10orf54	0.028	0.71	0.96
TAC	Tfh	C10orf76	0.033	0.43	0.9
TAC	Tfh	C10orf88	0.024	0.7	0.96
TAC	Tfh	C10orf95	0.014	0.91	0.99
TAC	Tfh	C11orf1	-0.015	0.85	0.98
TAC	Tfh	C11orf21	0.032	0.83	0.98
TAC	Tfh	C11orf24	-0.021	0.71	0.96
TAC	Tfh	C11orf30	-0.00042	0.99	1
TAC	Tfh	C11orf31	-0.11	0.016	0.74
TAC	Tfh	C11orf45	0.045	0.9	0.99
TAC	Tfh	C11orf49	0.023	0.65	0.95
TAC	Tfh	C11orf54	0.11	0.02	0.74
TAC	Tfh	C11orf57	0.058	0.34	0.87
TAC	Tfh	C11orf58	0.03	0.45	0.9
TAC	Tfh	C11orf63	-0.15	0.12	0.82
TAC	Tfh	C11orf68	0.023	0.58	0.93
TAC	Tfh	C11orf71	0.032	0.65	0.95
TAC	Tfh	C11orf73	0.046	0.31	0.87
TAC	Tfh	C11orf74	-0.19	0.45	0.9
TAC	Tfh	C11orf80	0.019	0.77	0.98
TAC	Tfh	C11orf84	-0.15	0.44	0.9
TAC	Tfh	C12orf10	-0.00076	0.99	1
TAC	Tfh	C12orf29	0.076	0.22	0.84
TAC	Tfh	C12orf4	0.035	0.54	0.93
TAC	Tfh	C12orf40	-0.057	0.8	0.98
TAC	Tfh	C12orf42	0.11	0.41	0.89
TAC	Tfh	C12orf43	-0.083	0.15	0.84
TAC	Tfh	C12orf45	0.14	0.14	0.84
TAC	Tfh	C12orf49	-0.034	0.53	0.92
TAC	Tfh	C12orf57	-0.14	0.035	0.75
TAC	Tfh	C12orf60	0.051	0.76	0.97
TAC	Tfh	C12orf65	-0.042	0.28	0.86
TAC	Tfh	C12orf66	0.056	0.38	0.88
TAC	Tfh	C12orf73	0.035	0.66	0.95
TAC	Tfh	C12orf75	-0.0017	0.99	1
TAC	Tfh	C12orf76	-0.019	0.74	0.97
TAC	Tfh	C12orf79	-0.12	0.35	0.87
TAC	Tfh	C14orf1	0.007	0.87	0.99
TAC	Tfh	C14orf119	0.02	0.62	0.94
TAC	Tfh	C14orf132	-0.26	0.38	0.88
TAC	Tfh	C14orf142	0.0052	0.93	0.99
TAC	Tfh	C14orf159	-0.039	0.39	0.88
TAC	Tfh	C14orf166	-0.016	0.73	0.97
TAC	Tfh	C14orf169	-0.071	0.19	0.84
TAC	Tfh	C14orf2	-0.032	0.47	0.91
TAC	Tfh	C14orf28	0.015	0.83	0.98
TAC	Tfh	C14orf79	0.00051	1	1
TAC	Tfh	C14orf80	-0.11	0.18	0.84
TAC	Tfh	C14orf93	0.04	0.57	0.93
TAC	Tfh	C15orf39	-0.17	0.1	0.82
TAC	Tfh	C15orf40	0.029	0.55	0.93
TAC	Tfh	C15orf41	0.055	0.45	0.9
TAC	Tfh	C15orf52	0.37	0.048	0.76
TAC	Tfh	C15orf53	0.35	0.18	0.84
TAC	Tfh	C15orf57	0.011	0.85	0.98
TAC	Tfh	C15orf61	-0.12	0.2	0.84
TAC	Tfh	C15orf62	-0.2	0.36	0.88
TAC	Tfh	C16orf13	0.0017	0.98	1
TAC	Tfh	C16orf45	-0.22	0.15	0.84
TAC	Tfh	C16orf46	0.059	0.8	0.98
TAC	Tfh	C16orf52	0.041	0.71	0.96
TAC	Tfh	C16orf54	0.016	0.93	0.99
TAC	Tfh	C16orf58	-0.021	0.67	0.96
TAC	Tfh	C16orf59	-0.68	0.05	0.76
TAC	Tfh	C16orf62	-0.01	0.79	0.98
TAC	Tfh	C16orf70	0.06	0.2	0.84
TAC	Tfh	C16orf71	-0.23	0.27	0.86
TAC	Tfh	C16orf72	0.017	0.73	0.97
TAC	Tfh	C16orf74	0.068	0.71	0.97
TAC	Tfh	C16orf86	-0.12	0.28	0.86
TAC	Tfh	C16orf87	0.034	0.7	0.96
TAC	Tfh	C16orf91	-0.11	0.075	0.81
TAC	Tfh	C16orf95	-0.069	0.67	0.96
TAC	Tfh	C17orf100	-0.12	0.18	0.84
TAC	Tfh	C17orf51	-0.016	0.91	0.99
TAC	Tfh	C17orf53	-0.54	0.015	0.74
TAC	Tfh	C17orf58	-0.45	0.049	0.76
TAC	Tfh	C17orf59	-0.11	0.082	0.81
TAC	Tfh	C17orf62	-0.098	0.024	0.74
TAC	Tfh	C17orf67	-0.044	0.56	0.93
TAC	Tfh	C17orf75	0.034	0.56	0.93
TAC	Tfh	C17orf80	0.11	0.071	0.81
TAC	Tfh	C17orf85	-0.0013	0.97	1
TAC	Tfh	C17orf89	-0.032	0.62	0.95
TAC	Tfh	C17orf97	-0.24	0.39	0.88
TAC	Tfh	C18orf21	-5.70E-06	1	1
TAC	Tfh	C18orf25	0.067	0.36	0.88
TAC	Tfh	C18orf54	0.2	0.14	0.84
TAC	Tfh	C18orf8	-0.013	0.69	0.96
TAC	Tfh	C19orf12	-0.046	0.35	0.87
TAC	Tfh	C19orf24	-0.084	0.22	0.84
TAC	Tfh	C19orf25	-0.12	0.034	0.74
TAC	Tfh	C19orf43	-0.019	0.66	0.95
TAC	Tfh	C19orf44	-0.14	0.22	0.84
TAC	Tfh	C19orf47	0.063	0.49	0.91
TAC	Tfh	C19orf48	-0.11	0.086	0.81
TAC	Tfh	C19orf52	-0.034	0.51	0.92
TAC	Tfh	C19orf53	-0.039	0.48	0.91
TAC	Tfh	C19orf54	-0.16	0.064	0.8
TAC	Tfh	C19orf60	-0.12	0.078	0.81
TAC	Tfh	C19orf66	-0.0015	0.98	1
TAC	Tfh	C19orf68	-0.19	0.17	0.84
TAC	Tfh	C19orf70	-0.059	0.3	0.86
TAC	Tfh	C19orf71	-0.3	0.079	0.81
TAC	Tfh	C1D	0.073	0.52	0.92
TAC	Tfh	C1GALT1	0.076	0.22	0.84
TAC	Tfh	C1GALT1C1	0.054	0.44	0.9
TAC	Tfh	C1orf101	-0.062	0.73	0.97
TAC	Tfh	C1orf109	0.07	0.14	0.84
TAC	Tfh	C1orf112	0.13	0.08	0.81
TAC	Tfh	C1orf115	-0.42	0.044	0.76
TAC	Tfh	C1orf122	-0.053	0.45	0.9
TAC	Tfh	C1orf123	-0.024	0.52	0.92
TAC	Tfh	C1orf131	0.069	0.24	0.84
TAC	Tfh	C1orf159	-0.04	0.57	0.93
TAC	Tfh	C1orf162	0.03	0.74	0.97
TAC	Tfh	C1orf174	0.11	0.086	0.81
TAC	Tfh	C1orf186	0.36	0.095	0.82
TAC	Tfh	C1orf198	-0.14	0.21	0.84
TAC	Tfh	C1orf204	0.021	0.92	0.99
TAC	Tfh	C1orf21	-0.041	0.91	0.99
TAC	Tfh	C1orf216	-0.026	0.67	0.96
TAC	Tfh	C1orf228	-0.028	0.77	0.97
TAC	Tfh	C1orf233	-0.091	0.49	0.91
TAC	Tfh	C1orf27	0.11	0.02	0.74
TAC	Tfh	C1orf35	-0.075	0.28	0.86
TAC	Tfh	C1orf43	-0.014	0.65	0.95
TAC	Tfh	C1orf50	0.042	0.43	0.9
TAC	Tfh	C1orf52	0.049	0.3	0.86
TAC	Tfh	C1orf54	0.33	0.0056	0.69
TAC	Tfh	C1orf56	0.16	0.11	0.82
TAC	Tfh	C1orf74	0.14	0.1	0.82
TAC	Tfh	C1QBP	-0.063	0.15	0.84
TAC	Tfh	C1QL3	-0.0011	1	1
TAC	Tfh	C1QTNF3	-0.077	0.65	0.95
TAC	Tfh	C1QTNF6	-0.26	0.054	0.77
TAC	Tfh	C1R	-0.16	0.34	0.87
TAC	Tfh	C1RL	0.097	0.28	0.86
TAC	Tfh	C1RL-AS1	-0.14	0.3	0.86
TAC	Tfh	C20orf194	-0.13	0.23	0.84
TAC	Tfh	C20orf196	-0.012	0.83	0.98
TAC	Tfh	C20orf24	-0.027	0.79	0.98
TAC	Tfh	C20orf27	-0.035	0.63	0.95
TAC	Tfh	C20orf96	-0.23	0.16	0.84
TAC	Tfh	C21orf2	0.015	0.83	0.98
TAC	Tfh	C21orf33	0.028	0.59	0.94
TAC	Tfh	C21orf58	-0.09	0.47	0.91
TAC	Tfh	C21orf59	-0.023	0.45	0.9
TAC	Tfh	C21orf62	0.22	0.31	0.87
TAC	Tfh	C21orf62-AS1	-0.099	0.31	0.87
TAC	Tfh	C21orf91	0.03	0.59	0.94
TAC	Tfh	C22orf15	-0.14	0.6	0.94
TAC	Tfh	C22orf24	-0.24	0.31	0.87
TAC	Tfh	C22orf29	-0.071	0.17	0.84
TAC	Tfh	C22orf34	0.024	0.82	0.98
TAC	Tfh	C22orf39	-0.022	0.6	0.94
TAC	Tfh	C22orf46	-0.036	0.68	0.96
TAC	Tfh	C2CD2	-0.094	0.25	0.85
TAC	Tfh	C2CD2L	-0.12	0.023	0.74
TAC	Tfh	C2CD3	-0.028	0.69	0.96
TAC	Tfh	C2CD4D	0.01	0.94	0.99
TAC	Tfh	C2CD5	0.076	0.1	0.82
TAC	Tfh	C2orf15	0.089	0.44	0.9
TAC	Tfh	C2orf27A	0.16	0.54	0.93
TAC	Tfh	C2orf40	0.098	0.6	0.94
TAC	Tfh	C2orf42	0.032	0.51	0.92
TAC	Tfh	C2orf44	-0.092	0.18	0.84
TAC	Tfh	C2orf47	0.023	0.73	0.97
TAC	Tfh	C2orf49	0.1	0.099	0.82
TAC	Tfh	C2orf68	0.057	0.27	0.86
TAC	Tfh	C2orf69	0.072	0.17	0.84
TAC	Tfh	C2orf74	-0.19	0.083	0.81
TAC	Tfh	C2orf76	-0.058	0.42	0.89
TAC	Tfh	C2orf81	-0.14	0.41	0.89
TAC	Tfh	C3AR1	0.025	0.86	0.99
TAC	Tfh	C3orf14	-0.1	0.39	0.88
TAC	Tfh	C3orf17	0.036	0.46	0.9
TAC	Tfh	C3orf18	-0.0081	0.94	0.99
TAC	Tfh	C3orf33	0.12	0.25	0.85
TAC	Tfh	C3orf38	0.069	0.13	0.83
TAC	Tfh	C3orf52	0.081	0.59	0.94
TAC	Tfh	C3orf58	-0.046	0.41	0.89
TAC	Tfh	C3orf62	0.076	0.47	0.91
TAC	Tfh	C4orf27	0.019	0.72	0.97
TAC	Tfh	C4orf29	0.092	0.099	0.82
TAC	Tfh	C4orf3	0.013	0.76	0.97
TAC	Tfh	C4orf32	0.085	0.45	0.9
TAC	Tfh	C4orf33	0.054	0.66	0.96
TAC	Tfh	C4orf46	0.043	0.62	0.94
TAC	Tfh	C4orf48	-0.032	0.79	0.98
TAC	Tfh	C5	-0.062	0.67	0.96
TAC	Tfh	C5orf15	-0.02	0.68	0.96
TAC	Tfh	C5orf17	0.17	0.58	0.93
TAC	Tfh	C5orf22	0.11	0.018	0.74
TAC	Tfh	C5orf24	-0.0011	0.98	1
TAC	Tfh	C5orf28	0.073	0.18	0.84
TAC	Tfh	C5orf30	-0.012	0.89	0.99
TAC	Tfh	C5orf34	0.13	0.23	0.84
TAC	Tfh	C5orf42	0.047	0.7	0.96
TAC	Tfh	C5orf45	0.04	0.5	0.92
TAC	Tfh	C5orf51	0.044	0.57	0.93
TAC	Tfh	C5orf56	-0.041	0.49	0.91
TAC	Tfh	C5orf58	0.044	0.7	0.96
TAC	Tfh	C5orf63	-0.029	0.73	0.97
TAC	Tfh	C5orf66	-0.0062	0.97	1
TAC	Tfh	C6orf1	0.026	0.66	0.95
TAC	Tfh	C6orf106	-0.056	0.36	0.88
TAC	Tfh	C6orf120	-0.027	0.68	0.96
TAC	Tfh	C6orf136	0.024	0.7	0.96
TAC	Tfh	C6orf163	0.19	0.3	0.86
TAC	Tfh	C6orf201	0.00039	1	1
TAC	Tfh	C6orf203	0.013	0.8	0.98
TAC	Tfh	C6orf226	-0.09	0.29	0.86
TAC	Tfh	C6orf229	0.035	0.82	0.98
TAC	Tfh	C6orf47	-0.028	0.52	0.92
TAC	Tfh	C6orf48	-0.039	0.58	0.93
TAC	Tfh	C6orf62	0.13	0.011	0.74
TAC	Tfh	C6orf89	0.0017	0.97	1
TAC	Tfh	C6orf99	-0.27	0.26	0.85
TAC	Tfh	C7orf13	-0.23	0.41	0.89
TAC	Tfh	C7orf25	0.018	0.77	0.97
TAC	Tfh	C7orf26	-0.08	0.09	0.82
TAC	Tfh	C7orf31	-0.0028	0.98	1
TAC	Tfh	C7orf43	-0.16	0.017	0.74
TAC	Tfh	C7orf49	-0.047	0.29	0.86
TAC	Tfh	C7orf50	0.04	0.67	0.96
TAC	Tfh	C7orf55	-0.28	0.11	0.82
TAC	Tfh	C7orf60	0.11	0.072	0.81
TAC	Tfh	C7orf73	-0.06	0.22	0.84
TAC	Tfh	C8orf31	0.4	0.17	0.84
TAC	Tfh	C8orf33	-0.0041	0.93	0.99
TAC	Tfh	C8orf37	-0.19	0.27	0.86
TAC	Tfh	C8orf44	-0.038	0.67	0.96
TAC	Tfh	C8orf46	-0.11	0.66	0.95
TAC	Tfh	C8orf58	-0.022	0.77	0.97
TAC	Tfh	C8orf59	0.01	0.85	0.98
TAC	Tfh	C8orf76	0.008	0.95	0.99
TAC	Tfh	C8orf82	-0.14	0.085	0.81
TAC	Tfh	C9orf114	-0.026	0.52	0.92
TAC	Tfh	C9orf131	0.31	0.19	0.84
TAC	Tfh	C9orf139	0.28	0.25	0.85
TAC	Tfh	C9orf142	-0.075	0.26	0.85
TAC	Tfh	C9orf156	-0.0021	0.96	1
TAC	Tfh	C9orf16	0.0016	0.99	1
TAC	Tfh	C9orf172	-0.083	0.71	0.97
TAC	Tfh	C9orf3	-0.17	0.089	0.82
TAC	Tfh	C9orf40	-0.00089	0.99	1
TAC	Tfh	C9orf64	-0.16	0.02	0.74
TAC	Tfh	C9orf66	0.23	0.39	0.88
TAC	Tfh	C9orf69	-0.042	0.36	0.88
TAC	Tfh	C9orf72	0.053	0.44	0.9
TAC	Tfh	C9orf78	0.025	0.44	0.9
TAC	Tfh	C9orf85	0.065	0.3	0.86
TAC	Tfh	C9orf89	-0.082	0.32	0.87
TAC	Tfh	C9orf9	-0.13	0.44	0.9
TAC	Tfh	C9orf91	-0.043	0.52	0.92
TAC	Tfh	CA11	-0.005	0.98	1
TAC	Tfh	CA13	-0.23	0.32	0.87
TAC	Tfh	CA14	-0.28	0.2	0.84
TAC	Tfh	CA5B	0.023	0.69	0.96
TAC	Tfh	CA5BP1	0.098	0.1	0.82
TAC	Tfh	CA6	0.17	0.5	0.91
TAC	Tfh	CAAP1	0.031	0.48	0.91
TAC	Tfh	CAB39	0.035	0.36	0.88
TAC	Tfh	CAB39L	0.11	0.24	0.84
TAC	Tfh	CABIN1	-0.098	0.051	0.76
TAC	Tfh	CABLES2	-0.045	0.5	0.91
TAC	Tfh	CABP4	-0.1	0.68	0.96
TAC	Tfh	CACFD1	-0.19	0.34	0.87
TAC	Tfh	CACNA1C	-0.14	0.34	0.87
TAC	Tfh	CACNA1C-AS1	0.019	0.92	0.99
TAC	Tfh	CACNA1C-AS2	-0.089	0.65	0.95
TAC	Tfh	CACNA1F	0.033	0.85	0.98
TAC	Tfh	CACNA1H	-0.17	0.29	0.86
TAC	Tfh	CACNA1I	-0.088	0.51	0.92
TAC	Tfh	CACNA2D2	-0.078	0.45	0.9
TAC	Tfh	CACNA2D4	0.001	0.99	1
TAC	Tfh	CACNB1	0.02	0.78	0.98
TAC	Tfh	CACNB2	-0.15	0.2	0.84
TAC	Tfh	CACNB3	0.19	0.33	0.87
TAC	Tfh	CACTIN	-0.063	0.29	0.86
TAC	Tfh	CACUL1	0.021	0.62	0.95
TAC	Tfh	CACYBP	0.0039	0.92	0.99
TAC	Tfh	CAD	-0.082	0.32	0.87
TAC	Tfh	CADM1	0.42	0.087	0.81
TAC	Tfh	CALCOCO1	0.029	0.5	0.91
TAC	Tfh	CALCOCO2	0.02	0.61	0.94
TAC	Tfh	CALHM2	-0.069	0.39	0.88
TAC	Tfh	CALM1	0.054	0.12	0.82
TAC	Tfh	CALM2	0.064	0.21	0.84
TAC	Tfh	CALM3	0.0038	0.94	0.99
TAC	Tfh	CALML4	0.0049	0.95	0.99
TAC	Tfh	CALR	-0.05	0.45	0.9
TAC	Tfh	CALU	0.053	0.21	0.84
TAC	Tfh	CALY	0.0095	0.96	0.99
TAC	Tfh	CAMK1	-0.066	0.51	0.92
TAC	Tfh	CAMK1D	-0.047	0.4	0.89
TAC	Tfh	CAMK2D	-0.1	0.045	0.76
TAC	Tfh	CAMK2G	-0.12	0.1	0.82
TAC	Tfh	CAMK2N1	0.015	0.95	0.99
TAC	Tfh	CAMK4	0.0041	0.93	0.99
TAC	Tfh	CAMKK1	-0.022	0.87	0.99
TAC	Tfh	CAMKK2	-0.016	0.74	0.97
TAC	Tfh	CAMKMT	0.045	0.46	0.9
TAC	Tfh	CAMLG	0.039	0.44	0.9
TAC	Tfh	CAMSAP1	-0.048	0.57	0.93
TAC	Tfh	CAMSAP2	-0.17	0.3	0.86
TAC	Tfh	CAMTA1	0.045	0.39	0.88
TAC	Tfh	CAMTA2	0.05	0.43	0.9
TAC	Tfh	CAND1	0.1	0.03	0.74
TAC	Tfh	CAND2	-0.22	0.42	0.9
TAC	Tfh	CANT1	-0.083	0.27	0.86
TAC	Tfh	CANX	0.055	0.21	0.84
TAC	Tfh	CAP1	0.048	0.29	0.86
TAC	Tfh	CAPG	-0.16	0.2	0.84
TAC	Tfh	CAPN1	-0.04	0.33	0.87
TAC	Tfh	CAPN10	-0.024	0.68	0.96
TAC	Tfh	CAPN10-AS1	-0.12	0.4	0.88
TAC	Tfh	CAPN12	-0.11	0.49	0.91
TAC	Tfh	CAPN14	-0.57	0.038	0.75
TAC	Tfh	CAPN15	-0.087	0.31	0.87
TAC	Tfh	CAPN2	0.059	0.18	0.84
TAC	Tfh	CAPN3	0.013	0.9	0.99
TAC	Tfh	CAPN5	0.037	0.85	0.98
TAC	Tfh	CAPN7	0.046	0.38	0.88
TAC	Tfh	CAPN8	0.57	0.11	0.82
TAC	Tfh	CAPNS1	-0.017	0.77	0.97
TAC	Tfh	CAPRIN1	0.042	0.52	0.92
TAC	Tfh	CAPRIN2	0.063	0.24	0.84
TAC	Tfh	CAPS	0.0048	0.95	0.99
TAC	Tfh	CAPS2	-0.057	0.76	0.97
TAC	Tfh	CAPZA1	0.12	0.037	0.75
TAC	Tfh	CAPZA2	0.069	0.13	0.84
TAC	Tfh	CAPZB	0.043	0.42	0.89
TAC	Tfh	CARD11	-0.075	0.11	0.82
TAC	Tfh	CARD14	-0.012	0.91	0.99
TAC	Tfh	CARD16	0.081	0.18	0.84
TAC	Tfh	CARD17	0.17	0.12	0.83
TAC	Tfh	CARD6	0.14	0.21	0.84
TAC	Tfh	CARD8	0.14	0.021	0.74
TAC	Tfh	CARD8-AS1	-0.088	0.5	0.91
TAC	Tfh	CARF	0.072	0.3	0.86
TAC	Tfh	CARHSP1	-0.083	0.13	0.84
TAC	Tfh	CARKD	0.022	0.6	0.94
TAC	Tfh	CARM1	-0.087	0.26	0.85
TAC	Tfh	CARNMT1	0.027	0.57	0.93
TAC	Tfh	CARNS1	-0.14	0.34	0.87
TAC	Tfh	CARS	0.07	0.095	0.82
TAC	Tfh	CARS2	0.0049	0.9	0.99
TAC	Tfh	CASC3	-0.017	0.64	0.95
TAC	Tfh	CASC4	-0.01	0.81	0.98
TAC	Tfh	CASC5	0.043	0.87	0.99
TAC	Tfh	CASD1	0.035	0.5	0.91
TAC	Tfh	CASK	0.042	0.39	0.88
TAC	Tfh	CASP1	0.076	0.23	0.84
TAC	Tfh	CASP10	0.058	0.46	0.9
TAC	Tfh	CASP12	0.077	0.79	0.98
TAC	Tfh	CASP1P2	0.011	0.93	0.99
TAC	Tfh	CASP2	-0.042	0.41	0.89
TAC	Tfh	CASP3	0.093	0.26	0.85
TAC	Tfh	CASP4	0.031	0.5	0.91
TAC	Tfh	CASP6	-0.067	0.26	0.85
TAC	Tfh	CASP7	0.033	0.64	0.95
TAC	Tfh	CASP8	0.025	0.68	0.96
TAC	Tfh	CASP8AP2	-0.014	0.76	0.97
TAC	Tfh	CASP9	0.054	0.55	0.93
TAC	Tfh	CASS4	0.23	0.14	0.84
TAC	Tfh	CAST	0.036	0.46	0.9
TAC	Tfh	CASZ1	0.033	0.79	0.98
TAC	Tfh	CAT	0.067	0.21	0.84
TAC	Tfh	CATSPER2	-0.1	0.41	0.89
TAC	Tfh	CATSPER2P1	0.094	0.47	0.91
TAC	Tfh	CATSPER3	0.038	0.8	0.98
TAC	Tfh	CATSPERB	-0.19	0.24	0.84
TAC	Tfh	CATSPERG	-0.12	0.46	0.9
TAC	Tfh	CAV1	0.23	0.62	0.94
TAC	Tfh	CBFA2T2	0.0068	0.84	0.98
TAC	Tfh	CBFB	0.06	0.23	0.84
TAC	Tfh	CBL	-0.12	0.13	0.83
TAC	Tfh	CBLB	-0.036	0.56	0.93
TAC	Tfh	CBLL1	0.1	0.18	0.84
TAC	Tfh	CBR1	-0.052	0.48	0.91
TAC	Tfh	CBR3	-0.18	0.27	0.86
TAC	Tfh	CBR3-AS1	0.027	0.84	0.98
TAC	Tfh	CBR4	0.091	0.12	0.83
TAC	Tfh	CBWD1	0.12	0.073	0.81
TAC	Tfh	CBWD2	0.012	0.8	0.98
TAC	Tfh	CBWD3	0.13	0.27	0.86
TAC	Tfh	CBWD5	0.025	0.75	0.97
TAC	Tfh	CBWD6	0.31	0.0074	0.69
TAC	Tfh	CBX1	-0.11	0.1	0.82
TAC	Tfh	CBX3	0.061	0.34	0.87
TAC	Tfh	CBX3P2	0.0063	0.96	1
TAC	Tfh	CBX4	-0.00034	1	1
TAC	Tfh	CBX5	0.057	0.35	0.87
TAC	Tfh	CBX6	-0.035	0.56	0.93
TAC	Tfh	CBX7	0.018	0.86	0.99
TAC	Tfh	CBX8	-0.17	0.3	0.86
TAC	Tfh	CBY1	0.084	0.24	0.84
TAC	Tfh	CBY3	0.13	0.55	0.93
TAC	Tfh	CC2D1A	-0.014	0.78	0.98
TAC	Tfh	CC2D1B	-0.1	0.16	0.84
TAC	Tfh	CC2D2A	0.13	0.51	0.92
TAC	Tfh	CCAR1	0.072	0.015	0.74
TAC	Tfh	CCAR2	0.0089	0.85	0.99
TAC	Tfh	CCBL1	-0.085	0.11	0.82
TAC	Tfh	CCBL2	0.11	0.031	0.74
TAC	Tfh	CCDC101	-0.099	0.047	0.76
TAC	Tfh	CCDC102A	-0.11	0.35	0.88
TAC	Tfh	CCDC102B	0.019	0.89	0.99
TAC	Tfh	CCDC106	-0.3	0.11	0.82
TAC	Tfh	CCDC107	-0.1	0.25	0.85
TAC	Tfh	CCDC109B	0.014	0.7	0.96
TAC	Tfh	CCDC112	-0.077	0.48	0.91
TAC	Tfh	CCDC114	-0.085	0.72	0.97
TAC	Tfh	CCDC115	0.059	0.16	0.84
TAC	Tfh	CCDC117	0.092	0.11	0.82
TAC	Tfh	CCDC12	-0.062	0.18	0.84
TAC	Tfh	CCDC120	-0.03	0.79	0.98
TAC	Tfh	CCDC121	0.079	0.58	0.93
TAC	Tfh	CCDC122	-0.24	0.4	0.88
TAC	Tfh	CCDC124	-0.074	0.31	0.87
TAC	Tfh	CCDC125	-0.051	0.54	0.93
TAC	Tfh	CCDC126	0.038	0.53	0.93
TAC	Tfh	CCDC127	0.018	0.69	0.96
TAC	Tfh	CCDC130	0.0019	0.97	1
TAC	Tfh	CCDC134	0.004	0.97	1
TAC	Tfh	CCDC136	0.0089	0.93	0.99
TAC	Tfh	CCDC137	0.0057	0.93	0.99
TAC	Tfh	CCDC138	0.088	0.3	0.86
TAC	Tfh	CCDC14	-0.035	0.61	0.94
TAC	Tfh	CCDC141	-0.26	0.15	0.84
TAC	Tfh	CCDC142	-0.037	0.64	0.95
TAC	Tfh	CCDC144A	-1.1	0.041	0.76
TAC	Tfh	CCDC144B	-0.34	0.12	0.82
TAC	Tfh	CCDC146	0.2	0.13	0.84
TAC	Tfh	CCDC15	0.11	0.36	0.88
TAC	Tfh	CCDC152	0.18	0.11	0.82
TAC	Tfh	CCDC157	0.039	0.79	0.98
TAC	Tfh	CCDC159	-0.039	0.47	0.91
TAC	Tfh	CCDC163P	-0.6	0.021	0.74
TAC	Tfh	CCDC167	-0.027	0.84	0.98
TAC	Tfh	CCDC17	0.1	0.63	0.95
TAC	Tfh	CCDC171	-0.01	0.96	0.99
TAC	Tfh	CCDC174	0.11	0.0072	0.69
TAC	Tfh	CCDC176	0.19	0.14	0.84
TAC	Tfh	CCDC18	0.0031	0.97	1
TAC	Tfh	CCDC183	-0.16	0.29	0.86
TAC	Tfh	CCDC183-AS1	-0.21	0.13	0.83
TAC	Tfh	CCDC186	0.024	0.57	0.93
TAC	Tfh	CCDC22	-0.074	0.1	0.82
TAC	Tfh	CCDC25	0.05	0.26	0.85
TAC	Tfh	CCDC28A	0.065	0.19	0.84
TAC	Tfh	CCDC28B	-0.013	0.87	0.99
TAC	Tfh	CCDC30	0.12	0.33	0.87
TAC	Tfh	CCDC34	-0.07	0.54	0.93
TAC	Tfh	CCDC39	-0.041	0.84	0.98
TAC	Tfh	CCDC43	-0.015	0.76	0.97
TAC	Tfh	CCDC47	-0.14	0.18	0.84
TAC	Tfh	CCDC50	0.093	0.34	0.87
TAC	Tfh	CCDC51	-0.025	0.76	0.97
TAC	Tfh	CCDC53	0.062	0.17	0.84
TAC	Tfh	CCDC57	-0.068	0.32	0.87
TAC	Tfh	CCDC58	0.0099	0.96	1
TAC	Tfh	CCDC59	0.047	0.35	0.87
TAC	Tfh	CCDC6	0.048	0.34	0.87
TAC	Tfh	CCDC61	-0.12	0.065	0.8
TAC	Tfh	CCDC62	0.072	0.76	0.97
TAC	Tfh	CCDC64	0.024	0.75	0.97
TAC	Tfh	CCDC65	0.051	0.47	0.91
TAC	Tfh	CCDC66	0.019	0.69	0.96
TAC	Tfh	CCDC69	-0.017	0.65	0.95
TAC	Tfh	CCDC7	0.084	0.43	0.9
TAC	Tfh	CCDC71L	-0.071	0.47	0.91
TAC	Tfh	CCDC77	0.09	0.28	0.86
TAC	Tfh	CCDC78	-0.42	0.022	0.74
TAC	Tfh	CCDC81	0.27	0.36	0.88
TAC	Tfh	CCDC82	0.12	0.047	0.76
TAC	Tfh	CCDC84	0.0039	0.94	0.99
TAC	Tfh	CCDC85B	-0.11	0.2	0.84
TAC	Tfh	CCDC85C	-0.24	0.019	0.74
TAC	Tfh	CCDC86	-0.042	0.54	0.93
TAC	Tfh	CCDC88A	-0.043	0.69	0.96
TAC	Tfh	CCDC88B	-0.039	0.59	0.94
TAC	Tfh	CCDC88C	-0.068	0.24	0.84
TAC	Tfh	CCDC9	-0.083	0.2	0.84
TAC	Tfh	CCDC90B	0.088	0.088	0.81
TAC	Tfh	CCDC91	0.11	0.0085	0.71
TAC	Tfh	CCDC92	-0.011	0.78	0.98
TAC	Tfh	CCDC93	-0.0014	0.98	1
TAC	Tfh	CCDC94	-0.063	0.23	0.84
TAC	Tfh	CCDC96	-0.0019	0.99	1
TAC	Tfh	CCDC97	0.00055	0.99	1
TAC	Tfh	CCHCR1	-0.037	0.6	0.94
TAC	Tfh	CCL20	-0.21	0.36	0.88
TAC	Tfh	CCL28	-0.089	0.26	0.85
TAC	Tfh	CCL5	0.17	0.45	0.9
TAC	Tfh	CCM2	-0.063	0.13	0.84
TAC	Tfh	CCNA2	0.024	0.94	0.99
TAC	Tfh	CCNB1	0.036	0.83	0.98
TAC	Tfh	CCNB1IP1	0.012	0.88	0.99
TAC	Tfh	CCNB2	0.068	0.84	0.98
TAC	Tfh	CCNC	0.06	0.2	0.84
TAC	Tfh	CCND1	-0.41	0.085	0.81
TAC	Tfh	CCND2	-0.00088	0.99	1
TAC	Tfh	CCND3	0.039	0.58	0.93
TAC	Tfh	CCNDBP1	0.029	0.42	0.89
TAC	Tfh	CCNE1	-0.13	0.3	0.86
TAC	Tfh	CCNE2	-0.078	0.62	0.95
TAC	Tfh	CCNF	-0.18	0.071	0.81
TAC	Tfh	CCNG1	0.047	0.37	0.88
TAC	Tfh	CCNG2	-0.11	0.2	0.84
TAC	Tfh	CCNH	0.079	0.15	0.84
TAC	Tfh	CCNI	-0.014	0.69	0.96
TAC	Tfh	CCNI2	-0.031	0.79	0.98
TAC	Tfh	CCNJ	-0.0084	0.93	0.99
TAC	Tfh	CCNK	-0.11	0.16	0.84
TAC	Tfh	CCNL1	0.046	0.15	0.84
TAC	Tfh	CCNL2	0.045	0.27	0.86
TAC	Tfh	CCNT1	-0.045	0.54	0.93
TAC	Tfh	CCNT2	0.089	0.048	0.76
TAC	Tfh	CCNT2-AS1	-0.082	0.66	0.95
TAC	Tfh	CCNY	-0.043	0.15	0.84
TAC	Tfh	CCNYL1	0.12	0.24	0.84
TAC	Tfh	CCP110	0.049	0.41	0.89
TAC	Tfh	CCPG1	-0.07	0.45	0.9
TAC	Tfh	CCR2	-0.12	0.68	0.96
TAC	Tfh	CCR4	0.15	0.12	0.82
TAC	Tfh	CCR5	-0.27	0.32	0.87
TAC	Tfh	CCR6	0.25	0.0029	0.63
TAC	Tfh	CCR7	-0.075	0.25	0.85
TAC	Tfh	CCR8	0.27	0.44	0.9
TAC	Tfh	CCR9	0.71	0.0038	0.67
TAC	Tfh	CCRL2	-0.4	0.091	0.82
TAC	Tfh	CCS	-0.086	0.12	0.82
TAC	Tfh	CCSAP	0.022	0.83	0.98
TAC	Tfh	CCSER1	-0.43	0.28	0.86
TAC	Tfh	CCSER2	0.041	0.44	0.9
TAC	Tfh	CCT2	0.024	0.46	0.91
TAC	Tfh	CCT3	0.019	0.6	0.94
TAC	Tfh	CCT4	0.041	0.27	0.86
TAC	Tfh	CCT5	0.045	0.22	0.84
TAC	Tfh	CCT6A	0.025	0.46	0.9
TAC	Tfh	CCT6B	0.14	0.38	0.88
TAC	Tfh	CCT6P1	0.067	0.33	0.87
TAC	Tfh	CCT6P3	0.069	0.38	0.88
TAC	Tfh	CCT7	0.037	0.25	0.85
TAC	Tfh	CCT8	0.052	0.15	0.84
TAC	Tfh	CCZ1	0.13	0.21	0.84
TAC	Tfh	CCZ1B	-0.036	0.73	0.97
TAC	Tfh	CD101	0.21	0.57	0.93
TAC	Tfh	CD109	-0.47	0.19	0.84
TAC	Tfh	CD14	-0.088	0.66	0.95
TAC	Tfh	CD151	-0.013	0.92	0.99
TAC	Tfh	CD160	0.86	0.0015	0.61
TAC	Tfh	CD164	0.069	0.18	0.84
TAC	Tfh	CD2	-0.049	0.26	0.85
TAC	Tfh	CD200	-0.54	0.0015	0.61
TAC	Tfh	CD200R1	0.071	0.49	0.91
TAC	Tfh	CD226	0.0039	0.95	0.99
TAC	Tfh	CD244	0.24	0.31	0.87
TAC	Tfh	CD247	-0.053	0.14	0.84
TAC	Tfh	CD27	-0.09	0.077	0.81
TAC	Tfh	CD27-AS1	-0.02	0.88	0.99
TAC	Tfh	CD274	-0.017	0.88	0.99
TAC	Tfh	CD28	0.024	0.64	0.95
TAC	Tfh	CD2AP	0.0029	0.96	1
TAC	Tfh	CD2BP2	0.028	0.33	0.87
TAC	Tfh	CD300A	-0.043	0.77	0.97
TAC	Tfh	CD320	-0.048	0.49	0.91
TAC	Tfh	CD37	-0.043	0.33	0.87
TAC	Tfh	CD38	-0.085	0.72	0.97
TAC	Tfh	CD3D	-0.041	0.37	0.88
TAC	Tfh	CD3E	0.0061	0.87	0.99
TAC	Tfh	CD3G	-0.13	0.015	0.74
TAC	Tfh	CD4	-0.031	0.39	0.88
TAC	Tfh	CD40	-0.34	0.071	0.81
TAC	Tfh	CD40LG	0.03	0.66	0.95
TAC	Tfh	CD44	0.0092	0.8	0.98
TAC	Tfh	CD46	0.076	0.027	0.74
TAC	Tfh	CD47	0.079	0.065	0.8
TAC	Tfh	CD48	0.0065	0.9	0.99
TAC	Tfh	CD5	-0.092	0.12	0.82
TAC	Tfh	CD52	0.012	0.85	0.99
TAC	Tfh	CD53	-0.0058	0.91	0.99
TAC	Tfh	CD55	0.13	0.13	0.84
TAC	Tfh	CD58	0.11	0.12	0.82
TAC	Tfh	CD59	0.029	0.65	0.95
TAC	Tfh	CD6	-0.029	0.57	0.93
TAC	Tfh	CD63	-0.031	0.63	0.95
TAC	Tfh	CD68	0.41	0.13	0.83
TAC	Tfh	CD69	0.13	0.43	0.9
TAC	Tfh	CD7	-0.15	0.068	0.8
TAC	Tfh	CD70	0.049	0.86	0.99
TAC	Tfh	CD72	-0.13	0.36	0.88
TAC	Tfh	CD74	-0.019	0.86	0.99
TAC	Tfh	CD79A	-0.0055	0.98	1
TAC	Tfh	CD79B	-0.011	0.87	0.99
TAC	Tfh	CD80	0.48	0.14	0.84
TAC	Tfh	CD81	-0.019	0.79	0.98
TAC	Tfh	CD82	0.024	0.76	0.97
TAC	Tfh	CD83	0.13	0.39	0.88
TAC	Tfh	CD84	0.074	0.25	0.85
TAC	Tfh	CD8B	-0.82	0.18	0.84
TAC	Tfh	CD9	-0.26	0.38	0.88
TAC	Tfh	CD96	0.06	0.21	0.84
TAC	Tfh	CD99L2	-0.07	0.39	0.88
TAC	Tfh	CDADC1	0.18	0.0026	0.62
TAC	Tfh	CDAN1	-0.007	0.89	0.99
TAC	Tfh	CDC123	0.032	0.46	0.91
TAC	Tfh	CDC14A	0.11	0.06	0.79
TAC	Tfh	CDC14B	-0.029	0.84	0.98
TAC	Tfh	CDC16	0.035	0.55	0.93
TAC	Tfh	CDC20	0.32	0.4	0.88
TAC	Tfh	CDC23	0.031	0.4	0.88
TAC	Tfh	CDC25A	-0.51	0.18	0.84
TAC	Tfh	CDC25B	-0.021	0.65	0.95
TAC	Tfh	CDC26	0.027	0.61	0.94
TAC	Tfh	CDC27	0.042	0.29	0.86
TAC	Tfh	CDC34	-0.071	0.19	0.84
TAC	Tfh	CDC37	-0.048	0.23	0.84
TAC	Tfh	CDC37L1	0.12	0.035	0.75
TAC	Tfh	CDC37L1-AS1	-0.0041	0.98	1
TAC	Tfh	CDC40	0.034	0.41	0.89
TAC	Tfh	CDC42	-0.1	0.23	0.84
TAC	Tfh	CDC42BPA	-0.29	0.48	0.91
TAC	Tfh	CDC42BPB	-0.2	0.25	0.85
TAC	Tfh	CDC42BPG	-0.11	0.49	0.91
TAC	Tfh	CDC42EP3	-0.052	0.23	0.84
TAC	Tfh	CDC42SE1	0.04	0.52	0.92
TAC	Tfh	CDC42SE2	-0.19	0.14	0.84
TAC	Tfh	CDC45	-0.52	0.15	0.84
TAC	Tfh	CDC5L	0.043	0.23	0.84
TAC	Tfh	CDC6	-0.44	0.23	0.84
TAC	Tfh	CDC7	0.097	0.17	0.84
TAC	Tfh	CDC73	0.048	0.2	0.84
TAC	Tfh	CDCA2	-0.58	0.11	0.82
TAC	Tfh	CDCA3	-0.048	0.84	0.98
TAC	Tfh	CDCA4	-0.0043	0.94	0.99
TAC	Tfh	CDCA5	-0.14	0.7	0.96
TAC	Tfh	CDCA7	0.11	0.52	0.92
TAC	Tfh	CDCA7L	-0.1	0.6	0.94
TAC	Tfh	CDCA8	-0.1	0.62	0.95
TAC	Tfh	CDCP1	-0.51	0.2	0.84
TAC	Tfh	CDH1	0.41	0.28	0.86
TAC	Tfh	CDH23	-0.034	0.83	0.98
TAC	Tfh	CDH24	-0.028	0.85	0.98
TAC	Tfh	CDH26	-0.22	0.4	0.88
TAC	Tfh	CDH4	0.39	0.16	0.84
TAC	Tfh	CDHR2	-0.21	0.24	0.84
TAC	Tfh	CDHR3	-0.047	0.81	0.98
TAC	Tfh	CDIP1	-0.16	0.014	0.74
TAC	Tfh	CDIPT	-0.031	0.39	0.88
TAC	Tfh	CDK1	-0.29	0.23	0.84
TAC	Tfh	CDK10	-0.076	0.17	0.84
TAC	Tfh	CDK11A	0.094	0.11	0.82
TAC	Tfh	CDK11B	-0.015	0.78	0.98
TAC	Tfh	CDK12	-0.06	0.35	0.88
TAC	Tfh	CDK13	-0.016	0.66	0.95
TAC	Tfh	CDK14	0.04	0.89	0.99
TAC	Tfh	CDK16	-0.034	0.43	0.9
TAC	Tfh	CDK17	0.07	0.082	0.81
TAC	Tfh	CDK19	0.15	0.15	0.84
TAC	Tfh	CDK2	-0.2	0.008	0.7
TAC	Tfh	CDK20	-0.046	0.62	0.95
TAC	Tfh	CDK2AP1	0.0057	0.95	0.99
TAC	Tfh	CDK2AP2	-0.033	0.58	0.93
TAC	Tfh	CDK4	-0.062	0.13	0.84
TAC	Tfh	CDK5	-0.0028	0.97	1
TAC	Tfh	CDK5R1	0.25	0.14	0.84
TAC	Tfh	CDK5RAP1	0.048	0.13	0.84
TAC	Tfh	CDK5RAP2	0.00011	1	1
TAC	Tfh	CDK5RAP3	0.02	0.57	0.93
TAC	Tfh	CDK6	0.11	0.24	0.84
TAC	Tfh	CDK7	0.12	0.012	0.74
TAC	Tfh	CDK8	0.091	0.21	0.84
TAC	Tfh	CDK9	0.0015	0.96	1
TAC	Tfh	CDKAL1	-0.15	0.17	0.84
TAC	Tfh	CDKL1	0.005	0.95	0.99
TAC	Tfh	CDKL2	-0.18	0.49	0.91
TAC	Tfh	CDKL3	0.0064	0.96	0.99
TAC	Tfh	CDKL5	-0.066	0.7	0.96
TAC	Tfh	CDKN1A	-0.017	0.95	0.99
TAC	Tfh	CDKN1B	-0.27	0.0018	0.61
TAC	Tfh	CDKN2A	-0.22	0.29	0.86
TAC	Tfh	CDKN2AIP	0.036	0.39	0.88
TAC	Tfh	CDKN2AIPNL	0.016	0.75	0.97
TAC	Tfh	CDKN2B	0.44	0.27	0.86
TAC	Tfh	CDKN2C	-0.26	0.044	0.76
TAC	Tfh	CDKN2D	0.0026	0.96	1
TAC	Tfh	CDKN3	0.11	0.55	0.93
TAC	Tfh	CDNF	0.1	0.61	0.94
TAC	Tfh	CDO1	0.27	0.58	0.93
TAC	Tfh	CDPF1	-0.14	0.028	0.74
TAC	Tfh	CDR2	0.026	0.41	0.89
TAC	Tfh	CDS2	0.0016	0.97	1
TAC	Tfh	CDT1	-0.48	0.07	0.81
TAC	Tfh	CDV3	0.054	0.26	0.85
TAC	Tfh	CDYL	-0.067	0.27	0.86
TAC	Tfh	CDYL2	-0.014	0.89	0.99
TAC	Tfh	CEACAM1	0.27	0.31	0.87
TAC	Tfh	CEACAM21	0.091	0.14	0.84
TAC	Tfh	CEBPA	-0.048	0.79	0.98
TAC	Tfh	CEBPB	-0.017	0.82	0.98
TAC	Tfh	CEBPB-AS1	-0.22	0.38	0.88
TAC	Tfh	CEBPD	0.16	0.63	0.95
TAC	Tfh	CEBPG	0.063	0.17	0.84
TAC	Tfh	CEBPZ	0.11	0.025	0.74
TAC	Tfh	CEBPZOS	-0.011	0.84	0.98
TAC	Tfh	CECR1	0.029	0.56	0.93
TAC	Tfh	CECR5	-0.099	0.029	0.74
TAC	Tfh	CECR7	-0.38	0.26	0.85
TAC	Tfh	CELA1	0.015	0.96	0.99
TAC	Tfh	CELF1	0.015	0.65	0.95
TAC	Tfh	CELF2	0.12	0.045	0.76
TAC	Tfh	CELF2-AS1	0.15	0.25	0.85
TAC	Tfh	CELF6	0.22	0.29	0.86
TAC	Tfh	CELSR1	0.029	0.91	0.99
TAC	Tfh	CELSR2	-0.39	0.078	0.81
TAC	Tfh	CELSR3	-0.18	0.35	0.88
TAC	Tfh	CEMIP	0.059	0.78	0.98
TAC	Tfh	CEMP1	-0.049	0.63	0.95
TAC	Tfh	CENPA	-0.092	0.82	0.98
TAC	Tfh	CENPB	-0.32	0.037	0.75
TAC	Tfh	CENPBD1	-0.089	0.2	0.84
TAC	Tfh	CENPBD1P1	-0.026	0.61	0.94
TAC	Tfh	CENPC	-0.031	0.45	0.9
TAC	Tfh	CENPE	0.22	0.13	0.83
TAC	Tfh	CENPF	0.051	0.75	0.97
TAC	Tfh	CENPH	0.033	0.68	0.96
TAC	Tfh	CENPI	-0.22	0.49	0.91
TAC	Tfh	CENPJ	0.012	0.89	0.99
TAC	Tfh	CENPK	0.0036	0.98	1
TAC	Tfh	CENPL	-0.0091	0.9	0.99
TAC	Tfh	CENPM	-0.038	0.76	0.97
TAC	Tfh	CENPN	0.074	0.53	0.93
TAC	Tfh	CENPO	-0.13	0.26	0.85
TAC	Tfh	CENPP	0.24	0.11	0.82
TAC	Tfh	CENPQ	0.051	0.6	0.94
TAC	Tfh	CENPT	-0.028	0.55	0.93
TAC	Tfh	CENPU	0.056	0.7	0.96
TAC	Tfh	CENPV	-0.071	0.33	0.87
TAC	Tfh	CENPW	0.12	0.53	0.93
TAC	Tfh	CEP104	0.059	0.12	0.82
TAC	Tfh	CEP112	0.093	0.55	0.93
TAC	Tfh	CEP120	0.033	0.48	0.91
TAC	Tfh	CEP126	0.076	0.6	0.94
TAC	Tfh	CEP128	0.016	0.81	0.98
TAC	Tfh	CEP131	-0.098	0.28	0.86
TAC	Tfh	CEP135	0.036	0.47	0.91
TAC	Tfh	CEP152	0.063	0.38	0.88
TAC	Tfh	CEP162	0.069	0.25	0.85
TAC	Tfh	CEP164	0.014	0.78	0.98
TAC	Tfh	CEP170	-0.0032	0.96	1
TAC	Tfh	CEP19	-0.0048	0.94	0.99
TAC	Tfh	CEP192	0.088	0.29	0.86
TAC	Tfh	CEP250	-0.062	0.21	0.84
TAC	Tfh	CEP290	0.11	0.051	0.76
TAC	Tfh	CEP295	0.054	0.27	0.86
TAC	Tfh	CEP350	0.036	0.41	0.89
TAC	Tfh	CEP41	-0.015	0.84	0.98
TAC	Tfh	CEP44	0.07	0.29	0.86
TAC	Tfh	CEP55	-0.038	0.91	0.99
TAC	Tfh	CEP57	0.1	0.0079	0.7
TAC	Tfh	CEP57L1	0.023	0.8	0.98
TAC	Tfh	CEP63	0.077	0.14	0.84
TAC	Tfh	CEP68	-0.016	0.76	0.97
TAC	Tfh	CEP70	0.15	0.073	0.81
TAC	Tfh	CEP72	-0.19	0.011	0.74
TAC	Tfh	CEP76	0.057	0.39	0.88
TAC	Tfh	CEP78	0.023	0.66	0.95
TAC	Tfh	CEP83	0.025	0.68	0.96
TAC	Tfh	CEP85	-0.039	0.48	0.91
TAC	Tfh	CEP85L	-0.068	0.17	0.84
TAC	Tfh	CEP89	-0.082	0.29	0.86
TAC	Tfh	CEP95	0.00059	0.99	1
TAC	Tfh	CEP97	-0.0017	0.98	1
TAC	Tfh	CEPT1	0.051	0.21	0.84
TAC	Tfh	CERK	-0.042	0.45	0.9
TAC	Tfh	CERKL	0.08	0.4	0.88
TAC	Tfh	CERS2	-0.057	0.071	0.81
TAC	Tfh	CERS3	-0.18	0.57	0.93
TAC	Tfh	CERS4	-0.11	0.27	0.86
TAC	Tfh	CERS5	0.027	0.4	0.88
TAC	Tfh	CERS6	0.1	0.3	0.86
TAC	Tfh	CES2	-0.0062	0.89	0.99
TAC	Tfh	CES4A	0.051	0.56	0.93
TAC	Tfh	CETN2	0.044	0.5	0.91
TAC	Tfh	CETN3	0.06	0.37	0.88
TAC	Tfh	CETP	0.017	0.93	0.99
TAC	Tfh	CFAP20	0.051	0.31	0.87
TAC	Tfh	CFAP36	0.07	0.15	0.84
TAC	Tfh	CFAP44	-0.04	0.7	0.96
TAC	Tfh	CFAP45	-0.00096	0.99	1
TAC	Tfh	CFAP70	-0.011	0.89	0.99
TAC	Tfh	CFAP97	0.13	0.011	0.74
TAC	Tfh	CFD	0.08	0.66	0.95
TAC	Tfh	CFDP1	0.089	0.16	0.84
TAC	Tfh	CFH	0.2	0.39	0.88
TAC	Tfh	CFL1	-0.0072	0.88	0.99
TAC	Tfh	CFL1P1	-0.19	0.21	0.84
TAC	Tfh	CFL2	0.078	0.37	0.88
TAC	Tfh	CFLAR	-0.01	0.82	0.98
TAC	Tfh	CFLAR-AS1	-0.0092	0.96	1
TAC	Tfh	CFP	0.014	0.89	0.99
TAC	Tfh	CGGBP1	0.035	0.37	0.88
TAC	Tfh	CGN	-0.13	0.71	0.97
TAC	Tfh	CGRRF1	-0.015	0.79	0.98
TAC	Tfh	CH17-340M24.3	-0.043	0.8	0.98
TAC	Tfh	CHAC2	0.059	0.5	0.91
TAC	Tfh	CHAF1A	-0.053	0.46	0.9
TAC	Tfh	CHAF1B	-0.037	0.74	0.97
TAC	Tfh	CHAMP1	-0.011	0.87	0.99
TAC	Tfh	CHCHD1	0.0015	0.98	1
TAC	Tfh	CHCHD10	-0.18	0.24	0.84
TAC	Tfh	CHCHD2	-0.082	0.06	0.79
TAC	Tfh	CHCHD3	-0.021	0.59	0.94
TAC	Tfh	CHCHD4	0.096	0.12	0.83
TAC	Tfh	CHCHD5	-0.073	0.42	0.9
TAC	Tfh	CHCHD6	-0.05	0.52	0.92
TAC	Tfh	CHCHD7	-0.0096	0.8	0.98
TAC	Tfh	CHD1	0.076	0.076	0.81
TAC	Tfh	CHD1L	0.092	0.066	0.8
TAC	Tfh	CHD2	0.09	0.0057	0.69
TAC	Tfh	CHD3	-0.14	0.028	0.74
TAC	Tfh	CHD4	-0.084	0.16	0.84
TAC	Tfh	CHD6	-0.037	0.41	0.89
TAC	Tfh	CHD7	-0.033	0.57	0.93
TAC	Tfh	CHD8	-0.11	0.12	0.82
TAC	Tfh	CHD9	0.036	0.5	0.91
TAC	Tfh	CHEK1	-0.12	0.36	0.88
TAC	Tfh	CHEK2	0.027	0.71	0.96
TAC	Tfh	CHERP	0.035	0.52	0.92
TAC	Tfh	CHFR	-0.049	0.28	0.86
TAC	Tfh	CHGB	0.1	0.82	0.98
TAC	Tfh	CHI3L2	-0.44	0.024	0.74
TAC	Tfh	CHIC1	0.054	0.57	0.93
TAC	Tfh	CHIC2	-0.0063	0.88	0.99
TAC	Tfh	CHID1	-0.11	0.026	0.74
TAC	Tfh	CHKA	-0.054	0.43	0.9
TAC	Tfh	CHKB-AS1	0.13	0.12	0.82
TAC	Tfh	CHM	-0.021	0.74	0.97
TAC	Tfh	CHML	-0.25	0.042	0.76
TAC	Tfh	CHMP1A	-0.016	0.75	0.97
TAC	Tfh	CHMP1B	-0.036	0.33	0.87
TAC	Tfh	CHMP2A	0.0021	0.97	1
TAC	Tfh	CHMP2B	0.047	0.3	0.86
TAC	Tfh	CHMP4A	0.051	0.27	0.86
TAC	Tfh	CHMP4B	-0.3	0.00088	0.61
TAC	Tfh	CHMP5	0.12	0.13	0.84
TAC	Tfh	CHMP6	-0.067	0.23	0.84
TAC	Tfh	CHMP7	-0.031	0.46	0.9
TAC	Tfh	CHN1	0.11	0.58	0.94
TAC	Tfh	CHN2	0.14	0.54	0.93
TAC	Tfh	CHORDC1	0.15	0.0037	0.67
TAC	Tfh	CHP1	0.063	0.28	0.86
TAC	Tfh	CHPF	-0.044	0.65	0.95
TAC	Tfh	CHPF2	-0.036	0.49	0.91
TAC	Tfh	CHPT1	-0.065	0.76	0.97
TAC	Tfh	CHRAC1	-0.083	0.049	0.76
TAC	Tfh	CHRM3-AS2	-0.034	0.84	0.98
TAC	Tfh	CHRNA5	-0.37	0.22	0.84
TAC	Tfh	CHRNB1	0.05	0.4	0.88
TAC	Tfh	CHST10	0.14	0.5	0.92
TAC	Tfh	CHST11	-0.14	0.087	0.81
TAC	Tfh	CHST12	-0.005	0.96	1
TAC	Tfh	CHST14	-0.1	0.55	0.93
TAC	Tfh	CHST2	0.25	0.17	0.84
TAC	Tfh	CHST7	-0.13	0.11	0.82
TAC	Tfh	CHSY1	0.085	0.51	0.92
TAC	Tfh	CHTF18	-0.16	0.1	0.82
TAC	Tfh	CHTF8	-0.06	0.18	0.84
TAC	Tfh	CHTOP	0.007	0.79	0.98
TAC	Tfh	CHUK	0.078	0.15	0.84
TAC	Tfh	CHURC1	0.0026	0.97	1
TAC	Tfh	CIAO1	0.023	0.38	0.88
TAC	Tfh	CIAPIN1	0.11	0.068	0.8
TAC	Tfh	CIART	0.094	0.68	0.96
TAC	Tfh	CIB1	-0.051	0.28	0.86
TAC	Tfh	CIB2	-0.24	0.3	0.86
TAC	Tfh	CIC	-0.15	0.16	0.84
TAC	Tfh	CIDECP	0.029	0.69	0.96
TAC	Tfh	CIITA	0.12	0.58	0.93
TAC	Tfh	CINP	0.011	0.82	0.98
TAC	Tfh	CIPC	0.094	0.16	0.84
TAC	Tfh	CIR1	-0.0097	0.82	0.98
TAC	Tfh	CIRBP	-0.0089	0.84	0.98
TAC	Tfh	CIRBP-AS1	0.095	0.36	0.88
TAC	Tfh	CIRH1A	0.012	0.79	0.98
TAC	Tfh	CISD1	-0.09	0.22	0.84
TAC	Tfh	CISD2	0.0067	0.91	0.99
TAC	Tfh	CISD3	-0.033	0.64	0.95
TAC	Tfh	CISH	0.061	0.62	0.94
TAC	Tfh	CIT	0.071	0.78	0.98
TAC	Tfh	CITED2	0.017	0.84	0.98
TAC	Tfh	CITED4	-0.15	0.21	0.84
TAC	Tfh	CIZ1	-0.096	0.015	0.74
TAC	Tfh	CKAP2	0.097	0.21	0.84
TAC	Tfh	CKAP2L	-0.15	0.68	0.96
TAC	Tfh	CKAP4	-0.11	0.4	0.88
TAC	Tfh	CKAP5	-0.0027	0.96	1
TAC	Tfh	CKLF	-0.11	0.31	0.87
TAC	Tfh	CKMT2-AS1	0.054	0.46	0.9
TAC	Tfh	CKS1B	0.047	0.52	0.92
TAC	Tfh	CKS2	0.035	0.78	0.98
TAC	Tfh	CLASP1	0.071	0.42	0.89
TAC	Tfh	CLASP2	0.027	0.64	0.95
TAC	Tfh	CLASRP	-0.0015	0.98	1
TAC	Tfh	CLCC1	0.013	0.84	0.98
TAC	Tfh	CLCF1	-0.13	0.58	0.93
TAC	Tfh	CLCN2	0.096	0.55	0.93
TAC	Tfh	CLCN3	0.019	0.72	0.97
TAC	Tfh	CLCN5	-0.015	0.95	0.99
TAC	Tfh	CLCN6	-0.065	0.35	0.87
TAC	Tfh	CLCN7	-0.086	0.1	0.82
TAC	Tfh	CLDN12	0.11	0.55	0.93
TAC	Tfh	CLDN15	-0.077	0.46	0.9
TAC	Tfh	CLDN5	0.16	0.71	0.96
TAC	Tfh	CLDND1	0.13	0.03	0.74
TAC	Tfh	CLEC16A	-0.0046	0.94	0.99
TAC	Tfh	CLEC2B	-0.049	0.33	0.87
TAC	Tfh	CLEC2D	0.04	0.31	0.87
TAC	Tfh	CLEC4A	0.00059	1	1
TAC	Tfh	CLECL1	0.17	0.56	0.93
TAC	Tfh	CLHC1	0.14	0.37	0.88
TAC	Tfh	CLIC1	0.02	0.78	0.98
TAC	Tfh	CLIC3	-0.087	0.7	0.96
TAC	Tfh	CLIC4	0.036	0.94	0.99
TAC	Tfh	CLIC5	-0.041	0.74	0.97
TAC	Tfh	CLINT1	0.043	0.2	0.84
TAC	Tfh	CLIP1	-0.035	0.33	0.87
TAC	Tfh	CLIP2	-0.17	0.49	0.91
TAC	Tfh	CLIP3	0.1	0.58	0.93
TAC	Tfh	CLIP4	0.038	0.42	0.89
TAC	Tfh	CLK1	0.14	0.11	0.82
TAC	Tfh	CLK2	-0.012	0.77	0.97
TAC	Tfh	CLK3	-0.0031	0.92	0.99
TAC	Tfh	CLK4	0.082	0.2	0.84
TAC	Tfh	CLMP	0.17	0.27	0.86
TAC	Tfh	CLN3	-0.06	0.18	0.84
TAC	Tfh	CLN5	0.056	0.21	0.84
TAC	Tfh	CLN6	-0.19	0.17	0.84
TAC	Tfh	CLN8	-0.069	0.33	0.87
TAC	Tfh	CLNK	-0.021	0.95	0.99
TAC	Tfh	CLNS1A	-0.03	0.4	0.88
TAC	Tfh	CLOCK	-0.037	0.65	0.95
TAC	Tfh	CLP1	0.029	0.6	0.94
TAC	Tfh	CLPB	-0.21	0.051	0.76
TAC	Tfh	CLPP	-0.035	0.58	0.93
TAC	Tfh	CLPTM1	-0.0059	0.91	0.99
TAC	Tfh	CLPTM1L	-0.014	0.75	0.97
TAC	Tfh	CLPX	-0.0069	0.87	0.99
TAC	Tfh	CLSPN	-0.16	0.55	0.93
TAC	Tfh	CLSTN1	-0.068	0.24	0.84
TAC	Tfh	CLSTN3	0.0064	0.96	1
TAC	Tfh	CLTA	-0.011	0.79	0.98
TAC	Tfh	CLTB	-0.053	0.35	0.87
TAC	Tfh	CLTC	0.006	0.92	0.99
TAC	Tfh	CLTCL1	-0.17	0.6	0.94
TAC	Tfh	CLU	0.39	0.052	0.76
TAC	Tfh	CLUAP1	-0.04	0.38	0.88
TAC	Tfh	CLUH	-0.092	0.3	0.86
TAC	Tfh	CLUHP3	-0.057	0.63	0.95
TAC	Tfh	CLYBL	0.087	0.32	0.87
TAC	Tfh	CMAHP	0.18	0.011	0.74
TAC	Tfh	CMAS	0.021	0.63	0.95
TAC	Tfh	CMC1	0.069	0.49	0.91
TAC	Tfh	CMC2	0.034	0.57	0.93
TAC	Tfh	CMC4	0.013	0.87	0.99
TAC	Tfh	CMIP	-0.11	0.48	0.91
TAC	Tfh	CMPK1	0.04	0.31	0.87
TAC	Tfh	CMPK2	0.17	0.48	0.91
TAC	Tfh	CMSS1	0.09	0.25	0.85
TAC	Tfh	CMTM1	-0.042	0.8	0.98
TAC	Tfh	CMTM3	-0.021	0.66	0.95
TAC	Tfh	CMTM6	0.13	0.069	0.81
TAC	Tfh	CMTM7	-0.17	0.013	0.74
TAC	Tfh	CMTM8	-0.24	0.25	0.85
TAC	Tfh	CMTR1	0.12	0.11	0.82
TAC	Tfh	CMTR2	0.057	0.24	0.84
TAC	Tfh	CMYA5	-0.17	0.63	0.95
TAC	Tfh	CNBP	0.0096	0.76	0.97
TAC	Tfh	CNDP2	0.003	0.94	0.99
TAC	Tfh	CNEP1R1	0.061	0.21	0.84
TAC	Tfh	CNIH1	0.0099	0.84	0.98
TAC	Tfh	CNIH4	0.13	0.0094	0.73
TAC	Tfh	CNKSR1	0.16	0.34	0.87
TAC	Tfh	CNKSR2	-0.37	0.0099	0.73
TAC	Tfh	CNN2	-0.07	0.19	0.84
TAC	Tfh	CNN3	-0.23	0.46	0.9
TAC	Tfh	CNNM1	-0.18	0.55	0.93
TAC	Tfh	CNNM2	-0.12	0.18	0.84
TAC	Tfh	CNNM3	-0.026	0.56	0.93
TAC	Tfh	CNNM4	-0.06	0.4	0.88
TAC	Tfh	CNOT1	0.035	0.64	0.95
TAC	Tfh	CNOT10	0.073	0.083	0.81
TAC	Tfh	CNOT11	-0.0014	0.96	0.99
TAC	Tfh	CNOT2	0.026	0.34	0.87
TAC	Tfh	CNOT3	0.053	0.39	0.88
TAC	Tfh	CNOT4	0.0083	0.82	0.98
TAC	Tfh	CNOT6	0.056	0.46	0.9
TAC	Tfh	CNOT6L	-0.0061	0.9	0.99
TAC	Tfh	CNOT7	0.058	0.13	0.84
TAC	Tfh	CNOT8	0.051	0.14	0.84
TAC	Tfh	CNP	0.028	0.73	0.97
TAC	Tfh	CNPPD1	0.012	0.72	0.97
TAC	Tfh	CNPY2	-0.026	0.48	0.91
TAC	Tfh	CNPY3	-0.079	0.05	0.76
TAC	Tfh	CNPY4	-0.044	0.59	0.94
TAC	Tfh	CNST	0.052	0.17	0.84
TAC	Tfh	CNTD1	0.4	0.006	0.69
TAC	Tfh	CNTLN	0.32	0.23	0.84
TAC	Tfh	CNTNAP1	-0.26	0.13	0.84
TAC	Tfh	CNTRL	0.052	0.21	0.84
TAC	Tfh	CNTROB	-0.027	0.64	0.95
TAC	Tfh	COA1	-0.044	0.35	0.87
TAC	Tfh	COA3	-0.021	0.7	0.96
TAC	Tfh	COA4	-0.082	0.11	0.82
TAC	Tfh	COA5	0.015	0.68	0.96
TAC	Tfh	COA6	-0.018	0.77	0.97
TAC	Tfh	COA7	-0.065	0.53	0.93
TAC	Tfh	COASY	-0.0027	0.93	0.99
TAC	Tfh	COG1	0.0083	0.85	0.99
TAC	Tfh	COG2	0.034	0.3	0.86
TAC	Tfh	COG3	0.089	0.04	0.76
TAC	Tfh	COG4	0.011	0.79	0.98
TAC	Tfh	COG5	0.039	0.68	0.96
TAC	Tfh	COG6	0.056	0.37	0.88
TAC	Tfh	COG7	-0.02	0.62	0.95
TAC	Tfh	COG8	-0.036	0.39	0.88
TAC	Tfh	COIL	0.081	0.1	0.82
TAC	Tfh	COL18A1	-0.26	0.33	0.87
TAC	Tfh	COL4A3BP	0.053	0.3	0.86
TAC	Tfh	COL4A4	-0.65	0.044	0.76
TAC	Tfh	COL5A2	0.012	0.97	1
TAC	Tfh	COL5A3	-0.084	0.83	0.98
TAC	Tfh	COL6A1	-0.056	0.84	0.98
TAC	Tfh	COL6A2	-0.58	0.0028	0.62
TAC	Tfh	COL6A3	-0.1	0.66	0.95
TAC	Tfh	COL6A4P2	0.05	0.86	0.99
TAC	Tfh	COL9A2	0.13	0.52	0.92
TAC	Tfh	COLGALT1	-0.072	0.18	0.84
TAC	Tfh	COLQ	0.045	0.75	0.97
TAC	Tfh	COMMD1	0.012	0.8	0.98
TAC	Tfh	COMMD10	0.058	0.2	0.84
TAC	Tfh	COMMD2	0.016	0.69	0.96
TAC	Tfh	COMMD3	0.15	0.0071	0.69
TAC	Tfh	COMMD4	-0.074	0.23	0.84
TAC	Tfh	COMMD5	-0.027	0.6	0.94
TAC	Tfh	COMMD6	0.025	0.67	0.96
TAC	Tfh	COMMD7	-0.0052	0.9	0.99
TAC	Tfh	COMMD8	0.045	0.4	0.88
TAC	Tfh	COMMD9	-0.075	0.062	0.8
TAC	Tfh	COMT	-0.062	0.22	0.84
TAC	Tfh	COMTD1	-0.016	0.88	0.99
TAC	Tfh	COPA	0.058	0.15	0.84
TAC	Tfh	COPB1	0.072	0.11	0.82
TAC	Tfh	COPB2	0.033	0.3	0.86
TAC	Tfh	COPE	-0.022	0.7	0.96
TAC	Tfh	COPG1	-0.0042	0.9	0.99
TAC	Tfh	COPG2	-0.069	0.69	0.96
TAC	Tfh	COPG2IT1	0.34	0.18	0.84
TAC	Tfh	COPRS	-0.084	0.47	0.91
TAC	Tfh	COPS2	0.068	0.23	0.84
TAC	Tfh	COPS3	0.033	0.34	0.87
TAC	Tfh	COPS4	0.034	0.42	0.89
TAC	Tfh	COPS5	0.0054	0.88	0.99
TAC	Tfh	COPS6	-0.0042	0.91	0.99
TAC	Tfh	COPS7A	-0.036	0.32	0.87
TAC	Tfh	COPS7B	0.007	0.83	0.98
TAC	Tfh	COPS8	0.037	0.34	0.87
TAC	Tfh	COPZ1	0.015	0.63	0.95
TAC	Tfh	COPZ2	0.00096	1	1
TAC	Tfh	COQ10A	0.0059	0.91	0.99
TAC	Tfh	COQ10B	0.064	0.15	0.84
TAC	Tfh	COQ2	-0.083	0.26	0.85
TAC	Tfh	COQ3	0.02	0.83	0.98
TAC	Tfh	COQ4	-0.052	0.25	0.85
TAC	Tfh	COQ5	0.044	0.45	0.9
TAC	Tfh	COQ6	-6.80E-05	1	1
TAC	Tfh	COQ7	0.15	0.05	0.76
TAC	Tfh	COQ9	0.0066	0.88	0.99
TAC	Tfh	CORO1A	-0.083	0.081	0.81
TAC	Tfh	CORO1B	0.027	0.75	0.97
TAC	Tfh	CORO1C	0.032	0.78	0.98
TAC	Tfh	CORO2A	0.034	0.57	0.93
TAC	Tfh	CORO6	0.046	0.8	0.98
TAC	Tfh	CORO7	0.061	0.25	0.85
TAC	Tfh	COTL1	-0.031	0.65	0.95
TAC	Tfh	COX10	0.11	0.034	0.74
TAC	Tfh	COX10-AS1	0.025	0.69	0.96
TAC	Tfh	COX11	0.039	0.31	0.87
TAC	Tfh	COX14	-0.01	0.83	0.98
TAC	Tfh	COX15	0.066	0.14	0.84
TAC	Tfh	COX16	0.13	0.24	0.84
TAC	Tfh	COX17	0.033	0.6	0.94
TAC	Tfh	COX18	0.012	0.86	0.99
TAC	Tfh	COX19	0.014	0.76	0.97
TAC	Tfh	COX4I1	-0.016	0.69	0.96
TAC	Tfh	COX5A	0.023	0.71	0.97
TAC	Tfh	COX5B	-0.021	0.65	0.95
TAC	Tfh	COX6A1	2.00E-05	1	1
TAC	Tfh	COX6B1	-0.013	0.81	0.98
TAC	Tfh	COX6C	0.055	0.28	0.86
TAC	Tfh	COX7A2	0.018	0.74	0.97
TAC	Tfh	COX7A2L	0.07	0.14	0.84
TAC	Tfh	COX7B	0.027	0.63	0.95
TAC	Tfh	COX7C	0.024	0.65	0.95
TAC	Tfh	COX8A	-0.049	0.39	0.88
TAC	Tfh	CP	-0.083	0.67	0.96
TAC	Tfh	CPA5	0.011	0.97	1
TAC	Tfh	CPAMD8	-0.13	0.75	0.97
TAC	Tfh	CPD	0.11	0.16	0.84
TAC	Tfh	CPEB1	-0.88	0.036	0.75
TAC	Tfh	CPEB2	0.12	0.15	0.84
TAC	Tfh	CPEB3	-0.038	0.74	0.97
TAC	Tfh	CPEB4	0.041	0.6	0.94
TAC	Tfh	CPM	-0.034	0.84	0.98
TAC	Tfh	CPNE1	-0.053	0.33	0.87
TAC	Tfh	CPNE2	-0.086	0.5	0.91
TAC	Tfh	CPNE3	0.053	0.24	0.84
TAC	Tfh	CPNE7	-0.16	0.48	0.91
TAC	Tfh	CPNE8	-0.14	0.35	0.87
TAC	Tfh	CPOX	0.12	0.033	0.74
TAC	Tfh	CPPED1	0.058	0.48	0.91
TAC	Tfh	CPQ	-0.2	0.066	0.8
TAC	Tfh	CPSF1	-0.068	0.25	0.85
TAC	Tfh	CPSF2	0.031	0.53	0.92
TAC	Tfh	CPSF3	0.035	0.47	0.91
TAC	Tfh	CPSF3L	-0.017	0.63	0.95
TAC	Tfh	CPSF4	-0.032	0.58	0.93
TAC	Tfh	CPSF6	0.012	0.75	0.97
TAC	Tfh	CPSF7	0.059	0.14	0.84
TAC	Tfh	CPT1A	0.29	0.13	0.83
TAC	Tfh	CPT1C	0.16	0.63	0.95
TAC	Tfh	CPT2	-0.032	0.51	0.92
TAC	Tfh	CPTP	0.027	0.72	0.97
TAC	Tfh	CR1	0.44	0.16	0.84
TAC	Tfh	CR2	0.065	0.84	0.98
TAC	Tfh	CRACR2A	-0.035	0.7	0.96
TAC	Tfh	CRACR2B	-0.56	0.1	0.82
TAC	Tfh	CRADD	-0.039	0.58	0.93
TAC	Tfh	CRAMP1L	-0.12	0.091	0.82
TAC	Tfh	CRAT	-0.087	0.28	0.86
TAC	Tfh	CRB3	-0.13	0.43	0.9
TAC	Tfh	CRBN	0.071	0.063	0.8
TAC	Tfh	CRCP	0.015	0.72	0.97
TAC	Tfh	CREB1	0.037	0.31	0.87
TAC	Tfh	CREB3	0.039	0.36	0.88
TAC	Tfh	CREB3L2	-0.08	0.28	0.86
TAC	Tfh	CREB3L4	0.15	0.21	0.84
TAC	Tfh	CREBBP	-0.047	0.39	0.88
TAC	Tfh	CREBL2	-0.0037	0.94	0.99
TAC	Tfh	CREBRF	0.064	0.05	0.76
TAC	Tfh	CREBZF	-0.039	0.42	0.89
TAC	Tfh	CREG1	-0.054	0.41	0.89
TAC	Tfh	CRELD1	-0.013	0.81	0.98
TAC	Tfh	CRELD2	0.022	0.72	0.97
TAC	Tfh	CREM	0.078	0.37	0.88
TAC	Tfh	CRHR1-IT1	-0.085	0.42	0.89
TAC	Tfh	CRIM1	-0.22	0.18	0.84
TAC	Tfh	CRIP1	-0.026	0.76	0.97
TAC	Tfh	CRIP2	-0.085	0.48	0.91
TAC	Tfh	CRIPAK	-0.1	0.47	0.91
TAC	Tfh	CRIPT	0.022	0.68	0.96
TAC	Tfh	CRISPLD2	0.097	0.73	0.97
TAC	Tfh	CRK	0.069	0.096	0.82
TAC	Tfh	CRKL	0.01	0.82	0.98
TAC	Tfh	CRLF3	-0.021	0.58	0.93
TAC	Tfh	CRLS1	0.032	0.46	0.9
TAC	Tfh	CRNKL1	0.05	0.24	0.84
TAC	Tfh	CROCC	-0.25	0.0026	0.62
TAC	Tfh	CROCCP2	-0.027	0.75	0.97
TAC	Tfh	CROCCP3	-0.015	0.86	0.99
TAC	Tfh	CROT	0.086	0.095	0.82
TAC	Tfh	CRTAM	-0.027	0.91	0.99
TAC	Tfh	CRTAP	0.016	0.73	0.97
TAC	Tfh	CRTC1	-0.17	0.082	0.81
TAC	Tfh	CRTC2	-0.0058	0.89	0.99
TAC	Tfh	CRTC3	-0.056	0.21	0.84
TAC	Tfh	CRY1	0.066	0.18	0.84
TAC	Tfh	CRY2	0.024	0.54	0.93
TAC	Tfh	CRYBB2P1	0.053	0.36	0.88
TAC	Tfh	CRYBG3	0.059	0.69	0.96
TAC	Tfh	CRYGS	0.081	0.61	0.94
TAC	Tfh	CRYL1	-0.054	0.5	0.92
TAC	Tfh	CRYZ	0.03	0.74	0.97
TAC	Tfh	CRYZL1	0.033	0.49	0.91
TAC	Tfh	CS	-0.014	0.67	0.96
TAC	Tfh	CSAD	-0.052	0.39	0.88
TAC	Tfh	CSDE1	0.054	0.092	0.82
TAC	Tfh	CSE1L	0.05	0.15	0.84
TAC	Tfh	CSF1	-0.15	0.19	0.84
TAC	Tfh	CSF2RB	-0.34	0.29	0.86
TAC	Tfh	CSGALNACT1	-0.23	0.14	0.84
TAC	Tfh	CSGALNACT2	0.062	0.18	0.84
TAC	Tfh	CSK	-0.13	0.025	0.74
TAC	Tfh	CSNK1A1	0.038	0.16	0.84
TAC	Tfh	CSNK1D	-0.049	0.46	0.9
TAC	Tfh	CSNK1G1	-0.016	0.76	0.97
TAC	Tfh	CSNK1G2	-0.11	0.035	0.75
TAC	Tfh	CSNK1G3	0.12	0.045	0.76
TAC	Tfh	CSNK2A1	-0.036	0.33	0.87
TAC	Tfh	CSNK2A2	0.015	0.88	0.99
TAC	Tfh	CSNK2B	-0.027	0.43	0.9
TAC	Tfh	CSPP1	0.089	0.12	0.82
TAC	Tfh	CSRNP1	-0.069	0.41	0.89
TAC	Tfh	CSRNP2	0.085	0.11	0.82
TAC	Tfh	CSRP1	-0.021	0.67	0.96
TAC	Tfh	CSRP2	-0.15	0.47	0.91
TAC	Tfh	CSRP2BP	0.025	0.65	0.95
TAC	Tfh	CST3	0.18	0.55	0.93
TAC	Tfh	CST7	-0.11	0.5	0.92
TAC	Tfh	CSTB	-0.041	0.49	0.91
TAC	Tfh	CSTF1	0.047	0.25	0.85
TAC	Tfh	CSTF2	0.028	0.54	0.93
TAC	Tfh	CSTF2T	-0.21	0.098	0.82
TAC	Tfh	CSTF3	0.062	0.19	0.84
TAC	Tfh	CSTF3-AS1	0.052	0.84	0.98
TAC	Tfh	CTAGE5	0.032	0.51	0.92
TAC	Tfh	CTAGE7P	0.062	0.86	0.99
TAC	Tfh	CTBP1	-0.072	0.32	0.87
TAC	Tfh	CTBP1-AS	-0.089	0.68	0.96
TAC	Tfh	CTBP1-AS2	-0.059	0.37	0.88
TAC	Tfh	CTBP2	-0.064	0.8	0.98
TAC	Tfh	CTBS	0.0046	0.93	0.99
TAC	Tfh	CTC-338M12.4	0.054	0.64	0.95
TAC	Tfh	CTC1	-0.018	0.69	0.96
TAC	Tfh	CTCF	0.041	0.31	0.87
TAC	Tfh	CTD-2201I18.1	0.0049	0.97	1
TAC	Tfh	CTDNEP1	-0.013	0.84	0.98
TAC	Tfh	CTDP1	-0.038	0.48	0.91
TAC	Tfh	CTDSP1	0.0048	0.94	0.99
TAC	Tfh	CTDSP2	-0.015	0.79	0.98
TAC	Tfh	CTDSPL2	0.051	0.26	0.85
TAC	Tfh	CTH	0.32	0.21	0.84
TAC	Tfh	CTLA4	-0.11	0.29	0.86
TAC	Tfh	CTNNA1	-0.28	0.0017	0.61
TAC	Tfh	CTNNAL1	-0.34	0.19	0.84
TAC	Tfh	CTNNB1	-0.025	0.82	0.98
TAC	Tfh	CTNNBIP1	0.045	0.59	0.94
TAC	Tfh	CTNNBL1	-0.031	0.41	0.89
TAC	Tfh	CTNS	-0.017	0.79	0.98
TAC	Tfh	CTPS1	-0.048	0.41	0.89
TAC	Tfh	CTPS2	0.09	0.29	0.86
TAC	Tfh	CTR9	0.043	0.19	0.84
TAC	Tfh	CTRL	-0.053	0.52	0.92
TAC	Tfh	CTSA	-0.075	0.2	0.84
TAC	Tfh	CTSB	-0.039	0.36	0.88
TAC	Tfh	CTSC	0.039	0.62	0.94
TAC	Tfh	CTSD	-0.12	0.032	0.74
TAC	Tfh	CTSF	-0.003	0.98	1
TAC	Tfh	CTSH	-0.055	0.72	0.97
TAC	Tfh	CTSK	0.23	0.025	0.74
TAC	Tfh	CTSL	-0.73	0.0011	0.61
TAC	Tfh	CTSO	0.018	0.74	0.97
TAC	Tfh	CTSS	-0.033	0.52	0.92
TAC	Tfh	CTSW	0.14	0.63	0.95
TAC	Tfh	CTSZ	-0.23	0.18	0.84
TAC	Tfh	CTTN	0.19	0.52	0.92
TAC	Tfh	CTU1	-0.092	0.29	0.86
TAC	Tfh	CTU2	-0.003	0.97	1
TAC	Tfh	CUBN	0.054	0.8	0.98
TAC	Tfh	CUEDC2	-0.06	0.2	0.84
TAC	Tfh	CUL1	0.04	0.25	0.85
TAC	Tfh	CUL2	0.11	0.007	0.69
TAC	Tfh	CUL3	0.15	0.00064	0.61
TAC	Tfh	CUL4A	-0.031	0.35	0.87
TAC	Tfh	CUL4B	0.057	0.32	0.87
TAC	Tfh	CUL5	0.058	0.13	0.84
TAC	Tfh	CUL7	-0.044	0.57	0.93
TAC	Tfh	CUL9	-0.11	0.18	0.84
TAC	Tfh	CUTA	-0.047	0.29	0.86
TAC	Tfh	CUTC	0.035	0.35	0.88
TAC	Tfh	CUX1	-0.022	0.74	0.97
TAC	Tfh	CWC15	0.019	0.64	0.95
TAC	Tfh	CWC22	0.037	0.41	0.89
TAC	Tfh	CWC25	0.076	0.087	0.81
TAC	Tfh	CWC27	0.028	0.51	0.92
TAC	Tfh	CWF19L1	-0.04	0.23	0.84
TAC	Tfh	CWF19L2	0.076	0.11	0.82
TAC	Tfh	CX3CR1	-0.21	0.48	0.91
TAC	Tfh	CXADR	0.082	0.65	0.95
TAC	Tfh	CXCL10	0.12	0.8	0.98
TAC	Tfh	CXCL13	-0.54	0.24	0.84
TAC	Tfh	CXCL16	-0.19	0.52	0.92
TAC	Tfh	CXCR2P1	-0.017	0.97	1
TAC	Tfh	CXCR3	-0.41	0.0039	0.67
TAC	Tfh	CXCR4	0.056	0.7	0.96
TAC	Tfh	CXCR5	-0.069	0.24	0.85
TAC	Tfh	CXCR6	0.24	0.4	0.88
TAC	Tfh	CXorf21	0.093	0.54	0.93
TAC	Tfh	CXorf23	0.057	0.33	0.87
TAC	Tfh	CXorf38	0.046	0.22	0.84
TAC	Tfh	CXorf40A	-0.041	0.51	0.92
TAC	Tfh	CXorf40B	-0.0071	0.9	0.99
TAC	Tfh	CXorf56	-0.079	0.25	0.85
TAC	Tfh	CXorf57	0.11	0.33	0.87
TAC	Tfh	CXorf58	-0.2	0.39	0.88
TAC	Tfh	CXorf65	0.078	0.39	0.88
TAC	Tfh	CXXC1	-0.074	0.054	0.77
TAC	Tfh	CXXC5	-0.46	0.028	0.74
TAC	Tfh	CYB561	-0.11	0.22	0.84
TAC	Tfh	CYB561A3	-0.034	0.43	0.9
TAC	Tfh	CYB561D1	0.0041	0.95	0.99
TAC	Tfh	CYB561D2	-0.0087	0.85	0.98
TAC	Tfh	CYB5A	-0.0083	0.91	0.99
TAC	Tfh	CYB5B	0.066	0.11	0.82
TAC	Tfh	CYB5D1	-0.0017	0.99	1
TAC	Tfh	CYB5D2	-0.043	0.58	0.93
TAC	Tfh	CYB5R1	-0.027	0.51	0.92
TAC	Tfh	CYB5R3	-0.0054	0.91	0.99
TAC	Tfh	CYB5R4	0.05	0.23	0.84
TAC	Tfh	CYB5RL	0.0069	0.94	0.99
TAC	Tfh	CYBA	-0.029	0.66	0.95
TAC	Tfh	CYC1	-0.015	0.74	0.97
TAC	Tfh	CYCS	-0.0051	0.92	0.99
TAC	Tfh	CYFIP1	0.016	0.88	0.99
TAC	Tfh	CYFIP2	-0.024	0.53	0.93
TAC	Tfh	CYHR1	-0.091	0.12	0.83
TAC	Tfh	CYLD	0.065	0.17	0.84
TAC	Tfh	CYP20A1	0.032	0.39	0.88
TAC	Tfh	CYP24A1	0.052	0.91	0.99
TAC	Tfh	CYP27B1	0.27	0.37	0.88
TAC	Tfh	CYP2J2	0.13	0.6	0.94
TAC	Tfh	CYP2R1	-0.011	0.88	0.99
TAC	Tfh	CYP2U1	0.013	0.88	0.99
TAC	Tfh	CYP3A5	0.07	0.61	0.94
TAC	Tfh	CYP4F12	0.66	0.08	0.81
TAC	Tfh	CYP4V2	-0.011	0.81	0.98
TAC	Tfh	CYP51A1	0.056	0.42	0.89
TAC	Tfh	CYSLTR1	-0.088	0.53	0.92
TAC	Tfh	CYSLTR2	0.26	0.11	0.82
TAC	Tfh	CYSTM1	0.092	0.32	0.87
TAC	Tfh	CYTH1	0.036	0.29	0.86
TAC	Tfh	CYTH2	0.0051	0.9	0.99
TAC	Tfh	CYTH3	-0.055	0.72	0.97
TAC	Tfh	CYTH4	-0.057	0.25	0.85
TAC	Tfh	CYTIP	0.028	0.63	0.95
TAC	Tfh	D2HGDH	-0.075	0.4	0.89
TAC	Tfh	DAAM1	0.13	0.089	0.82
TAC	Tfh	DAB1	0.03	0.91	0.99
TAC	Tfh	DACT1	0.15	0.75	0.97
TAC	Tfh	DAD1	-0.019	0.67	0.96
TAC	Tfh	DAG1	0.02	0.78	0.98
TAC	Tfh	DAGLA	0.18	0.58	0.93
TAC	Tfh	DAGLB	-0.044	0.54	0.93
TAC	Tfh	DALRD3	-0.024	0.67	0.96
TAC	Tfh	DANCR	-0.038	0.51	0.92
TAC	Tfh	DAP	-0.01	0.8	0.98
TAC	Tfh	DAP3	0.02	0.53	0.93
TAC	Tfh	DAPK2	0.25	0.33	0.87
TAC	Tfh	DAPK3	-0.03	0.66	0.95
TAC	Tfh	DAPP1	0.071	0.31	0.87
TAC	Tfh	DARS	0.082	0.15	0.84
TAC	Tfh	DARS-AS1	0.13	0.48	0.91
TAC	Tfh	DARS2	0.11	0.046	0.76
TAC	Tfh	DAXX	-0.0059	0.87	0.99
TAC	Tfh	DAZAP1	-0.088	0.29	0.86
TAC	Tfh	DAZAP2	0.036	0.3	0.86
TAC	Tfh	DBF4	0.028	0.65	0.95
TAC	Tfh	DBF4B	-0.13	0.14	0.84
TAC	Tfh	DBH-AS1	-0.32	0.19	0.84
TAC	Tfh	DBI	0.05	0.4	0.89
TAC	Tfh	DBNDD1	0.28	0.48	0.91
TAC	Tfh	DBNL	-0.038	0.49	0.91
TAC	Tfh	DBP	-0.083	0.16	0.84
TAC	Tfh	DBR1	0.03	0.49	0.91
TAC	Tfh	DBT	0.0013	0.98	1
TAC	Tfh	DCAF10	-0.012	0.76	0.97
TAC	Tfh	DCAF11	-0.015	0.66	0.95
TAC	Tfh	DCAF12	0.12	0.0035	0.67
TAC	Tfh	DCAF13	0.033	0.5	0.91
TAC	Tfh	DCAF13P3	-0.018	0.95	0.99
TAC	Tfh	DCAF15	0.014	0.83	0.98
TAC	Tfh	DCAF16	-0.017	0.73	0.97
TAC	Tfh	DCAF17	0.11	0.061	0.79
TAC	Tfh	DCAF4	0.084	0.33	0.87
TAC	Tfh	DCAF5	0.02	0.51	0.92
TAC	Tfh	DCAF6	0.038	0.36	0.88
TAC	Tfh	DCAF7	-0.0014	0.97	1
TAC	Tfh	DCAF8	0.039	0.34	0.87
TAC	Tfh	DCAKD	-0.0031	0.97	1
TAC	Tfh	DCBLD1	-0.034	0.82	0.98
TAC	Tfh	DCBLD2	0.18	0.6	0.94
TAC	Tfh	DCDC2B	0.0015	0.99	1
TAC	Tfh	DCHS1	-0.15	0.5	0.91
TAC	Tfh	DCK	0.043	0.36	0.88
TAC	Tfh	DCLRE1A	0.15	0.048	0.76
TAC	Tfh	DCLRE1B	0.096	0.25	0.85
TAC	Tfh	DCLRE1C	0.06	0.18	0.84
TAC	Tfh	DCP1A	0.0012	0.97	1
TAC	Tfh	DCP1B	0.057	0.2	0.84
TAC	Tfh	DCP2	0.026	0.58	0.93
TAC	Tfh	DCPS	0.014	0.81	0.98
TAC	Tfh	DCTD	0.0081	0.82	0.98
TAC	Tfh	DCTN1	-0.01	0.83	0.98
TAC	Tfh	DCTN2	-0.017	0.63	0.95
TAC	Tfh	DCTN3	0.017	0.72	0.97
TAC	Tfh	DCTN4	0.035	0.47	0.91
TAC	Tfh	DCTN5	0.0018	0.98	1
TAC	Tfh	DCTN6	-0.016	0.79	0.98
TAC	Tfh	DCTPP1	-0.032	0.55	0.93
TAC	Tfh	DCUN1D1	0.066	0.17	0.84
TAC	Tfh	DCUN1D2	-0.023	0.76	0.97
TAC	Tfh	DCUN1D3	0.083	0.47	0.91
TAC	Tfh	DCUN1D4	0.0043	0.94	0.99
TAC	Tfh	DCUN1D5	0.091	0.077	0.81
TAC	Tfh	DCXR	-0.1	0.087	0.81
TAC	Tfh	DDA1	-0.088	0.071	0.81
TAC	Tfh	DDAH2	-0.1	0.25	0.85
TAC	Tfh	DDB1	0.023	0.52	0.92
TAC	Tfh	DDB2	-0.026	0.54	0.93
TAC	Tfh	DDHD1	0.042	0.46	0.9
TAC	Tfh	DDHD2	0.048	0.33	0.87
TAC	Tfh	DDI2	-0.2	0.029	0.74
TAC	Tfh	DDIAS	0.29	0.14	0.84
TAC	Tfh	DDIT3	-0.034	0.59	0.94
TAC	Tfh	DDIT4	0.26	0.32	0.87
TAC	Tfh	DDOST	-0.027	0.44	0.9
TAC	Tfh	DDR1	-0.057	0.69	0.96
TAC	Tfh	DDRGK1	-0.052	0.33	0.87
TAC	Tfh	DDTL	0.099	0.52	0.92
TAC	Tfh	DDX1	0.062	0.18	0.84
TAC	Tfh	DDX10	-0.036	0.44	0.9
TAC	Tfh	DDX11	-0.72	0.0014	0.61
TAC	Tfh	DDX11L2	-0.24	0.55	0.93
TAC	Tfh	DDX12P	-0.16	0.24	0.84
TAC	Tfh	DDX17	-0.01	0.87	0.99
TAC	Tfh	DDX18	0.058	0.18	0.84
TAC	Tfh	DDX19A	0.0017	0.96	0.99
TAC	Tfh	DDX19B	0.033	0.47	0.91
TAC	Tfh	DDX20	0.035	0.49	0.91
TAC	Tfh	DDX21	0.088	0.057	0.78
TAC	Tfh	DDX23	0.0057	0.9	0.99
TAC	Tfh	DDX24	0.049	0.18	0.84
TAC	Tfh	DDX26B	0.092	0.1	0.82
TAC	Tfh	DDX27	-3.40E-05	1	1
TAC	Tfh	DDX28	-0.083	0.044	0.76
TAC	Tfh	DDX31	0.0095	0.88	0.99
TAC	Tfh	DDX39A	-0.045	0.23	0.84
TAC	Tfh	DDX3X	0.091	0.053	0.77
TAC	Tfh	DDX41	-0.016	0.67	0.96
TAC	Tfh	DDX42	0.0064	0.91	0.99
TAC	Tfh	DDX43	-0.44	0.15	0.84
TAC	Tfh	DDX46	0.046	0.19	0.84
TAC	Tfh	DDX47	-0.015	0.63	0.95
TAC	Tfh	DDX49	-0.023	0.65	0.95
TAC	Tfh	DDX5	0.02	0.61	0.94
TAC	Tfh	DDX50	0.036	0.38	0.88
TAC	Tfh	DDX51	-0.11	0.026	0.74
TAC	Tfh	DDX52	0.018	0.67	0.96
TAC	Tfh	DDX54	-0.051	0.38	0.88
TAC	Tfh	DDX55	0.0062	0.9	0.99
TAC	Tfh	DDX56	-0.009	0.79	0.98
TAC	Tfh	DDX58	0.11	0.34	0.87
TAC	Tfh	DDX59	-0.0073	0.87	0.99
TAC	Tfh	DDX6	-0.001	0.98	1
TAC	Tfh	DDX60	0.21	0.22	0.84
TAC	Tfh	DDX60L	0.19	0.12	0.82
TAC	Tfh	DEAF1	-0.079	0.13	0.84
TAC	Tfh	DECR1	0.026	0.56	0.93
TAC	Tfh	DECR2	-0.23	0.044	0.76
TAC	Tfh	DEDD	0.093	0.04	0.76
TAC	Tfh	DEDD2	-0.051	0.25	0.85
TAC	Tfh	DEF6	-0.092	0.016	0.74
TAC	Tfh	DEF8	0.011	0.83	0.98
TAC	Tfh	DEGS1	0.049	0.15	0.84
TAC	Tfh	DEK	0.04	0.33	0.87
TAC	Tfh	DENND1A	-0.045	0.56	0.93
TAC	Tfh	DENND1B	0.089	0.042	0.76
TAC	Tfh	DENND1C	-0.093	0.029	0.74
TAC	Tfh	DENND2D	-0.039	0.43	0.9
TAC	Tfh	DENND3	0.072	0.64	0.95
TAC	Tfh	DENND4A	0.082	0.33	0.87
TAC	Tfh	DENND4B	-0.016	0.75	0.97
TAC	Tfh	DENND4C	0.013	0.84	0.98
TAC	Tfh	DENND5A	0.07	0.37	0.88
TAC	Tfh	DENND6A	0.064	0.28	0.86
TAC	Tfh	DENND6B	0.064	0.74	0.97
TAC	Tfh	DENR	0.018	0.61	0.94
TAC	Tfh	DEPDC1	0.14	0.77	0.97
TAC	Tfh	DEPDC1B	0.086	0.78	0.98
TAC	Tfh	DEPDC5	-0.0035	0.96	0.99
TAC	Tfh	DEPDC7	-0.17	0.63	0.95
TAC	Tfh	DEPTOR	-0.084	0.7	0.96
TAC	Tfh	DERA	0.056	0.26	0.85
TAC	Tfh	DERL1	0.035	0.31	0.87
TAC	Tfh	DERL2	0.031	0.38	0.88
TAC	Tfh	DESI1	-0.041	0.55	0.93
TAC	Tfh	DESI2	0.018	0.73	0.97
TAC	Tfh	DET1	-0.13	0.075	0.81
TAC	Tfh	DEXI	-0.019	0.7	0.96
TAC	Tfh	DFFA	-0.011	0.78	0.98
TAC	Tfh	DFFB	-0.034	0.53	0.92
TAC	Tfh	DFNB31	-0.14	0.55	0.93
TAC	Tfh	DFNB59	0.24	0.16	0.84
TAC	Tfh	DGAT1	-0.11	0.046	0.76
TAC	Tfh	DGAT2	-0.2	0.44	0.9
TAC	Tfh	DGCR11	-0.3	0.052	0.76
TAC	Tfh	DGCR14	-0.055	0.27	0.86
TAC	Tfh	DGCR2	-0.067	0.15	0.84
TAC	Tfh	DGCR6L	-0.083	0.12	0.82
TAC	Tfh	DGCR8	-0.21	0.078	0.81
TAC	Tfh	DGKA	0.041	0.21	0.84
TAC	Tfh	DGKD	-0.025	0.68	0.96
TAC	Tfh	DGKE	0.1	0.11	0.82
TAC	Tfh	DGKH	0.04	0.58	0.93
TAC	Tfh	DGKQ	-0.042	0.68	0.96
TAC	Tfh	DGKZ	-0.039	0.5	0.91
TAC	Tfh	DGUOK	0.041	0.36	0.88
TAC	Tfh	DHCR24	0.083	0.55	0.93
TAC	Tfh	DHCR7	-0.067	0.31	0.87
TAC	Tfh	DHDDS	-0.0094	0.84	0.98
TAC	Tfh	DHFR	-0.25	0.14	0.84
TAC	Tfh	DHFRL1	0.06	0.42	0.89
TAC	Tfh	DHODH	-0.057	0.36	0.88
TAC	Tfh	DHPS	-0.029	0.44	0.9
TAC	Tfh	DHRS1	-0.058	0.24	0.84
TAC	Tfh	DHRS11	0.034	0.75	0.97
TAC	Tfh	DHRS12	-0.018	0.72	0.97
TAC	Tfh	DHRS13	-0.083	0.16	0.84
TAC	Tfh	DHRS3	-0.11	0.43	0.9
TAC	Tfh	DHRS4	0.15	0.27	0.86
TAC	Tfh	DHRS4-AS1	0.0051	0.93	0.99
TAC	Tfh	DHRS4L1	-0.0083	0.95	0.99
TAC	Tfh	DHRS4L2	0.015	0.83	0.98
TAC	Tfh	DHRS7	0.025	0.58	0.93
TAC	Tfh	DHRS7B	-0.091	0.26	0.85
TAC	Tfh	DHTKD1	0.054	0.26	0.85
TAC	Tfh	DHX15	0.054	0.12	0.82
TAC	Tfh	DHX16	0.007	0.83	0.98
TAC	Tfh	DHX29	0.12	0.015	0.74
TAC	Tfh	DHX30	-0.041	0.19	0.84
TAC	Tfh	DHX32	0.058	0.65	0.95
TAC	Tfh	DHX33	-0.11	0.21	0.84
TAC	Tfh	DHX34	-0.1	0.06	0.79
TAC	Tfh	DHX35	0.014	0.8	0.98
TAC	Tfh	DHX36	0.11	0.013	0.74
TAC	Tfh	DHX37	-0.14	0.096	0.82
TAC	Tfh	DHX38	-0.011	0.82	0.98
TAC	Tfh	DHX40	0.038	0.46	0.9
TAC	Tfh	DHX57	0.041	0.55	0.93
TAC	Tfh	DHX58	0.11	0.43	0.9
TAC	Tfh	DHX8	-0.0069	0.86	0.99
TAC	Tfh	DHX9	0.032	0.55	0.93
TAC	Tfh	DIABLO	0.00036	0.99	1
TAC	Tfh	DIAPH1	-0.0016	0.97	1
TAC	Tfh	DIAPH2	0.12	0.049	0.76
TAC	Tfh	DICER1	0.1	0.094	0.82
TAC	Tfh	DICER1-AS1	-0.016	0.86	0.99
TAC	Tfh	DIDO1	-0.044	0.4	0.88
TAC	Tfh	DIEXF	0.041	0.54	0.93
TAC	Tfh	DIMT1	-0.033	0.4	0.88
TAC	Tfh	DIP2A	-0.018	0.78	0.98
TAC	Tfh	DIP2B	0.11	0.13	0.84
TAC	Tfh	DIP2C	0.043	0.7	0.96
TAC	Tfh	DIRC2	0.076	0.3	0.86
TAC	Tfh	DIRC3	-0.078	0.61	0.94
TAC	Tfh	DIS3	0.13	0.0062	0.69
TAC	Tfh	DIS3L	-0.0096	0.85	0.98
TAC	Tfh	DIS3L2	-0.063	0.19	0.84
TAC	Tfh	DISC1	0.019	0.93	0.99
TAC	Tfh	DISC1FP1	-0.047	0.87	0.99
TAC	Tfh	DISP1	0.027	0.8	0.98
TAC	Tfh	DIXDC1	-0.18	0.36	0.88
TAC	Tfh	DKC1	-0.032	0.41	0.89
TAC	Tfh	DKFZP434I0714	0.18	0.072	0.81
TAC	Tfh	DKFZP586I1420	0.087	0.3	0.86
TAC	Tfh	DKK3	0.45	0.21	0.84
TAC	Tfh	DLAT	0.065	0.1	0.82
TAC	Tfh	DLD	0.093	0.038	0.75
TAC	Tfh	DLEC1	-0.081	0.47	0.91
TAC	Tfh	DLEU1	0.0099	0.89	0.99
TAC	Tfh	DLEU2	0.024	0.81	0.98
TAC	Tfh	DLEU7	0.26	0.41	0.89
TAC	Tfh	DLG1	-0.014	0.74	0.97
TAC	Tfh	DLG3	-0.086	0.26	0.85
TAC	Tfh	DLG4	0.0023	0.99	1
TAC	Tfh	DLG5	-0.45	0.27	0.86
TAC	Tfh	DLGAP1	0.26	0.31	0.87
TAC	Tfh	DLGAP1-AS1	-0.058	0.54	0.93
TAC	Tfh	DLGAP4	0.058	0.26	0.85
TAC	Tfh	DLGAP5	0.33	0.4	0.88
TAC	Tfh	DLK2	-0.0074	0.97	1
TAC	Tfh	DLL1	-0.024	0.92	0.99
TAC	Tfh	DLST	-0.1	0.24	0.84
TAC	Tfh	DLSTP1	-0.27	0.25	0.85
TAC	Tfh	DMAP1	-0.041	0.23	0.84
TAC	Tfh	DMPK	0.054	0.68	0.96
TAC	Tfh	DMTF1	0.069	0.059	0.79
TAC	Tfh	DMTN	0.065	0.5	0.91
TAC	Tfh	DMWD	-0.025	0.73	0.97
TAC	Tfh	DMXL1	0.022	0.74	0.97
TAC	Tfh	DMXL2	0.081	0.6	0.94
TAC	Tfh	DNA2	-0.11	0.47	0.91
TAC	Tfh	DNAAF2	-0.021	0.65	0.95
TAC	Tfh	DNAAF5	-0.049	0.43	0.9
TAC	Tfh	DNAH1	-0.11	0.22	0.84
TAC	Tfh	DNAH10	-0.23	0.3	0.86
TAC	Tfh	DNAH17	-0.11	0.31	0.87
TAC	Tfh	DNAH3	-0.04	0.86	0.99
TAC	Tfh	DNAH6	-0.036	0.83	0.98
TAC	Tfh	DNAH8	-0.12	0.71	0.97
TAC	Tfh	DNAI2	0.12	0.34	0.87
TAC	Tfh	DNAJA1	0.082	0.11	0.82
TAC	Tfh	DNAJA2	0.0032	0.92	0.99
TAC	Tfh	DNAJA3	0.016	0.56	0.93
TAC	Tfh	DNAJA4	0.039	0.5	0.92
TAC	Tfh	DNAJB1	-0.098	0.12	0.83
TAC	Tfh	DNAJB11	0.049	0.31	0.87
TAC	Tfh	DNAJB12	0.0045	0.91	0.99
TAC	Tfh	DNAJB13	-0.2	0.26	0.85
TAC	Tfh	DNAJB14	0.1	0.026	0.74
TAC	Tfh	DNAJB2	-0.043	0.67	0.96
TAC	Tfh	DNAJB4	0.091	0.34	0.87
TAC	Tfh	DNAJB5	-0.12	0.44	0.9
TAC	Tfh	DNAJB6	0.05	0.17	0.84
TAC	Tfh	DNAJB9	0.057	0.41	0.89
TAC	Tfh	DNAJC1	-0.068	0.31	0.86
TAC	Tfh	DNAJC10	0.06	0.23	0.84
TAC	Tfh	DNAJC11	-0.058	0.15	0.84
TAC	Tfh	DNAJC13	0.11	0.12	0.82
TAC	Tfh	DNAJC14	-0.021	0.61	0.94
TAC	Tfh	DNAJC15	-0.057	0.44	0.9
TAC	Tfh	DNAJC16	0.021	0.7	0.96
TAC	Tfh	DNAJC17	-0.018	0.71	0.97
TAC	Tfh	DNAJC18	-0.066	0.52	0.92
TAC	Tfh	DNAJC19	0.023	0.56	0.93
TAC	Tfh	DNAJC2	-0.03	0.45	0.9
TAC	Tfh	DNAJC21	0.072	0.092	0.82
TAC	Tfh	DNAJC24	0.0088	0.87	0.99
TAC	Tfh	DNAJC25	0.08	0.43	0.9
TAC	Tfh	DNAJC27	0.032	0.7	0.96
TAC	Tfh	DNAJC27-AS1	-0.36	0.15	0.84
TAC	Tfh	DNAJC28	0.46	0.079	0.81
TAC	Tfh	DNAJC3	0.02	0.7	0.96
TAC	Tfh	DNAJC3-AS1	-0.0039	0.98	1
TAC	Tfh	DNAJC30	-0.036	0.62	0.95
TAC	Tfh	DNAJC4	0.069	0.25	0.85
TAC	Tfh	DNAJC5	-0.14	0.046	0.76
TAC	Tfh	DNAJC6	-0.08	0.77	0.97
TAC	Tfh	DNAJC7	-0.037	0.51	0.92
TAC	Tfh	DNAJC8	0.026	0.54	0.93
TAC	Tfh	DNAJC9	-0.012	0.74	0.97
TAC	Tfh	DNAJC9-AS1	0.3	0.1	0.82
TAC	Tfh	DNAL1	0.11	0.24	0.84
TAC	Tfh	DNAL4	0.035	0.64	0.95
TAC	Tfh	DNASE1	-0.075	0.28	0.86
TAC	Tfh	DNASE1L1	-0.025	0.74	0.97
TAC	Tfh	DNASE2	0.012	0.8	0.98
TAC	Tfh	DND1	-0.018	0.77	0.98
TAC	Tfh	DNHD1	0.1	0.25	0.85
TAC	Tfh	DNLZ	-0.077	0.35	0.87
TAC	Tfh	DNM1L	0.043	0.31	0.87
TAC	Tfh	DNM1P46	-0.098	0.65	0.95
TAC	Tfh	DNM2	-0.025	0.47	0.91
TAC	Tfh	DNM3	0.47	0.012	0.74
TAC	Tfh	DNMBP	0.11	0.63	0.95
TAC	Tfh	DNMT1	-0.073	0.074	0.81
TAC	Tfh	DNMT3A	-0.069	0.16	0.84
TAC	Tfh	DNPEP	-0.048	0.2	0.84
TAC	Tfh	DNPH1	-0.17	0.026	0.74
TAC	Tfh	DNTTIP1	-0.0091	0.86	0.99
TAC	Tfh	DNTTIP2	0.077	0.065	0.8
TAC	Tfh	DOC2GP	-0.26	0.28	0.86
TAC	Tfh	DOCK10	0.081	0.2	0.84
TAC	Tfh	DOCK11	-0.02	0.74	0.97
TAC	Tfh	DOCK2	-0.0016	0.98	1
TAC	Tfh	DOCK3	0.054	0.68	0.96
TAC	Tfh	DOCK7	0.024	0.86	0.99
TAC	Tfh	DOCK8	-0.03	0.55	0.93
TAC	Tfh	DOCK9	-0.0045	0.96	0.99
TAC	Tfh	DOCK9-AS2	-0.006	0.96	1
TAC	Tfh	DOHH	-0.11	0.16	0.84
TAC	Tfh	DOK1	0.027	0.63	0.95
TAC	Tfh	DOK2	-0.028	0.69	0.96
TAC	Tfh	DOK4	-0.033	0.84	0.98
TAC	Tfh	DOK6	0.18	0.39	0.88
TAC	Tfh	DOLK	0.038	0.55	0.93
TAC	Tfh	DOLPP1	0.14	0.042	0.76
TAC	Tfh	DONSON	-0.076	0.25	0.85
TAC	Tfh	DOPEY1	0.12	0.21	0.84
TAC	Tfh	DOPEY2	0.008	0.92	0.99
TAC	Tfh	DOT1L	-0.014	0.9	0.99
TAC	Tfh	DPAGT1	-0.01	0.81	0.98
TAC	Tfh	DPCD	-0.083	0.67	0.96
TAC	Tfh	DPEP2	-0.095	0.38	0.88
TAC	Tfh	DPF2	0.014	0.71	0.96
TAC	Tfh	DPH1	-0.04	0.41	0.89
TAC	Tfh	DPH2	0.031	0.46	0.9
TAC	Tfh	DPH3	0.081	0.16	0.84
TAC	Tfh	DPH3P1	-0.16	0.4	0.88
TAC	Tfh	DPH5	0.051	0.29	0.86
TAC	Tfh	DPH6	0.016	0.78	0.98
TAC	Tfh	DPH7	0.025	0.52	0.92
TAC	Tfh	DPM1	0.028	0.5	0.91
TAC	Tfh	DPM2	-0.0072	0.89	0.99
TAC	Tfh	DPM3	-0.041	0.6	0.94
TAC	Tfh	DPP3	0.0016	0.98	1
TAC	Tfh	DPP4	-0.1	0.39	0.88
TAC	Tfh	DPP7	-0.13	0.024	0.74
TAC	Tfh	DPP8	0.058	0.099	0.82
TAC	Tfh	DPP9	-0.039	0.4	0.89
TAC	Tfh	DPY19L1	0.23	0.022	0.74
TAC	Tfh	DPY19L1P1	-0.081	0.83	0.98
TAC	Tfh	DPY19L2P2	-0.26	0.11	0.82
TAC	Tfh	DPY19L3	0.1	0.28	0.86
TAC	Tfh	DPY19L4	0.016	0.82	0.98
TAC	Tfh	DPY30	0.025	0.58	0.94
TAC	Tfh	DPYD	-0.06	0.31	0.87
TAC	Tfh	DPYSL2	-0.072	0.28	0.86
TAC	Tfh	DPYSL4	-0.69	0.13	0.84
TAC	Tfh	DR1	-0.02	0.7	0.96
TAC	Tfh	DRAM1	-0.33	0.092	0.82
TAC	Tfh	DRAM2	0.04	0.39	0.88
TAC	Tfh	DRAP1	-0.041	0.54	0.93
TAC	Tfh	DRD3	0.059	0.84	0.98
TAC	Tfh	DRG1	0.052	0.21	0.84
TAC	Tfh	DRG2	0.032	0.38	0.88
TAC	Tfh	DRICH1	-0.014	0.96	0.99
TAC	Tfh	DROSHA	0.016	0.73	0.97
TAC	Tfh	DSC1	0.092	0.82	0.98
TAC	Tfh	DSCC1	0.096	0.76	0.97
TAC	Tfh	DSCR3	0.029	0.28	0.86
TAC	Tfh	DSCR9	0.044	0.87	0.99
TAC	Tfh	DSE	0.21	0.29	0.86
TAC	Tfh	DSEL	0.43	0.14	0.84
TAC	Tfh	DSN1	-0.011	0.83	0.98
TAC	Tfh	DST	0.27	0.24	0.84
TAC	Tfh	DSTN	0.08	0.11	0.82
TAC	Tfh	DSTNP2	0.16	0.17	0.84
TAC	Tfh	DSTYK	0.053	0.21	0.84
TAC	Tfh	DTD1	-0.028	0.57	0.93
TAC	Tfh	DTD2	-0.07	0.27	0.86
TAC	Tfh	DTHD1	0.1	0.65	0.95
TAC	Tfh	DTL	-0.42	0.22	0.84
TAC	Tfh	DTNB	-0.1	0.024	0.74
TAC	Tfh	DTNBP1	-0.063	0.23	0.84
TAC	Tfh	DTWD1	0.096	0.052	0.76
TAC	Tfh	DTWD2	0.087	0.52	0.92
TAC	Tfh	DTX1	-0.29	0.046	0.76
TAC	Tfh	DTX2	-0.022	0.73	0.97
TAC	Tfh	DTX2P1-UPK3BP1-PMS2P11	-0.11	0.31	0.87
TAC	Tfh	DTX3	-0.03	0.68	0.96
TAC	Tfh	DTX3L	0.094	0.34	0.87
TAC	Tfh	DTYMK	-0.12	0.037	0.75
TAC	Tfh	DUOX1	-0.14	0.32	0.87
TAC	Tfh	DUS1L	-0.04	0.35	0.87
TAC	Tfh	DUS2	-0.0097	0.87	0.99
TAC	Tfh	DUS3L	-0.11	0.16	0.84
TAC	Tfh	DUS4L	0.083	0.39	0.88
TAC	Tfh	DUSP1	-0.066	0.75	0.97
TAC	Tfh	DUSP10	-0.022	0.85	0.98
TAC	Tfh	DUSP11	0.0034	0.94	0.99
TAC	Tfh	DUSP12	0.045	0.33	0.87
TAC	Tfh	DUSP14	-0.072	0.35	0.88
TAC	Tfh	DUSP16	-0.094	0.37	0.88
TAC	Tfh	DUSP18	-0.023	0.64	0.95
TAC	Tfh	DUSP19	0.15	0.32	0.87
TAC	Tfh	DUSP2	-0.24	0.11	0.82
TAC	Tfh	DUSP22	-0.14	0.019	0.74
TAC	Tfh	DUSP23	-0.063	0.38	0.88
TAC	Tfh	DUSP28	-0.11	0.12	0.82
TAC	Tfh	DUSP3	-0.12	0.18	0.84
TAC	Tfh	DUSP4	0.2	0.38	0.88
TAC	Tfh	DUSP5	0.3	0.063	0.8
TAC	Tfh	DUSP6	-0.053	0.81	0.98
TAC	Tfh	DUSP7	-0.074	0.35	0.87
TAC	Tfh	DUSP8	-0.067	0.72	0.97
TAC	Tfh	DUT	-0.066	0.19	0.84
TAC	Tfh	DVL1	-0.19	0.067	0.8
TAC	Tfh	DVL2	-0.098	0.021	0.74
TAC	Tfh	DVL3	-0.045	0.32	0.87
TAC	Tfh	DXO	-0.00017	1	1
TAC	Tfh	DYM	-0.023	0.55	0.93
TAC	Tfh	DYNC1H1	-0.028	0.58	0.94
TAC	Tfh	DYNC1I2	0.042	0.25	0.85
TAC	Tfh	DYNC1LI1	0.036	0.35	0.88
TAC	Tfh	DYNC1LI2	0.069	0.045	0.76
TAC	Tfh	DYNC2H1	0.059	0.72	0.97
TAC	Tfh	DYNC2LI1	-0.047	0.63	0.95
TAC	Tfh	DYNLL1	0.014	0.83	0.98
TAC	Tfh	DYNLL2	-0.35	0.27	0.86
TAC	Tfh	DYNLRB1	0.022	0.65	0.95
TAC	Tfh	DYNLT1	0.11	0.051	0.76
TAC	Tfh	DYNLT3	0.018	0.78	0.98
TAC	Tfh	DYRK1A	-0.067	0.45	0.9
TAC	Tfh	DYRK1B	-0.046	0.51	0.92
TAC	Tfh	DYRK2	-0.082	0.15	0.84
TAC	Tfh	DYRK4	-0.016	0.78	0.98
TAC	Tfh	DZANK1	-0.035	0.73	0.97
TAC	Tfh	DZIP3	0.19	0.099	0.82
TAC	Tfh	E2F1	0.095	0.6	0.94
TAC	Tfh	E2F2	-0.03	0.85	0.98
TAC	Tfh	E2F3	-0.22	0.037	0.75
TAC	Tfh	E2F4	-0.046	0.3	0.86
TAC	Tfh	E2F5	-0.32	0.041	0.76
TAC	Tfh	E2F6	-0.018	0.81	0.98
TAC	Tfh	E2F7	-0.69	0.16	0.84
TAC	Tfh	E2F8	-0.81	0.072	0.81
TAC	Tfh	E4F1	-0.028	0.59	0.94
TAC	Tfh	EAF1	-0.037	0.62	0.94
TAC	Tfh	EAF2	-0.11	0.3	0.86
TAC	Tfh	EAPP	0.048	0.25	0.85
TAC	Tfh	EARS2	0.029	0.59	0.94
TAC	Tfh	EBAG9	0.014	0.75	0.97
TAC	Tfh	EBLN2	0.081	0.42	0.9
TAC	Tfh	EBLN3	0.035	0.38	0.88
TAC	Tfh	EBNA1BP2	-0.026	0.57	0.93
TAC	Tfh	EBP	-0.021	0.73	0.97
TAC	Tfh	EBPL	-0.14	0.077	0.81
TAC	Tfh	ECD	0.028	0.38	0.88
TAC	Tfh	ECE1	-0.018	0.75	0.97
TAC	Tfh	ECE2	0.034	0.77	0.98
TAC	Tfh	ECH1	-0.013	0.79	0.98
TAC	Tfh	ECHDC1	0.035	0.4	0.89
TAC	Tfh	ECHDC2	-0.013	0.81	0.98
TAC	Tfh	ECHDC3	-0.58	0.1	0.82
TAC	Tfh	ECHS1	-0.043	0.31	0.87
TAC	Tfh	ECI1	-0.058	0.37	0.88
TAC	Tfh	ECI2	0.026	0.57	0.93
TAC	Tfh	ECSIT	-0.005	0.93	0.99
TAC	Tfh	ECT2	0.11	0.41	0.89
TAC	Tfh	ECT2L	-0.14	0.47	0.91
TAC	Tfh	EDA	-0.032	0.9	0.99
TAC	Tfh	EDA2R	-0.18	0.65	0.95
TAC	Tfh	EDAR	-0.15	0.37	0.88
TAC	Tfh	EDARADD	-0.35	0.12	0.83
TAC	Tfh	EDC3	-0.029	0.48	0.91
TAC	Tfh	EDC4	-0.035	0.47	0.91
TAC	Tfh	EDEM1	-0.0093	0.9	0.99
TAC	Tfh	EDEM2	0.0061	0.87	0.99
TAC	Tfh	EDEM3	0.087	0.15	0.84
TAC	Tfh	EDF1	-0.044	0.36	0.88
TAC	Tfh	EDNRB-AS1	-0.18	0.48	0.91
TAC	Tfh	EDRF1	0.046	0.28	0.86
TAC	Tfh	EEA1	0.12	0.05	0.76
TAC	Tfh	EED	0.049	0.3	0.86
TAC	Tfh	EEF1A1	-0.042	0.47	0.91
TAC	Tfh	EEF1B2	-0.075	0.23	0.84
TAC	Tfh	EEF1D	-0.1	0.095	0.82
TAC	Tfh	EEF1E1	0.0027	0.98	1
TAC	Tfh	EEF1G	-0.11	0.065	0.8
TAC	Tfh	EEF2	-0.22	0.11	0.82
TAC	Tfh	EEF2K	0.02	0.81	0.98
TAC	Tfh	EEF2KMT	0.086	0.23	0.84
TAC	Tfh	EEFSEC	0.018	0.73	0.97
TAC	Tfh	EEPD1	-0.088	0.4	0.89
TAC	Tfh	EFCAB11	0.39	0.0071	0.69
TAC	Tfh	EFCAB13	-0.17	0.34	0.87
TAC	Tfh	EFCAB14	0.014	0.65	0.95
TAC	Tfh	EFCAB2	0.16	0.45	0.9
TAC	Tfh	EFCAB5	-0.07	0.68	0.96
TAC	Tfh	EFCAB7	0.078	0.3	0.86
TAC	Tfh	EFEMP2	-0.1	0.32	0.87
TAC	Tfh	EFHC1	0.29	0.0069	0.69
TAC	Tfh	EFHC2	-0.14	0.51	0.92
TAC	Tfh	EFHD1	0.15	0.65	0.95
TAC	Tfh	EFHD2	0.01	0.86	0.99
TAC	Tfh	EFNA1	-0.4	0.056	0.77
TAC	Tfh	EFNA3	-0.025	0.87	0.99
TAC	Tfh	EFNA4	-0.21	0.1	0.82
TAC	Tfh	EFNB1	0.016	0.86	0.99
TAC	Tfh	EFNB2	0.29	0.36	0.88
TAC	Tfh	EFR3A	0.0079	0.86	0.99
TAC	Tfh	EFTUD1	0.062	0.18	0.84
TAC	Tfh	EFTUD2	-0.012	0.75	0.97
TAC	Tfh	EGLN1	0.017	0.68	0.96
TAC	Tfh	EGLN3	0.55	0.033	0.74
TAC	Tfh	EHBP1	0.069	0.29	0.86
TAC	Tfh	EHBP1L1	-0.15	0.043	0.76
TAC	Tfh	EHD1	-0.058	0.21	0.84
TAC	Tfh	EHD3	-0.02	0.85	0.98
TAC	Tfh	EHD4	0.083	0.17	0.84
TAC	Tfh	EHHADH	0.12	0.57	0.93
TAC	Tfh	EHMT1	-0.038	0.36	0.88
TAC	Tfh	EHMT2	-0.022	0.59	0.94
TAC	Tfh	EI24	-0.0051	0.89	0.99
TAC	Tfh	EID1	-0.023	0.61	0.94
TAC	Tfh	EID2	-0.0041	0.94	0.99
TAC	Tfh	EID2B	-0.11	0.16	0.84
TAC	Tfh	EID3	0.11	0.14	0.84
TAC	Tfh	EIF1	0.024	0.62	0.95
TAC	Tfh	EIF1AD	-0.052	0.42	0.9
TAC	Tfh	EIF1AX	0.045	0.37	0.88
TAC	Tfh	EIF1B	0.0019	0.96	1
TAC	Tfh	EIF1B-AS1	0.091	0.41	0.89
TAC	Tfh	EIF2A	0.062	0.15	0.84
TAC	Tfh	EIF2AK1	0.026	0.39	0.88
TAC	Tfh	EIF2AK2	0.23	0.13	0.83
TAC	Tfh	EIF2AK3	0.15	0.015	0.74
TAC	Tfh	EIF2AK4	0.12	0.02	0.74
TAC	Tfh	EIF2B1	-0.0024	0.94	0.99
TAC	Tfh	EIF2B2	-0.025	0.61	0.94
TAC	Tfh	EIF2B3	0.055	0.23	0.84
TAC	Tfh	EIF2B4	0.036	0.27	0.86
TAC	Tfh	EIF2B5	0.0043	0.88	0.99
TAC	Tfh	EIF2D	0.0022	0.96	0.99
TAC	Tfh	EIF2S1	0.063	0.12	0.82
TAC	Tfh	EIF2S2	0.1	0.016	0.74
TAC	Tfh	EIF2S3	0.0072	0.85	0.98
TAC	Tfh	EIF3A	0.038	0.26	0.85
TAC	Tfh	EIF3B	-0.016	0.6	0.94
TAC	Tfh	EIF3D	0.018	0.58	0.94
TAC	Tfh	EIF3E	0.037	0.32	0.87
TAC	Tfh	EIF3F	-0.032	0.52	0.92
TAC	Tfh	EIF3G	-0.039	0.33	0.87
TAC	Tfh	EIF3H	0.0042	0.91	0.99
TAC	Tfh	EIF3I	0.016	0.72	0.97
TAC	Tfh	EIF3J	0.16	0.0037	0.67
TAC	Tfh	EIF3J-AS1	0.00051	0.99	1
TAC	Tfh	EIF3K	-0.041	0.33	0.87
TAC	Tfh	EIF3L	0.0059	0.91	0.99
TAC	Tfh	EIF3M	0.092	0.0076	0.69
TAC	Tfh	EIF4A2	0.017	0.63	0.95
TAC	Tfh	EIF4A3	0.02	0.65	0.95
TAC	Tfh	EIF4B	-0.039	0.37	0.88
TAC	Tfh	EIF4E	0.064	0.15	0.84
TAC	Tfh	EIF4E2	0.033	0.29	0.86
TAC	Tfh	EIF4E3	0.15	0.028	0.74
TAC	Tfh	EIF4EBP1	0.034	0.7	0.96
TAC	Tfh	EIF4EBP2	0.029	0.48	0.91
TAC	Tfh	EIF4ENIF1	0.059	0.16	0.84
TAC	Tfh	EIF4G1	-0.066	0.16	0.84
TAC	Tfh	EIF4G2	0.093	0.0061	0.69
TAC	Tfh	EIF4G3	-0.057	0.37	0.88
TAC	Tfh	EIF4H	0.037	0.19	0.84
TAC	Tfh	EIF5	0.09	0.0039	0.67
TAC	Tfh	EIF5A	0.0012	0.99	1
TAC	Tfh	EIF5A2	0.15	0.058	0.78
TAC	Tfh	EIF5B	0.086	0.05	0.76
TAC	Tfh	EIF6	5.00E-05	1	1
TAC	Tfh	ELAC1	0.043	0.46	0.91
TAC	Tfh	ELAC2	-0.05	0.2	0.84
TAC	Tfh	ELAVL1	0.014	0.68	0.96
TAC	Tfh	ELF1	0.13	0.0026	0.62
TAC	Tfh	ELF2	0.055	0.33	0.87
TAC	Tfh	ELF4	0.014	0.78	0.98
TAC	Tfh	ELK1	-0.05	0.39	0.88
TAC	Tfh	ELK3	0.053	0.39	0.88
TAC	Tfh	ELK4	-0.016	0.77	0.97
TAC	Tfh	ELL	-0.018	0.76	0.97
TAC	Tfh	ELL2	-0.0085	0.93	0.99
TAC	Tfh	ELL3	0.13	0.24	0.84
TAC	Tfh	ELMO1	-0.0021	0.95	0.99
TAC	Tfh	ELMO1-AS1	-0.32	0.27	0.86
TAC	Tfh	ELMO2	0.1	0.02	0.74
TAC	Tfh	ELMO3	-0.043	0.78	0.98
TAC	Tfh	ELMOD2	0.077	0.16	0.84
TAC	Tfh	ELMOD3	0.046	0.3	0.86
TAC	Tfh	ELMSAN1	-0.11	0.061	0.79
TAC	Tfh	ELOF1	-0.042	0.37	0.88
TAC	Tfh	ELOVL1	0.014	0.75	0.97
TAC	Tfh	ELOVL4	-0.053	0.77	0.97
TAC	Tfh	ELOVL5	-0.037	0.39	0.88
TAC	Tfh	ELOVL6	0.37	0.082	0.81
TAC	Tfh	ELP2	0.0034	0.93	0.99
TAC	Tfh	ELP3	0.13	0.0047	0.69
TAC	Tfh	ELP4	0.012	0.82	0.98
TAC	Tfh	ELP5	0.032	0.47	0.91
TAC	Tfh	ELP6	-0.03	0.59	0.94
TAC	Tfh	EMB	0.039	0.46	0.9
TAC	Tfh	EMBP1	-0.053	0.54	0.93
TAC	Tfh	EMC1	-0.094	0.078	0.81
TAC	Tfh	EMC10	-0.14	0.095	0.82
TAC	Tfh	EMC2	0.092	0.093	0.82
TAC	Tfh	EMC3	0.035	0.38	0.88
TAC	Tfh	EMC3-AS1	-0.25	0.055	0.77
TAC	Tfh	EMC4	-0.018	0.67	0.96
TAC	Tfh	EMC7	0.034	0.44	0.9
TAC	Tfh	EMC8	-0.0066	0.89	0.99
TAC	Tfh	EMC9	0.013	0.85	0.98
TAC	Tfh	EMD	-0.0079	0.9	0.99
TAC	Tfh	EME1	-0.099	0.75	0.97
TAC	Tfh	EME2	-0.087	0.56	0.93
TAC	Tfh	EMG1	0.023	0.61	0.94
TAC	Tfh	EMILIN1	0.21	0.19	0.84
TAC	Tfh	EMILIN2	-0.036	0.77	0.97
TAC	Tfh	EML2	-0.15	0.053	0.76
TAC	Tfh	EML3	-0.12	0.035	0.75
TAC	Tfh	EML4	0.066	0.14	0.84
TAC	Tfh	EML5	-0.013	0.93	0.99
TAC	Tfh	EML6	0.3	0.26	0.85
TAC	Tfh	EMP1	0.31	0.31	0.87
TAC	Tfh	EMP3	-0.00096	0.99	1
TAC	Tfh	ENC1	-0.55	0.16	0.84
TAC	Tfh	ENDOD1	0.1	0.24	0.84
TAC	Tfh	ENDOG	0.1	0.41	0.89
TAC	Tfh	ENDOV	-0.13	0.21	0.84
TAC	Tfh	ENG	-0.065	0.49	0.91
TAC	Tfh	ENGASE	-0.0079	0.93	0.99
TAC	Tfh	ENKD1	-0.12	0.32	0.87
TAC	Tfh	ENO1	-0.026	0.56	0.93
TAC	Tfh	ENO1-AS1	0.024	0.88	0.99
TAC	Tfh	ENO2	-0.14	0.081	0.81
TAC	Tfh	ENO3	-0.21	0.091	0.82
TAC	Tfh	ENO4	-0.35	0.18	0.84
TAC	Tfh	ENOPH1	0.0094	0.8	0.98
TAC	Tfh	ENOSF1	-0.0032	0.96	1
TAC	Tfh	ENOX2	0.13	0.025	0.74
TAC	Tfh	ENPP2	0.044	0.8	0.98
TAC	Tfh	ENPP3	-0.78	0.047	0.76
TAC	Tfh	ENPP4	-0.074	0.43	0.9
TAC	Tfh	ENPP5	0.12	0.7	0.96
TAC	Tfh	ENSA	-0.038	0.24	0.84
TAC	Tfh	ENTHD2	-0.0093	0.87	0.99
TAC	Tfh	ENTPD1	-0.16	0.31	0.87
TAC	Tfh	ENTPD1-AS1	-0.038	0.77	0.98
TAC	Tfh	ENTPD3-AS1	-0.028	0.82	0.98
TAC	Tfh	ENTPD4	0.042	0.43	0.9
TAC	Tfh	ENTPD5	0.035	0.65	0.95
TAC	Tfh	ENTPD6	-0.026	0.55	0.93
TAC	Tfh	ENTPD7	-0.14	0.19	0.84
TAC	Tfh	ENY2	0.014	0.71	0.96
TAC	Tfh	EOGT	0.12	0.087	0.81
TAC	Tfh	EOMES	-0.013	0.95	0.99
TAC	Tfh	EP300	-0.0045	0.91	0.99
TAC	Tfh	EP400	0.0094	0.89	0.99
TAC	Tfh	EP400NL	-0.13	0.15	0.84
TAC	Tfh	EPB41	-0.0026	0.96	0.99
TAC	Tfh	EPB41L2	-0.21	0.18	0.84
TAC	Tfh	EPB41L4A	0.13	0.35	0.88
TAC	Tfh	EPB41L4A-AS1	-0.03	0.7	0.96
TAC	Tfh	EPB41L5	0.16	0.17	0.84
TAC	Tfh	EPC1	0.034	0.44	0.9
TAC	Tfh	EPC2	-0.0039	0.97	1
TAC	Tfh	EPG5	0.071	0.44	0.9
TAC	Tfh	EPHA1	-0.099	0.41	0.89
TAC	Tfh	EPHA1-AS1	-0.061	0.73	0.97
TAC	Tfh	EPHA4	0.066	0.49	0.91
TAC	Tfh	EPHB1	0.11	0.74	0.97
TAC	Tfh	EPHB4	-0.18	0.35	0.87
TAC	Tfh	EPHB6	-0.19	0.028	0.74
TAC	Tfh	EPHX1	-0.042	0.69	0.96
TAC	Tfh	EPHX2	0.11	0.14	0.84
TAC	Tfh	EPM2A	-0.055	0.62	0.94
TAC	Tfh	EPM2AIP1	0.085	0.2	0.84
TAC	Tfh	EPN1	-0.12	0.13	0.83
TAC	Tfh	EPN2	-0.2	0.081	0.81
TAC	Tfh	EPOR	-0.059	0.33	0.87
TAC	Tfh	EPPK1	-0.32	0.1	0.82
TAC	Tfh	EPRS	0.064	0.068	0.8
TAC	Tfh	EPS15	0.067	0.21	0.84
TAC	Tfh	EPS15L1	-0.068	0.18	0.84
TAC	Tfh	EPS8	0.12	0.57	0.93
TAC	Tfh	EPS8L1	0.095	0.68	0.96
TAC	Tfh	EPS8L2	0.0052	0.96	0.99
TAC	Tfh	EPSTI1	0.22	0.13	0.84
TAC	Tfh	EPT1	0.076	0.36	0.88
TAC	Tfh	ERAL1	-0.012	0.78	0.98
TAC	Tfh	ERAP1	-0.015	0.83	0.98
TAC	Tfh	ERAP2	0.16	0.51	0.92
TAC	Tfh	ERBB2	-0.27	0.042	0.76
TAC	Tfh	ERBB2IP	0.016	0.79	0.98
TAC	Tfh	ERC1	-0.1	0.11	0.82
TAC	Tfh	ERCC1	-0.014	0.77	0.97
TAC	Tfh	ERCC2	-0.091	0.32	0.87
TAC	Tfh	ERCC3	0.024	0.43	0.9
TAC	Tfh	ERCC4	0.066	0.2	0.84
TAC	Tfh	ERCC5	0.024	0.74	0.97
TAC	Tfh	ERCC6	-0.073	0.45	0.9
TAC	Tfh	ERCC6L	-0.34	0.16	0.84
TAC	Tfh	ERCC6L2	0.012	0.85	0.99
TAC	Tfh	ERCC8	0.0072	0.91	0.99
TAC	Tfh	ERF	-0.1	0.45	0.9
TAC	Tfh	ERGIC1	-0.16	0.086	0.81
TAC	Tfh	ERGIC2	0.048	0.4	0.88
TAC	Tfh	ERGIC3	-0.013	0.76	0.97
TAC	Tfh	ERH	-0.18	0.043	0.76
TAC	Tfh	ERI1	0.15	0.016	0.74
TAC	Tfh	ERI2	-0.0056	0.96	1
TAC	Tfh	ERI3	0.019	0.65	0.95
TAC	Tfh	ERICH1	-0.0052	0.92	0.99
TAC	Tfh	ERICH5	-0.027	0.94	0.99
TAC	Tfh	ERICH6-AS1	0.37	0.018	0.74
TAC	Tfh	ERLEC1	0.083	0.095	0.82
TAC	Tfh	ERLIN1	0.057	0.23	0.84
TAC	Tfh	ERLIN2	0.031	0.65	0.95
TAC	Tfh	ERMAP	0.12	0.16	0.84
TAC	Tfh	ERMARD	0.026	0.56	0.93
TAC	Tfh	ERMN	-0.3	0.17	0.84
TAC	Tfh	ERMP1	-0.044	0.53	0.92
TAC	Tfh	ERN1	0.092	0.29	0.86
TAC	Tfh	ERO1A	0.061	0.13	0.84
TAC	Tfh	ERO1B	-0.013	0.85	0.98
TAC	Tfh	ERP27	0.12	0.055	0.77
TAC	Tfh	ERP29	-0.063	0.13	0.84
TAC	Tfh	ERP44	0.086	0.021	0.74
TAC	Tfh	ERRFI1	-0.22	0.45	0.9
TAC	Tfh	ERV3-1	-0.048	0.66	0.95
TAC	Tfh	ERVK13-1	-0.064	0.46	0.9
TAC	Tfh	ESAM	-0.42	0.14	0.84
TAC	Tfh	ESCO1	0.087	0.087	0.81
TAC	Tfh	ESCO2	-0.28	0.46	0.9
TAC	Tfh	ESD	-0.012	0.76	0.97
TAC	Tfh	ESF1	0.074	0.19	0.84
TAC	Tfh	ESPL1	0.023	0.95	0.99
TAC	Tfh	ESR1	-0.36	0.027	0.74
TAC	Tfh	ESR2	0.12	0.47	0.91
TAC	Tfh	ESRP2	-0.28	0.19	0.84
TAC	Tfh	ESRRA	0.032	0.67	0.96
TAC	Tfh	ESYT1	0.034	0.41	0.89
TAC	Tfh	ESYT2	0.066	0.29	0.86
TAC	Tfh	ETAA1	0.14	0.032	0.74
TAC	Tfh	ETF1	0.034	0.49	0.91
TAC	Tfh	ETFA	0.064	0.18	0.84
TAC	Tfh	ETFB	-0.011	0.87	0.99
TAC	Tfh	ETFDH	0.12	0.082	0.81
TAC	Tfh	ETHE1	-0.024	0.72	0.97
TAC	Tfh	ETNK1	0.12	0.059	0.78
TAC	Tfh	ETNK2	-0.12	0.63	0.95
TAC	Tfh	ETS1	0.065	0.53	0.93
TAC	Tfh	ETS2	-0.064	0.38	0.88
TAC	Tfh	ETV3	0.082	0.38	0.88
TAC	Tfh	ETV6	-0.0077	0.9	0.99
TAC	Tfh	ETV7	-0.14	0.46	0.9
TAC	Tfh	EVA1B	0.089	0.67	0.96
TAC	Tfh	EVA1C	0.16	0.11	0.82
TAC	Tfh	EVC	0.064	0.76	0.97
TAC	Tfh	EVC2	0.08	0.59	0.94
TAC	Tfh	EVI2A	0.017	0.76	0.97
TAC	Tfh	EVI2B	-0.028	0.55	0.93
TAC	Tfh	EVI5	-0.4	0.027	0.74
TAC	Tfh	EVI5L	-0.015	0.85	0.99
TAC	Tfh	EVL	-0.04	0.34	0.87
TAC	Tfh	EWSR1	0.017	0.59	0.94
TAC	Tfh	EXD2	0.025	0.68	0.96
TAC	Tfh	EXD3	0.01	0.91	0.99
TAC	Tfh	EXO1	-0.24	0.48	0.91
TAC	Tfh	EXO5	0.13	0.058	0.78
TAC	Tfh	EXOC1	0.082	0.054	0.77
TAC	Tfh	EXOC2	0.0039	0.91	0.99
TAC	Tfh	EXOC3	-0.1	0.12	0.83
TAC	Tfh	EXOC3-AS1	-0.034	0.8	0.98
TAC	Tfh	EXOC4	0.035	0.55	0.93
TAC	Tfh	EXOC5	0.057	0.24	0.84
TAC	Tfh	EXOC6	0.067	0.28	0.86
TAC	Tfh	EXOC6B	-0.11	0.28	0.86
TAC	Tfh	EXOC7	-0.013	0.68	0.96
TAC	Tfh	EXOC8	-0.033	0.74	0.97
TAC	Tfh	EXOG	0.092	0.11	0.82
TAC	Tfh	EXOSC1	-0.018	0.67	0.96
TAC	Tfh	EXOSC10	0.033	0.27	0.86
TAC	Tfh	EXOSC2	-0.025	0.51	0.92
TAC	Tfh	EXOSC3	0.069	0.14	0.84
TAC	Tfh	EXOSC4	-0.12	0.12	0.83
TAC	Tfh	EXOSC5	-0.091	0.16	0.84
TAC	Tfh	EXOSC6	-0.075	0.19	0.84
TAC	Tfh	EXOSC7	-0.027	0.49	0.91
TAC	Tfh	EXOSC8	-0.027	0.52	0.92
TAC	Tfh	EXOSC9	0.04	0.34	0.87
TAC	Tfh	EXPH5	-0.49	0.028	0.74
TAC	Tfh	EXT1	-0.14	0.064	0.8
TAC	Tfh	EXT2	0.036	0.4	0.89
TAC	Tfh	EXTL2	0.062	0.67	0.96
TAC	Tfh	EXTL3	-0.066	0.49	0.91
TAC	Tfh	EYA3	0.026	0.76	0.97
TAC	Tfh	EYS	-0.21	0.27	0.86
TAC	Tfh	EZH1	0.004	0.94	0.99
TAC	Tfh	EZH2	0.017	0.86	0.99
TAC	Tfh	EZR	0.054	0.2	0.84
TAC	Tfh	EZR-AS1	0.047	0.82	0.98
TAC	Tfh	F11R	0.019	0.77	0.97
TAC	Tfh	F12	0.28	0.15	0.84
TAC	Tfh	F13A1	0.076	0.89	0.99
TAC	Tfh	F2R	-0.1	0.55	0.93
TAC	Tfh	F2RL1	-0.12	0.33	0.87
TAC	Tfh	F2RL2	0.1	0.46	0.91
TAC	Tfh	F5	-0.036	0.79	0.98
TAC	Tfh	F8	-0.076	0.63	0.95
TAC	Tfh	F8A1	0.007	0.91	0.99
TAC	Tfh	FAAH	0.2	0.13	0.83
TAC	Tfh	FAAH2	-0.04	0.53	0.92
TAC	Tfh	FAAHP1	0.18	0.48	0.91
TAC	Tfh	FAAP100	-0.12	0.039	0.76
TAC	Tfh	FAAP20	-0.078	0.25	0.85
TAC	Tfh	FAAP24	-0.12	0.34	0.87
TAC	Tfh	FABP5	0.063	0.62	0.94
TAC	Tfh	FADD	-0.058	0.19	0.84
TAC	Tfh	FADS1	-0.26	0.33	0.87
TAC	Tfh	FADS2	-0.26	0.46	0.9
TAC	Tfh	FADS3	0.032	0.77	0.97
TAC	Tfh	FAF1	0.015	0.65	0.95
TAC	Tfh	FAF2	-0.026	0.59	0.94
TAC	Tfh	FAH	0.08	0.52	0.92
TAC	Tfh	FAHD1	-0.11	0.15	0.84
TAC	Tfh	FAHD2A	0.027	0.64	0.95
TAC	Tfh	FAHD2B	-0.0015	0.98	1
TAC	Tfh	FAHD2CP	0.17	0.22	0.84
TAC	Tfh	FAIM	0.094	0.33	0.87
TAC	Tfh	FAM101B	-0.089	0.47	0.91
TAC	Tfh	FAM102A	-0.1	0.03	0.74
TAC	Tfh	FAM102B	0.041	0.53	0.93
TAC	Tfh	FAM103A1	-0.014	0.85	0.98
TAC	Tfh	FAM104A	0.078	0.042	0.76
TAC	Tfh	FAM104B	-0.12	0.099	0.82
TAC	Tfh	FAM105A	-0.097	0.14	0.84
TAC	Tfh	FAM107B	0.002	0.96	0.99
TAC	Tfh	FAM109A	-0.22	0.28	0.86
TAC	Tfh	FAM109B	0.072	0.62	0.94
TAC	Tfh	FAM110A	-0.18	0.0062	0.69
TAC	Tfh	FAM111A	-0.015	0.77	0.97
TAC	Tfh	FAM111B	-0.069	0.85	0.98
TAC	Tfh	FAM114A1	0.93	0.014	0.74
TAC	Tfh	FAM114A2	0.06	0.22	0.84
TAC	Tfh	FAM117A	-0.1	0.044	0.76
TAC	Tfh	FAM117B	0.025	0.74	0.97
TAC	Tfh	FAM118A	0.14	0.46	0.9
TAC	Tfh	FAM118B	0.0036	0.95	0.99
TAC	Tfh	FAM120A	0.058	0.23	0.84
TAC	Tfh	FAM120AOS	0.011	0.75	0.97
TAC	Tfh	FAM120B	-0.0065	0.86	0.99
TAC	Tfh	FAM120C	-0.21	0.045	0.76
TAC	Tfh	FAM122A	-0.021	0.7	0.96
TAC	Tfh	FAM122B	0.06	0.32	0.87
TAC	Tfh	FAM122C	0.043	0.52	0.92
TAC	Tfh	FAM124B	0.57	0.14	0.84
TAC	Tfh	FAM126A	0.18	0.078	0.81
TAC	Tfh	FAM126B	0.1	0.042	0.76
TAC	Tfh	FAM127A	-0.023	0.67	0.96
TAC	Tfh	FAM127B	-0.021	0.72	0.97
TAC	Tfh	FAM129A	0.27	0.0049	0.69
TAC	Tfh	FAM129B	-0.24	0.34	0.87
TAC	Tfh	FAM131A	0.19	0.25	0.85
TAC	Tfh	FAM133B	0.04	0.43	0.9
TAC	Tfh	FAM134A	0.0008	0.99	1
TAC	Tfh	FAM134B	0.097	0.12	0.82
TAC	Tfh	FAM134C	-0.052	0.23	0.84
TAC	Tfh	FAM135A	-0.073	0.53	0.93
TAC	Tfh	FAM136A	0.059	0.16	0.84
TAC	Tfh	FAM13A	0.3	0.088	0.81
TAC	Tfh	FAM13A-AS1	0.049	0.71	0.97
TAC	Tfh	FAM13B	-0.0022	0.98	1
TAC	Tfh	FAM149B1	0.047	0.61	0.94
TAC	Tfh	FAM153A	-0.27	0.15	0.84
TAC	Tfh	FAM153B	-0.45	0.023	0.74
TAC	Tfh	FAM153C	-0.52	0.029	0.74
TAC	Tfh	FAM156A	0.045	0.82	0.98
TAC	Tfh	FAM159A	0.0026	0.98	1
TAC	Tfh	FAM160A2	-0.087	0.11	0.82
TAC	Tfh	FAM160B1	0.087	0.21	0.84
TAC	Tfh	FAM160B2	-0.091	0.094	0.82
TAC	Tfh	FAM161A	-0.011	0.92	0.99
TAC	Tfh	FAM161B	0.13	0.12	0.83
TAC	Tfh	FAM162A	-0.046	0.39	0.88
TAC	Tfh	FAM168A	-0.18	0.082	0.81
TAC	Tfh	FAM168B	0.026	0.75	0.97
TAC	Tfh	FAM169A	0.066	0.52	0.92
TAC	Tfh	FAM171A1	-0.16	0.052	0.76
TAC	Tfh	FAM172A	0.063	0.21	0.84
TAC	Tfh	FAM172BP	-0.33	0.057	0.78
TAC	Tfh	FAM173A	-0.11	0.34	0.87
TAC	Tfh	FAM173B	0.029	0.71	0.97
TAC	Tfh	FAM174A	0.09	0.28	0.86
TAC	Tfh	FAM174B	-0.12	0.56	0.93
TAC	Tfh	FAM175A	-0.063	0.33	0.87
TAC	Tfh	FAM175B	0.095	0.046	0.76
TAC	Tfh	FAM177A1	0.071	0.19	0.84
TAC	Tfh	FAM179A	0.31	0.073	0.81
TAC	Tfh	FAM179B	0.054	0.36	0.88
TAC	Tfh	FAM184A	-0.24	0.038	0.75
TAC	Tfh	FAM184B	-0.054	0.71	0.97
TAC	Tfh	FAM185A	-0.034	0.61	0.94
TAC	Tfh	FAM188A	0.045	0.42	0.89
TAC	Tfh	FAM189B	-0.08	0.59	0.94
TAC	Tfh	FAM192A	0.053	0.16	0.84
TAC	Tfh	FAM193A	0.00031	1	1
TAC	Tfh	FAM193B	-0.023	0.71	0.96
TAC	Tfh	FAM195A	-0.13	0.12	0.83
TAC	Tfh	FAM195B	-0.039	0.52	0.92
TAC	Tfh	FAM199X	-0.024	0.7	0.96
TAC	Tfh	FAM19A1	0.05	0.79	0.98
TAC	Tfh	FAM19A2	-0.26	0.44	0.9
TAC	Tfh	FAM200A	-0.077	0.28	0.86
TAC	Tfh	FAM200B	0.043	0.47	0.91
TAC	Tfh	FAM201A	0.052	0.74	0.97
TAC	Tfh	FAM204A	0.034	0.44	0.9
TAC	Tfh	FAM206A	0.027	0.61	0.94
TAC	Tfh	FAM207A	-0.065	0.51	0.92
TAC	Tfh	FAM208A	0.014	0.79	0.98
TAC	Tfh	FAM208B	-0.055	0.45	0.9
TAC	Tfh	FAM209B	-0.14	0.55	0.93
TAC	Tfh	FAM20B	-0.059	0.38	0.88
TAC	Tfh	FAM210A	-0.035	0.59	0.94
TAC	Tfh	FAM210B	-0.004	0.93	0.99
TAC	Tfh	FAM212A	-0.064	0.81	0.98
TAC	Tfh	FAM213A	-0.074	0.62	0.95
TAC	Tfh	FAM213B	-0.028	0.68	0.96
TAC	Tfh	FAM214A	0.0054	0.92	0.99
TAC	Tfh	FAM214B	0.04	0.59	0.94
TAC	Tfh	FAM215A	-0.29	0.11	0.82
TAC	Tfh	FAM216A	-0.11	0.16	0.84
TAC	Tfh	FAM217B	-0.04	0.4	0.88
TAC	Tfh	FAM218A	0.15	0.37	0.88
TAC	Tfh	FAM219A	0.051	0.64	0.95
TAC	Tfh	FAM219B	-0.029	0.58	0.93
TAC	Tfh	FAM21A	-0.0038	0.93	0.99
TAC	Tfh	FAM21C	0.05	0.21	0.84
TAC	Tfh	FAM21EP	0.039	0.86	0.99
TAC	Tfh	FAM220A	0.022	0.84	0.98
TAC	Tfh	FAM221A	0.084	0.36	0.88
TAC	Tfh	FAM222B	0.0046	0.95	0.99
TAC	Tfh	FAM227B	-0.087	0.3	0.86
TAC	Tfh	FAM228B	0.058	0.51	0.92
TAC	Tfh	FAM229B	-0.021	0.9	0.99
TAC	Tfh	FAM24B	-0.01	0.93	0.99
TAC	Tfh	FAM26F	-0.38	0.32	0.87
TAC	Tfh	FAM32A	-0.0062	0.88	0.99
TAC	Tfh	FAM35A	-0.033	0.51	0.92
TAC	Tfh	FAM3A	-0.055	0.3	0.86
TAC	Tfh	FAM3C	0.086	0.2	0.84
TAC	Tfh	FAM43A	0.02	0.85	0.99
TAC	Tfh	FAM45A	0.029	0.6	0.94
TAC	Tfh	FAM46A	0.029	0.79	0.98
TAC	Tfh	FAM46C	-0.095	0.43	0.9
TAC	Tfh	FAM49B	0.023	0.56	0.93
TAC	Tfh	FAM50A	-0.032	0.49	0.91
TAC	Tfh	FAM50B	-0.095	0.23	0.84
TAC	Tfh	FAM53A	-0.053	0.77	0.97
TAC	Tfh	FAM53B	-0.23	0.36	0.88
TAC	Tfh	FAM53B-AS1	-0.29	0.096	0.82
TAC	Tfh	FAM53C	-0.066	0.18	0.84
TAC	Tfh	FAM58A	-0.03	0.56	0.93
TAC	Tfh	FAM60A	0.021	0.55	0.93
TAC	Tfh	FAM63A	0.01	0.94	0.99
TAC	Tfh	FAM63B	0.13	0.014	0.74
TAC	Tfh	FAM65A	-0.19	0.071	0.81
TAC	Tfh	FAM65B	-0.012	0.76	0.97
TAC	Tfh	FAM65C	0.0083	0.95	0.99
TAC	Tfh	FAM66A	-0.052	0.88	0.99
TAC	Tfh	FAM66B	-0.28	0.085	0.81
TAC	Tfh	FAM66C	-0.033	0.8	0.98
TAC	Tfh	FAM66D	0.02	0.95	0.99
TAC	Tfh	FAM69A	0.04	0.47	0.91
TAC	Tfh	FAM73A	0.08	0.17	0.84
TAC	Tfh	FAM73B	-0.11	0.076	0.81
TAC	Tfh	FAM76A	0.0051	0.93	0.99
TAC	Tfh	FAM76B	0.12	0.038	0.75
TAC	Tfh	FAM78A	-0.082	0.15	0.84
TAC	Tfh	FAM83D	0.24	0.14	0.84
TAC	Tfh	FAM83G	-0.21	0.034	0.74
TAC	Tfh	FAM84B	-0.11	0.17	0.84
TAC	Tfh	FAM86B3P	-0.062	0.77	0.97
TAC	Tfh	FAM86C1	0.14	0.19	0.84
TAC	Tfh	FAM86C2P	-0.09	0.57	0.93
TAC	Tfh	FAM86DP	0.01	0.9	0.99
TAC	Tfh	FAM86EP	0.16	0.16	0.84
TAC	Tfh	FAM86HP	-0.46	0.01	0.73
TAC	Tfh	FAM86JP	-0.039	0.87	0.99
TAC	Tfh	FAM87B	-0.08	0.6	0.94
TAC	Tfh	FAM89A	-0.16	0.14	0.84
TAC	Tfh	FAM89B	-0.074	0.15	0.84
TAC	Tfh	FAM8A1	-0.0047	0.95	0.99
TAC	Tfh	FAM91A1	0.034	0.51	0.92
TAC	Tfh	FAM92A1	0.34	0.026	0.74
TAC	Tfh	FAM95C	0.23	0.33	0.87
TAC	Tfh	FAM96A	0.0042	0.93	0.99
TAC	Tfh	FAM96B	0.024	0.65	0.95
TAC	Tfh	FAM98A	0.017	0.78	0.98
TAC	Tfh	FAM98B	0.055	0.57	0.93
TAC	Tfh	FAM98C	-0.012	0.84	0.98
TAC	Tfh	FAN1	-0.0068	0.91	0.99
TAC	Tfh	FANCA	-0.08	0.46	0.9
TAC	Tfh	FANCB	0.27	0.04	0.76
TAC	Tfh	FANCC	-0.073	0.55	0.93
TAC	Tfh	FANCD2	0.061	0.33	0.87
TAC	Tfh	FANCE	-0.073	0.35	0.87
TAC	Tfh	FANCF	-0.009	0.87	0.99
TAC	Tfh	FANCG	-0.076	0.27	0.86
TAC	Tfh	FANCI	0.0067	0.94	0.99
TAC	Tfh	FANCL	0.068	0.39	0.88
TAC	Tfh	FANCM	0.069	0.26	0.85
TAC	Tfh	FAR1	0.059	0.39	0.88
TAC	Tfh	FAR2	0.049	0.67	0.96
TAC	Tfh	FARP1	-0.3	0.14	0.84
TAC	Tfh	FARP2	-0.064	0.47	0.91
TAC	Tfh	FARS2	0.1	0.054	0.77
TAC	Tfh	FARSA	-0.05	0.24	0.84
TAC	Tfh	FARSB	0.028	0.5	0.91
TAC	Tfh	FAS	0.079	0.22	0.84
TAC	Tfh	FAS-AS1	0.082	0.53	0.92
TAC	Tfh	FASLG	0.23	0.4	0.88
TAC	Tfh	FASN	-0.14	0.2	0.84
TAC	Tfh	FASTK	-0.029	0.52	0.92
TAC	Tfh	FASTKD1	0.13	0.022	0.74
TAC	Tfh	FASTKD2	0.019	0.64	0.95
TAC	Tfh	FASTKD3	0.076	0.17	0.84
TAC	Tfh	FASTKD5	0.027	0.52	0.92
TAC	Tfh	FAU	-0.079	0.15	0.84
TAC	Tfh	FAXDC2	0.046	0.81	0.98
TAC	Tfh	FBF1	0.0055	0.95	0.99
TAC	Tfh	FBL	-0.12	0.12	0.82
TAC	Tfh	FBLN5	0.0087	0.95	0.99
TAC	Tfh	FBLN7	-0.13	0.087	0.81
TAC	Tfh	FBP1	-0.17	0.41	0.89
TAC	Tfh	FBRS	-0.086	0.29	0.86
TAC	Tfh	FBRSL1	-0.036	0.7	0.96
TAC	Tfh	FBXL12	0.032	0.61	0.94
TAC	Tfh	FBXL13	0.29	0.29	0.86
TAC	Tfh	FBXL14	-0.14	0.0089	0.72
TAC	Tfh	FBXL15	-0.081	0.28	0.86
TAC	Tfh	FBXL16	-0.078	0.29	0.86
TAC	Tfh	FBXL17	-0.11	0.24	0.84
TAC	Tfh	FBXL18	-0.011	0.91	0.99
TAC	Tfh	FBXL19-AS1	-0.29	0.16	0.84
TAC	Tfh	FBXL20	0.071	0.2	0.84
TAC	Tfh	FBXL22	-0.035	0.86	0.99
TAC	Tfh	FBXL3	0.044	0.39	0.88
TAC	Tfh	FBXL4	-0.031	0.53	0.92
TAC	Tfh	FBXL5	0.045	0.26	0.85
TAC	Tfh	FBXL6	0.023	0.67	0.96
TAC	Tfh	FBXL8	0.024	0.82	0.98
TAC	Tfh	FBXO10	0.046	0.61	0.94
TAC	Tfh	FBXO11	0.017	0.76	0.97
TAC	Tfh	FBXO15	-0.4	0.05	0.76
TAC	Tfh	FBXO18	0.001	0.98	1
TAC	Tfh	FBXO2	-0.47	0.0048	0.69
TAC	Tfh	FBXO21	0.032	0.32	0.87
TAC	Tfh	FBXO22	0.046	0.34	0.87
TAC	Tfh	FBXO25	0.043	0.36	0.88
TAC	Tfh	FBXO28	0.0026	0.96	1
TAC	Tfh	FBXO3	0.085	0.097	0.82
TAC	Tfh	FBXO30	-0.087	0.36	0.88
TAC	Tfh	FBXO31	-0.057	0.25	0.85
TAC	Tfh	FBXO32	0.18	0.11	0.82
TAC	Tfh	FBXO33	0.017	0.68	0.96
TAC	Tfh	FBXO34	0.0073	0.86	0.99
TAC	Tfh	FBXO36	-0.083	0.67	0.96
TAC	Tfh	FBXO38	-0.037	0.4	0.88
TAC	Tfh	FBXO4	-0.0018	0.97	1
TAC	Tfh	FBXO40	0.027	0.88	0.99
TAC	Tfh	FBXO41	0.19	0.17	0.84
TAC	Tfh	FBXO42	0.0061	0.86	0.99
TAC	Tfh	FBXO44	-0.068	0.21	0.84
TAC	Tfh	FBXO45	0.061	0.23	0.84
TAC	Tfh	FBXO46	-0.023	0.67	0.96
TAC	Tfh	FBXO48	-0.081	0.41	0.89
TAC	Tfh	FBXO5	0.038	0.61	0.94
TAC	Tfh	FBXO6	0.04	0.74	0.97
TAC	Tfh	FBXO7	-0.0058	0.85	0.98
TAC	Tfh	FBXO8	0.0018	0.97	1
TAC	Tfh	FBXO9	0.05	0.16	0.84
TAC	Tfh	FBXW11	-0.021	0.72	0.97
TAC	Tfh	FBXW2	0.0021	0.97	1
TAC	Tfh	FBXW4	-0.0043	0.94	0.99
TAC	Tfh	FBXW4P1	-0.4	0.074	0.81
TAC	Tfh	FBXW5	-0.026	0.67	0.96
TAC	Tfh	FBXW7	0.079	0.051	0.76
TAC	Tfh	FBXW8	-0.057	0.51	0.92
TAC	Tfh	FBXW9	-0.032	0.73	0.97
TAC	Tfh	FCER1G	-0.0094	0.98	1
TAC	Tfh	FCF1	-0.0053	0.89	0.99
TAC	Tfh	FCGBP	-0.27	0.4	0.89
TAC	Tfh	FCGR3A	0.027	0.95	0.99
TAC	Tfh	FCGRT	-0.078	0.3	0.86
TAC	Tfh	FCHO1	-0.062	0.11	0.82
TAC	Tfh	FCHO2	-0.34	0.21	0.84
TAC	Tfh	FCHSD1	0.017	0.79	0.98
TAC	Tfh	FCHSD2	-0.043	0.43	0.9
TAC	Tfh	FCMR	-0.057	0.16	0.84
TAC	Tfh	FCRL1	-0.38	0.46	0.9
TAC	Tfh	FCRL3	-0.23	0.34	0.87
TAC	Tfh	FCRL6	0.29	0.39	0.88
TAC	Tfh	FCRLB	0.084	0.72	0.97
TAC	Tfh	FDFT1	0.052	0.22	0.84
TAC	Tfh	FDPS	-0.0068	0.89	0.99
TAC	Tfh	FDPSP2	0.042	0.8	0.98
TAC	Tfh	FDX1	0.059	0.21	0.84
TAC	Tfh	FDX1L	-7.50E-06	1	1
TAC	Tfh	FDXACB1	0.076	0.2	0.84
TAC	Tfh	FDXR	-0.096	0.4	0.88
TAC	Tfh	FECH	-0.036	0.62	0.95
TAC	Tfh	FEM1A	-0.073	0.19	0.84
TAC	Tfh	FEM1B	-0.0051	0.94	0.99
TAC	Tfh	FEM1C	0.096	0.21	0.84
TAC	Tfh	FEN1	-0.15	0.045	0.76
TAC	Tfh	FER	-0.0023	0.99	1
TAC	Tfh	FERMT3	-0.0064	0.9	0.99
TAC	Tfh	FEZ2	-0.088	0.4	0.89
TAC	Tfh	FGD1	-0.14	0.18	0.84
TAC	Tfh	FGD2	0.21	0.45	0.9
TAC	Tfh	FGD3	-0.027	0.46	0.91
TAC	Tfh	FGD5-AS1	0.0082	0.83	0.98
TAC	Tfh	FGD6	0.053	0.89	0.99
TAC	Tfh	FGF14-AS2	0.11	0.61	0.94
TAC	Tfh	FGF9	-0.37	0.19	0.84
TAC	Tfh	FGFBP2	0.46	0.28	0.86
TAC	Tfh	FGFBP3	-0.1	0.29	0.86
TAC	Tfh	FGFR1	0.1	0.47	0.91
TAC	Tfh	FGFR1OP	0.059	0.34	0.87
TAC	Tfh	FGFR1OP2	0.063	0.1	0.82
TAC	Tfh	FGFR2	0.5	0.29	0.86
TAC	Tfh	FGFRL1	-0.095	0.4	0.88
TAC	Tfh	FGGY	-0.13	0.37	0.88
TAC	Tfh	FGL2	-0.3	0.35	0.87
TAC	Tfh	FGR	0.07	0.85	0.98
TAC	Tfh	FH	0.043	0.33	0.87
TAC	Tfh	FHIT	-0.27	0.26	0.85
TAC	Tfh	FHL1	-0.068	0.51	0.92
TAC	Tfh	FHL2	0.27	0.24	0.84
TAC	Tfh	FHL3	-0.08	0.67	0.96
TAC	Tfh	FHOD1	0.0062	0.94	0.99
TAC	Tfh	FHOD3	0.02	0.89	0.99
TAC	Tfh	FIBP	-0.004	0.94	0.99
TAC	Tfh	FICD	-0.072	0.4	0.88
TAC	Tfh	FIG4	0.06	0.27	0.86
TAC	Tfh	FIGNL1	-0.11	0.22	0.84
TAC	Tfh	FIP1L1	0.042	0.21	0.84
TAC	Tfh	FIRRE	-0.3	0.28	0.86
TAC	Tfh	FIS1	-0.042	0.38	0.88
TAC	Tfh	FITM2	-0.035	0.76	0.97
TAC	Tfh	FIZ1	-0.058	0.49	0.91
TAC	Tfh	FKBP11	0.045	0.43	0.9
TAC	Tfh	FKBP14	-0.076	0.5	0.91
TAC	Tfh	FKBP15	0.085	0.049	0.76
TAC	Tfh	FKBP1A	0.024	0.64	0.95
TAC	Tfh	FKBP1AP1	0.15	0.48	0.91
TAC	Tfh	FKBP1B	-0.26	0.3	0.86
TAC	Tfh	FKBP2	0.013	0.85	0.98
TAC	Tfh	FKBP3	0.067	0.19	0.84
TAC	Tfh	FKBP4	-0.043	0.41	0.89
TAC	Tfh	FKBP5	0.3	0.05	0.76
TAC	Tfh	FKBP7	0.034	0.86	0.99
TAC	Tfh	FKBP8	-0.068	0.24	0.84
TAC	Tfh	FKBPL	0.041	0.73	0.97
TAC	Tfh	FKRP	0.016	0.83	0.98
TAC	Tfh	FKTN	0.022	0.83	0.98
TAC	Tfh	FLAD1	-0.008	0.84	0.98
TAC	Tfh	FLCN	-0.02	0.8	0.98
TAC	Tfh	FLI1	0.04	0.24	0.84
TAC	Tfh	FLII	-0.024	0.51	0.92
TAC	Tfh	FLJ10038	-0.00054	0.99	1
TAC	Tfh	FLJ13224	0.15	0.49	0.91
TAC	Tfh	FLJ20021	-0.25	0.28	0.86
TAC	Tfh	FLJ22447	0.24	0.15	0.84
TAC	Tfh	FLJ27354	-0.07	0.33	0.87
TAC	Tfh	FLJ32255	-0.022	0.81	0.98
TAC	Tfh	FLJ37453	-0.098	0.25	0.85
TAC	Tfh	FLJ38122	-0.27	0.13	0.84
TAC	Tfh	FLJ42351	-0.15	0.56	0.93
TAC	Tfh	FLJ42627	-0.31	0.22	0.84
TAC	Tfh	FLJ45513	-0.13	0.5	0.91
TAC	Tfh	FLNA	-0.077	0.39	0.88
TAC	Tfh	FLNB	0.088	0.45	0.9
TAC	Tfh	FLOT1	-0.06	0.26	0.85
TAC	Tfh	FLOT2	-0.027	0.43	0.9
TAC	Tfh	FLT1	0.36	0.19	0.84
TAC	Tfh	FLT3LG	-0.024	0.74	0.97
TAC	Tfh	FLT4	-0.32	0.2	0.84
TAC	Tfh	FLVCR1	0.12	0.17	0.84
TAC	Tfh	FLVCR1-AS1	-0.35	0.17	0.84
TAC	Tfh	FLVCR2	0.0059	0.96	0.99
TAC	Tfh	FLYWCH1	-0.13	0.16	0.84
TAC	Tfh	FLYWCH2	-0.09	0.22	0.84
TAC	Tfh	FMN1	-0.17	0.57	0.93
TAC	Tfh	FMNL1	0.023	0.63	0.95
TAC	Tfh	FMNL2	-0.22	0.37	0.88
TAC	Tfh	FMNL3	-0.2	0.016	0.74
TAC	Tfh	FMO4	0.034	0.75	0.97
TAC	Tfh	FMO5	0.27	0.048	0.76
TAC	Tfh	FMR1	0.1	0.18	0.84
TAC	Tfh	FN1	0.19	0.35	0.87
TAC	Tfh	FN3KRP	-0.01	0.89	0.99
TAC	Tfh	FNBP1	0.035	0.34	0.87
TAC	Tfh	FNBP1L	0.25	0.15	0.84
TAC	Tfh	FNBP4	0.022	0.54	0.93
TAC	Tfh	FNDC3A	0.042	0.44	0.9
TAC	Tfh	FNDC3B	0.086	0.36	0.88
TAC	Tfh	FNDC8	0.23	0.38	0.88
TAC	Tfh	FNDC9	-0.18	0.39	0.88
TAC	Tfh	FNIP1	0.05	0.47	0.91
TAC	Tfh	FNIP2	0.067	0.42	0.89
TAC	Tfh	FNTA	0.047	0.2	0.84
TAC	Tfh	FNTB	-0.042	0.79	0.98
TAC	Tfh	FOCAD	-0.0025	0.98	1
TAC	Tfh	FOPNL	0.038	0.44	0.9
TAC	Tfh	FOS	-0.26	0.52	0.92
TAC	Tfh	FOSB	-0.01	0.98	1
TAC	Tfh	FOSL2	0.0062	0.98	1
TAC	Tfh	FOXD2	-0.14	0.59	0.94
TAC	Tfh	FOXD2-AS1	0.018	0.88	0.99
TAC	Tfh	FOXJ2	0.0084	0.89	0.99
TAC	Tfh	FOXJ3	0.019	0.77	0.98
TAC	Tfh	FOXK1	-0.11	0.026	0.74
TAC	Tfh	FOXK2	-0.0015	0.98	1
TAC	Tfh	FOXM1	-0.24	0.27	0.86
TAC	Tfh	FOXN2	0.027	0.61	0.94
TAC	Tfh	FOXN3	-0.074	0.044	0.76
TAC	Tfh	FOXO1	-0.071	0.032	0.74
TAC	Tfh	FOXO3	0.073	0.19	0.84
TAC	Tfh	FOXO3B	-0.14	0.089	0.82
TAC	Tfh	FOXO4	-0.097	0.42	0.89
TAC	Tfh	FOXP1	-0.058	0.18	0.84
TAC	Tfh	FOXP1-AS1	-0.023	0.87	0.99
TAC	Tfh	FOXP3	-0.3	0.19	0.84
TAC	Tfh	FOXP4	-0.096	0.34	0.87
TAC	Tfh	FOXRED1	-0.001	0.99	1
TAC	Tfh	FOXRED2	0.056	0.73	0.97
TAC	Tfh	FPGS	-0.064	0.2	0.84
TAC	Tfh	FPGT	0.0044	0.96	0.99
TAC	Tfh	FRA10AC1	0.044	0.42	0.89
TAC	Tfh	FRAT1	-0.11	0.081	0.81
TAC	Tfh	FRAT2	-0.072	0.16	0.84
TAC	Tfh	FREM3	-0.54	0.35	0.87
TAC	Tfh	FRG1	0.039	0.45	0.9
TAC	Tfh	FRG1BP	-0.34	0.1	0.82
TAC	Tfh	FRG1CP	-0.19	0.23	0.84
TAC	Tfh	FRG1HP	0.098	0.26	0.85
TAC	Tfh	FRG1JP	-0.49	0.077	0.81
TAC	Tfh	FRMD3	-0.077	0.83	0.98
TAC	Tfh	FRMD4A	-0.15	0.16	0.84
TAC	Tfh	FRMD4B	0.066	0.5	0.91
TAC	Tfh	FRMD5	-0.091	0.45	0.9
TAC	Tfh	FRMD6	0.29	0.33	0.87
TAC	Tfh	FRMD6-AS1	-0.16	0.53	0.92
TAC	Tfh	FRMD8	-0.045	0.33	0.87
TAC	Tfh	FRS2	0.017	0.8	0.98
TAC	Tfh	FRS3	-0.042	0.7	0.96
TAC	Tfh	FRY	0.22	0.21	0.84
TAC	Tfh	FRYL	0.061	0.37	0.88
TAC	Tfh	FSD1	-0.046	0.79	0.98
TAC	Tfh	FSD1L	0.12	0.44	0.9
TAC	Tfh	FSD2	-0.036	0.81	0.98
TAC	Tfh	FSIP1	0.058	0.81	0.98
TAC	Tfh	FSTL3	-0.19	0.27	0.86
TAC	Tfh	FSTL4	0.42	0.39	0.88
TAC	Tfh	FTCDNL1	-0.11	0.57	0.93
TAC	Tfh	FTH1	0.036	0.41	0.89
TAC	Tfh	FTL	0.016	0.75	0.97
TAC	Tfh	FTO	0.093	0.04	0.76
TAC	Tfh	FTSJ1	0.0054	0.87	0.99
TAC	Tfh	FTSJ2	0.0037	0.93	0.99
TAC	Tfh	FTSJ3	0.035	0.41	0.89
TAC	Tfh	FTX	-0.023	0.76	0.97
TAC	Tfh	FUBP1	0.053	0.12	0.82
TAC	Tfh	FUBP3	-0.0063	0.85	0.98
TAC	Tfh	FUCA1	-0.021	0.73	0.97
TAC	Tfh	FUCA2	0.045	0.41	0.89
TAC	Tfh	FUK	-0.1	0.091	0.82
TAC	Tfh	FUNDC1	0.047	0.57	0.93
TAC	Tfh	FUNDC2	-0.054	0.28	0.86
TAC	Tfh	FUOM	-0.13	0.13	0.84
TAC	Tfh	FURIN	-0.034	0.69	0.96
TAC	Tfh	FUS	-0.034	0.66	0.95
TAC	Tfh	FUT10	-0.25	0.087	0.81
TAC	Tfh	FUT11	-0.026	0.62	0.95
TAC	Tfh	FUT4	0.071	0.38	0.88
TAC	Tfh	FUT7	0.062	0.72	0.97
TAC	Tfh	FUT8	0.11	0.12	0.82
TAC	Tfh	FUZ	-0.11	0.25	0.85
TAC	Tfh	FXN	-0.033	0.5	0.92
TAC	Tfh	FXR1	0.0084	0.82	0.98
TAC	Tfh	FXR2	0.0071	0.86	0.99
TAC	Tfh	FXYD5	-0.1	0.021	0.74
TAC	Tfh	FXYD7	-0.25	0.1	0.82
TAC	Tfh	FYB	-0.0007	0.98	1
TAC	Tfh	FYCO1	-0.07	0.48	0.91
TAC	Tfh	FYN	0.041	0.22	0.84
TAC	Tfh	FYTTD1	0.046	0.23	0.84
TAC	Tfh	FZD3	-0.16	0.23	0.84
TAC	Tfh	FZD6	-0.052	0.71	0.96
TAC	Tfh	FZR1	-0.032	0.6	0.94
TAC	Tfh	G2E3	0.046	0.34	0.87
TAC	Tfh	G3BP1	0.049	0.21	0.84
TAC	Tfh	G3BP2	-0.0095	0.81	0.98
TAC	Tfh	G6PC3	0.0079	0.92	0.99
TAC	Tfh	G6PD	-0.084	0.5	0.92
TAC	Tfh	GAA	-0.12	0.11	0.82
TAC	Tfh	GAB2	-0.0064	0.97	1
TAC	Tfh	GAB3	0.13	0.15	0.84
TAC	Tfh	GABARAP	0.021	0.6	0.94
TAC	Tfh	GABARAPL1	-0.18	0.13	0.84
TAC	Tfh	GABARAPL2	-0.052	0.19	0.84
TAC	Tfh	GABBR1	0.015	0.88	0.99
TAC	Tfh	GABPA	0.047	0.36	0.88
TAC	Tfh	GABPB1	0.055	0.22	0.84
TAC	Tfh	GABPB1-AS1	0.046	0.57	0.93
TAC	Tfh	GABPB2	-0.091	0.18	0.84
TAC	Tfh	GADD45A	-0.018	0.86	0.99
TAC	Tfh	GADD45B	-0.057	0.47	0.91
TAC	Tfh	GADD45G	0.19	0.41	0.89
TAC	Tfh	GADD45GIP1	-0.087	0.14	0.84
TAC	Tfh	GAK	-0.046	0.39	0.88
TAC	Tfh	GAL3ST4	-0.12	0.25	0.85
TAC	Tfh	GALC	-0.023	0.66	0.95
TAC	Tfh	GALE	-0.049	0.53	0.93
TAC	Tfh	GALK1	-0.032	0.66	0.95
TAC	Tfh	GALK2	0.035	0.4	0.88
TAC	Tfh	GALM	0.011	0.85	0.98
TAC	Tfh	GALNS	-0.042	0.58	0.93
TAC	Tfh	GALNT1	0.068	0.18	0.84
TAC	Tfh	GALNT10	0.039	0.54	0.93
TAC	Tfh	GALNT11	-0.041	0.29	0.86
TAC	Tfh	GALNT12	-0.00093	0.99	1
TAC	Tfh	GALNT2	-0.019	0.75	0.97
TAC	Tfh	GALNT3	0.024	0.92	0.99
TAC	Tfh	GALNT6	-0.16	0.38	0.88
TAC	Tfh	GALNT7	0.096	0.13	0.84
TAC	Tfh	GALT	0.033	0.55	0.93
TAC	Tfh	GAMT	-0.058	0.48	0.91
TAC	Tfh	GAN	-0.012	0.91	0.99
TAC	Tfh	GANAB	-0.059	0.16	0.84
TAC	Tfh	GANC	-0.018	0.73	0.97
TAC	Tfh	GAPDH	-0.038	0.47	0.91
TAC	Tfh	GAPDHS	0.039	0.71	0.97
TAC	Tfh	GAPVD1	0.088	0.051	0.76
TAC	Tfh	GAR1	-0.083	0.32	0.87
TAC	Tfh	GAREML	-0.0072	0.94	0.99
TAC	Tfh	GARNL3	0.34	0.1	0.82
TAC	Tfh	GARS	0.01	0.77	0.97
TAC	Tfh	GART	0.072	0.07	0.81
TAC	Tfh	GAS5	-0.032	0.54	0.93
TAC	Tfh	GAS5-AS1	-0.037	0.86	0.99
TAC	Tfh	GAS6	-0.02	0.9	0.99
TAC	Tfh	GAS6-AS1	-0.064	0.79	0.98
TAC	Tfh	GAS7	0.31	0.31	0.87
TAC	Tfh	GAS8	-0.023	0.82	0.98
TAC	Tfh	GATA3	0.0046	0.93	0.99
TAC	Tfh	GATAD1	0.083	0.2	0.84
TAC	Tfh	GATAD2A	-0.11	0.074	0.81
TAC	Tfh	GATAD2B	-0.038	0.63	0.95
TAC	Tfh	GATB	-0.024	0.69	0.96
TAC	Tfh	GATC	-0.017	0.68	0.96
TAC	Tfh	GATS	-0.074	0.35	0.87
TAC	Tfh	GATSL2	-0.13	0.2	0.84
TAC	Tfh	GATSL3	-0.022	0.78	0.98
TAC	Tfh	GBA	-0.048	0.35	0.87
TAC	Tfh	GBA2	0.049	0.28	0.86
TAC	Tfh	GBAP1	0.16	0.21	0.84
TAC	Tfh	GBAS	0.042	0.29	0.86
TAC	Tfh	GBE1	-0.0081	0.9	0.99
TAC	Tfh	GBF1	-0.009	0.89	0.99
TAC	Tfh	GBP1	0.049	0.55	0.93
TAC	Tfh	GBP1P1	-0.017	0.94	0.99
TAC	Tfh	GBP2	-0.085	0.11	0.82
TAC	Tfh	GBP3	0.066	0.48	0.91
TAC	Tfh	GBP4	-0.15	0.097	0.82
TAC	Tfh	GBP5	-0.15	0.12	0.83
TAC	Tfh	GBP6	-0.41	0.18	0.84
TAC	Tfh	GCA	0.076	0.36	0.88
TAC	Tfh	GCAT	-0.34	0.11	0.82
TAC	Tfh	GCC1	0.048	0.36	0.88
TAC	Tfh	GCC2	0.03	0.62	0.95
TAC	Tfh	GCDH	0.02	0.7	0.96
TAC	Tfh	GCFC2	0.037	0.48	0.91
TAC	Tfh	GCH1	0.0047	0.93	0.99
TAC	Tfh	GCHFR	-0.073	0.18	0.84
TAC	Tfh	GCLC	-0.028	0.76	0.97
TAC	Tfh	GCLM	-0.015	0.76	0.97
TAC	Tfh	GCN1	-0.068	0.37	0.88
TAC	Tfh	GCNT1	0.33	0.014	0.74
TAC	Tfh	GCNT2	-0.16	0.24	0.84
TAC	Tfh	GCNT4	-0.012	0.94	0.99
TAC	Tfh	GCNT7	0.14	0.37	0.88
TAC	Tfh	GCSAM	0.033	0.71	0.97
TAC	Tfh	GCSH	-0.097	0.46	0.9
TAC	Tfh	GCSHP3	0.069	0.72	0.97
TAC	Tfh	GDAP1	0.068	0.49	0.91
TAC	Tfh	GDAP2	0.067	0.21	0.84
TAC	Tfh	GDE1	-0.036	0.47	0.91
TAC	Tfh	GDF10	-0.058	0.83	0.98
TAC	Tfh	GDF11	0.12	0.27	0.86
TAC	Tfh	GDI1	0.061	0.13	0.83
TAC	Tfh	GDI2	0.016	0.61	0.94
TAC	Tfh	GDPD1	-0.03	0.78	0.98
TAC	Tfh	GDPD3	0.037	0.77	0.98
TAC	Tfh	GDPD5	-0.15	0.29	0.86
TAC	Tfh	GDPGP1	0.027	0.85	0.98
TAC	Tfh	GEMIN2	-0.023	0.69	0.96
TAC	Tfh	GEMIN4	-0.072	0.17	0.84
TAC	Tfh	GEMIN5	-0.025	0.65	0.95
TAC	Tfh	GEMIN6	-0.093	0.17	0.84
TAC	Tfh	GEMIN7	-0.12	0.038	0.75
TAC	Tfh	GEMIN8	0.012	0.78	0.98
TAC	Tfh	GEN1	-0.048	0.73	0.97
TAC	Tfh	GET4	-0.049	0.32	0.87
TAC	Tfh	GFER	-0.13	0.065	0.8
TAC	Tfh	GFI1	-0.021	0.86	0.99
TAC	Tfh	GFM1	0.07	0.042	0.76
TAC	Tfh	GFM2	0.054	0.3	0.86
TAC	Tfh	GFOD1	-0.078	0.69	0.96
TAC	Tfh	GFOD2	0.029	0.62	0.94
TAC	Tfh	GFPT1	-0.00041	0.99	1
TAC	Tfh	GGA1	-0.038	0.42	0.89
TAC	Tfh	GGA2	0.012	0.8	0.98
TAC	Tfh	GGA3	0.036	0.61	0.94
TAC	Tfh	GGACT	0.08	0.61	0.94
TAC	Tfh	GGCT	-0.018	0.79	0.98
TAC	Tfh	GGCX	0.032	0.66	0.96
TAC	Tfh	GGH	-0.33	0.092	0.82
TAC	Tfh	GGNBP2	0.14	0.0014	0.61
TAC	Tfh	GGPS1	0.034	0.45	0.9
TAC	Tfh	GGT1	-0.025	0.86	0.99
TAC	Tfh	GGT7	-0.21	0.014	0.74
TAC	Tfh	GHDC	-0.054	0.44	0.9
TAC	Tfh	GHITM	0.047	0.17	0.84
TAC	Tfh	GHRL	0.19	0.25	0.85
TAC	Tfh	GHRLOS	-0.064	0.57	0.93
TAC	Tfh	GID4	0.019	0.8	0.98
TAC	Tfh	GID8	-0.082	0.071	0.81
TAC	Tfh	GIGYF1	-0.23	0.035	0.75
TAC	Tfh	GIGYF2	-0.026	0.53	0.92
TAC	Tfh	GIMAP1	-0.013	0.85	0.98
TAC	Tfh	GIMAP2	0.066	0.23	0.84
TAC	Tfh	GIMAP4	0.078	0.11	0.82
TAC	Tfh	GIMAP5	0.021	0.91	0.99
TAC	Tfh	GIMAP6	0.022	0.56	0.93
TAC	Tfh	GIMAP7	0.00034	0.99	1
TAC	Tfh	GIMAP8	-0.039	0.48	0.91
TAC	Tfh	GIN1	0.098	0.15	0.84
TAC	Tfh	GINM1	0.022	0.7	0.96
TAC	Tfh	GINS1	-0.27	0.19	0.84
TAC	Tfh	GINS2	-0.24	0.19	0.84
TAC	Tfh	GINS3	-0.1	0.5	0.91
TAC	Tfh	GINS4	-0.14	0.25	0.85
TAC	Tfh	GIPC1	-0.1	0.16	0.84
TAC	Tfh	GIPC2	0.081	0.81	0.98
TAC	Tfh	GIPC3	-0.2	0.45	0.9
TAC	Tfh	GIPR	-0.012	0.93	0.99
TAC	Tfh	GIT1	0.0011	0.98	1
TAC	Tfh	GIT2	0.032	0.28	0.86
TAC	Tfh	GJB6	-0.67	0.14	0.84
TAC	Tfh	GJD3	-0.12	0.53	0.93
TAC	Tfh	GK	0.12	0.27	0.86
TAC	Tfh	GK5	0.093	0.22	0.84
TAC	Tfh	GKAP1	-0.016	0.87	0.99
TAC	Tfh	GLA	0.091	0.31	0.87
TAC	Tfh	GLB1	0.01	0.82	0.98
TAC	Tfh	GLB1L	-0.086	0.72	0.97
TAC	Tfh	GLB1L2	-0.29	0.21	0.84
TAC	Tfh	GLB1L3	0.01	0.95	0.99
TAC	Tfh	GLCCI1	0.082	0.2	0.84
TAC	Tfh	GLCE	0.13	0.26	0.86
TAC	Tfh	GLDC	-0.2	0.62	0.94
TAC	Tfh	GLE1	-0.029	0.48	0.91
TAC	Tfh	GLG1	0.038	0.15	0.84
TAC	Tfh	GLI4	-0.11	0.18	0.84
TAC	Tfh	GLIDR	0.063	0.69	0.96
TAC	Tfh	GLIPR1	0.088	0.19	0.84
TAC	Tfh	GLIPR1L2	-0.16	0.57	0.93
TAC	Tfh	GLIPR2	0.061	0.4	0.89
TAC	Tfh	GLIS3	-0.5	0.18	0.84
TAC	Tfh	GLMN	0.069	0.3	0.86
TAC	Tfh	GLMP	-0.043	0.51	0.92
TAC	Tfh	GLO1	0.034	0.41	0.89
TAC	Tfh	GLOD4	0.046	0.25	0.85
TAC	Tfh	GLRX	-0.0042	0.94	0.99
TAC	Tfh	GLRX2	0.027	0.73	0.97
TAC	Tfh	GLRX3	0.033	0.5	0.91
TAC	Tfh	GLRX5	0.017	0.72	0.97
TAC	Tfh	GLS	0.0033	0.96	0.99
TAC	Tfh	GLS2	-0.021	0.86	0.99
TAC	Tfh	GLT8D1	0.052	0.12	0.82
TAC	Tfh	GLTP	0.029	0.67	0.96
TAC	Tfh	GLTSCR1	-0.22	0.063	0.8
TAC	Tfh	GLTSCR1L	-0.033	0.52	0.92
TAC	Tfh	GLTSCR2	-0.094	0.17	0.84
TAC	Tfh	GLUD1	-0.005	0.87	0.99
TAC	Tfh	GLUD1P3	-0.047	0.52	0.92
TAC	Tfh	GLUL	0.14	0.17	0.84
TAC	Tfh	GLYCTK	-0.021	0.79	0.98
TAC	Tfh	GLYCTK-AS1	0.24	0.29	0.86
TAC	Tfh	GLYR1	0.0008	0.98	1
TAC	Tfh	GM2A	0.062	0.45	0.9
TAC	Tfh	GMCL1	0.039	0.33	0.87
TAC	Tfh	GMDS	-0.0089	0.89	0.99
TAC	Tfh	GMDS-AS1	0.027	0.76	0.97
TAC	Tfh	GMEB1	-0.036	0.4	0.89
TAC	Tfh	GMEB2	-0.02	0.74	0.97
TAC	Tfh	GMFB	0.12	0.015	0.74
TAC	Tfh	GMFG	0.049	0.32	0.87
TAC	Tfh	GMIP	-0.076	0.087	0.81
TAC	Tfh	GMNN	-0.14	0.22	0.84
TAC	Tfh	GMPPA	0.096	0.04	0.76
TAC	Tfh	GMPPB	-0.0081	0.88	0.99
TAC	Tfh	GMPR	0.18	0.61	0.94
TAC	Tfh	GMPR2	-0.0089	0.77	0.97
TAC	Tfh	GMPS	0.018	0.64	0.95
TAC	Tfh	GNA11	-0.44	0.04	0.76
TAC	Tfh	GNA12	-0.053	0.31	0.87
TAC	Tfh	GNA13	0.07	0.14	0.84
TAC	Tfh	GNA15	0.044	0.81	0.98
TAC	Tfh	GNAI2	0.013	0.69	0.96
TAC	Tfh	GNAI3	0.055	0.15	0.84
TAC	Tfh	GNAL	0.048	0.74	0.97
TAC	Tfh	GNAO1	-0.29	0.14	0.84
TAC	Tfh	GNAQ	0.049	0.58	0.93
TAC	Tfh	GNAS	-0.077	0.068	0.8
TAC	Tfh	GNAT2	0.15	0.3	0.86
TAC	Tfh	GNB1	0.027	0.4	0.89
TAC	Tfh	GNB1L	-0.13	0.079	0.81
TAC	Tfh	GNB2	-0.037	0.59	0.94
TAC	Tfh	GNB2L1	-0.043	0.33	0.87
TAC	Tfh	GNB4	-0.27	0.11	0.82
TAC	Tfh	GNB5	-0.013	0.74	0.97
TAC	Tfh	GNE	-0.084	0.31	0.87
TAC	Tfh	GNG2	0.095	0.052	0.76
TAC	Tfh	GNG4	0.076	0.84	0.98
TAC	Tfh	GNG5	-0.011	0.86	0.99
TAC	Tfh	GNG7	-0.2	0.18	0.84
TAC	Tfh	GNGT2	-0.2	0.2	0.84
TAC	Tfh	GNL1	-0.058	0.13	0.84
TAC	Tfh	GNL2	0.026	0.51	0.92
TAC	Tfh	GNL3	0.0019	0.97	1
TAC	Tfh	GNL3L	-0.082	0.13	0.84
TAC	Tfh	GNLY	0.021	0.97	1
TAC	Tfh	GNMT	-0.098	0.62	0.95
TAC	Tfh	GNPAT	0.067	0.059	0.79
TAC	Tfh	GNPDA1	0.025	0.71	0.96
TAC	Tfh	GNPDA2	0.029	0.62	0.94
TAC	Tfh	GNPNAT1	-0.013	0.82	0.98
TAC	Tfh	GNPTAB	0.022	0.72	0.97
TAC	Tfh	GNPTG	-0.1	0.031	0.74
TAC	Tfh	GNRH1	0.11	0.56	0.93
TAC	Tfh	GNS	-0.0077	0.87	0.99
TAC	Tfh	GOLGA1	0.0051	0.92	0.99
TAC	Tfh	GOLGA2	-0.071	0.36	0.88
TAC	Tfh	GOLGA2P5	0.022	0.81	0.98
TAC	Tfh	GOLGA3	-0.17	0.0085	0.71
TAC	Tfh	GOLGA4	0.029	0.44	0.9
TAC	Tfh	GOLGA5	0.052	0.12	0.82
TAC	Tfh	GOLGA6L9	0.22	0.15	0.84
TAC	Tfh	GOLGA7	0.012	0.76	0.97
TAC	Tfh	GOLGA7B	-0.12	0.23	0.84
TAC	Tfh	GOLGA8A	-0.0086	0.92	0.99
TAC	Tfh	GOLGA8B	0.046	0.68	0.96
TAC	Tfh	GOLGB1	0.098	0.0034	0.67
TAC	Tfh	GOLM1	-0.084	0.57	0.93
TAC	Tfh	GOLPH3	0.017	0.62	0.95
TAC	Tfh	GOLPH3L	0.051	0.3	0.86
TAC	Tfh	GOLT1B	0.057	0.29	0.86
TAC	Tfh	GON4L	-0.005	0.9	0.99
TAC	Tfh	GOPC	0.057	0.16	0.84
TAC	Tfh	GORAB	0.026	0.66	0.95
TAC	Tfh	GORASP1	0.075	0.15	0.84
TAC	Tfh	GORASP2	0.05	0.12	0.82
TAC	Tfh	GOSR1	0.066	0.052	0.76
TAC	Tfh	GOSR2	0.043	0.19	0.84
TAC	Tfh	GOT1	-0.019	0.73	0.97
TAC	Tfh	GOT2	0.00076	0.98	1
TAC	Tfh	GP5	0.028	0.86	0.99
TAC	Tfh	GP6	0.29	0.17	0.84
TAC	Tfh	GPA33	-0.064	0.55	0.93
TAC	Tfh	GPAA1	-0.05	0.33	0.87
TAC	Tfh	GPALPP1	0.073	0.2	0.84
TAC	Tfh	GPAM	0.017	0.86	0.99
TAC	Tfh	GPANK1	-0.095	0.14	0.84
TAC	Tfh	GPAT2	-0.48	0.028	0.74
TAC	Tfh	GPAT3	0.066	0.7	0.96
TAC	Tfh	GPAT4	-0.034	0.35	0.88
TAC	Tfh	GPATCH1	-0.031	0.51	0.92
TAC	Tfh	GPATCH11	0.058	0.36	0.88
TAC	Tfh	GPATCH2	0.048	0.4	0.88
TAC	Tfh	GPATCH2L	0.0058	0.92	0.99
TAC	Tfh	GPATCH3	-0.045	0.34	0.87
TAC	Tfh	GPATCH4	0.0098	0.82	0.98
TAC	Tfh	GPATCH8	0.027	0.37	0.88
TAC	Tfh	GPBP1	0.11	0.0089	0.72
TAC	Tfh	GPBP1L1	0.044	0.17	0.84
TAC	Tfh	GPC1	-0.077	0.74	0.97
TAC	Tfh	GPC2	-0.39	0.026	0.74
TAC	Tfh	GPCPD1	0.15	0.026	0.74
TAC	Tfh	GPD1L	-0.0015	0.98	1
TAC	Tfh	GPD2	0.064	0.41	0.89
TAC	Tfh	GPHN	0.043	0.45	0.9
TAC	Tfh	GPI	-0.085	0.031	0.74
TAC	Tfh	GPKOW	0.0049	0.92	0.99
TAC	Tfh	GPLD1	-0.14	0.54	0.93
TAC	Tfh	GPM6B	0.075	0.43	0.9
TAC	Tfh	GPN1	0.044	0.29	0.86
TAC	Tfh	GPN2	-0.024	0.67	0.96
TAC	Tfh	GPN3	0.042	0.45	0.9
TAC	Tfh	GPR107	-0.023	0.75	0.97
TAC	Tfh	GPR108	-0.0013	0.98	1
TAC	Tfh	GPR132	-0.11	0.15	0.84
TAC	Tfh	GPR137	-0.04	0.7	0.96
TAC	Tfh	GPR137B	-0.0048	0.96	0.99
TAC	Tfh	GPR146	-0.13	0.29	0.86
TAC	Tfh	GPR15	0.68	0.012	0.74
TAC	Tfh	GPR150	-0.077	0.59	0.94
TAC	Tfh	GPR152	-0.19	0.38	0.88
TAC	Tfh	GPR155	0.045	0.55	0.93
TAC	Tfh	GPR157	-0.26	0.085	0.81
TAC	Tfh	GPR160	0.1	0.41	0.89
TAC	Tfh	GPR171	0.043	0.72	0.97
TAC	Tfh	GPR174	-0.073	0.43	0.9
TAC	Tfh	GPR18	-0.029	0.71	0.96
TAC	Tfh	GPR180	0.054	0.55	0.93
TAC	Tfh	GPR183	0.039	0.59	0.94
TAC	Tfh	GPR19	-0.11	0.37	0.88
TAC	Tfh	GPR22	-0.037	0.89	0.99
TAC	Tfh	GPR25	-0.44	0.021	0.74
TAC	Tfh	GPR34	0.22	0.32	0.87
TAC	Tfh	GPR35	0.06	0.68	0.96
TAC	Tfh	GPR55	0.15	0.44	0.9
TAC	Tfh	GPR63	-0.35	0.29	0.86
TAC	Tfh	GPR65	-0.036	0.56	0.93
TAC	Tfh	GPR68	-0.062	0.53	0.93
TAC	Tfh	GPR82	-0.15	0.34	0.87
TAC	Tfh	GPR89A	-0.0083	0.87	0.99
TAC	Tfh	GPR89B	0.12	0.022	0.74
TAC	Tfh	GPRASP1	-0.045	0.69	0.96
TAC	Tfh	GPRC5B	-0.34	0.2	0.84
TAC	Tfh	GPRIN1	-0.084	0.67	0.96
TAC	Tfh	GPRIN3	0.024	0.73	0.97
TAC	Tfh	GPS1	-0.014	0.73	0.97
TAC	Tfh	GPS2	0.016	0.63	0.95
TAC	Tfh	GPSM1	-0.1	0.55	0.93
TAC	Tfh	GPSM2	0.13	0.37	0.88
TAC	Tfh	GPSM3	-0.051	0.34	0.87
TAC	Tfh	GPT2	-0.083	0.78	0.98
TAC	Tfh	GPX1	-0.15	0.022	0.74
TAC	Tfh	GPX4	-0.076	0.21	0.84
TAC	Tfh	GPX7	0.036	0.48	0.91
TAC	Tfh	GRAMD1A	-0.089	0.069	0.8
TAC	Tfh	GRAMD1B	0.087	0.54	0.93
TAC	Tfh	GRAMD1C	0.074	0.84	0.98
TAC	Tfh	GRAMD3	0.13	0.3	0.86
TAC	Tfh	GRAMD4	-0.21	0.036	0.75
TAC	Tfh	GRAP	-0.063	0.32	0.87
TAC	Tfh	GRAP2	-0.038	0.55	0.93
TAC	Tfh	GRASP	0.025	0.88	0.99
TAC	Tfh	GRB10	-0.038	0.88	0.99
TAC	Tfh	GRB2	-0.002	0.95	0.99
TAC	Tfh	GREB1L	0.11	0.53	0.93
TAC	Tfh	GREM2	0.14	0.61	0.94
TAC	Tfh	GRHPR	-0.068	0.42	0.89
TAC	Tfh	GRIK1	-0.029	0.89	0.99
TAC	Tfh	GRIK1-AS2	-0.012	0.93	0.99
TAC	Tfh	GRINA	-0.057	0.57	0.93
TAC	Tfh	GRIP1	0.0056	0.96	0.99
TAC	Tfh	GRIPAP1	0.0014	0.97	1
TAC	Tfh	GRK4	-0.3	0.11	0.82
TAC	Tfh	GRK5	-0.065	0.27	0.86
TAC	Tfh	GRK6	-0.048	0.27	0.86
TAC	Tfh	GRN	-0.051	0.43	0.9
TAC	Tfh	GRPEL1	-0.016	0.71	0.96
TAC	Tfh	GRPEL2	0.00069	0.99	1
TAC	Tfh	GRSF1	0.018	0.55	0.93
TAC	Tfh	GRWD1	-0.029	0.57	0.93
TAC	Tfh	GS1-124K5.11	-0.032	0.49	0.91
TAC	Tfh	GS1-259H13.2	-0.24	0.33	0.87
TAC	Tfh	GSAP	0.032	0.78	0.98
TAC	Tfh	GSDMA	0.15	0.7	0.96
TAC	Tfh	GSDMB	0.019	0.81	0.98
TAC	Tfh	GSDMD	-0.067	0.27	0.86
TAC	Tfh	GSE1	0.029	0.75	0.97
TAC	Tfh	GSG2	0.16	0.71	0.97
TAC	Tfh	GSK3A	0.015	0.76	0.97
TAC	Tfh	GSK3B	0.051	0.3	0.86
TAC	Tfh	GSKIP	0.034	0.53	0.93
TAC	Tfh	GSN	-0.078	0.49	0.91
TAC	Tfh	GSPT1	0.028	0.39	0.88
TAC	Tfh	GSPT2	0.021	0.78	0.98
TAC	Tfh	GSR	0.11	0.028	0.74
TAC	Tfh	GSS	-0.043	0.3	0.86
TAC	Tfh	GSTCD	0.1	0.38	0.88
TAC	Tfh	GSTK1	0.0019	0.96	1
TAC	Tfh	GSTM1	-0.23	0.71	0.96
TAC	Tfh	GSTM2	-0.055	0.73	0.97
TAC	Tfh	GSTM3	-0.002	0.99	1
TAC	Tfh	GSTM4	-0.13	0.72	0.97
TAC	Tfh	GSTO1	-0.036	0.36	0.88
TAC	Tfh	GSTO2	0.13	0.34	0.87
TAC	Tfh	GSTP1	-0.054	0.5	0.92
TAC	Tfh	GSTZ1	-0.12	0.35	0.87
TAC	Tfh	GTDC1	0.03	0.79	0.98
TAC	Tfh	GTF2A1	-0.13	0.24	0.84
TAC	Tfh	GTF2A2	0.05	0.31	0.87
TAC	Tfh	GTF2B	0.012	0.75	0.97
TAC	Tfh	GTF2E1	0.096	0.079	0.81
TAC	Tfh	GTF2E2	0.018	0.67	0.96
TAC	Tfh	GTF2F1	0.0053	0.91	0.99
TAC	Tfh	GTF2F2	0.042	0.37	0.88
TAC	Tfh	GTF2H1	0.047	0.28	0.86
TAC	Tfh	GTF2H3	0.012	0.8	0.98
TAC	Tfh	GTF2H4	-0.14	0.14	0.84
TAC	Tfh	GTF2H5	0.0087	0.88	0.99
TAC	Tfh	GTF2I	0.043	0.36	0.88
TAC	Tfh	GTF2IP1	0.0062	0.96	0.99
TAC	Tfh	GTF2IP20	0.017	0.84	0.98
TAC	Tfh	GTF2IRD2	0.057	0.5	0.91
TAC	Tfh	GTF2IRD2B	-0.049	0.43	0.9
TAC	Tfh	GTF3A	0.0072	0.87	0.99
TAC	Tfh	GTF3C1	-0.09	0.21	0.84
TAC	Tfh	GTF3C2	-0.046	0.14	0.84
TAC	Tfh	GTF3C3	-0.0072	0.87	0.99
TAC	Tfh	GTF3C4	-0.11	0.11	0.82
TAC	Tfh	GTF3C5	-0.056	0.11	0.82
TAC	Tfh	GTF3C6	0.063	0.31	0.86
TAC	Tfh	GTPBP1	-0.015	0.81	0.98
TAC	Tfh	GTPBP10	0.017	0.76	0.97
TAC	Tfh	GTPBP2	0.018	0.85	0.98
TAC	Tfh	GTPBP3	-0.22	0.00043	0.61
TAC	Tfh	GTPBP4	0.076	0.063	0.8
TAC	Tfh	GTPBP8	-0.0027	0.96	1
TAC	Tfh	GTSCR1	0.067	0.84	0.98
TAC	Tfh	GTSE1	0.087	0.82	0.98
TAC	Tfh	GTSE1-AS1	0.42	0.068	0.8
TAC	Tfh	GTSF1	-0.014	0.89	0.99
TAC	Tfh	GUCD1	-0.072	0.073	0.81
TAC	Tfh	GUCY1B2	-0.017	0.97	1
TAC	Tfh	GUF1	0.04	0.44	0.9
TAC	Tfh	GUK1	-0.062	0.22	0.84
TAC	Tfh	GUSB	0.021	0.54	0.93
TAC	Tfh	GUSBP1	-0.004	0.95	0.99
TAC	Tfh	GUSBP11	-0.061	0.3	0.86
TAC	Tfh	GUSBP2	-0.0083	0.95	0.99
TAC	Tfh	GUSBP4	0.0059	0.95	0.99
TAC	Tfh	GUSBP5	-0.014	0.96	1
TAC	Tfh	GVINP1	-0.031	0.71	0.97
TAC	Tfh	GXYLT1	-0.0065	0.93	0.99
TAC	Tfh	GYG1	0.056	0.4	0.88
TAC	Tfh	GYLTL1B	-0.02	0.91	0.99
TAC	Tfh	GYPC	-0.099	0.3	0.86
TAC	Tfh	GYS1	-0.023	0.58	0.93
TAC	Tfh	GZF1	0.076	0.37	0.88
TAC	Tfh	GZMA	0.061	0.78	0.98
TAC	Tfh	GZMB	0.33	0.55	0.93
TAC	Tfh	GZMH	0.22	0.58	0.93
TAC	Tfh	GZMK	-0.15	0.48	0.91
TAC	Tfh	GZMM	-0.24	0.0071	0.69
TAC	Tfh	H1F0	-0.2	0.31	0.87
TAC	Tfh	H1FX	-0.03	0.72	0.97
TAC	Tfh	H1FX-AS1	-0.19	0.31	0.87
TAC	Tfh	H2AFJ	-0.0075	0.93	0.99
TAC	Tfh	H2AFV	-0.0061	0.88	0.99
TAC	Tfh	H2AFX	-0.26	0.034	0.75
TAC	Tfh	H2AFY	-0.013	0.8	0.98
TAC	Tfh	H2AFY2	-0.08	0.45	0.9
TAC	Tfh	H2AFZ	0.062	0.21	0.84
TAC	Tfh	H3F3AP4	-0.15	0.29	0.86
TAC	Tfh	H3F3B	0.031	0.5	0.92
TAC	Tfh	H6PD	-0.17	0.053	0.76
TAC	Tfh	HABP4	-0.074	0.18	0.84
TAC	Tfh	HACD1	-0.22	0.27	0.86
TAC	Tfh	HACD2	0.0034	0.97	1
TAC	Tfh	HACD3	0.048	0.32	0.87
TAC	Tfh	HACD4	0.1	0.069	0.8
TAC	Tfh	HACE1	0.1	0.15	0.84
TAC	Tfh	HACL1	0.069	0.053	0.77
TAC	Tfh	HADH	-0.062	0.21	0.84
TAC	Tfh	HADHA	0.044	0.26	0.86
TAC	Tfh	HADHB	0.025	0.45	0.9
TAC	Tfh	HAGH	-0.077	0.18	0.84
TAC	Tfh	HAGHL	-0.22	0.13	0.83
TAC	Tfh	HAPLN3	-0.16	0.019	0.74
TAC	Tfh	HAR1A	-0.04	0.8	0.98
TAC	Tfh	HARBI1	0.16	0.05	0.76
TAC	Tfh	HARS	-0.017	0.61	0.94
TAC	Tfh	HARS2	0.0038	0.92	0.99
TAC	Tfh	HAS3	-0.29	0.35	0.87
TAC	Tfh	HAT1	0.039	0.38	0.88
TAC	Tfh	HAUS1	-0.0066	0.91	0.99
TAC	Tfh	HAUS2	0.02	0.71	0.97
TAC	Tfh	HAUS3	0.096	0.041	0.76
TAC	Tfh	HAUS4	-0.078	0.15	0.84
TAC	Tfh	HAUS5	-0.016	0.77	0.97
TAC	Tfh	HAUS6	0.076	0.12	0.82
TAC	Tfh	HAUS7	0.0076	0.88	0.99
TAC	Tfh	HAUS8	0.0031	0.96	1
TAC	Tfh	HAVCR1	-0.056	0.77	0.97
TAC	Tfh	HAVCR2	0.62	0.008	0.7
TAC	Tfh	HAX1	0.0069	0.86	0.99
TAC	Tfh	HBEGF	-0.031	0.9	0.99
TAC	Tfh	HBP1	0.064	0.16	0.84
TAC	Tfh	HBS1L	0.11	0.022	0.74
TAC	Tfh	HCCS	0.038	0.54	0.93
TAC	Tfh	HCFC1	-0.099	0.18	0.84
TAC	Tfh	HCFC1R1	-0.18	0.081	0.81
TAC	Tfh	HCFC2	0.074	0.15	0.84
TAC	Tfh	HCG11	-0.29	0.047	0.76
TAC	Tfh	HCG18	0.0022	0.95	0.99
TAC	Tfh	HCG25	0.051	0.76	0.97
TAC	Tfh	HCG26	0.43	0.034	0.74
TAC	Tfh	HCG27	-0.21	0.13	0.83
TAC	Tfh	HCG4	-0.37	0.19	0.84
TAC	Tfh	HCG4B	0.066	0.84	0.98
TAC	Tfh	HCG8	0.39	0.051	0.76
TAC	Tfh	HCLS1	0.015	0.68	0.96
TAC	Tfh	HCN3	-0.035	0.86	0.99
TAC	Tfh	HCP5	-0.13	0.073	0.81
TAC	Tfh	HCST	-0.1	0.13	0.83
TAC	Tfh	HDAC1	-0.0048	0.88	0.99
TAC	Tfh	HDAC10	-0.03	0.74	0.97
TAC	Tfh	HDAC11	0.13	0.27	0.86
TAC	Tfh	HDAC2	-0.013	0.74	0.97
TAC	Tfh	HDAC3	0.0075	0.83	0.98
TAC	Tfh	HDAC4	-0.043	0.57	0.93
TAC	Tfh	HDAC5	-0.041	0.45	0.9
TAC	Tfh	HDAC6	-0.013	0.76	0.97
TAC	Tfh	HDAC7	-0.088	0.16	0.84
TAC	Tfh	HDAC8	0.1	0.049	0.76
TAC	Tfh	HDAC9	0.37	0.16	0.84
TAC	Tfh	HDDC2	-0.089	0.093	0.82
TAC	Tfh	HDDC3	-0.066	0.21	0.84
TAC	Tfh	HDGF	-0.045	0.3	0.86
TAC	Tfh	HDGFRP2	-0.083	0.16	0.84
TAC	Tfh	HDGFRP3	0.19	0.42	0.9
TAC	Tfh	HDHD1	0.019	0.74	0.97
TAC	Tfh	HDHD2	0.022	0.55	0.93
TAC	Tfh	HDHD3	-0.086	0.28	0.86
TAC	Tfh	HDLBP	0.015	0.75	0.97
TAC	Tfh	HDX	0.12	0.58	0.93
TAC	Tfh	HEATR1	0.019	0.78	0.98
TAC	Tfh	HEATR3	-0.041	0.63	0.95
TAC	Tfh	HEATR4	-0.099	0.47	0.91
TAC	Tfh	HEATR5A	0.043	0.52	0.92
TAC	Tfh	HEATR5B	-0.028	0.67	0.96
TAC	Tfh	HEATR6	0.13	0.027	0.74
TAC	Tfh	HEBP1	-0.051	0.53	0.92
TAC	Tfh	HEBP2	0.11	0.17	0.84
TAC	Tfh	HECA	0.072	0.28	0.86
TAC	Tfh	HECTD1	-0.018	0.68	0.96
TAC	Tfh	HECTD2	-0.062	0.74	0.97
TAC	Tfh	HECTD3	-0.034	0.29	0.86
TAC	Tfh	HECTD4	-0.08	0.19	0.84
TAC	Tfh	HEG1	0.096	0.34	0.87
TAC	Tfh	HEIH	0.053	0.36	0.88
TAC	Tfh	HELB	0.0036	0.94	0.99
TAC	Tfh	HELLS	-0.065	0.55	0.93
TAC	Tfh	HELQ	0.036	0.45	0.9
TAC	Tfh	HELZ	0.06	0.22	0.84
TAC	Tfh	HELZ2	-0.041	0.8	0.98
TAC	Tfh	HEMGN	-0.022	0.87	0.99
TAC	Tfh	HEMK1	0.014	0.87	0.99
TAC	Tfh	HENMT1	-0.033	0.47	0.91
TAC	Tfh	HERC1	0.014	0.82	0.98
TAC	Tfh	HERC2	-0.15	0.052	0.76
TAC	Tfh	HERC2P10	-2.8	0.00068	0.61
TAC	Tfh	HERC2P2	0.11	0.24	0.84
TAC	Tfh	HERC2P3	-0.17	0.48	0.91
TAC	Tfh	HERC2P7	-0.19	0.39	0.88
TAC	Tfh	HERC2P9	-0.2	0.091	0.82
TAC	Tfh	HERC3	0.015	0.76	0.97
TAC	Tfh	HERC4	0.05	0.3	0.86
TAC	Tfh	HERC5	0.24	0.21	0.84
TAC	Tfh	HERC6	0.22	0.16	0.84
TAC	Tfh	HERPUD1	0.16	0.0063	0.69
TAC	Tfh	HERPUD2	0.096	0.013	0.74
TAC	Tfh	HES4	-0.6	0.13	0.84
TAC	Tfh	HES6	-0.35	0.066	0.8
TAC	Tfh	HEXA	0.012	0.73	0.97
TAC	Tfh	HEXA-AS1	-0.089	0.67	0.96
TAC	Tfh	HEXB	0.027	0.48	0.91
TAC	Tfh	HEXDC	-0.12	0.032	0.74
TAC	Tfh	HEXIM1	-0.094	0.18	0.84
TAC	Tfh	HEXIM2	-0.015	0.86	0.99
TAC	Tfh	HFE	0.1	0.36	0.88
TAC	Tfh	HGH1	-0.13	0.021	0.74
TAC	Tfh	HGS	-0.013	0.7	0.96
TAC	Tfh	HGSNAT	0.071	0.12	0.83
TAC	Tfh	HHAT	0.033	0.75	0.97
TAC	Tfh	HHLA3	-0.11	0.26	0.85
TAC	Tfh	HIAT1	0.034	0.27	0.86
TAC	Tfh	HIATL1	-0.02	0.58	0.94
TAC	Tfh	HIATL2	-0.038	0.6	0.94
TAC	Tfh	HIBADH	-0.0047	0.92	0.99
TAC	Tfh	HIBCH	0.05	0.34	0.87
TAC	Tfh	HIC1	0.18	0.41	0.89
TAC	Tfh	HIC2	-0.15	0.35	0.88
TAC	Tfh	HID1	-0.13	0.27	0.86
TAC	Tfh	HIF1A	-0.012	0.79	0.98
TAC	Tfh	HIF1AN	0.053	0.23	0.84
TAC	Tfh	HIGD1A	0.041	0.45	0.9
TAC	Tfh	HIGD2A	-0.1	0.074	0.81
TAC	Tfh	HILPDA	-0.037	0.74	0.97
TAC	Tfh	HINFP	-0.03	0.46	0.9
TAC	Tfh	HINT1	-0.0099	0.82	0.98
TAC	Tfh	HINT2	-0.013	0.84	0.98
TAC	Tfh	HINT3	-0.11	0.15	0.84
TAC	Tfh	HIP1	0.062	0.73	0.97
TAC	Tfh	HIP1R	-0.17	0.03	0.74
TAC	Tfh	HIPK1	0.025	0.7	0.96
TAC	Tfh	HIPK1-AS1	0.02	0.92	0.99
TAC	Tfh	HIPK2	0.033	0.69	0.96
TAC	Tfh	HIPK3	0.05	0.49	0.91
TAC	Tfh	HIRA	-0.022	0.74	0.97
TAC	Tfh	HIRIP3	0.0017	0.97	1
TAC	Tfh	HIST1H1B	-0.06	0.84	0.98
TAC	Tfh	HIST1H1C	-0.18	0.23	0.84
TAC	Tfh	HIST1H1D	-0.61	0.036	0.75
TAC	Tfh	HIST1H1E	-0.43	0.087	0.81
TAC	Tfh	HIST1H2AC	0.075	0.6	0.94
TAC	Tfh	HIST1H2AG	-0.057	0.75	0.97
TAC	Tfh	HIST1H2AK	-0.042	0.86	0.99
TAC	Tfh	HIST1H2AM	-0.23	0.31	0.87
TAC	Tfh	HIST1H2BC	0.22	0.32	0.87
TAC	Tfh	HIST1H2BD	0.049	0.74	0.97
TAC	Tfh	HIST1H2BK	-0.12	0.4	0.88
TAC	Tfh	HIST1H2BN	0.21	0.31	0.87
TAC	Tfh	HIST1H3D	-0.051	0.84	0.98
TAC	Tfh	HIST1H4C	-0.052	0.47	0.91
TAC	Tfh	HIST1H4E	-0.23	0.27	0.86
TAC	Tfh	HIST2H2AC	-0.15	0.3	0.86
TAC	Tfh	HIST2H2BE	0.048	0.71	0.97
TAC	Tfh	HIST3H2A	-0.2	0.087	0.81
TAC	Tfh	HIST4H4	-0.049	0.73	0.97
TAC	Tfh	HIVEP1	-0.15	0.12	0.82
TAC	Tfh	HIVEP2	-0.04	0.72	0.97
TAC	Tfh	HIVEP3	0.073	0.43	0.9
TAC	Tfh	HJURP	-0.04	0.93	0.99
TAC	Tfh	HK1	0.045	0.18	0.84
TAC	Tfh	HK2	-0.04	0.78	0.98
TAC	Tfh	HKDC1	0.19	0.24	0.85
TAC	Tfh	HKR1	0.075	0.18	0.84
TAC	Tfh	HLA-A	-0.11	0.029	0.74
TAC	Tfh	HLA-B	-0.096	0.42	0.9
TAC	Tfh	HLA-C	-0.059	0.27	0.86
TAC	Tfh	HLA-DMA	-0.16	0.24	0.84
TAC	Tfh	HLA-DMB	-0.043	0.81	0.98
TAC	Tfh	HLA-DOA	0.12	0.65	0.95
TAC	Tfh	HLA-DOB	0.29	0.47	0.91
TAC	Tfh	HLA-DPA1	-0.0059	0.97	1
TAC	Tfh	HLA-DPB1	-0.022	0.87	0.99
TAC	Tfh	HLA-DQA1	0.39	0.24	0.84
TAC	Tfh	HLA-DQA2	0.71	0.12	0.82
TAC	Tfh	HLA-DQB1	0.32	0.23	0.84
TAC	Tfh	HLA-DRA	0.071	0.76	0.97
TAC	Tfh	HLA-DRB1	0.081	0.7	0.96
TAC	Tfh	HLA-DRB5	-0.072	0.82	0.98
TAC	Tfh	HLA-DRB6	0.6	0.19	0.84
TAC	Tfh	HLA-E	-0.027	0.48	0.91
TAC	Tfh	HLA-F	-0.023	0.66	0.95
TAC	Tfh	HLA-F-AS1	0.032	0.72	0.97
TAC	Tfh	HLA-G	-0.084	0.48	0.91
TAC	Tfh	HLA-H	-0.011	0.95	0.99
TAC	Tfh	HLA-J	0.072	0.54	0.93
TAC	Tfh	HLA-L	-0.15	0.3	0.86
TAC	Tfh	HLCS	0.017	0.81	0.98
TAC	Tfh	HLF	0.27	0.11	0.82
TAC	Tfh	HLTF	0.028	0.7	0.96
TAC	Tfh	HM13	0.012	0.8	0.98
TAC	Tfh	HMBOX1	-0.015	0.75	0.97
TAC	Tfh	HMBS	-0.036	0.62	0.94
TAC	Tfh	HMCES	0.026	0.52	0.92
TAC	Tfh	HMG20A	0.01	0.82	0.98
TAC	Tfh	HMG20B	-0.044	0.38	0.88
TAC	Tfh	HMGA1	-0.12	0.047	0.76
TAC	Tfh	HMGB1	0.097	0.052	0.76
TAC	Tfh	HMGB2	0.073	0.31	0.87
TAC	Tfh	HMGB3	-0.12	0.62	0.94
TAC	Tfh	HMGCL	0.038	0.49	0.91
TAC	Tfh	HMGCR	0.021	0.7	0.96
TAC	Tfh	HMGCS1	0.078	0.4	0.88
TAC	Tfh	HMGN1	0.0096	0.81	0.98
TAC	Tfh	HMGN2	0.0011	0.98	1
TAC	Tfh	HMGN3	-0.029	0.61	0.94
TAC	Tfh	HMGN3-AS1	0.011	0.93	0.99
TAC	Tfh	HMGN4	-0.0032	0.93	0.99
TAC	Tfh	HMGN5	0.11	0.53	0.92
TAC	Tfh	HMGXB3	-0.025	0.64	0.95
TAC	Tfh	HMGXB4	0.066	0.32	0.87
TAC	Tfh	HMHA1	-0.095	0.073	0.81
TAC	Tfh	HMMR	0.42	0.2	0.84
TAC	Tfh	HMOX2	-0.032	0.4	0.88
TAC	Tfh	HN1	-0.028	0.67	0.96
TAC	Tfh	HN1L	-0.17	0.13	0.84
TAC	Tfh	HNRNPA0	-0.28	0.015	0.74
TAC	Tfh	HNRNPA1	-0.043	0.23	0.84
TAC	Tfh	HNRNPA1L2	-0.035	0.45	0.9
TAC	Tfh	HNRNPA2B1	0.017	0.52	0.92
TAC	Tfh	HNRNPA3	-0.0095	0.88	0.99
TAC	Tfh	HNRNPAB	-0.15	0.24	0.84
TAC	Tfh	HNRNPC	0.019	0.58	0.93
TAC	Tfh	HNRNPD	0.036	0.18	0.84
TAC	Tfh	HNRNPDL	0.0076	0.84	0.98
TAC	Tfh	HNRNPF	-0.029	0.34	0.87
TAC	Tfh	HNRNPH1	0.073	0.26	0.85
TAC	Tfh	HNRNPH3	0.041	0.26	0.85
TAC	Tfh	HNRNPK	-0.044	0.66	0.95
TAC	Tfh	HNRNPL	8.50E-05	1	1
TAC	Tfh	HNRNPLL	0.065	0.15	0.84
TAC	Tfh	HNRNPM	0.012	0.7	0.96
TAC	Tfh	HNRNPR	0.03	0.29	0.86
TAC	Tfh	HNRNPU	0.016	0.63	0.95
TAC	Tfh	HNRNPU-AS1	0.2	0.032	0.74
TAC	Tfh	HNRNPUL1	0.012	0.77	0.97
TAC	Tfh	HNRNPUL2	-0.19	0.098	0.82
TAC	Tfh	HOMER1	-0.019	0.93	0.99
TAC	Tfh	HOMER2	0.49	0.074	0.81
TAC	Tfh	HOMER3	0.13	0.47	0.91
TAC	Tfh	HOMEZ	-0.044	0.61	0.94
TAC	Tfh	HOOK1	-0.093	0.27	0.86
TAC	Tfh	HOOK2	-0.098	0.25	0.85
TAC	Tfh	HOOK3	0.064	0.18	0.84
TAC	Tfh	HOPX	0.15	0.63	0.95
TAC	Tfh	HOTAIRM1	0.084	0.47	0.91
TAC	Tfh	HOXA1	-0.27	0.29	0.86
TAC	Tfh	HOXB-AS1	-0.0036	0.98	1
TAC	Tfh	HOXB2	-0.19	0.097	0.82
TAC	Tfh	HOXB3	0.22	0.34	0.87
TAC	Tfh	HOXB7	-0.045	0.88	0.99
TAC	Tfh	HP09053	-0.15	0.49	0.91
TAC	Tfh	HP1BP3	0.021	0.52	0.92
TAC	Tfh	HPCAL1	-0.14	0.0034	0.67
TAC	Tfh	HPCAL4	0.0069	0.96	0.99
TAC	Tfh	HPD	0.32	0.077	0.81
TAC	Tfh	HPGD	0.27	0.45	0.9
TAC	Tfh	HPRT1	0.031	0.53	0.92
TAC	Tfh	HPS1	-0.0089	0.8	0.98
TAC	Tfh	HPS3	0.085	0.023	0.74
TAC	Tfh	HPS4	0.0055	0.89	0.99
TAC	Tfh	HPS5	0.02	0.76	0.97
TAC	Tfh	HPS6	-0.094	0.052	0.76
TAC	Tfh	HPSE	-0.11	0.11	0.82
TAC	Tfh	HRAS	-0.09	0.14	0.84
TAC	Tfh	HRH2	-0.00032	1	1
TAC	Tfh	HRSP12	0.037	0.67	0.96
TAC	Tfh	HS1BP3	0.045	0.53	0.92
TAC	Tfh	HS2ST1	-0.046	0.56	0.93
TAC	Tfh	HS3ST3B1	-0.15	0.14	0.84
TAC	Tfh	HS6ST1	-0.049	0.55	0.93
TAC	Tfh	HSBP1	0.0026	0.95	0.99
TAC	Tfh	HSBP1L1	0.009	0.93	0.99
TAC	Tfh	HSCB	-0.094	0.18	0.84
TAC	Tfh	HSD11B1	0.56	0.036	0.75
TAC	Tfh	HSD11B1L	-0.054	0.66	0.96
TAC	Tfh	HSD17B1	-0.086	0.29	0.86
TAC	Tfh	HSD17B10	-0.12	0.038	0.75
TAC	Tfh	HSD17B11	-0.0077	0.87	0.99
TAC	Tfh	HSD17B12	-0.012	0.85	0.98
TAC	Tfh	HSD17B4	-0.061	0.28	0.86
TAC	Tfh	HSD17B6	-0.022	0.94	0.99
TAC	Tfh	HSD17B7	0.013	0.79	0.98
TAC	Tfh	HSD17B7P2	-0.065	0.53	0.93
TAC	Tfh	HSD17B8	-0.1	0.13	0.83
TAC	Tfh	HSDL1	0.0023	0.97	1
TAC	Tfh	HSDL2	0.099	0.2	0.84
TAC	Tfh	HSF1	-0.16	0.019	0.74
TAC	Tfh	HSF2	0.041	0.51	0.92
TAC	Tfh	HSF4	0.12	0.52	0.92
TAC	Tfh	HSF5	0.038	0.72	0.97
TAC	Tfh	HSH2D	0.12	0.35	0.87
TAC	Tfh	HSP90AA1	0.072	0.079	0.81
TAC	Tfh	HSP90AB1	0.0081	0.86	0.99
TAC	Tfh	HSP90AB4P	-0.023	0.92	0.99
TAC	Tfh	HSP90B1	0.049	0.27	0.86
TAC	Tfh	HSP90B2P	-0.88	0.01	0.73
TAC	Tfh	HSPA13	0.014	0.82	0.98
TAC	Tfh	HSPA14	0.049	0.19	0.84
TAC	Tfh	HSPA1A	-0.084	0.39	0.88
TAC	Tfh	HSPA1B	-0.12	0.51	0.92
TAC	Tfh	HSPA1L	-0.073	0.35	0.88
TAC	Tfh	HSPA4	0.072	0.098	0.82
TAC	Tfh	HSPA5	0.019	0.7	0.96
TAC	Tfh	HSPA8	0.052	0.26	0.85
TAC	Tfh	HSPA9	-0.018	0.54	0.93
TAC	Tfh	HSPB1	-0.11	0.22	0.84
TAC	Tfh	HSPB11	0.04	0.43	0.9
TAC	Tfh	HSPBAP1	0.054	0.32	0.87
TAC	Tfh	HSPBP1	-0.091	0.18	0.84
TAC	Tfh	HSPD1	-0.0015	0.97	1
TAC	Tfh	HSPE1	0.077	0.36	0.88
TAC	Tfh	HSPH1	0.1	0.1	0.82
TAC	Tfh	HTATIP2	-0.021	0.62	0.94
TAC	Tfh	HTATSF1	0.092	0.057	0.78
TAC	Tfh	HTATSF1P2	-0.35	0.048	0.76
TAC	Tfh	HTR2B	-0.27	0.47	0.91
TAC	Tfh	HTR6	-0.081	0.87	0.99
TAC	Tfh	HTR7P1	-0.22	0.52	0.92
TAC	Tfh	HTRA2	0.0077	0.89	0.99
TAC	Tfh	HTT	-0.078	0.27	0.86
TAC	Tfh	HUS1	-0.053	0.24	0.84
TAC	Tfh	HUWE1	-0.056	0.33	0.87
TAC	Tfh	HVCN1	-0.11	0.33	0.87
TAC	Tfh	HYAL1	-0.14	0.47	0.91
TAC	Tfh	HYAL2	-0.14	0.18	0.84
TAC	Tfh	HYAL3	0.096	0.52	0.92
TAC	Tfh	HYKK	-0.16	0.18	0.84
TAC	Tfh	HYLS1	-0.044	0.56	0.93
TAC	Tfh	HYOU1	0.082	0.25	0.85
TAC	Tfh	IAH1	-0.023	0.54	0.93
TAC	Tfh	IARS	0.063	0.066	0.8
TAC	Tfh	IARS2	0.035	0.35	0.87
TAC	Tfh	IBA57	-0.039	0.64	0.95
TAC	Tfh	IBTK	0.014	0.79	0.98
TAC	Tfh	ICA1	0.28	0.015	0.74
TAC	Tfh	ICA1L	0.034	0.77	0.97
TAC	Tfh	ICAM1	-0.15	0.12	0.82
TAC	Tfh	ICAM2	0.065	0.21	0.84
TAC	Tfh	ICAM3	-0.1	0.024	0.74
TAC	Tfh	ICE1	0.0032	0.96	0.99
TAC	Tfh	ICE2	0.017	0.67	0.96
TAC	Tfh	ICK	-0.036	0.6	0.94
TAC	Tfh	ICMT	-0.06	0.25	0.85
TAC	Tfh	ICOS	-0.11	0.049	0.76
TAC	Tfh	ICOSLG	-0.0021	0.99	1
TAC	Tfh	ICT1	0.036	0.51	0.92
TAC	Tfh	ID2	0.16	0.3	0.86
TAC	Tfh	ID2-AS1	-0.0087	0.97	1
TAC	Tfh	ID3	-0.33	0.043	0.76
TAC	Tfh	IDE	0.066	0.21	0.84
TAC	Tfh	IDH1	0.2	0.022	0.74
TAC	Tfh	IDH2	-0.052	0.48	0.91
TAC	Tfh	IDH3A	-0.025	0.61	0.94
TAC	Tfh	IDH3B	-0.052	0.1	0.82
TAC	Tfh	IDH3G	-0.037	0.33	0.87
TAC	Tfh	IDI1	0.05	0.31	0.87
TAC	Tfh	IDI2	0.19	0.29	0.86
TAC	Tfh	IDI2-AS1	-0.002	0.99	1
TAC	Tfh	IDNK	0.014	0.82	0.98
TAC	Tfh	IDS	0.01	0.83	0.98
TAC	Tfh	IDUA	-0.08	0.27	0.86
TAC	Tfh	IER2	-0.073	0.33	0.87
TAC	Tfh	IER3	0.034	0.79	0.98
TAC	Tfh	IER3IP1	-0.037	0.43	0.9
TAC	Tfh	IER5	-0.024	0.82	0.98
TAC	Tfh	IFFO1	-0.03	0.5	0.91
TAC	Tfh	IFFO2	-0.072	0.48	0.91
TAC	Tfh	IFI16	0.093	0.16	0.84
TAC	Tfh	IFI27	0.38	0.34	0.87
TAC	Tfh	IFI27L1	-0.14	0.22	0.84
TAC	Tfh	IFI27L2	-0.055	0.56	0.93
TAC	Tfh	IFI30	-0.21	0.088	0.81
TAC	Tfh	IFI35	0.064	0.55	0.93
TAC	Tfh	IFI44	0.17	0.36	0.88
TAC	Tfh	IFI44L	0.36	0.27	0.86
TAC	Tfh	IFI6	0.1	0.65	0.95
TAC	Tfh	IFIH1	0.21	0.064	0.8
TAC	Tfh	IFIT1	0.4	0.17	0.84
TAC	Tfh	IFIT2	0.19	0.28	0.86
TAC	Tfh	IFIT3	0.34	0.31	0.87
TAC	Tfh	IFIT5	0.16	0.2	0.84
TAC	Tfh	IFITM1	0.023	0.76	0.97
TAC	Tfh	IFITM2	0.027	0.72	0.97
TAC	Tfh	IFITM3	0.0063	0.96	1
TAC	Tfh	IFNAR1	0.05	0.27	0.86
TAC	Tfh	IFNAR2	-0.059	0.1	0.82
TAC	Tfh	IFNG	-0.29	0.16	0.84
TAC	Tfh	IFNG-AS1	-0.14	0.45	0.9
TAC	Tfh	IFNGR1	0.075	0.17	0.84
TAC	Tfh	IFNGR2	0.15	0.12	0.83
TAC	Tfh	IFNLR1	0.061	0.67	0.96
TAC	Tfh	IFRD1	0.044	0.24	0.84
TAC	Tfh	IFRD2	-0.047	0.36	0.88
TAC	Tfh	IFT122	0.02	0.78	0.98
TAC	Tfh	IFT140	-0.054	0.67	0.96
TAC	Tfh	IFT172	-0.14	0.14	0.84
TAC	Tfh	IFT20	0.019	0.69	0.96
TAC	Tfh	IFT22	0.1	0.34	0.87
TAC	Tfh	IFT27	-0.1	0.27	0.86
TAC	Tfh	IFT43	-0.16	0.02	0.74
TAC	Tfh	IFT46	-0.0099	0.91	0.99
TAC	Tfh	IFT52	-0.025	0.62	0.94
TAC	Tfh	IFT57	0.049	0.24	0.84
TAC	Tfh	IFT74	0.064	0.38	0.88
TAC	Tfh	IFT80	0.0018	0.98	1
TAC	Tfh	IFT81	-0.089	0.53	0.93
TAC	Tfh	IFT88	-0.053	0.54	0.93
TAC	Tfh	IGBP1	-0.042	0.38	0.88
TAC	Tfh	IGBP1P1	-0.096	0.61	0.94
TAC	Tfh	IGF1R	-0.26	0.22	0.84
TAC	Tfh	IGF2R	-0.051	0.65	0.95
TAC	Tfh	IGFBP3	0.16	0.39	0.88
TAC	Tfh	IGFBP4	-0.24	0.13	0.84
TAC	Tfh	IGFL2	-0.26	0.44	0.9
TAC	Tfh	IGFLR1	-0.097	0.088	0.81
TAC	Tfh	IGHMBP2	-0.13	0.049	0.76
TAC	Tfh	IGIP	0.0078	0.97	1
TAC	Tfh	IGSF6	0.0062	0.98	1
TAC	Tfh	IGSF8	-0.079	0.17	0.84
TAC	Tfh	IGSF9B	0.048	0.68	0.96
TAC	Tfh	IK	0.046	0.27	0.86
TAC	Tfh	IKBIP	-0.04	0.63	0.95
TAC	Tfh	IKBKAP	-0.019	0.69	0.96
TAC	Tfh	IKBKB	0.0094	0.82	0.98
TAC	Tfh	IKBKE	-0.076	0.32	0.87
TAC	Tfh	IKBKG	-0.073	0.16	0.84
TAC	Tfh	IKZF1	0.024	0.5	0.91
TAC	Tfh	IKZF2	-0.34	0.19	0.84
TAC	Tfh	IKZF3	-0.047	0.37	0.88
TAC	Tfh	IKZF4	-0.069	0.69	0.96
TAC	Tfh	IKZF5	0.042	0.39	0.88
TAC	Tfh	IL10RA	-0.047	0.45	0.9
TAC	Tfh	IL10RB	0.013	0.74	0.97
TAC	Tfh	IL11RA	-0.0063	0.92	0.99
TAC	Tfh	IL12RB1	-0.016	0.76	0.97
TAC	Tfh	IL12RB2	-0.062	0.76	0.97
TAC	Tfh	IL15	-0.035	0.83	0.98
TAC	Tfh	IL15RA	-0.063	0.49	0.91
TAC	Tfh	IL16	-0.029	0.57	0.93
TAC	Tfh	IL17RA	-0.068	0.14	0.84
TAC	Tfh	IL17RB	-0.033	0.82	0.98
TAC	Tfh	IL17RC	-0.13	0.33	0.87
TAC	Tfh	IL18BP	-0.0076	0.92	0.99
TAC	Tfh	IL18R1	-0.11	0.43	0.9
TAC	Tfh	IL18RAP	-0.28	0.39	0.88
TAC	Tfh	IL1R1	0.53	0.068	0.8
TAC	Tfh	IL1RAP	0.099	0.24	0.84
TAC	Tfh	IL21-AS1	0.19	0.37	0.88
TAC	Tfh	IL21R	-0.1	0.08	0.81
TAC	Tfh	IL23A	-0.16	0.048	0.76
TAC	Tfh	IL23R	0.82	0.02	0.74
TAC	Tfh	IL24	-0.11	0.32	0.87
TAC	Tfh	IL27RA	-0.09	0.081	0.81
TAC	Tfh	IL2RA	-0.035	0.77	0.98
TAC	Tfh	IL2RB	-0.17	0.032	0.74
TAC	Tfh	IL2RG	0.048	0.22	0.84
TAC	Tfh	IL32	-0.06	0.37	0.88
TAC	Tfh	IL4I1	0.06	0.82	0.98
TAC	Tfh	IL4R	-0.055	0.29	0.86
TAC	Tfh	IL6R	-0.023	0.6	0.94
TAC	Tfh	IL6ST	0.073	0.45	0.9
TAC	Tfh	IL7	0.051	0.78	0.98
TAC	Tfh	IL7R	0.024	0.69	0.96
TAC	Tfh	ILF2	0.052	0.11	0.82
TAC	Tfh	ILF3	-0.072	0.067	0.8
TAC	Tfh	ILF3-AS1	-0.11	0.065	0.8
TAC	Tfh	ILK	0.041	0.27	0.86
TAC	Tfh	ILKAP	-0.024	0.39	0.88
TAC	Tfh	ILVBL	-0.1	0.12	0.83
TAC	Tfh	IMMP1L	0.12	0.097	0.82
TAC	Tfh	IMMP2L	-0.023	0.73	0.97
TAC	Tfh	IMMT	0.046	0.23	0.84
TAC	Tfh	IMP3	-0.044	0.22	0.84
TAC	Tfh	IMP4	-0.032	0.45	0.9
TAC	Tfh	IMPA1	0.048	0.39	0.88
TAC	Tfh	IMPA2	-0.16	0.29	0.86
TAC	Tfh	IMPACT	-0.0016	0.98	1
TAC	Tfh	IMPAD1	0.12	0.037	0.75
TAC	Tfh	IMPDH1	-0.13	0.0068	0.69
TAC	Tfh	IMPDH2	-0.014	0.72	0.97
TAC	Tfh	INADL	-0.0037	0.95	0.99
TAC	Tfh	INAFM1	0.078	0.63	0.95
TAC	Tfh	INAFM2	-0.075	0.45	0.9
TAC	Tfh	INCA1	-0.0082	0.94	0.99
TAC	Tfh	INCENP	0.002	0.99	1
TAC	Tfh	INE1	0.035	0.68	0.96
TAC	Tfh	INF2	0.061	0.61	0.94
TAC	Tfh	ING1	-0.027	0.59	0.94
TAC	Tfh	ING2	-0.086	0.32	0.87
TAC	Tfh	ING3	0.015	0.75	0.97
TAC	Tfh	ING4	-0.046	0.2	0.84
TAC	Tfh	ING5	-0.044	0.44	0.9
TAC	Tfh	INIP	0.032	0.5	0.91
TAC	Tfh	INO80	-0.011	0.84	0.98
TAC	Tfh	INO80C	-0.082	0.18	0.84
TAC	Tfh	INO80D	0.0086	0.84	0.98
TAC	Tfh	INO80E	0.044	0.58	0.93
TAC	Tfh	INPP1	-0.19	0.083	0.81
TAC	Tfh	INPP4A	-0.051	0.31	0.87
TAC	Tfh	INPP4B	-0.023	0.71	0.96
TAC	Tfh	INPP5A	-0.013	0.81	0.98
TAC	Tfh	INPP5B	0.053	0.39	0.88
TAC	Tfh	INPP5D	-0.07	0.22	0.84
TAC	Tfh	INPP5E	-0.055	0.45	0.9
TAC	Tfh	INPP5F	0.11	0.17	0.84
TAC	Tfh	INPP5K	-0.0057	0.89	0.99
TAC	Tfh	INPPL1	-0.023	0.75	0.97
TAC	Tfh	INSIG1	0.027	0.67	0.96
TAC	Tfh	INSIG2	0.062	0.19	0.84
TAC	Tfh	INSL3	-0.058	0.71	0.96
TAC	Tfh	INSR	-0.5	0.12	0.83
TAC	Tfh	INTS1	-0.1	0.17	0.84
TAC	Tfh	INTS10	-0.019	0.48	0.91
TAC	Tfh	INTS12	0.053	0.3	0.86
TAC	Tfh	INTS2	-0.057	0.42	0.89
TAC	Tfh	INTS3	-0.042	0.51	0.92
TAC	Tfh	INTS4	0.0085	0.82	0.98
TAC	Tfh	INTS5	-0.077	0.2	0.84
TAC	Tfh	INTS6	0.05	0.28	0.86
TAC	Tfh	INTS6-AS1	0.035	0.69	0.96
TAC	Tfh	INTS7	0.089	0.23	0.84
TAC	Tfh	INTS8	0.074	0.042	0.76
TAC	Tfh	INTS9	0.023	0.63	0.95
TAC	Tfh	INVS	-0.1	0.12	0.82
TAC	Tfh	IP6K1	-0.022	0.48	0.91
TAC	Tfh	IP6K2	0.04	0.34	0.87
TAC	Tfh	IPCEF1	-0.0058	0.9	0.99
TAC	Tfh	IPMK	0.076	0.44	0.9
TAC	Tfh	IPO11	0.0084	0.9	0.99
TAC	Tfh	IPO13	-0.0071	0.89	0.99
TAC	Tfh	IPO4	-0.053	0.44	0.9
TAC	Tfh	IPO5	-0.021	0.61	0.94
TAC	Tfh	IPO5P1	-0.12	0.23	0.84
TAC	Tfh	IPO7	-0.29	0.019	0.74
TAC	Tfh	IPO8	-0.041	0.64	0.95
TAC	Tfh	IPO9	0.085	0.0096	0.73
TAC	Tfh	IPP	0.062	0.27	0.86
TAC	Tfh	IPPK	0.041	0.48	0.91
TAC	Tfh	IPW	-0.026	0.82	0.98
TAC	Tfh	IQCB1	0.055	0.19	0.84
TAC	Tfh	IQCC	-0.071	0.44	0.9
TAC	Tfh	IQCE	-0.066	0.4	0.89
TAC	Tfh	IQCG	0.08	0.32	0.87
TAC	Tfh	IQCH	-0.55	0.016	0.74
TAC	Tfh	IQCH-AS1	-0.38	0.0052	0.69
TAC	Tfh	IQCK	0.011	0.93	0.99
TAC	Tfh	IQGAP1	-0.0013	0.98	1
TAC	Tfh	IQGAP2	0.064	0.12	0.82
TAC	Tfh	IQSEC1	-0.0039	0.92	0.99
TAC	Tfh	IRAK1	-0.066	0.2	0.84
TAC	Tfh	IRAK1BP1	0.053	0.67	0.96
TAC	Tfh	IRAK2	-0.094	0.48	0.91
TAC	Tfh	IRAK3	1.5	0.00044	0.61
TAC	Tfh	IRAK4	0.033	0.45	0.9
TAC	Tfh	IREB2	0.036	0.54	0.93
TAC	Tfh	IRF1	-0.074	0.29	0.86
TAC	Tfh	IRF2	-0.036	0.42	0.89
TAC	Tfh	IRF2BP1	-0.077	0.37	0.88
TAC	Tfh	IRF2BP2	-0.12	0.02	0.74
TAC	Tfh	IRF2BPL	-0.11	0.21	0.84
TAC	Tfh	IRF3	-0.061	0.15	0.84
TAC	Tfh	IRF4	0.0043	0.98	1
TAC	Tfh	IRF5	0.078	0.37	0.88
TAC	Tfh	IRF6	0.037	0.93	0.99
TAC	Tfh	IRF7	0.024	0.87	0.99
TAC	Tfh	IRF8	-0.46	0.018	0.74
TAC	Tfh	IRF9	0.0045	0.93	0.99
TAC	Tfh	IRGM	0.18	0.44	0.9
TAC	Tfh	IRGQ	-0.037	0.74	0.97
TAC	Tfh	IRS1	-0.083	0.82	0.98
TAC	Tfh	IRS2	-0.24	0.061	0.79
TAC	Tfh	ISCA1	-0.0015	0.97	1
TAC	Tfh	ISCA2	0.0061	0.91	0.99
TAC	Tfh	ISCU	0.029	0.46	0.91
TAC	Tfh	ISG15	0.09	0.67	0.96
TAC	Tfh	ISG20	0.061	0.46	0.9
TAC	Tfh	ISG20L2	-0.024	0.65	0.95
TAC	Tfh	ISM1	0.11	0.64	0.95
TAC	Tfh	ISOC1	-0.064	0.2	0.84
TAC	Tfh	ISOC2	0.044	0.59	0.94
TAC	Tfh	IST1	0.04	0.14	0.84
TAC	Tfh	ISY1	0.02	0.73	0.97
TAC	Tfh	ISYNA1	-0.16	0.022	0.74
TAC	Tfh	ITCH	-0.033	0.61	0.94
TAC	Tfh	ITFG1	0.067	0.11	0.82
TAC	Tfh	ITFG2	0.00062	0.99	1
TAC	Tfh	ITFG3	-0.031	0.5	0.92
TAC	Tfh	ITGA1	0.051	0.88	0.99
TAC	Tfh	ITGA10	-0.28	0.13	0.84
TAC	Tfh	ITGA2	0.45	0.15	0.84
TAC	Tfh	ITGA3	-0.2	0.11	0.82
TAC	Tfh	ITGA4	0.12	0.082	0.81
TAC	Tfh	ITGA5	-0.12	0.042	0.76
TAC	Tfh	ITGA6	0.021	0.75	0.97
TAC	Tfh	ITGAE	-0.036	0.6	0.94
TAC	Tfh	ITGAL	-0.014	0.79	0.98
TAC	Tfh	ITGAM	0.88	0.016	0.74
TAC	Tfh	ITGAV	-0.025	0.81	0.98
TAC	Tfh	ITGB1	-0.03	0.69	0.96
TAC	Tfh	ITGB1BP1	0.056	0.26	0.85
TAC	Tfh	ITGB2	-0.04	0.49	0.91
TAC	Tfh	ITGB2-AS1	-0.1	0.28	0.86
TAC	Tfh	ITGB3BP	0.058	0.5	0.91
TAC	Tfh	ITGB5	-0.49	0.19	0.84
TAC	Tfh	ITGB7	0.075	0.14	0.84
TAC	Tfh	ITIH4	-0.022	0.86	0.99
TAC	Tfh	ITK	0.082	0.12	0.82
TAC	Tfh	ITM2A	-0.016	0.84	0.98
TAC	Tfh	ITM2B	-0.0067	0.86	0.99
TAC	Tfh	ITM2C	-0.037	0.67	0.96
TAC	Tfh	ITPA	-0.036	0.49	0.91
TAC	Tfh	ITPK1	-0.11	0.039	0.76
TAC	Tfh	ITPK1-AS1	0.04	0.81	0.98
TAC	Tfh	ITPKB	-0.097	0.21	0.84
TAC	Tfh	ITPKB-IT1	-0.026	0.89	0.99
TAC	Tfh	ITPKC	0.00097	0.99	1
TAC	Tfh	ITPR1	0.025	0.69	0.96
TAC	Tfh	ITPR2	-0.16	0.0059	0.69
TAC	Tfh	ITPR3	-0.12	0.091	0.82
TAC	Tfh	ITPRIP	-0.027	0.68	0.96
TAC	Tfh	ITPRIPL1	0.017	0.9	0.99
TAC	Tfh	ITPRIPL2	-0.69	0.041	0.76
TAC	Tfh	ITSN1	0.15	0.35	0.88
TAC	Tfh	ITSN2	0.0048	0.86	0.99
TAC	Tfh	IVD	-0.015	0.73	0.97
TAC	Tfh	IVNS1ABP	0.12	0.078	0.81
TAC	Tfh	IWS1	0.0062	0.85	0.98
TAC	Tfh	IZUMO4	-0.2	0.22	0.84
TAC	Tfh	JADE1	-0.03	0.54	0.93
TAC	Tfh	JADE2	-0.085	0.042	0.76
TAC	Tfh	JAG1	0.16	0.64	0.95
TAC	Tfh	JAG2	0.081	0.78	0.98
TAC	Tfh	JAGN1	-0.071	0.081	0.81
TAC	Tfh	JAK1	0.048	0.18	0.84
TAC	Tfh	JAK2	-0.0016	0.98	1
TAC	Tfh	JAK3	-0.16	0.018	0.74
TAC	Tfh	JAKMIP1	0.24	0.22	0.84
TAC	Tfh	JAKMIP2	0.21	0.22	0.84
TAC	Tfh	JAM3	0.022	0.85	0.98
TAC	Tfh	JARID2	-0.052	0.52	0.92
TAC	Tfh	JAZF1	-0.13	0.21	0.84
TAC	Tfh	JHDM1D-AS1	-0.33	0.016	0.74
TAC	Tfh	JKAMP	0.08	0.1	0.82
TAC	Tfh	JMJD1C	0.0071	0.87	0.99
TAC	Tfh	JMJD4	-0.043	0.59	0.94
TAC	Tfh	JMJD6	0.072	0.078	0.81
TAC	Tfh	JMJD7	-0.032	0.65	0.95
TAC	Tfh	JMJD8	0.014	0.81	0.98
TAC	Tfh	JMY	-0.064	0.26	0.85
TAC	Tfh	JOSD1	0.016	0.85	0.99
TAC	Tfh	JOSD2	-0.029	0.73	0.97
TAC	Tfh	JPX	-0.03	0.58	0.93
TAC	Tfh	JRK	-0.029	0.75	0.97
TAC	Tfh	JRKL	0.092	0.22	0.84
TAC	Tfh	JSRP1	-0.2	0.26	0.85
TAC	Tfh	JTB	-0.0037	0.92	0.99
TAC	Tfh	JUN	-0.31	0.3	0.86
TAC	Tfh	JUNB	-0.25	0.16	0.84
TAC	Tfh	JUND	-0.11	0.24	0.84
TAC	Tfh	KALRN	-0.071	0.62	0.94
TAC	Tfh	KANK1	0.12	0.49	0.91
TAC	Tfh	KANK3	-0.2	0.14	0.84
TAC	Tfh	KANSL1	-0.0043	0.92	0.99
TAC	Tfh	KANSL1-AS1	0.043	0.61	0.94
TAC	Tfh	KANSL1L	-0.016	0.9	0.99
TAC	Tfh	KANSL2	0.046	0.21	0.84
TAC	Tfh	KANSL3	0.0055	0.9	0.99
TAC	Tfh	KANTR	-0.062	0.56	0.93
TAC	Tfh	KARS	-0.0027	0.94	0.99
TAC	Tfh	KAT2A	-0.049	0.4	0.89
TAC	Tfh	KAT2B	0.16	0.03	0.74
TAC	Tfh	KAT5	0.036	0.32	0.87
TAC	Tfh	KAT6A	-0.071	0.23	0.84
TAC	Tfh	KAT6B	0.069	0.078	0.81
TAC	Tfh	KAT7	0.016	0.62	0.95
TAC	Tfh	KAT8	-0.092	0.039	0.76
TAC	Tfh	KATNA1	0.071	0.087	0.81
TAC	Tfh	KATNAL1	0.16	0.2	0.84
TAC	Tfh	KATNAL2	0.074	0.71	0.96
TAC	Tfh	KATNB1	-0.021	0.69	0.96
TAC	Tfh	KATNBL1	-0.016	0.71	0.97
TAC	Tfh	KBTBD11	-0.27	0.15	0.84
TAC	Tfh	KBTBD2	0.083	0.064	0.8
TAC	Tfh	KBTBD3	0.059	0.37	0.88
TAC	Tfh	KBTBD4	0.0077	0.85	0.98
TAC	Tfh	KBTBD6	-0.002	0.98	1
TAC	Tfh	KBTBD7	-0.02	0.73	0.97
TAC	Tfh	KBTBD8	0.14	0.17	0.84
TAC	Tfh	KCMF1	-0.0045	0.9	0.99
TAC	Tfh	KCNA2	-0.075	0.6	0.94
TAC	Tfh	KCNA3	0.046	0.38	0.88
TAC	Tfh	KCNA6	-0.095	0.75	0.97
TAC	Tfh	KCNAB1	-0.081	0.46	0.9
TAC	Tfh	KCNAB2	-0.052	0.39	0.88
TAC	Tfh	KCNAB3	0.012	0.93	0.99
TAC	Tfh	KCNC4	-0.1	0.42	0.89
TAC	Tfh	KCND1	0.27	0.3	0.86
TAC	Tfh	KCNH2	-0.098	0.44	0.9
TAC	Tfh	KCNH3	-0.078	0.62	0.94
TAC	Tfh	KCNJ13	0.1	0.51	0.92
TAC	Tfh	KCNJ14	-0.016	0.94	0.99
TAC	Tfh	KCNJ15	-0.24	0.59	0.94
TAC	Tfh	KCNK12	-0.077	0.6	0.94
TAC	Tfh	KCNK5	0.082	0.7	0.96
TAC	Tfh	KCNK6	-0.02	0.77	0.97
TAC	Tfh	KCNMB3	-0.32	0.049	0.76
TAC	Tfh	KCNMB4	-0.31	0.13	0.84
TAC	Tfh	KCNN4	-0.18	0.079	0.81
TAC	Tfh	KCNQ1	-0.27	0.045	0.76
TAC	Tfh	KCNQ1OT1	-0.062	0.66	0.95
TAC	Tfh	KCNQ5	0.051	0.83	0.98
TAC	Tfh	KCNRG	0.008	0.97	1
TAC	Tfh	KCTD10	0.064	0.16	0.84
TAC	Tfh	KCTD11	-0.16	0.44	0.9
TAC	Tfh	KCTD13	-0.0088	0.87	0.99
TAC	Tfh	KCTD17	-0.044	0.55	0.93
TAC	Tfh	KCTD18	-0.021	0.67	0.96
TAC	Tfh	KCTD19	-0.16	0.55	0.93
TAC	Tfh	KCTD2	0.018	0.72	0.97
TAC	Tfh	KCTD20	-0.011	0.82	0.98
TAC	Tfh	KCTD21	-0.019	0.85	0.98
TAC	Tfh	KCTD21-AS1	-0.11	0.64	0.95
TAC	Tfh	KCTD3	-0.29	0.1	0.82
TAC	Tfh	KCTD5	-0.033	0.51	0.92
TAC	Tfh	KCTD6	0.02	0.75	0.97
TAC	Tfh	KCTD7	-0.04	0.68	0.96
TAC	Tfh	KCTD9	0.025	0.78	0.98
TAC	Tfh	KDELC1	-0.037	0.85	0.98
TAC	Tfh	KDELC2	-0.17	0.066	0.8
TAC	Tfh	KDELR1	-0.014	0.83	0.98
TAC	Tfh	KDELR2	-0.0093	0.81	0.98
TAC	Tfh	KDF1	-0.027	0.83	0.98
TAC	Tfh	KDM1A	-0.026	0.46	0.9
TAC	Tfh	KDM1B	0.14	0.35	0.88
TAC	Tfh	KDM2A	-0.14	0.089	0.82
TAC	Tfh	KDM2B	-0.078	0.16	0.84
TAC	Tfh	KDM3A	0.04	0.43	0.9
TAC	Tfh	KDM3B	0.0071	0.87	0.99
TAC	Tfh	KDM4A	0.052	0.52	0.92
TAC	Tfh	KDM4A-AS1	-0.16	0.5	0.92
TAC	Tfh	KDM4B	-0.084	0.19	0.84
TAC	Tfh	KDM4C	-0.0011	0.98	1
TAC	Tfh	KDM4D	-0.048	0.86	0.99
TAC	Tfh	KDM5A	0.066	0.037	0.75
TAC	Tfh	KDM5B	-0.023	0.6	0.94
TAC	Tfh	KDM5C	0.0012	0.98	1
TAC	Tfh	KDM6A	0.11	0.028	0.74
TAC	Tfh	KDM6B	-0.19	0.11	0.82
TAC	Tfh	KDM7A	-0.14	0.051	0.76
TAC	Tfh	KDM8	-0.032	0.59	0.94
TAC	Tfh	KDSR	-0.048	0.32	0.87
TAC	Tfh	KEAP1	-0.054	0.22	0.84
TAC	Tfh	KGFLP1	0.053	0.8	0.98
TAC	Tfh	KGFLP2	0.24	0.37	0.88
TAC	Tfh	KHDC1	-0.0085	0.94	0.99
TAC	Tfh	KHDRBS1	-0.032	0.21	0.84
TAC	Tfh	KHK	0.019	0.84	0.98
TAC	Tfh	KHNYN	-0.035	0.52	0.92
TAC	Tfh	KHSRP	-0.12	0.15	0.84
TAC	Tfh	KIAA0020	0.049	0.23	0.84
TAC	Tfh	KIAA0040	-0.027	0.64	0.95
TAC	Tfh	KIAA0100	-0.013	0.82	0.98
TAC	Tfh	KIAA0101	-0.29	0.37	0.88
TAC	Tfh	KIAA0141	-0.013	0.77	0.97
TAC	Tfh	KIAA0195	-0.12	0.08	0.81
TAC	Tfh	KIAA0196	0.028	0.52	0.92
TAC	Tfh	KIAA0226	-0.011	0.78	0.98
TAC	Tfh	KIAA0232	0.1	0.078	0.81
TAC	Tfh	KIAA0319L	-0.016	0.72	0.97
TAC	Tfh	KIAA0355	0.0098	0.9	0.99
TAC	Tfh	KIAA0368	0.039	0.51	0.92
TAC	Tfh	KIAA0391	0.039	0.4	0.88
TAC	Tfh	KIAA0430	-0.017	0.73	0.97
TAC	Tfh	KIAA0513	0.033	0.74	0.97
TAC	Tfh	KIAA0556	-0.052	0.58	0.93
TAC	Tfh	KIAA0586	0.037	0.44	0.9
TAC	Tfh	KIAA0753	-0.14	0.059	0.78
TAC	Tfh	KIAA0754	-0.41	0.08	0.81
TAC	Tfh	KIAA0825	0.17	0.32	0.87
TAC	Tfh	KIAA0895	0.14	0.53	0.93
TAC	Tfh	KIAA0895L	-0.052	0.67	0.96
TAC	Tfh	KIAA0907	-0.0015	0.97	1
TAC	Tfh	KIAA0922	0.066	0.12	0.82
TAC	Tfh	KIAA0930	-0.093	0.3	0.86
TAC	Tfh	KIAA1033	0.089	0.045	0.76
TAC	Tfh	KIAA1107	0.062	0.63	0.95
TAC	Tfh	KIAA1109	0.02	0.72	0.97
TAC	Tfh	KIAA1143	-0.0029	0.96	0.99
TAC	Tfh	KIAA1147	-0.096	0.19	0.84
TAC	Tfh	KIAA1161	0.064	0.75	0.97
TAC	Tfh	KIAA1191	0.01	0.75	0.97
TAC	Tfh	KIAA1211L	-0.12	0.53	0.92
TAC	Tfh	KIAA1279	0.12	0.025	0.74
TAC	Tfh	KIAA1324	0.054	0.37	0.88
TAC	Tfh	KIAA1324L	0.13	0.37	0.88
TAC	Tfh	KIAA1328	-0.013	0.87	0.99
TAC	Tfh	KIAA1407	0.05	0.53	0.92
TAC	Tfh	KIAA1429	0.11	0.21	0.84
TAC	Tfh	KIAA1467	-0.13	0.29	0.86
TAC	Tfh	KIAA1468	0.051	0.24	0.84
TAC	Tfh	KIAA1524	0.12	0.25	0.85
TAC	Tfh	KIAA1551	0.084	0.18	0.84
TAC	Tfh	KIAA1586	-0.0096	0.87	0.99
TAC	Tfh	KIAA1656	-0.022	0.89	0.99
TAC	Tfh	KIAA1671	-0.36	0.031	0.74
TAC	Tfh	KIAA1683	-0.25	0.37	0.88
TAC	Tfh	KIAA1715	0.073	0.25	0.85
TAC	Tfh	KIAA1804	-0.21	0.13	0.83
TAC	Tfh	KIAA1841	0.03	0.76	0.97
TAC	Tfh	KIAA1875	-0.29	0.22	0.84
TAC	Tfh	KIAA1919	0.067	0.43	0.9
TAC	Tfh	KIAA1958	-0.2	0.27	0.86
TAC	Tfh	KIAA2013	-0.011	0.82	0.98
TAC	Tfh	KIAA2018	0.06	0.34	0.87
TAC	Tfh	KIAA2022	0.39	0.19	0.84
TAC	Tfh	KIAA2026	0.046	0.41	0.89
TAC	Tfh	KIDINS220	0.03	0.64	0.95
TAC	Tfh	KIF11	-0.035	0.84	0.98
TAC	Tfh	KIF13B	-0.086	0.18	0.84
TAC	Tfh	KIF14	0.23	0.58	0.94
TAC	Tfh	KIF15	-0.02	0.95	0.99
TAC	Tfh	KIF16B	0.13	0.21	0.84
TAC	Tfh	KIF18A	0.21	0.25	0.85
TAC	Tfh	KIF18B	-0.25	0.58	0.93
TAC	Tfh	KIF19	-0.18	0.35	0.88
TAC	Tfh	KIF1B	-0.017	0.82	0.98
TAC	Tfh	KIF1C	-0.065	0.49	0.91
TAC	Tfh	KIF20A	0.14	0.65	0.95
TAC	Tfh	KIF20B	0.084	0.17	0.84
TAC	Tfh	KIF21A	0.045	0.52	0.92
TAC	Tfh	KIF21B	-0.12	0.052	0.76
TAC	Tfh	KIF22	-0.014	0.72	0.97
TAC	Tfh	KIF23	0.12	0.75	0.97
TAC	Tfh	KIF24	0.26	0.52	0.92
TAC	Tfh	KIF27	-0.029	0.73	0.97
TAC	Tfh	KIF2A	0.051	0.26	0.85
TAC	Tfh	KIF2C	-0.11	0.65	0.95
TAC	Tfh	KIF3A	0.1	0.061	0.79
TAC	Tfh	KIF3B	0.038	0.61	0.94
TAC	Tfh	KIF3C	-0.25	0.13	0.84
TAC	Tfh	KIF4A	0.46	0.24	0.84
TAC	Tfh	KIF5B	0.085	0.034	0.75
TAC	Tfh	KIF5C	0.19	0.029	0.74
TAC	Tfh	KIF9	0.0037	0.98	1
TAC	Tfh	KIF9-AS1	-0.043	0.75	0.97
TAC	Tfh	KIFAP3	0.067	0.19	0.84
TAC	Tfh	KIFC1	-0.18	0.62	0.95
TAC	Tfh	KIFC2	-0.045	0.64	0.95
TAC	Tfh	KIN	-0.0019	0.96	1
TAC	Tfh	KIR3DL2	0.73	0.0013	0.61
TAC	Tfh	KISS1R	0.0042	0.99	1
TAC	Tfh	KIZ	-0.013	0.8	0.98
TAC	Tfh	KLC1	0.002	0.94	0.99
TAC	Tfh	KLC2	-0.13	0.023	0.74
TAC	Tfh	KLC4	-0.046	0.43	0.9
TAC	Tfh	KLF10	0.099	0.41	0.89
TAC	Tfh	KLF11	0.061	0.65	0.95
TAC	Tfh	KLF12	0.047	0.38	0.88
TAC	Tfh	KLF13	-0.15	0.065	0.8
TAC	Tfh	KLF16	-0.059	0.71	0.96
TAC	Tfh	KLF2	-0.081	0.16	0.84
TAC	Tfh	KLF3	0.077	0.25	0.85
TAC	Tfh	KLF3-AS1	0.012	0.93	0.99
TAC	Tfh	KLF5	-0.22	0.35	0.87
TAC	Tfh	KLF6	0.025	0.67	0.96
TAC	Tfh	KLF7	0.054	0.67	0.96
TAC	Tfh	KLF8	-0.034	0.84	0.98
TAC	Tfh	KLF9	0.073	0.61	0.94
TAC	Tfh	KLHDC1	-0.0022	0.98	1
TAC	Tfh	KLHDC10	0.087	0.28	0.86
TAC	Tfh	KLHDC2	-0.034	0.31	0.87
TAC	Tfh	KLHDC3	-0.048	0.17	0.84
TAC	Tfh	KLHDC4	-0.064	0.41	0.89
TAC	Tfh	KLHDC7B	-0.052	0.55	0.93
TAC	Tfh	KLHDC8B	-0.56	0.021	0.74
TAC	Tfh	KLHDC9	0.065	0.8	0.98
TAC	Tfh	KLHL11	0.062	0.46	0.91
TAC	Tfh	KLHL12	-0.049	0.18	0.84
TAC	Tfh	KLHL15	0.1	0.36	0.88
TAC	Tfh	KLHL17	-0.015	0.83	0.98
TAC	Tfh	KLHL18	0.012	0.83	0.98
TAC	Tfh	KLHL2	0.091	0.081	0.81
TAC	Tfh	KLHL20	0.047	0.28	0.86
TAC	Tfh	KLHL21	-0.11	0.072	0.81
TAC	Tfh	KLHL22	-0.057	0.36	0.88
TAC	Tfh	KLHL24	0.015	0.73	0.97
TAC	Tfh	KLHL25	-0.19	0.062	0.8
TAC	Tfh	KLHL26	-0.057	0.46	0.9
TAC	Tfh	KLHL28	0.078	0.062	0.79
TAC	Tfh	KLHL29	-0.011	0.95	0.99
TAC	Tfh	KLHL3	-0.061	0.51	0.92
TAC	Tfh	KLHL32	0.09	0.49	0.91
TAC	Tfh	KLHL34	-0.077	0.55	0.93
TAC	Tfh	KLHL35	0.25	0.16	0.84
TAC	Tfh	KLHL36	-0.04	0.5	0.91
TAC	Tfh	KLHL42	0.11	0.069	0.8
TAC	Tfh	KLHL5	0.23	0.0027	0.62
TAC	Tfh	KLHL6	-0.066	0.35	0.87
TAC	Tfh	KLHL6-AS1	-0.061	0.7	0.96
TAC	Tfh	KLHL7	-0.0089	0.85	0.98
TAC	Tfh	KLHL8	-0.03	0.64	0.95
TAC	Tfh	KLHL9	0.065	0.16	0.84
TAC	Tfh	KLKB1	-0.12	0.54	0.93
TAC	Tfh	KLRAP1	0.13	0.28	0.86
TAC	Tfh	KLRB1	0.32	0.0058	0.69
TAC	Tfh	KLRF1	-0.063	0.88	0.99
TAC	Tfh	KLRG1	0.054	0.73	0.97
TAC	Tfh	KMT2A	0.0013	0.97	1
TAC	Tfh	KMT2B	-0.075	0.33	0.87
TAC	Tfh	KMT2C	0.03	0.54	0.93
TAC	Tfh	KMT2D	-0.15	0.066	0.8
TAC	Tfh	KMT2E	0.049	0.11	0.82
TAC	Tfh	KMT2E-AS1	-0.046	0.57	0.93
TAC	Tfh	KNOP1	0.1	0.12	0.82
TAC	Tfh	KNSTRN	-0.068	0.53	0.92
TAC	Tfh	KNTC1	0.12	0.088	0.81
TAC	Tfh	KPNA1	0.092	0.029	0.74
TAC	Tfh	KPNA2	0.042	0.61	0.94
TAC	Tfh	KPNA3	0.047	0.34	0.87
TAC	Tfh	KPNA4	0.085	0.097	0.82
TAC	Tfh	KPNA5	0.14	0.021	0.74
TAC	Tfh	KPNA6	0.016	0.72	0.97
TAC	Tfh	KPNB1	0.011	0.81	0.98
TAC	Tfh	KPTN	-0.17	0.099	0.82
TAC	Tfh	KRAS	0.065	0.19	0.84
TAC	Tfh	KRBA1	-0.3	0.045	0.76
TAC	Tfh	KRBA2	-0.057	0.52	0.92
TAC	Tfh	KRBOX4	0.031	0.47	0.91
TAC	Tfh	KRCC1	0.11	0.05	0.76
TAC	Tfh	KRI1	-0.046	0.25	0.85
TAC	Tfh	KRIT1	0.078	0.097	0.82
TAC	Tfh	KRR1	0.022	0.61	0.94
TAC	Tfh	KRT10	0.018	0.78	0.98
TAC	Tfh	KRT18	-0.32	0.049	0.76
TAC	Tfh	KRTCAP2	-0.031	0.54	0.93
TAC	Tfh	KRTCAP3	-0.039	0.73	0.97
TAC	Tfh	KSR1	-0.14	0.28	0.86
TAC	Tfh	KTN1	0.074	0.074	0.81
TAC	Tfh	KTN1-AS1	-0.29	0.2	0.84
TAC	Tfh	KXD1	0.0087	0.83	0.98
TAC	Tfh	L1CAM	-0.27	0.45	0.9
TAC	Tfh	L2HGDH	-0.095	0.33	0.87
TAC	Tfh	L3HYPDH	0.035	0.6	0.94
TAC	Tfh	L3MBTL1	0.0034	0.97	1
TAC	Tfh	L3MBTL2	-0.0058	0.87	0.99
TAC	Tfh	L3MBTL3	0.1	0.2	0.84
TAC	Tfh	LACC1	-0.22	0.16	0.84
TAC	Tfh	LACE1	0.099	0.32	0.87
TAC	Tfh	LACTB	-0.004	0.95	0.99
TAC	Tfh	LACTB2	0.052	0.57	0.93
TAC	Tfh	LACTB2-AS1	0.085	0.43	0.9
TAC	Tfh	LAG3	0.085	0.66	0.95
TAC	Tfh	LAGE3	-0.06	0.35	0.87
TAC	Tfh	LAIR1	-0.058	0.55	0.93
TAC	Tfh	LAIR2	-0.55	0.088	0.81
TAC	Tfh	LAMA2	0.51	0.019	0.74
TAC	Tfh	LAMB1	0.046	0.82	0.98
TAC	Tfh	LAMB2P1	-0.12	0.6	0.94
TAC	Tfh	LAMP1	0.019	0.73	0.97
TAC	Tfh	LAMP2	0.043	0.29	0.86
TAC	Tfh	LAMP3	0.16	0.52	0.92
TAC	Tfh	LAMTOR1	0.014	0.77	0.97
TAC	Tfh	LAMTOR2	-0.052	0.35	0.87
TAC	Tfh	LAMTOR3	0.029	0.58	0.93
TAC	Tfh	LAMTOR4	-0.085	0.073	0.81
TAC	Tfh	LAMTOR5	0.018	0.71	0.96
TAC	Tfh	LANCL1	0.04	0.36	0.88
TAC	Tfh	LANCL1-AS1	-0.18	0.42	0.89
TAC	Tfh	LANCL2	-0.014	0.86	0.99
TAC	Tfh	LAP3	0.14	0.26	0.85
TAC	Tfh	LAPTM4A	0.0084	0.81	0.98
TAC	Tfh	LAPTM4B	-0.054	0.69	0.96
TAC	Tfh	LAPTM5	0.0054	0.9	0.99
TAC	Tfh	LARP1	-0.06	0.18	0.84
TAC	Tfh	LARP1B	0.038	0.65	0.95
TAC	Tfh	LARP4	0.025	0.67	0.96
TAC	Tfh	LARP4B	-0.016	0.68	0.96
TAC	Tfh	LARP7	0.062	0.27	0.86
TAC	Tfh	LARS	0.049	0.27	0.86
TAC	Tfh	LARS2	-0.074	0.18	0.84
TAC	Tfh	LAS1L	-0.073	0.047	0.76
TAC	Tfh	LASP1	-0.086	0.085	0.81
TAC	Tfh	LAT	0.0047	0.92	0.99
TAC	Tfh	LAT2	0.13	0.57	0.93
TAC	Tfh	LATS1	0.026	0.63	0.95
TAC	Tfh	LAX1	-0.035	0.62	0.94
TAC	Tfh	LBH	-0.097	0.13	0.84
TAC	Tfh	LBHD1	0.025	0.84	0.98
TAC	Tfh	LBR	0.012	0.77	0.97
TAC	Tfh	LBX2-AS1	0.036	0.87	0.99
TAC	Tfh	LCA5L	-0.26	0.35	0.87
TAC	Tfh	LCAT	-0.23	0.09	0.82
TAC	Tfh	LCK	-0.017	0.65	0.95
TAC	Tfh	LCLAT1	0.26	0.046	0.76
TAC	Tfh	LCMT1	0.049	0.26	0.85
TAC	Tfh	LCMT1-AS1	-0.4	0.007	0.69
TAC	Tfh	LCMT2	0.0017	0.99	1
TAC	Tfh	LCN10	0.16	0.55	0.93
TAC	Tfh	LCOR	0.039	0.47	0.91
TAC	Tfh	LCORL	-0.06	0.46	0.9
TAC	Tfh	LCP1	0.08	0.05	0.76
TAC	Tfh	LCP2	0.00075	0.98	1
TAC	Tfh	LDAH	0.013	0.83	0.98
TAC	Tfh	LDB1	-0.058	0.32	0.87
TAC	Tfh	LDHA	-0.014	0.76	0.97
TAC	Tfh	LDHAL6A	0.015	0.92	0.99
TAC	Tfh	LDHB	-0.0087	0.81	0.98
TAC	Tfh	LDLR	-0.082	0.46	0.91
TAC	Tfh	LDLRAD4	-0.034	0.69	0.96
TAC	Tfh	LDLRAD4-AS1	-0.14	0.6	0.94
TAC	Tfh	LDLRAP1	-0.14	0.043	0.76
TAC	Tfh	LDOC1	-0.045	0.64	0.95
TAC	Tfh	LDOC1L	-0.088	0.38	0.88
TAC	Tfh	LEAP2	-0.036	0.79	0.98
TAC	Tfh	LEF1	0.064	0.18	0.84
TAC	Tfh	LEF1-AS1	-0.22	0.23	0.84
TAC	Tfh	LEKR1	0.079	0.67	0.96
TAC	Tfh	LEMD2	-0.033	0.47	0.91
TAC	Tfh	LEMD3	-0.013	0.8	0.98
TAC	Tfh	LENG1	-0.038	0.53	0.92
TAC	Tfh	LENG8	-0.16	0.041	0.76
TAC	Tfh	LENG8-AS1	-0.1	0.37	0.88
TAC	Tfh	LEO1	0.017	0.72	0.97
TAC	Tfh	LEPR	0.0018	0.99	1
TAC	Tfh	LEPROT	0.13	0.062	0.79
TAC	Tfh	LEPROTL1	-0.011	0.77	0.97
TAC	Tfh	LETM1	-0.028	0.64	0.95
TAC	Tfh	LETM2	0.026	0.82	0.98
TAC	Tfh	LETMD1	-0.0071	0.9	0.99
TAC	Tfh	LFNG	-0.32	0.02	0.74
TAC	Tfh	LGALS1	-0.049	0.74	0.97
TAC	Tfh	LGALS17A	0.077	0.74	0.97
TAC	Tfh	LGALS3	0.21	0.3	0.86
TAC	Tfh	LGALS3BP	-0.13	0.36	0.88
TAC	Tfh	LGALS8	0.024	0.62	0.94
TAC	Tfh	LGALS9	0.17	0.18	0.84
TAC	Tfh	LGMN	-0.1	0.36	0.88
TAC	Tfh	LGR4	0.24	0.55	0.93
TAC	Tfh	LGR6	0.14	0.71	0.97
TAC	Tfh	LHFP	-0.7	0.067	0.8
TAC	Tfh	LHFPL2	0.61	0.031	0.74
TAC	Tfh	LHFPL4	-0.071	0.76	0.97
TAC	Tfh	LHPP	0.03	0.68	0.96
TAC	Tfh	LHX4-AS1	0.071	0.64	0.95
TAC	Tfh	LIAS	-0.026	0.66	0.95
TAC	Tfh	LIF	-0.11	0.69	0.96
TAC	Tfh	LIG1	-0.02	0.75	0.97
TAC	Tfh	LIG3	-0.0025	0.96	0.99
TAC	Tfh	LIG4	0.0083	0.91	0.99
TAC	Tfh	LIMA1	0.063	0.29	0.86
TAC	Tfh	LIMD1	-0.089	0.32	0.87
TAC	Tfh	LIMD1-AS1	-0.16	0.3	0.86
TAC	Tfh	LIMD2	-0.029	0.61	0.94
TAC	Tfh	LIME1	0.0042	0.96	0.99
TAC	Tfh	LIMK1	-0.25	0.067	0.8
TAC	Tfh	LIMK2	0.021	0.64	0.95
TAC	Tfh	LIMS1	0.098	0.12	0.82
TAC	Tfh	LIMS2	-0.23	0.13	0.84
TAC	Tfh	LIN37	-0.018	0.76	0.97
TAC	Tfh	LIN52	-0.0069	0.88	0.99
TAC	Tfh	LIN54	0.033	0.52	0.92
TAC	Tfh	LIN7B	-0.01	0.93	0.99
TAC	Tfh	LIN7C	-0.0047	0.94	0.99
