## Supplementary material for "Cell-type-specific transcriptome architecture underlying the establishment and exacerbation of systemic lupus erythematosus": Supplementary_Data5.csv (part 25 of 33)

Supplementary Data 5. Differential gene expression analysis between patients with and without therapeutic agents.
TAC	Tfh	LIN9	-0.086	0.22	0.84
TAC	Tfh	LINC-PINT	0.058	0.42	0.9
TAC	Tfh	LINC00092	0.033	0.88	0.99
TAC	Tfh	LINC00094	-0.039	0.49	0.91
TAC	Tfh	LINC00115	-0.13	0.29	0.86
TAC	Tfh	LINC00116	0.015	0.86	0.99
TAC	Tfh	LINC00152	0.081	0.48	0.91
TAC	Tfh	LINC00167	-0.35	0.14	0.84
TAC	Tfh	LINC00174	-0.015	0.91	0.99
TAC	Tfh	LINC00239	-0.081	0.59	0.94
TAC	Tfh	LINC00243	-0.094	0.26	0.85
TAC	Tfh	LINC00260	-0.00042	1	1
TAC	Tfh	LINC00265	0.097	0.39	0.88
TAC	Tfh	LINC00282	-0.091	0.64	0.95
TAC	Tfh	LINC00294	-0.018	0.9	0.99
TAC	Tfh	LINC00324	0.02	0.72	0.97
TAC	Tfh	LINC00339	0.22	0.35	0.88
TAC	Tfh	LINC00341	0.047	0.77	0.97
TAC	Tfh	LINC00342	-0.047	0.6	0.94
TAC	Tfh	LINC00381	-0.04	0.75	0.97
TAC	Tfh	LINC00426	0.077	0.47	0.91
TAC	Tfh	LINC00467	-0.0037	0.98	1
TAC	Tfh	LINC00476	0.076	0.56	0.93
TAC	Tfh	LINC00487	0.33	0.39	0.88
TAC	Tfh	LINC00493	0.032	0.57	0.93
TAC	Tfh	LINC00526	-0.014	0.9	0.99
TAC	Tfh	LINC00528	-0.082	0.43	0.9
TAC	Tfh	LINC00539	0.034	0.76	0.97
TAC	Tfh	LINC00540	-0.32	0.24	0.84
TAC	Tfh	LINC00544	0.024	0.87	0.99
TAC	Tfh	LINC00563	-0.28	0.41	0.89
TAC	Tfh	LINC00565	-0.3	0.17	0.84
TAC	Tfh	LINC00612	0.075	0.77	0.97
TAC	Tfh	LINC00623	-0.092	0.23	0.84
TAC	Tfh	LINC00630	0.13	0.12	0.82
TAC	Tfh	LINC00638	-0.21	0.44	0.9
TAC	Tfh	LINC00641	-0.094	0.55	0.93
TAC	Tfh	LINC00649	0.043	0.57	0.93
TAC	Tfh	LINC00657	-0.067	0.44	0.9
TAC	Tfh	LINC00659	-0.33	0.31	0.87
TAC	Tfh	LINC00662	-0.0089	0.91	0.99
TAC	Tfh	LINC00663	-0.067	0.61	0.94
TAC	Tfh	LINC00665	0.08	0.73	0.97
TAC	Tfh	LINC00667	-0.056	0.25	0.85
TAC	Tfh	LINC00672	0.078	0.61	0.94
TAC	Tfh	LINC00674	-0.093	0.53	0.93
TAC	Tfh	LINC00689	0.094	0.84	0.98
TAC	Tfh	LINC00824	0.48	0.078	0.81
TAC	Tfh	LINC00847	0.042	0.48	0.91
TAC	Tfh	LINC00852	0.12	0.28	0.86
TAC	Tfh	LINC00854	0.18	0.42	0.89
TAC	Tfh	LINC00861	-0.017	0.79	0.98
TAC	Tfh	LINC00865	0.013	0.95	0.99
TAC	Tfh	LINC00869	-0.038	0.6	0.94
TAC	Tfh	LINC00880	-0.12	0.54	0.93
TAC	Tfh	LINC00883	-0.13	0.64	0.95
TAC	Tfh	LINC00884	-0.024	0.92	0.99
TAC	Tfh	LINC00886	0.014	0.96	0.99
TAC	Tfh	LINC00888	0.063	0.62	0.94
TAC	Tfh	LINC00892	0.049	0.66	0.95
TAC	Tfh	LINC00893	0.025	0.82	0.98
TAC	Tfh	LINC00894	-0.019	0.86	0.99
TAC	Tfh	LINC00899	-0.013	0.94	0.99
TAC	Tfh	LINC00909	0.038	0.51	0.92
TAC	Tfh	LINC00910	-0.065	0.56	0.93
TAC	Tfh	LINC00920	-0.091	0.46	0.9
TAC	Tfh	LINC00921	-0.056	0.59	0.94
TAC	Tfh	LINC00925	0.18	0.24	0.84
TAC	Tfh	LINC00926	-0.58	0.028	0.74
TAC	Tfh	LINC00936	0.021	0.86	0.99
TAC	Tfh	LINC00938	0.043	0.44	0.9
TAC	Tfh	LINC00943	-0.083	0.59	0.94
TAC	Tfh	LINC00944	0.0041	0.98	1
TAC	Tfh	LINC00954	-0.12	0.23	0.84
TAC	Tfh	LINC00957	-0.078	0.6	0.94
TAC	Tfh	LINC00959	0.056	0.47	0.91
TAC	Tfh	LINC00963	-0.13	0.088	0.81
TAC	Tfh	LINC00969	-0.14	0.25	0.85
TAC	Tfh	LINC00987	-0.21	0.24	0.84
TAC	Tfh	LINC00996	0.18	0.38	0.88
TAC	Tfh	LINC00998	0.042	0.48	0.91
TAC	Tfh	LINC00999	-0.099	0.56	0.93
TAC	Tfh	LINC01000	-0.14	0.16	0.84
TAC	Tfh	LINC01003	0.16	0.05	0.76
TAC	Tfh	LINC01004	0.31	0.024	0.74
TAC	Tfh	LINC01011	-0.11	0.23	0.84
TAC	Tfh	LINC01012	-0.031	0.78	0.98
TAC	Tfh	LINC01024	-0.061	0.63	0.95
TAC	Tfh	LINC01061	-0.26	0.15	0.84
TAC	Tfh	LINC01089	-0.048	0.51	0.92
TAC	Tfh	LINC01125	0.051	0.82	0.98
TAC	Tfh	LINC01126	0.086	0.67	0.96
TAC	Tfh	LINC01128	0.094	0.23	0.84
TAC	Tfh	LINC01132	-0.048	0.89	0.99
TAC	Tfh	LINC01137	-0.068	0.51	0.92
TAC	Tfh	LINC01138	0.011	0.88	0.99
TAC	Tfh	LINC01163	-0.035	0.9	0.99
TAC	Tfh	LINC01176	-0.11	0.52	0.92
TAC	Tfh	LINC01184	-0.064	0.34	0.87
TAC	Tfh	LINC01215	0.024	0.81	0.98
TAC	Tfh	LINC01232	-0.14	0.35	0.87
TAC	Tfh	LINC01237	0.27	0.31	0.87
TAC	Tfh	LINC01252	0.36	0.19	0.84
TAC	Tfh	LINC01260	0.25	0.15	0.84
TAC	Tfh	LINC01278	0.043	0.47	0.91
TAC	Tfh	LINC01279	-0.082	0.83	0.98
TAC	Tfh	LINC01281	-0.33	0.25	0.85
TAC	Tfh	LINC01291	1.2	0.011	0.74
TAC	Tfh	LINC01311	-0.12	0.44	0.9
TAC	Tfh	LINC01336	0.023	0.85	0.99
TAC	Tfh	LINC01347	0.06	0.57	0.93
TAC	Tfh	LINC01355	0.12	0.34	0.87
TAC	Tfh	LINC01366	-0.27	0.29	0.86
TAC	Tfh	LINC01389	0.092	0.6	0.94
TAC	Tfh	LINC01395	0.096	0.68	0.96
TAC	Tfh	LINC01420	0.12	0.034	0.74
TAC	Tfh	LINC01465	0.14	0.54	0.93
TAC	Tfh	LINC01473	0.011	0.96	1
TAC	Tfh	LINC01480	0.26	0.32	0.87
TAC	Tfh	LINC01481	0.077	0.31	0.87
TAC	Tfh	LINC01521	-0.13	0.45	0.9
TAC	Tfh	LINC01530	-0.12	0.61	0.94
TAC	Tfh	LINC01534	-0.043	0.64	0.95
TAC	Tfh	LINC01547	-0.14	0.26	0.85
TAC	Tfh	LINC01550	0.0069	0.9	0.99
TAC	Tfh	LINC01560	-0.11	0.35	0.88
TAC	Tfh	LINC01569	-0.087	0.46	0.91
TAC	Tfh	LINC01572	0.12	0.59	0.94
TAC	Tfh	LINC01578	0.037	0.43	0.9
TAC	Tfh	LINC01588	0.063	0.48	0.91
TAC	Tfh	LINC01599	-0.013	0.89	0.99
TAC	Tfh	LINC01604	-0.063	0.54	0.93
TAC	Tfh	LINGO3	-0.16	0.16	0.84
TAC	Tfh	LINS	0.011	0.77	0.98
TAC	Tfh	LIPA	0.025	0.56	0.93
TAC	Tfh	LIPC	1.1	0.0074	0.69
TAC	Tfh	LIPE	-0.098	0.25	0.85
TAC	Tfh	LIPT1	0.049	0.42	0.89
TAC	Tfh	LIPT2	-0.075	0.38	0.88
TAC	Tfh	LITAF	-0.037	0.55	0.93
TAC	Tfh	LIX1L	-0.038	0.42	0.89
TAC	Tfh	LLGL1	-0.01	0.97	1
TAC	Tfh	LLGL2	-0.074	0.17	0.84
TAC	Tfh	LLPH	0.057	0.3	0.86
TAC	Tfh	LMAN1	0.015	0.76	0.97
TAC	Tfh	LMAN2	-0.031	0.51	0.92
TAC	Tfh	LMAN2L	-0.094	0.09	0.82
TAC	Tfh	LMBR1	0.039	0.48	0.91
TAC	Tfh	LMBR1L	-0.04	0.35	0.87
TAC	Tfh	LMBRD1	0.013	0.76	0.97
TAC	Tfh	LMBRD2	0.054	0.39	0.88
TAC	Tfh	LMCD1	-0.38	0.28	0.86
TAC	Tfh	LMF1	-0.082	0.36	0.88
TAC	Tfh	LMF1-AS1	-0.26	0.071	0.81
TAC	Tfh	LMF2	-0.077	0.18	0.84
TAC	Tfh	LMLN	0.067	0.57	0.93
TAC	Tfh	LMNA	0.12	0.58	0.93
TAC	Tfh	LMNB1	-0.26	0.023	0.74
TAC	Tfh	LMNB2	-0.12	0.11	0.82
TAC	Tfh	LMNTD2	-0.22	0.037	0.75
TAC	Tfh	LMO4	-0.17	0.16	0.84
TAC	Tfh	LMO7	0.0071	0.94	0.99
TAC	Tfh	LMTK2	-0.039	0.62	0.94
TAC	Tfh	LNP1	-0.012	0.97	1
TAC	Tfh	LNPEP	-0.011	0.87	0.99
TAC	Tfh	LNX1	0.089	0.4	0.88
TAC	Tfh	LNX2	-0.019	0.79	0.98
TAC	Tfh	LOC100049716	0.079	0.53	0.93
TAC	Tfh	LOC100128239	0.042	0.84	0.98
TAC	Tfh	LOC100128288	0.2	0.49	0.91
TAC	Tfh	LOC100128398	0.026	0.9	0.99
TAC	Tfh	LOC100128494	0.11	0.71	0.96
TAC	Tfh	LOC100128573	0.14	0.36	0.88
TAC	Tfh	LOC100129034	-0.075	0.63	0.95
TAC	Tfh	LOC100129203	-0.087	0.33	0.87
TAC	Tfh	LOC100129550	0.3	0.15	0.84
TAC	Tfh	LOC100129917	-0.083	0.4	0.88
TAC	Tfh	LOC100129931	0.17	0.51	0.92
TAC	Tfh	LOC100129973	0.066	0.6	0.94
TAC	Tfh	LOC100130093	-0.17	0.24	0.84
TAC	Tfh	LOC100130298	-0.068	0.53	0.92
TAC	Tfh	LOC100130357	-0.092	0.63	0.95
TAC	Tfh	LOC100130476	0.033	0.86	0.99
TAC	Tfh	LOC100130691	0.12	0.37	0.88
TAC	Tfh	LOC100130744	-0.06	0.55	0.93
TAC	Tfh	LOC100130872	-0.12	0.35	0.87
TAC	Tfh	LOC100130950	-0.29	0.085	0.81
TAC	Tfh	LOC100130992	-0.015	0.92	0.99
TAC	Tfh	LOC100131289	0.063	0.7	0.96
TAC	Tfh	LOC100131564	0.021	0.73	0.97
TAC	Tfh	LOC100131655	-0.092	0.46	0.9
TAC	Tfh	LOC100132057	-0.025	0.8	0.98
TAC	Tfh	LOC100132077	0.13	0.63	0.95
TAC	Tfh	LOC100132111	0.19	0.061	0.79
TAC	Tfh	LOC100132356	-0.05	0.6	0.94
TAC	Tfh	LOC100133091	-0.015	0.89	0.99
TAC	Tfh	LOC100133315	-0.13	0.11	0.82
TAC	Tfh	LOC100133331	0.055	0.76	0.97
TAC	Tfh	LOC100133669	0.38	0.081	0.81
TAC	Tfh	LOC100147773	-0.28	0.2	0.84
TAC	Tfh	LOC100190986	-0.16	0.33	0.87
TAC	Tfh	LOC100233156	-0.55	0.16	0.84
TAC	Tfh	LOC100240735	-0.13	0.39	0.88
TAC	Tfh	LOC100268168	-0.024	0.92	0.99
TAC	Tfh	LOC100270804	-0.052	0.59	0.94
TAC	Tfh	LOC100287015	-0.1	0.32	0.87
TAC	Tfh	LOC100287042	-0.19	0.15	0.84
TAC	Tfh	LOC100288069	0.18	0.07	0.81
TAC	Tfh	LOC100288637	0.33	0.096	0.82
TAC	Tfh	LOC100288778	0.036	0.82	0.98
TAC	Tfh	LOC100288798	0.19	0.46	0.91
TAC	Tfh	LOC100288842	0.17	0.37	0.88
TAC	Tfh	LOC100289230	0.028	0.83	0.98
TAC	Tfh	LOC100289511	-0.16	0.25	0.85
TAC	Tfh	LOC100294145	0.04	0.6	0.94
TAC	Tfh	LOC100294362	-0.23	0.25	0.85
TAC	Tfh	LOC100419583	0.0091	0.87	0.99
TAC	Tfh	LOC100499484	-0.23	0.15	0.84
TAC	Tfh	LOC100499489	-0.022	0.87	0.99
TAC	Tfh	LOC100505530	-0.14	0.33	0.87
TAC	Tfh	LOC100505549	0.012	0.86	0.99
TAC	Tfh	LOC100505622	0.028	0.82	0.98
TAC	Tfh	LOC100505658	0.22	0.3	0.86
TAC	Tfh	LOC100505715	-0.077	0.47	0.91
TAC	Tfh	LOC100505716	-0.098	0.44	0.9
TAC	Tfh	LOC100505736	0.19	0.44	0.9
TAC	Tfh	LOC100505915	0.0045	0.98	1
TAC	Tfh	LOC100505921	0.062	0.68	0.96
TAC	Tfh	LOC100506023	-0.14	0.22	0.84
TAC	Tfh	LOC100506083	0.13	0.33	0.87
TAC	Tfh	LOC100506100	0.0054	0.96	0.99
TAC	Tfh	LOC100506124	-0.0071	0.97	1
TAC	Tfh	LOC100506127	-0.22	0.069	0.8
TAC	Tfh	LOC100506136	-0.087	0.64	0.95
TAC	Tfh	LOC100506302	-0.088	0.22	0.84
TAC	Tfh	LOC100506314	-0.81	0.1	0.82
TAC	Tfh	LOC100506321	0.097	0.6	0.94
TAC	Tfh	LOC100506472	-0.021	0.88	0.99
TAC	Tfh	LOC100506476	-0.12	0.37	0.88
TAC	Tfh	LOC100506548	-0.045	0.67	0.96
TAC	Tfh	LOC100506551	-0.043	0.8	0.98
TAC	Tfh	LOC100506603	-0.07	0.43	0.9
TAC	Tfh	LOC100506606	0.35	0.035	0.75
TAC	Tfh	LOC100506639	0.032	0.7	0.96
TAC	Tfh	LOC100506746	0.11	0.51	0.92
TAC	Tfh	LOC100506801	0.093	0.35	0.88
TAC	Tfh	LOC100506804	-0.11	0.44	0.9
TAC	Tfh	LOC100506844	-0.11	0.29	0.86
TAC	Tfh	LOC100506860	0.15	0.28	0.86
TAC	Tfh	LOC100506985	-0.0095	0.88	0.99
TAC	Tfh	LOC100506990	0.11	0.34	0.87
TAC	Tfh	LOC100507006	-0.14	0.41	0.89
TAC	Tfh	LOC100507053	0.2	0.23	0.84
TAC	Tfh	LOC100507195	0.063	0.83	0.98
TAC	Tfh	LOC100507250	-0.12	0.38	0.88
TAC	Tfh	LOC100507283	0.26	0.13	0.83
TAC	Tfh	LOC100507291	0.15	0.29	0.86
TAC	Tfh	LOC100507373	-0.26	0.13	0.84
TAC	Tfh	LOC100507387	-0.3	0.13	0.84
TAC	Tfh	LOC100507412	-0.28	0.25	0.85
TAC	Tfh	LOC100507424	0.088	0.43	0.9
TAC	Tfh	LOC100507557	0.019	0.87	0.99
TAC	Tfh	LOC100507577	0.15	0.064	0.8
TAC	Tfh	LOC100507634	-0.017	0.93	0.99
TAC	Tfh	LOC100507642	-0.25	0.48	0.91
TAC	Tfh	LOC100652758	-0.11	0.4	0.88
TAC	Tfh	LOC100652768	-0.0065	0.95	0.99
TAC	Tfh	LOC100996251	0.022	0.9	0.99
TAC	Tfh	LOC100996255	0.13	0.24	0.84
TAC	Tfh	LOC100996286	0.0057	0.96	1
TAC	Tfh	LOC100996324	-0.2	0.32	0.87
TAC	Tfh	LOC100996579	0.14	0.38	0.88
TAC	Tfh	LOC100996583	-0.11	0.21	0.84
TAC	Tfh	LOC101060091	0.28	0.049	0.76
TAC	Tfh	LOC101243545	-0.19	0.16	0.84
TAC	Tfh	LOC101926933	-0.037	0.86	0.99
TAC	Tfh	LOC101926935	0.11	0.62	0.95
TAC	Tfh	LOC101926963	0.18	0.11	0.82
TAC	Tfh	LOC101927021	-0.17	0.18	0.84
TAC	Tfh	LOC101927027	-0.045	0.64	0.95
TAC	Tfh	LOC101927045	-0.083	0.49	0.91
TAC	Tfh	LOC101927056	0.21	0.32	0.87
TAC	Tfh	LOC101927070	-0.063	0.49	0.91
TAC	Tfh	LOC101927124	-0.045	0.8	0.98
TAC	Tfh	LOC101927151	-0.07	0.55	0.93
TAC	Tfh	LOC101927156	0.3	0.0064	0.69
TAC	Tfh	LOC101927178	-0.1	0.54	0.93
TAC	Tfh	LOC101927181	0.0057	0.97	1
TAC	Tfh	LOC101927204	0.037	0.62	0.95
TAC	Tfh	LOC101927257	0.036	0.88	0.99
TAC	Tfh	LOC101927272	0.068	0.62	0.94
TAC	Tfh	LOC101927365	0.2	0.15	0.84
TAC	Tfh	LOC101927391	0.12	0.36	0.88
TAC	Tfh	LOC101927415	-0.21	0.42	0.89
TAC	Tfh	LOC101927482	-0.33	0.052	0.76
TAC	Tfh	LOC101927550	-0.031	0.8	0.98
TAC	Tfh	LOC101927620	0.0019	0.99	1
TAC	Tfh	LOC101927692	0.16	0.62	0.94
TAC	Tfh	LOC101927730	0.062	0.74	0.97
TAC	Tfh	LOC101927765	-0.061	0.58	0.93
TAC	Tfh	LOC101927780	-0.08	0.67	0.96
TAC	Tfh	LOC101927911	0.19	0.28	0.86
TAC	Tfh	LOC101927954	-0.017	0.89	0.99
TAC	Tfh	LOC101928020	0.081	0.52	0.92
TAC	Tfh	LOC101928053	-0.15	0.5	0.91
TAC	Tfh	LOC101928068	0.049	0.78	0.98
TAC	Tfh	LOC101928069	-0.17	0.34	0.87
TAC	Tfh	LOC101928150	0.03	0.8	0.98
TAC	Tfh	LOC101928233	-0.27	0.48	0.91
TAC	Tfh	LOC101928324	0.073	0.66	0.96
TAC	Tfh	LOC101928370	0.0029	0.97	1
TAC	Tfh	LOC101928461	0.1	0.68	0.96
TAC	Tfh	LOC101928673	-0.14	0.23	0.84
TAC	Tfh	LOC101928710	0.24	0.32	0.87
TAC	Tfh	LOC101928767	0.026	0.75	0.97
TAC	Tfh	LOC101928812	0.055	0.83	0.98
TAC	Tfh	LOC101928861	-0.091	0.64	0.95
TAC	Tfh	LOC101928896	0.058	0.76	0.97
TAC	Tfh	LOC101928994	0.33	0.31	0.87
TAC	Tfh	LOC101929057	0.17	0.33	0.87
TAC	Tfh	LOC101929125	-0.0099	0.96	0.99
TAC	Tfh	LOC101929140	-0.15	0.39	0.88
TAC	Tfh	LOC101929147	0.12	0.16	0.84
TAC	Tfh	LOC101929162	0.02	0.86	0.99
TAC	Tfh	LOC101929241	-0.044	0.65	0.95
TAC	Tfh	LOC101929295	0.13	0.25	0.85
TAC	Tfh	LOC101929378	0.12	0.49	0.91
TAC	Tfh	LOC101929524	0.018	0.87	0.99
TAC	Tfh	LOC101929574	-0.17	0.49	0.91
TAC	Tfh	LOC101929625	-0.06	0.79	0.98
TAC	Tfh	LOC101929698	-0.041	0.86	0.99
TAC	Tfh	LOC101929709	0.055	0.73	0.97
TAC	Tfh	LOC101929715	0.071	0.75	0.97
TAC	Tfh	LOC101929718	0.16	0.32	0.87
TAC	Tfh	LOC101929767	0.18	0.24	0.84
TAC	Tfh	LOC102467081	0.17	0.58	0.93
TAC	Tfh	LOC102606465	0.057	0.36	0.88
TAC	Tfh	LOC102723373	-0.15	0.5	0.92
TAC	Tfh	LOC102723439	0.092	0.54	0.93
TAC	Tfh	LOC102723604	-0.16	0.44	0.9
TAC	Tfh	LOC102723809	-0.054	0.69	0.96
TAC	Tfh	LOC102724094	-0.0071	0.98	1
TAC	Tfh	LOC102724552	0.11	0.46	0.9
TAC	Tfh	LOC102724596	-0.2	0.32	0.87
TAC	Tfh	LOC102724814	0.082	0.31	0.87
TAC	Tfh	LOC103091866	0.015	0.8	0.98
TAC	Tfh	LOC103344931	0.2	0.4	0.88
TAC	Tfh	LOC103611081	0.047	0.75	0.97
TAC	Tfh	LOC104968399	0.041	0.85	0.98
TAC	Tfh	LOC105274304	0.084	0.76	0.97
TAC	Tfh	LOC105373383	-0.22	0.095	0.82
TAC	Tfh	LOC105377348	0.018	0.91	0.99
TAC	Tfh	LOC105747689	-0.05	0.75	0.97
TAC	Tfh	LOC113230	-0.089	0.65	0.95
TAC	Tfh	LOC115110	-0.0027	0.98	1
TAC	Tfh	LOC143666	-0.094	0.6	0.94
TAC	Tfh	LOC145783	-0.026	0.76	0.97
TAC	Tfh	LOC146880	-0.08	0.21	0.84
TAC	Tfh	LOC148413	-0.025	0.61	0.94
TAC	Tfh	LOC150776	-0.061	0.32	0.87
TAC	Tfh	LOC151174	-0.28	0.37	0.88
TAC	Tfh	LOC153684	0.02	0.86	0.99
TAC	Tfh	LOC154761	-0.21	0.21	0.84
TAC	Tfh	LOC155060	-0.057	0.55	0.93
TAC	Tfh	LOC171391	0.015	0.88	0.99
TAC	Tfh	LOC202181	0.029	0.74	0.97
TAC	Tfh	LOC220729	0.039	0.56	0.93
TAC	Tfh	LOC257396	-0.014	0.93	0.99
TAC	Tfh	LOC283140	-0.22	0.25	0.85
TAC	Tfh	LOC283788	0.049	0.8	0.98
TAC	Tfh	LOC283922	-0.039	0.57	0.93
TAC	Tfh	LOC284009	-0.033	0.83	0.98
TAC	Tfh	LOC284023	0.015	0.89	0.99
TAC	Tfh	LOC284454	-0.22	0.19	0.84
TAC	Tfh	LOC285074	-0.047	0.42	0.89
TAC	Tfh	LOC285740	0.074	0.55	0.93
TAC	Tfh	LOC285847	0.34	0.12	0.83
TAC	Tfh	LOC286437	-0.052	0.69	0.96
TAC	Tfh	LOC339059	-0.047	0.88	0.99
TAC	Tfh	LOC339803	-0.017	0.89	0.99
TAC	Tfh	LOC374443	-0.038	0.36	0.88
TAC	Tfh	LOC389247	-0.31	0.15	0.84
TAC	Tfh	LOC389641	0.038	0.7	0.96
TAC	Tfh	LOC389765	-0.14	0.097	0.82
TAC	Tfh	LOC389831	0.02	0.94	0.99
TAC	Tfh	LOC389834	-0.36	0.36	0.88
TAC	Tfh	LOC389906	-0.13	0.075	0.81
TAC	Tfh	LOC399715	-0.3	0.16	0.84
TAC	Tfh	LOC399815	-0.032	0.77	0.97
TAC	Tfh	LOC400685	0.043	0.74	0.97
TAC	Tfh	LOC401320	0.003	0.96	1
TAC	Tfh	LOC401585	0.15	0.34	0.87
TAC	Tfh	LOC403323	0.26	0.65	0.95
TAC	Tfh	LOC439994	-0.065	0.64	0.95
TAC	Tfh	LOC440434	-0.052	0.6	0.94
TAC	Tfh	LOC440461	0.026	0.88	0.99
TAC	Tfh	LOC440600	0.071	0.68	0.96
TAC	Tfh	LOC441155	-0.031	0.82	0.98
TAC	Tfh	LOC441242	0.053	0.46	0.9
TAC	Tfh	LOC441454	0.35	0.13	0.84
TAC	Tfh	LOC553103	0.03	0.86	0.99
TAC	Tfh	LOC554206	0.096	0.38	0.88
TAC	Tfh	LOC554223	0.41	0.5	0.91
TAC	Tfh	LOC613037	-0.01	0.94	0.99
TAC	Tfh	LOC642361	0.14	0.3	0.86
TAC	Tfh	LOC642846	-0.56	0.00043	0.61
TAC	Tfh	LOC642852	-0.16	0.25	0.85
TAC	Tfh	LOC643733	-0.12	0.13	0.84
TAC	Tfh	LOC644285	-0.18	0.52	0.92
TAC	Tfh	LOC644656	0.14	0.31	0.86
TAC	Tfh	LOC645513	0.099	0.15	0.84
TAC	Tfh	LOC646471	0.17	0.12	0.82
TAC	Tfh	LOC648987	0.056	0.6	0.94
TAC	Tfh	LOC652276	-0.16	0.14	0.84
TAC	Tfh	LOC653160	0.0096	0.93	0.99
TAC	Tfh	LOC653513	-0.079	0.72	0.97
TAC	Tfh	LOC727896	-0.029	0.83	0.98
TAC	Tfh	LOC728024	-0.048	0.85	0.98
TAC	Tfh	LOC728323	0.0051	0.94	0.99
TAC	Tfh	LOC728392	-0.15	0.083	0.81
TAC	Tfh	LOC728554	-0.057	0.48	0.91
TAC	Tfh	LOC728613	0.0068	0.91	0.99
TAC	Tfh	LOC728730	0.1	0.33	0.87
TAC	Tfh	LOC728743	-0.14	0.0019	0.61
TAC	Tfh	LOC728752	-0.14	0.34	0.87
TAC	Tfh	LOC728989	-0.14	0.67	0.96
TAC	Tfh	LOC729218	0.051	0.52	0.92
TAC	Tfh	LOC729603	-0.0071	0.97	1
TAC	Tfh	LOC729683	-0.15	0.044	0.76
TAC	Tfh	LOC729732	-0.15	0.53	0.92
TAC	Tfh	LOC729737	-0.32	0.2	0.84
TAC	Tfh	LOC730183	-0.068	0.67	0.96
TAC	Tfh	LOC81691	0.23	0.3	0.86
TAC	Tfh	LOC90784	0.017	0.93	0.99
TAC	Tfh	LOC93622	-0.058	0.26	0.85
TAC	Tfh	LOH12CR1	-0.0077	0.87	0.99
TAC	Tfh	LOH12CR2	0.012	0.96	1
TAC	Tfh	LONP1	-0.027	0.53	0.93
TAC	Tfh	LONP2	-0.021	0.53	0.92
TAC	Tfh	LONRF1	0.1	0.32	0.87
TAC	Tfh	LONRF3	-0.0041	0.98	1
TAC	Tfh	LOXL1	-0.16	0.4	0.88
TAC	Tfh	LOXL1-AS1	-0.033	0.78	0.98
TAC	Tfh	LOXL2	-0.081	0.57	0.93
TAC	Tfh	LPAL2	0.15	0.51	0.92
TAC	Tfh	LPAR2	-0.051	0.45	0.9
TAC	Tfh	LPAR3	0.28	0.39	0.88
TAC	Tfh	LPAR5	-0.0096	0.92	0.99
TAC	Tfh	LPAR6	0.18	0.041	0.76
TAC	Tfh	LPCAT1	-0.097	0.22	0.84
TAC	Tfh	LPCAT3	0.052	0.24	0.84
TAC	Tfh	LPCAT4	-0.017	0.79	0.98
TAC	Tfh	LPGAT1	0.048	0.53	0.92
TAC	Tfh	LPIN1	0.021	0.66	0.95
TAC	Tfh	LPIN2	-0.053	0.4	0.88
TAC	Tfh	LPP	0.022	0.69	0.96
TAC	Tfh	LPPR2	-0.26	0.011	0.74
TAC	Tfh	LPXN	-0.0025	0.95	0.99
TAC	Tfh	LRBA	0.0097	0.91	0.99
TAC	Tfh	LRCH1	0.031	0.61	0.94
TAC	Tfh	LRCH3	-0.013	0.78	0.98
TAC	Tfh	LRCH4	-0.058	0.23	0.84
TAC	Tfh	LRFN1	-0.016	0.87	0.99
TAC	Tfh	LRFN2	0.31	0.55	0.93
TAC	Tfh	LRFN3	-0.23	0.094	0.82
TAC	Tfh	LRFN4	-0.19	0.23	0.84
TAC	Tfh	LRIF1	0.023	0.7	0.96
TAC	Tfh	LRIG1	-0.09	0.1	0.82
TAC	Tfh	LRIG2	0.058	0.32	0.87
TAC	Tfh	LRMP	0.13	0.024	0.74
TAC	Tfh	LRP1	-0.59	0.0082	0.71
TAC	Tfh	LRP10	-0.022	0.53	0.92
TAC	Tfh	LRP11	0.024	0.86	0.99
TAC	Tfh	LRP12	0.22	0.27	0.86
TAC	Tfh	LRP2BP	-0.1	0.53	0.92
TAC	Tfh	LRP5	-0.21	0.52	0.92
TAC	Tfh	LRP5L	-0.037	0.76	0.97
TAC	Tfh	LRP6	0.22	0.24	0.84
TAC	Tfh	LRP8	0.051	0.44	0.9
TAC	Tfh	LRPAP1	-0.05	0.34	0.87
TAC	Tfh	LRPPRC	0.033	0.48	0.91
TAC	Tfh	LRR1	0.17	0.011	0.74
TAC	Tfh	LRRC1	0.15	0.16	0.84
TAC	Tfh	LRRC14	-0.044	0.39	0.88
TAC	Tfh	LRRC16A	0.15	0.39	0.88
TAC	Tfh	LRRC2	-0.73	0.0094	0.73
TAC	Tfh	LRRC20	0.034	0.73	0.97
TAC	Tfh	LRRC23	-0.045	0.74	0.97
TAC	Tfh	LRRC27	-0.14	0.36	0.88
TAC	Tfh	LRRC28	-0.081	0.2	0.84
TAC	Tfh	LRRC29	-0.069	0.43	0.9
TAC	Tfh	LRRC3	0.14	0.49	0.91
TAC	Tfh	LRRC32	-0.45	0.24	0.84
TAC	Tfh	LRRC37A	-0.14	0.26	0.85
TAC	Tfh	LRRC37A2	0.11	0.5	0.91
TAC	Tfh	LRRC37A3	0.11	0.43	0.9
TAC	Tfh	LRRC37A4P	-0.11	0.22	0.84
TAC	Tfh	LRRC37B	0.044	0.45	0.9
TAC	Tfh	LRRC37BP1	-0.017	0.9	0.99
TAC	Tfh	LRRC39	-0.052	0.8	0.98
TAC	Tfh	LRRC40	0.09	0.15	0.84
TAC	Tfh	LRRC41	0.044	0.24	0.84
TAC	Tfh	LRRC42	-0.077	0.33	0.87
TAC	Tfh	LRRC45	-0.049	0.46	0.91
TAC	Tfh	LRRC46	0.036	0.85	0.99
TAC	Tfh	LRRC47	-0.056	0.17	0.84
TAC	Tfh	LRRC48	0.08	0.46	0.91
TAC	Tfh	LRRC49	0.37	0.22	0.84
TAC	Tfh	LRRC56	-0.089	0.49	0.91
TAC	Tfh	LRRC57	0.029	0.59	0.94
TAC	Tfh	LRRC58	0.014	0.78	0.98
TAC	Tfh	LRRC59	-0.016	0.79	0.98
TAC	Tfh	LRRC61	-0.044	0.53	0.93
TAC	Tfh	LRRC63	-0.15	0.38	0.88
TAC	Tfh	LRRC69	-0.21	0.078	0.81
TAC	Tfh	LRRC70	-0.024	0.93	0.99
TAC	Tfh	LRRC75A	-0.22	0.11	0.82
TAC	Tfh	LRRC75A-AS1	-0.11	0.059	0.78
TAC	Tfh	LRRC8A	-0.048	0.37	0.88
TAC	Tfh	LRRC8B	0.064	0.17	0.84
TAC	Tfh	LRRC8C	0.17	0.0051	0.69
TAC	Tfh	LRRC8D	0.039	0.49	0.91
TAC	Tfh	LRRCC1	0.082	0.42	0.89
TAC	Tfh	LRRFIP1	0.041	0.3	0.86
TAC	Tfh	LRRFIP2	0.026	0.6	0.94
TAC	Tfh	LRRIQ3	0.16	0.43	0.9
TAC	Tfh	LRRN3	0.92	0.016	0.74
TAC	Tfh	LRSAM1	-0.053	0.33	0.87
TAC	Tfh	LRTOMT	-0.018	0.85	0.98
TAC	Tfh	LRWD1	-0.085	0.18	0.84
TAC	Tfh	LSG1	0.044	0.43	0.9
TAC	Tfh	LSM1	-0.013	0.77	0.97
TAC	Tfh	LSM10	0.025	0.59	0.94
TAC	Tfh	LSM11	-0.19	0.13	0.84
TAC	Tfh	LSM12	-0.0018	0.96	1
TAC	Tfh	LSM14A	0.012	0.66	0.95
TAC	Tfh	LSM14B	-0.23	0.074	0.81
TAC	Tfh	LSM2	-0.05	0.38	0.88
TAC	Tfh	LSM3	-0.0025	0.96	1
TAC	Tfh	LSM4	-0.075	0.17	0.84
TAC	Tfh	LSM5	0.023	0.69	0.96
TAC	Tfh	LSM6	-0.0029	0.96	1
TAC	Tfh	LSM7	-0.088	0.14	0.84
TAC	Tfh	LSM8	0.051	0.29	0.86
TAC	Tfh	LSP1	-0.055	0.27	0.86
TAC	Tfh	LSR	-0.21	0.017	0.74
TAC	Tfh	LSS	-0.032	0.66	0.95
TAC	Tfh	LST1	-0.039	0.72	0.97
TAC	Tfh	LTA	0.12	0.26	0.85
TAC	Tfh	LTA4H	-0.076	0.14	0.84
TAC	Tfh	LTB	-0.055	0.56	0.93
TAC	Tfh	LTB4R	0.0072	0.94	0.99
TAC	Tfh	LTB4R2	-0.021	0.87	0.99
TAC	Tfh	LTBP2	0.11	0.52	0.92
TAC	Tfh	LTBP3	-0.13	0.14	0.84
TAC	Tfh	LTBP4	-0.15	0.04	0.76
TAC	Tfh	LTC4S	0.42	0.076	0.81
TAC	Tfh	LTK	0.42	0.17	0.84
TAC	Tfh	LTN1	0.069	0.12	0.82
TAC	Tfh	LTV1	0.0065	0.88	0.99
TAC	Tfh	LUC7L	0.032	0.45	0.9
TAC	Tfh	LUC7L2	-0.016	0.85	0.98
TAC	Tfh	LUC7L3	0.043	0.32	0.87
TAC	Tfh	LUZP1	0.013	0.8	0.98
TAC	Tfh	LXN	0.014	0.86	0.99
TAC	Tfh	LY6E	0.12	0.36	0.88
TAC	Tfh	LY6G5B	-0.013	0.9	0.99
TAC	Tfh	LY6G5C	-0.13	0.16	0.84
TAC	Tfh	LY75	0.038	0.63	0.95
TAC	Tfh	LY9	-0.016	0.7	0.96
TAC	Tfh	LY96	-0.084	0.42	0.9
TAC	Tfh	LYAR	-0.0071	0.93	0.99
TAC	Tfh	LYG1	0.19	0.13	0.84
TAC	Tfh	LYL1	-0.032	0.73	0.97
TAC	Tfh	LYPD3	-0.3	0.019	0.74
TAC	Tfh	LYPLA1	0.051	0.31	0.87
TAC	Tfh	LYPLA2	-0.0086	0.85	0.98
TAC	Tfh	LYPLAL1	0.13	0.079	0.81
TAC	Tfh	LYRM1	0.02	0.66	0.95
TAC	Tfh	LYRM2	0.06	0.21	0.84
TAC	Tfh	LYRM4	-0.11	0.17	0.84
TAC	Tfh	LYRM5	0.016	0.82	0.98
TAC	Tfh	LYRM7	0.073	0.27	0.86
TAC	Tfh	LYRM9	0.037	0.64	0.95
TAC	Tfh	LYSMD1	0.14	0.45	0.9
TAC	Tfh	LYSMD2	-0.063	0.23	0.84
TAC	Tfh	LYSMD3	0.098	0.099	0.82
TAC	Tfh	LYSMD4	0.022	0.82	0.98
TAC	Tfh	LYST	0.043	0.56	0.93
TAC	Tfh	LYZ	0.83	0.087	0.81
TAC	Tfh	LZIC	0.039	0.42	0.89
TAC	Tfh	LZTFL1	0.22	0.015	0.74
TAC	Tfh	LZTR1	-0.011	0.87	0.99
TAC	Tfh	LZTS1	0.67	0.19	0.84
TAC	Tfh	LZTS2	-0.05	0.43	0.9
TAC	Tfh	LZTS3	-0.077	0.63	0.95
TAC	Tfh	M6PR	0.083	0.034	0.74
TAC	Tfh	MACF1	-0.055	0.41	0.89
TAC	Tfh	MACROD1	-0.14	0.22	0.84
TAC	Tfh	MAD1L1	-0.07	0.25	0.85
TAC	Tfh	MAD2L1	0.034	0.58	0.93
TAC	Tfh	MAD2L1BP	0.0066	0.91	0.99
TAC	Tfh	MAD2L2	-0.038	0.49	0.91
TAC	Tfh	MADD	-0.037	0.51	0.92
TAC	Tfh	MAEA	-0.034	0.36	0.88
TAC	Tfh	MAF	0.087	0.34	0.87
TAC	Tfh	MAF1	-0.098	0.006	0.69
TAC	Tfh	MAFF	-0.13	0.23	0.84
TAC	Tfh	MAFG	-0.086	0.24	0.84
TAC	Tfh	MAFIP	-0.35	0.21	0.84
TAC	Tfh	MAFK	-0.26	0.13	0.83
TAC	Tfh	MAGED1	0.035	0.48	0.91
TAC	Tfh	MAGED2	-0.046	0.36	0.88
TAC	Tfh	MAGEE1	-0.066	0.67	0.96
TAC	Tfh	MAGEF1	0.017	0.83	0.98
TAC	Tfh	MAGEH1	0.016	0.77	0.98
TAC	Tfh	MAGI3	-0.19	0.13	0.83
TAC	Tfh	MAGIX	0.08	0.71	0.97
TAC	Tfh	MAGOH	-0.038	0.46	0.9
TAC	Tfh	MAGOHB	0.027	0.57	0.93
TAC	Tfh	MAGT1	0.037	0.33	0.87
TAC	Tfh	MAK	-0.11	0.38	0.88
TAC	Tfh	MAK16	0.058	0.3	0.86
TAC	Tfh	MAL	0.091	0.29	0.86
TAC	Tfh	MAL2	0.6	0.053	0.77
TAC	Tfh	MALAT1	0.071	0.3	0.86
TAC	Tfh	MALSU1	-0.051	0.29	0.86
TAC	Tfh	MALT1	0.0088	0.83	0.98
TAC	Tfh	MAMDC4	-0.41	0.022	0.74
TAC	Tfh	MAML1	-0.038	0.57	0.93
TAC	Tfh	MAML2	-0.096	0.22	0.84
TAC	Tfh	MAMLD1	-0.09	0.77	0.97
TAC	Tfh	MAMSTR	-0.013	0.91	0.99
TAC	Tfh	MAN1A1	0.081	0.36	0.88
TAC	Tfh	MAN1A2	0.047	0.32	0.87
TAC	Tfh	MAN1B1	-0.039	0.35	0.88
TAC	Tfh	MAN1B1-AS1	-0.013	0.92	0.99
TAC	Tfh	MAN1C1	-0.26	0.0069	0.69
TAC	Tfh	MAN2A1	-0.016	0.77	0.97
TAC	Tfh	MAN2A2	-0.035	0.61	0.94
TAC	Tfh	MAN2B1	-0.084	0.13	0.83
TAC	Tfh	MAN2B2	0.014	0.83	0.98
TAC	Tfh	MAN2C1	-0.23	0.081	0.81
TAC	Tfh	MANBA	0.011	0.88	0.99
TAC	Tfh	MANBAL	-0.11	0.039	0.76
TAC	Tfh	MANEA	-0.055	0.43	0.9
TAC	Tfh	MANEA-AS1	-0.031	0.74	0.97
TAC	Tfh	MANEAL	0.086	0.44	0.9
TAC	Tfh	MANF	0.038	0.74	0.97
TAC	Tfh	MANSC1	0.1	0.65	0.95
TAC	Tfh	MAP10	0.13	0.26	0.85
TAC	Tfh	MAP1A	0.4	0.012	0.74
TAC	Tfh	MAP1B	0.087	0.57	0.93
TAC	Tfh	MAP1LC3A	-0.24	0.12	0.83
TAC	Tfh	MAP1LC3B	0.068	0.05	0.76
TAC	Tfh	MAP1S	-0.043	0.5	0.92
TAC	Tfh	MAP2K1	0.028	0.55	0.93
TAC	Tfh	MAP2K2	-0.088	0.064	0.8
TAC	Tfh	MAP2K3	-0.11	0.022	0.74
TAC	Tfh	MAP2K4	0.0034	0.93	0.99
TAC	Tfh	MAP2K5	-0.014	0.77	0.98
TAC	Tfh	MAP2K6	0.14	0.042	0.76
TAC	Tfh	MAP2K7	-0.029	0.8	0.98
TAC	Tfh	MAP3K1	0.038	0.6	0.94
TAC	Tfh	MAP3K10	-0.26	0.04	0.76
TAC	Tfh	MAP3K11	-0.023	0.71	0.97
TAC	Tfh	MAP3K12	-0.015	0.82	0.98
TAC	Tfh	MAP3K13	0.075	0.28	0.86
TAC	Tfh	MAP3K14	-0.013	0.77	0.98
TAC	Tfh	MAP3K14-AS1	-0.11	0.12	0.82
TAC	Tfh	MAP3K2	0.043	0.28	0.86
TAC	Tfh	MAP3K3	-0.037	0.4	0.88
TAC	Tfh	MAP3K4	0.14	0.031	0.74
TAC	Tfh	MAP3K5	0.011	0.8	0.98
TAC	Tfh	MAP3K6	-0.095	0.27	0.86
TAC	Tfh	MAP3K7	0.024	0.49	0.91
TAC	Tfh	MAP3K7CL	-0.0085	0.94	0.99
TAC	Tfh	MAP3K8	-0.16	0.29	0.86
TAC	Tfh	MAP3K9	-0.014	0.89	0.99
TAC	Tfh	MAP4	-0.023	0.68	0.96
TAC	Tfh	MAP4K1	-0.014	0.73	0.97
TAC	Tfh	MAP4K2	-0.056	0.19	0.84
TAC	Tfh	MAP4K3	0.1	0.12	0.82
TAC	Tfh	MAP4K4	-0.043	0.33	0.87
TAC	Tfh	MAP4K5	0.044	0.34	0.87
TAC	Tfh	MAP6D1	0.023	0.91	0.99
TAC	Tfh	MAP7	-0.51	0.098	0.82
TAC	Tfh	MAP7D1	-0.078	0.16	0.84
TAC	Tfh	MAP7D2	0.25	0.42	0.89
TAC	Tfh	MAP7D3	0.017	0.78	0.98
TAC	Tfh	MAP9	0.0012	0.99	1
TAC	Tfh	MAPK1	0.035	0.4	0.88
TAC	Tfh	MAPK11	-0.47	0.082	0.81
TAC	Tfh	MAPK13	-0.057	0.34	0.87
TAC	Tfh	MAPK14	0.019	0.59	0.94
TAC	Tfh	MAPK1IP1L	0.0082	0.8	0.98
TAC	Tfh	MAPK3	-0.095	0.2	0.84
TAC	Tfh	MAPK6	0.054	0.4	0.88
TAC	Tfh	MAPK7	-0.013	0.83	0.98
TAC	Tfh	MAPK8	0.0031	0.96	1
TAC	Tfh	MAPK8IP3	-0.05	0.52	0.92
TAC	Tfh	MAPK9	0.024	0.51	0.92
TAC	Tfh	MAPKAP1	0.025	0.41	0.89
TAC	Tfh	MAPKAPK2	-0.1	0.39	0.88
TAC	Tfh	MAPKAPK3	-0.0072	0.91	0.99
TAC	Tfh	MAPKAPK5	0.045	0.2	0.84
TAC	Tfh	MAPKAPK5-AS1	-0.026	0.54	0.93
TAC	Tfh	MAPKBP1	-0.11	0.2	0.84
TAC	Tfh	MAPRE1	0.037	0.38	0.88
TAC	Tfh	MAPRE2	0.02	0.61	0.94
TAC	Tfh	MAPRE3	-0.0036	0.98	1
TAC	Tfh	MAPT	0.3	0.2	0.84
TAC	Tfh	1-Mar	0.31	0.11	0.82
TAC	Tfh	2-Mar	0.15	0.19	0.84
TAC	Tfh	3-Mar	-0.16	0.34	0.87
TAC	Tfh	5-Mar	0.0073	0.85	0.98
TAC	Tfh	6-Mar	0.071	0.13	0.83
TAC	Tfh	7-Mar	0.091	0.019	0.74
TAC	Tfh	8-Mar	-0.027	0.73	0.97
TAC	Tfh	9-Mar	-0.0092	0.9	0.99
TAC	Tfh	MARCKSL1	-0.11	0.071	0.81
TAC	Tfh	MARK2	0.0014	0.97	1
TAC	Tfh	MARK3	0.046	0.076	0.81
TAC	Tfh	MARK4	-0.14	0.36	0.88
TAC	Tfh	MARS	0.021	0.56	0.93
TAC	Tfh	MARS2	-0.12	0.072	0.81
TAC	Tfh	MARVELD1	0.029	0.91	0.99
TAC	Tfh	MARVELD2	-0.13	0.55	0.93
TAC	Tfh	MASP2	0.037	0.74	0.97
TAC	Tfh	MAST2	-0.11	0.27	0.86
TAC	Tfh	MAST3	-0.095	0.09	0.82
TAC	Tfh	MAST4	-0.0054	0.94	0.99
TAC	Tfh	MASTL	0.04	0.66	0.95
TAC	Tfh	MAT2A	0.024	0.6	0.94
TAC	Tfh	MAT2B	-0.0053	0.88	0.99
TAC	Tfh	MATK	-0.084	0.71	0.97
TAC	Tfh	MATN1-AS1	0.021	0.84	0.98
TAC	Tfh	MATN2	-0.02	0.94	0.99
TAC	Tfh	MATR3	0.032	0.31	0.87
TAC	Tfh	MAU2	-0.012	0.77	0.97
TAC	Tfh	MAVS	-0.03	0.62	0.94
TAC	Tfh	MAX	-0.023	0.62	0.94
TAC	Tfh	MAZ	-0.053	0.35	0.87
TAC	Tfh	MB21D1	-0.0096	0.87	0.99
TAC	Tfh	MB21D2	0.39	0.034	0.74
TAC	Tfh	MBD1	-0.026	0.38	0.88
TAC	Tfh	MBD2	0.14	0.021	0.74
TAC	Tfh	MBD3	-0.1	0.13	0.84
TAC	Tfh	MBD4	0.062	0.12	0.82
TAC	Tfh	MBD5	0.036	0.65	0.95
TAC	Tfh	MBD6	0.11	0.32	0.87
TAC	Tfh	MBIP	0.082	0.098	0.82
TAC	Tfh	MBLAC1	-0.014	0.9	0.99
TAC	Tfh	MBLAC2	0.068	0.43	0.9
TAC	Tfh	MBNL1	0.012	0.78	0.98
TAC	Tfh	MBNL1-AS1	-0.07	0.6	0.94
TAC	Tfh	MBNL2	0.097	0.11	0.82
TAC	Tfh	MBNL3	-0.088	0.31	0.87
TAC	Tfh	MBOAT1	-0.05	0.45	0.9
TAC	Tfh	MBOAT2	-0.35	0.3	0.86
TAC	Tfh	MBOAT4	0.023	0.84	0.98
TAC	Tfh	MBOAT7	-0.07	0.24	0.84
TAC	Tfh	MBP	-0.043	0.28	0.86
TAC	Tfh	MBTD1	0.045	0.46	0.91
TAC	Tfh	MBTPS1	-0.038	0.32	0.87
TAC	Tfh	MBTPS2	0.074	0.21	0.84
TAC	Tfh	MC1R	-0.13	0.44	0.9
TAC	Tfh	MCAM	0.22	0.57	0.93
TAC	Tfh	MCAT	-0.026	0.74	0.97
TAC	Tfh	MCC	-0.056	0.74	0.97
TAC	Tfh	MCCC1	0.0071	0.84	0.98
TAC	Tfh	MCCC2	0.044	0.3	0.86
TAC	Tfh	MCEE	0.099	0.092	0.82
TAC	Tfh	MCF2L	-0.32	0.019	0.74
TAC	Tfh	MCF2L-AS1	-0.059	0.57	0.93
TAC	Tfh	MCF2L2	0.015	0.89	0.99
TAC	Tfh	MCFD2	0.085	0.16	0.84
TAC	Tfh	MCL1	-0.034	0.64	0.95
TAC	Tfh	MCM10	-0.47	0.25	0.85
TAC	Tfh	MCM2	-0.17	0.2	0.84
TAC	Tfh	MCM3	0.013	0.76	0.97
TAC	Tfh	MCM3AP	-0.017	0.81	0.98
TAC	Tfh	MCM3AP-AS1	-0.1	0.4	0.88
TAC	Tfh	MCM4	-0.079	0.48	0.91
TAC	Tfh	MCM5	-0.1	0.21	0.84
TAC	Tfh	MCM6	0.019	0.75	0.97
TAC	Tfh	MCM7	-0.042	0.48	0.91
TAC	Tfh	MCM8	0.045	0.78	0.98
TAC	Tfh	MCM9	0.075	0.14	0.84
TAC	Tfh	MCMBP	0.064	0.054	0.77
TAC	Tfh	MCMDC2	0.21	0.32	0.87
TAC	Tfh	MCOLN1	0.065	0.33	0.87
TAC	Tfh	MCOLN2	0.13	0.24	0.84
TAC	Tfh	MCOLN3	0.14	0.63	0.95
TAC	Tfh	MCPH1	0.064	0.15	0.84
TAC	Tfh	MCPH1-AS1	0.22	0.32	0.87
TAC	Tfh	MCRS1	-0.058	0.11	0.82
TAC	Tfh	MCTP1	-0.16	0.54	0.93
TAC	Tfh	MCTP2	-0.045	0.71	0.96
TAC	Tfh	MCTS1	0.033	0.52	0.92
TAC	Tfh	MCTS2P	-0.083	0.3	0.86
TAC	Tfh	MCU	-0.038	0.51	0.92
TAC	Tfh	MCUR1	-0.063	0.21	0.84
TAC	Tfh	MDC1	-0.12	0.17	0.84
TAC	Tfh	MDFIC	0.088	0.19	0.84
TAC	Tfh	MDGA1	-0.35	0.34	0.87
TAC	Tfh	MDH1	0.044	0.32	0.87
TAC	Tfh	MDH2	-0.023	0.62	0.94
TAC	Tfh	MDM1	0.085	0.094	0.82
TAC	Tfh	MDM2	-0.026	0.59	0.94
TAC	Tfh	MDM4	-0.056	0.41	0.89
TAC	Tfh	MDN1	-0.084	0.096	0.82
TAC	Tfh	MDP1	0.19	0.14	0.84
TAC	Tfh	MDS2	-0.16	0.24	0.84
TAC	Tfh	ME2	0.067	0.18	0.84
TAC	Tfh	ME3	0.15	0.33	0.87
TAC	Tfh	MEA1	-0.051	0.35	0.87
TAC	Tfh	MEAF6	0.013	0.72	0.97
TAC	Tfh	MECP2	0.017	0.72	0.97
TAC	Tfh	MECR	-0.075	0.17	0.84
TAC	Tfh	MED1	0.013	0.8	0.98
TAC	Tfh	MED10	-0.013	0.73	0.97
TAC	Tfh	MED11	-0.032	0.57	0.93
TAC	Tfh	MED12	-0.055	0.51	0.92
TAC	Tfh	MED13	-0.0014	0.98	1
TAC	Tfh	MED13L	0.014	0.84	0.98
TAC	Tfh	MED14	0.063	0.26	0.85
TAC	Tfh	MED15	-0.04	0.43	0.9
TAC	Tfh	MED16	-0.061	0.27	0.86
TAC	Tfh	MED17	0.012	0.73	0.97
TAC	Tfh	MED18	-0.0057	0.93	0.99
TAC	Tfh	MED19	-0.012	0.85	0.98
TAC	Tfh	MED20	-0.035	0.71	0.97
TAC	Tfh	MED21	0.074	0.2	0.84
TAC	Tfh	MED22	0.016	0.81	0.98
TAC	Tfh	MED23	0.1	0.033	0.74
TAC	Tfh	MED24	-0.092	0.021	0.74
TAC	Tfh	MED25	-0.082	0.25	0.85
TAC	Tfh	MED26	-0.0089	0.9	0.99
TAC	Tfh	MED27	-0.024	0.58	0.94
TAC	Tfh	MED28	-0.026	0.59	0.94
TAC	Tfh	MED29	0.029	0.38	0.88
TAC	Tfh	MED30	-0.093	0.078	0.81
TAC	Tfh	MED31	0.066	0.37	0.88
TAC	Tfh	MED4	0.047	0.32	0.87
TAC	Tfh	MED6	-0.027	0.48	0.91
TAC	Tfh	MED7	-0.045	0.39	0.88
TAC	Tfh	MED8	0.019	0.68	0.96
TAC	Tfh	MED9	-0.007	0.89	0.99
TAC	Tfh	MEF2A	0.038	0.57	0.93
TAC	Tfh	MEF2BNB	-0.0012	0.99	1
TAC	Tfh	MEF2D	-0.061	0.32	0.87
TAC	Tfh	MEGF6	-0.17	0.17	0.84
TAC	Tfh	MEGF8	-0.083	0.52	0.92
TAC	Tfh	MEGF9	0.0083	0.92	0.99
TAC	Tfh	MEI1	-0.048	0.26	0.85
TAC	Tfh	MELK	-0.12	0.7	0.96
TAC	Tfh	MEMO1	0.043	0.46	0.91
TAC	Tfh	MEN1	0.001	0.98	1
TAC	Tfh	MEOX1	0.27	0.097	0.82
TAC	Tfh	MEPCE	-0.08	0.24	0.84
TAC	Tfh	MESDC1	-0.11	0.18	0.84
TAC	Tfh	MESDC2	-0.013	0.74	0.97
TAC	Tfh	MEST	0.11	0.3	0.86
TAC	Tfh	METAP1	0.061	0.06	0.79
TAC	Tfh	METAP1D	-0.13	0.15	0.84
TAC	Tfh	METAP2	0.057	0.22	0.84
TAC	Tfh	METRN	-0.12	0.29	0.86
TAC	Tfh	METTL1	-0.11	0.24	0.84
TAC	Tfh	METTL10	0.029	0.61	0.94
TAC	Tfh	METTL12	0.066	0.59	0.94
TAC	Tfh	METTL13	0.0091	0.85	0.98
TAC	Tfh	METTL14	0.071	0.064	0.8
TAC	Tfh	METTL15	0.084	0.12	0.83
TAC	Tfh	METTL16	-0.037	0.5	0.91
TAC	Tfh	METTL17	0.026	0.5	0.91
TAC	Tfh	METTL18	0.093	0.15	0.84
TAC	Tfh	METTL20	0.1	0.5	0.92
TAC	Tfh	METTL21A	0.087	0.15	0.84
TAC	Tfh	METTL21B	-0.035	0.79	0.98
TAC	Tfh	METTL22	-0.086	0.17	0.84
TAC	Tfh	METTL23	-0.029	0.39	0.88
TAC	Tfh	METTL25	0.012	0.86	0.99
TAC	Tfh	METTL2A	-0.021	0.7	0.96
TAC	Tfh	METTL2B	-0.039	0.43	0.9
TAC	Tfh	METTL3	-0.00032	0.99	1
TAC	Tfh	METTL4	0.02	0.69	0.96
TAC	Tfh	METTL5	0.0041	0.93	0.99
TAC	Tfh	METTL6	0.017	0.77	0.97
TAC	Tfh	METTL7A	0.084	0.77	0.97
TAC	Tfh	METTL8	0.078	0.3	0.86
TAC	Tfh	METTL9	0.033	0.38	0.88
TAC	Tfh	MEX3C	0.021	0.81	0.98
TAC	Tfh	MFAP1	0.011	0.82	0.98
TAC	Tfh	MFAP3	0.018	0.83	0.98
TAC	Tfh	MFAP3L	0.51	0.24	0.84
TAC	Tfh	MFF	0.0071	0.85	0.98
TAC	Tfh	MFGE8	-0.035	0.67	0.96
TAC	Tfh	MFHAS1	-0.14	0.15	0.84
TAC	Tfh	MFN1	-0.032	0.62	0.95
TAC	Tfh	MFN2	-0.005	0.91	0.99
TAC	Tfh	MFNG	0.00044	0.99	1
TAC	Tfh	MFSD1	-0.04	0.43	0.9
TAC	Tfh	MFSD10	-0.05	0.36	0.88
TAC	Tfh	MFSD11	0.035	0.37	0.88
TAC	Tfh	MFSD12	-0.074	0.24	0.84
TAC	Tfh	MFSD3	-0.1	0.22	0.84
TAC	Tfh	MFSD4	-0.043	0.68	0.96
TAC	Tfh	MFSD5	0.032	0.53	0.93
TAC	Tfh	MFSD6	-0.01	0.84	0.98
TAC	Tfh	MFSD8	0.095	0.068	0.8
TAC	Tfh	MFSD9	0.13	0.037	0.75
TAC	Tfh	MGA	0.0019	0.97	1
TAC	Tfh	MGAT1	-0.079	0.035	0.75
TAC	Tfh	MGAT2	0.0092	0.81	0.98
TAC	Tfh	MGAT4A	0.052	0.36	0.88
TAC	Tfh	MGAT4B	-0.048	0.35	0.88
TAC	Tfh	MGAT5	0.072	0.32	0.87
TAC	Tfh	MGC12916	-0.18	0.21	0.84
TAC	Tfh	MGC16142	-0.0037	0.98	1
TAC	Tfh	MGC16275	-0.043	0.82	0.98
TAC	Tfh	MGC27345	0.027	0.66	0.96
TAC	Tfh	MGC57346	-0.059	0.35	0.87
TAC	Tfh	MGC70870	-0.089	0.64	0.95
TAC	Tfh	MGC72080	0.014	0.81	0.98
TAC	Tfh	MGEA5	0.11	0.017	0.74
TAC	Tfh	MGME1	-0.3	0.009	0.72
TAC	Tfh	MGMT	-0.06	0.3	0.86
TAC	Tfh	MGRN1	-0.027	0.67	0.96
TAC	Tfh	MGST2	0.23	0.35	0.88
TAC	Tfh	MGST3	-0.0025	0.97	1
TAC	Tfh	MIA3	0.061	0.1	0.82
TAC	Tfh	MIAT	-0.16	0.17	0.84
TAC	Tfh	MIATNB	-0.028	0.67	0.96
TAC	Tfh	MIB1	0.15	0.085	0.81
TAC	Tfh	MIB2	-0.12	0.14	0.84
TAC	Tfh	MICA	-0.065	0.51	0.92
TAC	Tfh	MICAL1	-0.086	0.12	0.82
TAC	Tfh	MICAL2	0.096	0.43	0.9
TAC	Tfh	MICAL3	-0.2	0.12	0.83
TAC	Tfh	MICALL1	-0.11	0.12	0.82
TAC	Tfh	MICALL2	-0.041	0.82	0.98
TAC	Tfh	MICB	0.11	0.14	0.84
TAC	Tfh	MICU1	-0.053	0.25	0.85
TAC	Tfh	MICU2	0.028	0.44	0.9
TAC	Tfh	MICU3	0.43	0.0034	0.67
TAC	Tfh	MID1IP1	-0.085	0.13	0.83
TAC	Tfh	MID2	-0.025	0.83	0.98
TAC	Tfh	MIDN	-0.12	0.26	0.86
TAC	Tfh	MIEF1	0.052	0.19	0.84
TAC	Tfh	MIEF2	-0.16	0.012	0.74
TAC	Tfh	MIEN1	-0.035	0.49	0.91
TAC	Tfh	MIER1	0.076	0.084	0.81
TAC	Tfh	MIER2	-0.058	0.43	0.9
TAC	Tfh	MIER3	0.06	0.42	0.9
TAC	Tfh	MIF4GD	0.0022	0.96	1
TAC	Tfh	MIIP	-0.059	0.3	0.86
TAC	Tfh	MINA	0.00072	0.98	1
TAC	Tfh	MINK1	-0.097	0.16	0.84
TAC	Tfh	MINOS1	0.032	0.5	0.92
TAC	Tfh	MINOS1P1	0.098	0.45	0.9
TAC	Tfh	MINPP1	0.051	0.35	0.88
TAC	Tfh	MIOS	0.05	0.37	0.88
TAC	Tfh	MIPEP	-0.04	0.5	0.92
TAC	Tfh	MIPEPP3	0.061	0.75	0.97
TAC	Tfh	MIR1204	-0.063	0.63	0.95
TAC	Tfh	MIR1254-1	-0.078	0.65	0.95
TAC	Tfh	MIR142	-0.22	0.32	0.87
TAC	Tfh	MIR155HG	0.19	0.13	0.83
TAC	Tfh	MIR17HG	0.38	0.013	0.74
TAC	Tfh	MIR181A1HG	0.14	0.42	0.89
TAC	Tfh	MIR21	-0.17	0.35	0.87
TAC	Tfh	MIR22HG	0.25	0.1	0.82
TAC	Tfh	MIR3064	0.088	0.22	0.84
TAC	Tfh	MIR320C1	0.17	0.38	0.88
TAC	Tfh	MIR3671	-0.24	0.22	0.84
TAC	Tfh	MIR3679	-0.18	0.51	0.92
TAC	Tfh	MIR378I	-0.19	0.42	0.9
TAC	Tfh	MIR3916	0.023	0.82	0.98
TAC	Tfh	MIR4426	-0.25	0.21	0.84
TAC	Tfh	MIR4434	0.25	0.17	0.84
TAC	Tfh	MIR4435-2HG	-0.18	0.28	0.86
TAC	Tfh	MIR4442	-0.13	0.31	0.87
TAC	Tfh	MIR4458HG	-0.12	0.3	0.86
TAC	Tfh	MIR4482	0.23	0.2	0.84
TAC	Tfh	MIR4512	0.026	0.86	0.99
TAC	Tfh	MIR4691	-0.17	0.093	0.82
TAC	Tfh	MIR4697HG	0.16	0.34	0.87
TAC	Tfh	MIR4755	0.078	0.67	0.96
TAC	Tfh	MIR4784	0.042	0.71	0.96
TAC	Tfh	MIR4785	-0.085	0.6	0.94
TAC	Tfh	MIR5047	0.077	0.22	0.84
TAC	Tfh	MIR5096	0.13	0.36	0.88
TAC	Tfh	MIR548AR	-0.06	0.75	0.97
TAC	Tfh	MIR5581	-0.05	0.82	0.98
TAC	Tfh	MIR5690	0.3	0.12	0.82
TAC	Tfh	MIR570	-0.089	0.54	0.93
TAC	Tfh	MIR573	0.27	0.37	0.88
TAC	Tfh	MIR600HG	-0.071	0.77	0.98
TAC	Tfh	MIR616	-0.27	0.11	0.82
TAC	Tfh	MIR647	0.098	0.71	0.96
TAC	Tfh	MIR762HG	-0.07	0.38	0.88
TAC	Tfh	MIR7848	0.081	0.58	0.93
TAC	Tfh	MIRLET7BHG	-0.18	0.19	0.84
TAC	Tfh	MIRLET7DHG	-0.24	0.13	0.84
TAC	Tfh	MIS12	0.016	0.75	0.97
TAC	Tfh	MIS18A	-0.042	0.51	0.92
TAC	Tfh	MIS18BP1	0.1	0.13	0.84
TAC	Tfh	MITD1	0.033	0.51	0.92
TAC	Tfh	MKI67	0.049	0.88	0.99
TAC	Tfh	MKKS	0.083	0.058	0.78
TAC	Tfh	MKL1	-0.049	0.36	0.88
TAC	Tfh	MKL2	-0.025	0.78	0.98
TAC	Tfh	MKLN1	0.095	0.048	0.76
TAC	Tfh	MKLN1-AS	-0.16	0.33	0.87
TAC	Tfh	MKNK1	0.04	0.32	0.87
TAC	Tfh	MKNK2	-0.06	0.36	0.88
TAC	Tfh	MKRN1	0.027	0.42	0.9
TAC	Tfh	MKRN2	0.044	0.24	0.84
TAC	Tfh	MKRN3	0.24	0.29	0.86
TAC	Tfh	MKS1	-0.03	0.59	0.94
TAC	Tfh	MLANA	-0.052	0.81	0.98
TAC	Tfh	MLEC	0.044	0.41	0.89
TAC	Tfh	MLF1	0.11	0.4	0.88
TAC	Tfh	MLF2	0.0079	0.83	0.98
TAC	Tfh	MLH1	0.075	0.075	0.81
TAC	Tfh	MLH3	0.0013	0.98	1
TAC	Tfh	MLKL	0.11	0.073	0.81
TAC	Tfh	MLLT1	-0.17	0.11	0.82
TAC	Tfh	MLLT10	0.055	0.36	0.88
TAC	Tfh	MLLT11	-0.0072	0.92	0.99
TAC	Tfh	MLLT3	-0.0065	0.88	0.99
TAC	Tfh	MLLT4	0.098	0.48	0.91
TAC	Tfh	MLLT6	-0.067	0.2	0.84
TAC	Tfh	MLST8	-0.13	0.032	0.74
TAC	Tfh	MLX	0.036	0.3	0.86
TAC	Tfh	MLXIP	-0.1	0.036	0.75
TAC	Tfh	MLYCD	-0.041	0.5	0.92
TAC	Tfh	MMAA	-0.038	0.57	0.93
TAC	Tfh	MMAB	-0.021	0.74	0.97
TAC	Tfh	MMACHC	-0.17	0.37	0.88
TAC	Tfh	MMADHC	0.075	0.084	0.81
TAC	Tfh	MMD	0.035	0.67	0.96
TAC	Tfh	MME	0.24	0.52	0.92
TAC	Tfh	MMGT1	0.031	0.65	0.95
TAC	Tfh	MMP11	-0.11	0.57	0.93
TAC	Tfh	MMP17	0.12	0.76	0.97
TAC	Tfh	MMP24	0.16	0.25	0.85
TAC	Tfh	MMP24-AS1	-0.019	0.85	0.98
TAC	Tfh	MMP25	0.068	0.49	0.91
TAC	Tfh	MMP25-AS1	-0.089	0.34	0.87
TAC	Tfh	MMRN1	0.19	0.65	0.95
TAC	Tfh	MMS19	-0.034	0.34	0.87
TAC	Tfh	MMS22L	-0.018	0.83	0.98
TAC	Tfh	MNAT1	0.068	0.3	0.86
TAC	Tfh	MND1	0.18	0.58	0.93
TAC	Tfh	MNDA	0.84	0.088	0.81
TAC	Tfh	MNT	0.1	0.51	0.92
TAC	Tfh	MOAP1	-0.016	0.69	0.96
TAC	Tfh	MOB1A	0.11	0.0076	0.69
TAC	Tfh	MOB1B	-0.043	0.7	0.96
TAC	Tfh	MOB2	0.027	0.56	0.93
TAC	Tfh	MOB3A	0.012	0.79	0.98
TAC	Tfh	MOB3C	0.0024	0.96	1
TAC	Tfh	MOCS1	-0.023	0.96	1
TAC	Tfh	MOCS2	0.056	0.22	0.84
TAC	Tfh	MOCS3	-0.028	0.66	0.95
TAC	Tfh	MOGS	-0.099	0.31	0.87
TAC	Tfh	MOK	0.24	0.22	0.84
TAC	Tfh	MON1A	0.021	0.73	0.97
TAC	Tfh	MON1B	-0.058	0.18	0.84
TAC	Tfh	MON2	0.002	0.97	1
TAC	Tfh	MORC2	-0.029	0.59	0.94
TAC	Tfh	MORC2-AS1	-0.038	0.6	0.94
TAC	Tfh	MORC3	0.035	0.46	0.91
TAC	Tfh	MORC4	0.096	0.23	0.84
TAC	Tfh	MORF4L1	0.061	0.19	0.84
TAC	Tfh	MORF4L2	0.061	0.13	0.84
TAC	Tfh	MORF4L2-AS1	-0.063	0.76	0.97
TAC	Tfh	MORN1	-0.076	0.53	0.93
TAC	Tfh	MORN2	-0.094	0.66	0.95
TAC	Tfh	MORN3	-0.15	0.1	0.82
TAC	Tfh	MORN4	-0.15	0.34	0.87
TAC	Tfh	MOSPD1	-0.02	0.73	0.97
TAC	Tfh	MOSPD2	0.12	0.096	0.82
TAC	Tfh	MOSPD3	0.054	0.49	0.91
TAC	Tfh	MOV10	0.051	0.37	0.88
TAC	Tfh	MPC1	0.025	0.65	0.95
TAC	Tfh	MPC2	-0.042	0.32	0.87
TAC	Tfh	MPDU1	-0.075	0.22	0.84
TAC	Tfh	MPG	-0.038	0.55	0.93
TAC	Tfh	MPHOSPH10	0.055	0.22	0.84
TAC	Tfh	MPHOSPH6	-0.0081	0.91	0.99
TAC	Tfh	MPHOSPH8	0.062	0.18	0.84
TAC	Tfh	MPHOSPH9	0.026	0.59	0.94
TAC	Tfh	MPI	-0.014	0.74	0.97
TAC	Tfh	MPLKIP	0.036	0.45	0.9
TAC	Tfh	MPND	-0.056	0.51	0.92
TAC	Tfh	MPP1	0.024	0.8	0.98
TAC	Tfh	MPP2	-0.24	0.42	0.89
TAC	Tfh	MPP5	-0.031	0.69	0.96
TAC	Tfh	MPP6	-0.13	0.23	0.84
TAC	Tfh	MPP7	-0.0052	0.94	0.99
TAC	Tfh	MPPE1	-0.013	0.75	0.97
TAC	Tfh	MPRIP	-0.023	0.62	0.94
TAC	Tfh	MPST	-0.32	0.025	0.74
TAC	Tfh	MPV17	-0.0072	0.88	0.99
TAC	Tfh	MPV17L2	0.047	0.59	0.94
TAC	Tfh	MPZL1	-0.092	0.36	0.88
TAC	Tfh	MPZL3	0.14	0.041	0.76
TAC	Tfh	MR1	0.092	0.022	0.74
TAC	Tfh	MRC1	-0.63	0.21	0.84
TAC	Tfh	MRC2	0.12	0.7	0.96
TAC	Tfh	MRE11A	0.031	0.47	0.91
TAC	Tfh	MREG	-0.12	0.36	0.88
TAC	Tfh	MRFAP1	-0.075	0.058	0.78
TAC	Tfh	MRFAP1L1	0.011	0.73	0.97
TAC	Tfh	MRGBP	-0.064	0.21	0.84
TAC	Tfh	MRI1	-0.057	0.28	0.86
TAC	Tfh	MRM1	0.23	0.086	0.81
TAC	Tfh	MROH1	-0.12	0.074	0.81
TAC	Tfh	MROH6	0.13	0.55	0.93
TAC	Tfh	MROH8	-0.21	0.21	0.84
TAC	Tfh	MRPL1	0.13	0.027	0.74
TAC	Tfh	MRPL10	0.042	0.51	0.92
TAC	Tfh	MRPL11	-0.0063	0.89	0.99
TAC	Tfh	MRPL12	-0.14	0.036	0.75
TAC	Tfh	MRPL13	0.079	0.13	0.84
TAC	Tfh	MRPL14	-0.021	0.7	0.96
TAC	Tfh	MRPL15	-0.017	0.73	0.97
TAC	Tfh	MRPL16	0.0015	0.97	1
TAC	Tfh	MRPL17	-0.02	0.7	0.96
TAC	Tfh	MRPL18	0.0029	0.95	0.99
TAC	Tfh	MRPL19	0.041	0.32	0.87
TAC	Tfh	MRPL2	-0.046	0.3	0.86
TAC	Tfh	MRPL20	-0.0055	0.89	0.99
TAC	Tfh	MRPL21	0.077	0.11	0.82
TAC	Tfh	MRPL22	0.025	0.62	0.95
TAC	Tfh	MRPL23	-0.15	0.18	0.84
TAC	Tfh	MRPL24	0.012	0.79	0.98
TAC	Tfh	MRPL27	-0.022	0.7	0.96
TAC	Tfh	MRPL28	-0.037	0.56	0.93
TAC	Tfh	MRPL3	-0.0092	0.8	0.98
TAC	Tfh	MRPL30	0.027	0.55	0.93
TAC	Tfh	MRPL32	0.0069	0.87	0.99
TAC	Tfh	MRPL33	-0.033	0.54	0.93
TAC	Tfh	MRPL34	-0.039	0.42	0.89
TAC	Tfh	MRPL35	0.094	0.03	0.74
TAC	Tfh	MRPL36	0.062	0.28	0.86
TAC	Tfh	MRPL37	0.01	0.85	0.98
TAC	Tfh	MRPL38	-0.053	0.27	0.86
TAC	Tfh	MRPL39	0.036	0.5	0.92
TAC	Tfh	MRPL4	-0.11	0.088	0.81
TAC	Tfh	MRPL40	0.00083	0.99	1
TAC	Tfh	MRPL41	-0.11	0.14	0.84
TAC	Tfh	MRPL42	0.095	0.1	0.82
TAC	Tfh	MRPL43	-0.087	0.071	0.81
TAC	Tfh	MRPL44	-0.027	0.59	0.94
TAC	Tfh	MRPL45	0.071	0.18	0.84
TAC	Tfh	MRPL45P2	-0.11	0.25	0.85
TAC	Tfh	MRPL46	0.014	0.77	0.97
TAC	Tfh	MRPL47	-0.0027	0.95	0.99
TAC	Tfh	MRPL48	-0.014	0.82	0.98
TAC	Tfh	MRPL49	0.02	0.63	0.95
TAC	Tfh	MRPL50	0.014	0.77	0.98
TAC	Tfh	MRPL51	0.0019	0.97	1
TAC	Tfh	MRPL52	-0.04	0.43	0.9
TAC	Tfh	MRPL53	-0.14	0.058	0.78
TAC	Tfh	MRPL54	-0.16	0.068	0.8
TAC	Tfh	MRPL55	-0.03	0.52	0.92
TAC	Tfh	MRPL57	-0.0078	0.86	0.99
TAC	Tfh	MRPL9	0.017	0.64	0.95
TAC	Tfh	MRPS10	0.065	0.13	0.83
TAC	Tfh	MRPS11	-0.039	0.45	0.9
TAC	Tfh	MRPS12	-0.081	0.17	0.84
TAC	Tfh	MRPS14	0.056	0.15	0.84
TAC	Tfh	MRPS15	0.057	0.24	0.84
TAC	Tfh	MRPS16	0.0036	0.92	0.99
TAC	Tfh	MRPS17	-0.13	0.016	0.74
TAC	Tfh	MRPS18A	0.0015	0.98	1
TAC	Tfh	MRPS18B	-0.016	0.78	0.98
TAC	Tfh	MRPS18C	0.0083	0.9	0.99
TAC	Tfh	MRPS2	-0.094	0.11	0.82
TAC	Tfh	MRPS21	0.0072	0.85	0.98
TAC	Tfh	MRPS22	-0.011	0.78	0.98
TAC	Tfh	MRPS23	-0.02	0.65	0.95
TAC	Tfh	MRPS25	-0.03	0.52	0.92
TAC	Tfh	MRPS26	-0.032	0.49	0.91
TAC	Tfh	MRPS27	0.013	0.68	0.96
TAC	Tfh	MRPS28	-0.036	0.56	0.93
TAC	Tfh	MRPS30	0.016	0.7	0.96
TAC	Tfh	MRPS31	0.035	0.38	0.88
TAC	Tfh	MRPS31P5	0.084	0.27	0.86
TAC	Tfh	MRPS33	0.0041	0.94	0.99
TAC	Tfh	MRPS34	-0.089	0.096	0.82
TAC	Tfh	MRPS35	0.0063	0.87	0.99
TAC	Tfh	MRPS36	0.077	0.22	0.84
TAC	Tfh	MRPS5	-0.0018	0.96	1
TAC	Tfh	MRPS6	-0.021	0.69	0.96
TAC	Tfh	MRPS7	0.0049	0.91	0.99
TAC	Tfh	MRPS9	0.067	0.13	0.84
TAC	Tfh	MRRF	0.05	0.32	0.87
TAC	Tfh	MRS2	0.08	0.051	0.76
TAC	Tfh	MRS2P2	-0.12	0.49	0.91
TAC	Tfh	MRTO4	-0.087	0.088	0.81
TAC	Tfh	MS4A1	0.13	0.61	0.94
TAC	Tfh	MS4A6A	1.3	0.00076	0.61
TAC	Tfh	MSANTD2	0.1	0.16	0.84
TAC	Tfh	MSANTD3	0.046	0.6	0.94
TAC	Tfh	MSANTD4	0.056	0.36	0.88
TAC	Tfh	MSC	0.31	0.2	0.84
TAC	Tfh	MSC-AS1	0.28	0.25	0.85
TAC	Tfh	MSH2	0.033	0.51	0.92
TAC	Tfh	MSH3	0.13	0.025	0.74
TAC	Tfh	MSH6	0.018	0.71	0.97
TAC	Tfh	MSI2	-0.14	0.34	0.87
TAC	Tfh	MSL1	0.017	0.76	0.97
TAC	Tfh	MSL2	-0.044	0.59	0.94
TAC	Tfh	MSL3	0.019	0.57	0.93
TAC	Tfh	MSL3P1	0.1	0.39	0.88
TAC	Tfh	MSMO1	0.096	0.1	0.82
TAC	Tfh	MSMP	-0.078	0.51	0.92
TAC	Tfh	MSN	-0.014	0.75	0.97
TAC	Tfh	MSRA	0.0017	0.99	1
TAC	Tfh	MSRB1	-0.12	0.14	0.84
TAC	Tfh	MSRB2	-0.083	0.31	0.87
TAC	Tfh	MSS51	0.084	0.5	0.92
TAC	Tfh	MST1	-0.16	0.34	0.87
TAC	Tfh	MST1P2	-0.44	0.085	0.81
TAC	Tfh	MST1R	-0.25	0.39	0.88
TAC	Tfh	MSTO1	-0.039	0.73	0.97
TAC	Tfh	MSTO2P	0.0075	0.9	0.99
TAC	Tfh	MSX2P1	-0.13	0.18	0.84
TAC	Tfh	MT1E	-0.07	0.78	0.98
TAC	Tfh	MT1F	-0.0098	0.93	0.99
TAC	Tfh	MT1X	-0.12	0.2	0.84
TAC	Tfh	MT2A	-0.11	0.46	0.9
TAC	Tfh	MTA1	-0.043	0.56	0.93
TAC	Tfh	MTA2	-0.026	0.66	0.95
TAC	Tfh	MTA3	0.033	0.55	0.93
TAC	Tfh	MTAP	0.012	0.83	0.98
TAC	Tfh	MTBP	0.028	0.74	0.97
TAC	Tfh	MTCH1	0.03	0.44	0.9
TAC	Tfh	MTCH2	-0.0092	0.83	0.98
TAC	Tfh	MTCP1	0.1	0.38	0.88
TAC	Tfh	MTDH	-0.018	0.59	0.94
TAC	Tfh	MTERF1	0.034	0.54	0.93
TAC	Tfh	MTERF2	0.11	0.18	0.84
TAC	Tfh	MTERF3	0.11	0.023	0.74
TAC	Tfh	MTERF4	-0.052	0.28	0.86
TAC	Tfh	MTF1	-0.046	0.23	0.84
TAC	Tfh	MTF2	0.044	0.23	0.84
TAC	Tfh	MTFMT	-0.00053	0.99	1
TAC	Tfh	MTFP1	-0.092	0.22	0.84
TAC	Tfh	MTFR1	-0.086	0.41	0.89
TAC	Tfh	MTFR1L	-0.026	0.55	0.93
TAC	Tfh	MTFR2	-0.012	0.95	0.99
TAC	Tfh	MTG1	0.0066	0.89	0.99
TAC	Tfh	MTG2	-0.012	0.81	0.98
TAC	Tfh	MTHFD1	-0.066	0.29	0.86
TAC	Tfh	MTHFD1L	-0.018	0.84	0.98
TAC	Tfh	MTHFD2	-0.0086	0.9	0.99
TAC	Tfh	MTHFD2L	-0.28	0.023	0.74
TAC	Tfh	MTHFR	-0.056	0.5	0.91
TAC	Tfh	MTHFS	-0.046	0.8	0.98
TAC	Tfh	MTHFSD	0.033	0.53	0.92
TAC	Tfh	MTIF2	0.048	0.4	0.88
TAC	Tfh	MTIF3	0.058	0.17	0.84
TAC	Tfh	MTL5	-0.14	0.15	0.84
TAC	Tfh	MTM1	-0.016	0.72	0.97
TAC	Tfh	MTMR1	0.049	0.28	0.86
TAC	Tfh	MTMR10	-0.09	0.21	0.84
TAC	Tfh	MTMR11	0.11	0.69	0.96
TAC	Tfh	MTMR12	0.044	0.36	0.88
TAC	Tfh	MTMR14	-0.019	0.6	0.94
TAC	Tfh	MTMR2	-0.024	0.69	0.96
TAC	Tfh	MTMR3	0.064	0.3	0.86
TAC	Tfh	MTMR4	0.031	0.55	0.93
TAC	Tfh	MTMR6	0.065	0.15	0.84
TAC	Tfh	MTMR7	0.13	0.42	0.89
TAC	Tfh	MTMR8	-0.021	0.81	0.98
TAC	Tfh	MTMR9	0.097	0.057	0.78
TAC	Tfh	MTMR9LP	-0.00043	1	1
TAC	Tfh	MTO1	0.054	0.15	0.84
TAC	Tfh	MTOR	0.0039	0.96	0.99
TAC	Tfh	MTPAP	0.04	0.39	0.88
TAC	Tfh	MTR	-0.058	0.25	0.85
TAC	Tfh	MTRF1	0.071	0.12	0.83
TAC	Tfh	MTRF1L	0.074	0.32	0.87
TAC	Tfh	MTRNR2L3	0.085	0.77	0.97
TAC	Tfh	MTRR	-0.00047	0.99	1
TAC	Tfh	MTSS1	0.1	0.27	0.86
TAC	Tfh	MTURN	-0.11	0.24	0.84
TAC	Tfh	MTUS1	-0.069	0.64	0.95
TAC	Tfh	MTX1	-0.0053	0.92	0.99
TAC	Tfh	MTX2	-0.0065	0.9	0.99
TAC	Tfh	MTX3	0.061	0.41	0.89
TAC	Tfh	MUC1	-0.24	0.23	0.84
TAC	Tfh	MUC12	-0.027	0.9	0.99
TAC	Tfh	MUC20	0.039	0.87	0.99
TAC	Tfh	MUL1	-0.016	0.73	0.97
TAC	Tfh	MUM1	0.084	0.18	0.84
TAC	Tfh	MUS81	-0.04	0.33	0.87
TAC	Tfh	MUT	0.073	0.12	0.83
TAC	Tfh	MUTYH	-0.013	0.79	0.98
TAC	Tfh	MVB12A	-0.05	0.44	0.9
TAC	Tfh	MVB12B	0.23	0.32	0.87
TAC	Tfh	MVD	-0.12	0.11	0.82
TAC	Tfh	MVK	-0.083	0.46	0.9
TAC	Tfh	MVP	-0.042	0.36	0.88
TAC	Tfh	MX1	0.24	0.28	0.86
TAC	Tfh	MX2	0.15	0.24	0.84
TAC	Tfh	MXD1	-0.0089	0.92	0.99
TAC	Tfh	MXD3	-0.12	0.26	0.85
TAC	Tfh	MXD4	-0.046	0.51	0.92
TAC	Tfh	MXI1	-0.069	0.3	0.86
TAC	Tfh	MXRA7	-0.33	0.25	0.85
TAC	Tfh	MYADM	-0.061	0.64	0.95
TAC	Tfh	MYB	0.41	0.064	0.8
TAC	Tfh	MYBBP1A	-0.069	0.18	0.84
TAC	Tfh	MYBL1	-0.014	0.91	0.99
TAC	Tfh	MYBL2	-0.4	0.23	0.84
TAC	Tfh	MYC	-0.00053	0.99	1
TAC	Tfh	MYCBP2	-0.022	0.6	0.94
TAC	Tfh	MYCBPAP	0.078	0.62	0.94
TAC	Tfh	MYD88	0.067	0.21	0.84
TAC	Tfh	MYDGF	0.038	0.42	0.9
TAC	Tfh	MYEF2	0.0014	0.99	1
TAC	Tfh	MYEOV2	0.0082	0.9	0.99
TAC	Tfh	MYH10	0.072	0.48	0.91
TAC	Tfh	MYH11	-0.0057	0.96	1
TAC	Tfh	MYH3	-0.23	0.088	0.81
TAC	Tfh	MYH7B	-0.26	0.22	0.84
TAC	Tfh	MYH9	-0.061	0.48	0.91
TAC	Tfh	MYL12A	0.057	0.27	0.86
TAC	Tfh	MYL12B	0.035	0.44	0.9
TAC	Tfh	MYL5	0.1	0.61	0.94
TAC	Tfh	MYL6	0.00036	0.99	1
TAC	Tfh	MYL6B	0.018	0.9	0.99
TAC	Tfh	MYLIP	0.032	0.66	0.95
TAC	Tfh	MYLK	-0.19	0.47	0.91
TAC	Tfh	MYLK4	-0.06	0.86	0.99
TAC	Tfh	MYNN	0.086	0.053	0.77
TAC	Tfh	MYO15A	-0.23	0.27	0.86
TAC	Tfh	MYO15B	-0.11	0.6	0.94
TAC	Tfh	MYO16	-0.093	0.8	0.98
TAC	Tfh	MYO18A	-0.098	0.23	0.84
TAC	Tfh	MYO19	0.046	0.39	0.88
TAC	Tfh	MYO1B	0.26	0.53	0.92
TAC	Tfh	MYO1C	-0.034	0.68	0.96
TAC	Tfh	MYO1D	0.12	0.34	0.87
TAC	Tfh	MYO1E	0.52	0.15	0.84
TAC	Tfh	MYO1F	0.05	0.43	0.9
TAC	Tfh	MYO1G	0.038	0.51	0.92
TAC	Tfh	MYO5A	0.028	0.61	0.94
TAC	Tfh	MYO5B	0.37	0.18	0.84
TAC	Tfh	MYO5C	-0.14	0.48	0.91
TAC	Tfh	MYO6	0.1	0.49	0.91
TAC	Tfh	MYO7A	0.18	0.49	0.91
TAC	Tfh	MYO9A	0.037	0.56	0.93
TAC	Tfh	MYO9B	-0.042	0.42	0.89
TAC	Tfh	MYOM1	-0.17	0.38	0.88
TAC	Tfh	MYOM2	0.29	0.39	0.88
TAC	Tfh	MYOT	-0.018	0.91	0.99
TAC	Tfh	MYRF	-0.35	0.24	0.84
TAC	Tfh	MYSM1	0.071	0.25	0.85
TAC	Tfh	MZF1	-0.061	0.35	0.88
TAC	Tfh	MZF1-AS1	-0.082	0.37	0.88
TAC	Tfh	MZT1	-0.0026	0.97	1
TAC	Tfh	MZT2A	-0.056	0.52	0.92
TAC	Tfh	MZT2B	-0.098	0.26	0.85
TAC	Tfh	N4BP1	0.034	0.65	0.95
TAC	Tfh	N4BP2	0.16	0.0047	0.69
TAC	Tfh	N4BP2L1	0.09	0.027	0.74
TAC	Tfh	N4BP2L2	0.069	0.12	0.83
TAC	Tfh	N4BP2L2-IT2	0.33	0.024	0.74
TAC	Tfh	N4BP3	-0.019	0.93	0.99
TAC	Tfh	N6AMT1	0.012	0.87	0.99
TAC	Tfh	N6AMT2	-0.0076	0.92	0.99
TAC	Tfh	NAA10	-0.015	0.71	0.97
TAC	Tfh	NAA15	0.0062	0.89	0.99
TAC	Tfh	NAA16	0.0067	0.89	0.99
TAC	Tfh	NAA20	0.023	0.62	0.94
TAC	Tfh	NAA25	0.031	0.53	0.92
TAC	Tfh	NAA30	0.05	0.3	0.86
TAC	Tfh	NAA35	0.047	0.28	0.86
TAC	Tfh	NAA38	-0.024	0.71	0.96
TAC	Tfh	NAA40	-0.003	0.96	0.99
TAC	Tfh	NAA50	0.029	0.46	0.9
TAC	Tfh	NAA60	-0.057	0.12	0.82
TAC	Tfh	NAAA	0.029	0.57	0.93
TAC	Tfh	NAALADL1	-0.17	0.028	0.74
TAC	Tfh	NAB1	0.08	0.37	0.88
TAC	Tfh	NAB2	-0.068	0.59	0.94
TAC	Tfh	NABP1	0.11	0.15	0.84
TAC	Tfh	NABP2	0.066	0.55	0.93
TAC	Tfh	NACA	0.0077	0.82	0.98
TAC	Tfh	NACC1	-0.23	0.048	0.76
TAC	Tfh	NACC2	-0.14	0.21	0.84
TAC	Tfh	NADK	-0.017	0.74	0.97
TAC	Tfh	NADK2	0.0013	0.98	1
TAC	Tfh	NADSYN1	-0.048	0.19	0.84
TAC	Tfh	NAE1	0.024	0.56	0.93
TAC	Tfh	NAF1	-0.051	0.59	0.94
TAC	Tfh	NAGA	0.076	0.12	0.83
TAC	Tfh	NAGK	-0.02	0.7	0.96
TAC	Tfh	NAGLU	-0.24	0.00033	0.61
TAC	Tfh	NAGPA	-0.048	0.39	0.88
TAC	Tfh	NAGPA-AS1	-0.032	0.84	0.98
TAC	Tfh	NAGS	-0.086	0.46	0.9
TAC	Tfh	NAIF1	-0.024	0.68	0.96
TAC	Tfh	NAIP	-0.075	0.64	0.95
TAC	Tfh	NAMPT	-0.12	0.043	0.76
TAC	Tfh	NANOS1	0.14	0.21	0.84
TAC	Tfh	NANP	-0.26	0.033	0.74
TAC	Tfh	NANS	0.08	0.13	0.84
TAC	Tfh	NAP1L1	0.088	0.033	0.74
TAC	Tfh	NAP1L2	0.18	0.35	0.88
TAC	Tfh	NAP1L3	-0.24	0.078	0.81
TAC	Tfh	NAP1L4	0.057	0.12	0.82
TAC	Tfh	NAP1L5	-0.14	0.21	0.84
TAC	Tfh	NAPA	0.021	0.68	0.96
TAC	Tfh	NAPA-AS1	-0.14	0.33	0.87
TAC	Tfh	NAPB	0.0055	0.95	0.99
TAC	Tfh	NAPEPLD	0.021	0.72	0.97
TAC	Tfh	NAPG	0.039	0.46	0.91
TAC	Tfh	NAPRT	0.017	0.95	0.99
TAC	Tfh	NAPSA	-0.22	0.18	0.84
TAC	Tfh	NARF	-0.062	0.094	0.82
TAC	Tfh	NARFL	-0.075	0.18	0.84
TAC	Tfh	NARS	0.054	0.091	0.82
TAC	Tfh	NARS2	-0.023	0.67	0.96
TAC	Tfh	NASP	-0.03	0.42	0.89
TAC	Tfh	NAT1	0.0032	0.96	1
TAC	Tfh	NAT10	-0.025	0.53	0.93
TAC	Tfh	NAT14	-0.0065	0.97	1
TAC	Tfh	NAT6	0.014	0.86	0.99
TAC	Tfh	NAT9	-0.031	0.51	0.92
TAC	Tfh	NATD1	-0.19	0.12	0.83
TAC	Tfh	NAV1	-0.13	0.31	0.87
TAC	Tfh	NAV2	-0.12	0.76	0.97
TAC	Tfh	NBAS	0.003	0.96	1
TAC	Tfh	NBEA	-0.22	0.31	0.87
TAC	Tfh	NBEAL1	0.0093	0.93	0.99
TAC	Tfh	NBEAL2	-0.096	0.21	0.84
TAC	Tfh	NBN	0.0044	0.92	0.99
TAC	Tfh	NBPF1	0.021	0.88	0.99
TAC	Tfh	NBPF10	0.04	0.68	0.96
TAC	Tfh	NBPF11	0.072	0.25	0.85
TAC	Tfh	NBPF12	0.075	0.21	0.84
TAC	Tfh	NBPF14	0.015	0.87	0.99
TAC	Tfh	NBPF15	-0.015	0.81	0.98
TAC	Tfh	NBPF20	-0.057	0.56	0.93
TAC	Tfh	NBPF3	0.093	0.53	0.92
TAC	Tfh	NBPF8	-0.12	0.22	0.84
TAC	Tfh	NBPF9	-0.11	0.33	0.87
TAC	Tfh	NBR1	-0.018	0.65	0.95
TAC	Tfh	NBR2	0.011	0.92	0.99
TAC	Tfh	NCALD	0.37	0.0044	0.69
TAC	Tfh	NCAPD2	-0.019	0.77	0.97
TAC	Tfh	NCAPD3	-0.0075	0.88	0.99
TAC	Tfh	NCAPG	-0.36	0.22	0.84
TAC	Tfh	NCAPG2	0.099	0.36	0.88
TAC	Tfh	NCAPH	0.087	0.69	0.96
TAC	Tfh	NCAPH2	-0.066	0.13	0.84
TAC	Tfh	NCBP1	0.022	0.59	0.94
TAC	Tfh	NCBP2	0.017	0.59	0.94
TAC	Tfh	NCBP2-AS2	-0.073	0.14	0.84
TAC	Tfh	NCDN	-0.053	0.3	0.86
TAC	Tfh	NCEH1	-0.068	0.56	0.93
TAC	Tfh	NCF1	-0.27	0.089	0.82
TAC	Tfh	NCF1B	-0.12	0.43	0.9
TAC	Tfh	NCF1C	0.094	0.58	0.93
TAC	Tfh	NCF2	-0.13	0.53	0.92
TAC	Tfh	NCF4	-0.31	0.026	0.74
TAC	Tfh	NCK1	0.041	0.25	0.85
TAC	Tfh	NCK1-AS1	-0.0026	0.97	1
TAC	Tfh	NCK2	0.014	0.82	0.98
TAC	Tfh	NCKAP1	0.46	0.026	0.74
TAC	Tfh	NCKAP1L	0.0049	0.92	0.99
TAC	Tfh	NCKAP5L	-0.23	0.03	0.74
TAC	Tfh	NCKIPSD	-0.027	0.61	0.94
TAC	Tfh	NCL	-0.012	0.71	0.96
TAC	Tfh	NCLN	-0.088	0.14	0.84
TAC	Tfh	NCOA1	0.098	0.027	0.74
TAC	Tfh	NCOA2	-0.082	0.21	0.84
TAC	Tfh	NCOA3	0.038	0.53	0.93
TAC	Tfh	NCOA4	0.0064	0.88	0.99
TAC	Tfh	NCOA5	0.056	0.18	0.84
TAC	Tfh	NCOA6	-0.068	0.24	0.84
TAC	Tfh	NCOA7	0.16	0.0036	0.67
TAC	Tfh	NCOR1	0.074	0.016	0.74
TAC	Tfh	NCOR2	-0.099	0.11	0.82
TAC	Tfh	NCR3	0.026	0.88	0.99
TAC	Tfh	NCR3LG1	-0.035	0.92	0.99
TAC	Tfh	NCSTN	0.048	0.16	0.84
TAC	Tfh	NDC1	-0.031	0.59	0.94
TAC	Tfh	NDC80	0.11	0.27	0.86
TAC	Tfh	NDE1	-0.038	0.47	0.91
TAC	Tfh	NDEL1	0.018	0.54	0.93
TAC	Tfh	NDFIP1	-0.003	0.96	0.99
TAC	Tfh	NDFIP2	-0.35	0.0061	0.69
TAC	Tfh	NDNL2	-0.073	0.11	0.82
TAC	Tfh	NDOR1	-0.032	0.58	0.93
TAC	Tfh	NDRG1	0.0034	0.95	0.99
TAC	Tfh	NDRG2	-0.049	0.54	0.93
TAC	Tfh	NDRG3	0.014	0.76	0.97
TAC	Tfh	NDST2	-0.04	0.29	0.86
TAC	Tfh	NDUFA1	0.037	0.47	0.91
TAC	Tfh	NDUFA10	0.037	0.21	0.84
TAC	Tfh	NDUFA11	-0.086	0.15	0.84
TAC	Tfh	NDUFA12	-0.017	0.83	0.98
TAC	Tfh	NDUFA13	-0.0034	0.95	0.99
TAC	Tfh	NDUFA2	-0.068	0.19	0.84
TAC	Tfh	NDUFA3	-0.11	0.16	0.84
TAC	Tfh	NDUFA4	0.04	0.38	0.88
TAC	Tfh	NDUFA5	0.068	0.19	0.84
TAC	Tfh	NDUFA6	0.028	0.57	0.93
TAC	Tfh	NDUFA6-AS1	-0.2	0.083	0.81
TAC	Tfh	NDUFA7	-0.0069	0.91	0.99
TAC	Tfh	NDUFA8	-0.0057	0.91	0.99
TAC	Tfh	NDUFA9	0.056	0.21	0.84
TAC	Tfh	NDUFAB1	0.0017	0.97	1
TAC	Tfh	NDUFAF1	0.056	0.28	0.86
TAC	Tfh	NDUFAF2	-0.056	0.43	0.9
TAC	Tfh	NDUFAF3	-0.061	0.22	0.84
TAC	Tfh	NDUFAF4	0.03	0.54	0.93
TAC	Tfh	NDUFAF4P1	0.0013	1	1
TAC	Tfh	NDUFAF5	0.029	0.65	0.95
TAC	Tfh	NDUFAF6	0.026	0.63	0.95
TAC	Tfh	NDUFAF7	-0.012	0.81	0.98
TAC	Tfh	NDUFB1	-0.021	0.81	0.98
TAC	Tfh	NDUFB10	-0.02	0.66	0.95
TAC	Tfh	NDUFB11	-0.039	0.45	0.9
TAC	Tfh	NDUFB2	-0.0069	0.91	0.99
TAC	Tfh	NDUFB2-AS1	-0.28	0.17	0.84
TAC	Tfh	NDUFB3	0.0046	0.93	0.99
TAC	Tfh	NDUFB4	-0.046	0.26	0.85
TAC	Tfh	NDUFB5	0.015	0.79	0.98
TAC	Tfh	NDUFB6	-0.0068	0.9	0.99
TAC	Tfh	NDUFB7	-0.019	0.75	0.97
TAC	Tfh	NDUFB8	0.027	0.52	0.92
TAC	Tfh	NDUFB9	0.021	0.63	0.95
TAC	Tfh	NDUFC1	-0.041	0.41	0.89
TAC	Tfh	NDUFC2	-0.089	0.16	0.84
TAC	Tfh	NDUFS1	0.022	0.6	0.94
TAC	Tfh	NDUFS2	0.015	0.64	0.95
TAC	Tfh	NDUFS3	0.011	0.79	0.98
TAC	Tfh	NDUFS4	0.015	0.78	0.98
TAC	Tfh	NDUFS5	-0.004	0.93	0.99
TAC	Tfh	NDUFS6	-0.041	0.5	0.91
TAC	Tfh	NDUFS7	-0.082	0.19	0.84
TAC	Tfh	NDUFS8	-0.062	0.27	0.86
TAC	Tfh	NDUFV1	-0.038	0.38	0.88
TAC	Tfh	NDUFV2	0.0042	0.92	0.99
TAC	Tfh	NDUFV2-AS1	-0.011	0.9	0.99
TAC	Tfh	NDUFV3	-0.13	0.077	0.81
TAC	Tfh	NEAT1	0.05	0.63	0.95
TAC	Tfh	NEB	-0.16	0.36	0.88
TAC	Tfh	NEBL	-0.44	0.37	0.88
TAC	Tfh	NECAB3	0.12	0.33	0.87
TAC	Tfh	NECAP1	0.036	0.3	0.86
TAC	Tfh	NECAP2	0.0079	0.83	0.98
TAC	Tfh	NEDD1	0.079	0.12	0.82
TAC	Tfh	NEDD4	-0.36	0.038	0.76
TAC	Tfh	NEDD4L	0.75	0.016	0.74
TAC	Tfh	NEDD8	0.066	0.23	0.84
TAC	Tfh	NEDD9	0.014	0.82	0.98
TAC	Tfh	NEFH	-0.25	0.14	0.84
TAC	Tfh	NEFL	-0.15	0.59	0.94
TAC	Tfh	NEFM	-0.089	0.65	0.95
TAC	Tfh	NEIL1	-0.25	0.02	0.74
TAC	Tfh	NEIL2	-0.016	0.82	0.98
TAC	Tfh	NEIL3	0.19	0.49	0.91
TAC	Tfh	NEK1	-0.019	0.74	0.97
TAC	Tfh	NEK11	0.094	0.46	0.9
TAC	Tfh	NEK2	0.056	0.89	0.99
TAC	Tfh	NEK3	0.047	0.59	0.94
TAC	Tfh	NEK4	0.016	0.78	0.98
TAC	Tfh	NEK6	0.17	0.18	0.84
TAC	Tfh	NEK7	0.05	0.37	0.88
TAC	Tfh	NEK8	-0.053	0.39	0.88
TAC	Tfh	NEK9	-0.014	0.75	0.97
TAC	Tfh	NELFA	-0.1	0.027	0.74
TAC	Tfh	NELFB	-0.033	0.54	0.93
TAC	Tfh	NELFCD	0.024	0.45	0.9
TAC	Tfh	NELFE	-0.038	0.41	0.89
TAC	Tfh	NELL2	-0.049	0.82	0.98
TAC	Tfh	NEMF	0.05	0.24	0.84
TAC	Tfh	NEMP1	-0.023	0.74	0.97
TAC	Tfh	NEMP2	-0.058	0.36	0.88
TAC	Tfh	NENF	-0.071	0.26	0.85
TAC	Tfh	NEO1	-0.052	0.76	0.97
TAC	Tfh	NET1	-0.2	0.17	0.84
TAC	Tfh	NETO2	0.14	0.18	0.84
TAC	Tfh	NEU1	0.032	0.55	0.93
TAC	Tfh	NEU3	-0.02	0.88	0.99
TAC	Tfh	NEURL1	-0.092	0.57	0.93
TAC	Tfh	NEURL2	-0.22	0.16	0.84
TAC	Tfh	NEURL4	-0.12	0.18	0.84
TAC	Tfh	NEXN	0.11	0.62	0.94
TAC	Tfh	NF1	-4.80E-05	1	1
TAC	Tfh	NF2	-0.067	0.14	0.84
TAC	Tfh	NFAT5	-0.02	0.78	0.98
TAC	Tfh	NFATC1	-0.0062	0.92	0.99
TAC	Tfh	NFATC2	0.0095	0.88	0.99
TAC	Tfh	NFATC2IP	-0.0058	0.88	0.99
TAC	Tfh	NFATC3	0.023	0.54	0.93
TAC	Tfh	NFE2L1	-0.084	0.29	0.86
TAC	Tfh	NFE2L2	0.037	0.4	0.88
TAC	Tfh	NFE2L3	-0.12	0.22	0.84
TAC	Tfh	NFIA	0.16	0.06	0.79
TAC	Tfh	NFIC	-0.085	0.26	0.85
TAC	Tfh	NFIL3	0.12	0.4	0.89
TAC	Tfh	NFIX	-0.13	0.48	0.91
TAC	Tfh	NFKB1	0.054	0.28	0.86
TAC	Tfh	NFKB2	-0.14	0.24	0.84
TAC	Tfh	NFKBIA	0.0018	0.99	1
TAC	Tfh	NFKBIB	-0.11	0.15	0.84
TAC	Tfh	NFKBID	-0.041	0.6	0.94
TAC	Tfh	NFKBIE	-0.093	0.31	0.87
TAC	Tfh	NFKBIL1	-0.075	0.38	0.88
TAC	Tfh	NFKBIZ	-0.026	0.77	0.97
TAC	Tfh	NFRKB	-0.023	0.56	0.93
TAC	Tfh	NFS1	0.02	0.62	0.94
TAC	Tfh	NFU1	0.019	0.7	0.96
TAC	Tfh	NFX1	0.011	0.78	0.98
TAC	Tfh	NFXL1	0.071	0.23	0.84
TAC	Tfh	NFYA	-0.025	0.56	0.93
TAC	Tfh	NFYB	0.0055	0.92	0.99
TAC	Tfh	NFYC	-0.051	0.17	0.84
TAC	Tfh	NFYC-AS1	0.02	0.86	0.99
TAC	Tfh	NGDN	-0.021	0.6	0.94
TAC	Tfh	NGFRAP1	0.049	0.51	0.92
TAC	Tfh	NGLY1	0.054	0.14	0.84
TAC	Tfh	NGRN	0.051	0.19	0.84
TAC	Tfh	NHEJ1	0.038	0.5	0.92
TAC	Tfh	NHLRC1	0.13	0.5	0.92
TAC	Tfh	NHLRC2	-0.026	0.63	0.95
TAC	Tfh	NHLRC3	0.073	0.11	0.82
TAC	Tfh	NHLRC4	-0.048	0.71	0.96
TAC	Tfh	NHP2	-0.051	0.29	0.86
TAC	Tfh	NHSL2	0.29	0.09	0.82
TAC	Tfh	NICN1	-0.027	0.6	0.94
TAC	Tfh	NID2	0.048	0.78	0.98
TAC	Tfh	NIF3L1	0.0018	0.97	1
TAC	Tfh	NIFK	0.037	0.38	0.88
TAC	Tfh	NIFK-AS1	-0.016	0.8	0.98
TAC	Tfh	NIN	0.051	0.41	0.89
TAC	Tfh	NINJ1	-0.21	0.021	0.74
TAC	Tfh	NINJ2	0.049	0.71	0.97
TAC	Tfh	NINL	-0.38	0.026	0.74
TAC	Tfh	NIP7	-0.025	0.57	0.93
TAC	Tfh	NIPA1	-0.035	0.68	0.96
TAC	Tfh	NIPA2	0.0097	0.84	0.98
TAC	Tfh	NIPAL2	0.3	0.006	0.69
TAC	Tfh	NIPAL3	0.017	0.72	0.97
TAC	Tfh	NIPAL4	0.31	0.29	0.86
TAC	Tfh	NIPBL	0.029	0.37	0.88
TAC	Tfh	NIPBL-AS1	-0.033	0.77	0.97
TAC	Tfh	NIPSNAP1	-0.054	0.16	0.84
TAC	Tfh	NIPSNAP3A	0.02	0.77	0.97
TAC	Tfh	NIPSNAP3B	-0.028	0.89	0.99
TAC	Tfh	NISCH	-0.025	0.54	0.93
TAC	Tfh	NIT1	-0.024	0.57	0.93
TAC	Tfh	NIT2	0.053	0.31	0.87
TAC	Tfh	NKAP	0.0025	0.96	0.99
TAC	Tfh	NKAPP1	0.062	0.45	0.9
TAC	Tfh	NKD1	-0.47	0.031	0.74
TAC	Tfh	NKG7	0.25	0.42	0.89
TAC	Tfh	NKIRAS1	0.053	0.56	0.93
TAC	Tfh	NKIRAS2	-0.03	0.46	0.91
TAC	Tfh	NKPD1	0.14	0.48	0.91
TAC	Tfh	NKRF	0.12	0.022	0.74
TAC	Tfh	NKTR	0.067	0.11	0.82
TAC	Tfh	NLE1	-0.048	0.68	0.96
TAC	Tfh	NLGN3	0.22	0.15	0.84
TAC	Tfh	NLK	0.052	0.61	0.94
TAC	Tfh	NLN	0.19	0.13	0.84
TAC	Tfh	NLRC3	-0.027	0.58	0.93
TAC	Tfh	NLRC5	-0.048	0.49	0.91
TAC	Tfh	NLRP1	-0.031	0.61	0.94
TAC	Tfh	NLRP2	0.58	0.0054	0.69
TAC	Tfh	NLRP3	-0.056	0.69	0.96
TAC	Tfh	NLRP6	-0.29	0.051	0.76
TAC	Tfh	NLRX1	-0.055	0.52	0.92
TAC	Tfh	NMB	-0.34	0.005	0.69
TAC	Tfh	NMD3	0.11	0.01	0.73
TAC	Tfh	NME1	-0.085	0.41	0.89
TAC	Tfh	NME3	-0.17	0.011	0.74
TAC	Tfh	NME4	-0.068	0.63	0.95
TAC	Tfh	NME6	-0.02	0.61	0.94
TAC	Tfh	NME7	0.099	0.14	0.84
TAC	Tfh	NME9	0.25	0.16	0.84
TAC	Tfh	NMI	0.16	0.05	0.76
TAC	Tfh	NMNAT1	0.0021	0.98	1
TAC	Tfh	NMNAT3	-0.009	0.96	1
TAC	Tfh	NMRAL1	-0.062	0.2	0.84
TAC	Tfh	NMRK1	-0.049	0.53	0.92
TAC	Tfh	NMT1	0.065	0.047	0.76
TAC	Tfh	NMT2	0.044	0.61	0.94
TAC	Tfh	NNT	0.016	0.72	0.97
TAC	Tfh	NNT-AS1	-0.1	0.25	0.85
TAC	Tfh	NOA1	-0.02	0.63	0.95
TAC	Tfh	NOB1	-0.11	0.024	0.74
TAC	Tfh	NOC2L	-0.08	0.03	0.74
TAC	Tfh	NOC3L	0.024	0.66	0.95
TAC	Tfh	NOC4L	-0.088	0.16	0.84
TAC	Tfh	NOCT	-0.079	0.61	0.94
TAC	Tfh	NOD1	0.0069	0.9	0.99
TAC	Tfh	NOD2	-0.26	0.056	0.77
TAC	Tfh	NOG	-0.32	0.39	0.88
TAC	Tfh	NOL10	0.077	0.083	0.81
TAC	Tfh	NOL11	0.094	0.019	0.74
TAC	Tfh	NOL12	-0.041	0.35	0.88
TAC	Tfh	NOL3	-0.032	0.87	0.99
TAC	Tfh	NOL4L	0.011	0.86	0.99
TAC	Tfh	NOL6	-0.013	0.81	0.98
TAC	Tfh	NOL7	0.0038	0.92	0.99
TAC	Tfh	NOL8	0.066	0.083	0.81
TAC	Tfh	NOL9	0.011	0.83	0.98
TAC	Tfh	NOLC1	-0.0028	0.94	0.99
TAC	Tfh	NOM1	-0.086	0.19	0.84
TAC	Tfh	NOMO1	-0.024	0.72	0.97
TAC	Tfh	NOMO2	0.16	0.15	0.84
TAC	Tfh	NONO	-0.018	0.5	0.91
TAC	Tfh	NOP10	-0.078	0.14	0.84
TAC	Tfh	NOP14	0.032	0.47	0.91
TAC	Tfh	NOP14-AS1	-0.039	0.55	0.93
TAC	Tfh	NOP16	0.019	0.74	0.97
TAC	Tfh	NOP2	0.012	0.73	0.97
TAC	Tfh	NOP56	0.044	0.19	0.84
TAC	Tfh	NOP58	0.048	0.16	0.84
TAC	Tfh	NOP9	-0.083	0.41	0.89
TAC	Tfh	NOS3	-0.0088	0.95	0.99
TAC	Tfh	NOSIP	-0.061	0.36	0.88
TAC	Tfh	NOTCH1	-0.41	0.0017	0.61
TAC	Tfh	NOTCH2	-0.021	0.79	0.98
TAC	Tfh	NOTCH2NL	-0.081	0.17	0.84
TAC	Tfh	NOXA1	-0.056	0.68	0.96
TAC	Tfh	NPAS2	0.021	0.89	0.99
TAC	Tfh	NPAT	0.064	0.16	0.84
TAC	Tfh	NPC1	0.052	0.47	0.91
TAC	Tfh	NPC2	-0.16	0.034	0.74
TAC	Tfh	NPDC1	-0.03	0.8	0.98
TAC	Tfh	NPEPL1	0.079	0.65	0.95
TAC	Tfh	NPEPPS	0.014	0.67	0.96
TAC	Tfh	NPFF	0.011	0.95	0.99
TAC	Tfh	NPHP1	-0.12	0.69	0.96
TAC	Tfh	NPHP3	0.2	0.092	0.82
TAC	Tfh	NPHP3-ACAD11	0.13	0.31	0.87
TAC	Tfh	NPHP4	-0.079	0.45	0.9
TAC	Tfh	NPIPA1	0.041	0.73	0.97
TAC	Tfh	NPIPA5	-0.52	0.24	0.84
TAC	Tfh	NPIPB11	-0.16	0.33	0.87
TAC	Tfh	NPIPB15	0.17	0.35	0.87
TAC	Tfh	NPIPB3	-0.0067	0.95	0.99
TAC	Tfh	NPIPB4	-0.048	0.73	0.97
TAC	Tfh	NPIPB5	0.037	0.81	0.98
TAC	Tfh	NPL	-0.0026	0.98	1
TAC	Tfh	NPLOC4	-0.031	0.42	0.9
TAC	Tfh	NPM1	0.017	0.63	0.95
TAC	Tfh	NPM3	-0.025	0.92	0.99
TAC	Tfh	NPR2	0.13	0.31	0.87
TAC	Tfh	NPRL2	-0.017	0.65	0.95
TAC	Tfh	NPRL3	0.041	0.56	0.93
TAC	Tfh	NPTN	0.012	0.81	0.98
TAC	Tfh	NPTN-IT1	0.076	0.57	0.93
TAC	Tfh	NPTXR	-0.14	0.46	0.9
TAC	Tfh	NQO1	-0.091	0.39	0.88
TAC	Tfh	NQO2	-0.04	0.66	0.95
TAC	Tfh	NR1D1	-0.062	0.58	0.93
TAC	Tfh	NR1D2	0.049	0.4	0.89
TAC	Tfh	NR1H2	-0.028	0.6	0.94
TAC	Tfh	NR1H3	0.11	0.38	0.88
TAC	Tfh	NR1I2	0.048	0.88	0.99
TAC	Tfh	NR2C1	0.0086	0.84	0.98
TAC	Tfh	NR2C2	-0.0077	0.91	0.99
TAC	Tfh	NR2C2AP	-0.047	0.41	0.89
TAC	Tfh	NR2F6	-0.23	0.3	0.86
TAC	Tfh	NR3C1	0.05	0.25	0.85
TAC	Tfh	NR3C2	-0.028	0.8	0.98
TAC	Tfh	NR4A2	0.028	0.93	0.99
TAC	Tfh	NRAS	-0.019	0.73	0.97
TAC	Tfh	NRAV	0.19	0.23	0.84
TAC	Tfh	NRBF2	-1.90E-05	1	1
TAC	Tfh	NRBP1	0.024	0.42	0.89
TAC	Tfh	NRBP2	-0.09	0.22	0.84
TAC	Tfh	NRD1	0.074	0.039	0.76
TAC	Tfh	NRDE2	-0.068	0.25	0.85
TAC	Tfh	NRF1	0.0072	0.88	0.99
TAC	Tfh	NRIP1	-0.0089	0.91	0.99
TAC	Tfh	NRIP2	0.0055	0.95	0.99
TAC	Tfh	NRIR	0.2	0.51	0.92
TAC	Tfh	NRL	0.011	0.93	0.99
TAC	Tfh	NRM	-0.12	0.26	0.85
TAC	Tfh	NRN1L	0.065	0.68	0.96
TAC	Tfh	NRROS	-0.1	0.36	0.88
TAC	Tfh	NRSN2	-0.13	0.59	0.94
TAC	Tfh	NSA2	0.095	0.072	0.81
TAC	Tfh	NSD1	-0.038	0.47	0.91
TAC	Tfh	NSDHL	0.044	0.41	0.89
TAC	Tfh	NSF	0.08	0.13	0.84
TAC	Tfh	NSFL1C	-0.0043	0.91	0.99
TAC	Tfh	NSG1	0.18	0.13	0.84
TAC	Tfh	NSL1	-0.025	0.44	0.9
TAC	Tfh	NSMAF	0.035	0.33	0.87
TAC	Tfh	NSMCE1	0.023	0.62	0.95
TAC	Tfh	NSMCE2	0.077	0.089	0.82
TAC	Tfh	NSMCE4A	-0.0022	0.94	0.99
TAC	Tfh	NSMF	-0.064	0.46	0.9
TAC	Tfh	NSRP1	0.03	0.53	0.93
TAC	Tfh	NSUN2	-0.058	0.19	0.84
TAC	Tfh	NSUN3	0.077	0.22	0.84
TAC	Tfh	NSUN4	0.056	0.34	0.87
TAC	Tfh	NSUN5	-0.037	0.44	0.9
TAC	Tfh	NSUN5P1	-0.0095	0.87	0.99
TAC	Tfh	NSUN5P2	-0.05	0.66	0.96
TAC	Tfh	NSUN6	0.071	0.2	0.84
TAC	Tfh	NT5C	-0.065	0.32	0.87
TAC	Tfh	NT5C2	0.11	0.01	0.73
TAC	Tfh	NT5C3A	0.035	0.56	0.93
TAC	Tfh	NT5C3B	-0.11	0.35	0.87
TAC	Tfh	NT5DC1	0.04	0.33	0.87
TAC	Tfh	NT5DC3	-0.14	0.094	0.82
TAC	Tfh	NT5E	-0.015	0.96	1
TAC	Tfh	NT5M	-0.0047	0.98	1
TAC	Tfh	NTAN1	0.009	0.88	0.99
TAC	Tfh	NTHL1	-0.11	0.19	0.84
TAC	Tfh	NTMT1	-0.057	0.36	0.88
TAC	Tfh	NTN4	0.5	0.21	0.84
TAC	Tfh	NTPCR	0.014	0.9	0.99
TAC	Tfh	NUAK2	-0.15	0.024	0.74
TAC	Tfh	NUB1	0.064	0.19	0.84
TAC	Tfh	NUBP1	-0.048	0.37	0.88
TAC	Tfh	NUBP2	-0.091	0.087	0.81
TAC	Tfh	NUBPL	-0.11	0.1	0.82
TAC	Tfh	NUCB1	-0.049	0.31	0.87
TAC	Tfh	NUCB2	0.11	0.11	0.82
TAC	Tfh	NUCKS1	-0.037	0.47	0.91
TAC	Tfh	NUDC	-0.016	0.71	0.96
TAC	Tfh	NUDCD1	0.062	0.23	0.84
TAC	Tfh	NUDCD2	0.024	0.61	0.94
TAC	Tfh	NUDCD3	-0.042	0.3	0.86
TAC	Tfh	NUDT1	-0.017	0.77	0.98
TAC	Tfh	NUDT11	0.012	0.97	1
TAC	Tfh	NUDT12	0.17	0.31	0.87
TAC	Tfh	NUDT13	0.062	0.58	0.93
TAC	Tfh	NUDT14	-0.23	0.02	0.74
TAC	Tfh	NUDT15	-0.065	0.31	0.87
TAC	Tfh	NUDT16	0.0067	0.94	0.99
TAC	Tfh	NUDT16L1	-0.049	0.32	0.87
TAC	Tfh	NUDT17	0.062	0.58	0.93
TAC	Tfh	NUDT18	-0.015	0.85	0.98
TAC	Tfh	NUDT19	0.097	0.23	0.84
TAC	Tfh	NUDT2	-0.12	0.17	0.84
TAC	Tfh	NUDT21	0.029	0.51	0.92
TAC	Tfh	NUDT22	-0.083	0.18	0.84
TAC	Tfh	NUDT4	0.022	0.64	0.95
TAC	Tfh	NUDT5	0.041	0.28	0.86
TAC	Tfh	NUDT7	-0.042	0.57	0.93
TAC	Tfh	NUDT8	-0.12	0.42	0.89
TAC	Tfh	NUDT9	0.01	0.84	0.98
TAC	Tfh	NUF2	-0.028	0.84	0.98
TAC	Tfh	NUFIP1	0.062	0.39	0.88
TAC	Tfh	NUFIP2	-0.041	0.48	0.91
TAC	Tfh	NUGGC	0.045	0.8	0.98
TAC	Tfh	NUMA1	-0.13	0.16	0.84
TAC	Tfh	NUMB	0.065	0.03	0.74
TAC	Tfh	NUMBL	-0.033	0.76	0.97
TAC	Tfh	NUP107	0.069	0.079	0.81
TAC	Tfh	NUP133	0.052	0.2	0.84
TAC	Tfh	NUP153	-0.05	0.41	0.89
TAC	Tfh	NUP155	0.044	0.43	0.9
TAC	Tfh	NUP160	0.035	0.35	0.87
TAC	Tfh	NUP188	0.046	0.4	0.88
TAC	Tfh	NUP205	-0.031	0.64	0.95
TAC	Tfh	NUP210	-0.071	0.21	0.84
TAC	Tfh	NUP210L	-0.29	0.11	0.82
TAC	Tfh	NUP214	-0.014	0.8	0.98
TAC	Tfh	NUP35	0.12	0.063	0.8
TAC	Tfh	NUP37	0.021	0.69	0.96
TAC	Tfh	NUP43	0.022	0.73	0.97
TAC	Tfh	NUP50	0.045	0.35	0.87
TAC	Tfh	NUP50-AS1	0.0078	0.94	0.99
TAC	Tfh	NUP54	0.0022	0.96	0.99
TAC	Tfh	NUP62	-0.072	0.15	0.84
TAC	Tfh	NUP62CL	0.3	0.044	0.76
TAC	Tfh	NUP85	-0.041	0.25	0.85
TAC	Tfh	NUP88	-0.0047	0.88	0.99
TAC	Tfh	NUP93	0.03	0.43	0.9
TAC	Tfh	NUP98	0.03	0.53	0.93
TAC	Tfh	NUPL1	-0.00028	1	1
TAC	Tfh	NUPL2	0.017	0.73	0.97
TAC	Tfh	NUS1	-0.0074	0.91	0.99
TAC	Tfh	NUSAP1	0.028	0.89	0.99
TAC	Tfh	NUTF2	-0.017	0.73	0.97
TAC	Tfh	NUTM2A-AS1	-0.1	0.24	0.84
TAC	Tfh	NUTM2B-AS1	0.025	0.81	0.98
TAC	Tfh	NVL	0.12	0.0063	0.69
TAC	Tfh	NXF1	0.029	0.36	0.88
TAC	Tfh	NXN	-0.068	0.78	0.98
TAC	Tfh	NXPE3	-0.071	0.34	0.87
TAC	Tfh	NXT1	-0.062	0.22	0.84
TAC	Tfh	NXT2	0.042	0.46	0.9
TAC	Tfh	OAF	-0.28	0.26	0.85
TAC	Tfh	OARD1	0.081	0.034	0.74
TAC	Tfh	OAS1	0.21	0.36	0.88
TAC	Tfh	OAS2	0.15	0.21	0.84
TAC	Tfh	OAS3	0.12	0.5	0.92
TAC	Tfh	OASL	0.095	0.65	0.95
TAC	Tfh	OAT	-0.048	0.26	0.85
TAC	Tfh	OAZ1	-0.065	0.092	0.82
TAC	Tfh	OAZ2	0.011	0.78	0.98
TAC	Tfh	OAZ3	-0.06	0.64	0.95
TAC	Tfh	OBFC1	-0.0045	0.91	0.99
TAC	Tfh	OBSCN	-0.26	0.023	0.74
TAC	Tfh	OCEL1	-0.21	0.01	0.73
TAC	Tfh	OCIAD1	-0.0086	0.81	0.98
TAC	Tfh	OCIAD2	-0.018	0.74	0.97
TAC	Tfh	OCLM	-0.091	0.54	0.93
TAC	Tfh	OCM	-0.074	0.61	0.94
TAC	Tfh	OCRL	-0.46	0.098	0.82
TAC	Tfh	ODC1	-0.021	0.72	0.97
TAC	Tfh	ODF2	0.013	0.78	0.98
TAC	Tfh	ODF2L	0.082	0.19	0.84
TAC	Tfh	ODF3B	0.068	0.7	0.96
TAC	Tfh	OFD1	0.011	0.81	0.98
TAC	Tfh	OGDH	-0.051	0.37	0.88
TAC	Tfh	OGFOD1	0.0068	0.86	0.99
TAC	Tfh	OGFOD2	-0.063	0.18	0.84
TAC	Tfh	OGFOD3	-0.16	0.0064	0.69
TAC	Tfh	OGFR	-0.042	0.43	0.9
TAC	Tfh	OGFRL1	0.21	0.052	0.76
TAC	Tfh	OGG1	0.0099	0.82	0.98
TAC	Tfh	OGN	-0.038	0.88	0.99
TAC	Tfh	OGT	0.07	0.2	0.84
TAC	Tfh	OIP5	-0.13	0.33	0.87
TAC	Tfh	OIP5-AS1	0.061	0.21	0.84
TAC	Tfh	OLA1	0.038	0.48	0.91
TAC	Tfh	OLFM2	-0.077	0.41	0.89
TAC	Tfh	OLMALINC	-0.091	0.59	0.94
TAC	Tfh	OMA1	0.034	0.5	0.91
TAC	Tfh	OPA1	0.05	0.3	0.86
TAC	Tfh	OPA3	-0.0069	0.91	0.99
TAC	Tfh	OPN3	-0.097	0.3	0.86
TAC	Tfh	OPRL1	-0.11	0.6	0.94
TAC	Tfh	OPTN	0.012	0.8	0.98
TAC	Tfh	OR52N4	0.032	0.86	0.99
TAC	Tfh	ORAI1	-0.15	0.0037	0.67
TAC	Tfh	ORAI2	-0.12	0.1	0.82
TAC	Tfh	ORAI3	-0.067	0.29	0.86
TAC	Tfh	ORAOV1	-0.045	0.41	0.89
TAC	Tfh	ORC1	0.0039	0.99	1
TAC	Tfh	ORC2	0.024	0.7	0.96
TAC	Tfh	ORC3	0.083	0.061	0.79
TAC	Tfh	ORC4	0.053	0.23	0.84
TAC	Tfh	ORC5	-0.0065	0.91	0.99
TAC	Tfh	ORC6	-0.049	0.77	0.97
TAC	Tfh	ORMDL1	0.073	0.099	0.82
TAC	Tfh	ORMDL2	-0.046	0.37	0.88
TAC	Tfh	ORMDL3	-0.13	0.47	0.91
TAC	Tfh	OS9	0.018	0.57	0.93
TAC	Tfh	OSBP	0.083	0.029	0.74
TAC	Tfh	OSBP2	-0.19	0.12	0.82
TAC	Tfh	OSBPL11	-0.0097	0.86	0.99
TAC	Tfh	OSBPL1A	-0.33	0.082	0.81
TAC	Tfh	OSBPL2	-0.037	0.29	0.86
TAC	Tfh	OSBPL3	0.047	0.45	0.9
TAC	Tfh	OSBPL5	-0.73	0.0056	0.69
TAC	Tfh	OSBPL7	-0.004	0.94	0.99
TAC	Tfh	OSBPL8	0.11	0.04	0.76
TAC	Tfh	OSBPL9	0.025	0.58	0.93
TAC	Tfh	OSER1	0.059	0.16	0.84
TAC	Tfh	OSER1-AS1	-0.13	0.16	0.84
TAC	Tfh	OSGEP	-0.0091	0.8	0.98
TAC	Tfh	OSGEPL1	-0.015	0.78	0.98
TAC	Tfh	OSGIN2	0.052	0.43	0.9
TAC	Tfh	OSM	0.17	0.26	0.85
TAC	Tfh	OST4	-0.026	0.73	0.97
TAC	Tfh	OSTC	0.08	0.1	0.82
TAC	Tfh	OSTF1	-0.08	0.15	0.84
TAC	Tfh	OSTM1	0.035	0.42	0.9
TAC	Tfh	OTOF	0.23	0.51	0.92
TAC	Tfh	OTUB1	0.0042	0.92	0.99
TAC	Tfh	OTUB2	-0.034	0.85	0.98
TAC	Tfh	OTUD1	-0.065	0.28	0.86
TAC	Tfh	OTUD3	-0.24	0.058	0.78
TAC	Tfh	OTUD4	0.043	0.38	0.88
TAC	Tfh	OTUD5	-0.007	0.83	0.98
TAC	Tfh	OTUD6B	0.024	0.67	0.96
TAC	Tfh	OTUD6B-AS1	0.079	0.18	0.84
TAC	Tfh	OTUD7A	-0.34	0.052	0.76
TAC	Tfh	OTUD7B	-0.067	0.61	0.94
TAC	Tfh	OTULIN	0.013	0.81	0.98
TAC	Tfh	OVCA2	-0.17	0.31	0.87
TAC	Tfh	OVGP1	0.096	0.55	0.93
TAC	Tfh	OXA1L	0.016	0.62	0.94
TAC	Tfh	OXCT1	0.12	0.0072	0.69
TAC	Tfh	OXLD1	-0.086	0.15	0.84
TAC	Tfh	OXNAD1	0.028	0.62	0.95
TAC	Tfh	OXR1	0.068	0.22	0.84
TAC	Tfh	OXSM	0.011	0.83	0.98
TAC	Tfh	OXSR1	0.073	0.12	0.82
TAC	Tfh	OXT	-0.12	0.52	0.92
TAC	Tfh	P2RX4	0.043	0.35	0.87
TAC	Tfh	P2RX5	0.05	0.64	0.95
TAC	Tfh	P2RX5-TAX1BP3	-0.27	0.08	0.81
TAC	Tfh	P2RX7	-0.13	0.25	0.85
TAC	Tfh	P2RY10	-0.026	0.63	0.95
TAC	Tfh	P2RY11	0.056	0.7	0.96
TAC	Tfh	P2RY14	0.19	0.56	0.93
TAC	Tfh	P3H1	-0.0014	0.97	1
TAC	Tfh	P3H3	-0.034	0.9	0.99
TAC	Tfh	P3H4	-0.098	0.38	0.88
TAC	Tfh	P4HA1	0.061	0.18	0.84
TAC	Tfh	P4HB	0.0018	0.96	1
TAC	Tfh	P4HTM	-0.058	0.18	0.84
TAC	Tfh	PA2G4	0.016	0.59	0.94
TAC	Tfh	PA2G4P4	0.043	0.75	0.97
TAC	Tfh	PAAF1	0.073	0.25	0.85
TAC	Tfh	PABPC1	0.056	0.21	0.84
TAC	Tfh	PABPC1L	0.081	0.42	0.9
TAC	Tfh	PABPC4	0.02	0.7	0.96
TAC	Tfh	PABPN1	-0.18	0.39	0.88
TAC	Tfh	PACRGL	0.014	0.87	0.99
TAC	Tfh	PACS1	-0.061	0.12	0.83
TAC	Tfh	PACS2	-0.094	0.056	0.77
TAC	Tfh	PACSIN1	-0.13	0.61	0.94
TAC	Tfh	PACSIN2	-0.02	0.73	0.97
TAC	Tfh	PAF1	-0.034	0.34	0.87
TAC	Tfh	PAFAH1B1	0.0055	0.89	0.99
TAC	Tfh	PAFAH1B2	0.0052	0.9	0.99
TAC	Tfh	PAFAH1B3	-0.13	0.062	0.79
TAC	Tfh	PAFAH2	-0.057	0.36	0.88
TAC	Tfh	PAG1	0.0084	0.86	0.99
TAC	Tfh	PAGR1	-0.036	0.44	0.9
TAC	Tfh	PAICS	-0.068	0.17	0.84
TAC	Tfh	PAIP1	0.061	0.1	0.82
TAC	Tfh	PAIP2	0.0087	0.84	0.98
TAC	Tfh	PAIP2B	-0.13	0.23	0.84
TAC	Tfh	PAK1	-0.0048	0.96	1
TAC	Tfh	PAK1IP1	0.031	0.59	0.94
TAC	Tfh	PAK2	-0.017	0.7	0.96
TAC	Tfh	PAK3	0.26	0.11	0.82
TAC	Tfh	PAK4	-0.069	0.51	0.92
TAC	Tfh	PALB2	0.02	0.7	0.96
TAC	Tfh	PALLD	0.39	0.096	0.82
TAC	Tfh	PAM	-0.14	0.063	0.8
TAC	Tfh	PAN2	0.061	0.19	0.84
TAC	Tfh	PAN3	0.097	0.058	0.78
TAC	Tfh	PAN3-AS1	-0.19	0.34	0.87
TAC	Tfh	PANK1	0.21	0.25	0.85
TAC	Tfh	PANK2	-0.027	0.46	0.91
TAC	Tfh	PANK3	0.016	0.84	0.98
TAC	Tfh	PANK4	-0.022	0.61	0.94
TAC	Tfh	PANX1	-0.12	0.18	0.84
TAC	Tfh	PAOX	-0.087	0.42	0.89
TAC	Tfh	PAPD4	0.099	0.0085	0.71
TAC	Tfh	PAPD5	-0.059	0.31	0.87
TAC	Tfh	PAPD7	-0.1	0.11	0.82
TAC	Tfh	PAPLN	0.054	0.75	0.97
TAC	Tfh	PAPOLA	0.065	0.1	0.82
TAC	Tfh	PAPOLG	0.036	0.46	0.9
TAC	Tfh	PAPSS1	0.092	0.065	0.8
TAC	Tfh	PAPSS2	0.37	0.051	0.76
TAC	Tfh	PAQR3	0.16	0.013	0.74
TAC	Tfh	PAQR4	-0.01	0.96	1
TAC	Tfh	PAQR6	-0.13	0.6	0.94
TAC	Tfh	PAQR8	-0.05	0.54	0.93
TAC	Tfh	PARD3	-0.96	0.057	0.78
TAC	Tfh	PARD6A	-0.043	0.58	0.94
TAC	Tfh	PARD6B	-0.042	0.64	0.95
TAC	Tfh	PARG	-0.0058	0.9	0.99
TAC	Tfh	PARGP1	-0.054	0.54	0.93
TAC	Tfh	PARK2	0.0043	0.98	1
TAC	Tfh	PARK7	-0.023	0.67	0.96
TAC	Tfh	PARL	0.013	0.76	0.97
TAC	Tfh	PARN	0.066	0.033	0.74
TAC	Tfh	PARP1	-0.017	0.71	0.96
TAC	Tfh	PARP10	-0.049	0.59	0.94
TAC	Tfh	PARP11	0.079	0.22	0.84
TAC	Tfh	PARP12	0.062	0.49	0.91
TAC	Tfh	PARP14	0.12	0.21	0.84
TAC	Tfh	PARP15	0.076	0.17	0.84
TAC	Tfh	PARP16	-0.11	0.022	0.74
TAC	Tfh	PARP2	-0.059	0.26	0.85
TAC	Tfh	PARP3	-0.053	0.49	0.91
TAC	Tfh	PARP4	0.064	0.21	0.84
TAC	Tfh	PARP6	0.012	0.76	0.97
TAC	Tfh	PARP8	0.21	0.00077	0.61
TAC	Tfh	PARP9	0.098	0.47	0.91
TAC	Tfh	PARPBP	0.14	0.34	0.87
TAC	Tfh	PARS2	0.042	0.64	0.95
TAC	Tfh	PARTICL	0.072	0.57	0.93
TAC	Tfh	PARVA	0.2	0.46	0.91
TAC	Tfh	PARVB	0.0082	0.96	1
TAC	Tfh	PARVG	0.04	0.43	0.9
TAC	Tfh	PASK	-0.088	0.56	0.93
TAC	Tfh	PATL1	0.016	0.81	0.98
TAC	Tfh	PATL2	-0.22	0.094	0.82
TAC	Tfh	PATZ1	-0.059	0.22	0.84
TAC	Tfh	PAWR	0.3	0.1	0.82
TAC	Tfh	PAX6	0.019	0.91	0.99
TAC	Tfh	PAX8	-0.0024	1	1
TAC	Tfh	PAX8-AS1	-0.038	0.91	0.99
TAC	Tfh	PAXBP1	0.066	0.12	0.83
TAC	Tfh	PAXBP1-AS1	-0.013	0.92	0.99
TAC	Tfh	PAXIP1	0.061	0.48	0.91
TAC	Tfh	PAXIP1-AS1	-0.012	0.87	0.99
TAC	Tfh	PAXIP1-AS2	-0.032	0.69	0.96
TAC	Tfh	PBDC1	0.079	0.054	0.77
TAC	Tfh	PBK	-0.29	0.52	0.92
TAC	Tfh	PBLD	-0.046	0.68	0.96
TAC	Tfh	PBRM1	0.017	0.56	0.93
TAC	Tfh	PBX2	-0.089	0.45	0.9
TAC	Tfh	PBX3	0.091	0.2	0.84
TAC	Tfh	PBX4	-0.0065	0.94	0.99
TAC	Tfh	PBXIP1	-0.03	0.53	0.93
TAC	Tfh	PC	-0.068	0.5	0.91
TAC	Tfh	PCAT19	-0.0031	0.99	1
TAC	Tfh	PCAT29	-0.42	0.2	0.84
TAC	Tfh	PCBD1	0.055	0.54	0.93
TAC	Tfh	PCBD2	-0.023	0.69	0.96
TAC	Tfh	PCBP1	-0.052	0.26	0.85
TAC	Tfh	PCBP1-AS1	0.13	0.054	0.77
TAC	Tfh	PCBP2	-0.024	0.61	0.94
TAC	Tfh	PCBP3	-0.12	0.53	0.93
TAC	Tfh	PCBP4	-0.04	0.49	0.91
TAC	Tfh	PCCA	0.077	0.36	0.88
TAC	Tfh	PCCB	-0.0099	0.85	0.98
TAC	Tfh	PCDH12	0.032	0.87	0.99
TAC	Tfh	PCDH18	-0.35	0.47	0.91
TAC	Tfh	PCED1A	-0.094	0.17	0.84
TAC	Tfh	PCED1B	-0.069	0.31	0.87
TAC	Tfh	PCED1B-AS1	-0.085	0.12	0.82
TAC	Tfh	PCF11	0.029	0.46	0.91
TAC	Tfh	PCGF1	-0.066	0.23	0.84
TAC	Tfh	PCGF3	0.071	0.31	0.87
TAC	Tfh	PCGF5	0.077	0.24	0.84
TAC	Tfh	PCGF6	0.047	0.49	0.91
TAC	Tfh	PCID2	-0.062	0.23	0.84
TAC	Tfh	PCIF1	-0.07	0.058	0.78
TAC	Tfh	PCK2	0.027	0.67	0.96
TAC	Tfh	PCM1	0.042	0.32	0.87
TAC	Tfh	PCMT1	0.071	0.082	0.81
TAC	Tfh	PCMTD1	0.071	0.15	0.84
TAC	Tfh	PCMTD2	0.026	0.53	0.93
TAC	Tfh	PCNA	-0.032	0.62	0.94
TAC	Tfh	PCNP	0.065	0.17	0.84
TAC	Tfh	PCNT	-0.03	0.63	0.95
TAC	Tfh	PCNX	-0.024	0.71	0.97
TAC	Tfh	PCNXL2	-0.073	0.35	0.88
TAC	Tfh	PCNXL3	-0.0068	0.94	0.99
TAC	Tfh	PCNXL4	0.059	0.26	0.85
TAC	Tfh	PCOLCE	-0.019	0.91	0.99
TAC	Tfh	PCSK1N	-0.077	0.63	0.95
TAC	Tfh	PCSK4	-0.3	0.27	0.86
TAC	Tfh	PCSK5	0.17	0.42	0.89
TAC	Tfh	PCSK7	-0.026	0.5	0.91
TAC	Tfh	PCTP	-0.071	0.68	0.96
TAC	Tfh	PCYOX1	-0.035	0.56	0.93
TAC	Tfh	PCYOX1L	-0.041	0.51	0.92
TAC	Tfh	PCYT1A	-0.12	0.019	0.74
TAC	Tfh	PCYT2	-0.075	0.099	0.82
TAC	Tfh	PDAP1	-0.028	0.64	0.95
TAC	Tfh	PDCD1	-0.062	0.71	0.97
TAC	Tfh	PDCD10	0.064	0.2	0.84
TAC	Tfh	PDCD11	0.0066	0.9	0.99
TAC	Tfh	PDCD1LG2	-0.12	0.54	0.93
TAC	Tfh	PDCD2	-0.00052	0.99	1
TAC	Tfh	PDCD2L	-0.081	0.25	0.85
TAC	Tfh	PDCD4	-0.016	0.68	0.96
TAC	Tfh	PDCD4-AS1	-0.023	0.8	0.98
TAC	Tfh	PDCD5	0.074	0.12	0.82
TAC	Tfh	PDCD6	-0.0027	0.94	0.99
TAC	Tfh	PDCD6IP	0.024	0.61	0.94
TAC	Tfh	PDCD6IPP2	0.18	0.51	0.92
TAC	Tfh	PDCD7	-0.01	0.83	0.98
TAC	Tfh	PDCL	0.055	0.27	0.86
TAC	Tfh	PDCL3	0.036	0.52	0.92
TAC	Tfh	PDCL3P4	-0.25	0.2	0.84
TAC	Tfh	PDDC1	-0.086	0.21	0.84
TAC	Tfh	PDE12	-0.046	0.27	0.86
TAC	Tfh	PDE1B	-0.068	0.7	0.96
TAC	Tfh	PDE2A	-0.0062	0.96	0.99
TAC	Tfh	PDE3B	0.062	0.39	0.88
TAC	Tfh	PDE4A	0.13	0.46	0.91
TAC	Tfh	PDE4B	0.06	0.47	0.91
TAC	Tfh	PDE4D	0.015	0.89	0.99
TAC	Tfh	PDE4DIP	-0.11	0.15	0.84
TAC	Tfh	PDE5A	0.26	0.058	0.78
TAC	Tfh	PDE6B	-0.069	0.27	0.86
TAC	Tfh	PDE6C	0.23	0.21	0.84
TAC	Tfh	PDE6D	0.031	0.51	0.92
TAC	Tfh	PDE7A	0.022	0.67	0.96
TAC	Tfh	PDE7B	0.88	0.0066	0.69
TAC	Tfh	PDE8A	0.14	0.11	0.82
TAC	Tfh	PDE9A	0.27	0.21	0.84
TAC	Tfh	PDF	-0.14	0.29	0.86
TAC	Tfh	PDGFB	-0.13	0.33	0.87
TAC	Tfh	PDGFD	0.067	0.88	0.99
TAC	Tfh	PDHA1	0.032	0.33	0.87
TAC	Tfh	PDHB	0.043	0.28	0.86
TAC	Tfh	PDHX	-0.035	0.45	0.9
TAC	Tfh	PDIA3	0.011	0.85	0.98
TAC	Tfh	PDIA3P1	-0.11	0.37	0.88
TAC	Tfh	PDIA4	0.011	0.81	0.98
TAC	Tfh	PDIA5	0.18	0.14	0.84
TAC	Tfh	PDIA6	0.044	0.37	0.88
TAC	Tfh	PDIK1L	0.044	0.47	0.91
TAC	Tfh	PDK1	-0.09	0.26	0.85
TAC	Tfh	PDK2	-0.19	0.00082	0.61
TAC	Tfh	PDK3	0.0021	0.97	1
TAC	Tfh	PDLIM1	0.16	0.45	0.9
TAC	Tfh	PDLIM2	-0.058	0.35	0.88
TAC	Tfh	PDLIM5	-0.017	0.68	0.96
TAC	Tfh	PDLIM7	0.079	0.5	0.92
TAC	Tfh	PDP1	-0.017	0.78	0.98
TAC	Tfh	PDP2	0.029	0.77	0.97
TAC	Tfh	PDPK1	-0.015	0.71	0.97
TAC	Tfh	PDPR	-0.049	0.68	0.96
TAC	Tfh	PDRG1	-0.023	0.64	0.95
TAC	Tfh	PDS5A	0.066	0.21	0.84
TAC	Tfh	PDS5B	0.044	0.38	0.88
TAC	Tfh	PDSS1	-0.0025	0.97	1
TAC	Tfh	PDSS2	0.06	0.32	0.87
TAC	Tfh	PDXDC1	0.11	0.17	0.84
TAC	Tfh	PDXDC2P	0.11	0.25	0.85
TAC	Tfh	PDXK	0.21	0.069	0.81
TAC	Tfh	PDXP	-0.094	0.18	0.84
TAC	Tfh	PDZD11	0.012	0.86	0.99
TAC	Tfh	PDZD2	0.09	0.62	0.95
TAC	Tfh	PDZD4	-0.35	0.21	0.84
TAC	Tfh	PDZD7	0.096	0.65	0.95
TAC	Tfh	PDZD8	-0.12	0.16	0.84
TAC	Tfh	PEA15	0.088	0.23	0.84
TAC	Tfh	PEAK1	-0.035	0.84	0.98
TAC	Tfh	PEBP1	-0.043	0.26	0.85
TAC	Tfh	PECAM1	0.038	0.85	0.99
TAC	Tfh	PECR	0.0064	0.9	0.99
TAC	Tfh	PEF1	-0.017	0.7	0.96
TAC	Tfh	PELI1	-0.028	0.73	0.97
TAC	Tfh	PELI2	0.078	0.47	0.91
TAC	Tfh	PELI3	-0.056	0.53	0.93
TAC	Tfh	PELO	-0.033	0.58	0.93
TAC	Tfh	PELP1	-0.11	0.11	0.82
TAC	Tfh	PEMT	-0.093	0.23	0.84
TAC	Tfh	PEPD	0.016	0.77	0.97
TAC	Tfh	PER1	-0.058	0.63	0.95
TAC	Tfh	PER2	-0.3	0.00045	0.61
TAC	Tfh	PER3	0.042	0.72	0.97
TAC	Tfh	PERP	-0.18	0.14	0.84
TAC	Tfh	PES1	-0.057	0.17	0.84
TAC	Tfh	PET100	-0.018	0.77	0.98
TAC	Tfh	PET117	-0.26	0.14	0.84
TAC	Tfh	PEX1	0.017	0.71	0.96
TAC	Tfh	PEX10	-0.044	0.59	0.94
TAC	Tfh	PEX11A	0.15	0.31	0.87
TAC	Tfh	PEX11B	0.054	0.14	0.84
TAC	Tfh	PEX11G	-0.047	0.74	0.97
TAC	Tfh	PEX12	0.083	0.43	0.9
TAC	Tfh	PEX13	-0.01	0.8	0.98
TAC	Tfh	PEX14	0.0074	0.92	0.99
TAC	Tfh	PEX16	-0.053	0.28	0.86
TAC	Tfh	PEX19	0.012	0.77	0.97
TAC	Tfh	PEX2	0.044	0.28	0.86
TAC	Tfh	PEX26	-0.082	0.24	0.85
TAC	Tfh	PEX3	0.013	0.79	0.98
TAC	Tfh	PEX5	-0.062	0.38	0.88
TAC	Tfh	PEX6	-0.17	0.47	0.91
TAC	Tfh	PEX7	0.0068	0.94	0.99
TAC	Tfh	PFAS	-0.1	0.14	0.84
TAC	Tfh	PFDN1	0.048	0.36	0.88
TAC	Tfh	PFDN2	0.011	0.84	0.98
TAC	Tfh	PFDN4	0.083	0.25	0.85
TAC	Tfh	PFDN5	0.017	0.73	0.97
TAC	Tfh	PFDN6	-0.25	0.061	0.79
TAC	Tfh	PFKFB2	-0.092	0.7	0.96
TAC	Tfh	PFKFB3	-0.099	0.25	0.85
TAC	Tfh	PFKFB4	0.021	0.88	0.99
TAC	Tfh	PFKL	-0.043	0.38	0.88
TAC	Tfh	PFKM	-0.023	0.73	0.97
TAC	Tfh	PFKP	-0.11	0.097	0.82
TAC	Tfh	PFN1	0.0098	0.88	0.99
TAC	Tfh	PFN1P2	-0.14	0.39	0.88
TAC	Tfh	PFN2	-0.16	0.38	0.88
TAC	Tfh	PGAM1	-0.058	0.13	0.84
TAC	Tfh	PGAM2	-0.16	0.21	0.84
TAC	Tfh	PGAM5	-0.077	0.17	0.84
TAC	Tfh	PGAP1	0.095	0.47	0.91
TAC	Tfh	PGAP2	-0.012	0.82	0.98
TAC	Tfh	PGAP3	0.027	0.57	0.93
TAC	Tfh	PGBD1	-0.096	0.59	0.94
TAC	Tfh	PGBD2	-0.13	0.044	0.76
TAC	Tfh	PGBD4	-0.093	0.39	0.88
TAC	Tfh	PGD	0.063	0.17	0.84
TAC	Tfh	PGGT1B	0.091	0.27	0.86
TAC	Tfh	PGK1	-0.013	0.71	0.97
TAC	Tfh	PGLS	-0.15	0.019	0.74
TAC	Tfh	PGM1	0.037	0.48	0.91
TAC	Tfh	PGM2	0.021	0.65	0.95
TAC	Tfh	PGM2L1	0.17	0.042	0.76
TAC	Tfh	PGM3	0.094	0.12	0.82
TAC	Tfh	PGM5P2	-0.066	0.69	0.96
TAC	Tfh	PGP	0.062	0.31	0.87
TAC	Tfh	PGPEP1	-0.042	0.6	0.94
TAC	Tfh	PGRMC1	0.065	0.16	0.84
TAC	Tfh	PGRMC2	-0.015	0.75	0.97
TAC	Tfh	PGS1	0.023	0.53	0.93
TAC	Tfh	PHACTR2	0.11	0.019	0.74
TAC	Tfh	PHACTR4	0.013	0.76	0.97
TAC	Tfh	PHAX	0.01	0.81	0.98
TAC	Tfh	PHB	-0.034	0.42	0.89
TAC	Tfh	PHB2	-0.021	0.61	0.94
TAC	Tfh	PHC1	0.0015	0.98	1
TAC	Tfh	PHC2	-0.077	0.069	0.81
TAC	Tfh	PHC3	0.093	0.016	0.74
TAC	Tfh	PHEX	-0.12	0.62	0.94
TAC	Tfh	PHF1	-0.057	0.25	0.85
TAC	Tfh	PHF10	0.028	0.51	0.92
TAC	Tfh	PHF11	0.1	0.16	0.84
TAC	Tfh	PHF12	-0.0028	0.95	0.99
TAC	Tfh	PHF13	-0.14	0.087	0.81
TAC	Tfh	PHF14	-0.092	0.09	0.82
TAC	Tfh	PHF19	-0.11	0.098	0.82
TAC	Tfh	PHF2	0.055	0.41	0.89
TAC	Tfh	PHF20	0.015	0.67	0.96
TAC	Tfh	PHF20L1	0.079	0.029	0.74
TAC	Tfh	PHF21A	0.081	0.11	0.82
TAC	Tfh	PHF23	-0.012	0.83	0.98
TAC	Tfh	PHF3	0.012	0.81	0.98
TAC	Tfh	PHF5A	0.03	0.87	0.99
TAC	Tfh	PHF6	0.062	0.38	0.88
TAC	Tfh	PHF7	0.11	0.14	0.84
TAC	Tfh	PHF8	-0.048	0.4	0.88
TAC	Tfh	PHGDH	-0.028	0.87	0.99
TAC	Tfh	PHIP	0.055	0.073	0.81
TAC	Tfh	PHKA2	-0.033	0.55	0.93
TAC	Tfh	PHKB	0.074	0.12	0.83
TAC	Tfh	PHKG1	-0.13	0.41	0.89
TAC	Tfh	PHKG2	-0.026	0.52	0.92
TAC	Tfh	PHLDA1	0.38	0.029	0.74
TAC	Tfh	PHLDA2	-0.0066	0.98	1
TAC	Tfh	PHLDA3	-0.091	0.65	0.95
TAC	Tfh	PHLDB1	0.014	0.95	0.99
TAC	Tfh	PHLDB2	0.078	0.62	0.94
TAC	Tfh	PHLDB3	-0.18	0.056	0.77
TAC	Tfh	PHLPP1	-0.1	0.6	0.94
TAC	Tfh	PHLPP2	0.023	0.81	0.98
TAC	Tfh	PHOSPHO2	0.036	0.72	0.97
TAC	Tfh	PHPT1	-0.02	0.8	0.98
TAC	Tfh	PHRF1	-0.051	0.43	0.9
TAC	Tfh	PHTF1	0.11	0.21	0.84
TAC	Tfh	PHTF2	0.13	0.039	0.76
TAC	Tfh	PHYH	0.088	0.29	0.86
TAC	Tfh	PHYKPL	-0.02	0.64	0.95
TAC	Tfh	PI16	0.23	0.4	0.88
TAC	Tfh	PI4K2A	0.014	0.84	0.98
TAC	Tfh	PI4K2B	-0.044	0.6	0.94
TAC	Tfh	PI4KA	-0.016	0.78	0.98
TAC	Tfh	PI4KAP1	0.07	0.8	0.98
TAC	Tfh	PI4KAP2	0.061	0.49	0.91
TAC	Tfh	PI4KB	0.0084	0.81	0.98
TAC	Tfh	PIAS1	0.024	0.35	0.88
TAC	Tfh	PIAS2	0.068	0.12	0.83
TAC	Tfh	PIAS3	0.016	0.71	0.96
TAC	Tfh	PIAS4	-0.13	0.12	0.82
TAC	Tfh	PIBF1	0.084	0.086	0.81
TAC	Tfh	PICALM	0.065	0.19	0.84
TAC	Tfh	PICK1	-0.032	0.58	0.93
TAC	Tfh	PIDD1	-0.11	0.15	0.84
TAC	Tfh	PIEZO1	-0.11	0.14	0.84
TAC	Tfh	PIF1	-0.11	0.71	0.97
TAC	Tfh	PIGA	-0.049	0.47	0.91
TAC	Tfh	PIGB	0.12	0.02	0.74
TAC	Tfh	PIGBOS1	-0.12	0.075	0.81
TAC	Tfh	PIGC	0.012	0.78	0.98
TAC	Tfh	PIGF	-0.01	0.88	0.99
TAC	Tfh	PIGG	-0.0076	0.82	0.98
TAC	Tfh	PIGH	0.048	0.35	0.88
TAC	Tfh	PIGK	0.021	0.72	0.97
TAC	Tfh	PIGL	0.078	0.18	0.84
TAC	Tfh	PIGM	0.064	0.3	0.86
TAC	Tfh	PIGN	0.056	0.34	0.87
TAC	Tfh	PIGO	-0.031	0.56	0.93
TAC	Tfh	PIGP	-0.12	0.12	0.82
TAC	Tfh	PIGQ	-0.048	0.42	0.89
TAC	Tfh	PIGS	0.018	0.62	0.94
TAC	Tfh	PIGT	0.01	0.77	0.97
TAC	Tfh	PIGU	-0.053	0.17	0.84
TAC	Tfh	PIGV	0.053	0.38	0.88
TAC	Tfh	PIGW	0.062	0.45	0.9
TAC	Tfh	PIGX	0.013	0.8	0.98
TAC	Tfh	PIH1D1	-0.037	0.37	0.88
TAC	Tfh	PIK3AP1	-0.15	0.68	0.96
TAC	Tfh	PIK3C2A	0.054	0.42	0.89
TAC	Tfh	PIK3C2B	-0.08	0.45	0.9
TAC	Tfh	PIK3C3	0.016	0.7	0.96
TAC	Tfh	PIK3CA	0.05	0.31	0.87
TAC	Tfh	PIK3CB	0.013	0.85	0.98
TAC	Tfh	PIK3CD	-0.07	0.2	0.84
TAC	Tfh	PIK3CD-AS1	-0.0076	0.95	0.99
TAC	Tfh	PIK3CD-AS2	-0.12	0.43	0.9
TAC	Tfh	PIK3CG	-0.017	0.75	0.97
TAC	Tfh	PIK3IP1	0.091	0.27	0.86
TAC	Tfh	PIK3IP1-AS1	0.12	0.2	0.84
TAC	Tfh	PIK3R1	-0.0021	0.97	1
TAC	Tfh	PIK3R2	-0.061	0.29	0.86
TAC	Tfh	PIK3R3	0.056	0.84	0.98
TAC	Tfh	PIK3R4	0.11	0.073	0.81
TAC	Tfh	PIK3R5	0.05	0.29	0.86
TAC	Tfh	PIK3R6	0.14	0.52	0.92
TAC	Tfh	PIKFYVE	-0.037	0.62	0.94
TAC	Tfh	PIM1	0.083	0.43	0.9
TAC	Tfh	PIM2	0.0088	0.87	0.99
TAC	Tfh	PIM3	-0.19	0.015	0.74
TAC	Tfh	PIN1	-0.021	0.71	0.96
TAC	Tfh	PIN4	-0.013	0.82	0.98
TAC	Tfh	PIN4P1	0.23	0.32	0.87
TAC	Tfh	PINK1	-0.03	0.67	0.96
TAC	Tfh	PINK1-AS	0.00031	1	1
TAC	Tfh	PINX1	0.015	0.79	0.98
TAC	Tfh	PIP4K2A	0.058	0.21	0.84
TAC	Tfh	PIP4K2B	0.033	0.65	0.95
TAC	Tfh	PIP4K2C	0.048	0.2	0.84
TAC	Tfh	PIP5K1A	-0.064	0.47	0.91
TAC	Tfh	PIP5K1C	-0.15	0.024	0.74
TAC	Tfh	PISD	-0.027	0.49	0.91
TAC	Tfh	PITHD1	-0.015	0.7	0.96
TAC	Tfh	PITPNA	0.027	0.49	0.91
TAC	Tfh	PITPNA-AS1	-0.12	0.38	0.88
TAC	Tfh	PITPNB	0.014	0.7	0.96
TAC	Tfh	PITPNC1	0.072	0.12	0.82
TAC	Tfh	PITPNM1	-0.058	0.29	0.86
TAC	Tfh	PITPNM2	0.0028	0.98	1
TAC	Tfh	PITRM1	0.024	0.6	0.94
TAC	Tfh	PITRM1-AS1	0.14	0.29	0.86
TAC	Tfh	PIWIL4	0.063	0.7	0.96
TAC	Tfh	PJA1	-0.11	0.028	0.74
TAC	Tfh	PJA2	0.093	0.058	0.78
TAC	Tfh	PKD1	-0.19	0.042	0.76
TAC	Tfh	PKD1P1	-0.14	0.14	0.84
TAC	Tfh	PKD1P6	-0.088	0.33	0.87
TAC	Tfh	PKD2	0.012	0.85	0.98
TAC	Tfh	PKD2L2	-0.098	0.52	0.92
TAC	Tfh	PKI55	-0.12	0.57	0.93
TAC	Tfh	PKIA	0.068	0.4	0.88
TAC	Tfh	PKIG	0.27	0.24	0.84
TAC	Tfh	PKM	0.011	0.76	0.97
TAC	Tfh	PKMYT1	-0.87	0.048	0.76
TAC	Tfh	PKN1	-0.1	0.026	0.74
TAC	Tfh	PKN2	0.11	0.031	0.74
TAC	Tfh	PKN3	-0.17	0.3	0.86
TAC	Tfh	PKNOX1	0.0052	0.91	0.99
TAC	Tfh	PKP4	-0.11	0.43	0.9
TAC	Tfh	PLA2G12A	-0.099	0.1	0.82
TAC	Tfh	PLA2G15	0.019	0.75	0.97
TAC	Tfh	PLA2G16	0.02	0.89	0.99
TAC	Tfh	PLA2G4B	-0.15	0.3	0.86
TAC	Tfh	PLA2G4C	-0.24	0.38	0.88
TAC	Tfh	PLA2G6	-0.012	0.84	0.98
TAC	Tfh	PLAA	0.076	0.061	0.79
TAC	Tfh	PLAC8	-0.13	0.17	0.84
TAC	Tfh	PLAG1	-0.078	0.61	0.94
TAC	Tfh	PLAGL1	-0.042	0.72	0.97
TAC	Tfh	PLAGL2	0.025	0.73	0.97
TAC	Tfh	PLAT	-0.33	0.022	0.74
TAC	Tfh	PLAUR	0.15	0.47	0.91
TAC	Tfh	PLBD1	0.28	0.22	0.84
TAC	Tfh	PLBD2	-0.039	0.58	0.93
TAC	Tfh	PLCB1	0.045	0.84	0.98
TAC	Tfh	PLCB2	0.0089	0.88	0.99
TAC	Tfh	PLCB3	0.02	0.85	0.98
TAC	Tfh	PLCD1	0.034	0.59	0.94
TAC	Tfh	PLCD4	-0.055	0.78	0.98
TAC	Tfh	PLCE1	-0.35	0.049	0.76
TAC	Tfh	PLCG1	-0.097	0.3	0.86
TAC	Tfh	PLCG1-AS1	0.083	0.59	0.94
TAC	Tfh	PLCG2	0.11	0.71	0.97
TAC	Tfh	PLCH2	-0.13	0.33	0.87
TAC	Tfh	PLCL1	-0.091	0.44	0.9
TAC	Tfh	PLCL2	0.049	0.33	0.87
TAC	Tfh	PLCXD2	-0.05	0.7	0.96
TAC	Tfh	PLD2	-0.088	0.14	0.84
TAC	Tfh	PLD3	-0.0014	0.98	1
TAC	Tfh	PLD6	-0.075	0.29	0.86
TAC	Tfh	PLEC	-0.14	0.18	0.84
TAC	Tfh	PLEK	0.038	0.87	0.99
TAC	Tfh	PLEK2	0.042	0.81	0.98
TAC	Tfh	PLEKHA1	0.066	0.36	0.88
TAC	Tfh	PLEKHA2	-0.028	0.66	0.95
TAC	Tfh	PLEKHA3	0.034	0.56	0.93
TAC	Tfh	PLEKHA4	-0.31	0.11	0.82
TAC	Tfh	PLEKHA5	0.19	0.19	0.84
TAC	Tfh	PLEKHA7	0.096	0.69	0.96
TAC	Tfh	PLEKHA8	0.0076	0.94	0.99
TAC	Tfh	PLEKHA8P1	-0.041	0.53	0.93
TAC	Tfh	PLEKHB1	-0.044	0.58	0.93
TAC	Tfh	PLEKHB2	0.049	0.18	0.84
TAC	Tfh	PLEKHF1	-0.064	0.43	0.9
TAC	Tfh	PLEKHF2	0.09	0.11	0.82
TAC	Tfh	PLEKHG1	0.16	0.38	0.88
TAC	Tfh	PLEKHG2	-0.013	0.9	0.99
TAC	Tfh	PLEKHG3	0.1	0.38	0.88
TAC	Tfh	PLEKHG4	-0.1	0.23	0.84
TAC	Tfh	PLEKHG5	-0.18	0.26	0.86
TAC	Tfh	PLEKHH2	-0.25	0.34	0.87
TAC	Tfh	PLEKHJ1	-0.034	0.53	0.93
TAC	Tfh	PLEKHM1	-0.084	0.18	0.84
TAC	Tfh	PLEKHM1P	-0.063	0.29	0.86
TAC	Tfh	PLEKHM2	-0.079	0.09	0.82
TAC	Tfh	PLEKHM3	-0.11	0.14	0.84
TAC	Tfh	PLEKHN1	-0.0044	0.98	1
TAC	Tfh	PLEKHO1	-0.14	0.024	0.74
TAC	Tfh	PLEKHO2	-0.057	0.4	0.89
TAC	Tfh	PLGRKT	0.022	0.74	0.97
TAC	Tfh	PLIN2	0.033	0.52	0.92
TAC	Tfh	PLIN3	-0.024	0.62	0.94
TAC	Tfh	PLIN4	-0.13	0.58	0.93
TAC	Tfh	PLK1	-0.021	0.94	0.99
TAC	Tfh	PLK2	-0.44	0.063	0.8
TAC	Tfh	PLK3	-0.13	0.007	0.69
TAC	Tfh	PLK4	-0.00076	1	1
TAC	Tfh	PLOD1	-0.24	0.11	0.82
TAC	Tfh	PLOD3	-0.054	0.26	0.86
TAC	Tfh	PLP2	-0.0052	0.93	0.99
TAC	Tfh	PLRG1	0.044	0.19	0.84
TAC	Tfh	PLS1	-0.011	0.95	0.99
TAC	Tfh	PLS3	-0.35	0.33	0.87
TAC	Tfh	PLSCR1	0.27	0.14	0.84
TAC	Tfh	PLXDC1	-0.14	0.35	0.87
TAC	Tfh	PLXNA1	-0.085	0.27	0.86
TAC	Tfh	PLXNA2	-0.39	0.37	0.88
TAC	Tfh	PLXNA3	-0.14	0.15	0.84
TAC	Tfh	PLXNA4	0.045	0.87	0.99
TAC	Tfh	PLXNB1	-0.073	0.77	0.97
TAC	Tfh	PLXNB2	-0.04	0.92	0.99
TAC	Tfh	PLXNC1	0.15	0.079	0.81
TAC	Tfh	PLXND1	-0.21	0.089	0.82
TAC	Tfh	PM20D1	-0.0049	0.98	1
TAC	Tfh	PM20D2	0.04	0.54	0.93
TAC	Tfh	PMAIP1	0.091	0.52	0.92
TAC	Tfh	PMEL	0.036	0.77	0.97
TAC	Tfh	PMEPA1	-0.77	0.0022	0.61
TAC	Tfh	PMF1	0.031	0.61	0.94
TAC	Tfh	PMFBP1	-0.064	0.86	0.99
TAC	Tfh	PML	-0.0058	0.93	0.99
TAC	Tfh	PMM1	-0.069	0.15	0.84
TAC	Tfh	PMM2	-0.0016	0.97	1
TAC	Tfh	PMPCA	-0.055	0.078	0.81
TAC	Tfh	PMPCB	0.018	0.54	0.93
TAC	Tfh	PMS1	0.027	0.6	0.94
TAC	Tfh	PMS2	0.039	0.47	0.91
TAC	Tfh	PMS2CL	-0.043	0.51	0.92
TAC	Tfh	PMS2P1	-0.006	0.89	0.99
TAC	Tfh	PMS2P3	0.054	0.31	0.87
TAC	Tfh	PMS2P4	0.046	0.57	0.93
TAC	Tfh	PMS2P5	-0.098	0.23	0.84
TAC	Tfh	PMS2P7	-0.0072	0.97	1
TAC	Tfh	PMS2P9	0.013	0.96	0.99
TAC	Tfh	PMVK	0.0022	0.97	1
TAC	Tfh	PNISR	0.054	0.19	0.84
TAC	Tfh	PNKD	-0.043	0.42	0.9
TAC	Tfh	PNKP	-0.018	0.77	0.97
TAC	Tfh	PNMA1	-0.0074	0.87	0.99
TAC	Tfh	PNMA2	-0.2	0.68	0.96
TAC	Tfh	PNMA3	-0.05	0.79	0.98
TAC	Tfh	PNMA5	0.34	0.14	0.84
TAC	Tfh	PNMAL2	0.003	0.99	1
TAC	Tfh	PNN	0.049	0.25	0.85
TAC	Tfh	PNO1	0.026	0.54	0.93
TAC	Tfh	PNP	0.0051	0.91	0.99
TAC	Tfh	PNPLA2	-0.09	0.19	0.84
TAC	Tfh	PNPLA4	0.043	0.57	0.93
TAC	Tfh	PNPLA6	-0.072	0.31	0.87
TAC	Tfh	PNPLA7	-0.18	0.28	0.86
TAC	Tfh	PNPLA8	0.057	0.22	0.84
TAC	Tfh	PNPO	-0.0043	0.94	0.99
TAC	Tfh	PNPT1	0.17	0.022	0.74
TAC	Tfh	PNRC1	-0.041	0.43	0.9
TAC	Tfh	PNRC2	0.049	0.23	0.84
TAC	Tfh	POC1A	-0.076	0.71	0.97
TAC	Tfh	POC1B	-0.0095	0.84	0.98
TAC	Tfh	POC5	0.082	0.15	0.84
TAC	Tfh	PODXL	-0.03	0.89	0.99
TAC	Tfh	PODXL2	-0.17	0.22	0.84
TAC	Tfh	POF1B	0.18	0.47	0.91
TAC	Tfh	POFUT1	0.033	0.6	0.94
TAC	Tfh	POFUT2	-0.038	0.53	0.93
TAC	Tfh	POGK	0.0036	0.94	0.99
TAC	Tfh	POGLUT1	-0.046	0.24	0.84
TAC	Tfh	POGZ	0.0059	0.92	0.99
TAC	Tfh	POLA1	-0.12	0.15	0.84
TAC	Tfh	POLA2	-0.096	0.06	0.79
TAC	Tfh	POLB	0.025	0.63	0.95
TAC	Tfh	POLD1	-0.06	0.32	0.87
TAC	Tfh	POLD2	-0.061	0.21	0.84
TAC	Tfh	POLD3	0.065	0.24	0.84
TAC	Tfh	POLD4	-0.052	0.25	0.85
TAC	Tfh	POLDIP2	-0.024	0.56	0.93
TAC	Tfh	POLDIP3	-0.011	0.74	0.97
TAC	Tfh	POLE	-0.053	0.55	0.93
TAC	Tfh	POLE2	-0.2	0.2	0.84
TAC	Tfh	POLE3	0.015	0.61	0.94
TAC	Tfh	POLE4	0.0011	0.98	1
TAC	Tfh	POLG	-0.056	0.17	0.84
TAC	Tfh	POLG2	0.049	0.34	0.87
TAC	Tfh	POLH	0.11	0.073	0.81
TAC	Tfh	POLI	0.17	0.015	0.74
TAC	Tfh	POLK	0.11	0.019	0.74
TAC	Tfh	POLL	-0.075	0.2	0.84
TAC	Tfh	POLM	-0.081	0.15	0.84
TAC	Tfh	POLN	-0.0082	0.93	0.99
TAC	Tfh	POLQ	-0.069	0.83	0.98
TAC	Tfh	POLR1A	-0.12	0.2	0.84
TAC	Tfh	POLR1B	-0.012	0.84	0.98
TAC	Tfh	POLR1C	0.0042	0.93	0.99
TAC	Tfh	POLR1D	-0.0011	0.98	1
TAC	Tfh	POLR1E	-0.013	0.78	0.98
TAC	Tfh	POLR2A	0.023	0.68	0.96
TAC	Tfh	POLR2B	-0.014	0.69	0.96
TAC	Tfh	POLR2C	0.07	0.36	0.88
TAC	Tfh	POLR2D	0.072	0.092	0.82
TAC	Tfh	POLR2E	-0.051	0.3	0.86
TAC	Tfh	POLR2F	-0.015	0.76	0.97
TAC	Tfh	POLR2G	-0.011	0.81	0.98
TAC	Tfh	POLR2H	-0.082	0.085	0.81
TAC	Tfh	POLR2I	-0.063	0.28	0.86
TAC	Tfh	POLR2J	-0.073	0.17	0.84
TAC	Tfh	POLR2J2	0.015	0.95	0.99
TAC	Tfh	POLR2J3	0.17	0.21	0.84
TAC	Tfh	POLR2J4	0.015	0.82	0.98
TAC	Tfh	POLR2K	0.066	0.23	0.84
TAC	Tfh	POLR2L	-0.03	0.62	0.94
TAC	Tfh	POLR2M	-0.17	0.3	0.86
TAC	Tfh	POLR3A	0.029	0.59	0.94
TAC	Tfh	POLR3B	0.057	0.47	0.91
TAC	Tfh	POLR3C	0.035	0.33	0.87
TAC	Tfh	POLR3D	0.0026	0.96	0.99
TAC	Tfh	POLR3E	-0.019	0.58	0.93
TAC	Tfh	POLR3F	0.031	0.6	0.94
TAC	Tfh	POLR3G	0.068	0.71	0.96
TAC	Tfh	POLR3GL	0.068	0.19	0.84
TAC	Tfh	POLR3H	-0.059	0.3	0.86
TAC	Tfh	POLR3K	-0.013	0.8	0.98
TAC	Tfh	POLRMT	0.066	0.29	0.86
TAC	Tfh	POM121	-0.018	0.71	0.96
TAC	Tfh	POM121C	-0.046	0.31	0.87
TAC	Tfh	POMC	-0.14	0.43	0.9
TAC	Tfh	POMGNT1	-0.013	0.75	0.97
TAC	Tfh	POMGNT2	-0.097	0.21	0.84
TAC	Tfh	POMK	-0.14	0.19	0.84
TAC	Tfh	POMP	0.07	0.24	0.84
TAC	Tfh	POMT1	-0.0075	0.88	0.99
TAC	Tfh	POMT2	-0.051	0.68	0.96
TAC	Tfh	POMZP3	0.097	0.52	0.92
TAC	Tfh	PON2	0.084	0.46	0.9
TAC	Tfh	POP1	0.037	0.61	0.94
TAC	Tfh	POP4	0.036	0.43	0.9
TAC	Tfh	POP5	-0.025	0.58	0.93
TAC	Tfh	POP7	-0.17	0.0028	0.62
TAC	Tfh	POPDC2	0.1	0.39	0.88
TAC	Tfh	POR	-0.028	0.53	0.92
TAC	Tfh	PORCN	-0.083	0.27	0.86
TAC	Tfh	POT1	0.076	0.23	0.84
TAC	Tfh	POU2AF1	-0.34	0.054	0.77
TAC	Tfh	POU2F1	-0.095	0.064	0.8
TAC	Tfh	POU2F2	-0.15	0.092	0.82
TAC	Tfh	POU3F1	-0.6	0.024	0.74
TAC	Tfh	POU5F1B	-0.37	0.17	0.84
TAC	Tfh	POU5F1P4	-0.038	0.81	0.98
TAC	Tfh	POU6F1	0.047	0.68	0.96
TAC	Tfh	PP2D1	-0.11	0.43	0.9
TAC	Tfh	PP7080	-0.055	0.28	0.86
TAC	Tfh	PPA1	-0.0014	0.98	1
TAC	Tfh	PPA2	0.052	0.26	0.85
TAC	Tfh	PPAN	0.024	0.85	0.98
TAC	Tfh	PPAP2A	0.084	0.45	0.9
TAC	Tfh	PPAPDC1B	-0.022	0.67	0.96
TAC	Tfh	PPAPDC2	0.012	0.88	0.99
TAC	Tfh	PPARA	-0.14	0.099	0.82
TAC	Tfh	PPARD	-0.17	0.068	0.8
TAC	Tfh	PPARGC1B	-0.13	0.39	0.88
TAC	Tfh	PPAT	-0.019	0.74	0.97
TAC	Tfh	PPBP	-0.015	0.99	1
TAC	Tfh	PPCDC	-0.11	0.23	0.84
TAC	Tfh	PPCS	0.032	0.37	0.88
TAC	Tfh	PPDPF	0.069	0.5	0.91
TAC	Tfh	PPFIA1	0.032	0.39	0.88
TAC	Tfh	PPFIBP1	0.04	0.84	0.98
TAC	Tfh	PPFIBP2	0.1	0.81	0.98
TAC	Tfh	PPHLN1	0.033	0.29	0.86
TAC	Tfh	PPIA	-0.029	0.44	0.9
TAC	Tfh	PPIB	-0.035	0.55	0.93
TAC	Tfh	PPID	0.073	0.12	0.82
TAC	Tfh	PPIE	-0.022	0.5	0.91
TAC	Tfh	PPIEL	-0.0073	0.95	0.99
TAC	Tfh	PPIF	-0.12	0.088	0.81
TAC	Tfh	PPIG	0.063	0.099	0.82
TAC	Tfh	PPIH	0.018	0.66	0.95
TAC	Tfh	PPIL1	-0.091	0.1	0.82
TAC	Tfh	PPIL2	-0.037	0.29	0.86
TAC	Tfh	PPIL3	0.072	0.13	0.84
TAC	Tfh	PPIL4	0.035	0.54	0.93
TAC	Tfh	PPIP5K1	-0.033	0.67	0.96
TAC	Tfh	PPIP5K2	0.063	0.19	0.84
TAC	Tfh	PPL	0.023	0.92	0.99
TAC	Tfh	PPM1A	0.0023	0.97	1
TAC	Tfh	PPM1B	0.062	0.063	0.8
TAC	Tfh	PPM1D	0.02	0.68	0.96
TAC	Tfh	PPM1F	0.026	0.76	0.97
TAC	Tfh	PPM1G	-0.02	0.61	0.94
TAC	Tfh	PPM1K	0.018	0.79	0.98
TAC	Tfh	PPM1L	0.12	0.54	0.93
TAC	Tfh	PPM1M	-0.0044	0.95	0.99
TAC	Tfh	PPM1N	-0.077	0.53	0.93
TAC	Tfh	PPME1	0.003	0.95	0.99
TAC	Tfh	PPOX	-0.0032	0.95	0.99
TAC	Tfh	PPP1CA	-0.012	0.81	0.98
TAC	Tfh	PPP1CB	0.053	0.32	0.87
TAC	Tfh	PPP1CC	0.051	0.23	0.84
TAC	Tfh	PPP1R10	-0.075	0.17	0.84
TAC	Tfh	PPP1R11	-0.011	0.79	0.98
TAC	Tfh	PPP1R12A	0.08	0.015	0.74
TAC	Tfh	PPP1R12B	0.12	0.11	0.82
TAC	Tfh	PPP1R12C	-0.084	0.21	0.84
TAC	Tfh	PPP1R13B	-0.065	0.36	0.88
TAC	Tfh	PPP1R13L	0.058	0.72	0.97
TAC	Tfh	PPP1R14B	-0.057	0.39	0.88
TAC	Tfh	PPP1R15A	-0.016	0.88	0.99
TAC	Tfh	PPP1R15B	-0.069	0.28	0.86
TAC	Tfh	PPP1R16A	-0.0089	0.92	0.99
TAC	Tfh	PPP1R16B	-0.013	0.83	0.98
TAC	Tfh	PPP1R18	0.035	0.51	0.92
TAC	Tfh	PPP1R2	0.035	0.42	0.9
TAC	Tfh	PPP1R21	0.075	0.11	0.82
TAC	Tfh	PPP1R26	0.21	0.21	0.84
TAC	Tfh	PPP1R32	0.091	0.39	0.88
TAC	Tfh	PPP1R35	-0.0078	0.89	0.99
TAC	Tfh	PPP1R37	-0.058	0.58	0.93
TAC	Tfh	PPP1R3B	-0.028	0.76	0.97
TAC	Tfh	PPP1R3D	0.084	0.26	0.85
TAC	Tfh	PPP1R3E	-0.082	0.37	0.88
TAC	Tfh	PPP1R3F	-0.029	0.69	0.96
TAC	Tfh	PPP1R7	0.015	0.74	0.97
TAC	Tfh	PPP1R8	-0.1	0.32	0.87
TAC	Tfh	PPP1R9B	-0.11	0.45	0.9
TAC	Tfh	PPP2CA	0.047	0.18	0.84
TAC	Tfh	PPP2CB	0.094	0.35	0.87
TAC	Tfh	PPP2R1A	-0.058	0.12	0.82
TAC	Tfh	PPP2R1B	0.047	0.32	0.87
TAC	Tfh	PPP2R2A	0.093	0.091	0.82
TAC	Tfh	PPP2R2B	0.072	0.69	0.96
TAC	Tfh	PPP2R2D	-0.044	0.3	0.86
TAC	Tfh	PPP2R3A	-0.23	0.28	0.86
TAC	Tfh	PPP2R3C	0.091	0.068	0.8
TAC	Tfh	PPP2R4	-0.12	0.16	0.84
TAC	Tfh	PPP2R5A	0.059	0.098	0.82
TAC	Tfh	PPP2R5B	0.024	0.68	0.96
TAC	Tfh	PPP2R5C	0.056	0.075	0.81
TAC	Tfh	PPP2R5D	0.023	0.6	0.94
TAC	Tfh	PPP2R5E	0.06	0.2	0.84
TAC	Tfh	PPP3CA	-0.035	0.65	0.95
TAC	Tfh	PPP3CB	0.17	0.0049	0.69
TAC	Tfh	PPP3CB-AS1	0.2	0.0019	0.61
TAC	Tfh	PPP3CC	0.017	0.56	0.93
TAC	Tfh	PPP3R1	-0.1	0.38	0.88
TAC	Tfh	PPP4C	-0.0062	0.89	0.99
TAC	Tfh	PPP4R1	0.057	0.37	0.88
TAC	Tfh	PPP4R1L	-0.15	0.22	0.84
TAC	Tfh	PPP4R2	0.042	0.37	0.88
TAC	Tfh	PPP4R3A	0.049	0.14	0.84
TAC	Tfh	PPP4R3B	0.067	0.12	0.83
TAC	Tfh	PPP4R4	0.28	0.45	0.9
TAC	Tfh	PPP5C	-0.086	0.13	0.84
TAC	Tfh	PPP6C	0.0072	0.85	0.98
TAC	Tfh	PPP6R1	-0.069	0.15	0.84
TAC	Tfh	PPP6R2	-0.039	0.37	0.88
TAC	Tfh	PPP6R3	0.027	0.5	0.91
TAC	Tfh	PPRC1	-0.034	0.51	0.92
TAC	Tfh	PPT1	0.0093	0.82	0.98
TAC	Tfh	PPT2	-0.23	0.056	0.77
TAC	Tfh	PPTC7	-0.17	0.0056	0.69
TAC	Tfh	PPWD1	0.055	0.2	0.84
TAC	Tfh	PQBP1	-0.049	0.16	0.84
TAC	Tfh	PQLC1	0.0052	0.93	0.99
TAC	Tfh	PQLC2	-0.07	0.45	0.9
TAC	Tfh	PQLC3	0.024	0.54	0.93
TAC	Tfh	PRADC1	-0.07	0.29	0.86
TAC	Tfh	PRAF2	-0.05	0.31	0.87
TAC	Tfh	PRC1	0.06	0.68	0.96
TAC	Tfh	PRCC	-0.0041	0.91	0.99
TAC	Tfh	PRCP	-0.017	0.74	0.97
TAC	Tfh	PRDM1	0.11	0.41	0.89
TAC	Tfh	PRDM10	0.047	0.51	0.92
TAC	Tfh	PRDM11	0.012	0.94	0.99
TAC	Tfh	PRDM15	-0.064	0.46	0.9
TAC	Tfh	PRDM2	0.03	0.49	0.91
TAC	Tfh	PRDM4	0.02	0.59	0.94
TAC	Tfh	PRDM8	0.032	0.71	0.97
TAC	Tfh	PRDX1	-0.055	0.2	0.84
TAC	Tfh	PRDX2	-0.091	0.099	0.82
TAC	Tfh	PRDX3	0.085	0.099	0.82
TAC	Tfh	PRDX4	0.026	0.69	0.96
TAC	Tfh	PRDX5	0.0035	0.95	0.99
TAC	Tfh	PRDX6	-0.076	0.17	0.84
TAC	Tfh	PREB	0.0061	0.86	0.99
TAC	Tfh	PRELID1	-0.061	0.33	0.87
TAC	Tfh	PRELID2	0.085	0.62	0.94
TAC	Tfh	PREP	0.015	0.74	0.97
TAC	Tfh	PREPL	0.078	0.14	0.84
TAC	Tfh	PREX1	-0.1	0.083	0.81
TAC	Tfh	PRF1	-0.08	0.44	0.9
TAC	Tfh	PRG4	-0.079	0.69	0.96
TAC	Tfh	PRICKLE3	0.0018	0.98	1
TAC	Tfh	PRICKLE4	-0.16	0.33	0.87
TAC	Tfh	PRIM1	0.0058	0.9	0.99
TAC	Tfh	PRIM2	0.11	0.14	0.84
TAC	Tfh	PRIMPOL	0.082	0.12	0.82
TAC	Tfh	PRKAA1	0.069	0.21	0.84
TAC	Tfh	PRKAB1	0.049	0.18	0.84
TAC	Tfh	PRKAB2	0.069	0.31	0.87
TAC	Tfh	PRKACA	0.079	0.38	0.88
TAC	Tfh	PRKACB	0.084	0.063	0.8
TAC	Tfh	PRKAG1	0.091	0.075	0.81
TAC	Tfh	PRKAG2	0.017	0.72	0.97
TAC	Tfh	PRKAG2-AS1	-0.053	0.62	0.94
TAC	Tfh	PRKAR1A	0.022	0.53	0.92
TAC	Tfh	PRKAR1B	-0.0089	0.91	0.99
TAC	Tfh	PRKAR2A	-0.037	0.54	0.93
TAC	Tfh	PRKAR2A-AS1	-0.25	0.27	0.86
TAC	Tfh	PRKAR2B	-0.13	0.54	0.93
TAC	Tfh	PRKCA	-0.095	0.51	0.92
TAC	Tfh	PRKCB	-0.019	0.61	0.94
TAC	Tfh	PRKCD	-0.034	0.45	0.9
TAC	Tfh	PRKCE	0.12	0.23	0.84
TAC	Tfh	PRKCH	0.015	0.65	0.95
TAC	Tfh	PRKCI	0.0098	0.83	0.98
TAC	Tfh	PRKCQ	0.064	0.093	0.82
TAC	Tfh	PRKCQ-AS1	0.074	0.25	0.85
TAC	Tfh	PRKCSH	-0.11	0.047	0.76
TAC	Tfh	PRKCZ	-0.037	0.57	0.93
TAC	Tfh	PRKD2	-0.049	0.37	0.88
TAC	Tfh	PRKD3	-0.15	0.088	0.81
TAC	Tfh	PRKDC	-0.051	0.34	0.87
TAC	Tfh	PRKG2	-0.25	0.37	0.88
TAC	Tfh	PRKRA	0.046	0.26	0.85
TAC	Tfh	PRKRIP1	0.051	0.74	0.97
TAC	Tfh	PRKRIR	0.092	0.038	0.75
TAC	Tfh	PRKX	0.087	0.16	0.84
TAC	Tfh	PRKXP1	-0.075	0.46	0.9
TAC	Tfh	PRMT1	0.022	0.62	0.95
TAC	Tfh	PRMT2	-0.062	0.28	0.86
TAC	Tfh	PRMT3	0.074	0.16	0.84
TAC	Tfh	PRMT5	0.011	0.79	0.98
TAC	Tfh	PRMT6	0.043	0.49	0.91
TAC	Tfh	PRMT7	0.013	0.76	0.97
TAC	Tfh	PRMT9	0.078	0.16	0.84
TAC	Tfh	PRNCR1	-0.53	0.14	0.84
TAC	Tfh	PRNP	-0.057	0.31	0.87
TAC	Tfh	PROCA1	0.028	0.83	0.98
TAC	Tfh	PROK2	1.3	0.00098	0.61
TAC	Tfh	PRORSD1P	-0.058	0.62	0.94
TAC	Tfh	PROSC	0.037	0.39	0.88
TAC	Tfh	PROSER1	0.061	0.15	0.84
TAC	Tfh	PROSER2	0.063	0.86	0.99
TAC	Tfh	PROSER3	-0.045	0.52	0.92
TAC	Tfh	PROX2	-0.17	0.46	0.9
TAC	Tfh	PROZ	-0.38	0.16	0.84
TAC	Tfh	PRPF18	-0.035	0.29	0.86
TAC	Tfh	PRPF19	-0.095	0.15	0.84
TAC	Tfh	PRPF3	0.063	0.12	0.82
TAC	Tfh	PRPF31	-0.035	0.42	0.9
TAC	Tfh	PRPF38A	0.062	0.094	0.82
TAC	Tfh	PRPF38B	0.033	0.32	0.87
TAC	Tfh	PRPF39	0.1	0.023	0.74
TAC	Tfh	PRPF4	-0.039	0.31	0.87
TAC	Tfh	PRPF40A	0.07	0.05	0.76
TAC	Tfh	PRPF40B	0.052	0.64	0.95
TAC	Tfh	PRPF4B	0.071	0.11	0.82
TAC	Tfh	PRPF6	-0.021	0.57	0.93
TAC	Tfh	PRPF8	-0.0084	0.91	0.99
TAC	Tfh	PRPS1	-0.014	0.78	0.98
TAC	Tfh	PRPS2	0.0057	0.93	0.99
TAC	Tfh	PRPSAP1	0.007	0.88	0.99
TAC	Tfh	PRPSAP2	-0.019	0.68	0.96
TAC	Tfh	PRR11	0.13	0.52	0.92
TAC	Tfh	PRR12	-0.2	0.15	0.84
TAC	Tfh	PRR13	0.043	0.38	0.88
TAC	Tfh	PRR14	-0.093	0.12	0.83
TAC	Tfh	PRR14L	-0.034	0.63	0.95
TAC	Tfh	PRR22	-0.32	0.076	0.81
TAC	Tfh	PRR29	0.066	0.47	0.91
TAC	Tfh	PRR29-AS1	-0.021	0.92	0.99
TAC	Tfh	PRR3	0.11	0.15	0.84
TAC	Tfh	PRR34	0.17	0.22	0.84
TAC	Tfh	PRR34-AS1	0.027	0.83	0.98
TAC	Tfh	PRR5	-0.062	0.45	0.9
TAC	Tfh	PRR5L	-0.22	0.27	0.86
TAC	Tfh	PRR7	-0.18	0.05	0.76
TAC	Tfh	PRR7-AS1	-0.036	0.83	0.98
TAC	Tfh	PRRC1	0.071	0.074	0.81
TAC	Tfh	PRRC2A	-0.11	0.21	0.84
TAC	Tfh	PRRC2B	-0.13	0.055	0.77
TAC	Tfh	PRRC2C	0.013	0.68	0.96
TAC	Tfh	PRRT2	0.021	0.89	0.99
TAC	Tfh	PRRT3	-0.11	0.22	0.84
TAC	Tfh	PRSS16	-0.27	0.28	0.86
TAC	Tfh	PRSS21	0.08	0.74	0.97
TAC	Tfh	PRSS23	-0.015	0.98	1
TAC	Tfh	PRSS36	0.043	0.83	0.98
TAC	Tfh	PRSS53	-0.2	0.17	0.84
TAC	Tfh	PRUNE	0.0047	0.91	0.99
TAC	Tfh	PRUNE2	-0.014	0.96	1
TAC	Tfh	PSAP	-0.0045	0.9	0.99
TAC	Tfh	PSAT1	0.044	0.63	0.95
TAC	Tfh	PSD	-0.06	0.73	0.97
TAC	Tfh	PSD3	-0.3	0.46	0.9
TAC	Tfh	PSD4	-0.14	0.1	0.82
TAC	Tfh	PSEN1	0.065	0.087	0.81
TAC	Tfh	PSEN2	-0.14	0.37	0.88
TAC	Tfh	PSENEN	-0.033	0.56	0.93
TAC	Tfh	PSIP1	0.03	0.48	0.91
TAC	Tfh	PSKH1	0.032	0.64	0.95
TAC	Tfh	PSMA1	-0.01	0.74	0.97
TAC	Tfh	PSMA2	0.08	0.11	0.82
TAC	Tfh	PSMA3	0.035	0.4	0.88
TAC	Tfh	PSMA3-AS1	0.067	0.2	0.84
TAC	Tfh	PSMA4	0.072	0.16	0.84
TAC	Tfh	PSMA5	0.0056	0.89	0.99
TAC	Tfh	PSMA6	0.087	0.11	0.82
TAC	Tfh	PSMA7	0.0052	0.89	0.99
TAC	Tfh	PSMA8	0.14	0.52	0.92
TAC	Tfh	PSMB1	-0.0039	0.92	0.99
TAC	Tfh	PSMB10	-0.059	0.29	0.86
TAC	Tfh	PSMB2	-0.032	0.46	0.9
TAC	Tfh	PSMB3	-0.044	0.43	0.9
TAC	Tfh	PSMB4	-0.028	0.56	0.93
TAC	Tfh	PSMB5	-0.01	0.84	0.98
TAC	Tfh	PSMB6	-0.016	0.77	0.97
TAC	Tfh	PSMB7	0.017	0.69	0.96
TAC	Tfh	PSMB8	0.028	0.58	0.93
TAC	Tfh	PSMB8-AS1	0.0039	0.94	0.99
TAC	Tfh	PSMB9	0.05	0.35	0.87
TAC	Tfh	PSMC1	0.032	0.4	0.88
TAC	Tfh	PSMC2	0.056	0.13	0.84
TAC	Tfh	PSMC3	-0.0012	0.98	1
TAC	Tfh	PSMC3IP	0.031	0.81	0.98
TAC	Tfh	PSMC4	-0.0062	0.89	0.99
TAC	Tfh	PSMC5	0.017	0.58	0.94
TAC	Tfh	PSMC6	0.054	0.16	0.84
TAC	Tfh	PSMD1	-0.0086	0.79	0.98
TAC	Tfh	PSMD10	0.048	0.28	0.86
TAC	Tfh	PSMD11	0.029	0.39	0.88
TAC	Tfh	PSMD12	0.096	0.018	0.74
TAC	Tfh	PSMD13	0.0061	0.87	0.99
TAC	Tfh	PSMD14	0.062	0.22	0.84
TAC	Tfh	PSMD2	0.031	0.33	0.87
TAC	Tfh	PSMD3	-0.023	0.47	0.91
TAC	Tfh	PSMD4	0.013	0.76	0.97
TAC	Tfh	PSMD5	0.039	0.32	0.87
TAC	Tfh	PSMD5-AS1	-0.11	0.53	0.93
TAC	Tfh	PSMD6	0.01	0.77	0.98
TAC	Tfh	PSMD6-AS2	0.069	0.37	0.88
TAC	Tfh	PSMD7	0.0093	0.81	0.98
TAC	Tfh	PSMD8	-0.043	0.37	0.88
TAC	Tfh	PSMD9	-0.034	0.47	0.91
TAC	Tfh	PSME1	0.016	0.75	0.97
TAC	Tfh	PSME2	0.02	0.75	0.97
TAC	Tfh	PSME3	0.047	0.18	0.84
TAC	Tfh	PSME4	-0.082	0.29	0.86
TAC	Tfh	PSMF1	0.0016	0.96	0.99
TAC	Tfh	PSMG1	0.02	0.7	0.96
TAC	Tfh	PSMG2	0.0042	0.91	0.99
TAC	Tfh	PSMG3	-0.09	0.084	0.81
TAC	Tfh	PSMG3-AS1	0.13	0.17	0.84
TAC	Tfh	PSMG4	-0.11	0.078	0.81
TAC	Tfh	PSPC1	-0.016	0.64	0.95
TAC	Tfh	PSPH	0.0022	0.98	1
TAC	Tfh	PSRC1	-0.27	0.38	0.88
TAC	Tfh	PSTK	-0.14	0.18	0.84
TAC	Tfh	PSTPIP1	-0.1	0.056	0.77
TAC	Tfh	PSTPIP2	0.054	0.82	0.98
TAC	Tfh	PTAFR	0.017	0.94	0.99
TAC	Tfh	PTAR1	-0.04	0.66	0.95
TAC	Tfh	PTBP1	-0.085	0.037	0.75
TAC	Tfh	PTBP2	-0.064	0.47	0.91
TAC	Tfh	PTBP3	0.016	0.81	0.98
TAC	Tfh	PTCD2	-0.015	0.84	0.98
TAC	Tfh	PTCD3	0.068	0.04	0.76
TAC	Tfh	PTCH1	0.011	0.96	0.99
TAC	Tfh	PTCH2	0.034	0.89	0.99
TAC	Tfh	PTCHD2	-0.33	0.33	0.87
TAC	Tfh	PTDSS1	-0.04	0.3	0.86
TAC	Tfh	PTDSS2	-0.034	0.66	0.95
TAC	Tfh	PTEN	0.1	0.017	0.74
TAC	Tfh	PTER	-0.0087	0.88	0.99
TAC	Tfh	PTGDR	0.2	0.47	0.91
TAC	Tfh	PTGDS	0.35	0.19	0.84
TAC	Tfh	PTGER2	0.075	0.54	0.93
TAC	Tfh	PTGER4	-0.021	0.84	0.98
TAC	Tfh	PTGES2	-0.084	0.084	0.81
TAC	Tfh	PTGES3	0.036	0.4	0.89
TAC	Tfh	PTGIR	-0.53	0.11	0.82
TAC	Tfh	PTGR2	-0.057	0.56	0.93
TAC	Tfh	PTK2	-0.21	0.14	0.84
TAC	Tfh	PTK2B	-0.06	0.19	0.84
TAC	Tfh	PTK7	0.031	0.93	0.99
TAC	Tfh	PTMA	-0.066	0.17	0.84
TAC	Tfh	PTMS	-0.27	0.3	0.86
TAC	Tfh	PTOV1	-0.062	0.33	0.87
TAC	Tfh	PTOV1-AS1	0.15	0.089	0.82
TAC	Tfh	PTOV1-AS2	-0.045	0.72	0.97
TAC	Tfh	PTP4A1	0.032	0.52	0.92
TAC	Tfh	PTP4A2	0.04	0.29	0.86
TAC	Tfh	PTP4A3	-0.13	0.14	0.84
TAC	Tfh	PTPDC1	-0.042	0.71	0.96
TAC	Tfh	PTPMT1	-0.0037	0.93	0.99
TAC	Tfh	PTPN1	0.0076	0.84	0.98
TAC	Tfh	PTPN11	0.018	0.66	0.96
TAC	Tfh	PTPN12	0.13	0.37	0.88
TAC	Tfh	PTPN13	0.25	0.096	0.82
TAC	Tfh	PTPN14	-0.13	0.64	0.95
TAC	Tfh	PTPN18	-0.046	0.39	0.88
TAC	Tfh	PTPN2	-0.011	0.78	0.98
TAC	Tfh	PTPN20	-0.018	0.93	0.99
TAC	Tfh	PTPN22	0.17	0.033	0.74
TAC	Tfh	PTPN23	-0.24	0.0023	0.62
TAC	Tfh	PTPN3	0.29	0.57	0.93
TAC	Tfh	PTPN4	0.0069	0.88	0.99
TAC	Tfh	PTPN6	-0.046	0.19	0.84
TAC	Tfh	PTPN7	-0.012	0.85	0.98
TAC	Tfh	PTPN9	0.059	0.25	0.85
TAC	Tfh	PTPRA	0.029	0.3	0.86
TAC	Tfh	PTPRC	0.02	0.57	0.93
TAC	Tfh	PTPRCAP	-0.11	0.1	0.82
TAC	Tfh	PTPRE	-0.023	0.71	0.97
TAC	Tfh	PTPRJ	-0.048	0.42	0.9
TAC	Tfh	PTPRM	-0.21	0.23	0.84
TAC	Tfh	PTPRN2	-0.06	0.69	0.96
TAC	Tfh	PTPRO	0.11	0.25	0.85
TAC	Tfh	PTRF	-0.28	0.36	0.88
TAC	Tfh	PTRH1	-0.096	0.29	0.86
TAC	Tfh	PTRH2	-0.01	0.87	0.99
TAC	Tfh	PTRHD1	-0.072	0.38	0.88
TAC	Tfh	PTS	0.042	0.54	0.93
TAC	Tfh	PTTG1	-0.031	0.77	0.97
TAC	Tfh	PTTG1IP	-0.023	0.48	0.91
TAC	Tfh	PUF60	-0.041	0.36	0.88
TAC	Tfh	PUM1	0.024	0.52	0.92
TAC	Tfh	PUM2	0.094	0.025	0.74
TAC	Tfh	PURA	-0.076	0.12	0.83
TAC	Tfh	PURB	-0.13	0.12	0.82
TAC	Tfh	PUS1	-0.19	0.0013	0.61
TAC	Tfh	PUS10	-0.00054	1	1
TAC	Tfh	PUS3	0.078	0.23	0.84
TAC	Tfh	PUS7	0.038	0.61	0.94
TAC	Tfh	PUS7L	0.04	0.41	0.89
TAC	Tfh	PUSL1	-0.099	0.26	0.85
TAC	Tfh	PVR	0.094	0.76	0.97
TAC	Tfh	PVRIG	-0.12	0.12	0.82
TAC	Tfh	PVRL3	0.11	0.52	0.92
TAC	Tfh	PVT1	-0.059	0.32	0.87
TAC	Tfh	PWAR5	-0.0057	0.97	1
TAC	Tfh	PWARSN	-0.04	0.64	0.95
TAC	Tfh	PWP1	0.038	0.3	0.86
TAC	Tfh	PWP2	-0.041	0.38	0.88
TAC	Tfh	PWWP2A	0.08	0.031	0.74
TAC	Tfh	PWWP2B	-0.15	0.24	0.84
TAC	Tfh	PXK	0.05	0.25	0.85
TAC	Tfh	PXMP2	0.018	0.83	0.98
TAC	Tfh	PXMP4	0.0013	0.98	1
TAC	Tfh	PXN	0.037	0.32	0.87
TAC	Tfh	PXN-AS1	-0.24	0.11	0.82
TAC	Tfh	PXYLP1	0.029	0.75	0.97
TAC	Tfh	PYCARD	0.073	0.36	0.88
TAC	Tfh	PYCARD-AS1	0.07	0.67	0.96
TAC	Tfh	PYCR1	0.072	0.71	0.96
TAC	Tfh	PYCR2	-0.052	0.17	0.84
TAC	Tfh	PYCRL	-0.0071	0.93	0.99
TAC	Tfh	PYGB	-0.039	0.4	0.89
TAC	Tfh	PYGM	-0.015	0.93	0.99
TAC	Tfh	PYGO2	0.018	0.64	0.95
TAC	Tfh	PYHIN1	-0.084	0.14	0.84
TAC	Tfh	PYROXD1	0.049	0.45	0.9
TAC	Tfh	PYROXD2	0.21	0.052	0.76
TAC	Tfh	PZP	-0.079	0.81	0.98
TAC	Tfh	QARS	-0.013	0.75	0.97
TAC	Tfh	QDPR	-0.08	0.1	0.82
TAC	Tfh	QKI	0.012	0.82	0.98
TAC	Tfh	QPCTL	-0.087	0.37	0.88
TAC	Tfh	QPRT	-0.0088	0.97	1
TAC	Tfh	QRICH1	-0.059	0.09	0.82
TAC	Tfh	QRICH2	0.095	0.61	0.94
TAC	Tfh	QRSL1	0.039	0.4	0.88
TAC	Tfh	QSER1	0.027	0.81	0.98
TAC	Tfh	QSOX1	-0.13	0.092	0.82
TAC	Tfh	QSOX2	-0.095	0.33	0.87
TAC	Tfh	QTRT1	-0.11	0.03	0.74
TAC	Tfh	QTRTD1	0.037	0.46	0.9
TAC	Tfh	R3HCC1	-0.089	0.051	0.76
TAC	Tfh	R3HCC1L	0.023	0.63	0.95
TAC	Tfh	R3HDM1	0.0058	0.9	0.99
TAC	Tfh	R3HDM2	-0.018	0.74	0.97
TAC	Tfh	R3HDM4	-0.01	0.82	0.98
TAC	Tfh	RAB10	0.042	0.26	0.85
TAC	Tfh	RAB11A	0.063	0.11	0.82
TAC	Tfh	RAB11B	-0.047	0.43	0.9
TAC	Tfh	RAB11B-AS1	-0.17	0.18	0.84
TAC	Tfh	RAB11FIP1	0.037	0.61	0.94
TAC	Tfh	RAB11FIP2	0.029	0.52	0.92
TAC	Tfh	RAB11FIP3	-0.031	0.65	0.95
TAC	Tfh	RAB11FIP4	-0.14	0.0079	0.7
TAC	Tfh	RAB11FIP5	-0.13	0.18	0.84
TAC	Tfh	RAB12	-0.12	0.47	0.91
TAC	Tfh	RAB14	0.083	0.026	0.74
TAC	Tfh	RAB15	0.033	0.81	0.98
TAC	Tfh	RAB18	0.085	0.082	0.81
TAC	Tfh	RAB19	0.033	0.88	0.99
TAC	Tfh	RAB1A	0.013	0.75	0.97
TAC	Tfh	RAB1B	-0.082	0.37	0.88
TAC	Tfh	RAB20	-0.41	0.051	0.76
TAC	Tfh	RAB21	-0.0068	0.88	0.99
TAC	Tfh	RAB22A	0.023	0.55	0.93
TAC	Tfh	RAB23	-0.096	0.61	0.94
TAC	Tfh	RAB24	-0.021	0.8	0.98
TAC	Tfh	RAB25	-0.014	0.96	0.99
TAC	Tfh	RAB26	-0.14	0.37	0.88
TAC	Tfh	RAB27A	0.00085	0.99	1
TAC	Tfh	RAB27B	-0.23	0.46	0.91
TAC	Tfh	RAB28	-0.014	0.76	0.97
TAC	Tfh	RAB29	0.022	0.59	0.94
TAC	Tfh	RAB2A	0.012	0.75	0.97
TAC	Tfh	RAB2B	0.17	0.0033	0.67
TAC	Tfh	RAB30	-0.12	0.19	0.84
TAC	Tfh	RAB30-AS1	0.039	0.67	0.96
TAC	Tfh	RAB33A	-0.07	0.49	0.91
TAC	Tfh	RAB33B	-0.013	0.84	0.98
TAC	Tfh	RAB34	-0.048	0.84	0.98
TAC	Tfh	RAB35	-0.12	0.091	0.82
TAC	Tfh	RAB36	-0.088	0.71	0.97
TAC	Tfh	RAB37	0.078	0.26	0.85
TAC	Tfh	RAB39B	-0.025	0.69	0.96
TAC	Tfh	RAB3A	-0.14	0.42	0.89
TAC	Tfh	RAB3D	-0.098	0.22	0.84
TAC	Tfh	RAB3GAP1	0.09	0.12	0.82
TAC	Tfh	RAB3GAP2	0.064	0.12	0.82
TAC	Tfh	RAB3IP	-0.031	0.55	0.93
TAC	Tfh	RAB40B	-0.014	0.88	0.99
TAC	Tfh	RAB40C	-0.11	0.091	0.82
TAC	Tfh	RAB43	0.012	0.94	0.99
TAC	Tfh	RAB4A	0.033	0.56	0.93
TAC	Tfh	RAB5A	0.02	0.54	0.93
TAC	Tfh	RAB5B	0.045	0.18	0.84
TAC	Tfh	RAB5C	-0.089	0.3	0.86
TAC	Tfh	RAB6A	0.063	0.055	0.77
TAC	Tfh	RAB6B	0.12	0.55	0.93
TAC	Tfh	RAB7A	-0.0022	0.94	0.99
TAC	Tfh	RAB8A	0.009	0.87	0.99
TAC	Tfh	RAB8B	0.049	0.43	0.9
TAC	Tfh	RAB9A	-0.037	0.45	0.9
TAC	Tfh	RABAC1	-0.066	0.27	0.86
TAC	Tfh	RABEP1	0.065	0.12	0.82
TAC	Tfh	RABEP2	-0.12	0.1	0.82
TAC	Tfh	RABEPK	-0.088	0.04	0.76
TAC	Tfh	RABGAP1	0.042	0.36	0.88
TAC	Tfh	RABGAP1L	0.056	0.18	0.84
TAC	Tfh	RABGEF1	0.017	0.65	0.95
TAC	Tfh	RABGGTA	-0.06	0.23	0.84
TAC	Tfh	RABGGTB	-0.029	0.56	0.93
TAC	Tfh	RABIF	0.037	0.41	0.89
TAC	Tfh	RABL2A	0.018	0.76	0.97
TAC	Tfh	RABL2B	-0.025	0.6	0.94
TAC	Tfh	RABL3	0.084	0.063	0.8
TAC	Tfh	RABL6	-0.13	0.028	0.74
TAC	Tfh	RAC1	0.042	0.28	0.86
TAC	Tfh	RAC2	-0.037	0.47	0.91
TAC	Tfh	RACGAP1	0.078	0.36	0.88
TAC	Tfh	RAD1	-0.066	0.18	0.84
TAC	Tfh	RAD17	0.076	0.11	0.82
TAC	Tfh	RAD18	0.16	0.01	0.73
TAC	Tfh	RAD21	0.076	0.035	0.75
TAC	Tfh	RAD23A	-0.018	0.69	0.96
TAC	Tfh	RAD23B	-0.015	0.87	0.99
TAC	Tfh	RAD50	0.069	0.096	0.82
TAC	Tfh	RAD51	-0.29	0.16	0.84
TAC	Tfh	RAD51-AS1	-0.016	0.81	0.98
TAC	Tfh	RAD51AP1	-0.083	0.72	0.97
TAC	Tfh	RAD51B	0.063	0.23	0.84
TAC	Tfh	RAD51C	0.017	0.78	0.98
TAC	Tfh	RAD51D	0.018	0.77	0.98
TAC	Tfh	RAD52	0.011	0.89	0.99
TAC	Tfh	RAD54B	0.22	0.081	0.81
TAC	Tfh	RAD54L	-0.056	0.77	0.97
TAC	Tfh	RAD54L2	-0.065	0.37	0.88
TAC	Tfh	RAD9A	-0.061	0.4	0.89
TAC	Tfh	RAD9B	-0.06	0.78	0.98
TAC	Tfh	RAE1	-0.0015	0.97	1
TAC	Tfh	RAF1	-0.02	0.52	0.92
TAC	Tfh	RAG1	-0.14	0.75	0.97
TAC	Tfh	RAI1	0.00096	1	1
TAC	Tfh	RAI14	-0.18	0.63	0.95
TAC	Tfh	RAI2	-0.24	0.42	0.89
TAC	Tfh	RALA	0.041	0.36	0.88
TAC	Tfh	RALB	0.089	0.081	0.81
TAC	Tfh	RALBP1	0.0057	0.9	0.99
TAC	Tfh	RALGAPA1	-0.029	0.64	0.95
TAC	Tfh	RALGAPA1P	-0.16	0.36	0.88
TAC	Tfh	RALGAPA2	-0.053	0.39	0.88
TAC	Tfh	RALGAPB	0.046	0.4	0.88
TAC	Tfh	RALGDS	-0.05	0.35	0.87
TAC	Tfh	RALGPS1	-0.095	0.37	0.88
TAC	Tfh	RALGPS2	0.055	0.72	0.97
TAC	Tfh	RALY	-0.014	0.73	0.97
TAC	Tfh	RAN	0.032	0.36	0.88
TAC	Tfh	RANBP1	-0.077	0.15	0.84
TAC	Tfh	RANBP10	-0.047	0.31	0.87
TAC	Tfh	RANBP2	0.021	0.78	0.98
TAC	Tfh	RANBP3	0.012	0.86	0.99
TAC	Tfh	RANBP6	0.0075	0.91	0.99
TAC	Tfh	RANBP9	0.016	0.79	0.98
TAC	Tfh	RANGAP1	-0.064	0.11	0.82
TAC	Tfh	RAP1A	-0.018	0.76	0.97
TAC	Tfh	RAP1B	0.056	0.16	0.84
TAC	Tfh	RAP1GAP2	0.18	0.036	0.75
TAC	Tfh	RAP1GDS1	0.063	0.18	0.84
TAC	Tfh	RAP2A	0.099	0.15	0.84
TAC	Tfh	RAP2B	-0.065	0.24	0.84
TAC	Tfh	RAP2C	0.069	0.18	0.84
TAC	Tfh	RAP2C-AS1	0.11	0.49	0.91
TAC	Tfh	RAPGEF1	-0.051	0.32	0.87
TAC	Tfh	RAPGEF2	-0.015	0.9	0.99
TAC	Tfh	RAPGEF6	-0.06	0.35	0.87
TAC	Tfh	RAPGEFL1	0.048	0.75	0.97
TAC	Tfh	RAPH1	-0.083	0.64	0.95
TAC	Tfh	RARA	-0.048	0.57	0.93
TAC	Tfh	RARB	-0.15	0.56	0.93
TAC	Tfh	RARG	-0.017	0.88	0.99
TAC	Tfh	RARRES3	-0.079	0.18	0.84
TAC	Tfh	RARS	-0.015	0.73	0.97
TAC	Tfh	RARS2	0.07	0.061	0.79
TAC	Tfh	RASA1	0.17	0.025	0.74
TAC	Tfh	RASA2	0.0064	0.89	0.99
TAC	Tfh	RASA3	-0.052	0.38	0.88
TAC	Tfh	RASA4B	0.35	0.089	0.82
TAC	Tfh	RASA4CP	-0.08	0.31	0.87
TAC	Tfh	RASAL1	0.05	0.85	0.98
TAC	Tfh	RASAL3	-0.17	0.0011	0.61
TAC	Tfh	RASGEF1A	-0.036	0.89	0.99
TAC	Tfh	RASGEF1B	-0.032	0.82	0.98
TAC	Tfh	RASGRF2	-0.043	0.67	0.96
TAC	Tfh	RASGRP1	0.064	0.11	0.82
TAC	Tfh	RASGRP2	0.026	0.6	0.94
TAC	Tfh	RASGRP3	0.13	0.36	0.88
TAC	Tfh	RASGRP4	-0.32	0.4	0.89
TAC	Tfh	RASSF1	0.011	0.83	0.98
TAC	Tfh	RASSF1-AS1	-0.057	0.74	0.97
TAC	Tfh	RASSF2	-0.022	0.8	0.98
TAC	Tfh	RASSF3	-0.047	0.73	0.97
TAC	Tfh	RASSF4	-0.065	0.83	0.98
TAC	Tfh	RASSF5	-0.019	0.52	0.92
TAC	Tfh	RASSF6	0.087	0.71	0.96
TAC	Tfh	RASSF7	-0.045	0.39	0.88
TAC	Tfh	RAVER1	-0.074	0.22	0.84
TAC	Tfh	RAVER2	0.19	0.28	0.86
TAC	Tfh	RB1	0.091	0.1	0.82
TAC	Tfh	RB1CC1	0.068	0.071	0.81
TAC	Tfh	RBAK	0.055	0.5	0.91
TAC	Tfh	RBBP4	0.086	0.025	0.74
TAC	Tfh	RBBP5	-0.068	0.19	0.84
TAC	Tfh	RBBP6	0.094	0.016	0.74
TAC	Tfh	RBBP7	-0.012	0.68	0.96
TAC	Tfh	RBBP8	0.11	0.55	0.93
TAC	Tfh	RBBP9	0.021	0.79	0.98
TAC	Tfh	RBCK1	-0.052	0.5	0.91
TAC	Tfh	RBFA	-0.028	0.63	0.95
TAC	Tfh	RBFOX2	-0.37	0.24	0.84
TAC	Tfh	RBKS	0.09	0.4	0.88
TAC	Tfh	RBL1	0.0066	0.9	0.99
TAC	Tfh	RBL2	0.026	0.52	0.92
TAC	Tfh	RBM10	-0.12	0.034	0.74
TAC	Tfh	RBM11	-0.089	0.63	0.95
TAC	Tfh	RBM12	0.056	0.31	0.87
TAC	Tfh	RBM12B	0.078	0.22	0.84
TAC	Tfh	RBM12B-AS1	-0.3	0.17	0.84
TAC	Tfh	RBM14	-0.041	0.27	0.86
TAC	Tfh	RBM15	-0.0053	0.92	0.99
TAC	Tfh	RBM15B	-0.049	0.17	0.84
TAC	Tfh	RBM17	-0.0019	0.95	0.99
TAC	Tfh	RBM18	0.033	0.45	0.9
TAC	Tfh	RBM19	0.13	0.013	0.74
TAC	Tfh	RBM22	0.017	0.59	0.94
TAC	Tfh	RBM23	-0.0096	0.81	0.98
TAC	Tfh	RBM25	0.013	0.69	0.96
TAC	Tfh	RBM26	0.012	0.79	0.98
TAC	Tfh	RBM26-AS1	-0.1	0.59	0.94
TAC	Tfh	RBM27	0.028	0.48	0.91
TAC	Tfh	RBM28	0.012	0.82	0.98
TAC	Tfh	RBM3	0.0049	0.92	0.99
TAC	Tfh	RBM33	-0.022	0.6	0.94
TAC	Tfh	RBM34	0.1	0.023	0.74
TAC	Tfh	RBM38	-0.16	0.00054	0.61
TAC	Tfh	RBM39	0.074	0.017	0.74
TAC	Tfh	RBM4	0.043	0.23	0.84
TAC	Tfh	RBM41	0.068	0.12	0.82
TAC	Tfh	RBM42	-0.021	0.68	0.96
TAC	Tfh	RBM43	0.078	0.45	0.9
TAC	Tfh	RBM44	0.19	0.48	0.91
TAC	Tfh	RBM45	0.07	0.24	0.84
TAC	Tfh	RBM48	0.0043	0.93	0.99
TAC	Tfh	RBM4B	-0.022	0.64	0.95
TAC	Tfh	RBM5	0.037	0.2	0.84
TAC	Tfh	RBM5-AS1	0.08	0.4	0.88
TAC	Tfh	RBM6	0.08	0.031	0.74
TAC	Tfh	RBM7	0.082	0.22	0.84
TAC	Tfh	RBM8A	0.023	0.48	0.91
TAC	Tfh	RBMS1	0.068	0.095	0.82
TAC	Tfh	RBMS2	-0.022	0.92	0.99
TAC	Tfh	RBMS3	0.13	0.58	0.93
TAC	Tfh	RBMX	0.091	0.013	0.74
TAC	Tfh	RBMX2	0.029	0.63	0.95
TAC	Tfh	RBMXL1	0.00018	1	1
TAC	Tfh	RBPJ	0.07	0.13	0.84
TAC	Tfh	RBPMS	-0.076	0.72	0.97
TAC	Tfh	RBSN	0.016	0.72	0.97
TAC	Tfh	RBX1	0.002	0.97	1
TAC	Tfh	RC3H1	0.092	0.077	0.81
TAC	Tfh	RC3H2	0.091	0.029	0.74
TAC	Tfh	RCAN1	-0.025	0.71	0.97
TAC	Tfh	RCAN2	0.23	0.55	0.93
TAC	Tfh	RCAN3	0.0036	0.93	0.99
TAC	Tfh	RCAN3AS	0.016	0.92	0.99
TAC	Tfh	RCBTB1	-0.11	0.17	0.84
TAC	Tfh	RCBTB2	0.14	0.077	0.81
TAC	Tfh	RCC1	0.00084	0.99	1
TAC	Tfh	RCC2	-0.16	0.17	0.84
TAC	Tfh	RCCD1	-0.12	0.17	0.84
TAC	Tfh	RCE1	-0.07	0.21	0.84
TAC	Tfh	RCHY1	0.049	0.37	0.88
TAC	Tfh	RCL1	-0.011	0.84	0.98
TAC	Tfh	RCN1	0.023	0.77	0.97
TAC	Tfh	RCN2	-0.066	0.09	0.82
TAC	Tfh	RCN3	-0.2	0.17	0.84
TAC	Tfh	RCOR1	0.0064	0.94	0.99
TAC	Tfh	RCOR3	0.087	0.048	0.76
TAC	Tfh	RCSD1	0.052	0.31	0.87
TAC	Tfh	RDH10	-0.18	0.28	0.86
TAC	Tfh	RDH11	0.045	0.2	0.84
TAC	Tfh	RDH13	0.096	0.17	0.84
TAC	Tfh	RDH14	-0.05	0.61	0.94
TAC	Tfh	RDH5	0.096	0.36	0.88
TAC	Tfh	RDX	0.015	0.77	0.98
TAC	Tfh	REC8	-0.067	0.55	0.93
TAC	Tfh	RECK	0.02	0.78	0.98
TAC	Tfh	RECQL	0.07	0.086	0.81
TAC	Tfh	RECQL4	-0.37	0.0011	0.61
TAC	Tfh	RECQL5	-0.046	0.39	0.88
TAC	Tfh	REEP3	0.075	0.25	0.85
TAC	Tfh	REEP4	0.057	0.35	0.87
TAC	Tfh	REEP5	0.049	0.33	0.87
TAC	Tfh	REEP6	-0.22	0.15	0.84
TAC	Tfh	REL	0.035	0.57	0.93
TAC	Tfh	RELA	-0.029	0.41	0.89
TAC	Tfh	RELB	-0.21	0.15	0.84
TAC	Tfh	RELL1	-0.037	0.62	0.94
TAC	Tfh	RELL2	-0.011	0.86	0.99
TAC	Tfh	RELT	-0.15	0.075	0.81
TAC	Tfh	REM2	-0.13	0.23	0.84
TAC	Tfh	RENBP	-0.26	0.023	0.74
TAC	Tfh	REP15	0.2	0.79	0.98
TAC	Tfh	REPIN1	-0.036	0.44	0.9
TAC	Tfh	REPS1	0.072	0.054	0.77
TAC	Tfh	RER1	0.044	0.15	0.84
TAC	Tfh	RERE	-0.054	0.3	0.86
TAC	Tfh	REREP3	-0.28	0.26	0.85
TAC	Tfh	REST	0.045	0.18	0.84
TAC	Tfh	RETSAT	0.0081	0.92	0.99
TAC	Tfh	REV1	0.007	0.87	0.99
TAC	Tfh	REV3L	0.074	0.11	0.82
TAC	Tfh	REXO1	-0.078	0.36	0.88
TAC	Tfh	REXO2	0.015	0.77	0.97
TAC	Tfh	REXO4	0.0025	0.96	0.99
TAC	Tfh	RFC1	0.11	0.005	0.69
TAC	Tfh	RFC2	-0.07	0.25	0.85
TAC	Tfh	RFC3	-0.095	0.24	0.84
TAC	Tfh	RFC4	0.011	0.86	0.99
TAC	Tfh	RFC5	-0.0021	0.96	1
TAC	Tfh	RFESD	0.064	0.56	0.93
TAC	Tfh	RFFL	-0.031	0.56	0.93
TAC	Tfh	RFK	0.24	0.001	0.61
TAC	Tfh	RFNG	-0.13	0.038	0.75
TAC	Tfh	RFPL2	0.33	0.17	0.84
TAC	Tfh	RFT1	-0.021	0.69	0.96
TAC	Tfh	RFTN1	-0.057	0.35	0.88
TAC	Tfh	RFWD2	0.044	0.22	0.84
TAC	Tfh	RFWD3	0.02	0.65	0.95
TAC	Tfh	RFX1	-0.24	0.052	0.76
TAC	Tfh	RFX2	-0.17	0.39	0.88
TAC	Tfh	RFX3	0.034	0.6	0.94
TAC	Tfh	RFX3-AS1	-0.16	0.34	0.87
TAC	Tfh	RFX5	-0.011	0.78	0.98
TAC	Tfh	RFX7	0.032	0.65	0.95
TAC	Tfh	RFXANK	-0.045	0.44	0.9
TAC	Tfh	RFXAP	0.095	0.11	0.82
TAC	Tfh	RGAG4	-0.098	0.77	0.97
TAC	Tfh	RGCC	-0.057	0.53	0.93
TAC	Tfh	RGL1	-0.043	0.79	0.98
TAC	Tfh	RGL2	0.00082	0.99	1
TAC	Tfh	RGL4	-0.087	0.15	0.84
TAC	Tfh	RGMB	0.062	0.7	0.96
TAC	Tfh	RGP1	-0.018	0.82	0.98
TAC	Tfh	RGPD1	0.13	0.42	0.9
TAC	Tfh	RGPD4	-0.05	0.81	0.98
TAC	Tfh	RGS1	-0.32	0.21	0.84
TAC	Tfh	RGS10	-0.032	0.57	0.93
TAC	Tfh	RGS12	-0.42	0.003	0.64
TAC	Tfh	RGS14	-0.1	0.026	0.74
TAC	Tfh	RGS16	0.13	0.55	0.93
TAC	Tfh	RGS18	0.21	0.42	0.89
TAC	Tfh	RGS19	-0.047	0.4	0.88
TAC	Tfh	RGS2	0.004	0.98	1
TAC	Tfh	RGS3	-0.15	0.036	0.75
TAC	Tfh	RGS5	-0.19	0.033	0.74
TAC	Tfh	RGS9	-0.18	0.51	0.92
TAC	Tfh	RHBDD1	0.076	0.15	0.84
TAC	Tfh	RHBDD2	0.053	0.21	0.84
TAC	Tfh	RHBDD3	-0.13	0.07	0.81
TAC	Tfh	RHBDF2	-0.13	0.13	0.83
TAC	Tfh	RHBDL1	-0.036	0.87	0.99
TAC	Tfh	RHD	-0.041	0.71	0.97
TAC	Tfh	RHEB	0.023	0.63	0.95
TAC	Tfh	RHEBL1	0.044	0.65	0.95
TAC	Tfh	RHNO1	0.069	0.2	0.84
TAC	Tfh	RHOA	-0.01	0.77	0.97
TAC	Tfh	RHOBTB2	-0.15	0.048	0.76
TAC	Tfh	RHOC	0.059	0.61	0.94
TAC	Tfh	RHOF	-0.15	0.2	0.84
TAC	Tfh	RHOG	-0.1	0.026	0.74
TAC	Tfh	RHOH	-0.022	0.58	0.93
TAC	Tfh	RHOQ	0.07	0.46	0.9
TAC	Tfh	RHOT1	0.025	0.53	0.93
TAC	Tfh	RHOT2	-0.034	0.48	0.91
TAC	Tfh	RHOU	-0.043	0.84	0.98
TAC	Tfh	RHPN1	-0.024	0.78	0.98
TAC	Tfh	RIBC1	0.18	0.42	0.89
TAC	Tfh	RIC1	0.039	0.59	0.94
TAC	Tfh	RIC3	0.023	0.76	0.97
TAC	Tfh	RIC8A	0.013	0.69	0.96
TAC	Tfh	RIC8B	0.098	0.12	0.82
TAC	Tfh	RICTOR	-0.016	0.81	0.98
TAC	Tfh	RIF1	0.028	0.51	0.92
TAC	Tfh	RILP	-0.14	0.3	0.86
TAC	Tfh	RILPL1	-0.14	0.19	0.84
TAC	Tfh	RILPL2	-0.053	0.36	0.88
TAC	Tfh	RIMBP3	0.06	0.65	0.95
TAC	Tfh	RIMKLB	0.027	0.76	0.97
TAC	Tfh	RIMS3	-0.19	0.33	0.87
TAC	Tfh	RIN1	-0.15	0.44	0.9
TAC	Tfh	RIN3	-0.15	0.19	0.84
TAC	Tfh	RING1	-0.068	0.37	0.88
TAC	Tfh	RINL	-0.12	0.0075	0.69
TAC	Tfh	RINT1	0.099	0.039	0.76
TAC	Tfh	RIOK1	-0.0018	0.97	1
TAC	Tfh	RIOK2	0.051	0.31	0.87
TAC	Tfh	RIOK3	0.044	0.22	0.84
TAC	Tfh	RIPK1	-0.005	0.91	0.99
TAC	Tfh	RIPK2	0.19	0.056	0.77
TAC	Tfh	RIPK3	0.064	0.17	0.84
TAC	Tfh	RIT1	0.043	0.58	0.93
TAC	Tfh	RITA1	-0.081	0.21	0.84
TAC	Tfh	RLF	0.1	0.05	0.76
TAC	Tfh	RLIM	0.017	0.81	0.98
TAC	Tfh	RLN1	-0.089	0.56	0.93
TAC	Tfh	RLN2	0.032	0.83	0.98
TAC	Tfh	RLN3	-0.038	0.81	0.98
TAC	Tfh	RLTPR	-0.093	0.065	0.8
TAC	Tfh	RMDN1	0.064	0.087	0.81
TAC	Tfh	RMDN2	-0.026	0.88	0.99
TAC	Tfh	RMDN3	0.036	0.42	0.89
TAC	Tfh	RMI1	-0.06	0.45	0.9
TAC	Tfh	RMI2	0.02	0.89	0.99
TAC	Tfh	RMND1	0.099	0.066	0.8
TAC	Tfh	RMND5A	0.016	0.71	0.96
TAC	Tfh	RMND5B	-0.084	0.033	0.74
TAC	Tfh	RN7SK	-0.12	0.44	0.9
TAC	Tfh	RN7SL1	-0.2	0.16	0.84
TAC	Tfh	RN7SL2	-0.28	0.059	0.79
TAC	Tfh	RNA18S5	-0.39	0.021	0.74
TAC	Tfh	RNA45S5	-0.28	0.13	0.83
TAC	Tfh	RNASE4	-0.19	0.36	0.88
TAC	Tfh	RNASE6	-0.23	0.3	0.86
TAC	Tfh	RNASEH1	0.049	0.2	0.84
TAC	Tfh	RNASEH1-AS1	-0.00057	1	1
TAC	Tfh	RNASEH2A	0.019	0.78	0.98
TAC	Tfh	RNASEH2B	0.1	0.012	0.74
TAC	Tfh	RNASEH2B-AS1	0.049	0.71	0.97
TAC	Tfh	RNASEH2C	0.0071	0.88	0.99
TAC	Tfh	RNASEK	-0.013	0.92	0.99
TAC	Tfh	RNASEL	0.082	0.072	0.81
TAC	Tfh	RNASET2	0.041	0.45	0.9
TAC	Tfh	RNF10	0.044	0.19	0.84
TAC	Tfh	RNF103	-0.018	0.78	0.98
TAC	Tfh	RNF11	0.041	0.42	0.89
TAC	Tfh	RNF111	0.054	0.17	0.84
TAC	Tfh	RNF113A	-0.029	0.48	0.91
TAC	Tfh	RNF114	0.023	0.49	0.91
TAC	Tfh	RNF115	0.0015	0.98	1
TAC	Tfh	RNF121	-0.076	0.29	0.86
TAC	Tfh	RNF123	-0.0099	0.81	0.98
TAC	Tfh	RNF125	0.067	0.16	0.84
TAC	Tfh	RNF126	-0.036	0.52	0.92
TAC	Tfh	RNF13	0.047	0.23	0.84
TAC	Tfh	RNF130	-0.053	0.65	0.95
TAC	Tfh	RNF135	-0.0022	0.98	1
TAC	Tfh	RNF138	0.08	0.089	0.82
TAC	Tfh	RNF138P1	0.31	0.19	0.84
TAC	Tfh	RNF139	0.06	0.24	0.84
TAC	Tfh	RNF139-AS1	0.083	0.44	0.9
TAC	Tfh	RNF14	0.089	0.038	0.75
TAC	Tfh	RNF141	-0.00056	0.99	1
TAC	Tfh	RNF144A	-0.053	0.59	0.94
TAC	Tfh	RNF144A-AS1	-0.29	0.21	0.84
TAC	Tfh	RNF144B	-0.14	0.41	0.89
TAC	Tfh	RNF145	-0.057	0.67	0.96
TAC	Tfh	RNF146	-0.076	0.26	0.85
TAC	Tfh	RNF149	0.038	0.29	0.86
TAC	Tfh	RNF157	0.013	0.92	0.99
TAC	Tfh	RNF157-AS1	-0.23	0.11	0.82
TAC	Tfh	RNF166	-0.067	0.27	0.86
TAC	Tfh	RNF167	-0.031	0.62	0.95
TAC	Tfh	RNF168	0.051	0.2	0.84
TAC	Tfh	RNF169	-0.1	0.27	0.86
TAC	Tfh	RNF170	0.061	0.2	0.84
TAC	Tfh	RNF181	0.0041	0.93	0.99
TAC	Tfh	RNF185	0.0077	0.84	0.98
TAC	Tfh	RNF187	-0.064	0.14	0.84
TAC	Tfh	RNF19A	0.13	0.026	0.74
TAC	Tfh	RNF19B	-0.015	0.77	0.97
TAC	Tfh	RNF2	0.1	0.19	0.84
TAC	Tfh	RNF20	0.0087	0.78	0.98
TAC	Tfh	RNF207	-0.052	0.81	0.98
TAC	Tfh	RNF212	-0.34	0.024	0.74
TAC	Tfh	RNF213	-0.049	0.58	0.93
TAC	Tfh	RNF214	-0.014	0.86	0.99
TAC	Tfh	RNF216	0.0037	0.93	0.99
TAC	Tfh	RNF216P1	-0.055	0.35	0.88
TAC	Tfh	RNF219	0.06	0.34	0.87
TAC	Tfh	RNF220	-0.025	0.43	0.9
TAC	Tfh	RNF24	-0.11	0.13	0.83
TAC	Tfh	RNF25	0.053	0.26	0.85
TAC	Tfh	RNF26	-0.054	0.27	0.86
TAC	Tfh	RNF31	-0.043	0.44	0.9
TAC	Tfh	RNF32	-0.023	0.89	0.99
TAC	Tfh	RNF34	0.057	0.091	0.82
TAC	Tfh	RNF38	0.048	0.31	0.87
TAC	Tfh	RNF4	0.013	0.63	0.95
TAC	Tfh	RNF40	-0.054	0.17	0.84
TAC	Tfh	RNF41	-0.049	0.15	0.84
TAC	Tfh	RNF43	-0.037	0.75	0.97
TAC	Tfh	RNF44	-0.13	0.14	0.84
TAC	Tfh	RNF5	-0.013	0.78	0.98
TAC	Tfh	RNF6	0.05	0.16	0.84
TAC	Tfh	RNF7	-0.013	0.71	0.97
TAC	Tfh	RNF8	0.098	0.085	0.81
TAC	Tfh	RNFT1	0.0074	0.88	0.99
TAC	Tfh	RNFT2	-0.18	0.15	0.84
TAC	Tfh	RNGTT	0.011	0.8	0.98
TAC	Tfh	RNH1	-0.046	0.34	0.87
TAC	Tfh	RNLS	0.093	0.34	0.87
TAC	Tfh	RNMT	0.014	0.71	0.96
TAC	Tfh	RNMTL1	0.0038	0.94	0.99
TAC	Tfh	RNPC3	0.026	0.58	0.93
TAC	Tfh	RNPEP	0.015	0.75	0.97
TAC	Tfh	RNPEPL1	-0.1	0.051	0.76
TAC	Tfh	RNPS1	-0.0091	0.8	0.98
TAC	Tfh	RNU2-2P	-0.11	0.6	0.94
TAC	Tfh	RNVU1-14	0.18	0.33	0.87
TAC	Tfh	RNVU1-19	-0.096	0.72	0.97
TAC	Tfh	ROBO3	-0.37	0.044	0.76
TAC	Tfh	ROCK1	0.037	0.26	0.85
TAC	Tfh	ROCK1P1	-0.49	0.14	0.84
TAC	Tfh	ROCK2	0.013	0.78	0.98
TAC	Tfh	ROGDI	-0.067	0.39	0.88
TAC	Tfh	ROMO1	-0.061	0.39	0.88
TAC	Tfh	ROPN1L	0.071	0.64	0.95
TAC	Tfh	RORA	0.087	0.1	0.82
TAC	Tfh	RORA-AS1	0.14	0.1	0.82
TAC	Tfh	RORC	0.12	0.4	0.88
TAC	Tfh	RP2	0.039	0.52	0.92
TAC	Tfh	RP9	-0.14	0.018	0.74
TAC	Tfh	RP9P	-0.12	0.54	0.93
TAC	Tfh	RPA1	0.017	0.7	0.96
TAC	Tfh	RPA2	-0.039	0.41	0.89
TAC	Tfh	RPA3	-0.097	0.044	0.76
TAC	Tfh	RPA4	-0.048	0.83	0.98
TAC	Tfh	RPAIN	0.021	0.5	0.92
TAC	Tfh	RPAP1	-0.083	0.064	0.8
TAC	Tfh	RPAP2	0.098	0.03	0.74
TAC	Tfh	RPAP3	0.16	0.0013	0.61
TAC	Tfh	RPARP-AS1	0.038	0.55	0.93
TAC	Tfh	RPE	0.013	0.81	0.98
TAC	Tfh	RPF1	0.076	0.12	0.82
TAC	Tfh	RPF2	0.011	0.86	0.99
TAC	Tfh	RPGR	0.1	0.088	0.81
TAC	Tfh	RPGRIP1L	-0.0013	0.99	1
TAC	Tfh	RPH3AL	-0.078	0.66	0.95
TAC	Tfh	RPIA	0.00034	0.99	1
TAC	Tfh	RPL10	-0.069	0.23	0.84
TAC	Tfh	RPL10A	-0.018	0.7	0.96
TAC	Tfh	RPL11	-0.023	0.68	0.96
TAC	Tfh	RPL12	-0.11	0.17	0.84
TAC	Tfh	RPL13	-0.1	0.17	0.84
TAC	Tfh	RPL13A	-0.091	0.11	0.82
TAC	Tfh	RPL13AP5	-0.28	0.038	0.75
TAC	Tfh	RPL13P5	0.023	0.86	0.99
TAC	Tfh	RPL14	-0.052	0.4	0.88
TAC	Tfh	RPL15	-0.029	0.41	0.89
TAC	Tfh	RPL17	-0.034	0.77	0.97
TAC	Tfh	RPL18	-0.091	0.11	0.82
TAC	Tfh	RPL18A	-0.071	0.3	0.86
TAC	Tfh	RPL19	-0.052	0.26	0.85
TAC	Tfh	RPL21	-0.006	0.93	0.99
TAC	Tfh	RPL21P44	-0.12	0.44	0.9
TAC	Tfh	RPL22	-0.035	0.46	0.9
TAC	Tfh	RPL22L1	-0.18	0.031	0.74
TAC	Tfh	RPL23	-0.046	0.58	0.93
TAC	Tfh	RPL23A	-0.037	0.46	0.9
TAC	Tfh	RPL23AP53	0.24	0.037	0.75
TAC	Tfh	RPL23AP64	-0.21	0.2	0.84
TAC	Tfh	RPL23AP7	-0.16	0.029	0.74
TAC	Tfh	RPL23AP82	0.066	0.32	0.87
TAC	Tfh	RPL24	-0.042	0.47	0.91
TAC	Tfh	RPL26	-0.0033	0.95	0.99
TAC	Tfh	RPL26L1	0.069	0.34	0.87
TAC	Tfh	RPL27	-0.038	0.54	0.93
TAC	Tfh	RPL27A	-0.066	0.25	0.85
TAC	Tfh	RPL28	-0.14	0.04	0.76
TAC	Tfh	RPL29	-0.085	0.082	0.81
TAC	Tfh	RPL3	-0.067	0.26	0.85
TAC	Tfh	RPL30	-0.054	0.44	0.9
TAC	Tfh	RPL31	-0.04	0.5	0.92
TAC	Tfh	RPL32	-0.055	0.35	0.87
TAC	Tfh	RPL32P3	0.053	0.45	0.9
TAC	Tfh	RPL34	-0.01	0.88	0.99
TAC	Tfh	RPL34-AS1	-0.074	0.62	0.95
TAC	Tfh	RPL35	-0.048	0.45	0.9
TAC	Tfh	RPL35A	-0.047	0.47	0.91
TAC	Tfh	RPL36	-0.074	0.26	0.85
TAC	Tfh	RPL36A	-0.1	0.42	0.89
TAC	Tfh	RPL36AL	0.014	0.75	0.97
TAC	Tfh	RPL37	-0.086	0.27	0.86
TAC	Tfh	RPL37A	-0.05	0.5	0.91
TAC	Tfh	RPL38	-0.038	0.51	0.92
TAC	Tfh	RPL39	0.014	0.85	0.98
TAC	Tfh	RPL39L	0.078	0.44	0.9
TAC	Tfh	RPL4	-0.024	0.59	0.94
TAC	Tfh	RPL41	-0.057	0.3	0.86
TAC	Tfh	RPL5	-0.042	0.45	0.9
TAC	Tfh	RPL6	-0.029	0.55	0.93
TAC	Tfh	RPL7	0.034	0.55	0.93
TAC	Tfh	RPL7A	-0.061	0.21	0.84
TAC	Tfh	RPL7L1	0.0085	0.79	0.98
TAC	Tfh	RPL8	-0.064	0.24	0.84
TAC	Tfh	RPL9	-0.083	0.17	0.84
TAC	Tfh	RPLP0	-0.057	0.26	0.85
TAC	Tfh	RPLP1	-0.12	0.064	0.8
TAC	Tfh	RPLP2	-0.11	0.19	0.84
TAC	Tfh	RPN1	-0.01	0.75	0.97
TAC	Tfh	RPN2	0.023	0.54	0.93
TAC	Tfh	RPP14	0.025	0.6	0.94
TAC	Tfh	RPP25	-0.16	0.14	0.84
TAC	Tfh	RPP25L	-0.027	0.64	0.95
TAC	Tfh	RPP30	0.023	0.56	0.93
TAC	Tfh	RPP38	-0.0088	0.86	0.99
TAC	Tfh	RPP40	0.033	0.65	0.95
TAC	Tfh	RPRD1A	0.04	0.46	0.9
TAC	Tfh	RPRD1B	-0.08	0.37	0.88
TAC	Tfh	RPRD2	-0.015	0.75	0.97
TAC	Tfh	RPS10P7	-0.12	0.49	0.91
TAC	Tfh	RPS11	-0.054	0.34	0.87
TAC	Tfh	RPS12	-0.083	0.25	0.85
TAC	Tfh	RPS13	-0.024	0.66	0.95
TAC	Tfh	RPS14	-0.054	0.38	0.88
TAC	Tfh	RPS14P3	-0.027	0.86	0.99
TAC	Tfh	RPS15	-0.058	0.3	0.86
TAC	Tfh	RPS15A	-0.082	0.22	0.84
TAC	Tfh	RPS15AP10	-0.23	0.1	0.82
TAC	Tfh	RPS16	-0.065	0.28	0.86
TAC	Tfh	RPS16P5	-0.0074	0.94	0.99
TAC	Tfh	RPS17	-0.045	0.48	0.91
TAC	Tfh	RPS18	-0.032	0.59	0.94
TAC	Tfh	RPS19	-0.067	0.3	0.86
TAC	Tfh	RPS19BP1	-0.023	0.7	0.96
TAC	Tfh	RPS2	-0.089	0.15	0.84
TAC	Tfh	RPS20	-0.049	0.38	0.88
TAC	Tfh	RPS21	-0.06	0.44	0.9
TAC	Tfh	RPS23	-0.025	0.65	0.95
TAC	Tfh	RPS24	-0.025	0.64	0.95
TAC	Tfh	RPS25	-0.0077	0.91	0.99
TAC	Tfh	RPS26	0.0095	0.91	0.99
TAC	Tfh	RPS27	-0.037	0.62	0.95
TAC	Tfh	RPS27A	-0.05	0.47	0.91
TAC	Tfh	RPS27L	0.047	0.43	0.9
TAC	Tfh	RPS28	-0.1	0.21	0.84
TAC	Tfh	RPS29	-0.071	0.44	0.9
TAC	Tfh	RPS2P32	0.085	0.63	0.95
TAC	Tfh	RPS3	-0.066	0.25	0.85
TAC	Tfh	RPS3A	-0.13	0.18	0.84
TAC	Tfh	RPS4X	-0.016	0.78	0.98
TAC	Tfh	RPS5	-0.051	0.37	0.88
TAC	Tfh	RPS6	-0.038	0.47	0.91
TAC	Tfh	RPS6KA1	-0.014	0.74	0.97
TAC	Tfh	RPS6KA2	-0.095	0.36	0.88
TAC	Tfh	RPS6KA3	0.041	0.4	0.88
TAC	Tfh	RPS6KA4	-0.012	0.85	0.98
TAC	Tfh	RPS6KA5	-0.045	0.37	0.88
TAC	Tfh	RPS6KB1	0.085	0.037	0.75
TAC	Tfh	RPS6KB2	-0.042	0.26	0.85
TAC	Tfh	RPS6KC1	-0.013	0.84	0.98
TAC	Tfh	RPS6KL1	0.19	0.46	0.91
TAC	Tfh	RPS7	-0.047	0.4	0.88
TAC	Tfh	RPS8	-0.071	0.21	0.84
TAC	Tfh	RPS9	-0.11	0.049	0.76
TAC	Tfh	RPSA	-0.079	0.17	0.84
TAC	Tfh	RPSAP58	0.092	0.58	0.93
TAC	Tfh	RPTOR	-0.053	0.47	0.91
TAC	Tfh	RPUSD1	-0.1	0.12	0.83
TAC	Tfh	RPUSD2	-0.043	0.37	0.88
TAC	Tfh	RPUSD3	0.0073	0.85	0.99
TAC	Tfh	RPUSD4	-0.037	0.38	0.88
TAC	Tfh	RQCD1	-0.02	0.78	0.98
TAC	Tfh	RRAGA	-0.012	0.7	0.96
TAC	Tfh	RRAGB	0.0094	0.86	0.99
TAC	Tfh	RRAGC	-0.016	0.81	0.98
TAC	Tfh	RRAGD	0.22	0.37	0.88
TAC	Tfh	RRAS	-0.068	0.41	0.89
TAC	Tfh	RRAS2	0.22	0.015	0.74
TAC	Tfh	RRBP1	-0.06	0.45	0.9
TAC	Tfh	RREB1	-0.073	0.36	0.88
TAC	Tfh	RRM1	0.08	0.1	0.82
TAC	Tfh	RRM2	-0.56	0.18	0.84
TAC	Tfh	RRM2B	0.023	0.76	0.97
TAC	Tfh	RRN3	0.044	0.29	0.86
TAC	Tfh	RRN3P1	0.026	0.79	0.98
TAC	Tfh	RRN3P2	0.079	0.28	0.86
TAC	Tfh	RRN3P3	-0.0067	0.92	0.99
TAC	Tfh	RRNAD1	-0.048	0.58	0.93
TAC	Tfh	RRP1	-0.043	0.34	0.87
TAC	Tfh	RRP12	-0.049	0.56	0.93
TAC	Tfh	RRP15	-0.021	0.76	0.97
TAC	Tfh	RRP1B	0.027	0.4	0.88
TAC	Tfh	RRP36	0.055	0.19	0.84
TAC	Tfh	RRP7A	0.037	0.63	0.95
TAC	Tfh	RRP7BP	-0.046	0.55	0.93
TAC	Tfh	RRP8	-0.015	0.74	0.97
TAC	Tfh	RRP9	-0.065	0.18	0.84
TAC	Tfh	RRS1	-0.065	0.44	0.9
TAC	Tfh	RSAD1	-0.07	0.055	0.77
TAC	Tfh	RSAD2	0.37	0.24	0.84
TAC	Tfh	RSBN1	-0.018	0.65	0.95
TAC	Tfh	RSBN1L	0.058	0.33	0.87
TAC	Tfh	RSC1A1	-0.2	0.055	0.77
TAC	Tfh	RSF1	0.047	0.23	0.84
TAC	Tfh	RSG1	-0.17	0.22	0.84
TAC	Tfh	RSL1D1	0.031	0.44	0.9
TAC	Tfh	RSL24D1	-0.0024	0.96	0.99
TAC	Tfh	RSPH3	-0.058	0.54	0.93
TAC	Tfh	RSPH9	0.12	0.44	0.9
TAC	Tfh	RSPRY1	0.036	0.4	0.88
TAC	Tfh	RSRC1	-0.047	0.46	0.9
TAC	Tfh	RSRC2	0.066	0.095	0.82
TAC	Tfh	RSRP1	0.051	0.3	0.86
TAC	Tfh	RSU1	0.1	0.014	0.74
TAC	Tfh	RTCA	0.015	0.73	0.97
TAC	Tfh	RTCA-AS1	0.11	0.41	0.89
TAC	Tfh	RTCB	0.023	0.48	0.91
TAC	Tfh	RTF1	0.026	0.5	0.92
TAC	Tfh	RTFDC1	0.027	0.44	0.9
TAC	Tfh	RTKN2	-0.23	0.26	0.85
TAC	Tfh	RTN3	-0.019	0.73	0.97
TAC	Tfh	RTN4	0.088	0.072	0.81
TAC	Tfh	RTN4IP1	0.053	0.49	0.91
TAC	Tfh	RTN4R	-0.23	0.1	0.82
TAC	Tfh	RTN4RL1	-0.12	0.51	0.92
TAC	Tfh	RTP4	0.12	0.3	0.86
TAC	Tfh	RTTN	0.057	0.46	0.9
TAC	Tfh	RUFY1	-0.023	0.56	0.93
TAC	Tfh	RUFY2	0.058	0.28	0.86
TAC	Tfh	RUFY3	0.17	0.068	0.8
TAC	Tfh	RUFY4	0.17	0.63	0.95
TAC	Tfh	RUNDC1	-0.033	0.42	0.89
TAC	Tfh	RUNX1	-0.025	0.67	0.96
TAC	Tfh	RUNX1-IT1	0.00073	0.99	1
TAC	Tfh	RUNX2	0.29	0.0018	0.61
TAC	Tfh	RUNX3	-0.045	0.56	0.93
TAC	Tfh	RUSC1	-0.079	0.19	0.84
TAC	Tfh	RUVBL1	0.061	0.18	0.84
TAC	Tfh	RUVBL2	-0.0099	0.85	0.99
TAC	Tfh	RWDD1	0.014	0.77	0.97
TAC	Tfh	RWDD2A	0.18	0.1	0.82
TAC	Tfh	RWDD2B	0.099	0.21	0.84
TAC	Tfh	RWDD3	-0.0046	0.94	0.99
TAC	Tfh	RWDD4	0.014	0.79	0.98
TAC	Tfh	RXRA	-0.046	0.72	0.97
TAC	Tfh	RXRB	-0.015	0.76	0.97
TAC	Tfh	RYBP	-0.1	0.31	0.87
TAC	Tfh	RYK	0.028	0.56	0.93
TAC	Tfh	RYR1	-0.19	0.21	0.84
TAC	Tfh	RYR3	-0.2	0.16	0.84
TAC	Tfh	S100A10	0.07	0.25	0.85
TAC	Tfh	S100A11	0.0076	0.9	0.99
TAC	Tfh	S100A4	0.042	0.55	0.93
TAC	Tfh	S100A6	-0.023	0.68	0.96
TAC	Tfh	S100A9	-0.14	0.69	0.96
TAC	Tfh	S100PBP	-0.035	0.53	0.92
TAC	Tfh	S1PR1	-0.014	0.74	0.97
TAC	Tfh	S1PR2	-0.14	0.1	0.82
TAC	Tfh	S1PR4	-0.098	0.1	0.82
TAC	Tfh	S1PR5	0.076	0.84	0.98
TAC	Tfh	SAAL1	-0.031	0.54	0.93
TAC	Tfh	SAC3D1	-0.069	0.44	0.9
TAC	Tfh	SACM1L	0.07	0.14	0.84
TAC	Tfh	SACS	-0.097	0.29	0.86
TAC	Tfh	SAE1	0.017	0.78	0.98
TAC	Tfh	SAFB	-0.012	0.7	0.96
TAC	Tfh	SAFB2	0.00073	0.98	1
TAC	Tfh	SALL2	0.038	0.82	0.98
TAC	Tfh	SAMD1	-0.15	0.41	0.89
TAC	Tfh	SAMD10	-0.1	0.094	0.82
TAC	Tfh	SAMD12	-0.37	0.032	0.74
TAC	Tfh	SAMD3	-0.048	0.72	0.97
TAC	Tfh	SAMD4B	-0.026	0.59	0.94
TAC	Tfh	SAMD8	0.075	0.26	0.85
TAC	Tfh	SAMD9	0.16	0.066	0.8
TAC	Tfh	SAMD9L	0.11	0.42	0.89
TAC	Tfh	SAMHD1	0.036	0.41	0.89
TAC	Tfh	SAMM50	-0.0071	0.86	0.99
TAC	Tfh	SAMSN1	-0.05	0.42	0.89
TAC	Tfh	SAP130	-0.0087	0.88	0.99
TAC	Tfh	SAP18	-0.018	0.65	0.95
TAC	Tfh	SAP25	-0.0018	0.99	1
TAC	Tfh	SAP30	0.2	0.094	0.82
TAC	Tfh	SAP30BP	0.042	0.18	0.84
TAC	Tfh	SAP30L	-0.0096	0.85	0.98
TAC	Tfh	SAP30L-AS1	0.12	0.44	0.9
TAC	Tfh	SAPCD2	-0.051	0.87	0.99
TAC	Tfh	SAR1A	0.097	0.44	0.9
TAC	Tfh	SAR1B	0.12	0.0047	0.69
TAC	Tfh	SARAF	0.016	0.67	0.96
TAC	Tfh	SARDH	-0.28	0.067	0.8
TAC	Tfh	SARM1	-0.03	0.71	0.96
TAC	Tfh	SARNP	0.031	0.47	0.91
TAC	Tfh	SARS	0.028	0.35	0.87
TAC	Tfh	SARS2	-0.061	0.34	0.87
TAC	Tfh	SART1	-0.065	0.11	0.82
TAC	Tfh	SART3	0.031	0.34	0.87
TAC	Tfh	SASH3	-0.021	0.71	0.97
TAC	Tfh	SASS6	-0.0075	0.92	0.99
TAC	Tfh	SAT1	0.073	0.33	0.87
TAC	Tfh	SAT2	-0.0038	0.95	0.99
TAC	Tfh	SATB1	0.0095	0.91	0.99
TAC	Tfh	SATB1-AS1	0.056	0.57	0.93
TAC	Tfh	SAV1	-0.0075	0.89	0.99
TAC	Tfh	SAYSD1	0.029	0.6	0.94
TAC	Tfh	SBDS	0.0091	0.86	0.99
TAC	Tfh	SBDSP1	-0.017	0.85	0.98
TAC	Tfh	SBF1	-0.095	0.18	0.84
TAC	Tfh	SBF2	-0.18	0.2	0.84
TAC	Tfh	SBF2-AS1	-0.46	0.015	0.74
TAC	Tfh	SBK1	-0.013	0.87	0.99
TAC	Tfh	SBNO1	0.033	0.3	0.86
TAC	Tfh	SBNO2	-0.42	0.00073	0.61
TAC	Tfh	SBSPON	-0.43	0.12	0.83
TAC	Tfh	SC5D	-0.0059	0.93	0.99
TAC	Tfh	SCAF1	-0.1	0.34	0.87
TAC	Tfh	SCAF11	0.1	0.013	0.74
TAC	Tfh	SCAF4	-0.0099	0.75	0.97
TAC	Tfh	SCAF8	-0.0094	0.84	0.98
TAC	Tfh	SCAI	-0.033	0.71	0.96
TAC	Tfh	SCAMP1	0.069	0.15	0.84
TAC	Tfh	SCAMP1-AS1	-0.12	0.08	0.81
TAC	Tfh	SCAMP2	-0.028	0.37	0.88
TAC	Tfh	SCAMP3	-0.074	0.022	0.74
TAC	Tfh	SCAMP4	-0.037	0.67	0.96
TAC	Tfh	SCAND1	-0.086	0.27	0.86
TAC	Tfh	SCAND2P	-0.037	0.58	0.93
TAC	Tfh	SCAP	-0.087	0.052	0.76
TAC	Tfh	SCAPER	0.02	0.73	0.97
TAC	Tfh	SCARB1	0.033	0.88	0.99
TAC	Tfh	SCARB2	0.046	0.52	0.92
TAC	Tfh	SCARF2	-0.32	0.073	0.81
TAC	Tfh	SCARNA1	0.094	0.67	0.96
TAC	Tfh	SCARNA12	-0.056	0.72	0.97
TAC	Tfh	SCARNA17	-0.041	0.71	0.96
TAC	Tfh	SCARNA2	-0.28	0.15	0.84
TAC	Tfh	SCARNA21	-0.2	0.3	0.86
TAC	Tfh	SCARNA9	-0.013	0.94	0.99
TAC	Tfh	SCART1	0.016	0.93	0.99
TAC	Tfh	SCCPDH	0.12	0.3	0.86
TAC	Tfh	SCD	-0.21	0.33	0.87
TAC	Tfh	SCD5	-0.13	0.79	0.98
TAC	Tfh	SCFD1	0.065	0.13	0.84
TAC	Tfh	SCFD2	0.053	0.28	0.86
TAC	Tfh	SCG5	0.25	0.35	0.88
TAC	Tfh	SCLT1	0.13	0.071	0.81
TAC	Tfh	SCMH1	-0.064	0.34	0.87
TAC	Tfh	SCML1	-0.13	0.33	0.87
TAC	Tfh	SCML2	-0.022	0.92	0.99
TAC	Tfh	SCML4	0.16	0.031	0.74
TAC	Tfh	SCNM1	0.25	0.15	0.84
TAC	Tfh	SCNN1D	-0.1	0.56	0.93
TAC	Tfh	SCO1	-0.032	0.55	0.93
TAC	Tfh	SCO2	-0.16	0.51	0.92
TAC	Tfh	SCOC	0.079	0.2	0.84
TAC	Tfh	SCP2	0.029	0.52	0.92
TAC	Tfh	SCPEP1	-0.071	0.4	0.88
TAC	Tfh	SCRIB	-0.077	0.48	0.91
TAC	Tfh	SCRN1	0.33	0.22	0.84
TAC	Tfh	SCRN2	-0.051	0.39	0.88
TAC	Tfh	SCRN3	0.0088	0.91	0.99
TAC	Tfh	SCUBE3	0.15	0.44	0.9
TAC	Tfh	SCYL1	-0.027	0.43	0.9
TAC	Tfh	SCYL2	0.11	0.024	0.74
TAC	Tfh	SCYL3	0.019	0.66	0.95
TAC	Tfh	SDAD1	0.063	0.1	0.82
TAC	Tfh	SDC4	-0.25	0.44	0.9
TAC	Tfh	SDCBP	0.065	0.14	0.84
TAC	Tfh	SDCBP2-AS1	0.11	0.14	0.84
TAC	Tfh	SDCCAG3	-0.09	0.17	0.84
TAC	Tfh	SDCCAG8	-0.007	0.87	0.99
TAC	Tfh	SDE2	0.028	0.54	0.93
TAC	Tfh	SDF2	0.01	0.84	0.98
TAC	Tfh	SDF2L1	-0.12	0.12	0.82
TAC	Tfh	SDF4	-0.055	0.18	0.84
TAC	Tfh	SDHA	-0.057	0.091	0.82
TAC	Tfh	SDHAF1	-0.052	0.34	0.87
TAC	Tfh	SDHAF2	-0.011	0.77	0.97
TAC	Tfh	SDHAF3	0.068	0.41	0.89
TAC	Tfh	SDHAF4	0.017	0.82	0.98
TAC	Tfh	SDHAP1	-0.046	0.49	0.91
TAC	Tfh	SDHAP2	-0.049	0.6	0.94
TAC	Tfh	SDHAP3	0.071	0.33	0.87
TAC	Tfh	SDHB	-0.0042	0.92	0.99
TAC	Tfh	SDHC	-0.15	0.25	0.85
TAC	Tfh	SDHD	0.021	0.64	0.95
TAC	Tfh	SDK2	-0.46	0.26	0.85
TAC	Tfh	SDR16C5	0.66	0.18	0.84
TAC	Tfh	SDR39U1	-0.026	0.63	0.95
TAC	Tfh	SDR42E1	-0.024	0.82	0.98
TAC	Tfh	SEC11A	0.0083	0.85	0.98
TAC	Tfh	SEC11C	0.081	0.097	0.82
TAC	Tfh	SEC13	-0.071	0.064	0.8
TAC	Tfh	SEC14L1	0.052	0.5	0.91
TAC	Tfh	SEC14L1P1	-0.072	0.69	0.96
TAC	Tfh	SEC14L2	-0.15	0.12	0.83
TAC	Tfh	SEC16A	-0.056	0.46	0.91
TAC	Tfh	SEC22A	0.061	0.18	0.84
TAC	Tfh	SEC22B	-0.016	0.75	0.97
TAC	Tfh	SEC22C	0.016	0.68	0.96
TAC	Tfh	SEC23A	0.06	0.12	0.83
TAC	Tfh	SEC23B	-0.0049	0.91	0.99
TAC	Tfh	SEC23IP	0.061	0.081	0.81
TAC	Tfh	SEC24A	0.0036	0.95	0.99
TAC	Tfh	SEC24B	0.024	0.59	0.94
TAC	Tfh	SEC24B-AS1	-0.042	0.76	0.97
TAC	Tfh	SEC24C	0.0027	0.96	0.99
TAC	Tfh	SEC24D	0.11	0.056	0.77
TAC	Tfh	SEC31A	0.043	0.2	0.84
TAC	Tfh	SEC31B	0.07	0.2	0.84
TAC	Tfh	SEC61A1	0.021	0.57	0.93
TAC	Tfh	SEC61A2	0.025	0.74	0.97
TAC	Tfh	SEC61B	-0.049	0.34	0.87
TAC	Tfh	SEC61G	0.0019	0.98	1
TAC	Tfh	SEC62	0.061	0.17	0.84
TAC	Tfh	SEC63	0.069	0.11	0.82
TAC	Tfh	SECISBP2	0.061	0.11	0.82
TAC	Tfh	SECISBP2L	-0.077	0.13	0.84
TAC	Tfh	SECTM1	-0.62	0.00086	0.61
TAC	Tfh	SEH1L	0.005	0.91	0.99
TAC	Tfh	SEL1L	0.083	0.16	0.84
TAC	Tfh	SEL1L3	0.023	0.58	0.93
TAC	Tfh	SELK	0.035	0.45	0.9
TAC	Tfh	SELL	-0.14	0.072	0.81
TAC	Tfh	SELM	-0.074	0.4	0.89
TAC	Tfh	SELO	-0.033	0.6	0.94
TAC	Tfh	SELP	-0.24	0.31	0.87
TAC	Tfh	SELPLG	-0.021	0.61	0.94
TAC	Tfh	SELT	0.053	0.21	0.84
TAC	Tfh	SEMA3G	0.31	0.16	0.84
TAC	Tfh	SEMA4A	-0.00065	1	1
TAC	Tfh	SEMA4B	-0.12	0.037	0.75
TAC	Tfh	SEMA4C	-0.19	0.11	0.82
TAC	Tfh	SEMA4D	-0.067	0.2	0.84
TAC	Tfh	SEMA4F	0.051	0.41	0.89
TAC	Tfh	SEMA4G	-0.21	0.35	0.87
TAC	Tfh	SEMA6A	0.039	0.72	0.97
TAC	Tfh	SEMA6A-AS1	-0.18	0.35	0.88
TAC	Tfh	SEMA6C	0.0021	1	1
TAC	Tfh	SENCR	0.029	0.86	0.99
TAC	Tfh	SENP1	-0.013	0.76	0.97
TAC	Tfh	SENP2	0.024	0.58	0.93
TAC	Tfh	SENP5	-0.043	0.39	0.88
TAC	Tfh	SENP6	0.071	0.1	0.82
TAC	Tfh	SENP7	-0.047	0.45	0.9
TAC	Tfh	SENP8	0.18	0.19	0.84
TAC	Tfh	15-Sep	0.017	0.66	0.95
TAC	Tfh	SEPHS1	-0.001	0.98	1
TAC	Tfh	SEPHS2	-0.054	0.11	0.82
TAC	Tfh	SEPN1	-0.085	0.24	0.84
TAC	Tfh	SEPSECS	0.032	0.63	0.95
TAC	Tfh	SEPSECS-AS1	-0.028	0.75	0.97
TAC	Tfh	1-Sep	-0.017	0.71	0.96
TAC	Tfh	10-Sep	-0.08	0.77	0.97
TAC	Tfh	11-Sep	0.1	0.17	0.84
TAC	Tfh	2-Sep	0.085	0.052	0.76
TAC	Tfh	6-Sep	0.0082	0.78	0.98
TAC	Tfh	7-Sep	0.058	0.17	0.84
TAC	Tfh	SEPT7-AS1	-0.19	0.16	0.84
TAC	Tfh	SEPT7P2	0.0071	0.9	0.99
TAC	Tfh	8-Sep	-0.079	0.41	0.89
TAC	Tfh	9-Sep	-0.1	0.15	0.84
TAC	Tfh	SEPW1	-0.058	0.2	0.84
TAC	Tfh	SERAC1	0.1	0.33	0.87
TAC	Tfh	SERBP1	0.011	0.73	0.97
TAC	Tfh	SERF2	-0.014	0.82	0.98
TAC	Tfh	SERGEF	-0.031	0.46	0.9
TAC	Tfh	SERHL	0.2	0.37	0.88
TAC	Tfh	SERHL2	0.011	0.91	0.99
TAC	Tfh	SERINC1	0.041	0.27	0.86
TAC	Tfh	SERINC3	-0.0037	0.9	0.99
TAC	Tfh	SERINC4	-0.088	0.46	0.9
TAC	Tfh	SERINC5	0.12	0.15	0.84
TAC	Tfh	SERP1	0.033	0.38	0.88
TAC	Tfh	SERPINB1	0.045	0.27	0.86
TAC	Tfh	SERPINB6	-0.23	0.13	0.84
TAC	Tfh	SERPINB8	0.049	0.44	0.9
TAC	Tfh	SERPINB9	-0.013	0.84	0.98
TAC	Tfh	SERPINB9P1	0.096	0.54	0.93
TAC	Tfh	SERPIND1	0.37	0.048	0.76
TAC	Tfh	SERPINE2	-0.43	0.23	0.84
TAC	Tfh	SERPINF1	0.0027	0.99	1
TAC	Tfh	SERPINH1	0.017	0.85	0.98
TAC	Tfh	SERPINI1	0.029	0.73	0.97
TAC	Tfh	SERTAD1	-0.067	0.46	0.9
TAC	Tfh	SERTAD2	-0.037	0.69	0.96
TAC	Tfh	SERTAD3	0.035	0.63	0.95
TAC	Tfh	SESN1	0.38	0.023	0.74
TAC	Tfh	SESN2	0.0062	0.95	0.99
TAC	Tfh	SESN3	0.13	0.19	0.84
TAC	Tfh	SESTD1	0.65	0.027	0.74
TAC	Tfh	SET	0.036	0.5	0.91
TAC	Tfh	SETBP1	-0.25	0.55	0.93
TAC	Tfh	SETD1A	-0.15	0.094	0.82
TAC	Tfh	SETD1B	-0.12	0.14	0.84
TAC	Tfh	SETD2	-0.028	0.52	0.92
TAC	Tfh	SETD3	-0.0019	0.96	1
TAC	Tfh	SETD4	0.032	0.56	0.93
TAC	Tfh	SETD5	-0.026	0.55	0.93
TAC	Tfh	SETD6	0.058	0.3	0.86
TAC	Tfh	SETD7	0.19	0.24	0.85
TAC	Tfh	SETD8	-0.022	0.75	0.97
TAC	Tfh	SETD9	-0.03	0.92	0.99
TAC	Tfh	SETDB1	-0.0047	0.92	0.99
TAC	Tfh	SETDB2	0.058	0.15	0.84
TAC	Tfh	SETMAR	-0.0058	0.93	0.99
TAC	Tfh	SETX	0.0073	0.92	0.99
TAC	Tfh	SEZ6	0.21	0.25	0.85
TAC	Tfh	SF1	-0.034	0.41	0.89
TAC	Tfh	SF3A1	0.027	0.49	0.91
TAC	Tfh	SF3A2	-0.12	0.056	0.77
TAC	Tfh	SF3A3	0.024	0.45	0.9
TAC	Tfh	SF3B1	0.043	0.28	0.86
TAC	Tfh	SF3B2	0.039	0.35	0.88
TAC	Tfh	SF3B3	0.0026	0.95	0.99
TAC	Tfh	SF3B4	0.035	0.34	0.87
TAC	Tfh	SF3B5	-0.081	0.081	0.81
TAC	Tfh	SF3B6	0.049	0.31	0.86
TAC	Tfh	SFI1	-0.048	0.37	0.88
TAC	Tfh	SFMBT1	0.086	0.23	0.84
TAC	Tfh	SFMBT2	-0.11	0.31	0.87
TAC	Tfh	SFPQ	-0.0028	0.95	0.99
TAC	Tfh	SFR1	0.00011	1	1
TAC	Tfh	SFSWAP	0.014	0.74	0.97
TAC	Tfh	SFT2D1	0.024	0.66	0.95
TAC	Tfh	SFT2D2	0.053	0.3	0.86
TAC	Tfh	SFT2D3	-0.043	0.46	0.91
TAC	Tfh	SFXN1	0.0045	0.9	0.99
TAC	Tfh	SFXN2	-0.016	0.82	0.98
TAC	Tfh	SFXN3	0.0084	0.86	0.99
TAC	Tfh	SFXN4	-0.053	0.52	0.92
TAC	Tfh	SFXN5	0.027	0.82	0.98
TAC	Tfh	SGCB	-0.047	0.53	0.93
TAC	Tfh	SGCE	-0.098	0.71	0.97
TAC	Tfh	SGK1	0.33	0.11	0.82
TAC	Tfh	SGK223	-0.29	0.022	0.74
TAC	Tfh	SGK494	0.053	0.62	0.94
TAC	Tfh	SGMS1	0.0026	0.96	1
TAC	Tfh	SGMS1-AS1	0.034	0.78	0.98
TAC	Tfh	SGOL1	-0.13	0.47	0.91
TAC	Tfh	SGOL2	0.11	0.25	0.85
TAC	Tfh	SGPL1	0.0053	0.91	0.99
TAC	Tfh	SGPP1	-0.05	0.35	0.88
TAC	Tfh	SGPP2	0.071	0.58	0.93
TAC	Tfh	SGSH	-0.025	0.67	0.96
TAC	Tfh	SGSM1	-0.28	0.1	0.82
TAC	Tfh	SGSM2	-0.084	0.2	0.84
TAC	Tfh	SGSM3	-0.098	0.056	0.78
TAC	Tfh	SGTA	-0.11	0.018	0.74
TAC	Tfh	SGTB	-0.014	0.81	0.98
TAC	Tfh	SH2B1	-0.022	0.81	0.98
TAC	Tfh	SH2B2	-0.36	0.081	0.81
TAC	Tfh	SH2B3	-0.032	0.68	0.96
TAC	Tfh	SH2D1A	0.003	0.96	1
TAC	Tfh	SH2D2A	-0.05	0.41	0.89
TAC	Tfh	SH2D3A	-0.13	0.0097	0.73
TAC	Tfh	SH2D3C	-0.14	0.028	0.74
TAC	Tfh	SH3BGR	0.036	0.87	0.99
TAC	Tfh	SH3BGRL	0.042	0.34	0.87
TAC	Tfh	SH3BGRL2	-0.03	0.93	0.99
TAC	Tfh	SH3BGRL3	-0.034	0.57	0.93
TAC	Tfh	SH3BP1	-0.09	0.31	0.87
TAC	Tfh	SH3BP2	-0.061	0.35	0.87
TAC	Tfh	SH3BP5	-0.084	0.28	0.86
TAC	Tfh	SH3BP5-AS1	-0.05	0.54	0.93
TAC	Tfh	SH3BP5L	-0.18	0.17	0.84
TAC	Tfh	SH3D21	-0.42	0.098	0.82
TAC	Tfh	SH3GL1	0.01	0.85	0.98
TAC	Tfh	SH3GL1P1	0.068	0.63	0.95
TAC	Tfh	SH3GLB1	0.055	0.19	0.84
TAC	Tfh	SH3GLB2	-0.057	0.27	0.86
TAC	Tfh	SH3KBP1	-0.0063	0.84	0.98
TAC	Tfh	SH3PXD2A	-0.031	0.82	0.98
TAC	Tfh	SH3RF3	-0.062	0.77	0.97
TAC	Tfh	SH3RF3-AS1	-0.41	0.14	0.84
TAC	Tfh	SH3TC1	-0.037	0.72	0.97
TAC	Tfh	SH3YL1	0.03	0.65	0.95
TAC	Tfh	SHARPIN	-0.047	0.3	0.86
TAC	Tfh	SHC1	-0.017	0.65	0.95
TAC	Tfh	SHCBP1	-0.18	0.59	0.94
TAC	Tfh	SHF	-0.28	0.11	0.82
TAC	Tfh	SHFM1	0.0058	0.92	0.99
TAC	Tfh	SHISA5	0.031	0.6	0.94
TAC	Tfh	SHKBP1	-0.034	0.41	0.89
TAC	Tfh	SHMT1	0.045	0.57	0.93
TAC	Tfh	SHMT2	-0.071	0.34	0.87
TAC	Tfh	SHOC2	0.13	0.0082	0.71
TAC	Tfh	SHPK	-0.021	0.71	0.96
TAC	Tfh	SHPRH	0.061	0.2	0.84
TAC	Tfh	SHQ1	-0.1	0.023	0.74
TAC	Tfh	SHTN1	-0.3	0.43	0.9
TAC	Tfh	SIAE	-0.19	0.37	0.88
TAC	Tfh	SIAH1	0.12	0.17	0.84
TAC	Tfh	SIAH2	-0.034	0.45	0.9
TAC	Tfh	SIDT1	0.039	0.38	0.88
TAC	Tfh	SIDT2	-0.046	0.67	0.96
TAC	Tfh	SIGIRR	-0.088	0.054	0.77
TAC	Tfh	SIGLEC9	0.05	0.8	0.98
TAC	Tfh	SIGMAR1	-0.029	0.46	0.9
TAC	Tfh	SIK2	0.12	0.41	0.89
TAC	Tfh	SIK3	-0.00036	1	1
TAC	Tfh	SIKE1	0.047	0.28	0.86
TAC	Tfh	SIL1	-0.0029	0.97	1
TAC	Tfh	SIMC1	0.011	0.83	0.98
TAC	Tfh	SIN3A	0.051	0.3	0.86
TAC	Tfh	SIN3B	-0.1	0.085	0.81
TAC	Tfh	SIPA1	-0.1	0.078	0.81
TAC	Tfh	SIPA1L1	0.12	0.061	0.79
TAC	Tfh	SIPA1L2	-0.23	0.31	0.87
TAC	Tfh	SIPA1L3	-0.075	0.41	0.89
TAC	Tfh	SIRPB1	0.047	0.83	0.98
TAC	Tfh	SIRPG	0.12	0.086	0.81
TAC	Tfh	SIRPG-AS1	-0.11	0.3	0.86
TAC	Tfh	SIRT1	0.068	0.21	0.84
TAC	Tfh	SIRT2	0.023	0.66	0.96
TAC	Tfh	SIRT3	-0.062	0.28	0.86
TAC	Tfh	SIRT4	-0.23	0.16	0.84
TAC	Tfh	SIRT5	-0.0096	0.8	0.98
TAC	Tfh	SIRT6	-0.1	0.28	0.86
TAC	Tfh	SIRT7	0.026	0.55	0.93
TAC	Tfh	SIT1	-0.058	0.29	0.86
TAC	Tfh	SIVA1	-0.085	0.12	0.83
TAC	Tfh	SKA1	-0.3	0.28	0.86
TAC	Tfh	SKA2	0.011	0.86	0.99
TAC	Tfh	SKA3	0.15	0.68	0.96
TAC	Tfh	SKAP1	0.021	0.53	0.93
TAC	Tfh	SKAP2	-0.063	0.69	0.96
TAC	Tfh	SKI	-0.18	0.14	0.84
TAC	Tfh	SKIL	-0.37	0.0026	0.62
TAC	Tfh	SKIV2L	-0.0004	0.99	1
TAC	Tfh	SKIV2L2	0.083	0.076	0.81
TAC	Tfh	SKP1	0.041	0.29	0.86
TAC	Tfh	SKP2	0.05	0.3	0.86
TAC	Tfh	SLA	0.012	0.86	0.99
TAC	Tfh	SLA2	-0.084	0.36	0.88
TAC	Tfh	SLAIN1	-0.025	0.63	0.95
TAC	Tfh	SLAIN2	0.036	0.42	0.89
TAC	Tfh	SLAMF1	-0.057	0.18	0.84
TAC	Tfh	SLAMF6	-0.014	0.84	0.98
TAC	Tfh	SLAMF7	-0.044	0.85	0.98
TAC	Tfh	SLAMF8	-0.11	0.73	0.97
TAC	Tfh	SLBP	-0.047	0.28	0.86
TAC	Tfh	SLC10A1	-0.15	0.43	0.9
TAC	Tfh	SLC10A3	-0.06	0.21	0.84
TAC	Tfh	SLC10A7	0.069	0.27	0.86
TAC	Tfh	SLC11A1	0.28	0.22	0.84
TAC	Tfh	SLC11A2	0.038	0.44	0.9
TAC	Tfh	SLC12A2	0.043	0.57	0.93
TAC	Tfh	SLC12A4	-0.16	0.03	0.74
TAC	Tfh	SLC12A6	-0.12	0.27	0.86
TAC	Tfh	SLC12A7	-0.19	0.086	0.81
TAC	Tfh	SLC12A9	-0.099	0.11	0.82
TAC	Tfh	SLC13A4	0.032	0.84	0.98
TAC	Tfh	SLC14A1	0.25	0.17	0.84
TAC	Tfh	SLC15A2	0.12	0.65	0.95
TAC	Tfh	SLC15A4	0.028	0.59	0.94
TAC	Tfh	SLC16A1	0.22	0.054	0.77
TAC	Tfh	SLC16A1-AS1	-0.1	0.29	0.86
TAC	Tfh	SLC16A10	-0.028	0.91	0.99
TAC	Tfh	SLC16A13	-0.24	0.14	0.84
TAC	Tfh	SLC16A3	-0.36	0.056	0.77
TAC	Tfh	SLC16A4	0.13	0.43	0.9
TAC	Tfh	SLC16A5	-0.12	0.32	0.87
TAC	Tfh	SLC16A6	-0.057	0.65	0.95
TAC	Tfh	SLC16A7	-0.055	0.45	0.9
TAC	Tfh	SLC17A3	0.34	0.24	0.84
TAC	Tfh	SLC17A5	-0.0032	0.95	0.99
TAC	Tfh	SLC17A9	-0.21	0.33	0.87
TAC	Tfh	SLC18A2	-0.24	0.21	0.84
TAC	Tfh	SLC18B1	0.051	0.51	0.92
TAC	Tfh	SLC19A1	-0.2	0.023	0.74
TAC	Tfh	SLC19A2	0.22	0.15	0.84
TAC	Tfh	SLC1A1	-0.072	0.84	0.98
TAC	Tfh	SLC1A4	-0.16	0.31	0.87
TAC	Tfh	SLC1A5	0.018	0.8	0.98
TAC	Tfh	SLC20A1	0.034	0.47	0.91
TAC	Tfh	SLC20A2	-0.05	0.39	0.88
TAC	Tfh	SLC22A17	-0.057	0.69	0.96
TAC	Tfh	SLC22A18	-0.16	0.066	0.8
TAC	Tfh	SLC22A23	-0.12	0.4	0.88
TAC	Tfh	SLC22A31	-0.73	0.027	0.74
TAC	Tfh	SLC22A5	0.072	0.41	0.89
TAC	Tfh	SLC23A2	-0.074	0.39	0.88
TAC	Tfh	SLC23A3	0.15	0.44	0.9
TAC	Tfh	SLC24A1	-0.032	0.79	0.98
TAC	Tfh	SLC25A1	-0.071	0.15	0.84
TAC	Tfh	SLC25A10	-0.13	0.24	0.84
TAC	Tfh	SLC25A11	-0.028	0.54	0.93
TAC	Tfh	SLC25A12	-0.013	0.79	0.98
TAC	Tfh	SLC25A13	-0.064	0.5	0.91
TAC	Tfh	SLC25A14	0.09	0.18	0.84
TAC	Tfh	SLC25A15	0.031	0.71	0.96
TAC	Tfh	SLC25A16	0.033	0.6	0.94
TAC	Tfh	SLC25A17	-0.007	0.89	0.99
TAC	Tfh	SLC25A19	-0.018	0.8	0.98
TAC	Tfh	SLC25A20	0.23	0.1	0.82
TAC	Tfh	SLC25A22	-0.17	0.0089	0.72
TAC	Tfh	SLC25A23	-0.15	0.028	0.74
TAC	Tfh	SLC25A24	0.047	0.52	0.92
TAC	Tfh	SLC25A25	-0.061	0.29	0.86
TAC	Tfh	SLC25A25-AS1	0.042	0.55	0.93
TAC	Tfh	SLC25A26	-0.011	0.8	0.98
TAC	Tfh	SLC25A28	0.027	0.61	0.94
TAC	Tfh	SLC25A29	-0.059	0.9	0.99
TAC	Tfh	SLC25A3	0.012	0.72	0.97
TAC	Tfh	SLC25A30	0.0063	0.95	0.99
TAC	Tfh	SLC25A32	0.0094	0.85	0.98
TAC	Tfh	SLC25A33	0.047	0.55	0.93
TAC	Tfh	SLC25A34	0.27	0.17	0.84
TAC	Tfh	SLC25A35	0.019	0.89	0.99
TAC	Tfh	SLC25A36	0.05	0.21	0.84
TAC	Tfh	SLC25A37	-0.17	0.019	0.74
TAC	Tfh	SLC25A38	0.00075	0.98	1
TAC	Tfh	SLC25A39	-0.054	0.15	0.84
TAC	Tfh	SLC25A4	0.049	0.71	0.96
TAC	Tfh	SLC25A40	0.022	0.74	0.97
TAC	Tfh	SLC25A42	0.033	0.48	0.91
TAC	Tfh	SLC25A43	-0.09	0.47	0.91
TAC	Tfh	SLC25A44	0.024	0.66	0.95
TAC	Tfh	SLC25A45	0.065	0.3	0.86
TAC	Tfh	SLC25A46	0.12	0.025	0.74
TAC	Tfh	SLC25A5	0.033	0.61	0.94
TAC	Tfh	SLC25A5-AS1	-0.065	0.64	0.95
TAC	Tfh	SLC25A51	-0.019	0.8	0.98
TAC	Tfh	SLC25A53	-0.028	0.77	0.97
TAC	Tfh	SLC26A1	-0.18	0.11	0.82
TAC	Tfh	SLC26A11	-0.059	0.45	0.9
TAC	Tfh	SLC26A2	0.13	0.12	0.82
TAC	Tfh	SLC26A6	0.054	0.3	0.86
TAC	Tfh	SLC27A1	-0.11	0.34	0.87
TAC	Tfh	SLC27A2	0.061	0.79	0.98
TAC	Tfh	SLC27A3	-0.0052	0.96	0.99
TAC	Tfh	SLC27A4	-0.013	0.86	0.99
TAC	Tfh	SLC27A5	0.069	0.48	0.91
TAC	Tfh	SLC29A1	0.015	0.89	0.99
TAC	Tfh	SLC29A2	-0.1	0.28	0.86
TAC	Tfh	SLC29A3	0.11	0.15	0.84
TAC	Tfh	SLC2A1	-0.063	0.25	0.85
TAC	Tfh	SLC2A11	-0.14	0.14	0.84
TAC	Tfh	SLC2A12	0.074	0.59	0.94
TAC	Tfh	SLC2A13	-0.00041	1	1
TAC	Tfh	SLC2A14	-0.2	0.66	0.95
TAC	Tfh	SLC2A3	0.013	0.83	0.98
TAC	Tfh	SLC2A4RG	0.041	0.77	0.97
TAC	Tfh	SLC2A6	0.063	0.67	0.96
TAC	Tfh	SLC2A8	-0.51	0.13	0.84
TAC	Tfh	SLC2A9	-0.021	0.93	0.99
TAC	Tfh	SLC30A1	-0.012	0.87	0.99
TAC	Tfh	SLC30A4	-0.14	0.43	0.9
TAC	Tfh	SLC30A5	0.018	0.63	0.95
TAC	Tfh	SLC30A6	0.027	0.57	0.93
TAC	Tfh	SLC30A7	0.11	0.029	0.74
TAC	Tfh	SLC30A9	0.073	0.067	0.8
TAC	Tfh	SLC31A1	0.18	0.063	0.8
TAC	Tfh	SLC31A2	-0.066	0.5	0.92
TAC	Tfh	SLC33A1	0.06	0.17	0.84
TAC	Tfh	SLC35A1	0.07	0.13	0.84
TAC	Tfh	SLC35A2	-0.038	0.45	0.9
TAC	Tfh	SLC35A3	0.074	0.15	0.84
TAC	Tfh	SLC35A4	-0.00067	0.99	1
TAC	Tfh	SLC35A5	-0.037	0.45	0.9
TAC	Tfh	SLC35B1	-0.032	0.5	0.92
TAC	Tfh	SLC35B2	-0.051	0.21	0.84
TAC	Tfh	SLC35B3	0.03	0.57	0.93
TAC	Tfh	SLC35B4	-0.051	0.32	0.87
TAC	Tfh	SLC35C1	0.063	0.24	0.84
TAC	Tfh	SLC35C2	-0.03	0.38	0.88
TAC	Tfh	SLC35D1	0.067	0.43	0.9
TAC	Tfh	SLC35D2	0.048	0.43	0.9
TAC	Tfh	SLC35E1	-0.0095	0.84	0.98
TAC	Tfh	SLC35E2	0.019	0.89	0.99
TAC	Tfh	SLC35E2B	-0.047	0.45	0.9
TAC	Tfh	SLC35E3	0.044	0.38	0.88
TAC	Tfh	SLC35E4	-0.024	0.86	0.99
TAC	Tfh	SLC35F2	-0.13	0.29	0.86
TAC	Tfh	SLC35F3	0.048	0.89	0.99
TAC	Tfh	SLC35F5	0.033	0.61	0.94
TAC	Tfh	SLC35F6	0.001	0.99	1
TAC	Tfh	SLC35G1	0.12	0.25	0.85
TAC	Tfh	SLC35G2	-0.04	0.9	0.99
TAC	Tfh	SLC36A1	-0.057	0.62	0.95
TAC	Tfh	SLC36A4	0.062	0.25	0.85
TAC	Tfh	SLC37A1	-0.0097	0.9	0.99
TAC	Tfh	SLC37A3	0.034	0.56	0.93
TAC	Tfh	SLC37A4	-0.14	0.026	0.74
TAC	Tfh	SLC38A1	0.079	0.061	0.79
TAC	Tfh	SLC38A10	-0.05	0.31	0.87
TAC	Tfh	SLC38A2	0.033	0.6	0.94
TAC	Tfh	SLC38A5	0.0093	0.91	0.99
TAC	Tfh	SLC38A6	0.012	0.86	0.99
TAC	Tfh	SLC38A7	-0.2	0.00059	0.61
TAC	Tfh	SLC38A9	-0.068	0.18	0.84
TAC	Tfh	SLC39A1	-0.026	0.61	0.94
TAC	Tfh	SLC39A10	0.043	0.47	0.91
TAC	Tfh	SLC39A11	-0.026	0.72	0.97
TAC	Tfh	SLC39A13	-0.076	0.14	0.84
TAC	Tfh	SLC39A14	-0.031	0.68	0.96
TAC	Tfh	SLC39A3	-0.085	0.11	0.82
TAC	Tfh	SLC39A4	-0.29	0.0019	0.61
TAC	Tfh	SLC39A6	0.032	0.44	0.9
TAC	Tfh	SLC39A7	-0.081	0.48	0.91
TAC	Tfh	SLC39A8	0.054	0.39	0.88
TAC	Tfh	SLC39A9	0.044	0.38	0.88
TAC	Tfh	SLC3A1	-0.071	0.72	0.97
TAC	Tfh	SLC3A2	-0.032	0.42	0.89
TAC	Tfh	SLC40A1	0.16	0.44	0.9
TAC	Tfh	SLC41A1	-0.091	0.17	0.84
TAC	Tfh	SLC41A3	-0.018	0.76	0.97
TAC	Tfh	SLC43A1	-0.16	0.027	0.74
TAC	Tfh	SLC43A2	-0.19	0.43	0.9
TAC	Tfh	SLC43A3	-0.059	0.48	0.91
TAC	Tfh	SLC44A1	-0.075	0.2	0.84
TAC	Tfh	SLC44A2	-0.058	0.068	0.8
TAC	Tfh	SLC45A1	-0.33	0.11	0.82
TAC	Tfh	SLC45A4	-0.17	0.062	0.8
TAC	Tfh	SLC46A1	0.15	0.43	0.9
TAC	Tfh	SLC46A3	0.03	0.48	0.91
TAC	Tfh	SLC48A1	-0.16	0.049	0.76
TAC	Tfh	SLC4A1AP	0.082	0.023	0.74
TAC	Tfh	SLC4A2	-0.062	0.3	0.86
TAC	Tfh	SLC4A4	-0.19	0.69	0.96
TAC	Tfh	SLC4A5	0.1	0.28	0.86
TAC	Tfh	SLC4A7	0.15	0.019	0.74
TAC	Tfh	SLC4A8	0.28	0.37	0.88
TAC	Tfh	SLC50A1	0.026	0.65	0.95
TAC	Tfh	SLC52A1	-0.28	0.29	0.86
TAC	Tfh	SLC52A2	-0.045	0.43	0.9
TAC	Tfh	SLC5A10	-0.21	0.092	0.82
TAC	Tfh	SLC5A2	-0.16	0.32	0.87
TAC	Tfh	SLC5A3	-0.1	0.29	0.86
TAC	Tfh	SLC5A5	-0.11	0.47	0.91
TAC	Tfh	SLC5A6	-0.022	0.63	0.95
TAC	Tfh	SLC6A16	0.058	0.63	0.95
TAC	Tfh	SLC6A6	0.0033	0.97	1
TAC	Tfh	SLC7A1	-0.12	0.15	0.84
TAC	Tfh	SLC7A5	-0.13	0.41	0.89
TAC	Tfh	SLC7A5P1	-0.16	0.087	0.81
TAC	Tfh	SLC7A5P2	-0.025	0.83	0.98
TAC	Tfh	SLC7A6	0.034	0.48	0.91
TAC	Tfh	SLC7A6OS	-0.017	0.74	0.97
TAC	Tfh	SLC7A7	-0.2	0.42	0.89
TAC	Tfh	SLC7A8	-0.52	0.15	0.84
TAC	Tfh	SLC8B1	-0.11	0.026	0.74
TAC	Tfh	SLC9A1	-0.094	0.2	0.84
TAC	Tfh	SLC9A3R1	-0.019	0.69	0.96
TAC	Tfh	SLC9A5	0.014	0.93	0.99
TAC	Tfh	SLC9A6	-0.002	0.97	1
TAC	Tfh	SLC9A7	-0.12	0.33	0.87
TAC	Tfh	SLC9A8	0.0016	0.98	1
TAC	Tfh	SLC9A9	0.025	0.69	0.96
TAC	Tfh	SLC9B1	0.064	0.6	0.94
TAC	Tfh	SLC9B2	-0.031	0.54	0.93
TAC	Tfh	SLCO3A1	-0.016	0.75	0.97
TAC	Tfh	SLCO4A1	-0.28	0.37	0.88
TAC	Tfh	SLF1	-0.012	0.87	0.99
TAC	Tfh	SLF2	0.048	0.31	0.86
TAC	Tfh	SLFN11	-0.061	0.4	0.89
TAC	Tfh	SLFN12	-0.037	0.75	0.97
TAC	Tfh	SLFN12L	-0.043	0.61	0.94
TAC	Tfh	SLFN13	0.091	0.22	0.84
TAC	Tfh	SLFN5	0.14	0.02	0.74
TAC	Tfh	SLFNL1	-0.083	0.72	0.97
TAC	Tfh	SLIRP	0.01	0.87	0.99
TAC	Tfh	SLK	0.034	0.37	0.88
TAC	Tfh	SLMAP	0.029	0.44	0.9
TAC	Tfh	SLMO2	0.082	0.12	0.83
TAC	Tfh	SLTM	0.055	0.092	0.82
TAC	Tfh	SLU7	0.032	0.41	0.89
TAC	Tfh	SLX4	-0.21	0.05	0.76
TAC	Tfh	SLX4IP	0.099	0.18	0.84
TAC	Tfh	SMA4	-0.045	0.74	0.97
TAC	Tfh	SMAD1	0.27	0.12	0.82
TAC	Tfh	SMAD2	0.0062	0.87	0.99
TAC	Tfh	SMAD3	-0.033	0.56	0.93
TAC	Tfh	SMAD4	0.028	0.4	0.88
TAC	Tfh	SMAD5	-0.023	0.82	0.98
TAC	Tfh	SMAD7	-0.37	0.0094	0.73
TAC	Tfh	SMAD9	0.12	0.4	0.88
TAC	Tfh	SMAGP	-0.033	0.74	0.97
TAC	Tfh	SMAP1	0.061	0.26	0.85
TAC	Tfh	SMAP2	0.15	0.16	0.84
TAC	Tfh	SMARCA2	-0.085	0.064	0.8
TAC	Tfh	SMARCA4	-0.057	0.14	0.84
TAC	Tfh	SMARCA5	0.059	0.16	0.84
TAC	Tfh	SMARCA5-AS1	0.017	0.92	0.99
TAC	Tfh	SMARCAD1	0.061	0.23	0.84
TAC	Tfh	SMARCAL1	0.0068	0.88	0.99
TAC	Tfh	SMARCB1	-0.075	0.11	0.82
TAC	Tfh	SMARCC1	-0.02	0.57	0.93
TAC	Tfh	SMARCC2	0.026	0.35	0.87
TAC	Tfh	SMARCD1	0.069	0.24	0.84
TAC	Tfh	SMARCD2	-0.021	0.54	0.93
TAC	Tfh	SMARCD3	0.084	0.33	0.87
TAC	Tfh	SMARCE1	0.057	0.12	0.82
TAC	Tfh	SMC1A	0.0022	0.96	1
TAC	Tfh	SMC1B	-0.055	0.74	0.97
TAC	Tfh	SMC2	0.005	0.94	0.99
TAC	Tfh	SMC3	0.063	0.1	0.82
TAC	Tfh	SMC4	0.039	0.63	0.95
TAC	Tfh	SMC5	0.039	0.27	0.86
TAC	Tfh	SMC6	0.077	0.18	0.84
TAC	Tfh	SMCHD1	-0.027	0.64	0.95
TAC	Tfh	SMCO4	0.24	0.044	0.76
TAC	Tfh	SMCR8	0.0048	0.97	1
TAC	Tfh	SMDT1	-0.013	0.79	0.98
TAC	Tfh	SMG1	-0.049	0.42	0.89
TAC	Tfh	SMG1P1	0.058	0.67	0.96
TAC	Tfh	SMG1P2	0.087	0.13	0.84
TAC	Tfh	SMG1P3	-0.014	0.93	0.99
TAC	Tfh	SMG1P5	0.096	0.45	0.9
TAC	Tfh	SMG1P7	0.067	0.62	0.94
TAC	Tfh	SMG5	0.0028	0.96	0.99
TAC	Tfh	SMG6	-0.021	0.73	0.97
TAC	Tfh	SMG7	0.043	0.36	0.88
TAC	Tfh	SMG8	-0.021	0.69	0.96
TAC	Tfh	SMG9	-0.039	0.46	0.91
TAC	Tfh	SMIM10L1	0.056	0.46	0.9
TAC	Tfh	SMIM12	-0.017	0.67	0.96
TAC	Tfh	SMIM13	-0.034	0.71	0.97
TAC	Tfh	SMIM14	-0.0098	0.91	0.99
TAC	Tfh	SMIM15	0.036	0.43	0.9
TAC	Tfh	SMIM18	0.029	0.91	0.99
TAC	Tfh	SMIM19	0.047	0.38	0.88
TAC	Tfh	SMIM20	-0.0021	0.97	1
TAC	Tfh	SMIM3	0.03	0.78	0.98
TAC	Tfh	SMIM4	-0.16	0.074	0.81
TAC	Tfh	SMIM7	0.013	0.69	0.96
TAC	Tfh	SMIM8	0.0078	0.91	0.99
TAC	Tfh	SMKR1	-0.15	0.39	0.88
TAC	Tfh	SMNDC1	0.045	0.37	0.88
TAC	Tfh	SMOX	0.53	0.2	0.84
TAC	Tfh	SMPD1	0.023	0.76	0.97
TAC	Tfh	SMPD2	0.015	0.82	0.98
TAC	Tfh	SMPD3	-0.085	0.38	0.88
TAC	Tfh	SMPD4	-0.021	0.62	0.95
TAC	Tfh	SMS	0.048	0.35	0.87
TAC	Tfh	SMTN	-0.12	0.68	0.96
TAC	Tfh	SMTNL1	0.017	0.9	0.99
TAC	Tfh	SMU1	0.017	0.67	0.96
TAC	Tfh	SMUG1	-0.075	0.2	0.84
TAC	Tfh	SMURF1	0.023	0.74	0.97
TAC	Tfh	SMURF2	-0.081	0.14	0.84
TAC	Tfh	SMYD2	-0.0011	0.97	1
TAC	Tfh	SMYD3	0.017	0.74	0.97
TAC	Tfh	SMYD4	0.015	0.78	0.98
TAC	Tfh	SMYD5	-0.068	0.19	0.84
TAC	Tfh	SNAI3	0.025	0.75	0.97
TAC	Tfh	SNAI3-AS1	0.07	0.52	0.92
TAC	Tfh	SNAP23	0.037	0.3	0.86
TAC	Tfh	SNAP29	0.033	0.46	0.91
TAC	Tfh	SNAP47	0.022	0.7	0.96
TAC	Tfh	SNAPC1	0.043	0.6	0.94
TAC	Tfh	SNAPC2	-0.088	0.18	0.84
TAC	Tfh	SNAPC3	0.064	0.22	0.84
TAC	Tfh	SNAPC4	-0.23	0.0075	0.69
TAC	Tfh	SNAPC5	-0.063	0.22	0.84
TAC	Tfh	SNAPIN	-0.017	0.73	0.97
TAC	Tfh	SND1	0.018	0.66	0.95
TAC	Tfh	SND1-IT1	0.0089	0.96	1
TAC	Tfh	SNED1	0.044	0.74	0.97
TAC	Tfh	SNF8	0.0067	0.88	0.99
TAC	Tfh	SNHG1	-0.043	0.54	0.93
TAC	Tfh	SNHG10	0.0093	0.89	0.99
TAC	Tfh	SNHG11	-0.013	0.83	0.98
TAC	Tfh	SNHG12	-0.0012	0.99	1
TAC	Tfh	SNHG15	-0.061	0.22	0.84
TAC	Tfh	SNHG16	0.038	0.44	0.9
TAC	Tfh	SNHG17	-0.0048	0.94	0.99
TAC	Tfh	SNHG20	0.012	0.87	0.99
TAC	Tfh	SNHG21	0.012	0.89	0.99
TAC	Tfh	SNHG25	-0.17	0.42	0.89
TAC	Tfh	SNHG3	-0.066	0.31	0.87
TAC	Tfh	SNHG4	-0.13	0.52	0.92
TAC	Tfh	SNHG5	0.051	0.65	0.95
TAC	Tfh	SNHG6	0.00013	1	1
TAC	Tfh	SNHG7	0.012	0.89	0.99
TAC	Tfh	SNHG8	-0.06	0.47	0.91
TAC	Tfh	SNHG9	-0.052	0.72	0.97
TAC	Tfh	SNIP1	-0.1	0.15	0.84
TAC	Tfh	SNN	-0.1	0.12	0.82
TAC	Tfh	SNORA14B	0.05	0.79	0.98
TAC	Tfh	SNORA25	0.16	0.39	0.88
TAC	Tfh	SNORA26	0.14	0.26	0.85
TAC	Tfh	SNORA27	-0.15	0.31	0.87
TAC	Tfh	SNORA28	0.2	0.15	0.84
TAC	Tfh	SNORA32	0.078	0.66	0.95
TAC	Tfh	SNORA33	-0.27	0.26	0.85
TAC	Tfh	SNORA4	-0.07	0.71	0.96
TAC	Tfh	SNORA40	-0.086	0.62	0.94
TAC	Tfh	SNORA48	0.34	0.0076	0.69
TAC	Tfh	SNORA5C	0.13	0.32	0.87
TAC	Tfh	SNORA60	0.023	0.91	0.99
TAC	Tfh	SNORA62	0.24	0.23	0.84
TAC	Tfh	SNORA68	-0.18	0.32	0.87
TAC	Tfh	SNORA70	-0.068	0.43	0.9
TAC	Tfh	SNORA70G	0.034	0.82	0.98
TAC	Tfh	SNORA71D	0.17	0.36	0.88
TAC	Tfh	SNORA71E	-0.13	0.51	0.92
TAC	Tfh	SNORA8	0.017	0.92	0.99
TAC	Tfh	SNORA80B	-0.13	0.39	0.88
TAC	Tfh	SNORA9	0.06	0.52	0.92
TAC	Tfh	SNORD10	-0.0049	0.97	1
TAC	Tfh	SNORD102	-0.069	0.66	0.95
TAC	Tfh	SNORD11	0.19	0.27	0.86
TAC	Tfh	SNORD110	-0.033	0.74	0.97
TAC	Tfh	SNORD12C	-0.16	0.31	0.87
TAC	Tfh	SNORD13	0.2	0.24	0.84
TAC	Tfh	SNORD14A	0.04	0.77	0.97
TAC	Tfh	SNORD14B	0.094	0.41	0.89
TAC	Tfh	SNORD2	-0.18	0.28	0.86
TAC	Tfh	SNORD31	0.27	0.085	0.81
TAC	Tfh	SNORD35B	0.089	0.59	0.94
TAC	Tfh	SNORD3A	0.34	0.19	0.84
TAC	Tfh	SNORD45A	-0.033	0.8	0.98
TAC	Tfh	SNORD45B	-0.027	0.88	0.99
TAC	Tfh	SNORD45C	-0.09	0.63	0.95
TAC	Tfh	SNORD47	-0.085	0.61	0.94
TAC	Tfh	SNORD55	-0.39	0.032	0.74
TAC	Tfh	SNORD59A	0.0016	0.99	1
TAC	Tfh	SNORD59B	0.061	0.74	0.97
TAC	Tfh	SNORD63	-0.075	0.67	0.96
TAC	Tfh	SNORD80	-0.029	0.77	0.98
TAC	Tfh	SNORD89	-0.21	0.18	0.84
TAC	Tfh	SNORD94	0.095	0.5	0.91
TAC	Tfh	SNORD96A	0.11	0.43	0.9
TAC	Tfh	SNPH	-0.017	0.91	0.99
TAC	Tfh	SNRK	-0.0011	0.98	1
TAC	Tfh	SNRNP200	0.018	0.75	0.97
TAC	Tfh	SNRNP25	-0.058	0.45	0.9
TAC	Tfh	SNRNP27	0.024	0.65	0.95
TAC	Tfh	SNRNP35	-0.038	0.4	0.89
TAC	Tfh	SNRNP40	-0.0084	0.82	0.98
TAC	Tfh	SNRNP48	-0.031	0.7	0.96
TAC	Tfh	SNRNP70	-0.046	0.35	0.87
TAC	Tfh	SNRPA	-0.052	0.25	0.85
TAC	Tfh	SNRPA1	0.067	0.073	0.81
TAC	Tfh	SNRPB	-0.025	0.56	0.93
TAC	Tfh	SNRPB2	0.045	0.41	0.89
TAC	Tfh	SNRPC	0.005	0.91	0.99
TAC	Tfh	SNRPD1	-0.035	0.44	0.9
TAC	Tfh	SNRPD2	0.009	0.83	0.98
TAC	Tfh	SNRPD3	0.0039	0.91	0.99
TAC	Tfh	SNRPE	0.038	0.52	0.92
TAC	Tfh	SNRPF	-0.023	0.71	0.96
TAC	Tfh	SNRPG	0.029	0.6	0.94
TAC	Tfh	SNTA1	-0.16	0.12	0.82
TAC	Tfh	SNTB1	-0.19	0.041	0.76
TAC	Tfh	SNTB2	0.068	0.37	0.88
TAC	Tfh	SNTG2	0.18	0.57	0.93
TAC	Tfh	SNU13	-0.028	0.43	0.9
TAC	Tfh	SNUPN	-0.018	0.7	0.96
TAC	Tfh	SNW1	0.044	0.27	0.86
TAC	Tfh	SNX1	0.0015	0.97	1
TAC	Tfh	SNX10	0.11	0.21	0.84
TAC	Tfh	SNX11	0.013	0.81	0.98
TAC	Tfh	SNX12	-0.014	0.9	0.99
TAC	Tfh	SNX13	0.044	0.38	0.88
TAC	Tfh	SNX14	0.092	0.043	0.76
TAC	Tfh	SNX16	0.063	0.48	0.91
TAC	Tfh	SNX17	-0.0048	0.88	0.99
TAC	Tfh	SNX18	-0.18	0.13	0.83
TAC	Tfh	SNX19	-0.024	0.65	0.95
TAC	Tfh	SNX2	0.079	0.073	0.81
TAC	Tfh	SNX20	-0.037	0.46	0.9
TAC	Tfh	SNX21	-0.18	0.058	0.78
TAC	Tfh	SNX22	0.14	0.53	0.93
TAC	Tfh	SNX24	0.018	0.84	0.98
TAC	Tfh	SNX25	-0.031	0.69	0.96
TAC	Tfh	SNX27	0.059	0.14	0.84
TAC	Tfh	SNX29	-0.083	0.28	0.86
TAC	Tfh	SNX29P2	0.0042	0.98	1
TAC	Tfh	SNX3	0.054	0.2	0.84
TAC	Tfh	SNX30	-0.22	0.08	0.81
TAC	Tfh	SNX32	-0.042	0.87	0.99
TAC	Tfh	SNX33	-0.32	0.14	0.84
TAC	Tfh	SNX4	0.14	0.0041	0.69
TAC	Tfh	SNX5	0.041	0.34	0.87
TAC	Tfh	SNX6	0.099	0.037	0.75
TAC	Tfh	SNX7	0.32	0.4	0.88
TAC	Tfh	SNX8	-0.18	0.16	0.84
TAC	Tfh	SNX9	0.055	0.37	0.88
TAC	Tfh	SOAT1	0.048	0.44	0.9
TAC	Tfh	SOAT2	-0.071	0.81	0.98
TAC	Tfh	SOBP	0.27	0.51	0.92
TAC	Tfh	SOCS1	0.13	0.48	0.91
TAC	Tfh	SOCS2	0.37	0.061	0.79
TAC	Tfh	SOCS2-AS1	-0.029	0.89	0.99
TAC	Tfh	SOCS3	-0.41	0.0058	0.69
TAC	Tfh	SOCS4	0.02	0.77	0.97
TAC	Tfh	SOCS5	0.0098	0.91	0.99
TAC	Tfh	SOCS6	0.25	0.079	0.81
TAC	Tfh	SOCS7	-0.2	0.2	0.84
TAC	Tfh	SOD1	-0.046	0.22	0.84
TAC	Tfh	SOD2	-0.015	0.78	0.98
TAC	Tfh	SOGA3	0.14	0.28	0.86
TAC	Tfh	SON	0.068	0.038	0.75
TAC	Tfh	SORBS1	0.1	0.69	0.96
TAC	Tfh	SORBS3	-0.0037	0.97	1
TAC	Tfh	SORCS3	0.22	0.58	0.93
TAC	Tfh	SORD	-0.029	0.74	0.97
TAC	Tfh	SORL1	0.053	0.55	0.93
TAC	Tfh	SOS1	0.042	0.55	0.93
TAC	Tfh	SOS2	0.021	0.75	0.97
TAC	Tfh	SOWAHC	-0.36	0.23	0.84
TAC	Tfh	SOWAHD	-0.055	0.75	0.97
TAC	Tfh	SOX12	-0.086	0.6	0.94
TAC	Tfh	SOX30	-0.045	0.66	0.95
TAC	Tfh	SOX8	-0.33	0.2	0.84
TAC	Tfh	SP1	-0.049	0.52	0.92
TAC	Tfh	SP100	0.094	0.2	0.84
TAC	Tfh	SP110	0.079	0.24	0.84
TAC	Tfh	SP140	-0.0073	0.89	0.99
TAC	Tfh	SP140L	-0.0037	0.94	0.99
TAC	Tfh	SP2	-0.0056	0.89	0.99
TAC	Tfh	SP2-AS1	-0.15	0.38	0.88
TAC	Tfh	SP3	-0.019	0.65	0.95
TAC	Tfh	SP4	0.00061	0.99	1
TAC	Tfh	SPACA6P	-0.19	0.31	0.87
TAC	Tfh	SPAG1	-0.076	0.54	0.93
TAC	Tfh	SPAG16	0.058	0.4	0.88
TAC	Tfh	SPAG5	-0.031	0.78	0.98
TAC	Tfh	SPAG5-AS1	0.035	0.81	0.98
TAC	Tfh	SPAG7	-0.025	0.57	0.93
TAC	Tfh	SPAG8	-0.13	0.41	0.89
TAC	Tfh	SPAG9	0.076	0.08	0.81
TAC	Tfh	SPAST	0.09	0.074	0.81
TAC	Tfh	SPATA1	0.11	0.29	0.86
TAC	Tfh	SPATA13	-0.01	0.8	0.98
TAC	Tfh	SPATA13-AS1	-0.029	0.86	0.99
TAC	Tfh	SPATA2	-0.11	0.054	0.77
TAC	Tfh	SPATA20	-0.18	0.055	0.77
TAC	Tfh	SPATA21	0.19	0.32	0.87
TAC	Tfh	SPATA24	-0.12	0.38	0.88
TAC	Tfh	SPATA2L	-0.053	0.48	0.91
TAC	Tfh	SPATA32	-0.49	0.048	0.76
TAC	Tfh	SPATA33	0.096	0.21	0.84
TAC	Tfh	SPATA41	0.11	0.41	0.89
TAC	Tfh	SPATA5	-0.18	0.02	0.74
TAC	Tfh	SPATA5L1	0.056	0.31	0.87
TAC	Tfh	SPATA6	-0.12	0.59	0.94
TAC	Tfh	SPATA6L	0.012	0.95	0.99
TAC	Tfh	SPATA7	0.073	0.53	0.92
TAC	Tfh	SPATA9	-0.2	0.38	0.88
TAC	Tfh	SPATC1L	-0.26	0.0075	0.69
TAC	Tfh	SPATS2	-0.15	0.098	0.82
TAC	Tfh	SPATS2L	0.16	0.38	0.88
TAC	Tfh	SPC25	-0.34	0.43	0.9
TAC	Tfh	SPCS1	0.018	0.64	0.95
TAC	Tfh	SPCS2	0.058	0.19	0.84
TAC	Tfh	SPCS3	0.047	0.42	0.9
TAC	Tfh	SPDL1	-0.017	0.83	0.98
TAC	Tfh	SPDYE1	-0.056	0.65	0.95
TAC	Tfh	SPDYE3	0.01	0.91	0.99
TAC	Tfh	SPDYE5	-0.12	0.37	0.88
TAC	Tfh	SPDYE6	0.011	0.95	0.99
TAC	Tfh	SPECC1	0.21	0.33	0.87
TAC	Tfh	SPECC1L	0.062	0.49	0.91
TAC	Tfh	SPEF2	0.071	0.54	0.93
TAC	Tfh	SPEG	0.08	0.71	0.96
TAC	Tfh	SPEN	0.017	0.64	0.95
TAC	Tfh	SPG11	0.034	0.52	0.92
TAC	Tfh	SPG20	0.0075	0.93	0.99
TAC	Tfh	SPG21	0.0083	0.79	0.98
TAC	Tfh	SPG7	-0.013	0.75	0.97
TAC	Tfh	SPHK2	-0.016	0.81	0.98
TAC	Tfh	SPICE1	-0.068	0.3	0.86
TAC	Tfh	SPIDR	-0.041	0.24	0.84
TAC	Tfh	SPIN1	0.0076	0.9	0.99
TAC	Tfh	SPIN2B	0.072	0.24	0.84
TAC	Tfh	SPIN3	0.04	0.56	0.93
TAC	Tfh	SPIN4	-0.086	0.52	0.92
TAC	Tfh	SPINK2	0.058	0.86	0.99
TAC	Tfh	SPINT1	-0.13	0.44	0.9
TAC	Tfh	SPINT2	-0.029	0.7	0.96
TAC	Tfh	SPIRE1	0.15	0.58	0.93
TAC	Tfh	SPIRE2	0.41	0.17	0.84
TAC	Tfh	SPN	-0.08	0.12	0.83
TAC	Tfh	SPNS1	-0.051	0.33	0.87
TAC	Tfh	SPNS3	-0.032	0.72	0.97
TAC	Tfh	SPOCK2	-0.047	0.35	0.87
TAC	Tfh	SPON1	0.027	0.9	0.99
TAC	Tfh	SPON2	-0.3	0.37	0.88
TAC	Tfh	SPOP	0.047	0.19	0.84
TAC	Tfh	SPOPL	-0.11	0.3	0.86
TAC	Tfh	SPPL2A	0.017	0.77	0.97
TAC	Tfh	SPPL2B	-0.083	0.19	0.84
TAC	Tfh	SPPL3	-0.0062	0.87	0.99
TAC	Tfh	SPRED2	0.31	0.32	0.87
TAC	Tfh	SPRN	-0.22	0.31	0.87
TAC	Tfh	SPRTN	0.074	0.14	0.84
TAC	Tfh	SPRY1	-0.21	0.25	0.85
TAC	Tfh	SPRYD3	-0.03	0.54	0.93
TAC	Tfh	SPRYD4	-0.02	0.82	0.98
TAC	Tfh	SPRYD7	0.027	0.8	0.98
TAC	Tfh	SPSB1	-0.0037	0.98	1
TAC	Tfh	SPSB2	-0.12	0.56	0.93
TAC	Tfh	SPSB3	-0.017	0.73	0.97
TAC	Tfh	SPTAN1	-0.004	0.96	1
TAC	Tfh	SPTB	-0.28	0.18	0.84
TAC	Tfh	SPTBN1	-0.07	0.5	0.91
TAC	Tfh	SPTBN5	-0.32	0.16	0.84
TAC	Tfh	SPTLC1	0.035	0.33	0.87
TAC	Tfh	SPTLC2	-0.053	0.43	0.9
TAC	Tfh	SPTLC3	-0.38	0.3	0.86
TAC	Tfh	SPTSSA	-0.044	0.61	0.94
TAC	Tfh	SPTSSB	0.045	0.9	0.99
TAC	Tfh	SPTY2D1	0.084	0.13	0.83
TAC	Tfh	SQLE	0.0081	0.93	0.99
TAC	Tfh	SQRDL	0.022	0.67	0.96
TAC	Tfh	SQSTM1	-0.058	0.11	0.82
TAC	Tfh	SRA1	0.007	0.89	0.99
TAC	Tfh	SRBD1	-0.012	0.84	0.98
TAC	Tfh	SRCAP	-0.11	0.11	0.82
TAC	Tfh	SRD5A1	-0.028	0.75	0.97
TAC	Tfh	SRD5A3	0.049	0.65	0.95
TAC	Tfh	SREBF1	-0.19	0.041	0.76
TAC	Tfh	SREBF2	-0.0089	0.89	0.99
TAC	Tfh	SREK1	0.014	0.67	0.96
TAC	Tfh	SREK1IP1	-0.016	0.77	0.97
TAC	Tfh	SRF	-0.038	0.62	0.95
TAC	Tfh	SRFBP1	-0.0017	0.97	1
TAC	Tfh	SRGAP2	0.075	0.38	0.88
TAC	Tfh	SRGAP2B	0.033	0.77	0.98
TAC	Tfh	SRGAP2C	0.19	0.026	0.74
TAC	Tfh	SRGAP3	-0.19	0.46	0.9
TAC	Tfh	SRGN	0.052	0.47	0.91
TAC	Tfh	SRI	0.051	0.27	0.86
TAC	Tfh	SRM	-0.056	0.27	0.86
TAC	Tfh	SRP14	0.028	0.46	0.9
TAC	Tfh	SRP14-AS1	0.04	0.64	0.95
TAC	Tfh	SRP19	0.062	0.13	0.83
TAC	Tfh	SRP54	0.046	0.21	0.84
TAC	Tfh	SRP68	0.039	0.25	0.85
TAC	Tfh	SRP72	0.037	0.27	0.86
TAC	Tfh	SRP9	0.065	0.2	0.84
TAC	Tfh	SRPK1	0.087	0.061	0.79
TAC	Tfh	SRPK2	0.077	0.066	0.8
TAC	Tfh	SRPR	0.054	0.058	0.78
TAC	Tfh	SRPRB	0.012	0.78	0.98
TAC	Tfh	SRR	0.28	0.0022	0.61
TAC	Tfh	SRRD	0.022	0.65	0.95
TAC	Tfh	SRRM1	0.071	0.047	0.76
TAC	Tfh	SRRM2	-0.01	0.86	0.99
TAC	Tfh	SRRM5	0.22	0.33	0.87
TAC	Tfh	SRRT	-0.022	0.62	0.95
TAC	Tfh	SRSF1	0.026	0.46	0.9
TAC	Tfh	SRSF10	0.069	0.032	0.74
TAC	Tfh	SRSF11	0.041	0.2	0.84
TAC	Tfh	SRSF12	-0.053	0.78	0.98
TAC	Tfh	SRSF2	-0.028	0.48	0.91
TAC	Tfh	SRSF3	0.02	0.58	0.93
TAC	Tfh	SRSF4	0.0075	0.81	0.98
TAC	Tfh	SRSF5	0.034	0.4	0.88
TAC	Tfh	SRSF6	0.049	0.32	0.87
TAC	Tfh	SRSF7	0.028	0.37	0.88
TAC	Tfh	SRSF8	-0.0042	0.89	0.99
TAC	Tfh	SRSF9	-0.034	0.38	0.88
TAC	Tfh	SRXN1	-0.19	0.19	0.84
TAC	Tfh	SS18	0.041	0.26	0.86
TAC	Tfh	SS18L1	0.061	0.48	0.91
TAC	Tfh	SS18L2	-0.04	0.38	0.88
TAC	Tfh	SSB	0.043	0.38	0.88
TAC	Tfh	SSBP1	0.038	0.36	0.88
TAC	Tfh	SSBP2	0.06	0.47	0.91
TAC	Tfh	SSBP3	-0.073	0.49	0.91
TAC	Tfh	SSBP3-AS1	0.0048	0.97	1
TAC	Tfh	SSBP4	-0.058	0.4	0.88
TAC	Tfh	SSFA2	0.015	0.84	0.98
TAC	Tfh	SSH1	-0.1	0.17	0.84
TAC	Tfh	SSH2	-0.11	0.13	0.83
TAC	Tfh	SSH3	-0.15	0.13	0.83
TAC	Tfh	SSNA1	-0.045	0.41	0.89
TAC	Tfh	SSR1	0.0092	0.79	0.98
TAC	Tfh	SSR2	-0.038	0.32	0.87
TAC	Tfh	SSR3	0.016	0.71	0.96
TAC	Tfh	SSR4	-0.017	0.72	0.97
TAC	Tfh	SSR4P1	0.25	0.32	0.87
TAC	Tfh	SSRP1	-0.036	0.42	0.89
TAC	Tfh	SSSCA1	-0.05	0.35	0.87
TAC	Tfh	SSSCA1-AS1	0.067	0.59	0.94
TAC	Tfh	SSTR3	0.048	0.74	0.97
TAC	Tfh	SSU72	-0.055	0.23	0.84
TAC	Tfh	SSX2IP	-0.0048	0.95	0.99
TAC	Tfh	ST13	0.027	0.4	0.88
TAC	Tfh	ST20	0.17	0.38	0.88
TAC	Tfh	ST20-AS1	0.021	0.86	0.99
TAC	Tfh	ST3GAL1	-0.014	0.75	0.97
TAC	Tfh	ST3GAL2	-0.028	0.63	0.95
TAC	Tfh	ST3GAL3	-0.012	0.88	0.99
TAC	Tfh	ST3GAL4	-0.23	0.077	0.81
TAC	Tfh	ST3GAL4-AS1	-0.18	0.29	0.86
TAC	Tfh	ST3GAL5	0.057	0.45	0.9
TAC	Tfh	ST6GAL1	0.034	0.45	0.9
TAC	Tfh	ST6GALNAC1	0.5	0.026	0.74
TAC	Tfh	ST6GALNAC2	0.43	0.091	0.82
TAC	Tfh	ST6GALNAC3	-0.41	0.073	0.81
TAC	Tfh	ST6GALNAC4	-0.26	0.061	0.79
TAC	Tfh	ST6GALNAC6	-0.14	0.27	0.86
TAC	Tfh	ST7	0.22	0.092	0.82
TAC	Tfh	ST7L	0.039	0.59	0.94
TAC	Tfh	ST8SIA1	-0.34	0.01	0.73
TAC	Tfh	ST8SIA4	-0.026	0.67	0.96
TAC	Tfh	ST8SIA6	-0.053	0.83	0.98
TAC	Tfh	STAC3	-0.24	0.25	0.85
TAC	Tfh	STAG1	0.048	0.37	0.88
TAC	Tfh	STAG2	0.11	0.045	0.76
TAC	Tfh	STAG3	-0.23	0.12	0.82
TAC	Tfh	STAG3L1	-0.067	0.52	0.92
TAC	Tfh	STAG3L2	-0.017	0.78	0.98
TAC	Tfh	STAG3L3	-0.1	0.2	0.84
TAC	Tfh	STAG3L4	0.0009	0.99	1
TAC	Tfh	STAG3L5P-PVRIG2P-PILRB	-0.018	0.82	0.98
TAC	Tfh	STAM	-0.12	0.16	0.84
TAC	Tfh	STAM2	0.0099	0.91	0.99
TAC	Tfh	STAMBP	0.071	0.066	0.8
TAC	Tfh	STAMBPL1	-0.047	0.34	0.87
TAC	Tfh	STAP1	-0.21	0.41	0.89
TAC	Tfh	STAP2	-0.34	0.041	0.76
TAC	Tfh	STARD10	-0.19	0.12	0.83
TAC	Tfh	STARD3	-0.11	0.015	0.74
TAC	Tfh	STARD3NL	-0.033	0.51	0.92
TAC	Tfh	STARD4	0.11	0.24	0.84
TAC	Tfh	STARD5	-0.042	0.61	0.94
TAC	Tfh	STARD7	0.0054	0.87	0.99
TAC	Tfh	STARD7-AS1	-0.036	0.75	0.97
TAC	Tfh	STARD9	-0.2	0.27	0.86
TAC	Tfh	STAT1	0.063	0.58	0.93
TAC	Tfh	STAT2	0.11	0.19	0.84
TAC	Tfh	STAT3	-0.071	0.061	0.79
TAC	Tfh	STAT4	0.06	0.33	0.87
TAC	Tfh	STAT5A	-0.048	0.23	0.84
TAC	Tfh	STAT5B	0.0033	0.94	0.99
TAC	Tfh	STAT6	-0.02	0.68	0.96
TAC	Tfh	STAU1	-0.0045	0.88	0.99
TAC	Tfh	STAU2	0.07	0.17	0.84
TAC	Tfh	STIL	0.19	0.31	0.87
TAC	Tfh	STIM1	-0.027	0.65	0.95
TAC	Tfh	STIM2	0.078	0.022	0.74
TAC	Tfh	STIP1	-0.0093	0.84	0.98
TAC	Tfh	STK10	-0.043	0.36	0.88
TAC	Tfh	STK11	-0.12	0.033	0.74
TAC	Tfh	STK11IP	-0.055	0.38	0.88
TAC	Tfh	STK16	-0.11	0.14	0.84
TAC	Tfh	STK17A	-0.06	0.28	0.86
TAC	Tfh	STK17B	-0.0015	0.97	1
TAC	Tfh	STK19	0.041	0.49	0.91
TAC	Tfh	STK24	-0.016	0.57	0.93
TAC	Tfh	STK25	-0.054	0.16	0.84
TAC	Tfh	STK26	0.038	0.43	0.9
TAC	Tfh	STK3	-0.07	0.62	0.94
TAC	Tfh	STK32C	-0.12	0.31	0.87
TAC	Tfh	STK35	-0.043	0.42	0.89
TAC	Tfh	STK36	-0.074	0.25	0.85
TAC	Tfh	STK38	0.052	0.16	0.84
TAC	Tfh	STK38L	0.093	0.12	0.83
TAC	Tfh	STK39	0.12	0.03	0.74
TAC	Tfh	STK4	0.018	0.66	0.95
TAC	Tfh	STK40	-0.048	0.27	0.86
TAC	Tfh	STKLD1	0.21	0.33	0.87
TAC	Tfh	STMN1	-0.077	0.57	0.93
TAC	Tfh	STMN3	0.015	0.86	0.99
TAC	Tfh	STOM	-0.16	0.028	0.74
TAC	Tfh	STOML1	0.036	0.68	0.96
TAC	Tfh	STOML2	-0.016	0.68	0.96
TAC	Tfh	STOX1	0.59	0.13	0.83
TAC	Tfh	STPG1	-0.082	0.38	0.88
TAC	Tfh	STRA13	-0.072	0.24	0.84
TAC	Tfh	STRADA	-0.029	0.51	0.92
TAC	Tfh	STRADB	0.17	0.03	0.74
TAC	Tfh	STRAP	-0.013	0.72	0.97
TAC	Tfh	STRBP	0.023	0.62	0.95
TAC	Tfh	STRIP1	-0.01	0.76	0.97
TAC	Tfh	STRN	0.077	0.21	0.84
TAC	Tfh	STRN3	0.093	0.29	0.86
TAC	Tfh	STRN4	-0.0032	0.94	0.99
TAC	Tfh	STS	0.02	0.87	0.99
TAC	Tfh	STT3A	0.013	0.78	0.98
TAC	Tfh	STT3B	0.06	0.22	0.84
TAC	Tfh	STUB1	-0.076	0.23	0.84
TAC	Tfh	STX10	-0.038	0.43	0.9
TAC	Tfh	STX11	-0.0043	0.96	0.99
TAC	Tfh	STX12	0.048	0.3	0.86
TAC	Tfh	STX16	0.059	0.33	0.87
TAC	Tfh	STX16-NPEPL1	-0.046	0.81	0.98
TAC	Tfh	STX17	-0.027	0.48	0.91
TAC	Tfh	STX18	0.072	0.15	0.84
TAC	Tfh	STX18-AS1	-0.041	0.69	0.96
TAC	Tfh	STX1A	0.009	0.95	0.99
TAC	Tfh	STX2	0.1	0.11	0.82
TAC	Tfh	STX3	0.18	0.18	0.84
TAC	Tfh	STX4	0.034	0.54	0.93
TAC	Tfh	STX5	0.003	0.96	0.99
TAC	Tfh	STX6	0.11	0.02	0.74
TAC	Tfh	STX7	0.12	0.092	0.82
TAC	Tfh	STX8	0.055	0.24	0.84
TAC	Tfh	STXBP1	0.049	0.81	0.98
TAC	Tfh	STXBP2	-0.039	0.38	0.88
TAC	Tfh	STXBP3	0.075	0.086	0.81
TAC	Tfh	STXBP4	-0.094	0.37	0.88
TAC	Tfh	STXBP5	0.025	0.69	0.96
TAC	Tfh	STXBP5-AS1	-0.096	0.65	0.95
TAC	Tfh	STYX	0.044	0.51	0.92
TAC	Tfh	STYXL1	0.018	0.79	0.98
TAC	Tfh	SUB1	0.069	0.19	0.84
TAC	Tfh	SUCLA2	0.0027	0.96	1
TAC	Tfh	SUCLG1	0.037	0.38	0.88
TAC	Tfh	SUCLG2	0.063	0.16	0.84
TAC	Tfh	SUCLG2-AS1	0.038	0.82	0.98
TAC	Tfh	SUCO	0.041	0.32	0.87
TAC	Tfh	SUDS3	0.066	0.18	0.84
TAC	Tfh	SUFU	0.084	0.16	0.84
TAC	Tfh	SUGP1	0.04	0.3	0.86
TAC	Tfh	SUGP2	0.0034	0.95	0.99
TAC	Tfh	SUGT1	0.029	0.55	0.93
TAC	Tfh	SUGT1P3	0.0079	0.95	0.99
TAC	Tfh	SULF2	-0.011	0.96	0.99
TAC	Tfh	SULT1A1	0.043	0.63	0.95
TAC	Tfh	SULT1B1	0.0051	0.97	1
TAC	Tfh	SULT2B1	0.11	0.43	0.9
TAC	Tfh	SUMF1	-0.0019	0.97	1
TAC	Tfh	SUMF2	0.019	0.68	0.96
TAC	Tfh	SUMO1	0.077	0.14	0.84
TAC	Tfh	SUMO1P3	0.087	0.55	0.93
TAC	Tfh	SUMO2	-0.007	0.86	0.99
TAC	Tfh	SUMO3	-0.026	0.56	0.93
TAC	Tfh	SUMO4	-0.041	0.75	0.97
TAC	Tfh	SUN1	0.041	0.43	0.9
TAC	Tfh	SUN2	-0.066	0.22	0.84
TAC	Tfh	SUOX	-0.023	0.92	0.99
TAC	Tfh	SUPT16H	0.047	0.15	0.84
TAC	Tfh	SUPT20H	0.022	0.49	0.91
TAC	Tfh	SUPT3H	0.12	0.13	0.84
TAC	Tfh	SUPT4H1	-0.054	0.23	0.84
TAC	Tfh	SUPT5H	-0.032	0.45	0.9
TAC	Tfh	SUPT6H	-0.028	0.73	0.97
TAC	Tfh	SUPT7L	0.0097	0.82	0.98
TAC	Tfh	SUPV3L1	0.0043	0.92	0.99
TAC	Tfh	SURF1	0.0072	0.88	0.99
TAC	Tfh	SURF2	-0.063	0.29	0.86
TAC	Tfh	SURF4	-0.02	0.56	0.93
TAC	Tfh	SURF6	-0.047	0.3	0.86
TAC	Tfh	SUSD1	0.099	0.21	0.84
TAC	Tfh	SUSD3	-0.13	0.0084	0.71
TAC	Tfh	SUSD4	0.32	0.096	0.82
TAC	Tfh	SUSD6	-0.0021	0.97	1
TAC	Tfh	SUV39H1	-0.044	0.4	0.89
TAC	Tfh	SUV39H2	-0.052	0.58	0.93
TAC	Tfh	SUV420H1	0.023	0.5	0.92
TAC	Tfh	SUV420H2	-0.15	0.1	0.82
TAC	Tfh	SUZ12	0.054	0.21	0.84
TAC	Tfh	SUZ12P1	0.092	0.2	0.84
TAC	Tfh	SV2A	0.13	0.34	0.87
TAC	Tfh	SVBP	-0.094	0.16	0.84
TAC	Tfh	SVIL	-0.022	0.79	0.98
TAC	Tfh	SVIL-AS1	-0.099	0.43	0.9
TAC	Tfh	SVILP1	-0.17	0.26	0.86
TAC	Tfh	SVIP	-0.032	0.62	0.94
TAC	Tfh	SWAP70	-0.2	0.22	0.84
TAC	Tfh	SWI5	-0.0041	0.95	0.99
TAC	Tfh	SWSAP1	-0.075	0.24	0.84
TAC	Tfh	SWT1	0.16	0.032	0.74
TAC	Tfh	SYAP1	-0.0057	0.9	0.99
TAC	Tfh	SYCE1L	0.19	0.26	0.85
TAC	Tfh	SYCE2	0.27	0.13	0.84
TAC	Tfh	SYCP2	0.1	0.47	0.91
TAC	Tfh	SYDE2	-0.1	0.47	0.91
TAC	Tfh	SYF2	0.088	0.077	0.81
TAC	Tfh	SYMPK	-0.011	0.91	0.99
TAC	Tfh	SYNCRIP	0.1	0.0046	0.69
TAC	Tfh	SYNE1	0.0048	0.9	0.99
TAC	Tfh	SYNE2	-0.084	0.08	0.81
TAC	Tfh	SYNE3	-0.056	0.52	0.92
TAC	Tfh	SYNE4	-0.038	0.76	0.97
TAC	Tfh	SYNGAP1	0.063	0.52	0.92
TAC	Tfh	SYNGR1	-0.33	0.074	0.81
TAC	Tfh	SYNGR2	-0.078	0.1	0.82
TAC	Tfh	SYNGR3	-0.25	0.38	0.88
TAC	Tfh	SYNJ1	0.09	0.18	0.84
TAC	Tfh	SYNJ2	0.12	0.22	0.84
TAC	Tfh	SYNJ2BP	0.0049	0.93	0.99
TAC	Tfh	SYNM	0.29	0.4	0.88
TAC	Tfh	SYNPO2	0.081	0.53	0.92
TAC	Tfh	SYNRG	-0.012	0.81	0.98
TAC	Tfh	SYP	0.14	0.52	0.92
TAC	Tfh	SYPL1	-0.041	0.4	0.88
TAC	Tfh	SYS1	-0.04	0.39	0.88
TAC	Tfh	SYT11	0.12	0.15	0.84
TAC	Tfh	SYTL1	-0.079	0.16	0.84
TAC	Tfh	SYTL2	-0.036	0.82	0.98
TAC	Tfh	SYTL3	0.059	0.57	0.93
TAC	Tfh	SYVN1	0.0093	0.89	0.99
TAC	Tfh	SZRD1	-0.031	0.5	0.91
TAC	Tfh	SZT2	-0.074	0.36	0.88
TAC	Tfh	TAB1	-0.15	0.022	0.74
TAC	Tfh	TAB2	-0.022	0.77	0.98
TAC	Tfh	TAB3	0.0039	0.97	1
TAC	Tfh	TACC1	-0.028	0.48	0.91
TAC	Tfh	TACC3	-0.086	0.015	0.74
TAC	Tfh	TACO1	-0.044	0.34	0.87
TAC	Tfh	TADA1	0.042	0.37	0.88
TAC	Tfh	TADA2A	0.026	0.59	0.94
TAC	Tfh	TADA2B	0.0029	0.94	0.99
TAC	Tfh	TADA3	-0.012	0.76	0.97
TAC	Tfh	TAF1	-0.025	0.77	0.97
TAC	Tfh	TAF10	-0.0052	0.91	0.99
TAC	Tfh	TAF11	0.017	0.69	0.96
TAC	Tfh	TAF12	-0.035	0.49	0.91
TAC	Tfh	TAF13	0.33	0.099	0.82
TAC	Tfh	TAF15	-0.12	0.15	0.84
TAC	Tfh	TAF1A	0.07	0.33	0.87
TAC	Tfh	TAF1A-AS1	0.092	0.62	0.94
TAC	Tfh	TAF1B	0.11	0.08	0.81
TAC	Tfh	TAF1C	-0.02	0.73	0.97
TAC	Tfh	TAF1D	-0.024	0.63	0.95
TAC	Tfh	TAF2	0.1	0.012	0.74
TAC	Tfh	TAF3	0.024	0.52	0.92
TAC	Tfh	TAF4	0.019	0.83	0.98
TAC	Tfh	TAF4B	-0.088	0.29	0.86
TAC	Tfh	TAF5	0.042	0.46	0.9
TAC	Tfh	TAF5L	-0.044	0.74	0.97
TAC	Tfh	TAF6	-0.065	0.12	0.83
TAC	Tfh	TAF6L	-0.12	0.035	0.75
TAC	Tfh	TAF7	0.055	0.28	0.86
TAC	Tfh	TAF8	0.0066	0.88	0.99
TAC	Tfh	TAF9	0.047	0.33	0.87
TAC	Tfh	TAF9B	0.059	0.3	0.86
TAC	Tfh	TAGAP	0.0014	0.98	1
TAC	Tfh	TAGLN	0.041	0.8	0.98
TAC	Tfh	TAGLN2	0.0053	0.93	0.99
TAC	Tfh	TALDO1	-0.044	0.31	0.87
TAC	Tfh	TAMM41	0.039	0.59	0.94
TAC	Tfh	TANC1	0.37	0.28	0.86
TAC	Tfh	TANC2	-0.16	0.26	0.85
TAC	Tfh	TANGO2	0.007	0.88	0.99
TAC	Tfh	TANGO6	-0.017	0.76	0.97
TAC	Tfh	TANK	0.087	0.15	0.84
TAC	Tfh	TAOK1	0.013	0.84	0.98
TAC	Tfh	TAOK2	-0.1	0.17	0.84
TAC	Tfh	TAOK3	0.037	0.24	0.84
TAC	Tfh	TAP1	0.0033	0.96	0.99
TAC	Tfh	TAP2	-0.036	0.76	0.97
TAC	Tfh	TAPBP	-0.037	0.39	0.88
TAC	Tfh	TAPBPL	-0.065	0.31	0.87
TAC	Tfh	TAPT1	0.087	0.044	0.76
TAC	Tfh	TAPT1-AS1	0.02	0.86	0.99
TAC	Tfh	TARBP1	0.029	0.57	0.93
TAC	Tfh	TARBP2	-0.068	0.17	0.84
TAC	Tfh	TARDBP	0.055	0.11	0.82
TAC	Tfh	TARP	-0.015	0.93	0.99
TAC	Tfh	TARS	0.1	0.039	0.76
TAC	Tfh	TARS2	-0.057	0.24	0.84
TAC	Tfh	TARSL2	0.072	0.24	0.84
TAC	Tfh	TAS2R43	0.03	0.92	0.99
TAC	Tfh	TAS2R5	-0.16	0.46	0.9
TAC	Tfh	TASP1	0.059	0.23	0.84
TAC	Tfh	TATDN1	-0.023	0.68	0.96
TAC	Tfh	TATDN2	-0.065	0.34	0.87
TAC	Tfh	TATDN3	0.11	0.085	0.81
TAC	Tfh	TAX1BP1	0.12	0.0022	0.61
TAC	Tfh	TAZ	-0.013	0.71	0.96
TAC	Tfh	TBC1D1	0.0072	0.9	0.99
TAC	Tfh	TBC1D10A	-0.028	0.55	0.93
TAC	Tfh	TBC1D10B	0.003	0.96	1
TAC	Tfh	TBC1D10C	-0.044	0.36	0.88
TAC	Tfh	TBC1D13	0.0022	0.96	1
TAC	Tfh	TBC1D14	-0.011	0.81	0.98
TAC	Tfh	TBC1D15	0.0075	0.86	0.99
TAC	Tfh	TBC1D16	-0.31	0.17	0.84
TAC	Tfh	TBC1D17	-0.03	0.6	0.94
TAC	Tfh	TBC1D19	0.063	0.33	0.87
TAC	Tfh	TBC1D2	-0.031	0.63	0.95
TAC	Tfh	TBC1D20	0.012	0.76	0.97
TAC	Tfh	TBC1D22A	-0.077	0.071	0.81
TAC	Tfh	TBC1D22A-AS1	-0.13	0.56	0.93
TAC	Tfh	TBC1D22B	-0.035	0.54	0.93
TAC	Tfh	TBC1D23	0.083	0.055	0.77
TAC	Tfh	TBC1D24	0.086	0.45	0.9
TAC	Tfh	TBC1D25	-0.032	0.54	0.93
TAC	Tfh	TBC1D2B	-0.0031	0.96	1
TAC	Tfh	TBC1D31	0.027	0.64	0.95
TAC	Tfh	TBC1D32	0.086	0.4	0.89
TAC	Tfh	TBC1D4	0.076	0.24	0.84
TAC	Tfh	TBC1D5	0.044	0.48	0.91
TAC	Tfh	TBC1D7	0.013	0.87	0.99
TAC	Tfh	TBC1D8	0.1	0.43	0.9
TAC	Tfh	TBC1D8B	-0.1	0.63	0.95
TAC	Tfh	TBC1D9B	-0.065	0.2	0.84
TAC	Tfh	TBCA	-0.022	0.65	0.95
TAC	Tfh	TBCB	-0.009	0.86	0.99
TAC	Tfh	TBCC	-0.029	0.52	0.92
TAC	Tfh	TBCCD1	-0.016	0.7	0.96
TAC	Tfh	TBCD	-0.073	0.21	0.84
TAC	Tfh	TBCE	0.12	0.03	0.74
TAC	Tfh	TBCEL	0.1	0.19	0.84
TAC	Tfh	TBCK	0.12	0.028	0.74
TAC	Tfh	TBK1	0.0029	0.96	0.99
TAC	Tfh	TBKBP1	-0.34	0.13	0.84
TAC	Tfh	TBL1X	-0.13	0.044	0.76
TAC	Tfh	TBL1XR1	0.07	0.19	0.84
TAC	Tfh	TBL2	0.055	0.24	0.84
TAC	Tfh	TBL3	-0.094	0.082	0.81
TAC	Tfh	TBP	0.0023	0.95	0.99
TAC	Tfh	TBPL1	0.048	0.26	0.85
TAC	Tfh	TBRG1	0.036	0.23	0.84
TAC	Tfh	TBRG4	-0.048	0.17	0.84
TAC	Tfh	TBX19	0.13	0.3	0.86
TAC	Tfh	TBX21	-0.36	0.02	0.74
TAC	Tfh	TBXA2R	0.021	0.92	0.99
TAC	Tfh	TBXAS1	0.0022	0.99	1
TAC	Tfh	TC2N	0.056	0.28	0.86
TAC	Tfh	TCAF1	-0.054	0.51	0.92
TAC	Tfh	TCAF2	-0.12	0.076	0.81
TAC	Tfh	TCAIM	0.076	0.21	0.84
TAC	Tfh	TCEA1	0.065	0.17	0.84
TAC	Tfh	TCEA2	-0.067	0.3	0.86
TAC	Tfh	TCEA3	0.039	0.7	0.96
TAC	Tfh	TCEAL1	0.11	0.22	0.84
TAC	Tfh	TCEAL2	-0.099	0.78	0.98
TAC	Tfh	TCEAL3	-0.095	0.47	0.91
TAC	Tfh	TCEAL4	-0.024	0.82	0.98
TAC	Tfh	TCEAL8	0.061	0.22	0.84
TAC	Tfh	TCEANC	-0.042	0.44	0.9
TAC	Tfh	TCEANC2	-0.021	0.69	0.96
TAC	Tfh	TCEB1	0.0041	0.94	0.99
TAC	Tfh	TCEB2	-0.029	0.64	0.95
TAC	Tfh	TCEB3	0.033	0.4	0.88
TAC	Tfh	TCEB3-AS1	-0.17	0.17	0.84
TAC	Tfh	TCERG1	0.033	0.21	0.84
TAC	Tfh	TCF12	0.019	0.62	0.95
TAC	Tfh	TCF19	-0.079	0.22	0.84
TAC	Tfh	TCF20	-0.072	0.48	0.91
TAC	Tfh	TCF25	-0.018	0.6	0.94
TAC	Tfh	TCF3	-0.08	0.16	0.84
TAC	Tfh	TCF7	-0.026	0.52	0.92
TAC	Tfh	TCF7L1	0.18	0.35	0.88
TAC	Tfh	TCF7L2	-0.19	0.44	0.9
TAC	Tfh	TCFL5	-0.17	0.14	0.84
TAC	Tfh	TCHP	0.032	0.51	0.92
TAC	Tfh	TCIRG1	-0.029	0.59	0.94
TAC	Tfh	TCL6	0.34	0.19	0.84
TAC	Tfh	TCN2	-0.034	0.85	0.99
TAC	Tfh	TCOF1	-0.028	0.5	0.91
TAC	Tfh	TCP1	0.036	0.22	0.84
TAC	Tfh	TCP10L	-0.038	0.86	0.99
TAC	Tfh	TCP11L1	-0.058	0.51	0.92
TAC	Tfh	TCP11L2	-0.023	0.76	0.97
TAC	Tfh	TCTA	-0.015	0.76	0.97
TAC	Tfh	TCTEX1D2	0.031	0.76	0.97
TAC	Tfh	TCTEX1D4	-0.34	0.12	0.83
TAC	Tfh	TCTN1	0.1	0.25	0.85
TAC	Tfh	TCTN2	-0.061	0.67	0.96
TAC	Tfh	TCTN3	0.009	0.83	0.98
TAC	Tfh	TDG	-0.0033	0.95	0.99
TAC	Tfh	TDP1	-0.0024	0.95	0.99
TAC	Tfh	TDP2	0.094	0.026	0.74
TAC	Tfh	TDRD3	-0.028	0.63	0.95
TAC	Tfh	TDRD7	0.18	0.053	0.77
TAC	Tfh	TDRD9	-0.16	0.72	0.97
TAC	Tfh	TDRKH	0.1	0.058	0.78
TAC	Tfh	TEC	0.17	0.25	0.85
TAC	Tfh	TECPR1	-0.1	0.29	0.86
TAC	Tfh	TECPR2	0.026	0.71	0.96
TAC	Tfh	TECR	-0.083	0.027	0.74
TAC	Tfh	TEF	0.02	0.83	0.98
TAC	Tfh	TEFM	0.054	0.32	0.87
TAC	Tfh	TEKT4P2	0.34	0.31	0.87
TAC	Tfh	TELO2	-0.00096	0.99	1
TAC	Tfh	TENM1	0.12	0.37	0.88
TAC	Tfh	TEP1	-0.087	0.35	0.87
TAC	Tfh	TEPP	0.012	0.96	1
TAC	Tfh	TERF1	0.039	0.39	0.88
TAC	Tfh	TERF2	-0.026	0.47	0.91
TAC	Tfh	TERF2IP	0.0074	0.82	0.98
TAC	Tfh	TES	0.031	0.37	0.88
TAC	Tfh	TESC	-0.13	0.31	0.87
TAC	Tfh	TESK1	-0.03	0.72	0.97
TAC	Tfh	TESK2	0.013	0.89	0.99
TAC	Tfh	TESPA1	0.069	0.12	0.82
TAC	Tfh	TET1	0.19	0.072	0.81
TAC	Tfh	TET2	-0.015	0.84	0.98
TAC	Tfh	TET3	-0.064	0.51	0.92
TAC	Tfh	TEX10	0.0041	0.93	0.99
TAC	Tfh	TEX14	0.048	0.86	0.99
TAC	Tfh	TEX2	-0.056	0.42	0.89
TAC	Tfh	TEX261	-0.003	0.95	0.99
TAC	Tfh	TEX264	-0.069	0.13	0.83
TAC	Tfh	TEX30	-0.063	0.34	0.87
TAC	Tfh	TFAM	0.014	0.75	0.97
TAC	Tfh	TFAP2E	-0.23	0.15	0.84
TAC	Tfh	TFAP4	-0.34	0.067	0.8
TAC	Tfh	TFB1M	0.08	0.12	0.82
TAC	Tfh	TFB2M	-0.026	0.57	0.93
TAC	Tfh	TFCP2	-0.024	0.69	0.96
TAC	Tfh	TFDP1	-0.017	0.76	0.97
TAC	Tfh	TFDP2	0.066	0.26	0.85
TAC	Tfh	TFE3	-0.13	0.095	0.82
TAC	Tfh	TFEB	0.027	0.78	0.98
TAC	Tfh	TFG	0.046	0.21	0.84
TAC	Tfh	TFIP11	-0.09	0.053	0.77
TAC	Tfh	TFPT	-0.083	0.26	0.85
TAC	Tfh	TFR2	-0.00077	1	1
TAC	Tfh	TFRC	0.14	0.037	0.75
TAC	Tfh	TG	0.19	0.38	0.88
TAC	Tfh	TGDS	0.14	0.013	0.74
TAC	Tfh	TGFA	-0.39	0.18	0.84
TAC	Tfh	TGFB1	-0.06	0.38	0.88
TAC	Tfh	TGFB3	0.16	0.43	0.9
TAC	Tfh	TGFBI	0.0024	0.99	1
TAC	Tfh	TGFBR1	0.056	0.54	0.93
TAC	Tfh	TGFBR2	-0.027	0.64	0.95
TAC	Tfh	TGFBR3	0.026	0.79	0.98
TAC	Tfh	TGFBRAP1	-0.083	0.062	0.8
TAC	Tfh	TGIF1	-0.095	0.17	0.84
TAC	Tfh	TGIF2	-0.091	0.12	0.83
TAC	Tfh	TGM1	0.16	0.5	0.91
TAC	Tfh	TGOLN2	-0.0098	0.83	0.98
TAC	Tfh	TGS1	0.0042	0.91	0.99
TAC	Tfh	THADA	-0.014	0.82	0.98
TAC	Tfh	THAP1	-0.017	0.71	0.96
TAC	Tfh	THAP11	-0.069	0.082	0.81
TAC	Tfh	THAP2	0.018	0.8	0.98
TAC	Tfh	THAP3	-0.069	0.22	0.84
TAC	Tfh	THAP4	-0.084	0.13	0.83
TAC	Tfh	THAP5	0.0043	0.97	1
TAC	Tfh	THAP6	0.082	0.17	0.84
TAC	Tfh	THAP7	-0.11	0.079	0.81
TAC	Tfh	THAP7-AS1	-0.041	0.8	0.98
TAC	Tfh	THAP8	0.094	0.23	0.84
TAC	Tfh	THAP9	0.016	0.9	0.99
TAC	Tfh	THAP9-AS1	0.022	0.77	0.97
TAC	Tfh	THBS3	-0.032	0.67	0.96
TAC	Tfh	THBS4	-0.079	0.56	0.93
TAC	Tfh	THEM4	0.0051	0.94	0.99
TAC	Tfh	THEM5	0.2	0.17	0.84
TAC	Tfh	THEM6	-0.11	0.18	0.84
TAC	Tfh	THEMIS	0.068	0.22	0.84
TAC	Tfh	THEMIS2	-0.3	0.037	0.75
TAC	Tfh	THG1L	0.071	0.31	0.87
TAC	Tfh	THNSL1	0.026	0.79	0.98
TAC	Tfh	THNSL2	-0.1	0.73	0.97
TAC	Tfh	THOC1	0.079	0.056	0.77
TAC	Tfh	THOC2	0.087	0.019	0.74
TAC	Tfh	THOC3	-0.047	0.56	0.93
TAC	Tfh	THOC5	-0.01	0.83	0.98
TAC	Tfh	THOC6	-0.085	0.055	0.77
TAC	Tfh	THOC7	0.0097	0.84	0.98
TAC	Tfh	THOP1	-0.085	0.15	0.84
TAC	Tfh	THRA	-0.25	0.028	0.74
TAC	Tfh	THRA1/BTR	-0.33	0.15	0.84
TAC	Tfh	THRAP3	0.0035	0.91	0.99
TAC	Tfh	THRIL	-0.057	0.5	0.91
TAC	Tfh	THTPA	-0.037	0.56	0.93
TAC	Tfh	THUMPD1	0.065	0.084	0.81
TAC	Tfh	THUMPD2	0.12	0.035	0.75
TAC	Tfh	THUMPD3	0.052	0.21	0.84
TAC	Tfh	THUMPD3-AS1	0.036	0.62	0.95
TAC	Tfh	THYN1	-0.017	0.58	0.93
TAC	Tfh	TIA1	0.048	0.21	0.84
TAC	Tfh	TIAF1	0.099	0.37	0.88
TAC	Tfh	TIAL1	0.028	0.59	0.94
TAC	Tfh	TIAM1	-0.046	0.34	0.87
TAC	Tfh	TIAM2	0.043	0.83	0.98
TAC	Tfh	TICAM1	0.015	0.82	0.98
TAC	Tfh	TICRR	-0.018	0.96	1
TAC	Tfh	TIFA	-0.15	0.065	0.8
TAC	Tfh	TIGAR	0.077	0.33	0.87
TAC	Tfh	TIGD1	0.0051	0.94	0.99
TAC	Tfh	TIGD2	0.061	0.54	0.93
TAC	Tfh	TIGD5	-0.14	0.36	0.88
TAC	Tfh	TIGD6	-0.24	0.028	0.74
TAC	Tfh	TIGD7	0.071	0.46	0.9
TAC	Tfh	TIGIT	0.11	0.29	0.86
TAC	Tfh	TIMD4	0.15	0.55	0.93
TAC	Tfh	TIMELESS	-0.038	0.64	0.95
TAC	Tfh	TIMM10	-0.019	0.74	0.97
TAC	Tfh	TIMM10B	-0.024	0.57	0.93
TAC	Tfh	TIMM13	-0.15	0.02	0.74
TAC	Tfh	TIMM17A	0.06	0.23	0.84
TAC	Tfh	TIMM17B	-0.038	0.43	0.9
TAC	Tfh	TIMM21	0.089	0.052	0.76
TAC	Tfh	TIMM22	0.0011	0.98	1
TAC	Tfh	TIMM23	0.033	0.5	0.92
TAC	Tfh	TIMM23B	0.037	0.47	0.91
TAC	Tfh	TIMM44	0.042	0.46	0.9
TAC	Tfh	TIMM50	-0.02	0.66	0.95
TAC	Tfh	TIMM8A	0.053	0.49	0.91
TAC	Tfh	TIMM8B	0.00078	0.99	1
TAC	Tfh	TIMM9	0.00039	0.99	1
TAC	Tfh	TIMMDC1	-0.02	0.63	0.95
TAC	Tfh	TIMP1	0.018	0.84	0.98
TAC	Tfh	TINF2	-0.017	0.61	0.94
TAC	Tfh	TIPARP	-0.033	0.76	0.97
TAC	Tfh	TIPARP-AS1	-0.18	0.22	0.84
TAC	Tfh	TIPIN	-0.094	0.34	0.87
TAC	Tfh	TIPRL	0.1	0.066	0.8
TAC	Tfh	TIRAP	0.081	0.31	0.87
TAC	Tfh	TJAP1	-0.0071	0.9	0.99
TAC	Tfh	TJP2	-0.0065	0.96	0.99
TAC	Tfh	TJP3	-0.035	0.76	0.97
TAC	Tfh	TK1	-0.28	0.3	0.86
TAC	Tfh	TK2	0.065	0.33	0.87
TAC	Tfh	TKFC	-0.012	0.81	0.98
TAC	Tfh	TKT	-0.11	0.068	0.8
TAC	Tfh	TKTL1	-0.11	0.33	0.87
TAC	Tfh	TLDC1	0.005	0.95	0.99
TAC	Tfh	TLDC2	0.13	0.14	0.84
TAC	Tfh	TLE1	0.19	0.67	0.96
TAC	Tfh	TLE2	-0.059	0.64	0.95
TAC	Tfh	TLE3	-0.13	0.085	0.81
TAC	Tfh	TLE4	0.1	0.042	0.76
TAC	Tfh	TLK1	0.01	0.85	0.98
TAC	Tfh	TLK2	-0.03	0.4	0.88
TAC	Tfh	TLN1	-0.0031	0.95	0.99
TAC	Tfh	TLR1	0.13	0.19	0.84
TAC	Tfh	TLR2	-0.098	0.77	0.98
TAC	Tfh	TLR3	-0.18	0.37	0.88
TAC	Tfh	TLR5	0.14	0.56	0.93
TAC	Tfh	TLR6	0.17	0.38	0.88
TAC	Tfh	TLR7	-0.16	0.77	0.97
TAC	Tfh	TLR9	-0.31	0.064	0.8
TAC	Tfh	TLX2	0.32	0.17	0.84
TAC	Tfh	TM2D1	0.062	0.11	0.82
TAC	Tfh	TM2D2	0.0096	0.84	0.98
TAC	Tfh	TM2D3	0.012	0.79	0.98
TAC	Tfh	TM6SF1	0.3	0.4	0.88
TAC	Tfh	TM7SF2	-0.14	0.066	0.8
TAC	Tfh	TM7SF3	-0.0098	0.79	0.98
TAC	Tfh	TM9SF1	-0.013	0.75	0.97
TAC	Tfh	TM9SF2	0.072	0.069	0.81
TAC	Tfh	TM9SF3	0.073	0.11	0.82
TAC	Tfh	TM9SF4	0.0053	0.91	0.99
TAC	Tfh	TMA16	0.075	0.18	0.84
TAC	Tfh	TMA7	0.0082	0.89	0.99
TAC	Tfh	TMBIM1	-0.024	0.54	0.93
TAC	Tfh	TMBIM4	0.012	0.79	0.98
TAC	Tfh	TMBIM6	0.062	0.08	0.81
TAC	Tfh	TMC4	0.03	0.91	0.99
TAC	Tfh	TMC6	-0.08	0.12	0.83
TAC	Tfh	TMC8	-0.00022	1	1
TAC	Tfh	TMCC1	-0.064	0.39	0.88
TAC	Tfh	TMCC2	-0.38	0.014	0.74
TAC	Tfh	TMCO1	0.034	0.43	0.9
TAC	Tfh	TMCO3	0.011	0.83	0.98
TAC	Tfh	TMCO4	-0.011	0.84	0.98
TAC	Tfh	TMCO6	-0.0048	0.93	0.99
TAC	Tfh	TMED1	-0.16	0.013	0.74
TAC	Tfh	TMED10	0.045	0.32	0.87
TAC	Tfh	TMED10P1	-0.043	0.81	0.98
TAC	Tfh	TMED2	0.077	0.04	0.76
TAC	Tfh	TMED3	-0.068	0.21	0.84
TAC	Tfh	TMED4	-0.039	0.71	0.97
TAC	Tfh	TMED5	0.038	0.49	0.91
TAC	Tfh	TMED7	0.071	0.25	0.85
TAC	Tfh	TMED8	0.06	0.66	0.95
TAC	Tfh	TMED9	-0.11	0.24	0.84
TAC	Tfh	TMEM101	-0.087	0.091	0.82
TAC	Tfh	TMEM102	-0.057	0.35	0.88
TAC	Tfh	TMEM104	0.069	0.27	0.86
TAC	Tfh	TMEM106A	-0.026	0.74	0.97
TAC	Tfh	TMEM106B	-0.0083	0.89	0.99
TAC	Tfh	TMEM106C	-0.02	0.62	0.95
TAC	Tfh	TMEM107	-0.039	0.55	0.93
TAC	Tfh	TMEM109	-0.09	0.029	0.74
TAC	Tfh	TMEM11	-0.024	0.61	0.94
TAC	Tfh	TMEM110	-0.006	0.93	0.99
TAC	Tfh	TMEM115	-0.07	0.11	0.82
TAC	Tfh	TMEM116	0.11	0.046	0.76
TAC	Tfh	TMEM117	0.053	0.66	0.95
TAC	Tfh	TMEM120A	-0.0097	0.87	0.99
TAC	Tfh	TMEM120B	-0.021	0.74	0.97
TAC	Tfh	TMEM121	0.012	0.95	0.99
TAC	Tfh	TMEM123	0.065	0.21	0.84
TAC	Tfh	TMEM126A	-0.0055	0.94	0.99
TAC	Tfh	TMEM126B	0.041	0.37	0.88
TAC	Tfh	TMEM127	-0.026	0.52	0.92
TAC	Tfh	TMEM128	0.0087	0.84	0.98
TAC	Tfh	TMEM129	-0.014	0.78	0.98
TAC	Tfh	TMEM131	0.058	0.32	0.87
TAC	Tfh	TMEM134	-0.045	0.4	0.88
TAC	Tfh	TMEM135	0.0006	0.99	1
TAC	Tfh	TMEM138	0.025	0.47	0.91
TAC	Tfh	TMEM139	-0.0032	0.99	1
TAC	Tfh	TMEM140	0.033	0.65	0.95
TAC	Tfh	TMEM141	-0.066	0.37	0.88
TAC	Tfh	TMEM143	-0.072	0.24	0.84
TAC	Tfh	TMEM147	-0.032	0.48	0.91
TAC	Tfh	TMEM147-AS1	0.06	0.54	0.93
TAC	Tfh	TMEM14A	0.035	0.59	0.94
TAC	Tfh	TMEM14B	-0.011	0.79	0.98
TAC	Tfh	TMEM14C	-0.038	0.51	0.92
TAC	Tfh	TMEM14E	0.095	0.72	0.97
TAC	Tfh	TMEM150A	-0.12	0.058	0.78
TAC	Tfh	TMEM154	0.063	0.14	0.84
TAC	Tfh	TMEM155	0.054	0.89	0.99
TAC	Tfh	TMEM156	0.18	0.064	0.8
TAC	Tfh	TMEM159	-0.1	0.23	0.84
TAC	Tfh	TMEM160	-0.04	0.65	0.95
TAC	Tfh	TMEM161A	-0.15	0.015	0.74
TAC	Tfh	TMEM161B	0.073	0.19	0.84
TAC	Tfh	TMEM161B-AS1	0.079	0.35	0.88
TAC	Tfh	TMEM164	-0.12	0.37	0.88
TAC	Tfh	TMEM165	0.038	0.3	0.86
TAC	Tfh	TMEM167A	0.071	0.21	0.84
TAC	Tfh	TMEM167B	-0.019	0.72	0.97
TAC	Tfh	TMEM168	0.12	0.023	0.74
TAC	Tfh	TMEM169	-0.15	0.15	0.84
TAC	Tfh	TMEM170A	-0.031	0.5	0.91
TAC	Tfh	TMEM170B	-0.14	0.59	0.94
TAC	Tfh	TMEM171	0.34	0.32	0.87
TAC	Tfh	TMEM173	-0.036	0.4	0.88
TAC	Tfh	TMEM175	-0.0049	0.92	0.99
TAC	Tfh	TMEM177	-0.035	0.63	0.95
TAC	Tfh	TMEM178B	0.33	0.26	0.85
TAC	Tfh	TMEM179B	-0.014	0.73	0.97
TAC	Tfh	TMEM18	0.086	0.08	0.81
TAC	Tfh	TMEM180	-0.026	0.83	0.98
TAC	Tfh	TMEM181	0.024	0.67	0.96
TAC	Tfh	TMEM182	0.1	0.32	0.87
TAC	Tfh	TMEM183A	0.023	0.48	0.91
TAC	Tfh	TMEM184B	-0.077	0.17	0.84
TAC	Tfh	TMEM184C	0.094	0.035	0.75
TAC	Tfh	TMEM185A	-0.049	0.35	0.87
TAC	Tfh	TMEM185B	-0.077	0.25	0.85
TAC	Tfh	TMEM186	-0.082	0.12	0.82
TAC	Tfh	TMEM187	-0.018	0.77	0.98
TAC	Tfh	TMEM189	-0.059	0.28	0.86
TAC	Tfh	TMEM19	-0.023	0.63	0.95
TAC	Tfh	TMEM191A	-0.23	0.018	0.74
TAC	Tfh	TMEM191B	0.26	0.39	0.88
TAC	Tfh	TMEM191C	-0.23	0.3	0.86
TAC	Tfh	TMEM192	0.031	0.59	0.94
TAC	Tfh	TMEM198B	0.23	0.0046	0.69
TAC	Tfh	TMEM199	-0.0044	0.91	0.99
TAC	Tfh	TMEM2	0.13	0.23	0.84
TAC	Tfh	TMEM200A	-0.11	0.55	0.93
TAC	Tfh	TMEM201	-0.022	0.82	0.98
TAC	Tfh	TMEM203	-0.055	0.15	0.84
TAC	Tfh	TMEM204	-0.1	0.29	0.86
TAC	Tfh	TMEM205	-0.059	0.23	0.84
TAC	Tfh	TMEM206	-0.12	0.092	0.82
TAC	Tfh	TMEM208	-0.061	0.22	0.84
TAC	Tfh	TMEM209	0.035	0.36	0.88
TAC	Tfh	TMEM214	-0.049	0.24	0.84
TAC	Tfh	TMEM216	0.069	0.2	0.84
TAC	Tfh	TMEM218	0.01	0.84	0.98
TAC	Tfh	TMEM219	-0.026	0.48	0.91
TAC	Tfh	TMEM220	-0.068	0.7	0.96
TAC	Tfh	TMEM222	0.017	0.68	0.96
TAC	Tfh	TMEM223	-0.081	0.08	0.81
TAC	Tfh	TMEM229B	0.0035	0.96	1
TAC	Tfh	TMEM230	0.072	0.079	0.81
TAC	Tfh	TMEM231	0.058	0.61	0.94
TAC	Tfh	TMEM232	0.37	0.24	0.84
TAC	Tfh	TMEM234	0.042	0.48	0.91
TAC	Tfh	TMEM237	0.068	0.49	0.91
TAC	Tfh	TMEM238	-0.093	0.36	0.88
TAC	Tfh	TMEM241	-0.0037	0.98	1
TAC	Tfh	TMEM242	0.045	0.38	0.88
TAC	Tfh	TMEM243	0.069	0.085	0.81
TAC	Tfh	TMEM244	0.19	0.37	0.88
TAC	Tfh	TMEM245	-0.079	0.12	0.83
TAC	Tfh	TMEM248	0.0024	0.94	0.99
TAC	Tfh	TMEM25	-0.12	0.066	0.8
TAC	Tfh	TMEM251	0.081	0.15	0.84
TAC	Tfh	TMEM254	0.0054	0.91	0.99
TAC	Tfh	TMEM254-AS1	0.41	0.079	0.81
TAC	Tfh	TMEM256	-0.11	0.27	0.86
TAC	Tfh	TMEM258	-0.03	0.64	0.95
TAC	Tfh	TMEM259	-0.018	0.74	0.97
TAC	Tfh	TMEM260	0.11	0.024	0.74
TAC	Tfh	TMEM261	0.031	0.6	0.94
TAC	Tfh	TMEM263	0.023	0.68	0.96
TAC	Tfh	TMEM265	-0.094	0.52	0.92
TAC	Tfh	TMEM30A	0.054	0.27	0.86
TAC	Tfh	TMEM30B	-0.058	0.65	0.95
TAC	Tfh	TMEM33	0.015	0.75	0.97
TAC	Tfh	TMEM38B	-0.15	0.076	0.81
TAC	Tfh	TMEM39A	0.0097	0.83	0.98
TAC	Tfh	TMEM39B	-0.15	0.084	0.81
TAC	Tfh	TMEM41A	-0.016	0.75	0.97
TAC	Tfh	TMEM41B	-0.024	0.65	0.95
TAC	Tfh	TMEM42	0.013	0.82	0.98
TAC	Tfh	TMEM43	0.026	0.48	0.91
TAC	Tfh	TMEM44	0.21	0.23	0.84
TAC	Tfh	TMEM44-AS1	0.13	0.33	0.87
TAC	Tfh	TMEM45B	0.059	0.67	0.96
TAC	Tfh	TMEM5	0.021	0.67	0.96
TAC	Tfh	TMEM50A	0.048	0.24	0.85
TAC	Tfh	TMEM50B	-0.0034	0.94	0.99
TAC	Tfh	TMEM53	0.077	0.43	0.9
TAC	Tfh	TMEM55A	0.044	0.45	0.9
TAC	Tfh	TMEM55B	0.018	0.64	0.95
TAC	Tfh	TMEM56-RWDD3	-0.23	0.16	0.84
TAC	Tfh	TMEM57	0.019	0.72	0.97
TAC	Tfh	TMEM59	0.037	0.35	0.87
TAC	Tfh	TMEM60	0.092	0.16	0.84
TAC	Tfh	TMEM62	0.0075	0.91	0.99
TAC	Tfh	TMEM63A	-0.016	0.78	0.98
TAC	Tfh	TMEM63B	-0.17	0.083	0.81
TAC	Tfh	TMEM64	-0.011	0.9	0.99
TAC	Tfh	TMEM65	-0.12	0.13	0.84
TAC	Tfh	TMEM67	-0.11	0.35	0.87
TAC	Tfh	TMEM68	0.0037	0.95	0.99
TAC	Tfh	TMEM69	0.0057	0.89	0.99
TAC	Tfh	TMEM70	-0.069	0.11	0.82
TAC	Tfh	TMEM71	0.034	0.55	0.93
TAC	Tfh	TMEM79	0.053	0.42	0.9
TAC	Tfh	TMEM80	0.065	0.41	0.89
TAC	Tfh	TMEM81	-0.17	0.39	0.88
TAC	Tfh	TMEM86B	-0.14	0.23	0.84
TAC	Tfh	TMEM87A	0.084	0.0034	0.67
TAC	Tfh	TMEM87B	0.12	0.067	0.8
TAC	Tfh	TMEM8A	-0.17	0.078	0.81
TAC	Tfh	TMEM8B	-0.15	0.3	0.86
TAC	Tfh	TMEM9	-0.025	0.65	0.95
TAC	Tfh	TMEM91	-0.046	0.64	0.95
TAC	Tfh	TMEM97	-0.013	0.91	0.99
TAC	Tfh	TMEM99	-0.13	0.15	0.84
TAC	Tfh	TMEM9B	0.03	0.47	0.91
TAC	Tfh	TMEM9B-AS1	-0.11	0.46	0.9
TAC	Tfh	TMF1	0.12	0.048	0.76
TAC	Tfh	TMIE	0.038	0.82	0.98
TAC	Tfh	TMIGD2	-0.31	0.018	0.74
TAC	Tfh	TMLHE	0.039	0.52	0.92
TAC	Tfh	TMOD1	0.092	0.48	0.91
TAC	Tfh	TMOD2	0.0006	1	1
TAC	Tfh	TMOD3	0.038	0.28	0.86
TAC	Tfh	TMOD4	-0.075	0.54	0.93
TAC	Tfh	TMPO	0.042	0.34	0.87
TAC	Tfh	TMPO-AS1	-0.12	0.42	0.89
TAC	Tfh	TMPPE	-0.41	0.0019	0.61
TAC	Tfh	TMPRSS13	-0.15	0.43	0.9
TAC	Tfh	TMPRSS3	-0.2	0.28	0.86
TAC	Tfh	TMPRSS6	-0.1	0.62	0.95
TAC	Tfh	TMSB10	0.013	0.84	0.98
TAC	Tfh	TMSB4X	-0.019	0.72	0.97
TAC	Tfh	TMTC3	-0.065	0.36	0.88
TAC	Tfh	TMTC4	-0.14	0.15	0.84
TAC	Tfh	TMUB1	-0.076	0.27	0.86
TAC	Tfh	TMUB2	0.047	0.11	0.82
TAC	Tfh	TMX1	0.055	0.3	0.86
TAC	Tfh	TMX2	0.02	0.67	0.96
TAC	Tfh	TMX3	0.046	0.4	0.89
TAC	Tfh	TMX4	0.04	0.42	0.89
TAC	Tfh	TNF	0.055	0.7	0.96
TAC	Tfh	TNFAIP1	-0.049	0.29	0.86
TAC	Tfh	TNFAIP3	-0.1	0.29	0.86
TAC	Tfh	TNFAIP8	0.0013	0.98	1
TAC	Tfh	TNFAIP8L1	-0.16	0.039	0.76
TAC	Tfh	TNFAIP8L2	-0.044	0.47	0.91
TAC	Tfh	TNFRSF10A	-0.038	0.33	0.87
TAC	Tfh	TNFRSF10B	-0.026	0.66	0.95
TAC	Tfh	TNFRSF10D	-0.12	0.13	0.84
TAC	Tfh	TNFRSF14	-0.054	0.31	0.87
TAC	Tfh	TNFRSF18	0.19	0.21	0.84
TAC	Tfh	TNFRSF19	0.22	0.54	0.93
TAC	Tfh	TNFRSF1A	-0.031	0.66	0.95
TAC	Tfh	TNFRSF1B	-0.042	0.47	0.91
TAC	Tfh	TNFRSF25	-0.031	0.56	0.93
TAC	Tfh	TNFRSF4	0.0071	0.95	0.99
TAC	Tfh	TNFRSF9	0.25	0.58	0.93
TAC	Tfh	TNFSF10	0.11	0.27	0.86
TAC	Tfh	TNFSF12	-0.079	0.37	0.88
TAC	Tfh	TNFSF13B	-0.33	0.04	0.76
TAC	Tfh	TNFSF14	-0.024	0.82	0.98
TAC	Tfh	TNFSF4	0.18	0.36	0.88
TAC	Tfh	TNFSF8	0.22	0.036	0.75
TAC	Tfh	TNFSF9	-0.089	0.76	0.97
TAC	Tfh	TNIK	0.021	0.66	0.95
TAC	Tfh	TNIP1	-0.072	0.34	0.87
TAC	Tfh	TNIP2	-0.0089	0.84	0.98
TAC	Tfh	TNIP3	0.64	0.0024	0.62
TAC	Tfh	TNK1	0.012	0.91	0.99
TAC	Tfh	TNK2	-0.051	0.58	0.93
TAC	Tfh	TNKS	0.0088	0.89	0.99
TAC	Tfh	TNKS1BP1	-0.06	0.69	0.96
TAC	Tfh	TNKS2	0.037	0.39	0.88
TAC	Tfh	TNNT3	0.0073	0.97	1
TAC	Tfh	TNPO1	0.026	0.58	0.93
TAC	Tfh	TNPO2	-0.098	0.29	0.86
TAC	Tfh	TNPO3	0.0062	0.87	0.99
TAC	Tfh	TNRC18	-0.13	0.23	0.84
TAC	Tfh	TNRC6A	0.01	0.87	0.99
TAC	Tfh	TNRC6B	-0.017	0.73	0.97
TAC	Tfh	TNRC6C	-0.055	0.41	0.89
TAC	Tfh	TNRC6C-AS1	-0.06	0.43	0.9
TAC	Tfh	TNS2	-0.026	0.92	0.99
TAC	Tfh	TOB1	-0.054	0.53	0.92
TAC	Tfh	TOB1-AS1	-0.012	0.94	0.99
TAC	Tfh	TOB2	-0.0014	0.98	1
TAC	Tfh	TOE1	-0.026	0.62	0.95
TAC	Tfh	TOLLIP	-0.026	0.56	0.93
TAC	Tfh	TOLLIP-AS1	-0.15	0.44	0.9
TAC	Tfh	TOM1	-0.068	0.13	0.84
TAC	Tfh	TOM1L1	0.15	0.54	0.93
TAC	Tfh	TOM1L2	-0.049	0.44	0.9
TAC	Tfh	TOMM20	-0.013	0.77	0.97
TAC	Tfh	TOMM22	-0.027	0.53	0.93
TAC	Tfh	TOMM34	-0.042	0.48	0.91
TAC	Tfh	TOMM40	-0.057	0.21	0.84
TAC	Tfh	TOMM40L	-0.0038	0.96	1
TAC	Tfh	TOMM5	0.025	0.59	0.94
TAC	Tfh	TOMM6	0.00099	0.98	1
TAC	Tfh	TOMM7	-0.085	0.17	0.84
TAC	Tfh	TOMM70A	0.029	0.57	0.93
TAC	Tfh	TONSL	-0.36	0.018	0.74
TAC	Tfh	TOP1	0.05	0.27	0.86
TAC	Tfh	TOP1MT	-0.12	0.13	0.84
TAC	Tfh	TOP2A	-0.16	0.56	0.93
TAC	Tfh	TOP2B	0.063	0.28	0.86
TAC	Tfh	TOP3A	-0.015	0.75	0.97
TAC	Tfh	TOP3B	-0.063	0.19	0.84
TAC	Tfh	TOPBP1	0.035	0.52	0.92
TAC	Tfh	TOPORS	0.033	0.4	0.88
TAC	Tfh	TOPORS-AS1	-0.017	0.81	0.98
TAC	Tfh	TOR1A	0.03	0.49	0.91
TAC	Tfh	TOR1AIP1	0.046	0.24	0.84
TAC	Tfh	TOR1AIP2	-0.01	0.83	0.98
TAC	Tfh	TOR1B	0.17	0.2	0.84
TAC	Tfh	TOR2A	-0.08	0.2	0.84
TAC	Tfh	TOR3A	-0.034	0.48	0.91
TAC	Tfh	TOR4A	-0.37	0.046	0.76
TAC	Tfh	TOX	0.062	0.57	0.93
TAC	Tfh	TOX2	-0.0021	0.99	1
TAC	Tfh	TOX4	0.094	0.0065	0.69
TAC	Tfh	TP53	-0.074	0.23	0.84
TAC	Tfh	TP53BP1	-0.013	0.83	0.98
TAC	Tfh	TP53BP2	0.11	0.025	0.74
TAC	Tfh	TP53I11	0.1	0.71	0.97
TAC	Tfh	TP53I13	-0.098	0.14	0.84
TAC	Tfh	TP53INP1	0.076	0.29	0.86
TAC	Tfh	TP53INP2	0.25	0.4	0.88
TAC	Tfh	TP53RK	0.026	0.51	0.92
TAC	Tfh	TP53TG1	0.033	0.56	0.93
TAC	Tfh	TP73-AS1	-0.048	0.43	0.9
TAC	Tfh	TPBG	-0.58	0.2	0.84
TAC	Tfh	TPCN1	-0.048	0.47	0.91
TAC	Tfh	TPCN2	0.091	0.26	0.85
TAC	Tfh	TPD52	0.06	0.57	0.93
TAC	Tfh	TPD52L1	0.077	0.83	0.98
TAC	Tfh	TPD52L2	0.0039	0.91	0.99
TAC	Tfh	TPGS1	-0.093	0.36	0.88
TAC	Tfh	TPGS2	0.065	0.34	0.87
TAC	Tfh	TPI1	0.0081	0.85	0.98
TAC	Tfh	TPK1	0.063	0.27	0.86
TAC	Tfh	TPM1	0.14	0.078	0.81
TAC	Tfh	TPM2	-0.36	0.05	0.76
TAC	Tfh	TPM3	0.049	0.15	0.84
TAC	Tfh	TPM3P9	0.033	0.76	0.97
TAC	Tfh	TPM4	0.064	0.24	0.84
TAC	Tfh	TPMT	0.14	0.012	0.74
TAC	Tfh	TPP1	0.054	0.18	0.84
TAC	Tfh	TPP2	0.028	0.61	0.94
TAC	Tfh	TPPP	-0.022	0.92	0.99
TAC	Tfh	TPR	0.0026	0.96	0.99
TAC	Tfh	TPRA1	0.057	0.43	0.9
TAC	Tfh	TPRG1L	-0.015	0.76	0.97
TAC	Tfh	TPRKB	-0.0069	0.9	0.99
TAC	Tfh	TPRN	-0.18	0.29	0.86
TAC	Tfh	TPST1	-0.042	0.9	0.99
TAC	Tfh	TPST2	-0.1	0.2	0.84
TAC	Tfh	TPT1	0.0036	0.95	0.99
TAC	Tfh	TPT1-AS1	0.093	0.12	0.82
TAC	Tfh	TPTE2P5	-0.081	0.59	0.94
TAC	Tfh	TPX2	-0.05	0.85	0.98
TAC	Tfh	TRA2A	-0.024	0.71	0.96
TAC	Tfh	TRA2B	-0.0074	0.92	0.99
TAC	Tfh	TRABD	-0.11	0.048	0.76
TAC	Tfh	TRABD2A	-0.043	0.67	0.96
TAC	Tfh	TRADD	0.013	0.84	0.98
TAC	Tfh	TRAF1	-0.063	0.24	0.84
TAC	Tfh	TRAF2	-0.094	0.088	0.81
TAC	Tfh	TRAF3	-0.1	0.11	0.82
TAC	Tfh	TRAF3IP1	0.035	0.61	0.94
TAC	Tfh	TRAF3IP2	0.026	0.69	0.96
TAC	Tfh	TRAF3IP2-AS1	0.12	0.088	0.81
TAC	Tfh	TRAF3IP3	-0.03	0.31	0.87
TAC	Tfh	TRAF4	-0.27	0.023	0.74
TAC	Tfh	TRAF5	0.061	0.18	0.84
TAC	Tfh	TRAF6	0.034	0.43	0.9
TAC	Tfh	TRAF7	-0.15	0.043	0.76
TAC	Tfh	TRAFD1	0.009	0.87	0.99
TAC	Tfh	TRAIP	-0.15	0.26	0.85
TAC	Tfh	TRAK1	0.036	0.54	0.93
TAC	Tfh	TRAK2	0.056	0.38	0.88
TAC	Tfh	TRAM1	0.086	0.088	0.81
TAC	Tfh	TRAM2	0.083	0.35	0.87
TAC	Tfh	TRAM2-AS1	0.11	0.52	0.92
TAC	Tfh	TRANK1	-0.049	0.6	0.94
TAC	Tfh	TRAP1	-0.028	0.46	0.91
TAC	Tfh	TRAPPC1	0.0079	0.87	0.99
TAC	Tfh	TRAPPC10	-0.014	0.81	0.98
TAC	Tfh	TRAPPC11	0.088	0.061	0.79
TAC	Tfh	TRAPPC12	0.0055	0.89	0.99
TAC	Tfh	TRAPPC13	0.077	0.1	0.82
TAC	Tfh	TRAPPC2	-0.00087	0.98	1
TAC	Tfh	TRAPPC2B	0.072	0.44	0.9
TAC	Tfh	TRAPPC2L	-0.01	0.81	0.98
TAC	Tfh	TRAPPC3	0.023	0.54	0.93
TAC	Tfh	TRAPPC4	0.014	0.77	0.97
TAC	Tfh	TRAPPC5	-0.13	0.092	0.82
TAC	Tfh	TRAPPC6A	-0.024	0.71	0.96
TAC	Tfh	TRAPPC6B	0.036	0.4	0.88
TAC	Tfh	TRAPPC8	0.071	0.17	0.84
TAC	Tfh	TRAPPC9	-0.023	0.69	0.96
TAC	Tfh	TRAT1	0.092	0.22	0.84
TAC	Tfh	TRDMT1	0.12	0.07	0.81
TAC	Tfh	TREML2	0.13	0.36	0.88
TAC	Tfh	TRERF1	0.032	0.56	0.93
TAC	Tfh	TREX1	-0.0056	0.94	0.99
TAC	Tfh	TREX2	-0.2	0.21	0.84
TAC	Tfh	TRG-AS1	0.11	0.14	0.84
TAC	Tfh	TRIAP1	-0.018	0.7	0.96
TAC	Tfh	TRIB1	-0.2	0.34	0.87
TAC	Tfh	TRIB2	0.096	0.18	0.84
TAC	Tfh	TRIB3	-0.051	0.56	0.93
TAC	Tfh	TRIM11	-0.011	0.83	0.98
TAC	Tfh	TRIM13	0.019	0.74	0.97
TAC	Tfh	TRIM14	0.019	0.72	0.97
TAC	Tfh	TRIM16	-0.075	0.48	0.91
TAC	Tfh	TRIM17	0.13	0.54	0.93
TAC	Tfh	TRIM2	-0.14	0.48	0.91
TAC	Tfh	TRIM21	0.074	0.23	0.84
TAC	Tfh	TRIM22	0.12	0.15	0.84
TAC	Tfh	TRIM23	0.027	0.63	0.95
TAC	Tfh	TRIM24	0.027	0.56	0.93
TAC	Tfh	TRIM25	0.097	0.38	0.88
TAC	Tfh	TRIM26	-0.022	0.7	0.96
TAC	Tfh	TRIM27	0.018	0.59	0.94
TAC	Tfh	TRIM28	-0.072	0.052	0.76
TAC	Tfh	TRIM3	-0.088	0.28	0.86
TAC	Tfh	TRIM32	0.1	0.057	0.78
TAC	Tfh	TRIM33	0.064	0.043	0.76
TAC	Tfh	TRIM35	0.066	0.18	0.84
TAC	Tfh	TRIM37	0.063	0.28	0.86
TAC	Tfh	TRIM38	-0.034	0.57	0.93
TAC	Tfh	TRIM39	0.0055	0.9	0.99
TAC	Tfh	TRIM4	0.021	0.64	0.95
TAC	Tfh	TRIM41	0.017	0.9	0.99
TAC	Tfh	TRIM44	0.044	0.29	0.86
TAC	Tfh	TRIM46	-0.0084	0.92	0.99
TAC	Tfh	TRIM47	-0.046	0.59	0.94
TAC	Tfh	TRIM5	0.01	0.91	0.99
TAC	Tfh	TRIM52	0.016	0.65	0.95
TAC	Tfh	TRIM52-AS1	-0.11	0.18	0.84
TAC	Tfh	TRIM56	0.01	0.87	0.99
TAC	Tfh	TRIM58	0.2	0.64	0.95
TAC	Tfh	TRIM59	-0.017	0.82	0.98
TAC	Tfh	TRIM61	0.0023	0.99	1
TAC	Tfh	TRIM62	-0.043	0.48	0.91
TAC	Tfh	TRIM65	-0.043	0.34	0.87
TAC	Tfh	TRIM66	-0.09	0.51	0.92
TAC	Tfh	TRIM68	-0.012	0.8	0.98
TAC	Tfh	TRIM69	0.045	0.75	0.97
TAC	Tfh	TRIM7	0.014	0.95	0.99
TAC	Tfh	TRIM8	0.0028	0.94	0.99
TAC	Tfh	TRIO	-0.14	0.4	0.88
TAC	Tfh	TRIOBP	-0.019	0.76	0.97
TAC	Tfh	TRIP10	-0.24	0.045	0.76
TAC	Tfh	TRIP11	0.073	0.065	0.8
TAC	Tfh	TRIP12	-0.011	0.85	0.98
TAC	Tfh	TRIP13	-0.19	0.49	0.91
TAC	Tfh	TRIP4	0.053	0.2	0.84
TAC	Tfh	TRIP6	0.0091	0.94	0.99
TAC	Tfh	TRIQK	0.69	0.067	0.8
TAC	Tfh	TRIT1	-0.029	0.61	0.94
TAC	Tfh	TRMT1	-0.062	0.19	0.84
TAC	Tfh	TRMT10A	-0.089	0.34	0.87
TAC	Tfh	TRMT10B	0.09	0.085	0.81
TAC	Tfh	TRMT10C	-0.006	0.91	0.99
TAC	Tfh	TRMT11	0.026	0.63	0.95
TAC	Tfh	TRMT112	-0.039	0.45	0.9
TAC	Tfh	TRMT12	-0.025	0.75	0.97
TAC	Tfh	TRMT13	0.059	0.21	0.84
TAC	Tfh	TRMT1L	0.1	0.076	0.81
TAC	Tfh	TRMT2A	-0.095	0.026	0.74
TAC	Tfh	TRMT2B	-0.048	0.17	0.84
TAC	Tfh	TRMT44	-0.031	0.57	0.93
TAC	Tfh	TRMT5	-0.0071	0.9	0.99
TAC	Tfh	TRMT6	-0.05	0.36	0.88
TAC	Tfh	TRMT61A	-0.16	0.034	0.74
TAC	Tfh	TRMT61B	-0.031	0.5	0.92
TAC	Tfh	TRMU	0.016	0.72	0.97
TAC	Tfh	TRNAU1AP	-0.037	0.34	0.87
TAC	Tfh	TRNT1	0.0045	0.93	0.99
TAC	Tfh	TRO	-0.29	0.35	0.88
TAC	Tfh	TROAP	-0.64	0.096	0.82
TAC	Tfh	TROVE2	0.085	0.034	0.74
TAC	Tfh	TRPC1	0.028	0.88	0.99
TAC	Tfh	TRPC4AP	-0.018	0.57	0.93
TAC	Tfh	TRPM2	-0.18	0.5	0.91
TAC	Tfh	TRPM7	0.039	0.54	0.93
TAC	Tfh	TRPS1	0.0021	0.98	1
TAC	Tfh	TRPT1	-0.094	0.084	0.81
TAC	Tfh	TRPV1	-0.067	0.48	0.91
TAC	Tfh	TRPV2	-0.037	0.33	0.87
TAC	Tfh	TRRAP	-0.0041	0.95	0.99
TAC	Tfh	TRUB1	0.051	0.49	0.91
TAC	Tfh	TRUB2	-0.076	0.086	0.81
TAC	Tfh	TSACC	-0.029	0.83	0.98
TAC	Tfh	TSC1	-0.021	0.63	0.95
TAC	Tfh	TSC2	-0.096	0.038	0.75
TAC	Tfh	TSC22D1	0.061	0.41	0.89
TAC	Tfh	TSC22D1-AS1	-0.11	0.58	0.93
TAC	Tfh	TSC22D2	-0.061	0.28	0.86
TAC	Tfh	TSC22D3	0.17	0.2	0.84
TAC	Tfh	TSC22D4	-0.044	0.58	0.93
TAC	Tfh	TSEN15	0.021	0.67	0.96
TAC	Tfh	TSEN2	0.076	0.17	0.84
TAC	Tfh	TSEN34	-0.022	0.65	0.95
TAC	Tfh	TSEN54	0.072	0.2	0.84
TAC	Tfh	TSFM	-0.017	0.74	0.97
TAC	Tfh	TSG101	0.045	0.27	0.86
TAC	Tfh	TSGA10	-0.07	0.56	0.93
TAC	Tfh	TSHR	-0.15	0.55	0.93
TAC	Tfh	TSHZ1	-0.028	0.68	0.96
TAC	Tfh	TSHZ2	-0.058	0.6	0.94
TAC	Tfh	TSHZ3	-0.038	0.87	0.99
TAC	Tfh	TSKS	0.16	0.59	0.94
TAC	Tfh	TSN	0.026	0.41	0.89
TAC	Tfh	TSNARE1	-0.064	0.38	0.88
TAC	Tfh	TSNAX	0.051	0.29	0.86
TAC	Tfh	TSNAXIP1	0.15	0.55	0.93
TAC	Tfh	TSPAN14	-0.052	0.25	0.85
TAC	Tfh	TSPAN15	-0.023	0.89	0.99
TAC	Tfh	TSPAN17	-0.15	0.045	0.76
TAC	Tfh	TSPAN18	-0.064	0.53	0.93
TAC	Tfh	TSPAN2	0.16	0.29	0.86
TAC	Tfh	TSPAN3	-0.085	0.27	0.86
TAC	Tfh	TSPAN31	0.024	0.57	0.93
TAC	Tfh	TSPAN32	0.034	0.82	0.98
TAC	Tfh	TSPAN33	-0.01	0.97	1
TAC	Tfh	TSPAN4	-0.028	0.89	0.99
TAC	Tfh	TSPAN5	0.11	0.045	0.76
TAC	Tfh	TSPAN6	-0.23	0.33	0.87
TAC	Tfh	TSPO	-0.13	0.07	0.81
TAC	Tfh	TSPY26P	-0.13	0.59	0.94
TAC	Tfh	TSPYL1	-0.029	0.83	0.98
TAC	Tfh	TSPYL2	0.07	0.27	0.86
TAC	Tfh	TSPYL4	0.0018	0.98	1
TAC	Tfh	TSPYL5	-0.31	0.049	0.76
TAC	Tfh	TSR1	-0.012	0.78	0.98
TAC	Tfh	TSR2	0.0064	0.87	0.99
TAC	Tfh	TSR3	-0.038	0.54	0.93
TAC	Tfh	TSSC1	-0.074	0.13	0.83
TAC	Tfh	TSSC4	-0.043	0.46	0.91
TAC	Tfh	TSSK3	0.071	0.68	0.96
TAC	Tfh	TSSK4	-0.047	0.74	0.97
TAC	Tfh	TSSK6	-0.2	0.082	0.81
TAC	Tfh	TSTA3	-0.029	0.57	0.93
TAC	Tfh	TSTD1	0.035	0.62	0.94
TAC	Tfh	TSTD2	0.074	0.25	0.85
TAC	Tfh	TSTD3	-0.13	0.27	0.86
TAC	Tfh	TTBK2	-0.038	0.49	0.91
TAC	Tfh	TTC1	0.053	0.21	0.84
TAC	Tfh	TTC12	-0.058	0.36	0.88
TAC	Tfh	TTC13	0.04	0.4	0.89
TAC	Tfh	TTC14	0.072	0.2	0.84
TAC	Tfh	TTC16	-0.35	0.11	0.82
TAC	Tfh	TTC17	0.052	0.19	0.84
TAC	Tfh	TTC19	0.081	0.059	0.79
TAC	Tfh	TTC21A	0.2	0.19	0.84
TAC	Tfh	TTC21B	-0.068	0.28	0.86
TAC	Tfh	TTC22	-0.029	0.69	0.96
TAC	Tfh	TTC24	-0.13	0.56	0.93
TAC	Tfh	TTC26	0.042	0.77	0.97
TAC	Tfh	TTC27	0.051	0.24	0.84
TAC	Tfh	TTC28	-0.22	0.29	0.86
TAC	Tfh	TTC28-AS1	0.032	0.64	0.95
TAC	Tfh	TTC3	0.046	0.37	0.88
TAC	Tfh	TTC30A	-0.42	0.12	0.82
TAC	Tfh	TTC30B	0.073	0.55	0.93
TAC	Tfh	TTC31	-0.0092	0.8	0.98
TAC	Tfh	TTC32	-0.2	0.032	0.74
TAC	Tfh	TTC33	0.15	0.0057	0.69
TAC	Tfh	TTC37	0.11	0.021	0.74
TAC	Tfh	TTC38	-0.081	0.41	0.89
TAC	Tfh	TTC39B	-0.049	0.66	0.95
TAC	Tfh	TTC39C	0.021	0.69	0.96
TAC	Tfh	TTC39C-AS1	0.14	0.33	0.87
TAC	Tfh	TTC41P	-0.18	0.59	0.94
TAC	Tfh	TTC5	0.0036	0.94	0.99
TAC	Tfh	TTC7A	-0.024	0.72	0.97
TAC	Tfh	TTC8	-0.16	0.33	0.87
TAC	Tfh	TTC9	-0.1	0.093	0.82
TAC	Tfh	TTC9C	-0.049	0.34	0.87
TAC	Tfh	TTF1	0.087	0.075	0.81
TAC	Tfh	TTF2	0.046	0.42	0.89
TAC	Tfh	TTI1	-0.013	0.74	0.97
TAC	Tfh	TTI2	0.0071	0.9	0.99
TAC	Tfh	TTK	-0.055	0.85	0.99
TAC	Tfh	TTL	0.023	0.72	0.97
TAC	Tfh	TTLL1	0.032	0.63	0.95
TAC	Tfh	TTLL11	0.094	0.35	0.87
TAC	Tfh	TTLL12	0.034	0.57	0.93
TAC	Tfh	TTLL13P	0.32	0.16	0.84
TAC	Tfh	TTLL3	-0.012	0.88	0.99
TAC	Tfh	TTLL4	0.028	0.67	0.96
TAC	Tfh	TTLL5	0.099	0.15	0.84
TAC	Tfh	TTN	-0.11	0.22	0.84
TAC	Tfh	TTN-AS1	0.046	0.62	0.94
TAC	Tfh	TTPAL	-0.018	0.78	0.98
TAC	Tfh	TTYH2	0.015	0.86	0.99
TAC	Tfh	TTYH3	-0.05	0.7	0.96
TAC	Tfh	TUB	0.093	0.63	0.95
TAC	Tfh	TUBA1A	-0.0018	0.97	1
TAC	Tfh	TUBA1B	-0.065	0.16	0.84
TAC	Tfh	TUBA1C	-0.015	0.83	0.98
TAC	Tfh	TUBA3D	0.0026	0.99	1
TAC	Tfh	TUBA3FP	0.15	0.48	0.91
TAC	Tfh	TUBA4A	0.019	0.76	0.97
TAC	Tfh	TUBA8	-0.082	0.51	0.92
TAC	Tfh	TUBB	-0.063	0.21	0.84
TAC	Tfh	TUBB1	0.044	0.84	0.98
TAC	Tfh	TUBB2A	-0.24	0.25	0.85
TAC	Tfh	TUBB4A	-0.28	0.099	0.82
TAC	Tfh	TUBB4B	-0.025	0.66	0.95
TAC	Tfh	TUBD1	0.044	0.34	0.87
TAC	Tfh	TUBE1	-0.0043	0.94	0.99
TAC	Tfh	TUBG1	-0.031	0.67	0.96
TAC	Tfh	TUBG2	-0.033	0.69	0.96
TAC	Tfh	TUBGCP2	-0.033	0.4	0.88
TAC	Tfh	TUBGCP3	0.042	0.27	0.86
TAC	Tfh	TUBGCP4	0.011	0.8	0.98
TAC	Tfh	TUBGCP5	-0.0023	0.96	1
TAC	Tfh	TUBGCP6	-0.045	0.49	0.91
TAC	Tfh	TUFM	-0.085	0.042	0.76
TAC	Tfh	TUFT1	-0.14	0.23	0.84
TAC	Tfh	TUG1	0.052	0.31	0.86
TAC	Tfh	TULP3	0.066	0.25	0.85
TAC	Tfh	TULP4	0.0098	0.83	0.98
TAC	Tfh	TUSC2	-0.046	0.27	0.86
TAC	Tfh	TUT1	-0.05	0.34	0.87
TAC	Tfh	TVP23B	0.057	0.23	0.84
TAC	Tfh	TVP23C	-0.048	0.79	0.98
TAC	Tfh	TWF1	0.075	0.18	0.84
TAC	Tfh	TWF2	-0.033	0.48	0.91
TAC	Tfh	TWISTNB	-0.035	0.53	0.93
TAC	Tfh	TWSG1	-0.15	0.23	0.84
TAC	Tfh	TXK	0.13	0.13	0.83
TAC	Tfh	TXLNA	0.0029	0.94	0.99
TAC	Tfh	TXLNB	-0.096	0.53	0.92
TAC	Tfh	TXLNG	0.072	0.13	0.84
TAC	Tfh	TXN	0.028	0.64	0.95
TAC	Tfh	TXN2	-0.015	0.74	0.97
TAC	Tfh	TXNDC11	-0.033	0.45	0.9
TAC	Tfh	TXNDC12	0.041	0.36	0.88
TAC	Tfh	TXNDC12-AS1	0.015	0.94	0.99
TAC	Tfh	TXNDC15	0.089	0.09	0.82
TAC	Tfh	TXNDC16	-0.028	0.76	0.97
TAC	Tfh	TXNDC17	0.026	0.68	0.96
TAC	Tfh	TXNDC9	0.061	0.21	0.84
TAC	Tfh	TXNIP	0.15	0.11	0.82
TAC	Tfh	TXNL1	0.068	0.16	0.84
TAC	Tfh	TXNL4A	0.014	0.73	0.97
TAC	Tfh	TXNL4B	-0.026	0.6	0.94
TAC	Tfh	TXNRD1	0.028	0.56	0.93
TAC	Tfh	TXNRD2	0.029	0.57	0.93
TAC	Tfh	TXNRD3	-0.17	0.62	0.94
TAC	Tfh	TYK2	-0.062	0.2	0.84
TAC	Tfh	TYMP	0.16	0.33	0.87
TAC	Tfh	TYMS	-0.33	0.24	0.85
TAC	Tfh	TYSND1	-0.033	0.5	0.91
TAC	Tfh	TYW1	-0.025	0.53	0.92
TAC	Tfh	TYW1B	-0.11	0.31	0.87
TAC	Tfh	TYW3	0.052	0.41	0.89
TAC	Tfh	TYW5	0.11	0.098	0.82
TAC	Tfh	U2AF1	0.013	0.91	0.99
TAC	Tfh	U2AF1L4	-0.043	0.46	0.91
TAC	Tfh	U2AF2	0.009	0.91	0.99
TAC	Tfh	U2SURP	0.11	0.0099	0.73
TAC	Tfh	UACA	-0.38	0.29	0.86
TAC	Tfh	UAP1	0.05	0.4	0.88
TAC	Tfh	UAP1L1	-0.21	0.028	0.74
TAC	Tfh	UBA1	-0.021	0.59	0.94
TAC	Tfh	UBA2	-0.027	0.44	0.9
TAC	Tfh	UBA3	0.12	0.0064	0.69
TAC	Tfh	UBA5	0.04	0.35	0.87
TAC	Tfh	UBA52	-0.068	0.24	0.84
TAC	Tfh	UBA6	0.096	0.17	0.84
TAC	Tfh	UBA6-AS1	0.034	0.66	0.95
TAC	Tfh	UBA7	-0.12	0.18	0.84
TAC	Tfh	UBAC1	-0.081	0.1	0.82
TAC	Tfh	UBAC2	0.012	0.7	0.96
TAC	Tfh	UBAC2-AS1	-0.087	0.69	0.96
TAC	Tfh	UBALD1	0.033	0.78	0.98
TAC	Tfh	UBALD2	-0.059	0.56	0.93
TAC	Tfh	UBAP1	0.069	0.062	0.79
TAC	Tfh	UBAP1L	-0.18	0.23	0.84
TAC	Tfh	UBAP2	0.019	0.71	0.96
TAC	Tfh	UBAP2L	-0.0033	0.94	0.99
TAC	Tfh	UBASH3A	-0.056	0.19	0.84
TAC	Tfh	UBASH3B	-0.12	0.11	0.82
TAC	Tfh	UBB	0.021	0.66	0.95
TAC	Tfh	UBC	0.00046	0.99	1
TAC	Tfh	UBE2A	0.05	0.3	0.86
TAC	Tfh	UBE2B	0.018	0.79	0.98
TAC	Tfh	UBE2C	-0.35	0.4	0.88
TAC	Tfh	UBE2D1	0.021	0.71	0.97
TAC	Tfh	UBE2D2	0.034	0.33	0.87
TAC	Tfh	UBE2D3	0.082	0.032	0.74
TAC	Tfh	UBE2D4	-0.074	0.24	0.84
TAC	Tfh	UBE2E1	-0.17	0.17	0.84
TAC	Tfh	UBE2E2	0.031	0.9	0.99
TAC	Tfh	UBE2E3	-0.077	0.28	0.86
TAC	Tfh	UBE2F	-0.028	0.67	0.96
TAC	Tfh	UBE2G1	0.019	0.56	0.93
TAC	Tfh	UBE2G2	0.01	0.76	0.97
TAC	Tfh	UBE2H	0.066	0.12	0.82
TAC	Tfh	UBE2I	0.0044	0.95	0.99
TAC	Tfh	UBE2J1	0.062	0.15	0.84
TAC	Tfh	UBE2J2	-0.051	0.28	0.86
TAC	Tfh	UBE2K	0.098	0.038	0.75
TAC	Tfh	UBE2L3	0.02	0.57	0.93
TAC	Tfh	UBE2L6	0.058	0.45	0.9
TAC	Tfh	UBE2M	-0.011	0.86	0.99
TAC	Tfh	UBE2N	0.056	0.15	0.84
TAC	Tfh	UBE2O	-0.019	0.71	0.97
TAC	Tfh	UBE2Q1	0.064	0.3	0.86
TAC	Tfh	UBE2Q2	0.054	0.31	0.87
TAC	Tfh	UBE2Q2P1	0.18	0.15	0.84
TAC	Tfh	UBE2Q2P2	0.069	0.6	0.94
TAC	Tfh	UBE2R2	0.012	0.77	0.97
TAC	Tfh	UBE2S	0.015	0.83	0.98
TAC	Tfh	UBE2T	-0.071	0.41	0.89
TAC	Tfh	UBE2V1	-0.047	0.74	0.97
TAC	Tfh	UBE2V2	0.084	0.11	0.82
TAC	Tfh	UBE2W	0.057	0.32	0.87
TAC	Tfh	UBE2Z	0.0098	0.76	0.97
TAC	Tfh	UBE3A	0.036	0.23	0.84
TAC	Tfh	UBE3B	0.033	0.44	0.9
TAC	Tfh	UBE3C	0.017	0.75	0.97
TAC	Tfh	UBE3D	0.027	0.71	0.96
TAC	Tfh	UBE4A	0.022	0.52	0.92
TAC	Tfh	UBE4B	-0.06	0.26	0.85
TAC	Tfh	UBFD1	0.052	0.35	0.87
TAC	Tfh	UBIAD1	0.035	0.38	0.88
TAC	Tfh	UBL3	0.052	0.4	0.88
TAC	Tfh	UBL4A	0.0046	0.89	0.99
TAC	Tfh	UBL5	-0.025	0.63	0.95
TAC	Tfh	UBL7	-0.019	0.69	0.96
TAC	Tfh	UBL7-AS1	0.051	0.48	0.91
TAC	Tfh	UBLCP1	0.077	0.075	0.81
TAC	Tfh	UBN1	-0.042	0.34	0.87
TAC	Tfh	UBN2	-0.062	0.55	0.93
TAC	Tfh	UBOX5	0.014	0.82	0.98
TAC	Tfh	UBOX5-AS1	-0.11	0.54	0.93
TAC	Tfh	UBP1	0.013	0.78	0.98
TAC	Tfh	UBQLN1	0.03	0.32	0.87
TAC	Tfh	UBQLN2	0.053	0.41	0.89
TAC	Tfh	UBQLN4	-0.032	0.61	0.94
TAC	Tfh	UBR1	0.038	0.42	0.9
TAC	Tfh	UBR2	0.045	0.39	0.88
TAC	Tfh	UBR3	0.035	0.62	0.94
TAC	Tfh	UBR4	-0.043	0.49	0.91
TAC	Tfh	UBR5	0.026	0.62	0.94
TAC	Tfh	UBR7	0.0054	0.9	0.99
TAC	Tfh	UBTD1	-0.062	0.71	0.97
TAC	Tfh	UBTD2	0.0039	0.96	1
TAC	Tfh	UBTF	-0.041	0.25	0.85
TAC	Tfh	UBXN1	-0.028	0.51	0.92
TAC	Tfh	UBXN10	-0.041	0.9	0.99
TAC	Tfh	UBXN11	-0.0039	0.95	0.99
TAC	Tfh	UBXN2A	-0.012	0.83	0.98
TAC	Tfh	UBXN2B	0.11	0.1	0.82
TAC	Tfh	UBXN4	0.072	0.018	0.74
TAC	Tfh	UBXN6	-0.19	0.049	0.76
TAC	Tfh	UBXN7	0.033	0.45	0.9
TAC	Tfh	UBXN8	-0.1	0.28	0.86
TAC	Tfh	UCHL3	0.049	0.35	0.87
TAC	Tfh	UCHL5	0.04	0.37	0.88
TAC	Tfh	UCK1	-0.051	0.24	0.84
TAC	Tfh	UCK2	0.0078	0.96	1
TAC	Tfh	UCKL1	-0.056	0.21	0.84
TAC	Tfh	UCKL1-AS1	-0.13	0.35	0.87
TAC	Tfh	UCN	-0.12	0.47	0.91
TAC	Tfh	UCP2	-0.011	0.9	0.99
TAC	Tfh	UCP3	0.17	0.4	0.88
TAC	Tfh	UEVLD	-0.034	0.71	0.96
TAC	Tfh	UFC1	-0.023	0.61	0.94
TAC	Tfh	UFD1L	0.035	0.45	0.9
TAC	Tfh	UFL1	0.057	0.15	0.84
TAC	Tfh	UFM1	0.045	0.32	0.87
TAC	Tfh	UFSP2	-0.014	0.76	0.97
TAC	Tfh	UGCG	0.08	0.41	0.89
TAC	Tfh	UGDH	0.14	0.033	0.74
TAC	Tfh	UGDH-AS1	-0.011	0.96	0.99
TAC	Tfh	UGGT1	0.0023	0.97	1
TAC	Tfh	UGP2	0.091	0.12	0.82
TAC	Tfh	UHMK1	0.032	0.51	0.92
TAC	Tfh	UHRF1	-0.52	0.11	0.82
TAC	Tfh	UHRF1BP1	-0.16	0.3	0.86
TAC	Tfh	UHRF1BP1L	0.12	0.046	0.76
TAC	Tfh	UHRF2	0.027	0.62	0.95
TAC	Tfh	UIMC1	0.0023	0.95	0.99
TAC	Tfh	ULK1	-0.17	0.058	0.78
TAC	Tfh	ULK2	-0.04	0.63	0.95
TAC	Tfh	ULK3	-0.061	0.085	0.81
TAC	Tfh	ULK4	0.02	0.8	0.98
TAC	Tfh	UMAD1	-0.014	0.74	0.97
TAC	Tfh	UMODL1	-0.086	0.71	0.97
TAC	Tfh	UMPS	-0.021	0.62	0.94
TAC	Tfh	UNC119	-0.024	0.74	0.97
TAC	Tfh	UNC119B	0.027	0.8	0.98
TAC	Tfh	UNC13B	0.054	0.91	0.99
TAC	Tfh	UNC13D	-0.063	0.21	0.84
TAC	Tfh	UNC45A	-0.053	0.16	0.84
TAC	Tfh	UNC45B	-0.12	0.63	0.95
TAC	Tfh	UNC50	0.045	0.26	0.85
TAC	Tfh	UNC5CL	0.045	0.76	0.97
TAC	Tfh	UNC93B1	0.017	0.83	0.98
TAC	Tfh	UNG	0.088	0.13	0.83
TAC	Tfh	UNK	-0.02	0.67	0.96
TAC	Tfh	UNKL	-0.075	0.31	0.87
TAC	Tfh	UPB1	0.13	0.64	0.95
TAC	Tfh	UPF1	-0.088	0.1	0.82
TAC	Tfh	UPF2	0.07	0.13	0.83
TAC	Tfh	UPF3A	-0.0014	0.98	1
TAC	Tfh	UPF3B	0.059	0.24	0.84
TAC	Tfh	UPP1	-0.0076	0.9	0.99
TAC	Tfh	UPRT	0.082	0.13	0.84
TAC	Tfh	UQCC1	0.012	0.8	0.98
TAC	Tfh	UQCC2	-0.014	0.81	0.98
TAC	Tfh	UQCC3	-0.1	0.16	0.84
TAC	Tfh	UQCR10	-0.022	0.68	0.96
TAC	Tfh	UQCR11	-0.035	0.45	0.9
TAC	Tfh	UQCRB	0.016	0.76	0.97
TAC	Tfh	UQCRC1	0.00065	0.99	1
TAC	Tfh	UQCRC2	0.024	0.51	0.92
TAC	Tfh	UQCRFS1	-0.0023	0.95	0.99
TAC	Tfh	UQCRH	0.00052	0.99	1
TAC	Tfh	UQCRHL	-0.00073	1	1
TAC	Tfh	UQCRQ	-0.038	0.49	0.91
TAC	Tfh	URB1	-0.042	0.72	0.97
TAC	Tfh	URB1-AS1	-0.097	0.4	0.89
TAC	Tfh	URB2	0.065	0.4	0.88
TAC	Tfh	URGCP	-0.038	0.39	0.88
TAC	Tfh	URI1	0.071	0.08	0.81
TAC	Tfh	URM1	0.023	0.62	0.94
TAC	Tfh	UROD	-0.031	0.39	0.88
TAC	Tfh	UROS	0.0047	0.91	0.99
TAC	Tfh	USB1	0.092	0.15	0.84
TAC	Tfh	USE1	-0.017	0.78	0.98
TAC	Tfh	USF1	-0.039	0.83	0.98
TAC	Tfh	USF2	-0.074	0.38	0.88
TAC	Tfh	USMG5	0.12	0.049	0.76
TAC	Tfh	USO1	0.079	0.08	0.81
TAC	Tfh	USP1	0.039	0.43	0.9
TAC	Tfh	USP10	0.094	0.038	0.75
TAC	Tfh	USP11	0.012	0.79	0.98
TAC	Tfh	USP12	0.0027	0.97	1
TAC	Tfh	USP13	0.16	0.018	0.74
TAC	Tfh	USP14	0.058	0.13	0.84
TAC	Tfh	USP15	0.087	0.1	0.82
TAC	Tfh	USP16	0.061	0.14	0.84
TAC	Tfh	USP18	0.17	0.49	0.91
TAC	Tfh	USP19	-0.04	0.3	0.86
TAC	Tfh	USP20	-0.043	0.4	0.88
TAC	Tfh	USP21	-0.0081	0.89	0.99
TAC	Tfh	USP22	-0.04	0.57	0.93
TAC	Tfh	USP24	0.0063	0.93	0.99
TAC	Tfh	USP25	0.071	0.082	0.81
TAC	Tfh	USP27X	0.14	0.35	0.88
TAC	Tfh	USP27X-AS1	-0.24	0.23	0.84
TAC	Tfh	USP28	0.062	0.47	0.91
TAC	Tfh	USP3	0.031	0.43	0.9
TAC	Tfh	USP3-AS1	0.17	0.17	0.84
TAC	Tfh	USP30	0.057	0.49	0.91
TAC	Tfh	USP30-AS1	-0.032	0.68	0.96
TAC	Tfh	USP31	-0.028	0.8	0.98
TAC	Tfh	USP32	0.014	0.83	0.98
TAC	Tfh	USP32P2	-0.29	0.31	0.87
TAC	Tfh	USP33	0.053	0.21	0.84
TAC	Tfh	USP34	0.039	0.39	0.88
TAC	Tfh	USP35	-0.25	0.066	0.8
TAC	Tfh	USP36	-0.033	0.4	0.88
TAC	Tfh	USP37	0.092	0.075	0.81
TAC	Tfh	USP38	0.045	0.32	0.87
TAC	Tfh	USP39	0.038	0.3	0.86
TAC	Tfh	USP4	0.055	0.11	0.82
TAC	Tfh	USP40	-0.057	0.46	0.9
TAC	Tfh	USP42	-0.079	0.047	0.76
TAC	Tfh	USP44	-0.12	0.56	0.93
TAC	Tfh	USP45	0.048	0.46	0.91
TAC	Tfh	USP46	0.36	0.0014	0.61
TAC	Tfh	USP46-AS1	0.31	0.092	0.82
TAC	Tfh	USP47	0.046	0.28	0.86
TAC	Tfh	USP48	0.036	0.29	0.86
TAC	Tfh	USP49	0.012	0.92	0.99
TAC	Tfh	USP5	-0.00056	0.99	1
TAC	Tfh	USP53	0.13	0.18	0.84
TAC	Tfh	USP54	0.029	0.77	0.97
TAC	Tfh	USP6	-0.38	0.078	0.81
TAC	Tfh	USP6NL	0.13	0.27	0.86
TAC	Tfh	USP7	0.11	0.1	0.82
TAC	Tfh	USP8	0.066	0.063	0.8
TAC	Tfh	USP9X	0.041	0.61	0.94
TAC	Tfh	USPL1	0.035	0.5	0.91
TAC	Tfh	UST	0.11	0.16	0.84
TAC	Tfh	UTP11L	0.041	0.47	0.91
TAC	Tfh	UTP14A	0.0011	0.98	1
TAC	Tfh	UTP14C	0.026	0.76	0.97
TAC	Tfh	UTP15	-0.032	0.58	0.93
TAC	Tfh	UTP18	0.058	0.15	0.84
TAC	Tfh	UTP20	-0.0019	0.98	1
TAC	Tfh	UTP23	0.014	0.77	0.97
TAC	Tfh	UTP3	0.07	0.56	0.93
TAC	Tfh	UTP6	0.031	0.42	0.89
TAC	Tfh	UTRN	-0.015	0.8	0.98
TAC	Tfh	UTS2	0.0037	0.99	1
TAC	Tfh	UVRAG	0.0055	0.89	0.99
TAC	Tfh	UVSSA	-0.0024	0.97	1
TAC	Tfh	UXS1	0.0037	0.94	0.99
TAC	Tfh	UXT	-0.022	0.65	0.95
TAC	Tfh	VAC14	0.036	0.38	0.88
TAC	Tfh	VAC14-AS1	-0.15	0.46	0.9
TAC	Tfh	VAMP1	-0.016	0.83	0.98
TAC	Tfh	VAMP2	0.002	0.97	1
TAC	Tfh	VAMP3	0.05	0.24	0.84
TAC	Tfh	VAMP4	0.067	0.28	0.86
TAC	Tfh	VAMP5	-0.061	0.46	0.9
TAC	Tfh	VAMP8	-0.012	0.82	0.98
TAC	Tfh	VANGL1	0.2	0.1	0.82
TAC	Tfh	VAPA	0.042	0.24	0.84
TAC	Tfh	VAPB	0.061	0.13	0.84
TAC	Tfh	VARS	-0.053	0.27	0.86
TAC	Tfh	VARS2	-0.079	0.41	0.89
TAC	Tfh	VASH1	-0.31	0.11	0.82
TAC	Tfh	VASH2	0.36	0.25	0.85
TAC	Tfh	VASP	-0.012	0.82	0.98
TAC	Tfh	VAT1	0.011	0.87	0.99
TAC	Tfh	VAV1	-0.048	0.29	0.86
TAC	Tfh	VAV2	-0.094	0.7	0.96
TAC	Tfh	VAV3	0.11	0.47	0.91
TAC	Tfh	VBP1	0.086	0.062	0.79
TAC	Tfh	VCL	0.073	0.31	0.86
TAC	Tfh	VCP	0.008	0.84	0.98
TAC	Tfh	VCPIP1	0.012	0.85	0.98
TAC	Tfh	VCPKMT	0.047	0.37	0.88
TAC	Tfh	VDAC1	0.038	0.45	0.9
TAC	Tfh	VDAC2	0.021	0.5	0.92
TAC	Tfh	VDAC3	0.042	0.21	0.84
TAC	Tfh	VDR	-0.16	0.34	0.87
TAC	Tfh	VEGFB	-0.039	0.59	0.94
TAC	Tfh	VEZF1	-0.018	0.63	0.95
TAC	Tfh	VEZT	0.081	0.066	0.8
TAC	Tfh	VGLL4	-0.067	0.35	0.88
TAC	Tfh	VHL	-0.055	0.35	0.87
TAC	Tfh	VILL	-0.053	0.29	0.86
TAC	Tfh	VIM	-0.002	0.97	1
TAC	Tfh	VIM-AS1	0.068	0.23	0.84
TAC	Tfh	VIMP	0.058	0.25	0.85
TAC	Tfh	VIPAS39	0.06	0.27	0.86
TAC	Tfh	VIPR1	-0.043	0.72	0.97
TAC	Tfh	VKORC1	-0.051	0.25	0.85
TAC	Tfh	VKORC1L1	0.019	0.79	0.98
TAC	Tfh	VMA21	0.029	0.59	0.94
TAC	Tfh	VMAC	0.039	0.55	0.93
TAC	Tfh	VMP1	0.021	0.55	0.93
TAC	Tfh	VNN2	0.037	0.67	0.96
TAC	Tfh	VOPP1	0.0034	0.96	1
TAC	Tfh	VPRBP	0.016	0.72	0.97
TAC	Tfh	VPS11	0.045	0.22	0.84
TAC	Tfh	VPS13A	0.012	0.86	0.99
TAC	Tfh	VPS13B	0.062	0.26	0.86
TAC	Tfh	VPS13C	-0.046	0.53	0.92
TAC	Tfh	VPS13D	-0.051	0.52	0.92
TAC	Tfh	VPS16	-0.04	0.34	0.87
TAC	Tfh	VPS18	-0.031	0.52	0.92
TAC	Tfh	VPS25	-0.11	0.03	0.74
TAC	Tfh	VPS26A	0.07	0.14	0.84
TAC	Tfh	VPS26B	0.022	0.53	0.92
TAC	Tfh	VPS28	-0.054	0.2	0.84
TAC	Tfh	VPS29	0.11	0.0044	0.69
TAC	Tfh	VPS33A	-0.082	0.024	0.74
TAC	Tfh	VPS33B	0.023	0.59	0.94
TAC	Tfh	VPS35	0.066	0.058	0.78
TAC	Tfh	VPS36	0.017	0.66	0.95
TAC	Tfh	VPS37A	0.067	0.15	0.84
TAC	Tfh	VPS37B	-0.06	0.29	0.86
TAC	Tfh	VPS37C	-0.11	0.31	0.87
TAC	Tfh	VPS39	0.046	0.27	0.86
TAC	Tfh	VPS41	-0.021	0.64	0.95
TAC	Tfh	VPS45	0.02	0.56	0.93
TAC	Tfh	VPS4A	-0.039	0.19	0.84
TAC	Tfh	VPS4B	0.089	0.014	0.74
TAC	Tfh	VPS50	0.13	0.025	0.74
TAC	Tfh	VPS51	-0.12	0.016	0.74
TAC	Tfh	VPS52	0.0039	0.92	0.99
TAC	Tfh	VPS53	-0.1	0.15	0.84
TAC	Tfh	VPS54	0.0028	0.96	1
TAC	Tfh	VPS72	-0.017	0.63	0.95
TAC	Tfh	VPS8	0.034	0.54	0.93
TAC	Tfh	VPS9D1	-0.0038	0.97	1
TAC	Tfh	VRK1	0.1	0.024	0.74
TAC	Tfh	VRK2	0.046	0.33	0.87
TAC	Tfh	VRK3	0.0045	0.9	0.99
TAC	Tfh	VSIG1	-0.081	0.18	0.84
TAC	Tfh	VSIG10	0.077	0.79	0.98
TAC	Tfh	VSIG2	-0.21	0.46	0.9
TAC	Tfh	VSTM4	0.32	0.63	0.95
TAC	Tfh	VTA1	0.051	0.22	0.84
TAC	Tfh	VTI1A	0.056	0.18	0.84
TAC	Tfh	VTI1B	-0.0016	0.97	1
TAC	Tfh	VWA5A	-0.054	0.45	0.9
TAC	Tfh	VWA7	0.29	0.14	0.84
TAC	Tfh	VWA8	-0.15	0.039	0.76
TAC	Tfh	VWA9	0.046	0.3	0.86
TAC	Tfh	VWDE	0.035	0.9	0.99
TAC	Tfh	WAC	0.049	0.091	0.82
TAC	Tfh	WAC-AS1	-0.038	0.5	0.91
TAC	Tfh	WAPL	0.0073	0.82	0.98
TAC	Tfh	WARS	-0.0079	0.92	0.99
TAC	Tfh	WARS2	0.067	0.39	0.88
TAC	Tfh	WAS	0.019	0.79	0.98
TAC	Tfh	WASF2	-0.0037	0.93	0.99
TAC	Tfh	WASH1	-0.1	0.41	0.89
TAC	Tfh	WASH2P	0.079	0.33	0.87
TAC	Tfh	WASH3P	-0.04	0.61	0.94
TAC	Tfh	WASH7P	0.1	0.3	0.86
TAC	Tfh	WASL	-0.012	0.86	0.99
TAC	Tfh	WBP1	-0.084	0.57	0.93
TAC	Tfh	WBP11	0.064	0.038	0.75
TAC	Tfh	WBP1L	-0.0046	0.93	0.99
TAC	Tfh	WBP2	-0.034	0.33	0.87
TAC	Tfh	WBP2NL	-0.13	0.58	0.94
TAC	Tfh	WBP4	-0.008	0.89	0.99
TAC	Tfh	WBP5	-0.24	0.3	0.86
TAC	Tfh	WBSCR16	-0.016	0.69	0.96
TAC	Tfh	WBSCR22	0.037	0.39	0.88
TAC	Tfh	WDFY1	-0.02	0.76	0.97
TAC	Tfh	WDFY2	0.062	0.28	0.86
TAC	Tfh	WDHD1	-0.078	0.49	0.91
TAC	Tfh	WDPCP	0.038	0.68	0.96
TAC	Tfh	WDR1	0.028	0.48	0.91
TAC	Tfh	WDR11	0.096	0.054	0.77
TAC	Tfh	WDR12	0.012	0.83	0.98
TAC	Tfh	WDR13	-0.0078	0.87	0.99
TAC	Tfh	WDR17	-0.023	0.94	0.99
TAC	Tfh	WDR18	-0.033	0.58	0.94
TAC	Tfh	WDR19	0.13	0.19	0.84
TAC	Tfh	WDR20	0.042	0.31	0.87
TAC	Tfh	WDR24	-0.11	0.1	0.82
TAC	Tfh	WDR25	0.04	0.55	0.93
TAC	Tfh	WDR26	0.044	0.47	0.91
TAC	Tfh	WDR27	-0.028	0.73	0.97
TAC	Tfh	WDR3	0.036	0.41	0.89
TAC	Tfh	WDR33	0.029	0.39	0.88
TAC	Tfh	WDR34	-0.25	0.067	0.8
TAC	Tfh	WDR35	0.016	0.85	0.98
TAC	Tfh	WDR36	0.0046	0.93	0.99
TAC	Tfh	WDR37	0.074	0.16	0.84
TAC	Tfh	WDR4	-0.091	0.23	0.84
TAC	Tfh	WDR41	-0.099	0.33	0.87
TAC	Tfh	WDR43	-0.057	0.23	0.84
TAC	Tfh	WDR44	0.097	0.1	0.82
TAC	Tfh	WDR45	0.015	0.74	0.97
TAC	Tfh	WDR45B	0.026	0.52	0.92
TAC	Tfh	WDR46	0.0042	0.91	0.99
TAC	Tfh	WDR47	0.093	0.091	0.82
TAC	Tfh	WDR48	0.1	0.0036	0.67
TAC	Tfh	WDR5	-0.11	0.13	0.83
TAC	Tfh	WDR53	0.02	0.65	0.95
TAC	Tfh	WDR54	-0.074	0.1	0.82
TAC	Tfh	WDR55	-0.018	0.62	0.94
TAC	Tfh	WDR59	-0.017	0.69	0.96
TAC	Tfh	WDR5B	0.01	0.92	0.99
TAC	Tfh	WDR6	0.0032	0.95	0.99
TAC	Tfh	WDR60	-0.0009	0.99	1
TAC	Tfh	WDR61	0.02	0.6	0.94
TAC	Tfh	WDR62	0.027	0.87	0.99
TAC	Tfh	WDR63	0.64	0.022	0.74
TAC	Tfh	WDR64	-0.031	0.88	0.99
TAC	Tfh	WDR7	0.0051	0.93	0.99
TAC	Tfh	WDR70	0.061	0.17	0.84
TAC	Tfh	WDR73	-0.044	0.3	0.86
TAC	Tfh	WDR74	-0.11	0.019	0.74
TAC	Tfh	WDR75	0.05	0.25	0.85
TAC	Tfh	WDR76	-0.098	0.2	0.84
TAC	Tfh	WDR77	0.029	0.42	0.89
TAC	Tfh	WDR78	-0.11	0.51	0.92
TAC	Tfh	WDR81	-0.095	0.24	0.85
TAC	Tfh	WDR82	0.0013	0.98	1
TAC	Tfh	WDR83	-0.013	0.81	0.98
TAC	Tfh	WDR83OS	-0.065	0.25	0.85
TAC	Tfh	WDR86	-0.076	0.66	0.95
TAC	Tfh	WDR86-AS1	0.16	0.23	0.84
TAC	Tfh	WDR88	0.016	0.91	0.99
TAC	Tfh	WDR89	-0.078	0.14	0.84
TAC	Tfh	WDR90	-0.13	0.21	0.84
TAC	Tfh	WDR91	-0.16	0.013	0.74
TAC	Tfh	WDR92	0.01	0.84	0.98
TAC	Tfh	WDSUB1	0.044	0.72	0.97
TAC	Tfh	WDTC1	-0.15	0.056	0.77
TAC	Tfh	WDYHV1	0.05	0.5	0.92
TAC	Tfh	WEE1	-0.052	0.69	0.96
TAC	Tfh	WEE2-AS1	0.098	0.63	0.95
TAC	Tfh	WFS1	-0.073	0.54	0.93
TAC	Tfh	WHAMM	-0.066	0.18	0.84
TAC	Tfh	WHAMMP1	-0.063	0.49	0.91
TAC	Tfh	WHAMMP2	-0.087	0.49	0.91
TAC	Tfh	WHAMMP3	0.12	0.19	0.84
TAC	Tfh	WHSC1	0.06	0.3	0.86
TAC	Tfh	WHSC1L1	0.049	0.17	0.84
TAC	Tfh	WIBG	-0.019	0.73	0.97
TAC	Tfh	WIPF1	0.012	0.77	0.97
TAC	Tfh	WIPF2	0.07	0.15	0.84
TAC	Tfh	WIPI1	-0.087	0.23	0.84
TAC	Tfh	WIPI2	-0.071	0.068	0.8
TAC	Tfh	WIZ	-0.1	0.37	0.88
TAC	Tfh	WNK1	-0.051	0.41	0.89
TAC	Tfh	WNT1	0.07	0.56	0.93
TAC	Tfh	WNT10A	-0.14	0.52	0.92
TAC	Tfh	WNT10B	0.091	0.51	0.92
TAC	Tfh	WNT7A	-0.16	0.39	0.88
TAC	Tfh	WRAP53	-0.16	0.013	0.74
TAC	Tfh	WRAP73	-0.084	0.024	0.74
TAC	Tfh	WRB	0.075	0.21	0.84
TAC	Tfh	WRN	0.089	0.21	0.84
TAC	Tfh	WRNIP1	-0.026	0.42	0.89
TAC	Tfh	WSB1	0.067	0.065	0.8
TAC	Tfh	WSB2	0.033	0.55	0.93
TAC	Tfh	WTAP	0.079	0.0077	0.69
TAC	Tfh	WWC1	-0.044	0.84	0.98
TAC	Tfh	WWC2	-0.34	0.13	0.84
TAC	Tfh	WWC3	-0.054	0.49	0.91
TAC	Tfh	WWOX	0.034	0.61	0.94
TAC	Tfh	WWP1	-0.022	0.62	0.94
TAC	Tfh	WWP2	-0.046	0.25	0.85
TAC	Tfh	WWTR1	0.17	0.55	0.93
TAC	Tfh	XAB2	0.085	0.61	0.94
TAC	Tfh	XAF1	0.22	0.23	0.84
TAC	Tfh	XBP1	0.018	0.83	0.98
TAC	Tfh	XIAP	-0.072	0.25	0.85
TAC	Tfh	XIST	0.27	0.16	0.84
TAC	Tfh	XKR6	-0.072	0.52	0.92
TAC	Tfh	XKR8	-0.15	0.019	0.74
TAC	Tfh	XKR9	-0.059	0.8	0.98
TAC	Tfh	XPA	0.048	0.33	0.87
TAC	Tfh	XPC	0.056	0.094	0.82
TAC	Tfh	XPNPEP1	0.031	0.54	0.93
TAC	Tfh	XPNPEP2	0.25	0.15	0.84
TAC	Tfh	XPNPEP3	0.04	0.5	0.92
TAC	Tfh	XPO1	-0.0038	0.96	0.99
TAC	Tfh	XPO4	0.017	0.79	0.98
TAC	Tfh	XPO5	0.083	0.14	0.84
TAC	Tfh	XPO6	-0.015	0.82	0.98
TAC	Tfh	XPO7	0.041	0.41	0.89
TAC	Tfh	XPOT	0.064	0.11	0.82
TAC	Tfh	XPR1	-0.012	0.9	0.99
TAC	Tfh	XRCC1	-0.13	0.0027	0.62
TAC	Tfh	XRCC2	0.046	0.83	0.98
TAC	Tfh	XRCC3	-0.14	0.084	0.81
TAC	Tfh	XRCC4	0.091	0.25	0.85
TAC	Tfh	XRCC5	0.021	0.49	0.91
TAC	Tfh	XRCC6	0.013	0.64	0.95
TAC	Tfh	XRCC6BP1	-0.081	0.46	0.9
TAC	Tfh	XRN1	0.035	0.6	0.94
TAC	Tfh	XRN2	0.059	0.094	0.82
TAC	Tfh	XRRA1	-0.21	0.16	0.84
TAC	Tfh	XXYLT1	-0.19	0.032	0.74
TAC	Tfh	XXYLT1-AS2	-0.4	0.14	0.84
TAC	Tfh	XYLB	0.33	0.19	0.84
TAC	Tfh	XYLT1	-0.065	0.5	0.92
TAC	Tfh	XYLT2	-0.031	0.67	0.96
TAC	Tfh	YAE1D1	0.027	0.69	0.96
TAC	Tfh	YAF2	0.026	0.68	0.96
TAC	Tfh	YARS	-0.11	0.084	0.81
TAC	Tfh	YARS2	-0.019	0.66	0.95
TAC	Tfh	YBEY	-0.015	0.87	0.99
TAC	Tfh	YBX1	0.052	0.37	0.88
TAC	Tfh	YBX3	0.24	0.18	0.84
TAC	Tfh	YDJC	-0.079	0.22	0.84
TAC	Tfh	YEATS2	-0.0096	0.89	0.99
TAC	Tfh	YEATS4	0.11	0.11	0.82
TAC	Tfh	YES1	0.14	0.22	0.84
TAC	Tfh	YIF1A	-0.064	0.22	0.84
TAC	Tfh	YIF1B	-0.02	0.73	0.97
TAC	Tfh	YIPF1	0.032	0.49	0.91
TAC	Tfh	YIPF2	0.0038	0.97	1
TAC	Tfh	YIPF3	-0.047	0.19	0.84
TAC	Tfh	YIPF4	0.066	0.16	0.84
TAC	Tfh	YIPF5	0.0062	0.87	0.99
TAC	Tfh	YIPF6	0.046	0.32	0.87
TAC	Tfh	YJEFN3	0.08	0.58	0.93
TAC	Tfh	YKT6	0.003	0.96	0.99
TAC	Tfh	YLPM1	-0.054	0.37	0.88
TAC	Tfh	YME1L1	0.059	0.077	0.81
TAC	Tfh	YOD1	-0.0062	0.96	0.99
TAC	Tfh	YPEL1	0.02	0.81	0.98
TAC	Tfh	YPEL2	0.02	0.77	0.97
TAC	Tfh	YPEL3	-0.065	0.21	0.84
TAC	Tfh	YPEL5	0.0058	0.88	0.99
TAC	Tfh	YRDC	-0.027	0.59	0.94
TAC	Tfh	YTHDC1	-0.065	0.17	0.84
TAC	Tfh	YTHDC2	0.11	0.023	0.74
TAC	Tfh	YTHDF1	-0.073	0.026	0.74
TAC	Tfh	YTHDF2	0.026	0.38	0.88
TAC	Tfh	YTHDF3	0.039	0.42	0.9
TAC	Tfh	YTHDF3-AS1	-0.087	0.63	0.95
TAC	Tfh	YWHAB	0.0083	0.8	0.98
TAC	Tfh	YWHAE	0.084	0.094	0.82
TAC	Tfh	YWHAG	-0.012	0.91	0.99
TAC	Tfh	YWHAH	0.081	0.17	0.84
TAC	Tfh	YWHAQ	0.11	0.029	0.74
TAC	Tfh	YWHAZ	0.017	0.62	0.95
TAC	Tfh	YY1	-0.028	0.45	0.9
TAC	Tfh	YY1AP1	0.078	0.011	0.74
TAC	Tfh	YY2	-0.33	0.047	0.76
TAC	Tfh	ZADH2	-0.033	0.65	0.95
TAC	Tfh	ZAK	0.34	0.21	0.84
TAC	Tfh	ZAP70	-0.083	0.082	0.81
TAC	Tfh	ZBED2	-0.088	0.6	0.94
TAC	Tfh	ZBED3	-0.17	0.45	0.9
TAC	Tfh	ZBED4	-5.80E-05	1	1
TAC	Tfh	ZBED5	0.039	0.41	0.89
TAC	Tfh	ZBED5-AS1	0.038	0.56	0.93
TAC	Tfh	ZBED6	0.029	0.87	0.99
TAC	Tfh	ZBED6CL	-0.079	0.39	0.88
TAC	Tfh	ZBED8	-0.25	0.32	0.87
TAC	Tfh	ZBP1	0.0023	0.98	1
TAC	Tfh	ZBTB1	0.0017	0.97	1
TAC	Tfh	ZBTB10	-0.037	0.75	0.97
TAC	Tfh	ZBTB11	0.086	0.12	0.82
TAC	Tfh	ZBTB11-AS1	-0.023	0.85	0.98
TAC	Tfh	ZBTB14	0.022	0.6	0.94
TAC	Tfh	ZBTB16	0.2	0.54	0.93
TAC	Tfh	ZBTB17	-0.11	0.019	0.74
TAC	Tfh	ZBTB18	-0.15	0.23	0.84
TAC	Tfh	ZBTB2	0.014	0.77	0.97
TAC	Tfh	ZBTB20	-0.0023	0.96	1
TAC	Tfh	ZBTB20-AS1	0.16	0.3	0.86
TAC	Tfh	ZBTB21	-0.06	0.48	0.91
TAC	Tfh	ZBTB22	-0.14	0.058	0.78
TAC	Tfh	ZBTB24	-0.064	0.21	0.84
TAC	Tfh	ZBTB25	0.012	0.82	0.98
TAC	Tfh	ZBTB26	-0.076	0.6	0.94
TAC	Tfh	ZBTB3	-0.058	0.52	0.92
TAC	Tfh	ZBTB32	-0.17	0.46	0.9
TAC	Tfh	ZBTB33	0.03	0.69	0.96
TAC	Tfh	ZBTB34	0.088	0.41	0.89
TAC	Tfh	ZBTB37	-0.1	0.39	0.88
TAC	Tfh	ZBTB38	0.11	0.085	0.81
TAC	Tfh	ZBTB39	0.048	0.49	0.91
TAC	Tfh	ZBTB4	-0.035	0.68	0.96
TAC	Tfh	ZBTB40	-0.039	0.65	0.95
TAC	Tfh	ZBTB41	0.016	0.84	0.98
TAC	Tfh	ZBTB42	0.025	0.87	0.99
TAC	Tfh	ZBTB43	0.035	0.49	0.91
TAC	Tfh	ZBTB44	-0.035	0.59	0.94
TAC	Tfh	ZBTB45	-0.01	0.92	0.99
TAC	Tfh	ZBTB46	-0.094	0.66	0.96
TAC	Tfh	ZBTB48	-0.022	0.63	0.95
TAC	Tfh	ZBTB49	-0.015	0.8	0.98
TAC	Tfh	ZBTB5	0.042	0.71	0.96
TAC	Tfh	ZBTB6	-0.011	0.91	0.99
TAC	Tfh	ZBTB7A	-0.07	0.33	0.87
TAC	Tfh	ZBTB7B	-0.055	0.49	0.91
TAC	Tfh	ZBTB8OS	0.071	0.092	0.82
TAC	Tfh	ZBTB9	0.073	0.32	0.87
TAC	Tfh	ZC2HC1A	0.4	0.0002	0.61
TAC	Tfh	ZC2HC1C	0.0043	0.97	1
TAC	Tfh	ZC3H10	-0.089	0.13	0.84
TAC	Tfh	ZC3H11A	0.064	0.15	0.84
TAC	Tfh	ZC3H12A	-0.13	0.081	0.81
TAC	Tfh	ZC3H12B	-0.02	0.89	0.99
TAC	Tfh	ZC3H12D	-0.029	0.71	0.96
TAC	Tfh	ZC3H13	-0.0071	0.82	0.98
TAC	Tfh	ZC3H14	0.024	0.5	0.91
TAC	Tfh	ZC3H15	0.073	0.054	0.77
TAC	Tfh	ZC3H18	-0.036	0.48	0.91
TAC	Tfh	ZC3H3	-0.039	0.42	0.89
TAC	Tfh	ZC3H4	0.023	0.8	0.98
TAC	Tfh	ZC3H6	-0.0038	0.95	0.99
TAC	Tfh	ZC3H7A	0.0098	0.8	0.98
TAC	Tfh	ZC3H7B	-0.033	0.67	0.96
TAC	Tfh	ZC3H8	0.021	0.69	0.96
TAC	Tfh	ZC3HAV1	0.029	0.5	0.91
TAC	Tfh	ZC3HAV1L	0.039	0.87	0.99
TAC	Tfh	ZC3HC1	0.062	0.23	0.84
TAC	Tfh	ZC4H2	-0.17	0.067	0.8
TAC	Tfh	ZCCHC10	0.05	0.37	0.88
TAC	Tfh	ZCCHC11	0.057	0.24	0.84
TAC	Tfh	ZCCHC14	-0.14	0.19	0.84
TAC	Tfh	ZCCHC17	0.014	0.77	0.97
TAC	Tfh	ZCCHC18	-0.086	0.5	0.91
TAC	Tfh	ZCCHC2	0.079	0.45	0.9
TAC	Tfh	ZCCHC24	0.26	0.33	0.87
TAC	Tfh	ZCCHC3	-0.033	0.53	0.92
TAC	Tfh	ZCCHC4	-0.03	0.5	0.92
TAC	Tfh	ZCCHC6	0.015	0.74	0.97
TAC	Tfh	ZCCHC7	0.041	0.31	0.87
TAC	Tfh	ZCCHC8	-0.031	0.44	0.9
TAC	Tfh	ZCCHC9	0.099	0.048	0.76
TAC	Tfh	ZCRB1	0.064	0.24	0.84
TAC	Tfh	ZCWPW1	0.099	0.29	0.86
TAC	Tfh	ZCWPW2	0.13	0.52	0.92
TAC	Tfh	ZDBF2	0.13	0.2	0.84
TAC	Tfh	ZDHHC11	-0.13	0.65	0.95
TAC	Tfh	ZDHHC12	-0.1	0.088	0.81
TAC	Tfh	ZDHHC13	0.073	0.19	0.84
TAC	Tfh	ZDHHC14	0.11	0.61	0.94
TAC	Tfh	ZDHHC15	-0.045	0.84	0.98
TAC	Tfh	ZDHHC16	-0.061	0.18	0.84
TAC	Tfh	ZDHHC17	0.077	0.17	0.84
TAC	Tfh	ZDHHC18	-0.11	0.19	0.84
TAC	Tfh	ZDHHC2	0.075	0.25	0.85
TAC	Tfh	ZDHHC20	0.064	0.27	0.86
TAC	Tfh	ZDHHC21	0.14	0.066	0.8
TAC	Tfh	ZDHHC23	0.17	0.22	0.84
TAC	Tfh	ZDHHC24	-0.058	0.43	0.9
TAC	Tfh	ZDHHC3	-0.057	0.15	0.84
TAC	Tfh	ZDHHC4	-0.055	0.29	0.86
TAC	Tfh	ZDHHC5	0.057	0.24	0.84
TAC	Tfh	ZDHHC6	0.039	0.2	0.84
TAC	Tfh	ZDHHC7	-0.04	0.42	0.89
TAC	Tfh	ZDHHC8	-0.077	0.45	0.9
TAC	Tfh	ZDHHC9	-0.062	0.59	0.94
TAC	Tfh	ZEB1	0.01	0.81	0.98
TAC	Tfh	ZEB1-AS1	0.047	0.67	0.96
TAC	Tfh	ZEB2	-0.12	0.65	0.95
TAC	Tfh	ZER1	0.0094	0.82	0.98
TAC	Tfh	ZFAND1	0.043	0.39	0.88
TAC	Tfh	ZFAND2A	-0.038	0.52	0.92
TAC	Tfh	ZFAND2B	-0.016	0.68	0.96
TAC	Tfh	ZFAND3	0.067	0.49	0.91
TAC	Tfh	ZFAND4	0.019	0.7	0.96
TAC	Tfh	ZFAND5	0.077	0.026	0.74
TAC	Tfh	ZFAND6	0.026	0.56	0.93
TAC	Tfh	ZFAS1	-0.092	0.2	0.84
TAC	Tfh	ZFAT	0.092	0.34	0.87
TAC	Tfh	ZFC3H1	0.045	0.27	0.86
TAC	Tfh	ZFHX3	0.29	0.092	0.82
TAC	Tfh	ZFP1	-0.016	0.8	0.98
TAC	Tfh	ZFP14	0.032	0.68	0.96
TAC	Tfh	ZFP2	0.013	0.94	0.99
TAC	Tfh	ZFP28	-0.13	0.46	0.9
TAC	Tfh	ZFP3	-0.013	0.92	0.99
TAC	Tfh	ZFP30	-0.039	0.72	0.97
TAC	Tfh	ZFP36	-0.078	0.23	0.84
TAC	Tfh	ZFP36L1	0.071	0.57	0.93
TAC	Tfh	ZFP36L2	0.009	0.92	0.99
TAC	Tfh	ZFP37	0.18	0.14	0.84
TAC	Tfh	ZFP41	-0.18	0.034	0.74
TAC	Tfh	ZFP57	-0.29	0.56	0.93
TAC	Tfh	ZFP62	0.022	0.74	0.97
TAC	Tfh	ZFP64	-0.11	0.078	0.81
TAC	Tfh	ZFP69	0.028	0.63	0.95
TAC	Tfh	ZFP69B	0.15	0.25	0.85
TAC	Tfh	ZFP82	0.042	0.56	0.93
TAC	Tfh	ZFP90	-0.043	0.47	0.91
TAC	Tfh	ZFP91	0.12	0.13	0.84
TAC	Tfh	ZFPL1	-0.054	0.22	0.84
TAC	Tfh	ZFPM1	0.094	0.48	0.91
TAC	Tfh	ZFR	0.072	0.019	0.74
TAC	Tfh	ZFR2	-0.48	0.054	0.77
TAC	Tfh	ZFX	0.037	0.39	0.88
TAC	Tfh	ZFYVE1	-0.066	0.21	0.84
TAC	Tfh	ZFYVE16	0.14	0.061	0.79
TAC	Tfh	ZFYVE19	-0.06	0.31	0.87
TAC	Tfh	ZFYVE21	-0.043	0.43	0.9
TAC	Tfh	ZFYVE26	-0.042	0.61	0.94
TAC	Tfh	ZFYVE27	-0.017	0.68	0.96
TAC	Tfh	ZFYVE28	-0.22	0.002	0.61
TAC	Tfh	ZFYVE9	-0.092	0.44	0.9
TAC	Tfh	ZGLP1	0.15	0.39	0.88
TAC	Tfh	ZGPAT	-0.013	0.76	0.97
TAC	Tfh	ZGRF1	-0.081	0.5	0.91
TAC	Tfh	ZHX1	0.14	0.0047	0.69
TAC	Tfh	ZHX2	-0.1	0.023	0.74
TAC	Tfh	ZHX3	0.0078	0.93	0.99
TAC	Tfh	ZIK1	-0.069	0.44	0.9
TAC	Tfh	ZKSCAN1	0.021	0.6	0.94
TAC	Tfh	ZKSCAN2	0.18	0.21	0.84
TAC	Tfh	ZKSCAN3	0.059	0.46	0.91
TAC	Tfh	ZKSCAN4	0.062	0.33	0.87
TAC	Tfh	ZKSCAN5	0.045	0.47	0.91
TAC	Tfh	ZKSCAN7	0.15	0.14	0.84
TAC	Tfh	ZKSCAN8	0.01	0.92	0.99
TAC	Tfh	ZMAT1	0.096	0.2	0.84
TAC	Tfh	ZMAT2	-0.046	0.31	0.87
TAC	Tfh	ZMAT3	-0.054	0.4	0.88
TAC	Tfh	ZMAT5	0.0067	0.93	0.99
TAC	Tfh	ZMIZ1	-0.11	0.22	0.84
TAC	Tfh	ZMIZ1-AS1	0.12	0.47	0.91
TAC	Tfh	ZMIZ2	0.015	0.85	0.98
TAC	Tfh	ZMPSTE24	0.057	0.22	0.84
TAC	Tfh	ZMYM1	0.062	0.23	0.84
TAC	Tfh	ZMYM2	0.078	0.059	0.78
TAC	Tfh	ZMYM3	0.04	0.53	0.92
TAC	Tfh	ZMYM4	0.024	0.55	0.93
TAC	Tfh	ZMYM5	0.056	0.19	0.84
TAC	Tfh	ZMYM6	0.099	0.012	0.74
TAC	Tfh	ZMYM6NB	-0.023	0.62	0.94
TAC	Tfh	ZMYND10	0.065	0.83	0.98
TAC	Tfh	ZMYND11	0.034	0.37	0.88
TAC	Tfh	ZMYND12	0.027	0.9	0.99
TAC	Tfh	ZMYND19	-0.019	0.75	0.97
TAC	Tfh	ZMYND8	0.028	0.47	0.91
TAC	Tfh	ZNF10	0.071	0.37	0.88
TAC	Tfh	ZNF100	-0.014	0.91	0.99
TAC	Tfh	ZNF101	-0.14	0.0057	0.69
TAC	Tfh	ZNF106	-0.0036	0.9	0.99
TAC	Tfh	ZNF107	0.086	0.15	0.84
TAC	Tfh	ZNF117	-0.12	0.45	0.9
TAC	Tfh	ZNF12	0.041	0.35	0.87
TAC	Tfh	ZNF121	-0.16	0.24	0.84
TAC	Tfh	ZNF124	0.028	0.69	0.96
TAC	Tfh	ZNF131	-0.0011	0.98	1
TAC	Tfh	ZNF132	-0.038	0.79	0.98
TAC	Tfh	ZNF133	-0.06	0.31	0.87
TAC	Tfh	ZNF134	0.077	0.18	0.84
TAC	Tfh	ZNF135	-0.14	0.73	0.97
TAC	Tfh	ZNF136	-0.0066	0.91	0.99
TAC	Tfh	ZNF137P	-0.062	0.68	0.96
TAC	Tfh	ZNF138	0.033	0.61	0.94
TAC	Tfh	ZNF14	0.026	0.75	0.97
TAC	Tfh	ZNF140	0.051	0.24	0.84
TAC	Tfh	ZNF141	-0.04	0.57	0.93
TAC	Tfh	ZNF142	-0.014	0.82	0.98
TAC	Tfh	ZNF143	0.027	0.55	0.93
TAC	Tfh	ZNF146	-0.019	0.75	0.97
TAC	Tfh	ZNF148	0.046	0.24	0.84
TAC	Tfh	ZNF154	0.12	0.58	0.93
TAC	Tfh	ZNF155	0.025	0.78	0.98
TAC	Tfh	ZNF157	-0.098	0.74	0.97
TAC	Tfh	ZNF16	-0.0085	0.91	0.99
TAC	Tfh	ZNF160	0.076	0.15	0.84
TAC	Tfh	ZNF165	-0.28	0.13	0.83
TAC	Tfh	ZNF169	0.083	0.26	0.85
TAC	Tfh	ZNF17	-0.029	0.7	0.96
TAC	Tfh	ZNF174	0.033	0.49	0.91
TAC	Tfh	ZNF175	-0.15	0.079	0.81
TAC	Tfh	ZNF18	0.056	0.23	0.84
TAC	Tfh	ZNF180	0.072	0.2	0.84
TAC	Tfh	ZNF181	0.028	0.66	0.95
TAC	Tfh	ZNF182	-0.015	0.8	0.98
TAC	Tfh	ZNF184	0.0046	0.93	0.99
TAC	Tfh	ZNF185	0.071	0.57	0.93
TAC	Tfh	ZNF189	-0.021	0.81	0.98
TAC	Tfh	ZNF19	-0.21	0.052	0.76
TAC	Tfh	ZNF195	0.066	0.14	0.84
TAC	Tfh	ZNF197	-0.078	0.32	0.87
TAC	Tfh	ZNF2	0.012	0.84	0.98
TAC	Tfh	ZNF200	0.024	0.65	0.95
TAC	Tfh	ZNF202	0.018	0.74	0.97
TAC	Tfh	ZNF204P	-0.061	0.61	0.94
TAC	Tfh	ZNF205	-0.23	0.22	0.84
TAC	Tfh	ZNF205-AS1	0.087	0.69	0.96
TAC	Tfh	ZNF207	0.025	0.39	0.88
TAC	Tfh	ZNF208	-0.018	0.93	0.99
TAC	Tfh	ZNF211	0.054	0.19	0.84
TAC	Tfh	ZNF212	-0.076	0.095	0.82
TAC	Tfh	ZNF213	-0.085	0.35	0.88
TAC	Tfh	ZNF213-AS1	-0.059	0.45	0.9
TAC	Tfh	ZNF217	-0.2	0.034	0.74
TAC	Tfh	ZNF219	-0.15	0.32	0.87
TAC	Tfh	ZNF22	-0.0096	0.84	0.98
TAC	Tfh	ZNF221	-0.14	0.4	0.88
TAC	Tfh	ZNF222	0.086	0.37	0.88
TAC	Tfh	ZNF223	-0.065	0.52	0.92
TAC	Tfh	ZNF224	0.061	0.36	0.88
TAC	Tfh	ZNF225	0.0043	0.96	1
TAC	Tfh	ZNF226	0.023	0.68	0.96
TAC	Tfh	ZNF227	0.072	0.16	0.84
TAC	Tfh	ZNF229	-0.1	0.8	0.98
TAC	Tfh	ZNF23	0.047	0.5	0.91
TAC	Tfh	ZNF230	0.036	0.63	0.95
TAC	Tfh	ZNF232	-0.011	0.88	0.99
TAC	Tfh	ZNF233	0.51	0.0084	0.71
TAC	Tfh	ZNF234	0.038	0.58	0.93
TAC	Tfh	ZNF235	0.22	0.0053	0.69
TAC	Tfh	ZNF236	-0.037	0.47	0.91
TAC	Tfh	ZNF239	0.09	0.29	0.86
TAC	Tfh	ZNF24	0.021	0.53	0.92
TAC	Tfh	ZNF248	-0.027	0.67	0.96
TAC	Tfh	ZNF25	0.021	0.75	0.97
TAC	Tfh	ZNF250	0.015	0.84	0.98
TAC	Tfh	ZNF251	0.047	0.38	0.88
TAC	Tfh	ZNF252P	-0.053	0.58	0.93
TAC	Tfh	ZNF252P-AS1	0.21	0.35	0.88
TAC	Tfh	ZNF253	-0.1	0.12	0.82
TAC	Tfh	ZNF254	0.078	0.2	0.84
TAC	Tfh	ZNF256	-0.029	0.76	0.97
TAC	Tfh	ZNF257	-0.1	0.55	0.93
TAC	Tfh	ZNF26	0.035	0.49	0.91
TAC	Tfh	ZNF260	0.04	0.55	0.93
TAC	Tfh	ZNF263	-0.0028	0.94	0.99
TAC	Tfh	ZNF264	-0.0098	0.89	0.99
TAC	Tfh	ZNF266	0.096	0.19	0.84
TAC	Tfh	ZNF267	0.037	0.57	0.93
TAC	Tfh	ZNF268	0.061	0.28	0.86
TAC	Tfh	ZNF271P	0.073	0.11	0.82
TAC	Tfh	ZNF273	0.021	0.79	0.98
TAC	Tfh	ZNF274	-0.0022	0.96	1
TAC	Tfh	ZNF275	-0.049	0.56	0.93
TAC	Tfh	ZNF276	-0.0036	0.93	0.99
TAC	Tfh	ZNF277	0.043	0.42	0.89
TAC	Tfh	ZNF28	0.17	0.023	0.74
TAC	Tfh	ZNF280B	-0.17	0.11	0.82
TAC	Tfh	ZNF280C	-0.15	0.12	0.82
TAC	Tfh	ZNF280D	0.016	0.8	0.98
TAC	Tfh	ZNF281	-0.0045	0.91	0.99
TAC	Tfh	ZNF282	-0.09	0.38	0.88
TAC	Tfh	ZNF283	-0.035	0.73	0.97
TAC	Tfh	ZNF284	-0.36	0.11	0.82
TAC	Tfh	ZNF285	-0.46	0.067	0.8
TAC	Tfh	ZNF286A	0.021	0.72	0.97
TAC	Tfh	ZNF286B	-0.081	0.48	0.91
TAC	Tfh	ZNF287	0.054	0.34	0.87
TAC	Tfh	ZNF292	0.11	0.03	0.74
TAC	Tfh	ZNF296	0.1	0.53	0.92
TAC	Tfh	ZNF3	0.036	0.37	0.88
TAC	Tfh	ZNF30	0.034	0.69	0.96
TAC	Tfh	ZNF300	0.04	0.84	0.98
TAC	Tfh	ZNF302	0.017	0.71	0.96
TAC	Tfh	ZNF304	0.07	0.41	0.89
TAC	Tfh	ZNF311	-0.69	0.029	0.74
TAC	Tfh	ZNF316	-0.18	0.15	0.84
TAC	Tfh	ZNF317	0.079	0.048	0.76
TAC	Tfh	ZNF318	-0.018	0.79	0.98
TAC	Tfh	ZNF319	0.0045	0.95	0.99
TAC	Tfh	ZNF32	-0.00063	0.99	1
TAC	Tfh	ZNF32-AS2	-0.1	0.39	0.88
TAC	Tfh	ZNF320	0.092	0.35	0.87
TAC	Tfh	ZNF322	0.06	0.42	0.89
TAC	Tfh	ZNF324	-0.082	0.2	0.84
TAC	Tfh	ZNF324B	0.16	0.27	0.86
TAC	Tfh	ZNF326	-0.018	0.75	0.97
TAC	Tfh	ZNF329	-0.03	0.72	0.97
TAC	Tfh	ZNF330	0.046	0.27	0.86
TAC	Tfh	ZNF331	0.032	0.63	0.95
TAC	Tfh	ZNF333	-0.052	0.41	0.89
TAC	Tfh	ZNF334	0.25	0.59	0.94
TAC	Tfh	ZNF335	-0.047	0.34	0.87
TAC	Tfh	ZNF337	-0.026	0.64	0.95
TAC	Tfh	ZNF337-AS1	0.14	0.34	0.87
TAC	Tfh	ZNF33A	0.054	0.4	0.88
TAC	Tfh	ZNF33B	0.081	0.2	0.84
TAC	Tfh	ZNF34	0.048	0.51	0.92
TAC	Tfh	ZNF341	-0.063	0.38	0.88
TAC	Tfh	ZNF343	0.064	0.44	0.9
TAC	Tfh	ZNF345	0.11	0.17	0.84
TAC	Tfh	ZNF346	0.044	0.27	0.86
TAC	Tfh	ZNF347	0.057	0.57	0.93
TAC	Tfh	ZNF35	0.18	0.2	0.84
TAC	Tfh	ZNF350	0.062	0.25	0.85
TAC	Tfh	ZNF354A	0.11	0.038	0.75
TAC	Tfh	ZNF354B	0.098	0.076	0.81
TAC	Tfh	ZNF354C	-0.062	0.57	0.93
TAC	Tfh	ZNF362	-0.073	0.32	0.87
TAC	Tfh	ZNF365	0.32	0.34	0.87
TAC	Tfh	ZNF367	0.027	0.77	0.97
TAC	Tfh	ZNF37A	-0.00011	1	1
TAC	Tfh	ZNF37BP	-0.0011	0.98	1
TAC	Tfh	ZNF382	-0.033	0.64	0.95
TAC	Tfh	ZNF383	-0.057	0.29	0.86
TAC	Tfh	ZNF384	0.028	0.42	0.89
TAC	Tfh	ZNF391	-0.023	0.92	0.99
TAC	Tfh	ZNF394	-0.057	0.11	0.82
TAC	Tfh	ZNF395	-0.22	0.014	0.74
TAC	Tfh	ZNF396	-0.01	0.94	0.99
TAC	Tfh	ZNF397	0.17	0.019	0.74
TAC	Tfh	ZNF398	-0.0077	0.93	0.99
TAC	Tfh	ZNF404	0.12	0.38	0.88
TAC	Tfh	ZNF407	-0.13	0.14	0.84
TAC	Tfh	ZNF408	0.035	0.56	0.93
TAC	Tfh	ZNF41	0.042	0.5	0.92
TAC	Tfh	ZNF410	0.044	0.21	0.84
TAC	Tfh	ZNF414	-0.19	0.0097	0.73
TAC	Tfh	ZNF415	0.38	0.16	0.84
TAC	Tfh	ZNF416	-0.089	0.29	0.86
TAC	Tfh	ZNF417	0.01	0.9	0.99
TAC	Tfh	ZNF418	-0.0095	0.97	1
TAC	Tfh	ZNF419	0.059	0.39	0.88
TAC	Tfh	ZNF420	0.056	0.26	0.85
TAC	Tfh	ZNF425	0.43	0.0047	0.69
TAC	Tfh	ZNF426	0.032	0.51	0.92
TAC	Tfh	ZNF428	-0.17	0.095	0.82
TAC	Tfh	ZNF429	0.047	0.55	0.93
TAC	Tfh	ZNF43	0.075	0.19	0.84
TAC	Tfh	ZNF430	0.049	0.22	0.84
TAC	Tfh	ZNF431	0.032	0.58	0.93
TAC	Tfh	ZNF432	0.065	0.44	0.9
TAC	Tfh	ZNF433	0.17	0.24	0.84
TAC	Tfh	ZNF436	0.058	0.56	0.93
TAC	Tfh	ZNF436-AS1	0.0087	0.96	1
TAC	Tfh	ZNF438	0.037	0.66	0.95
TAC	Tfh	ZNF439	-0.028	0.8	0.98
TAC	Tfh	ZNF44	0.06	0.26	0.85
TAC	Tfh	ZNF440	0.15	0.16	0.84
TAC	Tfh	ZNF441	0.039	0.68	0.96
TAC	Tfh	ZNF442	0.018	0.91	0.99
TAC	Tfh	ZNF443	0.032	0.74	0.97
TAC	Tfh	ZNF444	-0.11	0.073	0.81
TAC	Tfh	ZNF445	-0.12	0.21	0.84
TAC	Tfh	ZNF446	-0.095	0.18	0.84
TAC	Tfh	ZNF449	0.0034	0.97	1
TAC	Tfh	ZNF45	0.049	0.33	0.87
TAC	Tfh	ZNF451	0.092	0.047	0.76
TAC	Tfh	ZNF460	-0.018	0.84	0.98
TAC	Tfh	ZNF461	-0.03	0.69	0.96
TAC	Tfh	ZNF467	-0.25	0.13	0.84
TAC	Tfh	ZNF468	0.15	0.018	0.74
TAC	Tfh	ZNF470	-0.078	0.44	0.9
TAC	Tfh	ZNF471	0.2	0.67	0.96
TAC	Tfh	ZNF473	-0.029	0.68	0.96
TAC	Tfh	ZNF48	-0.085	0.37	0.88
TAC	Tfh	ZNF480	0.041	0.48	0.91
TAC	Tfh	ZNF483	0.017	0.86	0.99
TAC	Tfh	ZNF484	-0.00059	0.99	1
TAC	Tfh	ZNF485	-0.11	0.12	0.83
TAC	Tfh	ZNF486	-0.12	0.27	0.86
TAC	Tfh	ZNF487	-0.015	0.91	0.99
TAC	Tfh	ZNF490	0.1	0.24	0.84
TAC	Tfh	ZNF491	0.54	0.085	0.81
TAC	Tfh	ZNF493	-0.019	0.8	0.98
TAC	Tfh	ZNF496	-0.2	0.043	0.76
TAC	Tfh	ZNF497	-0.17	0.22	0.84
TAC	Tfh	ZNF500	-0.05	0.5	0.92
TAC	Tfh	ZNF501	-0.094	0.4	0.88
TAC	Tfh	ZNF502	-0.027	0.82	0.98
TAC	Tfh	ZNF506	0.012	0.84	0.98
TAC	Tfh	ZNF507	-0.014	0.85	0.98
TAC	Tfh	ZNF510	-0.077	0.36	0.88
TAC	Tfh	ZNF511	-0.094	0.087	0.81
TAC	Tfh	ZNF512	0.018	0.69	0.96
TAC	Tfh	ZNF512B	-0.16	0.064	0.8
TAC	Tfh	ZNF513	0.069	0.21	0.84
TAC	Tfh	ZNF514	-0.15	0.2	0.84
TAC	Tfh	ZNF516	0.034	0.88	0.99
TAC	Tfh	ZNF517	0.16	0.2	0.84
TAC	Tfh	ZNF518A	0.047	0.47	0.91
TAC	Tfh	ZNF518B	-0.0056	0.94	0.99
TAC	Tfh	ZNF519	0.061	0.49	0.91
TAC	Tfh	ZNF524	-0.16	0.039	0.76
TAC	Tfh	ZNF525	0.056	0.47	0.91
TAC	Tfh	ZNF526	-0.11	0.031	0.74
TAC	Tfh	ZNF527	-0.05	0.5	0.91
TAC	Tfh	ZNF528	0.23	0.019	0.74
TAC	Tfh	ZNF528-AS1	0.33	0.075	0.81
TAC	Tfh	ZNF529	0.011	0.87	0.99
TAC	Tfh	ZNF529-AS1	-0.19	0.17	0.84
TAC	Tfh	ZNF530	-0.079	0.34	0.87
TAC	Tfh	ZNF532	-0.22	0.43	0.9
TAC	Tfh	ZNF540	0.1	0.26	0.85
TAC	Tfh	ZNF542P	-0.083	0.51	0.92
TAC	Tfh	ZNF543	0.064	0.4	0.88
TAC	Tfh	ZNF544	-0.04	0.47	0.91
TAC	Tfh	ZNF546	0.087	0.29	0.86
TAC	Tfh	ZNF547	-0.16	0.23	0.84
TAC	Tfh	ZNF548	0.021	0.74	0.97
TAC	Tfh	ZNF549	-0.017	0.83	0.98
TAC	Tfh	ZNF550	0.0052	0.93	0.99
TAC	Tfh	ZNF551	0.1	0.2	0.84
TAC	Tfh	ZNF552	0.0046	0.95	0.99
TAC	Tfh	ZNF554	0.0048	0.95	0.99
TAC	Tfh	ZNF555	-0.029	0.75	0.97
TAC	Tfh	ZNF557	-0.083	0.21	0.84
TAC	Tfh	ZNF558	0.045	0.46	0.91
TAC	Tfh	ZNF559	0.033	0.64	0.95
TAC	Tfh	ZNF561	0.017	0.76	0.97
TAC	Tfh	ZNF561-AS1	-0.11	0.31	0.87
TAC	Tfh	ZNF562	0.061	0.28	0.86
TAC	Tfh	ZNF563	-0.043	0.59	0.94
TAC	Tfh	ZNF564	0.056	0.3	0.86
TAC	Tfh	ZNF565	0.061	0.41	0.89
TAC	Tfh	ZNF566	0.056	0.42	0.89
TAC	Tfh	ZNF567	0.051	0.32	0.87
TAC	Tfh	ZNF568	0.022	0.72	0.97
TAC	Tfh	ZNF569	0.061	0.38	0.88
TAC	Tfh	ZNF57	-0.029	0.73	0.97
TAC	Tfh	ZNF570	-0.054	0.56	0.93
TAC	Tfh	ZNF571	0.11	0.15	0.84
TAC	Tfh	ZNF571-AS1	0.06	0.72	0.97
TAC	Tfh	ZNF572	0.17	0.49	0.91
TAC	Tfh	ZNF573	0.016	0.81	0.98
TAC	Tfh	ZNF574	-0.039	0.45	0.9
TAC	Tfh	ZNF575	-0.053	0.63	0.95
TAC	Tfh	ZNF576	-0.04	0.52	0.92
TAC	Tfh	ZNF577	-0.073	0.56	0.93
TAC	Tfh	ZNF578	0.04	0.79	0.98
TAC	Tfh	ZNF580	-0.046	0.59	0.94
TAC	Tfh	ZNF581	-0.085	0.19	0.84
TAC	Tfh	ZNF582	0.078	0.37	0.88
TAC	Tfh	ZNF582-AS1	-0.12	0.35	0.87
TAC	Tfh	ZNF583	0.059	0.38	0.88
TAC	Tfh	ZNF584	-0.0054	0.94	0.99
TAC	Tfh	ZNF585A	0.094	0.051	0.76
TAC	Tfh	ZNF585B	0.013	0.87	0.99
TAC	Tfh	ZNF586	0.1	0.048	0.76
TAC	Tfh	ZNF587	-0.081	0.28	0.86
TAC	Tfh	ZNF587B	0.00067	0.99	1
TAC	Tfh	ZNF589	-0.03	0.65	0.95
TAC	Tfh	ZNF592	-0.071	0.25	0.85
TAC	Tfh	ZNF593	-0.03	0.66	0.95
TAC	Tfh	ZNF594	0.022	0.83	0.98
TAC	Tfh	ZNF595	0.12	0.59	0.94
TAC	Tfh	ZNF596	-0.037	0.77	0.97
TAC	Tfh	ZNF597	0.14	0.096	0.82
TAC	Tfh	ZNF598	-0.034	0.62	0.95
TAC	Tfh	ZNF599	0.016	0.85	0.99
TAC	Tfh	ZNF600	-0.015	0.87	0.99
TAC	Tfh	ZNF605	-0.097	0.17	0.84
TAC	Tfh	ZNF606	0.025	0.77	0.97
TAC	Tfh	ZNF607	-0.071	0.43	0.9
TAC	Tfh	ZNF609	0.012	0.88	0.99
TAC	Tfh	ZNF610	-0.069	0.71	0.96
TAC	Tfh	ZNF611	0.028	0.56	0.93
TAC	Tfh	ZNF613	0.15	0.036	0.75
TAC	Tfh	ZNF614	0.075	0.29	0.86
TAC	Tfh	ZNF615	0.071	0.27	0.86
TAC	Tfh	ZNF616	-0.12	0.13	0.84
TAC	Tfh	ZNF618	-0.54	0.19	0.84
TAC	Tfh	ZNF619	-0.034	0.76	0.97
TAC	Tfh	ZNF620	0.0032	0.97	1
TAC	Tfh	ZNF621	0.003	0.97	1
TAC	Tfh	ZNF622	-0.015	0.7	0.96
TAC	Tfh	ZNF623	0.02	0.74	0.97
TAC	Tfh	ZNF624	0.012	0.89	0.99
TAC	Tfh	ZNF626	-0.042	0.67	0.96
TAC	Tfh	ZNF627	0.095	0.21	0.84
TAC	Tfh	ZNF629	-0.1	0.63	0.95
TAC	Tfh	ZNF630	-0.098	0.46	0.9
TAC	Tfh	ZNF638	0.048	0.24	0.84
TAC	Tfh	ZNF639	0.025	0.59	0.94
TAC	Tfh	ZNF641	-0.052	0.42	0.89
TAC	Tfh	ZNF644	0.059	0.18	0.84
TAC	Tfh	ZNF646	-0.19	0.056	0.77
TAC	Tfh	ZNF649	0.016	0.82	0.98
TAC	Tfh	ZNF652	-0.063	0.46	0.91
TAC	Tfh	ZNF653	-0.14	0.18	0.84
TAC	Tfh	ZNF654	0.085	0.18	0.84
TAC	Tfh	ZNF655	0.049	0.11	0.82
TAC	Tfh	ZNF658	0.11	0.43	0.9
TAC	Tfh	ZNF658B	-0.088	0.6	0.94
TAC	Tfh	ZNF662	0.18	0.61	0.94
TAC	Tfh	ZNF664	-0.19	0.12	0.82
TAC	Tfh	ZNF665	-0.22	0.22	0.84
TAC	Tfh	ZNF667	0.22	0.66	0.95
TAC	Tfh	ZNF667-AS1	-0.16	0.67	0.96
TAC	Tfh	ZNF668	-0.042	0.53	0.93
TAC	Tfh	ZNF669	-0.036	0.66	0.95
TAC	Tfh	ZNF670	0.03	0.8	0.98
TAC	Tfh	ZNF671	0.043	0.38	0.88
TAC	Tfh	ZNF672	-0.079	0.1	0.82
TAC	Tfh	ZNF674	-0.24	0.12	0.82
TAC	Tfh	ZNF674-AS1	-0.0025	0.98	1
TAC	Tfh	ZNF675	0.089	0.11	0.82
TAC	Tfh	ZNF677	0.067	0.68	0.96
TAC	Tfh	ZNF678	0.13	0.19	0.84
TAC	Tfh	ZNF680	0.092	0.18	0.84
TAC	Tfh	ZNF681	0.0036	0.97	1
TAC	Tfh	ZNF682	0.031	0.68	0.96
TAC	Tfh	ZNF684	0.056	0.51	0.92
TAC	Tfh	ZNF687	-0.16	0.21	0.84
TAC	Tfh	ZNF688	-0.1	0.079	0.81
TAC	Tfh	ZNF689	-0.076	0.12	0.82
TAC	Tfh	ZNF69	-0.22	0.061	0.79
TAC	Tfh	ZNF691	-0.027	0.68	0.96
TAC	Tfh	ZNF692	0.011	0.8	0.98
TAC	Tfh	ZNF696	-0.054	0.42	0.89
TAC	Tfh	ZNF699	0.0045	0.96	1
TAC	Tfh	ZNF7	0.076	0.064	0.8
TAC	Tfh	ZNF70	-0.35	0.11	0.82
TAC	Tfh	ZNF700	0.058	0.37	0.88
TAC	Tfh	ZNF701	0.12	0.028	0.74
TAC	Tfh	ZNF702P	-0.22	0.33	0.87
TAC	Tfh	ZNF706	-0.0068	0.87	0.99
TAC	Tfh	ZNF707	-0.19	0.03	0.74
TAC	Tfh	ZNF708	0.016	0.79	0.98
TAC	Tfh	ZNF709	0.09	0.38	0.88
TAC	Tfh	ZNF71	0.039	0.56	0.93
TAC	Tfh	ZNF710	-0.052	0.54	0.93
TAC	Tfh	ZNF711	-0.18	0.52	0.92
TAC	Tfh	ZNF713	-0.12	0.42	0.89
TAC	Tfh	ZNF714	0.18	0.047	0.76
TAC	Tfh	ZNF717	-0.1	0.23	0.84
TAC	Tfh	ZNF718	0.074	0.53	0.93
TAC	Tfh	ZNF720	0.0089	0.85	0.98
TAC	Tfh	ZNF721	-0.021	0.73	0.97
TAC	Tfh	ZNF724P	0.11	0.55	0.93
TAC	Tfh	ZNF726	-0.17	0.19	0.84
TAC	Tfh	ZNF736	0.012	0.92	0.99
TAC	Tfh	ZNF737	-0.09	0.25	0.85
TAC	Tfh	ZNF738	0.096	0.26	0.85
TAC	Tfh	ZNF74	-0.044	0.57	0.93
TAC	Tfh	ZNF740	-0.086	0.19	0.84
TAC	Tfh	ZNF746	-0.15	0.001	0.61
TAC	Tfh	ZNF747	-0.046	0.39	0.88
TAC	Tfh	ZNF749	-0.045	0.63	0.95
TAC	Tfh	ZNF75A	0.035	0.54	0.93
TAC	Tfh	ZNF75D	0.021	0.68	0.96
TAC	Tfh	ZNF76	-0.049	0.23	0.84
TAC	Tfh	ZNF761	0.087	0.22	0.84
TAC	Tfh	ZNF763	0.025	0.85	0.98
TAC	Tfh	ZNF764	-0.079	0.19	0.84
TAC	Tfh	ZNF765	0.11	0.14	0.84
TAC	Tfh	ZNF766	0.038	0.44	0.9
TAC	Tfh	ZNF767P	0.021	0.74	0.97
TAC	Tfh	ZNF768	-0.11	0.54	0.93
TAC	Tfh	ZNF77	0.019	0.84	0.98
TAC	Tfh	ZNF770	-0.067	0.26	0.85
TAC	Tfh	ZNF771	-0.18	0.2	0.84
TAC	Tfh	ZNF772	-0.039	0.81	0.98
TAC	Tfh	ZNF773	0.069	0.31	0.87
TAC	Tfh	ZNF775	-0.23	0.02	0.74
TAC	Tfh	ZNF776	0.075	0.33	0.87
TAC	Tfh	ZNF777	-0.044	0.47	0.91
TAC	Tfh	ZNF778	-0.015	0.87	0.99
TAC	Tfh	ZNF780A	0.075	0.38	0.88
TAC	Tfh	ZNF780B	-0.021	0.82	0.98
TAC	Tfh	ZNF781	-0.096	0.41	0.89
TAC	Tfh	ZNF782	0.017	0.86	0.99
TAC	Tfh	ZNF783	-0.13	0.049	0.76
TAC	Tfh	ZNF784	-0.023	0.83	0.98
TAC	Tfh	ZNF785	-0.12	0.1	0.82
TAC	Tfh	ZNF786	0.049	0.29	0.86
TAC	Tfh	ZNF787	-0.17	0.46	0.9
TAC	Tfh	ZNF788	-0.11	0.77	0.98
TAC	Tfh	ZNF789	-0.091	0.2	0.84
TAC	Tfh	ZNF79	0.0047	0.95	0.99
TAC	Tfh	ZNF790	-0.071	0.43	0.9
TAC	Tfh	ZNF790-AS1	-0.11	0.3	0.86
TAC	Tfh	ZNF791	0.0023	0.97	1
TAC	Tfh	ZNF792	0.00071	0.99	1
TAC	Tfh	ZNF793	-0.12	0.31	0.87
TAC	Tfh	ZNF793-AS1	-0.35	0.05	0.76
TAC	Tfh	ZNF799	0.021	0.77	0.97
TAC	Tfh	ZNF8	-0.22	0.0086	0.71
TAC	Tfh	ZNF80	0.047	0.76	0.97
TAC	Tfh	ZNF800	-0.00097	0.98	1
TAC	Tfh	ZNF805	0.14	0.043	0.76
TAC	Tfh	ZNF808	0.12	0.062	0.79
TAC	Tfh	ZNF81	-0.12	0.38	0.88
TAC	Tfh	ZNF813	0.11	0.21	0.84
TAC	Tfh	ZNF814	0.022	0.85	0.98
TAC	Tfh	ZNF815P	-0.061	0.34	0.87
TAC	Tfh	ZNF816	0.14	0.026	0.74
TAC	Tfh	ZNF818P	-0.33	0.028	0.74
TAC	Tfh	ZNF821	-0.12	0.14	0.84
TAC	Tfh	ZNF823	0.089	0.34	0.87
TAC	Tfh	ZNF826P	-0.39	0.011	0.74
TAC	Tfh	ZNF827	0.036	0.66	0.95
TAC	Tfh	ZNF829	-0.042	0.63	0.95
TAC	Tfh	ZNF83	0.073	0.23	0.84
TAC	Tfh	ZNF830	0.0047	0.91	0.99
TAC	Tfh	ZNF831	-0.13	0.075	0.81
TAC	Tfh	ZNF835	-0.097	0.62	0.95
TAC	Tfh	ZNF836	0.022	0.73	0.97
TAC	Tfh	ZNF837	-0.074	0.47	0.91
TAC	Tfh	ZNF839	0.049	0.35	0.88
TAC	Tfh	ZNF84	0.065	0.2	0.84
TAC	Tfh	ZNF841	0.087	0.36	0.88
TAC	Tfh	ZNF844	-0.05	0.78	0.98
TAC	Tfh	ZNF845	0.11	0.08	0.81
TAC	Tfh	ZNF846	0.026	0.82	0.98
TAC	Tfh	ZNF85	0.0042	0.96	0.99
TAC	Tfh	ZNF850	-0.12	0.41	0.89
TAC	Tfh	ZNF852	0.041	0.65	0.95
TAC	Tfh	ZNF853	0.054	0.73	0.97
TAC	Tfh	ZNF862	-0.011	0.86	0.99
TAC	Tfh	ZNF865	0.026	0.9	0.99
TAC	Tfh	ZNF876P	0.045	0.88	0.99
TAC	Tfh	ZNF879	0.0099	0.91	0.99
TAC	Tfh	ZNF880	0.12	0.23	0.84
TAC	Tfh	ZNF883	-0.14	0.48	0.91
TAC	Tfh	ZNF888	-0.18	0.15	0.84
TAC	Tfh	ZNF890P	-0.73	0.15	0.84
TAC	Tfh	ZNF891	0.038	0.72	0.97
TAC	Tfh	ZNF90	0.092	0.61	0.94
TAC	Tfh	ZNF91	-0.019	0.73	0.97
TAC	Tfh	ZNF92	-0.04	0.56	0.93
TAC	Tfh	ZNF93	0.037	0.64	0.95
TAC	Tfh	ZNFX1	0.05	0.41	0.89
TAC	Tfh	ZNHIT1	-0.012	0.83	0.98
TAC	Tfh	ZNHIT2	-0.11	0.2	0.84
TAC	Tfh	ZNHIT3	-0.026	0.6	0.94
TAC	Tfh	ZNHIT6	0.012	0.81	0.98
TAC	Tfh	ZNRD1	-0.022	0.63	0.95
TAC	Tfh	ZNRD1-AS1	0.089	0.41	0.89
TAC	Tfh	ZNRF1	-0.057	0.51	0.92
TAC	Tfh	ZNRF2	-0.017	0.71	0.96
TAC	Tfh	ZNRF2P1	0.15	0.73	0.97
TAC	Tfh	ZNRF3	0.14	0.54	0.93
TAC	Tfh	ZP3	-0.12	0.56	0.93
TAC	Tfh	ZPR1	-0.0086	0.84	0.98
TAC	Tfh	ZRANB1	-0.032	0.48	0.91
TAC	Tfh	ZRANB2	0.1	0.023	0.74
TAC	Tfh	ZRANB3	-0.18	0.11	0.82
TAC	Tfh	ZRSR2	0.12	0.01	0.73
TAC	Tfh	ZSCAN12	-0.0043	0.95	0.99
TAC	Tfh	ZSCAN16	0.0061	0.93	0.99
TAC	Tfh	ZSCAN16-AS1	-0.022	0.83	0.98
TAC	Tfh	ZSCAN18	-0.19	0.15	0.84
TAC	Tfh	ZSCAN2	-0.11	0.16	0.84
TAC	Tfh	ZSCAN20	0.025	0.88	0.99
TAC	Tfh	ZSCAN21	-0.036	0.67	0.96
TAC	Tfh	ZSCAN22	0.024	0.76	0.97
TAC	Tfh	ZSCAN23	-0.058	0.85	0.99
TAC	Tfh	ZSCAN25	0.02	0.66	0.95
TAC	Tfh	ZSCAN26	0.032	0.51	0.92
TAC	Tfh	ZSCAN29	-0.054	0.58	0.93
TAC	Tfh	ZSCAN30	-0.06	0.44	0.9
TAC	Tfh	ZSCAN32	0.07	0.12	0.82
TAC	Tfh	ZSCAN5A	-0.21	0.13	0.83
TAC	Tfh	ZSCAN9	0.02	0.93	0.99
TAC	Tfh	ZSWIM1	0.021	0.89	0.99
TAC	Tfh	ZSWIM3	-0.12	0.3	0.86
TAC	Tfh	ZSWIM4	0.031	0.81	0.98
TAC	Tfh	ZSWIM5	0.15	0.23	0.84
TAC	Tfh	ZSWIM6	-0.019	0.83	0.98
TAC	Tfh	ZSWIM7	0.079	0.19	0.84
TAC	Tfh	ZSWIM8	-0.039	0.55	0.93
TAC	Tfh	ZUFSP	0.13	0.053	0.77
TAC	Tfh	ZW10	0.062	0.29	0.86
TAC	Tfh	ZWILCH	0.11	0.14	0.84
TAC	Tfh	ZWINT	-0.037	0.77	0.97
TAC	Tfh	ZXDA	0.087	0.28	0.86
TAC	Tfh	ZXDB	0.017	0.86	0.99
TAC	Tfh	ZXDC	0.022	0.63	0.95
TAC	Tfh	ZYG11B	-0.02	0.72	0.97
TAC	Tfh	ZYX	0.0019	0.97	1
TAC	Tfh	ZZEF1	-0.033	0.65	0.95
TAC	Tfh	ZZZ3	0.029	0.59	0.94
TAC	Fr. I nTreg	A1BG	-0.068	0.75	0.95
TAC	Fr. I nTreg	A2M	0.13	0.71	0.93
TAC	Fr. I nTreg	A2M-AS1	0.28	0.61	0.9
TAC	Fr. I nTreg	AAAS	0.014	0.75	0.95
TAC	Fr. I nTreg	AACS	-0.097	0.37	0.8
TAC	Fr. I nTreg	AAED1	-0.022	0.86	0.97
TAC	Fr. I nTreg	AAGAB	0.19	0.0018	0.081
TAC	Fr. I nTreg	AAK1	-0.08	0.25	0.72
TAC	Fr. I nTreg	AAMDC	-0.013	0.9	0.98
TAC	Fr. I nTreg	AAMP	-0.064	0.13	0.59
TAC	Fr. I nTreg	AAR2	0.0056	0.92	0.98
TAC	Fr. I nTreg	AARS	0.14	0.063	0.45
TAC	Fr. I nTreg	AARS2	-0.17	0.012	0.22
TAC	Fr. I nTreg	AASDH	-0.058	0.39	0.81
TAC	Fr. I nTreg	AASDHPPT	0.033	0.53	0.87
TAC	Fr. I nTreg	AASS	-0.15	0.54	0.88
TAC	Fr. I nTreg	AATF	-0.015	0.74	0.94
TAC	Fr. I nTreg	AATK	1.1	0.19	0.65
TAC	Fr. I nTreg	ABALON	0.04	0.82	0.96
TAC	Fr. I nTreg	ABAT	0.033	0.85	0.97
TAC	Fr. I nTreg	ABCA1	-0.26	0.35	0.78
TAC	Fr. I nTreg	ABCA10	-0.3	0.51	0.87
TAC	Fr. I nTreg	ABCA11P	-0.032	0.78	0.95
TAC	Fr. I nTreg	ABCA17P	0.063	0.86	0.97
TAC	Fr. I nTreg	ABCA2	0.19	0.18	0.65
TAC	Fr. I nTreg	ABCA3	0.089	0.49	0.86
TAC	Fr. I nTreg	ABCA5	-0.032	0.72	0.94
TAC	Fr. I nTreg	ABCA7	-0.07	0.51	0.86
TAC	Fr. I nTreg	ABCB1	1.7	0.00071	0.051
TAC	Fr. I nTreg	ABCB10	-0.19	0.0047	0.14
TAC	Fr. I nTreg	ABCB6	-0.051	0.69	0.93
TAC	Fr. I nTreg	ABCB7	-0.079	0.23	0.7
TAC	Fr. I nTreg	ABCB8	0.051	0.5	0.86
TAC	Fr. I nTreg	ABCB9	0.23	0.28	0.74
TAC	Fr. I nTreg	ABCC1	-0.11	0.34	0.78
TAC	Fr. I nTreg	ABCC10	-0.1	0.15	0.61
TAC	Fr. I nTreg	ABCC2	0.052	0.8	0.96
TAC	Fr. I nTreg	ABCC4	-0.024	0.83	0.96
TAC	Fr. I nTreg	ABCC5	-0.14	0.13	0.58
TAC	Fr. I nTreg	ABCD1	0.31	0.057	0.43
TAC	Fr. I nTreg	ABCD2	-0.053	0.61	0.9
TAC	Fr. I nTreg	ABCD3	-0.066	0.36	0.79
TAC	Fr. I nTreg	ABCD4	0.0064	0.9	0.98
TAC	Fr. I nTreg	ABCE1	0.028	0.58	0.89
TAC	Fr. I nTreg	ABCF1	0.087	0.16	0.62
TAC	Fr. I nTreg	ABCF2	0.11	0.074	0.48
TAC	Fr. I nTreg	ABCF3	0.017	0.67	0.92
TAC	Fr. I nTreg	ABCG1	-0.2	0.082	0.5
TAC	Fr. I nTreg	ABCG2	0.86	0.038	0.37
TAC	Fr. I nTreg	ABHD1	0.029	0.91	0.98
TAC	Fr. I nTreg	ABHD10	0.04	0.48	0.85
TAC	Fr. I nTreg	ABHD11	-0.094	0.2	0.67
TAC	Fr. I nTreg	ABHD12	-0.12	0.028	0.32
TAC	Fr. I nTreg	ABHD13	0.031	0.56	0.89
TAC	Fr. I nTreg	ABHD14A	-0.044	0.56	0.89
TAC	Fr. I nTreg	ABHD14B	-0.0018	0.97	1
TAC	Fr. I nTreg	ABHD15	0.047	0.62	0.9
TAC	Fr. I nTreg	ABHD16A	0.023	0.67	0.92
TAC	Fr. I nTreg	ABHD16B	0.064	0.72	0.94
TAC	Fr. I nTreg	ABHD17A	-0.042	0.59	0.89
TAC	Fr. I nTreg	ABHD17B	-0.063	0.34	0.78
TAC	Fr. I nTreg	ABHD17C	-0.088	0.73	0.94
TAC	Fr. I nTreg	ABHD2	-0.058	0.53	0.87
TAC	Fr. I nTreg	ABHD3	-0.017	0.8	0.96
TAC	Fr. I nTreg	ABHD4	0.058	0.57	0.89
TAC	Fr. I nTreg	ABHD5	-0.11	0.46	0.84
TAC	Fr. I nTreg	ABHD6	0.025	0.8	0.96
TAC	Fr. I nTreg	ABHD8	-0.13	0.26	0.73
TAC	Fr. I nTreg	ABI1	0.022	0.66	0.92
TAC	Fr. I nTreg	ABI2	0.075	0.33	0.77
TAC	Fr. I nTreg	ABI3	-0.0078	0.97	0.99
TAC	Fr. I nTreg	ABL1	-0.072	0.46	0.84
TAC	Fr. I nTreg	ABL2	0.024	0.85	0.97
TAC	Fr. I nTreg	ABLIM1	0.095	0.18	0.64
TAC	Fr. I nTreg	ABLIM2	-0.22	0.36	0.79
TAC	Fr. I nTreg	ABO	-0.26	0.75	0.94
TAC	Fr. I nTreg	ABR	-0.0064	0.93	0.99
TAC	Fr. I nTreg	ABRA	0.0081	0.98	1
TAC	Fr. I nTreg	ABRACL	0.29	0.0016	0.079
TAC	Fr. I nTreg	ABT1	0.018	0.73	0.94
TAC	Fr. I nTreg	ABTB1	-0.25	0.0015	0.076
TAC	Fr. I nTreg	ABTB2	-0.16	0.58	0.89
TAC	Fr. I nTreg	ACAA1	0.06	0.18	0.64
TAC	Fr. I nTreg	ACAA2	0.1	0.33	0.77
TAC	Fr. I nTreg	ACACA	-0.19	0.18	0.65
TAC	Fr. I nTreg	ACACB	-0.14	0.44	0.83
TAC	Fr. I nTreg	ACAD10	-0.041	0.55	0.88
TAC	Fr. I nTreg	ACAD11	0.077	0.49	0.86
TAC	Fr. I nTreg	ACAD8	0.098	0.068	0.46
TAC	Fr. I nTreg	ACAD9	-0.097	0.52	0.87
TAC	Fr. I nTreg	ACADM	0.096	0.093	0.52
TAC	Fr. I nTreg	ACADS	0.035	0.62	0.9
TAC	Fr. I nTreg	ACADSB	0.02	0.8	0.96
TAC	Fr. I nTreg	ACADVL	0.16	0.03	0.33
TAC	Fr. I nTreg	ACAP1	-0.002	0.96	0.99
TAC	Fr. I nTreg	ACAP2	0.11	0.04	0.37
TAC	Fr. I nTreg	ACAP3	0.17	0.1	0.54
TAC	Fr. I nTreg	ACAT1	0.24	0.00028	0.031
TAC	Fr. I nTreg	ACAT2	0.052	0.45	0.83
TAC	Fr. I nTreg	ACBD3	0.0039	0.94	0.99
TAC	Fr. I nTreg	ACBD4	-0.13	0.053	0.42
TAC	Fr. I nTreg	ACBD5	0.00085	0.99	1
TAC	Fr. I nTreg	ACBD6	-0.013	0.82	0.96
TAC	Fr. I nTreg	ACCS	0.16	0.39	0.8
TAC	Fr. I nTreg	ACD	0.0098	0.88	0.97
TAC	Fr. I nTreg	ACE	1.5	0.00011	0.021
TAC	Fr. I nTreg	ACER1	-0.031	0.9	0.98
TAC	Fr. I nTreg	ACER2	0.068	0.84	0.96
TAC	Fr. I nTreg	ACER3	0.1	0.58	0.89
TAC	Fr. I nTreg	ACIN1	-0.085	0.25	0.72
TAC	Fr. I nTreg	ACKR3	-0.015	0.88	0.97
TAC	Fr. I nTreg	ACLY	0.062	0.26	0.73
TAC	Fr. I nTreg	ACO1	-0.045	0.56	0.89
TAC	Fr. I nTreg	ACO2	-0.0041	0.94	0.99
TAC	Fr. I nTreg	ACOT1	0.22	0.14	0.59
TAC	Fr. I nTreg	ACOT13	0.06	0.38	0.8
TAC	Fr. I nTreg	ACOT2	0.016	0.8	0.96
TAC	Fr. I nTreg	ACOT4	0.45	0.0096	0.19
TAC	Fr. I nTreg	ACOT7	-0.12	0.54	0.88
TAC	Fr. I nTreg	ACOT8	0.047	0.46	0.84
TAC	Fr. I nTreg	ACOT9	0.16	0.11	0.56
TAC	Fr. I nTreg	ACOX1	-0.032	0.67	0.92
TAC	Fr. I nTreg	ACOX3	0.042	0.62	0.9
TAC	Fr. I nTreg	ACP1	0.028	0.5	0.86
TAC	Fr. I nTreg	ACP2	-0.023	0.75	0.95
TAC	Fr. I nTreg	ACP5	-0.17	0.26	0.73
TAC	Fr. I nTreg	ACP6	0.028	0.74	0.94
TAC	Fr. I nTreg	ACPT	-0.08	0.83	0.96
TAC	Fr. I nTreg	ACRBP	-0.27	0.32	0.77
TAC	Fr. I nTreg	ACRC	-0.2	0.35	0.79
TAC	Fr. I nTreg	ACSF2	-0.073	0.71	0.94
TAC	Fr. I nTreg	ACSF3	-0.14	0.045	0.39
TAC	Fr. I nTreg	ACSL1	-0.06	0.64	0.91
TAC	Fr. I nTreg	ACSL3	0.0015	0.98	1
TAC	Fr. I nTreg	ACSL4	0.059	0.45	0.83
TAC	Fr. I nTreg	ACSL5	0.034	0.59	0.89
TAC	Fr. I nTreg	ACSL6	0.48	0.00018	0.026
TAC	Fr. I nTreg	ACSM3	-0.22	0.11	0.56
TAC	Fr. I nTreg	ACSS1	-0.044	0.34	0.78
TAC	Fr. I nTreg	ACSS2	0.037	0.71	0.94
TAC	Fr. I nTreg	ACTA2	-0.19	0.26	0.73
TAC	Fr. I nTreg	ACTB	0.023	0.74	0.94
TAC	Fr. I nTreg	ACTG1	0.038	0.65	0.92
TAC	Fr. I nTreg	ACTG1P17	0.026	0.93	0.99
TAC	Fr. I nTreg	ACTG1P20	0.038	0.77	0.95
TAC	Fr. I nTreg	ACTL10	-0.094	0.5	0.86
TAC	Fr. I nTreg	ACTL6A	0.038	0.45	0.83
TAC	Fr. I nTreg	ACTN1	0.062	0.4	0.81
TAC	Fr. I nTreg	ACTN4	0.099	0.46	0.84
TAC	Fr. I nTreg	ACTR10	0.041	0.48	0.85
TAC	Fr. I nTreg	ACTR1A	0.042	0.44	0.83
TAC	Fr. I nTreg	ACTR1B	-0.028	0.73	0.94
TAC	Fr. I nTreg	ACTR2	0.13	0.099	0.54
TAC	Fr. I nTreg	ACTR3	0.081	0.18	0.65
TAC	Fr. I nTreg	ACTR3B	0.018	0.81	0.96
TAC	Fr. I nTreg	ACTR3C	0.036	0.78	0.95
TAC	Fr. I nTreg	ACTR5	-0.093	0.22	0.69
TAC	Fr. I nTreg	ACTR6	0.062	0.26	0.73
TAC	Fr. I nTreg	ACTR8	0.065	0.36	0.79
TAC	Fr. I nTreg	ACVR1	-0.18	0.05	0.41
TAC	Fr. I nTreg	ACVR1B	-0.08	0.67	0.92
TAC	Fr. I nTreg	ACVR1C	0.15	0.33	0.77
TAC	Fr. I nTreg	ACVR2A	0.61	0.0022	0.092
TAC	Fr. I nTreg	ACVR2B	0.12	0.61	0.9
TAC	Fr. I nTreg	ACY3	-0.49	0.2	0.67
TAC	Fr. I nTreg	ACYP1	-0.076	0.34	0.78
TAC	Fr. I nTreg	ACYP2	0.14	0.29	0.75
TAC	Fr. I nTreg	ADA	0.52	0.00087	0.058
TAC	Fr. I nTreg	ADAL	-0.039	0.75	0.95
TAC	Fr. I nTreg	ADAM10	0.08	0.42	0.82
TAC	Fr. I nTreg	ADAM12	0.44	0.34	0.78
TAC	Fr. I nTreg	ADAM15	0.16	0.18	0.65
TAC	Fr. I nTreg	ADAM17	-0.079	0.39	0.81
TAC	Fr. I nTreg	ADAM19	0.86	0.015	0.24
TAC	Fr. I nTreg	ADAM1A	-0.098	0.61	0.9
TAC	Fr. I nTreg	ADAM22	0.27	0.21	0.68
TAC	Fr. I nTreg	ADAM23	1	0.015	0.24
TAC	Fr. I nTreg	ADAM28	0.17	0.85	0.97
TAC	Fr. I nTreg	ADAM8	0.37	0.0053	0.14
TAC	Fr. I nTreg	ADAM9	0.47	0.21	0.67
TAC	Fr. I nTreg	ADAMTS1	1.5	0.01	0.2
TAC	Fr. I nTreg	ADAMTS10	0.086	0.56	0.89
TAC	Fr. I nTreg	ADAMTS13	0.21	0.52	0.87
TAC	Fr. I nTreg	ADAMTS16	-0.48	0.29	0.75
TAC	Fr. I nTreg	ADAMTS17	0.24	0.22	0.69
TAC	Fr. I nTreg	ADAMTS4	-0.39	0.035	0.35
TAC	Fr. I nTreg	ADAMTS6	0.17	0.52	0.87
TAC	Fr. I nTreg	ADAMTSL2	0.71	0.21	0.68
TAC	Fr. I nTreg	ADAMTSL4	-0.34	0.34	0.78
TAC	Fr. I nTreg	ADAMTSL4-AS1	-0.086	0.67	0.92
TAC	Fr. I nTreg	ADAMTSL5	0.041	0.75	0.94
TAC	Fr. I nTreg	ADAP1	0.015	0.95	0.99
TAC	Fr. I nTreg	ADAR	0.12	0.18	0.64
TAC	Fr. I nTreg	ADARB1	0.3	0.0023	0.094
TAC	Fr. I nTreg	ADARB2	-0.35	0.6	0.9
TAC	Fr. I nTreg	ADAT1	0.0025	0.97	1
TAC	Fr. I nTreg	ADAT2	-0.18	0.082	0.5
TAC	Fr. I nTreg	ADAT3	0.11	0.51	0.86
TAC	Fr. I nTreg	ADCK1	-0.18	0.17	0.63
TAC	Fr. I nTreg	ADCK2	-0.023	0.76	0.95
TAC	Fr. I nTreg	ADCK3	-0.14	0.021	0.28
TAC	Fr. I nTreg	ADCK4	0.062	0.35	0.79
TAC	Fr. I nTreg	ADCK5	-0.17	0.073	0.48
TAC	Fr. I nTreg	ADCY10P1	-0.18	0.22	0.69
TAC	Fr. I nTreg	ADCY3	-0.063	0.6	0.9
TAC	Fr. I nTreg	ADCY4	-0.045	0.88	0.97
TAC	Fr. I nTreg	ADCY7	-0.012	0.88	0.97
TAC	Fr. I nTreg	ADCY9	0.59	0.0093	0.19
TAC	Fr. I nTreg	ADD1	0.053	0.23	0.7
TAC	Fr. I nTreg	ADD2	0.55	0.31	0.76
TAC	Fr. I nTreg	ADD3	0.18	0.00016	0.023
TAC	Fr. I nTreg	ADGRA3	1.4	0.034	0.35
TAC	Fr. I nTreg	ADGRB2	-0.49	0.12	0.56
TAC	Fr. I nTreg	ADGRE1	0.94	0.0087	0.18
TAC	Fr. I nTreg	ADGRE2	-0.72	0.18	0.65
TAC	Fr. I nTreg	ADGRE4P	0.24	0.67	0.92
TAC	Fr. I nTreg	ADGRE5	0.25	0.0069	0.16
TAC	Fr. I nTreg	ADGRF3	0.11	0.63	0.91
TAC	Fr. I nTreg	ADGRG1	-0.7	0.49	0.85
TAC	Fr. I nTreg	ADGRG5	1.1	0.017	0.25
TAC	Fr. I nTreg	ADGRL1	-0.093	0.47	0.85
TAC	Fr. I nTreg	ADH5	0.049	0.32	0.77
TAC	Fr. I nTreg	ADHFE1	-0.11	0.23	0.7
TAC	Fr. I nTreg	ADI1	0.15	0.01	0.2
TAC	Fr. I nTreg	ADIPOR1	0.098	0.03	0.33
TAC	Fr. I nTreg	ADIPOR2	-0.2	0.17	0.63
TAC	Fr. I nTreg	ADIRF	-0.34	0.19	0.66
TAC	Fr. I nTreg	ADK	-0.01	0.84	0.97
TAC	Fr. I nTreg	ADM	1	0.11	0.56
TAC	Fr. I nTreg	ADM2	-0.3	0.26	0.73
TAC	Fr. I nTreg	ADM5	-0.0053	0.99	1
TAC	Fr. I nTreg	ADNP	-0.072	0.33	0.77
TAC	Fr. I nTreg	ADNP-AS1	-0.12	0.56	0.89
TAC	Fr. I nTreg	ADNP2	0.023	0.83	0.96
TAC	Fr. I nTreg	ADO	-0.19	0.3	0.76
TAC	Fr. I nTreg	ADORA2A-AS1	-0.45	0.069	0.46
TAC	Fr. I nTreg	ADORA2B	-0.14	0.63	0.91
TAC	Fr. I nTreg	ADPGK	0.0094	0.84	0.97
TAC	Fr. I nTreg	ADPGK-AS1	0.11	0.71	0.94
TAC	Fr. I nTreg	ADPRH	0.59	0.17	0.63
TAC	Fr. I nTreg	ADPRHL2	0.035	0.58	0.89
TAC	Fr. I nTreg	ADPRM	-0.027	0.79	0.95
TAC	Fr. I nTreg	ADRB2	0.25	0.57	0.89
TAC	Fr. I nTreg	ADRBK1	0.067	0.22	0.7
TAC	Fr. I nTreg	ADRBK2	-0.51	0.013	0.22
TAC	Fr. I nTreg	ADRM1	-0.034	0.61	0.9
TAC	Fr. I nTreg	ADSL	0.066	0.26	0.73
TAC	Fr. I nTreg	ADSS	-0.025	0.8	0.96
TAC	Fr. I nTreg	ADSSL1	0.025	0.93	0.99
TAC	Fr. I nTreg	ADTRP	-0.32	0.063	0.45
TAC	Fr. I nTreg	AEBP1	0.04	0.73	0.94
TAC	Fr. I nTreg	AEBP2	-0.051	0.43	0.83
TAC	Fr. I nTreg	AEN	0.17	0.031	0.34
TAC	Fr. I nTreg	AES	0.086	0.18	0.65
TAC	Fr. I nTreg	AFAP1	0.017	0.95	0.99
TAC	Fr. I nTreg	AFAP1L2	-0.09	0.67	0.92
TAC	Fr. I nTreg	AFF1	0.19	0.076	0.48
TAC	Fr. I nTreg	AFF3	-0.43	0.015	0.24
TAC	Fr. I nTreg	AFF4	-0.092	0.23	0.7
TAC	Fr. I nTreg	AFG3L1P	-0.0044	0.94	0.99
TAC	Fr. I nTreg	AFG3L2	0.099	0.095	0.53
TAC	Fr. I nTreg	AFMID	-0.058	0.86	0.97
TAC	Fr. I nTreg	AFTPH	-0.076	0.22	0.69
TAC	Fr. I nTreg	AGA	0.15	0.065	0.45
TAC	Fr. I nTreg	AGAP2	-0.078	0.44	0.83
TAC	Fr. I nTreg	AGAP3	-0.029	0.8	0.96
TAC	Fr. I nTreg	AGAP4	-0.12	0.25	0.72
TAC	Fr. I nTreg	AGAP5	-0.13	0.42	0.83
TAC	Fr. I nTreg	AGAP6	-0.047	0.67	0.92
TAC	Fr. I nTreg	AGAP7P	-0.22	0.18	0.64
TAC	Fr. I nTreg	AGAP9	-0.32	0.15	0.61
TAC	Fr. I nTreg	AGBL2	-0.044	0.72	0.94
TAC	Fr. I nTreg	AGBL3	-0.065	0.63	0.91
TAC	Fr. I nTreg	AGBL5	0.049	0.55	0.88
TAC	Fr. I nTreg	AGER	-0.022	0.88	0.97
TAC	Fr. I nTreg	AGFG1	0.084	0.11	0.55
TAC	Fr. I nTreg	AGFG2	0.0052	0.94	0.99
TAC	Fr. I nTreg	AGGF1	-0.044	0.29	0.75
TAC	Fr. I nTreg	AGK	0.028	0.59	0.89
TAC	Fr. I nTreg	AGL	-0.051	0.5	0.86
TAC	Fr. I nTreg	AGMAT	-0.22	0.016	0.25
TAC	Fr. I nTreg	AGO1	-0.1	0.27	0.73
TAC	Fr. I nTreg	AGO2	-0.098	0.23	0.7
TAC	Fr. I nTreg	AGO3	-0.013	0.87	0.97
TAC	Fr. I nTreg	AGO4	0.28	0.036	0.36
TAC	Fr. I nTreg	AGPAT1	0.021	0.83	0.96
TAC	Fr. I nTreg	AGPAT2	-0.093	0.44	0.83
TAC	Fr. I nTreg	AGPAT3	-0.011	0.87	0.97
TAC	Fr. I nTreg	AGPAT4	0.35	0.13	0.59
TAC	Fr. I nTreg	AGPAT4-IT1	-0.0038	0.99	1
TAC	Fr. I nTreg	AGPAT5	0.2	0.027	0.32
TAC	Fr. I nTreg	AGPS	0.12	0.097	0.53
TAC	Fr. I nTreg	AGRN	-0.32	0.36	0.79
TAC	Fr. I nTreg	AGTPBP1	0.093	0.28	0.74
TAC	Fr. I nTreg	AGTRAP	0.11	0.31	0.76
TAC	Fr. I nTreg	AHCTF1	-0.016	0.87	0.97
TAC	Fr. I nTreg	AHCY	-0.031	0.71	0.94
TAC	Fr. I nTreg	AHCYL1	0.032	0.45	0.83
TAC	Fr. I nTreg	AHCYL2	0.062	0.48	0.85
TAC	Fr. I nTreg	AHDC1	-0.14	0.27	0.74
TAC	Fr. I nTreg	AHI1	0.2	0.24	0.71
TAC	Fr. I nTreg	AHNAK	-0.0092	0.96	0.99
TAC	Fr. I nTreg	AHR	0.059	0.58	0.89
TAC	Fr. I nTreg	AHSA1	-0.015	0.79	0.95
TAC	Fr. I nTreg	AHSA2	0.16	0.045	0.39
TAC	Fr. I nTreg	AIDA	0.12	0.14	0.6
TAC	Fr. I nTreg	AIF1	0.17	0.5	0.86
TAC	Fr. I nTreg	AIFM1	-0.049	0.47	0.84
TAC	Fr. I nTreg	AIFM2	-0.00013	1	1
TAC	Fr. I nTreg	AIG1	-0.24	0.018	0.26
TAC	Fr. I nTreg	AIM1	0.2	0.003	0.11
TAC	Fr. I nTreg	AIM1L	0.2	0.39	0.81
TAC	Fr. I nTreg	AIM2	-0.19	0.56	0.89
TAC	Fr. I nTreg	AIMP1	0.042	0.41	0.82
TAC	Fr. I nTreg	AIMP2	0.16	0.12	0.57
TAC	Fr. I nTreg	AIP	-0.054	0.33	0.78
TAC	Fr. I nTreg	AJAP1	-0.77	0.18	0.65
TAC	Fr. I nTreg	AJUBA	0.097	0.73	0.94
TAC	Fr. I nTreg	AK1	-0.2	0.11	0.56
TAC	Fr. I nTreg	AK2	0.095	0.018	0.26
TAC	Fr. I nTreg	AK3	-0.059	0.42	0.82
TAC	Fr. I nTreg	AK5	-0.13	0.29	0.75
TAC	Fr. I nTreg	AK6	0.014	0.86	0.97
TAC	Fr. I nTreg	AK9	-0.099	0.29	0.75
TAC	Fr. I nTreg	AKAP1	-0.11	0.15	0.6
TAC	Fr. I nTreg	AKAP10	0.014	0.79	0.95
TAC	Fr. I nTreg	AKAP11	-0.11	0.32	0.77
TAC	Fr. I nTreg	AKAP12	0.31	0.56	0.89
TAC	Fr. I nTreg	AKAP13	0.048	0.36	0.79
TAC	Fr. I nTreg	AKAP3	0.034	0.9	0.98
TAC	Fr. I nTreg	AKAP5	-0.17	0.44	0.83
TAC	Fr. I nTreg	AKAP6	0.13	0.69	0.93
TAC	Fr. I nTreg	AKAP7	0.012	0.88	0.97
TAC	Fr. I nTreg	AKAP8	0.014	0.76	0.95
TAC	Fr. I nTreg	AKAP8L	-0.083	0.086	0.5
TAC	Fr. I nTreg	AKAP9	-0.098	0.11	0.55
TAC	Fr. I nTreg	AKIP1	-0.32	0.0032	0.11
TAC	Fr. I nTreg	AKIRIN1	0.037	0.41	0.82
TAC	Fr. I nTreg	AKIRIN2	0.044	0.47	0.85
TAC	Fr. I nTreg	AKNA	-0.11	0.16	0.61
TAC	Fr. I nTreg	AKR1A1	0.012	0.82	0.96
TAC	Fr. I nTreg	AKR1B1	0.05	0.32	0.77
TAC	Fr. I nTreg	AKR1C1	-0.16	0.65	0.91
TAC	Fr. I nTreg	AKR1C3	-0.66	0.02	0.28
TAC	Fr. I nTreg	AKR1C6P	-0.97	0.0082	0.18
TAC	Fr. I nTreg	AKR1E2	0.34	0.17	0.63
TAC	Fr. I nTreg	AKR7A2	-0.061	0.26	0.73
TAC	Fr. I nTreg	AKT1	0.006	0.92	0.98
TAC	Fr. I nTreg	AKT1S1	0.094	0.32	0.77
TAC	Fr. I nTreg	AKT2	-0.1	0.4	0.81
TAC	Fr. I nTreg	AKT3	0.15	0.31	0.76
TAC	Fr. I nTreg	AKTIP	-0.057	0.32	0.77
TAC	Fr. I nTreg	ALAD	0.061	0.37	0.8
TAC	Fr. I nTreg	ALAS1	0.075	0.3	0.76
TAC	Fr. I nTreg	ALCAM	0.15	0.35	0.78
TAC	Fr. I nTreg	ALDH16A1	0.032	0.67	0.92
TAC	Fr. I nTreg	ALDH18A1	0.065	0.31	0.76
TAC	Fr. I nTreg	ALDH1B1	0.093	0.6	0.9
TAC	Fr. I nTreg	ALDH1L2	-0.44	0.26	0.73
TAC	Fr. I nTreg	ALDH2	0.55	0.1	0.54
TAC	Fr. I nTreg	ALDH3A2	-0.076	0.26	0.73
TAC	Fr. I nTreg	ALDH4A1	-0.14	0.61	0.9
TAC	Fr. I nTreg	ALDH5A1	-0.14	0.18	0.64
TAC	Fr. I nTreg	ALDH6A1	-0.076	0.28	0.74
TAC	Fr. I nTreg	ALDH7A1	0.35	0.2	0.66
TAC	Fr. I nTreg	ALDH8A1	-0.3	0.54	0.88
TAC	Fr. I nTreg	ALDH9A1	-0.029	0.66	0.92
TAC	Fr. I nTreg	ALDOA	-0.016	0.77	0.95
TAC	Fr. I nTreg	ALDOC	0.054	0.47	0.84
TAC	Fr. I nTreg	ALG1	0.059	0.37	0.8
TAC	Fr. I nTreg	ALG10	-0.19	0.32	0.77
TAC	Fr. I nTreg	ALG10B	0.19	0.39	0.81
TAC	Fr. I nTreg	ALG11	0.038	0.58	0.89
TAC	Fr. I nTreg	ALG12	-0.029	0.63	0.91
TAC	Fr. I nTreg	ALG13	-0.1	0.2	0.66
TAC	Fr. I nTreg	ALG14	-0.0018	0.99	1
TAC	Fr. I nTreg	ALG1L2	0.1	0.71	0.94
TAC	Fr. I nTreg	ALG1L9P	0.11	0.73	0.94
TAC	Fr. I nTreg	ALG2	0.047	0.45	0.83
TAC	Fr. I nTreg	ALG3	-0.026	0.67	0.92
TAC	Fr. I nTreg	ALG5	0.052	0.43	0.83
TAC	Fr. I nTreg	ALG6	-0.056	0.4	0.81
TAC	Fr. I nTreg	ALG8	0.04	0.57	0.89
TAC	Fr. I nTreg	ALG9	0.074	0.41	0.82
TAC	Fr. I nTreg	ALKBH1	-0.044	0.58	0.89
TAC	Fr. I nTreg	ALKBH2	0.031	0.7	0.93
TAC	Fr. I nTreg	ALKBH3	0.033	0.61	0.9
TAC	Fr. I nTreg	ALKBH3-AS1	-0.12	0.63	0.91
TAC	Fr. I nTreg	ALKBH4	-0.1	0.22	0.69
TAC	Fr. I nTreg	ALKBH5	0.0085	0.85	0.97
TAC	Fr. I nTreg	ALKBH6	-0.075	0.27	0.73
TAC	Fr. I nTreg	ALKBH7	-0.00079	0.99	1
TAC	Fr. I nTreg	ALKBH8	-0.1	0.42	0.82
TAC	Fr. I nTreg	ALMS1	-0.17	0.25	0.72
TAC	Fr. I nTreg	ALOX12	-0.11	0.27	0.73
TAC	Fr. I nTreg	ALOX12-AS1	-0.11	0.32	0.77
TAC	Fr. I nTreg	ALOX12B	-0.045	0.78	0.95
TAC	Fr. I nTreg	ALOX12P2	0.34	0.35	0.78
TAC	Fr. I nTreg	ALOX15P1	0.069	0.63	0.91
TAC	Fr. I nTreg	ALOX5	2	4.90E-06	0.0063
TAC	Fr. I nTreg	ALOX5AP	0.28	0.034	0.35
TAC	Fr. I nTreg	ALOXE3	-0.51	0.32	0.77
TAC	Fr. I nTreg	ALPK1	0.22	0.29	0.75
TAC	Fr. I nTreg	ALS2	-0.077	0.66	0.92
TAC	Fr. I nTreg	ALS2CL	0.52	0.00028	0.031
TAC	Fr. I nTreg	ALS2CR11	-1.1	0.0075	0.17
TAC	Fr. I nTreg	ALS2CR12	-0.032	0.84	0.97
TAC	Fr. I nTreg	ALYREF	0.04	0.62	0.9
TAC	Fr. I nTreg	AMBRA1	-0.076	0.47	0.84
TAC	Fr. I nTreg	AMD1	-0.028	0.56	0.89
TAC	Fr. I nTreg	AMDHD1	-0.14	0.62	0.9
TAC	Fr. I nTreg	AMDHD2	-0.096	0.16	0.62
TAC	Fr. I nTreg	AMFR	0.39	0.007	0.16
TAC	Fr. I nTreg	AMICA1	-0.08	0.3	0.76
TAC	Fr. I nTreg	AMIGO1	0.0022	0.98	1
TAC	Fr. I nTreg	AMIGO2	0.039	0.64	0.91
TAC	Fr. I nTreg	AMIGO3	-0.17	0.35	0.79
TAC	Fr. I nTreg	AMMECR1	0.024	0.65	0.91
TAC	Fr. I nTreg	AMMECR1L	0.07	0.56	0.89
TAC	Fr. I nTreg	AMN	-0.2	0.34	0.78
TAC	Fr. I nTreg	AMN1	-0.14	0.13	0.58
TAC	Fr. I nTreg	AMOT	-0.18	0.56	0.89
TAC	Fr. I nTreg	AMOTL1	-0.048	0.91	0.98
TAC	Fr. I nTreg	AMPD2	0.21	0.016	0.25
TAC	Fr. I nTreg	AMPD3	0.068	0.49	0.85
TAC	Fr. I nTreg	AMPH	0.048	0.88	0.97
TAC	Fr. I nTreg	AMT	-0.093	0.51	0.86
TAC	Fr. I nTreg	AMY2B	-0.099	0.32	0.77
TAC	Fr. I nTreg	AMZ1	-0.76	0.032	0.34
TAC	Fr. I nTreg	AMZ2	0.0059	0.9	0.98
TAC	Fr. I nTreg	AMZ2P1	-0.069	0.58	0.89
TAC	Fr. I nTreg	ANAPC1	0.038	0.72	0.94
TAC	Fr. I nTreg	ANAPC10	0.0014	0.99	1
TAC	Fr. I nTreg	ANAPC11	-0.03	0.72	0.94
TAC	Fr. I nTreg	ANAPC13	0.083	0.2	0.66
TAC	Fr. I nTreg	ANAPC15	-0.13	0.24	0.71
TAC	Fr. I nTreg	ANAPC16	0.035	0.5	0.86
TAC	Fr. I nTreg	ANAPC2	0.13	0.31	0.76
TAC	Fr. I nTreg	ANAPC4	0.037	0.5	0.86
TAC	Fr. I nTreg	ANAPC5	0.019	0.62	0.9
TAC	Fr. I nTreg	ANAPC7	0.031	0.55	0.88
TAC	Fr. I nTreg	ANGEL1	0.041	0.56	0.89
TAC	Fr. I nTreg	ANGEL2	-0.0089	0.89	0.98
TAC	Fr. I nTreg	ANGPT2	-0.18	0.36	0.79
TAC	Fr. I nTreg	ANGPTL6	0.062	0.84	0.96
TAC	Fr. I nTreg	ANK1	0.15	0.62	0.9
TAC	Fr. I nTreg	ANK3	1.1	2.50E-05	0.0084
TAC	Fr. I nTreg	ANKAR	-0.012	0.93	0.98
TAC	Fr. I nTreg	ANKDD1A	-0.034	0.84	0.96
TAC	Fr. I nTreg	ANKDD1B	-0.69	0.067	0.46
TAC	Fr. I nTreg	ANKEF1	0.048	0.62	0.9
TAC	Fr. I nTreg	ANKFY1	0.12	0.15	0.61
TAC	Fr. I nTreg	ANKH	-0.11	0.17	0.64
TAC	Fr. I nTreg	ANKHD1	-0.068	0.52	0.87
TAC	Fr. I nTreg	ANKIB1	-0.061	0.53	0.87
TAC	Fr. I nTreg	ANKK1	-0.14	0.66	0.92
TAC	Fr. I nTreg	ANKLE1	-0.18	0.67	0.92
TAC	Fr. I nTreg	ANKLE2	0.0031	0.95	0.99
TAC	Fr. I nTreg	ANKMY1	-0.14	0.14	0.59
TAC	Fr. I nTreg	ANKMY2	-0.038	0.6	0.9
TAC	Fr. I nTreg	ANKRA2	-0.047	0.42	0.83
TAC	Fr. I nTreg	ANKRD10	0.02	0.66	0.92
TAC	Fr. I nTreg	ANKRD11	-0.15	0.0084	0.18
TAC	Fr. I nTreg	ANKRD12	-0.11	0.027	0.32
TAC	Fr. I nTreg	ANKRD13A	-0.0011	0.98	1
TAC	Fr. I nTreg	ANKRD13C	-0.011	0.83	0.96
TAC	Fr. I nTreg	ANKRD13D	0.03	0.7	0.93
TAC	Fr. I nTreg	ANKRD16	-0.0012	0.99	1
TAC	Fr. I nTreg	ANKRD17	0.066	0.26	0.73
TAC	Fr. I nTreg	ANKRD18A	-0.036	0.9	0.98
TAC	Fr. I nTreg	ANKRD19P	-0.13	0.41	0.81
TAC	Fr. I nTreg	ANKRD20A11P	-0.25	0.48	0.85
TAC	Fr. I nTreg	ANKRD20A5P	-0.42	0.02	0.28
TAC	Fr. I nTreg	ANKRD22	-0.46	0.23	0.7
TAC	Fr. I nTreg	ANKRD23	0.055	0.67	0.92
TAC	Fr. I nTreg	ANKRD24	-0.08	0.86	0.97
TAC	Fr. I nTreg	ANKRD26	-0.046	0.61	0.9
TAC	Fr. I nTreg	ANKRD27	0.091	0.15	0.61
TAC	Fr. I nTreg	ANKRD28	0.091	0.29	0.75
TAC	Fr. I nTreg	ANKRD31	-0.44	0.012	0.21
TAC	Fr. I nTreg	ANKRD33B	-0.39	0.25	0.72
TAC	Fr. I nTreg	ANKRD34A	-0.27	0.19	0.66
TAC	Fr. I nTreg	ANKRD36	0.12	0.19	0.66
TAC	Fr. I nTreg	ANKRD36B	0.041	0.65	0.92
TAC	Fr. I nTreg	ANKRD36BP1	0.12	0.38	0.8
TAC	Fr. I nTreg	ANKRD36BP2	0.71	0.019	0.27
TAC	Fr. I nTreg	ANKRD36C	-0.021	0.82	0.96
TAC	Fr. I nTreg	ANKRD37	-0.37	0.038	0.37
TAC	Fr. I nTreg	ANKRD39	0.00083	0.99	1
TAC	Fr. I nTreg	ANKRD40	0.13	0.17	0.64
TAC	Fr. I nTreg	ANKRD42	0.084	0.42	0.83
TAC	Fr. I nTreg	ANKRD44	0.072	0.19	0.66
TAC	Fr. I nTreg	ANKRD44-IT1	0.037	0.86	0.97
TAC	Fr. I nTreg	ANKRD46	0.078	0.38	0.8
TAC	Fr. I nTreg	ANKRD49	0.0058	0.92	0.98
TAC	Fr. I nTreg	ANKRD52	0.098	0.23	0.7
TAC	Fr. I nTreg	ANKRD54	0.11	0.084	0.5
TAC	Fr. I nTreg	ANKRD55	0.58	0.0042	0.13
TAC	Fr. I nTreg	ANKRD6	0.032	0.85	0.97
TAC	Fr. I nTreg	ANKRD61	0.29	0.39	0.81
TAC	Fr. I nTreg	ANKRD9	-0.27	0.26	0.73
TAC	Fr. I nTreg	ANKS1A	0.019	0.86	0.97
TAC	Fr. I nTreg	ANKS3	-0.21	0.0094	0.19
TAC	Fr. I nTreg	ANKS6	-0.12	0.24	0.71
TAC	Fr. I nTreg	ANKZF1	-0.027	0.69	0.93
TAC	Fr. I nTreg	ANLN	-0.53	0.45	0.84
TAC	Fr. I nTreg	ANO10	-0.041	0.74	0.94
TAC	Fr. I nTreg	ANO6	0.018	0.8	0.96
TAC	Fr. I nTreg	ANO8	-0.38	0.06	0.44
TAC	Fr. I nTreg	ANO9	0.025	0.75	0.94
TAC	Fr. I nTreg	ANP32A	-0.04	0.71	0.94
TAC	Fr. I nTreg	ANP32A-IT1	-0.46	0.18	0.65
TAC	Fr. I nTreg	ANP32B	-0.078	0.25	0.72
TAC	Fr. I nTreg	ANP32E	0.042	0.55	0.88
TAC	Fr. I nTreg	ANTXR2	0.44	0.00027	0.031
TAC	Fr. I nTreg	ANTXRLP1	-0.2	0.059	0.44
TAC	Fr. I nTreg	ANXA1	1.3	9.70E-05	0.019
TAC	Fr. I nTreg	ANXA11	-0.034	0.39	0.81
TAC	Fr. I nTreg	ANXA2	0.24	0.22	0.69
TAC	Fr. I nTreg	ANXA2R	-0.27	0.00027	0.031
TAC	Fr. I nTreg	ANXA4	0.38	0.073	0.47
TAC	Fr. I nTreg	ANXA5	0.22	0.056	0.43
TAC	Fr. I nTreg	ANXA6	0.13	0.23	0.7
TAC	Fr. I nTreg	ANXA7	0.06	0.19	0.66
TAC	Fr. I nTreg	ANXA9	0.51	0.036	0.36
TAC	Fr. I nTreg	AOAH	0.31	0.36	0.79
TAC	Fr. I nTreg	AOC2	-0.34	0.29	0.75
TAC	Fr. I nTreg	AP1AR	0.045	0.51	0.87
TAC	Fr. I nTreg	AP1B1	-0.023	0.7	0.93
TAC	Fr. I nTreg	AP1G1	-0.046	0.6	0.9
TAC	Fr. I nTreg	AP1G2	0.062	0.22	0.69
TAC	Fr. I nTreg	AP1M1	-0.061	0.19	0.66
TAC	Fr. I nTreg	AP1S1	-0.3	0.21	0.68
TAC	Fr. I nTreg	AP1S2	0.14	0.024	0.3
TAC	Fr. I nTreg	AP1S3	-0.096	0.77	0.95
TAC	Fr. I nTreg	AP2A1	0.012	0.9	0.98
TAC	Fr. I nTreg	AP2A2	-0.041	0.56	0.89
TAC	Fr. I nTreg	AP2B1	0.013	0.86	0.97
TAC	Fr. I nTreg	AP2M1	0.063	0.24	0.72
TAC	Fr. I nTreg	AP2S1	0.022	0.82	0.96
TAC	Fr. I nTreg	AP3B1	0.06	0.32	0.77
TAC	Fr. I nTreg	AP3B2	-0.15	0.71	0.94
TAC	Fr. I nTreg	AP3D1	-0.013	0.8	0.96
TAC	Fr. I nTreg	AP3M1	0.11	0.12	0.57
TAC	Fr. I nTreg	AP3M2	0.051	0.52	0.87
TAC	Fr. I nTreg	AP3S1	0.17	0.023	0.29
TAC	Fr. I nTreg	AP4B1	0.13	0.019	0.27
TAC	Fr. I nTreg	AP4B1-AS1	0.23	0.21	0.68
TAC	Fr. I nTreg	AP4E1	-0.012	0.92	0.98
TAC	Fr. I nTreg	AP4M1	0.31	0.023	0.3
TAC	Fr. I nTreg	AP4S1	0.015	0.87	0.97
TAC	Fr. I nTreg	AP5B1	-0.051	0.57	0.89
TAC	Fr. I nTreg	AP5M1	0.11	0.06	0.44
TAC	Fr. I nTreg	AP5S1	-0.14	0.14	0.6
TAC	Fr. I nTreg	AP5Z1	-0.061	0.3	0.76
TAC	Fr. I nTreg	APAF1	-0.0006	1	1
TAC	Fr. I nTreg	APBA2	-0.1	0.42	0.82
TAC	Fr. I nTreg	APBA3	-0.12	0.11	0.55
TAC	Fr. I nTreg	APBB1	-0.1	0.17	0.63
TAC	Fr. I nTreg	APBB1IP	-0.095	0.036	0.36
TAC	Fr. I nTreg	APBB3	0.013	0.87	0.97
TAC	Fr. I nTreg	APC	-0.15	0.067	0.46
TAC	Fr. I nTreg	APC2	-0.6	0.015	0.24
TAC	Fr. I nTreg	APEH	0.035	0.45	0.83
TAC	Fr. I nTreg	APEX1	0.09	0.038	0.37
TAC	Fr. I nTreg	APEX2	-0.049	0.46	0.84
TAC	Fr. I nTreg	APH1A	-0.14	0.27	0.73
TAC	Fr. I nTreg	APH1B	0.053	0.54	0.88
TAC	Fr. I nTreg	API5	0.11	0.037	0.36
TAC	Fr. I nTreg	APIP	0.13	0.097	0.53
TAC	Fr. I nTreg	APLF	0.054	0.68	0.93
TAC	Fr. I nTreg	APLP2	-0.15	0.048	0.4
TAC	Fr. I nTreg	APMAP	0.015	0.86	0.97
TAC	Fr. I nTreg	APOA1BP	-0.0068	0.92	0.98
TAC	Fr. I nTreg	APOBEC2	-0.00031	1	1
TAC	Fr. I nTreg	APOBEC3C	0.27	0.022	0.29
TAC	Fr. I nTreg	APOBEC3D	0.21	0.071	0.47
TAC	Fr. I nTreg	APOBEC3F	0.14	0.18	0.65
TAC	Fr. I nTreg	APOBEC3G	0.52	0.0055	0.15
TAC	Fr. I nTreg	APOBEC3H	1.5	0.0075	0.17
TAC	Fr. I nTreg	APOBR	0.33	0.26	0.73
TAC	Fr. I nTreg	APOL1	0.15	0.19	0.65
TAC	Fr. I nTreg	APOL2	0.043	0.66	0.92
TAC	Fr. I nTreg	APOL3	0.072	0.3	0.76
TAC	Fr. I nTreg	APOL6	0.041	0.56	0.89
TAC	Fr. I nTreg	APOLD1	-0.32	0.059	0.44
TAC	Fr. I nTreg	APOM	0.41	0.07	0.47
TAC	Fr. I nTreg	APOO	0.18	0.09	0.52
TAC	Fr. I nTreg	APOOL	-0.0025	0.98	1
TAC	Fr. I nTreg	APOPT1	0.067	0.36	0.79
TAC	Fr. I nTreg	APP	-0.22	0.23	0.7
TAC	Fr. I nTreg	APPBP2	0.036	0.51	0.86
TAC	Fr. I nTreg	APPL1	0.058	0.28	0.74
TAC	Fr. I nTreg	APPL2	-0.07	0.33	0.77
TAC	Fr. I nTreg	APRT	-0.016	0.82	0.96
TAC	Fr. I nTreg	APTR	-0.031	0.78	0.95
TAC	Fr. I nTreg	APTX	-0.0086	0.88	0.97
TAC	Fr. I nTreg	AQP11	0.038	0.79	0.95
TAC	Fr. I nTreg	AQP3	-0.0085	0.91	0.98
TAC	Fr. I nTreg	AQR	-0.024	0.74	0.94
TAC	Fr. I nTreg	AR	0.76	0.22	0.69
TAC	Fr. I nTreg	ARAF	0.092	0.068	0.46
TAC	Fr. I nTreg	ARAP1	-0.34	0.00093	0.059
TAC	Fr. I nTreg	ARAP2	0.03	0.75	0.95
TAC	Fr. I nTreg	ARAP3	0.061	0.86	0.97
TAC	Fr. I nTreg	ARCN1	0.09	0.078	0.49
TAC	Fr. I nTreg	AREG	0.42	0.35	0.78
TAC	Fr. I nTreg	AREL1	0.023	0.78	0.95
TAC	Fr. I nTreg	ARF1	-0.0035	0.94	0.99
TAC	Fr. I nTreg	ARF3	0.029	0.72	0.94
TAC	Fr. I nTreg	ARF4	0.043	0.38	0.8
TAC	Fr. I nTreg	ARF5	0.011	0.82	0.96
TAC	Fr. I nTreg	ARF6	0.079	0.088	0.51
TAC	Fr. I nTreg	ARFGAP1	-0.041	0.59	0.89
TAC	Fr. I nTreg	ARFGAP2	0.045	0.25	0.72
TAC	Fr. I nTreg	ARFGAP3	0.21	0.022	0.29
TAC	Fr. I nTreg	ARFGEF1	-0.072	0.31	0.76
TAC	Fr. I nTreg	ARFGEF2	0.00078	0.99	1
TAC	Fr. I nTreg	ARFIP1	0.1	0.32	0.77
TAC	Fr. I nTreg	ARFIP2	-0.012	0.83	0.96
TAC	Fr. I nTreg	ARFRP1	-0.046	0.43	0.83
TAC	Fr. I nTreg	ARG1	-0.41	0.22	0.69
TAC	Fr. I nTreg	ARG2	0.12	0.2	0.66
TAC	Fr. I nTreg	ARGFXP2	0.33	0.44	0.83
TAC	Fr. I nTreg	ARGLU1	-0.059	0.35	0.78
TAC	Fr. I nTreg	ARHGAP1	0.026	0.54	0.88
TAC	Fr. I nTreg	ARHGAP10	0.023	0.86	0.97
TAC	Fr. I nTreg	ARHGAP11A	-0.6	0.024	0.3
TAC	Fr. I nTreg	ARHGAP11B	-0.19	0.5	0.86
TAC	Fr. I nTreg	ARHGAP12	-0.2	0.025	0.31
TAC	Fr. I nTreg	ARHGAP15	0.2	0.0013	0.073
TAC	Fr. I nTreg	ARHGAP17	-0.0064	0.91	0.98
TAC	Fr. I nTreg	ARHGAP18	-0.14	0.39	0.81
TAC	Fr. I nTreg	ARHGAP19	-0.31	0.0083	0.18
TAC	Fr. I nTreg	ARHGAP21	0.045	0.86	0.97
TAC	Fr. I nTreg	ARHGAP25	-0.085	0.11	0.55
TAC	Fr. I nTreg	ARHGAP26	0.18	0.22	0.69
TAC	Fr. I nTreg	ARHGAP27	-0.099	0.18	0.64
TAC	Fr. I nTreg	ARHGAP30	-0.042	0.34	0.78
TAC	Fr. I nTreg	ARHGAP31	0.31	0.14	0.6
TAC	Fr. I nTreg	ARHGAP32	-0.27	0.28	0.74
TAC	Fr. I nTreg	ARHGAP33	-0.1	0.6	0.9
TAC	Fr. I nTreg	ARHGAP35	-0.037	0.76	0.95
TAC	Fr. I nTreg	ARHGAP4	-0.055	0.29	0.75
TAC	Fr. I nTreg	ARHGAP5	-0.014	0.86	0.97
TAC	Fr. I nTreg	ARHGAP5-AS1	0.028	0.9	0.98
TAC	Fr. I nTreg	ARHGAP9	-0.16	0.0014	0.075
TAC	Fr. I nTreg	ARHGDIA	0.057	0.48	0.85
TAC	Fr. I nTreg	ARHGDIB	0.05	0.34	0.78
TAC	Fr. I nTreg	ARHGEF1	-0.048	0.33	0.77
TAC	Fr. I nTreg	ARHGEF10	0.88	0.24	0.71
TAC	Fr. I nTreg	ARHGEF11	-0.21	0.029	0.33
TAC	Fr. I nTreg	ARHGEF12	0.16	0.52	0.87
TAC	Fr. I nTreg	ARHGEF18	-0.12	0.26	0.73
TAC	Fr. I nTreg	ARHGEF19	-0.034	0.71	0.94
TAC	Fr. I nTreg	ARHGEF2	-0.089	0.19	0.66
TAC	Fr. I nTreg	ARHGEF26	0.17	0.58	0.89
TAC	Fr. I nTreg	ARHGEF3	-0.13	0.016	0.25
TAC	Fr. I nTreg	ARHGEF34P	0.12	0.64	0.91
TAC	Fr. I nTreg	ARHGEF39	0.12	0.45	0.83
TAC	Fr. I nTreg	ARHGEF4	1.4	0.0053	0.14
TAC	Fr. I nTreg	ARHGEF5	0.32	0.08	0.49
TAC	Fr. I nTreg	ARHGEF6	0.13	0.067	0.46
TAC	Fr. I nTreg	ARHGEF7	-0.0099	0.87	0.97
TAC	Fr. I nTreg	ARHGEF9	-0.069	0.49	0.85
TAC	Fr. I nTreg	ARID1A	-0.055	0.49	0.86
TAC	Fr. I nTreg	ARID1B	-0.072	0.32	0.77
TAC	Fr. I nTreg	ARID2	0.048	0.54	0.88
TAC	Fr. I nTreg	ARID3A	0.48	0.013	0.22
TAC	Fr. I nTreg	ARID3B	-0.091	0.22	0.69
TAC	Fr. I nTreg	ARID4A	-0.0095	0.85	0.97
TAC	Fr. I nTreg	ARID4B	-0.066	0.14	0.59
TAC	Fr. I nTreg	ARID5A	-0.28	0.00046	0.039
TAC	Fr. I nTreg	ARID5B	0.069	0.28	0.74
TAC	Fr. I nTreg	ARIH1	-0.0041	0.95	0.99
TAC	Fr. I nTreg	ARIH2	0.023	0.54	0.88
TAC	Fr. I nTreg	ARIH2OS	-0.057	0.62	0.9
TAC	Fr. I nTreg	ARL1	0.096	0.12	0.57
TAC	Fr. I nTreg	ARL10	0.0014	0.99	1
TAC	Fr. I nTreg	ARL11	-0.11	0.67	0.92
TAC	Fr. I nTreg	ARL13A	-0.085	0.82	0.96
TAC	Fr. I nTreg	ARL13B	-0.084	0.38	0.8
TAC	Fr. I nTreg	ARL14EP	0.17	0.061	0.44
TAC	Fr. I nTreg	ARL15	0.0023	0.98	1
TAC	Fr. I nTreg	ARL16	-0.063	0.3	0.76
TAC	Fr. I nTreg	ARL17A	0.061	0.7	0.93
TAC	Fr. I nTreg	ARL2	0.096	0.36	0.79
TAC	Fr. I nTreg	ARL2BP	0.26	8.50E-06	0.0063
TAC	Fr. I nTreg	ARL3	0.2	0.076	0.48
TAC	Fr. I nTreg	ARL4A	0.18	0.14	0.6
TAC	Fr. I nTreg	ARL4C	0.1	0.15	0.61
TAC	Fr. I nTreg	ARL4D	-0.21	0.23	0.7
TAC	Fr. I nTreg	ARL5A	0.017	0.78	0.95
TAC	Fr. I nTreg	ARL5B	0.049	0.7	0.93
TAC	Fr. I nTreg	ARL6	0.084	0.49	0.85
TAC	Fr. I nTreg	ARL6IP1	0.0084	0.87	0.97
TAC	Fr. I nTreg	ARL6IP4	0.041	0.47	0.85
TAC	Fr. I nTreg	ARL6IP5	0.19	0.0057	0.15
TAC	Fr. I nTreg	ARL6IP6	0.043	0.45	0.83
TAC	Fr. I nTreg	ARL8A	0.077	0.43	0.83
TAC	Fr. I nTreg	ARL8B	0.059	0.22	0.69
TAC	Fr. I nTreg	ARMC1	0.14	0.0053	0.14
TAC	Fr. I nTreg	ARMC10	0.017	0.75	0.95
TAC	Fr. I nTreg	ARMC2	-0.2	0.069	0.46
TAC	Fr. I nTreg	ARMC5	0.058	0.51	0.86
TAC	Fr. I nTreg	ARMC6	0.074	0.36	0.79
TAC	Fr. I nTreg	ARMC7	-0.3	0.02	0.28
TAC	Fr. I nTreg	ARMC8	0.064	0.15	0.61
TAC	Fr. I nTreg	ARMC9	-0.086	0.83	0.96
TAC	Fr. I nTreg	ARMCX1	0.31	0.51	0.86
TAC	Fr. I nTreg	ARMCX2	-0.45	0.096	0.53
TAC	Fr. I nTreg	ARMCX3	0.072	0.17	0.63
TAC	Fr. I nTreg	ARMCX4	0.012	0.93	0.99
TAC	Fr. I nTreg	ARMCX5	0.072	0.44	0.83
TAC	Fr. I nTreg	ARMCX5-GPRASP2	-0.24	0.14	0.6
TAC	Fr. I nTreg	ARMCX6	0.07	0.37	0.8
TAC	Fr. I nTreg	ARMT1	0.13	0.11	0.55
TAC	Fr. I nTreg	ARNT	0.5	1.30E-06	0.0055
TAC	Fr. I nTreg	ARNTL	0.063	0.43	0.83
TAC	Fr. I nTreg	ARPC1A	-0.077	0.12	0.57
TAC	Fr. I nTreg	ARPC1B	0.15	0.16	0.61
TAC	Fr. I nTreg	ARPC2	0.054	0.44	0.83
TAC	Fr. I nTreg	ARPC3	0.059	0.4	0.81
TAC	Fr. I nTreg	ARPC4	0.04	0.59	0.89
TAC	Fr. I nTreg	ARPC5	0.15	0.018	0.26
TAC	Fr. I nTreg	ARPC5L	-0.034	0.57	0.89
TAC	Fr. I nTreg	ARPP19	0.012	0.86	0.97
TAC	Fr. I nTreg	ARR3	0.01	0.99	1
TAC	Fr. I nTreg	ARRB1	0.25	0.066	0.46
TAC	Fr. I nTreg	ARRB2	0.24	0.0032	0.11
TAC	Fr. I nTreg	ARRDC1	-0.057	0.34	0.78
TAC	Fr. I nTreg	ARRDC1-AS1	-0.055	0.41	0.82
TAC	Fr. I nTreg	ARRDC2	0.024	0.64	0.91
TAC	Fr. I nTreg	ARRDC3	-0.028	0.81	0.96
TAC	Fr. I nTreg	ARRDC3-AS1	-0.34	0.071	0.47
TAC	Fr. I nTreg	ARRDC4	0.5	0.15	0.61
TAC	Fr. I nTreg	ARRDC5	0.002	0.99	1
TAC	Fr. I nTreg	ARSA	-0.03	0.73	0.94
TAC	Fr. I nTreg	ARSB	0.043	0.72	0.94
TAC	Fr. I nTreg	ARSD	0.81	0.015	0.24
TAC	Fr. I nTreg	ARSG	-0.053	0.52	0.87
TAC	Fr. I nTreg	ARSK	0.15	0.14	0.6
TAC	Fr. I nTreg	ARV1	-0.091	0.18	0.64
TAC	Fr. I nTreg	ARVCF	0.22	0.45	0.83
TAC	Fr. I nTreg	ASAH1	0.085	0.11	0.56
TAC	Fr. I nTreg	ASAH2B	0.00043	1	1
TAC	Fr. I nTreg	ASAP1	-0.011	0.9	0.98
TAC	Fr. I nTreg	ASAP1-IT2	-0.53	0.11	0.56
TAC	Fr. I nTreg	ASAP3	0.13	0.77	0.95
TAC	Fr. I nTreg	ASB1	-0.028	0.79	0.95
TAC	Fr. I nTreg	ASB13	0.071	0.52	0.87
TAC	Fr. I nTreg	ASB14	0.22	0.34	0.78
TAC	Fr. I nTreg	ASB16	-0.015	0.95	0.99
TAC	Fr. I nTreg	ASB16-AS1	-0.12	0.21	0.68
TAC	Fr. I nTreg	ASB3	-0.25	0.1	0.54
TAC	Fr. I nTreg	ASB6	0.0032	0.95	0.99
TAC	Fr. I nTreg	ASB7	0.0098	0.89	0.98
TAC	Fr. I nTreg	ASB8	0.018	0.72	0.94
TAC	Fr. I nTreg	ASB9	-0.091	0.82	0.96
TAC	Fr. I nTreg	ASCC1	0.2	0.0091	0.19
TAC	Fr. I nTreg	ASCC2	0.023	0.67	0.92
TAC	Fr. I nTreg	ASCC3	0.11	0.11	0.55
TAC	Fr. I nTreg	ASF1A	0.083	0.18	0.64
TAC	Fr. I nTreg	ASF1B	-0.19	0.43	0.83
TAC	Fr. I nTreg	ASH1L	-0.012	0.85	0.97
TAC	Fr. I nTreg	ASH1L-AS1	-0.089	0.38	0.8
TAC	Fr. I nTreg	ASH2L	-0.048	0.29	0.75
TAC	Fr. I nTreg	ASIC1	-0.096	0.78	0.95
TAC	Fr. I nTreg	ASIC3	-0.21	0.5	0.86
TAC	Fr. I nTreg	ASL	-0.017	0.84	0.97
TAC	Fr. I nTreg	ASNA1	0.16	0.063	0.45
TAC	Fr. I nTreg	ASNS	-0.093	0.18	0.64
TAC	Fr. I nTreg	ASNSD1	0.015	0.76	0.95
TAC	Fr. I nTreg	ASPH	0.15	0.15	0.6
TAC	Fr. I nTreg	ASPHD2	-0.26	0.01	0.2
TAC	Fr. I nTreg	ASPM	-0.67	0.34	0.78
TAC	Fr. I nTreg	ASPRV1	0.15	0.57	0.89
TAC	Fr. I nTreg	ASPSCR1	-0.16	0.022	0.29
TAC	Fr. I nTreg	ASRGL1	0.28	0.33	0.77
TAC	Fr. I nTreg	ASTE1	0.032	0.55	0.88
TAC	Fr. I nTreg	ASTN2	-0.22	0.11	0.56
TAC	Fr. I nTreg	ASUN	0.12	0.044	0.39
TAC	Fr. I nTreg	ASXL1	-0.099	0.15	0.6
TAC	Fr. I nTreg	ASXL2	-0.21	0.022	0.29
TAC	Fr. I nTreg	ATAD1	0.12	0.034	0.35
TAC	Fr. I nTreg	ATAD2	-0.13	0.17	0.64
TAC	Fr. I nTreg	ATAD2B	-0.11	0.18	0.65
TAC	Fr. I nTreg	ATAD3A	-0.053	0.57	0.89
TAC	Fr. I nTreg	ATAD3B	-0.09	0.33	0.77
TAC	Fr. I nTreg	ATAD3C	-0.037	0.86	0.97
TAC	Fr. I nTreg	ATAD5	-0.043	0.67	0.92
TAC	Fr. I nTreg	ATAT1	0.022	0.83	0.96
TAC	Fr. I nTreg	ATE1	0.037	0.57	0.89
TAC	Fr. I nTreg	ATF1	0.069	0.23	0.7
TAC	Fr. I nTreg	ATF2	0.095	0.073	0.48
TAC	Fr. I nTreg	ATF4	-0.014	0.84	0.97
TAC	Fr. I nTreg	ATF5	-0.078	0.63	0.91
TAC	Fr. I nTreg	ATF6	0.089	0.16	0.62
TAC	Fr. I nTreg	ATF6B	-0.048	0.49	0.85
TAC	Fr. I nTreg	ATF7	0.083	0.33	0.77
TAC	Fr. I nTreg	ATF7IP	-0.14	0.026	0.32
TAC	Fr. I nTreg	ATF7IP2	0.15	0.19	0.66
TAC	Fr. I nTreg	ATG10	-0.061	0.52	0.87
TAC	Fr. I nTreg	ATG101	0.13	0.13	0.59
TAC	Fr. I nTreg	ATG12	0.099	0.047	0.4
TAC	Fr. I nTreg	ATG13	0.047	0.26	0.73
TAC	Fr. I nTreg	ATG14	0.035	0.6	0.9
TAC	Fr. I nTreg	ATG16L1	0.0046	0.94	0.99
TAC	Fr. I nTreg	ATG16L2	0.014	0.84	0.96
TAC	Fr. I nTreg	ATG2A	-0.048	0.64	0.91
TAC	Fr. I nTreg	ATG2B	-0.024	0.74	0.94
TAC	Fr. I nTreg	ATG3	0.1	0.06	0.44
TAC	Fr. I nTreg	ATG4A	0.083	0.34	0.78
TAC	Fr. I nTreg	ATG4B	-0.11	0.022	0.29
TAC	Fr. I nTreg	ATG4C	0.08	0.29	0.75
TAC	Fr. I nTreg	ATG4D	-0.056	0.44	0.83
TAC	Fr. I nTreg	ATG5	0.13	0.0062	0.15
TAC	Fr. I nTreg	ATG7	0.085	0.3	0.76
TAC	Fr. I nTreg	ATG9A	-0.02	0.73	0.94
TAC	Fr. I nTreg	ATG9B	-0.08	0.35	0.78
TAC	Fr. I nTreg	ATHL1	0.1	0.45	0.83
TAC	Fr. I nTreg	ATIC	-0.05	0.36	0.79
TAC	Fr. I nTreg	ATL1	0.21	0.36	0.79
TAC	Fr. I nTreg	ATL2	0.013	0.85	0.97
TAC	Fr. I nTreg	ATL3	0.17	0.021	0.28
TAC	Fr. I nTreg	ATM	0.018	0.86	0.97
TAC	Fr. I nTreg	ATMIN	-0.069	0.19	0.66
TAC	Fr. I nTreg	ATN1	-0.094	0.56	0.89
TAC	Fr. I nTreg	ATOX1	-0.13	0.16	0.62
TAC	Fr. I nTreg	ATP10A	-0.032	0.72	0.94
TAC	Fr. I nTreg	ATP10D	-0.056	0.83	0.96
TAC	Fr. I nTreg	ATP11A	-0.1	0.23	0.7
TAC	Fr. I nTreg	ATP11B	0.078	0.27	0.73
TAC	Fr. I nTreg	ATP11C	-0.14	0.084	0.5
TAC	Fr. I nTreg	ATP13A1	-0.083	0.26	0.73
TAC	Fr. I nTreg	ATP13A2	-0.12	0.057	0.43
TAC	Fr. I nTreg	ATP13A3	-0.06	0.63	0.91
TAC	Fr. I nTreg	ATP13A4	-0.61	0.11	0.56
TAC	Fr. I nTreg	ATP1A1	-0.032	0.65	0.92
TAC	Fr. I nTreg	ATP1A1-AS1	0.0062	0.95	0.99
TAC	Fr. I nTreg	ATP1A3	-0.33	0.12	0.56
TAC	Fr. I nTreg	ATP1B1	0.24	0.5	0.86
TAC	Fr. I nTreg	ATP1B3	-0.18	0.017	0.25
TAC	Fr. I nTreg	ATP2A2	-0.064	0.55	0.88
TAC	Fr. I nTreg	ATP2A3	0.051	0.5	0.86
TAC	Fr. I nTreg	ATP2B1	0.042	0.63	0.91
TAC	Fr. I nTreg	ATP2B4	0.00092	0.99	1
TAC	Fr. I nTreg	ATP2C1	0.028	0.67	0.92
TAC	Fr. I nTreg	ATP5A1	0.031	0.53	0.87
TAC	Fr. I nTreg	ATP5B	0.062	0.16	0.62
TAC	Fr. I nTreg	ATP5C1	0.017	0.74	0.94
TAC	Fr. I nTreg	ATP5D	0.0021	0.98	1
TAC	Fr. I nTreg	ATP5E	0.074	0.68	0.93
TAC	Fr. I nTreg	ATP5F1	0.18	0.0054	0.14
TAC	Fr. I nTreg	ATP5G1	0.028	0.65	0.91
TAC	Fr. I nTreg	ATP5G2	0.016	0.82	0.96
TAC	Fr. I nTreg	ATP5G3	-0.01	0.86	0.97
TAC	Fr. I nTreg	ATP5H	0.083	0.3	0.76
TAC	Fr. I nTreg	ATP5I	0.062	0.55	0.88
TAC	Fr. I nTreg	ATP5J	0.032	0.66	0.92
TAC	Fr. I nTreg	ATP5J2	0.0092	0.93	0.98
TAC	Fr. I nTreg	ATP5L	0.054	0.46	0.84
TAC	Fr. I nTreg	ATP5O	0.057	0.37	0.79
TAC	Fr. I nTreg	ATP5S	0.019	0.83	0.96
TAC	Fr. I nTreg	ATP5SL	0.089	0.21	0.68
TAC	Fr. I nTreg	ATP6AP1	0.03	0.57	0.89
TAC	Fr. I nTreg	ATP6AP1L	-0.52	0.11	0.56
TAC	Fr. I nTreg	ATP6AP2	0.13	0.016	0.25
TAC	Fr. I nTreg	ATP6V0A1	-0.03	0.75	0.94
TAC	Fr. I nTreg	ATP6V0A2	-0.065	0.28	0.74
TAC	Fr. I nTreg	ATP6V0B	0.089	0.14	0.59
TAC	Fr. I nTreg	ATP6V0C	-0.018	0.83	0.96
TAC	Fr. I nTreg	ATP6V0D1	0.11	0.099	0.53
TAC	Fr. I nTreg	ATP6V0E1	0.086	0.13	0.58
TAC	Fr. I nTreg	ATP6V0E2	-0.0016	0.98	1
TAC	Fr. I nTreg	ATP6V0E2-AS1	-0.13	0.36	0.79
TAC	Fr. I nTreg	ATP6V1A	0.01	0.88	0.97
TAC	Fr. I nTreg	ATP6V1B2	0.13	0.033	0.35
TAC	Fr. I nTreg	ATP6V1C1	-0.011	0.86	0.97
TAC	Fr. I nTreg	ATP6V1D	0.1	0.27	0.73
TAC	Fr. I nTreg	ATP6V1E1	0.06	0.27	0.73
TAC	Fr. I nTreg	ATP6V1E2	-0.14	0.42	0.82
TAC	Fr. I nTreg	ATP6V1F	0.01	0.89	0.97
TAC	Fr. I nTreg	ATP6V1G1	-0.004	0.95	0.99
TAC	Fr. I nTreg	ATP6V1G2	0.56	0.1	0.54
TAC	Fr. I nTreg	ATP6V1H	0.059	0.24	0.71
TAC	Fr. I nTreg	ATP7A	0.18	0.15	0.61
TAC	Fr. I nTreg	ATP7B	0.08	0.84	0.96
TAC	Fr. I nTreg	ATP8A1	-0.17	0.21	0.68
TAC	Fr. I nTreg	ATP8A2	0.19	0.49	0.85
TAC	Fr. I nTreg	ATP8B1	-0.047	0.75	0.94
TAC	Fr. I nTreg	ATP8B2	-0.044	0.57	0.89
TAC	Fr. I nTreg	ATP8B3	-0.089	0.68	0.93
TAC	Fr. I nTreg	ATP9B	-0.0095	0.9	0.98
TAC	Fr. I nTreg	ATPAF1	0.059	0.26	0.73
TAC	Fr. I nTreg	ATPAF2	0.07	0.38	0.8
TAC	Fr. I nTreg	ATPIF1	0.025	0.6	0.9
TAC	Fr. I nTreg	ATR	-0.0081	0.92	0.98
TAC	Fr. I nTreg	ATRAID	0.077	0.11	0.55
TAC	Fr. I nTreg	ATRIP	0.11	0.14	0.59
TAC	Fr. I nTreg	ATRN	-0.033	0.8	0.96
TAC	Fr. I nTreg	ATRX	-0.033	0.48	0.85
TAC	Fr. I nTreg	ATXN1	-0.46	0.00072	0.051
TAC	Fr. I nTreg	ATXN10	0.011	0.8	0.96
TAC	Fr. I nTreg	ATXN1L	-0.25	0.073	0.48
TAC	Fr. I nTreg	ATXN2	-0.022	0.72	0.94
TAC	Fr. I nTreg	ATXN2L	0.028	0.7	0.93
TAC	Fr. I nTreg	ATXN3	0.073	0.27	0.73
TAC	Fr. I nTreg	ATXN7	-0.037	0.62	0.9
TAC	Fr. I nTreg	ATXN7L1	-0.1	0.24	0.71
TAC	Fr. I nTreg	ATXN7L2	-0.071	0.42	0.82
TAC	Fr. I nTreg	ATXN7L3	0.055	0.73	0.94
TAC	Fr. I nTreg	ATXN7L3B	0.0017	0.98	1
TAC	Fr. I nTreg	AUH	0.02	0.78	0.95
TAC	Fr. I nTreg	AUP1	-0.0045	0.91	0.98
TAC	Fr. I nTreg	AURKA	-0.35	0.26	0.73
TAC	Fr. I nTreg	AURKAIP1	0.0098	0.9	0.98
TAC	Fr. I nTreg	AURKAPS1	0.52	0.19	0.66
TAC	Fr. I nTreg	AURKB	-0.45	0.47	0.84
TAC	Fr. I nTreg	AUTS2	1.5	0.00041	0.037
TAC	Fr. I nTreg	AVEN	-0.12	0.2	0.67
TAC	Fr. I nTreg	AVIL	-0.19	0.42	0.83
TAC	Fr. I nTreg	AVL9	-0.034	0.67	0.92
TAC	Fr. I nTreg	AVPI1	-0.15	0.44	0.83
TAC	Fr. I nTreg	AXIN1	-0.12	0.1	0.54
TAC	Fr. I nTreg	AXIN2	0.25	0.11	0.56
TAC	Fr. I nTreg	AXL	0.027	0.95	0.99
TAC	Fr. I nTreg	AZI2	0.0091	0.88	0.97
TAC	Fr. I nTreg	AZIN1	0.074	0.23	0.71
TAC	Fr. I nTreg	AZIN1-AS1	-0.064	0.76	0.95
TAC	Fr. I nTreg	AZIN2	0.74	0.00035	0.035
TAC	Fr. I nTreg	B2M	0.087	0.18	0.64
TAC	Fr. I nTreg	B3GALNT1	1.5	0.0016	0.079
TAC	Fr. I nTreg	B3GALNT2	-0.024	0.8	0.96
TAC	Fr. I nTreg	B3GALT2	1.3	0.0072	0.17
TAC	Fr. I nTreg	B3GALT4	-0.011	0.88	0.97
TAC	Fr. I nTreg	B3GALT6	-0.02	0.81	0.96
TAC	Fr. I nTreg	B3GAT3	-0.078	0.13	0.58
TAC	Fr. I nTreg	B3GLCT	0.15	0.21	0.68
TAC	Fr. I nTreg	B3GNT2	-0.018	0.82	0.96
TAC	Fr. I nTreg	B3GNT8	-0.026	0.93	0.99
TAC	Fr. I nTreg	B3GNT9	0.8	0.0061	0.15
TAC	Fr. I nTreg	B3GNTL1	0.056	0.58	0.89
TAC	Fr. I nTreg	B4GALNT3	0.18	0.75	0.94
TAC	Fr. I nTreg	B4GALT1	0.1	0.46	0.84
TAC	Fr. I nTreg	B4GALT2	0.46	0.23	0.7
TAC	Fr. I nTreg	B4GALT3	-0.16	0.00089	0.058
TAC	Fr. I nTreg	B4GALT4	0.45	0.00016	0.023
TAC	Fr. I nTreg	B4GALT5	0.25	0.39	0.8
TAC	Fr. I nTreg	B4GALT7	0.078	0.22	0.69
TAC	Fr. I nTreg	B4GAT1	0.11	0.24	0.72
TAC	Fr. I nTreg	B9D2	0.069	0.48	0.85
TAC	Fr. I nTreg	BABAM1	-0.00089	0.98	1
TAC	Fr. I nTreg	BACE1	-0.43	0.029	0.33
TAC	Fr. I nTreg	BACH1	-0.14	0.11	0.56
TAC	Fr. I nTreg	BACH2	0.017	0.86	0.97
TAC	Fr. I nTreg	BAD	0.074	0.51	0.87
TAC	Fr. I nTreg	BAG1	-0.099	0.076	0.48
TAC	Fr. I nTreg	BAG2	0.28	0.0063	0.15
TAC	Fr. I nTreg	BAG3	0.48	0.00026	0.031
TAC	Fr. I nTreg	BAG4	0.055	0.39	0.81
TAC	Fr. I nTreg	BAG5	0.062	0.29	0.75
TAC	Fr. I nTreg	BAG6	-0.11	0.17	0.64
TAC	Fr. I nTreg	BAHD1	0.1	0.34	0.78
TAC	Fr. I nTreg	BAIAP2	-0.14	0.31	0.77
TAC	Fr. I nTreg	BAIAP2-AS1	-0.22	0.44	0.83
TAC	Fr. I nTreg	BAIAP2L1	0.095	0.65	0.91
TAC	Fr. I nTreg	BAIAP3	1.4	0.0048	0.14
TAC	Fr. I nTreg	BAK1	-0.015	0.87	0.97
TAC	Fr. I nTreg	BANF1	0.1	0.21	0.68
TAC	Fr. I nTreg	BANK1	0.54	0.31	0.76
TAC	Fr. I nTreg	BANP	-0.072	0.28	0.74
TAC	Fr. I nTreg	BAP1	0.023	0.7	0.93
TAC	Fr. I nTreg	BARD1	-0.33	0.013	0.23
TAC	Fr. I nTreg	BATF	-0.27	0.0023	0.094
TAC	Fr. I nTreg	BAX	-0.071	0.58	0.89
TAC	Fr. I nTreg	BAZ1A	-0.032	0.52	0.87
TAC	Fr. I nTreg	BAZ1B	-0.061	0.17	0.63
TAC	Fr. I nTreg	BAZ2A	-0.21	0.017	0.25
TAC	Fr. I nTreg	BAZ2B	0.079	0.33	0.77
TAC	Fr. I nTreg	BBC3	0.24	0.18	0.65
TAC	Fr. I nTreg	BBIP1	-0.074	0.29	0.75
TAC	Fr. I nTreg	BBS1	0.048	0.47	0.85
TAC	Fr. I nTreg	BBS10	0.057	0.66	0.92
TAC	Fr. I nTreg	BBS12	0.0043	0.98	1
TAC	Fr. I nTreg	BBS2	0.0048	0.94	0.99
TAC	Fr. I nTreg	BBS4	-0.072	0.38	0.8
TAC	Fr. I nTreg	BBS5	0.055	0.72	0.94
TAC	Fr. I nTreg	BBS7	0.23	0.014	0.23
TAC	Fr. I nTreg	BBS9	0.062	0.41	0.82
TAC	Fr. I nTreg	BBX	0.022	0.61	0.9
TAC	Fr. I nTreg	BCAP29	-0.0083	0.94	0.99
TAC	Fr. I nTreg	BCAP31	0.13	0.059	0.44
TAC	Fr. I nTreg	BCAR1	0.44	0.39	0.81
TAC	Fr. I nTreg	BCAR3	0.099	0.67	0.92
TAC	Fr. I nTreg	BCAS2	0.01	0.87	0.97
TAC	Fr. I nTreg	BCAS3	-0.024	0.77	0.95
TAC	Fr. I nTreg	BCAS4	0.045	0.62	0.9
TAC	Fr. I nTreg	BCAT2	0.035	0.65	0.92
TAC	Fr. I nTreg	BCCIP	0.029	0.54	0.88
TAC	Fr. I nTreg	BCDIN3D	0.0027	0.98	1
TAC	Fr. I nTreg	BCDIN3D-AS1	-0.42	0.15	0.61
TAC	Fr. I nTreg	BCKDHA	-0.019	0.79	0.96
TAC	Fr. I nTreg	BCKDHB	-0.02	0.77	0.95
TAC	Fr. I nTreg	BCKDK	-0.0015	0.98	1
TAC	Fr. I nTreg	BCL10	-0.02	0.81	0.96
TAC	Fr. I nTreg	BCL11B	-0.19	0.038	0.37
TAC	Fr. I nTreg	BCL2	-0.081	0.37	0.8
TAC	Fr. I nTreg	BCL2A1	-0.18	0.024	0.3
TAC	Fr. I nTreg	BCL2L1	0.23	0.021	0.28
TAC	Fr. I nTreg	BCL2L11	-0.39	0.0079	0.17
TAC	Fr. I nTreg	BCL2L12	0.074	0.44	0.83
TAC	Fr. I nTreg	BCL2L13	0.11	0.037	0.36
TAC	Fr. I nTreg	BCL2L14	0.45	0.24	0.71
TAC	Fr. I nTreg	BCL2L15	1.5	0.00016	0.023
TAC	Fr. I nTreg	BCL3	0.012	0.93	0.99
TAC	Fr. I nTreg	BCL6	-0.77	0.0011	0.066
TAC	Fr. I nTreg	BCL7A	0.85	0.0017	0.079
TAC	Fr. I nTreg	BCL7B	0.12	0.063	0.45
TAC	Fr. I nTreg	BCL7C	-0.018	0.86	0.97
TAC	Fr. I nTreg	BCL9	-0.13	0.39	0.81
TAC	Fr. I nTreg	BCL9L	-0.28	0.0076	0.17
TAC	Fr. I nTreg	BCLAF1	0.0048	0.9	0.98
TAC	Fr. I nTreg	BCO2	0.062	0.86	0.97
TAC	Fr. I nTreg	BCOR	-0.19	0.04	0.37
TAC	Fr. I nTreg	BCORL1	-0.062	0.7	0.93
TAC	Fr. I nTreg	BCR	0.34	7.60E-05	0.017
TAC	Fr. I nTreg	BCS1L	0.048	0.47	0.84
TAC	Fr. I nTreg	BDH1	-0.11	0.13	0.58
TAC	Fr. I nTreg	BDH2	0.13	0.14	0.59
TAC	Fr. I nTreg	BDNF-AS	-0.17	0.43	0.83
TAC	Fr. I nTreg	BDP1	-0.018	0.73	0.94
TAC	Fr. I nTreg	BECN1	-0.012	0.8	0.96
TAC	Fr. I nTreg	BEGAIN	0.57	0.28	0.74
TAC	Fr. I nTreg	BEND3	-0.16	0.57	0.89
TAC	Fr. I nTreg	BEND3P3	-0.43	0.23	0.7
TAC	Fr. I nTreg	BEND5	0.45	0.032	0.34
TAC	Fr. I nTreg	BEST4	0.017	0.95	0.99
TAC	Fr. I nTreg	BET1	0.16	0.02	0.28
TAC	Fr. I nTreg	BET1L	-0.043	0.61	0.9
TAC	Fr. I nTreg	BEX1	0.34	0.28	0.74
TAC	Fr. I nTreg	BEX2	-0.062	0.43	0.83
TAC	Fr. I nTreg	BEX4	-0.038	0.5	0.86
TAC	Fr. I nTreg	BEX5	0.34	0.015	0.24
TAC	Fr. I nTreg	BFAR	0.012	0.81	0.96
TAC	Fr. I nTreg	BFSP1	0.52	0.41	0.82
TAC	Fr. I nTreg	BFSP2	-0.79	0.048	0.4
TAC	Fr. I nTreg	BHLHB9	-0.17	0.48	0.85
TAC	Fr. I nTreg	BHLHE40	1	0.0018	0.082
TAC	Fr. I nTreg	BHLHE40-AS1	1	0.013	0.22
TAC	Fr. I nTreg	BICD1	-0.14	0.26	0.73
TAC	Fr. I nTreg	BICD2	0.044	0.46	0.84
TAC	Fr. I nTreg	BID	0.11	0.1	0.54
TAC	Fr. I nTreg	BIK	-0.069	0.68	0.93
TAC	Fr. I nTreg	BIN1	0.17	0.039	0.37
TAC	Fr. I nTreg	BIN2	0.031	0.49	0.85
TAC	Fr. I nTreg	BIN3	0.012	0.83	0.96
TAC	Fr. I nTreg	BIRC2	0.045	0.53	0.87
TAC	Fr. I nTreg	BIRC3	-0.084	0.38	0.8
TAC	Fr. I nTreg	BIRC5	-0.9	0.2	0.66
TAC	Fr. I nTreg	BIRC6	-0.047	0.56	0.89
TAC	Fr. I nTreg	BIRC6-AS2	-0.086	0.7	0.93
TAC	Fr. I nTreg	BISPR	0.065	0.58	0.89
TAC	Fr. I nTreg	BIVM	0.28	0.065	0.46
TAC	Fr. I nTreg	BLCAP	-0.017	0.71	0.94
TAC	Fr. I nTreg	BLK	0.29	0.64	0.91
TAC	Fr. I nTreg	BLM	-0.25	0.051	0.41
TAC	Fr. I nTreg	BLMH	0.35	0.00058	0.045
TAC	Fr. I nTreg	BLOC1S1	-0.035	0.75	0.95
TAC	Fr. I nTreg	BLOC1S2	0.057	0.37	0.8
TAC	Fr. I nTreg	BLOC1S3	0.014	0.82	0.96
TAC	Fr. I nTreg	BLOC1S4	-0.093	0.092	0.52
TAC	Fr. I nTreg	BLOC1S6	0.075	0.13	0.58
TAC	Fr. I nTreg	BLVRA	0.56	0.00052	0.042
TAC	Fr. I nTreg	BLVRB	0.11	0.35	0.79
TAC	Fr. I nTreg	BLZF1	0.034	0.61	0.9
TAC	Fr. I nTreg	BMF	0.43	0.3	0.76
TAC	Fr. I nTreg	BMI1	0.22	0.26	0.73
TAC	Fr. I nTreg	BMP1	0.27	0.5	0.86
TAC	Fr. I nTreg	BMP2K	-0.11	0.54	0.88
TAC	Fr. I nTreg	BMP8A	0.031	0.86	0.97
TAC	Fr. I nTreg	BMPR1A	0.41	0.03	0.33
TAC	Fr. I nTreg	BMPR2	-0.02	0.86	0.97
TAC	Fr. I nTreg	BMS1	0.083	0.065	0.46
TAC	Fr. I nTreg	BMS1P20	0.11	0.43	0.83
TAC	Fr. I nTreg	BMS1P4	0.047	0.61	0.9
TAC	Fr. I nTreg	BMS1P5	0.085	0.68	0.93
TAC	Fr. I nTreg	BMS1P6	-0.073	0.63	0.91
TAC	Fr. I nTreg	BNIP1	0.096	0.39	0.81
TAC	Fr. I nTreg	BNIP2	0.066	0.2	0.67
TAC	Fr. I nTreg	BNIP3	0.016	0.78	0.95
TAC	Fr. I nTreg	BNIP3L	0.15	0.023	0.29
TAC	Fr. I nTreg	BNIPL	-0.35	0.16	0.62
TAC	Fr. I nTreg	BOD1	0.05	0.5	0.86
TAC	Fr. I nTreg	BOD1L1	-0.099	0.056	0.43
TAC	Fr. I nTreg	BOLA1	-0.0096	0.9	0.98
TAC	Fr. I nTreg	BOLA3	0.22	0.036	0.36
TAC	Fr. I nTreg	BOLA3-AS1	0.068	0.63	0.91
TAC	Fr. I nTreg	BOP1	0.028	0.72	0.94
TAC	Fr. I nTreg	BORA	0.027	0.78	0.95
TAC	Fr. I nTreg	BPGM	0.11	0.31	0.76
TAC	Fr. I nTreg	BPHL	0.0049	0.96	0.99
TAC	Fr. I nTreg	BPNT1	0.046	0.6	0.9
TAC	Fr. I nTreg	BPTF	-0.058	0.43	0.83
TAC	Fr. I nTreg	BRAF	-0.086	0.38	0.8
TAC	Fr. I nTreg	BRAP	0.088	0.1	0.54
TAC	Fr. I nTreg	BRAT1	-0.074	0.2	0.66
TAC	Fr. I nTreg	BRCA1	0.31	0.21	0.68
TAC	Fr. I nTreg	BRCA2	0.034	0.85	0.97
TAC	Fr. I nTreg	BRCC3	-0.019	0.78	0.95
TAC	Fr. I nTreg	BRD1	-0.047	0.4	0.81
TAC	Fr. I nTreg	BRD2	-0.016	0.7	0.93
TAC	Fr. I nTreg	BRD3	-0.027	0.64	0.91
TAC	Fr. I nTreg	BRD4	0.011	0.83	0.96
TAC	Fr. I nTreg	BRD7	0.015	0.78	0.95
TAC	Fr. I nTreg	BRD7P3	-0.76	0.1	0.54
TAC	Fr. I nTreg	BRD8	0.088	0.07	0.46
TAC	Fr. I nTreg	BRD9	-0.034	0.54	0.88
TAC	Fr. I nTreg	BRE	0.019	0.72	0.94
TAC	Fr. I nTreg	BRE-AS1	-0.2	0.34	0.78
TAC	Fr. I nTreg	BRF1	-0.058	0.43	0.83
TAC	Fr. I nTreg	BRF2	0.075	0.32	0.77
TAC	Fr. I nTreg	BRI3	-0.35	0.0049	0.14
TAC	Fr. I nTreg	BRI3BP	-0.19	0.1	0.54
TAC	Fr. I nTreg	BRICD5	-0.26	0.26	0.73
TAC	Fr. I nTreg	BRIP1	-0.39	0.16	0.62
TAC	Fr. I nTreg	BRIX1	0.065	0.2	0.66
TAC	Fr. I nTreg	BRK1	0.019	0.74	0.94
TAC	Fr. I nTreg	BRMS1	0.0078	0.88	0.97
TAC	Fr. I nTreg	BRMS1L	0.13	0.25	0.72
TAC	Fr. I nTreg	BROX	-0.043	0.56	0.89
TAC	Fr. I nTreg	BRPF1	-0.044	0.59	0.9
TAC	Fr. I nTreg	BRPF3	-0.28	0.0073	0.17
TAC	Fr. I nTreg	BRSK2	-0.63	0.055	0.43
TAC	Fr. I nTreg	BRWD1	-0.13	0.079	0.49
TAC	Fr. I nTreg	BRWD3	0.0011	0.99	1
TAC	Fr. I nTreg	BSCL2	-0.14	0.48	0.85
TAC	Fr. I nTreg	BSDC1	-0.012	0.75	0.95
TAC	Fr. I nTreg	BSG	0.052	0.45	0.83
TAC	Fr. I nTreg	BST2	0.085	0.46	0.84
TAC	Fr. I nTreg	BTAF1	-0.053	0.55	0.88
TAC	Fr. I nTreg	BTBD1	0.1	0.07	0.47
TAC	Fr. I nTreg	BTBD10	-0.037	0.6	0.9
TAC	Fr. I nTreg	BTBD11	-0.18	0.1	0.54
TAC	Fr. I nTreg	BTBD18	-0.13	0.66	0.92
TAC	Fr. I nTreg	BTBD19	-0.17	0.57	0.89
TAC	Fr. I nTreg	BTBD2	0.049	0.46	0.84
TAC	Fr. I nTreg	BTBD3	0.23	0.69	0.93
TAC	Fr. I nTreg	BTBD6	-0.019	0.81	0.96
TAC	Fr. I nTreg	BTBD7	0.018	0.81	0.96
TAC	Fr. I nTreg	BTBD8	0.16	0.39	0.81
TAC	Fr. I nTreg	BTBD9	-0.19	0.099	0.54
TAC	Fr. I nTreg	BTD	-0.037	0.64	0.91
TAC	Fr. I nTreg	BTF3	-0.018	0.77	0.95
TAC	Fr. I nTreg	BTF3L4	0.091	0.11	0.55
TAC	Fr. I nTreg	BTG1	0.12	0.17	0.63
TAC	Fr. I nTreg	BTG2	-0.25	0.053	0.42
TAC	Fr. I nTreg	BTG3	-0.071	0.53	0.87
TAC	Fr. I nTreg	BTLA	0.43	0.0014	0.075
TAC	Fr. I nTreg	BTN2A1	0.012	0.82	0.96
TAC	Fr. I nTreg	BTN2A2	-0.013	0.92	0.98
TAC	Fr. I nTreg	BTN2A3P	-0.13	0.73	0.94
TAC	Fr. I nTreg	BTN3A1	-0.064	0.28	0.74
TAC	Fr. I nTreg	BTN3A2	-0.027	0.83	0.96
TAC	Fr. I nTreg	BTN3A3	-0.037	0.47	0.85
TAC	Fr. I nTreg	BTRC	-0.035	0.7	0.93
TAC	Fr. I nTreg	BUB1	-0.37	0.23	0.7
TAC	Fr. I nTreg	BUB1B	-0.93	0.18	0.64
TAC	Fr. I nTreg	BUB3	-0.08	0.089	0.51
TAC	Fr. I nTreg	BUD13	-0.042	0.51	0.86
TAC	Fr. I nTreg	BUD31	0.058	0.47	0.84
TAC	Fr. I nTreg	BYSL	0.23	0.11	0.56
TAC	Fr. I nTreg	BZRAP1	-0.37	0.085	0.5
TAC	Fr. I nTreg	BZRAP1-AS1	0.2	0.018	0.26
TAC	Fr. I nTreg	BZW1	0.12	0.022	0.29
TAC	Fr. I nTreg	BZW2	0.023	0.72	0.94
TAC	Fr. I nTreg	C10orf105	0.13	0.79	0.95
TAC	Fr. I nTreg	C10orf111	0.15	0.77	0.95
TAC	Fr. I nTreg	C10orf12	0.028	0.81	0.96
TAC	Fr. I nTreg	C10orf128	0.8	0.038	0.37
TAC	Fr. I nTreg	C10orf2	0.028	0.77	0.95
TAC	Fr. I nTreg	C10orf32	0.15	0.079	0.49
TAC	Fr. I nTreg	C10orf35	-0.059	0.54	0.88
TAC	Fr. I nTreg	C10orf54	0.14	0.06	0.44
TAC	Fr. I nTreg	C10orf76	0.0091	0.9	0.98
TAC	Fr. I nTreg	C10orf88	0.063	0.42	0.82
TAC	Fr. I nTreg	C10orf95	-0.058	0.72	0.94
TAC	Fr. I nTreg	C11orf1	0.14	0.16	0.62
TAC	Fr. I nTreg	C11orf21	0.0065	0.94	0.99
TAC	Fr. I nTreg	C11orf24	-0.11	0.2	0.67
TAC	Fr. I nTreg	C11orf30	0.025	0.8	0.96
TAC	Fr. I nTreg	C11orf31	-0.079	0.23	0.7
TAC	Fr. I nTreg	C11orf45	-0.2	0.59	0.89
TAC	Fr. I nTreg	C11orf49	0.046	0.51	0.86
TAC	Fr. I nTreg	C11orf54	0.00065	0.99	1
TAC	Fr. I nTreg	C11orf57	0.076	0.38	0.8
TAC	Fr. I nTreg	C11orf58	0.11	0.031	0.33
TAC	Fr. I nTreg	C11orf63	-0.094	0.57	0.89
TAC	Fr. I nTreg	C11orf68	-0.034	0.55	0.88
TAC	Fr. I nTreg	C11orf71	-0.13	0.16	0.61
TAC	Fr. I nTreg	C11orf73	0.048	0.36	0.79
TAC	Fr. I nTreg	C11orf74	-0.42	0.069	0.46
TAC	Fr. I nTreg	C11orf80	-0.094	0.34	0.78
TAC	Fr. I nTreg	C11orf84	0.019	0.94	0.99
TAC	Fr. I nTreg	C11orf85	-0.47	0.35	0.79
TAC	Fr. I nTreg	C12orf10	0.073	0.27	0.73
TAC	Fr. I nTreg	C12orf29	0.1	0.24	0.71
TAC	Fr. I nTreg	C12orf4	-0.17	0.044	0.39
TAC	Fr. I nTreg	C12orf42	-0.4	0.027	0.32
TAC	Fr. I nTreg	C12orf43	0.027	0.73	0.94
TAC	Fr. I nTreg	C12orf45	0.066	0.61	0.9
TAC	Fr. I nTreg	C12orf49	-0.08	0.27	0.73
TAC	Fr. I nTreg	C12orf57	-0.19	0.027	0.32
TAC	Fr. I nTreg	C12orf60	0.00032	1	1
TAC	Fr. I nTreg	C12orf65	0.049	0.39	0.81
TAC	Fr. I nTreg	C12orf66	-0.11	0.1	0.55
TAC	Fr. I nTreg	C12orf73	-0.097	0.24	0.71
TAC	Fr. I nTreg	C12orf75	0.3	0.098	0.53
TAC	Fr. I nTreg	C12orf76	-0.024	0.78	0.95
TAC	Fr. I nTreg	C12orf79	-0.67	0.00015	0.023
TAC	Fr. I nTreg	C14orf1	0.13	0.046	0.4
TAC	Fr. I nTreg	C14orf119	-0.017	0.77	0.95
TAC	Fr. I nTreg	C14orf132	1.3	0.04	0.37
TAC	Fr. I nTreg	C14orf142	-0.034	0.7	0.93
TAC	Fr. I nTreg	C14orf159	-0.043	0.49	0.86
TAC	Fr. I nTreg	C14orf166	0.017	0.8	0.96
TAC	Fr. I nTreg	C14orf169	-0.12	0.085	0.5
TAC	Fr. I nTreg	C14orf2	-0.0029	0.97	0.99
TAC	Fr. I nTreg	C14orf28	0.15	0.16	0.62
TAC	Fr. I nTreg	C14orf79	-0.36	0.23	0.7
TAC	Fr. I nTreg	C14orf80	0.054	0.6	0.9
TAC	Fr. I nTreg	C14orf93	-0.084	0.41	0.82
TAC	Fr. I nTreg	C15orf39	-0.2	0.1	0.54
TAC	Fr. I nTreg	C15orf40	0.054	0.34	0.78
TAC	Fr. I nTreg	C15orf41	-0.019	0.85	0.97
TAC	Fr. I nTreg	C15orf52	-0.029	0.91	0.98
TAC	Fr. I nTreg	C15orf53	0.62	0.34	0.78
TAC	Fr. I nTreg	C15orf57	-0.079	0.29	0.75
TAC	Fr. I nTreg	C15orf61	-0.04	0.72	0.94
TAC	Fr. I nTreg	C15orf62	-0.29	0.36	0.79
TAC	Fr. I nTreg	C16orf13	-0.056	0.43	0.83
TAC	Fr. I nTreg	C16orf45	-0.5	0.0044	0.13
TAC	Fr. I nTreg	C16orf46	0.00031	1	1
TAC	Fr. I nTreg	C16orf52	-0.076	0.59	0.9
TAC	Fr. I nTreg	C16orf54	0.048	0.82	0.96
TAC	Fr. I nTreg	C16orf58	-0.045	0.5	0.86
TAC	Fr. I nTreg	C16orf59	0.16	0.71	0.94
TAC	Fr. I nTreg	C16orf62	0.095	0.17	0.64
TAC	Fr. I nTreg	C16orf70	0.049	0.44	0.83
TAC	Fr. I nTreg	C16orf71	-0.47	0.064	0.45
TAC	Fr. I nTreg	C16orf72	0.03	0.68	0.92
TAC	Fr. I nTreg	C16orf74	-0.19	0.26	0.73
TAC	Fr. I nTreg	C16orf86	0.085	0.54	0.88
TAC	Fr. I nTreg	C16orf87	-0.14	0.23	0.7
TAC	Fr. I nTreg	C16orf91	0.074	0.4	0.81
TAC	Fr. I nTreg	C16orf95	0.056	0.83	0.96
TAC	Fr. I nTreg	C17orf100	-0.26	0.067	0.46
TAC	Fr. I nTreg	C17orf51	0.44	0.0082	0.18
TAC	Fr. I nTreg	C17orf53	-0.3	0.42	0.82
TAC	Fr. I nTreg	C17orf58	0.099	0.74	0.94
TAC	Fr. I nTreg	C17orf59	-0.088	0.33	0.78
TAC	Fr. I nTreg	C17orf62	-0.064	0.14	0.59
TAC	Fr. I nTreg	C17orf67	-0.12	0.22	0.7
TAC	Fr. I nTreg	C17orf75	0.2	0.042	0.38
TAC	Fr. I nTreg	C17orf80	0.09	0.34	0.78
TAC	Fr. I nTreg	C17orf85	-0.079	0.23	0.7
TAC	Fr. I nTreg	C17orf89	0.0083	0.93	0.99
TAC	Fr. I nTreg	C17orf97	-0.24	0.44	0.83
TAC	Fr. I nTreg	C18orf21	-0.039	0.62	0.9
TAC	Fr. I nTreg	C18orf25	0.047	0.62	0.91
TAC	Fr. I nTreg	C18orf54	0.14	0.47	0.84
TAC	Fr. I nTreg	C18orf8	0.046	0.32	0.77
TAC	Fr. I nTreg	C19orf12	0.011	0.86	0.97
TAC	Fr. I nTreg	C19orf24	0.0075	0.94	0.99
TAC	Fr. I nTreg	C19orf25	-0.11	0.09	0.52
TAC	Fr. I nTreg	C19orf43	0.014	0.84	0.97
TAC	Fr. I nTreg	C19orf44	-0.0092	0.95	0.99
TAC	Fr. I nTreg	C19orf47	0.18	0.16	0.62
TAC	Fr. I nTreg	C19orf48	-0.14	0.029	0.33
TAC	Fr. I nTreg	C19orf52	-0.047	0.49	0.85
TAC	Fr. I nTreg	C19orf53	0.07	0.33	0.77
TAC	Fr. I nTreg	C19orf54	0.0075	0.95	0.99
TAC	Fr. I nTreg	C19orf57	-0.18	0.67	0.92
TAC	Fr. I nTreg	C19orf60	-0.095	0.19	0.65
TAC	Fr. I nTreg	C19orf66	0.026	0.71	0.94
TAC	Fr. I nTreg	C19orf68	-0.099	0.59	0.89
TAC	Fr. I nTreg	C19orf70	-0.0094	0.91	0.98
TAC	Fr. I nTreg	C19orf71	-0.082	0.65	0.92
TAC	Fr. I nTreg	C1D	0.14	0.3	0.75
TAC	Fr. I nTreg	C1GALT1	0.32	0.00032	0.033
TAC	Fr. I nTreg	C1GALT1C1	0.13	0.098	0.53
TAC	Fr. I nTreg	C1orf101	0.38	0.15	0.61
TAC	Fr. I nTreg	C1orf109	0.17	0.0091	0.19
TAC	Fr. I nTreg	C1orf112	0.02	0.86	0.97
TAC	Fr. I nTreg	C1orf115	0.59	0.003	0.11
TAC	Fr. I nTreg	C1orf122	0.14	0.13	0.58
TAC	Fr. I nTreg	C1orf123	-0.025	0.56	0.89
TAC	Fr. I nTreg	C1orf131	-0.005	0.94	0.99
TAC	Fr. I nTreg	C1orf145	-0.17	0.58	0.89
TAC	Fr. I nTreg	C1orf159	0.039	0.69	0.93
TAC	Fr. I nTreg	C1orf162	0.28	0.016	0.25
TAC	Fr. I nTreg	C1orf174	0.08	0.34	0.78
TAC	Fr. I nTreg	C1orf198	0.074	0.64	0.91
TAC	Fr. I nTreg	C1orf204	0.073	0.79	0.96
TAC	Fr. I nTreg	C1orf216	0.085	0.54	0.88
TAC	Fr. I nTreg	C1orf220	-1	0.04	0.37
TAC	Fr. I nTreg	C1orf228	0.026	0.84	0.97
TAC	Fr. I nTreg	C1orf233	0.24	0.12	0.57
TAC	Fr. I nTreg	C1orf27	0.072	0.29	0.75
TAC	Fr. I nTreg	C1orf35	-0.0012	0.99	1
TAC	Fr. I nTreg	C1orf43	0.049	0.26	0.73
TAC	Fr. I nTreg	C1orf50	0.025	0.68	0.93
TAC	Fr. I nTreg	C1orf52	0.015	0.81	0.96
TAC	Fr. I nTreg	C1orf54	0.19	0.26	0.73
TAC	Fr. I nTreg	C1orf56	-0.065	0.59	0.9
TAC	Fr. I nTreg	C1orf74	-0.046	0.71	0.93
TAC	Fr. I nTreg	C1QBP	0.048	0.45	0.83
TAC	Fr. I nTreg	C1QL3	-0.27	0.51	0.86
TAC	Fr. I nTreg	C1QTNF3	-0.25	0.32	0.77
TAC	Fr. I nTreg	C1QTNF6	-0.44	0.037	0.37
TAC	Fr. I nTreg	C1R	0.044	0.87	0.97
TAC	Fr. I nTreg	C1RL	-0.078	0.5	0.86
TAC	Fr. I nTreg	C1RL-AS1	-0.16	0.35	0.78
TAC	Fr. I nTreg	C20orf194	-0.049	0.72	0.94
TAC	Fr. I nTreg	C20orf196	-0.13	0.098	0.53
TAC	Fr. I nTreg	C20orf197	0.81	0.15	0.61
TAC	Fr. I nTreg	C20orf24	-0.0028	0.98	1
TAC	Fr. I nTreg	C20orf27	-0.03	0.74	0.94
TAC	Fr. I nTreg	C20orf96	0.24	0.18	0.64
TAC	Fr. I nTreg	C21orf2	0.047	0.58	0.89
TAC	Fr. I nTreg	C21orf33	-0.0014	0.98	1
TAC	Fr. I nTreg	C21orf58	-0.21	0.17	0.64
TAC	Fr. I nTreg	C21orf59	-0.047	0.33	0.77
TAC	Fr. I nTreg	C21orf62	-0.067	0.8	0.96
TAC	Fr. I nTreg	C21orf62-AS1	-0.018	0.87	0.97
TAC	Fr. I nTreg	C21orf91	-0.085	0.3	0.76
TAC	Fr. I nTreg	C22orf15	-0.26	0.34	0.78
TAC	Fr. I nTreg	C22orf23	-0.42	0.28	0.74
TAC	Fr. I nTreg	C22orf29	-0.076	0.3	0.76
TAC	Fr. I nTreg	C22orf34	-0.011	0.93	0.99
TAC	Fr. I nTreg	C22orf39	0.029	0.57	0.89
TAC	Fr. I nTreg	C22orf46	-0.06	0.63	0.91
TAC	Fr. I nTreg	C2CD2	-0.22	0.043	0.38
TAC	Fr. I nTreg	C2CD2L	0.0021	0.98	1
TAC	Fr. I nTreg	C2CD3	-0.13	0.2	0.67
TAC	Fr. I nTreg	C2CD4D	-0.08	0.78	0.95
TAC	Fr. I nTreg	C2CD5	0.13	0.043	0.38
TAC	Fr. I nTreg	C2orf15	0.18	0.22	0.69
TAC	Fr. I nTreg	C2orf27A	0.18	0.56	0.89
TAC	Fr. I nTreg	C2orf40	1.1	2.80E-05	0.0088
TAC	Fr. I nTreg	C2orf42	0.054	0.44	0.83
TAC	Fr. I nTreg	C2orf44	0.013	0.91	0.98
TAC	Fr. I nTreg	C2orf47	0.012	0.89	0.98
TAC	Fr. I nTreg	C2orf49	0.084	0.28	0.75
TAC	Fr. I nTreg	C2orf50	0.02	0.96	0.99
TAC	Fr. I nTreg	C2orf68	-0.039	0.54	0.88
TAC	Fr. I nTreg	C2orf69	0.24	0.0019	0.086
TAC	Fr. I nTreg	C2orf74	-0.15	0.16	0.62
TAC	Fr. I nTreg	C2orf76	0.084	0.44	0.83
TAC	Fr. I nTreg	C2orf81	-0.05	0.78	0.95
TAC	Fr. I nTreg	C3AR1	0.81	0.051	0.41
TAC	Fr. I nTreg	C3orf14	0.39	0.14	0.59
TAC	Fr. I nTreg	C3orf17	-0.04	0.48	0.85
TAC	Fr. I nTreg	C3orf18	0.31	0.012	0.22
TAC	Fr. I nTreg	C3orf33	0.13	0.32	0.77
TAC	Fr. I nTreg	C3orf38	0.0025	0.97	1
TAC	Fr. I nTreg	C3orf52	0.64	0.072	0.47
TAC	Fr. I nTreg	C3orf58	-0.081	0.27	0.73
TAC	Fr. I nTreg	C3orf62	0.089	0.58	0.89
TAC	Fr. I nTreg	C4BPB	0.36	0.44	0.83
TAC	Fr. I nTreg	C4orf27	-0.071	0.34	0.78
TAC	Fr. I nTreg	C4orf29	-0.14	0.06	0.44
TAC	Fr. I nTreg	C4orf3	0.077	0.14	0.59
TAC	Fr. I nTreg	C4orf32	0.8	0.00012	0.022
TAC	Fr. I nTreg	C4orf33	0.29	0.045	0.39
TAC	Fr. I nTreg	C4orf46	0.0067	0.96	0.99
TAC	Fr. I nTreg	C4orf48	0.41	0.029	0.33
TAC	Fr. I nTreg	C5	-0.3	0.32	0.77
TAC	Fr. I nTreg	C5orf15	0.11	0.11	0.55
TAC	Fr. I nTreg	C5orf17	0.39	0.4	0.81
TAC	Fr. I nTreg	C5orf22	0.12	0.099	0.54
TAC	Fr. I nTreg	C5orf24	0.087	0.25	0.72
TAC	Fr. I nTreg	C5orf28	0.067	0.29	0.75
TAC	Fr. I nTreg	C5orf30	-0.26	0.087	0.51
TAC	Fr. I nTreg	C5orf34	-0.23	0.18	0.65
TAC	Fr. I nTreg	C5orf42	0.31	0.091	0.52
TAC	Fr. I nTreg	C5orf45	-0.04	0.59	0.9
TAC	Fr. I nTreg	C5orf51	0.052	0.59	0.89
TAC	Fr. I nTreg	C5orf56	-0.026	0.76	0.95
TAC	Fr. I nTreg	C5orf58	-0.093	0.66	0.92
TAC	Fr. I nTreg	C5orf63	-0.12	0.24	0.71
TAC	Fr. I nTreg	C5orf66	-0.13	0.61	0.9
TAC	Fr. I nTreg	C6orf1	-0.0065	0.94	0.99
TAC	Fr. I nTreg	C6orf106	-0.16	0.1	0.54
TAC	Fr. I nTreg	C6orf120	-0.046	0.56	0.89
TAC	Fr. I nTreg	C6orf136	-0.074	0.37	0.8
TAC	Fr. I nTreg	C6orf163	-0.062	0.83	0.96
TAC	Fr. I nTreg	C6orf201	-0.12	0.5	0.86
TAC	Fr. I nTreg	C6orf203	-0.0066	0.92	0.98
TAC	Fr. I nTreg	C6orf226	-0.063	0.52	0.87
TAC	Fr. I nTreg	C6orf229	0.049	0.84	0.97
TAC	Fr. I nTreg	C6orf47	0.021	0.75	0.94
TAC	Fr. I nTreg	C6orf48	-0.1	0.31	0.77
TAC	Fr. I nTreg	C6orf62	0.11	0.044	0.39
TAC	Fr. I nTreg	C6orf89	0.031	0.6	0.9
TAC	Fr. I nTreg	C6orf99	-0.025	0.95	0.99
TAC	Fr. I nTreg	C7orf13	-0.34	0.42	0.82
TAC	Fr. I nTreg	C7orf25	-0.042	0.66	0.92
TAC	Fr. I nTreg	C7orf26	0.048	0.43	0.83
TAC	Fr. I nTreg	C7orf31	0.0077	0.94	0.99
TAC	Fr. I nTreg	C7orf43	-0.092	0.28	0.74
TAC	Fr. I nTreg	C7orf49	-0.0019	0.98	1
TAC	Fr. I nTreg	C7orf50	-0.0022	0.98	1
TAC	Fr. I nTreg	C7orf55	0.031	0.85	0.97
TAC	Fr. I nTreg	C7orf60	0.076	0.43	0.83
TAC	Fr. I nTreg	C7orf73	0.045	0.46	0.84
TAC	Fr. I nTreg	C8orf31	0.3	0.44	0.83
TAC	Fr. I nTreg	C8orf33	0.0044	0.94	0.99
TAC	Fr. I nTreg	C8orf37	0.015	0.94	0.99
TAC	Fr. I nTreg	C8orf44	-0.24	0.1	0.54
TAC	Fr. I nTreg	C8orf46	-0.17	0.71	0.94
TAC	Fr. I nTreg	C8orf58	-0.18	0.12	0.57
TAC	Fr. I nTreg	C8orf59	0.033	0.64	0.91
TAC	Fr. I nTreg	C8orf76	-0.055	0.72	0.94
TAC	Fr. I nTreg	C8orf82	-0.089	0.39	0.81
TAC	Fr. I nTreg	C9orf114	-0.026	0.58	0.89
TAC	Fr. I nTreg	C9orf117	0.38	0.12	0.56
TAC	Fr. I nTreg	C9orf131	0.6	0.11	0.55
TAC	Fr. I nTreg	C9orf142	0.028	0.72	0.94
TAC	Fr. I nTreg	C9orf156	-0.0032	0.96	0.99
TAC	Fr. I nTreg	C9orf16	0.15	0.21	0.67
TAC	Fr. I nTreg	C9orf3	-0.011	0.94	0.99
TAC	Fr. I nTreg	C9orf40	-0.00097	0.99	1
TAC	Fr. I nTreg	C9orf41-AS1	0.061	0.81	0.96
TAC	Fr. I nTreg	C9orf43	-0.41	0.39	0.81
TAC	Fr. I nTreg	C9orf64	-0.35	0.0041	0.13
TAC	Fr. I nTreg	C9orf66	1	0.0056	0.15
TAC	Fr. I nTreg	C9orf69	-0.037	0.53	0.87
TAC	Fr. I nTreg	C9orf72	0.079	0.41	0.82
TAC	Fr. I nTreg	C9orf78	0.074	0.11	0.55
TAC	Fr. I nTreg	C9orf84	-0.015	0.95	0.99
TAC	Fr. I nTreg	C9orf85	-0.012	0.89	0.98
TAC	Fr. I nTreg	C9orf89	0.051	0.56	0.89
TAC	Fr. I nTreg	C9orf9	0.077	0.75	0.94
TAC	Fr. I nTreg	C9orf91	-0.023	0.79	0.95
TAC	Fr. I nTreg	CA11	-0.1	0.64	0.91
TAC	Fr. I nTreg	CA13	-0.18	0.58	0.89
TAC	Fr. I nTreg	CA14	-0.26	0.43	0.83
TAC	Fr. I nTreg	CA5B	0.32	0.00057	0.045
TAC	Fr. I nTreg	CA5BP1	-0.0017	0.98	1
TAC	Fr. I nTreg	CA6	0.38	0.082	0.49
TAC	Fr. I nTreg	CAAP1	0.089	0.2	0.67
TAC	Fr. I nTreg	CAB39	0.12	0.026	0.31
TAC	Fr. I nTreg	CAB39L	0.15	0.42	0.82
TAC	Fr. I nTreg	CABIN1	-0.098	0.15	0.61
TAC	Fr. I nTreg	CABLES2	-0.097	0.35	0.79
TAC	Fr. I nTreg	CABP4	-0.43	0.18	0.64
TAC	Fr. I nTreg	CACFD1	0.27	0.14	0.59
TAC	Fr. I nTreg	CACHD1	0.13	0.75	0.94
TAC	Fr. I nTreg	CACNA1A	0.77	0.031	0.33
TAC	Fr. I nTreg	CACNA1C	-0.11	0.57	0.89
TAC	Fr. I nTreg	CACNA1C-AS1	-0.27	0.24	0.71
TAC	Fr. I nTreg	CACNA1C-AS2	-0.092	0.62	0.9
TAC	Fr. I nTreg	CACNA1F	0.15	0.47	0.84
TAC	Fr. I nTreg	CACNA1H	-0.45	0.22	0.69
TAC	Fr. I nTreg	CACNA1I	0.33	0.11	0.55
TAC	Fr. I nTreg	CACNA2D2	-0.14	0.27	0.73
TAC	Fr. I nTreg	CACNA2D4	-0.1	0.59	0.89
TAC	Fr. I nTreg	CACNB1	0.011	0.92	0.98
TAC	Fr. I nTreg	CACNB2	-0.11	0.42	0.82
TAC	Fr. I nTreg	CACNB3	-0.011	0.98	1
TAC	Fr. I nTreg	CACTIN	-0.026	0.73	0.94
TAC	Fr. I nTreg	CACUL1	0.035	0.5	0.86
TAC	Fr. I nTreg	CACYBP	-0.061	0.21	0.68
TAC	Fr. I nTreg	CAD	-0.13	0.29	0.75
TAC	Fr. I nTreg	CADM1	1.2	0.046	0.4
TAC	Fr. I nTreg	CAHM	-0.098	0.64	0.91
TAC	Fr. I nTreg	CALCOCO1	-0.12	0.054	0.42
TAC	Fr. I nTreg	CALCOCO2	0.014	0.78	0.95
TAC	Fr. I nTreg	CALCRL	0.84	0.053	0.42
TAC	Fr. I nTreg	CALHM2	-0.095	0.49	0.85
TAC	Fr. I nTreg	CALM1	0.1	0.071	0.47
TAC	Fr. I nTreg	CALM2	0.0095	0.86	0.97
TAC	Fr. I nTreg	CALM3	0.03	0.64	0.91
TAC	Fr. I nTreg	CALML4	-0.009	0.94	0.99
TAC	Fr. I nTreg	CALR	0.061	0.44	0.83
TAC	Fr. I nTreg	CALU	-0.043	0.43	0.83
TAC	Fr. I nTreg	CALY	-0.24	0.39	0.81
TAC	Fr. I nTreg	CAMK1	-0.28	0.096	0.53
TAC	Fr. I nTreg	CAMK1D	0.25	0.0069	0.16
TAC	Fr. I nTreg	CAMK2D	-0.21	0.012	0.22
TAC	Fr. I nTreg	CAMK2G	-0.17	0.027	0.32
TAC	Fr. I nTreg	CAMK2N1	0.13	0.59	0.9
TAC	Fr. I nTreg	CAMK4	-0.011	0.85	0.97
TAC	Fr. I nTreg	CAMKK1	0.077	0.61	0.9
TAC	Fr. I nTreg	CAMKK2	0.13	0.07	0.46
TAC	Fr. I nTreg	CAMKMT	0.12	0.12	0.57
TAC	Fr. I nTreg	CAMLG	-0.001	0.99	1
TAC	Fr. I nTreg	CAMSAP1	-0.25	0.04	0.37
TAC	Fr. I nTreg	CAMSAP2	0.032	0.88	0.97
TAC	Fr. I nTreg	CAMTA1	0.23	0.023	0.29
TAC	Fr. I nTreg	CAMTA2	0.13	0.085	0.5
TAC	Fr. I nTreg	CAND1	0.072	0.2	0.67
TAC	Fr. I nTreg	CAND2	0.27	0.36	0.79
TAC	Fr. I nTreg	CANT1	0.021	0.82	0.96
TAC	Fr. I nTreg	CANX	0.15	0.014	0.24
TAC	Fr. I nTreg	CAP1	0.13	0.076	0.48
TAC	Fr. I nTreg	CAPG	1.1	0.00085	0.057
TAC	Fr. I nTreg	CAPN1	0.14	0.048	0.4
TAC	Fr. I nTreg	CAPN10	-0.092	0.087	0.51
TAC	Fr. I nTreg	CAPN10-AS1	-0.32	0.091	0.52
TAC	Fr. I nTreg	CAPN12	0.58	0.013	0.22
TAC	Fr. I nTreg	CAPN14	-0.066	0.89	0.98
TAC	Fr. I nTreg	CAPN15	-0.096	0.31	0.76
TAC	Fr. I nTreg	CAPN2	0.15	0.016	0.25
TAC	Fr. I nTreg	CAPN3	-0.1	0.54	0.88
TAC	Fr. I nTreg	CAPN5	0.28	0.26	0.73
TAC	Fr. I nTreg	CAPN7	0.035	0.57	0.89
TAC	Fr. I nTreg	CAPNS1	0.26	0.0068	0.16
TAC	Fr. I nTreg	CAPRIN1	0.043	0.59	0.9
TAC	Fr. I nTreg	CAPRIN2	-0.083	0.38	0.8
TAC	Fr. I nTreg	CAPS	-0.004	0.97	0.99
TAC	Fr. I nTreg	CAPS2	0.062	0.8	0.96
TAC	Fr. I nTreg	CAPZA1	0.17	0.024	0.3
TAC	Fr. I nTreg	CAPZA2	0.025	0.66	0.92
TAC	Fr. I nTreg	CAPZB	0.17	0.055	0.43
TAC	Fr. I nTreg	CARD11	0.075	0.27	0.73
TAC	Fr. I nTreg	CARD14	-0.32	0.022	0.29
TAC	Fr. I nTreg	CARD16	-0.09	0.2	0.67
TAC	Fr. I nTreg	CARD17	-0.14	0.58	0.89
TAC	Fr. I nTreg	CARD6	0.25	0.29	0.75
TAC	Fr. I nTreg	CARD8	0.083	0.29	0.75
TAC	Fr. I nTreg	CARD8-AS1	0.0028	0.98	1
TAC	Fr. I nTreg	CARF	-0.14	0.13	0.59
TAC	Fr. I nTreg	CARHSP1	-0.036	0.57	0.89
TAC	Fr. I nTreg	CARKD	-0.0067	0.9	0.98
TAC	Fr. I nTreg	CARM1	-0.015	0.85	0.97
TAC	Fr. I nTreg	CARNMT1	0.0063	0.93	0.99
TAC	Fr. I nTreg	CARNS1	-0.031	0.82	0.96
TAC	Fr. I nTreg	CARS	0.062	0.38	0.8
TAC	Fr. I nTreg	CARS2	0.013	0.79	0.95
TAC	Fr. I nTreg	CASC21	-0.23	0.44	0.83
TAC	Fr. I nTreg	CASC3	-0.028	0.57	0.89
TAC	Fr. I nTreg	CASC4	0.027	0.69	0.93
TAC	Fr. I nTreg	CASC5	-0.77	0.21	0.68
TAC	Fr. I nTreg	CASD1	0.084	0.23	0.7
TAC	Fr. I nTreg	CASK	-0.26	0.0034	0.12
TAC	Fr. I nTreg	CASP1	0.074	0.39	0.8
TAC	Fr. I nTreg	CASP10	0.41	0.00032	0.033
TAC	Fr. I nTreg	CASP1P2	-0.28	0.05	0.41
TAC	Fr. I nTreg	CASP2	-0.086	0.17	0.63
TAC	Fr. I nTreg	CASP3	0.049	0.59	0.89
TAC	Fr. I nTreg	CASP4	-0.039	0.53	0.87
TAC	Fr. I nTreg	CASP6	0.058	0.43	0.83
TAC	Fr. I nTreg	CASP7	-0.061	0.48	0.85
TAC	Fr. I nTreg	CASP8	-0.08	0.27	0.73
TAC	Fr. I nTreg	CASP8AP2	-0.13	0.061	0.44
TAC	Fr. I nTreg	CASP9	0.072	0.48	0.85
TAC	Fr. I nTreg	CASS4	0.61	0.00035	0.035
TAC	Fr. I nTreg	CAST	0.1	0.1	0.55
TAC	Fr. I nTreg	CASZ1	-0.13	0.55	0.88
TAC	Fr. I nTreg	CAT	0.14	0.031	0.33
TAC	Fr. I nTreg	CATSPER2	-0.16	0.37	0.8
TAC	Fr. I nTreg	CATSPER2P1	0.13	0.45	0.83
TAC	Fr. I nTreg	CATSPER3	0.14	0.49	0.85
TAC	Fr. I nTreg	CATSPERB	-0.021	0.96	0.99
TAC	Fr. I nTreg	CATSPERG	0.13	0.55	0.88
TAC	Fr. I nTreg	CBFA2T2	-0.025	0.65	0.92
TAC	Fr. I nTreg	CBFB	0.082	0.18	0.64
TAC	Fr. I nTreg	CBL	-0.18	0.11	0.55
TAC	Fr. I nTreg	CBLB	-0.091	0.21	0.68
TAC	Fr. I nTreg	CBLL1	0.11	0.076	0.48
TAC	Fr. I nTreg	CBR1	0.071	0.38	0.8
TAC	Fr. I nTreg	CBR3	0.67	0.0065	0.16
TAC	Fr. I nTreg	CBR3-AS1	0.63	0.0064	0.16
TAC	Fr. I nTreg	CBR4	-0.00035	1	1
TAC	Fr. I nTreg	CBWD1	0.15	0.036	0.36
TAC	Fr. I nTreg	CBWD2	0.0057	0.93	0.99
TAC	Fr. I nTreg	CBWD3	0.2	0.086	0.5
TAC	Fr. I nTreg	CBWD5	0.0052	0.96	0.99
TAC	Fr. I nTreg	CBWD6	0.16	0.29	0.75
TAC	Fr. I nTreg	CBX1	-0.073	0.42	0.82
TAC	Fr. I nTreg	CBX2	0.061	0.96	0.99
TAC	Fr. I nTreg	CBX3	0.0047	0.95	0.99
TAC	Fr. I nTreg	CBX3P2	-0.038	0.8	0.96
TAC	Fr. I nTreg	CBX4	-0.045	0.51	0.86
TAC	Fr. I nTreg	CBX5	0.084	0.21	0.68
TAC	Fr. I nTreg	CBX6	-0.052	0.52	0.87
TAC	Fr. I nTreg	CBX7	-0.21	0.087	0.51
TAC	Fr. I nTreg	CBX8	-0.32	0.21	0.68
TAC	Fr. I nTreg	CBY1	-0.076	0.31	0.76
TAC	Fr. I nTreg	CBY3	-0.0017	0.99	1
TAC	Fr. I nTreg	CC2D1A	-0.019	0.78	0.95
TAC	Fr. I nTreg	CC2D1B	-0.14	0.14	0.59
TAC	Fr. I nTreg	CC2D2A	-0.29	0.29	0.75
TAC	Fr. I nTreg	CCAR1	0.0049	0.9	0.98
TAC	Fr. I nTreg	CCAR2	-0.005	0.94	0.99
TAC	Fr. I nTreg	CCBL1	-0.28	0.00016	0.023
TAC	Fr. I nTreg	CCBL2	0.014	0.86	0.97
TAC	Fr. I nTreg	CCDC101	-0.059	0.31	0.76
TAC	Fr. I nTreg	CCDC102A	0.21	0.1	0.54
TAC	Fr. I nTreg	CCDC102B	0.11	0.5	0.86
TAC	Fr. I nTreg	CCDC106	0.17	0.46	0.84
TAC	Fr. I nTreg	CCDC107	-0.02	0.88	0.97
TAC	Fr. I nTreg	CCDC109B	0.023	0.61	0.9
TAC	Fr. I nTreg	CCDC110	0.13	0.73	0.94
TAC	Fr. I nTreg	CCDC112	0.099	0.57	0.89
TAC	Fr. I nTreg	CCDC114	-0.25	0.43	0.83
TAC	Fr. I nTreg	CCDC115	0.11	0.034	0.35
TAC	Fr. I nTreg	CCDC117	0.025	0.74	0.94
TAC	Fr. I nTreg	CCDC12	0.04	0.48	0.85
TAC	Fr. I nTreg	CCDC120	-0.021	0.9	0.98
TAC	Fr. I nTreg	CCDC121	0.0015	0.99	1
TAC	Fr. I nTreg	CCDC122	-0.085	0.85	0.97
TAC	Fr. I nTreg	CCDC124	0.12	0.15	0.61
TAC	Fr. I nTreg	CCDC125	0.0075	0.94	0.99
TAC	Fr. I nTreg	CCDC126	0.067	0.41	0.82
TAC	Fr. I nTreg	CCDC127	0.097	0.21	0.68
TAC	Fr. I nTreg	CCDC130	-0.0078	0.88	0.97
TAC	Fr. I nTreg	CCDC134	-0.2	0.14	0.59
TAC	Fr. I nTreg	CCDC136	-0.11	0.57	0.89
TAC	Fr. I nTreg	CCDC137	-0.062	0.48	0.85
TAC	Fr. I nTreg	CCDC138	-0.14	0.18	0.64
TAC	Fr. I nTreg	CCDC14	-0.21	0.035	0.36
TAC	Fr. I nTreg	CCDC141	-0.63	0.00014	0.023
TAC	Fr. I nTreg	CCDC142	-0.053	0.59	0.9
TAC	Fr. I nTreg	CCDC144A	-1.9	0.0059	0.15
TAC	Fr. I nTreg	CCDC144B	-0.45	0.13	0.58
TAC	Fr. I nTreg	CCDC146	0.15	0.42	0.82
TAC	Fr. I nTreg	CCDC15	-0.0021	0.99	1
TAC	Fr. I nTreg	CCDC150	0.54	0.31	0.76
TAC	Fr. I nTreg	CCDC152	-0.038	0.78	0.95
TAC	Fr. I nTreg	CCDC154	-0.45	0.19	0.66
TAC	Fr. I nTreg	CCDC157	0.092	0.57	0.89
TAC	Fr. I nTreg	CCDC159	-0.11	0.078	0.49
TAC	Fr. I nTreg	CCDC163P	-0.52	0.087	0.51
TAC	Fr. I nTreg	CCDC167	0.056	0.72	0.94
TAC	Fr. I nTreg	CCDC17	0.2	0.59	0.89
TAC	Fr. I nTreg	CCDC171	-0.24	0.29	0.75
TAC	Fr. I nTreg	CCDC174	-0.02	0.76	0.95
TAC	Fr. I nTreg	CCDC176	-0.058	0.75	0.95
TAC	Fr. I nTreg	CCDC18	-0.0082	0.94	0.99
TAC	Fr. I nTreg	CCDC183	-0.029	0.88	0.97
TAC	Fr. I nTreg	CCDC183-AS1	-0.41	0.013	0.23
TAC	Fr. I nTreg	CCDC186	-0.15	0.014	0.23
TAC	Fr. I nTreg	CCDC22	0.051	0.5	0.86
TAC	Fr. I nTreg	CCDC25	0.16	0.014	0.23
TAC	Fr. I nTreg	CCDC28A	-0.091	0.14	0.59
TAC	Fr. I nTreg	CCDC28B	0.07	0.42	0.82
TAC	Fr. I nTreg	CCDC30	-0.084	0.63	0.91
TAC	Fr. I nTreg	CCDC34	-0.034	0.82	0.96
TAC	Fr. I nTreg	CCDC39	-0.38	0.096	0.53
TAC	Fr. I nTreg	CCDC43	0.15	0.016	0.25
TAC	Fr. I nTreg	CCDC47	-0.075	0.49	0.86
TAC	Fr. I nTreg	CCDC50	-0.16	0.38	0.8
TAC	Fr. I nTreg	CCDC51	0.12	0.33	0.77
TAC	Fr. I nTreg	CCDC53	0.023	0.7	0.93
TAC	Fr. I nTreg	CCDC57	-0.11	0.24	0.71
TAC	Fr. I nTreg	CCDC58	-0.041	0.87	0.97
TAC	Fr. I nTreg	CCDC59	-0.048	0.48	0.85
TAC	Fr. I nTreg	CCDC6	-0.16	0.043	0.38
TAC	Fr. I nTreg	CCDC61	-0.024	0.78	0.95
TAC	Fr. I nTreg	CCDC62	0.21	0.5	0.86
TAC	Fr. I nTreg	CCDC64	-0.046	0.62	0.9
TAC	Fr. I nTreg	CCDC65	-0.11	0.21	0.68
TAC	Fr. I nTreg	CCDC66	-0.067	0.31	0.76
TAC	Fr. I nTreg	CCDC69	-0.063	0.22	0.69
TAC	Fr. I nTreg	CCDC7	-0.27	0.03	0.33
TAC	Fr. I nTreg	CCDC71	-0.18	0.57	0.89
TAC	Fr. I nTreg	CCDC71L	0.08	0.53	0.87
TAC	Fr. I nTreg	CCDC73	-0.13	0.53	0.87
TAC	Fr. I nTreg	CCDC77	-0.035	0.79	0.95
TAC	Fr. I nTreg	CCDC78	-0.14	0.53	0.87
TAC	Fr. I nTreg	CCDC81	-0.062	0.91	0.98
TAC	Fr. I nTreg	CCDC82	0.042	0.52	0.87
TAC	Fr. I nTreg	CCDC84	-0.021	0.76	0.95
TAC	Fr. I nTreg	CCDC85B	-0.015	0.89	0.98
TAC	Fr. I nTreg	CCDC85C	-0.18	0.14	0.6
TAC	Fr. I nTreg	CCDC86	0.14	0.11	0.55
TAC	Fr. I nTreg	CCDC88A	0.031	0.79	0.96
TAC	Fr. I nTreg	CCDC88B	0.073	0.45	0.83
TAC	Fr. I nTreg	CCDC88C	-0.067	0.36	0.79
TAC	Fr. I nTreg	CCDC9	-0.14	0.049	0.41
TAC	Fr. I nTreg	CCDC90B	0.011	0.85	0.97
TAC	Fr. I nTreg	CCDC91	-0.018	0.75	0.94
TAC	Fr. I nTreg	CCDC92	0.072	0.33	0.77
TAC	Fr. I nTreg	CCDC93	-0.032	0.66	0.92
TAC	Fr. I nTreg	CCDC94	-0.099	0.13	0.58
TAC	Fr. I nTreg	CCDC96	0.099	0.65	0.91
TAC	Fr. I nTreg	CCDC97	0.16	0.0044	0.13
TAC	Fr. I nTreg	CCHCR1	0.024	0.79	0.96
TAC	Fr. I nTreg	CCL28	0.016	0.83	0.96
TAC	Fr. I nTreg	CCL5	1.5	0.013	0.22
TAC	Fr. I nTreg	CCM2	-0.13	0.0071	0.16
TAC	Fr. I nTreg	CCNA2	-0.89	0.068	0.46
TAC	Fr. I nTreg	CCNB1	-0.25	0.42	0.82
TAC	Fr. I nTreg	CCNB1IP1	0.023	0.84	0.97
TAC	Fr. I nTreg	CCNB2	0.27	0.7	0.93
TAC	Fr. I nTreg	CCNC	0.15	0.012	0.22
TAC	Fr. I nTreg	CCND1	-0.67	0.033	0.35
TAC	Fr. I nTreg	CCND2	0.3	0.0019	0.086
TAC	Fr. I nTreg	CCND3	0.11	0.2	0.66
TAC	Fr. I nTreg	CCNDBP1	-0.086	0.07	0.46
TAC	Fr. I nTreg	CCNE1	-0.51	0.0021	0.089
TAC	Fr. I nTreg	CCNE2	-0.39	0.12	0.56
TAC	Fr. I nTreg	CCNF	-0.25	0.12	0.56
TAC	Fr. I nTreg	CCNG1	0.055	0.38	0.8
TAC	Fr. I nTreg	CCNG2	-0.42	0.00024	0.03
TAC	Fr. I nTreg	CCNH	0.075	0.3	0.76
TAC	Fr. I nTreg	CCNI	-0.068	0.18	0.64
TAC	Fr. I nTreg	CCNI2	-0.17	0.28	0.74
TAC	Fr. I nTreg	CCNJ	0.16	0.24	0.71
TAC	Fr. I nTreg	CCNK	-0.091	0.37	0.8
TAC	Fr. I nTreg	CCNL1	-0.0075	0.88	0.97
TAC	Fr. I nTreg	CCNL2	-0.022	0.74	0.94
TAC	Fr. I nTreg	CCNT1	-0.093	0.36	0.79
TAC	Fr. I nTreg	CCNT2	0.026	0.64	0.91
TAC	Fr. I nTreg	CCNT2-AS1	-0.22	0.39	0.81
TAC	Fr. I nTreg	CCNY	0.0095	0.84	0.97
TAC	Fr. I nTreg	CCNYL1	0.093	0.53	0.87
TAC	Fr. I nTreg	CCP110	0.08	0.34	0.78
TAC	Fr. I nTreg	CCPG1	0.073	0.57	0.89
TAC	Fr. I nTreg	CCR10	0.29	0.43	0.83
TAC	Fr. I nTreg	CCR2	0.82	0.09	0.52
TAC	Fr. I nTreg	CCR4	0.24	0.5	0.86
TAC	Fr. I nTreg	CCR5	0.61	0.28	0.74
TAC	Fr. I nTreg	CCR6	1.2	0.00062	0.047
TAC	Fr. I nTreg	CCR7	0.054	0.59	0.9
TAC	Fr. I nTreg	CCR8	0.41	0.36	0.79
TAC	Fr. I nTreg	CCR9	-0.44	0.32	0.77
TAC	Fr. I nTreg	CCRL2	-0.2	0.48	0.85
TAC	Fr. I nTreg	CCS	-0.056	0.38	0.8
TAC	Fr. I nTreg	CCSAP	0.095	0.52	0.87
TAC	Fr. I nTreg	CCSER2	0.11	0.12	0.56
TAC	Fr. I nTreg	CCT2	0.036	0.38	0.8
TAC	Fr. I nTreg	CCT3	0.036	0.45	0.84
TAC	Fr. I nTreg	CCT4	0.057	0.2	0.66
TAC	Fr. I nTreg	CCT5	0.086	0.084	0.5
TAC	Fr. I nTreg	CCT6A	0.069	0.15	0.61
TAC	Fr. I nTreg	CCT6B	0.086	0.73	0.94
TAC	Fr. I nTreg	CCT6P1	0.03	0.73	0.94
TAC	Fr. I nTreg	CCT6P3	0.064	0.51	0.86
TAC	Fr. I nTreg	CCT7	0.036	0.44	0.83
TAC	Fr. I nTreg	CCT8	0.053	0.27	0.73
TAC	Fr. I nTreg	CCZ1	0.15	0.14	0.59
TAC	Fr. I nTreg	CCZ1B	-0.11	0.35	0.79
TAC	Fr. I nTreg	CD101	0.45	0.25	0.72
TAC	Fr. I nTreg	CD14	0.12	0.61	0.9
TAC	Fr. I nTreg	CD151	0.076	0.69	0.93
TAC	Fr. I nTreg	CD160	0.13	0.75	0.94
TAC	Fr. I nTreg	CD164	0.1	0.07	0.47
TAC	Fr. I nTreg	CD180	0.15	0.83	0.96
TAC	Fr. I nTreg	CD19	-0.021	0.95	0.99
TAC	Fr. I nTreg	CD2	-0.1	0.22	0.69
TAC	Fr. I nTreg	CD200	-1.4	2.30E-05	0.0084
TAC	Fr. I nTreg	CD200R1	1	0.001	0.063
TAC	Fr. I nTreg	CD22	-0.53	0.43	0.83
TAC	Fr. I nTreg	CD226	1.2	0.00013	0.022
TAC	Fr. I nTreg	CD244	0.0022	0.99	1
TAC	Fr. I nTreg	CD247	0.011	0.8	0.96
TAC	Fr. I nTreg	CD248	0.93	0.024	0.3
TAC	Fr. I nTreg	CD27	-0.13	0.075	0.48
TAC	Fr. I nTreg	CD27-AS1	-0.22	0.18	0.64
TAC	Fr. I nTreg	CD274	0.18	0.35	0.79
TAC	Fr. I nTreg	CD28	-0.081	0.31	0.76
TAC	Fr. I nTreg	CD2AP	0.18	0.028	0.32
TAC	Fr. I nTreg	CD2BP2	-0.027	0.48	0.85
TAC	Fr. I nTreg	CD300A	1.3	0.00042	0.037
TAC	Fr. I nTreg	CD320	0.03	0.79	0.96
TAC	Fr. I nTreg	CD37	0.0038	0.95	0.99
TAC	Fr. I nTreg	CD38	-0.69	0.0081	0.18
TAC	Fr. I nTreg	CD3D	-0.021	0.73	0.94
TAC	Fr. I nTreg	CD3E	0.059	0.18	0.65
TAC	Fr. I nTreg	CD3EAP	-0.21	0.43	0.83
TAC	Fr. I nTreg	CD3G	-0.16	0.008	0.17
TAC	Fr. I nTreg	CD4	-0.0035	0.94	0.99
TAC	Fr. I nTreg	CD40	-0.031	0.85	0.97
TAC	Fr. I nTreg	CD40LG	0.74	3.70E-05	0.011
TAC	Fr. I nTreg	CD44	0.043	0.37	0.8
TAC	Fr. I nTreg	CD46	0.11	0.0043	0.13
TAC	Fr. I nTreg	CD47	0.075	0.2	0.66
TAC	Fr. I nTreg	CD48	0.068	0.34	0.78
TAC	Fr. I nTreg	CD5	-0.024	0.69	0.93
TAC	Fr. I nTreg	CD52	0.16	0.1	0.54
TAC	Fr. I nTreg	CD53	0.05	0.39	0.81
TAC	Fr. I nTreg	CD55	0.28	0.003	0.11
TAC	Fr. I nTreg	CD58	0.2	0.24	0.71
TAC	Fr. I nTreg	CD59	-0.021	0.76	0.95
TAC	Fr. I nTreg	CD6	0.12	0.09	0.52
TAC	Fr. I nTreg	CD63	0.13	0.25	0.72
TAC	Fr. I nTreg	CD68	0.21	0.67	0.92
TAC	Fr. I nTreg	CD69	0.33	0.12	0.57
TAC	Fr. I nTreg	CD7	0.023	0.81	0.96
TAC	Fr. I nTreg	CD72	-0.062	0.82	0.96
TAC	Fr. I nTreg	CD74	0.14	0.27	0.73
TAC	Fr. I nTreg	CD79A	0.82	0.015	0.24
TAC	Fr. I nTreg	CD79B	0.054	0.59	0.9
TAC	Fr. I nTreg	CD80	1.9	0.0054	0.14
TAC	Fr. I nTreg	CD81	0.099	0.3	0.75
TAC	Fr. I nTreg	CD82	0.78	0.00027	0.031
TAC	Fr. I nTreg	CD83	-0.13	0.36	0.79
TAC	Fr. I nTreg	CD84	0.27	0.18	0.64
TAC	Fr. I nTreg	CD8B	-0.41	0.22	0.69
TAC	Fr. I nTreg	CD9	-0.3	0.23	0.7
TAC	Fr. I nTreg	CD96	0.24	0.00029	0.031
TAC	Fr. I nTreg	CD99L2	0.0044	0.97	0.99
TAC	Fr. I nTreg	CDADC1	0.0086	0.92	0.98
TAC	Fr. I nTreg	CDAN1	-0.084	0.28	0.75
TAC	Fr. I nTreg	CDC123	0.083	0.14	0.6
TAC	Fr. I nTreg	CDC14A	0.32	0.00019	0.026
TAC	Fr. I nTreg	CDC14B	-0.088	0.59	0.89
TAC	Fr. I nTreg	CDC16	0.02	0.79	0.96
TAC	Fr. I nTreg	CDC20	-0.7	0.34	0.78
TAC	Fr. I nTreg	CDC23	0.018	0.76	0.95
TAC	Fr. I nTreg	CDC25B	-0.078	0.2	0.67
TAC	Fr. I nTreg	CDC26	0.13	0.038	0.37
TAC	Fr. I nTreg	CDC27	0.036	0.52	0.87
TAC	Fr. I nTreg	CDC34	-0.098	0.15	0.61
TAC	Fr. I nTreg	CDC37	0.023	0.63	0.91
TAC	Fr. I nTreg	CDC37L1	0.15	0.021	0.28
TAC	Fr. I nTreg	CDC37L1-AS1	-0.37	0.028	0.32
TAC	Fr. I nTreg	CDC40	0.04	0.46	0.84
TAC	Fr. I nTreg	CDC42	0.0055	0.96	0.99
TAC	Fr. I nTreg	CDC42BPA	0.024	0.95	0.99
TAC	Fr. I nTreg	CDC42BPB	0.53	0.052	0.42
TAC	Fr. I nTreg	CDC42BPG	-0.12	0.66	0.92
TAC	Fr. I nTreg	CDC42EP3	0.091	0.18	0.65
TAC	Fr. I nTreg	CDC42SE1	-0.026	0.72	0.94
TAC	Fr. I nTreg	CDC42SE2	0.022	0.88	0.97
TAC	Fr. I nTreg	CDC45	-0.018	0.97	1
TAC	Fr. I nTreg	CDC5L	0.064	0.14	0.59
TAC	Fr. I nTreg	CDC6	0.41	0.46	0.84
TAC	Fr. I nTreg	CDC7	-0.077	0.45	0.83
TAC	Fr. I nTreg	CDC73	0.065	0.13	0.58
TAC	Fr. I nTreg	CDCA2	-0.77	0.26	0.73
TAC	Fr. I nTreg	CDCA3	0.14	0.71	0.94
TAC	Fr. I nTreg	CDCA4	0.075	0.4	0.81
TAC	Fr. I nTreg	CDCA5	-0.46	0.33	0.77
TAC	Fr. I nTreg	CDCA7	-0.48	0.18	0.64
TAC	Fr. I nTreg	CDCA7L	-0.27	0.14	0.6
TAC	Fr. I nTreg	CDCA8	-0.55	0.097	0.53
TAC	Fr. I nTreg	CDCP1	-0.33	0.15	0.6
TAC	Fr. I nTreg	CDH23	-0.13	0.46	0.84
TAC	Fr. I nTreg	CDH24	-0.052	0.85	0.97
TAC	Fr. I nTreg	CDH26	-0.32	0.43	0.83
TAC	Fr. I nTreg	CDHR2	-0.2	0.34	0.78
TAC	Fr. I nTreg	CDHR3	-0.93	0.047	0.4
TAC	Fr. I nTreg	CDIP1	0.13	0.1	0.54
TAC	Fr. I nTreg	CDIPT	-0.078	0.081	0.49
TAC	Fr. I nTreg	CDK1	-0.5	0.35	0.78
TAC	Fr. I nTreg	CDK10	-0.026	0.71	0.94
TAC	Fr. I nTreg	CDK11A	-0.025	0.76	0.95
TAC	Fr. I nTreg	CDK11B	-0.053	0.45	0.84
TAC	Fr. I nTreg	CDK12	-0.18	0.09	0.52
TAC	Fr. I nTreg	CDK13	-0.041	0.4	0.81
TAC	Fr. I nTreg	CDK14	-0.96	0.017	0.25
TAC	Fr. I nTreg	CDK16	0.054	0.36	0.79
TAC	Fr. I nTreg	CDK17	0.085	0.18	0.65
TAC	Fr. I nTreg	CDK18	0.89	0.019	0.27
TAC	Fr. I nTreg	CDK19	0.022	0.9	0.98
TAC	Fr. I nTreg	CDK2	-0.36	2.30E-05	0.0084
TAC	Fr. I nTreg	CDK20	0.0062	0.95	0.99
TAC	Fr. I nTreg	CDK2AP1	0.25	0.13	0.58
TAC	Fr. I nTreg	CDK2AP2	0.082	0.4	0.81
TAC	Fr. I nTreg	CDK4	-0.05	0.35	0.79
TAC	Fr. I nTreg	CDK5	0.0042	0.97	0.99
TAC	Fr. I nTreg	CDK5R1	0.24	0.26	0.73
TAC	Fr. I nTreg	CDK5RAP1	0.062	0.22	0.69
TAC	Fr. I nTreg	CDK5RAP2	0.0088	0.9	0.98
TAC	Fr. I nTreg	CDK5RAP3	0.073	0.15	0.6
TAC	Fr. I nTreg	CDK6	0.53	0.0074	0.17
TAC	Fr. I nTreg	CDK7	-0.05	0.44	0.83
TAC	Fr. I nTreg	CDK8	0.075	0.41	0.82
TAC	Fr. I nTreg	CDK9	0.038	0.33	0.78
TAC	Fr. I nTreg	CDKAL1	-0.05	0.7	0.93
TAC	Fr. I nTreg	CDKL1	-0.077	0.5	0.86
TAC	Fr. I nTreg	CDKL2	-0.38	0.43	0.83
TAC	Fr. I nTreg	CDKL3	0.0046	0.98	1
TAC	Fr. I nTreg	CDKL4	-0.099	0.87	0.97
TAC	Fr. I nTreg	CDKL5	0.0089	0.97	1
TAC	Fr. I nTreg	CDKN1A	1.5	0.011	0.2
TAC	Fr. I nTreg	CDKN1B	-0.34	0.017	0.25
TAC	Fr. I nTreg	CDKN1C	-0.72	0.0059	0.15
TAC	Fr. I nTreg	CDKN2A	0.56	0.16	0.62
TAC	Fr. I nTreg	CDKN2AIP	0.04	0.46	0.84
TAC	Fr. I nTreg	CDKN2AIPNL	0.048	0.45	0.83
TAC	Fr. I nTreg	CDKN2B	1.1	0.091	0.52
TAC	Fr. I nTreg	CDKN2B-AS1	0.071	0.89	0.98
TAC	Fr. I nTreg	CDKN2C	0.27	0.32	0.77
TAC	Fr. I nTreg	CDKN2D	0.043	0.51	0.86
TAC	Fr. I nTreg	CDKN3	-0.28	0.41	0.82
TAC	Fr. I nTreg	CDNF	0.21	0.48	0.85
TAC	Fr. I nTreg	CDO1	1.8	0.023	0.3
TAC	Fr. I nTreg	CDPF1	-0.0032	0.96	0.99
TAC	Fr. I nTreg	CDR2	-0.031	0.56	0.89
TAC	Fr. I nTreg	CDS1	0.31	0.51	0.86
TAC	Fr. I nTreg	CDS2	-0.048	0.4	0.81
TAC	Fr. I nTreg	CDT1	-0.44	0.27	0.73
TAC	Fr. I nTreg	CDV3	-0.043	0.44	0.83
TAC	Fr. I nTreg	CDYL	-0.11	0.11	0.55
TAC	Fr. I nTreg	CDYL2	-0.4	0.011	0.21
TAC	Fr. I nTreg	CEACAM1	0.62	0.029	0.33
TAC	Fr. I nTreg	CEACAM21	-0.019	0.78	0.95
TAC	Fr. I nTreg	CEACAM4	-0.47	0.11	0.56
TAC	Fr. I nTreg	CEBPB	0.12	0.19	0.66
TAC	Fr. I nTreg	CEBPB-AS1	-0.069	0.84	0.97
TAC	Fr. I nTreg	CEBPG	0.064	0.33	0.77
TAC	Fr. I nTreg	CEBPZ	0.055	0.32	0.77
TAC	Fr. I nTreg	CEBPZOS	0.041	0.59	0.9
TAC	Fr. I nTreg	CECR1	0.18	0.007	0.16
TAC	Fr. I nTreg	CECR5	0.014	0.82	0.96
TAC	Fr. I nTreg	CECR5-AS1	-0.25	0.4	0.81
TAC	Fr. I nTreg	CECR7	0.34	0.31	0.76
TAC	Fr. I nTreg	CELA1	0.23	0.35	0.78
TAC	Fr. I nTreg	CELF1	-0.02	0.64	0.91
TAC	Fr. I nTreg	CELF2	0.083	0.27	0.73
TAC	Fr. I nTreg	CELF2-AS1	-0.13	0.54	0.88
TAC	Fr. I nTreg	CELF6	-0.14	0.64	0.91
TAC	Fr. I nTreg	CELSR1	-0.2	0.6	0.9
TAC	Fr. I nTreg	CELSR2	-0.22	0.41	0.82
TAC	Fr. I nTreg	CELSR3	-0.065	0.8	0.96
TAC	Fr. I nTreg	CEMIP	0.054	0.83	0.96
TAC	Fr. I nTreg	CEMP1	-0.037	0.75	0.95
TAC	Fr. I nTreg	CENPB	-0.23	0.38	0.8
TAC	Fr. I nTreg	CENPBD1	-0.18	0.063	0.45
TAC	Fr. I nTreg	CENPBD1P1	0.057	0.53	0.87
TAC	Fr. I nTreg	CENPC	-0.028	0.57	0.89
TAC	Fr. I nTreg	CENPE	-0.36	0.3	0.76
TAC	Fr. I nTreg	CENPF	-0.21	0.41	0.82
TAC	Fr. I nTreg	CENPH	-0.0049	0.96	0.99
TAC	Fr. I nTreg	CENPJ	-0.00067	0.99	1
TAC	Fr. I nTreg	CENPK	-0.074	0.69	0.93
TAC	Fr. I nTreg	CENPL	-0.05	0.66	0.92
TAC	Fr. I nTreg	CENPM	-0.48	0.0069	0.16
TAC	Fr. I nTreg	CENPN	0.088	0.65	0.91
TAC	Fr. I nTreg	CENPO	-0.37	0.038	0.37
TAC	Fr. I nTreg	CENPP	-0.071	0.7	0.93
TAC	Fr. I nTreg	CENPQ	0.043	0.72	0.94
TAC	Fr. I nTreg	CENPT	-0.001	0.99	1
TAC	Fr. I nTreg	CENPU	-0.3	0.24	0.71
TAC	Fr. I nTreg	CENPV	-0.049	0.52	0.87
TAC	Fr. I nTreg	CENPW	0.23	0.54	0.88
TAC	Fr. I nTreg	CEP104	0.099	0.053	0.42
TAC	Fr. I nTreg	CEP112	0.84	0.065	0.46
TAC	Fr. I nTreg	CEP120	-0.064	0.39	0.81
TAC	Fr. I nTreg	CEP126	0.24	0.3	0.76
TAC	Fr. I nTreg	CEP128	-0.29	0.056	0.43
TAC	Fr. I nTreg	CEP131	-0.075	0.45	0.83
TAC	Fr. I nTreg	CEP135	-0.12	0.074	0.48
TAC	Fr. I nTreg	CEP152	0.076	0.43	0.83
TAC	Fr. I nTreg	CEP162	0.053	0.49	0.85
TAC	Fr. I nTreg	CEP164	-0.03	0.7	0.93
TAC	Fr. I nTreg	CEP170	-0.23	0.011	0.2
TAC	Fr. I nTreg	CEP19	0.023	0.83	0.96
TAC	Fr. I nTreg	CEP192	-0.07	0.54	0.88
TAC	Fr. I nTreg	CEP250	-0.062	0.32	0.77
TAC	Fr. I nTreg	CEP290	-0.068	0.43	0.83
TAC	Fr. I nTreg	CEP295	-0.13	0.11	0.56
TAC	Fr. I nTreg	CEP350	-0.072	0.23	0.7
TAC	Fr. I nTreg	CEP41	0.13	0.23	0.71
TAC	Fr. I nTreg	CEP44	-0.061	0.47	0.84
TAC	Fr. I nTreg	CEP55	-0.38	0.6	0.9
TAC	Fr. I nTreg	CEP57	0.039	0.37	0.8
TAC	Fr. I nTreg	CEP57L1	-0.028	0.84	0.97
TAC	Fr. I nTreg	CEP63	0.048	0.45	0.83
TAC	Fr. I nTreg	CEP68	-0.048	0.53	0.87
TAC	Fr. I nTreg	CEP70	-0.034	0.75	0.94
TAC	Fr. I nTreg	CEP72	-0.11	0.34	0.78
TAC	Fr. I nTreg	CEP76	-0.044	0.67	0.92
TAC	Fr. I nTreg	CEP78	-0.13	0.2	0.66
TAC	Fr. I nTreg	CEP83	-0.073	0.41	0.82
TAC	Fr. I nTreg	CEP85	0.057	0.45	0.83
TAC	Fr. I nTreg	CEP85L	0.023	0.7	0.93
TAC	Fr. I nTreg	CEP89	-0.082	0.46	0.84
TAC	Fr. I nTreg	CEP95	-0.055	0.39	0.81
TAC	Fr. I nTreg	CEP97	-0.14	0.25	0.72
TAC	Fr. I nTreg	CEPT1	0.014	0.79	0.96
TAC	Fr. I nTreg	CERK	-0.085	0.28	0.74
TAC	Fr. I nTreg	CERKL	0.077	0.63	0.91
TAC	Fr. I nTreg	CERS2	0.00015	1	1
TAC	Fr. I nTreg	CERS3	-0.067	0.88	0.97
TAC	Fr. I nTreg	CERS4	0.099	0.3	0.76
TAC	Fr. I nTreg	CERS5	-0.029	0.57	0.89
TAC	Fr. I nTreg	CERS6	0.24	0.21	0.68
TAC	Fr. I nTreg	CES2	0.0089	0.87	0.97
TAC	Fr. I nTreg	CES4A	0.14	0.35	0.79
TAC	Fr. I nTreg	CETN2	0.13	0.14	0.59
TAC	Fr. I nTreg	CETN3	-0.0014	0.99	1
TAC	Fr. I nTreg	CETP	-0.064	0.78	0.95
TAC	Fr. I nTreg	CFAP20	-0.036	0.59	0.9
TAC	Fr. I nTreg	CFAP36	0.12	0.14	0.6
TAC	Fr. I nTreg	CFAP44	-0.21	0.18	0.65
TAC	Fr. I nTreg	CFAP70	-0.066	0.53	0.87
TAC	Fr. I nTreg	CFAP97	0.24	8.80E-05	0.019
TAC	Fr. I nTreg	CFD	0.49	0.12	0.58
TAC	Fr. I nTreg	CFDP1	0.041	0.58	0.89
TAC	Fr. I nTreg	CFH	1.9	6.50E-05	0.016
TAC	Fr. I nTreg	CFL1	0.081	0.31	0.76
TAC	Fr. I nTreg	CFL1P1	0.1	0.54	0.88
TAC	Fr. I nTreg	CFL2	-0.067	0.58	0.89
TAC	Fr. I nTreg	CFLAR	-0.026	0.66	0.92
TAC	Fr. I nTreg	CFP	0.06	0.62	0.9
TAC	Fr. I nTreg	CGGBP1	-0.018	0.72	0.94
TAC	Fr. I nTreg	CGN	-0.22	0.64	0.91
TAC	Fr. I nTreg	CGRRF1	0.026	0.74	0.94
TAC	Fr. I nTreg	CH17-340M24.3	-0.095	0.56	0.89
TAC	Fr. I nTreg	CHAC2	0.18	0.16	0.61
TAC	Fr. I nTreg	CHAF1A	-0.14	0.24	0.71
TAC	Fr. I nTreg	CHAF1B	-0.3	0.08	0.49
TAC	Fr. I nTreg	CHAMP1	0.013	0.89	0.98
TAC	Fr. I nTreg	CHCHD1	0.0045	0.95	0.99
TAC	Fr. I nTreg	CHCHD10	-0.015	0.93	0.99
TAC	Fr. I nTreg	CHCHD2	-0.02	0.77	0.95
TAC	Fr. I nTreg	CHCHD3	-0.011	0.86	0.97
TAC	Fr. I nTreg	CHCHD4	0.11	0.18	0.65
TAC	Fr. I nTreg	CHCHD5	-0.096	0.31	0.76
TAC	Fr. I nTreg	CHCHD6	0.017	0.85	0.97
TAC	Fr. I nTreg	CHCHD7	0.028	0.58	0.89
TAC	Fr. I nTreg	CHD1	-0.053	0.36	0.79
TAC	Fr. I nTreg	CHD1L	0.09	0.21	0.68
TAC	Fr. I nTreg	CHD2	0.033	0.48	0.85
TAC	Fr. I nTreg	CHD3	-0.2	0.025	0.31
TAC	Fr. I nTreg	CHD4	-0.19	0.015	0.24
TAC	Fr. I nTreg	CHD6	-0.059	0.35	0.79
TAC	Fr. I nTreg	CHD7	0.24	0.0029	0.11
TAC	Fr. I nTreg	CHD8	-0.11	0.21	0.68
TAC	Fr. I nTreg	CHD9	-0.038	0.63	0.91
TAC	Fr. I nTreg	CHDH	0.65	0.32	0.77
TAC	Fr. I nTreg	CHEK1	-0.23	0.15	0.6
TAC	Fr. I nTreg	CHEK2	0.045	0.74	0.94
TAC	Fr. I nTreg	CHERP	-0.075	0.28	0.74
TAC	Fr. I nTreg	CHFR	0.013	0.83	0.96
TAC	Fr. I nTreg	CHI3L2	-0.071	0.74	0.94
TAC	Fr. I nTreg	CHIC1	0.05	0.65	0.92
TAC	Fr. I nTreg	CHIC2	-0.095	0.044	0.39
TAC	Fr. I nTreg	CHID1	0.016	0.8	0.96
TAC	Fr. I nTreg	CHKA	-0.013	0.91	0.98
TAC	Fr. I nTreg	CHKB-AS1	-0.032	0.8	0.96
TAC	Fr. I nTreg	CHM	0.1	0.17	0.64
TAC	Fr. I nTreg	CHML	-0.18	0.29	0.75
TAC	Fr. I nTreg	CHMP1A	0.049	0.46	0.84
TAC	Fr. I nTreg	CHMP1B	-0.076	0.21	0.68
TAC	Fr. I nTreg	CHMP2A	0.053	0.46	0.84
TAC	Fr. I nTreg	CHMP2B	0.083	0.18	0.65
TAC	Fr. I nTreg	CHMP4A	0.071	0.38	0.8
TAC	Fr. I nTreg	CHMP4B	-0.19	0.22	0.69
TAC	Fr. I nTreg	CHMP5	0.12	0.21	0.68
TAC	Fr. I nTreg	CHMP6	0.032	0.63	0.91
TAC	Fr. I nTreg	CHMP7	-0.033	0.56	0.89
TAC	Fr. I nTreg	CHN1	-0.25	0.43	0.83
TAC	Fr. I nTreg	CHN2	0.89	0.16	0.61
TAC	Fr. I nTreg	CHORDC1	0.082	0.13	0.59
TAC	Fr. I nTreg	CHP1	0.08	0.47	0.84
TAC	Fr. I nTreg	CHPF	0.11	0.32	0.77
TAC	Fr. I nTreg	CHPF2	0.11	0.14	0.59
TAC	Fr. I nTreg	CHPT1	0.19	0.51	0.86
TAC	Fr. I nTreg	CHRAC1	0.11	0.11	0.55
TAC	Fr. I nTreg	CHRM3	0.72	0.18	0.65
TAC	Fr. I nTreg	CHRM3-AS2	-0.18	0.38	0.8
TAC	Fr. I nTreg	CHRNA9	0.12	0.82	0.96
TAC	Fr. I nTreg	CHRNB1	0.048	0.53	0.87
TAC	Fr. I nTreg	CHST10	0.51	0.16	0.62
TAC	Fr. I nTreg	CHST11	-0.12	0.17	0.63
TAC	Fr. I nTreg	CHST12	0.2	0.13	0.59
TAC	Fr. I nTreg	CHST14	-0.27	0.14	0.59
TAC	Fr. I nTreg	CHST2	-0.05	0.78	0.95
TAC	Fr. I nTreg	CHST7	-0.35	0.0056	0.15
TAC	Fr. I nTreg	CHSY1	0.15	0.25	0.72
TAC	Fr. I nTreg	CHTF18	-0.092	0.4	0.81
TAC	Fr. I nTreg	CHTF8	-0.0047	0.94	0.99
TAC	Fr. I nTreg	CHTOP	-0.0033	0.93	0.99
TAC	Fr. I nTreg	CHUK	-0.067	0.3	0.76
TAC	Fr. I nTreg	CHURC1	0.019	0.8	0.96
TAC	Fr. I nTreg	CIAO1	0.13	0.00037	0.035
TAC	Fr. I nTreg	CIAPIN1	0.31	0.0015	0.077
TAC	Fr. I nTreg	CIART	0.15	0.69	0.93
TAC	Fr. I nTreg	CIB1	-0.074	0.18	0.65
TAC	Fr. I nTreg	CIB2	0.16	0.6	0.9
TAC	Fr. I nTreg	CIC	-0.15	0.26	0.73
TAC	Fr. I nTreg	CIDECP	-0.017	0.84	0.96
TAC	Fr. I nTreg	CIITA	-0.24	0.56	0.89
TAC	Fr. I nTreg	CILP2	0.26	0.56	0.89
TAC	Fr. I nTreg	CINP	0.036	0.63	0.91
TAC	Fr. I nTreg	CIPC	-0.078	0.42	0.82
TAC	Fr. I nTreg	CIR1	0.0061	0.92	0.98
TAC	Fr. I nTreg	CIRBP	-0.048	0.4	0.81
TAC	Fr. I nTreg	CIRBP-AS1	-0.21	0.12	0.57
TAC	Fr. I nTreg	CIRH1A	0.093	0.1	0.54
TAC	Fr. I nTreg	CISD1	0.013	0.9	0.98
TAC	Fr. I nTreg	CISD2	0.05	0.57	0.89
TAC	Fr. I nTreg	CISD3	0.1	0.29	0.75
TAC	Fr. I nTreg	CISH	0.34	0.055	0.43
TAC	Fr. I nTreg	CIT	-0.26	0.51	0.86
TAC	Fr. I nTreg	CITED2	0.046	0.65	0.92
TAC	Fr. I nTreg	CITED4	-0.12	0.36	0.79
TAC	Fr. I nTreg	CIZ1	0.017	0.73	0.94
TAC	Fr. I nTreg	CKAP2	-0.03	0.77	0.95
TAC	Fr. I nTreg	CKAP2L	-1.7	0.044	0.39
TAC	Fr. I nTreg	CKAP4	-0.012	0.92	0.98
TAC	Fr. I nTreg	CKAP5	-0.02	0.79	0.96
TAC	Fr. I nTreg	CKLF	0.16	0.36	0.79
TAC	Fr. I nTreg	CKMT2	0.16	0.62	0.9
TAC	Fr. I nTreg	CKMT2-AS1	-0.03	0.72	0.94
TAC	Fr. I nTreg	CKS1B	0.049	0.62	0.9
TAC	Fr. I nTreg	CKS2	-0.094	0.56	0.89
TAC	Fr. I nTreg	CLASP1	-0.079	0.56	0.89
TAC	Fr. I nTreg	CLASP2	0.048	0.53	0.87
TAC	Fr. I nTreg	CLASRP	0.045	0.5	0.86
TAC	Fr. I nTreg	CLCC1	0.095	0.17	0.63
TAC	Fr. I nTreg	CLCF1	0.13	0.67	0.92
TAC	Fr. I nTreg	CLCN2	-0.13	0.61	0.9
TAC	Fr. I nTreg	CLCN3	0.021	0.8	0.96
TAC	Fr. I nTreg	CLCN5	-0.23	0.5	0.86
TAC	Fr. I nTreg	CLCN6	-0.1	0.31	0.76
TAC	Fr. I nTreg	CLCN7	-0.17	0.026	0.32
TAC	Fr. I nTreg	CLDN12	0.077	0.81	0.96
TAC	Fr. I nTreg	CLDN15	-0.087	0.46	0.84
TAC	Fr. I nTreg	CLDN5	0.41	0.28	0.75
TAC	Fr. I nTreg	CLDN7	0.23	0.43	0.83
TAC	Fr. I nTreg	CLDND1	-0.069	0.39	0.81
TAC	Fr. I nTreg	CLEC11A	0.44	0.18	0.64
TAC	Fr. I nTreg	CLEC16A	-0.055	0.45	0.83
TAC	Fr. I nTreg	CLEC2B	0.011	0.89	0.98
TAC	Fr. I nTreg	CLEC2D	0.0024	0.96	0.99
TAC	Fr. I nTreg	CLEC4A	0.1	0.69	0.93
TAC	Fr. I nTreg	CLHC1	-0.074	0.73	0.94
TAC	Fr. I nTreg	CLIC1	0.11	0.31	0.76
TAC	Fr. I nTreg	CLIC3	0.77	0.029	0.33
TAC	Fr. I nTreg	CLIC4	0.47	0.27	0.73
TAC	Fr. I nTreg	CLIC5	0.62	0.038	0.37
TAC	Fr. I nTreg	CLINT1	0.082	0.12	0.57
TAC	Fr. I nTreg	CLIP1	-0.16	0.0016	0.079
TAC	Fr. I nTreg	CLIP2	-0.34	0.32	0.77
TAC	Fr. I nTreg	CLIP3	-0.35	0.17	0.63
TAC	Fr. I nTreg	CLIP4	0.0042	0.95	0.99
TAC	Fr. I nTreg	CLK1	-0.013	0.87	0.97
TAC	Fr. I nTreg	CLK2	0.081	0.1	0.54
TAC	Fr. I nTreg	CLK3	-0.018	0.64	0.91
TAC	Fr. I nTreg	CLK4	0.025	0.71	0.94
TAC	Fr. I nTreg	CLMP	-0.2	0.3	0.76
TAC	Fr. I nTreg	CLN3	0.059	0.23	0.7
TAC	Fr. I nTreg	CLN5	0.014	0.81	0.96
TAC	Fr. I nTreg	CLN6	-0.054	0.77	0.95
TAC	Fr. I nTreg	CLN8	0.0064	0.95	0.99
TAC	Fr. I nTreg	CLNK	-1.7	0.00022	0.029
TAC	Fr. I nTreg	CLNS1A	0.15	0.0094	0.19
TAC	Fr. I nTreg	CLOCK	-0.046	0.64	0.91
TAC	Fr. I nTreg	CLP1	-0.014	0.87	0.97
TAC	Fr. I nTreg	CLPB	0.13	0.48	0.85
TAC	Fr. I nTreg	CLPP	0.02	0.78	0.95
TAC	Fr. I nTreg	CLPTM1	0.09	0.16	0.61
TAC	Fr. I nTreg	CLPTM1L	0.039	0.41	0.82
TAC	Fr. I nTreg	CLPX	-0.038	0.48	0.85
TAC	Fr. I nTreg	CLSPN	0.11	0.83	0.96
TAC	Fr. I nTreg	CLSTN1	-0.079	0.24	0.71
TAC	Fr. I nTreg	CLSTN3	-0.041	0.82	0.96
TAC	Fr. I nTreg	CLTA	-0.095	0.13	0.58
TAC	Fr. I nTreg	CLTB	-0.035	0.61	0.9
TAC	Fr. I nTreg	CLTC	0.084	0.27	0.73
TAC	Fr. I nTreg	CLTCL1	-0.52	0.27	0.73
TAC	Fr. I nTreg	CLU	0.31	0.4	0.81
TAC	Fr. I nTreg	CLUAP1	0.04	0.55	0.88
TAC	Fr. I nTreg	CLUH	-0.15	0.16	0.62
TAC	Fr. I nTreg	CLUHP3	0.068	0.57	0.89
TAC	Fr. I nTreg	CLYBL	0.15	0.14	0.59
TAC	Fr. I nTreg	CMAHP	0.035	0.64	0.91
TAC	Fr. I nTreg	CMAS	0.0078	0.9	0.98
TAC	Fr. I nTreg	CMC1	0.068	0.44	0.83
TAC	Fr. I nTreg	CMC2	-0.022	0.78	0.95
TAC	Fr. I nTreg	CMC4	0.16	0.17	0.63
TAC	Fr. I nTreg	CMIP	-0.11	0.56	0.89
TAC	Fr. I nTreg	CMPK1	0.08	0.11	0.56
TAC	Fr. I nTreg	CMPK2	0.45	0.14	0.59
TAC	Fr. I nTreg	CMSS1	0.082	0.42	0.82
TAC	Fr. I nTreg	CMTM3	0.0043	0.95	0.99
TAC	Fr. I nTreg	CMTM4	-0.013	0.98	1
TAC	Fr. I nTreg	CMTM6	0.36	0.0044	0.13
TAC	Fr. I nTreg	CMTM7	-0.26	0.00023	0.029
TAC	Fr. I nTreg	CMTM8	-0.15	0.41	0.82
TAC	Fr. I nTreg	CMTR1	0.11	0.22	0.69
TAC	Fr. I nTreg	CMTR2	0.092	0.24	0.71
TAC	Fr. I nTreg	CMYA5	-0.26	0.64	0.91
TAC	Fr. I nTreg	CNBP	0.02	0.62	0.9
TAC	Fr. I nTreg	CNDP2	-0.0016	0.97	1
TAC	Fr. I nTreg	CNEP1R1	0.1	0.11	0.55
TAC	Fr. I nTreg	CNIH1	-0.02	0.76	0.95
TAC	Fr. I nTreg	CNIH4	0.21	0.0034	0.12
TAC	Fr. I nTreg	CNKSR1	0.23	0.3	0.76
TAC	Fr. I nTreg	CNKSR2	-0.37	0.00047	0.04
TAC	Fr. I nTreg	CNN2	0.093	0.18	0.64
TAC	Fr. I nTreg	CNN3	0.18	0.44	0.83
TAC	Fr. I nTreg	CNNM1	0.52	0.35	0.79
TAC	Fr. I nTreg	CNNM2	-0.12	0.25	0.72
TAC	Fr. I nTreg	CNNM3	0.057	0.31	0.76
TAC	Fr. I nTreg	CNNM4	-0.048	0.65	0.91
TAC	Fr. I nTreg	CNOT1	0.027	0.79	0.95
TAC	Fr. I nTreg	CNOT10	0.042	0.46	0.84
TAC	Fr. I nTreg	CNOT11	0.059	0.092	0.52
TAC	Fr. I nTreg	CNOT2	0.034	0.35	0.78
TAC	Fr. I nTreg	CNOT3	0.092	0.2	0.67
TAC	Fr. I nTreg	CNOT4	0.054	0.32	0.77
TAC	Fr. I nTreg	CNOT6	-0.11	0.25	0.72
TAC	Fr. I nTreg	CNOT6L	-0.088	0.28	0.75
TAC	Fr. I nTreg	CNOT7	0.054	0.23	0.7
TAC	Fr. I nTreg	CNOT8	0.025	0.57	0.89
TAC	Fr. I nTreg	CNP	0.0078	0.93	0.99
TAC	Fr. I nTreg	CNPPD1	-0.033	0.46	0.84
TAC	Fr. I nTreg	CNPY2	-0.026	0.65	0.91
TAC	Fr. I nTreg	CNPY3	-0.14	0.0048	0.14
TAC	Fr. I nTreg	CNPY4	0.082	0.43	0.83
TAC	Fr. I nTreg	CNR2	0.84	0.14	0.59
TAC	Fr. I nTreg	CNST	-0.1	0.06	0.44
TAC	Fr. I nTreg	CNTD1	-0.22	0.31	0.77
TAC	Fr. I nTreg	CNTNAP1	0.21	0.3	0.76
TAC	Fr. I nTreg	CNTRL	-0.14	0.027	0.32
TAC	Fr. I nTreg	CNTROB	0.0015	0.98	1
TAC	Fr. I nTreg	COA1	0.056	0.29	0.75
TAC	Fr. I nTreg	COA3	0.0022	0.98	1
TAC	Fr. I nTreg	COA4	-0.01	0.88	0.97
TAC	Fr. I nTreg	COA5	-0.12	0.034	0.35
TAC	Fr. I nTreg	COA6	-0.029	0.74	0.94
TAC	Fr. I nTreg	COA7	0.24	0.19	0.65
TAC	Fr. I nTreg	COASY	0.14	0.0066	0.16
TAC	Fr. I nTreg	COG1	0.013	0.85	0.97
TAC	Fr. I nTreg	COG2	0.016	0.77	0.95
TAC	Fr. I nTreg	COG3	0.1	0.11	0.55
TAC	Fr. I nTreg	COG4	0.0044	0.93	0.99
TAC	Fr. I nTreg	COG5	-0.078	0.5	0.86
TAC	Fr. I nTreg	COG6	-0.00073	0.99	1
TAC	Fr. I nTreg	COG7	-0.094	0.13	0.58
TAC	Fr. I nTreg	COG8	0.02	0.75	0.94
TAC	Fr. I nTreg	COIL	0.06	0.41	0.82
TAC	Fr. I nTreg	COL11A2	-0.68	0.088	0.51
TAC	Fr. I nTreg	COL18A1	0.17	0.46	0.84
TAC	Fr. I nTreg	COL24A1	1.4	0.079	0.49
TAC	Fr. I nTreg	COL4A3	0.35	0.35	0.78
TAC	Fr. I nTreg	COL4A3BP	-0.18	0.016	0.25
TAC	Fr. I nTreg	COL4A4	0.41	0.32	0.77
TAC	Fr. I nTreg	COL5A2	-0.7	0.073	0.48
TAC	Fr. I nTreg	COL6A1	0.25	0.34	0.78
TAC	Fr. I nTreg	COL6A2	-0.32	0.1	0.54
TAC	Fr. I nTreg	COL6A3	-1.7	0.0061	0.15
TAC	Fr. I nTreg	COL9A2	-0.17	0.41	0.82
TAC	Fr. I nTreg	COLGALT1	-0.13	0.081	0.49
TAC	Fr. I nTreg	COLQ	0.42	0.092	0.52
TAC	Fr. I nTreg	COMMD1	0.085	0.25	0.72
TAC	Fr. I nTreg	COMMD10	0.041	0.44	0.83
TAC	Fr. I nTreg	COMMD2	0.075	0.15	0.6
TAC	Fr. I nTreg	COMMD3	0.07	0.33	0.77
TAC	Fr. I nTreg	COMMD4	0.0097	0.91	0.98
TAC	Fr. I nTreg	COMMD5	-0.2	0.0028	0.11
TAC	Fr. I nTreg	COMMD6	-0.022	0.8	0.96
TAC	Fr. I nTreg	COMMD7	0.04	0.52	0.87
TAC	Fr. I nTreg	COMMD8	0.17	0.016	0.25
TAC	Fr. I nTreg	COMMD9	0.027	0.66	0.92
TAC	Fr. I nTreg	COMT	-0.065	0.38	0.8
TAC	Fr. I nTreg	COMTD1	0.019	0.89	0.97
TAC	Fr. I nTreg	COPA	0.049	0.41	0.82
TAC	Fr. I nTreg	COPB1	0.15	0.03	0.33
TAC	Fr. I nTreg	COPB2	0.061	0.29	0.75
TAC	Fr. I nTreg	COPE	0.074	0.32	0.77
TAC	Fr. I nTreg	COPG1	0.081	0.13	0.58
TAC	Fr. I nTreg	COPG2	-0.25	0.25	0.72
TAC	Fr. I nTreg	COPG2IT1	-0.4	0.37	0.79
TAC	Fr. I nTreg	COPRS	0.034	0.81	0.96
TAC	Fr. I nTreg	COPS2	0.078	0.24	0.71
TAC	Fr. I nTreg	COPS3	0.064	0.2	0.67
TAC	Fr. I nTreg	COPS4	0.11	0.13	0.58
TAC	Fr. I nTreg	COPS5	-0.036	0.49	0.85
TAC	Fr. I nTreg	COPS6	0.082	0.14	0.59
TAC	Fr. I nTreg	COPS7A	0.051	0.29	0.75
TAC	Fr. I nTreg	COPS7B	-0.043	0.32	0.77
TAC	Fr. I nTreg	COPS8	0.051	0.38	0.8
TAC	Fr. I nTreg	COPZ1	0.12	0.035	0.36
TAC	Fr. I nTreg	COPZ2	0.58	0.088	0.51
TAC	Fr. I nTreg	COQ10A	0.12	0.09	0.52
TAC	Fr. I nTreg	COQ10B	-0.019	0.74	0.94
TAC	Fr. I nTreg	COQ2	-0.0017	0.99	1
TAC	Fr. I nTreg	COQ3	-0.063	0.53	0.87
TAC	Fr. I nTreg	COQ4	0.032	0.65	0.92
TAC	Fr. I nTreg	COQ5	0.072	0.38	0.8
TAC	Fr. I nTreg	COQ6	0.12	0.04	0.37
TAC	Fr. I nTreg	COQ7	-0.076	0.31	0.76
TAC	Fr. I nTreg	COQ9	0.093	0.12	0.57
TAC	Fr. I nTreg	CORO1A	0.023	0.68	0.93
TAC	Fr. I nTreg	CORO1B	0.16	0.24	0.71
TAC	Fr. I nTreg	CORO1C	0.044	0.81	0.96
TAC	Fr. I nTreg	CORO2A	0.025	0.7	0.93
TAC	Fr. I nTreg	CORO6	-0.011	0.97	0.99
TAC	Fr. I nTreg	CORO7	-0.0094	0.89	0.98
TAC	Fr. I nTreg	COTL1	0.091	0.46	0.84
TAC	Fr. I nTreg	COX10	0.12	0.06	0.44
TAC	Fr. I nTreg	COX10-AS1	-0.094	0.2	0.67
TAC	Fr. I nTreg	COX11	-0.026	0.66	0.92
TAC	Fr. I nTreg	COX14	-0.0046	0.95	0.99
TAC	Fr. I nTreg	COX15	0.075	0.23	0.7
TAC	Fr. I nTreg	COX16	-0.094	0.51	0.86
TAC	Fr. I nTreg	COX17	0.051	0.58	0.89
TAC	Fr. I nTreg	COX18	0.054	0.6	0.9
TAC	Fr. I nTreg	COX19	-0.11	0.038	0.37
TAC	Fr. I nTreg	COX4I1	-0.00017	1	1
TAC	Fr. I nTreg	COX5A	0.018	0.81	0.96
TAC	Fr. I nTreg	COX5B	0.022	0.75	0.95
TAC	Fr. I nTreg	COX6A1	0.042	0.59	0.89
TAC	Fr. I nTreg	COX6B1	0.02	0.81	0.96
TAC	Fr. I nTreg	COX6C	0.067	0.41	0.82
TAC	Fr. I nTreg	COX7A2	0.033	0.7	0.93
TAC	Fr. I nTreg	COX7A2L	0.093	0.16	0.61
TAC	Fr. I nTreg	COX7B	0.13	0.14	0.59
TAC	Fr. I nTreg	COX7C	0.055	0.51	0.86
TAC	Fr. I nTreg	COX8A	-0.062	0.44	0.83
TAC	Fr. I nTreg	CP	0.18	0.57	0.89
TAC	Fr. I nTreg	CPA5	-0.72	0.094	0.53
TAC	Fr. I nTreg	CPAMD8	0.45	0.098	0.53
TAC	Fr. I nTreg	CPD	-0.02	0.86	0.97
TAC	Fr. I nTreg	CPEB1	-0.8	0.08	0.49
TAC	Fr. I nTreg	CPEB2	-0.099	0.52	0.87
TAC	Fr. I nTreg	CPEB3	0.25	0.2	0.67
TAC	Fr. I nTreg	CPEB4	0.039	0.71	0.94
TAC	Fr. I nTreg	CPM	-1	0.0041	0.13
TAC	Fr. I nTreg	CPNE1	-0.074	0.21	0.68
TAC	Fr. I nTreg	CPNE2	-0.16	0.25	0.72
TAC	Fr. I nTreg	CPNE3	0.14	0.0032	0.11
TAC	Fr. I nTreg	CPNE8	-0.21	0.36	0.79
TAC	Fr. I nTreg	CPOX	-0.017	0.85	0.97
TAC	Fr. I nTreg	CPPED1	0.025	0.87	0.97
TAC	Fr. I nTreg	CPQ	0.081	0.56	0.89
TAC	Fr. I nTreg	CPSF1	-0.1	0.13	0.58
TAC	Fr. I nTreg	CPSF2	0.045	0.53	0.87
TAC	Fr. I nTreg	CPSF3	0.028	0.62	0.9
TAC	Fr. I nTreg	CPSF3L	0.018	0.67	0.92
TAC	Fr. I nTreg	CPSF4	-0.02	0.78	0.95
TAC	Fr. I nTreg	CPSF6	0.049	0.34	0.78
TAC	Fr. I nTreg	CPSF7	0.03	0.58	0.89
TAC	Fr. I nTreg	CPT1A	0.2	0.43	0.83
TAC	Fr. I nTreg	CPT1C	-0.34	0.42	0.82
TAC	Fr. I nTreg	CPT2	0.047	0.45	0.83
TAC	Fr. I nTreg	CPTP	-0.086	0.35	0.78
TAC	Fr. I nTreg	CR1	1.3	0.0013	0.072
TAC	Fr. I nTreg	CR2	1.5	0.00017	0.025
TAC	Fr. I nTreg	CRACR2A	-0.15	0.17	0.63
TAC	Fr. I nTreg	CRADD	-0.047	0.61	0.9
TAC	Fr. I nTreg	CRAMP1L	0.067	0.56	0.89
TAC	Fr. I nTreg	CRAT	0.048	0.63	0.91
TAC	Fr. I nTreg	CRAT37	-0.54	0.13	0.58
TAC	Fr. I nTreg	CRB1	-0.6	0.1	0.54
TAC	Fr. I nTreg	CRB3	-0.24	0.15	0.61
TAC	Fr. I nTreg	CRBN	0.16	0.0011	0.064
TAC	Fr. I nTreg	CRCP	-0.038	0.5	0.86
TAC	Fr. I nTreg	CREB1	-0.0051	0.92	0.98
TAC	Fr. I nTreg	CREB3	0.12	0.059	0.44
TAC	Fr. I nTreg	CREB3L2	-0.18	0.12	0.56
TAC	Fr. I nTreg	CREB3L4	0.25	0.11	0.56
TAC	Fr. I nTreg	CREBBP	-0.049	0.48	0.85
TAC	Fr. I nTreg	CREBL2	-0.0028	0.96	0.99
TAC	Fr. I nTreg	CREBRF	0.0084	0.87	0.97
TAC	Fr. I nTreg	CREBZF	-0.049	0.52	0.87
TAC	Fr. I nTreg	CREG1	-0.0038	0.96	0.99
TAC	Fr. I nTreg	CRELD1	0.012	0.85	0.97
TAC	Fr. I nTreg	CRELD2	0.21	0.063	0.45
TAC	Fr. I nTreg	CREM	0.1	0.42	0.82
TAC	Fr. I nTreg	CRHR1-IT1	-0.075	0.52	0.87
TAC	Fr. I nTreg	CRIM1	0.073	0.81	0.96
TAC	Fr. I nTreg	CRIP1	0.28	0.086	0.51
TAC	Fr. I nTreg	CRIP2	-0.12	0.37	0.79
TAC	Fr. I nTreg	CRIP3	-0.36	0.16	0.62
TAC	Fr. I nTreg	CRIPAK	-0.28	0.18	0.65
TAC	Fr. I nTreg	CRIPT	-0.084	0.32	0.77
TAC	Fr. I nTreg	CRISPLD2	1.9	0.0063	0.15
TAC	Fr. I nTreg	CRK	0.0035	0.95	0.99
TAC	Fr. I nTreg	CRKL	0.014	0.81	0.96
TAC	Fr. I nTreg	CRLF3	0.055	0.29	0.75
TAC	Fr. I nTreg	CRLS1	0.048	0.36	0.79
TAC	Fr. I nTreg	CRNKL1	0.16	0.0058	0.15
TAC	Fr. I nTreg	CROCC	-0.33	0.0018	0.082
TAC	Fr. I nTreg	CROCCP2	-0.048	0.65	0.92
TAC	Fr. I nTreg	CROCCP3	0.12	0.32	0.77
TAC	Fr. I nTreg	CROT	0.34	0.00076	0.053
TAC	Fr. I nTreg	CRTAM	0.097	0.8	0.96
TAC	Fr. I nTreg	CRTAP	0.067	0.34	0.78
TAC	Fr. I nTreg	CRTC1	-0.27	0.026	0.31
TAC	Fr. I nTreg	CRTC2	-0.076	0.13	0.58
TAC	Fr. I nTreg	CRTC3	-0.11	0.12	0.57
TAC	Fr. I nTreg	CRY1	-0.02	0.76	0.95
TAC	Fr. I nTreg	CRY2	0.013	0.83	0.96
TAC	Fr. I nTreg	CRYBB2P1	-0.087	0.24	0.72
TAC	Fr. I nTreg	CRYBG3	-0.029	0.86	0.97
TAC	Fr. I nTreg	CRYGS	0.18	0.49	0.85
TAC	Fr. I nTreg	CRYL1	0.07	0.53	0.87
TAC	Fr. I nTreg	CRYZ	0.031	0.75	0.95
TAC	Fr. I nTreg	CRYZL1	0.036	0.54	0.88
TAC	Fr. I nTreg	CS	0.078	0.1	0.54
TAC	Fr. I nTreg	CSAD	-0.11	0.29	0.75
TAC	Fr. I nTreg	CSDE1	0.089	0.048	0.4
TAC	Fr. I nTreg	CSE1L	0.11	0.055	0.43
TAC	Fr. I nTreg	CSF1	0.025	0.89	0.97
TAC	Fr. I nTreg	CSF2RB	-0.88	0.03	0.33
TAC	Fr. I nTreg	CSGALNACT1	0.29	0.045	0.39
TAC	Fr. I nTreg	CSGALNACT2	-0.08	0.27	0.73
TAC	Fr. I nTreg	CSK	-0.1	0.097	0.53
TAC	Fr. I nTreg	CSNK1A1	0.067	0.13	0.58
TAC	Fr. I nTreg	CSNK1D	-0.085	0.26	0.73
TAC	Fr. I nTreg	CSNK1G1	0.021	0.75	0.94
TAC	Fr. I nTreg	CSNK1G2	0.073	0.21	0.68
TAC	Fr. I nTreg	CSNK1G3	-0.1	0.11	0.55
TAC	Fr. I nTreg	CSNK2A1	0.068	0.23	0.7
TAC	Fr. I nTreg	CSNK2A2	-0.0044	0.97	1
TAC	Fr. I nTreg	CSNK2B	-0.085	0.071	0.47
TAC	Fr. I nTreg	CSPP1	0.033	0.67	0.92
TAC	Fr. I nTreg	CSRNP1	0.11	0.42	0.83
TAC	Fr. I nTreg	CSRNP2	0.15	0.069	0.46
TAC	Fr. I nTreg	CSRP1	0.066	0.39	0.81
TAC	Fr. I nTreg	CSRP2	0.43	0.16	0.62
TAC	Fr. I nTreg	CSRP2BP	0.035	0.61	0.9
TAC	Fr. I nTreg	CST3	0.49	0.3	0.76
TAC	Fr. I nTreg	CST7	-0.014	0.97	1
TAC	Fr. I nTreg	CSTB	-0.0023	0.98	1
TAC	Fr. I nTreg	CSTF1	-0.017	0.71	0.94
TAC	Fr. I nTreg	CSTF2	0.061	0.34	0.78
TAC	Fr. I nTreg	CSTF2T	-0.034	0.82	0.96
TAC	Fr. I nTreg	CSTF3	-0.12	0.053	0.42
TAC	Fr. I nTreg	CSTF3-AS1	-0.09	0.77	0.95
TAC	Fr. I nTreg	CTAGE5	-0.036	0.51	0.86
TAC	Fr. I nTreg	CTAGE7P	-0.25	0.59	0.89
TAC	Fr. I nTreg	CTBP1	-0.04	0.67	0.92
TAC	Fr. I nTreg	CTBP1-AS2	-0.082	0.36	0.79
TAC	Fr. I nTreg	CTBP2	0.05	0.89	0.98
TAC	Fr. I nTreg	CTBS	0.018	0.79	0.96
TAC	Fr. I nTreg	CTC-338M12.4	-0.12	0.44	0.83
TAC	Fr. I nTreg	CTC1	-0.024	0.72	0.94
TAC	Fr. I nTreg	CTCF	0.0094	0.87	0.97
TAC	Fr. I nTreg	CTD-2201I18.1	0.24	0.42	0.82
TAC	Fr. I nTreg	CTDNEP1	0.11	0.22	0.69
TAC	Fr. I nTreg	CTDP1	-0.052	0.53	0.87
TAC	Fr. I nTreg	CTDSP1	-0.056	0.53	0.87
TAC	Fr. I nTreg	CTDSP2	0.016	0.78	0.95
TAC	Fr. I nTreg	CTDSPL2	-0.058	0.3	0.76
TAC	Fr. I nTreg	CTH	0.07	0.73	0.94
TAC	Fr. I nTreg	CTLA4	-0.7	1.60E-05	0.0073
TAC	Fr. I nTreg	CTNNA1	-0.33	0.1	0.54
TAC	Fr. I nTreg	CTNNAL1	-0.24	0.45	0.83
TAC	Fr. I nTreg	CTNNB1	-0.018	0.9	0.98
TAC	Fr. I nTreg	CTNNBIP1	0.047	0.67	0.92
TAC	Fr. I nTreg	CTNNBL1	0.035	0.5	0.86
TAC	Fr. I nTreg	CTNS	0.011	0.91	0.98
TAC	Fr. I nTreg	CTPS1	0.076	0.4	0.81
TAC	Fr. I nTreg	CTPS2	0.096	0.4	0.81
TAC	Fr. I nTreg	CTR9	0.025	0.61	0.9
TAC	Fr. I nTreg	CTRL	0.04	0.71	0.94
TAC	Fr. I nTreg	CTSA	0.084	0.34	0.78
TAC	Fr. I nTreg	CTSB	0.21	0.048	0.4
TAC	Fr. I nTreg	CTSC	0.14	0.26	0.73
TAC	Fr. I nTreg	CTSD	-0.0058	0.94	0.99
TAC	Fr. I nTreg	CTSF	0.044	0.67	0.92
TAC	Fr. I nTreg	CTSH	1.2	0.0015	0.076
TAC	Fr. I nTreg	CTSK	0.27	0.1	0.54
TAC	Fr. I nTreg	CTSL	-0.43	0.19	0.66
TAC	Fr. I nTreg	CTSO	0.18	0.013	0.23
TAC	Fr. I nTreg	CTSS	0.1	0.24	0.71
TAC	Fr. I nTreg	CTSW	0.51	0.17	0.63
TAC	Fr. I nTreg	CTSZ	-0.17	0.38	0.8
TAC	Fr. I nTreg	CTU1	-0.075	0.47	0.84
TAC	Fr. I nTreg	CTU2	-0.056	0.57	0.89
TAC	Fr. I nTreg	CUBN	-0.093	0.64	0.91
TAC	Fr. I nTreg	CUEDC2	0.055	0.45	0.83
TAC	Fr. I nTreg	CUL1	-0.011	0.84	0.96
TAC	Fr. I nTreg	CUL2	0.041	0.49	0.86
TAC	Fr. I nTreg	CUL3	0.024	0.64	0.91
TAC	Fr. I nTreg	CUL4A	0.014	0.78	0.95
TAC	Fr. I nTreg	CUL4B	-0.012	0.87	0.97
TAC	Fr. I nTreg	CUL5	0.0035	0.95	0.99
TAC	Fr. I nTreg	CUL7	-0.031	0.79	0.96
TAC	Fr. I nTreg	CUL9	-0.19	0.06	0.44
TAC	Fr. I nTreg	CUTA	-0.0047	0.94	0.99
TAC	Fr. I nTreg	CUTC	0.012	0.79	0.95
TAC	Fr. I nTreg	CUX1	0.14	0.063	0.45
TAC	Fr. I nTreg	CWC15	0.05	0.35	0.79
TAC	Fr. I nTreg	CWC22	0.0095	0.87	0.97
TAC	Fr. I nTreg	CWC25	0.053	0.4	0.81
TAC	Fr. I nTreg	CWC27	0.14	0.005	0.14
TAC	Fr. I nTreg	CWF19L1	-0.04	0.45	0.83
TAC	Fr. I nTreg	CWF19L2	-0.12	0.094	0.53
TAC	Fr. I nTreg	CX3CR1	-0.81	0.24	0.71
TAC	Fr. I nTreg	CXADR	0.23	0.35	0.78
TAC	Fr. I nTreg	CXCL16	0.32	0.54	0.88
TAC	Fr. I nTreg	CXCR2P1	-0.31	0.59	0.9
TAC	Fr. I nTreg	CXCR3	-0.65	0.013	0.23
TAC	Fr. I nTreg	CXCR4	0.069	0.64	0.91
TAC	Fr. I nTreg	CXCR5	-0.32	0.15	0.6
TAC	Fr. I nTreg	CXCR6	0.061	0.92	0.98
TAC	Fr. I nTreg	CXorf21	-0.16	0.43	0.83
TAC	Fr. I nTreg	CXorf23	0.04	0.63	0.91
TAC	Fr. I nTreg	CXorf38	0.06	0.23	0.7
TAC	Fr. I nTreg	CXorf40A	0.1	0.27	0.73
TAC	Fr. I nTreg	CXorf40B	0.036	0.57	0.89
TAC	Fr. I nTreg	CXorf56	-0.069	0.46	0.84
TAC	Fr. I nTreg	CXorf57	0.32	0.046	0.39
TAC	Fr. I nTreg	CXorf58	-0.18	0.47	0.84
TAC	Fr. I nTreg	CXorf65	0.0064	0.96	0.99
TAC	Fr. I nTreg	CXXC1	-0.048	0.32	0.77
TAC	Fr. I nTreg	CXXC5	-0.35	0.13	0.58
TAC	Fr. I nTreg	CYB561	1.5	2.60E-06	0.0063
TAC	Fr. I nTreg	CYB561A3	0.03	0.61	0.9
TAC	Fr. I nTreg	CYB561D1	0.15	0.067	0.46
TAC	Fr. I nTreg	CYB561D2	-0.021	0.72	0.94
TAC	Fr. I nTreg	CYB5A	0.035	0.69	0.93
TAC	Fr. I nTreg	CYB5B	0.0096	0.85	0.97
TAC	Fr. I nTreg	CYB5D1	0.13	0.48	0.85
TAC	Fr. I nTreg	CYB5D2	0.19	0.028	0.32
TAC	Fr. I nTreg	CYB5R1	0.011	0.83	0.96
TAC	Fr. I nTreg	CYB5R3	-0.019	0.79	0.96
TAC	Fr. I nTreg	CYB5R4	0.017	0.8	0.96
TAC	Fr. I nTreg	CYB5RL	-0.1	0.41	0.82
TAC	Fr. I nTreg	CYBA	0.1	0.34	0.78
TAC	Fr. I nTreg	CYC1	0.0036	0.95	0.99
TAC	Fr. I nTreg	CYCS	0.068	0.34	0.78
TAC	Fr. I nTreg	CYFIP1	0.86	0.0015	0.076
TAC	Fr. I nTreg	CYFIP2	0.046	0.36	0.79
TAC	Fr. I nTreg	CYHR1	-0.13	0.057	0.43
TAC	Fr. I nTreg	CYLD	0.12	0.07	0.47
TAC	Fr. I nTreg	CYP20A1	0.043	0.29	0.75
TAC	Fr. I nTreg	CYP27B1	0.15	0.76	0.95
TAC	Fr. I nTreg	CYP2J2	0.66	0.036	0.36
TAC	Fr. I nTreg	CYP2R1	0.1	0.32	0.77
TAC	Fr. I nTreg	CYP2U1	0.017	0.88	0.97
TAC	Fr. I nTreg	CYP3A5	-0.35	0.041	0.38
TAC	Fr. I nTreg	CYP4F35P	0.14	0.74	0.94
TAC	Fr. I nTreg	CYP4V2	-0.0058	0.93	0.99
TAC	Fr. I nTreg	CYP51A1	0.1	0.3	0.76
TAC	Fr. I nTreg	CYSLTR1	0.69	0.0073	0.17
TAC	Fr. I nTreg	CYSLTR2	0.39	0.053	0.42
TAC	Fr. I nTreg	CYSTM1	0.45	0.02	0.28
TAC	Fr. I nTreg	CYTH1	0.086	0.015	0.24
TAC	Fr. I nTreg	CYTH2	-0.055	0.37	0.8
TAC	Fr. I nTreg	CYTH3	-0.083	0.66	0.92
TAC	Fr. I nTreg	CYTH4	0.055	0.33	0.77
TAC	Fr. I nTreg	CYTIP	0.1	0.089	0.51
TAC	Fr. I nTreg	D2HGDH	-0.23	0.027	0.32
TAC	Fr. I nTreg	DAAM1	0.31	0.0049	0.14
TAC	Fr. I nTreg	DAB1	0.19	0.62	0.9
TAC	Fr. I nTreg	DACT1	1.5	0.0021	0.088
TAC	Fr. I nTreg	DAD1	-0.0022	0.97	1
TAC	Fr. I nTreg	DAG1	-0.0099	0.93	0.99
TAC	Fr. I nTreg	DAGLA	0.96	0.073	0.47
TAC	Fr. I nTreg	DAGLB	-0.042	0.65	0.92
TAC	Fr. I nTreg	DALRD3	0.11	0.11	0.56
TAC	Fr. I nTreg	DANCR	-0.049	0.49	0.85
TAC	Fr. I nTreg	DAP	0.11	0.077	0.49
TAC	Fr. I nTreg	DAP3	0.0011	0.98	1
TAC	Fr. I nTreg	DAPK3	-0.093	0.33	0.77
TAC	Fr. I nTreg	DAPP1	0.13	0.21	0.68
TAC	Fr. I nTreg	DARS	0.22	0.0065	0.16
TAC	Fr. I nTreg	DARS-AS1	-0.035	0.85	0.97
TAC	Fr. I nTreg	DARS2	-0.021	0.8	0.96
TAC	Fr. I nTreg	DAXX	0.014	0.81	0.96
TAC	Fr. I nTreg	DAZAP1	-0.053	0.61	0.9
TAC	Fr. I nTreg	DAZAP2	0.068	0.11	0.55
TAC	Fr. I nTreg	DBF4	-0.067	0.41	0.82
TAC	Fr. I nTreg	DBF4B	0.0094	0.95	0.99
TAC	Fr. I nTreg	DBH-AS1	-0.34	0.31	0.76
TAC	Fr. I nTreg	DBI	0.014	0.87	0.97
TAC	Fr. I nTreg	DBN1	0.23	0.45	0.83
TAC	Fr. I nTreg	DBNDD1	-0.31	0.24	0.71
TAC	Fr. I nTreg	DBNL	0.071	0.28	0.74
TAC	Fr. I nTreg	DBP	-0.17	0.012	0.21
TAC	Fr. I nTreg	DBR1	0.003	0.96	0.99
TAC	Fr. I nTreg	DBT	0.024	0.77	0.95
TAC	Fr. I nTreg	DCAF10	0.035	0.5	0.86
TAC	Fr. I nTreg	DCAF11	0.031	0.5	0.86
TAC	Fr. I nTreg	DCAF12	0.0072	0.9	0.98
TAC	Fr. I nTreg	DCAF13	0.023	0.7	0.93
TAC	Fr. I nTreg	DCAF13P3	-0.0012	0.99	1
TAC	Fr. I nTreg	DCAF15	0.027	0.72	0.94
TAC	Fr. I nTreg	DCAF16	-0.01	0.88	0.97
TAC	Fr. I nTreg	DCAF17	-0.036	0.68	0.92
TAC	Fr. I nTreg	DCAF4	0.11	0.33	0.78
TAC	Fr. I nTreg	DCAF5	0.038	0.44	0.83
TAC	Fr. I nTreg	DCAF6	0.066	0.34	0.78
TAC	Fr. I nTreg	DCAF7	0.07	0.17	0.63
TAC	Fr. I nTreg	DCAF8	-0.063	0.24	0.71
TAC	Fr. I nTreg	DCAKD	-0.039	0.66	0.92
TAC	Fr. I nTreg	DCBLD1	-0.031	0.93	0.99
TAC	Fr. I nTreg	DCBLD2	0.23	0.35	0.78
TAC	Fr. I nTreg	DCDC2B	-0.033	0.77	0.95
TAC	Fr. I nTreg	DCHS1	-0.057	0.69	0.93
TAC	Fr. I nTreg	DCK	0.093	0.11	0.55
TAC	Fr. I nTreg	DCLRE1A	-0.17	0.29	0.75
TAC	Fr. I nTreg	DCLRE1B	0.047	0.71	0.93
TAC	Fr. I nTreg	DCLRE1C	0.03	0.63	0.91
TAC	Fr. I nTreg	DCP1A	0.022	0.59	0.89
TAC	Fr. I nTreg	DCP1B	0.085	0.2	0.67
TAC	Fr. I nTreg	DCP2	0.019	0.8	0.96
TAC	Fr. I nTreg	DCPS	-0.045	0.54	0.88
TAC	Fr. I nTreg	DCT	-0.37	0.33	0.77
TAC	Fr. I nTreg	DCTD	0.06	0.18	0.64
TAC	Fr. I nTreg	DCTN1	0.027	0.66	0.92
TAC	Fr. I nTreg	DCTN2	0.031	0.61	0.9
TAC	Fr. I nTreg	DCTN3	0.085	0.25	0.72
TAC	Fr. I nTreg	DCTN4	0.14	0.078	0.49
TAC	Fr. I nTreg	DCTN5	0.11	0.13	0.58
TAC	Fr. I nTreg	DCTN6	-0.0014	0.98	1
TAC	Fr. I nTreg	DCTPP1	0.045	0.58	0.89
TAC	Fr. I nTreg	DCUN1D1	0.095	0.086	0.51
TAC	Fr. I nTreg	DCUN1D2	-0.014	0.89	0.98
TAC	Fr. I nTreg	DCUN1D3	-0.01	0.96	0.99
TAC	Fr. I nTreg	DCUN1D4	0.038	0.58	0.89
TAC	Fr. I nTreg	DCUN1D5	-0.02	0.77	0.95
TAC	Fr. I nTreg	DCXR	-0.088	0.21	0.68
TAC	Fr. I nTreg	DDA1	0.0057	0.92	0.98
TAC	Fr. I nTreg	DDAH2	0.053	0.68	0.92
TAC	Fr. I nTreg	DDB1	0.022	0.66	0.92
TAC	Fr. I nTreg	DDB2	-0.042	0.45	0.84
TAC	Fr. I nTreg	DDHD1	-0.052	0.47	0.84
TAC	Fr. I nTreg	DDHD2	-0.03	0.65	0.91
TAC	Fr. I nTreg	DDI2	-0.16	0.23	0.7
TAC	Fr. I nTreg	DDIAS	-0.53	0.13	0.59
TAC	Fr. I nTreg	DDIT3	-0.14	0.11	0.55
TAC	Fr. I nTreg	DDIT4	0.56	0.047	0.4
TAC	Fr. I nTreg	DDOST	0.05	0.26	0.73
TAC	Fr. I nTreg	DDR1	0.07	0.68	0.93
TAC	Fr. I nTreg	DDRGK1	-0.023	0.71	0.94
TAC	Fr. I nTreg	DDT	-0.064	0.9	0.98
TAC	Fr. I nTreg	DDTL	-0.11	0.52	0.87
TAC	Fr. I nTreg	DDX1	0.042	0.43	0.83
TAC	Fr. I nTreg	DDX10	0.0042	0.95	0.99
TAC	Fr. I nTreg	DDX11	-1.1	0.00012	0.022
TAC	Fr. I nTreg	DDX11-AS1	-0.17	0.58	0.89
TAC	Fr. I nTreg	DDX11L2	-0.49	0.41	0.82
TAC	Fr. I nTreg	DDX12P	-0.16	0.4	0.81
TAC	Fr. I nTreg	DDX17	-0.093	0.36	0.79
TAC	Fr. I nTreg	DDX18	0.015	0.77	0.95
TAC	Fr. I nTreg	DDX19A	0.075	0.19	0.65
TAC	Fr. I nTreg	DDX19B	0.041	0.49	0.86
TAC	Fr. I nTreg	DDX20	0.056	0.42	0.82
TAC	Fr. I nTreg	DDX21	0.085	0.23	0.7
TAC	Fr. I nTreg	DDX23	-0.009	0.84	0.97
TAC	Fr. I nTreg	DDX24	0.038	0.35	0.79
TAC	Fr. I nTreg	DDX26B	-0.0083	0.92	0.98
TAC	Fr. I nTreg	DDX27	-0.039	0.35	0.79
TAC	Fr. I nTreg	DDX28	-0.063	0.25	0.72
TAC	Fr. I nTreg	DDX31	-0.078	0.34	0.78
TAC	Fr. I nTreg	DDX39A	-0.076	0.069	0.46
TAC	Fr. I nTreg	DDX3X	0.098	0.12	0.57
TAC	Fr. I nTreg	DDX41	0.062	0.23	0.7
TAC	Fr. I nTreg	DDX42	0.045	0.53	0.87
TAC	Fr. I nTreg	DDX43	-0.22	0.66	0.92
TAC	Fr. I nTreg	DDX46	-0.02	0.7	0.93
TAC	Fr. I nTreg	DDX47	0.028	0.49	0.86
TAC	Fr. I nTreg	DDX49	0.015	0.83	0.96
TAC	Fr. I nTreg	DDX5	0.012	0.83	0.96
TAC	Fr. I nTreg	DDX50	0.1	0.032	0.34
TAC	Fr. I nTreg	DDX51	-0.075	0.22	0.69
TAC	Fr. I nTreg	DDX52	0.086	0.11	0.55
TAC	Fr. I nTreg	DDX54	-0.05	0.46	0.84
TAC	Fr. I nTreg	DDX55	-0.023	0.73	0.94
TAC	Fr. I nTreg	DDX56	0.0089	0.82	0.96
TAC	Fr. I nTreg	DDX58	0.15	0.23	0.71
TAC	Fr. I nTreg	DDX59	0.098	0.17	0.63
TAC	Fr. I nTreg	DDX6	-0.087	0.25	0.72
TAC	Fr. I nTreg	DDX60	0.45	0.034	0.35
TAC	Fr. I nTreg	DDX60L	0.17	0.19	0.66
TAC	Fr. I nTreg	DEAF1	-0.014	0.84	0.97
TAC	Fr. I nTreg	DECR1	0.023	0.7	0.93
TAC	Fr. I nTreg	DECR2	0.14	0.29	0.75
TAC	Fr. I nTreg	DEDD	0.078	0.21	0.68
TAC	Fr. I nTreg	DEDD2	-0.053	0.35	0.79
TAC	Fr. I nTreg	DEF6	-0.017	0.69	0.93
TAC	Fr. I nTreg	DEF8	-0.007	0.92	0.98
TAC	Fr. I nTreg	DEGS1	0.15	0.002	0.086
TAC	Fr. I nTreg	DEK	0.059	0.32	0.77
TAC	Fr. I nTreg	DENND1A	-0.019	0.86	0.97
TAC	Fr. I nTreg	DENND1B	0.091	0.29	0.75
TAC	Fr. I nTreg	DENND1C	-0.0075	0.9	0.98
TAC	Fr. I nTreg	DENND2C	0.92	0.046	0.39
TAC	Fr. I nTreg	DENND2D	0.0075	0.91	0.98
TAC	Fr. I nTreg	DENND3	0.55	0.033	0.35
TAC	Fr. I nTreg	DENND4A	-0.052	0.62	0.9
TAC	Fr. I nTreg	DENND4B	-0.036	0.53	0.87
TAC	Fr. I nTreg	DENND4C	0.022	0.81	0.96
TAC	Fr. I nTreg	DENND5A	0.5	0.00084	0.057
TAC	Fr. I nTreg	DENND6A	0.041	0.58	0.89
TAC	Fr. I nTreg	DENND6B	-0.046	0.78	0.95
TAC	Fr. I nTreg	DENR	0.075	0.065	0.46
TAC	Fr. I nTreg	DEPDC1B	-0.4	0.53	0.87
TAC	Fr. I nTreg	DEPDC4	-0.34	0.43	0.83
TAC	Fr. I nTreg	DEPDC5	0.056	0.56	0.89
TAC	Fr. I nTreg	DEPDC7	-0.26	0.3	0.76
TAC	Fr. I nTreg	DEPTOR	0.12	0.59	0.9
TAC	Fr. I nTreg	DERA	0.16	0.08	0.49
TAC	Fr. I nTreg	DERL1	0.011	0.83	0.96
TAC	Fr. I nTreg	DERL2	0.13	0.012	0.21
TAC	Fr. I nTreg	DERL3	0.25	0.55	0.88
TAC	Fr. I nTreg	DESI1	-0.096	0.3	0.75
TAC	Fr. I nTreg	DESI2	0.09	0.16	0.63
TAC	Fr. I nTreg	DET1	0.026	0.79	0.95
TAC	Fr. I nTreg	DEXI	0.06	0.33	0.77
TAC	Fr. I nTreg	DFFA	-0.082	0.098	0.53
TAC	Fr. I nTreg	DFFB	-0.073	0.35	0.79
TAC	Fr. I nTreg	DFNA5	0.23	0.61	0.9
TAC	Fr. I nTreg	DFNB31	-0.32	0.13	0.58
TAC	Fr. I nTreg	DFNB59	-0.43	0.025	0.3
TAC	Fr. I nTreg	DGAT1	0.25	0.0056	0.15
TAC	Fr. I nTreg	DGAT2	-0.4	0.32	0.77
TAC	Fr. I nTreg	DGCR11	-0.2	0.33	0.77
TAC	Fr. I nTreg	DGCR14	0.04	0.58	0.89
TAC	Fr. I nTreg	DGCR2	-0.11	0.11	0.56
TAC	Fr. I nTreg	DGCR6L	-0.011	0.86	0.97
TAC	Fr. I nTreg	DGCR8	-0.3	0.042	0.38
TAC	Fr. I nTreg	DGCR9	-0.038	0.93	0.99
TAC	Fr. I nTreg	DGKA	-0.0088	0.87	0.97
TAC	Fr. I nTreg	DGKD	0.03	0.7	0.93
TAC	Fr. I nTreg	DGKE	-0.0099	0.92	0.98
TAC	Fr. I nTreg	DGKH	-0.21	0.053	0.42
TAC	Fr. I nTreg	DGKQ	0.014	0.91	0.98
TAC	Fr. I nTreg	DGKZ	0.046	0.42	0.82
TAC	Fr. I nTreg	DGUOK	0.0067	0.91	0.98
TAC	Fr. I nTreg	DHCR24	0.42	0.11	0.55
TAC	Fr. I nTreg	DHCR7	0.11	0.27	0.73
TAC	Fr. I nTreg	DHDDS	0.03	0.7	0.93
TAC	Fr. I nTreg	DHDH	-0.093	0.71	0.94
TAC	Fr. I nTreg	DHFR	-0.35	0.14	0.59
TAC	Fr. I nTreg	DHFRL1	-0.058	0.52	0.87
TAC	Fr. I nTreg	DHODH	-0.12	0.12	0.57
TAC	Fr. I nTreg	DHPS	-0.083	0.11	0.56
TAC	Fr. I nTreg	DHRS1	-0.093	0.14	0.6
TAC	Fr. I nTreg	DHRS11	-0.015	0.91	0.98
TAC	Fr. I nTreg	DHRS12	0.012	0.87	0.97
TAC	Fr. I nTreg	DHRS13	-0.13	0.033	0.35
TAC	Fr. I nTreg	DHRS3	-0.085	0.35	0.79
TAC	Fr. I nTreg	DHRS4	0.12	0.4	0.81
TAC	Fr. I nTreg	DHRS4-AS1	0.031	0.67	0.92
TAC	Fr. I nTreg	DHRS4L1	-0.065	0.71	0.94
TAC	Fr. I nTreg	DHRS4L2	-0.088	0.28	0.75
TAC	Fr. I nTreg	DHRS7	0.19	0.014	0.23
TAC	Fr. I nTreg	DHRS7B	0.17	0.11	0.56
TAC	Fr. I nTreg	DHTKD1	-0.044	0.6	0.9
TAC	Fr. I nTreg	DHX15	0.071	0.16	0.62
TAC	Fr. I nTreg	DHX16	-0.049	0.38	0.8
TAC	Fr. I nTreg	DHX29	-0.0014	0.98	1
TAC	Fr. I nTreg	DHX30	-0.041	0.36	0.79
TAC	Fr. I nTreg	DHX32	0.05	0.58	0.89
TAC	Fr. I nTreg	DHX33	-0.046	0.69	0.93
TAC	Fr. I nTreg	DHX34	0.02	0.8	0.96
TAC	Fr. I nTreg	DHX35	-0.048	0.54	0.88
TAC	Fr. I nTreg	DHX36	0.018	0.75	0.94
TAC	Fr. I nTreg	DHX37	-0.068	0.51	0.86
TAC	Fr. I nTreg	DHX38	-0.14	0.045	0.39
TAC	Fr. I nTreg	DHX40	-0.063	0.36	0.79
TAC	Fr. I nTreg	DHX57	-0.056	0.5	0.86
TAC	Fr. I nTreg	DHX58	0.35	0.03	0.33
TAC	Fr. I nTreg	DHX8	-0.0028	0.96	0.99
TAC	Fr. I nTreg	DHX9	0.0069	0.92	0.98
TAC	Fr. I nTreg	DIABLO	0.017	0.72	0.94
TAC	Fr. I nTreg	DIAPH1	0.034	0.62	0.9
TAC	Fr. I nTreg	DIAPH2	0.12	0.2	0.66
TAC	Fr. I nTreg	DICER1	-0.044	0.64	0.91
TAC	Fr. I nTreg	DICER1-AS1	-0.12	0.4	0.81
TAC	Fr. I nTreg	DIDO1	-0.12	0.069	0.46
TAC	Fr. I nTreg	DIEXF	-0.084	0.28	0.74
TAC	Fr. I nTreg	DIMT1	0.067	0.078	0.49
TAC	Fr. I nTreg	DIP2A	-0.12	0.15	0.61
TAC	Fr. I nTreg	DIP2B	-0.11	0.3	0.76
TAC	Fr. I nTreg	DIP2C	0.31	0.054	0.42
TAC	Fr. I nTreg	DIRC2	-0.05	0.62	0.9
TAC	Fr. I nTreg	DIRC3	-0.36	0.21	0.68
TAC	Fr. I nTreg	DIS3	0.025	0.69	0.93
TAC	Fr. I nTreg	DIS3L	0.031	0.65	0.91
TAC	Fr. I nTreg	DIS3L2	-0.031	0.6	0.9
TAC	Fr. I nTreg	DISC1	0.27	0.34	0.78
TAC	Fr. I nTreg	DISC1FP1	0.052	0.87	0.97
TAC	Fr. I nTreg	DISP1	-0.17	0.27	0.74
TAC	Fr. I nTreg	DIXDC1	-0.54	0.089	0.51
TAC	Fr. I nTreg	DKC1	0.04	0.38	0.8
TAC	Fr. I nTreg	DKFZP434I0714	-0.28	0.049	0.41
TAC	Fr. I nTreg	DKFZP586I1420	-0.22	0.061	0.44
TAC	Fr. I nTreg	DKK3	0.5	0.26	0.73
TAC	Fr. I nTreg	DLAT	-0.047	0.5	0.86
TAC	Fr. I nTreg	DLD	0.1	0.071	0.47
TAC	Fr. I nTreg	DLEC1	0.077	0.65	0.91
TAC	Fr. I nTreg	DLEU1	-0.11	0.25	0.72
TAC	Fr. I nTreg	DLEU2	-0.14	0.47	0.84
TAC	Fr. I nTreg	DLEU7	-0.39	0.43	0.83
TAC	Fr. I nTreg	DLG1	0.0044	0.94	0.99
TAC	Fr. I nTreg	DLG2	-0.43	0.18	0.65
TAC	Fr. I nTreg	DLG3	-0.22	0.13	0.59
TAC	Fr. I nTreg	DLG4	0.066	0.77	0.95
TAC	Fr. I nTreg	DLGAP1	-0.43	0.16	0.62
TAC	Fr. I nTreg	DLGAP1-AS1	-0.33	0.018	0.27
TAC	Fr. I nTreg	DLGAP4	0.11	0.15	0.6
TAC	Fr. I nTreg	DLGAP4-AS1	-0.09	0.74	0.94
TAC	Fr. I nTreg	DLGAP5	-0.31	0.71	0.94
TAC	Fr. I nTreg	DLK2	-0.28	0.26	0.73
TAC	Fr. I nTreg	DLL1	0.043	0.89	0.98
TAC	Fr. I nTreg	DLST	-0.16	0.11	0.55
TAC	Fr. I nTreg	DLSTP1	-0.47	0.27	0.73
TAC	Fr. I nTreg	DMAP1	-0.016	0.73	0.94
TAC	Fr. I nTreg	DMKN	0.027	0.94	0.99
TAC	Fr. I nTreg	DMPK	-0.067	0.72	0.94
TAC	Fr. I nTreg	DMTF1	-0.063	0.25	0.72
TAC	Fr. I nTreg	DMTN	0.56	0.00016	0.023
TAC	Fr. I nTreg	DMWD	-0.26	0.011	0.2
TAC	Fr. I nTreg	DMXL1	-0.068	0.47	0.84
TAC	Fr. I nTreg	DMXL2	0.8	0.0036	0.12
TAC	Fr. I nTreg	DNA2	-0.0054	0.98	1
TAC	Fr. I nTreg	DNAAF2	-0.13	0.023	0.3
TAC	Fr. I nTreg	DNAAF5	0.1	0.22	0.69
TAC	Fr. I nTreg	DNAH1	-0.25	0.045	0.39
TAC	Fr. I nTreg	DNAH11	-0.38	0.36	0.79
TAC	Fr. I nTreg	DNAH12	-0.6	0.21	0.68
TAC	Fr. I nTreg	DNAH17	-0.063	0.7	0.93
TAC	Fr. I nTreg	DNAH3	0.25	0.25	0.72
TAC	Fr. I nTreg	DNAH6	0.58	0.024	0.3
TAC	Fr. I nTreg	DNAH8	-0.59	0.069	0.46
TAC	Fr. I nTreg	DNAI2	0.17	0.38	0.8
TAC	Fr. I nTreg	DNAJA1	0.098	0.1	0.54
TAC	Fr. I nTreg	DNAJA2	-0.026	0.59	0.89
TAC	Fr. I nTreg	DNAJA3	0.048	0.28	0.75
TAC	Fr. I nTreg	DNAJA4	-0.089	0.32	0.77
TAC	Fr. I nTreg	DNAJB1	-0.13	0.13	0.59
TAC	Fr. I nTreg	DNAJB11	0.083	0.27	0.73
TAC	Fr. I nTreg	DNAJB12	0.019	0.76	0.95
TAC	Fr. I nTreg	DNAJB13	-0.28	0.23	0.7
TAC	Fr. I nTreg	DNAJB14	0.03	0.59	0.89
TAC	Fr. I nTreg	DNAJB2	0.051	0.65	0.91
TAC	Fr. I nTreg	DNAJB4	-0.059	0.61	0.9
TAC	Fr. I nTreg	DNAJB5	-0.049	0.85	0.97
TAC	Fr. I nTreg	DNAJB6	0.048	0.31	0.76
TAC	Fr. I nTreg	DNAJB9	0.16	0.12	0.57
TAC	Fr. I nTreg	DNAJC1	0.019	0.85	0.97
TAC	Fr. I nTreg	DNAJC10	0.066	0.33	0.77
TAC	Fr. I nTreg	DNAJC11	-0.038	0.46	0.84
TAC	Fr. I nTreg	DNAJC13	0.076	0.41	0.82
TAC	Fr. I nTreg	DNAJC14	-0.11	0.094	0.53
TAC	Fr. I nTreg	DNAJC15	-0.023	0.81	0.96
TAC	Fr. I nTreg	DNAJC16	0.098	0.19	0.66
TAC	Fr. I nTreg	DNAJC17	-0.018	0.77	0.95
TAC	Fr. I nTreg	DNAJC18	-0.21	0.24	0.72
TAC	Fr. I nTreg	DNAJC19	5.60E-05	1	1
TAC	Fr. I nTreg	DNAJC2	-0.014	0.79	0.96
TAC	Fr. I nTreg	DNAJC21	-0.047	0.44	0.83
TAC	Fr. I nTreg	DNAJC24	0.12	0.17	0.63
TAC	Fr. I nTreg	DNAJC25	0.23	0.06	0.44
TAC	Fr. I nTreg	DNAJC27	-0.054	0.67	0.92
TAC	Fr. I nTreg	DNAJC27-AS1	-0.23	0.41	0.82
TAC	Fr. I nTreg	DNAJC28	-0.074	0.86	0.97
TAC	Fr. I nTreg	DNAJC3	0.13	0.14	0.59
TAC	Fr. I nTreg	DNAJC3-AS1	0.011	0.95	0.99
TAC	Fr. I nTreg	DNAJC30	0.04	0.69	0.93
TAC	Fr. I nTreg	DNAJC4	-0.011	0.87	0.97
TAC	Fr. I nTreg	DNAJC5	0.011	0.93	0.99
TAC	Fr. I nTreg	DNAJC6	0.51	0.2	0.67
TAC	Fr. I nTreg	DNAJC7	-0.0084	0.9	0.98
TAC	Fr. I nTreg	DNAJC8	0.021	0.7	0.93
TAC	Fr. I nTreg	DNAJC9	-0.024	0.63	0.91
TAC	Fr. I nTreg	DNAJC9-AS1	-0.078	0.76	0.95
TAC	Fr. I nTreg	DNAL1	0.0042	0.98	1
TAC	Fr. I nTreg	DNAL4	-0.039	0.68	0.92
TAC	Fr. I nTreg	DNASE1	-0.27	0.0078	0.17
TAC	Fr. I nTreg	DNASE1L1	-0.17	0.12	0.57
TAC	Fr. I nTreg	DNASE2	0.012	0.83	0.96
TAC	Fr. I nTreg	DND1	0.11	0.27	0.73
TAC	Fr. I nTreg	DNHD1	-0.08	0.5	0.86
TAC	Fr. I nTreg	DNLZ	-0.057	0.61	0.9
TAC	Fr. I nTreg	DNM1L	0.083	0.11	0.56
TAC	Fr. I nTreg	DNM1P46	-0.27	0.26	0.73
TAC	Fr. I nTreg	DNM2	0.013	0.79	0.95
TAC	Fr. I nTreg	DNM3	-0.089	0.73	0.94
TAC	Fr. I nTreg	DNMBP	-0.2	0.51	0.86
TAC	Fr. I nTreg	DNMT1	-0.12	0.021	0.28
TAC	Fr. I nTreg	DNMT3A	-0.1	0.16	0.61
TAC	Fr. I nTreg	DNMT3B	-0.097	0.84	0.96
TAC	Fr. I nTreg	DNPEP	0.028	0.58	0.89
TAC	Fr. I nTreg	DNPH1	-0.24	0.0082	0.18
TAC	Fr. I nTreg	DNTTIP1	0.073	0.27	0.74
TAC	Fr. I nTreg	DNTTIP2	0.055	0.26	0.73
TAC	Fr. I nTreg	DOC2GP	-0.45	0.099	0.54
TAC	Fr. I nTreg	DOCK10	0.17	0.021	0.28
TAC	Fr. I nTreg	DOCK11	0.063	0.46	0.84
TAC	Fr. I nTreg	DOCK2	0.025	0.72	0.94
TAC	Fr. I nTreg	DOCK3	0.53	0.012	0.21
TAC	Fr. I nTreg	DOCK6	-1.8	0.00014	0.023
TAC	Fr. I nTreg	DOCK7	-0.04	0.86	0.97
TAC	Fr. I nTreg	DOCK8	-0.0051	0.94	0.99
TAC	Fr. I nTreg	DOCK9	0.33	0.0027	0.1
TAC	Fr. I nTreg	DOCK9-AS2	-0.083	0.52	0.87
TAC	Fr. I nTreg	DOHH	0.1	0.27	0.73
TAC	Fr. I nTreg	DOK1	-0.18	0.025	0.3
TAC	Fr. I nTreg	DOK2	-0.16	0.1	0.54
TAC	Fr. I nTreg	DOK4	0.19	0.3	0.75
TAC	Fr. I nTreg	DOLK	0.047	0.56	0.89
TAC	Fr. I nTreg	DOLPP1	0.17	0.055	0.43
TAC	Fr. I nTreg	DONSON	-0.23	0.05	0.41
TAC	Fr. I nTreg	DOPEY1	-0.078	0.53	0.87
TAC	Fr. I nTreg	DOPEY2	0.25	0.05	0.41
TAC	Fr. I nTreg	DOT1L	-0.38	0.032	0.34
TAC	Fr. I nTreg	DPAGT1	0.032	0.59	0.89
TAC	Fr. I nTreg	DPCD	-0.23	0.35	0.79
TAC	Fr. I nTreg	DPEP2	-0.079	0.33	0.77
TAC	Fr. I nTreg	DPEP3	-0.49	0.3	0.76
TAC	Fr. I nTreg	DPF2	0.0092	0.84	0.97
TAC	Fr. I nTreg	DPH1	-0.16	0.006	0.15
TAC	Fr. I nTreg	DPH2	0.11	0.058	0.44
TAC	Fr. I nTreg	DPH3	0.14	0.039	0.37
TAC	Fr. I nTreg	DPH3P1	-0.32	0.28	0.74
TAC	Fr. I nTreg	DPH5	0.17	0.017	0.25
TAC	Fr. I nTreg	DPH6	0.086	0.38	0.8
TAC	Fr. I nTreg	DPH7	-0.051	0.32	0.77
TAC	Fr. I nTreg	DPM1	-0.02	0.69	0.93
TAC	Fr. I nTreg	DPM2	0.011	0.88	0.97
TAC	Fr. I nTreg	DPM3	0.077	0.49	0.86
TAC	Fr. I nTreg	DPP3	0.14	0.13	0.58
TAC	Fr. I nTreg	DPP4	0.29	0.016	0.25
TAC	Fr. I nTreg	DPP7	-0.13	0.035	0.35
TAC	Fr. I nTreg	DPP8	0.015	0.8	0.96
TAC	Fr. I nTreg	DPP9	0.052	0.47	0.84
TAC	Fr. I nTreg	DPY19L1	0.12	0.47	0.85
TAC	Fr. I nTreg	DPY19L1P1	-0.0018	0.99	1
TAC	Fr. I nTreg	DPY19L2	-0.38	0.5	0.86
TAC	Fr. I nTreg	DPY19L2P2	0.0037	0.98	1
TAC	Fr. I nTreg	DPY19L3	-0.15	0.29	0.75
TAC	Fr. I nTreg	DPY19L4	0.082	0.37	0.8
TAC	Fr. I nTreg	DPY30	-0.0051	0.93	0.99
TAC	Fr. I nTreg	DPYD	0.051	0.41	0.82
TAC	Fr. I nTreg	DPYSL2	0.074	0.6	0.9
TAC	Fr. I nTreg	DPYSL4	0.89	0.13	0.59
TAC	Fr. I nTreg	DR1	-0.0053	0.93	0.99
TAC	Fr. I nTreg	DRAM1	-0.14	0.58	0.89
TAC	Fr. I nTreg	DRAM2	-0.06	0.37	0.79
TAC	Fr. I nTreg	DRAP1	0.08	0.46	0.84
TAC	Fr. I nTreg	DRG1	0.08	0.14	0.6
TAC	Fr. I nTreg	DRG2	0.0039	0.95	0.99
TAC	Fr. I nTreg	DRICH1	0.18	0.68	0.92
TAC	Fr. I nTreg	DROSHA	0.052	0.46	0.84
TAC	Fr. I nTreg	DSC1	0.61	0.41	0.81
TAC	Fr. I nTreg	DSCAML1	-0.16	0.69	0.93
TAC	Fr. I nTreg	DSCC1	-0.31	0.62	0.9
TAC	Fr. I nTreg	DSCR3	0.01	0.84	0.96
TAC	Fr. I nTreg	DSCR9	-0.086	0.76	0.95
TAC	Fr. I nTreg	DSE	0.16	0.66	0.92
TAC	Fr. I nTreg	DSEL	1.3	2.30E-05	0.0084
TAC	Fr. I nTreg	DSN1	-0.067	0.38	0.8
TAC	Fr. I nTreg	DST	1.9	2.80E-05	0.0088
TAC	Fr. I nTreg	DSTN	0.26	0.005	0.14
TAC	Fr. I nTreg	DSTNP2	-0.27	0.17	0.63
TAC	Fr. I nTreg	DSTYK	-0.047	0.47	0.84
TAC	Fr. I nTreg	DTD1	0.086	0.23	0.7
TAC	Fr. I nTreg	DTD2	0.0015	0.99	1
TAC	Fr. I nTreg	DTL	-0.57	0.32	0.77
TAC	Fr. I nTreg	DTNB	-0.096	0.15	0.61
TAC	Fr. I nTreg	DTNBP1	-0.025	0.71	0.94
TAC	Fr. I nTreg	DTWD1	0.036	0.58	0.89
TAC	Fr. I nTreg	DTWD2	0.12	0.45	0.83
TAC	Fr. I nTreg	DTX1	-0.28	0.14	0.6
TAC	Fr. I nTreg	DTX2	-0.014	0.87	0.97
TAC	Fr. I nTreg	DTX2P1-UPK3BP1-PMS2P11	-0.069	0.65	0.91
TAC	Fr. I nTreg	DTX3	-0.15	0.14	0.6
TAC	Fr. I nTreg	DTX3L	0.26	0.042	0.38
TAC	Fr. I nTreg	DTX4	0.26	0.62	0.9
TAC	Fr. I nTreg	DTYMK	-0.021	0.77	0.95
TAC	Fr. I nTreg	DUOX1	-0.32	0.049	0.41
TAC	Fr. I nTreg	DUS1L	-0.017	0.74	0.94
TAC	Fr. I nTreg	DUS2	0.011	0.89	0.98
TAC	Fr. I nTreg	DUS3L	-0.034	0.72	0.94
TAC	Fr. I nTreg	DUS4L	-0.02	0.87	0.97
TAC	Fr. I nTreg	DUSP1	0.29	0.27	0.74
TAC	Fr. I nTreg	DUSP10	-0.62	2.80E-05	0.0088
TAC	Fr. I nTreg	DUSP11	-0.051	0.25	0.72
TAC	Fr. I nTreg	DUSP12	0.019	0.7	0.93
TAC	Fr. I nTreg	DUSP14	0.2	0.062	0.45
TAC	Fr. I nTreg	DUSP16	-0.2	0.061	0.44
TAC	Fr. I nTreg	DUSP18	0.072	0.33	0.77
TAC	Fr. I nTreg	DUSP19	0.34	0.14	0.6
TAC	Fr. I nTreg	DUSP2	-0.28	0.11	0.55
TAC	Fr. I nTreg	DUSP22	-0.1	0.15	0.61
TAC	Fr. I nTreg	DUSP23	0.00033	1	1
TAC	Fr. I nTreg	DUSP28	-0.21	0.041	0.38
TAC	Fr. I nTreg	DUSP3	-0.081	0.53	0.87
TAC	Fr. I nTreg	DUSP4	-0.31	0.53	0.87
TAC	Fr. I nTreg	DUSP5	0.87	0.011	0.21
TAC	Fr. I nTreg	DUSP6	-0.83	0.055	0.43
TAC	Fr. I nTreg	DUSP7	0.097	0.29	0.75
TAC	Fr. I nTreg	DUSP8	-0.27	0.12	0.57
TAC	Fr. I nTreg	DUT	0.07	0.34	0.78
TAC	Fr. I nTreg	DVL1	-0.093	0.48	0.85
TAC	Fr. I nTreg	DVL2	0.0074	0.91	0.98
TAC	Fr. I nTreg	DVL3	0.073	0.29	0.75
TAC	Fr. I nTreg	DXO	-0.0041	0.95	0.99
TAC	Fr. I nTreg	DYM	0.0067	0.91	0.98
TAC	Fr. I nTreg	DYNC1H1	-0.1	0.11	0.55
TAC	Fr. I nTreg	DYNC1I2	0.2	0.00045	0.039
TAC	Fr. I nTreg	DYNC1LI1	0.0041	0.95	0.99
TAC	Fr. I nTreg	DYNC1LI2	0.04	0.46	0.84
TAC	Fr. I nTreg	DYNC2H1	0.26	0.31	0.76
TAC	Fr. I nTreg	DYNC2LI1	0.072	0.58	0.89
TAC	Fr. I nTreg	DYNLL1	0.066	0.45	0.83
TAC	Fr. I nTreg	DYNLL2	-0.47	0.24	0.71
TAC	Fr. I nTreg	DYNLRB1	-0.043	0.54	0.88
TAC	Fr. I nTreg	DYNLT1	0.24	0.0012	0.07
TAC	Fr. I nTreg	DYNLT3	0.18	0.012	0.21
TAC	Fr. I nTreg	DYRK1A	-0.13	0.22	0.69
TAC	Fr. I nTreg	DYRK1B	0.13	0.27	0.73
TAC	Fr. I nTreg	DYRK2	-0.13	0.079	0.49
TAC	Fr. I nTreg	DYRK4	0.0019	0.98	1
TAC	Fr. I nTreg	DZANK1	-0.017	0.93	0.99
TAC	Fr. I nTreg	DZIP3	0.18	0.12	0.57
TAC	Fr. I nTreg	E2F1	0.038	0.92	0.98
TAC	Fr. I nTreg	E2F2	0.6	0.18	0.65
TAC	Fr. I nTreg	E2F3	-0.43	0.0081	0.18
TAC	Fr. I nTreg	E2F4	0.023	0.69	0.93
TAC	Fr. I nTreg	E2F5	0.032	0.85	0.97
TAC	Fr. I nTreg	E2F6	0.087	0.38	0.8
TAC	Fr. I nTreg	E2F8	-1	0.18	0.65
TAC	Fr. I nTreg	E4F1	0.0045	0.94	0.99
TAC	Fr. I nTreg	EAF1	-0.013	0.89	0.97
TAC	Fr. I nTreg	EAF2	0.019	0.88	0.97
TAC	Fr. I nTreg	EAPP	-0.019	0.73	0.94
TAC	Fr. I nTreg	EARS2	0.25	0.0028	0.11
TAC	Fr. I nTreg	EBAG9	0.082	0.11	0.55
TAC	Fr. I nTreg	EBF1	0.8	0.17	0.63
TAC	Fr. I nTreg	EBF4	-0.16	0.59	0.89
TAC	Fr. I nTreg	EBLN2	-0.0067	0.96	0.99
TAC	Fr. I nTreg	EBLN3	-0.033	0.55	0.88
TAC	Fr. I nTreg	EBNA1BP2	-0.039	0.47	0.84
TAC	Fr. I nTreg	EBP	0.044	0.67	0.92
TAC	Fr. I nTreg	EBPL	-0.11	0.3	0.76
TAC	Fr. I nTreg	ECD	0.086	0.082	0.5
TAC	Fr. I nTreg	ECE1	0.041	0.57	0.89
TAC	Fr. I nTreg	ECE2	-0.14	0.43	0.83
TAC	Fr. I nTreg	ECH1	0.04	0.54	0.88
TAC	Fr. I nTreg	ECHDC1	0.053	0.25	0.72
TAC	Fr. I nTreg	ECHDC2	-0.058	0.39	0.81
TAC	Fr. I nTreg	ECHDC3	-0.24	0.63	0.91
TAC	Fr. I nTreg	ECHS1	-0.023	0.74	0.94
TAC	Fr. I nTreg	ECI1	-0.14	0.046	0.4
TAC	Fr. I nTreg	ECI2	-0.00041	0.99	1
TAC	Fr. I nTreg	ECSIT	-0.086	0.21	0.67
TAC	Fr. I nTreg	ECT2	0.37	0.26	0.73
TAC	Fr. I nTreg	ECT2L	0.47	0.1	0.54
TAC	Fr. I nTreg	EDA	0.22	0.37	0.8
TAC	Fr. I nTreg	EDA2R	2	0.00064	0.048
TAC	Fr. I nTreg	EDAR	0.18	0.2	0.67
TAC	Fr. I nTreg	EDARADD	0.59	0.091	0.52
TAC	Fr. I nTreg	EDC3	0.009	0.86	0.97
TAC	Fr. I nTreg	EDC4	-0.056	0.42	0.83
TAC	Fr. I nTreg	EDEM1	0.024	0.81	0.96
TAC	Fr. I nTreg	EDEM2	0.058	0.36	0.79
TAC	Fr. I nTreg	EDEM3	0.074	0.38	0.8
TAC	Fr. I nTreg	EDF1	0.023	0.75	0.94
TAC	Fr. I nTreg	EDN3	1.5	0.023	0.3
TAC	Fr. I nTreg	EDRF1	-0.095	0.21	0.68
TAC	Fr. I nTreg	EDRF1-AS1	-0.077	0.79	0.96
TAC	Fr. I nTreg	EEA1	0.12	0.094	0.53
TAC	Fr. I nTreg	EED	0.021	0.69	0.93
TAC	Fr. I nTreg	EEF1A1	-0.019	0.81	0.96
TAC	Fr. I nTreg	EEF1B2	-0.05	0.57	0.89
TAC	Fr. I nTreg	EEF1D	-0.053	0.46	0.84
TAC	Fr. I nTreg	EEF1E1	-0.044	0.67	0.92
TAC	Fr. I nTreg	EEF1G	-0.039	0.63	0.91
TAC	Fr. I nTreg	EEF2	-0.2	0.2	0.66
TAC	Fr. I nTreg	EEF2K	0.045	0.65	0.91
TAC	Fr. I nTreg	EEF2KMT	0.015	0.86	0.97
TAC	Fr. I nTreg	EEFSEC	0.086	0.18	0.65
TAC	Fr. I nTreg	EEPD1	1.1	0.0011	0.066
TAC	Fr. I nTreg	EFCAB11	0.28	0.29	0.75
TAC	Fr. I nTreg	EFCAB13	-0.33	0.084	0.5
TAC	Fr. I nTreg	EFCAB14	0.11	0.02	0.28
TAC	Fr. I nTreg	EFCAB2	0.23	0.42	0.82
TAC	Fr. I nTreg	EFCAB5	0.13	0.72	0.94
TAC	Fr. I nTreg	EFCAB6	-0.08	0.86	0.97
TAC	Fr. I nTreg	EFCAB7	0.13	0.23	0.7
TAC	Fr. I nTreg	EFEMP2	0.04	0.8	0.96
TAC	Fr. I nTreg	EFHC1	0.18	0.31	0.77
TAC	Fr. I nTreg	EFHC2	1.6	8.50E-06	0.0063
TAC	Fr. I nTreg	EFHD1	0.81	0.041	0.37
TAC	Fr. I nTreg	EFHD2	-0.0042	0.98	1
TAC	Fr. I nTreg	EFNA1	0.31	0.11	0.56
TAC	Fr. I nTreg	EFNA3	0.026	0.92	0.98
TAC	Fr. I nTreg	EFNA4	-0.0079	0.96	0.99
TAC	Fr. I nTreg	EFNB1	0.067	0.54	0.88
TAC	Fr. I nTreg	EFR3A	0.14	0.03	0.33
TAC	Fr. I nTreg	EFR3B	-0.36	0.43	0.83
TAC	Fr. I nTreg	EFTUD1	0.12	0.07	0.47
TAC	Fr. I nTreg	EFTUD2	0.07	0.13	0.59
TAC	Fr. I nTreg	EGLN1	0.054	0.32	0.77
TAC	Fr. I nTreg	EGLN3	1.5	0.0013	0.073
TAC	Fr. I nTreg	EGR1	0.13	0.83	0.96
TAC	Fr. I nTreg	EHBP1	0.075	0.35	0.78
TAC	Fr. I nTreg	EHBP1L1	-0.18	0.047	0.4
TAC	Fr. I nTreg	EHD1	-0.027	0.63	0.91
TAC	Fr. I nTreg	EHD3	0.19	0.27	0.73
TAC	Fr. I nTreg	EHD4	0.31	0.00098	0.061
TAC	Fr. I nTreg	EHHADH	0.7	0.052	0.41
TAC	Fr. I nTreg	EHMT1	0.0076	0.89	0.98
TAC	Fr. I nTreg	EHMT2	-0.034	0.56	0.89
TAC	Fr. I nTreg	EI24	0.0086	0.85	0.97
TAC	Fr. I nTreg	EID1	-0.12	0.061	0.44
TAC	Fr. I nTreg	EID2	0.013	0.83	0.96
TAC	Fr. I nTreg	EID2B	-0.17	0.061	0.44
TAC	Fr. I nTreg	EID3	-0.16	0.13	0.58
TAC	Fr. I nTreg	EIF1	0.01	0.86	0.97
TAC	Fr. I nTreg	EIF1AD	0.052	0.54	0.88
TAC	Fr. I nTreg	EIF1AX	0.11	0.039	0.37
TAC	Fr. I nTreg	EIF1AX-AS1	-0.057	0.88	0.97
TAC	Fr. I nTreg	EIF1B	-0.11	0.051	0.41
TAC	Fr. I nTreg	EIF1B-AS1	0.012	0.92	0.98
TAC	Fr. I nTreg	EIF2A	0.1	0.05	0.41
TAC	Fr. I nTreg	EIF2AK1	0.039	0.37	0.8
TAC	Fr. I nTreg	EIF2AK2	0.42	0.023	0.29
TAC	Fr. I nTreg	EIF2AK3	0.08	0.35	0.78
TAC	Fr. I nTreg	EIF2AK4	0.042	0.55	0.88
TAC	Fr. I nTreg	EIF2B1	0.1	0.039	0.37
TAC	Fr. I nTreg	EIF2B2	0.062	0.41	0.82
TAC	Fr. I nTreg	EIF2B3	0.11	0.072	0.47
TAC	Fr. I nTreg	EIF2B4	0.018	0.7	0.93
TAC	Fr. I nTreg	EIF2B5	0.042	0.33	0.77
TAC	Fr. I nTreg	EIF2D	0.1	0.046	0.39
TAC	Fr. I nTreg	EIF2S1	0.069	0.12	0.56
TAC	Fr. I nTreg	EIF2S2	0.093	0.16	0.62
TAC	Fr. I nTreg	EIF2S3	0.046	0.39	0.8
TAC	Fr. I nTreg	EIF3A	-0.11	0.0087	0.18
TAC	Fr. I nTreg	EIF3B	0.041	0.25	0.72
TAC	Fr. I nTreg	EIF3D	-0.0059	0.88	0.97
TAC	Fr. I nTreg	EIF3E	0.035	0.54	0.88
TAC	Fr. I nTreg	EIF3F	0.0079	0.9	0.98
TAC	Fr. I nTreg	EIF3G	0.0093	0.86	0.97
TAC	Fr. I nTreg	EIF3H	0.03	0.6	0.9
TAC	Fr. I nTreg	EIF3I	0.07	0.26	0.73
TAC	Fr. I nTreg	EIF3J	0.041	0.54	0.88
TAC	Fr. I nTreg	EIF3J-AS1	-0.15	0.048	0.4
TAC	Fr. I nTreg	EIF3K	-0.016	0.81	0.96
TAC	Fr. I nTreg	EIF3L	0.039	0.58	0.89
TAC	Fr. I nTreg	EIF3M	0.032	0.38	0.8
TAC	Fr. I nTreg	EIF4A2	0.0094	0.82	0.96
TAC	Fr. I nTreg	EIF4A3	0.0025	0.97	0.99
TAC	Fr. I nTreg	EIF4B	-0.0023	0.97	0.99
TAC	Fr. I nTreg	EIF4E	0.013	0.79	0.95
TAC	Fr. I nTreg	EIF4E2	-0.012	0.78	0.95
TAC	Fr. I nTreg	EIF4E3	0.21	0.017	0.25
TAC	Fr. I nTreg	EIF4EBP1	-0.14	0.3	0.76
TAC	Fr. I nTreg	EIF4EBP2	0.078	0.13	0.59
TAC	Fr. I nTreg	EIF4ENIF1	-0.012	0.87	0.97
TAC	Fr. I nTreg	EIF4G1	0.0024	0.96	0.99
TAC	Fr. I nTreg	EIF4G2	0.13	0.0093	0.19
TAC	Fr. I nTreg	EIF4G3	-0.13	0.21	0.68
TAC	Fr. I nTreg	EIF4H	0.062	0.089	0.51
TAC	Fr. I nTreg	EIF5	0.022	0.57	0.89
TAC	Fr. I nTreg	EIF5A	0.035	0.84	0.97
TAC	Fr. I nTreg	EIF5A2	0.1	0.27	0.74
TAC	Fr. I nTreg	EIF5B	0.055	0.39	0.81
TAC	Fr. I nTreg	EIF6	0.014	0.85	0.97
TAC	Fr. I nTreg	ELAC1	-0.013	0.89	0.97
TAC	Fr. I nTreg	ELAC2	-0.014	0.81	0.96
TAC	Fr. I nTreg	ELAVL1	0.0017	0.97	1
TAC	Fr. I nTreg	ELF1	0.077	0.12	0.57
TAC	Fr. I nTreg	ELF2	-0.03	0.64	0.91
TAC	Fr. I nTreg	ELF4	-0.074	0.26	0.73
TAC	Fr. I nTreg	ELK1	-0.0023	0.98	1
TAC	Fr. I nTreg	ELK3	0.3	0.00054	0.043
TAC	Fr. I nTreg	ELK4	-0.014	0.87	0.97
TAC	Fr. I nTreg	ELL	0.026	0.76	0.95
TAC	Fr. I nTreg	ELL2	-0.012	0.93	0.99
TAC	Fr. I nTreg	ELL3	-0.17	0.39	0.8
TAC	Fr. I nTreg	ELMO1	0.14	0.016	0.25
TAC	Fr. I nTreg	ELMO2	0.3	0.00018	0.025
TAC	Fr. I nTreg	ELMO3	0.13	0.59	0.9
TAC	Fr. I nTreg	ELMOD2	-0.00085	0.99	1
TAC	Fr. I nTreg	ELMOD3	0.035	0.55	0.88
TAC	Fr. I nTreg	ELMSAN1	-0.04	0.52	0.87
TAC	Fr. I nTreg	ELOF1	-0.11	0.092	0.52
TAC	Fr. I nTreg	ELOVL1	0.12	0.042	0.38
TAC	Fr. I nTreg	ELOVL4	1.5	0.002	0.086
TAC	Fr. I nTreg	ELOVL5	-0.027	0.64	0.91
TAC	Fr. I nTreg	ELOVL6	0.4	0.24	0.71
TAC	Fr. I nTreg	ELP2	0.006	0.91	0.98
TAC	Fr. I nTreg	ELP3	0.1	0.14	0.59
TAC	Fr. I nTreg	ELP4	0.13	0.081	0.49
TAC	Fr. I nTreg	ELP5	0.017	0.77	0.95
TAC	Fr. I nTreg	ELP6	0.075	0.36	0.79
TAC	Fr. I nTreg	EMB	0.24	0.00037	0.035
TAC	Fr. I nTreg	EMBP1	0.19	0.21	0.68
TAC	Fr. I nTreg	EMC1	-0.036	0.57	0.89
TAC	Fr. I nTreg	EMC10	-0.063	0.49	0.86
TAC	Fr. I nTreg	EMC2	0.11	0.14	0.59
TAC	Fr. I nTreg	EMC3	0.03	0.6	0.9
TAC	Fr. I nTreg	EMC3-AS1	-0.027	0.87	0.97
TAC	Fr. I nTreg	EMC4	0.066	0.31	0.76
TAC	Fr. I nTreg	EMC7	0.074	0.27	0.73
TAC	Fr. I nTreg	EMC8	0.018	0.81	0.96
TAC	Fr. I nTreg	EMC9	-0.034	0.72	0.94
TAC	Fr. I nTreg	EMD	-0.014	0.83	0.96
TAC	Fr. I nTreg	EME1	0.49	0.16	0.61
TAC	Fr. I nTreg	EME2	0.25	0.22	0.69
TAC	Fr. I nTreg	EMG1	0.021	0.68	0.93
TAC	Fr. I nTreg	EMILIN1	-0.045	0.82	0.96
TAC	Fr. I nTreg	EMILIN2	0.15	0.43	0.83
TAC	Fr. I nTreg	EML2	-0.15	0.17	0.63
TAC	Fr. I nTreg	EML3	-0.16	0.022	0.29
TAC	Fr. I nTreg	EML4	-0.0021	0.98	1
TAC	Fr. I nTreg	EML5	-0.19	0.34	0.78
TAC	Fr. I nTreg	EML6	0.55	0.4	0.81
TAC	Fr. I nTreg	EMP1	0.38	0.45	0.84
TAC	Fr. I nTreg	EMP3	0.18	0.054	0.42
TAC	Fr. I nTreg	ENDOD1	-0.19	0.067	0.46
TAC	Fr. I nTreg	ENDOG	0.13	0.41	0.81
TAC	Fr. I nTreg	ENDOV	-0.016	0.9	0.98
TAC	Fr. I nTreg	ENG	0.37	0.0074	0.17
TAC	Fr. I nTreg	ENGASE	-0.13	0.22	0.69
TAC	Fr. I nTreg	ENKD1	0.059	0.71	0.94
TAC	Fr. I nTreg	ENO1	0.081	0.33	0.78
TAC	Fr. I nTreg	ENO1-AS1	-0.37	0.042	0.38
TAC	Fr. I nTreg	ENO2	-0.034	0.65	0.91
TAC	Fr. I nTreg	ENO3	-0.031	0.83	0.96
TAC	Fr. I nTreg	ENOPH1	0.027	0.56	0.89
TAC	Fr. I nTreg	ENOSF1	0.036	0.7	0.93
TAC	Fr. I nTreg	ENOX2	-0.14	0.085	0.5
TAC	Fr. I nTreg	ENPP2	0.11	0.77	0.95
TAC	Fr. I nTreg	ENPP3	0.44	0.4	0.81
TAC	Fr. I nTreg	ENPP4	0.12	0.41	0.82
TAC	Fr. I nTreg	ENPP5	0.88	0.023	0.3
TAC	Fr. I nTreg	ENSA	0.089	0.13	0.58
TAC	Fr. I nTreg	ENTHD2	-0.065	0.4	0.81
TAC	Fr. I nTreg	ENTPD1	-0.22	0.062	0.45
TAC	Fr. I nTreg	ENTPD1-AS1	-0.14	0.3	0.76
TAC	Fr. I nTreg	ENTPD3-AS1	-0.054	0.69	0.93
TAC	Fr. I nTreg	ENTPD4	-0.06	0.43	0.83
TAC	Fr. I nTreg	ENTPD5	-0.023	0.83	0.96
TAC	Fr. I nTreg	ENTPD6	-0.028	0.62	0.9
TAC	Fr. I nTreg	ENTPD7	0.082	0.63	0.91
TAC	Fr. I nTreg	ENY2	-0.013	0.77	0.95
TAC	Fr. I nTreg	EOGT	-0.0042	0.97	0.99
TAC	Fr. I nTreg	EOMES	0.14	0.8	0.96
TAC	Fr. I nTreg	EP300	-0.033	0.6	0.9
TAC	Fr. I nTreg	EP400	-0.032	0.72	0.94
TAC	Fr. I nTreg	EP400NL	-0.022	0.83	0.96
TAC	Fr. I nTreg	EPB41	-0.14	0.05	0.41
TAC	Fr. I nTreg	EPB41L2	-0.11	0.56	0.89
TAC	Fr. I nTreg	EPB41L3	2.2	0.00021	0.028
TAC	Fr. I nTreg	EPB41L4A	0.28	0.15	0.6
TAC	Fr. I nTreg	EPB41L4A-AS1	-0.098	0.32	0.77
TAC	Fr. I nTreg	EPB41L5	-0.28	0.066	0.46
TAC	Fr. I nTreg	EPC1	-0.077	0.21	0.68
TAC	Fr. I nTreg	EPC2	0.14	0.39	0.8
TAC	Fr. I nTreg	EPG5	-0.034	0.77	0.95
TAC	Fr. I nTreg	EPHA1	0.0078	0.94	0.99
TAC	Fr. I nTreg	EPHA1-AS1	0.44	0.0027	0.1
TAC	Fr. I nTreg	EPHA4	0.53	0.027	0.32
TAC	Fr. I nTreg	EPHB4	0.13	0.59	0.89
TAC	Fr. I nTreg	EPHB6	-0.2	0.096	0.53
TAC	Fr. I nTreg	EPHX1	0.028	0.83	0.96
TAC	Fr. I nTreg	EPHX2	0.087	0.34	0.78
TAC	Fr. I nTreg	EPM2A	-0.15	0.19	0.66
TAC	Fr. I nTreg	EPM2AIP1	-0.17	0.091	0.52
TAC	Fr. I nTreg	EPN1	-0.063	0.5	0.86
TAC	Fr. I nTreg	EPN2	-0.38	0.039	0.37
TAC	Fr. I nTreg	EPOR	-0.11	0.14	0.59
TAC	Fr. I nTreg	EPPK1	-0.2	0.33	0.77
TAC	Fr. I nTreg	EPRS	0.06	0.13	0.58
TAC	Fr. I nTreg	EPS15	0.047	0.49	0.85
TAC	Fr. I nTreg	EPS15L1	-0.021	0.77	0.95
TAC	Fr. I nTreg	EPS8	0.5	0.028	0.32
TAC	Fr. I nTreg	EPS8L1	0.016	0.97	1
TAC	Fr. I nTreg	EPS8L2	-0.026	0.85	0.97
TAC	Fr. I nTreg	EPSTI1	0.32	0.089	0.51
TAC	Fr. I nTreg	EPT1	-0.07	0.57	0.89
TAC	Fr. I nTreg	ERAL1	0.031	0.6	0.9
TAC	Fr. I nTreg	ERAP1	0.11	0.15	0.61
TAC	Fr. I nTreg	ERAP2	0.13	0.61	0.9
TAC	Fr. I nTreg	ERBB2	0.053	0.81	0.96
TAC	Fr. I nTreg	ERBB2IP	-0.06	0.45	0.83
TAC	Fr. I nTreg	ERBB3	-0.26	0.59	0.89
TAC	Fr. I nTreg	ERC1	-0.047	0.55	0.88
TAC	Fr. I nTreg	ERCC1	-0.11	0.058	0.43
TAC	Fr. I nTreg	ERCC2	-0.033	0.8	0.96
TAC	Fr. I nTreg	ERCC3	0.03	0.51	0.87
TAC	Fr. I nTreg	ERCC4	0.08	0.31	0.76
TAC	Fr. I nTreg	ERCC5	-0.061	0.55	0.88
TAC	Fr. I nTreg	ERCC6	-0.29	0.046	0.4
TAC	Fr. I nTreg	ERCC6L	-0.3	0.4	0.81
TAC	Fr. I nTreg	ERCC6L2	-0.028	0.7	0.93
TAC	Fr. I nTreg	ERCC8	0.005	0.95	0.99
TAC	Fr. I nTreg	ERF	-0.044	0.79	0.95
TAC	Fr. I nTreg	ERGIC1	-0.076	0.44	0.83
TAC	Fr. I nTreg	ERGIC2	0.11	0.046	0.39
TAC	Fr. I nTreg	ERGIC3	0.03	0.65	0.92
TAC	Fr. I nTreg	ERH	-0.12	0.25	0.72
TAC	Fr. I nTreg	ERI1	0.088	0.31	0.76
TAC	Fr. I nTreg	ERI2	0.15	0.43	0.83
TAC	Fr. I nTreg	ERI3	0.055	0.28	0.74
TAC	Fr. I nTreg	ERICH1	0.025	0.74	0.94
TAC	Fr. I nTreg	ERICH6-AS1	0.021	0.92	0.98
TAC	Fr. I nTreg	ERLEC1	0.12	0.078	0.49
TAC	Fr. I nTreg	ERLIN1	-0.0068	0.93	0.99
TAC	Fr. I nTreg	ERLIN2	-0.063	0.55	0.88
TAC	Fr. I nTreg	ERMAP	0.051	0.7	0.93
TAC	Fr. I nTreg	ERMARD	-0.013	0.85	0.97
TAC	Fr. I nTreg	ERMN	0.096	0.74	0.94
TAC	Fr. I nTreg	ERMP1	0.12	0.27	0.73
TAC	Fr. I nTreg	ERN1	0.64	0.00026	0.031
TAC	Fr. I nTreg	ERO1A	0.11	0.063	0.45
TAC	Fr. I nTreg	ERO1B	-0.06	0.52	0.87
TAC	Fr. I nTreg	ERP27	0.11	0.26	0.73
TAC	Fr. I nTreg	ERP29	0.028	0.61	0.9
TAC	Fr. I nTreg	ERP44	0.097	0.087	0.51
TAC	Fr. I nTreg	ERRFI1	0.0043	0.99	1
TAC	Fr. I nTreg	ERV3-1	-0.091	0.38	0.8
TAC	Fr. I nTreg	ERVK13-1	-0.083	0.48	0.85
TAC	Fr. I nTreg	ESAM	0.23	0.41	0.82
TAC	Fr. I nTreg	ESCO1	0.045	0.43	0.83
TAC	Fr. I nTreg	ESCO2	-0.94	0.17	0.64
TAC	Fr. I nTreg	ESD	0.043	0.45	0.84
TAC	Fr. I nTreg	ESF1	0.047	0.46	0.84
TAC	Fr. I nTreg	ESPL1	-0.075	0.92	0.98
TAC	Fr. I nTreg	ESR1	0.17	0.66	0.92
TAC	Fr. I nTreg	ESR2	-0.28	0.28	0.74
TAC	Fr. I nTreg	ESRP2	-0.23	0.46	0.84
TAC	Fr. I nTreg	ESRRA	0.1	0.29	0.75
TAC	Fr. I nTreg	ESYT1	0.11	0.063	0.45
TAC	Fr. I nTreg	ESYT2	0.095	0.2	0.66
TAC	Fr. I nTreg	ETAA1	-0.0075	0.93	0.99
TAC	Fr. I nTreg	ETF1	0.11	0.15	0.61
TAC	Fr. I nTreg	ETFA	0.042	0.44	0.83
TAC	Fr. I nTreg	ETFB	0.066	0.42	0.83
TAC	Fr. I nTreg	ETFDH	0.023	0.84	0.97
TAC	Fr. I nTreg	ETHE1	0.067	0.6	0.9
TAC	Fr. I nTreg	ETNK1	0.14	0.048	0.4
TAC	Fr. I nTreg	ETNK2	0.16	0.52	0.87
TAC	Fr. I nTreg	ETS1	0.14	0.29	0.75
TAC	Fr. I nTreg	ETS2	-0.24	0.011	0.21
TAC	Fr. I nTreg	ETV3	0.13	0.45	0.83
TAC	Fr. I nTreg	ETV6	0.33	0.0019	0.086
TAC	Fr. I nTreg	ETV7	0.47	0.23	0.7
TAC	Fr. I nTreg	EVA1B	-0.57	0.02	0.28
TAC	Fr. I nTreg	EVA1C	0.089	0.49	0.86
TAC	Fr. I nTreg	EVADR	-0.27	0.5	0.86
TAC	Fr. I nTreg	EVC2	-0.45	0.44	0.83
TAC	Fr. I nTreg	EVI2A	-0.091	0.19	0.65
TAC	Fr. I nTreg	EVI2B	0.05	0.53	0.87
TAC	Fr. I nTreg	EVI5	-0.34	0.11	0.55
TAC	Fr. I nTreg	EVI5L	0.061	0.61	0.9
TAC	Fr. I nTreg	EVL	0.014	0.79	0.95
TAC	Fr. I nTreg	EVPL	-1.6	0.015	0.24
TAC	Fr. I nTreg	EWSR1	0.037	0.28	0.75
TAC	Fr. I nTreg	EXD2	0.13	0.17	0.63
TAC	Fr. I nTreg	EXD3	-0.14	0.11	0.56
TAC	Fr. I nTreg	EXO1	-1.1	0.067	0.46
TAC	Fr. I nTreg	EXO5	-0.02	0.84	0.97
TAC	Fr. I nTreg	EXOC1	-0.0027	0.96	0.99
TAC	Fr. I nTreg	EXOC2	0.037	0.54	0.88
TAC	Fr. I nTreg	EXOC3	0.037	0.62	0.9
TAC	Fr. I nTreg	EXOC3-AS1	-0.24	0.18	0.64
TAC	Fr. I nTreg	EXOC4	-0.017	0.8	0.96
TAC	Fr. I nTreg	EXOC5	0.098	0.16	0.62
TAC	Fr. I nTreg	EXOC6	-0.037	0.7	0.93
TAC	Fr. I nTreg	EXOC6B	-0.16	0.25	0.72
TAC	Fr. I nTreg	EXOC7	0.023	0.58	0.89
TAC	Fr. I nTreg	EXOC8	-0.13	0.24	0.72
TAC	Fr. I nTreg	EXOG	-0.033	0.74	0.94
TAC	Fr. I nTreg	EXOSC1	0.032	0.57	0.89
TAC	Fr. I nTreg	EXOSC10	0.028	0.56	0.89
TAC	Fr. I nTreg	EXOSC2	-0.07	0.23	0.7
TAC	Fr. I nTreg	EXOSC3	0.019	0.72	0.94
TAC	Fr. I nTreg	EXOSC4	-0.14	0.083	0.5
TAC	Fr. I nTreg	EXOSC5	-0.025	0.76	0.95
TAC	Fr. I nTreg	EXOSC6	0.0056	0.94	0.99
TAC	Fr. I nTreg	EXOSC7	0.042	0.55	0.88
TAC	Fr. I nTreg	EXOSC8	-0.021	0.67	0.92
TAC	Fr. I nTreg	EXOSC9	0.022	0.66	0.92
TAC	Fr. I nTreg	EXPH5	-0.38	0.073	0.47
TAC	Fr. I nTreg	EXT1	-0.14	0.14	0.6
TAC	Fr. I nTreg	EXT2	0.073	0.27	0.73
TAC	Fr. I nTreg	EXTL2	0.16	0.49	0.85
TAC	Fr. I nTreg	EXTL3	-0.16	0.26	0.72
TAC	Fr. I nTreg	EYA3	-0.058	0.6	0.9
TAC	Fr. I nTreg	EYS	-0.44	0.11	0.56
TAC	Fr. I nTreg	EZH1	-0.17	0.027	0.32
TAC	Fr. I nTreg	EZH2	-0.33	0.013	0.22
TAC	Fr. I nTreg	EZR	0.059	0.38	0.8
TAC	Fr. I nTreg	F11R	0.2	0.037	0.36
TAC	Fr. I nTreg	F12	0.16	0.74	0.94
TAC	Fr. I nTreg	F13A1	1.2	0.085	0.5
TAC	Fr. I nTreg	F2R	1.2	0.061	0.44
TAC	Fr. I nTreg	F2RL1	0.048	0.68	0.93
TAC	Fr. I nTreg	F2RL2	0.21	0.28	0.74
TAC	Fr. I nTreg	F5	-0.91	6.30E-06	0.0063
TAC	Fr. I nTreg	F8	-0.26	0.3	0.76
TAC	Fr. I nTreg	F8A1	0.021	0.8	0.96
TAC	Fr. I nTreg	FAAH	0.2	0.33	0.77
TAC	Fr. I nTreg	FAAH2	-0.24	0.035	0.35
TAC	Fr. I nTreg	FAAHP1	1.5	0.0029	0.11
TAC	Fr. I nTreg	FAAP100	-0.13	0.07	0.46
TAC	Fr. I nTreg	FAAP20	-0.044	0.62	0.9
TAC	Fr. I nTreg	FAAP24	-0.21	0.35	0.78
TAC	Fr. I nTreg	FABP3	-0.47	0.16	0.62
TAC	Fr. I nTreg	FABP5	-0.23	0.16	0.62
TAC	Fr. I nTreg	FADD	-0.039	0.47	0.84
TAC	Fr. I nTreg	FADS1	0.74	0.16	0.61
TAC	Fr. I nTreg	FADS3	0.61	0.042	0.38
TAC	Fr. I nTreg	FAF1	-0.0013	0.98	1
TAC	Fr. I nTreg	FAF2	0.035	0.58	0.89
TAC	Fr. I nTreg	FAH	0.4	0.11	0.55
TAC	Fr. I nTreg	FAHD1	0.06	0.57	0.89
TAC	Fr. I nTreg	FAHD2A	0.11	0.15	0.61
TAC	Fr. I nTreg	FAHD2B	0.098	0.31	0.77
TAC	Fr. I nTreg	FAHD2CP	0.12	0.41	0.81
TAC	Fr. I nTreg	FAIM	0.21	0.067	0.46
TAC	Fr. I nTreg	FAM101B	0.32	0.0071	0.16
TAC	Fr. I nTreg	FAM102A	-0.11	0.086	0.5
TAC	Fr. I nTreg	FAM102B	0.0029	0.98	1
TAC	Fr. I nTreg	FAM103A1	0.0066	0.93	0.99
TAC	Fr. I nTreg	FAM104A	0.044	0.38	0.8
TAC	Fr. I nTreg	FAM104B	0.095	0.37	0.79
TAC	Fr. I nTreg	FAM105A	-0.34	0.0032	0.11
TAC	Fr. I nTreg	FAM107B	0.063	0.23	0.7
TAC	Fr. I nTreg	FAM109A	0.047	0.81	0.96
TAC	Fr. I nTreg	FAM109B	-0.045	0.83	0.96
TAC	Fr. I nTreg	FAM110A	-0.22	0.0073	0.17
TAC	Fr. I nTreg	FAM111A	-0.045	0.54	0.88
TAC	Fr. I nTreg	FAM111B	-1.1	0.12	0.57
TAC	Fr. I nTreg	FAM114A2	0.068	0.35	0.79
TAC	Fr. I nTreg	FAM117A	-0.055	0.32	0.77
TAC	Fr. I nTreg	FAM117B	-0.12	0.21	0.68
TAC	Fr. I nTreg	FAM118A	0.23	0.22	0.69
TAC	Fr. I nTreg	FAM118B	0.035	0.72	0.94
TAC	Fr. I nTreg	FAM120A	-0.0093	0.9	0.98
TAC	Fr. I nTreg	FAM120AOS	0.041	0.41	0.82
TAC	Fr. I nTreg	FAM120B	-0.07	0.26	0.73
TAC	Fr. I nTreg	FAM120C	-0.28	0.044	0.39
TAC	Fr. I nTreg	FAM122A	-0.094	0.15	0.61
TAC	Fr. I nTreg	FAM122B	-0.077	0.35	0.79
TAC	Fr. I nTreg	FAM122C	-0.034	0.75	0.94
TAC	Fr. I nTreg	FAM124B	0.00072	1	1
TAC	Fr. I nTreg	FAM126A	0.052	0.71	0.94
TAC	Fr. I nTreg	FAM126B	0.077	0.24	0.71
TAC	Fr. I nTreg	FAM127A	0.03	0.71	0.94
TAC	Fr. I nTreg	FAM127B	-0.064	0.4	0.81
TAC	Fr. I nTreg	FAM129A	0.4	0.087	0.51
TAC	Fr. I nTreg	FAM129B	0.25	0.21	0.68
TAC	Fr. I nTreg	FAM129C	0.087	0.8	0.96
TAC	Fr. I nTreg	FAM131A	-0.46	0.039	0.37
TAC	Fr. I nTreg	FAM133B	0.019	0.73	0.94
TAC	Fr. I nTreg	FAM133DP	0.06	0.82	0.96
TAC	Fr. I nTreg	FAM134A	0.062	0.28	0.74
TAC	Fr. I nTreg	FAM134B	0.031	0.72	0.94
TAC	Fr. I nTreg	FAM134C	-0.096	0.12	0.57
TAC	Fr. I nTreg	FAM135A	-0.22	0.097	0.53
TAC	Fr. I nTreg	FAM136A	0.06	0.33	0.77
TAC	Fr. I nTreg	FAM13A	0.63	0.0072	0.16
TAC	Fr. I nTreg	FAM13A-AS1	0.17	0.3	0.76
TAC	Fr. I nTreg	FAM13B	-0.17	0.13	0.59
TAC	Fr. I nTreg	FAM149B1	-0.28	0.031	0.33
TAC	Fr. I nTreg	FAM153A	-0.34	0.098	0.53
TAC	Fr. I nTreg	FAM153B	-0.16	0.5	0.86
TAC	Fr. I nTreg	FAM153C	-0.37	0.12	0.57
TAC	Fr. I nTreg	FAM156A	-0.033	0.87	0.97
TAC	Fr. I nTreg	FAM159A	-0.07	0.62	0.9
TAC	Fr. I nTreg	FAM160A1	-0.82	0.17	0.64
TAC	Fr. I nTreg	FAM160A2	-0.002	0.97	1
TAC	Fr. I nTreg	FAM160B1	-0.087	0.39	0.81
TAC	Fr. I nTreg	FAM160B2	-0.049	0.48	0.85
TAC	Fr. I nTreg	FAM161A	-0.092	0.59	0.89
TAC	Fr. I nTreg	FAM161B	-0.078	0.55	0.88
TAC	Fr. I nTreg	FAM162A	0.044	0.55	0.88
TAC	Fr. I nTreg	FAM168A	-0.19	0.23	0.7
TAC	Fr. I nTreg	FAM168B	-0.034	0.73	0.94
TAC	Fr. I nTreg	FAM169A	0.036	0.71	0.94
TAC	Fr. I nTreg	FAM171A1	0.17	0.12	0.57
TAC	Fr. I nTreg	FAM171A2	-0.097	0.75	0.94
TAC	Fr. I nTreg	FAM172A	0.017	0.77	0.95
TAC	Fr. I nTreg	FAM172BP	-0.12	0.72	0.94
TAC	Fr. I nTreg	FAM173A	-0.42	0.0011	0.065
TAC	Fr. I nTreg	FAM173B	-0.17	0.13	0.58
TAC	Fr. I nTreg	FAM174A	-0.017	0.88	0.97
TAC	Fr. I nTreg	FAM174B	-0.044	0.89	0.98
TAC	Fr. I nTreg	FAM175A	-0.025	0.73	0.94
TAC	Fr. I nTreg	FAM175B	0.13	0.078	0.49
TAC	Fr. I nTreg	FAM177A1	-0.00051	1	1
TAC	Fr. I nTreg	FAM178B	0.35	0.19	0.66
TAC	Fr. I nTreg	FAM179A	0.44	0.21	0.68
TAC	Fr. I nTreg	FAM179B	-0.066	0.37	0.8
TAC	Fr. I nTreg	FAM184A	-0.19	0.32	0.77
TAC	Fr. I nTreg	FAM184B	-0.17	0.31	0.76
TAC	Fr. I nTreg	FAM185A	-0.089	0.39	0.81
TAC	Fr. I nTreg	FAM186B	0.09	0.79	0.95
TAC	Fr. I nTreg	FAM188A	-0.078	0.35	0.79
TAC	Fr. I nTreg	FAM189B	-0.087	0.63	0.91
TAC	Fr. I nTreg	FAM192A	0.027	0.62	0.9
TAC	Fr. I nTreg	FAM193A	-0.037	0.54	0.88
TAC	Fr. I nTreg	FAM193B	-0.16	0.073	0.47
TAC	Fr. I nTreg	FAM195A	-0.1	0.29	0.75
TAC	Fr. I nTreg	FAM195B	-0.036	0.66	0.92
TAC	Fr. I nTreg	FAM199X	0.071	0.46	0.84
TAC	Fr. I nTreg	FAM19A1	0.24	0.25	0.72
TAC	Fr. I nTreg	FAM19A2	-0.91	0.0015	0.077
TAC	Fr. I nTreg	FAM200A	0.085	0.38	0.8
TAC	Fr. I nTreg	FAM200B	-0.018	0.81	0.96
TAC	Fr. I nTreg	FAM201A	0.25	0.38	0.8
TAC	Fr. I nTreg	FAM204A	0.05	0.37	0.8
TAC	Fr. I nTreg	FAM206A	0.21	0.0016	0.078
TAC	Fr. I nTreg	FAM207A	0.062	0.58	0.89
TAC	Fr. I nTreg	FAM208A	-0.032	0.64	0.91
TAC	Fr. I nTreg	FAM208B	-0.0014	0.99	1
TAC	Fr. I nTreg	FAM20A	-0.35	0.49	0.85
TAC	Fr. I nTreg	FAM20B	0.00047	1	1
TAC	Fr. I nTreg	FAM210A	-0.039	0.66	0.92
TAC	Fr. I nTreg	FAM210B	0.061	0.36	0.79
TAC	Fr. I nTreg	FAM212A	0.13	0.62	0.9
TAC	Fr. I nTreg	FAM213A	0.1	0.4	0.81
TAC	Fr. I nTreg	FAM213B	-0.075	0.37	0.8
TAC	Fr. I nTreg	FAM214A	-0.13	0.12	0.57
TAC	Fr. I nTreg	FAM214B	0.21	0.12	0.57
TAC	Fr. I nTreg	FAM215A	0.039	0.89	0.98
TAC	Fr. I nTreg	FAM216A	-0.052	0.58	0.89
TAC	Fr. I nTreg	FAM217B	-0.0014	0.98	1
TAC	Fr. I nTreg	FAM218A	-0.16	0.44	0.83
TAC	Fr. I nTreg	FAM219A	0.07	0.63	0.91
TAC	Fr. I nTreg	FAM219B	0.019	0.77	0.95
TAC	Fr. I nTreg	FAM21A	-0.043	0.45	0.83
TAC	Fr. I nTreg	FAM21C	0.043	0.43	0.83
TAC	Fr. I nTreg	FAM21EP	-0.012	0.97	0.99
TAC	Fr. I nTreg	FAM220A	0.18	0.19	0.66
TAC	Fr. I nTreg	FAM221A	-0.036	0.79	0.95
TAC	Fr. I nTreg	FAM222B	-0.022	0.82	0.96
TAC	Fr. I nTreg	FAM227B	-0.041	0.69	0.93
TAC	Fr. I nTreg	FAM228B	0.24	0.045	0.39
TAC	Fr. I nTreg	FAM229B	-0.053	0.74	0.94
TAC	Fr. I nTreg	FAM24B	-0.062	0.67	0.92
TAC	Fr. I nTreg	FAM26F	0.94	0.039	0.37
TAC	Fr. I nTreg	FAM32A	-0.0079	0.87	0.97
TAC	Fr. I nTreg	FAM35A	-0.042	0.58	0.89
TAC	Fr. I nTreg	FAM3A	-0.06	0.36	0.79
TAC	Fr. I nTreg	FAM3C	0.066	0.48	0.85
TAC	Fr. I nTreg	FAM43A	-0.15	0.43	0.83
TAC	Fr. I nTreg	FAM45A	-0.19	0.014	0.23
TAC	Fr. I nTreg	FAM46A	0.15	0.09	0.52
TAC	Fr. I nTreg	FAM46C	-0.34	0.073	0.47
TAC	Fr. I nTreg	FAM49B	-0.0081	0.89	0.98
TAC	Fr. I nTreg	FAM50A	0.059	0.38	0.8
TAC	Fr. I nTreg	FAM50B	-0.017	0.87	0.97
TAC	Fr. I nTreg	FAM53A	0.065	0.8	0.96
TAC	Fr. I nTreg	FAM53B	-0.28	0.37	0.79
TAC	Fr. I nTreg	FAM53B-AS1	0.1	0.71	0.94
TAC	Fr. I nTreg	FAM53C	-0.19	0.019	0.27
TAC	Fr. I nTreg	FAM57A	-0.19	0.63	0.91
TAC	Fr. I nTreg	FAM58A	-0.031	0.6	0.9
TAC	Fr. I nTreg	FAM60A	-0.015	0.77	0.95
TAC	Fr. I nTreg	FAM63A	0.5	0.0021	0.089
TAC	Fr. I nTreg	FAM63B	0.079	0.32	0.77
TAC	Fr. I nTreg	FAM65A	-0.053	0.55	0.88
TAC	Fr. I nTreg	FAM65B	0.013	0.79	0.96
TAC	Fr. I nTreg	FAM65C	0.098	0.57	0.89
TAC	Fr. I nTreg	FAM66A	0.078	0.82	0.96
TAC	Fr. I nTreg	FAM66B	-0.079	0.72	0.94
TAC	Fr. I nTreg	FAM66C	-0.079	0.67	0.92
TAC	Fr. I nTreg	FAM66D	0.36	0.3	0.76
TAC	Fr. I nTreg	FAM69A	0.18	0.016	0.25
TAC	Fr. I nTreg	FAM73A	-0.028	0.74	0.94
TAC	Fr. I nTreg	FAM73B	-0.13	0.07	0.46
TAC	Fr. I nTreg	FAM76A	0.096	0.26	0.73
TAC	Fr. I nTreg	FAM76B	0.027	0.7	0.93
TAC	Fr. I nTreg	FAM78A	-0.11	0.12	0.57
TAC	Fr. I nTreg	FAM83D	-0.74	0.013	0.23
TAC	Fr. I nTreg	FAM83G	-0.37	0.052	0.42
TAC	Fr. I nTreg	FAM84B	-0.19	0.048	0.4
TAC	Fr. I nTreg	FAM86B1	0.19	0.52	0.87
TAC	Fr. I nTreg	FAM86B3P	0.2	0.47	0.85
TAC	Fr. I nTreg	FAM86C1	0.085	0.59	0.89
TAC	Fr. I nTreg	FAM86C2P	-0.14	0.57	0.89
TAC	Fr. I nTreg	FAM86DP	-0.095	0.38	0.8
TAC	Fr. I nTreg	FAM86EP	0.072	0.64	0.91
TAC	Fr. I nTreg	FAM86FP	0.36	0.33	0.77
TAC	Fr. I nTreg	FAM86HP	-0.38	0.075	0.48
TAC	Fr. I nTreg	FAM86JP	-0.12	0.66	0.92
TAC	Fr. I nTreg	FAM87B	-0.11	0.6	0.9
TAC	Fr. I nTreg	FAM89A	-0.33	0.013	0.23
TAC	Fr. I nTreg	FAM89B	-0.039	0.62	0.9
TAC	Fr. I nTreg	FAM8A1	0.063	0.43	0.83
TAC	Fr. I nTreg	FAM91A1	0.023	0.77	0.95
TAC	Fr. I nTreg	FAM92A1	0.52	0.028	0.32
TAC	Fr. I nTreg	FAM95C	-0.29	0.55	0.88
TAC	Fr. I nTreg	FAM96A	0.02	0.75	0.94
TAC	Fr. I nTreg	FAM96B	-0.023	0.77	0.95
TAC	Fr. I nTreg	FAM98A	0.082	0.26	0.73
TAC	Fr. I nTreg	FAM98B	-0.075	0.58	0.89
TAC	Fr. I nTreg	FAM98C	-0.013	0.85	0.97
TAC	Fr. I nTreg	FAN1	-0.049	0.55	0.88
TAC	Fr. I nTreg	FANCA	-0.17	0.29	0.75
TAC	Fr. I nTreg	FANCB	0.018	0.93	0.99
TAC	Fr. I nTreg	FANCC	-0.35	0.05	0.41
TAC	Fr. I nTreg	FANCD2	-0.1	0.25	0.72
TAC	Fr. I nTreg	FANCE	-0.0029	0.98	1
TAC	Fr. I nTreg	FANCF	-0.067	0.34	0.78
TAC	Fr. I nTreg	FANCG	-0.078	0.39	0.81
TAC	Fr. I nTreg	FANCI	-0.21	0.15	0.6
TAC	Fr. I nTreg	FANCL	-0.17	0.14	0.6
TAC	Fr. I nTreg	FANCM	0.18	0.084	0.5
TAC	Fr. I nTreg	FANK1	-0.25	0.58	0.89
TAC	Fr. I nTreg	FAR1	0.088	0.3	0.76
TAC	Fr. I nTreg	FAR2	0.59	0.02	0.28
TAC	Fr. I nTreg	FARP1	0.0085	0.98	1
TAC	Fr. I nTreg	FARP2	0.062	0.63	0.91
TAC	Fr. I nTreg	FARS2	0.12	0.13	0.58
TAC	Fr. I nTreg	FARSA	0.012	0.83	0.96
TAC	Fr. I nTreg	FARSB	0.08	0.13	0.58
TAC	Fr. I nTreg	FAS	-0.1	0.43	0.83
TAC	Fr. I nTreg	FAS-AS1	-0.042	0.87	0.97
TAC	Fr. I nTreg	FASLG	0.99	0.046	0.39
TAC	Fr. I nTreg	FASN	-0.16	0.3	0.76
TAC	Fr. I nTreg	FASTK	0.022	0.61	0.9
TAC	Fr. I nTreg	FASTKD1	0.047	0.6	0.9
TAC	Fr. I nTreg	FASTKD2	-0.011	0.83	0.96
TAC	Fr. I nTreg	FASTKD3	0.1	0.25	0.72
TAC	Fr. I nTreg	FASTKD5	-0.089	0.21	0.68
TAC	Fr. I nTreg	FAU	-0.029	0.74	0.94
TAC	Fr. I nTreg	FAXDC2	0.1	0.73	0.94
TAC	Fr. I nTreg	FBF1	0.0075	0.94	0.99
TAC	Fr. I nTreg	FBL	-0.15	0.14	0.59
TAC	Fr. I nTreg	FBLN5	0.071	0.7	0.93
TAC	Fr. I nTreg	FBLN7	-0.32	0.0004	0.037
TAC	Fr. I nTreg	FBP1	0.22	0.18	0.65
TAC	Fr. I nTreg	FBRS	-0.1	0.38	0.8
TAC	Fr. I nTreg	FBRSL1	-0.12	0.29	0.75
TAC	Fr. I nTreg	FBXL12	0.0031	0.97	0.99
TAC	Fr. I nTreg	FBXL13	0.24	0.41	0.82
TAC	Fr. I nTreg	FBXL14	-0.058	0.35	0.78
TAC	Fr. I nTreg	FBXL15	-0.024	0.75	0.94
TAC	Fr. I nTreg	FBXL16	-0.073	0.45	0.83
TAC	Fr. I nTreg	FBXL17	-0.083	0.43	0.83
TAC	Fr. I nTreg	FBXL18	-0.13	0.34	0.78
TAC	Fr. I nTreg	FBXL19-AS1	-0.21	0.52	0.87
TAC	Fr. I nTreg	FBXL20	-0.15	0.097	0.53
TAC	Fr. I nTreg	FBXL22	-0.18	0.45	0.83
TAC	Fr. I nTreg	FBXL3	0.0092	0.89	0.98
TAC	Fr. I nTreg	FBXL4	0.092	0.26	0.73
TAC	Fr. I nTreg	FBXL5	0.1	0.056	0.43
TAC	Fr. I nTreg	FBXL6	-0.0043	0.95	0.99
TAC	Fr. I nTreg	FBXL8	0.75	0.0039	0.13
TAC	Fr. I nTreg	FBXO10	0.48	0.083	0.5
TAC	Fr. I nTreg	FBXO11	-0.022	0.77	0.95
TAC	Fr. I nTreg	FBXO15	-0.4	0.11	0.56
TAC	Fr. I nTreg	FBXO18	-0.21	0.0032	0.11
TAC	Fr. I nTreg	FBXO2	-0.23	0.22	0.69
TAC	Fr. I nTreg	FBXO21	0.021	0.68	0.93
TAC	Fr. I nTreg	FBXO22	0.039	0.58	0.89
TAC	Fr. I nTreg	FBXO25	0.17	0.014	0.23
TAC	Fr. I nTreg	FBXO28	0.13	0.045	0.39
TAC	Fr. I nTreg	FBXO3	0.019	0.76	0.95
TAC	Fr. I nTreg	FBXO30	0.21	0.18	0.65
TAC	Fr. I nTreg	FBXO31	-0.026	0.73	0.94
TAC	Fr. I nTreg	FBXO32	0.31	0.036	0.36
TAC	Fr. I nTreg	FBXO33	0.094	0.12	0.57
TAC	Fr. I nTreg	FBXO34	-0.099	0.17	0.63
TAC	Fr. I nTreg	FBXO36	-0.033	0.89	0.98
TAC	Fr. I nTreg	FBXO38	-0.099	0.1	0.54
TAC	Fr. I nTreg	FBXO4	-0.077	0.3	0.75
TAC	Fr. I nTreg	FBXO40	-0.021	0.94	0.99
TAC	Fr. I nTreg	FBXO41	-0.27	0.14	0.59
TAC	Fr. I nTreg	FBXO42	0.038	0.52	0.87
TAC	Fr. I nTreg	FBXO44	-0.19	0.016	0.25
TAC	Fr. I nTreg	FBXO45	0.022	0.77	0.95
TAC	Fr. I nTreg	FBXO46	-0.048	0.52	0.87
TAC	Fr. I nTreg	FBXO48	-0.17	0.18	0.64
TAC	Fr. I nTreg	FBXO5	-0.14	0.2	0.66
TAC	Fr. I nTreg	FBXO6	0.27	0.073	0.48
TAC	Fr. I nTreg	FBXO7	0.011	0.78	0.95
TAC	Fr. I nTreg	FBXO8	0.0052	0.94	0.99
TAC	Fr. I nTreg	FBXO9	0.012	0.77	0.95
TAC	Fr. I nTreg	FBXW11	-0.09	0.2	0.66
TAC	Fr. I nTreg	FBXW2	-0.0097	0.87	0.97
TAC	Fr. I nTreg	FBXW4	0.089	0.3	0.76
TAC	Fr. I nTreg	FBXW4P1	0.36	0.22	0.69
TAC	Fr. I nTreg	FBXW5	0.06	0.37	0.8
TAC	Fr. I nTreg	FBXW7	0.016	0.83	0.96
TAC	Fr. I nTreg	FBXW8	-0.18	0.038	0.37
TAC	Fr. I nTreg	FBXW9	-0.048	0.72	0.94
TAC	Fr. I nTreg	FCER1G	-0.45	0.026	0.32
TAC	Fr. I nTreg	FCF1	0.081	0.23	0.7
TAC	Fr. I nTreg	FCGBP	0.44	0.24	0.71
TAC	Fr. I nTreg	FCGR3A	0.11	0.89	0.98
TAC	Fr. I nTreg	FCGRT	-0.0088	0.93	0.99
TAC	Fr. I nTreg	FCHO1	-0.063	0.22	0.69
TAC	Fr. I nTreg	FCHO2	-0.14	0.65	0.91
TAC	Fr. I nTreg	FCHSD1	-0.095	0.22	0.69
TAC	Fr. I nTreg	FCHSD2	0.0023	0.97	1
TAC	Fr. I nTreg	FCMR	-0.21	0.0045	0.13
TAC	Fr. I nTreg	FCRL1	-0.18	0.71	0.93
TAC	Fr. I nTreg	FCRL2	-0.35	0.45	0.83
TAC	Fr. I nTreg	FCRL3	-0.5	0.017	0.25
TAC	Fr. I nTreg	FCRLA	-0.2	0.77	0.95
TAC	Fr. I nTreg	FCRLB	-0.14	0.69	0.93
TAC	Fr. I nTreg	FDFT1	-0.0075	0.89	0.98
TAC	Fr. I nTreg	FDPS	-0.0044	0.94	0.99
TAC	Fr. I nTreg	FDPSP2	0.21	0.31	0.76
TAC	Fr. I nTreg	FDX1	0.063	0.33	0.77
TAC	Fr. I nTreg	FDX1L	-0.046	0.62	0.9
TAC	Fr. I nTreg	FDXACB1	0.071	0.49	0.85
TAC	Fr. I nTreg	FDXR	-0.072	0.61	0.9
TAC	Fr. I nTreg	FECH	0.03	0.78	0.95
TAC	Fr. I nTreg	FEM1A	-0.07	0.35	0.79
TAC	Fr. I nTreg	FEM1B	0.019	0.81	0.96
TAC	Fr. I nTreg	FEM1C	-0.071	0.49	0.86
TAC	Fr. I nTreg	FEN1	-0.02	0.86	0.97
TAC	Fr. I nTreg	FER	-0.061	0.59	0.89
TAC	Fr. I nTreg	FERMT3	0.11	0.18	0.65
TAC	Fr. I nTreg	FEZ2	-0.37	0.056	0.43
TAC	Fr. I nTreg	FGD1	0.01	0.93	0.99
TAC	Fr. I nTreg	FGD2	0.73	0.077	0.48
TAC	Fr. I nTreg	FGD3	0.017	0.69	0.93
TAC	Fr. I nTreg	FGD5-AS1	0.076	0.12	0.57
TAC	Fr. I nTreg	FGD6	0.045	0.92	0.98
TAC	Fr. I nTreg	FGF14-AS2	0.17	0.48	0.85
TAC	Fr. I nTreg	FGF9	0.19	0.54	0.88
TAC	Fr. I nTreg	FGFBP2	0.023	0.99	1
TAC	Fr. I nTreg	FGFBP3	-0.041	0.73	0.94
TAC	Fr. I nTreg	FGFR1	-0.28	0.3	0.75
TAC	Fr. I nTreg	FGFR1OP	-0.085	0.41	0.82
TAC	Fr. I nTreg	FGFR1OP2	0.043	0.35	0.78
TAC	Fr. I nTreg	FGFRL1	0.027	0.84	0.97
TAC	Fr. I nTreg	FGGY	-0.0041	0.98	1
TAC	Fr. I nTreg	FGL2	-0.13	0.68	0.93
TAC	Fr. I nTreg	FGR	0.55	0.37	0.79
TAC	Fr. I nTreg	FH	0.017	0.77	0.95
TAC	Fr. I nTreg	FHIT	0.19	0.5	0.86
TAC	Fr. I nTreg	FHL1	0.29	0.034	0.35
TAC	Fr. I nTreg	FHL3	-0.5	0.013	0.22
TAC	Fr. I nTreg	FHOD1	0.096	0.44	0.83
TAC	Fr. I nTreg	FHOD3	0.11	0.63	0.91
TAC	Fr. I nTreg	FIBP	0.11	0.2	0.67
TAC	Fr. I nTreg	FICD	0.34	0.017	0.25
TAC	Fr. I nTreg	FIG4	0.11	0.2	0.66
TAC	Fr. I nTreg	FIGNL1	-0.12	0.31	0.76
TAC	Fr. I nTreg	FIP1L1	0.045	0.25	0.72
TAC	Fr. I nTreg	FIRRE	0.66	0.082	0.5
TAC	Fr. I nTreg	FIS1	0.032	0.64	0.91
TAC	Fr. I nTreg	FITM2	-0.04	0.75	0.94
TAC	Fr. I nTreg	FIZ1	0.042	0.64	0.91
TAC	Fr. I nTreg	FKBP11	0.18	0.033	0.35
TAC	Fr. I nTreg	FKBP14	0.036	0.8	0.96
TAC	Fr. I nTreg	FKBP15	-0.018	0.82	0.96
TAC	Fr. I nTreg	FKBP1A	0.041	0.63	0.91
TAC	Fr. I nTreg	FKBP1AP1	-0.5	0.11	0.56
TAC	Fr. I nTreg	FKBP2	0.18	0.11	0.56
TAC	Fr. I nTreg	FKBP3	0.029	0.6	0.9
TAC	Fr. I nTreg	FKBP4	-0.08	0.27	0.73
TAC	Fr. I nTreg	FKBP5	0.51	0.0028	0.11
TAC	Fr. I nTreg	FKBP7	-0.22	0.23	0.7
TAC	Fr. I nTreg	FKBP8	0.036	0.58	0.89
TAC	Fr. I nTreg	FKBPL	0.18	0.42	0.82
TAC	Fr. I nTreg	FKRP	-0.13	0.17	0.64
TAC	Fr. I nTreg	FKTN	0.28	0.052	0.41
TAC	Fr. I nTreg	FLAD1	0.036	0.44	0.83
TAC	Fr. I nTreg	FLCN	-0.27	0.016	0.25
TAC	Fr. I nTreg	FLI1	0.16	0.005	0.14
TAC	Fr. I nTreg	FLII	0.017	0.76	0.95
TAC	Fr. I nTreg	FLJ10038	0.0052	0.95	0.99
TAC	Fr. I nTreg	FLJ13224	-0.029	0.91	0.98
TAC	Fr. I nTreg	FLJ20021	0.39	0.14	0.59
TAC	Fr. I nTreg	FLJ22447	0.22	0.45	0.84
TAC	Fr. I nTreg	FLJ27354	-0.037	0.69	0.93
TAC	Fr. I nTreg	FLJ31104	0.097	0.72	0.94
TAC	Fr. I nTreg	FLJ32255	-0.11	0.18	0.64
TAC	Fr. I nTreg	FLJ37453	-0.13	0.13	0.58
TAC	Fr. I nTreg	FLJ38122	-0.32	0.1	0.54
TAC	Fr. I nTreg	FLJ42393	-0.84	0.059	0.44
TAC	Fr. I nTreg	FLJ42627	-0.34	0.22	0.69
TAC	Fr. I nTreg	FLJ45513	-0.38	0.15	0.6
TAC	Fr. I nTreg	FLNA	-0.029	0.8	0.96
TAC	Fr. I nTreg	FLNB	-0.079	0.56	0.89
TAC	Fr. I nTreg	FLOT1	-0.21	0.0014	0.075
TAC	Fr. I nTreg	FLOT2	-0.04	0.38	0.8
TAC	Fr. I nTreg	FLRT1	-0.62	0.11	0.56
TAC	Fr. I nTreg	FLT1	0.74	0.19	0.66
TAC	Fr. I nTreg	FLT3LG	0.066	0.51	0.86
TAC	Fr. I nTreg	FLT4	-0.34	0.12	0.57
TAC	Fr. I nTreg	FLVCR1	-0.097	0.45	0.84
TAC	Fr. I nTreg	FLVCR1-AS1	0.066	0.83	0.96
TAC	Fr. I nTreg	FLVCR2	-0.3	0.19	0.66
TAC	Fr. I nTreg	FLYWCH1	-0.13	0.2	0.66
TAC	Fr. I nTreg	FLYWCH2	-0.045	0.63	0.91
TAC	Fr. I nTreg	FMN1	0.6	0.13	0.58
TAC	Fr. I nTreg	FMNL1	-0.054	0.38	0.8
TAC	Fr. I nTreg	FMNL2	0.06	0.86	0.97
TAC	Fr. I nTreg	FMNL3	-0.17	0.12	0.57
TAC	Fr. I nTreg	FMO4	0.1	0.37	0.8
TAC	Fr. I nTreg	FMO5	0.27	0.48	0.85
TAC	Fr. I nTreg	FMR1	0.096	0.32	0.77
TAC	Fr. I nTreg	FN1	-0.029	0.91	0.98
TAC	Fr. I nTreg	FN3K	0.33	0.25	0.72
TAC	Fr. I nTreg	FN3KRP	-0.015	0.85	0.97
TAC	Fr. I nTreg	FNBP1	-0.0094	0.84	0.97
TAC	Fr. I nTreg	FNBP1L	0.99	0.0054	0.14
TAC	Fr. I nTreg	FNBP4	-0.034	0.51	0.86
TAC	Fr. I nTreg	FNDC3A	0.042	0.46	0.84
TAC	Fr. I nTreg	FNDC3B	-0.025	0.79	0.95
TAC	Fr. I nTreg	FNDC8	-0.19	0.56	0.89
TAC	Fr. I nTreg	FNDC9	0.054	0.86	0.97
TAC	Fr. I nTreg	FNIP1	-0.066	0.5	0.86
TAC	Fr. I nTreg	FNIP2	0.2	0.056	0.43
TAC	Fr. I nTreg	FNTA	0.012	0.8	0.96
TAC	Fr. I nTreg	FNTB	-0.14	0.5	0.86
TAC	Fr. I nTreg	FOCAD	0.13	0.21	0.68
TAC	Fr. I nTreg	FOPNL	0.047	0.46	0.84
TAC	Fr. I nTreg	FOS	0.46	0.35	0.79
TAC	Fr. I nTreg	FOSB	0.27	0.49	0.86
TAC	Fr. I nTreg	FOSL2	0.51	0.06	0.44
TAC	Fr. I nTreg	FOXD2-AS1	0.0057	0.98	1
TAC	Fr. I nTreg	FOXJ1	-0.37	0.22	0.7
TAC	Fr. I nTreg	FOXJ2	0.03	0.74	0.94
TAC	Fr. I nTreg	FOXJ3	0.028	0.72	0.94
TAC	Fr. I nTreg	FOXK1	0.03	0.66	0.92
TAC	Fr. I nTreg	FOXK2	-0.097	0.33	0.78
TAC	Fr. I nTreg	FOXM1	-0.67	0.059	0.44
TAC	Fr. I nTreg	FOXN2	0.035	0.59	0.89
TAC	Fr. I nTreg	FOXN3	-0.0036	0.94	0.99
TAC	Fr. I nTreg	FOXO1	-0.23	0.0016	0.078
TAC	Fr. I nTreg	FOXO3	0.018	0.82	0.96
TAC	Fr. I nTreg	FOXO3B	-0.2	0.037	0.36
TAC	Fr. I nTreg	FOXO4	-0.11	0.49	0.85
TAC	Fr. I nTreg	FOXP1	-0.12	0.057	0.43
TAC	Fr. I nTreg	FOXP1-AS1	-0.28	0.068	0.46
TAC	Fr. I nTreg	FOXP3	-0.47	0.0029	0.11
TAC	Fr. I nTreg	FOXP4	0.026	0.88	0.97
TAC	Fr. I nTreg	FOXRED1	0.095	0.16	0.62
TAC	Fr. I nTreg	FOXRED2	-0.12	0.5	0.86
TAC	Fr. I nTreg	FPGS	-0.019	0.72	0.94
TAC	Fr. I nTreg	FPGT	0.042	0.74	0.94
TAC	Fr. I nTreg	FRA10AC1	0.0039	0.96	0.99
TAC	Fr. I nTreg	FRAT1	-0.11	0.19	0.66
TAC	Fr. I nTreg	FRAT2	-0.051	0.38	0.8
TAC	Fr. I nTreg	FREM3	0.78	0.29	0.75
TAC	Fr. I nTreg	FRG1	0.078	0.26	0.73
TAC	Fr. I nTreg	FRG1BP	-0.38	0.12	0.56
TAC	Fr. I nTreg	FRG1CP	-0.17	0.47	0.84
TAC	Fr. I nTreg	FRG1HP	-0.016	0.88	0.97
TAC	Fr. I nTreg	FRG1JP	-0.69	0.038	0.37
TAC	Fr. I nTreg	FRMD3	-0.079	0.84	0.97
TAC	Fr. I nTreg	FRMD4A	-0.16	0.36	0.79
TAC	Fr. I nTreg	FRMD4B	0.14	0.5	0.86
TAC	Fr. I nTreg	FRMD5	-0.22	0.31	0.76
TAC	Fr. I nTreg	FRMD6	-0.14	0.7	0.93
TAC	Fr. I nTreg	FRMD6-AS1	-0.38	0.16	0.61
TAC	Fr. I nTreg	FRMD8	-0.021	0.72	0.94
TAC	Fr. I nTreg	FRS2	-0.13	0.19	0.65
TAC	Fr. I nTreg	FRS3	-0.0017	0.99	1
TAC	Fr. I nTreg	FRY	1	0.0021	0.088
TAC	Fr. I nTreg	FRYL	0.052	0.57	0.89
TAC	Fr. I nTreg	FSD1	-0.33	0.42	0.83
TAC	Fr. I nTreg	FSD1L	0.44	0.2	0.66
TAC	Fr. I nTreg	FSD2	-0.11	0.57	0.89
TAC	Fr. I nTreg	FSIP1	0.13	0.79	0.95
TAC	Fr. I nTreg	FSTL3	-0.00083	1	1
TAC	Fr. I nTreg	FTCDNL1	0.3	0.14	0.6
TAC	Fr. I nTreg	FTH1	0.11	0.11	0.55
TAC	Fr. I nTreg	FTH1P3	-0.19	0.63	0.91
TAC	Fr. I nTreg	FTL	-0.023	0.73	0.94
TAC	Fr. I nTreg	FTO	0.083	0.23	0.7
TAC	Fr. I nTreg	FTSJ1	0.027	0.46	0.84
TAC	Fr. I nTreg	FTSJ2	0.011	0.82	0.96
TAC	Fr. I nTreg	FTSJ3	0.034	0.59	0.89
TAC	Fr. I nTreg	FTX	-0.11	0.3	0.76
TAC	Fr. I nTreg	FUBP1	-0.077	0.056	0.43
TAC	Fr. I nTreg	FUBP3	0.083	0.11	0.55
TAC	Fr. I nTreg	FUCA1	-0.0058	0.94	0.99
TAC	Fr. I nTreg	FUCA2	0.00061	1	1
TAC	Fr. I nTreg	FUK	-0.053	0.5	0.86
TAC	Fr. I nTreg	FUNDC1	-0.059	0.62	0.9
TAC	Fr. I nTreg	FUNDC2	0.019	0.78	0.95
TAC	Fr. I nTreg	FUOM	-0.2	0.04	0.37
TAC	Fr. I nTreg	FURIN	-0.1	0.32	0.77
TAC	Fr. I nTreg	FUS	-0.19	0.041	0.38
TAC	Fr. I nTreg	FUT10	0.021	0.92	0.98
TAC	Fr. I nTreg	FUT11	-0.0022	0.98	1
TAC	Fr. I nTreg	FUT4	0.06	0.66	0.92
TAC	Fr. I nTreg	FUT7	1.3	0.00031	0.032
TAC	Fr. I nTreg	FUT8	-0.02	0.87	0.97
TAC	Fr. I nTreg	FUZ	-0.047	0.71	0.93
TAC	Fr. I nTreg	FXN	0.056	0.37	0.8
TAC	Fr. I nTreg	FXR1	-0.017	0.74	0.94
TAC	Fr. I nTreg	FXR2	-0.042	0.54	0.88
TAC	Fr. I nTreg	FXYD5	0.086	0.26	0.73
TAC	Fr. I nTreg	FXYD7	0.14	0.41	0.81
TAC	Fr. I nTreg	FYB	-0.034	0.44	0.83
TAC	Fr. I nTreg	FYCO1	0.035	0.77	0.95
TAC	Fr. I nTreg	FYN	-0.12	0.042	0.38
TAC	Fr. I nTreg	FYTTD1	0.17	0.0013	0.072
TAC	Fr. I nTreg	FZD3	-0.34	0.035	0.35
TAC	Fr. I nTreg	FZD6	0.84	0.005	0.14
TAC	Fr. I nTreg	FZR1	-0.096	0.17	0.63
TAC	Fr. I nTreg	G2E3	-0.081	0.31	0.76
TAC	Fr. I nTreg	G3BP1	0.063	0.2	0.67
TAC	Fr. I nTreg	G3BP2	0.11	0.051	0.41
TAC	Fr. I nTreg	G6PC3	0.03	0.73	0.94
TAC	Fr. I nTreg	G6PD	0.033	0.83	0.96
TAC	Fr. I nTreg	GAA	-0.16	0.068	0.46
TAC	Fr. I nTreg	GAB2	1.1	0.0014	0.076
TAC	Fr. I nTreg	GAB3	0.55	0.044	0.39
TAC	Fr. I nTreg	GABARAP	0.029	0.6	0.9
TAC	Fr. I nTreg	GABARAPL1	0.063	0.65	0.91
TAC	Fr. I nTreg	GABARAPL2	-0.028	0.59	0.89
TAC	Fr. I nTreg	GABBR1	-0.02	0.86	0.97
TAC	Fr. I nTreg	GABPA	0.053	0.52	0.87
TAC	Fr. I nTreg	GABPB1	0.06	0.34	0.78
TAC	Fr. I nTreg	GABPB1-AS1	-0.061	0.57	0.89
TAC	Fr. I nTreg	GABPB2	-0.032	0.73	0.94
TAC	Fr. I nTreg	GADD45A	-0.22	0.11	0.56
TAC	Fr. I nTreg	GADD45B	-0.084	0.33	0.77
TAC	Fr. I nTreg	GADD45GIP1	-0.031	0.72	0.94
TAC	Fr. I nTreg	GAK	-0.021	0.75	0.94
TAC	Fr. I nTreg	GAL3ST1	-0.18	0.68	0.93
TAC	Fr. I nTreg	GAL3ST4	-0.2	0.061	0.44
TAC	Fr. I nTreg	GALC	0.066	0.4	0.81
TAC	Fr. I nTreg	GALE	0.14	0.21	0.68
TAC	Fr. I nTreg	GALK1	0.025	0.8	0.96
TAC	Fr. I nTreg	GALK2	0.017	0.81	0.96
TAC	Fr. I nTreg	GALM	-0.036	0.66	0.92
TAC	Fr. I nTreg	GALNS	-0.02	0.83	0.96
TAC	Fr. I nTreg	GALNT1	0.12	0.12	0.56
TAC	Fr. I nTreg	GALNT10	0.23	0.057	0.43
TAC	Fr. I nTreg	GALNT11	0.014	0.81	0.96
TAC	Fr. I nTreg	GALNT12	0.13	0.15	0.6
TAC	Fr. I nTreg	GALNT13	-0.12	0.86	0.97
TAC	Fr. I nTreg	GALNT2	0.016	0.85	0.97
TAC	Fr. I nTreg	GALNT3	-0.017	0.96	0.99
TAC	Fr. I nTreg	GALNT6	0.17	0.36	0.79
TAC	Fr. I nTreg	GALNT7	-0.032	0.72	0.94
TAC	Fr. I nTreg	GALT	0.11	0.13	0.58
TAC	Fr. I nTreg	GAMT	-0.051	0.57	0.89
TAC	Fr. I nTreg	GAN	-0.2	0.22	0.69
TAC	Fr. I nTreg	GANAB	0.078	0.18	0.65
TAC	Fr. I nTreg	GANC	0.078	0.39	0.81
TAC	Fr. I nTreg	GAPDH	0.041	0.59	0.89
TAC	Fr. I nTreg	GAPDHS	0.054	0.63	0.91
TAC	Fr. I nTreg	GAPVD1	0.12	0.067	0.46
TAC	Fr. I nTreg	GAR1	0.0064	0.94	0.99
TAC	Fr. I nTreg	GAREML	-0.11	0.4	0.81
TAC	Fr. I nTreg	GARNL3	-0.24	0.39	0.8
TAC	Fr. I nTreg	GARS	0.048	0.35	0.78
TAC	Fr. I nTreg	GART	0.085	0.16	0.63
TAC	Fr. I nTreg	GAS5	-0.11	0.18	0.65
TAC	Fr. I nTreg	GAS5-AS1	-0.72	0.051	0.41
TAC	Fr. I nTreg	GAS6	-0.13	0.66	0.92
TAC	Fr. I nTreg	GAS6-AS1	-0.38	0.32	0.77
TAC	Fr. I nTreg	GAS7	1.2	0.054	0.42
TAC	Fr. I nTreg	GAS8	0.11	0.41	0.82
TAC	Fr. I nTreg	GATA3	0.26	0.0093	0.19
TAC	Fr. I nTreg	GATAD1	-0.03	0.67	0.92
TAC	Fr. I nTreg	GATAD2A	-0.11	0.14	0.59
TAC	Fr. I nTreg	GATAD2B	-0.081	0.36	0.79
TAC	Fr. I nTreg	GATB	0.073	0.36	0.79
TAC	Fr. I nTreg	GATC	-0.0079	0.88	0.97
TAC	Fr. I nTreg	GATS	-0.16	0.14	0.6
TAC	Fr. I nTreg	GATSL2	-0.15	0.31	0.76
TAC	Fr. I nTreg	GATSL3	0.19	0.074	0.48
TAC	Fr. I nTreg	GBA	0.028	0.69	0.93
TAC	Fr. I nTreg	GBA2	-0.021	0.74	0.94
TAC	Fr. I nTreg	GBAP1	0.22	0.14	0.59
TAC	Fr. I nTreg	GBAS	0.087	0.079	0.49
TAC	Fr. I nTreg	GBE1	0.19	0.07	0.47
TAC	Fr. I nTreg	GBF1	-0.042	0.61	0.9
TAC	Fr. I nTreg	GBP1	0.076	0.45	0.83
TAC	Fr. I nTreg	GBP1P1	0.069	0.85	0.97
TAC	Fr. I nTreg	GBP2	-0.3	2.20E-05	0.0084
TAC	Fr. I nTreg	GBP3	0.076	0.44	0.83
TAC	Fr. I nTreg	GBP4	-0.12	0.26	0.73
TAC	Fr. I nTreg	GBP5	-0.4	0.0013	0.072
TAC	Fr. I nTreg	GBP6	-1.4	0.0074	0.17
TAC	Fr. I nTreg	GCA	0.079	0.36	0.79
TAC	Fr. I nTreg	GCAT	0.71	0.092	0.52
TAC	Fr. I nTreg	GCC1	0.034	0.6	0.9
TAC	Fr. I nTreg	GCC2	-0.07	0.36	0.79
TAC	Fr. I nTreg	GCDH	0.051	0.43	0.83
TAC	Fr. I nTreg	GCFC2	0.071	0.27	0.73
TAC	Fr. I nTreg	GCH1	-0.037	0.59	0.89
TAC	Fr. I nTreg	GCHFR	-0.15	0.076	0.48
TAC	Fr. I nTreg	GCK	-0.16	0.66	0.92
TAC	Fr. I nTreg	GCLC	-0.24	0.028	0.32
TAC	Fr. I nTreg	GCLM	0.3	0.0017	0.079
TAC	Fr. I nTreg	GCN1	-0.097	0.31	0.76
TAC	Fr. I nTreg	GCNT1	0.48	0.025	0.31
TAC	Fr. I nTreg	GCNT2	-0.57	0.006	0.15
TAC	Fr. I nTreg	GCNT4	-0.51	0.016	0.25
TAC	Fr. I nTreg	GCNT7	-0.042	0.86	0.97
TAC	Fr. I nTreg	GCSAM	0.48	0.00067	0.049
TAC	Fr. I nTreg	GCSH	-0.046	0.72	0.94
TAC	Fr. I nTreg	GCSHP3	-0.19	0.54	0.88
TAC	Fr. I nTreg	GDAP1	0.16	0.24	0.71
TAC	Fr. I nTreg	GDAP2	0.075	0.33	0.77
TAC	Fr. I nTreg	GDE1	-0.028	0.74	0.94
TAC	Fr. I nTreg	GDF11	-0.043	0.77	0.95
TAC	Fr. I nTreg	GDF9	0.089	0.82	0.96
TAC	Fr. I nTreg	GDI1	0.031	0.55	0.88
TAC	Fr. I nTreg	GDI2	0.051	0.27	0.74
TAC	Fr. I nTreg	GDPD1	-0.072	0.66	0.92
TAC	Fr. I nTreg	GDPD3	-0.017	0.92	0.98
TAC	Fr. I nTreg	GDPD5	0.49	0.025	0.3
TAC	Fr. I nTreg	GDPGP1	0.24	0.28	0.74
TAC	Fr. I nTreg	GEMIN2	0.051	0.53	0.87
TAC	Fr. I nTreg	GEMIN4	-0.12	0.12	0.57
TAC	Fr. I nTreg	GEMIN5	-0.067	0.36	0.79
TAC	Fr. I nTreg	GEMIN6	0.023	0.77	0.95
TAC	Fr. I nTreg	GEMIN7	0.023	0.73	0.94
TAC	Fr. I nTreg	GEMIN8	-0.076	0.35	0.78
TAC	Fr. I nTreg	GEN1	-0.26	0.3	0.76
TAC	Fr. I nTreg	GET4	-0.0074	0.89	0.98
TAC	Fr. I nTreg	GFER	-0.11	0.29	0.75
TAC	Fr. I nTreg	GFI1	-0.64	0.00073	0.052
TAC	Fr. I nTreg	GFM1	0.12	0.027	0.32
TAC	Fr. I nTreg	GFM2	0.1	0.08	0.49
TAC	Fr. I nTreg	GFOD1	0.12	0.79	0.95
TAC	Fr. I nTreg	GFOD2	0.2	0.021	0.29
TAC	Fr. I nTreg	GFPT1	0.061	0.46	0.84
TAC	Fr. I nTreg	GGA1	-0.0046	0.94	0.99
TAC	Fr. I nTreg	GGA2	-0.068	0.31	0.76
TAC	Fr. I nTreg	GGA3	-0.049	0.58	0.89
TAC	Fr. I nTreg	GGACT	0.29	0.19	0.65
TAC	Fr. I nTreg	GGCT	0.15	0.11	0.56
TAC	Fr. I nTreg	GGCX	-0.046	0.67	0.92
TAC	Fr. I nTreg	GGH	-0.34	0.22	0.69
TAC	Fr. I nTreg	GGNBP2	0.15	0.0041	0.13
TAC	Fr. I nTreg	GGPS1	0.00094	0.99	1
TAC	Fr. I nTreg	GGT1	0.13	0.45	0.83
TAC	Fr. I nTreg	GGT7	-0.3	0.01	0.2
TAC	Fr. I nTreg	GHDC	-0.12	0.16	0.63
TAC	Fr. I nTreg	GHET1	-0.59	0.25	0.72
TAC	Fr. I nTreg	GHITM	0.12	0.024	0.3
TAC	Fr. I nTreg	GHRL	-0.29	0.32	0.77
TAC	Fr. I nTreg	GHRLOS	0.05	0.76	0.95
TAC	Fr. I nTreg	GID4	-0.046	0.66	0.92
TAC	Fr. I nTreg	GID8	-0.013	0.83	0.96
TAC	Fr. I nTreg	GIGYF1	-0.34	0.0096	0.19
TAC	Fr. I nTreg	GIGYF2	-0.13	0.027	0.32
TAC	Fr. I nTreg	GIMAP1	-0.19	0.004	0.13
TAC	Fr. I nTreg	GIMAP2	-0.029	0.67	0.92
TAC	Fr. I nTreg	GIMAP4	0.058	0.25	0.72
TAC	Fr. I nTreg	GIMAP6	-0.0094	0.85	0.97
TAC	Fr. I nTreg	GIMAP7	-0.053	0.34	0.78
TAC	Fr. I nTreg	GIMAP8	-0.00057	0.99	1
TAC	Fr. I nTreg	GIN1	0.059	0.53	0.87
TAC	Fr. I nTreg	GINM1	0.062	0.36	0.79
TAC	Fr. I nTreg	GINS1	-0.21	0.54	0.88
TAC	Fr. I nTreg	GINS2	-0.44	0.067	0.46
TAC	Fr. I nTreg	GINS3	-0.09	0.74	0.94
TAC	Fr. I nTreg	GINS4	0.2	0.25	0.72
TAC	Fr. I nTreg	GIPC1	0.076	0.44	0.83
TAC	Fr. I nTreg	GIPC2	0.005	0.99	1
TAC	Fr. I nTreg	GIPC3	0.92	0.0084	0.18
TAC	Fr. I nTreg	GIPR	-0.52	0.018	0.26
TAC	Fr. I nTreg	GIT1	-0.038	0.64	0.91
TAC	Fr. I nTreg	GIT2	0.024	0.61	0.9
TAC	Fr. I nTreg	GJB6	-0.83	0.036	0.36
TAC	Fr. I nTreg	GJC3	-0.49	0.13	0.58
TAC	Fr. I nTreg	GK	-0.47	0.00026	0.031
TAC	Fr. I nTreg	GK5	0.0044	0.97	0.99
TAC	Fr. I nTreg	GKAP1	-0.088	0.48	0.85
TAC	Fr. I nTreg	GLA	0.21	0.17	0.64
TAC	Fr. I nTreg	GLB1	0.031	0.7	0.93
TAC	Fr. I nTreg	GLB1L	0.25	0.48	0.85
TAC	Fr. I nTreg	GLB1L2	0.23	0.57	0.89
TAC	Fr. I nTreg	GLB1L3	-0.14	0.73	0.94
TAC	Fr. I nTreg	GLCCI1	-0.3	0.0044	0.13
TAC	Fr. I nTreg	GLCE	-0.09	0.59	0.89
TAC	Fr. I nTreg	GLE1	-0.02	0.69	0.93
TAC	Fr. I nTreg	GLG1	0.1	0.018	0.26
TAC	Fr. I nTreg	GLI1	-0.52	0.24	0.71
TAC	Fr. I nTreg	GLI4	-0.0088	0.92	0.98
TAC	Fr. I nTreg	GLIDR	-0.54	0.01	0.2
TAC	Fr. I nTreg	GLIPR1	0.5	0.0017	0.08
TAC	Fr. I nTreg	GLIPR1L2	-0.33	0.39	0.81
TAC	Fr. I nTreg	GLIPR2	0.31	0.0099	0.19
TAC	Fr. I nTreg	GLMN	-0.11	0.19	0.66
TAC	Fr. I nTreg	GLMP	-0.1	0.3	0.76
TAC	Fr. I nTreg	GLO1	0.13	0.046	0.39
TAC	Fr. I nTreg	GLOD4	0.014	0.77	0.95
TAC	Fr. I nTreg	GLRX	0.073	0.29	0.75
TAC	Fr. I nTreg	GLRX2	0.14	0.19	0.66
TAC	Fr. I nTreg	GLRX3	0.034	0.61	0.9
TAC	Fr. I nTreg	GLRX5	0.048	0.45	0.83
TAC	Fr. I nTreg	GLS	-0.083	0.22	0.69
TAC	Fr. I nTreg	GLS2	-0.0072	0.95	0.99
TAC	Fr. I nTreg	GLT8D1	0.072	0.11	0.55
TAC	Fr. I nTreg	GLTP	-0.025	0.78	0.95
TAC	Fr. I nTreg	GLTSCR1	-0.17	0.18	0.65
TAC	Fr. I nTreg	GLTSCR1L	-0.013	0.86	0.97
TAC	Fr. I nTreg	GLTSCR2	-0.02	0.81	0.96
TAC	Fr. I nTreg	GLUD1	0.061	0.24	0.71
TAC	Fr. I nTreg	GLUD1P3	-0.033	0.75	0.95
TAC	Fr. I nTreg	GLUL	0.5	0.0055	0.15
TAC	Fr. I nTreg	GLYCTK	-0.18	0.096	0.53
TAC	Fr. I nTreg	GLYCTK-AS1	-0.021	0.96	0.99
TAC	Fr. I nTreg	GLYR1	-0.057	0.28	0.74
TAC	Fr. I nTreg	GM2A	0.016	0.9	0.98
TAC	Fr. I nTreg	GMCL1	-0.012	0.83	0.96
TAC	Fr. I nTreg	GMDS	-0.079	0.33	0.77
TAC	Fr. I nTreg	GMDS-AS1	0.069	0.54	0.88
TAC	Fr. I nTreg	GMEB1	-0.038	0.62	0.9
TAC	Fr. I nTreg	GMEB2	-0.12	0.12	0.57
TAC	Fr. I nTreg	GMFB	0.073	0.2	0.67
TAC	Fr. I nTreg	GMFG	0.035	0.58	0.89
TAC	Fr. I nTreg	GMIP	-0.058	0.27	0.74
TAC	Fr. I nTreg	GMNN	-0.096	0.45	0.83
TAC	Fr. I nTreg	GMPPA	0.064	0.37	0.79
TAC	Fr. I nTreg	GMPPB	0.2	0.038	0.37
TAC	Fr. I nTreg	GMPR2	0.12	0.0059	0.15
TAC	Fr. I nTreg	GMPS	0.066	0.23	0.71
TAC	Fr. I nTreg	GNA11	-0.23	0.21	0.68
TAC	Fr. I nTreg	GNA12	0.094	0.11	0.56
TAC	Fr. I nTreg	GNA13	0.045	0.45	0.83
TAC	Fr. I nTreg	GNA15	1.1	0.028	0.32
TAC	Fr. I nTreg	GNAI1	1.3	7.10E-05	0.017
TAC	Fr. I nTreg	GNAI2	0.029	0.57	0.89
TAC	Fr. I nTreg	GNAI3	0.16	0.016	0.25
TAC	Fr. I nTreg	GNAL	-0.037	0.86	0.97
TAC	Fr. I nTreg	GNAQ	0.26	0.0016	0.078
TAC	Fr. I nTreg	GNAS	0.01	0.84	0.97
TAC	Fr. I nTreg	GNAT2	-0.0097	0.97	0.99
TAC	Fr. I nTreg	GNB1	0.11	0.03	0.33
TAC	Fr. I nTreg	GNB1L	-0.14	0.22	0.69
TAC	Fr. I nTreg	GNB2	0.016	0.84	0.97
TAC	Fr. I nTreg	GNB2L1	-0.06	0.35	0.78
TAC	Fr. I nTreg	GNB4	0.17	0.44	0.83
TAC	Fr. I nTreg	GNB5	-0.13	0.039	0.37
TAC	Fr. I nTreg	GNE	0.094	0.38	0.8
TAC	Fr. I nTreg	GNG2	0.051	0.42	0.82
TAC	Fr. I nTreg	GNG5	0.022	0.78	0.95
TAC	Fr. I nTreg	GNG7	0.079	0.55	0.88
TAC	Fr. I nTreg	GNG8	-0.63	0.065	0.45
TAC	Fr. I nTreg	GNGT2	0.075	0.73	0.94
TAC	Fr. I nTreg	GNL1	-0.083	0.18	0.64
TAC	Fr. I nTreg	GNL2	0.029	0.56	0.89
TAC	Fr. I nTreg	GNL3	0.047	0.31	0.76
TAC	Fr. I nTreg	GNL3L	0.12	0.064	0.45
TAC	Fr. I nTreg	GNLY	1.7	0.035	0.35
TAC	Fr. I nTreg	GNMT	-0.19	0.5	0.86
TAC	Fr. I nTreg	GNPAT	0.0042	0.93	0.99
TAC	Fr. I nTreg	GNPDA1	0.25	0.028	0.32
TAC	Fr. I nTreg	GNPDA2	0.11	0.18	0.65
TAC	Fr. I nTreg	GNPNAT1	-0.019	0.8	0.96
TAC	Fr. I nTreg	GNPTAB	-0.034	0.65	0.91
TAC	Fr. I nTreg	GNPTG	-0.1	0.1	0.54
TAC	Fr. I nTreg	GNRH1	0.24	0.47	0.84
TAC	Fr. I nTreg	GNS	0.053	0.46	0.84
TAC	Fr. I nTreg	GOLGA1	-0.16	0.038	0.37
TAC	Fr. I nTreg	GOLGA2	-0.17	0.092	0.52
TAC	Fr. I nTreg	GOLGA2P5	-0.15	0.17	0.64
TAC	Fr. I nTreg	GOLGA3	0.12	0.1	0.54
TAC	Fr. I nTreg	GOLGA4	-0.0045	0.92	0.98
TAC	Fr. I nTreg	GOLGA5	0.079	0.12	0.57
TAC	Fr. I nTreg	GOLGA6L9	0.35	0.084	0.5
TAC	Fr. I nTreg	GOLGA7	0.092	0.13	0.59
TAC	Fr. I nTreg	GOLGA7B	-0.11	0.52	0.87
TAC	Fr. I nTreg	GOLGA8A	-0.27	0.01	0.2
TAC	Fr. I nTreg	GOLGA8B	-0.19	0.22	0.69
TAC	Fr. I nTreg	GOLGA8N	-0.094	0.77	0.95
TAC	Fr. I nTreg	GOLGB1	0.049	0.42	0.82
TAC	Fr. I nTreg	GOLM1	-0.026	0.92	0.98
TAC	Fr. I nTreg	GOLPH3	0.014	0.79	0.95
TAC	Fr. I nTreg	GOLPH3L	0.05	0.41	0.82
TAC	Fr. I nTreg	GOLT1B	-0.0023	0.97	0.99
TAC	Fr. I nTreg	GON4L	-0.054	0.38	0.8
TAC	Fr. I nTreg	GOPC	0.028	0.61	0.9
TAC	Fr. I nTreg	GORAB	0.02	0.83	0.96
TAC	Fr. I nTreg	GORASP1	0.049	0.45	0.83
TAC	Fr. I nTreg	GORASP2	0.067	0.15	0.61
TAC	Fr. I nTreg	GOSR1	0.11	0.018	0.27
TAC	Fr. I nTreg	GOSR2	0.12	0.038	0.37
TAC	Fr. I nTreg	GOT1	0.13	0.069	0.46
TAC	Fr. I nTreg	GOT2	0.097	0.071	0.47
TAC	Fr. I nTreg	GP5	0.52	0.007	0.16
TAC	Fr. I nTreg	GP6	0.33	0.22	0.69
TAC	Fr. I nTreg	GPA33	-0.33	0.028	0.32
TAC	Fr. I nTreg	GPAA1	-0.034	0.53	0.87
TAC	Fr. I nTreg	GPALPP1	-0.015	0.83	0.96
TAC	Fr. I nTreg	GPAM	-0.037	0.79	0.96
TAC	Fr. I nTreg	GPANK1	-0.045	0.53	0.87
TAC	Fr. I nTreg	GPAT2	-0.39	0.16	0.62
TAC	Fr. I nTreg	GPAT3	-0.012	0.93	0.99
TAC	Fr. I nTreg	GPAT4	-0.034	0.52	0.87
TAC	Fr. I nTreg	GPATCH1	-0.033	0.67	0.92
TAC	Fr. I nTreg	GPATCH11	-0.079	0.29	0.75
TAC	Fr. I nTreg	GPATCH2	0.19	0.066	0.46
TAC	Fr. I nTreg	GPATCH2L	0.043	0.62	0.9
TAC	Fr. I nTreg	GPATCH3	-0.045	0.49	0.85
TAC	Fr. I nTreg	GPATCH4	0.077	0.24	0.71
TAC	Fr. I nTreg	GPATCH8	0.05	0.2	0.67
TAC	Fr. I nTreg	GPBP1	0.06	0.17	0.63
TAC	Fr. I nTreg	GPBP1L1	0.041	0.4	0.81
TAC	Fr. I nTreg	GPC2	-0.34	0.034	0.35
TAC	Fr. I nTreg	GPCPD1	0.038	0.64	0.91
TAC	Fr. I nTreg	GPD1L	-0.14	0.14	0.59
TAC	Fr. I nTreg	GPD2	-0.17	0.14	0.6
TAC	Fr. I nTreg	GPHN	-0.00013	1	1
TAC	Fr. I nTreg	GPI	-0.048	0.37	0.79
TAC	Fr. I nTreg	GPKOW	-0.047	0.48	0.85
TAC	Fr. I nTreg	GPLD1	0.028	0.92	0.98
TAC	Fr. I nTreg	GPM6B	0.047	0.74	0.94
TAC	Fr. I nTreg	GPN1	0.036	0.56	0.89
TAC	Fr. I nTreg	GPN2	-0.075	0.3	0.76
TAC	Fr. I nTreg	GPN3	0.12	0.08	0.49
TAC	Fr. I nTreg	GPR107	-0.09	0.41	0.82
TAC	Fr. I nTreg	GPR108	0.074	0.35	0.79
TAC	Fr. I nTreg	GPR132	0.17	0.038	0.37
TAC	Fr. I nTreg	GPR137	-0.027	0.88	0.97
TAC	Fr. I nTreg	GPR137B	0.042	0.85	0.97
TAC	Fr. I nTreg	GPR146	0.25	0.029	0.33
TAC	Fr. I nTreg	GPR15	1.1	0.01	0.2
TAC	Fr. I nTreg	GPR150	0.82	0.0039	0.13
TAC	Fr. I nTreg	GPR152	0.087	0.78	0.95
TAC	Fr. I nTreg	GPR155	-0.093	0.34	0.78
TAC	Fr. I nTreg	GPR157	-0.07	0.68	0.93
TAC	Fr. I nTreg	GPR160	0.25	0.11	0.56
TAC	Fr. I nTreg	GPR171	0.65	0.0068	0.16
TAC	Fr. I nTreg	GPR174	-0.2	0.17	0.64
TAC	Fr. I nTreg	GPR18	-0.17	0.045	0.39
TAC	Fr. I nTreg	GPR180	-0.07	0.51	0.87
TAC	Fr. I nTreg	GPR183	0.37	0.0074	0.17
TAC	Fr. I nTreg	GPR19	-0.45	0.041	0.38
TAC	Fr. I nTreg	GPR22	-0.34	0.26	0.73
TAC	Fr. I nTreg	GPR25	-0.33	0.41	0.82
TAC	Fr. I nTreg	GPR34	-0.86	0.0065	0.16
TAC	Fr. I nTreg	GPR35	0.08	0.71	0.94
TAC	Fr. I nTreg	GPR55	-0.24	0.2	0.66
TAC	Fr. I nTreg	GPR63	1.1	0.14	0.59
TAC	Fr. I nTreg	GPR65	0.28	0.0053	0.14
TAC	Fr. I nTreg	GPR68	0.37	0.15	0.6
TAC	Fr. I nTreg	GPR82	-0.47	0.039	0.37
TAC	Fr. I nTreg	GPR89A	0.061	0.37	0.8
TAC	Fr. I nTreg	GPR89B	0.02	0.79	0.95
TAC	Fr. I nTreg	GPRASP1	-0.13	0.38	0.8
TAC	Fr. I nTreg	GPRC5B	0.7	0.023	0.3
TAC	Fr. I nTreg	GPRIN1	-0.28	0.6	0.9
TAC	Fr. I nTreg	GPRIN3	0.19	0.084	0.5
TAC	Fr. I nTreg	GPS1	0.067	0.23	0.7
TAC	Fr. I nTreg	GPS2	0.025	0.6	0.9
TAC	Fr. I nTreg	GPSM1	-0.078	0.8	0.96
TAC	Fr. I nTreg	GPSM2	0.059	0.85	0.97
TAC	Fr. I nTreg	GPSM3	0.08	0.22	0.7
TAC	Fr. I nTreg	GPT2	-0.25	0.56	0.89
TAC	Fr. I nTreg	GPX1	-0.15	0.1	0.54
TAC	Fr. I nTreg	GPX4	-0.059	0.39	0.81
TAC	Fr. I nTreg	GPX7	0.12	0.1	0.54
TAC	Fr. I nTreg	GRAMD1A	-0.12	0.061	0.44
TAC	Fr. I nTreg	GRAMD1B	-0.21	0.58	0.89
TAC	Fr. I nTreg	GRAMD3	0.18	0.26	0.73
TAC	Fr. I nTreg	GRAMD4	-0.31	0.011	0.21
TAC	Fr. I nTreg	GRAP	-0.028	0.73	0.94
TAC	Fr. I nTreg	GRAP2	0.27	0.0048	0.14
TAC	Fr. I nTreg	GRASP	0.34	0.034	0.35
TAC	Fr. I nTreg	GRB10	1.5	0.00059	0.045
TAC	Fr. I nTreg	GRB2	-0.033	0.37	0.79
TAC	Fr. I nTreg	GREB1L	0.037	0.9	0.98
TAC	Fr. I nTreg	GREM2	2.1	0.0001	0.02
TAC	Fr. I nTreg	GRHPR	0.069	0.47	0.84
TAC	Fr. I nTreg	GRIK1	-0.33	0.19	0.66
TAC	Fr. I nTreg	GRIK1-AS2	-0.45	0.013	0.22
TAC	Fr. I nTreg	GRIN3A	-0.28	0.44	0.83
TAC	Fr. I nTreg	GRINA	-0.016	0.87	0.97
TAC	Fr. I nTreg	GRIP1	0.051	0.77	0.95
TAC	Fr. I nTreg	GRIPAP1	0.053	0.3	0.76
TAC	Fr. I nTreg	GRK4	-0.022	0.94	0.99
TAC	Fr. I nTreg	GRK5	0.069	0.4	0.81
TAC	Fr. I nTreg	GRK6	0.026	0.65	0.91
TAC	Fr. I nTreg	GRN	0.21	0.065	0.46
TAC	Fr. I nTreg	GRPEL1	0.031	0.59	0.89
TAC	Fr. I nTreg	GRPEL2	-0.071	0.43	0.83
TAC	Fr. I nTreg	GRSF1	0.039	0.33	0.77
TAC	Fr. I nTreg	GRTP1	0.23	0.5	0.86
TAC	Fr. I nTreg	GRWD1	0.072	0.29	0.75
TAC	Fr. I nTreg	GS1-124K5.11	-0.043	0.55	0.88
TAC	Fr. I nTreg	GS1-259H13.2	-0.16	0.61	0.9
TAC	Fr. I nTreg	GSAP	0.12	0.18	0.65
TAC	Fr. I nTreg	GSDMA	-0.19	0.67	0.92
TAC	Fr. I nTreg	GSDMB	0.3	0.065	0.46
TAC	Fr. I nTreg	GSDMD	0.08	0.24	0.71
TAC	Fr. I nTreg	GSE1	0.21	0.15	0.61
TAC	Fr. I nTreg	GSG2	-0.18	0.76	0.95
TAC	Fr. I nTreg	GSK3A	0.084	0.2	0.67
TAC	Fr. I nTreg	GSK3B	0.032	0.63	0.91
TAC	Fr. I nTreg	GSKIP	0.081	0.25	0.72
TAC	Fr. I nTreg	GSN	0.22	0.31	0.76
TAC	Fr. I nTreg	GSPT1	0.08	0.087	0.51
TAC	Fr. I nTreg	GSPT2	-0.048	0.61	0.9
TAC	Fr. I nTreg	GSR	-0.018	0.81	0.96
TAC	Fr. I nTreg	GSS	-0.0047	0.94	0.99
TAC	Fr. I nTreg	GSTA4	-0.44	0.34	0.78
TAC	Fr. I nTreg	GSTCD	0.033	0.84	0.97
TAC	Fr. I nTreg	GSTK1	0.11	0.077	0.49
TAC	Fr. I nTreg	GSTM1	-0.16	0.84	0.96
TAC	Fr. I nTreg	GSTM2	0.15	0.3	0.76
TAC	Fr. I nTreg	GSTM3	0.25	0.36	0.79
TAC	Fr. I nTreg	GSTM4	-2.10E-05	1	1
TAC	Fr. I nTreg	GSTO1	-0.011	0.88	0.97
TAC	Fr. I nTreg	GSTO2	-0.3	0.11	0.56
TAC	Fr. I nTreg	GSTP1	0.042	0.65	0.91
TAC	Fr. I nTreg	GSTZ1	-0.014	0.93	0.99
TAC	Fr. I nTreg	GTDC1	-0.039	0.82	0.96
TAC	Fr. I nTreg	GTF2A1	-0.23	0.13	0.59
TAC	Fr. I nTreg	GTF2A2	0.11	0.071	0.47
TAC	Fr. I nTreg	GTF2B	-0.016	0.71	0.94
TAC	Fr. I nTreg	GTF2E1	0.085	0.23	0.71
TAC	Fr. I nTreg	GTF2E2	0.014	0.82	0.96
TAC	Fr. I nTreg	GTF2F1	0.00091	0.99	1
TAC	Fr. I nTreg	GTF2F2	-0.12	0.075	0.48
TAC	Fr. I nTreg	GTF2H1	0.18	0.0058	0.15
TAC	Fr. I nTreg	GTF2H3	0.099	0.11	0.56
TAC	Fr. I nTreg	GTF2H4	-0.036	0.81	0.96
TAC	Fr. I nTreg	GTF2H5	0.082	0.36	0.79
TAC	Fr. I nTreg	GTF2I	0.043	0.45	0.83
TAC	Fr. I nTreg	GTF2IP1	-0.1	0.42	0.83
TAC	Fr. I nTreg	GTF2IP20	0.16	0.17	0.64
TAC	Fr. I nTreg	GTF2IRD2	-0.089	0.41	0.82
TAC	Fr. I nTreg	GTF2IRD2B	0.00099	0.99	1
TAC	Fr. I nTreg	GTF3A	0.0024	0.97	0.99
TAC	Fr. I nTreg	GTF3C1	-0.036	0.7	0.93
TAC	Fr. I nTreg	GTF3C2	0.026	0.61	0.9
TAC	Fr. I nTreg	GTF3C3	0.097	0.14	0.59
TAC	Fr. I nTreg	GTF3C4	0.13	0.23	0.7
TAC	Fr. I nTreg	GTF3C5	0.028	0.57	0.89
TAC	Fr. I nTreg	GTF3C6	0.057	0.48	0.85
TAC	Fr. I nTreg	GTPBP1	0.015	0.84	0.96
TAC	Fr. I nTreg	GTPBP10	-0.044	0.52	0.87
TAC	Fr. I nTreg	GTPBP2	-0.1	0.41	0.81
TAC	Fr. I nTreg	GTPBP3	-0.081	0.21	0.68
TAC	Fr. I nTreg	GTPBP4	0.084	0.14	0.59
TAC	Fr. I nTreg	GTPBP8	-0.032	0.69	0.93
TAC	Fr. I nTreg	GTSCR1	-0.18	0.44	0.83
TAC	Fr. I nTreg	GTSE1	-0.2	0.76	0.95
TAC	Fr. I nTreg	GTSE1-AS1	-0.22	0.52	0.87
TAC	Fr. I nTreg	GTSF1	-0.07	0.67	0.92
TAC	Fr. I nTreg	GTSF1L	-0.55	0.22	0.69
TAC	Fr. I nTreg	GUCA1B	0.16	0.66	0.92
TAC	Fr. I nTreg	GUCD1	-0.0048	0.94	0.99
TAC	Fr. I nTreg	GUF1	-0.035	0.66	0.92
TAC	Fr. I nTreg	GUK1	0.081	0.23	0.7
TAC	Fr. I nTreg	GUSB	0.072	0.16	0.62
TAC	Fr. I nTreg	GUSBP1	-0.015	0.86	0.97
TAC	Fr. I nTreg	GUSBP11	-0.046	0.6	0.9
TAC	Fr. I nTreg	GUSBP2	-0.2	0.2	0.66
TAC	Fr. I nTreg	GUSBP4	-0.027	0.79	0.95
TAC	Fr. I nTreg	GUSBP5	0.089	0.83	0.96
TAC	Fr. I nTreg	GVINP1	-0.16	0.16	0.62
TAC	Fr. I nTreg	GXYLT1	0.25	0.028	0.32
TAC	Fr. I nTreg	GYG1	0.17	0.072	0.47
TAC	Fr. I nTreg	GYLTL1B	0.024	0.9	0.98
TAC	Fr. I nTreg	GYPC	-0.053	0.51	0.86
TAC	Fr. I nTreg	GYS1	-0.059	0.3	0.76
TAC	Fr. I nTreg	GYS2	-0.68	0.15	0.61
TAC	Fr. I nTreg	GZF1	-0.015	0.9	0.98
TAC	Fr. I nTreg	GZMA	0.5	0.22	0.69
TAC	Fr. I nTreg	GZMB	1.5	0.039	0.37
TAC	Fr. I nTreg	GZMH	-0.59	0.54	0.88
TAC	Fr. I nTreg	GZMK	0.35	0.42	0.83
TAC	Fr. I nTreg	GZMM	-0.073	0.59	0.89
TAC	Fr. I nTreg	H1F0	0.68	0.074	0.48
TAC	Fr. I nTreg	H1FX	-0.077	0.42	0.82
TAC	Fr. I nTreg	H1FX-AS1	0.22	0.38	0.8
TAC	Fr. I nTreg	H2AFJ	-0.21	0.028	0.32
TAC	Fr. I nTreg	H2AFV	0.0099	0.85	0.97
TAC	Fr. I nTreg	H2AFX	-0.16	0.26	0.73
TAC	Fr. I nTreg	H2AFY	0.083	0.25	0.72
TAC	Fr. I nTreg	H2AFY2	0.12	0.34	0.78
TAC	Fr. I nTreg	H2AFZ	-0.034	0.51	0.86
TAC	Fr. I nTreg	H3F3AP4	-0.14	0.36	0.79
TAC	Fr. I nTreg	H3F3B	0.034	0.55	0.88
TAC	Fr. I nTreg	H6PD	-0.079	0.47	0.84
TAC	Fr. I nTreg	HABP4	-0.14	0.061	0.44
TAC	Fr. I nTreg	HACD1	-0.68	0.00049	0.04
TAC	Fr. I nTreg	HACD2	0.0022	0.98	1
TAC	Fr. I nTreg	HACD3	0.034	0.48	0.85
TAC	Fr. I nTreg	HACD4	0.049	0.53	0.87
TAC	Fr. I nTreg	HACE1	-0.066	0.49	0.86
TAC	Fr. I nTreg	HACL1	-0.017	0.73	0.94
TAC	Fr. I nTreg	HADH	0.08	0.2	0.66
TAC	Fr. I nTreg	HADHA	0.041	0.37	0.79
TAC	Fr. I nTreg	HADHB	0.011	0.82	0.96
TAC	Fr. I nTreg	HAGH	-0.018	0.81	0.96
TAC	Fr. I nTreg	HAGHL	-0.34	0.023	0.3
TAC	Fr. I nTreg	HAL	0.63	0.15	0.6
TAC	Fr. I nTreg	HAPLN3	-0.31	6.90E-05	0.016
TAC	Fr. I nTreg	HAR1A	0.27	0.075	0.48
TAC	Fr. I nTreg	HARBI1	0.29	0.015	0.24
TAC	Fr. I nTreg	HARS	0.065	0.17	0.63
TAC	Fr. I nTreg	HARS2	0.047	0.34	0.78
TAC	Fr. I nTreg	HAS3	-0.77	0.044	0.39
TAC	Fr. I nTreg	HAT1	0.056	0.28	0.74
TAC	Fr. I nTreg	HAUS1	-0.081	0.24	0.72
TAC	Fr. I nTreg	HAUS2	0.075	0.3	0.76
TAC	Fr. I nTreg	HAUS3	-0.096	0.11	0.56
TAC	Fr. I nTreg	HAUS4	-0.1	0.2	0.67
TAC	Fr. I nTreg	HAUS5	0.12	0.075	0.48
TAC	Fr. I nTreg	HAUS6	0.038	0.54	0.88
TAC	Fr. I nTreg	HAUS7	-0.083	0.22	0.69
TAC	Fr. I nTreg	HAUS8	-0.018	0.82	0.96
TAC	Fr. I nTreg	HAVCR1	-0.26	0.1	0.54
TAC	Fr. I nTreg	HAVCR2	-0.063	0.75	0.94
TAC	Fr. I nTreg	HAX1	0.033	0.46	0.84
TAC	Fr. I nTreg	HBEGF	1.8	0.001	0.062
TAC	Fr. I nTreg	HBP1	-0.004	0.95	0.99
TAC	Fr. I nTreg	HBS1L	0.032	0.59	0.9
TAC	Fr. I nTreg	HCCS	0.095	0.24	0.71
TAC	Fr. I nTreg	HCFC1	-0.15	0.083	0.5
TAC	Fr. I nTreg	HCFC1R1	-0.14	0.26	0.73
TAC	Fr. I nTreg	HCFC2	0.1	0.23	0.7
TAC	Fr. I nTreg	HCG11	0.02	0.91	0.98
TAC	Fr. I nTreg	HCG18	-0.071	0.2	0.66
TAC	Fr. I nTreg	HCG25	0.1	0.58	0.89
TAC	Fr. I nTreg	HCG26	0.1	0.68	0.93
TAC	Fr. I nTreg	HCG27	-0.27	0.13	0.58
TAC	Fr. I nTreg	HCG4	-0.39	0.19	0.66
TAC	Fr. I nTreg	HCG4B	-0.093	0.81	0.96
TAC	Fr. I nTreg	HCG8	-0.17	0.53	0.87
TAC	Fr. I nTreg	HCLS1	-0.0077	0.85	0.97
TAC	Fr. I nTreg	HCN3	0.08	0.81	0.96
TAC	Fr. I nTreg	HCP5	-0.13	0.13	0.58
TAC	Fr. I nTreg	HCST	-0.071	0.44	0.83
TAC	Fr. I nTreg	HDAC1	0.045	0.28	0.74
TAC	Fr. I nTreg	HDAC10	0.16	0.066	0.46
TAC	Fr. I nTreg	HDAC11	0.032	0.82	0.96
TAC	Fr. I nTreg	HDAC2	-0.02	0.68	0.93
TAC	Fr. I nTreg	HDAC3	-0.059	0.15	0.61
TAC	Fr. I nTreg	HDAC4	-0.044	0.67	0.92
TAC	Fr. I nTreg	HDAC5	-0.066	0.35	0.79
TAC	Fr. I nTreg	HDAC6	0.029	0.65	0.91
TAC	Fr. I nTreg	HDAC7	-0.16	0.05	0.41
TAC	Fr. I nTreg	HDAC8	-0.03	0.74	0.94
TAC	Fr. I nTreg	HDAC9	-0.62	0.097	0.53
TAC	Fr. I nTreg	HDDC2	-0.026	0.71	0.94
TAC	Fr. I nTreg	HDDC3	-0.029	0.64	0.91
TAC	Fr. I nTreg	HDGF	-0.018	0.77	0.95
TAC	Fr. I nTreg	HDGFRP2	-0.096	0.26	0.73
TAC	Fr. I nTreg	HDGFRP3	2	5.10E-06	0.0063
TAC	Fr. I nTreg	HDHD1	0.099	0.23	0.7
TAC	Fr. I nTreg	HDHD2	0.014	0.79	0.95
TAC	Fr. I nTreg	HDHD3	-0.13	0.19	0.65
TAC	Fr. I nTreg	HDLBP	0.031	0.64	0.91
TAC	Fr. I nTreg	HDX	0.0093	0.98	1
TAC	Fr. I nTreg	HEATR1	0.0059	0.95	0.99
TAC	Fr. I nTreg	HEATR3	-0.037	0.75	0.94
TAC	Fr. I nTreg	HEATR4	-0.05	0.75	0.94
TAC	Fr. I nTreg	HEATR5A	-0.15	0.2	0.67
TAC	Fr. I nTreg	HEATR5B	0.043	0.65	0.91
TAC	Fr. I nTreg	HEATR6	0.14	0.11	0.55
TAC	Fr. I nTreg	HEBP1	0.022	0.8	0.96
TAC	Fr. I nTreg	HEBP2	-0.074	0.4	0.81
TAC	Fr. I nTreg	HECA	0.18	0.018	0.26
TAC	Fr. I nTreg	HECTD1	-0.042	0.5	0.86
TAC	Fr. I nTreg	HECTD2	0.075	0.76	0.95
TAC	Fr. I nTreg	HECTD3	-0.0038	0.94	0.99
TAC	Fr. I nTreg	HECTD4	-0.082	0.35	0.78
TAC	Fr. I nTreg	HEG1	0.18	0.17	0.63
TAC	Fr. I nTreg	HEIH	-0.022	0.76	0.95
TAC	Fr. I nTreg	HELB	0.12	0.12	0.56
TAC	Fr. I nTreg	HELLS	-0.27	0.077	0.49
TAC	Fr. I nTreg	HELQ	0.00076	0.99	1
TAC	Fr. I nTreg	HELZ	0.03	0.63	0.91
TAC	Fr. I nTreg	HELZ2	0.13	0.48	0.85
TAC	Fr. I nTreg	HEMGN	-0.22	0.17	0.64
TAC	Fr. I nTreg	HEMK1	0.048	0.65	0.92
TAC	Fr. I nTreg	HENMT1	-0.021	0.79	0.96
TAC	Fr. I nTreg	HERC1	-0.039	0.65	0.92
TAC	Fr. I nTreg	HERC2	-0.43	0.00013	0.022
TAC	Fr. I nTreg	HERC2P10	-2.3	0.031	0.33
TAC	Fr. I nTreg	HERC2P2	0.18	0.18	0.65
TAC	Fr. I nTreg	HERC2P3	-0.65	0.015	0.24
TAC	Fr. I nTreg	HERC2P7	-0.49	0.12	0.57
TAC	Fr. I nTreg	HERC2P9	-0.41	0.0066	0.16
TAC	Fr. I nTreg	HERC3	-0.0012	0.99	1
TAC	Fr. I nTreg	HERC4	-0.11	0.091	0.52
TAC	Fr. I nTreg	HERC5	0.27	0.18	0.64
TAC	Fr. I nTreg	HERC6	0.33	0.062	0.45
TAC	Fr. I nTreg	HERPUD1	0.16	0.07	0.46
TAC	Fr. I nTreg	HERPUD2	0.08	0.12	0.57
TAC	Fr. I nTreg	HES4	0.0086	0.99	1
TAC	Fr. I nTreg	HES6	-0.61	0.02	0.28
TAC	Fr. I nTreg	HEXA	-0.011	0.81	0.96
TAC	Fr. I nTreg	HEXA-AS1	0.17	0.54	0.88
TAC	Fr. I nTreg	HEXB	0.1	0.083	0.5
TAC	Fr. I nTreg	HEXDC	-0.048	0.48	0.85
TAC	Fr. I nTreg	HEXIM1	-0.25	0.01	0.2
TAC	Fr. I nTreg	HEXIM2	-0.25	0.029	0.33
TAC	Fr. I nTreg	HEY2	0.16	0.71	0.94
TAC	Fr. I nTreg	HFE	0.23	0.21	0.68
TAC	Fr. I nTreg	HGH1	0.033	0.59	0.9
TAC	Fr. I nTreg	HGS	-0.075	0.13	0.58
TAC	Fr. I nTreg	HGSNAT	0.17	0.024	0.3
TAC	Fr. I nTreg	HHAT	1.2	0.0015	0.076
TAC	Fr. I nTreg	HHLA3	0.031	0.79	0.95
TAC	Fr. I nTreg	HIAT1	0.036	0.44	0.83
TAC	Fr. I nTreg	HIATL1	0.15	0.023	0.3
TAC	Fr. I nTreg	HIATL2	0.039	0.68	0.92
TAC	Fr. I nTreg	HIBADH	0.084	0.24	0.72
TAC	Fr. I nTreg	HIBCH	-0.092	0.13	0.58
TAC	Fr. I nTreg	HIC2	0.12	0.57	0.89
TAC	Fr. I nTreg	HID1	-0.045	0.7	0.93
TAC	Fr. I nTreg	HIF1A	0.069	0.23	0.7
TAC	Fr. I nTreg	HIF1AN	-0.011	0.88	0.97
TAC	Fr. I nTreg	HIGD1A	0.17	0.016	0.25
TAC	Fr. I nTreg	HIGD2A	0.1	0.31	0.77
TAC	Fr. I nTreg	HILPDA	0.024	0.86	0.97
TAC	Fr. I nTreg	HINFP	0.019	0.74	0.94
TAC	Fr. I nTreg	HINT1	0.068	0.41	0.82
TAC	Fr. I nTreg	HINT2	0.17	0.046	0.4
TAC	Fr. I nTreg	HINT3	2.90E-05	1	1
TAC	Fr. I nTreg	HIP1	0.56	0.11	0.56
TAC	Fr. I nTreg	HIP1R	-0.14	0.13	0.58
TAC	Fr. I nTreg	HIPK1	0.16	0.031	0.33
TAC	Fr. I nTreg	HIPK1-AS1	0.37	0.17	0.63
TAC	Fr. I nTreg	HIPK2	0.36	0.00062	0.047
TAC	Fr. I nTreg	HIPK3	0.062	0.47	0.84
TAC	Fr. I nTreg	HIRA	-0.0066	0.93	0.99
TAC	Fr. I nTreg	HIRIP3	0.047	0.43	0.83
TAC	Fr. I nTreg	HIST1H1B	-0.4	0.3	0.76
TAC	Fr. I nTreg	HIST1H1C	-0.067	0.73	0.94
TAC	Fr. I nTreg	HIST1H1D	-0.7	0.033	0.35
TAC	Fr. I nTreg	HIST1H1E	-0.42	0.16	0.61
TAC	Fr. I nTreg	HIST1H2AC	0.32	0.12	0.57
TAC	Fr. I nTreg	HIST1H2AE	0.37	0.3	0.76
TAC	Fr. I nTreg	HIST1H2AG	0.035	0.89	0.98
TAC	Fr. I nTreg	HIST1H2AK	0.23	0.45	0.83
TAC	Fr. I nTreg	HIST1H2AM	-0.57	0.1	0.54
TAC	Fr. I nTreg	HIST1H2BC	-0.061	0.83	0.96
TAC	Fr. I nTreg	HIST1H2BD	-0.048	0.8	0.96
TAC	Fr. I nTreg	HIST1H2BK	0.072	0.73	0.94
TAC	Fr. I nTreg	HIST1H2BN	-0.2	0.56	0.89
TAC	Fr. I nTreg	HIST1H3A	0.015	0.97	0.99
TAC	Fr. I nTreg	HIST1H3D	-0.062	0.85	0.97
TAC	Fr. I nTreg	HIST1H3E	0.51	0.27	0.73
TAC	Fr. I nTreg	HIST1H4C	0.026	0.82	0.96
TAC	Fr. I nTreg	HIST1H4E	0.11	0.57	0.89
TAC	Fr. I nTreg	HIST2H2AC	-0.23	0.23	0.7
TAC	Fr. I nTreg	HIST2H2BE	0.023	0.9	0.98
TAC	Fr. I nTreg	HIST3H2A	0.094	0.56	0.89
TAC	Fr. I nTreg	HIST4H4	0.14	0.36	0.79
TAC	Fr. I nTreg	HIVEP1	-0.22	0.082	0.5
TAC	Fr. I nTreg	HIVEP2	-0.27	0.069	0.46
TAC	Fr. I nTreg	HIVEP3	0.22	0.12	0.56
TAC	Fr. I nTreg	HJURP	-0.74	0.35	0.79
TAC	Fr. I nTreg	HK1	0.21	0.0036	0.12
TAC	Fr. I nTreg	HK2	-0.21	0.097	0.53
TAC	Fr. I nTreg	HKDC1	0.48	0.019	0.27
TAC	Fr. I nTreg	HKR1	-0.076	0.25	0.72
TAC	Fr. I nTreg	HLA-A	-0.024	0.73	0.94
TAC	Fr. I nTreg	HLA-B	-0.05	0.72	0.94
TAC	Fr. I nTreg	HLA-C	0.074	0.3	0.76
TAC	Fr. I nTreg	HLA-DMA	-0.12	0.42	0.83
TAC	Fr. I nTreg	HLA-DMB	0.26	0.19	0.66
TAC	Fr. I nTreg	HLA-DOA	0.31	0.26	0.73
TAC	Fr. I nTreg	HLA-DOB	0.25	0.57	0.89
TAC	Fr. I nTreg	HLA-DPA1	0.22	0.29	0.75
TAC	Fr. I nTreg	HLA-DPB1	0.14	0.48	0.85
TAC	Fr. I nTreg	HLA-DQA1	0.0036	1	1
TAC	Fr. I nTreg	HLA-DQB1	0.1	0.78	0.95
TAC	Fr. I nTreg	HLA-DRA	-0.18	0.69	0.93
TAC	Fr. I nTreg	HLA-DRB1	0.17	0.67	0.92
TAC	Fr. I nTreg	HLA-DRB5	0.29	0.57	0.89
TAC	Fr. I nTreg	HLA-DRB6	0.5	0.36	0.79
TAC	Fr. I nTreg	HLA-E	0.042	0.42	0.82
TAC	Fr. I nTreg	HLA-F	0.048	0.45	0.83
TAC	Fr. I nTreg	HLA-F-AS1	-0.084	0.46	0.84
TAC	Fr. I nTreg	HLA-G	0.19	0.23	0.7
TAC	Fr. I nTreg	HLA-H	0.13	0.54	0.88
TAC	Fr. I nTreg	HLA-J	0.052	0.7	0.93
TAC	Fr. I nTreg	HLA-L	-0.027	0.88	0.97
TAC	Fr. I nTreg	HLCS	-0.024	0.81	0.96
TAC	Fr. I nTreg	HLF	2.3	0.00036	0.035
TAC	Fr. I nTreg	HLTF	0.047	0.56	0.89
TAC	Fr. I nTreg	HM13	0.041	0.44	0.83
TAC	Fr. I nTreg	HMBOX1	-0.017	0.8	0.96
TAC	Fr. I nTreg	HMBS	0.1	0.32	0.77
TAC	Fr. I nTreg	HMCES	-0.033	0.49	0.85
TAC	Fr. I nTreg	HMCN1	-0.38	0.47	0.84
TAC	Fr. I nTreg	HMG20A	0.098	0.085	0.5
TAC	Fr. I nTreg	HMG20B	-0.005	0.95	0.99
TAC	Fr. I nTreg	HMGA1	-0.099	0.19	0.66
TAC	Fr. I nTreg	HMGB1	0.08	0.15	0.61
TAC	Fr. I nTreg	HMGB2	-0.16	0.05	0.41
TAC	Fr. I nTreg	HMGB3	-0.2	0.68	0.93
TAC	Fr. I nTreg	HMGCL	0.12	0.13	0.59
TAC	Fr. I nTreg	HMGCR	-0.056	0.49	0.85
TAC	Fr. I nTreg	HMGCS1	0.18	0.11	0.56
TAC	Fr. I nTreg	HMGN1	0.028	0.54	0.88
TAC	Fr. I nTreg	HMGN2	-0.089	0.074	0.48
TAC	Fr. I nTreg	HMGN3	0.21	0.0042	0.13
TAC	Fr. I nTreg	HMGN3-AS1	0.21	0.28	0.74
TAC	Fr. I nTreg	HMGN4	-0.021	0.67	0.92
TAC	Fr. I nTreg	HMGN5	0.066	0.76	0.95
TAC	Fr. I nTreg	HMGXB3	-0.038	0.65	0.91
TAC	Fr. I nTreg	HMGXB4	0.014	0.87	0.97
TAC	Fr. I nTreg	HMHA1	-0.05	0.38	0.8
TAC	Fr. I nTreg	HMMR	-0.51	0.41	0.82
TAC	Fr. I nTreg	HMOX2	0.2	0.00064	0.048
TAC	Fr. I nTreg	HN1	0.056	0.59	0.89
TAC	Fr. I nTreg	HN1L	-0.26	0.052	0.42
TAC	Fr. I nTreg	HNRNPA0	-0.38	0.0089	0.18
TAC	Fr. I nTreg	HNRNPA1	-0.016	0.77	0.95
TAC	Fr. I nTreg	HNRNPA1L2	-0.08	0.22	0.69
TAC	Fr. I nTreg	HNRNPA2B1	-0.0025	0.94	0.99
TAC	Fr. I nTreg	HNRNPA3	0.0028	0.97	1
TAC	Fr. I nTreg	HNRNPAB	-0.15	0.3	0.76
TAC	Fr. I nTreg	HNRNPC	0.016	0.69	0.93
TAC	Fr. I nTreg	HNRNPD	0.028	0.43	0.83
TAC	Fr. I nTreg	HNRNPDL	-0.042	0.34	0.78
TAC	Fr. I nTreg	HNRNPF	-0.0015	0.97	0.99
TAC	Fr. I nTreg	HNRNPH1	0.019	0.8	0.96
TAC	Fr. I nTreg	HNRNPH3	-0.021	0.65	0.91
TAC	Fr. I nTreg	HNRNPK	-0.038	0.72	0.94
TAC	Fr. I nTreg	HNRNPL	0.062	0.45	0.83
TAC	Fr. I nTreg	HNRNPLL	-0.032	0.69	0.93
TAC	Fr. I nTreg	HNRNPM	0.057	0.14	0.59
TAC	Fr. I nTreg	HNRNPR	0.026	0.46	0.84
TAC	Fr. I nTreg	HNRNPU	-0.0053	0.91	0.98
TAC	Fr. I nTreg	HNRNPU-AS1	-0.08	0.56	0.89
TAC	Fr. I nTreg	HNRNPUL1	0.081	0.12	0.57
TAC	Fr. I nTreg	HNRNPUL2	-0.19	0.32	0.77
TAC	Fr. I nTreg	HOMER1	-0.077	0.8	0.96
TAC	Fr. I nTreg	HOMER3	0.47	0.098	0.53
TAC	Fr. I nTreg	HOMEZ	-0.069	0.58	0.89
TAC	Fr. I nTreg	HOOK1	0.079	0.36	0.79
TAC	Fr. I nTreg	HOOK2	0.16	0.12	0.57
TAC	Fr. I nTreg	HOOK3	0.077	0.2	0.67
TAC	Fr. I nTreg	HOPX	0.93	0.044	0.39
TAC	Fr. I nTreg	HOTAIRM1	-0.37	0.064	0.45
TAC	Fr. I nTreg	HOXA1	-0.54	0.25	0.72
TAC	Fr. I nTreg	HOXB-AS1	-0.25	0.12	0.57
TAC	Fr. I nTreg	HOXB2	-0.32	0.0054	0.14
TAC	Fr. I nTreg	HOXB3	-0.35	0.21	0.68
TAC	Fr. I nTreg	HP09053	-0.16	0.56	0.89
TAC	Fr. I nTreg	HP1BP3	0.034	0.47	0.84
TAC	Fr. I nTreg	HPCAL1	-0.11	0.074	0.48
TAC	Fr. I nTreg	HPCAL4	-0.2	0.17	0.63
TAC	Fr. I nTreg	HPD	-0.27	0.31	0.76
TAC	Fr. I nTreg	HPDL	-0.41	0.14	0.59
TAC	Fr. I nTreg	HPGD	0.83	0.0035	0.12
TAC	Fr. I nTreg	HPRT1	0.023	0.73	0.94
TAC	Fr. I nTreg	HPS1	-0.1	0.021	0.28
TAC	Fr. I nTreg	HPS3	-0.039	0.52	0.87
TAC	Fr. I nTreg	HPS4	0.0083	0.87	0.97
TAC	Fr. I nTreg	HPS5	0.057	0.39	0.8
TAC	Fr. I nTreg	HPS6	-0.075	0.26	0.73
TAC	Fr. I nTreg	HPSE	-0.47	0.00027	0.031
TAC	Fr. I nTreg	HRAS	-0.034	0.71	0.94
TAC	Fr. I nTreg	HRASLS2	0.21	0.8	0.96
TAC	Fr. I nTreg	HRH1	0.92	0.14	0.6
TAC	Fr. I nTreg	HRH2	-0.0055	0.97	0.99
TAC	Fr. I nTreg	HRH4	0.044	0.92	0.98
TAC	Fr. I nTreg	HRSP12	-0.06	0.61	0.9
TAC	Fr. I nTreg	HS1BP3	-0.066	0.47	0.84
TAC	Fr. I nTreg	HS2ST1	-0.016	0.89	0.98
TAC	Fr. I nTreg	HS3ST3B1	-0.36	0.00038	0.035
TAC	Fr. I nTreg	HS6ST1	-0.044	0.68	0.93
TAC	Fr. I nTreg	HSBP1	0.054	0.22	0.69
TAC	Fr. I nTreg	HSBP1L1	0.07	0.46	0.84
TAC	Fr. I nTreg	HSCB	-0.097	0.28	0.75
TAC	Fr. I nTreg	HSD11B1	1.4	0.0086	0.18
TAC	Fr. I nTreg	HSD11B1L	0.15	0.36	0.79
TAC	Fr. I nTreg	HSD17B1	0.092	0.36	0.79
TAC	Fr. I nTreg	HSD17B10	0.035	0.67	0.92
TAC	Fr. I nTreg	HSD17B11	-0.061	0.3	0.76
TAC	Fr. I nTreg	HSD17B12	0.041	0.59	0.89
TAC	Fr. I nTreg	HSD17B14	-0.42	0.2	0.67
TAC	Fr. I nTreg	HSD17B3	-0.14	0.73	0.94
TAC	Fr. I nTreg	HSD17B4	-0.026	0.73	0.94
TAC	Fr. I nTreg	HSD17B6	0.32	0.39	0.81
TAC	Fr. I nTreg	HSD17B7	-0.067	0.33	0.78
TAC	Fr. I nTreg	HSD17B7P2	-0.046	0.71	0.94
TAC	Fr. I nTreg	HSD17B8	0.19	0.0059	0.15
TAC	Fr. I nTreg	HSDL1	0.00082	0.99	1
TAC	Fr. I nTreg	HSDL2	0.13	0.14	0.6
TAC	Fr. I nTreg	HSF1	-0.024	0.77	0.95
TAC	Fr. I nTreg	HSF2	0.047	0.5	0.86
TAC	Fr. I nTreg	HSF4	0.76	0.045	0.39
TAC	Fr. I nTreg	HSF5	-0.19	0.18	0.65
TAC	Fr. I nTreg	HSH2D	0.21	0.13	0.58
TAC	Fr. I nTreg	HSP90AA1	0.016	0.78	0.95
TAC	Fr. I nTreg	HSP90AB1	0.02	0.69	0.93
TAC	Fr. I nTreg	HSP90AB4P	-0.3	0.37	0.79
TAC	Fr. I nTreg	HSP90B1	0.16	0.0052	0.14
TAC	Fr. I nTreg	HSP90B2P	0.13	0.78	0.95
TAC	Fr. I nTreg	HSPA13	0.11	0.11	0.56
TAC	Fr. I nTreg	HSPA14	-0.024	0.65	0.91
TAC	Fr. I nTreg	HSPA1A	-0.21	0.062	0.45
TAC	Fr. I nTreg	HSPA1B	-0.44	0.041	0.37
TAC	Fr. I nTreg	HSPA1L	-0.026	0.83	0.96
TAC	Fr. I nTreg	HSPA2	0.41	0.46	0.84
TAC	Fr. I nTreg	HSPA4	0.13	0.025	0.31
TAC	Fr. I nTreg	HSPA5	0.19	0.0043	0.13
TAC	Fr. I nTreg	HSPA8	0.084	0.11	0.56
TAC	Fr. I nTreg	HSPA9	0.096	0.014	0.23
TAC	Fr. I nTreg	HSPB1	-0.1	0.41	0.82
TAC	Fr. I nTreg	HSPB11	-0.071	0.33	0.77
TAC	Fr. I nTreg	HSPBAP1	-0.15	0.062	0.45
TAC	Fr. I nTreg	HSPBP1	0.073	0.39	0.81
TAC	Fr. I nTreg	HSPD1	0.039	0.45	0.83
TAC	Fr. I nTreg	HSPE1	-0.025	0.83	0.96
TAC	Fr. I nTreg	HSPG2	0.25	0.5	0.86
TAC	Fr. I nTreg	HSPH1	0.11	0.091	0.52
TAC	Fr. I nTreg	HTATIP2	-0.044	0.4	0.81
TAC	Fr. I nTreg	HTATSF1	0.17	0.02	0.28
TAC	Fr. I nTreg	HTATSF1P2	-0.37	0.27	0.73
TAC	Fr. I nTreg	HTR6	0.96	0.21	0.68
TAC	Fr. I nTreg	HTR7P1	-0.57	0.22	0.7
TAC	Fr. I nTreg	HTRA2	-0.098	0.16	0.61
TAC	Fr. I nTreg	HTT	-0.31	0.0011	0.065
TAC	Fr. I nTreg	HUS1	-0.048	0.48	0.85
TAC	Fr. I nTreg	HUWE1	-0.1	0.14	0.59
TAC	Fr. I nTreg	HVCN1	-0.38	0.0039	0.13
TAC	Fr. I nTreg	HYAL1	0.34	0.25	0.72
TAC	Fr. I nTreg	HYAL2	0.38	0.03	0.33
TAC	Fr. I nTreg	HYAL3	0.6	0.047	0.4
TAC	Fr. I nTreg	HYKK	-0.31	0.055	0.43
TAC	Fr. I nTreg	HYLS1	-0.14	0.14	0.6
TAC	Fr. I nTreg	HYOU1	0.21	0.0084	0.18
TAC	Fr. I nTreg	IAH1	-0.038	0.49	0.85
TAC	Fr. I nTreg	IARS	0.095	0.1	0.54
TAC	Fr. I nTreg	IARS2	0.043	0.39	0.81
TAC	Fr. I nTreg	IBA57	0.059	0.62	0.9
TAC	Fr. I nTreg	IBTK	0.069	0.31	0.76
TAC	Fr. I nTreg	ICA1	-0.43	0.028	0.32
TAC	Fr. I nTreg	ICA1L	0.05	0.76	0.95
TAC	Fr. I nTreg	ICAM1	-0.23	0.084	0.5
TAC	Fr. I nTreg	ICAM2	0.04	0.54	0.88
TAC	Fr. I nTreg	ICAM3	0.038	0.48	0.85
TAC	Fr. I nTreg	ICE1	-0.099	0.26	0.73
TAC	Fr. I nTreg	ICE2	0.066	0.18	0.65
TAC	Fr. I nTreg	ICK	0.0014	0.99	1
TAC	Fr. I nTreg	ICMT	0.067	0.43	0.83
TAC	Fr. I nTreg	ICOS	-0.2	0.0061	0.15
TAC	Fr. I nTreg	ICOSLG	-0.063	0.75	0.95
TAC	Fr. I nTreg	ICT1	0.063	0.39	0.81
TAC	Fr. I nTreg	ID2	0.73	0.021	0.28
TAC	Fr. I nTreg	ID3	-0.48	0.0037	0.12
TAC	Fr. I nTreg	IDE	0.046	0.53	0.87
TAC	Fr. I nTreg	IDH1	0.15	0.12	0.57
TAC	Fr. I nTreg	IDH2	-0.055	0.45	0.83
TAC	Fr. I nTreg	IDH3A	-0.0065	0.92	0.98
TAC	Fr. I nTreg	IDH3B	0.05	0.19	0.66
TAC	Fr. I nTreg	IDH3G	0.076	0.17	0.63
TAC	Fr. I nTreg	IDI1	0.12	0.087	0.51
TAC	Fr. I nTreg	IDI2	0.16	0.54	0.88
TAC	Fr. I nTreg	IDI2-AS1	-0.18	0.24	0.71
TAC	Fr. I nTreg	IDNK	-0.16	0.061	0.44
TAC	Fr. I nTreg	IDS	0.021	0.73	0.94
TAC	Fr. I nTreg	IDUA	-0.076	0.44	0.83
TAC	Fr. I nTreg	IER2	-0.06	0.63	0.91
TAC	Fr. I nTreg	IER3	-0.16	0.3	0.76
TAC	Fr. I nTreg	IER3IP1	0.08	0.22	0.7
TAC	Fr. I nTreg	IER5	-0.12	0.42	0.82
TAC	Fr. I nTreg	IER5L	-0.088	0.78	0.95
TAC	Fr. I nTreg	IFFO1	-0.025	0.69	0.93
TAC	Fr. I nTreg	IFFO2	-0.096	0.46	0.84
TAC	Fr. I nTreg	IFI16	-0.051	0.53	0.87
TAC	Fr. I nTreg	IFI27	0.94	0.055	0.43
TAC	Fr. I nTreg	IFI27L1	0.22	0.15	0.6
TAC	Fr. I nTreg	IFI27L2	0.045	0.75	0.95
TAC	Fr. I nTreg	IFI30	-0.047	0.88	0.97
TAC	Fr. I nTreg	IFI35	0.26	0.04	0.37
TAC	Fr. I nTreg	IFI44	0.4	0.11	0.56
TAC	Fr. I nTreg	IFI44L	0.63	0.14	0.59
TAC	Fr. I nTreg	IFI6	0.27	0.22	0.69
TAC	Fr. I nTreg	IFIH1	0.29	0.024	0.3
TAC	Fr. I nTreg	IFIT1	0.58	0.078	0.49
TAC	Fr. I nTreg	IFIT2	0.19	0.33	0.77
TAC	Fr. I nTreg	IFIT3	0.45	0.24	0.71
TAC	Fr. I nTreg	IFIT5	0.27	0.03	0.33
TAC	Fr. I nTreg	IFITM1	0.11	0.27	0.73
TAC	Fr. I nTreg	IFITM2	0.26	0.016	0.25
TAC	Fr. I nTreg	IFITM3	0.48	0.0058	0.15
TAC	Fr. I nTreg	IFNAR1	0.075	0.12	0.56
TAC	Fr. I nTreg	IFNAR2	-0.26	1.00E-05	0.0063
TAC	Fr. I nTreg	IFNG-AS1	0.18	0.6	0.9
TAC	Fr. I nTreg	IFNGR1	0.065	0.45	0.83
TAC	Fr. I nTreg	IFNGR2	0.14	0.18	0.65
TAC	Fr. I nTreg	IFNLR1	-0.079	0.7	0.93
TAC	Fr. I nTreg	IFRD1	-0.1	0.09	0.52
TAC	Fr. I nTreg	IFRD2	-0.017	0.78	0.95
TAC	Fr. I nTreg	IFT122	-0.11	0.3	0.76
TAC	Fr. I nTreg	IFT140	0.18	0.28	0.75
TAC	Fr. I nTreg	IFT172	0.02	0.88	0.97
TAC	Fr. I nTreg	IFT20	0.023	0.73	0.94
TAC	Fr. I nTreg	IFT22	-0.15	0.41	0.81
TAC	Fr. I nTreg	IFT27	-0.022	0.87	0.97
TAC	Fr. I nTreg	IFT43	-0.096	0.25	0.72
TAC	Fr. I nTreg	IFT46	0.15	0.14	0.6
TAC	Fr. I nTreg	IFT52	-0.049	0.59	0.89
TAC	Fr. I nTreg	IFT57	0.062	0.33	0.77
TAC	Fr. I nTreg	IFT74	0.083	0.32	0.77
TAC	Fr. I nTreg	IFT80	0.0092	0.93	0.99
TAC	Fr. I nTreg	IFT81	0.34	0.21	0.68
TAC	Fr. I nTreg	IFT88	-0.052	0.59	0.9
TAC	Fr. I nTreg	IGBP1	0.0066	0.93	0.98
TAC	Fr. I nTreg	IGBP1P1	-0.27	0.3	0.76
TAC	Fr. I nTreg	IGF1R	-0.23	0.063	0.45
TAC	Fr. I nTreg	IGF2BP3	0.51	0.19	0.65
TAC	Fr. I nTreg	IGF2R	-0.16	0.27	0.74
TAC	Fr. I nTreg	IGFBP3	1.1	0.0034	0.12
TAC	Fr. I nTreg	IGFBP4	-0.83	0.062	0.45
TAC	Fr. I nTreg	IGFLR1	-0.1	0.11	0.56
TAC	Fr. I nTreg	IGHMBP2	-0.096	0.23	0.71
TAC	Fr. I nTreg	IGIP	0.21	0.46	0.84
TAC	Fr. I nTreg	IGLL5	-0.33	0.58	0.89
TAC	Fr. I nTreg	IGSF22	0.13	0.54	0.88
TAC	Fr. I nTreg	IGSF6	0.3	0.33	0.77
TAC	Fr. I nTreg	IGSF8	-0.13	0.085	0.5
TAC	Fr. I nTreg	IGSF9B	0.38	0.03	0.33
TAC	Fr. I nTreg	IK	0.043	0.37	0.79
TAC	Fr. I nTreg	IKBIP	-0.29	0.0025	0.098
TAC	Fr. I nTreg	IKBKAP	0.0029	0.97	0.99
TAC	Fr. I nTreg	IKBKB	-0.0073	0.88	0.97
TAC	Fr. I nTreg	IKBKE	-0.046	0.56	0.89
TAC	Fr. I nTreg	IKBKG	0.11	0.12	0.57
TAC	Fr. I nTreg	IKZF1	0.12	0.0037	0.12
TAC	Fr. I nTreg	IKZF2	-0.56	0.0075	0.17
TAC	Fr. I nTreg	IKZF3	-0.087	0.31	0.76
TAC	Fr. I nTreg	IKZF4	-0.52	0.00014	0.023
TAC	Fr. I nTreg	IKZF5	-0.054	0.45	0.83
TAC	Fr. I nTreg	IL10RA	-0.17	0.056	0.43
TAC	Fr. I nTreg	IL10RB	-0.072	0.19	0.66
TAC	Fr. I nTreg	IL11RA	-0.0078	0.91	0.98
TAC	Fr. I nTreg	IL12RB1	0.04	0.68	0.93
TAC	Fr. I nTreg	IL12RB2	-0.94	0.0012	0.07
TAC	Fr. I nTreg	IL15	0.97	0.0078	0.17
TAC	Fr. I nTreg	IL15RA	0.0087	0.94	0.99
TAC	Fr. I nTreg	IL16	-0.036	0.53	0.87
TAC	Fr. I nTreg	IL17RA	0.049	0.43	0.83
TAC	Fr. I nTreg	IL17RB	0.37	0.19	0.66
TAC	Fr. I nTreg	IL17RC	0.15	0.28	0.74
TAC	Fr. I nTreg	IL18BP	0.25	0.037	0.37
TAC	Fr. I nTreg	IL18R1	-0.086	0.62	0.9
TAC	Fr. I nTreg	IL18RAP	-0.64	0.29	0.75
TAC	Fr. I nTreg	IL1R1	1	0.069	0.46
TAC	Fr. I nTreg	IL1RAP	-0.13	0.32	0.77
TAC	Fr. I nTreg	IL21R	-0.27	0.00093	0.059
TAC	Fr. I nTreg	IL23A	-0.04	0.66	0.92
TAC	Fr. I nTreg	IL24	-0.23	0.081	0.49
TAC	Fr. I nTreg	IL27RA	0.081	0.27	0.73
TAC	Fr. I nTreg	IL2RA	-0.13	0.079	0.49
TAC	Fr. I nTreg	IL2RB	-0.46	0.0026	0.1
TAC	Fr. I nTreg	IL2RG	0.12	0.045	0.39
TAC	Fr. I nTreg	IL32	0.079	0.46	0.84
TAC	Fr. I nTreg	IL4I1	1.3	0.013	0.23
TAC	Fr. I nTreg	IL4R	0.26	0.0032	0.11
TAC	Fr. I nTreg	IL5RA	1.7	0.0067	0.16
TAC	Fr. I nTreg	IL6R	-0.0013	0.98	1
TAC	Fr. I nTreg	IL6ST	0.06	0.58	0.89
TAC	Fr. I nTreg	IL7	-0.57	0.35	0.78
TAC	Fr. I nTreg	IL7R	0.53	1.40E-05	0.0065
TAC	Fr. I nTreg	ILF2	0.062	0.21	0.68
TAC	Fr. I nTreg	ILF3	-0.063	0.2	0.67
TAC	Fr. I nTreg	ILF3-AS1	-0.13	0.1	0.54
TAC	Fr. I nTreg	ILK	0.17	0.014	0.23
TAC	Fr. I nTreg	ILKAP	-0.078	0.051	0.41
TAC	Fr. I nTreg	ILVBL	-0.14	0.083	0.5
TAC	Fr. I nTreg	IMMP1L	-0.045	0.65	0.91
TAC	Fr. I nTreg	IMMP2L	-0.068	0.49	0.85
TAC	Fr. I nTreg	IMMT	0.21	0.0015	0.078
TAC	Fr. I nTreg	IMP3	-0.055	0.29	0.75
TAC	Fr. I nTreg	IMP4	0.012	0.81	0.96
TAC	Fr. I nTreg	IMPA1	0.08	0.25	0.72
TAC	Fr. I nTreg	IMPA2	-0.12	0.6	0.9
TAC	Fr. I nTreg	IMPACT	0.099	0.26	0.73
TAC	Fr. I nTreg	IMPAD1	0.072	0.48	0.85
TAC	Fr. I nTreg	IMPDH1	-0.013	0.85	0.97
TAC	Fr. I nTreg	IMPDH2	0.015	0.77	0.95
TAC	Fr. I nTreg	INADL	0.06	0.46	0.84
TAC	Fr. I nTreg	INAFM1	0.17	0.39	0.81
TAC	Fr. I nTreg	INAFM2	-0.015	0.89	0.98
TAC	Fr. I nTreg	INCA1	0.056	0.7	0.93
TAC	Fr. I nTreg	INCENP	-0.052	0.83	0.96
TAC	Fr. I nTreg	INE1	0.0085	0.95	0.99
TAC	Fr. I nTreg	INF2	0.17	0.25	0.72
TAC	Fr. I nTreg	ING1	-0.058	0.35	0.78
TAC	Fr. I nTreg	ING2	-0.049	0.7	0.93
TAC	Fr. I nTreg	ING3	-0.0078	0.91	0.98
TAC	Fr. I nTreg	ING4	-0.013	0.75	0.94
TAC	Fr. I nTreg	ING5	-0.11	0.13	0.58
TAC	Fr. I nTreg	INIP	0.15	0.008	0.17
TAC	Fr. I nTreg	INO80	-0.055	0.48	0.85
TAC	Fr. I nTreg	INO80C	0.027	0.75	0.94
TAC	Fr. I nTreg	INO80D	0.008	0.9	0.98
TAC	Fr. I nTreg	INO80E	-0.21	0.028	0.32
TAC	Fr. I nTreg	INPP1	0.041	0.81	0.96
TAC	Fr. I nTreg	INPP4A	0.03	0.63	0.91
TAC	Fr. I nTreg	INPP4B	-0.051	0.58	0.89
TAC	Fr. I nTreg	INPP5A	-0.17	0.037	0.36
TAC	Fr. I nTreg	INPP5B	0.057	0.54	0.88
TAC	Fr. I nTreg	INPP5D	-0.063	0.29	0.75
TAC	Fr. I nTreg	INPP5E	0.042	0.57	0.89
TAC	Fr. I nTreg	INPP5F	-0.35	0.0054	0.14
TAC	Fr. I nTreg	INPP5K	0.022	0.6	0.9
TAC	Fr. I nTreg	INPPL1	-0.064	0.47	0.84
TAC	Fr. I nTreg	INSIG1	0.12	0.11	0.55
TAC	Fr. I nTreg	INSIG2	0.059	0.38	0.8
TAC	Fr. I nTreg	INSL3	0.0051	0.98	1
TAC	Fr. I nTreg	INSR	0.75	0.038	0.37
TAC	Fr. I nTreg	INTS1	-0.099	0.26	0.73
TAC	Fr. I nTreg	INTS10	0.036	0.36	0.79
TAC	Fr. I nTreg	INTS12	-0.054	0.4	0.81
TAC	Fr. I nTreg	INTS2	0.024	0.81	0.96
TAC	Fr. I nTreg	INTS3	-0.096	0.27	0.73
TAC	Fr. I nTreg	INTS4	0.025	0.62	0.9
TAC	Fr. I nTreg	INTS5	-0.11	0.16	0.62
TAC	Fr. I nTreg	INTS6	0.046	0.38	0.8
TAC	Fr. I nTreg	INTS6-AS1	-0.28	0.031	0.33
TAC	Fr. I nTreg	INTS7	0.0013	0.99	1
TAC	Fr. I nTreg	INTS8	-0.052	0.41	0.82
TAC	Fr. I nTreg	INTS9	0.067	0.33	0.77
TAC	Fr. I nTreg	INVS	0.027	0.75	0.94
TAC	Fr. I nTreg	IP6K1	-0.037	0.47	0.84
TAC	Fr. I nTreg	IP6K2	0.046	0.38	0.8
TAC	Fr. I nTreg	IPCEF1	-0.024	0.72	0.94
TAC	Fr. I nTreg	IPMK	-0.021	0.89	0.97
TAC	Fr. I nTreg	IPO11	0.1	0.37	0.79
TAC	Fr. I nTreg	IPO13	0.0071	0.92	0.98
TAC	Fr. I nTreg	IPO4	0.18	0.098	0.53
TAC	Fr. I nTreg	IPO5	0.029	0.68	0.93
TAC	Fr. I nTreg	IPO5P1	-0.3	0.031	0.33
TAC	Fr. I nTreg	IPO7	-0.28	0.077	0.49
TAC	Fr. I nTreg	IPO8	-0.12	0.2	0.67
TAC	Fr. I nTreg	IPO9	-0.03	0.56	0.89
TAC	Fr. I nTreg	IPP	-0.014	0.86	0.97
TAC	Fr. I nTreg	IPPK	-0.026	0.76	0.95
TAC	Fr. I nTreg	IPW	0.21	0.21	0.68
TAC	Fr. I nTreg	IQCA1	0.67	0.14	0.59
TAC	Fr. I nTreg	IQCB1	-0.12	0.048	0.4
TAC	Fr. I nTreg	IQCC	-0.011	0.94	0.99
TAC	Fr. I nTreg	IQCE	0.03	0.87	0.97
TAC	Fr. I nTreg	IQCG	0.19	0.12	0.57
TAC	Fr. I nTreg	IQCH	-0.14	0.69	0.93
TAC	Fr. I nTreg	IQCH-AS1	-0.031	0.86	0.97
TAC	Fr. I nTreg	IQCK	0.34	0.031	0.33
TAC	Fr. I nTreg	IQGAP1	0.012	0.87	0.97
TAC	Fr. I nTreg	IQGAP2	0.038	0.55	0.88
TAC	Fr. I nTreg	IQSEC1	0.051	0.31	0.76
TAC	Fr. I nTreg	IQSEC3	-1.3	0.079	0.49
TAC	Fr. I nTreg	IRAIN	-0.15	0.39	0.81
TAC	Fr. I nTreg	IRAK1	0.078	0.21	0.68
TAC	Fr. I nTreg	IRAK1BP1	0.4	0.012	0.22
TAC	Fr. I nTreg	IRAK2	0.32	0.18	0.65
TAC	Fr. I nTreg	IRAK4	0.037	0.51	0.86
TAC	Fr. I nTreg	IREB2	0.046	0.6	0.9
TAC	Fr. I nTreg	IRF1	0.01	0.9	0.98
TAC	Fr. I nTreg	IRF2	-0.056	0.3	0.75
TAC	Fr. I nTreg	IRF2BP1	-0.037	0.72	0.94
TAC	Fr. I nTreg	IRF2BP2	-0.065	0.36	0.79
TAC	Fr. I nTreg	IRF2BPL	-0.15	0.16	0.62
TAC	Fr. I nTreg	IRF3	-0.2	0.001	0.063
TAC	Fr. I nTreg	IRF4	-0.45	0.0011	0.065
TAC	Fr. I nTreg	IRF5	0.49	0.12	0.57
TAC	Fr. I nTreg	IRF6	-0.4	0.42	0.82
TAC	Fr. I nTreg	IRF7	0.17	0.36	0.79
TAC	Fr. I nTreg	IRF8	-0.27	0.36	0.79
TAC	Fr. I nTreg	IRF9	0.0045	0.95	0.99
TAC	Fr. I nTreg	IRGM	-0.11	0.72	0.94
TAC	Fr. I nTreg	IRGQ	-0.087	0.67	0.92
TAC	Fr. I nTreg	IRS1	-0.12	0.7	0.93
TAC	Fr. I nTreg	IRS2	-0.22	0.092	0.52
TAC	Fr. I nTreg	ISCA1	-0.063	0.26	0.73
TAC	Fr. I nTreg	ISCA2	0.023	0.78	0.95
TAC	Fr. I nTreg	ISCU	-0.0083	0.85	0.97
TAC	Fr. I nTreg	ISG15	0.27	0.28	0.74
TAC	Fr. I nTreg	ISG20	0.047	0.58	0.89
TAC	Fr. I nTreg	ISG20L2	-0.077	0.27	0.74
TAC	Fr. I nTreg	ISM1	0.29	0.19	0.66
TAC	Fr. I nTreg	ISOC1	0.028	0.64	0.91
TAC	Fr. I nTreg	ISOC2	0.063	0.55	0.88
TAC	Fr. I nTreg	ISPD	0.59	0.15	0.6
TAC	Fr. I nTreg	IST1	-0.037	0.25	0.72
TAC	Fr. I nTreg	ISY1	0.14	0.088	0.51
TAC	Fr. I nTreg	ISYNA1	-0.11	0.14	0.6
TAC	Fr. I nTreg	ITCH	-0.023	0.77	0.95
TAC	Fr. I nTreg	ITFG1	-0.12	0.036	0.36
TAC	Fr. I nTreg	ITFG2	0.02	0.72	0.94
TAC	Fr. I nTreg	ITFG3	-0.005	0.92	0.98
TAC	Fr. I nTreg	ITGA1	1.5	0.011	0.21
TAC	Fr. I nTreg	ITGA10	0.17	0.56	0.89
TAC	Fr. I nTreg	ITGA2	0.61	0.2	0.66
TAC	Fr. I nTreg	ITGA3	-0.19	0.28	0.74
TAC	Fr. I nTreg	ITGA4	0.079	0.5	0.86
TAC	Fr. I nTreg	ITGA5	-0.024	0.76	0.95
TAC	Fr. I nTreg	ITGA6	0.14	0.028	0.32
TAC	Fr. I nTreg	ITGA7	-0.2	0.69	0.93
TAC	Fr. I nTreg	ITGAE	0.0026	0.98	1
TAC	Fr. I nTreg	ITGAL	-0.042	0.52	0.87
TAC	Fr. I nTreg	ITGAM	0.95	0.059	0.44
TAC	Fr. I nTreg	ITGAV	-0.13	0.43	0.83
TAC	Fr. I nTreg	ITGB1	0.076	0.63	0.91
TAC	Fr. I nTreg	ITGB1BP1	-0.037	0.56	0.89
TAC	Fr. I nTreg	ITGB2	0.17	0.068	0.46
TAC	Fr. I nTreg	ITGB2-AS1	-0.13	0.31	0.76
TAC	Fr. I nTreg	ITGB3BP	0.013	0.91	0.98
TAC	Fr. I nTreg	ITGB4	-0.44	0.35	0.79
TAC	Fr. I nTreg	ITGB5	0.17	0.77	0.95
TAC	Fr. I nTreg	ITGB7	0.042	0.5	0.86
TAC	Fr. I nTreg	ITIH2	-0.27	0.37	0.8
TAC	Fr. I nTreg	ITIH4	-0.36	0.046	0.4
TAC	Fr. I nTreg	ITK	0.1	0.062	0.45
TAC	Fr. I nTreg	ITM2A	0.17	0.13	0.59
TAC	Fr. I nTreg	ITM2B	0.0042	0.93	0.99
TAC	Fr. I nTreg	ITM2C	-0.13	0.23	0.7
TAC	Fr. I nTreg	ITPA	-0.01	0.9	0.98
TAC	Fr. I nTreg	ITPK1	-0.16	0.041	0.38
TAC	Fr. I nTreg	ITPK1-AS1	-0.2	0.35	0.78
TAC	Fr. I nTreg	ITPKB	-0.19	0.084	0.5
TAC	Fr. I nTreg	ITPKB-IT1	-0.23	0.2	0.66
TAC	Fr. I nTreg	ITPKC	0.013	0.92	0.98
TAC	Fr. I nTreg	ITPR1	-0.058	0.5	0.86
TAC	Fr. I nTreg	ITPR2	-0.16	0.067	0.46
TAC	Fr. I nTreg	ITPR3	-0.094	0.31	0.77
TAC	Fr. I nTreg	ITPRIP	-0.13	0.15	0.6
TAC	Fr. I nTreg	ITPRIPL1	0.35	0.4	0.81
TAC	Fr. I nTreg	ITSN1	0.5	0.14	0.6
TAC	Fr. I nTreg	ITSN2	-0.047	0.25	0.72
TAC	Fr. I nTreg	IVD	-0.1	0.053	0.42
TAC	Fr. I nTreg	IVNS1ABP	-0.078	0.23	0.7
TAC	Fr. I nTreg	IWS1	-0.068	0.11	0.55
TAC	Fr. I nTreg	IZUMO4	-0.02	0.94	0.99
TAC	Fr. I nTreg	JADE1	0.019	0.76	0.95
TAC	Fr. I nTreg	JADE2	-0.12	0.022	0.29
TAC	Fr. I nTreg	JAG2	-0.28	0.62	0.9
TAC	Fr. I nTreg	JAGN1	0.0071	0.91	0.98
TAC	Fr. I nTreg	JAK1	0.065	0.17	0.63
TAC	Fr. I nTreg	JAK2	0.2	0.046	0.4
TAC	Fr. I nTreg	JAK3	-0.048	0.54	0.88
TAC	Fr. I nTreg	JAKMIP1	0.072	0.86	0.97
TAC	Fr. I nTreg	JAKMIP2	0.75	0.16	0.62
TAC	Fr. I nTreg	JAM3	0.11	0.35	0.78
TAC	Fr. I nTreg	JARID2	-0.081	0.45	0.83
TAC	Fr. I nTreg	JAZF1	0.091	0.56	0.89
TAC	Fr. I nTreg	JCHAIN	1	0.16	0.62
TAC	Fr. I nTreg	JHDM1D-AS1	-0.078	0.67	0.92
TAC	Fr. I nTreg	JKAMP	0.1	0.052	0.42
TAC	Fr. I nTreg	JMJD1C	0.042	0.46	0.84
TAC	Fr. I nTreg	JMJD4	-0.12	0.22	0.69
TAC	Fr. I nTreg	JMJD6	-0.002	0.97	1
TAC	Fr. I nTreg	JMJD7	-0.082	0.42	0.83
TAC	Fr. I nTreg	JMJD8	-0.0026	0.97	1
TAC	Fr. I nTreg	JMY	-0.15	0.041	0.37
TAC	Fr. I nTreg	JOSD1	-0.15	0.15	0.61
TAC	Fr. I nTreg	JOSD2	-0.16	0.18	0.65
TAC	Fr. I nTreg	JPX	-0.098	0.086	0.51
TAC	Fr. I nTreg	JRK	-0.17	0.23	0.7
TAC	Fr. I nTreg	JRKL	0.0019	0.98	1
TAC	Fr. I nTreg	JSRP1	-0.28	0.29	0.75
TAC	Fr. I nTreg	JTB	-0.017	0.75	0.94
TAC	Fr. I nTreg	JUN	-0.22	0.53	0.87
TAC	Fr. I nTreg	JUNB	-0.0067	0.98	1
TAC	Fr. I nTreg	JUND	-0.019	0.88	0.97
TAC	Fr. I nTreg	JUP	-1	0.066	0.46
TAC	Fr. I nTreg	KALRN	-0.13	0.44	0.83
TAC	Fr. I nTreg	KANK1	0.32	0.071	0.47
TAC	Fr. I nTreg	KANK3	0.33	0.088	0.51
TAC	Fr. I nTreg	KANSL1	0.0061	0.92	0.98
TAC	Fr. I nTreg	KANSL1-AS1	-0.096	0.42	0.82
TAC	Fr. I nTreg	KANSL1L	-0.042	0.79	0.95
TAC	Fr. I nTreg	KANSL2	-0.018	0.7	0.93
TAC	Fr. I nTreg	KANSL3	-0.11	0.085	0.5
TAC	Fr. I nTreg	KANTR	-0.056	0.7	0.93
TAC	Fr. I nTreg	KARS	0.12	0.028	0.32
TAC	Fr. I nTreg	KAT2A	0.031	0.65	0.91
TAC	Fr. I nTreg	KAT2B	0.52	0.0013	0.072
TAC	Fr. I nTreg	KAT5	0.066	0.17	0.63
TAC	Fr. I nTreg	KAT6A	-0.22	0.003	0.11
TAC	Fr. I nTreg	KAT6B	-0.04	0.42	0.82
TAC	Fr. I nTreg	KAT7	0.027	0.63	0.91
TAC	Fr. I nTreg	KAT8	-0.086	0.16	0.62
TAC	Fr. I nTreg	KATNA1	0.24	0.007	0.16
TAC	Fr. I nTreg	KATNAL1	0.12	0.6	0.9
TAC	Fr. I nTreg	KATNAL2	0.27	0.32	0.77
TAC	Fr. I nTreg	KATNB1	0.055	0.43	0.83
TAC	Fr. I nTreg	KATNBL1	0.027	0.61	0.9
TAC	Fr. I nTreg	KBTBD11	-0.081	0.68	0.92
TAC	Fr. I nTreg	KBTBD2	0.014	0.83	0.96
TAC	Fr. I nTreg	KBTBD3	-0.062	0.53	0.87
TAC	Fr. I nTreg	KBTBD4	0.079	0.18	0.65
TAC	Fr. I nTreg	KBTBD6	-0.068	0.51	0.87
TAC	Fr. I nTreg	KBTBD7	-0.015	0.86	0.97
TAC	Fr. I nTreg	KBTBD8	-0.18	0.21	0.68
TAC	Fr. I nTreg	KCMF1	-0.081	0.13	0.59
TAC	Fr. I nTreg	KCNA3	0.062	0.31	0.76
TAC	Fr. I nTreg	KCNA6	-0.12	0.83	0.96
TAC	Fr. I nTreg	KCNAB1	0.14	0.35	0.78
TAC	Fr. I nTreg	KCNAB2	-0.051	0.44	0.83
TAC	Fr. I nTreg	KCNAB3	0.012	0.95	0.99
TAC	Fr. I nTreg	KCNC4	-0.051	0.77	0.95
TAC	Fr. I nTreg	KCND1	-0.39	0.38	0.8
TAC	Fr. I nTreg	KCNH2	0.017	0.91	0.98
TAC	Fr. I nTreg	KCNH3	-0.29	0.042	0.38
TAC	Fr. I nTreg	KCNIP4	0.57	0.15	0.61
TAC	Fr. I nTreg	KCNJ13	-0.04	0.87	0.97
TAC	Fr. I nTreg	KCNJ14	0.17	0.56	0.89
TAC	Fr. I nTreg	KCNK12	-0.22	0.33	0.77
TAC	Fr. I nTreg	KCNK5	-0.86	0.17	0.64
TAC	Fr. I nTreg	KCNK6	-0.012	0.91	0.98
TAC	Fr. I nTreg	KCNMB3	-0.26	0.27	0.73
TAC	Fr. I nTreg	KCNMB4	-0.3	0.2	0.67
TAC	Fr. I nTreg	KCNN4	-0.35	0.018	0.26
TAC	Fr. I nTreg	KCNQ1	0.11	0.2	0.66
TAC	Fr. I nTreg	KCNQ1OT1	-0.29	0.076	0.48
TAC	Fr. I nTreg	KCNQ5	-0.51	0.13	0.59
TAC	Fr. I nTreg	KCTD10	0.085	0.21	0.67
TAC	Fr. I nTreg	KCTD11	0.05	0.88	0.97
TAC	Fr. I nTreg	KCTD12	0.21	0.45	0.83
TAC	Fr. I nTreg	KCTD13	-0.0037	0.95	0.99
TAC	Fr. I nTreg	KCTD15	2.3	7.20E-05	0.017
TAC	Fr. I nTreg	KCTD17	-0.12	0.27	0.73
TAC	Fr. I nTreg	KCTD18	0.049	0.51	0.86
TAC	Fr. I nTreg	KCTD19	-0.06	0.84	0.97
TAC	Fr. I nTreg	KCTD2	-0.084	0.24	0.71
TAC	Fr. I nTreg	KCTD20	0.036	0.57	0.89
TAC	Fr. I nTreg	KCTD21	0.16	0.43	0.83
TAC	Fr. I nTreg	KCTD21-AS1	-0.05	0.86	0.97
TAC	Fr. I nTreg	KCTD3	1.1	0.0026	0.1
TAC	Fr. I nTreg	KCTD5	0.019	0.76	0.95
TAC	Fr. I nTreg	KCTD6	0.079	0.35	0.78
TAC	Fr. I nTreg	KCTD7	-0.14	0.28	0.74
TAC	Fr. I nTreg	KCTD9	-0.1	0.44	0.83
TAC	Fr. I nTreg	KDELC1	0.14	0.68	0.93
TAC	Fr. I nTreg	KDELC2	0.011	0.92	0.98
TAC	Fr. I nTreg	KDELR1	-0.037	0.68	0.93
TAC	Fr. I nTreg	KDELR2	0.14	0.0036	0.12
TAC	Fr. I nTreg	KDF1	-0.025	0.85	0.97
TAC	Fr. I nTreg	KDM1A	0.027	0.57	0.89
TAC	Fr. I nTreg	KDM1B	0.14	0.45	0.84
TAC	Fr. I nTreg	KDM2A	-0.26	0.014	0.23
TAC	Fr. I nTreg	KDM2B	-0.14	0.064	0.45
TAC	Fr. I nTreg	KDM3A	0.022	0.75	0.94
TAC	Fr. I nTreg	KDM3B	-0.021	0.73	0.94
TAC	Fr. I nTreg	KDM4A	0.007	0.94	0.99
TAC	Fr. I nTreg	KDM4A-AS1	-0.18	0.39	0.81
TAC	Fr. I nTreg	KDM4B	0.0088	0.95	0.99
TAC	Fr. I nTreg	KDM4C	0.028	0.62	0.9
TAC	Fr. I nTreg	KDM4D	0.12	0.7	0.93
TAC	Fr. I nTreg	KDM5A	0.018	0.68	0.93
TAC	Fr. I nTreg	KDM5B	-0.073	0.27	0.73
TAC	Fr. I nTreg	KDM5C	0.013	0.84	0.96
TAC	Fr. I nTreg	KDM6A	0.0058	0.94	0.99
TAC	Fr. I nTreg	KDM6B	-0.3	0.023	0.29
TAC	Fr. I nTreg	KDM7A	-0.28	0.0054	0.14
TAC	Fr. I nTreg	KDM8	0.0046	0.96	0.99
TAC	Fr. I nTreg	KDSR	0.026	0.7	0.93
TAC	Fr. I nTreg	KEAP1	0.033	0.64	0.91
TAC	Fr. I nTreg	KGFLP1	-0.013	0.96	0.99
TAC	Fr. I nTreg	KGFLP2	0.054	0.87	0.97
TAC	Fr. I nTreg	KHDC1	-0.19	0.48	0.85
TAC	Fr. I nTreg	KHDRBS1	-0.032	0.42	0.82
TAC	Fr. I nTreg	KHK	0.21	0.21	0.68
TAC	Fr. I nTreg	KHNYN	-0.044	0.53	0.88
TAC	Fr. I nTreg	KHSRP	-0.091	0.37	0.8
TAC	Fr. I nTreg	KIAA0020	-0.01	0.85	0.97
TAC	Fr. I nTreg	KIAA0040	-0.13	0.042	0.38
TAC	Fr. I nTreg	KIAA0100	0.026	0.71	0.94
TAC	Fr. I nTreg	KIAA0101	-0.66	0.22	0.69
TAC	Fr. I nTreg	KIAA0141	-0.021	0.74	0.94
TAC	Fr. I nTreg	KIAA0195	-0.089	0.31	0.77
TAC	Fr. I nTreg	KIAA0196	0.02	0.74	0.94
TAC	Fr. I nTreg	KIAA0226	-0.087	0.1	0.54
TAC	Fr. I nTreg	KIAA0232	0.02	0.85	0.97
TAC	Fr. I nTreg	KIAA0319L	-0.06	0.32	0.77
TAC	Fr. I nTreg	KIAA0355	-0.047	0.65	0.92
TAC	Fr. I nTreg	KIAA0368	0.14	0.11	0.56
TAC	Fr. I nTreg	KIAA0391	0.091	0.071	0.47
TAC	Fr. I nTreg	KIAA0430	-0.13	0.068	0.46
TAC	Fr. I nTreg	KIAA0513	0.32	0.056	0.43
TAC	Fr. I nTreg	KIAA0556	-0.13	0.39	0.81
TAC	Fr. I nTreg	KIAA0586	-0.036	0.61	0.9
TAC	Fr. I nTreg	KIAA0753	-0.14	0.24	0.71
TAC	Fr. I nTreg	KIAA0754	-0.088	0.76	0.95
TAC	Fr. I nTreg	KIAA0825	0.3	0.32	0.77
TAC	Fr. I nTreg	KIAA0895	0.29	0.43	0.83
TAC	Fr. I nTreg	KIAA0895L	0.99	0.0052	0.14
TAC	Fr. I nTreg	KIAA0907	-0.0091	0.89	0.98
TAC	Fr. I nTreg	KIAA0922	-0.014	0.83	0.96
TAC	Fr. I nTreg	KIAA0930	-0.18	0.081	0.49
TAC	Fr. I nTreg	KIAA1033	0.12	0.045	0.39
TAC	Fr. I nTreg	KIAA1107	-0.11	0.55	0.88
TAC	Fr. I nTreg	KIAA1109	-0.0061	0.94	0.99
TAC	Fr. I nTreg	KIAA1143	-0.0027	0.97	0.99
TAC	Fr. I nTreg	KIAA1147	-0.099	0.32	0.77
TAC	Fr. I nTreg	KIAA1161	-0.38	0.35	0.79
TAC	Fr. I nTreg	KIAA1191	0.054	0.33	0.77
TAC	Fr. I nTreg	KIAA1211L	0.32	0.24	0.71
TAC	Fr. I nTreg	KIAA1279	0.017	0.81	0.96
TAC	Fr. I nTreg	KIAA1324	-0.13	0.22	0.69
TAC	Fr. I nTreg	KIAA1324L	-0.15	0.54	0.88
TAC	Fr. I nTreg	KIAA1328	0.13	0.26	0.73
TAC	Fr. I nTreg	KIAA1407	0.14	0.39	0.81
TAC	Fr. I nTreg	KIAA1429	0.11	0.28	0.75
TAC	Fr. I nTreg	KIAA1467	0.05	0.76	0.95
TAC	Fr. I nTreg	KIAA1468	-0.036	0.61	0.9
TAC	Fr. I nTreg	KIAA1524	-0.25	0.21	0.67
TAC	Fr. I nTreg	KIAA1551	0.059	0.42	0.82
TAC	Fr. I nTreg	KIAA1586	0.034	0.64	0.91
TAC	Fr. I nTreg	KIAA1656	-0.12	0.64	0.91
TAC	Fr. I nTreg	KIAA1683	-0.45	0.27	0.73
TAC	Fr. I nTreg	KIAA1715	0.1	0.21	0.68
TAC	Fr. I nTreg	KIAA1804	0.25	0.43	0.83
TAC	Fr. I nTreg	KIAA1841	0.00097	1	1
TAC	Fr. I nTreg	KIAA1875	-0.52	0.18	0.64
TAC	Fr. I nTreg	KIAA1919	0.018	0.89	0.98
TAC	Fr. I nTreg	KIAA1958	0.032	0.85	0.97
TAC	Fr. I nTreg	KIAA2013	-0.038	0.49	0.86
TAC	Fr. I nTreg	KIAA2018	0.012	0.88	0.97
TAC	Fr. I nTreg	KIAA2022	1.3	0.0095	0.19
TAC	Fr. I nTreg	KIAA2026	0.023	0.71	0.94
TAC	Fr. I nTreg	KIDINS220	-0.045	0.65	0.91
TAC	Fr. I nTreg	KIF11	-0.5	0.18	0.64
TAC	Fr. I nTreg	KIF13B	-0.22	0.036	0.36
TAC	Fr. I nTreg	KIF14	0.4	0.61	0.9
TAC	Fr. I nTreg	KIF15	0.33	0.53	0.87
TAC	Fr. I nTreg	KIF16B	0.21	0.1	0.54
TAC	Fr. I nTreg	KIF18A	-1	0.016	0.25
TAC	Fr. I nTreg	KIF19	1.8	0.0026	0.1
TAC	Fr. I nTreg	KIF1B	-0.053	0.64	0.91
TAC	Fr. I nTreg	KIF1C	-0.13	0.27	0.73
TAC	Fr. I nTreg	KIF20A	-0.25	0.57	0.89
TAC	Fr. I nTreg	KIF20B	-0.16	0.019	0.27
TAC	Fr. I nTreg	KIF21A	0.023	0.85	0.97
TAC	Fr. I nTreg	KIF21B	-0.08	0.33	0.77
TAC	Fr. I nTreg	KIF22	0.043	0.38	0.8
TAC	Fr. I nTreg	KIF23	-1.2	0.18	0.64
TAC	Fr. I nTreg	KIF24	-1.3	0.043	0.39
TAC	Fr. I nTreg	KIF27	0.16	0.25	0.72
TAC	Fr. I nTreg	KIF2A	-0.039	0.45	0.83
TAC	Fr. I nTreg	KIF2C	-0.51	0.2	0.66
TAC	Fr. I nTreg	KIF3A	0.19	0.0017	0.08
TAC	Fr. I nTreg	KIF3B	-0.058	0.66	0.92
TAC	Fr. I nTreg	KIF3C	-0.33	0.15	0.61
TAC	Fr. I nTreg	KIF4A	0.2	0.8	0.96
TAC	Fr. I nTreg	KIF5B	-0.0079	0.85	0.97
TAC	Fr. I nTreg	KIF5C	0.93	0.00043	0.038
TAC	Fr. I nTreg	KIF9	0.34	0.14	0.6
TAC	Fr. I nTreg	KIF9-AS1	-0.24	0.19	0.66
TAC	Fr. I nTreg	KIFAP3	0.05	0.45	0.83
TAC	Fr. I nTreg	KIFC1	-0.81	0.18	0.64
TAC	Fr. I nTreg	KIFC2	-0.11	0.36	0.79
TAC	Fr. I nTreg	KIN	-0.11	0.095	0.53
TAC	Fr. I nTreg	KIR3DL2	0.78	0.16	0.62
TAC	Fr. I nTreg	KISS1R	0.017	0.94	0.99
TAC	Fr. I nTreg	KIT	2.9	0.00012	0.022
TAC	Fr. I nTreg	KIZ	-0.078	0.33	0.77
TAC	Fr. I nTreg	KLC1	-0.1	0.012	0.21
TAC	Fr. I nTreg	KLC2	-0.041	0.67	0.92
TAC	Fr. I nTreg	KLC4	-0.28	0.00048	0.04
TAC	Fr. I nTreg	KLF10	0.41	0.07	0.47
TAC	Fr. I nTreg	KLF11	-0.052	0.77	0.95
TAC	Fr. I nTreg	KLF12	-0.04	0.61	0.9
TAC	Fr. I nTreg	KLF13	-0.11	0.28	0.74
TAC	Fr. I nTreg	KLF16	0.12	0.5	0.86
TAC	Fr. I nTreg	KLF2	-0.079	0.28	0.74
TAC	Fr. I nTreg	KLF3	-0.034	0.67	0.92
TAC	Fr. I nTreg	KLF3-AS1	-0.22	0.17	0.63
TAC	Fr. I nTreg	KLF5	0.45	0.1	0.54
TAC	Fr. I nTreg	KLF6	0.047	0.63	0.91
TAC	Fr. I nTreg	KLF7	0.29	0.0048	0.14
TAC	Fr. I nTreg	KLF8	0.64	0.04	0.37
TAC	Fr. I nTreg	KLF9	0.011	0.95	0.99
TAC	Fr. I nTreg	KLHDC1	-0.052	0.61	0.9
TAC	Fr. I nTreg	KLHDC10	0.13	0.3	0.76
TAC	Fr. I nTreg	KLHDC2	-0.063	0.12	0.57
TAC	Fr. I nTreg	KLHDC3	-0.058	0.24	0.71
TAC	Fr. I nTreg	KLHDC4	0.02	0.83	0.96
TAC	Fr. I nTreg	KLHDC7B	-0.0026	0.98	1
TAC	Fr. I nTreg	KLHDC8B	0.17	0.53	0.87
TAC	Fr. I nTreg	KLHDC9	0.38	0.27	0.74
TAC	Fr. I nTreg	KLHL11	-0.15	0.18	0.65
TAC	Fr. I nTreg	KLHL12	0.037	0.57	0.89
TAC	Fr. I nTreg	KLHL13	1.3	0.011	0.2
TAC	Fr. I nTreg	KLHL15	0.14	0.23	0.7
TAC	Fr. I nTreg	KLHL17	-0.15	0.1	0.54
TAC	Fr. I nTreg	KLHL18	-0.082	0.32	0.77
TAC	Fr. I nTreg	KLHL2	0.045	0.58	0.89
TAC	Fr. I nTreg	KLHL20	-0.011	0.84	0.97
TAC	Fr. I nTreg	KLHL21	-0.095	0.22	0.69
TAC	Fr. I nTreg	KLHL22	-0.12	0.14	0.59
TAC	Fr. I nTreg	KLHL24	-0.066	0.37	0.8
TAC	Fr. I nTreg	KLHL25	-0.31	0.037	0.36
TAC	Fr. I nTreg	KLHL26	0.026	0.79	0.95
TAC	Fr. I nTreg	KLHL28	0.022	0.69	0.93
TAC	Fr. I nTreg	KLHL29	0.43	0.13	0.58
TAC	Fr. I nTreg	KLHL3	-0.12	0.33	0.77
TAC	Fr. I nTreg	KLHL32	-0.053	0.76	0.95
TAC	Fr. I nTreg	KLHL34	-0.3	0.1	0.54
TAC	Fr. I nTreg	KLHL35	0.58	0.066	0.46
TAC	Fr. I nTreg	KLHL36	-0.031	0.69	0.93
TAC	Fr. I nTreg	KLHL42	-0.064	0.48	0.85
TAC	Fr. I nTreg	KLHL5	0.59	0.0001	0.02
TAC	Fr. I nTreg	KLHL6	-0.2	0.015	0.24
TAC	Fr. I nTreg	KLHL6-AS1	-0.14	0.48	0.85
TAC	Fr. I nTreg	KLHL7	-0.075	0.29	0.75
TAC	Fr. I nTreg	KLHL7-AS1	-0.76	0.24	0.71
TAC	Fr. I nTreg	KLHL8	0.16	0.096	0.53
TAC	Fr. I nTreg	KLHL9	0.072	0.23	0.7
TAC	Fr. I nTreg	KLKB1	0.28	0.32	0.77
TAC	Fr. I nTreg	KLRAP1	-0.04	0.82	0.96
TAC	Fr. I nTreg	KLRB1	1.1	0.025	0.3
TAC	Fr. I nTreg	KLRD1	0.6	0.41	0.82
TAC	Fr. I nTreg	KLRG1	0.66	0.015	0.24
TAC	Fr. I nTreg	KMT2A	-0.089	0.074	0.48
TAC	Fr. I nTreg	KMT2B	-0.17	0.11	0.55
TAC	Fr. I nTreg	KMT2C	-0.0039	0.96	0.99
TAC	Fr. I nTreg	KMT2D	-0.19	0.057	0.43
TAC	Fr. I nTreg	KMT2E	-0.033	0.37	0.8
TAC	Fr. I nTreg	KMT2E-AS1	-0.12	0.23	0.7
TAC	Fr. I nTreg	KNOP1	0.13	0.19	0.66
TAC	Fr. I nTreg	KNSTRN	-0.027	0.85	0.97
TAC	Fr. I nTreg	KNTC1	-0.078	0.52	0.87
TAC	Fr. I nTreg	KPNA1	0.16	0.0084	0.18
TAC	Fr. I nTreg	KPNA2	-0.014	0.92	0.98
TAC	Fr. I nTreg	KPNA3	0.019	0.78	0.95
TAC	Fr. I nTreg	KPNA4	0.016	0.81	0.96
TAC	Fr. I nTreg	KPNA5	0.033	0.64	0.91
TAC	Fr. I nTreg	KPNA6	0.053	0.41	0.82
TAC	Fr. I nTreg	KPNB1	-0.095	0.14	0.6
TAC	Fr. I nTreg	KPTN	0.28	0.11	0.55
TAC	Fr. I nTreg	KRAS	0.031	0.59	0.89
TAC	Fr. I nTreg	KRBA1	-0.012	0.95	0.99
TAC	Fr. I nTreg	KRBA2	-0.058	0.58	0.89
TAC	Fr. I nTreg	KRBOX4	0.015	0.82	0.96
TAC	Fr. I nTreg	KRCC1	-0.0077	0.9	0.98
TAC	Fr. I nTreg	KRI1	0.012	0.83	0.96
TAC	Fr. I nTreg	KRIT1	0.043	0.54	0.88
TAC	Fr. I nTreg	KRR1	0.037	0.45	0.83
TAC	Fr. I nTreg	KRT10	-0.085	0.27	0.73
TAC	Fr. I nTreg	KRT18	-0.21	0.17	0.64
TAC	Fr. I nTreg	KRT2	0.37	0.4	0.81
TAC	Fr. I nTreg	KRT72	0.87	0.035	0.36
TAC	Fr. I nTreg	KRT73	1.2	0.0062	0.15
TAC	Fr. I nTreg	KRT73-AS1	0.5	0.2	0.67
TAC	Fr. I nTreg	KRTCAP2	0.042	0.58	0.89
TAC	Fr. I nTreg	KRTCAP3	-0.27	0.098	0.53
TAC	Fr. I nTreg	KSR1	-0.18	0.36	0.79
TAC	Fr. I nTreg	KTN1	-0.053	0.31	0.76
TAC	Fr. I nTreg	KTN1-AS1	-0.22	0.28	0.75
TAC	Fr. I nTreg	KXD1	0.0046	0.94	0.99
TAC	Fr. I nTreg	L2HGDH	-0.091	0.4	0.81
TAC	Fr. I nTreg	L3HYPDH	-0.0028	0.97	1
TAC	Fr. I nTreg	L3MBTL1	-0.051	0.68	0.93
TAC	Fr. I nTreg	L3MBTL2	0.0058	0.92	0.98
TAC	Fr. I nTreg	L3MBTL3	-0.025	0.82	0.96
TAC	Fr. I nTreg	L3MBTL4	0.21	0.74	0.94
TAC	Fr. I nTreg	LACC1	-0.28	0.45	0.83
TAC	Fr. I nTreg	LACE1	0.048	0.81	0.96
TAC	Fr. I nTreg	LACTB	0.15	0.081	0.49
TAC	Fr. I nTreg	LACTB2	0.038	0.7	0.93
TAC	Fr. I nTreg	LACTB2-AS1	-0.091	0.53	0.87
TAC	Fr. I nTreg	LAG3	-0.17	0.59	0.89
TAC	Fr. I nTreg	LAGE3	0.12	0.22	0.69
TAC	Fr. I nTreg	LAIR1	-0.00078	0.99	1
TAC	Fr. I nTreg	LAIR2	-0.86	0.0017	0.08
TAC	Fr. I nTreg	LAMA2	-1.1	0.017	0.25
TAC	Fr. I nTreg	LAMB1	0.38	0.27	0.73
TAC	Fr. I nTreg	LAMB2P1	-0.17	0.52	0.87
TAC	Fr. I nTreg	LAMC3	-0.29	0.28	0.74
TAC	Fr. I nTreg	LAMP1	0.11	0.13	0.58
TAC	Fr. I nTreg	LAMP2	0.15	0.0094	0.19
TAC	Fr. I nTreg	LAMP3	0.28	0.28	0.74
TAC	Fr. I nTreg	LAMTOR1	-0.043	0.56	0.89
TAC	Fr. I nTreg	LAMTOR2	0.0092	0.92	0.98
TAC	Fr. I nTreg	LAMTOR3	0.031	0.63	0.91
TAC	Fr. I nTreg	LAMTOR4	-0.011	0.87	0.97
TAC	Fr. I nTreg	LAMTOR5	0.015	0.82	0.96
TAC	Fr. I nTreg	LANCL1	0.036	0.57	0.89
TAC	Fr. I nTreg	LANCL2	0.11	0.38	0.8
TAC	Fr. I nTreg	LAP3	0.23	0.073	0.48
TAC	Fr. I nTreg	LAPTM4A	-0.0059	0.9	0.98
TAC	Fr. I nTreg	LAPTM4B	-0.29	0.0061	0.15
TAC	Fr. I nTreg	LAPTM5	0.1	0.043	0.38
TAC	Fr. I nTreg	LARGE	1	0.039	0.37
TAC	Fr. I nTreg	LARP1	-0.0056	0.92	0.98
TAC	Fr. I nTreg	LARP1B	0.14	0.2	0.67
TAC	Fr. I nTreg	LARP4	0.007	0.91	0.98
TAC	Fr. I nTreg	LARP4B	-0.01	0.87	0.97
TAC	Fr. I nTreg	LARP7	0.025	0.68	0.93
TAC	Fr. I nTreg	LARS	0.084	0.11	0.56
TAC	Fr. I nTreg	LARS2	0.023	0.81	0.96
TAC	Fr. I nTreg	LAS1L	0.012	0.8	0.96
TAC	Fr. I nTreg	LASP1	0.053	0.38	0.8
TAC	Fr. I nTreg	LAT	0.04	0.45	0.83
TAC	Fr. I nTreg	LAT2	0.36	0.3	0.76
TAC	Fr. I nTreg	LATS1	0.08	0.27	0.73
TAC	Fr. I nTreg	LAX1	-0.23	0.023	0.3
TAC	Fr. I nTreg	LAYN	-0.77	0.032	0.34
TAC	Fr. I nTreg	LBH	-0.15	0.11	0.56
TAC	Fr. I nTreg	LBHD1	0.14	0.37	0.8
TAC	Fr. I nTreg	LBR	0.033	0.52	0.87
TAC	Fr. I nTreg	LBX2-AS1	0.11	0.8	0.96
TAC	Fr. I nTreg	LCA5	0.7	0.21	0.68
TAC	Fr. I nTreg	LCA5L	0.044	0.89	0.98
TAC	Fr. I nTreg	LCAT	-0.062	0.7	0.93
TAC	Fr. I nTreg	LCK	0.012	0.78	0.95
TAC	Fr. I nTreg	LCLAT1	0.45	0.003	0.11
TAC	Fr. I nTreg	LCMT1	-0.041	0.54	0.88
TAC	Fr. I nTreg	LCMT1-AS1	-0.41	0.01	0.2
TAC	Fr. I nTreg	LCMT2	-0.29	0.0044	0.13
TAC	Fr. I nTreg	LCN10	-0.22	0.22	0.69
TAC	Fr. I nTreg	LCOR	-0.041	0.58	0.89
TAC	Fr. I nTreg	LCORL	-0.091	0.33	0.77
TAC	Fr. I nTreg	LCP1	0.23	0.0047	0.14
TAC	Fr. I nTreg	LCP2	-0.015	0.68	0.92
TAC	Fr. I nTreg	LDAH	0.14	0.14	0.6
TAC	Fr. I nTreg	LDB1	-0.13	0.087	0.51
TAC	Fr. I nTreg	LDHA	0.19	0.039	0.37
TAC	Fr. I nTreg	LDHAL6A	0.15	0.48	0.85
TAC	Fr. I nTreg	LDHB	0.042	0.38	0.8
TAC	Fr. I nTreg	LDLR	0.32	0.11	0.56
TAC	Fr. I nTreg	LDLRAD4	-0.46	0.00049	0.04
TAC	Fr. I nTreg	LDLRAD4-AS1	-0.82	0.018	0.26
TAC	Fr. I nTreg	LDLRAP1	-0.092	0.27	0.73
TAC	Fr. I nTreg	LDOC1	0.51	0.0057	0.15
TAC	Fr. I nTreg	LDOC1L	0.13	0.41	0.82
TAC	Fr. I nTreg	LEAP2	-0.0047	0.98	1
TAC	Fr. I nTreg	LEF1	-0.016	0.8	0.96
TAC	Fr. I nTreg	LEF1-AS1	-0.14	0.24	0.71
TAC	Fr. I nTreg	LEKR1	-0.018	0.92	0.98
TAC	Fr. I nTreg	LEMD2	-0.046	0.42	0.82
TAC	Fr. I nTreg	LEMD3	-0.078	0.26	0.73
TAC	Fr. I nTreg	LENG1	-0.082	0.22	0.69
TAC	Fr. I nTreg	LENG8	-0.17	0.081	0.49
TAC	Fr. I nTreg	LENG8-AS1	-0.19	0.21	0.68
TAC	Fr. I nTreg	LEO1	0.09	0.086	0.51
TAC	Fr. I nTreg	LEPR	-0.16	0.51	0.86
TAC	Fr. I nTreg	LEPROT	0.047	0.52	0.87
TAC	Fr. I nTreg	LEPROTL1	-0.046	0.39	0.81
TAC	Fr. I nTreg	LETM1	-0.13	0.12	0.56
TAC	Fr. I nTreg	LETM2	0.054	0.8	0.96
TAC	Fr. I nTreg	LETMD1	-0.091	0.19	0.65
TAC	Fr. I nTreg	LFNG	-0.33	0.013	0.22
TAC	Fr. I nTreg	LGALS1	0.56	0.043	0.38
TAC	Fr. I nTreg	LGALS17A	0.27	0.49	0.86
TAC	Fr. I nTreg	LGALS3	0.076	0.82	0.96
TAC	Fr. I nTreg	LGALS3BP	0.25	0.16	0.62
TAC	Fr. I nTreg	LGALS4	0.13	0.68	0.93
TAC	Fr. I nTreg	LGALS8	0.12	0.048	0.4
TAC	Fr. I nTreg	LGALS9	0.14	0.4	0.81
TAC	Fr. I nTreg	LGMN	0.18	0.13	0.59
TAC	Fr. I nTreg	LGR4	0.17	0.71	0.94
TAC	Fr. I nTreg	LGR6	-0.21	0.74	0.94
TAC	Fr. I nTreg	LHFPL2	-0.14	0.77	0.95
TAC	Fr. I nTreg	LHFPL4	-0.095	0.81	0.96
TAC	Fr. I nTreg	LHPP	-0.0021	0.98	1
TAC	Fr. I nTreg	LHX4-AS1	-0.12	0.55	0.88
TAC	Fr. I nTreg	LIAS	0.018	0.81	0.96
TAC	Fr. I nTreg	LIF	0.42	0.51	0.86
TAC	Fr. I nTreg	LIG1	-0.056	0.55	0.88
TAC	Fr. I nTreg	LIG3	0.042	0.55	0.88
TAC	Fr. I nTreg	LIG4	-0.011	0.93	0.99
TAC	Fr. I nTreg	LILRB3	0.2	0.73	0.94
TAC	Fr. I nTreg	LIMA1	-0.12	0.14	0.59
TAC	Fr. I nTreg	LIMD1	-0.24	0.081	0.49
TAC	Fr. I nTreg	LIMD1-AS1	-0.16	0.45	0.83
TAC	Fr. I nTreg	LIMD2	-0.04	0.56	0.89
TAC	Fr. I nTreg	LIME1	0.087	0.31	0.76
TAC	Fr. I nTreg	LIMK1	-0.16	0.28	0.74
TAC	Fr. I nTreg	LIMK2	0.012	0.85	0.97
TAC	Fr. I nTreg	LIMS1	-0.045	0.73	0.94
TAC	Fr. I nTreg	LIMS2	0.21	0.27	0.74
TAC	Fr. I nTreg	LIN37	0.11	0.18	0.65
TAC	Fr. I nTreg	LIN52	0.15	0.054	0.42
TAC	Fr. I nTreg	LIN54	-0.017	0.85	0.97
TAC	Fr. I nTreg	LIN7B	-0.23	0.11	0.56
TAC	Fr. I nTreg	LIN7C	0.15	0.033	0.35
TAC	Fr. I nTreg	LIN9	-0.32	0.0067	0.16
TAC	Fr. I nTreg	LINC-PINT	-0.014	0.88	0.97
TAC	Fr. I nTreg	LINC00092	0.11	0.71	0.94
TAC	Fr. I nTreg	LINC00094	-0.1	0.24	0.71
TAC	Fr. I nTreg	LINC00115	-0.01	0.96	0.99
TAC	Fr. I nTreg	LINC00116	0.099	0.37	0.79
TAC	Fr. I nTreg	LINC00152	-0.17	0.26	0.73
TAC	Fr. I nTreg	LINC00167	-0.14	0.68	0.92
TAC	Fr. I nTreg	LINC00174	-0.095	0.62	0.9
TAC	Fr. I nTreg	LINC00239	-0.26	0.21	0.68
TAC	Fr. I nTreg	LINC00243	-0.095	0.44	0.83
TAC	Fr. I nTreg	LINC00260	-0.19	0.63	0.91
TAC	Fr. I nTreg	LINC00265	0.15	0.4	0.81
TAC	Fr. I nTreg	LINC00282	-0.15	0.51	0.86
TAC	Fr. I nTreg	LINC00294	0.016	0.94	0.99
TAC	Fr. I nTreg	LINC00304	0.97	0.054	0.42
TAC	Fr. I nTreg	LINC00324	0.18	0.11	0.55
TAC	Fr. I nTreg	LINC00332	-0.73	0.042	0.38
TAC	Fr. I nTreg	LINC00339	0.25	0.32	0.77
TAC	Fr. I nTreg	LINC00341	0.066	0.79	0.96
TAC	Fr. I nTreg	LINC00342	-0.37	0.0045	0.13
TAC	Fr. I nTreg	LINC00381	-0.43	0.029	0.33
TAC	Fr. I nTreg	LINC00426	-0.035	0.84	0.97
TAC	Fr. I nTreg	LINC00441	0.14	0.6	0.9
TAC	Fr. I nTreg	LINC00467	-0.29	0.14	0.59
TAC	Fr. I nTreg	LINC00469	-0.43	0.25	0.72
TAC	Fr. I nTreg	LINC00471	-0.027	0.93	0.99
TAC	Fr. I nTreg	LINC00476	0.04	0.76	0.95
TAC	Fr. I nTreg	LINC00487	0.48	0.32	0.77
TAC	Fr. I nTreg	LINC00493	-0.025	0.76	0.95
TAC	Fr. I nTreg	LINC00526	-0.091	0.39	0.81
TAC	Fr. I nTreg	LINC00528	0.015	0.91	0.98
TAC	Fr. I nTreg	LINC00539	-0.13	0.48	0.85
TAC	Fr. I nTreg	LINC00540	-0.25	0.48	0.85
TAC	Fr. I nTreg	LINC00544	-0.3	0.15	0.6
TAC	Fr. I nTreg	LINC00563	-0.12	0.75	0.94
TAC	Fr. I nTreg	LINC00565	-0.071	0.81	0.96
TAC	Fr. I nTreg	LINC00612	0.55	0.18	0.64
TAC	Fr. I nTreg	LINC00623	0.089	0.35	0.78
TAC	Fr. I nTreg	LINC00630	0.053	0.69	0.93
TAC	Fr. I nTreg	LINC00638	-0.31	0.26	0.73
TAC	Fr. I nTreg	LINC00641	-0.045	0.85	0.97
TAC	Fr. I nTreg	LINC00649	-0.19	0.13	0.58
TAC	Fr. I nTreg	LINC00657	-0.17	0.14	0.59
TAC	Fr. I nTreg	LINC00659	-0.17	0.59	0.9
TAC	Fr. I nTreg	LINC00662	-0.089	0.39	0.81
TAC	Fr. I nTreg	LINC00663	0.064	0.66	0.92
TAC	Fr. I nTreg	LINC00665	-0.14	0.54	0.88
TAC	Fr. I nTreg	LINC00667	-0.037	0.56	0.89
TAC	Fr. I nTreg	LINC00672	0.14	0.57	0.89
TAC	Fr. I nTreg	LINC00674	-0.11	0.3	0.76
TAC	Fr. I nTreg	LINC00824	0.13	0.66	0.92
TAC	Fr. I nTreg	LINC00847	-0.051	0.51	0.87
TAC	Fr. I nTreg	LINC00852	0.014	0.92	0.98
TAC	Fr. I nTreg	LINC00854	0.31	0.31	0.76
TAC	Fr. I nTreg	LINC00861	-0.047	0.56	0.89
TAC	Fr. I nTreg	LINC00865	0.45	0.34	0.78
TAC	Fr. I nTreg	LINC00869	0.026	0.77	0.95
TAC	Fr. I nTreg	LINC00883	0.61	0.16	0.62
TAC	Fr. I nTreg	LINC00884	-0.11	0.72	0.94
TAC	Fr. I nTreg	LINC00886	-0.33	0.47	0.84
TAC	Fr. I nTreg	LINC00888	0.39	0.11	0.55
TAC	Fr. I nTreg	LINC00892	0.79	0.14	0.59
TAC	Fr. I nTreg	LINC00893	-0.15	0.36	0.79
TAC	Fr. I nTreg	LINC00894	0.0015	0.99	1
TAC	Fr. I nTreg	LINC00899	-0.073	0.78	0.95
TAC	Fr. I nTreg	LINC00909	-0.098	0.16	0.62
TAC	Fr. I nTreg	LINC00910	-0.057	0.67	0.92
TAC	Fr. I nTreg	LINC00920	0.087	0.53	0.87
TAC	Fr. I nTreg	LINC00921	-0.051	0.69	0.93
TAC	Fr. I nTreg	LINC00925	0.11	0.78	0.95
TAC	Fr. I nTreg	LINC00926	-0.22	0.51	0.87
TAC	Fr. I nTreg	LINC00936	0.1	0.51	0.86
TAC	Fr. I nTreg	LINC00938	-0.062	0.31	0.77
TAC	Fr. I nTreg	LINC00943	0.23	0.55	0.88
TAC	Fr. I nTreg	LINC00944	0.29	0.34	0.78
TAC	Fr. I nTreg	LINC00954	-0.22	0.13	0.58
TAC	Fr. I nTreg	LINC00957	-0.27	0.17	0.64
TAC	Fr. I nTreg	LINC00959	-0.076	0.53	0.87
TAC	Fr. I nTreg	LINC00963	0.18	0.35	0.79
TAC	Fr. I nTreg	LINC00969	-0.13	0.39	0.81
TAC	Fr. I nTreg	LINC00987	0.0017	0.99	1
TAC	Fr. I nTreg	LINC00998	0.092	0.22	0.69
TAC	Fr. I nTreg	LINC00999	-0.091	0.69	0.93
TAC	Fr. I nTreg	LINC01000	-0.26	0.048	0.4
TAC	Fr. I nTreg	LINC01003	-0.046	0.64	0.91
TAC	Fr. I nTreg	LINC01004	0.0044	0.98	1
TAC	Fr. I nTreg	LINC01011	-0.17	0.21	0.68
TAC	Fr. I nTreg	LINC01012	-0.49	0.017	0.25
TAC	Fr. I nTreg	LINC01024	0.28	0.2	0.66
TAC	Fr. I nTreg	LINC01036	0.47	0.23	0.7
TAC	Fr. I nTreg	LINC01061	-0.078	0.74	0.94
TAC	Fr. I nTreg	LINC01089	-0.19	0.048	0.4
TAC	Fr. I nTreg	LINC01125	-0.32	0.2	0.67
TAC	Fr. I nTreg	LINC01126	0.22	0.46	0.84
TAC	Fr. I nTreg	LINC01128	0.094	0.32	0.77
TAC	Fr. I nTreg	LINC01135	-0.2	0.48	0.85
TAC	Fr. I nTreg	LINC01136	-0.67	0.033	0.34
TAC	Fr. I nTreg	LINC01137	0.18	0.15	0.61
TAC	Fr. I nTreg	LINC01138	0.032	0.72	0.94
TAC	Fr. I nTreg	LINC01144	-0.063	0.85	0.97
TAC	Fr. I nTreg	LINC01163	0.98	0.038	0.37
TAC	Fr. I nTreg	LINC01176	-0.28	0.27	0.73
TAC	Fr. I nTreg	LINC01184	-0.14	0.1	0.54
TAC	Fr. I nTreg	LINC01215	-0.093	0.43	0.83
TAC	Fr. I nTreg	LINC01232	-0.03	0.89	0.97
TAC	Fr. I nTreg	LINC01252	-0.2	0.61	0.9
TAC	Fr. I nTreg	LINC01260	0.57	0.037	0.37
TAC	Fr. I nTreg	LINC01278	0.12	0.15	0.61
TAC	Fr. I nTreg	LINC01279	-0.37	0.5	0.86
TAC	Fr. I nTreg	LINC01281	-0.96	1.10E-05	0.0063
TAC	Fr. I nTreg	LINC01291	0.82	0.19	0.65
TAC	Fr. I nTreg	LINC01311	-0.37	0.059	0.44
TAC	Fr. I nTreg	LINC01336	-0.41	0.016	0.25
TAC	Fr. I nTreg	LINC01347	0.015	0.91	0.98
TAC	Fr. I nTreg	LINC01353	-0.48	0.25	0.72
TAC	Fr. I nTreg	LINC01355	0.18	0.29	0.75
TAC	Fr. I nTreg	LINC01366	-0.23	0.52	0.87
TAC	Fr. I nTreg	LINC01395	1.1	0.021	0.29
TAC	Fr. I nTreg	LINC01420	0.11	0.19	0.65
TAC	Fr. I nTreg	LINC01431	0.31	0.26	0.73
TAC	Fr. I nTreg	LINC01465	-0.016	0.96	0.99
TAC	Fr. I nTreg	LINC01473	-0.26	0.23	0.7
TAC	Fr. I nTreg	LINC01481	-0.0096	0.92	0.98
TAC	Fr. I nTreg	LINC01521	0.26	0.26	0.73
TAC	Fr. I nTreg	LINC01530	-0.088	0.69	0.93
TAC	Fr. I nTreg	LINC01534	0.24	0.019	0.27
TAC	Fr. I nTreg	LINC01535	-0.62	0.26	0.73
TAC	Fr. I nTreg	LINC01547	-0.02	0.9	0.98
TAC	Fr. I nTreg	LINC01550	-0.028	0.73	0.94
TAC	Fr. I nTreg	LINC01560	0.00082	1	1
TAC	Fr. I nTreg	LINC01569	0.076	0.56	0.89
TAC	Fr. I nTreg	LINC01572	-0.26	0.47	0.84
TAC	Fr. I nTreg	LINC01578	-0.17	0.0022	0.092
TAC	Fr. I nTreg	LINC01588	-0.08	0.54	0.88
TAC	Fr. I nTreg	LINC01599	-0.23	0.074	0.48
TAC	Fr. I nTreg	LINC01604	0.087	0.43	0.83
TAC	Fr. I nTreg	LINGO3	-0.35	0.011	0.2
TAC	Fr. I nTreg	LINS	-0.0021	0.97	0.99
TAC	Fr. I nTreg	LIPA	0.16	0.0034	0.12
TAC	Fr. I nTreg	LIPC	0.57	0.32	0.77
TAC	Fr. I nTreg	LIPE	-0.11	0.28	0.74
TAC	Fr. I nTreg	LIPE-AS1	0.061	0.85	0.97
TAC	Fr. I nTreg	LIPN	-0.73	0.053	0.42
TAC	Fr. I nTreg	LIPT1	0.08	0.26	0.73
TAC	Fr. I nTreg	LIPT2	-0.16	0.1	0.54
TAC	Fr. I nTreg	LITAF	-0.032	0.6	0.9
TAC	Fr. I nTreg	LIX1L	0.065	0.23	0.7
TAC	Fr. I nTreg	LL22NC03-75H12.2	1.4	0.018	0.27
TAC	Fr. I nTreg	LLGL1	-0.22	0.49	0.85
TAC	Fr. I nTreg	LLGL2	0.026	0.73	0.94
TAC	Fr. I nTreg	LLPH	0.063	0.34	0.78
TAC	Fr. I nTreg	LMAN1	0.1	0.071	0.47
TAC	Fr. I nTreg	LMAN2	0.082	0.2	0.67
TAC	Fr. I nTreg	LMAN2L	0.037	0.66	0.92
TAC	Fr. I nTreg	LMBR1	0.028	0.76	0.95
TAC	Fr. I nTreg	LMBR1L	-0.078	0.22	0.69
TAC	Fr. I nTreg	LMBRD1	-0.027	0.65	0.91
TAC	Fr. I nTreg	LMBRD2	0.0021	0.98	1
TAC	Fr. I nTreg	LMCD1	-0.33	0.55	0.88
TAC	Fr. I nTreg	LMF1	0.21	0.018	0.27
TAC	Fr. I nTreg	LMF1-AS1	-0.26	0.21	0.68
TAC	Fr. I nTreg	LMF2	0.041	0.47	0.85
TAC	Fr. I nTreg	LMLN	0.15	0.37	0.8
TAC	Fr. I nTreg	LMNA	0.76	0.042	0.38
TAC	Fr. I nTreg	LMNB1	-0.33	0.019	0.27
TAC	Fr. I nTreg	LMNB2	-0.12	0.18	0.65
TAC	Fr. I nTreg	LMNTD2	-0.028	0.82	0.96
TAC	Fr. I nTreg	LMO4	1	0.0014	0.075
TAC	Fr. I nTreg	LMO7	0.18	0.18	0.65
TAC	Fr. I nTreg	LMTK2	-0.19	0.12	0.57
TAC	Fr. I nTreg	LNP1	-0.27	0.48	0.85
TAC	Fr. I nTreg	LNPEP	-0.013	0.9	0.98
TAC	Fr. I nTreg	LNX1	0.014	0.91	0.98
TAC	Fr. I nTreg	LNX2	0.11	0.36	0.79
TAC	Fr. I nTreg	LOC100049716	-0.22	0.26	0.73
TAC	Fr. I nTreg	LOC100128239	-0.28	0.24	0.71
TAC	Fr. I nTreg	LOC100128288	-0.2	0.59	0.9
TAC	Fr. I nTreg	LOC100128398	-0.44	0.11	0.56
TAC	Fr. I nTreg	LOC100128494	0.19	0.62	0.9
TAC	Fr. I nTreg	LOC100128568	-0.17	0.45	0.83
TAC	Fr. I nTreg	LOC100128573	-0.29	0.2	0.67
TAC	Fr. I nTreg	LOC100129034	0.086	0.74	0.94
TAC	Fr. I nTreg	LOC100129203	-0.12	0.26	0.73
TAC	Fr. I nTreg	LOC100129518	-0.13	0.74	0.94
TAC	Fr. I nTreg	LOC100129534	-0.58	0.27	0.73
TAC	Fr. I nTreg	LOC100129550	0.033	0.89	0.98
TAC	Fr. I nTreg	LOC100129917	-0.13	0.36	0.79
TAC	Fr. I nTreg	LOC100129931	-0.094	0.78	0.95
TAC	Fr. I nTreg	LOC100129973	-0.23	0.1	0.54
TAC	Fr. I nTreg	LOC100130093	0.14	0.44	0.83
TAC	Fr. I nTreg	LOC100130298	0.57	0.013	0.22
TAC	Fr. I nTreg	LOC100130357	-0.32	0.24	0.71
TAC	Fr. I nTreg	LOC100130476	0.36	0.07	0.46
TAC	Fr. I nTreg	LOC100130691	-0.17	0.35	0.78
TAC	Fr. I nTreg	LOC100130744	-0.15	0.26	0.73
TAC	Fr. I nTreg	LOC100130872	-0.19	0.33	0.77
TAC	Fr. I nTreg	LOC100130950	-0.15	0.43	0.83
TAC	Fr. I nTreg	LOC100130987	-0.036	0.88	0.97
TAC	Fr. I nTreg	LOC100130992	-0.21	0.16	0.61
TAC	Fr. I nTreg	LOC100131289	0.012	0.97	0.99
TAC	Fr. I nTreg	LOC100131564	-0.049	0.57	0.89
TAC	Fr. I nTreg	LOC100131655	-0.22	0.21	0.68
TAC	Fr. I nTreg	LOC100132057	-0.13	0.19	0.66
TAC	Fr. I nTreg	LOC100132077	-0.12	0.7	0.93
TAC	Fr. I nTreg	LOC100132111	0.38	0.075	0.48
TAC	Fr. I nTreg	LOC100132356	-0.25	0.016	0.25
TAC	Fr. I nTreg	LOC100133091	0.079	0.58	0.89
TAC	Fr. I nTreg	LOC100133315	-0.16	0.18	0.65
TAC	Fr. I nTreg	LOC100133331	0.22	0.34	0.78
TAC	Fr. I nTreg	LOC100133669	0.52	0.084	0.5
TAC	Fr. I nTreg	LOC100134368	0.076	0.73	0.94
TAC	Fr. I nTreg	LOC100134868	-0.29	0.28	0.74
TAC	Fr. I nTreg	LOC100147773	-0.12	0.61	0.9
TAC	Fr. I nTreg	LOC100190986	-0.03	0.89	0.98
TAC	Fr. I nTreg	LOC100233156	-0.66	0.14	0.59
TAC	Fr. I nTreg	LOC100240735	0.31	0.067	0.46
TAC	Fr. I nTreg	LOC100268168	0.59	0.058	0.44
TAC	Fr. I nTreg	LOC100270804	-0.11	0.37	0.8
TAC	Fr. I nTreg	LOC100272216	0.17	0.64	0.91
TAC	Fr. I nTreg	LOC100272217	-0.25	0.55	0.88
TAC	Fr. I nTreg	LOC100287015	0.07	0.58	0.89
TAC	Fr. I nTreg	LOC100287042	0.1	0.57	0.89
TAC	Fr. I nTreg	LOC100288069	0.087	0.52	0.87
TAC	Fr. I nTreg	LOC100288152	-0.2	0.61	0.9
TAC	Fr. I nTreg	LOC100288637	0.083	0.82	0.96
TAC	Fr. I nTreg	LOC100288778	0.088	0.64	0.91
TAC	Fr. I nTreg	LOC100288798	0.32	0.21	0.68
TAC	Fr. I nTreg	LOC100288842	-0.099	0.61	0.9
TAC	Fr. I nTreg	LOC100289230	-0.17	0.27	0.73
TAC	Fr. I nTreg	LOC100289511	-0.18	0.28	0.74
TAC	Fr. I nTreg	LOC100294145	-0.11	0.3	0.76
TAC	Fr. I nTreg	LOC100294362	-0.15	0.62	0.9
TAC	Fr. I nTreg	LOC100303749	0.36	0.38	0.8
TAC	Fr. I nTreg	LOC100419583	0.12	0.16	0.62
TAC	Fr. I nTreg	LOC100499484	-0.18	0.43	0.83
TAC	Fr. I nTreg	LOC100499489	-0.0054	0.98	1
TAC	Fr. I nTreg	LOC100505530	0.07	0.75	0.94
TAC	Fr. I nTreg	LOC100505549	-0.025	0.79	0.95
TAC	Fr. I nTreg	LOC100505622	-0.33	0.012	0.21
TAC	Fr. I nTreg	LOC100505658	-0.12	0.72	0.94
TAC	Fr. I nTreg	LOC100505715	-0.11	0.4	0.81
TAC	Fr. I nTreg	LOC100505716	-0.16	0.36	0.79
TAC	Fr. I nTreg	LOC100505736	-0.31	0.33	0.77
TAC	Fr. I nTreg	LOC100505915	0.28	0.27	0.74
TAC	Fr. I nTreg	LOC100505921	-0.35	0.049	0.41
TAC	Fr. I nTreg	LOC100506023	-0.096	0.4	0.81
TAC	Fr. I nTreg	LOC100506083	-0.048	0.78	0.95
TAC	Fr. I nTreg	LOC100506100	-0.13	0.52	0.87
TAC	Fr. I nTreg	LOC100506124	-0.31	0.34	0.78
TAC	Fr. I nTreg	LOC100506127	-0.029	0.86	0.97
TAC	Fr. I nTreg	LOC100506136	-0.24	0.36	0.79
TAC	Fr. I nTreg	LOC100506159	-0.25	0.68	0.93
TAC	Fr. I nTreg	LOC100506207	-0.28	0.56	0.89
TAC	Fr. I nTreg	LOC100506258	0.45	0.27	0.74
TAC	Fr. I nTreg	LOC100506302	-0.029	0.78	0.95
TAC	Fr. I nTreg	LOC100506321	-0.0092	0.96	0.99
TAC	Fr. I nTreg	LOC100506472	-0.12	0.61	0.9
TAC	Fr. I nTreg	LOC100506476	0.12	0.45	0.83
TAC	Fr. I nTreg	LOC100506548	-0.027	0.79	0.95
TAC	Fr. I nTreg	LOC100506551	-0.033	0.86	0.97
TAC	Fr. I nTreg	LOC100506603	-0.056	0.67	0.92
TAC	Fr. I nTreg	LOC100506606	0.35	0.19	0.66
TAC	Fr. I nTreg	LOC100506639	-4.80E-05	1	1
TAC	Fr. I nTreg	LOC100506746	0.44	0.081	0.49
TAC	Fr. I nTreg	LOC100506801	0.055	0.7	0.93
TAC	Fr. I nTreg	LOC100506804	0.24	0.2	0.67
TAC	Fr. I nTreg	LOC100506844	-0.21	0.069	0.46
TAC	Fr. I nTreg	LOC100506860	0.24	0.11	0.55
TAC	Fr. I nTreg	LOC100506985	0.1	0.19	0.66
TAC	Fr. I nTreg	LOC100506990	0.12	0.33	0.77
TAC	Fr. I nTreg	LOC100507006	-0.4	0.013	0.23
TAC	Fr. I nTreg	LOC100507053	-0.27	0.13	0.58
TAC	Fr. I nTreg	LOC100507091	-0.43	0.15	0.61
TAC	Fr. I nTreg	LOC100507250	-0.27	0.05	0.41
TAC	Fr. I nTreg	LOC100507283	-0.49	0.014	0.24
TAC	Fr. I nTreg	LOC100507291	-0.1	0.54	0.88
TAC	Fr. I nTreg	LOC100507373	-0.16	0.48	0.85
TAC	Fr. I nTreg	LOC100507387	-0.18	0.4	0.81
TAC	Fr. I nTreg	LOC100507412	-0.15	0.59	0.89
TAC	Fr. I nTreg	LOC100507424	-0.15	0.29	0.75
TAC	Fr. I nTreg	LOC100507487	-0.035	0.92	0.98
TAC	Fr. I nTreg	LOC100507557	-0.11	0.57	0.89
TAC	Fr. I nTreg	LOC100507577	0.052	0.66	0.92
TAC	Fr. I nTreg	LOC100507634	0.1	0.68	0.93
TAC	Fr. I nTreg	LOC100507642	-0.41	0.31	0.76
TAC	Fr. I nTreg	LOC100652758	-0.0029	0.98	1
TAC	Fr. I nTreg	LOC100652768	0.13	0.39	0.8
TAC	Fr. I nTreg	LOC100996251	-0.29	0.25	0.72
TAC	Fr. I nTreg	LOC100996255	0.037	0.78	0.95
TAC	Fr. I nTreg	LOC100996286	0.21	0.16	0.62
TAC	Fr. I nTreg	LOC100996324	-0.21	0.58	0.89
TAC	Fr. I nTreg	LOC100996385	-0.19	0.53	0.87
TAC	Fr. I nTreg	LOC100996447	-0.24	0.4	0.81
TAC	Fr. I nTreg	LOC100996579	0.32	0.11	0.56
TAC	Fr. I nTreg	LOC100996583	-0.55	0.00023	0.029
TAC	Fr. I nTreg	LOC101060091	-0.0074	0.97	0.99
TAC	Fr. I nTreg	LOC101060498	0.014	0.97	0.99
TAC	Fr. I nTreg	LOC101243545	-0.2	0.18	0.65
TAC	Fr. I nTreg	LOC101926933	-0.35	0.19	0.66
TAC	Fr. I nTreg	LOC101926935	0.027	0.92	0.98
TAC	Fr. I nTreg	LOC101926963	-0.2	0.24	0.71
TAC	Fr. I nTreg	LOC101927021	-0.11	0.49	0.85
TAC	Fr. I nTreg	LOC101927027	-0.038	0.75	0.94
TAC	Fr. I nTreg	LOC101927045	-0.068	0.65	0.91
TAC	Fr. I nTreg	LOC101927053	-0.3	0.25	0.72
TAC	Fr. I nTreg	LOC101927070	0.2	0.18	0.65
TAC	Fr. I nTreg	LOC101927124	0.077	0.7	0.93
TAC	Fr. I nTreg	LOC101927151	0.054	0.69	0.93
TAC	Fr. I nTreg	LOC101927156	-0.036	0.82	0.96
TAC	Fr. I nTreg	LOC101927178	-0.084	0.72	0.94
TAC	Fr. I nTreg	LOC101927181	-0.054	0.77	0.95
TAC	Fr. I nTreg	LOC101927204	0.055	0.61	0.9
TAC	Fr. I nTreg	LOC101927243	-0.057	0.83	0.96
TAC	Fr. I nTreg	LOC101927257	0.27	0.36	0.79
TAC	Fr. I nTreg	LOC101927272	-0.074	0.63	0.91
TAC	Fr. I nTreg	LOC101927365	0.053	0.76	0.95
TAC	Fr. I nTreg	LOC101927391	-0.16	0.39	0.8
TAC	Fr. I nTreg	LOC101927415	-0.28	0.44	0.83
TAC	Fr. I nTreg	LOC101927482	0.36	0.11	0.55
TAC	Fr. I nTreg	LOC101927543	-0.45	0.29	0.75
TAC	Fr. I nTreg	LOC101927550	-0.087	0.59	0.89
TAC	Fr. I nTreg	LOC101927560	0.25	0.39	0.81
TAC	Fr. I nTreg	LOC101927620	-0.1	0.68	0.93
TAC	Fr. I nTreg	LOC101927730	0.1	0.7	0.93
TAC	Fr. I nTreg	LOC101927765	-0.075	0.57	0.89
TAC	Fr. I nTreg	LOC101927780	-0.07	0.82	0.96
TAC	Fr. I nTreg	LOC101927817	0.21	0.46	0.84
TAC	Fr. I nTreg	LOC101927954	-0.054	0.75	0.94
TAC	Fr. I nTreg	LOC101928008	0.75	0.023	0.29
TAC	Fr. I nTreg	LOC101928020	0.091	0.59	0.89
TAC	Fr. I nTreg	LOC101928043	0.027	0.91	0.98
TAC	Fr. I nTreg	LOC101928053	-0.023	0.92	0.98
TAC	Fr. I nTreg	LOC101928068	-0.087	0.75	0.95
TAC	Fr. I nTreg	LOC101928069	0.11	0.59	0.89
TAC	Fr. I nTreg	LOC101928118	0.33	0.45	0.83
TAC	Fr. I nTreg	LOC101928150	-0.19	0.099	0.54
TAC	Fr. I nTreg	LOC101928233	-0.082	0.83	0.96
TAC	Fr. I nTreg	LOC101928324	-0.16	0.55	0.88
TAC	Fr. I nTreg	LOC101928370	0.53	0.002	0.088
TAC	Fr. I nTreg	LOC101928530	-0.19	0.51	0.87
TAC	Fr. I nTreg	LOC101928673	-0.089	0.47	0.84
TAC	Fr. I nTreg	LOC101928710	-0.26	0.45	0.83
TAC	Fr. I nTreg	LOC101928767	0.15	0.2	0.66
TAC	Fr. I nTreg	LOC101928812	-0.33	0.23	0.71
TAC	Fr. I nTreg	LOC101928855	0.46	0.22	0.7
TAC	Fr. I nTreg	LOC101928861	0.14	0.58	0.89
TAC	Fr. I nTreg	LOC101928896	0.18	0.44	0.83
TAC	Fr. I nTreg	LOC101928994	0.18	0.71	0.93
TAC	Fr. I nTreg	LOC101929057	-0.21	0.45	0.83
TAC	Fr. I nTreg	LOC101929125	-0.2	0.33	0.77
TAC	Fr. I nTreg	LOC101929140	-0.073	0.74	0.94
TAC	Fr. I nTreg	LOC101929147	-0.19	0.14	0.6
TAC	Fr. I nTreg	LOC101929162	-0.083	0.68	0.92
TAC	Fr. I nTreg	LOC101929241	-0.027	0.82	0.96
TAC	Fr. I nTreg	LOC101929295	0.045	0.79	0.95
TAC	Fr. I nTreg	LOC101929378	-0.19	0.47	0.84
TAC	Fr. I nTreg	LOC101929431	-0.54	0.095	0.53
TAC	Fr. I nTreg	LOC101929524	-0.036	0.79	0.96
TAC	Fr. I nTreg	LOC101929574	-0.039	0.89	0.98
TAC	Fr. I nTreg	LOC101929625	-0.93	0.0017	0.08
TAC	Fr. I nTreg	LOC101929698	0.29	0.13	0.58
TAC	Fr. I nTreg	LOC101929709	-0.022	0.92	0.98
TAC	Fr. I nTreg	LOC101929715	-0.055	0.84	0.96
TAC	Fr. I nTreg	LOC101929718	0.005	0.98	1
TAC	Fr. I nTreg	LOC101929767	0.12	0.52	0.87
TAC	Fr. I nTreg	LOC102467147	0.14	0.71	0.94
TAC	Fr. I nTreg	LOC102606465	0.26	0.027	0.32
TAC	Fr. I nTreg	LOC102723354	-0.32	0.19	0.66
TAC	Fr. I nTreg	LOC102723373	-0.14	0.63	0.91
TAC	Fr. I nTreg	LOC102723439	0.06	0.74	0.94
TAC	Fr. I nTreg	LOC102723582	-0.08	0.71	0.94
TAC	Fr. I nTreg	LOC102723604	-0.3	0.29	0.75
TAC	Fr. I nTreg	LOC102723701	0.03	0.92	0.98
TAC	Fr. I nTreg	LOC102723809	0.059	0.78	0.95
TAC	Fr. I nTreg	LOC102724552	0.14	0.49	0.85
TAC	Fr. I nTreg	LOC102724596	-0.3	0.13	0.58
TAC	Fr. I nTreg	LOC102724814	0.059	0.6	0.9
TAC	Fr. I nTreg	LOC103091866	0.23	0.0013	0.072
TAC	Fr. I nTreg	LOC103344931	0.038	0.92	0.98
TAC	Fr. I nTreg	LOC103611081	-0.55	0.019	0.27
TAC	Fr. I nTreg	LOC104968399	-0.0047	0.98	1
TAC	Fr. I nTreg	LOC105274304	-0.49	0.15	0.61
TAC	Fr. I nTreg	LOC105373383	0.087	0.64	0.91
TAC	Fr. I nTreg	LOC105377348	-0.077	0.76	0.95
TAC	Fr. I nTreg	LOC105747689	-0.38	0.17	0.63
TAC	Fr. I nTreg	LOC113230	0.2	0.49	0.85
TAC	Fr. I nTreg	LOC115110	0.032	0.82	0.96
TAC	Fr. I nTreg	LOC145783	-0.32	0.021	0.28
TAC	Fr. I nTreg	LOC146880	0.14	0.32	0.77
TAC	Fr. I nTreg	LOC148413	0.028	0.63	0.91
TAC	Fr. I nTreg	LOC150776	0.027	0.75	0.95
TAC	Fr. I nTreg	LOC151174	-0.28	0.3	0.76
TAC	Fr. I nTreg	LOC153684	-0.28	0.011	0.21
TAC	Fr. I nTreg	LOC154761	0.094	0.58	0.89
TAC	Fr. I nTreg	LOC155060	-0.13	0.31	0.76
TAC	Fr. I nTreg	LOC171391	-0.19	0.1	0.54
TAC	Fr. I nTreg	LOC202181	-0.034	0.76	0.95
TAC	Fr. I nTreg	LOC220729	-0.019	0.84	0.97
TAC	Fr. I nTreg	LOC257396	0.065	0.76	0.95
TAC	Fr. I nTreg	LOC283140	0.17	0.54	0.88
TAC	Fr. I nTreg	LOC283788	-0.25	0.33	0.77
TAC	Fr. I nTreg	LOC283922	-0.13	0.18	0.65
TAC	Fr. I nTreg	LOC284009	-0.11	0.58	0.89
TAC	Fr. I nTreg	LOC284023	0.067	0.59	0.89
TAC	Fr. I nTreg	LOC284454	0.16	0.59	0.89
TAC	Fr. I nTreg	LOC285074	-0.13	0.094	0.53
TAC	Fr. I nTreg	LOC285740	-0.53	0.041	0.37
TAC	Fr. I nTreg	LOC285847	0.082	0.8	0.96
TAC	Fr. I nTreg	LOC286437	-0.28	0.094	0.53
TAC	Fr. I nTreg	LOC339803	0.064	0.71	0.94
TAC	Fr. I nTreg	LOC374443	-0.14	0.012	0.22
TAC	Fr. I nTreg	LOC389247	0.12	0.66	0.92
TAC	Fr. I nTreg	LOC389641	-0.19	0.094	0.53
TAC	Fr. I nTreg	LOC389705	0.27	0.5	0.86
TAC	Fr. I nTreg	LOC389765	-0.17	0.11	0.55
TAC	Fr. I nTreg	LOC389831	-0.51	0.16	0.61
TAC	Fr. I nTreg	LOC389834	-0.53	0.28	0.75
TAC	Fr. I nTreg	LOC389906	-0.074	0.41	0.82
TAC	Fr. I nTreg	LOC399715	0.044	0.89	0.98
TAC	Fr. I nTreg	LOC399815	-0.11	0.46	0.84
TAC	Fr. I nTreg	LOC400685	-0.55	0.012	0.22
TAC	Fr. I nTreg	LOC401320	-0.059	0.58	0.89
TAC	Fr. I nTreg	LOC403323	0.62	0.4	0.81
TAC	Fr. I nTreg	LOC439994	-0.19	0.19	0.66
TAC	Fr. I nTreg	LOC440434	-0.079	0.51	0.87
TAC	Fr. I nTreg	LOC440461	0.52	0.26	0.73
TAC	Fr. I nTreg	LOC440600	-0.59	0.038	0.37
TAC	Fr. I nTreg	LOC441155	-0.022	0.91	0.98
TAC	Fr. I nTreg	LOC441242	-0.15	0.15	0.61
TAC	Fr. I nTreg	LOC441454	0.0064	0.99	1
TAC	Fr. I nTreg	LOC553103	0.21	0.31	0.76
TAC	Fr. I nTreg	LOC554206	-0.0084	0.95	0.99
TAC	Fr. I nTreg	LOC554223	0.56	0.47	0.84
TAC	Fr. I nTreg	LOC613037	-0.094	0.63	0.91
TAC	Fr. I nTreg	LOC642361	-0.14	0.32	0.77
TAC	Fr. I nTreg	LOC642846	-0.64	0.0039	0.13
TAC	Fr. I nTreg	LOC642852	-0.25	0.21	0.68
TAC	Fr. I nTreg	LOC643733	-0.36	0.024	0.3
TAC	Fr. I nTreg	LOC643770	0.063	0.83	0.96
TAC	Fr. I nTreg	LOC644285	-0.026	0.94	0.99
TAC	Fr. I nTreg	LOC644656	-0.2	0.26	0.73
TAC	Fr. I nTreg	LOC645513	-0.0051	0.95	0.99
TAC	Fr. I nTreg	LOC646471	0.15	0.32	0.77
TAC	Fr. I nTreg	LOC648987	-0.25	0.036	0.36
TAC	Fr. I nTreg	LOC652276	-0.15	0.15	0.61
TAC	Fr. I nTreg	LOC653160	0.24	0.14	0.59
TAC	Fr. I nTreg	LOC653513	0.16	0.62	0.9
TAC	Fr. I nTreg	LOC654841	0.2	0.53	0.87
TAC	Fr. I nTreg	LOC727896	-0.11	0.68	0.92
TAC	Fr. I nTreg	LOC728024	-0.3	0.3	0.76
TAC	Fr. I nTreg	LOC728323	-0.0016	0.99	1
TAC	Fr. I nTreg	LOC728392	-0.12	0.26	0.73
TAC	Fr. I nTreg	LOC728485	-0.19	0.63	0.91
TAC	Fr. I nTreg	LOC728554	1.10E-05	1	1
TAC	Fr. I nTreg	LOC728613	-0.079	0.38	0.8
TAC	Fr. I nTreg	LOC728673	-0.17	0.56	0.89
TAC	Fr. I nTreg	LOC728730	-0.088	0.5	0.86
TAC	Fr. I nTreg	LOC728743	-0.0076	0.91	0.98
TAC	Fr. I nTreg	LOC728752	-0.38	0.08	0.49
TAC	Fr. I nTreg	LOC728989	0.56	0.23	0.7
TAC	Fr. I nTreg	LOC729218	-0.026	0.82	0.96
TAC	Fr. I nTreg	LOC729603	-0.078	0.78	0.95
TAC	Fr. I nTreg	LOC729683	-0.17	0.065	0.46
TAC	Fr. I nTreg	LOC729732	0.035	0.91	0.98
TAC	Fr. I nTreg	LOC729737	-0.49	0.11	0.55
TAC	Fr. I nTreg	LOC730183	-0.0026	0.99	1
TAC	Fr. I nTreg	LOC731157	-0.47	0.17	0.63
TAC	Fr. I nTreg	LOC90784	0.064	0.81	0.96
TAC	Fr. I nTreg	LOC93622	-0.008	0.89	0.98
TAC	Fr. I nTreg	LOH12CR1	0.0071	0.93	0.99
TAC	Fr. I nTreg	LOH12CR2	0.038	0.91	0.98
TAC	Fr. I nTreg	LONP1	0.021	0.71	0.94
TAC	Fr. I nTreg	LONP2	0.023	0.69	0.93
TAC	Fr. I nTreg	LONRF1	0.12	0.37	0.8
TAC	Fr. I nTreg	LONRF3	0.11	0.38	0.8
TAC	Fr. I nTreg	LOXL1	0.28	0.18	0.65
TAC	Fr. I nTreg	LOXL1-AS1	0.081	0.58	0.89
TAC	Fr. I nTreg	LOXL2	0.011	0.95	0.99
TAC	Fr. I nTreg	LPAL2	-0.12	0.56	0.89
TAC	Fr. I nTreg	LPAR2	-0.11	0.22	0.7
TAC	Fr. I nTreg	LPAR3	1.3	0.0062	0.15
TAC	Fr. I nTreg	LPAR5	-0.17	0.19	0.66
TAC	Fr. I nTreg	LPAR6	0.065	0.55	0.88
TAC	Fr. I nTreg	LPCAT1	-0.088	0.37	0.8
TAC	Fr. I nTreg	LPCAT3	-0.02	0.78	0.95
TAC	Fr. I nTreg	LPCAT4	-0.029	0.73	0.94
TAC	Fr. I nTreg	LPGAT1	0.41	0.0017	0.079
TAC	Fr. I nTreg	LPIN1	0.1	0.18	0.65
TAC	Fr. I nTreg	LPIN2	0.024	0.75	0.95
TAC	Fr. I nTreg	LPP	0.13	0.15	0.61
TAC	Fr. I nTreg	LPPR2	0.011	0.94	0.99
TAC	Fr. I nTreg	LPXN	0.043	0.46	0.84
TAC	Fr. I nTreg	LRBA	-0.024	0.85	0.97
TAC	Fr. I nTreg	LRCH1	-0.095	0.33	0.77
TAC	Fr. I nTreg	LRCH3	0.028	0.74	0.94
TAC	Fr. I nTreg	LRCH4	-0.098	0.053	0.42
TAC	Fr. I nTreg	LRFN1	-0.12	0.44	0.83
TAC	Fr. I nTreg	LRFN3	-0.14	0.41	0.82
TAC	Fr. I nTreg	LRFN4	-0.075	0.85	0.97
TAC	Fr. I nTreg	LRIF1	0.039	0.51	0.86
TAC	Fr. I nTreg	LRIG1	-0.2	0.042	0.38
TAC	Fr. I nTreg	LRIG2	0.042	0.58	0.89
TAC	Fr. I nTreg	LRMP	-0.025	0.78	0.95
TAC	Fr. I nTreg	LRP1	0.15	0.53	0.87
TAC	Fr. I nTreg	LRP10	-0.021	0.68	0.93
TAC	Fr. I nTreg	LRP11	0.089	0.59	0.9
TAC	Fr. I nTreg	LRP12	1.8	0.0081	0.18
TAC	Fr. I nTreg	LRP2BP	0.023	0.93	0.99
TAC	Fr. I nTreg	LRP5	-0.23	0.4	0.81
TAC	Fr. I nTreg	LRP5L	0.032	0.81	0.96
TAC	Fr. I nTreg	LRP6	0.59	0.013	0.22
TAC	Fr. I nTreg	LRP8	-0.22	0.16	0.61
TAC	Fr. I nTreg	LRPAP1	-0.019	0.74	0.94
TAC	Fr. I nTreg	LRPPRC	0.067	0.26	0.73
TAC	Fr. I nTreg	LRR1	-0.0067	0.95	0.99
TAC	Fr. I nTreg	LRRC1	0.5	0.022	0.29
TAC	Fr. I nTreg	LRRC14	0.0045	0.94	0.99
TAC	Fr. I nTreg	LRRC16A	0.44	0.12	0.57
TAC	Fr. I nTreg	LRRC2	-0.81	0.13	0.58
TAC	Fr. I nTreg	LRRC20	0.2	0.39	0.8
TAC	Fr. I nTreg	LRRC23	-0.02	0.89	0.98
TAC	Fr. I nTreg	LRRC27	0.086	0.61	0.9
TAC	Fr. I nTreg	LRRC28	-0.063	0.46	0.84
TAC	Fr. I nTreg	LRRC29	0.23	0.096	0.53
TAC	Fr. I nTreg	LRRC3	-0.27	0.46	0.84
TAC	Fr. I nTreg	LRRC32	-0.96	0.0045	0.13
TAC	Fr. I nTreg	LRRC34	0.5	0.13	0.58
TAC	Fr. I nTreg	LRRC37A	-0.3	0.074	0.48
TAC	Fr. I nTreg	LRRC37A2	0.12	0.52	0.87
TAC	Fr. I nTreg	LRRC37A3	-0.11	0.53	0.88
TAC	Fr. I nTreg	LRRC37A4P	-0.29	0.023	0.29
TAC	Fr. I nTreg	LRRC37B	-0.086	0.22	0.7
TAC	Fr. I nTreg	LRRC37BP1	0.043	0.82	0.96
TAC	Fr. I nTreg	LRRC39	-0.13	0.65	0.91
TAC	Fr. I nTreg	LRRC40	0.075	0.42	0.83
TAC	Fr. I nTreg	LRRC41	0.0013	0.98	1
TAC	Fr. I nTreg	LRRC42	0.099	0.37	0.79
TAC	Fr. I nTreg	LRRC45	-0.0022	0.98	1
TAC	Fr. I nTreg	LRRC46	-0.35	0.26	0.73
TAC	Fr. I nTreg	LRRC47	-0.0041	0.94	0.99
TAC	Fr. I nTreg	LRRC48	0.061	0.69	0.93
TAC	Fr. I nTreg	LRRC56	-0.24	0.13	0.58
TAC	Fr. I nTreg	LRRC57	0.034	0.67	0.92
TAC	Fr. I nTreg	LRRC58	0.031	0.62	0.9
TAC	Fr. I nTreg	LRRC59	0.14	0.051	0.41
TAC	Fr. I nTreg	LRRC61	-0.18	0.051	0.41
TAC	Fr. I nTreg	LRRC63	0.41	0.2	0.67
TAC	Fr. I nTreg	LRRC69	0.068	0.66	0.92
TAC	Fr. I nTreg	LRRC70	0.93	0.03	0.33
TAC	Fr. I nTreg	LRRC75A	0.35	0.053	0.42
TAC	Fr. I nTreg	LRRC75A-AS1	-0.13	0.078	0.49
TAC	Fr. I nTreg	LRRC8A	-0.012	0.82	0.96
TAC	Fr. I nTreg	LRRC8B	-0.097	0.19	0.66
TAC	Fr. I nTreg	LRRC8C	0.18	0.003	0.11
TAC	Fr. I nTreg	LRRC8D	-0.1	0.15	0.61
TAC	Fr. I nTreg	LRRCC1	0.052	0.73	0.94
TAC	Fr. I nTreg	LRRFIP1	0.22	0.0054	0.14
TAC	Fr. I nTreg	LRRFIP2	0.044	0.47	0.84
TAC	Fr. I nTreg	LRRIQ3	-0.14	0.52	0.87
TAC	Fr. I nTreg	LRRN1	-0.78	0.26	0.73
TAC	Fr. I nTreg	LRRN3	2	8.60E-05	0.018
TAC	Fr. I nTreg	LRSAM1	-0.046	0.48	0.85
TAC	Fr. I nTreg	LRTOMT	-0.11	0.41	0.82
TAC	Fr. I nTreg	LRWD1	-0.054	0.53	0.87
TAC	Fr. I nTreg	LSG1	0.022	0.74	0.94
TAC	Fr. I nTreg	LSM1	-0.026	0.72	0.94
TAC	Fr. I nTreg	LSM10	0.019	0.76	0.95
TAC	Fr. I nTreg	LSM11	0.072	0.68	0.92
TAC	Fr. I nTreg	LSM12	-0.0041	0.94	0.99
TAC	Fr. I nTreg	LSM14A	0.055	0.13	0.58
TAC	Fr. I nTreg	LSM14B	-0.21	0.15	0.61
TAC	Fr. I nTreg	LSM2	-0.081	0.25	0.72
TAC	Fr. I nTreg	LSM3	0.032	0.65	0.91
TAC	Fr. I nTreg	LSM4	0.052	0.5	0.86
TAC	Fr. I nTreg	LSM5	0.01	0.88	0.97
TAC	Fr. I nTreg	LSM6	0.083	0.27	0.73
TAC	Fr. I nTreg	LSM7	-0.047	0.58	0.89
TAC	Fr. I nTreg	LSM8	-0.035	0.59	0.9
TAC	Fr. I nTreg	LSP1	0.025	0.71	0.94
TAC	Fr. I nTreg	LSR	-0.041	0.58	0.89
TAC	Fr. I nTreg	LSS	-0.078	0.36	0.79
TAC	Fr. I nTreg	LST1	0.23	0.29	0.75
TAC	Fr. I nTreg	LTA	0.41	0.015	0.24
TAC	Fr. I nTreg	LTA4H	-0.073	0.25	0.72
TAC	Fr. I nTreg	LTB	0.3	0.057	0.43
TAC	Fr. I nTreg	LTB4R	0.22	0.12	0.57
TAC	Fr. I nTreg	LTB4R2	0.4	0.034	0.35
TAC	Fr. I nTreg	LTBP2	-0.12	0.57	0.89
TAC	Fr. I nTreg	LTBP3	-0.011	0.89	0.98
TAC	Fr. I nTreg	LTBP4	-0.22	0.014	0.23
TAC	Fr. I nTreg	LTC4S	0.57	0.048	0.4
TAC	Fr. I nTreg	LTK	2.1	0.00015	0.023
TAC	Fr. I nTreg	LTN1	-0.03	0.63	0.91
TAC	Fr. I nTreg	LTV1	0.027	0.59	0.9
TAC	Fr. I nTreg	LUC7L	-0.066	0.28	0.74
TAC	Fr. I nTreg	LUC7L2	0.043	0.68	0.92
TAC	Fr. I nTreg	LUC7L3	-0.12	0.065	0.45
TAC	Fr. I nTreg	LUZP1	-0.36	5.50E-06	0.0063
TAC	Fr. I nTreg	LXN	-0.17	0.094	0.53
TAC	Fr. I nTreg	LY6E	0.39	0.018	0.26
TAC	Fr. I nTreg	LY6G5B	-0.12	0.49	0.86
TAC	Fr. I nTreg	LY6G5C	-0.094	0.4	0.81
TAC	Fr. I nTreg	LY75	-0.026	0.82	0.96
TAC	Fr. I nTreg	LY86	0.2	0.64	0.91
TAC	Fr. I nTreg	LY9	0.046	0.43	0.83
TAC	Fr. I nTreg	LY96	0.033	0.86	0.97
TAC	Fr. I nTreg	LYAR	0.096	0.28	0.75
TAC	Fr. I nTreg	LYG1	0.017	0.93	0.99
TAC	Fr. I nTreg	LYL1	0.011	0.93	0.99
TAC	Fr. I nTreg	LYN	0.55	0.4	0.81
TAC	Fr. I nTreg	LYPD3	-0.03	0.84	0.96
TAC	Fr. I nTreg	LYPLA1	0.0041	0.94	0.99
TAC	Fr. I nTreg	LYPLA2	0.045	0.52	0.87
TAC	Fr. I nTreg	LYPLAL1	-0.0076	0.92	0.98
TAC	Fr. I nTreg	LYPLAL1-AS1	-0.12	0.76	0.95
TAC	Fr. I nTreg	LYRM1	-0.0038	0.95	0.99
TAC	Fr. I nTreg	LYRM2	0.097	0.062	0.45
TAC	Fr. I nTreg	LYRM4	0.04	0.71	0.94
TAC	Fr. I nTreg	LYRM5	0.067	0.44	0.83
TAC	Fr. I nTreg	LYRM7	0.17	0.0097	0.19
TAC	Fr. I nTreg	LYRM9	-0.0025	0.98	1
TAC	Fr. I nTreg	LYSMD1	-0.12	0.61	0.9
TAC	Fr. I nTreg	LYSMD2	0.061	0.41	0.81
TAC	Fr. I nTreg	LYSMD3	0.084	0.3	0.76
TAC	Fr. I nTreg	LYSMD4	-0.14	0.32	0.77
TAC	Fr. I nTreg	LYST	-0.26	0.0091	0.19
TAC	Fr. I nTreg	LYZ	0.052	0.95	0.99
TAC	Fr. I nTreg	LZIC	0.077	0.17	0.64
TAC	Fr. I nTreg	LZTFL1	0.082	0.46	0.84
TAC	Fr. I nTreg	LZTR1	-0.062	0.44	0.83
TAC	Fr. I nTreg	LZTS1	1.4	0.027	0.32
TAC	Fr. I nTreg	LZTS2	-0.095	0.25	0.72
TAC	Fr. I nTreg	LZTS3	-0.32	0.056	0.43
TAC	Fr. I nTreg	M6PR	0.088	0.095	0.53
TAC	Fr. I nTreg	MACF1	-0.091	0.29	0.75
TAC	Fr. I nTreg	MACROD1	-0.089	0.4	0.81
TAC	Fr. I nTreg	MAD1L1	-0.006	0.93	0.99
TAC	Fr. I nTreg	MAD2L1	-0.12	0.22	0.7
TAC	Fr. I nTreg	MAD2L1BP	-0.001	0.99	1
TAC	Fr. I nTreg	MAD2L2	-0.095	0.2	0.66
TAC	Fr. I nTreg	MADD	-0.069	0.42	0.83
TAC	Fr. I nTreg	MAEA	-0.059	0.26	0.73
TAC	Fr. I nTreg	MAF	0.96	0.018	0.26
TAC	Fr. I nTreg	MAF1	-0.054	0.25	0.72
TAC	Fr. I nTreg	MAFF	-0.21	0.15	0.61
TAC	Fr. I nTreg	MAFG	-0.026	0.8	0.96
TAC	Fr. I nTreg	MAFIP	-0.3	0.38	0.8
TAC	Fr. I nTreg	MAFK	-0.017	0.94	0.99
TAC	Fr. I nTreg	MAGED1	-0.042	0.49	0.85
TAC	Fr. I nTreg	MAGED2	0.00014	1	1
TAC	Fr. I nTreg	MAGEE1	0.08	0.73	0.94
TAC	Fr. I nTreg	MAGEF1	-0.088	0.2	0.67
TAC	Fr. I nTreg	MAGEH1	-0.15	0.019	0.27
TAC	Fr. I nTreg	MAGI2	-0.17	0.75	0.95
TAC	Fr. I nTreg	MAGI2-AS3	0.24	0.48	0.85
TAC	Fr. I nTreg	MAGI3	0.2	0.19	0.66
TAC	Fr. I nTreg	MAGIX	0.26	0.49	0.85
TAC	Fr. I nTreg	MAGOH	-0.098	0.2	0.66
TAC	Fr. I nTreg	MAGOHB	-0.031	0.56	0.89
TAC	Fr. I nTreg	MAGT1	0.18	0.0028	0.11
TAC	Fr. I nTreg	MAK	0.018	0.89	0.98
TAC	Fr. I nTreg	MAK16	0.077	0.25	0.72
TAC	Fr. I nTreg	MAL	0.19	0.043	0.39
TAC	Fr. I nTreg	MALAT1	-0.048	0.62	0.9
TAC	Fr. I nTreg	MALSU1	0.032	0.64	0.91
TAC	Fr. I nTreg	MALT1	0.034	0.56	0.89
TAC	Fr. I nTreg	MAMDC4	0.069	0.79	0.95
TAC	Fr. I nTreg	MAML1	-0.029	0.75	0.94
TAC	Fr. I nTreg	MAML2	-0.12	0.18	0.65
TAC	Fr. I nTreg	MAML3	0.19	0.53	0.87
TAC	Fr. I nTreg	MAMLD1	1.3	0.01	0.2
TAC	Fr. I nTreg	MAMSTR	-0.099	0.5	0.86
TAC	Fr. I nTreg	MAN1A1	0.042	0.76	0.95
TAC	Fr. I nTreg	MAN1A2	-0.036	0.64	0.91
TAC	Fr. I nTreg	MAN1B1	-0.056	0.27	0.73
TAC	Fr. I nTreg	MAN1B1-AS1	-0.0062	0.97	0.99
TAC	Fr. I nTreg	MAN1C1	0.1	0.34	0.78
TAC	Fr. I nTreg	MAN2A1	0.017	0.85	0.97
TAC	Fr. I nTreg	MAN2A2	-0.12	0.15	0.6
TAC	Fr. I nTreg	MAN2B1	0.085	0.3	0.76
TAC	Fr. I nTreg	MAN2B2	0.035	0.65	0.91
TAC	Fr. I nTreg	MAN2C1	-0.21	0.15	0.61
TAC	Fr. I nTreg	MANBA	0.057	0.56	0.89
TAC	Fr. I nTreg	MANBAL	0.038	0.63	0.91
TAC	Fr. I nTreg	MANEA	0.071	0.52	0.87
TAC	Fr. I nTreg	MANEA-AS1	-0.29	0.047	0.4
TAC	Fr. I nTreg	MANEAL	0.11	0.57	0.89
TAC	Fr. I nTreg	MANF	0.24	0.093	0.52
TAC	Fr. I nTreg	MANSC1	0.55	0.13	0.58
TAC	Fr. I nTreg	MAP10	-0.016	0.93	0.99
TAC	Fr. I nTreg	MAP1A	1.7	1.20E-05	0.0065
TAC	Fr. I nTreg	MAP1B	0.41	0.13	0.58
TAC	Fr. I nTreg	MAP1LC3A	0.062	0.79	0.96
TAC	Fr. I nTreg	MAP1LC3B	0.12	0.023	0.29
TAC	Fr. I nTreg	MAP1S	-0.018	0.8	0.96
TAC	Fr. I nTreg	MAP2K1	0.13	0.06	0.44
TAC	Fr. I nTreg	MAP2K2	0.0034	0.95	0.99
TAC	Fr. I nTreg	MAP2K3	-0.06	0.36	0.79
TAC	Fr. I nTreg	MAP2K4	0.069	0.25	0.72
TAC	Fr. I nTreg	MAP2K5	-0.066	0.31	0.76
TAC	Fr. I nTreg	MAP2K6	0.29	0.016	0.25
TAC	Fr. I nTreg	MAP2K7	-0.24	0.14	0.59
TAC	Fr. I nTreg	MAP3K1	-0.06	0.54	0.88
TAC	Fr. I nTreg	MAP3K10	-0.029	0.88	0.97
TAC	Fr. I nTreg	MAP3K11	0.023	0.74	0.94
TAC	Fr. I nTreg	MAP3K12	0.065	0.48	0.85
TAC	Fr. I nTreg	MAP3K13	0.11	0.19	0.66
TAC	Fr. I nTreg	MAP3K14	-0.1	0.19	0.65
TAC	Fr. I nTreg	MAP3K14-AS1	0.022	0.8	0.96
TAC	Fr. I nTreg	MAP3K2	0.092	0.067	0.46
TAC	Fr. I nTreg	MAP3K3	0.049	0.33	0.77
TAC	Fr. I nTreg	MAP3K4	0.12	0.13	0.59
TAC	Fr. I nTreg	MAP3K5	-0.23	0.0078	0.17
TAC	Fr. I nTreg	MAP3K6	0.095	0.37	0.79
TAC	Fr. I nTreg	MAP3K7	0.038	0.4	0.81
TAC	Fr. I nTreg	MAP3K7CL	-0.22	0.12	0.57
TAC	Fr. I nTreg	MAP3K8	-0.33	0.25	0.72
TAC	Fr. I nTreg	MAP3K9	0.086	0.6	0.9
TAC	Fr. I nTreg	MAP4	0.082	0.39	0.81
TAC	Fr. I nTreg	MAP4K1	0.015	0.78	0.95
TAC	Fr. I nTreg	MAP4K2	-0.08	0.17	0.63
TAC	Fr. I nTreg	MAP4K3	-0.071	0.49	0.85
TAC	Fr. I nTreg	MAP4K4	0.035	0.6	0.9
TAC	Fr. I nTreg	MAP4K5	-0.082	0.21	0.68
TAC	Fr. I nTreg	MAP6D1	0.21	0.42	0.83
TAC	Fr. I nTreg	MAP7	0.47	0.39	0.81
TAC	Fr. I nTreg	MAP7D1	0.046	0.52	0.87
TAC	Fr. I nTreg	MAP7D2	-0.11	0.83	0.96
TAC	Fr. I nTreg	MAP7D3	0.13	0.2	0.67
TAC	Fr. I nTreg	MAP9	0.17	0.17	0.63
TAC	Fr. I nTreg	MAPK1	0.058	0.34	0.78
TAC	Fr. I nTreg	MAPK13	-0.18	0.017	0.25
TAC	Fr. I nTreg	MAPK14	0.055	0.27	0.73
TAC	Fr. I nTreg	MAPK1IP1L	-0.074	0.065	0.45
TAC	Fr. I nTreg	MAPK3	-0.12	0.19	0.66
TAC	Fr. I nTreg	MAPK6	-0.2	0.06	0.44
TAC	Fr. I nTreg	MAPK7	-0.086	0.3	0.76
TAC	Fr. I nTreg	MAPK8	-0.12	0.13	0.59
TAC	Fr. I nTreg	MAPK8IP3	-0.093	0.42	0.83
TAC	Fr. I nTreg	MAPK9	0.016	0.83	0.96
TAC	Fr. I nTreg	MAPKAP1	0.064	0.2	0.67
TAC	Fr. I nTreg	MAPKAPK2	-0.13	0.48	0.85
TAC	Fr. I nTreg	MAPKAPK3	0.16	0.078	0.49
TAC	Fr. I nTreg	MAPKAPK5	-0.05	0.32	0.77
TAC	Fr. I nTreg	MAPKAPK5-AS1	-0.088	0.05	0.41
TAC	Fr. I nTreg	MAPKBP1	-0.13	0.24	0.71
TAC	Fr. I nTreg	MAPRE1	0.17	0.009	0.18
TAC	Fr. I nTreg	MAPRE2	0.11	0.061	0.44
TAC	Fr. I nTreg	MAPRE3	0.13	0.56	0.89
TAC	Fr. I nTreg	MAPT	0.78	0.11	0.55
TAC	Fr. I nTreg	1-Mar	0.13	0.67	0.92
TAC	Fr. I nTreg	2-Mar	0.32	0.013	0.23
TAC	Fr. I nTreg	3-Mar	-0.49	0.0015	0.077
TAC	Fr. I nTreg	5-Mar	0.0056	0.93	0.99
TAC	Fr. I nTreg	6-Mar	-0.063	0.3	0.76
TAC	Fr. I nTreg	7-Mar	0.019	0.73	0.94
TAC	Fr. I nTreg	8-Mar	0.059	0.51	0.86
TAC	Fr. I nTreg	9-Mar	-0.048	0.68	0.93
TAC	Fr. I nTreg	MARCKSL1	-0.015	0.84	0.97
TAC	Fr. I nTreg	MARK2	0.019	0.71	0.94
TAC	Fr. I nTreg	MARK3	0.012	0.75	0.94
TAC	Fr. I nTreg	MARK4	-0.23	0.37	0.8
TAC	Fr. I nTreg	MARS	0.14	0.01	0.2
TAC	Fr. I nTreg	MARS2	-0.27	0.0047	0.14
TAC	Fr. I nTreg	MARVELD1	0.22	0.56	0.89
TAC	Fr. I nTreg	MARVELD2	0.13	0.73	0.94
TAC	Fr. I nTreg	MASP2	-0.045	0.78	0.95
TAC	Fr. I nTreg	MAST2	-0.33	0.12	0.56
TAC	Fr. I nTreg	MAST3	-0.13	0.03	0.33
TAC	Fr. I nTreg	MAST4	0.18	0.14	0.6
TAC	Fr. I nTreg	MASTL	-0.11	0.4	0.81
TAC	Fr. I nTreg	MAT2A	-0.027	0.65	0.91
TAC	Fr. I nTreg	MAT2B	3.90E-06	1	1
TAC	Fr. I nTreg	MATK	0.6	0.021	0.28
TAC	Fr. I nTreg	MATN1-AS1	-0.081	0.48	0.85
TAC	Fr. I nTreg	MATR3	0.045	0.26	0.73
TAC	Fr. I nTreg	MAU2	-0.031	0.58	0.89
TAC	Fr. I nTreg	MAVS	-0.0065	0.94	0.99
TAC	Fr. I nTreg	MAX	-0.058	0.27	0.73
TAC	Fr. I nTreg	MAZ	-0.03	0.66	0.92
TAC	Fr. I nTreg	MB21D1	0.28	0.07	0.47
TAC	Fr. I nTreg	MB21D2	0.84	6.50E-05	0.016
TAC	Fr. I nTreg	MBD1	0.0026	0.95	0.99
TAC	Fr. I nTreg	MBD2	0.088	0.19	0.66
TAC	Fr. I nTreg	MBD3	-0.027	0.76	0.95
TAC	Fr. I nTreg	MBD4	-0.0039	0.92	0.98
TAC	Fr. I nTreg	MBD5	0.071	0.53	0.87
TAC	Fr. I nTreg	MBD6	0.17	0.28	0.74
TAC	Fr. I nTreg	MBIP	0.061	0.38	0.8
TAC	Fr. I nTreg	MBLAC1	-0.066	0.65	0.92
TAC	Fr. I nTreg	MBLAC2	-0.085	0.39	0.81
TAC	Fr. I nTreg	MBNL1	0.1	0.048	0.4
TAC	Fr. I nTreg	MBNL1-AS1	-0.024	0.9	0.98
TAC	Fr. I nTreg	MBNL2	0.074	0.33	0.77
TAC	Fr. I nTreg	MBNL3	0.28	0.021	0.28
TAC	Fr. I nTreg	MBOAT1	-0.12	0.35	0.79
TAC	Fr. I nTreg	MBOAT2	1.5	0.003	0.11
TAC	Fr. I nTreg	MBOAT4	-0.029	0.86	0.97
TAC	Fr. I nTreg	MBOAT7	0.002	0.98	1
TAC	Fr. I nTreg	MBP	-0.041	0.47	0.85
TAC	Fr. I nTreg	MBTD1	0.039	0.67	0.92
TAC	Fr. I nTreg	MBTPS1	-0.033	0.51	0.86
TAC	Fr. I nTreg	MBTPS2	0.12	0.17	0.63
TAC	Fr. I nTreg	MC1R	0.21	0.55	0.88
TAC	Fr. I nTreg	MCAM	0.0082	0.99	1
TAC	Fr. I nTreg	MCAT	-0.0017	0.99	1
TAC	Fr. I nTreg	MCC	0.17	0.46	0.84
TAC	Fr. I nTreg	MCCC1	0.0064	0.91	0.98
TAC	Fr. I nTreg	MCCC2	0.031	0.63	0.91
TAC	Fr. I nTreg	MCEE	0.087	0.25	0.72
TAC	Fr. I nTreg	MCF2L	-0.19	0.19	0.66
TAC	Fr. I nTreg	MCF2L-AS1	-0.017	0.89	0.97
TAC	Fr. I nTreg	MCF2L2	0.21	0.58	0.89
TAC	Fr. I nTreg	MCFD2	0.094	0.17	0.63
TAC	Fr. I nTreg	MCL1	-0.16	0.067	0.46
TAC	Fr. I nTreg	MCM10	-1.2	0.081	0.49
TAC	Fr. I nTreg	MCM2	-0.19	0.14	0.6
TAC	Fr. I nTreg	MCM3	-0.0025	0.97	0.99
TAC	Fr. I nTreg	MCM3AP	-0.11	0.21	0.68
TAC	Fr. I nTreg	MCM3AP-AS1	-0.27	0.05	0.41
TAC	Fr. I nTreg	MCM4	-0.22	0.12	0.56
TAC	Fr. I nTreg	MCM5	-0.17	0.033	0.35
TAC	Fr. I nTreg	MCM6	-0.048	0.55	0.88
TAC	Fr. I nTreg	MCM7	-0.11	0.076	0.48
TAC	Fr. I nTreg	MCM8	-0.013	0.95	0.99
TAC	Fr. I nTreg	MCM9	-0.062	0.43	0.83
TAC	Fr. I nTreg	MCMBP	0.027	0.53	0.87
TAC	Fr. I nTreg	MCMDC2	0.35	0.29	0.75
TAC	Fr. I nTreg	MCOLN1	-0.26	0.007	0.16
TAC	Fr. I nTreg	MCOLN2	1.1	0.0027	0.11
TAC	Fr. I nTreg	MCOLN3	1.4	0.0021	0.09
TAC	Fr. I nTreg	MCPH1	0.029	0.63	0.91
TAC	Fr. I nTreg	MCPH1-AS1	-0.45	0.14	0.59
TAC	Fr. I nTreg	MCRS1	-0.00085	0.99	1
TAC	Fr. I nTreg	MCTP1	0.16	0.67	0.92
TAC	Fr. I nTreg	MCTP2	0.38	0.0029	0.11
TAC	Fr. I nTreg	MCTS1	0.07	0.29	0.75
TAC	Fr. I nTreg	MCTS2P	0.056	0.63	0.91
TAC	Fr. I nTreg	MCU	-0.016	0.85	0.97
TAC	Fr. I nTreg	MCUR1	0.089	0.28	0.74
TAC	Fr. I nTreg	MDC1	-0.036	0.74	0.94
TAC	Fr. I nTreg	MDFIC	0.25	0.0075	0.17
TAC	Fr. I nTreg	MDGA1	0.041	0.93	0.99
TAC	Fr. I nTreg	MDH1	0.037	0.52	0.87
TAC	Fr. I nTreg	MDH2	0.049	0.46	0.84
TAC	Fr. I nTreg	MDM1	0.12	0.074	0.48
TAC	Fr. I nTreg	MDM2	0.093	0.16	0.62
TAC	Fr. I nTreg	MDM4	-0.096	0.28	0.75
TAC	Fr. I nTreg	MDN1	-0.21	0.01	0.2
TAC	Fr. I nTreg	MDP1	0.068	0.68	0.92
TAC	Fr. I nTreg	MDS2	0.2	0.17	0.64
TAC	Fr. I nTreg	ME2	0.017	0.8	0.96
TAC	Fr. I nTreg	ME3	0.6	0.012	0.21
TAC	Fr. I nTreg	MEA1	0.018	0.8	0.96
TAC	Fr. I nTreg	MEAF6	0.005	0.9	0.98
TAC	Fr. I nTreg	MECP2	-0.033	0.57	0.89
TAC	Fr. I nTreg	MECR	0.014	0.84	0.96
TAC	Fr. I nTreg	MED1	0.03	0.64	0.91
TAC	Fr. I nTreg	MED10	0.018	0.74	0.94
TAC	Fr. I nTreg	MED11	0.068	0.36	0.79
TAC	Fr. I nTreg	MED12	0.028	0.8	0.96
TAC	Fr. I nTreg	MED13	-0.066	0.55	0.89
TAC	Fr. I nTreg	MED13L	0.013	0.9	0.98
TAC	Fr. I nTreg	MED14	0.081	0.35	0.78
TAC	Fr. I nTreg	MED14OS	-0.18	0.52	0.87
TAC	Fr. I nTreg	MED15	-0.1	0.089	0.51
TAC	Fr. I nTreg	MED16	0.0028	0.96	0.99
TAC	Fr. I nTreg	MED17	0.02	0.66	0.92
TAC	Fr. I nTreg	MED18	-0.028	0.76	0.95
TAC	Fr. I nTreg	MED19	-0.054	0.55	0.88
TAC	Fr. I nTreg	MED20	0.27	0.056	0.43
TAC	Fr. I nTreg	MED21	0.04	0.57	0.89
TAC	Fr. I nTreg	MED22	-0.18	0.027	0.32
TAC	Fr. I nTreg	MED23	0.069	0.31	0.77
TAC	Fr. I nTreg	MED24	0.012	0.84	0.97
TAC	Fr. I nTreg	MED25	-0.038	0.66	0.92
TAC	Fr. I nTreg	MED26	-0.019	0.8	0.96
TAC	Fr. I nTreg	MED27	0.045	0.48	0.85
TAC	Fr. I nTreg	MED28	-0.03	0.61	0.9
TAC	Fr. I nTreg	MED29	0.083	0.082	0.5
TAC	Fr. I nTreg	MED30	-0.049	0.49	0.85
TAC	Fr. I nTreg	MED31	-0.052	0.58	0.89
TAC	Fr. I nTreg	MED4	-0.015	0.81	0.96
TAC	Fr. I nTreg	MED6	0.017	0.72	0.94
TAC	Fr. I nTreg	MED7	-0.1	0.12	0.56
TAC	Fr. I nTreg	MED8	0.083	0.12	0.56
TAC	Fr. I nTreg	MED9	-0.0055	0.94	0.99
TAC	Fr. I nTreg	MEF2A	0.19	0.035	0.35
TAC	Fr. I nTreg	MEF2BNB	0.0019	0.98	1
TAC	Fr. I nTreg	MEF2C	-0.13	0.84	0.97
TAC	Fr. I nTreg	MEF2D	-0.13	0.073	0.47
TAC	Fr. I nTreg	MEGF6	-0.31	0.032	0.34
TAC	Fr. I nTreg	MEGF8	-0.088	0.63	0.91
TAC	Fr. I nTreg	MEGF9	0.21	0.076	0.48
TAC	Fr. I nTreg	MEI1	-0.09	0.12	0.57
TAC	Fr. I nTreg	MELK	-1.3	0.08	0.49
TAC	Fr. I nTreg	MEMO1	0.041	0.54	0.88
TAC	Fr. I nTreg	MEN1	-0.0048	0.93	0.99
TAC	Fr. I nTreg	MEOX1	-0.42	0.12	0.56
TAC	Fr. I nTreg	MEPCE	-0.059	0.55	0.88
TAC	Fr. I nTreg	MESDC1	-0.029	0.78	0.95
TAC	Fr. I nTreg	MESDC2	0.064	0.17	0.63
TAC	Fr. I nTreg	MEST	0.33	0.032	0.34
TAC	Fr. I nTreg	METAP1	-0.017	0.77	0.95
TAC	Fr. I nTreg	METAP1D	-0.024	0.83	0.96
TAC	Fr. I nTreg	METAP2	-0.0041	0.94	0.99
TAC	Fr. I nTreg	METRN	-0.26	0.049	0.41
TAC	Fr. I nTreg	METRNL	0.33	0.33	0.78
TAC	Fr. I nTreg	METTL1	0.37	0.0033	0.11
TAC	Fr. I nTreg	METTL10	0.039	0.62	0.9
TAC	Fr. I nTreg	METTL12	0.12	0.44	0.83
TAC	Fr. I nTreg	METTL13	-0.0046	0.93	0.99
TAC	Fr. I nTreg	METTL14	-0.036	0.52	0.87
TAC	Fr. I nTreg	METTL15	-0.036	0.6	0.9
TAC	Fr. I nTreg	METTL16	-0.1	0.15	0.61
TAC	Fr. I nTreg	METTL17	0.048	0.29	0.75
TAC	Fr. I nTreg	METTL18	0.052	0.46	0.84
TAC	Fr. I nTreg	METTL20	0.27	0.16	0.61
TAC	Fr. I nTreg	METTL21A	0.02	0.75	0.94
TAC	Fr. I nTreg	METTL21B	0.096	0.7	0.93
TAC	Fr. I nTreg	METTL22	-0.039	0.62	0.9
TAC	Fr. I nTreg	METTL23	-0.021	0.67	0.92
TAC	Fr. I nTreg	METTL25	-0.077	0.5	0.86
TAC	Fr. I nTreg	METTL2A	0.059	0.47	0.84
TAC	Fr. I nTreg	METTL2B	0.087	0.18	0.65
TAC	Fr. I nTreg	METTL3	-0.044	0.44	0.83
TAC	Fr. I nTreg	METTL4	0.17	0.022	0.29
TAC	Fr. I nTreg	METTL5	0.0031	0.96	0.99
TAC	Fr. I nTreg	METTL6	-0.095	0.21	0.68
TAC	Fr. I nTreg	METTL7A	-0.29	0.23	0.7
TAC	Fr. I nTreg	METTL8	-0.1	0.37	0.8
TAC	Fr. I nTreg	METTL9	0.12	0.039	0.37
TAC	Fr. I nTreg	MEX3C	-0.25	0.063	0.45
TAC	Fr. I nTreg	MFAP1	0.017	0.81	0.96
TAC	Fr. I nTreg	MFAP3	0.055	0.55	0.88
TAC	Fr. I nTreg	MFAP3L	0.75	0.21	0.68
TAC	Fr. I nTreg	MFF	-0.13	0.005	0.14
TAC	Fr. I nTreg	MFGE8	-0.17	0.18	0.64
TAC	Fr. I nTreg	MFHAS1	0.29	0.052	0.41
TAC	Fr. I nTreg	MFN1	-0.087	0.26	0.73
TAC	Fr. I nTreg	MFN2	0.042	0.49	0.85
TAC	Fr. I nTreg	MFNG	0.093	0.079	0.49
TAC	Fr. I nTreg	MFSD1	0.022	0.73	0.94
TAC	Fr. I nTreg	MFSD10	0.11	0.23	0.7
TAC	Fr. I nTreg	MFSD11	0.063	0.37	0.8
TAC	Fr. I nTreg	MFSD12	0.044	0.53	0.87
TAC	Fr. I nTreg	MFSD3	-0.11	0.35	0.78
TAC	Fr. I nTreg	MFSD4	-0.16	0.32	0.77
TAC	Fr. I nTreg	MFSD5	0.11	0.18	0.65
TAC	Fr. I nTreg	MFSD6	0.061	0.32	0.77
TAC	Fr. I nTreg	MFSD7	0.51	0.13	0.58
TAC	Fr. I nTreg	MFSD8	0.0086	0.92	0.98
TAC	Fr. I nTreg	MFSD9	-0.099	0.31	0.77
TAC	Fr. I nTreg	MGA	0.016	0.82	0.96
TAC	Fr. I nTreg	MGAT1	-0.079	0.12	0.57
TAC	Fr. I nTreg	MGAT2	0.15	0.013	0.23
TAC	Fr. I nTreg	MGAT4A	0.14	0.039	0.37
TAC	Fr. I nTreg	MGAT4B	0.079	0.23	0.7
TAC	Fr. I nTreg	MGAT5	0.17	0.13	0.59
TAC	Fr. I nTreg	MGC12916	-0.32	0.074	0.48
TAC	Fr. I nTreg	MGC16142	-0.25	0.35	0.78
TAC	Fr. I nTreg	MGC16275	0.5	0.089	0.51
TAC	Fr. I nTreg	MGC27345	0.16	0.09	0.52
TAC	Fr. I nTreg	MGC57346	0.15	0.042	0.38
TAC	Fr. I nTreg	MGC70870	-0.22	0.45	0.83
TAC	Fr. I nTreg	MGC72080	-0.09	0.23	0.7
TAC	Fr. I nTreg	MGEA5	-0.03	0.67	0.92
TAC	Fr. I nTreg	MGME1	-0.31	0.022	0.29
TAC	Fr. I nTreg	MGMT	-0.018	0.82	0.96
TAC	Fr. I nTreg	MGRN1	0.024	0.78	0.95
TAC	Fr. I nTreg	MGST2	0.036	0.9	0.98
TAC	Fr. I nTreg	MGST3	0.041	0.63	0.91
TAC	Fr. I nTreg	MIA3	0.023	0.61	0.9
TAC	Fr. I nTreg	MIAT	-0.44	0.11	0.55
TAC	Fr. I nTreg	MIATNB	-0.069	0.44	0.83
TAC	Fr. I nTreg	MIB1	0.12	0.25	0.72
TAC	Fr. I nTreg	MIB2	-0.076	0.36	0.79
TAC	Fr. I nTreg	MICA	-0.042	0.74	0.94
TAC	Fr. I nTreg	MICAL1	0.0094	0.89	0.97
TAC	Fr. I nTreg	MICAL2	-0.039	0.89	0.98
TAC	Fr. I nTreg	MICAL3	-0.044	0.84	0.96
TAC	Fr. I nTreg	MICALL1	0.11	0.26	0.73
TAC	Fr. I nTreg	MICALL2	0.076	0.78	0.95
TAC	Fr. I nTreg	MICB	-0.07	0.54	0.88
TAC	Fr. I nTreg	MICU1	0.032	0.6	0.9
TAC	Fr. I nTreg	MICU2	0.045	0.3	0.76
TAC	Fr. I nTreg	MICU3	0.21	0.21	0.68
TAC	Fr. I nTreg	MID1IP1	0.059	0.42	0.82
TAC	Fr. I nTreg	MID2	0.088	0.49	0.85
TAC	Fr. I nTreg	MIDN	-0.087	0.54	0.88
TAC	Fr. I nTreg	MIEF1	0.03	0.58	0.89
TAC	Fr. I nTreg	MIEF2	-0.13	0.099	0.54
TAC	Fr. I nTreg	MIEN1	-0.011	0.87	0.97
TAC	Fr. I nTreg	MIER1	0.069	0.23	0.71
TAC	Fr. I nTreg	MIER2	0.039	0.67	0.92
TAC	Fr. I nTreg	MIER3	0.09	0.45	0.83
TAC	Fr. I nTreg	MIF4GD	0.058	0.3	0.76
TAC	Fr. I nTreg	MIIP	-0.092	0.18	0.64
TAC	Fr. I nTreg	MINA	0.17	0.0024	0.097
TAC	Fr. I nTreg	MINK1	-0.069	0.4	0.81
TAC	Fr. I nTreg	MINOS1	0.073	0.32	0.77
TAC	Fr. I nTreg	MINOS1P1	-0.082	0.62	0.91
TAC	Fr. I nTreg	MINPP1	-0.057	0.49	0.86
TAC	Fr. I nTreg	MIOS	-0.042	0.62	0.9
TAC	Fr. I nTreg	MIPEP	0.094	0.19	0.65
TAC	Fr. I nTreg	MIPEPP3	0.17	0.51	0.87
TAC	Fr. I nTreg	MIR1204	-0.028	0.92	0.98
TAC	Fr. I nTreg	MIR1254-1	-0.14	0.61	0.9
TAC	Fr. I nTreg	MIR142	-0.039	0.9	0.98
TAC	Fr. I nTreg	MIR155HG	-0.4	0.045	0.39
TAC	Fr. I nTreg	MIR17HG	0.026	0.89	0.98
TAC	Fr. I nTreg	MIR181A1HG	0.052	0.82	0.96
TAC	Fr. I nTreg	MIR21	-0.9	0.022	0.29
TAC	Fr. I nTreg	MIR210HG	0.047	0.89	0.98
TAC	Fr. I nTreg	MIR22HG	0.94	0.036	0.36
TAC	Fr. I nTreg	MIR3064	0.056	0.59	0.89
TAC	Fr. I nTreg	MIR320E	0.13	0.66	0.92
TAC	Fr. I nTreg	MIR3671	-0.078	0.72	0.94
TAC	Fr. I nTreg	MIR378I	-0.45	0.09	0.52
TAC	Fr. I nTreg	MIR3916	-0.034	0.81	0.96
TAC	Fr. I nTreg	MIR4426	0.0048	0.98	1
TAC	Fr. I nTreg	MIR4434	-0.38	0.15	0.61
TAC	Fr. I nTreg	MIR4435-2HG	-1	0.035	0.35
TAC	Fr. I nTreg	MIR4442	-0.057	0.71	0.94
TAC	Fr. I nTreg	MIR4458HG	0.039	0.79	0.95
TAC	Fr. I nTreg	MIR4482	-0.069	0.76	0.95
TAC	Fr. I nTreg	MIR4512	-0.18	0.31	0.76
TAC	Fr. I nTreg	MIR4691	0.15	0.24	0.72
TAC	Fr. I nTreg	MIR4697HG	0.44	0.12	0.57
TAC	Fr. I nTreg	MIR4712	-0.016	0.97	0.99
TAC	Fr. I nTreg	MIR4755	0.036	0.89	0.97
TAC	Fr. I nTreg	MIR4767	-0.4	0.07	0.47
TAC	Fr. I nTreg	MIR4784	0.11	0.49	0.86
TAC	Fr. I nTreg	MIR4785	0.19	0.29	0.75
TAC	Fr. I nTreg	MIR5047	0.0014	0.99	1
TAC	Fr. I nTreg	MIR5096	-0.098	0.59	0.89
TAC	Fr. I nTreg	MIR5690	0.62	0.0082	0.18
TAC	Fr. I nTreg	MIR570	-0.13	0.44	0.83
TAC	Fr. I nTreg	MIR573	0.34	0.3	0.76
TAC	Fr. I nTreg	MIR600HG	0.079	0.85	0.97
TAC	Fr. I nTreg	MIR616	-0.11	0.56	0.89
TAC	Fr. I nTreg	MIR647	-0.21	0.35	0.79
TAC	Fr. I nTreg	MIR663AHG	-0.6	0.1	0.54
TAC	Fr. I nTreg	MIR7-1	-0.14	0.67	0.92
TAC	Fr. I nTreg	MIR762HG	-0.11	0.3	0.76
TAC	Fr. I nTreg	MIR7848	0.12	0.61	0.9
TAC	Fr. I nTreg	MIRLET7BHG	-0.013	0.96	0.99
TAC	Fr. I nTreg	MIRLET7DHG	0.083	0.72	0.94
TAC	Fr. I nTreg	MIS12	0.086	0.14	0.6
TAC	Fr. I nTreg	MIS18A	-0.12	0.16	0.61
TAC	Fr. I nTreg	MIS18BP1	0.06	0.48	0.85
TAC	Fr. I nTreg	MITD1	0.018	0.76	0.95
TAC	Fr. I nTreg	MKI67	-0.54	0.41	0.81
TAC	Fr. I nTreg	MKKS	0.12	0.021	0.28
TAC	Fr. I nTreg	MKL1	-0.038	0.54	0.88
TAC	Fr. I nTreg	MKL2	0.031	0.79	0.95
TAC	Fr. I nTreg	MKLN1	0.0079	0.9	0.98
TAC	Fr. I nTreg	MKLN1-AS	-0.12	0.49	0.85
TAC	Fr. I nTreg	MKNK1	0.14	0.058	0.44
TAC	Fr. I nTreg	MKNK2	0.062	0.47	0.84
TAC	Fr. I nTreg	MKRN1	0.077	0.08	0.49
TAC	Fr. I nTreg	MKRN2	0.092	0.073	0.48
TAC	Fr. I nTreg	MKRN3	0.24	0.47	0.84
TAC	Fr. I nTreg	MKS1	0.029	0.68	0.92
TAC	Fr. I nTreg	MLANA	-0.51	0.11	0.55
TAC	Fr. I nTreg	MLEC	-0.038	0.58	0.89
TAC	Fr. I nTreg	MLF1	0.063	0.84	0.97
TAC	Fr. I nTreg	MLF2	0.0022	0.96	0.99
TAC	Fr. I nTreg	MLH1	0.025	0.71	0.94
TAC	Fr. I nTreg	MLH3	-0.11	0.17	0.63
TAC	Fr. I nTreg	MLKL	0.081	0.4	0.81
TAC	Fr. I nTreg	MLLT1	-0.17	0.25	0.72
TAC	Fr. I nTreg	MLLT10	0.057	0.58	0.89
TAC	Fr. I nTreg	MLLT11	0.19	0.04	0.37
TAC	Fr. I nTreg	MLLT3	-0.093	0.25	0.72
TAC	Fr. I nTreg	MLLT4	0.74	0.0087	0.18
TAC	Fr. I nTreg	MLLT6	-0.14	0.096	0.53
TAC	Fr. I nTreg	MLST8	0.0052	0.94	0.99
TAC	Fr. I nTreg	MLX	0.017	0.7	0.93
TAC	Fr. I nTreg	MLXIP	0.13	0.044	0.39
TAC	Fr. I nTreg	MLYCD	-0.011	0.89	0.97
TAC	Fr. I nTreg	MMAA	-0.11	0.28	0.74
TAC	Fr. I nTreg	MMAB	0.095	0.18	0.64
TAC	Fr. I nTreg	MMACHC	-0.53	0.03	0.33
TAC	Fr. I nTreg	MMADHC	0.037	0.43	0.83
TAC	Fr. I nTreg	MMD	0.095	0.28	0.74
TAC	Fr. I nTreg	MMGT1	0.052	0.6	0.9
TAC	Fr. I nTreg	MMP11	-0.096	0.58	0.89
TAC	Fr. I nTreg	MMP24	0.023	0.88	0.97
TAC	Fr. I nTreg	MMP24-AS1	0.053	0.67	0.92
TAC	Fr. I nTreg	MMP25	-0.048	0.67	0.92
TAC	Fr. I nTreg	MMP25-AS1	-0.087	0.4	0.81
TAC	Fr. I nTreg	MMP28	0.23	0.58	0.89
TAC	Fr. I nTreg	MMRN1	0.05	0.9	0.98
TAC	Fr. I nTreg	MMS19	-0.095	0.11	0.56
TAC	Fr. I nTreg	MMS22L	0.015	0.9	0.98
TAC	Fr. I nTreg	MNAT1	0.14	0.079	0.49
TAC	Fr. I nTreg	MNT	-0.03	0.87	0.97
TAC	Fr. I nTreg	MOAP1	-0.083	0.15	0.61
TAC	Fr. I nTreg	MOB1A	0.12	0.012	0.21
TAC	Fr. I nTreg	MOB1B	-0.0054	0.98	1
TAC	Fr. I nTreg	MOB2	-0.069	0.31	0.76
TAC	Fr. I nTreg	MOB3A	0.018	0.75	0.94
TAC	Fr. I nTreg	MOB3C	0.089	0.24	0.71
TAC	Fr. I nTreg	MOCS1	-0.4	0.43	0.83
TAC	Fr. I nTreg	MOCS2	0.17	0.011	0.21
TAC	Fr. I nTreg	MOCS3	-0.054	0.55	0.88
TAC	Fr. I nTreg	MOGS	-0.23	0.051	0.41
TAC	Fr. I nTreg	MOK	0.41	0.053	0.42
TAC	Fr. I nTreg	MON1A	-0.075	0.36	0.79
TAC	Fr. I nTreg	MON1B	-0.053	0.3	0.76
TAC	Fr. I nTreg	MON2	-0.027	0.75	0.94
TAC	Fr. I nTreg	MORC2	0.27	0.0021	0.089
TAC	Fr. I nTreg	MORC2-AS1	0.31	0.0017	0.08
TAC	Fr. I nTreg	MORC3	-0.07	0.3	0.76
TAC	Fr. I nTreg	MORC4	0.29	0.01	0.2
TAC	Fr. I nTreg	MORF4L1	0.072	0.15	0.61
TAC	Fr. I nTreg	MORF4L2	0.008	0.88	0.97
TAC	Fr. I nTreg	MORF4L2-AS1	-0.47	0.038	0.37
TAC	Fr. I nTreg	MORN1	-0.018	0.89	0.98
TAC	Fr. I nTreg	MORN2	-0.19	0.47	0.84
TAC	Fr. I nTreg	MORN3	-0.28	0.087	0.51
TAC	Fr. I nTreg	MORN4	-0.098	0.56	0.89
TAC	Fr. I nTreg	MOSPD1	-0.13	0.14	0.6
TAC	Fr. I nTreg	MOSPD2	0.099	0.26	0.73
TAC	Fr. I nTreg	MOSPD3	0.28	0.016	0.25
TAC	Fr. I nTreg	MOV10	0.13	0.058	0.44
TAC	Fr. I nTreg	MPC1	0.036	0.6	0.9
TAC	Fr. I nTreg	MPC2	-0.02	0.73	0.94
TAC	Fr. I nTreg	MPDU1	-0.034	0.67	0.92
TAC	Fr. I nTreg	MPG	-0.097	0.2	0.66
TAC	Fr. I nTreg	MPHOSPH10	-0.0069	0.88	0.97
TAC	Fr. I nTreg	MPHOSPH6	0.11	0.2	0.67
TAC	Fr. I nTreg	MPHOSPH8	-0.058	0.4	0.81
TAC	Fr. I nTreg	MPHOSPH9	0.015	0.81	0.96
TAC	Fr. I nTreg	MPI	-0.13	0.024	0.3
TAC	Fr. I nTreg	MPLKIP	0.016	0.83	0.96
TAC	Fr. I nTreg	MPND	0.076	0.44	0.83
TAC	Fr. I nTreg	MPP1	0.013	0.88	0.97
TAC	Fr. I nTreg	MPP2	-0.22	0.45	0.84
TAC	Fr. I nTreg	MPP5	-0.1	0.39	0.8
TAC	Fr. I nTreg	MPP6	0.059	0.58	0.89
TAC	Fr. I nTreg	MPP7	0.19	0.02	0.28
TAC	Fr. I nTreg	MPPE1	-0.064	0.25	0.72
TAC	Fr. I nTreg	MPRIP	0.031	0.61	0.9
TAC	Fr. I nTreg	MPST	-0.48	0.033	0.35
TAC	Fr. I nTreg	MPV17	0.018	0.74	0.94
TAC	Fr. I nTreg	MPV17L2	0.2	0.17	0.63
TAC	Fr. I nTreg	MPZL1	0.049	0.68	0.92
TAC	Fr. I nTreg	MPZL2	0.8	0.057	0.43
TAC	Fr. I nTreg	MPZL3	0.16	0.053	0.42
TAC	Fr. I nTreg	MR1	0.065	0.26	0.73
TAC	Fr. I nTreg	MRC1	-1.1	0.015	0.24
TAC	Fr. I nTreg	MRC2	0.35	0.56	0.89
TAC	Fr. I nTreg	MRE11A	0.03	0.66	0.92
TAC	Fr. I nTreg	MREG	0.35	0.05	0.41
TAC	Fr. I nTreg	MRFAP1	-0.078	0.12	0.57
TAC	Fr. I nTreg	MRFAP1L1	0.031	0.43	0.83
TAC	Fr. I nTreg	MRGBP	-0.11	0.12	0.57
TAC	Fr. I nTreg	MRI1	-0.11	0.074	0.48
TAC	Fr. I nTreg	MRM1	0.22	0.22	0.69
TAC	Fr. I nTreg	MROH1	-0.11	0.19	0.65
TAC	Fr. I nTreg	MROH6	0.29	0.37	0.8
TAC	Fr. I nTreg	MROH8	-0.0075	0.98	1
TAC	Fr. I nTreg	MRPL1	0.039	0.62	0.9
TAC	Fr. I nTreg	MRPL10	-0.015	0.86	0.97
TAC	Fr. I nTreg	MRPL11	0.029	0.67	0.92
TAC	Fr. I nTreg	MRPL12	0.04	0.64	0.91
TAC	Fr. I nTreg	MRPL13	0.11	0.12	0.57
TAC	Fr. I nTreg	MRPL14	0.1	0.17	0.63
TAC	Fr. I nTreg	MRPL15	-0.0019	0.98	1
TAC	Fr. I nTreg	MRPL16	-0.0097	0.85	0.97
TAC	Fr. I nTreg	MRPL17	0.13	0.08	0.49
TAC	Fr. I nTreg	MRPL18	0.048	0.45	0.84
TAC	Fr. I nTreg	MRPL19	0.13	0.033	0.34
TAC	Fr. I nTreg	MRPL2	-0.052	0.39	0.81
TAC	Fr. I nTreg	MRPL20	0.063	0.33	0.77
TAC	Fr. I nTreg	MRPL21	0.04	0.62	0.9
TAC	Fr. I nTreg	MRPL22	0.052	0.45	0.83
TAC	Fr. I nTreg	MRPL23	-0.046	0.72	0.94
TAC	Fr. I nTreg	MRPL24	0.064	0.35	0.78
TAC	Fr. I nTreg	MRPL27	-0.029	0.67	0.92
TAC	Fr. I nTreg	MRPL28	-0.062	0.38	0.8
TAC	Fr. I nTreg	MRPL3	0.096	0.053	0.42
TAC	Fr. I nTreg	MRPL30	-0.0042	0.95	0.99
TAC	Fr. I nTreg	MRPL32	0.0062	0.9	0.98
TAC	Fr. I nTreg	MRPL33	-0.011	0.9	0.98
TAC	Fr. I nTreg	MRPL34	0.026	0.73	0.94
TAC	Fr. I nTreg	MRPL35	0.051	0.42	0.82
TAC	Fr. I nTreg	MRPL36	-0.017	0.83	0.96
TAC	Fr. I nTreg	MRPL37	0.085	0.23	0.7
TAC	Fr. I nTreg	MRPL38	-0.065	0.3	0.76
TAC	Fr. I nTreg	MRPL39	-4.80E-05	1	1
TAC	Fr. I nTreg	MRPL4	-0.091	0.31	0.76
TAC	Fr. I nTreg	MRPL40	0.12	0.15	0.6
TAC	Fr. I nTreg	MRPL41	0.026	0.81	0.96
TAC	Fr. I nTreg	MRPL42	0.14	0.045	0.39
TAC	Fr. I nTreg	MRPL43	-0.12	0.072	0.47
TAC	Fr. I nTreg	MRPL44	-0.11	0.058	0.43
TAC	Fr. I nTreg	MRPL45	0.03	0.68	0.93
TAC	Fr. I nTreg	MRPL45P2	-0.043	0.7	0.93
TAC	Fr. I nTreg	MRPL46	0.023	0.73	0.94
TAC	Fr. I nTreg	MRPL47	0.062	0.38	0.8
TAC	Fr. I nTreg	MRPL48	0.065	0.43	0.83
TAC	Fr. I nTreg	MRPL49	0.043	0.43	0.83
TAC	Fr. I nTreg	MRPL50	0.061	0.31	0.76
TAC	Fr. I nTreg	MRPL51	0.039	0.63	0.91
TAC	Fr. I nTreg	MRPL52	0.0036	0.96	0.99
TAC	Fr. I nTreg	MRPL53	-0.082	0.44	0.83
TAC	Fr. I nTreg	MRPL54	-0.037	0.74	0.94
TAC	Fr. I nTreg	MRPL55	0.081	0.2	0.67
TAC	Fr. I nTreg	MRPL57	-0.012	0.85	0.97
TAC	Fr. I nTreg	MRPL9	0.037	0.38	0.8
TAC	Fr. I nTreg	MRPS10	0.08	0.2	0.67
TAC	Fr. I nTreg	MRPS11	0.056	0.44	0.83
TAC	Fr. I nTreg	MRPS12	0.07	0.35	0.79
TAC	Fr. I nTreg	MRPS14	0.096	0.057	0.43
TAC	Fr. I nTreg	MRPS15	0.042	0.57	0.89
TAC	Fr. I nTreg	MRPS16	-0.012	0.82	0.96
TAC	Fr. I nTreg	MRPS17	0.021	0.81	0.96
TAC	Fr. I nTreg	MRPS18A	0.099	0.15	0.6
TAC	Fr. I nTreg	MRPS18B	-0.0057	0.93	0.98
TAC	Fr. I nTreg	MRPS18C	-0.045	0.63	0.91
TAC	Fr. I nTreg	MRPS2	0.018	0.83	0.96
TAC	Fr. I nTreg	MRPS21	0.006	0.91	0.98
TAC	Fr. I nTreg	MRPS22	0.045	0.42	0.82
TAC	Fr. I nTreg	MRPS23	0.092	0.12	0.57
TAC	Fr. I nTreg	MRPS25	-0.098	0.18	0.64
TAC	Fr. I nTreg	MRPS26	-0.046	0.47	0.85
TAC	Fr. I nTreg	MRPS27	0.13	0.0063	0.15
TAC	Fr. I nTreg	MRPS28	0.00074	0.99	1
TAC	Fr. I nTreg	MRPS30	-0.058	0.27	0.74
TAC	Fr. I nTreg	MRPS31	-0.0093	0.86	0.97
TAC	Fr. I nTreg	MRPS31P5	0.07	0.51	0.87
TAC	Fr. I nTreg	MRPS33	0.0096	0.91	0.98
TAC	Fr. I nTreg	MRPS34	-0.06	0.38	0.8
TAC	Fr. I nTreg	MRPS35	0.058	0.25	0.72
TAC	Fr. I nTreg	MRPS36	-0.016	0.87	0.97
TAC	Fr. I nTreg	MRPS5	-0.014	0.78	0.95
TAC	Fr. I nTreg	MRPS6	-0.18	0.01	0.2
TAC	Fr. I nTreg	MRPS7	0.084	0.092	0.52
TAC	Fr. I nTreg	MRPS9	0.032	0.58	0.89
TAC	Fr. I nTreg	MRRF	0.051	0.38	0.8
TAC	Fr. I nTreg	MRS2	0.0072	0.9	0.98
TAC	Fr. I nTreg	MRS2P2	-0.19	0.44	0.83
TAC	Fr. I nTreg	MRTO4	-0.03	0.65	0.91
TAC	Fr. I nTreg	MS4A1	0.032	0.93	0.99
TAC	Fr. I nTreg	MS4A6A	0.75	0.36	0.79
TAC	Fr. I nTreg	MSANTD2	0.019	0.84	0.96
TAC	Fr. I nTreg	MSANTD3	0.12	0.36	0.79
TAC	Fr. I nTreg	MSANTD4	-0.046	0.66	0.92
TAC	Fr. I nTreg	MSC	0.84	0.23	0.7
TAC	Fr. I nTreg	MSH2	-0.064	0.32	0.77
TAC	Fr. I nTreg	MSH3	0.18	0.028	0.32
TAC	Fr. I nTreg	MSH6	-0.0072	0.92	0.98
TAC	Fr. I nTreg	MSI2	0.041	0.87	0.97
TAC	Fr. I nTreg	MSL1	0.003	0.97	1
TAC	Fr. I nTreg	MSL2	-0.061	0.51	0.86
TAC	Fr. I nTreg	MSL3	-0.083	0.15	0.61
TAC	Fr. I nTreg	MSL3P1	-0.34	0.096	0.53
TAC	Fr. I nTreg	MSMO1	0.089	0.19	0.66
TAC	Fr. I nTreg	MSMP	-0.12	0.42	0.82
TAC	Fr. I nTreg	MSN	0.17	0.025	0.3
TAC	Fr. I nTreg	MSRA	0.29	0.076	0.48
TAC	Fr. I nTreg	MSRB1	0.032	0.75	0.95
TAC	Fr. I nTreg	MSRB2	0.16	0.19	0.65
TAC	Fr. I nTreg	MSS51	-0.053	0.83	0.96
TAC	Fr. I nTreg	MST1	-0.49	0.064	0.45
TAC	Fr. I nTreg	MST1L	0.19	0.52	0.87
TAC	Fr. I nTreg	MST1P2	-0.36	0.25	0.72
TAC	Fr. I nTreg	MST1R	-0.49	0.34	0.78
TAC	Fr. I nTreg	MSTO1	0.026	0.86	0.97
TAC	Fr. I nTreg	MSTO2P	0.059	0.56	0.89
TAC	Fr. I nTreg	MSX2P1	0.44	0.0028	0.11
TAC	Fr. I nTreg	MT1E	-0.59	0.11	0.56
TAC	Fr. I nTreg	MT1F	-0.14	0.36	0.79
TAC	Fr. I nTreg	MT1X	-0.18	0.15	0.6
TAC	Fr. I nTreg	MT2A	-0.16	0.35	0.79
TAC	Fr. I nTreg	MTA1	-0.04	0.68	0.93
TAC	Fr. I nTreg	MTA2	0.017	0.83	0.96
TAC	Fr. I nTreg	MTA3	0.16	0.061	0.44
TAC	Fr. I nTreg	MTAP	0.12	0.12	0.57
TAC	Fr. I nTreg	MTBP	-0.1	0.39	0.81
TAC	Fr. I nTreg	MTCH1	0.07	0.17	0.63
TAC	Fr. I nTreg	MTCH2	0.098	0.16	0.62
TAC	Fr. I nTreg	MTCP1	-0.16	0.51	0.87
TAC	Fr. I nTreg	MTDH	-0.054	0.33	0.77
TAC	Fr. I nTreg	MTERF1	-0.091	0.17	0.63
TAC	Fr. I nTreg	MTERF2	-0.03	0.74	0.94
TAC	Fr. I nTreg	MTERF3	0.11	0.089	0.51
TAC	Fr. I nTreg	MTERF4	-0.18	0.022	0.29
TAC	Fr. I nTreg	MTF1	0.07	0.17	0.64
TAC	Fr. I nTreg	MTF2	0.026	0.57	0.89
TAC	Fr. I nTreg	MTFMT	0.031	0.64	0.91
TAC	Fr. I nTreg	MTFP1	0.11	0.24	0.71
TAC	Fr. I nTreg	MTFR1	0.042	0.74	0.94
TAC	Fr. I nTreg	MTFR1L	0.062	0.24	0.71
TAC	Fr. I nTreg	MTFR2	-0.049	0.87	0.97
TAC	Fr. I nTreg	MTG1	-0.053	0.4	0.81
TAC	Fr. I nTreg	MTG2	-0.028	0.66	0.92
TAC	Fr. I nTreg	MTHFD1	-0.066	0.44	0.83
TAC	Fr. I nTreg	MTHFD1L	0.4	0.15	0.61
TAC	Fr. I nTreg	MTHFD2	-0.13	0.17	0.63
TAC	Fr. I nTreg	MTHFD2L	0.0063	0.97	0.99
TAC	Fr. I nTreg	MTHFR	-0.047	0.64	0.91
TAC	Fr. I nTreg	MTHFS	-0.35	0.066	0.46
TAC	Fr. I nTreg	MTHFSD	-0.021	0.79	0.95
TAC	Fr. I nTreg	MTIF2	-0.04	0.61	0.9
TAC	Fr. I nTreg	MTIF3	0.12	0.064	0.45
TAC	Fr. I nTreg	MTL5	-0.12	0.42	0.82
TAC	Fr. I nTreg	MTM1	0.15	0.021	0.28
TAC	Fr. I nTreg	MTMR1	0.015	0.82	0.96
TAC	Fr. I nTreg	MTMR10	-0.035	0.73	0.94
TAC	Fr. I nTreg	MTMR11	-0.14	0.74	0.94
TAC	Fr. I nTreg	MTMR12	0.096	0.22	0.69
TAC	Fr. I nTreg	MTMR14	0.0019	0.97	0.99
TAC	Fr. I nTreg	MTMR2	-0.042	0.63	0.91
TAC	Fr. I nTreg	MTMR3	-0.034	0.7	0.93
TAC	Fr. I nTreg	MTMR4	0.0046	0.95	0.99
TAC	Fr. I nTreg	MTMR6	0.079	0.24	0.71
TAC	Fr. I nTreg	MTMR7	-0.13	0.57	0.89
TAC	Fr. I nTreg	MTMR8	0.045	0.72	0.94
TAC	Fr. I nTreg	MTMR9	0.07	0.34	0.78
TAC	Fr. I nTreg	MTMR9LP	-0.26	0.31	0.76
TAC	Fr. I nTreg	MTO1	0.072	0.19	0.65
TAC	Fr. I nTreg	MTOR	0.046	0.61	0.9
TAC	Fr. I nTreg	MTPAP	0.023	0.73	0.94
TAC	Fr. I nTreg	MTR	-0.11	0.13	0.58
TAC	Fr. I nTreg	MTRF1	0.16	0.028	0.32
TAC	Fr. I nTreg	MTRF1L	0.026	0.8	0.96
TAC	Fr. I nTreg	MTRNR2L3	-0.34	0.44	0.83
TAC	Fr. I nTreg	MTRR	0.062	0.34	0.78
TAC	Fr. I nTreg	MTSS1	0.44	0.0018	0.081
TAC	Fr. I nTreg	MTURN	-0.27	0.063	0.45
TAC	Fr. I nTreg	MTUS1	0.24	0.48	0.85
TAC	Fr. I nTreg	MTX1	0.061	0.45	0.83
TAC	Fr. I nTreg	MTX2	0.017	0.8	0.96
TAC	Fr. I nTreg	MTX3	0.069	0.57	0.89
TAC	Fr. I nTreg	MUC1	0.22	0.65	0.91
TAC	Fr. I nTreg	MUC12	-0.15	0.72	0.94
TAC	Fr. I nTreg	MUC20	-0.092	0.72	0.94
TAC	Fr. I nTreg	MUL1	-0.033	0.59	0.89
TAC	Fr. I nTreg	MUM1	-0.12	0.17	0.63
TAC	Fr. I nTreg	MUS81	0.024	0.62	0.9
TAC	Fr. I nTreg	MUT	0.063	0.32	0.77
TAC	Fr. I nTreg	MUTYH	-0.11	0.059	0.44
TAC	Fr. I nTreg	MVB12A	-0.07	0.45	0.83
TAC	Fr. I nTreg	MVB12B	0.19	0.49	0.86
TAC	Fr. I nTreg	MVD	0.12	0.2	0.67
TAC	Fr. I nTreg	MVK	-0.1	0.43	0.83
TAC	Fr. I nTreg	MVP	-0.019	0.74	0.94
TAC	Fr. I nTreg	MX1	0.38	0.13	0.59
TAC	Fr. I nTreg	MX2	0.24	0.066	0.46
TAC	Fr. I nTreg	MXD1	-0.093	0.39	0.81
TAC	Fr. I nTreg	MXD3	-0.12	0.39	0.81
TAC	Fr. I nTreg	MXD4	0.035	0.74	0.94
TAC	Fr. I nTreg	MXI1	-0.12	0.13	0.58
TAC	Fr. I nTreg	MXRA7	-0.092	0.81	0.96
TAC	Fr. I nTreg	MYADM	0.23	0.12	0.57
TAC	Fr. I nTreg	MYB	-0.082	0.71	0.94
TAC	Fr. I nTreg	MYBBP1A	-0.07	0.31	0.76
TAC	Fr. I nTreg	MYBL1	0.23	0.35	0.79
TAC	Fr. I nTreg	MYBL2	-0.61	0.35	0.78
TAC	Fr. I nTreg	MYC	0.024	0.75	0.94
TAC	Fr. I nTreg	MYCBP2	-0.098	0.12	0.56
TAC	Fr. I nTreg	MYCBPAP	0.00097	1	1
TAC	Fr. I nTreg	MYD88	0.12	0.059	0.44
TAC	Fr. I nTreg	MYDGF	0.16	0.063	0.45
TAC	Fr. I nTreg	MYEF2	0.22	0.25	0.72
TAC	Fr. I nTreg	MYEOV2	0.1	0.3	0.76
TAC	Fr. I nTreg	MYH10	-0.044	0.72	0.94
TAC	Fr. I nTreg	MYH11	-0.077	0.57	0.89
TAC	Fr. I nTreg	MYH3	-0.11	0.59	0.89
TAC	Fr. I nTreg	MYH7B	0.15	0.5	0.86
TAC	Fr. I nTreg	MYH9	-0.05	0.63	0.91
TAC	Fr. I nTreg	MYL12A	0.22	0.012	0.21
TAC	Fr. I nTreg	MYL12B	0.13	0.081	0.49
TAC	Fr. I nTreg	MYL5	0.17	0.37	0.79
TAC	Fr. I nTreg	MYL6	0.1	0.25	0.72
TAC	Fr. I nTreg	MYL6B	-0.25	0.16	0.61
TAC	Fr. I nTreg	MYLIP	-0.039	0.63	0.91
TAC	Fr. I nTreg	MYLK	-0.61	0.055	0.43
TAC	Fr. I nTreg	MYLK-AS1	-0.37	0.078	0.49
TAC	Fr. I nTreg	MYLK4	-0.37	0.42	0.82
TAC	Fr. I nTreg	MYNN	0.018	0.79	0.95
TAC	Fr. I nTreg	MYO15A	-0.34	0.18	0.64
TAC	Fr. I nTreg	MYO15B	-0.23	0.15	0.61
TAC	Fr. I nTreg	MYO16	0.46	0.28	0.74
TAC	Fr. I nTreg	MYO18A	-0.044	0.69	0.93
TAC	Fr. I nTreg	MYO19	-0.16	0.13	0.58
TAC	Fr. I nTreg	MYO1B	1.7	0.0086	0.18
TAC	Fr. I nTreg	MYO1C	-0.022	0.88	0.97
TAC	Fr. I nTreg	MYO1D	-0.11	0.52	0.87
TAC	Fr. I nTreg	MYO1E	-0.052	0.92	0.98
TAC	Fr. I nTreg	MYO1F	0.64	0.0081	0.18
TAC	Fr. I nTreg	MYO1G	0.18	0.046	0.39
TAC	Fr. I nTreg	MYO5A	-0.048	0.59	0.89
TAC	Fr. I nTreg	MYO5B	-0.47	0.12	0.57
TAC	Fr. I nTreg	MYO5C	-0.71	0.0025	0.099
TAC	Fr. I nTreg	MYO6	1.1	0.0092	0.19
TAC	Fr. I nTreg	MYO9A	-0.025	0.78	0.95
TAC	Fr. I nTreg	MYO9B	-0.083	0.26	0.73
TAC	Fr. I nTreg	MYOM1	-0.2	0.4	0.81
TAC	Fr. I nTreg	MYOM2	0.69	0.15	0.61
TAC	Fr. I nTreg	MYOT	-0.018	0.93	0.99
TAC	Fr. I nTreg	MYRF	0.17	0.67	0.92
TAC	Fr. I nTreg	MYSM1	-0.062	0.57	0.89
TAC	Fr. I nTreg	MYZAP	-0.02	0.95	0.99
TAC	Fr. I nTreg	MZB1	0.62	0.23	0.7
TAC	Fr. I nTreg	MZF1	-0.028	0.73	0.94
TAC	Fr. I nTreg	MZF1-AS1	-0.074	0.56	0.89
TAC	Fr. I nTreg	MZT1	0.15	0.15	0.61
TAC	Fr. I nTreg	MZT2A	-0.12	0.26	0.73
TAC	Fr. I nTreg	MZT2B	0.023	0.87	0.97
TAC	Fr. I nTreg	N4BP1	0.15	0.044	0.39
TAC	Fr. I nTreg	N4BP2	0.23	0.0064	0.16
TAC	Fr. I nTreg	N4BP2L1	-0.051	0.41	0.82
TAC	Fr. I nTreg	N4BP2L2	-0.03	0.61	0.9
TAC	Fr. I nTreg	N4BP2L2-IT2	-0.14	0.6	0.9
TAC	Fr. I nTreg	N4BP3	0.34	0.21	0.68
TAC	Fr. I nTreg	N6AMT1	0.044	0.63	0.91
TAC	Fr. I nTreg	N6AMT2	-0.052	0.59	0.89
TAC	Fr. I nTreg	NAA10	-0.0068	0.9	0.98
TAC	Fr. I nTreg	NAA15	-0.076	0.14	0.59
TAC	Fr. I nTreg	NAA16	0.097	0.16	0.62
TAC	Fr. I nTreg	NAA20	0.091	0.13	0.59
TAC	Fr. I nTreg	NAA25	-0.026	0.72	0.94
TAC	Fr. I nTreg	NAA30	0.085	0.14	0.59
TAC	Fr. I nTreg	NAA35	0.061	0.36	0.79
TAC	Fr. I nTreg	NAA38	0.11	0.27	0.73
TAC	Fr. I nTreg	NAA40	-0.039	0.62	0.9
TAC	Fr. I nTreg	NAA50	0.091	0.14	0.59
TAC	Fr. I nTreg	NAA60	-0.05	0.31	0.76
TAC	Fr. I nTreg	NAAA	-0.069	0.33	0.77
TAC	Fr. I nTreg	NAALADL1	-0.087	0.4	0.81
TAC	Fr. I nTreg	NAB1	-0.062	0.7	0.93
TAC	Fr. I nTreg	NAB2	-0.15	0.41	0.82
TAC	Fr. I nTreg	NABP1	-0.18	0.051	0.41
TAC	Fr. I nTreg	NABP2	0.22	0.22	0.69
TAC	Fr. I nTreg	NACA	0.038	0.51	0.86
TAC	Fr. I nTreg	NACC1	-0.2	0.3	0.76
TAC	Fr. I nTreg	NACC2	0.24	0.14	0.6
TAC	Fr. I nTreg	NADK	0.052	0.42	0.82
TAC	Fr. I nTreg	NADK2	0.018	0.83	0.96
TAC	Fr. I nTreg	NADSYN1	-0.11	0.075	0.48
TAC	Fr. I nTreg	NAE1	0.025	0.57	0.89
TAC	Fr. I nTreg	NAF1	0.079	0.53	0.87
TAC	Fr. I nTreg	NAGA	0.041	0.61	0.9
TAC	Fr. I nTreg	NAGK	0.11	0.15	0.61
TAC	Fr. I nTreg	NAGLU	0.013	0.86	0.97
TAC	Fr. I nTreg	NAGPA	-0.034	0.61	0.9
TAC	Fr. I nTreg	NAGPA-AS1	-0.34	0.12	0.56
TAC	Fr. I nTreg	NAGS	0.17	0.38	0.8
TAC	Fr. I nTreg	NAIF1	0.033	0.72	0.94
TAC	Fr. I nTreg	NAIP	-0.12	0.52	0.87
TAC	Fr. I nTreg	NAMPT	-0.11	0.15	0.61
TAC	Fr. I nTreg	NANOS1	-0.11	0.57	0.89
TAC	Fr. I nTreg	NANP	0.24	0.25	0.72
TAC	Fr. I nTreg	NANS	0.13	0.12	0.57
TAC	Fr. I nTreg	NAP1L1	-0.039	0.53	0.87
TAC	Fr. I nTreg	NAP1L2	0.18	0.61	0.9
TAC	Fr. I nTreg	NAP1L3	0.21	0.27	0.74
TAC	Fr. I nTreg	NAP1L4	-0.034	0.3	0.76
TAC	Fr. I nTreg	NAP1L5	0.27	0.14	0.59
TAC	Fr. I nTreg	NAPA	0.099	0.11	0.55
TAC	Fr. I nTreg	NAPA-AS1	0.074	0.65	0.91
TAC	Fr. I nTreg	NAPB	0.079	0.47	0.84
TAC	Fr. I nTreg	NAPEPLD	-0.059	0.45	0.83
TAC	Fr. I nTreg	NAPG	0.079	0.26	0.73
TAC	Fr. I nTreg	NAPRT	0.0034	0.99	1
TAC	Fr. I nTreg	NAPSA	0.26	0.24	0.71
TAC	Fr. I nTreg	NAPSB	0.47	0.39	0.8
TAC	Fr. I nTreg	NARF	-0.036	0.41	0.81
TAC	Fr. I nTreg	NARFL	-0.021	0.76	0.95
TAC	Fr. I nTreg	NARS	0.062	0.13	0.59
TAC	Fr. I nTreg	NARS2	0.041	0.52	0.87
TAC	Fr. I nTreg	NASP	-0.15	0.0015	0.076
TAC	Fr. I nTreg	NAT1	0.073	0.46	0.84
TAC	Fr. I nTreg	NAT10	0.035	0.54	0.88
TAC	Fr. I nTreg	NAT14	-0.32	0.18	0.65
TAC	Fr. I nTreg	NAT6	0.21	0.021	0.28
TAC	Fr. I nTreg	NAT9	-0.05	0.39	0.81
TAC	Fr. I nTreg	NATD1	-0.17	0.35	0.78
TAC	Fr. I nTreg	NAV1	-0.18	0.5	0.86
TAC	Fr. I nTreg	NAV2	-1	0.04	0.37
TAC	Fr. I nTreg	NBAS	-0.026	0.75	0.94
TAC	Fr. I nTreg	NBEA	0.28	0.3	0.76
TAC	Fr. I nTreg	NBEAL1	0.029	0.84	0.97
TAC	Fr. I nTreg	NBEAL2	0.15	0.24	0.71
TAC	Fr. I nTreg	NBN	0.21	0.00015	0.023
TAC	Fr. I nTreg	NBPF1	0.17	0.28	0.74
TAC	Fr. I nTreg	NBPF10	-0.12	0.34	0.78
TAC	Fr. I nTreg	NBPF11	0.075	0.37	0.79
TAC	Fr. I nTreg	NBPF12	0.035	0.67	0.92
TAC	Fr. I nTreg	NBPF14	-0.023	0.81	0.96
TAC	Fr. I nTreg	NBPF15	0.16	0.12	0.57
TAC	Fr. I nTreg	NBPF20	-0.15	0.36	0.79
TAC	Fr. I nTreg	NBPF3	0.044	0.77	0.95
TAC	Fr. I nTreg	NBPF8	-0.19	0.089	0.51
TAC	Fr. I nTreg	NBPF9	0.081	0.43	0.83
TAC	Fr. I nTreg	NBR1	-0.024	0.63	0.91
TAC	Fr. I nTreg	NBR2	-0.051	0.62	0.9
TAC	Fr. I nTreg	NCALD	0.27	0.28	0.75
TAC	Fr. I nTreg	NCAPD2	0.014	0.84	0.97
TAC	Fr. I nTreg	NCAPD3	0.00025	1	1
TAC	Fr. I nTreg	NCAPG	-0.13	0.79	0.96
TAC	Fr. I nTreg	NCAPG2	0.94	0.00025	0.03
TAC	Fr. I nTreg	NCAPH	-0.23	0.69	0.93
TAC	Fr. I nTreg	NCAPH2	-0.031	0.6	0.9
TAC	Fr. I nTreg	NCBP1	-0.071	0.24	0.72
TAC	Fr. I nTreg	NCBP2	0.072	0.065	0.45
TAC	Fr. I nTreg	NCBP2-AS2	-0.08	0.13	0.59
TAC	Fr. I nTreg	NCDN	0.049	0.48	0.85
TAC	Fr. I nTreg	NCEH1	0.63	0.0021	0.09
TAC	Fr. I nTreg	NCF1	-0.073	0.73	0.94
TAC	Fr. I nTreg	NCF1B	-0.016	0.93	0.99
TAC	Fr. I nTreg	NCF1C	-0.11	0.59	0.89
TAC	Fr. I nTreg	NCF2	0.17	0.78	0.95
TAC	Fr. I nTreg	NCF4	-0.45	0.005	0.14
TAC	Fr. I nTreg	NCK1	0.064	0.21	0.68
TAC	Fr. I nTreg	NCK1-AS1	0.073	0.51	0.86
TAC	Fr. I nTreg	NCK2	0.079	0.28	0.74
TAC	Fr. I nTreg	NCKAP1	0.3	0.4	0.81
TAC	Fr. I nTreg	NCKAP1L	0.1	0.13	0.58
TAC	Fr. I nTreg	NCKAP5L	-0.13	0.27	0.74
TAC	Fr. I nTreg	NCKIPSD	0.011	0.91	0.98
TAC	Fr. I nTreg	NCL	0.022	0.58	0.89
TAC	Fr. I nTreg	NCLN	-0.092	0.13	0.58
TAC	Fr. I nTreg	NCMAP	-1.1	0.06	0.44
TAC	Fr. I nTreg	NCOA1	0.0065	0.92	0.98
TAC	Fr. I nTreg	NCOA2	0.0095	0.91	0.98
TAC	Fr. I nTreg	NCOA3	-0.13	0.17	0.63
TAC	Fr. I nTreg	NCOA4	0.11	0.041	0.38
TAC	Fr. I nTreg	NCOA5	-0.014	0.79	0.96
TAC	Fr. I nTreg	NCOA6	-0.054	0.55	0.88
TAC	Fr. I nTreg	NCOA7	0.39	3.10E-06	0.0063
TAC	Fr. I nTreg	NCOR1	0.026	0.54	0.88
TAC	Fr. I nTreg	NCOR2	-0.059	0.46	0.84
TAC	Fr. I nTreg	NCR1	0.43	0.78	0.95
TAC	Fr. I nTreg	NCR3	0.054	0.79	0.95
TAC	Fr. I nTreg	NCR3LG1	-0.71	0.18	0.65
TAC	Fr. I nTreg	NCSTN	0.021	0.67	0.92
TAC	Fr. I nTreg	NDC1	0.0084	0.92	0.98
TAC	Fr. I nTreg	NDC80	-0.066	0.66	0.92
TAC	Fr. I nTreg	NDE1	-0.1	0.12	0.57
TAC	Fr. I nTreg	NDEL1	0.1	0.027	0.32
TAC	Fr. I nTreg	NDFIP1	0.11	0.17	0.63
TAC	Fr. I nTreg	NDFIP2	-0.2	0.28	0.74
TAC	Fr. I nTreg	NDNF	-1.1	0.12	0.57
TAC	Fr. I nTreg	NDNL2	-0.14	0.025	0.31
TAC	Fr. I nTreg	NDOR1	-0.018	0.79	0.96
TAC	Fr. I nTreg	NDRG1	-0.15	0.03	0.33
TAC	Fr. I nTreg	NDRG2	0.1	0.16	0.62
TAC	Fr. I nTreg	NDRG3	0.035	0.56	0.89
TAC	Fr. I nTreg	NDST2	-0.03	0.58	0.89
TAC	Fr. I nTreg	NDUFA1	0.078	0.34	0.78
TAC	Fr. I nTreg	NDUFA10	0.012	0.8	0.96
TAC	Fr. I nTreg	NDUFA11	-0.065	0.42	0.82
TAC	Fr. I nTreg	NDUFA12	0.1	0.28	0.74
TAC	Fr. I nTreg	NDUFA13	0.065	0.38	0.8
TAC	Fr. I nTreg	NDUFA2	0.0014	0.99	1
TAC	Fr. I nTreg	NDUFA3	-0.052	0.62	0.9
TAC	Fr. I nTreg	NDUFA4	0.047	0.49	0.85
TAC	Fr. I nTreg	NDUFA4L2	-0.2	0.41	0.82
TAC	Fr. I nTreg	NDUFA5	0.048	0.42	0.83
TAC	Fr. I nTreg	NDUFA6	0.092	0.19	0.66
TAC	Fr. I nTreg	NDUFA6-AS1	0.046	0.79	0.95
TAC	Fr. I nTreg	NDUFA7	0.077	0.37	0.8
TAC	Fr. I nTreg	NDUFA8	0.031	0.64	0.91
TAC	Fr. I nTreg	NDUFA9	0.15	0.017	0.25
TAC	Fr. I nTreg	NDUFAB1	0.015	0.85	0.97
TAC	Fr. I nTreg	NDUFAF1	0.048	0.47	0.84
TAC	Fr. I nTreg	NDUFAF2	-0.11	0.18	0.64
TAC	Fr. I nTreg	NDUFAF3	0.023	0.75	0.94
TAC	Fr. I nTreg	NDUFAF4	-0.017	0.8	0.96
TAC	Fr. I nTreg	NDUFAF4P1	0.21	0.46	0.84
TAC	Fr. I nTreg	NDUFAF5	0.0065	0.94	0.99
TAC	Fr. I nTreg	NDUFAF6	-0.064	0.4	0.81
TAC	Fr. I nTreg	NDUFAF7	0.028	0.66	0.92
TAC	Fr. I nTreg	NDUFB1	-0.043	0.69	0.93
TAC	Fr. I nTreg	NDUFB10	0.014	0.85	0.97
TAC	Fr. I nTreg	NDUFB11	-0.061	0.43	0.83
TAC	Fr. I nTreg	NDUFB2	0.11	0.25	0.72
TAC	Fr. I nTreg	NDUFB2-AS1	0.11	0.63	0.91
TAC	Fr. I nTreg	NDUFB3	0.095	0.27	0.73
TAC	Fr. I nTreg	NDUFB4	0.023	0.7	0.93
TAC	Fr. I nTreg	NDUFB5	0.05	0.46	0.84
TAC	Fr. I nTreg	NDUFB6	0.12	0.097	0.53
TAC	Fr. I nTreg	NDUFB7	0.052	0.6	0.9
TAC	Fr. I nTreg	NDUFB8	-0.00035	0.99	1
TAC	Fr. I nTreg	NDUFB9	0.065	0.32	0.77
TAC	Fr. I nTreg	NDUFC1	-0.024	0.7	0.93
TAC	Fr. I nTreg	NDUFC2	0.0017	0.99	1
TAC	Fr. I nTreg	NDUFS1	0.072	0.23	0.7
TAC	Fr. I nTreg	NDUFS2	-0.027	0.45	0.83
TAC	Fr. I nTreg	NDUFS3	-0.06	0.31	0.76
TAC	Fr. I nTreg	NDUFS4	0.016	0.84	0.96
TAC	Fr. I nTreg	NDUFS5	0.049	0.47	0.84
TAC	Fr. I nTreg	NDUFS6	0.089	0.3	0.76
TAC	Fr. I nTreg	NDUFS7	-0.059	0.45	0.83
TAC	Fr. I nTreg	NDUFS8	0.053	0.46	0.84
TAC	Fr. I nTreg	NDUFV1	0.034	0.52	0.87
TAC	Fr. I nTreg	NDUFV2	-0.069	0.27	0.73
TAC	Fr. I nTreg	NDUFV2-AS1	-0.13	0.27	0.73
TAC	Fr. I nTreg	NDUFV3	-0.065	0.46	0.84
TAC	Fr. I nTreg	NEAT1	-0.037	0.81	0.96
TAC	Fr. I nTreg	NEB	0.12	0.5	0.86
TAC	Fr. I nTreg	NEBL	-0.24	0.56	0.89
TAC	Fr. I nTreg	NECAB3	0.31	0.14	0.59
TAC	Fr. I nTreg	NECAP1	0.13	0.0067	0.16
TAC	Fr. I nTreg	NECAP2	-0.03	0.53	0.87
TAC	Fr. I nTreg	NEDD1	0.039	0.58	0.89
TAC	Fr. I nTreg	NEDD4	-0.26	0.38	0.8
TAC	Fr. I nTreg	NEDD4L	0.64	0.032	0.34
TAC	Fr. I nTreg	NEDD8	0.1	0.27	0.73
TAC	Fr. I nTreg	NEDD9	0.12	0.16	0.62
TAC	Fr. I nTreg	NEFH	0.1	0.71	0.94
TAC	Fr. I nTreg	NEFL	1.6	0.0012	0.067
TAC	Fr. I nTreg	NEFM	0.44	0.15	0.6
TAC	Fr. I nTreg	NEIL1	0.089	0.41	0.82
TAC	Fr. I nTreg	NEIL2	0.0054	0.94	0.99
TAC	Fr. I nTreg	NEIL3	-0.64	0.39	0.8
TAC	Fr. I nTreg	NEK1	0.0025	0.98	1
TAC	Fr. I nTreg	NEK11	0.27	0.24	0.71
TAC	Fr. I nTreg	NEK2	-0.93	0.16	0.62
TAC	Fr. I nTreg	NEK3	-0.03	0.81	0.96
TAC	Fr. I nTreg	NEK4	0.036	0.62	0.9
TAC	Fr. I nTreg	NEK6	0.93	0.026	0.32
TAC	Fr. I nTreg	NEK7	0.059	0.46	0.84
TAC	Fr. I nTreg	NEK8	0.094	0.44	0.83
TAC	Fr. I nTreg	NEK9	0.011	0.86	0.97
TAC	Fr. I nTreg	NELFA	-0.1	0.15	0.61
TAC	Fr. I nTreg	NELFB	-0.01	0.86	0.97
TAC	Fr. I nTreg	NELFCD	0.046	0.24	0.71
TAC	Fr. I nTreg	NELFE	-0.0083	0.89	0.98
TAC	Fr. I nTreg	NELL2	1.5	2.00E-05	0.0084
TAC	Fr. I nTreg	NEMF	-0.025	0.64	0.91
TAC	Fr. I nTreg	NEMP1	-0.018	0.86	0.97
TAC	Fr. I nTreg	NEMP2	-0.12	0.17	0.63
TAC	Fr. I nTreg	NENF	-0.0099	0.91	0.98
TAC	Fr. I nTreg	NEO1	0.59	0.058	0.44
TAC	Fr. I nTreg	NET1	0.15	0.31	0.77
TAC	Fr. I nTreg	NETO2	-0.2	0.65	0.92
TAC	Fr. I nTreg	NEU1	-0.063	0.41	0.82
TAC	Fr. I nTreg	NEU3	-0.11	0.54	0.88
TAC	Fr. I nTreg	NEURL1	0.053	0.78	0.95
TAC	Fr. I nTreg	NEURL2	-0.38	0.019	0.27
TAC	Fr. I nTreg	NEURL4	-0.16	0.12	0.57
TAC	Fr. I nTreg	NEXN	0.77	0.026	0.31
TAC	Fr. I nTreg	NF1	-0.25	0.035	0.36
TAC	Fr. I nTreg	NF2	-0.1	0.1	0.54
TAC	Fr. I nTreg	NFAT5	-0.16	0.14	0.59
TAC	Fr. I nTreg	NFATC1	-0.11	0.16	0.62
TAC	Fr. I nTreg	NFATC2	0.041	0.65	0.91
TAC	Fr. I nTreg	NFATC2IP	0.052	0.33	0.77
TAC	Fr. I nTreg	NFATC3	0.14	0.013	0.23
TAC	Fr. I nTreg	NFE2	1	0.075	0.48
TAC	Fr. I nTreg	NFE2L1	-0.11	0.29	0.75
TAC	Fr. I nTreg	NFE2L2	0.024	0.6	0.9
TAC	Fr. I nTreg	NFE2L3	-0.0057	0.96	0.99
TAC	Fr. I nTreg	NFIA	0.04	0.79	0.95
TAC	Fr. I nTreg	NFIC	-0.047	0.62	0.9
TAC	Fr. I nTreg	NFIL3	0.26	0.22	0.7
TAC	Fr. I nTreg	NFIX	0.04	0.87	0.97
TAC	Fr. I nTreg	NFKB1	0.17	0.039	0.37
TAC	Fr. I nTreg	NFKB2	0.074	0.5	0.86
TAC	Fr. I nTreg	NFKBIA	0.13	0.45	0.83
TAC	Fr. I nTreg	NFKBIB	-0.085	0.48	0.85
TAC	Fr. I nTreg	NFKBID	0.08	0.44	0.83
TAC	Fr. I nTreg	NFKBIE	-0.12	0.33	0.77
TAC	Fr. I nTreg	NFKBIL1	-0.099	0.33	0.77
TAC	Fr. I nTreg	NFKBIZ	-0.11	0.29	0.75
TAC	Fr. I nTreg	NFRKB	0.00063	0.99	1
TAC	Fr. I nTreg	NFS1	0.092	0.11	0.55
TAC	Fr. I nTreg	NFU1	0.019	0.79	0.96
TAC	Fr. I nTreg	NFX1	0.044	0.49	0.86
TAC	Fr. I nTreg	NFXL1	-0.0064	0.94	0.99
TAC	Fr. I nTreg	NFYA	0.031	0.65	0.92
TAC	Fr. I nTreg	NFYB	0.0025	0.97	0.99
TAC	Fr. I nTreg	NFYC	0.0096	0.83	0.96
TAC	Fr. I nTreg	NFYC-AS1	0.15	0.3	0.76
TAC	Fr. I nTreg	NGDN	-0.0073	0.87	0.97
TAC	Fr. I nTreg	NGFRAP1	-0.11	0.23	0.7
TAC	Fr. I nTreg	NGLY1	0.045	0.32	0.77
TAC	Fr. I nTreg	NGRN	-0.066	0.16	0.62
TAC	Fr. I nTreg	NHEJ1	0.026	0.73	0.94
TAC	Fr. I nTreg	NHLRC1	0.04	0.88	0.97
TAC	Fr. I nTreg	NHLRC2	-0.034	0.66	0.92
TAC	Fr. I nTreg	NHLRC3	0.025	0.7	0.93
TAC	Fr. I nTreg	NHLRC4	-0.058	0.68	0.93
TAC	Fr. I nTreg	NHP2	0.11	0.11	0.56
TAC	Fr. I nTreg	NHSL2	1.3	0.0043	0.13
TAC	Fr. I nTreg	NICN1	-0.14	0.14	0.6
TAC	Fr. I nTreg	NID2	-0.028	0.91	0.98
TAC	Fr. I nTreg	NIF3L1	-0.034	0.56	0.89
TAC	Fr. I nTreg	NIFK	0.068	0.25	0.72
TAC	Fr. I nTreg	NIFK-AS1	-0.046	0.58	0.89
TAC	Fr. I nTreg	NIN	0.17	0.014	0.23
TAC	Fr. I nTreg	NINJ1	0.097	0.29	0.75
TAC	Fr. I nTreg	NINJ2	-0.4	0.012	0.21
TAC	Fr. I nTreg	NINL	-0.72	0.024	0.3
TAC	Fr. I nTreg	NIP7	0.046	0.44	0.83
TAC	Fr. I nTreg	NIPA1	-0.0024	0.99	1
TAC	Fr. I nTreg	NIPA2	0.1	0.07	0.46
TAC	Fr. I nTreg	NIPAL2	0.39	0.24	0.71
TAC	Fr. I nTreg	NIPAL3	0.054	0.38	0.8
TAC	Fr. I nTreg	NIPBL	0.08	0.13	0.58
TAC	Fr. I nTreg	NIPBL-AS1	-0.23	0.14	0.59
TAC	Fr. I nTreg	NIPSNAP1	-0.028	0.59	0.89
TAC	Fr. I nTreg	NIPSNAP3A	0.12	0.17	0.63
TAC	Fr. I nTreg	NIPSNAP3B	-0.021	0.95	0.99
TAC	Fr. I nTreg	NISCH	-0.041	0.55	0.88
TAC	Fr. I nTreg	NIT1	-0.11	0.11	0.56
TAC	Fr. I nTreg	NIT2	0.22	0.0043	0.13
TAC	Fr. I nTreg	NKAP	-0.17	0.0089	0.18
TAC	Fr. I nTreg	NKAPP1	-0.0031	0.98	1
TAC	Fr. I nTreg	NKD1	-0.36	0.19	0.66
TAC	Fr. I nTreg	NKG7	-0.29	0.63	0.91
TAC	Fr. I nTreg	NKILA	-0.12	0.75	0.94
TAC	Fr. I nTreg	NKIRAS1	0.09	0.44	0.83
TAC	Fr. I nTreg	NKIRAS2	0.027	0.64	0.91
TAC	Fr. I nTreg	NKPD1	0.17	0.57	0.89
TAC	Fr. I nTreg	NKRF	0.076	0.3	0.76
TAC	Fr. I nTreg	NKTR	-0.0045	0.95	0.99
TAC	Fr. I nTreg	NKX3-1	-0.16	0.73	0.94
TAC	Fr. I nTreg	NLE1	-0.13	0.36	0.79
TAC	Fr. I nTreg	NLGN3	0.064	0.82	0.96
TAC	Fr. I nTreg	NLK	0.032	0.83	0.96
TAC	Fr. I nTreg	NLN	0.35	0.084	0.5
TAC	Fr. I nTreg	NLRC3	-0.059	0.41	0.82
TAC	Fr. I nTreg	NLRC4	0.0062	0.99	1
TAC	Fr. I nTreg	NLRC5	-0.0028	0.97	1
TAC	Fr. I nTreg	NLRP1	-0.066	0.45	0.83
TAC	Fr. I nTreg	NLRP2	0.71	0.0097	0.19
TAC	Fr. I nTreg	NLRP3	1	0.034	0.35
TAC	Fr. I nTreg	NLRP6	-0.024	0.89	0.98
TAC	Fr. I nTreg	NLRX1	-0.017	0.88	0.97
TAC	Fr. I nTreg	NMB	-0.19	0.22	0.69
TAC	Fr. I nTreg	NMD3	0.075	0.14	0.59
TAC	Fr. I nTreg	NME1	-0.012	0.93	0.99
TAC	Fr. I nTreg	NME3	-0.14	0.11	0.55
TAC	Fr. I nTreg	NME4	0.14	0.18	0.64
TAC	Fr. I nTreg	NME6	0.021	0.68	0.92
TAC	Fr. I nTreg	NME7	-0.034	0.72	0.94
TAC	Fr. I nTreg	NME9	-0.33	0.24	0.71
TAC	Fr. I nTreg	NMI	0.18	0.08	0.49
TAC	Fr. I nTreg	NMNAT1	-0.05	0.55	0.88
TAC	Fr. I nTreg	NMNAT3	0.15	0.4	0.81
TAC	Fr. I nTreg	NMRAL1	-0.0046	0.94	0.99
TAC	Fr. I nTreg	NMRK1	0.071	0.5	0.86
TAC	Fr. I nTreg	NMT1	0.12	0.019	0.27
TAC	Fr. I nTreg	NMT2	-0.029	0.73	0.94
TAC	Fr. I nTreg	NNT	0.052	0.38	0.8
TAC	Fr. I nTreg	NNT-AS1	-0.035	0.77	0.95
TAC	Fr. I nTreg	NOA1	-0.048	0.4	0.81
TAC	Fr. I nTreg	NOB1	-0.041	0.58	0.89
TAC	Fr. I nTreg	NOC2L	-0.063	0.18	0.65
TAC	Fr. I nTreg	NOC3L	0.015	0.82	0.96
TAC	Fr. I nTreg	NOC4L	0.018	0.81	0.96
TAC	Fr. I nTreg	NOCT	-0.56	0.011	0.21
TAC	Fr. I nTreg	NOD1	-0.15	0.03	0.33
TAC	Fr. I nTreg	NOD2	0.008	0.98	1
TAC	Fr. I nTreg	NODAL	-0.24	0.55	0.88
TAC	Fr. I nTreg	NOG	-0.65	0.0017	0.08
TAC	Fr. I nTreg	NOL10	0.033	0.61	0.9
TAC	Fr. I nTreg	NOL11	0.1	0.042	0.38
TAC	Fr. I nTreg	NOL12	-0.068	0.25	0.72
TAC	Fr. I nTreg	NOL4L	0.072	0.38	0.8
TAC	Fr. I nTreg	NOL6	-0.017	0.82	0.96
TAC	Fr. I nTreg	NOL7	-0.019	0.71	0.94
TAC	Fr. I nTreg	NOL8	-0.0044	0.94	0.99
TAC	Fr. I nTreg	NOL9	0.023	0.74	0.94
TAC	Fr. I nTreg	NOLC1	0.076	0.14	0.59
TAC	Fr. I nTreg	NOM1	0.018	0.84	0.97
TAC	Fr. I nTreg	NOMO1	0.018	0.85	0.97
TAC	Fr. I nTreg	NOMO2	0.13	0.44	0.83
TAC	Fr. I nTreg	NONO	-0.043	0.21	0.68
TAC	Fr. I nTreg	NOP10	-0.054	0.46	0.84
TAC	Fr. I nTreg	NOP14	-0.06	0.38	0.8
TAC	Fr. I nTreg	NOP14-AS1	-0.08	0.4	0.81
TAC	Fr. I nTreg	NOP16	0.073	0.35	0.78
TAC	Fr. I nTreg	NOP2	-0.0086	0.87	0.97
TAC	Fr. I nTreg	NOP56	0.0096	0.82	0.96
TAC	Fr. I nTreg	NOP58	-0.0023	0.95	0.99
TAC	Fr. I nTreg	NOP9	0.14	0.3	0.76
TAC	Fr. I nTreg	NOS3	0.56	0.0013	0.072
TAC	Fr. I nTreg	NOSIP	0.34	0.00052	0.041
TAC	Fr. I nTreg	NOTCH1	-0.54	0.00049	0.04
TAC	Fr. I nTreg	NOTCH2	-0.093	0.29	0.75
TAC	Fr. I nTreg	NOTCH2NL	-0.094	0.21	0.68
TAC	Fr. I nTreg	NOX1	0.022	0.92	0.98
TAC	Fr. I nTreg	NOXA1	-0.12	0.34	0.78
TAC	Fr. I nTreg	NPAS2	0.43	0.17	0.63
TAC	Fr. I nTreg	NPAT	0.085	0.29	0.75
TAC	Fr. I nTreg	NPC1	-0.054	0.65	0.91
TAC	Fr. I nTreg	NPC2	-0.062	0.51	0.86
TAC	Fr. I nTreg	NPDC1	0.76	0.015	0.24
TAC	Fr. I nTreg	NPEPL1	-0.2	0.35	0.78
TAC	Fr. I nTreg	NPEPPS	-0.0074	0.87	0.97
TAC	Fr. I nTreg	NPFF	0.16	0.53	0.87
TAC	Fr. I nTreg	NPHP1	1.2	0.0048	0.14
TAC	Fr. I nTreg	NPHP3	0.0025	0.99	1
TAC	Fr. I nTreg	NPHP3-ACAD11	0.14	0.35	0.79
TAC	Fr. I nTreg	NPHP4	-0.12	0.44	0.83
TAC	Fr. I nTreg	NPIPA1	-0.014	0.92	0.98
TAC	Fr. I nTreg	NPIPA5	-0.82	0.15	0.61
TAC	Fr. I nTreg	NPIPB11	-0.17	0.39	0.81
TAC	Fr. I nTreg	NPIPB15	0.026	0.9	0.98
TAC	Fr. I nTreg	NPIPB3	-0.084	0.58	0.89
TAC	Fr. I nTreg	NPIPB4	-0.092	0.66	0.92
TAC	Fr. I nTreg	NPIPB5	0.12	0.56	0.89
TAC	Fr. I nTreg	NPL	-0.043	0.73	0.94
TAC	Fr. I nTreg	NPLOC4	0.0085	0.87	0.97
TAC	Fr. I nTreg	NPM1	-0.025	0.6	0.9
TAC	Fr. I nTreg	NPM3	0.17	0.53	0.87
TAC	Fr. I nTreg	NPR2	-0.0085	0.96	0.99
TAC	Fr. I nTreg	NPRL2	-0.01	0.84	0.97
TAC	Fr. I nTreg	NPRL3	0.0081	0.92	0.98
TAC	Fr. I nTreg	NPTN	0.036	0.57	0.89
TAC	Fr. I nTreg	NPTN-IT1	-0.015	0.93	0.99
TAC	Fr. I nTreg	NPTX1	1.3	0.054	0.42
TAC	Fr. I nTreg	NPTXR	0.31	0.13	0.58
TAC	Fr. I nTreg	NQO1	0.39	0.048	0.4
TAC	Fr. I nTreg	NQO2	-0.1	0.36	0.79
TAC	Fr. I nTreg	NR1D1	-0.068	0.56	0.89
TAC	Fr. I nTreg	NR1D2	0.017	0.83	0.96
TAC	Fr. I nTreg	NR1H2	0.079	0.2	0.66
TAC	Fr. I nTreg	NR1H3	-0.11	0.46	0.84
TAC	Fr. I nTreg	NR1I2	-0.023	0.94	0.99
TAC	Fr. I nTreg	NR2C1	0.066	0.3	0.75
TAC	Fr. I nTreg	NR2C2	-0.075	0.46	0.84
TAC	Fr. I nTreg	NR2C2AP	-0.06	0.38	0.8
TAC	Fr. I nTreg	NR2F6	-0.25	0.32	0.77
TAC	Fr. I nTreg	NR3C1	0.062	0.19	0.65
TAC	Fr. I nTreg	NR3C2	0.043	0.62	0.9
TAC	Fr. I nTreg	NR4A1	-0.16	0.7	0.93
TAC	Fr. I nTreg	NR4A2	-0.29	0.42	0.82
TAC	Fr. I nTreg	NRARP	-0.13	0.73	0.94
TAC	Fr. I nTreg	NRAS	0.044	0.6	0.9
TAC	Fr. I nTreg	NRAV	-0.11	0.78	0.95
TAC	Fr. I nTreg	NRBF2	-0.0034	0.96	0.99
TAC	Fr. I nTreg	NRBP1	0.016	0.64	0.91
TAC	Fr. I nTreg	NRBP2	0.063	0.63	0.91
TAC	Fr. I nTreg	NRD1	0.083	0.066	0.46
TAC	Fr. I nTreg	NRDE2	-0.014	0.87	0.97
TAC	Fr. I nTreg	NREP	0.7	0.1	0.54
TAC	Fr. I nTreg	NRF1	-0.13	0.075	0.48
TAC	Fr. I nTreg	NRIP1	0.0014	0.99	1
TAC	Fr. I nTreg	NRIP2	-0.003	0.98	1
TAC	Fr. I nTreg	NRIP3	0.4	0.49	0.86
TAC	Fr. I nTreg	NRIR	0.27	0.46	0.84
TAC	Fr. I nTreg	NRL	0.016	0.91	0.98
TAC	Fr. I nTreg	NRM	0.2	0.24	0.71
TAC	Fr. I nTreg	NRN1	1.9	0.0093	0.19
TAC	Fr. I nTreg	NRN1L	-0.072	0.69	0.93
TAC	Fr. I nTreg	NRP2	1.1	0.082	0.5
TAC	Fr. I nTreg	NRROS	0.39	0.058	0.44
TAC	Fr. I nTreg	NRSN2	-0.26	0.47	0.84
TAC	Fr. I nTreg	NRSN2-AS1	0.27	0.55	0.88
TAC	Fr. I nTreg	NSA2	0.091	0.28	0.74
TAC	Fr. I nTreg	NSD1	-0.14	0.034	0.35
TAC	Fr. I nTreg	NSDHL	0.028	0.72	0.94
TAC	Fr. I nTreg	NSF	-0.036	0.64	0.91
TAC	Fr. I nTreg	NSFL1C	0.017	0.75	0.94
TAC	Fr. I nTreg	NSG1	1.6	3.50E-05	0.01
TAC	Fr. I nTreg	NSL1	0.022	0.68	0.92
TAC	Fr. I nTreg	NSMAF	-0.066	0.26	0.73
TAC	Fr. I nTreg	NSMCE1	0.065	0.39	0.81
TAC	Fr. I nTreg	NSMCE2	-0.032	0.62	0.9
TAC	Fr. I nTreg	NSMCE4A	-0.032	0.44	0.83
TAC	Fr. I nTreg	NSMF	-0.2	0.026	0.31
TAC	Fr. I nTreg	NSRP1	0.12	0.082	0.5
TAC	Fr. I nTreg	NSUN2	-0.11	0.092	0.52
TAC	Fr. I nTreg	NSUN3	0.037	0.64	0.91
TAC	Fr. I nTreg	NSUN4	-0.1	0.17	0.64
TAC	Fr. I nTreg	NSUN5	-0.077	0.14	0.59
TAC	Fr. I nTreg	NSUN5P1	-0.17	0.056	0.43
TAC	Fr. I nTreg	NSUN5P2	-0.18	0.16	0.63
TAC	Fr. I nTreg	NSUN6	-0.13	0.12	0.57
TAC	Fr. I nTreg	NT5C	-0.23	0.002	0.088
TAC	Fr. I nTreg	NT5C2	0.062	0.33	0.78
TAC	Fr. I nTreg	NT5C3A	-0.0013	0.98	1
TAC	Fr. I nTreg	NT5C3B	0.081	0.4	0.81
TAC	Fr. I nTreg	NT5DC1	0.019	0.72	0.94
TAC	Fr. I nTreg	NT5DC3	-0.019	0.86	0.97
TAC	Fr. I nTreg	NT5E	0.79	0.0036	0.12
TAC	Fr. I nTreg	NT5M	0.052	0.85	0.97
TAC	Fr. I nTreg	NTAN1	0.028	0.75	0.94
TAC	Fr. I nTreg	NTHL1	-0.083	0.35	0.78
TAC	Fr. I nTreg	NTMT1	-0.011	0.9	0.98
TAC	Fr. I nTreg	NTN4	2.3	0.00029	0.031
TAC	Fr. I nTreg	NTNG2	-0.02	0.93	0.99
TAC	Fr. I nTreg	NTPCR	0.011	0.91	0.98
TAC	Fr. I nTreg	NTSR1	1.1	0.062	0.45
TAC	Fr. I nTreg	NUAK2	-0.2	0.023	0.3
TAC	Fr. I nTreg	NUB1	0.14	0.022	0.29
TAC	Fr. I nTreg	NUBP1	-0.0055	0.94	0.99
TAC	Fr. I nTreg	NUBP2	-0.021	0.73	0.94
TAC	Fr. I nTreg	NUBPL	0.042	0.67	0.92
TAC	Fr. I nTreg	NUCB1	0.018	0.79	0.95
TAC	Fr. I nTreg	NUCB2	0.19	0.057	0.43
TAC	Fr. I nTreg	NUCKS1	0.016	0.84	0.97
TAC	Fr. I nTreg	NUDC	-0.016	0.77	0.95
TAC	Fr. I nTreg	NUDCD1	-0.017	0.82	0.96
TAC	Fr. I nTreg	NUDCD2	0.091	0.15	0.61
TAC	Fr. I nTreg	NUDCD3	-0.066	0.2	0.67
TAC	Fr. I nTreg	NUDT1	-0.089	0.36	0.79
TAC	Fr. I nTreg	NUDT11	-0.28	0.55	0.88
TAC	Fr. I nTreg	NUDT12	0.12	0.46	0.84
TAC	Fr. I nTreg	NUDT13	-0.09	0.61	0.9
TAC	Fr. I nTreg	NUDT14	-0.08	0.46	0.84
TAC	Fr. I nTreg	NUDT15	0.029	0.72	0.94
TAC	Fr. I nTreg	NUDT16	-0.19	0.056	0.43
TAC	Fr. I nTreg	NUDT16L1	0.044	0.49	0.85
TAC	Fr. I nTreg	NUDT17	-0.035	0.78	0.95
TAC	Fr. I nTreg	NUDT18	0.039	0.7	0.93
TAC	Fr. I nTreg	NUDT19	0.02	0.83	0.96
TAC	Fr. I nTreg	NUDT2	-0.1	0.41	0.82
TAC	Fr. I nTreg	NUDT21	0.032	0.6	0.9
TAC	Fr. I nTreg	NUDT22	-0.018	0.8	0.96
TAC	Fr. I nTreg	NUDT4	0.05	0.41	0.82
TAC	Fr. I nTreg	NUDT5	-0.045	0.36	0.79
TAC	Fr. I nTreg	NUDT7	-0.15	0.19	0.65
TAC	Fr. I nTreg	NUDT8	0.11	0.63	0.91
TAC	Fr. I nTreg	NUDT9	0.017	0.81	0.96
TAC	Fr. I nTreg	NUDT9P1	0.069	0.87	0.97
TAC	Fr. I nTreg	NUF2	-0.46	0.041	0.38
TAC	Fr. I nTreg	NUFIP1	0.032	0.73	0.94
TAC	Fr. I nTreg	NUFIP2	-0.073	0.31	0.77
TAC	Fr. I nTreg	NUGGC	0.59	0.34	0.78
TAC	Fr. I nTreg	NUMA1	-0.19	0.09	0.52
TAC	Fr. I nTreg	NUMB	0.11	0.062	0.45
TAC	Fr. I nTreg	NUMBL	-0.14	0.4	0.81
TAC	Fr. I nTreg	NUP107	0.055	0.29	0.75
TAC	Fr. I nTreg	NUP133	0.0067	0.91	0.98
TAC	Fr. I nTreg	NUP153	0.0032	0.97	0.99
TAC	Fr. I nTreg	NUP155	0.094	0.26	0.73
TAC	Fr. I nTreg	NUP160	0.12	0.023	0.29
TAC	Fr. I nTreg	NUP188	0.05	0.54	0.88
TAC	Fr. I nTreg	NUP205	0.042	0.62	0.9
TAC	Fr. I nTreg	NUP210	-0.071	0.39	0.81
TAC	Fr. I nTreg	NUP210L	0.25	0.28	0.74
TAC	Fr. I nTreg	NUP214	-0.046	0.53	0.87
TAC	Fr. I nTreg	NUP35	-0.043	0.64	0.91
TAC	Fr. I nTreg	NUP37	-0.042	0.5	0.86
TAC	Fr. I nTreg	NUP43	-0.08	0.4	0.81
TAC	Fr. I nTreg	NUP50	0.026	0.68	0.92
TAC	Fr. I nTreg	NUP50-AS1	-0.22	0.2	0.67
TAC	Fr. I nTreg	NUP54	0.044	0.38	0.8
TAC	Fr. I nTreg	NUP62	0.022	0.72	0.94
TAC	Fr. I nTreg	NUP62CL	-0.054	0.84	0.96
TAC	Fr. I nTreg	NUP85	-0.078	0.1	0.54
TAC	Fr. I nTreg	NUP88	-0.036	0.47	0.85
TAC	Fr. I nTreg	NUP93	0.068	0.27	0.73
TAC	Fr. I nTreg	NUP98	-0.019	0.8	0.96
TAC	Fr. I nTreg	NUPL1	-0.11	0.11	0.56
TAC	Fr. I nTreg	NUPL2	0.024	0.72	0.94
TAC	Fr. I nTreg	NUPR1L	0.4	0.33	0.77
TAC	Fr. I nTreg	NUS1	0.14	0.061	0.44
TAC	Fr. I nTreg	NUSAP1	-0.23	0.63	0.91
TAC	Fr. I nTreg	NUTF2	0.069	0.37	0.8
TAC	Fr. I nTreg	NUTM2A-AS1	-0.12	0.27	0.73
TAC	Fr. I nTreg	NUTM2B-AS1	0.037	0.72	0.94
TAC	Fr. I nTreg	NUTM2G	0.5	0.11	0.56
TAC	Fr. I nTreg	NVL	-0.0002	1	1
TAC	Fr. I nTreg	NXF1	0.0056	0.9	0.98
TAC	Fr. I nTreg	NXPE3	0.089	0.35	0.79
TAC	Fr. I nTreg	NXT1	-0.053	0.47	0.84
TAC	Fr. I nTreg	NXT2	0.19	0.036	0.36
TAC	Fr. I nTreg	OAF	0.38	0.19	0.65
TAC	Fr. I nTreg	OARD1	-0.037	0.46	0.84
TAC	Fr. I nTreg	OAS1	0.3	0.23	0.7
TAC	Fr. I nTreg	OAS2	0.23	0.11	0.55
TAC	Fr. I nTreg	OAS3	0.55	0.014	0.24
TAC	Fr. I nTreg	OASL	0.35	0.21	0.68
TAC	Fr. I nTreg	OAT	0.008	0.89	0.98
TAC	Fr. I nTreg	OAZ1	-0.059	0.27	0.74
TAC	Fr. I nTreg	OAZ2	-0.002	0.97	1
TAC	Fr. I nTreg	OAZ3	-0.0041	0.99	1
TAC	Fr. I nTreg	OBFC1	-0.041	0.4	0.81
TAC	Fr. I nTreg	OBSCN	-0.34	0.004	0.13
TAC	Fr. I nTreg	OCEL1	-0.16	0.16	0.62
TAC	Fr. I nTreg	OCIAD1	0.0049	0.92	0.98
TAC	Fr. I nTreg	OCIAD2	-0.012	0.86	0.97
TAC	Fr. I nTreg	OCLM	-0.11	0.56	0.89
TAC	Fr. I nTreg	OCM	-0.2	0.24	0.71
TAC	Fr. I nTreg	OCRL	-0.29	0.35	0.79
TAC	Fr. I nTreg	ODC1	-0.076	0.34	0.78
TAC	Fr. I nTreg	ODF2	-0.016	0.81	0.96
TAC	Fr. I nTreg	ODF2L	0.12	0.14	0.6
TAC	Fr. I nTreg	ODF3B	0.36	0.13	0.58
TAC	Fr. I nTreg	OFD1	-0.11	0.095	0.53
TAC	Fr. I nTreg	OGDH	-0.098	0.25	0.72
TAC	Fr. I nTreg	OGFOD1	0.08	0.15	0.61
TAC	Fr. I nTreg	OGFOD2	-0.068	0.3	0.76
TAC	Fr. I nTreg	OGFOD3	-0.057	0.44	0.83
TAC	Fr. I nTreg	OGFR	-0.06	0.35	0.79
TAC	Fr. I nTreg	OGFRL1	0.72	0.0019	0.086
TAC	Fr. I nTreg	OGFRP1	0.024	0.93	0.99
TAC	Fr. I nTreg	OGG1	0.083	0.25	0.72
TAC	Fr. I nTreg	OGN	-0.099	0.75	0.94
TAC	Fr. I nTreg	OGT	-0.11	0.18	0.65
TAC	Fr. I nTreg	OIP5	-0.048	0.76	0.95
TAC	Fr. I nTreg	OIP5-AS1	0.044	0.47	0.85
TAC	Fr. I nTreg	OLA1	0.0064	0.94	0.99
TAC	Fr. I nTreg	OLFM2	-0.074	0.49	0.86
TAC	Fr. I nTreg	OLMALINC	-0.0093	0.96	0.99
TAC	Fr. I nTreg	OMA1	-0.04	0.53	0.87
TAC	Fr. I nTreg	OPA1	0.072	0.3	0.76
TAC	Fr. I nTreg	OPA3	0.059	0.55	0.88
TAC	Fr. I nTreg	OPLAH	0.13	0.81	0.96
TAC	Fr. I nTreg	OPN3	0.11	0.32	0.77
TAC	Fr. I nTreg	OPRL1	0.21	0.49	0.85
TAC	Fr. I nTreg	OPTN	0.028	0.7	0.93
TAC	Fr. I nTreg	OR1F1	0.71	0.16	0.62
TAC	Fr. I nTreg	OR52N4	-0.1	0.63	0.91
TAC	Fr. I nTreg	ORAI1	0.044	0.55	0.88
TAC	Fr. I nTreg	ORAI2	0.28	0.016	0.25
TAC	Fr. I nTreg	ORAI3	-0.081	0.32	0.77
TAC	Fr. I nTreg	ORAOV1	-0.16	0.018	0.26
TAC	Fr. I nTreg	ORC1	-0.25	0.51	0.86
TAC	Fr. I nTreg	ORC2	-0.077	0.41	0.82
TAC	Fr. I nTreg	ORC3	-0.04	0.53	0.87
TAC	Fr. I nTreg	ORC4	0.047	0.32	0.77
TAC	Fr. I nTreg	ORC5	0.045	0.46	0.84
TAC	Fr. I nTreg	ORC6	-0.39	0.092	0.52
TAC	Fr. I nTreg	ORMDL1	0.067	0.17	0.63
TAC	Fr. I nTreg	ORMDL2	0.053	0.42	0.83
TAC	Fr. I nTreg	ORMDL3	0.11	0.61	0.9
TAC	Fr. I nTreg	OS9	0.0018	0.96	0.99
TAC	Fr. I nTreg	OSBP	0.076	0.15	0.61
TAC	Fr. I nTreg	OSBP2	0.005	0.98	1
TAC	Fr. I nTreg	OSBPL11	0.054	0.52	0.87
TAC	Fr. I nTreg	OSBPL1A	-0.17	0.65	0.91
TAC	Fr. I nTreg	OSBPL2	-0.047	0.38	0.8
TAC	Fr. I nTreg	OSBPL3	0.15	0.17	0.64
TAC	Fr. I nTreg	OSBPL5	1	0.0082	0.18
TAC	Fr. I nTreg	OSBPL7	-0.057	0.51	0.86
TAC	Fr. I nTreg	OSBPL8	0.03	0.56	0.89
TAC	Fr. I nTreg	OSBPL9	0.13	0.0054	0.14
TAC	Fr. I nTreg	OSER1	0.0055	0.92	0.98
TAC	Fr. I nTreg	OSER1-AS1	-0.21	0.028	0.32
TAC	Fr. I nTreg	OSGEP	-0.0047	0.93	0.99
TAC	Fr. I nTreg	OSGEPL1	-0.022	0.73	0.94
TAC	Fr. I nTreg	OSGIN2	0.053	0.56	0.89
TAC	Fr. I nTreg	OSM	0.88	0.00046	0.039
TAC	Fr. I nTreg	OST4	0.001	0.99	1
TAC	Fr. I nTreg	OSTC	0.2	0.015	0.24
TAC	Fr. I nTreg	OSTF1	0.14	0.17	0.63
TAC	Fr. I nTreg	OSTM1	0.14	0.015	0.24
TAC	Fr. I nTreg	OTOF	0.089	0.85	0.97
TAC	Fr. I nTreg	OTUB1	-0.048	0.29	0.75
TAC	Fr. I nTreg	OTUB2	0.35	0.28	0.74
TAC	Fr. I nTreg	OTUD1	-0.2	0.027	0.32
TAC	Fr. I nTreg	OTUD3	-0.11	0.51	0.86
TAC	Fr. I nTreg	OTUD4	-0.11	0.1	0.54
TAC	Fr. I nTreg	OTUD5	-0.047	0.28	0.75
TAC	Fr. I nTreg	OTUD6B	0.034	0.69	0.93
TAC	Fr. I nTreg	OTUD6B-AS1	0.065	0.3	0.76
TAC	Fr. I nTreg	OTUD7A	0.46	0.023	0.3
TAC	Fr. I nTreg	OTUD7B	-0.15	0.38	0.8
TAC	Fr. I nTreg	OTULIN	-0.074	0.32	0.77
TAC	Fr. I nTreg	OVCA2	0.012	0.96	0.99
TAC	Fr. I nTreg	OVGP1	-0.11	0.56	0.89
TAC	Fr. I nTreg	OXA1L	-0.021	0.67	0.92
TAC	Fr. I nTreg	OXCT1	0.058	0.29	0.75
TAC	Fr. I nTreg	OXCT1-AS1	-0.054	0.85	0.97
TAC	Fr. I nTreg	OXLD1	-0.098	0.11	0.55
TAC	Fr. I nTreg	OXNAD1	0.065	0.35	0.78
TAC	Fr. I nTreg	OXR1	0.1	0.15	0.61
TAC	Fr. I nTreg	OXSM	0.018	0.79	0.95
TAC	Fr. I nTreg	OXSR1	0.12	0.083	0.5
TAC	Fr. I nTreg	OXT	-0.33	0.092	0.52
TAC	Fr. I nTreg	P2RX4	0.22	0.006	0.15
TAC	Fr. I nTreg	P2RX5	-0.12	0.29	0.75
TAC	Fr. I nTreg	P2RX5-TAX1BP3	-0.21	0.33	0.77
TAC	Fr. I nTreg	P2RX7	0.2	0.33	0.77
TAC	Fr. I nTreg	P2RY10	-0.28	0.00089	0.058
TAC	Fr. I nTreg	P2RY11	-0.087	0.58	0.89
TAC	Fr. I nTreg	P2RY14	1.3	0.024	0.3
TAC	Fr. I nTreg	P3H1	-0.038	0.51	0.86
TAC	Fr. I nTreg	P3H3	0.11	0.59	0.89
TAC	Fr. I nTreg	P3H4	0.11	0.33	0.78
TAC	Fr. I nTreg	P4HA1	0.026	0.73	0.94
TAC	Fr. I nTreg	P4HB	0.17	0.031	0.33
TAC	Fr. I nTreg	P4HTM	0.00099	0.99	1
TAC	Fr. I nTreg	PA2G4	0.039	0.31	0.76
TAC	Fr. I nTreg	PA2G4P4	-0.14	0.54	0.88
TAC	Fr. I nTreg	PAAF1	0.043	0.56	0.89
TAC	Fr. I nTreg	PABPC1	0.037	0.53	0.87
TAC	Fr. I nTreg	PABPC1L	0.13	0.43	0.83
TAC	Fr. I nTreg	PABPC4	0.079	0.37	0.8
TAC	Fr. I nTreg	PABPN1	-0.2	0.46	0.84
TAC	Fr. I nTreg	PACRG	0.32	0.35	0.78
TAC	Fr. I nTreg	PACRGL	0.1	0.42	0.82
TAC	Fr. I nTreg	PACS1	-0.088	0.14	0.59
TAC	Fr. I nTreg	PACS2	-0.0079	0.9	0.98
TAC	Fr. I nTreg	PACSIN1	-0.45	0.22	0.69
TAC	Fr. I nTreg	PACSIN2	0.014	0.81	0.96
TAC	Fr. I nTreg	PADI4	-0.12	0.57	0.89
TAC	Fr. I nTreg	PAF1	0.011	0.83	0.96
TAC	Fr. I nTreg	PAFAH1B1	0.00038	1	1
TAC	Fr. I nTreg	PAFAH1B2	0.061	0.16	0.61
TAC	Fr. I nTreg	PAFAH1B3	-0.22	0.016	0.25
TAC	Fr. I nTreg	PAFAH2	0.076	0.42	0.82
TAC	Fr. I nTreg	PAG1	0.22	0.0046	0.13
TAC	Fr. I nTreg	PAGR1	0.018	0.73	0.94
TAC	Fr. I nTreg	PAICS	0.002	0.98	1
TAC	Fr. I nTreg	PAIP1	-0.042	0.41	0.82
TAC	Fr. I nTreg	PAIP2	0.042	0.37	0.8
TAC	Fr. I nTreg	PAIP2B	-0.0082	0.95	0.99
TAC	Fr. I nTreg	PAK1	0.24	0.22	0.69
TAC	Fr. I nTreg	PAK1IP1	0.079	0.34	0.78
TAC	Fr. I nTreg	PAK2	-0.067	0.24	0.71
TAC	Fr. I nTreg	PAK3	0.49	0.27	0.73
TAC	Fr. I nTreg	PAK4	-0.14	0.32	0.77
TAC	Fr. I nTreg	PALB2	0.0019	0.98	1
TAC	Fr. I nTreg	PALLD	0.2	0.62	0.9
TAC	Fr. I nTreg	PAM	-0.3	0.019	0.27
TAC	Fr. I nTreg	PAN2	-0.01	0.88	0.97
TAC	Fr. I nTreg	PAN3	0.083	0.14	0.59
TAC	Fr. I nTreg	PAN3-AS1	-0.33	0.2	0.66
TAC	Fr. I nTreg	PANK1	1	0.038	0.37
TAC	Fr. I nTreg	PANK2	-0.082	0.088	0.51
TAC	Fr. I nTreg	PANK3	0.16	0.22	0.69
TAC	Fr. I nTreg	PANK4	-0.027	0.64	0.91
TAC	Fr. I nTreg	PANX1	0.039	0.74	0.94
TAC	Fr. I nTreg	PAOX	-0.2	0.16	0.62
TAC	Fr. I nTreg	PAPD4	0.041	0.44	0.83
TAC	Fr. I nTreg	PAPD5	0.12	0.13	0.58
TAC	Fr. I nTreg	PAPD7	-0.22	0.033	0.35
TAC	Fr. I nTreg	PAPLN	0.046	0.85	0.97
TAC	Fr. I nTreg	PAPOLA	0.025	0.61	0.9
TAC	Fr. I nTreg	PAPOLG	-0.0074	0.92	0.98
TAC	Fr. I nTreg	PAPSS1	0.014	0.86	0.97
TAC	Fr. I nTreg	PAPSS2	-0.17	0.6	0.9
TAC	Fr. I nTreg	PAQR3	0.083	0.31	0.76
TAC	Fr. I nTreg	PAQR4	0.083	0.87	0.97
TAC	Fr. I nTreg	PAQR6	0.31	0.38	0.8
TAC	Fr. I nTreg	PAQR8	0.11	0.23	0.7
TAC	Fr. I nTreg	PARD3	-0.37	0.61	0.9
TAC	Fr. I nTreg	PARD3B	0.91	0.095	0.53
TAC	Fr. I nTreg	PARD6A	-0.14	0.25	0.72
TAC	Fr. I nTreg	PARD6B	0.029	0.79	0.96
TAC	Fr. I nTreg	PARG	-0.069	0.3	0.76
TAC	Fr. I nTreg	PARGP1	-0.2	0.11	0.55
TAC	Fr. I nTreg	PARK2	0.032	0.85	0.97
TAC	Fr. I nTreg	PARK7	-0.028	0.66	0.92
TAC	Fr. I nTreg	PARL	0.036	0.44	0.83
TAC	Fr. I nTreg	PARN	0.073	0.066	0.46
TAC	Fr. I nTreg	PARP1	-0.073	0.23	0.7
TAC	Fr. I nTreg	PARP10	0.093	0.4	0.81
TAC	Fr. I nTreg	PARP11	0.17	0.035	0.36
TAC	Fr. I nTreg	PARP12	0.067	0.48	0.85
TAC	Fr. I nTreg	PARP14	0.13	0.21	0.69
TAC	Fr. I nTreg	PARP15	-0.042	0.56	0.89
TAC	Fr. I nTreg	PARP16	0.061	0.27	0.73
TAC	Fr. I nTreg	PARP2	-0.021	0.76	0.95
TAC	Fr. I nTreg	PARP3	-0.1	0.41	0.82
TAC	Fr. I nTreg	PARP4	-0.016	0.81	0.96
TAC	Fr. I nTreg	PARP6	-0.045	0.41	0.82
TAC	Fr. I nTreg	PARP8	0.39	1.70E-06	0.0055
TAC	Fr. I nTreg	PARP9	0.32	0.066	0.46
TAC	Fr. I nTreg	PARPBP	-0.74	0.0033	0.12
TAC	Fr. I nTreg	PARS2	0.23	0.065	0.45
TAC	Fr. I nTreg	PARTICL	-0.11	0.59	0.9
TAC	Fr. I nTreg	PARVA	-0.41	0.45	0.84
TAC	Fr. I nTreg	PARVB	0.038	0.87	0.97
TAC	Fr. I nTreg	PARVG	0.096	0.088	0.51
TAC	Fr. I nTreg	PASK	-0.18	0.26	0.73
TAC	Fr. I nTreg	PATL1	-0.081	0.42	0.82
TAC	Fr. I nTreg	PATL2	-0.3	0.024	0.3
TAC	Fr. I nTreg	PATZ1	0.031	0.63	0.91
TAC	Fr. I nTreg	PAWR	0.28	0.35	0.78
TAC	Fr. I nTreg	PAX6	0.21	0.34	0.78
TAC	Fr. I nTreg	PAX8	0.38	0.4	0.81
TAC	Fr. I nTreg	PAX8-AS1	0.1	0.8	0.96
TAC	Fr. I nTreg	PAXBP1	-0.01	0.89	0.97
TAC	Fr. I nTreg	PAXBP1-AS1	-0.25	0.15	0.6
TAC	Fr. I nTreg	PAXIP1	-0.19	0.054	0.42
TAC	Fr. I nTreg	PAXIP1-AS1	-0.11	0.19	0.66
TAC	Fr. I nTreg	PAXIP1-AS2	-0.021	0.81	0.96
TAC	Fr. I nTreg	PBDC1	0.089	0.11	0.55
TAC	Fr. I nTreg	PBK	-0.33	0.71	0.94
TAC	Fr. I nTreg	PBLD	-0.023	0.92	0.98
TAC	Fr. I nTreg	PBRM1	0.088	0.034	0.35
TAC	Fr. I nTreg	PBX2	-0.059	0.68	0.92
TAC	Fr. I nTreg	PBX3	-0.02	0.82	0.96
TAC	Fr. I nTreg	PBX4	-0.075	0.51	0.86
TAC	Fr. I nTreg	PBXIP1	-0.087	0.11	0.56
TAC	Fr. I nTreg	PC	0.037	0.83	0.96
TAC	Fr. I nTreg	PCAT1	-0.89	0.021	0.28
TAC	Fr. I nTreg	PCAT19	-0.31	0.27	0.73
TAC	Fr. I nTreg	PCBD1	-0.051	0.72	0.94
TAC	Fr. I nTreg	PCBD2	0.14	0.071	0.47
TAC	Fr. I nTreg	PCBP1	-0.049	0.51	0.86
TAC	Fr. I nTreg	PCBP1-AS1	-0.064	0.47	0.85
TAC	Fr. I nTreg	PCBP2	-0.017	0.84	0.97
TAC	Fr. I nTreg	PCBP3	-0.18	0.47	0.84
TAC	Fr. I nTreg	PCBP4	0.048	0.62	0.9
TAC	Fr. I nTreg	PCCA	-0.028	0.79	0.95
TAC	Fr. I nTreg	PCCB	0.14	0.1	0.54
TAC	Fr. I nTreg	PCDH12	-0.37	0.16	0.62
TAC	Fr. I nTreg	PCDH18	-0.15	0.8	0.96
TAC	Fr. I nTreg	PCDH9	-0.57	0.4	0.81
TAC	Fr. I nTreg	PCED1A	-0.19	0.0094	0.19
TAC	Fr. I nTreg	PCED1B	-0.099	0.29	0.75
TAC	Fr. I nTreg	PCED1B-AS1	-0.03	0.68	0.93
TAC	Fr. I nTreg	PCF11	-0.054	0.41	0.82
TAC	Fr. I nTreg	PCGF1	-0.042	0.58	0.89
TAC	Fr. I nTreg	PCGF3	0.074	0.49	0.86
TAC	Fr. I nTreg	PCGF5	0.28	0.00022	0.029
TAC	Fr. I nTreg	PCGF6	-0.12	0.26	0.73
TAC	Fr. I nTreg	PCID2	0.019	0.68	0.93
TAC	Fr. I nTreg	PCIF1	0.018	0.71	0.94
TAC	Fr. I nTreg	PCK2	-0.11	0.27	0.73
TAC	Fr. I nTreg	PCM1	0.015	0.76	0.95
TAC	Fr. I nTreg	PCMT1	0.043	0.4	0.81
TAC	Fr. I nTreg	PCMTD1	-0.1	0.079	0.49
TAC	Fr. I nTreg	PCMTD2	-0.012	0.85	0.97
TAC	Fr. I nTreg	PCNA	-0.017	0.84	0.96
TAC	Fr. I nTreg	PCNP	0.09	0.076	0.48
TAC	Fr. I nTreg	PCNT	-0.15	0.11	0.56
TAC	Fr. I nTreg	PCNX	0.0018	0.98	1
TAC	Fr. I nTreg	PCNXL2	-0.1	0.37	0.8
TAC	Fr. I nTreg	PCNXL3	-0.026	0.8	0.96
TAC	Fr. I nTreg	PCNXL4	0.074	0.28	0.74
TAC	Fr. I nTreg	PCOLCE	0.75	0.0037	0.12
TAC	Fr. I nTreg	PCP2	0.25	0.28	0.74
TAC	Fr. I nTreg	PCSK1N	0.21	0.31	0.76
TAC	Fr. I nTreg	PCSK4	-0.27	0.25	0.72
TAC	Fr. I nTreg	PCSK5	0.5	0.00036	0.035
TAC	Fr. I nTreg	PCSK7	-0.053	0.32	0.77
TAC	Fr. I nTreg	PCTP	0.57	0.033	0.35
TAC	Fr. I nTreg	PCYOX1	-0.0013	0.99	1
TAC	Fr. I nTreg	PCYOX1L	0.092	0.27	0.74
TAC	Fr. I nTreg	PCYT1A	-0.028	0.7	0.93
TAC	Fr. I nTreg	PCYT2	-0.04	0.5	0.86
TAC	Fr. I nTreg	PDAP1	0.06	0.39	0.81
TAC	Fr. I nTreg	PDCD1	-0.22	0.46	0.84
TAC	Fr. I nTreg	PDCD10	0.06	0.32	0.77
TAC	Fr. I nTreg	PDCD11	-0.058	0.49	0.86
TAC	Fr. I nTreg	PDCD1LG2	1	0.044	0.39
TAC	Fr. I nTreg	PDCD2	0.027	0.48	0.85
TAC	Fr. I nTreg	PDCD2L	-0.026	0.78	0.95
TAC	Fr. I nTreg	PDCD4	0.18	0.00095	0.06
TAC	Fr. I nTreg	PDCD4-AS1	-0.16	0.075	0.48
TAC	Fr. I nTreg	PDCD5	0.051	0.39	0.81
TAC	Fr. I nTreg	PDCD6	-0.035	0.52	0.87
TAC	Fr. I nTreg	PDCD6IP	-0.0082	0.91	0.98
TAC	Fr. I nTreg	PDCD6IPP2	0.47	0.074	0.48
TAC	Fr. I nTreg	PDCD7	-0.13	0.048	0.4
TAC	Fr. I nTreg	PDCL	-0.042	0.46	0.84
TAC	Fr. I nTreg	PDCL3	0.11	0.14	0.59
TAC	Fr. I nTreg	PDCL3P4	0.24	0.34	0.78
TAC	Fr. I nTreg	PDDC1	-0.15	0.076	0.48
TAC	Fr. I nTreg	PDE12	0.026	0.73	0.94
TAC	Fr. I nTreg	PDE1B	0.14	0.72	0.94
TAC	Fr. I nTreg	PDE2A	-0.048	0.79	0.96
TAC	Fr. I nTreg	PDE3B	-0.13	0.18	0.64
TAC	Fr. I nTreg	PDE4A	0.61	0.067	0.46
TAC	Fr. I nTreg	PDE4B	-0.13	0.12	0.57
TAC	Fr. I nTreg	PDE4D	0.49	0.014	0.23
TAC	Fr. I nTreg	PDE4DIP	-0.28	0.0056	0.15
TAC	Fr. I nTreg	PDE5A	0.19	0.27	0.73
TAC	Fr. I nTreg	PDE6B	-0.019	0.83	0.96
TAC	Fr. I nTreg	PDE6C	0.13	0.55	0.89
TAC	Fr. I nTreg	PDE6D	-0.1	0.12	0.57
TAC	Fr. I nTreg	PDE6G	0.51	0.26	0.73
TAC	Fr. I nTreg	PDE7A	0.15	0.02	0.28
TAC	Fr. I nTreg	PDE7B	0.45	0.33	0.77
TAC	Fr. I nTreg	PDE8A	0.088	0.25	0.72
TAC	Fr. I nTreg	PDE9A	-0.12	0.46	0.84
TAC	Fr. I nTreg	PDF	-0.027	0.84	0.96
TAC	Fr. I nTreg	PDGFB	-0.079	0.65	0.91
TAC	Fr. I nTreg	PDHA1	0.066	0.11	0.56
TAC	Fr. I nTreg	PDHB	0.018	0.7	0.93
TAC	Fr. I nTreg	PDHX	0.078	0.21	0.68
TAC	Fr. I nTreg	PDIA3	0.16	0.022	0.29
TAC	Fr. I nTreg	PDIA3P1	0.091	0.69	0.93
TAC	Fr. I nTreg	PDIA4	0.19	0.018	0.26
TAC	Fr. I nTreg	PDIA5	0.39	0.052	0.42
TAC	Fr. I nTreg	PDIA6	0.13	0.12	0.57
TAC	Fr. I nTreg	PDIK1L	-0.015	0.86	0.97
TAC	Fr. I nTreg	PDK1	-0.21	0.062	0.45
TAC	Fr. I nTreg	PDK2	-0.066	0.34	0.78
TAC	Fr. I nTreg	PDK3	0.057	0.46	0.84
TAC	Fr. I nTreg	PDLIM1	0.93	0.11	0.55
TAC	Fr. I nTreg	PDLIM2	0.028	0.68	0.93
TAC	Fr. I nTreg	PDLIM5	0.026	0.67	0.92
TAC	Fr. I nTreg	PDLIM7	-0.13	0.31	0.76
TAC	Fr. I nTreg	PDP1	-0.28	0.005	0.14
TAC	Fr. I nTreg	PDP2	0.073	0.63	0.91
TAC	Fr. I nTreg	PDPK1	-0.028	0.6	0.9
TAC	Fr. I nTreg	PDPR	-0.3	0.068	0.46
TAC	Fr. I nTreg	PDRG1	-0.014	0.82	0.96
TAC	Fr. I nTreg	PDS5A	0.0053	0.93	0.99
TAC	Fr. I nTreg	PDS5B	-0.018	0.77	0.95
TAC	Fr. I nTreg	PDSS1	0.097	0.42	0.82
TAC	Fr. I nTreg	PDSS2	-0.0014	0.99	1
TAC	Fr. I nTreg	PDXDC1	0.11	0.33	0.77
TAC	Fr. I nTreg	PDXDC2P	-0.13	0.32	0.77
TAC	Fr. I nTreg	PDXK	0.12	0.35	0.78
TAC	Fr. I nTreg	PDXP	0.14	0.11	0.55
TAC	Fr. I nTreg	PDZD11	0.0076	0.93	0.99
TAC	Fr. I nTreg	PDZD2	0.054	0.87	0.97
TAC	Fr. I nTreg	PDZD4	1.3	0.011	0.21
TAC	Fr. I nTreg	PDZD7	-0.2	0.41	0.82
TAC	Fr. I nTreg	PDZD8	-0.016	0.88	0.97
TAC	Fr. I nTreg	PDZK1	-0.11	0.69	0.93
TAC	Fr. I nTreg	PDZK1P1	-0.4	0.25	0.72
TAC	Fr. I nTreg	PEA15	0.071	0.45	0.83
TAC	Fr. I nTreg	PEAK1	-0.38	0.16	0.62
TAC	Fr. I nTreg	PEBP1	0.025	0.63	0.91
TAC	Fr. I nTreg	PECAM1	0.36	0.073	0.48
TAC	Fr. I nTreg	PECR	-0.15	0.031	0.33
TAC	Fr. I nTreg	PEF1	0.1	0.087	0.51
TAC	Fr. I nTreg	PELI1	-0.3	0.00098	0.061
TAC	Fr. I nTreg	PELI2	-0.052	0.71	0.94
TAC	Fr. I nTreg	PELI3	0.12	0.21	0.68
TAC	Fr. I nTreg	PELO	0.085	0.29	0.75
TAC	Fr. I nTreg	PELP1	-0.06	0.45	0.83
TAC	Fr. I nTreg	PEMT	0.021	0.82	0.96
TAC	Fr. I nTreg	PEPD	0.22	0.031	0.33
TAC	Fr. I nTreg	PER1	-0.0074	0.96	0.99
TAC	Fr. I nTreg	PER2	-0.22	0.071	0.47
TAC	Fr. I nTreg	PER3	-0.052	0.66	0.92
TAC	Fr. I nTreg	PERP	-0.18	0.4	0.81
TAC	Fr. I nTreg	PES1	0.052	0.36	0.79
TAC	Fr. I nTreg	PET100	-0.02	0.83	0.96
TAC	Fr. I nTreg	PET117	-0.24	0.22	0.69
TAC	Fr. I nTreg	PEX1	-0.035	0.64	0.91
TAC	Fr. I nTreg	PEX10	0.19	0.043	0.38
TAC	Fr. I nTreg	PEX11A	-0.37	0.12	0.57
TAC	Fr. I nTreg	PEX11B	0.081	0.095	0.53
TAC	Fr. I nTreg	PEX11G	-0.29	0.12	0.57
TAC	Fr. I nTreg	PEX12	0.15	0.25	0.72
TAC	Fr. I nTreg	PEX13	0.013	0.85	0.97
TAC	Fr. I nTreg	PEX14	0.017	0.83	0.96
TAC	Fr. I nTreg	PEX16	0.05	0.32	0.77
TAC	Fr. I nTreg	PEX19	0.026	0.66	0.92
TAC	Fr. I nTreg	PEX2	0.0051	0.93	0.99
TAC	Fr. I nTreg	PEX26	-0.21	0.054	0.42
TAC	Fr. I nTreg	PEX3	0.0026	0.96	0.99
TAC	Fr. I nTreg	PEX5	-0.14	0.064	0.45
TAC	Fr. I nTreg	PEX6	0.012	0.96	0.99
TAC	Fr. I nTreg	PEX7	0.11	0.4	0.81
TAC	Fr. I nTreg	PFAS	-0.018	0.83	0.96
TAC	Fr. I nTreg	PFDN1	0.25	0.0028	0.11
TAC	Fr. I nTreg	PFDN2	-0.029	0.74	0.94
TAC	Fr. I nTreg	PFDN4	-0.014	0.88	0.97
TAC	Fr. I nTreg	PFDN5	-0.054	0.45	0.84
TAC	Fr. I nTreg	PFDN6	-0.33	0.043	0.38
TAC	Fr. I nTreg	PFKFB1	0.2	0.68	0.92
TAC	Fr. I nTreg	PFKFB2	0.23	0.45	0.84
TAC	Fr. I nTreg	PFKFB3	-0.13	0.23	0.7
TAC	Fr. I nTreg	PFKFB4	-0.063	0.78	0.95
TAC	Fr. I nTreg	PFKL	-0.049	0.41	0.82
TAC	Fr. I nTreg	PFKM	0.041	0.68	0.92
TAC	Fr. I nTreg	PFKP	0.011	0.92	0.98
TAC	Fr. I nTreg	PFN1	0.037	0.7	0.93
TAC	Fr. I nTreg	PFN1P2	-0.54	0.025	0.31
TAC	Fr. I nTreg	PFN2	0.46	0.012	0.21
TAC	Fr. I nTreg	PGAM1	0.04	0.53	0.87
TAC	Fr. I nTreg	PGAM2	0.097	0.53	0.87
TAC	Fr. I nTreg	PGAM5	0.027	0.73	0.94
TAC	Fr. I nTreg	PGAP1	0.29	0.076	0.48
TAC	Fr. I nTreg	PGAP2	4.50E-05	1	1
TAC	Fr. I nTreg	PGAP3	0.065	0.25	0.72
TAC	Fr. I nTreg	PGBD1	-0.59	0.081	0.49
TAC	Fr. I nTreg	PGBD2	-0.063	0.4	0.81
TAC	Fr. I nTreg	PGBD4	-0.19	0.28	0.74
TAC	Fr. I nTreg	PGD	0.096	0.15	0.61
TAC	Fr. I nTreg	PGGT1B	0.0091	0.93	0.99
TAC	Fr. I nTreg	PGK1	0.12	0.063	0.45
TAC	Fr. I nTreg	PGLS	-0.052	0.57	0.89
TAC	Fr. I nTreg	PGM1	0.21	0.034	0.35
TAC	Fr. I nTreg	PGM2	0.039	0.64	0.91
TAC	Fr. I nTreg	PGM2L1	-0.19	0.052	0.42
TAC	Fr. I nTreg	PGM3	0.095	0.25	0.72
TAC	Fr. I nTreg	PGM5P2	-0.37	0.076	0.48
TAC	Fr. I nTreg	PGP	0.054	0.52	0.87
TAC	Fr. I nTreg	PGPEP1	-0.051	0.6	0.9
TAC	Fr. I nTreg	PGRMC1	0.14	0.025	0.31
TAC	Fr. I nTreg	PGRMC2	0.0049	0.93	0.99
TAC	Fr. I nTreg	PGS1	-0.0026	0.96	0.99
TAC	Fr. I nTreg	PHACTR2	-0.061	0.6	0.9
TAC	Fr. I nTreg	PHACTR4	0.088	0.11	0.56
TAC	Fr. I nTreg	PHAX	0.058	0.21	0.68
TAC	Fr. I nTreg	PHB	0.044	0.45	0.83
TAC	Fr. I nTreg	PHB2	-0.0055	0.91	0.98
TAC	Fr. I nTreg	PHC1	-0.06	0.51	0.86
TAC	Fr. I nTreg	PHC2	-0.029	0.6	0.9
TAC	Fr. I nTreg	PHC3	0.058	0.26	0.73
TAC	Fr. I nTreg	PHF1	-0.067	0.23	0.7
TAC	Fr. I nTreg	PHF10	-0.086	0.17	0.64
TAC	Fr. I nTreg	PHF11	0.16	0.042	0.38
TAC	Fr. I nTreg	PHF12	-0.078	0.23	0.7
TAC	Fr. I nTreg	PHF13	-0.12	0.27	0.74
TAC	Fr. I nTreg	PHF14	-0.12	0.14	0.59
TAC	Fr. I nTreg	PHF19	-0.22	0.017	0.25
TAC	Fr. I nTreg	PHF2	0.0053	0.95	0.99
TAC	Fr. I nTreg	PHF20	0.11	0.028	0.32
TAC	Fr. I nTreg	PHF20L1	0.057	0.24	0.71
TAC	Fr. I nTreg	PHF21A	0.0068	0.93	0.99
TAC	Fr. I nTreg	PHF23	0.079	0.29	0.75
TAC	Fr. I nTreg	PHF3	-0.11	0.073	0.47
TAC	Fr. I nTreg	PHF5A	0.076	0.74	0.94
TAC	Fr. I nTreg	PHF6	-0.0051	0.95	0.99
TAC	Fr. I nTreg	PHF7	-0.17	0.14	0.6
TAC	Fr. I nTreg	PHF8	-0.049	0.61	0.9
TAC	Fr. I nTreg	PHGDH	0.5	0.12	0.56
TAC	Fr. I nTreg	PHIP	-0.034	0.39	0.81
TAC	Fr. I nTreg	PHKA2	-0.089	0.26	0.73
TAC	Fr. I nTreg	PHKB	-0.11	0.19	0.66
TAC	Fr. I nTreg	PHKG1	0.13	0.53	0.87
TAC	Fr. I nTreg	PHKG2	0.0018	0.97	0.99
TAC	Fr. I nTreg	PHLDA1	0.55	0.13	0.58
TAC	Fr. I nTreg	PHLDA2	-0.57	0.027	0.32
TAC	Fr. I nTreg	PHLDA3	0.99	0.1	0.54
TAC	Fr. I nTreg	PHLDB1	-0.07	0.8	0.96
TAC	Fr. I nTreg	PHLDB2	0.08	0.81	0.96
TAC	Fr. I nTreg	PHLDB3	-0.2	0.12	0.57
TAC	Fr. I nTreg	PHLPP1	-0.21	0.27	0.73
TAC	Fr. I nTreg	PHLPP2	-0.21	0.13	0.59
TAC	Fr. I nTreg	PHOSPHO2	0.062	0.64	0.91
TAC	Fr. I nTreg	PHPT1	0.17	0.16	0.62
TAC	Fr. I nTreg	PHRF1	-0.15	0.066	0.46
TAC	Fr. I nTreg	PHTF1	0.099	0.54	0.88
TAC	Fr. I nTreg	PHTF2	0.064	0.6	0.9
TAC	Fr. I nTreg	PHYH	0.31	0.00058	0.045
TAC	Fr. I nTreg	PHYKPL	-0.015	0.79	0.95
TAC	Fr. I nTreg	PI16	1.2	5.80E-05	0.015
TAC	Fr. I nTreg	PI4K2A	-0.1	0.38	0.8
TAC	Fr. I nTreg	PI4K2B	-0.098	0.32	0.77
TAC	Fr. I nTreg	PI4KA	-0.033	0.69	0.93
TAC	Fr. I nTreg	PI4KAP1	-0.17	0.57	0.89
TAC	Fr. I nTreg	PI4KAP2	0.045	0.67	0.92
TAC	Fr. I nTreg	PI4KB	-0.00023	1	1
TAC	Fr. I nTreg	PIAS1	0.037	0.42	0.83
TAC	Fr. I nTreg	PIAS2	-0.00016	1	1
TAC	Fr. I nTreg	PIAS3	-0.048	0.48	0.85
TAC	Fr. I nTreg	PIAS4	-0.16	0.14	0.6
TAC	Fr. I nTreg	PIBF1	0.057	0.35	0.78
TAC	Fr. I nTreg	PICALM	0.003	0.97	0.99
TAC	Fr. I nTreg	PICK1	-0.041	0.61	0.9
TAC	Fr. I nTreg	PIDD1	-0.18	0.066	0.46
TAC	Fr. I nTreg	PIEZO1	0.003	0.98	1
TAC	Fr. I nTreg	PIGA	0.12	0.29	0.75
TAC	Fr. I nTreg	PIGB	-0.00025	1	1
TAC	Fr. I nTreg	PIGBOS1	-0.072	0.39	0.81
TAC	Fr. I nTreg	PIGC	-0.094	0.075	0.48
TAC	Fr. I nTreg	PIGF	-0.023	0.8	0.96
TAC	Fr. I nTreg	PIGG	-0.079	0.15	0.6
TAC	Fr. I nTreg	PIGH	0.073	0.28	0.75
TAC	Fr. I nTreg	PIGK	0.12	0.047	0.4
TAC	Fr. I nTreg	PIGL	0.073	0.42	0.83
TAC	Fr. I nTreg	PIGM	-0.075	0.28	0.74
TAC	Fr. I nTreg	PIGN	0.11	0.16	0.62
TAC	Fr. I nTreg	PIGO	0.012	0.89	0.97
TAC	Fr. I nTreg	PIGP	-0.19	0.038	0.37
TAC	Fr. I nTreg	PIGQ	0.049	0.49	0.85
TAC	Fr. I nTreg	PIGS	0.011	0.84	0.97
TAC	Fr. I nTreg	PIGT	-0.014	0.76	0.95
TAC	Fr. I nTreg	PIGU	0.066	0.23	0.7
TAC	Fr. I nTreg	PIGV	0.18	0.026	0.31
TAC	Fr. I nTreg	PIGW	0.02	0.86	0.97
TAC	Fr. I nTreg	PIGX	0.19	0.013	0.22
TAC	Fr. I nTreg	PIH1D1	-0.13	0.006	0.15
TAC	Fr. I nTreg	PIK3AP1	0.54	0.13	0.59
TAC	Fr. I nTreg	PIK3C2A	-0.025	0.84	0.96
TAC	Fr. I nTreg	PIK3C2B	0.35	0.11	0.55
TAC	Fr. I nTreg	PIK3C3	0.0049	0.94	0.99
TAC	Fr. I nTreg	PIK3CA	0.038	0.59	0.89
TAC	Fr. I nTreg	PIK3CB	0.12	0.22	0.69
TAC	Fr. I nTreg	PIK3CD	-0.0067	0.92	0.98
TAC	Fr. I nTreg	PIK3CD-AS1	-0.059	0.67	0.92
TAC	Fr. I nTreg	PIK3CD-AS2	-0.016	0.93	0.99
TAC	Fr. I nTreg	PIK3CG	0.18	0.055	0.43
TAC	Fr. I nTreg	PIK3IP1	0.081	0.35	0.78
TAC	Fr. I nTreg	PIK3IP1-AS1	-0.013	0.93	0.98
TAC	Fr. I nTreg	PIK3R1	-0.057	0.39	0.81
TAC	Fr. I nTreg	PIK3R2	0.036	0.6	0.9
TAC	Fr. I nTreg	PIK3R3	1.3	0.021	0.28
TAC	Fr. I nTreg	PIK3R4	0.056	0.47	0.84
TAC	Fr. I nTreg	PIK3R5	-0.027	0.65	0.91
TAC	Fr. I nTreg	PIK3R6	1.1	0.053	0.42
TAC	Fr. I nTreg	PIKFYVE	-0.13	0.21	0.68
TAC	Fr. I nTreg	PILRA	0.047	0.88	0.97
TAC	Fr. I nTreg	PIM1	0.2	0.11	0.56
TAC	Fr. I nTreg	PIM2	-0.024	0.73	0.94
TAC	Fr. I nTreg	PIM3	-0.25	0.0016	0.079
TAC	Fr. I nTreg	PIN1	0.025	0.7	0.93
TAC	Fr. I nTreg	PIN4	-0.026	0.75	0.94
TAC	Fr. I nTreg	PIN4P1	-0.57	0.14	0.6
TAC	Fr. I nTreg	PINK1	-0.098	0.26	0.73
TAC	Fr. I nTreg	PINK1-AS	-0.075	0.65	0.91
TAC	Fr. I nTreg	PINX1	0.034	0.66	0.92
TAC	Fr. I nTreg	PIP4K2A	0.22	0.0007	0.05
TAC	Fr. I nTreg	PIP4K2B	-0.0095	0.91	0.98
TAC	Fr. I nTreg	PIP4K2C	0.075	0.2	0.66
TAC	Fr. I nTreg	PIP5K1A	0.17	0.23	0.7
TAC	Fr. I nTreg	PIP5K1B	-0.7	0.036	0.36
TAC	Fr. I nTreg	PIP5K1C	-0.039	0.67	0.92
TAC	Fr. I nTreg	PIPOX	-0.056	0.91	0.98
TAC	Fr. I nTreg	PISD	-0.004	0.95	0.99
TAC	Fr. I nTreg	PITHD1	-0.031	0.53	0.87
TAC	Fr. I nTreg	PITPNA	0.1	0.13	0.59
TAC	Fr. I nTreg	PITPNA-AS1	-0.11	0.42	0.82
TAC	Fr. I nTreg	PITPNB	0.11	0.022	0.29
TAC	Fr. I nTreg	PITPNC1	0.36	4.50E-05	0.012
TAC	Fr. I nTreg	PITPNM1	-0.061	0.49	0.85
TAC	Fr. I nTreg	PITPNM2	-0.26	0.017	0.26
TAC	Fr. I nTreg	PITRM1	0.068	0.29	0.75
TAC	Fr. I nTreg	PITRM1-AS1	-0.069	0.71	0.93
TAC	Fr. I nTreg	PIWIL2	0.11	0.79	0.95
TAC	Fr. I nTreg	PIWIL4	0.38	0.16	0.62
TAC	Fr. I nTreg	PJA1	-0.13	0.056	0.43
TAC	Fr. I nTreg	PJA2	-0.048	0.43	0.83
TAC	Fr. I nTreg	PKD1	-0.17	0.16	0.61
TAC	Fr. I nTreg	PKD1L1	-0.81	0.12	0.56
TAC	Fr. I nTreg	PKD1L3	-0.43	0.31	0.76
TAC	Fr. I nTreg	PKD1P1	-0.12	0.32	0.77
TAC	Fr. I nTreg	PKD1P6	-0.089	0.47	0.84
TAC	Fr. I nTreg	PKD2	-0.11	0.35	0.78
TAC	Fr. I nTreg	PKD2L2	-0.1	0.65	0.91
TAC	Fr. I nTreg	PKI55	-0.078	0.79	0.95
TAC	Fr. I nTreg	PKIA	0.025	0.79	0.96
TAC	Fr. I nTreg	PKIA-AS1	0.25	0.61	0.9
TAC	Fr. I nTreg	PKIB	-0.4	0.27	0.73
TAC	Fr. I nTreg	PKIG	0.49	0.096	0.53
TAC	Fr. I nTreg	PKM	0.12	0.033	0.34
TAC	Fr. I nTreg	PKN1	-0.068	0.19	0.66
TAC	Fr. I nTreg	PKN2	0.085	0.24	0.71
TAC	Fr. I nTreg	PKN3	-0.28	0.27	0.73
TAC	Fr. I nTreg	PKNOX1	0.055	0.44	0.83
TAC	Fr. I nTreg	PKP2	1.8	0.0017	0.08
TAC	Fr. I nTreg	PKP4	-0.13	0.47	0.84
TAC	Fr. I nTreg	PLA2G12A	-0.025	0.74	0.94
TAC	Fr. I nTreg	PLA2G15	0.13	0.14	0.6
TAC	Fr. I nTreg	PLA2G16	0.32	0.15	0.61
TAC	Fr. I nTreg	PLA2G4B	-0.05	0.82	0.96
TAC	Fr. I nTreg	PLA2G4C	0.17	0.67	0.92
TAC	Fr. I nTreg	PLA2G6	-0.056	0.45	0.83
TAC	Fr. I nTreg	PLAA	0.09	0.11	0.56
TAC	Fr. I nTreg	PLAC8	0.011	0.91	0.98
TAC	Fr. I nTreg	PLAG1	0.46	0.0054	0.14
TAC	Fr. I nTreg	PLAGL1	-0.43	0.02	0.28
TAC	Fr. I nTreg	PLAGL2	-0.1	0.26	0.73
TAC	Fr. I nTreg	PLAT	0.22	0.43	0.83
TAC	Fr. I nTreg	PLAUR	0.57	0.1	0.54
TAC	Fr. I nTreg	PLB1	1.4	0.00035	0.035
TAC	Fr. I nTreg	PLBD1	0.13	0.77	0.95
TAC	Fr. I nTreg	PLBD2	-0.04	0.7	0.93
TAC	Fr. I nTreg	PLCB1	0.84	0.052	0.42
TAC	Fr. I nTreg	PLCB2	0.0042	0.95	0.99
TAC	Fr. I nTreg	PLCB3	0.27	0.12	0.56
TAC	Fr. I nTreg	PLCD1	0.12	0.25	0.72
TAC	Fr. I nTreg	PLCD4	-0.21	0.5	0.86
TAC	Fr. I nTreg	PLCE1	-0.27	0.29	0.75
TAC	Fr. I nTreg	PLCG1	-0.11	0.31	0.76
TAC	Fr. I nTreg	PLCG1-AS1	-0.11	0.57	0.89
TAC	Fr. I nTreg	PLCG2	-1.3	0.058	0.43
TAC	Fr. I nTreg	PLCH2	-0.4	0.03	0.33
TAC	Fr. I nTreg	PLCL1	-0.18	0.095	0.53
TAC	Fr. I nTreg	PLCL2	0.31	2.40E-05	0.0084
TAC	Fr. I nTreg	PLCXD2	-0.0044	0.98	1
TAC	Fr. I nTreg	PLD1	0.26	0.72	0.94
TAC	Fr. I nTreg	PLD2	-0.17	0.13	0.58
TAC	Fr. I nTreg	PLD3	0.04	0.5	0.86
TAC	Fr. I nTreg	PLD6	0.051	0.51	0.87
TAC	Fr. I nTreg	PLEC	-0.082	0.57	0.89
TAC	Fr. I nTreg	PLEK	0.81	0.11	0.56
TAC	Fr. I nTreg	PLEK2	0.66	0.016	0.25
TAC	Fr. I nTreg	PLEKHA1	0.026	0.71	0.94
TAC	Fr. I nTreg	PLEKHA2	-0.11	0.3	0.76
TAC	Fr. I nTreg	PLEKHA3	0.1	0.17	0.63
TAC	Fr. I nTreg	PLEKHA4	-0.36	0.065	0.45
TAC	Fr. I nTreg	PLEKHA5	0.81	0.12	0.56
TAC	Fr. I nTreg	PLEKHA7	1.5	0.0044	0.13
TAC	Fr. I nTreg	PLEKHA8	-0.1	0.44	0.83
TAC	Fr. I nTreg	PLEKHA8P1	0.022	0.83	0.96
TAC	Fr. I nTreg	PLEKHB1	0.06	0.45	0.83
TAC	Fr. I nTreg	PLEKHB2	0.11	0.038	0.37
TAC	Fr. I nTreg	PLEKHF1	-0.0089	0.95	0.99
TAC	Fr. I nTreg	PLEKHF2	-0.05	0.49	0.85
TAC	Fr. I nTreg	PLEKHG1	-0.94	0.069	0.46
TAC	Fr. I nTreg	PLEKHG2	-0.17	0.25	0.72
TAC	Fr. I nTreg	PLEKHG3	1.2	0.0034	0.12
TAC	Fr. I nTreg	PLEKHG4	-0.097	0.25	0.72
TAC	Fr. I nTreg	PLEKHG5	-0.012	0.95	0.99
TAC	Fr. I nTreg	PLEKHH2	0.41	0.16	0.61
TAC	Fr. I nTreg	PLEKHJ1	-0.002	0.98	1
TAC	Fr. I nTreg	PLEKHM1	-0.14	0.074	0.48
TAC	Fr. I nTreg	PLEKHM1P	-0.027	0.72	0.94
TAC	Fr. I nTreg	PLEKHM2	0.0013	0.99	1
TAC	Fr. I nTreg	PLEKHM3	-0.047	0.69	0.93
TAC	Fr. I nTreg	PLEKHN1	-0.33	0.28	0.74
TAC	Fr. I nTreg	PLEKHO1	0.098	0.3	0.76
TAC	Fr. I nTreg	PLEKHO2	-0.18	0.055	0.43
TAC	Fr. I nTreg	PLGRKT	0.029	0.78	0.95
TAC	Fr. I nTreg	PLIN2	0.16	0.065	0.45
TAC	Fr. I nTreg	PLIN3	0.2	0.031	0.33
TAC	Fr. I nTreg	PLIN4	-0.017	0.96	0.99
TAC	Fr. I nTreg	PLIN5	-0.62	0.13	0.58
TAC	Fr. I nTreg	PLK1	-0.62	0.19	0.66
TAC	Fr. I nTreg	PLK2	0.12	0.77	0.95
TAC	Fr. I nTreg	PLK3	-0.17	0.012	0.21
TAC	Fr. I nTreg	PLK4	-0.16	0.58	0.89
TAC	Fr. I nTreg	PLLP	1.2	0.005	0.14
TAC	Fr. I nTreg	PLN	-0.07	0.85	0.97
TAC	Fr. I nTreg	PLOD1	-0.44	0.13	0.58
TAC	Fr. I nTreg	PLOD3	0.082	0.33	0.78
TAC	Fr. I nTreg	PLP2	0.12	0.21	0.68
TAC	Fr. I nTreg	PLRG1	0.063	0.18	0.65
TAC	Fr. I nTreg	PLS1	0.16	0.39	0.81
TAC	Fr. I nTreg	PLS3	-0.97	0.21	0.68
TAC	Fr. I nTreg	PLSCR1	0.39	0.085	0.5
TAC	Fr. I nTreg	PLSCR2	-0.55	0.035	0.35
TAC	Fr. I nTreg	PLTP	0.073	0.88	0.97
TAC	Fr. I nTreg	PLXDC1	0.2	0.41	0.82
TAC	Fr. I nTreg	PLXNA1	-0.00093	0.99	1
TAC	Fr. I nTreg	PLXNA3	-0.092	0.48	0.85
TAC	Fr. I nTreg	PLXNA4	1.5	0.00096	0.06
TAC	Fr. I nTreg	PLXNB1	-0.063	0.87	0.97
TAC	Fr. I nTreg	PLXNB2	-0.21	0.55	0.88
TAC	Fr. I nTreg	PLXNC1	0.27	0.042	0.38
TAC	Fr. I nTreg	PLXND1	0.62	0.19	0.66
TAC	Fr. I nTreg	PM20D1	0.096	0.64	0.91
TAC	Fr. I nTreg	PM20D2	0.15	0.072	0.47
TAC	Fr. I nTreg	PMAIP1	-0.24	0.13	0.59
TAC	Fr. I nTreg	PMEL	-0.02	0.91	0.98
TAC	Fr. I nTreg	PMEPA1	-0.044	0.81	0.96
TAC	Fr. I nTreg	PMF1	0.089	0.3	0.76
TAC	Fr. I nTreg	PML	0.043	0.55	0.88
TAC	Fr. I nTreg	PMM1	-0.07	0.24	0.71
TAC	Fr. I nTreg	PMM2	0.031	0.6	0.9
TAC	Fr. I nTreg	PMPCA	-0.026	0.58	0.89
TAC	Fr. I nTreg	PMPCB	0.031	0.48	0.85
TAC	Fr. I nTreg	PMS1	0.046	0.53	0.87
TAC	Fr. I nTreg	PMS2	0.036	0.61	0.9
TAC	Fr. I nTreg	PMS2CL	-0.0024	0.98	1
TAC	Fr. I nTreg	PMS2P1	0.0097	0.87	0.97
TAC	Fr. I nTreg	PMS2P3	-0.014	0.87	0.97
TAC	Fr. I nTreg	PMS2P4	-0.029	0.76	0.95
TAC	Fr. I nTreg	PMS2P5	-0.24	0.03	0.33
TAC	Fr. I nTreg	PMS2P7	-0.32	0.059	0.44
TAC	Fr. I nTreg	PMS2P9	-0.14	0.66	0.92
TAC	Fr. I nTreg	PMVK	0.14	0.14	0.59
TAC	Fr. I nTreg	PNISR	-0.023	0.69	0.93
TAC	Fr. I nTreg	PNKD	0.014	0.86	0.97
TAC	Fr. I nTreg	PNKP	0.07	0.43	0.83
TAC	Fr. I nTreg	PNMA1	0.0087	0.89	0.98
TAC	Fr. I nTreg	PNMA3	0.13	0.7	0.93
TAC	Fr. I nTreg	PNMAL2	0.21	0.38	0.8
TAC	Fr. I nTreg	PNN	-0.031	0.58	0.89
TAC	Fr. I nTreg	PNO1	0.095	0.12	0.57
TAC	Fr. I nTreg	PNP	0.3	0.0042	0.13
TAC	Fr. I nTreg	PNPLA2	-0.27	0.00024	0.029
TAC	Fr. I nTreg	PNPLA4	0.16	0.1	0.54
TAC	Fr. I nTreg	PNPLA6	-0.1	0.3	0.76
TAC	Fr. I nTreg	PNPLA7	-0.35	0.017	0.26
TAC	Fr. I nTreg	PNPLA8	0.015	0.8	0.96
TAC	Fr. I nTreg	PNPO	0.14	0.12	0.57
TAC	Fr. I nTreg	PNPT1	0.18	0.04	0.37
TAC	Fr. I nTreg	PNRC1	-0.066	0.29	0.75
TAC	Fr. I nTreg	PNRC2	0.049	0.25	0.72
TAC	Fr. I nTreg	POC1A	-0.96	0.022	0.29
TAC	Fr. I nTreg	POC1B	0.017	0.82	0.96
TAC	Fr. I nTreg	POC5	-0.0054	0.93	0.99
TAC	Fr. I nTreg	PODXL	0.27	0.4	0.81
TAC	Fr. I nTreg	PODXL2	0.23	0.18	0.64
TAC	Fr. I nTreg	POF1B	0.43	0.51	0.87
TAC	Fr. I nTreg	POFUT1	0.045	0.61	0.9
TAC	Fr. I nTreg	POFUT2	-0.0063	0.94	0.99
TAC	Fr. I nTreg	POGK	0.019	0.74	0.94
TAC	Fr. I nTreg	POGLUT1	-0.029	0.58	0.89
TAC	Fr. I nTreg	POGZ	-0.074	0.44	0.83
TAC	Fr. I nTreg	POLA1	-0.066	0.59	0.9
TAC	Fr. I nTreg	POLA2	-0.064	0.53	0.87
TAC	Fr. I nTreg	POLB	0.057	0.37	0.8
TAC	Fr. I nTreg	POLD1	0.016	0.84	0.97
TAC	Fr. I nTreg	POLD2	0.06	0.32	0.77
TAC	Fr. I nTreg	POLD3	0.00077	0.99	1
TAC	Fr. I nTreg	POLD4	-0.068	0.19	0.65
TAC	Fr. I nTreg	POLDIP2	0.044	0.45	0.83
TAC	Fr. I nTreg	POLDIP3	-0.0018	0.97	0.99
TAC	Fr. I nTreg	POLE	-0.17	0.27	0.73
TAC	Fr. I nTreg	POLE2	-0.74	0.0058	0.15
TAC	Fr. I nTreg	POLE3	0.071	0.14	0.59
TAC	Fr. I nTreg	POLE4	0.04	0.61	0.9
TAC	Fr. I nTreg	POLG	-0.057	0.35	0.79
TAC	Fr. I nTreg	POLG2	-0.078	0.33	0.77
TAC	Fr. I nTreg	POLH	0.29	0.004	0.13
TAC	Fr. I nTreg	POLI	0.065	0.49	0.85
TAC	Fr. I nTreg	POLK	0.028	0.62	0.9
TAC	Fr. I nTreg	POLL	-0.013	0.88	0.97
TAC	Fr. I nTreg	POLM	-0.15	0.025	0.31
TAC	Fr. I nTreg	POLN	-0.21	0.27	0.73
TAC	Fr. I nTreg	POLQ	-0.89	0.11	0.56
TAC	Fr. I nTreg	POLR1A	-0.094	0.52	0.87
TAC	Fr. I nTreg	POLR1B	0.02	0.78	0.95
TAC	Fr. I nTreg	POLR1C	0.036	0.58	0.89
TAC	Fr. I nTreg	POLR1D	-0.0032	0.96	0.99
TAC	Fr. I nTreg	POLR1E	-0.0087	0.91	0.98
TAC	Fr. I nTreg	POLR2A	-0.026	0.71	0.94
TAC	Fr. I nTreg	POLR2B	-0.06	0.2	0.66
TAC	Fr. I nTreg	POLR2C	0.2	0.029	0.33
TAC	Fr. I nTreg	POLR2D	0.016	0.77	0.95
TAC	Fr. I nTreg	POLR2E	-0.027	0.69	0.93
TAC	Fr. I nTreg	POLR2F	-0.012	0.85	0.97
TAC	Fr. I nTreg	POLR2G	0.012	0.8	0.96
TAC	Fr. I nTreg	POLR2H	-0.059	0.32	0.77
TAC	Fr. I nTreg	POLR2I	-0.07	0.39	0.81
TAC	Fr. I nTreg	POLR2J	0.017	0.82	0.96
TAC	Fr. I nTreg	POLR2J2	0.071	0.77	0.95
TAC	Fr. I nTreg	POLR2J3	0.16	0.28	0.74
TAC	Fr. I nTreg	POLR2J4	-0.067	0.39	0.81
TAC	Fr. I nTreg	POLR2K	0.15	0.036	0.36
TAC	Fr. I nTreg	POLR2L	0.024	0.81	0.96
TAC	Fr. I nTreg	POLR2M	-0.031	0.84	0.97
TAC	Fr. I nTreg	POLR3A	-0.015	0.85	0.97
TAC	Fr. I nTreg	POLR3B	0.082	0.45	0.83
TAC	Fr. I nTreg	POLR3C	-0.019	0.62	0.9
TAC	Fr. I nTreg	POLR3D	0.025	0.69	0.93
TAC	Fr. I nTreg	POLR3E	-0.09	0.065	0.46
TAC	Fr. I nTreg	POLR3F	0.16	0.053	0.42
TAC	Fr. I nTreg	POLR3G	-0.13	0.54	0.88
TAC	Fr. I nTreg	POLR3GL	0.082	0.17	0.63
TAC	Fr. I nTreg	POLR3H	-0.048	0.54	0.88
TAC	Fr. I nTreg	POLR3K	-0.11	0.092	0.52
TAC	Fr. I nTreg	POLRMT	-0.055	0.43	0.83
TAC	Fr. I nTreg	POM121	-0.013	0.82	0.96
TAC	Fr. I nTreg	POM121C	-0.092	0.096	0.53
TAC	Fr. I nTreg	POMC	-0.26	0.18	0.64
TAC	Fr. I nTreg	POMGNT1	0.058	0.31	0.76
TAC	Fr. I nTreg	POMGNT2	-0.048	0.68	0.92
TAC	Fr. I nTreg	POMK	-0.23	0.19	0.66
TAC	Fr. I nTreg	POMP	0.071	0.39	0.8
TAC	Fr. I nTreg	POMT1	0.073	0.25	0.72
TAC	Fr. I nTreg	POMT2	-0.083	0.67	0.92
TAC	Fr. I nTreg	POMZP3	-0.19	0.35	0.78
TAC	Fr. I nTreg	PON2	-0.06	0.69	0.93
TAC	Fr. I nTreg	POP1	-0.19	0.08	0.49
TAC	Fr. I nTreg	POP4	0.079	0.17	0.63
TAC	Fr. I nTreg	POP5	0.027	0.58	0.89
TAC	Fr. I nTreg	POP7	-0.044	0.58	0.89
TAC	Fr. I nTreg	POPDC2	-0.013	0.93	0.99
TAC	Fr. I nTreg	POR	-0.043	0.44	0.83
TAC	Fr. I nTreg	PORCN	-0.19	0.056	0.43
TAC	Fr. I nTreg	POT1	0.0099	0.89	0.98
TAC	Fr. I nTreg	POT1-AS1	0.066	0.8	0.96
TAC	Fr. I nTreg	POU2AF1	-0.65	0.14	0.6
TAC	Fr. I nTreg	POU2F1	0.0088	0.91	0.98
TAC	Fr. I nTreg	POU2F2	-0.4	0.00013	0.022
TAC	Fr. I nTreg	POU5F1B	-0.042	0.89	0.98
TAC	Fr. I nTreg	POU5F1P4	-0.26	0.26	0.73
TAC	Fr. I nTreg	POU6F1	0.0064	0.96	0.99
TAC	Fr. I nTreg	PP2D1	0.024	0.91	0.98
TAC	Fr. I nTreg	PP7080	0.053	0.4	0.81
TAC	Fr. I nTreg	PPA1	0.099	0.22	0.69
TAC	Fr. I nTreg	PPA2	0.14	0.025	0.31
TAC	Fr. I nTreg	PPAN	0.011	0.94	0.99
TAC	Fr. I nTreg	PPAP2A	0.19	0.12	0.57
TAC	Fr. I nTreg	PPAPDC1B	0.18	0.016	0.25
TAC	Fr. I nTreg	PPAPDC2	-0.01	0.92	0.98
TAC	Fr. I nTreg	PPARA	0.015	0.9	0.98
TAC	Fr. I nTreg	PPARD	-0.056	0.57	0.89
TAC	Fr. I nTreg	PPARGC1B	-0.12	0.6	0.9
TAC	Fr. I nTreg	PPAT	0.087	0.29	0.75
TAC	Fr. I nTreg	PPBP	-0.039	0.94	0.99
TAC	Fr. I nTreg	PPCDC	0.029	0.78	0.95
TAC	Fr. I nTreg	PPCS	0.043	0.29	0.75
TAC	Fr. I nTreg	PPDPF	-0.032	0.77	0.95
TAC	Fr. I nTreg	PPFIA1	-0.074	0.17	0.63
TAC	Fr. I nTreg	PPFIA3	-0.57	0.17	0.63
TAC	Fr. I nTreg	PPFIBP1	-0.15	0.32	0.77
TAC	Fr. I nTreg	PPFIBP2	0.31	0.6	0.9
TAC	Fr. I nTreg	PPHLN1	0.0078	0.83	0.96
TAC	Fr. I nTreg	PPIA	-0.044	0.46	0.84
TAC	Fr. I nTreg	PPIB	0.16	0.087	0.51
TAC	Fr. I nTreg	PPID	0.079	0.16	0.61
TAC	Fr. I nTreg	PPIE	0.069	0.16	0.61
TAC	Fr. I nTreg	PPIEL	0.18	0.15	0.61
TAC	Fr. I nTreg	PPIF	-0.14	0.093	0.52
TAC	Fr. I nTreg	PPIG	-0.026	0.59	0.89
TAC	Fr. I nTreg	PPIH	-0.056	0.29	0.75
TAC	Fr. I nTreg	PPIL1	0.052	0.6	0.9
TAC	Fr. I nTreg	PPIL2	-0.0059	0.91	0.98
TAC	Fr. I nTreg	PPIL3	-0.023	0.69	0.93
TAC	Fr. I nTreg	PPIL4	-0.0061	0.92	0.98
TAC	Fr. I nTreg	PPIP5K1	-0.05	0.67	0.92
TAC	Fr. I nTreg	PPIP5K2	-0.018	0.78	0.95
TAC	Fr. I nTreg	PPL	0.13	0.74	0.94
TAC	Fr. I nTreg	PPM1A	-0.024	0.8	0.96
TAC	Fr. I nTreg	PPM1B	-0.032	0.47	0.84
TAC	Fr. I nTreg	PPM1D	-0.013	0.86	0.97
TAC	Fr. I nTreg	PPM1F	-0.02	0.84	0.96
TAC	Fr. I nTreg	PPM1G	-0.037	0.5	0.86
TAC	Fr. I nTreg	PPM1K	0.12	0.09	0.52
TAC	Fr. I nTreg	PPM1L	0.64	0.067	0.46
TAC	Fr. I nTreg	PPM1M	0.23	0.015	0.24
TAC	Fr. I nTreg	PPM1N	-0.31	0.0091	0.19
TAC	Fr. I nTreg	PPME1	0.069	0.36	0.79
TAC	Fr. I nTreg	PPOX	-0.081	0.21	0.68
TAC	Fr. I nTreg	PPP1CA	0.065	0.37	0.8
TAC	Fr. I nTreg	PPP1CB	0.18	0.0046	0.14
TAC	Fr. I nTreg	PPP1CC	-0.021	0.63	0.91
TAC	Fr. I nTreg	PPP1R10	-0.0083	0.91	0.98
TAC	Fr. I nTreg	PPP1R11	0.16	0.0019	0.083
TAC	Fr. I nTreg	PPP1R12A	0.024	0.55	0.88
TAC	Fr. I nTreg	PPP1R12B	-0.016	0.89	0.98
TAC	Fr. I nTreg	PPP1R12C	-0.12	0.18	0.64
TAC	Fr. I nTreg	PPP1R13B	-0.022	0.8	0.96
TAC	Fr. I nTreg	PPP1R13L	-0.13	0.54	0.88
TAC	Fr. I nTreg	PPP1R14B	0.071	0.56	0.89
TAC	Fr. I nTreg	PPP1R15A	0.076	0.65	0.92
TAC	Fr. I nTreg	PPP1R15B	-0.046	0.6	0.9
TAC	Fr. I nTreg	PPP1R16A	0.063	0.58	0.89
TAC	Fr. I nTreg	PPP1R16B	-0.056	0.52	0.87
TAC	Fr. I nTreg	PPP1R18	0.021	0.81	0.96
TAC	Fr. I nTreg	PPP1R2	0.091	0.07	0.47
TAC	Fr. I nTreg	PPP1R21	0.11	0.11	0.55
TAC	Fr. I nTreg	PPP1R26	1.1	0.083	0.5
TAC	Fr. I nTreg	PPP1R32	0.004	0.98	1
TAC	Fr. I nTreg	PPP1R35	-0.14	0.04	0.37
TAC	Fr. I nTreg	PPP1R37	-0.12	0.4	0.81
TAC	Fr. I nTreg	PPP1R3B	-0.042	0.72	0.94
TAC	Fr. I nTreg	PPP1R3D	0.029	0.77	0.95
TAC	Fr. I nTreg	PPP1R3E	-0.19	0.11	0.56
TAC	Fr. I nTreg	PPP1R3F	-0.061	0.35	0.79
TAC	Fr. I nTreg	PPP1R7	0.051	0.42	0.83
TAC	Fr. I nTreg	PPP1R8	-0.15	0.24	0.71
TAC	Fr. I nTreg	PPP1R9B	0.22	0.28	0.75
TAC	Fr. I nTreg	PPP2CA	0.029	0.52	0.87
TAC	Fr. I nTreg	PPP2CB	0.096	0.45	0.84
TAC	Fr. I nTreg	PPP2R1A	0.015	0.75	0.95
TAC	Fr. I nTreg	PPP2R1B	0.065	0.32	0.77
TAC	Fr. I nTreg	PPP2R2A	0.016	0.82	0.96
TAC	Fr. I nTreg	PPP2R2B	0.22	0.5	0.86
TAC	Fr. I nTreg	PPP2R2D	0.036	0.56	0.89
TAC	Fr. I nTreg	PPP2R3A	0.2	0.48	0.85
TAC	Fr. I nTreg	PPP2R3C	0.037	0.55	0.88
TAC	Fr. I nTreg	PPP2R4	0.018	0.86	0.97
TAC	Fr. I nTreg	PPP2R5A	-0.035	0.5	0.86
TAC	Fr. I nTreg	PPP2R5B	0.2	0.1	0.54
TAC	Fr. I nTreg	PPP2R5C	0.062	0.2	0.66
TAC	Fr. I nTreg	PPP2R5D	0.1	0.098	0.53
TAC	Fr. I nTreg	PPP2R5E	0.14	0.01	0.2
TAC	Fr. I nTreg	PPP3CA	0.27	0.011	0.2
TAC	Fr. I nTreg	PPP3CB	0.12	0.23	0.7
TAC	Fr. I nTreg	PPP3CB-AS1	0.12	0.16	0.61
TAC	Fr. I nTreg	PPP3CC	0.043	0.32	0.77
TAC	Fr. I nTreg	PPP3R1	-0.14	0.34	0.78
TAC	Fr. I nTreg	PPP4C	0.039	0.51	0.86
TAC	Fr. I nTreg	PPP4R1	0.027	0.81	0.96
TAC	Fr. I nTreg	PPP4R1L	0.19	0.12	0.56
TAC	Fr. I nTreg	PPP4R2	0.089	0.15	0.6
TAC	Fr. I nTreg	PPP4R3A	0.0043	0.93	0.99
TAC	Fr. I nTreg	PPP4R3B	0.091	0.11	0.55
TAC	Fr. I nTreg	PPP4R4	0.75	0.18	0.64
TAC	Fr. I nTreg	PPP5C	-0.013	0.86	0.97
TAC	Fr. I nTreg	PPP6C	0.034	0.45	0.84
TAC	Fr. I nTreg	PPP6R1	-0.066	0.27	0.73
TAC	Fr. I nTreg	PPP6R2	-0.076	0.18	0.65
TAC	Fr. I nTreg	PPP6R3	0.0051	0.93	0.99
TAC	Fr. I nTreg	PPRC1	0.036	0.59	0.89
TAC	Fr. I nTreg	PPT1	0.11	0.052	0.42
TAC	Fr. I nTreg	PPT2	0.018	0.89	0.98
TAC	Fr. I nTreg	PPTC7	-0.034	0.64	0.91
TAC	Fr. I nTreg	PPWD1	0.025	0.68	0.92
TAC	Fr. I nTreg	PQBP1	-0.0084	0.86	0.97
TAC	Fr. I nTreg	PQLC1	-0.02	0.78	0.95
TAC	Fr. I nTreg	PQLC2	-0.075	0.59	0.89
TAC	Fr. I nTreg	PQLC3	0.083	0.26	0.72
TAC	Fr. I nTreg	PRADC1	0.04	0.69	0.93
TAC	Fr. I nTreg	PRAF2	0.067	0.39	0.81
TAC	Fr. I nTreg	PRC1	-0.66	0.0053	0.14
TAC	Fr. I nTreg	PRCC	0.0057	0.91	0.98
TAC	Fr. I nTreg	PRCP	0.11	0.23	0.7
TAC	Fr. I nTreg	PRDM1	0.53	0.0059	0.15
TAC	Fr. I nTreg	PRDM10	-0.05	0.67	0.92
TAC	Fr. I nTreg	PRDM11	-0.12	0.6	0.9
TAC	Fr. I nTreg	PRDM15	-0.17	0.15	0.61
TAC	Fr. I nTreg	PRDM2	-0.034	0.52	0.87
TAC	Fr. I nTreg	PRDM4	-0.017	0.75	0.94
TAC	Fr. I nTreg	PRDM8	-0.1	0.29	0.75
TAC	Fr. I nTreg	PRDX1	0.023	0.76	0.95
TAC	Fr. I nTreg	PRDX2	0.026	0.7	0.93
TAC	Fr. I nTreg	PRDX3	0.15	0.024	0.3
TAC	Fr. I nTreg	PRDX4	0.18	0.056	0.43
TAC	Fr. I nTreg	PRDX5	0.13	0.14	0.59
TAC	Fr. I nTreg	PRDX6	-0.19	0.013	0.22
TAC	Fr. I nTreg	PREB	0.064	0.2	0.67
TAC	Fr. I nTreg	PRELID1	0.068	0.42	0.82
TAC	Fr. I nTreg	PRELID2	0.86	0.058	0.44
TAC	Fr. I nTreg	PREP	0.074	0.26	0.73
TAC	Fr. I nTreg	PREPL	0.05	0.49	0.85
TAC	Fr. I nTreg	PREX1	-0.096	0.27	0.73
TAC	Fr. I nTreg	PRF1	-0.15	0.32	0.77
TAC	Fr. I nTreg	PRG4	-0.39	0.15	0.6
TAC	Fr. I nTreg	PRICKLE3	0.1	0.22	0.7
TAC	Fr. I nTreg	PRICKLE4	-0.14	0.51	0.86
TAC	Fr. I nTreg	PRIM1	0.0075	0.89	0.98
TAC	Fr. I nTreg	PRIM2	0.035	0.69	0.93
TAC	Fr. I nTreg	PRIMPOL	-0.0074	0.93	0.99
TAC	Fr. I nTreg	PRKAA1	0.079	0.29	0.75
TAC	Fr. I nTreg	PRKAB1	-0.011	0.84	0.96
TAC	Fr. I nTreg	PRKAB2	0.012	0.9	0.98
TAC	Fr. I nTreg	PRKACA	0.1	0.43	0.83
TAC	Fr. I nTreg	PRKACB	0.12	0.068	0.46
TAC	Fr. I nTreg	PRKAG1	0.057	0.41	0.81
TAC	Fr. I nTreg	PRKAG2	0.022	0.68	0.93
TAC	Fr. I nTreg	PRKAG2-AS1	0.023	0.84	0.97
TAC	Fr. I nTreg	PRKAR1A	0.04	0.47	0.84
TAC	Fr. I nTreg	PRKAR1B	0.054	0.55	0.88
TAC	Fr. I nTreg	PRKAR2A	-0.046	0.51	0.86
TAC	Fr. I nTreg	PRKAR2A-AS1	0.25	0.44	0.83
TAC	Fr. I nTreg	PRKAR2B	0.46	0.21	0.68
TAC	Fr. I nTreg	PRKCA	0.17	0.23	0.7
TAC	Fr. I nTreg	PRKCA-AS1	0.32	0.22	0.69
TAC	Fr. I nTreg	PRKCB	-0.065	0.24	0.71
TAC	Fr. I nTreg	PRKCD	-0.083	0.31	0.76
TAC	Fr. I nTreg	PRKCE	0.028	0.83	0.96
TAC	Fr. I nTreg	PRKCH	-0.0015	0.98	1
TAC	Fr. I nTreg	PRKCI	0.034	0.64	0.91
TAC	Fr. I nTreg	PRKCQ	-0.034	0.45	0.83
TAC	Fr. I nTreg	PRKCQ-AS1	-0.047	0.5	0.86
TAC	Fr. I nTreg	PRKCSH	-0.11	0.15	0.6
TAC	Fr. I nTreg	PRKCZ	0.16	0.16	0.62
TAC	Fr. I nTreg	PRKD2	-0.067	0.33	0.77
TAC	Fr. I nTreg	PRKD3	0.38	0.00024	0.029
TAC	Fr. I nTreg	PRKDC	-0.083	0.2	0.67
TAC	Fr. I nTreg	PRKG2	-0.13	0.67	0.92
TAC	Fr. I nTreg	PRKRA	0.12	0.02	0.28
TAC	Fr. I nTreg	PRKRIP1	0.061	0.72	0.94
TAC	Fr. I nTreg	PRKRIR	0.015	0.81	0.96
TAC	Fr. I nTreg	PRKX	0.25	0.0013	0.072
TAC	Fr. I nTreg	PRKXP1	-0.14	0.27	0.74
TAC	Fr. I nTreg	PRMT1	0.081	0.2	0.66
TAC	Fr. I nTreg	PRMT2	0.11	0.1	0.54
TAC	Fr. I nTreg	PRMT3	0.024	0.72	0.94
TAC	Fr. I nTreg	PRMT5	0.17	0.012	0.21
TAC	Fr. I nTreg	PRMT6	-0.016	0.83	0.96
TAC	Fr. I nTreg	PRMT7	-0.065	0.27	0.73
TAC	Fr. I nTreg	PRMT9	0.17	0.02	0.28
TAC	Fr. I nTreg	PRNCR1	-0.61	0.14	0.59
TAC	Fr. I nTreg	PRNP	0.32	0.00083	0.057
TAC	Fr. I nTreg	PROCA1	-0.053	0.75	0.95
TAC	Fr. I nTreg	PROCR	1.1	0.0013	0.073
TAC	Fr. I nTreg	PRORSD1P	-0.08	0.62	0.9
TAC	Fr. I nTreg	PROSC	0.12	0.031	0.33
TAC	Fr. I nTreg	PROSER1	0.036	0.61	0.9
TAC	Fr. I nTreg	PROSER2	1.3	0.0041	0.13
TAC	Fr. I nTreg	PROSER3	-0.092	0.33	0.78
TAC	Fr. I nTreg	PROX2	-0.097	0.67	0.92
TAC	Fr. I nTreg	PRPF18	-0.01	0.84	0.97
TAC	Fr. I nTreg	PRPF19	0.02	0.79	0.95
TAC	Fr. I nTreg	PRPF3	-0.043	0.46	0.84
TAC	Fr. I nTreg	PRPF31	0.035	0.48	0.85
TAC	Fr. I nTreg	PRPF38A	0.051	0.3	0.76
TAC	Fr. I nTreg	PRPF38B	0.002	0.97	0.99
TAC	Fr. I nTreg	PRPF39	0.045	0.5	0.86
TAC	Fr. I nTreg	PRPF4	0.1	0.085	0.5
TAC	Fr. I nTreg	PRPF40A	0.031	0.43	0.83
TAC	Fr. I nTreg	PRPF40B	0.037	0.75	0.94
TAC	Fr. I nTreg	PRPF4B	-0.07	0.26	0.73
TAC	Fr. I nTreg	PRPF6	0.0012	0.98	1
TAC	Fr. I nTreg	PRPF8	-0.00045	1	1
TAC	Fr. I nTreg	PRPS1	0.04	0.53	0.87
TAC	Fr. I nTreg	PRPS2	-0.025	0.77	0.95
TAC	Fr. I nTreg	PRPSAP1	0.019	0.77	0.95
TAC	Fr. I nTreg	PRPSAP2	-0.14	0.036	0.36
TAC	Fr. I nTreg	PRR11	-0.068	0.87	0.97
TAC	Fr. I nTreg	PRR12	-0.091	0.65	0.91
TAC	Fr. I nTreg	PRR13	0.069	0.26	0.73
TAC	Fr. I nTreg	PRR14	-0.033	0.63	0.91
TAC	Fr. I nTreg	PRR14L	-0.069	0.51	0.86
TAC	Fr. I nTreg	PRR22	0.16	0.48	0.85
TAC	Fr. I nTreg	PRR29	0.0094	0.93	0.99
TAC	Fr. I nTreg	PRR3	-0.1	0.22	0.69
TAC	Fr. I nTreg	PRR34	-0.0043	0.98	1
TAC	Fr. I nTreg	PRR34-AS1	-0.2	0.36	0.79
TAC	Fr. I nTreg	PRR5	-0.084	0.32	0.77
TAC	Fr. I nTreg	PRR5L	0.53	0.37	0.8
TAC	Fr. I nTreg	PRR7	-0.1	0.39	0.81
TAC	Fr. I nTreg	PRR7-AS1	0.091	0.73	0.94
TAC	Fr. I nTreg	PRRC1	0.11	0.11	0.56
TAC	Fr. I nTreg	PRRC2A	-0.18	0.098	0.53
TAC	Fr. I nTreg	PRRC2B	-0.03	0.73	0.94
TAC	Fr. I nTreg	PRRC2C	-0.055	0.3	0.76
TAC	Fr. I nTreg	PRRT1	0.02	0.94	0.99
TAC	Fr. I nTreg	PRRT2	-0.1	0.63	0.91
TAC	Fr. I nTreg	PRRT3	-0.021	0.83	0.96
TAC	Fr. I nTreg	PRRT3-AS1	0.13	0.62	0.9
TAC	Fr. I nTreg	PRSS21	-0.21	0.53	0.87
TAC	Fr. I nTreg	PRSS36	0.14	0.63	0.91
TAC	Fr. I nTreg	PRSS53	-0.25	0.24	0.72
TAC	Fr. I nTreg	PRUNE	-0.00033	1	1
TAC	Fr. I nTreg	PRX	-0.28	0.53	0.87
TAC	Fr. I nTreg	PSAP	-0.013	0.86	0.97
TAC	Fr. I nTreg	PSAT1	-0.026	0.85	0.97
TAC	Fr. I nTreg	PSD	0.12	0.6	0.9
TAC	Fr. I nTreg	PSD3	0.55	0.2	0.67
TAC	Fr. I nTreg	PSD4	-0.11	0.28	0.74
TAC	Fr. I nTreg	PSEN1	0.04	0.49	0.86
TAC	Fr. I nTreg	PSEN2	0.46	0.16	0.62
TAC	Fr. I nTreg	PSENEN	0.06	0.48	0.85
TAC	Fr. I nTreg	PSIP1	-0.051	0.27	0.73
TAC	Fr. I nTreg	PSKH1	0.044	0.64	0.91
TAC	Fr. I nTreg	PSMA1	0.027	0.53	0.87
TAC	Fr. I nTreg	PSMA2	0.033	0.62	0.9
TAC	Fr. I nTreg	PSMA3	0.065	0.15	0.6
TAC	Fr. I nTreg	PSMA3-AS1	-0.044	0.53	0.87
TAC	Fr. I nTreg	PSMA4	0.086	0.15	0.61
TAC	Fr. I nTreg	PSMA5	0.026	0.62	0.91
TAC	Fr. I nTreg	PSMA6	0.11	0.12	0.57
TAC	Fr. I nTreg	PSMA7	0.037	0.5	0.86
TAC	Fr. I nTreg	PSMA8	-0.067	0.81	0.96
TAC	Fr. I nTreg	PSMB1	0.063	0.23	0.7
TAC	Fr. I nTreg	PSMB10	0.036	0.62	0.9
TAC	Fr. I nTreg	PSMB2	0.11	0.077	0.49
TAC	Fr. I nTreg	PSMB3	-0.028	0.73	0.94
TAC	Fr. I nTreg	PSMB4	-0.081	0.23	0.7
TAC	Fr. I nTreg	PSMB5	0.073	0.4	0.81
TAC	Fr. I nTreg	PSMB6	0.09	0.23	0.7
TAC	Fr. I nTreg	PSMB7	0.016	0.74	0.94
TAC	Fr. I nTreg	PSMB8	0.052	0.33	0.77
TAC	Fr. I nTreg	PSMB8-AS1	-0.045	0.45	0.83
TAC	Fr. I nTreg	PSMB9	0.13	0.097	0.53
TAC	Fr. I nTreg	PSMC1	0.053	0.29	0.75
TAC	Fr. I nTreg	PSMC2	0.075	0.17	0.63
TAC	Fr. I nTreg	PSMC3	0.16	0.019	0.27
TAC	Fr. I nTreg	PSMC3IP	-0.013	0.95	0.99
TAC	Fr. I nTreg	PSMC4	0.076	0.23	0.7
TAC	Fr. I nTreg	PSMC5	0.074	0.15	0.6
TAC	Fr. I nTreg	PSMC6	-0.0074	0.88	0.97
TAC	Fr. I nTreg	PSMD1	0.12	0.024	0.3
TAC	Fr. I nTreg	PSMD10	0.1	0.084	0.5
TAC	Fr. I nTreg	PSMD11	0.061	0.17	0.63
TAC	Fr. I nTreg	PSMD12	0.043	0.4	0.81
TAC	Fr. I nTreg	PSMD13	0.1	0.062	0.45
TAC	Fr. I nTreg	PSMD14	0.12	0.14	0.59
TAC	Fr. I nTreg	PSMD2	0.056	0.3	0.76
TAC	Fr. I nTreg	PSMD3	0.04	0.39	0.81
TAC	Fr. I nTreg	PSMD4	0.071	0.21	0.68
TAC	Fr. I nTreg	PSMD5	-0.051	0.39	0.81
TAC	Fr. I nTreg	PSMD5-AS1	-0.14	0.52	0.87
TAC	Fr. I nTreg	PSMD6	0.098	0.041	0.38
TAC	Fr. I nTreg	PSMD6-AS2	-0.0088	0.94	0.99
TAC	Fr. I nTreg	PSMD7	0.073	0.18	0.64
TAC	Fr. I nTreg	PSMD8	-0.033	0.57	0.89
TAC	Fr. I nTreg	PSMD9	0.056	0.44	0.83
TAC	Fr. I nTreg	PSME1	0.12	0.12	0.57
TAC	Fr. I nTreg	PSME2	0.19	0.05	0.41
TAC	Fr. I nTreg	PSME3	0.16	0.0025	0.098
TAC	Fr. I nTreg	PSME4	-0.17	0.1	0.54
TAC	Fr. I nTreg	PSMF1	0.046	0.29	0.75
TAC	Fr. I nTreg	PSMG1	-0.012	0.88	0.97
TAC	Fr. I nTreg	PSMG2	0.0095	0.85	0.97
TAC	Fr. I nTreg	PSMG3	-0.043	0.5	0.86
TAC	Fr. I nTreg	PSMG3-AS1	0.027	0.84	0.97
TAC	Fr. I nTreg	PSMG4	-0.023	0.77	0.95
TAC	Fr. I nTreg	PSPC1	-0.0099	0.83	0.96
TAC	Fr. I nTreg	PSPH	-0.37	0.017	0.25
TAC	Fr. I nTreg	PSRC1	-0.51	0.3	0.76
TAC	Fr. I nTreg	PSTK	-0.052	0.72	0.94
TAC	Fr. I nTreg	PSTPIP1	0.012	0.87	0.97
TAC	Fr. I nTreg	PSTPIP2	0.38	0.068	0.46
TAC	Fr. I nTreg	PTAFR	-0.36	0.32	0.77
TAC	Fr. I nTreg	PTAR1	-0.065	0.62	0.91
TAC	Fr. I nTreg	PTBP1	-0.038	0.4	0.81
TAC	Fr. I nTreg	PTBP2	-0.21	0.092	0.52
TAC	Fr. I nTreg	PTBP3	0.022	0.79	0.96
TAC	Fr. I nTreg	PTCD2	0.018	0.85	0.97
TAC	Fr. I nTreg	PTCD3	0.045	0.35	0.79
TAC	Fr. I nTreg	PTCH1	0.046	0.75	0.94
TAC	Fr. I nTreg	PTCH2	-0.22	0.48	0.85
TAC	Fr. I nTreg	PTCHD2	-0.12	0.72	0.94
TAC	Fr. I nTreg	PTDSS1	-0.033	0.57	0.89
TAC	Fr. I nTreg	PTDSS2	0.01	0.92	0.98
TAC	Fr. I nTreg	PTEN	0.13	0.0068	0.16
TAC	Fr. I nTreg	PTER	-0.048	0.53	0.87
TAC	Fr. I nTreg	PTGDR	1.3	0.0044	0.13
TAC	Fr. I nTreg	PTGDR2	0.37	0.48	0.85
TAC	Fr. I nTreg	PTGDS	1.7	0.0012	0.069
TAC	Fr. I nTreg	PTGER2	0.097	0.35	0.79
TAC	Fr. I nTreg	PTGER4	0.34	0.088	0.51
TAC	Fr. I nTreg	PTGES2	-0.034	0.58	0.89
TAC	Fr. I nTreg	PTGES3	-0.006	0.89	0.98
TAC	Fr. I nTreg	PTGIR	-0.4	0.076	0.48
TAC	Fr. I nTreg	PTGR2	0.098	0.38	0.8
TAC	Fr. I nTreg	PTK2	0.6	0.02	0.28
TAC	Fr. I nTreg	PTK2B	-0.012	0.85	0.97
TAC	Fr. I nTreg	PTMA	-0.1	0.12	0.56
TAC	Fr. I nTreg	PTOV1	-0.083	0.26	0.73
TAC	Fr. I nTreg	PTOV1-AS1	-0.019	0.91	0.98
TAC	Fr. I nTreg	PTOV1-AS2	-0.016	0.94	0.99
TAC	Fr. I nTreg	PTP4A1	0.14	0.039	0.37
TAC	Fr. I nTreg	PTP4A2	0.07	0.12	0.57
TAC	Fr. I nTreg	PTP4A3	0.17	0.18	0.64
TAC	Fr. I nTreg	PTPDC1	-0.0041	0.97	1
TAC	Fr. I nTreg	PTPMT1	0.046	0.5	0.86
TAC	Fr. I nTreg	PTPN1	0.07	0.13	0.58
TAC	Fr. I nTreg	PTPN11	0.13	0.034	0.35
TAC	Fr. I nTreg	PTPN12	0.14	0.55	0.88
TAC	Fr. I nTreg	PTPN13	1.4	0.016	0.25
TAC	Fr. I nTreg	PTPN14	-0.05	0.91	0.98
TAC	Fr. I nTreg	PTPN18	-0.047	0.52	0.87
TAC	Fr. I nTreg	PTPN2	0.059	0.26	0.73
TAC	Fr. I nTreg	PTPN20	0.25	0.37	0.8
TAC	Fr. I nTreg	PTPN22	0.2	0.062	0.45
TAC	Fr. I nTreg	PTPN23	-0.043	0.62	0.9
TAC	Fr. I nTreg	PTPN4	-0.081	0.18	0.65
TAC	Fr. I nTreg	PTPN6	-0.14	0.012	0.21
TAC	Fr. I nTreg	PTPN7	-0.082	0.31	0.76
TAC	Fr. I nTreg	PTPN9	0.23	0.0066	0.16
TAC	Fr. I nTreg	PTPRA	0.047	0.29	0.75
TAC	Fr. I nTreg	PTPRC	-0.011	0.8	0.96
TAC	Fr. I nTreg	PTPRCAP	-0.036	0.64	0.91
TAC	Fr. I nTreg	PTPRE	-0.11	0.14	0.59
TAC	Fr. I nTreg	PTPRJ	-0.3	0.0029	0.11
TAC	Fr. I nTreg	PTPRK	-0.1	0.84	0.97
TAC	Fr. I nTreg	PTPRM	-0.14	0.64	0.91
TAC	Fr. I nTreg	PTPRN2	0.22	0.19	0.66
TAC	Fr. I nTreg	PTPRO	0.18	0.36	0.79
TAC	Fr. I nTreg	PTPRS	-0.69	0.12	0.56
TAC	Fr. I nTreg	PTRF	0.78	0.1	0.54
TAC	Fr. I nTreg	PTRH1	0.16	0.21	0.68
TAC	Fr. I nTreg	PTRH2	0.044	0.59	0.9
TAC	Fr. I nTreg	PTRHD1	-0.079	0.47	0.84
TAC	Fr. I nTreg	PTS	0.04	0.66	0.92
TAC	Fr. I nTreg	PTTG1	-0.55	0.00033	0.034
TAC	Fr. I nTreg	PTTG1IP	0.18	0.00058	0.045
TAC	Fr. I nTreg	PUF60	0.065	0.27	0.73
TAC	Fr. I nTreg	PUM1	-0.03	0.62	0.9
TAC	Fr. I nTreg	PUM2	0.063	0.34	0.78
TAC	Fr. I nTreg	PURA	-0.0098	0.88	0.97
TAC	Fr. I nTreg	PURB	-0.15	0.16	0.62
TAC	Fr. I nTreg	PUS1	-0.057	0.44	0.83
TAC	Fr. I nTreg	PUS10	0.078	0.53	0.87
TAC	Fr. I nTreg	PUS3	-0.036	0.7	0.93
TAC	Fr. I nTreg	PUS7	0.089	0.41	0.82
TAC	Fr. I nTreg	PUS7L	0.019	0.78	0.95
TAC	Fr. I nTreg	PUSL1	-0.071	0.5	0.86
TAC	Fr. I nTreg	PVR	1.5	0.0067	0.16
TAC	Fr. I nTreg	PVRIG	-0.13	0.1	0.54
TAC	Fr. I nTreg	PVRL3	0.59	0.075	0.48
TAC	Fr. I nTreg	PVT1	-0.16	0.049	0.41
TAC	Fr. I nTreg	PWAR5	0.11	0.62	0.9
TAC	Fr. I nTreg	PWARSN	-0.16	0.14	0.59
TAC	Fr. I nTreg	PWP1	0.072	0.13	0.58
TAC	Fr. I nTreg	PWP2	-0.15	0.02	0.27
TAC	Fr. I nTreg	PWWP2A	0.057	0.34	0.78
TAC	Fr. I nTreg	PWWP2B	-0.061	0.72	0.94
TAC	Fr. I nTreg	PXK	0.018	0.75	0.94
TAC	Fr. I nTreg	PXMP2	-0.078	0.52	0.87
TAC	Fr. I nTreg	PXMP4	0.062	0.45	0.84
TAC	Fr. I nTreg	PXN	0.19	0.002	0.086
TAC	Fr. I nTreg	PXN-AS1	-0.13	0.47	0.84
TAC	Fr. I nTreg	PXYLP1	0.14	0.29	0.75
TAC	Fr. I nTreg	PYCARD	0.27	0.038	0.37
TAC	Fr. I nTreg	PYCARD-AS1	0.28	0.25	0.72
TAC	Fr. I nTreg	PYCR1	0.47	0.12	0.57
TAC	Fr. I nTreg	PYCR2	0.13	0.02	0.28
TAC	Fr. I nTreg	PYCRL	-0.069	0.47	0.84
TAC	Fr. I nTreg	PYGB	-0.14	0.13	0.58
TAC	Fr. I nTreg	PYGM	-0.081	0.67	0.92
TAC	Fr. I nTreg	PYGO2	-0.036	0.4	0.81
TAC	Fr. I nTreg	PYHIN1	-0.49	8.90E-05	0.019
TAC	Fr. I nTreg	PYROXD1	-0.049	0.47	0.84
TAC	Fr. I nTreg	PYROXD2	0.059	0.65	0.91
TAC	Fr. I nTreg	PZP	0.17	0.65	0.92
TAC	Fr. I nTreg	QARS	-0.021	0.65	0.92
TAC	Fr. I nTreg	QDPR	0.079	0.23	0.7
TAC	Fr. I nTreg	QKI	0.06	0.37	0.8
TAC	Fr. I nTreg	QPCTL	0.11	0.39	0.81
TAC	Fr. I nTreg	QPRT	-0.81	0.054	0.42
TAC	Fr. I nTreg	QRICH1	0.0002	1	1
TAC	Fr. I nTreg	QRICH2	-0.24	0.48	0.85
TAC	Fr. I nTreg	QRSL1	0.095	0.17	0.63
TAC	Fr. I nTreg	QSER1	-0.15	0.32	0.77
TAC	Fr. I nTreg	QSOX1	0.027	0.74	0.94
TAC	Fr. I nTreg	QSOX2	-0.39	0.0049	0.14
TAC	Fr. I nTreg	QTRT1	-0.027	0.65	0.92
TAC	Fr. I nTreg	QTRTD1	0.11	0.16	0.62
TAC	Fr. I nTreg	R3HCC1	-0.038	0.58	0.89
TAC	Fr. I nTreg	R3HCC1L	0.057	0.4	0.81
TAC	Fr. I nTreg	R3HDM1	-0.06	0.34	0.78
TAC	Fr. I nTreg	R3HDM2	-0.042	0.59	0.89
TAC	Fr. I nTreg	R3HDM4	-0.0072	0.89	0.98
TAC	Fr. I nTreg	RAB10	0.074	0.12	0.57
TAC	Fr. I nTreg	RAB11A	0.2	0.0038	0.13
TAC	Fr. I nTreg	RAB11B	0.045	0.47	0.84
TAC	Fr. I nTreg	RAB11B-AS1	0.04	0.82	0.96
TAC	Fr. I nTreg	RAB11FIP1	0.035	0.73	0.94
TAC	Fr. I nTreg	RAB11FIP2	0.042	0.49	0.86
TAC	Fr. I nTreg	RAB11FIP3	-0.22	0.022	0.29
TAC	Fr. I nTreg	RAB11FIP4	-0.15	0.023	0.29
TAC	Fr. I nTreg	RAB11FIP5	0.19	0.21	0.68
TAC	Fr. I nTreg	RAB12	-0.44	0.064	0.45
TAC	Fr. I nTreg	RAB14	0.024	0.62	0.9
TAC	Fr. I nTreg	RAB15	0.12	0.45	0.84
TAC	Fr. I nTreg	RAB18	0.14	0.018	0.26
TAC	Fr. I nTreg	RAB19	-0.34	0.3	0.76
TAC	Fr. I nTreg	RAB1A	0.011	0.8	0.96
TAC	Fr. I nTreg	RAB1B	0.056	0.61	0.9
TAC	Fr. I nTreg	RAB20	-0.42	0.13	0.58
TAC	Fr. I nTreg	RAB21	-0.012	0.84	0.96
TAC	Fr. I nTreg	RAB22A	0.081	0.1	0.54
TAC	Fr. I nTreg	RAB23	0.47	0.01	0.2
TAC	Fr. I nTreg	RAB24	0.078	0.39	0.81
TAC	Fr. I nTreg	RAB25	0.19	0.62	0.9
TAC	Fr. I nTreg	RAB26	0.13	0.51	0.87
TAC	Fr. I nTreg	RAB27A	0.026	0.81	0.96
TAC	Fr. I nTreg	RAB27B	1.4	0.0089	0.18
TAC	Fr. I nTreg	RAB28	0.048	0.44	0.83
TAC	Fr. I nTreg	RAB29	-0.024	0.65	0.91
TAC	Fr. I nTreg	RAB2A	0.002	0.97	0.99
TAC	Fr. I nTreg	RAB2B	-0.05	0.58	0.89
TAC	Fr. I nTreg	RAB30	-0.46	0.00022	0.029
TAC	Fr. I nTreg	RAB30-AS1	-0.24	0.062	0.45
TAC	Fr. I nTreg	RAB33A	-0.3	0.015	0.24
TAC	Fr. I nTreg	RAB33B	-0.076	0.38	0.8
TAC	Fr. I nTreg	RAB34	0.054	0.78	0.95
TAC	Fr. I nTreg	RAB35	-0.24	0.016	0.25
TAC	Fr. I nTreg	RAB36	-0.46	0.14	0.59
TAC	Fr. I nTreg	RAB37	-0.001	0.99	1
TAC	Fr. I nTreg	RAB39B	0.18	0.053	0.42
TAC	Fr. I nTreg	RAB3A	0.23	0.22	0.69
TAC	Fr. I nTreg	RAB3D	-0.22	0.036	0.36
TAC	Fr. I nTreg	RAB3GAP1	-0.027	0.72	0.94
TAC	Fr. I nTreg	RAB3GAP2	0.071	0.24	0.71
TAC	Fr. I nTreg	RAB3IP	-0.028	0.69	0.93
TAC	Fr. I nTreg	RAB40B	-0.065	0.61	0.9
TAC	Fr. I nTreg	RAB40C	-0.11	0.16	0.61
TAC	Fr. I nTreg	RAB41	-0.083	0.83	0.96
TAC	Fr. I nTreg	RAB43	-0.13	0.39	0.81
TAC	Fr. I nTreg	RAB4A	0.12	0.14	0.6
TAC	Fr. I nTreg	RAB5A	0.18	0.0042	0.13
TAC	Fr. I nTreg	RAB5B	-0.015	0.76	0.95
TAC	Fr. I nTreg	RAB5C	-0.1	0.34	0.78
TAC	Fr. I nTreg	RAB6A	0.1	0.047	0.4
TAC	Fr. I nTreg	RAB6B	-0.11	0.69	0.93
TAC	Fr. I nTreg	RAB7A	0.058	0.17	0.63
TAC	Fr. I nTreg	RAB8A	0.029	0.65	0.92
TAC	Fr. I nTreg	RAB8B	-0.012	0.89	0.98
TAC	Fr. I nTreg	RAB9A	-0.12	0.13	0.59
TAC	Fr. I nTreg	RAB9B	0.18	0.7	0.93
TAC	Fr. I nTreg	RABAC1	0.016	0.83	0.96
TAC	Fr. I nTreg	RABEP1	-0.027	0.61	0.9
TAC	Fr. I nTreg	RABEP2	0.004	0.97	0.99
TAC	Fr. I nTreg	RABEPK	0.013	0.82	0.96
TAC	Fr. I nTreg	RABGAP1	0.043	0.49	0.86
TAC	Fr. I nTreg	RABGAP1L	-0.062	0.36	0.79
TAC	Fr. I nTreg	RABGEF1	-0.038	0.45	0.83
TAC	Fr. I nTreg	RABGGTA	-0.022	0.74	0.94
TAC	Fr. I nTreg	RABGGTB	-0.058	0.44	0.83
TAC	Fr. I nTreg	RABIF	-0.0046	0.94	0.99
TAC	Fr. I nTreg	RABL2A	0.063	0.38	0.8
TAC	Fr. I nTreg	RABL2B	-0.047	0.36	0.79
TAC	Fr. I nTreg	RABL3	0.0069	0.91	0.98
TAC	Fr. I nTreg	RABL6	-0.022	0.76	0.95
TAC	Fr. I nTreg	RAC1	-0.034	0.56	0.89
TAC	Fr. I nTreg	RAC2	0.083	0.26	0.73
TAC	Fr. I nTreg	RACGAP1	-0.075	0.54	0.88
TAC	Fr. I nTreg	RAD1	-0.086	0.19	0.66
TAC	Fr. I nTreg	RAD17	0.041	0.57	0.89
TAC	Fr. I nTreg	RAD18	0.0024	0.98	1
TAC	Fr. I nTreg	RAD21	-0.072	0.092	0.52
TAC	Fr. I nTreg	RAD23A	0.07	0.23	0.7
TAC	Fr. I nTreg	RAD23B	-0.13	0.2	0.67
TAC	Fr. I nTreg	RAD50	0.087	0.068	0.46
TAC	Fr. I nTreg	RAD51	-0.57	0.19	0.66
TAC	Fr. I nTreg	RAD51-AS1	-0.22	0.017	0.25
TAC	Fr. I nTreg	RAD51AP1	-0.7	0.055	0.43
TAC	Fr. I nTreg	RAD51B	-0.03	0.71	0.94
TAC	Fr. I nTreg	RAD51C	0.039	0.59	0.89
TAC	Fr. I nTreg	RAD51D	-0.1	0.18	0.65
TAC	Fr. I nTreg	RAD52	0.0077	0.94	0.99
TAC	Fr. I nTreg	RAD54B	0.084	0.67	0.92
TAC	Fr. I nTreg	RAD54L	-0.3	0.26	0.73
TAC	Fr. I nTreg	RAD54L2	-0.1	0.27	0.73
TAC	Fr. I nTreg	RAD9A	-0.0049	0.96	0.99
TAC	Fr. I nTreg	RAD9B	-0.49	0.16	0.61
TAC	Fr. I nTreg	RAE1	0.074	0.11	0.56
TAC	Fr. I nTreg	RAF1	-0.022	0.66	0.92
TAC	Fr. I nTreg	RAG1	-1.3	0.078	0.49
TAC	Fr. I nTreg	RAI1	0.021	0.9	0.98
TAC	Fr. I nTreg	RAI14	1.5	0.06	0.44
TAC	Fr. I nTreg	RAI2	-0.13	0.74	0.94
TAC	Fr. I nTreg	RALA	0.017	0.74	0.94
TAC	Fr. I nTreg	RALB	0.34	0.0028	0.11
TAC	Fr. I nTreg	RALBP1	-0.075	0.2	0.67
TAC	Fr. I nTreg	RALGAPA1	-0.049	0.58	0.89
TAC	Fr. I nTreg	RALGAPA1P	-0.18	0.43	0.83
TAC	Fr. I nTreg	RALGAPA2	-0.025	0.8	0.96
TAC	Fr. I nTreg	RALGAPB	-0.049	0.56	0.89
TAC	Fr. I nTreg	RALGDS	-0.011	0.88	0.97
TAC	Fr. I nTreg	RALGPS1	0.035	0.83	0.96
TAC	Fr. I nTreg	RALGPS2	0.31	0.1	0.54
TAC	Fr. I nTreg	RALY	0.0077	0.87	0.97
TAC	Fr. I nTreg	RALY-AS1	-0.061	0.85	0.97
TAC	Fr. I nTreg	RAMP1	1.7	0.001	0.063
TAC	Fr. I nTreg	RAN	0.058	0.25	0.72
TAC	Fr. I nTreg	RANBP1	0.045	0.49	0.85
TAC	Fr. I nTreg	RANBP10	0.096	0.17	0.64
TAC	Fr. I nTreg	RANBP2	-0.11	0.27	0.73
TAC	Fr. I nTreg	RANBP3	-0.075	0.31	0.76
TAC	Fr. I nTreg	RANBP6	-0.02	0.79	0.96
TAC	Fr. I nTreg	RANBP9	-0.019	0.8	0.96
TAC	Fr. I nTreg	RANGAP1	-0.087	0.12	0.57
TAC	Fr. I nTreg	RAP1A	-0.11	0.29	0.75
TAC	Fr. I nTreg	RAP1B	0.15	0.02	0.28
TAC	Fr. I nTreg	RAP1GAP2	0.23	0.15	0.6
TAC	Fr. I nTreg	RAP1GDS1	-0.019	0.78	0.95
TAC	Fr. I nTreg	RAP2A	0.16	0.28	0.74
TAC	Fr. I nTreg	RAP2B	0.064	0.4	0.81
TAC	Fr. I nTreg	RAP2C	0.14	0.081	0.49
TAC	Fr. I nTreg	RAP2C-AS1	0.16	0.46	0.84
TAC	Fr. I nTreg	RAPGEF1	0.11	0.18	0.64
TAC	Fr. I nTreg	RAPGEF2	0.097	0.65	0.91
TAC	Fr. I nTreg	RAPGEF3	0.79	0.18	0.65
TAC	Fr. I nTreg	RAPGEF4	-0.21	0.7	0.93
TAC	Fr. I nTreg	RAPGEF6	-0.15	0.094	0.53
TAC	Fr. I nTreg	RAPGEFL1	-0.23	0.44	0.83
TAC	Fr. I nTreg	RAPH1	-0.2	0.43	0.83
TAC	Fr. I nTreg	RARA	0.16	0.18	0.65
TAC	Fr. I nTreg	RARB	-0.12	0.74	0.94
TAC	Fr. I nTreg	RARG	0.33	0.0043	0.13
TAC	Fr. I nTreg	RARRES3	-0.029	0.7	0.93
TAC	Fr. I nTreg	RARS	0.11	0.07	0.46
TAC	Fr. I nTreg	RARS2	-0.022	0.62	0.9
TAC	Fr. I nTreg	RASA1	0.34	0.002	0.088
TAC	Fr. I nTreg	RASA2	-0.12	0.12	0.57
TAC	Fr. I nTreg	RASA3	-0.035	0.63	0.91
TAC	Fr. I nTreg	RASA4	0.38	0.13	0.58
TAC	Fr. I nTreg	RASA4B	-0.064	0.77	0.95
TAC	Fr. I nTreg	RASA4CP	-0.12	0.24	0.71
TAC	Fr. I nTreg	RASAL1	-0.28	0.41	0.82
TAC	Fr. I nTreg	RASAL3	-0.047	0.42	0.82
TAC	Fr. I nTreg	RASGEF1A	1.4	0.0038	0.13
TAC	Fr. I nTreg	RASGEF1B	0.016	0.91	0.98
TAC	Fr. I nTreg	RASGRF2	0.0038	0.97	0.99
TAC	Fr. I nTreg	RASGRP1	0.07	0.19	0.65
TAC	Fr. I nTreg	RASGRP2	0.023	0.65	0.92
TAC	Fr. I nTreg	RASGRP3	0.33	0.079	0.49
TAC	Fr. I nTreg	RASSF1	-0.023	0.77	0.95
TAC	Fr. I nTreg	RASSF1-AS1	0.0074	0.98	1
TAC	Fr. I nTreg	RASSF2	0.53	0.0064	0.16
TAC	Fr. I nTreg	RASSF3	-0.0051	0.98	1
TAC	Fr. I nTreg	RASSF4	-0.47	0.37	0.79
TAC	Fr. I nTreg	RASSF5	0.023	0.6	0.9
TAC	Fr. I nTreg	RASSF6	0.71	0.045	0.39
TAC	Fr. I nTreg	RASSF7	-0.053	0.38	0.8
TAC	Fr. I nTreg	RAVER1	-0.055	0.4	0.81
TAC	Fr. I nTreg	RAVER2	0.2	0.34	0.78
TAC	Fr. I nTreg	RB1	-0.019	0.74	0.94
TAC	Fr. I nTreg	RB1CC1	-0.081	0.12	0.57
TAC	Fr. I nTreg	RBAK	-0.061	0.51	0.86
TAC	Fr. I nTreg	RBBP4	0.081	0.059	0.44
TAC	Fr. I nTreg	RBBP5	0.032	0.63	0.91
TAC	Fr. I nTreg	RBBP6	-0.083	0.1	0.54
TAC	Fr. I nTreg	RBBP7	0.036	0.35	0.79
TAC	Fr. I nTreg	RBBP8	0.087	0.74	0.94
TAC	Fr. I nTreg	RBBP9	-0.1	0.42	0.82
TAC	Fr. I nTreg	RBCK1	0.086	0.33	0.77
TAC	Fr. I nTreg	RBFA	0.063	0.49	0.85
TAC	Fr. I nTreg	RBKS	0.0007	1	1
TAC	Fr. I nTreg	RBL1	-0.041	0.57	0.89
TAC	Fr. I nTreg	RBL2	0.046	0.42	0.83
TAC	Fr. I nTreg	RBM10	-0.11	0.15	0.61
TAC	Fr. I nTreg	RBM11	0.2	0.36	0.79
TAC	Fr. I nTreg	RBM12	-0.068	0.36	0.79
TAC	Fr. I nTreg	RBM12B	-0.078	0.42	0.82
TAC	Fr. I nTreg	RBM12B-AS1	0.025	0.93	0.99
TAC	Fr. I nTreg	RBM14	0.014	0.77	0.95
TAC	Fr. I nTreg	RBM15	-0.041	0.62	0.91
TAC	Fr. I nTreg	RBM15B	0.03	0.55	0.88
TAC	Fr. I nTreg	RBM17	0.039	0.31	0.76
TAC	Fr. I nTreg	RBM18	0.067	0.27	0.73
TAC	Fr. I nTreg	RBM19	0.057	0.43	0.83
TAC	Fr. I nTreg	RBM20	-0.17	0.73	0.94
TAC	Fr. I nTreg	RBM22	-0.015	0.71	0.93
TAC	Fr. I nTreg	RBM23	0.039	0.39	0.81
TAC	Fr. I nTreg	RBM25	-0.063	0.22	0.69
TAC	Fr. I nTreg	RBM26	-0.07	0.26	0.73
TAC	Fr. I nTreg	RBM26-AS1	0.014	0.94	0.99
TAC	Fr. I nTreg	RBM27	-0.094	0.1	0.54
TAC	Fr. I nTreg	RBM28	-0.1	0.17	0.64
TAC	Fr. I nTreg	RBM3	0.088	0.22	0.69
TAC	Fr. I nTreg	RBM33	-0.073	0.27	0.74
TAC	Fr. I nTreg	RBM34	0.065	0.22	0.69
TAC	Fr. I nTreg	RBM38	-0.32	3.00E-05	0.0089
TAC	Fr. I nTreg	RBM39	0.032	0.45	0.84
TAC	Fr. I nTreg	RBM4	-0.0091	0.83	0.96
TAC	Fr. I nTreg	RBM41	-0.069	0.36	0.79
TAC	Fr. I nTreg	RBM42	0.025	0.72	0.94
TAC	Fr. I nTreg	RBM43	-0.058	0.61	0.9
TAC	Fr. I nTreg	RBM44	0.22	0.65	0.91
TAC	Fr. I nTreg	RBM45	-0.18	0.016	0.25
TAC	Fr. I nTreg	RBM47	0.56	0.12	0.57
TAC	Fr. I nTreg	RBM48	-0.035	0.52	0.87
TAC	Fr. I nTreg	RBM4B	-0.022	0.74	0.94
TAC	Fr. I nTreg	RBM5	-0.02	0.64	0.91
TAC	Fr. I nTreg	RBM5-AS1	-0.078	0.52	0.87
TAC	Fr. I nTreg	RBM6	-0.017	0.73	0.94
TAC	Fr. I nTreg	RBM7	0.092	0.25	0.72
TAC	Fr. I nTreg	RBM8A	0.099	0.032	0.34
TAC	Fr. I nTreg	RBMS1	0.4	3.40E-06	0.0063
TAC	Fr. I nTreg	RBMS2	-0.059	0.81	0.96
TAC	Fr. I nTreg	RBMS3	-0.73	0.00033	0.033
TAC	Fr. I nTreg	RBMX	0.1	0.023	0.3
TAC	Fr. I nTreg	RBMX2	0.042	0.64	0.91
TAC	Fr. I nTreg	RBMXL1	-0.095	0.38	0.8
TAC	Fr. I nTreg	RBPJ	0.1	0.041	0.38
TAC	Fr. I nTreg	RBPMS	-0.76	0.029	0.33
TAC	Fr. I nTreg	RBSN	-0.036	0.61	0.9
TAC	Fr. I nTreg	RBX1	0.015	0.84	0.97
TAC	Fr. I nTreg	RC3H1	0.096	0.24	0.71
TAC	Fr. I nTreg	RC3H2	-0.044	0.45	0.83
TAC	Fr. I nTreg	RCAN1	-0.056	0.59	0.89
TAC	Fr. I nTreg	RCAN3	0.027	0.61	0.9
TAC	Fr. I nTreg	RCAN3AS	-0.089	0.58	0.89
TAC	Fr. I nTreg	RCBTB1	0.0059	0.96	0.99
TAC	Fr. I nTreg	RCBTB2	0.25	0.034	0.35
TAC	Fr. I nTreg	RCC1	-0.16	0.15	0.61
TAC	Fr. I nTreg	RCC2	-0.15	0.23	0.71
TAC	Fr. I nTreg	RCCD1	-0.0019	0.99	1
TAC	Fr. I nTreg	RCE1	-0.0015	0.98	1
TAC	Fr. I nTreg	RCHY1	0.07	0.33	0.77
TAC	Fr. I nTreg	RCL1	0.11	0.082	0.5
TAC	Fr. I nTreg	RCN1	0.38	0.011	0.21
TAC	Fr. I nTreg	RCN2	0.019	0.71	0.94
TAC	Fr. I nTreg	RCN3	0.0097	0.96	0.99
TAC	Fr. I nTreg	RCOR1	-0.065	0.54	0.88
TAC	Fr. I nTreg	RCOR3	0.0054	0.93	0.99
TAC	Fr. I nTreg	RCSD1	0.051	0.39	0.81
TAC	Fr. I nTreg	RDH10	0.36	0.11	0.56
TAC	Fr. I nTreg	RDH11	0.13	0.018	0.26
TAC	Fr. I nTreg	RDH13	0.029	0.71	0.94
TAC	Fr. I nTreg	RDH14	-0.16	0.19	0.66
TAC	Fr. I nTreg	RDH5	-0.095	0.47	0.85
TAC	Fr. I nTreg	RDX	-0.089	0.27	0.74
TAC	Fr. I nTreg	REC8	0.091	0.38	0.8
TAC	Fr. I nTreg	RECK	0.17	0.044	0.39
TAC	Fr. I nTreg	RECQL	-0.0072	0.92	0.98
TAC	Fr. I nTreg	RECQL4	-0.19	0.31	0.76
TAC	Fr. I nTreg	RECQL5	0.025	0.75	0.95
TAC	Fr. I nTreg	REEP3	0.27	0.013	0.23
TAC	Fr. I nTreg	REEP4	-0.005	0.96	0.99
TAC	Fr. I nTreg	REEP5	0.099	0.19	0.65
TAC	Fr. I nTreg	REEP6	-0.058	0.68	0.92
TAC	Fr. I nTreg	REL	-0.28	0.0013	0.072
TAC	Fr. I nTreg	RELA	-0.025	0.64	0.91
TAC	Fr. I nTreg	RELB	0.14	0.44	0.83
TAC	Fr. I nTreg	RELL1	0.47	0.0022	0.092
TAC	Fr. I nTreg	RELL2	-0.2	0.035	0.36
TAC	Fr. I nTreg	RELT	-0.05	0.71	0.94
TAC	Fr. I nTreg	REM2	-0.24	0.098	0.53
TAC	Fr. I nTreg	RENBP	0.036	0.8	0.96
TAC	Fr. I nTreg	REP15	-0.88	0.33	0.77
TAC	Fr. I nTreg	REPIN1	-0.054	0.33	0.77
TAC	Fr. I nTreg	REPS1	0.083	0.11	0.56
TAC	Fr. I nTreg	RER1	0.11	0.0067	0.16
TAC	Fr. I nTreg	RERE	-0.038	0.6	0.9
TAC	Fr. I nTreg	REREP3	-0.48	0.1	0.54
TAC	Fr. I nTreg	REST	0.051	0.19	0.66
TAC	Fr. I nTreg	RETSAT	-0.12	0.3	0.76
TAC	Fr. I nTreg	REV1	-0.054	0.36	0.79
TAC	Fr. I nTreg	REV3L	-0.031	0.64	0.91
TAC	Fr. I nTreg	REXO1	-0.14	0.21	0.68
TAC	Fr. I nTreg	REXO2	-0.053	0.48	0.85
TAC	Fr. I nTreg	REXO4	0.029	0.65	0.92
TAC	Fr. I nTreg	RFC1	0.044	0.35	0.79
TAC	Fr. I nTreg	RFC2	-0.036	0.64	0.91
TAC	Fr. I nTreg	RFC3	-0.17	0.098	0.53
TAC	Fr. I nTreg	RFC4	-0.072	0.36	0.79
TAC	Fr. I nTreg	RFC5	-0.013	0.85	0.97
TAC	Fr. I nTreg	RFESD	0.13	0.33	0.77
TAC	Fr. I nTreg	RFFL	-0.14	0.12	0.57
TAC	Fr. I nTreg	RFK	0.47	0.00016	0.023
TAC	Fr. I nTreg	RFNG	-0.11	0.15	0.61
TAC	Fr. I nTreg	RFPL2	1.3	0.00077	0.053
TAC	Fr. I nTreg	RFT1	-0.058	0.4	0.81
TAC	Fr. I nTreg	RFTN1	-0.12	0.052	0.41
TAC	Fr. I nTreg	RFWD2	0.02	0.67	0.92
TAC	Fr. I nTreg	RFWD3	-0.011	0.89	0.98
TAC	Fr. I nTreg	RFX1	-0.09	0.55	0.88
TAC	Fr. I nTreg	RFX2	0.49	0.0077	0.17
TAC	Fr. I nTreg	RFX3	-0.2	0.046	0.39
TAC	Fr. I nTreg	RFX3-AS1	-0.21	0.53	0.87
TAC	Fr. I nTreg	RFX5	0.096	0.064	0.45
TAC	Fr. I nTreg	RFX7	-0.037	0.68	0.92
TAC	Fr. I nTreg	RFXANK	-0.022	0.79	0.95
TAC	Fr. I nTreg	RFXAP	0.12	0.15	0.61
TAC	Fr. I nTreg	RGCC	-0.14	0.11	0.56
TAC	Fr. I nTreg	RGL1	-0.024	0.92	0.98
TAC	Fr. I nTreg	RGL2	0.029	0.66	0.92
TAC	Fr. I nTreg	RGL4	-0.078	0.23	0.7
TAC	Fr. I nTreg	RGMB	0.39	0.03	0.33
TAC	Fr. I nTreg	RGMB-AS1	-0.067	0.86	0.97
TAC	Fr. I nTreg	RGP1	0.061	0.55	0.88
TAC	Fr. I nTreg	RGPD1	0.038	0.83	0.96
TAC	Fr. I nTreg	RGPD3	-0.038	0.88	0.97
TAC	Fr. I nTreg	RGPD4	-0.2	0.41	0.81
TAC	Fr. I nTreg	RGS1	-0.85	0.025	0.31
TAC	Fr. I nTreg	RGS10	0.073	0.38	0.8
TAC	Fr. I nTreg	RGS12	-0.57	0.00086	0.058
TAC	Fr. I nTreg	RGS14	-0.019	0.72	0.94
TAC	Fr. I nTreg	RGS16	0.64	0.0094	0.19
TAC	Fr. I nTreg	RGS18	1.1	0.092	0.52
TAC	Fr. I nTreg	RGS19	0.084	0.37	0.8
TAC	Fr. I nTreg	RGS2	-0.37	0.073	0.47
TAC	Fr. I nTreg	RGS3	-0.032	0.8	0.96
TAC	Fr. I nTreg	RGS5	-0.031	0.83	0.96
TAC	Fr. I nTreg	RGS9	0.97	0.14	0.59
TAC	Fr. I nTreg	RHBDD1	0.11	0.18	0.65
TAC	Fr. I nTreg	RHBDD2	3.50E-05	1	1
TAC	Fr. I nTreg	RHBDD3	-0.014	0.88	0.97
TAC	Fr. I nTreg	RHBDF2	0.12	0.35	0.79
TAC	Fr. I nTreg	RHBDL1	0.65	0.067	0.46
TAC	Fr. I nTreg	RHCE	-0.15	0.66	0.92
TAC	Fr. I nTreg	RHD	-0.11	0.41	0.82
TAC	Fr. I nTreg	RHEB	0.088	0.24	0.71
TAC	Fr. I nTreg	RHEBL1	-0.14	0.45	0.83
TAC	Fr. I nTreg	RHNO1	0.28	0.00031	0.032
TAC	Fr. I nTreg	RHOA	0.087	0.13	0.58
TAC	Fr. I nTreg	RHOB	-0.57	0.18	0.64
TAC	Fr. I nTreg	RHOBTB2	-0.12	0.21	0.68
TAC	Fr. I nTreg	RHOC	0.31	0.18	0.65
TAC	Fr. I nTreg	RHOF	0.082	0.61	0.9
TAC	Fr. I nTreg	RHOG	-0.077	0.17	0.63
TAC	Fr. I nTreg	RHOH	-0.023	0.64	0.91
TAC	Fr. I nTreg	RHOQ	-0.0088	0.94	0.99
TAC	Fr. I nTreg	RHOT1	0.0073	0.9	0.98
TAC	Fr. I nTreg	RHOT2	-0.071	0.23	0.7
TAC	Fr. I nTreg	RHOU	0.28	0.58	0.89
TAC	Fr. I nTreg	RHPN1	0.043	0.7	0.93
TAC	Fr. I nTreg	RHPN2	0.7	0.15	0.6
TAC	Fr. I nTreg	RIBC1	-0.07	0.85	0.97
TAC	Fr. I nTreg	RIC1	-0.055	0.59	0.9
TAC	Fr. I nTreg	RIC3	-0.022	0.84	0.96
TAC	Fr. I nTreg	RIC8A	0.05	0.26	0.73
TAC	Fr. I nTreg	RIC8B	0.024	0.78	0.95
TAC	Fr. I nTreg	RICTOR	-0.00057	0.99	1
TAC	Fr. I nTreg	RIF1	0.0059	0.93	0.99
TAC	Fr. I nTreg	RILP	-0.18	0.22	0.69
TAC	Fr. I nTreg	RILPL1	-0.32	0.01	0.2
TAC	Fr. I nTreg	RILPL2	-0.046	0.67	0.92
TAC	Fr. I nTreg	RIMBP3	-0.23	0.18	0.65
TAC	Fr. I nTreg	RIMKLB	0.24	0.037	0.36
TAC	Fr. I nTreg	RIMS3	0.51	0.087	0.51
TAC	Fr. I nTreg	RIN1	0.17	0.26	0.73
TAC	Fr. I nTreg	RIN3	-0.11	0.076	0.48
TAC	Fr. I nTreg	RING1	-0.1	0.3	0.75
TAC	Fr. I nTreg	RINL	-0.081	0.19	0.65
TAC	Fr. I nTreg	RINT1	0.024	0.72	0.94
TAC	Fr. I nTreg	RIOK1	0.073	0.2	0.66
TAC	Fr. I nTreg	RIOK2	0.065	0.3	0.76
TAC	Fr. I nTreg	RIOK3	0.028	0.57	0.89
TAC	Fr. I nTreg	RIPK1	0.12	0.042	0.38
TAC	Fr. I nTreg	RIPK2	0.61	1.10E-05	0.0063
TAC	Fr. I nTreg	RIPK3	0.093	0.15	0.6
TAC	Fr. I nTreg	RIPK4	-0.14	0.76	0.95
TAC	Fr. I nTreg	RIT1	-0.042	0.69	0.93
TAC	Fr. I nTreg	RITA1	-0.022	0.79	0.96
TAC	Fr. I nTreg	RLF	0.046	0.47	0.84
TAC	Fr. I nTreg	RLIM	-0.092	0.31	0.76
TAC	Fr. I nTreg	RLN1	0.31	0.17	0.63
TAC	Fr. I nTreg	RLN2	-0.13	0.48	0.85
TAC	Fr. I nTreg	RLN3	-0.097	0.64	0.91
TAC	Fr. I nTreg	RLTPR	-0.022	0.7	0.93
TAC	Fr. I nTreg	RMDN1	0.03	0.56	0.89
TAC	Fr. I nTreg	RMDN2	0.24	0.22	0.69
TAC	Fr. I nTreg	RMDN3	-0.009	0.89	0.97
TAC	Fr. I nTreg	RMI1	0.04	0.69	0.93
TAC	Fr. I nTreg	RMI2	-0.42	0.027	0.32
TAC	Fr. I nTreg	RMND1	-0.13	0.1	0.54
TAC	Fr. I nTreg	RMND5A	0.058	0.3	0.76
TAC	Fr. I nTreg	RMND5B	-0.047	0.4	0.81
TAC	Fr. I nTreg	RN7SK	-0.085	0.68	0.92
TAC	Fr. I nTreg	RN7SL1	-0.095	0.57	0.89
TAC	Fr. I nTreg	RN7SL2	-0.18	0.28	0.74
TAC	Fr. I nTreg	RNA18S5	-0.37	0.051	0.41
TAC	Fr. I nTreg	RNA28S5	-0.083	0.78	0.95
TAC	Fr. I nTreg	RNA45S5	-0.25	0.27	0.74
TAC	Fr. I nTreg	RNASE6	1.1	0.015	0.24
TAC	Fr. I nTreg	RNASEH1	0.06	0.21	0.68
TAC	Fr. I nTreg	RNASEH1-AS1	-0.076	0.53	0.87
TAC	Fr. I nTreg	RNASEH2A	-0.23	0.024	0.3
TAC	Fr. I nTreg	RNASEH2B	-0.018	0.71	0.94
TAC	Fr. I nTreg	RNASEH2B-AS1	0.15	0.35	0.79
TAC	Fr. I nTreg	RNASEH2C	-0.011	0.86	0.97
TAC	Fr. I nTreg	RNASEK	-0.005	0.98	1
TAC	Fr. I nTreg	RNASEL	0.059	0.31	0.76
TAC	Fr. I nTreg	RNASET2	-0.042	0.57	0.89
TAC	Fr. I nTreg	RNF10	0.024	0.48	0.85
TAC	Fr. I nTreg	RNF103	-0.12	0.27	0.73
TAC	Fr. I nTreg	RNF11	0.083	0.21	0.67
TAC	Fr. I nTreg	RNF111	0.03	0.56	0.89
TAC	Fr. I nTreg	RNF113A	-0.02	0.71	0.94
TAC	Fr. I nTreg	RNF114	0.032	0.43	0.83
TAC	Fr. I nTreg	RNF115	0.01	0.88	0.97
TAC	Fr. I nTreg	RNF121	-0.32	0.0024	0.096
TAC	Fr. I nTreg	RNF123	0.0068	0.92	0.98
TAC	Fr. I nTreg	RNF125	0.16	0.034	0.35
TAC	Fr. I nTreg	RNF126	-0.087	0.16	0.61
TAC	Fr. I nTreg	RNF13	0.062	0.19	0.66
TAC	Fr. I nTreg	RNF130	0.14	0.13	0.59
TAC	Fr. I nTreg	RNF135	-0.12	0.33	0.77
TAC	Fr. I nTreg	RNF138	0.06	0.36	0.79
TAC	Fr. I nTreg	RNF138P1	-0.33	0.36	0.79
TAC	Fr. I nTreg	RNF139	-0.046	0.53	0.87
TAC	Fr. I nTreg	RNF139-AS1	-0.13	0.35	0.79
TAC	Fr. I nTreg	RNF14	0.15	0.034	0.35
TAC	Fr. I nTreg	RNF141	0.051	0.55	0.88
TAC	Fr. I nTreg	RNF144A	-0.021	0.83	0.96
TAC	Fr. I nTreg	RNF144A-AS1	0.26	0.24	0.71
TAC	Fr. I nTreg	RNF144B	-0.13	0.56	0.89
TAC	Fr. I nTreg	RNF145	-0.16	0.24	0.71
TAC	Fr. I nTreg	RNF146	-0.11	0.24	0.71
TAC	Fr. I nTreg	RNF149	0.03	0.52	0.87
TAC	Fr. I nTreg	RNF157	0.32	0.00027	0.031
TAC	Fr. I nTreg	RNF157-AS1	-0.28	0.026	0.31
TAC	Fr. I nTreg	RNF166	0.13	0.17	0.63
TAC	Fr. I nTreg	RNF167	0.11	0.25	0.72
TAC	Fr. I nTreg	RNF168	0.032	0.53	0.87
TAC	Fr. I nTreg	RNF169	-0.19	0.15	0.6
TAC	Fr. I nTreg	RNF17	-0.6	0.6	0.9
TAC	Fr. I nTreg	RNF170	0.032	0.62	0.9
TAC	Fr. I nTreg	RNF175	-0.4	0.084	0.5
TAC	Fr. I nTreg	RNF181	0.0068	0.92	0.98
TAC	Fr. I nTreg	RNF185	0.084	0.13	0.58
TAC	Fr. I nTreg	RNF187	-0.013	0.78	0.95
TAC	Fr. I nTreg	RNF19A	-0.13	0.098	0.53
TAC	Fr. I nTreg	RNF19B	0.17	0.023	0.3
TAC	Fr. I nTreg	RNF2	0.13	0.16	0.62
TAC	Fr. I nTreg	RNF20	0.052	0.23	0.71
TAC	Fr. I nTreg	RNF207	1	0.0018	0.081
TAC	Fr. I nTreg	RNF212	-0.18	0.38	0.8
TAC	Fr. I nTreg	RNF213	0.089	0.39	0.81
TAC	Fr. I nTreg	RNF214	-0.26	0.011	0.21
TAC	Fr. I nTreg	RNF216	-0.0076	0.89	0.98
TAC	Fr. I nTreg	RNF216P1	0.0012	0.99	1
TAC	Fr. I nTreg	RNF219	-0.034	0.58	0.89
TAC	Fr. I nTreg	RNF220	-0.065	0.16	0.61
TAC	Fr. I nTreg	RNF24	0.13	0.17	0.63
TAC	Fr. I nTreg	RNF25	0.057	0.31	0.76
TAC	Fr. I nTreg	RNF26	0.023	0.71	0.94
TAC	Fr. I nTreg	RNF31	-0.0093	0.89	0.98
TAC	Fr. I nTreg	RNF32	-0.054	0.78	0.95
TAC	Fr. I nTreg	RNF34	0.094	0.02	0.28
TAC	Fr. I nTreg	RNF38	0.051	0.41	0.81
TAC	Fr. I nTreg	RNF4	0.022	0.6	0.9
TAC	Fr. I nTreg	RNF40	0.085	0.072	0.47
TAC	Fr. I nTreg	RNF41	-0.025	0.65	0.91
TAC	Fr. I nTreg	RNF43	0.24	0.17	0.63
TAC	Fr. I nTreg	RNF44	-0.031	0.75	0.94
TAC	Fr. I nTreg	RNF5	0.021	0.73	0.94
TAC	Fr. I nTreg	RNF6	0.061	0.32	0.77
TAC	Fr. I nTreg	RNF7	-0.083	0.09	0.52
TAC	Fr. I nTreg	RNF8	0.091	0.19	0.66
TAC	Fr. I nTreg	RNFT1	-0.092	0.15	0.61
TAC	Fr. I nTreg	RNFT2	0.069	0.66	0.92
TAC	Fr. I nTreg	RNGTT	0.1	0.1	0.54
TAC	Fr. I nTreg	RNH1	0.054	0.37	0.8
TAC	Fr. I nTreg	RNLS	0.15	0.18	0.65
TAC	Fr. I nTreg	RNMT	-0.019	0.73	0.94
TAC	Fr. I nTreg	RNMTL1	0.052	0.39	0.81
TAC	Fr. I nTreg	RNPC3	-0.1	0.16	0.62
TAC	Fr. I nTreg	RNPEP	0.044	0.54	0.88
TAC	Fr. I nTreg	RNPEPL1	-0.11	0.088	0.51
TAC	Fr. I nTreg	RNPS1	-0.028	0.56	0.89
TAC	Fr. I nTreg	RNU2-2P	-0.011	0.96	0.99
TAC	Fr. I nTreg	RNVU1-14	-0.044	0.81	0.96
TAC	Fr. I nTreg	RNVU1-15	-0.02	0.95	0.99
TAC	Fr. I nTreg	RNVU1-19	-0.17	0.57	0.89
TAC	Fr. I nTreg	RNVU1-6	0.32	0.33	0.77
TAC	Fr. I nTreg	ROBO3	-0.12	0.43	0.83
TAC	Fr. I nTreg	ROCK1	0.015	0.73	0.94
TAC	Fr. I nTreg	ROCK1P1	-0.59	0.11	0.55
TAC	Fr. I nTreg	ROCK2	-0.024	0.7	0.93
TAC	Fr. I nTreg	ROGDI	0.33	0.016	0.25
TAC	Fr. I nTreg	ROMO1	0.13	0.22	0.69
TAC	Fr. I nTreg	ROPN1L	-0.027	0.93	0.99
TAC	Fr. I nTreg	RORA	0.004	0.97	0.99
TAC	Fr. I nTreg	RORA-AS1	-0.033	0.77	0.95
TAC	Fr. I nTreg	RORC	1.8	0.0011	0.065
TAC	Fr. I nTreg	RP2	0.068	0.47	0.85
TAC	Fr. I nTreg	RP9	-0.051	0.54	0.88
TAC	Fr. I nTreg	RP9P	0.1	0.65	0.91
TAC	Fr. I nTreg	RPA1	0.066	0.24	0.71
TAC	Fr. I nTreg	RPA2	0.0079	0.89	0.98
TAC	Fr. I nTreg	RPA3	0.016	0.81	0.96
TAC	Fr. I nTreg	RPA4	0.14	0.71	0.94
TAC	Fr. I nTreg	RPAIN	-0.016	0.73	0.94
TAC	Fr. I nTreg	RPAP1	0.0047	0.94	0.99
TAC	Fr. I nTreg	RPAP2	-0.019	0.73	0.94
TAC	Fr. I nTreg	RPAP3	0.03	0.57	0.89
TAC	Fr. I nTreg	RPARP-AS1	0.00047	0.99	1
TAC	Fr. I nTreg	RPE	-0.031	0.69	0.93
TAC	Fr. I nTreg	RPF1	0.062	0.3	0.76
TAC	Fr. I nTreg	RPF2	0.048	0.52	0.87
TAC	Fr. I nTreg	RPGR	0.088	0.3	0.76
TAC	Fr. I nTreg	RPGRIP1L	-0.27	0.13	0.58
TAC	Fr. I nTreg	RPH3AL	-0.25	0.45	0.83
TAC	Fr. I nTreg	RPIA	0.032	0.6	0.9
TAC	Fr. I nTreg	RPL10	0.004	0.96	0.99
TAC	Fr. I nTreg	RPL10A	-0.06	0.38	0.8
TAC	Fr. I nTreg	RPL11	-0.086	0.31	0.76
TAC	Fr. I nTreg	RPL12	-0.15	0.17	0.63
TAC	Fr. I nTreg	RPL13	-0.075	0.42	0.82
TAC	Fr. I nTreg	RPL13A	-0.077	0.32	0.77
TAC	Fr. I nTreg	RPL13AP5	-0.46	0.012	0.22
TAC	Fr. I nTreg	RPL13P5	-0.26	0.25	0.72
TAC	Fr. I nTreg	RPL14	-0.031	0.73	0.94
TAC	Fr. I nTreg	RPL15	0.022	0.67	0.92
TAC	Fr. I nTreg	RPL17	-0.18	0.29	0.75
TAC	Fr. I nTreg	RPL18	-0.076	0.34	0.78
TAC	Fr. I nTreg	RPL18A	-0.015	0.85	0.97
TAC	Fr. I nTreg	RPL19	-0.039	0.58	0.89
TAC	Fr. I nTreg	RPL21	-0.035	0.66	0.92
TAC	Fr. I nTreg	RPL21P28	-0.084	0.7	0.93
TAC	Fr. I nTreg	RPL21P44	-0.51	0.078	0.49
TAC	Fr. I nTreg	RPL22	-0.033	0.7	0.93
TAC	Fr. I nTreg	RPL22L1	-0.083	0.44	0.83
TAC	Fr. I nTreg	RPL23	-0.098	0.36	0.79
TAC	Fr. I nTreg	RPL23A	0.012	0.87	0.97
TAC	Fr. I nTreg	RPL23AP53	-0.096	0.54	0.88
TAC	Fr. I nTreg	RPL23AP64	-0.14	0.56	0.89
TAC	Fr. I nTreg	RPL23AP7	-0.059	0.55	0.88
TAC	Fr. I nTreg	RPL23AP82	-0.075	0.38	0.8
TAC	Fr. I nTreg	RPL24	-0.021	0.8	0.96
TAC	Fr. I nTreg	RPL26	-0.036	0.67	0.92
TAC	Fr. I nTreg	RPL26L1	0.082	0.4	0.81
TAC	Fr. I nTreg	RPL27	-0.03	0.74	0.94
TAC	Fr. I nTreg	RPL27A	-0.0088	0.91	0.98
TAC	Fr. I nTreg	RPL28	-0.044	0.68	0.92
TAC	Fr. I nTreg	RPL29	-0.054	0.44	0.83
TAC	Fr. I nTreg	RPL3	-0.025	0.73	0.94
TAC	Fr. I nTreg	RPL30	-0.089	0.34	0.78
TAC	Fr. I nTreg	RPL31	-0.061	0.46	0.84
TAC	Fr. I nTreg	RPL32	-0.078	0.36	0.79
TAC	Fr. I nTreg	RPL32P3	-0.14	0.12	0.57
TAC	Fr. I nTreg	RPL34	-0.032	0.73	0.94
TAC	Fr. I nTreg	RPL34-AS1	-0.23	0.2	0.66
TAC	Fr. I nTreg	RPL35	0.018	0.83	0.96
TAC	Fr. I nTreg	RPL35A	-0.069	0.46	0.84
TAC	Fr. I nTreg	RPL36	-0.081	0.37	0.8
TAC	Fr. I nTreg	RPL36A	-0.014	0.92	0.98
TAC	Fr. I nTreg	RPL36AL	0.08	0.29	0.75
TAC	Fr. I nTreg	RPL37	-0.11	0.32	0.77
TAC	Fr. I nTreg	RPL37A	-0.084	0.45	0.83
TAC	Fr. I nTreg	RPL38	-0.075	0.41	0.82
TAC	Fr. I nTreg	RPL39	-0.052	0.61	0.9
TAC	Fr. I nTreg	RPL39L	-0.25	0.22	0.69
TAC	Fr. I nTreg	RPL4	-0.019	0.79	0.96
TAC	Fr. I nTreg	RPL41	-0.075	0.36	0.79
TAC	Fr. I nTreg	RPL5	-0.068	0.39	0.81
TAC	Fr. I nTreg	RPL6	-0.063	0.45	0.83
TAC	Fr. I nTreg	RPL7	0.018	0.8	0.96
TAC	Fr. I nTreg	RPL7A	-0.012	0.88	0.97
TAC	Fr. I nTreg	RPL7L1	0.07	0.12	0.57
TAC	Fr. I nTreg	RPL8	-0.042	0.58	0.89
TAC	Fr. I nTreg	RPL9	-0.11	0.21	0.68
TAC	Fr. I nTreg	RPLP0	-0.013	0.87	0.97
TAC	Fr. I nTreg	RPLP1	-0.15	0.13	0.59
TAC	Fr. I nTreg	RPLP2	-0.12	0.28	0.74
TAC	Fr. I nTreg	RPN1	0.094	0.072	0.47
TAC	Fr. I nTreg	RPN2	0.1	0.05	0.41
TAC	Fr. I nTreg	RPP14	0.062	0.26	0.73
TAC	Fr. I nTreg	RPP25	-0.07	0.59	0.9
TAC	Fr. I nTreg	RPP25L	0.0041	0.96	0.99
TAC	Fr. I nTreg	RPP30	-0.083	0.12	0.57
TAC	Fr. I nTreg	RPP38	0.025	0.7	0.93
TAC	Fr. I nTreg	RPP40	0.011	0.91	0.98
TAC	Fr. I nTreg	RPRD1A	0.016	0.83	0.96
TAC	Fr. I nTreg	RPRD1B	-0.29	0.0033	0.11
TAC	Fr. I nTreg	RPRD2	-0.097	0.16	0.63
TAC	Fr. I nTreg	RPRM	0.39	0.42	0.82
TAC	Fr. I nTreg	RPS10P7	-0.014	0.95	0.99
TAC	Fr. I nTreg	RPS11	0.0073	0.93	0.99
TAC	Fr. I nTreg	RPS12	-0.11	0.27	0.73
TAC	Fr. I nTreg	RPS13	-0.04	0.61	0.9
TAC	Fr. I nTreg	RPS14	-0.0041	0.96	0.99
TAC	Fr. I nTreg	RPS14P3	-0.4	0.11	0.56
TAC	Fr. I nTreg	RPS15	-0.062	0.43	0.83
TAC	Fr. I nTreg	RPS15A	-0.086	0.39	0.81
TAC	Fr. I nTreg	RPS15AP10	0.48	0.085	0.5
TAC	Fr. I nTreg	RPS16	-0.072	0.42	0.82
TAC	Fr. I nTreg	RPS16P5	0.14	0.46	0.84
TAC	Fr. I nTreg	RPS17	-0.088	0.39	0.81
TAC	Fr. I nTreg	RPS18	-0.052	0.51	0.86
TAC	Fr. I nTreg	RPS18P9	0.064	0.82	0.96
TAC	Fr. I nTreg	RPS19	-0.0074	0.93	0.99
TAC	Fr. I nTreg	RPS19BP1	-0.0051	0.95	0.99
TAC	Fr. I nTreg	RPS2	-0.011	0.89	0.98
TAC	Fr. I nTreg	RPS20	-0.077	0.38	0.8
TAC	Fr. I nTreg	RPS21	-0.084	0.46	0.84
TAC	Fr. I nTreg	RPS23	-0.017	0.83	0.96
TAC	Fr. I nTreg	RPS24	-0.025	0.79	0.96
TAC	Fr. I nTreg	RPS25	0.0052	0.95	0.99
TAC	Fr. I nTreg	RPS26	0.04	0.77	0.95
TAC	Fr. I nTreg	RPS27	-0.042	0.66	0.92
TAC	Fr. I nTreg	RPS27A	-0.033	0.75	0.94
TAC	Fr. I nTreg	RPS27L	0.027	0.71	0.94
TAC	Fr. I nTreg	RPS28	-0.098	0.4	0.81
TAC	Fr. I nTreg	RPS29	-0.092	0.46	0.84
TAC	Fr. I nTreg	RPS2P32	-0.26	0.34	0.78
TAC	Fr. I nTreg	RPS3	-0.053	0.48	0.85
TAC	Fr. I nTreg	RPS3A	-0.18	0.11	0.56
TAC	Fr. I nTreg	RPS4X	-0.02	0.82	0.96
TAC	Fr. I nTreg	RPS5	-0.04	0.61	0.9
TAC	Fr. I nTreg	RPS6	-0.074	0.33	0.78
TAC	Fr. I nTreg	RPS6KA1	-0.0054	0.94	0.99
TAC	Fr. I nTreg	RPS6KA2	-0.065	0.61	0.9
TAC	Fr. I nTreg	RPS6KA3	0.26	0.0016	0.079
TAC	Fr. I nTreg	RPS6KA4	0.082	0.39	0.81
TAC	Fr. I nTreg	RPS6KA5	0.068	0.22	0.7
TAC	Fr. I nTreg	RPS6KB1	0.093	0.081	0.49
TAC	Fr. I nTreg	RPS6KB2	0.024	0.62	0.9
TAC	Fr. I nTreg	RPS6KC1	0.096	0.28	0.75
TAC	Fr. I nTreg	RPS6KL1	0.51	0.0053	0.14
TAC	Fr. I nTreg	RPS7	-0.057	0.52	0.87
TAC	Fr. I nTreg	RPS8	-0.11	0.23	0.7
TAC	Fr. I nTreg	RPS9	-0.035	0.67	0.92
TAC	Fr. I nTreg	RPSA	-0.019	0.82	0.96
TAC	Fr. I nTreg	RPSAP58	-0.039	0.86	0.97
TAC	Fr. I nTreg	RPTOR	0.21	0.055	0.43
TAC	Fr. I nTreg	RPUSD1	-0.06	0.42	0.82
TAC	Fr. I nTreg	RPUSD2	-0.031	0.69	0.93
TAC	Fr. I nTreg	RPUSD3	-0.044	0.33	0.77
TAC	Fr. I nTreg	RPUSD4	0.036	0.57	0.89
TAC	Fr. I nTreg	RQCD1	0.073	0.43	0.83
TAC	Fr. I nTreg	RRAGA	-0.09	0.065	0.46
TAC	Fr. I nTreg	RRAGB	-0.012	0.86	0.97
TAC	Fr. I nTreg	RRAGC	0.14	0.11	0.56
TAC	Fr. I nTreg	RRAGD	0.62	0.0075	0.17
TAC	Fr. I nTreg	RRAS	0.13	0.21	0.68
TAC	Fr. I nTreg	RRAS2	0.75	0.00014	0.023
TAC	Fr. I nTreg	RRBP1	-0.034	0.76	0.95
TAC	Fr. I nTreg	RREB1	-0.0076	0.95	0.99
TAC	Fr. I nTreg	RRM1	0.091	0.19	0.65
TAC	Fr. I nTreg	RRM2	-0.26	0.73	0.94
TAC	Fr. I nTreg	RRM2B	-0.035	0.74	0.94
TAC	Fr. I nTreg	RRN3	0.012	0.86	0.97
TAC	Fr. I nTreg	RRN3P1	-0.11	0.37	0.8
TAC	Fr. I nTreg	RRN3P2	-0.12	0.28	0.74
TAC	Fr. I nTreg	RRN3P3	0.029	0.77	0.95
TAC	Fr. I nTreg	RRNAD1	0.021	0.85	0.97
TAC	Fr. I nTreg	RRP1	-0.051	0.35	0.79
TAC	Fr. I nTreg	RRP12	-0.074	0.47	0.84
TAC	Fr. I nTreg	RRP15	0.037	0.67	0.92
TAC	Fr. I nTreg	RRP1B	-0.019	0.68	0.92
TAC	Fr. I nTreg	RRP36	0.019	0.77	0.95
TAC	Fr. I nTreg	RRP7A	0.072	0.4	0.81
TAC	Fr. I nTreg	RRP7BP	-0.045	0.6	0.9
TAC	Fr. I nTreg	RRP8	0.017	0.77	0.95
TAC	Fr. I nTreg	RRP9	0.018	0.76	0.95
TAC	Fr. I nTreg	RRS1	0.071	0.52	0.87
TAC	Fr. I nTreg	RSAD1	-0.066	0.15	0.61
TAC	Fr. I nTreg	RSAD2	0.8	0.045	0.39
TAC	Fr. I nTreg	RSBN1	-0.041	0.38	0.8
TAC	Fr. I nTreg	RSBN1L	-0.059	0.5	0.86
TAC	Fr. I nTreg	RSC1A1	-0.079	0.57	0.89
TAC	Fr. I nTreg	RSF1	-0.051	0.31	0.76
TAC	Fr. I nTreg	RSG1	-0.051	0.75	0.94
TAC	Fr. I nTreg	RSL1D1	0.057	0.26	0.73
TAC	Fr. I nTreg	RSL24D1	0.017	0.76	0.95
TAC	Fr. I nTreg	RSPH3	0.11	0.43	0.83
TAC	Fr. I nTreg	RSPH9	-0.23	0.24	0.71
TAC	Fr. I nTreg	RSPRY1	-0.011	0.83	0.96
TAC	Fr. I nTreg	RSRC1	-0.031	0.71	0.94
TAC	Fr. I nTreg	RSRC2	0.058	0.26	0.73
TAC	Fr. I nTreg	RSRP1	-0.0057	0.93	0.99
TAC	Fr. I nTreg	RSU1	0.13	0.05	0.41
TAC	Fr. I nTreg	RTCA	0.045	0.44	0.83
TAC	Fr. I nTreg	RTCA-AS1	-0.46	0.019	0.27
TAC	Fr. I nTreg	RTCB	0.066	0.12	0.56
TAC	Fr. I nTreg	RTF1	-0.0036	0.95	0.99
TAC	Fr. I nTreg	RTFDC1	0.09	0.056	0.43
TAC	Fr. I nTreg	RTKN2	-0.24	0.076	0.48
TAC	Fr. I nTreg	RTN3	0.019	0.77	0.95
TAC	Fr. I nTreg	RTN4	-0.011	0.87	0.97
TAC	Fr. I nTreg	RTN4IP1	-0.09	0.5	0.86
TAC	Fr. I nTreg	RTN4R	0.53	0.067	0.46
TAC	Fr. I nTreg	RTN4RL1	0.92	0.053	0.42
TAC	Fr. I nTreg	RTP4	0.13	0.36	0.79
TAC	Fr. I nTreg	RTTN	-0.09	0.47	0.84
TAC	Fr. I nTreg	RUFY1	-0.019	0.75	0.94
TAC	Fr. I nTreg	RUFY2	0.042	0.61	0.9
TAC	Fr. I nTreg	RUFY3	0.84	4.70E-08	0.00061
TAC	Fr. I nTreg	RUFY4	0.023	0.95	0.99
TAC	Fr. I nTreg	RUNDC1	7.60E-05	1	1
TAC	Fr. I nTreg	RUNX1	-0.016	0.83	0.96
TAC	Fr. I nTreg	RUNX1-IT1	0.047	0.72	0.94
TAC	Fr. I nTreg	RUNX2	0.82	1.30E-05	0.0065
TAC	Fr. I nTreg	RUNX3	0.026	0.77	0.95
TAC	Fr. I nTreg	RUSC1	-0.062	0.51	0.86
TAC	Fr. I nTreg	RUSC2	-0.52	0.32	0.77
TAC	Fr. I nTreg	RUVBL1	-0.016	0.8	0.96
TAC	Fr. I nTreg	RUVBL2	0.079	0.27	0.73
TAC	Fr. I nTreg	RWDD1	0.044	0.58	0.89
TAC	Fr. I nTreg	RWDD2A	-0.016	0.89	0.97
TAC	Fr. I nTreg	RWDD2B	0.18	0.13	0.58
TAC	Fr. I nTreg	RWDD3	-0.046	0.58	0.89
TAC	Fr. I nTreg	RWDD4	0.016	0.81	0.96
TAC	Fr. I nTreg	RXRA	0.11	0.63	0.91
TAC	Fr. I nTreg	RXRB	-0.042	0.54	0.88
TAC	Fr. I nTreg	RYBP	-0.0042	0.97	1
TAC	Fr. I nTreg	RYK	-0.1	0.11	0.56
TAC	Fr. I nTreg	RYR1	-0.53	0.22	0.69
TAC	Fr. I nTreg	RYR3	-0.25	0.33	0.77
TAC	Fr. I nTreg	S100A10	0.089	0.37	0.79
TAC	Fr. I nTreg	S100A11	0.41	0.0052	0.14
TAC	Fr. I nTreg	S100A13	0.16	0.65	0.91
TAC	Fr. I nTreg	S100A4	0.1	0.47	0.84
TAC	Fr. I nTreg	S100A6	0.16	0.13	0.58
TAC	Fr. I nTreg	S100A9	0.89	0.084	0.5
TAC	Fr. I nTreg	S100B	1	0.096	0.53
TAC	Fr. I nTreg	S100PBP	-0.21	0.0092	0.19
TAC	Fr. I nTreg	S1PR1	0.24	0.0028	0.11
TAC	Fr. I nTreg	S1PR2	-0.16	0.29	0.75
TAC	Fr. I nTreg	S1PR4	-0.075	0.18	0.64
TAC	Fr. I nTreg	S1PR5	0.75	0.4	0.81
TAC	Fr. I nTreg	SAAL1	0.0061	0.93	0.99
TAC	Fr. I nTreg	SAC3D1	0.059	0.57	0.89
TAC	Fr. I nTreg	SACM1L	0.2	0.0037	0.12
TAC	Fr. I nTreg	SACS	-0.28	0.046	0.39
TAC	Fr. I nTreg	SAE1	0.16	0.029	0.33
TAC	Fr. I nTreg	SAFB	-0.059	0.17	0.64
TAC	Fr. I nTreg	SAFB2	-0.04	0.34	0.78
TAC	Fr. I nTreg	SALL2	-0.11	0.7	0.93
TAC	Fr. I nTreg	SAMD1	-0.069	0.69	0.93
TAC	Fr. I nTreg	SAMD10	-0.066	0.47	0.84
TAC	Fr. I nTreg	SAMD12	-0.12	0.57	0.89
TAC	Fr. I nTreg	SAMD3	0.65	0.0073	0.17
TAC	Fr. I nTreg	SAMD4B	-0.059	0.35	0.78
TAC	Fr. I nTreg	SAMD8	0.015	0.87	0.97
TAC	Fr. I nTreg	SAMD9	0.0017	0.98	1
TAC	Fr. I nTreg	SAMD9L	0.14	0.44	0.83
TAC	Fr. I nTreg	SAMHD1	0.13	0.017	0.25
TAC	Fr. I nTreg	SAMM50	-0.002	0.97	1
TAC	Fr. I nTreg	SAMSN1	-0.16	0.041	0.37
TAC	Fr. I nTreg	SAP130	-0.16	0.1	0.54
TAC	Fr. I nTreg	SAP18	-0.0011	0.98	1
TAC	Fr. I nTreg	SAP25	-0.22	0.08	0.49
TAC	Fr. I nTreg	SAP30	0.061	0.69	0.93
TAC	Fr. I nTreg	SAP30BP	0.047	0.22	0.69
TAC	Fr. I nTreg	SAP30L	-0.029	0.72	0.94
TAC	Fr. I nTreg	SAP30L-AS1	-0.13	0.56	0.89
TAC	Fr. I nTreg	SAPCD2	-0.42	0.38	0.8
TAC	Fr. I nTreg	SAR1A	0.1	0.48	0.85
TAC	Fr. I nTreg	SAR1B	0.15	0.0087	0.18
TAC	Fr. I nTreg	SARAF	0.001	0.98	1
TAC	Fr. I nTreg	SARDH	-0.42	0.0046	0.13
TAC	Fr. I nTreg	SARM1	-0.16	0.043	0.38
TAC	Fr. I nTreg	SARNP	0.038	0.52	0.87
TAC	Fr. I nTreg	SARS	0.057	0.089	0.51
TAC	Fr. I nTreg	SARS2	0.094	0.38	0.8
TAC	Fr. I nTreg	SART1	-0.027	0.56	0.89
TAC	Fr. I nTreg	SART3	-0.017	0.69	0.93
TAC	Fr. I nTreg	SASH1	2.6	2.10E-05	0.0084
TAC	Fr. I nTreg	SASH3	-0.083	0.24	0.71
TAC	Fr. I nTreg	SASS6	-0.12	0.27	0.73
TAC	Fr. I nTreg	SAT1	-0.018	0.83	0.96
TAC	Fr. I nTreg	SAT2	0.047	0.46	0.84
TAC	Fr. I nTreg	SATB1	0.36	1.10E-05	0.0063
TAC	Fr. I nTreg	SATB1-AS1	0.26	0.012	0.21
TAC	Fr. I nTreg	SAV1	-0.12	0.18	0.65
TAC	Fr. I nTreg	SAXO2	-0.093	0.86	0.97
TAC	Fr. I nTreg	SAYSD1	0.054	0.58	0.89
TAC	Fr. I nTreg	SBDS	0.036	0.6	0.9
TAC	Fr. I nTreg	SBDSP1	-0.013	0.9	0.98
TAC	Fr. I nTreg	SBF1	-0.066	0.39	0.81
TAC	Fr. I nTreg	SBF2	0.38	0.0069	0.16
TAC	Fr. I nTreg	SBF2-AS1	0.11	0.67	0.92
TAC	Fr. I nTreg	SBK1	0.0073	0.94	0.99
TAC	Fr. I nTreg	SBNO1	0.021	0.63	0.91
TAC	Fr. I nTreg	SBNO2	-0.46	0.0013	0.073
TAC	Fr. I nTreg	SBSPON	-0.39	0.28	0.75
TAC	Fr. I nTreg	SC5D	0.047	0.58	0.89
TAC	Fr. I nTreg	SCAF1	0.027	0.84	0.96
TAC	Fr. I nTreg	SCAF11	0.064	0.13	0.58
TAC	Fr. I nTreg	SCAF4	-0.07	0.16	0.63
TAC	Fr. I nTreg	SCAF8	-0.004	0.95	0.99
TAC	Fr. I nTreg	SCAI	0.0068	0.95	0.99
TAC	Fr. I nTreg	SCAMP1	0.19	0.013	0.22
TAC	Fr. I nTreg	SCAMP1-AS1	-0.0017	0.99	1
TAC	Fr. I nTreg	SCAMP2	-0.0098	0.81	0.96
TAC	Fr. I nTreg	SCAMP3	0.026	0.57	0.89
TAC	Fr. I nTreg	SCAMP4	-0.045	0.61	0.9
TAC	Fr. I nTreg	SCAND1	-0.059	0.52	0.87
TAC	Fr. I nTreg	SCAND2P	-0.084	0.37	0.8
TAC	Fr. I nTreg	SCAP	-0.18	0.0041	0.13
TAC	Fr. I nTreg	SCAPER	-0.068	0.34	0.78
TAC	Fr. I nTreg	SCARB1	0.12	0.68	0.92
TAC	Fr. I nTreg	SCARB2	0.12	0.21	0.68
TAC	Fr. I nTreg	SCARF1	-0.33	0.39	0.81
TAC	Fr. I nTreg	SCARF2	-0.22	0.37	0.8
TAC	Fr. I nTreg	SCARNA1	-0.29	0.41	0.82
TAC	Fr. I nTreg	SCARNA10	-0.11	0.67	0.92
TAC	Fr. I nTreg	SCARNA12	0.13	0.54	0.88
TAC	Fr. I nTreg	SCARNA17	-0.56	0.00011	0.02
TAC	Fr. I nTreg	SCARNA2	-0.42	0.056	0.43
TAC	Fr. I nTreg	SCARNA21	-0.52	0.011	0.2
TAC	Fr. I nTreg	SCARNA5	-0.11	0.63	0.91
TAC	Fr. I nTreg	SCARNA9	-0.41	0.096	0.53
TAC	Fr. I nTreg	SCART1	0.82	0.01	0.2
TAC	Fr. I nTreg	SCCPDH	0.65	0.0024	0.095
TAC	Fr. I nTreg	SCD	0.019	0.96	0.99
TAC	Fr. I nTreg	SCFD1	0.13	0.013	0.22
TAC	Fr. I nTreg	SCFD2	0.11	0.12	0.57
TAC	Fr. I nTreg	SCIMP	-0.2	0.61	0.9
TAC	Fr. I nTreg	SCIN	-0.62	0.15	0.6
TAC	Fr. I nTreg	SCLT1	0.092	0.33	0.77
TAC	Fr. I nTreg	SCMH1	-0.29	0.0025	0.099
TAC	Fr. I nTreg	SCML1	0.065	0.62	0.9
TAC	Fr. I nTreg	SCML2	0.099	0.74	0.94
TAC	Fr. I nTreg	SCML4	0.43	0.00055	0.043
TAC	Fr. I nTreg	SCNM1	0.054	0.75	0.94
TAC	Fr. I nTreg	SCNN1A	0.51	0.18	0.65
TAC	Fr. I nTreg	SCNN1D	0.19	0.33	0.77
TAC	Fr. I nTreg	SCO1	-0.087	0.14	0.59
TAC	Fr. I nTreg	SCOC	0.1	0.12	0.57
TAC	Fr. I nTreg	SCOC-AS1	0.14	0.49	0.85
TAC	Fr. I nTreg	SCP2	0.14	0.028	0.32
TAC	Fr. I nTreg	SCPEP1	0.07	0.42	0.82
TAC	Fr. I nTreg	SCRIB	-0.13	0.3	0.76
TAC	Fr. I nTreg	SCRN1	0.32	0.095	0.53
TAC	Fr. I nTreg	SCRN2	-0.032	0.65	0.91
TAC	Fr. I nTreg	SCRN3	0.089	0.4	0.81
TAC	Fr. I nTreg	SCUBE3	0.081	0.81	0.96
TAC	Fr. I nTreg	SCYL1	-0.005	0.92	0.98
TAC	Fr. I nTreg	SCYL2	0.085	0.33	0.77
TAC	Fr. I nTreg	SCYL3	0.088	0.18	0.64
TAC	Fr. I nTreg	SDAD1	0.047	0.36	0.79
TAC	Fr. I nTreg	SDC4	0.035	0.95	0.99
TAC	Fr. I nTreg	SDCBP	-0.016	0.75	0.94
TAC	Fr. I nTreg	SDCBP2-AS1	-0.068	0.6	0.9
TAC	Fr. I nTreg	SDCCAG3	0.016	0.86	0.97
TAC	Fr. I nTreg	SDCCAG8	-0.041	0.46	0.84
TAC	Fr. I nTreg	SDE2	0.033	0.62	0.9
TAC	Fr. I nTreg	SDF2	-0.018	0.78	0.95
TAC	Fr. I nTreg	SDF2L1	0.15	0.085	0.5
TAC	Fr. I nTreg	SDF4	0.022	0.7	0.93
TAC	Fr. I nTreg	SDHA	-0.074	0.068	0.46
TAC	Fr. I nTreg	SDHAF1	-0.21	0.005	0.14
TAC	Fr. I nTreg	SDHAF2	0.021	0.69	0.93
TAC	Fr. I nTreg	SDHAF3	0.093	0.3	0.76
TAC	Fr. I nTreg	SDHAF4	0.15	0.2	0.67
TAC	Fr. I nTreg	SDHAP1	-0.025	0.76	0.95
TAC	Fr. I nTreg	SDHAP2	-0.042	0.71	0.94
TAC	Fr. I nTreg	SDHAP3	-0.049	0.69	0.93
TAC	Fr. I nTreg	SDHB	-0.0044	0.94	0.99
TAC	Fr. I nTreg	SDHC	-0.17	0.2	0.67
TAC	Fr. I nTreg	SDHD	0.076	0.17	0.63
TAC	Fr. I nTreg	SDK2	1	0.009	0.18
TAC	Fr. I nTreg	SDR39U1	-0.022	0.75	0.94
TAC	Fr. I nTreg	SDR42E1	0.21	0.3	0.76
TAC	Fr. I nTreg	SEC11A	0.018	0.74	0.94
TAC	Fr. I nTreg	SEC11C	0.22	0.025	0.31
TAC	Fr. I nTreg	SEC13	0.098	0.079	0.49
TAC	Fr. I nTreg	SEC14L1	-0.025	0.81	0.96
TAC	Fr. I nTreg	SEC14L1P1	-0.028	0.92	0.98
TAC	Fr. I nTreg	SEC14L2	0.054	0.63	0.91
TAC	Fr. I nTreg	SEC16A	-0.031	0.78	0.95
TAC	Fr. I nTreg	SEC22A	0.024	0.71	0.94
TAC	Fr. I nTreg	SEC22B	0.054	0.48	0.85
TAC	Fr. I nTreg	SEC22C	0.12	0.024	0.3
TAC	Fr. I nTreg	SEC23A	0.1	0.059	0.44
TAC	Fr. I nTreg	SEC23B	0.075	0.28	0.74
TAC	Fr. I nTreg	SEC23IP	0.027	0.66	0.92
TAC	Fr. I nTreg	SEC24A	0.072	0.39	0.8
TAC	Fr. I nTreg	SEC24B	0.057	0.38	0.8
TAC	Fr. I nTreg	SEC24B-AS1	-0.078	0.7	0.93
TAC	Fr. I nTreg	SEC24C	0.056	0.38	0.8
TAC	Fr. I nTreg	SEC24D	0.22	0.059	0.44
TAC	Fr. I nTreg	SEC31A	0.094	0.064	0.45
TAC	Fr. I nTreg	SEC31B	-0.27	0.007	0.16
TAC	Fr. I nTreg	SEC61A1	0.12	0.031	0.33
TAC	Fr. I nTreg	SEC61A2	-0.08	0.41	0.82
TAC	Fr. I nTreg	SEC61B	0.22	0.033	0.35
TAC	Fr. I nTreg	SEC61G	0.16	0.15	0.6
TAC	Fr. I nTreg	SEC62	0.17	0.0027	0.1
TAC	Fr. I nTreg	SEC63	0.067	0.2	0.66
TAC	Fr. I nTreg	SECISBP2	-0.071	0.15	0.61
TAC	Fr. I nTreg	SECISBP2L	-0.044	0.6	0.9
TAC	Fr. I nTreg	SECTM1	0.13	0.73	0.94
TAC	Fr. I nTreg	SEH1L	0.015	0.79	0.95
TAC	Fr. I nTreg	SEL1L	0.055	0.51	0.86
TAC	Fr. I nTreg	SEL1L3	0.091	0.18	0.64
TAC	Fr. I nTreg	SELK	0.077	0.31	0.76
TAC	Fr. I nTreg	SELL	-0.17	0.036	0.36
TAC	Fr. I nTreg	SELM	-0.061	0.52	0.87
TAC	Fr. I nTreg	SELO	-0.065	0.41	0.81
TAC	Fr. I nTreg	SELP	-0.99	0.00035	0.035
TAC	Fr. I nTreg	SELPLG	0.042	0.4	0.81
TAC	Fr. I nTreg	SELT	0.13	0.027	0.32
TAC	Fr. I nTreg	SEMA4B	-0.16	0.098	0.53
TAC	Fr. I nTreg	SEMA4C	-0.23	0.12	0.57
TAC	Fr. I nTreg	SEMA4D	0.037	0.54	0.88
TAC	Fr. I nTreg	SEMA4F	-0.14	0.13	0.58
TAC	Fr. I nTreg	SEMA4G	-0.62	0.069	0.46
TAC	Fr. I nTreg	SEMA5A	0.48	0.48	0.85
TAC	Fr. I nTreg	SEMA6A	-0.19	0.21	0.68
TAC	Fr. I nTreg	SEMA6A-AS1	0.014	0.94	0.99
TAC	Fr. I nTreg	SEMA6C	0.27	0.22	0.69
TAC	Fr. I nTreg	SENCR	-0.17	0.51	0.87
TAC	Fr. I nTreg	SENP1	-0.027	0.71	0.94
TAC	Fr. I nTreg	SENP2	0.014	0.86	0.97
TAC	Fr. I nTreg	SENP3	0.07	0.76	0.95
TAC	Fr. I nTreg	SENP5	0.027	0.7	0.93
TAC	Fr. I nTreg	SENP6	0.034	0.48	0.85
TAC	Fr. I nTreg	SENP7	-0.018	0.8	0.96
TAC	Fr. I nTreg	SENP8	0.19	0.41	0.82
TAC	Fr. I nTreg	15-Sep	0.027	0.59	0.89
TAC	Fr. I nTreg	SEPHS1	0.047	0.34	0.78
TAC	Fr. I nTreg	SEPHS2	-0.0042	0.93	0.99
TAC	Fr. I nTreg	SEPN1	-0.042	0.65	0.91
TAC	Fr. I nTreg	SEPSECS	0.012	0.92	0.98
TAC	Fr. I nTreg	SEPSECS-AS1	-0.043	0.72	0.94
TAC	Fr. I nTreg	1-Sep	0.06	0.28	0.74
TAC	Fr. I nTreg	10-Sep	0.55	0.13	0.59
TAC	Fr. I nTreg	11-Sep	0.25	0.13	0.59
TAC	Fr. I nTreg	2-Sep	0.11	0.055	0.43
TAC	Fr. I nTreg	6-Sep	-0.084	0.044	0.39
TAC	Fr. I nTreg	7-Sep	0.11	0.037	0.36
TAC	Fr. I nTreg	SEPT7-AS1	0.25	0.22	0.69
TAC	Fr. I nTreg	SEPT7P2	-0.045	0.55	0.88
TAC	Fr. I nTreg	8-Sep	0.17	0.35	0.78
TAC	Fr. I nTreg	9-Sep	0.019	0.81	0.96
TAC	Fr. I nTreg	SEPW1	0.033	0.62	0.9
TAC	Fr. I nTreg	SERAC1	0.088	0.5	0.86
TAC	Fr. I nTreg	SERBP1	0.045	0.26	0.73
TAC	Fr. I nTreg	SERF2	-0.0045	0.96	0.99
TAC	Fr. I nTreg	SERGEF	-0.078	0.16	0.61
TAC	Fr. I nTreg	SERHL	-0.16	0.58	0.89
TAC	Fr. I nTreg	SERHL2	-0.011	0.92	0.98
TAC	Fr. I nTreg	SERINC1	0.045	0.36	0.79
TAC	Fr. I nTreg	SERINC3	0.043	0.24	0.71
TAC	Fr. I nTreg	SERINC4	-0.14	0.43	0.83
TAC	Fr. I nTreg	SERINC5	0.35	0.00036	0.035
TAC	Fr. I nTreg	SERP1	0.036	0.42	0.82
TAC	Fr. I nTreg	SERPINB1	0.15	0.0023	0.093
TAC	Fr. I nTreg	SERPINB6	-0.19	0.15	0.61
TAC	Fr. I nTreg	SERPINB8	0.11	0.31	0.76
TAC	Fr. I nTreg	SERPINB9	-0.011	0.89	0.98
TAC	Fr. I nTreg	SERPINB9P1	0.67	0.012	0.21
TAC	Fr. I nTreg	SERPIND1	0.13	0.6	0.9
TAC	Fr. I nTreg	SERPINE2	-0.19	0.67	0.92
TAC	Fr. I nTreg	SERPINF1	0.35	0.044	0.39
TAC	Fr. I nTreg	SERPINH1	-0.14	0.24	0.71
TAC	Fr. I nTreg	SERPINI1	-0.12	0.28	0.74
TAC	Fr. I nTreg	SERTAD1	-0.11	0.39	0.81
TAC	Fr. I nTreg	SERTAD2	-0.067	0.55	0.88
TAC	Fr. I nTreg	SERTAD3	-0.019	0.86	0.97
TAC	Fr. I nTreg	SESN1	-0.096	0.6	0.9
TAC	Fr. I nTreg	SESN2	0.11	0.59	0.9
TAC	Fr. I nTreg	SESN3	-0.33	0.0057	0.15
TAC	Fr. I nTreg	SESTD1	-0.37	0.14	0.59
TAC	Fr. I nTreg	SET	0.05	0.45	0.83
TAC	Fr. I nTreg	SETD1A	-0.12	0.35	0.79
TAC	Fr. I nTreg	SETD1B	-0.35	0.0037	0.12
TAC	Fr. I nTreg	SETD2	-0.095	0.12	0.57
TAC	Fr. I nTreg	SETD3	0.11	0.11	0.56
TAC	Fr. I nTreg	SETD4	-0.024	0.75	0.94
TAC	Fr. I nTreg	SETD5	-0.0091	0.87	0.97
TAC	Fr. I nTreg	SETD6	0.07	0.33	0.77
TAC	Fr. I nTreg	SETD7	-0.13	0.38	0.8
TAC	Fr. I nTreg	SETD8	0.081	0.47	0.84
TAC	Fr. I nTreg	SETD9	0.35	0.23	0.7
TAC	Fr. I nTreg	SETDB1	-0.06	0.35	0.79
TAC	Fr. I nTreg	SETDB2	-0.046	0.47	0.84
TAC	Fr. I nTreg	SETMAR	-0.082	0.35	0.78
TAC	Fr. I nTreg	SETX	-0.0013	0.99	1
TAC	Fr. I nTreg	SEZ6	-0.63	0.014	0.23
TAC	Fr. I nTreg	SF1	0.012	0.82	0.96
TAC	Fr. I nTreg	SF3A1	-0.0026	0.96	0.99
TAC	Fr. I nTreg	SF3A2	0.042	0.57	0.89
TAC	Fr. I nTreg	SF3A3	0.055	0.17	0.64
TAC	Fr. I nTreg	SF3B1	0.0027	0.97	0.99
TAC	Fr. I nTreg	SF3B2	0.11	0.023	0.3
TAC	Fr. I nTreg	SF3B3	-0.00056	0.99	1
TAC	Fr. I nTreg	SF3B4	0.038	0.52	0.87
TAC	Fr. I nTreg	SF3B5	-0.00075	0.99	1
TAC	Fr. I nTreg	SF3B6	0.0015	0.98	1
TAC	Fr. I nTreg	SFI1	-0.18	0.047	0.4
TAC	Fr. I nTreg	SFMBT1	0.39	8.90E-06	0.0063
TAC	Fr. I nTreg	SFMBT2	0.055	0.64	0.91
TAC	Fr. I nTreg	SFPQ	-0.028	0.54	0.88
TAC	Fr. I nTreg	SFR1	0.061	0.47	0.84
TAC	Fr. I nTreg	SFRP5	0.22	0.59	0.89
TAC	Fr. I nTreg	SFSWAP	0.013	0.83	0.96
TAC	Fr. I nTreg	SFT2D1	-0.034	0.56	0.89
TAC	Fr. I nTreg	SFT2D2	-0.029	0.68	0.93
TAC	Fr. I nTreg	SFT2D3	-0.13	0.091	0.52
TAC	Fr. I nTreg	SFXN1	0.04	0.45	0.84
TAC	Fr. I nTreg	SFXN2	-0.038	0.66	0.92
TAC	Fr. I nTreg	SFXN3	0.053	0.48	0.85
TAC	Fr. I nTreg	SFXN4	-0.13	0.16	0.62
TAC	Fr. I nTreg	SFXN5	-0.35	0.037	0.37
TAC	Fr. I nTreg	SGCB	0.34	0.13	0.59
TAC	Fr. I nTreg	SGK1	0.37	0.1	0.54
TAC	Fr. I nTreg	SGK223	-0.12	0.3	0.76
TAC	Fr. I nTreg	SGK494	-0.065	0.71	0.94
TAC	Fr. I nTreg	SGMS1	-0.011	0.89	0.98
TAC	Fr. I nTreg	SGMS1-AS1	-0.12	0.46	0.84
TAC	Fr. I nTreg	SGOL1	0.017	0.95	0.99
TAC	Fr. I nTreg	SGOL2	0.067	0.62	0.9
TAC	Fr. I nTreg	SGPL1	0.052	0.46	0.84
TAC	Fr. I nTreg	SGPP1	-0.17	0.04	0.37
TAC	Fr. I nTreg	SGPP2	-0.26	0.33	0.78
TAC	Fr. I nTreg	SGSH	-0.13	0.071	0.47
TAC	Fr. I nTreg	SGSM1	-0.19	0.61	0.9
TAC	Fr. I nTreg	SGSM2	-0.026	0.76	0.95
TAC	Fr. I nTreg	SGSM3	0.064	0.29	0.75
TAC	Fr. I nTreg	SGTA	-0.039	0.6	0.9
TAC	Fr. I nTreg	SGTB	-0.15	0.1	0.54
TAC	Fr. I nTreg	SH2B1	0.035	0.72	0.94
TAC	Fr. I nTreg	SH2B2	-0.12	0.7	0.93
TAC	Fr. I nTreg	SH2B3	0.2	0.05	0.41
TAC	Fr. I nTreg	SH2D1A	0.25	0.012	0.21
TAC	Fr. I nTreg	SH2D2A	-0.083	0.39	0.81
TAC	Fr. I nTreg	SH2D3A	0.02	0.77	0.95
TAC	Fr. I nTreg	SH2D3C	-0.24	0.0039	0.13
TAC	Fr. I nTreg	SH2D4A	0.85	0.074	0.48
TAC	Fr. I nTreg	SH3BGR	0.15	0.57	0.89
TAC	Fr. I nTreg	SH3BGRL	-0.0079	0.88	0.97
TAC	Fr. I nTreg	SH3BGRL2	0.35	0.33	0.77
TAC	Fr. I nTreg	SH3BGRL3	0.16	0.15	0.6
TAC	Fr. I nTreg	SH3BP1	0.081	0.45	0.84
TAC	Fr. I nTreg	SH3BP2	0.12	0.17	0.64
TAC	Fr. I nTreg	SH3BP5	0.29	0.038	0.37
TAC	Fr. I nTreg	SH3BP5-AS1	-0.012	0.93	0.99
TAC	Fr. I nTreg	SH3BP5L	-0.39	0.0095	0.19
TAC	Fr. I nTreg	SH3D21	-0.68	0.065	0.46
TAC	Fr. I nTreg	SH3GL1	0.054	0.42	0.82
TAC	Fr. I nTreg	SH3GL1P1	-0.17	0.45	0.83
TAC	Fr. I nTreg	SH3GLB1	0.039	0.52	0.87
TAC	Fr. I nTreg	SH3GLB2	-0.015	0.81	0.96
TAC	Fr. I nTreg	SH3KBP1	0.0066	0.86	0.97
TAC	Fr. I nTreg	SH3PXD2A	-0.077	0.75	0.95
TAC	Fr. I nTreg	SH3RF3	-0.74	0.0017	0.079
TAC	Fr. I nTreg	SH3RF3-AS1	-0.46	0.074	0.48
TAC	Fr. I nTreg	SH3TC1	-0.27	0.033	0.35
TAC	Fr. I nTreg	SH3YL1	-0.0054	0.95	0.99
TAC	Fr. I nTreg	SHARPIN	0.049	0.38	0.8
TAC	Fr. I nTreg	SHC1	0.082	0.17	0.63
TAC	Fr. I nTreg	SHC2	-0.096	0.88	0.97
TAC	Fr. I nTreg	SHCBP1	-0.39	0.57	0.89
TAC	Fr. I nTreg	SHF	-0.1	0.63	0.91
TAC	Fr. I nTreg	SHFM1	-0.024	0.76	0.95
TAC	Fr. I nTreg	SHISA5	0.11	0.16	0.62
TAC	Fr. I nTreg	SHKBP1	-0.041	0.48	0.85
TAC	Fr. I nTreg	SHMT1	0.036	0.7	0.93
TAC	Fr. I nTreg	SHMT2	-0.41	0.00023	0.029
TAC	Fr. I nTreg	SHOC2	0.1	0.059	0.44
TAC	Fr. I nTreg	SHPK	-0.024	0.78	0.95
TAC	Fr. I nTreg	SHPRH	0.041	0.55	0.88
TAC	Fr. I nTreg	SHQ1	0.02	0.76	0.95
TAC	Fr. I nTreg	SIAE	-0.13	0.63	0.91
TAC	Fr. I nTreg	SIAH1	0.15	0.12	0.57
TAC	Fr. I nTreg	SIAH2	-0.049	0.41	0.82
TAC	Fr. I nTreg	SIDT1	0.067	0.33	0.77
TAC	Fr. I nTreg	SIDT2	-0.23	0.24	0.72
TAC	Fr. I nTreg	SIGIRR	-0.12	0.027	0.32
TAC	Fr. I nTreg	SIGLEC12	-0.24	0.66	0.92
TAC	Fr. I nTreg	SIGLEC17P	0.22	0.63	0.91
TAC	Fr. I nTreg	SIGLEC9	0.81	0.15	0.61
TAC	Fr. I nTreg	SIGMAR1	0.051	0.34	0.78
TAC	Fr. I nTreg	SIK2	-0.11	0.57	0.89
TAC	Fr. I nTreg	SIK3	0.21	0.011	0.2
TAC	Fr. I nTreg	SIKE1	0.11	0.092	0.52
TAC	Fr. I nTreg	SIL1	0.16	0.12	0.57
TAC	Fr. I nTreg	SIMC1	0.083	0.24	0.71
TAC	Fr. I nTreg	SIN3A	-0.099	0.12	0.57
TAC	Fr. I nTreg	SIN3B	-0.037	0.63	0.91
TAC	Fr. I nTreg	SIPA1	-0.052	0.47	0.84
TAC	Fr. I nTreg	SIPA1L1	0.22	0.04	0.37
TAC	Fr. I nTreg	SIPA1L2	0.8	0.23	0.7
TAC	Fr. I nTreg	SIPA1L3	-0.2	0.074	0.48
TAC	Fr. I nTreg	SIRPB1	-0.42	0.2	0.67
TAC	Fr. I nTreg	SIRPD	-0.13	0.8	0.96
TAC	Fr. I nTreg	SIRPG	-0.12	0.21	0.68
TAC	Fr. I nTreg	SIRPG-AS1	-0.4	0.035	0.36
TAC	Fr. I nTreg	SIRT1	-0.068	0.29	0.75
TAC	Fr. I nTreg	SIRT2	0.083	0.31	0.76
TAC	Fr. I nTreg	SIRT3	-0.022	0.73	0.94
TAC	Fr. I nTreg	SIRT4	-0.041	0.78	0.95
TAC	Fr. I nTreg	SIRT5	-0.084	0.16	0.62
TAC	Fr. I nTreg	SIRT6	-0.01	0.94	0.99
TAC	Fr. I nTreg	SIRT7	-0.037	0.53	0.87
TAC	Fr. I nTreg	SIT1	0.05	0.53	0.87
TAC	Fr. I nTreg	SIVA1	-0.047	0.49	0.85
TAC	Fr. I nTreg	SKA1	-0.95	0.051	0.41
TAC	Fr. I nTreg	SKA2	0.031	0.76	0.95
TAC	Fr. I nTreg	SKA3	-0.55	0.39	0.81
TAC	Fr. I nTreg	SKAP1	-0.064	0.099	0.54
TAC	Fr. I nTreg	SKAP2	-0.32	0.062	0.45
TAC	Fr. I nTreg	SKI	-0.25	0.094	0.53
TAC	Fr. I nTreg	SKIL	-0.19	0.29	0.75
TAC	Fr. I nTreg	SKIV2L	-0.009	0.9	0.98
TAC	Fr. I nTreg	SKIV2L2	0.15	0.023	0.3
TAC	Fr. I nTreg	SKP1	0.056	0.26	0.73
TAC	Fr. I nTreg	SKP2	0.075	0.29	0.75
TAC	Fr. I nTreg	SLA	0.051	0.59	0.9
TAC	Fr. I nTreg	SLA2	0.1	0.29	0.75
TAC	Fr. I nTreg	SLAIN1	0.15	0.047	0.4
TAC	Fr. I nTreg	SLAIN2	0.024	0.73	0.94
TAC	Fr. I nTreg	SLAMF1	0.17	0.083	0.5
TAC	Fr. I nTreg	SLAMF6	-0.0092	0.92	0.98
TAC	Fr. I nTreg	SLAMF7	0.91	0.21	0.68
TAC	Fr. I nTreg	SLAMF8	0.11	0.83	0.96
TAC	Fr. I nTreg	SLBP	0.0057	0.91	0.98
TAC	Fr. I nTreg	SLC10A1	-0.22	0.44	0.83
TAC	Fr. I nTreg	SLC10A3	0.16	0.025	0.31
TAC	Fr. I nTreg	SLC10A7	0.099	0.31	0.76
TAC	Fr. I nTreg	SLC11A1	-0.41	0.36	0.79
TAC	Fr. I nTreg	SLC11A2	0.11	0.11	0.55
TAC	Fr. I nTreg	SLC12A2	0.062	0.62	0.9
TAC	Fr. I nTreg	SLC12A4	-0.13	0.24	0.71
TAC	Fr. I nTreg	SLC12A6	-0.29	0.071	0.47
TAC	Fr. I nTreg	SLC12A7	-0.076	0.51	0.86
TAC	Fr. I nTreg	SLC12A9	-0.13	0.08	0.49
TAC	Fr. I nTreg	SLC13A4	0.2	0.3	0.76
TAC	Fr. I nTreg	SLC14A1	-0.55	0.002	0.088
TAC	Fr. I nTreg	SLC14A2	-0.49	0.24	0.71
TAC	Fr. I nTreg	SLC15A2	-0.37	0.41	0.82
TAC	Fr. I nTreg	SLC15A4	0.011	0.91	0.98
TAC	Fr. I nTreg	SLC16A1	0.068	0.54	0.88
TAC	Fr. I nTreg	SLC16A1-AS1	-0.16	0.15	0.61
TAC	Fr. I nTreg	SLC16A10	-0.0067	0.97	0.99
TAC	Fr. I nTreg	SLC16A11	-0.05	0.83	0.96
TAC	Fr. I nTreg	SLC16A13	0.21	0.27	0.73
TAC	Fr. I nTreg	SLC16A14	1.1	0.027	0.32
TAC	Fr. I nTreg	SLC16A3	0.14	0.56	0.89
TAC	Fr. I nTreg	SLC16A4	0.32	0.24	0.71
TAC	Fr. I nTreg	SLC16A5	0.15	0.32	0.77
TAC	Fr. I nTreg	SLC16A6	-0.21	0.2	0.67
TAC	Fr. I nTreg	SLC16A7	-0.041	0.66	0.92
TAC	Fr. I nTreg	SLC17A3	2.2	0.00049	0.04
TAC	Fr. I nTreg	SLC17A5	0.063	0.52	0.87
TAC	Fr. I nTreg	SLC17A9	-0.34	0.069	0.46
TAC	Fr. I nTreg	SLC18A2	0.28	0.3	0.76
TAC	Fr. I nTreg	SLC18B1	0.023	0.8	0.96
TAC	Fr. I nTreg	SLC19A1	-0.11	0.39	0.8
TAC	Fr. I nTreg	SLC19A2	0.18	0.32	0.77
TAC	Fr. I nTreg	SLC1A1	0.024	0.95	0.99
TAC	Fr. I nTreg	SLC1A4	-0.24	0.37	0.8
TAC	Fr. I nTreg	SLC1A5	-0.082	0.47	0.84
TAC	Fr. I nTreg	SLC20A1	0.15	0.024	0.3
TAC	Fr. I nTreg	SLC20A2	0.072	0.49	0.86
TAC	Fr. I nTreg	SLC22A17	0.23	0.16	0.61
TAC	Fr. I nTreg	SLC22A18	-0.17	0.16	0.61
TAC	Fr. I nTreg	SLC22A20	-0.59	0.34	0.78
TAC	Fr. I nTreg	SLC22A23	0.24	0.15	0.6
TAC	Fr. I nTreg	SLC22A31	0.4	0.34	0.78
TAC	Fr. I nTreg	SLC22A5	0.041	0.71	0.94
TAC	Fr. I nTreg	SLC23A2	-0.092	0.41	0.82
TAC	Fr. I nTreg	SLC23A3	0.11	0.71	0.94
TAC	Fr. I nTreg	SLC24A1	-0.11	0.51	0.87
TAC	Fr. I nTreg	SLC24A2	-0.21	0.69	0.93
TAC	Fr. I nTreg	SLC25A1	-0.034	0.56	0.89
TAC	Fr. I nTreg	SLC25A10	0.0067	0.97	0.99
TAC	Fr. I nTreg	SLC25A11	0.0087	0.89	0.98
TAC	Fr. I nTreg	SLC25A12	0.11	0.24	0.72
TAC	Fr. I nTreg	SLC25A13	-0.28	0.04	0.37
TAC	Fr. I nTreg	SLC25A14	-0.0063	0.95	0.99
TAC	Fr. I nTreg	SLC25A15	0.21	0.096	0.53
TAC	Fr. I nTreg	SLC25A16	-0.044	0.66	0.92
TAC	Fr. I nTreg	SLC25A17	-0.095	0.15	0.61
TAC	Fr. I nTreg	SLC25A19	-0.06	0.5	0.86
TAC	Fr. I nTreg	SLC25A20	0.17	0.33	0.77
TAC	Fr. I nTreg	SLC25A22	0.062	0.46	0.84
TAC	Fr. I nTreg	SLC25A23	-0.051	0.56	0.89
TAC	Fr. I nTreg	SLC25A24	0.035	0.74	0.94
TAC	Fr. I nTreg	SLC25A25	-0.097	0.32	0.77
TAC	Fr. I nTreg	SLC25A25-AS1	0.1	0.35	0.78
TAC	Fr. I nTreg	SLC25A26	0.006	0.91	0.98
TAC	Fr. I nTreg	SLC25A27	0.032	0.94	0.99
TAC	Fr. I nTreg	SLC25A28	0.073	0.22	0.69
TAC	Fr. I nTreg	SLC25A29	-0.0067	0.99	1
TAC	Fr. I nTreg	SLC25A3	0.045	0.35	0.78
TAC	Fr. I nTreg	SLC25A30	0.095	0.52	0.87
TAC	Fr. I nTreg	SLC25A32	0.02	0.75	0.94
TAC	Fr. I nTreg	SLC25A33	0.2	0.029	0.33
TAC	Fr. I nTreg	SLC25A34	-0.012	0.97	0.99
TAC	Fr. I nTreg	SLC25A35	-0.14	0.49	0.85
TAC	Fr. I nTreg	SLC25A36	0.001	0.98	1
TAC	Fr. I nTreg	SLC25A37	-0.11	0.18	0.65
TAC	Fr. I nTreg	SLC25A38	-0.024	0.57	0.89
TAC	Fr. I nTreg	SLC25A39	0.083	0.15	0.6
TAC	Fr. I nTreg	SLC25A4	0.25	0.019	0.27
TAC	Fr. I nTreg	SLC25A40	-0.044	0.64	0.91
TAC	Fr. I nTreg	SLC25A42	-0.17	0.0022	0.092
TAC	Fr. I nTreg	SLC25A43	0.37	0.032	0.34
TAC	Fr. I nTreg	SLC25A44	0.025	0.7	0.93
TAC	Fr. I nTreg	SLC25A45	0.03	0.68	0.92
TAC	Fr. I nTreg	SLC25A46	0.01	0.87	0.97
TAC	Fr. I nTreg	SLC25A5	0.18	0.031	0.33
TAC	Fr. I nTreg	SLC25A5-AS1	0.17	0.49	0.86
TAC	Fr. I nTreg	SLC25A51	0.042	0.67	0.92
TAC	Fr. I nTreg	SLC25A53	-0.55	0.0032	0.11
TAC	Fr. I nTreg	SLC26A1	-0.2	0.25	0.72
TAC	Fr. I nTreg	SLC26A11	-0.18	0.09	0.52
TAC	Fr. I nTreg	SLC26A2	0.022	0.85	0.97
TAC	Fr. I nTreg	SLC26A6	-0.034	0.67	0.92
TAC	Fr. I nTreg	SLC27A1	-0.07	0.57	0.89
TAC	Fr. I nTreg	SLC27A2	-0.58	0.21	0.68
TAC	Fr. I nTreg	SLC27A3	-0.044	0.78	0.95
TAC	Fr. I nTreg	SLC27A4	0.091	0.4	0.81
TAC	Fr. I nTreg	SLC27A5	-0.13	0.26	0.73
TAC	Fr. I nTreg	SLC29A1	-0.14	0.41	0.82
TAC	Fr. I nTreg	SLC29A2	0.019	0.83	0.96
TAC	Fr. I nTreg	SLC29A3	-0.071	0.54	0.88
TAC	Fr. I nTreg	SLC2A1	0.14	0.065	0.46
TAC	Fr. I nTreg	SLC2A1-AS1	0.00038	1	1
TAC	Fr. I nTreg	SLC2A11	-0.0056	0.96	0.99
TAC	Fr. I nTreg	SLC2A12	0.091	0.6	0.9
TAC	Fr. I nTreg	SLC2A13	-0.3	0.08	0.49
TAC	Fr. I nTreg	SLC2A3	0.14	0.2	0.66
TAC	Fr. I nTreg	SLC2A4RG	0.17	0.32	0.77
TAC	Fr. I nTreg	SLC2A6	-0.36	0.026	0.31
TAC	Fr. I nTreg	SLC2A8	-0.0017	1	1
TAC	Fr. I nTreg	SLC2A9	-0.043	0.9	0.98
TAC	Fr. I nTreg	SLC30A1	0.0062	0.96	0.99
TAC	Fr. I nTreg	SLC30A4	0.79	0.00021	0.028
TAC	Fr. I nTreg	SLC30A5	0.094	0.07	0.47
TAC	Fr. I nTreg	SLC30A6	0.094	0.14	0.59
TAC	Fr. I nTreg	SLC30A7	0.19	0.0014	0.074
TAC	Fr. I nTreg	SLC30A9	-0.0095	0.86	0.97
TAC	Fr. I nTreg	SLC31A1	0.14	0.32	0.77
TAC	Fr. I nTreg	SLC31A2	0.27	0.12	0.57
TAC	Fr. I nTreg	SLC33A1	0.11	0.085	0.5
TAC	Fr. I nTreg	SLC35A1	-0.04	0.49	0.85
TAC	Fr. I nTreg	SLC35A2	0.12	0.11	0.55
TAC	Fr. I nTreg	SLC35A3	0.035	0.63	0.91
TAC	Fr. I nTreg	SLC35A4	0.2	0.00039	0.036
TAC	Fr. I nTreg	SLC35A5	0.081	0.32	0.77
TAC	Fr. I nTreg	SLC35B1	0.07	0.3	0.76
TAC	Fr. I nTreg	SLC35B2	0.056	0.35	0.78
TAC	Fr. I nTreg	SLC35B3	0.062	0.39	0.81
TAC	Fr. I nTreg	SLC35B4	-0.038	0.55	0.88
TAC	Fr. I nTreg	SLC35C1	0.3	0.0017	0.079
TAC	Fr. I nTreg	SLC35C2	0.014	0.75	0.95
TAC	Fr. I nTreg	SLC35D1	0.097	0.41	0.81
TAC	Fr. I nTreg	SLC35D2	-0.072	0.47	0.84
TAC	Fr. I nTreg	SLC35E1	-0.052	0.44	0.83
TAC	Fr. I nTreg	SLC35E2	0.04	0.79	0.95
TAC	Fr. I nTreg	SLC35E2B	-0.035	0.65	0.91
TAC	Fr. I nTreg	SLC35E3	0.014	0.85	0.97
TAC	Fr. I nTreg	SLC35E4	-0.37	0.12	0.57
TAC	Fr. I nTreg	SLC35F2	-0.35	0.017	0.25
TAC	Fr. I nTreg	SLC35F3	0.22	0.63	0.91
TAC	Fr. I nTreg	SLC35F5	-0.05	0.61	0.9
TAC	Fr. I nTreg	SLC35F6	0.086	0.31	0.76
TAC	Fr. I nTreg	SLC35G1	-0.14	0.36	0.79
TAC	Fr. I nTreg	SLC35G3	-0.83	0.048	0.4
TAC	Fr. I nTreg	SLC36A1	0.0059	0.97	1
TAC	Fr. I nTreg	SLC36A4	0.3	0.0053	0.14
TAC	Fr. I nTreg	SLC37A1	0.031	0.75	0.95
TAC	Fr. I nTreg	SLC37A3	0.071	0.39	0.81
TAC	Fr. I nTreg	SLC37A4	-0.059	0.47	0.84
TAC	Fr. I nTreg	SLC38A1	0.022	0.67	0.92
TAC	Fr. I nTreg	SLC38A10	0.0021	0.97	0.99
TAC	Fr. I nTreg	SLC38A2	-0.096	0.25	0.72
TAC	Fr. I nTreg	SLC38A5	0.12	0.26	0.73
TAC	Fr. I nTreg	SLC38A6	-0.098	0.25	0.72
TAC	Fr. I nTreg	SLC38A7	0.026	0.79	0.95
TAC	Fr. I nTreg	SLC38A9	0.1	0.22	0.69
TAC	Fr. I nTreg	SLC39A1	0.077	0.29	0.75
TAC	Fr. I nTreg	SLC39A10	-0.16	0.066	0.46
TAC	Fr. I nTreg	SLC39A11	-0.02	0.84	0.96
TAC	Fr. I nTreg	SLC39A13	-0.054	0.32	0.77
TAC	Fr. I nTreg	SLC39A14	0.27	0.021	0.28
TAC	Fr. I nTreg	SLC39A3	0.042	0.59	0.89
TAC	Fr. I nTreg	SLC39A4	-0.14	0.18	0.65
TAC	Fr. I nTreg	SLC39A6	0.17	0.0043	0.13
TAC	Fr. I nTreg	SLC39A7	-0.13	0.33	0.78
TAC	Fr. I nTreg	SLC39A8	0.31	0.0007	0.05
TAC	Fr. I nTreg	SLC39A9	0.12	0.099	0.54
TAC	Fr. I nTreg	SLC3A1	0.15	0.55	0.88
TAC	Fr. I nTreg	SLC3A2	-0.014	0.8	0.96
TAC	Fr. I nTreg	SLC40A1	1.3	3.90E-06	0.0063
TAC	Fr. I nTreg	SLC41A1	-0.059	0.5	0.86
TAC	Fr. I nTreg	SLC41A3	-0.052	0.51	0.86
TAC	Fr. I nTreg	SLC43A1	-0.19	0.031	0.33
TAC	Fr. I nTreg	SLC43A2	-0.26	0.25	0.72
TAC	Fr. I nTreg	SLC43A3	-0.26	0.034	0.35
TAC	Fr. I nTreg	SLC44A1	0.012	0.85	0.97
TAC	Fr. I nTreg	SLC44A2	-0.083	0.072	0.47
TAC	Fr. I nTreg	SLC45A1	0.012	0.97	0.99
TAC	Fr. I nTreg	SLC45A4	0.057	0.67	0.92
TAC	Fr. I nTreg	SLC46A1	0.28	0.22	0.69
TAC	Fr. I nTreg	SLC46A2	-0.21	0.63	0.91
TAC	Fr. I nTreg	SLC46A3	0.1	0.16	0.62
TAC	Fr. I nTreg	SLC48A1	0.052	0.59	0.89
TAC	Fr. I nTreg	SLC4A11	1.6	0.0083	0.18
TAC	Fr. I nTreg	SLC4A1AP	0.041	0.41	0.82
TAC	Fr. I nTreg	SLC4A2	0.063	0.45	0.84
TAC	Fr. I nTreg	SLC4A5	0.12	0.38	0.8
TAC	Fr. I nTreg	SLC4A7	0.012	0.89	0.98
TAC	Fr. I nTreg	SLC4A8	0.75	0.031	0.34
TAC	Fr. I nTreg	SLC50A1	0.28	0.0092	0.19
TAC	Fr. I nTreg	SLC52A2	-0.063	0.34	0.78
TAC	Fr. I nTreg	SLC5A10	-0.47	0.012	0.22
TAC	Fr. I nTreg	SLC5A2	-0.17	0.32	0.77
TAC	Fr. I nTreg	SLC5A3	-0.06	0.7	0.93
TAC	Fr. I nTreg	SLC5A5	0.038	0.83	0.96
TAC	Fr. I nTreg	SLC5A6	0.043	0.53	0.87
TAC	Fr. I nTreg	SLC6A16	0.03	0.85	0.97
TAC	Fr. I nTreg	SLC6A6	-0.15	0.27	0.73
TAC	Fr. I nTreg	SLC7A1	-0.25	0.031	0.33
TAC	Fr. I nTreg	SLC7A5	0.13	0.49	0.85
TAC	Fr. I nTreg	SLC7A5P1	-0.0047	0.96	0.99
TAC	Fr. I nTreg	SLC7A5P2	0.015	0.91	0.98
TAC	Fr. I nTreg	SLC7A6	-6.40E-05	1	1
TAC	Fr. I nTreg	SLC7A6OS	-0.021	0.7	0.93
TAC	Fr. I nTreg	SLC7A7	-0.25	0.48	0.85
TAC	Fr. I nTreg	SLC7A8	-0.31	0.55	0.88
TAC	Fr. I nTreg	SLC8A1	0.083	0.86	0.97
TAC	Fr. I nTreg	SLC8B1	-0.079	0.28	0.75
TAC	Fr. I nTreg	SLC9A1	-0.0067	0.95	0.99
TAC	Fr. I nTreg	SLC9A3R1	0.063	0.37	0.8
TAC	Fr. I nTreg	SLC9A3R2	-0.085	0.78	0.95
TAC	Fr. I nTreg	SLC9A5	0.13	0.54	0.88
TAC	Fr. I nTreg	SLC9A6	0.013	0.88	0.97
TAC	Fr. I nTreg	SLC9A7	-0.28	0.091	0.52
TAC	Fr. I nTreg	SLC9A8	-0.11	0.13	0.58
TAC	Fr. I nTreg	SLC9A9	0.13	0.28	0.75
TAC	Fr. I nTreg	SLC9B1	-0.15	0.33	0.77
TAC	Fr. I nTreg	SLC9B2	0.078	0.3	0.76
TAC	Fr. I nTreg	SLCO3A1	0.15	0.11	0.55
TAC	Fr. I nTreg	SLCO4A1	-0.41	0.27	0.73
TAC	Fr. I nTreg	SLF1	-0.029	0.76	0.95
TAC	Fr. I nTreg	SLF2	0.015	0.81	0.96
TAC	Fr. I nTreg	SLFN11	-0.17	0.19	0.66
TAC	Fr. I nTreg	SLFN12	0.24	0.18	0.64
TAC	Fr. I nTreg	SLFN12L	-0.038	0.74	0.94
TAC	Fr. I nTreg	SLFN13	0.057	0.58	0.89
TAC	Fr. I nTreg	SLFN5	0.095	0.2	0.67
TAC	Fr. I nTreg	SLFNL1	0.14	0.69	0.93
TAC	Fr. I nTreg	SLIRP	-0.081	0.31	0.76
TAC	Fr. I nTreg	SLK	0.0095	0.85	0.97
TAC	Fr. I nTreg	SLMAP	-0.046	0.45	0.83
TAC	Fr. I nTreg	SLMO2	0.12	0.1	0.54
TAC	Fr. I nTreg	SLTM	0.037	0.41	0.81
TAC	Fr. I nTreg	SLU7	-0.033	0.46	0.84
TAC	Fr. I nTreg	SLX4	0.068	0.73	0.94
TAC	Fr. I nTreg	SLX4IP	-0.0094	0.93	0.99
TAC	Fr. I nTreg	SMA4	0.054	0.71	0.94
TAC	Fr. I nTreg	SMAD2	0.062	0.24	0.71
TAC	Fr. I nTreg	SMAD3	-0.26	0.011	0.21
TAC	Fr. I nTreg	SMAD4	-0.012	0.83	0.96
TAC	Fr. I nTreg	SMAD5	0.69	0.0076	0.17
TAC	Fr. I nTreg	SMAD7	-0.59	0.091	0.52
TAC	Fr. I nTreg	SMAD9	0.023	0.89	0.98
TAC	Fr. I nTreg	SMAGP	0.13	0.36	0.79
TAC	Fr. I nTreg	SMAP1	0.23	0.01	0.2
TAC	Fr. I nTreg	SMAP2	0.18	0.095	0.53
TAC	Fr. I nTreg	SMARCA1	0.3	0.28	0.74
TAC	Fr. I nTreg	SMARCA2	-0.037	0.57	0.89
TAC	Fr. I nTreg	SMARCA4	-0.025	0.65	0.92
TAC	Fr. I nTreg	SMARCA5	0.079	0.12	0.58
TAC	Fr. I nTreg	SMARCA5-AS1	-0.31	0.17	0.63
TAC	Fr. I nTreg	SMARCAD1	0.02	0.78	0.95
TAC	Fr. I nTreg	SMARCAL1	-0.063	0.41	0.82
TAC	Fr. I nTreg	SMARCB1	0.035	0.54	0.88
TAC	Fr. I nTreg	SMARCC1	-0.033	0.41	0.81
TAC	Fr. I nTreg	SMARCC2	0.02	0.61	0.9
TAC	Fr. I nTreg	SMARCD1	0.079	0.29	0.75
TAC	Fr. I nTreg	SMARCD2	-0.046	0.3	0.76
TAC	Fr. I nTreg	SMARCD3	0.2	0.19	0.66
TAC	Fr. I nTreg	SMARCE1	0.13	0.011	0.21
TAC	Fr. I nTreg	SMC1A	-0.0082	0.88	0.97
TAC	Fr. I nTreg	SMC1B	-0.31	0.14	0.6
TAC	Fr. I nTreg	SMC2	-0.061	0.45	0.83
TAC	Fr. I nTreg	SMC3	-0.061	0.15	0.61
TAC	Fr. I nTreg	SMC4	-0.087	0.47	0.84
TAC	Fr. I nTreg	SMC5	-0.058	0.25	0.72
TAC	Fr. I nTreg	SMC5-AS1	-0.12	0.66	0.92
TAC	Fr. I nTreg	SMC6	-0.092	0.23	0.7
TAC	Fr. I nTreg	SMCHD1	-0.071	0.39	0.81
TAC	Fr. I nTreg	SMCO3	-0.18	0.76	0.95
TAC	Fr. I nTreg	SMCO4	0.77	0.079	0.49
TAC	Fr. I nTreg	SMCR8	-0.3	0.042	0.38
TAC	Fr. I nTreg	SMDT1	0.064	0.41	0.82
TAC	Fr. I nTreg	SMG1	-0.048	0.5	0.86
TAC	Fr. I nTreg	SMG1P1	-0.056	0.76	0.95
TAC	Fr. I nTreg	SMG1P2	0.028	0.73	0.94
TAC	Fr. I nTreg	SMG1P3	-0.12	0.52	0.87
TAC	Fr. I nTreg	SMG1P5	-0.08	0.6	0.9
TAC	Fr. I nTreg	SMG1P7	-0.14	0.53	0.87
TAC	Fr. I nTreg	SMG5	0.0019	0.98	1
TAC	Fr. I nTreg	SMG6	-0.031	0.73	0.94
TAC	Fr. I nTreg	SMG7	0.024	0.7	0.93
TAC	Fr. I nTreg	SMG8	-0.16	0.045	0.39
TAC	Fr. I nTreg	SMG9	-0.096	0.14	0.6
TAC	Fr. I nTreg	SMIM10L1	-0.1	0.22	0.69
TAC	Fr. I nTreg	SMIM10L2A	0.36	0.23	0.7
TAC	Fr. I nTreg	SMIM12	0.01	0.85	0.97
TAC	Fr. I nTreg	SMIM13	0.27	0.062	0.45
TAC	Fr. I nTreg	SMIM14	0.22	0.018	0.27
TAC	Fr. I nTreg	SMIM15	-0.054	0.34	0.78
TAC	Fr. I nTreg	SMIM18	0.46	0.13	0.58
TAC	Fr. I nTreg	SMIM19	0.028	0.69	0.93
TAC	Fr. I nTreg	SMIM20	0.01	0.9	0.98
TAC	Fr. I nTreg	SMIM3	0.12	0.43	0.83
TAC	Fr. I nTreg	SMIM4	-0.09	0.45	0.84
TAC	Fr. I nTreg	SMIM5	0.18	0.64	0.91
TAC	Fr. I nTreg	SMIM7	0.004	0.92	0.98
TAC	Fr. I nTreg	SMIM8	-0.065	0.45	0.83
TAC	Fr. I nTreg	SMKR1	0.0031	0.99	1
TAC	Fr. I nTreg	SMNDC1	0.04	0.49	0.85
TAC	Fr. I nTreg	SMPD1	0.17	0.055	0.43
TAC	Fr. I nTreg	SMPD2	-0.17	0.056	0.43
TAC	Fr. I nTreg	SMPD3	-0.36	0.01	0.2
TAC	Fr. I nTreg	SMPD4	-0.036	0.56	0.89
TAC	Fr. I nTreg	SMS	-0.062	0.36	0.79
TAC	Fr. I nTreg	SMTN	1	0.0046	0.13
TAC	Fr. I nTreg	SMTNL1	0.2	0.27	0.73
TAC	Fr. I nTreg	SMU1	0.073	0.19	0.65
TAC	Fr. I nTreg	SMUG1	-0.06	0.38	0.8
TAC	Fr. I nTreg	SMURF1	-0.02	0.84	0.96
TAC	Fr. I nTreg	SMURF2	-0.01	0.88	0.97
TAC	Fr. I nTreg	SMYD2	0.055	0.36	0.79
TAC	Fr. I nTreg	SMYD3	0.068	0.4	0.81
TAC	Fr. I nTreg	SMYD4	-0.0092	0.89	0.98
TAC	Fr. I nTreg	SMYD5	0.057	0.43	0.83
TAC	Fr. I nTreg	SNAI3	0.11	0.31	0.76
TAC	Fr. I nTreg	SNAI3-AS1	0.03	0.85	0.97
TAC	Fr. I nTreg	SNAP23	-0.0031	0.94	0.99
TAC	Fr. I nTreg	SNAP29	0.17	0.024	0.3
TAC	Fr. I nTreg	SNAP47	0.099	0.21	0.68
TAC	Fr. I nTreg	SNAPC1	0.015	0.88	0.97
TAC	Fr. I nTreg	SNAPC2	-0.17	0.061	0.44
TAC	Fr. I nTreg	SNAPC3	0.13	0.037	0.36
TAC	Fr. I nTreg	SNAPC4	-0.21	0.038	0.37
TAC	Fr. I nTreg	SNAPC5	-0.082	0.13	0.58
TAC	Fr. I nTreg	SNAPIN	0.12	0.088	0.51
TAC	Fr. I nTreg	SNCA	0.71	0.2	0.66
TAC	Fr. I nTreg	SND1	0.12	0.075	0.48
TAC	Fr. I nTreg	SND1-IT1	-0.24	0.39	0.81
TAC	Fr. I nTreg	SNED1	0.084	0.66	0.92
TAC	Fr. I nTreg	SNF8	0.038	0.57	0.89
TAC	Fr. I nTreg	SNHG1	-0.22	0.022	0.29
TAC	Fr. I nTreg	SNHG10	-0.14	0.08	0.49
TAC	Fr. I nTreg	SNHG11	0.0039	0.96	0.99
TAC	Fr. I nTreg	SNHG12	-0.19	0.094	0.53
TAC	Fr. I nTreg	SNHG15	-0.0023	0.97	1
TAC	Fr. I nTreg	SNHG16	0.12	0.073	0.48
TAC	Fr. I nTreg	SNHG17	-0.039	0.65	0.91
TAC	Fr. I nTreg	SNHG20	-0.087	0.32	0.77
TAC	Fr. I nTreg	SNHG21	-0.093	0.33	0.77
TAC	Fr. I nTreg	SNHG25	-0.18	0.44	0.83
TAC	Fr. I nTreg	SNHG3	-0.17	0.047	0.4
TAC	Fr. I nTreg	SNHG4	-0.36	0.27	0.73
TAC	Fr. I nTreg	SNHG5	0.086	0.49	0.85
TAC	Fr. I nTreg	SNHG6	-0.21	0.043	0.38
TAC	Fr. I nTreg	SNHG7	-0.17	0.15	0.61
TAC	Fr. I nTreg	SNHG8	-0.12	0.2	0.66
TAC	Fr. I nTreg	SNHG9	-0.19	0.25	0.72
TAC	Fr. I nTreg	SNIP1	-0.014	0.88	0.97
TAC	Fr. I nTreg	SNN	-0.15	0.11	0.56
TAC	Fr. I nTreg	SNORA12	-0.15	0.52	0.87
TAC	Fr. I nTreg	SNORA14B	0.045	0.9	0.98
TAC	Fr. I nTreg	SNORA25	-0.15	0.53	0.87
TAC	Fr. I nTreg	SNORA26	0.28	0.15	0.61
TAC	Fr. I nTreg	SNORA27	0.087	0.62	0.9
TAC	Fr. I nTreg	SNORA28	0.16	0.39	0.81
TAC	Fr. I nTreg	SNORA32	-0.34	0.14	0.59
TAC	Fr. I nTreg	SNORA33	0.26	0.29	0.75
TAC	Fr. I nTreg	SNORA4	-0.2	0.36	0.79
TAC	Fr. I nTreg	SNORA40	-0.39	0.16	0.62
TAC	Fr. I nTreg	SNORA48	0.0046	0.98	1
TAC	Fr. I nTreg	SNORA5C	-0.067	0.7	0.93
TAC	Fr. I nTreg	SNORA60	0.065	0.82	0.96
TAC	Fr. I nTreg	SNORA62	-0.018	0.93	0.99
TAC	Fr. I nTreg	SNORA67	0.11	0.67	0.92
TAC	Fr. I nTreg	SNORA68	0.16	0.55	0.88
TAC	Fr. I nTreg	SNORA70	-0.019	0.86	0.97
TAC	Fr. I nTreg	SNORA70G	-0.1	0.58	0.89
TAC	Fr. I nTreg	SNORA71D	-0.05	0.83	0.96
TAC	Fr. I nTreg	SNORA71E	-0.31	0.2	0.67
TAC	Fr. I nTreg	SNORA72	0.19	0.44	0.83
TAC	Fr. I nTreg	SNORA8	-0.17	0.38	0.8
TAC	Fr. I nTreg	SNORA80B	-0.051	0.82	0.96
TAC	Fr. I nTreg	SNORA9	0.19	0.14	0.59
TAC	Fr. I nTreg	SNORD10	-0.14	0.35	0.79
TAC	Fr. I nTreg	SNORD102	0.12	0.56	0.89
TAC	Fr. I nTreg	SNORD11	-0.13	0.55	0.88
TAC	Fr. I nTreg	SNORD110	-0.083	0.54	0.88
TAC	Fr. I nTreg	SNORD12C	0.037	0.83	0.96
TAC	Fr. I nTreg	SNORD13	-0.23	0.33	0.78
TAC	Fr. I nTreg	SNORD14A	-0.27	0.14	0.6
TAC	Fr. I nTreg	SNORD14B	-0.13	0.34	0.78
TAC	Fr. I nTreg	SNORD2	-0.12	0.6	0.9
TAC	Fr. I nTreg	SNORD20	-0.5	0.095	0.53
TAC	Fr. I nTreg	SNORD31	-0.21	0.23	0.7
TAC	Fr. I nTreg	SNORD35B	-0.13	0.57	0.89
TAC	Fr. I nTreg	SNORD3A	-0.16	0.54	0.88
TAC	Fr. I nTreg	SNORD42B	-0.14	0.59	0.89
TAC	Fr. I nTreg	SNORD45A	0.054	0.8	0.96
TAC	Fr. I nTreg	SNORD45B	-0.19	0.44	0.83
TAC	Fr. I nTreg	SNORD45C	-0.41	0.1	0.54
TAC	Fr. I nTreg	SNORD46	-0.14	0.57	0.89
TAC	Fr. I nTreg	SNORD47	-0.14	0.55	0.88
TAC	Fr. I nTreg	SNORD50B	-0.16	0.58	0.89
TAC	Fr. I nTreg	SNORD55	0.058	0.8	0.96
TAC	Fr. I nTreg	SNORD59A	-0.19	0.44	0.83
TAC	Fr. I nTreg	SNORD59B	-0.23	0.28	0.74
TAC	Fr. I nTreg	SNORD63	0.013	0.95	0.99
TAC	Fr. I nTreg	SNORD80	-0.13	0.32	0.77
TAC	Fr. I nTreg	SNORD89	-0.075	0.73	0.94
TAC	Fr. I nTreg	SNORD94	-0.18	0.41	0.82
TAC	Fr. I nTreg	SNORD96A	0.041	0.82	0.96
TAC	Fr. I nTreg	SNPH	-0.14	0.4	0.81
TAC	Fr. I nTreg	SNRK	-0.12	0.06	0.44
TAC	Fr. I nTreg	SNRNP200	-0.015	0.83	0.96
TAC	Fr. I nTreg	SNRNP25	-0.16	0.083	0.5
TAC	Fr. I nTreg	SNRNP27	0.06	0.36	0.79
TAC	Fr. I nTreg	SNRNP35	-0.083	0.21	0.68
TAC	Fr. I nTreg	SNRNP40	0.013	0.79	0.96
TAC	Fr. I nTreg	SNRNP48	-0.047	0.65	0.91
TAC	Fr. I nTreg	SNRNP70	-0.16	0.024	0.3
TAC	Fr. I nTreg	SNRPA	-0.027	0.65	0.91
TAC	Fr. I nTreg	SNRPA1	0.078	0.091	0.52
TAC	Fr. I nTreg	SNRPB	-0.059	0.3	0.75
TAC	Fr. I nTreg	SNRPB2	0.067	0.3	0.76
TAC	Fr. I nTreg	SNRPC	-0.011	0.85	0.97
TAC	Fr. I nTreg	SNRPD1	-0.012	0.85	0.97
TAC	Fr. I nTreg	SNRPD2	0.021	0.74	0.94
TAC	Fr. I nTreg	SNRPD3	0.045	0.37	0.8
TAC	Fr. I nTreg	SNRPE	0.059	0.41	0.81
TAC	Fr. I nTreg	SNRPF	-0.055	0.52	0.87
TAC	Fr. I nTreg	SNRPG	0.028	0.75	0.94
TAC	Fr. I nTreg	SNTA1	0.028	0.85	0.97
TAC	Fr. I nTreg	SNTB1	0.061	0.62	0.9
TAC	Fr. I nTreg	SNTB2	0.09	0.47	0.84
TAC	Fr. I nTreg	SNTG2	1.2	0.012	0.21
TAC	Fr. I nTreg	SNU13	0.032	0.51	0.86
TAC	Fr. I nTreg	SNUPN	-0.022	0.68	0.93
TAC	Fr. I nTreg	SNW1	0.0059	0.91	0.98
TAC	Fr. I nTreg	SNX1	0.036	0.48	0.85
TAC	Fr. I nTreg	SNX10	0.27	0.052	0.42
TAC	Fr. I nTreg	SNX11	0.0079	0.92	0.98
TAC	Fr. I nTreg	SNX12	-0.11	0.47	0.84
TAC	Fr. I nTreg	SNX13	0.02	0.82	0.96
TAC	Fr. I nTreg	SNX14	0.1	0.074	0.48
TAC	Fr. I nTreg	SNX16	-0.099	0.4	0.81
TAC	Fr. I nTreg	SNX17	0.059	0.25	0.72
TAC	Fr. I nTreg	SNX18	-0.22	0.19	0.66
TAC	Fr. I nTreg	SNX19	-0.087	0.25	0.72
TAC	Fr. I nTreg	SNX2	0.067	0.18	0.64
TAC	Fr. I nTreg	SNX20	-0.06	0.34	0.78
TAC	Fr. I nTreg	SNX21	0.06	0.61	0.9
TAC	Fr. I nTreg	SNX22	0.058	0.84	0.96
TAC	Fr. I nTreg	SNX24	0.092	0.64	0.91
TAC	Fr. I nTreg	SNX25	0.026	0.81	0.96
TAC	Fr. I nTreg	SNX27	-0.022	0.69	0.93
TAC	Fr. I nTreg	SNX29	-0.15	0.096	0.53
TAC	Fr. I nTreg	SNX29P2	-0.12	0.59	0.89
TAC	Fr. I nTreg	SNX3	0.048	0.36	0.79
TAC	Fr. I nTreg	SNX30	-0.17	0.33	0.77
TAC	Fr. I nTreg	SNX32	0.16	0.7	0.93
TAC	Fr. I nTreg	SNX33	-0.049	0.91	0.98
TAC	Fr. I nTreg	SNX4	0.016	0.79	0.96
TAC	Fr. I nTreg	SNX5	-0.028	0.61	0.9
TAC	Fr. I nTreg	SNX6	0.2	0.0009	0.058
TAC	Fr. I nTreg	SNX7	2.1	0.0016	0.078
TAC	Fr. I nTreg	SNX8	-0.061	0.74	0.94
TAC	Fr. I nTreg	SNX9	0.03	0.67	0.92
TAC	Fr. I nTreg	SOAT1	0.11	0.18	0.65
TAC	Fr. I nTreg	SOAT2	1.1	0.0038	0.13
TAC	Fr. I nTreg	SOBP	0.7	0.23	0.7
TAC	Fr. I nTreg	SOCS1	0.47	0.041	0.37
TAC	Fr. I nTreg	SOCS2	0.78	0.00067	0.049
TAC	Fr. I nTreg	SOCS2-AS1	0.43	0.045	0.39
TAC	Fr. I nTreg	SOCS3	-0.076	0.64	0.91
TAC	Fr. I nTreg	SOCS4	0.11	0.3	0.76
TAC	Fr. I nTreg	SOCS5	0.025	0.81	0.96
TAC	Fr. I nTreg	SOCS6	0.98	0.044	0.39
TAC	Fr. I nTreg	SOCS7	0.032	0.87	0.97
TAC	Fr. I nTreg	SOD1	-0.12	0.05	0.41
TAC	Fr. I nTreg	SOD2	-0.047	0.52	0.87
TAC	Fr. I nTreg	SOGA3	0.18	0.31	0.76
TAC	Fr. I nTreg	SON	0.032	0.5	0.86
TAC	Fr. I nTreg	SORBS1	-0.17	0.71	0.93
TAC	Fr. I nTreg	SORBS3	0.18	0.022	0.29
TAC	Fr. I nTreg	SORCS3	1.2	0.0026	0.1
TAC	Fr. I nTreg	SORD	-0.12	0.3	0.75
TAC	Fr. I nTreg	SORL1	0.06	0.49	0.85
TAC	Fr. I nTreg	SORT1	2.6	7.60E-05	0.017
TAC	Fr. I nTreg	SOS1	0.2	0.065	0.46
TAC	Fr. I nTreg	SOS2	0.0066	0.93	0.99
TAC	Fr. I nTreg	SOWAHC	-0.41	0.38	0.8
TAC	Fr. I nTreg	SOWAHD	0.65	0.088	0.51
TAC	Fr. I nTreg	SOX12	-0.35	0.029	0.33
TAC	Fr. I nTreg	SOX13	0.91	0.08	0.49
TAC	Fr. I nTreg	SOX30	0.0012	1	1
TAC	Fr. I nTreg	SOX4	-0.35	0.55	0.88
TAC	Fr. I nTreg	SOX8	0.3	0.2	0.67
TAC	Fr. I nTreg	SP1	-0.18	0.07	0.46
TAC	Fr. I nTreg	SP100	0.099	0.19	0.65
TAC	Fr. I nTreg	SP110	-0.0098	0.9	0.98
TAC	Fr. I nTreg	SP140	0.011	0.89	0.97
TAC	Fr. I nTreg	SP140L	0.096	0.059	0.44
TAC	Fr. I nTreg	SP2	0.081	0.18	0.65
TAC	Fr. I nTreg	SP2-AS1	-0.19	0.48	0.85
TAC	Fr. I nTreg	SP3	-0.064	0.31	0.77
TAC	Fr. I nTreg	SP4	-0.0022	0.98	1
TAC	Fr. I nTreg	SPACA6P	-0.27	0.15	0.6
TAC	Fr. I nTreg	SPAG1	0.14	0.65	0.91
TAC	Fr. I nTreg	SPAG16	0.049	0.52	0.87
TAC	Fr. I nTreg	SPAG5	-0.072	0.68	0.93
TAC	Fr. I nTreg	SPAG5-AS1	-0.37	0.033	0.35
TAC	Fr. I nTreg	SPAG7	0.042	0.56	0.89
TAC	Fr. I nTreg	SPAG8	0.043	0.86	0.97
TAC	Fr. I nTreg	SPAG9	0.0028	0.97	1
TAC	Fr. I nTreg	SPAST	-0.14	0.075	0.48
TAC	Fr. I nTreg	SPATA1	0.096	0.57	0.89
TAC	Fr. I nTreg	SPATA13	-0.079	0.12	0.58
TAC	Fr. I nTreg	SPATA13-AS1	-0.26	0.33	0.77
TAC	Fr. I nTreg	SPATA2	-0.025	0.75	0.95
TAC	Fr. I nTreg	SPATA20	-0.17	0.083	0.5
TAC	Fr. I nTreg	SPATA21	0.12	0.65	0.91
TAC	Fr. I nTreg	SPATA24	0.21	0.34	0.78
TAC	Fr. I nTreg	SPATA2L	-0.14	0.2	0.67
TAC	Fr. I nTreg	SPATA32	0.17	0.51	0.86
TAC	Fr. I nTreg	SPATA33	-0.075	0.64	0.91
TAC	Fr. I nTreg	SPATA41	-0.042	0.82	0.96
TAC	Fr. I nTreg	SPATA5	-0.16	0.15	0.6
TAC	Fr. I nTreg	SPATA5L1	-0.1	0.29	0.75
TAC	Fr. I nTreg	SPATA6	0.52	0.084	0.5
TAC	Fr. I nTreg	SPATA6L	-0.018	0.94	0.99
TAC	Fr. I nTreg	SPATA7	0.38	0.034	0.35
TAC	Fr. I nTreg	SPATA9	0.28	0.4	0.81
TAC	Fr. I nTreg	SPATC1L	-0.23	0.068	0.46
TAC	Fr. I nTreg	SPATS2	0.16	0.19	0.65
TAC	Fr. I nTreg	SPATS2L	-0.00074	1	1
TAC	Fr. I nTreg	SPCS1	0.064	0.26	0.72
TAC	Fr. I nTreg	SPCS2	0.19	0.0043	0.13
TAC	Fr. I nTreg	SPCS3	0.19	0.0048	0.14
TAC	Fr. I nTreg	SPDL1	0.039	0.72	0.94
TAC	Fr. I nTreg	SPDYE1	-0.084	0.6	0.9
TAC	Fr. I nTreg	SPDYE3	0.014	0.89	0.98
TAC	Fr. I nTreg	SPDYE5	-0.052	0.76	0.95
TAC	Fr. I nTreg	SPDYE6	-0.093	0.68	0.92
TAC	Fr. I nTreg	SPECC1	0.74	0.025	0.31
TAC	Fr. I nTreg	SPECC1L	0.13	0.23	0.7
TAC	Fr. I nTreg	SPEF2	0.16	0.15	0.61
TAC	Fr. I nTreg	SPEG	0.33	0.29	0.75
TAC	Fr. I nTreg	SPEN	-0.089	0.086	0.5
TAC	Fr. I nTreg	SPG11	-0.032	0.67	0.92
TAC	Fr. I nTreg	SPG20	0.15	0.037	0.36
TAC	Fr. I nTreg	SPG21	0.043	0.29	0.75
TAC	Fr. I nTreg	SPG7	-0.0064	0.91	0.98
TAC	Fr. I nTreg	SPHK2	-0.019	0.78	0.95
TAC	Fr. I nTreg	SPICE1	-0.099	0.32	0.77
TAC	Fr. I nTreg	SPIDR	-0.069	0.25	0.72
TAC	Fr. I nTreg	SPIN1	0.087	0.23	0.71
TAC	Fr. I nTreg	SPIN2B	0.085	0.38	0.8
TAC	Fr. I nTreg	SPIN3	0.011	0.92	0.98
TAC	Fr. I nTreg	SPIN4	-0.11	0.63	0.91
TAC	Fr. I nTreg	SPINK2	-0.46	0.17	0.64
TAC	Fr. I nTreg	SPINT1	0.021	0.92	0.98
TAC	Fr. I nTreg	SPINT2	-0.0075	0.92	0.98
TAC	Fr. I nTreg	SPIRE1	-0.19	0.69	0.93
TAC	Fr. I nTreg	SPIRE2	0.49	0.29	0.75
TAC	Fr. I nTreg	SPN	-0.016	0.83	0.96
TAC	Fr. I nTreg	SPNS1	-0.026	0.7	0.93
TAC	Fr. I nTreg	SPNS3	-0.057	0.58	0.89
TAC	Fr. I nTreg	SPOCK2	-0.056	0.37	0.8
TAC	Fr. I nTreg	SPON1	-0.94	0.00049	0.04
TAC	Fr. I nTreg	SPON2	0.53	0.4	0.81
TAC	Fr. I nTreg	SPOP	0.059	0.12	0.57
TAC	Fr. I nTreg	SPOPL	-0.2	0.24	0.71
TAC	Fr. I nTreg	SPPL2A	0.081	0.41	0.81
TAC	Fr. I nTreg	SPPL2B	0.15	0.036	0.36
TAC	Fr. I nTreg	SPPL3	-0.036	0.55	0.88
TAC	Fr. I nTreg	SPRED2	-0.62	0.19	0.65
TAC	Fr. I nTreg	SPRN	-0.36	0.3	0.76
TAC	Fr. I nTreg	SPRTN	0.00096	0.99	1
TAC	Fr. I nTreg	SPRY1	-0.36	0.15	0.61
TAC	Fr. I nTreg	SPRYD3	0.034	0.56	0.89
TAC	Fr. I nTreg	SPRYD4	0.19	0.083	0.5
TAC	Fr. I nTreg	SPRYD7	-0.068	0.53	0.87
TAC	Fr. I nTreg	SPSB1	-0.37	0.11	0.56
TAC	Fr. I nTreg	SPSB2	-0.23	0.27	0.73
TAC	Fr. I nTreg	SPSB3	-0.039	0.53	0.87
TAC	Fr. I nTreg	SPTAN1	-0.048	0.63	0.91
TAC	Fr. I nTreg	SPTBN1	-0.1	0.4	0.81
TAC	Fr. I nTreg	SPTBN5	-0.17	0.47	0.84
TAC	Fr. I nTreg	SPTLC1	0.03	0.5	0.86
TAC	Fr. I nTreg	SPTLC2	0.083	0.36	0.79
TAC	Fr. I nTreg	SPTSSA	0.12	0.31	0.76
TAC	Fr. I nTreg	SPTSSB	0.82	0.066	0.46
TAC	Fr. I nTreg	SPTY2D1	0.26	0.0087	0.18
TAC	Fr. I nTreg	SQLE	0.22	0.19	0.66
TAC	Fr. I nTreg	SQRDL	0.23	0.03	0.33
TAC	Fr. I nTreg	SQSTM1	-0.042	0.28	0.74
TAC	Fr. I nTreg	SRA1	0.09	0.19	0.66
TAC	Fr. I nTreg	SRBD1	0.11	0.18	0.65
TAC	Fr. I nTreg	SRCAP	-0.11	0.23	0.7
TAC	Fr. I nTreg	SRD5A1	0.012	0.93	0.99
TAC	Fr. I nTreg	SRD5A3	0.43	0.004	0.13
TAC	Fr. I nTreg	SREBF1	-0.069	0.53	0.87
TAC	Fr. I nTreg	SREBF2	0.052	0.51	0.87
TAC	Fr. I nTreg	SREK1	0.073	0.15	0.61
TAC	Fr. I nTreg	SREK1IP1	-0.023	0.77	0.95
TAC	Fr. I nTreg	SRF	-0.18	0.054	0.42
TAC	Fr. I nTreg	SRFBP1	0.049	0.47	0.84
TAC	Fr. I nTreg	SRGAP2	-0.11	0.43	0.83
TAC	Fr. I nTreg	SRGAP2B	-0.2	0.32	0.77
TAC	Fr. I nTreg	SRGAP2C	0.025	0.86	0.97
TAC	Fr. I nTreg	SRGAP3	-0.12	0.71	0.94
TAC	Fr. I nTreg	SRGN	0.16	0.14	0.59
TAC	Fr. I nTreg	SRI	0.0059	0.93	0.99
TAC	Fr. I nTreg	SRM	0.023	0.74	0.94
TAC	Fr. I nTreg	SRP14	0.045	0.43	0.83
TAC	Fr. I nTreg	SRP14-AS1	0.061	0.61	0.9
TAC	Fr. I nTreg	SRP19	0.037	0.55	0.88
TAC	Fr. I nTreg	SRP54	0.045	0.37	0.8
TAC	Fr. I nTreg	SRP68	0.012	0.78	0.95
TAC	Fr. I nTreg	SRP72	0.03	0.5	0.86
TAC	Fr. I nTreg	SRP9	0.11	0.052	0.42
TAC	Fr. I nTreg	SRPK1	0.029	0.64	0.91
TAC	Fr. I nTreg	SRPK2	-0.056	0.32	0.77
TAC	Fr. I nTreg	SRPR	0.098	0.031	0.33
TAC	Fr. I nTreg	SRPRB	0.19	0.0035	0.12
TAC	Fr. I nTreg	SRR	0.0096	0.94	0.99
TAC	Fr. I nTreg	SRRD	0.059	0.33	0.77
TAC	Fr. I nTreg	SRRM1	0.056	0.21	0.68
TAC	Fr. I nTreg	SRRM2	-0.061	0.44	0.83
TAC	Fr. I nTreg	SRRM5	-0.11	0.79	0.95
TAC	Fr. I nTreg	SRRT	-0.029	0.54	0.88
TAC	Fr. I nTreg	SRSF1	-0.014	0.78	0.95
TAC	Fr. I nTreg	SRSF10	0.0068	0.86	0.97
TAC	Fr. I nTreg	SRSF11	-0.039	0.43	0.83
TAC	Fr. I nTreg	SRSF12	-0.26	0.37	0.8
TAC	Fr. I nTreg	SRSF2	-0.03	0.54	0.88
TAC	Fr. I nTreg	SRSF3	-0.088	0.055	0.43
TAC	Fr. I nTreg	SRSF4	-0.037	0.35	0.79
TAC	Fr. I nTreg	SRSF5	-0.0096	0.86	0.97
TAC	Fr. I nTreg	SRSF6	0.023	0.68	0.93
TAC	Fr. I nTreg	SRSF7	-0.06	0.19	0.65
TAC	Fr. I nTreg	SRSF8	-0.056	0.17	0.64
TAC	Fr. I nTreg	SRSF9	-0.078	0.12	0.57
TAC	Fr. I nTreg	SRXN1	-0.1	0.76	0.95
TAC	Fr. I nTreg	SS18	0.0039	0.95	0.99
TAC	Fr. I nTreg	SS18L1	-0.018	0.9	0.98
TAC	Fr. I nTreg	SS18L2	0.027	0.7	0.93
TAC	Fr. I nTreg	SSB	0.047	0.39	0.81
TAC	Fr. I nTreg	SSBP1	0.069	0.26	0.73
TAC	Fr. I nTreg	SSBP2	0.25	0.0066	0.16
TAC	Fr. I nTreg	SSBP3	0.21	0.14	0.6
TAC	Fr. I nTreg	SSBP3-AS1	0.21	0.37	0.8
TAC	Fr. I nTreg	SSBP4	0.14	0.27	0.73
TAC	Fr. I nTreg	SSFA2	0.02	0.87	0.97
TAC	Fr. I nTreg	SSH1	-0.1	0.36	0.79
TAC	Fr. I nTreg	SSH2	-0.082	0.45	0.83
TAC	Fr. I nTreg	SSH3	0.087	0.4	0.81
TAC	Fr. I nTreg	SSNA1	0.01	0.88	0.97
TAC	Fr. I nTreg	SSR1	0.075	0.078	0.49
TAC	Fr. I nTreg	SSR2	0.087	0.15	0.61
TAC	Fr. I nTreg	SSR3	0.12	0.063	0.45
TAC	Fr. I nTreg	SSR4	0.17	0.05	0.41
TAC	Fr. I nTreg	SSR4P1	0.23	0.39	0.81
TAC	Fr. I nTreg	SSRP1	-0.047	0.39	0.81
TAC	Fr. I nTreg	SSSCA1	0.0023	0.98	1
TAC	Fr. I nTreg	SSSCA1-AS1	0.17	0.3	0.76
TAC	Fr. I nTreg	SSTR3	-0.27	0.1	0.54
TAC	Fr. I nTreg	SSU72	-0.033	0.55	0.88
TAC	Fr. I nTreg	SSX2IP	0.23	0.11	0.56
TAC	Fr. I nTreg	ST13	0.086	0.055	0.43
TAC	Fr. I nTreg	ST20	0.12	0.6	0.9
TAC	Fr. I nTreg	ST20-AS1	0.0074	0.96	0.99
TAC	Fr. I nTreg	ST3GAL1	0.25	1.50E-05	0.0069
TAC	Fr. I nTreg	ST3GAL2	-0.14	0.031	0.33
TAC	Fr. I nTreg	ST3GAL3	-0.053	0.6	0.9
TAC	Fr. I nTreg	ST3GAL4	-0.14	0.61	0.9
TAC	Fr. I nTreg	ST3GAL4-AS1	0.29	0.4	0.81
TAC	Fr. I nTreg	ST3GAL5	0.11	0.19	0.65
TAC	Fr. I nTreg	ST6GAL1	0.027	0.69	0.93
TAC	Fr. I nTreg	ST6GALNAC1	1.5	0.0061	0.15
TAC	Fr. I nTreg	ST6GALNAC2	0.71	0.13	0.58
TAC	Fr. I nTreg	ST6GALNAC3	-0.62	0.048	0.4
TAC	Fr. I nTreg	ST6GALNAC4	-0.076	0.51	0.86
TAC	Fr. I nTreg	ST6GALNAC6	-0.18	0.056	0.43
TAC	Fr. I nTreg	ST7	-0.25	0.23	0.71
TAC	Fr. I nTreg	ST7L	0.061	0.49	0.85
TAC	Fr. I nTreg	ST8SIA1	-0.43	0.26	0.73
TAC	Fr. I nTreg	ST8SIA4	-0.18	0.025	0.31
TAC	Fr. I nTreg	ST8SIA6	-0.27	0.44	0.83
TAC	Fr. I nTreg	STAG1	0.047	0.53	0.87
TAC	Fr. I nTreg	STAG2	0.11	0.095	0.53
TAC	Fr. I nTreg	STAG3	-0.14	0.47	0.84
TAC	Fr. I nTreg	STAG3L1	-0.091	0.44	0.83
TAC	Fr. I nTreg	STAG3L2	-0.12	0.13	0.58
TAC	Fr. I nTreg	STAG3L3	-0.084	0.44	0.83
TAC	Fr. I nTreg	STAG3L4	0.018	0.83	0.96
TAC	Fr. I nTreg	STAG3L5P-PVRIG2P-PILRB	-0.089	0.38	0.8
TAC	Fr. I nTreg	STAM	-0.38	0.00079	0.054
TAC	Fr. I nTreg	STAM-AS1	-0.36	0.33	0.78
TAC	Fr. I nTreg	STAM2	-0.22	0.043	0.38
TAC	Fr. I nTreg	STAMBP	0.12	0.026	0.31
TAC	Fr. I nTreg	STAMBPL1	-0.065	0.33	0.77
TAC	Fr. I nTreg	STAP1	0.37	0.19	0.66
TAC	Fr. I nTreg	STAP2	0.27	0.29	0.75
TAC	Fr. I nTreg	STAR	-0.13	0.7	0.93
TAC	Fr. I nTreg	STARD10	0.032	0.78	0.95
TAC	Fr. I nTreg	STARD3	-0.071	0.2	0.67
TAC	Fr. I nTreg	STARD3NL	0.11	0.14	0.59
TAC	Fr. I nTreg	STARD4	0.17	0.15	0.61
TAC	Fr. I nTreg	STARD5	-0.12	0.22	0.69
TAC	Fr. I nTreg	STARD7	-0.015	0.73	0.94
TAC	Fr. I nTreg	STARD7-AS1	0.016	0.93	0.99
TAC	Fr. I nTreg	STARD8	1.5	0.029	0.33
TAC	Fr. I nTreg	STARD9	-0.66	0.0025	0.098
TAC	Fr. I nTreg	STAT1	0.15	0.34	0.78
TAC	Fr. I nTreg	STAT2	0.13	0.16	0.62
TAC	Fr. I nTreg	STAT3	-0.0011	0.98	1
TAC	Fr. I nTreg	STAT4	0.45	4.50E-05	0.012
TAC	Fr. I nTreg	STAT5A	-0.032	0.6	0.9
TAC	Fr. I nTreg	STAT5B	-0.087	0.15	0.61
TAC	Fr. I nTreg	STAT6	-0.091	0.13	0.58
TAC	Fr. I nTreg	STAU1	0.0066	0.88	0.97
TAC	Fr. I nTreg	STAU2	0.074	0.27	0.73
TAC	Fr. I nTreg	STIL	-0.33	0.3	0.76
TAC	Fr. I nTreg	STIM1	-0.0074	0.92	0.98
TAC	Fr. I nTreg	STIM2	0.13	0.018	0.26
TAC	Fr. I nTreg	STIP1	0.092	0.15	0.61
TAC	Fr. I nTreg	STK10	0.013	0.8	0.96
TAC	Fr. I nTreg	STK11	-0.11	0.13	0.58
TAC	Fr. I nTreg	STK11IP	0.023	0.78	0.95
TAC	Fr. I nTreg	STK16	-0.091	0.26	0.73
TAC	Fr. I nTreg	STK17A	0.063	0.38	0.8
TAC	Fr. I nTreg	STK17B	0.064	0.19	0.66
TAC	Fr. I nTreg	STK19	0.042	0.65	0.91
TAC	Fr. I nTreg	STK24	0.06	0.19	0.66
TAC	Fr. I nTreg	STK25	-0.076	0.048	0.4
TAC	Fr. I nTreg	STK26	0.076	0.29	0.75
TAC	Fr. I nTreg	STK3	0.069	0.78	0.95
TAC	Fr. I nTreg	STK32C	0.11	0.41	0.82
TAC	Fr. I nTreg	STK35	-0.21	0.014	0.24
TAC	Fr. I nTreg	STK36	0.12	0.38	0.8
TAC	Fr. I nTreg	STK38	0.008	0.87	0.97
TAC	Fr. I nTreg	STK38L	0.053	0.47	0.85
TAC	Fr. I nTreg	STK39	0.023	0.78	0.95
TAC	Fr. I nTreg	STK4	0.038	0.48	0.85
TAC	Fr. I nTreg	STK40	0.1	0.13	0.58
TAC	Fr. I nTreg	STKLD1	0.083	0.78	0.95
TAC	Fr. I nTreg	STMN1	-0.24	0.029	0.33
TAC	Fr. I nTreg	STMN3	0.11	0.24	0.72
TAC	Fr. I nTreg	STOM	0.5	0.0063	0.15
TAC	Fr. I nTreg	STOML1	-0.0033	0.97	1
TAC	Fr. I nTreg	STOML2	0.043	0.4	0.81
TAC	Fr. I nTreg	STOX1	1.2	0.018	0.27
TAC	Fr. I nTreg	STPG1	-0.11	0.41	0.82
TAC	Fr. I nTreg	STRA13	-0.052	0.43	0.83
TAC	Fr. I nTreg	STRADA	0.1	0.049	0.41
TAC	Fr. I nTreg	STRADB	0.082	0.45	0.84
TAC	Fr. I nTreg	STRAP	0.074	0.12	0.57
TAC	Fr. I nTreg	STRBP	-0.028	0.62	0.9
TAC	Fr. I nTreg	STRC	-0.24	0.52	0.87
TAC	Fr. I nTreg	STRIP1	-0.075	0.16	0.61
TAC	Fr. I nTreg	STRN	-0.054	0.54	0.88
TAC	Fr. I nTreg	STRN3	0.084	0.48	0.85
TAC	Fr. I nTreg	STRN4	-0.05	0.4	0.81
TAC	Fr. I nTreg	STS	0.062	0.79	0.95
TAC	Fr. I nTreg	STT3A	0.16	0.052	0.42
TAC	Fr. I nTreg	STT3B	0.38	9.90E-06	0.0063
TAC	Fr. I nTreg	STUB1	0.011	0.88	0.97
TAC	Fr. I nTreg	STX10	-0.021	0.71	0.94
TAC	Fr. I nTreg	STX11	-0.25	0.064	0.45
TAC	Fr. I nTreg	STX12	0.0031	0.96	0.99
TAC	Fr. I nTreg	STX16	-0.079	0.37	0.8
TAC	Fr. I nTreg	STX17	0.09	0.07	0.46
TAC	Fr. I nTreg	STX18	0.095	0.2	0.66
TAC	Fr. I nTreg	STX18-AS1	0.052	0.66	0.92
TAC	Fr. I nTreg	STX1A	0.13	0.59	0.9
TAC	Fr. I nTreg	STX2	0.041	0.58	0.89
TAC	Fr. I nTreg	STX3	0.6	0.0014	0.076
TAC	Fr. I nTreg	STX4	0.14	0.05	0.41
TAC	Fr. I nTreg	STX5	0.096	0.23	0.7
TAC	Fr. I nTreg	STX6	0.006	0.93	0.99
TAC	Fr. I nTreg	STX7	-0.13	0.19	0.65
TAC	Fr. I nTreg	STX8	0.014	0.85	0.97
TAC	Fr. I nTreg	STXBP1	0.77	0.0044	0.13
TAC	Fr. I nTreg	STXBP2	0.0033	0.95	0.99
TAC	Fr. I nTreg	STXBP3	0.098	0.098	0.53
TAC	Fr. I nTreg	STXBP4	0.032	0.83	0.96
TAC	Fr. I nTreg	STXBP5	0.0094	0.92	0.98
TAC	Fr. I nTreg	STXBP5-AS1	0.13	0.72	0.94
TAC	Fr. I nTreg	STYX	0.12	0.13	0.58
TAC	Fr. I nTreg	STYXL1	-0.005	0.95	0.99
TAC	Fr. I nTreg	SUB1	0.054	0.36	0.79
TAC	Fr. I nTreg	SUCLA2	0.099	0.25	0.72
TAC	Fr. I nTreg	SUCLG1	0.049	0.37	0.8
TAC	Fr. I nTreg	SUCLG2	0.1	0.072	0.47
TAC	Fr. I nTreg	SUCLG2-AS1	-0.096	0.51	0.86
TAC	Fr. I nTreg	SUCO	0.0012	0.98	1
TAC	Fr. I nTreg	SUDS3	-0.05	0.45	0.83
TAC	Fr. I nTreg	SUFU	0.019	0.8	0.96
TAC	Fr. I nTreg	SUGCT	0.14	0.61	0.9
TAC	Fr. I nTreg	SUGP1	-0.051	0.37	0.79
TAC	Fr. I nTreg	SUGP2	-0.035	0.67	0.92
TAC	Fr. I nTreg	SUGT1	-0.036	0.56	0.89
TAC	Fr. I nTreg	SUGT1P3	-0.31	0.08	0.49
TAC	Fr. I nTreg	SULF2	0.3	0.37	0.8
TAC	Fr. I nTreg	SULT1A1	0.063	0.52	0.87
TAC	Fr. I nTreg	SULT1A2	-0.56	0.11	0.56
TAC	Fr. I nTreg	SULT1B1	-0.038	0.76	0.95
TAC	Fr. I nTreg	SULT2B1	-0.12	0.6	0.9
TAC	Fr. I nTreg	SUMF1	0.088	0.24	0.71
TAC	Fr. I nTreg	SUMF2	-0.031	0.6	0.9
TAC	Fr. I nTreg	SUMO1	0.088	0.15	0.6
TAC	Fr. I nTreg	SUMO1P3	-0.46	0.058	0.43
TAC	Fr. I nTreg	SUMO2	0.0067	0.9	0.98
TAC	Fr. I nTreg	SUMO3	0.11	0.083	0.5
TAC	Fr. I nTreg	SUMO4	-0.33	0.095	0.53
TAC	Fr. I nTreg	SUN1	-0.0045	0.95	0.99
TAC	Fr. I nTreg	SUN2	0.037	0.56	0.89
TAC	Fr. I nTreg	SUOX	-0.53	0.0035	0.12
TAC	Fr. I nTreg	SUPT16H	0.064	0.15	0.61
TAC	Fr. I nTreg	SUPT20H	0.011	0.83	0.96
TAC	Fr. I nTreg	SUPT3H	0.36	0.0071	0.16
TAC	Fr. I nTreg	SUPT4H1	-0.03	0.6	0.9
TAC	Fr. I nTreg	SUPT5H	-0.056	0.2	0.67
TAC	Fr. I nTreg	SUPT6H	-0.003	0.98	1
TAC	Fr. I nTreg	SUPT7L	-0.0096	0.85	0.97
TAC	Fr. I nTreg	SUPV3L1	0.11	0.046	0.39
TAC	Fr. I nTreg	SURF1	0.1	0.1	0.54
TAC	Fr. I nTreg	SURF2	0.021	0.79	0.95
TAC	Fr. I nTreg	SURF4	0.033	0.57	0.89
TAC	Fr. I nTreg	SURF6	-0.11	0.059	0.44
TAC	Fr. I nTreg	SUSD1	0.023	0.89	0.97
TAC	Fr. I nTreg	SUSD3	-0.033	0.63	0.91
TAC	Fr. I nTreg	SUSD4	0.41	0.044	0.39
TAC	Fr. I nTreg	SUSD6	-0.14	0.068	0.46
TAC	Fr. I nTreg	SUV39H1	-0.031	0.7	0.93
TAC	Fr. I nTreg	SUV39H2	0.055	0.72	0.94
TAC	Fr. I nTreg	SUV420H1	0.083	0.13	0.58
TAC	Fr. I nTreg	SUV420H2	-0.04	0.72	0.94
TAC	Fr. I nTreg	SUZ12	0.081	0.069	0.46
TAC	Fr. I nTreg	SUZ12P1	0.013	0.87	0.97
TAC	Fr. I nTreg	SV2A	0.43	0.061	0.44
TAC	Fr. I nTreg	SV2B	0.27	0.56	0.89
TAC	Fr. I nTreg	SVBP	-0.29	0.0029	0.11
TAC	Fr. I nTreg	SVIL	0.073	0.47	0.84
TAC	Fr. I nTreg	SVIL-AS1	0.11	0.47	0.85
TAC	Fr. I nTreg	SVILP1	-0.23	0.24	0.71
TAC	Fr. I nTreg	SVIP	0.038	0.56	0.89
TAC	Fr. I nTreg	SWAP70	-0.44	0.0012	0.067
TAC	Fr. I nTreg	SWI5	-0.014	0.88	0.97
TAC	Fr. I nTreg	SWSAP1	-0.055	0.53	0.87
TAC	Fr. I nTreg	SWT1	0.05	0.58	0.89
TAC	Fr. I nTreg	SYAP1	0.065	0.25	0.72
TAC	Fr. I nTreg	SYCE1	-1.4	0.055	0.43
TAC	Fr. I nTreg	SYCE1L	-0.28	0.13	0.58
TAC	Fr. I nTreg	SYCE2	-0.3	0.24	0.71
TAC	Fr. I nTreg	SYCP2	-0.27	0.27	0.74
TAC	Fr. I nTreg	SYDE2	0.28	0.047	0.4
TAC	Fr. I nTreg	SYF2	0.053	0.35	0.79
TAC	Fr. I nTreg	SYK	-0.077	0.89	0.98
TAC	Fr. I nTreg	SYMPK	-0.11	0.36	0.79
TAC	Fr. I nTreg	SYNCRIP	0.12	0.01	0.2
TAC	Fr. I nTreg	SYNE1	-0.091	0.11	0.56
TAC	Fr. I nTreg	SYNE2	-0.12	0.15	0.61
TAC	Fr. I nTreg	SYNE3	0.056	0.61	0.9
TAC	Fr. I nTreg	SYNE4	-0.19	0.39	0.8
TAC	Fr. I nTreg	SYNGAP1	-0.046	0.73	0.94
TAC	Fr. I nTreg	SYNGR1	0.1	0.54	0.88
TAC	Fr. I nTreg	SYNGR2	0.0058	0.93	0.99
TAC	Fr. I nTreg	SYNGR3	0.2	0.62	0.9
TAC	Fr. I nTreg	SYNJ1	-0.13	0.19	0.66
TAC	Fr. I nTreg	SYNJ2	0.39	0.0042	0.13
TAC	Fr. I nTreg	SYNJ2BP	0.064	0.35	0.78
TAC	Fr. I nTreg	SYNM	0.26	0.62	0.9
TAC	Fr. I nTreg	SYNPO2	0.023	0.89	0.98
TAC	Fr. I nTreg	SYNRG	0.037	0.59	0.89
TAC	Fr. I nTreg	SYP	0.037	0.88	0.97
TAC	Fr. I nTreg	SYPL1	0.0053	0.94	0.99
TAC	Fr. I nTreg	SYS1	-0.081	0.22	0.69
TAC	Fr. I nTreg	SYT11	0.33	0.38	0.8
TAC	Fr. I nTreg	SYTL1	-0.012	0.84	0.97
TAC	Fr. I nTreg	SYTL2	0.67	0.0059	0.15
TAC	Fr. I nTreg	SYTL3	0.3	0.025	0.31
TAC	Fr. I nTreg	SYVN1	0.0092	0.91	0.98
TAC	Fr. I nTreg	SZRD1	0.029	0.61	0.9
TAC	Fr. I nTreg	SZT2	-0.24	0.061	0.44
TAC	Fr. I nTreg	TAB1	0.07	0.39	0.8
TAC	Fr. I nTreg	TAB2	-0.14	0.18	0.65
TAC	Fr. I nTreg	TAB3	-0.089	0.53	0.87
TAC	Fr. I nTreg	TACC1	0.029	0.63	0.91
TAC	Fr. I nTreg	TACC3	-0.13	0.038	0.37
TAC	Fr. I nTreg	TACO1	0.14	0.019	0.27
TAC	Fr. I nTreg	TADA1	-0.056	0.33	0.77
TAC	Fr. I nTreg	TADA2A	0.047	0.61	0.9
TAC	Fr. I nTreg	TADA2B	0.025	0.69	0.93
TAC	Fr. I nTreg	TADA3	-0.091	0.069	0.46
TAC	Fr. I nTreg	TAF1	-0.039	0.75	0.94
TAC	Fr. I nTreg	TAF10	0.0034	0.96	0.99
TAC	Fr. I nTreg	TAF11	-0.078	0.23	0.7
TAC	Fr. I nTreg	TAF12	0.091	0.21	0.68
TAC	Fr. I nTreg	TAF15	0.037	0.72	0.94
TAC	Fr. I nTreg	TAF1A	0.14	0.13	0.59
TAC	Fr. I nTreg	TAF1A-AS1	0.22	0.3	0.76
TAC	Fr. I nTreg	TAF1B	0.0036	0.96	0.99
TAC	Fr. I nTreg	TAF1C	-0.053	0.44	0.83
TAC	Fr. I nTreg	TAF1D	-0.058	0.38	0.8
TAC	Fr. I nTreg	TAF2	0.088	0.15	0.61
TAC	Fr. I nTreg	TAF3	-0.021	0.66	0.92
TAC	Fr. I nTreg	TAF4	-0.14	0.26	0.73
TAC	Fr. I nTreg	TAF4B	0.11	0.26	0.73
TAC	Fr. I nTreg	TAF5	-0.12	0.2	0.67
TAC	Fr. I nTreg	TAF5L	-0.19	0.32	0.77
TAC	Fr. I nTreg	TAF6	-0.029	0.64	0.91
TAC	Fr. I nTreg	TAF6L	-0.061	0.46	0.84
TAC	Fr. I nTreg	TAF7	0.039	0.53	0.87
TAC	Fr. I nTreg	TAF8	0.046	0.47	0.84
TAC	Fr. I nTreg	TAF9	-0.03	0.62	0.9
TAC	Fr. I nTreg	TAF9B	0.064	0.43	0.83
TAC	Fr. I nTreg	TAGAP	0.0013	0.98	1
TAC	Fr. I nTreg	TAGLN	-0.043	0.83	0.96
TAC	Fr. I nTreg	TAGLN2	0.083	0.37	0.8
TAC	Fr. I nTreg	TALDO1	-0.0075	0.91	0.98
TAC	Fr. I nTreg	TAMM41	0.057	0.51	0.87
TAC	Fr. I nTreg	TANC1	1.7	0.0059	0.15
TAC	Fr. I nTreg	TANC2	0.088	0.58	0.89
TAC	Fr. I nTreg	TANGO2	0.0064	0.91	0.98
TAC	Fr. I nTreg	TANGO6	-0.093	0.27	0.73
TAC	Fr. I nTreg	TANK	-0.007	0.92	0.98
TAC	Fr. I nTreg	TAOK1	-0.14	0.18	0.64
TAC	Fr. I nTreg	TAOK2	-0.042	0.71	0.94
TAC	Fr. I nTreg	TAOK3	0.051	0.27	0.73
TAC	Fr. I nTreg	TAP1	0.086	0.2	0.66
TAC	Fr. I nTreg	TAP2	-0.19	0.16	0.61
TAC	Fr. I nTreg	TAPBP	0.085	0.14	0.59
TAC	Fr. I nTreg	TAPBPL	0.13	0.12	0.57
TAC	Fr. I nTreg	TAPT1	-0.061	0.35	0.79
TAC	Fr. I nTreg	TAPT1-AS1	-0.13	0.33	0.77
TAC	Fr. I nTreg	TARBP1	0.12	0.1	0.54
TAC	Fr. I nTreg	TARBP2	0.051	0.41	0.82
TAC	Fr. I nTreg	TARDBP	-0.0048	0.92	0.98
TAC	Fr. I nTreg	TARP	0.67	0.023	0.3
TAC	Fr. I nTreg	TARS	0.19	0.0088	0.18
TAC	Fr. I nTreg	TARS2	-0.047	0.46	0.84
TAC	Fr. I nTreg	TARSL2	0.047	0.52	0.87
TAC	Fr. I nTreg	TAS2R20	-0.17	0.64	0.91
TAC	Fr. I nTreg	TAS2R43	0.28	0.46	0.84
TAC	Fr. I nTreg	TAS2R5	0.083	0.79	0.95
TAC	Fr. I nTreg	TASP1	0.14	0.014	0.23
TAC	Fr. I nTreg	TATDN1	0.019	0.78	0.95
TAC	Fr. I nTreg	TATDN2	0.0051	0.95	0.99
TAC	Fr. I nTreg	TATDN3	-0.0017	0.98	1
TAC	Fr. I nTreg	TAX1BP1	0.053	0.25	0.72
TAC	Fr. I nTreg	TAZ	-0.032	0.45	0.83
TAC	Fr. I nTreg	TBC1D1	0.084	0.26	0.73
TAC	Fr. I nTreg	TBC1D10A	0.097	0.13	0.58
TAC	Fr. I nTreg	TBC1D10B	0.039	0.64	0.91
TAC	Fr. I nTreg	TBC1D10C	-0.042	0.37	0.79
TAC	Fr. I nTreg	TBC1D13	-0.02	0.73	0.94
TAC	Fr. I nTreg	TBC1D14	-0.062	0.35	0.79
TAC	Fr. I nTreg	TBC1D15	-0.088	0.14	0.6
TAC	Fr. I nTreg	TBC1D16	0.43	0.23	0.7
TAC	Fr. I nTreg	TBC1D17	0.066	0.32	0.77
TAC	Fr. I nTreg	TBC1D19	0.082	0.38	0.8
TAC	Fr. I nTreg	TBC1D2	-0.047	0.63	0.91
TAC	Fr. I nTreg	TBC1D20	0.018	0.74	0.94
TAC	Fr. I nTreg	TBC1D22A	-0.042	0.44	0.83
TAC	Fr. I nTreg	TBC1D22A-AS1	-0.27	0.33	0.77
TAC	Fr. I nTreg	TBC1D22B	0.045	0.63	0.91
TAC	Fr. I nTreg	TBC1D23	0.099	0.098	0.53
TAC	Fr. I nTreg	TBC1D24	0.016	0.9	0.98
TAC	Fr. I nTreg	TBC1D25	-0.022	0.74	0.94
TAC	Fr. I nTreg	TBC1D2B	0.037	0.64	0.91
TAC	Fr. I nTreg	TBC1D31	-0.04	0.72	0.94
TAC	Fr. I nTreg	TBC1D32	-0.036	0.77	0.95
TAC	Fr. I nTreg	TBC1D4	-0.32	0.0031	0.11
TAC	Fr. I nTreg	TBC1D5	-0.078	0.34	0.78
TAC	Fr. I nTreg	TBC1D7	-0.047	0.64	0.91
TAC	Fr. I nTreg	TBC1D8	-0.48	0.012	0.21
TAC	Fr. I nTreg	TBC1D8B	0.66	0.099	0.53
TAC	Fr. I nTreg	TBC1D9B	0.0088	0.9	0.98
TAC	Fr. I nTreg	TBCA	0.069	0.37	0.8
TAC	Fr. I nTreg	TBCB	0.054	0.46	0.84
TAC	Fr. I nTreg	TBCC	-0.12	0.037	0.36
TAC	Fr. I nTreg	TBCCD1	-0.034	0.62	0.9
TAC	Fr. I nTreg	TBCD	0.042	0.65	0.91
TAC	Fr. I nTreg	TBCE	0.12	0.11	0.56
TAC	Fr. I nTreg	TBCEL	0.19	0.049	0.41
TAC	Fr. I nTreg	TBCK	0.014	0.86	0.97
TAC	Fr. I nTreg	TBK1	-0.032	0.74	0.94
TAC	Fr. I nTreg	TBKBP1	-0.64	0.067	0.46
TAC	Fr. I nTreg	TBL1X	0.067	0.38	0.8
TAC	Fr. I nTreg	TBL1XR1	0.072	0.25	0.72
TAC	Fr. I nTreg	TBL2	0.039	0.53	0.87
TAC	Fr. I nTreg	TBL3	0.022	0.72	0.94
TAC	Fr. I nTreg	TBP	0.04	0.35	0.78
TAC	Fr. I nTreg	TBPL1	-0.043	0.42	0.82
TAC	Fr. I nTreg	TBRG1	0.057	0.17	0.63
TAC	Fr. I nTreg	TBRG4	0.044	0.35	0.79
TAC	Fr. I nTreg	TBX19	-0.047	0.79	0.95
TAC	Fr. I nTreg	TBX21	-0.56	0.17	0.63
TAC	Fr. I nTreg	TBXA2R	0.85	0.017	0.26
TAC	Fr. I nTreg	TBXAS1	0.74	0.12	0.57
TAC	Fr. I nTreg	TC2N	0.49	7.00E-06	0.0063
TAC	Fr. I nTreg	TCAF1	-0.062	0.54	0.88
TAC	Fr. I nTreg	TCAF2	-0.11	0.2	0.67
TAC	Fr. I nTreg	TCAIM	0.13	0.14	0.59
TAC	Fr. I nTreg	TCEA1	0.0052	0.92	0.98
TAC	Fr. I nTreg	TCEA2	0.021	0.79	0.96
TAC	Fr. I nTreg	TCEA3	-0.032	0.7	0.93
TAC	Fr. I nTreg	TCEAL1	0.046	0.65	0.91
TAC	Fr. I nTreg	TCEAL3	0.23	0.044	0.39
TAC	Fr. I nTreg	TCEAL4	0.14	0.21	0.68
TAC	Fr. I nTreg	TCEAL8	0.011	0.87	0.97
TAC	Fr. I nTreg	TCEANC	-0.035	0.69	0.93
TAC	Fr. I nTreg	TCEANC2	0.051	0.53	0.87
TAC	Fr. I nTreg	TCEB1	0.0022	0.97	1
TAC	Fr. I nTreg	TCEB2	0.017	0.85	0.97
TAC	Fr. I nTreg	TCEB3	0.035	0.46	0.84
TAC	Fr. I nTreg	TCEB3-AS1	-0.043	0.75	0.94
TAC	Fr. I nTreg	TCERG1	0.076	0.039	0.37
TAC	Fr. I nTreg	TCF12	0.095	0.15	0.6
TAC	Fr. I nTreg	TCF19	-0.063	0.52	0.87
TAC	Fr. I nTreg	TCF20	-0.21	0.12	0.57
TAC	Fr. I nTreg	TCF25	0.096	0.1	0.54
TAC	Fr. I nTreg	TCF3	-0.15	0.029	0.33
TAC	Fr. I nTreg	TCF4	-0.024	0.97	1
TAC	Fr. I nTreg	TCF7	0.076	0.2	0.67
TAC	Fr. I nTreg	TCF7L1	-0.062	0.81	0.96
TAC	Fr. I nTreg	TCF7L2	0.18	0.43	0.83
TAC	Fr. I nTreg	TCFL5	-0.11	0.41	0.82
TAC	Fr. I nTreg	TCHP	-0.14	0.047	0.4
TAC	Fr. I nTreg	TCIRG1	0.026	0.7	0.93
TAC	Fr. I nTreg	TCL1A	-1.4	0.053	0.42
TAC	Fr. I nTreg	TCL6	0.37	0.49	0.85
TAC	Fr. I nTreg	TCN2	-0.18	0.68	0.92
TAC	Fr. I nTreg	TCOF1	0.012	0.87	0.97
TAC	Fr. I nTreg	TCONS_00029157	-0.071	0.87	0.97
TAC	Fr. I nTreg	TCP1	0.057	0.11	0.56
TAC	Fr. I nTreg	TCP10L	-0.42	0.28	0.74
TAC	Fr. I nTreg	TCP11L1	-0.29	0.041	0.37
TAC	Fr. I nTreg	TCP11L2	-0.26	0.0061	0.15
TAC	Fr. I nTreg	TCTA	-0.046	0.44	0.83
TAC	Fr. I nTreg	TCTEX1D2	0.076	0.61	0.9
TAC	Fr. I nTreg	TCTN1	0.11	0.35	0.79
TAC	Fr. I nTreg	TCTN2	-0.19	0.35	0.78
TAC	Fr. I nTreg	TCTN3	0.029	0.6	0.9
TAC	Fr. I nTreg	TDG	0.12	0.077	0.48
TAC	Fr. I nTreg	TDP1	-0.028	0.61	0.9
TAC	Fr. I nTreg	TDP2	0.12	0.023	0.3
TAC	Fr. I nTreg	TDRD1	0.41	0.58	0.89
TAC	Fr. I nTreg	TDRD3	0.069	0.42	0.82
TAC	Fr. I nTreg	TDRD7	0.33	0.0041	0.13
TAC	Fr. I nTreg	TDRD9	0.19	0.76	0.95
TAC	Fr. I nTreg	TDRKH	0.18	0.039	0.37
TAC	Fr. I nTreg	TEC	-0.061	0.68	0.92
TAC	Fr. I nTreg	TECPR1	-0.19	0.092	0.52
TAC	Fr. I nTreg	TECPR2	-0.11	0.32	0.77
TAC	Fr. I nTreg	TECR	-0.081	0.1	0.54
TAC	Fr. I nTreg	TEF	0.068	0.63	0.91
TAC	Fr. I nTreg	TEFM	-0.038	0.57	0.89
TAC	Fr. I nTreg	TEKT4P2	0.024	0.95	0.99
TAC	Fr. I nTreg	TELO2	-0.13	0.1	0.54
TAC	Fr. I nTreg	TENM1	0.47	0.049	0.41
TAC	Fr. I nTreg	TEP1	-0.27	0.047	0.4
TAC	Fr. I nTreg	TEPP	0.068	0.79	0.96
TAC	Fr. I nTreg	TERF1	0.0065	0.92	0.98
TAC	Fr. I nTreg	TERF2	0.028	0.62	0.9
TAC	Fr. I nTreg	TERF2IP	0.013	0.73	0.94
TAC	Fr. I nTreg	TES	0.098	0.048	0.4
TAC	Fr. I nTreg	TESC	0.4	0.4	0.81
TAC	Fr. I nTreg	TESK1	0.19	0.13	0.58
TAC	Fr. I nTreg	TESK2	-0.21	0.075	0.48
TAC	Fr. I nTreg	TESPA1	0.27	0.00079	0.054
TAC	Fr. I nTreg	TET1	-0.13	0.34	0.78
TAC	Fr. I nTreg	TET2	-0.16	0.17	0.63
TAC	Fr. I nTreg	TET3	-0.082	0.57	0.89
TAC	Fr. I nTreg	TEX10	-0.13	0.04	0.37
TAC	Fr. I nTreg	TEX14	0.44	0.36	0.79
TAC	Fr. I nTreg	TEX2	0.0078	0.93	0.99
TAC	Fr. I nTreg	TEX261	0.1	0.039	0.37
TAC	Fr. I nTreg	TEX264	-0.012	0.85	0.97
TAC	Fr. I nTreg	TEX30	0.0097	0.91	0.98
TAC	Fr. I nTreg	TFAM	0.016	0.79	0.96
TAC	Fr. I nTreg	TFAP2E	-0.69	0.0063	0.15
TAC	Fr. I nTreg	TFAP4	0.05	0.77	0.95
TAC	Fr. I nTreg	TFB1M	0.054	0.43	0.83
TAC	Fr. I nTreg	TFB2M	0.0079	0.89	0.97
TAC	Fr. I nTreg	TFCP2	-0.043	0.6	0.9
TAC	Fr. I nTreg	TFDP1	0.24	0.083	0.5
TAC	Fr. I nTreg	TFDP2	0.13	0.069	0.46
TAC	Fr. I nTreg	TFE3	-0.06	0.53	0.87
TAC	Fr. I nTreg	TFEB	0.21	0.23	0.7
TAC	Fr. I nTreg	TFG	0.025	0.56	0.89
TAC	Fr. I nTreg	TFIP11	-0.14	0.005	0.14
TAC	Fr. I nTreg	TFPT	-0.11	0.25	0.72
TAC	Fr. I nTreg	TFR2	-0.084	0.69	0.93
TAC	Fr. I nTreg	TFRC	0.28	0.00099	0.062
TAC	Fr. I nTreg	TG	-0.45	0.22	0.69
TAC	Fr. I nTreg	TGDS	-0.041	0.48	0.85
TAC	Fr. I nTreg	TGFA	1.2	0.038	0.37
TAC	Fr. I nTreg	TGFB1	0.13	0.13	0.59
TAC	Fr. I nTreg	TGFB3	-0.29	0.3	0.76
TAC	Fr. I nTreg	TGFBR1	0.016	0.88	0.97
TAC	Fr. I nTreg	TGFBR2	0.065	0.43	0.83
TAC	Fr. I nTreg	TGFBR3	-0.16	0.42	0.83
TAC	Fr. I nTreg	TGFBRAP1	-0.03	0.59	0.89
TAC	Fr. I nTreg	TGIF1	-0.26	0.0099	0.2
TAC	Fr. I nTreg	TGIF2	-0.048	0.48	0.85
TAC	Fr. I nTreg	TGM1	0.34	0.38	0.8
TAC	Fr. I nTreg	TGOLN2	-0.036	0.56	0.89
TAC	Fr. I nTreg	TGS1	0.019	0.7	0.93
TAC	Fr. I nTreg	THADA	-0.023	0.77	0.95
TAC	Fr. I nTreg	THAP1	-0.095	0.11	0.56
TAC	Fr. I nTreg	THAP11	-0.029	0.58	0.89
TAC	Fr. I nTreg	THAP2	-0.05	0.58	0.89
TAC	Fr. I nTreg	THAP3	0.025	0.66	0.92
TAC	Fr. I nTreg	THAP4	-0.023	0.74	0.94
TAC	Fr. I nTreg	THAP5	-0.14	0.23	0.7
TAC	Fr. I nTreg	THAP6	-0.021	0.74	0.94
TAC	Fr. I nTreg	THAP7	-0.077	0.22	0.69
TAC	Fr. I nTreg	THAP7-AS1	-0.1	0.55	0.88
TAC	Fr. I nTreg	THAP8	-0.042	0.71	0.94
TAC	Fr. I nTreg	THAP9	0.065	0.68	0.92
TAC	Fr. I nTreg	THAP9-AS1	-0.01	0.9	0.98
TAC	Fr. I nTreg	THBS3	0.1	0.5	0.86
TAC	Fr. I nTreg	THBS4	-0.17	0.45	0.83
TAC	Fr. I nTreg	THEM4	-0.076	0.21	0.68
TAC	Fr. I nTreg	THEM5	0.21	0.51	0.86
TAC	Fr. I nTreg	THEM6	0.053	0.45	0.83
TAC	Fr. I nTreg	THEMIS	0.92	1.10E-05	0.0063
TAC	Fr. I nTreg	THEMIS2	-0.15	0.27	0.73
TAC	Fr. I nTreg	THG1L	-0.27	0.0024	0.097
TAC	Fr. I nTreg	THNSL1	-0.017	0.87	0.97
TAC	Fr. I nTreg	THNSL2	0.00091	1	1
TAC	Fr. I nTreg	THOC1	0.037	0.49	0.86
TAC	Fr. I nTreg	THOC2	0.047	0.27	0.74
TAC	Fr. I nTreg	THOC3	0.023	0.79	0.96
TAC	Fr. I nTreg	THOC5	-0.069	0.31	0.76
TAC	Fr. I nTreg	THOC6	-0.0073	0.9	0.98
TAC	Fr. I nTreg	THOC7	0.14	0.06	0.44
TAC	Fr. I nTreg	THOP1	-0.1	0.1	0.54
TAC	Fr. I nTreg	THRA	-0.32	0.0067	0.16
TAC	Fr. I nTreg	THRA1/BTR	-0.28	0.35	0.79
TAC	Fr. I nTreg	THRAP3	-0.0087	0.84	0.97
TAC	Fr. I nTreg	THRIL	0.13	0.2	0.66
TAC	Fr. I nTreg	THTPA	-0.021	0.79	0.95
TAC	Fr. I nTreg	THUMPD1	0.075	0.09	0.52
TAC	Fr. I nTreg	THUMPD2	0.053	0.54	0.88
TAC	Fr. I nTreg	THUMPD3	0.11	0.081	0.49
TAC	Fr. I nTreg	THUMPD3-AS1	-0.094	0.3	0.76
TAC	Fr. I nTreg	THYN1	0.0066	0.86	0.97
TAC	Fr. I nTreg	TIA1	0.066	0.19	0.66
TAC	Fr. I nTreg	TIAF1	-0.53	0.0018	0.082
TAC	Fr. I nTreg	TIAL1	0.0039	0.95	0.99
TAC	Fr. I nTreg	TIAM1	-0.12	0.14	0.59
TAC	Fr. I nTreg	TIAM2	-0.14	0.56	0.89
TAC	Fr. I nTreg	TICAM1	-0.02	0.82	0.96
TAC	Fr. I nTreg	TIFA	-0.42	0.00039	0.036
TAC	Fr. I nTreg	TIGAR	0.25	0.019	0.27
TAC	Fr. I nTreg	TIGD1	-0.031	0.73	0.94
TAC	Fr. I nTreg	TIGD2	-0.013	0.93	0.99
TAC	Fr. I nTreg	TIGD3	0.02	0.96	0.99
TAC	Fr. I nTreg	TIGD5	0.034	0.85	0.97
TAC	Fr. I nTreg	TIGD6	0.069	0.55	0.88
TAC	Fr. I nTreg	TIGD7	-0.11	0.34	0.78
TAC	Fr. I nTreg	TIGIT	-0.59	0.00035	0.035
TAC	Fr. I nTreg	TIMD4	-0.42	0.03	0.33
TAC	Fr. I nTreg	TIMELESS	0.034	0.83	0.96
TAC	Fr. I nTreg	TIMM10	0.035	0.69	0.93
TAC	Fr. I nTreg	TIMM10B	0.0066	0.89	0.98
TAC	Fr. I nTreg	TIMM13	-0.065	0.48	0.85
TAC	Fr. I nTreg	TIMM17A	0.027	0.64	0.91
TAC	Fr. I nTreg	TIMM17B	0.016	0.8	0.96
TAC	Fr. I nTreg	TIMM21	-0.024	0.68	0.92
TAC	Fr. I nTreg	TIMM22	0.029	0.55	0.88
TAC	Fr. I nTreg	TIMM23	0.15	0.012	0.22
TAC	Fr. I nTreg	TIMM23B	0.025	0.75	0.94
TAC	Fr. I nTreg	TIMM44	-0.0042	0.96	0.99
TAC	Fr. I nTreg	TIMM50	0.036	0.55	0.88
TAC	Fr. I nTreg	TIMM8A	0.039	0.68	0.93
TAC	Fr. I nTreg	TIMM8B	0.096	0.21	0.68
TAC	Fr. I nTreg	TIMM9	-0.034	0.66	0.92
TAC	Fr. I nTreg	TIMMDC1	0.044	0.39	0.81
TAC	Fr. I nTreg	TIMP1	0.57	0.0022	0.091
TAC	Fr. I nTreg	TIMP2	-0.88	0.019	0.27
TAC	Fr. I nTreg	TINF2	0.052	0.26	0.73
TAC	Fr. I nTreg	TIPARP	0.12	0.36	0.79
TAC	Fr. I nTreg	TIPARP-AS1	0.49	0.064	0.45
TAC	Fr. I nTreg	TIPIN	-0.039	0.76	0.95
TAC	Fr. I nTreg	TIPRL	0.042	0.55	0.88
TAC	Fr. I nTreg	TIRAP	-0.04	0.63	0.91
TAC	Fr. I nTreg	TJAP1	0.19	0.015	0.24
TAC	Fr. I nTreg	TJP2	-0.14	0.42	0.82
TAC	Fr. I nTreg	TJP3	-0.31	0.0084	0.18
TAC	Fr. I nTreg	TK1	-0.72	0.12	0.57
TAC	Fr. I nTreg	TK2	0.18	0.18	0.64
TAC	Fr. I nTreg	TKFC	0.036	0.61	0.9
TAC	Fr. I nTreg	TKT	0.025	0.78	0.95
TAC	Fr. I nTreg	TKTL1	0.36	0.025	0.31
TAC	Fr. I nTreg	TLCD2	0.97	0.16	0.62
TAC	Fr. I nTreg	TLDC1	-0.076	0.52	0.87
TAC	Fr. I nTreg	TLDC2	0.2	0.12	0.57
TAC	Fr. I nTreg	TLE1	1.4	0.0092	0.19
TAC	Fr. I nTreg	TLE2	-0.0021	0.98	1
TAC	Fr. I nTreg	TLE3	-0.13	0.26	0.73
TAC	Fr. I nTreg	TLE4	0.15	0.0034	0.12
TAC	Fr. I nTreg	TLK1	-0.12	0.1	0.54
TAC	Fr. I nTreg	TLK2	-0.082	0.14	0.59
TAC	Fr. I nTreg	TLN1	0.085	0.2	0.67
TAC	Fr. I nTreg	TLR1	0.47	0.0023	0.093
TAC	Fr. I nTreg	TLR2	0.17	0.59	0.89
TAC	Fr. I nTreg	TLR3	0.24	0.51	0.86
TAC	Fr. I nTreg	TLR5	-0.078	0.65	0.91
TAC	Fr. I nTreg	TLR6	0.33	0.53	0.87
TAC	Fr. I nTreg	TLR7	0.45	0.42	0.82
TAC	Fr. I nTreg	TLR9	-0.083	0.68	0.92
TAC	Fr. I nTreg	TM2D1	-0.0068	0.9	0.98
TAC	Fr. I nTreg	TM2D2	0.047	0.43	0.83
TAC	Fr. I nTreg	TM2D3	0.0078	0.89	0.98
TAC	Fr. I nTreg	TM6SF1	2.5	7.80E-07	0.005
TAC	Fr. I nTreg	TM7SF2	0.05	0.64	0.91
TAC	Fr. I nTreg	TM7SF3	0.04	0.51	0.86
TAC	Fr. I nTreg	TM9SF1	0.091	0.23	0.7
TAC	Fr. I nTreg	TM9SF2	0.055	0.25	0.72
TAC	Fr. I nTreg	TM9SF3	0.11	0.065	0.46
TAC	Fr. I nTreg	TM9SF4	0.071	0.28	0.74
TAC	Fr. I nTreg	TMA16	-0.019	0.8	0.96
TAC	Fr. I nTreg	TMA7	0.079	0.33	0.77
TAC	Fr. I nTreg	TMBIM1	0.12	0.036	0.36
TAC	Fr. I nTreg	TMBIM4	0.052	0.35	0.79
TAC	Fr. I nTreg	TMBIM6	0.095	0.035	0.35
TAC	Fr. I nTreg	TMC4	0.41	0.34	0.78
TAC	Fr. I nTreg	TMC6	-0.0048	0.93	0.99
TAC	Fr. I nTreg	TMC8	0.046	0.5	0.86
TAC	Fr. I nTreg	TMCC1	-0.15	0.13	0.58
TAC	Fr. I nTreg	TMCC1-AS1	0.052	0.91	0.98
TAC	Fr. I nTreg	TMCC2	-0.41	0.3	0.76
TAC	Fr. I nTreg	TMCO1	0.11	0.045	0.39
TAC	Fr. I nTreg	TMCO3	0.011	0.89	0.98
TAC	Fr. I nTreg	TMCO4	-0.0047	0.95	0.99
TAC	Fr. I nTreg	TMCO6	-0.099	0.15	0.61
TAC	Fr. I nTreg	TMED1	-0.073	0.48	0.85
TAC	Fr. I nTreg	TMED10	0.15	0.011	0.21
TAC	Fr. I nTreg	TMED10P1	-0.36	0.16	0.61
TAC	Fr. I nTreg	TMED2	0.21	0.0009	0.058
TAC	Fr. I nTreg	TMED3	0.053	0.48	0.85
TAC	Fr. I nTreg	TMED4	-0.017	0.89	0.98
TAC	Fr. I nTreg	TMED5	0.05	0.41	0.82
TAC	Fr. I nTreg	TMED7	0.096	0.21	0.68
TAC	Fr. I nTreg	TMED8	0.09	0.62	0.9
TAC	Fr. I nTreg	TMED9	-0.053	0.65	0.91
TAC	Fr. I nTreg	TMEM101	0.00045	1	1
TAC	Fr. I nTreg	TMEM102	-0.086	0.34	0.78
TAC	Fr. I nTreg	TMEM104	0.14	0.2	0.66
TAC	Fr. I nTreg	TMEM106A	-0.063	0.54	0.88
TAC	Fr. I nTreg	TMEM106B	0.14	0.027	0.32
TAC	Fr. I nTreg	TMEM106C	0.008	0.89	0.98
TAC	Fr. I nTreg	TMEM107	0.079	0.42	0.82
TAC	Fr. I nTreg	TMEM109	0.12	0.058	0.44
TAC	Fr. I nTreg	TMEM11	-0.043	0.46	0.84
TAC	Fr. I nTreg	TMEM110	-0.037	0.72	0.94
TAC	Fr. I nTreg	TMEM115	-0.047	0.49	0.85
TAC	Fr. I nTreg	TMEM116	0.008	0.92	0.98
TAC	Fr. I nTreg	TMEM117	-0.096	0.54	0.88
TAC	Fr. I nTreg	TMEM120A	-0.14	0.087	0.51
TAC	Fr. I nTreg	TMEM120B	0.038	0.69	0.93
TAC	Fr. I nTreg	TMEM121	0.26	0.31	0.76
TAC	Fr. I nTreg	TMEM123	0.066	0.26	0.73
TAC	Fr. I nTreg	TMEM126A	0.15	0.08	0.49
TAC	Fr. I nTreg	TMEM126B	-0.011	0.87	0.97
TAC	Fr. I nTreg	TMEM127	0.0073	0.88	0.97
TAC	Fr. I nTreg	TMEM128	0.043	0.45	0.83
TAC	Fr. I nTreg	TMEM129	-0.019	0.75	0.95
TAC	Fr. I nTreg	TMEM131	0.056	0.41	0.82
TAC	Fr. I nTreg	TMEM132E	0.072	0.8	0.96
TAC	Fr. I nTreg	TMEM134	-0.077	0.27	0.73
TAC	Fr. I nTreg	TMEM135	0.0018	0.99	1
TAC	Fr. I nTreg	TMEM138	0.014	0.75	0.95
TAC	Fr. I nTreg	TMEM139	0.25	0.42	0.82
TAC	Fr. I nTreg	TMEM140	0.16	0.074	0.48
TAC	Fr. I nTreg	TMEM141	0.01	0.91	0.98
TAC	Fr. I nTreg	TMEM143	-0.024	0.73	0.94
TAC	Fr. I nTreg	TMEM147	0.05	0.47	0.84
TAC	Fr. I nTreg	TMEM147-AS1	0.0088	0.93	0.99
TAC	Fr. I nTreg	TMEM14A	0.17	0.054	0.42
TAC	Fr. I nTreg	TMEM14B	-0.00053	0.99	1
TAC	Fr. I nTreg	TMEM14C	0.08	0.31	0.76
TAC	Fr. I nTreg	TMEM14E	-0.28	0.33	0.77
TAC	Fr. I nTreg	TMEM150A	0.16	0.045	0.39
TAC	Fr. I nTreg	TMEM154	0.064	0.35	0.79
TAC	Fr. I nTreg	TMEM156	0.43	0.029	0.33
TAC	Fr. I nTreg	TMEM159	-0.13	0.14	0.6
TAC	Fr. I nTreg	TMEM160	-0.022	0.84	0.96
TAC	Fr. I nTreg	TMEM161A	-0.078	0.28	0.74
TAC	Fr. I nTreg	TMEM161B	-0.025	0.74	0.94
TAC	Fr. I nTreg	TMEM161B-AS1	0.038	0.72	0.94
TAC	Fr. I nTreg	TMEM164	-0.45	0.029	0.33
TAC	Fr. I nTreg	TMEM165	-0.021	0.67	0.92
TAC	Fr. I nTreg	TMEM167A	0.022	0.76	0.95
TAC	Fr. I nTreg	TMEM167B	0.13	0.058	0.43
TAC	Fr. I nTreg	TMEM168	0.024	0.74	0.94
TAC	Fr. I nTreg	TMEM169	-0.13	0.34	0.78
TAC	Fr. I nTreg	TMEM170A	0.12	0.026	0.31
TAC	Fr. I nTreg	TMEM170B	0.1	0.74	0.94
TAC	Fr. I nTreg	TMEM173	0.078	0.15	0.6
TAC	Fr. I nTreg	TMEM175	-0.046	0.53	0.87
TAC	Fr. I nTreg	TMEM177	-0.13	0.15	0.61
TAC	Fr. I nTreg	TMEM178B	1.6	0.0075	0.17
TAC	Fr. I nTreg	TMEM179B	-0.052	0.34	0.78
TAC	Fr. I nTreg	TMEM18	-0.061	0.35	0.79
TAC	Fr. I nTreg	TMEM180	0.25	0.11	0.56
TAC	Fr. I nTreg	TMEM181	-0.0054	0.94	0.99
TAC	Fr. I nTreg	TMEM182	-0.13	0.36	0.79
TAC	Fr. I nTreg	TMEM183A	0.068	0.076	0.48
TAC	Fr. I nTreg	TMEM184B	0.18	0.053	0.42
TAC	Fr. I nTreg	TMEM184C	0.044	0.5	0.86
TAC	Fr. I nTreg	TMEM185A	-0.037	0.63	0.91
TAC	Fr. I nTreg	TMEM185B	-0.088	0.32	0.77
TAC	Fr. I nTreg	TMEM186	0.021	0.77	0.95
TAC	Fr. I nTreg	TMEM187	0.0095	0.92	0.98
TAC	Fr. I nTreg	TMEM189	-0.074	0.36	0.79
TAC	Fr. I nTreg	TMEM19	0.099	0.21	0.68
TAC	Fr. I nTreg	TMEM191A	-0.17	0.16	0.62
TAC	Fr. I nTreg	TMEM191B	-0.17	0.65	0.91
TAC	Fr. I nTreg	TMEM192	0.13	0.04	0.37
TAC	Fr. I nTreg	TMEM198B	0.026	0.78	0.95
TAC	Fr. I nTreg	TMEM199	0.071	0.13	0.58
TAC	Fr. I nTreg	TMEM2	-0.14	0.26	0.73
TAC	Fr. I nTreg	TMEM200A	1.7	2.50E-05	0.0084
TAC	Fr. I nTreg	TMEM201	0.0053	0.97	1
TAC	Fr. I nTreg	TMEM203	-0.016	0.74	0.94
TAC	Fr. I nTreg	TMEM204	-0.065	0.62	0.9
TAC	Fr. I nTreg	TMEM205	-0.16	0.03	0.33
TAC	Fr. I nTreg	TMEM206	-0.032	0.72	0.94
TAC	Fr. I nTreg	TMEM208	0.097	0.16	0.62
TAC	Fr. I nTreg	TMEM209	-0.059	0.3	0.76
TAC	Fr. I nTreg	TMEM214	0.11	0.098	0.53
TAC	Fr. I nTreg	TMEM216	-0.0015	0.98	1
TAC	Fr. I nTreg	TMEM218	-0.025	0.72	0.94
TAC	Fr. I nTreg	TMEM219	-0.0098	0.86	0.97
TAC	Fr. I nTreg	TMEM220	0.21	0.2	0.67
TAC	Fr. I nTreg	TMEM222	-0.021	0.69	0.93
TAC	Fr. I nTreg	TMEM223	-0.069	0.3	0.76
TAC	Fr. I nTreg	TMEM229B	0.17	0.053	0.42
TAC	Fr. I nTreg	TMEM230	0.11	0.029	0.33
TAC	Fr. I nTreg	TMEM231	0.16	0.43	0.83
TAC	Fr. I nTreg	TMEM234	0.0046	0.96	0.99
TAC	Fr. I nTreg	TMEM237	-0.0089	0.95	0.99
TAC	Fr. I nTreg	TMEM238	0.055	0.68	0.93
TAC	Fr. I nTreg	TMEM241	-0.057	0.8	0.96
TAC	Fr. I nTreg	TMEM242	0.058	0.44	0.83
TAC	Fr. I nTreg	TMEM243	0.064	0.24	0.71
TAC	Fr. I nTreg	TMEM244	-0.48	0.14	0.59
TAC	Fr. I nTreg	TMEM245	-0.12	0.074	0.48
TAC	Fr. I nTreg	TMEM248	0.034	0.41	0.82
TAC	Fr. I nTreg	TMEM25	0.0053	0.94	0.99
TAC	Fr. I nTreg	TMEM251	-0.024	0.69	0.93
TAC	Fr. I nTreg	TMEM254	0.11	0.15	0.61
TAC	Fr. I nTreg	TMEM254-AS1	0.16	0.59	0.9
TAC	Fr. I nTreg	TMEM256	-0.16	0.22	0.69
TAC	Fr. I nTreg	TMEM258	0.085	0.4	0.81
TAC	Fr. I nTreg	TMEM259	-0.056	0.35	0.79
TAC	Fr. I nTreg	TMEM260	0.0023	0.98	1
TAC	Fr. I nTreg	TMEM261	-0.092	0.19	0.66
TAC	Fr. I nTreg	TMEM263	0.00093	0.99	1
TAC	Fr. I nTreg	TMEM265	-0.42	0.026	0.31
TAC	Fr. I nTreg	TMEM30A	0.14	0.04	0.37
TAC	Fr. I nTreg	TMEM30B	-0.0044	0.98	1
TAC	Fr. I nTreg	TMEM33	0.061	0.32	0.77
TAC	Fr. I nTreg	TMEM38A	-0.61	0.05	0.41
TAC	Fr. I nTreg	TMEM38B	0.048	0.56	0.89
TAC	Fr. I nTreg	TMEM39A	-0.022	0.76	0.95
TAC	Fr. I nTreg	TMEM39B	-0.19	0.15	0.61
TAC	Fr. I nTreg	TMEM41A	-0.032	0.52	0.87
TAC	Fr. I nTreg	TMEM41B	-0.0084	0.89	0.98
TAC	Fr. I nTreg	TMEM42	-0.097	0.18	0.64
TAC	Fr. I nTreg	TMEM43	0.072	0.2	0.67
TAC	Fr. I nTreg	TMEM44	0.26	0.46	0.84
TAC	Fr. I nTreg	TMEM44-AS1	-0.31	0.037	0.36
TAC	Fr. I nTreg	TMEM45B	0.51	0.029	0.33
TAC	Fr. I nTreg	TMEM5	0.011	0.88	0.97
TAC	Fr. I nTreg	TMEM50A	0.12	0.052	0.42
TAC	Fr. I nTreg	TMEM50B	-0.037	0.5	0.86
TAC	Fr. I nTreg	TMEM53	0.14	0.39	0.81
TAC	Fr. I nTreg	TMEM55A	0.094	0.21	0.68
TAC	Fr. I nTreg	TMEM55B	-0.015	0.72	0.94
TAC	Fr. I nTreg	TMEM56-RWDD3	-0.25	0.26	0.73
TAC	Fr. I nTreg	TMEM57	0.014	0.85	0.97
TAC	Fr. I nTreg	TMEM59	0.07	0.16	0.62
TAC	Fr. I nTreg	TMEM60	0.089	0.24	0.72
TAC	Fr. I nTreg	TMEM62	-0.099	0.32	0.77
TAC	Fr. I nTreg	TMEM63A	-0.038	0.59	0.9
TAC	Fr. I nTreg	TMEM63B	-0.1	0.55	0.88
TAC	Fr. I nTreg	TMEM64	0.19	0.1	0.54
TAC	Fr. I nTreg	TMEM65	0.1	0.38	0.8
TAC	Fr. I nTreg	TMEM67	-0.2	0.16	0.61
TAC	Fr. I nTreg	TMEM68	-0.085	0.25	0.72
TAC	Fr. I nTreg	TMEM69	0.035	0.56	0.89
TAC	Fr. I nTreg	TMEM70	-0.075	0.23	0.7
TAC	Fr. I nTreg	TMEM71	0.28	0.00028	0.031
TAC	Fr. I nTreg	TMEM79	-0.0028	0.97	1
TAC	Fr. I nTreg	TMEM80	-0.13	0.15	0.61
TAC	Fr. I nTreg	TMEM81	0.074	0.8	0.96
TAC	Fr. I nTreg	TMEM86A	-0.15	0.63	0.91
TAC	Fr. I nTreg	TMEM86B	-0.027	0.86	0.97
TAC	Fr. I nTreg	TMEM87A	0.068	0.13	0.58
TAC	Fr. I nTreg	TMEM87B	0.18	0.021	0.28
TAC	Fr. I nTreg	TMEM8A	0.24	0.062	0.45
TAC	Fr. I nTreg	TMEM8B	0.077	0.62	0.9
TAC	Fr. I nTreg	TMEM9	-0.056	0.48	0.85
TAC	Fr. I nTreg	TMEM91	0.00088	0.99	1
TAC	Fr. I nTreg	TMEM97	-0.091	0.51	0.86
TAC	Fr. I nTreg	TMEM99	-0.045	0.67	0.92
TAC	Fr. I nTreg	TMEM9B	0.087	0.13	0.58
TAC	Fr. I nTreg	TMEM9B-AS1	0.12	0.5	0.86
TAC	Fr. I nTreg	TMF1	0.17	0.0046	0.13
TAC	Fr. I nTreg	TMIE	-0.092	0.67	0.92
TAC	Fr. I nTreg	TMIGD2	0.31	0.05	0.41
TAC	Fr. I nTreg	TMLHE	0.047	0.54	0.88
TAC	Fr. I nTreg	TMOD1	-0.034	0.81	0.96
TAC	Fr. I nTreg	TMOD2	0.31	0.022	0.29
TAC	Fr. I nTreg	TMOD3	0.1	0.034	0.35
TAC	Fr. I nTreg	TMOD4	-0.088	0.63	0.91
TAC	Fr. I nTreg	TMPO	-0.053	0.39	0.81
TAC	Fr. I nTreg	TMPO-AS1	0.15	0.45	0.83
TAC	Fr. I nTreg	TMPPE	0.057	0.82	0.96
TAC	Fr. I nTreg	TMPRSS13	-0.51	0.046	0.39
TAC	Fr. I nTreg	TMPRSS3	-0.13	0.68	0.93
TAC	Fr. I nTreg	TMPRSS6	-1	0.0078	0.17
TAC	Fr. I nTreg	TMSB10	0.015	0.87	0.97
TAC	Fr. I nTreg	TMSB4X	-0.022	0.76	0.95
TAC	Fr. I nTreg	TMTC3	-0.1	0.32	0.77
TAC	Fr. I nTreg	TMTC4	-0.066	0.54	0.88
TAC	Fr. I nTreg	TMUB1	0.01	0.91	0.98
TAC	Fr. I nTreg	TMUB2	0.045	0.32	0.77
TAC	Fr. I nTreg	TMX1	0.17	0.0045	0.13
TAC	Fr. I nTreg	TMX2	0.054	0.35	0.79
TAC	Fr. I nTreg	TMX3	0.13	0.094	0.53
TAC	Fr. I nTreg	TMX4	0.0087	0.91	0.98
TAC	Fr. I nTreg	TNF	0.33	0.16	0.62
TAC	Fr. I nTreg	TNFAIP1	0.069	0.25	0.72
TAC	Fr. I nTreg	TNFAIP3	0.079	0.59	0.89
TAC	Fr. I nTreg	TNFAIP8	0.033	0.54	0.88
TAC	Fr. I nTreg	TNFAIP8L1	-0.11	0.2	0.66
TAC	Fr. I nTreg	TNFAIP8L2	-0.11	0.085	0.5
TAC	Fr. I nTreg	TNFRSF10A	-0.048	0.36	0.79
TAC	Fr. I nTreg	TNFRSF10B	-0.035	0.7	0.93
TAC	Fr. I nTreg	TNFRSF10D	0.077	0.5	0.86
TAC	Fr. I nTreg	TNFRSF11A	0.61	0.27	0.73
TAC	Fr. I nTreg	TNFRSF13C	-0.62	0.051	0.41
TAC	Fr. I nTreg	TNFRSF14	-0.011	0.84	0.97
TAC	Fr. I nTreg	TNFRSF18	1.3	0.00044	0.039
TAC	Fr. I nTreg	TNFRSF1A	-0.079	0.3	0.76
TAC	Fr. I nTreg	TNFRSF1B	-0.31	0.0004	0.037
TAC	Fr. I nTreg	TNFRSF25	0.046	0.51	0.86
TAC	Fr. I nTreg	TNFRSF4	0.79	0.0018	0.082
TAC	Fr. I nTreg	TNFRSF8	-0.96	0.026	0.31
TAC	Fr. I nTreg	TNFRSF9	-0.73	0.25	0.72
TAC	Fr. I nTreg	TNFSF10	0.52	0.0034	0.12
TAC	Fr. I nTreg	TNFSF12	0.064	0.6	0.9
TAC	Fr. I nTreg	TNFSF13B	-0.19	0.25	0.72
TAC	Fr. I nTreg	TNFSF14	0.15	0.42	0.82
TAC	Fr. I nTreg	TNFSF4	-0.3	0.39	0.81
TAC	Fr. I nTreg	TNFSF8	0.33	0.027	0.32
TAC	Fr. I nTreg	TNIK	-0.11	0.19	0.66
TAC	Fr. I nTreg	TNIP1	-0.093	0.27	0.73
TAC	Fr. I nTreg	TNIP2	-0.024	0.68	0.92
TAC	Fr. I nTreg	TNIP3	-0.21	0.45	0.83
TAC	Fr. I nTreg	TNK1	0.084	0.47	0.84
TAC	Fr. I nTreg	TNK2	-0.032	0.81	0.96
TAC	Fr. I nTreg	TNKS	-0.03	0.73	0.94
TAC	Fr. I nTreg	TNKS1BP1	-0.68	0.00091	0.058
TAC	Fr. I nTreg	TNKS2	-0.052	0.38	0.8
TAC	Fr. I nTreg	TNNC1	0.35	0.093	0.52
TAC	Fr. I nTreg	TNNT3	-0.31	0.19	0.65
TAC	Fr. I nTreg	TNPO1	0.017	0.8	0.96
TAC	Fr. I nTreg	TNPO2	-0.17	0.21	0.67
TAC	Fr. I nTreg	TNPO3	0.016	0.73	0.94
TAC	Fr. I nTreg	TNRC18	-0.16	0.26	0.73
TAC	Fr. I nTreg	TNRC6A	-0.18	0.02	0.28
TAC	Fr. I nTreg	TNRC6B	-0.0039	0.95	0.99
TAC	Fr. I nTreg	TNRC6C	0.0076	0.93	0.99
TAC	Fr. I nTreg	TNRC6C-AS1	-0.12	0.22	0.69
TAC	Fr. I nTreg	TNS2	0.27	0.56	0.89
TAC	Fr. I nTreg	TNXB	-0.87	0.033	0.35
TAC	Fr. I nTreg	TOB1	0.33	0.0009	0.058
TAC	Fr. I nTreg	TOB1-AS1	-0.026	0.91	0.98
TAC	Fr. I nTreg	TOB2	0.094	0.24	0.71
TAC	Fr. I nTreg	TOE1	-0.18	0.039	0.37
TAC	Fr. I nTreg	TOLLIP	-0.069	0.2	0.67
TAC	Fr. I nTreg	TOLLIP-AS1	-0.4	0.055	0.43
TAC	Fr. I nTreg	TOM1	-0.068	0.21	0.68
TAC	Fr. I nTreg	TOM1L1	0.34	0.25	0.72
TAC	Fr. I nTreg	TOM1L2	-0.091	0.24	0.71
TAC	Fr. I nTreg	TOMM20	-0.012	0.85	0.97
TAC	Fr. I nTreg	TOMM22	0.065	0.36	0.79
TAC	Fr. I nTreg	TOMM34	-0.029	0.67	0.92
TAC	Fr. I nTreg	TOMM40	-0.087	0.1	0.54
TAC	Fr. I nTreg	TOMM40L	-0.11	0.48	0.85
TAC	Fr. I nTreg	TOMM5	0.076	0.34	0.78
TAC	Fr. I nTreg	TOMM6	0.044	0.53	0.87
TAC	Fr. I nTreg	TOMM7	-0.046	0.62	0.9
TAC	Fr. I nTreg	TOMM70A	0.027	0.65	0.92
TAC	Fr. I nTreg	TONSL	-0.39	0.068	0.46
TAC	Fr. I nTreg	TOP1	-0.12	0.052	0.42
TAC	Fr. I nTreg	TOP1MT	0.05	0.63	0.91
TAC	Fr. I nTreg	TOP1P1	-0.23	0.55	0.88
TAC	Fr. I nTreg	TOP2A	-0.85	0.23	0.7
TAC	Fr. I nTreg	TOP2B	-0.012	0.87	0.97
TAC	Fr. I nTreg	TOP3A	0.022	0.76	0.95
TAC	Fr. I nTreg	TOP3B	-0.066	0.38	0.8
TAC	Fr. I nTreg	TOPBP1	-0.21	0.0021	0.089
TAC	Fr. I nTreg	TOPORS	0.0092	0.89	0.97
TAC	Fr. I nTreg	TOPORS-AS1	0.06	0.52	0.87
TAC	Fr. I nTreg	TOR1A	0.1	0.1	0.54
TAC	Fr. I nTreg	TOR1AIP1	0.038	0.5	0.86
TAC	Fr. I nTreg	TOR1AIP2	0.019	0.81	0.96
TAC	Fr. I nTreg	TOR1B	0.27	0.068	0.46
TAC	Fr. I nTreg	TOR2A	0.073	0.48	0.85
TAC	Fr. I nTreg	TOR3A	0.081	0.24	0.71
TAC	Fr. I nTreg	TOR4A	-0.53	0.0023	0.094
TAC	Fr. I nTreg	TOX	-0.73	0.0014	0.074
TAC	Fr. I nTreg	TOX2	-2.5	3.20E-05	0.0093
TAC	Fr. I nTreg	TOX4	0.095	0.051	0.41
TAC	Fr. I nTreg	TP53	-0.057	0.43	0.83
TAC	Fr. I nTreg	TP53BP1	0.053	0.51	0.86
TAC	Fr. I nTreg	TP53BP2	0.038	0.62	0.9
TAC	Fr. I nTreg	TP53I11	0.7	0.18	0.64
TAC	Fr. I nTreg	TP53I13	0.035	0.64	0.91
TAC	Fr. I nTreg	TP53INP1	0.051	0.67	0.92
TAC	Fr. I nTreg	TP53INP2	-0.2	0.68	0.93
TAC	Fr. I nTreg	TP53RK	0.0045	0.94	0.99
TAC	Fr. I nTreg	TP53TG1	0.12	0.15	0.61
TAC	Fr. I nTreg	TP73-AS1	-0.12	0.17	0.63
TAC	Fr. I nTreg	TPBG	2	0.0041	0.13
TAC	Fr. I nTreg	TPCN1	-0.055	0.51	0.86
TAC	Fr. I nTreg	TPCN2	0.19	0.095	0.53
TAC	Fr. I nTreg	TPD52	0.67	0.00068	0.049
TAC	Fr. I nTreg	TPD52L1	-0.34	0.28	0.74
TAC	Fr. I nTreg	TPD52L2	-0.0047	0.92	0.98
TAC	Fr. I nTreg	TPGS1	0.014	0.91	0.98
TAC	Fr. I nTreg	TPGS2	-0.026	0.76	0.95
TAC	Fr. I nTreg	TPI1	0.094	0.19	0.65
TAC	Fr. I nTreg	TPK1	0.16	0.081	0.49
TAC	Fr. I nTreg	TPM1	0.072	0.49	0.86
TAC	Fr. I nTreg	TPM2	0.22	0.2	0.67
TAC	Fr. I nTreg	TPM3	0.17	0.0059	0.15
TAC	Fr. I nTreg	TPM3P9	0.13	0.3	0.76
TAC	Fr. I nTreg	TPM4	0.12	0.19	0.65
TAC	Fr. I nTreg	TPMT	0.23	0.01	0.2
TAC	Fr. I nTreg	TPO	1.5	0.0053	0.14
TAC	Fr. I nTreg	TPP1	-0.0031	0.95	0.99
TAC	Fr. I nTreg	TPP2	-0.11	0.14	0.59
TAC	Fr. I nTreg	TPPP	1.4	0.00011	0.021
TAC	Fr. I nTreg	TPR	-0.15	0.015	0.24
TAC	Fr. I nTreg	TPRA1	0.014	0.87	0.97
TAC	Fr. I nTreg	TPRG1L	0.061	0.33	0.78
TAC	Fr. I nTreg	TPRKB	0.011	0.88	0.97
TAC	Fr. I nTreg	TPRN	-0.075	0.69	0.93
TAC	Fr. I nTreg	TPST1	1.2	0.014	0.23
TAC	Fr. I nTreg	TPST2	-0.1	0.42	0.83
TAC	Fr. I nTreg	TPT1	-0.035	0.74	0.94
TAC	Fr. I nTreg	TPT1-AS1	-0.21	0.0091	0.19
TAC	Fr. I nTreg	TPTE2P5	-0.14	0.5	0.86
TAC	Fr. I nTreg	TPX2	-0.76	0.17	0.64
TAC	Fr. I nTreg	TRA2A	-0.033	0.66	0.92
TAC	Fr. I nTreg	TRA2B	-0.14	0.13	0.59
TAC	Fr. I nTreg	TRABD	0.031	0.59	0.89
TAC	Fr. I nTreg	TRABD2A	0.14	0.075	0.48
TAC	Fr. I nTreg	TRADD	0.32	0.02	0.28
TAC	Fr. I nTreg	TRAF1	-0.36	0.00044	0.039
TAC	Fr. I nTreg	TRAF2	-0.054	0.43	0.83
TAC	Fr. I nTreg	TRAF3	-0.16	0.091	0.52
TAC	Fr. I nTreg	TRAF3IP1	0.073	0.4	0.81
TAC	Fr. I nTreg	TRAF3IP2	-0.033	0.74	0.94
TAC	Fr. I nTreg	TRAF3IP2-AS1	0.011	0.92	0.98
TAC	Fr. I nTreg	TRAF3IP3	-0.097	0.0068	0.16
TAC	Fr. I nTreg	TRAF4	-0.0026	0.99	1
TAC	Fr. I nTreg	TRAF5	0.011	0.88	0.97
TAC	Fr. I nTreg	TRAF6	-0.015	0.85	0.97
TAC	Fr. I nTreg	TRAF7	-0.0043	0.96	0.99
TAC	Fr. I nTreg	TRAFD1	0.046	0.53	0.87
TAC	Fr. I nTreg	TRAIP	0.13	0.49	0.86
TAC	Fr. I nTreg	TRAK1	-0.017	0.8	0.96
TAC	Fr. I nTreg	TRAK2	0.11	0.17	0.64
TAC	Fr. I nTreg	TRAM1	0.15	0.012	0.21
TAC	Fr. I nTreg	TRAM2	-0.028	0.77	0.95
TAC	Fr. I nTreg	TRAM2-AS1	0.2	0.32	0.77
TAC	Fr. I nTreg	TRANK1	0.065	0.54	0.88
TAC	Fr. I nTreg	TRAP1	-0.028	0.65	0.91
TAC	Fr. I nTreg	TRAPPC1	0.057	0.46	0.84
TAC	Fr. I nTreg	TRAPPC10	-0.081	0.3	0.76
TAC	Fr. I nTreg	TRAPPC11	-0.0047	0.95	0.99
TAC	Fr. I nTreg	TRAPPC12	-0.054	0.27	0.74
TAC	Fr. I nTreg	TRAPPC13	0.042	0.53	0.87
TAC	Fr. I nTreg	TRAPPC2	-0.011	0.88	0.97
TAC	Fr. I nTreg	TRAPPC2B	0.13	0.23	0.71
TAC	Fr. I nTreg	TRAPPC2L	-0.037	0.48	0.85
TAC	Fr. I nTreg	TRAPPC3	0.078	0.1	0.54
TAC	Fr. I nTreg	TRAPPC4	-0.048	0.4	0.81
TAC	Fr. I nTreg	TRAPPC5	-0.086	0.34	0.78
TAC	Fr. I nTreg	TRAPPC6A	0.0051	0.94	0.99
TAC	Fr. I nTreg	TRAPPC6B	0.038	0.63	0.91
TAC	Fr. I nTreg	TRAPPC8	0.014	0.84	0.97
TAC	Fr. I nTreg	TRAPPC9	0.059	0.49	0.86
TAC	Fr. I nTreg	TRAT1	0.38	0.00075	0.052
TAC	Fr. I nTreg	TRDMT1	0.11	0.27	0.73
TAC	Fr. I nTreg	TREML2	0.35	0.034	0.35
TAC	Fr. I nTreg	TRERF1	0.17	0.041	0.38
TAC	Fr. I nTreg	TREX1	-0.003	0.97	1
TAC	Fr. I nTreg	TREX2	-0.089	0.6	0.9
TAC	Fr. I nTreg	TRG-AS1	0.026	0.8	0.96
TAC	Fr. I nTreg	TRIAP1	0.15	0.04	0.37
TAC	Fr. I nTreg	TRIB1	-1.3	6.70E-05	0.016
TAC	Fr. I nTreg	TRIB2	-0.14	0.06	0.44
TAC	Fr. I nTreg	TRIB3	-0.0074	0.95	0.99
TAC	Fr. I nTreg	TRIM11	-0.094	0.19	0.65
TAC	Fr. I nTreg	TRIM13	-0.079	0.29	0.75
TAC	Fr. I nTreg	TRIM14	0.028	0.66	0.92
TAC	Fr. I nTreg	TRIM16	-0.27	0.18	0.64
TAC	Fr. I nTreg	TRIM16L	-0.35	0.33	0.77
TAC	Fr. I nTreg	TRIM17	0.15	0.56	0.89
TAC	Fr. I nTreg	TRIM2	0.88	0.0042	0.13
TAC	Fr. I nTreg	TRIM21	0.065	0.36	0.79
TAC	Fr. I nTreg	TRIM22	0.13	0.18	0.65
TAC	Fr. I nTreg	TRIM23	0.017	0.82	0.96
TAC	Fr. I nTreg	TRIM24	-0.017	0.82	0.96
TAC	Fr. I nTreg	TRIM25	0.092	0.52	0.87
TAC	Fr. I nTreg	TRIM26	0.095	0.15	0.61
TAC	Fr. I nTreg	TRIM27	-0.015	0.74	0.94
TAC	Fr. I nTreg	TRIM28	-0.051	0.29	0.75
TAC	Fr. I nTreg	TRIM3	0.0073	0.96	0.99
TAC	Fr. I nTreg	TRIM32	-0.13	0.068	0.46
TAC	Fr. I nTreg	TRIM33	-0.034	0.48	0.85
TAC	Fr. I nTreg	TRIM35	0.087	0.19	0.66
TAC	Fr. I nTreg	TRIM37	-0.049	0.57	0.89
TAC	Fr. I nTreg	TRIM38	-0.043	0.47	0.85
TAC	Fr. I nTreg	TRIM39	0.069	0.34	0.78
TAC	Fr. I nTreg	TRIM4	-0.01	0.86	0.97
TAC	Fr. I nTreg	TRIM41	-0.39	0.053	0.42
TAC	Fr. I nTreg	TRIM44	0.12	0.03	0.33
TAC	Fr. I nTreg	TRIM46	-0.038	0.84	0.96
TAC	Fr. I nTreg	TRIM47	0.18	0.11	0.56
TAC	Fr. I nTreg	TRIM5	0.12	0.31	0.76
TAC	Fr. I nTreg	TRIM52	-0.044	0.38	0.8
TAC	Fr. I nTreg	TRIM52-AS1	-0.07	0.5	0.86
TAC	Fr. I nTreg	TRIM56	-0.047	0.56	0.89
TAC	Fr. I nTreg	TRIM58	1.2	0.059	0.44
TAC	Fr. I nTreg	TRIM59	-0.18	0.066	0.46
TAC	Fr. I nTreg	TRIM61	-0.074	0.62	0.9
TAC	Fr. I nTreg	TRIM62	-0.00079	0.99	1
TAC	Fr. I nTreg	TRIM65	-0.014	0.8	0.96
TAC	Fr. I nTreg	TRIM66	-0.25	0.25	0.72
TAC	Fr. I nTreg	TRIM68	-0.074	0.26	0.73
TAC	Fr. I nTreg	TRIM69	-0.31	0.14	0.6
TAC	Fr. I nTreg	TRIM7	0.097	0.69	0.93
TAC	Fr. I nTreg	TRIM8	-0.0084	0.87	0.97
TAC	Fr. I nTreg	TRIM9	-0.39	0.41	0.82
TAC	Fr. I nTreg	TRIO	-0.32	0.15	0.6
TAC	Fr. I nTreg	TRIOBP	-0.11	0.13	0.59
TAC	Fr. I nTreg	TRIP10	0.14	0.4	0.81
TAC	Fr. I nTreg	TRIP11	-0.044	0.38	0.8
TAC	Fr. I nTreg	TRIP12	0.059	0.49	0.85
TAC	Fr. I nTreg	TRIP13	-0.13	0.76	0.95
TAC	Fr. I nTreg	TRIP4	0.16	0.02	0.28
TAC	Fr. I nTreg	TRIP6	0.32	0.097	0.53
TAC	Fr. I nTreg	TRIQK	2.1	9.50E-05	0.019
TAC	Fr. I nTreg	TRIT1	-0.045	0.56	0.89
TAC	Fr. I nTreg	TRMT1	-0.065	0.27	0.73
TAC	Fr. I nTreg	TRMT10A	0.23	0.015	0.24
TAC	Fr. I nTreg	TRMT10B	0.021	0.7	0.93
TAC	Fr. I nTreg	TRMT10C	-0.09	0.099	0.54
TAC	Fr. I nTreg	TRMT11	0.037	0.61	0.9
TAC	Fr. I nTreg	TRMT112	0.031	0.7	0.93
TAC	Fr. I nTreg	TRMT12	-0.00096	0.99	1
TAC	Fr. I nTreg	TRMT13	-0.085	0.23	0.7
TAC	Fr. I nTreg	TRMT1L	0.033	0.64	0.91
TAC	Fr. I nTreg	TRMT2A	-0.023	0.62	0.9
TAC	Fr. I nTreg	TRMT2B	-0.0012	0.98	1
TAC	Fr. I nTreg	TRMT44	-0.02	0.83	0.96
TAC	Fr. I nTreg	TRMT5	0.063	0.52	0.87
TAC	Fr. I nTreg	TRMT6	-0.043	0.52	0.87
TAC	Fr. I nTreg	TRMT61A	-0.057	0.48	0.85
TAC	Fr. I nTreg	TRMT61B	-0.00043	0.99	1
TAC	Fr. I nTreg	TRMU	-0.054	0.43	0.83
TAC	Fr. I nTreg	TRNAU1AP	0.041	0.47	0.84
TAC	Fr. I nTreg	TRNT1	0.004	0.95	0.99
TAC	Fr. I nTreg	TRO	0.19	0.73	0.94
TAC	Fr. I nTreg	TROAP	-0.14	0.8	0.96
TAC	Fr. I nTreg	TROVE2	0.011	0.79	0.96
TAC	Fr. I nTreg	TRPC1	0.046	0.79	0.95
TAC	Fr. I nTreg	TRPC4AP	-0.054	0.25	0.72
TAC	Fr. I nTreg	TRPM2	0.32	0.37	0.8
TAC	Fr. I nTreg	TRPM7	-0.023	0.76	0.95
TAC	Fr. I nTreg	TRPS1	-0.021	0.87	0.97
TAC	Fr. I nTreg	TRPT1	-0.1	0.15	0.6
TAC	Fr. I nTreg	TRPV1	-0.22	0.18	0.64
TAC	Fr. I nTreg	TRPV2	0.12	0.05	0.41
TAC	Fr. I nTreg	TRRAP	-0.17	0.029	0.33
TAC	Fr. I nTreg	TRUB1	-0.056	0.47	0.84
TAC	Fr. I nTreg	TRUB2	-0.058	0.29	0.75
TAC	Fr. I nTreg	TSACC	0.053	0.79	0.96
TAC	Fr. I nTreg	TSC1	-0.014	0.84	0.97
TAC	Fr. I nTreg	TSC2	-0.021	0.74	0.94
TAC	Fr. I nTreg	TSC22D1	0.003	0.97	1
TAC	Fr. I nTreg	TSC22D1-AS1	0.064	0.85	0.97
TAC	Fr. I nTreg	TSC22D2	-0.037	0.61	0.9
TAC	Fr. I nTreg	TSC22D3	0.18	0.24	0.71
TAC	Fr. I nTreg	TSC22D4	-0.045	0.62	0.9
TAC	Fr. I nTreg	TSEN15	0.11	0.14	0.59
TAC	Fr. I nTreg	TSEN2	0.081	0.3	0.76
TAC	Fr. I nTreg	TSEN34	-0.2	0.0015	0.077
TAC	Fr. I nTreg	TSEN54	0.071	0.38	0.8
TAC	Fr. I nTreg	TSFM	-0.085	0.24	0.71
TAC	Fr. I nTreg	TSG101	0.019	0.73	0.94
TAC	Fr. I nTreg	TSGA10	0.077	0.56	0.89
TAC	Fr. I nTreg	TSHZ1	0.1	0.28	0.74
TAC	Fr. I nTreg	TSHZ2	0.63	0.021	0.28
TAC	Fr. I nTreg	TSHZ3	-0.13	0.86	0.97
TAC	Fr. I nTreg	TSIX	0.2	0.63	0.91
TAC	Fr. I nTreg	TSKS	0.18	0.58	0.89
TAC	Fr. I nTreg	TSN	0.076	0.14	0.59
TAC	Fr. I nTreg	TSNARE1	-0.15	0.064	0.45
TAC	Fr. I nTreg	TSNAX	0.1	0.084	0.5
TAC	Fr. I nTreg	TSNAXIP1	0.82	0.066	0.46
TAC	Fr. I nTreg	TSPAN14	0.053	0.41	0.82
TAC	Fr. I nTreg	TSPAN15	0.73	0.0017	0.079
TAC	Fr. I nTreg	TSPAN17	-0.26	0.0095	0.19
TAC	Fr. I nTreg	TSPAN18	0.45	0.0011	0.064
TAC	Fr. I nTreg	TSPAN2	1.2	0.0001	0.02
TAC	Fr. I nTreg	TSPAN3	0.23	0.0052	0.14
TAC	Fr. I nTreg	TSPAN31	0.088	0.18	0.65
TAC	Fr. I nTreg	TSPAN32	-0.027	0.78	0.95
TAC	Fr. I nTreg	TSPAN33	0.18	0.47	0.84
TAC	Fr. I nTreg	TSPAN4	0.36	0.023	0.3
TAC	Fr. I nTreg	TSPAN5	-0.35	0.00077	0.053
TAC	Fr. I nTreg	TSPAN6	0.18	0.47	0.84
TAC	Fr. I nTreg	TSPAN7	1.2	0.021	0.28
TAC	Fr. I nTreg	TSPO	-0.023	0.8	0.96
TAC	Fr. I nTreg	TSPY26P	-0.083	0.79	0.95
TAC	Fr. I nTreg	TSPYL1	-0.078	0.59	0.9
TAC	Fr. I nTreg	TSPYL2	0.012	0.88	0.97
TAC	Fr. I nTreg	TSPYL4	-0.013	0.9	0.98
TAC	Fr. I nTreg	TSPYL5	0.53	0.092	0.52
TAC	Fr. I nTreg	TSR1	0.076	0.15	0.61
TAC	Fr. I nTreg	TSR2	0.029	0.55	0.88
TAC	Fr. I nTreg	TSR3	0.0093	0.91	0.98
TAC	Fr. I nTreg	TSSC1	-0.053	0.41	0.81
TAC	Fr. I nTreg	TSSC4	0.0061	0.93	0.99
TAC	Fr. I nTreg	TSSK3	-0.34	0.25	0.72
TAC	Fr. I nTreg	TSSK4	0.13	0.59	0.9
TAC	Fr. I nTreg	TSSK6	-0.25	0.13	0.58
TAC	Fr. I nTreg	TSTA3	0.19	0.0079	0.17
TAC	Fr. I nTreg	TSTD1	-0.077	0.29	0.75
TAC	Fr. I nTreg	TSTD2	0.086	0.32	0.77
TAC	Fr. I nTreg	TSTD3	0.057	0.79	0.95
TAC	Fr. I nTreg	TTBK2	0.011	0.9	0.98
TAC	Fr. I nTreg	TTC1	0.057	0.31	0.76
TAC	Fr. I nTreg	TTC12	-0.073	0.46	0.84
TAC	Fr. I nTreg	TTC13	0.086	0.29	0.75
TAC	Fr. I nTreg	TTC14	-0.11	0.16	0.62
TAC	Fr. I nTreg	TTC16	0.075	0.78	0.95
TAC	Fr. I nTreg	TTC17	-0.0046	0.94	0.99
TAC	Fr. I nTreg	TTC19	0.066	0.24	0.71
TAC	Fr. I nTreg	TTC21A	0.56	0.031	0.34
TAC	Fr. I nTreg	TTC21B	-0.0041	0.96	0.99
TAC	Fr. I nTreg	TTC22	0.13	0.25	0.72
TAC	Fr. I nTreg	TTC23	0.09	0.85	0.97
TAC	Fr. I nTreg	TTC24	-0.37	0.14	0.6
TAC	Fr. I nTreg	TTC26	0.094	0.65	0.91
TAC	Fr. I nTreg	TTC27	0.0014	0.98	1
TAC	Fr. I nTreg	TTC28	0.32	0.12	0.57
TAC	Fr. I nTreg	TTC28-AS1	-0.033	0.72	0.94
TAC	Fr. I nTreg	TTC3	-0.036	0.48	0.85
TAC	Fr. I nTreg	TTC30A	0.26	0.41	0.82
TAC	Fr. I nTreg	TTC30B	-0.11	0.62	0.9
TAC	Fr. I nTreg	TTC31	-0.021	0.66	0.92
TAC	Fr. I nTreg	TTC32	-0.39	0.0011	0.067
TAC	Fr. I nTreg	TTC33	0.12	0.092	0.52
TAC	Fr. I nTreg	TTC37	0.16	0.02	0.28
TAC	Fr. I nTreg	TTC38	-0.034	0.82	0.96
TAC	Fr. I nTreg	TTC39B	0.0097	0.94	0.99
TAC	Fr. I nTreg	TTC39C	0.094	0.15	0.61
TAC	Fr. I nTreg	TTC39C-AS1	0.44	0.053	0.42
TAC	Fr. I nTreg	TTC3P1	0.51	0.3	0.76
TAC	Fr. I nTreg	TTC41P	0.082	0.87	0.97
TAC	Fr. I nTreg	TTC5	-0.098	0.17	0.64
TAC	Fr. I nTreg	TTC7A	-0.17	0.039	0.37
TAC	Fr. I nTreg	TTC7B	-0.45	0.33	0.77
TAC	Fr. I nTreg	TTC8	0.26	0.3	0.76
TAC	Fr. I nTreg	TTC9	0.12	0.054	0.42
TAC	Fr. I nTreg	TTC9C	-0.12	0.038	0.37
TAC	Fr. I nTreg	TTF1	0.0039	0.96	0.99
TAC	Fr. I nTreg	TTF2	-0.16	0.091	0.52
TAC	Fr. I nTreg	TTI1	-0.043	0.49	0.85
TAC	Fr. I nTreg	TTI2	0.068	0.37	0.8
TAC	Fr. I nTreg	TTK	-0.95	0.14	0.59
TAC	Fr. I nTreg	TTL	-0.0082	0.94	0.99
TAC	Fr. I nTreg	TTLL1	-0.056	0.58	0.89
TAC	Fr. I nTreg	TTLL11	0.024	0.87	0.97
TAC	Fr. I nTreg	TTLL12	0.067	0.38	0.8
TAC	Fr. I nTreg	TTLL13P	-0.28	0.44	0.83
TAC	Fr. I nTreg	TTLL3	-0.1	0.43	0.83
TAC	Fr. I nTreg	TTLL4	-0.08	0.48	0.85
TAC	Fr. I nTreg	TTLL5	-6.50E-05	1	1
TAC	Fr. I nTreg	TTN	-0.38	0.0032	0.11
TAC	Fr. I nTreg	TTN-AS1	0.09	0.41	0.82
TAC	Fr. I nTreg	TTPAL	0.18	0.033	0.35
TAC	Fr. I nTreg	TTYH2	-0.25	0.054	0.42
TAC	Fr. I nTreg	TTYH3	-0.14	0.37	0.8
TAC	Fr. I nTreg	TUB	-0.097	0.7	0.93
TAC	Fr. I nTreg	TUBA1A	-0.056	0.49	0.86
TAC	Fr. I nTreg	TUBA1B	-0.061	0.28	0.74
TAC	Fr. I nTreg	TUBA1C	0.03	0.82	0.96
TAC	Fr. I nTreg	TUBA3D	-0.52	0.084	0.5
TAC	Fr. I nTreg	TUBA3FP	0.018	0.94	0.99
TAC	Fr. I nTreg	TUBA4A	0.06	0.42	0.82
TAC	Fr. I nTreg	TUBA8	0.029	0.89	0.98
TAC	Fr. I nTreg	TUBB	-0.022	0.77	0.95
TAC	Fr. I nTreg	TUBB1	-0.18	0.49	0.86
TAC	Fr. I nTreg	TUBB2A	-0.078	0.79	0.95
TAC	Fr. I nTreg	TUBB4A	1.2	0.002	0.087
TAC	Fr. I nTreg	TUBB4B	-0.049	0.57	0.89
TAC	Fr. I nTreg	TUBD1	0.036	0.57	0.89
TAC	Fr. I nTreg	TUBE1	0.052	0.36	0.79
TAC	Fr. I nTreg	TUBG1	-0.0037	0.97	0.99
TAC	Fr. I nTreg	TUBG2	0.048	0.69	0.93
TAC	Fr. I nTreg	TUBGCP2	-0.071	0.19	0.65
TAC	Fr. I nTreg	TUBGCP3	-0.0034	0.95	0.99
TAC	Fr. I nTreg	TUBGCP4	0.0018	0.97	1
TAC	Fr. I nTreg	TUBGCP5	-0.11	0.12	0.56
TAC	Fr. I nTreg	TUBGCP6	-0.04	0.64	0.91
TAC	Fr. I nTreg	TUFM	0.0072	0.9	0.98
TAC	Fr. I nTreg	TUFT1	-0.31	0.075	0.48
TAC	Fr. I nTreg	TUG1	0.036	0.62	0.9
TAC	Fr. I nTreg	TULP3	0.16	0.056	0.43
TAC	Fr. I nTreg	TULP4	-0.11	0.17	0.63
TAC	Fr. I nTreg	TUSC2	-0.052	0.46	0.84
TAC	Fr. I nTreg	TUT1	-0.021	0.72	0.94
TAC	Fr. I nTreg	TVP23B	0.099	0.13	0.59
TAC	Fr. I nTreg	TVP23C	-0.31	0.22	0.69
TAC	Fr. I nTreg	TWF1	0.092	0.21	0.68
TAC	Fr. I nTreg	TWF2	0.032	0.65	0.91
TAC	Fr. I nTreg	TWISTNB	0.031	0.7	0.93
TAC	Fr. I nTreg	TWSG1	0.14	0.34	0.78
TAC	Fr. I nTreg	TXK	0.09	0.31	0.76
TAC	Fr. I nTreg	TXLNA	-0.015	0.77	0.95
TAC	Fr. I nTreg	TXLNB	0.37	0.22	0.7
TAC	Fr. I nTreg	TXLNG	-0.15	0.024	0.3
TAC	Fr. I nTreg	TXN	0.28	0.017	0.25
TAC	Fr. I nTreg	TXN2	0.088	0.15	0.61
TAC	Fr. I nTreg	TXNDC11	-0.064	0.26	0.73
TAC	Fr. I nTreg	TXNDC12	0.074	0.19	0.66
TAC	Fr. I nTreg	TXNDC12-AS1	-0.17	0.52	0.87
TAC	Fr. I nTreg	TXNDC15	0.066	0.38	0.8
TAC	Fr. I nTreg	TXNDC16	-0.037	0.78	0.95
TAC	Fr. I nTreg	TXNDC17	-0.029	0.74	0.94
TAC	Fr. I nTreg	TXNDC9	-0.012	0.84	0.96
TAC	Fr. I nTreg	TXNIP	0.23	0.042	0.38
TAC	Fr. I nTreg	TXNL1	-0.022	0.72	0.94
TAC	Fr. I nTreg	TXNL4A	0.13	0.051	0.41
TAC	Fr. I nTreg	TXNL4B	-0.023	0.76	0.95
TAC	Fr. I nTreg	TXNRD1	0.15	0.085	0.5
TAC	Fr. I nTreg	TXNRD2	-0.095	0.2	0.67
TAC	Fr. I nTreg	TXNRD3	0.2	0.52	0.87
TAC	Fr. I nTreg	TYK2	0.0067	0.91	0.98
TAC	Fr. I nTreg	TYMP	0.48	0.027	0.32
TAC	Fr. I nTreg	TYMS	-0.65	0.088	0.51
TAC	Fr. I nTreg	TYSND1	0.047	0.33	0.77
TAC	Fr. I nTreg	TYW1	0.0044	0.94	0.99
TAC	Fr. I nTreg	TYW1B	0.084	0.54	0.88
TAC	Fr. I nTreg	TYW3	0.17	0.044	0.39
TAC	Fr. I nTreg	TYW5	0.043	0.67	0.92
TAC	Fr. I nTreg	U2AF1	-0.035	0.83	0.96
TAC	Fr. I nTreg	U2AF1L4	-0.034	0.62	0.9
TAC	Fr. I nTreg	U2AF2	-0.047	0.64	0.91
TAC	Fr. I nTreg	U2SURP	-0.012	0.79	0.95
TAC	Fr. I nTreg	UACA	0.95	0.082	0.49
TAC	Fr. I nTreg	UAP1	0.085	0.35	0.79
TAC	Fr. I nTreg	UAP1L1	-0.2	0.051	0.41
TAC	Fr. I nTreg	UBA1	0.024	0.61	0.9
TAC	Fr. I nTreg	UBA2	0.08	0.13	0.59
TAC	Fr. I nTreg	UBA3	0.18	0.003	0.11
TAC	Fr. I nTreg	UBA5	-0.058	0.36	0.79
TAC	Fr. I nTreg	UBA52	-0.07	0.42	0.82
TAC	Fr. I nTreg	UBA6	-0.00094	0.99	1
TAC	Fr. I nTreg	UBA6-AS1	0.048	0.58	0.89
TAC	Fr. I nTreg	UBA7	-0.078	0.44	0.83
TAC	Fr. I nTreg	UBAC1	-0.071	0.29	0.75
TAC	Fr. I nTreg	UBAC2	0.088	0.05	0.41
TAC	Fr. I nTreg	UBAC2-AS1	-0.3	0.3	0.76
TAC	Fr. I nTreg	UBALD1	-0.057	0.68	0.93
TAC	Fr. I nTreg	UBALD2	-0.022	0.89	0.98
TAC	Fr. I nTreg	UBAP1	0.059	0.33	0.77
TAC	Fr. I nTreg	UBAP1L	-0.34	0.11	0.55
TAC	Fr. I nTreg	UBAP2	-0.073	0.28	0.74
TAC	Fr. I nTreg	UBAP2L	0.024	0.66	0.92
TAC	Fr. I nTreg	UBASH3A	-0.14	0.021	0.28
TAC	Fr. I nTreg	UBASH3B	-0.14	0.19	0.65
TAC	Fr. I nTreg	UBB	0.089	0.22	0.69
TAC	Fr. I nTreg	UBC	0.06	0.32	0.77
TAC	Fr. I nTreg	UBE2A	0.12	0.085	0.5
TAC	Fr. I nTreg	UBE2B	-0.012	0.87	0.97
TAC	Fr. I nTreg	UBE2C	-0.87	0.23	0.7
TAC	Fr. I nTreg	UBE2D1	0.08	0.24	0.71
TAC	Fr. I nTreg	UBE2D2	0.045	0.31	0.76
TAC	Fr. I nTreg	UBE2D3	0.087	0.033	0.35
TAC	Fr. I nTreg	UBE2D4	0.051	0.54	0.88
TAC	Fr. I nTreg	UBE2E1	-0.018	0.92	0.98
TAC	Fr. I nTreg	UBE2E2	0.017	0.93	0.99
TAC	Fr. I nTreg	UBE2E3	0.066	0.43	0.83
TAC	Fr. I nTreg	UBE2F	0.063	0.53	0.87
TAC	Fr. I nTreg	UBE2G1	0.056	0.18	0.65
TAC	Fr. I nTreg	UBE2G2	-0.004	0.93	0.99
TAC	Fr. I nTreg	UBE2H	0.3	2.50E-05	0.0084
TAC	Fr. I nTreg	UBE2I	0.019	0.8	0.96
TAC	Fr. I nTreg	UBE2J1	0.085	0.16	0.62
TAC	Fr. I nTreg	UBE2J2	-0.062	0.28	0.74
TAC	Fr. I nTreg	UBE2K	0.089	0.11	0.56
TAC	Fr. I nTreg	UBE2L3	0.032	0.51	0.86
TAC	Fr. I nTreg	UBE2L6	0.14	0.16	0.62
TAC	Fr. I nTreg	UBE2M	0.089	0.27	0.73
TAC	Fr. I nTreg	UBE2N	0.065	0.2	0.67
TAC	Fr. I nTreg	UBE2O	-0.11	0.14	0.59
TAC	Fr. I nTreg	UBE2Q1	0.058	0.5	0.86
TAC	Fr. I nTreg	UBE2Q2	0.3	0.0034	0.12
TAC	Fr. I nTreg	UBE2Q2P1	-0.076	0.65	0.91
TAC	Fr. I nTreg	UBE2Q2P2	0.1	0.53	0.87
TAC	Fr. I nTreg	UBE2R2	-0.014	0.82	0.96
TAC	Fr. I nTreg	UBE2S	-0.1	0.34	0.78
TAC	Fr. I nTreg	UBE2T	-0.094	0.48	0.85
TAC	Fr. I nTreg	UBE2V1	-0.0044	0.98	1
TAC	Fr. I nTreg	UBE2V2	0.085	0.15	0.61
TAC	Fr. I nTreg	UBE2W	-0.024	0.74	0.94
TAC	Fr. I nTreg	UBE2Z	-0.057	0.19	0.66
TAC	Fr. I nTreg	UBE3A	-0.02	0.67	0.92
TAC	Fr. I nTreg	UBE3B	-0.011	0.86	0.97
TAC	Fr. I nTreg	UBE3C	-0.13	0.091	0.52
TAC	Fr. I nTreg	UBE3D	0.016	0.87	0.97
TAC	Fr. I nTreg	UBE4A	0.016	0.77	0.95
TAC	Fr. I nTreg	UBE4B	-0.051	0.53	0.87
TAC	Fr. I nTreg	UBFD1	-0.03	0.7	0.93
TAC	Fr. I nTreg	UBIAD1	0.14	0.0061	0.15
TAC	Fr. I nTreg	UBL3	0.014	0.87	0.97
TAC	Fr. I nTreg	UBL4A	0.089	0.097	0.53
TAC	Fr. I nTreg	UBL5	0.011	0.89	0.98
TAC	Fr. I nTreg	UBL7	-0.11	0.06	0.44
TAC	Fr. I nTreg	UBL7-AS1	-0.11	0.2	0.66
TAC	Fr. I nTreg	UBLCP1	0.12	0.034	0.35
TAC	Fr. I nTreg	UBN1	-0.073	0.24	0.71
TAC	Fr. I nTreg	UBN2	0.039	0.73	0.94
TAC	Fr. I nTreg	UBOX5	-0.14	0.088	0.51
TAC	Fr. I nTreg	UBOX5-AS1	-0.049	0.85	0.97
TAC	Fr. I nTreg	UBP1	0.071	0.24	0.71
TAC	Fr. I nTreg	UBQLN1	-0.052	0.11	0.56
TAC	Fr. I nTreg	UBQLN2	0.024	0.73	0.94
TAC	Fr. I nTreg	UBQLN4	0.044	0.59	0.89
TAC	Fr. I nTreg	UBQLNL	-0.015	0.97	1
TAC	Fr. I nTreg	UBR1	-0.13	0.056	0.43
TAC	Fr. I nTreg	UBR2	0.032	0.63	0.91
TAC	Fr. I nTreg	UBR3	-0.021	0.81	0.96
TAC	Fr. I nTreg	UBR4	-0.12	0.17	0.63
TAC	Fr. I nTreg	UBR5	-0.046	0.49	0.85
TAC	Fr. I nTreg	UBR7	0.034	0.62	0.9
TAC	Fr. I nTreg	UBTD1	0.048	0.84	0.97
TAC	Fr. I nTreg	UBTD2	0.24	0.051	0.41
TAC	Fr. I nTreg	UBTF	-0.031	0.5	0.86
TAC	Fr. I nTreg	UBXN1	0.014	0.82	0.96
TAC	Fr. I nTreg	UBXN10	0.25	0.68	0.93
TAC	Fr. I nTreg	UBXN11	0.033	0.61	0.9
TAC	Fr. I nTreg	UBXN2A	0.082	0.3	0.76
TAC	Fr. I nTreg	UBXN2B	0.11	0.17	0.63
TAC	Fr. I nTreg	UBXN4	0.062	0.11	0.56
TAC	Fr. I nTreg	UBXN6	-0.24	0.099	0.54
TAC	Fr. I nTreg	UBXN7	-0.081	0.29	0.75
TAC	Fr. I nTreg	UBXN8	0.086	0.46	0.84
TAC	Fr. I nTreg	UCHL3	0.067	0.36	0.79
TAC	Fr. I nTreg	UCHL5	0.07	0.15	0.61
TAC	Fr. I nTreg	UCK1	0.11	0.081	0.49
TAC	Fr. I nTreg	UCK2	-0.35	0.1	0.54
TAC	Fr. I nTreg	UCKL1	-0.038	0.49	0.86
TAC	Fr. I nTreg	UCKL1-AS1	-0.2	0.27	0.73
TAC	Fr. I nTreg	UCN	-0.043	0.83	0.96
TAC	Fr. I nTreg	UCP2	-0.045	0.6	0.9
TAC	Fr. I nTreg	UCP3	0.42	0.08	0.49
TAC	Fr. I nTreg	UEVLD	0.16	0.25	0.72
TAC	Fr. I nTreg	UFC1	0.046	0.5	0.86
TAC	Fr. I nTreg	UFD1L	0.023	0.71	0.94
TAC	Fr. I nTreg	UFL1	0.045	0.39	0.81
TAC	Fr. I nTreg	UFM1	0.047	0.34	0.78
TAC	Fr. I nTreg	UFSP1	0.22	0.41	0.82
TAC	Fr. I nTreg	UFSP2	0.075	0.13	0.58
TAC	Fr. I nTreg	UGCG	0.03	0.71	0.93
TAC	Fr. I nTreg	UGDH	0.17	0.052	0.42
TAC	Fr. I nTreg	UGDH-AS1	0.24	0.22	0.69
TAC	Fr. I nTreg	UGGT1	-0.041	0.68	0.92
TAC	Fr. I nTreg	UGP2	0.15	0.036	0.36
TAC	Fr. I nTreg	UHMK1	0.016	0.8	0.96
TAC	Fr. I nTreg	UHRF1	-0.38	0.3	0.76
TAC	Fr. I nTreg	UHRF1BP1	-0.11	0.45	0.83
TAC	Fr. I nTreg	UHRF1BP1L	-0.076	0.36	0.79
TAC	Fr. I nTreg	UHRF2	-0.16	0.039	0.37
TAC	Fr. I nTreg	UIMC1	0.012	0.83	0.96
TAC	Fr. I nTreg	ULK1	0.019	0.89	0.97
TAC	Fr. I nTreg	ULK2	0.49	0.0002	0.027
TAC	Fr. I nTreg	ULK3	-0.056	0.26	0.73
TAC	Fr. I nTreg	ULK4	0.11	0.33	0.77
TAC	Fr. I nTreg	UMAD1	-0.009	0.89	0.97
TAC	Fr. I nTreg	UMODL1	-0.26	0.34	0.78
TAC	Fr. I nTreg	UMPS	0.06	0.23	0.7
TAC	Fr. I nTreg	UNC119	0.077	0.33	0.78
TAC	Fr. I nTreg	UNC119B	0.032	0.82	0.96
TAC	Fr. I nTreg	UNC13B	-0.049	0.93	0.99
TAC	Fr. I nTreg	UNC13D	-0.037	0.56	0.89
TAC	Fr. I nTreg	UNC45A	-0.018	0.76	0.95
TAC	Fr. I nTreg	UNC45B	-0.24	0.42	0.83
TAC	Fr. I nTreg	UNC50	0.039	0.4	0.81
TAC	Fr. I nTreg	UNC5CL	-0.32	0.13	0.58
TAC	Fr. I nTreg	UNC93B1	0.3	0.01	0.2
TAC	Fr. I nTreg	UNG	0.11	0.23	0.7
TAC	Fr. I nTreg	UNK	-0.062	0.32	0.77
TAC	Fr. I nTreg	UNKL	-0.15	0.12	0.57
TAC	Fr. I nTreg	UPB1	0.08	0.81	0.96
TAC	Fr. I nTreg	UPF1	-0.11	0.13	0.58
TAC	Fr. I nTreg	UPF2	0.035	0.52	0.87
TAC	Fr. I nTreg	UPF3A	-0.066	0.45	0.83
TAC	Fr. I nTreg	UPF3B	-0.037	0.6	0.9
TAC	Fr. I nTreg	UPP1	-0.05	0.48	0.85
TAC	Fr. I nTreg	UPRT	-0.01	0.88	0.97
TAC	Fr. I nTreg	UQCC1	0.054	0.43	0.83
TAC	Fr. I nTreg	UQCC2	0.023	0.78	0.95
TAC	Fr. I nTreg	UQCC3	0.0097	0.92	0.98
TAC	Fr. I nTreg	UQCR10	0.039	0.64	0.91
TAC	Fr. I nTreg	UQCR11	0.026	0.71	0.94
TAC	Fr. I nTreg	UQCRB	0.034	0.67	0.92
TAC	Fr. I nTreg	UQCRC1	0.034	0.56	0.89
TAC	Fr. I nTreg	UQCRC2	0.063	0.16	0.62
TAC	Fr. I nTreg	UQCRFS1	0.039	0.47	0.84
TAC	Fr. I nTreg	UQCRH	-0.017	0.81	0.96
TAC	Fr. I nTreg	UQCRHL	-0.055	0.77	0.95
TAC	Fr. I nTreg	UQCRQ	0.082	0.3	0.76
TAC	Fr. I nTreg	URB1	-0.081	0.61	0.9
TAC	Fr. I nTreg	URB1-AS1	-0.045	0.79	0.95
TAC	Fr. I nTreg	URB2	-0.0094	0.93	0.99
TAC	Fr. I nTreg	URGCP	-0.011	0.83	0.96
TAC	Fr. I nTreg	URI1	0.0053	0.9	0.98
TAC	Fr. I nTreg	URM1	0.049	0.41	0.82
TAC	Fr. I nTreg	UROD	-0.0061	0.91	0.98
TAC	Fr. I nTreg	UROS	0.012	0.83	0.96
TAC	Fr. I nTreg	USB1	0.095	0.26	0.73
TAC	Fr. I nTreg	USE1	-0.069	0.36	0.79
TAC	Fr. I nTreg	USF1	-0.35	0.12	0.57
TAC	Fr. I nTreg	USF2	0.018	0.87	0.97
TAC	Fr. I nTreg	USHBP1	0.54	0.35	0.79
TAC	Fr. I nTreg	USMG5	0.15	0.15	0.61
TAC	Fr. I nTreg	USO1	0.17	0.011	0.21
TAC	Fr. I nTreg	USP1	-0.035	0.5	0.86
TAC	Fr. I nTreg	USP10	0.27	0.00031	0.032
TAC	Fr. I nTreg	USP11	-0.044	0.53	0.87
TAC	Fr. I nTreg	USP12	-0.11	0.25	0.72
TAC	Fr. I nTreg	USP13	-0.22	0.06	0.44
TAC	Fr. I nTreg	USP14	0.06	0.16	0.62
TAC	Fr. I nTreg	USP15	-0.11	0.16	0.62
TAC	Fr. I nTreg	USP16	0.057	0.21	0.68
TAC	Fr. I nTreg	USP18	0.25	0.33	0.77
TAC	Fr. I nTreg	USP19	0.048	0.4	0.81
TAC	Fr. I nTreg	USP20	-0.0012	0.98	1
TAC	Fr. I nTreg	USP21	-0.21	0.0045	0.13
TAC	Fr. I nTreg	USP22	0.012	0.89	0.98
TAC	Fr. I nTreg	USP24	-0.026	0.78	0.95
TAC	Fr. I nTreg	USP25	0.054	0.38	0.8
TAC	Fr. I nTreg	USP27X	-0.17	0.53	0.87
TAC	Fr. I nTreg	USP27X-AS1	0.21	0.54	0.88
TAC	Fr. I nTreg	USP28	0.011	0.93	0.99
TAC	Fr. I nTreg	USP3	0.03	0.53	0.87
TAC	Fr. I nTreg	USP3-AS1	-0.047	0.8	0.96
TAC	Fr. I nTreg	USP30	0.032	0.79	0.95
TAC	Fr. I nTreg	USP30-AS1	-0.084	0.41	0.82
TAC	Fr. I nTreg	USP31	0.0042	0.98	1
TAC	Fr. I nTreg	USP32	-0.017	0.86	0.97
TAC	Fr. I nTreg	USP32P2	0.11	0.77	0.95
TAC	Fr. I nTreg	USP33	0.014	0.82	0.96
TAC	Fr. I nTreg	USP34	-0.048	0.5	0.86
TAC	Fr. I nTreg	USP35	-0.0023	0.99	1
TAC	Fr. I nTreg	USP36	0.11	0.076	0.48
TAC	Fr. I nTreg	USP37	0.0055	0.95	0.99
TAC	Fr. I nTreg	USP38	0.017	0.8	0.96
TAC	Fr. I nTreg	USP39	0.029	0.56	0.89
TAC	Fr. I nTreg	USP4	0.1	0.035	0.35
TAC	Fr. I nTreg	USP40	-0.12	0.33	0.77
TAC	Fr. I nTreg	USP42	0.064	0.24	0.71
TAC	Fr. I nTreg	USP44	0.5	0.027	0.32
TAC	Fr. I nTreg	USP45	0.21	0.048	0.4
TAC	Fr. I nTreg	USP46	1	0.0039	0.13
TAC	Fr. I nTreg	USP47	0.062	0.24	0.71
TAC	Fr. I nTreg	USP48	-0.1	0.013	0.22
TAC	Fr. I nTreg	USP49	0.39	0.02	0.28
TAC	Fr. I nTreg	USP5	0.11	0.086	0.51
TAC	Fr. I nTreg	USP51	0.076	0.8	0.96
TAC	Fr. I nTreg	USP53	0.039	0.77	0.95
TAC	Fr. I nTreg	USP54	0.21	0.17	0.63
TAC	Fr. I nTreg	USP6	-0.56	0.04	0.37
TAC	Fr. I nTreg	USP6NL	0.28	0.041	0.37
TAC	Fr. I nTreg	USP7	0.061	0.41	0.82
TAC	Fr. I nTreg	USP8	0.0077	0.87	0.97
TAC	Fr. I nTreg	USP9X	-0.0021	0.98	1
TAC	Fr. I nTreg	USPL1	0.031	0.63	0.91
TAC	Fr. I nTreg	UST	0.072	0.72	0.94
TAC	Fr. I nTreg	UTP11L	0.0068	0.92	0.98
TAC	Fr. I nTreg	UTP14A	0.095	0.19	0.65
TAC	Fr. I nTreg	UTP14C	0.14	0.32	0.77
TAC	Fr. I nTreg	UTP15	0.014	0.85	0.97
TAC	Fr. I nTreg	UTP18	0.071	0.17	0.63
TAC	Fr. I nTreg	UTP20	-0.12	0.29	0.75
TAC	Fr. I nTreg	UTP23	0.0084	0.88	0.97
TAC	Fr. I nTreg	UTP3	0.091	0.58	0.89
TAC	Fr. I nTreg	UTP6	0.11	0.016	0.25
TAC	Fr. I nTreg	UTRN	-0.039	0.6	0.9
TAC	Fr. I nTreg	UTS2	-0.39	0.32	0.77
TAC	Fr. I nTreg	UVRAG	-0.021	0.71	0.94
TAC	Fr. I nTreg	UVSSA	-0.16	0.14	0.59
TAC	Fr. I nTreg	UXS1	-0.15	0.014	0.23
TAC	Fr. I nTreg	UXT	-0.029	0.69	0.93
TAC	Fr. I nTreg	VAC14	-0.025	0.65	0.91
TAC	Fr. I nTreg	VAC14-AS1	0.029	0.91	0.98
TAC	Fr. I nTreg	VAMP1	-0.094	0.43	0.83
TAC	Fr. I nTreg	VAMP2	-0.012	0.84	0.96
TAC	Fr. I nTreg	VAMP3	-0.037	0.5	0.86
TAC	Fr. I nTreg	VAMP4	0.0057	0.93	0.99
TAC	Fr. I nTreg	VAMP5	0.063	0.61	0.9
TAC	Fr. I nTreg	VAMP8	0.11	0.2	0.66
TAC	Fr. I nTreg	VANGL1	0.87	0.077	0.48
TAC	Fr. I nTreg	VAPA	0.066	0.1	0.54
TAC	Fr. I nTreg	VAPB	0.1	0.076	0.48
TAC	Fr. I nTreg	VARS	0.0068	0.92	0.98
TAC	Fr. I nTreg	VARS2	-0.17	0.096	0.53
TAC	Fr. I nTreg	VASH1	0.29	0.3	0.76
TAC	Fr. I nTreg	VASN	0.27	0.29	0.75
TAC	Fr. I nTreg	VASP	0.0054	0.94	0.99
TAC	Fr. I nTreg	VAT1	-0.055	0.5	0.86
TAC	Fr. I nTreg	VAV1	0.059	0.43	0.83
TAC	Fr. I nTreg	VAV2	-0.39	0.21	0.68
TAC	Fr. I nTreg	VAV3	-0.57	7.80E-05	0.017
TAC	Fr. I nTreg	VBP1	0.042	0.45	0.83
TAC	Fr. I nTreg	VCL	0.51	0.00045	0.039
TAC	Fr. I nTreg	VCP	0.065	0.2	0.67
TAC	Fr. I nTreg	VCPIP1	-0.079	0.3	0.76
TAC	Fr. I nTreg	VCPKMT	-0.082	0.23	0.7
TAC	Fr. I nTreg	VDAC1	0.041	0.59	0.89
TAC	Fr. I nTreg	VDAC2	0.019	0.68	0.92
TAC	Fr. I nTreg	VDAC3	0.079	0.078	0.49
TAC	Fr. I nTreg	VDR	-0.42	0.25	0.72
TAC	Fr. I nTreg	VEGFB	-0.023	0.8	0.96
TAC	Fr. I nTreg	VEZF1	0.044	0.32	0.77
TAC	Fr. I nTreg	VEZT	0.019	0.75	0.94
TAC	Fr. I nTreg	VGLL4	0.19	0.011	0.2
TAC	Fr. I nTreg	VHL	0.024	0.76	0.95
TAC	Fr. I nTreg	VILL	-0.016	0.81	0.96
TAC	Fr. I nTreg	VIM	0.13	0.13	0.58
TAC	Fr. I nTreg	VIM-AS1	-0.093	0.27	0.73
TAC	Fr. I nTreg	VIMP	0.12	0.12	0.57
TAC	Fr. I nTreg	VIPAS39	0.073	0.34	0.78
TAC	Fr. I nTreg	VIPR1	0.34	0.0093	0.19
TAC	Fr. I nTreg	VKORC1	-0.082	0.21	0.68
TAC	Fr. I nTreg	VKORC1L1	-0.023	0.82	0.96
TAC	Fr. I nTreg	VMA21	0.13	0.06	0.44
TAC	Fr. I nTreg	VMAC	-0.038	0.65	0.92
TAC	Fr. I nTreg	VMP1	0.015	0.78	0.95
TAC	Fr. I nTreg	VN1R1	0.04	0.91	0.98
TAC	Fr. I nTreg	VNN2	-0.25	0.021	0.28
TAC	Fr. I nTreg	VOPP1	-0.066	0.52	0.87
TAC	Fr. I nTreg	VPRBP	-0.0092	0.89	0.97
TAC	Fr. I nTreg	VPS11	0.021	0.67	0.92
TAC	Fr. I nTreg	VPS13A	-0.027	0.78	0.95
TAC	Fr. I nTreg	VPS13B	-0.15	0.08	0.49
TAC	Fr. I nTreg	VPS13C	-0.11	0.22	0.69
TAC	Fr. I nTreg	VPS13D	-0.09	0.39	0.81
TAC	Fr. I nTreg	VPS16	0.043	0.44	0.83
TAC	Fr. I nTreg	VPS18	-0.027	0.7	0.93
TAC	Fr. I nTreg	VPS25	-0.05	0.52	0.87
TAC	Fr. I nTreg	VPS26A	0.02	0.75	0.94
TAC	Fr. I nTreg	VPS26B	0.0049	0.92	0.98
TAC	Fr. I nTreg	VPS28	-0.064	0.22	0.69
TAC	Fr. I nTreg	VPS29	0.096	0.044	0.39
TAC	Fr. I nTreg	VPS33A	-0.016	0.79	0.96
TAC	Fr. I nTreg	VPS33B	0.051	0.4	0.81
TAC	Fr. I nTreg	VPS35	0.099	0.035	0.36
TAC	Fr. I nTreg	VPS36	0.064	0.2	0.67
TAC	Fr. I nTreg	VPS37A	0.014	0.82	0.96
TAC	Fr. I nTreg	VPS37B	0.008	0.9	0.98
TAC	Fr. I nTreg	VPS37C	-0.19	0.24	0.71
TAC	Fr. I nTreg	VPS39	0.017	0.76	0.95
TAC	Fr. I nTreg	VPS41	-0.012	0.84	0.96
TAC	Fr. I nTreg	VPS45	0.15	0.019	0.27
TAC	Fr. I nTreg	VPS4A	-0.054	0.15	0.61
TAC	Fr. I nTreg	VPS4B	0.062	0.2	0.67
TAC	Fr. I nTreg	VPS50	-0.047	0.54	0.88
TAC	Fr. I nTreg	VPS51	-0.06	0.27	0.73
TAC	Fr. I nTreg	VPS52	0.056	0.36	0.79
TAC	Fr. I nTreg	VPS53	-0.14	0.18	0.65
TAC	Fr. I nTreg	VPS54	-0.033	0.65	0.92
TAC	Fr. I nTreg	VPS72	-0.062	0.23	0.7
TAC	Fr. I nTreg	VPS8	0.042	0.64	0.91
TAC	Fr. I nTreg	VPS9D1	-0.092	0.47	0.84
TAC	Fr. I nTreg	VRK1	0.0031	0.95	0.99
TAC	Fr. I nTreg	VRK2	-0.033	0.56	0.89
TAC	Fr. I nTreg	VRK3	0.033	0.43	0.83
TAC	Fr. I nTreg	VSIG1	-0.093	0.28	0.74
TAC	Fr. I nTreg	VSIG2	0.068	0.8	0.96
TAC	Fr. I nTreg	VTA1	0.1	0.04	0.37
TAC	Fr. I nTreg	VTI1A	0.046	0.4	0.81
TAC	Fr. I nTreg	VTI1B	-0.022	0.75	0.94
TAC	Fr. I nTreg	VWA5A	-0.29	0.009	0.19
TAC	Fr. I nTreg	VWA7	1.2	0.0062	0.15
TAC	Fr. I nTreg	VWA8	0.0057	0.96	0.99
TAC	Fr. I nTreg	VWA9	0.1	0.068	0.46
TAC	Fr. I nTreg	VWDE	0.47	0.48	0.85
TAC	Fr. I nTreg	WAC	-0.0081	0.84	0.97
TAC	Fr. I nTreg	WAC-AS1	0.029	0.72	0.94
TAC	Fr. I nTreg	WAPL	-0.027	0.54	0.88
TAC	Fr. I nTreg	WARS	0.11	0.29	0.75
TAC	Fr. I nTreg	WARS2	-0.00026	1	1
TAC	Fr. I nTreg	WAS	0.14	0.094	0.53
TAC	Fr. I nTreg	WASF2	0.011	0.84	0.97
TAC	Fr. I nTreg	WASH1	-0.13	0.31	0.76
TAC	Fr. I nTreg	WASH2P	-0.087	0.35	0.78
TAC	Fr. I nTreg	WASH3P	-0.066	0.49	0.85
TAC	Fr. I nTreg	WASH7P	-0.15	0.23	0.7
TAC	Fr. I nTreg	WASL	0.2	0.032	0.34
TAC	Fr. I nTreg	WBP1	-0.072	0.68	0.92
TAC	Fr. I nTreg	WBP11	0.049	0.22	0.69
TAC	Fr. I nTreg	WBP1L	0.0069	0.93	0.99
TAC	Fr. I nTreg	WBP2	0.0076	0.86	0.97
TAC	Fr. I nTreg	WBP2NL	-0.37	0.22	0.69
TAC	Fr. I nTreg	WBP4	0.03	0.72	0.94
TAC	Fr. I nTreg	WBP5	-0.016	0.95	0.99
TAC	Fr. I nTreg	WBSCR16	-0.019	0.72	0.94
TAC	Fr. I nTreg	WBSCR22	0.075	0.17	0.64
TAC	Fr. I nTreg	WBSCR27	-0.18	0.71	0.94
TAC	Fr. I nTreg	WDFY1	-0.15	0.082	0.5
TAC	Fr. I nTreg	WDFY2	0.11	0.12	0.57
TAC	Fr. I nTreg	WDFY4	0.56	0.38	0.8
TAC	Fr. I nTreg	WDHD1	-0.13	0.43	0.83
TAC	Fr. I nTreg	WDPCP	-0.057	0.64	0.91
TAC	Fr. I nTreg	WDR1	0.033	0.52	0.87
TAC	Fr. I nTreg	WDR11	-0.016	0.82	0.96
TAC	Fr. I nTreg	WDR12	-0.0082	0.91	0.98
TAC	Fr. I nTreg	WDR13	0.11	0.1	0.54
TAC	Fr. I nTreg	WDR17	0.33	0.47	0.84
TAC	Fr. I nTreg	WDR18	0.031	0.68	0.92
TAC	Fr. I nTreg	WDR19	0.089	0.51	0.86
TAC	Fr. I nTreg	WDR20	-0.034	0.55	0.88
TAC	Fr. I nTreg	WDR24	0.064	0.35	0.78
TAC	Fr. I nTreg	WDR25	0.14	0.12	0.57
TAC	Fr. I nTreg	WDR26	0.1	0.3	0.76
TAC	Fr. I nTreg	WDR27	-0.27	0.0081	0.18
TAC	Fr. I nTreg	WDR3	0.028	0.66	0.92
TAC	Fr. I nTreg	WDR31	0.36	0.43	0.83
TAC	Fr. I nTreg	WDR33	-0.034	0.42	0.83
TAC	Fr. I nTreg	WDR34	-0.16	0.49	0.86
TAC	Fr. I nTreg	WDR35	-0.033	0.83	0.96
TAC	Fr. I nTreg	WDR36	-0.095	0.16	0.62
TAC	Fr. I nTreg	WDR37	0.066	0.31	0.76
TAC	Fr. I nTreg	WDR4	-0.17	0.062	0.45
TAC	Fr. I nTreg	WDR41	0.18	0.25	0.72
TAC	Fr. I nTreg	WDR43	0.024	0.66	0.92
TAC	Fr. I nTreg	WDR44	0.082	0.25	0.72
TAC	Fr. I nTreg	WDR45	0.028	0.6	0.9
TAC	Fr. I nTreg	WDR45B	0.014	0.79	0.95
TAC	Fr. I nTreg	WDR46	0.098	0.082	0.5
TAC	Fr. I nTreg	WDR47	0.16	0.081	0.49
TAC	Fr. I nTreg	WDR48	-0.043	0.46	0.84
TAC	Fr. I nTreg	WDR5	-0.14	0.12	0.57
TAC	Fr. I nTreg	WDR53	-0.047	0.42	0.82
TAC	Fr. I nTreg	WDR54	0.038	0.61	0.9
TAC	Fr. I nTreg	WDR55	-0.003	0.96	0.99
TAC	Fr. I nTreg	WDR59	-0.065	0.26	0.73
TAC	Fr. I nTreg	WDR5B	-0.035	0.77	0.95
TAC	Fr. I nTreg	WDR6	-0.038	0.51	0.87
TAC	Fr. I nTreg	WDR60	0.13	0.18	0.65
TAC	Fr. I nTreg	WDR61	0.03	0.54	0.88
TAC	Fr. I nTreg	WDR62	-0.11	0.72	0.94
TAC	Fr. I nTreg	WDR63	0.9	0.13	0.59
TAC	Fr. I nTreg	WDR64	-0.36	0.12	0.58
TAC	Fr. I nTreg	WDR7	-0.011	0.9	0.98
TAC	Fr. I nTreg	WDR70	0.068	0.33	0.78
TAC	Fr. I nTreg	WDR73	0.004	0.94	0.99
TAC	Fr. I nTreg	WDR74	-0.044	0.44	0.83
TAC	Fr. I nTreg	WDR75	0.014	0.81	0.96
TAC	Fr. I nTreg	WDR76	-0.098	0.41	0.81
TAC	Fr. I nTreg	WDR77	0.078	0.098	0.53
TAC	Fr. I nTreg	WDR78	-0.31	0.29	0.75
TAC	Fr. I nTreg	WDR81	-0.12	0.24	0.71
TAC	Fr. I nTreg	WDR82	0.091	0.19	0.66
TAC	Fr. I nTreg	WDR83	-0.054	0.44	0.83
TAC	Fr. I nTreg	WDR83OS	-0.069	0.45	0.83
TAC	Fr. I nTreg	WDR86	1.6	0.00039	0.036
TAC	Fr. I nTreg	WDR86-AS1	1.6	4.40E-05	0.012
TAC	Fr. I nTreg	WDR88	0.0029	0.99	1
TAC	Fr. I nTreg	WDR89	0.048	0.49	0.85
TAC	Fr. I nTreg	WDR90	-0.11	0.52	0.87
TAC	Fr. I nTreg	WDR91	-0.035	0.62	0.9
TAC	Fr. I nTreg	WDR92	-0.083	0.2	0.66
TAC	Fr. I nTreg	WDSUB1	0.23	0.096	0.53
TAC	Fr. I nTreg	WDTC1	-0.069	0.47	0.84
TAC	Fr. I nTreg	WDYHV1	0.13	0.19	0.65
TAC	Fr. I nTreg	WEE1	-0.62	0.026	0.31
TAC	Fr. I nTreg	WEE2-AS1	0.14	0.62	0.9
TAC	Fr. I nTreg	WFS1	0.19	0.21	0.68
TAC	Fr. I nTreg	WHAMM	-0.073	0.32	0.77
TAC	Fr. I nTreg	WHAMMP1	-0.26	0.018	0.26
TAC	Fr. I nTreg	WHAMMP2	-0.33	0.07	0.46
TAC	Fr. I nTreg	WHAMMP3	-0.21	0.15	0.61
TAC	Fr. I nTreg	WHSC1	-0.068	0.45	0.83
TAC	Fr. I nTreg	WHSC1L1	-0.072	0.14	0.59
TAC	Fr. I nTreg	WIBG	-0.021	0.74	0.94
TAC	Fr. I nTreg	WIPF1	-0.0025	0.95	0.99
TAC	Fr. I nTreg	WIPF2	-0.14	0.08	0.49
TAC	Fr. I nTreg	WIPI1	0.14	0.19	0.65
TAC	Fr. I nTreg	WIPI2	-0.1	0.043	0.38
TAC	Fr. I nTreg	WIZ	-0.076	0.59	0.9
TAC	Fr. I nTreg	WNK1	-0.059	0.45	0.83
TAC	Fr. I nTreg	WNT1	0.16	0.55	0.89
TAC	Fr. I nTreg	WNT10A	-0.15	0.53	0.87
TAC	Fr. I nTreg	WNT10B	0.46	0.19	0.65
TAC	Fr. I nTreg	WNT11	-0.37	0.33	0.77
TAC	Fr. I nTreg	WNT7A	0.54	0.018	0.26
TAC	Fr. I nTreg	WNT8B	-0.15	0.72	0.94
TAC	Fr. I nTreg	WRAP53	-0.048	0.64	0.91
TAC	Fr. I nTreg	WRAP73	-0.077	0.11	0.55
TAC	Fr. I nTreg	WRB	-0.045	0.56	0.89
TAC	Fr. I nTreg	WRN	0.11	0.21	0.68
TAC	Fr. I nTreg	WRNIP1	-0.016	0.74	0.94
TAC	Fr. I nTreg	WSB1	-0.043	0.44	0.83
TAC	Fr. I nTreg	WSB2	0.11	0.31	0.76
TAC	Fr. I nTreg	WTAP	-0.0013	0.98	1
TAC	Fr. I nTreg	WWC1	-0.16	0.74	0.94
TAC	Fr. I nTreg	WWC2	1	0.0023	0.094
TAC	Fr. I nTreg	WWC3	0.15	0.067	0.46
TAC	Fr. I nTreg	WWOX	0.17	0.1	0.54
TAC	Fr. I nTreg	WWP1	-0.063	0.29	0.75
TAC	Fr. I nTreg	WWP2	-0.045	0.39	0.81
TAC	Fr. I nTreg	XAB2	-0.043	0.81	0.96
TAC	Fr. I nTreg	XAF1	0.36	0.13	0.58
TAC	Fr. I nTreg	XBP1	0.73	6.40E-06	0.0063
TAC	Fr. I nTreg	XIAP	0.011	0.89	0.98
TAC	Fr. I nTreg	XIST	0.14	0.57	0.89
TAC	Fr. I nTreg	XKR6	0.1	0.53	0.87
TAC	Fr. I nTreg	XKR8	0.03	0.69	0.93
TAC	Fr. I nTreg	XKR9	-0.56	0.17	0.63
TAC	Fr. I nTreg	XKRX	0.18	0.73	0.94
TAC	Fr. I nTreg	XPA	0.027	0.63	0.91
TAC	Fr. I nTreg	XPC	0.0085	0.85	0.97
TAC	Fr. I nTreg	XPNPEP1	0.18	0.02	0.28
TAC	Fr. I nTreg	XPNPEP2	0.065	0.88	0.97
TAC	Fr. I nTreg	XPNPEP3	0.019	0.85	0.97
TAC	Fr. I nTreg	XPO1	0.027	0.75	0.94
TAC	Fr. I nTreg	XPO4	-0.031	0.74	0.94
TAC	Fr. I nTreg	XPO5	0.077	0.35	0.78
TAC	Fr. I nTreg	XPO6	0.032	0.71	0.94
TAC	Fr. I nTreg	XPO7	0.073	0.33	0.78
TAC	Fr. I nTreg	XPOT	0.11	0.089	0.51
TAC	Fr. I nTreg	XPR1	-0.19	0.13	0.58
TAC	Fr. I nTreg	XRCC1	-0.071	0.23	0.7
TAC	Fr. I nTreg	XRCC2	-0.31	0.42	0.82
TAC	Fr. I nTreg	XRCC3	-0.036	0.72	0.94
TAC	Fr. I nTreg	XRCC4	-0.029	0.78	0.95
TAC	Fr. I nTreg	XRCC5	0.11	0.013	0.23
TAC	Fr. I nTreg	XRCC6	0.04	0.33	0.77
TAC	Fr. I nTreg	XRCC6BP1	0.026	0.85	0.97
TAC	Fr. I nTreg	XRN1	-0.083	0.31	0.76
TAC	Fr. I nTreg	XRN2	0.1	0.03	0.33
TAC	Fr. I nTreg	XRRA1	-0.11	0.53	0.87
TAC	Fr. I nTreg	XXYLT1	-0.29	0.063	0.45
TAC	Fr. I nTreg	XYLB	0.63	0.032	0.34
TAC	Fr. I nTreg	XYLT1	-0.1	0.49	0.86
TAC	Fr. I nTreg	XYLT2	-0.034	0.71	0.94
TAC	Fr. I nTreg	YAE1D1	-0.08	0.27	0.74
TAC	Fr. I nTreg	YAF2	0.12	0.23	0.7
TAC	Fr. I nTreg	YARS	-0.12	0.13	0.59
TAC	Fr. I nTreg	YARS2	0.025	0.72	0.94
TAC	Fr. I nTreg	YBEY	-0.1	0.35	0.79
TAC	Fr. I nTreg	YBX1	0.041	0.62	0.9
TAC	Fr. I nTreg	YBX3	0.47	0.087	0.51
TAC	Fr. I nTreg	YDJC	-0.048	0.5	0.86
TAC	Fr. I nTreg	YEATS2	-0.065	0.47	0.84
TAC	Fr. I nTreg	YEATS4	0.017	0.84	0.96
TAC	Fr. I nTreg	YES1	0.12	0.56	0.89
TAC	Fr. I nTreg	YIF1A	0.11	0.17	0.63
TAC	Fr. I nTreg	YIF1B	0.045	0.58	0.89
TAC	Fr. I nTreg	YIPF1	-0.007	0.94	0.99
TAC	Fr. I nTreg	YIPF2	-0.025	0.83	0.96
TAC	Fr. I nTreg	YIPF3	-0.039	0.44	0.83
TAC	Fr. I nTreg	YIPF4	0.12	0.021	0.28
TAC	Fr. I nTreg	YIPF5	0.037	0.49	0.85
TAC	Fr. I nTreg	YIPF6	0.035	0.6	0.9
TAC	Fr. I nTreg	YJEFN3	-0.22	0.25	0.72
TAC	Fr. I nTreg	YKT6	0.12	0.092	0.52
TAC	Fr. I nTreg	YLPM1	0.03	0.74	0.94
TAC	Fr. I nTreg	YME1L1	0.11	0.0051	0.14
TAC	Fr. I nTreg	YOD1	-0.092	0.53	0.87
TAC	Fr. I nTreg	YPEL1	0.033	0.82	0.96
TAC	Fr. I nTreg	YPEL2	-0.014	0.88	0.97
TAC	Fr. I nTreg	YPEL3	-0.18	0.0089	0.18
TAC	Fr. I nTreg	YPEL4	-0.54	0.13	0.58
TAC	Fr. I nTreg	YPEL5	-0.023	0.69	0.93
TAC	Fr. I nTreg	YRDC	0.043	0.52	0.87
TAC	Fr. I nTreg	YTHDC1	-0.22	0.0086	0.18
TAC	Fr. I nTreg	YTHDC2	-0.064	0.44	0.83
TAC	Fr. I nTreg	YTHDF1	-0.016	0.76	0.95
TAC	Fr. I nTreg	YTHDF2	0.081	0.08	0.49
TAC	Fr. I nTreg	YTHDF3	0.061	0.41	0.82
TAC	Fr. I nTreg	YTHDF3-AS1	-0.12	0.61	0.9
TAC	Fr. I nTreg	YWHAB	0.033	0.44	0.83
TAC	Fr. I nTreg	YWHAE	0.038	0.47	0.84
TAC	Fr. I nTreg	YWHAG	-0.018	0.91	0.98
TAC	Fr. I nTreg	YWHAH	0.033	0.76	0.95
TAC	Fr. I nTreg	YWHAQ	0.15	0.079	0.49
TAC	Fr. I nTreg	YWHAZ	0.038	0.44	0.83
TAC	Fr. I nTreg	YY1	-0.093	0.14	0.59
TAC	Fr. I nTreg	YY1AP1	-0.042	0.44	0.83
TAC	Fr. I nTreg	YY2	0.0098	0.97	0.99
TAC	Fr. I nTreg	ZADH2	-0.039	0.68	0.93
TAC	Fr. I nTreg	ZAK	1.2	0.031	0.33
TAC	Fr. I nTreg	ZAP70	0.033	0.52	0.87
TAC	Fr. I nTreg	ZBED2	-0.13	0.67	0.92
TAC	Fr. I nTreg	ZBED3	0.54	0.022	0.29
TAC	Fr. I nTreg	ZBED4	0.013	0.89	0.97
TAC	Fr. I nTreg	ZBED5	-0.059	0.34	0.78
TAC	Fr. I nTreg	ZBED5-AS1	-0.073	0.36	0.79
TAC	Fr. I nTreg	ZBED6	-0.27	0.32	0.77
TAC	Fr. I nTreg	ZBED6CL	-0.12	0.33	0.77
TAC	Fr. I nTreg	ZBED8	-0.06	0.89	0.98
TAC	Fr. I nTreg	ZBED9	0.12	0.84	0.97
TAC	Fr. I nTreg	ZBP1	0.12	0.32	0.77
TAC	Fr. I nTreg	ZBTB1	-0.084	0.11	0.55
TAC	Fr. I nTreg	ZBTB10	-0.0071	0.95	0.99
TAC	Fr. I nTreg	ZBTB11	0.075	0.29	0.75
TAC	Fr. I nTreg	ZBTB11-AS1	-0.15	0.33	0.77
TAC	Fr. I nTreg	ZBTB14	0.016	0.75	0.95
TAC	Fr. I nTreg	ZBTB16	0.79	0.036	0.36
TAC	Fr. I nTreg	ZBTB17	-0.097	0.099	0.54
TAC	Fr. I nTreg	ZBTB18	0.016	0.9	0.98
TAC	Fr. I nTreg	ZBTB2	-0.033	0.68	0.92
TAC	Fr. I nTreg	ZBTB20	-0.054	0.34	0.78
TAC	Fr. I nTreg	ZBTB20-AS1	-0.38	0.15	0.61
TAC	Fr. I nTreg	ZBTB21	-0.12	0.34	0.78
TAC	Fr. I nTreg	ZBTB22	0.056	0.57	0.89
TAC	Fr. I nTreg	ZBTB24	-0.06	0.38	0.8
TAC	Fr. I nTreg	ZBTB25	-0.04	0.57	0.89
TAC	Fr. I nTreg	ZBTB26	-0.32	0.13	0.58
TAC	Fr. I nTreg	ZBTB3	0.036	0.83	0.96
TAC	Fr. I nTreg	ZBTB32	-0.46	0.093	0.52
TAC	Fr. I nTreg	ZBTB33	0.055	0.51	0.86
TAC	Fr. I nTreg	ZBTB34	0.086	0.54	0.88
TAC	Fr. I nTreg	ZBTB37	-0.14	0.49	0.85
TAC	Fr. I nTreg	ZBTB38	-0.0064	0.94	0.99
TAC	Fr. I nTreg	ZBTB39	-0.018	0.86	0.97
TAC	Fr. I nTreg	ZBTB4	-0.069	0.51	0.86
TAC	Fr. I nTreg	ZBTB40	-0.11	0.41	0.82
TAC	Fr. I nTreg	ZBTB41	-0.046	0.67	0.92
TAC	Fr. I nTreg	ZBTB42	-0.037	0.86	0.97
TAC	Fr. I nTreg	ZBTB43	0.12	0.039	0.37
TAC	Fr. I nTreg	ZBTB44	-0.098	0.4	0.81
TAC	Fr. I nTreg	ZBTB45	0.13	0.24	0.71
TAC	Fr. I nTreg	ZBTB46	0.39	0.25	0.72
TAC	Fr. I nTreg	ZBTB48	0.0018	0.97	1
TAC	Fr. I nTreg	ZBTB49	-0.049	0.65	0.92
TAC	Fr. I nTreg	ZBTB5	-0.04	0.83	0.96
TAC	Fr. I nTreg	ZBTB6	0.28	0.051	0.41
TAC	Fr. I nTreg	ZBTB7A	-0.03	0.72	0.94
TAC	Fr. I nTreg	ZBTB7B	-0.044	0.7	0.93
TAC	Fr. I nTreg	ZBTB8OS	-0.034	0.58	0.89
TAC	Fr. I nTreg	ZBTB9	0.083	0.31	0.76
TAC	Fr. I nTreg	ZC2HC1A	-0.098	0.53	0.87
TAC	Fr. I nTreg	ZC2HC1C	-0.11	0.5	0.86
TAC	Fr. I nTreg	ZC3H10	0.074	0.36	0.79
TAC	Fr. I nTreg	ZC3H11A	-0.025	0.67	0.92
TAC	Fr. I nTreg	ZC3H12A	-0.2	0.015	0.24
TAC	Fr. I nTreg	ZC3H12B	0.21	0.24	0.71
TAC	Fr. I nTreg	ZC3H12D	-0.52	1.30E-05	0.0065
TAC	Fr. I nTreg	ZC3H13	0.021	0.64	0.91
TAC	Fr. I nTreg	ZC3H14	-0.039	0.46	0.84
TAC	Fr. I nTreg	ZC3H15	0.039	0.45	0.83
TAC	Fr. I nTreg	ZC3H18	-0.13	0.038	0.37
TAC	Fr. I nTreg	ZC3H3	-0.013	0.86	0.97
TAC	Fr. I nTreg	ZC3H4	-0.23	0.05	0.41
TAC	Fr. I nTreg	ZC3H6	-0.014	0.88	0.97
TAC	Fr. I nTreg	ZC3H7A	-0.04	0.43	0.83
TAC	Fr. I nTreg	ZC3H7B	-0.021	0.84	0.97
TAC	Fr. I nTreg	ZC3H8	-0.13	0.084	0.5
TAC	Fr. I nTreg	ZC3HAV1	0.12	0.021	0.28
TAC	Fr. I nTreg	ZC3HAV1L	0.72	0.16	0.61
TAC	Fr. I nTreg	ZC3HC1	0.031	0.65	0.91
TAC	Fr. I nTreg	ZC4H2	0.06	0.55	0.89
TAC	Fr. I nTreg	ZCCHC10	0.025	0.73	0.94
TAC	Fr. I nTreg	ZCCHC11	0.0031	0.96	0.99
TAC	Fr. I nTreg	ZCCHC14	-0.38	0.011	0.2
TAC	Fr. I nTreg	ZCCHC17	-0.02	0.75	0.95
TAC	Fr. I nTreg	ZCCHC18	-0.51	0.016	0.25
TAC	Fr. I nTreg	ZCCHC2	-0.076	0.55	0.88
TAC	Fr. I nTreg	ZCCHC24	0.052	0.87	0.97
TAC	Fr. I nTreg	ZCCHC3	0.0044	0.95	0.99
TAC	Fr. I nTreg	ZCCHC4	0.14	0.022	0.29
TAC	Fr. I nTreg	ZCCHC6	-0.055	0.39	0.81
TAC	Fr. I nTreg	ZCCHC7	-0.086	0.11	0.56
TAC	Fr. I nTreg	ZCCHC8	-0.1	0.074	0.48
TAC	Fr. I nTreg	ZCCHC9	0.0033	0.96	0.99
TAC	Fr. I nTreg	ZCRB1	0.038	0.58	0.89
TAC	Fr. I nTreg	ZCWPW1	-0.13	0.22	0.7
TAC	Fr. I nTreg	ZCWPW2	-0.38	0.12	0.56
TAC	Fr. I nTreg	ZDBF2	0.12	0.38	0.8
TAC	Fr. I nTreg	ZDHHC11	0.089	0.83	0.96
TAC	Fr. I nTreg	ZDHHC12	0.093	0.26	0.73
TAC	Fr. I nTreg	ZDHHC13	-0.00093	0.99	1
TAC	Fr. I nTreg	ZDHHC14	0.5	0.096	0.53
TAC	Fr. I nTreg	ZDHHC15	0.007	0.98	1
TAC	Fr. I nTreg	ZDHHC16	0.035	0.58	0.89
TAC	Fr. I nTreg	ZDHHC17	0.008	0.93	0.99
TAC	Fr. I nTreg	ZDHHC18	-0.088	0.34	0.78
TAC	Fr. I nTreg	ZDHHC2	0.29	0.00044	0.038
TAC	Fr. I nTreg	ZDHHC20	0.026	0.75	0.94
TAC	Fr. I nTreg	ZDHHC21	-0.025	0.85	0.97
TAC	Fr. I nTreg	ZDHHC23	0.48	0.12	0.57
TAC	Fr. I nTreg	ZDHHC24	-0.13	0.12	0.57
TAC	Fr. I nTreg	ZDHHC3	0.12	0.049	0.41
TAC	Fr. I nTreg	ZDHHC4	0.01	0.88	0.97
TAC	Fr. I nTreg	ZDHHC5	0.016	0.81	0.96
TAC	Fr. I nTreg	ZDHHC6	-0.0076	0.88	0.97
TAC	Fr. I nTreg	ZDHHC7	0.044	0.46	0.84
TAC	Fr. I nTreg	ZDHHC8	0.029	0.8	0.96
TAC	Fr. I nTreg	ZDHHC9	0.22	0.18	0.65
TAC	Fr. I nTreg	ZEB1	-0.02	0.74	0.94
TAC	Fr. I nTreg	ZEB1-AS1	0.21	0.2	0.67
TAC	Fr. I nTreg	ZEB2	-0.8	0.28	0.74
TAC	Fr. I nTreg	ZER1	0.015	0.79	0.95
TAC	Fr. I nTreg	ZFAND1	0.057	0.34	0.78
TAC	Fr. I nTreg	ZFAND2A	-0.11	0.14	0.59
TAC	Fr. I nTreg	ZFAND2B	0.034	0.48	0.85
TAC	Fr. I nTreg	ZFAND3	0.2	0.14	0.59
TAC	Fr. I nTreg	ZFAND4	0.16	0.06	0.44
TAC	Fr. I nTreg	ZFAND5	0.046	0.3	0.76
TAC	Fr. I nTreg	ZFAND6	0.0088	0.87	0.97
TAC	Fr. I nTreg	ZFAS1	-0.091	0.32	0.77
TAC	Fr. I nTreg	ZFAT	0.049	0.77	0.95
TAC	Fr. I nTreg	ZFC3H1	-0.17	0.0081	0.18
TAC	Fr. I nTreg	ZFHX3	0.83	0.0055	0.14
TAC	Fr. I nTreg	ZFP1	-0.06	0.57	0.89
TAC	Fr. I nTreg	ZFP14	-0.16	0.11	0.56
TAC	Fr. I nTreg	ZFP2	0.043	0.84	0.97
TAC	Fr. I nTreg	ZFP28	0.18	0.36	0.79
TAC	Fr. I nTreg	ZFP3	-0.12	0.4	0.81
TAC	Fr. I nTreg	ZFP30	-0.033	0.8	0.96
TAC	Fr. I nTreg	ZFP36	-0.15	0.11	0.55
TAC	Fr. I nTreg	ZFP36L1	-0.056	0.71	0.94
TAC	Fr. I nTreg	ZFP36L2	0.21	0.038	0.37
TAC	Fr. I nTreg	ZFP37	-0.061	0.79	0.95
TAC	Fr. I nTreg	ZFP41	-0.19	0.09	0.52
TAC	Fr. I nTreg	ZFP57	0.16	0.77	0.95
TAC	Fr. I nTreg	ZFP62	-0.025	0.75	0.94
TAC	Fr. I nTreg	ZFP64	0.045	0.57	0.89
TAC	Fr. I nTreg	ZFP69	0.035	0.74	0.94
TAC	Fr. I nTreg	ZFP69B	0.082	0.59	0.89
TAC	Fr. I nTreg	ZFP82	0.013	0.9	0.98
TAC	Fr. I nTreg	ZFP90	-0.11	0.1	0.54
TAC	Fr. I nTreg	ZFP91	-0.094	0.43	0.83
TAC	Fr. I nTreg	ZFPL1	0.015	0.84	0.97
TAC	Fr. I nTreg	ZFPM1	-0.27	0.15	0.6
TAC	Fr. I nTreg	ZFR	0.076	0.065	0.45
TAC	Fr. I nTreg	ZFR2	0.33	0.3	0.75
TAC	Fr. I nTreg	ZFX	0.064	0.28	0.74
TAC	Fr. I nTreg	ZFYVE1	-0.04	0.63	0.91
TAC	Fr. I nTreg	ZFYVE16	-0.0087	0.94	0.99
TAC	Fr. I nTreg	ZFYVE19	0.0083	0.92	0.98
TAC	Fr. I nTreg	ZFYVE21	0.12	0.15	0.6
TAC	Fr. I nTreg	ZFYVE26	-0.12	0.35	0.79
TAC	Fr. I nTreg	ZFYVE27	-0.039	0.5	0.86
TAC	Fr. I nTreg	ZFYVE28	-0.071	0.6	0.9
TAC	Fr. I nTreg	ZFYVE9	0.054	0.7	0.93
TAC	Fr. I nTreg	ZGLP1	-0.26	0.18	0.65
TAC	Fr. I nTreg	ZGPAT	0.022	0.62	0.9
TAC	Fr. I nTreg	ZGRF1	-0.071	0.7	0.93
TAC	Fr. I nTreg	ZHX1	0.083	0.16	0.61
TAC	Fr. I nTreg	ZHX2	-0.1	0.13	0.58
TAC	Fr. I nTreg	ZHX3	-0.022	0.85	0.97
TAC	Fr. I nTreg	ZIK1	-0.11	0.33	0.77
TAC	Fr. I nTreg	ZKSCAN1	0.017	0.76	0.95
TAC	Fr. I nTreg	ZKSCAN2	-0.11	0.57	0.89
TAC	Fr. I nTreg	ZKSCAN3	-0.084	0.41	0.82
TAC	Fr. I nTreg	ZKSCAN4	-0.02	0.87	0.97
TAC	Fr. I nTreg	ZKSCAN5	0.09	0.33	0.78
TAC	Fr. I nTreg	ZKSCAN7	-0.22	0.17	0.64
TAC	Fr. I nTreg	ZKSCAN8	-0.21	0.19	0.66
TAC	Fr. I nTreg	ZMAT1	-0.12	0.22	0.69
TAC	Fr. I nTreg	ZMAT2	0.028	0.66	0.92
TAC	Fr. I nTreg	ZMAT3	0.21	0.065	0.45
TAC	Fr. I nTreg	ZMAT5	0.065	0.46	0.84
TAC	Fr. I nTreg	ZMIZ1	0.12	0.25	0.72
TAC	Fr. I nTreg	ZMIZ1-AS1	0.28	0.31	0.76
TAC	Fr. I nTreg	ZMIZ2	-0.0059	0.95	0.99
TAC	Fr. I nTreg	ZMPSTE24	0.11	0.091	0.52
TAC	Fr. I nTreg	ZMYM1	-0.024	0.74	0.94
TAC	Fr. I nTreg	ZMYM2	-0.0017	0.98	1
TAC	Fr. I nTreg	ZMYM3	-0.023	0.84	0.96
TAC	Fr. I nTreg	ZMYM4	0.092	0.13	0.59
TAC	Fr. I nTreg	ZMYM5	0.0072	0.91	0.98
TAC	Fr. I nTreg	ZMYM6	0.074	0.25	0.72
TAC	Fr. I nTreg	ZMYM6NB	0.14	0.019	0.27
TAC	Fr. I nTreg	ZMYND10	0.29	0.44	0.83
TAC	Fr. I nTreg	ZMYND11	0.055	0.34	0.78
TAC	Fr. I nTreg	ZMYND12	-0.54	0.1	0.55
TAC	Fr. I nTreg	ZMYND19	-0.052	0.43	0.83
TAC	Fr. I nTreg	ZMYND8	0.087	0.092	0.52
TAC	Fr. I nTreg	ZNF10	-0.048	0.66	0.92
TAC	Fr. I nTreg	ZNF100	-0.11	0.52	0.87
TAC	Fr. I nTreg	ZNF101	-0.26	0.00068	0.049
TAC	Fr. I nTreg	ZNF106	0.013	0.75	0.94
TAC	Fr. I nTreg	ZNF107	0.00037	1	1
TAC	Fr. I nTreg	ZNF112	0.95	0.087	0.51
TAC	Fr. I nTreg	ZNF117	-0.003	0.99	1
TAC	Fr. I nTreg	ZNF12	0.054	0.38	0.8
TAC	Fr. I nTreg	ZNF121	-0.026	0.88	0.97
TAC	Fr. I nTreg	ZNF124	0.11	0.18	0.65
TAC	Fr. I nTreg	ZNF131	0.056	0.27	0.73
TAC	Fr. I nTreg	ZNF132	0.091	0.69	0.93
TAC	Fr. I nTreg	ZNF133	-0.093	0.24	0.71
TAC	Fr. I nTreg	ZNF134	0.0067	0.94	0.99
TAC	Fr. I nTreg	ZNF135	-0.35	0.21	0.68
TAC	Fr. I nTreg	ZNF136	-0.14	0.029	0.33
TAC	Fr. I nTreg	ZNF137P	-0.39	0.061	0.44
TAC	Fr. I nTreg	ZNF138	-0.055	0.48	0.85
TAC	Fr. I nTreg	ZNF14	-0.02	0.83	0.96
TAC	Fr. I nTreg	ZNF140	-0.0075	0.87	0.97
TAC	Fr. I nTreg	ZNF141	-0.11	0.27	0.74
TAC	Fr. I nTreg	ZNF142	-0.11	0.31	0.76
TAC	Fr. I nTreg	ZNF143	-0.023	0.72	0.94
TAC	Fr. I nTreg	ZNF146	-0.082	0.25	0.72
TAC	Fr. I nTreg	ZNF148	0.064	0.16	0.62
TAC	Fr. I nTreg	ZNF154	-0.14	0.58	0.89
TAC	Fr. I nTreg	ZNF155	-0.027	0.86	0.97
TAC	Fr. I nTreg	ZNF157	-0.27	0.43	0.83
TAC	Fr. I nTreg	ZNF16	-0.21	0.22	0.69
TAC	Fr. I nTreg	ZNF160	-0.073	0.37	0.8
TAC	Fr. I nTreg	ZNF165	-0.057	0.78	0.95
TAC	Fr. I nTreg	ZNF169	-0.061	0.62	0.9
TAC	Fr. I nTreg	ZNF17	0.028	0.76	0.95
TAC	Fr. I nTreg	ZNF174	-0.058	0.43	0.83
TAC	Fr. I nTreg	ZNF175	0.011	0.94	0.99
TAC	Fr. I nTreg	ZNF18	-0.1	0.13	0.58
TAC	Fr. I nTreg	ZNF180	-0.019	0.82	0.96
TAC	Fr. I nTreg	ZNF181	-0.069	0.4	0.81
TAC	Fr. I nTreg	ZNF182	0.0098	0.89	0.97
TAC	Fr. I nTreg	ZNF184	0.02	0.77	0.95
TAC	Fr. I nTreg	ZNF185	-0.027	0.89	0.98
TAC	Fr. I nTreg	ZNF189	-0.055	0.62	0.9
TAC	Fr. I nTreg	ZNF19	0.12	0.35	0.78
TAC	Fr. I nTreg	ZNF192P1	-0.088	0.85	0.97
TAC	Fr. I nTreg	ZNF195	-0.11	0.032	0.34
TAC	Fr. I nTreg	ZNF197	-0.28	0.03	0.33
TAC	Fr. I nTreg	ZNF2	-0.1	0.26	0.73
TAC	Fr. I nTreg	ZNF200	-0.027	0.71	0.93
TAC	Fr. I nTreg	ZNF202	0.025	0.75	0.95
TAC	Fr. I nTreg	ZNF204P	-0.014	0.91	0.98
TAC	Fr. I nTreg	ZNF205	-0.23	0.38	0.8
TAC	Fr. I nTreg	ZNF205-AS1	-0.48	0.047	0.4
TAC	Fr. I nTreg	ZNF207	-0.0091	0.82	0.96
TAC	Fr. I nTreg	ZNF208	-0.65	0.008	0.17
TAC	Fr. I nTreg	ZNF211	-0.0028	0.97	0.99
TAC	Fr. I nTreg	ZNF212	0.09	0.21	0.68
TAC	Fr. I nTreg	ZNF213	0.091	0.47	0.84
TAC	Fr. I nTreg	ZNF213-AS1	-0.076	0.35	0.79
TAC	Fr. I nTreg	ZNF215	0.27	0.67	0.92
TAC	Fr. I nTreg	ZNF217	-0.19	0.13	0.58
TAC	Fr. I nTreg	ZNF219	0.076	0.71	0.94
TAC	Fr. I nTreg	ZNF22	0.096	0.13	0.58
TAC	Fr. I nTreg	ZNF221	-0.39	0.16	0.61
TAC	Fr. I nTreg	ZNF222	-0.065	0.54	0.88
TAC	Fr. I nTreg	ZNF223	-0.14	0.26	0.73
TAC	Fr. I nTreg	ZNF224	-0.054	0.59	0.89
TAC	Fr. I nTreg	ZNF225	-0.019	0.88	0.97
TAC	Fr. I nTreg	ZNF226	-0.1	0.19	0.65
TAC	Fr. I nTreg	ZNF227	0.026	0.72	0.94
TAC	Fr. I nTreg	ZNF229	-0.041	0.88	0.97
TAC	Fr. I nTreg	ZNF23	-0.096	0.22	0.69
TAC	Fr. I nTreg	ZNF230	-0.028	0.79	0.95
TAC	Fr. I nTreg	ZNF232	-0.068	0.42	0.82
TAC	Fr. I nTreg	ZNF233	0.12	0.73	0.94
TAC	Fr. I nTreg	ZNF234	-0.082	0.39	0.81
TAC	Fr. I nTreg	ZNF235	0.02	0.85	0.97
TAC	Fr. I nTreg	ZNF236	0.069	0.37	0.8
TAC	Fr. I nTreg	ZNF239	0.11	0.44	0.83
TAC	Fr. I nTreg	ZNF24	-0.059	0.17	0.64
TAC	Fr. I nTreg	ZNF248	-0.11	0.22	0.69
TAC	Fr. I nTreg	ZNF25	-0.018	0.83	0.96
TAC	Fr. I nTreg	ZNF250	-0.19	0.027	0.32
TAC	Fr. I nTreg	ZNF251	-0.15	0.063	0.45
TAC	Fr. I nTreg	ZNF252P	0.00077	1	1
TAC	Fr. I nTreg	ZNF252P-AS1	-0.049	0.87	0.97
TAC	Fr. I nTreg	ZNF253	-0.2	0.034	0.35
TAC	Fr. I nTreg	ZNF254	-0.071	0.41	0.81
TAC	Fr. I nTreg	ZNF256	-0.074	0.52	0.87
TAC	Fr. I nTreg	ZNF257	-0.32	0.13	0.58
TAC	Fr. I nTreg	ZNF26	-0.05	0.43	0.83
TAC	Fr. I nTreg	ZNF260	0.034	0.67	0.92
TAC	Fr. I nTreg	ZNF263	0.051	0.32	0.77
TAC	Fr. I nTreg	ZNF264	-0.0062	0.95	0.99
TAC	Fr. I nTreg	ZNF266	0.064	0.44	0.83
TAC	Fr. I nTreg	ZNF267	-0.032	0.72	0.94
TAC	Fr. I nTreg	ZNF268	-0.00091	0.99	1
TAC	Fr. I nTreg	ZNF271P	-0.0094	0.88	0.97
TAC	Fr. I nTreg	ZNF273	0.13	0.29	0.75
TAC	Fr. I nTreg	ZNF274	-0.16	0.023	0.3
TAC	Fr. I nTreg	ZNF275	-0.28	0.011	0.21
TAC	Fr. I nTreg	ZNF276	0.07	0.15	0.61
TAC	Fr. I nTreg	ZNF277	0.023	0.77	0.95
TAC	Fr. I nTreg	ZNF28	0.091	0.36	0.79
TAC	Fr. I nTreg	ZNF280B	0.33	0.029	0.33
TAC	Fr. I nTreg	ZNF280C	-0.26	0.098	0.53
TAC	Fr. I nTreg	ZNF280D	-0.087	0.36	0.79
TAC	Fr. I nTreg	ZNF281	-0.086	0.14	0.6
TAC	Fr. I nTreg	ZNF282	-0.026	0.86	0.97
TAC	Fr. I nTreg	ZNF283	0.041	0.79	0.95
TAC	Fr. I nTreg	ZNF284	-0.32	0.35	0.78
TAC	Fr. I nTreg	ZNF285	0.068	0.77	0.95
TAC	Fr. I nTreg	ZNF286A	-0.0042	0.96	0.99
TAC	Fr. I nTreg	ZNF286B	-0.092	0.53	0.87
TAC	Fr. I nTreg	ZNF287	0.054	0.49	0.85
TAC	Fr. I nTreg	ZNF292	-0.0085	0.92	0.98
TAC	Fr. I nTreg	ZNF296	-0.073	0.69	0.93
TAC	Fr. I nTreg	ZNF3	-0.017	0.76	0.95
TAC	Fr. I nTreg	ZNF30	-0.034	0.7	0.93
TAC	Fr. I nTreg	ZNF300	0.11	0.68	0.93
TAC	Fr. I nTreg	ZNF302	-0.099	0.092	0.52
TAC	Fr. I nTreg	ZNF304	0.0045	0.97	0.99
TAC	Fr. I nTreg	ZNF311	-0.075	0.85	0.97
TAC	Fr. I nTreg	ZNF316	-0.049	0.74	0.94
TAC	Fr. I nTreg	ZNF317	0.019	0.74	0.94
TAC	Fr. I nTreg	ZNF318	-0.16	0.078	0.49
TAC	Fr. I nTreg	ZNF319	0.13	0.35	0.78
TAC	Fr. I nTreg	ZNF32	0.015	0.81	0.96
TAC	Fr. I nTreg	ZNF32-AS2	0.018	0.91	0.98
TAC	Fr. I nTreg	ZNF320	-0.038	0.78	0.95
TAC	Fr. I nTreg	ZNF322	-0.08	0.39	0.81
TAC	Fr. I nTreg	ZNF324	0.046	0.6	0.9
TAC	Fr. I nTreg	ZNF324B	0.26	0.19	0.66
TAC	Fr. I nTreg	ZNF326	-0.032	0.69	0.93
TAC	Fr. I nTreg	ZNF329	-0.011	0.91	0.98
TAC	Fr. I nTreg	ZNF330	0.038	0.45	0.83
TAC	Fr. I nTreg	ZNF331	-0.038	0.66	0.92
TAC	Fr. I nTreg	ZNF333	-0.19	0.011	0.21
TAC	Fr. I nTreg	ZNF334	-0.26	0.56	0.89
TAC	Fr. I nTreg	ZNF335	-0.032	0.65	0.91
TAC	Fr. I nTreg	ZNF337	-0.028	0.67	0.92
TAC	Fr. I nTreg	ZNF337-AS1	-0.19	0.31	0.76
TAC	Fr. I nTreg	ZNF33A	-0.038	0.63	0.91
TAC	Fr. I nTreg	ZNF33B	-0.031	0.72	0.94
TAC	Fr. I nTreg	ZNF34	0.075	0.47	0.84
TAC	Fr. I nTreg	ZNF341	0.096	0.39	0.81
TAC	Fr. I nTreg	ZNF343	0.019	0.85	0.97
TAC	Fr. I nTreg	ZNF345	-0.054	0.61	0.9
TAC	Fr. I nTreg	ZNF346	0.072	0.23	0.7
TAC	Fr. I nTreg	ZNF347	-0.019	0.89	0.98
TAC	Fr. I nTreg	ZNF35	-0.3	0.14	0.59
TAC	Fr. I nTreg	ZNF350	-0.092	0.16	0.62
TAC	Fr. I nTreg	ZNF354A	0.06	0.4	0.81
TAC	Fr. I nTreg	ZNF354B	0.048	0.54	0.88
TAC	Fr. I nTreg	ZNF354C	-0.02	0.91	0.98
TAC	Fr. I nTreg	ZNF358	-0.0031	0.99	1
TAC	Fr. I nTreg	ZNF362	0.15	0.079	0.49
TAC	Fr. I nTreg	ZNF365	0.26	0.55	0.88
TAC	Fr. I nTreg	ZNF367	-0.095	0.57	0.89
TAC	Fr. I nTreg	ZNF37A	0.015	0.84	0.96
TAC	Fr. I nTreg	ZNF37BP	-0.066	0.49	0.86
TAC	Fr. I nTreg	ZNF382	0.095	0.34	0.78
TAC	Fr. I nTreg	ZNF383	-0.041	0.63	0.91
TAC	Fr. I nTreg	ZNF384	0.013	0.76	0.95
TAC	Fr. I nTreg	ZNF391	0.38	0.12	0.57
TAC	Fr. I nTreg	ZNF394	-0.0034	0.94	0.99
TAC	Fr. I nTreg	ZNF395	-0.14	0.065	0.46
TAC	Fr. I nTreg	ZNF396	0.015	0.94	0.99
TAC	Fr. I nTreg	ZNF397	0.031	0.71	0.94
TAC	Fr. I nTreg	ZNF398	-0.03	0.74	0.94
TAC	Fr. I nTreg	ZNF404	-0.23	0.31	0.76
TAC	Fr. I nTreg	ZNF407	-0.23	0.078	0.49
TAC	Fr. I nTreg	ZNF408	-0.011	0.88	0.97
TAC	Fr. I nTreg	ZNF41	-0.057	0.51	0.86
TAC	Fr. I nTreg	ZNF410	0.01	0.82	0.96
TAC	Fr. I nTreg	ZNF414	-0.011	0.89	0.98
TAC	Fr. I nTreg	ZNF415	-0.35	0.2	0.66
TAC	Fr. I nTreg	ZNF416	-0.023	0.83	0.96
TAC	Fr. I nTreg	ZNF417	-0.12	0.44	0.83
TAC	Fr. I nTreg	ZNF418	-0.013	0.97	0.99
TAC	Fr. I nTreg	ZNF419	-0.23	0.013	0.22
TAC	Fr. I nTreg	ZNF420	0.078	0.24	0.71
TAC	Fr. I nTreg	ZNF425	-0.14	0.6	0.9
TAC	Fr. I nTreg	ZNF426	0.061	0.43	0.83
TAC	Fr. I nTreg	ZNF428	-0.023	0.85	0.97
TAC	Fr. I nTreg	ZNF429	-0.025	0.78	0.95
TAC	Fr. I nTreg	ZNF43	-0.058	0.45	0.84
TAC	Fr. I nTreg	ZNF430	0.021	0.67	0.92
TAC	Fr. I nTreg	ZNF431	-0.014	0.87	0.97
TAC	Fr. I nTreg	ZNF432	0.16	0.22	0.69
TAC	Fr. I nTreg	ZNF433	-0.2	0.31	0.76
TAC	Fr. I nTreg	ZNF436	0.028	0.81	0.96
TAC	Fr. I nTreg	ZNF436-AS1	-0.033	0.87	0.97
TAC	Fr. I nTreg	ZNF438	0.17	0.17	0.63
TAC	Fr. I nTreg	ZNF439	0.022	0.87	0.97
TAC	Fr. I nTreg	ZNF44	-0.023	0.73	0.94
TAC	Fr. I nTreg	ZNF440	0.051	0.74	0.94
TAC	Fr. I nTreg	ZNF441	-0.034	0.79	0.95
TAC	Fr. I nTreg	ZNF442	-0.22	0.31	0.76
TAC	Fr. I nTreg	ZNF443	0.19	0.18	0.65
TAC	Fr. I nTreg	ZNF444	-0.12	0.16	0.63
TAC	Fr. I nTreg	ZNF445	0.021	0.9	0.98
TAC	Fr. I nTreg	ZNF446	0.11	0.31	0.76
TAC	Fr. I nTreg	ZNF449	0.11	0.35	0.79
TAC	Fr. I nTreg	ZNF45	0.13	0.15	0.61
TAC	Fr. I nTreg	ZNF451	0.053	0.42	0.82
TAC	Fr. I nTreg	ZNF460	-0.033	0.79	0.95
TAC	Fr. I nTreg	ZNF461	-0.021	0.85	0.97
TAC	Fr. I nTreg	ZNF462	1.6	0.00087	0.058
TAC	Fr. I nTreg	ZNF467	0.4	0.04	0.37
TAC	Fr. I nTreg	ZNF468	0.089	0.32	0.77
TAC	Fr. I nTreg	ZNF470	-0.0083	0.96	0.99
TAC	Fr. I nTreg	ZNF471	-0.16	0.75	0.94
TAC	Fr. I nTreg	ZNF473	-0.042	0.71	0.94
TAC	Fr. I nTreg	ZNF48	-0.094	0.41	0.82
TAC	Fr. I nTreg	ZNF480	-0.11	0.14	0.59
TAC	Fr. I nTreg	ZNF483	-0.12	0.48	0.85
TAC	Fr. I nTreg	ZNF484	-0.027	0.77	0.95
TAC	Fr. I nTreg	ZNF485	-0.079	0.39	0.81
TAC	Fr. I nTreg	ZNF486	-0.055	0.72	0.94
TAC	Fr. I nTreg	ZNF487	-0.027	0.88	0.97
TAC	Fr. I nTreg	ZNF490	-0.11	0.42	0.82
TAC	Fr. I nTreg	ZNF491	-0.13	0.77	0.95
TAC	Fr. I nTreg	ZNF492	-0.44	0.36	0.79
TAC	Fr. I nTreg	ZNF493	-0.056	0.6	0.9
TAC	Fr. I nTreg	ZNF496	-0.081	0.49	0.85
TAC	Fr. I nTreg	ZNF497	-0.084	0.68	0.93
TAC	Fr. I nTreg	ZNF500	-0.11	0.14	0.59
TAC	Fr. I nTreg	ZNF501	-0.02	0.92	0.98
TAC	Fr. I nTreg	ZNF502	0.22	0.2	0.66
TAC	Fr. I nTreg	ZNF506	-0.087	0.17	0.64
TAC	Fr. I nTreg	ZNF507	-0.15	0.12	0.56
TAC	Fr. I nTreg	ZNF510	-0.15	0.15	0.61
TAC	Fr. I nTreg	ZNF511	-0.037	0.59	0.89
TAC	Fr. I nTreg	ZNF512	-0.0071	0.91	0.98
TAC	Fr. I nTreg	ZNF512B	0.13	0.25	0.72
TAC	Fr. I nTreg	ZNF513	0.04	0.63	0.91
TAC	Fr. I nTreg	ZNF514	-0.13	0.47	0.84
TAC	Fr. I nTreg	ZNF516	0.61	0.0014	0.076
TAC	Fr. I nTreg	ZNF517	-0.064	0.72	0.94
TAC	Fr. I nTreg	ZNF518A	-0.0095	0.91	0.98
TAC	Fr. I nTreg	ZNF518B	0.0076	0.94	0.99
TAC	Fr. I nTreg	ZNF519	-0.011	0.95	0.99
TAC	Fr. I nTreg	ZNF524	-0.12	0.16	0.62
TAC	Fr. I nTreg	ZNF525	-0.012	0.91	0.98
TAC	Fr. I nTreg	ZNF526	-0.11	0.12	0.56
TAC	Fr. I nTreg	ZNF527	-0.0067	0.95	0.99
TAC	Fr. I nTreg	ZNF528	0.05	0.67	0.92
TAC	Fr. I nTreg	ZNF528-AS1	0.024	0.91	0.98
TAC	Fr. I nTreg	ZNF529	0.082	0.32	0.77
TAC	Fr. I nTreg	ZNF529-AS1	-0.19	0.26	0.73
TAC	Fr. I nTreg	ZNF530	-0.17	0.22	0.69
TAC	Fr. I nTreg	ZNF532	-0.053	0.87	0.97
TAC	Fr. I nTreg	ZNF540	-0.089	0.43	0.83
TAC	Fr. I nTreg	ZNF541	-0.17	0.59	0.89
TAC	Fr. I nTreg	ZNF542P	0.055	0.69	0.93
TAC	Fr. I nTreg	ZNF543	-0.092	0.5	0.86
TAC	Fr. I nTreg	ZNF544	-0.15	0.083	0.5
TAC	Fr. I nTreg	ZNF546	0.0088	0.94	0.99
TAC	Fr. I nTreg	ZNF547	-0.22	0.24	0.72
TAC	Fr. I nTreg	ZNF548	-0.11	0.21	0.68
TAC	Fr. I nTreg	ZNF549	-0.12	0.21	0.67
TAC	Fr. I nTreg	ZNF550	-0.028	0.73	0.94
TAC	Fr. I nTreg	ZNF551	0.013	0.9	0.98
TAC	Fr. I nTreg	ZNF552	-0.031	0.74	0.94
TAC	Fr. I nTreg	ZNF554	-0.024	0.82	0.96
TAC	Fr. I nTreg	ZNF555	0.1	0.37	0.79
TAC	Fr. I nTreg	ZNF557	-0.15	0.1	0.54
TAC	Fr. I nTreg	ZNF558	0.095	0.24	0.71
TAC	Fr. I nTreg	ZNF559	-0.083	0.33	0.77
TAC	Fr. I nTreg	ZNF561	0.045	0.5	0.86
TAC	Fr. I nTreg	ZNF561-AS1	0.0014	0.99	1
TAC	Fr. I nTreg	ZNF562	0.092	0.23	0.7
TAC	Fr. I nTreg	ZNF563	-0.14	0.14	0.59
TAC	Fr. I nTreg	ZNF564	-0.026	0.72	0.94
TAC	Fr. I nTreg	ZNF565	-0.068	0.56	0.89
TAC	Fr. I nTreg	ZNF566	-0.089	0.3	0.76
TAC	Fr. I nTreg	ZNF567	0.024	0.73	0.94
TAC	Fr. I nTreg	ZNF568	0.046	0.6	0.9
TAC	Fr. I nTreg	ZNF569	-0.08	0.46	0.84
TAC	Fr. I nTreg	ZNF57	-0.066	0.61	0.9
TAC	Fr. I nTreg	ZNF570	-0.2	0.11	0.55
TAC	Fr. I nTreg	ZNF571	-0.064	0.57	0.89
TAC	Fr. I nTreg	ZNF571-AS1	-0.011	0.96	0.99
TAC	Fr. I nTreg	ZNF572	-0.051	0.85	0.97
TAC	Fr. I nTreg	ZNF573	0.018	0.83	0.96
TAC	Fr. I nTreg	ZNF574	-0.051	0.47	0.84
TAC	Fr. I nTreg	ZNF575	0.021	0.89	0.98
TAC	Fr. I nTreg	ZNF576	0.066	0.43	0.83
TAC	Fr. I nTreg	ZNF577	-0.029	0.87	0.97
TAC	Fr. I nTreg	ZNF578	-0.23	0.12	0.56
TAC	Fr. I nTreg	ZNF580	-0.084	0.39	0.81
TAC	Fr. I nTreg	ZNF581	-0.094	0.38	0.8
TAC	Fr. I nTreg	ZNF582	-0.028	0.85	0.97
TAC	Fr. I nTreg	ZNF582-AS1	-0.053	0.75	0.94
TAC	Fr. I nTreg	ZNF583	-0.076	0.35	0.78
TAC	Fr. I nTreg	ZNF584	-0.084	0.47	0.84
TAC	Fr. I nTreg	ZNF585A	-0.13	0.053	0.42
TAC	Fr. I nTreg	ZNF585B	-0.15	0.2	0.67
TAC	Fr. I nTreg	ZNF586	0.05	0.36	0.79
TAC	Fr. I nTreg	ZNF587	0.071	0.51	0.86
TAC	Fr. I nTreg	ZNF587B	0.086	0.35	0.79
TAC	Fr. I nTreg	ZNF589	-0.14	0.11	0.56
TAC	Fr. I nTreg	ZNF592	-0.033	0.7	0.93
TAC	Fr. I nTreg	ZNF593	0.012	0.9	0.98
TAC	Fr. I nTreg	ZNF594	-0.059	0.69	0.93
TAC	Fr. I nTreg	ZNF595	-0.34	0.11	0.56
TAC	Fr. I nTreg	ZNF596	-0.051	0.78	0.95
TAC	Fr. I nTreg	ZNF597	-0.031	0.81	0.96
TAC	Fr. I nTreg	ZNF598	-0.0071	0.93	0.99
TAC	Fr. I nTreg	ZNF599	-0.27	0.024	0.3
TAC	Fr. I nTreg	ZNF600	-0.16	0.18	0.64
TAC	Fr. I nTreg	ZNF605	0.014	0.91	0.98
TAC	Fr. I nTreg	ZNF606	-0.18	0.11	0.56
TAC	Fr. I nTreg	ZNF607	-0.3	0.053	0.42
TAC	Fr. I nTreg	ZNF609	0.56	0.00013	0.022
TAC	Fr. I nTreg	ZNF610	-0.19	0.43	0.83
TAC	Fr. I nTreg	ZNF611	-0.025	0.74	0.94
TAC	Fr. I nTreg	ZNF613	-0.039	0.78	0.95
TAC	Fr. I nTreg	ZNF614	-0.014	0.9	0.98
TAC	Fr. I nTreg	ZNF615	-0.055	0.61	0.9
TAC	Fr. I nTreg	ZNF616	0.035	0.77	0.95
TAC	Fr. I nTreg	ZNF618	0.38	0.53	0.87
TAC	Fr. I nTreg	ZNF619	-0.013	0.94	0.99
TAC	Fr. I nTreg	ZNF620	0.15	0.36	0.79
TAC	Fr. I nTreg	ZNF621	0.11	0.32	0.77
TAC	Fr. I nTreg	ZNF622	0.015	0.77	0.95
TAC	Fr. I nTreg	ZNF623	-0.07	0.4	0.81
TAC	Fr. I nTreg	ZNF624	0.2	0.14	0.59
TAC	Fr. I nTreg	ZNF626	-0.16	0.15	0.6
TAC	Fr. I nTreg	ZNF627	-0.13	0.22	0.69
TAC	Fr. I nTreg	ZNF629	-0.0083	0.96	0.99
TAC	Fr. I nTreg	ZNF630	0.13	0.47	0.84
TAC	Fr. I nTreg	ZNF638	-0.04	0.43	0.83
TAC	Fr. I nTreg	ZNF639	-0.0035	0.95	0.99
TAC	Fr. I nTreg	ZNF641	-0.023	0.79	0.95
TAC	Fr. I nTreg	ZNF644	0.024	0.68	0.92
TAC	Fr. I nTreg	ZNF646	-0.18	0.26	0.73
TAC	Fr. I nTreg	ZNF649	0.032	0.75	0.94
TAC	Fr. I nTreg	ZNF652	0.089	0.28	0.74
TAC	Fr. I nTreg	ZNF653	-0.002	0.99	1
TAC	Fr. I nTreg	ZNF654	-0.08	0.33	0.77
TAC	Fr. I nTreg	ZNF655	-0.068	0.14	0.59
TAC	Fr. I nTreg	ZNF658	0.028	0.88	0.97
TAC	Fr. I nTreg	ZNF658B	0.22	0.29	0.75
TAC	Fr. I nTreg	ZNF662	-0.16	0.46	0.84
TAC	Fr. I nTreg	ZNF664	-0.19	0.23	0.7
TAC	Fr. I nTreg	ZNF665	-0.51	0.014	0.23
TAC	Fr. I nTreg	ZNF667	-0.94	0.028	0.32
TAC	Fr. I nTreg	ZNF667-AS1	-0.35	0.27	0.74
TAC	Fr. I nTreg	ZNF668	-0.043	0.7	0.93
TAC	Fr. I nTreg	ZNF669	-0.21	0.053	0.42
TAC	Fr. I nTreg	ZNF670	-0.24	0.22	0.69
TAC	Fr. I nTreg	ZNF671	-0.017	0.8	0.96
TAC	Fr. I nTreg	ZNF672	-0.09	0.24	0.71
TAC	Fr. I nTreg	ZNF674	-0.43	0.04	0.37
TAC	Fr. I nTreg	ZNF674-AS1	0.059	0.63	0.91
TAC	Fr. I nTreg	ZNF675	0.028	0.62	0.9
TAC	Fr. I nTreg	ZNF677	0.18	0.23	0.7
TAC	Fr. I nTreg	ZNF678	-0.17	0.26	0.73
TAC	Fr. I nTreg	ZNF680	0.012	0.88	0.97
TAC	Fr. I nTreg	ZNF681	-0.033	0.82	0.96
TAC	Fr. I nTreg	ZNF682	-0.043	0.77	0.95
TAC	Fr. I nTreg	ZNF684	-0.18	0.15	0.61
TAC	Fr. I nTreg	ZNF687	-0.12	0.5	0.86
TAC	Fr. I nTreg	ZNF688	-0.16	0.021	0.28
TAC	Fr. I nTreg	ZNF689	-0.062	0.31	0.76
TAC	Fr. I nTreg	ZNF69	-0.08	0.58	0.89
TAC	Fr. I nTreg	ZNF691	-0.14	0.084	0.5
TAC	Fr. I nTreg	ZNF692	-0.061	0.35	0.78
TAC	Fr. I nTreg	ZNF696	-0.1	0.17	0.63
TAC	Fr. I nTreg	ZNF699	-0.17	0.19	0.66
TAC	Fr. I nTreg	ZNF7	0.03	0.52	0.87
TAC	Fr. I nTreg	ZNF70	-0.52	0.12	0.57
TAC	Fr. I nTreg	ZNF700	0.0032	0.97	1
TAC	Fr. I nTreg	ZNF701	-0.026	0.72	0.94
TAC	Fr. I nTreg	ZNF702P	-0.19	0.37	0.8
TAC	Fr. I nTreg	ZNF706	-0.088	0.037	0.36
TAC	Fr. I nTreg	ZNF707	-0.18	0.17	0.63
TAC	Fr. I nTreg	ZNF708	-0.19	0.025	0.3
TAC	Fr. I nTreg	ZNF709	-0.13	0.34	0.78
TAC	Fr. I nTreg	ZNF71	0.037	0.66	0.92
TAC	Fr. I nTreg	ZNF710	-0.071	0.61	0.9
TAC	Fr. I nTreg	ZNF711	0.23	0.55	0.88
TAC	Fr. I nTreg	ZNF713	0.056	0.81	0.96
TAC	Fr. I nTreg	ZNF714	0.2	0.094	0.53
TAC	Fr. I nTreg	ZNF717	-0.05	0.7	0.93
TAC	Fr. I nTreg	ZNF718	0.05	0.76	0.95
TAC	Fr. I nTreg	ZNF720	-0.16	0.046	0.39
TAC	Fr. I nTreg	ZNF721	-0.066	0.44	0.83
TAC	Fr. I nTreg	ZNF724P	-0.059	0.79	0.96
TAC	Fr. I nTreg	ZNF726	-0.072	0.75	0.94
TAC	Fr. I nTreg	ZNF736	-0.035	0.81	0.96
TAC	Fr. I nTreg	ZNF737	-0.17	0.078	0.49
TAC	Fr. I nTreg	ZNF738	0.014	0.91	0.98
TAC	Fr. I nTreg	ZNF74	-0.089	0.35	0.79
TAC	Fr. I nTreg	ZNF740	-0.074	0.49	0.85
TAC	Fr. I nTreg	ZNF746	-0.068	0.25	0.72
TAC	Fr. I nTreg	ZNF747	-0.04	0.52	0.87
TAC	Fr. I nTreg	ZNF749	0.072	0.51	0.87
TAC	Fr. I nTreg	ZNF75A	0.021	0.76	0.95
TAC	Fr. I nTreg	ZNF75D	-0.056	0.48	0.85
TAC	Fr. I nTreg	ZNF76	-0.065	0.18	0.65
TAC	Fr. I nTreg	ZNF761	0.078	0.36	0.79
TAC	Fr. I nTreg	ZNF763	-0.36	0.039	0.37
TAC	Fr. I nTreg	ZNF764	-0.072	0.5	0.86
TAC	Fr. I nTreg	ZNF765	0.0076	0.93	0.99
TAC	Fr. I nTreg	ZNF766	0.066	0.2	0.67
TAC	Fr. I nTreg	ZNF767P	0.025	0.75	0.94
TAC	Fr. I nTreg	ZNF768	0.03	0.85	0.97
TAC	Fr. I nTreg	ZNF77	0.047	0.71	0.93
TAC	Fr. I nTreg	ZNF770	-0.16	0.019	0.27
TAC	Fr. I nTreg	ZNF771	-0.15	0.37	0.79
TAC	Fr. I nTreg	ZNF772	-0.12	0.45	0.84
TAC	Fr. I nTreg	ZNF773	-0.00057	0.99	1
TAC	Fr. I nTreg	ZNF775	-0.13	0.32	0.77
TAC	Fr. I nTreg	ZNF776	-0.061	0.53	0.88
TAC	Fr. I nTreg	ZNF777	0.08	0.29	0.75
TAC	Fr. I nTreg	ZNF778	0.19	0.17	0.63
TAC	Fr. I nTreg	ZNF780A	0.11	0.29	0.75
TAC	Fr. I nTreg	ZNF780B	-0.11	0.41	0.82
TAC	Fr. I nTreg	ZNF781	-0.27	0.063	0.45
TAC	Fr. I nTreg	ZNF782	0.0024	0.99	1
TAC	Fr. I nTreg	ZNF783	-0.0029	0.97	1
TAC	Fr. I nTreg	ZNF784	0.068	0.63	0.91
TAC	Fr. I nTreg	ZNF785	0.057	0.49	0.86
TAC	Fr. I nTreg	ZNF786	0.058	0.42	0.82
TAC	Fr. I nTreg	ZNF787	0.072	0.76	0.95
TAC	Fr. I nTreg	ZNF789	0.026	0.77	0.95
TAC	Fr. I nTreg	ZNF79	-0.093	0.34	0.78
TAC	Fr. I nTreg	ZNF790	-0.19	0.13	0.58
TAC	Fr. I nTreg	ZNF790-AS1	-0.22	0.11	0.55
TAC	Fr. I nTreg	ZNF791	0.095	0.22	0.7
TAC	Fr. I nTreg	ZNF792	-0.078	0.37	0.8
TAC	Fr. I nTreg	ZNF793	-0.29	0.083	0.5
TAC	Fr. I nTreg	ZNF793-AS1	-0.0082	0.98	1
TAC	Fr. I nTreg	ZNF799	0.023	0.81	0.96
TAC	Fr. I nTreg	ZNF8	-0.025	0.84	0.96
TAC	Fr. I nTreg	ZNF80	-0.61	0.0023	0.095
TAC	Fr. I nTreg	ZNF800	-0.053	0.27	0.73
TAC	Fr. I nTreg	ZNF805	0.081	0.35	0.78
TAC	Fr. I nTreg	ZNF808	-0.13	0.28	0.74
TAC	Fr. I nTreg	ZNF81	-0.28	0.12	0.57
TAC	Fr. I nTreg	ZNF813	0.066	0.56	0.89
TAC	Fr. I nTreg	ZNF814	-0.079	0.49	0.85
TAC	Fr. I nTreg	ZNF815P	-0.24	0.0031	0.11
TAC	Fr. I nTreg	ZNF816	0.034	0.69	0.93
TAC	Fr. I nTreg	ZNF818P	-0.42	0.025	0.3
TAC	Fr. I nTreg	ZNF821	-0.22	0.1	0.55
TAC	Fr. I nTreg	ZNF823	0.12	0.38	0.8
TAC	Fr. I nTreg	ZNF826P	-0.43	0.056	0.43
TAC	Fr. I nTreg	ZNF827	-0.23	0.038	0.37
TAC	Fr. I nTreg	ZNF829	-0.1	0.35	0.78
TAC	Fr. I nTreg	ZNF83	-0.053	0.51	0.86
TAC	Fr. I nTreg	ZNF830	-0.077	0.12	0.57
TAC	Fr. I nTreg	ZNF831	-0.43	0.00059	0.045
TAC	Fr. I nTreg	ZNF835	-0.16	0.44	0.83
TAC	Fr. I nTreg	ZNF836	-0.076	0.45	0.83
TAC	Fr. I nTreg	ZNF837	-0.11	0.42	0.82
TAC	Fr. I nTreg	ZNF839	-0.18	0.014	0.23
TAC	Fr. I nTreg	ZNF84	0.02	0.76	0.95
TAC	Fr. I nTreg	ZNF841	0.17	0.17	0.63
TAC	Fr. I nTreg	ZNF844	-0.29	0.18	0.64
TAC	Fr. I nTreg	ZNF845	-0.045	0.59	0.89
TAC	Fr. I nTreg	ZNF846	-0.03	0.81	0.96
TAC	Fr. I nTreg	ZNF85	0.078	0.53	0.87
TAC	Fr. I nTreg	ZNF850	0.17	0.47	0.84
TAC	Fr. I nTreg	ZNF852	0.0039	0.97	1
TAC	Fr. I nTreg	ZNF853	-0.17	0.16	0.62
TAC	Fr. I nTreg	ZNF862	0.015	0.86	0.97
TAC	Fr. I nTreg	ZNF865	-0.44	0.16	0.62
TAC	Fr. I nTreg	ZNF876P	-0.51	0.36	0.79
TAC	Fr. I nTreg	ZNF879	0.06	0.58	0.89
TAC	Fr. I nTreg	ZNF880	0.045	0.68	0.92
TAC	Fr. I nTreg	ZNF883	0.18	0.45	0.83
TAC	Fr. I nTreg	ZNF888	-0.16	0.47	0.84
TAC	Fr. I nTreg	ZNF890P	-0.44	0.32	0.77
TAC	Fr. I nTreg	ZNF891	-0.17	0.2	0.66
TAC	Fr. I nTreg	ZNF90	-0.11	0.64	0.91
TAC	Fr. I nTreg	ZNF91	-0.014	0.84	0.96
TAC	Fr. I nTreg	ZNF92	-0.31	0.0064	0.16
TAC	Fr. I nTreg	ZNF93	-0.38	0.0039	0.13
TAC	Fr. I nTreg	ZNFX1	0.14	0.054	0.42
TAC	Fr. I nTreg	ZNHIT1	-0.018	0.83	0.96
TAC	Fr. I nTreg	ZNHIT2	0.013	0.89	0.98
TAC	Fr. I nTreg	ZNHIT3	-0.091	0.12	0.56
TAC	Fr. I nTreg	ZNHIT6	0.06	0.38	0.8
TAC	Fr. I nTreg	ZNRD1	-0.02	0.77	0.95
TAC	Fr. I nTreg	ZNRD1-AS1	0.26	0.038	0.37
TAC	Fr. I nTreg	ZNRF1	0.072	0.8	0.96
TAC	Fr. I nTreg	ZNRF2	-0.17	0.0084	0.18
TAC	Fr. I nTreg	ZNRF2P1	0.32	0.69	0.93
TAC	Fr. I nTreg	ZNRF3	-0.33	0.17	0.64
TAC	Fr. I nTreg	ZP1	0.21	0.66	0.92
TAC	Fr. I nTreg	ZP3	-0.12	0.54	0.88
TAC	Fr. I nTreg	ZPR1	0.1	0.077	0.48
TAC	Fr. I nTreg	ZRANB1	0.02	0.79	0.96
TAC	Fr. I nTreg	ZRANB2	-0.0071	0.89	0.98
TAC	Fr. I nTreg	ZRANB3	-0.092	0.58	0.89
TAC	Fr. I nTreg	ZRSR2	0.081	0.14	0.6
TAC	Fr. I nTreg	ZSCAN12	0.1	0.41	0.82
TAC	Fr. I nTreg	ZSCAN16	-0.011	0.9	0.98
TAC	Fr. I nTreg	ZSCAN16-AS1	-0.13	0.25	0.72
TAC	Fr. I nTreg	ZSCAN18	-0.18	0.057	0.43
TAC	Fr. I nTreg	ZSCAN2	-0.18	0.098	0.53
TAC	Fr. I nTreg	ZSCAN20	-0.45	0.13	0.59
TAC	Fr. I nTreg	ZSCAN21	0.17	0.12	0.57
TAC	Fr. I nTreg	ZSCAN22	-0.0089	0.95	0.99
TAC	Fr. I nTreg	ZSCAN23	-0.52	0.13	0.58
TAC	Fr. I nTreg	ZSCAN25	-0.11	0.1	0.54
TAC	Fr. I nTreg	ZSCAN26	0.022	0.73	0.94
TAC	Fr. I nTreg	ZSCAN29	-0.03	0.8	0.96
TAC	Fr. I nTreg	ZSCAN30	0.077	0.49	0.86
TAC	Fr. I nTreg	ZSCAN31	0.29	0.46	0.84
TAC	Fr. I nTreg	ZSCAN32	-0.052	0.42	0.82
TAC	Fr. I nTreg	ZSCAN5A	0.037	0.85	0.97
TAC	Fr. I nTreg	ZSCAN9	-0.078	0.73	0.94
TAC	Fr. I nTreg	ZSWIM1	-0.12	0.46	0.84
TAC	Fr. I nTreg	ZSWIM3	-0.041	0.77	0.95
TAC	Fr. I nTreg	ZSWIM4	-0.12	0.45	0.83
TAC	Fr. I nTreg	ZSWIM5	0.41	0.04	0.37
TAC	Fr. I nTreg	ZSWIM6	-0.36	0.0034	0.12
TAC	Fr. I nTreg	ZSWIM7	0.02	0.79	0.95
TAC	Fr. I nTreg	ZSWIM8	-0.057	0.56	0.89
TAC	Fr. I nTreg	ZUFSP	0.032	0.72	0.94
TAC	Fr. I nTreg	ZW10	0.022	0.82	0.96
TAC	Fr. I nTreg	ZWILCH	0.019	0.86	0.97
TAC	Fr. I nTreg	ZWINT	-0.3	0.049	0.41
TAC	Fr. I nTreg	ZXDA	-0.28	0.013	0.22
TAC	Fr. I nTreg	ZXDB	-0.026	0.83	0.96
TAC	Fr. I nTreg	ZXDC	-0.056	0.39	0.81
TAC	Fr. I nTreg	ZYG11B	-0.065	0.39	0.81
TAC	Fr. I nTreg	ZYX	0.025	0.78	0.95
TAC	Fr. I nTreg	ZZEF1	-0.054	0.62	0.9
TAC	Fr. I nTreg	ZZZ3	0.00076	0.99	1
TAC	Fr. II eTreg	A1BG	0.1	0.49	0.85
TAC	Fr. II eTreg	A1BG-AS1	0.36	0.1	0.6
TAC	Fr. II eTreg	A2M	0.39	0.35	0.79
TAC	Fr. II eTreg	AAAS	-0.021	0.63	0.91
TAC	Fr. II eTreg	AACS	0.066	0.57	0.89
TAC	Fr. II eTreg	AAED1	0.087	0.3	0.76
TAC	Fr. II eTreg	AAGAB	-0.0026	0.95	0.99
TAC	Fr. II eTreg	AAK1	0.012	0.85	0.97
TAC	Fr. II eTreg	AAMDC	0.046	0.62	0.91
TAC	Fr. II eTreg	AAMP	-0.087	0.03	0.47
TAC	Fr. II eTreg	AAR2	-0.037	0.44	0.83
TAC	Fr. II eTreg	AARD	0.089	0.68	0.93
TAC	Fr. II eTreg	AARS	-0.14	0.021	0.44
TAC	Fr. II eTreg	AARS2	-0.027	0.77	0.95
TAC	Fr. II eTreg	AASDH	0.02	0.76	0.95
TAC	Fr. II eTreg	AASDHPPT	0.029	0.56	0.89
TAC	Fr. II eTreg	AASS	0.083	0.71	0.94
TAC	Fr. II eTreg	AATF	-0.0027	0.95	0.99
TAC	Fr. II eTreg	ABALON	-0.13	0.43	0.83
TAC	Fr. II eTreg	ABAT	-0.091	0.43	0.83
TAC	Fr. II eTreg	ABCA1	-0.08	0.76	0.95
TAC	Fr. II eTreg	ABCA11P	0.18	0.2	0.69
TAC	Fr. II eTreg	ABCA2	-0.25	0.042	0.51
TAC	Fr. II eTreg	ABCA3	0.3	0.085	0.59
TAC	Fr. II eTreg	ABCA5	0.2	0.049	0.53
TAC	Fr. II eTreg	ABCA7	-0.068	0.53	0.87
TAC	Fr. II eTreg	ABCB1	-0.26	0.71	0.94
TAC	Fr. II eTreg	ABCB10	-0.042	0.49	0.85
TAC	Fr. II eTreg	ABCB6	-0.14	0.24	0.72
TAC	Fr. II eTreg	ABCB7	-0.017	0.79	0.95
TAC	Fr. II eTreg	ABCB8	-0.18	0.0014	0.2
TAC	Fr. II eTreg	ABCB9	-0.21	0.53	0.87
TAC	Fr. II eTreg	ABCC1	0.018	0.84	0.97
TAC	Fr. II eTreg	ABCC10	0.03	0.64	0.91
TAC	Fr. II eTreg	ABCC2	-0.082	0.72	0.94
TAC	Fr. II eTreg	ABCC4	-0.1	0.36	0.79
TAC	Fr. II eTreg	ABCC5	-0.049	0.57	0.89
TAC	Fr. II eTreg	ABCD1	-0.1	0.43	0.83
TAC	Fr. II eTreg	ABCD2	0.19	0.082	0.58
TAC	Fr. II eTreg	ABCD3	0.016	0.85	0.97
TAC	Fr. II eTreg	ABCD4	0.024	0.65	0.92
TAC	Fr. II eTreg	ABCE1	-0.084	0.13	0.64
TAC	Fr. II eTreg	ABCF1	-0.15	0.0037	0.26
TAC	Fr. II eTreg	ABCF2	-0.015	0.76	0.95
TAC	Fr. II eTreg	ABCF3	0.061	0.2	0.69
TAC	Fr. II eTreg	ABCG1	-0.16	0.045	0.52
TAC	Fr. II eTreg	ABCG2	0.24	0.37	0.8
TAC	Fr. II eTreg	ABHD1	0.43	0.14	0.65
TAC	Fr. II eTreg	ABHD10	0.0076	0.9	0.98
TAC	Fr. II eTreg	ABHD11	0.089	0.33	0.77
TAC	Fr. II eTreg	ABHD12	-0.022	0.6	0.9
TAC	Fr. II eTreg	ABHD13	0.002	0.97	0.99
TAC	Fr. II eTreg	ABHD14A	0.051	0.58	0.89
TAC	Fr. II eTreg	ABHD14B	-0.036	0.53	0.87
TAC	Fr. II eTreg	ABHD15	0.14	0.078	0.58
TAC	Fr. II eTreg	ABHD16A	-0.0095	0.81	0.96
TAC	Fr. II eTreg	ABHD16B	-0.12	0.46	0.84
TAC	Fr. II eTreg	ABHD17A	-0.1	0.16	0.67
TAC	Fr. II eTreg	ABHD17B	0.0087	0.88	0.98
TAC	Fr. II eTreg	ABHD17C	-0.11	0.56	0.89
TAC	Fr. II eTreg	ABHD2	-0.009	0.9	0.98
TAC	Fr. II eTreg	ABHD3	0.037	0.49	0.85
TAC	Fr. II eTreg	ABHD4	-0.11	0.14	0.65
TAC	Fr. II eTreg	ABHD5	-0.2	0.018	0.42
TAC	Fr. II eTreg	ABHD6	0.14	0.18	0.68
TAC	Fr. II eTreg	ABHD8	-0.06	0.53	0.87
TAC	Fr. II eTreg	ABI1	-0.03	0.52	0.87
TAC	Fr. II eTreg	ABI2	-0.0003	1	1
TAC	Fr. II eTreg	ABI3	-0.13	0.19	0.69
TAC	Fr. II eTreg	ABL1	-0.1	0.27	0.74
TAC	Fr. II eTreg	ABL2	0.045	0.74	0.95
TAC	Fr. II eTreg	ABLIM1	-0.091	0.28	0.75
TAC	Fr. II eTreg	ABLIM2	-0.41	0.24	0.72
TAC	Fr. II eTreg	ABLIM3	-1	0.058	0.54
TAC	Fr. II eTreg	ABR	-0.039	0.61	0.91
TAC	Fr. II eTreg	ABRA	0.37	0.32	0.77
TAC	Fr. II eTreg	ABRACL	-0.12	0.12	0.62
TAC	Fr. II eTreg	ABT1	-0.019	0.71	0.94
TAC	Fr. II eTreg	ABTB1	0.063	0.23	0.71
TAC	Fr. II eTreg	ABTB2	-0.097	0.73	0.94
TAC	Fr. II eTreg	ACAA1	0.06	0.085	0.59
TAC	Fr. II eTreg	ACAA2	-0.013	0.85	0.97
TAC	Fr. II eTreg	ACACA	-0.28	0.035	0.5
TAC	Fr. II eTreg	ACACB	0.31	0.055	0.54
TAC	Fr. II eTreg	ACAD10	0.038	0.54	0.88
TAC	Fr. II eTreg	ACAD11	0.097	0.5	0.86
TAC	Fr. II eTreg	ACAD8	0.0032	0.95	0.99
TAC	Fr. II eTreg	ACAD9	-0.031	0.75	0.95
TAC	Fr. II eTreg	ACADM	0.0038	0.95	0.99
TAC	Fr. II eTreg	ACADS	-0.0052	0.93	0.99
TAC	Fr. II eTreg	ACADSB	0.11	0.094	0.6
TAC	Fr. II eTreg	ACADVL	0.059	0.21	0.7
TAC	Fr. II eTreg	ACAP1	-0.031	0.48	0.85
TAC	Fr. II eTreg	ACAP2	0.055	0.15	0.66
TAC	Fr. II eTreg	ACAP3	0.006	0.94	0.99
TAC	Fr. II eTreg	ACAT1	-0.034	0.57	0.89
TAC	Fr. II eTreg	ACAT2	-0.14	0.027	0.47
TAC	Fr. II eTreg	ACBD3	-0.081	0.1	0.61
TAC	Fr. II eTreg	ACBD4	0.062	0.38	0.8
TAC	Fr. II eTreg	ACBD5	0.06	0.28	0.75
TAC	Fr. II eTreg	ACBD6	0.01	0.84	0.97
TAC	Fr. II eTreg	ACCS	0.58	0.0076	0.34
TAC	Fr. II eTreg	ACD	0.041	0.47	0.85
TAC	Fr. II eTreg	ACE	1.4	0.04	0.51
TAC	Fr. II eTreg	ACER2	-0.32	0.4	0.82
TAC	Fr. II eTreg	ACER3	0.17	0.19	0.69
TAC	Fr. II eTreg	ACIN1	-0.03	0.67	0.93
TAC	Fr. II eTreg	ACKR3	0.078	0.47	0.85
TAC	Fr. II eTreg	ACLY	-0.045	0.37	0.8
TAC	Fr. II eTreg	ACO1	0.031	0.8	0.96
TAC	Fr. II eTreg	ACO2	-0.081	0.044	0.52
TAC	Fr. II eTreg	ACOT1	0.065	0.61	0.91
TAC	Fr. II eTreg	ACOT13	0.041	0.5	0.86
TAC	Fr. II eTreg	ACOT2	-0.079	0.15	0.66
TAC	Fr. II eTreg	ACOT4	-0.088	0.49	0.86
TAC	Fr. II eTreg	ACOT7	-0.27	0.051	0.53
TAC	Fr. II eTreg	ACOT8	-0.062	0.3	0.76
TAC	Fr. II eTreg	ACOT9	0.11	0.033	0.49
TAC	Fr. II eTreg	ACOX1	-0.17	0.024	0.46
TAC	Fr. II eTreg	ACOX3	-0.081	0.28	0.75
TAC	Fr. II eTreg	ACP1	0.015	0.73	0.94
TAC	Fr. II eTreg	ACP2	-0.12	0.08	0.58
TAC	Fr. II eTreg	ACP5	-0.19	0.11	0.62
TAC	Fr. II eTreg	ACP6	-0.082	0.34	0.78
TAC	Fr. II eTreg	ACRBP	0.095	0.76	0.95
TAC	Fr. II eTreg	ACRC	-0.04	0.79	0.96
TAC	Fr. II eTreg	ACSF2	-0.052	0.68	0.93
TAC	Fr. II eTreg	ACSF3	-0.18	0.024	0.46
TAC	Fr. II eTreg	ACSL1	0.14	0.053	0.53
TAC	Fr. II eTreg	ACSL3	0.0082	0.88	0.98
TAC	Fr. II eTreg	ACSL4	-0.013	0.86	0.97
TAC	Fr. II eTreg	ACSL5	0.0033	0.95	0.99
TAC	Fr. II eTreg	ACSL6	0.09	0.73	0.94
TAC	Fr. II eTreg	ACSM3	-0.1	0.6	0.9
TAC	Fr. II eTreg	ACSS1	0.013	0.78	0.95
TAC	Fr. II eTreg	ACSS2	-0.22	0.059	0.54
TAC	Fr. II eTreg	ACTA2	0.043	0.67	0.92
TAC	Fr. II eTreg	ACTB	-0.16	0.002	0.25
TAC	Fr. II eTreg	ACTG1	-0.16	0.0053	0.29
TAC	Fr. II eTreg	ACTG1P20	0.14	0.26	0.73
TAC	Fr. II eTreg	ACTG2	-0.13	0.63	0.91
TAC	Fr. II eTreg	ACTL10	-0.033	0.75	0.95
TAC	Fr. II eTreg	ACTL6A	-0.087	0.11	0.62
TAC	Fr. II eTreg	ACTN1	-0.35	0.049	0.53
TAC	Fr. II eTreg	ACTN4	0.026	0.72	0.94
TAC	Fr. II eTreg	ACTR10	0.0065	0.9	0.98
TAC	Fr. II eTreg	ACTR1A	0.013	0.76	0.95
TAC	Fr. II eTreg	ACTR1B	0.045	0.52	0.87
TAC	Fr. II eTreg	ACTR2	-0.024	0.76	0.95
TAC	Fr. II eTreg	ACTR3	-0.095	0.037	0.5
TAC	Fr. II eTreg	ACTR3B	0.023	0.8	0.96
TAC	Fr. II eTreg	ACTR3C	0.027	0.83	0.96
TAC	Fr. II eTreg	ACTR5	-0.11	0.16	0.66
TAC	Fr. II eTreg	ACTR6	0.0069	0.9	0.98
TAC	Fr. II eTreg	ACTR8	0.075	0.19	0.69
TAC	Fr. II eTreg	ACVR1	-0.09	0.15	0.66
TAC	Fr. II eTreg	ACVR1B	-0.09	0.8	0.96
TAC	Fr. II eTreg	ACVR2A	0.64	0.00044	0.13
TAC	Fr. II eTreg	ACVR2B	0.37	0.014	0.4
TAC	Fr. II eTreg	ACY3	-0.23	0.44	0.83
TAC	Fr. II eTreg	ACYP1	-0.00048	0.99	1
TAC	Fr. II eTreg	ACYP2	-0.1	0.36	0.79
TAC	Fr. II eTreg	ADA	-0.087	0.35	0.79
TAC	Fr. II eTreg	ADAL	-0.15	0.23	0.72
TAC	Fr. II eTreg	ADAM10	0.12	0.097	0.6
TAC	Fr. II eTreg	ADAM12	0.24	0.21	0.7
TAC	Fr. II eTreg	ADAM15	-0.17	0.017	0.42
TAC	Fr. II eTreg	ADAM17	-0.054	0.55	0.88
TAC	Fr. II eTreg	ADAM19	-0.068	0.47	0.85
TAC	Fr. II eTreg	ADAM1A	0.34	0.11	0.62
TAC	Fr. II eTreg	ADAM22	0.67	0.045	0.52
TAC	Fr. II eTreg	ADAM28	0.52	0.2	0.69
TAC	Fr. II eTreg	ADAM29	-0.082	0.88	0.98
TAC	Fr. II eTreg	ADAM8	0.054	0.43	0.83
TAC	Fr. II eTreg	ADAM9	-0.041	0.78	0.95
TAC	Fr. II eTreg	ADAMTS10	0.45	0.32	0.77
TAC	Fr. II eTreg	ADAMTS13	-0.22	0.47	0.85
TAC	Fr. II eTreg	ADAMTS4	-0.59	0.039	0.51
TAC	Fr. II eTreg	ADAMTS6	-0.087	0.82	0.96
TAC	Fr. II eTreg	ADAMTSL4	0.046	0.88	0.98
TAC	Fr. II eTreg	ADAMTSL4-AS1	0.019	0.9	0.98
TAC	Fr. II eTreg	ADAMTSL5	-0.18	0.37	0.8
TAC	Fr. II eTreg	ADAP1	-0.051	0.79	0.96
TAC	Fr. II eTreg	ADAP2	-0.16	0.75	0.95
TAC	Fr. II eTreg	ADAR	0.14	0.079	0.58
TAC	Fr. II eTreg	ADARB1	0.11	0.3	0.76
TAC	Fr. II eTreg	ADARB2	-0.39	0.47	0.85
TAC	Fr. II eTreg	ADAT1	0.02	0.77	0.95
TAC	Fr. II eTreg	ADAT2	0.1	0.23	0.72
TAC	Fr. II eTreg	ADAT3	-0.26	0.062	0.55
TAC	Fr. II eTreg	ADCK1	-0.47	0.0039	0.26
TAC	Fr. II eTreg	ADCK2	0.086	0.19	0.69
TAC	Fr. II eTreg	ADCK3	-0.067	0.27	0.74
TAC	Fr. II eTreg	ADCK4	0.088	0.15	0.66
TAC	Fr. II eTreg	ADCK5	-0.071	0.33	0.78
TAC	Fr. II eTreg	ADCY10P1	0.11	0.47	0.85
TAC	Fr. II eTreg	ADCY3	-0.11	0.19	0.69
TAC	Fr. II eTreg	ADCY4	0.36	0.019	0.43
TAC	Fr. II eTreg	ADCY7	-0.071	0.37	0.8
TAC	Fr. II eTreg	ADCY9	0.3	0.29	0.75
TAC	Fr. II eTreg	ADD1	0.026	0.59	0.9
TAC	Fr. II eTreg	ADD3	0.028	0.51	0.86
TAC	Fr. II eTreg	ADGRB2	0.1	0.76	0.95
TAC	Fr. II eTreg	ADGRE1	-0.34	0.13	0.64
TAC	Fr. II eTreg	ADGRE5	0.053	0.36	0.79
TAC	Fr. II eTreg	ADGRF3	0.16	0.48	0.85
TAC	Fr. II eTreg	ADGRG1	0.54	0.34	0.78
TAC	Fr. II eTreg	ADGRG5	0.2	0.39	0.81
TAC	Fr. II eTreg	ADGRL1	-0.039	0.85	0.97
TAC	Fr. II eTreg	ADH5	-0.067	0.12	0.62
TAC	Fr. II eTreg	ADHFE1	0.21	0.015	0.41
TAC	Fr. II eTreg	ADI1	-0.13	0.031	0.48
TAC	Fr. II eTreg	ADIPOR1	-0.036	0.31	0.77
TAC	Fr. II eTreg	ADIPOR2	-0.24	0.086	0.59
TAC	Fr. II eTreg	ADIRF	0.36	0.086	0.59
TAC	Fr. II eTreg	ADK	0.09	0.06	0.55
TAC	Fr. II eTreg	ADNP	-0.13	0.049	0.52
TAC	Fr. II eTreg	ADNP-AS1	-0.0045	0.98	1
TAC	Fr. II eTreg	ADNP2	0.075	0.32	0.77
TAC	Fr. II eTreg	ADO	-0.19	0.3	0.76
TAC	Fr. II eTreg	ADORA2A-AS1	0.28	0.13	0.64
TAC	Fr. II eTreg	ADPGK	0.029	0.55	0.88
TAC	Fr. II eTreg	ADPRH	0.093	0.31	0.76
TAC	Fr. II eTreg	ADPRHL2	-0.00065	0.99	1
TAC	Fr. II eTreg	ADPRM	0.12	0.096	0.6
TAC	Fr. II eTreg	ADRB2	0.033	0.92	0.98
TAC	Fr. II eTreg	ADRBK1	-0.047	0.32	0.77
TAC	Fr. II eTreg	ADRBK2	0.13	0.39	0.81
TAC	Fr. II eTreg	ADRM1	-0.13	0.037	0.5
TAC	Fr. II eTreg	ADSL	-0.061	0.26	0.73
TAC	Fr. II eTreg	ADSS	0.043	0.68	0.93
TAC	Fr. II eTreg	ADTRP	-0.3	0.029	0.47
TAC	Fr. II eTreg	AEBP1	0.047	0.88	0.98
TAC	Fr. II eTreg	AEBP2	0.1	0.081	0.58
TAC	Fr. II eTreg	AEN	-0.057	0.49	0.85
TAC	Fr. II eTreg	AES	-0.0095	0.86	0.97
TAC	Fr. II eTreg	AFAP1	-0.065	0.82	0.96
TAC	Fr. II eTreg	AFAP1L2	0.28	0.011	0.38
TAC	Fr. II eTreg	AFF1	0.12	0.18	0.68
TAC	Fr. II eTreg	AFF3	-0.81	0.12	0.62
TAC	Fr. II eTreg	AFF4	0.046	0.52	0.87
TAC	Fr. II eTreg	AFG3L1P	0.1	0.11	0.61
TAC	Fr. II eTreg	AFG3L2	-0.042	0.51	0.86
TAC	Fr. II eTreg	AFMID	0.21	0.36	0.79
TAC	Fr. II eTreg	AFTPH	-0.047	0.41	0.82
TAC	Fr. II eTreg	AGA	0.12	0.054	0.54
TAC	Fr. II eTreg	AGAP2	-0.089	0.25	0.72
TAC	Fr. II eTreg	AGAP3	0.026	0.87	0.97
TAC	Fr. II eTreg	AGAP4	-0.01	0.93	0.99
TAC	Fr. II eTreg	AGAP5	0.24	0.11	0.62
TAC	Fr. II eTreg	AGAP6	0.048	0.64	0.91
TAC	Fr. II eTreg	AGAP7P	0.065	0.68	0.93
TAC	Fr. II eTreg	AGAP9	0.31	0.19	0.69
TAC	Fr. II eTreg	AGBL2	0.085	0.49	0.85
TAC	Fr. II eTreg	AGBL3	-0.023	0.85	0.97
TAC	Fr. II eTreg	AGBL5	0.014	0.88	0.98
TAC	Fr. II eTreg	AGER	0.045	0.79	0.95
TAC	Fr. II eTreg	AGFG1	0.024	0.61	0.91
TAC	Fr. II eTreg	AGFG2	0.027	0.59	0.9
TAC	Fr. II eTreg	AGGF1	0.011	0.78	0.95
TAC	Fr. II eTreg	AGK	-0.087	0.11	0.61
TAC	Fr. II eTreg	AGL	0.085	0.27	0.74
TAC	Fr. II eTreg	AGMAT	-0.32	9.20E-05	0.076
TAC	Fr. II eTreg	AGO1	-0.072	0.43	0.83
TAC	Fr. II eTreg	AGO2	-0.11	0.15	0.66
TAC	Fr. II eTreg	AGO3	0.066	0.37	0.8
TAC	Fr. II eTreg	AGO4	0.071	0.48	0.85
TAC	Fr. II eTreg	AGPAT1	-0.072	0.48	0.85
TAC	Fr. II eTreg	AGPAT2	-0.075	0.47	0.85
TAC	Fr. II eTreg	AGPAT3	-0.13	0.032	0.48
TAC	Fr. II eTreg	AGPAT4	-0.13	0.23	0.71
TAC	Fr. II eTreg	AGPAT4-IT1	0.058	0.83	0.96
TAC	Fr. II eTreg	AGPAT5	0.014	0.86	0.97
TAC	Fr. II eTreg	AGPS	-0.05	0.39	0.81
TAC	Fr. II eTreg	AGTPBP1	0.14	0.052	0.53
TAC	Fr. II eTreg	AGTRAP	0.021	0.81	0.96
TAC	Fr. II eTreg	AHCTF1	-0.02	0.81	0.96
TAC	Fr. II eTreg	AHCY	-0.31	0.00075	0.15
TAC	Fr. II eTreg	AHCYL1	0.059	0.33	0.78
TAC	Fr. II eTreg	AHCYL2	0.005	0.94	0.99
TAC	Fr. II eTreg	AHDC1	-0.05	0.69	0.93
TAC	Fr. II eTreg	AHI1	0.29	0.13	0.63
TAC	Fr. II eTreg	AHNAK	0.024	0.86	0.97
TAC	Fr. II eTreg	AHR	0.045	0.51	0.86
TAC	Fr. II eTreg	AHRR	0.46	0.052	0.53
TAC	Fr. II eTreg	AHSA1	-0.03	0.54	0.88
TAC	Fr. II eTreg	AHSA2	0.26	0.0013	0.2
TAC	Fr. II eTreg	AIDA	-0.026	0.74	0.95
TAC	Fr. II eTreg	AIF1	-0.65	0.2	0.69
TAC	Fr. II eTreg	AIFM1	-0.0031	0.96	0.99
TAC	Fr. II eTreg	AIFM2	0.28	0.013	0.39
TAC	Fr. II eTreg	AIG1	-0.037	0.83	0.96
TAC	Fr. II eTreg	AIM1	0.057	0.36	0.79
TAC	Fr. II eTreg	AIM1L	-0.075	0.76	0.95
TAC	Fr. II eTreg	AIM2	0.11	0.49	0.85
TAC	Fr. II eTreg	AIMP1	0.081	0.098	0.6
TAC	Fr. II eTreg	AIMP2	-0.09	0.21	0.7
TAC	Fr. II eTreg	AIP	-0.07	0.21	0.7
TAC	Fr. II eTreg	AIRE	-0.31	0.36	0.79
TAC	Fr. II eTreg	AK1	0.15	0.13	0.63
TAC	Fr. II eTreg	AK2	-0.03	0.41	0.82
TAC	Fr. II eTreg	AK3	-0.071	0.27	0.74
TAC	Fr. II eTreg	AK5	-0.071	0.84	0.97
TAC	Fr. II eTreg	AK6	0.014	0.85	0.97
TAC	Fr. II eTreg	AK9	0.14	0.094	0.6
TAC	Fr. II eTreg	AKAP1	-0.11	0.22	0.71
TAC	Fr. II eTreg	AKAP10	0.13	0.0097	0.36
TAC	Fr. II eTreg	AKAP11	-0.02	0.85	0.97
TAC	Fr. II eTreg	AKAP13	0.013	0.77	0.95
TAC	Fr. II eTreg	AKAP3	-0.47	0.068	0.56
TAC	Fr. II eTreg	AKAP5	-0.065	0.76	0.95
TAC	Fr. II eTreg	AKAP7	0.19	0.2	0.69
TAC	Fr. II eTreg	AKAP8	0.0046	0.93	0.99
TAC	Fr. II eTreg	AKAP8L	0.046	0.27	0.74
TAC	Fr. II eTreg	AKAP9	0.082	0.11	0.62
TAC	Fr. II eTreg	AKIP1	-0.078	0.32	0.77
TAC	Fr. II eTreg	AKIRIN1	-0.0027	0.94	0.99
TAC	Fr. II eTreg	AKIRIN2	0.14	0.0021	0.25
TAC	Fr. II eTreg	AKNA	0.032	0.66	0.92
TAC	Fr. II eTreg	AKR1A1	-0.1	0.045	0.52
TAC	Fr. II eTreg	AKR1B1	-0.06	0.28	0.75
TAC	Fr. II eTreg	AKR1C3	-0.47	0.059	0.54
TAC	Fr. II eTreg	AKR1C6P	-0.11	0.7	0.93
TAC	Fr. II eTreg	AKR7A2	-0.16	0.0042	0.28
TAC	Fr. II eTreg	AKT1	-0.082	0.058	0.54
TAC	Fr. II eTreg	AKT1S1	-0.041	0.66	0.92
TAC	Fr. II eTreg	AKT2	-0.15	0.24	0.72
TAC	Fr. II eTreg	AKT3	0.47	0.003	0.26
TAC	Fr. II eTreg	AKTIP	0.065	0.27	0.74
TAC	Fr. II eTreg	ALAD	-0.12	0.055	0.54
TAC	Fr. II eTreg	ALAS1	-0.039	0.5	0.86
TAC	Fr. II eTreg	ALCAM	0.032	0.73	0.94
TAC	Fr. II eTreg	ALDH16A1	-0.16	0.034	0.5
TAC	Fr. II eTreg	ALDH18A1	-0.011	0.83	0.96
TAC	Fr. II eTreg	ALDH1B1	-0.086	0.51	0.86
TAC	Fr. II eTreg	ALDH1L2	-0.17	0.67	0.93
TAC	Fr. II eTreg	ALDH3A2	0.023	0.81	0.96
TAC	Fr. II eTreg	ALDH4A1	-0.61	0.0058	0.3
TAC	Fr. II eTreg	ALDH5A1	0.065	0.6	0.9
TAC	Fr. II eTreg	ALDH6A1	-0.013	0.86	0.97
TAC	Fr. II eTreg	ALDH8A1	-0.12	0.73	0.94
TAC	Fr. II eTreg	ALDH9A1	0.05	0.41	0.82
TAC	Fr. II eTreg	ALDOA	-0.11	0.017	0.42
TAC	Fr. II eTreg	ALDOC	0.0081	0.94	0.99
TAC	Fr. II eTreg	ALG1	-0.05	0.36	0.79
TAC	Fr. II eTreg	ALG10	-0.14	0.31	0.77
TAC	Fr. II eTreg	ALG10B	0.14	0.45	0.84
TAC	Fr. II eTreg	ALG11	0.027	0.69	0.93
TAC	Fr. II eTreg	ALG12	-0.092	0.063	0.55
TAC	Fr. II eTreg	ALG13	-0.095	0.13	0.64
TAC	Fr. II eTreg	ALG14	-0.024	0.78	0.95
TAC	Fr. II eTreg	ALG1L2	0.042	0.83	0.96
TAC	Fr. II eTreg	ALG1L9P	0.47	0.14	0.65
TAC	Fr. II eTreg	ALG2	0.056	0.25	0.73
TAC	Fr. II eTreg	ALG3	-0.02	0.73	0.94
TAC	Fr. II eTreg	ALG5	-0.12	0.037	0.5
TAC	Fr. II eTreg	ALG6	0.069	0.16	0.66
TAC	Fr. II eTreg	ALG8	-0.081	0.22	0.71
TAC	Fr. II eTreg	ALG9	0.017	0.84	0.97
TAC	Fr. II eTreg	ALKBH1	0.1	0.14	0.65
TAC	Fr. II eTreg	ALKBH2	0.043	0.71	0.94
TAC	Fr. II eTreg	ALKBH3	0.059	0.37	0.8
TAC	Fr. II eTreg	ALKBH4	0.043	0.58	0.89
TAC	Fr. II eTreg	ALKBH5	-0.089	0.059	0.54
TAC	Fr. II eTreg	ALKBH6	-0.014	0.79	0.96
TAC	Fr. II eTreg	ALKBH7	-0.16	0.15	0.66
TAC	Fr. II eTreg	ALKBH8	0.12	0.14	0.65
TAC	Fr. II eTreg	ALMS1	-0.014	0.92	0.98
TAC	Fr. II eTreg	ALOX12	-0.00058	0.99	1
TAC	Fr. II eTreg	ALOX12-AS1	0.062	0.57	0.89
TAC	Fr. II eTreg	ALOX12P2	-0.0046	0.99	1
TAC	Fr. II eTreg	ALOX15P1	-0.016	0.9	0.98
TAC	Fr. II eTreg	ALOX5	0.89	0.25	0.73
TAC	Fr. II eTreg	ALOX5AP	0.17	0.084	0.59
TAC	Fr. II eTreg	ALPK1	-0.48	0.32	0.77
TAC	Fr. II eTreg	ALPK2	0.19	0.71	0.94
TAC	Fr. II eTreg	ALS2	-0.095	0.51	0.86
TAC	Fr. II eTreg	ALS2CL	-0.12	0.45	0.84
TAC	Fr. II eTreg	ALS2CR12	0.33	0.023	0.45
TAC	Fr. II eTreg	ALYREF	-0.23	0.011	0.37
TAC	Fr. II eTreg	AMBRA1	0.043	0.68	0.93
TAC	Fr. II eTreg	AMD1	-0.036	0.45	0.84
TAC	Fr. II eTreg	AMDHD1	-0.2	0.5	0.86
TAC	Fr. II eTreg	AMDHD2	-0.13	0.058	0.54
TAC	Fr. II eTreg	AMFR	0.34	0.0032	0.26
TAC	Fr. II eTreg	AMICA1	0.086	0.2	0.69
TAC	Fr. II eTreg	AMIGO1	-0.14	0.51	0.86
TAC	Fr. II eTreg	AMIGO2	-0.019	0.83	0.96
TAC	Fr. II eTreg	AMIGO3	0.0092	0.95	0.99
TAC	Fr. II eTreg	AMMECR1	0.035	0.58	0.89
TAC	Fr. II eTreg	AMMECR1L	0.047	0.7	0.93
TAC	Fr. II eTreg	AMN1	-0.072	0.4	0.81
TAC	Fr. II eTreg	AMOT	0.48	0.15	0.66
TAC	Fr. II eTreg	AMOTL1	0.61	0.071	0.57
TAC	Fr. II eTreg	AMPD2	-0.054	0.32	0.77
TAC	Fr. II eTreg	AMPD3	0.08	0.45	0.84
TAC	Fr. II eTreg	AMPH	0.27	0.2	0.69
TAC	Fr. II eTreg	AMT	0.14	0.29	0.75
TAC	Fr. II eTreg	AMY2B	0.26	0.03	0.48
TAC	Fr. II eTreg	AMZ1	0.42	0.054	0.54
TAC	Fr. II eTreg	AMZ2	0.00094	0.98	1
TAC	Fr. II eTreg	AMZ2P1	0.05	0.67	0.92
TAC	Fr. II eTreg	ANAPC1	-0.064	0.49	0.86
TAC	Fr. II eTreg	ANAPC10	-0.062	0.32	0.77
TAC	Fr. II eTreg	ANAPC11	-0.088	0.29	0.75
TAC	Fr. II eTreg	ANAPC13	-0.0053	0.93	0.99
TAC	Fr. II eTreg	ANAPC15	-0.043	0.7	0.93
TAC	Fr. II eTreg	ANAPC16	0.013	0.82	0.96
TAC	Fr. II eTreg	ANAPC2	0.13	0.33	0.77
TAC	Fr. II eTreg	ANAPC4	0.16	0.0045	0.28
TAC	Fr. II eTreg	ANAPC5	0.016	0.67	0.92
TAC	Fr. II eTreg	ANAPC7	0.0028	0.94	0.99
TAC	Fr. II eTreg	ANGEL1	-0.044	0.58	0.89
TAC	Fr. II eTreg	ANGEL2	0.1	0.062	0.55
TAC	Fr. II eTreg	ANGPT2	0.46	0.027	0.47
TAC	Fr. II eTreg	ANGPTL6	0.39	0.21	0.7
TAC	Fr. II eTreg	ANK1	0.19	0.36	0.79
TAC	Fr. II eTreg	ANK3	0.5	0.23	0.72
TAC	Fr. II eTreg	ANKAR	0.24	0.017	0.42
TAC	Fr. II eTreg	ANKDD1A	0.14	0.41	0.82
TAC	Fr. II eTreg	ANKDD1B	0.089	0.69	0.93
TAC	Fr. II eTreg	ANKEF1	-0.22	0.042	0.51
TAC	Fr. II eTreg	ANKFY1	0.1	0.18	0.68
TAC	Fr. II eTreg	ANKH	-0.017	0.76	0.95
TAC	Fr. II eTreg	ANKHD1	0.1	0.38	0.8
TAC	Fr. II eTreg	ANKIB1	0.1	0.19	0.68
TAC	Fr. II eTreg	ANKLE1	-0.068	0.84	0.97
TAC	Fr. II eTreg	ANKLE2	0.057	0.22	0.71
TAC	Fr. II eTreg	ANKMY1	0.095	0.32	0.77
TAC	Fr. II eTreg	ANKMY2	0.068	0.35	0.79
TAC	Fr. II eTreg	ANKRA2	0.17	0.0011	0.19
TAC	Fr. II eTreg	ANKRD10	0.066	0.22	0.71
TAC	Fr. II eTreg	ANKRD11	0.03	0.46	0.84
TAC	Fr. II eTreg	ANKRD12	0.12	0.021	0.45
TAC	Fr. II eTreg	ANKRD13A	0.022	0.66	0.92
TAC	Fr. II eTreg	ANKRD13B	0.18	0.36	0.79
TAC	Fr. II eTreg	ANKRD13C	-0.016	0.74	0.95
TAC	Fr. II eTreg	ANKRD13D	0.048	0.46	0.84
TAC	Fr. II eTreg	ANKRD16	0.052	0.61	0.91
TAC	Fr. II eTreg	ANKRD17	0.018	0.7	0.94
TAC	Fr. II eTreg	ANKRD18A	0.2	0.46	0.84
TAC	Fr. II eTreg	ANKRD19P	-0.075	0.69	0.93
TAC	Fr. II eTreg	ANKRD20A5P	0.32	0.26	0.74
TAC	Fr. II eTreg	ANKRD22	-0.45	0.4	0.82
TAC	Fr. II eTreg	ANKRD23	0.13	0.27	0.74
TAC	Fr. II eTreg	ANKRD24	0.3	0.4	0.82
TAC	Fr. II eTreg	ANKRD26	0.15	0.058	0.54
TAC	Fr. II eTreg	ANKRD27	0.12	0.046	0.52
TAC	Fr. II eTreg	ANKRD28	0.08	0.27	0.74
TAC	Fr. II eTreg	ANKRD31	-0.059	0.85	0.97
TAC	Fr. II eTreg	ANKRD33B	-0.054	0.8	0.96
TAC	Fr. II eTreg	ANKRD34A	-0.14	0.56	0.89
TAC	Fr. II eTreg	ANKRD35	0.17	0.55	0.88
TAC	Fr. II eTreg	ANKRD36	0.25	0.011	0.38
TAC	Fr. II eTreg	ANKRD36B	0.21	0.013	0.4
TAC	Fr. II eTreg	ANKRD36BP1	-0.14	0.33	0.78
TAC	Fr. II eTreg	ANKRD36C	0.18	0.039	0.51
TAC	Fr. II eTreg	ANKRD37	0.033	0.83	0.96
TAC	Fr. II eTreg	ANKRD39	-0.17	0.013	0.4
TAC	Fr. II eTreg	ANKRD40	0.1	0.2	0.69
TAC	Fr. II eTreg	ANKRD42	0.34	0.027	0.47
TAC	Fr. II eTreg	ANKRD44	0.063	0.17	0.68
TAC	Fr. II eTreg	ANKRD44-IT1	0.22	0.21	0.7
TAC	Fr. II eTreg	ANKRD46	0.11	0.23	0.71
TAC	Fr. II eTreg	ANKRD49	0.066	0.31	0.77
TAC	Fr. II eTreg	ANKRD52	-0.039	0.65	0.92
TAC	Fr. II eTreg	ANKRD54	-0.024	0.67	0.92
TAC	Fr. II eTreg	ANKRD55	-0.21	0.45	0.84
TAC	Fr. II eTreg	ANKRD6	-0.048	0.83	0.96
TAC	Fr. II eTreg	ANKRD61	0.15	0.65	0.92
TAC	Fr. II eTreg	ANKRD9	-0.19	0.18	0.68
TAC	Fr. II eTreg	ANKS1A	0.12	0.17	0.68
TAC	Fr. II eTreg	ANKS1B	-0.15	0.31	0.76
TAC	Fr. II eTreg	ANKS3	-0.033	0.74	0.95
TAC	Fr. II eTreg	ANKS6	0.23	0.26	0.74
TAC	Fr. II eTreg	ANKZF1	0.094	0.13	0.63
TAC	Fr. II eTreg	ANLN	-0.47	0.067	0.56
TAC	Fr. II eTreg	ANO10	0.039	0.73	0.94
TAC	Fr. II eTreg	ANO6	0.0067	0.91	0.98
TAC	Fr. II eTreg	ANO8	0.089	0.64	0.91
TAC	Fr. II eTreg	ANO9	0.0029	0.97	0.99
TAC	Fr. II eTreg	ANP32A	-0.029	0.79	0.96
TAC	Fr. II eTreg	ANP32A-IT1	0.11	0.75	0.95
TAC	Fr. II eTreg	ANP32B	-0.16	0.024	0.46
TAC	Fr. II eTreg	ANP32E	-0.18	0.015	0.41
TAC	Fr. II eTreg	ANTXR2	0.13	0.041	0.51
TAC	Fr. II eTreg	ANTXRLP1	0.11	0.27	0.74
TAC	Fr. II eTreg	ANXA1	0.33	0.11	0.62
TAC	Fr. II eTreg	ANXA11	-0.012	0.76	0.95
TAC	Fr. II eTreg	ANXA2	-0.02	0.76	0.95
TAC	Fr. II eTreg	ANXA2P2	-0.16	0.35	0.79
TAC	Fr. II eTreg	ANXA2R	0.011	0.91	0.98
TAC	Fr. II eTreg	ANXA4	-0.077	0.3	0.76
TAC	Fr. II eTreg	ANXA5	0.044	0.5	0.86
TAC	Fr. II eTreg	ANXA6	-0.14	0.15	0.66
TAC	Fr. II eTreg	ANXA7	-0.044	0.23	0.72
TAC	Fr. II eTreg	ANXA9	-0.066	0.8	0.96
TAC	Fr. II eTreg	AOAH	0.19	0.67	0.93
TAC	Fr. II eTreg	AOC2	0.25	0.41	0.82
TAC	Fr. II eTreg	AP1AR	0.0031	0.96	0.99
TAC	Fr. II eTreg	AP1B1	-0.13	0.069	0.56
TAC	Fr. II eTreg	AP1G1	0.059	0.51	0.86
TAC	Fr. II eTreg	AP1G2	0.1	0.026	0.46
TAC	Fr. II eTreg	AP1M1	-0.089	0.064	0.55
TAC	Fr. II eTreg	AP1S1	-0.077	0.64	0.91
TAC	Fr. II eTreg	AP1S2	0.1	0.088	0.59
TAC	Fr. II eTreg	AP1S3	-0.094	0.66	0.92
TAC	Fr. II eTreg	AP2A1	-0.13	0.11	0.61
TAC	Fr. II eTreg	AP2A2	-0.059	0.38	0.8
TAC	Fr. II eTreg	AP2B1	-0.071	0.27	0.74
TAC	Fr. II eTreg	AP2M1	0.00043	0.99	1
TAC	Fr. II eTreg	AP2S1	-0.15	0.089	0.59
TAC	Fr. II eTreg	AP3B1	0.029	0.56	0.89
TAC	Fr. II eTreg	AP3D1	-0.039	0.37	0.8
TAC	Fr. II eTreg	AP3M1	0.1	0.063	0.55
TAC	Fr. II eTreg	AP3M2	-0.1	0.11	0.62
TAC	Fr. II eTreg	AP3S1	0.033	0.61	0.91
TAC	Fr. II eTreg	AP4B1	0.083	0.14	0.65
TAC	Fr. II eTreg	AP4B1-AS1	0.38	0.013	0.4
TAC	Fr. II eTreg	AP4E1	0.054	0.58	0.89
TAC	Fr. II eTreg	AP4M1	-0.06	0.58	0.89
TAC	Fr. II eTreg	AP4S1	0.11	0.24	0.72
TAC	Fr. II eTreg	AP5B1	0.0099	0.89	0.98
TAC	Fr. II eTreg	AP5M1	-0.013	0.79	0.95
TAC	Fr. II eTreg	AP5S1	-0.11	0.09	0.59
TAC	Fr. II eTreg	AP5Z1	-0.0068	0.91	0.98
TAC	Fr. II eTreg	APAF1	-0.011	0.9	0.98
TAC	Fr. II eTreg	APBA2	-0.94	0.011	0.38
TAC	Fr. II eTreg	APBA3	-0.018	0.79	0.95
TAC	Fr. II eTreg	APBB1	0.028	0.64	0.91
TAC	Fr. II eTreg	APBB1IP	-0.003	0.95	0.99
TAC	Fr. II eTreg	APBB3	0.054	0.52	0.87
TAC	Fr. II eTreg	APC	0.026	0.7	0.94
TAC	Fr. II eTreg	APC2	-0.19	0.38	0.8
TAC	Fr. II eTreg	APEH	-0.045	0.23	0.71
TAC	Fr. II eTreg	APEX1	-0.086	0.26	0.73
TAC	Fr. II eTreg	APEX2	-0.035	0.52	0.87
TAC	Fr. II eTreg	APH1A	-0.23	0.083	0.59
TAC	Fr. II eTreg	APH1B	0.22	0.025	0.46
TAC	Fr. II eTreg	API5	0.0058	0.9	0.98
TAC	Fr. II eTreg	APIP	0.019	0.82	0.96
TAC	Fr. II eTreg	APLF	0.16	0.17	0.67
TAC	Fr. II eTreg	APLP2	0.036	0.58	0.89
TAC	Fr. II eTreg	APMAP	-0.066	0.14	0.66
TAC	Fr. II eTreg	APOA1BP	-0.083	0.18	0.68
TAC	Fr. II eTreg	APOBEC2	0.11	0.58	0.89
TAC	Fr. II eTreg	APOBEC3B	-0.4	0.25	0.73
TAC	Fr. II eTreg	APOBEC3C	-0.056	0.4	0.82
TAC	Fr. II eTreg	APOBEC3D	-0.17	0.049	0.53
TAC	Fr. II eTreg	APOBEC3F	-0.0075	0.91	0.98
TAC	Fr. II eTreg	APOBEC3G	0.002	0.98	0.99
TAC	Fr. II eTreg	APOBEC3H	-0.096	0.52	0.87
TAC	Fr. II eTreg	APOBR	0.14	0.55	0.88
TAC	Fr. II eTreg	APOL1	-0.094	0.25	0.72
TAC	Fr. II eTreg	APOL2	-0.072	0.36	0.79
TAC	Fr. II eTreg	APOL3	-0.07	0.17	0.67
TAC	Fr. II eTreg	APOL6	0.056	0.41	0.82
TAC	Fr. II eTreg	APOLD1	0.043	0.75	0.95
TAC	Fr. II eTreg	APOM	-0.25	0.28	0.75
TAC	Fr. II eTreg	APOO	-0.2	0.022	0.45
TAC	Fr. II eTreg	APOOL	-0.13	0.26	0.74
TAC	Fr. II eTreg	APOPT1	-0.014	0.81	0.96
TAC	Fr. II eTreg	APP	-0.21	0.51	0.86
TAC	Fr. II eTreg	APPBP2	0.043	0.44	0.83
TAC	Fr. II eTreg	APPL1	0.023	0.72	0.94
TAC	Fr. II eTreg	APPL2	0.086	0.18	0.68
TAC	Fr. II eTreg	APRT	-0.1	0.16	0.66
TAC	Fr. II eTreg	APTR	-0.038	0.7	0.93
TAC	Fr. II eTreg	APTX	0.019	0.71	0.94
TAC	Fr. II eTreg	AQP11	0.2	0.24	0.72
TAC	Fr. II eTreg	AQP3	-0.15	0.037	0.5
TAC	Fr. II eTreg	AQR	0.049	0.46	0.84
TAC	Fr. II eTreg	AR	0.58	0.16	0.67
TAC	Fr. II eTreg	ARAF	-0.028	0.41	0.82
TAC	Fr. II eTreg	ARAP1	-0.12	0.11	0.62
TAC	Fr. II eTreg	ARAP2	-0.11	0.1	0.61
TAC	Fr. II eTreg	ARAP3	-0.04	0.83	0.96
TAC	Fr. II eTreg	ARCN1	0.03	0.51	0.86
TAC	Fr. II eTreg	AREL1	-0.0064	0.93	0.99
TAC	Fr. II eTreg	ARF1	-0.043	0.2	0.69
TAC	Fr. II eTreg	ARF3	-0.069	0.31	0.77
TAC	Fr. II eTreg	ARF4	0.004	0.93	0.99
TAC	Fr. II eTreg	ARF5	-0.06	0.2	0.69
TAC	Fr. II eTreg	ARF6	0.035	0.3	0.76
TAC	Fr. II eTreg	ARFGAP1	-0.014	0.86	0.97
TAC	Fr. II eTreg	ARFGAP2	-0.04	0.28	0.75
TAC	Fr. II eTreg	ARFGAP3	0.12	0.022	0.45
TAC	Fr. II eTreg	ARFGEF1	0.029	0.65	0.92
TAC	Fr. II eTreg	ARFGEF2	-0.14	0.082	0.58
TAC	Fr. II eTreg	ARFIP1	0.11	0.24	0.72
TAC	Fr. II eTreg	ARFIP2	-0.01	0.84	0.97
TAC	Fr. II eTreg	ARFRP1	-0.035	0.53	0.87
TAC	Fr. II eTreg	ARG1	-0.28	0.35	0.79
TAC	Fr. II eTreg	ARG2	0.15	0.06	0.55
TAC	Fr. II eTreg	ARGFXP2	0.72	0.064	0.55
TAC	Fr. II eTreg	ARGLU1	0.12	0.044	0.52
TAC	Fr. II eTreg	ARHGAP1	-0.019	0.63	0.91
TAC	Fr. II eTreg	ARHGAP10	0.19	0.022	0.45
TAC	Fr. II eTreg	ARHGAP11A	-0.15	0.22	0.71
TAC	Fr. II eTreg	ARHGAP11B	0.15	0.3	0.76
TAC	Fr. II eTreg	ARHGAP12	0.11	0.14	0.65
TAC	Fr. II eTreg	ARHGAP15	0.076	0.071	0.57
TAC	Fr. II eTreg	ARHGAP17	0.041	0.45	0.84
TAC	Fr. II eTreg	ARHGAP18	0.14	0.15	0.66
TAC	Fr. II eTreg	ARHGAP19	0.0044	0.97	0.99
TAC	Fr. II eTreg	ARHGAP21	0.52	0.00058	0.14
TAC	Fr. II eTreg	ARHGAP23	0.13	0.56	0.89
TAC	Fr. II eTreg	ARHGAP25	0.031	0.45	0.84
TAC	Fr. II eTreg	ARHGAP26	-0.0099	0.92	0.98
TAC	Fr. II eTreg	ARHGAP27	-0.011	0.87	0.97
TAC	Fr. II eTreg	ARHGAP30	-0.0017	0.98	0.99
TAC	Fr. II eTreg	ARHGAP31	0.12	0.23	0.71
TAC	Fr. II eTreg	ARHGAP33	0.028	0.85	0.97
TAC	Fr. II eTreg	ARHGAP35	-0.12	0.22	0.71
TAC	Fr. II eTreg	ARHGAP4	-0.084	0.12	0.63
TAC	Fr. II eTreg	ARHGAP5	0.078	0.41	0.82
TAC	Fr. II eTreg	ARHGAP9	-0.089	0.028	0.47
TAC	Fr. II eTreg	ARHGDIA	-0.091	0.2	0.69
TAC	Fr. II eTreg	ARHGDIB	-0.053	0.32	0.77
TAC	Fr. II eTreg	ARHGEF1	-0.075	0.13	0.64
TAC	Fr. II eTreg	ARHGEF10	0.27	0.58	0.89
TAC	Fr. II eTreg	ARHGEF11	-0.084	0.34	0.78
TAC	Fr. II eTreg	ARHGEF12	0.11	0.21	0.7
TAC	Fr. II eTreg	ARHGEF18	-0.059	0.53	0.87
TAC	Fr. II eTreg	ARHGEF19	-0.098	0.27	0.74
TAC	Fr. II eTreg	ARHGEF2	-0.075	0.31	0.77
TAC	Fr. II eTreg	ARHGEF26	0.16	0.53	0.88
TAC	Fr. II eTreg	ARHGEF3	-0.092	0.14	0.65
TAC	Fr. II eTreg	ARHGEF34P	0.13	0.5	0.86
TAC	Fr. II eTreg	ARHGEF35	0.052	0.78	0.95
TAC	Fr. II eTreg	ARHGEF39	0.062	0.57	0.89
TAC	Fr. II eTreg	ARHGEF4	0.67	0.097	0.6
TAC	Fr. II eTreg	ARHGEF5	-0.0034	0.98	1
TAC	Fr. II eTreg	ARHGEF6	0.1	0.14	0.65
TAC	Fr. II eTreg	ARHGEF7	0.075	0.22	0.71
TAC	Fr. II eTreg	ARHGEF9	0.079	0.46	0.84
TAC	Fr. II eTreg	ARID1A	-0.036	0.6	0.9
TAC	Fr. II eTreg	ARID1B	-0.036	0.62	0.91
TAC	Fr. II eTreg	ARID2	0.011	0.89	0.98
TAC	Fr. II eTreg	ARID3A	-0.21	0.17	0.67
TAC	Fr. II eTreg	ARID3B	0.098	0.091	0.6
TAC	Fr. II eTreg	ARID4A	0.14	0.0026	0.26
TAC	Fr. II eTreg	ARID4B	0.13	0.0033	0.26
TAC	Fr. II eTreg	ARID5A	0.0092	0.88	0.98
TAC	Fr. II eTreg	ARID5B	0.044	0.34	0.78
TAC	Fr. II eTreg	ARIH1	0.035	0.61	0.91
TAC	Fr. II eTreg	ARIH2	0.0098	0.78	0.95
TAC	Fr. II eTreg	ARIH2OS	-0.076	0.48	0.85
TAC	Fr. II eTreg	ARL1	0.089	0.098	0.6
TAC	Fr. II eTreg	ARL10	0.025	0.89	0.98
TAC	Fr. II eTreg	ARL11	0.054	0.78	0.95
TAC	Fr. II eTreg	ARL13B	0.19	0.048	0.52
TAC	Fr. II eTreg	ARL14EP	0.092	0.36	0.8
TAC	Fr. II eTreg	ARL15	0.037	0.57	0.89
TAC	Fr. II eTreg	ARL16	0.0029	0.96	0.99
TAC	Fr. II eTreg	ARL17A	0.23	0.15	0.66
TAC	Fr. II eTreg	ARL2	-0.038	0.72	0.94
TAC	Fr. II eTreg	ARL2BP	0.073	0.081	0.58
TAC	Fr. II eTreg	ARL3	-0.05	0.66	0.92
TAC	Fr. II eTreg	ARL4A	0.048	0.68	0.93
TAC	Fr. II eTreg	ARL4C	-0.073	0.1	0.61
TAC	Fr. II eTreg	ARL4D	-0.41	0.14	0.65
TAC	Fr. II eTreg	ARL5A	-0.05	0.29	0.75
TAC	Fr. II eTreg	ARL5B	0.015	0.89	0.98
TAC	Fr. II eTreg	ARL6	0.081	0.61	0.91
TAC	Fr. II eTreg	ARL6IP1	-0.015	0.81	0.96
TAC	Fr. II eTreg	ARL6IP4	-0.045	0.46	0.84
TAC	Fr. II eTreg	ARL6IP5	0.058	0.27	0.74
TAC	Fr. II eTreg	ARL6IP6	0.05	0.39	0.81
TAC	Fr. II eTreg	ARL8A	-0.095	0.26	0.74
TAC	Fr. II eTreg	ARL8B	0.012	0.81	0.96
TAC	Fr. II eTreg	ARMC1	0.035	0.38	0.81
TAC	Fr. II eTreg	ARMC10	-0.029	0.58	0.89
TAC	Fr. II eTreg	ARMC2	-0.018	0.84	0.97
TAC	Fr. II eTreg	ARMC5	-0.17	0.038	0.51
TAC	Fr. II eTreg	ARMC6	-0.18	0.0015	0.21
TAC	Fr. II eTreg	ARMC7	-0.11	0.28	0.75
TAC	Fr. II eTreg	ARMC8	0.003	0.94	0.99
TAC	Fr. II eTreg	ARMCX1	0.028	0.94	0.99
TAC	Fr. II eTreg	ARMCX3	0.15	0.022	0.45
TAC	Fr. II eTreg	ARMCX4	-0.0054	0.98	0.99
TAC	Fr. II eTreg	ARMCX5	0.15	0.095	0.6
TAC	Fr. II eTreg	ARMCX5-GPRASP2	-0.16	0.27	0.74
TAC	Fr. II eTreg	ARMCX6	0.07	0.27	0.74
TAC	Fr. II eTreg	ARMT1	0.012	0.86	0.97
TAC	Fr. II eTreg	ARNT	0.081	0.18	0.68
TAC	Fr. II eTreg	ARNTL	0.029	0.55	0.88
TAC	Fr. II eTreg	ARNTL2	-0.32	0.11	0.62
TAC	Fr. II eTreg	ARPC1A	-0.12	0.012	0.38
TAC	Fr. II eTreg	ARPC1B	-0.19	0.0089	0.35
TAC	Fr. II eTreg	ARPC2	-0.1	0.046	0.52
TAC	Fr. II eTreg	ARPC3	-0.076	0.13	0.63
TAC	Fr. II eTreg	ARPC4	-0.073	0.28	0.75
TAC	Fr. II eTreg	ARPC5	-0.084	0.2	0.69
TAC	Fr. II eTreg	ARPC5L	-0.12	0.026	0.46
TAC	Fr. II eTreg	ARPP19	-0.036	0.5	0.86
TAC	Fr. II eTreg	ARRB1	0.033	0.74	0.95
TAC	Fr. II eTreg	ARRB2	0.0051	0.94	0.99
TAC	Fr. II eTreg	ARRDC1	0.018	0.76	0.95
TAC	Fr. II eTreg	ARRDC1-AS1	0.002	0.98	0.99
TAC	Fr. II eTreg	ARRDC2	0.0086	0.87	0.97
TAC	Fr. II eTreg	ARRDC3	0.15	0.11	0.62
TAC	Fr. II eTreg	ARRDC3-AS1	0.076	0.63	0.91
TAC	Fr. II eTreg	ARRDC4	-0.35	0.57	0.89
TAC	Fr. II eTreg	ARRDC5	0.089	0.61	0.91
TAC	Fr. II eTreg	ARSA	0.012	0.88	0.98
TAC	Fr. II eTreg	ARSB	-0.12	0.27	0.74
TAC	Fr. II eTreg	ARSD	0.22	0.23	0.72
TAC	Fr. II eTreg	ARSG	0.16	0.043	0.51
TAC	Fr. II eTreg	ARSK	0.0027	0.98	0.99
TAC	Fr. II eTreg	ARV1	-0.04	0.47	0.85
TAC	Fr. II eTreg	ARVCF	0.098	0.79	0.96
TAC	Fr. II eTreg	ASAH1	-0.047	0.41	0.82
TAC	Fr. II eTreg	ASAP1	-0.079	0.4	0.82
TAC	Fr. II eTreg	ASAP1-IT2	0.071	0.83	0.96
TAC	Fr. II eTreg	ASAP3	0.15	0.73	0.94
TAC	Fr. II eTreg	ASB1	0.061	0.43	0.83
TAC	Fr. II eTreg	ASB13	0.21	0.38	0.8
TAC	Fr. II eTreg	ASB14	0.079	0.76	0.95
TAC	Fr. II eTreg	ASB16	-0.22	0.36	0.79
TAC	Fr. II eTreg	ASB16-AS1	0.2	0.019	0.43
TAC	Fr. II eTreg	ASB2	-0.083	0.72	0.94
TAC	Fr. II eTreg	ASB3	0.062	0.7	0.94
TAC	Fr. II eTreg	ASB6	-0.066	0.15	0.66
TAC	Fr. II eTreg	ASB7	0.1	0.13	0.64
TAC	Fr. II eTreg	ASB8	-0.021	0.62	0.91
TAC	Fr. II eTreg	ASCC1	0.066	0.32	0.77
TAC	Fr. II eTreg	ASCC2	-0.086	0.049	0.52
TAC	Fr. II eTreg	ASCC3	-0.016	0.8	0.96
TAC	Fr. II eTreg	ASCL2	-1.1	0.019	0.43
TAC	Fr. II eTreg	ASF1A	0.14	0.025	0.46
TAC	Fr. II eTreg	ASF1B	-0.22	0.23	0.71
TAC	Fr. II eTreg	ASH1L	0.1	0.14	0.65
TAC	Fr. II eTreg	ASH1L-AS1	-0.0053	0.96	0.99
TAC	Fr. II eTreg	ASH2L	0.0028	0.95	0.99
TAC	Fr. II eTreg	ASIC1	-0.59	0.25	0.73
TAC	Fr. II eTreg	ASL	-0.11	0.14	0.65
TAC	Fr. II eTreg	ASNA1	-0.084	0.15	0.66
TAC	Fr. II eTreg	ASNS	0.063	0.32	0.77
TAC	Fr. II eTreg	ASNSD1	-0.0082	0.86	0.97
TAC	Fr. II eTreg	ASPH	0.34	0.18	0.68
TAC	Fr. II eTreg	ASPHD2	-0.25	0.004	0.26
TAC	Fr. II eTreg	ASPM	-0.31	0.095	0.6
TAC	Fr. II eTreg	ASPRV1	0.28	0.23	0.72
TAC	Fr. II eTreg	ASPSCR1	-0.1	0.12	0.63
TAC	Fr. II eTreg	ASRGL1	-0.64	0.024	0.46
TAC	Fr. II eTreg	ASTE1	0.093	0.14	0.65
TAC	Fr. II eTreg	ASTN2	0.03	0.8	0.96
TAC	Fr. II eTreg	ASUN	0.07	0.22	0.71
TAC	Fr. II eTreg	ASXL1	0.0087	0.89	0.98
TAC	Fr. II eTreg	ASXL2	0.043	0.6	0.9
TAC	Fr. II eTreg	ATAD1	0.00057	0.99	1
TAC	Fr. II eTreg	ATAD2	-0.067	0.48	0.85
TAC	Fr. II eTreg	ATAD2B	-0.02	0.79	0.96
TAC	Fr. II eTreg	ATAD3A	-0.072	0.38	0.81
TAC	Fr. II eTreg	ATAD3B	-0.055	0.46	0.84
TAC	Fr. II eTreg	ATAD3C	-0.092	0.66	0.92
TAC	Fr. II eTreg	ATAD5	-0.071	0.55	0.88
TAC	Fr. II eTreg	ATAT1	0.21	0.21	0.7
TAC	Fr. II eTreg	ATE1	-0.14	0.024	0.46
TAC	Fr. II eTreg	ATF1	0.04	0.55	0.88
TAC	Fr. II eTreg	ATF2	0.015	0.77	0.95
TAC	Fr. II eTreg	ATF4	0.0095	0.88	0.98
TAC	Fr. II eTreg	ATF5	-0.051	0.78	0.95
TAC	Fr. II eTreg	ATF6	0.049	0.33	0.78
TAC	Fr. II eTreg	ATF6B	-0.05	0.55	0.88
TAC	Fr. II eTreg	ATF7	0.12	0.045	0.52
TAC	Fr. II eTreg	ATF7IP	-0.044	0.46	0.84
TAC	Fr. II eTreg	ATF7IP2	0.11	0.16	0.66
TAC	Fr. II eTreg	ATG10	0.065	0.45	0.84
TAC	Fr. II eTreg	ATG101	0.0013	0.98	1
TAC	Fr. II eTreg	ATG12	0.061	0.24	0.72
TAC	Fr. II eTreg	ATG13	0.05	0.18	0.68
TAC	Fr. II eTreg	ATG14	0.092	0.21	0.7
TAC	Fr. II eTreg	ATG16L1	0.033	0.53	0.87
TAC	Fr. II eTreg	ATG16L2	-0.045	0.51	0.86
TAC	Fr. II eTreg	ATG2A	-0.043	0.66	0.92
TAC	Fr. II eTreg	ATG2B	0.026	0.75	0.95
TAC	Fr. II eTreg	ATG3	-0.0035	0.94	0.99
TAC	Fr. II eTreg	ATG4A	-0.033	0.63	0.91
TAC	Fr. II eTreg	ATG4B	-0.017	0.7	0.94
TAC	Fr. II eTreg	ATG4C	-0.026	0.72	0.94
TAC	Fr. II eTreg	ATG4D	0.0082	0.89	0.98
TAC	Fr. II eTreg	ATG5	0.039	0.34	0.78
TAC	Fr. II eTreg	ATG7	0.088	0.18	0.68
TAC	Fr. II eTreg	ATG9A	-0.034	0.57	0.89
TAC	Fr. II eTreg	ATG9B	0.079	0.38	0.81
TAC	Fr. II eTreg	ATHL1	-0.15	0.44	0.83
TAC	Fr. II eTreg	ATIC	-0.049	0.31	0.76
TAC	Fr. II eTreg	ATL1	-0.38	0.27	0.74
TAC	Fr. II eTreg	ATL2	0.0085	0.92	0.98
TAC	Fr. II eTreg	ATL3	0.084	0.27	0.74
TAC	Fr. II eTreg	ATM	0.034	0.7	0.94
TAC	Fr. II eTreg	ATMIN	-0.023	0.65	0.92
TAC	Fr. II eTreg	ATN1	0.052	0.73	0.94
TAC	Fr. II eTreg	ATOX1	-0.035	0.66	0.92
TAC	Fr. II eTreg	ATP10A	-0.54	0.039	0.51
TAC	Fr. II eTreg	ATP10D	-0.025	0.87	0.97
TAC	Fr. II eTreg	ATP11A	-0.1	0.23	0.71
TAC	Fr. II eTreg	ATP11B	0.022	0.74	0.94
TAC	Fr. II eTreg	ATP11C	0.17	0.079	0.58
TAC	Fr. II eTreg	ATP13A1	-0.0098	0.88	0.98
TAC	Fr. II eTreg	ATP13A2	-0.11	0.059	0.54
TAC	Fr. II eTreg	ATP13A3	-0.17	0.16	0.66
TAC	Fr. II eTreg	ATP13A4	-0.4	0.28	0.75
TAC	Fr. II eTreg	ATP1A1	-0.055	0.5	0.86
TAC	Fr. II eTreg	ATP1A1-AS1	-0.072	0.56	0.89
TAC	Fr. II eTreg	ATP1A3	0.11	0.41	0.82
TAC	Fr. II eTreg	ATP1B1	-0.027	0.93	0.99
TAC	Fr. II eTreg	ATP1B3	-0.11	0.026	0.46
TAC	Fr. II eTreg	ATP2A2	-0.14	0.11	0.62
TAC	Fr. II eTreg	ATP2A3	-0.13	0.091	0.6
TAC	Fr. II eTreg	ATP2B1	0.23	0.0003	0.12
TAC	Fr. II eTreg	ATP2B4	0.061	0.46	0.84
TAC	Fr. II eTreg	ATP2C1	-0.039	0.48	0.85
TAC	Fr. II eTreg	ATP2C2	0.0076	0.97	0.99
TAC	Fr. II eTreg	ATP5A1	-0.075	0.094	0.6
TAC	Fr. II eTreg	ATP5B	-0.083	0.043	0.51
TAC	Fr. II eTreg	ATP5C1	-0.077	0.15	0.66
TAC	Fr. II eTreg	ATP5D	-0.082	0.34	0.79
TAC	Fr. II eTreg	ATP5E	-0.089	0.52	0.87
TAC	Fr. II eTreg	ATP5F1	-0.1	0.03	0.48
TAC	Fr. II eTreg	ATP5G1	-0.093	0.2	0.69
TAC	Fr. II eTreg	ATP5G2	-0.12	0.088	0.59
TAC	Fr. II eTreg	ATP5G3	-0.16	0.012	0.38
TAC	Fr. II eTreg	ATP5H	-0.071	0.34	0.79
TAC	Fr. II eTreg	ATP5I	-0.034	0.75	0.95
TAC	Fr. II eTreg	ATP5J	-0.062	0.4	0.82
TAC	Fr. II eTreg	ATP5J2	0.047	0.62	0.91
TAC	Fr. II eTreg	ATP5L	-0.11	0.12	0.63
TAC	Fr. II eTreg	ATP5O	-0.1	0.11	0.62
TAC	Fr. II eTreg	ATP5S	-0.0034	0.97	0.99
TAC	Fr. II eTreg	ATP5SL	-0.026	0.6	0.9
TAC	Fr. II eTreg	ATP6AP1	-0.0049	0.91	0.98
TAC	Fr. II eTreg	ATP6AP1L	0.32	0.15	0.66
TAC	Fr. II eTreg	ATP6AP2	-0.0079	0.85	0.97
TAC	Fr. II eTreg	ATP6V0A1	-0.0012	0.99	1
TAC	Fr. II eTreg	ATP6V0A2	0.037	0.51	0.86
TAC	Fr. II eTreg	ATP6V0B	-0.075	0.15	0.66
TAC	Fr. II eTreg	ATP6V0C	0.0097	0.91	0.98
TAC	Fr. II eTreg	ATP6V0D1	-0.058	0.23	0.72
TAC	Fr. II eTreg	ATP6V0E1	-0.062	0.26	0.74
TAC	Fr. II eTreg	ATP6V0E2	-0.035	0.5	0.86
TAC	Fr. II eTreg	ATP6V0E2-AS1	0.048	0.75	0.95
TAC	Fr. II eTreg	ATP6V1A	-0.067	0.31	0.76
TAC	Fr. II eTreg	ATP6V1B2	-0.013	0.82	0.96
TAC	Fr. II eTreg	ATP6V1C1	0.075	0.17	0.68
TAC	Fr. II eTreg	ATP6V1D	0.0013	0.98	1
TAC	Fr. II eTreg	ATP6V1E1	-0.037	0.44	0.83
TAC	Fr. II eTreg	ATP6V1E2	0.31	0.18	0.68
TAC	Fr. II eTreg	ATP6V1F	-0.054	0.45	0.84
TAC	Fr. II eTreg	ATP6V1G1	-0.025	0.65	0.92
TAC	Fr. II eTreg	ATP6V1G2	0.32	0.38	0.8
TAC	Fr. II eTreg	ATP6V1H	-0.032	0.46	0.84
TAC	Fr. II eTreg	ATP7A	-0.065	0.56	0.89
TAC	Fr. II eTreg	ATP7B	0.077	0.86	0.97
TAC	Fr. II eTreg	ATP8A1	0.02	0.87	0.97
TAC	Fr. II eTreg	ATP8B1	0.19	0.22	0.71
TAC	Fr. II eTreg	ATP8B2	-0.022	0.79	0.96
TAC	Fr. II eTreg	ATP8B3	-0.014	0.91	0.98
TAC	Fr. II eTreg	ATP9A	0.29	0.63	0.91
TAC	Fr. II eTreg	ATP9B	0.11	0.14	0.65
TAC	Fr. II eTreg	ATPAF1	-0.019	0.63	0.91
TAC	Fr. II eTreg	ATPAF2	-0.072	0.33	0.77
TAC	Fr. II eTreg	ATPIF1	-0.095	0.14	0.65
TAC	Fr. II eTreg	ATR	-0.054	0.47	0.85
TAC	Fr. II eTreg	ATRAID	0.0011	0.98	1
TAC	Fr. II eTreg	ATRIP	-0.053	0.41	0.82
TAC	Fr. II eTreg	ATRN	0.066	0.55	0.88
TAC	Fr. II eTreg	ATRX	0.11	0.016	0.42
TAC	Fr. II eTreg	ATXN1	0.11	0.13	0.64
TAC	Fr. II eTreg	ATXN10	0.082	0.077	0.58
TAC	Fr. II eTreg	ATXN1L	-0.02	0.89	0.98
TAC	Fr. II eTreg	ATXN2	-0.0099	0.87	0.97
TAC	Fr. II eTreg	ATXN2L	-0.057	0.47	0.85
TAC	Fr. II eTreg	ATXN3	0.18	0.0048	0.28
TAC	Fr. II eTreg	ATXN7	0.098	0.18	0.68
TAC	Fr. II eTreg	ATXN7L1	0.23	0.00085	0.16
TAC	Fr. II eTreg	ATXN7L2	0.00084	0.99	1
TAC	Fr. II eTreg	ATXN7L3	-0.088	0.48	0.85
TAC	Fr. II eTreg	ATXN7L3B	0.048	0.44	0.83
TAC	Fr. II eTreg	AUH	0.0089	0.87	0.97
TAC	Fr. II eTreg	AUNIP	-0.054	0.86	0.97
TAC	Fr. II eTreg	AUP1	0.053	0.26	0.73
TAC	Fr. II eTreg	AURKA	-0.28	0.099	0.6
TAC	Fr. II eTreg	AURKAIP1	-0.099	0.15	0.66
TAC	Fr. II eTreg	AURKAPS1	-0.033	0.93	0.99
TAC	Fr. II eTreg	AURKB	-0.55	0.016	0.42
TAC	Fr. II eTreg	AUTS2	0.22	0.46	0.84
TAC	Fr. II eTreg	AVEN	-0.13	0.18	0.68
TAC	Fr. II eTreg	AVIL	0.28	0.21	0.7
TAC	Fr. II eTreg	AVL9	-0.1	0.12	0.62
TAC	Fr. II eTreg	AVPI1	-0.17	0.34	0.78
TAC	Fr. II eTreg	AXIN1	-0.025	0.74	0.95
TAC	Fr. II eTreg	AXIN2	0.29	0.4	0.82
TAC	Fr. II eTreg	AXL	0.78	0.059	0.54
TAC	Fr. II eTreg	AZI2	0.034	0.58	0.89
TAC	Fr. II eTreg	AZIN1	0.015	0.77	0.95
TAC	Fr. II eTreg	AZIN1-AS1	-0.05	0.73	0.94
TAC	Fr. II eTreg	AZIN2	1.1	0.0098	0.36
TAC	Fr. II eTreg	B2M	0.02	0.73	0.94
TAC	Fr. II eTreg	B3GALNT2	-0.011	0.93	0.99
TAC	Fr. II eTreg	B3GALT2	0.38	0.057	0.54
TAC	Fr. II eTreg	B3GALT4	0.028	0.69	0.93
TAC	Fr. II eTreg	B3GALT6	-0.015	0.87	0.97
TAC	Fr. II eTreg	B3GAT3	0.027	0.6	0.9
TAC	Fr. II eTreg	B3GLCT	0.078	0.51	0.86
TAC	Fr. II eTreg	B3GNT2	-0.01	0.88	0.98
TAC	Fr. II eTreg	B3GNT5	0.09	0.75	0.95
TAC	Fr. II eTreg	B3GNT8	-0.32	0.12	0.63
TAC	Fr. II eTreg	B3GNT9	0.18	0.34	0.78
TAC	Fr. II eTreg	B3GNTL1	0.18	0.19	0.69
TAC	Fr. II eTreg	B4GALNT3	0.63	0.35	0.79
TAC	Fr. II eTreg	B4GALT1	-0.017	0.88	0.98
TAC	Fr. II eTreg	B4GALT2	0.13	0.46	0.84
TAC	Fr. II eTreg	B4GALT3	-0.084	0.037	0.5
TAC	Fr. II eTreg	B4GALT4	0.06	0.59	0.9
TAC	Fr. II eTreg	B4GALT5	0.23	0.16	0.66
TAC	Fr. II eTreg	B4GALT7	0.0044	0.96	0.99
TAC	Fr. II eTreg	B4GAT1	-0.0054	0.95	0.99
TAC	Fr. II eTreg	B9D2	-0.089	0.35	0.79
TAC	Fr. II eTreg	BABAM1	-0.0083	0.85	0.97
TAC	Fr. II eTreg	BACE1	0.17	0.21	0.7
TAC	Fr. II eTreg	BACE2	0.62	0.06	0.54
TAC	Fr. II eTreg	BACH1	-0.089	0.24	0.72
TAC	Fr. II eTreg	BACH2	-0.1	0.54	0.88
TAC	Fr. II eTreg	BAD	-0.049	0.57	0.89
TAC	Fr. II eTreg	BAG1	0.039	0.42	0.82
TAC	Fr. II eTreg	BAG2	-0.16	0.29	0.75
TAC	Fr. II eTreg	BAG3	0.066	0.49	0.85
TAC	Fr. II eTreg	BAG4	0.052	0.36	0.79
TAC	Fr. II eTreg	BAG5	0.073	0.18	0.68
TAC	Fr. II eTreg	BAG6	-0.02	0.8	0.96
TAC	Fr. II eTreg	BAHD1	-0.13	0.23	0.71
TAC	Fr. II eTreg	BAIAP2	0.026	0.9	0.98
TAC	Fr. II eTreg	BAIAP2L1	-0.13	0.67	0.93
TAC	Fr. II eTreg	BAIAP3	0.32	0.54	0.88
TAC	Fr. II eTreg	BAK1	-0.17	0.03	0.48
TAC	Fr. II eTreg	BANF1	-0.14	0.096	0.6
TAC	Fr. II eTreg	BANP	0.057	0.3	0.76
TAC	Fr. II eTreg	BAP1	0.0072	0.9	0.98
TAC	Fr. II eTreg	BARD1	0.15	0.034	0.5
TAC	Fr. II eTreg	BASP1	0.29	0.17	0.68
TAC	Fr. II eTreg	BATF	-0.067	0.28	0.75
TAC	Fr. II eTreg	BATF3	0.095	0.58	0.89
TAC	Fr. II eTreg	BAX	-0.3	0.0093	0.35
TAC	Fr. II eTreg	BAZ1A	0.067	0.14	0.65
TAC	Fr. II eTreg	BAZ1B	-0.025	0.49	0.85
TAC	Fr. II eTreg	BAZ2A	-0.094	0.27	0.74
TAC	Fr. II eTreg	BAZ2B	0.14	0.073	0.57
TAC	Fr. II eTreg	BBC3	-0.29	0.059	0.54
TAC	Fr. II eTreg	BBIP1	0.11	0.14	0.65
TAC	Fr. II eTreg	BBS1	0.23	0.0015	0.21
TAC	Fr. II eTreg	BBS10	0.12	0.35	0.79
TAC	Fr. II eTreg	BBS12	-0.039	0.81	0.96
TAC	Fr. II eTreg	BBS2	0.014	0.88	0.98
TAC	Fr. II eTreg	BBS4	-0.0084	0.9	0.98
TAC	Fr. II eTreg	BBS5	0.46	0.1	0.61
TAC	Fr. II eTreg	BBS7	-0.024	0.71	0.94
TAC	Fr. II eTreg	BBS9	0.082	0.26	0.74
TAC	Fr. II eTreg	BBX	0.11	0.019	0.43
TAC	Fr. II eTreg	BCAP29	0.036	0.54	0.88
TAC	Fr. II eTreg	BCAP31	0.016	0.76	0.95
TAC	Fr. II eTreg	BCAR1	1.2	0.025	0.46
TAC	Fr. II eTreg	BCAS1	0.19	0.71	0.94
TAC	Fr. II eTreg	BCAS2	0.014	0.78	0.95
TAC	Fr. II eTreg	BCAS3	0.091	0.28	0.75
TAC	Fr. II eTreg	BCAS4	0.071	0.65	0.92
TAC	Fr. II eTreg	BCAT1	0.57	0.059	0.54
TAC	Fr. II eTreg	BCAT2	-0.052	0.42	0.82
TAC	Fr. II eTreg	BCCIP	-0.059	0.29	0.75
TAC	Fr. II eTreg	BCDIN3D	0.13	0.15	0.66
TAC	Fr. II eTreg	BCDIN3D-AS1	0.12	0.74	0.95
TAC	Fr. II eTreg	BCKDHA	-0.035	0.55	0.88
TAC	Fr. II eTreg	BCKDHB	-0.04	0.5	0.86
TAC	Fr. II eTreg	BCKDK	-0.11	0.082	0.58
TAC	Fr. II eTreg	BCL10	-0.055	0.49	0.86
TAC	Fr. II eTreg	BCL11B	-0.078	0.31	0.76
TAC	Fr. II eTreg	BCL2	-0.11	0.12	0.63
TAC	Fr. II eTreg	BCL2A1	-0.15	0.53	0.87
TAC	Fr. II eTreg	BCL2L1	-0.0052	0.94	0.99
TAC	Fr. II eTreg	BCL2L11	-0.045	0.68	0.93
TAC	Fr. II eTreg	BCL2L12	-0.2	0.037	0.5
TAC	Fr. II eTreg	BCL2L13	-0.062	0.22	0.71
TAC	Fr. II eTreg	BCL2L14	-0.08	0.74	0.95
TAC	Fr. II eTreg	BCL2L15	0.29	0.37	0.8
TAC	Fr. II eTreg	BCL3	-0.13	0.19	0.69
TAC	Fr. II eTreg	BCL6	-0.4	0.043	0.51
TAC	Fr. II eTreg	BCL7A	-0.082	0.82	0.96
TAC	Fr. II eTreg	BCL7B	-0.032	0.47	0.85
TAC	Fr. II eTreg	BCL7C	0.0068	0.94	0.99
TAC	Fr. II eTreg	BCL9	-0.19	0.25	0.72
TAC	Fr. II eTreg	BCL9L	-0.13	0.24	0.72
TAC	Fr. II eTreg	BCLAF1	0.059	0.14	0.65
TAC	Fr. II eTreg	BCO2	-0.0091	0.97	0.99
TAC	Fr. II eTreg	BCOR	0.09	0.2	0.69
TAC	Fr. II eTreg	BCORL1	0.18	0.31	0.76
TAC	Fr. II eTreg	BCR	-0.22	0.029	0.47
TAC	Fr. II eTreg	BCS1L	0.13	0.11	0.62
TAC	Fr. II eTreg	BDH1	-0.16	0.11	0.62
TAC	Fr. II eTreg	BDH2	0.13	0.057	0.54
TAC	Fr. II eTreg	BDP1	0.071	0.17	0.67
TAC	Fr. II eTreg	BECN1	-0.016	0.69	0.93
TAC	Fr. II eTreg	BEND3	-0.53	0.085	0.59
TAC	Fr. II eTreg	BEND3P3	0.21	0.51	0.86
TAC	Fr. II eTreg	BEST1	0.15	0.6	0.9
TAC	Fr. II eTreg	BEST4	-0.11	0.63	0.91
TAC	Fr. II eTreg	BET1	0.079	0.21	0.7
TAC	Fr. II eTreg	BET1L	0.0037	0.96	0.99
TAC	Fr. II eTreg	BEX2	0.11	0.41	0.82
TAC	Fr. II eTreg	BEX4	0.042	0.65	0.92
TAC	Fr. II eTreg	BEX5	-0.024	0.86	0.97
TAC	Fr. II eTreg	BFAR	-0.072	0.14	0.65
TAC	Fr. II eTreg	BFSP2	-0.084	0.38	0.81
TAC	Fr. II eTreg	BHLHB9	-0.43	0.075	0.57
TAC	Fr. II eTreg	BHLHE40	0.13	0.73	0.94
TAC	Fr. II eTreg	BHLHE40-AS1	-0.17	0.66	0.92
TAC	Fr. II eTreg	BICD1	0.085	0.32	0.77
TAC	Fr. II eTreg	BICD2	-0.023	0.71	0.94
TAC	Fr. II eTreg	BID	-0.02	0.72	0.94
TAC	Fr. II eTreg	BIK	-0.39	0.014	0.4
TAC	Fr. II eTreg	BIN1	-0.013	0.87	0.97
TAC	Fr. II eTreg	BIN2	0.048	0.16	0.66
TAC	Fr. II eTreg	BIN3	-0.0032	0.94	0.99
TAC	Fr. II eTreg	BIRC2	0.034	0.55	0.88
TAC	Fr. II eTreg	BIRC3	0.079	0.3	0.76
TAC	Fr. II eTreg	BIRC5	-0.45	0.025	0.46
TAC	Fr. II eTreg	BIRC6	-0.023	0.77	0.95
TAC	Fr. II eTreg	BIRC6-AS2	-0.087	0.72	0.94
TAC	Fr. II eTreg	BISPR	0.23	0.011	0.38
TAC	Fr. II eTreg	BIVM	0.21	0.023	0.45
TAC	Fr. II eTreg	BLCAP	0.058	0.2	0.69
TAC	Fr. II eTreg	BLK	-0.31	0.59	0.9
TAC	Fr. II eTreg	BLM	-0.11	0.13	0.63
TAC	Fr. II eTreg	BLMH	0.03	0.67	0.93
TAC	Fr. II eTreg	BLOC1S1	0.046	0.65	0.92
TAC	Fr. II eTreg	BLOC1S2	-0.013	0.8	0.96
TAC	Fr. II eTreg	BLOC1S3	0.1	0.14	0.65
TAC	Fr. II eTreg	BLOC1S4	-0.0063	0.91	0.98
TAC	Fr. II eTreg	BLOC1S6	0.016	0.74	0.95
TAC	Fr. II eTreg	BLVRA	-0.086	0.31	0.76
TAC	Fr. II eTreg	BLVRB	-0.02	0.86	0.97
TAC	Fr. II eTreg	BLZF1	0.036	0.51	0.86
TAC	Fr. II eTreg	BMF	-0.095	0.61	0.91
TAC	Fr. II eTreg	BMP1	-0.21	0.48	0.85
TAC	Fr. II eTreg	BMP2K	-0.19	0.071	0.57
TAC	Fr. II eTreg	BMP8A	0.079	0.69	0.93
TAC	Fr. II eTreg	BMPR1A	-0.023	0.87	0.97
TAC	Fr. II eTreg	BMPR1B	0.5	0.15	0.66
TAC	Fr. II eTreg	BMPR2	0.14	0.11	0.62
TAC	Fr. II eTreg	BMS1	-0.014	0.78	0.95
TAC	Fr. II eTreg	BMS1P20	0.018	0.87	0.97
TAC	Fr. II eTreg	BMS1P4	0.18	0.08	0.58
TAC	Fr. II eTreg	BMS1P5	0.21	0.44	0.83
TAC	Fr. II eTreg	BMS1P6	0.13	0.38	0.8
TAC	Fr. II eTreg	BNIP1	-0.18	0.022	0.45
TAC	Fr. II eTreg	BNIP2	0.0022	0.96	0.99
TAC	Fr. II eTreg	BNIP3	0.005	0.94	0.99
TAC	Fr. II eTreg	BNIP3L	0.068	0.24	0.72
TAC	Fr. II eTreg	BNIPL	0.19	0.53	0.87
TAC	Fr. II eTreg	BOD1	-0.12	0.17	0.67
TAC	Fr. II eTreg	BOD1L1	-0.0098	0.81	0.96
TAC	Fr. II eTreg	BOLA1	0.049	0.46	0.84
TAC	Fr. II eTreg	BOLA3	-0.18	0.069	0.57
TAC	Fr. II eTreg	BOLA3-AS1	0.32	0.14	0.65
TAC	Fr. II eTreg	BOLL	0.32	0.045	0.52
TAC	Fr. II eTreg	BOP1	-0.058	0.44	0.83
TAC	Fr. II eTreg	BORA	-0.19	0.0075	0.34
TAC	Fr. II eTreg	BPGM	-0.036	0.57	0.89
TAC	Fr. II eTreg	BPHL	0.099	0.47	0.85
TAC	Fr. II eTreg	BPNT1	-0.028	0.73	0.94
TAC	Fr. II eTreg	BPTF	0.047	0.4	0.82
TAC	Fr. II eTreg	BRAF	0.15	0.1	0.6
TAC	Fr. II eTreg	BRAP	0.032	0.47	0.85
TAC	Fr. II eTreg	BRAT1	-0.041	0.49	0.85
TAC	Fr. II eTreg	BRCA1	-0.16	0.44	0.83
TAC	Fr. II eTreg	BRCA2	0.13	0.24	0.72
TAC	Fr. II eTreg	BRCC3	-0.016	0.72	0.94
TAC	Fr. II eTreg	BRD1	0.043	0.53	0.87
TAC	Fr. II eTreg	BRD2	0.043	0.28	0.75
TAC	Fr. II eTreg	BRD3	0.095	0.17	0.67
TAC	Fr. II eTreg	BRD4	0.07	0.16	0.66
TAC	Fr. II eTreg	BRD7	-0.03	0.6	0.9
TAC	Fr. II eTreg	BRD7P3	-0.055	0.9	0.98
TAC	Fr. II eTreg	BRD8	0.033	0.44	0.83
TAC	Fr. II eTreg	BRD9	-0.03	0.58	0.89
TAC	Fr. II eTreg	BRE	-0.022	0.66	0.92
TAC	Fr. II eTreg	BRE-AS1	-0.12	0.65	0.92
TAC	Fr. II eTreg	BRF1	-0.01	0.89	0.98
TAC	Fr. II eTreg	BRF2	0.0057	0.93	0.99
TAC	Fr. II eTreg	BRI3	-0.076	0.51	0.86
TAC	Fr. II eTreg	BRI3BP	-0.18	0.077	0.58
TAC	Fr. II eTreg	BRIP1	0.073	0.64	0.91
TAC	Fr. II eTreg	BRIX1	0.0068	0.92	0.98
TAC	Fr. II eTreg	BRK1	-0.089	0.071	0.57
TAC	Fr. II eTreg	BRMS1	-0.072	0.12	0.62
TAC	Fr. II eTreg	BRMS1L	0.15	0.25	0.72
TAC	Fr. II eTreg	BROX	-0.074	0.36	0.79
TAC	Fr. II eTreg	BRPF1	-0.026	0.78	0.95
TAC	Fr. II eTreg	BRPF3	-0.091	0.31	0.76
TAC	Fr. II eTreg	BRWD1	0.11	0.048	0.52
TAC	Fr. II eTreg	BRWD3	0.045	0.64	0.92
TAC	Fr. II eTreg	BSCL2	0.22	0.25	0.72
TAC	Fr. II eTreg	BSDC1	0.044	0.27	0.74
TAC	Fr. II eTreg	BSG	-0.069	0.2	0.7
TAC	Fr. II eTreg	BSPRY	-0.91	0.042	0.51
TAC	Fr. II eTreg	BST2	0.093	0.38	0.81
TAC	Fr. II eTreg	BTAF1	0.097	0.21	0.7
TAC	Fr. II eTreg	BTBD1	-0.022	0.64	0.91
TAC	Fr. II eTreg	BTBD10	0.0067	0.9	0.98
TAC	Fr. II eTreg	BTBD11	-0.54	0.014	0.4
TAC	Fr. II eTreg	BTBD18	0.28	0.44	0.83
TAC	Fr. II eTreg	BTBD19	-0.34	0.19	0.69
TAC	Fr. II eTreg	BTBD2	-0.039	0.56	0.89
TAC	Fr. II eTreg	BTBD6	-0.11	0.033	0.49
TAC	Fr. II eTreg	BTBD7	0.01	0.9	0.98
TAC	Fr. II eTreg	BTBD8	-0.19	0.52	0.87
TAC	Fr. II eTreg	BTBD9	-0.027	0.82	0.96
TAC	Fr. II eTreg	BTD	0.11	0.074	0.57
TAC	Fr. II eTreg	BTF3	-0.071	0.19	0.69
TAC	Fr. II eTreg	BTF3L4	0.0072	0.87	0.97
TAC	Fr. II eTreg	BTG1	0.1	0.18	0.68
TAC	Fr. II eTreg	BTG2	-0.0017	0.99	1
TAC	Fr. II eTreg	BTG3	-0.02	0.76	0.95
TAC	Fr. II eTreg	BTLA	-0.069	0.64	0.92
TAC	Fr. II eTreg	BTN2A1	0.087	0.091	0.6
TAC	Fr. II eTreg	BTN2A2	-0.014	0.87	0.97
TAC	Fr. II eTreg	BTN2A3P	0.041	0.83	0.96
TAC	Fr. II eTreg	BTN3A1	0.039	0.51	0.86
TAC	Fr. II eTreg	BTN3A2	0.089	0.39	0.81
TAC	Fr. II eTreg	BTN3A3	0.032	0.5	0.86
TAC	Fr. II eTreg	BTRC	0.11	0.16	0.67
TAC	Fr. II eTreg	BUB1	-0.28	0.068	0.56
TAC	Fr. II eTreg	BUB1B	-0.2	0.38	0.8
TAC	Fr. II eTreg	BUB3	0.019	0.63	0.91
TAC	Fr. II eTreg	BUD13	0.047	0.35	0.79
TAC	Fr. II eTreg	BUD31	0.0034	0.96	0.99
TAC	Fr. II eTreg	BYSL	-0.17	0.17	0.67
TAC	Fr. II eTreg	BZRAP1	0.15	0.27	0.74
TAC	Fr. II eTreg	BZRAP1-AS1	0.17	0.031	0.48
TAC	Fr. II eTreg	BZW1	-0.033	0.49	0.86
TAC	Fr. II eTreg	BZW2	-0.072	0.3	0.76
TAC	Fr. II eTreg	C10orf105	0.27	0.53	0.87
TAC	Fr. II eTreg	C10orf12	-0.21	0.066	0.56
TAC	Fr. II eTreg	C10orf128	0.16	0.42	0.82
TAC	Fr. II eTreg	C10orf131	-0.2	0.62	0.91
TAC	Fr. II eTreg	C10orf2	-0.031	0.81	0.96
TAC	Fr. II eTreg	C10orf32	-0.042	0.61	0.91
TAC	Fr. II eTreg	C10orf35	-0.058	0.68	0.93
TAC	Fr. II eTreg	C10orf54	-0.045	0.49	0.86
TAC	Fr. II eTreg	C10orf67	-0.34	0.38	0.8
TAC	Fr. II eTreg	C10orf76	0.13	0.011	0.38
TAC	Fr. II eTreg	C10orf88	0.019	0.76	0.95
TAC	Fr. II eTreg	C10orf95	0.041	0.85	0.97
TAC	Fr. II eTreg	C11orf1	0.012	0.92	0.98
TAC	Fr. II eTreg	C11orf21	0.083	0.4	0.82
TAC	Fr. II eTreg	C11orf24	0.097	0.18	0.68
TAC	Fr. II eTreg	C11orf30	-0.0039	0.95	0.99
TAC	Fr. II eTreg	C11orf31	-0.15	0.026	0.46
TAC	Fr. II eTreg	C11orf49	0.0033	0.96	0.99
TAC	Fr. II eTreg	C11orf54	0.12	0.052	0.53
TAC	Fr. II eTreg	C11orf57	0.084	0.32	0.77
TAC	Fr. II eTreg	C11orf58	-0.016	0.75	0.95
TAC	Fr. II eTreg	C11orf63	-0.31	0.24	0.72
TAC	Fr. II eTreg	C11orf68	0.05	0.29	0.75
TAC	Fr. II eTreg	C11orf71	-0.022	0.78	0.95
TAC	Fr. II eTreg	C11orf73	-0.028	0.61	0.91
TAC	Fr. II eTreg	C11orf80	0.11	0.17	0.68
TAC	Fr. II eTreg	C11orf84	-0.31	0.15	0.66
TAC	Fr. II eTreg	C12orf10	0.028	0.64	0.92
TAC	Fr. II eTreg	C12orf29	-0.023	0.76	0.95
TAC	Fr. II eTreg	C12orf4	-0.0084	0.92	0.98
TAC	Fr. II eTreg	C12orf40	0.43	0.083	0.59
TAC	Fr. II eTreg	C12orf42	0.036	0.88	0.98
TAC	Fr. II eTreg	C12orf43	-0.11	0.13	0.64
TAC	Fr. II eTreg	C12orf45	0.011	0.92	0.98
TAC	Fr. II eTreg	C12orf49	0.013	0.81	0.96
TAC	Fr. II eTreg	C12orf57	-0.14	0.1	0.61
TAC	Fr. II eTreg	C12orf60	-0.094	0.5	0.86
TAC	Fr. II eTreg	C12orf65	0.028	0.63	0.91
TAC	Fr. II eTreg	C12orf66	-0.15	0.078	0.58
TAC	Fr. II eTreg	C12orf73	0.0055	0.95	0.99
TAC	Fr. II eTreg	C12orf74	0.32	0.41	0.82
TAC	Fr. II eTreg	C12orf75	-0.03	0.71	0.94
TAC	Fr. II eTreg	C12orf76	0.15	0.053	0.53
TAC	Fr. II eTreg	C12orf79	-0.048	0.71	0.94
TAC	Fr. II eTreg	C14orf1	-0.045	0.47	0.85
TAC	Fr. II eTreg	C14orf119	-0.028	0.55	0.88
TAC	Fr. II eTreg	C14orf142	-0.09	0.23	0.71
TAC	Fr. II eTreg	C14orf159	0.027	0.57	0.89
TAC	Fr. II eTreg	C14orf166	-0.12	0.031	0.48
TAC	Fr. II eTreg	C14orf169	0.068	0.34	0.78
TAC	Fr. II eTreg	C14orf2	-0.1	0.16	0.67
TAC	Fr. II eTreg	C14orf28	0.23	0.019	0.43
TAC	Fr. II eTreg	C14orf80	-0.21	0.056	0.54
TAC	Fr. II eTreg	C14orf93	-0.013	0.86	0.97
TAC	Fr. II eTreg	C15orf39	0.11	0.33	0.77
TAC	Fr. II eTreg	C15orf40	0.069	0.3	0.76
TAC	Fr. II eTreg	C15orf41	-0.038	0.72	0.94
TAC	Fr. II eTreg	C15orf52	0.47	0.017	0.42
TAC	Fr. II eTreg	C15orf53	0.17	0.12	0.63
TAC	Fr. II eTreg	C15orf57	-0.076	0.25	0.72
TAC	Fr. II eTreg	C15orf61	-0.059	0.61	0.91
TAC	Fr. II eTreg	C15orf62	-0.33	0.24	0.72
TAC	Fr. II eTreg	C16orf13	-0.023	0.77	0.95
TAC	Fr. II eTreg	C16orf45	-0.085	0.61	0.91
TAC	Fr. II eTreg	C16orf46	0.22	0.4	0.82
TAC	Fr. II eTreg	C16orf52	-0.098	0.51	0.86
TAC	Fr. II eTreg	C16orf54	0.059	0.78	0.95
TAC	Fr. II eTreg	C16orf58	0.096	0.13	0.64
TAC	Fr. II eTreg	C16orf59	-0.86	0.0044	0.28
TAC	Fr. II eTreg	C16orf62	-0.012	0.82	0.96
TAC	Fr. II eTreg	C16orf70	0.014	0.81	0.96
TAC	Fr. II eTreg	C16orf72	0.054	0.39	0.81
TAC	Fr. II eTreg	C16orf74	0.14	0.38	0.8
TAC	Fr. II eTreg	C16orf86	0.014	0.89	0.98
TAC	Fr. II eTreg	C16orf87	-0.15	0.039	0.51
TAC	Fr. II eTreg	C16orf91	0.033	0.68	0.93
TAC	Fr. II eTreg	C16orf95	-0.2	0.26	0.73
TAC	Fr. II eTreg	C17orf100	0.18	0.15	0.66
TAC	Fr. II eTreg	C17orf51	-0.092	0.78	0.95
TAC	Fr. II eTreg	C17orf53	-0.33	0.11	0.62
TAC	Fr. II eTreg	C17orf58	-0.17	0.36	0.79
TAC	Fr. II eTreg	C17orf59	-0.054	0.41	0.82
TAC	Fr. II eTreg	C17orf62	-0.097	0.023	0.45
TAC	Fr. II eTreg	C17orf67	0.026	0.8	0.96
TAC	Fr. II eTreg	C17orf75	0.083	0.22	0.7
TAC	Fr. II eTreg	C17orf80	0.0018	0.98	1
TAC	Fr. II eTreg	C17orf85	-0.035	0.48	0.85
TAC	Fr. II eTreg	C17orf89	-0.1	0.31	0.76
TAC	Fr. II eTreg	C17orf97	-0.13	0.71	0.94
TAC	Fr. II eTreg	C18orf21	-0.038	0.52	0.87
TAC	Fr. II eTreg	C18orf25	0.031	0.67	0.93
TAC	Fr. II eTreg	C18orf54	0.3	0.042	0.51
TAC	Fr. II eTreg	C18orf8	0.019	0.59	0.9
TAC	Fr. II eTreg	C19orf12	-0.11	0.041	0.51
TAC	Fr. II eTreg	C19orf24	-0.095	0.32	0.77
TAC	Fr. II eTreg	C19orf25	-0.058	0.32	0.77
TAC	Fr. II eTreg	C19orf43	-0.062	0.35	0.79
TAC	Fr. II eTreg	C19orf44	0.035	0.88	0.98
TAC	Fr. II eTreg	C19orf47	-0.13	0.22	0.71
TAC	Fr. II eTreg	C19orf48	-0.23	0.012	0.38
TAC	Fr. II eTreg	C19orf52	0.047	0.37	0.8
TAC	Fr. II eTreg	C19orf53	-0.11	0.14	0.65
TAC	Fr. II eTreg	C19orf54	-0.19	0.054	0.54
TAC	Fr. II eTreg	C19orf57	0.73	0.076	0.58
TAC	Fr. II eTreg	C19orf60	-0.041	0.63	0.91
TAC	Fr. II eTreg	C19orf66	0.16	0.015	0.41
TAC	Fr. II eTreg	C19orf68	-0.073	0.68	0.93
TAC	Fr. II eTreg	C19orf70	-0.016	0.85	0.97
TAC	Fr. II eTreg	C19orf71	0.22	0.24	0.72
TAC	Fr. II eTreg	C1D	0.075	0.52	0.87
TAC	Fr. II eTreg	C1GALT1	0.039	0.61	0.91
TAC	Fr. II eTreg	C1GALT1C1	0.027	0.64	0.91
TAC	Fr. II eTreg	C1orf101	0.08	0.78	0.95
TAC	Fr. II eTreg	C1orf109	0.0088	0.92	0.98
TAC	Fr. II eTreg	C1orf112	-0.14	0.21	0.7
TAC	Fr. II eTreg	C1orf115	-0.24	0.61	0.91
TAC	Fr. II eTreg	C1orf122	-0.12	0.15	0.66
TAC	Fr. II eTreg	C1orf123	0.001	0.99	1
TAC	Fr. II eTreg	C1orf131	0.031	0.66	0.92
TAC	Fr. II eTreg	C1orf159	0.081	0.36	0.79
TAC	Fr. II eTreg	C1orf162	0.16	0.49	0.85
TAC	Fr. II eTreg	C1orf174	-0.00082	0.99	1
TAC	Fr. II eTreg	C1orf198	0.26	0.16	0.67
TAC	Fr. II eTreg	C1orf21	0.36	0.5	0.86
TAC	Fr. II eTreg	C1orf216	-0.039	0.6	0.9
TAC	Fr. II eTreg	C1orf228	0.021	0.95	0.99
TAC	Fr. II eTreg	C1orf233	0.3	0.21	0.7
TAC	Fr. II eTreg	C1orf27	0.086	0.17	0.67
TAC	Fr. II eTreg	C1orf35	0.023	0.78	0.95
TAC	Fr. II eTreg	C1orf43	-0.091	0.011	0.38
TAC	Fr. II eTreg	C1orf50	-0.0079	0.89	0.98
TAC	Fr. II eTreg	C1orf52	0.031	0.59	0.9
TAC	Fr. II eTreg	C1orf54	0.22	0.16	0.66
TAC	Fr. II eTreg	C1orf56	0.19	0.12	0.63
TAC	Fr. II eTreg	C1orf74	0.25	0.033	0.5
TAC	Fr. II eTreg	C1QBP	-0.17	0.013	0.39
TAC	Fr. II eTreg	C1QL3	0.26	0.35	0.79
TAC	Fr. II eTreg	C1QTNF3	-0.05	0.83	0.97
TAC	Fr. II eTreg	C1QTNF6	0.17	0.28	0.75
TAC	Fr. II eTreg	C1R	-0.2	0.26	0.74
TAC	Fr. II eTreg	C1RL	0.026	0.81	0.96
TAC	Fr. II eTreg	C1RL-AS1	0.16	0.24	0.72
TAC	Fr. II eTreg	C20orf194	0.14	0.17	0.68
TAC	Fr. II eTreg	C20orf196	0.019	0.77	0.95
TAC	Fr. II eTreg	C20orf197	-0.092	0.53	0.87
TAC	Fr. II eTreg	C20orf24	-0.12	0.22	0.7
TAC	Fr. II eTreg	C20orf27	-0.03	0.72	0.94
TAC	Fr. II eTreg	C20orf96	-0.41	0.18	0.68
TAC	Fr. II eTreg	C21orf2	0.15	0.13	0.64
TAC	Fr. II eTreg	C21orf33	-0.059	0.31	0.77
TAC	Fr. II eTreg	C21orf58	0.011	0.93	0.99
TAC	Fr. II eTreg	C21orf59	-0.074	0.11	0.62
TAC	Fr. II eTreg	C21orf62-AS1	0.14	0.21	0.7
TAC	Fr. II eTreg	C21orf91	0.11	0.053	0.54
TAC	Fr. II eTreg	C22orf24	0.06	0.82	0.96
TAC	Fr. II eTreg	C22orf29	-0.11	0.16	0.66
TAC	Fr. II eTreg	C22orf34	-0.16	0.22	0.71
TAC	Fr. II eTreg	C22orf39	0.048	0.35	0.79
TAC	Fr. II eTreg	C22orf46	-0.18	0.23	0.71
TAC	Fr. II eTreg	C2CD2	0.084	0.46	0.84
TAC	Fr. II eTreg	C2CD2L	-0.098	0.19	0.69
TAC	Fr. II eTreg	C2CD3	-0.099	0.22	0.71
TAC	Fr. II eTreg	C2CD4A	-0.68	0.09	0.59
TAC	Fr. II eTreg	C2CD4B	-1.6	0.00035	0.12
TAC	Fr. II eTreg	C2CD4D	0.011	0.93	0.99
TAC	Fr. II eTreg	C2CD5	0.026	0.65	0.92
TAC	Fr. II eTreg	C2orf15	-0.088	0.74	0.95
TAC	Fr. II eTreg	C2orf27A	0.19	0.56	0.89
TAC	Fr. II eTreg	C2orf42	-0.07	0.24	0.72
TAC	Fr. II eTreg	C2orf44	0.027	0.74	0.95
TAC	Fr. II eTreg	C2orf47	-0.12	0.14	0.65
TAC	Fr. II eTreg	C2orf48	-0.26	0.29	0.75
TAC	Fr. II eTreg	C2orf49	0.1	0.12	0.62
TAC	Fr. II eTreg	C2orf68	0.027	0.69	0.93
TAC	Fr. II eTreg	C2orf69	0.0043	0.95	0.99
TAC	Fr. II eTreg	C2orf74	-0.099	0.36	0.79
TAC	Fr. II eTreg	C2orf76	-0.031	0.73	0.94
TAC	Fr. II eTreg	C2orf81	0.0044	0.99	1
TAC	Fr. II eTreg	C3AR1	-0.2	0.097	0.6
TAC	Fr. II eTreg	C3orf14	-0.047	0.71	0.94
TAC	Fr. II eTreg	C3orf17	0.0026	0.97	0.99
TAC	Fr. II eTreg	C3orf18	-0.013	0.92	0.98
TAC	Fr. II eTreg	C3orf33	-0.053	0.77	0.95
TAC	Fr. II eTreg	C3orf38	0.031	0.59	0.89
TAC	Fr. II eTreg	C3orf58	-0.019	0.78	0.95
TAC	Fr. II eTreg	C3orf62	0.11	0.38	0.8
TAC	Fr. II eTreg	C3orf67	-0.12	0.72	0.94
TAC	Fr. II eTreg	C4orf27	-0.0019	0.98	1
TAC	Fr. II eTreg	C4orf29	0.07	0.25	0.72
TAC	Fr. II eTreg	C4orf3	0.11	0.048	0.52
TAC	Fr. II eTreg	C4orf32	0.22	0.0069	0.33
TAC	Fr. II eTreg	C4orf33	0.0022	0.98	1
TAC	Fr. II eTreg	C4orf46	-0.17	0.12	0.62
TAC	Fr. II eTreg	C4orf48	-0.068	0.62	0.91
TAC	Fr. II eTreg	C5	-0.11	0.57	0.89
TAC	Fr. II eTreg	C5orf15	0.015	0.8	0.96
TAC	Fr. II eTreg	C5orf22	0.059	0.29	0.75
TAC	Fr. II eTreg	C5orf24	0.16	0.031	0.48
TAC	Fr. II eTreg	C5orf28	0.039	0.52	0.87
TAC	Fr. II eTreg	C5orf30	-0.068	0.5	0.86
TAC	Fr. II eTreg	C5orf34	-0.004	0.98	1
TAC	Fr. II eTreg	C5orf42	0.039	0.84	0.97
TAC	Fr. II eTreg	C5orf45	0.14	0.21	0.7
TAC	Fr. II eTreg	C5orf51	0.062	0.47	0.85
TAC	Fr. II eTreg	C5orf56	0.0056	0.93	0.99
TAC	Fr. II eTreg	C5orf58	0.27	0.076	0.58
TAC	Fr. II eTreg	C5orf63	-0.17	0.063	0.55
TAC	Fr. II eTreg	C5orf66	0.01	0.97	0.99
TAC	Fr. II eTreg	C6orf1	0.0062	0.93	0.99
TAC	Fr. II eTreg	C6orf106	-0.0094	0.9	0.98
TAC	Fr. II eTreg	C6orf120	-0.04	0.56	0.89
TAC	Fr. II eTreg	C6orf136	0.029	0.72	0.94
TAC	Fr. II eTreg	C6orf163	0.16	0.57	0.89
TAC	Fr. II eTreg	C6orf201	0.15	0.43	0.83
TAC	Fr. II eTreg	C6orf203	0.14	0.017	0.42
TAC	Fr. II eTreg	C6orf226	-0.11	0.26	0.73
TAC	Fr. II eTreg	C6orf229	0.22	0.43	0.83
TAC	Fr. II eTreg	C6orf47	-0.061	0.33	0.78
TAC	Fr. II eTreg	C6orf48	-0.064	0.41	0.82
TAC	Fr. II eTreg	C6orf52	0.088	0.72	0.94
TAC	Fr. II eTreg	C6orf62	0.13	0.034	0.5
TAC	Fr. II eTreg	C6orf89	0.02	0.69	0.93
TAC	Fr. II eTreg	C6orf99	0.41	0.15	0.66
TAC	Fr. II eTreg	C7orf13	-0.083	0.65	0.92
TAC	Fr. II eTreg	C7orf25	-0.018	0.83	0.96
TAC	Fr. II eTreg	C7orf26	-0.001	0.99	1
TAC	Fr. II eTreg	C7orf31	0.12	0.23	0.71
TAC	Fr. II eTreg	C7orf43	-0.11	0.15	0.66
TAC	Fr. II eTreg	C7orf49	-0.11	0.087	0.59
TAC	Fr. II eTreg	C7orf50	0.006	0.95	0.99
TAC	Fr. II eTreg	C7orf55	0.0094	0.97	0.99
TAC	Fr. II eTreg	C7orf60	0.073	0.35	0.79
TAC	Fr. II eTreg	C7orf73	0.044	0.41	0.82
TAC	Fr. II eTreg	C8orf31	0.21	0.54	0.88
TAC	Fr. II eTreg	C8orf33	0.1	0.1	0.6
TAC	Fr. II eTreg	C8orf37	-0.12	0.65	0.92
TAC	Fr. II eTreg	C8orf44	-0.041	0.74	0.95
TAC	Fr. II eTreg	C8orf46	0.25	0.38	0.81
TAC	Fr. II eTreg	C8orf58	0.037	0.72	0.94
TAC	Fr. II eTreg	C8orf59	-0.073	0.42	0.82
TAC	Fr. II eTreg	C8orf76	0.13	0.27	0.74
TAC	Fr. II eTreg	C8orf82	0.015	0.87	0.97
TAC	Fr. II eTreg	C9orf114	-0.097	0.057	0.54
TAC	Fr. II eTreg	C9orf131	0.92	0.0058	0.3
TAC	Fr. II eTreg	C9orf139	0.34	0.047	0.52
TAC	Fr. II eTreg	C9orf142	-0.061	0.44	0.83
TAC	Fr. II eTreg	C9orf156	0.037	0.51	0.86
TAC	Fr. II eTreg	C9orf16	-0.069	0.47	0.85
TAC	Fr. II eTreg	C9orf172	0.19	0.38	0.8
TAC	Fr. II eTreg	C9orf3	0.0022	0.99	1
TAC	Fr. II eTreg	C9orf40	-0.12	0.3	0.76
TAC	Fr. II eTreg	C9orf64	-0.093	0.28	0.75
TAC	Fr. II eTreg	C9orf66	0.65	0.024	0.46
TAC	Fr. II eTreg	C9orf69	-0.091	0.13	0.63
TAC	Fr. II eTreg	C9orf72	0.054	0.58	0.89
TAC	Fr. II eTreg	C9orf78	0.0069	0.86	0.97
TAC	Fr. II eTreg	C9orf84	0.15	0.6	0.9
TAC	Fr. II eTreg	C9orf85	0.021	0.77	0.95
TAC	Fr. II eTreg	C9orf89	-0.02	0.81	0.96
TAC	Fr. II eTreg	C9orf9	0.1	0.68	0.93
TAC	Fr. II eTreg	C9orf91	0.18	0.017	0.42
TAC	Fr. II eTreg	CA11	0.19	0.52	0.87
TAC	Fr. II eTreg	CA13	0.18	0.55	0.88
TAC	Fr. II eTreg	CA14	-0.14	0.69	0.93
TAC	Fr. II eTreg	CA5B	0.21	0.01	0.36
TAC	Fr. II eTreg	CA5BP1	-0.079	0.33	0.78
TAC	Fr. II eTreg	CA6	-1	0.017	0.42
TAC	Fr. II eTreg	CAAP1	-0.012	0.83	0.96
TAC	Fr. II eTreg	CAB39	-0.019	0.7	0.94
TAC	Fr. II eTreg	CAB39L	-0.04	0.68	0.93
TAC	Fr. II eTreg	CABIN1	-0.024	0.73	0.94
TAC	Fr. II eTreg	CABLES1	-0.66	0.15	0.66
TAC	Fr. II eTreg	CABLES2	-0.061	0.47	0.85
TAC	Fr. II eTreg	CABP4	0.33	0.24	0.72
TAC	Fr. II eTreg	CACFD1	0.15	0.58	0.89
TAC	Fr. II eTreg	CACNA1C	-0.78	0.0023	0.26
TAC	Fr. II eTreg	CACNA1F	0.61	0.031	0.48
TAC	Fr. II eTreg	CACNA1H	0.02	0.94	0.99
TAC	Fr. II eTreg	CACNA1I	0.24	0.46	0.84
TAC	Fr. II eTreg	CACNA2D2	0.15	0.3	0.76
TAC	Fr. II eTreg	CACNA2D4	0.12	0.35	0.79
TAC	Fr. II eTreg	CACNB1	0.17	0.086	0.59
TAC	Fr. II eTreg	CACNB2	-0.088	0.56	0.89
TAC	Fr. II eTreg	CACNB3	-0.47	0.035	0.5
TAC	Fr. II eTreg	CACTIN	-0.046	0.58	0.89
TAC	Fr. II eTreg	CACUL1	-0.013	0.81	0.96
TAC	Fr. II eTreg	CACYBP	-0.2	0.0048	0.28
TAC	Fr. II eTreg	CAD	-0.11	0.33	0.77
TAC	Fr. II eTreg	CADM1	0.48	0.027	0.47
TAC	Fr. II eTreg	CALCOCO1	0.051	0.4	0.82
TAC	Fr. II eTreg	CALCOCO2	0.062	0.12	0.63
TAC	Fr. II eTreg	CALHM2	-0.03	0.6	0.9
TAC	Fr. II eTreg	CALM1	-0.005	0.91	0.98
TAC	Fr. II eTreg	CALM2	0.0046	0.94	0.99
TAC	Fr. II eTreg	CALM3	-0.11	0.11	0.62
TAC	Fr. II eTreg	CALML4	-0.011	0.93	0.99
TAC	Fr. II eTreg	CALR	-0.17	0.023	0.45
TAC	Fr. II eTreg	CALU	-0.12	0.036	0.5
TAC	Fr. II eTreg	CAMK1	0.039	0.69	0.93
TAC	Fr. II eTreg	CAMK1D	-0.11	0.26	0.73
TAC	Fr. II eTreg	CAMK2D	-0.076	0.17	0.68
TAC	Fr. II eTreg	CAMK2G	0.13	0.11	0.62
TAC	Fr. II eTreg	CAMK4	0.23	0.00025	0.11
TAC	Fr. II eTreg	CAMKK1	0.0064	0.97	0.99
TAC	Fr. II eTreg	CAMKK2	-0.13	0.017	0.42
TAC	Fr. II eTreg	CAMKMT	0.11	0.13	0.64
TAC	Fr. II eTreg	CAMLG	0.053	0.36	0.79
TAC	Fr. II eTreg	CAMSAP1	-0.048	0.65	0.92
TAC	Fr. II eTreg	CAMSAP2	-0.3	0.12	0.63
TAC	Fr. II eTreg	CAMTA1	0.33	0.00015	0.083
TAC	Fr. II eTreg	CAMTA2	0.065	0.36	0.79
TAC	Fr. II eTreg	CAND1	-0.019	0.77	0.95
TAC	Fr. II eTreg	CANT1	-0.25	0.0042	0.27
TAC	Fr. II eTreg	CANX	0.0073	0.89	0.98
TAC	Fr. II eTreg	CAP1	-0.071	0.14	0.65
TAC	Fr. II eTreg	CAPG	0.044	0.72	0.94
TAC	Fr. II eTreg	CAPN1	-0.073	0.13	0.64
TAC	Fr. II eTreg	CAPN10	-0.035	0.61	0.91
TAC	Fr. II eTreg	CAPN10-AS1	0.21	0.35	0.79
TAC	Fr. II eTreg	CAPN12	0.21	0.27	0.74
TAC	Fr. II eTreg	CAPN15	-0.042	0.65	0.92
TAC	Fr. II eTreg	CAPN2	0.054	0.18	0.68
TAC	Fr. II eTreg	CAPN3	0.0021	0.99	1
TAC	Fr. II eTreg	CAPN5	-0.087	0.73	0.94
TAC	Fr. II eTreg	CAPN7	0.13	0.025	0.46
TAC	Fr. II eTreg	CAPN8	0.76	0.081	0.58
TAC	Fr. II eTreg	CAPNS1	0.0035	0.96	0.99
TAC	Fr. II eTreg	CAPRIN1	-0.064	0.41	0.82
TAC	Fr. II eTreg	CAPRIN2	0.075	0.33	0.78
TAC	Fr. II eTreg	CAPS	0.15	0.11	0.62
TAC	Fr. II eTreg	CAPS2	0.21	0.3	0.76
TAC	Fr. II eTreg	CAPZA1	-0.01	0.87	0.97
TAC	Fr. II eTreg	CAPZA2	0.013	0.8	0.96
TAC	Fr. II eTreg	CAPZB	-0.045	0.43	0.83
TAC	Fr. II eTreg	CARD11	-0.072	0.18	0.68
TAC	Fr. II eTreg	CARD14	0.1	0.47	0.85
TAC	Fr. II eTreg	CARD16	-0.047	0.48	0.85
TAC	Fr. II eTreg	CARD17	0.11	0.16	0.67
TAC	Fr. II eTreg	CARD6	0.038	0.7	0.93
TAC	Fr. II eTreg	CARD8	0.14	0.031	0.48
TAC	Fr. II eTreg	CARD8-AS1	-0.2	0.12	0.62
TAC	Fr. II eTreg	CARD9	0.12	0.61	0.91
TAC	Fr. II eTreg	CARF	0.12	0.27	0.74
TAC	Fr. II eTreg	CARHSP1	-0.083	0.21	0.7
TAC	Fr. II eTreg	CARKD	0.022	0.68	0.93
TAC	Fr. II eTreg	CARM1	-0.12	0.14	0.65
TAC	Fr. II eTreg	CARNMT1	-0.089	0.21	0.7
TAC	Fr. II eTreg	CARNS1	0.087	0.57	0.89
TAC	Fr. II eTreg	CARS	-0.0053	0.88	0.98
TAC	Fr. II eTreg	CARS2	0.0021	0.97	0.99
TAC	Fr. II eTreg	CASC3	0.013	0.77	0.95
TAC	Fr. II eTreg	CASC4	0.068	0.23	0.72
TAC	Fr. II eTreg	CASC5	-0.22	0.18	0.68
TAC	Fr. II eTreg	CASD1	0.074	0.23	0.71
TAC	Fr. II eTreg	CASK	0.059	0.32	0.77
TAC	Fr. II eTreg	CASP1	0.047	0.46	0.84
TAC	Fr. II eTreg	CASP10	-0.19	0.11	0.62
TAC	Fr. II eTreg	CASP12	0.23	0.53	0.87
TAC	Fr. II eTreg	CASP1P2	-0.0011	0.99	1
TAC	Fr. II eTreg	CASP2	0.012	0.83	0.96
TAC	Fr. II eTreg	CASP3	-0.082	0.27	0.74
TAC	Fr. II eTreg	CASP4	0.029	0.55	0.88
TAC	Fr. II eTreg	CASP6	-0.2	0.0027	0.26
TAC	Fr. II eTreg	CASP7	-0.0071	0.93	0.99
TAC	Fr. II eTreg	CASP8	0.11	0.16	0.66
TAC	Fr. II eTreg	CASP8AP2	0.016	0.75	0.95
TAC	Fr. II eTreg	CASP9	-0.22	0.024	0.46
TAC	Fr. II eTreg	CASS4	0.34	0.19	0.69
TAC	Fr. II eTreg	CAST	0.043	0.37	0.8
TAC	Fr. II eTreg	CASZ1	0.16	0.24	0.72
TAC	Fr. II eTreg	CAT	0.052	0.4	0.82
TAC	Fr. II eTreg	CATSPER2	-0.16	0.49	0.85
TAC	Fr. II eTreg	CATSPER2P1	0.32	0.23	0.72
TAC	Fr. II eTreg	CATSPER3	0.023	0.92	0.98
TAC	Fr. II eTreg	CATSPERG	0.27	0.26	0.74
TAC	Fr. II eTreg	CBFA2T2	0.044	0.37	0.8
TAC	Fr. II eTreg	CBFB	-0.07	0.18	0.68
TAC	Fr. II eTreg	CBL	0.025	0.78	0.95
TAC	Fr. II eTreg	CBLB	0.095	0.22	0.71
TAC	Fr. II eTreg	CBLL1	0.1	0.13	0.64
TAC	Fr. II eTreg	CBR1	-0.17	0.032	0.48
TAC	Fr. II eTreg	CBR3	0.22	0.12	0.62
TAC	Fr. II eTreg	CBR3-AS1	-0.086	0.68	0.93
TAC	Fr. II eTreg	CBR4	0.091	0.17	0.68
TAC	Fr. II eTreg	CBWD1	0.11	0.22	0.71
TAC	Fr. II eTreg	CBWD2	-0.023	0.71	0.94
TAC	Fr. II eTreg	CBWD3	0.25	0.058	0.54
TAC	Fr. II eTreg	CBWD5	0.077	0.39	0.81
TAC	Fr. II eTreg	CBWD6	0.23	0.13	0.63
TAC	Fr. II eTreg	CBX1	-0.19	0.053	0.53
TAC	Fr. II eTreg	CBX2	-1	0.022	0.45
TAC	Fr. II eTreg	CBX3	0.034	0.63	0.91
TAC	Fr. II eTreg	CBX3P2	0.078	0.55	0.89
TAC	Fr. II eTreg	CBX4	-0.0099	0.89	0.98
TAC	Fr. II eTreg	CBX5	-0.1	0.23	0.71
TAC	Fr. II eTreg	CBX6	-0.026	0.73	0.94
TAC	Fr. II eTreg	CBX7	0.22	0.11	0.62
TAC	Fr. II eTreg	CBX8	-0.2	0.2	0.7
TAC	Fr. II eTreg	CBY1	0.046	0.63	0.91
TAC	Fr. II eTreg	CC2D1A	0.015	0.8	0.96
TAC	Fr. II eTreg	CC2D1B	-0.0047	0.96	0.99
TAC	Fr. II eTreg	CC2D2A	0.067	0.82	0.96
TAC	Fr. II eTreg	CCAR1	0.025	0.5	0.86
TAC	Fr. II eTreg	CCAR2	0.009	0.87	0.97
TAC	Fr. II eTreg	CCBL1	-0.2	0.0045	0.28
TAC	Fr. II eTreg	CCBL2	0.026	0.7	0.94
TAC	Fr. II eTreg	CCDC101	0.068	0.29	0.75
TAC	Fr. II eTreg	CCDC102A	-0.0099	0.92	0.98
TAC	Fr. II eTreg	CCDC102B	0.098	0.69	0.93
TAC	Fr. II eTreg	CCDC107	-0.026	0.8	0.96
TAC	Fr. II eTreg	CCDC109B	-0.032	0.51	0.86
TAC	Fr. II eTreg	CCDC112	-0.45	0.073	0.57
TAC	Fr. II eTreg	CCDC114	-0.19	0.61	0.91
TAC	Fr. II eTreg	CCDC115	0.074	0.15	0.66
TAC	Fr. II eTreg	CCDC117	0.029	0.67	0.93
TAC	Fr. II eTreg	CCDC12	-0.056	0.31	0.77
TAC	Fr. II eTreg	CCDC120	0.23	0.26	0.73
TAC	Fr. II eTreg	CCDC121	0.38	0.15	0.66
TAC	Fr. II eTreg	CCDC122	0.18	0.45	0.84
TAC	Fr. II eTreg	CCDC124	-0.12	0.15	0.66
TAC	Fr. II eTreg	CCDC125	-0.067	0.57	0.89
TAC	Fr. II eTreg	CCDC126	0.13	0.051	0.53
TAC	Fr. II eTreg	CCDC127	-0.032	0.64	0.91
TAC	Fr. II eTreg	CCDC13	0.15	0.6	0.9
TAC	Fr. II eTreg	CCDC130	0.097	0.11	0.61
TAC	Fr. II eTreg	CCDC134	0.023	0.85	0.97
TAC	Fr. II eTreg	CCDC136	-0.079	0.53	0.87
TAC	Fr. II eTreg	CCDC137	-0.032	0.63	0.91
TAC	Fr. II eTreg	CCDC138	-0.018	0.84	0.97
TAC	Fr. II eTreg	CCDC14	0.094	0.27	0.74
TAC	Fr. II eTreg	CCDC141	0.15	0.17	0.67
TAC	Fr. II eTreg	CCDC142	0.087	0.4	0.82
TAC	Fr. II eTreg	CCDC144A	-1.3	0.026	0.46
TAC	Fr. II eTreg	CCDC144B	-0.33	0.19	0.69
TAC	Fr. II eTreg	CCDC146	0.1	0.48	0.85
TAC	Fr. II eTreg	CCDC15	0.13	0.52	0.87
TAC	Fr. II eTreg	CCDC150	0.14	0.69	0.93
TAC	Fr. II eTreg	CCDC152	0.065	0.69	0.93
TAC	Fr. II eTreg	CCDC157	-0.13	0.43	0.83
TAC	Fr. II eTreg	CCDC159	-0.0037	0.95	0.99
TAC	Fr. II eTreg	CCDC163P	-0.076	0.78	0.95
TAC	Fr. II eTreg	CCDC167	-0.046	0.74	0.95
TAC	Fr. II eTreg	CCDC17	-0.37	0.17	0.68
TAC	Fr. II eTreg	CCDC171	-0.068	0.8	0.96
TAC	Fr. II eTreg	CCDC174	0.12	0.043	0.51
TAC	Fr. II eTreg	CCDC176	0.12	0.71	0.94
TAC	Fr. II eTreg	CCDC18	0.021	0.8	0.96
TAC	Fr. II eTreg	CCDC183-AS1	0.16	0.38	0.8
TAC	Fr. II eTreg	CCDC186	0.04	0.39	0.81
TAC	Fr. II eTreg	CCDC22	-0.07	0.26	0.73
TAC	Fr. II eTreg	CCDC25	0.029	0.58	0.89
TAC	Fr. II eTreg	CCDC28A	0.059	0.32	0.77
TAC	Fr. II eTreg	CCDC28B	-0.12	0.19	0.69
TAC	Fr. II eTreg	CCDC30	0.51	0.001	0.18
TAC	Fr. II eTreg	CCDC34	-0.11	0.45	0.84
TAC	Fr. II eTreg	CCDC39	0.19	0.4	0.82
TAC	Fr. II eTreg	CCDC43	-0.04	0.51	0.86
TAC	Fr. II eTreg	CCDC47	-0.12	0.22	0.71
TAC	Fr. II eTreg	CCDC50	-0.019	0.88	0.98
TAC	Fr. II eTreg	CCDC51	0.045	0.58	0.89
TAC	Fr. II eTreg	CCDC53	0.052	0.39	0.81
TAC	Fr. II eTreg	CCDC57	-0.12	0.17	0.68
TAC	Fr. II eTreg	CCDC58	0.22	0.46	0.84
TAC	Fr. II eTreg	CCDC59	-0.0079	0.9	0.98
TAC	Fr. II eTreg	CCDC6	0.1	0.15	0.66
TAC	Fr. II eTreg	CCDC61	0.011	0.9	0.98
TAC	Fr. II eTreg	CCDC64	-0.075	0.38	0.8
TAC	Fr. II eTreg	CCDC65	0.044	0.68	0.93
TAC	Fr. II eTreg	CCDC66	0.025	0.67	0.93
TAC	Fr. II eTreg	CCDC69	-0.0094	0.86	0.97
TAC	Fr. II eTreg	CCDC7	0.1	0.4	0.82
TAC	Fr. II eTreg	CCDC71L	-0.039	0.66	0.92
TAC	Fr. II eTreg	CCDC77	-0.11	0.21	0.7
TAC	Fr. II eTreg	CCDC78	-0.13	0.67	0.92
TAC	Fr. II eTreg	CCDC82	0.15	0.009	0.35
TAC	Fr. II eTreg	CCDC84	0.083	0.25	0.72
TAC	Fr. II eTreg	CCDC85B	-0.042	0.7	0.94
TAC	Fr. II eTreg	CCDC85C	-0.29	0.068	0.56
TAC	Fr. II eTreg	CCDC86	-0.092	0.37	0.8
TAC	Fr. II eTreg	CCDC88A	0.37	0.023	0.45
TAC	Fr. II eTreg	CCDC88B	-0.014	0.87	0.97
TAC	Fr. II eTreg	CCDC88C	-0.038	0.6	0.9
TAC	Fr. II eTreg	CCDC9	-0.12	0.13	0.64
TAC	Fr. II eTreg	CCDC90B	0.058	0.2	0.69
TAC	Fr. II eTreg	CCDC91	0.094	0.045	0.52
TAC	Fr. II eTreg	CCDC92	0.11	0.071	0.57
TAC	Fr. II eTreg	CCDC93	0.072	0.32	0.77
TAC	Fr. II eTreg	CCDC94	-0.076	0.2	0.69
TAC	Fr. II eTreg	CCDC96	0.11	0.64	0.91
TAC	Fr. II eTreg	CCDC97	0.052	0.31	0.76
TAC	Fr. II eTreg	CCHCR1	-0.18	0.016	0.41
TAC	Fr. II eTreg	CCL20	-0.099	0.62	0.91
TAC	Fr. II eTreg	CCL28	0.083	0.28	0.75
TAC	Fr. II eTreg	CCL5	-0.15	0.62	0.91
TAC	Fr. II eTreg	CCM2	-0.031	0.46	0.84
TAC	Fr. II eTreg	CCNA2	-0.52	0.032	0.48
TAC	Fr. II eTreg	CCNB1	-0.29	0.11	0.62
TAC	Fr. II eTreg	CCNB1IP1	0.036	0.71	0.94
TAC	Fr. II eTreg	CCNB2	-0.34	0.078	0.58
TAC	Fr. II eTreg	CCNC	-0.0071	0.9	0.98
TAC	Fr. II eTreg	CCND2	-0.056	0.41	0.82
TAC	Fr. II eTreg	CCND3	-0.004	0.96	0.99
TAC	Fr. II eTreg	CCNDBP1	-0.031	0.5	0.86
TAC	Fr. II eTreg	CCNE1	-0.46	0.0025	0.26
TAC	Fr. II eTreg	CCNE2	-0.21	0.21	0.7
TAC	Fr. II eTreg	CCNF	-0.29	0.043	0.52
TAC	Fr. II eTreg	CCNG1	-0.042	0.46	0.84
TAC	Fr. II eTreg	CCNG2	-0.063	0.42	0.82
TAC	Fr. II eTreg	CCNH	-0.025	0.71	0.94
TAC	Fr. II eTreg	CCNI	-0.019	0.71	0.94
TAC	Fr. II eTreg	CCNI2	-0.049	0.7	0.94
TAC	Fr. II eTreg	CCNJ	0.28	0.12	0.62
TAC	Fr. II eTreg	CCNK	-0.17	0.098	0.6
TAC	Fr. II eTreg	CCNL1	0.13	0.0056	0.3
TAC	Fr. II eTreg	CCNL2	0.15	0.035	0.5
TAC	Fr. II eTreg	CCNT1	0.088	0.3	0.76
TAC	Fr. II eTreg	CCNT2	0.14	0.0088	0.35
TAC	Fr. II eTreg	CCNY	-0.048	0.27	0.74
TAC	Fr. II eTreg	CCNYL1	-0.03	0.83	0.96
TAC	Fr. II eTreg	CCP110	-0.073	0.39	0.81
TAC	Fr. II eTreg	CCPG1	-0.018	0.91	0.98
TAC	Fr. II eTreg	CCR1	0.31	0.37	0.8
TAC	Fr. II eTreg	CCR10	0.17	0.26	0.73
TAC	Fr. II eTreg	CCR2	-0.27	0.24	0.72
TAC	Fr. II eTreg	CCR3	0.4	0.016	0.42
TAC	Fr. II eTreg	CCR4	0.054	0.51	0.86
TAC	Fr. II eTreg	CCR5	-0.29	0.066	0.56
TAC	Fr. II eTreg	CCR6	0.07	0.38	0.81
TAC	Fr. II eTreg	CCR7	-0.32	0.018	0.42
TAC	Fr. II eTreg	CCR8	0.17	0.071	0.57
TAC	Fr. II eTreg	CCR9	-0.16	0.59	0.9
TAC	Fr. II eTreg	CCRL2	-0.08	0.41	0.82
TAC	Fr. II eTreg	CCS	-0.046	0.41	0.82
TAC	Fr. II eTreg	CCSAP	0.09	0.54	0.88
TAC	Fr. II eTreg	CCSER2	0.11	0.025	0.46
TAC	Fr. II eTreg	CCT2	-0.048	0.32	0.77
TAC	Fr. II eTreg	CCT3	-0.074	0.079	0.58
TAC	Fr. II eTreg	CCT4	-0.067	0.16	0.67
TAC	Fr. II eTreg	CCT5	-0.11	0.03	0.48
TAC	Fr. II eTreg	CCT6A	-0.11	0.012	0.38
TAC	Fr. II eTreg	CCT6B	0.024	0.93	0.99
TAC	Fr. II eTreg	CCT6P1	0.14	0.15	0.66
TAC	Fr. II eTreg	CCT6P3	0.19	0.088	0.59
TAC	Fr. II eTreg	CCT7	-0.097	0.034	0.5
TAC	Fr. II eTreg	CCT8	-0.15	0.0011	0.19
TAC	Fr. II eTreg	CCZ1	0.093	0.39	0.81
TAC	Fr. II eTreg	CCZ1B	-0.074	0.55	0.88
TAC	Fr. II eTreg	CD101	0.28	0.43	0.83
TAC	Fr. II eTreg	CD109	-1.1	0.029	0.47
TAC	Fr. II eTreg	CD151	-0.023	0.87	0.97
TAC	Fr. II eTreg	CD164	0.085	0.11	0.62
TAC	Fr. II eTreg	CD177	0.46	0.28	0.74
TAC	Fr. II eTreg	CD2	-0.096	0.046	0.52
TAC	Fr. II eTreg	CD200	-0.91	0.00048	0.13
TAC	Fr. II eTreg	CD200R1	0.37	0.023	0.45
TAC	Fr. II eTreg	CD226	-0.06	0.61	0.91
TAC	Fr. II eTreg	CD244	0.6	0.13	0.64
TAC	Fr. II eTreg	CD247	0.0016	0.97	0.99
TAC	Fr. II eTreg	CD27	-0.1	0.13	0.64
TAC	Fr. II eTreg	CD27-AS1	0.00099	0.99	1
TAC	Fr. II eTreg	CD274	0.14	0.36	0.79
TAC	Fr. II eTreg	CD28	-0.11	0.051	0.53
TAC	Fr. II eTreg	CD2AP	0.023	0.74	0.95
TAC	Fr. II eTreg	CD2BP2	0.017	0.6	0.9
TAC	Fr. II eTreg	CD300A	0.12	0.78	0.95
TAC	Fr. II eTreg	CD320	-0.062	0.49	0.85
TAC	Fr. II eTreg	CD37	-0.026	0.62	0.91
TAC	Fr. II eTreg	CD38	-0.45	0.028	0.47
TAC	Fr. II eTreg	CD3D	-0.068	0.26	0.74
TAC	Fr. II eTreg	CD3E	-0.014	0.74	0.95
TAC	Fr. II eTreg	CD3G	-0.13	0.042	0.51
TAC	Fr. II eTreg	CD4	-0.0051	0.9	0.98
TAC	Fr. II eTreg	CD40	-0.071	0.66	0.92
TAC	Fr. II eTreg	CD40LG	0.28	0.24	0.72
TAC	Fr. II eTreg	CD44	0.038	0.37	0.8
TAC	Fr. II eTreg	CD46	0.12	0.0049	0.28
TAC	Fr. II eTreg	CD47	0.083	0.055	0.54
TAC	Fr. II eTreg	CD48	0.008	0.91	0.98
TAC	Fr. II eTreg	CD5	-0.051	0.44	0.83
TAC	Fr. II eTreg	CD52	-0.0029	0.97	0.99
TAC	Fr. II eTreg	CD53	-0.024	0.56	0.89
TAC	Fr. II eTreg	CD55	0.091	0.31	0.76
TAC	Fr. II eTreg	CD58	0.11	0.04	0.51
TAC	Fr. II eTreg	CD59	-0.15	0.046	0.52
TAC	Fr. II eTreg	CD6	-0.054	0.49	0.85
TAC	Fr. II eTreg	CD63	0.067	0.37	0.8
TAC	Fr. II eTreg	CD68	-0.64	0.048	0.52
TAC	Fr. II eTreg	CD69	-0.027	0.89	0.98
TAC	Fr. II eTreg	CD7	-0.25	0.02	0.43
TAC	Fr. II eTreg	CD70	-0.49	0.0019	0.24
TAC	Fr. II eTreg	CD72	0.32	0.0067	0.33
TAC	Fr. II eTreg	CD74	0.033	0.72	0.94
TAC	Fr. II eTreg	CD79A	0.0019	0.99	1
TAC	Fr. II eTreg	CD79B	-0.12	0.057	0.54
TAC	Fr. II eTreg	CD80	0.092	0.58	0.89
TAC	Fr. II eTreg	CD81	-0.11	0.23	0.71
TAC	Fr. II eTreg	CD82	0.0086	0.9	0.98
TAC	Fr. II eTreg	CD83	0.17	0.17	0.67
TAC	Fr. II eTreg	CD84	0.1	0.089	0.59
TAC	Fr. II eTreg	CD86	-1	0.00044	0.13
TAC	Fr. II eTreg	CD8B	-0.058	0.92	0.98
TAC	Fr. II eTreg	CD9	-0.3	0.45	0.84
TAC	Fr. II eTreg	CD93	0.21	0.56	0.89
TAC	Fr. II eTreg	CD96	0.28	0.0058	0.3
TAC	Fr. II eTreg	CD99L2	-0.066	0.5	0.86
TAC	Fr. II eTreg	CDADC1	0.21	0.0064	0.32
TAC	Fr. II eTreg	CDAN1	0.12	0.12	0.62
TAC	Fr. II eTreg	CDC123	-0.05	0.33	0.77
TAC	Fr. II eTreg	CDC14A	0.22	0.0036	0.26
TAC	Fr. II eTreg	CDC14B	0.12	0.48	0.85
TAC	Fr. II eTreg	CDC16	-0.0069	0.92	0.98
TAC	Fr. II eTreg	CDC20	-0.48	0.036	0.5
TAC	Fr. II eTreg	CDC23	0.059	0.31	0.76
TAC	Fr. II eTreg	CDC25A	-0.3	0.25	0.72
TAC	Fr. II eTreg	CDC25B	0.011	0.85	0.97
TAC	Fr. II eTreg	CDC25C	-0.33	0.29	0.75
TAC	Fr. II eTreg	CDC26	0.057	0.33	0.77
TAC	Fr. II eTreg	CDC27	-0.0054	0.92	0.98
TAC	Fr. II eTreg	CDC34	-0.19	0.0046	0.28
TAC	Fr. II eTreg	CDC37	-0.033	0.45	0.84
TAC	Fr. II eTreg	CDC37L1	0.13	0.038	0.51
TAC	Fr. II eTreg	CDC37L1-AS1	0.39	0.04	0.51
TAC	Fr. II eTreg	CDC40	0.03	0.55	0.88
TAC	Fr. II eTreg	CDC42	-0.19	0.057	0.54
TAC	Fr. II eTreg	CDC42BPA	0.53	0.26	0.73
TAC	Fr. II eTreg	CDC42BPB	0.0086	0.96	0.99
TAC	Fr. II eTreg	CDC42BPG	-0.17	0.66	0.92
TAC	Fr. II eTreg	CDC42EP3	0.012	0.84	0.97
TAC	Fr. II eTreg	CDC42SE1	0.039	0.48	0.85
TAC	Fr. II eTreg	CDC42SE2	-0.17	0.17	0.67
TAC	Fr. II eTreg	CDC45	-0.24	0.3	0.76
TAC	Fr. II eTreg	CDC5L	-0.036	0.44	0.83
TAC	Fr. II eTreg	CDC6	-0.28	0.24	0.72
TAC	Fr. II eTreg	CDC7	0.014	0.87	0.97
TAC	Fr. II eTreg	CDC73	-0.032	0.45	0.84
TAC	Fr. II eTreg	CDCA2	-0.29	0.17	0.68
TAC	Fr. II eTreg	CDCA3	-0.44	0.056	0.54
TAC	Fr. II eTreg	CDCA4	-0.074	0.35	0.79
TAC	Fr. II eTreg	CDCA5	-0.34	0.17	0.68
TAC	Fr. II eTreg	CDCA7	-0.048	0.61	0.91
TAC	Fr. II eTreg	CDCA7L	-0.23	0.11	0.62
TAC	Fr. II eTreg	CDCA8	-0.38	0.049	0.52
TAC	Fr. II eTreg	CDH1	0.097	0.73	0.94
TAC	Fr. II eTreg	CDH23	-0.21	0.42	0.82
TAC	Fr. II eTreg	CDH24	0.24	0.26	0.74
TAC	Fr. II eTreg	CDH4	-0.31	0.53	0.87
TAC	Fr. II eTreg	CDHR2	0.14	0.59	0.9
TAC	Fr. II eTreg	CDHR3	0.19	0.22	0.71
TAC	Fr. II eTreg	CDIP1	-0.055	0.55	0.88
TAC	Fr. II eTreg	CDIPT	-0.088	0.029	0.47
TAC	Fr. II eTreg	CDK1	-0.29	0.17	0.68
TAC	Fr. II eTreg	CDK10	-0.068	0.3	0.76
TAC	Fr. II eTreg	CDK11A	0.096	0.16	0.66
TAC	Fr. II eTreg	CDK11B	-0.015	0.82	0.96
TAC	Fr. II eTreg	CDK12	0.071	0.48	0.85
TAC	Fr. II eTreg	CDK13	0.091	0.086	0.59
TAC	Fr. II eTreg	CDK14	0.077	0.67	0.93
TAC	Fr. II eTreg	CDK16	-0.027	0.61	0.91
TAC	Fr. II eTreg	CDK17	0.076	0.2	0.7
TAC	Fr. II eTreg	CDK19	-0.077	0.55	0.88
TAC	Fr. II eTreg	CDK2	-0.13	0.27	0.74
TAC	Fr. II eTreg	CDK20	0.27	0.067	0.56
TAC	Fr. II eTreg	CDK2AP1	-0.21	0.049	0.53
TAC	Fr. II eTreg	CDK2AP2	-0.11	0.12	0.62
TAC	Fr. II eTreg	CDK4	-0.17	0.014	0.4
TAC	Fr. II eTreg	CDK5	-0.052	0.43	0.83
TAC	Fr. II eTreg	CDK5R1	0.4	0.17	0.68
TAC	Fr. II eTreg	CDK5RAP1	-0.082	0.1	0.6
TAC	Fr. II eTreg	CDK5RAP2	0.048	0.46	0.84
TAC	Fr. II eTreg	CDK5RAP3	0.076	0.1	0.6
TAC	Fr. II eTreg	CDK6	-0.11	0.39	0.81
TAC	Fr. II eTreg	CDK7	0.021	0.68	0.93
TAC	Fr. II eTreg	CDK8	0.2	0.046	0.52
TAC	Fr. II eTreg	CDK9	-0.052	0.16	0.66
TAC	Fr. II eTreg	CDKAL1	-0.0013	0.99	1
TAC	Fr. II eTreg	CDKL1	0.13	0.22	0.71
TAC	Fr. II eTreg	CDKL2	-0.012	0.96	0.99
TAC	Fr. II eTreg	CDKL3	0.13	0.4	0.82
TAC	Fr. II eTreg	CDKL4	-0.15	0.71	0.94
TAC	Fr. II eTreg	CDKL5	0.093	0.78	0.95
TAC	Fr. II eTreg	CDKN1A	-0.66	0.0011	0.19
TAC	Fr. II eTreg	CDKN1B	-0.056	0.61	0.91
TAC	Fr. II eTreg	CDKN2A	-0.44	0.0015	0.21
TAC	Fr. II eTreg	CDKN2AIP	0.063	0.24	0.72
TAC	Fr. II eTreg	CDKN2AIPNL	-0.083	0.27	0.74
TAC	Fr. II eTreg	CDKN2B	-0.0049	0.99	1
TAC	Fr. II eTreg	CDKN2B-AS1	0.033	0.88	0.98
TAC	Fr. II eTreg	CDKN2C	-0.23	0.023	0.45
TAC	Fr. II eTreg	CDKN2D	-0.0047	0.95	0.99
TAC	Fr. II eTreg	CDKN3	-0.34	0.056	0.54
TAC	Fr. II eTreg	CDNF	0.27	0.45	0.84
TAC	Fr. II eTreg	CDO1	0.85	0.29	0.75
TAC	Fr. II eTreg	CDON	-0.1	0.84	0.97
TAC	Fr. II eTreg	CDPF1	-0.02	0.78	0.95
TAC	Fr. II eTreg	CDR2	0.014	0.73	0.94
TAC	Fr. II eTreg	CDRT1	-0.053	0.82	0.96
TAC	Fr. II eTreg	CDRT15P1	0.027	0.93	0.99
TAC	Fr. II eTreg	CDS2	-0.052	0.25	0.73
TAC	Fr. II eTreg	CDT1	-0.38	0.064	0.55
TAC	Fr. II eTreg	CDV3	0.0085	0.88	0.98
TAC	Fr. II eTreg	CDYL	-0.086	0.24	0.72
TAC	Fr. II eTreg	CDYL2	0.085	0.45	0.84
TAC	Fr. II eTreg	CEACAM1	-0.59	0.00059	0.14
TAC	Fr. II eTreg	CEACAM21	0.07	0.38	0.8
TAC	Fr. II eTreg	CEACAM4	-0.042	0.91	0.98
TAC	Fr. II eTreg	CEBPA	-0.022	0.89	0.98
TAC	Fr. II eTreg	CEBPB	-0.045	0.64	0.92
TAC	Fr. II eTreg	CEBPD	0.12	0.41	0.82
TAC	Fr. II eTreg	CEBPG	0.032	0.53	0.87
TAC	Fr. II eTreg	CEBPZ	0.045	0.42	0.82
TAC	Fr. II eTreg	CEBPZOS	-0.00047	1	1
TAC	Fr. II eTreg	CECR1	0.41	0.00052	0.14
TAC	Fr. II eTreg	CECR5	-0.093	0.16	0.66
TAC	Fr. II eTreg	CELF1	0.022	0.65	0.92
TAC	Fr. II eTreg	CELF2	0.1	0.01	0.36
TAC	Fr. II eTreg	CELF2-AS1	0.078	0.7	0.93
TAC	Fr. II eTreg	CELF6	0.073	0.81	0.96
TAC	Fr. II eTreg	CELSR1	0.49	0.14	0.65
TAC	Fr. II eTreg	CELSR2	-0.32	0.39	0.81
TAC	Fr. II eTreg	CELSR3	-0.18	0.42	0.82
TAC	Fr. II eTreg	CEMIP	-0.077	0.79	0.95
TAC	Fr. II eTreg	CEMP1	0.13	0.31	0.77
TAC	Fr. II eTreg	CENPA	-0.21	0.36	0.79
TAC	Fr. II eTreg	CENPB	-0.16	0.52	0.87
TAC	Fr. II eTreg	CENPBD1	0.087	0.33	0.78
TAC	Fr. II eTreg	CENPBD1P1	0.05	0.55	0.89
TAC	Fr. II eTreg	CENPC	-0.011	0.81	0.96
TAC	Fr. II eTreg	CENPE	-0.14	0.24	0.72
TAC	Fr. II eTreg	CENPF	-0.14	0.35	0.79
TAC	Fr. II eTreg	CENPH	0.043	0.7	0.94
TAC	Fr. II eTreg	CENPI	-0.42	0.11	0.62
TAC	Fr. II eTreg	CENPJ	-0.1	0.33	0.77
TAC	Fr. II eTreg	CENPK	-0.029	0.78	0.95
TAC	Fr. II eTreg	CENPL	-0.03	0.71	0.94
TAC	Fr. II eTreg	CENPM	-0.21	0.079	0.58
TAC	Fr. II eTreg	CENPN	-0.25	0.086	0.59
TAC	Fr. II eTreg	CENPO	-0.16	0.24	0.72
TAC	Fr. II eTreg	CENPP	-0.32	0.062	0.55
TAC	Fr. II eTreg	CENPQ	-0.029	0.8	0.96
TAC	Fr. II eTreg	CENPT	0.056	0.33	0.78
TAC	Fr. II eTreg	CENPU	-0.17	0.28	0.75
TAC	Fr. II eTreg	CENPV	-0.047	0.71	0.94
TAC	Fr. II eTreg	CENPW	-0.24	0.22	0.7
TAC	Fr. II eTreg	CEP104	0.014	0.77	0.95
TAC	Fr. II eTreg	CEP112	0.36	0.098	0.6
TAC	Fr. II eTreg	CEP120	0.041	0.48	0.85
TAC	Fr. II eTreg	CEP126	0.42	0.05	0.53
TAC	Fr. II eTreg	CEP128	0.069	0.51	0.86
TAC	Fr. II eTreg	CEP131	0.074	0.46	0.84
TAC	Fr. II eTreg	CEP135	-0.017	0.79	0.96
TAC	Fr. II eTreg	CEP152	-0.044	0.65	0.92
TAC	Fr. II eTreg	CEP162	0.048	0.55	0.88
TAC	Fr. II eTreg	CEP164	0.024	0.75	0.95
TAC	Fr. II eTreg	CEP170	0.025	0.76	0.95
TAC	Fr. II eTreg	CEP19	-0.12	0.17	0.68
TAC	Fr. II eTreg	CEP192	-0.0053	0.96	0.99
TAC	Fr. II eTreg	CEP250	-0.087	0.19	0.69
TAC	Fr. II eTreg	CEP290	0.26	0.00014	0.083
TAC	Fr. II eTreg	CEP295	0.1	0.18	0.68
TAC	Fr. II eTreg	CEP295NL	0.21	0.58	0.89
TAC	Fr. II eTreg	CEP350	0.071	0.16	0.67
TAC	Fr. II eTreg	CEP41	0.025	0.82	0.96
TAC	Fr. II eTreg	CEP44	0.016	0.85	0.97
TAC	Fr. II eTreg	CEP55	-0.27	0.082	0.58
TAC	Fr. II eTreg	CEP57	0.097	0.027	0.47
TAC	Fr. II eTreg	CEP57L1	-0.16	0.089	0.59
TAC	Fr. II eTreg	CEP63	0.01	0.86	0.97
TAC	Fr. II eTreg	CEP68	0.19	0.031	0.48
TAC	Fr. II eTreg	CEP70	0.055	0.74	0.95
TAC	Fr. II eTreg	CEP72	-0.0013	0.99	1
TAC	Fr. II eTreg	CEP76	0.02	0.82	0.96
TAC	Fr. II eTreg	CEP78	-0.015	0.87	0.97
TAC	Fr. II eTreg	CEP83	0.036	0.64	0.91
TAC	Fr. II eTreg	CEP85	-0.073	0.34	0.78
TAC	Fr. II eTreg	CEP85L	-0.038	0.58	0.89
TAC	Fr. II eTreg	CEP89	0.1	0.29	0.75
TAC	Fr. II eTreg	CEP95	0.096	0.11	0.62
TAC	Fr. II eTreg	CEP97	-0.058	0.47	0.85
TAC	Fr. II eTreg	CEPT1	-0.016	0.75	0.95
TAC	Fr. II eTreg	CERK	-0.031	0.64	0.92
TAC	Fr. II eTreg	CERKL	-0.037	0.83	0.96
TAC	Fr. II eTreg	CERS2	-0.042	0.25	0.73
TAC	Fr. II eTreg	CERS4	0.089	0.38	0.8
TAC	Fr. II eTreg	CERS5	0.038	0.35	0.79
TAC	Fr. II eTreg	CERS6	-0.2	0.35	0.79
TAC	Fr. II eTreg	CES2	-0.034	0.61	0.91
TAC	Fr. II eTreg	CES3	0.23	0.43	0.83
TAC	Fr. II eTreg	CES4A	-0.18	0.2	0.69
TAC	Fr. II eTreg	CETN2	-0.012	0.9	0.98
TAC	Fr. II eTreg	CETN3	0.017	0.82	0.96
TAC	Fr. II eTreg	CETP	-0.024	0.92	0.98
TAC	Fr. II eTreg	CFAP20	-0.019	0.83	0.96
TAC	Fr. II eTreg	CFAP36	0.15	0.11	0.62
TAC	Fr. II eTreg	CFAP44	0.03	0.88	0.98
TAC	Fr. II eTreg	CFAP45	0.00057	0.99	1
TAC	Fr. II eTreg	CFAP54	0.37	0.39	0.81
TAC	Fr. II eTreg	CFAP70	0.15	0.2	0.69
TAC	Fr. II eTreg	CFAP97	0.05	0.35	0.79
TAC	Fr. II eTreg	CFD	0.089	0.79	0.96
TAC	Fr. II eTreg	CFDP1	-0.0064	0.93	0.99
TAC	Fr. II eTreg	CFH	1.4	0.07	0.57
TAC	Fr. II eTreg	CFL1	-0.12	0.051	0.53
TAC	Fr. II eTreg	CFL2	0.047	0.69	0.93
TAC	Fr. II eTreg	CFLAR	-0.014	0.74	0.95
TAC	Fr. II eTreg	CFLAR-AS1	0.11	0.7	0.94
TAC	Fr. II eTreg	CFP	0.23	0.21	0.7
TAC	Fr. II eTreg	CGGBP1	0.061	0.15	0.66
TAC	Fr. II eTreg	CGN	-0.11	0.78	0.95
TAC	Fr. II eTreg	CGRRF1	0.063	0.4	0.82
TAC	Fr. II eTreg	CH17-340M24.3	0.046	0.78	0.95
TAC	Fr. II eTreg	CHAC2	-0.13	0.36	0.79
TAC	Fr. II eTreg	CHAF1A	-0.099	0.36	0.79
TAC	Fr. II eTreg	CHAF1B	-0.15	0.3	0.76
TAC	Fr. II eTreg	CHAMP1	-0.045	0.6	0.9
TAC	Fr. II eTreg	CHCHD1	-0.17	0.01	0.37
TAC	Fr. II eTreg	CHCHD10	-0.03	0.87	0.97
TAC	Fr. II eTreg	CHCHD2	-0.16	0.0098	0.36
TAC	Fr. II eTreg	CHCHD3	-0.026	0.63	0.91
TAC	Fr. II eTreg	CHCHD4	0.024	0.75	0.95
TAC	Fr. II eTreg	CHCHD5	-0.096	0.33	0.77
TAC	Fr. II eTreg	CHCHD6	0.091	0.39	0.81
TAC	Fr. II eTreg	CHCHD7	0.01	0.8	0.96
TAC	Fr. II eTreg	CHD1	0.12	0.031	0.48
TAC	Fr. II eTreg	CHD1L	0.04	0.58	0.89
TAC	Fr. II eTreg	CHD2	0.06	0.21	0.7
TAC	Fr. II eTreg	CHD3	-0.027	0.77	0.95
TAC	Fr. II eTreg	CHD4	-0.066	0.36	0.79
TAC	Fr. II eTreg	CHD6	0.1	0.15	0.66
TAC	Fr. II eTreg	CHD7	-0.03	0.93	0.99
TAC	Fr. II eTreg	CHD8	-0.14	0.098	0.6
TAC	Fr. II eTreg	CHD9	0.079	0.22	0.71
TAC	Fr. II eTreg	CHDH	0.42	0.12	0.63
TAC	Fr. II eTreg	CHEK1	-0.12	0.26	0.73
TAC	Fr. II eTreg	CHEK2	-0.3	0.0027	0.26
TAC	Fr. II eTreg	CHERP	-0.028	0.64	0.91
TAC	Fr. II eTreg	CHFR	-0.029	0.45	0.84
TAC	Fr. II eTreg	CHGB	0.75	0.098	0.6
TAC	Fr. II eTreg	CHI3L2	-0.56	0.0021	0.25
TAC	Fr. II eTreg	CHIC1	0.15	0.18	0.68
TAC	Fr. II eTreg	CHIC2	0.039	0.4	0.81
TAC	Fr. II eTreg	CHID1	-0.096	0.12	0.63
TAC	Fr. II eTreg	CHIT1	0.17	0.75	0.95
TAC	Fr. II eTreg	CHKA	0.035	0.76	0.95
TAC	Fr. II eTreg	CHKB-AS1	0.17	0.2	0.69
TAC	Fr. II eTreg	CHM	0.036	0.62	0.91
TAC	Fr. II eTreg	CHML	-0.25	0.23	0.72
TAC	Fr. II eTreg	CHMP1A	-0.039	0.41	0.82
TAC	Fr. II eTreg	CHMP1B	0.032	0.52	0.87
TAC	Fr. II eTreg	CHMP2A	-0.092	0.11	0.62
TAC	Fr. II eTreg	CHMP2B	0.0048	0.92	0.98
TAC	Fr. II eTreg	CHMP4A	-0.01	0.86	0.97
TAC	Fr. II eTreg	CHMP4B	-0.27	0.026	0.47
TAC	Fr. II eTreg	CHMP5	0.12	0.12	0.63
TAC	Fr. II eTreg	CHMP6	-0.091	0.15	0.66
TAC	Fr. II eTreg	CHMP7	-0.019	0.67	0.93
TAC	Fr. II eTreg	CHN1	0.19	0.35	0.79
TAC	Fr. II eTreg	CHODL	0.7	0.0085	0.35
TAC	Fr. II eTreg	CHORDC1	0.068	0.21	0.7
TAC	Fr. II eTreg	CHP1	-0.11	0.078	0.58
TAC	Fr. II eTreg	CHPF	0.0065	0.97	0.99
TAC	Fr. II eTreg	CHPF2	-0.047	0.52	0.87
TAC	Fr. II eTreg	CHPT1	-0.16	0.68	0.93
TAC	Fr. II eTreg	CHRAC1	-0.047	0.35	0.79
TAC	Fr. II eTreg	CHRM3	-0.71	0.19	0.69
TAC	Fr. II eTreg	CHRM3-AS2	-0.15	0.44	0.83
TAC	Fr. II eTreg	CHRNA5	0.13	0.63	0.91
TAC	Fr. II eTreg	CHRNA6	0.31	0.077	0.58
TAC	Fr. II eTreg	CHRNB1	0.1	0.12	0.63
TAC	Fr. II eTreg	CHST10	0.4	0.44	0.83
TAC	Fr. II eTreg	CHST11	0.063	0.32	0.77
TAC	Fr. II eTreg	CHST12	0.15	0.11	0.62
TAC	Fr. II eTreg	CHST14	-0.25	0.13	0.63
TAC	Fr. II eTreg	CHST15	-1	0.11	0.62
TAC	Fr. II eTreg	CHST2	0.091	0.57	0.89
TAC	Fr. II eTreg	CHST7	-0.055	0.49	0.85
TAC	Fr. II eTreg	CHSY1	0.039	0.7	0.94
TAC	Fr. II eTreg	CHTF18	-0.074	0.44	0.83
TAC	Fr. II eTreg	CHTF8	-0.073	0.18	0.68
TAC	Fr. II eTreg	CHTOP	0.074	0.031	0.48
TAC	Fr. II eTreg	CHUK	0.028	0.61	0.91
TAC	Fr. II eTreg	CHURC1	0.038	0.62	0.91
TAC	Fr. II eTreg	CIAO1	-0.018	0.63	0.91
TAC	Fr. II eTreg	CIAPIN1	-0.063	0.2	0.7
TAC	Fr. II eTreg	CIART	0.11	0.74	0.95
TAC	Fr. II eTreg	CIB1	-0.098	0.12	0.62
TAC	Fr. II eTreg	CIC	-0.15	0.24	0.72
TAC	Fr. II eTreg	CIDECP	0.097	0.2	0.69
TAC	Fr. II eTreg	CIITA	0.066	0.62	0.91
TAC	Fr. II eTreg	CINP	-0.15	0.017	0.42
TAC	Fr. II eTreg	CIPC	-0.0094	0.91	0.98
TAC	Fr. II eTreg	CIR1	0.0082	0.87	0.97
TAC	Fr. II eTreg	CIRBP	0.084	0.19	0.69
TAC	Fr. II eTreg	CIRBP-AS1	0.089	0.56	0.89
TAC	Fr. II eTreg	CIRH1A	-0.098	0.13	0.64
TAC	Fr. II eTreg	CISD1	-0.046	0.58	0.89
TAC	Fr. II eTreg	CISD2	-0.08	0.27	0.74
TAC	Fr. II eTreg	CISD3	-0.13	0.14	0.65
TAC	Fr. II eTreg	CISH	0.012	0.94	0.99
TAC	Fr. II eTreg	CIT	-0.34	0.12	0.63
TAC	Fr. II eTreg	CITED2	0.019	0.82	0.96
TAC	Fr. II eTreg	CITED4	-0.081	0.66	0.92
TAC	Fr. II eTreg	CIZ1	-0.044	0.35	0.79
TAC	Fr. II eTreg	CKAP2	0.022	0.78	0.95
TAC	Fr. II eTreg	CKAP2L	-0.4	0.11	0.61
TAC	Fr. II eTreg	CKAP4	0.35	0.3	0.76
TAC	Fr. II eTreg	CKAP5	-0.074	0.33	0.78
TAC	Fr. II eTreg	CKLF	-0.015	0.91	0.98
TAC	Fr. II eTreg	CKMT2-AS1	0.11	0.23	0.72
TAC	Fr. II eTreg	CKS1B	-0.27	0.034	0.5
TAC	Fr. II eTreg	CKS2	-0.18	0.13	0.64
TAC	Fr. II eTreg	CLASP1	-0.03	0.76	0.95
TAC	Fr. II eTreg	CLASP2	-0.07	0.37	0.8
TAC	Fr. II eTreg	CLASRP	0.038	0.65	0.92
TAC	Fr. II eTreg	CLCC1	0.01	0.87	0.97
TAC	Fr. II eTreg	CLCF1	0.094	0.8	0.96
TAC	Fr. II eTreg	CLCN2	-0.055	0.81	0.96
TAC	Fr. II eTreg	CLCN3	-0.004	0.95	0.99
TAC	Fr. II eTreg	CLCN5	0.27	0.49	0.86
TAC	Fr. II eTreg	CLCN6	0.12	0.29	0.75
TAC	Fr. II eTreg	CLCN7	0.052	0.42	0.82
TAC	Fr. II eTreg	CLDN12	0.014	0.96	0.99
TAC	Fr. II eTreg	CLDN15	0.19	0.14	0.65
TAC	Fr. II eTreg	CLDN5	-0.11	0.84	0.97
TAC	Fr. II eTreg	CLDND1	-0.014	0.84	0.97
TAC	Fr. II eTreg	CLEC16A	-0.037	0.61	0.91
TAC	Fr. II eTreg	CLEC2B	0.0032	0.97	0.99
TAC	Fr. II eTreg	CLEC2D	0.11	0.037	0.5
TAC	Fr. II eTreg	CLEC4A	0.16	0.39	0.81
TAC	Fr. II eTreg	CLHC1	0.35	0.11	0.62
TAC	Fr. II eTreg	CLIC1	-0.085	0.16	0.66
TAC	Fr. II eTreg	CLIC3	-0.12	0.61	0.91
TAC	Fr. II eTreg	CLIC4	0.26	0.5	0.86
TAC	Fr. II eTreg	CLIC5	0.2	0.34	0.78
TAC	Fr. II eTreg	CLINT1	-0.017	0.73	0.94
TAC	Fr. II eTreg	CLIP1	-0.037	0.47	0.85
TAC	Fr. II eTreg	CLIP2	0.66	0.11	0.62
TAC	Fr. II eTreg	CLIP3	-0.072	0.75	0.95
TAC	Fr. II eTreg	CLIP4	0.069	0.4	0.82
TAC	Fr. II eTreg	CLK1	0.15	0.09	0.59
TAC	Fr. II eTreg	CLK2	0.024	0.69	0.93
TAC	Fr. II eTreg	CLK3	0.032	0.41	0.82
TAC	Fr. II eTreg	CLK4	0.14	0.092	0.6
TAC	Fr. II eTreg	CLMP	-0.33	0.075	0.57
TAC	Fr. II eTreg	CLN3	0.0013	0.98	0.99
TAC	Fr. II eTreg	CLN5	0.034	0.55	0.88
TAC	Fr. II eTreg	CLN6	-0.39	0.063	0.55
TAC	Fr. II eTreg	CLN8	0.037	0.68	0.93
TAC	Fr. II eTreg	CLNK	0.072	0.72	0.94
TAC	Fr. II eTreg	CLNS1A	-0.043	0.34	0.78
TAC	Fr. II eTreg	CLOCK	0.18	0.025	0.46
TAC	Fr. II eTreg	CLP1	-0.085	0.14	0.65
TAC	Fr. II eTreg	CLPB	-0.29	0.013	0.39
TAC	Fr. II eTreg	CLPP	-0.05	0.44	0.83
TAC	Fr. II eTreg	CLPTM1	-0.064	0.28	0.75
TAC	Fr. II eTreg	CLPTM1L	-0.042	0.34	0.78
TAC	Fr. II eTreg	CLPX	-0.057	0.22	0.7
TAC	Fr. II eTreg	CLSPN	-0.28	0.16	0.66
TAC	Fr. II eTreg	CLSTN1	-0.035	0.64	0.91
TAC	Fr. II eTreg	CLSTN3	-0.016	0.9	0.98
TAC	Fr. II eTreg	CLTA	-0.13	0.015	0.41
TAC	Fr. II eTreg	CLTB	-0.14	0.017	0.42
TAC	Fr. II eTreg	CLTC	-0.075	0.33	0.78
TAC	Fr. II eTreg	CLTCL1	-0.42	0.39	0.81
TAC	Fr. II eTreg	CLU	0.065	0.79	0.96
TAC	Fr. II eTreg	CLUAP1	0.065	0.35	0.79
TAC	Fr. II eTreg	CLUH	0.016	0.9	0.98
TAC	Fr. II eTreg	CLUHP3	0.13	0.21	0.7
TAC	Fr. II eTreg	CLYBL	0.18	0.12	0.62
TAC	Fr. II eTreg	CMAHP	0.12	0.081	0.58
TAC	Fr. II eTreg	CMAS	-0.035	0.51	0.86
TAC	Fr. II eTreg	CMC1	-0.11	0.2	0.7
TAC	Fr. II eTreg	CMC2	-0.06	0.37	0.8
TAC	Fr. II eTreg	CMC4	-0.026	0.76	0.95
TAC	Fr. II eTreg	CMIP	-0.19	0.37	0.8
TAC	Fr. II eTreg	CMKLR1	-0.1	0.86	0.97
TAC	Fr. II eTreg	CMPK1	0.063	0.12	0.63
TAC	Fr. II eTreg	CMPK2	0.48	0.13	0.64
TAC	Fr. II eTreg	CMSS1	-0.085	0.45	0.84
TAC	Fr. II eTreg	CMTM1	-0.0085	0.96	0.99
TAC	Fr. II eTreg	CMTM3	-0.03	0.6	0.9
TAC	Fr. II eTreg	CMTM6	-0.13	0.029	0.47
TAC	Fr. II eTreg	CMTM7	-0.11	0.088	0.59
TAC	Fr. II eTreg	CMTM8	-0.021	0.92	0.98
TAC	Fr. II eTreg	CMTR1	0.067	0.48	0.85
TAC	Fr. II eTreg	CMTR2	-0.02	0.76	0.95
TAC	Fr. II eTreg	CNBP	-0.00094	0.98	1
TAC	Fr. II eTreg	CNDP2	0.014	0.74	0.94
TAC	Fr. II eTreg	CNEP1R1	0.063	0.24	0.72
TAC	Fr. II eTreg	CNIH1	-0.048	0.51	0.86
TAC	Fr. II eTreg	CNIH4	0.036	0.58	0.89
TAC	Fr. II eTreg	CNKSR1	0.35	0.074	0.57
TAC	Fr. II eTreg	CNKSR2	-0.13	0.36	0.79
TAC	Fr. II eTreg	CNN2	-0.18	0.00067	0.15
TAC	Fr. II eTreg	CNNM2	-0.014	0.9	0.98
TAC	Fr. II eTreg	CNNM3	-0.022	0.7	0.94
TAC	Fr. II eTreg	CNNM4	-0.08	0.38	0.81
TAC	Fr. II eTreg	CNOT1	-0.055	0.57	0.89
TAC	Fr. II eTreg	CNOT10	0.028	0.56	0.89
TAC	Fr. II eTreg	CNOT11	0.0034	0.91	0.98
TAC	Fr. II eTreg	CNOT2	0.043	0.23	0.72
TAC	Fr. II eTreg	CNOT3	0.03	0.67	0.93
TAC	Fr. II eTreg	CNOT4	0.16	0.0058	0.3
TAC	Fr. II eTreg	CNOT6	0.011	0.9	0.98
TAC	Fr. II eTreg	CNOT6L	0.094	0.15	0.66
TAC	Fr. II eTreg	CNOT7	0.0029	0.95	0.99
TAC	Fr. II eTreg	CNOT8	-0.023	0.56	0.89
TAC	Fr. II eTreg	CNP	-0.03	0.73	0.94
TAC	Fr. II eTreg	CNPPD1	-0.036	0.33	0.78
TAC	Fr. II eTreg	CNPY2	-0.039	0.48	0.85
TAC	Fr. II eTreg	CNPY3	-0.042	0.36	0.79
TAC	Fr. II eTreg	CNPY4	0.15	0.14	0.65
TAC	Fr. II eTreg	CNST	0.0049	0.93	0.99
TAC	Fr. II eTreg	CNTD1	0.35	0.12	0.62
TAC	Fr. II eTreg	CNTLN	0.049	0.84	0.97
TAC	Fr. II eTreg	CNTNAP1	0.14	0.36	0.79
TAC	Fr. II eTreg	CNTRL	0.044	0.44	0.83
TAC	Fr. II eTreg	CNTROB	-0.15	0.073	0.57
TAC	Fr. II eTreg	COA1	-0.029	0.63	0.91
TAC	Fr. II eTreg	COA3	-0.07	0.33	0.78
TAC	Fr. II eTreg	COA4	-0.11	0.1	0.6
TAC	Fr. II eTreg	COA5	0.049	0.35	0.79
TAC	Fr. II eTreg	COA6	-0.078	0.26	0.73
TAC	Fr. II eTreg	COA7	-0.34	0.008	0.34
TAC	Fr. II eTreg	COASY	0.0081	0.86	0.97
TAC	Fr. II eTreg	COCH	0.67	0.037	0.5
TAC	Fr. II eTreg	COG1	0.033	0.6	0.9
TAC	Fr. II eTreg	COG2	-0.00085	0.99	1
TAC	Fr. II eTreg	COG3	0.078	0.25	0.72
TAC	Fr. II eTreg	COG4	-0.017	0.71	0.94
TAC	Fr. II eTreg	COG5	-0.014	0.92	0.98
TAC	Fr. II eTreg	COG6	-0.026	0.76	0.95
TAC	Fr. II eTreg	COG7	-0.029	0.56	0.89
TAC	Fr. II eTreg	COG8	-0.044	0.38	0.8
TAC	Fr. II eTreg	COIL	0.13	0.074	0.57
TAC	Fr. II eTreg	COL18A1	-0.34	0.2	0.69
TAC	Fr. II eTreg	COL4A3BP	-0.015	0.83	0.96
TAC	Fr. II eTreg	COL4A5	-0.46	0.44	0.83
TAC	Fr. II eTreg	COL5A1	-0.43	0.26	0.74
TAC	Fr. II eTreg	COL5A3	-0.43	0.31	0.76
TAC	Fr. II eTreg	COL6A2	-0.89	0.0054	0.3
TAC	Fr. II eTreg	COL6A3	-0.39	0.18	0.68
TAC	Fr. II eTreg	COL6A4P2	-0.32	0.32	0.77
TAC	Fr. II eTreg	COL9A2	0.36	0.0089	0.35
TAC	Fr. II eTreg	COLGALT1	-0.11	0.15	0.66
TAC	Fr. II eTreg	COLQ	0.17	0.27	0.74
TAC	Fr. II eTreg	COMMD1	-0.09	0.18	0.68
TAC	Fr. II eTreg	COMMD10	-0.035	0.53	0.87
TAC	Fr. II eTreg	COMMD2	0.09	0.083	0.59
TAC	Fr. II eTreg	COMMD3	0.13	0.025	0.46
TAC	Fr. II eTreg	COMMD4	-0.14	0.024	0.46
TAC	Fr. II eTreg	COMMD5	-0.049	0.38	0.81
TAC	Fr. II eTreg	COMMD6	-0.001	0.99	1
TAC	Fr. II eTreg	COMMD7	0.012	0.83	0.96
TAC	Fr. II eTreg	COMMD8	0.01	0.87	0.97
TAC	Fr. II eTreg	COMMD9	-0.038	0.5	0.86
TAC	Fr. II eTreg	COMT	-0.18	0.0031	0.26
TAC	Fr. II eTreg	COMTD1	-0.1	0.33	0.78
TAC	Fr. II eTreg	COPA	-0.028	0.61	0.91
TAC	Fr. II eTreg	COPB1	0.0033	0.95	0.99
TAC	Fr. II eTreg	COPB2	-0.034	0.48	0.85
TAC	Fr. II eTreg	COPE	-0.081	0.2	0.69
TAC	Fr. II eTreg	COPG1	-0.066	0.11	0.62
TAC	Fr. II eTreg	COPG2	-0.099	0.68	0.93
TAC	Fr. II eTreg	COPG2IT1	0.14	0.74	0.95
TAC	Fr. II eTreg	COPRS	-0.24	0.051	0.53
TAC	Fr. II eTreg	COPS2	-0.046	0.46	0.84
TAC	Fr. II eTreg	COPS3	-0.096	0.058	0.54
TAC	Fr. II eTreg	COPS4	-0.0013	0.98	1
TAC	Fr. II eTreg	COPS5	-0.0044	0.91	0.98
TAC	Fr. II eTreg	COPS6	-0.021	0.67	0.93
TAC	Fr. II eTreg	COPS7A	-0.077	0.064	0.55
TAC	Fr. II eTreg	COPS7B	0.0038	0.94	0.99
TAC	Fr. II eTreg	COPS8	0.024	0.63	0.91
TAC	Fr. II eTreg	COPZ1	-0.045	0.2	0.69
TAC	Fr. II eTreg	COPZ2	-0.1	0.69	0.93
TAC	Fr. II eTreg	COQ10A	0.21	0.05	0.53
TAC	Fr. II eTreg	COQ10B	0.00038	0.99	1
TAC	Fr. II eTreg	COQ2	-0.088	0.45	0.84
TAC	Fr. II eTreg	COQ3	-0.12	0.3	0.76
TAC	Fr. II eTreg	COQ4	0.033	0.58	0.89
TAC	Fr. II eTreg	COQ5	-0.063	0.34	0.78
TAC	Fr. II eTreg	COQ6	0.044	0.46	0.84
TAC	Fr. II eTreg	COQ7	-0.065	0.49	0.86
TAC	Fr. II eTreg	COQ9	-0.022	0.65	0.92
TAC	Fr. II eTreg	CORO1A	-0.16	0.0019	0.24
TAC	Fr. II eTreg	CORO1B	-0.3	0.0025	0.26
TAC	Fr. II eTreg	CORO1C	-0.088	0.41	0.82
TAC	Fr. II eTreg	CORO2A	0.08	0.27	0.74
TAC	Fr. II eTreg	CORO6	0.35	0.072	0.57
TAC	Fr. II eTreg	CORO7	-0.016	0.78	0.95
TAC	Fr. II eTreg	COTL1	-0.11	0.096	0.6
TAC	Fr. II eTreg	COX10	0.015	0.83	0.96
TAC	Fr. II eTreg	COX10-AS1	0.11	0.17	0.67
TAC	Fr. II eTreg	COX11	0.034	0.49	0.86
TAC	Fr. II eTreg	COX14	-0.0099	0.88	0.98
TAC	Fr. II eTreg	COX15	0.013	0.83	0.96
TAC	Fr. II eTreg	COX16	0.03	0.82	0.96
TAC	Fr. II eTreg	COX17	-0.071	0.45	0.84
TAC	Fr. II eTreg	COX18	0.063	0.45	0.84
TAC	Fr. II eTreg	COX19	0.11	0.055	0.54
TAC	Fr. II eTreg	COX4I1	-0.074	0.2	0.69
TAC	Fr. II eTreg	COX5A	0.029	0.77	0.95
TAC	Fr. II eTreg	COX5B	-0.043	0.52	0.87
TAC	Fr. II eTreg	COX6A1	-0.094	0.16	0.67
TAC	Fr. II eTreg	COX6B1	-0.11	0.17	0.67
TAC	Fr. II eTreg	COX6C	-0.064	0.44	0.83
TAC	Fr. II eTreg	COX7A2	-0.064	0.46	0.84
TAC	Fr. II eTreg	COX7A2L	-0.0062	0.9	0.98
TAC	Fr. II eTreg	COX7B	-0.069	0.43	0.83
TAC	Fr. II eTreg	COX7C	-0.082	0.32	0.77
TAC	Fr. II eTreg	COX8A	-0.2	0.012	0.39
TAC	Fr. II eTreg	CP	-0.36	0.2	0.69
TAC	Fr. II eTreg	CPA5	-0.77	0.11	0.62
TAC	Fr. II eTreg	CPAMD8	-0.4	0.49	0.85
TAC	Fr. II eTreg	CPD	0.096	0.37	0.8
TAC	Fr. II eTreg	CPE	0.65	0.044	0.52
TAC	Fr. II eTreg	CPEB2	0.26	0.0084	0.35
TAC	Fr. II eTreg	CPEB3	0.099	0.47	0.84
TAC	Fr. II eTreg	CPEB4	0.055	0.52	0.87
TAC	Fr. II eTreg	CPM	-0.3	0.068	0.56
TAC	Fr. II eTreg	CPNE1	-0.068	0.26	0.73
TAC	Fr. II eTreg	CPNE2	0.019	0.85	0.97
TAC	Fr. II eTreg	CPNE3	0.0064	0.91	0.98
TAC	Fr. II eTreg	CPNE8	0.081	0.66	0.92
TAC	Fr. II eTreg	CPOX	0.0072	0.93	0.99
TAC	Fr. II eTreg	CPPED1	0.032	0.67	0.93
TAC	Fr. II eTreg	CPQ	-0.094	0.48	0.85
TAC	Fr. II eTreg	CPSF1	-0.064	0.35	0.79
TAC	Fr. II eTreg	CPSF2	-0.064	0.24	0.72
TAC	Fr. II eTreg	CPSF3	-0.068	0.2	0.69
TAC	Fr. II eTreg	CPSF3L	-0.0043	0.92	0.98
TAC	Fr. II eTreg	CPSF4	-0.015	0.82	0.96
TAC	Fr. II eTreg	CPSF6	-0.019	0.68	0.93
TAC	Fr. II eTreg	CPSF7	0.018	0.72	0.94
TAC	Fr. II eTreg	CPT1A	0.32	0.18	0.68
TAC	Fr. II eTreg	CPT1C	0.17	0.64	0.91
TAC	Fr. II eTreg	CPT2	-0.026	0.64	0.91
TAC	Fr. II eTreg	CPTP	-0.12	0.15	0.66
TAC	Fr. II eTreg	CPXM1	-0.058	0.94	0.99
TAC	Fr. II eTreg	CR1	2	0.013	0.39
TAC	Fr. II eTreg	CRACR2A	-0.071	0.55	0.88
TAC	Fr. II eTreg	CRACR2B	-0.74	0.008	0.34
TAC	Fr. II eTreg	CRADD	-0.16	0.042	0.51
TAC	Fr. II eTreg	CRAMP1L	-0.05	0.63	0.91
TAC	Fr. II eTreg	CRAT	0.095	0.32	0.77
TAC	Fr. II eTreg	CRBN	0.071	0.17	0.68
TAC	Fr. II eTreg	CRCP	0.074	0.14	0.65
TAC	Fr. II eTreg	CREB1	0.021	0.63	0.91
TAC	Fr. II eTreg	CREB3	0.035	0.51	0.86
TAC	Fr. II eTreg	CREB3L2	0.08	0.29	0.75
TAC	Fr. II eTreg	CREB3L3	0.44	0.27	0.74
TAC	Fr. II eTreg	CREB3L4	0.091	0.56	0.89
TAC	Fr. II eTreg	CREBBP	-0.013	0.85	0.97
TAC	Fr. II eTreg	CREBL2	0.028	0.61	0.91
TAC	Fr. II eTreg	CREBRF	0.15	0.0062	0.31
TAC	Fr. II eTreg	CREBZF	0.11	0.1	0.6
TAC	Fr. II eTreg	CREG1	0.012	0.92	0.98
TAC	Fr. II eTreg	CREG2	-0.19	0.34	0.78
TAC	Fr. II eTreg	CRELD1	0.097	0.18	0.68
TAC	Fr. II eTreg	CRELD2	-0.056	0.34	0.79
TAC	Fr. II eTreg	CREM	-0.051	0.55	0.88
TAC	Fr. II eTreg	CRHR1-IT1	0.0016	0.99	1
TAC	Fr. II eTreg	CRIM1	0.24	0.28	0.75
TAC	Fr. II eTreg	CRIP1	0.0037	0.97	0.99
TAC	Fr. II eTreg	CRIP2	-0.1	0.59	0.9
TAC	Fr. II eTreg	CRIPAK	0.23	0.24	0.72
TAC	Fr. II eTreg	CRIPT	0.0092	0.88	0.98
TAC	Fr. II eTreg	CRK	0.1	0.045	0.52
TAC	Fr. II eTreg	CRKL	0.0023	0.97	0.99
TAC	Fr. II eTreg	CRLF3	-0.054	0.28	0.75
TAC	Fr. II eTreg	CRLS1	-0.032	0.55	0.88
TAC	Fr. II eTreg	CRMP1	-0.26	0.45	0.84
TAC	Fr. II eTreg	CRNDE	-0.33	0.34	0.78
TAC	Fr. II eTreg	CRNKL1	-0.026	0.63	0.91
TAC	Fr. II eTreg	CROCC	-0.0068	0.94	0.99
TAC	Fr. II eTreg	CROCCP2	0.089	0.34	0.78
TAC	Fr. II eTreg	CROCCP3	0.082	0.51	0.86
TAC	Fr. II eTreg	CROT	0.064	0.34	0.78
TAC	Fr. II eTreg	CRTAP	-0.012	0.82	0.96
TAC	Fr. II eTreg	CRTC1	0.12	0.3	0.76
TAC	Fr. II eTreg	CRTC2	0.016	0.76	0.95
TAC	Fr. II eTreg	CRTC3	-0.042	0.48	0.85
TAC	Fr. II eTreg	CRTC3-AS1	0.013	0.96	0.99
TAC	Fr. II eTreg	CRY1	0.047	0.5	0.86
TAC	Fr. II eTreg	CRY2	-0.0053	0.94	0.99
TAC	Fr. II eTreg	CRYBB2P1	0.048	0.52	0.87
TAC	Fr. II eTreg	CRYBG3	0.29	0.18	0.68
TAC	Fr. II eTreg	CRYGS	0.084	0.71	0.94
TAC	Fr. II eTreg	CRYL1	0.094	0.32	0.77
TAC	Fr. II eTreg	CRYZ	0.04	0.68	0.93
TAC	Fr. II eTreg	CRYZL1	0.12	0.096	0.6
TAC	Fr. II eTreg	CS	-0.0093	0.81	0.96
TAC	Fr. II eTreg	CSAD	0.11	0.22	0.71
TAC	Fr. II eTreg	CSDE1	0.018	0.65	0.92
TAC	Fr. II eTreg	CSE1L	-0.083	0.17	0.68
TAC	Fr. II eTreg	CSF1	0.18	0.047	0.52
TAC	Fr. II eTreg	CSF2RB	-0.15	0.29	0.75
TAC	Fr. II eTreg	CSGALNACT1	0.3	0.0064	0.32
TAC	Fr. II eTreg	CSGALNACT2	0.1	0.11	0.62
TAC	Fr. II eTreg	CSK	-0.15	0.0051	0.29
TAC	Fr. II eTreg	CSNK1A1	0.013	0.68	0.93
TAC	Fr. II eTreg	CSNK1D	-0.024	0.73	0.94
TAC	Fr. II eTreg	CSNK1G1	-0.0013	0.98	1
TAC	Fr. II eTreg	CSNK1G2	-0.022	0.7	0.93
TAC	Fr. II eTreg	CSNK1G3	-0.13	0.096	0.6
TAC	Fr. II eTreg	CSNK2A1	-0.056	0.29	0.75
TAC	Fr. II eTreg	CSNK2A2	-0.17	0.19	0.68
TAC	Fr. II eTreg	CSNK2B	-0.088	0.079	0.58
TAC	Fr. II eTreg	CSPP1	0.2	0.011	0.37
TAC	Fr. II eTreg	CSRNP1	0.042	0.7	0.93
TAC	Fr. II eTreg	CSRNP2	-0.043	0.59	0.9
TAC	Fr. II eTreg	CSRP1	-0.033	0.5	0.86
TAC	Fr. II eTreg	CSRP2	0.2	0.53	0.87
TAC	Fr. II eTreg	CSRP2BP	-0.022	0.72	0.94
TAC	Fr. II eTreg	CST7	-0.004	0.97	0.99
TAC	Fr. II eTreg	CSTB	-0.11	0.12	0.62
TAC	Fr. II eTreg	CSTF1	-0.04	0.38	0.81
TAC	Fr. II eTreg	CSTF2	-0.13	0.042	0.51
TAC	Fr. II eTreg	CSTF2T	0.0075	0.96	0.99
TAC	Fr. II eTreg	CSTF3	-0.039	0.44	0.83
TAC	Fr. II eTreg	CSTF3-AS1	0.55	0.014	0.4
TAC	Fr. II eTreg	CTAGE5	-0.017	0.72	0.94
TAC	Fr. II eTreg	CTBP1	-0.072	0.4	0.82
TAC	Fr. II eTreg	CTBP1-AS2	0.026	0.76	0.95
TAC	Fr. II eTreg	CTBS	0.067	0.24	0.72
TAC	Fr. II eTreg	CTC-338M12.4	0.073	0.56	0.89
TAC	Fr. II eTreg	CTC1	0.034	0.57	0.89
TAC	Fr. II eTreg	CTCF	0.0037	0.93	0.99
TAC	Fr. II eTreg	CTDNEP1	-0.006	0.94	0.99
TAC	Fr. II eTreg	CTDP1	-0.052	0.46	0.84
TAC	Fr. II eTreg	CTDSP1	-0.0084	0.89	0.98
TAC	Fr. II eTreg	CTDSP2	-0.0072	0.92	0.98
TAC	Fr. II eTreg	CTDSPL2	-0.0036	0.95	0.99
TAC	Fr. II eTreg	CTLA4	-0.0081	0.91	0.98
TAC	Fr. II eTreg	CTNNA1	-0.099	0.13	0.63
TAC	Fr. II eTreg	CTNNAL1	-0.11	0.47	0.85
TAC	Fr. II eTreg	CTNNB1	0.025	0.83	0.96
TAC	Fr. II eTreg	CTNNBIP1	-0.19	0.031	0.48
TAC	Fr. II eTreg	CTNNBL1	-0.044	0.33	0.77
TAC	Fr. II eTreg	CTNS	-0.01	0.9	0.98
TAC	Fr. II eTreg	CTPS1	-0.12	0.13	0.64
TAC	Fr. II eTreg	CTPS2	0.2	0.053	0.53
TAC	Fr. II eTreg	CTR9	0.052	0.2	0.69
TAC	Fr. II eTreg	CTRL	0.1	0.35	0.79
TAC	Fr. II eTreg	CTSA	0.071	0.26	0.74
TAC	Fr. II eTreg	CTSB	-0.21	0.00033	0.12
TAC	Fr. II eTreg	CTSC	-0.059	0.29	0.75
TAC	Fr. II eTreg	CTSD	-0.091	0.11	0.62
TAC	Fr. II eTreg	CTSF	0.13	0.29	0.76
TAC	Fr. II eTreg	CTSH	-0.37	0.082	0.58
TAC	Fr. II eTreg	CTSK	0.19	0.17	0.68
TAC	Fr. II eTreg	CTSL	-1	0.071	0.57
TAC	Fr. II eTreg	CTSO	0.067	0.28	0.75
TAC	Fr. II eTreg	CTSS	-0.047	0.3	0.76
TAC	Fr. II eTreg	CTSW	0.65	0.066	0.56
TAC	Fr. II eTreg	CTSZ	-0.29	0.085	0.59
TAC	Fr. II eTreg	CTTNBP2NL	0.25	0.12	0.63
TAC	Fr. II eTreg	CTU1	-0.02	0.85	0.97
TAC	Fr. II eTreg	CTU2	-0.11	0.3	0.76
TAC	Fr. II eTreg	CUBN	-0.036	0.91	0.98
TAC	Fr. II eTreg	CUEDC2	0.01	0.85	0.97
TAC	Fr. II eTreg	CUL1	0.034	0.47	0.85
TAC	Fr. II eTreg	CUL2	0.037	0.5	0.86
TAC	Fr. II eTreg	CUL3	0.065	0.21	0.7
TAC	Fr. II eTreg	CUL4A	-0.038	0.43	0.83
TAC	Fr. II eTreg	CUL4B	-0.026	0.68	0.93
TAC	Fr. II eTreg	CUL5	0.068	0.16	0.66
TAC	Fr. II eTreg	CUL7	-0.063	0.58	0.89
TAC	Fr. II eTreg	CUL9	0.048	0.52	0.87
TAC	Fr. II eTreg	CUTA	-0.072	0.26	0.73
TAC	Fr. II eTreg	CUTC	-0.013	0.76	0.95
TAC	Fr. II eTreg	CUX1	0.048	0.56	0.89
TAC	Fr. II eTreg	CWC15	0.0023	0.97	0.99
TAC	Fr. II eTreg	CWC22	0.066	0.25	0.72
TAC	Fr. II eTreg	CWC25	0.19	0.00047	0.13
TAC	Fr. II eTreg	CWC27	0.002	0.97	0.99
TAC	Fr. II eTreg	CWF19L1	-0.0089	0.83	0.96
TAC	Fr. II eTreg	CWF19L2	0.055	0.42	0.82
TAC	Fr. II eTreg	CX3CR1	0.033	0.87	0.97
TAC	Fr. II eTreg	CXCR1	-0.071	0.79	0.96
TAC	Fr. II eTreg	CXCR2P1	0.64	0.24	0.72
TAC	Fr. II eTreg	CXCR3	-0.71	9.90E-07	0.012
TAC	Fr. II eTreg	CXCR4	0.067	0.67	0.93
TAC	Fr. II eTreg	CXCR5	-0.48	0.089	0.59
TAC	Fr. II eTreg	CXCR6	-0.095	0.44	0.83
TAC	Fr. II eTreg	CXorf21	0.14	0.16	0.66
TAC	Fr. II eTreg	CXorf23	0.031	0.71	0.94
TAC	Fr. II eTreg	CXorf38	0.044	0.4	0.81
TAC	Fr. II eTreg	CXorf40A	-0.15	0.03	0.48
TAC	Fr. II eTreg	CXorf40B	0.059	0.35	0.79
TAC	Fr. II eTreg	CXorf56	-0.072	0.37	0.8
TAC	Fr. II eTreg	CXorf57	0.41	0.05	0.53
TAC	Fr. II eTreg	CXorf58	0.079	0.81	0.96
TAC	Fr. II eTreg	CXorf65	0.083	0.44	0.83
TAC	Fr. II eTreg	CXXC1	0.034	0.47	0.85
TAC	Fr. II eTreg	CXXC5	-0.29	0.15	0.66
TAC	Fr. II eTreg	CYB561	0.95	0.079	0.58
TAC	Fr. II eTreg	CYB561A3	-0.14	0.013	0.39
TAC	Fr. II eTreg	CYB561D1	0.17	0.073	0.57
TAC	Fr. II eTreg	CYB561D2	0.015	0.75	0.95
TAC	Fr. II eTreg	CYB5A	-0.058	0.51	0.86
TAC	Fr. II eTreg	CYB5B	-0.05	0.22	0.71
TAC	Fr. II eTreg	CYB5D1	-0.029	0.87	0.97
TAC	Fr. II eTreg	CYB5D2	-0.044	0.61	0.91
TAC	Fr. II eTreg	CYB5R1	0.0022	0.97	0.99
TAC	Fr. II eTreg	CYB5R3	0.043	0.49	0.85
TAC	Fr. II eTreg	CYB5R4	-0.012	0.83	0.96
TAC	Fr. II eTreg	CYB5RL	0.095	0.39	0.81
TAC	Fr. II eTreg	CYBA	-0.029	0.73	0.94
TAC	Fr. II eTreg	CYC1	-0.069	0.24	0.72
TAC	Fr. II eTreg	CYCS	-0.065	0.27	0.74
TAC	Fr. II eTreg	CYFIP1	-0.14	0.33	0.77
TAC	Fr. II eTreg	CYFIP2	-0.043	0.34	0.78
TAC	Fr. II eTreg	CYHR1	-0.027	0.69	0.93
TAC	Fr. II eTreg	CYLD	0.039	0.41	0.82
TAC	Fr. II eTreg	CYP20A1	-0.015	0.74	0.95
TAC	Fr. II eTreg	CYP27B1	-0.3	0.44	0.83
TAC	Fr. II eTreg	CYP2J2	-0.098	0.84	0.97
TAC	Fr. II eTreg	CYP2R1	0.041	0.57	0.89
TAC	Fr. II eTreg	CYP2U1	-0.085	0.69	0.93
TAC	Fr. II eTreg	CYP3A5	0.19	0.35	0.79
TAC	Fr. II eTreg	CYP4V2	-0.064	0.39	0.81
TAC	Fr. II eTreg	CYP51A1	0.19	0.036	0.5
TAC	Fr. II eTreg	CYSLTR1	0.29	0.045	0.52
TAC	Fr. II eTreg	CYSLTR2	0.29	0.2	0.7
TAC	Fr. II eTreg	CYSTM1	-0.099	0.38	0.8
TAC	Fr. II eTreg	CYTH1	-0.034	0.43	0.83
TAC	Fr. II eTreg	CYTH2	-0.095	0.071	0.57
TAC	Fr. II eTreg	CYTH3	0.27	0.094	0.6
TAC	Fr. II eTreg	CYTH4	0.1	0.046	0.52
TAC	Fr. II eTreg	CYTIP	0.0016	0.97	0.99
TAC	Fr. II eTreg	D2HGDH	0.11	0.39	0.81
TAC	Fr. II eTreg	DAAM1	-0.017	0.82	0.96
TAC	Fr. II eTreg	DAB1	-0.082	0.68	0.93
TAC	Fr. II eTreg	DAD1	-0.094	0.13	0.63
TAC	Fr. II eTreg	DAG1	-0.017	0.88	0.98
TAC	Fr. II eTreg	DAGLB	0.026	0.72	0.94
TAC	Fr. II eTreg	DALRD3	0.016	0.8	0.96
TAC	Fr. II eTreg	DANCR	-0.033	0.64	0.92
TAC	Fr. II eTreg	DAP	-0.049	0.28	0.75
TAC	Fr. II eTreg	DAP3	-0.14	0.00023	0.11
TAC	Fr. II eTreg	DAPK1	1.1	0.022	0.45
TAC	Fr. II eTreg	DAPK3	0.012	0.88	0.98
TAC	Fr. II eTreg	DAPP1	0.11	0.07	0.57
TAC	Fr. II eTreg	DARS	0.04	0.46	0.84
TAC	Fr. II eTreg	DARS-AS1	-0.058	0.78	0.95
TAC	Fr. II eTreg	DARS2	-0.15	0.064	0.55
TAC	Fr. II eTreg	DAXX	-0.021	0.62	0.91
TAC	Fr. II eTreg	DAZAP1	-0.059	0.55	0.88
TAC	Fr. II eTreg	DAZAP2	0.011	0.77	0.95
TAC	Fr. II eTreg	DBF4	0.069	0.26	0.73
TAC	Fr. II eTreg	DBF4B	0.27	0.024	0.46
TAC	Fr. II eTreg	DBH-AS1	-0.29	0.39	0.81
TAC	Fr. II eTreg	DBI	-0.078	0.28	0.75
TAC	Fr. II eTreg	DBNL	-0.18	0.00057	0.14
TAC	Fr. II eTreg	DBP	0.024	0.73	0.94
TAC	Fr. II eTreg	DBR1	0.06	0.39	0.81
TAC	Fr. II eTreg	DBT	0.2	0.016	0.42
TAC	Fr. II eTreg	DCAF10	0.029	0.51	0.86
TAC	Fr. II eTreg	DCAF11	0.035	0.41	0.82
TAC	Fr. II eTreg	DCAF12	-0.099	0.096	0.6
TAC	Fr. II eTreg	DCAF13	0.019	0.68	0.93
TAC	Fr. II eTreg	DCAF13P3	-0.25	0.52	0.87
TAC	Fr. II eTreg	DCAF15	0.047	0.47	0.85
TAC	Fr. II eTreg	DCAF16	-0.019	0.78	0.95
TAC	Fr. II eTreg	DCAF17	0.1	0.22	0.71
TAC	Fr. II eTreg	DCAF4	0.095	0.32	0.77
TAC	Fr. II eTreg	DCAF5	-0.0015	0.97	0.99
TAC	Fr. II eTreg	DCAF6	0.091	0.14	0.65
TAC	Fr. II eTreg	DCAF7	0.018	0.72	0.94
TAC	Fr. II eTreg	DCAF8	0.034	0.48	0.85
TAC	Fr. II eTreg	DCAKD	0.058	0.51	0.86
TAC	Fr. II eTreg	DCBLD1	-0.46	0.19	0.69
TAC	Fr. II eTreg	DCDC2B	-0.076	0.57	0.89
TAC	Fr. II eTreg	DCHS1	-0.27	0.54	0.88
TAC	Fr. II eTreg	DCK	-0.016	0.75	0.95
TAC	Fr. II eTreg	DCLRE1A	-0.043	0.63	0.91
TAC	Fr. II eTreg	DCLRE1B	-0.21	0.14	0.66
TAC	Fr. II eTreg	DCLRE1C	0.13	0.014	0.4
TAC	Fr. II eTreg	DCP1A	0.12	0.021	0.44
TAC	Fr. II eTreg	DCP1B	0.048	0.36	0.79
TAC	Fr. II eTreg	DCP2	0.048	0.48	0.85
TAC	Fr. II eTreg	DCPS	-0.15	0.022	0.45
TAC	Fr. II eTreg	DCTD	0.035	0.35	0.79
TAC	Fr. II eTreg	DCTN1	0.0022	0.97	0.99
TAC	Fr. II eTreg	DCTN2	-0.048	0.33	0.77
TAC	Fr. II eTreg	DCTN3	-0.065	0.26	0.73
TAC	Fr. II eTreg	DCTN4	-0.056	0.5	0.86
TAC	Fr. II eTreg	DCTN5	-0.062	0.38	0.81
TAC	Fr. II eTreg	DCTN6	-0.074	0.27	0.74
TAC	Fr. II eTreg	DCTPP1	-0.067	0.38	0.8
TAC	Fr. II eTreg	DCUN1D1	0.062	0.3	0.76
TAC	Fr. II eTreg	DCUN1D2	0.1	0.37	0.8
TAC	Fr. II eTreg	DCUN1D3	-0.11	0.49	0.85
TAC	Fr. II eTreg	DCUN1D4	0.15	0.086	0.59
TAC	Fr. II eTreg	DCUN1D5	-0.015	0.82	0.96
TAC	Fr. II eTreg	DCXR	-0.15	0.032	0.48
TAC	Fr. II eTreg	DDA1	-0.053	0.32	0.77
TAC	Fr. II eTreg	DDAH2	-0.099	0.26	0.74
TAC	Fr. II eTreg	DDB1	-0.083	0.088	0.59
TAC	Fr. II eTreg	DDB2	-0.12	0.011	0.37
TAC	Fr. II eTreg	DDHD1	-0.043	0.51	0.86
TAC	Fr. II eTreg	DDHD2	0.091	0.14	0.65
TAC	Fr. II eTreg	DDI2	-0.13	0.19	0.69
TAC	Fr. II eTreg	DDIAS	-0.054	0.81	0.96
TAC	Fr. II eTreg	DDIT3	0.049	0.59	0.9
TAC	Fr. II eTreg	DDIT4	0.3	0.16	0.66
TAC	Fr. II eTreg	DDOST	-0.036	0.32	0.77
TAC	Fr. II eTreg	DDR1	0.022	0.95	0.99
TAC	Fr. II eTreg	DDRGK1	-0.14	0.036	0.5
TAC	Fr. II eTreg	DDTL	0.077	0.63	0.91
TAC	Fr. II eTreg	DDX1	0.037	0.49	0.86
TAC	Fr. II eTreg	DDX10	-0.015	0.82	0.96
TAC	Fr. II eTreg	DDX11	-0.56	0.00055	0.14
TAC	Fr. II eTreg	DDX11-AS1	0.075	0.8	0.96
TAC	Fr. II eTreg	DDX11L2	-0.16	0.74	0.95
TAC	Fr. II eTreg	DDX12P	-0.13	0.33	0.77
TAC	Fr. II eTreg	DDX17	0.044	0.56	0.89
TAC	Fr. II eTreg	DDX18	0.055	0.27	0.74
TAC	Fr. II eTreg	DDX19A	-0.031	0.51	0.86
TAC	Fr. II eTreg	DDX19B	0.026	0.57	0.89
TAC	Fr. II eTreg	DDX20	0.11	0.11	0.62
TAC	Fr. II eTreg	DDX21	-0.078	0.25	0.72
TAC	Fr. II eTreg	DDX23	-0.016	0.72	0.94
TAC	Fr. II eTreg	DDX24	0.034	0.38	0.81
TAC	Fr. II eTreg	DDX26B	0.018	0.77	0.95
TAC	Fr. II eTreg	DDX27	0.0076	0.84	0.97
TAC	Fr. II eTreg	DDX28	-0.054	0.27	0.74
TAC	Fr. II eTreg	DDX31	-0.0014	0.99	1
TAC	Fr. II eTreg	DDX39A	-0.11	0.029	0.47
TAC	Fr. II eTreg	DDX3X	0.058	0.34	0.79
TAC	Fr. II eTreg	DDX41	-0.014	0.74	0.95
TAC	Fr. II eTreg	DDX42	-0.1	0.18	0.68
TAC	Fr. II eTreg	DDX43	-0.13	0.71	0.94
TAC	Fr. II eTreg	DDX46	0.0088	0.83	0.96
TAC	Fr. II eTreg	DDX47	-0.11	0.015	0.41
TAC	Fr. II eTreg	DDX49	-0.14	0.015	0.41
TAC	Fr. II eTreg	DDX5	0.067	0.18	0.68
TAC	Fr. II eTreg	DDX50	0.018	0.68	0.93
TAC	Fr. II eTreg	DDX51	0.055	0.43	0.83
TAC	Fr. II eTreg	DDX52	0.0053	0.92	0.98
TAC	Fr. II eTreg	DDX54	-0.13	0.044	0.52
TAC	Fr. II eTreg	DDX55	0.0085	0.9	0.98
TAC	Fr. II eTreg	DDX56	-0.008	0.87	0.97
TAC	Fr. II eTreg	DDX58	0.16	0.11	0.62
TAC	Fr. II eTreg	DDX59	0.043	0.42	0.82
TAC	Fr. II eTreg	DDX6	-0.11	0.1	0.6
TAC	Fr. II eTreg	DDX60	0.29	0.12	0.62
TAC	Fr. II eTreg	DDX60L	0.22	0.071	0.57
TAC	Fr. II eTreg	DEAF1	0.0049	0.93	0.99
TAC	Fr. II eTreg	DECR1	-0.11	0.085	0.59
TAC	Fr. II eTreg	DECR2	0.061	0.75	0.95
TAC	Fr. II eTreg	DEDD	-0.05	0.35	0.79
TAC	Fr. II eTreg	DEDD2	-0.062	0.19	0.69
TAC	Fr. II eTreg	DEF6	-0.05	0.23	0.71
TAC	Fr. II eTreg	DEF8	-0.0023	0.97	0.99
TAC	Fr. II eTreg	DEGS1	0.16	9.50E-05	0.076
TAC	Fr. II eTreg	DEK	0.0038	0.95	0.99
TAC	Fr. II eTreg	DENND1A	0.0035	0.98	0.99
TAC	Fr. II eTreg	DENND1B	0.17	0.0039	0.26
TAC	Fr. II eTreg	DENND1C	-0.057	0.21	0.7
TAC	Fr. II eTreg	DENND2D	-0.22	0.0026	0.26
TAC	Fr. II eTreg	DENND3	0.16	0.25	0.72
TAC	Fr. II eTreg	DENND4A	0.17	0.068	0.56
TAC	Fr. II eTreg	DENND4B	0.04	0.59	0.9
TAC	Fr. II eTreg	DENND4C	0.013	0.86	0.97
TAC	Fr. II eTreg	DENND5A	-0.21	0.49	0.86
TAC	Fr. II eTreg	DENND6A	0.12	0.083	0.59
TAC	Fr. II eTreg	DENND6B	-0.073	0.65	0.92
TAC	Fr. II eTreg	DENR	-0.032	0.37	0.8
TAC	Fr. II eTreg	DEPDC1	-0.39	0.12	0.62
TAC	Fr. II eTreg	DEPDC1B	-0.33	0.097	0.6
TAC	Fr. II eTreg	DEPDC4	0.38	0.26	0.73
TAC	Fr. II eTreg	DEPDC5	0.051	0.55	0.88
TAC	Fr. II eTreg	DEPTOR	-0.34	0.33	0.78
TAC	Fr. II eTreg	DERA	-0.092	0.18	0.68
TAC	Fr. II eTreg	DERL1	0.033	0.34	0.78
TAC	Fr. II eTreg	DERL2	0.057	0.15	0.66
TAC	Fr. II eTreg	DERL3	-0.45	0.23	0.71
TAC	Fr. II eTreg	DESI1	-0.14	0.048	0.52
TAC	Fr. II eTreg	DESI2	0.021	0.7	0.94
TAC	Fr. II eTreg	DET1	0.2	0.067	0.56
TAC	Fr. II eTreg	DEXI	0.089	0.15	0.66
TAC	Fr. II eTreg	DFFA	-0.039	0.42	0.82
TAC	Fr. II eTreg	DFFB	-0.021	0.81	0.96
TAC	Fr. II eTreg	DFNB31	0.14	0.27	0.74
TAC	Fr. II eTreg	DFNB59	0.002	1	1
TAC	Fr. II eTreg	DGAT1	-0.0066	0.93	0.99
TAC	Fr. II eTreg	DGAT2	0.17	0.57	0.89
TAC	Fr. II eTreg	DGCR11	-0.14	0.43	0.83
TAC	Fr. II eTreg	DGCR14	-0.023	0.72	0.94
TAC	Fr. II eTreg	DGCR2	-0.035	0.6	0.9
TAC	Fr. II eTreg	DGCR6L	-0.089	0.23	0.71
TAC	Fr. II eTreg	DGCR8	-0.095	0.47	0.85
TAC	Fr. II eTreg	DGCR9	0.54	0.19	0.69
TAC	Fr. II eTreg	DGKA	0.037	0.45	0.84
TAC	Fr. II eTreg	DGKD	0.03	0.71	0.94
TAC	Fr. II eTreg	DGKE	0.17	0.063	0.55
TAC	Fr. II eTreg	DGKH	-0.06	0.54	0.88
TAC	Fr. II eTreg	DGKQ	0.0068	0.95	0.99
TAC	Fr. II eTreg	DGKZ	-0.026	0.67	0.93
TAC	Fr. II eTreg	DGUOK	-0.023	0.68	0.93
TAC	Fr. II eTreg	DGUOK-AS1	-0.06	0.8	0.96
TAC	Fr. II eTreg	DHCR24	-0.43	0.05	0.53
TAC	Fr. II eTreg	DHCR7	-0.013	0.9	0.98
TAC	Fr. II eTreg	DHDDS	-0.096	0.079	0.58
TAC	Fr. II eTreg	DHFR	-0.35	0.072	0.57
TAC	Fr. II eTreg	DHFRL1	0.077	0.35	0.79
TAC	Fr. II eTreg	DHODH	-0.016	0.86	0.97
TAC	Fr. II eTreg	DHPS	-0.027	0.56	0.89
TAC	Fr. II eTreg	DHRS1	0.045	0.41	0.82
TAC	Fr. II eTreg	DHRS11	-0.25	0.059	0.54
TAC	Fr. II eTreg	DHRS12	-0.043	0.54	0.88
TAC	Fr. II eTreg	DHRS13	-0.051	0.46	0.84
TAC	Fr. II eTreg	DHRS3	-0.45	0.28	0.75
TAC	Fr. II eTreg	DHRS4	0.17	0.34	0.78
TAC	Fr. II eTreg	DHRS4-AS1	0.11	0.2	0.7
TAC	Fr. II eTreg	DHRS4L1	-0.011	0.96	0.99
TAC	Fr. II eTreg	DHRS4L2	-0.012	0.92	0.98
TAC	Fr. II eTreg	DHRS7	0.11	0.065	0.55
TAC	Fr. II eTreg	DHRS7B	-0.14	0.12	0.62
TAC	Fr. II eTreg	DHTKD1	-0.067	0.35	0.79
TAC	Fr. II eTreg	DHX15	-0.015	0.76	0.95
TAC	Fr. II eTreg	DHX16	-0.0049	0.91	0.98
TAC	Fr. II eTreg	DHX29	0.071	0.14	0.65
TAC	Fr. II eTreg	DHX30	-0.041	0.42	0.83
TAC	Fr. II eTreg	DHX32	0.11	0.56	0.89
TAC	Fr. II eTreg	DHX33	-0.034	0.78	0.95
TAC	Fr. II eTreg	DHX34	-0.031	0.71	0.94
TAC	Fr. II eTreg	DHX35	-0.13	0.22	0.71
TAC	Fr. II eTreg	DHX36	0.15	0.0029	0.26
TAC	Fr. II eTreg	DHX37	0.11	0.27	0.74
TAC	Fr. II eTreg	DHX38	0.034	0.59	0.9
TAC	Fr. II eTreg	DHX40	0.041	0.57	0.89
TAC	Fr. II eTreg	DHX57	0.021	0.81	0.96
TAC	Fr. II eTreg	DHX58	0.24	0.16	0.66
TAC	Fr. II eTreg	DHX8	0.026	0.59	0.9
TAC	Fr. II eTreg	DHX9	-0.061	0.37	0.8
TAC	Fr. II eTreg	DIABLO	-0.025	0.57	0.89
TAC	Fr. II eTreg	DIAPH1	-0.059	0.32	0.77
TAC	Fr. II eTreg	DIAPH2	0.19	0.0075	0.34
TAC	Fr. II eTreg	DIAPH3	-0.28	0.21	0.7
TAC	Fr. II eTreg	DICER1	0.00024	1	1
TAC	Fr. II eTreg	DICER1-AS1	0.36	0.0058	0.3
TAC	Fr. II eTreg	DIDO1	-0.012	0.85	0.97
TAC	Fr. II eTreg	DIEXF	-0.031	0.72	0.94
TAC	Fr. II eTreg	DIMT1	-0.04	0.41	0.82
TAC	Fr. II eTreg	DIP2A	-0.0018	0.98	1
TAC	Fr. II eTreg	DIP2B	-0.06	0.55	0.88
TAC	Fr. II eTreg	DIP2C	0.37	0.043	0.51
TAC	Fr. II eTreg	DIRC2	0.0038	0.97	0.99
TAC	Fr. II eTreg	DIRC3	0.32	0.091	0.6
TAC	Fr. II eTreg	DIS3	0.069	0.2	0.69
TAC	Fr. II eTreg	DIS3L	-0.033	0.59	0.9
TAC	Fr. II eTreg	DIS3L2	0.038	0.51	0.86
TAC	Fr. II eTreg	DISP1	0.055	0.74	0.95
TAC	Fr. II eTreg	DISP2	0.064	0.86	0.97
TAC	Fr. II eTreg	DIXDC1	-0.073	0.81	0.96
TAC	Fr. II eTreg	DKC1	-0.055	0.35	0.79
TAC	Fr. II eTreg	DKFZP434I0714	0.24	0.18	0.68
TAC	Fr. II eTreg	DKFZP586I1420	0.11	0.23	0.71
TAC	Fr. II eTreg	DLAT	-0.098	0.082	0.58
TAC	Fr. II eTreg	DLD	-0.019	0.72	0.94
TAC	Fr. II eTreg	DLEC1	0.21	0.25	0.72
TAC	Fr. II eTreg	DLEU1	-0.17	0.029	0.47
TAC	Fr. II eTreg	DLEU2	-0.01	0.91	0.98
TAC	Fr. II eTreg	DLEU7	-0.062	0.85	0.97
TAC	Fr. II eTreg	DLG1	0.087	0.11	0.62
TAC	Fr. II eTreg	DLG3	-0.054	0.53	0.87
TAC	Fr. II eTreg	DLG5	-0.26	0.39	0.81
TAC	Fr. II eTreg	DLGAP1	0.3	0.22	0.71
TAC	Fr. II eTreg	DLGAP1-AS1	-0.068	0.52	0.87
TAC	Fr. II eTreg	DLGAP1-AS2	0.16	0.48	0.85
TAC	Fr. II eTreg	DLGAP4	0.15	0.02	0.43
TAC	Fr. II eTreg	DLGAP5	-0.36	0.11	0.62
TAC	Fr. II eTreg	DLST	-0.23	0.035	0.5
TAC	Fr. II eTreg	DLSTP1	0.85	0.013	0.39
TAC	Fr. II eTreg	DMAP1	-0.068	0.16	0.66
TAC	Fr. II eTreg	DMC1	-0.26	0.36	0.79
TAC	Fr. II eTreg	DMD	-0.63	0.2	0.69
TAC	Fr. II eTreg	DMGDH	0.91	0.08	0.58
TAC	Fr. II eTreg	DMPK	0.024	0.86	0.97
TAC	Fr. II eTreg	DMTF1	0.15	0.01	0.37
TAC	Fr. II eTreg	DMTN	0.073	0.57	0.89
TAC	Fr. II eTreg	DMWD	-0.0079	0.92	0.98
TAC	Fr. II eTreg	DMXL1	-0.0011	0.99	1
TAC	Fr. II eTreg	DNA2	-0.29	0.092	0.6
TAC	Fr. II eTreg	DNAAF2	-0.061	0.3	0.76
TAC	Fr. II eTreg	DNAAF5	0.11	0.18	0.68
TAC	Fr. II eTreg	DNAH1	0.059	0.64	0.92
TAC	Fr. II eTreg	DNAH10	-0.18	0.53	0.87
TAC	Fr. II eTreg	DNAH17	0.12	0.43	0.83
TAC	Fr. II eTreg	DNAH6	0.34	0.27	0.74
TAC	Fr. II eTreg	DNAH8	-0.52	0.2	0.69
TAC	Fr. II eTreg	DNAI2	0.0065	0.98	0.99
TAC	Fr. II eTreg	DNAJA1	-0.036	0.51	0.86
TAC	Fr. II eTreg	DNAJA2	-0.063	0.13	0.64
TAC	Fr. II eTreg	DNAJA3	-0.013	0.76	0.95
TAC	Fr. II eTreg	DNAJA4	-0.098	0.19	0.69
TAC	Fr. II eTreg	DNAJB1	-0.077	0.28	0.75
TAC	Fr. II eTreg	DNAJB11	-0.091	0.12	0.63
TAC	Fr. II eTreg	DNAJB12	-0.071	0.11	0.62
TAC	Fr. II eTreg	DNAJB13	0.16	0.48	0.85
TAC	Fr. II eTreg	DNAJB14	0.067	0.17	0.67
TAC	Fr. II eTreg	DNAJB2	0.16	0.19	0.69
TAC	Fr. II eTreg	DNAJB4	0.23	0.019	0.43
TAC	Fr. II eTreg	DNAJB5	-0.1	0.51	0.86
TAC	Fr. II eTreg	DNAJB6	-0.038	0.4	0.82
TAC	Fr. II eTreg	DNAJB9	0.12	0.11	0.62
TAC	Fr. II eTreg	DNAJC1	-0.092	0.23	0.71
TAC	Fr. II eTreg	DNAJC10	0.15	0.025	0.46
TAC	Fr. II eTreg	DNAJC11	-0.028	0.55	0.89
TAC	Fr. II eTreg	DNAJC13	0.11	0.18	0.68
TAC	Fr. II eTreg	DNAJC14	-0.064	0.25	0.73
TAC	Fr. II eTreg	DNAJC15	-0.2	0.024	0.46
TAC	Fr. II eTreg	DNAJC16	0.1	0.18	0.68
TAC	Fr. II eTreg	DNAJC17	0.078	0.19	0.69
TAC	Fr. II eTreg	DNAJC18	-0.12	0.24	0.72
TAC	Fr. II eTreg	DNAJC19	-0.0051	0.93	0.99
TAC	Fr. II eTreg	DNAJC2	0.11	0.063	0.55
TAC	Fr. II eTreg	DNAJC21	0.013	0.79	0.95
TAC	Fr. II eTreg	DNAJC24	-0.068	0.34	0.78
TAC	Fr. II eTreg	DNAJC25	0.11	0.45	0.84
TAC	Fr. II eTreg	DNAJC27	0.2	0.079	0.58
TAC	Fr. II eTreg	DNAJC28	0.038	0.92	0.98
TAC	Fr. II eTreg	DNAJC3	0.073	0.21	0.7
TAC	Fr. II eTreg	DNAJC3-AS1	0.11	0.51	0.86
TAC	Fr. II eTreg	DNAJC30	0.0015	0.99	1
TAC	Fr. II eTreg	DNAJC4	0.14	0.057	0.54
TAC	Fr. II eTreg	DNAJC5	-0.0092	0.93	0.99
TAC	Fr. II eTreg	DNAJC6	0.81	0.12	0.62
TAC	Fr. II eTreg	DNAJC7	-0.048	0.48	0.85
TAC	Fr. II eTreg	DNAJC8	-0.065	0.22	0.71
TAC	Fr. II eTreg	DNAJC9	-0.11	0.13	0.63
TAC	Fr. II eTreg	DNAJC9-AS1	0.075	0.76	0.95
TAC	Fr. II eTreg	DNAL1	0.07	0.68	0.93
TAC	Fr. II eTreg	DNAL4	0.069	0.41	0.82
TAC	Fr. II eTreg	DNASE1	-0.038	0.65	0.92
TAC	Fr. II eTreg	DNASE1L1	-0.02	0.81	0.96
TAC	Fr. II eTreg	DNASE2	0.023	0.68	0.93
TAC	Fr. II eTreg	DND1	0.052	0.48	0.85
TAC	Fr. II eTreg	DNER	0.33	0.54	0.88
TAC	Fr. II eTreg	DNHD1	0.13	0.29	0.75
TAC	Fr. II eTreg	DNLZ	-0.12	0.29	0.75
TAC	Fr. II eTreg	DNM1L	0.015	0.79	0.95
TAC	Fr. II eTreg	DNM2	-0.071	0.13	0.63
TAC	Fr. II eTreg	DNM3	-0.054	0.84	0.97
TAC	Fr. II eTreg	DNMBP	-0.24	0.36	0.79
TAC	Fr. II eTreg	DNMT1	-0.086	0.07	0.57
TAC	Fr. II eTreg	DNMT3A	-0.098	0.15	0.66
TAC	Fr. II eTreg	DNPEP	0.012	0.79	0.96
TAC	Fr. II eTreg	DNPH1	-0.18	0.033	0.5
TAC	Fr. II eTreg	DNTTIP1	-0.022	0.72	0.94
TAC	Fr. II eTreg	DNTTIP2	-0.0021	0.97	0.99
TAC	Fr. II eTreg	DOC2GP	-0.15	0.37	0.8
TAC	Fr. II eTreg	DOCK10	0.055	0.43	0.83
TAC	Fr. II eTreg	DOCK11	-0.082	0.25	0.72
TAC	Fr. II eTreg	DOCK2	-0.051	0.47	0.85
TAC	Fr. II eTreg	DOCK3	0.31	0.32	0.77
TAC	Fr. II eTreg	DOCK6	-0.19	0.49	0.85
TAC	Fr. II eTreg	DOCK7	0.41	0.055	0.54
TAC	Fr. II eTreg	DOCK8	-0.00034	1	1
TAC	Fr. II eTreg	DOCK9	0.017	0.88	0.98
TAC	Fr. II eTreg	DOCK9-AS2	0.24	0.22	0.71
TAC	Fr. II eTreg	DOHH	-0.097	0.26	0.73
TAC	Fr. II eTreg	DOK1	-0.086	0.15	0.66
TAC	Fr. II eTreg	DOK2	-0.03	0.59	0.9
TAC	Fr. II eTreg	DOK4	-0.019	0.93	0.99
TAC	Fr. II eTreg	DOLK	-0.077	0.3	0.76
TAC	Fr. II eTreg	DOLPP1	-0.14	0.13	0.63
TAC	Fr. II eTreg	DONSON	-0.16	0.14	0.65
TAC	Fr. II eTreg	DOPEY1	0.1	0.39	0.81
TAC	Fr. II eTreg	DOPEY2	-0.015	0.87	0.97
TAC	Fr. II eTreg	DOT1L	-0.083	0.5	0.86
TAC	Fr. II eTreg	DPAGT1	0.017	0.76	0.95
TAC	Fr. II eTreg	DPCD	0.047	0.86	0.97
TAC	Fr. II eTreg	DPEP2	0.09	0.32	0.77
TAC	Fr. II eTreg	DPF2	0.0091	0.84	0.97
TAC	Fr. II eTreg	DPF3	-0.53	0.14	0.65
TAC	Fr. II eTreg	DPH1	-0.052	0.4	0.82
TAC	Fr. II eTreg	DPH2	-0.056	0.45	0.84
TAC	Fr. II eTreg	DPH3	0.073	0.27	0.74
TAC	Fr. II eTreg	DPH5	-0.043	0.62	0.91
TAC	Fr. II eTreg	DPH6	-0.029	0.72	0.94
TAC	Fr. II eTreg	DPH7	0.14	0.0081	0.34
TAC	Fr. II eTreg	DPM1	0.05	0.32	0.77
TAC	Fr. II eTreg	DPM2	-0.076	0.27	0.74
TAC	Fr. II eTreg	DPM3	0.05	0.67	0.93
TAC	Fr. II eTreg	DPP3	-0.21	0.011	0.38
TAC	Fr. II eTreg	DPP4	-0.56	0.0059	0.3
TAC	Fr. II eTreg	DPP7	-0.0085	0.89	0.98
TAC	Fr. II eTreg	DPP8	-0.015	0.79	0.95
TAC	Fr. II eTreg	DPP9	-0.093	0.11	0.62
TAC	Fr. II eTreg	DPY19L1	0.0076	0.95	0.99
TAC	Fr. II eTreg	DPY19L1P1	-0.39	0.48	0.85
TAC	Fr. II eTreg	DPY19L2	0.64	0.27	0.74
TAC	Fr. II eTreg	DPY19L2P2	0.2	0.37	0.8
TAC	Fr. II eTreg	DPY19L3	0.061	0.56	0.89
TAC	Fr. II eTreg	DPY19L4	-0.1	0.55	0.88
TAC	Fr. II eTreg	DPY30	-0.00091	0.99	1
TAC	Fr. II eTreg	DPYD	0.11	0.12	0.63
TAC	Fr. II eTreg	DPYSL2	0.012	0.83	0.96
TAC	Fr. II eTreg	DR1	-0.047	0.33	0.77
TAC	Fr. II eTreg	DRAM1	-0.034	0.83	0.96
TAC	Fr. II eTreg	DRAM2	0.074	0.12	0.63
TAC	Fr. II eTreg	DRAP1	-0.0058	0.95	0.99
TAC	Fr. II eTreg	DRG1	-0.042	0.41	0.82
TAC	Fr. II eTreg	DRG2	0.0032	0.94	0.99
TAC	Fr. II eTreg	DROSHA	0.08	0.16	0.66
TAC	Fr. II eTreg	DSCC1	-0.3	0.18	0.68
TAC	Fr. II eTreg	DSCR3	-0.0046	0.89	0.98
TAC	Fr. II eTreg	DSE	-0.013	0.97	0.99
TAC	Fr. II eTreg	DSN1	-0.088	0.36	0.79
TAC	Fr. II eTreg	DST	0.54	0.49	0.85
TAC	Fr. II eTreg	DSTN	-0.028	0.71	0.94
TAC	Fr. II eTreg	DSTNP2	-0.27	0.16	0.66
TAC	Fr. II eTreg	DSTYK	0.13	0.059	0.54
TAC	Fr. II eTreg	DTD1	0.077	0.25	0.72
TAC	Fr. II eTreg	DTD2	-0.044	0.64	0.91
TAC	Fr. II eTreg	DTHD1	0.064	0.85	0.97
TAC	Fr. II eTreg	DTL	-0.23	0.27	0.74
TAC	Fr. II eTreg	DTNB	-0.029	0.66	0.92
TAC	Fr. II eTreg	DTNBP1	0.025	0.66	0.92
TAC	Fr. II eTreg	DTWD1	0.06	0.46	0.84
TAC	Fr. II eTreg	DTWD2	0.05	0.88	0.98
TAC	Fr. II eTreg	DTX1	-0.75	0.055	0.54
TAC	Fr. II eTreg	DTX2	0.0093	0.89	0.98
TAC	Fr. II eTreg	DTX2P1-UPK3BP1-PMS2P11	0.12	0.32	0.77
TAC	Fr. II eTreg	DTX3	-0.012	0.89	0.98
TAC	Fr. II eTreg	DTX3L	0.14	0.2	0.69
TAC	Fr. II eTreg	DTYMK	-0.21	0.021	0.45
TAC	Fr. II eTreg	DUOX1	-0.096	0.62	0.91
TAC	Fr. II eTreg	DUS1L	-0.016	0.75	0.95
TAC	Fr. II eTreg	DUS2	-0.1	0.11	0.62
TAC	Fr. II eTreg	DUS3L	-0.039	0.67	0.92
TAC	Fr. II eTreg	DUS4L	0.0061	0.96	0.99
TAC	Fr. II eTreg	DUSP1	0.055	0.77	0.95
TAC	Fr. II eTreg	DUSP10	0.021	0.76	0.95
TAC	Fr. II eTreg	DUSP11	-0.01	0.82	0.96
TAC	Fr. II eTreg	DUSP12	-0.088	0.11	0.62
TAC	Fr. II eTreg	DUSP14	0.16	0.25	0.72
TAC	Fr. II eTreg	DUSP16	-0.15	0.16	0.66
TAC	Fr. II eTreg	DUSP18	-0.0038	0.94	0.99
TAC	Fr. II eTreg	DUSP19	-0.17	0.42	0.82
TAC	Fr. II eTreg	DUSP2	-0.12	0.39	0.81
TAC	Fr. II eTreg	DUSP22	0.043	0.42	0.82
TAC	Fr. II eTreg	DUSP23	-0.094	0.32	0.77
TAC	Fr. II eTreg	DUSP28	0.1	0.27	0.74
TAC	Fr. II eTreg	DUSP3	0.053	0.74	0.95
TAC	Fr. II eTreg	DUSP4	0.15	0.24	0.72
TAC	Fr. II eTreg	DUSP5	0.14	0.53	0.87
TAC	Fr. II eTreg	DUSP6	-0.61	0.0046	0.28
TAC	Fr. II eTreg	DUSP7	-0.049	0.68	0.93
TAC	Fr. II eTreg	DUT	-0.15	0.095	0.6
TAC	Fr. II eTreg	DVL1	-0.23	0.078	0.58
TAC	Fr. II eTreg	DVL2	0.042	0.49	0.85
TAC	Fr. II eTreg	DVL3	0.081	0.096	0.6
TAC	Fr. II eTreg	DXO	0.082	0.2	0.7
TAC	Fr. II eTreg	DYM	0.032	0.54	0.88
TAC	Fr. II eTreg	DYNC1H1	-0.031	0.59	0.9
TAC	Fr. II eTreg	DYNC1I2	-0.034	0.48	0.85
TAC	Fr. II eTreg	DYNC1LI1	0.058	0.36	0.79
TAC	Fr. II eTreg	DYNC1LI2	0.073	0.084	0.59
TAC	Fr. II eTreg	DYNC2H1	1.3	0.016	0.41
TAC	Fr. II eTreg	DYNC2LI1	-0.089	0.7	0.94
TAC	Fr. II eTreg	DYNLL1	-0.079	0.22	0.7
TAC	Fr. II eTreg	DYNLL2	-0.15	0.65	0.92
TAC	Fr. II eTreg	DYNLRB1	0.011	0.87	0.97
TAC	Fr. II eTreg	DYNLT1	0.17	0.0099	0.36
TAC	Fr. II eTreg	DYNLT3	0.13	0.24	0.72
TAC	Fr. II eTreg	DYRK1A	-0.13	0.29	0.75
TAC	Fr. II eTreg	DYRK1B	-0.072	0.29	0.75
TAC	Fr. II eTreg	DYRK2	0.095	0.15	0.66
TAC	Fr. II eTreg	DYRK4	-0.089	0.25	0.73
TAC	Fr. II eTreg	DZANK1	0.016	0.94	0.99
TAC	Fr. II eTreg	DZIP3	0.16	0.05	0.53
TAC	Fr. II eTreg	E2F1	-0.29	0.14	0.65
TAC	Fr. II eTreg	E2F2	-0.18	0.15	0.66
TAC	Fr. II eTreg	E2F3	-0.27	0.0068	0.33
TAC	Fr. II eTreg	E2F4	-0.11	0.075	0.57
TAC	Fr. II eTreg	E2F5	-0.17	0.45	0.84
TAC	Fr. II eTreg	E2F6	-0.11	0.25	0.73
TAC	Fr. II eTreg	E2F7	-0.056	0.82	0.96
TAC	Fr. II eTreg	E2F8	-0.33	0.15	0.66
TAC	Fr. II eTreg	E4F1	0.017	0.77	0.95
TAC	Fr. II eTreg	EAF1	0.012	0.89	0.98
TAC	Fr. II eTreg	EAF2	-0.33	0.035	0.5
TAC	Fr. II eTreg	EAPP	0.021	0.7	0.93
TAC	Fr. II eTreg	EARS2	-0.048	0.6	0.91
TAC	Fr. II eTreg	EBAG9	0.052	0.36	0.79
TAC	Fr. II eTreg	EBI3	-0.25	0.41	0.82
TAC	Fr. II eTreg	EBLN2	0.22	0.09	0.59
TAC	Fr. II eTreg	EBLN3	0.064	0.31	0.76
TAC	Fr. II eTreg	EBNA1BP2	-0.095	0.12	0.63
TAC	Fr. II eTreg	EBP	-0.059	0.39	0.81
TAC	Fr. II eTreg	EBPL	-0.18	0.075	0.57
TAC	Fr. II eTreg	ECD	0.021	0.61	0.91
TAC	Fr. II eTreg	ECE1	-0.04	0.55	0.89
TAC	Fr. II eTreg	ECE2	-0.17	0.17	0.68
TAC	Fr. II eTreg	ECH1	-0.048	0.44	0.83
TAC	Fr. II eTreg	ECHDC1	-0.00027	0.99	1
TAC	Fr. II eTreg	ECHDC2	-0.063	0.34	0.79
TAC	Fr. II eTreg	ECHS1	-0.054	0.3	0.76
TAC	Fr. II eTreg	ECI1	-0.096	0.19	0.68
TAC	Fr. II eTreg	ECI2	0.038	0.49	0.85
TAC	Fr. II eTreg	ECSCR	0.05	0.84	0.97
TAC	Fr. II eTreg	ECSIT	-0.079	0.21	0.7
TAC	Fr. II eTreg	ECT2	-0.12	0.48	0.85
TAC	Fr. II eTreg	EDA2R	-0.98	0.035	0.5
TAC	Fr. II eTreg	EDARADD	0.028	0.85	0.97
TAC	Fr. II eTreg	EDC3	-0.061	0.25	0.73
TAC	Fr. II eTreg	EDC4	-0.034	0.62	0.91
TAC	Fr. II eTreg	EDEM1	-0.053	0.56	0.89
TAC	Fr. II eTreg	EDEM2	0.033	0.47	0.85
TAC	Fr. II eTreg	EDEM3	0.037	0.63	0.91
TAC	Fr. II eTreg	EDF1	-0.056	0.36	0.79
TAC	Fr. II eTreg	EDN3	0.098	0.8	0.96
TAC	Fr. II eTreg	EDRF1	0.11	0.07	0.57
TAC	Fr. II eTreg	EEA1	0.24	0.00027	0.11
TAC	Fr. II eTreg	EED	0.041	0.4	0.82
TAC	Fr. II eTreg	EEF1A1	-0.098	0.23	0.71
TAC	Fr. II eTreg	EEF1A2	0.42	0.15	0.66
TAC	Fr. II eTreg	EEF1B2	-0.16	0.08	0.58
TAC	Fr. II eTreg	EEF1D	-0.1	0.15	0.66
TAC	Fr. II eTreg	EEF1E1	0.11	0.32	0.77
TAC	Fr. II eTreg	EEF1G	-0.13	0.079	0.58
TAC	Fr. II eTreg	EEF2	-0.2	0.2	0.7
TAC	Fr. II eTreg	EEF2K	0.018	0.84	0.97
TAC	Fr. II eTreg	EEF2KMT	-0.062	0.57	0.89
TAC	Fr. II eTreg	EEFSEC	-0.0057	0.92	0.98
TAC	Fr. II eTreg	EEPD1	-0.28	0.026	0.46
TAC	Fr. II eTreg	EFCAB11	-0.01	0.96	0.99
TAC	Fr. II eTreg	EFCAB13	-0.11	0.67	0.93
TAC	Fr. II eTreg	EFCAB14	0.04	0.34	0.78
TAC	Fr. II eTreg	EFCAB2	0.39	0.17	0.67
TAC	Fr. II eTreg	EFCAB5	-0.3	0.24	0.72
TAC	Fr. II eTreg	EFCAB7	0.12	0.19	0.69
TAC	Fr. II eTreg	EFEMP2	0.37	0.054	0.54
TAC	Fr. II eTreg	EFHC1	0.27	0.082	0.58
TAC	Fr. II eTreg	EFHD1	-0.13	0.71	0.94
TAC	Fr. II eTreg	EFHD2	-0.026	0.63	0.91
TAC	Fr. II eTreg	EFNA3	-0.11	0.61	0.91
TAC	Fr. II eTreg	EFNA4	0.085	0.54	0.88
TAC	Fr. II eTreg	EFNB1	-0.095	0.46	0.84
TAC	Fr. II eTreg	EFNB2	-1.3	0.011	0.37
TAC	Fr. II eTreg	EFR3A	0.028	0.65	0.92
TAC	Fr. II eTreg	EFTUD1	-0.064	0.32	0.77
TAC	Fr. II eTreg	EFTUD2	-0.064	0.17	0.67
TAC	Fr. II eTreg	EGLN1	0.037	0.41	0.82
TAC	Fr. II eTreg	EGLN3	0.91	0.08	0.58
TAC	Fr. II eTreg	EGR1	-0.056	0.9	0.98
TAC	Fr. II eTreg	EHBP1	0.012	0.88	0.98
TAC	Fr. II eTreg	EHBP1L1	-0.061	0.47	0.85
TAC	Fr. II eTreg	EHD1	0.024	0.65	0.92
TAC	Fr. II eTreg	EHD3	-0.33	0.13	0.64
TAC	Fr. II eTreg	EHD4	0.12	0.1	0.61
TAC	Fr. II eTreg	EHHADH	0.009	0.97	0.99
TAC	Fr. II eTreg	EHMT1	-0.045	0.29	0.75
TAC	Fr. II eTreg	EHMT2	0.012	0.85	0.97
TAC	Fr. II eTreg	EI24	-0.052	0.28	0.75
TAC	Fr. II eTreg	EID1	0.0049	0.91	0.98
TAC	Fr. II eTreg	EID2	-0.019	0.76	0.95
TAC	Fr. II eTreg	EID2B	-0.16	0.11	0.62
TAC	Fr. II eTreg	EID3	0.056	0.61	0.91
TAC	Fr. II eTreg	EIF1	0.025	0.68	0.93
TAC	Fr. II eTreg	EIF1AD	0.086	0.23	0.71
TAC	Fr. II eTreg	EIF1AX	0.085	0.18	0.68
TAC	Fr. II eTreg	EIF1B	0.059	0.31	0.76
TAC	Fr. II eTreg	EIF1B-AS1	0.24	0.14	0.65
TAC	Fr. II eTreg	EIF2A	0.066	0.25	0.73
TAC	Fr. II eTreg	EIF2AK1	-0.077	0.064	0.55
TAC	Fr. II eTreg	EIF2AK2	0.31	0.023	0.45
TAC	Fr. II eTreg	EIF2AK3	0.037	0.65	0.92
TAC	Fr. II eTreg	EIF2AK4	-0.12	0.075	0.57
TAC	Fr. II eTreg	EIF2B1	-0.013	0.72	0.94
TAC	Fr. II eTreg	EIF2B2	-0.083	0.17	0.68
TAC	Fr. II eTreg	EIF2B3	0.0075	0.92	0.98
TAC	Fr. II eTreg	EIF2B4	0.013	0.76	0.95
TAC	Fr. II eTreg	EIF2B5	0.026	0.56	0.89
TAC	Fr. II eTreg	EIF2D	-0.012	0.81	0.96
TAC	Fr. II eTreg	EIF2S1	-0.071	0.16	0.67
TAC	Fr. II eTreg	EIF2S2	-0.04	0.52	0.87
TAC	Fr. II eTreg	EIF2S3	-0.023	0.64	0.92
TAC	Fr. II eTreg	EIF3A	-0.034	0.38	0.8
TAC	Fr. II eTreg	EIF3B	-0.1	0.014	0.4
TAC	Fr. II eTreg	EIF3D	-0.037	0.32	0.77
TAC	Fr. II eTreg	EIF3E	-0.017	0.73	0.94
TAC	Fr. II eTreg	EIF3F	-0.081	0.19	0.69
TAC	Fr. II eTreg	EIF3G	-0.076	0.15	0.66
TAC	Fr. II eTreg	EIF3H	-0.026	0.58	0.89
TAC	Fr. II eTreg	EIF3I	-0.12	0.031	0.48
TAC	Fr. II eTreg	EIF3J	0.017	0.78	0.95
TAC	Fr. II eTreg	EIF3J-AS1	0.2	0.0087	0.35
TAC	Fr. II eTreg	EIF3K	-0.12	0.041	0.51
TAC	Fr. II eTreg	EIF3L	-0.13	0.025	0.46
TAC	Fr. II eTreg	EIF3M	-0.0067	0.89	0.98
TAC	Fr. II eTreg	EIF4A2	0.083	0.062	0.55
TAC	Fr. II eTreg	EIF4A3	-0.092	0.13	0.64
TAC	Fr. II eTreg	EIF4B	-0.031	0.64	0.91
TAC	Fr. II eTreg	EIF4E	-0.062	0.24	0.72
TAC	Fr. II eTreg	EIF4E2	-0.02	0.6	0.9
TAC	Fr. II eTreg	EIF4E3	0.084	0.24	0.72
TAC	Fr. II eTreg	EIF4EBP1	-0.067	0.48	0.85
TAC	Fr. II eTreg	EIF4EBP2	-0.042	0.34	0.78
TAC	Fr. II eTreg	EIF4ENIF1	-0.05	0.48	0.85
TAC	Fr. II eTreg	EIF4G1	-0.15	0.021	0.44
TAC	Fr. II eTreg	EIF4G2	0.014	0.77	0.95
TAC	Fr. II eTreg	EIF4G3	-0.047	0.55	0.88
TAC	Fr. II eTreg	EIF4H	0.00079	0.98	1
TAC	Fr. II eTreg	EIF5	0.07	0.1	0.61
TAC	Fr. II eTreg	EIF5A	-0.1	0.51	0.86
TAC	Fr. II eTreg	EIF5A2	-0.018	0.82	0.96
TAC	Fr. II eTreg	EIF5B	0.039	0.42	0.82
TAC	Fr. II eTreg	EIF6	-0.039	0.48	0.85
TAC	Fr. II eTreg	ELAC1	-0.027	0.7	0.93
TAC	Fr. II eTreg	ELAC2	-0.083	0.1	0.61
TAC	Fr. II eTreg	ELAVL1	-0.09	0.035	0.5
TAC	Fr. II eTreg	ELF1	0.14	0.0043	0.28
TAC	Fr. II eTreg	ELF2	0.035	0.59	0.9
TAC	Fr. II eTreg	ELF4	-0.015	0.81	0.96
TAC	Fr. II eTreg	ELK1	-0.12	0.1	0.61
TAC	Fr. II eTreg	ELK3	0.22	0.0002	0.1
TAC	Fr. II eTreg	ELK4	-0.036	0.59	0.9
TAC	Fr. II eTreg	ELL	-0.073	0.3	0.76
TAC	Fr. II eTreg	ELL2	0.18	0.059	0.54
TAC	Fr. II eTreg	ELL3	0.061	0.8	0.96
TAC	Fr. II eTreg	ELMO1	-0.026	0.53	0.87
TAC	Fr. II eTreg	ELMO2	0.023	0.66	0.92
TAC	Fr. II eTreg	ELMO3	-0.11	0.64	0.92
TAC	Fr. II eTreg	ELMOD2	0.14	0.092	0.6
TAC	Fr. II eTreg	ELMOD3	0.1	0.073	0.57
TAC	Fr. II eTreg	ELMSAN1	0.086	0.22	0.71
TAC	Fr. II eTreg	ELOF1	-0.032	0.6	0.9
TAC	Fr. II eTreg	ELOVL1	-0.003	0.95	0.99
TAC	Fr. II eTreg	ELOVL4	0.1	0.88	0.98
TAC	Fr. II eTreg	ELOVL5	-0.0077	0.88	0.98
TAC	Fr. II eTreg	ELOVL6	-0.26	0.47	0.85
TAC	Fr. II eTreg	ELP2	0.063	0.18	0.68
TAC	Fr. II eTreg	ELP3	0.07	0.18	0.68
TAC	Fr. II eTreg	ELP4	-0.045	0.49	0.86
TAC	Fr. II eTreg	ELP5	-0.022	0.69	0.93
TAC	Fr. II eTreg	ELP6	-0.012	0.84	0.97
TAC	Fr. II eTreg	EMB	0.16	0.0046	0.28
TAC	Fr. II eTreg	EMBP1	0.097	0.39	0.81
TAC	Fr. II eTreg	EMC1	0.022	0.74	0.95
TAC	Fr. II eTreg	EMC10	-0.068	0.47	0.85
TAC	Fr. II eTreg	EMC2	0.079	0.23	0.71
TAC	Fr. II eTreg	EMC3	0.021	0.66	0.92
TAC	Fr. II eTreg	EMC3-AS1	-0.27	0.18	0.68
TAC	Fr. II eTreg	EMC4	-0.04	0.5	0.86
TAC	Fr. II eTreg	EMC7	0.06	0.25	0.72
TAC	Fr. II eTreg	EMC8	-0.11	0.046	0.52
TAC	Fr. II eTreg	EMC9	0.068	0.48	0.85
TAC	Fr. II eTreg	EMD	-0.046	0.51	0.86
TAC	Fr. II eTreg	EME1	-0.21	0.42	0.82
TAC	Fr. II eTreg	EME2	-0.079	0.73	0.94
TAC	Fr. II eTreg	EMG1	-0.061	0.33	0.77
TAC	Fr. II eTreg	EMILIN1	0.12	0.57	0.89
TAC	Fr. II eTreg	EMILIN2	-0.12	0.52	0.87
TAC	Fr. II eTreg	EML2	-0.08	0.44	0.83
TAC	Fr. II eTreg	EML3	-0.04	0.61	0.91
TAC	Fr. II eTreg	EML4	0.072	0.2	0.69
TAC	Fr. II eTreg	EML5	0.063	0.85	0.97
TAC	Fr. II eTreg	EML6	-0.75	0.044	0.52
TAC	Fr. II eTreg	EMP1	-0.21	0.51	0.86
TAC	Fr. II eTreg	EMP3	-0.021	0.78	0.95
TAC	Fr. II eTreg	ENDOD1	0.057	0.55	0.89
TAC	Fr. II eTreg	ENDOG	0.11	0.4	0.81
TAC	Fr. II eTreg	ENDOV	0.13	0.26	0.73
TAC	Fr. II eTreg	ENG	0.085	0.47	0.85
TAC	Fr. II eTreg	ENGASE	0.081	0.48	0.85
TAC	Fr. II eTreg	ENKD1	0.01	0.96	0.99
TAC	Fr. II eTreg	ENO1	-0.21	0.00016	0.085
TAC	Fr. II eTreg	ENO1-AS1	-0.25	0.36	0.79
TAC	Fr. II eTreg	ENO2	0.055	0.53	0.87
TAC	Fr. II eTreg	ENO3	0.21	0.34	0.78
TAC	Fr. II eTreg	ENOPH1	0.024	0.64	0.92
TAC	Fr. II eTreg	ENOSF1	-0.052	0.52	0.87
TAC	Fr. II eTreg	ENOX2	-0.029	0.68	0.93
TAC	Fr. II eTreg	ENPP4	0.15	0.38	0.81
TAC	Fr. II eTreg	ENSA	-0.048	0.29	0.75
TAC	Fr. II eTreg	ENTHD2	0.15	0.042	0.51
TAC	Fr. II eTreg	ENTPD1	-0.2	0.42	0.82
TAC	Fr. II eTreg	ENTPD1-AS1	0.16	0.37	0.8
TAC	Fr. II eTreg	ENTPD3-AS1	0.027	0.85	0.97
TAC	Fr. II eTreg	ENTPD4	0.11	0.12	0.62
TAC	Fr. II eTreg	ENTPD5	0.15	0.1	0.6
TAC	Fr. II eTreg	ENTPD6	0.0089	0.86	0.97
TAC	Fr. II eTreg	ENTPD7	0.05	0.73	0.94
TAC	Fr. II eTreg	ENY2	-0.015	0.79	0.96
TAC	Fr. II eTreg	EOGT	-0.034	0.65	0.92
TAC	Fr. II eTreg	EP300	-0.0041	0.94	0.99
TAC	Fr. II eTreg	EP400	0.088	0.3	0.76
TAC	Fr. II eTreg	EP400NL	0.07	0.52	0.87
TAC	Fr. II eTreg	EPB41	0.022	0.72	0.94
TAC	Fr. II eTreg	EPB41L2	-0.39	0.045	0.52
TAC	Fr. II eTreg	EPB41L4A	0.35	0.094	0.6
TAC	Fr. II eTreg	EPB41L4A-AS1	0.093	0.47	0.85
TAC	Fr. II eTreg	EPB41L5	-0.2	0.18	0.68
TAC	Fr. II eTreg	EPC1	0.031	0.6	0.9
TAC	Fr. II eTreg	EPC2	0.095	0.55	0.88
TAC	Fr. II eTreg	EPG5	0.0047	0.96	0.99
TAC	Fr. II eTreg	EPHA1	-0.54	0.15	0.66
TAC	Fr. II eTreg	EPHA4	0.15	0.57	0.89
TAC	Fr. II eTreg	EPHB1	-0.37	0.26	0.73
TAC	Fr. II eTreg	EPHB6	-0.12	0.28	0.75
TAC	Fr. II eTreg	EPHX1	0.11	0.41	0.82
TAC	Fr. II eTreg	EPHX2	0.11	0.12	0.62
TAC	Fr. II eTreg	EPM2A	0.054	0.76	0.95
TAC	Fr. II eTreg	EPM2AIP1	0.22	0.016	0.42
TAC	Fr. II eTreg	EPN1	-0.14	0.089	0.59
TAC	Fr. II eTreg	EPN2	0.23	0.073	0.57
TAC	Fr. II eTreg	EPOR	-0.11	0.25	0.72
TAC	Fr. II eTreg	EPPK1	-0.17	0.56	0.89
TAC	Fr. II eTreg	EPRS	-0.014	0.72	0.94
TAC	Fr. II eTreg	EPS15	0.045	0.46	0.84
TAC	Fr. II eTreg	EPS15L1	0.0041	0.95	0.99
TAC	Fr. II eTreg	EPS8	-0.82	0.11	0.62
TAC	Fr. II eTreg	EPS8L1	-0.07	0.61	0.91
TAC	Fr. II eTreg	EPS8L2	0.028	0.79	0.96
TAC	Fr. II eTreg	EPSTI1	0.22	0.049	0.53
TAC	Fr. II eTreg	EPT1	-0.051	0.62	0.91
TAC	Fr. II eTreg	ERAL1	-0.095	0.11	0.62
TAC	Fr. II eTreg	ERAP1	0.02	0.79	0.96
TAC	Fr. II eTreg	ERAP2	0.17	0.53	0.87
TAC	Fr. II eTreg	ERBB2	-0.25	0.17	0.67
TAC	Fr. II eTreg	ERBB2IP	-0.008	0.9	0.98
TAC	Fr. II eTreg	ERBB3	0.44	0.36	0.79
TAC	Fr. II eTreg	ERC1	-0.077	0.31	0.76
TAC	Fr. II eTreg	ERCC1	-0.039	0.55	0.89
TAC	Fr. II eTreg	ERCC2	-0.11	0.34	0.78
TAC	Fr. II eTreg	ERCC3	0.054	0.22	0.71
TAC	Fr. II eTreg	ERCC4	0.16	0.021	0.44
TAC	Fr. II eTreg	ERCC5	0.03	0.74	0.95
TAC	Fr. II eTreg	ERCC6	0.15	0.21	0.7
TAC	Fr. II eTreg	ERCC6L	-0.34	0.23	0.71
TAC	Fr. II eTreg	ERCC6L2	0.069	0.29	0.75
TAC	Fr. II eTreg	ERCC8	0.048	0.55	0.88
TAC	Fr. II eTreg	ERF	-0.11	0.55	0.88
TAC	Fr. II eTreg	ERGIC1	-0.074	0.47	0.85
TAC	Fr. II eTreg	ERGIC2	-0.014	0.8	0.96
TAC	Fr. II eTreg	ERGIC3	-0.12	0.037	0.5
TAC	Fr. II eTreg	ERH	-0.32	0.002	0.24
TAC	Fr. II eTreg	ERI1	-0.029	0.72	0.94
TAC	Fr. II eTreg	ERI2	-0.27	0.098	0.6
TAC	Fr. II eTreg	ERI3	0.048	0.41	0.82
TAC	Fr. II eTreg	ERICH1	0.073	0.22	0.71
TAC	Fr. II eTreg	ERICH6-AS1	-0.051	0.73	0.94
TAC	Fr. II eTreg	ERLEC1	0.05	0.33	0.77
TAC	Fr. II eTreg	ERLIN1	-0.043	0.58	0.89
TAC	Fr. II eTreg	ERLIN2	-0.051	0.66	0.92
TAC	Fr. II eTreg	ERMAP	0.08	0.49	0.85
TAC	Fr. II eTreg	ERMARD	0.051	0.33	0.77
TAC	Fr. II eTreg	ERMN	0.0095	0.97	0.99
TAC	Fr. II eTreg	ERMP1	-0.058	0.54	0.88
TAC	Fr. II eTreg	ERN1	0.3	0.0077	0.34
TAC	Fr. II eTreg	ERO1A	0.073	0.069	0.56
TAC	Fr. II eTreg	ERO1B	0.25	0.0076	0.34
TAC	Fr. II eTreg	ERP27	0.12	0.16	0.66
TAC	Fr. II eTreg	ERP29	-0.033	0.49	0.85
TAC	Fr. II eTreg	ERP44	0.013	0.73	0.94
TAC	Fr. II eTreg	ERV3-1	0.22	0.071	0.57
TAC	Fr. II eTreg	ERVK13-1	-0.11	0.42	0.82
TAC	Fr. II eTreg	ESAM	0.13	0.69	0.93
TAC	Fr. II eTreg	ESCO1	0.13	0.04	0.51
TAC	Fr. II eTreg	ESCO2	-0.2	0.38	0.8
TAC	Fr. II eTreg	ESD	-0.008	0.89	0.98
TAC	Fr. II eTreg	ESF1	0.037	0.63	0.91
TAC	Fr. II eTreg	ESPL1	-0.25	0.39	0.81
TAC	Fr. II eTreg	ESR1	-0.11	0.7	0.94
TAC	Fr. II eTreg	ESR2	-0.29	0.17	0.67
TAC	Fr. II eTreg	ESRP2	0.25	0.46	0.84
TAC	Fr. II eTreg	ESRRA	-0.09	0.22	0.7
TAC	Fr. II eTreg	ESYT1	-0.051	0.28	0.75
TAC	Fr. II eTreg	ESYT2	0.11	0.12	0.62
TAC	Fr. II eTreg	ETAA1	0.059	0.38	0.8
TAC	Fr. II eTreg	ETF1	-0.11	0.042	0.51
TAC	Fr. II eTreg	ETFA	-0.074	0.17	0.68
TAC	Fr. II eTreg	ETFB	-0.12	0.088	0.59
TAC	Fr. II eTreg	ETFDH	-0.054	0.58	0.89
TAC	Fr. II eTreg	ETHE1	-0.17	0.018	0.42
TAC	Fr. II eTreg	ETNK1	0.084	0.19	0.69
TAC	Fr. II eTreg	ETS1	0.051	0.68	0.93
TAC	Fr. II eTreg	ETS2	0.044	0.77	0.95
TAC	Fr. II eTreg	ETV1	0.4	0.52	0.87
TAC	Fr. II eTreg	ETV3	0.3	0.033	0.49
TAC	Fr. II eTreg	ETV6	0.057	0.35	0.79
TAC	Fr. II eTreg	ETV7	-0.04	0.83	0.96
TAC	Fr. II eTreg	EVA1B	-0.054	0.69	0.93
TAC	Fr. II eTreg	EVA1C	0.18	0.22	0.71
TAC	Fr. II eTreg	EVADR	-0.4	0.33	0.78
TAC	Fr. II eTreg	EVC	-0.12	0.63	0.91
TAC	Fr. II eTreg	EVC2	0.027	0.87	0.97
TAC	Fr. II eTreg	EVI2A	-0.00095	0.99	1
TAC	Fr. II eTreg	EVI2B	0.053	0.44	0.83
TAC	Fr. II eTreg	EVI5	-0.2	0.36	0.79
TAC	Fr. II eTreg	EVI5L	-0.19	0.042	0.51
TAC	Fr. II eTreg	EVL	0.064	0.27	0.74
TAC	Fr. II eTreg	EWSR1	-0.03	0.39	0.81
TAC	Fr. II eTreg	EXD2	0.1	0.48	0.85
TAC	Fr. II eTreg	EXD3	0.14	0.15	0.66
TAC	Fr. II eTreg	EXO1	-0.27	0.17	0.67
TAC	Fr. II eTreg	EXO5	0.17	0.037	0.5
TAC	Fr. II eTreg	EXOC1	0.043	0.4	0.82
TAC	Fr. II eTreg	EXOC2	-0.018	0.75	0.95
TAC	Fr. II eTreg	EXOC3	-0.00084	0.99	1
TAC	Fr. II eTreg	EXOC3-AS1	-0.063	0.69	0.93
TAC	Fr. II eTreg	EXOC4	0.099	0.13	0.64
TAC	Fr. II eTreg	EXOC5	0.078	0.18	0.68
TAC	Fr. II eTreg	EXOC6	0.03	0.7	0.94
TAC	Fr. II eTreg	EXOC6B	0.058	0.61	0.91
TAC	Fr. II eTreg	EXOC7	0.027	0.57	0.89
TAC	Fr. II eTreg	EXOC8	0.16	0.2	0.69
TAC	Fr. II eTreg	EXOG	0.0097	0.9	0.98
TAC	Fr. II eTreg	EXOSC1	-0.065	0.27	0.74
TAC	Fr. II eTreg	EXOSC10	0.038	0.36	0.79
TAC	Fr. II eTreg	EXOSC2	-0.041	0.49	0.86
TAC	Fr. II eTreg	EXOSC3	-0.065	0.3	0.76
TAC	Fr. II eTreg	EXOSC4	-0.033	0.69	0.93
TAC	Fr. II eTreg	EXOSC5	-0.15	0.12	0.62
TAC	Fr. II eTreg	EXOSC6	-0.031	0.61	0.91
TAC	Fr. II eTreg	EXOSC7	-0.069	0.26	0.74
TAC	Fr. II eTreg	EXOSC8	-0.12	0.09	0.59
TAC	Fr. II eTreg	EXOSC9	-0.034	0.47	0.85
TAC	Fr. II eTreg	EXPH5	-1.2	0.015	0.41
TAC	Fr. II eTreg	EXT1	0.044	0.62	0.91
TAC	Fr. II eTreg	EXT2	-0.00047	0.99	1
TAC	Fr. II eTreg	EXTL2	0.23	0.4	0.82
TAC	Fr. II eTreg	EXTL3	-0.028	0.81	0.96
TAC	Fr. II eTreg	EYA3	0.016	0.86	0.97
TAC	Fr. II eTreg	EYS	0.52	0.047	0.52
TAC	Fr. II eTreg	EZH1	0.15	0.048	0.52
TAC	Fr. II eTreg	EZH2	-0.0073	0.92	0.98
TAC	Fr. II eTreg	EZR	0.069	0.099	0.6
TAC	Fr. II eTreg	EZR-AS1	0.21	0.33	0.77
TAC	Fr. II eTreg	F11R	0.014	0.88	0.98
TAC	Fr. II eTreg	F13A1	-1.1	0.16	0.66
TAC	Fr. II eTreg	F2R	-0.58	0.036	0.5
TAC	Fr. II eTreg	F2RL1	-0.15	0.64	0.91
TAC	Fr. II eTreg	F2RL2	0.1	0.53	0.87
TAC	Fr. II eTreg	F5	-0.23	0.037	0.5
TAC	Fr. II eTreg	F8	0.042	0.73	0.94
TAC	Fr. II eTreg	F8A1	0.041	0.58	0.89
TAC	Fr. II eTreg	FAAH	-0.28	0.24	0.72
TAC	Fr. II eTreg	FAAH2	0.009	0.93	0.99
TAC	Fr. II eTreg	FAAHP1	0.58	0.14	0.65
TAC	Fr. II eTreg	FAAP100	-0.069	0.32	0.77
TAC	Fr. II eTreg	FAAP20	-0.14	0.12	0.63
TAC	Fr. II eTreg	FAAP24	-0.29	0.027	0.47
TAC	Fr. II eTreg	FABP5	-0.25	0.09	0.59
TAC	Fr. II eTreg	FADD	-0.073	0.14	0.65
TAC	Fr. II eTreg	FADS1	-0.12	0.76	0.95
TAC	Fr. II eTreg	FADS2	-0.8	0.034	0.5
TAC	Fr. II eTreg	FADS3	0.16	0.39	0.81
TAC	Fr. II eTreg	FAF1	-0.068	0.11	0.62
TAC	Fr. II eTreg	FAF2	-0.037	0.51	0.86
TAC	Fr. II eTreg	FAH	-0.43	0.037	0.5
TAC	Fr. II eTreg	FAHD1	-0.051	0.53	0.87
TAC	Fr. II eTreg	FAHD2A	-0.05	0.47	0.85
TAC	Fr. II eTreg	FAHD2B	-0.05	0.6	0.9
TAC	Fr. II eTreg	FAHD2CP	0.21	0.22	0.71
TAC	Fr. II eTreg	FAIM	0.29	0.014	0.4
TAC	Fr. II eTreg	FAIM2	-0.35	0.35	0.79
TAC	Fr. II eTreg	FAM101B	-0.078	0.59	0.9
TAC	Fr. II eTreg	FAM102A	0.028	0.68	0.93
TAC	Fr. II eTreg	FAM102B	0.071	0.44	0.83
TAC	Fr. II eTreg	FAM103A1	0.043	0.6	0.9
TAC	Fr. II eTreg	FAM104A	0.11	0.035	0.5
TAC	Fr. II eTreg	FAM104B	-0.009	0.92	0.98
TAC	Fr. II eTreg	FAM105A	0.0092	0.88	0.98
TAC	Fr. II eTreg	FAM107B	-0.039	0.35	0.79
TAC	Fr. II eTreg	FAM109A	-0.24	0.41	0.82
TAC	Fr. II eTreg	FAM109B	-0.056	0.65	0.92
TAC	Fr. II eTreg	FAM110A	-0.094	0.18	0.68
TAC	Fr. II eTreg	FAM110C	-0.057	0.75	0.95
TAC	Fr. II eTreg	FAM111A	0.01	0.87	0.97
TAC	Fr. II eTreg	FAM111B	-0.33	0.16	0.66
TAC	Fr. II eTreg	FAM114A2	0.031	0.59	0.9
TAC	Fr. II eTreg	FAM117A	0.02	0.73	0.94
TAC	Fr. II eTreg	FAM117B	-0.01	0.93	0.99
TAC	Fr. II eTreg	FAM118A	0.18	0.3	0.76
TAC	Fr. II eTreg	FAM118B	0.047	0.55	0.88
TAC	Fr. II eTreg	FAM120A	-0.015	0.79	0.96
TAC	Fr. II eTreg	FAM120AOS	0.022	0.6	0.9
TAC	Fr. II eTreg	FAM120B	0.045	0.36	0.79
TAC	Fr. II eTreg	FAM120C	0.23	0.051	0.53
TAC	Fr. II eTreg	FAM122A	-0.0045	0.94	0.99
TAC	Fr. II eTreg	FAM122B	0.18	0.029	0.47
TAC	Fr. II eTreg	FAM122C	-0.058	0.44	0.83
TAC	Fr. II eTreg	FAM124B	0.23	0.12	0.62
TAC	Fr. II eTreg	FAM126A	-0.075	0.41	0.82
TAC	Fr. II eTreg	FAM126B	0.076	0.2	0.69
TAC	Fr. II eTreg	FAM127A	-0.023	0.76	0.95
TAC	Fr. II eTreg	FAM127B	0.017	0.83	0.96
TAC	Fr. II eTreg	FAM129A	0.012	0.84	0.97
TAC	Fr. II eTreg	FAM129B	-0.26	0.16	0.67
TAC	Fr. II eTreg	FAM131A	-0.24	0.22	0.71
TAC	Fr. II eTreg	FAM133B	0.079	0.17	0.67
TAC	Fr. II eTreg	FAM134A	0.056	0.32	0.77
TAC	Fr. II eTreg	FAM134B	0.099	0.25	0.73
TAC	Fr. II eTreg	FAM134C	0.021	0.7	0.93
TAC	Fr. II eTreg	FAM135A	0.02	0.85	0.97
TAC	Fr. II eTreg	FAM136A	0.022	0.71	0.94
TAC	Fr. II eTreg	FAM13A	0.37	0.016	0.41
TAC	Fr. II eTreg	FAM13A-AS1	0.32	0.052	0.53
TAC	Fr. II eTreg	FAM13B	-0.042	0.68	0.93
TAC	Fr. II eTreg	FAM149B1	0.18	0.092	0.6
TAC	Fr. II eTreg	FAM153A	-0.0038	0.99	1
TAC	Fr. II eTreg	FAM153B	0.059	0.89	0.98
TAC	Fr. II eTreg	FAM159A	-0.36	0.19	0.69
TAC	Fr. II eTreg	FAM160A2	0.11	0.12	0.63
TAC	Fr. II eTreg	FAM160B1	0.045	0.5	0.86
TAC	Fr. II eTreg	FAM160B2	0.1	0.2	0.69
TAC	Fr. II eTreg	FAM161A	0.33	0.011	0.38
TAC	Fr. II eTreg	FAM161B	-0.21	0.18	0.68
TAC	Fr. II eTreg	FAM162A	-0.022	0.8	0.96
TAC	Fr. II eTreg	FAM168A	0.071	0.57	0.89
TAC	Fr. II eTreg	FAM168B	0.043	0.68	0.93
TAC	Fr. II eTreg	FAM169A	0.0088	0.95	0.99
TAC	Fr. II eTreg	FAM171A1	-0.25	0.28	0.75
TAC	Fr. II eTreg	FAM172A	0.14	0.025	0.46
TAC	Fr. II eTreg	FAM172BP	-0.29	0.19	0.69
TAC	Fr. II eTreg	FAM173A	-0.21	0.098	0.6
TAC	Fr. II eTreg	FAM173B	-0.13	0.22	0.71
TAC	Fr. II eTreg	FAM174A	0.15	0.093	0.6
TAC	Fr. II eTreg	FAM174B	-0.35	0.12	0.63
TAC	Fr. II eTreg	FAM175A	0.13	0.17	0.67
TAC	Fr. II eTreg	FAM175B	0.014	0.81	0.96
TAC	Fr. II eTreg	FAM177A1	0.025	0.67	0.93
TAC	Fr. II eTreg	FAM179A	0.24	0.28	0.75
TAC	Fr. II eTreg	FAM179B	0.17	0.041	0.51
TAC	Fr. II eTreg	FAM184A	-0.2	0.1	0.61
TAC	Fr. II eTreg	FAM184B	0.43	0.018	0.42
TAC	Fr. II eTreg	FAM185A	-0.022	0.79	0.95
TAC	Fr. II eTreg	FAM188A	0.1	0.092	0.6
TAC	Fr. II eTreg	FAM189B	-0.2	0.32	0.77
TAC	Fr. II eTreg	FAM192A	0.00089	0.98	1
TAC	Fr. II eTreg	FAM193A	0.059	0.3	0.76
TAC	Fr. II eTreg	FAM193B	0.075	0.32	0.77
TAC	Fr. II eTreg	FAM195A	-0.17	0.13	0.63
TAC	Fr. II eTreg	FAM195B	-0.1	0.19	0.69
TAC	Fr. II eTreg	FAM199X	0.08	0.25	0.72
TAC	Fr. II eTreg	FAM19A1	0.42	0.23	0.71
TAC	Fr. II eTreg	FAM19A2	-0.26	0.46	0.84
TAC	Fr. II eTreg	FAM200A	0.16	0.16	0.66
TAC	Fr. II eTreg	FAM200B	0.13	0.066	0.56
TAC	Fr. II eTreg	FAM201A	-0.23	0.4	0.82
TAC	Fr. II eTreg	FAM204A	-0.014	0.79	0.95
TAC	Fr. II eTreg	FAM206A	-0.023	0.77	0.95
TAC	Fr. II eTreg	FAM207A	-0.1	0.35	0.79
TAC	Fr. II eTreg	FAM208A	-0.045	0.48	0.85
TAC	Fr. II eTreg	FAM208B	0.18	0.047	0.52
TAC	Fr. II eTreg	FAM209B	0.019	0.94	0.99
TAC	Fr. II eTreg	FAM20B	-0.01	0.92	0.98
TAC	Fr. II eTreg	FAM210A	-0.039	0.64	0.92
TAC	Fr. II eTreg	FAM210B	0.17	0.047	0.52
TAC	Fr. II eTreg	FAM213B	-0.06	0.35	0.79
TAC	Fr. II eTreg	FAM214A	0.047	0.45	0.84
TAC	Fr. II eTreg	FAM214B	-0.018	0.84	0.97
TAC	Fr. II eTreg	FAM215A	0.12	0.48	0.85
TAC	Fr. II eTreg	FAM216A	-0.088	0.42	0.82
TAC	Fr. II eTreg	FAM217B	0.041	0.49	0.85
TAC	Fr. II eTreg	FAM218A	-0.078	0.76	0.95
TAC	Fr. II eTreg	FAM219A	0.12	0.38	0.81
TAC	Fr. II eTreg	FAM219B	0.085	0.14	0.65
TAC	Fr. II eTreg	FAM21A	-0.017	0.76	0.95
TAC	Fr. II eTreg	FAM21C	-0.037	0.41	0.82
TAC	Fr. II eTreg	FAM21EP	0.24	0.36	0.79
TAC	Fr. II eTreg	FAM220A	0.055	0.69	0.93
TAC	Fr. II eTreg	FAM221A	0.18	0.18	0.68
TAC	Fr. II eTreg	FAM222A	0.22	0.6	0.9
TAC	Fr. II eTreg	FAM222B	0.035	0.65	0.92
TAC	Fr. II eTreg	FAM227B	0.013	0.92	0.98
TAC	Fr. II eTreg	FAM228B	0.21	0.092	0.6
TAC	Fr. II eTreg	FAM24B	0.24	0.11	0.62
TAC	Fr. II eTreg	FAM32A	-0.062	0.15	0.66
TAC	Fr. II eTreg	FAM35A	-0.0074	0.9	0.98
TAC	Fr. II eTreg	FAM3A	0.038	0.58	0.89
TAC	Fr. II eTreg	FAM3C	0.17	0.044	0.52
TAC	Fr. II eTreg	FAM43A	-0.098	0.49	0.86
TAC	Fr. II eTreg	FAM45A	-0.013	0.84	0.97
TAC	Fr. II eTreg	FAM46A	0.2	0.21	0.7
TAC	Fr. II eTreg	FAM46C	0.049	0.57	0.89
TAC	Fr. II eTreg	FAM49B	-0.053	0.22	0.71
TAC	Fr. II eTreg	FAM50A	-0.077	0.11	0.62
TAC	Fr. II eTreg	FAM50B	-0.098	0.2	0.69
TAC	Fr. II eTreg	FAM53A	0.15	0.55	0.89
TAC	Fr. II eTreg	FAM53B	-0.37	0.19	0.69
TAC	Fr. II eTreg	FAM53B-AS1	-0.32	0.16	0.67
TAC	Fr. II eTreg	FAM53C	-0.0059	0.94	0.99
TAC	Fr. II eTreg	FAM58A	-0.061	0.26	0.73
TAC	Fr. II eTreg	FAM60A	-0.09	0.2	0.69
TAC	Fr. II eTreg	FAM63A	0.16	0.12	0.63
TAC	Fr. II eTreg	FAM63B	0.18	0.0038	0.26
TAC	Fr. II eTreg	FAM64A	-0.55	0.04	0.51
TAC	Fr. II eTreg	FAM65A	0.093	0.52	0.87
TAC	Fr. II eTreg	FAM65B	0.021	0.72	0.94
TAC	Fr. II eTreg	FAM65C	-0.0062	0.97	0.99
TAC	Fr. II eTreg	FAM66B	-0.24	0.28	0.75
TAC	Fr. II eTreg	FAM66C	0.13	0.52	0.87
TAC	Fr. II eTreg	FAM69A	0.03	0.66	0.92
TAC	Fr. II eTreg	FAM72A	-0.12	0.63	0.91
TAC	Fr. II eTreg	FAM72B	-0.59	0.013	0.4
TAC	Fr. II eTreg	FAM72D	-0.33	0.31	0.76
TAC	Fr. II eTreg	FAM73A	0.062	0.42	0.82
TAC	Fr. II eTreg	FAM73B	0.11	0.15	0.66
TAC	Fr. II eTreg	FAM76A	0.18	0.025	0.46
TAC	Fr. II eTreg	FAM76B	0.2	0.002	0.25
TAC	Fr. II eTreg	FAM78A	-0.057	0.42	0.82
TAC	Fr. II eTreg	FAM83D	-0.26	0.069	0.56
TAC	Fr. II eTreg	FAM83G	-0.3	0.028	0.47
TAC	Fr. II eTreg	FAM84B	-0.1	0.46	0.84
TAC	Fr. II eTreg	FAM86B3P	-0.0065	0.98	1
TAC	Fr. II eTreg	FAM86C1	0.24	0.17	0.68
TAC	Fr. II eTreg	FAM86C2P	-0.29	0.31	0.76
TAC	Fr. II eTreg	FAM86DP	-0.014	0.93	0.99
TAC	Fr. II eTreg	FAM86EP	-0.27	0.2	0.69
TAC	Fr. II eTreg	FAM86HP	-0.061	0.77	0.95
TAC	Fr. II eTreg	FAM87B	-0.15	0.44	0.83
TAC	Fr. II eTreg	FAM89A	-0.39	0.25	0.72
TAC	Fr. II eTreg	FAM89B	-0.14	0.034	0.5
TAC	Fr. II eTreg	FAM8A1	0.027	0.74	0.95
TAC	Fr. II eTreg	FAM91A1	-0.0025	0.97	0.99
TAC	Fr. II eTreg	FAM92A1	0.24	0.4	0.82
TAC	Fr. II eTreg	FAM96A	-0.099	0.089	0.59
TAC	Fr. II eTreg	FAM96B	-0.067	0.32	0.77
TAC	Fr. II eTreg	FAM98A	0.043	0.49	0.85
TAC	Fr. II eTreg	FAM98B	0.011	0.92	0.98
TAC	Fr. II eTreg	FAM98C	0.025	0.68	0.93
TAC	Fr. II eTreg	FAN1	0.056	0.65	0.92
TAC	Fr. II eTreg	FANCA	-0.04	0.64	0.92
TAC	Fr. II eTreg	FANCB	0.34	0.074	0.57
TAC	Fr. II eTreg	FANCC	-0.14	0.4	0.82
TAC	Fr. II eTreg	FANCD2	-0.067	0.5	0.86
TAC	Fr. II eTreg	FANCE	0.045	0.66	0.92
TAC	Fr. II eTreg	FANCF	0.022	0.72	0.94
TAC	Fr. II eTreg	FANCG	-0.099	0.27	0.74
TAC	Fr. II eTreg	FANCI	-0.27	0.052	0.53
TAC	Fr. II eTreg	FANCL	0.17	0.07	0.57
TAC	Fr. II eTreg	FANCM	0.061	0.44	0.83
TAC	Fr. II eTreg	FANK1	0.17	0.16	0.66
TAC	Fr. II eTreg	FAR1	-0.033	0.67	0.92
TAC	Fr. II eTreg	FAR2	0.08	0.27	0.74
TAC	Fr. II eTreg	FARP1	0.11	0.65	0.92
TAC	Fr. II eTreg	FARP2	0.2	0.06	0.55
TAC	Fr. II eTreg	FARS2	-0.024	0.72	0.94
TAC	Fr. II eTreg	FARSA	-0.078	0.17	0.68
TAC	Fr. II eTreg	FARSB	-0.13	0.021	0.44
TAC	Fr. II eTreg	FAS	-0.029	0.56	0.89
TAC	Fr. II eTreg	FAS-AS1	0.026	0.87	0.97
TAC	Fr. II eTreg	FASLG	0.43	0.047	0.52
TAC	Fr. II eTreg	FASN	-0.0057	0.97	0.99
TAC	Fr. II eTreg	FASTK	0.011	0.81	0.96
TAC	Fr. II eTreg	FASTKD1	-0.035	0.62	0.91
TAC	Fr. II eTreg	FASTKD2	0.024	0.66	0.92
TAC	Fr. II eTreg	FASTKD3	-0.02	0.73	0.94
TAC	Fr. II eTreg	FASTKD5	0.028	0.57	0.89
TAC	Fr. II eTreg	FAU	-0.1	0.22	0.7
TAC	Fr. II eTreg	FAXDC2	0.026	0.93	0.99
TAC	Fr. II eTreg	FBF1	0.12	0.28	0.75
TAC	Fr. II eTreg	FBL	-0.14	0.14	0.65
TAC	Fr. II eTreg	FBLN5	0.1	0.6	0.9
TAC	Fr. II eTreg	FBLN7	-0.18	0.051	0.53
TAC	Fr. II eTreg	FBRS	-0.12	0.24	0.72
TAC	Fr. II eTreg	FBRSL1	0.011	0.91	0.98
TAC	Fr. II eTreg	FBXL12	-0.02	0.8	0.96
TAC	Fr. II eTreg	FBXL14	-0.066	0.3	0.76
TAC	Fr. II eTreg	FBXL15	-0.023	0.79	0.96
TAC	Fr. II eTreg	FBXL16	0.11	0.37	0.8
TAC	Fr. II eTreg	FBXL17	0.076	0.5	0.86
TAC	Fr. II eTreg	FBXL18	-0.06	0.62	0.91
TAC	Fr. II eTreg	FBXL19-AS1	0.66	0.019	0.43
TAC	Fr. II eTreg	FBXL20	0.15	0.063	0.55
TAC	Fr. II eTreg	FBXL22	-0.16	0.55	0.88
TAC	Fr. II eTreg	FBXL3	0.11	0.073	0.57
TAC	Fr. II eTreg	FBXL4	-0.0048	0.94	0.99
TAC	Fr. II eTreg	FBXL5	0.091	0.13	0.64
TAC	Fr. II eTreg	FBXL6	0.093	0.16	0.66
TAC	Fr. II eTreg	FBXL8	0.031	0.84	0.97
TAC	Fr. II eTreg	FBXO10	-0.034	0.88	0.98
TAC	Fr. II eTreg	FBXO11	0.077	0.28	0.74
TAC	Fr. II eTreg	FBXO18	-0.024	0.69	0.93
TAC	Fr. II eTreg	FBXO2	-0.087	0.7	0.94
TAC	Fr. II eTreg	FBXO21	0.07	0.084	0.59
TAC	Fr. II eTreg	FBXO22	0.039	0.54	0.88
TAC	Fr. II eTreg	FBXO25	-0.014	0.81	0.96
TAC	Fr. II eTreg	FBXO28	0.045	0.56	0.89
TAC	Fr. II eTreg	FBXO3	0.13	0.038	0.5
TAC	Fr. II eTreg	FBXO30	-0.072	0.56	0.89
TAC	Fr. II eTreg	FBXO31	-0.1	0.11	0.62
TAC	Fr. II eTreg	FBXO32	0.13	0.027	0.47
TAC	Fr. II eTreg	FBXO33	-0.021	0.63	0.91
TAC	Fr. II eTreg	FBXO34	0.03	0.69	0.93
TAC	Fr. II eTreg	FBXO36	-0.063	0.74	0.95
TAC	Fr. II eTreg	FBXO38	0.066	0.28	0.75
TAC	Fr. II eTreg	FBXO4	0.036	0.61	0.91
TAC	Fr. II eTreg	FBXO40	0.1	0.68	0.93
TAC	Fr. II eTreg	FBXO41	-0.27	0.14	0.65
TAC	Fr. II eTreg	FBXO42	0.012	0.77	0.95
TAC	Fr. II eTreg	FBXO43	-0.26	0.38	0.8
TAC	Fr. II eTreg	FBXO44	0.037	0.61	0.91
TAC	Fr. II eTreg	FBXO45	-0.021	0.69	0.93
TAC	Fr. II eTreg	FBXO46	-0.017	0.79	0.96
TAC	Fr. II eTreg	FBXO48	0.13	0.24	0.72
TAC	Fr. II eTreg	FBXO5	-0.083	0.46	0.84
TAC	Fr. II eTreg	FBXO6	0.027	0.8	0.96
TAC	Fr. II eTreg	FBXO7	-0.05	0.16	0.67
TAC	Fr. II eTreg	FBXO8	0.016	0.8	0.96
TAC	Fr. II eTreg	FBXO9	0.11	0.02	0.43
TAC	Fr. II eTreg	FBXW11	0.035	0.64	0.92
TAC	Fr. II eTreg	FBXW2	-0.059	0.23	0.71
TAC	Fr. II eTreg	FBXW4	-0.026	0.75	0.95
TAC	Fr. II eTreg	FBXW4P1	0.29	0.42	0.82
TAC	Fr. II eTreg	FBXW5	-0.036	0.52	0.87
TAC	Fr. II eTreg	FBXW7	0.13	0.034	0.5
TAC	Fr. II eTreg	FBXW8	-0.03	0.75	0.95
TAC	Fr. II eTreg	FBXW9	0.14	0.24	0.72
TAC	Fr. II eTreg	FCER1G	-0.57	0.036	0.5
TAC	Fr. II eTreg	FCF1	-0.049	0.35	0.79
TAC	Fr. II eTreg	FCGBP	0.11	0.8	0.96
TAC	Fr. II eTreg	FCGRT	0.16	0.14	0.65
TAC	Fr. II eTreg	FCHO1	-0.017	0.72	0.94
TAC	Fr. II eTreg	FCHO2	-0.03	0.93	0.99
TAC	Fr. II eTreg	FCHSD1	0.12	0.066	0.56
TAC	Fr. II eTreg	FCHSD2	0.11	0.15	0.66
TAC	Fr. II eTreg	FCMR	-0.052	0.26	0.74
TAC	Fr. II eTreg	FCRL1	-0.68	0.2	0.69
TAC	Fr. II eTreg	FCRL2	0.22	0.69	0.93
TAC	Fr. II eTreg	FCRL3	-0.092	0.68	0.93
TAC	Fr. II eTreg	FDFT1	0.0026	0.95	0.99
TAC	Fr. II eTreg	FDPS	-0.089	0.093	0.6
TAC	Fr. II eTreg	FDPSP2	0.062	0.79	0.96
TAC	Fr. II eTreg	FDX1	-0.018	0.74	0.95
TAC	Fr. II eTreg	FDX1L	-0.038	0.69	0.93
TAC	Fr. II eTreg	FDXACB1	-0.17	0.056	0.54
TAC	Fr. II eTreg	FDXR	-0.22	0.05	0.53
TAC	Fr. II eTreg	FECH	-0.078	0.44	0.83
TAC	Fr. II eTreg	FEM1A	-0.033	0.68	0.93
TAC	Fr. II eTreg	FEM1B	0.0026	0.97	0.99
TAC	Fr. II eTreg	FEM1C	0.11	0.32	0.77
TAC	Fr. II eTreg	FEN1	-0.2	0.17	0.68
TAC	Fr. II eTreg	FER	0.27	0.066	0.55
TAC	Fr. II eTreg	FERMT3	-0.075	0.15	0.66
TAC	Fr. II eTreg	FES	-0.55	0.3	0.76
TAC	Fr. II eTreg	FEZ2	0.016	0.9	0.98
TAC	Fr. II eTreg	FGD1	0.053	0.71	0.94
TAC	Fr. II eTreg	FGD2	-0.15	0.58	0.89
TAC	Fr. II eTreg	FGD3	0.057	0.19	0.69
TAC	Fr. II eTreg	FGD5-AS1	0.058	0.25	0.72
TAC	Fr. II eTreg	FGD6	-0.076	0.86	0.97
TAC	Fr. II eTreg	FGFBP3	0.25	0.15	0.66
TAC	Fr. II eTreg	FGFR1	0.35	0.052	0.53
TAC	Fr. II eTreg	FGFR1OP	-0.014	0.85	0.97
TAC	Fr. II eTreg	FGFR1OP2	0.026	0.56	0.89
TAC	Fr. II eTreg	FGFRL1	-0.062	0.75	0.95
TAC	Fr. II eTreg	FGGY	-0.31	0.12	0.62
TAC	Fr. II eTreg	FGL2	0.18	0.21	0.7
TAC	Fr. II eTreg	FGR	-0.096	0.87	0.97
TAC	Fr. II eTreg	FH	-0.075	0.29	0.75
TAC	Fr. II eTreg	FHIT	0.13	0.57	0.89
TAC	Fr. II eTreg	FHL1	0.083	0.75	0.95
TAC	Fr. II eTreg	FHL2	-0.09	0.57	0.89
TAC	Fr. II eTreg	FHL3	-0.16	0.27	0.74
TAC	Fr. II eTreg	FHOD1	0.019	0.83	0.96
TAC	Fr. II eTreg	FHOD3	-0.0065	0.98	0.99
TAC	Fr. II eTreg	FIBP	-0.06	0.32	0.77
TAC	Fr. II eTreg	FICD	0.041	0.73	0.94
TAC	Fr. II eTreg	FIG4	0.029	0.65	0.92
TAC	Fr. II eTreg	FIGNL1	-0.25	0.039	0.51
TAC	Fr. II eTreg	FIP1L1	0.029	0.45	0.84
TAC	Fr. II eTreg	FIS1	-0.079	0.25	0.72
TAC	Fr. II eTreg	FITM2	0.097	0.43	0.83
TAC	Fr. II eTreg	FIZ1	-0.09	0.39	0.81
TAC	Fr. II eTreg	FKBP11	0.13	0.12	0.62
TAC	Fr. II eTreg	FKBP14	0.05	0.7	0.94
TAC	Fr. II eTreg	FKBP15	0.061	0.27	0.74
TAC	Fr. II eTreg	FKBP1A	-0.072	0.31	0.76
TAC	Fr. II eTreg	FKBP1B	-0.43	0.03	0.47
TAC	Fr. II eTreg	FKBP2	0.058	0.64	0.92
TAC	Fr. II eTreg	FKBP3	0.044	0.49	0.85
TAC	Fr. II eTreg	FKBP4	-0.13	0.048	0.52
TAC	Fr. II eTreg	FKBP5	0.46	0.022	0.45
TAC	Fr. II eTreg	FKBP7	0.13	0.58	0.89
TAC	Fr. II eTreg	FKBP8	-0.044	0.54	0.88
TAC	Fr. II eTreg	FKBPL	0.047	0.8	0.96
TAC	Fr. II eTreg	FKRP	-0.07	0.38	0.81
TAC	Fr. II eTreg	FKTN	0.28	0.034	0.5
TAC	Fr. II eTreg	FLAD1	0.023	0.66	0.92
TAC	Fr. II eTreg	FLCN	-0.018	0.86	0.97
TAC	Fr. II eTreg	FLI1	0.054	0.15	0.66
TAC	Fr. II eTreg	FLII	-0.031	0.49	0.86
TAC	Fr. II eTreg	FLJ10038	0.1	0.19	0.68
TAC	Fr. II eTreg	FLJ13224	-0.53	0.18	0.68
TAC	Fr. II eTreg	FLJ20021	0.18	0.37	0.8
TAC	Fr. II eTreg	FLJ22447	-0.36	0.049	0.52
TAC	Fr. II eTreg	FLJ27354	0.14	0.14	0.65
TAC	Fr. II eTreg	FLJ32255	0.021	0.81	0.96
TAC	Fr. II eTreg	FLJ37453	-0.026	0.78	0.95
TAC	Fr. II eTreg	FLJ42393	-0.62	0.12	0.63
TAC	Fr. II eTreg	FLJ42627	0.05	0.87	0.97
TAC	Fr. II eTreg	FLJ45513	0.12	0.63	0.91
TAC	Fr. II eTreg	FLNA	-0.13	0.22	0.71
TAC	Fr. II eTreg	FLNB	-0.17	0.13	0.64
TAC	Fr. II eTreg	FLOT1	-0.31	0.01	0.36
TAC	Fr. II eTreg	FLOT2	0.006	0.88	0.98
TAC	Fr. II eTreg	FLT1	0.6	0.089	0.59
TAC	Fr. II eTreg	FLT3LG	-0.033	0.7	0.93
TAC	Fr. II eTreg	FLVCR1	0.059	0.51	0.86
TAC	Fr. II eTreg	FLVCR1-AS1	-0.13	0.58	0.89
TAC	Fr. II eTreg	FLVCR2	0.15	0.16	0.66
TAC	Fr. II eTreg	FLYWCH1	-0.074	0.34	0.78
TAC	Fr. II eTreg	FLYWCH2	-0.1	0.26	0.74
TAC	Fr. II eTreg	FMN1	0.22	0.54	0.88
TAC	Fr. II eTreg	FMNL1	0.043	0.4	0.82
TAC	Fr. II eTreg	FMNL3	-0.19	0.042	0.51
TAC	Fr. II eTreg	FMO4	0.018	0.86	0.97
TAC	Fr. II eTreg	FMO5	0.27	0.09	0.59
TAC	Fr. II eTreg	FMR1	0.054	0.5	0.86
TAC	Fr. II eTreg	FN1	0.32	0.26	0.73
TAC	Fr. II eTreg	FN3KRP	-0.029	0.71	0.94
TAC	Fr. II eTreg	FNBP1	0.015	0.71	0.94
TAC	Fr. II eTreg	FNBP1L	0.55	0.11	0.62
TAC	Fr. II eTreg	FNBP4	0.086	0.1	0.6
TAC	Fr. II eTreg	FNDC3A	0.065	0.28	0.75
TAC	Fr. II eTreg	FNDC3B	0.049	0.7	0.93
TAC	Fr. II eTreg	FNDC9	0.34	0.26	0.74
TAC	Fr. II eTreg	FNIP1	0.079	0.43	0.83
TAC	Fr. II eTreg	FNIP2	-0.044	0.7	0.93
TAC	Fr. II eTreg	FNTA	0.034	0.45	0.84
TAC	Fr. II eTreg	FOCAD	0.0099	0.92	0.98
TAC	Fr. II eTreg	FOPNL	0.026	0.63	0.91
TAC	Fr. II eTreg	FOS	-0.17	0.68	0.93
TAC	Fr. II eTreg	FOSB	-0.18	0.61	0.91
TAC	Fr. II eTreg	FOSL2	-0.2	0.065	0.55
TAC	Fr. II eTreg	FOXB1	-0.95	0.0028	0.26
TAC	Fr. II eTreg	FOXD2	-0.31	0.16	0.66
TAC	Fr. II eTreg	FOXD2-AS1	0.1	0.39	0.81
TAC	Fr. II eTreg	FOXJ2	0.035	0.63	0.91
TAC	Fr. II eTreg	FOXJ3	0.037	0.65	0.92
TAC	Fr. II eTreg	FOXK1	-0.026	0.69	0.93
TAC	Fr. II eTreg	FOXK2	-0.025	0.74	0.95
TAC	Fr. II eTreg	FOXM1	-0.33	0.085	0.59
TAC	Fr. II eTreg	FOXN2	0.078	0.18	0.68
TAC	Fr. II eTreg	FOXN3	0.09	0.048	0.52
TAC	Fr. II eTreg	FOXO1	-0.047	0.25	0.72
TAC	Fr. II eTreg	FOXO3	0.022	0.65	0.92
TAC	Fr. II eTreg	FOXO3B	0.06	0.6	0.9
TAC	Fr. II eTreg	FOXO4	-0.00045	1	1
TAC	Fr. II eTreg	FOXP1	-0.031	0.65	0.92
TAC	Fr. II eTreg	FOXP1-AS1	-0.089	0.6	0.9
TAC	Fr. II eTreg	FOXP3	-0.0043	0.95	0.99
TAC	Fr. II eTreg	FOXP4	0.024	0.83	0.96
TAC	Fr. II eTreg	FOXRED1	-0.095	0.21	0.7
TAC	Fr. II eTreg	FOXRED2	-0.14	0.54	0.88
TAC	Fr. II eTreg	FPGS	-0.088	0.14	0.65
TAC	Fr. II eTreg	FPGT	0.071	0.53	0.87
TAC	Fr. II eTreg	FRA10AC1	0.11	0.12	0.63
TAC	Fr. II eTreg	FRAT1	0.091	0.28	0.75
TAC	Fr. II eTreg	FRAT2	-0.003	0.95	0.99
TAC	Fr. II eTreg	FRG1	-0.033	0.61	0.91
TAC	Fr. II eTreg	FRG1BP	-0.37	0.12	0.62
TAC	Fr. II eTreg	FRG1CP	-0.021	0.9	0.98
TAC	Fr. II eTreg	FRG1HP	0.17	0.061	0.55
TAC	Fr. II eTreg	FRG1JP	-0.43	0.19	0.69
TAC	Fr. II eTreg	FRMD3	0.3	0.5	0.86
TAC	Fr. II eTreg	FRMD4A	-0.25	0.14	0.65
TAC	Fr. II eTreg	FRMD4B	0.085	0.27	0.74
TAC	Fr. II eTreg	FRMD5	0.18	0.28	0.75
TAC	Fr. II eTreg	FRMD8	-0.079	0.2	0.69
TAC	Fr. II eTreg	FRS2	0.11	0.32	0.77
TAC	Fr. II eTreg	FRS3	0.19	0.19	0.69
TAC	Fr. II eTreg	FRY	0.062	0.82	0.96
TAC	Fr. II eTreg	FRYL	0.046	0.54	0.88
TAC	Fr. II eTreg	FSCN1	-0.73	0.028	0.47
TAC	Fr. II eTreg	FSD1	-0.81	0.0074	0.34
TAC	Fr. II eTreg	FSD1L	0.16	0.27	0.74
TAC	Fr. II eTreg	FSD2	0.18	0.48	0.85
TAC	Fr. II eTreg	FSIP1	0.18	0.63	0.91
TAC	Fr. II eTreg	FTH1	0.0095	0.86	0.97
TAC	Fr. II eTreg	FTH1P3	0.24	0.46	0.84
TAC	Fr. II eTreg	FTL	0.0026	0.97	0.99
TAC	Fr. II eTreg	FTO	0.076	0.26	0.74
TAC	Fr. II eTreg	FTSJ1	-0.016	0.7	0.94
TAC	Fr. II eTreg	FTSJ2	-0.068	0.2	0.69
TAC	Fr. II eTreg	FTSJ3	-0.054	0.27	0.74
TAC	Fr. II eTreg	FTX	0.14	0.24	0.72
TAC	Fr. II eTreg	FUBP1	-0.00096	0.98	1
TAC	Fr. II eTreg	FUBP3	0.034	0.51	0.86
TAC	Fr. II eTreg	FUCA1	-0.087	0.18	0.68
TAC	Fr. II eTreg	FUCA2	0.00068	0.99	1
TAC	Fr. II eTreg	FUK	-0.066	0.43	0.83
TAC	Fr. II eTreg	FUNDC1	-0.01	0.92	0.98
TAC	Fr. II eTreg	FUNDC2	-0.092	0.12	0.63
TAC	Fr. II eTreg	FUOM	0.011	0.91	0.98
TAC	Fr. II eTreg	FURIN	-0.3	0.0038	0.26
TAC	Fr. II eTreg	FUS	-0.002	0.99	1
TAC	Fr. II eTreg	FUT10	-0.26	0.12	0.62
TAC	Fr. II eTreg	FUT11	0.011	0.89	0.98
TAC	Fr. II eTreg	FUT4	0.1	0.29	0.75
TAC	Fr. II eTreg	FUT7	0.052	0.6	0.9
TAC	Fr. II eTreg	FUT8	0.061	0.41	0.82
TAC	Fr. II eTreg	FUZ	-0.077	0.48	0.85
TAC	Fr. II eTreg	FXN	-0.05	0.48	0.85
TAC	Fr. II eTreg	FXR1	0.021	0.62	0.91
TAC	Fr. II eTreg	FXR2	-0.0042	0.94	0.99
TAC	Fr. II eTreg	FXYD1	-0.024	0.91	0.98
TAC	Fr. II eTreg	FXYD5	-0.019	0.73	0.94
TAC	Fr. II eTreg	FXYD7	0.18	0.53	0.87
TAC	Fr. II eTreg	FYB	-0.034	0.43	0.83
TAC	Fr. II eTreg	FYCO1	-0.06	0.61	0.91
TAC	Fr. II eTreg	FYN	0.012	0.79	0.95
TAC	Fr. II eTreg	FYTTD1	0.095	0.09	0.59
TAC	Fr. II eTreg	FZD3	-0.55	0.13	0.64
TAC	Fr. II eTreg	FZD6	-0.24	0.37	0.8
TAC	Fr. II eTreg	FZR1	0.021	0.75	0.95
TAC	Fr. II eTreg	G2E3	0.021	0.74	0.95
TAC	Fr. II eTreg	G3BP1	-0.071	0.12	0.63
TAC	Fr. II eTreg	G3BP2	-0.0022	0.97	0.99
TAC	Fr. II eTreg	G6PC3	0.033	0.68	0.93
TAC	Fr. II eTreg	G6PD	-0.3	0.038	0.5
TAC	Fr. II eTreg	GAA	-0.091	0.41	0.82
TAC	Fr. II eTreg	GAB2	0.2	0.44	0.83
TAC	Fr. II eTreg	GAB3	0.17	0.17	0.68
TAC	Fr. II eTreg	GABARAP	-0.034	0.51	0.86
TAC	Fr. II eTreg	GABARAPL1	-0.13	0.19	0.69
TAC	Fr. II eTreg	GABARAPL2	-0.037	0.5	0.86
TAC	Fr. II eTreg	GABBR1	-0.04	0.83	0.96
TAC	Fr. II eTreg	GABPA	0.032	0.62	0.91
TAC	Fr. II eTreg	GABPB1	-0.06	0.3	0.76
TAC	Fr. II eTreg	GABPB1-AS1	0.16	0.17	0.67
TAC	Fr. II eTreg	GABPB2	0.039	0.69	0.93
TAC	Fr. II eTreg	GADD45A	-0.2	0.0098	0.36
TAC	Fr. II eTreg	GADD45B	-0.033	0.72	0.94
TAC	Fr. II eTreg	GADD45G	0.096	0.66	0.92
TAC	Fr. II eTreg	GADD45GIP1	-0.094	0.28	0.75
TAC	Fr. II eTreg	GAK	-0.078	0.23	0.71
TAC	Fr. II eTreg	GAL3ST4	-0.43	0.046	0.52
TAC	Fr. II eTreg	GALC	0.15	0.035	0.5
TAC	Fr. II eTreg	GALE	-0.051	0.63	0.91
TAC	Fr. II eTreg	GALK1	-0.083	0.33	0.77
TAC	Fr. II eTreg	GALK2	0.056	0.27	0.74
TAC	Fr. II eTreg	GALM	-0.056	0.31	0.76
TAC	Fr. II eTreg	GALNS	0.015	0.85	0.97
TAC	Fr. II eTreg	GALNT1	0.039	0.57	0.89
TAC	Fr. II eTreg	GALNT10	-0.095	0.19	0.69
TAC	Fr. II eTreg	GALNT11	-0.0015	0.98	1
TAC	Fr. II eTreg	GALNT12	-0.18	0.27	0.74
TAC	Fr. II eTreg	GALNT2	0.013	0.86	0.97
TAC	Fr. II eTreg	GALNT3	0.14	0.15	0.66
TAC	Fr. II eTreg	GALNT6	0.035	0.75	0.95
TAC	Fr. II eTreg	GALNT7	0.063	0.36	0.79
TAC	Fr. II eTreg	GALT	0.14	0.057	0.54
TAC	Fr. II eTreg	GAMT	-0.37	0.019	0.43
TAC	Fr. II eTreg	GAN	0.21	0.17	0.68
TAC	Fr. II eTreg	GANAB	-0.0075	0.9	0.98
TAC	Fr. II eTreg	GANC	0.095	0.23	0.71
TAC	Fr. II eTreg	GAPDH	-0.16	0.016	0.41
TAC	Fr. II eTreg	GAPDHS	0.075	0.6	0.9
TAC	Fr. II eTreg	GAPVD1	0.029	0.64	0.92
TAC	Fr. II eTreg	GAR1	-0.12	0.23	0.71
TAC	Fr. II eTreg	GAREML	-0.15	0.5	0.86
TAC	Fr. II eTreg	GARNL3	0.3	0.21	0.7
TAC	Fr. II eTreg	GARS	-0.057	0.14	0.65
TAC	Fr. II eTreg	GART	-0.031	0.53	0.87
TAC	Fr. II eTreg	GAS5	-0.027	0.73	0.94
TAC	Fr. II eTreg	GAS6	0.13	0.61	0.91
TAC	Fr. II eTreg	GAS8	-0.27	0.26	0.73
TAC	Fr. II eTreg	GATA3	0.16	0.02	0.43
TAC	Fr. II eTreg	GATA3-AS1	0.097	0.73	0.94
TAC	Fr. II eTreg	GATAD1	0.24	0.00047	0.13
TAC	Fr. II eTreg	GATAD2A	-0.094	0.24	0.72
TAC	Fr. II eTreg	GATAD2B	-0.014	0.88	0.98
TAC	Fr. II eTreg	GATB	-0.059	0.47	0.85
TAC	Fr. II eTreg	GATC	-0.01	0.86	0.97
TAC	Fr. II eTreg	GATS	-0.047	0.64	0.91
TAC	Fr. II eTreg	GATSL2	-0.025	0.84	0.97
TAC	Fr. II eTreg	GATSL3	0.16	0.06	0.54
TAC	Fr. II eTreg	GBA	-0.11	0.043	0.51
TAC	Fr. II eTreg	GBA2	0.022	0.68	0.93
TAC	Fr. II eTreg	GBAP1	0.11	0.43	0.83
TAC	Fr. II eTreg	GBAS	0.04	0.42	0.82
TAC	Fr. II eTreg	GBAT2	0.1	0.65	0.92
TAC	Fr. II eTreg	GBE1	-0.11	0.18	0.68
TAC	Fr. II eTreg	GBF1	0.0076	0.93	0.99
TAC	Fr. II eTreg	GBP1	0.037	0.64	0.92
TAC	Fr. II eTreg	GBP1P1	0.23	0.37	0.8
TAC	Fr. II eTreg	GBP2	-0.11	0.065	0.55
TAC	Fr. II eTreg	GBP3	0.037	0.72	0.94
TAC	Fr. II eTreg	GBP4	-0.16	0.07	0.57
TAC	Fr. II eTreg	GBP5	0.035	0.63	0.91
TAC	Fr. II eTreg	GBP6	-0.48	0.16	0.66
TAC	Fr. II eTreg	GCA	-0.027	0.75	0.95
TAC	Fr. II eTreg	GCAT	-0.4	0.25	0.72
TAC	Fr. II eTreg	GCC1	0.05	0.48	0.85
TAC	Fr. II eTreg	GCC2	0.068	0.32	0.77
TAC	Fr. II eTreg	GCDH	-0.0042	0.94	0.99
TAC	Fr. II eTreg	GCFC2	0.041	0.54	0.88
TAC	Fr. II eTreg	GCH1	-0.036	0.5	0.86
TAC	Fr. II eTreg	GCHFR	-0.052	0.5	0.86
TAC	Fr. II eTreg	GCLC	0.05	0.61	0.91
TAC	Fr. II eTreg	GCLM	0.039	0.61	0.91
TAC	Fr. II eTreg	GCN1	-0.091	0.35	0.79
TAC	Fr. II eTreg	GCNT1	-0.0096	0.92	0.98
TAC	Fr. II eTreg	GCNT2	-0.29	0.07	0.57
TAC	Fr. II eTreg	GCNT4	0.13	0.48	0.85
TAC	Fr. II eTreg	GCNT7	0.24	0.29	0.75
TAC	Fr. II eTreg	GCSAM	0.24	0.28	0.75
TAC	Fr. II eTreg	GCSH	-0.28	0.13	0.63
TAC	Fr. II eTreg	GCSHP3	0.23	0.4	0.81
TAC	Fr. II eTreg	GDAP1	0.063	0.38	0.8
TAC	Fr. II eTreg	GDAP2	-0.012	0.85	0.97
TAC	Fr. II eTreg	GDE1	0.0084	0.91	0.98
TAC	Fr. II eTreg	GDF11	0.21	0.22	0.71
TAC	Fr. II eTreg	GDI1	0.046	0.27	0.74
TAC	Fr. II eTreg	GDI2	-0.031	0.34	0.78
TAC	Fr. II eTreg	GDPD1	0.055	0.69	0.93
TAC	Fr. II eTreg	GDPD3	-0.08	0.62	0.91
TAC	Fr. II eTreg	GDPD5	0.15	0.1	0.61
TAC	Fr. II eTreg	GDPGP1	-0.092	0.73	0.94
TAC	Fr. II eTreg	GEM	-0.34	0.41	0.82
TAC	Fr. II eTreg	GEMIN2	-0.091	0.27	0.74
TAC	Fr. II eTreg	GEMIN4	-0.2	0.0081	0.34
TAC	Fr. II eTreg	GEMIN5	-0.12	0.073	0.57
TAC	Fr. II eTreg	GEMIN6	-0.086	0.25	0.73
TAC	Fr. II eTreg	GEMIN7	-0.041	0.5	0.86
TAC	Fr. II eTreg	GEMIN8	-0.059	0.31	0.76
TAC	Fr. II eTreg	GEN1	-0.14	0.32	0.77
TAC	Fr. II eTreg	GET4	-0.016	0.73	0.94
TAC	Fr. II eTreg	GFER	-0.17	0.038	0.5
TAC	Fr. II eTreg	GFI1	-0.49	0.0015	0.21
TAC	Fr. II eTreg	GFM1	0.12	0.017	0.42
TAC	Fr. II eTreg	GFM2	0.017	0.77	0.95
TAC	Fr. II eTreg	GFOD1	0.17	0.57	0.89
TAC	Fr. II eTreg	GFOD2	-0.034	0.66	0.92
TAC	Fr. II eTreg	GFPT1	0.024	0.74	0.95
TAC	Fr. II eTreg	GGA1	0.037	0.55	0.89
TAC	Fr. II eTreg	GGA2	0.096	0.092	0.6
TAC	Fr. II eTreg	GGA3	-0.027	0.75	0.95
TAC	Fr. II eTreg	GGACT	0.24	0.093	0.6
TAC	Fr. II eTreg	GGCT	-0.072	0.34	0.78
TAC	Fr. II eTreg	GGCX	-0.12	0.21	0.7
TAC	Fr. II eTreg	GGH	-0.25	0.22	0.71
TAC	Fr. II eTreg	GGNBP2	0.12	0.0039	0.26
TAC	Fr. II eTreg	GGPS1	0.027	0.64	0.92
TAC	Fr. II eTreg	GGT1	-0.068	0.47	0.85
TAC	Fr. II eTreg	GGT7	-0.12	0.45	0.84
TAC	Fr. II eTreg	GHDC	-0.079	0.3	0.76
TAC	Fr. II eTreg	GHITM	-0.052	0.24	0.72
TAC	Fr. II eTreg	GHRL	0.39	0.12	0.63
TAC	Fr. II eTreg	GHRLOS	0.16	0.31	0.77
TAC	Fr. II eTreg	GID4	0.082	0.44	0.83
TAC	Fr. II eTreg	GID8	-0.065	0.2	0.7
TAC	Fr. II eTreg	GIGYF1	-0.097	0.48	0.85
TAC	Fr. II eTreg	GIGYF2	0.014	0.81	0.96
TAC	Fr. II eTreg	GIMAP1	0.0097	0.91	0.98
TAC	Fr. II eTreg	GIMAP2	0.031	0.64	0.92
TAC	Fr. II eTreg	GIMAP4	0.016	0.79	0.96
TAC	Fr. II eTreg	GIMAP6	0.091	0.2	0.69
TAC	Fr. II eTreg	GIMAP7	-0.022	0.77	0.95
TAC	Fr. II eTreg	GIMAP8	-0.12	0.35	0.79
TAC	Fr. II eTreg	GIN1	0.019	0.8	0.96
TAC	Fr. II eTreg	GINM1	-0.027	0.64	0.92
TAC	Fr. II eTreg	GINS1	-0.094	0.62	0.91
TAC	Fr. II eTreg	GINS2	-0.21	0.21	0.7
TAC	Fr. II eTreg	GINS3	-0.28	0.1	0.61
TAC	Fr. II eTreg	GINS4	-0.23	0.18	0.68
TAC	Fr. II eTreg	GIPC1	-0.1	0.17	0.67
TAC	Fr. II eTreg	GIPR	0.018	0.92	0.98
TAC	Fr. II eTreg	GIT1	0.017	0.78	0.95
TAC	Fr. II eTreg	GIT2	0.048	0.21	0.7
TAC	Fr. II eTreg	GJB6	-1.3	0.00027	0.11
TAC	Fr. II eTreg	GJD3	-0.34	0.2	0.69
TAC	Fr. II eTreg	GK	-0.056	0.41	0.82
TAC	Fr. II eTreg	GK5	0.2	0.064	0.55
TAC	Fr. II eTreg	GKAP1	0.34	0.065	0.55
TAC	Fr. II eTreg	GLA	-0.086	0.36	0.79
TAC	Fr. II eTreg	GLB1	0.019	0.66	0.92
TAC	Fr. II eTreg	GLB1L	0.28	0.35	0.79
TAC	Fr. II eTreg	GLB1L3	0.13	0.74	0.95
TAC	Fr. II eTreg	GLCCI1	0.083	0.21	0.7
TAC	Fr. II eTreg	GLCE	0.39	0.003	0.26
TAC	Fr. II eTreg	GLE1	-0.086	0.078	0.58
TAC	Fr. II eTreg	GLG1	0.023	0.61	0.91
TAC	Fr. II eTreg	GLI4	0.025	0.77	0.95
TAC	Fr. II eTreg	GLIDR	0.088	0.58	0.89
TAC	Fr. II eTreg	GLIPR1	0.22	0.0021	0.25
TAC	Fr. II eTreg	GLIPR1L2	-0.0049	0.99	1
TAC	Fr. II eTreg	GLIPR2	-0.00038	0.99	1
TAC	Fr. II eTreg	GLMN	-0.1	0.16	0.67
TAC	Fr. II eTreg	GLMP	-0.16	0.022	0.45
TAC	Fr. II eTreg	GLO1	-0.023	0.7	0.93
TAC	Fr. II eTreg	GLOD4	0.074	0.14	0.64
TAC	Fr. II eTreg	GLRX	-0.11	0.15	0.66
TAC	Fr. II eTreg	GLRX2	-0.02	0.82	0.96
TAC	Fr. II eTreg	GLRX3	-0.098	0.083	0.59
TAC	Fr. II eTreg	GLRX5	-0.077	0.24	0.72
TAC	Fr. II eTreg	GLS	0.04	0.51	0.86
TAC	Fr. II eTreg	GLS2	-0.038	0.87	0.97
TAC	Fr. II eTreg	GLT8D1	0.017	0.67	0.92
TAC	Fr. II eTreg	GLTP	-0.014	0.83	0.96
TAC	Fr. II eTreg	GLTSCR1	-0.1	0.4	0.82
TAC	Fr. II eTreg	GLTSCR1L	0.0098	0.89	0.98
TAC	Fr. II eTreg	GLTSCR2	-0.036	0.7	0.93
TAC	Fr. II eTreg	GLUD1	-0.03	0.43	0.83
TAC	Fr. II eTreg	GLUD1P3	-0.0026	0.98	1
TAC	Fr. II eTreg	GLUL	0.1	0.56	0.89
TAC	Fr. II eTreg	GLYCTK	-0.029	0.71	0.94
TAC	Fr. II eTreg	GLYCTK-AS1	0.32	0.38	0.8
TAC	Fr. II eTreg	GLYR1	0.014	0.81	0.96
TAC	Fr. II eTreg	GM2A	-0.098	0.34	0.79
TAC	Fr. II eTreg	GMCL1	0.015	0.8	0.96
TAC	Fr. II eTreg	GMDS	-0.044	0.46	0.84
TAC	Fr. II eTreg	GMDS-AS1	-0.14	0.13	0.63
TAC	Fr. II eTreg	GMEB1	-0.068	0.28	0.74
TAC	Fr. II eTreg	GMEB2	-0.072	0.4	0.82
TAC	Fr. II eTreg	GMFB	0.04	0.47	0.85
TAC	Fr. II eTreg	GMFG	-0.037	0.58	0.89
TAC	Fr. II eTreg	GMIP	-0.049	0.36	0.79
TAC	Fr. II eTreg	GMNN	-0.15	0.23	0.71
TAC	Fr. II eTreg	GMPPA	-0.0044	0.94	0.99
TAC	Fr. II eTreg	GMPPB	-0.18	0.027	0.47
TAC	Fr. II eTreg	GMPR	-0.22	0.67	0.92
TAC	Fr. II eTreg	GMPR2	0.048	0.18	0.68
TAC	Fr. II eTreg	GMPS	-0.055	0.34	0.78
TAC	Fr. II eTreg	GNA12	0.0094	0.87	0.97
TAC	Fr. II eTreg	GNA13	0.054	0.31	0.76
TAC	Fr. II eTreg	GNA15	-0.081	0.43	0.83
TAC	Fr. II eTreg	GNAI2	-0.088	0.064	0.55
TAC	Fr. II eTreg	GNAI3	-0.012	0.79	0.96
TAC	Fr. II eTreg	GNAL	0.29	0.04	0.51
TAC	Fr. II eTreg	GNAQ	0.14	0.088	0.59
TAC	Fr. II eTreg	GNAS	-0.054	0.25	0.72
TAC	Fr. II eTreg	GNAT2	0.23	0.29	0.75
TAC	Fr. II eTreg	GNB1	-0.034	0.37	0.8
TAC	Fr. II eTreg	GNB1L	-0.089	0.33	0.77
TAC	Fr. II eTreg	GNB2	-0.08	0.29	0.75
TAC	Fr. II eTreg	GNB2L1	-0.12	0.048	0.52
TAC	Fr. II eTreg	GNB4	0.041	0.86	0.97
TAC	Fr. II eTreg	GNB5	-0.052	0.26	0.74
TAC	Fr. II eTreg	GNE	0.15	0.19	0.68
TAC	Fr. II eTreg	GNG2	0.0048	0.92	0.98
TAC	Fr. II eTreg	GNG5	-0.064	0.39	0.81
TAC	Fr. II eTreg	GNG8	-0.17	0.49	0.85
TAC	Fr. II eTreg	GNGT2	-0.2	0.2	0.7
TAC	Fr. II eTreg	GNL1	-0.096	0.074	0.57
TAC	Fr. II eTreg	GNL2	-0.065	0.16	0.67
TAC	Fr. II eTreg	GNL3	-0.01	0.88	0.98
TAC	Fr. II eTreg	GNL3L	-0.018	0.8	0.96
TAC	Fr. II eTreg	GNLY	0.46	0.3	0.76
TAC	Fr. II eTreg	GNMT	-0.09	0.76	0.95
TAC	Fr. II eTreg	GNPAT	0.034	0.49	0.85
TAC	Fr. II eTreg	GNPDA1	-0.11	0.098	0.6
TAC	Fr. II eTreg	GNPDA2	0.085	0.24	0.72
TAC	Fr. II eTreg	GNPNAT1	0.022	0.74	0.95
TAC	Fr. II eTreg	GNPTAB	-0.14	0.052	0.53
TAC	Fr. II eTreg	GNPTG	-0.076	0.22	0.71
TAC	Fr. II eTreg	GNRH1	-0.0067	0.98	1
TAC	Fr. II eTreg	GNS	0.015	0.83	0.96
TAC	Fr. II eTreg	GOLGA1	0.075	0.32	0.77
TAC	Fr. II eTreg	GOLGA2	0.038	0.69	0.93
TAC	Fr. II eTreg	GOLGA2P5	0.0057	0.96	0.99
TAC	Fr. II eTreg	GOLGA3	-0.13	0.077	0.58
TAC	Fr. II eTreg	GOLGA4	0.12	0.0059	0.3
TAC	Fr. II eTreg	GOLGA5	-0.012	0.8	0.96
TAC	Fr. II eTreg	GOLGA6L9	0.6	0.041	0.51
TAC	Fr. II eTreg	GOLGA7	0.097	0.02	0.43
TAC	Fr. II eTreg	GOLGA7B	0.081	0.7	0.93
TAC	Fr. II eTreg	GOLGA8A	0.026	0.82	0.96
TAC	Fr. II eTreg	GOLGA8B	0.13	0.31	0.76
TAC	Fr. II eTreg	GOLGB1	0.05	0.23	0.71
TAC	Fr. II eTreg	GOLIM4	-0.57	0.24	0.72
TAC	Fr. II eTreg	GOLM1	0.095	0.71	0.94
TAC	Fr. II eTreg	GOLPH3	0.023	0.54	0.88
TAC	Fr. II eTreg	GOLPH3L	-0.022	0.74	0.95
TAC	Fr. II eTreg	GOLT1B	0.0042	0.94	0.99
TAC	Fr. II eTreg	GON4L	0.068	0.25	0.72
TAC	Fr. II eTreg	GOPC	0.13	0.0049	0.28
TAC	Fr. II eTreg	GORAB	0.12	0.13	0.63
TAC	Fr. II eTreg	GORASP1	0.088	0.1	0.61
TAC	Fr. II eTreg	GORASP2	0.0066	0.86	0.97
TAC	Fr. II eTreg	GOSR1	0.0048	0.91	0.98
TAC	Fr. II eTreg	GOSR2	0.0027	0.96	0.99
TAC	Fr. II eTreg	GOT1	-0.16	0.0058	0.3
TAC	Fr. II eTreg	GOT2	-0.095	0.044	0.52
TAC	Fr. II eTreg	GP5	0.26	0.45	0.84
TAC	Fr. II eTreg	GP6	0.22	0.49	0.86
TAC	Fr. II eTreg	GPA33	-0.16	0.13	0.63
TAC	Fr. II eTreg	GPAA1	-0.073	0.2	0.69
TAC	Fr. II eTreg	GPALPP1	0.082	0.2	0.69
TAC	Fr. II eTreg	GPAM	0.1	0.46	0.84
TAC	Fr. II eTreg	GPANK1	-0.04	0.57	0.89
TAC	Fr. II eTreg	GPAT2	-0.27	0.32	0.77
TAC	Fr. II eTreg	GPAT3	0.22	0.29	0.75
TAC	Fr. II eTreg	GPAT4	0.021	0.67	0.93
TAC	Fr. II eTreg	GPATCH1	-0.019	0.78	0.95
TAC	Fr. II eTreg	GPATCH11	0.016	0.85	0.97
TAC	Fr. II eTreg	GPATCH2	0.07	0.35	0.79
TAC	Fr. II eTreg	GPATCH2L	0.036	0.66	0.92
TAC	Fr. II eTreg	GPATCH3	0.021	0.69	0.93
TAC	Fr. II eTreg	GPATCH4	-0.028	0.65	0.92
TAC	Fr. II eTreg	GPATCH8	0.0031	0.94	0.99
TAC	Fr. II eTreg	GPBP1	0.15	0.0029	0.26
TAC	Fr. II eTreg	GPBP1L1	0.068	0.12	0.62
TAC	Fr. II eTreg	GPC1	-0.089	0.79	0.96
TAC	Fr. II eTreg	GPCPD1	0.13	0.055	0.54
TAC	Fr. II eTreg	GPD1L	0.092	0.18	0.68
TAC	Fr. II eTreg	GPD2	0.17	0.08	0.58
TAC	Fr. II eTreg	GPHN	0.24	0.005	0.28
TAC	Fr. II eTreg	GPI	-0.13	0.0072	0.33
TAC	Fr. II eTreg	GPKOW	-0.11	0.0097	0.36
TAC	Fr. II eTreg	GPLD1	-0.085	0.67	0.92
TAC	Fr. II eTreg	GPM6B	0.2	0.18	0.68
TAC	Fr. II eTreg	GPN1	-0.053	0.29	0.75
TAC	Fr. II eTreg	GPN2	-0.1	0.13	0.64
TAC	Fr. II eTreg	GPN3	-0.1	0.21	0.7
TAC	Fr. II eTreg	GPR107	0.038	0.68	0.93
TAC	Fr. II eTreg	GPR108	0.079	0.15	0.66
TAC	Fr. II eTreg	GPR132	-0.019	0.79	0.96
TAC	Fr. II eTreg	GPR137	-0.14	0.18	0.68
TAC	Fr. II eTreg	GPR137B	0.13	0.14	0.65
TAC	Fr. II eTreg	GPR137C	0.28	0.54	0.88
TAC	Fr. II eTreg	GPR146	-0.17	0.092	0.6
TAC	Fr. II eTreg	GPR15	0.62	0.094	0.6
TAC	Fr. II eTreg	GPR152	0.52	0.039	0.51
TAC	Fr. II eTreg	GPR155	0.071	0.32	0.77
TAC	Fr. II eTreg	GPR157	0.04	0.91	0.98
TAC	Fr. II eTreg	GPR160	0.21	0.27	0.74
TAC	Fr. II eTreg	GPR171	0.1	0.53	0.87
TAC	Fr. II eTreg	GPR174	-0.051	0.65	0.92
TAC	Fr. II eTreg	GPR18	0.0096	0.94	0.99
TAC	Fr. II eTreg	GPR180	-0.06	0.51	0.86
TAC	Fr. II eTreg	GPR183	0.068	0.42	0.82
TAC	Fr. II eTreg	GPR19	-0.094	0.34	0.78
TAC	Fr. II eTreg	GPR22	-0.13	0.67	0.92
TAC	Fr. II eTreg	GPR25	-0.68	0.0069	0.33
TAC	Fr. II eTreg	GPR34	0.26	0.22	0.71
TAC	Fr. II eTreg	GPR35	-0.21	0.28	0.75
TAC	Fr. II eTreg	GPR55	0.38	0.097	0.6
TAC	Fr. II eTreg	GPR65	0.021	0.8	0.96
TAC	Fr. II eTreg	GPR68	0.08	0.26	0.73
TAC	Fr. II eTreg	GPR82	0.0034	0.99	1
TAC	Fr. II eTreg	GPR89A	0.093	0.12	0.62
TAC	Fr. II eTreg	GPR89B	0.1	0.13	0.64
TAC	Fr. II eTreg	GPRASP1	0.027	0.89	0.98
TAC	Fr. II eTreg	GPRIN1	-0.19	0.24	0.72
TAC	Fr. II eTreg	GPRIN3	-0.086	0.24	0.72
TAC	Fr. II eTreg	GPS1	-0.091	0.05	0.53
TAC	Fr. II eTreg	GPS2	0.041	0.43	0.83
TAC	Fr. II eTreg	GPSM1	0.3	0.065	0.55
TAC	Fr. II eTreg	GPSM2	-0.19	0.12	0.62
TAC	Fr. II eTreg	GPSM3	0.016	0.8	0.96
TAC	Fr. II eTreg	GPT2	-0.64	0.035	0.5
TAC	Fr. II eTreg	GPX1	-0.29	0.0021	0.25
TAC	Fr. II eTreg	GPX4	-0.037	0.69	0.93
TAC	Fr. II eTreg	GPX7	0.02	0.81	0.96
TAC	Fr. II eTreg	GRAMD1A	-0.064	0.21	0.7
TAC	Fr. II eTreg	GRAMD1B	0.1	0.53	0.87
TAC	Fr. II eTreg	GRAMD1C	-0.32	0.37	0.8
TAC	Fr. II eTreg	GRAMD3	-0.19	0.038	0.51
TAC	Fr. II eTreg	GRAMD4	-0.036	0.77	0.95
TAC	Fr. II eTreg	GRAP	-0.14	0.13	0.63
TAC	Fr. II eTreg	GRAP2	-0.092	0.29	0.75
TAC	Fr. II eTreg	GRASP	0.32	0.22	0.71
TAC	Fr. II eTreg	GRB10	0.25	0.64	0.91
TAC	Fr. II eTreg	GRB2	-0.029	0.35	0.79
TAC	Fr. II eTreg	GRHL1	-0.42	0.14	0.65
TAC	Fr. II eTreg	GRHPR	-0.13	0.28	0.75
TAC	Fr. II eTreg	GRIK1	0.37	0.14	0.65
TAC	Fr. II eTreg	GRIK1-AS2	0.27	0.2	0.69
TAC	Fr. II eTreg	GRINA	0.072	0.51	0.86
TAC	Fr. II eTreg	GRIP1	0.21	0.19	0.69
TAC	Fr. II eTreg	GRIPAP1	-0.0036	0.94	0.99
TAC	Fr. II eTreg	GRK4	-0.0092	0.97	0.99
TAC	Fr. II eTreg	GRK5	-0.00099	0.99	1
TAC	Fr. II eTreg	GRK6	-0.12	0.017	0.42
TAC	Fr. II eTreg	GRN	-0.049	0.5	0.86
TAC	Fr. II eTreg	GRPEL1	0.048	0.39	0.81
TAC	Fr. II eTreg	GRPEL2	0.0056	0.95	0.99
TAC	Fr. II eTreg	GRSF1	-0.04	0.28	0.75
TAC	Fr. II eTreg	GRWD1	-0.036	0.62	0.91
TAC	Fr. II eTreg	GS1-124K5.11	0.12	0.065	0.55
TAC	Fr. II eTreg	GS1-259H13.2	0.036	0.86	0.97
TAC	Fr. II eTreg	GSAP	0.36	0.27	0.74
TAC	Fr. II eTreg	GSDMA	-0.67	0.13	0.64
TAC	Fr. II eTreg	GSDMB	-0.0017	0.99	1
TAC	Fr. II eTreg	GSDMD	-0.073	0.2	0.69
TAC	Fr. II eTreg	GSE1	-0.17	0.35	0.79
TAC	Fr. II eTreg	GSG2	-0.026	0.92	0.98
TAC	Fr. II eTreg	GSK3A	-0.012	0.83	0.96
TAC	Fr. II eTreg	GSK3B	0.054	0.33	0.78
TAC	Fr. II eTreg	GSKIP	0.022	0.73	0.94
TAC	Fr. II eTreg	GSN	0.035	0.76	0.95
TAC	Fr. II eTreg	GSN-AS1	0.54	0.23	0.71
TAC	Fr. II eTreg	GSPT1	-0.018	0.69	0.93
TAC	Fr. II eTreg	GSPT2	-0.062	0.45	0.83
TAC	Fr. II eTreg	GSR	-0.15	0.017	0.42
TAC	Fr. II eTreg	GSS	-0.15	0.0071	0.33
TAC	Fr. II eTreg	GSTA4	0.22	0.33	0.78
TAC	Fr. II eTreg	GSTCD	-0.36	0.082	0.58
TAC	Fr. II eTreg	GSTK1	0.089	0.061	0.55
TAC	Fr. II eTreg	GSTM1	-0.47	0.51	0.86
TAC	Fr. II eTreg	GSTM2	-0.22	0.35	0.79
TAC	Fr. II eTreg	GSTM3	-0.12	0.72	0.94
TAC	Fr. II eTreg	GSTM4	0.02	0.96	0.99
TAC	Fr. II eTreg	GSTO1	-0.063	0.27	0.74
TAC	Fr. II eTreg	GSTO2	-0.12	0.57	0.89
TAC	Fr. II eTreg	GSTP1	-0.086	0.42	0.82
TAC	Fr. II eTreg	GSTZ1	-0.2	0.15	0.66
TAC	Fr. II eTreg	GTDC1	0.14	0.083	0.59
TAC	Fr. II eTreg	GTF2A1	-0.078	0.56	0.89
TAC	Fr. II eTreg	GTF2A2	-0.033	0.6	0.9
TAC	Fr. II eTreg	GTF2B	-0.0034	0.94	0.99
TAC	Fr. II eTreg	GTF2E1	-0.0099	0.87	0.97
TAC	Fr. II eTreg	GTF2E2	-0.046	0.35	0.79
TAC	Fr. II eTreg	GTF2F1	-0.078	0.18	0.68
TAC	Fr. II eTreg	GTF2F2	0.0046	0.94	0.99
TAC	Fr. II eTreg	GTF2H1	-0.0064	0.88	0.98
TAC	Fr. II eTreg	GTF2H3	-0.092	0.16	0.66
TAC	Fr. II eTreg	GTF2H4	0.045	0.73	0.94
TAC	Fr. II eTreg	GTF2H5	0.0081	0.92	0.99
TAC	Fr. II eTreg	GTF2I	0.15	0.0031	0.26
TAC	Fr. II eTreg	GTF2IP1	0.088	0.45	0.84
TAC	Fr. II eTreg	GTF2IP20	0.18	0.078	0.58
TAC	Fr. II eTreg	GTF2IRD2	0.27	0.013	0.4
TAC	Fr. II eTreg	GTF2IRD2B	0.13	0.064	0.55
TAC	Fr. II eTreg	GTF3A	-0.076	0.12	0.63
TAC	Fr. II eTreg	GTF3C1	-0.083	0.33	0.77
TAC	Fr. II eTreg	GTF3C2	0.0073	0.89	0.98
TAC	Fr. II eTreg	GTF3C3	0.01	0.86	0.97
TAC	Fr. II eTreg	GTF3C4	0.05	0.69	0.93
TAC	Fr. II eTreg	GTF3C5	-0.0046	0.91	0.98
TAC	Fr. II eTreg	GTF3C6	-0.033	0.64	0.91
TAC	Fr. II eTreg	GTPBP1	0.073	0.33	0.77
TAC	Fr. II eTreg	GTPBP10	0.093	0.19	0.69
TAC	Fr. II eTreg	GTPBP2	0.06	0.51	0.86
TAC	Fr. II eTreg	GTPBP3	-0.058	0.48	0.85
TAC	Fr. II eTreg	GTPBP4	0.033	0.51	0.86
TAC	Fr. II eTreg	GTPBP8	-0.0018	0.98	1
TAC	Fr. II eTreg	GTSCR1	0.37	0.37	0.8
TAC	Fr. II eTreg	GTSE1	-0.3	0.18	0.68
TAC	Fr. II eTreg	GTSE1-AS1	-0.1	0.73	0.94
TAC	Fr. II eTreg	GTSF1	-0.14	0.28	0.75
TAC	Fr. II eTreg	GTSF1L	-0.18	0.32	0.77
TAC	Fr. II eTreg	GUCD1	-0.084	0.093	0.6
TAC	Fr. II eTreg	GUF1	-0.061	0.38	0.8
TAC	Fr. II eTreg	GUK1	-0.07	0.24	0.72
TAC	Fr. II eTreg	GUSB	0.0062	0.88	0.98
TAC	Fr. II eTreg	GUSBP1	0.14	0.11	0.62
TAC	Fr. II eTreg	GUSBP11	0.11	0.19	0.69
TAC	Fr. II eTreg	GUSBP2	-0.18	0.29	0.75
TAC	Fr. II eTreg	GUSBP4	0.14	0.2	0.69
TAC	Fr. II eTreg	GUSBP5	-0.064	0.85	0.97
TAC	Fr. II eTreg	GVINP1	0.081	0.43	0.83
TAC	Fr. II eTreg	GXYLT1	-0.1	0.23	0.72
TAC	Fr. II eTreg	GYG1	-0.052	0.41	0.82
TAC	Fr. II eTreg	GYLTL1B	0.21	0.51	0.86
TAC	Fr. II eTreg	GYPC	-0.13	0.051	0.53
TAC	Fr. II eTreg	GYS1	-0.063	0.25	0.73
TAC	Fr. II eTreg	GZF1	0.1	0.52	0.87
TAC	Fr. II eTreg	GZMA	0.13	0.5	0.86
TAC	Fr. II eTreg	GZMK	-1.4	5.90E-05	0.07
TAC	Fr. II eTreg	GZMM	-0.35	0.029	0.47
TAC	Fr. II eTreg	H1F0	0.3	0.44	0.83
TAC	Fr. II eTreg	H1FX	0.02	0.84	0.97
TAC	Fr. II eTreg	H1FX-AS1	0.27	0.23	0.71
TAC	Fr. II eTreg	H2AFJ	-0.14	0.083	0.59
TAC	Fr. II eTreg	H2AFV	-0.12	0.087	0.59
TAC	Fr. II eTreg	H2AFX	-0.24	0.1	0.61
TAC	Fr. II eTreg	H2AFY	-0.13	0.022	0.45
TAC	Fr. II eTreg	H2AFY2	-0.029	0.85	0.97
TAC	Fr. II eTreg	H2AFZ	-0.039	0.63	0.91
TAC	Fr. II eTreg	H3F3AP4	-0.073	0.63	0.91
TAC	Fr. II eTreg	H3F3B	0.0096	0.85	0.97
TAC	Fr. II eTreg	H6PD	-0.0032	0.98	1
TAC	Fr. II eTreg	HABP4	0.045	0.53	0.87
TAC	Fr. II eTreg	HACD1	0.11	0.23	0.72
TAC	Fr. II eTreg	HACD2	-0.0087	0.93	0.99
TAC	Fr. II eTreg	HACD3	-0.0019	0.98	0.99
TAC	Fr. II eTreg	HACD4	0.052	0.43	0.83
TAC	Fr. II eTreg	HACE1	0.044	0.63	0.91
TAC	Fr. II eTreg	HACL1	0.048	0.32	0.77
TAC	Fr. II eTreg	HADH	-0.13	0.066	0.56
TAC	Fr. II eTreg	HADHA	-0.065	0.2	0.69
TAC	Fr. II eTreg	HADHB	0.013	0.75	0.95
TAC	Fr. II eTreg	HAGH	-0.03	0.65	0.92
TAC	Fr. II eTreg	HAGHL	-0.0002	1	1
TAC	Fr. II eTreg	HAP1	-0.11	0.71	0.94
TAC	Fr. II eTreg	HAPLN3	-0.027	0.67	0.92
TAC	Fr. II eTreg	HAR1A	0.51	0.046	0.52
TAC	Fr. II eTreg	HARBI1	0.09	0.27	0.74
TAC	Fr. II eTreg	HARS	-0.15	0.0034	0.26
TAC	Fr. II eTreg	HARS2	0.0043	0.93	0.99
TAC	Fr. II eTreg	HAS3	-0.74	0.17	0.67
TAC	Fr. II eTreg	HAT1	-0.08	0.17	0.68
TAC	Fr. II eTreg	HAUS1	-0.087	0.18	0.68
TAC	Fr. II eTreg	HAUS2	-0.064	0.3	0.76
TAC	Fr. II eTreg	HAUS3	0.08	0.16	0.67
TAC	Fr. II eTreg	HAUS4	-0.14	0.11	0.62
TAC	Fr. II eTreg	HAUS5	-0.02	0.74	0.95
TAC	Fr. II eTreg	HAUS6	0.056	0.31	0.77
TAC	Fr. II eTreg	HAUS7	-0.093	0.17	0.68
TAC	Fr. II eTreg	HAUS8	-0.11	0.2	0.69
TAC	Fr. II eTreg	HAVCR1	-0.21	0.12	0.63
TAC	Fr. II eTreg	HAVCR2	-0.2	0.21	0.7
TAC	Fr. II eTreg	HAX1	-0.017	0.75	0.95
TAC	Fr. II eTreg	HBP1	0.083	0.19	0.69
TAC	Fr. II eTreg	HBS1L	0.037	0.53	0.87
TAC	Fr. II eTreg	HCCS	0.0054	0.93	0.99
TAC	Fr. II eTreg	HCFC1	-0.17	0.061	0.55
TAC	Fr. II eTreg	HCFC1R1	0.038	0.73	0.94
TAC	Fr. II eTreg	HCFC2	0.11	0.049	0.53
TAC	Fr. II eTreg	HCG11	0.13	0.43	0.83
TAC	Fr. II eTreg	HCG18	-0.0074	0.89	0.98
TAC	Fr. II eTreg	HCG25	0.21	0.43	0.83
TAC	Fr. II eTreg	HCG26	0.45	0.049	0.53
TAC	Fr. II eTreg	HCG27	-0.13	0.41	0.82
TAC	Fr. II eTreg	HCG4B	0.071	0.82	0.96
TAC	Fr. II eTreg	HCLS1	-0.015	0.65	0.92
TAC	Fr. II eTreg	HCN3	0.35	0.32	0.77
TAC	Fr. II eTreg	HCP5	-0.043	0.58	0.89
TAC	Fr. II eTreg	HCST	-0.053	0.52	0.87
TAC	Fr. II eTreg	HDAC1	-0.097	0.028	0.47
TAC	Fr. II eTreg	HDAC10	0.12	0.19	0.69
TAC	Fr. II eTreg	HDAC11	0.17	0.38	0.8
TAC	Fr. II eTreg	HDAC2	-0.078	0.094	0.6
TAC	Fr. II eTreg	HDAC3	-0.032	0.43	0.83
TAC	Fr. II eTreg	HDAC4	0.1	0.24	0.72
TAC	Fr. II eTreg	HDAC5	0.14	0.077	0.58
TAC	Fr. II eTreg	HDAC6	0.065	0.35	0.79
TAC	Fr. II eTreg	HDAC7	-0.034	0.64	0.92
TAC	Fr. II eTreg	HDAC8	-0.045	0.5	0.86
TAC	Fr. II eTreg	HDAC9	0.27	0.092	0.6
TAC	Fr. II eTreg	HDDC2	-0.12	0.08	0.58
TAC	Fr. II eTreg	HDDC3	-0.044	0.47	0.85
TAC	Fr. II eTreg	HDGF	-0.089	0.1	0.61
TAC	Fr. II eTreg	HDGFRP2	-0.06	0.44	0.83
TAC	Fr. II eTreg	HDHD1	0.0081	0.9	0.98
TAC	Fr. II eTreg	HDHD2	0.022	0.67	0.93
TAC	Fr. II eTreg	HDHD3	0.056	0.58	0.89
TAC	Fr. II eTreg	HDLBP	-0.018	0.77	0.95
TAC	Fr. II eTreg	HDX	-0.14	0.62	0.91
TAC	Fr. II eTreg	HEATR1	0.076	0.36	0.79
TAC	Fr. II eTreg	HEATR3	-0.036	0.76	0.95
TAC	Fr. II eTreg	HEATR4	0.28	0.14	0.65
TAC	Fr. II eTreg	HEATR5A	0.13	0.25	0.72
TAC	Fr. II eTreg	HEATR5B	0.11	0.22	0.71
TAC	Fr. II eTreg	HEATR6	-0.1	0.24	0.72
TAC	Fr. II eTreg	HEBP1	-0.061	0.62	0.91
TAC	Fr. II eTreg	HEBP2	0.059	0.49	0.85
TAC	Fr. II eTreg	HECA	-0.02	0.77	0.95
TAC	Fr. II eTreg	HECTD1	0.019	0.75	0.95
TAC	Fr. II eTreg	HECTD2	0.0036	0.99	1
TAC	Fr. II eTreg	HECTD3	0.05	0.33	0.78
TAC	Fr. II eTreg	HECTD4	0.015	0.86	0.97
TAC	Fr. II eTreg	HECW1	-0.053	0.83	0.96
TAC	Fr. II eTreg	HECW2	0.35	0.42	0.82
TAC	Fr. II eTreg	HEG1	0.14	0.26	0.73
TAC	Fr. II eTreg	HEIH	0.066	0.37	0.8
TAC	Fr. II eTreg	HELB	0.11	0.12	0.62
TAC	Fr. II eTreg	HELLS	-0.069	0.45	0.84
TAC	Fr. II eTreg	HELQ	0.13	0.036	0.5
TAC	Fr. II eTreg	HELZ	0.042	0.48	0.85
TAC	Fr. II eTreg	HELZ2	0.11	0.43	0.83
TAC	Fr. II eTreg	HEMGN	0.044	0.88	0.98
TAC	Fr. II eTreg	HEMK1	0.042	0.7	0.94
TAC	Fr. II eTreg	HENMT1	-0.053	0.41	0.82
TAC	Fr. II eTreg	HERC1	0.043	0.61	0.91
TAC	Fr. II eTreg	HERC2	-0.032	0.75	0.95
TAC	Fr. II eTreg	HERC2P2	0.17	0.12	0.63
TAC	Fr. II eTreg	HERC2P3	-0.39	0.16	0.66
TAC	Fr. II eTreg	HERC2P7	0.093	0.76	0.95
TAC	Fr. II eTreg	HERC2P9	-0.064	0.66	0.92
TAC	Fr. II eTreg	HERC3	0.1	0.041	0.51
TAC	Fr. II eTreg	HERC4	0.086	0.13	0.64
TAC	Fr. II eTreg	HERC5	0.38	0.0069	0.33
TAC	Fr. II eTreg	HERC6	0.28	0.041	0.51
TAC	Fr. II eTreg	HERPUD1	0.18	0.0036	0.26
TAC	Fr. II eTreg	HERPUD2	0.11	0.005	0.28
TAC	Fr. II eTreg	HES1	-0.93	0.0015	0.21
TAC	Fr. II eTreg	HES4	-0.16	0.71	0.94
TAC	Fr. II eTreg	HES6	-0.37	0.083	0.59
TAC	Fr. II eTreg	HEXA	-0.0025	0.95	0.99
TAC	Fr. II eTreg	HEXB	0.0085	0.85	0.97
TAC	Fr. II eTreg	HEXDC	0.02	0.81	0.96
TAC	Fr. II eTreg	HEXIM1	-0.089	0.23	0.72
TAC	Fr. II eTreg	HEXIM2	0.15	0.1	0.6
TAC	Fr. II eTreg	HFE	-0.28	0.11	0.62
TAC	Fr. II eTreg	HGH1	-0.022	0.73	0.94
TAC	Fr. II eTreg	HGS	0.046	0.35	0.79
TAC	Fr. II eTreg	HGSNAT	0.25	0.00056	0.14
TAC	Fr. II eTreg	HHAT	0.22	0.13	0.64
TAC	Fr. II eTreg	HHLA3	0.018	0.89	0.98
TAC	Fr. II eTreg	HIAT1	0.049	0.27	0.74
TAC	Fr. II eTreg	HIATL1	-0.037	0.42	0.82
TAC	Fr. II eTreg	HIATL2	0.11	0.19	0.69
TAC	Fr. II eTreg	HIBADH	-0.042	0.52	0.87
TAC	Fr. II eTreg	HIBCH	-0.096	0.13	0.63
TAC	Fr. II eTreg	HIC1	-0.49	0.23	0.72
TAC	Fr. II eTreg	HIC2	0.19	0.36	0.79
TAC	Fr. II eTreg	HID1	-0.11	0.72	0.94
TAC	Fr. II eTreg	HIF1A	-0.14	0.024	0.46
TAC	Fr. II eTreg	HIF1AN	0.052	0.29	0.75
TAC	Fr. II eTreg	HIGD1A	-0.092	0.15	0.66
TAC	Fr. II eTreg	HIGD2A	-0.19	0.0068	0.33
TAC	Fr. II eTreg	HILPDA	-0.015	0.92	0.98
TAC	Fr. II eTreg	HINFP	0.029	0.6	0.9
TAC	Fr. II eTreg	HINT1	-0.12	0.094	0.6
TAC	Fr. II eTreg	HINT2	-0.046	0.55	0.88
TAC	Fr. II eTreg	HINT3	-0.19	0.059	0.54
TAC	Fr. II eTreg	HIP1	-0.074	0.5	0.86
TAC	Fr. II eTreg	HIP1R	-0.17	0.17	0.67
TAC	Fr. II eTreg	HIPK1	0.036	0.58	0.89
TAC	Fr. II eTreg	HIPK1-AS1	0.086	0.75	0.95
TAC	Fr. II eTreg	HIPK2	0.25	0.041	0.51
TAC	Fr. II eTreg	HIPK3	0.035	0.68	0.93
TAC	Fr. II eTreg	HIRA	-0.19	0.032	0.49
TAC	Fr. II eTreg	HIRIP3	-0.13	0.059	0.54
TAC	Fr. II eTreg	HIST1H1A	-0.43	0.17	0.68
TAC	Fr. II eTreg	HIST1H1B	-0.49	0.1	0.61
TAC	Fr. II eTreg	HIST1H1C	-0.11	0.48	0.85
TAC	Fr. II eTreg	HIST1H1D	-0.66	0.051	0.53
TAC	Fr. II eTreg	HIST1H1E	-0.5	0.079	0.58
TAC	Fr. II eTreg	HIST1H2AC	0.14	0.26	0.74
TAC	Fr. II eTreg	HIST1H2AE	-0.35	0.087	0.59
TAC	Fr. II eTreg	HIST1H2AG	-0.29	0.097	0.6
TAC	Fr. II eTreg	HIST1H2AH	-0.35	0.4	0.81
TAC	Fr. II eTreg	HIST1H2AI	-0.2	0.39	0.81
TAC	Fr. II eTreg	HIST1H2AJ	-0.71	0.044	0.52
TAC	Fr. II eTreg	HIST1H2AK	0.014	0.96	0.99
TAC	Fr. II eTreg	HIST1H2AL	-0.038	0.89	0.98
TAC	Fr. II eTreg	HIST1H2AM	-0.41	0.052	0.53
TAC	Fr. II eTreg	HIST1H2BC	-0.056	0.72	0.94
TAC	Fr. II eTreg	HIST1H2BD	0.078	0.55	0.88
TAC	Fr. II eTreg	HIST1H2BF	0.14	0.62	0.91
TAC	Fr. II eTreg	HIST1H2BG	0.17	0.51	0.86
TAC	Fr. II eTreg	HIST1H2BH	0.09	0.71	0.94
TAC	Fr. II eTreg	HIST1H2BJ	0.078	0.77	0.95
TAC	Fr. II eTreg	HIST1H2BK	0.054	0.61	0.91
TAC	Fr. II eTreg	HIST1H2BN	0.026	0.87	0.97
TAC	Fr. II eTreg	HIST1H3A	0.41	0.081	0.58
TAC	Fr. II eTreg	HIST1H3B	-1	0.0022	0.25
TAC	Fr. II eTreg	HIST1H3C	-0.74	0.04	0.51
TAC	Fr. II eTreg	HIST1H3D	-0.046	0.84	0.97
TAC	Fr. II eTreg	HIST1H3E	-0.043	0.84	0.97
TAC	Fr. II eTreg	HIST1H3H	-0.065	0.74	0.95
TAC	Fr. II eTreg	HIST1H4C	-0.24	0.063	0.55
TAC	Fr. II eTreg	HIST1H4E	-0.24	0.25	0.73
TAC	Fr. II eTreg	HIST1H4H	0.096	0.67	0.92
TAC	Fr. II eTreg	HIST1H4K	-0.27	0.23	0.72
TAC	Fr. II eTreg	HIST2H2AC	-0.1	0.56	0.89
TAC	Fr. II eTreg	HIST2H2BE	0.28	0.06	0.55
TAC	Fr. II eTreg	HIST3H2A	-0.12	0.26	0.73
TAC	Fr. II eTreg	HIST3H2BB	0.014	0.96	0.99
TAC	Fr. II eTreg	HIST4H4	0.22	0.18	0.68
TAC	Fr. II eTreg	HIVEP1	0.046	0.63	0.91
TAC	Fr. II eTreg	HIVEP2	-0.0046	0.97	0.99
TAC	Fr. II eTreg	HIVEP3	-0.12	0.24	0.72
TAC	Fr. II eTreg	HJURP	-0.18	0.49	0.86
TAC	Fr. II eTreg	HK1	0.041	0.34	0.79
TAC	Fr. II eTreg	HK2	-0.14	0.38	0.8
TAC	Fr. II eTreg	HKDC1	-0.012	0.95	0.99
TAC	Fr. II eTreg	HKR1	0.11	0.17	0.67
TAC	Fr. II eTreg	HLA-A	-0.071	0.29	0.75
TAC	Fr. II eTreg	HLA-B	0.013	0.91	0.98
TAC	Fr. II eTreg	HLA-C	0.013	0.83	0.96
TAC	Fr. II eTreg	HLA-DMA	0.015	0.9	0.98
TAC	Fr. II eTreg	HLA-DMB	0.036	0.79	0.96
TAC	Fr. II eTreg	HLA-DOA	0.27	0.057	0.54
TAC	Fr. II eTreg	HLA-DOB	0.22	0.59	0.9
TAC	Fr. II eTreg	HLA-DPA1	0.084	0.33	0.77
TAC	Fr. II eTreg	HLA-DPB1	0.12	0.16	0.67
TAC	Fr. II eTreg	HLA-DQA1	0.47	0.063	0.55
TAC	Fr. II eTreg	HLA-DQA2	-0.016	0.97	0.99
TAC	Fr. II eTreg	HLA-DQB1	0.25	0.14	0.66
TAC	Fr. II eTreg	HLA-DQB2	-0.24	0.58	0.89
TAC	Fr. II eTreg	HLA-DRA	0.12	0.34	0.78
TAC	Fr. II eTreg	HLA-DRB1	0.19	0.098	0.6
TAC	Fr. II eTreg	HLA-DRB5	-0.064	0.78	0.95
TAC	Fr. II eTreg	HLA-DRB6	0.062	0.89	0.98
TAC	Fr. II eTreg	HLA-E	0.09	0.055	0.54
TAC	Fr. II eTreg	HLA-F	0.029	0.59	0.89
TAC	Fr. II eTreg	HLA-F-AS1	-0.023	0.8	0.96
TAC	Fr. II eTreg	HLA-G	0.12	0.39	0.81
TAC	Fr. II eTreg	HLA-H	0.08	0.71	0.94
TAC	Fr. II eTreg	HLA-J	0.18	0.24	0.72
TAC	Fr. II eTreg	HLA-L	-0.0059	0.97	0.99
TAC	Fr. II eTreg	HLCS	-0.002	0.98	1
TAC	Fr. II eTreg	HLF	0.19	0.4	0.82
TAC	Fr. II eTreg	HLTF	0.11	0.15	0.66
TAC	Fr. II eTreg	HM13	0.057	0.29	0.75
TAC	Fr. II eTreg	HMBOX1	0.16	0.049	0.53
TAC	Fr. II eTreg	HMBS	-0.31	0.023	0.45
TAC	Fr. II eTreg	HMCES	-0.068	0.13	0.63
TAC	Fr. II eTreg	HMCN1	0.26	0.35	0.79
TAC	Fr. II eTreg	HMG20A	0.055	0.31	0.77
TAC	Fr. II eTreg	HMG20B	-0.054	0.39	0.81
TAC	Fr. II eTreg	HMGA1	-0.25	0.0094	0.36
TAC	Fr. II eTreg	HMGB1	-0.031	0.64	0.91
TAC	Fr. II eTreg	HMGB2	-0.18	0.081	0.58
TAC	Fr. II eTreg	HMGB3	-0.34	0.057	0.54
TAC	Fr. II eTreg	HMGCL	0.067	0.21	0.7
TAC	Fr. II eTreg	HMGCR	-0.0032	0.96	0.99
TAC	Fr. II eTreg	HMGCS1	-0.13	0.25	0.72
TAC	Fr. II eTreg	HMGN1	-0.027	0.59	0.9
TAC	Fr. II eTreg	HMGN2	-0.16	0.052	0.53
TAC	Fr. II eTreg	HMGN3	0.14	0.063	0.55
TAC	Fr. II eTreg	HMGN3-AS1	0.13	0.6	0.9
TAC	Fr. II eTreg	HMGN4	0.0056	0.9	0.98
TAC	Fr. II eTreg	HMGN5	-0.43	0.13	0.64
TAC	Fr. II eTreg	HMGXB3	-0.046	0.51	0.86
TAC	Fr. II eTreg	HMGXB4	-0.031	0.66	0.92
TAC	Fr. II eTreg	HMHA1	-0.068	0.23	0.71
TAC	Fr. II eTreg	HMMR	-0.35	0.11	0.62
TAC	Fr. II eTreg	HMOX1	-0.24	0.42	0.82
TAC	Fr. II eTreg	HMOX2	-0.032	0.51	0.86
TAC	Fr. II eTreg	HN1	-0.19	0.0041	0.27
TAC	Fr. II eTreg	HN1L	-0.26	0.037	0.5
TAC	Fr. II eTreg	HNRNPA0	-0.13	0.37	0.8
TAC	Fr. II eTreg	HNRNPA1	-0.12	0.023	0.45
TAC	Fr. II eTreg	HNRNPA1L2	0.017	0.8	0.96
TAC	Fr. II eTreg	HNRNPA2B1	-0.045	0.33	0.78
TAC	Fr. II eTreg	HNRNPA3	-0.019	0.8	0.96
TAC	Fr. II eTreg	HNRNPAB	-0.27	0.056	0.54
TAC	Fr. II eTreg	HNRNPC	-0.027	0.5	0.86
TAC	Fr. II eTreg	HNRNPD	-0.0083	0.85	0.97
TAC	Fr. II eTreg	HNRNPDL	0.031	0.52	0.87
TAC	Fr. II eTreg	HNRNPF	-0.084	0.032	0.48
TAC	Fr. II eTreg	HNRNPH1	0.067	0.32	0.77
TAC	Fr. II eTreg	HNRNPH3	0.0064	0.88	0.98
TAC	Fr. II eTreg	HNRNPK	-0.085	0.45	0.84
TAC	Fr. II eTreg	HNRNPL	-0.0055	0.95	0.99
TAC	Fr. II eTreg	HNRNPLL	-0.018	0.75	0.95
TAC	Fr. II eTreg	HNRNPM	-0.056	0.22	0.71
TAC	Fr. II eTreg	HNRNPR	-0.051	0.21	0.7
TAC	Fr. II eTreg	HNRNPU	-0.013	0.8	0.96
TAC	Fr. II eTreg	HNRNPU-AS1	0.21	0.12	0.62
TAC	Fr. II eTreg	HNRNPUL1	-0.088	0.15	0.66
TAC	Fr. II eTreg	HNRNPUL2	0.05	0.77	0.95
TAC	Fr. II eTreg	HOMER1	-0.24	0.58	0.89
TAC	Fr. II eTreg	HOMER2	-0.18	0.58	0.89
TAC	Fr. II eTreg	HOMER3	-0.18	0.33	0.77
TAC	Fr. II eTreg	HOMEZ	-0.085	0.48	0.85
TAC	Fr. II eTreg	HOOK1	-0.55	0.09	0.59
TAC	Fr. II eTreg	HOOK2	-0.07	0.71	0.94
TAC	Fr. II eTreg	HOOK3	0.054	0.35	0.79
TAC	Fr. II eTreg	HOPX	0.19	0.51	0.86
TAC	Fr. II eTreg	HOTAIRM1	-0.093	0.38	0.8
TAC	Fr. II eTreg	HOXA1	-0.029	0.91	0.98
TAC	Fr. II eTreg	HOXB-AS1	0.21	0.13	0.64
TAC	Fr. II eTreg	HOXB2	-0.084	0.38	0.8
TAC	Fr. II eTreg	HOXB3	0.023	0.9	0.98
TAC	Fr. II eTreg	HOXB4	-0.11	0.59	0.9
TAC	Fr. II eTreg	HOXB7	-0.077	0.72	0.94
TAC	Fr. II eTreg	HP09053	-0.014	0.97	0.99
TAC	Fr. II eTreg	HP1BP3	0.011	0.79	0.96
TAC	Fr. II eTreg	HPCAL1	-0.19	0.0014	0.2
TAC	Fr. II eTreg	HPCAL4	-0.12	0.4	0.81
TAC	Fr. II eTreg	HPGD	-0.027	0.82	0.96
TAC	Fr. II eTreg	HPGDS	1.1	0.071	0.57
TAC	Fr. II eTreg	HPRT1	-0.093	0.18	0.68
TAC	Fr. II eTreg	HPS1	-0.024	0.56	0.89
TAC	Fr. II eTreg	HPS3	0.011	0.85	0.97
TAC	Fr. II eTreg	HPS4	0.14	0.047	0.52
TAC	Fr. II eTreg	HPS5	-0.054	0.39	0.81
TAC	Fr. II eTreg	HPS6	-0.11	0.12	0.63
TAC	Fr. II eTreg	HPSE	-0.39	7.40E-06	0.018
TAC	Fr. II eTreg	HRAS	-0.15	0.058	0.54
TAC	Fr. II eTreg	HRASLS2	0.27	0.68	0.93
TAC	Fr. II eTreg	HRH1	0.83	0.089	0.59
TAC	Fr. II eTreg	HRH2	-0.023	0.86	0.97
TAC	Fr. II eTreg	HRH4	0.27	0.37	0.8
TAC	Fr. II eTreg	HRSP12	0.066	0.52	0.87
TAC	Fr. II eTreg	HS1BP3	-0.11	0.17	0.68
TAC	Fr. II eTreg	HS2ST1	0.03	0.76	0.95
TAC	Fr. II eTreg	HS3ST3A1	-0.85	0.042	0.51
TAC	Fr. II eTreg	HS3ST3B1	-0.055	0.49	0.85
TAC	Fr. II eTreg	HS6ST1	0.05	0.73	0.94
TAC	Fr. II eTreg	HSBP1	-0.091	0.083	0.59
TAC	Fr. II eTreg	HSBP1L1	0.00085	1	1
TAC	Fr. II eTreg	HSCB	-0.1	0.2	0.69
TAC	Fr. II eTreg	HSD11B1	-0.33	0.31	0.76
TAC	Fr. II eTreg	HSD11B1L	-0.087	0.73	0.94
TAC	Fr. II eTreg	HSD17B1	-0.028	0.78	0.95
TAC	Fr. II eTreg	HSD17B10	-0.17	0.018	0.42
TAC	Fr. II eTreg	HSD17B11	0.035	0.52	0.87
TAC	Fr. II eTreg	HSD17B12	-0.069	0.46	0.84
TAC	Fr. II eTreg	HSD17B4	-0.098	0.23	0.71
TAC	Fr. II eTreg	HSD17B6	0.05	0.89	0.98
TAC	Fr. II eTreg	HSD17B7	0.081	0.21	0.7
TAC	Fr. II eTreg	HSD17B7P2	-0.031	0.8	0.96
TAC	Fr. II eTreg	HSD17B8	0.024	0.83	0.96
TAC	Fr. II eTreg	HSDL1	-0.039	0.65	0.92
TAC	Fr. II eTreg	HSDL2	0.09	0.39	0.81
TAC	Fr. II eTreg	HSF1	-0.091	0.25	0.73
TAC	Fr. II eTreg	HSF2	0.026	0.73	0.94
TAC	Fr. II eTreg	HSF4	0.18	0.43	0.83
TAC	Fr. II eTreg	HSF5	0.057	0.68	0.93
TAC	Fr. II eTreg	HSH2D	0.21	0.078	0.58
TAC	Fr. II eTreg	HSP90AA1	-0.078	0.15	0.66
TAC	Fr. II eTreg	HSP90AB1	-0.079	0.16	0.67
TAC	Fr. II eTreg	HSP90AB4P	0.28	0.32	0.77
TAC	Fr. II eTreg	HSP90B1	-0.025	0.62	0.91
TAC	Fr. II eTreg	HSP90B2P	0.41	0.3	0.76
TAC	Fr. II eTreg	HSPA13	0.029	0.69	0.93
TAC	Fr. II eTreg	HSPA14	-0.059	0.29	0.75
TAC	Fr. II eTreg	HSPA1A	-0.072	0.4	0.82
TAC	Fr. II eTreg	HSPA1B	-0.0053	0.98	0.99
TAC	Fr. II eTreg	HSPA1L	0.0082	0.93	0.99
TAC	Fr. II eTreg	HSPA2	-0.44	0.15	0.66
TAC	Fr. II eTreg	HSPA4	-0.037	0.45	0.84
TAC	Fr. II eTreg	HSPA5	-0.06	0.28	0.75
TAC	Fr. II eTreg	HSPA8	-0.012	0.79	0.96
TAC	Fr. II eTreg	HSPA9	-0.062	0.14	0.65
TAC	Fr. II eTreg	HSPB1	-0.0031	0.98	1
TAC	Fr. II eTreg	HSPB11	-0.14	0.024	0.46
TAC	Fr. II eTreg	HSPBAP1	0.021	0.74	0.95
TAC	Fr. II eTreg	HSPBP1	-0.2	0.01	0.36
TAC	Fr. II eTreg	HSPD1	-0.12	0.041	0.51
TAC	Fr. II eTreg	HSPE1	-0.034	0.78	0.95
TAC	Fr. II eTreg	HSPH1	-0.0046	0.95	0.99
TAC	Fr. II eTreg	HTATIP2	-0.049	0.31	0.76
TAC	Fr. II eTreg	HTATSF1	-0.11	0.056	0.54
TAC	Fr. II eTreg	HTATSF1P2	-0.3	0.15	0.66
TAC	Fr. II eTreg	HTR2B	-0.081	0.8	0.96
TAC	Fr. II eTreg	HTRA2	-0.055	0.36	0.79
TAC	Fr. II eTreg	HTT	-0.21	0.015	0.41
TAC	Fr. II eTreg	HUS1	0.037	0.53	0.87
TAC	Fr. II eTreg	HUS1B	0.22	0.48	0.85
TAC	Fr. II eTreg	HUWE1	-0.029	0.66	0.92
TAC	Fr. II eTreg	HVCN1	0.026	0.75	0.95
TAC	Fr. II eTreg	HYAL1	-0.26	0.4	0.82
TAC	Fr. II eTreg	HYAL2	0.042	0.75	0.95
TAC	Fr. II eTreg	HYAL3	-0.1	0.42	0.82
TAC	Fr. II eTreg	HYKK	-0.38	0.29	0.75
TAC	Fr. II eTreg	HYLS1	0.056	0.46	0.84
TAC	Fr. II eTreg	HYOU1	-0.061	0.43	0.83
TAC	Fr. II eTreg	IAH1	-0.081	0.13	0.63
TAC	Fr. II eTreg	IARS	-0.0032	0.96	0.99
TAC	Fr. II eTreg	IARS2	-0.033	0.5	0.86
TAC	Fr. II eTreg	IBA57	-0.032	0.77	0.95
TAC	Fr. II eTreg	IBTK	0.034	0.62	0.91
TAC	Fr. II eTreg	ICA1	0.019	0.87	0.97
TAC	Fr. II eTreg	ICA1L	0.34	0.048	0.52
TAC	Fr. II eTreg	ICAM1	0.04	0.62	0.91
TAC	Fr. II eTreg	ICAM2	0.016	0.81	0.96
TAC	Fr. II eTreg	ICAM3	-0.061	0.24	0.72
TAC	Fr. II eTreg	ICE1	0.073	0.34	0.78
TAC	Fr. II eTreg	ICE2	-0.024	0.64	0.91
TAC	Fr. II eTreg	ICK	0.023	0.81	0.96
TAC	Fr. II eTreg	ICMT	-0.13	0.04	0.51
TAC	Fr. II eTreg	ICOS	-0.15	0.039	0.51
TAC	Fr. II eTreg	ICOSLG	-0.19	0.36	0.79
TAC	Fr. II eTreg	ICT1	-0.086	0.18	0.68
TAC	Fr. II eTreg	ID2	0.32	0.0051	0.29
TAC	Fr. II eTreg	ID2-AS1	0.21	0.49	0.85
TAC	Fr. II eTreg	ID3	-0.041	0.74	0.95
TAC	Fr. II eTreg	IDE	-0.017	0.79	0.96
TAC	Fr. II eTreg	IDH1	-0.02	0.78	0.95
TAC	Fr. II eTreg	IDH2	-0.29	9.20E-05	0.076
TAC	Fr. II eTreg	IDH3A	-0.095	0.15	0.66
TAC	Fr. II eTreg	IDH3B	-0.027	0.52	0.86
TAC	Fr. II eTreg	IDH3G	-0.061	0.15	0.66
TAC	Fr. II eTreg	IDI1	0.027	0.63	0.91
TAC	Fr. II eTreg	IDI2	-0.22	0.47	0.85
TAC	Fr. II eTreg	IDI2-AS1	-0.029	0.79	0.96
TAC	Fr. II eTreg	IDNK	0.099	0.16	0.66
TAC	Fr. II eTreg	IDS	0.073	0.14	0.64
TAC	Fr. II eTreg	IDUA	0.05	0.57	0.89
TAC	Fr. II eTreg	IER2	0.022	0.77	0.95
TAC	Fr. II eTreg	IER3IP1	-0.01	0.86	0.97
TAC	Fr. II eTreg	IER5	-0.11	0.21	0.7
TAC	Fr. II eTreg	IER5L	0.34	0.15	0.66
TAC	Fr. II eTreg	IFFO1	0.066	0.25	0.73
TAC	Fr. II eTreg	IFFO2	-0.019	0.86	0.97
TAC	Fr. II eTreg	IFI16	0.12	0.051	0.53
TAC	Fr. II eTreg	IFI27	0.38	0.46	0.84
TAC	Fr. II eTreg	IFI27L1	-0.27	0.061	0.55
TAC	Fr. II eTreg	IFI27L2	-0.069	0.49	0.85
TAC	Fr. II eTreg	IFI30	-0.31	0.098	0.6
TAC	Fr. II eTreg	IFI35	0.083	0.43	0.83
TAC	Fr. II eTreg	IFI44	0.25	0.25	0.73
TAC	Fr. II eTreg	IFI44L	0.8	0.058	0.54
TAC	Fr. II eTreg	IFI6	0.14	0.51	0.86
TAC	Fr. II eTreg	IFIH1	0.25	0.036	0.5
TAC	Fr. II eTreg	IFIT1	0.58	0.068	0.56
TAC	Fr. II eTreg	IFIT2	0.44	0.055	0.54
TAC	Fr. II eTreg	IFIT3	0.5	0.09	0.59
TAC	Fr. II eTreg	IFIT5	0.29	0.047	0.52
TAC	Fr. II eTreg	IFITM1	0.17	0.28	0.75
TAC	Fr. II eTreg	IFITM2	0.026	0.81	0.96
TAC	Fr. II eTreg	IFITM3	0.09	0.63	0.91
TAC	Fr. II eTreg	IFNAR1	0.15	0.0047	0.28
TAC	Fr. II eTreg	IFNAR2	-0.056	0.19	0.69
TAC	Fr. II eTreg	IFNG	-0.3	0.48	0.85
TAC	Fr. II eTreg	IFNG-AS1	-0.73	0.018	0.42
TAC	Fr. II eTreg	IFNGR1	0.012	0.85	0.97
TAC	Fr. II eTreg	IFNGR2	0.037	0.69	0.93
TAC	Fr. II eTreg	IFNLR1	0.26	0.3	0.76
TAC	Fr. II eTreg	IFRD1	0.14	0.019	0.43
TAC	Fr. II eTreg	IFRD2	-0.04	0.64	0.91
TAC	Fr. II eTreg	IFT122	-0.11	0.27	0.74
TAC	Fr. II eTreg	IFT140	-0.28	0.16	0.66
TAC	Fr. II eTreg	IFT172	0.22	0.21	0.7
TAC	Fr. II eTreg	IFT20	0.064	0.32	0.77
TAC	Fr. II eTreg	IFT22	0.049	0.79	0.96
TAC	Fr. II eTreg	IFT27	-0.076	0.47	0.85
TAC	Fr. II eTreg	IFT43	0.017	0.87	0.97
TAC	Fr. II eTreg	IFT46	0.045	0.67	0.92
TAC	Fr. II eTreg	IFT52	-0.041	0.52	0.87
TAC	Fr. II eTreg	IFT57	-0.11	0.096	0.6
TAC	Fr. II eTreg	IFT74	0.11	0.34	0.78
TAC	Fr. II eTreg	IFT80	0.15	0.13	0.63
TAC	Fr. II eTreg	IFT81	0.16	0.68	0.93
TAC	Fr. II eTreg	IFT88	0.052	0.63	0.91
TAC	Fr. II eTreg	IGBP1	-0.069	0.31	0.76
TAC	Fr. II eTreg	IGBP1P1	-0.076	0.8	0.96
TAC	Fr. II eTreg	IGF1R	-0.38	0.37	0.8
TAC	Fr. II eTreg	IGF2R	-0.13	0.3	0.76
TAC	Fr. II eTreg	IGFBP3	0.54	0.45	0.84
TAC	Fr. II eTreg	IGFBP4	-0.59	0.12	0.63
TAC	Fr. II eTreg	IGFLR1	0.039	0.55	0.88
TAC	Fr. II eTreg	IGHMBP2	-0.055	0.46	0.84
TAC	Fr. II eTreg	IGIP	0.071	0.84	0.97
TAC	Fr. II eTreg	IGSF3	0.079	0.86	0.97
TAC	Fr. II eTreg	IGSF6	-0.6	0.094	0.6
TAC	Fr. II eTreg	IGSF8	0.0056	0.92	0.98
TAC	Fr. II eTreg	IGSF9B	-0.0037	0.98	1
TAC	Fr. II eTreg	IK	0.038	0.45	0.84
TAC	Fr. II eTreg	IKBIP	-0.044	0.54	0.88
TAC	Fr. II eTreg	IKBKAP	0.043	0.55	0.88
TAC	Fr. II eTreg	IKBKB	0.069	0.2	0.69
TAC	Fr. II eTreg	IKBKE	-0.1	0.053	0.54
TAC	Fr. II eTreg	IKBKG	-0.072	0.2	0.69
TAC	Fr. II eTreg	IKZF1	-0.038	0.43	0.83
TAC	Fr. II eTreg	IKZF2	-0.019	0.85	0.97
TAC	Fr. II eTreg	IKZF3	-0.095	0.21	0.7
TAC	Fr. II eTreg	IKZF4	-0.18	0.077	0.58
TAC	Fr. II eTreg	IKZF5	0.15	0.013	0.39
TAC	Fr. II eTreg	IL10	-0.42	0.28	0.75
TAC	Fr. II eTreg	IL10RA	-0.086	0.15	0.66
TAC	Fr. II eTreg	IL10RB	-0.063	0.19	0.69
TAC	Fr. II eTreg	IL10RB-AS1	-0.012	0.96	0.99
TAC	Fr. II eTreg	IL11RA	0.088	0.33	0.77
TAC	Fr. II eTreg	IL12A	0.42	0.021	0.44
TAC	Fr. II eTreg	IL12RB1	-0.12	0.019	0.43
TAC	Fr. II eTreg	IL12RB2	-0.035	0.81	0.96
TAC	Fr. II eTreg	IL15	-0.31	0.21	0.7
TAC	Fr. II eTreg	IL15RA	-0.0056	0.93	0.99
TAC	Fr. II eTreg	IL16	0.043	0.49	0.85
TAC	Fr. II eTreg	IL17RA	0.0023	0.97	0.99
TAC	Fr. II eTreg	IL17RB	0.13	0.61	0.91
TAC	Fr. II eTreg	IL17RC	0.18	0.29	0.75
TAC	Fr. II eTreg	IL17RE	0.5	0.07	0.57
TAC	Fr. II eTreg	IL18BP	0.22	0.064	0.55
TAC	Fr. II eTreg	IL18R1	-0.12	0.21	0.7
TAC	Fr. II eTreg	IL18RAP	-0.79	0.016	0.41
TAC	Fr. II eTreg	IL1R1	-0.69	0.00063	0.14
TAC	Fr. II eTreg	IL1R2	-0.67	0.00075	0.15
TAC	Fr. II eTreg	IL1RAP	0.11	0.32	0.77
TAC	Fr. II eTreg	IL1RL1	-0.73	0.24	0.72
TAC	Fr. II eTreg	IL1RN	-0.041	0.89	0.98
TAC	Fr. II eTreg	IL20RB	-0.035	0.94	0.99
TAC	Fr. II eTreg	IL21-AS1	-1.4	0.023	0.45
TAC	Fr. II eTreg	IL21R	0.0074	0.89	0.98
TAC	Fr. II eTreg	IL23A	-0.21	0.12	0.63
TAC	Fr. II eTreg	IL23R	-0.06	0.85	0.97
TAC	Fr. II eTreg	IL24	0.036	0.77	0.95
TAC	Fr. II eTreg	IL27RA	-0.1	0.015	0.41
TAC	Fr. II eTreg	IL2RA	-0.046	0.36	0.79
TAC	Fr. II eTreg	IL2RB	-0.0039	0.96	0.99
TAC	Fr. II eTreg	IL2RG	-0.033	0.47	0.85
TAC	Fr. II eTreg	IL32	-0.077	0.26	0.74
TAC	Fr. II eTreg	IL4I1	0.18	0.76	0.95
TAC	Fr. II eTreg	IL4R	0.0065	0.92	0.98
TAC	Fr. II eTreg	IL6R	-0.052	0.43	0.83
TAC	Fr. II eTreg	IL6ST	-0.038	0.71	0.94
TAC	Fr. II eTreg	IL7	-0.097	0.33	0.78
TAC	Fr. II eTreg	IL7R	0.32	0.036	0.5
TAC	Fr. II eTreg	ILDR1	-0.63	0.16	0.67
TAC	Fr. II eTreg	ILF2	-0.06	0.17	0.68
TAC	Fr. II eTreg	ILF3	-0.078	0.1	0.61
TAC	Fr. II eTreg	ILF3-AS1	0.0093	0.92	0.98
TAC	Fr. II eTreg	ILK	-0.024	0.62	0.91
TAC	Fr. II eTreg	ILKAP	-0.011	0.77	0.95
TAC	Fr. II eTreg	ILVBL	-0.022	0.77	0.95
TAC	Fr. II eTreg	IMMP1L	-0.07	0.51	0.86
TAC	Fr. II eTreg	IMMP2L	-0.054	0.75	0.95
TAC	Fr. II eTreg	IMMT	-0.013	0.76	0.95
TAC	Fr. II eTreg	IMP3	-0.045	0.38	0.8
TAC	Fr. II eTreg	IMP4	-0.023	0.67	0.92
TAC	Fr. II eTreg	IMPA1	0.00062	0.99	1
TAC	Fr. II eTreg	IMPA2	0.057	0.73	0.94
TAC	Fr. II eTreg	IMPACT	0.033	0.63	0.91
TAC	Fr. II eTreg	IMPAD1	-0.071	0.29	0.75
TAC	Fr. II eTreg	IMPDH1	-0.13	0.013	0.39
TAC	Fr. II eTreg	IMPDH2	-0.12	0.099	0.6
TAC	Fr. II eTreg	INADL	0.17	0.094	0.6
TAC	Fr. II eTreg	INAFM1	-0.0071	0.97	0.99
TAC	Fr. II eTreg	INAFM2	-0.012	0.93	0.99
TAC	Fr. II eTreg	INCA1	0.17	0.36	0.79
TAC	Fr. II eTreg	INCENP	-0.26	0.2	0.69
TAC	Fr. II eTreg	INE1	0.15	0.24	0.72
TAC	Fr. II eTreg	INF2	-0.061	0.54	0.88
TAC	Fr. II eTreg	ING1	0.048	0.38	0.81
TAC	Fr. II eTreg	ING2	0.029	0.77	0.95
TAC	Fr. II eTreg	ING3	0.021	0.69	0.93
TAC	Fr. II eTreg	ING4	0.045	0.3	0.76
TAC	Fr. II eTreg	ING5	0.018	0.77	0.95
TAC	Fr. II eTreg	INIP	-0.0037	0.94	0.99
TAC	Fr. II eTreg	INO80	0.055	0.45	0.84
TAC	Fr. II eTreg	INO80C	-0.17	0.038	0.51
TAC	Fr. II eTreg	INO80D	0.088	0.15	0.66
TAC	Fr. II eTreg	INO80E	0.027	0.75	0.95
TAC	Fr. II eTreg	INPP1	-0.24	0.023	0.45
TAC	Fr. II eTreg	INPP4A	-0.015	0.8	0.96
TAC	Fr. II eTreg	INPP4B	0.069	0.49	0.86
TAC	Fr. II eTreg	INPP5A	0.01	0.9	0.98
TAC	Fr. II eTreg	INPP5B	0.073	0.34	0.78
TAC	Fr. II eTreg	INPP5D	-0.031	0.57	0.89
TAC	Fr. II eTreg	INPP5E	0.1	0.13	0.64
TAC	Fr. II eTreg	INPP5F	0.05	0.61	0.91
TAC	Fr. II eTreg	INPP5K	-0.004	0.92	0.98
TAC	Fr. II eTreg	INPPL1	0.019	0.84	0.97
TAC	Fr. II eTreg	INSIG1	0.055	0.4	0.82
TAC	Fr. II eTreg	INSIG2	0.081	0.16	0.67
TAC	Fr. II eTreg	INSL3	-0.31	0.11	0.62
TAC	Fr. II eTreg	INTS1	-0.12	0.28	0.75
TAC	Fr. II eTreg	INTS10	0.014	0.73	0.94
TAC	Fr. II eTreg	INTS12	-0.061	0.24	0.72
TAC	Fr. II eTreg	INTS2	-0.048	0.64	0.91
TAC	Fr. II eTreg	INTS3	0.087	0.26	0.73
TAC	Fr. II eTreg	INTS4	0.083	0.094	0.6
TAC	Fr. II eTreg	INTS5	-0.097	0.28	0.75
TAC	Fr. II eTreg	INTS6	-0.011	0.85	0.97
TAC	Fr. II eTreg	INTS6-AS1	0.13	0.2	0.69
TAC	Fr. II eTreg	INTS7	-0.11	0.16	0.66
TAC	Fr. II eTreg	INTS8	-0.0049	0.93	0.99
TAC	Fr. II eTreg	INTS9	-0.0068	0.9	0.98
TAC	Fr. II eTreg	INVS	0.058	0.48	0.85
TAC	Fr. II eTreg	IP6K1	0.01	0.85	0.97
TAC	Fr. II eTreg	IP6K2	0.042	0.37	0.8
TAC	Fr. II eTreg	IPCEF1	0.03	0.58	0.89
TAC	Fr. II eTreg	IPMK	0.16	0.2	0.69
TAC	Fr. II eTreg	IPO11	0.079	0.36	0.79
TAC	Fr. II eTreg	IPO13	-0.068	0.3	0.76
TAC	Fr. II eTreg	IPO4	-0.077	0.41	0.82
TAC	Fr. II eTreg	IPO5	-0.091	0.23	0.72
TAC	Fr. II eTreg	IPO5P1	0.11	0.4	0.82
TAC	Fr. II eTreg	IPO7	-0.23	0.12	0.62
TAC	Fr. II eTreg	IPO8	-0.1	0.32	0.77
TAC	Fr. II eTreg	IPO9	-0.0054	0.91	0.98
TAC	Fr. II eTreg	IPP	0.069	0.32	0.77
TAC	Fr. II eTreg	IPPK	0.062	0.47	0.85
TAC	Fr. II eTreg	IPW	-0.0018	0.99	1
TAC	Fr. II eTreg	IQCB1	0.12	0.051	0.53
TAC	Fr. II eTreg	IQCC	-0.17	0.24	0.72
TAC	Fr. II eTreg	IQCE	-0.1	0.35	0.79
TAC	Fr. II eTreg	IQCG	0.21	0.054	0.54
TAC	Fr. II eTreg	IQCH	-0.47	0.32	0.77
TAC	Fr. II eTreg	IQCH-AS1	0.0036	0.99	1
TAC	Fr. II eTreg	IQCK	0.18	0.59	0.9
TAC	Fr. II eTreg	IQGAP1	-0.046	0.43	0.83
TAC	Fr. II eTreg	IQGAP2	0.15	0.0033	0.26
TAC	Fr. II eTreg	IQGAP3	-0.31	0.28	0.74
TAC	Fr. II eTreg	IQSEC1	-0.014	0.72	0.94
TAC	Fr. II eTreg	IRAK1	-0.092	0.15	0.66
TAC	Fr. II eTreg	IRAK1BP1	0.024	0.9	0.98
TAC	Fr. II eTreg	IRAK2	0.0088	0.95	0.99
TAC	Fr. II eTreg	IRAK3	0.15	0.41	0.82
TAC	Fr. II eTreg	IRAK4	0.09	0.061	0.55
TAC	Fr. II eTreg	IREB2	0.017	0.82	0.96
TAC	Fr. II eTreg	IRF1	0.033	0.6	0.9
TAC	Fr. II eTreg	IRF2	-0.0097	0.84	0.97
TAC	Fr. II eTreg	IRF2BP1	-0.1	0.35	0.79
TAC	Fr. II eTreg	IRF2BP2	-0.093	0.18	0.68
TAC	Fr. II eTreg	IRF2BPL	-0.097	0.39	0.81
TAC	Fr. II eTreg	IRF3	-0.021	0.69	0.93
TAC	Fr. II eTreg	IRF4	-0.042	0.52	0.87
TAC	Fr. II eTreg	IRF5	-0.016	0.83	0.96
TAC	Fr. II eTreg	IRF7	0.19	0.2	0.69
TAC	Fr. II eTreg	IRF8	-0.72	0.25	0.73
TAC	Fr. II eTreg	IRF9	0.14	0.011	0.38
TAC	Fr. II eTreg	IRGM	0.53	0.27	0.74
TAC	Fr. II eTreg	IRGQ	0.22	0.12	0.62
TAC	Fr. II eTreg	IRS2	0.1	0.49	0.86
TAC	Fr. II eTreg	ISCA1	0.035	0.5	0.86
TAC	Fr. II eTreg	ISCA2	-0.025	0.7	0.94
TAC	Fr. II eTreg	ISCU	0.019	0.71	0.94
TAC	Fr. II eTreg	ISG15	0.19	0.37	0.8
TAC	Fr. II eTreg	ISG20	0.05	0.58	0.89
TAC	Fr. II eTreg	ISG20L2	0.00047	0.99	1
TAC	Fr. II eTreg	ISOC1	-0.071	0.2	0.69
TAC	Fr. II eTreg	ISOC2	-0.025	0.81	0.96
TAC	Fr. II eTreg	IST1	0.015	0.67	0.93
TAC	Fr. II eTreg	ISY1	0.12	0.062	0.55
TAC	Fr. II eTreg	ISYNA1	-0.14	0.43	0.83
TAC	Fr. II eTreg	ITCH	-0.038	0.6	0.9
TAC	Fr. II eTreg	ITFG1	0.014	0.78	0.95
TAC	Fr. II eTreg	ITFG2	0.077	0.18	0.68
TAC	Fr. II eTreg	ITFG3	-0.096	0.075	0.57
TAC	Fr. II eTreg	ITGA10	0.4	0.19	0.69
TAC	Fr. II eTreg	ITGA2	0.039	0.91	0.98
TAC	Fr. II eTreg	ITGA3	-0.24	0.049	0.53
TAC	Fr. II eTreg	ITGA4	-0.2	0.15	0.66
TAC	Fr. II eTreg	ITGA5	-0.036	0.71	0.94
TAC	Fr. II eTreg	ITGA6	0.088	0.2	0.69
TAC	Fr. II eTreg	ITGAE	0.088	0.31	0.77
TAC	Fr. II eTreg	ITGAL	-0.011	0.85	0.97
TAC	Fr. II eTreg	ITGAM	-0.25	0.11	0.62
TAC	Fr. II eTreg	ITGAV	0.029	0.82	0.96
TAC	Fr. II eTreg	ITGAX	0.21	0.67	0.93
TAC	Fr. II eTreg	ITGB1	0.1	0.15	0.66
TAC	Fr. II eTreg	ITGB1BP1	-0.01	0.86	0.97
TAC	Fr. II eTreg	ITGB2	-0.094	0.082	0.58
TAC	Fr. II eTreg	ITGB2-AS1	-0.23	0.049	0.53
TAC	Fr. II eTreg	ITGB3BP	-0.023	0.76	0.95
TAC	Fr. II eTreg	ITGB5	-0.14	0.73	0.94
TAC	Fr. II eTreg	ITGB7	0.11	0.068	0.56
TAC	Fr. II eTreg	ITGB8	0.77	0.018	0.42
TAC	Fr. II eTreg	ITIH4	0.16	0.24	0.72
TAC	Fr. II eTreg	ITK	0.072	0.2	0.7
TAC	Fr. II eTreg	ITM2A	-0.019	0.83	0.96
TAC	Fr. II eTreg	ITM2B	0.072	0.085	0.59
TAC	Fr. II eTreg	ITM2C	0.3	0.11	0.62
TAC	Fr. II eTreg	ITPA	-0.068	0.25	0.72
TAC	Fr. II eTreg	ITPK1	-0.13	0.064	0.55
TAC	Fr. II eTreg	ITPK1-AS1	0.29	0.079	0.58
TAC	Fr. II eTreg	ITPKB	-0.065	0.45	0.84
TAC	Fr. II eTreg	ITPKB-IT1	-0.43	0.076	0.58
TAC	Fr. II eTreg	ITPKC	0.057	0.54	0.88
TAC	Fr. II eTreg	ITPR1	-0.019	0.84	0.97
TAC	Fr. II eTreg	ITPR2	0.051	0.47	0.85
TAC	Fr. II eTreg	ITPR3	-0.075	0.37	0.8
TAC	Fr. II eTreg	ITPRIP	-0.032	0.63	0.91
TAC	Fr. II eTreg	ITPRIPL1	-0.077	0.38	0.8
TAC	Fr. II eTreg	ITSN1	0.18	0.56	0.89
TAC	Fr. II eTreg	ITSN2	0.034	0.38	0.8
TAC	Fr. II eTreg	IVD	-0.0011	0.99	1
TAC	Fr. II eTreg	IVNS1ABP	0.13	0.065	0.55
TAC	Fr. II eTreg	IWS1	-0.035	0.41	0.82
TAC	Fr. II eTreg	IZUMO4	-0.13	0.59	0.9
TAC	Fr. II eTreg	JADE1	0.051	0.48	0.85
TAC	Fr. II eTreg	JADE2	-0.042	0.48	0.85
TAC	Fr. II eTreg	JAG2	-0.3	0.49	0.86
TAC	Fr. II eTreg	JAGN1	-0.056	0.29	0.75
TAC	Fr. II eTreg	JAK1	0.053	0.24	0.72
TAC	Fr. II eTreg	JAK2	0.094	0.28	0.75
TAC	Fr. II eTreg	JAK3	-0.084	0.32	0.77
TAC	Fr. II eTreg	JAKMIP1	-0.03	0.62	0.91
TAC	Fr. II eTreg	JAKMIP2	0.33	0.11	0.61
TAC	Fr. II eTreg	JAM3	-0.26	0.48	0.85
TAC	Fr. II eTreg	JARID2	-0.052	0.65	0.92
TAC	Fr. II eTreg	JAZF1	0.22	0.027	0.47
TAC	Fr. II eTreg	JHDM1D-AS1	-0.36	0.0024	0.26
TAC	Fr. II eTreg	JKAMP	0.025	0.62	0.91
TAC	Fr. II eTreg	JMJD1C	0.046	0.43	0.83
TAC	Fr. II eTreg	JMJD4	0.058	0.61	0.91
TAC	Fr. II eTreg	JMJD6	-0.09	0.056	0.54
TAC	Fr. II eTreg	JMJD7	0.034	0.67	0.93
TAC	Fr. II eTreg	JMJD8	0.03	0.69	0.93
TAC	Fr. II eTreg	JMY	-0.041	0.57	0.89
TAC	Fr. II eTreg	JOSD1	-0.23	0.041	0.51
TAC	Fr. II eTreg	JOSD2	-0.019	0.85	0.97
TAC	Fr. II eTreg	JPX	0.11	0.09	0.59
TAC	Fr. II eTreg	JRK	0.15	0.21	0.7
TAC	Fr. II eTreg	JRKL	0.026	0.8	0.96
TAC	Fr. II eTreg	JSRP1	0.3	0.058	0.54
TAC	Fr. II eTreg	JTB	-0.054	0.28	0.75
TAC	Fr. II eTreg	JUN	-0.27	0.28	0.75
TAC	Fr. II eTreg	JUNB	-0.13	0.42	0.82
TAC	Fr. II eTreg	JUND	-0.11	0.31	0.76
TAC	Fr. II eTreg	KALRN	-0.24	0.31	0.76
TAC	Fr. II eTreg	KANK1	0.2	0.16	0.66
TAC	Fr. II eTreg	KANK2	-0.021	0.95	0.99
TAC	Fr. II eTreg	KANK3	0.037	0.76	0.95
TAC	Fr. II eTreg	KANSL1	0.056	0.39	0.81
TAC	Fr. II eTreg	KANSL1-AS1	0.068	0.54	0.88
TAC	Fr. II eTreg	KANSL1L	0.063	0.72	0.94
TAC	Fr. II eTreg	KANSL2	0.04	0.47	0.85
TAC	Fr. II eTreg	KANSL3	-0.004	0.95	0.99
TAC	Fr. II eTreg	KANTR	0.19	0.31	0.76
TAC	Fr. II eTreg	KARS	-0.011	0.77	0.95
TAC	Fr. II eTreg	KAT2A	0.018	0.86	0.97
TAC	Fr. II eTreg	KAT2B	0.066	0.46	0.84
TAC	Fr. II eTreg	KAT5	0.033	0.43	0.83
TAC	Fr. II eTreg	KAT6A	0.054	0.45	0.83
TAC	Fr. II eTreg	KAT6B	0.089	0.14	0.65
TAC	Fr. II eTreg	KAT7	0.015	0.74	0.95
TAC	Fr. II eTreg	KAT8	-0.095	0.15	0.66
TAC	Fr. II eTreg	KATNA1	0.072	0.17	0.67
TAC	Fr. II eTreg	KATNAL1	0.1	0.22	0.71
TAC	Fr. II eTreg	KATNAL2	0.086	0.78	0.95
TAC	Fr. II eTreg	KATNB1	-0.032	0.58	0.89
TAC	Fr. II eTreg	KATNBL1	0.025	0.65	0.92
TAC	Fr. II eTreg	KBTBD11	0.099	0.58	0.89
TAC	Fr. II eTreg	KBTBD2	0.077	0.2	0.69
TAC	Fr. II eTreg	KBTBD3	0.0031	0.97	0.99
TAC	Fr. II eTreg	KBTBD4	-0.064	0.25	0.73
TAC	Fr. II eTreg	KBTBD6	-0.1	0.37	0.8
TAC	Fr. II eTreg	KBTBD7	-0.0088	0.92	0.98
TAC	Fr. II eTreg	KBTBD8	0.02	0.85	0.97
TAC	Fr. II eTreg	KCMF1	-0.033	0.48	0.85
TAC	Fr. II eTreg	KCNA2	-0.034	0.83	0.96
TAC	Fr. II eTreg	KCNA3	0.087	0.16	0.67
TAC	Fr. II eTreg	KCNA6	0.075	0.71	0.94
TAC	Fr. II eTreg	KCNAB1	0.23	0.1	0.61
TAC	Fr. II eTreg	KCNAB2	-0.054	0.42	0.82
TAC	Fr. II eTreg	KCNAB3	-0.014	0.95	0.99
TAC	Fr. II eTreg	KCNC4	0.24	0.14	0.65
TAC	Fr. II eTreg	KCND1	0.29	0.43	0.83
TAC	Fr. II eTreg	KCNH2	0.22	0.35	0.79
TAC	Fr. II eTreg	KCNH3	-0.46	0.071	0.57
TAC	Fr. II eTreg	KCNJ13	0.047	0.86	0.97
TAC	Fr. II eTreg	KCNK12	0.24	0.23	0.71
TAC	Fr. II eTreg	KCNK5	-0.69	0.073	0.57
TAC	Fr. II eTreg	KCNK6	0.11	0.083	0.59
TAC	Fr. II eTreg	KCNMB3	0.16	0.45	0.83
TAC	Fr. II eTreg	KCNMB4	0.27	0.19	0.69
TAC	Fr. II eTreg	KCNN4	-0.22	0.013	0.39
TAC	Fr. II eTreg	KCNQ1	-0.087	0.54	0.88
TAC	Fr. II eTreg	KCNQ1OT1	0.23	0.22	0.71
TAC	Fr. II eTreg	KCNRG	-0.15	0.53	0.87
TAC	Fr. II eTreg	KCTD10	0.0036	0.95	0.99
TAC	Fr. II eTreg	KCTD11	-0.068	0.77	0.95
TAC	Fr. II eTreg	KCTD12	0.25	0.38	0.8
TAC	Fr. II eTreg	KCTD13	0.068	0.25	0.73
TAC	Fr. II eTreg	KCTD15	0.35	0.46	0.84
TAC	Fr. II eTreg	KCTD17	-0.079	0.35	0.79
TAC	Fr. II eTreg	KCTD18	0.081	0.18	0.68
TAC	Fr. II eTreg	KCTD2	0.094	0.13	0.64
TAC	Fr. II eTreg	KCTD20	-0.12	0.093	0.6
TAC	Fr. II eTreg	KCTD21	0.003	0.98	1
TAC	Fr. II eTreg	KCTD21-AS1	-0.37	0.3	0.76
TAC	Fr. II eTreg	KCTD5	-0.13	0.013	0.39
TAC	Fr. II eTreg	KCTD6	0.058	0.49	0.86
TAC	Fr. II eTreg	KCTD7	0.16	0.21	0.7
TAC	Fr. II eTreg	KCTD9	0.11	0.29	0.75
TAC	Fr. II eTreg	KDELC1	0.3	0.061	0.55
TAC	Fr. II eTreg	KDELC2	-0.12	0.22	0.71
TAC	Fr. II eTreg	KDELR1	-0.051	0.48	0.85
TAC	Fr. II eTreg	KDELR2	-0.014	0.79	0.95
TAC	Fr. II eTreg	KDELR3	-0.29	0.43	0.83
TAC	Fr. II eTreg	KDM1A	-0.038	0.42	0.82
TAC	Fr. II eTreg	KDM1B	-0.057	0.72	0.94
TAC	Fr. II eTreg	KDM2A	-0.16	0.14	0.65
TAC	Fr. II eTreg	KDM2B	-0.024	0.73	0.94
TAC	Fr. II eTreg	KDM3A	-0.041	0.57	0.89
TAC	Fr. II eTreg	KDM3B	0.025	0.68	0.93
TAC	Fr. II eTreg	KDM4A	-0.027	0.78	0.95
TAC	Fr. II eTreg	KDM4A-AS1	-0.09	0.8	0.96
TAC	Fr. II eTreg	KDM4B	0.01	0.91	0.98
TAC	Fr. II eTreg	KDM4C	0.089	0.12	0.63
TAC	Fr. II eTreg	KDM4D	-0.36	0.29	0.75
TAC	Fr. II eTreg	KDM5A	0.045	0.28	0.75
TAC	Fr. II eTreg	KDM5B	-0.07	0.31	0.77
TAC	Fr. II eTreg	KDM5C	0.021	0.7	0.94
TAC	Fr. II eTreg	KDM6A	0.093	0.15	0.66
TAC	Fr. II eTreg	KDM6B	-0.14	0.31	0.77
TAC	Fr. II eTreg	KDM7A	-0.1	0.24	0.72
TAC	Fr. II eTreg	KDM8	0.02	0.83	0.96
TAC	Fr. II eTreg	KDSR	-0.033	0.51	0.86
TAC	Fr. II eTreg	KEAP1	-0.079	0.13	0.63
TAC	Fr. II eTreg	KGFLP1	0.38	0.21	0.7
TAC	Fr. II eTreg	KHDC1	-0.12	0.31	0.76
TAC	Fr. II eTreg	KHDRBS1	-0.025	0.47	0.85
TAC	Fr. II eTreg	KHK	-0.0066	0.96	0.99
TAC	Fr. II eTreg	KHNYN	0.045	0.52	0.87
TAC	Fr. II eTreg	KHSRP	-0.26	0.01	0.36
TAC	Fr. II eTreg	KIAA0020	0.013	0.82	0.96
TAC	Fr. II eTreg	KIAA0040	-0.059	0.36	0.79
TAC	Fr. II eTreg	KIAA0100	-0.037	0.61	0.91
TAC	Fr. II eTreg	KIAA0101	-0.23	0.22	0.71
TAC	Fr. II eTreg	KIAA0141	-0.029	0.63	0.91
TAC	Fr. II eTreg	KIAA0195	-0.0067	0.93	0.99
TAC	Fr. II eTreg	KIAA0196	0.018	0.71	0.94
TAC	Fr. II eTreg	KIAA0226	0.016	0.77	0.95
TAC	Fr. II eTreg	KIAA0232	0.091	0.31	0.76
TAC	Fr. II eTreg	KIAA0319L	0.096	0.1	0.6
TAC	Fr. II eTreg	KIAA0355	0.17	0.085	0.59
TAC	Fr. II eTreg	KIAA0368	-0.0079	0.91	0.98
TAC	Fr. II eTreg	KIAA0391	-0.046	0.37	0.8
TAC	Fr. II eTreg	KIAA0430	0.15	0.025	0.46
TAC	Fr. II eTreg	KIAA0513	-0.017	0.86	0.97
TAC	Fr. II eTreg	KIAA0556	0.09	0.53	0.87
TAC	Fr. II eTreg	KIAA0586	0.053	0.45	0.83
TAC	Fr. II eTreg	KIAA0753	-0.072	0.51	0.86
TAC	Fr. II eTreg	KIAA0754	-0.53	0.14	0.65
TAC	Fr. II eTreg	KIAA0825	0.087	0.65	0.92
TAC	Fr. II eTreg	KIAA0895L	-0.18	0.43	0.83
TAC	Fr. II eTreg	KIAA0907	0.1	0.11	0.62
TAC	Fr. II eTreg	KIAA0922	-0.052	0.39	0.81
TAC	Fr. II eTreg	KIAA0930	0.083	0.54	0.88
TAC	Fr. II eTreg	KIAA1033	0.068	0.25	0.72
TAC	Fr. II eTreg	KIAA1107	-0.039	0.9	0.98
TAC	Fr. II eTreg	KIAA1109	0.088	0.23	0.72
TAC	Fr. II eTreg	KIAA1143	0.0044	0.94	0.99
TAC	Fr. II eTreg	KIAA1147	0.05	0.58	0.89
TAC	Fr. II eTreg	KIAA1161	-0.28	0.28	0.75
TAC	Fr. II eTreg	KIAA1191	0.096	0.056	0.54
TAC	Fr. II eTreg	KIAA1279	0.012	0.85	0.97
TAC	Fr. II eTreg	KIAA1324	0.00026	1	1
TAC	Fr. II eTreg	KIAA1324L	0.028	0.91	0.98
TAC	Fr. II eTreg	KIAA1328	0.33	0.00063	0.14
TAC	Fr. II eTreg	KIAA1407	0.097	0.43	0.83
TAC	Fr. II eTreg	KIAA1429	0.086	0.34	0.78
TAC	Fr. II eTreg	KIAA1467	-0.2	0.19	0.69
TAC	Fr. II eTreg	KIAA1468	0.095	0.19	0.68
TAC	Fr. II eTreg	KIAA1524	-0.089	0.49	0.86
TAC	Fr. II eTreg	KIAA1551	0.068	0.32	0.77
TAC	Fr. II eTreg	KIAA1586	-0.04	0.61	0.91
TAC	Fr. II eTreg	KIAA1656	0.059	0.73	0.94
TAC	Fr. II eTreg	KIAA1671	-0.52	0.3	0.76
TAC	Fr. II eTreg	KIAA1683	0.46	0.13	0.63
TAC	Fr. II eTreg	KIAA1715	0.086	0.29	0.75
TAC	Fr. II eTreg	KIAA1804	-0.62	0.17	0.68
TAC	Fr. II eTreg	KIAA1841	0.17	0.071	0.57
TAC	Fr. II eTreg	KIAA1919	0.16	0.26	0.74
TAC	Fr. II eTreg	KIAA1958	-0.4	0.18	0.68
TAC	Fr. II eTreg	KIAA2013	-0.044	0.43	0.83
TAC	Fr. II eTreg	KIAA2018	0.0059	0.94	0.99
TAC	Fr. II eTreg	KIAA2026	0.058	0.42	0.83
TAC	Fr. II eTreg	KIDINS220	0.058	0.48	0.85
TAC	Fr. II eTreg	KIF11	-0.31	0.046	0.52
TAC	Fr. II eTreg	KIF13B	0.01	0.9	0.98
TAC	Fr. II eTreg	KIF14	-0.39	0.12	0.62
TAC	Fr. II eTreg	KIF15	-0.25	0.25	0.72
TAC	Fr. II eTreg	KIF16B	0.041	0.8	0.96
TAC	Fr. II eTreg	KIF18A	-0.05	0.74	0.94
TAC	Fr. II eTreg	KIF18B	-0.32	0.23	0.71
TAC	Fr. II eTreg	KIF19	0.42	0.19	0.69
TAC	Fr. II eTreg	KIF1B	0.044	0.66	0.92
TAC	Fr. II eTreg	KIF1C	-0.11	0.26	0.74
TAC	Fr. II eTreg	KIF20A	-0.48	0.099	0.6
TAC	Fr. II eTreg	KIF20B	0.079	0.18	0.68
TAC	Fr. II eTreg	KIF21A	0.27	0.013	0.39
TAC	Fr. II eTreg	KIF21B	-0.11	0.11	0.62
TAC	Fr. II eTreg	KIF22	-0.11	0.049	0.52
TAC	Fr. II eTreg	KIF23	-0.34	0.1	0.61
TAC	Fr. II eTreg	KIF24	-0.1	0.75	0.95
TAC	Fr. II eTreg	KIF27	0.007	0.96	0.99
TAC	Fr. II eTreg	KIF2A	0.0036	0.94	0.99
TAC	Fr. II eTreg	KIF2C	-0.35	0.071	0.57
TAC	Fr. II eTreg	KIF3A	0.2	0.0045	0.28
TAC	Fr. II eTreg	KIF3B	0.067	0.42	0.82
TAC	Fr. II eTreg	KIF3C	-0.37	0.026	0.46
TAC	Fr. II eTreg	KIF4A	-0.2	0.35	0.79
TAC	Fr. II eTreg	KIF5B	-0.011	0.74	0.95
TAC	Fr. II eTreg	KIF5C	0.14	0.4	0.82
TAC	Fr. II eTreg	KIF9	-0.041	0.84	0.97
TAC	Fr. II eTreg	KIF9-AS1	0.31	0.031	0.48
TAC	Fr. II eTreg	KIFAP3	0.0038	0.95	0.99
TAC	Fr. II eTreg	KIFC1	-0.68	0.0059	0.3
TAC	Fr. II eTreg	KIFC2	0.1	0.49	0.85
TAC	Fr. II eTreg	KIN	0.036	0.56	0.89
TAC	Fr. II eTreg	KIR3DL2	0.021	0.96	0.99
TAC	Fr. II eTreg	KIZ	0.13	0.028	0.47
TAC	Fr. II eTreg	KLC1	0.017	0.57	0.89
TAC	Fr. II eTreg	KLC2	-0.23	0.007	0.33
TAC	Fr. II eTreg	KLC4	0.072	0.35	0.79
TAC	Fr. II eTreg	KLF10	0.1	0.23	0.72
TAC	Fr. II eTreg	KLF11	0.00014	1	1
TAC	Fr. II eTreg	KLF12	0.11	0.16	0.67
TAC	Fr. II eTreg	KLF13	-0.12	0.2	0.7
TAC	Fr. II eTreg	KLF16	-0.17	0.38	0.8
TAC	Fr. II eTreg	KLF2	-0.068	0.33	0.78
TAC	Fr. II eTreg	KLF3	-0.046	0.57	0.89
TAC	Fr. II eTreg	KLF3-AS1	-0.02	0.94	0.99
TAC	Fr. II eTreg	KLF5	-0.1	0.78	0.95
TAC	Fr. II eTreg	KLF6	0.11	0.14	0.65
TAC	Fr. II eTreg	KLF7	-0.022	0.91	0.98
TAC	Fr. II eTreg	KLF8	0.16	0.3	0.76
TAC	Fr. II eTreg	KLF9	0.074	0.64	0.91
TAC	Fr. II eTreg	KLHDC1	0.097	0.51	0.86
TAC	Fr. II eTreg	KLHDC10	0.011	0.93	0.99
TAC	Fr. II eTreg	KLHDC2	-0.014	0.74	0.95
TAC	Fr. II eTreg	KLHDC3	-0.08	0.067	0.56
TAC	Fr. II eTreg	KLHDC4	-0.17	0.02	0.43
TAC	Fr. II eTreg	KLHDC7B	0.12	0.24	0.72
TAC	Fr. II eTreg	KLHL11	0.11	0.31	0.77
TAC	Fr. II eTreg	KLHL12	-0.017	0.72	0.94
TAC	Fr. II eTreg	KLHL15	0.095	0.45	0.83
TAC	Fr. II eTreg	KLHL17	0.051	0.54	0.88
TAC	Fr. II eTreg	KLHL18	-0.021	0.78	0.95
TAC	Fr. II eTreg	KLHL2	-0.031	0.65	0.92
TAC	Fr. II eTreg	KLHL20	0.091	0.097	0.6
TAC	Fr. II eTreg	KLHL21	0.0027	0.98	0.99
TAC	Fr. II eTreg	KLHL22	0.044	0.54	0.88
TAC	Fr. II eTreg	KLHL24	0.13	0.032	0.49
TAC	Fr. II eTreg	KLHL25	-0.065	0.67	0.93
TAC	Fr. II eTreg	KLHL26	0.052	0.63	0.91
TAC	Fr. II eTreg	KLHL28	0.099	0.097	0.6
TAC	Fr. II eTreg	KLHL3	0.14	0.25	0.73
TAC	Fr. II eTreg	KLHL32	0.17	0.6	0.9
TAC	Fr. II eTreg	KLHL34	-0.07	0.65	0.92
TAC	Fr. II eTreg	KLHL35	0.22	0.56	0.89
TAC	Fr. II eTreg	KLHL36	0.081	0.23	0.71
TAC	Fr. II eTreg	KLHL42	0.15	0.053	0.53
TAC	Fr. II eTreg	KLHL5	0.12	0.19	0.69
TAC	Fr. II eTreg	KLHL6	0.05	0.54	0.88
TAC	Fr. II eTreg	KLHL6-AS1	0.23	0.23	0.71
TAC	Fr. II eTreg	KLHL7	0.16	0.0098	0.36
TAC	Fr. II eTreg	KLHL8	0.003	0.98	0.99
TAC	Fr. II eTreg	KLHL9	0.14	0.022	0.45
TAC	Fr. II eTreg	KLKB1	0.15	0.69	0.93
TAC	Fr. II eTreg	KLRAP1	0.16	0.43	0.83
TAC	Fr. II eTreg	KLRB1	0.064	0.69	0.93
TAC	Fr. II eTreg	KLRG1	0.081	0.62	0.91
TAC	Fr. II eTreg	KMT2A	0.059	0.24	0.72
TAC	Fr. II eTreg	KMT2B	-0.089	0.41	0.82
TAC	Fr. II eTreg	KMT2C	0.027	0.68	0.93
TAC	Fr. II eTreg	KMT2D	-0.1	0.3	0.76
TAC	Fr. II eTreg	KMT2E	0.086	0.028	0.47
TAC	Fr. II eTreg	KMT2E-AS1	0.016	0.88	0.98
TAC	Fr. II eTreg	KNOP1	0.12	0.26	0.73
TAC	Fr. II eTreg	KNSTRN	-0.28	0.034	0.5
TAC	Fr. II eTreg	KNTC1	-0.024	0.83	0.96
TAC	Fr. II eTreg	KPNA1	0.036	0.47	0.85
TAC	Fr. II eTreg	KPNA2	-0.22	0.031	0.48
TAC	Fr. II eTreg	KPNA3	-0.035	0.5	0.86
TAC	Fr. II eTreg	KPNA4	0.16	0.0029	0.26
TAC	Fr. II eTreg	KPNA5	0.17	0.046	0.52
TAC	Fr. II eTreg	KPNA6	0.04	0.52	0.87
TAC	Fr. II eTreg	KPNB1	-0.01	0.88	0.97
TAC	Fr. II eTreg	KPTN	-0.15	0.19	0.69
TAC	Fr. II eTreg	KRAS	-0.0034	0.95	0.99
TAC	Fr. II eTreg	KRBA1	0.081	0.65	0.92
TAC	Fr. II eTreg	KRBA2	0.014	0.91	0.98
TAC	Fr. II eTreg	KRBOX4	0.029	0.53	0.88
TAC	Fr. II eTreg	KRCC1	0.067	0.17	0.67
TAC	Fr. II eTreg	KRI1	0.018	0.77	0.95
TAC	Fr. II eTreg	KRIT1	0.091	0.2	0.69
TAC	Fr. II eTreg	KRR1	0.057	0.26	0.74
TAC	Fr. II eTreg	KRT10	-0.08	0.35	0.79
TAC	Fr. II eTreg	KRT8	-0.63	0.32	0.77
TAC	Fr. II eTreg	KRTCAP2	-0.032	0.64	0.91
TAC	Fr. II eTreg	KRTCAP3	0.16	0.35	0.79
TAC	Fr. II eTreg	KSR1	-0.11	0.4	0.82
TAC	Fr. II eTreg	KTN1	0.078	0.094	0.6
TAC	Fr. II eTreg	KXD1	-0.041	0.43	0.83
TAC	Fr. II eTreg	L1CAM	0.25	0.38	0.8
TAC	Fr. II eTreg	L2HGDH	-0.14	0.3	0.76
TAC	Fr. II eTreg	L3HYPDH	0.18	0.044	0.52
TAC	Fr. II eTreg	L3MBTL1	-0.0064	0.97	0.99
TAC	Fr. II eTreg	L3MBTL2	-0.063	0.16	0.66
TAC	Fr. II eTreg	L3MBTL3	0.15	0.085	0.59
TAC	Fr. II eTreg	LACC1	0.013	0.92	0.98
TAC	Fr. II eTreg	LACE1	0.081	0.55	0.88
TAC	Fr. II eTreg	LACTB	0.083	0.3	0.76
TAC	Fr. II eTreg	LACTB2	-0.018	0.85	0.97
TAC	Fr. II eTreg	LACTB2-AS1	0.14	0.42	0.83
TAC	Fr. II eTreg	LAG3	-0.18	0.42	0.82
TAC	Fr. II eTreg	LAGE3	-0.12	0.26	0.73
TAC	Fr. II eTreg	LAIR1	-0.14	0.26	0.74
TAC	Fr. II eTreg	LAIR2	-0.27	0.18	0.68
TAC	Fr. II eTreg	LAMA2	-0.37	0.24	0.72
TAC	Fr. II eTreg	LAMB1	0.55	0.051	0.53
TAC	Fr. II eTreg	LAMB3	-0.6	0.24	0.72
TAC	Fr. II eTreg	LAMC3	0.032	0.93	0.99
TAC	Fr. II eTreg	LAMP1	-0.025	0.7	0.93
TAC	Fr. II eTreg	LAMP2	0.016	0.77	0.95
TAC	Fr. II eTreg	LAMP3	0.25	0.25	0.72
TAC	Fr. II eTreg	LAMTOR1	-0.03	0.58	0.89
TAC	Fr. II eTreg	LAMTOR2	-0.046	0.55	0.88
TAC	Fr. II eTreg	LAMTOR3	-0.037	0.56	0.89
TAC	Fr. II eTreg	LAMTOR4	-0.13	0.063	0.55
TAC	Fr. II eTreg	LAMTOR5	-0.05	0.42	0.82
TAC	Fr. II eTreg	LANCL1	0.023	0.69	0.93
TAC	Fr. II eTreg	LANCL2	0.13	0.11	0.62
TAC	Fr. II eTreg	LAP3	0.12	0.35	0.79
TAC	Fr. II eTreg	LAPTM4A	0.016	0.69	0.93
TAC	Fr. II eTreg	LAPTM4B	-0.04	0.82	0.96
TAC	Fr. II eTreg	LAPTM5	-0.053	0.32	0.77
TAC	Fr. II eTreg	LARP1	-0.09	0.094	0.6
TAC	Fr. II eTreg	LARP1B	-0.0043	0.97	0.99
TAC	Fr. II eTreg	LARP4	-0.088	0.11	0.62
TAC	Fr. II eTreg	LARP4B	-0.014	0.78	0.95
TAC	Fr. II eTreg	LARP7	0.099	0.1	0.6
TAC	Fr. II eTreg	LARS	0.045	0.45	0.84
TAC	Fr. II eTreg	LARS2	-0.017	0.85	0.97
TAC	Fr. II eTreg	LAS1L	-0.051	0.32	0.77
TAC	Fr. II eTreg	LASP1	-0.091	0.19	0.69
TAC	Fr. II eTreg	LAT	-0.05	0.36	0.79
TAC	Fr. II eTreg	LAT2	0.14	0.29	0.75
TAC	Fr. II eTreg	LATS1	0.18	0.0061	0.31
TAC	Fr. II eTreg	LAX1	-0.1	0.22	0.71
TAC	Fr. II eTreg	LAYN	0.24	0.027	0.47
TAC	Fr. II eTreg	LBH	-0.071	0.37	0.8
TAC	Fr. II eTreg	LBHD1	-0.053	0.68	0.93
TAC	Fr. II eTreg	LBR	-0.12	0.047	0.52
TAC	Fr. II eTreg	LBX2-AS1	0.13	0.56	0.89
TAC	Fr. II eTreg	LCAT	0.19	0.24	0.72
TAC	Fr. II eTreg	LCK	-0.075	0.058	0.54
TAC	Fr. II eTreg	LCLAT1	0.21	0.076	0.58
TAC	Fr. II eTreg	LCMT1	-0.072	0.13	0.64
TAC	Fr. II eTreg	LCMT1-AS1	0.2	0.19	0.69
TAC	Fr. II eTreg	LCMT2	0.049	0.71	0.94
TAC	Fr. II eTreg	LCN10	-0.13	0.77	0.95
TAC	Fr. II eTreg	LCOR	0.086	0.32	0.77
TAC	Fr. II eTreg	LCORL	0.073	0.37	0.8
TAC	Fr. II eTreg	LCP1	-0.034	0.44	0.83
TAC	Fr. II eTreg	LCP2	-0.0023	0.95	0.99
TAC	Fr. II eTreg	LDAH	-0.093	0.23	0.71
TAC	Fr. II eTreg	LDB1	-0.067	0.28	0.75
TAC	Fr. II eTreg	LDHA	-0.16	0.017	0.42
TAC	Fr. II eTreg	LDHAL6A	0.19	0.36	0.79
TAC	Fr. II eTreg	LDHB	-0.059	0.18	0.68
TAC	Fr. II eTreg	LDHC	-1.3	0.15	0.66
TAC	Fr. II eTreg	LDLR	-0.34	0.00034	0.12
TAC	Fr. II eTreg	LDLRAD4	-0.039	0.58	0.89
TAC	Fr. II eTreg	LDLRAD4-AS1	0.16	0.47	0.85
TAC	Fr. II eTreg	LDLRAP1	-0.11	0.074	0.57
TAC	Fr. II eTreg	LDOC1	-0.0037	0.98	1
TAC	Fr. II eTreg	LDOC1L	-0.04	0.82	0.96
TAC	Fr. II eTreg	LEAP2	-0.04	0.86	0.97
TAC	Fr. II eTreg	LEF1	-0.0078	0.92	0.98
TAC	Fr. II eTreg	LEKR1	-0.21	0.48	0.85
TAC	Fr. II eTreg	LEMD2	0.011	0.87	0.97
TAC	Fr. II eTreg	LEMD3	0.036	0.58	0.89
TAC	Fr. II eTreg	LENG1	-0.017	0.82	0.96
TAC	Fr. II eTreg	LENG8	0.0018	0.98	1
TAC	Fr. II eTreg	LENG8-AS1	0.26	0.16	0.66
TAC	Fr. II eTreg	LEO1	-0.1	0.097	0.6
TAC	Fr. II eTreg	LEPR	-0.058	0.69	0.93
TAC	Fr. II eTreg	LEPROT	0.069	0.3	0.76
TAC	Fr. II eTreg	LEPROTL1	0.074	0.092	0.6
TAC	Fr. II eTreg	LETM1	-0.088	0.19	0.69
TAC	Fr. II eTreg	LETM2	0.099	0.39	0.81
TAC	Fr. II eTreg	LETMD1	0.019	0.77	0.95
TAC	Fr. II eTreg	LFNG	-0.25	0.087	0.59
TAC	Fr. II eTreg	LGALS1	-0.058	0.63	0.91
TAC	Fr. II eTreg	LGALS17A	0.051	0.83	0.96
TAC	Fr. II eTreg	LGALS3	-0.015	0.88	0.98
TAC	Fr. II eTreg	LGALS3BP	-0.11	0.6	0.9
TAC	Fr. II eTreg	LGALS8	0.14	0.017	0.42
TAC	Fr. II eTreg	LGALS9	0.12	0.39	0.81
TAC	Fr. II eTreg	LGALS9C	-0.054	0.81	0.96
TAC	Fr. II eTreg	LGALSL	-0.39	0.42	0.82
TAC	Fr. II eTreg	LGMN	-0.53	0.0059	0.3
TAC	Fr. II eTreg	LGR4	0.28	0.38	0.81
TAC	Fr. II eTreg	LGR6	-0.21	0.55	0.88
TAC	Fr. II eTreg	LHFPL2	0.25	0.52	0.87
TAC	Fr. II eTreg	LHFPL4	0.37	0.32	0.77
TAC	Fr. II eTreg	LHPP	-0.068	0.41	0.82
TAC	Fr. II eTreg	LHX4-AS1	0.49	0.049	0.53
TAC	Fr. II eTreg	LIAS	0.076	0.34	0.79
TAC	Fr. II eTreg	LIF	-0.35	0.37	0.8
TAC	Fr. II eTreg	LIG1	-0.11	0.13	0.64
TAC	Fr. II eTreg	LIG3	0.012	0.88	0.98
TAC	Fr. II eTreg	LIG4	0.063	0.54	0.88
TAC	Fr. II eTreg	LIMA1	-0.0051	0.94	0.99
TAC	Fr. II eTreg	LIMD1	-0.0042	0.97	0.99
TAC	Fr. II eTreg	LIMD1-AS1	-0.089	0.69	0.93
TAC	Fr. II eTreg	LIMD2	-0.049	0.45	0.84
TAC	Fr. II eTreg	LIME1	-0.038	0.6	0.9
TAC	Fr. II eTreg	LIMK1	-0.098	0.46	0.84
TAC	Fr. II eTreg	LIMK2	0.05	0.33	0.77
TAC	Fr. II eTreg	LIMS1	-0.19	0.027	0.47
TAC	Fr. II eTreg	LIMS2	-0.49	0.0038	0.26
TAC	Fr. II eTreg	LIN37	0.032	0.68	0.93
TAC	Fr. II eTreg	LIN52	0.015	0.82	0.96
TAC	Fr. II eTreg	LIN54	-0.026	0.72	0.94
TAC	Fr. II eTreg	LIN7B	0.2	0.18	0.68
TAC	Fr. II eTreg	LIN7C	-0.0023	0.97	0.99
TAC	Fr. II eTreg	LIN9	-0.066	0.52	0.87
TAC	Fr. II eTreg	LINC-PINT	0.12	0.15	0.66
TAC	Fr. II eTreg	LINC00094	0.067	0.41	0.82
TAC	Fr. II eTreg	LINC00115	0.15	0.37	0.8
TAC	Fr. II eTreg	LINC00116	-0.066	0.54	0.88
TAC	Fr. II eTreg	LINC00152	-0.038	0.63	0.91
TAC	Fr. II eTreg	LINC00167	0.29	0.35	0.79
TAC	Fr. II eTreg	LINC00174	-0.0035	0.98	1
TAC	Fr. II eTreg	LINC00176	0.46	0.038	0.5
TAC	Fr. II eTreg	LINC00239	-0.24	0.047	0.52
TAC	Fr. II eTreg	LINC00243	0.098	0.34	0.78
TAC	Fr. II eTreg	LINC00260	0.021	0.91	0.98
TAC	Fr. II eTreg	LINC00265	0.23	0.075	0.57
TAC	Fr. II eTreg	LINC00282	0.074	0.83	0.96
TAC	Fr. II eTreg	LINC00294	0.38	0.015	0.41
TAC	Fr. II eTreg	LINC00299	0.006	0.99	1
TAC	Fr. II eTreg	LINC00324	-0.1	0.091	0.6
TAC	Fr. II eTreg	LINC00339	0.27	0.3	0.76
TAC	Fr. II eTreg	LINC00341	0.18	0.33	0.78
TAC	Fr. II eTreg	LINC00342	-0.044	0.73	0.94
TAC	Fr. II eTreg	LINC00426	0.15	0.062	0.55
TAC	Fr. II eTreg	LINC00467	0.0069	0.95	0.99
TAC	Fr. II eTreg	LINC00469	0.48	0.23	0.72
TAC	Fr. II eTreg	LINC00476	0.067	0.66	0.92
TAC	Fr. II eTreg	LINC00487	0.74	0.17	0.67
TAC	Fr. II eTreg	LINC00493	-0.075	0.32	0.77
TAC	Fr. II eTreg	LINC00526	-0.14	0.26	0.73
TAC	Fr. II eTreg	LINC00528	0.027	0.82	0.96
TAC	Fr. II eTreg	LINC00539	0.2	0.059	0.54
TAC	Fr. II eTreg	LINC00540	0.052	0.9	0.98
TAC	Fr. II eTreg	LINC00544	0.092	0.37	0.8
TAC	Fr. II eTreg	LINC00563	-0.22	0.65	0.92
TAC	Fr. II eTreg	LINC00623	0.15	0.18	0.68
TAC	Fr. II eTreg	LINC00630	0.0051	0.97	0.99
TAC	Fr. II eTreg	LINC00638	0.32	0.46	0.84
TAC	Fr. II eTreg	LINC00641	0.23	0.23	0.71
TAC	Fr. II eTreg	LINC00649	0.1	0.19	0.69
TAC	Fr. II eTreg	LINC00657	-0.075	0.44	0.83
TAC	Fr. II eTreg	LINC00659	-0.64	0.018	0.42
TAC	Fr. II eTreg	LINC00662	0.43	0.009	0.35
TAC	Fr. II eTreg	LINC00663	0.057	0.85	0.97
TAC	Fr. II eTreg	LINC00665	0.21	0.48	0.85
TAC	Fr. II eTreg	LINC00667	0.018	0.77	0.95
TAC	Fr. II eTreg	LINC00672	-0.032	0.86	0.97
TAC	Fr. II eTreg	LINC00674	0.17	0.2	0.69
TAC	Fr. II eTreg	LINC00824	0.6	0.062	0.55
TAC	Fr. II eTreg	LINC00847	0.02	0.78	0.95
TAC	Fr. II eTreg	LINC00852	0.25	0.12	0.63
TAC	Fr. II eTreg	LINC00861	0.07	0.34	0.78
TAC	Fr. II eTreg	LINC00869	0.16	0.17	0.67
TAC	Fr. II eTreg	LINC00880	-0.21	0.18	0.68
TAC	Fr. II eTreg	LINC00884	-0.11	0.48	0.85
TAC	Fr. II eTreg	LINC00885	-0.25	0.42	0.82
TAC	Fr. II eTreg	LINC00886	0.55	0.08	0.58
TAC	Fr. II eTreg	LINC00887	-0.56	0.2	0.69
TAC	Fr. II eTreg	LINC00888	0.11	0.36	0.79
TAC	Fr. II eTreg	LINC00892	0.03	0.91	0.98
TAC	Fr. II eTreg	LINC00893	0.2	0.18	0.68
TAC	Fr. II eTreg	LINC00894	0.25	0.15	0.66
TAC	Fr. II eTreg	LINC00899	0.14	0.66	0.92
TAC	Fr. II eTreg	LINC00900	0.91	0.012	0.38
TAC	Fr. II eTreg	LINC00909	0.22	0.0013	0.2
TAC	Fr. II eTreg	LINC00910	0.16	0.31	0.76
TAC	Fr. II eTreg	LINC00920	0.23	0.18	0.68
TAC	Fr. II eTreg	LINC00921	-0.025	0.87	0.97
TAC	Fr. II eTreg	LINC00925	0.0062	0.99	1
TAC	Fr. II eTreg	LINC00926	0.32	0.42	0.83
TAC	Fr. II eTreg	LINC00936	-0.0071	0.95	0.99
TAC	Fr. II eTreg	LINC00938	0.068	0.26	0.73
TAC	Fr. II eTreg	LINC00943	0.033	0.94	0.99
TAC	Fr. II eTreg	LINC00944	0.1	0.78	0.95
TAC	Fr. II eTreg	LINC00954	0.15	0.28	0.74
TAC	Fr. II eTreg	LINC00957	0.11	0.49	0.85
TAC	Fr. II eTreg	LINC00959	0.075	0.48	0.85
TAC	Fr. II eTreg	LINC00963	0.003	0.98	0.99
TAC	Fr. II eTreg	LINC00969	0.14	0.34	0.78
TAC	Fr. II eTreg	LINC00987	0.2	0.47	0.84
TAC	Fr. II eTreg	LINC00998	0.025	0.76	0.95
TAC	Fr. II eTreg	LINC00999	0.23	0.26	0.74
TAC	Fr. II eTreg	LINC01000	0.022	0.85	0.97
TAC	Fr. II eTreg	LINC01003	0.062	0.46	0.84
TAC	Fr. II eTreg	LINC01004	0.13	0.39	0.81
TAC	Fr. II eTreg	LINC01011	-0.09	0.46	0.84
TAC	Fr. II eTreg	LINC01012	-0.026	0.86	0.97
TAC	Fr. II eTreg	LINC01024	-0.13	0.67	0.93
TAC	Fr. II eTreg	LINC01061	-0.033	0.88	0.98
TAC	Fr. II eTreg	LINC01089	-0.067	0.44	0.83
TAC	Fr. II eTreg	LINC01125	0.2	0.51	0.86
TAC	Fr. II eTreg	LINC01126	0.73	0.015	0.41
TAC	Fr. II eTreg	LINC01128	0.14	0.21	0.7
TAC	Fr. II eTreg	LINC01136	-0.11	0.74	0.95
TAC	Fr. II eTreg	LINC01137	-0.048	0.71	0.94
TAC	Fr. II eTreg	LINC01138	0.32	0.016	0.41
TAC	Fr. II eTreg	LINC01163	0.075	0.81	0.96
TAC	Fr. II eTreg	LINC01176	0.14	0.38	0.8
TAC	Fr. II eTreg	LINC01184	-0.0029	0.98	0.99
TAC	Fr. II eTreg	LINC01215	-0.076	0.62	0.91
TAC	Fr. II eTreg	LINC01232	-0.17	0.28	0.75
TAC	Fr. II eTreg	LINC01260	0.13	0.45	0.84
TAC	Fr. II eTreg	LINC01278	0.22	0.037	0.5
TAC	Fr. II eTreg	LINC01281	-0.37	0.13	0.64
TAC	Fr. II eTreg	LINC01311	-0.22	0.45	0.84
TAC	Fr. II eTreg	LINC01336	0.068	0.68	0.93
TAC	Fr. II eTreg	LINC01347	0.14	0.22	0.71
TAC	Fr. II eTreg	LINC01353	0.06	0.82	0.96
TAC	Fr. II eTreg	LINC01355	0.24	0.21	0.7
TAC	Fr. II eTreg	LINC01358	-0.13	0.5	0.86
TAC	Fr. II eTreg	LINC01366	-0.8	0.032	0.49
TAC	Fr. II eTreg	LINC01389	0.52	0.046	0.52
TAC	Fr. II eTreg	LINC01420	0.12	0.14	0.65
TAC	Fr. II eTreg	LINC01431	0.23	0.38	0.81
TAC	Fr. II eTreg	LINC01465	0.24	0.29	0.75
TAC	Fr. II eTreg	LINC01480	-0.23	0.43	0.83
TAC	Fr. II eTreg	LINC01481	-0.034	0.74	0.95
TAC	Fr. II eTreg	LINC01504	0.015	0.95	0.99
TAC	Fr. II eTreg	LINC01521	0.26	0.23	0.71
TAC	Fr. II eTreg	LINC01534	0.22	0.095	0.6
TAC	Fr. II eTreg	LINC01547	0.052	0.77	0.95
TAC	Fr. II eTreg	LINC01550	-0.03	0.71	0.94
TAC	Fr. II eTreg	LINC01560	0.1	0.63	0.91
TAC	Fr. II eTreg	LINC01569	0.02	0.9	0.98
TAC	Fr. II eTreg	LINC01572	0.2	0.32	0.77
TAC	Fr. II eTreg	LINC01578	0.031	0.56	0.89
TAC	Fr. II eTreg	LINC01588	0.15	0.26	0.73
TAC	Fr. II eTreg	LINC01599	0.057	0.73	0.94
TAC	Fr. II eTreg	LINC01604	0.065	0.68	0.93
TAC	Fr. II eTreg	LINGO3	0.14	0.22	0.71
TAC	Fr. II eTreg	LINS	0.023	0.71	0.94
TAC	Fr. II eTreg	LIPA	0.18	0.00014	0.083
TAC	Fr. II eTreg	LIPC	0.37	0.28	0.74
TAC	Fr. II eTreg	LIPE	-0.16	0.17	0.68
TAC	Fr. II eTreg	LIPN	-0.26	0.45	0.84
TAC	Fr. II eTreg	LIPT1	0.0011	0.99	1
TAC	Fr. II eTreg	LIPT2	0.26	0.12	0.63
TAC	Fr. II eTreg	LITAF	0.073	0.29	0.75
TAC	Fr. II eTreg	LIX1L	0.017	0.75	0.95
TAC	Fr. II eTreg	LLGL1	-0.22	0.44	0.83
TAC	Fr. II eTreg	LLGL2	-0.025	0.68	0.93
TAC	Fr. II eTreg	LLPH	0.033	0.56	0.89
TAC	Fr. II eTreg	LMAN1	-0.0017	0.97	0.99
TAC	Fr. II eTreg	LMAN2	-0.077	0.16	0.67
TAC	Fr. II eTreg	LMAN2L	0.014	0.84	0.97
TAC	Fr. II eTreg	LMBR1	-0.025	0.73	0.94
TAC	Fr. II eTreg	LMBR1L	0.052	0.46	0.84
TAC	Fr. II eTreg	LMBRD1	0.014	0.8	0.96
TAC	Fr. II eTreg	LMBRD2	0.023	0.78	0.95
TAC	Fr. II eTreg	LMCD1	0.14	0.2	0.69
TAC	Fr. II eTreg	LMF1	0.17	0.075	0.57
TAC	Fr. II eTreg	LMF1-AS1	0.034	0.9	0.98
TAC	Fr. II eTreg	LMF2	-0.011	0.87	0.97
TAC	Fr. II eTreg	LMLN	0.39	0.024	0.46
TAC	Fr. II eTreg	LMNA	0.15	0.18	0.68
TAC	Fr. II eTreg	LMNB1	-0.29	0.03	0.48
TAC	Fr. II eTreg	LMNB2	-0.26	0.0076	0.34
TAC	Fr. II eTreg	LMNTD2	0.024	0.84	0.97
TAC	Fr. II eTreg	LMO4	-0.2	0.43	0.83
TAC	Fr. II eTreg	LMO7	0.093	0.54	0.88
TAC	Fr. II eTreg	LMTK2	-0.18	0.098	0.6
TAC	Fr. II eTreg	LNP1	0.44	0.18	0.68
TAC	Fr. II eTreg	LNPEP	-0.0095	0.91	0.98
TAC	Fr. II eTreg	LNX1	0.082	0.55	0.88
TAC	Fr. II eTreg	LNX2	0.075	0.39	0.81
TAC	Fr. II eTreg	LOC100049716	-0.042	0.78	0.95
TAC	Fr. II eTreg	LOC100128239	0.074	0.82	0.96
TAC	Fr. II eTreg	LOC100128398	-0.005	0.98	1
TAC	Fr. II eTreg	LOC100128494	0.32	0.37	0.8
TAC	Fr. II eTreg	LOC100128568	-0.25	0.11	0.62
TAC	Fr. II eTreg	LOC100128573	0.13	0.55	0.88
TAC	Fr. II eTreg	LOC100129034	0.022	0.91	0.98
TAC	Fr. II eTreg	LOC100129203	0.062	0.59	0.9
TAC	Fr. II eTreg	LOC100129550	-0.36	0.24	0.72
TAC	Fr. II eTreg	LOC100129917	0.11	0.46	0.84
TAC	Fr. II eTreg	LOC100129931	-0.098	0.78	0.95
TAC	Fr. II eTreg	LOC100129973	0.16	0.29	0.75
TAC	Fr. II eTreg	LOC100130093	0.17	0.38	0.8
TAC	Fr. II eTreg	LOC100130357	-0.05	0.85	0.97
TAC	Fr. II eTreg	LOC100130476	0.14	0.23	0.71
TAC	Fr. II eTreg	LOC100130691	0.037	0.84	0.97
TAC	Fr. II eTreg	LOC100130744	0.14	0.26	0.73
TAC	Fr. II eTreg	LOC100130872	0.22	0.025	0.46
TAC	Fr. II eTreg	LOC100130992	0.43	0.085	0.59
TAC	Fr. II eTreg	LOC100131289	-0.22	0.26	0.73
TAC	Fr. II eTreg	LOC100131564	0.21	0.028	0.47
TAC	Fr. II eTreg	LOC100131655	0.066	0.61	0.91
TAC	Fr. II eTreg	LOC100132057	0.12	0.42	0.82
TAC	Fr. II eTreg	LOC100132077	0.052	0.86	0.97
TAC	Fr. II eTreg	LOC100132111	0.09	0.28	0.75
TAC	Fr. II eTreg	LOC100132356	0.17	0.15	0.66
TAC	Fr. II eTreg	LOC100133091	0.07	0.57	0.89
TAC	Fr. II eTreg	LOC100133315	0.14	0.23	0.71
TAC	Fr. II eTreg	LOC100133331	0.32	0.091	0.6
TAC	Fr. II eTreg	LOC100190986	0.2	0.33	0.78
TAC	Fr. II eTreg	LOC100233156	-0.081	0.85	0.97
TAC	Fr. II eTreg	LOC100240735	-0.68	0.018	0.42
TAC	Fr. II eTreg	LOC100270804	0.22	0.16	0.67
TAC	Fr. II eTreg	LOC100287015	0.043	0.7	0.94
TAC	Fr. II eTreg	LOC100287042	-0.34	0.093	0.6
TAC	Fr. II eTreg	LOC100288069	0.22	0.061	0.55
TAC	Fr. II eTreg	LOC100288637	0.29	0.098	0.6
TAC	Fr. II eTreg	LOC100288778	0.065	0.68	0.93
TAC	Fr. II eTreg	LOC100288798	-0.62	0.018	0.42
TAC	Fr. II eTreg	LOC100288842	-0.12	0.61	0.91
TAC	Fr. II eTreg	LOC100289230	-0.13	0.37	0.8
TAC	Fr. II eTreg	LOC100289511	-0.032	0.84	0.97
TAC	Fr. II eTreg	LOC100294145	0.0017	0.98	1
TAC	Fr. II eTreg	LOC100294362	-0.031	0.9	0.98
TAC	Fr. II eTreg	LOC100303749	-0.37	0.33	0.78
TAC	Fr. II eTreg	LOC100419583	-0.044	0.44	0.83
TAC	Fr. II eTreg	LOC100499484	0.2	0.48	0.85
TAC	Fr. II eTreg	LOC100499489	0.29	0.14	0.65
TAC	Fr. II eTreg	LOC100505530	-0.16	0.36	0.79
TAC	Fr. II eTreg	LOC100505549	-0.093	0.27	0.74
TAC	Fr. II eTreg	LOC100505622	-0.063	0.57	0.89
TAC	Fr. II eTreg	LOC100505658	-0.0031	0.99	1
TAC	Fr. II eTreg	LOC100505715	0.02	0.92	0.98
TAC	Fr. II eTreg	LOC100505716	0.2	0.31	0.76
TAC	Fr. II eTreg	LOC100505736	0.022	0.95	0.99
TAC	Fr. II eTreg	LOC100505915	0.25	0.41	0.82
TAC	Fr. II eTreg	LOC100505921	0.036	0.85	0.97
TAC	Fr. II eTreg	LOC100506023	0.079	0.53	0.87
TAC	Fr. II eTreg	LOC100506083	-0.15	0.33	0.77
TAC	Fr. II eTreg	LOC100506100	-0.15	0.14	0.65
TAC	Fr. II eTreg	LOC100506124	0.16	0.67	0.92
TAC	Fr. II eTreg	LOC100506127	0.46	0.041	0.51
TAC	Fr. II eTreg	LOC100506302	0.19	0.015	0.41
TAC	Fr. II eTreg	LOC100506314	-1	0.075	0.57
TAC	Fr. II eTreg	LOC100506472	0.23	0.25	0.73
TAC	Fr. II eTreg	LOC100506476	0.42	0.038	0.51
TAC	Fr. II eTreg	LOC100506548	0.053	0.7	0.93
TAC	Fr. II eTreg	LOC100506551	0.23	0.25	0.73
TAC	Fr. II eTreg	LOC100506603	0.04	0.8	0.96
TAC	Fr. II eTreg	LOC100506606	0.22	0.32	0.77
TAC	Fr. II eTreg	LOC100506639	0.11	0.26	0.73
TAC	Fr. II eTreg	LOC100506746	0.47	0.035	0.5
TAC	Fr. II eTreg	LOC100506801	0.15	0.18	0.68
TAC	Fr. II eTreg	LOC100506804	0.046	0.86	0.97
TAC	Fr. II eTreg	LOC100506844	-0.068	0.6	0.9
TAC	Fr. II eTreg	LOC100506860	0.3	0.044	0.52
TAC	Fr. II eTreg	LOC100506985	0.14	0.078	0.58
TAC	Fr. II eTreg	LOC100506990	0.12	0.34	0.78
TAC	Fr. II eTreg	LOC100507006	-0.16	0.25	0.72
TAC	Fr. II eTreg	LOC100507053	0.36	0.075	0.57
TAC	Fr. II eTreg	LOC100507091	-0.26	0.52	0.87
TAC	Fr. II eTreg	LOC100507195	0.067	0.74	0.95
TAC	Fr. II eTreg	LOC100507250	0.33	0.017	0.42
TAC	Fr. II eTreg	LOC100507283	0.32	0.16	0.66
TAC	Fr. II eTreg	LOC100507373	-0.064	0.75	0.95
TAC	Fr. II eTreg	LOC100507406	0.28	0.11	0.61
TAC	Fr. II eTreg	LOC100507412	-0.2	0.44	0.83
TAC	Fr. II eTreg	LOC100507424	0.042	0.78	0.95
TAC	Fr. II eTreg	LOC100507557	-0.081	0.66	0.92
TAC	Fr. II eTreg	LOC100507577	0.18	0.18	0.68
TAC	Fr. II eTreg	LOC100507634	-0.11	0.75	0.95
TAC	Fr. II eTreg	LOC100507642	0.093	0.82	0.96
TAC	Fr. II eTreg	LOC100652758	0.024	0.88	0.98
TAC	Fr. II eTreg	LOC100652768	0.11	0.45	0.84
TAC	Fr. II eTreg	LOC100996251	0.43	0.0029	0.26
TAC	Fr. II eTreg	LOC100996286	0.0064	0.96	0.99
TAC	Fr. II eTreg	LOC100996324	-0.037	0.82	0.96
TAC	Fr. II eTreg	LOC100996447	-0.14	0.47	0.85
TAC	Fr. II eTreg	LOC100996579	0.52	0.011	0.37
TAC	Fr. II eTreg	LOC100996583	-0.19	0.14	0.64
TAC	Fr. II eTreg	LOC101060091	0.047	0.77	0.95
TAC	Fr. II eTreg	LOC101243545	-0.22	0.23	0.71
TAC	Fr. II eTreg	LOC101926933	0.095	0.74	0.95
TAC	Fr. II eTreg	LOC101926963	0.057	0.59	0.9
TAC	Fr. II eTreg	LOC101927021	-0.19	0.22	0.71
TAC	Fr. II eTreg	LOC101927027	0.028	0.73	0.94
TAC	Fr. II eTreg	LOC101927045	-0.13	0.47	0.85
TAC	Fr. II eTreg	LOC101927056	-0.037	0.88	0.98
TAC	Fr. II eTreg	LOC101927069	-0.00082	1	1
TAC	Fr. II eTreg	LOC101927070	0.26	0.057	0.54
TAC	Fr. II eTreg	LOC101927124	0.1	0.71	0.94
TAC	Fr. II eTreg	LOC101927151	-0.015	0.9	0.98
TAC	Fr. II eTreg	LOC101927156	0.33	0.19	0.69
TAC	Fr. II eTreg	LOC101927178	0.078	0.73	0.94
TAC	Fr. II eTreg	LOC101927181	0.19	0.17	0.68
TAC	Fr. II eTreg	LOC101927204	0.14	0.13	0.64
TAC	Fr. II eTreg	LOC101927257	0.25	0.48	0.85
TAC	Fr. II eTreg	LOC101927272	0.024	0.84	0.97
TAC	Fr. II eTreg	LOC101927365	-0.013	0.94	0.99
TAC	Fr. II eTreg	LOC101927391	0.11	0.53	0.87
TAC	Fr. II eTreg	LOC101927415	0.5	0.22	0.7
TAC	Fr. II eTreg	LOC101927482	0.098	0.66	0.92
TAC	Fr. II eTreg	LOC101927550	0.094	0.51	0.86
TAC	Fr. II eTreg	LOC101927620	0.41	0.024	0.46
TAC	Fr. II eTreg	LOC101927692	0.042	0.87	0.97
TAC	Fr. II eTreg	LOC101927730	-0.048	0.87	0.97
TAC	Fr. II eTreg	LOC101927755	-0.22	0.36	0.79
TAC	Fr. II eTreg	LOC101927765	-0.018	0.89	0.98
TAC	Fr. II eTreg	LOC101927780	-0.063	0.84	0.97
TAC	Fr. II eTreg	LOC101927811	0.62	0.015	0.41
TAC	Fr. II eTreg	LOC101927815	-0.83	0.067	0.56
TAC	Fr. II eTreg	LOC101927817	0.23	0.48	0.85
TAC	Fr. II eTreg	LOC101927911	0.36	0.24	0.72
TAC	Fr. II eTreg	LOC101927954	0.17	0.36	0.79
TAC	Fr. II eTreg	LOC101928020	0.18	0.45	0.84
TAC	Fr. II eTreg	LOC101928053	0.24	0.44	0.83
TAC	Fr. II eTreg	LOC101928068	0.072	0.79	0.96
TAC	Fr. II eTreg	LOC101928069	0.15	0.47	0.85
TAC	Fr. II eTreg	LOC101928103	0.55	0.076	0.58
TAC	Fr. II eTreg	LOC101928150	0.19	0.21	0.7
TAC	Fr. II eTreg	LOC101928233	0.3	0.47	0.85
TAC	Fr. II eTreg	LOC101928324	-0.23	0.44	0.83
TAC	Fr. II eTreg	LOC101928370	0.031	0.76	0.95
TAC	Fr. II eTreg	LOC101928461	-0.065	0.8	0.96
TAC	Fr. II eTreg	LOC101928673	-0.17	0.33	0.78
TAC	Fr. II eTreg	LOC101928710	0.22	0.46	0.84
TAC	Fr. II eTreg	LOC101928767	0.092	0.44	0.83
TAC	Fr. II eTreg	LOC101928812	0.44	0.1	0.6
TAC	Fr. II eTreg	LOC101928861	0.74	0.0034	0.26
TAC	Fr. II eTreg	LOC101928994	0.33	0.44	0.83
TAC	Fr. II eTreg	LOC101929057	-0.42	0.075	0.57
TAC	Fr. II eTreg	LOC101929099	-0.51	0.11	0.62
TAC	Fr. II eTreg	LOC101929125	0.008	0.97	0.99
TAC	Fr. II eTreg	LOC101929140	-0.23	0.26	0.73
TAC	Fr. II eTreg	LOC101929147	-0.092	0.45	0.84
TAC	Fr. II eTreg	LOC101929162	-0.097	0.54	0.88
TAC	Fr. II eTreg	LOC101929241	-0.15	0.21	0.7
TAC	Fr. II eTreg	LOC101929295	0.097	0.59	0.9
TAC	Fr. II eTreg	LOC101929378	0.28	0.45	0.84
TAC	Fr. II eTreg	LOC101929431	0.56	0.12	0.63
TAC	Fr. II eTreg	LOC101929450	0.14	0.75	0.95
TAC	Fr. II eTreg	LOC101929524	0.14	0.42	0.82
TAC	Fr. II eTreg	LOC101929555	-0.31	0.33	0.78
TAC	Fr. II eTreg	LOC101929608	0.11	0.73	0.94
TAC	Fr. II eTreg	LOC101929625	0.25	0.084	0.59
TAC	Fr. II eTreg	LOC101929698	0.49	0.03	0.48
TAC	Fr. II eTreg	LOC101929709	-0.21	0.57	0.89
TAC	Fr. II eTreg	LOC101929767	-0.015	0.94	0.99
TAC	Fr. II eTreg	LOC102606465	0.039	0.67	0.93
TAC	Fr. II eTreg	LOC102723439	0.24	0.17	0.68
TAC	Fr. II eTreg	LOC102723604	-0.027	0.91	0.98
TAC	Fr. II eTreg	LOC102723809	0.17	0.43	0.83
TAC	Fr. II eTreg	LOC102723824	0.027	0.93	0.99
TAC	Fr. II eTreg	LOC102724009	-0.042	0.87	0.97
TAC	Fr. II eTreg	LOC102724094	0.012	0.93	0.99
TAC	Fr. II eTreg	LOC102724297	-0.2	0.58	0.89
TAC	Fr. II eTreg	LOC102724552	0.17	0.35	0.79
TAC	Fr. II eTreg	LOC102724596	0.22	0.42	0.82
TAC	Fr. II eTreg	LOC102724814	0.21	0.056	0.54
TAC	Fr. II eTreg	LOC103091866	0.14	0.24	0.72
TAC	Fr. II eTreg	LOC103344931	0.32	0.35	0.79
TAC	Fr. II eTreg	LOC103611081	-0.045	0.87	0.97
TAC	Fr. II eTreg	LOC105274304	0.089	0.77	0.95
TAC	Fr. II eTreg	LOC105373383	-0.078	0.62	0.91
TAC	Fr. II eTreg	LOC105377348	0.18	0.3	0.76
TAC	Fr. II eTreg	LOC105747689	0.029	0.87	0.97
TAC	Fr. II eTreg	LOC113230	-0.079	0.77	0.95
TAC	Fr. II eTreg	LOC115110	0.063	0.6	0.9
TAC	Fr. II eTreg	LOC145783	0.11	0.29	0.75
TAC	Fr. II eTreg	LOC146880	0.14	0.12	0.62
TAC	Fr. II eTreg	LOC148413	0.027	0.67	0.93
TAC	Fr. II eTreg	LOC150776	0.13	0.066	0.56
TAC	Fr. II eTreg	LOC153684	0.13	0.22	0.71
TAC	Fr. II eTreg	LOC154761	-0.0093	0.95	0.99
TAC	Fr. II eTreg	LOC155060	0.073	0.6	0.9
TAC	Fr. II eTreg	LOC171391	0.096	0.42	0.83
TAC	Fr. II eTreg	LOC202181	0.19	0.11	0.62
TAC	Fr. II eTreg	LOC220729	0.12	0.12	0.63
TAC	Fr. II eTreg	LOC257396	-0.056	0.82	0.96
TAC	Fr. II eTreg	LOC283045	0.98	0.031	0.48
TAC	Fr. II eTreg	LOC283140	0.46	0.039	0.51
TAC	Fr. II eTreg	LOC283788	-0.024	0.91	0.98
TAC	Fr. II eTreg	LOC283922	0.022	0.84	0.97
TAC	Fr. II eTreg	LOC284023	0.27	0.078	0.58
TAC	Fr. II eTreg	LOC284454	0.0022	0.99	1
TAC	Fr. II eTreg	LOC285074	-0.04	0.53	0.87
TAC	Fr. II eTreg	LOC285484	0.23	0.15	0.66
TAC	Fr. II eTreg	LOC285740	-0.03	0.83	0.96
TAC	Fr. II eTreg	LOC286437	-0.19	0.26	0.73
TAC	Fr. II eTreg	LOC339059	0.1	0.79	0.95
TAC	Fr. II eTreg	LOC339803	0.15	0.22	0.71
TAC	Fr. II eTreg	LOC374443	0.059	0.25	0.73
TAC	Fr. II eTreg	LOC389641	0.13	0.25	0.72
TAC	Fr. II eTreg	LOC389705	0.14	0.73	0.94
TAC	Fr. II eTreg	LOC389765	0.1	0.46	0.84
TAC	Fr. II eTreg	LOC389831	-0.059	0.81	0.96
TAC	Fr. II eTreg	LOC389834	-0.23	0.62	0.91
TAC	Fr. II eTreg	LOC389906	0.071	0.49	0.86
TAC	Fr. II eTreg	LOC392364	-0.12	0.78	0.95
TAC	Fr. II eTreg	LOC399815	0.12	0.45	0.83
TAC	Fr. II eTreg	LOC400685	-0.13	0.43	0.83
TAC	Fr. II eTreg	LOC400927	0.29	0.16	0.67
TAC	Fr. II eTreg	LOC401320	0.0085	0.94	0.99
TAC	Fr. II eTreg	LOC401585	-0.041	0.87	0.97
TAC	Fr. II eTreg	LOC439994	0.014	0.93	0.99
TAC	Fr. II eTreg	LOC440434	0.11	0.32	0.77
TAC	Fr. II eTreg	LOC440461	0.35	0.17	0.67
TAC	Fr. II eTreg	LOC440600	0.26	0.28	0.75
TAC	Fr. II eTreg	LOC441155	0.0002	1	1
TAC	Fr. II eTreg	LOC441242	-0.081	0.36	0.79
TAC	Fr. II eTreg	LOC554206	0.3	0.02	0.43
TAC	Fr. II eTreg	LOC554223	0.11	0.87	0.97
TAC	Fr. II eTreg	LOC613037	0.11	0.56	0.89
TAC	Fr. II eTreg	LOC642361	0.32	0.053	0.53
TAC	Fr. II eTreg	LOC642846	-0.41	0.0027	0.26
TAC	Fr. II eTreg	LOC642852	0.042	0.83	0.96
TAC	Fr. II eTreg	LOC643733	-0.064	0.54	0.88
TAC	Fr. II eTreg	LOC643770	-0.38	0.084	0.59
TAC	Fr. II eTreg	LOC644656	-0.22	0.19	0.69
TAC	Fr. II eTreg	LOC645513	0.14	0.071	0.57
TAC	Fr. II eTreg	LOC646471	0.15	0.29	0.75
TAC	Fr. II eTreg	LOC648987	0.049	0.7	0.94
TAC	Fr. II eTreg	LOC652276	-0.18	0.22	0.71
TAC	Fr. II eTreg	LOC653160	0.29	0.0088	0.35
TAC	Fr. II eTreg	LOC654342	-0.3	0.32	0.77
TAC	Fr. II eTreg	LOC727896	0.19	0.49	0.85
TAC	Fr. II eTreg	LOC728024	-0.11	0.72	0.94
TAC	Fr. II eTreg	LOC728323	0.018	0.86	0.97
TAC	Fr. II eTreg	LOC728392	0.13	0.2	0.69
TAC	Fr. II eTreg	LOC728554	-0.073	0.63	0.91
TAC	Fr. II eTreg	LOC728613	0.16	0.089	0.59
TAC	Fr. II eTreg	LOC728673	0.39	0.082	0.58
TAC	Fr. II eTreg	LOC728730	0.05	0.69	0.93
TAC	Fr. II eTreg	LOC728743	-0.011	0.84	0.97
TAC	Fr. II eTreg	LOC728752	0.22	0.33	0.78
TAC	Fr. II eTreg	LOC728989	-0.043	0.92	0.98
TAC	Fr. II eTreg	LOC729218	0.17	0.11	0.61
TAC	Fr. II eTreg	LOC729603	0.13	0.55	0.88
TAC	Fr. II eTreg	LOC729683	-0.078	0.44	0.83
TAC	Fr. II eTreg	LOC729737	-0.22	0.38	0.8
TAC	Fr. II eTreg	LOC730101	-0.44	0.15	0.66
TAC	Fr. II eTreg	LOC730183	0.099	0.52	0.87
TAC	Fr. II eTreg	LOC81691	-0.024	0.9	0.98
TAC	Fr. II eTreg	LOC90784	0.091	0.73	0.94
TAC	Fr. II eTreg	LOC93622	0.021	0.74	0.95
TAC	Fr. II eTreg	LOH12CR1	-0.1	0.097	0.6
TAC	Fr. II eTreg	LOH12CR2	-0.5	0.14	0.65
TAC	Fr. II eTreg	LONP1	-0.097	0.14	0.65
TAC	Fr. II eTreg	LONP2	0.023	0.66	0.92
TAC	Fr. II eTreg	LONRF1	0.31	0.042	0.51
TAC	Fr. II eTreg	LONRF3	0.1	0.64	0.92
TAC	Fr. II eTreg	LOXL1	0.39	0.012	0.38
TAC	Fr. II eTreg	LOXL1-AS1	0.33	0.013	0.39
TAC	Fr. II eTreg	LOXL2	0.28	0.062	0.55
TAC	Fr. II eTreg	LPAL2	-0.18	0.24	0.72
TAC	Fr. II eTreg	LPAR2	-0.076	0.27	0.74
TAC	Fr. II eTreg	LPAR5	0.051	0.59	0.9
TAC	Fr. II eTreg	LPAR6	0.23	0.03	0.47
TAC	Fr. II eTreg	LPCAT1	-0.047	0.57	0.89
TAC	Fr. II eTreg	LPCAT3	0.0096	0.85	0.97
TAC	Fr. II eTreg	LPCAT4	0.0058	0.92	0.99
TAC	Fr. II eTreg	LPGAT1	0.13	0.27	0.74
TAC	Fr. II eTreg	LPIN1	0.2	0.0028	0.26
TAC	Fr. II eTreg	LPIN2	-0.06	0.45	0.84
TAC	Fr. II eTreg	LPP	0.038	0.61	0.91
TAC	Fr. II eTreg	LPPR2	-0.03	0.81	0.96
TAC	Fr. II eTreg	LPXN	-0.026	0.56	0.89
TAC	Fr. II eTreg	LRBA	-0.095	0.3	0.76
TAC	Fr. II eTreg	LRCH1	0.17	0.023	0.45
TAC	Fr. II eTreg	LRCH3	0.13	0.07	0.57
TAC	Fr. II eTreg	LRCH4	0.00065	0.99	1
TAC	Fr. II eTreg	LRFN1	-0.05	0.66	0.92
TAC	Fr. II eTreg	LRFN3	-0.12	0.54	0.88
TAC	Fr. II eTreg	LRFN4	0.037	0.77	0.95
TAC	Fr. II eTreg	LRG1	-0.18	0.51	0.86
TAC	Fr. II eTreg	LRIF1	0.088	0.22	0.7
TAC	Fr. II eTreg	LRIG1	0.025	0.75	0.95
TAC	Fr. II eTreg	LRIG2	-0.015	0.84	0.97
TAC	Fr. II eTreg	LRMP	0.0026	0.98	1
TAC	Fr. II eTreg	LRP10	-0.014	0.79	0.96
TAC	Fr. II eTreg	LRP11	0.24	0.57	0.89
TAC	Fr. II eTreg	LRP12	0.22	0.61	0.91
TAC	Fr. II eTreg	LRP2BP	0.074	0.71	0.94
TAC	Fr. II eTreg	LRP5	-1.2	0.012	0.39
TAC	Fr. II eTreg	LRP5L	-0.029	0.81	0.96
TAC	Fr. II eTreg	LRP8	-0.14	0.11	0.62
TAC	Fr. II eTreg	LRPAP1	-0.022	0.71	0.94
TAC	Fr. II eTreg	LRPPRC	-0.051	0.41	0.82
TAC	Fr. II eTreg	LRR1	-0.039	0.67	0.93
TAC	Fr. II eTreg	LRRC1	0.17	0.41	0.82
TAC	Fr. II eTreg	LRRC14	-0.00077	0.99	1
TAC	Fr. II eTreg	LRRC16A	0.093	0.73	0.94
TAC	Fr. II eTreg	LRRC16B	-0.41	0.35	0.79
TAC	Fr. II eTreg	LRRC2	0.12	0.39	0.81
TAC	Fr. II eTreg	LRRC20	-0.56	0.0056	0.3
TAC	Fr. II eTreg	LRRC23	-0.14	0.44	0.83
TAC	Fr. II eTreg	LRRC27	-0.19	0.31	0.76
TAC	Fr. II eTreg	LRRC28	-0.069	0.36	0.79
TAC	Fr. II eTreg	LRRC29	0.12	0.44	0.83
TAC	Fr. II eTreg	LRRC3	-0.051	0.84	0.97
TAC	Fr. II eTreg	LRRC32	0.0013	0.99	1
TAC	Fr. II eTreg	LRRC37A	-0.068	0.68	0.93
TAC	Fr. II eTreg	LRRC37A2	0.19	0.3	0.76
TAC	Fr. II eTreg	LRRC37A3	-0.14	0.43	0.83
TAC	Fr. II eTreg	LRRC37A4P	-0.058	0.54	0.88
TAC	Fr. II eTreg	LRRC37B	0.052	0.46	0.84
TAC	Fr. II eTreg	LRRC37BP1	-0.074	0.67	0.92
TAC	Fr. II eTreg	LRRC39	0.7	0.017	0.42
TAC	Fr. II eTreg	LRRC40	0.13	0.054	0.54
TAC	Fr. II eTreg	LRRC41	-0.015	0.74	0.95
TAC	Fr. II eTreg	LRRC42	-0.21	0.062	0.55
TAC	Fr. II eTreg	LRRC45	-0.058	0.49	0.85
TAC	Fr. II eTreg	LRRC47	-0.068	0.16	0.67
TAC	Fr. II eTreg	LRRC48	0.29	0.054	0.54
TAC	Fr. II eTreg	LRRC56	0.098	0.45	0.84
TAC	Fr. II eTreg	LRRC57	0.084	0.24	0.72
TAC	Fr. II eTreg	LRRC58	0.034	0.56	0.89
TAC	Fr. II eTreg	LRRC59	-0.25	0.0024	0.26
TAC	Fr. II eTreg	LRRC61	-0.069	0.31	0.77
TAC	Fr. II eTreg	LRRC63	0.3	0.15	0.66
TAC	Fr. II eTreg	LRRC69	-0.033	0.89	0.98
TAC	Fr. II eTreg	LRRC70	0.44	0.18	0.68
TAC	Fr. II eTreg	LRRC75A	0.27	0.11	0.62
TAC	Fr. II eTreg	LRRC75A-AS1	-0.12	0.16	0.66
TAC	Fr. II eTreg	LRRC8A	-0.16	0.014	0.4
TAC	Fr. II eTreg	LRRC8B	0.031	0.64	0.92
TAC	Fr. II eTreg	LRRC8C	0.21	0.00048	0.13
TAC	Fr. II eTreg	LRRC8D	0.069	0.32	0.77
TAC	Fr. II eTreg	LRRCC1	-0.1	0.41	0.82
TAC	Fr. II eTreg	LRRFIP1	-0.021	0.64	0.92
TAC	Fr. II eTreg	LRRFIP2	0.031	0.61	0.91
TAC	Fr. II eTreg	LRRIQ3	0.092	0.68	0.93
TAC	Fr. II eTreg	LRRN3	1.5	0.012	0.39
TAC	Fr. II eTreg	LRSAM1	0.11	0.073	0.57
TAC	Fr. II eTreg	LRTOMT	0.043	0.69	0.93
TAC	Fr. II eTreg	LRWD1	-0.027	0.73	0.94
TAC	Fr. II eTreg	LSG1	-0.063	0.33	0.77
TAC	Fr. II eTreg	LSM1	-0.11	0.048	0.52
TAC	Fr. II eTreg	LSM10	-0.1	0.1	0.61
TAC	Fr. II eTreg	LSM11	0.15	0.27	0.74
TAC	Fr. II eTreg	LSM12	-0.094	0.074	0.57
TAC	Fr. II eTreg	LSM14A	-0.022	0.51	0.86
TAC	Fr. II eTreg	LSM14B	-0.15	0.29	0.75
TAC	Fr. II eTreg	LSM2	-0.15	0.025	0.46
TAC	Fr. II eTreg	LSM3	-0.12	0.15	0.66
TAC	Fr. II eTreg	LSM4	-0.14	0.09	0.59
TAC	Fr. II eTreg	LSM5	-0.047	0.61	0.91
TAC	Fr. II eTreg	LSM6	-0.056	0.44	0.83
TAC	Fr. II eTreg	LSM7	-0.16	0.09	0.59
TAC	Fr. II eTreg	LSM8	0.077	0.22	0.71
TAC	Fr. II eTreg	LSP1	0.017	0.76	0.95
TAC	Fr. II eTreg	LSR	-0.044	0.73	0.94
TAC	Fr. II eTreg	LSS	0.084	0.38	0.8
TAC	Fr. II eTreg	LST1	0.031	0.86	0.97
TAC	Fr. II eTreg	LTA	-0.034	0.77	0.95
TAC	Fr. II eTreg	LTA4H	-0.18	0.0018	0.24
TAC	Fr. II eTreg	LTB	-0.2	0.16	0.66
TAC	Fr. II eTreg	LTB4R	0.11	0.43	0.83
TAC	Fr. II eTreg	LTB4R2	0.28	0.22	0.7
TAC	Fr. II eTreg	LTBP2	0.041	0.89	0.98
TAC	Fr. II eTreg	LTBP3	-0.051	0.59	0.9
TAC	Fr. II eTreg	LTBP4	-0.004	0.96	0.99
TAC	Fr. II eTreg	LTK	0.19	0.49	0.86
TAC	Fr. II eTreg	LTN1	0.01	0.87	0.97
TAC	Fr. II eTreg	LTV1	0.0035	0.95	0.99
TAC	Fr. II eTreg	LUC7L	0.18	0.0093	0.35
TAC	Fr. II eTreg	LUC7L2	0.12	0.19	0.69
TAC	Fr. II eTreg	LUC7L3	0.086	0.14	0.65
TAC	Fr. II eTreg	LUCAT1	-0.0068	0.97	0.99
TAC	Fr. II eTreg	LUZP1	-0.12	0.087	0.59
TAC	Fr. II eTreg	LXN	-0.058	0.45	0.84
TAC	Fr. II eTreg	LY6E	0.13	0.4	0.82
TAC	Fr. II eTreg	LY6G5B	0.099	0.52	0.87
TAC	Fr. II eTreg	LY6G5C	-0.076	0.44	0.83
TAC	Fr. II eTreg	LY75	-0.015	0.86	0.97
TAC	Fr. II eTreg	LY9	0.17	0.02	0.43
TAC	Fr. II eTreg	LY96	-0.055	0.59	0.9
TAC	Fr. II eTreg	LYAR	-0.23	0.008	0.34
TAC	Fr. II eTreg	LYG1	0.12	0.54	0.88
TAC	Fr. II eTreg	LYL1	-0.082	0.4	0.82
TAC	Fr. II eTreg	LYN	-1.3	0.042	0.51
TAC	Fr. II eTreg	LYPD3	-0.06	0.83	0.96
TAC	Fr. II eTreg	LYPLA1	-0.09	0.12	0.63
TAC	Fr. II eTreg	LYPLA2	-0.052	0.33	0.78
TAC	Fr. II eTreg	LYPLAL1	0.099	0.24	0.72
TAC	Fr. II eTreg	LYRM1	0.053	0.34	0.78
TAC	Fr. II eTreg	LYRM2	0.073	0.16	0.66
TAC	Fr. II eTreg	LYRM4	-0.18	0.043	0.51
TAC	Fr. II eTreg	LYRM5	0.13	0.21	0.7
TAC	Fr. II eTreg	LYRM7	0.098	0.2	0.69
TAC	Fr. II eTreg	LYRM9	0.12	0.21	0.7
TAC	Fr. II eTreg	LYSMD1	0.25	0.26	0.73
TAC	Fr. II eTreg	LYSMD2	0.11	0.15	0.66
TAC	Fr. II eTreg	LYSMD3	0.072	0.32	0.77
TAC	Fr. II eTreg	LYSMD4	0.084	0.5	0.86
TAC	Fr. II eTreg	LYST	0.07	0.44	0.83
TAC	Fr. II eTreg	LYZ	-1.5	0.062	0.55
TAC	Fr. II eTreg	LZIC	-0.075	0.14	0.65
TAC	Fr. II eTreg	LZTFL1	0.028	0.81	0.96
TAC	Fr. II eTreg	LZTR1	-0.0032	0.97	0.99
TAC	Fr. II eTreg	LZTS1	0.45	0.19	0.69
TAC	Fr. II eTreg	LZTS2	-0.043	0.57	0.89
TAC	Fr. II eTreg	LZTS3	0.028	0.91	0.98
TAC	Fr. II eTreg	M6PR	0.061	0.25	0.73
TAC	Fr. II eTreg	MACC1	0.4	0.2	0.69
TAC	Fr. II eTreg	MACF1	-0.087	0.26	0.74
TAC	Fr. II eTreg	MACROD1	0.1	0.42	0.82
TAC	Fr. II eTreg	MAD1L1	0.042	0.56	0.89
TAC	Fr. II eTreg	MAD2L1	-0.083	0.44	0.83
TAC	Fr. II eTreg	MAD2L1BP	-0.049	0.44	0.83
TAC	Fr. II eTreg	MAD2L2	-0.066	0.33	0.78
TAC	Fr. II eTreg	MADD	-0.047	0.5	0.86
TAC	Fr. II eTreg	MAEA	0.0051	0.9	0.98
TAC	Fr. II eTreg	MAF	-0.1	0.33	0.77
TAC	Fr. II eTreg	MAF1	-0.055	0.21	0.7
TAC	Fr. II eTreg	MAFF	-0.21	0.2	0.7
TAC	Fr. II eTreg	MAFG	-0.22	0.047	0.52
TAC	Fr. II eTreg	MAFIP	-0.22	0.47	0.84
TAC	Fr. II eTreg	MAFK	0.033	0.86	0.97
TAC	Fr. II eTreg	MAGED1	-0.073	0.23	0.71
TAC	Fr. II eTreg	MAGED2	0.029	0.57	0.89
TAC	Fr. II eTreg	MAGEE1	-0.1	0.7	0.94
TAC	Fr. II eTreg	MAGEF1	-0.1	0.26	0.73
TAC	Fr. II eTreg	MAGEH1	-0.012	0.82	0.96
TAC	Fr. II eTreg	MAGI1	0.048	0.91	0.98
TAC	Fr. II eTreg	MAGI3	-0.0028	0.99	1
TAC	Fr. II eTreg	MAGOH	-0.059	0.36	0.79
TAC	Fr. II eTreg	MAGOHB	-0.1	0.16	0.66
TAC	Fr. II eTreg	MAGT1	-0.046	0.35	0.79
TAC	Fr. II eTreg	MAK	0.029	0.85	0.97
TAC	Fr. II eTreg	MAK16	-0.071	0.39	0.81
TAC	Fr. II eTreg	MAL	0.33	0.015	0.41
TAC	Fr. II eTreg	MALAT1	0.21	0.054	0.54
TAC	Fr. II eTreg	MALSU1	-0.063	0.29	0.75
TAC	Fr. II eTreg	MALT1	0.054	0.29	0.75
TAC	Fr. II eTreg	MAMDC4	-0.24	0.3	0.76
TAC	Fr. II eTreg	MAML1	0.029	0.72	0.94
TAC	Fr. II eTreg	MAML2	0.12	0.22	0.71
TAC	Fr. II eTreg	MAMLD1	0.29	0.4	0.82
TAC	Fr. II eTreg	MAMSTR	0.00082	1	1
TAC	Fr. II eTreg	MAN1A1	-0.11	0.25	0.72
TAC	Fr. II eTreg	MAN1A2	0.071	0.3	0.76
TAC	Fr. II eTreg	MAN1B1	-0.044	0.37	0.8
TAC	Fr. II eTreg	MAN1B1-AS1	0.2	0.28	0.75
TAC	Fr. II eTreg	MAN1C1	-0.36	0.12	0.63
TAC	Fr. II eTreg	MAN2A1	0.00044	1	1
TAC	Fr. II eTreg	MAN2A2	0.011	0.9	0.98
TAC	Fr. II eTreg	MAN2B1	-0.15	0.0039	0.26
TAC	Fr. II eTreg	MAN2B2	0.055	0.53	0.87
TAC	Fr. II eTreg	MAN2C1	-0.17	0.16	0.67
TAC	Fr. II eTreg	MANBA	-0.002	0.98	1
TAC	Fr. II eTreg	MANBAL	-0.055	0.42	0.82
TAC	Fr. II eTreg	MANEA	0.063	0.46	0.84
TAC	Fr. II eTreg	MANEA-AS1	0.15	0.19	0.68
TAC	Fr. II eTreg	MANEAL	0.33	0.053	0.53
TAC	Fr. II eTreg	MANF	-0.055	0.67	0.93
TAC	Fr. II eTreg	MAP10	-0.085	0.64	0.92
TAC	Fr. II eTreg	MAP1A	0.11	0.69	0.93
TAC	Fr. II eTreg	MAP1B	-0.059	0.86	0.97
TAC	Fr. II eTreg	MAP1LC3A	-0.09	0.44	0.83
TAC	Fr. II eTreg	MAP1LC3B	0.04	0.34	0.79
TAC	Fr. II eTreg	MAP1LC3B2	0.061	0.72	0.94
TAC	Fr. II eTreg	MAP1S	-0.055	0.42	0.82
TAC	Fr. II eTreg	MAP2K1	0.0045	0.93	0.99
TAC	Fr. II eTreg	MAP2K2	-0.076	0.15	0.66
TAC	Fr. II eTreg	MAP2K3	-0.087	0.059	0.54
TAC	Fr. II eTreg	MAP2K4	0.011	0.84	0.97
TAC	Fr. II eTreg	MAP2K4P1	-0.055	0.89	0.98
TAC	Fr. II eTreg	MAP2K5	-0.047	0.52	0.87
TAC	Fr. II eTreg	MAP2K6	0.091	0.46	0.84
TAC	Fr. II eTreg	MAP2K7	-0.34	0.022	0.45
TAC	Fr. II eTreg	MAP3K1	0.043	0.62	0.91
TAC	Fr. II eTreg	MAP3K10	-0.047	0.78	0.95
TAC	Fr. II eTreg	MAP3K11	0.053	0.41	0.82
TAC	Fr. II eTreg	MAP3K12	-0.083	0.35	0.79
TAC	Fr. II eTreg	MAP3K13	-0.056	0.6	0.9
TAC	Fr. II eTreg	MAP3K14	0.077	0.2	0.7
TAC	Fr. II eTreg	MAP3K14-AS1	-0.089	0.36	0.79
TAC	Fr. II eTreg	MAP3K2	0.11	0.042	0.51
TAC	Fr. II eTreg	MAP3K3	0.008	0.88	0.98
TAC	Fr. II eTreg	MAP3K4	0.003	0.97	0.99
TAC	Fr. II eTreg	MAP3K5	0.026	0.67	0.92
TAC	Fr. II eTreg	MAP3K6	0.15	0.15	0.66
TAC	Fr. II eTreg	MAP3K7	-0.023	0.62	0.91
TAC	Fr. II eTreg	MAP3K7CL	-0.046	0.69	0.93
TAC	Fr. II eTreg	MAP3K8	-0.35	0.18	0.68
TAC	Fr. II eTreg	MAP3K9	0.022	0.89	0.98
TAC	Fr. II eTreg	MAP4	0.05	0.47	0.85
TAC	Fr. II eTreg	MAP4K1	-0.055	0.18	0.68
TAC	Fr. II eTreg	MAP4K2	-0.099	0.076	0.58
TAC	Fr. II eTreg	MAP4K3	0.051	0.58	0.89
TAC	Fr. II eTreg	MAP4K4	-0.074	0.21	0.7
TAC	Fr. II eTreg	MAP4K5	0.2	0.003	0.26
TAC	Fr. II eTreg	MAP6	-0.035	0.94	0.99
TAC	Fr. II eTreg	MAP6D1	0.33	0.21	0.7
TAC	Fr. II eTreg	MAP7D1	-0.069	0.22	0.71
TAC	Fr. II eTreg	MAP7D3	-0.033	0.67	0.92
TAC	Fr. II eTreg	MAP9	0.2	0.35	0.79
TAC	Fr. II eTreg	MAPK1	0.1	0.073	0.57
TAC	Fr. II eTreg	MAPK13	-0.054	0.35	0.79
TAC	Fr. II eTreg	MAPK14	-0.0031	0.94	0.99
TAC	Fr. II eTreg	MAPK1IP1L	0.0088	0.8	0.96
TAC	Fr. II eTreg	MAPK3	-0.2	0.026	0.46
TAC	Fr. II eTreg	MAPK6	-0.063	0.36	0.79
TAC	Fr. II eTreg	MAPK7	0.12	0.077	0.58
TAC	Fr. II eTreg	MAPK8	-0.13	0.13	0.64
TAC	Fr. II eTreg	MAPK8IP3	0.039	0.73	0.94
TAC	Fr. II eTreg	MAPK9	0.059	0.22	0.7
TAC	Fr. II eTreg	MAPKAP1	-0.0045	0.9	0.98
TAC	Fr. II eTreg	MAPKAPK2	-0.046	0.7	0.94
TAC	Fr. II eTreg	MAPKAPK3	-0.094	0.094	0.6
TAC	Fr. II eTreg	MAPKAPK5	0.038	0.38	0.8
TAC	Fr. II eTreg	MAPKAPK5-AS1	-0.068	0.21	0.7
TAC	Fr. II eTreg	MAPKBP1	0.079	0.48	0.85
TAC	Fr. II eTreg	MAPRE1	-0.053	0.21	0.7
TAC	Fr. II eTreg	MAPRE2	0.013	0.78	0.95
TAC	Fr. II eTreg	MAPRE3	-0.022	0.94	0.99
TAC	Fr. II eTreg	1-Mar	0.14	0.68	0.93
TAC	Fr. II eTreg	2-Mar	0.095	0.42	0.82
TAC	Fr. II eTreg	3-Mar	-0.31	0.017	0.42
TAC	Fr. II eTreg	5-Mar	0.11	0.029	0.47
TAC	Fr. II eTreg	6-Mar	0.11	0.07	0.57
TAC	Fr. II eTreg	7-Mar	0.058	0.25	0.72
TAC	Fr. II eTreg	8-Mar	7.80E-06	1	1
TAC	Fr. II eTreg	9-Mar	-0.0086	0.95	0.99
TAC	Fr. II eTreg	MARCKSL1	-0.23	0.0046	0.28
TAC	Fr. II eTreg	MARK2	-0.058	0.28	0.75
TAC	Fr. II eTreg	MARK3	0.0018	0.96	0.99
TAC	Fr. II eTreg	MARK4	-0.004	0.98	1
TAC	Fr. II eTreg	MARS	-0.027	0.53	0.87
TAC	Fr. II eTreg	MARS2	-0.099	0.3	0.76
TAC	Fr. II eTreg	MASP2	0.27	0.097	0.6
TAC	Fr. II eTreg	MAST2	-0.13	0.2	0.7
TAC	Fr. II eTreg	MAST3	-0.021	0.75	0.95
TAC	Fr. II eTreg	MAST4	-0.11	0.18	0.68
TAC	Fr. II eTreg	MASTL	-0.076	0.47	0.85
TAC	Fr. II eTreg	MAT2A	-0.009	0.88	0.98
TAC	Fr. II eTreg	MAT2B	0.0048	0.9	0.98
TAC	Fr. II eTreg	MATK	0.094	0.84	0.97
TAC	Fr. II eTreg	MATN1-AS1	0.06	0.75	0.95
TAC	Fr. II eTreg	MATN2	0.41	0.42	0.82
TAC	Fr. II eTreg	MATR3	0.029	0.47	0.85
TAC	Fr. II eTreg	MAU2	-0.05	0.38	0.81
TAC	Fr. II eTreg	MAVS	0.093	0.16	0.66
TAC	Fr. II eTreg	MAX	0.023	0.67	0.92
TAC	Fr. II eTreg	MAZ	-0.021	0.75	0.95
TAC	Fr. II eTreg	MB21D1	0.049	0.44	0.83
TAC	Fr. II eTreg	MB21D2	0.4	0.04	0.51
TAC	Fr. II eTreg	MBD1	0.031	0.49	0.85
TAC	Fr. II eTreg	MBD2	0.031	0.62	0.91
TAC	Fr. II eTreg	MBD3	-0.14	0.14	0.64
TAC	Fr. II eTreg	MBD4	-0.021	0.67	0.93
TAC	Fr. II eTreg	MBD5	0.049	0.66	0.92
TAC	Fr. II eTreg	MBD6	-0.13	0.37	0.8
TAC	Fr. II eTreg	MBIP	0.057	0.38	0.8
TAC	Fr. II eTreg	MBLAC1	-0.14	0.36	0.79
TAC	Fr. II eTreg	MBLAC2	0.2	0.16	0.66
TAC	Fr. II eTreg	MBNL1	0.0052	0.92	0.98
TAC	Fr. II eTreg	MBNL1-AS1	0.24	0.18	0.68
TAC	Fr. II eTreg	MBNL2	0.16	0.039	0.51
TAC	Fr. II eTreg	MBNL3	0.15	0.35	0.79
TAC	Fr. II eTreg	MBOAT1	-0.019	0.83	0.96
TAC	Fr. II eTreg	MBOAT2	0.28	0.56	0.89
TAC	Fr. II eTreg	MBOAT4	0.42	0.052	0.53
TAC	Fr. II eTreg	MBOAT7	0.05	0.44	0.83
TAC	Fr. II eTreg	MBP	0.18	0.0043	0.28
TAC	Fr. II eTreg	MBTD1	0.073	0.38	0.8
TAC	Fr. II eTreg	MBTPS1	-0.014	0.8	0.96
TAC	Fr. II eTreg	MBTPS2	0.014	0.87	0.97
TAC	Fr. II eTreg	MC1R	-0.096	0.73	0.94
TAC	Fr. II eTreg	MCAM	0.34	0.17	0.67
TAC	Fr. II eTreg	MCAT	-0.15	0.16	0.67
TAC	Fr. II eTreg	MCC	0.055	0.77	0.95
TAC	Fr. II eTreg	MCCC1	0.1	0.054	0.54
TAC	Fr. II eTreg	MCCC2	-0.12	0.035	0.5
TAC	Fr. II eTreg	MCEE	0.06	0.43	0.83
TAC	Fr. II eTreg	MCF2L	-0.08	0.85	0.97
TAC	Fr. II eTreg	MCF2L-AS1	-0.65	0.11	0.62
TAC	Fr. II eTreg	MCF2L2	0.1	0.33	0.77
TAC	Fr. II eTreg	MCFD2	0.08	0.21	0.7
TAC	Fr. II eTreg	MCL1	-0.046	0.59	0.9
TAC	Fr. II eTreg	MCM10	-0.32	0.23	0.71
TAC	Fr. II eTreg	MCM2	-0.34	0.053	0.53
TAC	Fr. II eTreg	MCM3	-0.091	0.2	0.69
TAC	Fr. II eTreg	MCM3AP	0.029	0.74	0.95
TAC	Fr. II eTreg	MCM3AP-AS1	-0.047	0.8	0.96
TAC	Fr. II eTreg	MCM4	-0.22	0.14	0.65
TAC	Fr. II eTreg	MCM5	-0.14	0.16	0.66
TAC	Fr. II eTreg	MCM6	-0.1	0.31	0.77
TAC	Fr. II eTreg	MCM7	-0.22	0.1	0.6
TAC	Fr. II eTreg	MCM8	-0.13	0.39	0.81
TAC	Fr. II eTreg	MCM9	-0.019	0.76	0.95
TAC	Fr. II eTreg	MCMBP	0.0087	0.86	0.97
TAC	Fr. II eTreg	MCMDC2	-0.25	0.49	0.85
TAC	Fr. II eTreg	MCOLN1	-0.1	0.22	0.71
TAC	Fr. II eTreg	MCOLN2	0.047	0.89	0.98
TAC	Fr. II eTreg	MCPH1	0.071	0.2	0.69
TAC	Fr. II eTreg	MCPH1-AS1	0.032	0.9	0.98
TAC	Fr. II eTreg	MCRS1	-0.11	0.015	0.41
TAC	Fr. II eTreg	MCTP1	-0.016	0.96	0.99
TAC	Fr. II eTreg	MCTP2	0.21	0.38	0.8
TAC	Fr. II eTreg	MCTS1	-0.059	0.39	0.81
TAC	Fr. II eTreg	MCTS2P	-0.11	0.48	0.85
TAC	Fr. II eTreg	MCU	-0.056	0.38	0.8
TAC	Fr. II eTreg	MCUR1	-0.13	0.053	0.53
TAC	Fr. II eTreg	MDC1	-0.019	0.87	0.97
TAC	Fr. II eTreg	MDFIC	-0.0097	0.85	0.97
TAC	Fr. II eTreg	MDGA1	-0.19	0.64	0.91
TAC	Fr. II eTreg	MDH1	-0.055	0.33	0.78
TAC	Fr. II eTreg	MDH2	-0.086	0.1	0.61
TAC	Fr. II eTreg	MDM1	-0.00062	0.99	1
TAC	Fr. II eTreg	MDM2	-0.089	0.18	0.68
TAC	Fr. II eTreg	MDM4	0.044	0.61	0.91
TAC	Fr. II eTreg	MDN1	0.015	0.85	0.97
TAC	Fr. II eTreg	MDP1	0.44	0.017	0.42
TAC	Fr. II eTreg	MDS2	0.064	0.77	0.95
TAC	Fr. II eTreg	ME2	-0.13	0.018	0.42
TAC	Fr. II eTreg	ME3	0.098	0.79	0.96
TAC	Fr. II eTreg	MEA1	-0.044	0.5	0.86
TAC	Fr. II eTreg	MEAF6	0.082	0.072	0.57
TAC	Fr. II eTreg	MECP2	0.069	0.25	0.73
TAC	Fr. II eTreg	MECR	0.035	0.68	0.93
TAC	Fr. II eTreg	MED1	0.0091	0.9	0.98
TAC	Fr. II eTreg	MED10	-0.0069	0.89	0.98
TAC	Fr. II eTreg	MED11	-0.048	0.38	0.8
TAC	Fr. II eTreg	MED12	-0.055	0.55	0.89
TAC	Fr. II eTreg	MED13	-0.0035	0.96	0.99
TAC	Fr. II eTreg	MED13L	0.0072	0.94	0.99
TAC	Fr. II eTreg	MED14	-0.046	0.56	0.89
TAC	Fr. II eTreg	MED14OS	0.01	0.96	0.99
TAC	Fr. II eTreg	MED15	0.085	0.11	0.62
TAC	Fr. II eTreg	MED16	-0.044	0.47	0.85
TAC	Fr. II eTreg	MED17	0.058	0.2	0.69
TAC	Fr. II eTreg	MED18	-0.062	0.4	0.82
TAC	Fr. II eTreg	MED19	0.00042	1	1
TAC	Fr. II eTreg	MED20	-0.16	0.064	0.55
TAC	Fr. II eTreg	MED21	0.053	0.38	0.8
TAC	Fr. II eTreg	MED22	-0.003	0.98	0.99
TAC	Fr. II eTreg	MED23	0.11	0.086	0.59
TAC	Fr. II eTreg	MED24	-0.16	0.0012	0.19
TAC	Fr. II eTreg	MED25	-0.032	0.67	0.93
TAC	Fr. II eTreg	MED26	0.08	0.41	0.82
TAC	Fr. II eTreg	MED27	0.011	0.82	0.96
TAC	Fr. II eTreg	MED28	0.0054	0.91	0.98
TAC	Fr. II eTreg	MED29	-0.044	0.3	0.76
TAC	Fr. II eTreg	MED30	-0.076	0.26	0.74
TAC	Fr. II eTreg	MED31	0.1	0.28	0.75
TAC	Fr. II eTreg	MED4	0.058	0.24	0.72
TAC	Fr. II eTreg	MED6	0.019	0.63	0.91
TAC	Fr. II eTreg	MED7	-0.12	0.034	0.5
TAC	Fr. II eTreg	MED8	-0.012	0.81	0.96
TAC	Fr. II eTreg	MED9	-0.034	0.62	0.91
TAC	Fr. II eTreg	MEF2A	0.03	0.7	0.94
TAC	Fr. II eTreg	MEF2BNB	-0.11	0.24	0.72
TAC	Fr. II eTreg	MEF2C	0.43	0.41	0.82
TAC	Fr. II eTreg	MEF2D	-0.07	0.27	0.74
TAC	Fr. II eTreg	MEGF6	-0.012	0.92	0.98
TAC	Fr. II eTreg	MEGF8	0.14	0.43	0.83
TAC	Fr. II eTreg	MEGF9	0.051	0.64	0.91
TAC	Fr. II eTreg	MEI1	0.07	0.17	0.67
TAC	Fr. II eTreg	MELK	-0.31	0.092	0.6
TAC	Fr. II eTreg	MEMO1	-0.001	0.99	1
TAC	Fr. II eTreg	MEN1	0.055	0.3	0.76
TAC	Fr. II eTreg	MEOX1	-0.0086	0.92	0.98
TAC	Fr. II eTreg	MEPCE	-0.1	0.28	0.75
TAC	Fr. II eTreg	MESDC1	-0.11	0.23	0.71
TAC	Fr. II eTreg	MESDC2	0.051	0.28	0.75
TAC	Fr. II eTreg	MEST	-0.95	0.034	0.5
TAC	Fr. II eTreg	METAP1	-0.026	0.61	0.91
TAC	Fr. II eTreg	METAP1D	-0.11	0.51	0.86
TAC	Fr. II eTreg	METAP2	0.022	0.69	0.93
TAC	Fr. II eTreg	METRN	-0.22	0.2	0.7
TAC	Fr. II eTreg	METRNL	0.16	0.39	0.81
TAC	Fr. II eTreg	METTL1	-0.45	0.033	0.49
TAC	Fr. II eTreg	METTL10	0.095	0.17	0.67
TAC	Fr. II eTreg	METTL12	-0.18	0.37	0.8
TAC	Fr. II eTreg	METTL13	-0.035	0.58	0.89
TAC	Fr. II eTreg	METTL14	0.1	0.031	0.48
TAC	Fr. II eTreg	METTL15	0.13	0.073	0.57
TAC	Fr. II eTreg	METTL16	0.098	0.22	0.7
TAC	Fr. II eTreg	METTL17	0.095	0.044	0.52
TAC	Fr. II eTreg	METTL18	0.064	0.33	0.77
TAC	Fr. II eTreg	METTL20	-0.32	0.18	0.68
TAC	Fr. II eTreg	METTL21A	0.094	0.2	0.69
TAC	Fr. II eTreg	METTL21B	0.045	0.79	0.96
TAC	Fr. II eTreg	METTL22	0.05	0.47	0.85
TAC	Fr. II eTreg	METTL23	0.044	0.27	0.74
TAC	Fr. II eTreg	METTL25	0.07	0.38	0.8
TAC	Fr. II eTreg	METTL2A	-0.12	0.069	0.56
TAC	Fr. II eTreg	METTL2B	-0.061	0.32	0.77
TAC	Fr. II eTreg	METTL3	0.035	0.46	0.84
TAC	Fr. II eTreg	METTL4	-0.0042	0.95	0.99
TAC	Fr. II eTreg	METTL5	0.021	0.7	0.94
TAC	Fr. II eTreg	METTL6	0.0024	0.97	0.99
TAC	Fr. II eTreg	METTL7A	-0.052	0.64	0.92
TAC	Fr. II eTreg	METTL8	-0.045	0.58	0.89
TAC	Fr. II eTreg	METTL9	0.1	0.028	0.47
TAC	Fr. II eTreg	MEX3C	-0.14	0.22	0.7
TAC	Fr. II eTreg	MFAP1	-0.038	0.48	0.85
TAC	Fr. II eTreg	MFAP3	0.011	0.9	0.98
TAC	Fr. II eTreg	MFF	-0.045	0.29	0.75
TAC	Fr. II eTreg	MFGE8	0.059	0.46	0.84
TAC	Fr. II eTreg	MFHAS1	-0.14	0.2	0.69
TAC	Fr. II eTreg	MFN1	-0.065	0.42	0.82
TAC	Fr. II eTreg	MFN2	0.0059	0.91	0.98
TAC	Fr. II eTreg	MFNG	-0.045	0.34	0.79
TAC	Fr. II eTreg	MFSD1	0.012	0.84	0.97
TAC	Fr. II eTreg	MFSD10	0.067	0.41	0.82
TAC	Fr. II eTreg	MFSD11	0.023	0.65	0.92
TAC	Fr. II eTreg	MFSD12	-0.18	0.024	0.46
TAC	Fr. II eTreg	MFSD3	-0.074	0.53	0.87
TAC	Fr. II eTreg	MFSD4	0.02	0.89	0.98
TAC	Fr. II eTreg	MFSD5	-0.028	0.65	0.92
TAC	Fr. II eTreg	MFSD6	0.018	0.78	0.95
TAC	Fr. II eTreg	MFSD7	0.47	0.11	0.62
TAC	Fr. II eTreg	MFSD8	0.14	0.047	0.52
TAC	Fr. II eTreg	MFSD9	-0.1	0.27	0.74
TAC	Fr. II eTreg	MGA	-0.034	0.66	0.92
TAC	Fr. II eTreg	MGAT1	-0.017	0.75	0.95
TAC	Fr. II eTreg	MGAT2	-0.038	0.36	0.79
TAC	Fr. II eTreg	MGAT4A	0.097	0.44	0.83
TAC	Fr. II eTreg	MGAT4B	-0.0084	0.89	0.98
TAC	Fr. II eTreg	MGAT5	0.061	0.59	0.9
TAC	Fr. II eTreg	MGC12916	-0.022	0.88	0.98
TAC	Fr. II eTreg	MGC16142	-0.15	0.65	0.92
TAC	Fr. II eTreg	MGC16275	-0.15	0.62	0.91
TAC	Fr. II eTreg	MGC27345	0.081	0.47	0.85
TAC	Fr. II eTreg	MGC57346	-0.033	0.68	0.93
TAC	Fr. II eTreg	MGC70870	-0.047	0.87	0.97
TAC	Fr. II eTreg	MGC72080	-0.0013	0.99	1
TAC	Fr. II eTreg	MGEA5	0.1	0.12	0.63
TAC	Fr. II eTreg	MGME1	-0.34	0.003	0.26
TAC	Fr. II eTreg	MGMT	-0.025	0.74	0.95
TAC	Fr. II eTreg	MGRN1	-0.043	0.57	0.89
TAC	Fr. II eTreg	MGST2	0.045	0.68	0.93
TAC	Fr. II eTreg	MGST3	0.075	0.42	0.82
TAC	Fr. II eTreg	MIA3	0.068	0.11	0.62
TAC	Fr. II eTreg	MIAT	0.011	0.94	0.99
TAC	Fr. II eTreg	MIATNB	0.027	0.74	0.95
TAC	Fr. II eTreg	MIB1	0.0088	0.93	0.99
TAC	Fr. II eTreg	MIB2	0.11	0.2	0.69
TAC	Fr. II eTreg	MICA	0.0042	0.96	0.99
TAC	Fr. II eTreg	MICAL1	-0.0097	0.89	0.98
TAC	Fr. II eTreg	MICAL2	-0.063	0.57	0.89
TAC	Fr. II eTreg	MICAL3	0.36	0.0034	0.26
TAC	Fr. II eTreg	MICALCL	0.41	0.13	0.63
TAC	Fr. II eTreg	MICALL1	-0.14	0.13	0.64
TAC	Fr. II eTreg	MICALL2	0.46	0.079	0.58
TAC	Fr. II eTreg	MICB	-0.11	0.23	0.72
TAC	Fr. II eTreg	MICU1	0.035	0.56	0.89
TAC	Fr. II eTreg	MICU2	0.043	0.35	0.79
TAC	Fr. II eTreg	MICU3	0.057	0.85	0.97
TAC	Fr. II eTreg	MID1IP1	0.054	0.63	0.91
TAC	Fr. II eTreg	MID2	-0.28	0.56	0.89
TAC	Fr. II eTreg	MIDN	-0.31	0.0091	0.35
TAC	Fr. II eTreg	MIEF1	0.0083	0.89	0.98
TAC	Fr. II eTreg	MIEF2	0.13	0.14	0.65
TAC	Fr. II eTreg	MIEN1	-0.16	0.0087	0.35
TAC	Fr. II eTreg	MIER1	0.064	0.13	0.63
TAC	Fr. II eTreg	MIER2	-0.035	0.7	0.93
TAC	Fr. II eTreg	MIER3	-0.068	0.51	0.86
TAC	Fr. II eTreg	MIF4GD	-0.00085	0.99	1
TAC	Fr. II eTreg	MIIP	4.90E-05	1	1
TAC	Fr. II eTreg	MINA	0.01	0.88	0.98
TAC	Fr. II eTreg	MINK1	-0.069	0.39	0.81
TAC	Fr. II eTreg	MINOS1	-0.023	0.76	0.95
TAC	Fr. II eTreg	MINOS1P1	-0.0087	0.96	0.99
TAC	Fr. II eTreg	MINPP1	-0.054	0.42	0.82
TAC	Fr. II eTreg	MIOS	-0.11	0.12	0.62
TAC	Fr. II eTreg	MIPEP	0.12	0.18	0.68
TAC	Fr. II eTreg	MIPEPP3	0.32	0.16	0.66
TAC	Fr. II eTreg	MIR1204	-0.1	0.4	0.82
TAC	Fr. II eTreg	MIR1254-1	0.063	0.81	0.96
TAC	Fr. II eTreg	MIR133A1HG	0.0086	0.99	1
TAC	Fr. II eTreg	MIR142	-0.33	0.22	0.71
TAC	Fr. II eTreg	MIR155HG	-0.017	0.9	0.98
TAC	Fr. II eTreg	MIR17HG	-0.2	0.52	0.87
TAC	Fr. II eTreg	MIR181A1HG	0.018	0.89	0.98
TAC	Fr. II eTreg	MIR21	-0.4	0.1	0.61
TAC	Fr. II eTreg	MIR22HG	-0.052	0.72	0.94
TAC	Fr. II eTreg	MIR3064	0.13	0.21	0.7
TAC	Fr. II eTreg	MIR3916	0.0063	0.96	0.99
TAC	Fr. II eTreg	MIR4434	0.036	0.85	0.97
TAC	Fr. II eTreg	MIR4435-2HG	-0.25	0.0067	0.32
TAC	Fr. II eTreg	MIR4442	-0.05	0.76	0.95
TAC	Fr. II eTreg	MIR4458HG	0.11	0.46	0.84
TAC	Fr. II eTreg	MIR4482	-0.062	0.75	0.95
TAC	Fr. II eTreg	MIR4512	0.024	0.9	0.98
TAC	Fr. II eTreg	MIR4691	0.18	0.23	0.71
TAC	Fr. II eTreg	MIR4697HG	0.045	0.88	0.98
TAC	Fr. II eTreg	MIR4755	-0.2	0.41	0.82
TAC	Fr. II eTreg	MIR4784	0.21	0.18	0.68
TAC	Fr. II eTreg	MIR5047	0.088	0.38	0.8
TAC	Fr. II eTreg	MIR5096	0.32	0.13	0.64
TAC	Fr. II eTreg	MIR548AR	-0.19	0.41	0.82
TAC	Fr. II eTreg	MIR5581	0.36	0.25	0.73
TAC	Fr. II eTreg	MIR5690	0.77	0.0088	0.35
TAC	Fr. II eTreg	MIR570	0.014	0.94	0.99
TAC	Fr. II eTreg	MIR573	0.29	0.42	0.82
TAC	Fr. II eTreg	MIR600HG	0.2	0.65	0.92
TAC	Fr. II eTreg	MIR616	0.11	0.58	0.89
TAC	Fr. II eTreg	MIR646HG	-0.34	0.22	0.71
TAC	Fr. II eTreg	MIR647	0.24	0.28	0.74
TAC	Fr. II eTreg	MIR762HG	0.024	0.8	0.96
TAC	Fr. II eTreg	MIR7848	-0.012	0.94	0.99
TAC	Fr. II eTreg	MIRLET7BHG	0.13	0.58	0.89
TAC	Fr. II eTreg	MIRLET7DHG	0.14	0.64	0.92
TAC	Fr. II eTreg	MIS12	0.0027	0.97	0.99
TAC	Fr. II eTreg	MIS18A	-0.2	0.047	0.52
TAC	Fr. II eTreg	MIS18BP1	-0.0034	0.96	0.99
TAC	Fr. II eTreg	MITD1	0.072	0.22	0.7
TAC	Fr. II eTreg	MKI67	-0.36	0.056	0.54
TAC	Fr. II eTreg	MKKS	0.054	0.37	0.8
TAC	Fr. II eTreg	MKL1	-0.076	0.16	0.66
TAC	Fr. II eTreg	MKL2	-0.025	0.85	0.97
TAC	Fr. II eTreg	MKLN1	0.19	0.0012	0.19
TAC	Fr. II eTreg	MKLN1-AS	-0.6	0.079	0.58
TAC	Fr. II eTreg	MKNK1	0.066	0.18	0.68
TAC	Fr. II eTreg	MKNK2	-0.14	0.076	0.58
TAC	Fr. II eTreg	MKRN1	0.0088	0.85	0.97
TAC	Fr. II eTreg	MKRN2	0.033	0.47	0.85
TAC	Fr. II eTreg	MKRN3	0.34	0.27	0.74
TAC	Fr. II eTreg	MKS1	0.13	0.048	0.52
TAC	Fr. II eTreg	MLEC	0.024	0.75	0.95
TAC	Fr. II eTreg	MLF1	0.07	0.68	0.93
TAC	Fr. II eTreg	MLF2	0.0011	0.98	1
TAC	Fr. II eTreg	MLH1	-0.094	0.13	0.64
TAC	Fr. II eTreg	MLH3	0.018	0.84	0.97
TAC	Fr. II eTreg	MLKL	0.037	0.57	0.89
TAC	Fr. II eTreg	MLLT1	-0.029	0.84	0.97
TAC	Fr. II eTreg	MLLT10	0.05	0.52	0.87
TAC	Fr. II eTreg	MLLT11	-0.018	0.85	0.97
TAC	Fr. II eTreg	MLLT3	-0.18	0.011	0.38
TAC	Fr. II eTreg	MLLT4	-0.085	0.62	0.91
TAC	Fr. II eTreg	MLLT6	0.012	0.88	0.98
TAC	Fr. II eTreg	MLST8	-0.084	0.27	0.74
TAC	Fr. II eTreg	MLX	0.04	0.28	0.74
TAC	Fr. II eTreg	MLXIP	0.045	0.47	0.85
TAC	Fr. II eTreg	MLYCD	0.044	0.49	0.85
TAC	Fr. II eTreg	MMAA	0.052	0.58	0.89
TAC	Fr. II eTreg	MMAB	-0.14	0.17	0.67
TAC	Fr. II eTreg	MMACHC	-0.076	0.8	0.96
TAC	Fr. II eTreg	MMADHC	0.004	0.94	0.99
TAC	Fr. II eTreg	MMD	0.0098	0.9	0.98
TAC	Fr. II eTreg	MMGT1	-0.014	0.85	0.97
TAC	Fr. II eTreg	MMP24	0.14	0.41	0.82
TAC	Fr. II eTreg	MMP24-AS1	-0.12	0.34	0.78
TAC	Fr. II eTreg	MMP25	0.26	0.031	0.48
TAC	Fr. II eTreg	MMP25-AS1	0.021	0.85	0.97
TAC	Fr. II eTreg	MMRN1	0.075	0.84	0.97
TAC	Fr. II eTreg	MMS19	0.065	0.23	0.71
TAC	Fr. II eTreg	MMS22L	0.0082	0.95	0.99
TAC	Fr. II eTreg	MNAT1	-0.087	0.28	0.75
TAC	Fr. II eTreg	MND1	-0.28	0.26	0.73
TAC	Fr. II eTreg	MNT	-0.11	0.59	0.89
TAC	Fr. II eTreg	MOAP1	0.041	0.42	0.82
TAC	Fr. II eTreg	MOB1A	-0.00049	0.99	1
TAC	Fr. II eTreg	MOB1B	0.21	0.08	0.58
TAC	Fr. II eTreg	MOB2	-0.016	0.77	0.95
TAC	Fr. II eTreg	MOB3A	-0.0038	0.93	0.99
TAC	Fr. II eTreg	MOB3C	0.013	0.83	0.96
TAC	Fr. II eTreg	MOCS2	-0.093	0.13	0.64
TAC	Fr. II eTreg	MOCS3	0.15	0.054	0.54
TAC	Fr. II eTreg	MOGS	-0.051	0.66	0.92
TAC	Fr. II eTreg	MOK	0.15	0.57	0.89
TAC	Fr. II eTreg	MON1A	-0.08	0.28	0.75
TAC	Fr. II eTreg	MON1B	-0.041	0.58	0.89
TAC	Fr. II eTreg	MON2	0.12	0.1	0.61
TAC	Fr. II eTreg	MORC2	0.022	0.71	0.94
TAC	Fr. II eTreg	MORC2-AS1	0.04	0.65	0.92
TAC	Fr. II eTreg	MORC3	0.029	0.62	0.91
TAC	Fr. II eTreg	MORC4	0.14	0.23	0.71
TAC	Fr. II eTreg	MORF4L1	-0.026	0.62	0.91
TAC	Fr. II eTreg	MORF4L2	0.026	0.58	0.89
TAC	Fr. II eTreg	MORF4L2-AS1	0.14	0.62	0.91
TAC	Fr. II eTreg	MORN1	-0.085	0.63	0.91
TAC	Fr. II eTreg	MORN2	0.084	0.76	0.95
TAC	Fr. II eTreg	MORN3	-0.082	0.58	0.89
TAC	Fr. II eTreg	MORN4	-0.26	0.35	0.79
TAC	Fr. II eTreg	MOSPD1	-0.1	0.23	0.71
TAC	Fr. II eTreg	MOSPD2	0.11	0.11	0.62
TAC	Fr. II eTreg	MOSPD3	0.0057	0.94	0.99
TAC	Fr. II eTreg	MOV10	0.08	0.28	0.75
TAC	Fr. II eTreg	MPC1	0.027	0.64	0.92
TAC	Fr. II eTreg	MPC2	-0.017	0.73	0.94
TAC	Fr. II eTreg	MPDU1	-0.19	0.0078	0.34
TAC	Fr. II eTreg	MPG	-0.042	0.51	0.86
TAC	Fr. II eTreg	MPHOSPH10	0.14	0.0099	0.36
TAC	Fr. II eTreg	MPHOSPH6	-0.13	0.12	0.62
TAC	Fr. II eTreg	MPHOSPH8	0.15	0.014	0.4
TAC	Fr. II eTreg	MPHOSPH9	-0.04	0.58	0.89
TAC	Fr. II eTreg	MPI	-0.078	0.17	0.67
TAC	Fr. II eTreg	MPLKIP	0.024	0.72	0.94
TAC	Fr. II eTreg	MPND	0.13	0.16	0.66
TAC	Fr. II eTreg	MPO	0.14	0.74	0.95
TAC	Fr. II eTreg	MPP1	-0.29	0.033	0.5
TAC	Fr. II eTreg	MPP5	-0.2	0.14	0.64
TAC	Fr. II eTreg	MPP6	-0.055	0.69	0.93
TAC	Fr. II eTreg	MPP7	0.35	0.06	0.54
TAC	Fr. II eTreg	MPPE1	0.042	0.44	0.83
TAC	Fr. II eTreg	MPRIP	0.072	0.2	0.69
TAC	Fr. II eTreg	MPST	-0.055	0.56	0.89
TAC	Fr. II eTreg	MPV17	-0.073	0.15	0.66
TAC	Fr. II eTreg	MPV17L2	-0.094	0.25	0.73
TAC	Fr. II eTreg	MPZL1	0.19	0.41	0.82
TAC	Fr. II eTreg	MPZL3	0.00063	0.99	1
TAC	Fr. II eTreg	MR1	0.069	0.14	0.65
TAC	Fr. II eTreg	MRC1	-0.0089	0.98	1
TAC	Fr. II eTreg	MRC2	0.2	0.4	0.82
TAC	Fr. II eTreg	MRE11A	0.029	0.65	0.92
TAC	Fr. II eTreg	MREG	0.092	0.42	0.82
TAC	Fr. II eTreg	MRFAP1	-0.067	0.14	0.65
TAC	Fr. II eTreg	MRFAP1L1	0.026	0.52	0.87
TAC	Fr. II eTreg	MRGBP	-0.16	0.016	0.41
TAC	Fr. II eTreg	MRI1	-0.0043	0.94	0.99
TAC	Fr. II eTreg	MRM1	0.22	0.18	0.68
TAC	Fr. II eTreg	MROH1	-0.03	0.72	0.94
TAC	Fr. II eTreg	MROH6	0.28	0.25	0.73
TAC	Fr. II eTreg	MROH8	-0.034	0.87	0.97
TAC	Fr. II eTreg	MRPL1	-0.053	0.36	0.79
TAC	Fr. II eTreg	MRPL10	-0.096	0.12	0.63
TAC	Fr. II eTreg	MRPL11	-0.091	0.19	0.69
TAC	Fr. II eTreg	MRPL12	-0.16	0.038	0.51
TAC	Fr. II eTreg	MRPL13	-0.099	0.15	0.66
TAC	Fr. II eTreg	MRPL14	-0.14	0.066	0.55
TAC	Fr. II eTreg	MRPL15	-0.017	0.76	0.95
TAC	Fr. II eTreg	MRPL16	-0.11	0.07	0.57
TAC	Fr. II eTreg	MRPL17	-0.11	0.12	0.63
TAC	Fr. II eTreg	MRPL18	-0.03	0.6	0.9
TAC	Fr. II eTreg	MRPL19	-0.085	0.085	0.59
TAC	Fr. II eTreg	MRPL2	-0.051	0.42	0.82
TAC	Fr. II eTreg	MRPL20	-0.041	0.53	0.87
TAC	Fr. II eTreg	MRPL21	-0.016	0.83	0.96
TAC	Fr. II eTreg	MRPL22	-0.044	0.55	0.88
TAC	Fr. II eTreg	MRPL23	-0.24	0.023	0.45
TAC	Fr. II eTreg	MRPL24	-0.028	0.7	0.94
TAC	Fr. II eTreg	MRPL27	-0.13	0.074	0.57
TAC	Fr. II eTreg	MRPL28	-0.15	0.029	0.47
TAC	Fr. II eTreg	MRPL3	-0.062	0.2	0.69
TAC	Fr. II eTreg	MRPL30	-0.0038	0.94	0.99
TAC	Fr. II eTreg	MRPL32	-0.026	0.64	0.92
TAC	Fr. II eTreg	MRPL33	-0.073	0.33	0.78
TAC	Fr. II eTreg	MRPL34	-0.047	0.47	0.85
TAC	Fr. II eTreg	MRPL35	0.12	0.017	0.42
TAC	Fr. II eTreg	MRPL36	-0.072	0.32	0.77
TAC	Fr. II eTreg	MRPL37	-0.12	0.085	0.59
TAC	Fr. II eTreg	MRPL38	-0.026	0.67	0.93
TAC	Fr. II eTreg	MRPL39	-0.0028	0.97	0.99
TAC	Fr. II eTreg	MRPL4	-0.047	0.53	0.87
TAC	Fr. II eTreg	MRPL40	-0.083	0.28	0.75
TAC	Fr. II eTreg	MRPL41	-0.14	0.16	0.66
TAC	Fr. II eTreg	MRPL42	-0.018	0.77	0.95
TAC	Fr. II eTreg	MRPL43	-0.022	0.69	0.93
TAC	Fr. II eTreg	MRPL44	-0.13	0.02	0.44
TAC	Fr. II eTreg	MRPL45	0.0031	0.96	0.99
TAC	Fr. II eTreg	MRPL45P2	-0.032	0.82	0.96
TAC	Fr. II eTreg	MRPL46	-0.081	0.22	0.7
TAC	Fr. II eTreg	MRPL47	-0.089	0.13	0.64
TAC	Fr. II eTreg	MRPL48	-0.12	0.1	0.61
TAC	Fr. II eTreg	MRPL49	-0.037	0.41	0.82
TAC	Fr. II eTreg	MRPL50	0.052	0.4	0.82
TAC	Fr. II eTreg	MRPL51	-0.078	0.26	0.73
TAC	Fr. II eTreg	MRPL52	-0.17	0.027	0.47
TAC	Fr. II eTreg	MRPL53	-0.15	0.1	0.6
TAC	Fr. II eTreg	MRPL54	-0.24	0.018	0.42
TAC	Fr. II eTreg	MRPL55	-0.049	0.43	0.83
TAC	Fr. II eTreg	MRPL57	-0.02	0.73	0.94
TAC	Fr. II eTreg	MRPL9	-0.034	0.48	0.85
TAC	Fr. II eTreg	MRPS10	-0.023	0.64	0.92
TAC	Fr. II eTreg	MRPS11	-0.023	0.73	0.94
TAC	Fr. II eTreg	MRPS12	-0.15	0.025	0.46
TAC	Fr. II eTreg	MRPS14	-0.014	0.78	0.95
TAC	Fr. II eTreg	MRPS15	-0.082	0.17	0.68
TAC	Fr. II eTreg	MRPS16	-0.12	0.012	0.39
TAC	Fr. II eTreg	MRPS17	-0.16	0.08	0.58
TAC	Fr. II eTreg	MRPS18A	-0.07	0.27	0.74
TAC	Fr. II eTreg	MRPS18B	0.016	0.78	0.95
TAC	Fr. II eTreg	MRPS18C	-0.053	0.54	0.88
TAC	Fr. II eTreg	MRPS2	-0.1	0.15	0.66
TAC	Fr. II eTreg	MRPS21	0.031	0.6	0.9
TAC	Fr. II eTreg	MRPS22	-0.013	0.79	0.96
TAC	Fr. II eTreg	MRPS23	-0.017	0.8	0.96
TAC	Fr. II eTreg	MRPS25	0.0076	0.91	0.98
TAC	Fr. II eTreg	MRPS26	-0.082	0.19	0.69
TAC	Fr. II eTreg	MRPS27	-0.021	0.67	0.93
TAC	Fr. II eTreg	MRPS28	-0.064	0.38	0.8
TAC	Fr. II eTreg	MRPS30	-0.015	0.75	0.95
TAC	Fr. II eTreg	MRPS31	0.015	0.77	0.95
TAC	Fr. II eTreg	MRPS31P5	0.16	0.2	0.69
TAC	Fr. II eTreg	MRPS33	-0.18	0.022	0.45
TAC	Fr. II eTreg	MRPS34	-0.15	0.029	0.47
TAC	Fr. II eTreg	MRPS35	-0.033	0.45	0.84
TAC	Fr. II eTreg	MRPS36	-0.011	0.88	0.98
TAC	Fr. II eTreg	MRPS5	-0.0011	0.98	1
TAC	Fr. II eTreg	MRPS6	-0.15	0.059	0.54
TAC	Fr. II eTreg	MRPS7	-0.096	0.059	0.54
TAC	Fr. II eTreg	MRPS9	-0.061	0.27	0.74
TAC	Fr. II eTreg	MRRF	-0.012	0.86	0.97
TAC	Fr. II eTreg	MRS2	0.08	0.18	0.68
TAC	Fr. II eTreg	MRS2P2	0.23	0.38	0.8
TAC	Fr. II eTreg	MRTO4	-0.15	0.059	0.54
TAC	Fr. II eTreg	MS4A1	-0.14	0.78	0.95
TAC	Fr. II eTreg	MS4A6A	0.26	0.71	0.94
TAC	Fr. II eTreg	MSANTD2	0.1	0.21	0.7
TAC	Fr. II eTreg	MSANTD3	-0.031	0.82	0.96
TAC	Fr. II eTreg	MSANTD4	0.13	0.16	0.66
TAC	Fr. II eTreg	MSC	0.093	0.55	0.89
TAC	Fr. II eTreg	MSC-AS1	0.19	0.41	0.82
TAC	Fr. II eTreg	MSH2	-0.12	0.099	0.6
TAC	Fr. II eTreg	MSH3	0.14	0.047	0.52
TAC	Fr. II eTreg	MSH6	-0.1	0.3	0.76
TAC	Fr. II eTreg	MSI2	-0.21	0.22	0.7
TAC	Fr. II eTreg	MSL1	0.043	0.61	0.91
TAC	Fr. II eTreg	MSL2	-0.022	0.81	0.96
TAC	Fr. II eTreg	MSL3	0.1	0.0094	0.36
TAC	Fr. II eTreg	MSL3P1	0.05	0.69	0.93
TAC	Fr. II eTreg	MSMO1	-0.04	0.48	0.85
TAC	Fr. II eTreg	MSMP	0.11	0.42	0.82
TAC	Fr. II eTreg	MSN	-0.099	0.061	0.55
TAC	Fr. II eTreg	MSRA	0.037	0.81	0.96
TAC	Fr. II eTreg	MSRB1	-0.22	0.0016	0.22
TAC	Fr. II eTreg	MSRB2	-0.15	0.33	0.78
TAC	Fr. II eTreg	MSS51	-0.0034	0.99	1
TAC	Fr. II eTreg	MST1	-0.058	0.78	0.95
TAC	Fr. II eTreg	MST1P2	-0.17	0.56	0.89
TAC	Fr. II eTreg	MST1R	0.44	0.24	0.72
TAC	Fr. II eTreg	MSTO1	-0.037	0.85	0.97
TAC	Fr. II eTreg	MSTO2P	0.19	0.055	0.54
TAC	Fr. II eTreg	MSX2P1	0.45	0.077	0.58
TAC	Fr. II eTreg	MT1E	-0.16	0.45	0.84
TAC	Fr. II eTreg	MT1F	-0.043	0.7	0.94
TAC	Fr. II eTreg	MT1L	0.085	0.78	0.95
TAC	Fr. II eTreg	MT1X	-0.11	0.3	0.76
TAC	Fr. II eTreg	MT2A	-0.038	0.77	0.95
TAC	Fr. II eTreg	MTA1	-0.041	0.64	0.92
TAC	Fr. II eTreg	MTA2	-0.25	0.0023	0.26
TAC	Fr. II eTreg	MTA3	0.13	0.084	0.59
TAC	Fr. II eTreg	MTAP	-0.087	0.2	0.69
TAC	Fr. II eTreg	MTBP	0.028	0.8	0.96
TAC	Fr. II eTreg	MTCH1	-0.0064	0.87	0.97
TAC	Fr. II eTreg	MTCH2	-0.1	0.04	0.51
TAC	Fr. II eTreg	MTCP1	-0.15	0.33	0.77
TAC	Fr. II eTreg	MTDH	-0.03	0.51	0.86
TAC	Fr. II eTreg	MTERF1	0.082	0.24	0.72
TAC	Fr. II eTreg	MTERF2	0.22	0.0063	0.31
TAC	Fr. II eTreg	MTERF3	0.0094	0.88	0.98
TAC	Fr. II eTreg	MTERF4	0.061	0.24	0.72
TAC	Fr. II eTreg	MTF1	-0.048	0.43	0.83
TAC	Fr. II eTreg	MTF2	-0.028	0.51	0.86
TAC	Fr. II eTreg	MTFMT	-0.12	0.096	0.6
TAC	Fr. II eTreg	MTFP1	-0.13	0.12	0.63
TAC	Fr. II eTreg	MTFR1	0.013	0.91	0.98
TAC	Fr. II eTreg	MTFR1L	0.077	0.11	0.62
TAC	Fr. II eTreg	MTFR2	-0.079	0.7	0.93
TAC	Fr. II eTreg	MTG1	-0.015	0.82	0.96
TAC	Fr. II eTreg	MTG2	-0.13	0.019	0.43
TAC	Fr. II eTreg	MTHFD1	-0.21	0.0051	0.29
TAC	Fr. II eTreg	MTHFD1L	-0.17	0.093	0.6
TAC	Fr. II eTreg	MTHFD2	-0.16	0.023	0.45
TAC	Fr. II eTreg	MTHFD2L	-0.46	0.0075	0.34
TAC	Fr. II eTreg	MTHFR	0.11	0.31	0.76
TAC	Fr. II eTreg	MTHFSD	-0.0079	0.91	0.98
TAC	Fr. II eTreg	MTIF2	-0.02	0.75	0.95
TAC	Fr. II eTreg	MTIF3	0.07	0.21	0.7
TAC	Fr. II eTreg	MTL5	-0.022	0.89	0.98
TAC	Fr. II eTreg	MTM1	-0.0012	0.98	1
TAC	Fr. II eTreg	MTMR1	-0.041	0.47	0.85
TAC	Fr. II eTreg	MTMR10	0.1	0.21	0.7
TAC	Fr. II eTreg	MTMR11	-0.4	0.21	0.7
TAC	Fr. II eTreg	MTMR12	0.029	0.65	0.92
TAC	Fr. II eTreg	MTMR14	0.017	0.71	0.94
TAC	Fr. II eTreg	MTMR2	0.0032	0.97	0.99
TAC	Fr. II eTreg	MTMR3	0.023	0.75	0.95
TAC	Fr. II eTreg	MTMR4	-0.08	0.25	0.73
TAC	Fr. II eTreg	MTMR6	0.025	0.66	0.92
TAC	Fr. II eTreg	MTMR7	0.0029	0.99	1
TAC	Fr. II eTreg	MTMR8	-0.3	0.052	0.53
TAC	Fr. II eTreg	MTMR9	0.17	0.021	0.44
TAC	Fr. II eTreg	MTMR9LP	-0.088	0.83	0.96
TAC	Fr. II eTreg	MTO1	0.064	0.19	0.69
TAC	Fr. II eTreg	MTOR	-0.038	0.65	0.92
TAC	Fr. II eTreg	MTPAP	0.083	0.21	0.7
TAC	Fr. II eTreg	MTR	0.024	0.74	0.95
TAC	Fr. II eTreg	MTRF1	0.11	0.11	0.62
TAC	Fr. II eTreg	MTRF1L	0.049	0.47	0.85
TAC	Fr. II eTreg	MTRR	-0.018	0.76	0.95
TAC	Fr. II eTreg	MTSS1	0.33	0.0076	0.34
TAC	Fr. II eTreg	MTURN	-0.052	0.69	0.93
TAC	Fr. II eTreg	MTVR2	0.52	0.14	0.65
TAC	Fr. II eTreg	MTX1	-0.09	0.14	0.65
TAC	Fr. II eTreg	MTX2	-0.081	0.21	0.7
TAC	Fr. II eTreg	MTX3	0.046	0.64	0.92
TAC	Fr. II eTreg	MUC12	0.028	0.89	0.98
TAC	Fr. II eTreg	MUC20	-0.075	0.81	0.96
TAC	Fr. II eTreg	MUL1	-0.024	0.64	0.92
TAC	Fr. II eTreg	MUM1	0.036	0.61	0.91
TAC	Fr. II eTreg	MUS81	-0.036	0.47	0.85
TAC	Fr. II eTreg	MUSTN1	0.19	0.34	0.78
TAC	Fr. II eTreg	MUT	-0.014	0.81	0.96
TAC	Fr. II eTreg	MUTYH	-0.011	0.85	0.97
TAC	Fr. II eTreg	MVB12A	-0.12	0.06	0.55
TAC	Fr. II eTreg	MVB12B	0.74	0.00015	0.083
TAC	Fr. II eTreg	MVD	-0.046	0.5	0.86
TAC	Fr. II eTreg	MVK	-0.41	0.0013	0.2
TAC	Fr. II eTreg	MVP	-0.15	0.0027	0.26
TAC	Fr. II eTreg	MX1	0.28	0.22	0.71
TAC	Fr. II eTreg	MX2	0.22	0.17	0.68
TAC	Fr. II eTreg	MXD1	-0.056	0.62	0.91
TAC	Fr. II eTreg	MXD3	-0.22	0.097	0.6
TAC	Fr. II eTreg	MXD4	-0.04	0.55	0.88
TAC	Fr. II eTreg	MXI1	0.028	0.63	0.91
TAC	Fr. II eTreg	MXRA7	-0.15	0.64	0.92
TAC	Fr. II eTreg	MYADM	-0.021	0.87	0.97
TAC	Fr. II eTreg	MYB	0.037	0.72	0.94
TAC	Fr. II eTreg	MYBBP1A	-0.025	0.79	0.96
TAC	Fr. II eTreg	MYBL1	0.44	0.0075	0.34
TAC	Fr. II eTreg	MYBL2	-0.38	0.1	0.6
TAC	Fr. II eTreg	MYC	0.037	0.71	0.94
TAC	Fr. II eTreg	MYCBP2	0.021	0.7	0.94
TAC	Fr. II eTreg	MYCBPAP	0.0098	0.95	0.99
TAC	Fr. II eTreg	MYD88	0.083	0.13	0.64
TAC	Fr. II eTreg	MYDGF	-0.056	0.41	0.82
TAC	Fr. II eTreg	MYEF2	0.27	0.072	0.57
TAC	Fr. II eTreg	MYEOV2	-0.017	0.85	0.97
TAC	Fr. II eTreg	MYH10	-0.19	0.2	0.69
TAC	Fr. II eTreg	MYH11	0.062	0.63	0.91
TAC	Fr. II eTreg	MYH3	-0.51	0.066	0.55
TAC	Fr. II eTreg	MYH7B	-0.069	0.78	0.95
TAC	Fr. II eTreg	MYH9	-0.17	0.13	0.63
TAC	Fr. II eTreg	MYL12A	0.047	0.47	0.85
TAC	Fr. II eTreg	MYL12B	-0.031	0.59	0.9
TAC	Fr. II eTreg	MYL5	0.085	0.69	0.93
TAC	Fr. II eTreg	MYL6	-0.11	0.12	0.62
TAC	Fr. II eTreg	MYL6B	-0.2	0.071	0.57
TAC	Fr. II eTreg	MYLIP	0.055	0.42	0.82
TAC	Fr. II eTreg	MYLK	0.39	0.17	0.67
TAC	Fr. II eTreg	MYLK-AS1	-0.041	0.82	0.96
TAC	Fr. II eTreg	MYLK4	-0.57	0.28	0.75
TAC	Fr. II eTreg	MYNN	0.07	0.19	0.69
TAC	Fr. II eTreg	MYO15B	0.021	0.95	0.99
TAC	Fr. II eTreg	MYO16	-0.074	0.87	0.97
TAC	Fr. II eTreg	MYO18A	-0.057	0.56	0.89
TAC	Fr. II eTreg	MYO18B	0.95	0.1	0.6
TAC	Fr. II eTreg	MYO19	0.088	0.25	0.72
TAC	Fr. II eTreg	MYO1C	-0.065	0.4	0.82
TAC	Fr. II eTreg	MYO1D	0.056	0.79	0.96
TAC	Fr. II eTreg	MYO1E	0.58	0.013	0.4
TAC	Fr. II eTreg	MYO1F	0.0085	0.85	0.97
TAC	Fr. II eTreg	MYO1G	-0.059	0.21	0.7
TAC	Fr. II eTreg	MYO5A	-0.1	0.13	0.63
TAC	Fr. II eTreg	MYO5C	-0.16	0.18	0.68
TAC	Fr. II eTreg	MYO6	0.12	0.78	0.95
TAC	Fr. II eTreg	MYO7A	0.12	0.66	0.92
TAC	Fr. II eTreg	MYO9A	0.19	0.03	0.48
TAC	Fr. II eTreg	MYO9B	-0.042	0.5	0.86
TAC	Fr. II eTreg	MYOF	-0.19	0.51	0.86
TAC	Fr. II eTreg	MYOM1	-0.036	0.92	0.98
TAC	Fr. II eTreg	MYOM2	-0.18	0.55	0.88
TAC	Fr. II eTreg	MYOT	-0.23	0.22	0.71
TAC	Fr. II eTreg	MYRF	0.51	0.18	0.68
TAC	Fr. II eTreg	MYSM1	0.078	0.36	0.79
TAC	Fr. II eTreg	MZB1	-0.48	0.049	0.53
TAC	Fr. II eTreg	MZF1	-0.043	0.66	0.92
TAC	Fr. II eTreg	MZF1-AS1	0.11	0.53	0.87
TAC	Fr. II eTreg	MZT1	-0.062	0.47	0.85
TAC	Fr. II eTreg	MZT2A	-0.12	0.18	0.68
TAC	Fr. II eTreg	MZT2B	-0.045	0.71	0.94
TAC	Fr. II eTreg	N4BP1	0.065	0.34	0.79
TAC	Fr. II eTreg	N4BP2	0.097	0.16	0.66
TAC	Fr. II eTreg	N4BP2L1	0.086	0.071	0.57
TAC	Fr. II eTreg	N4BP2L2	0.15	0.023	0.45
TAC	Fr. II eTreg	N4BP2L2-IT2	0.054	0.85	0.97
TAC	Fr. II eTreg	N4BP3	-0.0098	0.97	0.99
TAC	Fr. II eTreg	N6AMT1	-0.049	0.67	0.92
TAC	Fr. II eTreg	N6AMT2	-0.19	0.074	0.57
TAC	Fr. II eTreg	NAA10	-0.051	0.34	0.78
TAC	Fr. II eTreg	NAA15	-0.013	0.8	0.96
TAC	Fr. II eTreg	NAA16	0.082	0.16	0.66
TAC	Fr. II eTreg	NAA20	-0.066	0.25	0.73
TAC	Fr. II eTreg	NAA25	0.056	0.42	0.82
TAC	Fr. II eTreg	NAA30	0.011	0.85	0.97
TAC	Fr. II eTreg	NAA35	0.047	0.36	0.79
TAC	Fr. II eTreg	NAA38	-0.13	0.17	0.67
TAC	Fr. II eTreg	NAA40	0.076	0.28	0.75
TAC	Fr. II eTreg	NAA50	-0.069	0.19	0.69
TAC	Fr. II eTreg	NAA60	0.0096	0.85	0.97
TAC	Fr. II eTreg	NAAA	0.13	0.05	0.53
TAC	Fr. II eTreg	NAALADL1	-0.026	0.77	0.95
TAC	Fr. II eTreg	NAB1	-0.11	0.23	0.72
TAC	Fr. II eTreg	NAB2	-0.18	0.33	0.78
TAC	Fr. II eTreg	NABP1	0.12	0.087	0.59
TAC	Fr. II eTreg	NABP2	-0.25	0.016	0.41
TAC	Fr. II eTreg	NACA	-0.054	0.29	0.75
TAC	Fr. II eTreg	NACC1	-0.22	0.13	0.63
TAC	Fr. II eTreg	NACC2	-0.21	0.24	0.72
TAC	Fr. II eTreg	NADK	-0.056	0.33	0.77
TAC	Fr. II eTreg	NADK2	0.011	0.92	0.98
TAC	Fr. II eTreg	NADSYN1	-0.015	0.7	0.94
TAC	Fr. II eTreg	NAE1	0.047	0.31	0.76
TAC	Fr. II eTreg	NAF1	0.017	0.88	0.98
TAC	Fr. II eTreg	NAGA	0.059	0.28	0.75
TAC	Fr. II eTreg	NAGK	0.015	0.8	0.96
TAC	Fr. II eTreg	NAGLU	-0.078	0.35	0.79
TAC	Fr. II eTreg	NAGPA	-0.0094	0.89	0.98
TAC	Fr. II eTreg	NAGPA-AS1	-0.32	0.35	0.79
TAC	Fr. II eTreg	NAGS	0.084	0.53	0.87
TAC	Fr. II eTreg	NAIF1	-0.12	0.12	0.62
TAC	Fr. II eTreg	NAIP	-0.0019	0.99	1
TAC	Fr. II eTreg	NAMPT	-0.081	0.21	0.7
TAC	Fr. II eTreg	NANOS1	0.029	0.85	0.97
TAC	Fr. II eTreg	NANP	-0.26	0.22	0.71
TAC	Fr. II eTreg	NANS	-0.056	0.36	0.79
TAC	Fr. II eTreg	NAP1L1	0.04	0.51	0.86
TAC	Fr. II eTreg	NAP1L2	-0.08	0.76	0.95
TAC	Fr. II eTreg	NAP1L3	-0.095	0.82	0.96
TAC	Fr. II eTreg	NAP1L4	0.015	0.7	0.93
TAC	Fr. II eTreg	NAP1L5	-0.0067	0.97	0.99
TAC	Fr. II eTreg	NAPA	0.011	0.85	0.97
TAC	Fr. II eTreg	NAPA-AS1	-0.026	0.86	0.97
TAC	Fr. II eTreg	NAPB	-0.063	0.56	0.89
TAC	Fr. II eTreg	NAPEPLD	0.081	0.21	0.7
TAC	Fr. II eTreg	NAPG	-0.12	0.095	0.6
TAC	Fr. II eTreg	NAPRT	0.038	0.9	0.98
TAC	Fr. II eTreg	NAPSA	-0.087	0.68	0.93
TAC	Fr. II eTreg	NARF	-0.032	0.46	0.84
TAC	Fr. II eTreg	NARFL	-0.0065	0.91	0.98
TAC	Fr. II eTreg	NARS	0.037	0.43	0.83
TAC	Fr. II eTreg	NARS2	-0.044	0.56	0.89
TAC	Fr. II eTreg	NASP	-0.068	0.32	0.77
TAC	Fr. II eTreg	NAT1	-0.059	0.4	0.82
TAC	Fr. II eTreg	NAT10	-0.047	0.47	0.85
TAC	Fr. II eTreg	NAT14	0.13	0.57	0.89
TAC	Fr. II eTreg	NAT6	0.079	0.41	0.82
TAC	Fr. II eTreg	NAT9	0.031	0.69	0.93
TAC	Fr. II eTreg	NATD1	-0.16	0.22	0.71
TAC	Fr. II eTreg	NAV1	0.088	0.73	0.94
TAC	Fr. II eTreg	NBAS	0.039	0.61	0.91
TAC	Fr. II eTreg	NBEA	-0.98	0.11	0.61
TAC	Fr. II eTreg	NBEAL1	0.23	0.073	0.57
TAC	Fr. II eTreg	NBEAL2	-0.14	0.11	0.62
TAC	Fr. II eTreg	NBN	0.085	0.1	0.6
TAC	Fr. II eTreg	NBPF1	0.054	0.81	0.96
TAC	Fr. II eTreg	NBPF10	0.21	0.13	0.64
TAC	Fr. II eTreg	NBPF11	0.21	0.026	0.46
TAC	Fr. II eTreg	NBPF12	0.26	0.0038	0.26
TAC	Fr. II eTreg	NBPF14	0.14	0.13	0.63
TAC	Fr. II eTreg	NBPF15	0.15	0.072	0.57
TAC	Fr. II eTreg	NBPF20	0.15	0.28	0.75
TAC	Fr. II eTreg	NBPF3	0.086	0.79	0.96
TAC	Fr. II eTreg	NBPF8	-0.079	0.48	0.85
TAC	Fr. II eTreg	NBPF9	0.22	0.074	0.57
TAC	Fr. II eTreg	NBR1	-0.032	0.5	0.86
TAC	Fr. II eTreg	NBR2	0.14	0.21	0.7
TAC	Fr. II eTreg	NCALD	0.15	0.11	0.62
TAC	Fr. II eTreg	NCAPD2	-0.2	0.026	0.46
TAC	Fr. II eTreg	NCAPD3	-0.04	0.67	0.92
TAC	Fr. II eTreg	NCAPG	-0.32	0.084	0.59
TAC	Fr. II eTreg	NCAPG2	-0.28	0.063	0.55
TAC	Fr. II eTreg	NCAPH	-0.092	0.42	0.82
TAC	Fr. II eTreg	NCAPH2	-0.068	0.27	0.74
TAC	Fr. II eTreg	NCBP1	-0.033	0.54	0.88
TAC	Fr. II eTreg	NCBP2	0.019	0.61	0.91
TAC	Fr. II eTreg	NCBP2-AS2	-0.025	0.67	0.93
TAC	Fr. II eTreg	NCDN	-0.069	0.34	0.79
TAC	Fr. II eTreg	NCEH1	0.087	0.62	0.91
TAC	Fr. II eTreg	NCF1	-0.25	0.42	0.82
TAC	Fr. II eTreg	NCF1B	-0.13	0.49	0.85
TAC	Fr. II eTreg	NCF1C	0.064	0.79	0.96
TAC	Fr. II eTreg	NCF2	-0.18	0.21	0.7
TAC	Fr. II eTreg	NCF4	-0.12	0.039	0.51
TAC	Fr. II eTreg	NCK1	-0.0093	0.85	0.97
TAC	Fr. II eTreg	NCK1-AS1	0.038	0.67	0.93
TAC	Fr. II eTreg	NCK2	0.11	0.077	0.58
TAC	Fr. II eTreg	NCKAP1	0.22	0.41	0.82
TAC	Fr. II eTreg	NCKAP1L	-0.093	0.16	0.66
TAC	Fr. II eTreg	NCKAP5L	-0.25	0.26	0.74
TAC	Fr. II eTreg	NCKIPSD	-0.21	0.029	0.47
TAC	Fr. II eTreg	NCL	-0.016	0.68	0.93
TAC	Fr. II eTreg	NCLN	-0.095	0.16	0.66
TAC	Fr. II eTreg	NCOA1	0.015	0.78	0.95
TAC	Fr. II eTreg	NCOA2	-0.084	0.28	0.75
TAC	Fr. II eTreg	NCOA3	-0.074	0.38	0.8
TAC	Fr. II eTreg	NCOA4	-0.071	0.16	0.66
TAC	Fr. II eTreg	NCOA5	0.039	0.46	0.84
TAC	Fr. II eTreg	NCOA6	-0.042	0.56	0.89
TAC	Fr. II eTreg	NCOA7	0.099	0.16	0.66
TAC	Fr. II eTreg	NCOR1	0.05	0.25	0.72
TAC	Fr. II eTreg	NCOR2	-0.0052	0.94	0.99
TAC	Fr. II eTreg	NCR1	0.84	0.22	0.71
TAC	Fr. II eTreg	NCR3	-0.14	0.53	0.87
TAC	Fr. II eTreg	NCSTN	-0.004	0.93	0.99
TAC	Fr. II eTreg	NDC1	-0.15	0.13	0.64
TAC	Fr. II eTreg	NDC80	-0.17	0.072	0.57
TAC	Fr. II eTreg	NDE1	0.044	0.36	0.79
TAC	Fr. II eTreg	NDEL1	0.056	0.15	0.66
TAC	Fr. II eTreg	NDFIP1	-0.013	0.78	0.95
TAC	Fr. II eTreg	NDFIP2	-0.45	0.012	0.38
TAC	Fr. II eTreg	NDN	-0.1	0.78	0.95
TAC	Fr. II eTreg	NDNL2	0.015	0.76	0.95
TAC	Fr. II eTreg	NDOR1	-0.0064	0.93	0.99
TAC	Fr. II eTreg	NDRG1	-0.058	0.35	0.79
TAC	Fr. II eTreg	NDRG2	0.063	0.61	0.91
TAC	Fr. II eTreg	NDRG3	0.07	0.13	0.64
TAC	Fr. II eTreg	NDST2	0.025	0.67	0.93
TAC	Fr. II eTreg	NDUFA1	-0.061	0.39	0.81
TAC	Fr. II eTreg	NDUFA10	-0.011	0.78	0.95
TAC	Fr. II eTreg	NDUFA11	-0.082	0.27	0.74
TAC	Fr. II eTreg	NDUFA12	-0.067	0.42	0.82
TAC	Fr. II eTreg	NDUFA13	-0.089	0.24	0.72
TAC	Fr. II eTreg	NDUFA2	-0.077	0.27	0.74
TAC	Fr. II eTreg	NDUFA3	-0.085	0.39	0.81
TAC	Fr. II eTreg	NDUFA4	-0.057	0.41	0.82
TAC	Fr. II eTreg	NDUFA5	-0.00049	0.99	1
TAC	Fr. II eTreg	NDUFA6	-0.096	0.14	0.65
TAC	Fr. II eTreg	NDUFA6-AS1	-0.21	0.15	0.66
TAC	Fr. II eTreg	NDUFA7	-0.023	0.77	0.95
TAC	Fr. II eTreg	NDUFA8	0.0068	0.92	0.98
TAC	Fr. II eTreg	NDUFA9	-0.074	0.21	0.7
TAC	Fr. II eTreg	NDUFAB1	-0.11	0.11	0.62
TAC	Fr. II eTreg	NDUFAF1	-0.041	0.48	0.85
TAC	Fr. II eTreg	NDUFAF2	-0.062	0.5	0.86
TAC	Fr. II eTreg	NDUFAF3	-0.17	0.014	0.4
TAC	Fr. II eTreg	NDUFAF4	-0.003	0.97	0.99
TAC	Fr. II eTreg	NDUFAF4P1	-0.15	0.67	0.93
TAC	Fr. II eTreg	NDUFAF5	0.033	0.67	0.93
TAC	Fr. II eTreg	NDUFAF6	0.04	0.61	0.91
TAC	Fr. II eTreg	NDUFAF7	-0.017	0.82	0.96
TAC	Fr. II eTreg	NDUFB1	-0.04	0.7	0.94
TAC	Fr. II eTreg	NDUFB10	-0.08	0.23	0.71
TAC	Fr. II eTreg	NDUFB11	-0.12	0.11	0.62
TAC	Fr. II eTreg	NDUFB2	-0.044	0.62	0.91
TAC	Fr. II eTreg	NDUFB3	-0.082	0.36	0.79
TAC	Fr. II eTreg	NDUFB4	-0.094	0.13	0.63
TAC	Fr. II eTreg	NDUFB5	-0.015	0.8	0.96
TAC	Fr. II eTreg	NDUFB6	-0.075	0.27	0.74
TAC	Fr. II eTreg	NDUFB7	-0.1	0.25	0.73
TAC	Fr. II eTreg	NDUFB8	-0.073	0.25	0.72
TAC	Fr. II eTreg	NDUFB9	-0.055	0.41	0.82
TAC	Fr. II eTreg	NDUFC1	-0.081	0.19	0.69
TAC	Fr. II eTreg	NDUFC2	0.02	0.83	0.96
TAC	Fr. II eTreg	NDUFS1	-0.079	0.13	0.64
TAC	Fr. II eTreg	NDUFS2	-0.047	0.32	0.77
TAC	Fr. II eTreg	NDUFS3	-0.072	0.19	0.69
TAC	Fr. II eTreg	NDUFS4	-0.092	0.19	0.69
TAC	Fr. II eTreg	NDUFS5	-0.1	0.23	0.71
TAC	Fr. II eTreg	NDUFS6	-0.12	0.11	0.62
TAC	Fr. II eTreg	NDUFS7	-0.13	0.094	0.6
TAC	Fr. II eTreg	NDUFS8	-0.16	0.02	0.44
TAC	Fr. II eTreg	NDUFV1	-0.043	0.42	0.82
TAC	Fr. II eTreg	NDUFV2	-0.15	0.025	0.46
TAC	Fr. II eTreg	NDUFV2-AS1	0.12	0.38	0.8
TAC	Fr. II eTreg	NDUFV3	-0.053	0.53	0.87
TAC	Fr. II eTreg	NEAT1	0.19	0.26	0.74
TAC	Fr. II eTreg	NEB	0.36	0.17	0.68
TAC	Fr. II eTreg	NEBL	0.45	0.15	0.66
TAC	Fr. II eTreg	NECAB3	-0.19	0.11	0.62
TAC	Fr. II eTreg	NECAP1	0.069	0.17	0.68
TAC	Fr. II eTreg	NECAP2	-0.063	0.12	0.62
TAC	Fr. II eTreg	NEDD1	-0.1	0.12	0.63
TAC	Fr. II eTreg	NEDD4	-0.31	0.014	0.4
TAC	Fr. II eTreg	NEDD4L	0.59	0.0077	0.34
TAC	Fr. II eTreg	NEDD8	0.029	0.72	0.94
TAC	Fr. II eTreg	NEDD9	0.055	0.43	0.83
TAC	Fr. II eTreg	NEFH	0.015	0.93	0.99
TAC	Fr. II eTreg	NEFL	1.3	0.062	0.55
TAC	Fr. II eTreg	NEFM	-0.52	0.23	0.71
TAC	Fr. II eTreg	NEIL1	-0.19	0.36	0.79
TAC	Fr. II eTreg	NEIL2	0.068	0.5	0.86
TAC	Fr. II eTreg	NEIL3	-0.051	0.74	0.95
TAC	Fr. II eTreg	NEK1	0.062	0.38	0.8
TAC	Fr. II eTreg	NEK10	0.19	0.57	0.89
TAC	Fr. II eTreg	NEK11	0.19	0.36	0.79
TAC	Fr. II eTreg	NEK2	-0.22	0.33	0.77
TAC	Fr. II eTreg	NEK3	0.021	0.84	0.97
TAC	Fr. II eTreg	NEK4	0.0022	0.98	0.99
TAC	Fr. II eTreg	NEK6	0.13	0.43	0.83
TAC	Fr. II eTreg	NEK7	-0.072	0.26	0.73
TAC	Fr. II eTreg	NEK8	0.14	0.14	0.65
TAC	Fr. II eTreg	NEK9	0.043	0.49	0.85
TAC	Fr. II eTreg	NELFA	-0.055	0.32	0.77
TAC	Fr. II eTreg	NELFB	-0.057	0.4	0.81
TAC	Fr. II eTreg	NELFCD	-0.08	0.084	0.59
TAC	Fr. II eTreg	NELFE	-0.05	0.34	0.79
