## Supplementary material for "Cell-type-specific transcriptome architecture underlying the establishment and exacerbation of systemic lupus erythematosus": Supplementary_Data5.csv (part 26 of 33)

Supplementary Data 5. Differential gene expression analysis between patients with and without therapeutic agents.
TAC	Fr. II eTreg	NELL2	0.62	0.31	0.76
TAC	Fr. II eTreg	NEMF	0.093	0.093	0.6
TAC	Fr. II eTreg	NEMP1	-0.083	0.38	0.81
TAC	Fr. II eTreg	NEMP2	-0.11	0.14	0.65
TAC	Fr. II eTreg	NENF	0.059	0.49	0.85
TAC	Fr. II eTreg	NEO1	-0.038	0.92	0.98
TAC	Fr. II eTreg	NET1	-0.17	0.16	0.66
TAC	Fr. II eTreg	NETO2	-0.36	0.0019	0.24
TAC	Fr. II eTreg	NEU1	-0.11	0.057	0.54
TAC	Fr. II eTreg	NEU3	0.059	0.79	0.96
TAC	Fr. II eTreg	NEURL1	-0.24	0.3	0.76
TAC	Fr. II eTreg	NEURL2	0.44	0.054	0.54
TAC	Fr. II eTreg	NEURL4	-0.013	0.92	0.98
TAC	Fr. II eTreg	NEXN	0.37	0.18	0.68
TAC	Fr. II eTreg	NF1	-0.024	0.8	0.96
TAC	Fr. II eTreg	NF2	-0.12	0.039	0.51
TAC	Fr. II eTreg	NFAT5	0.054	0.56	0.89
TAC	Fr. II eTreg	NFATC1	-0.0078	0.92	0.98
TAC	Fr. II eTreg	NFATC2	-0.0031	0.97	0.99
TAC	Fr. II eTreg	NFATC2IP	-0.037	0.46	0.84
TAC	Fr. II eTreg	NFATC3	0.091	0.081	0.58
TAC	Fr. II eTreg	NFE2L1	-0.17	0.12	0.62
TAC	Fr. II eTreg	NFE2L2	-0.013	0.81	0.96
TAC	Fr. II eTreg	NFE2L3	-0.11	0.25	0.73
TAC	Fr. II eTreg	NFIA	-0.29	0.37	0.8
TAC	Fr. II eTreg	NFIC	0.03	0.79	0.96
TAC	Fr. II eTreg	NFIL3	0.0024	0.99	1
TAC	Fr. II eTreg	NFKB1	-0.048	0.39	0.81
TAC	Fr. II eTreg	NFKB2	-0.054	0.54	0.88
TAC	Fr. II eTreg	NFKBIA	0.038	0.8	0.96
TAC	Fr. II eTreg	NFKBIB	-0.086	0.3	0.76
TAC	Fr. II eTreg	NFKBID	0.1	0.34	0.79
TAC	Fr. II eTreg	NFKBIE	-0.047	0.53	0.87
TAC	Fr. II eTreg	NFKBIL1	-0.031	0.76	0.95
TAC	Fr. II eTreg	NFKBIZ	-0.015	0.89	0.98
TAC	Fr. II eTreg	NFRKB	0.072	0.21	0.7
TAC	Fr. II eTreg	NFS1	0.027	0.58	0.89
TAC	Fr. II eTreg	NFU1	-0.066	0.3	0.76
TAC	Fr. II eTreg	NFX1	0.074	0.23	0.71
TAC	Fr. II eTreg	NFXL1	0.053	0.48	0.85
TAC	Fr. II eTreg	NFYA	0.014	0.83	0.96
TAC	Fr. II eTreg	NFYB	0.047	0.45	0.84
TAC	Fr. II eTreg	NFYC	-0.079	0.055	0.54
TAC	Fr. II eTreg	NFYC-AS1	0.19	0.32	0.77
TAC	Fr. II eTreg	NGDN	0.0092	0.87	0.97
TAC	Fr. II eTreg	NGFRAP1	0.025	0.85	0.97
TAC	Fr. II eTreg	NGLY1	0.092	0.048	0.52
TAC	Fr. II eTreg	NGRN	0.033	0.52	0.87
TAC	Fr. II eTreg	NHEJ1	-0.09	0.15	0.66
TAC	Fr. II eTreg	NHLRC1	-0.077	0.77	0.95
TAC	Fr. II eTreg	NHLRC2	0.048	0.54	0.88
TAC	Fr. II eTreg	NHLRC3	0.2	0.0014	0.2
TAC	Fr. II eTreg	NHLRC4	0.095	0.51	0.86
TAC	Fr. II eTreg	NHP2	-0.09	0.19	0.69
TAC	Fr. II eTreg	NHSL2	0.25	0.16	0.66
TAC	Fr. II eTreg	NICN1	0.031	0.67	0.93
TAC	Fr. II eTreg	NID2	0.014	0.96	0.99
TAC	Fr. II eTreg	NIF3L1	-0.08	0.17	0.67
TAC	Fr. II eTreg	NIFK	0.042	0.48	0.85
TAC	Fr. II eTreg	NIFK-AS1	-0.024	0.78	0.95
TAC	Fr. II eTreg	NIM1K	0.017	0.95	0.99
TAC	Fr. II eTreg	NIN	0.11	0.19	0.69
TAC	Fr. II eTreg	NINJ1	-0.042	0.6	0.9
TAC	Fr. II eTreg	NINJ2	0.15	0.19	0.69
TAC	Fr. II eTreg	NINL	-0.46	0.37	0.8
TAC	Fr. II eTreg	NIP7	-0.0015	0.97	0.99
TAC	Fr. II eTreg	NIPA1	0.06	0.56	0.89
TAC	Fr. II eTreg	NIPA2	-0.062	0.19	0.69
TAC	Fr. II eTreg	NIPAL2	0.29	0.011	0.37
TAC	Fr. II eTreg	NIPAL3	0.026	0.66	0.92
TAC	Fr. II eTreg	NIPAL4	0.0038	0.99	1
TAC	Fr. II eTreg	NIPBL	0.074	0.11	0.62
TAC	Fr. II eTreg	NIPBL-AS1	-0.0086	0.94	0.99
TAC	Fr. II eTreg	NIPSNAP1	0.0042	0.93	0.99
TAC	Fr. II eTreg	NIPSNAP3A	-0.025	0.73	0.94
TAC	Fr. II eTreg	NIPSNAP3B	-0.14	0.61	0.91
TAC	Fr. II eTreg	NISCH	0.054	0.35	0.79
TAC	Fr. II eTreg	NIT1	-0.091	0.088	0.59
TAC	Fr. II eTreg	NIT2	0.048	0.34	0.78
TAC	Fr. II eTreg	NKAP	-0.017	0.77	0.95
TAC	Fr. II eTreg	NKAPP1	-0.16	0.34	0.78
TAC	Fr. II eTreg	NKG7	-0.14	0.68	0.93
TAC	Fr. II eTreg	NKIRAS1	-0.23	0.11	0.62
TAC	Fr. II eTreg	NKIRAS2	-0.017	0.74	0.95
TAC	Fr. II eTreg	NKRF	0.12	0.082	0.58
TAC	Fr. II eTreg	NKTR	0.16	0.018	0.42
TAC	Fr. II eTreg	NLE1	-0.051	0.73	0.94
TAC	Fr. II eTreg	NLGN3	-0.19	0.36	0.79
TAC	Fr. II eTreg	NLK	-0.067	0.65	0.92
TAC	Fr. II eTreg	NLN	-0.12	0.66	0.92
TAC	Fr. II eTreg	NLRC3	-0.019	0.8	0.96
TAC	Fr. II eTreg	NLRC4	0.26	0.36	0.79
TAC	Fr. II eTreg	NLRC5	0.085	0.27	0.74
TAC	Fr. II eTreg	NLRP1	0.08	0.35	0.79
TAC	Fr. II eTreg	NLRP2	0.15	0.53	0.87
TAC	Fr. II eTreg	NLRP6	-0.046	0.93	0.99
TAC	Fr. II eTreg	NLRX1	-0.12	0.23	0.71
TAC	Fr. II eTreg	NMB	-0.28	0.05	0.53
TAC	Fr. II eTreg	NMD3	-0.062	0.31	0.76
TAC	Fr. II eTreg	NME1	-0.3	0.026	0.46
TAC	Fr. II eTreg	NME3	-0.18	0.056	0.54
TAC	Fr. II eTreg	NME4	0.34	0.3	0.76
TAC	Fr. II eTreg	NME6	0.032	0.57	0.89
TAC	Fr. II eTreg	NME7	0.017	0.84	0.97
TAC	Fr. II eTreg	NME9	0.42	0.23	0.71
TAC	Fr. II eTreg	NMI	0.15	0.13	0.63
TAC	Fr. II eTreg	NMNAT1	0.046	0.56	0.89
TAC	Fr. II eTreg	NMRAL1	-0.11	0.08	0.58
TAC	Fr. II eTreg	NMRK1	0.045	0.66	0.92
TAC	Fr. II eTreg	NMT1	-0.014	0.74	0.95
TAC	Fr. II eTreg	NMT2	-0.0049	0.95	0.99
TAC	Fr. II eTreg	NMUR1	-0.39	0.19	0.69
TAC	Fr. II eTreg	NNT	3.10E-05	1	1
TAC	Fr. II eTreg	NNT-AS1	0.13	0.16	0.66
TAC	Fr. II eTreg	NOA1	-0.065	0.17	0.67
TAC	Fr. II eTreg	NOB1	-0.12	0.041	0.51
TAC	Fr. II eTreg	NOC2L	-0.096	0.047	0.52
TAC	Fr. II eTreg	NOC3L	0.095	0.14	0.65
TAC	Fr. II eTreg	NOC4L	-0.13	0.064	0.55
TAC	Fr. II eTreg	NOCT	0.045	0.85	0.97
TAC	Fr. II eTreg	NOD1	-0.068	0.3	0.76
TAC	Fr. II eTreg	NOD2	-0.023	0.9	0.98
TAC	Fr. II eTreg	NODAL	-0.33	0.3	0.76
TAC	Fr. II eTreg	NOG	-0.72	0.11	0.62
TAC	Fr. II eTreg	NOL10	-0.06	0.31	0.76
TAC	Fr. II eTreg	NOL11	-0.017	0.72	0.94
TAC	Fr. II eTreg	NOL12	-0.039	0.45	0.84
TAC	Fr. II eTreg	NOL4L	0.23	0.01	0.36
TAC	Fr. II eTreg	NOL6	0.093	0.35	0.79
TAC	Fr. II eTreg	NOL7	-0.013	0.84	0.97
TAC	Fr. II eTreg	NOL8	0.026	0.55	0.88
TAC	Fr. II eTreg	NOL9	0.051	0.52	0.87
TAC	Fr. II eTreg	NOLC1	-0.058	0.34	0.79
TAC	Fr. II eTreg	NOM1	-0.057	0.47	0.85
TAC	Fr. II eTreg	NOMO1	-0.15	0.096	0.6
TAC	Fr. II eTreg	NOMO2	0.1	0.47	0.85
TAC	Fr. II eTreg	NONO	-0.047	0.11	0.62
TAC	Fr. II eTreg	NOP10	-0.14	0.062	0.55
TAC	Fr. II eTreg	NOP14	-0.046	0.51	0.86
TAC	Fr. II eTreg	NOP14-AS1	0.008	0.92	0.98
TAC	Fr. II eTreg	NOP16	-0.059	0.48	0.85
TAC	Fr. II eTreg	NOP2	0.054	0.32	0.77
TAC	Fr. II eTreg	NOP56	0.0035	0.94	0.99
TAC	Fr. II eTreg	NOP58	0.011	0.8	0.96
TAC	Fr. II eTreg	NOP9	0.028	0.83	0.96
TAC	Fr. II eTreg	NOS3	-0.065	0.69	0.93
TAC	Fr. II eTreg	NOSIP	-0.089	0.21	0.7
TAC	Fr. II eTreg	NOTCH1	-0.17	0.25	0.73
TAC	Fr. II eTreg	NOTCH2	-0.099	0.26	0.73
TAC	Fr. II eTreg	NOTCH2NL	0.13	0.098	0.6
TAC	Fr. II eTreg	NOXA1	0.24	0.34	0.79
TAC	Fr. II eTreg	NPAS2	-0.15	0.77	0.95
TAC	Fr. II eTreg	NPAT	0.0069	0.91	0.98
TAC	Fr. II eTreg	NPC1	-0.025	0.78	0.95
TAC	Fr. II eTreg	NPC2	-0.15	0.088	0.59
TAC	Fr. II eTreg	NPDC1	-0.0074	0.96	0.99
TAC	Fr. II eTreg	NPEPL1	0.43	0.034	0.5
TAC	Fr. II eTreg	NPEPPS	0.049	0.27	0.74
TAC	Fr. II eTreg	NPFF	0.58	0.023	0.45
TAC	Fr. II eTreg	NPHP3	0.17	0.23	0.71
TAC	Fr. II eTreg	NPHP3-ACAD11	0.41	0.016	0.41
TAC	Fr. II eTreg	NPHP4	0.045	0.72	0.94
TAC	Fr. II eTreg	NPIPA1	0.062	0.7	0.94
TAC	Fr. II eTreg	NPIPA5	-0.5	0.26	0.73
TAC	Fr. II eTreg	NPIPB11	0.087	0.62	0.91
TAC	Fr. II eTreg	NPIPB15	0.23	0.2	0.7
TAC	Fr. II eTreg	NPIPB3	0.16	0.22	0.71
TAC	Fr. II eTreg	NPIPB4	0.047	0.8	0.96
TAC	Fr. II eTreg	NPIPB5	0.29	0.12	0.62
TAC	Fr. II eTreg	NPL	0.1	0.39	0.81
TAC	Fr. II eTreg	NPLOC4	-0.071	0.17	0.67
TAC	Fr. II eTreg	NPM1	-0.12	0.016	0.41
TAC	Fr. II eTreg	NPM2	0.21	0.56	0.89
TAC	Fr. II eTreg	NPR2	-0.11	0.64	0.91
TAC	Fr. II eTreg	NPRL2	0.094	0.064	0.55
TAC	Fr. II eTreg	NPRL3	-0.011	0.9	0.98
TAC	Fr. II eTreg	NPTN	-0.054	0.37	0.8
TAC	Fr. II eTreg	NPTN-IT1	0.29	0.13	0.64
TAC	Fr. II eTreg	NQO1	-0.22	0.035	0.5
TAC	Fr. II eTreg	NQO2	-0.095	0.49	0.85
TAC	Fr. II eTreg	NR1D1	0.017	0.88	0.98
TAC	Fr. II eTreg	NR1D2	0.087	0.25	0.72
TAC	Fr. II eTreg	NR1H2	-0.015	0.81	0.96
TAC	Fr. II eTreg	NR1H3	0.02	0.85	0.97
TAC	Fr. II eTreg	NR2C1	0.15	0.033	0.49
TAC	Fr. II eTreg	NR2C2	0.1	0.29	0.75
TAC	Fr. II eTreg	NR2C2AP	0.014	0.87	0.97
TAC	Fr. II eTreg	NR2F6	-0.14	0.65	0.92
TAC	Fr. II eTreg	NR3C1	0.18	0.0004	0.13
TAC	Fr. II eTreg	NR3C2	0.4	0.14	0.65
TAC	Fr. II eTreg	NR4A1	0.068	0.84	0.97
TAC	Fr. II eTreg	NR4A2	-0.16	0.6	0.9
TAC	Fr. II eTreg	NRAS	-0.058	0.4	0.82
TAC	Fr. II eTreg	NRAV	0.26	0.27	0.74
TAC	Fr. II eTreg	NRBF2	0.074	0.14	0.65
TAC	Fr. II eTreg	NRBP1	-0.024	0.47	0.85
TAC	Fr. II eTreg	NRBP2	0.3	0.0038	0.26
TAC	Fr. II eTreg	NRD1	0.013	0.78	0.95
TAC	Fr. II eTreg	NRDE2	0.014	0.87	0.97
TAC	Fr. II eTreg	NRF1	-0.015	0.81	0.96
TAC	Fr. II eTreg	NRIP1	-0.13	0.51	0.86
TAC	Fr. II eTreg	NRIP2	0.019	0.89	0.98
TAC	Fr. II eTreg	NRIP3	0.7	0.064	0.55
TAC	Fr. II eTreg	NRIR	0.29	0.47	0.85
TAC	Fr. II eTreg	NRL	-0.1	0.51	0.86
TAC	Fr. II eTreg	NRM	-0.22	0.042	0.51
TAC	Fr. II eTreg	NRROS	0.0018	0.99	1
TAC	Fr. II eTreg	NRSN2	-0.17	0.37	0.8
TAC	Fr. II eTreg	NRSN2-AS1	-0.33	0.1	0.61
TAC	Fr. II eTreg	NSA2	0.0082	0.92	0.98
TAC	Fr. II eTreg	NSD1	-0.054	0.42	0.82
TAC	Fr. II eTreg	NSDHL	0.082	0.26	0.74
TAC	Fr. II eTreg	NSF	-0.0024	0.97	0.99
TAC	Fr. II eTreg	NSFL1C	-0.0071	0.88	0.98
TAC	Fr. II eTreg	NSG1	-0.3	0.42	0.82
TAC	Fr. II eTreg	NSL1	-0.029	0.57	0.89
TAC	Fr. II eTreg	NSMAF	0.13	0.014	0.4
TAC	Fr. II eTreg	NSMCE1	0.023	0.68	0.93
TAC	Fr. II eTreg	NSMCE2	-0.028	0.62	0.91
TAC	Fr. II eTreg	NSMCE4A	0.006	0.88	0.98
TAC	Fr. II eTreg	NSMF	0.058	0.57	0.89
TAC	Fr. II eTreg	NSRP1	-0.0067	0.91	0.98
TAC	Fr. II eTreg	NSUN2	-0.11	0.036	0.5
TAC	Fr. II eTreg	NSUN3	0.034	0.65	0.92
TAC	Fr. II eTreg	NSUN4	-0.071	0.4	0.82
TAC	Fr. II eTreg	NSUN5	-0.079	0.16	0.66
TAC	Fr. II eTreg	NSUN5P1	0.046	0.61	0.91
TAC	Fr. II eTreg	NSUN5P2	-0.048	0.75	0.95
TAC	Fr. II eTreg	NSUN6	-0.0052	0.94	0.99
TAC	Fr. II eTreg	NT5C	-0.15	0.022	0.45
TAC	Fr. II eTreg	NT5C2	0.0024	0.97	0.99
TAC	Fr. II eTreg	NT5C3A	0.11	0.12	0.62
TAC	Fr. II eTreg	NT5C3B	-0.025	0.93	0.99
TAC	Fr. II eTreg	NT5DC1	-0.047	0.41	0.82
TAC	Fr. II eTreg	NT5DC2	-0.26	0.44	0.83
TAC	Fr. II eTreg	NT5DC3	-0.099	0.54	0.88
TAC	Fr. II eTreg	NT5E	1.1	0.00078	0.15
TAC	Fr. II eTreg	NT5M	0.43	0.053	0.53
TAC	Fr. II eTreg	NTAN1	-0.05	0.44	0.83
TAC	Fr. II eTreg	NTHL1	-0.11	0.15	0.66
TAC	Fr. II eTreg	NTMT1	0.027	0.73	0.94
TAC	Fr. II eTreg	NTN4	-0.089	0.89	0.98
TAC	Fr. II eTreg	NTNG2	0.19	0.18	0.68
TAC	Fr. II eTreg	NTPCR	-0.07	0.48	0.85
TAC	Fr. II eTreg	NTRK1	-0.42	0.26	0.73
TAC	Fr. II eTreg	NTSR1	0.68	0.17	0.67
TAC	Fr. II eTreg	NUAK2	-0.19	0.074	0.57
TAC	Fr. II eTreg	NUB1	0.083	0.1	0.6
TAC	Fr. II eTreg	NUBP1	-0.072	0.22	0.7
TAC	Fr. II eTreg	NUBP2	-0.1	0.096	0.6
TAC	Fr. II eTreg	NUBPL	0.092	0.26	0.73
TAC	Fr. II eTreg	NUCB1	-0.04	0.44	0.83
TAC	Fr. II eTreg	NUCB2	0.0015	0.99	1
TAC	Fr. II eTreg	NUCKS1	-0.17	0.051	0.53
TAC	Fr. II eTreg	NUDC	-0.024	0.63	0.91
TAC	Fr. II eTreg	NUDCD1	-0.087	0.22	0.71
TAC	Fr. II eTreg	NUDCD2	-0.12	0.068	0.56
TAC	Fr. II eTreg	NUDCD3	-0.0055	0.91	0.98
TAC	Fr. II eTreg	NUDT1	-0.18	0.071	0.57
TAC	Fr. II eTreg	NUDT12	0.13	0.7	0.94
TAC	Fr. II eTreg	NUDT13	0.11	0.57	0.89
TAC	Fr. II eTreg	NUDT14	-0.14	0.37	0.8
TAC	Fr. II eTreg	NUDT15	-0.14	0.069	0.57
TAC	Fr. II eTreg	NUDT16	-0.077	0.44	0.83
TAC	Fr. II eTreg	NUDT16L1	0.028	0.61	0.91
TAC	Fr. II eTreg	NUDT16P1	0.45	0.17	0.67
TAC	Fr. II eTreg	NUDT17	0.11	0.42	0.82
TAC	Fr. II eTreg	NUDT18	-0.066	0.41	0.82
TAC	Fr. II eTreg	NUDT19	0.23	0.0024	0.26
TAC	Fr. II eTreg	NUDT2	-0.18	0.065	0.55
TAC	Fr. II eTreg	NUDT21	-0.029	0.57	0.89
TAC	Fr. II eTreg	NUDT22	-0.088	0.19	0.69
TAC	Fr. II eTreg	NUDT4	-0.0047	0.94	0.99
TAC	Fr. II eTreg	NUDT5	-0.015	0.74	0.95
TAC	Fr. II eTreg	NUDT6	-0.011	0.96	0.99
TAC	Fr. II eTreg	NUDT7	-0.061	0.55	0.88
TAC	Fr. II eTreg	NUDT8	0.023	0.93	0.99
TAC	Fr. II eTreg	NUDT9	0.08	0.25	0.73
TAC	Fr. II eTreg	NUF2	-0.29	0.077	0.58
TAC	Fr. II eTreg	NUFIP1	0.015	0.87	0.97
TAC	Fr. II eTreg	NUFIP2	0.039	0.58	0.89
TAC	Fr. II eTreg	NUGGC	0.59	0.094	0.6
TAC	Fr. II eTreg	NUMA1	-0.051	0.63	0.91
TAC	Fr. II eTreg	NUMB	0.072	0.14	0.64
TAC	Fr. II eTreg	NUMBL	0.03	0.86	0.97
TAC	Fr. II eTreg	NUP107	0.076	0.18	0.68
TAC	Fr. II eTreg	NUP133	0.04	0.47	0.85
TAC	Fr. II eTreg	NUP153	-0.037	0.62	0.91
TAC	Fr. II eTreg	NUP155	-0.07	0.4	0.82
TAC	Fr. II eTreg	NUP160	-0.057	0.39	0.81
TAC	Fr. II eTreg	NUP188	-0.067	0.4	0.82
TAC	Fr. II eTreg	NUP205	-0.11	0.15	0.66
TAC	Fr. II eTreg	NUP210	-0.18	0.037	0.5
TAC	Fr. II eTreg	NUP210L	0.17	0.59	0.89
TAC	Fr. II eTreg	NUP214	0.025	0.73	0.94
TAC	Fr. II eTreg	NUP35	-0.13	0.2	0.7
TAC	Fr. II eTreg	NUP37	-0.1	0.087	0.59
TAC	Fr. II eTreg	NUP43	0.15	0.068	0.56
TAC	Fr. II eTreg	NUP50	-0.061	0.3	0.76
TAC	Fr. II eTreg	NUP50-AS1	-0.042	0.73	0.94
TAC	Fr. II eTreg	NUP54	-0.085	0.063	0.55
TAC	Fr. II eTreg	NUP62	-0.089	0.15	0.66
TAC	Fr. II eTreg	NUP62CL	-0.01	0.96	0.99
TAC	Fr. II eTreg	NUP85	0.03	0.51	0.86
TAC	Fr. II eTreg	NUP88	-0.062	0.16	0.66
TAC	Fr. II eTreg	NUP93	-0.022	0.66	0.92
TAC	Fr. II eTreg	NUP98	0.014	0.8	0.96
TAC	Fr. II eTreg	NUPL1	0.01	0.88	0.98
TAC	Fr. II eTreg	NUPL2	0.036	0.5	0.86
TAC	Fr. II eTreg	NUS1	-0.058	0.48	0.85
TAC	Fr. II eTreg	NUSAP1	-0.16	0.26	0.74
TAC	Fr. II eTreg	NUTF2	-0.099	0.15	0.66
TAC	Fr. II eTreg	NUTM2A-AS1	0.02	0.84	0.97
TAC	Fr. II eTreg	NUTM2B-AS1	0.027	0.82	0.96
TAC	Fr. II eTreg	NVL	0.041	0.55	0.88
TAC	Fr. II eTreg	NXF1	0.11	0.02	0.43
TAC	Fr. II eTreg	NXN	-0.11	0.79	0.95
TAC	Fr. II eTreg	NXPE3	-0.066	0.49	0.86
TAC	Fr. II eTreg	NXT1	-0.1	0.24	0.72
TAC	Fr. II eTreg	NXT2	0.0069	0.93	0.99
TAC	Fr. II eTreg	OAF	-0.097	0.82	0.96
TAC	Fr. II eTreg	OARD1	0.025	0.58	0.89
TAC	Fr. II eTreg	OAS1	0.22	0.19	0.69
TAC	Fr. II eTreg	OAS2	0.19	0.085	0.59
TAC	Fr. II eTreg	OAS3	0.1	0.56	0.89
TAC	Fr. II eTreg	OASL	0.29	0.1	0.61
TAC	Fr. II eTreg	OAT	-0.022	0.75	0.95
TAC	Fr. II eTreg	OAZ1	-0.068	0.21	0.7
TAC	Fr. II eTreg	OAZ2	-0.072	0.13	0.63
TAC	Fr. II eTreg	OAZ3	-0.098	0.54	0.88
TAC	Fr. II eTreg	OBFC1	-0.062	0.14	0.65
TAC	Fr. II eTreg	OBSCN	-0.39	0.023	0.46
TAC	Fr. II eTreg	OCEL1	-0.069	0.39	0.81
TAC	Fr. II eTreg	OCIAD1	0.013	0.74	0.95
TAC	Fr. II eTreg	OCIAD2	-0.063	0.31	0.77
TAC	Fr. II eTreg	OCLM	0.37	0.11	0.62
TAC	Fr. II eTreg	OCM	0.12	0.53	0.87
TAC	Fr. II eTreg	ODC1	-0.11	0.089	0.59
TAC	Fr. II eTreg	ODF2	0.0068	0.89	0.98
TAC	Fr. II eTreg	ODF2L	0.17	0.015	0.41
TAC	Fr. II eTreg	ODF3B	0.22	0.14	0.65
TAC	Fr. II eTreg	OFD1	0.019	0.77	0.95
TAC	Fr. II eTreg	OGDH	-0.12	0.1	0.6
TAC	Fr. II eTreg	OGFOD1	-0.023	0.62	0.91
TAC	Fr. II eTreg	OGFOD2	-0.017	0.77	0.95
TAC	Fr. II eTreg	OGFOD3	0.0039	0.96	0.99
TAC	Fr. II eTreg	OGFR	-0.011	0.87	0.97
TAC	Fr. II eTreg	OGFRL1	0.26	0.012	0.39
TAC	Fr. II eTreg	OGG1	0.052	0.35	0.79
TAC	Fr. II eTreg	OGN	0.25	0.16	0.66
TAC	Fr. II eTreg	OGT	0.093	0.22	0.71
TAC	Fr. II eTreg	OIP5	-0.31	0.052	0.53
TAC	Fr. II eTreg	OIP5-AS1	-0.012	0.83	0.96
TAC	Fr. II eTreg	OLA1	-0.17	0.0071	0.33
TAC	Fr. II eTreg	OLFM2	-0.085	0.31	0.76
TAC	Fr. II eTreg	OMA1	0.02	0.75	0.95
TAC	Fr. II eTreg	OPA1	-0.05	0.44	0.83
TAC	Fr. II eTreg	OPA3	-0.14	0.071	0.57
TAC	Fr. II eTreg	OPN3	-0.066	0.52	0.87
TAC	Fr. II eTreg	OPRL1	0.0068	0.98	1
TAC	Fr. II eTreg	OPTN	-0.0066	0.88	0.98
TAC	Fr. II eTreg	OR2A1-AS1	0.12	0.54	0.88
TAC	Fr. II eTreg	OR52N4	0.35	0.17	0.68
TAC	Fr. II eTreg	ORAI1	-0.11	0.073	0.57
TAC	Fr. II eTreg	ORAI2	-0.044	0.61	0.91
TAC	Fr. II eTreg	ORAI3	-0.033	0.65	0.92
TAC	Fr. II eTreg	ORAOV1	0.037	0.63	0.91
TAC	Fr. II eTreg	ORC1	-0.41	0.063	0.55
TAC	Fr. II eTreg	ORC2	-0.067	0.37	0.8
TAC	Fr. II eTreg	ORC3	0.035	0.57	0.89
TAC	Fr. II eTreg	ORC4	0.033	0.54	0.88
TAC	Fr. II eTreg	ORC5	0.081	0.17	0.67
TAC	Fr. II eTreg	ORC6	-0.11	0.56	0.89
TAC	Fr. II eTreg	ORMDL1	0.15	0.015	0.41
TAC	Fr. II eTreg	ORMDL2	-0.12	0.045	0.52
TAC	Fr. II eTreg	ORMDL3	-0.2	0.32	0.77
TAC	Fr. II eTreg	OS9	-0.015	0.7	0.94
TAC	Fr. II eTreg	OSBP	-0.019	0.73	0.94
TAC	Fr. II eTreg	OSBP2	-0.22	0.098	0.6
TAC	Fr. II eTreg	OSBPL11	-0.063	0.35	0.79
TAC	Fr. II eTreg	OSBPL1A	-0.13	0.58	0.89
TAC	Fr. II eTreg	OSBPL2	0.046	0.31	0.77
TAC	Fr. II eTreg	OSBPL3	0.0072	0.91	0.98
TAC	Fr. II eTreg	OSBPL7	0.025	0.74	0.95
TAC	Fr. II eTreg	OSBPL8	0.12	0.042	0.51
TAC	Fr. II eTreg	OSBPL9	0.057	0.29	0.75
TAC	Fr. II eTreg	OSER1	0.023	0.65	0.92
TAC	Fr. II eTreg	OSER1-AS1	0.0054	0.95	0.99
TAC	Fr. II eTreg	OSGEP	0.047	0.43	0.83
TAC	Fr. II eTreg	OSGEPL1	0.039	0.61	0.91
TAC	Fr. II eTreg	OSGIN2	-0.054	0.45	0.84
TAC	Fr. II eTreg	OSM	-0.089	0.75	0.95
TAC	Fr. II eTreg	OST4	-0.027	0.77	0.95
TAC	Fr. II eTreg	OSTC	-0.011	0.85	0.97
TAC	Fr. II eTreg	OSTF1	-0.11	0.11	0.62
TAC	Fr. II eTreg	OSTM1	-0.0062	0.91	0.98
TAC	Fr. II eTreg	OTOF	0.23	0.51	0.86
TAC	Fr. II eTreg	OTUB1	-0.053	0.23	0.71
TAC	Fr. II eTreg	OTUB2	-0.11	0.71	0.94
TAC	Fr. II eTreg	OTUD1	0.045	0.61	0.91
TAC	Fr. II eTreg	OTUD3	0.056	0.74	0.95
TAC	Fr. II eTreg	OTUD4	-0.059	0.33	0.78
TAC	Fr. II eTreg	OTUD5	0.022	0.62	0.91
TAC	Fr. II eTreg	OTUD6B	0.017	0.85	0.97
TAC	Fr. II eTreg	OTUD6B-AS1	0.092	0.2	0.69
TAC	Fr. II eTreg	OTUD7B	-0.032	0.87	0.97
TAC	Fr. II eTreg	OTULIN	0.061	0.31	0.77
TAC	Fr. II eTreg	OVCA2	0.079	0.63	0.91
TAC	Fr. II eTreg	OVGP1	0.23	0.43	0.83
TAC	Fr. II eTreg	OXA1L	-0.0078	0.88	0.98
TAC	Fr. II eTreg	OXCT1	-0.024	0.74	0.95
TAC	Fr. II eTreg	OXLD1	-0.0079	0.89	0.98
TAC	Fr. II eTreg	OXNAD1	0.094	0.34	0.79
TAC	Fr. II eTreg	OXR1	0.086	0.18	0.68
TAC	Fr. II eTreg	OXSM	0.061	0.43	0.83
TAC	Fr. II eTreg	OXSR1	0.095	0.15	0.66
TAC	Fr. II eTreg	P2RX4	0.023	0.71	0.94
TAC	Fr. II eTreg	P2RX5	-0.19	0.077	0.58
TAC	Fr. II eTreg	P2RX5-TAX1BP3	-0.13	0.57	0.89
TAC	Fr. II eTreg	P2RX7	0.082	0.47	0.85
TAC	Fr. II eTreg	P2RY10	-0.062	0.23	0.71
TAC	Fr. II eTreg	P2RY14	-0.22	0.51	0.86
TAC	Fr. II eTreg	P3H1	0.054	0.31	0.76
TAC	Fr. II eTreg	P3H4	0.22	0.29	0.75
TAC	Fr. II eTreg	P4HA1	0.076	0.23	0.71
TAC	Fr. II eTreg	P4HB	-0.025	0.59	0.9
TAC	Fr. II eTreg	P4HTM	0.042	0.41	0.82
TAC	Fr. II eTreg	PA2G4	-0.054	0.16	0.67
TAC	Fr. II eTreg	PA2G4P4	0.42	0.041	0.51
TAC	Fr. II eTreg	PAAF1	0.13	0.1	0.61
TAC	Fr. II eTreg	PABPC1	-0.0026	0.97	0.99
TAC	Fr. II eTreg	PABPC1L	0.067	0.59	0.9
TAC	Fr. II eTreg	PABPC4	-0.053	0.52	0.87
TAC	Fr. II eTreg	PACRGL	0.26	0.036	0.5
TAC	Fr. II eTreg	PACS1	-0.03	0.62	0.91
TAC	Fr. II eTreg	PACS2	-0.027	0.66	0.92
TAC	Fr. II eTreg	PACSIN1	-1.2	0.0039	0.26
TAC	Fr. II eTreg	PACSIN2	-0.055	0.37	0.8
TAC	Fr. II eTreg	PADI4	-1.3	0.018	0.42
TAC	Fr. II eTreg	PADI6	0.57	0.22	0.71
TAC	Fr. II eTreg	PAF1	-0.11	0.0094	0.36
TAC	Fr. II eTreg	PAFAH1B1	0.021	0.63	0.91
TAC	Fr. II eTreg	PAFAH1B2	0.028	0.56	0.89
TAC	Fr. II eTreg	PAFAH1B3	-0.11	0.19	0.69
TAC	Fr. II eTreg	PAFAH2	-0.059	0.47	0.85
TAC	Fr. II eTreg	PAG1	0.1	0.089	0.59
TAC	Fr. II eTreg	PAGE5	-0.018	0.96	0.99
TAC	Fr. II eTreg	PAGR1	0.033	0.58	0.89
TAC	Fr. II eTreg	PAICS	-0.15	0.08	0.58
TAC	Fr. II eTreg	PAIP1	0.071	0.1	0.6
TAC	Fr. II eTreg	PAIP2	-0.011	0.81	0.96
TAC	Fr. II eTreg	PAIP2B	0.16	0.33	0.78
TAC	Fr. II eTreg	PAK1	-0.11	0.29	0.75
TAC	Fr. II eTreg	PAK1IP1	-0.082	0.42	0.82
TAC	Fr. II eTreg	PAK2	0.015	0.77	0.95
TAC	Fr. II eTreg	PAK3	0.28	0.11	0.62
TAC	Fr. II eTreg	PAK4	-0.3	0.028	0.47
TAC	Fr. II eTreg	PALB2	-0.073	0.33	0.78
TAC	Fr. II eTreg	PALLD	-0.28	0.34	0.78
TAC	Fr. II eTreg	PAM	-0.083	0.34	0.79
TAC	Fr. II eTreg	PAN2	0.092	0.21	0.7
TAC	Fr. II eTreg	PAN3	0.1	0.069	0.56
TAC	Fr. II eTreg	PAN3-AS1	0.35	0.25	0.73
TAC	Fr. II eTreg	PANK1	0.094	0.84	0.97
TAC	Fr. II eTreg	PANK2	-0.05	0.26	0.73
TAC	Fr. II eTreg	PANK3	0.05	0.62	0.91
TAC	Fr. II eTreg	PANK4	-0.048	0.32	0.77
TAC	Fr. II eTreg	PANX1	-0.061	0.5	0.86
TAC	Fr. II eTreg	PAOX	-0.023	0.8	0.96
TAC	Fr. II eTreg	PAPD4	0.06	0.23	0.71
TAC	Fr. II eTreg	PAPD5	-0.058	0.54	0.88
TAC	Fr. II eTreg	PAPD7	0.07	0.32	0.77
TAC	Fr. II eTreg	PAPLN	0.031	0.86	0.97
TAC	Fr. II eTreg	PAPOLA	-0.0078	0.85	0.97
TAC	Fr. II eTreg	PAPOLG	0.032	0.61	0.91
TAC	Fr. II eTreg	PAPSS1	-0.0087	0.89	0.98
TAC	Fr. II eTreg	PAPSS2	0.13	0.66	0.92
TAC	Fr. II eTreg	PAQR3	0.057	0.51	0.86
TAC	Fr. II eTreg	PAQR4	-0.18	0.14	0.65
TAC	Fr. II eTreg	PAQR6	0.041	0.86	0.97
TAC	Fr. II eTreg	PAQR8	-0.042	0.68	0.93
TAC	Fr. II eTreg	PARD6A	-0.15	0.15	0.66
TAC	Fr. II eTreg	PARD6B	-0.021	0.86	0.97
TAC	Fr. II eTreg	PARD6G	-0.15	0.59	0.9
TAC	Fr. II eTreg	PARG	-0.073	0.27	0.74
TAC	Fr. II eTreg	PARGP1	0.042	0.71	0.94
TAC	Fr. II eTreg	PARK7	-0.12	0.036	0.5
TAC	Fr. II eTreg	PARL	-0.025	0.61	0.91
TAC	Fr. II eTreg	PARN	0.051	0.16	0.67
TAC	Fr. II eTreg	PARP1	-0.097	0.083	0.58
TAC	Fr. II eTreg	PARP10	0.051	0.59	0.9
TAC	Fr. II eTreg	PARP11	0.087	0.34	0.79
TAC	Fr. II eTreg	PARP12	0.18	0.013	0.39
TAC	Fr. II eTreg	PARP14	0.14	0.14	0.65
TAC	Fr. II eTreg	PARP15	0.029	0.7	0.94
TAC	Fr. II eTreg	PARP16	0.14	0.0091	0.35
TAC	Fr. II eTreg	PARP2	0.053	0.48	0.85
TAC	Fr. II eTreg	PARP3	0.14	0.12	0.63
TAC	Fr. II eTreg	PARP4	0.039	0.56	0.89
TAC	Fr. II eTreg	PARP6	0.16	0.0032	0.26
TAC	Fr. II eTreg	PARP8	0.3	4.20E-05	0.058
TAC	Fr. II eTreg	PARP9	0.19	0.15	0.66
TAC	Fr. II eTreg	PARPBP	-0.18	0.17	0.67
TAC	Fr. II eTreg	PARS2	-0.013	0.93	0.99
TAC	Fr. II eTreg	PARTICL	-0.03	0.85	0.97
TAC	Fr. II eTreg	PARVB	0.069	0.69	0.93
TAC	Fr. II eTreg	PARVG	0.011	0.8	0.96
TAC	Fr. II eTreg	PASK	0.019	0.86	0.97
TAC	Fr. II eTreg	PATL1	-0.088	0.22	0.71
TAC	Fr. II eTreg	PATL2	-0.027	0.77	0.95
TAC	Fr. II eTreg	PATZ1	0.097	0.19	0.69
TAC	Fr. II eTreg	PAX6	-0.0023	0.99	1
TAC	Fr. II eTreg	PAX8	0.089	0.85	0.97
TAC	Fr. II eTreg	PAX8-AS1	0.028	0.94	0.99
TAC	Fr. II eTreg	PAXBP1	0.032	0.55	0.88
TAC	Fr. II eTreg	PAXBP1-AS1	0.1	0.55	0.88
TAC	Fr. II eTreg	PAXIP1	-0.11	0.35	0.79
TAC	Fr. II eTreg	PAXIP1-AS1	0.06	0.48	0.85
TAC	Fr. II eTreg	PAXIP1-AS2	0.07	0.56	0.89
TAC	Fr. II eTreg	PBDC1	-0.04	0.47	0.85
TAC	Fr. II eTreg	PBK	-0.37	0.13	0.64
TAC	Fr. II eTreg	PBLD	0.06	0.74	0.95
TAC	Fr. II eTreg	PBRM1	0.013	0.74	0.95
TAC	Fr. II eTreg	PBX2	0.0066	0.96	0.99
TAC	Fr. II eTreg	PBX3	-0.029	0.79	0.96
TAC	Fr. II eTreg	PBX4	0.0094	0.92	0.99
TAC	Fr. II eTreg	PBXIP1	-0.0049	0.94	0.99
TAC	Fr. II eTreg	PC	-0.14	0.4	0.81
TAC	Fr. II eTreg	PCAT19	-0.48	0.12	0.63
TAC	Fr. II eTreg	PCBD1	0.17	0.038	0.51
TAC	Fr. II eTreg	PCBD2	-0.049	0.44	0.83
TAC	Fr. II eTreg	PCBP1	-0.08	0.21	0.7
TAC	Fr. II eTreg	PCBP1-AS1	0.23	0.0018	0.24
TAC	Fr. II eTreg	PCBP2	-0.023	0.76	0.95
TAC	Fr. II eTreg	PCBP3	-0.24	0.38	0.8
TAC	Fr. II eTreg	PCBP4	-0.019	0.84	0.97
TAC	Fr. II eTreg	PCCA	-0.1	0.21	0.7
TAC	Fr. II eTreg	PCCA-AS1	-0.082	0.81	0.96
TAC	Fr. II eTreg	PCCB	-0.16	0.038	0.51
TAC	Fr. II eTreg	PCDH1	-1.7	2.10E-05	0.032
TAC	Fr. II eTreg	PCDH12	0.37	0.15	0.66
TAC	Fr. II eTreg	PCED1A	0.067	0.47	0.85
TAC	Fr. II eTreg	PCED1B	-0.11	0.062	0.55
TAC	Fr. II eTreg	PCED1B-AS1	-0.15	0.038	0.5
TAC	Fr. II eTreg	PCF11	0.1	0.043	0.51
TAC	Fr. II eTreg	PCGF1	-0.013	0.86	0.97
TAC	Fr. II eTreg	PCGF3	0.2	0.029	0.47
TAC	Fr. II eTreg	PCGF5	0.036	0.52	0.87
TAC	Fr. II eTreg	PCGF6	0.042	0.6	0.9
TAC	Fr. II eTreg	PCID2	-0.18	0.0084	0.35
TAC	Fr. II eTreg	PCIF1	-0.036	0.37	0.8
TAC	Fr. II eTreg	PCK2	-0.092	0.15	0.66
TAC	Fr. II eTreg	PCM1	0.12	0.011	0.38
TAC	Fr. II eTreg	PCMT1	-0.051	0.31	0.76
TAC	Fr. II eTreg	PCMTD1	0.085	0.16	0.67
TAC	Fr. II eTreg	PCMTD2	0.02	0.73	0.94
TAC	Fr. II eTreg	PCNA	-0.19	0.11	0.62
TAC	Fr. II eTreg	PCNP	0.047	0.35	0.79
TAC	Fr. II eTreg	PCNT	-0.029	0.67	0.93
TAC	Fr. II eTreg	PCNX	0.22	0.0095	0.36
TAC	Fr. II eTreg	PCNXL2	0.078	0.56	0.89
TAC	Fr. II eTreg	PCNXL3	-0.18	0.091	0.6
TAC	Fr. II eTreg	PCNXL4	0.058	0.5	0.86
TAC	Fr. II eTreg	PCOLCE	0.42	0.043	0.51
TAC	Fr. II eTreg	PCSK1N	0.25	0.45	0.84
TAC	Fr. II eTreg	PCSK7	0.0073	0.88	0.98
TAC	Fr. II eTreg	PCTP	-0.052	0.71	0.94
TAC	Fr. II eTreg	PCYOX1	0.11	0.25	0.72
TAC	Fr. II eTreg	PCYOX1L	-0.051	0.41	0.82
TAC	Fr. II eTreg	PCYT1A	-0.091	0.13	0.63
TAC	Fr. II eTreg	PCYT2	-0.023	0.7	0.93
TAC	Fr. II eTreg	PDAP1	-0.12	0.084	0.59
TAC	Fr. II eTreg	PDCD1	0.099	0.43	0.83
TAC	Fr. II eTreg	PDCD10	-0.0047	0.93	0.99
TAC	Fr. II eTreg	PDCD11	-0.0069	0.93	0.99
TAC	Fr. II eTreg	PDCD1LG2	0.058	0.73	0.94
TAC	Fr. II eTreg	PDCD2	-0.064	0.069	0.56
TAC	Fr. II eTreg	PDCD2L	-0.19	0.07	0.57
TAC	Fr. II eTreg	PDCD4	0.14	0.017	0.42
TAC	Fr. II eTreg	PDCD4-AS1	-0.1	0.39	0.81
TAC	Fr. II eTreg	PDCD5	0.025	0.66	0.92
TAC	Fr. II eTreg	PDCD6	0.017	0.72	0.94
TAC	Fr. II eTreg	PDCD6IP	-0.072	0.24	0.72
TAC	Fr. II eTreg	PDCD6IPP2	0.82	0.14	0.65
TAC	Fr. II eTreg	PDCD7	0.038	0.47	0.85
TAC	Fr. II eTreg	PDCL	-0.0079	0.88	0.98
TAC	Fr. II eTreg	PDCL3	-0.19	0.0086	0.35
TAC	Fr. II eTreg	PDCL3P4	0.37	0.23	0.71
TAC	Fr. II eTreg	PDDC1	0.022	0.81	0.96
TAC	Fr. II eTreg	PDE12	-0.048	0.38	0.8
TAC	Fr. II eTreg	PDE1B	-0.05	0.77	0.95
TAC	Fr. II eTreg	PDE2A	0.14	0.42	0.82
TAC	Fr. II eTreg	PDE3B	0.22	0.028	0.47
TAC	Fr. II eTreg	PDE4A	0.34	0.02	0.43
TAC	Fr. II eTreg	PDE4B	0.0052	0.93	0.99
TAC	Fr. II eTreg	PDE4D	0.076	0.7	0.93
TAC	Fr. II eTreg	PDE4DIP	-0.092	0.22	0.71
TAC	Fr. II eTreg	PDE5A	0.24	0.21	0.7
TAC	Fr. II eTreg	PDE6B	-0.11	0.12	0.63
TAC	Fr. II eTreg	PDE6D	-0.049	0.33	0.77
TAC	Fr. II eTreg	PDE7A	0.11	0.047	0.52
TAC	Fr. II eTreg	PDE8A	0.33	0.0013	0.2
TAC	Fr. II eTreg	PDE9A	0.031	0.87	0.97
TAC	Fr. II eTreg	PDF	-0.22	0.11	0.61
TAC	Fr. II eTreg	PDGFB	-0.064	0.78	0.95
TAC	Fr. II eTreg	PDHA1	-0.022	0.61	0.91
TAC	Fr. II eTreg	PDHB	-0.0091	0.84	0.97
TAC	Fr. II eTreg	PDHX	-0.036	0.56	0.89
TAC	Fr. II eTreg	PDIA3	-0.0034	0.95	0.99
TAC	Fr. II eTreg	PDIA3P1	0.19	0.38	0.8
TAC	Fr. II eTreg	PDIA4	-0.09	0.047	0.52
TAC	Fr. II eTreg	PDIA5	-0.21	0.47	0.85
TAC	Fr. II eTreg	PDIA6	-0.026	0.58	0.89
TAC	Fr. II eTreg	PDIK1L	0.096	0.29	0.75
TAC	Fr. II eTreg	PDK1	0.057	0.46	0.84
TAC	Fr. II eTreg	PDK2	-0.065	0.22	0.71
TAC	Fr. II eTreg	PDK3	-0.039	0.62	0.91
TAC	Fr. II eTreg	PDLIM1	-0.7	0.098	0.6
TAC	Fr. II eTreg	PDLIM2	-0.0026	0.97	0.99
TAC	Fr. II eTreg	PDLIM5	-0.029	0.62	0.91
TAC	Fr. II eTreg	PDLIM7	-0.036	0.74	0.95
TAC	Fr. II eTreg	PDP1	0.065	0.28	0.75
TAC	Fr. II eTreg	PDP2	0.12	0.34	0.78
TAC	Fr. II eTreg	PDPK1	-0.032	0.49	0.86
TAC	Fr. II eTreg	PDPR	-0.11	0.43	0.83
TAC	Fr. II eTreg	PDRG1	-0.11	0.09	0.59
TAC	Fr. II eTreg	PDS5A	-0.035	0.63	0.91
TAC	Fr. II eTreg	PDS5B	-0.016	0.82	0.96
TAC	Fr. II eTreg	PDSS1	0.016	0.87	0.97
TAC	Fr. II eTreg	PDSS2	-0.045	0.55	0.88
TAC	Fr. II eTreg	PDXDC1	0.07	0.4	0.82
TAC	Fr. II eTreg	PDXDC2P	0.2	0.1	0.6
TAC	Fr. II eTreg	PDXK	0.024	0.84	0.97
TAC	Fr. II eTreg	PDXP	-0.15	0.078	0.58
TAC	Fr. II eTreg	PDZD11	-0.017	0.78	0.95
TAC	Fr. II eTreg	PDZD2	0.019	0.95	0.99
TAC	Fr. II eTreg	PDZD7	0.18	0.54	0.88
TAC	Fr. II eTreg	PDZD8	-0.15	0.19	0.69
TAC	Fr. II eTreg	PEA15	-0.083	0.29	0.75
TAC	Fr. II eTreg	PEAK1	-0.25	0.24	0.72
TAC	Fr. II eTreg	PEBP1	-0.019	0.72	0.94
TAC	Fr. II eTreg	PECAM1	-0.22	0.55	0.88
TAC	Fr. II eTreg	PECR	-0.043	0.32	0.77
TAC	Fr. II eTreg	PEF1	-0.071	0.11	0.62
TAC	Fr. II eTreg	PELI1	-0.12	0.094	0.6
TAC	Fr. II eTreg	PELI2	0.17	0.72	0.94
TAC	Fr. II eTreg	PELI3	0.06	0.7	0.94
TAC	Fr. II eTreg	PELO	-0.057	0.43	0.83
TAC	Fr. II eTreg	PELP1	-0.029	0.73	0.94
TAC	Fr. II eTreg	PEMT	-0.064	0.56	0.89
TAC	Fr. II eTreg	PEPD	-0.082	0.18	0.68
TAC	Fr. II eTreg	PER1	-0.12	0.46	0.84
TAC	Fr. II eTreg	PER2	-0.098	0.42	0.82
TAC	Fr. II eTreg	PER3	0.23	0.023	0.45
TAC	Fr. II eTreg	PERP	-0.36	0.00039	0.13
TAC	Fr. II eTreg	PES1	-0.11	0.028	0.47
TAC	Fr. II eTreg	PET100	-0.036	0.69	0.93
TAC	Fr. II eTreg	PET117	-0.21	0.3	0.76
TAC	Fr. II eTreg	PEX1	0.13	0.058	0.54
TAC	Fr. II eTreg	PEX10	-0.092	0.35	0.79
TAC	Fr. II eTreg	PEX11A	0.14	0.57	0.89
TAC	Fr. II eTreg	PEX11B	0.044	0.33	0.78
TAC	Fr. II eTreg	PEX11G	0.29	0.16	0.67
TAC	Fr. II eTreg	PEX12	-0.088	0.64	0.91
TAC	Fr. II eTreg	PEX13	0.035	0.56	0.89
TAC	Fr. II eTreg	PEX14	-0.028	0.7	0.94
TAC	Fr. II eTreg	PEX16	0.0063	0.91	0.98
TAC	Fr. II eTreg	PEX19	-0.058	0.26	0.73
TAC	Fr. II eTreg	PEX2	0.072	0.13	0.64
TAC	Fr. II eTreg	PEX26	-0.051	0.57	0.89
TAC	Fr. II eTreg	PEX3	0.033	0.59	0.9
TAC	Fr. II eTreg	PEX5	-0.03	0.8	0.96
TAC	Fr. II eTreg	PEX6	0.064	0.79	0.96
TAC	Fr. II eTreg	PEX7	-0.1	0.37	0.8
TAC	Fr. II eTreg	PFAS	-0.21	0.097	0.6
TAC	Fr. II eTreg	PFDN1	-0.018	0.76	0.95
TAC	Fr. II eTreg	PFDN2	-0.086	0.29	0.75
TAC	Fr. II eTreg	PFDN4	0.012	0.91	0.98
TAC	Fr. II eTreg	PFDN5	-0.052	0.51	0.86
TAC	Fr. II eTreg	PFDN6	-0.21	0.14	0.65
TAC	Fr. II eTreg	PFKFB3	-0.079	0.28	0.75
TAC	Fr. II eTreg	PFKFB4	0.068	0.77	0.95
TAC	Fr. II eTreg	PFKL	-0.12	0.037	0.5
TAC	Fr. II eTreg	PFKM	0.075	0.39	0.81
TAC	Fr. II eTreg	PFKP	-0.075	0.17	0.68
TAC	Fr. II eTreg	PFN1	-0.15	0.038	0.5
TAC	Fr. II eTreg	PFN1P2	0.31	0.19	0.69
TAC	Fr. II eTreg	PGAM1	-0.16	0.0026	0.26
TAC	Fr. II eTreg	PGAM2	0.062	0.71	0.94
TAC	Fr. II eTreg	PGAM5	-0.15	0.037	0.5
TAC	Fr. II eTreg	PGAP1	0.27	0.059	0.54
TAC	Fr. II eTreg	PGAP2	-0.21	0.015	0.41
TAC	Fr. II eTreg	PGAP3	0.045	0.54	0.88
TAC	Fr. II eTreg	PGBD1	0.2	0.32	0.77
TAC	Fr. II eTreg	PGBD2	0.014	0.88	0.98
TAC	Fr. II eTreg	PGBD4	0.1	0.51	0.86
TAC	Fr. II eTreg	PGD	-0.075	0.24	0.72
TAC	Fr. II eTreg	PGGT1B	-0.033	0.75	0.95
TAC	Fr. II eTreg	PGK1	-0.07	0.087	0.59
TAC	Fr. II eTreg	PGLS	-0.13	0.077	0.58
TAC	Fr. II eTreg	PGLYRP4	0.044	0.91	0.98
TAC	Fr. II eTreg	PGM1	0.0019	0.97	0.99
TAC	Fr. II eTreg	PGM2	-0.072	0.19	0.69
TAC	Fr. II eTreg	PGM2L1	0.078	0.33	0.77
TAC	Fr. II eTreg	PGM3	-0.00073	0.99	1
TAC	Fr. II eTreg	PGM5P2	0.18	0.31	0.76
TAC	Fr. II eTreg	PGP	0.0096	0.89	0.98
TAC	Fr. II eTreg	PGPEP1	-0.0036	0.97	0.99
TAC	Fr. II eTreg	PGRMC1	-0.091	0.11	0.62
TAC	Fr. II eTreg	PGRMC2	0.02	0.75	0.95
TAC	Fr. II eTreg	PGS1	-0.019	0.68	0.93
TAC	Fr. II eTreg	PHACTR2	0.043	0.37	0.8
TAC	Fr. II eTreg	PHACTR4	-0.013	0.83	0.96
TAC	Fr. II eTreg	PHAX	-0.039	0.36	0.79
TAC	Fr. II eTreg	PHB	-0.088	0.14	0.65
TAC	Fr. II eTreg	PHB2	-0.068	0.17	0.67
TAC	Fr. II eTreg	PHC1	0.06	0.49	0.86
TAC	Fr. II eTreg	PHC2	0.054	0.25	0.73
TAC	Fr. II eTreg	PHC3	0.11	0.061	0.55
TAC	Fr. II eTreg	PHEX	-0.069	0.89	0.98
TAC	Fr. II eTreg	PHF1	0.075	0.33	0.78
TAC	Fr. II eTreg	PHF10	0.015	0.77	0.95
TAC	Fr. II eTreg	PHF11	0.17	0.021	0.44
TAC	Fr. II eTreg	PHF12	0.039	0.49	0.86
TAC	Fr. II eTreg	PHF13	-0.071	0.52	0.87
TAC	Fr. II eTreg	PHF14	0.0007	0.99	1
TAC	Fr. II eTreg	PHF19	-0.18	0.051	0.53
TAC	Fr. II eTreg	PHF2	0.0015	0.99	1
TAC	Fr. II eTreg	PHF20	0.036	0.47	0.85
TAC	Fr. II eTreg	PHF20L1	0.04	0.36	0.79
TAC	Fr. II eTreg	PHF21A	0.028	0.65	0.92
TAC	Fr. II eTreg	PHF23	-0.048	0.49	0.85
TAC	Fr. II eTreg	PHF3	0.049	0.37	0.8
TAC	Fr. II eTreg	PHF5A	0.17	0.38	0.8
TAC	Fr. II eTreg	PHF6	-0.14	0.15	0.66
TAC	Fr. II eTreg	PHF7	0.16	0.054	0.54
TAC	Fr. II eTreg	PHF8	0.0073	0.92	0.99
TAC	Fr. II eTreg	PHGDH	-0.23	0.4	0.82
TAC	Fr. II eTreg	PHIP	0.079	0.045	0.52
TAC	Fr. II eTreg	PHKA2	0.024	0.76	0.95
TAC	Fr. II eTreg	PHKB	-0.016	0.84	0.97
TAC	Fr. II eTreg	PHKG1	0.25	0.27	0.74
TAC	Fr. II eTreg	PHKG2	0.042	0.33	0.78
TAC	Fr. II eTreg	PHLDA1	0.35	0.0027	0.26
TAC	Fr. II eTreg	PHLDA3	-0.39	0.03	0.47
TAC	Fr. II eTreg	PHLDB2	-0.017	0.92	0.98
TAC	Fr. II eTreg	PHLDB3	0.054	0.66	0.92
TAC	Fr. II eTreg	PHLPP1	-0.047	0.73	0.94
TAC	Fr. II eTreg	PHLPP2	0.029	0.83	0.96
TAC	Fr. II eTreg	PHOSPHO2	0.26	0.061	0.55
TAC	Fr. II eTreg	PHPT1	-0.22	0.018	0.42
TAC	Fr. II eTreg	PHRF1	-0.098	0.21	0.7
TAC	Fr. II eTreg	PHTF1	0.15	0.03	0.47
TAC	Fr. II eTreg	PHTF2	0.014	0.83	0.96
TAC	Fr. II eTreg	PHYH	0.073	0.45	0.84
TAC	Fr. II eTreg	PHYKPL	0.032	0.57	0.89
TAC	Fr. II eTreg	PI16	0.17	0.087	0.59
TAC	Fr. II eTreg	PI4K2A	-0.057	0.42	0.82
TAC	Fr. II eTreg	PI4K2B	-0.07	0.44	0.83
TAC	Fr. II eTreg	PI4KA	-0.036	0.65	0.92
TAC	Fr. II eTreg	PI4KAP1	-0.011	0.97	0.99
TAC	Fr. II eTreg	PI4KAP2	0.075	0.46	0.84
TAC	Fr. II eTreg	PI4KB	-0.0041	0.92	0.98
TAC	Fr. II eTreg	PIAS1	0.075	0.06	0.54
TAC	Fr. II eTreg	PIAS2	0.066	0.44	0.83
TAC	Fr. II eTreg	PIAS3	0.079	0.15	0.66
TAC	Fr. II eTreg	PIAS4	-0.14	0.11	0.62
TAC	Fr. II eTreg	PIBF1	0.16	0.03	0.48
TAC	Fr. II eTreg	PICALM	0.081	0.22	0.7
TAC	Fr. II eTreg	PICK1	-0.0017	0.98	1
TAC	Fr. II eTreg	PIDD1	-0.036	0.64	0.91
TAC	Fr. II eTreg	PIEZO1	-0.071	0.39	0.81
TAC	Fr. II eTreg	PIF1	-0.32	0.32	0.77
TAC	Fr. II eTreg	PIGA	0.033	0.72	0.94
TAC	Fr. II eTreg	PIGB	0.049	0.4	0.82
TAC	Fr. II eTreg	PIGBOS1	0.057	0.46	0.84
TAC	Fr. II eTreg	PIGC	-0.048	0.32	0.77
TAC	Fr. II eTreg	PIGF	-0.038	0.61	0.91
TAC	Fr. II eTreg	PIGG	0.087	0.065	0.55
TAC	Fr. II eTreg	PIGH	0.052	0.32	0.77
TAC	Fr. II eTreg	PIGK	0.14	0.016	0.41
TAC	Fr. II eTreg	PIGL	0.16	0.051	0.53
TAC	Fr. II eTreg	PIGM	0.068	0.36	0.79
TAC	Fr. II eTreg	PIGN	-0.057	0.47	0.85
TAC	Fr. II eTreg	PIGO	0.027	0.7	0.94
TAC	Fr. II eTreg	PIGP	-0.061	0.5	0.86
TAC	Fr. II eTreg	PIGQ	0.05	0.53	0.87
TAC	Fr. II eTreg	PIGS	-0.028	0.47	0.85
TAC	Fr. II eTreg	PIGT	-0.0022	0.95	0.99
TAC	Fr. II eTreg	PIGU	0.037	0.49	0.86
TAC	Fr. II eTreg	PIGV	0.094	0.19	0.69
TAC	Fr. II eTreg	PIGW	-0.28	0.044	0.52
TAC	Fr. II eTreg	PIGX	-0.051	0.49	0.86
TAC	Fr. II eTreg	PIH1D1	-0.056	0.24	0.72
TAC	Fr. II eTreg	PIK3AP1	-0.098	0.57	0.89
TAC	Fr. II eTreg	PIK3C2A	0.082	0.37	0.8
TAC	Fr. II eTreg	PIK3C2B	0.025	0.88	0.98
TAC	Fr. II eTreg	PIK3C3	0.043	0.46	0.84
TAC	Fr. II eTreg	PIK3CA	-0.053	0.47	0.85
TAC	Fr. II eTreg	PIK3CB	-0.077	0.4	0.82
TAC	Fr. II eTreg	PIK3CD	-0.075	0.27	0.74
TAC	Fr. II eTreg	PIK3CD-AS1	0.2	0.18	0.68
TAC	Fr. II eTreg	PIK3CD-AS2	0.18	0.39	0.81
TAC	Fr. II eTreg	PIK3CG	0.075	0.27	0.74
TAC	Fr. II eTreg	PIK3IP1	0.13	0.046	0.52
TAC	Fr. II eTreg	PIK3IP1-AS1	0.18	0.12	0.62
TAC	Fr. II eTreg	PIK3R1	0.075	0.26	0.73
TAC	Fr. II eTreg	PIK3R2	-0.028	0.74	0.95
TAC	Fr. II eTreg	PIK3R3	0.03	0.85	0.97
TAC	Fr. II eTreg	PIK3R4	0.042	0.61	0.91
TAC	Fr. II eTreg	PIK3R5	0.078	0.23	0.71
TAC	Fr. II eTreg	PIK3R6	0.46	0.24	0.72
TAC	Fr. II eTreg	PIKFYVE	0.063	0.5	0.86
TAC	Fr. II eTreg	PIM1	-0.052	0.64	0.92
TAC	Fr. II eTreg	PIM2	-0.093	0.085	0.59
TAC	Fr. II eTreg	PIM3	-0.047	0.49	0.86
TAC	Fr. II eTreg	PIN1	-0.078	0.19	0.69
TAC	Fr. II eTreg	PIN4	-0.051	0.5	0.86
TAC	Fr. II eTreg	PIN4P1	0.13	0.67	0.93
TAC	Fr. II eTreg	PINK1	-0.025	0.76	0.95
TAC	Fr. II eTreg	PINK1-AS	-0.049	0.77	0.95
TAC	Fr. II eTreg	PINX1	-0.053	0.49	0.85
TAC	Fr. II eTreg	PIP4K2A	0.083	0.088	0.59
TAC	Fr. II eTreg	PIP4K2B	0.0071	0.94	0.99
TAC	Fr. II eTreg	PIP4K2C	0.001	0.98	1
TAC	Fr. II eTreg	PIP5K1A	0.062	0.61	0.91
TAC	Fr. II eTreg	PIP5K1B	-0.14	0.52	0.87
TAC	Fr. II eTreg	PIP5K1C	-0.042	0.64	0.92
TAC	Fr. II eTreg	PIPOX	-0.038	0.91	0.98
TAC	Fr. II eTreg	PISD	0.03	0.59	0.9
TAC	Fr. II eTreg	PITHD1	0.026	0.63	0.91
TAC	Fr. II eTreg	PITPNA	-0.017	0.7	0.94
TAC	Fr. II eTreg	PITPNA-AS1	0.1	0.52	0.87
TAC	Fr. II eTreg	PITPNB	0.022	0.59	0.9
TAC	Fr. II eTreg	PITPNC1	-0.027	0.68	0.93
TAC	Fr. II eTreg	PITPNM1	-0.11	0.12	0.63
TAC	Fr. II eTreg	PITPNM2	-0.24	0.015	0.41
TAC	Fr. II eTreg	PITRM1	0.051	0.38	0.8
TAC	Fr. II eTreg	PITRM1-AS1	0.18	0.24	0.72
TAC	Fr. II eTreg	PIWIL4	0.23	0.28	0.75
TAC	Fr. II eTreg	PJA1	0.067	0.25	0.73
TAC	Fr. II eTreg	PJA2	0.022	0.72	0.94
TAC	Fr. II eTreg	PKD1	-0.088	0.43	0.83
TAC	Fr. II eTreg	PKD1P1	-0.049	0.67	0.93
TAC	Fr. II eTreg	PKD1P6	0.059	0.59	0.9
TAC	Fr. II eTreg	PKD2	-0.24	0.072	0.57
TAC	Fr. II eTreg	PKD2L2	0.3	0.27	0.74
TAC	Fr. II eTreg	PKI55	-0.31	0.4	0.81
TAC	Fr. II eTreg	PKIA	0.034	0.67	0.93
TAC	Fr. II eTreg	PKIA-AS1	-0.065	0.8	0.96
TAC	Fr. II eTreg	PKM	-0.098	0.048	0.52
TAC	Fr. II eTreg	PKMYT1	-0.37	0.15	0.66
TAC	Fr. II eTreg	PKN1	-0.092	0.075	0.57
TAC	Fr. II eTreg	PKN2	0.17	0.015	0.41
TAC	Fr. II eTreg	PKN3	0.0083	0.97	0.99
TAC	Fr. II eTreg	PKNOX1	-0.046	0.48	0.85
TAC	Fr. II eTreg	PKP4	-0.12	0.4	0.82
TAC	Fr. II eTreg	PLA2G12A	-0.12	0.13	0.64
TAC	Fr. II eTreg	PLA2G15	-0.069	0.36	0.79
TAC	Fr. II eTreg	PLA2G16	0.038	0.83	0.96
TAC	Fr. II eTreg	PLA2G4B	0.13	0.59	0.9
TAC	Fr. II eTreg	PLA2G4C	-0.029	0.92	0.98
TAC	Fr. II eTreg	PLA2G6	0.12	0.12	0.62
TAC	Fr. II eTreg	PLAA	-0.016	0.74	0.95
TAC	Fr. II eTreg	PLAC8	-0.33	0.25	0.72
TAC	Fr. II eTreg	PLAG1	0.11	0.82	0.96
TAC	Fr. II eTreg	PLAGL1	-0.0062	0.97	0.99
TAC	Fr. II eTreg	PLAGL2	-0.019	0.83	0.96
TAC	Fr. II eTreg	PLAT	-0.0037	0.99	1
TAC	Fr. II eTreg	PLAUR	-0.00013	1	1
TAC	Fr. II eTreg	PLB1	0.0056	0.98	1
TAC	Fr. II eTreg	PLBD1	-0.43	0.34	0.78
TAC	Fr. II eTreg	PLBD2	-0.15	0.098	0.6
TAC	Fr. II eTreg	PLCB1	0.057	0.91	0.98
TAC	Fr. II eTreg	PLCB2	0.072	0.4	0.82
TAC	Fr. II eTreg	PLCB3	0.2	0.23	0.71
TAC	Fr. II eTreg	PLCD1	0.02	0.74	0.95
TAC	Fr. II eTreg	PLCD4	0.0087	0.98	0.99
TAC	Fr. II eTreg	PLCE1	0.41	0.14	0.65
TAC	Fr. II eTreg	PLCG1	-0.068	0.59	0.9
TAC	Fr. II eTreg	PLCG1-AS1	0.17	0.43	0.83
TAC	Fr. II eTreg	PLCG2	-0.97	0.0038	0.26
TAC	Fr. II eTreg	PLCH2	-0.12	0.38	0.8
TAC	Fr. II eTreg	PLCL1	0.14	0.11	0.62
TAC	Fr. II eTreg	PLCL2	0.13	0.023	0.45
TAC	Fr. II eTreg	PLCXD2	0.15	0.31	0.77
TAC	Fr. II eTreg	PLCXD2-AS1	0.027	0.94	0.99
TAC	Fr. II eTreg	PLD1	0.091	0.68	0.93
TAC	Fr. II eTreg	PLD2	-0.054	0.55	0.88
TAC	Fr. II eTreg	PLD3	-0.017	0.78	0.95
TAC	Fr. II eTreg	PLD6	0.11	0.32	0.77
TAC	Fr. II eTreg	PLEC	0.0031	0.98	1
TAC	Fr. II eTreg	PLEK	0.088	0.65	0.92
TAC	Fr. II eTreg	PLEKHA1	0.22	0.0036	0.26
TAC	Fr. II eTreg	PLEKHA2	-0.015	0.87	0.97
TAC	Fr. II eTreg	PLEKHA3	0.067	0.28	0.75
TAC	Fr. II eTreg	PLEKHA4	0.11	0.63	0.91
TAC	Fr. II eTreg	PLEKHA5	-0.014	0.95	0.99
TAC	Fr. II eTreg	PLEKHA7	-0.11	0.83	0.96
TAC	Fr. II eTreg	PLEKHA8	0.23	0.015	0.41
TAC	Fr. II eTreg	PLEKHA8P1	0.053	0.59	0.9
TAC	Fr. II eTreg	PLEKHB1	0.13	0.29	0.75
TAC	Fr. II eTreg	PLEKHB2	-0.044	0.29	0.75
TAC	Fr. II eTreg	PLEKHF1	-0.0063	0.94	0.99
TAC	Fr. II eTreg	PLEKHF2	0.043	0.5	0.86
TAC	Fr. II eTreg	PLEKHG1	-0.19	0.28	0.75
TAC	Fr. II eTreg	PLEKHG2	-0.23	0.034	0.5
TAC	Fr. II eTreg	PLEKHG3	0.13	0.44	0.83
TAC	Fr. II eTreg	PLEKHG4	0.016	0.89	0.98
TAC	Fr. II eTreg	PLEKHG5	-0.18	0.5	0.86
TAC	Fr. II eTreg	PLEKHG7	-0.065	0.87	0.97
TAC	Fr. II eTreg	PLEKHH3	0.27	0.2	0.69
TAC	Fr. II eTreg	PLEKHJ1	-0.05	0.41	0.82
TAC	Fr. II eTreg	PLEKHM1	-0.066	0.38	0.8
TAC	Fr. II eTreg	PLEKHM1P	-0.037	0.61	0.91
TAC	Fr. II eTreg	PLEKHM2	-0.1	0.1	0.61
TAC	Fr. II eTreg	PLEKHM3	0.23	0.03	0.47
TAC	Fr. II eTreg	PLEKHN1	-0.03	0.88	0.98
TAC	Fr. II eTreg	PLEKHO1	0.047	0.53	0.87
TAC	Fr. II eTreg	PLEKHO2	-0.04	0.6	0.9
TAC	Fr. II eTreg	PLGRKT	-0.024	0.75	0.95
TAC	Fr. II eTreg	PLIN2	-0.036	0.56	0.89
TAC	Fr. II eTreg	PLIN3	0.014	0.81	0.96
TAC	Fr. II eTreg	PLK1	-0.55	0.022	0.45
TAC	Fr. II eTreg	PLK2	-1.2	0.032	0.49
TAC	Fr. II eTreg	PLK3	-0.05	0.4	0.81
TAC	Fr. II eTreg	PLK4	-0.23	0.14	0.64
TAC	Fr. II eTreg	PLOD1	-0.37	0.025	0.46
TAC	Fr. II eTreg	PLOD3	0.0023	0.97	0.99
TAC	Fr. II eTreg	PLP2	0.041	0.55	0.89
TAC	Fr. II eTreg	PLRG1	0.012	0.75	0.95
TAC	Fr. II eTreg	PLS1	-0.34	0.24	0.72
TAC	Fr. II eTreg	PLS3	-0.68	0.045	0.52
TAC	Fr. II eTreg	PLSCR1	0.11	0.64	0.91
TAC	Fr. II eTreg	PLTP	0.074	0.8	0.96
TAC	Fr. II eTreg	PLXDC1	-0.063	0.89	0.98
TAC	Fr. II eTreg	PLXNA1	0.086	0.56	0.89
TAC	Fr. II eTreg	PLXNA3	-0.13	0.29	0.75
TAC	Fr. II eTreg	PLXNB2	-0.49	0.07	0.57
TAC	Fr. II eTreg	PLXNC1	0.21	0.018	0.42
TAC	Fr. II eTreg	PLXND1	0.16	0.58	0.89
TAC	Fr. II eTreg	PM20D1	0.1	0.51	0.86
TAC	Fr. II eTreg	PM20D2	0.22	0.28	0.75
TAC	Fr. II eTreg	PMAIP1	0.082	0.54	0.88
TAC	Fr. II eTreg	PMCH	-0.075	0.76	0.95
TAC	Fr. II eTreg	PMEL	0.33	0.14	0.65
TAC	Fr. II eTreg	PMF1	-0.045	0.57	0.89
TAC	Fr. II eTreg	PMFBP1	-0.86	0.038	0.5
TAC	Fr. II eTreg	PML	0.044	0.56	0.89
TAC	Fr. II eTreg	PMM1	-0.016	0.77	0.95
TAC	Fr. II eTreg	PMM2	0.0012	0.99	1
TAC	Fr. II eTreg	PMPCA	-0.027	0.5	0.86
TAC	Fr. II eTreg	PMPCB	0.024	0.57	0.89
TAC	Fr. II eTreg	PMS1	0.057	0.36	0.79
TAC	Fr. II eTreg	PMS2	-0.0073	0.92	0.98
TAC	Fr. II eTreg	PMS2CL	0.015	0.87	0.97
TAC	Fr. II eTreg	PMS2P1	0.017	0.79	0.96
TAC	Fr. II eTreg	PMS2P3	0.059	0.41	0.82
TAC	Fr. II eTreg	PMS2P4	0.078	0.41	0.82
TAC	Fr. II eTreg	PMS2P5	0.022	0.83	0.96
TAC	Fr. II eTreg	PMS2P7	0.34	0.039	0.51
TAC	Fr. II eTreg	PMS2P9	0.39	0.16	0.66
TAC	Fr. II eTreg	PMVK	-0.2	0.0031	0.26
TAC	Fr. II eTreg	PNISR	0.18	0.0014	0.2
TAC	Fr. II eTreg	PNKD	-0.083	0.28	0.75
TAC	Fr. II eTreg	PNKP	-0.13	0.035	0.5
TAC	Fr. II eTreg	PNMA1	0.097	0.11	0.62
TAC	Fr. II eTreg	PNMA3	0.027	0.92	0.98
TAC	Fr. II eTreg	PNMA5	0.24	0.25	0.73
TAC	Fr. II eTreg	PNMAL2	-0.0075	0.99	1
TAC	Fr. II eTreg	PNN	0.084	0.18	0.68
TAC	Fr. II eTreg	PNO1	-0.022	0.77	0.95
TAC	Fr. II eTreg	PNP	-0.12	0.16	0.67
TAC	Fr. II eTreg	PNPLA2	-0.036	0.62	0.91
TAC	Fr. II eTreg	PNPLA4	-0.04	0.7	0.94
TAC	Fr. II eTreg	PNPLA6	-0.085	0.29	0.75
TAC	Fr. II eTreg	PNPLA7	0.27	0.054	0.54
TAC	Fr. II eTreg	PNPLA8	0.046	0.35	0.79
TAC	Fr. II eTreg	PNPO	-0.2	0.0032	0.26
TAC	Fr. II eTreg	PNPT1	0.18	0.052	0.53
TAC	Fr. II eTreg	PNRC1	0.02	0.74	0.95
TAC	Fr. II eTreg	PNRC2	0.063	0.13	0.64
TAC	Fr. II eTreg	POC1A	-0.27	0.18	0.68
TAC	Fr. II eTreg	POC1B	0.13	0.04	0.51
TAC	Fr. II eTreg	POC5	0.022	0.71	0.94
TAC	Fr. II eTreg	PODXL	0.041	0.9	0.98
TAC	Fr. II eTreg	PODXL2	0.15	0.57	0.89
TAC	Fr. II eTreg	POF1B	0.67	0.08	0.58
TAC	Fr. II eTreg	POFUT1	-0.16	0.04	0.51
TAC	Fr. II eTreg	POFUT2	0.054	0.53	0.88
TAC	Fr. II eTreg	POGK	-0.036	0.6	0.9
TAC	Fr. II eTreg	POGLUT1	-0.059	0.31	0.77
TAC	Fr. II eTreg	POGZ	0.065	0.4	0.81
TAC	Fr. II eTreg	POLA1	-0.18	0.099	0.6
TAC	Fr. II eTreg	POLA2	-0.052	0.52	0.86
TAC	Fr. II eTreg	POLB	-0.028	0.63	0.91
TAC	Fr. II eTreg	POLD1	-0.14	0.13	0.63
TAC	Fr. II eTreg	POLD2	-0.14	0.11	0.62
TAC	Fr. II eTreg	POLD3	-0.11	0.19	0.69
TAC	Fr. II eTreg	POLD4	-0.081	0.2	0.69
TAC	Fr. II eTreg	POLDIP2	-0.088	0.077	0.58
TAC	Fr. II eTreg	POLDIP3	0.059	0.18	0.68
TAC	Fr. II eTreg	POLE	-0.099	0.4	0.82
TAC	Fr. II eTreg	POLE2	-0.18	0.31	0.76
TAC	Fr. II eTreg	POLE3	-0.11	0.011	0.38
TAC	Fr. II eTreg	POLE4	-0.0075	0.93	0.99
TAC	Fr. II eTreg	POLG	-0.0095	0.89	0.98
TAC	Fr. II eTreg	POLG2	0.15	0.053	0.53
TAC	Fr. II eTreg	POLH	0.062	0.32	0.77
TAC	Fr. II eTreg	POLI	0.21	0.048	0.52
TAC	Fr. II eTreg	POLK	0.1	0.079	0.58
TAC	Fr. II eTreg	POLL	-1.50E-05	1	1
TAC	Fr. II eTreg	POLM	0.025	0.71	0.94
TAC	Fr. II eTreg	POLN	0.15	0.22	0.71
TAC	Fr. II eTreg	POLQ	-0.29	0.23	0.71
TAC	Fr. II eTreg	POLR1A	0.035	0.81	0.96
TAC	Fr. II eTreg	POLR1B	-0.039	0.56	0.89
TAC	Fr. II eTreg	POLR1C	0.024	0.8	0.96
TAC	Fr. II eTreg	POLR1D	-0.018	0.76	0.95
TAC	Fr. II eTreg	POLR1E	0.0015	0.98	1
TAC	Fr. II eTreg	POLR2A	0.0084	0.9	0.98
TAC	Fr. II eTreg	POLR2B	0.016	0.74	0.95
TAC	Fr. II eTreg	POLR2C	-0.11	0.14	0.65
TAC	Fr. II eTreg	POLR2D	-0.097	0.067	0.56
TAC	Fr. II eTreg	POLR2E	-0.16	0.0059	0.3
TAC	Fr. II eTreg	POLR2F	-0.062	0.33	0.77
TAC	Fr. II eTreg	POLR2G	-0.023	0.66	0.92
TAC	Fr. II eTreg	POLR2H	-0.11	0.13	0.64
TAC	Fr. II eTreg	POLR2I	-0.15	0.061	0.55
TAC	Fr. II eTreg	POLR2J	-0.15	0.036	0.5
TAC	Fr. II eTreg	POLR2J2	0.34	0.15	0.66
TAC	Fr. II eTreg	POLR2J3	0.21	0.15	0.66
TAC	Fr. II eTreg	POLR2J4	0.083	0.31	0.76
TAC	Fr. II eTreg	POLR2K	-0.027	0.72	0.94
TAC	Fr. II eTreg	POLR2L	-0.1	0.22	0.71
TAC	Fr. II eTreg	POLR2M	-0.015	0.93	0.99
TAC	Fr. II eTreg	POLR3A	0.0093	0.9	0.98
TAC	Fr. II eTreg	POLR3B	0.09	0.42	0.82
TAC	Fr. II eTreg	POLR3C	0.052	0.21	0.7
TAC	Fr. II eTreg	POLR3D	-0.0014	0.98	1
TAC	Fr. II eTreg	POLR3E	0.035	0.54	0.88
TAC	Fr. II eTreg	POLR3F	0.084	0.33	0.78
TAC	Fr. II eTreg	POLR3G	0.04	0.87	0.97
TAC	Fr. II eTreg	POLR3GL	0.0049	0.93	0.99
TAC	Fr. II eTreg	POLR3H	-0.062	0.49	0.86
TAC	Fr. II eTreg	POLR3K	-0.15	0.046	0.52
TAC	Fr. II eTreg	POLRMT	0.1	0.14	0.65
TAC	Fr. II eTreg	POM121	-0.0086	0.88	0.98
TAC	Fr. II eTreg	POM121C	0.054	0.27	0.74
TAC	Fr. II eTreg	POMC	-0.068	0.72	0.94
TAC	Fr. II eTreg	POMGNT1	0.064	0.26	0.73
TAC	Fr. II eTreg	POMGNT2	-0.0044	0.98	0.99
TAC	Fr. II eTreg	POMK	-0.048	0.75	0.95
TAC	Fr. II eTreg	POMP	-0.11	0.18	0.68
TAC	Fr. II eTreg	POMT1	0.056	0.4	0.82
TAC	Fr. II eTreg	POMT2	0.11	0.63	0.91
TAC	Fr. II eTreg	POMZP3	-0.2	0.26	0.73
TAC	Fr. II eTreg	PON2	-0.047	0.83	0.96
TAC	Fr. II eTreg	POP1	-0.13	0.26	0.73
TAC	Fr. II eTreg	POP4	-0.1	0.032	0.49
TAC	Fr. II eTreg	POP5	-0.14	0.065	0.55
TAC	Fr. II eTreg	POP7	-0.18	0.018	0.42
TAC	Fr. II eTreg	POPDC2	0.41	0.00079	0.15
TAC	Fr. II eTreg	POR	0.013	0.82	0.96
TAC	Fr. II eTreg	PORCN	-0.058	0.52	0.87
TAC	Fr. II eTreg	POT1	0.1	0.12	0.63
TAC	Fr. II eTreg	POU2AF1	-1.3	3.40E-06	0.014
TAC	Fr. II eTreg	POU2F1	-0.035	0.62	0.91
TAC	Fr. II eTreg	POU2F2	-0.15	0.032	0.48
TAC	Fr. II eTreg	POU3F1	-0.25	0.36	0.79
TAC	Fr. II eTreg	POU5F1P4	-0.19	0.44	0.83
TAC	Fr. II eTreg	POU6F1	0.13	0.44	0.83
TAC	Fr. II eTreg	PP2D1	0.16	0.48	0.85
TAC	Fr. II eTreg	PP7080	0.052	0.47	0.85
TAC	Fr. II eTreg	PPA1	-0.11	0.059	0.54
TAC	Fr. II eTreg	PPA2	0.013	0.81	0.96
TAC	Fr. II eTreg	PPAN	0.07	0.7	0.93
TAC	Fr. II eTreg	PPAP2A	0.16	0.2	0.7
TAC	Fr. II eTreg	PPAP2C	-1.6	0.0025	0.26
TAC	Fr. II eTreg	PPAPDC1B	0.18	0.0062	0.31
TAC	Fr. II eTreg	PPAPDC2	0.15	0.084	0.59
TAC	Fr. II eTreg	PPARA	-0.084	0.42	0.82
TAC	Fr. II eTreg	PPARD	-0.048	0.59	0.9
TAC	Fr. II eTreg	PPARG	0.3	0.51	0.86
TAC	Fr. II eTreg	PPARGC1B	-0.27	0.3	0.76
TAC	Fr. II eTreg	PPAT	0.12	0.21	0.7
TAC	Fr. II eTreg	PPBP	0.18	0.76	0.95
TAC	Fr. II eTreg	PPCDC	-0.15	0.13	0.64
TAC	Fr. II eTreg	PPCS	0.01	0.81	0.96
TAC	Fr. II eTreg	PPDPF	0.11	0.34	0.79
TAC	Fr. II eTreg	PPFIA1	0.037	0.46	0.84
TAC	Fr. II eTreg	PPFIBP1	-0.093	0.65	0.92
TAC	Fr. II eTreg	PPFIBP2	0.17	0.73	0.94
TAC	Fr. II eTreg	PPHLN1	0.012	0.74	0.95
TAC	Fr. II eTreg	PPIA	-0.14	0.03	0.48
TAC	Fr. II eTreg	PPIB	-0.074	0.32	0.77
TAC	Fr. II eTreg	PPID	0.046	0.42	0.82
TAC	Fr. II eTreg	PPIE	0.021	0.69	0.93
TAC	Fr. II eTreg	PPIEL	0.22	0.1	0.61
TAC	Fr. II eTreg	PPIF	-0.14	0.076	0.58
TAC	Fr. II eTreg	PPIG	0.064	0.17	0.68
TAC	Fr. II eTreg	PPIH	-0.11	0.07	0.57
TAC	Fr. II eTreg	PPIL1	-0.21	0.0094	0.36
TAC	Fr. II eTreg	PPIL2	-0.0037	0.94	0.99
TAC	Fr. II eTreg	PPIL3	0.038	0.52	0.87
TAC	Fr. II eTreg	PPIL4	0.12	0.049	0.53
TAC	Fr. II eTreg	PPIP5K1	-0.11	0.39	0.81
TAC	Fr. II eTreg	PPIP5K2	0.034	0.6	0.9
TAC	Fr. II eTreg	PPL	0.56	0.11	0.62
TAC	Fr. II eTreg	PPM1A	0.11	0.1	0.61
TAC	Fr. II eTreg	PPM1B	0.014	0.75	0.95
TAC	Fr. II eTreg	PPM1D	-0.073	0.21	0.7
TAC	Fr. II eTreg	PPM1F	0.013	0.91	0.98
TAC	Fr. II eTreg	PPM1G	-0.14	0.0012	0.19
TAC	Fr. II eTreg	PPM1K	0.18	0.0045	0.28
TAC	Fr. II eTreg	PPM1L	0.4	0.37	0.8
TAC	Fr. II eTreg	PPM1M	0.00087	0.99	1
TAC	Fr. II eTreg	PPM1N	0.41	0.024	0.46
TAC	Fr. II eTreg	PPME1	0.068	0.21	0.7
TAC	Fr. II eTreg	PPOX	0.057	0.32	0.77
TAC	Fr. II eTreg	PPP1CA	-0.098	0.076	0.57
TAC	Fr. II eTreg	PPP1CB	0.049	0.42	0.82
TAC	Fr. II eTreg	PPP1CC	-0.024	0.6	0.9
TAC	Fr. II eTreg	PPP1R10	0.085	0.18	0.68
TAC	Fr. II eTreg	PPP1R11	0.00046	0.99	1
TAC	Fr. II eTreg	PPP1R12A	0.064	0.099	0.6
TAC	Fr. II eTreg	PPP1R12B	0.15	0.11	0.62
TAC	Fr. II eTreg	PPP1R12C	0.0094	0.91	0.98
TAC	Fr. II eTreg	PPP1R13B	0.045	0.66	0.92
TAC	Fr. II eTreg	PPP1R13L	0.13	0.45	0.84
TAC	Fr. II eTreg	PPP1R14B	-0.028	0.83	0.96
TAC	Fr. II eTreg	PPP1R15A	0.029	0.83	0.96
TAC	Fr. II eTreg	PPP1R15B	-0.067	0.39	0.81
TAC	Fr. II eTreg	PPP1R16A	0.043	0.75	0.95
TAC	Fr. II eTreg	PPP1R16B	-0.059	0.5	0.86
TAC	Fr. II eTreg	PPP1R18	-0.045	0.4	0.82
TAC	Fr. II eTreg	PPP1R2	0.045	0.25	0.73
TAC	Fr. II eTreg	PPP1R21	0.034	0.63	0.91
TAC	Fr. II eTreg	PPP1R26	-0.28	0.2	0.69
TAC	Fr. II eTreg	PPP1R26-AS1	-0.11	0.62	0.91
TAC	Fr. II eTreg	PPP1R2P9	0.52	0.21	0.7
TAC	Fr. II eTreg	PPP1R32	0.1	0.42	0.82
TAC	Fr. II eTreg	PPP1R35	-0.029	0.67	0.93
TAC	Fr. II eTreg	PPP1R37	0.001	0.99	1
TAC	Fr. II eTreg	PPP1R3B	-0.043	0.65	0.92
TAC	Fr. II eTreg	PPP1R3D	-0.1	0.37	0.8
TAC	Fr. II eTreg	PPP1R3E	0.36	0.018	0.42
TAC	Fr. II eTreg	PPP1R3F	0.027	0.69	0.93
TAC	Fr. II eTreg	PPP1R7	-0.011	0.79	0.96
TAC	Fr. II eTreg	PPP1R8	-0.14	0.25	0.72
TAC	Fr. II eTreg	PPP1R9B	0.011	0.94	0.99
TAC	Fr. II eTreg	PPP2CA	-0.056	0.2	0.69
TAC	Fr. II eTreg	PPP2CB	-0.075	0.59	0.9
TAC	Fr. II eTreg	PPP2R1A	-0.052	0.2	0.69
TAC	Fr. II eTreg	PPP2R1B	-0.085	0.14	0.65
TAC	Fr. II eTreg	PPP2R2A	0.11	0.11	0.62
TAC	Fr. II eTreg	PPP2R2B	0.034	0.81	0.96
TAC	Fr. II eTreg	PPP2R2D	-0.032	0.57	0.89
TAC	Fr. II eTreg	PPP2R3C	0.024	0.61	0.91
TAC	Fr. II eTreg	PPP2R4	-0.095	0.36	0.79
TAC	Fr. II eTreg	PPP2R5A	0.0021	0.96	0.99
TAC	Fr. II eTreg	PPP2R5B	0.074	0.23	0.71
TAC	Fr. II eTreg	PPP2R5C	0.03	0.46	0.84
TAC	Fr. II eTreg	PPP2R5D	-0.054	0.32	0.77
TAC	Fr. II eTreg	PPP2R5E	0.074	0.15	0.66
TAC	Fr. II eTreg	PPP3CA	0.18	0.052	0.53
TAC	Fr. II eTreg	PPP3CB	0.078	0.25	0.73
TAC	Fr. II eTreg	PPP3CB-AS1	0.078	0.34	0.78
TAC	Fr. II eTreg	PPP3CC	0.045	0.22	0.71
TAC	Fr. II eTreg	PPP3R1	-0.058	0.66	0.92
TAC	Fr. II eTreg	PPP4C	-0.073	0.17	0.68
TAC	Fr. II eTreg	PPP4R1	-0.016	0.84	0.97
TAC	Fr. II eTreg	PPP4R1L	-0.023	0.87	0.97
TAC	Fr. II eTreg	PPP4R2	0.022	0.68	0.93
TAC	Fr. II eTreg	PPP4R3A	0.0082	0.87	0.97
TAC	Fr. II eTreg	PPP4R3B	0.12	0.027	0.47
TAC	Fr. II eTreg	PPP5C	-0.22	0.0023	0.26
TAC	Fr. II eTreg	PPP6C	0.032	0.41	0.82
TAC	Fr. II eTreg	PPP6R1	-0.13	0.04	0.51
TAC	Fr. II eTreg	PPP6R2	-0.028	0.62	0.91
TAC	Fr. II eTreg	PPP6R3	0.076	0.084	0.59
TAC	Fr. II eTreg	PPRC1	0.061	0.43	0.83
TAC	Fr. II eTreg	PPT1	-0.024	0.62	0.91
TAC	Fr. II eTreg	PPT2	-0.061	0.78	0.95
TAC	Fr. II eTreg	PPTC7	-0.091	0.25	0.73
TAC	Fr. II eTreg	PPWD1	0.024	0.67	0.92
TAC	Fr. II eTreg	PQBP1	-0.04	0.41	0.82
TAC	Fr. II eTreg	PQLC1	-0.044	0.56	0.89
TAC	Fr. II eTreg	PQLC2	-0.095	0.32	0.77
TAC	Fr. II eTreg	PQLC3	0.066	0.18	0.68
TAC	Fr. II eTreg	PRADC1	-0.047	0.6	0.9
TAC	Fr. II eTreg	PRAF2	0.061	0.35	0.79
TAC	Fr. II eTreg	PRC1	-0.11	0.31	0.76
TAC	Fr. II eTreg	PRCC	-0.02	0.59	0.9
TAC	Fr. II eTreg	PRCP	6.50E-05	1	1
TAC	Fr. II eTreg	PRDM1	0.1	0.2	0.7
TAC	Fr. II eTreg	PRDM10	-0.069	0.57	0.89
TAC	Fr. II eTreg	PRDM11	-0.14	0.54	0.88
TAC	Fr. II eTreg	PRDM15	0.019	0.87	0.97
TAC	Fr. II eTreg	PRDM2	0.056	0.29	0.75
TAC	Fr. II eTreg	PRDM4	0.013	0.82	0.96
TAC	Fr. II eTreg	PRDM5	-0.53	0.43	0.83
TAC	Fr. II eTreg	PRDM8	0.056	0.63	0.91
TAC	Fr. II eTreg	PRDX1	-0.19	0.0038	0.26
TAC	Fr. II eTreg	PRDX2	-0.15	0.023	0.45
TAC	Fr. II eTreg	PRDX3	-0.13	0.11	0.62
TAC	Fr. II eTreg	PRDX4	-0.029	0.71	0.94
TAC	Fr. II eTreg	PRDX5	-0.067	0.33	0.77
TAC	Fr. II eTreg	PRDX6	-0.062	0.23	0.71
TAC	Fr. II eTreg	PREB	-0.035	0.38	0.8
TAC	Fr. II eTreg	PRELID1	-0.13	0.078	0.58
TAC	Fr. II eTreg	PRELID2	0.042	0.81	0.96
TAC	Fr. II eTreg	PREP	-0.067	0.2	0.69
TAC	Fr. II eTreg	PREPL	0.13	0.12	0.62
TAC	Fr. II eTreg	PREX1	-0.068	0.38	0.8
TAC	Fr. II eTreg	PRF1	-0.053	0.4	0.81
TAC	Fr. II eTreg	PRG4	-0.74	0.014	0.4
TAC	Fr. II eTreg	PRICKLE1	0.72	0.15	0.66
TAC	Fr. II eTreg	PRICKLE3	0.036	0.66	0.92
TAC	Fr. II eTreg	PRICKLE4	-0.19	0.39	0.81
TAC	Fr. II eTreg	PRIM1	-0.036	0.58	0.89
TAC	Fr. II eTreg	PRIM2	-0.041	0.61	0.91
TAC	Fr. II eTreg	PRIMPOL	0.068	0.29	0.76
TAC	Fr. II eTreg	PRKAA1	0.023	0.72	0.94
TAC	Fr. II eTreg	PRKAB1	0.056	0.23	0.71
TAC	Fr. II eTreg	PRKAB2	0.21	0.032	0.48
TAC	Fr. II eTreg	PRKACA	-0.063	0.6	0.9
TAC	Fr. II eTreg	PRKACB	0.039	0.49	0.85
TAC	Fr. II eTreg	PRKAG1	-0.017	0.74	0.95
TAC	Fr. II eTreg	PRKAG2	0.13	0.015	0.41
TAC	Fr. II eTreg	PRKAG2-AS1	0.073	0.71	0.94
TAC	Fr. II eTreg	PRKAR1A	0.017	0.74	0.95
TAC	Fr. II eTreg	PRKAR1B	0.19	0.019	0.43
TAC	Fr. II eTreg	PRKAR2A	0.056	0.43	0.83
TAC	Fr. II eTreg	PRKAR2A-AS1	0.036	0.92	0.98
TAC	Fr. II eTreg	PRKAR2B	-0.18	0.69	0.93
TAC	Fr. II eTreg	PRKCA	-0.058	0.75	0.95
TAC	Fr. II eTreg	PRKCB	-0.38	1.20E-05	0.025
TAC	Fr. II eTreg	PRKCD	-0.0072	0.89	0.98
TAC	Fr. II eTreg	PRKCDBP	0.035	0.84	0.97
TAC	Fr. II eTreg	PRKCE	0.54	0.015	0.41
TAC	Fr. II eTreg	PRKCH	-0.02	0.68	0.93
TAC	Fr. II eTreg	PRKCI	0.063	0.3	0.76
TAC	Fr. II eTreg	PRKCQ	0.035	0.42	0.82
TAC	Fr. II eTreg	PRKCQ-AS1	0.019	0.77	0.95
TAC	Fr. II eTreg	PRKCSH	-0.041	0.49	0.85
TAC	Fr. II eTreg	PRKCZ	0.017	0.81	0.96
TAC	Fr. II eTreg	PRKD2	0.033	0.56	0.89
TAC	Fr. II eTreg	PRKD3	0.031	0.85	0.97
TAC	Fr. II eTreg	PRKDC	-0.11	0.12	0.63
TAC	Fr. II eTreg	PRKG2	-0.22	0.52	0.87
TAC	Fr. II eTreg	PRKRA	0.075	0.13	0.64
TAC	Fr. II eTreg	PRKRIP1	0.26	0.17	0.67
TAC	Fr. II eTreg	PRKRIR	0.16	0.0073	0.34
TAC	Fr. II eTreg	PRKX	0.063	0.19	0.69
TAC	Fr. II eTreg	PRKXP1	-0.16	0.26	0.73
TAC	Fr. II eTreg	PRMT1	-0.04	0.51	0.86
TAC	Fr. II eTreg	PRMT2	-0.011	0.81	0.96
TAC	Fr. II eTreg	PRMT3	-0.1	0.12	0.63
TAC	Fr. II eTreg	PRMT5	8.70E-05	1	1
TAC	Fr. II eTreg	PRMT6	-0.16	0.021	0.45
TAC	Fr. II eTreg	PRMT7	-0.0097	0.87	0.97
TAC	Fr. II eTreg	PRMT9	0.19	0.0031	0.26
TAC	Fr. II eTreg	PRNP	0.054	0.36	0.79
TAC	Fr. II eTreg	PROB1	-0.054	0.8	0.96
TAC	Fr. II eTreg	PROCA1	0.12	0.52	0.87
TAC	Fr. II eTreg	PROCR	-0.0033	0.99	1
TAC	Fr. II eTreg	PROK2	0.38	0.16	0.67
TAC	Fr. II eTreg	PRORSD1P	0.23	0.23	0.72
TAC	Fr. II eTreg	PROSC	0.024	0.61	0.91
TAC	Fr. II eTreg	PROSER1	-0.06	0.32	0.77
TAC	Fr. II eTreg	PROSER3	-0.021	0.82	0.96
TAC	Fr. II eTreg	PROX2	0.15	0.57	0.89
TAC	Fr. II eTreg	PRPF18	-0.005	0.92	0.98
TAC	Fr. II eTreg	PRPF19	-0.15	0.071	0.57
TAC	Fr. II eTreg	PRPF3	0.066	0.21	0.7
TAC	Fr. II eTreg	PRPF31	-0.1	0.012	0.39
TAC	Fr. II eTreg	PRPF38A	-0.09	0.042	0.51
TAC	Fr. II eTreg	PRPF38B	0.012	0.8	0.96
TAC	Fr. II eTreg	PRPF39	0.015	0.82	0.96
TAC	Fr. II eTreg	PRPF4	0.04	0.43	0.83
TAC	Fr. II eTreg	PRPF40A	0.03	0.4	0.82
TAC	Fr. II eTreg	PRPF40B	0.04	0.85	0.97
TAC	Fr. II eTreg	PRPF4B	0.15	0.0039	0.26
TAC	Fr. II eTreg	PRPF6	0.043	0.32	0.77
TAC	Fr. II eTreg	PRPF8	-0.056	0.54	0.88
TAC	Fr. II eTreg	PRPS1	-0.16	0.012	0.39
TAC	Fr. II eTreg	PRPS2	-0.029	0.73	0.94
TAC	Fr. II eTreg	PRPSAP1	0.046	0.29	0.75
TAC	Fr. II eTreg	PRPSAP2	-0.037	0.54	0.88
TAC	Fr. II eTreg	PRR11	-0.26	0.11	0.61
TAC	Fr. II eTreg	PRR12	-0.059	0.74	0.95
TAC	Fr. II eTreg	PRR13	-0.014	0.8	0.96
TAC	Fr. II eTreg	PRR14	0.078	0.19	0.68
TAC	Fr. II eTreg	PRR14L	-0.047	0.56	0.89
TAC	Fr. II eTreg	PRR29	0.036	0.73	0.94
TAC	Fr. II eTreg	PRR29-AS1	-0.7	0.11	0.62
TAC	Fr. II eTreg	PRR3	-0.11	0.31	0.76
TAC	Fr. II eTreg	PRR34	0.0093	0.96	0.99
TAC	Fr. II eTreg	PRR34-AS1	-0.15	0.51	0.86
TAC	Fr. II eTreg	PRR5	-0.012	0.87	0.97
TAC	Fr. II eTreg	PRR5L	0.42	0.42	0.82
TAC	Fr. II eTreg	PRR7	0.13	0.32	0.77
TAC	Fr. II eTreg	PRR7-AS1	0.015	0.95	0.99
TAC	Fr. II eTreg	PRRC1	0.044	0.43	0.83
TAC	Fr. II eTreg	PRRC2A	-0.06	0.54	0.88
TAC	Fr. II eTreg	PRRC2B	0.025	0.77	0.95
TAC	Fr. II eTreg	PRRC2C	0.058	0.15	0.66
TAC	Fr. II eTreg	PRRG4	-0.33	0.41	0.82
TAC	Fr. II eTreg	PRRT3	0.07	0.59	0.9
TAC	Fr. II eTreg	PRSS2	-1.4	0.041	0.51
TAC	Fr. II eTreg	PRSS21	0.27	0.46	0.84
TAC	Fr. II eTreg	PRSS36	-0.25	0.41	0.82
TAC	Fr. II eTreg	PRSS53	0.03	0.89	0.98
TAC	Fr. II eTreg	PRTFDC1	-0.051	0.9	0.98
TAC	Fr. II eTreg	PRUNE	-0.0055	0.92	0.98
TAC	Fr. II eTreg	PRUNE2	-0.36	0.25	0.73
TAC	Fr. II eTreg	PSAP	-0.044	0.31	0.76
TAC	Fr. II eTreg	PSAT1	-0.16	0.097	0.6
TAC	Fr. II eTreg	PSD3	0.06	0.75	0.95
TAC	Fr. II eTreg	PSD4	-0.14	0.16	0.66
TAC	Fr. II eTreg	PSEN1	0.037	0.44	0.83
TAC	Fr. II eTreg	PSEN2	-0.022	0.88	0.98
TAC	Fr. II eTreg	PSENEN	-0.052	0.48	0.85
TAC	Fr. II eTreg	PSIP1	0.046	0.3	0.76
TAC	Fr. II eTreg	PSKH1	0.093	0.32	0.77
TAC	Fr. II eTreg	PSMA1	-0.077	0.12	0.63
TAC	Fr. II eTreg	PSMA2	-0.069	0.28	0.75
TAC	Fr. II eTreg	PSMA3	-0.089	0.12	0.63
TAC	Fr. II eTreg	PSMA3-AS1	0.1	0.13	0.63
TAC	Fr. II eTreg	PSMA4	-0.12	0.058	0.54
TAC	Fr. II eTreg	PSMA5	-0.041	0.39	0.81
TAC	Fr. II eTreg	PSMA6	-0.093	0.11	0.61
TAC	Fr. II eTreg	PSMA7	-0.083	0.1	0.6
TAC	Fr. II eTreg	PSMA8	-0.085	0.74	0.95
TAC	Fr. II eTreg	PSMB1	-0.13	0.01	0.36
TAC	Fr. II eTreg	PSMB10	-0.11	0.075	0.57
TAC	Fr. II eTreg	PSMB2	-0.1	0.07	0.57
TAC	Fr. II eTreg	PSMB3	-0.14	0.039	0.51
TAC	Fr. II eTreg	PSMB4	-0.1	0.11	0.62
TAC	Fr. II eTreg	PSMB5	-0.13	0.11	0.62
TAC	Fr. II eTreg	PSMB6	-0.16	0.021	0.44
TAC	Fr. II eTreg	PSMB7	-0.03	0.58	0.89
TAC	Fr. II eTreg	PSMB8	-0.013	0.8	0.96
TAC	Fr. II eTreg	PSMB8-AS1	-0.04	0.56	0.89
TAC	Fr. II eTreg	PSMB9	0.076	0.24	0.72
TAC	Fr. II eTreg	PSMC1	-0.022	0.63	0.91
TAC	Fr. II eTreg	PSMC2	0.0019	0.97	0.99
TAC	Fr. II eTreg	PSMC3	-0.12	0.025	0.46
TAC	Fr. II eTreg	PSMC3IP	-0.16	0.29	0.75
TAC	Fr. II eTreg	PSMC4	-0.032	0.49	0.86
TAC	Fr. II eTreg	PSMC5	-0.055	0.14	0.65
TAC	Fr. II eTreg	PSMC6	-0.016	0.7	0.94
TAC	Fr. II eTreg	PSMD1	-0.035	0.46	0.84
TAC	Fr. II eTreg	PSMD10	-0.068	0.2	0.69
TAC	Fr. II eTreg	PSMD11	-0.066	0.15	0.66
TAC	Fr. II eTreg	PSMD12	0.032	0.5	0.86
TAC	Fr. II eTreg	PSMD13	-0.087	0.042	0.51
TAC	Fr. II eTreg	PSMD14	-0.11	0.098	0.6
TAC	Fr. II eTreg	PSMD2	-0.11	0.038	0.51
TAC	Fr. II eTreg	PSMD3	-0.095	0.062	0.55
TAC	Fr. II eTreg	PSMD4	-0.068	0.2	0.7
TAC	Fr. II eTreg	PSMD5	-0.05	0.4	0.81
TAC	Fr. II eTreg	PSMD5-AS1	0.013	0.93	0.99
TAC	Fr. II eTreg	PSMD6	-0.019	0.69	0.93
TAC	Fr. II eTreg	PSMD6-AS2	0.23	0.051	0.53
TAC	Fr. II eTreg	PSMD7	-0.075	0.11	0.62
TAC	Fr. II eTreg	PSMD8	-0.099	0.059	0.54
TAC	Fr. II eTreg	PSMD9	-0.12	0.045	0.52
TAC	Fr. II eTreg	PSME1	-0.025	0.64	0.91
TAC	Fr. II eTreg	PSME2	-0.1	0.15	0.66
TAC	Fr. II eTreg	PSME3	-0.037	0.39	0.81
TAC	Fr. II eTreg	PSME4	-0.13	0.15	0.66
TAC	Fr. II eTreg	PSMF1	0.0017	0.96	0.99
TAC	Fr. II eTreg	PSMG1	-0.086	0.23	0.72
TAC	Fr. II eTreg	PSMG2	-0.044	0.32	0.77
TAC	Fr. II eTreg	PSMG3	-0.19	0.01	0.36
TAC	Fr. II eTreg	PSMG3-AS1	0.0082	0.95	0.99
TAC	Fr. II eTreg	PSMG4	-0.15	0.11	0.62
TAC	Fr. II eTreg	PSPC1	0.032	0.45	0.83
TAC	Fr. II eTreg	PSPH	-0.13	0.2	0.69
TAC	Fr. II eTreg	PSRC1	0.085	0.72	0.94
TAC	Fr. II eTreg	PSTK	-0.017	0.91	0.98
TAC	Fr. II eTreg	PSTPIP1	-0.026	0.68	0.93
TAC	Fr. II eTreg	PSTPIP2	0.098	0.69	0.93
TAC	Fr. II eTreg	PTAFR	-0.43	0.31	0.76
TAC	Fr. II eTreg	PTAR1	0.081	0.49	0.85
TAC	Fr. II eTreg	PTBP1	-0.081	0.17	0.67
TAC	Fr. II eTreg	PTBP2	0.034	0.77	0.95
TAC	Fr. II eTreg	PTBP3	-0.0097	0.89	0.98
TAC	Fr. II eTreg	PTCD2	-0.13	0.2	0.7
TAC	Fr. II eTreg	PTCD3	0.061	0.24	0.72
TAC	Fr. II eTreg	PTCH1	0.36	0.15	0.66
TAC	Fr. II eTreg	PTCH2	-0.042	0.89	0.98
TAC	Fr. II eTreg	PTDSS1	0.012	0.8	0.96
TAC	Fr. II eTreg	PTDSS2	0.011	0.91	0.98
TAC	Fr. II eTreg	PTEN	0.018	0.67	0.92
TAC	Fr. II eTreg	PTER	0.029	0.67	0.93
TAC	Fr. II eTreg	PTGDR2	0.86	0.089	0.59
TAC	Fr. II eTreg	PTGDS	0.57	0.15	0.66
TAC	Fr. II eTreg	PTGER2	-0.03	0.87	0.97
TAC	Fr. II eTreg	PTGER4	0.24	0.0014	0.21
TAC	Fr. II eTreg	PTGES2	-0.027	0.61	0.91
TAC	Fr. II eTreg	PTGES3	0.033	0.4	0.82
TAC	Fr. II eTreg	PTGFRN	-0.27	0.57	0.89
TAC	Fr. II eTreg	PTGIR	-0.11	0.52	0.87
TAC	Fr. II eTreg	PTGR2	0.041	0.82	0.96
TAC	Fr. II eTreg	PTGS1	0.015	0.97	0.99
TAC	Fr. II eTreg	PTHLH	0.015	0.97	0.99
TAC	Fr. II eTreg	PTK2B	-0.081	0.19	0.69
TAC	Fr. II eTreg	PTK6	0.14	0.7	0.94
TAC	Fr. II eTreg	PTMA	-0.071	0.26	0.74
TAC	Fr. II eTreg	PTMS	-0.21	0.23	0.71
TAC	Fr. II eTreg	PTOV1	-0.086	0.22	0.71
TAC	Fr. II eTreg	PTOV1-AS1	-0.046	0.62	0.91
TAC	Fr. II eTreg	PTOV1-AS2	-0.22	0.22	0.7
TAC	Fr. II eTreg	PTP4A1	-0.021	0.68	0.93
TAC	Fr. II eTreg	PTP4A2	-0.026	0.46	0.84
TAC	Fr. II eTreg	PTP4A3	-0.23	0.11	0.62
TAC	Fr. II eTreg	PTPDC1	-0.1	0.56	0.89
TAC	Fr. II eTreg	PTPMT1	-0.095	0.13	0.64
TAC	Fr. II eTreg	PTPN1	0.0074	0.88	0.98
TAC	Fr. II eTreg	PTPN11	-0.047	0.39	0.81
TAC	Fr. II eTreg	PTPN12	-0.24	0.44	0.83
TAC	Fr. II eTreg	PTPN13	0.18	0.68	0.93
TAC	Fr. II eTreg	PTPN14	0.62	0.089	0.59
TAC	Fr. II eTreg	PTPN18	-0.046	0.47	0.85
TAC	Fr. II eTreg	PTPN2	-0.028	0.57	0.89
TAC	Fr. II eTreg	PTPN22	-0.032	0.6	0.9
TAC	Fr. II eTreg	PTPN23	-0.0087	0.93	0.99
TAC	Fr. II eTreg	PTPN4	0.04	0.44	0.83
TAC	Fr. II eTreg	PTPN6	-0.063	0.1	0.61
TAC	Fr. II eTreg	PTPN7	-0.11	0.092	0.6
TAC	Fr. II eTreg	PTPN9	-0.031	0.58	0.89
TAC	Fr. II eTreg	PTPRA	0.062	0.1	0.6
TAC	Fr. II eTreg	PTPRC	-0.023	0.58	0.89
TAC	Fr. II eTreg	PTPRCAP	-0.088	0.21	0.7
TAC	Fr. II eTreg	PTPRE	0.0027	0.97	0.99
TAC	Fr. II eTreg	PTPRJ	-0.13	0.067	0.56
TAC	Fr. II eTreg	PTPRM	0.14	0.66	0.92
TAC	Fr. II eTreg	PTPRN2	0.34	0.006	0.3
TAC	Fr. II eTreg	PTPRO	-0.12	0.7	0.94
TAC	Fr. II eTreg	PTRF	-0.67	0.15	0.66
TAC	Fr. II eTreg	PTRH1	-0.079	0.4	0.82
TAC	Fr. II eTreg	PTRH2	-0.029	0.74	0.95
TAC	Fr. II eTreg	PTRHD1	-0.11	0.17	0.68
TAC	Fr. II eTreg	PTS	0.036	0.62	0.91
TAC	Fr. II eTreg	PTTG1	-0.16	0.087	0.59
TAC	Fr. II eTreg	PTTG1IP	0.089	0.075	0.57
TAC	Fr. II eTreg	PUF60	-0.075	0.12	0.63
TAC	Fr. II eTreg	PUM1	0.05	0.39	0.81
TAC	Fr. II eTreg	PUM2	0.1	0.072	0.57
TAC	Fr. II eTreg	PURA	-0.052	0.41	0.82
TAC	Fr. II eTreg	PURB	-0.0069	0.95	0.99
TAC	Fr. II eTreg	PUS1	-0.056	0.53	0.87
TAC	Fr. II eTreg	PUS10	0.17	0.098	0.6
TAC	Fr. II eTreg	PUS3	-0.16	0.043	0.51
TAC	Fr. II eTreg	PUS7	0.011	0.94	0.99
TAC	Fr. II eTreg	PUS7L	0.076	0.18	0.68
TAC	Fr. II eTreg	PUSL1	-0.14	0.17	0.67
TAC	Fr. II eTreg	PVRIG	-0.11	0.12	0.63
TAC	Fr. II eTreg	PVRL3	0.23	0.55	0.89
TAC	Fr. II eTreg	PVT1	-0.032	0.67	0.93
TAC	Fr. II eTreg	PWAR5	-0.25	0.49	0.86
TAC	Fr. II eTreg	PWARSN	0.18	0.24	0.72
TAC	Fr. II eTreg	PWP1	0.0038	0.93	0.99
TAC	Fr. II eTreg	PWP2	-0.25	0.00022	0.11
TAC	Fr. II eTreg	PWWP2A	0.042	0.4	0.82
TAC	Fr. II eTreg	PWWP2B	0.049	0.87	0.97
TAC	Fr. II eTreg	PXDC1	0.33	0.22	0.71
TAC	Fr. II eTreg	PXK	0.064	0.23	0.71
TAC	Fr. II eTreg	PXMP2	-0.21	0.034	0.5
TAC	Fr. II eTreg	PXMP4	0.05	0.46	0.84
TAC	Fr. II eTreg	PXN	-0.025	0.62	0.91
TAC	Fr. II eTreg	PXN-AS1	0.12	0.48	0.85
TAC	Fr. II eTreg	PXYLP1	0.099	0.44	0.83
TAC	Fr. II eTreg	PYCARD	-0.075	0.41	0.82
TAC	Fr. II eTreg	PYCARD-AS1	0.29	0.14	0.65
TAC	Fr. II eTreg	PYCR1	-0.6	0.11	0.62
TAC	Fr. II eTreg	PYCR2	-0.019	0.65	0.92
TAC	Fr. II eTreg	PYCRL	-0.18	0.09	0.59
TAC	Fr. II eTreg	PYGB	-0.0076	0.9	0.98
TAC	Fr. II eTreg	PYGM	0.07	0.79	0.96
TAC	Fr. II eTreg	PYGO2	0.064	0.23	0.71
TAC	Fr. II eTreg	PYHIN1	-0.026	0.65	0.92
TAC	Fr. II eTreg	PYROXD1	0.03	0.58	0.89
TAC	Fr. II eTreg	PYROXD2	0.0072	0.95	0.99
TAC	Fr. II eTreg	QARS	-0.058	0.12	0.63
TAC	Fr. II eTreg	QDPR	0.0051	0.95	0.99
TAC	Fr. II eTreg	QKI	0.056	0.38	0.81
TAC	Fr. II eTreg	QPCTL	-0.31	0.1	0.61
TAC	Fr. II eTreg	QPRT	-0.4	0.055	0.54
TAC	Fr. II eTreg	QRICH1	0.011	0.8	0.96
TAC	Fr. II eTreg	QRICH2	0.71	0.044	0.52
TAC	Fr. II eTreg	QRSL1	0.0024	0.97	0.99
TAC	Fr. II eTreg	QSER1	-0.057	0.69	0.93
TAC	Fr. II eTreg	QSOX1	-0.013	0.86	0.97
TAC	Fr. II eTreg	QSOX2	0.11	0.37	0.8
TAC	Fr. II eTreg	QTRT1	-0.034	0.68	0.93
TAC	Fr. II eTreg	QTRTD1	0.0063	0.93	0.99
TAC	Fr. II eTreg	R3HCC1	-0.066	0.2	0.69
TAC	Fr. II eTreg	R3HCC1L	0.041	0.46	0.84
TAC	Fr. II eTreg	R3HDM1	-0.097	0.074	0.57
TAC	Fr. II eTreg	R3HDM2	0.11	0.2	0.69
TAC	Fr. II eTreg	R3HDM4	-0.035	0.5	0.86
TAC	Fr. II eTreg	RAB10	-0.017	0.67	0.92
TAC	Fr. II eTreg	RAB11A	-0.0022	0.96	0.99
TAC	Fr. II eTreg	RAB11B	0.019	0.77	0.95
TAC	Fr. II eTreg	RAB11B-AS1	0.095	0.51	0.86
TAC	Fr. II eTreg	RAB11FIP1	-0.086	0.22	0.71
TAC	Fr. II eTreg	RAB11FIP2	0.16	0.02	0.43
TAC	Fr. II eTreg	RAB11FIP3	0.12	0.26	0.73
TAC	Fr. II eTreg	RAB11FIP4	-0.089	0.076	0.58
TAC	Fr. II eTreg	RAB11FIP5	0.08	0.5	0.86
TAC	Fr. II eTreg	RAB12	-0.21	0.3	0.76
TAC	Fr. II eTreg	RAB14	0.06	0.14	0.65
TAC	Fr. II eTreg	RAB15	0.037	0.87	0.97
TAC	Fr. II eTreg	RAB18	0.0049	0.92	0.98
TAC	Fr. II eTreg	RAB19	-0.15	0.5	0.86
TAC	Fr. II eTreg	RAB1A	-0.0095	0.83	0.96
TAC	Fr. II eTreg	RAB1B	0.0058	0.95	0.99
TAC	Fr. II eTreg	RAB21	-0.037	0.38	0.8
TAC	Fr. II eTreg	RAB22A	0.0015	0.97	0.99
TAC	Fr. II eTreg	RAB23	-0.33	0.4	0.82
TAC	Fr. II eTreg	RAB24	0.094	0.29	0.75
TAC	Fr. II eTreg	RAB26	-0.17	0.58	0.89
TAC	Fr. II eTreg	RAB27A	-0.06	0.3	0.76
TAC	Fr. II eTreg	RAB28	-0.016	0.8	0.96
TAC	Fr. II eTreg	RAB29	0.022	0.55	0.88
TAC	Fr. II eTreg	RAB2A	0.033	0.45	0.84
TAC	Fr. II eTreg	RAB2B	0.099	0.15	0.66
TAC	Fr. II eTreg	RAB30	-0.21	0.045	0.52
TAC	Fr. II eTreg	RAB30-AS1	0.0062	0.95	0.99
TAC	Fr. II eTreg	RAB31	-0.49	0.2	0.7
TAC	Fr. II eTreg	RAB32	-1	0.063	0.55
TAC	Fr. II eTreg	RAB33A	-0.034	0.6	0.9
TAC	Fr. II eTreg	RAB33B	0.1	0.22	0.7
TAC	Fr. II eTreg	RAB34	0.25	0.33	0.78
TAC	Fr. II eTreg	RAB35	-0.13	0.09	0.59
TAC	Fr. II eTreg	RAB36	-0.46	0.39	0.81
TAC	Fr. II eTreg	RAB37	0.13	0.054	0.54
TAC	Fr. II eTreg	RAB38	-0.32	0.31	0.76
TAC	Fr. II eTreg	RAB39B	-0.021	0.75	0.95
TAC	Fr. II eTreg	RAB3D	0.0056	0.94	0.99
TAC	Fr. II eTreg	RAB3GAP1	-0.0064	0.92	0.99
TAC	Fr. II eTreg	RAB3GAP2	0.03	0.63	0.91
TAC	Fr. II eTreg	RAB3IP	0.11	0.19	0.69
TAC	Fr. II eTreg	RAB40B	0.16	0.21	0.7
TAC	Fr. II eTreg	RAB40C	0.029	0.7	0.93
TAC	Fr. II eTreg	RAB43	-0.09	0.65	0.92
TAC	Fr. II eTreg	RAB4A	0.054	0.38	0.8
TAC	Fr. II eTreg	RAB5A	0.084	0.07	0.57
TAC	Fr. II eTreg	RAB5B	0.05	0.29	0.75
TAC	Fr. II eTreg	RAB5C	-0.098	0.32	0.77
TAC	Fr. II eTreg	RAB6A	0.015	0.74	0.95
TAC	Fr. II eTreg	RAB6B	0.08	0.79	0.96
TAC	Fr. II eTreg	RAB7A	0.019	0.6	0.9
TAC	Fr. II eTreg	RAB8A	-0.013	0.77	0.95
TAC	Fr. II eTreg	RAB8B	0.031	0.63	0.91
TAC	Fr. II eTreg	RAB9A	-0.057	0.38	0.8
TAC	Fr. II eTreg	RABAC1	0.0043	0.95	0.99
TAC	Fr. II eTreg	RABEP1	0.0081	0.88	0.98
TAC	Fr. II eTreg	RABEP2	-0.12	0.13	0.64
TAC	Fr. II eTreg	RABEPK	-0.099	0.1	0.61
TAC	Fr. II eTreg	RABGAP1	0.029	0.66	0.92
TAC	Fr. II eTreg	RABGAP1L	0.0056	0.9	0.98
TAC	Fr. II eTreg	RABGEF1	0.082	0.088	0.59
TAC	Fr. II eTreg	RABGGTA	-0.028	0.59	0.9
TAC	Fr. II eTreg	RABGGTB	-0.017	0.81	0.96
TAC	Fr. II eTreg	RABIF	-0.12	0.047	0.52
TAC	Fr. II eTreg	RABL2A	0.16	0.055	0.54
TAC	Fr. II eTreg	RABL2B	0.066	0.26	0.74
TAC	Fr. II eTreg	RABL3	0.0044	0.93	0.99
TAC	Fr. II eTreg	RABL6	-0.13	0.095	0.6
TAC	Fr. II eTreg	RAC1	0.01	0.83	0.96
TAC	Fr. II eTreg	RAC2	-0.095	0.056	0.54
TAC	Fr. II eTreg	RACGAP1	-0.18	0.064	0.55
TAC	Fr. II eTreg	RAD1	-0.006	0.91	0.98
TAC	Fr. II eTreg	RAD17	0.082	0.17	0.67
TAC	Fr. II eTreg	RAD18	0.0037	0.96	0.99
TAC	Fr. II eTreg	RAD21	0.013	0.81	0.96
TAC	Fr. II eTreg	RAD23A	-0.036	0.55	0.88
TAC	Fr. II eTreg	RAD23B	-0.045	0.69	0.93
TAC	Fr. II eTreg	RAD50	0.0065	0.9	0.98
TAC	Fr. II eTreg	RAD51	-0.12	0.52	0.87
TAC	Fr. II eTreg	RAD51-AS1	0.15	0.13	0.63
TAC	Fr. II eTreg	RAD51AP1	0.14	0.49	0.86
TAC	Fr. II eTreg	RAD51B	0.13	0.064	0.55
TAC	Fr. II eTreg	RAD51C	-0.096	0.23	0.71
TAC	Fr. II eTreg	RAD51D	-0.04	0.65	0.92
TAC	Fr. II eTreg	RAD52	-0.057	0.6	0.9
TAC	Fr. II eTreg	RAD54B	-0.4	0.037	0.5
TAC	Fr. II eTreg	RAD54L	-0.099	0.65	0.92
TAC	Fr. II eTreg	RAD54L2	-0.035	0.72	0.94
TAC	Fr. II eTreg	RAD9A	-0.0079	0.92	0.98
TAC	Fr. II eTreg	RAD9B	-0.38	0.23	0.71
TAC	Fr. II eTreg	RAE1	-0.015	0.75	0.95
TAC	Fr. II eTreg	RAF1	6.70E-05	1	1
TAC	Fr. II eTreg	RAI1	0.3	0.15	0.66
TAC	Fr. II eTreg	RALA	0.031	0.5	0.86
TAC	Fr. II eTreg	RALB	0.034	0.56	0.89
TAC	Fr. II eTreg	RALBP1	0.018	0.7	0.94
TAC	Fr. II eTreg	RALGAPA1	0.1	0.22	0.71
TAC	Fr. II eTreg	RALGAPA1P	-0.16	0.5	0.86
TAC	Fr. II eTreg	RALGAPA2	-0.15	0.13	0.63
TAC	Fr. II eTreg	RALGAPB	0.062	0.32	0.77
TAC	Fr. II eTreg	RALGDS	-0.00066	0.99	1
TAC	Fr. II eTreg	RALGPS1	0.24	0.092	0.6
TAC	Fr. II eTreg	RALY	-0.06	0.19	0.69
TAC	Fr. II eTreg	RALY-AS1	0.28	0.22	0.71
TAC	Fr. II eTreg	RAN	-0.077	0.12	0.63
TAC	Fr. II eTreg	RANBP1	-0.16	0.047	0.52
TAC	Fr. II eTreg	RANBP10	0.038	0.48	0.85
TAC	Fr. II eTreg	RANBP2	-0.0051	0.95	0.99
TAC	Fr. II eTreg	RANBP3	0.01	0.88	0.98
TAC	Fr. II eTreg	RANBP6	-0.039	0.56	0.89
TAC	Fr. II eTreg	RANBP9	-0.079	0.21	0.7
TAC	Fr. II eTreg	RANGAP1	-0.029	0.6	0.9
TAC	Fr. II eTreg	RANGRF	-0.061	0.77	0.95
TAC	Fr. II eTreg	RAP1A	-0.096	0.18	0.68
TAC	Fr. II eTreg	RAP1B	0.022	0.63	0.91
TAC	Fr. II eTreg	RAP1GAP2	0.091	0.37	0.8
TAC	Fr. II eTreg	RAP1GDS1	0.057	0.31	0.76
TAC	Fr. II eTreg	RAP2A	0.0078	0.91	0.98
TAC	Fr. II eTreg	RAP2B	-0.14	0.018	0.42
TAC	Fr. II eTreg	RAP2C	0.072	0.28	0.74
TAC	Fr. II eTreg	RAP2C-AS1	0.35	0.13	0.64
TAC	Fr. II eTreg	RAPGEF1	-0.028	0.63	0.91
TAC	Fr. II eTreg	RAPGEF2	0.17	0.21	0.7
TAC	Fr. II eTreg	RAPGEF6	-0.013	0.89	0.98
TAC	Fr. II eTreg	RAPGEFL1	0.076	0.76	0.95
TAC	Fr. II eTreg	RAPH1	-0.33	0.12	0.62
TAC	Fr. II eTreg	RARA	0.048	0.51	0.86
TAC	Fr. II eTreg	RARG	0.15	0.34	0.78
TAC	Fr. II eTreg	RARRES3	-0.022	0.74	0.95
TAC	Fr. II eTreg	RARS	-0.029	0.65	0.92
TAC	Fr. II eTreg	RARS2	0.089	0.071	0.57
TAC	Fr. II eTreg	RASA1	0.13	0.093	0.6
TAC	Fr. II eTreg	RASA2	0.021	0.68	0.93
TAC	Fr. II eTreg	RASA3	0.048	0.54	0.88
TAC	Fr. II eTreg	RASA4B	0.29	0.27	0.74
TAC	Fr. II eTreg	RASA4CP	-0.078	0.48	0.85
TAC	Fr. II eTreg	RASAL1	-0.96	0.076	0.58
TAC	Fr. II eTreg	RASAL3	-0.12	0.037	0.5
TAC	Fr. II eTreg	RASGEF1A	0.22	0.42	0.82
TAC	Fr. II eTreg	RASGEF1B	0.13	0.7	0.94
TAC	Fr. II eTreg	RASGRF2	0.39	0.077	0.58
TAC	Fr. II eTreg	RASGRP1	-0.017	0.77	0.95
TAC	Fr. II eTreg	RASGRP2	-0.047	0.32	0.77
TAC	Fr. II eTreg	RASGRP3	0.11	0.42	0.82
TAC	Fr. II eTreg	RASGRP4	-0.29	0.067	0.56
TAC	Fr. II eTreg	RASSF1	0.15	0.0078	0.34
TAC	Fr. II eTreg	RASSF1-AS1	0.054	0.78	0.95
TAC	Fr. II eTreg	RASSF2	-0.09	0.36	0.79
TAC	Fr. II eTreg	RASSF3	0.055	0.69	0.93
TAC	Fr. II eTreg	RASSF5	-0.058	0.14	0.65
TAC	Fr. II eTreg	RASSF7	0.0058	0.93	0.99
TAC	Fr. II eTreg	RAVER1	-0.11	0.13	0.64
TAC	Fr. II eTreg	RAVER2	-0.073	0.83	0.96
TAC	Fr. II eTreg	RB1	0.071	0.27	0.74
TAC	Fr. II eTreg	RB1CC1	0.072	0.16	0.66
TAC	Fr. II eTreg	RBAK	-0.11	0.23	0.72
TAC	Fr. II eTreg	RBBP4	0.0069	0.87	0.97
TAC	Fr. II eTreg	RBBP5	0.025	0.67	0.93
TAC	Fr. II eTreg	RBBP6	0.085	0.062	0.55
TAC	Fr. II eTreg	RBBP7	-0.023	0.62	0.91
TAC	Fr. II eTreg	RBBP8	-0.21	0.068	0.56
TAC	Fr. II eTreg	RBBP9	0.0054	0.95	0.99
TAC	Fr. II eTreg	RBCK1	-0.046	0.5	0.86
TAC	Fr. II eTreg	RBFA	-0.089	0.35	0.79
TAC	Fr. II eTreg	RBKS	0.051	0.69	0.93
TAC	Fr. II eTreg	RBL1	0.051	0.42	0.82
TAC	Fr. II eTreg	RBL2	0.085	0.16	0.66
TAC	Fr. II eTreg	RBM10	-0.11	0.1	0.61
TAC	Fr. II eTreg	RBM12	-0.035	0.59	0.9
TAC	Fr. II eTreg	RBM12B	0.15	0.092	0.6
TAC	Fr. II eTreg	RBM12B-AS1	-0.14	0.64	0.92
TAC	Fr. II eTreg	RBM14	-0.1	0.048	0.52
TAC	Fr. II eTreg	RBM15	0.095	0.16	0.66
TAC	Fr. II eTreg	RBM15B	-0.075	0.12	0.62
TAC	Fr. II eTreg	RBM17	-0.021	0.57	0.89
TAC	Fr. II eTreg	RBM18	0.062	0.24	0.72
TAC	Fr. II eTreg	RBM19	-0.02	0.73	0.94
TAC	Fr. II eTreg	RBM22	0.045	0.25	0.72
TAC	Fr. II eTreg	RBM23	0.039	0.41	0.82
TAC	Fr. II eTreg	RBM25	0.027	0.52	0.87
TAC	Fr. II eTreg	RBM26	0.019	0.75	0.95
TAC	Fr. II eTreg	RBM26-AS1	-0.1	0.64	0.91
TAC	Fr. II eTreg	RBM27	-0.072	0.14	0.65
TAC	Fr. II eTreg	RBM28	-0.049	0.48	0.85
TAC	Fr. II eTreg	RBM3	-0.07	0.28	0.75
TAC	Fr. II eTreg	RBM33	0.047	0.37	0.8
TAC	Fr. II eTreg	RBM34	0.054	0.35	0.79
TAC	Fr. II eTreg	RBM38	-0.18	0.0039	0.26
TAC	Fr. II eTreg	RBM39	0.085	0.04	0.51
TAC	Fr. II eTreg	RBM4	0.087	0.043	0.51
TAC	Fr. II eTreg	RBM41	0.08	0.15	0.66
TAC	Fr. II eTreg	RBM42	-0.024	0.68	0.93
TAC	Fr. II eTreg	RBM43	0.16	0.22	0.71
TAC	Fr. II eTreg	RBM44	0.009	0.98	0.99
TAC	Fr. II eTreg	RBM45	-0.026	0.74	0.94
TAC	Fr. II eTreg	RBM47	-0.67	0.21	0.7
TAC	Fr. II eTreg	RBM48	-0.026	0.67	0.93
TAC	Fr. II eTreg	RBM4B	0.0087	0.9	0.98
TAC	Fr. II eTreg	RBM5	0.1	0.0092	0.35
TAC	Fr. II eTreg	RBM5-AS1	0.18	0.17	0.68
TAC	Fr. II eTreg	RBM6	0.053	0.34	0.79
TAC	Fr. II eTreg	RBM7	0.023	0.77	0.95
TAC	Fr. II eTreg	RBM8A	-0.014	0.75	0.95
TAC	Fr. II eTreg	RBMS1	0.18	0.017	0.42
TAC	Fr. II eTreg	RBMS2	-0.25	0.43	0.83
TAC	Fr. II eTreg	RBMS3	-1.1	0.0032	0.26
TAC	Fr. II eTreg	RBMX	0.049	0.21	0.7
TAC	Fr. II eTreg	RBMX2	-0.098	0.25	0.73
TAC	Fr. II eTreg	RBMXL1	-0.08	0.35	0.79
TAC	Fr. II eTreg	RBPJ	0.19	0.0056	0.3
TAC	Fr. II eTreg	RBSN	0.055	0.45	0.84
TAC	Fr. II eTreg	RBX1	-0.076	0.31	0.76
TAC	Fr. II eTreg	RC3H1	0.18	0.027	0.47
TAC	Fr. II eTreg	RC3H2	0.075	0.16	0.66
TAC	Fr. II eTreg	RCAN1	0.065	0.34	0.79
TAC	Fr. II eTreg	RCAN3	-0.0053	0.91	0.98
TAC	Fr. II eTreg	RCAN3AS	0.15	0.35	0.79
TAC	Fr. II eTreg	RCBTB1	0.018	0.81	0.96
TAC	Fr. II eTreg	RCBTB2	0.33	0.00047	0.13
TAC	Fr. II eTreg	RCC1	-0.22	0.083	0.58
TAC	Fr. II eTreg	RCC2	-0.31	0.019	0.43
TAC	Fr. II eTreg	RCCD1	-0.17	0.13	0.64
TAC	Fr. II eTreg	RCE1	0.0006	0.99	1
TAC	Fr. II eTreg	RCHY1	0.023	0.68	0.93
TAC	Fr. II eTreg	RCL1	-0.097	0.21	0.7
TAC	Fr. II eTreg	RCN1	-0.01	0.9	0.98
TAC	Fr. II eTreg	RCN2	-0.062	0.2	0.69
TAC	Fr. II eTreg	RCN3	-0.11	0.74	0.95
TAC	Fr. II eTreg	RCOR1	-0.3	0.004	0.27
TAC	Fr. II eTreg	RCOR3	0.15	0.015	0.41
TAC	Fr. II eTreg	RCSD1	0.027	0.58	0.89
TAC	Fr. II eTreg	RDH10	-0.22	0.12	0.62
TAC	Fr. II eTreg	RDH11	0.028	0.54	0.88
TAC	Fr. II eTreg	RDH13	0.065	0.51	0.86
TAC	Fr. II eTreg	RDH14	0.074	0.48	0.85
TAC	Fr. II eTreg	RDH5	0.081	0.58	0.89
TAC	Fr. II eTreg	RDM1	-0.53	0.15	0.66
TAC	Fr. II eTreg	RDX	0.071	0.25	0.73
TAC	Fr. II eTreg	REC8	0.045	0.75	0.95
TAC	Fr. II eTreg	RECK	0.16	0.093	0.6
TAC	Fr. II eTreg	RECQL	0.025	0.64	0.91
TAC	Fr. II eTreg	RECQL4	-0.29	0.11	0.62
TAC	Fr. II eTreg	RECQL5	0.1	0.16	0.66
TAC	Fr. II eTreg	REEP3	0.12	0.065	0.55
TAC	Fr. II eTreg	REEP4	0.052	0.42	0.82
TAC	Fr. II eTreg	REEP5	0.0066	0.88	0.98
TAC	Fr. II eTreg	REEP6	-0.37	0.15	0.66
TAC	Fr. II eTreg	REL	0.071	0.34	0.79
TAC	Fr. II eTreg	RELA	-0.028	0.51	0.86
TAC	Fr. II eTreg	RELB	-0.34	0.022	0.45
TAC	Fr. II eTreg	RELL1	0.11	0.15	0.66
TAC	Fr. II eTreg	RELL2	-0.01	0.9	0.98
TAC	Fr. II eTreg	RELT	-0.11	0.31	0.77
TAC	Fr. II eTreg	REM2	0.35	0.033	0.49
TAC	Fr. II eTreg	RENBP	-0.018	0.89	0.98
TAC	Fr. II eTreg	REP15	-0.11	0.91	0.98
TAC	Fr. II eTreg	REPIN1	0.065	0.3	0.76
TAC	Fr. II eTreg	REPS1	0.15	0.0048	0.28
TAC	Fr. II eTreg	RER1	0.03	0.41	0.82
TAC	Fr. II eTreg	RERE	-0.0033	0.95	0.99
TAC	Fr. II eTreg	REREP3	-0.21	0.34	0.78
TAC	Fr. II eTreg	REST	0.0083	0.82	0.96
TAC	Fr. II eTreg	RETSAT	0.058	0.54	0.88
TAC	Fr. II eTreg	REV1	0.083	0.17	0.68
TAC	Fr. II eTreg	REV3L	0.059	0.24	0.72
TAC	Fr. II eTreg	REXO1	-0.042	0.7	0.93
TAC	Fr. II eTreg	REXO2	-0.09	0.098	0.6
TAC	Fr. II eTreg	REXO4	0.015	0.78	0.95
TAC	Fr. II eTreg	RFC1	0.051	0.27	0.74
TAC	Fr. II eTreg	RFC2	-0.06	0.49	0.86
TAC	Fr. II eTreg	RFC3	-0.27	0.013	0.39
TAC	Fr. II eTreg	RFC4	-0.11	0.25	0.73
TAC	Fr. II eTreg	RFC5	-0.17	0.069	0.57
TAC	Fr. II eTreg	RFESD	0.071	0.68	0.93
TAC	Fr. II eTreg	RFFL	0.07	0.3	0.76
TAC	Fr. II eTreg	RFK	-0.022	0.7	0.94
TAC	Fr. II eTreg	RFNG	-0.051	0.51	0.86
TAC	Fr. II eTreg	RFPL2	0.45	0.33	0.77
TAC	Fr. II eTreg	RFT1	-0.069	0.25	0.73
TAC	Fr. II eTreg	RFTN1	-0.053	0.43	0.83
TAC	Fr. II eTreg	RFWD2	0.042	0.4	0.82
TAC	Fr. II eTreg	RFWD3	0.026	0.73	0.94
TAC	Fr. II eTreg	RFX1	0.063	0.65	0.92
TAC	Fr. II eTreg	RFX2	0.12	0.54	0.88
TAC	Fr. II eTreg	RFX3	-0.022	0.78	0.95
TAC	Fr. II eTreg	RFX3-AS1	0.07	0.68	0.93
TAC	Fr. II eTreg	RFX5	-0.044	0.39	0.81
TAC	Fr. II eTreg	RFX7	0.073	0.36	0.79
TAC	Fr. II eTreg	RFX8	0.26	0.33	0.78
TAC	Fr. II eTreg	RFXANK	-0.065	0.33	0.77
TAC	Fr. II eTreg	RFXAP	0.074	0.41	0.82
TAC	Fr. II eTreg	RGCC	-0.054	0.53	0.87
TAC	Fr. II eTreg	RGL1	0.073	0.84	0.97
TAC	Fr. II eTreg	RGL2	0.048	0.46	0.84
TAC	Fr. II eTreg	RGL4	-0.049	0.53	0.87
TAC	Fr. II eTreg	RGMB	0.23	0.11	0.61
TAC	Fr. II eTreg	RGP1	0.069	0.47	0.85
TAC	Fr. II eTreg	RGPD1	0.097	0.52	0.87
TAC	Fr. II eTreg	RGS1	0.093	0.63	0.91
TAC	Fr. II eTreg	RGS10	-0.14	0.072	0.57
TAC	Fr. II eTreg	RGS12	-0.33	0.056	0.54
TAC	Fr. II eTreg	RGS14	-0.039	0.48	0.85
TAC	Fr. II eTreg	RGS16	0.21	0.32	0.77
TAC	Fr. II eTreg	RGS19	-0.11	0.052	0.53
TAC	Fr. II eTreg	RGS2	0.24	0.15	0.66
TAC	Fr. II eTreg	RGS3	-0.11	0.28	0.74
TAC	Fr. II eTreg	RGS5	0.11	0.37	0.8
TAC	Fr. II eTreg	RGS6	-0.5	0.14	0.65
TAC	Fr. II eTreg	RGS9	-0.4	0.23	0.72
TAC	Fr. II eTreg	RHBDD1	0.097	0.15	0.66
TAC	Fr. II eTreg	RHBDD2	0.066	0.23	0.72
TAC	Fr. II eTreg	RHBDD3	0.049	0.53	0.87
TAC	Fr. II eTreg	RHBDF2	-0.014	0.91	0.98
TAC	Fr. II eTreg	RHD	0.022	0.86	0.97
TAC	Fr. II eTreg	RHEB	-0.026	0.6	0.9
TAC	Fr. II eTreg	RHEBL1	-0.16	0.089	0.59
TAC	Fr. II eTreg	RHNO1	-0.1	0.035	0.5
TAC	Fr. II eTreg	RHOA	-0.059	0.14	0.65
TAC	Fr. II eTreg	RHOBTB2	-0.032	0.73	0.94
TAC	Fr. II eTreg	RHOC	0.085	0.34	0.79
TAC	Fr. II eTreg	RHOF	-0.057	0.65	0.92
TAC	Fr. II eTreg	RHOG	-0.15	0.0025	0.26
TAC	Fr. II eTreg	RHOH	-0.082	0.063	0.55
TAC	Fr. II eTreg	RHOQ	0.19	0.17	0.68
TAC	Fr. II eTreg	RHOT1	0.043	0.38	0.81
TAC	Fr. II eTreg	RHOT2	0.054	0.37	0.8
TAC	Fr. II eTreg	RHOU	-0.28	0.48	0.85
TAC	Fr. II eTreg	RHOXF1	0.31	0.51	0.86
TAC	Fr. II eTreg	RHPN1	-0.12	0.36	0.79
TAC	Fr. II eTreg	RIBC1	0.33	0.31	0.76
TAC	Fr. II eTreg	RIBC2	-0.43	0.24	0.72
TAC	Fr. II eTreg	RIC1	-0.045	0.63	0.91
TAC	Fr. II eTreg	RIC3	0.16	0.24	0.72
TAC	Fr. II eTreg	RIC8A	-0.044	0.27	0.74
TAC	Fr. II eTreg	RIC8B	0.081	0.34	0.79
TAC	Fr. II eTreg	RICTOR	0.11	0.17	0.68
TAC	Fr. II eTreg	RIF1	0.058	0.24	0.72
TAC	Fr. II eTreg	RILP	-0.035	0.83	0.96
TAC	Fr. II eTreg	RILPL1	0.097	0.52	0.87
TAC	Fr. II eTreg	RILPL2	-0.066	0.25	0.72
TAC	Fr. II eTreg	RIMBP3	0.12	0.52	0.87
TAC	Fr. II eTreg	RIMKLB	0.36	0.43	0.83
TAC	Fr. II eTreg	RIMS3	-0.016	0.94	0.99
TAC	Fr. II eTreg	RIN1	0.33	0.42	0.82
TAC	Fr. II eTreg	RIN3	-0.054	0.31	0.77
TAC	Fr. II eTreg	RING1	-0.013	0.9	0.98
TAC	Fr. II eTreg	RINL	-0.14	0.018	0.42
TAC	Fr. II eTreg	RINT1	-0.058	0.38	0.8
TAC	Fr. II eTreg	RIOK1	0.088	0.1	0.6
TAC	Fr. II eTreg	RIOK2	-0.03	0.63	0.91
TAC	Fr. II eTreg	RIOK3	0.039	0.41	0.82
TAC	Fr. II eTreg	RIPK1	0.058	0.31	0.77
TAC	Fr. II eTreg	RIPK2	-0.066	0.61	0.91
TAC	Fr. II eTreg	RIPK3	0.079	0.1	0.61
TAC	Fr. II eTreg	RIT1	-0.032	0.63	0.91
TAC	Fr. II eTreg	RITA1	-0.049	0.42	0.83
TAC	Fr. II eTreg	RLF	0.069	0.21	0.7
TAC	Fr. II eTreg	RLIM	0.026	0.73	0.94
TAC	Fr. II eTreg	RLN1	-0.023	0.91	0.98
TAC	Fr. II eTreg	RLN2	-0.26	0.19	0.68
TAC	Fr. II eTreg	RLN3	0.3	0.23	0.72
TAC	Fr. II eTreg	RLTPR	-0.036	0.62	0.91
TAC	Fr. II eTreg	RMDN1	0.017	0.71	0.94
TAC	Fr. II eTreg	RMDN2	-0.64	0.16	0.66
TAC	Fr. II eTreg	RMDN3	0.013	0.78	0.95
TAC	Fr. II eTreg	RMI1	0.095	0.32	0.77
TAC	Fr. II eTreg	RMI2	0.13	0.4	0.82
TAC	Fr. II eTreg	RMND1	0.027	0.69	0.93
TAC	Fr. II eTreg	RMND5A	0.019	0.71	0.94
TAC	Fr. II eTreg	RMND5B	-0.14	0.0038	0.26
TAC	Fr. II eTreg	RN7SK	-0.13	0.49	0.85
TAC	Fr. II eTreg	RN7SL1	-0.25	0.19	0.69
TAC	Fr. II eTreg	RN7SL2	-0.33	0.089	0.59
TAC	Fr. II eTreg	RNA18S5	-0.34	0.083	0.59
TAC	Fr. II eTreg	RNA45S5	-0.33	0.13	0.64
TAC	Fr. II eTreg	RNASE4	-0.24	0.24	0.72
TAC	Fr. II eTreg	RNASEH1	-0.026	0.57	0.89
TAC	Fr. II eTreg	RNASEH1-AS1	-0.072	0.6	0.9
TAC	Fr. II eTreg	RNASEH2A	-0.16	0.091	0.6
TAC	Fr. II eTreg	RNASEH2B	-0.017	0.71	0.94
TAC	Fr. II eTreg	RNASEH2B-AS1	0.0055	0.97	0.99
TAC	Fr. II eTreg	RNASEH2C	-0.012	0.85	0.97
TAC	Fr. II eTreg	RNASEK	0.21	0.19	0.69
TAC	Fr. II eTreg	RNASEL	0.037	0.58	0.89
TAC	Fr. II eTreg	RNASET2	0.016	0.82	0.96
TAC	Fr. II eTreg	RND1	-0.69	0.029	0.47
TAC	Fr. II eTreg	RNF10	0.0027	0.95	0.99
TAC	Fr. II eTreg	RNF103	0.1	0.16	0.67
TAC	Fr. II eTreg	RNF11	0.02	0.72	0.94
TAC	Fr. II eTreg	RNF111	0.012	0.82	0.96
TAC	Fr. II eTreg	RNF113A	0.04	0.36	0.79
TAC	Fr. II eTreg	RNF114	-0.0088	0.81	0.96
TAC	Fr. II eTreg	RNF115	0.013	0.8	0.96
TAC	Fr. II eTreg	RNF121	-0.097	0.32	0.77
TAC	Fr. II eTreg	RNF123	-0.067	0.29	0.75
TAC	Fr. II eTreg	RNF125	0.082	0.17	0.68
TAC	Fr. II eTreg	RNF126	-0.07	0.23	0.71
TAC	Fr. II eTreg	RNF13	-0.039	0.38	0.8
TAC	Fr. II eTreg	RNF130	0.16	0.66	0.92
TAC	Fr. II eTreg	RNF135	0.018	0.78	0.95
TAC	Fr. II eTreg	RNF138	0.045	0.46	0.84
TAC	Fr. II eTreg	RNF139	0.021	0.64	0.91
TAC	Fr. II eTreg	RNF139-AS1	-0.014	0.92	0.98
TAC	Fr. II eTreg	RNF14	-0.045	0.42	0.82
TAC	Fr. II eTreg	RNF141	0.16	0.038	0.5
TAC	Fr. II eTreg	RNF144A	0.08	0.84	0.97
TAC	Fr. II eTreg	RNF144B	0.15	0.65	0.92
TAC	Fr. II eTreg	RNF145	-0.12	0.45	0.84
TAC	Fr. II eTreg	RNF146	0.0043	0.96	0.99
TAC	Fr. II eTreg	RNF149	0.1	0.011	0.38
TAC	Fr. II eTreg	RNF157	0.25	0.042	0.51
TAC	Fr. II eTreg	RNF157-AS1	0.079	0.61	0.91
TAC	Fr. II eTreg	RNF166	0.0012	0.99	1
TAC	Fr. II eTreg	RNF167	-0.13	0.061	0.55
TAC	Fr. II eTreg	RNF168	0.1	0.035	0.5
TAC	Fr. II eTreg	RNF169	0.078	0.47	0.85
TAC	Fr. II eTreg	RNF170	0.061	0.34	0.79
TAC	Fr. II eTreg	RNF175	-0.4	0.3	0.76
TAC	Fr. II eTreg	RNF181	-0.036	0.63	0.91
TAC	Fr. II eTreg	RNF185	0.0076	0.87	0.97
TAC	Fr. II eTreg	RNF187	-0.012	0.78	0.95
TAC	Fr. II eTreg	RNF19A	0.096	0.1	0.6
TAC	Fr. II eTreg	RNF19B	-0.005	0.93	0.99
TAC	Fr. II eTreg	RNF2	0.27	0.0028	0.26
TAC	Fr. II eTreg	RNF20	-0.044	0.3	0.76
TAC	Fr. II eTreg	RNF207	0.14	0.61	0.91
TAC	Fr. II eTreg	RNF212	-0.29	0.36	0.79
TAC	Fr. II eTreg	RNF213	-0.026	0.79	0.96
TAC	Fr. II eTreg	RNF214	0.081	0.28	0.75
TAC	Fr. II eTreg	RNF215	-0.39	0.22	0.71
TAC	Fr. II eTreg	RNF216	0.082	0.16	0.66
TAC	Fr. II eTreg	RNF216P1	0.012	0.88	0.98
TAC	Fr. II eTreg	RNF219	0.12	0.11	0.62
TAC	Fr. II eTreg	RNF220	0.017	0.69	0.93
TAC	Fr. II eTreg	RNF24	-0.055	0.61	0.91
TAC	Fr. II eTreg	RNF25	0.003	0.96	0.99
TAC	Fr. II eTreg	RNF26	-0.046	0.44	0.83
TAC	Fr. II eTreg	RNF31	0.029	0.66	0.92
TAC	Fr. II eTreg	RNF32	0.045	0.78	0.95
TAC	Fr. II eTreg	RNF34	-0.0059	0.89	0.98
TAC	Fr. II eTreg	RNF38	0.11	0.076	0.57
TAC	Fr. II eTreg	RNF4	-0.024	0.52	0.87
TAC	Fr. II eTreg	RNF40	-0.044	0.4	0.82
TAC	Fr. II eTreg	RNF41	0.031	0.54	0.88
TAC	Fr. II eTreg	RNF43	0.14	0.32	0.77
TAC	Fr. II eTreg	RNF44	0.031	0.77	0.95
TAC	Fr. II eTreg	RNF5	-0.024	0.63	0.91
TAC	Fr. II eTreg	RNF6	-0.029	0.54	0.88
TAC	Fr. II eTreg	RNF7	-0.027	0.54	0.88
TAC	Fr. II eTreg	RNF8	-0.1	0.12	0.62
TAC	Fr. II eTreg	RNFT1	0.02	0.73	0.94
TAC	Fr. II eTreg	RNFT2	0.23	0.087	0.59
TAC	Fr. II eTreg	RNGTT	0.024	0.66	0.92
TAC	Fr. II eTreg	RNH1	-0.053	0.4	0.82
TAC	Fr. II eTreg	RNLS	0.16	0.25	0.72
TAC	Fr. II eTreg	RNMT	0.098	0.067	0.56
TAC	Fr. II eTreg	RNMTL1	0.0054	0.93	0.99
TAC	Fr. II eTreg	RNPC3	0.18	0.029	0.47
TAC	Fr. II eTreg	RNPEP	-0.065	0.2	0.69
TAC	Fr. II eTreg	RNPEPL1	-0.076	0.25	0.72
TAC	Fr. II eTreg	RNPS1	-0.069	0.13	0.64
TAC	Fr. II eTreg	RNU2-2P	0.13	0.59	0.9
TAC	Fr. II eTreg	RNVU1-14	0.21	0.38	0.8
TAC	Fr. II eTreg	RNVU1-15	0.091	0.76	0.95
TAC	Fr. II eTreg	RNVU1-19	-0.042	0.89	0.98
TAC	Fr. II eTreg	ROCK1	0.075	0.081	0.58
TAC	Fr. II eTreg	ROCK2	0.036	0.55	0.88
TAC	Fr. II eTreg	ROGDI	-0.086	0.4	0.82
TAC	Fr. II eTreg	ROM1	-0.15	0.54	0.88
TAC	Fr. II eTreg	ROMO1	-0.15	0.12	0.63
TAC	Fr. II eTreg	ROPN1L	-0.37	0.0019	0.24
TAC	Fr. II eTreg	RORA	0.0056	0.92	0.98
TAC	Fr. II eTreg	RORA-AS1	0.11	0.31	0.77
TAC	Fr. II eTreg	RORC	-0.14	0.43	0.83
TAC	Fr. II eTreg	RP2	-0.11	0.22	0.71
TAC	Fr. II eTreg	RP9	-0.063	0.39	0.81
TAC	Fr. II eTreg	RPA1	-0.12	0.052	0.53
TAC	Fr. II eTreg	RPA2	-0.083	0.11	0.62
TAC	Fr. II eTreg	RPA3	-0.12	0.18	0.68
TAC	Fr. II eTreg	RPA4	0.033	0.92	0.98
TAC	Fr. II eTreg	RPAIN	-0.012	0.82	0.96
TAC	Fr. II eTreg	RPAP1	-0.037	0.59	0.9
TAC	Fr. II eTreg	RPAP2	0.057	0.29	0.75
TAC	Fr. II eTreg	RPAP3	0.025	0.67	0.93
TAC	Fr. II eTreg	RPARP-AS1	0.27	0.0089	0.35
TAC	Fr. II eTreg	RPE	0.046	0.49	0.85
TAC	Fr. II eTreg	RPF1	0.059	0.32	0.77
TAC	Fr. II eTreg	RPF2	-0.098	0.21	0.7
TAC	Fr. II eTreg	RPGR	0.15	0.085	0.59
TAC	Fr. II eTreg	RPGRIP1L	-0.23	0.23	0.71
TAC	Fr. II eTreg	RPH3AL	0.082	0.73	0.94
TAC	Fr. II eTreg	RPIA	-0.061	0.28	0.75
TAC	Fr. II eTreg	RPL10	-0.076	0.35	0.79
TAC	Fr. II eTreg	RPL10A	-0.093	0.25	0.73
TAC	Fr. II eTreg	RPL11	-0.08	0.37	0.8
TAC	Fr. II eTreg	RPL12	-0.11	0.36	0.79
TAC	Fr. II eTreg	RPL13	-0.11	0.24	0.72
TAC	Fr. II eTreg	RPL13A	-0.13	0.11	0.62
TAC	Fr. II eTreg	RPL13AP5	-0.5	0.021	0.44
TAC	Fr. II eTreg	RPL13P5	-0.27	0.081	0.58
TAC	Fr. II eTreg	RPL14	-0.033	0.7	0.93
TAC	Fr. II eTreg	RPL15	-0.062	0.25	0.73
TAC	Fr. II eTreg	RPL17	0.18	0.32	0.77
TAC	Fr. II eTreg	RPL18	-0.099	0.17	0.67
TAC	Fr. II eTreg	RPL18A	-0.11	0.24	0.72
TAC	Fr. II eTreg	RPL19	-0.077	0.28	0.74
TAC	Fr. II eTreg	RPL21	-0.015	0.86	0.97
TAC	Fr. II eTreg	RPL21P44	0.31	0.18	0.68
TAC	Fr. II eTreg	RPL22	-0.021	0.82	0.96
TAC	Fr. II eTreg	RPL22L1	-0.2	0.14	0.64
TAC	Fr. II eTreg	RPL23	-0.16	0.16	0.67
TAC	Fr. II eTreg	RPL23A	-0.072	0.4	0.81
TAC	Fr. II eTreg	RPL23AP53	0.22	0.22	0.7
TAC	Fr. II eTreg	RPL23AP64	0.19	0.44	0.83
TAC	Fr. II eTreg	RPL23AP7	0.059	0.51	0.86
TAC	Fr. II eTreg	RPL23AP82	0.13	0.14	0.64
TAC	Fr. II eTreg	RPL24	-0.094	0.22	0.71
TAC	Fr. II eTreg	RPL26	-0.08	0.38	0.8
TAC	Fr. II eTreg	RPL26L1	-0.032	0.72	0.94
TAC	Fr. II eTreg	RPL27	-0.11	0.19	0.69
TAC	Fr. II eTreg	RPL27A	-0.082	0.31	0.76
TAC	Fr. II eTreg	RPL28	-0.072	0.46	0.84
TAC	Fr. II eTreg	RPL29	-0.14	0.04	0.51
TAC	Fr. II eTreg	RPL3	-0.11	0.19	0.69
TAC	Fr. II eTreg	RPL30	-0.063	0.5	0.86
TAC	Fr. II eTreg	RPL31	-0.12	0.19	0.69
TAC	Fr. II eTreg	RPL32	-0.098	0.29	0.75
TAC	Fr. II eTreg	RPL32P3	0.16	0.067	0.56
TAC	Fr. II eTreg	RPL34	-0.039	0.72	0.94
TAC	Fr. II eTreg	RPL34-AS1	0.031	0.9	0.98
TAC	Fr. II eTreg	RPL35	-0.1	0.29	0.75
TAC	Fr. II eTreg	RPL35A	-0.098	0.28	0.75
TAC	Fr. II eTreg	RPL36	-0.068	0.45	0.84
TAC	Fr. II eTreg	RPL36A	0.019	0.94	0.99
TAC	Fr. II eTreg	RPL36AL	-0.02	0.78	0.95
TAC	Fr. II eTreg	RPL37	-0.1	0.36	0.79
TAC	Fr. II eTreg	RPL37A	-0.067	0.56	0.89
TAC	Fr. II eTreg	RPL38	-0.047	0.59	0.9
TAC	Fr. II eTreg	RPL39	-0.078	0.48	0.85
TAC	Fr. II eTreg	RPL39L	-0.076	0.44	0.83
TAC	Fr. II eTreg	RPL4	-0.093	0.15	0.66
TAC	Fr. II eTreg	RPL41	-0.092	0.34	0.78
TAC	Fr. II eTreg	RPL5	-0.062	0.39	0.81
TAC	Fr. II eTreg	RPL6	-0.13	0.089	0.59
TAC	Fr. II eTreg	RPL7	-0.085	0.25	0.72
TAC	Fr. II eTreg	RPL7A	-0.13	0.11	0.62
TAC	Fr. II eTreg	RPL7L1	-0.087	0.019	0.43
TAC	Fr. II eTreg	RPL8	-0.061	0.42	0.82
TAC	Fr. II eTreg	RPL9	-0.11	0.21	0.7
TAC	Fr. II eTreg	RPLP0	-0.12	0.18	0.68
TAC	Fr. II eTreg	RPLP1	-0.14	0.14	0.65
TAC	Fr. II eTreg	RPLP2	-0.12	0.29	0.75
TAC	Fr. II eTreg	RPN1	-0.042	0.25	0.73
TAC	Fr. II eTreg	RPN2	-0.017	0.68	0.93
TAC	Fr. II eTreg	RPP14	-0.03	0.56	0.89
TAC	Fr. II eTreg	RPP25	0.073	0.64	0.92
TAC	Fr. II eTreg	RPP25L	-0.064	0.36	0.79
TAC	Fr. II eTreg	RPP30	0.019	0.7	0.93
TAC	Fr. II eTreg	RPP38	0.0027	0.97	0.99
TAC	Fr. II eTreg	RPP40	0.046	0.63	0.91
TAC	Fr. II eTreg	RPRD1A	0.1	0.16	0.66
TAC	Fr. II eTreg	RPRD1B	0.052	0.63	0.91
TAC	Fr. II eTreg	RPRD2	-0.021	0.75	0.95
TAC	Fr. II eTreg	RPS10P7	-0.051	0.82	0.96
TAC	Fr. II eTreg	RPS11	-0.073	0.35	0.79
TAC	Fr. II eTreg	RPS12	-0.071	0.53	0.87
TAC	Fr. II eTreg	RPS13	-0.045	0.57	0.89
TAC	Fr. II eTreg	RPS14	-0.06	0.45	0.84
TAC	Fr. II eTreg	RPS14P3	-0.16	0.6	0.91
TAC	Fr. II eTreg	RPS15	-0.087	0.27	0.74
TAC	Fr. II eTreg	RPS15A	-0.13	0.2	0.69
TAC	Fr. II eTreg	RPS15AP10	0.15	0.56	0.89
TAC	Fr. II eTreg	RPS16	-0.11	0.23	0.71
TAC	Fr. II eTreg	RPS16P5	0.036	0.84	0.97
TAC	Fr. II eTreg	RPS17	-0.073	0.43	0.83
TAC	Fr. II eTreg	RPS18	-0.097	0.24	0.72
TAC	Fr. II eTreg	RPS19	-0.17	0.065	0.55
TAC	Fr. II eTreg	RPS19BP1	-0.11	0.1	0.61
TAC	Fr. II eTreg	RPS2	-0.12	0.14	0.66
TAC	Fr. II eTreg	RPS20	-0.069	0.44	0.83
TAC	Fr. II eTreg	RPS21	-0.14	0.24	0.72
TAC	Fr. II eTreg	RPS23	-0.089	0.27	0.74
TAC	Fr. II eTreg	RPS24	-0.12	0.14	0.65
TAC	Fr. II eTreg	RPS25	-0.025	0.79	0.96
TAC	Fr. II eTreg	RPS26	-0.028	0.79	0.96
TAC	Fr. II eTreg	RPS27	-0.057	0.62	0.91
TAC	Fr. II eTreg	RPS27A	-0.038	0.71	0.94
TAC	Fr. II eTreg	RPS27L	-0.16	0.083	0.59
TAC	Fr. II eTreg	RPS28	-0.15	0.19	0.69
TAC	Fr. II eTreg	RPS29	-0.059	0.66	0.92
TAC	Fr. II eTreg	RPS2P32	-0.23	0.3	0.76
TAC	Fr. II eTreg	RPS3	-0.085	0.27	0.74
TAC	Fr. II eTreg	RPS3A	-0.2	0.061	0.55
TAC	Fr. II eTreg	RPS4X	-0.062	0.46	0.84
TAC	Fr. II eTreg	RPS5	-0.092	0.25	0.72
TAC	Fr. II eTreg	RPS6	-0.093	0.22	0.71
TAC	Fr. II eTreg	RPS6KA1	-0.066	0.12	0.63
TAC	Fr. II eTreg	RPS6KA2	0.1	0.42	0.82
TAC	Fr. II eTreg	RPS6KA3	0.045	0.5	0.86
TAC	Fr. II eTreg	RPS6KA4	-0.093	0.22	0.71
TAC	Fr. II eTreg	RPS6KA5	0.077	0.21	0.7
TAC	Fr. II eTreg	RPS6KB1	0.038	0.43	0.83
TAC	Fr. II eTreg	RPS6KB2	-0.1	0.039	0.51
TAC	Fr. II eTreg	RPS6KC1	-0.13	0.091	0.6
TAC	Fr. II eTreg	RPS7	-0.11	0.18	0.68
TAC	Fr. II eTreg	RPS8	-0.1	0.26	0.74
TAC	Fr. II eTreg	RPS9	-0.17	0.037	0.5
TAC	Fr. II eTreg	RPSA	-0.098	0.28	0.75
TAC	Fr. II eTreg	RPSAP58	-0.15	0.48	0.85
TAC	Fr. II eTreg	RPTOR	-0.12	0.24	0.72
TAC	Fr. II eTreg	RPUSD1	-0.11	0.11	0.62
TAC	Fr. II eTreg	RPUSD2	-0.011	0.87	0.97
TAC	Fr. II eTreg	RPUSD3	-0.056	0.2	0.69
TAC	Fr. II eTreg	RPUSD4	-0.019	0.74	0.95
TAC	Fr. II eTreg	RQCD1	-0.044	0.6	0.9
TAC	Fr. II eTreg	RRAGA	-0.01	0.81	0.96
TAC	Fr. II eTreg	RRAGB	0.14	0.046	0.52
TAC	Fr. II eTreg	RRAGC	0.13	0.14	0.65
TAC	Fr. II eTreg	RRAS	-0.041	0.74	0.95
TAC	Fr. II eTreg	RRAS2	0.097	0.6	0.9
TAC	Fr. II eTreg	RRBP1	-0.12	0.19	0.69
TAC	Fr. II eTreg	RREB1	0.073	0.48	0.85
TAC	Fr. II eTreg	RRM1	-0.14	0.092	0.6
TAC	Fr. II eTreg	RRM2	-0.38	0.11	0.62
TAC	Fr. II eTreg	RRM2B	0.086	0.33	0.78
TAC	Fr. II eTreg	RRN3	0.0062	0.92	0.98
TAC	Fr. II eTreg	RRN3P1	0.11	0.33	0.77
TAC	Fr. II eTreg	RRN3P2	0.083	0.39	0.81
TAC	Fr. II eTreg	RRN3P3	0.1	0.15	0.66
TAC	Fr. II eTreg	RRNAD1	0.082	0.34	0.79
TAC	Fr. II eTreg	RRP1	-0.028	0.62	0.91
TAC	Fr. II eTreg	RRP12	-0.16	0.27	0.74
TAC	Fr. II eTreg	RRP15	0.017	0.85	0.97
TAC	Fr. II eTreg	RRP1B	-0.012	0.78	0.95
TAC	Fr. II eTreg	RRP36	-0.08	0.082	0.58
TAC	Fr. II eTreg	RRP7A	-0.019	0.83	0.96
TAC	Fr. II eTreg	RRP7BP	0.09	0.4	0.81
TAC	Fr. II eTreg	RRP8	0.018	0.75	0.95
TAC	Fr. II eTreg	RRP9	-0.021	0.76	0.95
TAC	Fr. II eTreg	RRS1	-0.06	0.58	0.89
TAC	Fr. II eTreg	RSAD1	0.049	0.44	0.83
TAC	Fr. II eTreg	RSAD2	0.66	0.089	0.59
TAC	Fr. II eTreg	RSBN1	0.11	0.0049	0.28
TAC	Fr. II eTreg	RSBN1L	-0.062	0.38	0.8
TAC	Fr. II eTreg	RSC1A1	-0.23	0.077	0.58
TAC	Fr. II eTreg	RSF1	0.081	0.12	0.63
TAC	Fr. II eTreg	RSG1	-0.067	0.73	0.94
TAC	Fr. II eTreg	RSL1D1	-0.014	0.8	0.96
TAC	Fr. II eTreg	RSL24D1	-0.086	0.12	0.62
TAC	Fr. II eTreg	RSPH3	0.038	0.73	0.94
TAC	Fr. II eTreg	RSPH9	0.31	0.16	0.66
TAC	Fr. II eTreg	RSPRY1	0.03	0.5	0.86
TAC	Fr. II eTreg	RSRC1	-0.026	0.73	0.94
TAC	Fr. II eTreg	RSRC2	0.031	0.55	0.88
TAC	Fr. II eTreg	RSRP1	0.13	0.086	0.59
TAC	Fr. II eTreg	RSU1	0.034	0.43	0.83
TAC	Fr. II eTreg	RTCA	-0.013	0.79	0.96
TAC	Fr. II eTreg	RTCA-AS1	0.13	0.54	0.88
TAC	Fr. II eTreg	RTCB	-0.0088	0.83	0.96
TAC	Fr. II eTreg	RTEL1	0.37	0.077	0.58
TAC	Fr. II eTreg	RTF1	0.036	0.48	0.85
TAC	Fr. II eTreg	RTFDC1	-0.051	0.2	0.69
TAC	Fr. II eTreg	RTKN2	0.1	0.23	0.71
TAC	Fr. II eTreg	RTN3	-0.038	0.57	0.89
TAC	Fr. II eTreg	RTN4	0.055	0.32	0.77
TAC	Fr. II eTreg	RTN4IP1	-0.031	0.73	0.94
TAC	Fr. II eTreg	RTN4R	-0.043	0.79	0.96
TAC	Fr. II eTreg	RTN4RL1	0.026	0.95	0.99
TAC	Fr. II eTreg	RTP4	0.095	0.27	0.74
TAC	Fr. II eTreg	RTTN	0.0026	0.98	1
TAC	Fr. II eTreg	RUFY1	-0.061	0.17	0.68
TAC	Fr. II eTreg	RUFY2	0.065	0.42	0.83
TAC	Fr. II eTreg	RUFY3	0.29	0.22	0.7
TAC	Fr. II eTreg	RUFY4	0.15	0.7	0.94
TAC	Fr. II eTreg	RUNDC1	0.032	0.52	0.87
TAC	Fr. II eTreg	RUNX1	0.013	0.86	0.97
TAC	Fr. II eTreg	RUNX1-IT1	0.15	0.29	0.75
TAC	Fr. II eTreg	RUNX2	0.5	1.90E-06	0.012
TAC	Fr. II eTreg	RUNX3	-0.01	0.87	0.97
TAC	Fr. II eTreg	RUSC1	0.077	0.32	0.77
TAC	Fr. II eTreg	RUVBL1	-0.11	0.02	0.44
TAC	Fr. II eTreg	RUVBL2	-0.097	0.15	0.66
TAC	Fr. II eTreg	RWDD1	-0.038	0.56	0.89
TAC	Fr. II eTreg	RWDD2A	0.28	0.039	0.51
TAC	Fr. II eTreg	RWDD2B	0.092	0.31	0.76
TAC	Fr. II eTreg	RWDD3	0.065	0.41	0.82
TAC	Fr. II eTreg	RWDD4	-0.076	0.16	0.66
TAC	Fr. II eTreg	RXRA	-0.15	0.19	0.69
TAC	Fr. II eTreg	RXRB	0.1	0.11	0.62
TAC	Fr. II eTreg	RYBP	-0.2	0.065	0.55
TAC	Fr. II eTreg	RYK	0.21	0.015	0.41
TAC	Fr. II eTreg	RYR1	-0.042	0.71	0.94
TAC	Fr. II eTreg	RYR2	-1.1	0.029	0.47
TAC	Fr. II eTreg	RYR3	-0.25	0.36	0.79
TAC	Fr. II eTreg	S100A10	0.027	0.71	0.94
TAC	Fr. II eTreg	S100A11	0.046	0.58	0.89
TAC	Fr. II eTreg	S100A13	0.15	0.39	0.81
TAC	Fr. II eTreg	S100A4	-0.045	0.6	0.9
TAC	Fr. II eTreg	S100A5	0.2	0.37	0.8
TAC	Fr. II eTreg	S100A6	-0.021	0.8	0.96
TAC	Fr. II eTreg	S100A9	-0.63	0.29	0.75
TAC	Fr. II eTreg	S100P	-0.28	0.38	0.81
TAC	Fr. II eTreg	S100PBP	-0.014	0.8	0.96
TAC	Fr. II eTreg	S100Z	-0.018	0.94	0.99
TAC	Fr. II eTreg	S1PR1	0.11	0.032	0.49
TAC	Fr. II eTreg	S1PR2	0.0024	0.98	0.99
TAC	Fr. II eTreg	S1PR4	-0.13	0.029	0.47
TAC	Fr. II eTreg	SAAL1	0.052	0.47	0.85
TAC	Fr. II eTreg	SAC3D1	-0.18	0.065	0.55
TAC	Fr. II eTreg	SACM1L	0.039	0.51	0.86
TAC	Fr. II eTreg	SACS	0.00039	1	1
TAC	Fr. II eTreg	SAE1	-0.12	0.027	0.47
TAC	Fr. II eTreg	SAFB	0.0076	0.85	0.97
TAC	Fr. II eTreg	SAFB2	0.077	0.045	0.52
TAC	Fr. II eTreg	SALL2	-0.052	0.89	0.98
TAC	Fr. II eTreg	SAMD1	-0.61	0.0097	0.36
TAC	Fr. II eTreg	SAMD10	-0.12	0.16	0.66
TAC	Fr. II eTreg	SAMD12	-0.2	0.42	0.82
TAC	Fr. II eTreg	SAMD3	-0.032	0.73	0.94
TAC	Fr. II eTreg	SAMD4A	0.34	0.35	0.79
TAC	Fr. II eTreg	SAMD4B	-0.044	0.58	0.89
TAC	Fr. II eTreg	SAMD8	0.28	0.00013	0.083
TAC	Fr. II eTreg	SAMD9	0.13	0.15	0.66
TAC	Fr. II eTreg	SAMD9L	0.19	0.09	0.59
TAC	Fr. II eTreg	SAMHD1	0.00093	0.99	1
TAC	Fr. II eTreg	SAMM50	-0.049	0.26	0.74
TAC	Fr. II eTreg	SAMSN1	0.078	0.18	0.68
TAC	Fr. II eTreg	SAP130	-0.06	0.4	0.82
TAC	Fr. II eTreg	SAP18	0.016	0.73	0.94
TAC	Fr. II eTreg	SAP25	0.24	0.071	0.57
TAC	Fr. II eTreg	SAP30	0.018	0.84	0.97
TAC	Fr. II eTreg	SAP30BP	0.038	0.29	0.75
TAC	Fr. II eTreg	SAP30L	0.0084	0.89	0.98
TAC	Fr. II eTreg	SAP30L-AS1	0.053	0.73	0.94
TAC	Fr. II eTreg	SAPCD2	-0.64	0.0066	0.32
TAC	Fr. II eTreg	SAR1A	-0.016	0.89	0.98
TAC	Fr. II eTreg	SAR1B	0.023	0.63	0.91
TAC	Fr. II eTreg	SARAF	0.082	0.037	0.5
TAC	Fr. II eTreg	SARDH	0.068	0.67	0.92
TAC	Fr. II eTreg	SARM1	0.15	0.096	0.6
TAC	Fr. II eTreg	SARNP	-0.059	0.3	0.76
TAC	Fr. II eTreg	SARS	0.062	0.11	0.61
TAC	Fr. II eTreg	SARS2	-0.16	0.042	0.51
TAC	Fr. II eTreg	SART1	-0.029	0.58	0.89
TAC	Fr. II eTreg	SART3	0.0073	0.86	0.97
TAC	Fr. II eTreg	SASH3	-0.037	0.36	0.79
TAC	Fr. II eTreg	SASS6	0.026	0.78	0.95
TAC	Fr. II eTreg	SAT1	-0.016	0.85	0.97
TAC	Fr. II eTreg	SAT2	-0.0028	0.97	0.99
TAC	Fr. II eTreg	SATB1	-0.17	0.32	0.77
TAC	Fr. II eTreg	SATB1-AS1	-0.073	0.81	0.96
TAC	Fr. II eTreg	SAV1	-0.03	0.76	0.95
TAC	Fr. II eTreg	SAYSD1	0.1	0.068	0.56
TAC	Fr. II eTreg	SBDS	0.042	0.54	0.88
TAC	Fr. II eTreg	SBDSP1	0.091	0.4	0.82
TAC	Fr. II eTreg	SBF1	-0.14	0.12	0.63
TAC	Fr. II eTreg	SBF2	0.079	0.81	0.96
TAC	Fr. II eTreg	SBF2-AS1	0.09	0.59	0.9
TAC	Fr. II eTreg	SBK1	0.089	0.38	0.8
TAC	Fr. II eTreg	SBNO1	0.011	0.82	0.96
TAC	Fr. II eTreg	SBNO2	-0.27	0.042	0.51
TAC	Fr. II eTreg	SC5D	0.054	0.51	0.86
TAC	Fr. II eTreg	SCAF1	0.03	0.83	0.96
TAC	Fr. II eTreg	SCAF11	0.13	0.0028	0.26
TAC	Fr. II eTreg	SCAF4	-0.016	0.76	0.95
TAC	Fr. II eTreg	SCAF8	0.006	0.93	0.99
TAC	Fr. II eTreg	SCAI	0.11	0.34	0.79
TAC	Fr. II eTreg	SCAMP1	0.039	0.53	0.87
TAC	Fr. II eTreg	SCAMP1-AS1	0.075	0.36	0.79
TAC	Fr. II eTreg	SCAMP2	0.012	0.76	0.95
TAC	Fr. II eTreg	SCAMP3	-0.029	0.48	0.85
TAC	Fr. II eTreg	SCAMP4	-0.089	0.43	0.83
TAC	Fr. II eTreg	SCAND1	-0.13	0.12	0.62
TAC	Fr. II eTreg	SCAND2P	-0.025	0.77	0.95
TAC	Fr. II eTreg	SCAP	-0.11	0.061	0.55
TAC	Fr. II eTreg	SCAPER	0.12	0.13	0.64
TAC	Fr. II eTreg	SCARB2	0.11	0.19	0.69
TAC	Fr. II eTreg	SCARF2	0.2	0.14	0.65
TAC	Fr. II eTreg	SCARNA17	0.22	0.25	0.72
TAC	Fr. II eTreg	SCARNA2	0.013	0.96	0.99
TAC	Fr. II eTreg	SCARNA22	0.38	0.16	0.66
TAC	Fr. II eTreg	SCARNA9	0.12	0.55	0.88
TAC	Fr. II eTreg	SCART1	0.39	0.11	0.62
TAC	Fr. II eTreg	SCCPDH	0.12	0.36	0.79
TAC	Fr. II eTreg	SCD	-0.55	0.13	0.63
TAC	Fr. II eTreg	SCFD1	-0.042	0.32	0.77
TAC	Fr. II eTreg	SCFD2	-0.092	0.29	0.75
TAC	Fr. II eTreg	SCG5	-0.071	0.79	0.96
TAC	Fr. II eTreg	SCIN	-0.057	0.94	0.99
TAC	Fr. II eTreg	SCLT1	0.074	0.3	0.76
TAC	Fr. II eTreg	SCMH1	0.27	0.0075	0.34
TAC	Fr. II eTreg	SCML4	0.11	0.42	0.82
TAC	Fr. II eTreg	SCN8A	-0.53	0.22	0.71
TAC	Fr. II eTreg	SCNM1	0.3	0.054	0.54
TAC	Fr. II eTreg	SCNN1A	-0.0045	0.99	1
TAC	Fr. II eTreg	SCNN1D	0.045	0.88	0.98
TAC	Fr. II eTreg	SCO1	-0.052	0.43	0.83
TAC	Fr. II eTreg	SCO2	0.44	0.092	0.6
TAC	Fr. II eTreg	SCOC	0.028	0.67	0.92
TAC	Fr. II eTreg	SCP2	-0.0015	0.97	0.99
TAC	Fr. II eTreg	SCPEP1	0.13	0.071	0.57
TAC	Fr. II eTreg	SCRIB	-0.045	0.72	0.94
TAC	Fr. II eTreg	SCRN1	-0.006	0.99	1
TAC	Fr. II eTreg	SCRN2	-0.036	0.57	0.89
TAC	Fr. II eTreg	SCRN3	0.031	0.77	0.95
TAC	Fr. II eTreg	SCUBE3	0.074	0.82	0.96
TAC	Fr. II eTreg	SCYL1	-0.015	0.75	0.95
TAC	Fr. II eTreg	SCYL2	0.063	0.33	0.78
TAC	Fr. II eTreg	SCYL3	0.02	0.72	0.94
TAC	Fr. II eTreg	SDAD1	0.087	0.079	0.58
TAC	Fr. II eTreg	SDC4	-0.17	0.3	0.76
TAC	Fr. II eTreg	SDCBP	0.045	0.41	0.82
TAC	Fr. II eTreg	SDCBP2-AS1	-0.11	0.27	0.74
TAC	Fr. II eTreg	SDCCAG3	0.02	0.83	0.96
TAC	Fr. II eTreg	SDCCAG8	0.051	0.41	0.82
TAC	Fr. II eTreg	SDE2	-0.028	0.68	0.93
TAC	Fr. II eTreg	SDF2	0.015	0.78	0.95
TAC	Fr. II eTreg	SDF2L1	-0.056	0.51	0.86
TAC	Fr. II eTreg	SDF4	-0.027	0.55	0.88
TAC	Fr. II eTreg	SDHA	-0.087	0.04	0.51
TAC	Fr. II eTreg	SDHAF1	-0.035	0.62	0.91
TAC	Fr. II eTreg	SDHAF2	-0.032	0.5	0.86
TAC	Fr. II eTreg	SDHAF3	-0.031	0.73	0.94
TAC	Fr. II eTreg	SDHAF4	-0.036	0.72	0.94
TAC	Fr. II eTreg	SDHAP1	0.1	0.18	0.68
TAC	Fr. II eTreg	SDHAP2	0.033	0.76	0.95
TAC	Fr. II eTreg	SDHAP3	0.29	0.016	0.42
TAC	Fr. II eTreg	SDHB	-0.075	0.13	0.64
TAC	Fr. II eTreg	SDHC	-0.2	0.15	0.66
TAC	Fr. II eTreg	SDHD	-0.05	0.31	0.77
TAC	Fr. II eTreg	SDR39U1	0.076	0.37	0.8
TAC	Fr. II eTreg	SDR42E1	0.15	0.5	0.86
TAC	Fr. II eTreg	SEC11A	-0.057	0.26	0.74
TAC	Fr. II eTreg	SEC11C	0.0063	0.92	0.98
TAC	Fr. II eTreg	SEC13	-0.11	0.025	0.46
TAC	Fr. II eTreg	SEC14L1	-0.072	0.44	0.83
TAC	Fr. II eTreg	SEC14L1P1	0.16	0.58	0.89
TAC	Fr. II eTreg	SEC14L2	-0.16	0.19	0.69
TAC	Fr. II eTreg	SEC16A	-0.072	0.46	0.84
TAC	Fr. II eTreg	SEC22A	0.0034	0.95	0.99
TAC	Fr. II eTreg	SEC22B	-0.017	0.76	0.95
TAC	Fr. II eTreg	SEC22C	0.03	0.5	0.86
TAC	Fr. II eTreg	SEC23A	0.053	0.31	0.76
TAC	Fr. II eTreg	SEC23B	-0.067	0.2	0.69
TAC	Fr. II eTreg	SEC23IP	0.027	0.57	0.89
TAC	Fr. II eTreg	SEC24A	-0.014	0.86	0.97
TAC	Fr. II eTreg	SEC24B	0.08	0.22	0.71
TAC	Fr. II eTreg	SEC24B-AS1	-0.078	0.71	0.94
TAC	Fr. II eTreg	SEC24C	0.033	0.61	0.91
TAC	Fr. II eTreg	SEC24D	0.02	0.73	0.94
TAC	Fr. II eTreg	SEC31A	-0.013	0.77	0.95
TAC	Fr. II eTreg	SEC31B	0.048	0.6	0.9
TAC	Fr. II eTreg	SEC61A1	-0.012	0.8	0.96
TAC	Fr. II eTreg	SEC61A2	-0.032	0.74	0.95
TAC	Fr. II eTreg	SEC61B	-0.051	0.41	0.82
TAC	Fr. II eTreg	SEC61G	-0.012	0.88	0.98
TAC	Fr. II eTreg	SEC62	0.064	0.23	0.71
TAC	Fr. II eTreg	SEC63	0.07	0.21	0.7
TAC	Fr. II eTreg	SECISBP2	0.091	0.091	0.6
TAC	Fr. II eTreg	SECISBP2L	-0.071	0.33	0.78
TAC	Fr. II eTreg	SEH1L	-0.23	0.0015	0.21
TAC	Fr. II eTreg	SEL1L	0.086	0.2	0.7
TAC	Fr. II eTreg	SEL1L3	0.069	0.21	0.7
TAC	Fr. II eTreg	SELK	-0.039	0.56	0.89
TAC	Fr. II eTreg	SELL	-0.11	0.12	0.63
TAC	Fr. II eTreg	SELM	0.15	0.32	0.77
TAC	Fr. II eTreg	SELO	-0.072	0.29	0.75
TAC	Fr. II eTreg	SELP	-0.22	0.27	0.74
TAC	Fr. II eTreg	SELPLG	-0.025	0.57	0.89
TAC	Fr. II eTreg	SELT	-0.013	0.8	0.96
TAC	Fr. II eTreg	SEMA3G	0.13	0.32	0.77
TAC	Fr. II eTreg	SEMA4A	-0.16	0.37	0.8
TAC	Fr. II eTreg	SEMA4B	-0.098	0.24	0.72
TAC	Fr. II eTreg	SEMA4C	-0.24	0.52	0.87
TAC	Fr. II eTreg	SEMA4D	-0.019	0.79	0.96
TAC	Fr. II eTreg	SEMA4F	0.1	0.25	0.72
TAC	Fr. II eTreg	SEMA6A	0.13	0.48	0.85
TAC	Fr. II eTreg	SEMA6C	0.12	0.57	0.89
TAC	Fr. II eTreg	SENCR	0.33	0.028	0.47
TAC	Fr. II eTreg	SENP1	0.0098	0.88	0.98
TAC	Fr. II eTreg	SENP2	-0.038	0.56	0.89
TAC	Fr. II eTreg	SENP5	0.024	0.68	0.93
TAC	Fr. II eTreg	SENP6	0.032	0.56	0.89
TAC	Fr. II eTreg	SENP7	0.042	0.55	0.89
TAC	Fr. II eTreg	SENP8	-0.089	0.72	0.94
TAC	Fr. II eTreg	15-Sep	-0.039	0.37	0.8
TAC	Fr. II eTreg	SEPHS1	-0.18	0.0032	0.26
TAC	Fr. II eTreg	SEPHS2	-0.019	0.67	0.93
TAC	Fr. II eTreg	SEPN1	-0.12	0.29	0.75
TAC	Fr. II eTreg	SEPSECS	0.096	0.24	0.72
TAC	Fr. II eTreg	SEPSECS-AS1	0.11	0.26	0.74
TAC	Fr. II eTreg	1-Sep	-0.093	0.057	0.54
TAC	Fr. II eTreg	10-Sep	0.19	0.49	0.85
TAC	Fr. II eTreg	11-Sep	0.18	0.006	0.31
TAC	Fr. II eTreg	2-Sep	0.057	0.17	0.68
TAC	Fr. II eTreg	3-Sep	-0.19	0.55	0.88
TAC	Fr. II eTreg	6-Sep	-0.022	0.58	0.89
TAC	Fr. II eTreg	7-Sep	0.00028	1	1
TAC	Fr. II eTreg	SEPT7-AS1	-0.38	0.15	0.66
TAC	Fr. II eTreg	SEPT7P2	0.14	0.061	0.55
TAC	Fr. II eTreg	8-Sep	-0.058	0.66	0.92
TAC	Fr. II eTreg	9-Sep	-0.062	0.51	0.86
TAC	Fr. II eTreg	SEPW1	-0.084	0.19	0.69
TAC	Fr. II eTreg	SERAC1	0.23	0.05	0.53
TAC	Fr. II eTreg	SERBP1	-0.1	0.0025	0.26
TAC	Fr. II eTreg	SERF2	-0.049	0.6	0.9
TAC	Fr. II eTreg	SERGEF	0.022	0.71	0.94
TAC	Fr. II eTreg	SERHL2	-0.063	0.66	0.92
TAC	Fr. II eTreg	SERINC1	0.065	0.17	0.68
TAC	Fr. II eTreg	SERINC3	-0.016	0.68	0.93
TAC	Fr. II eTreg	SERINC4	0.21	0.24	0.72
TAC	Fr. II eTreg	SERINC5	0.18	0.1	0.61
TAC	Fr. II eTreg	SERP1	0.078	0.051	0.53
TAC	Fr. II eTreg	SERPINB1	0.012	0.8	0.96
TAC	Fr. II eTreg	SERPINB6	-0.5	0.18	0.68
TAC	Fr. II eTreg	SERPINB8	0.041	0.59	0.9
TAC	Fr. II eTreg	SERPINB9	-0.045	0.52	0.87
TAC	Fr. II eTreg	SERPINB9P1	0.072	0.65	0.92
TAC	Fr. II eTreg	SERPIND1	0.36	0.15	0.66
TAC	Fr. II eTreg	SERPINE2	-0.43	0.099	0.6
TAC	Fr. II eTreg	SERPINF1	-0.015	0.94	0.99
TAC	Fr. II eTreg	SERPINH1	-0.18	0.12	0.62
TAC	Fr. II eTreg	SERPINI1	0.088	0.27	0.74
TAC	Fr. II eTreg	SERTAD1	-0.1	0.22	0.71
TAC	Fr. II eTreg	SERTAD2	-0.16	0.15	0.66
TAC	Fr. II eTreg	SERTAD3	0.053	0.55	0.88
TAC	Fr. II eTreg	SESN1	-0.11	0.31	0.76
TAC	Fr. II eTreg	SESN2	0.04	0.64	0.91
TAC	Fr. II eTreg	SESN3	-0.013	0.89	0.98
TAC	Fr. II eTreg	SESTD1	-0.081	0.71	0.94
TAC	Fr. II eTreg	SET	-0.031	0.62	0.91
TAC	Fr. II eTreg	SETBP1	-0.31	0.4	0.82
TAC	Fr. II eTreg	SETD1A	-0.12	0.29	0.75
TAC	Fr. II eTreg	SETD1B	-0.12	0.26	0.73
TAC	Fr. II eTreg	SETD2	0.05	0.46	0.84
TAC	Fr. II eTreg	SETD3	0.016	0.75	0.95
TAC	Fr. II eTreg	SETD4	0.16	0.039	0.51
TAC	Fr. II eTreg	SETD5	0.045	0.45	0.84
TAC	Fr. II eTreg	SETD6	-0.011	0.91	0.98
TAC	Fr. II eTreg	SETD7	0.15	0.16	0.67
TAC	Fr. II eTreg	SETD8	-0.2	0.023	0.45
TAC	Fr. II eTreg	SETD9	-0.19	0.52	0.87
TAC	Fr. II eTreg	SETDB1	0.05	0.48	0.85
TAC	Fr. II eTreg	SETDB2	0.13	0.0061	0.31
TAC	Fr. II eTreg	SETMAR	-0.13	0.18	0.68
TAC	Fr. II eTreg	SETX	-0.0098	0.9	0.98
TAC	Fr. II eTreg	SEZ6	0.23	0.46	0.84
TAC	Fr. II eTreg	SF1	-0.0056	0.9	0.98
TAC	Fr. II eTreg	SF3A1	0.01	0.82	0.96
TAC	Fr. II eTreg	SF3A2	-0.1	0.13	0.63
TAC	Fr. II eTreg	SF3A3	-0.04	0.29	0.75
TAC	Fr. II eTreg	SF3B1	0.085	0.13	0.63
TAC	Fr. II eTreg	SF3B2	0.056	0.24	0.72
TAC	Fr. II eTreg	SF3B3	-0.078	0.12	0.62
TAC	Fr. II eTreg	SF3B4	-0.011	0.81	0.96
TAC	Fr. II eTreg	SF3B5	-0.11	0.083	0.59
TAC	Fr. II eTreg	SF3B6	-0.07	0.3	0.76
TAC	Fr. II eTreg	SFI1	0.029	0.68	0.93
TAC	Fr. II eTreg	SFMBT1	-0.013	0.86	0.97
TAC	Fr. II eTreg	SFMBT2	0.22	0.16	0.67
TAC	Fr. II eTreg	SFPQ	-0.099	0.086	0.59
TAC	Fr. II eTreg	SFR1	0.088	0.23	0.72
TAC	Fr. II eTreg	SFSWAP	0.047	0.37	0.8
TAC	Fr. II eTreg	SFT2D1	-0.059	0.35	0.79
TAC	Fr. II eTreg	SFT2D2	-0.012	0.85	0.97
TAC	Fr. II eTreg	SFT2D3	0.077	0.26	0.73
TAC	Fr. II eTreg	SFXN1	-0.078	0.22	0.71
TAC	Fr. II eTreg	SFXN2	-0.098	0.46	0.84
TAC	Fr. II eTreg	SFXN3	0.1	0.11	0.62
TAC	Fr. II eTreg	SFXN4	-0.098	0.36	0.79
TAC	Fr. II eTreg	SFXN5	-0.28	0.071	0.57
TAC	Fr. II eTreg	SGCB	-0.068	0.45	0.84
TAC	Fr. II eTreg	SGK1	0.19	0.24	0.72
TAC	Fr. II eTreg	SGK223	-0.011	0.96	0.99
TAC	Fr. II eTreg	SGK494	0.26	0.12	0.63
TAC	Fr. II eTreg	SGMS1	0.12	0.063	0.55
TAC	Fr. II eTreg	SGMS1-AS1	0.2	0.15	0.66
TAC	Fr. II eTreg	SGOL1	-0.32	0.043	0.51
TAC	Fr. II eTreg	SGOL2	-0.11	0.44	0.83
TAC	Fr. II eTreg	SGPL1	0.03	0.59	0.9
TAC	Fr. II eTreg	SGPP1	-0.059	0.34	0.78
TAC	Fr. II eTreg	SGPP2	-0.36	0.0092	0.35
TAC	Fr. II eTreg	SGSH	0.0069	0.92	0.98
TAC	Fr. II eTreg	SGSM1	0.12	0.68	0.93
TAC	Fr. II eTreg	SGSM2	0.093	0.39	0.81
TAC	Fr. II eTreg	SGSM3	0.015	0.81	0.96
TAC	Fr. II eTreg	SGTA	-0.021	0.7	0.93
TAC	Fr. II eTreg	SGTB	0.046	0.38	0.8
TAC	Fr. II eTreg	SH2B1	0.059	0.58	0.89
TAC	Fr. II eTreg	SH2B2	-0.76	0.017	0.42
TAC	Fr. II eTreg	SH2B3	0.079	0.52	0.87
TAC	Fr. II eTreg	SH2D1A	-0.11	0.044	0.52
TAC	Fr. II eTreg	SH2D2A	-0.13	0.066	0.56
TAC	Fr. II eTreg	SH2D3A	-0.08	0.27	0.74
TAC	Fr. II eTreg	SH2D3C	-0.045	0.39	0.81
TAC	Fr. II eTreg	SH2D4A	0.35	0.23	0.71
TAC	Fr. II eTreg	SH3BGRL	0.056	0.26	0.73
TAC	Fr. II eTreg	SH3BGRL3	-0.023	0.73	0.94
TAC	Fr. II eTreg	SH3BP1	-0.12	0.18	0.68
TAC	Fr. II eTreg	SH3BP2	0.021	0.74	0.95
TAC	Fr. II eTreg	SH3BP5	0.07	0.47	0.85
TAC	Fr. II eTreg	SH3BP5-AS1	0.19	0.13	0.63
TAC	Fr. II eTreg	SH3BP5L	-0.25	0.059	0.54
TAC	Fr. II eTreg	SH3D21	0.24	0.46	0.84
TAC	Fr. II eTreg	SH3GL1	-0.019	0.74	0.95
TAC	Fr. II eTreg	SH3GL1P1	-0.04	0.82	0.96
TAC	Fr. II eTreg	SH3GLB1	0.022	0.63	0.91
TAC	Fr. II eTreg	SH3GLB2	-0.084	0.18	0.68
TAC	Fr. II eTreg	SH3KBP1	0.024	0.5	0.86
TAC	Fr. II eTreg	SH3PXD2A	-0.16	0.27	0.74
TAC	Fr. II eTreg	SH3PXD2A-AS1	-0.037	0.81	0.96
TAC	Fr. II eTreg	SH3RF2	-0.23	0.22	0.71
TAC	Fr. II eTreg	SH3TC1	-0.11	0.15	0.66
TAC	Fr. II eTreg	SH3YL1	0.11	0.34	0.78
TAC	Fr. II eTreg	SHARPIN	0.071	0.25	0.73
TAC	Fr. II eTreg	SHC1	-0.019	0.69	0.93
TAC	Fr. II eTreg	SHCBP1	-0.3	0.2	0.69
TAC	Fr. II eTreg	SHFM1	-0.019	0.81	0.96
TAC	Fr. II eTreg	SHISA5	0.092	0.15	0.66
TAC	Fr. II eTreg	SHKBP1	-0.057	0.18	0.68
TAC	Fr. II eTreg	SHMT1	-0.095	0.24	0.72
TAC	Fr. II eTreg	SHMT2	-0.088	0.19	0.69
TAC	Fr. II eTreg	SHOC2	0.043	0.43	0.83
TAC	Fr. II eTreg	SHPK	0.02	0.82	0.96
TAC	Fr. II eTreg	SHPRH	0.13	0.052	0.53
TAC	Fr. II eTreg	SHQ1	-0.075	0.21	0.7
TAC	Fr. II eTreg	SHROOM2	0.72	0.16	0.67
TAC	Fr. II eTreg	SHTN1	-0.3	0.28	0.75
TAC	Fr. II eTreg	SIAE	-0.14	0.59	0.9
TAC	Fr. II eTreg	SIAH1	-0.0082	0.93	0.99
TAC	Fr. II eTreg	SIAH2	-0.044	0.34	0.78
TAC	Fr. II eTreg	SIDT1	0.053	0.42	0.82
TAC	Fr. II eTreg	SIDT2	0.066	0.6	0.9
TAC	Fr. II eTreg	SIGIRR	-0.1	0.086	0.59
TAC	Fr. II eTreg	SIGLEC12	0.074	0.87	0.97
TAC	Fr. II eTreg	SIGLEC17P	-0.25	0.37	0.8
TAC	Fr. II eTreg	SIGLEC9	-0.37	0.44	0.83
TAC	Fr. II eTreg	SIGMAR1	-0.045	0.36	0.79
TAC	Fr. II eTreg	SIK2	-0.2	0.34	0.78
TAC	Fr. II eTreg	SIK3	-0.049	0.51	0.86
TAC	Fr. II eTreg	SIKE1	0.016	0.76	0.95
TAC	Fr. II eTreg	SIL1	-0.071	0.32	0.77
TAC	Fr. II eTreg	SIMC1	0.021	0.77	0.95
TAC	Fr. II eTreg	SIN3A	0.07	0.21	0.7
TAC	Fr. II eTreg	SIN3B	-0.0033	0.96	0.99
TAC	Fr. II eTreg	SIPA1	-0.15	0.048	0.52
TAC	Fr. II eTreg	SIPA1L1	0.033	0.66	0.92
TAC	Fr. II eTreg	SIPA1L3	0.071	0.51	0.86
TAC	Fr. II eTreg	SIRPB1	-0.085	0.78	0.95
TAC	Fr. II eTreg	SIRPG	0.079	0.37	0.8
TAC	Fr. II eTreg	SIRPG-AS1	-0.061	0.7	0.94
TAC	Fr. II eTreg	SIRT1	0.051	0.46	0.84
TAC	Fr. II eTreg	SIRT2	-0.007	0.9	0.98
TAC	Fr. II eTreg	SIRT3	-0.061	0.43	0.83
TAC	Fr. II eTreg	SIRT4	0.024	0.92	0.98
TAC	Fr. II eTreg	SIRT5	-0.037	0.53	0.87
TAC	Fr. II eTreg	SIRT6	-0.12	0.32	0.77
TAC	Fr. II eTreg	SIRT7	0.025	0.59	0.9
TAC	Fr. II eTreg	SIT1	-0.085	0.14	0.66
TAC	Fr. II eTreg	SIVA1	-0.054	0.48	0.85
TAC	Fr. II eTreg	SKA1	-0.31	0.17	0.67
TAC	Fr. II eTreg	SKA2	-0.0065	0.92	0.98
TAC	Fr. II eTreg	SKA3	-0.39	0.12	0.63
TAC	Fr. II eTreg	SKAP1	0.023	0.63	0.91
TAC	Fr. II eTreg	SKAP2	-0.056	0.61	0.91
TAC	Fr. II eTreg	SKI	-0.29	0.049	0.53
TAC	Fr. II eTreg	SKIL	-0.14	0.4	0.82
TAC	Fr. II eTreg	SKIV2L	0.069	0.31	0.76
TAC	Fr. II eTreg	SKIV2L2	0.051	0.4	0.82
TAC	Fr. II eTreg	SKP1	-0.021	0.66	0.92
TAC	Fr. II eTreg	SKP2	0.0049	0.94	0.99
TAC	Fr. II eTreg	SLA	-0.094	0.2	0.7
TAC	Fr. II eTreg	SLA2	0.023	0.81	0.96
TAC	Fr. II eTreg	SLAIN1	0.12	0.083	0.59
TAC	Fr. II eTreg	SLAIN2	0.012	0.83	0.96
TAC	Fr. II eTreg	SLAMF1	0.048	0.4	0.82
TAC	Fr. II eTreg	SLAMF6	0.015	0.78	0.95
TAC	Fr. II eTreg	SLBP	-0.1	0.11	0.62
TAC	Fr. II eTreg	SLC10A1	0.55	0.054	0.54
TAC	Fr. II eTreg	SLC10A3	-0.059	0.25	0.73
TAC	Fr. II eTreg	SLC10A7	0.14	0.11	0.62
TAC	Fr. II eTreg	SLC11A1	-0.15	0.6	0.9
TAC	Fr. II eTreg	SLC11A2	0.019	0.74	0.95
TAC	Fr. II eTreg	SLC12A2	-0.004	0.97	0.99
TAC	Fr. II eTreg	SLC12A4	0.0065	0.94	0.99
TAC	Fr. II eTreg	SLC12A6	0.027	0.81	0.96
TAC	Fr. II eTreg	SLC12A7	-0.17	0.32	0.77
TAC	Fr. II eTreg	SLC12A9	-0.059	0.47	0.85
TAC	Fr. II eTreg	SLC13A4	0.5	0.045	0.52
TAC	Fr. II eTreg	SLC14A1	0.25	0.077	0.58
TAC	Fr. II eTreg	SLC14A2	-0.33	0.24	0.72
TAC	Fr. II eTreg	SLC15A2	0.21	0.61	0.91
TAC	Fr. II eTreg	SLC15A4	-0.0023	0.97	0.99
TAC	Fr. II eTreg	SLC16A1	-0.051	0.47	0.85
TAC	Fr. II eTreg	SLC16A1-AS1	-0.0083	0.94	0.99
TAC	Fr. II eTreg	SLC16A10	0.081	0.5	0.86
TAC	Fr. II eTreg	SLC16A13	0.17	0.33	0.77
TAC	Fr. II eTreg	SLC16A3	-0.11	0.56	0.89
TAC	Fr. II eTreg	SLC16A4	0.31	0.12	0.63
TAC	Fr. II eTreg	SLC16A5	0.25	0.084	0.59
TAC	Fr. II eTreg	SLC16A6	0.18	0.16	0.66
TAC	Fr. II eTreg	SLC16A7	0.13	0.18	0.68
TAC	Fr. II eTreg	SLC17A5	0.11	0.11	0.62
TAC	Fr. II eTreg	SLC17A9	-0.22	0.41	0.82
TAC	Fr. II eTreg	SLC18A2	-0.001	1	1
TAC	Fr. II eTreg	SLC18B1	0.14	0.081	0.58
TAC	Fr. II eTreg	SLC19A1	-0.25	0.043	0.51
TAC	Fr. II eTreg	SLC19A2	0.02	0.93	0.99
TAC	Fr. II eTreg	SLC1A1	0.51	0.052	0.53
TAC	Fr. II eTreg	SLC1A4	0.2	0.064	0.55
TAC	Fr. II eTreg	SLC1A5	-0.05	0.42	0.82
TAC	Fr. II eTreg	SLC20A1	-0.056	0.39	0.81
TAC	Fr. II eTreg	SLC20A2	0.11	0.16	0.66
TAC	Fr. II eTreg	SLC22A18	-0.096	0.33	0.78
TAC	Fr. II eTreg	SLC22A20	0.51	0.29	0.75
TAC	Fr. II eTreg	SLC22A23	0.073	0.77	0.95
TAC	Fr. II eTreg	SLC22A3	0.27	0.47	0.85
TAC	Fr. II eTreg	SLC22A5	0.079	0.52	0.87
TAC	Fr. II eTreg	SLC23A2	-0.043	0.7	0.94
TAC	Fr. II eTreg	SLC23A3	-0.31	0.29	0.75
TAC	Fr. II eTreg	SLC24A1	0.23	0.076	0.58
TAC	Fr. II eTreg	SLC25A1	-0.031	0.6	0.9
TAC	Fr. II eTreg	SLC25A10	-0.22	0.21	0.7
TAC	Fr. II eTreg	SLC25A11	-0.2	0.00037	0.12
TAC	Fr. II eTreg	SLC25A12	-0.073	0.25	0.72
TAC	Fr. II eTreg	SLC25A13	-0.15	0.15	0.66
TAC	Fr. II eTreg	SLC25A14	-0.0024	0.98	0.99
TAC	Fr. II eTreg	SLC25A15	0.087	0.37	0.8
TAC	Fr. II eTreg	SLC25A16	-0.071	0.42	0.82
TAC	Fr. II eTreg	SLC25A17	-0.071	0.21	0.7
TAC	Fr. II eTreg	SLC25A19	-0.21	0.028	0.47
TAC	Fr. II eTreg	SLC25A20	0.16	0.21	0.7
TAC	Fr. II eTreg	SLC25A22	-0.11	0.1	0.6
TAC	Fr. II eTreg	SLC25A23	-0.1	0.22	0.7
TAC	Fr. II eTreg	SLC25A24	0.055	0.42	0.82
TAC	Fr. II eTreg	SLC25A25	0.0036	0.96	0.99
TAC	Fr. II eTreg	SLC25A25-AS1	0.14	0.28	0.75
TAC	Fr. II eTreg	SLC25A26	-0.026	0.64	0.92
TAC	Fr. II eTreg	SLC25A28	0.17	0.013	0.39
TAC	Fr. II eTreg	SLC25A29	0.33	0.52	0.87
TAC	Fr. II eTreg	SLC25A3	-0.077	0.085	0.59
TAC	Fr. II eTreg	SLC25A30	-0.034	0.84	0.97
TAC	Fr. II eTreg	SLC25A32	0.058	0.31	0.76
TAC	Fr. II eTreg	SLC25A33	-0.16	0.11	0.62
TAC	Fr. II eTreg	SLC25A35	-0.11	0.4	0.81
TAC	Fr. II eTreg	SLC25A36	0.12	0.042	0.51
TAC	Fr. II eTreg	SLC25A37	-0.13	0.2	0.69
TAC	Fr. II eTreg	SLC25A38	0.05	0.19	0.69
TAC	Fr. II eTreg	SLC25A39	-0.096	0.06	0.54
TAC	Fr. II eTreg	SLC25A4	-0.17	0.1	0.61
TAC	Fr. II eTreg	SLC25A40	-0.032	0.67	0.92
TAC	Fr. II eTreg	SLC25A42	0.032	0.5	0.86
TAC	Fr. II eTreg	SLC25A43	0.33	0.023	0.45
TAC	Fr. II eTreg	SLC25A44	-0.046	0.43	0.83
TAC	Fr. II eTreg	SLC25A45	0.09	0.25	0.72
TAC	Fr. II eTreg	SLC25A46	0.069	0.25	0.73
TAC	Fr. II eTreg	SLC25A5	-0.2	0.039	0.51
TAC	Fr. II eTreg	SLC25A5-AS1	0.029	0.87	0.97
TAC	Fr. II eTreg	SLC25A51	-0.082	0.3	0.76
TAC	Fr. II eTreg	SLC25A53	-0.11	0.26	0.73
TAC	Fr. II eTreg	SLC26A1	-0.16	0.31	0.76
TAC	Fr. II eTreg	SLC26A11	0.057	0.53	0.88
TAC	Fr. II eTreg	SLC26A2	0.031	0.72	0.94
TAC	Fr. II eTreg	SLC26A6	-0.013	0.84	0.97
TAC	Fr. II eTreg	SLC27A1	0.1	0.5	0.86
TAC	Fr. II eTreg	SLC27A2	-0.037	0.83	0.96
TAC	Fr. II eTreg	SLC27A3	0.13	0.18	0.68
TAC	Fr. II eTreg	SLC27A4	0.042	0.65	0.92
TAC	Fr. II eTreg	SLC27A5	-0.017	0.89	0.98
TAC	Fr. II eTreg	SLC29A1	0.035	0.76	0.95
TAC	Fr. II eTreg	SLC29A2	0.45	0.042	0.51
TAC	Fr. II eTreg	SLC29A3	0.16	0.13	0.64
TAC	Fr. II eTreg	SLC2A1	-0.022	0.68	0.93
TAC	Fr. II eTreg	SLC2A1-AS1	0.13	0.63	0.91
TAC	Fr. II eTreg	SLC2A11	0.081	0.66	0.92
TAC	Fr. II eTreg	SLC2A12	-0.065	0.71	0.94
TAC	Fr. II eTreg	SLC2A13	0.22	0.17	0.67
TAC	Fr. II eTreg	SLC2A14	-0.13	0.85	0.97
TAC	Fr. II eTreg	SLC2A3	-0.047	0.49	0.85
TAC	Fr. II eTreg	SLC2A4RG	0.16	0.32	0.77
TAC	Fr. II eTreg	SLC2A6	0.033	0.9	0.98
TAC	Fr. II eTreg	SLC2A8	0.12	0.15	0.66
TAC	Fr. II eTreg	SLC30A1	0.086	0.36	0.79
TAC	Fr. II eTreg	SLC30A4	-0.45	0.33	0.77
TAC	Fr. II eTreg	SLC30A5	0.017	0.73	0.94
TAC	Fr. II eTreg	SLC30A6	0.063	0.4	0.82
TAC	Fr. II eTreg	SLC30A7	0.077	0.12	0.62
TAC	Fr. II eTreg	SLC30A9	0.0097	0.83	0.96
TAC	Fr. II eTreg	SLC31A1	0.046	0.67	0.93
TAC	Fr. II eTreg	SLC31A2	-0.18	0.22	0.7
TAC	Fr. II eTreg	SLC33A1	0.093	0.13	0.64
TAC	Fr. II eTreg	SLC35A1	0.012	0.84	0.97
TAC	Fr. II eTreg	SLC35A2	0.04	0.45	0.84
TAC	Fr. II eTreg	SLC35A3	0.057	0.34	0.78
TAC	Fr. II eTreg	SLC35A4	-0.027	0.54	0.88
TAC	Fr. II eTreg	SLC35A5	0.016	0.78	0.95
TAC	Fr. II eTreg	SLC35B1	-0.021	0.72	0.94
TAC	Fr. II eTreg	SLC35B2	-0.052	0.31	0.76
TAC	Fr. II eTreg	SLC35B3	0.049	0.43	0.83
TAC	Fr. II eTreg	SLC35B4	0.019	0.81	0.96
TAC	Fr. II eTreg	SLC35C1	-0.066	0.44	0.83
TAC	Fr. II eTreg	SLC35C2	-0.061	0.16	0.66
TAC	Fr. II eTreg	SLC35D1	-0.051	0.58	0.89
TAC	Fr. II eTreg	SLC35D2	0.12	0.071	0.57
TAC	Fr. II eTreg	SLC35E1	-0.00081	0.99	1
TAC	Fr. II eTreg	SLC35E2	0.12	0.4	0.82
TAC	Fr. II eTreg	SLC35E2B	-0.057	0.48	0.85
TAC	Fr. II eTreg	SLC35E3	0.065	0.43	0.83
TAC	Fr. II eTreg	SLC35E4	-0.12	0.28	0.75
TAC	Fr. II eTreg	SLC35F2	-0.021	0.86	0.97
TAC	Fr. II eTreg	SLC35F3	-0.64	0.044	0.52
TAC	Fr. II eTreg	SLC35F5	0.1	0.2	0.69
TAC	Fr. II eTreg	SLC35F6	-0.13	0.11	0.62
TAC	Fr. II eTreg	SLC35G1	0.14	0.31	0.76
TAC	Fr. II eTreg	SLC35G2	0.4	0.18	0.68
TAC	Fr. II eTreg	SLC36A1	0.028	0.82	0.96
TAC	Fr. II eTreg	SLC36A4	0.043	0.66	0.92
TAC	Fr. II eTreg	SLC37A1	-0.066	0.56	0.89
TAC	Fr. II eTreg	SLC37A2	-0.27	0.59	0.9
TAC	Fr. II eTreg	SLC37A3	-0.018	0.8	0.96
TAC	Fr. II eTreg	SLC37A4	0.016	0.83	0.96
TAC	Fr. II eTreg	SLC38A1	0.075	0.22	0.71
TAC	Fr. II eTreg	SLC38A10	-0.072	0.28	0.75
TAC	Fr. II eTreg	SLC38A2	0.055	0.47	0.85
TAC	Fr. II eTreg	SLC38A5	0.012	0.89	0.98
TAC	Fr. II eTreg	SLC38A6	0.09	0.28	0.75
TAC	Fr. II eTreg	SLC38A7	0.032	0.66	0.92
TAC	Fr. II eTreg	SLC38A9	-0.063	0.35	0.79
TAC	Fr. II eTreg	SLC39A1	-0.051	0.46	0.84
TAC	Fr. II eTreg	SLC39A10	-0.0046	0.95	0.99
TAC	Fr. II eTreg	SLC39A11	-0.11	0.12	0.63
TAC	Fr. II eTreg	SLC39A13	0.015	0.79	0.96
TAC	Fr. II eTreg	SLC39A14	-0.16	0.2	0.69
TAC	Fr. II eTreg	SLC39A3	-0.046	0.43	0.83
TAC	Fr. II eTreg	SLC39A4	-0.21	0.072	0.57
TAC	Fr. II eTreg	SLC39A6	0.0022	0.97	0.99
TAC	Fr. II eTreg	SLC39A7	-0.22	0.11	0.62
TAC	Fr. II eTreg	SLC39A8	-0.062	0.54	0.88
TAC	Fr. II eTreg	SLC39A9	0.018	0.78	0.95
TAC	Fr. II eTreg	SLC3A2	-0.026	0.6	0.9
TAC	Fr. II eTreg	SLC40A1	0.75	0.14	0.65
TAC	Fr. II eTreg	SLC41A1	0.055	0.61	0.91
TAC	Fr. II eTreg	SLC41A2	-0.28	0.48	0.85
TAC	Fr. II eTreg	SLC41A3	-0.016	0.82	0.96
TAC	Fr. II eTreg	SLC43A1	-0.094	0.11	0.62
TAC	Fr. II eTreg	SLC43A2	-0.061	0.69	0.93
TAC	Fr. II eTreg	SLC43A3	-0.17	0.038	0.5
TAC	Fr. II eTreg	SLC44A1	-0.15	0.14	0.65
TAC	Fr. II eTreg	SLC44A2	-0.092	0.041	0.51
TAC	Fr. II eTreg	SLC45A1	-0.11	0.78	0.95
TAC	Fr. II eTreg	SLC45A4	-0.045	0.65	0.92
TAC	Fr. II eTreg	SLC46A3	0.059	0.3	0.76
TAC	Fr. II eTreg	SLC47A1	0.74	0.19	0.69
TAC	Fr. II eTreg	SLC48A1	0.093	0.37	0.8
TAC	Fr. II eTreg	SLC4A11	-0.05	0.89	0.98
TAC	Fr. II eTreg	SLC4A1AP	0.033	0.44	0.83
TAC	Fr. II eTreg	SLC4A2	-0.17	0.027	0.47
TAC	Fr. II eTreg	SLC4A5	0.088	0.43	0.83
TAC	Fr. II eTreg	SLC4A7	0.12	0.087	0.59
TAC	Fr. II eTreg	SLC4A8	0.19	0.38	0.8
TAC	Fr. II eTreg	SLC50A1	-0.071	0.28	0.75
TAC	Fr. II eTreg	SLC52A2	-0.029	0.62	0.91
TAC	Fr. II eTreg	SLC5A10	-0.2	0.14	0.65
TAC	Fr. II eTreg	SLC5A2	-0.18	0.47	0.85
TAC	Fr. II eTreg	SLC5A3	-0.25	0.083	0.59
TAC	Fr. II eTreg	SLC5A5	0.21	0.28	0.75
TAC	Fr. II eTreg	SLC5A6	0.039	0.63	0.91
TAC	Fr. II eTreg	SLC6A16	0.0078	0.97	0.99
TAC	Fr. II eTreg	SLC6A20	1	0.059	0.54
TAC	Fr. II eTreg	SLC6A6	-0.057	0.51	0.86
TAC	Fr. II eTreg	SLC7A1	-0.16	0.15	0.66
TAC	Fr. II eTreg	SLC7A5	-0.046	0.72	0.94
TAC	Fr. II eTreg	SLC7A5P1	0.2	0.063	0.55
TAC	Fr. II eTreg	SLC7A5P2	0.23	0.095	0.6
TAC	Fr. II eTreg	SLC7A6	0.07	0.27	0.74
TAC	Fr. II eTreg	SLC7A6OS	-0.066	0.3	0.76
TAC	Fr. II eTreg	SLC7A7	0.21	0.62	0.91
TAC	Fr. II eTreg	SLC7A8	0.099	0.82	0.96
TAC	Fr. II eTreg	SLC8B1	0.00079	0.99	1
TAC	Fr. II eTreg	SLC9A1	-0.19	0.068	0.56
TAC	Fr. II eTreg	SLC9A3R1	-0.03	0.55	0.88
TAC	Fr. II eTreg	SLC9A5	-0.00068	1	1
TAC	Fr. II eTreg	SLC9A6	0.14	0.064	0.55
TAC	Fr. II eTreg	SLC9A7	0.14	0.13	0.64
TAC	Fr. II eTreg	SLC9A8	0.13	0.035	0.5
TAC	Fr. II eTreg	SLC9A9	0.15	0.02	0.43
TAC	Fr. II eTreg	SLC9B1	0.013	0.94	0.99
TAC	Fr. II eTreg	SLC9B2	0.028	0.71	0.94
TAC	Fr. II eTreg	SLCO3A1	-0.011	0.86	0.97
TAC	Fr. II eTreg	SLCO4A1	-0.38	0.01	0.36
TAC	Fr. II eTreg	SLF1	0.15	0.055	0.54
TAC	Fr. II eTreg	SLF2	0.092	0.13	0.63
TAC	Fr. II eTreg	SLFN11	-0.083	0.29	0.75
TAC	Fr. II eTreg	SLFN12	-0.056	0.67	0.93
TAC	Fr. II eTreg	SLFN12L	0.23	0.025	0.46
TAC	Fr. II eTreg	SLFN13	0.067	0.46	0.84
TAC	Fr. II eTreg	SLFN14	0.034	0.92	0.98
TAC	Fr. II eTreg	SLFN5	0.14	0.077	0.58
TAC	Fr. II eTreg	SLIRP	-0.12	0.18	0.68
TAC	Fr. II eTreg	SLK	0.01	0.83	0.96
TAC	Fr. II eTreg	SLMAP	-0.0081	0.89	0.98
TAC	Fr. II eTreg	SLMO2	0.06	0.3	0.76
TAC	Fr. II eTreg	SLTM	0.079	0.12	0.63
TAC	Fr. II eTreg	SLU7	0.015	0.73	0.94
TAC	Fr. II eTreg	SLX4	-0.16	0.33	0.78
TAC	Fr. II eTreg	SLX4IP	0.01	0.9	0.98
TAC	Fr. II eTreg	SMA4	-0.052	0.74	0.95
TAC	Fr. II eTreg	SMAD1	0.038	0.88	0.98
TAC	Fr. II eTreg	SMAD2	0.022	0.63	0.91
TAC	Fr. II eTreg	SMAD3	-0.017	0.85	0.97
TAC	Fr. II eTreg	SMAD4	0.0076	0.9	0.98
TAC	Fr. II eTreg	SMAD5	0.096	0.63	0.91
TAC	Fr. II eTreg	SMAD7	-0.048	0.66	0.92
TAC	Fr. II eTreg	SMAD9	0.37	0.08	0.58
TAC	Fr. II eTreg	SMAGP	-0.051	0.68	0.93
TAC	Fr. II eTreg	SMAP1	0.052	0.35	0.79
TAC	Fr. II eTreg	SMAP2	0.085	0.21	0.7
TAC	Fr. II eTreg	SMARCA2	0.015	0.81	0.96
TAC	Fr. II eTreg	SMARCA4	-0.12	0.018	0.42
TAC	Fr. II eTreg	SMARCA5	-0.00071	0.99	1
TAC	Fr. II eTreg	SMARCA5-AS1	0.018	0.95	0.99
TAC	Fr. II eTreg	SMARCAD1	0.058	0.43	0.83
TAC	Fr. II eTreg	SMARCAL1	-0.015	0.78	0.95
TAC	Fr. II eTreg	SMARCB1	-0.2	0.00076	0.15
TAC	Fr. II eTreg	SMARCC1	-0.051	0.32	0.77
TAC	Fr. II eTreg	SMARCC2	0.023	0.5	0.86
TAC	Fr. II eTreg	SMARCD1	0.089	0.16	0.66
TAC	Fr. II eTreg	SMARCD2	-0.053	0.25	0.72
TAC	Fr. II eTreg	SMARCD3	0.32	0.11	0.62
TAC	Fr. II eTreg	SMARCE1	-0.012	0.8	0.96
TAC	Fr. II eTreg	SMC1A	-0.063	0.32	0.77
TAC	Fr. II eTreg	SMC1B	0.3	0.15	0.66
TAC	Fr. II eTreg	SMC2	-0.15	0.15	0.66
TAC	Fr. II eTreg	SMC3	0.038	0.42	0.82
TAC	Fr. II eTreg	SMC4	0.0036	0.95	0.99
TAC	Fr. II eTreg	SMC5	0.12	0.0087	0.35
TAC	Fr. II eTreg	SMC6	0.029	0.54	0.88
TAC	Fr. II eTreg	SMCHD1	0.065	0.39	0.81
TAC	Fr. II eTreg	SMCO3	0.2	0.62	0.91
TAC	Fr. II eTreg	SMCO4	0.082	0.71	0.94
TAC	Fr. II eTreg	SMCR8	0.14	0.44	0.83
TAC	Fr. II eTreg	SMDT1	-0.082	0.16	0.67
TAC	Fr. II eTreg	SMG1	0.048	0.51	0.86
TAC	Fr. II eTreg	SMG1P1	0.21	0.2	0.69
TAC	Fr. II eTreg	SMG1P2	0.22	0.0037	0.26
TAC	Fr. II eTreg	SMG1P3	0.078	0.65	0.92
TAC	Fr. II eTreg	SMG1P5	0.19	0.1	0.6
TAC	Fr. II eTreg	SMG1P7	0.49	0.04	0.51
TAC	Fr. II eTreg	SMG5	-0.077	0.23	0.71
TAC	Fr. II eTreg	SMG6	0.027	0.77	0.95
TAC	Fr. II eTreg	SMG7	0.024	0.68	0.93
TAC	Fr. II eTreg	SMG8	0.00032	1	1
TAC	Fr. II eTreg	SMG9	-0.11	0.09	0.59
TAC	Fr. II eTreg	SMIM10L1	0.092	0.3	0.76
TAC	Fr. II eTreg	SMIM12	-0.084	0.13	0.64
TAC	Fr. II eTreg	SMIM13	0.087	0.32	0.77
TAC	Fr. II eTreg	SMIM14	0.19	0.085	0.59
TAC	Fr. II eTreg	SMIM15	-0.0072	0.88	0.98
TAC	Fr. II eTreg	SMIM18	0.16	0.64	0.91
TAC	Fr. II eTreg	SMIM19	0.051	0.45	0.84
TAC	Fr. II eTreg	SMIM20	-0.065	0.46	0.84
TAC	Fr. II eTreg	SMIM3	-0.076	0.61	0.91
TAC	Fr. II eTreg	SMIM4	-0.14	0.22	0.71
TAC	Fr. II eTreg	SMIM7	0.015	0.74	0.95
TAC	Fr. II eTreg	SMIM8	-0.15	0.12	0.62
TAC	Fr. II eTreg	SMNDC1	0.039	0.48	0.85
TAC	Fr. II eTreg	SMPD1	0.0051	0.94	0.99
TAC	Fr. II eTreg	SMPD2	-0.067	0.4	0.82
TAC	Fr. II eTreg	SMPD3	0.098	0.41	0.82
TAC	Fr. II eTreg	SMPD4	-0.058	0.29	0.75
TAC	Fr. II eTreg	SMPDL3B	-0.51	0.17	0.68
TAC	Fr. II eTreg	SMS	0.06	0.35	0.79
TAC	Fr. II eTreg	SMTN	-0.29	0.1	0.61
TAC	Fr. II eTreg	SMTNL1	0.4	0.029	0.47
TAC	Fr. II eTreg	SMU1	0.017	0.73	0.94
TAC	Fr. II eTreg	SMUG1	-0.013	0.83	0.96
TAC	Fr. II eTreg	SMURF1	0.061	0.51	0.86
TAC	Fr. II eTreg	SMURF2	0.07	0.5	0.86
TAC	Fr. II eTreg	SMYD2	0.048	0.41	0.82
TAC	Fr. II eTreg	SMYD3	0.038	0.58	0.89
TAC	Fr. II eTreg	SMYD4	-0.047	0.53	0.87
TAC	Fr. II eTreg	SMYD5	0.024	0.83	0.96
TAC	Fr. II eTreg	SNAI3	0.032	0.7	0.93
TAC	Fr. II eTreg	SNAI3-AS1	0.097	0.57	0.89
TAC	Fr. II eTreg	SNAP23	0.019	0.66	0.92
TAC	Fr. II eTreg	SNAP29	0.076	0.18	0.68
TAC	Fr. II eTreg	SNAP47	-0.0018	0.97	0.99
TAC	Fr. II eTreg	SNAPC1	0.053	0.61	0.91
TAC	Fr. II eTreg	SNAPC2	-0.0056	0.95	0.99
TAC	Fr. II eTreg	SNAPC3	0.019	0.77	0.95
TAC	Fr. II eTreg	SNAPC4	0.059	0.6	0.9
TAC	Fr. II eTreg	SNAPC5	-0.13	0.037	0.5
TAC	Fr. II eTreg	SNAPIN	0.00049	0.99	1
TAC	Fr. II eTreg	SND1	-0.052	0.29	0.75
TAC	Fr. II eTreg	SND1-IT1	0.49	0.1	0.6
TAC	Fr. II eTreg	SNED1	0.39	0.0039	0.26
TAC	Fr. II eTreg	SNF8	-0.033	0.58	0.89
TAC	Fr. II eTreg	SNHG1	-0.038	0.66	0.92
TAC	Fr. II eTreg	SNHG10	0.0068	0.93	0.99
TAC	Fr. II eTreg	SNHG11	0.075	0.34	0.79
TAC	Fr. II eTreg	SNHG12	-0.1	0.45	0.83
TAC	Fr. II eTreg	SNHG15	0.078	0.33	0.77
TAC	Fr. II eTreg	SNHG16	-0.028	0.74	0.95
TAC	Fr. II eTreg	SNHG17	0.035	0.72	0.94
TAC	Fr. II eTreg	SNHG20	-0.076	0.49	0.86
TAC	Fr. II eTreg	SNHG21	0.055	0.65	0.92
TAC	Fr. II eTreg	SNHG3	-0.034	0.7	0.94
TAC	Fr. II eTreg	SNHG5	0.13	0.43	0.83
TAC	Fr. II eTreg	SNHG6	-0.049	0.62	0.91
TAC	Fr. II eTreg	SNHG7	-0.039	0.74	0.95
TAC	Fr. II eTreg	SNHG8	-0.077	0.51	0.86
TAC	Fr. II eTreg	SNHG9	0.16	0.38	0.8
TAC	Fr. II eTreg	SNIP1	0.092	0.2	0.69
TAC	Fr. II eTreg	SNN	-0.3	0.0031	0.26
TAC	Fr. II eTreg	SNORA26	0.088	0.7	0.94
TAC	Fr. II eTreg	SNORA27	0.16	0.44	0.83
TAC	Fr. II eTreg	SNORA28	0.13	0.54	0.88
TAC	Fr. II eTreg	SNORA48	-0.095	0.62	0.91
TAC	Fr. II eTreg	SNORA5C	0.46	0.054	0.54
TAC	Fr. II eTreg	SNORA70	0.22	0.066	0.56
TAC	Fr. II eTreg	SNORA70G	0.19	0.33	0.78
TAC	Fr. II eTreg	SNORA8	0.07	0.74	0.95
TAC	Fr. II eTreg	SNORA80B	-0.029	0.88	0.98
TAC	Fr. II eTreg	SNORA9	0.27	0.13	0.64
TAC	Fr. II eTreg	SNORD10	0.11	0.58	0.89
TAC	Fr. II eTreg	SNORD102	0.38	0.13	0.63
TAC	Fr. II eTreg	SNORD11	-0.046	0.84	0.97
TAC	Fr. II eTreg	SNORD110	0.16	0.32	0.77
TAC	Fr. II eTreg	SNORD12C	0.17	0.42	0.82
TAC	Fr. II eTreg	SNORD13	-0.094	0.67	0.93
TAC	Fr. II eTreg	SNORD14A	-0.49	0.028	0.47
TAC	Fr. II eTreg	SNORD14B	-0.1	0.58	0.89
TAC	Fr. II eTreg	SNORD17	-0.86	0.00084	0.16
TAC	Fr. II eTreg	SNORD3A	-0.0075	0.98	0.99
TAC	Fr. II eTreg	SNORD45A	-0.27	0.27	0.74
TAC	Fr. II eTreg	SNORD80	0.097	0.58	0.89
TAC	Fr. II eTreg	SNORD89	0.012	0.94	0.99
TAC	Fr. II eTreg	SNORD94	0.0045	0.99	1
TAC	Fr. II eTreg	SNORD96A	0.3	0.12	0.63
TAC	Fr. II eTreg	SNPH	-0.082	0.63	0.91
TAC	Fr. II eTreg	SNRK	0.056	0.39	0.81
TAC	Fr. II eTreg	SNRNP200	0.019	0.8	0.96
TAC	Fr. II eTreg	SNRNP25	-0.14	0.17	0.67
TAC	Fr. II eTreg	SNRNP27	-0.016	0.79	0.96
TAC	Fr. II eTreg	SNRNP35	-0.038	0.49	0.86
TAC	Fr. II eTreg	SNRNP40	-0.061	0.21	0.7
TAC	Fr. II eTreg	SNRNP48	0.0055	0.96	0.99
TAC	Fr. II eTreg	SNRNP70	-0.038	0.45	0.84
TAC	Fr. II eTreg	SNRPA	-0.13	0.037	0.5
TAC	Fr. II eTreg	SNRPA1	0.028	0.55	0.88
TAC	Fr. II eTreg	SNRPB	-0.11	0.06	0.55
TAC	Fr. II eTreg	SNRPB2	-0.089	0.16	0.66
TAC	Fr. II eTreg	SNRPC	-0.051	0.43	0.83
TAC	Fr. II eTreg	SNRPD1	-0.13	0.066	0.56
TAC	Fr. II eTreg	SNRPD2	-0.13	0.11	0.62
TAC	Fr. II eTreg	SNRPD3	-0.066	0.18	0.68
TAC	Fr. II eTreg	SNRPE	-0.037	0.64	0.92
TAC	Fr. II eTreg	SNRPF	-0.13	0.15	0.66
TAC	Fr. II eTreg	SNRPG	-0.12	0.21	0.7
TAC	Fr. II eTreg	SNTA1	-0.12	0.27	0.74
TAC	Fr. II eTreg	SNTB1	-0.086	0.78	0.95
TAC	Fr. II eTreg	SNTB2	0.067	0.26	0.74
TAC	Fr. II eTreg	SNU13	-0.051	0.26	0.73
TAC	Fr. II eTreg	SNUPN	-0.056	0.34	0.78
TAC	Fr. II eTreg	SNW1	-0.029	0.52	0.87
TAC	Fr. II eTreg	SNX1	-0.038	0.4	0.82
TAC	Fr. II eTreg	SNX10	-0.037	0.63	0.91
TAC	Fr. II eTreg	SNX11	0.065	0.22	0.71
TAC	Fr. II eTreg	SNX12	0.12	0.39	0.81
TAC	Fr. II eTreg	SNX13	-0.01	0.89	0.98
TAC	Fr. II eTreg	SNX14	0.14	0.0044	0.28
TAC	Fr. II eTreg	SNX16	-0.11	0.36	0.79
TAC	Fr. II eTreg	SNX17	-0.049	0.21	0.7
TAC	Fr. II eTreg	SNX18	-0.18	0.19	0.69
TAC	Fr. II eTreg	SNX19	0.063	0.39	0.81
TAC	Fr. II eTreg	SNX2	-0.097	0.086	0.59
TAC	Fr. II eTreg	SNX20	0.017	0.74	0.95
TAC	Fr. II eTreg	SNX21	0.16	0.15	0.66
TAC	Fr. II eTreg	SNX24	-0.072	0.41	0.82
TAC	Fr. II eTreg	SNX25	-0.17	0.078	0.58
TAC	Fr. II eTreg	SNX27	-0.025	0.59	0.9
TAC	Fr. II eTreg	SNX29	-0.0025	0.98	1
TAC	Fr. II eTreg	SNX29P2	-0.2	0.34	0.79
TAC	Fr. II eTreg	SNX3	0.015	0.75	0.95
TAC	Fr. II eTreg	SNX30	-0.056	0.71	0.94
TAC	Fr. II eTreg	SNX33	0.028	0.87	0.97
TAC	Fr. II eTreg	SNX4	-0.01	0.85	0.97
TAC	Fr. II eTreg	SNX5	-0.069	0.12	0.62
TAC	Fr. II eTreg	SNX6	0.061	0.19	0.69
TAC	Fr. II eTreg	SNX8	-0.22	0.087	0.59
TAC	Fr. II eTreg	SNX9	-0.016	0.74	0.95
TAC	Fr. II eTreg	SOAT1	0.0071	0.92	0.98
TAC	Fr. II eTreg	SOBP	0.24	0.61	0.91
TAC	Fr. II eTreg	SOCS1	0.046	0.79	0.96
TAC	Fr. II eTreg	SOCS2	0.076	0.54	0.88
TAC	Fr. II eTreg	SOCS2-AS1	-0.26	0.22	0.7
TAC	Fr. II eTreg	SOCS3	-0.38	0.011	0.38
TAC	Fr. II eTreg	SOCS4	0.096	0.23	0.72
TAC	Fr. II eTreg	SOCS5	0.036	0.75	0.95
TAC	Fr. II eTreg	SOCS6	-0.071	0.88	0.98
TAC	Fr. II eTreg	SOCS7	-0.068	0.76	0.95
TAC	Fr. II eTreg	SOD1	-0.053	0.27	0.74
TAC	Fr. II eTreg	SOD2	-0.14	0.034	0.5
TAC	Fr. II eTreg	SOGA3	0.32	0.0095	0.36
TAC	Fr. II eTreg	SON	0.02	0.61	0.91
TAC	Fr. II eTreg	SORBS1	-0.1	0.8	0.96
TAC	Fr. II eTreg	SORBS3	0.12	0.57	0.89
TAC	Fr. II eTreg	SORD	-0.035	0.75	0.95
TAC	Fr. II eTreg	SORL1	0.25	0.036	0.5
TAC	Fr. II eTreg	SOS1	0.11	0.16	0.66
TAC	Fr. II eTreg	SOS2	0.037	0.8	0.96
TAC	Fr. II eTreg	SOWAHC	0.15	0.55	0.89
TAC	Fr. II eTreg	SOWAHD	-0.52	0.16	0.66
TAC	Fr. II eTreg	SOX12	-0.03	0.89	0.98
TAC	Fr. II eTreg	SOX30	-0.057	0.78	0.95
TAC	Fr. II eTreg	SOX4	0.53	0.0045	0.28
TAC	Fr. II eTreg	SP1	0.044	0.57	0.89
TAC	Fr. II eTreg	SP100	0.13	0.071	0.57
TAC	Fr. II eTreg	SP110	0.11	0.1	0.6
TAC	Fr. II eTreg	SP140	0.05	0.42	0.82
TAC	Fr. II eTreg	SP140L	0.0095	0.88	0.98
TAC	Fr. II eTreg	SP2	0.04	0.45	0.84
TAC	Fr. II eTreg	SP2-AS1	-0.13	0.73	0.94
TAC	Fr. II eTreg	SP3	-0.0072	0.89	0.98
TAC	Fr. II eTreg	SP4	-0.0027	0.96	0.99
TAC	Fr. II eTreg	SPA17	0.039	0.9	0.98
TAC	Fr. II eTreg	SPAG1	0.18	0.28	0.75
TAC	Fr. II eTreg	SPAG16	0.13	0.099	0.6
TAC	Fr. II eTreg	SPAG5	-0.33	0.055	0.54
TAC	Fr. II eTreg	SPAG5-AS1	0.22	0.15	0.66
TAC	Fr. II eTreg	SPAG6	1.1	0.0078	0.34
TAC	Fr. II eTreg	SPAG7	-0.021	0.74	0.95
TAC	Fr. II eTreg	SPAG8	0.087	0.7	0.94
TAC	Fr. II eTreg	SPAG9	-0.019	0.77	0.95
TAC	Fr. II eTreg	SPAST	-0.051	0.46	0.84
TAC	Fr. II eTreg	SPATA1	-0.044	0.76	0.95
TAC	Fr. II eTreg	SPATA13	-0.0024	0.97	0.99
TAC	Fr. II eTreg	SPATA13-AS1	0.16	0.48	0.85
TAC	Fr. II eTreg	SPATA2	-0.017	0.83	0.96
TAC	Fr. II eTreg	SPATA20	-0.097	0.32	0.77
TAC	Fr. II eTreg	SPATA24	-0.23	0.12	0.62
TAC	Fr. II eTreg	SPATA2L	-0.063	0.54	0.88
TAC	Fr. II eTreg	SPATA31C1	-0.28	0.46	0.84
TAC	Fr. II eTreg	SPATA31C2	-0.22	0.44	0.83
TAC	Fr. II eTreg	SPATA33	0.12	0.27	0.74
TAC	Fr. II eTreg	SPATA5	-0.023	0.82	0.96
TAC	Fr. II eTreg	SPATA5L1	-0.032	0.65	0.92
TAC	Fr. II eTreg	SPATA6L	0.41	0.086	0.59
TAC	Fr. II eTreg	SPATA7	0.14	0.42	0.82
TAC	Fr. II eTreg	SPATC1L	-0.023	0.83	0.96
TAC	Fr. II eTreg	SPATS2	0.029	0.82	0.96
TAC	Fr. II eTreg	SPATS2L	0.28	0.098	0.6
TAC	Fr. II eTreg	SPC24	-0.54	0.026	0.46
TAC	Fr. II eTreg	SPC25	-0.24	0.31	0.77
TAC	Fr. II eTreg	SPCS1	-0.015	0.76	0.95
TAC	Fr. II eTreg	SPCS2	0.0041	0.93	0.99
TAC	Fr. II eTreg	SPCS3	0.025	0.63	0.91
TAC	Fr. II eTreg	SPDL1	-0.071	0.58	0.89
TAC	Fr. II eTreg	SPDYE1	0.1	0.51	0.86
TAC	Fr. II eTreg	SPDYE3	-0.076	0.55	0.88
TAC	Fr. II eTreg	SPDYE5	0.15	0.39	0.81
TAC	Fr. II eTreg	SPDYE6	0.19	0.41	0.82
TAC	Fr. II eTreg	SPECC1	-0.29	0.33	0.78
TAC	Fr. II eTreg	SPECC1L	0.15	0.21	0.7
TAC	Fr. II eTreg	SPEF2	0.3	0.2	0.69
TAC	Fr. II eTreg	SPEN	0.053	0.32	0.77
TAC	Fr. II eTreg	SPERT	-0.15	0.61	0.91
TAC	Fr. II eTreg	SPG11	0.023	0.75	0.95
TAC	Fr. II eTreg	SPG20	0.19	0.27	0.74
TAC	Fr. II eTreg	SPG21	-0.028	0.49	0.85
TAC	Fr. II eTreg	SPG7	-0.016	0.73	0.94
TAC	Fr. II eTreg	SPHK2	-0.12	0.1	0.6
TAC	Fr. II eTreg	SPICE1	0.01	0.91	0.98
TAC	Fr. II eTreg	SPIDR	0.13	0.011	0.38
TAC	Fr. II eTreg	SPIN1	0.0035	0.97	0.99
TAC	Fr. II eTreg	SPIN2B	-0.015	0.86	0.97
TAC	Fr. II eTreg	SPIN3	0.34	0.0041	0.27
TAC	Fr. II eTreg	SPIN4	0.0068	0.97	0.99
TAC	Fr. II eTreg	SPINT1	-0.29	0.15	0.66
TAC	Fr. II eTreg	SPINT2	-0.17	0.44	0.83
TAC	Fr. II eTreg	SPIRE1	-0.032	0.94	0.99
TAC	Fr. II eTreg	SPN	-0.097	0.097	0.6
TAC	Fr. II eTreg	SPNS1	0.034	0.59	0.9
TAC	Fr. II eTreg	SPNS3	0.085	0.4	0.82
TAC	Fr. II eTreg	SPOCK2	-0.051	0.4	0.81
TAC	Fr. II eTreg	SPON1	-0.58	0.26	0.74
TAC	Fr. II eTreg	SPON2	0.075	0.83	0.96
TAC	Fr. II eTreg	SPOP	0.013	0.71	0.94
TAC	Fr. II eTreg	SPOPL	0.13	0.23	0.72
TAC	Fr. II eTreg	SPPL2A	-0.064	0.29	0.75
TAC	Fr. II eTreg	SPPL2B	0.065	0.38	0.8
TAC	Fr. II eTreg	SPPL3	0.011	0.83	0.96
TAC	Fr. II eTreg	SPRED2	0.14	0.52	0.87
TAC	Fr. II eTreg	SPRN	-0.21	0.39	0.81
TAC	Fr. II eTreg	SPRTN	-0.017	0.77	0.95
TAC	Fr. II eTreg	SPRYD3	-0.021	0.71	0.94
TAC	Fr. II eTreg	SPRYD4	0.16	0.23	0.71
TAC	Fr. II eTreg	SPRYD7	0.16	0.13	0.64
TAC	Fr. II eTreg	SPSB1	-0.11	0.15	0.66
TAC	Fr. II eTreg	SPSB2	-0.074	0.69	0.93
TAC	Fr. II eTreg	SPSB3	0.045	0.43	0.83
TAC	Fr. II eTreg	SPTAN1	-0.0043	0.96	0.99
TAC	Fr. II eTreg	SPTB	0.42	0.24	0.72
TAC	Fr. II eTreg	SPTBN1	-0.39	0.0047	0.28
TAC	Fr. II eTreg	SPTBN5	0.019	0.94	0.99
TAC	Fr. II eTreg	SPTLC1	0.015	0.75	0.95
TAC	Fr. II eTreg	SPTLC2	-0.095	0.2	0.69
TAC	Fr. II eTreg	SPTSSA	-0.14	0.059	0.54
TAC	Fr. II eTreg	SPTY2D1	0.045	0.54	0.88
TAC	Fr. II eTreg	SQLE	0.32	0.0033	0.26
TAC	Fr. II eTreg	SQRDL	-0.14	0.024	0.46
TAC	Fr. II eTreg	SQSTM1	0.029	0.46	0.84
TAC	Fr. II eTreg	SRA1	-0.18	0.015	0.41
TAC	Fr. II eTreg	SRBD1	0.016	0.85	0.97
TAC	Fr. II eTreg	SRC	-0.21	0.61	0.91
TAC	Fr. II eTreg	SRCAP	-0.092	0.31	0.76
TAC	Fr. II eTreg	SRD5A1	0.083	0.27	0.74
TAC	Fr. II eTreg	SRD5A3	-0.21	0.14	0.65
TAC	Fr. II eTreg	SREBF1	-0.51	0.00014	0.083
TAC	Fr. II eTreg	SREBF2	-0.037	0.63	0.91
TAC	Fr. II eTreg	SREK1	0.017	0.65	0.92
TAC	Fr. II eTreg	SREK1IP1	0.037	0.55	0.88
TAC	Fr. II eTreg	SRF	-0.079	0.37	0.8
TAC	Fr. II eTreg	SRFBP1	-0.012	0.86	0.97
TAC	Fr. II eTreg	SRGAP2	-0.021	0.83	0.96
TAC	Fr. II eTreg	SRGAP2B	0.03	0.82	0.96
TAC	Fr. II eTreg	SRGAP2C	0.14	0.19	0.69
TAC	Fr. II eTreg	SRGAP2D	-0.3	0.19	0.69
TAC	Fr. II eTreg	SRGAP3	0.11	0.52	0.87
TAC	Fr. II eTreg	SRGN	-0.0073	0.92	0.98
TAC	Fr. II eTreg	SRI	-0.031	0.62	0.91
TAC	Fr. II eTreg	SRM	-0.17	0.013	0.39
TAC	Fr. II eTreg	SRP14	-0.048	0.37	0.8
TAC	Fr. II eTreg	SRP14-AS1	0.12	0.29	0.75
TAC	Fr. II eTreg	SRP19	-0.037	0.42	0.82
TAC	Fr. II eTreg	SRP54	-0.059	0.21	0.7
TAC	Fr. II eTreg	SRP68	-0.015	0.7	0.94
TAC	Fr. II eTreg	SRP72	-0.0089	0.82	0.96
TAC	Fr. II eTreg	SRP9	0.0081	0.89	0.98
TAC	Fr. II eTreg	SRPK1	-0.033	0.48	0.85
TAC	Fr. II eTreg	SRPK2	-0.077	0.087	0.59
TAC	Fr. II eTreg	SRPR	-0.043	0.27	0.74
TAC	Fr. II eTreg	SRPRB	-0.083	0.21	0.7
TAC	Fr. II eTreg	SRR	0.27	0.0087	0.35
TAC	Fr. II eTreg	SRRD	0.02	0.71	0.94
TAC	Fr. II eTreg	SRRM1	0.097	0.022	0.45
TAC	Fr. II eTreg	SRRM2	0.093	0.24	0.72
TAC	Fr. II eTreg	SRRM5	-0.0016	0.99	1
TAC	Fr. II eTreg	SRRT	-0.11	0.053	0.54
TAC	Fr. II eTreg	SRSF1	0.0024	0.96	0.99
TAC	Fr. II eTreg	SRSF10	0.03	0.42	0.82
TAC	Fr. II eTreg	SRSF11	0.07	0.046	0.52
TAC	Fr. II eTreg	SRSF12	0.29	0.25	0.72
TAC	Fr. II eTreg	SRSF2	-0.025	0.56	0.89
TAC	Fr. II eTreg	SRSF3	-0.039	0.34	0.78
TAC	Fr. II eTreg	SRSF4	-0.086	0.019	0.43
TAC	Fr. II eTreg	SRSF5	0.093	0.055	0.54
TAC	Fr. II eTreg	SRSF6	0.088	0.18	0.68
TAC	Fr. II eTreg	SRSF7	0.072	0.1	0.6
TAC	Fr. II eTreg	SRSF8	0.031	0.47	0.85
TAC	Fr. II eTreg	SRSF9	-0.094	0.097	0.6
TAC	Fr. II eTreg	SRXN1	-0.23	0.07	0.57
TAC	Fr. II eTreg	SS18	-0.0097	0.84	0.97
TAC	Fr. II eTreg	SS18L1	0.01	0.93	0.99
TAC	Fr. II eTreg	SS18L2	-0.088	0.12	0.62
TAC	Fr. II eTreg	SSB	0.042	0.46	0.84
TAC	Fr. II eTreg	SSBP1	-0.046	0.42	0.82
TAC	Fr. II eTreg	SSBP2	0.098	0.31	0.77
TAC	Fr. II eTreg	SSBP3	-0.091	0.53	0.87
TAC	Fr. II eTreg	SSBP3-AS1	0.18	0.61	0.91
TAC	Fr. II eTreg	SSBP4	-0.2	0.0088	0.35
TAC	Fr. II eTreg	SSFA2	-0.041	0.7	0.94
TAC	Fr. II eTreg	SSH1	-0.03	0.72	0.94
TAC	Fr. II eTreg	SSH2	-0.061	0.49	0.86
TAC	Fr. II eTreg	SSH3	0.04	0.62	0.91
TAC	Fr. II eTreg	SSNA1	-0.083	0.18	0.68
TAC	Fr. II eTreg	SSR1	0.011	0.79	0.96
TAC	Fr. II eTreg	SSR2	-0.037	0.47	0.85
TAC	Fr. II eTreg	SSR3	0.023	0.64	0.92
TAC	Fr. II eTreg	SSR4	-0.0082	0.9	0.98
TAC	Fr. II eTreg	SSR4P1	0.23	0.4	0.82
TAC	Fr. II eTreg	SSRP1	-0.16	0.013	0.4
TAC	Fr. II eTreg	SSSCA1	-0.12	0.1	0.61
TAC	Fr. II eTreg	SSSCA1-AS1	-0.011	0.96	0.99
TAC	Fr. II eTreg	SSTR3	-0.11	0.62	0.91
TAC	Fr. II eTreg	SSU72	-0.034	0.48	0.85
TAC	Fr. II eTreg	SSX2IP	0.063	0.63	0.91
TAC	Fr. II eTreg	ST13	-0.0098	0.8	0.96
TAC	Fr. II eTreg	ST20	-0.011	0.96	0.99
TAC	Fr. II eTreg	ST20-AS1	0.15	0.47	0.85
TAC	Fr. II eTreg	ST3GAL1	0.18	0.0012	0.19
TAC	Fr. II eTreg	ST3GAL2	-0.0038	0.96	0.99
TAC	Fr. II eTreg	ST3GAL3	-0.015	0.9	0.98
TAC	Fr. II eTreg	ST3GAL4	0.15	0.34	0.78
TAC	Fr. II eTreg	ST3GAL4-AS1	0.052	0.76	0.95
TAC	Fr. II eTreg	ST3GAL5	0.003	0.97	0.99
TAC	Fr. II eTreg	ST5	-1	0.15	0.66
TAC	Fr. II eTreg	ST6GAL1	-0.0016	0.98	1
TAC	Fr. II eTreg	ST6GALNAC1	-0.089	0.86	0.97
TAC	Fr. II eTreg	ST6GALNAC4	-0.2	0.025	0.46
TAC	Fr. II eTreg	ST6GALNAC6	0.0037	0.95	0.99
TAC	Fr. II eTreg	ST7	0.28	0.0071	0.33
TAC	Fr. II eTreg	ST7-OT4	0.28	0.32	0.77
TAC	Fr. II eTreg	ST7L	0.11	0.21	0.7
TAC	Fr. II eTreg	ST8SIA1	-0.34	0.21	0.7
TAC	Fr. II eTreg	ST8SIA4	0.063	0.26	0.74
TAC	Fr. II eTreg	ST8SIA6	0.26	0.068	0.56
TAC	Fr. II eTreg	STAC	0.041	0.84	0.97
TAC	Fr. II eTreg	STAC3	0.11	0.63	0.91
TAC	Fr. II eTreg	STAG1	0.1	0.18	0.68
TAC	Fr. II eTreg	STAG2	0.015	0.8	0.96
TAC	Fr. II eTreg	STAG3	-0.15	0.56	0.89
TAC	Fr. II eTreg	STAG3L1	0.14	0.24	0.72
TAC	Fr. II eTreg	STAG3L2	0.093	0.31	0.76
TAC	Fr. II eTreg	STAG3L3	0.12	0.3	0.76
TAC	Fr. II eTreg	STAG3L4	0.093	0.21	0.7
TAC	Fr. II eTreg	STAG3L5P-PVRIG2P-PILRB	0.14	0.25	0.72
TAC	Fr. II eTreg	STAM	0.053	0.4	0.81
TAC	Fr. II eTreg	STAM-AS1	0.39	0.13	0.64
TAC	Fr. II eTreg	STAM2	0.087	0.37	0.8
TAC	Fr. II eTreg	STAMBP	0.046	0.31	0.76
TAC	Fr. II eTreg	STAMBPL1	-0.027	0.67	0.93
TAC	Fr. II eTreg	STAP1	-0.69	0.11	0.62
TAC	Fr. II eTreg	STAP2	-0.16	0.36	0.79
TAC	Fr. II eTreg	STARD10	-0.073	0.58	0.89
TAC	Fr. II eTreg	STARD13	0.13	0.76	0.95
TAC	Fr. II eTreg	STARD3	-0.046	0.31	0.77
TAC	Fr. II eTreg	STARD3NL	-0.098	0.093	0.6
TAC	Fr. II eTreg	STARD4	0.07	0.5	0.86
TAC	Fr. II eTreg	STARD5	-0.012	0.92	0.98
TAC	Fr. II eTreg	STARD7	-0.027	0.54	0.88
TAC	Fr. II eTreg	STARD7-AS1	-0.24	0.18	0.68
TAC	Fr. II eTreg	STARD8	0.25	0.56	0.89
TAC	Fr. II eTreg	STARD9	0.3	0.067	0.56
TAC	Fr. II eTreg	STAT1	0.19	0.072	0.57
TAC	Fr. II eTreg	STAT2	0.15	0.11	0.62
TAC	Fr. II eTreg	STAT3	-0.049	0.29	0.75
TAC	Fr. II eTreg	STAT4	0.16	0.078	0.58
TAC	Fr. II eTreg	STAT5A	-0.0081	0.87	0.97
TAC	Fr. II eTreg	STAT5B	-0.02	0.76	0.95
TAC	Fr. II eTreg	STAT6	0.0044	0.95	0.99
TAC	Fr. II eTreg	STAU1	-0.0094	0.82	0.96
TAC	Fr. II eTreg	STAU2	-0.016	0.82	0.96
TAC	Fr. II eTreg	STIL	-0.36	0.061	0.55
TAC	Fr. II eTreg	STIM1	-0.096	0.19	0.69
TAC	Fr. II eTreg	STIM2	0.043	0.36	0.79
TAC	Fr. II eTreg	STIP1	-0.16	0.0055	0.3
TAC	Fr. II eTreg	STK10	-0.036	0.54	0.88
TAC	Fr. II eTreg	STK11	-0.089	0.14	0.65
TAC	Fr. II eTreg	STK11IP	-0.044	0.59	0.9
TAC	Fr. II eTreg	STK16	-0.065	0.44	0.83
TAC	Fr. II eTreg	STK17A	0.086	0.057	0.54
TAC	Fr. II eTreg	STK17B	0.1	0.028	0.47
TAC	Fr. II eTreg	STK19	-0.013	0.86	0.97
TAC	Fr. II eTreg	STK24	-0.088	0.028	0.47
TAC	Fr. II eTreg	STK25	0.024	0.54	0.88
TAC	Fr. II eTreg	STK26	0.047	0.54	0.88
TAC	Fr. II eTreg	STK3	-0.29	0.075	0.57
TAC	Fr. II eTreg	STK32C	0.019	0.92	0.98
TAC	Fr. II eTreg	STK35	-0.026	0.71	0.94
TAC	Fr. II eTreg	STK36	0.25	0.026	0.47
TAC	Fr. II eTreg	STK38	0.068	0.16	0.66
TAC	Fr. II eTreg	STK38L	0.085	0.19	0.69
TAC	Fr. II eTreg	STK39	-0.038	0.53	0.87
TAC	Fr. II eTreg	STK4	0.063	0.16	0.66
TAC	Fr. II eTreg	STK40	-0.074	0.18	0.68
TAC	Fr. II eTreg	STKLD1	0.54	0.086	0.59
TAC	Fr. II eTreg	STMN1	-0.15	0.35	0.79
TAC	Fr. II eTreg	STMN3	0.28	0.012	0.38
TAC	Fr. II eTreg	STOM	-0.08	0.44	0.83
TAC	Fr. II eTreg	STOML1	-0.25	0.0086	0.35
TAC	Fr. II eTreg	STOML2	-0.069	0.22	0.71
TAC	Fr. II eTreg	STON1	0.22	0.58	0.89
TAC	Fr. II eTreg	STOX1	0.96	0.077	0.58
TAC	Fr. II eTreg	STPG1	-0.21	0.16	0.66
TAC	Fr. II eTreg	STRA13	-0.11	0.17	0.68
TAC	Fr. II eTreg	STRADA	-0.035	0.44	0.83
TAC	Fr. II eTreg	STRADB	-0.19	0.0084	0.35
TAC	Fr. II eTreg	STRAP	-0.028	0.54	0.88
TAC	Fr. II eTreg	STRBP	0.0068	0.92	0.98
TAC	Fr. II eTreg	STRIP1	0.023	0.63	0.91
TAC	Fr. II eTreg	STRIP2	-0.14	0.46	0.84
TAC	Fr. II eTreg	STRN	-0.017	0.8	0.96
TAC	Fr. II eTreg	STRN3	-0.054	0.61	0.91
TAC	Fr. II eTreg	STRN4	-0.045	0.46	0.84
TAC	Fr. II eTreg	STS	-0.12	0.46	0.84
TAC	Fr. II eTreg	STT3A	-0.032	0.57	0.89
TAC	Fr. II eTreg	STT3B	0.057	0.28	0.75
TAC	Fr. II eTreg	STUB1	-0.044	0.55	0.88
TAC	Fr. II eTreg	STX10	-0.026	0.62	0.91
TAC	Fr. II eTreg	STX11	-0.063	0.33	0.77
TAC	Fr. II eTreg	STX12	-0.056	0.32	0.77
TAC	Fr. II eTreg	STX16	0.14	0.06	0.54
TAC	Fr. II eTreg	STX17	0.015	0.8	0.96
TAC	Fr. II eTreg	STX18	-0.0077	0.89	0.98
TAC	Fr. II eTreg	STX18-AS1	0.11	0.45	0.84
TAC	Fr. II eTreg	STX1A	0.16	0.15	0.66
TAC	Fr. II eTreg	STX2	0.13	0.074	0.57
TAC	Fr. II eTreg	STX3	-0.015	0.96	0.99
TAC	Fr. II eTreg	STX4	0.039	0.58	0.89
TAC	Fr. II eTreg	STX5	0.0026	0.97	0.99
TAC	Fr. II eTreg	STX6	0.056	0.28	0.75
TAC	Fr. II eTreg	STX7	-0.045	0.57	0.89
TAC	Fr. II eTreg	STX8	0.051	0.4	0.82
TAC	Fr. II eTreg	STXBP1	0.35	0.32	0.77
TAC	Fr. II eTreg	STXBP2	-0.14	0.0032	0.26
TAC	Fr. II eTreg	STXBP3	0.012	0.8	0.96
TAC	Fr. II eTreg	STXBP4	0.06	0.65	0.92
TAC	Fr. II eTreg	STXBP5	0.031	0.72	0.94
TAC	Fr. II eTreg	STXBP5-AS1	-0.29	0.48	0.85
TAC	Fr. II eTreg	STYX	-0.0025	0.97	0.99
TAC	Fr. II eTreg	STYXL1	0.04	0.58	0.89
TAC	Fr. II eTreg	SUB1	-0.031	0.66	0.92
TAC	Fr. II eTreg	SUCLA2	-0.088	0.22	0.71
TAC	Fr. II eTreg	SUCLG1	-0.039	0.42	0.82
TAC	Fr. II eTreg	SUCLG2	0.0044	0.94	0.99
TAC	Fr. II eTreg	SUCLG2-AS1	-0.0089	0.97	0.99
TAC	Fr. II eTreg	SUCO	0.031	0.62	0.91
TAC	Fr. II eTreg	SUDS3	0.021	0.7	0.94
TAC	Fr. II eTreg	SUFU	-0.073	0.29	0.76
TAC	Fr. II eTreg	SUGP1	0.028	0.49	0.85
TAC	Fr. II eTreg	SUGP2	0.019	0.81	0.96
TAC	Fr. II eTreg	SUGT1	0.013	0.75	0.95
TAC	Fr. II eTreg	SUGT1P3	-0.053	0.79	0.96
TAC	Fr. II eTreg	SULF2	0.24	0.38	0.8
TAC	Fr. II eTreg	SULT1A1	0.024	0.88	0.98
TAC	Fr. II eTreg	SULT1B1	-0.54	0.041	0.51
TAC	Fr. II eTreg	SULT2B1	0.33	0.05	0.53
TAC	Fr. II eTreg	SUMF1	0.14	0.053	0.53
TAC	Fr. II eTreg	SUMF2	-0.049	0.37	0.8
TAC	Fr. II eTreg	SUMO1	-0.056	0.34	0.78
TAC	Fr. II eTreg	SUMO1P3	0.18	0.36	0.79
TAC	Fr. II eTreg	SUMO2	-0.065	0.22	0.71
TAC	Fr. II eTreg	SUMO3	-0.13	0.021	0.44
TAC	Fr. II eTreg	SUMO4	0.25	0.16	0.66
TAC	Fr. II eTreg	SUN1	0.14	0.055	0.54
TAC	Fr. II eTreg	SUN2	0.03	0.69	0.93
TAC	Fr. II eTreg	SUOX	-0.022	0.86	0.97
TAC	Fr. II eTreg	SUPT16H	0.013	0.79	0.96
TAC	Fr. II eTreg	SUPT20H	0.077	0.059	0.54
TAC	Fr. II eTreg	SUPT3H	0.15	0.29	0.75
TAC	Fr. II eTreg	SUPT4H1	0.0076	0.88	0.98
TAC	Fr. II eTreg	SUPT5H	0.0035	0.94	0.99
TAC	Fr. II eTreg	SUPT6H	-0.0082	0.93	0.99
TAC	Fr. II eTreg	SUPT7L	0.09	0.052	0.53
TAC	Fr. II eTreg	SUPV3L1	-0.037	0.56	0.89
TAC	Fr. II eTreg	SURF1	0.031	0.6	0.9
TAC	Fr. II eTreg	SURF2	-0.084	0.3	0.76
TAC	Fr. II eTreg	SURF4	-0.056	0.13	0.64
TAC	Fr. II eTreg	SURF6	0.051	0.49	0.85
TAC	Fr. II eTreg	SUSD1	-0.3	0.029	0.47
TAC	Fr. II eTreg	SUSD3	-0.11	0.077	0.58
TAC	Fr. II eTreg	SUSD4	-0.29	0.48	0.85
TAC	Fr. II eTreg	SUSD6	-0.11	0.12	0.62
TAC	Fr. II eTreg	SUV39H1	-0.16	0.064	0.55
TAC	Fr. II eTreg	SUV39H2	-0.18	0.18	0.68
TAC	Fr. II eTreg	SUV420H1	0.037	0.44	0.83
TAC	Fr. II eTreg	SUV420H2	-0.0082	0.93	0.99
TAC	Fr. II eTreg	SUZ12	0.022	0.65	0.92
TAC	Fr. II eTreg	SUZ12P1	0.14	0.075	0.57
TAC	Fr. II eTreg	SV2A	0.29	0.15	0.66
TAC	Fr. II eTreg	SV2C	0.4	0.12	0.63
TAC	Fr. II eTreg	SVBP	-0.088	0.25	0.73
TAC	Fr. II eTreg	SVIL	0.14	0.54	0.88
TAC	Fr. II eTreg	SVIL-AS1	0.071	0.63	0.91
TAC	Fr. II eTreg	SVILP1	-0.014	0.93	0.99
TAC	Fr. II eTreg	SVIP	0.1	0.3	0.76
TAC	Fr. II eTreg	SWAP70	0.022	0.87	0.97
TAC	Fr. II eTreg	SWI5	0.045	0.56	0.89
TAC	Fr. II eTreg	SWSAP1	0.015	0.84	0.97
TAC	Fr. II eTreg	SWT1	0.14	0.11	0.62
TAC	Fr. II eTreg	SYAP1	-0.025	0.57	0.89
TAC	Fr. II eTreg	SYCE1L	0.012	0.96	0.99
TAC	Fr. II eTreg	SYCE2	0.02	0.94	0.99
TAC	Fr. II eTreg	SYCP2	-0.18	0.31	0.77
TAC	Fr. II eTreg	SYDE2	0.036	0.95	0.99
TAC	Fr. II eTreg	SYF2	0.057	0.34	0.78
TAC	Fr. II eTreg	SYMPK	-0.14	0.21	0.7
TAC	Fr. II eTreg	SYNCRIP	0.021	0.6	0.9
TAC	Fr. II eTreg	SYNE1	0.042	0.46	0.84
TAC	Fr. II eTreg	SYNE2	-0.043	0.47	0.85
TAC	Fr. II eTreg	SYNE3	0.076	0.44	0.83
TAC	Fr. II eTreg	SYNE4	-0.058	0.74	0.95
TAC	Fr. II eTreg	SYNGAP1	0.031	0.8	0.96
TAC	Fr. II eTreg	SYNGR1	0.17	0.52	0.87
TAC	Fr. II eTreg	SYNGR2	-0.082	0.19	0.69
TAC	Fr. II eTreg	SYNGR3	0.24	0.4	0.82
TAC	Fr. II eTreg	SYNJ1	0.09	0.3	0.76
TAC	Fr. II eTreg	SYNJ2	-0.038	0.73	0.94
TAC	Fr. II eTreg	SYNJ2BP	0.07	0.31	0.76
TAC	Fr. II eTreg	SYNPO2	-0.027	0.86	0.97
TAC	Fr. II eTreg	SYNRG	0.053	0.4	0.82
TAC	Fr. II eTreg	SYP	0.2	0.4	0.81
TAC	Fr. II eTreg	SYPL1	0.068	0.28	0.75
TAC	Fr. II eTreg	SYS1	0.046	0.42	0.82
TAC	Fr. II eTreg	SYT11	-0.022	0.73	0.94
TAC	Fr. II eTreg	SYTL1	-0.041	0.46	0.84
TAC	Fr. II eTreg	SYTL2	0.5	0.001	0.18
TAC	Fr. II eTreg	SYTL3	0.26	0.00047	0.13
TAC	Fr. II eTreg	SYVN1	0.024	0.75	0.95
TAC	Fr. II eTreg	SZRD1	-0.11	0.04	0.51
TAC	Fr. II eTreg	SZT2	-0.099	0.44	0.83
TAC	Fr. II eTreg	TAB1	-0.046	0.56	0.89
TAC	Fr. II eTreg	TAB2	-0.011	0.88	0.98
TAC	Fr. II eTreg	TAB3	0.15	0.17	0.68
TAC	Fr. II eTreg	TACC1	-0.045	0.35	0.79
TAC	Fr. II eTreg	TACC3	-0.13	0.0032	0.26
TAC	Fr. II eTreg	TACO1	-0.022	0.73	0.94
TAC	Fr. II eTreg	TADA1	-0.03	0.65	0.92
TAC	Fr. II eTreg	TADA2A	-0.11	0.099	0.6
TAC	Fr. II eTreg	TADA2B	-0.046	0.47	0.85
TAC	Fr. II eTreg	TADA3	-0.04	0.38	0.81
TAC	Fr. II eTreg	TAF1	-0.013	0.91	0.98
TAC	Fr. II eTreg	TAF10	-0.14	0.036	0.5
TAC	Fr. II eTreg	TAF11	0.051	0.35	0.79
TAC	Fr. II eTreg	TAF12	-0.12	0.03	0.48
TAC	Fr. II eTreg	TAF13	0.095	0.64	0.91
TAC	Fr. II eTreg	TAF15	-0.01	0.93	0.99
TAC	Fr. II eTreg	TAF1A	-0.11	0.28	0.75
TAC	Fr. II eTreg	TAF1A-AS1	0.14	0.62	0.91
TAC	Fr. II eTreg	TAF1B	0.035	0.61	0.91
TAC	Fr. II eTreg	TAF1C	0.042	0.6	0.9
TAC	Fr. II eTreg	TAF1D	0.085	0.15	0.66
TAC	Fr. II eTreg	TAF2	0.094	0.074	0.57
TAC	Fr. II eTreg	TAF3	0.13	0.0049	0.28
TAC	Fr. II eTreg	TAF4	0.12	0.25	0.72
TAC	Fr. II eTreg	TAF4B	0.051	0.81	0.96
TAC	Fr. II eTreg	TAF5	0.1	0.12	0.63
TAC	Fr. II eTreg	TAF5L	-0.31	0.071	0.57
TAC	Fr. II eTreg	TAF6	-0.034	0.47	0.85
TAC	Fr. II eTreg	TAF6L	-0.056	0.42	0.83
TAC	Fr. II eTreg	TAF7	0.074	0.15	0.66
TAC	Fr. II eTreg	TAF8	0.064	0.28	0.75
TAC	Fr. II eTreg	TAF9	-0.033	0.59	0.9
TAC	Fr. II eTreg	TAF9B	0.017	0.82	0.96
TAC	Fr. II eTreg	TAGAP	0.049	0.48	0.85
TAC	Fr. II eTreg	TAGLN	0.068	0.75	0.95
TAC	Fr. II eTreg	TAGLN2	-0.029	0.62	0.91
TAC	Fr. II eTreg	TALDO1	-0.18	0.00059	0.14
TAC	Fr. II eTreg	TAMM41	0.17	0.036	0.5
TAC	Fr. II eTreg	TANC2	0.5	0.043	0.52
TAC	Fr. II eTreg	TANGO2	-0.056	0.18	0.68
TAC	Fr. II eTreg	TANGO6	-0.074	0.33	0.78
TAC	Fr. II eTreg	TANK	0.03	0.56	0.89
TAC	Fr. II eTreg	TAOK1	0.055	0.53	0.87
TAC	Fr. II eTreg	TAOK2	0.091	0.35	0.79
TAC	Fr. II eTreg	TAOK3	-0.019	0.6	0.9
TAC	Fr. II eTreg	TAP1	0.024	0.7	0.93
TAC	Fr. II eTreg	TAP2	-0.012	0.93	0.99
TAC	Fr. II eTreg	TAPBP	0.033	0.44	0.83
TAC	Fr. II eTreg	TAPBPL	-0.023	0.74	0.95
TAC	Fr. II eTreg	TAPT1	0.037	0.63	0.91
TAC	Fr. II eTreg	TAPT1-AS1	0.24	0.19	0.69
TAC	Fr. II eTreg	TARBP1	0.067	0.48	0.85
TAC	Fr. II eTreg	TARBP2	-0.13	0.021	0.45
TAC	Fr. II eTreg	TARDBP	0.064	0.14	0.65
TAC	Fr. II eTreg	TARP	0.38	0.18	0.68
TAC	Fr. II eTreg	TARS	-0.009	0.85	0.97
TAC	Fr. II eTreg	TARS2	0.044	0.45	0.83
TAC	Fr. II eTreg	TARSL2	0.12	0.17	0.67
TAC	Fr. II eTreg	TASP1	0.034	0.63	0.91
TAC	Fr. II eTreg	TATDN1	0.032	0.63	0.91
TAC	Fr. II eTreg	TATDN2	-0.028	0.75	0.95
TAC	Fr. II eTreg	TATDN3	0.062	0.3	0.76
TAC	Fr. II eTreg	TAX1BP1	0.054	0.24	0.72
TAC	Fr. II eTreg	TAZ	0.0035	0.94	0.99
TAC	Fr. II eTreg	TBC1D1	-0.18	0.019	0.43
TAC	Fr. II eTreg	TBC1D10A	0.063	0.27	0.74
TAC	Fr. II eTreg	TBC1D10B	-0.039	0.63	0.91
TAC	Fr. II eTreg	TBC1D10C	-0.065	0.17	0.67
TAC	Fr. II eTreg	TBC1D13	0.13	0.021	0.44
TAC	Fr. II eTreg	TBC1D14	-0.023	0.75	0.95
TAC	Fr. II eTreg	TBC1D15	0.012	0.81	0.96
TAC	Fr. II eTreg	TBC1D17	0.052	0.42	0.83
TAC	Fr. II eTreg	TBC1D19	0.19	0.011	0.37
TAC	Fr. II eTreg	TBC1D2	-0.13	0.14	0.65
TAC	Fr. II eTreg	TBC1D20	0.023	0.62	0.91
TAC	Fr. II eTreg	TBC1D22A	-0.044	0.4	0.82
TAC	Fr. II eTreg	TBC1D22A-AS1	0.092	0.71	0.94
TAC	Fr. II eTreg	TBC1D22B	-0.038	0.59	0.9
TAC	Fr. II eTreg	TBC1D23	0.012	0.81	0.96
TAC	Fr. II eTreg	TBC1D24	0.058	0.68	0.93
TAC	Fr. II eTreg	TBC1D25	-0.046	0.45	0.84
TAC	Fr. II eTreg	TBC1D2B	0.02	0.8	0.96
TAC	Fr. II eTreg	TBC1D31	-0.16	0.091	0.6
TAC	Fr. II eTreg	TBC1D32	0.26	0.15	0.66
TAC	Fr. II eTreg	TBC1D4	-0.044	0.57	0.89
TAC	Fr. II eTreg	TBC1D5	-0.096	0.22	0.71
TAC	Fr. II eTreg	TBC1D7	-0.15	0.091	0.6
TAC	Fr. II eTreg	TBC1D8	0.23	0.24	0.72
TAC	Fr. II eTreg	TBC1D9B	0.018	0.79	0.96
TAC	Fr. II eTreg	TBCA	-0.11	0.15	0.66
TAC	Fr. II eTreg	TBCB	-0.05	0.38	0.8
TAC	Fr. II eTreg	TBCC	0.041	0.44	0.83
TAC	Fr. II eTreg	TBCCD1	-0.017	0.78	0.95
TAC	Fr. II eTreg	TBCD	-0.019	0.86	0.97
TAC	Fr. II eTreg	TBCE	0.02	0.74	0.95
TAC	Fr. II eTreg	TBCEL	0.023	0.83	0.96
TAC	Fr. II eTreg	TBCK	0.096	0.24	0.72
TAC	Fr. II eTreg	TBK1	-0.0047	0.93	0.99
TAC	Fr. II eTreg	TBKBP1	0.13	0.71	0.94
TAC	Fr. II eTreg	TBL1X	0.016	0.85	0.97
TAC	Fr. II eTreg	TBL1XR1	0.072	0.29	0.75
TAC	Fr. II eTreg	TBL2	-0.016	0.81	0.96
TAC	Fr. II eTreg	TBL3	-0.052	0.39	0.81
TAC	Fr. II eTreg	TBP	0.053	0.22	0.71
TAC	Fr. II eTreg	TBPL1	0.0021	0.97	0.99
TAC	Fr. II eTreg	TBRG1	0.032	0.48	0.85
TAC	Fr. II eTreg	TBRG4	-0.072	0.19	0.69
TAC	Fr. II eTreg	TBX19	-0.13	0.33	0.78
TAC	Fr. II eTreg	TBX21	-0.47	0.0015	0.21
TAC	Fr. II eTreg	TBXAS1	0.1	0.56	0.89
TAC	Fr. II eTreg	TC2N	0.031	0.79	0.96
TAC	Fr. II eTreg	TCAF1	0.029	0.8	0.96
TAC	Fr. II eTreg	TCAF2	0.046	0.56	0.89
TAC	Fr. II eTreg	TCAIM	-0.012	0.86	0.97
TAC	Fr. II eTreg	TCEA1	0.046	0.42	0.82
TAC	Fr. II eTreg	TCEA2	0.21	0.024	0.46
TAC	Fr. II eTreg	TCEA3	-0.34	0.45	0.84
TAC	Fr. II eTreg	TCEAL1	0.15	0.16	0.66
TAC	Fr. II eTreg	TCEAL3	0.084	0.48	0.85
TAC	Fr. II eTreg	TCEAL4	0.16	0.065	0.55
TAC	Fr. II eTreg	TCEAL8	0.037	0.53	0.87
TAC	Fr. II eTreg	TCEANC	0.16	0.026	0.47
TAC	Fr. II eTreg	TCEANC2	0.15	0.021	0.44
TAC	Fr. II eTreg	TCEB1	-0.047	0.51	0.86
TAC	Fr. II eTreg	TCEB2	-0.092	0.28	0.74
TAC	Fr. II eTreg	TCEB3	-0.0006	0.99	1
TAC	Fr. II eTreg	TCEB3-AS1	0.26	0.092	0.6
TAC	Fr. II eTreg	TCERG1	0.011	0.78	0.95
TAC	Fr. II eTreg	TCF12	0.089	0.15	0.66
TAC	Fr. II eTreg	TCF19	-0.13	0.21	0.7
TAC	Fr. II eTreg	TCF20	-0.12	0.36	0.79
TAC	Fr. II eTreg	TCF25	0.047	0.25	0.73
TAC	Fr. II eTreg	TCF3	-0.043	0.59	0.9
TAC	Fr. II eTreg	TCF4	-0.0057	0.99	1
TAC	Fr. II eTreg	TCF7	-0.14	0.31	0.76
TAC	Fr. II eTreg	TCF7L1	0.38	0.082	0.58
TAC	Fr. II eTreg	TCFL5	-0.2	0.22	0.71
TAC	Fr. II eTreg	TCHP	0.05	0.42	0.82
TAC	Fr. II eTreg	TCIRG1	0.031	0.61	0.91
TAC	Fr. II eTreg	TCL6	-0.13	0.8	0.96
TAC	Fr. II eTreg	TCN2	-0.056	0.83	0.96
TAC	Fr. II eTreg	TCOF1	-0.073	0.19	0.69
TAC	Fr. II eTreg	TCONS_00029157	0.072	0.82	0.96
TAC	Fr. II eTreg	TCP1	-0.05	0.22	0.71
TAC	Fr. II eTreg	TCP10L	-0.29	0.45	0.84
TAC	Fr. II eTreg	TCP11L1	0.078	0.37	0.8
TAC	Fr. II eTreg	TCP11L2	-0.051	0.6	0.9
TAC	Fr. II eTreg	TCTA	0.053	0.38	0.8
TAC	Fr. II eTreg	TCTEX1D2	0.013	0.91	0.98
TAC	Fr. II eTreg	TCTEX1D4	-0.36	0.29	0.75
TAC	Fr. II eTreg	TCTN1	-0.1	0.71	0.94
TAC	Fr. II eTreg	TCTN2	0.32	0.2	0.7
TAC	Fr. II eTreg	TCTN3	0.057	0.32	0.77
TAC	Fr. II eTreg	TDG	-0.065	0.24	0.72
TAC	Fr. II eTreg	TDP1	-0.028	0.57	0.89
TAC	Fr. II eTreg	TDP2	0.011	0.8	0.96
TAC	Fr. II eTreg	TDRD3	0.072	0.4	0.82
TAC	Fr. II eTreg	TDRD7	0.14	0.17	0.67
TAC	Fr. II eTreg	TDRD9	-0.56	0.3	0.76
TAC	Fr. II eTreg	TDRKH	0.13	0.098	0.6
TAC	Fr. II eTreg	TEC	-0.66	0.051	0.53
TAC	Fr. II eTreg	TECPR1	-0.11	0.34	0.78
TAC	Fr. II eTreg	TECPR2	-0.067	0.53	0.87
TAC	Fr. II eTreg	TECR	-0.045	0.29	0.75
TAC	Fr. II eTreg	TEF	-0.00065	0.99	1
TAC	Fr. II eTreg	TEFM	-0.046	0.46	0.84
TAC	Fr. II eTreg	TEKT4P2	0.44	0.25	0.73
TAC	Fr. II eTreg	TELO2	0.023	0.79	0.95
TAC	Fr. II eTreg	TENM1	0.16	0.39	0.81
TAC	Fr. II eTreg	TEP1	-0.12	0.34	0.79
TAC	Fr. II eTreg	TERF1	0.012	0.81	0.96
TAC	Fr. II eTreg	TERF2	0.087	0.081	0.58
TAC	Fr. II eTreg	TERF2IP	-0.0055	0.88	0.98
TAC	Fr. II eTreg	TES	-0.088	0.042	0.51
TAC	Fr. II eTreg	TESC	-0.11	0.39	0.81
TAC	Fr. II eTreg	TESK1	0.044	0.66	0.92
TAC	Fr. II eTreg	TESK2	0.064	0.56	0.89
TAC	Fr. II eTreg	TESPA1	0.12	0.075	0.57
TAC	Fr. II eTreg	TET1	0.0054	0.96	0.99
TAC	Fr. II eTreg	TET2	0.018	0.85	0.97
TAC	Fr. II eTreg	TET3	-0.0029	0.98	1
TAC	Fr. II eTreg	TEX10	-0.02	0.75	0.95
TAC	Fr. II eTreg	TEX14	-0.46	0.056	0.54
TAC	Fr. II eTreg	TEX2	-0.1	0.31	0.77
TAC	Fr. II eTreg	TEX261	0.054	0.41	0.82
TAC	Fr. II eTreg	TEX264	-0.058	0.28	0.74
TAC	Fr. II eTreg	TEX30	-0.012	0.9	0.98
TAC	Fr. II eTreg	TFAM	-0.0045	0.93	0.99
TAC	Fr. II eTreg	TFAP2E	-0.49	0.0054	0.3
TAC	Fr. II eTreg	TFB1M	-0.0063	0.92	0.98
TAC	Fr. II eTreg	TFB2M	-0.051	0.34	0.78
TAC	Fr. II eTreg	TFCP2	0.022	0.81	0.96
TAC	Fr. II eTreg	TFDP1	-0.068	0.38	0.8
TAC	Fr. II eTreg	TFDP2	0.13	0.11	0.61
TAC	Fr. II eTreg	TFE3	-0.069	0.41	0.82
TAC	Fr. II eTreg	TFEB	0.025	0.77	0.95
TAC	Fr. II eTreg	TFG	0.047	0.24	0.72
TAC	Fr. II eTreg	TFIP11	-0.13	0.036	0.5
TAC	Fr. II eTreg	TFPT	-0.079	0.27	0.74
TAC	Fr. II eTreg	TFR2	-0.047	0.71	0.94
TAC	Fr. II eTreg	TFRC	0.13	0.15	0.66
TAC	Fr. II eTreg	TG	-0.24	0.31	0.77
TAC	Fr. II eTreg	TGDS	0.045	0.53	0.87
TAC	Fr. II eTreg	TGFB1	0.018	0.83	0.96
TAC	Fr. II eTreg	TGFB1I1	-0.14	0.63	0.91
TAC	Fr. II eTreg	TGFB3	0.21	0.51	0.86
TAC	Fr. II eTreg	TGFBI	-0.15	0.8	0.96
TAC	Fr. II eTreg	TGFBR1	0.011	0.92	0.98
TAC	Fr. II eTreg	TGFBR2	-0.1	0.37	0.8
TAC	Fr. II eTreg	TGFBR3	0.44	6.80E-05	0.07
TAC	Fr. II eTreg	TGFBRAP1	-0.036	0.54	0.88
TAC	Fr. II eTreg	TGIF1	0.12	0.51	0.86
TAC	Fr. II eTreg	TGIF2	-0.0025	0.97	0.99
TAC	Fr. II eTreg	TGM1	-0.033	0.91	0.98
TAC	Fr. II eTreg	TGOLN2	0.035	0.49	0.86
TAC	Fr. II eTreg	TGS1	-0.069	0.17	0.67
TAC	Fr. II eTreg	THADA	0.14	0.093	0.6
TAC	Fr. II eTreg	THAP1	-0.016	0.77	0.95
TAC	Fr. II eTreg	THAP11	-0.034	0.47	0.85
TAC	Fr. II eTreg	THAP2	0.022	0.81	0.96
TAC	Fr. II eTreg	THAP3	-0.024	0.69	0.93
TAC	Fr. II eTreg	THAP4	0.049	0.31	0.76
TAC	Fr. II eTreg	THAP5	-0.17	0.14	0.65
TAC	Fr. II eTreg	THAP6	0.032	0.63	0.91
TAC	Fr. II eTreg	THAP7	0.024	0.74	0.95
TAC	Fr. II eTreg	THAP7-AS1	0.017	0.93	0.99
TAC	Fr. II eTreg	THAP8	0.026	0.77	0.95
TAC	Fr. II eTreg	THAP9	-0.13	0.58	0.89
TAC	Fr. II eTreg	THAP9-AS1	0.11	0.23	0.72
TAC	Fr. II eTreg	THBS3	0.16	0.15	0.66
TAC	Fr. II eTreg	THBS4	0.16	0.65	0.92
TAC	Fr. II eTreg	THEM4	-0.026	0.67	0.92
TAC	Fr. II eTreg	THEM5	0.13	0.22	0.71
TAC	Fr. II eTreg	THEM6	-0.047	0.58	0.89
TAC	Fr. II eTreg	THEMIS	-0.0066	0.97	0.99
TAC	Fr. II eTreg	THEMIS2	-0.19	0.062	0.55
TAC	Fr. II eTreg	THG1L	0.054	0.62	0.91
TAC	Fr. II eTreg	THNSL1	0.043	0.84	0.97
TAC	Fr. II eTreg	THOC1	0.048	0.45	0.84
TAC	Fr. II eTreg	THOC2	0.066	0.18	0.68
TAC	Fr. II eTreg	THOC3	-0.17	0.22	0.71
TAC	Fr. II eTreg	THOC5	-0.041	0.42	0.82
TAC	Fr. II eTreg	THOC6	-0.11	0.068	0.56
TAC	Fr. II eTreg	THOC7	-0.026	0.66	0.92
TAC	Fr. II eTreg	THOP1	-0.17	0.022	0.45
TAC	Fr. II eTreg	THRA	-0.014	0.89	0.98
TAC	Fr. II eTreg	THRA1/BTR	-0.01	0.96	0.99
TAC	Fr. II eTreg	THRAP3	-0.013	0.7	0.93
TAC	Fr. II eTreg	THRIL	-0.1	0.37	0.8
TAC	Fr. II eTreg	THTPA	0.11	0.19	0.69
TAC	Fr. II eTreg	THUMPD1	0.089	0.032	0.48
TAC	Fr. II eTreg	THUMPD2	0.059	0.4	0.82
TAC	Fr. II eTreg	THUMPD3	-0.1	0.077	0.58
TAC	Fr. II eTreg	THUMPD3-AS1	0.11	0.17	0.68
TAC	Fr. II eTreg	THYN1	-0.053	0.27	0.74
TAC	Fr. II eTreg	TIA1	0.077	0.11	0.62
TAC	Fr. II eTreg	TIAF1	0.17	0.28	0.75
TAC	Fr. II eTreg	TIAL1	0.032	0.63	0.91
TAC	Fr. II eTreg	TIAM1	0.25	0.00026	0.11
TAC	Fr. II eTreg	TIAM2	0.36	0.056	0.54
TAC	Fr. II eTreg	TICAM1	-0.04	0.57	0.89
TAC	Fr. II eTreg	TICRR	-0.39	0.23	0.72
TAC	Fr. II eTreg	TIFA	-0.2	0.011	0.37
TAC	Fr. II eTreg	TIGAR	-0.1	0.081	0.58
TAC	Fr. II eTreg	TIGD1	0.049	0.62	0.91
TAC	Fr. II eTreg	TIGD2	-0.011	0.93	0.99
TAC	Fr. II eTreg	TIGD5	-0.017	0.94	0.99
TAC	Fr. II eTreg	TIGD6	-0.1	0.59	0.9
TAC	Fr. II eTreg	TIGD7	0.013	0.91	0.98
TAC	Fr. II eTreg	TIGIT	-0.059	0.44	0.83
TAC	Fr. II eTreg	TIMD4	-0.29	0.073	0.57
TAC	Fr. II eTreg	TIMELESS	-0.25	0.05	0.53
TAC	Fr. II eTreg	TIMM10	-0.085	0.35	0.79
TAC	Fr. II eTreg	TIMM10B	0.00062	0.99	1
TAC	Fr. II eTreg	TIMM13	-0.25	0.0051	0.29
TAC	Fr. II eTreg	TIMM17A	-0.083	0.14	0.65
TAC	Fr. II eTreg	TIMM17B	-0.096	0.15	0.66
TAC	Fr. II eTreg	TIMM21	0.019	0.8	0.96
TAC	Fr. II eTreg	TIMM22	0.046	0.38	0.8
TAC	Fr. II eTreg	TIMM23	-0.063	0.27	0.74
TAC	Fr. II eTreg	TIMM23B	0.092	0.28	0.75
TAC	Fr. II eTreg	TIMM44	0.025	0.71	0.94
TAC	Fr. II eTreg	TIMM50	-0.13	0.037	0.5
TAC	Fr. II eTreg	TIMM8A	-0.11	0.38	0.8
TAC	Fr. II eTreg	TIMM8B	-0.15	0.056	0.54
TAC	Fr. II eTreg	TIMM9	0.072	0.35	0.79
TAC	Fr. II eTreg	TIMMDC1	0.0052	0.9	0.98
TAC	Fr. II eTreg	TIMP1	-0.1	0.49	0.85
TAC	Fr. II eTreg	TIMP2	-0.02	0.95	0.99
TAC	Fr. II eTreg	TINF2	0.013	0.73	0.94
TAC	Fr. II eTreg	TIPARP	-0.033	0.76	0.95
TAC	Fr. II eTreg	TIPARP-AS1	-0.19	0.47	0.84
TAC	Fr. II eTreg	TIPIN	-0.1	0.4	0.82
TAC	Fr. II eTreg	TIPRL	0.049	0.4	0.82
TAC	Fr. II eTreg	TIRAP	-0.063	0.49	0.85
TAC	Fr. II eTreg	TJAP1	0.019	0.77	0.95
TAC	Fr. II eTreg	TJP2	-0.31	0.019	0.43
TAC	Fr. II eTreg	TJP3	0.025	0.83	0.96
TAC	Fr. II eTreg	TK1	-0.22	0.29	0.75
TAC	Fr. II eTreg	TK2	0.071	0.36	0.79
TAC	Fr. II eTreg	TKFC	-0.039	0.52	0.87
TAC	Fr. II eTreg	TKT	-0.14	0.082	0.58
TAC	Fr. II eTreg	TKTL1	-0.23	0.07	0.57
TAC	Fr. II eTreg	TLCD2	0.36	0.37	0.8
TAC	Fr. II eTreg	TLDC1	0.025	0.75	0.95
TAC	Fr. II eTreg	TLDC2	0.093	0.39	0.81
TAC	Fr. II eTreg	TLE2	-0.015	0.94	0.99
TAC	Fr. II eTreg	TLE3	-0.13	0.16	0.67
TAC	Fr. II eTreg	TLE4	0.14	0.018	0.42
TAC	Fr. II eTreg	TLK1	-0.049	0.38	0.8
TAC	Fr. II eTreg	TLK2	-0.0042	0.93	0.99
TAC	Fr. II eTreg	TLN1	-0.042	0.5	0.86
TAC	Fr. II eTreg	TLR1	-0.14	0.32	0.77
TAC	Fr. II eTreg	TLR2	-0.21	0.71	0.94
TAC	Fr. II eTreg	TLR3	0.46	0.28	0.74
TAC	Fr. II eTreg	TLR5	-0.45	0.15	0.66
TAC	Fr. II eTreg	TLR6	0.31	0.2	0.69
TAC	Fr. II eTreg	TLR7	-0.27	0.73	0.94
TAC	Fr. II eTreg	TLR9	-0.089	0.54	0.88
TAC	Fr. II eTreg	TM2D1	0.11	0.016	0.42
TAC	Fr. II eTreg	TM2D2	0.11	0.047	0.52
TAC	Fr. II eTreg	TM2D3	0.067	0.28	0.75
TAC	Fr. II eTreg	TM7SF2	0.075	0.48	0.85
TAC	Fr. II eTreg	TM7SF3	0.011	0.83	0.96
TAC	Fr. II eTreg	TM9SF1	-0.1	0.049	0.53
TAC	Fr. II eTreg	TM9SF2	-0.0084	0.85	0.97
TAC	Fr. II eTreg	TM9SF3	0.059	0.24	0.72
TAC	Fr. II eTreg	TM9SF4	0.0031	0.96	0.99
TAC	Fr. II eTreg	TMA16	0.086	0.23	0.71
TAC	Fr. II eTreg	TMA7	-0.06	0.51	0.86
TAC	Fr. II eTreg	TMBIM1	-0.0037	0.93	0.99
TAC	Fr. II eTreg	TMBIM4	-0.03	0.58	0.89
TAC	Fr. II eTreg	TMBIM6	0.033	0.43	0.83
TAC	Fr. II eTreg	TMC4	-0.27	0.36	0.79
TAC	Fr. II eTreg	TMC6	-0.092	0.13	0.63
TAC	Fr. II eTreg	TMC8	0.039	0.57	0.89
TAC	Fr. II eTreg	TMCC1	-0.044	0.67	0.93
TAC	Fr. II eTreg	TMCC2	-0.88	0.021	0.44
TAC	Fr. II eTreg	TMCC3	-1.6	0.0089	0.35
TAC	Fr. II eTreg	TMCO1	-0.018	0.7	0.93
TAC	Fr. II eTreg	TMCO3	0.019	0.77	0.95
TAC	Fr. II eTreg	TMCO4	0.067	0.36	0.79
TAC	Fr. II eTreg	TMCO6	-0.041	0.53	0.87
TAC	Fr. II eTreg	TMED1	-0.097	0.18	0.68
TAC	Fr. II eTreg	TMED10	-0.013	0.77	0.95
TAC	Fr. II eTreg	TMED10P1	-0.067	0.82	0.96
TAC	Fr. II eTreg	TMED2	0.028	0.51	0.86
TAC	Fr. II eTreg	TMED3	-0.15	0.011	0.37
TAC	Fr. II eTreg	TMED4	0.0028	0.98	1
TAC	Fr. II eTreg	TMED5	0.089	0.11	0.62
TAC	Fr. II eTreg	TMED7	-0.021	0.76	0.95
TAC	Fr. II eTreg	TMED8	-0.068	0.62	0.91
TAC	Fr. II eTreg	TMED9	-0.14	0.19	0.69
TAC	Fr. II eTreg	TMEM101	-0.1	0.079	0.58
TAC	Fr. II eTreg	TMEM102	-0.025	0.69	0.93
TAC	Fr. II eTreg	TMEM104	-0.014	0.85	0.97
TAC	Fr. II eTreg	TMEM106A	0.24	0.031	0.48
TAC	Fr. II eTreg	TMEM106B	0.01	0.88	0.98
TAC	Fr. II eTreg	TMEM106C	-0.079	0.27	0.74
TAC	Fr. II eTreg	TMEM107	-0.066	0.47	0.85
TAC	Fr. II eTreg	TMEM109	-0.05	0.23	0.72
TAC	Fr. II eTreg	TMEM11	-0.0036	0.95	0.99
TAC	Fr. II eTreg	TMEM110	0.11	0.14	0.65
TAC	Fr. II eTreg	TMEM115	-0.013	0.81	0.96
TAC	Fr. II eTreg	TMEM116	0.21	0.013	0.4
TAC	Fr. II eTreg	TMEM117	-0.018	0.93	0.99
TAC	Fr. II eTreg	TMEM119	0.37	0.21	0.7
TAC	Fr. II eTreg	TMEM120A	-0.023	0.67	0.92
TAC	Fr. II eTreg	TMEM120B	-0.063	0.41	0.82
TAC	Fr. II eTreg	TMEM121	-0.028	0.94	0.99
TAC	Fr. II eTreg	TMEM123	0.091	0.11	0.62
TAC	Fr. II eTreg	TMEM126A	-0.11	0.19	0.69
TAC	Fr. II eTreg	TMEM126B	0.019	0.73	0.94
TAC	Fr. II eTreg	TMEM127	0.024	0.6	0.9
TAC	Fr. II eTreg	TMEM128	-0.048	0.42	0.82
TAC	Fr. II eTreg	TMEM129	0.048	0.5	0.86
TAC	Fr. II eTreg	TMEM131	-0.018	0.81	0.96
TAC	Fr. II eTreg	TMEM134	-0.022	0.76	0.95
TAC	Fr. II eTreg	TMEM135	0.15	0.11	0.62
TAC	Fr. II eTreg	TMEM136	0.53	0.062	0.55
TAC	Fr. II eTreg	TMEM138	0.058	0.27	0.74
TAC	Fr. II eTreg	TMEM139	0.12	0.64	0.91
TAC	Fr. II eTreg	TMEM140	0.13	0.14	0.65
TAC	Fr. II eTreg	TMEM141	-0.14	0.17	0.68
TAC	Fr. II eTreg	TMEM143	0.072	0.33	0.78
TAC	Fr. II eTreg	TMEM147	0.019	0.77	0.95
TAC	Fr. II eTreg	TMEM147-AS1	0.086	0.5	0.86
TAC	Fr. II eTreg	TMEM14A	-0.072	0.32	0.77
TAC	Fr. II eTreg	TMEM14B	-0.072	0.14	0.65
TAC	Fr. II eTreg	TMEM14C	-0.072	0.4	0.81
TAC	Fr. II eTreg	TMEM14E	-0.27	0.45	0.84
TAC	Fr. II eTreg	TMEM150A	-0.11	0.41	0.82
TAC	Fr. II eTreg	TMEM154	0.011	0.84	0.97
TAC	Fr. II eTreg	TMEM155	0.95	0.076	0.58
TAC	Fr. II eTreg	TMEM156	-0.0059	0.95	0.99
TAC	Fr. II eTreg	TMEM159	-0.067	0.42	0.82
TAC	Fr. II eTreg	TMEM160	-0.1	0.3	0.76
TAC	Fr. II eTreg	TMEM161A	0.063	0.39	0.81
TAC	Fr. II eTreg	TMEM161B	0.13	0.022	0.45
TAC	Fr. II eTreg	TMEM161B-AS1	-0.069	0.54	0.88
TAC	Fr. II eTreg	TMEM164	0.3	0.095	0.6
TAC	Fr. II eTreg	TMEM165	-0.0085	0.83	0.96
TAC	Fr. II eTreg	TMEM167A	0.0013	0.98	1
TAC	Fr. II eTreg	TMEM167B	0.11	0.047	0.52
TAC	Fr. II eTreg	TMEM168	0.18	0.027	0.47
TAC	Fr. II eTreg	TMEM169	0.0042	0.97	0.99
TAC	Fr. II eTreg	TMEM170A	0.07	0.15	0.66
TAC	Fr. II eTreg	TMEM173	-0.078	0.081	0.58
TAC	Fr. II eTreg	TMEM175	0.038	0.52	0.87
TAC	Fr. II eTreg	TMEM177	-0.27	0.021	0.44
TAC	Fr. II eTreg	TMEM179B	-0.085	0.12	0.63
TAC	Fr. II eTreg	TMEM18	-0.021	0.72	0.94
TAC	Fr. II eTreg	TMEM180	0.12	0.33	0.78
TAC	Fr. II eTreg	TMEM181	0.066	0.37	0.8
TAC	Fr. II eTreg	TMEM182	0.13	0.43	0.83
TAC	Fr. II eTreg	TMEM183A	-0.024	0.54	0.88
TAC	Fr. II eTreg	TMEM184B	0.019	0.82	0.96
TAC	Fr. II eTreg	TMEM184C	0.018	0.77	0.95
TAC	Fr. II eTreg	TMEM185A	0.068	0.28	0.75
TAC	Fr. II eTreg	TMEM185B	0.15	0.058	0.54
TAC	Fr. II eTreg	TMEM186	0.056	0.46	0.84
TAC	Fr. II eTreg	TMEM187	0.033	0.67	0.93
TAC	Fr. II eTreg	TMEM189	-0.06	0.32	0.77
TAC	Fr. II eTreg	TMEM19	-0.0022	0.97	0.99
TAC	Fr. II eTreg	TMEM191A	0.15	0.19	0.69
TAC	Fr. II eTreg	TMEM191B	-0.1	0.76	0.95
TAC	Fr. II eTreg	TMEM192	0.065	0.35	0.79
TAC	Fr. II eTreg	TMEM198B	0.059	0.53	0.87
TAC	Fr. II eTreg	TMEM199	-0.036	0.38	0.8
TAC	Fr. II eTreg	TMEM2	-0.059	0.58	0.89
TAC	Fr. II eTreg	TMEM200A	0.54	0.18	0.68
TAC	Fr. II eTreg	TMEM201	-0.097	0.45	0.84
TAC	Fr. II eTreg	TMEM203	-0.033	0.53	0.87
TAC	Fr. II eTreg	TMEM204	-0.017	0.94	0.99
TAC	Fr. II eTreg	TMEM205	0.0038	0.95	0.99
TAC	Fr. II eTreg	TMEM206	0.0049	0.94	0.99
TAC	Fr. II eTreg	TMEM208	-0.099	0.11	0.62
TAC	Fr. II eTreg	TMEM209	-0.023	0.66	0.92
TAC	Fr. II eTreg	TMEM214	0.0064	0.91	0.98
TAC	Fr. II eTreg	TMEM216	-0.075	0.25	0.73
TAC	Fr. II eTreg	TMEM217	0.019	0.96	0.99
TAC	Fr. II eTreg	TMEM218	-0.016	0.8	0.96
TAC	Fr. II eTreg	TMEM219	0.058	0.25	0.72
TAC	Fr. II eTreg	TMEM220	0.16	0.61	0.91
TAC	Fr. II eTreg	TMEM222	0.02	0.71	0.94
TAC	Fr. II eTreg	TMEM223	-0.044	0.5	0.86
TAC	Fr. II eTreg	TMEM229B	0.038	0.74	0.95
TAC	Fr. II eTreg	TMEM230	0.024	0.64	0.91
TAC	Fr. II eTreg	TMEM231	-0.42	0.37	0.8
TAC	Fr. II eTreg	TMEM234	0.071	0.46	0.84
TAC	Fr. II eTreg	TMEM236	0.77	0.13	0.64
TAC	Fr. II eTreg	TMEM237	-0.16	0.15	0.66
TAC	Fr. II eTreg	TMEM238	-0.1	0.38	0.8
TAC	Fr. II eTreg	TMEM241	-0.3	0.089	0.59
TAC	Fr. II eTreg	TMEM242	-0.059	0.34	0.78
TAC	Fr. II eTreg	TMEM243	0.12	0.038	0.51
TAC	Fr. II eTreg	TMEM244	0.19	0.3	0.76
TAC	Fr. II eTreg	TMEM245	-0.015	0.81	0.96
TAC	Fr. II eTreg	TMEM248	0.01	0.79	0.96
TAC	Fr. II eTreg	TMEM25	0.14	0.25	0.72
TAC	Fr. II eTreg	TMEM251	-0.098	0.1	0.6
TAC	Fr. II eTreg	TMEM254	0.063	0.27	0.74
TAC	Fr. II eTreg	TMEM254-AS1	0.44	0.25	0.72
TAC	Fr. II eTreg	TMEM256	-0.097	0.46	0.84
TAC	Fr. II eTreg	TMEM258	-0.053	0.53	0.87
TAC	Fr. II eTreg	TMEM259	0.066	0.28	0.75
TAC	Fr. II eTreg	TMEM260	0.085	0.25	0.73
TAC	Fr. II eTreg	TMEM261	0.023	0.76	0.95
TAC	Fr. II eTreg	TMEM263	0.041	0.54	0.88
TAC	Fr. II eTreg	TMEM265	-0.23	0.22	0.71
TAC	Fr. II eTreg	TMEM30A	-0.067	0.29	0.75
TAC	Fr. II eTreg	TMEM30B	-0.2	0.56	0.89
TAC	Fr. II eTreg	TMEM33	0.0011	0.98	1
TAC	Fr. II eTreg	TMEM38A	-0.11	0.63	0.91
TAC	Fr. II eTreg	TMEM38B	0.14	0.24	0.72
TAC	Fr. II eTreg	TMEM39A	0.12	0.046	0.52
TAC	Fr. II eTreg	TMEM39B	-0.17	0.14	0.65
TAC	Fr. II eTreg	TMEM41A	-0.034	0.58	0.89
TAC	Fr. II eTreg	TMEM41B	-0.018	0.77	0.95
TAC	Fr. II eTreg	TMEM42	-0.022	0.78	0.95
TAC	Fr. II eTreg	TMEM43	0.12	0.0088	0.35
TAC	Fr. II eTreg	TMEM44	0.32	0.12	0.63
TAC	Fr. II eTreg	TMEM44-AS1	-0.015	0.89	0.98
TAC	Fr. II eTreg	TMEM45B	0.069	0.87	0.97
TAC	Fr. II eTreg	TMEM5	0.0081	0.9	0.98
TAC	Fr. II eTreg	TMEM50A	-0.0017	0.97	0.99
TAC	Fr. II eTreg	TMEM50B	0.043	0.41	0.82
TAC	Fr. II eTreg	TMEM53	0.0074	0.95	0.99
TAC	Fr. II eTreg	TMEM55A	-0.022	0.77	0.95
TAC	Fr. II eTreg	TMEM55B	-0.0055	0.91	0.98
TAC	Fr. II eTreg	TMEM56-RWDD3	0.26	0.24	0.72
TAC	Fr. II eTreg	TMEM57	-0.003	0.97	0.99
TAC	Fr. II eTreg	TMEM59	0.022	0.65	0.92
TAC	Fr. II eTreg	TMEM60	0.047	0.49	0.86
TAC	Fr. II eTreg	TMEM62	0.066	0.29	0.75
TAC	Fr. II eTreg	TMEM63A	0.11	0.074	0.57
TAC	Fr. II eTreg	TMEM63B	-0.056	0.7	0.94
TAC	Fr. II eTreg	TMEM64	-0.056	0.54	0.88
TAC	Fr. II eTreg	TMEM65	-0.05	0.55	0.89
TAC	Fr. II eTreg	TMEM67	0.069	0.78	0.95
TAC	Fr. II eTreg	TMEM68	0.013	0.86	0.97
TAC	Fr. II eTreg	TMEM69	-0.023	0.67	0.92
TAC	Fr. II eTreg	TMEM70	-0.065	0.28	0.75
TAC	Fr. II eTreg	TMEM71	0.1	0.66	0.92
TAC	Fr. II eTreg	TMEM79	-0.023	0.77	0.95
TAC	Fr. II eTreg	TMEM80	0.0058	0.95	0.99
TAC	Fr. II eTreg	TMEM81	0.12	0.69	0.93
TAC	Fr. II eTreg	TMEM86A	0.049	0.85	0.97
TAC	Fr. II eTreg	TMEM86B	-0.076	0.58	0.89
TAC	Fr. II eTreg	TMEM87A	0.033	0.38	0.8
TAC	Fr. II eTreg	TMEM87B	0.15	0.027	0.47
TAC	Fr. II eTreg	TMEM8A	-0.074	0.3	0.76
TAC	Fr. II eTreg	TMEM8B	0.33	0.14	0.65
TAC	Fr. II eTreg	TMEM9	-0.17	0.053	0.53
TAC	Fr. II eTreg	TMEM91	0.13	0.18	0.68
TAC	Fr. II eTreg	TMEM97	-0.16	0.21	0.7
TAC	Fr. II eTreg	TMEM99	-0.12	0.35	0.79
TAC	Fr. II eTreg	TMEM9B	-0.034	0.42	0.82
TAC	Fr. II eTreg	TMEM9B-AS1	0.13	0.49	0.85
TAC	Fr. II eTreg	TMF1	0.052	0.18	0.68
TAC	Fr. II eTreg	TMIE	0.021	0.94	0.99
TAC	Fr. II eTreg	TMIGD2	-1	0.00074	0.15
TAC	Fr. II eTreg	TMLHE	-0.032	0.66	0.92
TAC	Fr. II eTreg	TMOD1	-0.069	0.6	0.9
TAC	Fr. II eTreg	TMOD2	0.24	0.24	0.72
TAC	Fr. II eTreg	TMOD3	-0.00077	0.99	1
TAC	Fr. II eTreg	TMOD4	0.35	0.11	0.62
TAC	Fr. II eTreg	TMPO	-0.061	0.36	0.79
TAC	Fr. II eTreg	TMPO-AS1	0.0064	0.97	0.99
TAC	Fr. II eTreg	TMPPE	-0.16	0.4	0.82
TAC	Fr. II eTreg	TMPRSS13	-0.23	0.27	0.74
TAC	Fr. II eTreg	TMPRSS3	-0.19	0.2	0.69
TAC	Fr. II eTreg	TMPRSS6	0.086	0.75	0.95
TAC	Fr. II eTreg	TMSB10	-0.11	0.18	0.68
TAC	Fr. II eTreg	TMSB4X	-0.087	0.21	0.7
TAC	Fr. II eTreg	TMTC2	-0.061	0.87	0.97
TAC	Fr. II eTreg	TMTC3	0.21	0.035	0.5
TAC	Fr. II eTreg	TMTC4	0.065	0.5	0.86
TAC	Fr. II eTreg	TMUB1	-0.046	0.57	0.89
TAC	Fr. II eTreg	TMUB2	0.062	0.2	0.69
TAC	Fr. II eTreg	TMX1	-0.005	0.93	0.99
TAC	Fr. II eTreg	TMX2	0.015	0.78	0.95
TAC	Fr. II eTreg	TMX3	0.035	0.58	0.89
TAC	Fr. II eTreg	TMX4	0.11	0.035	0.5
TAC	Fr. II eTreg	TNF	-0.14	0.42	0.82
TAC	Fr. II eTreg	TNFAIP1	0.031	0.61	0.91
TAC	Fr. II eTreg	TNFAIP3	0.081	0.28	0.75
TAC	Fr. II eTreg	TNFAIP8	0.014	0.8	0.96
TAC	Fr. II eTreg	TNFAIP8L1	0.05	0.44	0.83
TAC	Fr. II eTreg	TNFAIP8L2	-0.14	0.027	0.47
TAC	Fr. II eTreg	TNFRSF10A	0.025	0.61	0.91
TAC	Fr. II eTreg	TNFRSF10B	-0.12	0.22	0.71
TAC	Fr. II eTreg	TNFRSF10D	0.14	0.37	0.8
TAC	Fr. II eTreg	TNFRSF11A	0.36	0.089	0.59
TAC	Fr. II eTreg	TNFRSF12A	-0.1	0.72	0.94
TAC	Fr. II eTreg	TNFRSF13B	0.016	0.95	0.99
TAC	Fr. II eTreg	TNFRSF14	-0.057	0.28	0.75
TAC	Fr. II eTreg	TNFRSF18	-0.09	0.49	0.85
TAC	Fr. II eTreg	TNFRSF19	0.14	0.47	0.84
TAC	Fr. II eTreg	TNFRSF1A	-0.0039	0.95	0.99
TAC	Fr. II eTreg	TNFRSF1B	-0.15	0.0066	0.32
TAC	Fr. II eTreg	TNFRSF25	0.035	0.56	0.89
TAC	Fr. II eTreg	TNFRSF4	-0.2	0.18	0.68
TAC	Fr. II eTreg	TNFRSF8	-0.089	0.5	0.86
TAC	Fr. II eTreg	TNFRSF9	-0.13	0.33	0.78
TAC	Fr. II eTreg	TNFSF10	0.2	0.02	0.43
TAC	Fr. II eTreg	TNFSF12	0.0085	0.94	0.99
TAC	Fr. II eTreg	TNFSF13B	0.042	0.75	0.95
TAC	Fr. II eTreg	TNFSF14	0.19	0.08	0.58
TAC	Fr. II eTreg	TNFSF4	0.069	0.86	0.97
TAC	Fr. II eTreg	TNFSF8	0.12	0.26	0.73
TAC	Fr. II eTreg	TNFSF9	-0.36	0.11	0.62
TAC	Fr. II eTreg	TNIK	-0.011	0.88	0.98
TAC	Fr. II eTreg	TNIP1	-0.048	0.42	0.82
TAC	Fr. II eTreg	TNIP2	-0.03	0.52	0.87
TAC	Fr. II eTreg	TNIP3	0.046	0.77	0.95
TAC	Fr. II eTreg	TNK1	0.33	0.099	0.6
TAC	Fr. II eTreg	TNK2	0.13	0.31	0.76
TAC	Fr. II eTreg	TNKS	0.014	0.86	0.97
TAC	Fr. II eTreg	TNKS1BP1	-0.015	0.93	0.99
TAC	Fr. II eTreg	TNKS2	0.026	0.69	0.93
TAC	Fr. II eTreg	TNNT3	-0.045	0.86	0.97
TAC	Fr. II eTreg	TNPO1	-0.012	0.87	0.97
TAC	Fr. II eTreg	TNPO2	0.23	0.064	0.55
TAC	Fr. II eTreg	TNPO3	-0.00097	0.99	1
TAC	Fr. II eTreg	TNRC18	-0.11	0.34	0.78
TAC	Fr. II eTreg	TNRC6A	0.14	0.062	0.55
TAC	Fr. II eTreg	TNRC6B	0.038	0.57	0.89
TAC	Fr. II eTreg	TNRC6C	0.1	0.27	0.74
TAC	Fr. II eTreg	TNRC6C-AS1	-0.032	0.7	0.93
TAC	Fr. II eTreg	TNS3	0.67	0.25	0.73
TAC	Fr. II eTreg	TOB1	-0.048	0.51	0.86
TAC	Fr. II eTreg	TOB1-AS1	0.15	0.3	0.76
TAC	Fr. II eTreg	TOB2	-0.02	0.69	0.93
TAC	Fr. II eTreg	TOE1	0.011	0.87	0.97
TAC	Fr. II eTreg	TOLLIP	-0.074	0.13	0.64
TAC	Fr. II eTreg	TOLLIP-AS1	-0.27	0.18	0.68
TAC	Fr. II eTreg	TOM1	0.082	0.082	0.58
TAC	Fr. II eTreg	TOM1L2	0.013	0.86	0.97
TAC	Fr. II eTreg	TOMM20	0.074	0.19	0.69
TAC	Fr. II eTreg	TOMM22	-0.11	0.085	0.59
TAC	Fr. II eTreg	TOMM34	-0.11	0.16	0.66
TAC	Fr. II eTreg	TOMM40	-0.12	0.066	0.56
TAC	Fr. II eTreg	TOMM40L	-0.14	0.098	0.6
TAC	Fr. II eTreg	TOMM5	0.001	0.99	1
TAC	Fr. II eTreg	TOMM6	-0.091	0.21	0.7
TAC	Fr. II eTreg	TOMM7	-0.035	0.7	0.93
TAC	Fr. II eTreg	TOMM70A	0.12	0.095	0.6
TAC	Fr. II eTreg	TONSL	-0.43	0.024	0.46
TAC	Fr. II eTreg	TOP1	-0.013	0.83	0.96
TAC	Fr. II eTreg	TOP1MT	-0.18	0.16	0.67
TAC	Fr. II eTreg	TOP1P1	0.18	0.64	0.92
TAC	Fr. II eTreg	TOP2A	-0.35	0.092	0.6
TAC	Fr. II eTreg	TOP2B	-0.0061	0.92	0.98
TAC	Fr. II eTreg	TOP3A	-0.11	0.099	0.6
TAC	Fr. II eTreg	TOP3B	0.014	0.81	0.96
TAC	Fr. II eTreg	TOPBP1	-0.062	0.43	0.83
TAC	Fr. II eTreg	TOPORS	0.035	0.53	0.87
TAC	Fr. II eTreg	TOPORS-AS1	-0.086	0.36	0.79
TAC	Fr. II eTreg	TOR1A	-0.0042	0.93	0.99
TAC	Fr. II eTreg	TOR1AIP1	0.042	0.34	0.79
TAC	Fr. II eTreg	TOR1AIP2	-0.0068	0.91	0.98
TAC	Fr. II eTreg	TOR1B	0.29	0.084	0.59
TAC	Fr. II eTreg	TOR2A	-0.075	0.19	0.69
TAC	Fr. II eTreg	TOR3A	0.0029	0.95	0.99
TAC	Fr. II eTreg	TOR4A	-0.2	0.097	0.6
TAC	Fr. II eTreg	TOX	0.19	0.013	0.4
TAC	Fr. II eTreg	TOX2	-0.56	6.60E-05	0.07
TAC	Fr. II eTreg	TOX4	0.051	0.16	0.66
TAC	Fr. II eTreg	TP53	-0.06	0.39	0.81
TAC	Fr. II eTreg	TP53BP1	-0.052	0.58	0.89
TAC	Fr. II eTreg	TP53BP2	0.0045	0.95	0.99
TAC	Fr. II eTreg	TP53I11	0.43	0.007	0.33
TAC	Fr. II eTreg	TP53I13	0.068	0.34	0.78
TAC	Fr. II eTreg	TP53I3	0.089	0.74	0.95
TAC	Fr. II eTreg	TP53INP1	0.13	0.13	0.63
TAC	Fr. II eTreg	TP53INP2	0.16	0.57	0.89
TAC	Fr. II eTreg	TP53RK	0.0082	0.87	0.97
TAC	Fr. II eTreg	TP53TG1	-0.002	0.98	1
TAC	Fr. II eTreg	TP63	-0.53	0.2	0.69
TAC	Fr. II eTreg	TP73	-0.0026	0.99	1
TAC	Fr. II eTreg	TP73-AS1	-0.047	0.64	0.92
TAC	Fr. II eTreg	TPCN1	-0.063	0.55	0.89
TAC	Fr. II eTreg	TPCN2	-0.028	0.77	0.95
TAC	Fr. II eTreg	TPD52	0.02	0.88	0.98
TAC	Fr. II eTreg	TPD52L2	-0.027	0.51	0.86
TAC	Fr. II eTreg	TPGS1	-0.11	0.33	0.78
TAC	Fr. II eTreg	TPGS2	-0.094	0.22	0.71
TAC	Fr. II eTreg	TPI1	-0.062	0.3	0.76
TAC	Fr. II eTreg	TPI1P2	0.41	0.32	0.77
TAC	Fr. II eTreg	TPK1	0.076	0.2	0.69
TAC	Fr. II eTreg	TPM1	0.27	0.19	0.69
TAC	Fr. II eTreg	TPM2	-0.18	0.43	0.83
TAC	Fr. II eTreg	TPM3	-0.057	0.17	0.67
TAC	Fr. II eTreg	TPM3P9	0.032	0.8	0.96
TAC	Fr. II eTreg	TPM4	-0.086	0.12	0.63
TAC	Fr. II eTreg	TPMT	-0.022	0.71	0.94
TAC	Fr. II eTreg	TPO	0.11	0.79	0.96
TAC	Fr. II eTreg	TPP1	-0.029	0.53	0.87
TAC	Fr. II eTreg	TPP2	0.12	0.1	0.61
TAC	Fr. II eTreg	TPPP	0.14	0.55	0.88
TAC	Fr. II eTreg	TPR	-0.054	0.32	0.77
TAC	Fr. II eTreg	TPRA1	0.093	0.27	0.74
TAC	Fr. II eTreg	TPRG1	-0.0076	0.97	0.99
TAC	Fr. II eTreg	TPRG1L	0.046	0.41	0.82
TAC	Fr. II eTreg	TPRKB	-0.02	0.81	0.96
TAC	Fr. II eTreg	TPRN	-0.075	0.65	0.92
TAC	Fr. II eTreg	TPST2	-0.053	0.39	0.81
TAC	Fr. II eTreg	TPT1	-0.093	0.33	0.77
TAC	Fr. II eTreg	TPT1-AS1	0.036	0.62	0.91
TAC	Fr. II eTreg	TPTE2P5	0.33	0.068	0.56
TAC	Fr. II eTreg	TPX2	-0.31	0.058	0.54
TAC	Fr. II eTreg	TRA2A	0.059	0.43	0.83
TAC	Fr. II eTreg	TRA2B	-0.095	0.25	0.73
TAC	Fr. II eTreg	TRABD	-0.037	0.53	0.87
TAC	Fr. II eTreg	TRABD2A	0.16	0.18	0.68
TAC	Fr. II eTreg	TRADD	-0.063	0.49	0.86
TAC	Fr. II eTreg	TRAF1	0.025	0.67	0.93
TAC	Fr. II eTreg	TRAF2	-0.042	0.46	0.84
TAC	Fr. II eTreg	TRAF3	-0.16	0.0081	0.34
TAC	Fr. II eTreg	TRAF3IP1	0.19	0.078	0.58
TAC	Fr. II eTreg	TRAF3IP2	-0.082	0.2	0.69
TAC	Fr. II eTreg	TRAF3IP2-AS1	0.077	0.43	0.83
TAC	Fr. II eTreg	TRAF3IP3	-0.0075	0.84	0.97
TAC	Fr. II eTreg	TRAF4	-0.044	0.73	0.94
TAC	Fr. II eTreg	TRAF5	0.081	0.11	0.62
TAC	Fr. II eTreg	TRAF6	0.024	0.7	0.94
TAC	Fr. II eTreg	TRAF7	-0.025	0.74	0.95
TAC	Fr. II eTreg	TRAFD1	0.077	0.23	0.71
TAC	Fr. II eTreg	TRAIP	-0.13	0.42	0.82
TAC	Fr. II eTreg	TRAK1	0.0093	0.9	0.98
TAC	Fr. II eTreg	TRAK2	-0.024	0.74	0.95
TAC	Fr. II eTreg	TRAM1	0.079	0.11	0.62
TAC	Fr. II eTreg	TRAM2	0.2	0.028	0.47
TAC	Fr. II eTreg	TRAM2-AS1	0.35	0.24	0.72
TAC	Fr. II eTreg	TRANK1	0.018	0.87	0.97
TAC	Fr. II eTreg	TRAP1	-0.061	0.32	0.77
TAC	Fr. II eTreg	TRAPPC1	-0.06	0.35	0.79
TAC	Fr. II eTreg	TRAPPC10	-0.11	0.11	0.62
TAC	Fr. II eTreg	TRAPPC11	0.02	0.77	0.95
TAC	Fr. II eTreg	TRAPPC12	0.028	0.57	0.89
TAC	Fr. II eTreg	TRAPPC13	-0.034	0.55	0.88
TAC	Fr. II eTreg	TRAPPC2	0.12	0.034	0.5
TAC	Fr. II eTreg	TRAPPC2B	0.15	0.27	0.74
TAC	Fr. II eTreg	TRAPPC2L	-0.082	0.17	0.67
TAC	Fr. II eTreg	TRAPPC3	-0.013	0.74	0.95
TAC	Fr. II eTreg	TRAPPC4	-0.046	0.44	0.83
TAC	Fr. II eTreg	TRAPPC5	-0.093	0.28	0.74
TAC	Fr. II eTreg	TRAPPC6A	-0.029	0.73	0.94
TAC	Fr. II eTreg	TRAPPC6B	0.076	0.2	0.69
TAC	Fr. II eTreg	TRAPPC8	0.006	0.94	0.99
TAC	Fr. II eTreg	TRAPPC9	0.095	0.22	0.71
TAC	Fr. II eTreg	TRAT1	0.043	0.74	0.95
TAC	Fr. II eTreg	TRDMT1	-0.0005	1	1
TAC	Fr. II eTreg	TREML2	-0.71	0.00013	0.083
TAC	Fr. II eTreg	TRERF1	0.14	0.098	0.6
TAC	Fr. II eTreg	TREX1	0.079	0.3	0.76
TAC	Fr. II eTreg	TREX2	-0.22	0.31	0.77
TAC	Fr. II eTreg	TRG-AS1	0.14	0.15	0.66
TAC	Fr. II eTreg	TRIAP1	-0.18	0.0089	0.35
TAC	Fr. II eTreg	TRIB1	-0.027	0.78	0.95
TAC	Fr. II eTreg	TRIB2	-0.07	0.26	0.73
TAC	Fr. II eTreg	TRIB3	-0.04	0.61	0.91
TAC	Fr. II eTreg	TRIM11	-0.0004	0.99	1
TAC	Fr. II eTreg	TRIM13	0.024	0.72	0.94
TAC	Fr. II eTreg	TRIM14	0.01	0.86	0.97
TAC	Fr. II eTreg	TRIM16	0.04	0.77	0.95
TAC	Fr. II eTreg	TRIM16L	-0.45	0.35	0.79
TAC	Fr. II eTreg	TRIM2	0.089	0.76	0.95
TAC	Fr. II eTreg	TRIM21	0.081	0.18	0.68
TAC	Fr. II eTreg	TRIM22	0.2	0.013	0.39
TAC	Fr. II eTreg	TRIM23	0.012	0.88	0.98
TAC	Fr. II eTreg	TRIM24	-0.03	0.6	0.9
TAC	Fr. II eTreg	TRIM25	0.04	0.73	0.94
TAC	Fr. II eTreg	TRIM26	-0.01	0.87	0.97
TAC	Fr. II eTreg	TRIM27	-0.029	0.44	0.83
TAC	Fr. II eTreg	TRIM28	-0.092	0.08	0.58
TAC	Fr. II eTreg	TRIM3	0.066	0.55	0.88
TAC	Fr. II eTreg	TRIM32	0.036	0.64	0.91
TAC	Fr. II eTreg	TRIM33	0.085	0.069	0.56
TAC	Fr. II eTreg	TRIM35	0.13	0.026	0.46
TAC	Fr. II eTreg	TRIM37	0.041	0.59	0.9
TAC	Fr. II eTreg	TRIM38	0.037	0.58	0.89
TAC	Fr. II eTreg	TRIM39	0.13	0.03	0.48
TAC	Fr. II eTreg	TRIM4	0.0094	0.87	0.97
TAC	Fr. II eTreg	TRIM41	-0.0093	0.96	0.99
TAC	Fr. II eTreg	TRIM44	0.15	0.12	0.62
TAC	Fr. II eTreg	TRIM45	0.19	0.52	0.87
TAC	Fr. II eTreg	TRIM46	0.036	0.8	0.96
TAC	Fr. II eTreg	TRIM47	-0.077	0.41	0.82
TAC	Fr. II eTreg	TRIM5	0.038	0.71	0.94
TAC	Fr. II eTreg	TRIM52	0.07	0.15	0.66
TAC	Fr. II eTreg	TRIM52-AS1	-0.11	0.22	0.71
TAC	Fr. II eTreg	TRIM56	0.18	0.034	0.5
TAC	Fr. II eTreg	TRIM59	0.1	0.18	0.68
TAC	Fr. II eTreg	TRIM61	-0.05	0.79	0.96
TAC	Fr. II eTreg	TRIM62	0.053	0.51	0.86
TAC	Fr. II eTreg	TRIM65	-0.047	0.53	0.87
TAC	Fr. II eTreg	TRIM66	-0.28	0.08	0.58
TAC	Fr. II eTreg	TRIM68	-0.021	0.73	0.94
TAC	Fr. II eTreg	TRIM69	-0.1	0.41	0.82
TAC	Fr. II eTreg	TRIM71	-0.37	0.13	0.63
TAC	Fr. II eTreg	TRIM8	-0.099	0.05	0.53
TAC	Fr. II eTreg	TRIO	-0.21	0.31	0.77
TAC	Fr. II eTreg	TRIOBP	0.05	0.4	0.82
TAC	Fr. II eTreg	TRIP10	-0.53	0.039	0.51
TAC	Fr. II eTreg	TRIP11	0.11	0.025	0.46
TAC	Fr. II eTreg	TRIP12	-0.031	0.67	0.93
TAC	Fr. II eTreg	TRIP13	-0.4	0.044	0.52
TAC	Fr. II eTreg	TRIP4	0.035	0.48	0.85
TAC	Fr. II eTreg	TRIP6	-0.09	0.44	0.83
TAC	Fr. II eTreg	TRIQK	1.1	0.035	0.5
TAC	Fr. II eTreg	TRIT1	-0.088	0.32	0.77
TAC	Fr. II eTreg	TRMT1	-0.017	0.82	0.96
TAC	Fr. II eTreg	TRMT10A	-0.1	0.4	0.81
TAC	Fr. II eTreg	TRMT10B	0.17	0.014	0.41
TAC	Fr. II eTreg	TRMT10C	0.059	0.35	0.79
TAC	Fr. II eTreg	TRMT11	0.041	0.6	0.9
TAC	Fr. II eTreg	TRMT112	-0.1	0.18	0.68
TAC	Fr. II eTreg	TRMT12	-0.00092	1	1
TAC	Fr. II eTreg	TRMT13	0.15	0.028	0.47
TAC	Fr. II eTreg	TRMT1L	0.045	0.51	0.86
TAC	Fr. II eTreg	TRMT2A	-0.065	0.24	0.72
TAC	Fr. II eTreg	TRMT2B	0.0044	0.94	0.99
TAC	Fr. II eTreg	TRMT44	-0.11	0.17	0.68
TAC	Fr. II eTreg	TRMT5	-0.0098	0.91	0.98
TAC	Fr. II eTreg	TRMT6	-0.048	0.46	0.84
TAC	Fr. II eTreg	TRMT61A	-0.19	0.056	0.54
TAC	Fr. II eTreg	TRMT61B	0.07	0.29	0.75
TAC	Fr. II eTreg	TRMU	0.0078	0.9	0.98
TAC	Fr. II eTreg	TRNAU1AP	-0.022	0.65	0.92
TAC	Fr. II eTreg	TRNT1	-0.06	0.29	0.75
TAC	Fr. II eTreg	TROAP	-0.37	0.13	0.63
TAC	Fr. II eTreg	TROVE2	0.049	0.24	0.72
TAC	Fr. II eTreg	TRPC1	0.048	0.88	0.98
TAC	Fr. II eTreg	TRPC4AP	0.0043	0.93	0.99
TAC	Fr. II eTreg	TRPM2	-0.16	0.56	0.89
TAC	Fr. II eTreg	TRPM7	0.16	0.051	0.53
TAC	Fr. II eTreg	TRPS1	-0.025	0.86	0.97
TAC	Fr. II eTreg	TRPT1	0.0096	0.89	0.98
TAC	Fr. II eTreg	TRPV1	0.21	0.2	0.69
TAC	Fr. II eTreg	TRPV2	-0.034	0.43	0.83
TAC	Fr. II eTreg	TRRAP	0.13	0.075	0.57
TAC	Fr. II eTreg	TRUB1	-0.11	0.14	0.65
TAC	Fr. II eTreg	TRUB2	-0.11	0.056	0.54
TAC	Fr. II eTreg	TSACC	-0.01	0.97	0.99
TAC	Fr. II eTreg	TSC1	0.054	0.42	0.82
TAC	Fr. II eTreg	TSC2	0.031	0.64	0.92
TAC	Fr. II eTreg	TSC22D1	0.24	0.094	0.6
TAC	Fr. II eTreg	TSC22D2	-0.059	0.42	0.82
TAC	Fr. II eTreg	TSC22D3	0.25	0.041	0.51
TAC	Fr. II eTreg	TSC22D4	-0.0064	0.94	0.99
TAC	Fr. II eTreg	TSEN15	0.021	0.71	0.94
TAC	Fr. II eTreg	TSEN2	0.22	0.065	0.55
TAC	Fr. II eTreg	TSEN34	0.057	0.38	0.81
TAC	Fr. II eTreg	TSEN54	0.096	0.18	0.68
TAC	Fr. II eTreg	TSFM	-0.076	0.22	0.7
TAC	Fr. II eTreg	TSG101	-0.028	0.56	0.89
TAC	Fr. II eTreg	TSGA10	-0.22	0.21	0.7
TAC	Fr. II eTreg	TSHR	0.16	0.24	0.72
TAC	Fr. II eTreg	TSHZ1	-0.073	0.35	0.79
TAC	Fr. II eTreg	TSHZ2	0.03	0.85	0.97
TAC	Fr. II eTreg	TSHZ3	-0.13	0.46	0.84
TAC	Fr. II eTreg	TSKS	0.2	0.53	0.88
TAC	Fr. II eTreg	TSN	0.0036	0.92	0.98
TAC	Fr. II eTreg	TSNARE1	0.083	0.37	0.8
TAC	Fr. II eTreg	TSNAX	0.029	0.54	0.88
TAC	Fr. II eTreg	TSPAN14	-0.053	0.32	0.77
TAC	Fr. II eTreg	TSPAN15	0.24	0.43	0.83
TAC	Fr. II eTreg	TSPAN17	-0.082	0.33	0.77
TAC	Fr. II eTreg	TSPAN18	-0.2	0.27	0.74
TAC	Fr. II eTreg	TSPAN2	0.27	0.26	0.73
TAC	Fr. II eTreg	TSPAN3	0.015	0.9	0.98
TAC	Fr. II eTreg	TSPAN31	0.096	0.13	0.63
TAC	Fr. II eTreg	TSPAN32	0.16	0.1	0.6
TAC	Fr. II eTreg	TSPAN33	-0.023	0.95	0.99
TAC	Fr. II eTreg	TSPAN4	-0.16	0.55	0.89
TAC	Fr. II eTreg	TSPAN5	0.011	0.87	0.97
TAC	Fr. II eTreg	TSPO	-0.13	0.085	0.59
TAC	Fr. II eTreg	TSPYL1	-0.0052	0.97	0.99
TAC	Fr. II eTreg	TSPYL2	0.21	0.0024	0.26
TAC	Fr. II eTreg	TSPYL4	0.13	0.11	0.62
TAC	Fr. II eTreg	TSPYL5	-0.28	0.37	0.8
TAC	Fr. II eTreg	TSR1	-0.06	0.38	0.81
TAC	Fr. II eTreg	TSR2	0.019	0.7	0.93
TAC	Fr. II eTreg	TSR3	-0.091	0.18	0.68
TAC	Fr. II eTreg	TSSC1	-0.18	0.0003	0.12
TAC	Fr. II eTreg	TSSC4	-0.018	0.75	0.95
TAC	Fr. II eTreg	TSSK3	0.3	0.28	0.75
TAC	Fr. II eTreg	TSSK4	0.17	0.53	0.87
TAC	Fr. II eTreg	TSSK6	0.022	0.88	0.98
TAC	Fr. II eTreg	TST	-0.44	0.15	0.66
TAC	Fr. II eTreg	TSTA3	-0.067	0.24	0.72
TAC	Fr. II eTreg	TSTD1	-0.0069	0.94	0.99
TAC	Fr. II eTreg	TSTD2	0.097	0.36	0.79
TAC	Fr. II eTreg	TSTD3	0.15	0.29	0.75
TAC	Fr. II eTreg	TTBK2	0.069	0.41	0.82
TAC	Fr. II eTreg	TTC1	-0.055	0.35	0.79
TAC	Fr. II eTreg	TTC12	-0.038	0.68	0.93
TAC	Fr. II eTreg	TTC13	0.01	0.87	0.97
TAC	Fr. II eTreg	TTC14	0.14	0.038	0.5
TAC	Fr. II eTreg	TTC16	-0.21	0.51	0.86
TAC	Fr. II eTreg	TTC17	0.071	0.13	0.64
TAC	Fr. II eTreg	TTC19	0.14	0.025	0.46
TAC	Fr. II eTreg	TTC21A	0.47	0.024	0.46
TAC	Fr. II eTreg	TTC21B	-0.0049	0.96	0.99
TAC	Fr. II eTreg	TTC22	-0.12	0.11	0.62
TAC	Fr. II eTreg	TTC23	0.092	0.86	0.97
TAC	Fr. II eTreg	TTC24	0.12	0.71	0.94
TAC	Fr. II eTreg	TTC26	0.058	0.84	0.97
TAC	Fr. II eTreg	TTC27	0.07	0.23	0.71
TAC	Fr. II eTreg	TTC28	0.026	0.93	0.99
TAC	Fr. II eTreg	TTC28-AS1	0.047	0.59	0.9
TAC	Fr. II eTreg	TTC3	0.14	0.056	0.54
TAC	Fr. II eTreg	TTC30A	0.3	0.38	0.8
TAC	Fr. II eTreg	TTC30B	0.075	0.72	0.94
TAC	Fr. II eTreg	TTC31	0.064	0.25	0.73
TAC	Fr. II eTreg	TTC32	-0.11	0.32	0.77
TAC	Fr. II eTreg	TTC33	-0.085	0.2	0.69
TAC	Fr. II eTreg	TTC37	0.086	0.15	0.66
TAC	Fr. II eTreg	TTC38	0.15	0.044	0.52
TAC	Fr. II eTreg	TTC39B	0.11	0.36	0.79
TAC	Fr. II eTreg	TTC39C	0.11	0.081	0.58
TAC	Fr. II eTreg	TTC39C-AS1	0.22	0.087	0.59
TAC	Fr. II eTreg	TTC5	-0.043	0.41	0.82
TAC	Fr. II eTreg	TTC7A	-0.096	0.18	0.68
TAC	Fr. II eTreg	TTC7B	0.081	0.81	0.96
TAC	Fr. II eTreg	TTC9	0.039	0.78	0.95
TAC	Fr. II eTreg	TTC9C	0.0096	0.86	0.97
TAC	Fr. II eTreg	TTF1	0.12	0.047	0.52
TAC	Fr. II eTreg	TTF2	0.027	0.7	0.94
TAC	Fr. II eTreg	TTI1	-0.031	0.59	0.9
TAC	Fr. II eTreg	TTI2	-0.15	0.0076	0.34
TAC	Fr. II eTreg	TTK	-0.19	0.41	0.82
TAC	Fr. II eTreg	TTL	0.04	0.59	0.9
TAC	Fr. II eTreg	TTLL1	-0.16	0.16	0.66
TAC	Fr. II eTreg	TTLL11	-0.0041	0.97	0.99
TAC	Fr. II eTreg	TTLL12	-0.049	0.51	0.86
TAC	Fr. II eTreg	TTLL3	0.12	0.35	0.79
TAC	Fr. II eTreg	TTLL4	0.039	0.69	0.93
TAC	Fr. II eTreg	TTLL5	0.061	0.48	0.85
TAC	Fr. II eTreg	TTN	0.056	0.58	0.89
TAC	Fr. II eTreg	TTN-AS1	0.091	0.44	0.83
TAC	Fr. II eTreg	TTPAL	0.02	0.82	0.96
TAC	Fr. II eTreg	TTYH2	0.099	0.35	0.79
TAC	Fr. II eTreg	TTYH3	-0.046	0.66	0.92
TAC	Fr. II eTreg	TUB	-0.025	0.95	0.99
TAC	Fr. II eTreg	TUBA1A	-0.054	0.35	0.79
TAC	Fr. II eTreg	TUBA1B	-0.27	0.036	0.5
TAC	Fr. II eTreg	TUBA1C	-0.27	0.0059	0.3
TAC	Fr. II eTreg	TUBA3D	-0.088	0.71	0.94
TAC	Fr. II eTreg	TUBA4A	0.02	0.7	0.93
TAC	Fr. II eTreg	TUBA8	-0.051	0.8	0.96
TAC	Fr. II eTreg	TUBB	-0.26	0.016	0.41
TAC	Fr. II eTreg	TUBB1	0.3	0.24	0.72
TAC	Fr. II eTreg	TUBB2A	0.23	0.2	0.69
TAC	Fr. II eTreg	TUBB3	0.039	0.93	0.99
TAC	Fr. II eTreg	TUBB4A	-0.57	0.12	0.62
TAC	Fr. II eTreg	TUBB4B	-0.25	0.0089	0.35
TAC	Fr. II eTreg	TUBD1	0.023	0.73	0.94
TAC	Fr. II eTreg	TUBE1	0.099	0.23	0.71
TAC	Fr. II eTreg	TUBG1	-0.27	0.0069	0.33
TAC	Fr. II eTreg	TUBG2	0.25	0.01	0.36
TAC	Fr. II eTreg	TUBGCP2	0.035	0.53	0.87
TAC	Fr. II eTreg	TUBGCP3	-0.027	0.62	0.91
TAC	Fr. II eTreg	TUBGCP4	0.058	0.32	0.77
TAC	Fr. II eTreg	TUBGCP5	0.033	0.66	0.92
TAC	Fr. II eTreg	TUBGCP6	0.0017	0.98	1
TAC	Fr. II eTreg	TUFM	-0.096	0.035	0.5
TAC	Fr. II eTreg	TUFT1	-0.046	0.65	0.92
TAC	Fr. II eTreg	TUG1	0.039	0.55	0.88
TAC	Fr. II eTreg	TULP3	0.036	0.65	0.92
TAC	Fr. II eTreg	TULP4	0.063	0.31	0.76
TAC	Fr. II eTreg	TUSC2	-0.11	0.056	0.54
TAC	Fr. II eTreg	TUT1	0.035	0.6	0.9
TAC	Fr. II eTreg	TVP23B	0.096	0.12	0.62
TAC	Fr. II eTreg	TVP23C	0.064	0.69	0.93
TAC	Fr. II eTreg	TWF1	0.054	0.46	0.84
TAC	Fr. II eTreg	TWF2	-0.081	0.13	0.64
TAC	Fr. II eTreg	TWISTNB	-0.05	0.4	0.82
TAC	Fr. II eTreg	TWSG1	0.19	0.25	0.73
TAC	Fr. II eTreg	TXK	-0.21	0.15	0.66
TAC	Fr. II eTreg	TXLNA	0.0072	0.87	0.97
TAC	Fr. II eTreg	TXLNB	-0.17	0.55	0.88
TAC	Fr. II eTreg	TXLNG	0.068	0.31	0.77
TAC	Fr. II eTreg	TXN	-0.097	0.29	0.75
TAC	Fr. II eTreg	TXN2	-0.11	0.086	0.59
TAC	Fr. II eTreg	TXNDC11	0.0045	0.94	0.99
TAC	Fr. II eTreg	TXNDC12	-0.043	0.36	0.79
TAC	Fr. II eTreg	TXNDC12-AS1	0.32	0.26	0.73
TAC	Fr. II eTreg	TXNDC15	-0.011	0.86	0.97
TAC	Fr. II eTreg	TXNDC16	-0.0035	0.97	0.99
TAC	Fr. II eTreg	TXNDC17	-0.16	0.05	0.53
TAC	Fr. II eTreg	TXNDC9	0.015	0.76	0.95
TAC	Fr. II eTreg	TXNIP	0.2	0.014	0.4
TAC	Fr. II eTreg	TXNL1	0.025	0.62	0.91
TAC	Fr. II eTreg	TXNL4A	-0.058	0.32	0.77
TAC	Fr. II eTreg	TXNL4B	0.028	0.65	0.92
TAC	Fr. II eTreg	TXNRD1	-0.019	0.74	0.95
TAC	Fr. II eTreg	TXNRD2	-0.096	0.15	0.66
TAC	Fr. II eTreg	TYK2	-0.052	0.38	0.8
TAC	Fr. II eTreg	TYMP	0.23	0.14	0.65
TAC	Fr. II eTreg	TYMS	-0.4	0.064	0.55
TAC	Fr. II eTreg	TYSND1	0.099	0.074	0.57
TAC	Fr. II eTreg	TYW1	0.02	0.76	0.95
TAC	Fr. II eTreg	TYW1B	0.096	0.52	0.87
TAC	Fr. II eTreg	TYW3	-0.035	0.62	0.91
TAC	Fr. II eTreg	TYW5	0.12	0.088	0.59
TAC	Fr. II eTreg	U2AF1	0.052	0.73	0.94
TAC	Fr. II eTreg	U2AF1L4	0.029	0.7	0.94
TAC	Fr. II eTreg	U2AF2	-0.014	0.89	0.98
TAC	Fr. II eTreg	U2SURP	0.03	0.48	0.85
TAC	Fr. II eTreg	UAP1	-0.032	0.7	0.94
TAC	Fr. II eTreg	UAP1L1	0.0065	0.95	0.99
TAC	Fr. II eTreg	UBA1	-0.095	0.092	0.6
TAC	Fr. II eTreg	UBA2	-0.082	0.093	0.6
TAC	Fr. II eTreg	UBA3	0.044	0.38	0.81
TAC	Fr. II eTreg	UBA5	0.00035	1	1
TAC	Fr. II eTreg	UBA52	-0.081	0.29	0.75
TAC	Fr. II eTreg	UBA6	0.069	0.39	0.81
TAC	Fr. II eTreg	UBA6-AS1	0.12	0.23	0.71
TAC	Fr. II eTreg	UBA7	0.02	0.81	0.96
TAC	Fr. II eTreg	UBAC1	0.0054	0.93	0.99
TAC	Fr. II eTreg	UBAC2	0.0089	0.86	0.97
TAC	Fr. II eTreg	UBAC2-AS1	-0.2	0.47	0.85
TAC	Fr. II eTreg	UBALD1	0.14	0.13	0.64
TAC	Fr. II eTreg	UBALD2	-0.14	0.3	0.76
TAC	Fr. II eTreg	UBAP1	-0.15	0.0048	0.28
TAC	Fr. II eTreg	UBAP1L	-0.32	0.2	0.69
TAC	Fr. II eTreg	UBAP2	0.029	0.67	0.93
TAC	Fr. II eTreg	UBAP2L	-0.026	0.59	0.9
TAC	Fr. II eTreg	UBASH3A	0.0033	0.96	0.99
TAC	Fr. II eTreg	UBASH3B	-0.094	0.23	0.71
TAC	Fr. II eTreg	UBB	-0.053	0.36	0.79
TAC	Fr. II eTreg	UBC	-0.019	0.65	0.92
TAC	Fr. II eTreg	UBE2A	-0.036	0.5	0.86
TAC	Fr. II eTreg	UBE2B	0.0076	0.92	0.98
TAC	Fr. II eTreg	UBE2C	-0.42	0.1	0.6
TAC	Fr. II eTreg	UBE2D1	0.058	0.37	0.8
TAC	Fr. II eTreg	UBE2D2	0.00065	0.99	1
TAC	Fr. II eTreg	UBE2D3	0.029	0.41	0.82
TAC	Fr. II eTreg	UBE2D4	-0.12	0.18	0.68
TAC	Fr. II eTreg	UBE2E1	-0.041	0.83	0.96
TAC	Fr. II eTreg	UBE2E3	-0.36	0.018	0.42
TAC	Fr. II eTreg	UBE2F	-0.22	0.0043	0.28
TAC	Fr. II eTreg	UBE2G1	0.078	0.05	0.53
TAC	Fr. II eTreg	UBE2G2	-0.022	0.66	0.92
TAC	Fr. II eTreg	UBE2H	0.11	0.015	0.41
TAC	Fr. II eTreg	UBE2I	-0.06	0.52	0.87
TAC	Fr. II eTreg	UBE2J1	0.02	0.71	0.94
TAC	Fr. II eTreg	UBE2J2	-0.051	0.32	0.77
TAC	Fr. II eTreg	UBE2K	0.03	0.54	0.88
TAC	Fr. II eTreg	UBE2L3	-0.076	0.072	0.57
TAC	Fr. II eTreg	UBE2L6	0.073	0.35	0.79
TAC	Fr. II eTreg	UBE2M	-0.017	0.81	0.96
TAC	Fr. II eTreg	UBE2N	-0.05	0.26	0.74
TAC	Fr. II eTreg	UBE2O	-0.065	0.4	0.82
TAC	Fr. II eTreg	UBE2Q1	-0.047	0.55	0.89
TAC	Fr. II eTreg	UBE2Q2	0.098	0.084	0.59
TAC	Fr. II eTreg	UBE2Q2P1	0.23	0.15	0.66
TAC	Fr. II eTreg	UBE2Q2P2	0.17	0.39	0.81
TAC	Fr. II eTreg	UBE2R2	0.0023	0.96	0.99
TAC	Fr. II eTreg	UBE2S	-0.2	0.083	0.59
TAC	Fr. II eTreg	UBE2T	-0.33	0.018	0.42
TAC	Fr. II eTreg	UBE2V1	0.2	0.23	0.71
TAC	Fr. II eTreg	UBE2V2	0.019	0.74	0.95
TAC	Fr. II eTreg	UBE2W	0.054	0.4	0.82
TAC	Fr. II eTreg	UBE2Z	0.0017	0.96	0.99
TAC	Fr. II eTreg	UBE3A	0.054	0.23	0.71
TAC	Fr. II eTreg	UBE3B	0.11	0.1	0.61
TAC	Fr. II eTreg	UBE3C	-0.063	0.36	0.79
TAC	Fr. II eTreg	UBE3D	0.097	0.38	0.81
TAC	Fr. II eTreg	UBE4A	0.081	0.12	0.63
TAC	Fr. II eTreg	UBE4B	-0.041	0.56	0.89
TAC	Fr. II eTreg	UBFD1	0.0078	0.92	0.98
TAC	Fr. II eTreg	UBIAD1	-0.034	0.52	0.87
TAC	Fr. II eTreg	UBL3	0.14	0.039	0.51
TAC	Fr. II eTreg	UBL4A	0.048	0.36	0.79
TAC	Fr. II eTreg	UBL5	-0.073	0.36	0.79
TAC	Fr. II eTreg	UBL7	-0.098	0.069	0.56
TAC	Fr. II eTreg	UBL7-AS1	0.016	0.82	0.96
TAC	Fr. II eTreg	UBLCP1	-0.015	0.76	0.95
TAC	Fr. II eTreg	UBN1	0.041	0.37	0.8
TAC	Fr. II eTreg	UBN2	0.11	0.37	0.8
TAC	Fr. II eTreg	UBOX5	-0.027	0.69	0.93
TAC	Fr. II eTreg	UBOX5-AS1	-0.042	0.88	0.98
TAC	Fr. II eTreg	UBP1	0.013	0.84	0.97
TAC	Fr. II eTreg	UBQLN1	-0.041	0.26	0.73
TAC	Fr. II eTreg	UBQLN2	-0.024	0.72	0.94
TAC	Fr. II eTreg	UBQLN4	0.053	0.52	0.87
TAC	Fr. II eTreg	UBR1	0.00045	0.99	1
TAC	Fr. II eTreg	UBR2	0.026	0.69	0.93
TAC	Fr. II eTreg	UBR3	-0.033	0.74	0.95
TAC	Fr. II eTreg	UBR4	-0.0062	0.94	0.99
TAC	Fr. II eTreg	UBR5	-0.1	0.16	0.66
TAC	Fr. II eTreg	UBR7	-0.07	0.29	0.75
TAC	Fr. II eTreg	UBTD1	0.15	0.57	0.89
TAC	Fr. II eTreg	UBTD2	-0.0079	0.93	0.99
TAC	Fr. II eTreg	UBTF	-0.047	0.28	0.75
TAC	Fr. II eTreg	UBXN1	-0.063	0.29	0.75
TAC	Fr. II eTreg	UBXN10	-0.067	0.82	0.96
TAC	Fr. II eTreg	UBXN11	0.087	0.3	0.76
TAC	Fr. II eTreg	UBXN2A	0.04	0.57	0.89
TAC	Fr. II eTreg	UBXN2B	-0.026	0.69	0.93
TAC	Fr. II eTreg	UBXN4	0.059	0.059	0.54
TAC	Fr. II eTreg	UBXN6	-0.051	0.74	0.95
TAC	Fr. II eTreg	UBXN7	0.017	0.82	0.96
TAC	Fr. II eTreg	UBXN8	-0.16	0.096	0.6
TAC	Fr. II eTreg	UCHL3	-0.00016	1	1
TAC	Fr. II eTreg	UCHL5	0.0074	0.88	0.98
TAC	Fr. II eTreg	UCK1	-0.017	0.73	0.94
TAC	Fr. II eTreg	UCK2	-0.1	0.24	0.72
TAC	Fr. II eTreg	UCKL1	-0.026	0.61	0.91
TAC	Fr. II eTreg	UCKL1-AS1	-0.077	0.67	0.93
TAC	Fr. II eTreg	UCN	0.14	0.46	0.84
TAC	Fr. II eTreg	UCP2	-0.092	0.22	0.71
TAC	Fr. II eTreg	UCP3	-0.38	0.13	0.64
TAC	Fr. II eTreg	UEVLD	0.16	0.068	0.56
TAC	Fr. II eTreg	UFC1	-0.13	0.021	0.44
TAC	Fr. II eTreg	UFD1L	-0.064	0.23	0.71
TAC	Fr. II eTreg	UFL1	0.1	0.028	0.47
TAC	Fr. II eTreg	UFM1	0.12	0.06	0.55
TAC	Fr. II eTreg	UFSP2	-0.0061	0.91	0.98
TAC	Fr. II eTreg	UGCG	-0.018	0.77	0.95
TAC	Fr. II eTreg	UGDH	0.2	0.0035	0.26
TAC	Fr. II eTreg	UGGT1	-0.0026	0.98	0.99
TAC	Fr. II eTreg	UGP2	0.097	0.17	0.67
TAC	Fr. II eTreg	UGT3A2	0.3	0.52	0.87
TAC	Fr. II eTreg	UHMK1	-0.091	0.12	0.62
TAC	Fr. II eTreg	UHRF1	-0.39	0.072	0.57
TAC	Fr. II eTreg	UHRF1BP1	-0.4	0.06	0.54
TAC	Fr. II eTreg	UHRF1BP1L	-0.099	0.18	0.68
TAC	Fr. II eTreg	UHRF2	0.053	0.49	0.85
TAC	Fr. II eTreg	UIMC1	0.0047	0.93	0.99
TAC	Fr. II eTreg	ULK1	-0.11	0.36	0.79
TAC	Fr. II eTreg	ULK2	0.14	0.29	0.76
TAC	Fr. II eTreg	ULK3	-0.067	0.2	0.69
TAC	Fr. II eTreg	ULK4	-0.046	0.66	0.92
TAC	Fr. II eTreg	UMAD1	-0.016	0.78	0.95
TAC	Fr. II eTreg	UMODL1	0.0077	0.97	0.99
TAC	Fr. II eTreg	UMPS	-0.0056	0.92	0.98
TAC	Fr. II eTreg	UNC119	-0.013	0.87	0.97
TAC	Fr. II eTreg	UNC119B	-0.084	0.61	0.91
TAC	Fr. II eTreg	UNC13D	-0.046	0.43	0.83
TAC	Fr. II eTreg	UNC45A	-0.049	0.34	0.78
TAC	Fr. II eTreg	UNC45B	-0.042	0.9	0.98
TAC	Fr. II eTreg	UNC50	0.039	0.41	0.82
TAC	Fr. II eTreg	UNC5CL	0.11	0.51	0.86
TAC	Fr. II eTreg	UNC93B1	0.069	0.56	0.89
TAC	Fr. II eTreg	UNG	0.17	0.026	0.46
TAC	Fr. II eTreg	UNK	-0.16	0.0031	0.26
TAC	Fr. II eTreg	UNKL	0.048	0.57	0.89
TAC	Fr. II eTreg	UNQ6494	0.22	0.49	0.86
TAC	Fr. II eTreg	UPB1	0.23	0.41	0.82
TAC	Fr. II eTreg	UPF1	-0.045	0.57	0.89
TAC	Fr. II eTreg	UPF2	0.0065	0.91	0.98
TAC	Fr. II eTreg	UPF3A	-0.014	0.84	0.97
TAC	Fr. II eTreg	UPF3B	0.033	0.61	0.91
TAC	Fr. II eTreg	UPP1	-0.21	0.017	0.42
TAC	Fr. II eTreg	UPRT	0.044	0.46	0.84
TAC	Fr. II eTreg	UQCC1	-0.031	0.62	0.91
TAC	Fr. II eTreg	UQCC2	-0.19	0.018	0.42
TAC	Fr. II eTreg	UQCC3	-0.0062	0.94	0.99
TAC	Fr. II eTreg	UQCR10	-0.059	0.39	0.81
TAC	Fr. II eTreg	UQCR11	-0.048	0.51	0.86
TAC	Fr. II eTreg	UQCRB	-0.1	0.19	0.69
TAC	Fr. II eTreg	UQCRC1	-0.077	0.14	0.65
TAC	Fr. II eTreg	UQCRC2	-0.013	0.8	0.96
TAC	Fr. II eTreg	UQCRFS1	-0.11	0.028	0.47
TAC	Fr. II eTreg	UQCRH	-0.12	0.11	0.62
TAC	Fr. II eTreg	UQCRHL	-0.067	0.65	0.92
TAC	Fr. II eTreg	UQCRQ	-0.1	0.2	0.69
TAC	Fr. II eTreg	URB1	-0.29	0.12	0.62
TAC	Fr. II eTreg	URB1-AS1	-0.12	0.37	0.8
TAC	Fr. II eTreg	URB2	0.057	0.63	0.91
TAC	Fr. II eTreg	URGCP	0.029	0.68	0.93
TAC	Fr. II eTreg	URI1	0.092	0.057	0.54
TAC	Fr. II eTreg	URM1	0.0022	0.96	0.99
TAC	Fr. II eTreg	UROD	-0.044	0.36	0.79
TAC	Fr. II eTreg	UROS	-0.031	0.56	0.89
TAC	Fr. II eTreg	USB1	0.075	0.24	0.72
TAC	Fr. II eTreg	USE1	-0.21	0.0034	0.26
TAC	Fr. II eTreg	USF1	-0.078	0.67	0.93
TAC	Fr. II eTreg	USF2	-0.015	0.9	0.98
TAC	Fr. II eTreg	USMG5	0.03	0.73	0.94
TAC	Fr. II eTreg	USO1	-0.02	0.68	0.93
TAC	Fr. II eTreg	USP1	-0.026	0.65	0.92
TAC	Fr. II eTreg	USP10	-0.0062	0.88	0.98
TAC	Fr. II eTreg	USP11	0.01	0.85	0.97
TAC	Fr. II eTreg	USP12	0.018	0.77	0.95
TAC	Fr. II eTreg	USP13	0.13	0.29	0.75
TAC	Fr. II eTreg	USP14	-0.066	0.088	0.59
TAC	Fr. II eTreg	USP15	0.072	0.3	0.76
TAC	Fr. II eTreg	USP16	0.042	0.37	0.8
TAC	Fr. II eTreg	USP18	0.43	0.074	0.57
TAC	Fr. II eTreg	USP19	0.0026	0.96	0.99
TAC	Fr. II eTreg	USP20	-9.60E-05	1	1
TAC	Fr. II eTreg	USP21	-0.025	0.74	0.95
TAC	Fr. II eTreg	USP22	0.0036	0.97	0.99
TAC	Fr. II eTreg	USP24	0.072	0.41	0.82
TAC	Fr. II eTreg	USP25	0.13	0.026	0.46
TAC	Fr. II eTreg	USP27X	0.044	0.88	0.98
TAC	Fr. II eTreg	USP28	0.04	0.59	0.9
TAC	Fr. II eTreg	USP3	0.067	0.15	0.66
TAC	Fr. II eTreg	USP3-AS1	0.2	0.35	0.79
TAC	Fr. II eTreg	USP30	0.064	0.48	0.85
TAC	Fr. II eTreg	USP30-AS1	0.11	0.26	0.73
TAC	Fr. II eTreg	USP31	-0.082	0.57	0.89
TAC	Fr. II eTreg	USP32	0.02	0.81	0.96
TAC	Fr. II eTreg	USP32P2	-0.22	0.51	0.86
TAC	Fr. II eTreg	USP33	0.082	0.12	0.63
TAC	Fr. II eTreg	USP34	0.036	0.55	0.88
TAC	Fr. II eTreg	USP35	0.2	0.38	0.8
TAC	Fr. II eTreg	USP36	0.033	0.59	0.9
TAC	Fr. II eTreg	USP37	0.074	0.3	0.76
TAC	Fr. II eTreg	USP38	0.029	0.69	0.93
TAC	Fr. II eTreg	USP39	-0.013	0.77	0.95
TAC	Fr. II eTreg	USP4	0.013	0.75	0.95
TAC	Fr. II eTreg	USP40	0.0038	0.97	0.99
TAC	Fr. II eTreg	USP42	-0.01	0.84	0.97
TAC	Fr. II eTreg	USP45	-0.056	0.56	0.89
TAC	Fr. II eTreg	USP46	-0.048	0.8	0.96
TAC	Fr. II eTreg	USP47	-0.011	0.84	0.97
TAC	Fr. II eTreg	USP48	-0.034	0.42	0.82
TAC	Fr. II eTreg	USP49	-0.03	0.87	0.97
TAC	Fr. II eTreg	USP5	-0.086	0.09	0.59
TAC	Fr. II eTreg	USP53	0.16	0.24	0.72
TAC	Fr. II eTreg	USP54	0.13	0.39	0.81
TAC	Fr. II eTreg	USP6NL	-1.3	0.015	0.41
TAC	Fr. II eTreg	USP7	-0.0081	0.89	0.98
TAC	Fr. II eTreg	USP8	-0.0052	0.9	0.98
TAC	Fr. II eTreg	USP9X	-0.029	0.76	0.95
TAC	Fr. II eTreg	USPL1	0.12	0.045	0.52
TAC	Fr. II eTreg	UST	-0.18	0.49	0.85
TAC	Fr. II eTreg	UTP11L	-0.06	0.33	0.78
TAC	Fr. II eTreg	UTP14A	-0.1	0.16	0.67
TAC	Fr. II eTreg	UTP14C	0.19	0.1	0.61
TAC	Fr. II eTreg	UTP15	0.064	0.43	0.83
TAC	Fr. II eTreg	UTP18	0.022	0.64	0.92
TAC	Fr. II eTreg	UTP20	-0.034	0.74	0.95
TAC	Fr. II eTreg	UTP23	0.097	0.063	0.55
TAC	Fr. II eTreg	UTP3	-0.13	0.44	0.83
TAC	Fr. II eTreg	UTP6	0.063	0.16	0.67
TAC	Fr. II eTreg	UTRN	0.12	0.14	0.65
TAC	Fr. II eTreg	UTS2	0.11	0.6	0.9
TAC	Fr. II eTreg	UVRAG	0.0072	0.9	0.98
TAC	Fr. II eTreg	UVSSA	-0.025	0.8	0.96
TAC	Fr. II eTreg	UXS1	0.029	0.53	0.87
TAC	Fr. II eTreg	UXT	-0.062	0.42	0.82
TAC	Fr. II eTreg	VAC14	0.02	0.66	0.92
TAC	Fr. II eTreg	VAC14-AS1	-0.093	0.75	0.95
TAC	Fr. II eTreg	VAMP1	0.14	0.16	0.66
TAC	Fr. II eTreg	VAMP2	0.13	0.048	0.52
TAC	Fr. II eTreg	VAMP3	0.08	0.093	0.6
TAC	Fr. II eTreg	VAMP4	0.079	0.17	0.68
TAC	Fr. II eTreg	VAMP5	-0.22	0.036	0.5
TAC	Fr. II eTreg	VAMP8	-0.1	0.18	0.68
TAC	Fr. II eTreg	VANGL1	-0.16	0.23	0.71
TAC	Fr. II eTreg	VAPA	0.00094	0.98	1
TAC	Fr. II eTreg	VAPB	0.14	0.034	0.5
TAC	Fr. II eTreg	VARS	-0.12	0.093	0.6
TAC	Fr. II eTreg	VARS2	0.032	0.72	0.94
TAC	Fr. II eTreg	VASH1	0.26	0.23	0.71
TAC	Fr. II eTreg	VASH2	-0.17	0.54	0.88
TAC	Fr. II eTreg	VASN	-0.25	0.27	0.74
TAC	Fr. II eTreg	VASP	-0.054	0.34	0.78
TAC	Fr. II eTreg	VAT1	0.059	0.51	0.86
TAC	Fr. II eTreg	VAV1	-0.12	0.051	0.53
TAC	Fr. II eTreg	VAV2	0.09	0.82	0.96
TAC	Fr. II eTreg	VAV3	0.061	0.65	0.92
TAC	Fr. II eTreg	VBP1	-0.088	0.07	0.57
TAC	Fr. II eTreg	VCL	-0.044	0.69	0.93
TAC	Fr. II eTreg	VCP	-0.11	0.032	0.48
TAC	Fr. II eTreg	VCPIP1	0.085	0.23	0.72
TAC	Fr. II eTreg	VCPKMT	0.067	0.31	0.76
TAC	Fr. II eTreg	VDAC1	-0.1	0.038	0.51
TAC	Fr. II eTreg	VDAC2	-0.063	0.16	0.67
TAC	Fr. II eTreg	VDAC3	-0.047	0.34	0.78
TAC	Fr. II eTreg	VDR	-0.19	0.16	0.67
TAC	Fr. II eTreg	VEGFB	0.064	0.7	0.94
TAC	Fr. II eTreg	VEZF1	-0.01	0.82	0.96
TAC	Fr. II eTreg	VEZT	-0.035	0.53	0.87
TAC	Fr. II eTreg	VGLL4	0.018	0.83	0.96
TAC	Fr. II eTreg	VHL	-0.02	0.79	0.96
TAC	Fr. II eTreg	VILL	-0.023	0.73	0.94
TAC	Fr. II eTreg	VIM	-0.0011	0.99	1
TAC	Fr. II eTreg	VIM-AS1	0.13	0.081	0.58
TAC	Fr. II eTreg	VIMP	0.045	0.49	0.86
TAC	Fr. II eTreg	VIPAS39	0.072	0.3	0.76
TAC	Fr. II eTreg	VIPR1	0.072	0.72	0.94
TAC	Fr. II eTreg	VKORC1	-0.02	0.72	0.94
TAC	Fr. II eTreg	VKORC1L1	0.1	0.26	0.74
TAC	Fr. II eTreg	VMA21	0.0071	0.92	0.98
TAC	Fr. II eTreg	VMAC	0.082	0.3	0.76
TAC	Fr. II eTreg	VMP1	-0.09	0.047	0.52
TAC	Fr. II eTreg	VNN2	-0.25	0.2	0.69
TAC	Fr. II eTreg	VOPP1	0.039	0.65	0.92
TAC	Fr. II eTreg	VPRBP	0.014	0.81	0.96
TAC	Fr. II eTreg	VPS11	-0.0065	0.87	0.97
TAC	Fr. II eTreg	VPS13A	0.059	0.49	0.86
TAC	Fr. II eTreg	VPS13B	0.079	0.25	0.72
TAC	Fr. II eTreg	VPS13C	0.0087	0.91	0.98
TAC	Fr. II eTreg	VPS13D	-0.012	0.91	0.98
TAC	Fr. II eTreg	VPS16	-0.06	0.22	0.71
TAC	Fr. II eTreg	VPS18	0.015	0.81	0.96
TAC	Fr. II eTreg	VPS25	-0.071	0.29	0.75
TAC	Fr. II eTreg	VPS26A	0.058	0.17	0.68
TAC	Fr. II eTreg	VPS26B	-0.036	0.42	0.82
TAC	Fr. II eTreg	VPS28	0.021	0.7	0.94
TAC	Fr. II eTreg	VPS29	0.017	0.76	0.95
TAC	Fr. II eTreg	VPS33A	0.013	0.76	0.95
TAC	Fr. II eTreg	VPS33B	-0.086	0.19	0.68
TAC	Fr. II eTreg	VPS35	0.038	0.32	0.77
TAC	Fr. II eTreg	VPS36	0.031	0.53	0.87
TAC	Fr. II eTreg	VPS37A	0.097	0.058	0.54
TAC	Fr. II eTreg	VPS37B	-0.014	0.8	0.96
TAC	Fr. II eTreg	VPS37C	0.31	0.095	0.6
TAC	Fr. II eTreg	VPS39	0.0094	0.87	0.97
TAC	Fr. II eTreg	VPS41	-0.032	0.53	0.87
TAC	Fr. II eTreg	VPS45	0.047	0.3	0.76
TAC	Fr. II eTreg	VPS4A	-0.013	0.75	0.95
TAC	Fr. II eTreg	VPS4B	-0.0054	0.9	0.98
TAC	Fr. II eTreg	VPS50	0.14	0.063	0.55
TAC	Fr. II eTreg	VPS51	-0.099	0.067	0.56
TAC	Fr. II eTreg	VPS52	0.0059	0.91	0.98
TAC	Fr. II eTreg	VPS53	0.051	0.52	0.87
TAC	Fr. II eTreg	VPS54	-0.0026	0.97	0.99
TAC	Fr. II eTreg	VPS72	0.0018	0.97	0.99
TAC	Fr. II eTreg	VPS8	0.023	0.75	0.95
TAC	Fr. II eTreg	VPS9D1	0.16	0.25	0.73
TAC	Fr. II eTreg	VRK1	-0.11	0.12	0.62
TAC	Fr. II eTreg	VRK2	0.11	0.083	0.59
TAC	Fr. II eTreg	VRK3	-0.0032	0.93	0.99
TAC	Fr. II eTreg	VSIG1	-0.0031	0.97	0.99
TAC	Fr. II eTreg	VSIG10	-0.27	0.52	0.87
TAC	Fr. II eTreg	VSIG2	0.061	0.88	0.98
TAC	Fr. II eTreg	VSTM4	0.14	0.84	0.97
TAC	Fr. II eTreg	VTA1	0.0041	0.94	0.99
TAC	Fr. II eTreg	VTI1A	0.1	0.052	0.53
TAC	Fr. II eTreg	VTI1B	-0.093	0.087	0.59
TAC	Fr. II eTreg	VWA5A	-0.11	0.17	0.68
TAC	Fr. II eTreg	VWA7	0.13	0.4	0.82
TAC	Fr. II eTreg	VWA8	-0.12	0.36	0.79
TAC	Fr. II eTreg	VWA9	-0.034	0.5	0.86
TAC	Fr. II eTreg	VWDE	0.16	0.79	0.96
TAC	Fr. II eTreg	WAC	0.034	0.33	0.78
TAC	Fr. II eTreg	WAC-AS1	0.045	0.57	0.89
TAC	Fr. II eTreg	WAPL	0.028	0.51	0.86
TAC	Fr. II eTreg	WARS	-0.074	0.55	0.88
TAC	Fr. II eTreg	WARS2	0.13	0.19	0.69
TAC	Fr. II eTreg	WAS	-0.016	0.82	0.96
TAC	Fr. II eTreg	WASF2	-0.015	0.77	0.95
TAC	Fr. II eTreg	WASH1	-0.19	0.11	0.62
TAC	Fr. II eTreg	WASH2P	0.039	0.63	0.91
TAC	Fr. II eTreg	WASH3P	0.014	0.87	0.97
TAC	Fr. II eTreg	WASH7P	0.056	0.61	0.91
TAC	Fr. II eTreg	WASL	-0.039	0.73	0.94
TAC	Fr. II eTreg	WBP1	0.15	0.44	0.83
TAC	Fr. II eTreg	WBP11	-0.016	0.67	0.93
TAC	Fr. II eTreg	WBP1L	0.032	0.6	0.9
TAC	Fr. II eTreg	WBP2	0.041	0.31	0.76
TAC	Fr. II eTreg	WBP2NL	0.12	0.65	0.92
TAC	Fr. II eTreg	WBP4	-0.025	0.7	0.93
TAC	Fr. II eTreg	WBP5	0.28	0.45	0.84
TAC	Fr. II eTreg	WBSCR16	-0.14	0.003	0.26
TAC	Fr. II eTreg	WBSCR22	-0.023	0.63	0.91
TAC	Fr. II eTreg	WBSCR27	0.12	0.74	0.95
TAC	Fr. II eTreg	WDFY1	-0.044	0.63	0.91
TAC	Fr. II eTreg	WDFY2	0.0017	0.98	0.99
TAC	Fr. II eTreg	WDHD1	-0.06	0.62	0.91
TAC	Fr. II eTreg	WDPCP	-0.00067	1	1
TAC	Fr. II eTreg	WDR1	-0.12	0.0036	0.26
TAC	Fr. II eTreg	WDR11	-0.016	0.82	0.96
TAC	Fr. II eTreg	WDR12	-0.15	0.04	0.51
TAC	Fr. II eTreg	WDR13	-0.046	0.49	0.85
TAC	Fr. II eTreg	WDR18	-0.069	0.31	0.77
TAC	Fr. II eTreg	WDR19	0.24	0.091	0.6
TAC	Fr. II eTreg	WDR20	0.019	0.71	0.94
TAC	Fr. II eTreg	WDR24	-0.096	0.18	0.68
TAC	Fr. II eTreg	WDR25	-0.12	0.22	0.71
TAC	Fr. II eTreg	WDR26	0.15	0.089	0.59
TAC	Fr. II eTreg	WDR27	0.11	0.43	0.83
TAC	Fr. II eTreg	WDR3	0.045	0.58	0.89
TAC	Fr. II eTreg	WDR33	0.025	0.53	0.87
TAC	Fr. II eTreg	WDR34	-0.23	0.21	0.7
TAC	Fr. II eTreg	WDR35	0.043	0.7	0.93
TAC	Fr. II eTreg	WDR36	-0.054	0.47	0.85
TAC	Fr. II eTreg	WDR37	0.067	0.29	0.75
TAC	Fr. II eTreg	WDR4	-0.18	0.11	0.61
TAC	Fr. II eTreg	WDR41	-0.052	0.74	0.95
TAC	Fr. II eTreg	WDR43	0.058	0.35	0.79
TAC	Fr. II eTreg	WDR44	0.066	0.34	0.78
TAC	Fr. II eTreg	WDR45	-0.033	0.48	0.85
TAC	Fr. II eTreg	WDR45B	0.069	0.12	0.63
TAC	Fr. II eTreg	WDR46	-0.075	0.17	0.68
TAC	Fr. II eTreg	WDR47	-0.013	0.86	0.97
TAC	Fr. II eTreg	WDR48	0.061	0.2	0.7
TAC	Fr. II eTreg	WDR5	-0.17	0.029	0.47
TAC	Fr. II eTreg	WDR53	0.03	0.56	0.89
TAC	Fr. II eTreg	WDR54	-0.03	0.68	0.93
TAC	Fr. II eTreg	WDR55	-0.043	0.35	0.79
TAC	Fr. II eTreg	WDR59	0.078	0.21	0.7
TAC	Fr. II eTreg	WDR5B	0.3	0.045	0.52
TAC	Fr. II eTreg	WDR6	0.082	0.15	0.66
TAC	Fr. II eTreg	WDR60	0.081	0.42	0.82
TAC	Fr. II eTreg	WDR61	-0.043	0.38	0.81
TAC	Fr. II eTreg	WDR62	-0.26	0.22	0.71
TAC	Fr. II eTreg	WDR64	-0.084	0.81	0.96
TAC	Fr. II eTreg	WDR7	0.023	0.77	0.95
TAC	Fr. II eTreg	WDR70	0.013	0.82	0.96
TAC	Fr. II eTreg	WDR73	0.063	0.32	0.77
TAC	Fr. II eTreg	WDR74	-0.1	0.13	0.63
TAC	Fr. II eTreg	WDR75	0.094	0.15	0.66
TAC	Fr. II eTreg	WDR76	-0.14	0.17	0.67
TAC	Fr. II eTreg	WDR77	-0.07	0.15	0.66
TAC	Fr. II eTreg	WDR78	0.043	0.88	0.98
TAC	Fr. II eTreg	WDR81	-0.032	0.76	0.95
TAC	Fr. II eTreg	WDR82	0.02	0.83	0.96
TAC	Fr. II eTreg	WDR83	0.023	0.73	0.94
TAC	Fr. II eTreg	WDR83OS	-0.048	0.52	0.87
TAC	Fr. II eTreg	WDR86-AS1	-0.12	0.83	0.96
TAC	Fr. II eTreg	WDR88	0.23	0.22	0.71
TAC	Fr. II eTreg	WDR89	0.091	0.24	0.72
TAC	Fr. II eTreg	WDR90	-0.25	0.23	0.72
TAC	Fr. II eTreg	WDR91	-0.0062	0.93	0.99
TAC	Fr. II eTreg	WDR92	-0.035	0.55	0.88
TAC	Fr. II eTreg	WDSUB1	0.17	0.45	0.84
TAC	Fr. II eTreg	WDTC1	0.017	0.85	0.97
TAC	Fr. II eTreg	WDYHV1	0.062	0.47	0.85
TAC	Fr. II eTreg	WEE1	0.044	0.55	0.88
TAC	Fr. II eTreg	WEE2-AS1	0.085	0.79	0.96
TAC	Fr. II eTreg	WFS1	0.22	0.13	0.64
TAC	Fr. II eTreg	WHAMM	-0.021	0.71	0.94
TAC	Fr. II eTreg	WHAMMP1	-0.1	0.69	0.93
TAC	Fr. II eTreg	WHSC1	-0.055	0.44	0.83
TAC	Fr. II eTreg	WHSC1L1	0.053	0.11	0.62
TAC	Fr. II eTreg	WIBG	0.014	0.81	0.96
TAC	Fr. II eTreg	WIPF1	0.058	0.26	0.74
TAC	Fr. II eTreg	WIPF2	0.026	0.66	0.92
TAC	Fr. II eTreg	WIPI1	0.065	0.35	0.79
TAC	Fr. II eTreg	WIPI2	-0.096	0.044	0.52
TAC	Fr. II eTreg	WIZ	-0.12	0.35	0.79
TAC	Fr. II eTreg	WNK1	-0.062	0.42	0.82
TAC	Fr. II eTreg	WNT10A	0.24	0.13	0.64
TAC	Fr. II eTreg	WRAP53	-0.092	0.23	0.72
TAC	Fr. II eTreg	WRAP73	-0.081	0.038	0.51
TAC	Fr. II eTreg	WRB	-0.14	0.043	0.51
TAC	Fr. II eTreg	WRN	0.16	0.054	0.54
TAC	Fr. II eTreg	WRNIP1	-0.017	0.68	0.93
TAC	Fr. II eTreg	WSB1	0.056	0.24	0.72
TAC	Fr. II eTreg	WSB2	-0.14	0.03	0.48
TAC	Fr. II eTreg	WSCD2	0.23	0.45	0.84
TAC	Fr. II eTreg	WTAP	-0.022	0.55	0.88
TAC	Fr. II eTreg	WWC3	-0.016	0.84	0.97
TAC	Fr. II eTreg	WWOX	-0.082	0.33	0.78
TAC	Fr. II eTreg	WWP1	0.047	0.4	0.82
TAC	Fr. II eTreg	WWP2	-0.014	0.79	0.96
TAC	Fr. II eTreg	WWTR1	0.25	0.17	0.67
TAC	Fr. II eTreg	XAB2	0.085	0.65	0.92
TAC	Fr. II eTreg	XAF1	0.34	0.028	0.47
TAC	Fr. II eTreg	XBP1	0.004	0.97	0.99
TAC	Fr. II eTreg	XIAP	-0.1	0.21	0.7
TAC	Fr. II eTreg	XIST	0.29	0.16	0.66
TAC	Fr. II eTreg	XKR6	-0.09	0.54	0.88
TAC	Fr. II eTreg	XKR8	-0.12	0.037	0.5
TAC	Fr. II eTreg	XKR9	0.15	0.61	0.91
TAC	Fr. II eTreg	XKRX	-0.81	0.071	0.57
TAC	Fr. II eTreg	XPA	0.052	0.38	0.8
TAC	Fr. II eTreg	XPC	0.0003	0.99	1
TAC	Fr. II eTreg	XPNPEP1	-0.024	0.7	0.93
TAC	Fr. II eTreg	XPNPEP2	-0.16	0.36	0.79
TAC	Fr. II eTreg	XPNPEP3	0.13	0.19	0.69
TAC	Fr. II eTreg	XPO1	-0.011	0.89	0.98
TAC	Fr. II eTreg	XPO4	0.16	0.03	0.48
TAC	Fr. II eTreg	XPO5	0.038	0.63	0.91
TAC	Fr. II eTreg	XPO6	-0.0061	0.94	0.99
TAC	Fr. II eTreg	XPO7	-0.033	0.65	0.92
TAC	Fr. II eTreg	XPOT	-0.013	0.8	0.96
TAC	Fr. II eTreg	XPR1	-0.12	0.36	0.79
TAC	Fr. II eTreg	XRCC1	-0.047	0.4	0.82
TAC	Fr. II eTreg	XRCC2	-0.16	0.46	0.84
TAC	Fr. II eTreg	XRCC3	-0.057	0.58	0.89
TAC	Fr. II eTreg	XRCC4	-0.042	0.64	0.91
TAC	Fr. II eTreg	XRCC5	-0.086	0.027	0.47
TAC	Fr. II eTreg	XRCC6	-0.1	0.013	0.39
TAC	Fr. II eTreg	XRCC6BP1	-0.17	0.13	0.64
TAC	Fr. II eTreg	XRN1	0.039	0.64	0.92
TAC	Fr. II eTreg	XRN2	-0.024	0.49	0.85
TAC	Fr. II eTreg	XRRA1	-0.28	0.085	0.59
TAC	Fr. II eTreg	XXYLT1	-0.28	0.022	0.45
TAC	Fr. II eTreg	XXYLT1-AS2	0.03	0.87	0.97
TAC	Fr. II eTreg	XYLB	0.11	0.48	0.85
TAC	Fr. II eTreg	XYLT1	-0.015	0.9	0.98
TAC	Fr. II eTreg	XYLT2	0.099	0.23	0.71
TAC	Fr. II eTreg	YAE1D1	0.11	0.2	0.69
TAC	Fr. II eTreg	YAF2	0.03	0.69	0.93
TAC	Fr. II eTreg	YARS	-0.26	2.00E-05	0.032
TAC	Fr. II eTreg	YARS2	0.035	0.52	0.87
TAC	Fr. II eTreg	YBEY	-0.037	0.75	0.95
TAC	Fr. II eTreg	YBX1	-0.08	0.34	0.78
TAC	Fr. II eTreg	YBX3	-0.6	0.012	0.38
TAC	Fr. II eTreg	YDJC	0.039	0.59	0.9
TAC	Fr. II eTreg	YEATS2	0.033	0.69	0.93
TAC	Fr. II eTreg	YEATS4	0.017	0.83	0.96
TAC	Fr. II eTreg	YES1	-0.29	0.3	0.76
TAC	Fr. II eTreg	YIF1A	-0.083	0.23	0.72
TAC	Fr. II eTreg	YIF1B	-0.13	0.098	0.6
TAC	Fr. II eTreg	YIPF1	-0.056	0.28	0.75
TAC	Fr. II eTreg	YIPF2	-0.16	0.16	0.66
TAC	Fr. II eTreg	YIPF3	-0.046	0.23	0.72
TAC	Fr. II eTreg	YIPF4	0.043	0.38	0.8
TAC	Fr. II eTreg	YIPF5	-0.029	0.45	0.83
TAC	Fr. II eTreg	YIPF6	0.032	0.59	0.9
TAC	Fr. II eTreg	YJEFN3	0.28	0.11	0.62
TAC	Fr. II eTreg	YKT6	-0.042	0.49	0.85
TAC	Fr. II eTreg	YLPM1	0.058	0.44	0.83
TAC	Fr. II eTreg	YME1L1	0.0014	0.97	0.99
TAC	Fr. II eTreg	YOD1	-0.13	0.41	0.82
TAC	Fr. II eTreg	YPEL1	0.14	0.079	0.58
TAC	Fr. II eTreg	YPEL2	0.11	0.091	0.6
TAC	Fr. II eTreg	YPEL3	-0.0037	0.95	0.99
TAC	Fr. II eTreg	YPEL5	0.035	0.45	0.84
TAC	Fr. II eTreg	YRDC	0.029	0.63	0.91
TAC	Fr. II eTreg	YTHDC1	0.02	0.76	0.95
TAC	Fr. II eTreg	YTHDC2	-0.056	0.4	0.82
TAC	Fr. II eTreg	YTHDF1	0.0052	0.91	0.98
TAC	Fr. II eTreg	YTHDF2	-0.0072	0.82	0.96
TAC	Fr. II eTreg	YTHDF3	0.13	0.042	0.51
TAC	Fr. II eTreg	YTHDF3-AS1	-0.14	0.56	0.89
TAC	Fr. II eTreg	YWHAB	-0.019	0.61	0.91
TAC	Fr. II eTreg	YWHAE	-0.052	0.39	0.81
TAC	Fr. II eTreg	YWHAG	-0.037	0.79	0.96
TAC	Fr. II eTreg	YWHAH	-0.032	0.58	0.89
TAC	Fr. II eTreg	YWHAQ	-0.0043	0.94	0.99
TAC	Fr. II eTreg	YWHAZ	-0.039	0.32	0.77
TAC	Fr. II eTreg	YY1	-0.048	0.42	0.82
TAC	Fr. II eTreg	YY1AP1	0.048	0.25	0.73
TAC	Fr. II eTreg	YY2	0.12	0.64	0.92
TAC	Fr. II eTreg	ZADH2	0.041	0.62	0.91
TAC	Fr. II eTreg	ZAK	0.1	0.68	0.93
TAC	Fr. II eTreg	ZAP70	-0.058	0.21	0.7
TAC	Fr. II eTreg	ZBED2	-0.027	0.91	0.98
TAC	Fr. II eTreg	ZBED4	0.092	0.28	0.75
TAC	Fr. II eTreg	ZBED5	0.11	0.044	0.52
TAC	Fr. II eTreg	ZBED5-AS1	-0.065	0.42	0.82
TAC	Fr. II eTreg	ZBED6	0.047	0.86	0.97
TAC	Fr. II eTreg	ZBED6CL	-0.06	0.63	0.91
TAC	Fr. II eTreg	ZBED8	-0.49	0.21	0.7
TAC	Fr. II eTreg	ZBP1	0.19	0.021	0.44
TAC	Fr. II eTreg	ZBTB1	0.11	0.044	0.52
TAC	Fr. II eTreg	ZBTB10	-0.17	0.76	0.95
TAC	Fr. II eTreg	ZBTB11	-0.033	0.71	0.94
TAC	Fr. II eTreg	ZBTB11-AS1	-0.03	0.89	0.98
TAC	Fr. II eTreg	ZBTB14	0.065	0.23	0.71
TAC	Fr. II eTreg	ZBTB16	0.21	0.53	0.88
TAC	Fr. II eTreg	ZBTB17	-0.052	0.27	0.74
TAC	Fr. II eTreg	ZBTB18	-0.41	0.095	0.6
TAC	Fr. II eTreg	ZBTB2	0.027	0.65	0.92
TAC	Fr. II eTreg	ZBTB20	0.12	0.15	0.66
TAC	Fr. II eTreg	ZBTB20-AS1	0.092	0.66	0.92
TAC	Fr. II eTreg	ZBTB21	0.019	0.87	0.97
TAC	Fr. II eTreg	ZBTB22	-0.083	0.45	0.84
TAC	Fr. II eTreg	ZBTB24	0.011	0.85	0.97
TAC	Fr. II eTreg	ZBTB25	0.15	0.016	0.41
TAC	Fr. II eTreg	ZBTB26	0.24	0.18	0.68
TAC	Fr. II eTreg	ZBTB3	-0.0073	0.94	0.99
TAC	Fr. II eTreg	ZBTB32	-0.53	5.70E-06	0.018
TAC	Fr. II eTreg	ZBTB33	0.12	0.21	0.7
TAC	Fr. II eTreg	ZBTB34	0.24	0.047	0.52
TAC	Fr. II eTreg	ZBTB37	0.12	0.52	0.87
TAC	Fr. II eTreg	ZBTB38	-0.017	0.83	0.96
TAC	Fr. II eTreg	ZBTB39	0.023	0.85	0.97
TAC	Fr. II eTreg	ZBTB4	0.029	0.79	0.96
TAC	Fr. II eTreg	ZBTB40	0.058	0.6	0.9
TAC	Fr. II eTreg	ZBTB41	0.16	0.14	0.65
TAC	Fr. II eTreg	ZBTB42	0.34	0.18	0.68
TAC	Fr. II eTreg	ZBTB43	0.044	0.48	0.85
TAC	Fr. II eTreg	ZBTB44	0.21	0.012	0.38
TAC	Fr. II eTreg	ZBTB45	0.024	0.81	0.96
TAC	Fr. II eTreg	ZBTB46	0.42	0.1	0.61
TAC	Fr. II eTreg	ZBTB48	-0.065	0.35	0.79
TAC	Fr. II eTreg	ZBTB49	-0.014	0.85	0.97
TAC	Fr. II eTreg	ZBTB5	0.22	0.15	0.66
TAC	Fr. II eTreg	ZBTB6	0.074	0.65	0.92
TAC	Fr. II eTreg	ZBTB7A	-0.056	0.46	0.84
TAC	Fr. II eTreg	ZBTB7B	-0.19	0.027	0.47
TAC	Fr. II eTreg	ZBTB8OS	-0.041	0.51	0.86
TAC	Fr. II eTreg	ZBTB9	0.2	0.05	0.53
TAC	Fr. II eTreg	ZC2HC1A	0.051	0.62	0.91
TAC	Fr. II eTreg	ZC2HC1C	-0.024	0.88	0.98
TAC	Fr. II eTreg	ZC3H10	0.02	0.81	0.96
TAC	Fr. II eTreg	ZC3H11A	0.039	0.49	0.86
TAC	Fr. II eTreg	ZC3H12A	0.13	0.058	0.54
TAC	Fr. II eTreg	ZC3H12B	-0.16	0.63	0.91
TAC	Fr. II eTreg	ZC3H12C	0.49	0.11	0.62
TAC	Fr. II eTreg	ZC3H12D	0.0094	0.9	0.98
TAC	Fr. II eTreg	ZC3H13	0.027	0.47	0.85
TAC	Fr. II eTreg	ZC3H14	0.07	0.12	0.63
TAC	Fr. II eTreg	ZC3H15	0.04	0.33	0.77
TAC	Fr. II eTreg	ZC3H18	-0.078	0.22	0.71
TAC	Fr. II eTreg	ZC3H3	-0.036	0.57	0.89
TAC	Fr. II eTreg	ZC3H4	-0.084	0.43	0.83
TAC	Fr. II eTreg	ZC3H6	0.21	0.014	0.41
TAC	Fr. II eTreg	ZC3H7A	0.067	0.18	0.68
TAC	Fr. II eTreg	ZC3H7B	-0.026	0.83	0.96
TAC	Fr. II eTreg	ZC3H8	-0.043	0.54	0.88
TAC	Fr. II eTreg	ZC3HAV1	0.11	0.02	0.43
TAC	Fr. II eTreg	ZC3HAV1L	0.4	0.16	0.66
TAC	Fr. II eTreg	ZC3HC1	-0.00048	0.99	1
TAC	Fr. II eTreg	ZC4H2	-0.26	0.058	0.54
TAC	Fr. II eTreg	ZCCHC10	-0.022	0.75	0.95
TAC	Fr. II eTreg	ZCCHC11	0.07	0.25	0.72
TAC	Fr. II eTreg	ZCCHC14	-0.36	0.0091	0.35
TAC	Fr. II eTreg	ZCCHC17	0.045	0.46	0.84
TAC	Fr. II eTreg	ZCCHC18	-0.05	0.72	0.94
TAC	Fr. II eTreg	ZCCHC2	0.16	0.22	0.71
TAC	Fr. II eTreg	ZCCHC24	0.32	0.25	0.73
TAC	Fr. II eTreg	ZCCHC3	0.0097	0.9	0.98
TAC	Fr. II eTreg	ZCCHC4	0.011	0.87	0.97
TAC	Fr. II eTreg	ZCCHC6	-0.037	0.55	0.88
TAC	Fr. II eTreg	ZCCHC7	0.0083	0.87	0.97
TAC	Fr. II eTreg	ZCCHC8	-0.0064	0.9	0.98
TAC	Fr. II eTreg	ZCCHC9	-0.02	0.73	0.94
TAC	Fr. II eTreg	ZCRB1	0.00086	0.99	1
TAC	Fr. II eTreg	ZCWPW1	-0.17	0.22	0.71
TAC	Fr. II eTreg	ZCWPW2	0.13	0.63	0.91
TAC	Fr. II eTreg	ZDBF2	-0.024	0.87	0.97
TAC	Fr. II eTreg	ZDHHC12	-0.2	0.013	0.39
TAC	Fr. II eTreg	ZDHHC13	0.034	0.56	0.89
TAC	Fr. II eTreg	ZDHHC14	-0.047	0.77	0.95
TAC	Fr. II eTreg	ZDHHC16	-0.092	0.11	0.62
TAC	Fr. II eTreg	ZDHHC17	0.083	0.23	0.71
TAC	Fr. II eTreg	ZDHHC18	-0.04	0.69	0.93
TAC	Fr. II eTreg	ZDHHC2	0.00037	1	1
TAC	Fr. II eTreg	ZDHHC20	-0.013	0.87	0.97
TAC	Fr. II eTreg	ZDHHC21	0.061	0.45	0.83
TAC	Fr. II eTreg	ZDHHC23	0.12	0.61	0.91
TAC	Fr. II eTreg	ZDHHC24	-0.0092	0.92	0.98
TAC	Fr. II eTreg	ZDHHC3	-0.045	0.27	0.74
TAC	Fr. II eTreg	ZDHHC4	-0.019	0.78	0.95
TAC	Fr. II eTreg	ZDHHC5	0.0093	0.89	0.98
TAC	Fr. II eTreg	ZDHHC6	0.025	0.54	0.88
TAC	Fr. II eTreg	ZDHHC7	-0.018	0.74	0.95
TAC	Fr. II eTreg	ZDHHC8	0.033	0.77	0.95
TAC	Fr. II eTreg	ZDHHC9	0.19	0.32	0.77
TAC	Fr. II eTreg	ZEB1	0.084	0.11	0.62
TAC	Fr. II eTreg	ZEB1-AS1	0.069	0.57	0.89
TAC	Fr. II eTreg	ZEB2	-0.22	0.64	0.92
TAC	Fr. II eTreg	ZER1	0.0037	0.95	0.99
TAC	Fr. II eTreg	ZFAND1	0.029	0.67	0.93
TAC	Fr. II eTreg	ZFAND2A	-0.012	0.87	0.97
TAC	Fr. II eTreg	ZFAND2B	0.023	0.64	0.92
TAC	Fr. II eTreg	ZFAND3	-0.0031	0.98	1
TAC	Fr. II eTreg	ZFAND4	0.077	0.26	0.73
TAC	Fr. II eTreg	ZFAND5	0.1	0.036	0.5
TAC	Fr. II eTreg	ZFAND6	0.023	0.63	0.91
TAC	Fr. II eTreg	ZFAS1	0.01	0.91	0.98
TAC	Fr. II eTreg	ZFAT	0.14	0.32	0.77
TAC	Fr. II eTreg	ZFC3H1	0.11	0.042	0.51
TAC	Fr. II eTreg	ZFHX3	0.27	0.15	0.66
TAC	Fr. II eTreg	ZFP1	0.088	0.31	0.76
TAC	Fr. II eTreg	ZFP14	-0.0086	0.94	0.99
TAC	Fr. II eTreg	ZFP28	0.066	0.7	0.93
TAC	Fr. II eTreg	ZFP3	-0.053	0.81	0.96
TAC	Fr. II eTreg	ZFP30	0.091	0.57	0.89
TAC	Fr. II eTreg	ZFP36	0.043	0.57	0.89
TAC	Fr. II eTreg	ZFP36L1	0.13	0.24	0.72
TAC	Fr. II eTreg	ZFP36L2	0.23	0.0047	0.28
TAC	Fr. II eTreg	ZFP37	0.026	0.9	0.98
TAC	Fr. II eTreg	ZFP41	0.12	0.31	0.76
TAC	Fr. II eTreg	ZFP57	-0.46	0.41	0.82
TAC	Fr. II eTreg	ZFP62	0.027	0.73	0.94
TAC	Fr. II eTreg	ZFP64	0.042	0.55	0.88
TAC	Fr. II eTreg	ZFP69	0.069	0.45	0.84
TAC	Fr. II eTreg	ZFP69B	0.29	0.16	0.67
TAC	Fr. II eTreg	ZFP82	0.057	0.61	0.91
TAC	Fr. II eTreg	ZFP90	0.047	0.5	0.86
TAC	Fr. II eTreg	ZFP91	0.031	0.72	0.94
TAC	Fr. II eTreg	ZFPL1	0.0032	0.96	0.99
TAC	Fr. II eTreg	ZFPM1	-0.26	0.12	0.63
TAC	Fr. II eTreg	ZFR	0.044	0.29	0.75
TAC	Fr. II eTreg	ZFX	0.089	0.1	0.6
TAC	Fr. II eTreg	ZFYVE1	-0.023	0.71	0.94
TAC	Fr. II eTreg	ZFYVE16	0.081	0.36	0.79
TAC	Fr. II eTreg	ZFYVE19	0.025	0.72	0.94
TAC	Fr. II eTreg	ZFYVE21	-0.031	0.61	0.91
TAC	Fr. II eTreg	ZFYVE26	-0.19	0.16	0.66
TAC	Fr. II eTreg	ZFYVE27	0.058	0.3	0.76
TAC	Fr. II eTreg	ZFYVE28	0.014	0.87	0.97
TAC	Fr. II eTreg	ZG16B	0.15	0.55	0.88
TAC	Fr. II eTreg	ZGLP1	0.26	0.31	0.77
TAC	Fr. II eTreg	ZGPAT	-0.041	0.38	0.8
TAC	Fr. II eTreg	ZGRF1	0.071	0.63	0.91
TAC	Fr. II eTreg	ZHX1	0.069	0.33	0.78
TAC	Fr. II eTreg	ZHX2	-0.071	0.37	0.8
TAC	Fr. II eTreg	ZHX3	0.031	0.8	0.96
TAC	Fr. II eTreg	ZIK1	0.12	0.31	0.77
TAC	Fr. II eTreg	ZKSCAN1	0.079	0.18	0.68
TAC	Fr. II eTreg	ZKSCAN2	0.028	0.9	0.98
TAC	Fr. II eTreg	ZKSCAN3	-0.21	0.066	0.56
TAC	Fr. II eTreg	ZKSCAN4	0.25	0.014	0.4
TAC	Fr. II eTreg	ZKSCAN5	-0.1	0.15	0.66
TAC	Fr. II eTreg	ZKSCAN7	0.13	0.5	0.86
TAC	Fr. II eTreg	ZKSCAN8	-0.13	0.44	0.83
TAC	Fr. II eTreg	ZMAT1	0.31	0.048	0.52
TAC	Fr. II eTreg	ZMAT2	-0.12	0.02	0.44
TAC	Fr. II eTreg	ZMAT3	-0.051	0.52	0.87
TAC	Fr. II eTreg	ZMAT5	0.074	0.36	0.79
TAC	Fr. II eTreg	ZMIZ1	-0.06	0.44	0.83
TAC	Fr. II eTreg	ZMIZ1-AS1	0.25	0.25	0.72
TAC	Fr. II eTreg	ZMIZ2	0.11	0.22	0.71
TAC	Fr. II eTreg	ZMPSTE24	-0.089	0.1	0.61
TAC	Fr. II eTreg	ZMYM1	0.052	0.55	0.88
TAC	Fr. II eTreg	ZMYM2	0.11	0.035	0.5
TAC	Fr. II eTreg	ZMYM3	-0.14	0.14	0.65
TAC	Fr. II eTreg	ZMYM4	0.045	0.49	0.85
TAC	Fr. II eTreg	ZMYM5	0.082	0.13	0.63
TAC	Fr. II eTreg	ZMYM6	0.033	0.61	0.91
TAC	Fr. II eTreg	ZMYM6NB	-0.026	0.65	0.92
TAC	Fr. II eTreg	ZMYND10	0.084	0.77	0.95
TAC	Fr. II eTreg	ZMYND11	0.067	0.16	0.66
TAC	Fr. II eTreg	ZMYND19	0.027	0.7	0.93
TAC	Fr. II eTreg	ZMYND8	0.054	0.27	0.74
TAC	Fr. II eTreg	ZNF10	0.021	0.91	0.98
TAC	Fr. II eTreg	ZNF100	0.041	0.75	0.95
TAC	Fr. II eTreg	ZNF101	-0.067	0.24	0.72
TAC	Fr. II eTreg	ZNF106	-0.019	0.65	0.92
TAC	Fr. II eTreg	ZNF107	0.1	0.12	0.63
TAC	Fr. II eTreg	ZNF117	0.18	0.46	0.84
TAC	Fr. II eTreg	ZNF12	0.13	0.024	0.46
TAC	Fr. II eTreg	ZNF121	-0.036	0.83	0.96
TAC	Fr. II eTreg	ZNF124	-0.042	0.75	0.95
TAC	Fr. II eTreg	ZNF131	0.093	0.052	0.53
TAC	Fr. II eTreg	ZNF132	-0.27	0.41	0.82
TAC	Fr. II eTreg	ZNF133	-0.057	0.56	0.89
TAC	Fr. II eTreg	ZNF134	0.022	0.78	0.95
TAC	Fr. II eTreg	ZNF136	0.083	0.32	0.77
TAC	Fr. II eTreg	ZNF137P	0.2	0.48	0.85
TAC	Fr. II eTreg	ZNF138	0.24	0.0033	0.26
TAC	Fr. II eTreg	ZNF14	0.067	0.56	0.89
TAC	Fr. II eTreg	ZNF140	0.0013	0.98	1
TAC	Fr. II eTreg	ZNF141	0.13	0.23	0.71
TAC	Fr. II eTreg	ZNF142	0.059	0.5	0.86
TAC	Fr. II eTreg	ZNF143	-0.0075	0.89	0.98
TAC	Fr. II eTreg	ZNF146	-0.029	0.66	0.92
TAC	Fr. II eTreg	ZNF148	0.11	0.0081	0.34
TAC	Fr. II eTreg	ZNF154	0.32	0.43	0.83
TAC	Fr. II eTreg	ZNF155	0.075	0.62	0.91
TAC	Fr. II eTreg	ZNF16	-0.016	0.9	0.98
TAC	Fr. II eTreg	ZNF160	0.14	0.091	0.6
TAC	Fr. II eTreg	ZNF165	0.18	0.52	0.87
TAC	Fr. II eTreg	ZNF169	0.052	0.67	0.92
TAC	Fr. II eTreg	ZNF17	0.014	0.9	0.98
TAC	Fr. II eTreg	ZNF174	0.019	0.77	0.95
TAC	Fr. II eTreg	ZNF175	-0.26	0.1	0.61
TAC	Fr. II eTreg	ZNF18	-0.035	0.56	0.89
TAC	Fr. II eTreg	ZNF180	-0.038	0.62	0.91
TAC	Fr. II eTreg	ZNF181	0.16	0.04	0.51
TAC	Fr. II eTreg	ZNF182	0.091	0.25	0.73
TAC	Fr. II eTreg	ZNF184	-0.023	0.76	0.95
TAC	Fr. II eTreg	ZNF185	-0.19	0.26	0.73
TAC	Fr. II eTreg	ZNF189	0.12	0.46	0.84
TAC	Fr. II eTreg	ZNF19	0.2	0.2	0.69
TAC	Fr. II eTreg	ZNF195	-0.00043	0.99	1
TAC	Fr. II eTreg	ZNF197	0.14	0.25	0.73
TAC	Fr. II eTreg	ZNF2	-0.02	0.85	0.97
TAC	Fr. II eTreg	ZNF200	0.025	0.7	0.94
TAC	Fr. II eTreg	ZNF202	0.034	0.72	0.94
TAC	Fr. II eTreg	ZNF204P	-0.15	0.65	0.92
TAC	Fr. II eTreg	ZNF205	-0.13	0.58	0.89
TAC	Fr. II eTreg	ZNF205-AS1	0.075	0.77	0.95
TAC	Fr. II eTreg	ZNF207	0.0032	0.93	0.99
TAC	Fr. II eTreg	ZNF208	-0.2	0.63	0.91
TAC	Fr. II eTreg	ZNF211	0.097	0.12	0.63
TAC	Fr. II eTreg	ZNF212	-0.035	0.67	0.93
TAC	Fr. II eTreg	ZNF213	-0.1	0.25	0.72
TAC	Fr. II eTreg	ZNF213-AS1	0.094	0.26	0.73
TAC	Fr. II eTreg	ZNF215	0.38	0.48	0.85
TAC	Fr. II eTreg	ZNF217	-0.31	0.0091	0.35
TAC	Fr. II eTreg	ZNF219	0.015	0.96	0.99
TAC	Fr. II eTreg	ZNF22	0.096	0.21	0.7
TAC	Fr. II eTreg	ZNF221	-0.32	0.36	0.79
TAC	Fr. II eTreg	ZNF222	0.04	0.78	0.95
TAC	Fr. II eTreg	ZNF223	0.29	0.2	0.69
TAC	Fr. II eTreg	ZNF224	0.14	0.16	0.66
TAC	Fr. II eTreg	ZNF225	0.14	0.28	0.75
TAC	Fr. II eTreg	ZNF226	0.039	0.56	0.89
TAC	Fr. II eTreg	ZNF227	0.078	0.31	0.76
TAC	Fr. II eTreg	ZNF23	0.13	0.19	0.69
TAC	Fr. II eTreg	ZNF230	0.16	0.17	0.67
TAC	Fr. II eTreg	ZNF232	-0.001	0.99	1
TAC	Fr. II eTreg	ZNF233	0.23	0.46	0.84
TAC	Fr. II eTreg	ZNF234	0.084	0.4	0.82
TAC	Fr. II eTreg	ZNF235	0.025	0.83	0.96
TAC	Fr. II eTreg	ZNF236	-0.084	0.2	0.69
TAC	Fr. II eTreg	ZNF239	-0.36	0.2	0.69
TAC	Fr. II eTreg	ZNF24	0.0037	0.92	0.99
TAC	Fr. II eTreg	ZNF248	0.015	0.89	0.98
TAC	Fr. II eTreg	ZNF25	0.062	0.46	0.84
TAC	Fr. II eTreg	ZNF250	0.13	0.15	0.66
TAC	Fr. II eTreg	ZNF251	0.14	0.055	0.54
TAC	Fr. II eTreg	ZNF252P	0.12	0.45	0.84
TAC	Fr. II eTreg	ZNF252P-AS1	0.33	0.36	0.79
TAC	Fr. II eTreg	ZNF253	-0.053	0.65	0.92
TAC	Fr. II eTreg	ZNF254	0.13	0.12	0.63
TAC	Fr. II eTreg	ZNF256	-0.027	0.85	0.97
TAC	Fr. II eTreg	ZNF257	-0.061	0.8	0.96
TAC	Fr. II eTreg	ZNF26	0.14	0.064	0.55
TAC	Fr. II eTreg	ZNF260	0.15	0.095	0.6
TAC	Fr. II eTreg	ZNF263	0.0032	0.95	0.99
TAC	Fr. II eTreg	ZNF264	-0.033	0.71	0.94
TAC	Fr. II eTreg	ZNF266	0.16	0.032	0.48
TAC	Fr. II eTreg	ZNF267	0.043	0.53	0.87
TAC	Fr. II eTreg	ZNF268	0.022	0.81	0.96
TAC	Fr. II eTreg	ZNF271P	-0.033	0.64	0.92
TAC	Fr. II eTreg	ZNF273	0.035	0.75	0.95
TAC	Fr. II eTreg	ZNF274	0.13	0.021	0.45
TAC	Fr. II eTreg	ZNF275	-0.11	0.33	0.77
TAC	Fr. II eTreg	ZNF276	0.04	0.49	0.85
TAC	Fr. II eTreg	ZNF277	0.026	0.65	0.92
TAC	Fr. II eTreg	ZNF28	0.17	0.1	0.61
TAC	Fr. II eTreg	ZNF280B	0.052	0.82	0.96
TAC	Fr. II eTreg	ZNF280C	0.17	0.1	0.61
TAC	Fr. II eTreg	ZNF280D	0.085	0.34	0.79
TAC	Fr. II eTreg	ZNF281	0.021	0.7	0.93
TAC	Fr. II eTreg	ZNF282	-0.09	0.38	0.8
TAC	Fr. II eTreg	ZNF283	-0.011	0.95	0.99
TAC	Fr. II eTreg	ZNF284	-0.18	0.58	0.89
TAC	Fr. II eTreg	ZNF285	-0.47	0.46	0.84
TAC	Fr. II eTreg	ZNF286A	0.12	0.12	0.62
TAC	Fr. II eTreg	ZNF286B	-0.018	0.92	0.98
TAC	Fr. II eTreg	ZNF287	0.11	0.16	0.66
TAC	Fr. II eTreg	ZNF292	0.12	0.065	0.55
TAC	Fr. II eTreg	ZNF296	0.037	0.81	0.96
TAC	Fr. II eTreg	ZNF3	0.04	0.49	0.85
TAC	Fr. II eTreg	ZNF30	0.056	0.6	0.9
TAC	Fr. II eTreg	ZNF300	0.24	0.57	0.89
TAC	Fr. II eTreg	ZNF302	0.11	0.12	0.63
TAC	Fr. II eTreg	ZNF304	-0.16	0.25	0.73
TAC	Fr. II eTreg	ZNF316	0.18	0.27	0.74
TAC	Fr. II eTreg	ZNF317	0.013	0.77	0.95
TAC	Fr. II eTreg	ZNF318	-0.065	0.44	0.83
TAC	Fr. II eTreg	ZNF319	0.034	0.75	0.95
TAC	Fr. II eTreg	ZNF32	-0.11	0.16	0.67
TAC	Fr. II eTreg	ZNF32-AS2	0.026	0.9	0.98
TAC	Fr. II eTreg	ZNF320	0.27	0.12	0.62
TAC	Fr. II eTreg	ZNF322	0.13	0.11	0.62
TAC	Fr. II eTreg	ZNF324	0.17	0.036	0.5
TAC	Fr. II eTreg	ZNF324B	-0.27	0.22	0.7
TAC	Fr. II eTreg	ZNF326	0.11	0.12	0.62
TAC	Fr. II eTreg	ZNF329	0.089	0.59	0.9
TAC	Fr. II eTreg	ZNF330	-0.0065	0.9	0.98
TAC	Fr. II eTreg	ZNF331	0.19	0.04	0.51
TAC	Fr. II eTreg	ZNF333	0.11	0.24	0.72
TAC	Fr. II eTreg	ZNF334	-0.68	0.15	0.66
TAC	Fr. II eTreg	ZNF335	0.03	0.66	0.92
TAC	Fr. II eTreg	ZNF337	0.05	0.48	0.85
TAC	Fr. II eTreg	ZNF337-AS1	-0.42	0.097	0.6
TAC	Fr. II eTreg	ZNF33A	0.16	0.035	0.5
TAC	Fr. II eTreg	ZNF33B	0.15	0.072	0.57
TAC	Fr. II eTreg	ZNF34	0.12	0.19	0.69
TAC	Fr. II eTreg	ZNF341	-0.078	0.43	0.83
TAC	Fr. II eTreg	ZNF343	0.052	0.64	0.91
TAC	Fr. II eTreg	ZNF345	0.17	0.11	0.62
TAC	Fr. II eTreg	ZNF346	0.066	0.14	0.65
TAC	Fr. II eTreg	ZNF347	-0.047	0.81	0.96
TAC	Fr. II eTreg	ZNF35	-0.027	0.94	0.99
TAC	Fr. II eTreg	ZNF350	0.084	0.28	0.75
TAC	Fr. II eTreg	ZNF354A	0.059	0.52	0.87
TAC	Fr. II eTreg	ZNF354B	0.04	0.68	0.93
TAC	Fr. II eTreg	ZNF354C	0.13	0.5	0.86
TAC	Fr. II eTreg	ZNF362	-0.025	0.74	0.95
TAC	Fr. II eTreg	ZNF365	0.78	0.00095	0.17
TAC	Fr. II eTreg	ZNF367	0.026	0.83	0.97
TAC	Fr. II eTreg	ZNF37A	0.034	0.6	0.9
TAC	Fr. II eTreg	ZNF37BP	0.093	0.3	0.76
TAC	Fr. II eTreg	ZNF382	0.14	0.28	0.75
TAC	Fr. II eTreg	ZNF383	-0.0039	0.96	0.99
TAC	Fr. II eTreg	ZNF384	0.046	0.31	0.76
TAC	Fr. II eTreg	ZNF394	-0.015	0.72	0.94
TAC	Fr. II eTreg	ZNF395	0.042	0.71	0.94
TAC	Fr. II eTreg	ZNF396	0.077	0.78	0.95
TAC	Fr. II eTreg	ZNF397	0.19	0.085	0.59
TAC	Fr. II eTreg	ZNF398	0.13	0.2	0.69
TAC	Fr. II eTreg	ZNF404	-0.32	0.28	0.75
TAC	Fr. II eTreg	ZNF407	0.12	0.27	0.74
TAC	Fr. II eTreg	ZNF408	0.1	0.21	0.7
TAC	Fr. II eTreg	ZNF41	0.031	0.76	0.95
TAC	Fr. II eTreg	ZNF410	0.022	0.58	0.89
TAC	Fr. II eTreg	ZNF414	0.01	0.9	0.98
TAC	Fr. II eTreg	ZNF416	-0.0047	0.96	0.99
TAC	Fr. II eTreg	ZNF417	0.13	0.35	0.79
TAC	Fr. II eTreg	ZNF419	0.15	0.16	0.66
TAC	Fr. II eTreg	ZNF420	0.084	0.25	0.73
TAC	Fr. II eTreg	ZNF425	-0.19	0.39	0.81
TAC	Fr. II eTreg	ZNF426	0.062	0.44	0.83
TAC	Fr. II eTreg	ZNF428	-0.11	0.38	0.81
TAC	Fr. II eTreg	ZNF429	0.075	0.55	0.88
TAC	Fr. II eTreg	ZNF43	-0.04	0.69	0.93
TAC	Fr. II eTreg	ZNF430	0.078	0.13	0.64
TAC	Fr. II eTreg	ZNF431	0.011	0.9	0.98
TAC	Fr. II eTreg	ZNF432	0.011	0.94	0.99
TAC	Fr. II eTreg	ZNF433	-0.3	0.28	0.75
TAC	Fr. II eTreg	ZNF436	0.1	0.36	0.79
TAC	Fr. II eTreg	ZNF436-AS1	0.11	0.65	0.92
TAC	Fr. II eTreg	ZNF438	0.2	0.072	0.57
TAC	Fr. II eTreg	ZNF439	0.053	0.87	0.97
TAC	Fr. II eTreg	ZNF44	-0.00081	0.99	1
TAC	Fr. II eTreg	ZNF440	0.27	0.079	0.58
TAC	Fr. II eTreg	ZNF441	-0.017	0.9	0.98
TAC	Fr. II eTreg	ZNF442	-0.54	0.33	0.78
TAC	Fr. II eTreg	ZNF443	-0.15	0.42	0.82
TAC	Fr. II eTreg	ZNF444	-0.03	0.68	0.93
TAC	Fr. II eTreg	ZNF445	-0.032	0.83	0.96
TAC	Fr. II eTreg	ZNF446	-0.079	0.41	0.82
TAC	Fr. II eTreg	ZNF449	0.23	0.095	0.6
TAC	Fr. II eTreg	ZNF45	0.034	0.62	0.91
TAC	Fr. II eTreg	ZNF451	0.078	0.21	0.7
TAC	Fr. II eTreg	ZNF460	-0.12	0.36	0.79
TAC	Fr. II eTreg	ZNF461	0.036	0.81	0.96
TAC	Fr. II eTreg	ZNF468	0.082	0.35	0.79
TAC	Fr. II eTreg	ZNF470	0.13	0.44	0.83
TAC	Fr. II eTreg	ZNF473	-0.018	0.88	0.98
TAC	Fr. II eTreg	ZNF48	-0.027	0.81	0.96
TAC	Fr. II eTreg	ZNF480	0.12	0.14	0.65
TAC	Fr. II eTreg	ZNF483	0.18	0.34	0.79
TAC	Fr. II eTreg	ZNF484	0.26	0.0053	0.29
TAC	Fr. II eTreg	ZNF485	-0.13	0.46	0.84
TAC	Fr. II eTreg	ZNF486	-0.1	0.57	0.89
TAC	Fr. II eTreg	ZNF487	-0.044	0.83	0.96
TAC	Fr. II eTreg	ZNF490	0.042	0.66	0.92
TAC	Fr. II eTreg	ZNF493	-0.057	0.64	0.91
TAC	Fr. II eTreg	ZNF496	-0.0076	0.97	0.99
TAC	Fr. II eTreg	ZNF497	0.42	0.16	0.66
TAC	Fr. II eTreg	ZNF500	-0.062	0.52	0.87
TAC	Fr. II eTreg	ZNF501	0.1	0.57	0.89
TAC	Fr. II eTreg	ZNF502	0.049	0.87	0.97
TAC	Fr. II eTreg	ZNF506	0.17	0.041	0.51
TAC	Fr. II eTreg	ZNF507	0.00076	0.99	1
TAC	Fr. II eTreg	ZNF510	-0.0046	0.97	0.99
TAC	Fr. II eTreg	ZNF511	-0.0033	0.96	0.99
TAC	Fr. II eTreg	ZNF512	0.12	0.055	0.54
TAC	Fr. II eTreg	ZNF512B	-0.08	0.5	0.86
TAC	Fr. II eTreg	ZNF513	0.087	0.21	0.7
TAC	Fr. II eTreg	ZNF514	0.088	0.64	0.92
TAC	Fr. II eTreg	ZNF516	0.85	0.11	0.62
TAC	Fr. II eTreg	ZNF517	0.026	0.89	0.98
TAC	Fr. II eTreg	ZNF518A	-0.046	0.58	0.89
TAC	Fr. II eTreg	ZNF518B	0.1	0.34	0.78
TAC	Fr. II eTreg	ZNF519	0.38	0.0076	0.34
TAC	Fr. II eTreg	ZNF524	-0.073	0.38	0.81
TAC	Fr. II eTreg	ZNF525	0.18	0.1	0.6
TAC	Fr. II eTreg	ZNF526	0.17	0.011	0.38
TAC	Fr. II eTreg	ZNF527	-0.087	0.42	0.82
TAC	Fr. II eTreg	ZNF528	0.061	0.7	0.93
TAC	Fr. II eTreg	ZNF528-AS1	0.15	0.57	0.89
TAC	Fr. II eTreg	ZNF529	0.2	0.028	0.47
TAC	Fr. II eTreg	ZNF529-AS1	0.034	0.86	0.97
TAC	Fr. II eTreg	ZNF530	0.35	0.021	0.44
TAC	Fr. II eTreg	ZNF532	0.049	0.8	0.96
TAC	Fr. II eTreg	ZNF540	0.11	0.42	0.83
TAC	Fr. II eTreg	ZNF542P	-0.4	0.28	0.74
TAC	Fr. II eTreg	ZNF543	-0.013	0.93	0.99
TAC	Fr. II eTreg	ZNF544	0.096	0.31	0.77
TAC	Fr. II eTreg	ZNF546	0.0027	0.98	1
TAC	Fr. II eTreg	ZNF547	-0.14	0.56	0.89
TAC	Fr. II eTreg	ZNF548	-0.024	0.8	0.96
TAC	Fr. II eTreg	ZNF549	0.08	0.53	0.87
TAC	Fr. II eTreg	ZNF550	0.11	0.2	0.69
TAC	Fr. II eTreg	ZNF551	0.032	0.81	0.96
TAC	Fr. II eTreg	ZNF552	0.023	0.81	0.96
TAC	Fr. II eTreg	ZNF554	0.0082	0.96	0.99
TAC	Fr. II eTreg	ZNF555	-0.2	0.16	0.66
TAC	Fr. II eTreg	ZNF557	-0.013	0.87	0.97
TAC	Fr. II eTreg	ZNF558	0.11	0.2	0.69
TAC	Fr. II eTreg	ZNF559	0.015	0.88	0.98
TAC	Fr. II eTreg	ZNF561	0.0045	0.95	0.99
TAC	Fr. II eTreg	ZNF561-AS1	0.038	0.79	0.96
TAC	Fr. II eTreg	ZNF562	0.14	0.069	0.56
TAC	Fr. II eTreg	ZNF563	-0.19	0.11	0.62
TAC	Fr. II eTreg	ZNF564	0.16	0.025	0.46
TAC	Fr. II eTreg	ZNF565	0.12	0.33	0.77
TAC	Fr. II eTreg	ZNF566	0.022	0.81	0.96
TAC	Fr. II eTreg	ZNF567	0.0071	0.93	0.99
TAC	Fr. II eTreg	ZNF568	0.13	0.21	0.7
TAC	Fr. II eTreg	ZNF569	0.079	0.49	0.86
TAC	Fr. II eTreg	ZNF57	0.035	0.78	0.95
TAC	Fr. II eTreg	ZNF570	0.089	0.45	0.84
TAC	Fr. II eTreg	ZNF571	0.59	9.80E-05	0.076
TAC	Fr. II eTreg	ZNF571-AS1	0.38	0.18	0.68
TAC	Fr. II eTreg	ZNF572	-0.067	0.88	0.98
TAC	Fr. II eTreg	ZNF573	0.2	0.077	0.58
TAC	Fr. II eTreg	ZNF574	0.079	0.25	0.72
TAC	Fr. II eTreg	ZNF575	0.021	0.88	0.98
TAC	Fr. II eTreg	ZNF576	0.011	0.88	0.98
TAC	Fr. II eTreg	ZNF577	-0.037	0.86	0.97
TAC	Fr. II eTreg	ZNF578	0.049	0.83	0.96
TAC	Fr. II eTreg	ZNF580	-0.075	0.38	0.8
TAC	Fr. II eTreg	ZNF581	-0.017	0.87	0.97
TAC	Fr. II eTreg	ZNF582	0.17	0.36	0.79
TAC	Fr. II eTreg	ZNF582-AS1	0.26	0.34	0.78
TAC	Fr. II eTreg	ZNF583	-0.041	0.72	0.94
TAC	Fr. II eTreg	ZNF584	-0.13	0.34	0.79
TAC	Fr. II eTreg	ZNF585A	0.1	0.19	0.69
TAC	Fr. II eTreg	ZNF585B	0.072	0.5	0.86
TAC	Fr. II eTreg	ZNF586	0.12	0.099	0.6
TAC	Fr. II eTreg	ZNF587	0.17	0.082	0.58
TAC	Fr. II eTreg	ZNF587B	0.088	0.46	0.84
TAC	Fr. II eTreg	ZNF589	0.089	0.39	0.81
TAC	Fr. II eTreg	ZNF592	-0.083	0.31	0.76
TAC	Fr. II eTreg	ZNF593	-0.22	0.015	0.41
TAC	Fr. II eTreg	ZNF594	0.34	0.13	0.63
TAC	Fr. II eTreg	ZNF595	-0.086	0.8	0.96
TAC	Fr. II eTreg	ZNF596	0.17	0.27	0.74
TAC	Fr. II eTreg	ZNF597	0.15	0.3	0.76
TAC	Fr. II eTreg	ZNF598	-0.02	0.82	0.96
TAC	Fr. II eTreg	ZNF599	0.038	0.73	0.94
TAC	Fr. II eTreg	ZNF600	-0.00041	1	1
TAC	Fr. II eTreg	ZNF605	0.098	0.42	0.82
TAC	Fr. II eTreg	ZNF606	-0.11	0.39	0.81
TAC	Fr. II eTreg	ZNF607	0.25	0.24	0.72
TAC	Fr. II eTreg	ZNF609	0.13	0.2	0.69
TAC	Fr. II eTreg	ZNF610	-0.26	0.41	0.82
TAC	Fr. II eTreg	ZNF611	-0.048	0.5	0.86
TAC	Fr. II eTreg	ZNF613	0.053	0.55	0.88
TAC	Fr. II eTreg	ZNF614	0.14	0.24	0.72
TAC	Fr. II eTreg	ZNF615	0.1	0.26	0.73
TAC	Fr. II eTreg	ZNF616	0.2	0.15	0.66
TAC	Fr. II eTreg	ZNF619	0.2	0.23	0.71
TAC	Fr. II eTreg	ZNF620	-0.11	0.38	0.8
TAC	Fr. II eTreg	ZNF621	0.15	0.13	0.64
TAC	Fr. II eTreg	ZNF622	0.027	0.56	0.89
TAC	Fr. II eTreg	ZNF623	0.18	0.088	0.59
TAC	Fr. II eTreg	ZNF624	0.26	0.027	0.47
TAC	Fr. II eTreg	ZNF626	-0.14	0.37	0.8
TAC	Fr. II eTreg	ZNF627	-0.011	0.93	0.99
TAC	Fr. II eTreg	ZNF630	0.042	0.81	0.96
TAC	Fr. II eTreg	ZNF638	0.096	0.041	0.51
TAC	Fr. II eTreg	ZNF639	0.061	0.28	0.75
TAC	Fr. II eTreg	ZNF641	0.023	0.76	0.95
TAC	Fr. II eTreg	ZNF644	0.073	0.12	0.63
TAC	Fr. II eTreg	ZNF646	-0.096	0.5	0.86
TAC	Fr. II eTreg	ZNF649	0.17	0.24	0.72
TAC	Fr. II eTreg	ZNF652	0.12	0.19	0.69
TAC	Fr. II eTreg	ZNF653	-0.026	0.83	0.96
TAC	Fr. II eTreg	ZNF654	0.12	0.1	0.6
TAC	Fr. II eTreg	ZNF655	0.043	0.23	0.72
TAC	Fr. II eTreg	ZNF658	-0.49	0.13	0.64
TAC	Fr. II eTreg	ZNF658B	0.022	0.96	0.99
TAC	Fr. II eTreg	ZNF662	0.079	0.78	0.95
TAC	Fr. II eTreg	ZNF664	-0.056	0.72	0.94
TAC	Fr. II eTreg	ZNF665	-0.26	0.33	0.78
TAC	Fr. II eTreg	ZNF668	-0.082	0.29	0.75
TAC	Fr. II eTreg	ZNF669	-0.1	0.3	0.76
TAC	Fr. II eTreg	ZNF670	-0.011	0.95	0.99
TAC	Fr. II eTreg	ZNF671	0.013	0.85	0.97
TAC	Fr. II eTreg	ZNF672	-0.062	0.29	0.75
TAC	Fr. II eTreg	ZNF674	-0.098	0.62	0.91
TAC	Fr. II eTreg	ZNF674-AS1	-0.12	0.35	0.79
TAC	Fr. II eTreg	ZNF675	-0.067	0.39	0.81
TAC	Fr. II eTreg	ZNF677	0.39	0.13	0.63
TAC	Fr. II eTreg	ZNF678	0.24	0.056	0.54
TAC	Fr. II eTreg	ZNF680	0.12	0.27	0.74
TAC	Fr. II eTreg	ZNF681	0.26	0.14	0.65
TAC	Fr. II eTreg	ZNF682	0.0034	0.98	1
TAC	Fr. II eTreg	ZNF684	0.023	0.83	0.96
TAC	Fr. II eTreg	ZNF687	-0.21	0.23	0.71
TAC	Fr. II eTreg	ZNF688	-0.03	0.64	0.92
TAC	Fr. II eTreg	ZNF689	0.074	0.28	0.75
TAC	Fr. II eTreg	ZNF69	-0.11	0.63	0.91
TAC	Fr. II eTreg	ZNF691	0.026	0.75	0.95
TAC	Fr. II eTreg	ZNF692	0.059	0.42	0.82
TAC	Fr. II eTreg	ZNF696	-0.08	0.46	0.84
TAC	Fr. II eTreg	ZNF699	0.17	0.16	0.66
TAC	Fr. II eTreg	ZNF7	0.013	0.86	0.97
TAC	Fr. II eTreg	ZNF70	0.43	0.29	0.75
TAC	Fr. II eTreg	ZNF700	0.14	0.083	0.59
TAC	Fr. II eTreg	ZNF701	-0.019	0.81	0.96
TAC	Fr. II eTreg	ZNF702P	-0.2	0.63	0.91
TAC	Fr. II eTreg	ZNF706	-0.0074	0.88	0.98
TAC	Fr. II eTreg	ZNF707	0.049	0.65	0.92
TAC	Fr. II eTreg	ZNF708	0.041	0.65	0.92
TAC	Fr. II eTreg	ZNF709	-0.0043	0.98	1
TAC	Fr. II eTreg	ZNF71	0.13	0.12	0.63
TAC	Fr. II eTreg	ZNF710	-0.036	0.73	0.94
TAC	Fr. II eTreg	ZNF713	0.098	0.64	0.92
TAC	Fr. II eTreg	ZNF714	0.2	0.088	0.59
TAC	Fr. II eTreg	ZNF717	-0.14	0.42	0.82
TAC	Fr. II eTreg	ZNF718	-0.065	0.64	0.92
TAC	Fr. II eTreg	ZNF720	-0.037	0.5	0.86
TAC	Fr. II eTreg	ZNF721	0.11	0.23	0.71
TAC	Fr. II eTreg	ZNF724P	-0.081	0.69	0.93
TAC	Fr. II eTreg	ZNF726	-0.15	0.44	0.83
TAC	Fr. II eTreg	ZNF736	0.25	0.17	0.67
TAC	Fr. II eTreg	ZNF737	0.099	0.39	0.81
TAC	Fr. II eTreg	ZNF738	0.03	0.81	0.96
TAC	Fr. II eTreg	ZNF74	-0.22	0.044	0.52
TAC	Fr. II eTreg	ZNF740	-0.062	0.56	0.89
TAC	Fr. II eTreg	ZNF746	-0.0002	1	1
TAC	Fr. II eTreg	ZNF747	0.06	0.44	0.83
TAC	Fr. II eTreg	ZNF749	-0.011	0.94	0.99
TAC	Fr. II eTreg	ZNF75A	-0.04	0.56	0.89
TAC	Fr. II eTreg	ZNF75D	0.078	0.29	0.75
TAC	Fr. II eTreg	ZNF76	0.023	0.64	0.91
TAC	Fr. II eTreg	ZNF761	0.095	0.37	0.8
TAC	Fr. II eTreg	ZNF763	-0.22	0.29	0.75
TAC	Fr. II eTreg	ZNF764	0.054	0.55	0.88
TAC	Fr. II eTreg	ZNF765	0.1	0.32	0.77
TAC	Fr. II eTreg	ZNF766	0.12	0.045	0.52
TAC	Fr. II eTreg	ZNF767P	0.19	0.0082	0.35
TAC	Fr. II eTreg	ZNF768	0.37	0.31	0.76
TAC	Fr. II eTreg	ZNF77	-0.065	0.64	0.92
TAC	Fr. II eTreg	ZNF770	0.016	0.81	0.96
TAC	Fr. II eTreg	ZNF771	-0.082	0.58	0.89
TAC	Fr. II eTreg	ZNF772	-0.18	0.51	0.86
TAC	Fr. II eTreg	ZNF773	0.015	0.89	0.98
TAC	Fr. II eTreg	ZNF775	-0.21	0.08	0.58
TAC	Fr. II eTreg	ZNF776	-0.0094	0.94	0.99
TAC	Fr. II eTreg	ZNF777	0.046	0.59	0.9
TAC	Fr. II eTreg	ZNF778	0.084	0.54	0.88
TAC	Fr. II eTreg	ZNF780A	0.03	0.8	0.96
TAC	Fr. II eTreg	ZNF780B	-0.089	0.57	0.89
TAC	Fr. II eTreg	ZNF781	0.13	0.61	0.91
TAC	Fr. II eTreg	ZNF782	0.15	0.41	0.82
TAC	Fr. II eTreg	ZNF783	-0.12	0.21	0.7
TAC	Fr. II eTreg	ZNF784	0.071	0.63	0.91
TAC	Fr. II eTreg	ZNF785	-0.035	0.76	0.95
TAC	Fr. II eTreg	ZNF786	0.061	0.48	0.85
TAC	Fr. II eTreg	ZNF787	-0.025	0.92	0.98
TAC	Fr. II eTreg	ZNF788	-0.64	0.11	0.62
TAC	Fr. II eTreg	ZNF789	0.021	0.82	0.96
TAC	Fr. II eTreg	ZNF79	0.13	0.2	0.69
TAC	Fr. II eTreg	ZNF790	0.14	0.31	0.77
TAC	Fr. II eTreg	ZNF790-AS1	0.067	0.72	0.94
TAC	Fr. II eTreg	ZNF791	0.27	0.00073	0.15
TAC	Fr. II eTreg	ZNF792	-0.011	0.88	0.98
TAC	Fr. II eTreg	ZNF793	0.19	0.26	0.74
TAC	Fr. II eTreg	ZNF793-AS1	-0.22	0.39	0.81
TAC	Fr. II eTreg	ZNF799	-0.074	0.59	0.9
TAC	Fr. II eTreg	ZNF8	-0.15	0.18	0.68
TAC	Fr. II eTreg	ZNF80	-0.056	0.76	0.95
TAC	Fr. II eTreg	ZNF800	0.058	0.22	0.71
TAC	Fr. II eTreg	ZNF805	-0.0028	0.98	1
TAC	Fr. II eTreg	ZNF808	0.044	0.63	0.91
TAC	Fr. II eTreg	ZNF81	0.091	0.6	0.9
TAC	Fr. II eTreg	ZNF813	-0.078	0.64	0.92
TAC	Fr. II eTreg	ZNF814	0.11	0.66	0.92
TAC	Fr. II eTreg	ZNF815P	-0.014	0.85	0.97
TAC	Fr. II eTreg	ZNF816	0.12	0.16	0.67
TAC	Fr. II eTreg	ZNF818P	-0.26	0.29	0.75
TAC	Fr. II eTreg	ZNF821	0.028	0.69	0.93
TAC	Fr. II eTreg	ZNF823	-0.21	0.18	0.68
TAC	Fr. II eTreg	ZNF826P	-0.32	0.093	0.6
TAC	Fr. II eTreg	ZNF827	-0.38	0.36	0.79
TAC	Fr. II eTreg	ZNF829	-0.034	0.76	0.95
TAC	Fr. II eTreg	ZNF83	0.12	0.28	0.75
TAC	Fr. II eTreg	ZNF830	0.037	0.48	0.85
TAC	Fr. II eTreg	ZNF831	-0.052	0.55	0.88
TAC	Fr. II eTreg	ZNF835	-0.47	0.22	0.71
TAC	Fr. II eTreg	ZNF836	0.14	0.13	0.63
TAC	Fr. II eTreg	ZNF837	0.12	0.43	0.83
TAC	Fr. II eTreg	ZNF839	0.06	0.43	0.83
TAC	Fr. II eTreg	ZNF84	0.17	0.046	0.52
TAC	Fr. II eTreg	ZNF841	0.26	0.031	0.48
TAC	Fr. II eTreg	ZNF844	-0.67	0.14	0.65
TAC	Fr. II eTreg	ZNF845	0.007	0.94	0.99
TAC	Fr. II eTreg	ZNF846	0.22	0.14	0.65
TAC	Fr. II eTreg	ZNF85	-0.03	0.79	0.96
TAC	Fr. II eTreg	ZNF850	0.28	0.26	0.73
TAC	Fr. II eTreg	ZNF852	0.22	0.043	0.51
TAC	Fr. II eTreg	ZNF853	0.43	0.031	0.48
TAC	Fr. II eTreg	ZNF862	-0.099	0.21	0.7
TAC	Fr. II eTreg	ZNF865	0.46	0.13	0.63
TAC	Fr. II eTreg	ZNF879	-0.076	0.65	0.92
TAC	Fr. II eTreg	ZNF880	0.033	0.79	0.96
TAC	Fr. II eTreg	ZNF883	-0.24	0.51	0.86
TAC	Fr. II eTreg	ZNF888	0.14	0.43	0.83
TAC	Fr. II eTreg	ZNF890P	-0.58	0.17	0.68
TAC	Fr. II eTreg	ZNF891	0.1	0.6	0.9
TAC	Fr. II eTreg	ZNF90	-0.11	0.68	0.93
TAC	Fr. II eTreg	ZNF91	0.081	0.27	0.74
TAC	Fr. II eTreg	ZNF92	-0.059	0.52	0.87
TAC	Fr. II eTreg	ZNF93	0.033	0.8	0.96
TAC	Fr. II eTreg	ZNFX1	0.058	0.37	0.8
TAC	Fr. II eTreg	ZNHIT1	-0.067	0.33	0.77
TAC	Fr. II eTreg	ZNHIT2	0.11	0.3	0.76
TAC	Fr. II eTreg	ZNHIT3	-0.1	0.094	0.6
TAC	Fr. II eTreg	ZNHIT6	0.13	0.053	0.53
TAC	Fr. II eTreg	ZNRD1	-0.0091	0.88	0.98
TAC	Fr. II eTreg	ZNRD1-AS1	0.13	0.32	0.77
TAC	Fr. II eTreg	ZNRF1	-0.14	0.093	0.6
TAC	Fr. II eTreg	ZNRF2	0.052	0.33	0.78
TAC	Fr. II eTreg	ZPR1	-0.11	0.032	0.49
TAC	Fr. II eTreg	ZRANB1	0.066	0.3	0.76
TAC	Fr. II eTreg	ZRANB2	0.15	0.011	0.38
TAC	Fr. II eTreg	ZRANB3	-0.26	0.1	0.61
TAC	Fr. II eTreg	ZRSR2	0.18	0.00088	0.16
TAC	Fr. II eTreg	ZSCAN10	0.64	0.16	0.67
TAC	Fr. II eTreg	ZSCAN12	-0.034	0.77	0.95
TAC	Fr. II eTreg	ZSCAN16	0.25	0.0022	0.25
TAC	Fr. II eTreg	ZSCAN16-AS1	-0.033	0.79	0.95
TAC	Fr. II eTreg	ZSCAN18	-0.32	0.29	0.75
TAC	Fr. II eTreg	ZSCAN2	-0.053	0.63	0.91
TAC	Fr. II eTreg	ZSCAN20	-0.64	0.11	0.62
TAC	Fr. II eTreg	ZSCAN21	-0.021	0.81	0.96
TAC	Fr. II eTreg	ZSCAN22	0.15	0.2	0.69
TAC	Fr. II eTreg	ZSCAN25	0.12	0.056	0.54
TAC	Fr. II eTreg	ZSCAN26	0.18	0.0043	0.28
TAC	Fr. II eTreg	ZSCAN29	-0.14	0.23	0.71
TAC	Fr. II eTreg	ZSCAN30	-0.35	0.016	0.41
TAC	Fr. II eTreg	ZSCAN32	0.075	0.27	0.74
TAC	Fr. II eTreg	ZSCAN5A	-0.2	0.32	0.77
TAC	Fr. II eTreg	ZSCAN9	0.19	0.28	0.75
TAC	Fr. II eTreg	ZSWIM1	0.07	0.7	0.94
TAC	Fr. II eTreg	ZSWIM3	0.033	0.81	0.96
TAC	Fr. II eTreg	ZSWIM4	-0.22	0.19	0.69
TAC	Fr. II eTreg	ZSWIM5	1	0.059	0.54
TAC	Fr. II eTreg	ZSWIM6	-0.14	0.31	0.76
TAC	Fr. II eTreg	ZSWIM7	0.014	0.88	0.98
TAC	Fr. II eTreg	ZSWIM8	0.0018	0.98	1
TAC	Fr. II eTreg	ZUFSP	0.046	0.52	0.87
TAC	Fr. II eTreg	ZW10	-0.08	0.32	0.77
TAC	Fr. II eTreg	ZWILCH	-0.16	0.075	0.57
TAC	Fr. II eTreg	ZWINT	-0.31	0.086	0.59
TAC	Fr. II eTreg	ZXDA	-0.093	0.54	0.88
TAC	Fr. II eTreg	ZXDB	0.22	0.12	0.63
TAC	Fr. II eTreg	ZXDC	0.087	0.15	0.66
TAC	Fr. II eTreg	ZYG11B	-0.068	0.41	0.82
TAC	Fr. II eTreg	ZYX	-0.036	0.59	0.9
TAC	Fr. II eTreg	ZZEF1	-0.0044	0.97	0.99
TAC	Fr. II eTreg	ZZZ3	0.13	0.068	0.56
TAC	Fr. III T	A1BG	0.02	0.88	0.96
TAC	Fr. III T	A1BG-AS1	-0.058	0.8	0.92
TAC	Fr. III T	A2M	0.22	0.47	0.73
TAC	Fr. III T	A2M-AS1	0.36	0.4	0.68
TAC	Fr. III T	AAAS	-0.081	0.033	0.19
TAC	Fr. III T	AACS	0.012	0.92	0.97
TAC	Fr. III T	AAED1	0.1	0.24	0.53
TAC	Fr. III T	AAGAB	0.061	0.13	0.39
TAC	Fr. III T	AAK1	-0.0063	0.91	0.97
TAC	Fr. III T	AAMDC	0.074	0.44	0.71
TAC	Fr. III T	AAMP	-0.054	0.14	0.41
TAC	Fr. III T	AAR2	0.022	0.63	0.83
TAC	Fr. III T	AARS	-0.069	0.18	0.46
TAC	Fr. III T	AARS2	-0.1	0.072	0.29
TAC	Fr. III T	AASDH	-0.12	0.05	0.23
TAC	Fr. III T	AASDHPPT	0.092	0.047	0.23
TAC	Fr. III T	AASS	0.032	0.89	0.96
TAC	Fr. III T	AATF	-0.11	0.017	0.12
TAC	Fr. III T	ABALON	-0.19	0.16	0.43
TAC	Fr. III T	ABAT	-0.097	0.46	0.72
TAC	Fr. III T	ABCA1	-0.028	0.91	0.97
TAC	Fr. III T	ABCA11P	0.35	0.01	0.095
TAC	Fr. III T	ABCA2	-0.079	0.5	0.75
TAC	Fr. III T	ABCA3	0.3	0.025	0.16
TAC	Fr. III T	ABCA5	0.18	0.049	0.23
TAC	Fr. III T	ABCA7	-0.19	0.041	0.21
TAC	Fr. III T	ABCB1	1	0.0034	0.049
TAC	Fr. III T	ABCB10	-0.18	0.002	0.036
TAC	Fr. III T	ABCB6	-0.061	0.59	0.81
TAC	Fr. III T	ABCB7	-0.087	0.16	0.43
TAC	Fr. III T	ABCB8	-0.054	0.32	0.61
TAC	Fr. III T	ABCB9	-0.019	0.93	0.97
TAC	Fr. III T	ABCC1	-0.11	0.27	0.57
TAC	Fr. III T	ABCC10	-0.091	0.11	0.35
TAC	Fr. III T	ABCC2	-0.14	0.39	0.67
TAC	Fr. III T	ABCC4	-0.21	0.051	0.24
TAC	Fr. III T	ABCC5	-0.078	0.31	0.61
TAC	Fr. III T	ABCD1	0.16	0.25	0.54
TAC	Fr. III T	ABCD2	0.19	0.021	0.14
TAC	Fr. III T	ABCD3	0.057	0.4	0.68
TAC	Fr. III T	ABCD4	-0.013	0.79	0.92
TAC	Fr. III T	ABCE1	0.077	0.057	0.25
TAC	Fr. III T	ABCF1	-0.038	0.51	0.76
TAC	Fr. III T	ABCF2	0.18	0.0018	0.035
TAC	Fr. III T	ABCF3	0.05	0.16	0.42
TAC	Fr. III T	ABCG1	-0.27	0.0046	0.058
TAC	Fr. III T	ABCG2	0.43	0.059	0.26
TAC	Fr. III T	ABHD1	0.28	0.21	0.5
TAC	Fr. III T	ABHD10	0.11	0.069	0.28
TAC	Fr. III T	ABHD11	-0.073	0.36	0.65
TAC	Fr. III T	ABHD12	-0.17	0.0012	0.027
TAC	Fr. III T	ABHD13	0.082	0.12	0.37
TAC	Fr. III T	ABHD14A	0.042	0.56	0.79
TAC	Fr. III T	ABHD14B	0.045	0.43	0.7
TAC	Fr. III T	ABHD15	0.15	0.04	0.21
TAC	Fr. III T	ABHD16A	-0.032	0.48	0.74
TAC	Fr. III T	ABHD16B	-0.13	0.42	0.7
TAC	Fr. III T	ABHD17A	-0.16	0.046	0.22
TAC	Fr. III T	ABHD17B	-0.18	0.0027	0.042
TAC	Fr. III T	ABHD17C	-0.095	0.58	0.8
TAC	Fr. III T	ABHD2	-0.07	0.39	0.67
TAC	Fr. III T	ABHD3	0.02	0.69	0.86
TAC	Fr. III T	ABHD4	-0.098	0.13	0.38
TAC	Fr. III T	ABHD5	-0.27	0.0024	0.04
TAC	Fr. III T	ABHD6	-0.069	0.46	0.72
TAC	Fr. III T	ABHD8	-0.18	0.037	0.2
TAC	Fr. III T	ABI1	-0.044	0.34	0.63
TAC	Fr. III T	ABI2	0.089	0.21	0.49
TAC	Fr. III T	ABI3	-0.12	0.44	0.71
TAC	Fr. III T	ABL1	-0.14	0.15	0.42
TAC	Fr. III T	ABL2	0.22	0.06	0.26
TAC	Fr. III T	ABLIM1	0.13	0.1	0.34
TAC	Fr. III T	ABLIM2	0.096	0.65	0.84
TAC	Fr. III T	ABO	0.38	0.61	0.82
TAC	Fr. III T	ABR	-0.0031	0.96	0.99
TAC	Fr. III T	ABRA	-0.12	0.71	0.87
TAC	Fr. III T	ABRACL	0.033	0.64	0.83
TAC	Fr. III T	ABT1	0.014	0.79	0.91
TAC	Fr. III T	ABTB1	-0.2	0.0026	0.041
TAC	Fr. III T	ABTB2	-0.42	0.15	0.41
TAC	Fr. III T	ACAA1	0.015	0.71	0.87
TAC	Fr. III T	ACAA2	0.036	0.64	0.84
TAC	Fr. III T	ACACA	-0.2	0.11	0.35
TAC	Fr. III T	ACACB	0.089	0.53	0.77
TAC	Fr. III T	ACAD10	-0.033	0.55	0.78
TAC	Fr. III T	ACAD11	0.0096	0.93	0.97
TAC	Fr. III T	ACAD8	0.00062	0.99	1
TAC	Fr. III T	ACAD9	0.07	0.55	0.78
TAC	Fr. III T	ACADM	0.051	0.32	0.61
TAC	Fr. III T	ACADS	0.011	0.87	0.95
TAC	Fr. III T	ACADSB	0.11	0.14	0.41
TAC	Fr. III T	ACADVL	0.06	0.28	0.57
TAC	Fr. III T	ACAP1	-0.03	0.49	0.74
TAC	Fr. III T	ACAP2	0.0071	0.84	0.94
TAC	Fr. III T	ACAP3	0.018	0.8	0.92
TAC	Fr. III T	ACAT1	0.11	0.041	0.21
TAC	Fr. III T	ACAT2	-0.07	0.21	0.49
TAC	Fr. III T	ACBD3	-0.1	0.075	0.29
TAC	Fr. III T	ACBD4	-0.06	0.36	0.65
TAC	Fr. III T	ACBD5	-0.052	0.39	0.67
TAC	Fr. III T	ACBD6	-0.018	0.7	0.86
TAC	Fr. III T	ACCS	0.51	0.0092	0.09
TAC	Fr. III T	ACD	0.021	0.69	0.86
TAC	Fr. III T	ACE	0.56	0.03	0.18
TAC	Fr. III T	ACER1	0.069	0.77	0.9
TAC	Fr. III T	ACER2	0.78	0.015	0.12
TAC	Fr. III T	ACER3	0.15	0.2	0.48
TAC	Fr. III T	ACIN1	-0.1	0.13	0.38
TAC	Fr. III T	ACKR3	0.16	0.091	0.32
TAC	Fr. III T	ACLY	0.015	0.74	0.89
TAC	Fr. III T	ACO1	0.02	0.84	0.94
TAC	Fr. III T	ACO2	0.046	0.28	0.58
TAC	Fr. III T	ACOT1	-0.07	0.63	0.83
TAC	Fr. III T	ACOT13	0.06	0.32	0.61
TAC	Fr. III T	ACOT2	-0.076	0.15	0.42
TAC	Fr. III T	ACOT4	0.11	0.35	0.64
TAC	Fr. III T	ACOT7	-0.64	1.30E-05	0.0021
TAC	Fr. III T	ACOT8	-0.052	0.36	0.65
TAC	Fr. III T	ACOT9	0.035	0.56	0.79
TAC	Fr. III T	ACOX1	-0.016	0.81	0.92
TAC	Fr. III T	ACOX3	-0.12	0.089	0.32
TAC	Fr. III T	ACP1	0.096	0.0092	0.09
TAC	Fr. III T	ACP2	-0.1	0.15	0.42
TAC	Fr. III T	ACP5	-0.59	3.60E-05	0.0037
TAC	Fr. III T	ACP6	0.048	0.55	0.78
TAC	Fr. III T	ACRBP	-0.31	0.25	0.55
TAC	Fr. III T	ACRC	-0.17	0.23	0.52
TAC	Fr. III T	ACSF2	-0.21	0.14	0.4
TAC	Fr. III T	ACSF3	-0.14	0.037	0.2
TAC	Fr. III T	ACSL1	-0.2	0.017	0.13
TAC	Fr. III T	ACSL3	0.11	0.051	0.24
TAC	Fr. III T	ACSL4	-0.039	0.63	0.83
TAC	Fr. III T	ACSL5	-0.027	0.61	0.82
TAC	Fr. III T	ACSL6	0.52	0.0029	0.044
TAC	Fr. III T	ACSM3	-0.071	0.68	0.85
TAC	Fr. III T	ACSS1	-0.035	0.37	0.65
TAC	Fr. III T	ACSS2	-0.15	0.11	0.36
TAC	Fr. III T	ACTA2	-0.23	0.078	0.3
TAC	Fr. III T	ACTB	-0.15	0.012	0.11
TAC	Fr. III T	ACTG1	-0.13	0.054	0.24
TAC	Fr. III T	ACTG1P17	-0.11	0.7	0.86
TAC	Fr. III T	ACTG1P20	0.045	0.73	0.88
TAC	Fr. III T	ACTG2	-1	0.013	0.11
TAC	Fr. III T	ACTL10	-0.062	0.59	0.81
TAC	Fr. III T	ACTL6A	-0.031	0.44	0.71
TAC	Fr. III T	ACTN1	-0.089	0.54	0.77
TAC	Fr. III T	ACTN4	-0.094	0.28	0.57
TAC	Fr. III T	ACTR10	0.093	0.038	0.2
TAC	Fr. III T	ACTR1A	-0.022	0.59	0.81
TAC	Fr. III T	ACTR1B	-0.088	0.18	0.45
TAC	Fr. III T	ACTR2	0.0013	0.98	1
TAC	Fr. III T	ACTR3	-0.029	0.52	0.76
TAC	Fr. III T	ACTR3B	-0.053	0.49	0.74
TAC	Fr. III T	ACTR3C	-0.14	0.21	0.5
TAC	Fr. III T	ACTR5	-0.061	0.43	0.7
TAC	Fr. III T	ACTR6	0.039	0.45	0.71
TAC	Fr. III T	ACTR8	0.083	0.06	0.26
TAC	Fr. III T	ACVR1	-0.026	0.73	0.88
TAC	Fr. III T	ACVR1B	0.39	0.042	0.21
TAC	Fr. III T	ACVR1C	0.63	0.0072	0.078
TAC	Fr. III T	ACVR2A	0.64	4.50E-05	0.0041
TAC	Fr. III T	ACVR2B	0.027	0.86	0.95
TAC	Fr. III T	ACY3	-0.18	0.58	0.8
TAC	Fr. III T	ACYP1	-0.11	0.079	0.3
TAC	Fr. III T	ACYP2	-0.0087	0.93	0.97
TAC	Fr. III T	ADA	-0.065	0.51	0.76
TAC	Fr. III T	ADAL	-0.12	0.32	0.61
TAC	Fr. III T	ADAM10	0.1	0.18	0.46
TAC	Fr. III T	ADAM12	0.24	0.23	0.52
TAC	Fr. III T	ADAM15	-0.1	0.11	0.36
TAC	Fr. III T	ADAM17	-0.12	0.2	0.49
TAC	Fr. III T	ADAM19	0.12	0.24	0.53
TAC	Fr. III T	ADAM1A	0.064	0.69	0.86
TAC	Fr. III T	ADAM22	0.52	0.021	0.14
TAC	Fr. III T	ADAM23	0.5	0.14	0.4
TAC	Fr. III T	ADAM28	-1.5	0.0068	0.075
TAC	Fr. III T	ADAM8	0.13	0.056	0.25
TAC	Fr. III T	ADAM9	-0.16	0.29	0.58
TAC	Fr. III T	ADAMTS1	1	0.16	0.43
TAC	Fr. III T	ADAMTS10	0.4	0.065	0.27
TAC	Fr. III T	ADAMTS13	0.036	0.9	0.96
TAC	Fr. III T	ADAMTS17	0.73	0.0045	0.057
TAC	Fr. III T	ADAMTS4	-0.6	0.062	0.26
TAC	Fr. III T	ADAMTS6	0.19	0.56	0.79
TAC	Fr. III T	ADAMTSL4	0.016	0.95	0.98
TAC	Fr. III T	ADAMTSL4-AS1	-0.098	0.6	0.82
TAC	Fr. III T	ADAMTSL5	0.19	0.24	0.53
TAC	Fr. III T	ADAP1	-0.17	0.38	0.67
TAC	Fr. III T	ADAR	0.11	0.15	0.42
TAC	Fr. III T	ADARB1	0.15	0.075	0.29
TAC	Fr. III T	ADARB2	-0.67	0.16	0.43
TAC	Fr. III T	ADAT1	-0.11	0.079	0.3
TAC	Fr. III T	ADAT2	-0.25	0.011	0.1
TAC	Fr. III T	ADAT3	-0.18	0.22	0.51
TAC	Fr. III T	ADCK1	-0.26	0.049	0.23
TAC	Fr. III T	ADCK2	0.0071	0.91	0.96
TAC	Fr. III T	ADCK3	-0.19	0.00049	0.016
TAC	Fr. III T	ADCK4	-0.075	0.21	0.5
TAC	Fr. III T	ADCK5	-0.2	0.0055	0.065
TAC	Fr. III T	ADCY10P1	-0.098	0.48	0.73
TAC	Fr. III T	ADCY3	-0.21	0.011	0.1
TAC	Fr. III T	ADCY4	-0.029	0.86	0.95
TAC	Fr. III T	ADCY7	-0.075	0.28	0.57
TAC	Fr. III T	ADCY9	0.63	0.0032	0.047
TAC	Fr. III T	ADD1	-0.016	0.73	0.88
TAC	Fr. III T	ADD3	0.17	0.00014	0.0076
TAC	Fr. III T	ADGRB2	-0.35	0.15	0.42
TAC	Fr. III T	ADGRE1	-0.21	0.37	0.66
TAC	Fr. III T	ADGRE2	-0.25	0.62	0.82
TAC	Fr. III T	ADGRE5	0.29	0.00027	0.011
TAC	Fr. III T	ADGRF3	0.094	0.69	0.86
TAC	Fr. III T	ADGRG1	-0.24	0.72	0.88
TAC	Fr. III T	ADGRG5	0.054	0.84	0.94
TAC	Fr. III T	ADGRL1	0.37	0.015	0.12
TAC	Fr. III T	ADH5	-0.016	0.67	0.85
TAC	Fr. III T	ADHFE1	0.039	0.61	0.82
TAC	Fr. III T	ADI1	-0.017	0.77	0.91
TAC	Fr. III T	ADIPOR1	0.05	0.12	0.38
TAC	Fr. III T	ADIPOR2	-0.13	0.31	0.6
TAC	Fr. III T	ADIRF	0.039	0.86	0.95
TAC	Fr. III T	ADK	0.044	0.41	0.68
TAC	Fr. III T	ADM	0.11	0.86	0.95
TAC	Fr. III T	ADM2	0.077	0.79	0.91
TAC	Fr. III T	ADM5	-0.09	0.73	0.89
TAC	Fr. III T	ADNP	0.053	0.42	0.69
TAC	Fr. III T	ADNP-AS1	-0.15	0.34	0.63
TAC	Fr. III T	ADNP2	-0.08	0.33	0.62
TAC	Fr. III T	ADO	0.15	0.3	0.6
TAC	Fr. III T	ADORA2A-AS1	-0.15	0.46	0.72
TAC	Fr. III T	ADORA2B	0.037	0.9	0.96
TAC	Fr. III T	ADPGK	0.00072	0.99	1
TAC	Fr. III T	ADPGK-AS1	0.17	0.44	0.71
TAC	Fr. III T	ADPRH	-0.039	0.8	0.92
TAC	Fr. III T	ADPRHL2	0.02	0.7	0.87
TAC	Fr. III T	ADPRM	0.13	0.15	0.41
TAC	Fr. III T	ADRB2	0.18	0.6	0.81
TAC	Fr. III T	ADRBK1	-0.042	0.33	0.62
TAC	Fr. III T	ADRBK2	-0.78	0.001	0.024
TAC	Fr. III T	ADRM1	-0.099	0.098	0.33
TAC	Fr. III T	ADSL	0.072	0.13	0.39
TAC	Fr. III T	ADSS	0.026	0.8	0.92
TAC	Fr. III T	ADTRP	-0.34	0.074	0.29
TAC	Fr. III T	AEBP1	0.045	0.87	0.95
TAC	Fr. III T	AEBP2	0.086	0.19	0.47
TAC	Fr. III T	AEN	0.048	0.48	0.73
TAC	Fr. III T	AES	0.0062	0.92	0.97
TAC	Fr. III T	AFAP1	0.42	0.025	0.16
TAC	Fr. III T	AFAP1L2	-0.18	0.13	0.38
TAC	Fr. III T	AFF1	0.21	0.037	0.2
TAC	Fr. III T	AFF3	-1.3	0.0004	0.014
TAC	Fr. III T	AFF4	-0.07	0.26	0.56
TAC	Fr. III T	AFG3L1P	0.056	0.2	0.49
TAC	Fr. III T	AFG3L2	0.065	0.23	0.51
TAC	Fr. III T	AFMID	0.1	0.67	0.85
TAC	Fr. III T	AFTPH	-0.25	2.70E-05	0.0031
TAC	Fr. III T	AGA	0.019	0.78	0.91
TAC	Fr. III T	AGAP1	1.2	0.016	0.12
TAC	Fr. III T	AGAP2	-0.0076	0.91	0.97
TAC	Fr. III T	AGAP3	0.17	0.14	0.4
TAC	Fr. III T	AGAP4	0.13	0.21	0.5
TAC	Fr. III T	AGAP5	0.0053	0.96	0.99
TAC	Fr. III T	AGAP6	-0.0013	0.98	1
TAC	Fr. III T	AGAP7P	-0.29	0.054	0.24
TAC	Fr. III T	AGAP9	-0.056	0.8	0.92
TAC	Fr. III T	AGBL2	-0.092	0.37	0.65
TAC	Fr. III T	AGBL3	-0.31	0.029	0.17
TAC	Fr. III T	AGBL5	0.11	0.12	0.37
TAC	Fr. III T	AGER	-0.13	0.34	0.62
TAC	Fr. III T	AGFG1	0.059	0.12	0.37
TAC	Fr. III T	AGFG2	-0.053	0.33	0.62
TAC	Fr. III T	AGGF1	0.035	0.39	0.67
TAC	Fr. III T	AGK	0.0086	0.85	0.94
TAC	Fr. III T	AGL	-0.05	0.43	0.7
TAC	Fr. III T	AGMAT	-0.44	5.70E-06	0.0015
TAC	Fr. III T	AGO1	0.11	0.15	0.42
TAC	Fr. III T	AGO2	-0.062	0.39	0.67
TAC	Fr. III T	AGO3	-0.021	0.75	0.89
TAC	Fr. III T	AGO4	0.26	0.024	0.15
TAC	Fr. III T	AGPAT1	-0.1	0.22	0.5
TAC	Fr. III T	AGPAT2	-0.068	0.48	0.73
TAC	Fr. III T	AGPAT3	-0.1	0.051	0.24
TAC	Fr. III T	AGPAT4	0.093	0.5	0.75
TAC	Fr. III T	AGPAT4-IT1	0.14	0.53	0.77
TAC	Fr. III T	AGPAT5	0.17	0.017	0.13
TAC	Fr. III T	AGPS	0.047	0.45	0.71
TAC	Fr. III T	AGTPBP1	0.21	0.0021	0.037
TAC	Fr. III T	AGTRAP	-0.13	0.16	0.43
TAC	Fr. III T	AHCTF1	0.075	0.33	0.62
TAC	Fr. III T	AHCY	-0.094	0.19	0.47
TAC	Fr. III T	AHCYL1	-0.025	0.53	0.77
TAC	Fr. III T	AHCYL2	0.063	0.38	0.67
TAC	Fr. III T	AHDC1	-0.054	0.65	0.84
TAC	Fr. III T	AHI1	-0.023	0.88	0.95
TAC	Fr. III T	AHNAK	0.001	0.99	1
TAC	Fr. III T	AHR	0.044	0.59	0.81
TAC	Fr. III T	AHRR	-0.085	0.82	0.93
TAC	Fr. III T	AHSA1	0.013	0.78	0.91
TAC	Fr. III T	AHSA2	0.14	0.03	0.18
TAC	Fr. III T	AIDA	0.021	0.72	0.88
TAC	Fr. III T	AIF1	0.029	0.94	0.98
TAC	Fr. III T	AIFM1	-0.14	0.013	0.11
TAC	Fr. III T	AIFM2	0.1	0.35	0.64
TAC	Fr. III T	AIG1	0.23	0.12	0.37
TAC	Fr. III T	AIM1	0.21	0.00013	0.0073
TAC	Fr. III T	AIM1L	0.26	0.097	0.33
TAC	Fr. III T	AIM2	-0.38	0.061	0.26
TAC	Fr. III T	AIMP1	0.082	0.073	0.29
TAC	Fr. III T	AIMP2	0.097	0.2	0.48
TAC	Fr. III T	AIP	-0.11	0.016	0.12
TAC	Fr. III T	AIRE	0.45	0.12	0.38
TAC	Fr. III T	AJUBA	0.085	0.8	0.92
TAC	Fr. III T	AK1	-0.23	0.051	0.24
TAC	Fr. III T	AK2	0.033	0.34	0.63
TAC	Fr. III T	AK3	-0.088	0.16	0.44
TAC	Fr. III T	AK5	0.41	0.069	0.28
TAC	Fr. III T	AK6	0.045	0.48	0.74
TAC	Fr. III T	AK9	-0.0098	0.91	0.97
TAC	Fr. III T	AKAP1	0.08	0.17	0.44
TAC	Fr. III T	AKAP10	0.055	0.19	0.47
TAC	Fr. III T	AKAP11	-0.27	0.012	0.11
TAC	Fr. III T	AKAP12	0.71	0.16	0.43
TAC	Fr. III T	AKAP13	-0.014	0.73	0.88
TAC	Fr. III T	AKAP3	0.058	0.84	0.94
TAC	Fr. III T	AKAP5	-0.21	0.23	0.52
TAC	Fr. III T	AKAP6	-0.59	0.32	0.61
TAC	Fr. III T	AKAP7	0.13	0.28	0.57
TAC	Fr. III T	AKAP8	0.0015	0.97	0.99
TAC	Fr. III T	AKAP8L	-0.027	0.51	0.76
TAC	Fr. III T	AKAP9	-0.1	0.031	0.18
TAC	Fr. III T	AKIP1	-0.33	0.0002	0.0093
TAC	Fr. III T	AKIRIN1	0.05	0.14	0.41
TAC	Fr. III T	AKIRIN2	-0.053	0.32	0.61
TAC	Fr. III T	AKNA	-0.095	0.16	0.43
TAC	Fr. III T	AKR1A1	-0.091	0.077	0.29
TAC	Fr. III T	AKR1B1	-0.0095	0.85	0.94
TAC	Fr. III T	AKR1C3	-0.66	0.015	0.12
TAC	Fr. III T	AKR1C6P	-0.71	0.028	0.17
TAC	Fr. III T	AKR1E2	0.28	0.36	0.65
TAC	Fr. III T	AKR7A2	-0.077	0.1	0.35
TAC	Fr. III T	AKT1	-0.036	0.42	0.7
TAC	Fr. III T	AKT1S1	-0.043	0.6	0.81
TAC	Fr. III T	AKT2	-0.12	0.31	0.6
TAC	Fr. III T	AKT3	0.51	2.10E-05	0.0028
TAC	Fr. III T	AKTIP	-0.13	0.025	0.16
TAC	Fr. III T	ALAD	-0.045	0.38	0.66
TAC	Fr. III T	ALAS1	0.032	0.55	0.78
TAC	Fr. III T	ALCAM	-0.11	0.28	0.58
TAC	Fr. III T	ALDH16A1	-0.21	0.0023	0.039
TAC	Fr. III T	ALDH18A1	0.042	0.4	0.68
TAC	Fr. III T	ALDH1B1	0.18	0.078	0.3
TAC	Fr. III T	ALDH1L2	0.031	0.93	0.97
TAC	Fr. III T	ALDH2	-0.38	0.28	0.58
TAC	Fr. III T	ALDH3A2	-0.23	0.011	0.1
TAC	Fr. III T	ALDH4A1	-0.55	0.0076	0.081
TAC	Fr. III T	ALDH5A1	-0.12	0.3	0.59
TAC	Fr. III T	ALDH6A1	0.05	0.46	0.72
TAC	Fr. III T	ALDH7A1	-0.014	0.98	0.99
TAC	Fr. III T	ALDH8A1	-0.1	0.74	0.89
TAC	Fr. III T	ALDH9A1	-0.082	0.22	0.51
TAC	Fr. III T	ALDOA	-0.013	0.76	0.9
TAC	Fr. III T	ALDOC	0.036	0.64	0.83
TAC	Fr. III T	ALG1	0.0042	0.94	0.98
TAC	Fr. III T	ALG10	0.0048	0.97	0.99
TAC	Fr. III T	ALG10B	-0.16	0.42	0.69
TAC	Fr. III T	ALG11	0.069	0.24	0.53
TAC	Fr. III T	ALG12	-0.032	0.48	0.73
TAC	Fr. III T	ALG13	-0.059	0.34	0.63
TAC	Fr. III T	ALG14	-0.15	0.11	0.35
TAC	Fr. III T	ALG1L2	-0.14	0.51	0.76
TAC	Fr. III T	ALG1L9P	-0.32	0.28	0.57
TAC	Fr. III T	ALG2	0.11	0.034	0.19
TAC	Fr. III T	ALG3	0.042	0.41	0.69
TAC	Fr. III T	ALG5	0.0017	0.97	0.99
TAC	Fr. III T	ALG6	-0.026	0.61	0.82
TAC	Fr. III T	ALG8	0.069	0.26	0.55
TAC	Fr. III T	ALG9	0.06	0.39	0.67
TAC	Fr. III T	ALKBH1	-0.004	0.95	0.98
TAC	Fr. III T	ALKBH2	0.11	0.17	0.45
TAC	Fr. III T	ALKBH3	0.054	0.3	0.59
TAC	Fr. III T	ALKBH4	0.0019	0.98	0.99
TAC	Fr. III T	ALKBH5	-0.016	0.68	0.85
TAC	Fr. III T	ALKBH6	-0.13	0.02	0.14
TAC	Fr. III T	ALKBH7	-0.13	0.19	0.48
TAC	Fr. III T	ALKBH8	0.14	0.028	0.17
TAC	Fr. III T	ALMS1	-0.16	0.25	0.55
TAC	Fr. III T	ALOX12	-0.057	0.52	0.76
TAC	Fr. III T	ALOX12-AS1	0.035	0.74	0.89
TAC	Fr. III T	ALOX12B	0.39	0.16	0.43
TAC	Fr. III T	ALOX12P2	-0.39	0.25	0.54
TAC	Fr. III T	ALOX15P1	-0.097	0.36	0.65
TAC	Fr. III T	ALOX5	0.97	0.0028	0.043
TAC	Fr. III T	ALOX5AP	0.17	0.065	0.27
TAC	Fr. III T	ALPK1	0.41	0.04	0.21
TAC	Fr. III T	ALPK2	0.14	0.79	0.92
TAC	Fr. III T	ALS2	-0.1	0.41	0.69
TAC	Fr. III T	ALS2CL	0.2	0.099	0.34
TAC	Fr. III T	ALS2CR12	-0.017	0.91	0.97
TAC	Fr. III T	ALYREF	-0.14	0.051	0.24
TAC	Fr. III T	AMBRA1	0.0023	0.98	0.99
TAC	Fr. III T	AMD1	-0.041	0.35	0.64
TAC	Fr. III T	AMDHD1	0.31	0.18	0.46
TAC	Fr. III T	AMDHD2	-0.06	0.31	0.6
TAC	Fr. III T	AMFR	0.3	0.016	0.12
TAC	Fr. III T	AMICA1	0.14	0.066	0.27
TAC	Fr. III T	AMIGO1	0.18	0.16	0.43
TAC	Fr. III T	AMIGO2	0.14	0.062	0.26
TAC	Fr. III T	AMIGO3	0.047	0.7	0.86
TAC	Fr. III T	AMMECR1	0.16	0.0076	0.081
TAC	Fr. III T	AMMECR1L	0.074	0.46	0.72
TAC	Fr. III T	AMN	0.14	0.63	0.83
TAC	Fr. III T	AMN1	-0.093	0.33	0.62
TAC	Fr. III T	AMOT	0.36	0.17	0.44
TAC	Fr. III T	AMOTL1	-0.21	0.57	0.79
TAC	Fr. III T	AMPD2	0.13	0.088	0.32
TAC	Fr. III T	AMPD3	0.12	0.2	0.49
TAC	Fr. III T	AMPH	0.0037	0.99	1
TAC	Fr. III T	AMT	-0.12	0.32	0.61
TAC	Fr. III T	AMY2B	0.11	0.26	0.55
TAC	Fr. III T	AMZ1	-0.37	0.2	0.49
TAC	Fr. III T	AMZ2	0.067	0.12	0.37
TAC	Fr. III T	AMZ2P1	-0.022	0.85	0.94
TAC	Fr. III T	ANAPC1	-0.02	0.82	0.93
TAC	Fr. III T	ANAPC10	0.086	0.2	0.49
TAC	Fr. III T	ANAPC11	-0.062	0.35	0.63
TAC	Fr. III T	ANAPC13	0.14	0.03	0.18
TAC	Fr. III T	ANAPC15	0.0012	0.99	1
TAC	Fr. III T	ANAPC16	0.084	0.1	0.34
TAC	Fr. III T	ANAPC2	0.18	0.13	0.39
TAC	Fr. III T	ANAPC4	0.1	0.04	0.21
TAC	Fr. III T	ANAPC5	-0.029	0.34	0.63
TAC	Fr. III T	ANAPC7	0.068	0.12	0.37
TAC	Fr. III T	ANGEL1	0.046	0.41	0.68
TAC	Fr. III T	ANGEL2	0.09	0.077	0.29
TAC	Fr. III T	ANGPT2	-0.08	0.67	0.85
TAC	Fr. III T	ANGPTL6	0.19	0.49	0.74
TAC	Fr. III T	ANK1	0.33	0.051	0.24
TAC	Fr. III T	ANK3	0.53	0.0075	0.081
TAC	Fr. III T	ANKAR	-0.0081	0.93	0.98
TAC	Fr. III T	ANKDD1A	0.12	0.51	0.75
TAC	Fr. III T	ANKDD1B	-0.36	0.19	0.47
TAC	Fr. III T	ANKEF1	0.062	0.47	0.73
TAC	Fr. III T	ANKFY1	0.079	0.27	0.56
TAC	Fr. III T	ANKH	-0.14	0.033	0.19
TAC	Fr. III T	ANKHD1	0.073	0.45	0.72
TAC	Fr. III T	ANKIB1	-0.17	0.029	0.17
TAC	Fr. III T	ANKK1	-0.011	0.97	0.99
TAC	Fr. III T	ANKLE1	-0.16	0.58	0.8
TAC	Fr. III T	ANKLE2	0.033	0.35	0.64
TAC	Fr. III T	ANKMY1	0.014	0.88	0.96
TAC	Fr. III T	ANKMY2	0.093	0.093	0.32
TAC	Fr. III T	ANKRA2	-0.051	0.28	0.57
TAC	Fr. III T	ANKRD10	-0.099	0.032	0.18
TAC	Fr. III T	ANKRD11	-0.1	0.042	0.21
TAC	Fr. III T	ANKRD12	0.078	0.083	0.31
TAC	Fr. III T	ANKRD13A	0.055	0.29	0.59
TAC	Fr. III T	ANKRD13B	0.075	0.73	0.89
TAC	Fr. III T	ANKRD13C	-0.027	0.56	0.79
TAC	Fr. III T	ANKRD13D	-0.0082	0.9	0.96
TAC	Fr. III T	ANKRD16	-0.02	0.81	0.93
TAC	Fr. III T	ANKRD17	0.055	0.22	0.51
TAC	Fr. III T	ANKRD18A	0.044	0.81	0.93
TAC	Fr. III T	ANKRD19P	0.06	0.68	0.85
TAC	Fr. III T	ANKRD20A11P	0.21	0.59	0.8
TAC	Fr. III T	ANKRD20A5P	0.48	0.029	0.17
TAC	Fr. III T	ANKRD23	0.071	0.53	0.77
TAC	Fr. III T	ANKRD24	-0.49	0.14	0.41
TAC	Fr. III T	ANKRD26	-0.13	0.12	0.38
TAC	Fr. III T	ANKRD27	0.089	0.059	0.26
TAC	Fr. III T	ANKRD28	0.23	0.0083	0.085
TAC	Fr. III T	ANKRD31	-0.35	0.13	0.38
TAC	Fr. III T	ANKRD33B	-0.13	0.52	0.76
TAC	Fr. III T	ANKRD34A	0.12	0.52	0.76
TAC	Fr. III T	ANKRD36	0.074	0.38	0.66
TAC	Fr. III T	ANKRD36B	-0.0013	0.99	1
TAC	Fr. III T	ANKRD36BP1	0.077	0.52	0.76
TAC	Fr. III T	ANKRD36C	-0.017	0.84	0.94
TAC	Fr. III T	ANKRD37	0.18	0.17	0.45
TAC	Fr. III T	ANKRD39	-0.13	0.051	0.24
TAC	Fr. III T	ANKRD40	0.1	0.22	0.51
TAC	Fr. III T	ANKRD42	0.31	0.018	0.13
TAC	Fr. III T	ANKRD44	0.062	0.17	0.44
TAC	Fr. III T	ANKRD44-IT1	-0.34	0.082	0.3
TAC	Fr. III T	ANKRD46	0.22	0.0052	0.063
TAC	Fr. III T	ANKRD49	0.13	0.021	0.14
TAC	Fr. III T	ANKRD52	-0.047	0.47	0.73
TAC	Fr. III T	ANKRD54	-0.017	0.74	0.89
TAC	Fr. III T	ANKRD55	0.058	0.79	0.92
TAC	Fr. III T	ANKRD6	0.25	0.11	0.36
TAC	Fr. III T	ANKRD61	-0.36	0.23	0.52
TAC	Fr. III T	ANKRD9	-0.31	0.082	0.3
TAC	Fr. III T	ANKS1A	0.014	0.86	0.95
TAC	Fr. III T	ANKS1B	-0.71	0.0026	0.042
TAC	Fr. III T	ANKS3	-0.032	0.64	0.83
TAC	Fr. III T	ANKS6	0.085	0.52	0.76
TAC	Fr. III T	ANKZF1	0.016	0.74	0.89
TAC	Fr. III T	ANLN	-1.5	0.00022	0.0099
TAC	Fr. III T	ANO10	0.15	0.12	0.38
TAC	Fr. III T	ANO6	0.12	0.024	0.15
TAC	Fr. III T	ANO8	-0.19	0.32	0.61
TAC	Fr. III T	ANO9	-0.07	0.23	0.52
TAC	Fr. III T	ANP32A	-0.18	0.12	0.38
TAC	Fr. III T	ANP32A-IT1	-0.22	0.47	0.73
TAC	Fr. III T	ANP32B	-0.13	0.011	0.098
TAC	Fr. III T	ANP32E	-0.016	0.79	0.92
TAC	Fr. III T	ANTXR2	0.2	0.00041	0.014
TAC	Fr. III T	ANTXRLP1	-0.28	0.017	0.13
TAC	Fr. III T	ANXA1	0.56	0.0019	0.035
TAC	Fr. III T	ANXA11	-0.07	0.081	0.3
TAC	Fr. III T	ANXA2	-0.073	0.29	0.59
TAC	Fr. III T	ANXA2P2	-0.25	0.22	0.51
TAC	Fr. III T	ANXA2R	-0.051	0.68	0.85
TAC	Fr. III T	ANXA4	-0.025	0.79	0.91
TAC	Fr. III T	ANXA5	-0.0097	0.88	0.96
TAC	Fr. III T	ANXA6	-0.11	0.28	0.58
TAC	Fr. III T	ANXA7	0.015	0.64	0.84
TAC	Fr. III T	ANXA9	0.1	0.69	0.86
TAC	Fr. III T	AOAH	-0.32	0.33	0.62
TAC	Fr. III T	AOC2	0.16	0.54	0.78
TAC	Fr. III T	AP1AR	0.17	0.0025	0.04
TAC	Fr. III T	AP1B1	-0.074	0.24	0.53
TAC	Fr. III T	AP1G1	-0.024	0.74	0.89
TAC	Fr. III T	AP1G2	0.054	0.17	0.44
TAC	Fr. III T	AP1M1	-0.12	0.0073	0.079
TAC	Fr. III T	AP1S1	-0.081	0.66	0.84
TAC	Fr. III T	AP1S2	0.078	0.13	0.39
TAC	Fr. III T	AP1S3	0.24	0.2	0.49
TAC	Fr. III T	AP2A1	-0.14	0.12	0.37
TAC	Fr. III T	AP2A2	0.034	0.56	0.79
TAC	Fr. III T	AP2B1	-0.0019	0.98	0.99
TAC	Fr. III T	AP2M1	-0.026	0.5	0.75
TAC	Fr. III T	AP2S1	-0.18	0.031	0.18
TAC	Fr. III T	AP3B1	0.026	0.51	0.76
TAC	Fr. III T	AP3D1	0.055	0.23	0.52
TAC	Fr. III T	AP3M1	0.016	0.74	0.89
TAC	Fr. III T	AP3M2	0.14	0.12	0.37
TAC	Fr. III T	AP3S1	0.06	0.27	0.56
TAC	Fr. III T	AP4B1	0.16	0.0029	0.044
TAC	Fr. III T	AP4B1-AS1	0.021	0.86	0.95
TAC	Fr. III T	AP4E1	-0.0037	0.97	0.99
TAC	Fr. III T	AP4M1	0.013	0.9	0.96
TAC	Fr. III T	AP4S1	0.13	0.11	0.35
TAC	Fr. III T	AP5B1	-0.052	0.38	0.67
TAC	Fr. III T	AP5M1	-0.046	0.3	0.6
TAC	Fr. III T	AP5S1	-0.25	0.00053	0.016
TAC	Fr. III T	AP5Z1	-0.14	0.0051	0.063
TAC	Fr. III T	APAF1	-0.088	0.26	0.56
TAC	Fr. III T	APBA1	0.84	0.051	0.24
TAC	Fr. III T	APBA2	-0.029	0.88	0.96
TAC	Fr. III T	APBA3	-0.17	0.011	0.1
TAC	Fr. III T	APBB1	-0.047	0.44	0.71
TAC	Fr. III T	APBB1IP	-0.11	0.013	0.11
TAC	Fr. III T	APBB3	0.13	0.063	0.27
TAC	Fr. III T	APC	-0.1	0.15	0.42
TAC	Fr. III T	APC2	-0.31	0.15	0.41
TAC	Fr. III T	APEH	-0.066	0.1	0.34
TAC	Fr. III T	APEX1	0.19	0.0026	0.041
TAC	Fr. III T	APEX2	-0.039	0.47	0.73
TAC	Fr. III T	APH1A	-0.069	0.59	0.81
TAC	Fr. III T	APH1B	0.29	0.001	0.025
TAC	Fr. III T	API5	0.15	0.00094	0.023
TAC	Fr. III T	APIP	0.14	0.025	0.16
TAC	Fr. III T	APLF	-0.013	0.89	0.96
TAC	Fr. III T	APLP2	-0.12	0.055	0.25
TAC	Fr. III T	APMAP	-0.061	0.29	0.58
TAC	Fr. III T	APOA1BP	0.041	0.5	0.75
TAC	Fr. III T	APOBEC2	0.037	0.81	0.92
TAC	Fr. III T	APOBEC3B	-1.8	5.90E-05	0.0046
TAC	Fr. III T	APOBEC3C	-0.11	0.14	0.39
TAC	Fr. III T	APOBEC3D	-0.17	0.065	0.27
TAC	Fr. III T	APOBEC3F	-0.07	0.38	0.66
TAC	Fr. III T	APOBEC3G	-0.0086	0.93	0.97
TAC	Fr. III T	APOBEC3H	0.04	0.81	0.92
TAC	Fr. III T	APOBR	0.23	0.19	0.48
TAC	Fr. III T	APOL1	0.018	0.82	0.93
TAC	Fr. III T	APOL2	-0.095	0.27	0.56
TAC	Fr. III T	APOL3	0.1	0.09	0.32
TAC	Fr. III T	APOL6	-0.0021	0.98	0.99
TAC	Fr. III T	APOLD1	-0.38	0.0077	0.082
TAC	Fr. III T	APOM	-0.04	0.83	0.93
TAC	Fr. III T	APOO	0.027	0.75	0.9
TAC	Fr. III T	APOOL	0.078	0.44	0.71
TAC	Fr. III T	APOPT1	0.09	0.096	0.33
TAC	Fr. III T	APP	-0.019	0.94	0.98
TAC	Fr. III T	APPBP2	0.0018	0.97	0.99
TAC	Fr. III T	APPL1	0.063	0.31	0.6
TAC	Fr. III T	APPL2	-0.13	0.041	0.21
TAC	Fr. III T	APRT	0.077	0.19	0.48
TAC	Fr. III T	APTR	0.037	0.7	0.87
TAC	Fr. III T	APTX	0.025	0.57	0.79
TAC	Fr. III T	AQP11	0.41	0.013	0.11
TAC	Fr. III T	AQP3	-0.0089	0.91	0.96
TAC	Fr. III T	AQR	0.053	0.34	0.63
TAC	Fr. III T	AR	0.66	0.097	0.33
TAC	Fr. III T	ARAF	0.044	0.29	0.58
TAC	Fr. III T	ARAP1	-0.3	0.0015	0.031
TAC	Fr. III T	ARAP2	-0.046	0.47	0.73
TAC	Fr. III T	ARAP3	-0.6	0.0098	0.093
TAC	Fr. III T	ARCN1	0.14	0.0035	0.05
TAC	Fr. III T	AREG	0.21	0.66	0.85
TAC	Fr. III T	AREL1	0.016	0.81	0.92
TAC	Fr. III T	ARF1	-0.0046	0.89	0.96
TAC	Fr. III T	ARF3	-0.028	0.68	0.86
TAC	Fr. III T	ARF4	0.069	0.13	0.39
TAC	Fr. III T	ARF5	-0.027	0.5	0.75
TAC	Fr. III T	ARF6	0.089	0.01	0.095
TAC	Fr. III T	ARFGAP1	-0.12	0.04	0.21
TAC	Fr. III T	ARFGAP2	-0.021	0.51	0.76
TAC	Fr. III T	ARFGAP3	0.17	0.0042	0.055
TAC	Fr. III T	ARFGEF1	-0.0051	0.93	0.97
TAC	Fr. III T	ARFGEF2	0.023	0.78	0.91
TAC	Fr. III T	ARFIP1	0.049	0.55	0.78
TAC	Fr. III T	ARFIP2	-0.0011	0.98	0.99
TAC	Fr. III T	ARFRP1	0.018	0.75	0.9
TAC	Fr. III T	ARG1	-0.29	0.37	0.66
TAC	Fr. III T	ARG2	0.063	0.45	0.72
TAC	Fr. III T	ARGLU1	-0.017	0.76	0.9
TAC	Fr. III T	ARHGAP1	-0.0088	0.82	0.93
TAC	Fr. III T	ARHGAP10	0.069	0.45	0.71
TAC	Fr. III T	ARHGAP11A	-0.46	0.011	0.1
TAC	Fr. III T	ARHGAP11B	-0.43	0.022	0.15
TAC	Fr. III T	ARHGAP12	-0.073	0.28	0.57
TAC	Fr. III T	ARHGAP15	0.14	0.0081	0.084
TAC	Fr. III T	ARHGAP17	-0.076	0.28	0.58
TAC	Fr. III T	ARHGAP18	-0.21	0.052	0.24
TAC	Fr. III T	ARHGAP19	-0.23	0.02	0.14
TAC	Fr. III T	ARHGAP21	0.24	0.17	0.45
TAC	Fr. III T	ARHGAP23	-0.98	0.00097	0.024
TAC	Fr. III T	ARHGAP25	-0.19	0.00017	0.0084
TAC	Fr. III T	ARHGAP26	-0.14	0.26	0.55
TAC	Fr. III T	ARHGAP27	-0.24	4.80E-05	0.0041
TAC	Fr. III T	ARHGAP30	-0.085	0.061	0.26
TAC	Fr. III T	ARHGAP31	-0.03	0.82	0.93
TAC	Fr. III T	ARHGAP32	0.34	0.31	0.6
TAC	Fr. III T	ARHGAP33	-0.084	0.59	0.81
TAC	Fr. III T	ARHGAP35	-0.11	0.32	0.61
TAC	Fr. III T	ARHGAP4	-0.12	0.0091	0.089
TAC	Fr. III T	ARHGAP5	0.24	0.0073	0.079
TAC	Fr. III T	ARHGAP9	-0.2	3.60E-05	0.0037
TAC	Fr. III T	ARHGDIA	0.056	0.43	0.7
TAC	Fr. III T	ARHGDIB	-0.11	0.049	0.23
TAC	Fr. III T	ARHGEF1	-0.12	0.012	0.11
TAC	Fr. III T	ARHGEF10	-0.24	0.68	0.85
TAC	Fr. III T	ARHGEF11	-0.13	0.11	0.36
TAC	Fr. III T	ARHGEF12	-0.12	0.34	0.63
TAC	Fr. III T	ARHGEF18	-0.13	0.18	0.46
TAC	Fr. III T	ARHGEF19	0.012	0.89	0.96
TAC	Fr. III T	ARHGEF2	-0.091	0.17	0.44
TAC	Fr. III T	ARHGEF26	0.078	0.73	0.88
TAC	Fr. III T	ARHGEF3	0.025	0.65	0.84
TAC	Fr. III T	ARHGEF34P	-0.089	0.67	0.85
TAC	Fr. III T	ARHGEF35	0.085	0.72	0.88
TAC	Fr. III T	ARHGEF39	-0.00095	0.99	1
TAC	Fr. III T	ARHGEF4	0.46	0.19	0.48
TAC	Fr. III T	ARHGEF40	0.23	0.46	0.72
TAC	Fr. III T	ARHGEF5	-0.11	0.52	0.76
TAC	Fr. III T	ARHGEF6	0.072	0.25	0.54
TAC	Fr. III T	ARHGEF7	0.012	0.84	0.94
TAC	Fr. III T	ARHGEF9	-0.058	0.54	0.78
TAC	Fr. III T	ARID1A	-0.064	0.3	0.59
TAC	Fr. III T	ARID1B	-0.04	0.52	0.76
TAC	Fr. III T	ARID2	0.037	0.61	0.82
TAC	Fr. III T	ARID3A	0.031	0.83	0.93
TAC	Fr. III T	ARID3B	0.039	0.54	0.77
TAC	Fr. III T	ARID4A	-0.0056	0.9	0.96
TAC	Fr. III T	ARID4B	-0.007	0.86	0.95
TAC	Fr. III T	ARID5A	-0.19	0.016	0.12
TAC	Fr. III T	ARID5B	-0.086	0.15	0.42
TAC	Fr. III T	ARIH1	0.092	0.13	0.39
TAC	Fr. III T	ARIH2	0.012	0.72	0.88
TAC	Fr. III T	ARIH2OS	-0.12	0.21	0.5
TAC	Fr. III T	ARL1	0.11	0.026	0.16
TAC	Fr. III T	ARL10	0.065	0.62	0.82
TAC	Fr. III T	ARL11	-0.58	0.023	0.15
TAC	Fr. III T	ARL13B	0.02	0.8	0.92
TAC	Fr. III T	ARL14EP	0.33	0.00028	0.011
TAC	Fr. III T	ARL15	0.046	0.47	0.73
TAC	Fr. III T	ARL16	-0.033	0.6	0.81
TAC	Fr. III T	ARL17A	0.22	0.19	0.47
TAC	Fr. III T	ARL2	0.14	0.13	0.39
TAC	Fr. III T	ARL2BP	0.19	0.00072	0.02
TAC	Fr. III T	ARL3	0.25	0.022	0.15
TAC	Fr. III T	ARL4A	0.33	0.0053	0.064
TAC	Fr. III T	ARL4C	-0.035	0.51	0.76
TAC	Fr. III T	ARL4D	-0.58	0.0014	0.03
TAC	Fr. III T	ARL5A	-0.018	0.73	0.89
TAC	Fr. III T	ARL5B	0.066	0.58	0.8
TAC	Fr. III T	ARL6	0.19	0.11	0.36
TAC	Fr. III T	ARL6IP1	-0.18	0.0027	0.042
TAC	Fr. III T	ARL6IP4	-0.013	0.8	0.92
TAC	Fr. III T	ARL6IP5	0.17	0.00037	0.013
TAC	Fr. III T	ARL6IP6	0.037	0.44	0.71
TAC	Fr. III T	ARL8A	0.024	0.78	0.91
TAC	Fr. III T	ARL8B	0.07	0.13	0.39
TAC	Fr. III T	ARMC1	0.085	0.03	0.17
TAC	Fr. III T	ARMC10	0.098	0.082	0.3
TAC	Fr. III T	ARMC2	-0.19	0.071	0.28
TAC	Fr. III T	ARMC5	0.0048	0.95	0.98
TAC	Fr. III T	ARMC6	-0.15	0.013	0.11
TAC	Fr. III T	ARMC7	-0.24	0.059	0.26
TAC	Fr. III T	ARMC8	0.086	0.018	0.13
TAC	Fr. III T	ARMCX1	-0.27	0.48	0.74
TAC	Fr. III T	ARMCX2	0.29	0.37	0.65
TAC	Fr. III T	ARMCX3	0.13	0.041	0.21
TAC	Fr. III T	ARMCX4	0.057	0.66	0.85
TAC	Fr. III T	ARMCX5	0.11	0.17	0.45
TAC	Fr. III T	ARMCX5-GPRASP2	0.095	0.52	0.76
TAC	Fr. III T	ARMCX6	0.021	0.73	0.89
TAC	Fr. III T	ARMT1	-0.022	0.73	0.88
TAC	Fr. III T	ARNT	0.12	0.014	0.11
TAC	Fr. III T	ARNTL	0.12	0.025	0.16
TAC	Fr. III T	ARNTL2	-0.7	0.0063	0.072
TAC	Fr. III T	ARPC1A	-0.15	0.0018	0.034
TAC	Fr. III T	ARPC1B	-0.12	0.098	0.33
TAC	Fr. III T	ARPC2	-0.079	0.11	0.36
TAC	Fr. III T	ARPC3	-0.082	0.097	0.33
TAC	Fr. III T	ARPC4	-0.099	0.12	0.38
TAC	Fr. III T	ARPC5	-0.082	0.21	0.5
TAC	Fr. III T	ARPC5L	-0.061	0.22	0.51
TAC	Fr. III T	ARPP19	0.03	0.58	0.8
TAC	Fr. III T	ARRB1	0.043	0.68	0.86
TAC	Fr. III T	ARRB2	0.09	0.25	0.54
TAC	Fr. III T	ARRDC1	-0.057	0.33	0.62
TAC	Fr. III T	ARRDC1-AS1	-0.098	0.13	0.39
TAC	Fr. III T	ARRDC2	-0.029	0.51	0.76
TAC	Fr. III T	ARRDC3	-0.034	0.75	0.9
TAC	Fr. III T	ARRDC3-AS1	-0.064	0.65	0.84
TAC	Fr. III T	ARRDC4	0.45	0.3	0.59
TAC	Fr. III T	ARRDC5	-0.27	0.12	0.38
TAC	Fr. III T	ARSA	-0.066	0.38	0.66
TAC	Fr. III T	ARSB	0.15	0.11	0.36
TAC	Fr. III T	ARSD	0.2	0.26	0.55
TAC	Fr. III T	ARSG	0.15	0.033	0.19
TAC	Fr. III T	ARSK	0.14	0.09	0.32
TAC	Fr. III T	ARV1	-0.037	0.51	0.76
TAC	Fr. III T	ARVCF	0.42	0.19	0.47
TAC	Fr. III T	ASAH1	0.048	0.35	0.64
TAC	Fr. III T	ASAP1	0.075	0.34	0.63
TAC	Fr. III T	ASAP1-IT2	-0.06	0.83	0.94
TAC	Fr. III T	ASAP3	0.22	0.56	0.79
TAC	Fr. III T	ASB1	-0.14	0.1	0.34
TAC	Fr. III T	ASB13	0.39	0.01	0.096
TAC	Fr. III T	ASB14	0.067	0.72	0.88
TAC	Fr. III T	ASB16	-0.13	0.48	0.74
TAC	Fr. III T	ASB16-AS1	0.091	0.26	0.55
TAC	Fr. III T	ASB2	-0.83	0.0081	0.084
TAC	Fr. III T	ASB3	-0.091	0.53	0.77
TAC	Fr. III T	ASB6	-0.034	0.41	0.68
TAC	Fr. III T	ASB7	0.11	0.091	0.32
TAC	Fr. III T	ASB8	-0.061	0.093	0.32
TAC	Fr. III T	ASCC1	-0.033	0.66	0.84
TAC	Fr. III T	ASCC2	-0.029	0.5	0.75
TAC	Fr. III T	ASCC3	0.052	0.38	0.66
TAC	Fr. III T	ASF1A	0.15	0.0035	0.05
TAC	Fr. III T	ASF1B	-0.94	6.20E-05	0.0048
TAC	Fr. III T	ASH1L	-0.021	0.7	0.87
TAC	Fr. III T	ASH1L-AS1	-0.098	0.27	0.56
TAC	Fr. III T	ASH2L	-0.059	0.13	0.39
TAC	Fr. III T	ASIC1	-0.92	0.084	0.31
TAC	Fr. III T	ASL	-0.19	0.025	0.16
TAC	Fr. III T	ASNA1	-0.08	0.15	0.42
TAC	Fr. III T	ASNS	-0.042	0.5	0.75
TAC	Fr. III T	ASNSD1	-0.019	0.68	0.85
TAC	Fr. III T	ASPH	0.28	0.083	0.31
TAC	Fr. III T	ASPHD2	-0.31	0.0022	0.039
TAC	Fr. III T	ASPM	-1.4	1.00E-06	0.0007
TAC	Fr. III T	ASPRV1	0.21	0.27	0.56
TAC	Fr. III T	ASPSCR1	-0.18	0.0031	0.046
TAC	Fr. III T	ASRGL1	-0.27	0.31	0.6
TAC	Fr. III T	ASTE1	0.074	0.18	0.46
TAC	Fr. III T	ASTN2	-0.19	0.13	0.39
TAC	Fr. III T	ASUN	0.025	0.66	0.85
TAC	Fr. III T	ASXL1	-0.14	0.064	0.27
TAC	Fr. III T	ASXL2	0.0075	0.93	0.97
TAC	Fr. III T	ATAD1	0.13	0.0027	0.042
TAC	Fr. III T	ATAD2	-0.3	0.0042	0.055
TAC	Fr. III T	ATAD2B	0.056	0.41	0.68
TAC	Fr. III T	ATAD3A	-0.16	0.05	0.23
TAC	Fr. III T	ATAD3B	-0.036	0.61	0.82
TAC	Fr. III T	ATAD3C	0.15	0.44	0.71
TAC	Fr. III T	ATAD5	-0.34	0.00087	0.022
TAC	Fr. III T	ATAT1	0.15	0.15	0.41
TAC	Fr. III T	ATE1	-0.038	0.45	0.71
TAC	Fr. III T	ATF1	0.14	0.015	0.12
TAC	Fr. III T	ATF2	0.096	0.035	0.19
TAC	Fr. III T	ATF4	-0.002	0.97	0.99
TAC	Fr. III T	ATF5	0.056	0.71	0.87
TAC	Fr. III T	ATF6	0.11	0.046	0.22
TAC	Fr. III T	ATF6B	0.0041	0.95	0.98
TAC	Fr. III T	ATF7	0.037	0.54	0.77
TAC	Fr. III T	ATF7IP	-0.085	0.11	0.36
TAC	Fr. III T	ATF7IP2	0.074	0.28	0.58
TAC	Fr. III T	ATG10	-0.029	0.7	0.86
TAC	Fr. III T	ATG101	-0.087	0.15	0.41
TAC	Fr. III T	ATG12	0.12	0.0095	0.091
TAC	Fr. III T	ATG13	-0.015	0.67	0.85
TAC	Fr. III T	ATG14	0.024	0.71	0.87
TAC	Fr. III T	ATG16L1	-0.0031	0.95	0.98
TAC	Fr. III T	ATG16L2	-0.028	0.67	0.85
TAC	Fr. III T	ATG2A	-0.19	0.031	0.18
TAC	Fr. III T	ATG2B	-0.13	0.081	0.3
TAC	Fr. III T	ATG3	0.0036	0.94	0.98
TAC	Fr. III T	ATG4A	-0.04	0.56	0.79
TAC	Fr. III T	ATG4B	-0.14	0.0056	0.066
TAC	Fr. III T	ATG4C	-0.082	0.29	0.58
TAC	Fr. III T	ATG4D	-0.079	0.17	0.44
TAC	Fr. III T	ATG5	0.031	0.39	0.67
TAC	Fr. III T	ATG7	-0.069	0.3	0.6
TAC	Fr. III T	ATG9A	-0.041	0.51	0.76
TAC	Fr. III T	ATG9B	-0.013	0.88	0.95
TAC	Fr. III T	ATHL1	0.33	0.057	0.25
TAC	Fr. III T	ATIC	0.012	0.76	0.9
TAC	Fr. III T	ATL1	0.18	0.47	0.73
TAC	Fr. III T	ATL2	-0.038	0.54	0.78
TAC	Fr. III T	ATL3	0.24	0.0035	0.05
TAC	Fr. III T	ATM	0.18	0.07	0.28
TAC	Fr. III T	ATMIN	-0.084	0.038	0.2
TAC	Fr. III T	ATN1	-0.022	0.88	0.95
TAC	Fr. III T	ATOX1	-0.011	0.88	0.96
TAC	Fr. III T	ATP10A	0.24	0.064	0.27
TAC	Fr. III T	ATP10D	-0.51	0.0055	0.065
TAC	Fr. III T	ATP11A	-0.084	0.31	0.6
TAC	Fr. III T	ATP11B	0.046	0.43	0.7
TAC	Fr. III T	ATP11C	0.047	0.48	0.74
TAC	Fr. III T	ATP13A1	-0.13	0.082	0.31
TAC	Fr. III T	ATP13A2	-0.075	0.18	0.45
TAC	Fr. III T	ATP13A3	-0.2	0.1	0.34
TAC	Fr. III T	ATP13A4	0.24	0.47	0.73
TAC	Fr. III T	ATP1A1	-0.032	0.63	0.83
TAC	Fr. III T	ATP1A1-AS1	0.11	0.27	0.56
TAC	Fr. III T	ATP1A3	-0.12	0.38	0.67
TAC	Fr. III T	ATP1B1	-0.44	0.21	0.49
TAC	Fr. III T	ATP1B3	-0.19	0.00058	0.017
TAC	Fr. III T	ATP2A2	-0.063	0.42	0.69
TAC	Fr. III T	ATP2A3	-0.12	0.079	0.3
TAC	Fr. III T	ATP2B1	-0.059	0.42	0.69
TAC	Fr. III T	ATP2B4	-0.1	0.25	0.54
TAC	Fr. III T	ATP2C1	0.056	0.41	0.69
TAC	Fr. III T	ATP2C2	-0.17	0.52	0.76
TAC	Fr. III T	ATP5A1	-0.054	0.17	0.45
TAC	Fr. III T	ATP5B	-0.03	0.39	0.67
TAC	Fr. III T	ATP5C1	-0.061	0.21	0.5
TAC	Fr. III T	ATP5D	-0.093	0.21	0.5
TAC	Fr. III T	ATP5E	-0.16	0.27	0.56
TAC	Fr. III T	ATP5F1	0.03	0.5	0.75
TAC	Fr. III T	ATP5G1	0.071	0.17	0.45
TAC	Fr. III T	ATP5G2	-0.036	0.51	0.76
TAC	Fr. III T	ATP5G3	-0.13	0.0054	0.065
TAC	Fr. III T	ATP5H	0.063	0.29	0.58
TAC	Fr. III T	ATP5I	0.011	0.88	0.96
TAC	Fr. III T	ATP5J	-0.07	0.22	0.51
TAC	Fr. III T	ATP5J2	-0.13	0.092	0.32
TAC	Fr. III T	ATP5L	-0.047	0.38	0.66
TAC	Fr. III T	ATP5O	-0.05	0.31	0.61
TAC	Fr. III T	ATP5S	-0.0096	0.91	0.97
TAC	Fr. III T	ATP5SL	-0.026	0.61	0.82
TAC	Fr. III T	ATP6AP1	0.012	0.8	0.92
TAC	Fr. III T	ATP6AP1L	-0.26	0.24	0.53
TAC	Fr. III T	ATP6AP2	0.13	0.0019	0.036
TAC	Fr. III T	ATP6V0A1	-0.35	0.0003	0.012
TAC	Fr. III T	ATP6V0A2	-0.047	0.37	0.65
TAC	Fr. III T	ATP6V0B	0.0093	0.85	0.94
TAC	Fr. III T	ATP6V0C	-0.012	0.88	0.96
TAC	Fr. III T	ATP6V0D1	-0.13	0.022	0.15
TAC	Fr. III T	ATP6V0E1	0.02	0.67	0.85
TAC	Fr. III T	ATP6V0E2	-0.087	0.16	0.44
TAC	Fr. III T	ATP6V0E2-AS1	-0.25	0.069	0.28
TAC	Fr. III T	ATP6V1A	-0.18	0.0033	0.049
TAC	Fr. III T	ATP6V1B2	0.017	0.74	0.89
TAC	Fr. III T	ATP6V1C1	0.034	0.52	0.76
TAC	Fr. III T	ATP6V1C2	-0.0085	0.97	0.99
TAC	Fr. III T	ATP6V1D	-0.048	0.45	0.71
TAC	Fr. III T	ATP6V1E1	0.016	0.71	0.87
TAC	Fr. III T	ATP6V1E2	0.039	0.78	0.91
TAC	Fr. III T	ATP6V1F	-0.054	0.33	0.62
TAC	Fr. III T	ATP6V1G1	0.062	0.16	0.43
TAC	Fr. III T	ATP6V1G2	-0.061	0.83	0.93
TAC	Fr. III T	ATP6V1H	-0.083	0.058	0.26
TAC	Fr. III T	ATP7A	0.062	0.49	0.74
TAC	Fr. III T	ATP7B	0.34	0.33	0.62
TAC	Fr. III T	ATP8A1	-0.24	0.084	0.31
TAC	Fr. III T	ATP8B1	-0.1	0.44	0.71
TAC	Fr. III T	ATP8B2	-0.068	0.34	0.63
TAC	Fr. III T	ATP8B3	-0.1	0.43	0.7
TAC	Fr. III T	ATP9B	-0.0043	0.95	0.98
TAC	Fr. III T	ATPAF1	0.094	0.018	0.13
TAC	Fr. III T	ATPAF2	-0.2	0.0078	0.083
TAC	Fr. III T	ATPIF1	-0.12	0.0055	0.065
TAC	Fr. III T	ATR	-0.004	0.95	0.98
TAC	Fr. III T	ATRAID	0.072	0.099	0.34
TAC	Fr. III T	ATRIP	0.064	0.25	0.54
TAC	Fr. III T	ATRN	-0.025	0.83	0.93
TAC	Fr. III T	ATRX	-0.06	0.2	0.49
TAC	Fr. III T	ATXN1	-0.18	0.022	0.15
TAC	Fr. III T	ATXN10	0.028	0.46	0.72
TAC	Fr. III T	ATXN1L	0.0018	0.99	1
TAC	Fr. III T	ATXN2	0.028	0.6	0.82
TAC	Fr. III T	ATXN2L	-0.0062	0.94	0.98
TAC	Fr. III T	ATXN3	0.088	0.13	0.38
TAC	Fr. III T	ATXN7	0.016	0.78	0.91
TAC	Fr. III T	ATXN7L1	-0.087	0.23	0.52
TAC	Fr. III T	ATXN7L2	-0.18	0.023	0.15
TAC	Fr. III T	ATXN7L3	-0.13	0.27	0.57
TAC	Fr. III T	ATXN7L3B	0.09	0.17	0.45
TAC	Fr. III T	AUH	-0.057	0.3	0.6
TAC	Fr. III T	AUNIP	-1	0.011	0.1
TAC	Fr. III T	AUP1	-0.004	0.92	0.97
TAC	Fr. III T	AURKA	-0.84	8.60E-05	0.0056
TAC	Fr. III T	AURKAIP1	-0.091	0.15	0.42
TAC	Fr. III T	AURKAPS1	0.35	0.23	0.52
TAC	Fr. III T	AURKB	-1.6	9.90E-07	0.0007
TAC	Fr. III T	AUTS2	0.66	0.0092	0.09
TAC	Fr. III T	AVEN	0.036	0.66	0.84
TAC	Fr. III T	AVIL	-0.02	0.92	0.97
TAC	Fr. III T	AVL9	-0.056	0.39	0.67
TAC	Fr. III T	AVPI1	0.023	0.89	0.96
TAC	Fr. III T	AXIN1	-0.016	0.81	0.92
TAC	Fr. III T	AXIN2	0.34	0.064	0.27
TAC	Fr. III T	AXL	-0.5	0.13	0.38
TAC	Fr. III T	AZI2	0.086	0.16	0.44
TAC	Fr. III T	AZIN1	-0.11	0.037	0.2
TAC	Fr. III T	AZIN1-AS1	-0.2	0.24	0.54
TAC	Fr. III T	AZIN2	0.88	0.00011	0.0066
TAC	Fr. III T	B2M	0.067	0.18	0.45
TAC	Fr. III T	B3GALNT1	1.3	0.012	0.1
TAC	Fr. III T	B3GALNT2	-0.058	0.53	0.77
TAC	Fr. III T	B3GALT2	0.63	0.0069	0.076
TAC	Fr. III T	B3GALT4	-0.071	0.25	0.54
TAC	Fr. III T	B3GALT6	0.1	0.19	0.47
TAC	Fr. III T	B3GAT3	-0.028	0.54	0.77
TAC	Fr. III T	B3GLCT	0.2	0.044	0.22
TAC	Fr. III T	B3GNT2	-0.13	0.076	0.29
TAC	Fr. III T	B3GNT5	-0.18	0.54	0.78
TAC	Fr. III T	B3GNT8	0.038	0.86	0.95
TAC	Fr. III T	B3GNT9	0.44	0.013	0.11
TAC	Fr. III T	B3GNTL1	0.085	0.45	0.71
TAC	Fr. III T	B4GALNT3	0.28	0.65	0.84
TAC	Fr. III T	B4GALT1	0.031	0.82	0.93
TAC	Fr. III T	B4GALT2	0.21	0.2	0.48
TAC	Fr. III T	B4GALT3	-0.089	0.018	0.13
TAC	Fr. III T	B4GALT4	0.11	0.31	0.6
TAC	Fr. III T	B4GALT5	0.34	0.026	0.16
TAC	Fr. III T	B4GALT7	0.066	0.34	0.63
TAC	Fr. III T	B4GAT1	0.15	0.07	0.28
TAC	Fr. III T	B9D2	-0.007	0.93	0.98
TAC	Fr. III T	BABAM1	-0.0099	0.81	0.92
TAC	Fr. III T	BACE1	-0.091	0.44	0.71
TAC	Fr. III T	BACE2	-0.65	0.13	0.39
TAC	Fr. III T	BACH1	0.0064	0.93	0.97
TAC	Fr. III T	BACH2	0.3	0.057	0.25
TAC	Fr. III T	BAD	-0.11	0.16	0.43
TAC	Fr. III T	BAG1	-0.04	0.42	0.69
TAC	Fr. III T	BAG2	0.037	0.79	0.92
TAC	Fr. III T	BAG3	0.18	0.074	0.29
TAC	Fr. III T	BAG4	0.05	0.38	0.67
TAC	Fr. III T	BAG5	0.12	0.019	0.14
TAC	Fr. III T	BAG6	0.014	0.83	0.93
TAC	Fr. III T	BAHD1	-0.0013	0.99	1
TAC	Fr. III T	BAIAP2	0.14	0.44	0.71
TAC	Fr. III T	BAIAP2-AS1	0.11	0.69	0.86
TAC	Fr. III T	BAIAP2L1	0.37	0.11	0.35
TAC	Fr. III T	BAIAP3	0.21	0.54	0.78
TAC	Fr. III T	BAK1	-0.23	0.009	0.089
TAC	Fr. III T	BANF1	0.047	0.5	0.75
TAC	Fr. III T	BANP	-0.019	0.72	0.88
TAC	Fr. III T	BAP1	-0.045	0.35	0.64
TAC	Fr. III T	BARD1	-0.22	0.083	0.31
TAC	Fr. III T	BASP1	-0.67	0.048	0.23
TAC	Fr. III T	BATF	-0.27	0.0049	0.061
TAC	Fr. III T	BATF3	-0.048	0.83	0.94
TAC	Fr. III T	BAX	-0.28	0.029	0.17
TAC	Fr. III T	BAZ1A	-0.078	0.11	0.35
TAC	Fr. III T	BAZ1B	-0.06	0.08	0.3
TAC	Fr. III T	BAZ2A	-0.12	0.14	0.4
TAC	Fr. III T	BAZ2B	0.023	0.72	0.88
TAC	Fr. III T	BBC3	-0.2	0.12	0.38
TAC	Fr. III T	BBIP1	0.086	0.21	0.5
TAC	Fr. III T	BBS1	0.15	0.034	0.19
TAC	Fr. III T	BBS10	0.33	0.0077	0.082
TAC	Fr. III T	BBS12	0.18	0.22	0.51
TAC	Fr. III T	BBS2	0.22	0.0022	0.039
TAC	Fr. III T	BBS4	-0.059	0.37	0.65
TAC	Fr. III T	BBS5	0.0057	0.98	0.99
TAC	Fr. III T	BBS7	-0.008	0.92	0.97
TAC	Fr. III T	BBS9	0.09	0.17	0.45
TAC	Fr. III T	BBX	0.082	0.036	0.2
TAC	Fr. III T	BCAP29	0.00037	1	1
TAC	Fr. III T	BCAP31	0.064	0.29	0.59
TAC	Fr. III T	BCAR1	1	0.031	0.18
TAC	Fr. III T	BCAR3	-0.36	0.23	0.52
TAC	Fr. III T	BCAS1	-0.61	0.25	0.55
TAC	Fr. III T	BCAS2	0.04	0.39	0.67
TAC	Fr. III T	BCAS3	-0.043	0.5	0.75
TAC	Fr. III T	BCAS4	-0.099	0.45	0.71
TAC	Fr. III T	BCAT1	-0.099	0.8	0.92
TAC	Fr. III T	BCAT2	-0.0021	0.97	0.99
TAC	Fr. III T	BCCIP	0.0031	0.95	0.98
TAC	Fr. III T	BCDIN3D	-0.13	0.17	0.44
TAC	Fr. III T	BCDIN3D-AS1	-0.19	0.47	0.73
TAC	Fr. III T	BCKDHA	-0.084	0.15	0.42
TAC	Fr. III T	BCKDHB	-0.033	0.55	0.78
TAC	Fr. III T	BCKDK	-0.027	0.61	0.82
TAC	Fr. III T	BCL10	0.033	0.66	0.84
TAC	Fr. III T	BCL11B	-0.11	0.14	0.4
TAC	Fr. III T	BCL2	0.16	0.09	0.32
TAC	Fr. III T	BCL2A1	-0.091	0.54	0.77
TAC	Fr. III T	BCL2L1	0.13	0.11	0.35
TAC	Fr. III T	BCL2L11	-0.26	0.04	0.21
TAC	Fr. III T	BCL2L12	-0.099	0.29	0.59
TAC	Fr. III T	BCL2L13	-0.045	0.28	0.57
TAC	Fr. III T	BCL2L14	0.042	0.9	0.96
TAC	Fr. III T	BCL2L15	1.1	0.00055	0.017
TAC	Fr. III T	BCL3	-0.16	0.14	0.4
TAC	Fr. III T	BCL6	-0.65	0.0018	0.035
TAC	Fr. III T	BCL7A	-0.057	0.8	0.92
TAC	Fr. III T	BCL7B	-0.012	0.76	0.9
TAC	Fr. III T	BCL7C	0.1	0.21	0.5
TAC	Fr. III T	BCL9	0.13	0.3	0.59
TAC	Fr. III T	BCL9L	-0.053	0.57	0.8
TAC	Fr. III T	BCLAF1	0.085	0.014	0.12
TAC	Fr. III T	BCO2	0.23	0.4	0.68
TAC	Fr. III T	BCOR	-0.27	0.0043	0.056
TAC	Fr. III T	BCORL1	0.06	0.68	0.85
TAC	Fr. III T	BCR	0.15	0.042	0.21
TAC	Fr. III T	BCS1L	0.14	0.013	0.11
TAC	Fr. III T	BDH1	-0.028	0.75	0.89
TAC	Fr. III T	BDH2	0.11	0.14	0.4
TAC	Fr. III T	BDP1	-0.026	0.56	0.79
TAC	Fr. III T	BECN1	-0.0066	0.86	0.95
TAC	Fr. III T	BEGAIN	0.36	0.45	0.71
TAC	Fr. III T	BEND3	0.0059	0.98	0.99
TAC	Fr. III T	BEND3P3	-0.03	0.92	0.97
TAC	Fr. III T	BEST1	-0.12	0.66	0.84
TAC	Fr. III T	BEST4	0.25	0.18	0.46
TAC	Fr. III T	BET1	0.1	0.11	0.35
TAC	Fr. III T	BET1L	0.04	0.64	0.84
TAC	Fr. III T	BEX2	0.17	0.11	0.36
TAC	Fr. III T	BEX4	0.041	0.61	0.82
TAC	Fr. III T	BEX5	0.28	0.048	0.23
TAC	Fr. III T	BFAR	0.024	0.55	0.78
TAC	Fr. III T	BFSP1	0.15	0.63	0.83
TAC	Fr. III T	BFSP2	-0.42	0.025	0.16
TAC	Fr. III T	BHLHB9	0.21	0.34	0.63
TAC	Fr. III T	BHLHE40	0.54	0.019	0.13
TAC	Fr. III T	BHLHE40-AS1	0.12	0.65	0.84
TAC	Fr. III T	BICD1	-0.24	0.011	0.099
TAC	Fr. III T	BICD2	0.0015	0.98	0.99
TAC	Fr. III T	BID	0.089	0.14	0.4
TAC	Fr. III T	BIK	-0.04	0.75	0.89
TAC	Fr. III T	BIN1	0.018	0.82	0.93
TAC	Fr. III T	BIN2	0.012	0.75	0.9
TAC	Fr. III T	BIN3	-0.0039	0.93	0.97
TAC	Fr. III T	BIRC2	0.06	0.28	0.57
TAC	Fr. III T	BIRC3	0.089	0.32	0.61
TAC	Fr. III T	BIRC5	-1.5	6.60E-06	0.0016
TAC	Fr. III T	BIRC6	-0.051	0.46	0.72
TAC	Fr. III T	BIRC6-AS2	-0.11	0.63	0.83
TAC	Fr. III T	BISPR	0.0034	0.97	0.99
TAC	Fr. III T	BIVM	0.24	0.013	0.11
TAC	Fr. III T	BLCAP	-0.014	0.73	0.89
TAC	Fr. III T	BLK	-1.1	0.047	0.23
TAC	Fr. III T	BLM	-0.17	0.064	0.27
TAC	Fr. III T	BLMH	0.074	0.26	0.56
TAC	Fr. III T	BLOC1S1	-0.1	0.35	0.64
TAC	Fr. III T	BLOC1S2	-0.012	0.81	0.92
TAC	Fr. III T	BLOC1S3	-0.025	0.69	0.86
TAC	Fr. III T	BLOC1S4	-0.0065	0.9	0.96
TAC	Fr. III T	BLOC1S6	0.039	0.41	0.69
TAC	Fr. III T	BLVRA	0.11	0.21	0.5
TAC	Fr. III T	BLVRB	-0.019	0.85	0.94
TAC	Fr. III T	BLZF1	-0.0068	0.91	0.97
TAC	Fr. III T	BMF	-0.61	0.017	0.12
TAC	Fr. III T	BMI1	0.27	0.25	0.55
TAC	Fr. III T	BMP1	0.059	0.81	0.92
TAC	Fr. III T	BMP2K	-0.43	0.0067	0.075
TAC	Fr. III T	BMP8A	0.23	0.2	0.48
TAC	Fr. III T	BMPR1A	0.2	0.089	0.32
TAC	Fr. III T	BMPR2	-0.055	0.57	0.79
TAC	Fr. III T	BMS1	0.15	3.80E-05	0.0037
TAC	Fr. III T	BMS1P20	-0.08	0.6	0.81
TAC	Fr. III T	BMS1P4	0.05	0.54	0.77
TAC	Fr. III T	BMS1P5	0.069	0.76	0.9
TAC	Fr. III T	BMS1P6	0.087	0.56	0.79
TAC	Fr. III T	BNIP1	0.008	0.92	0.97
TAC	Fr. III T	BNIP2	0.072	0.099	0.34
TAC	Fr. III T	BNIP3	0.09	0.12	0.38
TAC	Fr. III T	BNIP3L	-0.061	0.3	0.59
TAC	Fr. III T	BNIPL	-0.29	0.23	0.52
TAC	Fr. III T	BOD1	0.022	0.74	0.89
TAC	Fr. III T	BOD1L1	-0.062	0.17	0.44
TAC	Fr. III T	BOLA1	-0.12	0.066	0.27
TAC	Fr. III T	BOLA3	0.059	0.49	0.75
TAC	Fr. III T	BOLA3-AS1	0.2	0.23	0.51
TAC	Fr. III T	BOLL	-0.49	0.041	0.21
TAC	Fr. III T	BOP1	-0.091	0.17	0.44
TAC	Fr. III T	BORA	-0.023	0.77	0.9
TAC	Fr. III T	BPGM	-0.12	0.091	0.32
TAC	Fr. III T	BPHL	0.078	0.49	0.74
TAC	Fr. III T	BPNT1	-0.12	0.052	0.24
TAC	Fr. III T	BPTF	-0.11	0.09	0.32
TAC	Fr. III T	BRAF	0.045	0.56	0.79
TAC	Fr. III T	BRAP	0.033	0.42	0.7
TAC	Fr. III T	BRAT1	-0.086	0.11	0.35
TAC	Fr. III T	BRCA1	-0.75	0.0023	0.039
TAC	Fr. III T	BRCA2	-0.49	0.0022	0.038
TAC	Fr. III T	BRCC3	-0.025	0.59	0.8
TAC	Fr. III T	BRD1	-0.036	0.54	0.77
TAC	Fr. III T	BRD2	-0.031	0.45	0.71
TAC	Fr. III T	BRD3	0.1	0.065	0.27
TAC	Fr. III T	BRD4	0.018	0.73	0.88
TAC	Fr. III T	BRD7	0.025	0.62	0.82
TAC	Fr. III T	BRD7P3	-0.67	0.11	0.36
TAC	Fr. III T	BRD8	0.044	0.25	0.55
TAC	Fr. III T	BRD9	-0.018	0.67	0.85
TAC	Fr. III T	BRE	0.02	0.67	0.85
TAC	Fr. III T	BRE-AS1	-0.02	0.93	0.97
TAC	Fr. III T	BRF1	-0.11	0.12	0.37
TAC	Fr. III T	BRF2	-0.0059	0.93	0.97
TAC	Fr. III T	BRI3	0.13	0.18	0.46
TAC	Fr. III T	BRI3BP	-0.23	0.014	0.12
TAC	Fr. III T	BRICD5	0.064	0.75	0.89
TAC	Fr. III T	BRIP1	-0.42	0.017	0.12
TAC	Fr. III T	BRIX1	0.16	0.0029	0.044
TAC	Fr. III T	BRK1	-0.029	0.47	0.73
TAC	Fr. III T	BRMS1	-0.051	0.26	0.56
TAC	Fr. III T	BRMS1L	0.2	0.049	0.23
TAC	Fr. III T	BROX	0.027	0.73	0.88
TAC	Fr. III T	BRPF1	-0.11	0.14	0.4
TAC	Fr. III T	BRPF3	0.041	0.65	0.84
TAC	Fr. III T	BRWD1	-0.021	0.71	0.87
TAC	Fr. III T	BRWD3	-0.022	0.82	0.93
TAC	Fr. III T	BSCL2	-0.18	0.38	0.66
TAC	Fr. III T	BSDC1	0.037	0.28	0.58
TAC	Fr. III T	BSG	-0.022	0.68	0.85
TAC	Fr. III T	BSPRY	0.081	0.85	0.94
TAC	Fr. III T	BST2	0.026	0.82	0.93
TAC	Fr. III T	BTAF1	0.029	0.67	0.85
TAC	Fr. III T	BTBD1	0.079	0.042	0.21
TAC	Fr. III T	BTBD10	-0.099	0.11	0.35
TAC	Fr. III T	BTBD11	0.13	0.35	0.64
TAC	Fr. III T	BTBD18	0.28	0.32	0.61
TAC	Fr. III T	BTBD19	-0.054	0.83	0.93
TAC	Fr. III T	BTBD2	0.053	0.4	0.68
TAC	Fr. III T	BTBD6	-0.069	0.24	0.53
TAC	Fr. III T	BTBD7	0.00058	0.99	1
TAC	Fr. III T	BTBD8	0.16	0.45	0.72
TAC	Fr. III T	BTBD9	-0.077	0.42	0.7
TAC	Fr. III T	BTD	0.041	0.55	0.78
TAC	Fr. III T	BTF3	0.0039	0.93	0.97
TAC	Fr. III T	BTF3L4	0.022	0.62	0.83
TAC	Fr. III T	BTG1	0.064	0.52	0.76
TAC	Fr. III T	BTG2	-0.27	0.029	0.17
TAC	Fr. III T	BTG3	-0.28	0.01	0.095
TAC	Fr. III T	BTLA	0.078	0.56	0.79
TAC	Fr. III T	BTN2A1	0.072	0.14	0.4
TAC	Fr. III T	BTN2A2	-0.27	0.022	0.15
TAC	Fr. III T	BTN2A3P	-0.2	0.28	0.58
TAC	Fr. III T	BTN3A1	-0.075	0.21	0.5
TAC	Fr. III T	BTN3A2	-0.0082	0.94	0.98
TAC	Fr. III T	BTN3A3	-0.028	0.58	0.8
TAC	Fr. III T	BTRC	0.11	0.14	0.4
TAC	Fr. III T	BUB1	-0.92	0.00015	0.0077
TAC	Fr. III T	BUB1B	-1	0.002	0.037
TAC	Fr. III T	BUB3	-0.032	0.42	0.69
TAC	Fr. III T	BUD13	-0.032	0.5	0.75
TAC	Fr. III T	BUD31	-0.089	0.18	0.45
TAC	Fr. III T	BYSL	0.09	0.46	0.72
TAC	Fr. III T	BZRAP1	-0.18	0.21	0.49
TAC	Fr. III T	BZRAP1-AS1	0.091	0.3	0.59
TAC	Fr. III T	BZW1	0.042	0.34	0.63
TAC	Fr. III T	BZW2	0.047	0.46	0.72
TAC	Fr. III T	C10orf105	0.1	0.74	0.89
TAC	Fr. III T	C10orf111	0.67	0.08	0.3
TAC	Fr. III T	C10orf12	-0.01	0.91	0.96
TAC	Fr. III T	C10orf128	0.27	0.15	0.41
TAC	Fr. III T	C10orf2	0.15	0.16	0.44
TAC	Fr. III T	C10orf32	-0.018	0.8	0.92
TAC	Fr. III T	C10orf35	-0.057	0.6	0.82
TAC	Fr. III T	C10orf54	0.039	0.57	0.79
TAC	Fr. III T	C10orf76	-0.00072	0.99	1
TAC	Fr. III T	C10orf88	0.058	0.35	0.64
TAC	Fr. III T	C10orf95	-0.01	0.95	0.98
TAC	Fr. III T	C11orf1	0.19	0.05	0.23
TAC	Fr. III T	C11orf21	0.11	0.26	0.55
TAC	Fr. III T	C11orf24	-0.083	0.28	0.57
TAC	Fr. III T	C11orf30	0.078	0.24	0.53
TAC	Fr. III T	C11orf31	-0.095	0.096	0.33
TAC	Fr. III T	C11orf45	0.27	0.53	0.77
TAC	Fr. III T	C11orf49	0.092	0.12	0.37
TAC	Fr. III T	C11orf54	0.1	0.061	0.26
TAC	Fr. III T	C11orf57	0.1	0.22	0.51
TAC	Fr. III T	C11orf58	0.092	0.038	0.2
TAC	Fr. III T	C11orf63	-0.2	0.36	0.64
TAC	Fr. III T	C11orf68	0.029	0.53	0.77
TAC	Fr. III T	C11orf71	-0.012	0.87	0.95
TAC	Fr. III T	C11orf73	-0.034	0.47	0.73
TAC	Fr. III T	C11orf74	0.33	0.36	0.64
TAC	Fr. III T	C11orf80	-0.078	0.23	0.52
TAC	Fr. III T	C11orf84	-0.25	0.25	0.55
TAC	Fr. III T	C12orf10	0.012	0.82	0.93
TAC	Fr. III T	C12orf29	0.083	0.23	0.52
TAC	Fr. III T	C12orf4	-0.14	0.052	0.24
TAC	Fr. III T	C12orf40	0.3	0.17	0.44
TAC	Fr. III T	C12orf42	-0.21	0.34	0.62
TAC	Fr. III T	C12orf43	0.065	0.33	0.62
TAC	Fr. III T	C12orf45	-0.012	0.91	0.97
TAC	Fr. III T	C12orf49	0.029	0.64	0.83
TAC	Fr. III T	C12orf57	-0.21	0.0028	0.043
TAC	Fr. III T	C12orf60	-0.14	0.41	0.69
TAC	Fr. III T	C12orf65	0.059	0.27	0.56
TAC	Fr. III T	C12orf66	0.17	0.024	0.16
TAC	Fr. III T	C12orf73	0.049	0.62	0.83
TAC	Fr. III T	C12orf75	-0.12	0.22	0.51
TAC	Fr. III T	C12orf76	0.12	0.11	0.36
TAC	Fr. III T	C12orf79	-0.66	0.00065	0.019
TAC	Fr. III T	C14orf1	0.11	0.031	0.18
TAC	Fr. III T	C14orf119	-0.014	0.76	0.9
TAC	Fr. III T	C14orf132	0.085	0.86	0.95
TAC	Fr. III T	C14orf142	-0.059	0.36	0.65
TAC	Fr. III T	C14orf159	-0.069	0.14	0.4
TAC	Fr. III T	C14orf166	-0.049	0.29	0.59
TAC	Fr. III T	C14orf169	0.058	0.4	0.68
TAC	Fr. III T	C14orf2	-0.0016	0.98	0.99
TAC	Fr. III T	C14orf28	0.13	0.11	0.36
TAC	Fr. III T	C14orf79	0.13	0.66	0.84
TAC	Fr. III T	C14orf80	-0.2	0.019	0.13
TAC	Fr. III T	C14orf93	-0.14	0.075	0.29
TAC	Fr. III T	C15orf39	0.16	0.19	0.48
TAC	Fr. III T	C15orf40	0.084	0.13	0.39
TAC	Fr. III T	C15orf41	0.028	0.77	0.91
TAC	Fr. III T	C15orf52	0.033	0.83	0.94
TAC	Fr. III T	C15orf53	-0.37	0.053	0.24
TAC	Fr. III T	C15orf57	-0.2	0.0048	0.06
TAC	Fr. III T	C15orf61	-0.1	0.35	0.64
TAC	Fr. III T	C15orf62	0.34	0.24	0.53
TAC	Fr. III T	C16orf13	0.028	0.65	0.84
TAC	Fr. III T	C16orf45	-0.26	0.18	0.46
TAC	Fr. III T	C16orf46	-0.1	0.7	0.87
TAC	Fr. III T	C16orf52	-0.061	0.65	0.84
TAC	Fr. III T	C16orf54	0.14	0.53	0.77
TAC	Fr. III T	C16orf58	0.062	0.26	0.55
TAC	Fr. III T	C16orf59	-1.2	0.0012	0.027
TAC	Fr. III T	C16orf62	0.042	0.37	0.66
TAC	Fr. III T	C16orf70	0.043	0.44	0.71
TAC	Fr. III T	C16orf72	0.17	0.0026	0.041
TAC	Fr. III T	C16orf74	-0.31	0.076	0.29
TAC	Fr. III T	C16orf86	-0.03	0.76	0.9
TAC	Fr. III T	C16orf87	-0.44	4.30E-05	0.004
TAC	Fr. III T	C16orf91	0.016	0.83	0.93
TAC	Fr. III T	C16orf95	-0.1	0.49	0.75
TAC	Fr. III T	C17orf100	0.11	0.33	0.62
TAC	Fr. III T	C17orf51	0.13	0.53	0.77
TAC	Fr. III T	C17orf53	-0.57	0.037	0.2
TAC	Fr. III T	C17orf58	-0.34	0.11	0.35
TAC	Fr. III T	C17orf59	-0.18	0.0027	0.042
TAC	Fr. III T	C17orf62	-0.12	0.0061	0.07
TAC	Fr. III T	C17orf67	0.011	0.9	0.96
TAC	Fr. III T	C17orf75	0.042	0.48	0.73
TAC	Fr. III T	C17orf80	0.053	0.49	0.74
TAC	Fr. III T	C17orf85	-0.015	0.73	0.88
TAC	Fr. III T	C17orf89	-0.0084	0.91	0.97
TAC	Fr. III T	C17orf97	-0.41	0.16	0.43
TAC	Fr. III T	C18orf21	-0.047	0.44	0.71
TAC	Fr. III T	C18orf25	0.27	0.0011	0.026
TAC	Fr. III T	C18orf54	-0.09	0.52	0.76
TAC	Fr. III T	C18orf8	0.0059	0.88	0.95
TAC	Fr. III T	C19orf12	-0.07	0.17	0.45
TAC	Fr. III T	C19orf24	0.078	0.35	0.63
TAC	Fr. III T	C19orf25	-0.18	0.004	0.054
TAC	Fr. III T	C19orf43	-0.059	0.25	0.54
TAC	Fr. III T	C19orf44	0.19	0.16	0.44
TAC	Fr. III T	C19orf47	-0.12	0.31	0.6
TAC	Fr. III T	C19orf48	-0.2	0.0089	0.089
TAC	Fr. III T	C19orf52	-0.092	0.13	0.39
TAC	Fr. III T	C19orf53	-0.0066	0.91	0.97
TAC	Fr. III T	C19orf54	-0.16	0.07	0.28
TAC	Fr. III T	C19orf60	-0.046	0.55	0.78
TAC	Fr. III T	C19orf66	0.14	0.034	0.19
TAC	Fr. III T	C19orf68	-0.26	0.13	0.39
TAC	Fr. III T	C19orf70	0.076	0.27	0.56
TAC	Fr. III T	C19orf71	-0.14	0.44	0.71
TAC	Fr. III T	C1D	0.039	0.75	0.89
TAC	Fr. III T	C1GALT1	0.25	0.0022	0.039
TAC	Fr. III T	C1GALT1C1	0.09	0.23	0.52
TAC	Fr. III T	C1orf101	0.14	0.6	0.81
TAC	Fr. III T	C1orf109	0.17	0.0093	0.09
TAC	Fr. III T	C1orf112	-0.26	0.016	0.12
TAC	Fr. III T	C1orf115	0.48	0.051	0.24
TAC	Fr. III T	C1orf122	-0.085	0.27	0.56
TAC	Fr. III T	C1orf123	-0.025	0.62	0.82
TAC	Fr. III T	C1orf131	-0.0091	0.88	0.96
TAC	Fr. III T	C1orf159	0.091	0.22	0.51
TAC	Fr. III T	C1orf162	0.35	0.034	0.19
TAC	Fr. III T	C1orf174	0.11	0.16	0.43
TAC	Fr. III T	C1orf186	0.22	0.55	0.79
TAC	Fr. III T	C1orf198	-0.21	0.24	0.54
TAC	Fr. III T	C1orf216	-0.18	0.025	0.16
TAC	Fr. III T	C1orf228	0.36	0.054	0.24
TAC	Fr. III T	C1orf233	0.54	0.0031	0.046
TAC	Fr. III T	C1orf27	-0.13	0.037	0.2
TAC	Fr. III T	C1orf35	-0.051	0.49	0.74
TAC	Fr. III T	C1orf43	0.0086	0.79	0.92
TAC	Fr. III T	C1orf50	-0.029	0.62	0.82
TAC	Fr. III T	C1orf52	0.089	0.093	0.32
TAC	Fr. III T	C1orf54	0.31	0.049	0.23
TAC	Fr. III T	C1orf56	0.11	0.32	0.61
TAC	Fr. III T	C1orf61	0.16	0.57	0.8
TAC	Fr. III T	C1orf74	0.03	0.78	0.91
TAC	Fr. III T	C1QBP	0.12	0.034	0.19
TAC	Fr. III T	C1QL3	0.12	0.72	0.88
TAC	Fr. III T	C1QTNF3	-0.15	0.45	0.71
TAC	Fr. III T	C1QTNF6	-0.38	0.023	0.15
TAC	Fr. III T	C1R	-0.44	0.013	0.11
TAC	Fr. III T	C1RL	-0.06	0.56	0.79
TAC	Fr. III T	C1RL-AS1	-0.14	0.33	0.62
TAC	Fr. III T	C20orf194	-0.11	0.33	0.62
TAC	Fr. III T	C20orf196	-0.14	0.032	0.18
TAC	Fr. III T	C20orf197	-0.47	0.015	0.12
TAC	Fr. III T	C20orf24	-0.1	0.29	0.58
TAC	Fr. III T	C20orf27	0.037	0.63	0.83
TAC	Fr. III T	C20orf96	-0.15	0.46	0.72
TAC	Fr. III T	C21orf2	0.11	0.16	0.43
TAC	Fr. III T	C21orf33	-0.032	0.61	0.82
TAC	Fr. III T	C21orf58	-0.51	0.00028	0.011
TAC	Fr. III T	C21orf59	-0.062	0.15	0.41
TAC	Fr. III T	C21orf62	-0.065	0.79	0.92
TAC	Fr. III T	C21orf62-AS1	0.1	0.39	0.67
TAC	Fr. III T	C21orf91	0.0068	0.92	0.97
TAC	Fr. III T	C22orf24	0.1	0.71	0.87
TAC	Fr. III T	C22orf29	-0.043	0.52	0.76
TAC	Fr. III T	C22orf34	-0.046	0.66	0.84
TAC	Fr. III T	C22orf39	0.031	0.47	0.73
TAC	Fr. III T	C22orf46	0.2	0.068	0.28
TAC	Fr. III T	C2CD2	-0.27	0.012	0.1
TAC	Fr. III T	C2CD2L	-0.051	0.35	0.64
TAC	Fr. III T	C2CD3	-0.095	0.33	0.62
TAC	Fr. III T	C2CD4D	0.22	0.12	0.38
TAC	Fr. III T	C2CD5	0.063	0.19	0.48
TAC	Fr. III T	C2orf15	0.35	0.039	0.2
TAC	Fr. III T	C2orf27A	-0.078	0.8	0.92
TAC	Fr. III T	C2orf40	0.45	0.15	0.42
TAC	Fr. III T	C2orf42	0.1	0.11	0.36
TAC	Fr. III T	C2orf44	-0.14	0.092	0.32
TAC	Fr. III T	C2orf47	-0.09	0.23	0.52
TAC	Fr. III T	C2orf48	-1.7	0.00037	0.013
TAC	Fr. III T	C2orf49	0.11	0.11	0.36
TAC	Fr. III T	C2orf68	0.07	0.27	0.56
TAC	Fr. III T	C2orf69	0.084	0.15	0.42
TAC	Fr. III T	C2orf74	-0.12	0.29	0.59
TAC	Fr. III T	C2orf76	0.061	0.48	0.74
TAC	Fr. III T	C2orf81	0.3	0.21	0.5
TAC	Fr. III T	C3AR1	0.17	0.21	0.5
TAC	Fr. III T	C3orf14	-0.2	0.12	0.37
TAC	Fr. III T	C3orf17	0.026	0.64	0.84
TAC	Fr. III T	C3orf18	0.41	0.0012	0.027
TAC	Fr. III T	C3orf33	0.08	0.53	0.77
TAC	Fr. III T	C3orf38	0.038	0.46	0.72
TAC	Fr. III T	C3orf52	0.5	0.088	0.31
TAC	Fr. III T	C3orf58	0.039	0.55	0.78
TAC	Fr. III T	C3orf62	0.045	0.7	0.87
TAC	Fr. III T	C3orf67	0.07	0.84	0.94
TAC	Fr. III T	C4orf27	-0.061	0.35	0.64
TAC	Fr. III T	C4orf29	-0.043	0.52	0.76
TAC	Fr. III T	C4orf3	0.13	0.0052	0.064
TAC	Fr. III T	C4orf32	0.33	0.0029	0.044
TAC	Fr. III T	C4orf33	-0.14	0.23	0.52
TAC	Fr. III T	C4orf46	-0.13	0.15	0.41
TAC	Fr. III T	C4orf48	-0.085	0.51	0.76
TAC	Fr. III T	C5	-0.0014	0.99	1
TAC	Fr. III T	C5orf15	0.051	0.32	0.61
TAC	Fr. III T	C5orf22	0.04	0.44	0.71
TAC	Fr. III T	C5orf24	0.09	0.12	0.38
TAC	Fr. III T	C5orf28	0.069	0.26	0.55
TAC	Fr. III T	C5orf30	-0.23	0.031	0.18
TAC	Fr. III T	C5orf34	-0.17	0.24	0.53
TAC	Fr. III T	C5orf42	0.045	0.79	0.91
TAC	Fr. III T	C5orf45	0.092	0.3	0.59
TAC	Fr. III T	C5orf51	0.2	0.036	0.19
TAC	Fr. III T	C5orf56	0.026	0.72	0.88
TAC	Fr. III T	C5orf58	-0.049	0.75	0.89
TAC	Fr. III T	C5orf63	-0.32	0.00073	0.02
TAC	Fr. III T	C5orf66	0.13	0.52	0.76
TAC	Fr. III T	C6orf1	-0.11	0.059	0.26
TAC	Fr. III T	C6orf106	-0.24	0.0044	0.057
TAC	Fr. III T	C6orf120	0.022	0.74	0.89
TAC	Fr. III T	C6orf136	0.061	0.29	0.59
TAC	Fr. III T	C6orf163	0.15	0.46	0.72
TAC	Fr. III T	C6orf201	0.28	0.048	0.23
TAC	Fr. III T	C6orf203	0.038	0.53	0.77
TAC	Fr. III T	C6orf226	-0.069	0.41	0.69
TAC	Fr. III T	C6orf229	-0.043	0.82	0.93
TAC	Fr. III T	C6orf47	0.076	0.13	0.39
TAC	Fr. III T	C6orf48	0.026	0.74	0.89
TAC	Fr. III T	C6orf62	0.11	0.05	0.23
TAC	Fr. III T	C6orf89	0.07	0.097	0.33
TAC	Fr. III T	C6orf99	-0.3	0.23	0.52
TAC	Fr. III T	C7orf13	0.12	0.51	0.76
TAC	Fr. III T	C7orf25	-0.016	0.82	0.93
TAC	Fr. III T	C7orf26	-0.09	0.12	0.37
TAC	Fr. III T	C7orf31	0.054	0.58	0.8
TAC	Fr. III T	C7orf43	-0.2	0.017	0.13
TAC	Fr. III T	C7orf49	-0.043	0.49	0.75
TAC	Fr. III T	C7orf50	0.0088	0.92	0.97
TAC	Fr. III T	C7orf55	-0.2	0.29	0.58
TAC	Fr. III T	C7orf60	0.13	0.063	0.26
TAC	Fr. III T	C7orf73	-0.062	0.2	0.49
TAC	Fr. III T	C8G	0.45	0.14	0.4
TAC	Fr. III T	C8orf31	0.17	0.57	0.8
TAC	Fr. III T	C8orf33	0.14	0.0085	0.086
TAC	Fr. III T	C8orf37	-0.18	0.43	0.7
TAC	Fr. III T	C8orf44	-0.31	0.028	0.17
TAC	Fr. III T	C8orf46	-0.32	0.22	0.51
TAC	Fr. III T	C8orf58	0.0056	0.95	0.98
TAC	Fr. III T	C8orf59	0.035	0.56	0.79
TAC	Fr. III T	C8orf76	-0.037	0.79	0.91
TAC	Fr. III T	C8orf82	-0.18	0.056	0.25
TAC	Fr. III T	C9orf114	0.013	0.78	0.91
TAC	Fr. III T	C9orf117	-0.059	0.81	0.92
TAC	Fr. III T	C9orf131	-0.24	0.44	0.71
TAC	Fr. III T	C9orf139	-0.13	0.46	0.72
TAC	Fr. III T	C9orf142	0.034	0.61	0.82
TAC	Fr. III T	C9orf156	0.1	0.031	0.18
TAC	Fr. III T	C9orf16	0.015	0.86	0.95
TAC	Fr. III T	C9orf172	0.03	0.89	0.96
TAC	Fr. III T	C9orf3	-0.041	0.71	0.87
TAC	Fr. III T	C9orf40	-0.0074	0.94	0.98
TAC	Fr. III T	C9orf64	-0.062	0.48	0.73
TAC	Fr. III T	C9orf66	0.53	0.013	0.11
TAC	Fr. III T	C9orf69	-0.055	0.29	0.58
TAC	Fr. III T	C9orf72	0.055	0.53	0.77
TAC	Fr. III T	C9orf78	0.052	0.18	0.47
TAC	Fr. III T	C9orf84	-0.31	0.29	0.58
TAC	Fr. III T	C9orf85	0.021	0.79	0.92
TAC	Fr. III T	C9orf89	0.0074	0.92	0.97
TAC	Fr. III T	C9orf9	0.21	0.36	0.64
TAC	Fr. III T	C9orf91	-0.14	0.13	0.38
TAC	Fr. III T	CA11	0.055	0.78	0.91
TAC	Fr. III T	CA13	-0.13	0.59	0.81
TAC	Fr. III T	CA14	0.0042	0.99	1
TAC	Fr. III T	CA5B	0.47	3.90E-07	0.0005
TAC	Fr. III T	CA5BP1	0.1	0.16	0.43
TAC	Fr. III T	CA6	0.76	0.024	0.16
TAC	Fr. III T	CAAP1	0.068	0.2	0.49
TAC	Fr. III T	CAB39	0.042	0.26	0.56
TAC	Fr. III T	CAB39L	-0.067	0.53	0.77
TAC	Fr. III T	CABIN1	-0.083	0.2	0.49
TAC	Fr. III T	CABLES2	-0.24	0.0062	0.071
TAC	Fr. III T	CABP4	-0.0036	0.99	1
TAC	Fr. III T	CACFD1	-0.27	0.17	0.44
TAC	Fr. III T	CACNA1A	0.07	0.82	0.93
TAC	Fr. III T	CACNA1C	-0.12	0.5	0.75
TAC	Fr. III T	CACNA1D	0.48	0.45	0.71
TAC	Fr. III T	CACNA1F	0.14	0.59	0.8
TAC	Fr. III T	CACNA1H	0.15	0.54	0.77
TAC	Fr. III T	CACNA1I	0.69	8.00E-05	0.0054
TAC	Fr. III T	CACNA2D2	0.31	0.046	0.22
TAC	Fr. III T	CACNA2D4	0.23	0.064	0.27
TAC	Fr. III T	CACNB1	0.0019	0.98	0.99
TAC	Fr. III T	CACNB2	-0.23	0.067	0.28
TAC	Fr. III T	CACNB3	0.16	0.42	0.69
TAC	Fr. III T	CACTIN	-0.062	0.32	0.61
TAC	Fr. III T	CACUL1	0.085	0.15	0.41
TAC	Fr. III T	CACYBP	-0.13	0.016	0.12
TAC	Fr. III T	CAD	-4.90E-05	1	1
TAC	Fr. III T	CADM1	0.13	0.51	0.76
TAC	Fr. III T	CALCOCO1	-0.17	0.012	0.11
TAC	Fr. III T	CALCOCO2	0.033	0.44	0.71
TAC	Fr. III T	CALHM2	-0.088	0.2	0.48
TAC	Fr. III T	CALM1	0.085	0.032	0.18
TAC	Fr. III T	CALM2	0.0058	0.9	0.96
TAC	Fr. III T	CALM3	-0.23	0.0062	0.071
TAC	Fr. III T	CALML4	-0.065	0.53	0.77
TAC	Fr. III T	CALR	-0.053	0.44	0.71
TAC	Fr. III T	CALU	0.024	0.62	0.83
TAC	Fr. III T	CALY	0.073	0.78	0.91
TAC	Fr. III T	CAMK1	-0.032	0.78	0.91
TAC	Fr. III T	CAMK1D	0.088	0.27	0.56
TAC	Fr. III T	CAMK2D	-0.23	0.0013	0.029
TAC	Fr. III T	CAMK2G	0.074	0.33	0.62
TAC	Fr. III T	CAMK2N1	0.29	0.31	0.6
TAC	Fr. III T	CAMK4	0.13	0.019	0.14
TAC	Fr. III T	CAMKK1	0.11	0.5	0.75
TAC	Fr. III T	CAMKK2	-0.12	0.035	0.19
TAC	Fr. III T	CAMKMT	-0.044	0.54	0.78
TAC	Fr. III T	CAMLG	0.091	0.078	0.3
TAC	Fr. III T	CAMSAP1	0.03	0.75	0.89
TAC	Fr. III T	CAMSAP2	-0.3	0.12	0.38
TAC	Fr. III T	CAMTA1	0.56	5.00E-08	0.00012
TAC	Fr. III T	CAMTA2	0.098	0.22	0.51
TAC	Fr. III T	CAND1	-0.007	0.89	0.96
TAC	Fr. III T	CAND2	0.34	0.32	0.61
TAC	Fr. III T	CANT1	-0.036	0.7	0.87
TAC	Fr. III T	CANX	0.21	0.0002	0.0093
TAC	Fr. III T	CAP1	-0.052	0.35	0.63
TAC	Fr. III T	CAPG	0.19	0.16	0.43
TAC	Fr. III T	CAPN1	-0.02	0.68	0.85
TAC	Fr. III T	CAPN10	-0.035	0.55	0.78
TAC	Fr. III T	CAPN10-AS1	0.096	0.49	0.74
TAC	Fr. III T	CAPN12	0.26	0.18	0.46
TAC	Fr. III T	CAPN14	-0.51	0.22	0.51
TAC	Fr. III T	CAPN15	-0.12	0.16	0.43
TAC	Fr. III T	CAPN2	0.1	0.017	0.13
TAC	Fr. III T	CAPN3	-0.21	0.093	0.32
TAC	Fr. III T	CAPN5	0.55	0.002	0.036
TAC	Fr. III T	CAPN7	0.09	0.068	0.28
TAC	Fr. III T	CAPNS1	0.062	0.35	0.64
TAC	Fr. III T	CAPRIN1	0.0081	0.91	0.97
TAC	Fr. III T	CAPRIN2	0.0051	0.95	0.98
TAC	Fr. III T	CAPS	0.0076	0.92	0.97
TAC	Fr. III T	CAPS2	-0.048	0.8	0.92
TAC	Fr. III T	CAPZA1	0.088	0.13	0.39
TAC	Fr. III T	CAPZA2	-0.028	0.5	0.75
TAC	Fr. III T	CAPZB	-0.022	0.72	0.88
TAC	Fr. III T	CARD11	-0.00013	1	1
TAC	Fr. III T	CARD14	-0.028	0.82	0.93
TAC	Fr. III T	CARD16	-0.21	0.0049	0.061
TAC	Fr. III T	CARD17	-0.3	0.014	0.11
TAC	Fr. III T	CARD6	-0.017	0.89	0.96
TAC	Fr. III T	CARD8	0.068	0.28	0.57
TAC	Fr. III T	CARD8-AS1	-0.15	0.29	0.58
TAC	Fr. III T	CARD9	0.53	0.073	0.29
TAC	Fr. III T	CARF	-0.12	0.16	0.43
TAC	Fr. III T	CARHSP1	-0.25	0.0016	0.031
TAC	Fr. III T	CARKD	-0.061	0.23	0.52
TAC	Fr. III T	CARM1	-0.13	0.065	0.27
TAC	Fr. III T	CARNMT1	-0.072	0.23	0.52
TAC	Fr. III T	CARNS1	-0.14	0.33	0.62
TAC	Fr. III T	CARS	1.50E-05	1	1
TAC	Fr. III T	CARS2	0.02	0.68	0.85
TAC	Fr. III T	CASC3	0.045	0.26	0.55
TAC	Fr. III T	CASC4	0.05	0.33	0.62
TAC	Fr. III T	CASC5	-0.97	6.30E-05	0.0048
TAC	Fr. III T	CASD1	0.15	0.009	0.089
TAC	Fr. III T	CASK	-0.13	0.095	0.33
TAC	Fr. III T	CASP1	0.034	0.59	0.81
TAC	Fr. III T	CASP10	0.31	0.012	0.1
TAC	Fr. III T	CASP1P2	-0.25	0.031	0.18
TAC	Fr. III T	CASP2	-0.12	0.053	0.24
TAC	Fr. III T	CASP3	-0.3	0.00075	0.02
TAC	Fr. III T	CASP4	-0.096	0.075	0.29
TAC	Fr. III T	CASP6	0.029	0.68	0.85
TAC	Fr. III T	CASP7	-0.16	0.043	0.22
TAC	Fr. III T	CASP8	-0.18	0.057	0.25
TAC	Fr. III T	CASP8AP2	-0.042	0.41	0.69
TAC	Fr. III T	CASP9	-0.19	0.049	0.23
TAC	Fr. III T	CASR	-0.92	0.14	0.39
TAC	Fr. III T	CASS4	0.61	0.00037	0.013
TAC	Fr. III T	CAST	0.13	0.015	0.12
TAC	Fr. III T	CASZ1	-0.13	0.42	0.7
TAC	Fr. III T	CAT	-0.0077	0.9	0.96
TAC	Fr. III T	CATSPER2	-0.04	0.81	0.92
TAC	Fr. III T	CATSPER2P1	0.2	0.2	0.49
TAC	Fr. III T	CATSPER3	-0.16	0.34	0.63
TAC	Fr. III T	CATSPERB	-0.13	0.63	0.83
TAC	Fr. III T	CATSPERG	0.36	0.086	0.31
TAC	Fr. III T	CBFA2T2	-0.023	0.57	0.8
TAC	Fr. III T	CBFB	0.11	0.024	0.16
TAC	Fr. III T	CBL	-0.044	0.62	0.82
TAC	Fr. III T	CBLB	-0.1	0.17	0.45
TAC	Fr. III T	CBLL1	0.18	0.01	0.097
TAC	Fr. III T	CBR1	-0.14	0.11	0.36
TAC	Fr. III T	CBR3	0.08	0.52	0.76
TAC	Fr. III T	CBR3-AS1	0.25	0.11	0.35
TAC	Fr. III T	CBR4	-0.023	0.73	0.88
TAC	Fr. III T	CBWD1	0.16	0.04	0.21
TAC	Fr. III T	CBWD2	0.074	0.16	0.43
TAC	Fr. III T	CBWD3	0.14	0.29	0.59
TAC	Fr. III T	CBWD5	0.085	0.33	0.62
TAC	Fr. III T	CBWD6	0.3	0.048	0.23
TAC	Fr. III T	CBX1	-0.058	0.46	0.72
TAC	Fr. III T	CBX3	-0.054	0.4	0.68
TAC	Fr. III T	CBX3P2	-0.069	0.56	0.79
TAC	Fr. III T	CBX4	-0.056	0.44	0.71
TAC	Fr. III T	CBX5	0.034	0.65	0.84
TAC	Fr. III T	CBX6	-0.043	0.56	0.79
TAC	Fr. III T	CBX7	0.077	0.47	0.72
TAC	Fr. III T	CBX8	-0.34	0.038	0.2
TAC	Fr. III T	CBY1	0.015	0.88	0.95
TAC	Fr. III T	CC2D1A	-0.097	0.061	0.26
TAC	Fr. III T	CC2D1B	-0.017	0.83	0.93
TAC	Fr. III T	CC2D2A	0.3	0.2	0.49
TAC	Fr. III T	CCAR1	0.028	0.44	0.71
TAC	Fr. III T	CCAR2	-0.016	0.74	0.89
TAC	Fr. III T	CCBL1	-0.22	0.0012	0.027
TAC	Fr. III T	CCBL2	0.15	0.016	0.12
TAC	Fr. III T	CCDC101	0.069	0.2	0.48
TAC	Fr. III T	CCDC102A	-0.087	0.41	0.69
TAC	Fr. III T	CCDC102B	0.2	0.32	0.61
TAC	Fr. III T	CCDC107	-0.038	0.69	0.86
TAC	Fr. III T	CCDC109B	-0.0063	0.87	0.95
TAC	Fr. III T	CCDC112	0.33	0.056	0.25
TAC	Fr. III T	CCDC114	-0.16	0.6	0.81
TAC	Fr. III T	CCDC115	0.13	0.0026	0.041
TAC	Fr. III T	CCDC117	-0.12	0.047	0.23
TAC	Fr. III T	CCDC12	-0.1	0.054	0.24
TAC	Fr. III T	CCDC120	-0.11	0.46	0.72
TAC	Fr. III T	CCDC121	0.24	0.3	0.59
TAC	Fr. III T	CCDC122	0.054	0.83	0.93
TAC	Fr. III T	CCDC124	-0.012	0.87	0.95
TAC	Fr. III T	CCDC125	-0.26	0.015	0.12
TAC	Fr. III T	CCDC126	0.12	0.077	0.29
TAC	Fr. III T	CCDC127	-0.00071	0.99	1
TAC	Fr. III T	CCDC13	0.19	0.47	0.73
TAC	Fr. III T	CCDC130	0.13	0.01	0.095
TAC	Fr. III T	CCDC134	-0.073	0.54	0.78
TAC	Fr. III T	CCDC136	0.09	0.43	0.7
TAC	Fr. III T	CCDC137	-0.057	0.45	0.72
TAC	Fr. III T	CCDC138	-0.31	0.002	0.037
TAC	Fr. III T	CCDC14	-0.23	0.01	0.096
TAC	Fr. III T	CCDC141	-0.53	0.0026	0.041
TAC	Fr. III T	CCDC142	0.017	0.82	0.93
TAC	Fr. III T	CCDC144A	-1.7	0.0053	0.064
TAC	Fr. III T	CCDC144B	-0.47	0.087	0.31
TAC	Fr. III T	CCDC146	0.079	0.55	0.78
TAC	Fr. III T	CCDC15	-0.004	0.98	0.99
TAC	Fr. III T	CCDC150	-0.33	0.39	0.67
TAC	Fr. III T	CCDC152	0.29	0.042	0.21
TAC	Fr. III T	CCDC157	0.056	0.69	0.86
TAC	Fr. III T	CCDC159	-0.05	0.43	0.7
TAC	Fr. III T	CCDC163P	-0.3	0.19	0.47
TAC	Fr. III T	CCDC167	-0.25	0.071	0.28
TAC	Fr. III T	CCDC17	-0.23	0.31	0.6
TAC	Fr. III T	CCDC171	-0.063	0.74	0.89
TAC	Fr. III T	CCDC174	0.09	0.12	0.37
TAC	Fr. III T	CCDC176	0.31	0.16	0.43
TAC	Fr. III T	CCDC18	-0.15	0.073	0.29
TAC	Fr. III T	CCDC183	0.4	0.046	0.23
TAC	Fr. III T	CCDC183-AS1	-0.11	0.49	0.74
TAC	Fr. III T	CCDC186	-0.1	0.045	0.22
TAC	Fr. III T	CCDC22	0.053	0.37	0.65
TAC	Fr. III T	CCDC25	0.17	0.0032	0.047
TAC	Fr. III T	CCDC28A	-0.1	0.058	0.26
TAC	Fr. III T	CCDC28B	-0.17	0.086	0.31
TAC	Fr. III T	CCDC30	-0.044	0.77	0.9
TAC	Fr. III T	CCDC34	-0.34	0.029	0.17
TAC	Fr. III T	CCDC39	-0.068	0.74	0.89
TAC	Fr. III T	CCDC43	-0.074	0.21	0.5
TAC	Fr. III T	CCDC47	-0.086	0.43	0.7
TAC	Fr. III T	CCDC50	-0.38	0.015	0.12
TAC	Fr. III T	CCDC51	-0.036	0.68	0.86
TAC	Fr. III T	CCDC53	0.014	0.8	0.92
TAC	Fr. III T	CCDC57	0.021	0.81	0.92
TAC	Fr. III T	CCDC58	0.24	0.35	0.64
TAC	Fr. III T	CCDC59	0.024	0.67	0.85
TAC	Fr. III T	CCDC6	-0.017	0.8	0.92
TAC	Fr. III T	CCDC61	-0.18	0.018	0.13
TAC	Fr. III T	CCDC62	-0.89	0.011	0.1
TAC	Fr. III T	CCDC64	-0.09	0.3	0.59
TAC	Fr. III T	CCDC65	0.32	2.80E-05	0.0032
TAC	Fr. III T	CCDC66	-0.013	0.84	0.94
TAC	Fr. III T	CCDC69	-0.12	0.015	0.12
TAC	Fr. III T	CCDC7	-0.19	0.096	0.33
TAC	Fr. III T	CCDC71L	0.12	0.19	0.47
TAC	Fr. III T	CCDC77	-0.18	0.06	0.26
TAC	Fr. III T	CCDC78	-0.23	0.31	0.6
TAC	Fr. III T	CCDC81	0.25	0.39	0.67
TAC	Fr. III T	CCDC82	0.058	0.29	0.58
TAC	Fr. III T	CCDC84	0.00047	0.99	1
TAC	Fr. III T	CCDC85B	-0.04	0.67	0.85
TAC	Fr. III T	CCDC85C	0.13	0.31	0.6
TAC	Fr. III T	CCDC86	0.18	0.1	0.34
TAC	Fr. III T	CCDC88A	0.15	0.25	0.55
TAC	Fr. III T	CCDC88B	-0.047	0.53	0.77
TAC	Fr. III T	CCDC88C	-0.13	0.062	0.26
TAC	Fr. III T	CCDC9	-0.17	0.0051	0.062
TAC	Fr. III T	CCDC90B	0.0026	0.95	0.98
TAC	Fr. III T	CCDC91	0.065	0.13	0.38
TAC	Fr. III T	CCDC92	0.097	0.083	0.31
TAC	Fr. III T	CCDC93	0.098	0.18	0.45
TAC	Fr. III T	CCDC94	-0.12	0.036	0.2
TAC	Fr. III T	CCDC96	-0.23	0.19	0.47
TAC	Fr. III T	CCDC97	0.079	0.12	0.37
TAC	Fr. III T	CCHCR1	-0.11	0.15	0.42
TAC	Fr. III T	CCL20	-0.073	0.71	0.87
TAC	Fr. III T	CCL28	-0.039	0.63	0.83
TAC	Fr. III T	CCL5	0.33	0.41	0.68
TAC	Fr. III T	CCM2	-0.29	5.20E-05	0.0043
TAC	Fr. III T	CCNA2	-1.4	3.20E-05	0.0034
TAC	Fr. III T	CCNB1	-0.97	6.70E-05	0.0049
TAC	Fr. III T	CCNB1IP1	-0.047	0.63	0.83
TAC	Fr. III T	CCNB2	-1.4	2.20E-05	0.0028
TAC	Fr. III T	CCNC	0.17	0.0012	0.027
TAC	Fr. III T	CCND1	-0.028	0.93	0.97
TAC	Fr. III T	CCND2	0.29	0.0015	0.031
TAC	Fr. III T	CCND3	0.15	0.067	0.28
TAC	Fr. III T	CCNDBP1	-0.11	0.012	0.11
TAC	Fr. III T	CCNE1	-0.65	0.00065	0.018
TAC	Fr. III T	CCNE2	-0.91	3.30E-06	0.0012
TAC	Fr. III T	CCNF	-0.7	8.80E-05	0.0056
TAC	Fr. III T	CCNG1	0.036	0.52	0.76
TAC	Fr. III T	CCNG2	-0.25	0.018	0.13
TAC	Fr. III T	CCNH	0.063	0.39	0.67
TAC	Fr. III T	CCNI	-0.06	0.15	0.42
TAC	Fr. III T	CCNI2	0.037	0.74	0.89
TAC	Fr. III T	CCNJ	0.27	0.088	0.31
TAC	Fr. III T	CCNK	-0.16	0.076	0.29
TAC	Fr. III T	CCNL1	0.057	0.2	0.49
TAC	Fr. III T	CCNL2	0.043	0.43	0.7
TAC	Fr. III T	CCNT1	-0.045	0.54	0.77
TAC	Fr. III T	CCNT2	0.1	0.034	0.19
TAC	Fr. III T	CCNT2-AS1	0.22	0.32	0.61
TAC	Fr. III T	CCNY	0.099	0.0075	0.081
TAC	Fr. III T	CCNYL1	0.11	0.37	0.65
TAC	Fr. III T	CCP110	0.021	0.76	0.9
TAC	Fr. III T	CCPG1	-0.025	0.83	0.93
TAC	Fr. III T	CCR1	-0.48	0.32	0.61
TAC	Fr. III T	CCR10	-0.11	0.56	0.79
TAC	Fr. III T	CCR2	0.32	0.11	0.35
TAC	Fr. III T	CCR3	-0.25	0.34	0.63
TAC	Fr. III T	CCR4	-0.2	0.12	0.38
TAC	Fr. III T	CCR5	-0.42	0.025	0.16
TAC	Fr. III T	CCR6	0.32	0.0016	0.032
TAC	Fr. III T	CCR7	-0.25	0.03	0.18
TAC	Fr. III T	CCR8	-0.021	0.89	0.96
TAC	Fr. III T	CCR9	-0.38	0.18	0.46
TAC	Fr. III T	CCRL2	-0.65	0.0001	0.0062
TAC	Fr. III T	CCS	-0.084	0.16	0.43
TAC	Fr. III T	CCSAP	0.39	0.0095	0.091
TAC	Fr. III T	CCSER2	0.16	0.0025	0.04
TAC	Fr. III T	CCT2	0.029	0.44	0.71
TAC	Fr. III T	CCT3	-0.0048	0.9	0.96
TAC	Fr. III T	CCT4	0.047	0.27	0.57
TAC	Fr. III T	CCT5	0.026	0.54	0.78
TAC	Fr. III T	CCT6A	0.035	0.39	0.67
TAC	Fr. III T	CCT6B	0.29	0.12	0.38
TAC	Fr. III T	CCT6P1	0.17	0.035	0.19
TAC	Fr. III T	CCT6P3	0.051	0.63	0.83
TAC	Fr. III T	CCT7	0.033	0.43	0.7
TAC	Fr. III T	CCT8	0.027	0.52	0.76
TAC	Fr. III T	CCZ1	-0.11	0.3	0.6
TAC	Fr. III T	CCZ1B	-0.13	0.28	0.57
TAC	Fr. III T	CD101	0.12	0.77	0.9
TAC	Fr. III T	CD109	-0.31	0.47	0.73
TAC	Fr. III T	CD14	0.42	0.13	0.39
TAC	Fr. III T	CD151	0.085	0.54	0.78
TAC	Fr. III T	CD164	0.07	0.15	0.42
TAC	Fr. III T	CD2	-0.089	0.088	0.31
TAC	Fr. III T	CD200	-1.7	1.10E-07	0.0002
TAC	Fr. III T	CD200R1	0.33	0.068	0.28
TAC	Fr. III T	CD226	0.38	0.0023	0.039
TAC	Fr. III T	CD244	0.16	0.65	0.84
TAC	Fr. III T	CD247	-0.05	0.3	0.59
TAC	Fr. III T	CD27	-0.38	5.30E-05	0.0044
TAC	Fr. III T	CD27-AS1	-0.29	0.052	0.24
TAC	Fr. III T	CD274	0.18	0.2	0.48
TAC	Fr. III T	CD28	-0.068	0.28	0.57
TAC	Fr. III T	CD2AP	0.16	0.039	0.2
TAC	Fr. III T	CD2BP2	-0.082	0.073	0.29
TAC	Fr. III T	CD300A	0.66	0.01	0.095
TAC	Fr. III T	CD320	-0.026	0.78	0.91
TAC	Fr. III T	CD37	-0.036	0.51	0.76
TAC	Fr. III T	CD38	-1.3	1.00E-05	0.0019
TAC	Fr. III T	CD3D	-0.076	0.16	0.43
TAC	Fr. III T	CD3E	0.057	0.21	0.5
TAC	Fr. III T	CD3G	-0.18	0.0089	0.089
TAC	Fr. III T	CD4	0.025	0.58	0.8
TAC	Fr. III T	CD40	-0.73	0.0041	0.055
TAC	Fr. III T	CD40LG	0.64	0.00038	0.013
TAC	Fr. III T	CD44	0.019	0.66	0.84
TAC	Fr. III T	CD46	0.17	7.60E-06	0.0017
TAC	Fr. III T	CD47	0.12	0.01	0.095
TAC	Fr. III T	CD48	0.06	0.29	0.58
TAC	Fr. III T	CD5	-0.016	0.82	0.93
TAC	Fr. III T	CD52	-0.0039	0.95	0.98
TAC	Fr. III T	CD53	-0.029	0.55	0.78
TAC	Fr. III T	CD55	0.37	0.00012	0.007
TAC	Fr. III T	CD58	-0.06	0.36	0.65
TAC	Fr. III T	CD59	-0.35	9.00E-05	0.0058
TAC	Fr. III T	CD6	0.15	0.1	0.35
TAC	Fr. III T	CD63	0.21	0.0047	0.059
TAC	Fr. III T	CD68	-0.12	0.76	0.9
TAC	Fr. III T	CD69	0.25	0.27	0.56
TAC	Fr. III T	CD7	-0.1	0.34	0.63
TAC	Fr. III T	CD70	-0.57	0.0091	0.09
TAC	Fr. III T	CD72	-0.51	0.03	0.18
TAC	Fr. III T	CD74	-0.38	0.017	0.13
TAC	Fr. III T	CD79A	-1.1	0.0028	0.044
TAC	Fr. III T	CD79B	-0.39	0.0008	0.021
TAC	Fr. III T	CD80	0.26	0.27	0.56
TAC	Fr. III T	CD81	0.055	0.55	0.78
TAC	Fr. III T	CD82	0.14	0.089	0.32
TAC	Fr. III T	CD83	-0.078	0.56	0.79
TAC	Fr. III T	CD84	-0.069	0.34	0.62
TAC	Fr. III T	CD86	-1.9	0.0008	0.021
TAC	Fr. III T	CD9	0.17	0.56	0.79
TAC	Fr. III T	CD93	0.022	0.97	0.99
TAC	Fr. III T	CD96	0.34	7.00E-05	0.005
TAC	Fr. III T	CD99L2	0.078	0.42	0.69
TAC	Fr. III T	CDADC1	0.18	0.012	0.1
TAC	Fr. III T	CDAN1	-0.075	0.22	0.5
TAC	Fr. III T	CDC123	-0.044	0.34	0.63
TAC	Fr. III T	CDC14A	0.31	0.00027	0.011
TAC	Fr. III T	CDC14B	0.11	0.46	0.72
TAC	Fr. III T	CDC16	-0.079	0.22	0.51
TAC	Fr. III T	CDC20	-1.9	3.90E-06	0.0012
TAC	Fr. III T	CDC23	0.047	0.33	0.62
TAC	Fr. III T	CDC25A	-1.7	5.60E-05	0.0045
TAC	Fr. III T	CDC25B	-0.092	0.14	0.4
TAC	Fr. III T	CDC25C	-1.3	0.0076	0.081
TAC	Fr. III T	CDC26	0.051	0.36	0.64
TAC	Fr. III T	CDC27	-0.081	0.11	0.36
TAC	Fr. III T	CDC34	-0.13	0.058	0.25
TAC	Fr. III T	CDC37	0.048	0.25	0.54
TAC	Fr. III T	CDC37L1	0.12	0.028	0.17
TAC	Fr. III T	CDC37L1-AS1	0.21	0.21	0.5
TAC	Fr. III T	CDC40	-0.011	0.81	0.92
TAC	Fr. III T	CDC42	-0.041	0.69	0.86
TAC	Fr. III T	CDC42BPA	0.64	0.082	0.3
TAC	Fr. III T	CDC42BPB	0.13	0.36	0.64
TAC	Fr. III T	CDC42BPG	-0.29	0.26	0.55
TAC	Fr. III T	CDC42EP3	0.057	0.29	0.59
TAC	Fr. III T	CDC42SE1	-0.022	0.75	0.89
TAC	Fr. III T	CDC42SE2	-0.065	0.65	0.84
TAC	Fr. III T	CDC45	-1.4	3.40E-05	0.0035
TAC	Fr. III T	CDC5L	0.036	0.38	0.66
TAC	Fr. III T	CDC6	-1.3	0.00017	0.0084
TAC	Fr. III T	CDC7	-0.19	0.056	0.25
TAC	Fr. III T	CDC73	0.13	0.0027	0.042
TAC	Fr. III T	CDCA2	-1.6	1.40E-05	0.0021
TAC	Fr. III T	CDCA3	-1.2	1.90E-05	0.0026
TAC	Fr. III T	CDCA4	-0.19	0.018	0.13
TAC	Fr. III T	CDCA5	-1.3	0.00029	0.011
TAC	Fr. III T	CDCA7	-0.63	0.00079	0.021
TAC	Fr. III T	CDCA7L	-0.93	7.40E-05	0.0052
TAC	Fr. III T	CDCA8	-1	5.20E-05	0.0043
TAC	Fr. III T	CDCP1	0.31	0.36	0.65
TAC	Fr. III T	CDH1	-0.12	0.76	0.9
TAC	Fr. III T	CDH23	0.12	0.51	0.76
TAC	Fr. III T	CDH24	-0.24	0.24	0.53
TAC	Fr. III T	CDH26	-0.031	0.93	0.97
TAC	Fr. III T	CDH4	0.28	0.46	0.72
TAC	Fr. III T	CDHR2	0.0053	0.98	0.99
TAC	Fr. III T	CDHR3	-0.52	0.027	0.17
TAC	Fr. III T	CDIP1	-0.15	0.083	0.31
TAC	Fr. III T	CDIPT	-0.083	0.066	0.27
TAC	Fr. III T	CDK1	-1.2	8.40E-05	0.0055
TAC	Fr. III T	CDK10	-0.059	0.38	0.66
TAC	Fr. III T	CDK11A	0.021	0.74	0.89
TAC	Fr. III T	CDK11B	-0.03	0.59	0.8
TAC	Fr. III T	CDK12	-0.084	0.31	0.61
TAC	Fr. III T	CDK13	-0.087	0.05	0.23
TAC	Fr. III T	CDK14	-0.93	0.00034	0.012
TAC	Fr. III T	CDK16	-0.014	0.8	0.92
TAC	Fr. III T	CDK17	0.039	0.43	0.7
TAC	Fr. III T	CDK19	-0.11	0.45	0.71
TAC	Fr. III T	CDK2	-0.43	6.50E-06	0.0016
TAC	Fr. III T	CDK20	0.28	0.014	0.11
TAC	Fr. III T	CDK2AP1	-0.15	0.15	0.41
TAC	Fr. III T	CDK2AP2	-0.048	0.46	0.72
TAC	Fr. III T	CDK4	-0.014	0.82	0.93
TAC	Fr. III T	CDK5	-0.085	0.33	0.62
TAC	Fr. III T	CDK5R1	0.53	0.041	0.21
TAC	Fr. III T	CDK5RAP1	0.021	0.59	0.8
TAC	Fr. III T	CDK5RAP2	-0.064	0.22	0.51
TAC	Fr. III T	CDK5RAP3	0.044	0.3	0.59
TAC	Fr. III T	CDK6	0.45	0.0024	0.04
TAC	Fr. III T	CDK7	-0.07	0.2	0.48
TAC	Fr. III T	CDK8	0.074	0.36	0.65
TAC	Fr. III T	CDK9	0.051	0.14	0.4
TAC	Fr. III T	CDKAL1	-0.018	0.88	0.95
TAC	Fr. III T	CDKL1	-0.03	0.73	0.89
TAC	Fr. III T	CDKL2	-0.44	0.23	0.52
TAC	Fr. III T	CDKL3	-0.085	0.57	0.8
TAC	Fr. III T	CDKL4	-0.5	0.27	0.57
TAC	Fr. III T	CDKL5	0.24	0.31	0.6
TAC	Fr. III T	CDKN1A	-0.19	0.45	0.71
TAC	Fr. III T	CDKN1B	-0.35	0.00023	0.01
TAC	Fr. III T	CDKN2A	-0.32	0.092	0.32
TAC	Fr. III T	CDKN2AIP	0.065	0.12	0.37
TAC	Fr. III T	CDKN2AIPNL	0.053	0.33	0.62
TAC	Fr. III T	CDKN2B	1.1	0.008	0.083
TAC	Fr. III T	CDKN2B-AS1	0.1	0.65	0.84
TAC	Fr. III T	CDKN2C	-0.56	9.90E-06	0.0019
TAC	Fr. III T	CDKN2D	0.05	0.44	0.71
TAC	Fr. III T	CDKN3	-1.2	1.10E-06	0.0007
TAC	Fr. III T	CDO1	0.93	0.12	0.38
TAC	Fr. III T	CDON	0.097	0.81	0.92
TAC	Fr. III T	CDPF1	0.022	0.77	0.9
TAC	Fr. III T	CDR2	-0.005	0.91	0.97
TAC	Fr. III T	CDRT1	0.15	0.64	0.83
TAC	Fr. III T	CDRT15P1	-0.35	0.32	0.61
TAC	Fr. III T	CDS2	-0.046	0.28	0.58
TAC	Fr. III T	CDT1	-1.2	1.30E-05	0.0021
TAC	Fr. III T	CDV3	-0.089	0.081	0.3
TAC	Fr. III T	CDYL	-0.091	0.12	0.37
TAC	Fr. III T	CDYL2	0.0044	0.97	0.99
TAC	Fr. III T	CEACAM1	0.42	0.14	0.41
TAC	Fr. III T	CEACAM21	0.082	0.21	0.5
TAC	Fr. III T	CEACAM4	-0.93	0.044	0.22
TAC	Fr. III T	CEBPA	-0.54	0.004	0.054
TAC	Fr. III T	CEBPB	0.035	0.7	0.86
TAC	Fr. III T	CEBPD	-0.059	0.74	0.89
TAC	Fr. III T	CEBPG	-0.0075	0.89	0.96
TAC	Fr. III T	CEBPZ	0.084	0.13	0.39
TAC	Fr. III T	CEBPZOS	-0.01	0.88	0.96
TAC	Fr. III T	CECR1	0.17	0.036	0.2
TAC	Fr. III T	CECR5	-0.028	0.61	0.82
TAC	Fr. III T	CELF1	0.044	0.31	0.6
TAC	Fr. III T	CELF2	0.068	0.16	0.42
TAC	Fr. III T	CELF2-AS1	-0.11	0.51	0.75
TAC	Fr. III T	CELF6	0.11	0.67	0.85
TAC	Fr. III T	CELSR1	-0.0031	0.99	1
TAC	Fr. III T	CELSR2	0.47	0.074	0.29
TAC	Fr. III T	CELSR3	-0.21	0.36	0.65
TAC	Fr. III T	CEMIP	0.22	0.31	0.6
TAC	Fr. III T	CEMP1	-0.007	0.95	0.98
TAC	Fr. III T	CENPA	-1.6	4.60E-05	0.0041
TAC	Fr. III T	CENPB	-0.041	0.84	0.94
TAC	Fr. III T	CENPBD1	-0.016	0.86	0.95
TAC	Fr. III T	CENPBD1P1	0.091	0.21	0.5
TAC	Fr. III T	CENPC	0.026	0.5	0.75
TAC	Fr. III T	CENPE	-0.76	9.30E-05	0.0058
TAC	Fr. III T	CENPF	-0.96	4.50E-05	0.0041
TAC	Fr. III T	CENPH	-0.051	0.59	0.8
TAC	Fr. III T	CENPI	-0.92	0.0047	0.059
TAC	Fr. III T	CENPJ	-0.28	0.0018	0.035
TAC	Fr. III T	CENPK	-0.02	0.89	0.96
TAC	Fr. III T	CENPL	-0.2	0.027	0.17
TAC	Fr. III T	CENPM	-0.64	1.90E-05	0.0026
TAC	Fr. III T	CENPN	-0.49	0.0011	0.026
TAC	Fr. III T	CENPO	-0.47	0.0024	0.04
TAC	Fr. III T	CENPP	-0.25	0.14	0.4
TAC	Fr. III T	CENPQ	-0.014	0.9	0.96
TAC	Fr. III T	CENPT	0.035	0.42	0.69
TAC	Fr. III T	CENPU	-0.74	0.00024	0.01
TAC	Fr. III T	CENPV	0.29	0.001	0.025
TAC	Fr. III T	CENPW	-0.79	0.0019	0.036
TAC	Fr. III T	CEP104	-0.0071	0.87	0.95
TAC	Fr. III T	CEP112	0.17	0.39	0.67
TAC	Fr. III T	CEP120	0.047	0.32	0.61
TAC	Fr. III T	CEP126	0.00092	1	1
TAC	Fr. III T	CEP128	-0.26	0.042	0.21
TAC	Fr. III T	CEP131	-0.059	0.5	0.75
TAC	Fr. III T	CEP135	-0.089	0.12	0.38
TAC	Fr. III T	CEP152	-0.051	0.53	0.77
TAC	Fr. III T	CEP162	0.088	0.19	0.47
TAC	Fr. III T	CEP164	-0.16	0.013	0.11
TAC	Fr. III T	CEP170	-0.09	0.25	0.55
TAC	Fr. III T	CEP19	0.19	0.037	0.2
TAC	Fr. III T	CEP192	0.021	0.83	0.93
TAC	Fr. III T	CEP250	-0.078	0.16	0.42
TAC	Fr. III T	CEP290	0.041	0.56	0.79
TAC	Fr. III T	CEP295	-0.054	0.43	0.7
TAC	Fr. III T	CEP350	-0.017	0.72	0.88
TAC	Fr. III T	CEP41	-0.12	0.18	0.47
TAC	Fr. III T	CEP44	0.081	0.24	0.53
TAC	Fr. III T	CEP55	-1.1	0.00012	0.0069
TAC	Fr. III T	CEP57	0.1	0.019	0.14
TAC	Fr. III T	CEP57L1	0.0065	0.94	0.98
TAC	Fr. III T	CEP63	0.058	0.3	0.59
TAC	Fr. III T	CEP68	0.11	0.16	0.44
TAC	Fr. III T	CEP70	0.17	0.15	0.42
TAC	Fr. III T	CEP72	-0.013	0.88	0.96
TAC	Fr. III T	CEP76	-0.063	0.41	0.69
TAC	Fr. III T	CEP78	-0.22	0.011	0.1
TAC	Fr. III T	CEP83	-0.0036	0.96	0.99
TAC	Fr. III T	CEP85	-0.041	0.54	0.78
TAC	Fr. III T	CEP85L	0.084	0.12	0.37
TAC	Fr. III T	CEP89	-0.089	0.32	0.61
TAC	Fr. III T	CEP95	0.01	0.87	0.95
TAC	Fr. III T	CEP97	-0.2	0.018	0.13
TAC	Fr. III T	CEPT1	0.00024	1	1
TAC	Fr. III T	CERK	0.071	0.28	0.57
TAC	Fr. III T	CERKL	0.32	0.027	0.17
TAC	Fr. III T	CERS2	-0.029	0.39	0.67
TAC	Fr. III T	CERS4	-0.16	0.073	0.29
TAC	Fr. III T	CERS5	-0.022	0.54	0.78
TAC	Fr. III T	CERS6	0.16	0.43	0.7
TAC	Fr. III T	CES2	0.088	0.074	0.29
TAC	Fr. III T	CES3	-0.74	0.11	0.35
TAC	Fr. III T	CES4A	0.32	0.029	0.17
TAC	Fr. III T	CETN2	0.064	0.4	0.68
TAC	Fr. III T	CETN3	0.067	0.36	0.65
TAC	Fr. III T	CETP	-0.072	0.76	0.9
TAC	Fr. III T	CFAP20	-0.11	0.081	0.3
TAC	Fr. III T	CFAP36	0.29	0.0014	0.03
TAC	Fr. III T	CFAP44	0.14	0.37	0.66
TAC	Fr. III T	CFAP45	-0.25	0.36	0.64
TAC	Fr. III T	CFAP70	-0.089	0.44	0.71
TAC	Fr. III T	CFAP97	0.34	1.10E-06	0.0007
TAC	Fr. III T	CFD	0.46	0.055	0.25
TAC	Fr. III T	CFDP1	-0.042	0.53	0.77
TAC	Fr. III T	CFH	0.93	0.0042	0.055
TAC	Fr. III T	CFL1	-0.05	0.38	0.66
TAC	Fr. III T	CFL1P1	0.061	0.69	0.86
TAC	Fr. III T	CFL2	0.27	0.01	0.095
TAC	Fr. III T	CFLAR	-0.08	0.078	0.3
TAC	Fr. III T	CFLAR-AS1	-0.33	0.14	0.4
TAC	Fr. III T	CFP	0.15	0.34	0.63
TAC	Fr. III T	CGGBP1	0.042	0.29	0.58
TAC	Fr. III T	CGN	-0.3	0.45	0.71
TAC	Fr. III T	CGRRF1	0.13	0.016	0.12
TAC	Fr. III T	CH17-340M24.3	-0.2	0.29	0.59
TAC	Fr. III T	CHAC2	-0.071	0.52	0.76
TAC	Fr. III T	CHAF1A	-0.39	0.00034	0.013
TAC	Fr. III T	CHAF1B	-0.43	0.0034	0.049
TAC	Fr. III T	CHAMP1	-0.012	0.87	0.95
TAC	Fr. III T	CHCHD1	-0.068	0.27	0.57
TAC	Fr. III T	CHCHD10	-0.11	0.52	0.76
TAC	Fr. III T	CHCHD2	-0.09	0.087	0.31
TAC	Fr. III T	CHCHD3	-0.037	0.42	0.69
TAC	Fr. III T	CHCHD4	-0.036	0.63	0.83
TAC	Fr. III T	CHCHD5	-0.18	0.063	0.26
TAC	Fr. III T	CHCHD6	0.17	0.086	0.31
TAC	Fr. III T	CHCHD7	0.055	0.17	0.44
TAC	Fr. III T	CHD1	-0.01	0.85	0.94
TAC	Fr. III T	CHD1L	0.11	0.083	0.31
TAC	Fr. III T	CHD2	0.068	0.1	0.35
TAC	Fr. III T	CHD3	-0.14	0.089	0.32
TAC	Fr. III T	CHD4	-0.15	0.027	0.17
TAC	Fr. III T	CHD6	0.02	0.75	0.9
TAC	Fr. III T	CHD7	0.46	0.0023	0.039
TAC	Fr. III T	CHD8	-0.2	0.013	0.11
TAC	Fr. III T	CHD9	-0.024	0.69	0.86
TAC	Fr. III T	CHDH	0.51	0.041	0.21
TAC	Fr. III T	CHEK1	-0.62	0.00017	0.0084
TAC	Fr. III T	CHEK2	-0.24	0.029	0.17
TAC	Fr. III T	CHERP	0.05	0.41	0.68
TAC	Fr. III T	CHFR	-0.1	0.021	0.14
TAC	Fr. III T	CHGB	-0.57	0.19	0.47
TAC	Fr. III T	CHI3L2	-1.1	4.00E-06	0.0012
TAC	Fr. III T	CHIC1	-0.077	0.42	0.69
TAC	Fr. III T	CHIC2	-0.046	0.31	0.6
TAC	Fr. III T	CHID1	-0.017	0.76	0.9
TAC	Fr. III T	CHKA	-0.11	0.27	0.56
TAC	Fr. III T	CHKB-AS1	0.1	0.35	0.64
TAC	Fr. III T	CHM	0.05	0.43	0.7
TAC	Fr. III T	CHML	-0.088	0.56	0.79
TAC	Fr. III T	CHMP1A	-0.15	0.011	0.1
TAC	Fr. III T	CHMP1B	-0.0053	0.91	0.97
TAC	Fr. III T	CHMP2A	-0.071	0.21	0.5
TAC	Fr. III T	CHMP2B	0.044	0.31	0.61
TAC	Fr. III T	CHMP4A	0.028	0.55	0.79
TAC	Fr. III T	CHMP4B	-0.21	0.062	0.26
TAC	Fr. III T	CHMP5	0.13	0.16	0.43
TAC	Fr. III T	CHMP6	-0.065	0.31	0.6
TAC	Fr. III T	CHMP7	-0.1	0.02	0.14
TAC	Fr. III T	CHN1	0.065	0.76	0.9
TAC	Fr. III T	CHN2	0.55	0.13	0.38
TAC	Fr. III T	CHODL	0.081	0.8	0.92
TAC	Fr. III T	CHORDC1	0.082	0.13	0.39
TAC	Fr. III T	CHP1	-0.024	0.73	0.89
TAC	Fr. III T	CHPF	0.057	0.63	0.83
TAC	Fr. III T	CHPF2	0.038	0.48	0.73
TAC	Fr. III T	CHPT1	-0.1	0.75	0.9
TAC	Fr. III T	CHRAC1	0.025	0.64	0.83
TAC	Fr. III T	CHRM3-AS2	0.18	0.41	0.69
TAC	Fr. III T	CHRNA5	-0.056	0.82	0.93
TAC	Fr. III T	CHRNA6	-0.35	0.21	0.5
TAC	Fr. III T	CHRNB1	0.037	0.6	0.81
TAC	Fr. III T	CHST10	0.6	0.083	0.31
TAC	Fr. III T	CHST11	-0.14	0.11	0.36
TAC	Fr. III T	CHST12	0.023	0.82	0.93
TAC	Fr. III T	CHST14	-0.0074	0.97	0.99
TAC	Fr. III T	CHST15	-2.4	0.0023	0.039
TAC	Fr. III T	CHST2	-0.5	0.013	0.11
TAC	Fr. III T	CHST7	-0.35	0.004	0.054
TAC	Fr. III T	CHSY1	0.06	0.59	0.81
TAC	Fr. III T	CHTF18	-0.29	0.0039	0.054
TAC	Fr. III T	CHTF8	-0.023	0.66	0.85
TAC	Fr. III T	CHTOP	-0.017	0.58	0.8
TAC	Fr. III T	CHUK	-0.05	0.37	0.65
TAC	Fr. III T	CHURC1	0.095	0.21	0.5
TAC	Fr. III T	CIAO1	0.11	0.0015	0.031
TAC	Fr. III T	CIAPIN1	-0.0074	0.89	0.96
TAC	Fr. III T	CIART	0.3	0.25	0.54
TAC	Fr. III T	CIB1	-0.051	0.37	0.66
TAC	Fr. III T	CIC	-0.11	0.36	0.65
TAC	Fr. III T	CIDECP	-0.13	0.12	0.37
TAC	Fr. III T	CIITA	-0.56	0.036	0.2
TAC	Fr. III T	CINP	-0.072	0.21	0.5
TAC	Fr. III T	CIPC	0.037	0.64	0.84
TAC	Fr. III T	CIR1	-0.031	0.53	0.77
TAC	Fr. III T	CIRBP	0.04	0.41	0.69
TAC	Fr. III T	CIRBP-AS1	-0.29	0.018	0.13
TAC	Fr. III T	CIRH1A	0.13	0.0079	0.083
TAC	Fr. III T	CISD1	-0.068	0.38	0.67
TAC	Fr. III T	CISD2	0.041	0.54	0.78
TAC	Fr. III T	CISD3	-0.1	0.19	0.48
TAC	Fr. III T	CISH	0.5	0.0028	0.043
TAC	Fr. III T	CIT	-0.97	0.00021	0.0096
TAC	Fr. III T	CITED2	0.12	0.18	0.46
TAC	Fr. III T	CITED4	0.21	0.18	0.46
TAC	Fr. III T	CIZ1	0.02	0.66	0.85
TAC	Fr. III T	CKAP2	-0.19	0.036	0.2
TAC	Fr. III T	CKAP2L	-1.2	0.00085	0.022
TAC	Fr. III T	CKAP4	0.19	0.32	0.61
TAC	Fr. III T	CKAP5	-0.073	0.3	0.6
TAC	Fr. III T	CKB	-0.41	0.17	0.45
TAC	Fr. III T	CKLF	0.015	0.91	0.97
TAC	Fr. III T	CKMT2-AS1	0.036	0.69	0.86
TAC	Fr. III T	CKS1B	-0.24	0.014	0.11
TAC	Fr. III T	CKS2	-0.44	0.0018	0.034
TAC	Fr. III T	CLASP1	-0.042	0.69	0.86
TAC	Fr. III T	CLASP2	0.057	0.41	0.69
TAC	Fr. III T	CLASRP	-0.0043	0.95	0.98
TAC	Fr. III T	CLCC1	0.17	0.0052	0.063
TAC	Fr. III T	CLCF1	0.31	0.13	0.39
TAC	Fr. III T	CLCN2	0.14	0.44	0.71
TAC	Fr. III T	CLCN3	0.08	0.29	0.58
TAC	Fr. III T	CLCN5	-0.089	0.74	0.89
TAC	Fr. III T	CLCN6	0.031	0.76	0.9
TAC	Fr. III T	CLCN7	-0.097	0.096	0.33
TAC	Fr. III T	CLDN12	0.37	0.032	0.18
TAC	Fr. III T	CLDN15	-0.27	0.012	0.11
TAC	Fr. III T	CLDN5	-0.16	0.76	0.9
TAC	Fr. III T	CLDN7	0.2	0.49	0.74
TAC	Fr. III T	CLDND1	-0.11	0.1	0.34
TAC	Fr. III T	CLEC16A	-0.086	0.19	0.47
TAC	Fr. III T	CLEC2B	-0.094	0.21	0.5
TAC	Fr. III T	CLEC2D	-0.0067	0.89	0.96
TAC	Fr. III T	CLEC4A	-0.14	0.4	0.68
TAC	Fr. III T	CLECL1	0.023	0.93	0.98
TAC	Fr. III T	CLHC1	-0.19	0.35	0.64
TAC	Fr. III T	CLIC1	-0.11	0.049	0.23
TAC	Fr. III T	CLIC3	0.26	0.2	0.49
TAC	Fr. III T	CLIC4	-0.37	0.34	0.63
TAC	Fr. III T	CLIC5	0.32	0.022	0.15
TAC	Fr. III T	CLINT1	0.02	0.65	0.84
TAC	Fr. III T	CLIP1	-0.15	0.00071	0.019
TAC	Fr. III T	CLIP2	-0.087	0.77	0.9
TAC	Fr. III T	CLIP3	-0.12	0.59	0.81
TAC	Fr. III T	CLIP4	0.18	0.0097	0.092
TAC	Fr. III T	CLK1	0.18	0.03	0.18
TAC	Fr. III T	CLK2	0.084	0.042	0.21
TAC	Fr. III T	CLK3	0.00083	0.98	0.99
TAC	Fr. III T	CLK4	0.17	0.013	0.11
TAC	Fr. III T	CLMP	0.26	0.11	0.36
TAC	Fr. III T	CLN3	0.026	0.6	0.81
TAC	Fr. III T	CLN5	0.072	0.17	0.45
TAC	Fr. III T	CLN6	-0.22	0.22	0.51
TAC	Fr. III T	CLN8	-0.008	0.92	0.97
TAC	Fr. III T	CLNK	-0.87	0.0014	0.029
TAC	Fr. III T	CLNS1A	0.045	0.29	0.58
TAC	Fr. III T	CLOCK	0.089	0.25	0.54
TAC	Fr. III T	CLP1	0.0011	0.99	1
TAC	Fr. III T	CLPB	-0.077	0.54	0.77
TAC	Fr. III T	CLPP	-0.027	0.67	0.85
TAC	Fr. III T	CLPTM1	-0.11	0.054	0.24
TAC	Fr. III T	CLPTM1L	-0.11	0.0074	0.08
TAC	Fr. III T	CLPX	-0.0096	0.84	0.94
TAC	Fr. III T	CLSPN	-1.2	4.20E-05	0.004
TAC	Fr. III T	CLSTN1	0.011	0.88	0.95
TAC	Fr. III T	CLSTN3	0.092	0.53	0.77
TAC	Fr. III T	CLTA	-0.22	0.0001	0.0063
TAC	Fr. III T	CLTB	-0.2	0.0027	0.042
TAC	Fr. III T	CLTC	-0.011	0.88	0.95
TAC	Fr. III T	CLTCL1	-0.36	0.46	0.72
TAC	Fr. III T	CLU	0.12	0.63	0.83
TAC	Fr. III T	CLUAP1	0.18	0.012	0.11
TAC	Fr. III T	CLUH	0.072	0.5	0.75
TAC	Fr. III T	CLUHP3	0.24	0.07	0.28
TAC	Fr. III T	CLYBL	0.21	0.035	0.19
TAC	Fr. III T	CMAHP	-0.0066	0.94	0.98
TAC	Fr. III T	CMAS	0.0065	0.89	0.96
TAC	Fr. III T	CMC1	-0.085	0.32	0.61
TAC	Fr. III T	CMC2	-0.19	0.0052	0.063
TAC	Fr. III T	CMC4	0.18	0.035	0.19
TAC	Fr. III T	CMIP	-0.17	0.4	0.68
TAC	Fr. III T	CMPK1	0.13	0.0039	0.053
TAC	Fr. III T	CMPK2	0.32	0.31	0.6
TAC	Fr. III T	CMSS1	0.036	0.72	0.88
TAC	Fr. III T	CMTM1	-0.11	0.6	0.81
TAC	Fr. III T	CMTM3	-0.0025	0.96	0.99
TAC	Fr. III T	CMTM6	0.4	0.00026	0.011
TAC	Fr. III T	CMTM7	-0.32	0.00022	0.0099
TAC	Fr. III T	CMTM8	0.17	0.46	0.72
TAC	Fr. III T	CMTR1	0.027	0.76	0.9
TAC	Fr. III T	CMTR2	0.076	0.11	0.36
TAC	Fr. III T	CNBP	0.097	0.012	0.1
TAC	Fr. III T	CNDP2	-0.042	0.35	0.64
TAC	Fr. III T	CNEP1R1	0.019	0.74	0.89
TAC	Fr. III T	CNIH1	-0.028	0.66	0.84
TAC	Fr. III T	CNIH4	0.21	0.0012	0.027
TAC	Fr. III T	CNKSR1	-0.036	0.86	0.95
TAC	Fr. III T	CNKSR2	-0.33	0.022	0.15
TAC	Fr. III T	CNN2	-0.096	0.09	0.32
TAC	Fr. III T	CNN3	0.7	0.089	0.32
TAC	Fr. III T	CNNM2	-0.069	0.49	0.75
TAC	Fr. III T	CNNM3	-0.032	0.45	0.71
TAC	Fr. III T	CNNM4	-0.14	0.15	0.41
TAC	Fr. III T	CNOT1	0.049	0.61	0.82
TAC	Fr. III T	CNOT10	0.1	0.031	0.18
TAC	Fr. III T	CNOT11	-0.021	0.46	0.72
TAC	Fr. III T	CNOT2	0.12	0.00023	0.01
TAC	Fr. III T	CNOT3	0.00069	0.99	1
TAC	Fr. III T	CNOT4	0.14	0.0056	0.066
TAC	Fr. III T	CNOT6	-0.12	0.12	0.38
TAC	Fr. III T	CNOT6L	0.036	0.55	0.78
TAC	Fr. III T	CNOT7	0.042	0.23	0.52
TAC	Fr. III T	CNOT8	-0.03	0.38	0.66
TAC	Fr. III T	CNP	-0.12	0.21	0.5
TAC	Fr. III T	CNPPD1	-0.041	0.31	0.6
TAC	Fr. III T	CNPY2	-0.027	0.55	0.78
TAC	Fr. III T	CNPY3	-0.072	0.15	0.42
TAC	Fr. III T	CNPY4	-0.00097	0.99	1
TAC	Fr. III T	CNST	-0.076	0.12	0.38
TAC	Fr. III T	CNTD1	0.16	0.38	0.67
TAC	Fr. III T	CNTLN	-0.29	0.38	0.67
TAC	Fr. III T	CNTNAP1	-0.046	0.75	0.9
TAC	Fr. III T	CNTRL	-0.14	0.014	0.11
TAC	Fr. III T	CNTROB	-0.12	0.078	0.3
TAC	Fr. III T	COA1	-0.007	0.9	0.96
TAC	Fr. III T	COA3	-0.056	0.33	0.62
TAC	Fr. III T	COA4	0.035	0.57	0.79
TAC	Fr. III T	COA5	-0.012	0.76	0.9
TAC	Fr. III T	COA6	-0.057	0.43	0.7
TAC	Fr. III T	COA7	0.2	0.062	0.26
TAC	Fr. III T	COASY	0.028	0.52	0.76
TAC	Fr. III T	COCH	-0.43	0.22	0.51
TAC	Fr. III T	COG1	0.039	0.43	0.7
TAC	Fr. III T	COG2	0.092	0.023	0.15
TAC	Fr. III T	COG3	0.24	1.90E-05	0.0026
TAC	Fr. III T	COG4	-0.045	0.33	0.62
TAC	Fr. III T	COG5	0.016	0.9	0.96
TAC	Fr. III T	COG6	0.089	0.26	0.55
TAC	Fr. III T	COG7	-0.082	0.14	0.4
TAC	Fr. III T	COG8	-0.056	0.27	0.56
TAC	Fr. III T	COIL	0.025	0.63	0.83
TAC	Fr. III T	COL18A1	-0.16	0.53	0.77
TAC	Fr. III T	COL24A1	1.5	0.043	0.22
TAC	Fr. III T	COL4A3	0.18	0.68	0.85
TAC	Fr. III T	COL4A3BP	-0.16	0.0081	0.084
TAC	Fr. III T	COL4A4	-0.082	0.84	0.94
TAC	Fr. III T	COL5A1	0.14	0.71	0.88
TAC	Fr. III T	COL5A2	0.001	1	1
TAC	Fr. III T	COL5A3	-0.22	0.58	0.8
TAC	Fr. III T	COL6A1	0.44	0.13	0.39
TAC	Fr. III T	COL6A2	-0.31	0.26	0.55
TAC	Fr. III T	COL6A3	-0.44	0.22	0.51
TAC	Fr. III T	COL6A4P2	-0.12	0.7	0.87
TAC	Fr. III T	COL9A2	-0.15	0.42	0.7
TAC	Fr. III T	COLGALT1	0.021	0.77	0.91
TAC	Fr. III T	COLQ	0.5	0.0079	0.083
TAC	Fr. III T	COMMD1	-0.11	0.067	0.27
TAC	Fr. III T	COMMD10	0.068	0.2	0.48
TAC	Fr. III T	COMMD2	0.18	7.90E-05	0.0054
TAC	Fr. III T	COMMD3	0.02	0.74	0.89
TAC	Fr. III T	COMMD4	-0.12	0.054	0.24
TAC	Fr. III T	COMMD5	-0.15	0.015	0.12
TAC	Fr. III T	COMMD6	-0.0085	0.89	0.96
TAC	Fr. III T	COMMD7	-0.022	0.66	0.85
TAC	Fr. III T	COMMD8	0.058	0.32	0.61
TAC	Fr. III T	COMMD9	-0.015	0.77	0.9
TAC	Fr. III T	COMT	-0.16	0.0077	0.082
TAC	Fr. III T	COMTD1	-0.0055	0.95	0.98
TAC	Fr. III T	COPA	-0.00077	0.99	1
TAC	Fr. III T	COPB1	0.062	0.14	0.41
TAC	Fr. III T	COPB2	-0.011	0.79	0.92
TAC	Fr. III T	COPE	-0.047	0.42	0.69
TAC	Fr. III T	COPG1	0.033	0.39	0.67
TAC	Fr. III T	COPG2	-0.059	0.77	0.91
TAC	Fr. III T	COPG2IT1	0.19	0.64	0.83
TAC	Fr. III T	COPRS	-0.13	0.27	0.56
TAC	Fr. III T	COPS2	0.027	0.61	0.82
TAC	Fr. III T	COPS3	0.0072	0.87	0.95
TAC	Fr. III T	COPS4	0.1	0.036	0.19
TAC	Fr. III T	COPS5	0.0098	0.78	0.91
TAC	Fr. III T	COPS6	0.046	0.27	0.56
TAC	Fr. III T	COPS7A	0.055	0.21	0.5
TAC	Fr. III T	COPS7B	-0.011	0.81	0.92
TAC	Fr. III T	COPS8	0.023	0.57	0.8
TAC	Fr. III T	COPZ1	0.0022	0.95	0.98
TAC	Fr. III T	COPZ2	0.29	0.23	0.52
TAC	Fr. III T	COQ10A	0.19	0.0056	0.066
TAC	Fr. III T	COQ10B	0.033	0.44	0.71
TAC	Fr. III T	COQ2	0.047	0.64	0.84
TAC	Fr. III T	COQ3	0.015	0.86	0.95
TAC	Fr. III T	COQ4	0.036	0.5	0.75
TAC	Fr. III T	COQ5	-0.03	0.68	0.86
TAC	Fr. III T	COQ6	0.1	0.069	0.28
TAC	Fr. III T	COQ7	-0.014	0.85	0.94
TAC	Fr. III T	COQ9	-0.0035	0.94	0.98
TAC	Fr. III T	CORO1A	-0.14	0.0081	0.084
TAC	Fr. III T	CORO1B	-0.2	0.047	0.23
TAC	Fr. III T	CORO1C	-0.39	0.011	0.098
TAC	Fr. III T	CORO2A	0.027	0.72	0.88
TAC	Fr. III T	CORO6	0.03	0.87	0.95
TAC	Fr. III T	CORO7	-0.031	0.55	0.78
TAC	Fr. III T	COTL1	-0.18	0.015	0.12
TAC	Fr. III T	COX10	-0.064	0.33	0.62
TAC	Fr. III T	COX10-AS1	-0.16	0.061	0.26
TAC	Fr. III T	COX11	0.0054	0.91	0.96
TAC	Fr. III T	COX14	0.047	0.39	0.67
TAC	Fr. III T	COX15	0.032	0.49	0.74
TAC	Fr. III T	COX16	0.022	0.87	0.95
TAC	Fr. III T	COX17	-0.11	0.15	0.41
TAC	Fr. III T	COX18	-0.0036	0.97	0.99
TAC	Fr. III T	COX19	0.053	0.32	0.61
TAC	Fr. III T	COX4I1	-0.045	0.32	0.61
TAC	Fr. III T	COX5A	-0.16	0.077	0.29
TAC	Fr. III T	COX5B	-0.046	0.43	0.7
TAC	Fr. III T	COX6A1	-0.039	0.51	0.76
TAC	Fr. III T	COX6B1	-0.11	0.092	0.32
TAC	Fr. III T	COX6C	-0.0031	0.96	0.99
TAC	Fr. III T	COX7A2	-0.065	0.29	0.58
TAC	Fr. III T	COX7A2L	0.0037	0.94	0.98
TAC	Fr. III T	COX7B	-0.0096	0.87	0.95
TAC	Fr. III T	COX7C	0.026	0.67	0.85
TAC	Fr. III T	COX8A	-0.25	0.00081	0.021
TAC	Fr. III T	CP	0.12	0.56	0.79
TAC	Fr. III T	CPA5	-0.85	0.048	0.23
TAC	Fr. III T	CPAMD8	1.1	0.0011	0.026
TAC	Fr. III T	CPD	0.24	0.025	0.16
TAC	Fr. III T	CPE	0.1	0.82	0.93
TAC	Fr. III T	CPEB2	-0.065	0.54	0.78
TAC	Fr. III T	CPEB3	-0.099	0.41	0.69
TAC	Fr. III T	CPEB4	-0.017	0.84	0.94
TAC	Fr. III T	CPM	-0.78	0.0033	0.048
TAC	Fr. III T	CPNE1	-0.036	0.57	0.79
TAC	Fr. III T	CPNE2	-0.41	0.0049	0.061
TAC	Fr. III T	CPNE3	0.088	0.065	0.27
TAC	Fr. III T	CPNE7	0.52	0.095	0.33
TAC	Fr. III T	CPNE8	-0.38	0.05	0.23
TAC	Fr. III T	CPOX	-0.027	0.69	0.86
TAC	Fr. III T	CPPED1	-0.021	0.77	0.9
TAC	Fr. III T	CPQ	-0.011	0.92	0.97
TAC	Fr. III T	CPSF1	-0.11	0.065	0.27
TAC	Fr. III T	CPSF2	0.031	0.53	0.77
TAC	Fr. III T	CPSF3	-0.13	0.03	0.17
TAC	Fr. III T	CPSF3L	-0.012	0.79	0.91
TAC	Fr. III T	CPSF4	-0.0042	0.95	0.98
TAC	Fr. III T	CPSF6	-0.0058	0.89	0.96
TAC	Fr. III T	CPSF7	0.045	0.34	0.63
TAC	Fr. III T	CPT1A	0.17	0.43	0.7
TAC	Fr. III T	CPT1C	-0.068	0.84	0.94
TAC	Fr. III T	CPT2	-0.074	0.17	0.44
TAC	Fr. III T	CPTP	-0.15	0.12	0.37
TAC	Fr. III T	CR1	1.2	0.0015	0.031
TAC	Fr. III T	CR2	0.39	0.33	0.62
TAC	Fr. III T	CRACR2A	-0.031	0.76	0.9
TAC	Fr. III T	CRACR2B	-0.94	0.0021	0.037
TAC	Fr. III T	CRADD	-0.059	0.48	0.74
TAC	Fr. III T	CRAMP1L	-0.06	0.5	0.75
TAC	Fr. III T	CRAT	0.15	0.11	0.36
TAC	Fr. III T	CRB3	0.11	0.65	0.84
TAC	Fr. III T	CRBN	0.17	0.0015	0.031
TAC	Fr. III T	CRCP	0.038	0.47	0.72
TAC	Fr. III T	CREB1	0.047	0.21	0.5
TAC	Fr. III T	CREB3	0.058	0.21	0.5
TAC	Fr. III T	CREB3L2	0.047	0.52	0.76
TAC	Fr. III T	CREB3L3	0.18	0.69	0.86
TAC	Fr. III T	CREB3L4	0.19	0.22	0.51
TAC	Fr. III T	CREBBP	-0.07	0.25	0.54
TAC	Fr. III T	CREBL2	0.11	0.059	0.26
TAC	Fr. III T	CREBRF	0.097	0.026	0.16
TAC	Fr. III T	CREBZF	0.0069	0.91	0.97
TAC	Fr. III T	CREG1	0.062	0.45	0.71
TAC	Fr. III T	CREG2	-0.6	0.017	0.13
TAC	Fr. III T	CRELD1	0.036	0.59	0.8
TAC	Fr. III T	CRELD2	0.036	0.58	0.8
TAC	Fr. III T	CREM	0.047	0.65	0.84
TAC	Fr. III T	CRHR1-IT1	0.16	0.23	0.52
TAC	Fr. III T	CRIM1	-0.14	0.52	0.76
TAC	Fr. III T	CRIP1	-0.054	0.53	0.77
TAC	Fr. III T	CRIP2	-0.0075	0.95	0.98
TAC	Fr. III T	CRIPAK	0.045	0.8	0.92
TAC	Fr. III T	CRIPT	0.012	0.85	0.94
TAC	Fr. III T	CRISPLD2	0.76	0.062	0.26
TAC	Fr. III T	CRK	0.055	0.2	0.48
TAC	Fr. III T	CRKL	0.033	0.49	0.75
TAC	Fr. III T	CRLF3	0.0022	0.96	0.99
TAC	Fr. III T	CRLS1	0.04	0.37	0.66
TAC	Fr. III T	CRNKL1	0.075	0.096	0.33
TAC	Fr. III T	CROCC	-0.14	0.12	0.37
TAC	Fr. III T	CROCCP2	-0.045	0.64	0.84
TAC	Fr. III T	CROCCP3	0.13	0.25	0.54
TAC	Fr. III T	CROT	0.36	1.20E-06	0.0007
TAC	Fr. III T	CRTAP	0.12	0.036	0.2
TAC	Fr. III T	CRTC1	-0.12	0.31	0.6
TAC	Fr. III T	CRTC2	-0.033	0.49	0.74
TAC	Fr. III T	CRTC3	-0.099	0.12	0.37
TAC	Fr. III T	CRY1	-0.022	0.69	0.86
TAC	Fr. III T	CRY2	0.082	0.12	0.38
TAC	Fr. III T	CRYBB2P1	0.0081	0.9	0.96
TAC	Fr. III T	CRYBG3	0.46	0.0027	0.042
TAC	Fr. III T	CRYGS	-0.091	0.65	0.84
TAC	Fr. III T	CRYL1	0.0094	0.92	0.97
TAC	Fr. III T	CRYZ	0.083	0.4	0.68
TAC	Fr. III T	CRYZL1	0.045	0.45	0.71
TAC	Fr. III T	CS	0.08	0.029	0.17
TAC	Fr. III T	CSAD	-0.056	0.51	0.76
TAC	Fr. III T	CSDE1	0.096	0.003	0.044
TAC	Fr. III T	CSE1L	0.025	0.57	0.8
TAC	Fr. III T	CSF1	-0.21	0.059	0.26
TAC	Fr. III T	CSF2RB	-0.66	0.0015	0.031
TAC	Fr. III T	CSGALNACT1	0.032	0.79	0.92
TAC	Fr. III T	CSGALNACT2	0.04	0.44	0.71
TAC	Fr. III T	CSK	-0.24	0.00031	0.012
TAC	Fr. III T	CSNK1A1	0.037	0.17	0.44
TAC	Fr. III T	CSNK1D	-0.031	0.66	0.84
TAC	Fr. III T	CSNK1G1	-0.036	0.57	0.79
TAC	Fr. III T	CSNK1G2	0.061	0.24	0.53
TAC	Fr. III T	CSNK1G3	-0.044	0.49	0.75
TAC	Fr. III T	CSNK2A1	-0.065	0.15	0.42
TAC	Fr. III T	CSNK2A2	-0.12	0.28	0.57
TAC	Fr. III T	CSNK2B	-0.044	0.33	0.61
TAC	Fr. III T	CSPP1	0.12	0.064	0.27
TAC	Fr. III T	CSRNP1	0.083	0.5	0.75
TAC	Fr. III T	CSRNP2	0.087	0.27	0.57
TAC	Fr. III T	CSRP1	-0.031	0.59	0.8
TAC	Fr. III T	CSRP2	0.1	0.71	0.87
TAC	Fr. III T	CSRP2BP	0.1	0.11	0.35
TAC	Fr. III T	CST7	-0.38	0.046	0.23
TAC	Fr. III T	CSTB	-0.084	0.2	0.48
TAC	Fr. III T	CSTF1	-0.097	0.038	0.2
TAC	Fr. III T	CSTF2	-0.026	0.64	0.83
TAC	Fr. III T	CSTF2T	-0.039	0.79	0.92
TAC	Fr. III T	CSTF3	-0.095	0.084	0.31
TAC	Fr. III T	CSTF3-AS1	-0.34	0.18	0.45
TAC	Fr. III T	CTAGE5	-0.083	0.076	0.29
TAC	Fr. III T	CTBP1	-0.095	0.3	0.59
TAC	Fr. III T	CTBP1-AS2	0.19	0.02	0.14
TAC	Fr. III T	CTBP2	0.99	0.0019	0.036
TAC	Fr. III T	CTBS	0.053	0.37	0.65
TAC	Fr. III T	CTC-338M12.4	-0.23	0.063	0.27
TAC	Fr. III T	CTC1	-0.023	0.64	0.84
TAC	Fr. III T	CTCF	-0.062	0.19	0.47
TAC	Fr. III T	CTD-2201I18.1	0.27	0.33	0.61
TAC	Fr. III T	CTDNEP1	0.043	0.62	0.82
TAC	Fr. III T	CTDP1	-0.019	0.77	0.9
TAC	Fr. III T	CTDSP1	-0.01	0.89	0.96
TAC	Fr. III T	CTDSP2	-0.0047	0.94	0.98
TAC	Fr. III T	CTDSPL2	0.058	0.23	0.52
TAC	Fr. III T	CTH	0.048	0.88	0.96
TAC	Fr. III T	CTLA4	-0.54	0.00029	0.011
TAC	Fr. III T	CTNNA1	-0.22	0.011	0.099
TAC	Fr. III T	CTNNAL1	-0.75	0.00011	0.0064
TAC	Fr. III T	CTNNB1	0.024	0.85	0.95
TAC	Fr. III T	CTNNBIP1	0.0017	0.99	1
TAC	Fr. III T	CTNNBL1	0.0016	0.97	0.99
TAC	Fr. III T	CTNS	-0.084	0.24	0.53
TAC	Fr. III T	CTPS1	-0.14	0.057	0.25
TAC	Fr. III T	CTPS2	0.0057	0.96	0.99
TAC	Fr. III T	CTR9	0.0036	0.93	0.97
TAC	Fr. III T	CTRL	0.17	0.074	0.29
TAC	Fr. III T	CTSA	0.11	0.095	0.33
TAC	Fr. III T	CTSB	0.049	0.43	0.7
TAC	Fr. III T	CTSC	-0.13	0.084	0.31
TAC	Fr. III T	CTSD	-0.11	0.058	0.25
TAC	Fr. III T	CTSF	0.17	0.14	0.4
TAC	Fr. III T	CTSH	0.47	0.021	0.14
TAC	Fr. III T	CTSK	-0.025	0.84	0.94
TAC	Fr. III T	CTSL	-0.23	0.5	0.75
TAC	Fr. III T	CTSO	0.15	0.01	0.096
TAC	Fr. III T	CTSS	-0.019	0.73	0.88
TAC	Fr. III T	CTSW	0.81	0.039	0.2
TAC	Fr. III T	CTSZ	-0.3	0.13	0.39
TAC	Fr. III T	CTTNBP2NL	-0.28	0.16	0.43
TAC	Fr. III T	CTU1	-0.051	0.61	0.82
TAC	Fr. III T	CTU2	-0.051	0.58	0.8
TAC	Fr. III T	CUBN	-0.0076	0.98	0.99
TAC	Fr. III T	CUEDC2	-0.04	0.47	0.73
TAC	Fr. III T	CUL1	0.051	0.19	0.48
TAC	Fr. III T	CUL2	-0.0028	0.95	0.98
TAC	Fr. III T	CUL3	0.012	0.81	0.93
TAC	Fr. III T	CUL4A	0.02	0.62	0.83
TAC	Fr. III T	CUL4B	-0.027	0.63	0.83
TAC	Fr. III T	CUL5	0.049	0.31	0.6
TAC	Fr. III T	CUL7	-0.043	0.65	0.84
TAC	Fr. III T	CUL9	-0.058	0.51	0.75
TAC	Fr. III T	CUTA	-0.017	0.71	0.88
TAC	Fr. III T	CUTC	-0.055	0.17	0.45
TAC	Fr. III T	CUX1	0.077	0.25	0.54
TAC	Fr. III T	CWC15	0.035	0.45	0.71
TAC	Fr. III T	CWC22	0.024	0.59	0.81
TAC	Fr. III T	CWC25	-0.012	0.83	0.93
TAC	Fr. III T	CWC27	0.0039	0.93	0.97
TAC	Fr. III T	CWF19L1	-0.059	0.13	0.39
TAC	Fr. III T	CWF19L2	0.049	0.43	0.7
TAC	Fr. III T	CX3CR1	-0.54	0.22	0.51
TAC	Fr. III T	CXADR	0.28	0.34	0.63
TAC	Fr. III T	CXCL10	1.6	0.021	0.14
TAC	Fr. III T	CXCL16	0.17	0.57	0.79
TAC	Fr. III T	CXCR1	-0.6	0.11	0.36
TAC	Fr. III T	CXCR2P1	0.65	0.21	0.5
TAC	Fr. III T	CXCR3	-1.1	3.50E-09	1.10E-05
TAC	Fr. III T	CXCR4	0.31	0.086	0.31
TAC	Fr. III T	CXCR5	-0.41	0.051	0.24
TAC	Fr. III T	CXCR6	-0.73	0.0011	0.025
TAC	Fr. III T	CXorf21	-0.38	0.026	0.16
TAC	Fr. III T	CXorf23	0.036	0.59	0.8
TAC	Fr. III T	CXorf38	0.048	0.31	0.6
TAC	Fr. III T	CXorf40A	-0.082	0.23	0.52
TAC	Fr. III T	CXorf40B	0.034	0.59	0.8
TAC	Fr. III T	CXorf56	-0.026	0.71	0.87
TAC	Fr. III T	CXorf57	0.42	0.012	0.11
TAC	Fr. III T	CXorf58	0.029	0.92	0.97
TAC	Fr. III T	CXorf65	-0.06	0.55	0.78
TAC	Fr. III T	CXXC1	-0.052	0.19	0.47
TAC	Fr. III T	CXXC5	-1.1	0.00017	0.0084
TAC	Fr. III T	CYB561	0.7	0.00083	0.022
TAC	Fr. III T	CYB561A3	-0.22	0.015	0.12
TAC	Fr. III T	CYB561D1	0.081	0.28	0.58
TAC	Fr. III T	CYB561D2	-0.064	0.25	0.55
TAC	Fr. III T	CYB5A	0.11	0.22	0.5
TAC	Fr. III T	CYB5B	-0.034	0.42	0.7
TAC	Fr. III T	CYB5D1	0.1	0.4	0.68
TAC	Fr. III T	CYB5D2	0.081	0.26	0.55
TAC	Fr. III T	CYB5R1	0.095	0.09	0.32
TAC	Fr. III T	CYB5R3	-0.0023	0.97	0.99
TAC	Fr. III T	CYB5R4	-0.052	0.34	0.62
TAC	Fr. III T	CYB5RL	0.013	0.91	0.97
TAC	Fr. III T	CYBA	-0.029	0.71	0.87
TAC	Fr. III T	CYBRD1	0.49	0.33	0.62
TAC	Fr. III T	CYC1	-0.11	0.024	0.16
TAC	Fr. III T	CYCS	0.049	0.41	0.69
TAC	Fr. III T	CYFIP1	0.17	0.28	0.57
TAC	Fr. III T	CYFIP2	0.045	0.28	0.57
TAC	Fr. III T	CYHR1	-0.052	0.38	0.66
TAC	Fr. III T	CYLD	0.15	0.0048	0.06
TAC	Fr. III T	CYP20A1	0.061	0.16	0.43
TAC	Fr. III T	CYP27B1	0.33	0.28	0.57
TAC	Fr. III T	CYP2E1	0.65	0.039	0.2
TAC	Fr. III T	CYP2J2	0.3	0.44	0.71
TAC	Fr. III T	CYP2R1	-0.0052	0.95	0.98
TAC	Fr. III T	CYP2U1	0.29	0.072	0.28
TAC	Fr. III T	CYP3A5	0.045	0.79	0.91
TAC	Fr. III T	CYP4B1	1.3	0.021	0.14
TAC	Fr. III T	CYP4F12	0.57	0.27	0.56
TAC	Fr. III T	CYP4F22	0.24	0.45	0.72
TAC	Fr. III T	CYP4V2	0.16	0.011	0.1
TAC	Fr. III T	CYP51A1	0.11	0.18	0.46
TAC	Fr. III T	CYSLTR1	0.15	0.31	0.6
TAC	Fr. III T	CYSLTR2	0.55	0.013	0.11
TAC	Fr. III T	CYSTM1	-0.025	0.82	0.93
TAC	Fr. III T	CYTH1	0.053	0.15	0.42
TAC	Fr. III T	CYTH2	0.00036	0.99	1
TAC	Fr. III T	CYTH3	0.3	0.061	0.26
TAC	Fr. III T	CYTH4	-0.028	0.61	0.82
TAC	Fr. III T	CYTIP	0.1	0.073	0.29
TAC	Fr. III T	D2HGDH	0.02	0.84	0.94
TAC	Fr. III T	DAAM1	-0.023	0.78	0.91
TAC	Fr. III T	DAB1	0.43	0.012	0.11
TAC	Fr. III T	DACT1	1.4	0.0086	0.087
TAC	Fr. III T	DAD1	0.00038	0.99	1
TAC	Fr. III T	DAG1	-0.045	0.62	0.83
TAC	Fr. III T	DAGLA	0.35	0.26	0.56
TAC	Fr. III T	DAGLB	-0.025	0.76	0.9
TAC	Fr. III T	DALRD3	0.075	0.16	0.43
TAC	Fr. III T	DANCR	0.16	0.034	0.19
TAC	Fr. III T	DAP	0.0047	0.92	0.97
TAC	Fr. III T	DAP3	-0.013	0.72	0.88
TAC	Fr. III T	DAPK1	0.56	0.31	0.6
TAC	Fr. III T	DAPK2	0.14	0.74	0.89
TAC	Fr. III T	DAPK3	-0.11	0.15	0.41
TAC	Fr. III T	DAPP1	-0.17	0.065	0.27
TAC	Fr. III T	DARS	0.18	0.0054	0.065
TAC	Fr. III T	DARS-AS1	0.22	0.35	0.64
TAC	Fr. III T	DARS2	-0.16	0.025	0.16
TAC	Fr. III T	DAXX	0.021	0.61	0.82
TAC	Fr. III T	DAZAP1	-0.076	0.39	0.67
TAC	Fr. III T	DAZAP2	0.037	0.3	0.59
TAC	Fr. III T	DBF4	-0.15	0.045	0.22
TAC	Fr. III T	DBF4B	-0.081	0.51	0.76
TAC	Fr. III T	DBH-AS1	-0.47	0.19	0.47
TAC	Fr. III T	DBI	-0.16	0.021	0.14
TAC	Fr. III T	DBNDD1	-0.13	0.78	0.91
TAC	Fr. III T	DBNL	-0.13	0.022	0.14
TAC	Fr. III T	DBP	-0.066	0.32	0.61
TAC	Fr. III T	DBR1	0.072	0.2	0.48
TAC	Fr. III T	DBT	0.064	0.39	0.67
TAC	Fr. III T	DCAF10	0.07	0.11	0.35
TAC	Fr. III T	DCAF11	0.019	0.58	0.8
TAC	Fr. III T	DCAF12	-0.034	0.48	0.74
TAC	Fr. III T	DCAF13	-0.022	0.62	0.82
TAC	Fr. III T	DCAF13P3	0.0098	0.98	0.99
TAC	Fr. III T	DCAF15	0.014	0.84	0.94
TAC	Fr. III T	DCAF16	0.049	0.42	0.69
TAC	Fr. III T	DCAF17	0.1	0.2	0.48
TAC	Fr. III T	DCAF4	0.032	0.76	0.9
TAC	Fr. III T	DCAF5	0.051	0.21	0.49
TAC	Fr. III T	DCAF6	-0.12	0.036	0.19
TAC	Fr. III T	DCAF7	0.099	0.045	0.22
TAC	Fr. III T	DCAF8	-0.006	0.89	0.96
TAC	Fr. III T	DCAKD	-0.0056	0.94	0.98
TAC	Fr. III T	DCBLD1	-0.43	0.06	0.26
TAC	Fr. III T	DCDC2B	0.051	0.66	0.84
TAC	Fr. III T	DCHS1	0.43	0.055	0.25
TAC	Fr. III T	DCK	0.024	0.59	0.81
TAC	Fr. III T	DCLRE1A	-0.069	0.45	0.71
TAC	Fr. III T	DCLRE1B	-0.11	0.24	0.53
TAC	Fr. III T	DCLRE1C	-0.024	0.6	0.81
TAC	Fr. III T	DCP1A	0.16	4.10E-05	0.0039
TAC	Fr. III T	DCP1B	-0.13	0.037	0.2
TAC	Fr. III T	DCP2	-0.068	0.22	0.51
TAC	Fr. III T	DCPS	-0.24	0.00016	0.0081
TAC	Fr. III T	DCTD	0.067	0.089	0.32
TAC	Fr. III T	DCTN1	-0.041	0.41	0.69
TAC	Fr. III T	DCTN2	-0.055	0.17	0.45
TAC	Fr. III T	DCTN3	-0.097	0.07	0.28
TAC	Fr. III T	DCTN4	-0.036	0.59	0.81
TAC	Fr. III T	DCTN5	-0.013	0.84	0.94
TAC	Fr. III T	DCTN6	0.016	0.81	0.93
TAC	Fr. III T	DCTPP1	-0.033	0.56	0.79
TAC	Fr. III T	DCUN1D1	0.18	0.00093	0.023
TAC	Fr. III T	DCUN1D2	-0.033	0.69	0.86
TAC	Fr. III T	DCUN1D3	-0.0064	0.96	0.99
TAC	Fr. III T	DCUN1D4	0.18	0.016	0.12
TAC	Fr. III T	DCUN1D5	-0.053	0.35	0.64
TAC	Fr. III T	DCXR	-0.11	0.071	0.28
TAC	Fr. III T	DDA1	0.034	0.5	0.75
TAC	Fr. III T	DDAH2	-0.34	0.0016	0.032
TAC	Fr. III T	DDB1	0.012	0.76	0.9
TAC	Fr. III T	DDB2	-0.13	0.023	0.15
TAC	Fr. III T	DDHD1	-0.13	0.085	0.31
TAC	Fr. III T	DDHD2	0.08	0.16	0.43
TAC	Fr. III T	DDI2	-0.092	0.38	0.67
TAC	Fr. III T	DDIAS	-0.75	0.0018	0.035
TAC	Fr. III T	DDIT3	-0.028	0.72	0.88
TAC	Fr. III T	DDIT4	0.44	0.081	0.3
TAC	Fr. III T	DDOST	-0.00036	0.99	1
TAC	Fr. III T	DDR1	0.11	0.57	0.8
TAC	Fr. III T	DDRGK1	-0.061	0.33	0.62
TAC	Fr. III T	DDTL	-0.16	0.3	0.59
TAC	Fr. III T	DDX1	0.0036	0.94	0.98
TAC	Fr. III T	DDX10	0.054	0.27	0.56
TAC	Fr. III T	DDX11	-0.8	0.00036	0.013
TAC	Fr. III T	DDX11L2	-1.1	0.032	0.18
TAC	Fr. III T	DDX12P	-0.35	0.027	0.17
TAC	Fr. III T	DDX17	-0.081	0.29	0.58
TAC	Fr. III T	DDX18	0.085	0.097	0.33
TAC	Fr. III T	DDX19A	0.095	0.021	0.14
TAC	Fr. III T	DDX19B	-0.048	0.31	0.61
TAC	Fr. III T	DDX20	0.12	0.031	0.18
TAC	Fr. III T	DDX21	0.16	0.013	0.11
TAC	Fr. III T	DDX23	-0.00056	0.99	1
TAC	Fr. III T	DDX24	0.041	0.26	0.55
TAC	Fr. III T	DDX26B	0.027	0.7	0.87
TAC	Fr. III T	DDX27	-0.034	0.37	0.65
TAC	Fr. III T	DDX28	-0.15	0.0021	0.038
TAC	Fr. III T	DDX31	0.028	0.67	0.85
TAC	Fr. III T	DDX39A	-0.11	0.016	0.12
TAC	Fr. III T	DDX3X	0.12	0.015	0.12
TAC	Fr. III T	DDX41	0.067	0.13	0.39
TAC	Fr. III T	DDX42	0.028	0.65	0.84
TAC	Fr. III T	DDX43	-0.22	0.52	0.76
TAC	Fr. III T	DDX46	-0.031	0.45	0.71
TAC	Fr. III T	DDX47	0.064	0.087	0.31
TAC	Fr. III T	DDX49	-0.12	0.049	0.23
TAC	Fr. III T	DDX5	0.015	0.75	0.9
TAC	Fr. III T	DDX50	0.059	0.25	0.54
TAC	Fr. III T	DDX51	0.017	0.75	0.89
TAC	Fr. III T	DDX52	-0.002	0.97	0.99
TAC	Fr. III T	DDX54	-0.019	0.75	0.89
TAC	Fr. III T	DDX55	0.079	0.18	0.46
TAC	Fr. III T	DDX56	0.076	0.074	0.29
TAC	Fr. III T	DDX58	0.083	0.48	0.73
TAC	Fr. III T	DDX59	0.11	0.057	0.25
TAC	Fr. III T	DDX6	0.012	0.84	0.94
TAC	Fr. III T	DDX60	0.33	0.091	0.32
TAC	Fr. III T	DDX60L	0.26	0.03	0.18
TAC	Fr. III T	DEAF1	-0.017	0.76	0.9
TAC	Fr. III T	DECR1	-0.14	0.014	0.11
TAC	Fr. III T	DECR2	0.2	0.12	0.38
TAC	Fr. III T	DEDD	0.013	0.77	0.9
TAC	Fr. III T	DEDD2	-0.025	0.61	0.82
TAC	Fr. III T	DEF6	-0.12	0.0024	0.04
TAC	Fr. III T	DEF8	0.023	0.74	0.89
TAC	Fr. III T	DEGS1	0.18	3.30E-06	0.0012
TAC	Fr. III T	DEK	0.0063	0.89	0.96
TAC	Fr. III T	DENND1A	-0.068	0.42	0.69
TAC	Fr. III T	DENND1B	0.044	0.46	0.72
TAC	Fr. III T	DENND1C	-0.084	0.084	0.31
TAC	Fr. III T	DENND2D	-0.0088	0.9	0.96
TAC	Fr. III T	DENND3	0.15	0.3	0.6
TAC	Fr. III T	DENND4A	0.04	0.63	0.83
TAC	Fr. III T	DENND4B	0.011	0.85	0.94
TAC	Fr. III T	DENND4C	0.084	0.26	0.55
TAC	Fr. III T	DENND5A	0.57	0.0013	0.028
TAC	Fr. III T	DENND6A	0.12	0.061	0.26
TAC	Fr. III T	DENND6B	0.018	0.92	0.97
TAC	Fr. III T	DENR	0.018	0.58	0.8
TAC	Fr. III T	DEPDC1	-1.5	0.00027	0.011
TAC	Fr. III T	DEPDC1B	-0.94	0.0012	0.027
TAC	Fr. III T	DEPDC5	-0.15	0.072	0.29
TAC	Fr. III T	DEPTOR	0.081	0.73	0.88
TAC	Fr. III T	DERA	-0.11	0.075	0.29
TAC	Fr. III T	DERL1	-0.029	0.43	0.7
TAC	Fr. III T	DERL2	0.1	0.0082	0.084
TAC	Fr. III T	DERL3	-1.7	0.00035	0.013
TAC	Fr. III T	DESI1	-0.15	0.051	0.24
TAC	Fr. III T	DESI2	-0.027	0.64	0.84
TAC	Fr. III T	DET1	0.09	0.35	0.64
TAC	Fr. III T	DEXI	-0.023	0.72	0.88
TAC	Fr. III T	DFFA	-0.047	0.31	0.6
TAC	Fr. III T	DFFB	-0.023	0.75	0.9
TAC	Fr. III T	DFNB31	-0.24	0.21	0.5
TAC	Fr. III T	DFNB59	0.0036	0.99	1
TAC	Fr. III T	DGAT1	0.076	0.3	0.59
TAC	Fr. III T	DGAT2	-0.48	0.18	0.46
TAC	Fr. III T	DGCR11	-0.35	0.027	0.17
TAC	Fr. III T	DGCR14	0.00056	0.99	1
TAC	Fr. III T	DGCR2	-0.17	0.0077	0.082
TAC	Fr. III T	DGCR6L	-0.053	0.4	0.68
TAC	Fr. III T	DGCR8	-0.3	0.036	0.2
TAC	Fr. III T	DGCR9	0.55	0.16	0.42
TAC	Fr. III T	DGKA	-0.0019	0.97	0.99
TAC	Fr. III T	DGKD	0.086	0.24	0.53
TAC	Fr. III T	DGKE	0.064	0.41	0.69
TAC	Fr. III T	DGKH	-0.13	0.15	0.41
TAC	Fr. III T	DGKQ	-0.18	0.12	0.37
TAC	Fr. III T	DGKZ	-0.0063	0.91	0.97
TAC	Fr. III T	DGUOK	0.0095	0.86	0.95
TAC	Fr. III T	DHCR24	-0.39	0.048	0.23
TAC	Fr. III T	DHCR7	0.15	0.086	0.31
TAC	Fr. III T	DHDDS	0.023	0.66	0.84
TAC	Fr. III T	DHFR	-1.1	1.10E-05	0.002
TAC	Fr. III T	DHFRL1	-0.056	0.46	0.72
TAC	Fr. III T	DHODH	0.24	0.00036	0.013
TAC	Fr. III T	DHPS	-0.054	0.21	0.5
TAC	Fr. III T	DHRS1	-0.038	0.48	0.73
TAC	Fr. III T	DHRS11	-0.098	0.46	0.72
TAC	Fr. III T	DHRS12	0.14	0.017	0.13
TAC	Fr. III T	DHRS13	-0.0078	0.9	0.96
TAC	Fr. III T	DHRS3	0.38	0.048	0.23
TAC	Fr. III T	DHRS4	0.074	0.63	0.83
TAC	Fr. III T	DHRS4-AS1	0.043	0.52	0.76
TAC	Fr. III T	DHRS4L1	-0.12	0.54	0.77
TAC	Fr. III T	DHRS4L2	-0.023	0.81	0.93
TAC	Fr. III T	DHRS7	0.19	0.0023	0.039
TAC	Fr. III T	DHRS7B	-0.22	0.017	0.13
TAC	Fr. III T	DHTKD1	-0.15	0.038	0.2
TAC	Fr. III T	DHX15	0.035	0.36	0.64
TAC	Fr. III T	DHX16	-0.02	0.59	0.8
TAC	Fr. III T	DHX29	-0.039	0.43	0.7
TAC	Fr. III T	DHX30	-0.00077	0.98	1
TAC	Fr. III T	DHX32	0.27	0.053	0.24
TAC	Fr. III T	DHX33	-0.0066	0.95	0.98
TAC	Fr. III T	DHX34	-0.093	0.19	0.47
TAC	Fr. III T	DHX35	0.074	0.27	0.56
TAC	Fr. III T	DHX36	-0.0072	0.89	0.96
TAC	Fr. III T	DHX37	-0.06	0.51	0.76
TAC	Fr. III T	DHX38	-0.07	0.29	0.58
TAC	Fr. III T	DHX40	0.029	0.65	0.84
TAC	Fr. III T	DHX57	-0.092	0.21	0.5
TAC	Fr. III T	DHX58	0.25	0.15	0.42
TAC	Fr. III T	DHX8	-0.086	0.062	0.26
TAC	Fr. III T	DHX9	0.016	0.78	0.91
TAC	Fr. III T	DIABLO	0.068	0.075	0.29
TAC	Fr. III T	DIAPH1	-0.035	0.58	0.8
TAC	Fr. III T	DIAPH2	0.066	0.21	0.5
TAC	Fr. III T	DIAPH3	-1.6	8.00E-05	0.0054
TAC	Fr. III T	DICER1	-0.1	0.12	0.37
TAC	Fr. III T	DICER1-AS1	-0.1	0.47	0.72
TAC	Fr. III T	DIDO1	-0.084	0.15	0.41
TAC	Fr. III T	DIEXF	0.13	0.18	0.45
TAC	Fr. III T	DIMT1	0.1	0.021	0.14
TAC	Fr. III T	DIP2A	-0.28	0.00099	0.024
TAC	Fr. III T	DIP2B	-0.039	0.67	0.85
TAC	Fr. III T	DIP2C	0.3	0.0097	0.092
TAC	Fr. III T	DIRC2	-0.095	0.3	0.6
TAC	Fr. III T	DIRC3	-0.024	0.9	0.96
TAC	Fr. III T	DIS3	0.012	0.8	0.92
TAC	Fr. III T	DIS3L	-0.03	0.58	0.8
TAC	Fr. III T	DIS3L2	0.017	0.74	0.89
TAC	Fr. III T	DISP1	-0.025	0.84	0.94
TAC	Fr. III T	DIXDC1	-0.069	0.78	0.91
TAC	Fr. III T	DKC1	0.067	0.17	0.44
TAC	Fr. III T	DKFZP434I0714	-0.037	0.76	0.9
TAC	Fr. III T	DKFZP586I1420	-0.26	0.035	0.19
TAC	Fr. III T	DKK3	0.5	0.24	0.53
TAC	Fr. III T	DLAT	0.076	0.13	0.38
TAC	Fr. III T	DLD	-0.021	0.67	0.85
TAC	Fr. III T	DLEC1	0.36	0.018	0.13
TAC	Fr. III T	DLEU1	-0.046	0.58	0.8
TAC	Fr. III T	DLEU2	-0.37	0.0021	0.038
TAC	Fr. III T	DLEU7	0.34	0.24	0.53
TAC	Fr. III T	DLG1	0.034	0.53	0.77
TAC	Fr. III T	DLG3	-0.044	0.64	0.84
TAC	Fr. III T	DLG4	0.12	0.65	0.84
TAC	Fr. III T	DLG5	-0.035	0.91	0.97
TAC	Fr. III T	DLGAP1	0.035	0.9	0.96
TAC	Fr. III T	DLGAP1-AS1	-0.19	0.088	0.31
TAC	Fr. III T	DLGAP1-AS2	-1.2	0.00027	0.011
TAC	Fr. III T	DLGAP4	0.096	0.13	0.39
TAC	Fr. III T	DLGAP5	-1.4	0.00047	0.015
TAC	Fr. III T	DLK2	-0.032	0.91	0.97
TAC	Fr. III T	DLL1	0.12	0.78	0.91
TAC	Fr. III T	DLST	-0.12	0.2	0.48
TAC	Fr. III T	DLSTP1	-0.13	0.67	0.85
TAC	Fr. III T	DMAP1	0.0015	0.97	0.99
TAC	Fr. III T	DMC1	-0.76	0.032	0.18
TAC	Fr. III T	DMD	0.35	0.34	0.63
TAC	Fr. III T	DMPK	-0.29	0.05	0.23
TAC	Fr. III T	DMTF1	0.034	0.45	0.71
TAC	Fr. III T	DMTN	0.4	0.00032	0.012
TAC	Fr. III T	DMWD	-0.2	0.052	0.24
TAC	Fr. III T	DMXL1	-0.079	0.39	0.67
TAC	Fr. III T	DMXL2	0.85	0.014	0.12
TAC	Fr. III T	DNA2	-0.37	0.048	0.23
TAC	Fr. III T	DNAAF2	0.034	0.51	0.76
TAC	Fr. III T	DNAAF5	-0.002	0.98	0.99
TAC	Fr. III T	DNAH1	-0.041	0.7	0.87
TAC	Fr. III T	DNAH10	0.39	0.22	0.51
TAC	Fr. III T	DNAH17	0.013	0.93	0.97
TAC	Fr. III T	DNAH6	-0.042	0.84	0.94
TAC	Fr. III T	DNAH8	-0.85	0.0042	0.055
TAC	Fr. III T	DNAI2	0.25	0.14	0.4
TAC	Fr. III T	DNAJA1	0.073	0.2	0.49
TAC	Fr. III T	DNAJA2	-0.032	0.4	0.68
TAC	Fr. III T	DNAJA3	0.064	0.13	0.39
TAC	Fr. III T	DNAJA4	-0.05	0.55	0.78
TAC	Fr. III T	DNAJB1	-0.14	0.13	0.38
TAC	Fr. III T	DNAJB11	-0.14	0.017	0.12
TAC	Fr. III T	DNAJB12	0.025	0.57	0.79
TAC	Fr. III T	DNAJB13	-0.38	0.068	0.28
TAC	Fr. III T	DNAJB14	0.13	0.0078	0.082
TAC	Fr. III T	DNAJB2	0.053	0.59	0.81
TAC	Fr. III T	DNAJB4	0.16	0.076	0.29
TAC	Fr. III T	DNAJB5	-0.12	0.48	0.74
TAC	Fr. III T	DNAJB6	0.061	0.16	0.43
TAC	Fr. III T	DNAJB9	0.31	0.00078	0.021
TAC	Fr. III T	DNAJC1	-0.24	0.014	0.12
TAC	Fr. III T	DNAJC10	0.15	0.024	0.16
TAC	Fr. III T	DNAJC11	0.02	0.68	0.85
TAC	Fr. III T	DNAJC13	0.0096	0.91	0.97
TAC	Fr. III T	DNAJC14	-0.022	0.63	0.83
TAC	Fr. III T	DNAJC15	-0.16	0.036	0.19
TAC	Fr. III T	DNAJC16	0.062	0.38	0.66
TAC	Fr. III T	DNAJC17	0.00048	0.99	1
TAC	Fr. III T	DNAJC18	-0.0074	0.95	0.98
TAC	Fr. III T	DNAJC19	0.12	0.016	0.12
TAC	Fr. III T	DNAJC2	0.05	0.27	0.57
TAC	Fr. III T	DNAJC21	-0.0042	0.93	0.97
TAC	Fr. III T	DNAJC24	0.055	0.44	0.71
TAC	Fr. III T	DNAJC25	0.024	0.83	0.93
TAC	Fr. III T	DNAJC27	0.014	0.9	0.96
TAC	Fr. III T	DNAJC27-AS1	-0.16	0.56	0.79
TAC	Fr. III T	DNAJC28	-0.29	0.46	0.72
TAC	Fr. III T	DNAJC3	0.13	0.023	0.15
TAC	Fr. III T	DNAJC3-AS1	-0.17	0.27	0.57
TAC	Fr. III T	DNAJC30	0.14	0.098	0.33
TAC	Fr. III T	DNAJC4	0.075	0.23	0.51
TAC	Fr. III T	DNAJC5	-0.079	0.36	0.65
TAC	Fr. III T	DNAJC6	0.6	0.078	0.3
TAC	Fr. III T	DNAJC7	-0.049	0.39	0.67
TAC	Fr. III T	DNAJC8	-0.035	0.45	0.72
TAC	Fr. III T	DNAJC9	-0.11	0.052	0.24
TAC	Fr. III T	DNAJC9-AS1	-0.031	0.9	0.96
TAC	Fr. III T	DNAL1	0.36	0.0034	0.049
TAC	Fr. III T	DNAL4	0.12	0.17	0.45
TAC	Fr. III T	DNASE1	-0.21	0.032	0.18
TAC	Fr. III T	DNASE1L1	-0.049	0.5	0.75
TAC	Fr. III T	DNASE2	0.043	0.43	0.7
TAC	Fr. III T	DND1	-0.12	0.15	0.41
TAC	Fr. III T	DNHD1	0.13	0.26	0.56
TAC	Fr. III T	DNLZ	-0.12	0.15	0.41
TAC	Fr. III T	DNM1L	0.024	0.61	0.82
TAC	Fr. III T	DNM1P46	0.18	0.43	0.7
TAC	Fr. III T	DNM2	-0.01	0.8	0.92
TAC	Fr. III T	DNM3	0.18	0.5	0.75
TAC	Fr. III T	DNMBP	-0.61	0.022	0.15
TAC	Fr. III T	DNMT1	-0.14	0.0015	0.031
TAC	Fr. III T	DNMT3A	-0.23	0.00015	0.0077
TAC	Fr. III T	DNPEP	0.056	0.19	0.47
TAC	Fr. III T	DNPH1	-0.25	0.0023	0.039
TAC	Fr. III T	DNTTIP1	-0.049	0.41	0.69
TAC	Fr. III T	DNTTIP2	0.069	0.14	0.4
TAC	Fr. III T	DOC2GP	-0.035	0.9	0.96
TAC	Fr. III T	DOCK10	0.12	0.043	0.22
TAC	Fr. III T	DOCK11	-0.16	0.036	0.2
TAC	Fr. III T	DOCK2	-0.061	0.31	0.6
TAC	Fr. III T	DOCK3	0.57	0.0093	0.09
TAC	Fr. III T	DOCK6	-0.6	0.084	0.31
TAC	Fr. III T	DOCK7	0.12	0.45	0.72
TAC	Fr. III T	DOCK8	-0.035	0.55	0.78
TAC	Fr. III T	DOCK9	0.23	0.036	0.2
TAC	Fr. III T	DOCK9-AS2	-0.23	0.097	0.33
TAC	Fr. III T	DOHH	-0.21	0.012	0.11
TAC	Fr. III T	DOK1	-0.17	0.017	0.13
TAC	Fr. III T	DOK2	-0.2	0.0095	0.091
TAC	Fr. III T	DOK4	0.26	0.13	0.39
TAC	Fr. III T	DOK6	0.47	0.14	0.41
TAC	Fr. III T	DOLK	-0.064	0.4	0.68
TAC	Fr. III T	DOLPP1	0.19	0.017	0.13
TAC	Fr. III T	DONSON	-0.27	0.012	0.11
TAC	Fr. III T	DOPEY1	0.0094	0.92	0.97
TAC	Fr. III T	DOPEY2	-0.0043	0.96	0.99
TAC	Fr. III T	DOT1L	-0.2	0.067	0.27
TAC	Fr. III T	DPAGT1	0.073	0.17	0.45
TAC	Fr. III T	DPCD	0.032	0.88	0.96
TAC	Fr. III T	DPEP2	-0.13	0.19	0.47
TAC	Fr. III T	DPF2	-0.0061	0.89	0.96
TAC	Fr. III T	DPF3	-0.18	0.61	0.82
TAC	Fr. III T	DPH1	0.0057	0.92	0.97
TAC	Fr. III T	DPH2	0.11	0.049	0.23
TAC	Fr. III T	DPH3	0.12	0.046	0.22
TAC	Fr. III T	DPH3P1	0.23	0.42	0.7
TAC	Fr. III T	DPH5	0.13	0.022	0.15
TAC	Fr. III T	DPH6	0.18	0.013	0.11
TAC	Fr. III T	DPH7	0.035	0.45	0.72
TAC	Fr. III T	DPM1	-0.0012	0.98	0.99
TAC	Fr. III T	DPM2	-0.0076	0.9	0.96
TAC	Fr. III T	DPM3	0.098	0.29	0.59
TAC	Fr. III T	DPP3	-0.23	0.00052	0.016
TAC	Fr. III T	DPP4	0.6	0.00046	0.015
TAC	Fr. III T	DPP7	-0.11	0.062	0.26
TAC	Fr. III T	DPP8	0.043	0.35	0.64
TAC	Fr. III T	DPP9	0.0084	0.88	0.96
TAC	Fr. III T	DPY19L1	0.17	0.07	0.28
TAC	Fr. III T	DPY19L1P1	-0.13	0.8	0.92
TAC	Fr. III T	DPY19L2	0.39	0.39	0.67
TAC	Fr. III T	DPY19L2P2	-0.096	0.57	0.8
TAC	Fr. III T	DPY19L3	-0.12	0.34	0.63
TAC	Fr. III T	DPY19L4	0.27	0.024	0.16
TAC	Fr. III T	DPY30	-0.044	0.36	0.64
TAC	Fr. III T	DPYD	0.035	0.52	0.76
TAC	Fr. III T	DPYSL2	-0.088	0.21	0.5
TAC	Fr. III T	DPYSL4	0.21	0.71	0.87
TAC	Fr. III T	DR1	-0.034	0.55	0.78
TAC	Fr. III T	DRAM1	-0.27	0.091	0.32
TAC	Fr. III T	DRAM2	0.025	0.66	0.84
TAC	Fr. III T	DRAP1	-0.012	0.87	0.95
TAC	Fr. III T	DRG1	0.008	0.86	0.95
TAC	Fr. III T	DRG2	-0.062	0.15	0.42
TAC	Fr. III T	DROSHA	0.088	0.15	0.42
TAC	Fr. III T	DSCC1	-1.1	0.00066	0.019
TAC	Fr. III T	DSCR3	0.061	0.13	0.38
TAC	Fr. III T	DSCR9	-0.32	0.26	0.55
TAC	Fr. III T	DSE	0.16	0.5	0.75
TAC	Fr. III T	DSEL	1.2	0.00084	0.022
TAC	Fr. III T	DSN1	-0.23	0.0048	0.06
TAC	Fr. III T	DST	1.3	0.00096	0.024
TAC	Fr. III T	DSTN	0.2	0.0062	0.071
TAC	Fr. III T	DSTNP2	0.37	0.033	0.19
TAC	Fr. III T	DSTYK	0.052	0.41	0.69
TAC	Fr. III T	DTD1	0.12	0.046	0.22
TAC	Fr. III T	DTD2	0.11	0.15	0.42
TAC	Fr. III T	DTHD1	-0.81	0.086	0.31
TAC	Fr. III T	DTL	-1.5	1.30E-05	0.0021
TAC	Fr. III T	DTNB	-0.074	0.16	0.43
TAC	Fr. III T	DTNBP1	-0.08	0.16	0.44
TAC	Fr. III T	DTWD1	0.18	0.0027	0.042
TAC	Fr. III T	DTWD2	0.43	0.019	0.13
TAC	Fr. III T	DTX1	0.12	0.52	0.76
TAC	Fr. III T	DTX2	-0.059	0.43	0.7
TAC	Fr. III T	DTX2P1-UPK3BP1-PMS2P11	0.0041	0.97	0.99
TAC	Fr. III T	DTX3	-0.00039	1	1
TAC	Fr. III T	DTX3L	0.2	0.068	0.28
TAC	Fr. III T	DTX4	-0.35	0.4	0.68
TAC	Fr. III T	DTYMK	-0.21	0.0045	0.058
TAC	Fr. III T	DUOX1	-0.1	0.59	0.81
TAC	Fr. III T	DUS1L	0.048	0.31	0.6
TAC	Fr. III T	DUS2	-0.26	0.0022	0.038
TAC	Fr. III T	DUS3L	-0.096	0.25	0.54
TAC	Fr. III T	DUS4L	0.078	0.51	0.76
TAC	Fr. III T	DUSP1	0.011	0.95	0.98
TAC	Fr. III T	DUSP10	-0.31	0.027	0.17
TAC	Fr. III T	DUSP11	0.05	0.21	0.5
TAC	Fr. III T	DUSP12	0.1	0.051	0.24
TAC	Fr. III T	DUSP14	0.31	0.019	0.14
TAC	Fr. III T	DUSP16	-0.11	0.31	0.61
TAC	Fr. III T	DUSP18	-0.025	0.65	0.84
TAC	Fr. III T	DUSP19	-0.11	0.52	0.76
TAC	Fr. III T	DUSP2	-0.41	0.031	0.18
TAC	Fr. III T	DUSP22	-0.099	0.085	0.31
TAC	Fr. III T	DUSP23	-0.03	0.74	0.89
TAC	Fr. III T	DUSP28	-0.043	0.61	0.82
TAC	Fr. III T	DUSP3	0.13	0.28	0.58
TAC	Fr. III T	DUSP4	-0.4	0.042	0.21
TAC	Fr. III T	DUSP5	0.71	0.002	0.036
TAC	Fr. III T	DUSP6	-0.96	0.00092	0.023
TAC	Fr. III T	DUSP7	0.24	0.013	0.11
TAC	Fr. III T	DUSP8	0.19	0.34	0.63
TAC	Fr. III T	DUT	-0.055	0.44	0.71
TAC	Fr. III T	DVL1	-0.0026	0.98	0.99
TAC	Fr. III T	DVL2	-0.04	0.4	0.68
TAC	Fr. III T	DVL3	-0.013	0.76	0.9
TAC	Fr. III T	DXO	0.11	0.093	0.32
TAC	Fr. III T	DYM	0.038	0.4	0.68
TAC	Fr. III T	DYNC1H1	-0.033	0.59	0.81
TAC	Fr. III T	DYNC1I2	0.052	0.24	0.54
TAC	Fr. III T	DYNC1LI1	0.039	0.44	0.71
TAC	Fr. III T	DYNC1LI2	0.06	0.15	0.42
TAC	Fr. III T	DYNC2H1	0.65	0.007	0.077
TAC	Fr. III T	DYNC2LI1	0.06	0.66	0.85
TAC	Fr. III T	DYNLL1	-0.18	0.0062	0.071
TAC	Fr. III T	DYNLL2	-0.41	0.28	0.57
TAC	Fr. III T	DYNLRB1	-0.13	0.024	0.15
TAC	Fr. III T	DYNLT1	0.088	0.15	0.41
TAC	Fr. III T	DYNLT3	0.51	2.30E-06	0.0011
TAC	Fr. III T	DYRK1A	-0.047	0.68	0.86
TAC	Fr. III T	DYRK1B	-0.055	0.45	0.72
TAC	Fr. III T	DYRK2	-0.02	0.76	0.9
TAC	Fr. III T	DYRK3	0.21	0.57	0.8
TAC	Fr. III T	DYRK4	0.0042	0.95	0.98
TAC	Fr. III T	DZANK1	0.27	0.031	0.18
TAC	Fr. III T	DZIP3	0.019	0.83	0.94
TAC	Fr. III T	E2F1	-0.59	0.013	0.11
TAC	Fr. III T	E2F2	-0.44	0.0087	0.088
TAC	Fr. III T	E2F3	-0.51	0.0012	0.027
TAC	Fr. III T	E2F4	0.015	0.75	0.89
TAC	Fr. III T	E2F5	-0.5	0.061	0.26
TAC	Fr. III T	E2F6	-0.13	0.13	0.39
TAC	Fr. III T	E2F7	-1.3	0.00023	0.01
TAC	Fr. III T	E2F8	-1.5	0.00038	0.013
TAC	Fr. III T	E4F1	-0.037	0.54	0.78
TAC	Fr. III T	EAF1	0.028	0.72	0.88
TAC	Fr. III T	EAF2	-0.77	0.00032	0.012
TAC	Fr. III T	EAPP	0.0061	0.91	0.96
TAC	Fr. III T	EARS2	0.091	0.18	0.46
TAC	Fr. III T	EBAG9	0.19	0.00019	0.0089
TAC	Fr. III T	EBF1	-1.3	0.028	0.17
TAC	Fr. III T	EBLN2	-0.19	0.14	0.41
TAC	Fr. III T	EBLN3	0.058	0.25	0.54
TAC	Fr. III T	EBNA1BP2	0.014	0.79	0.91
TAC	Fr. III T	EBP	-0.066	0.39	0.67
TAC	Fr. III T	EBPL	-0.14	0.18	0.46
TAC	Fr. III T	ECD	0.05	0.21	0.5
TAC	Fr. III T	ECE1	-0.059	0.4	0.68
TAC	Fr. III T	ECE2	-0.078	0.56	0.79
TAC	Fr. III T	ECH1	-0.084	0.17	0.44
TAC	Fr. III T	ECHDC1	0.083	0.047	0.23
TAC	Fr. III T	ECHDC2	-0.07	0.31	0.6
TAC	Fr. III T	ECHS1	0.049	0.33	0.62
TAC	Fr. III T	ECI1	-0.22	0.00035	0.013
TAC	Fr. III T	ECI2	0.03	0.53	0.77
TAC	Fr. III T	ECSCR	-0.079	0.78	0.91
TAC	Fr. III T	ECSIT	-0.069	0.18	0.46
TAC	Fr. III T	ECT2	-0.28	0.086	0.31
TAC	Fr. III T	ECT2L	0.17	0.49	0.74
TAC	Fr. III T	EDA	0.9	0.0042	0.055
TAC	Fr. III T	EDA2R	0.5	0.17	0.45
TAC	Fr. III T	EDAR	-0.14	0.7	0.86
TAC	Fr. III T	EDARADD	-0.062	0.69	0.86
TAC	Fr. III T	EDC3	0.016	0.76	0.9
TAC	Fr. III T	EDC4	-0.061	0.26	0.56
TAC	Fr. III T	EDEM1	0.034	0.71	0.87
TAC	Fr. III T	EDEM2	0.068	0.15	0.42
TAC	Fr. III T	EDEM3	0.17	0.019	0.14
TAC	Fr. III T	EDF1	-0.03	0.55	0.78
TAC	Fr. III T	EDN3	0.043	0.9	0.96
TAC	Fr. III T	EDNRB-AS1	0.64	0.038	0.2
TAC	Fr. III T	EDRF1	-0.065	0.27	0.56
TAC	Fr. III T	EEA1	0.082	0.2	0.48
TAC	Fr. III T	EED	-0.027	0.57	0.79
TAC	Fr. III T	EEF1A1	0.11	0.18	0.46
TAC	Fr. III T	EEF1A2	0.45	0.23	0.53
TAC	Fr. III T	EEF1B2	0.07	0.39	0.67
TAC	Fr. III T	EEF1D	-0.03	0.63	0.83
TAC	Fr. III T	EEF1DP3	0.38	0.057	0.25
TAC	Fr. III T	EEF1E1	0.12	0.28	0.57
TAC	Fr. III T	EEF1G	0.058	0.48	0.74
TAC	Fr. III T	EEF2	-0.13	0.4	0.68
TAC	Fr. III T	EEF2K	-0.23	0.023	0.15
TAC	Fr. III T	EEF2KMT	0.19	0.016	0.12
TAC	Fr. III T	EEFSEC	0.1	0.072	0.29
TAC	Fr. III T	EEPD1	-0.13	0.37	0.65
TAC	Fr. III T	EFCAB11	0.046	0.8	0.92
TAC	Fr. III T	EFCAB13	-0.21	0.28	0.57
TAC	Fr. III T	EFCAB14	0.14	8.10E-05	0.0054
TAC	Fr. III T	EFCAB2	0.21	0.46	0.72
TAC	Fr. III T	EFCAB5	-0.31	0.25	0.54
TAC	Fr. III T	EFCAB7	0.091	0.31	0.61
TAC	Fr. III T	EFEMP2	0.28	0.052	0.24
TAC	Fr. III T	EFHC1	0.11	0.45	0.72
TAC	Fr. III T	EFHC2	0.86	0.0044	0.057
TAC	Fr. III T	EFHD1	0.72	0.01	0.097
TAC	Fr. III T	EFHD2	-0.15	0.12	0.38
TAC	Fr. III T	EFNA1	0.56	0.056	0.25
TAC	Fr. III T	EFNA3	0.091	0.64	0.83
TAC	Fr. III T	EFNA4	-0.064	0.65	0.84
TAC	Fr. III T	EFNB1	0.28	0.0089	0.089
TAC	Fr. III T	EFNB2	-0.71	0.13	0.39
TAC	Fr. III T	EFR3A	0.089	0.086	0.31
TAC	Fr. III T	EFTUD1	0.031	0.56	0.79
TAC	Fr. III T	EFTUD2	-0.011	0.76	0.9
TAC	Fr. III T	EGFL6	1	0.093	0.32
TAC	Fr. III T	EGLN1	0.077	0.11	0.35
TAC	Fr. III T	EGLN3	0.89	0.0031	0.046
TAC	Fr. III T	EGR1	-0.11	0.79	0.91
TAC	Fr. III T	EHBP1	0.0066	0.93	0.97
TAC	Fr. III T	EHBP1L1	-0.12	0.076	0.29
TAC	Fr. III T	EHD1	-0.074	0.16	0.43
TAC	Fr. III T	EHD3	-0.22	0.23	0.52
TAC	Fr. III T	EHD4	0.12	0.073	0.29
TAC	Fr. III T	EHHADH	0.15	0.55	0.78
TAC	Fr. III T	EHMT1	-0.096	0.026	0.16
TAC	Fr. III T	EHMT2	-0.0058	0.9	0.96
TAC	Fr. III T	EI24	-0.029	0.45	0.72
TAC	Fr. III T	EID1	-0.03	0.47	0.73
TAC	Fr. III T	EID2	0.069	0.2	0.49
TAC	Fr. III T	EID2B	0.0055	0.95	0.98
TAC	Fr. III T	EID3	-0.008	0.93	0.97
TAC	Fr. III T	EIF1	0.059	0.29	0.58
TAC	Fr. III T	EIF1AD	0.091	0.29	0.59
TAC	Fr. III T	EIF1AX	0.23	0.00032	0.012
TAC	Fr. III T	EIF1B	-0.025	0.57	0.79
TAC	Fr. III T	EIF1B-AS1	-0.24	0.11	0.36
TAC	Fr. III T	EIF2A	0.17	0.0025	0.04
TAC	Fr. III T	EIF2AK1	-0.045	0.18	0.45
TAC	Fr. III T	EIF2AK2	0.29	0.065	0.27
TAC	Fr. III T	EIF2AK3	0.039	0.58	0.8
TAC	Fr. III T	EIF2AK4	-0.076	0.22	0.51
TAC	Fr. III T	EIF2B1	0.03	0.36	0.65
TAC	Fr. III T	EIF2B2	-0.016	0.78	0.91
TAC	Fr. III T	EIF2B3	0.072	0.17	0.44
TAC	Fr. III T	EIF2B4	0.046	0.24	0.53
TAC	Fr. III T	EIF2B5	0.008	0.81	0.92
TAC	Fr. III T	EIF2D	0.051	0.32	0.61
TAC	Fr. III T	EIF2S1	0.1	0.016	0.12
TAC	Fr. III T	EIF2S2	-0.03	0.62	0.82
TAC	Fr. III T	EIF2S3	0.014	0.77	0.9
TAC	Fr. III T	EIF3A	-0.084	0.026	0.16
TAC	Fr. III T	EIF3B	-0.013	0.66	0.84
TAC	Fr. III T	EIF3D	0.024	0.51	0.76
TAC	Fr. III T	EIF3E	0.057	0.2	0.48
TAC	Fr. III T	EIF3F	-0.01	0.85	0.94
TAC	Fr. III T	EIF3G	-0.019	0.67	0.85
TAC	Fr. III T	EIF3H	0.012	0.75	0.89
TAC	Fr. III T	EIF3I	-0.045	0.31	0.6
TAC	Fr. III T	EIF3J	0.063	0.19	0.48
TAC	Fr. III T	EIF3J-AS1	0.1	0.16	0.43
TAC	Fr. III T	EIF3K	-0.09	0.049	0.23
TAC	Fr. III T	EIF3L	0.0017	0.98	0.99
TAC	Fr. III T	EIF3M	0.06	0.11	0.35
TAC	Fr. III T	EIF4A2	0.12	0.0032	0.047
TAC	Fr. III T	EIF4A3	-0.085	0.1	0.35
TAC	Fr. III T	EIF4B	0.068	0.25	0.54
TAC	Fr. III T	EIF4E	0.095	0.042	0.21
TAC	Fr. III T	EIF4E2	-0.065	0.096	0.33
TAC	Fr. III T	EIF4E3	0.073	0.3	0.59
TAC	Fr. III T	EIF4EBP1	-0.19	0.057	0.25
TAC	Fr. III T	EIF4EBP2	0.07	0.11	0.36
TAC	Fr. III T	EIF4ENIF1	-0.1	0.085	0.31
TAC	Fr. III T	EIF4G1	-0.042	0.38	0.66
TAC	Fr. III T	EIF4G2	0.056	0.15	0.42
TAC	Fr. III T	EIF4G3	-0.29	0.00052	0.016
TAC	Fr. III T	EIF4H	0.0059	0.85	0.94
TAC	Fr. III T	EIF5	0.079	0.048	0.23
TAC	Fr. III T	EIF5A	0.028	0.86	0.95
TAC	Fr. III T	EIF5A2	0.13	0.14	0.4
TAC	Fr. III T	EIF5B	0.077	0.14	0.4
TAC	Fr. III T	EIF6	-0.048	0.34	0.63
TAC	Fr. III T	ELAC1	0.047	0.46	0.72
TAC	Fr. III T	ELAC2	-0.0077	0.87	0.95
TAC	Fr. III T	ELAVL1	-0.027	0.49	0.75
TAC	Fr. III T	ELF1	0.12	0.011	0.1
TAC	Fr. III T	ELF2	0.05	0.49	0.74
TAC	Fr. III T	ELF4	-0.057	0.37	0.66
TAC	Fr. III T	ELK1	-0.097	0.13	0.39
TAC	Fr. III T	ELK3	0.25	2.20E-05	0.0028
TAC	Fr. III T	ELK4	-0.061	0.36	0.65
TAC	Fr. III T	ELL	-0.043	0.5	0.75
TAC	Fr. III T	ELL2	-0.24	0.068	0.28
TAC	Fr. III T	ELL3	0.21	0.25	0.54
TAC	Fr. III T	ELMO1	0.039	0.36	0.64
TAC	Fr. III T	ELMO2	0.19	0.0012	0.027
TAC	Fr. III T	ELMO3	-0.083	0.66	0.85
TAC	Fr. III T	ELMOD2	0.19	0.0081	0.084
TAC	Fr. III T	ELMOD3	-0.026	0.6	0.81
TAC	Fr. III T	ELMSAN1	0.066	0.32	0.61
TAC	Fr. III T	ELOF1	-0.044	0.39	0.67
TAC	Fr. III T	ELOVL1	0.021	0.63	0.83
TAC	Fr. III T	ELOVL4	1.1	0.0011	0.026
TAC	Fr. III T	ELOVL5	-0.14	0.011	0.1
TAC	Fr. III T	ELOVL6	0.55	0.026	0.16
TAC	Fr. III T	ELP2	0.057	0.21	0.5
TAC	Fr. III T	ELP3	0.15	0.0018	0.035
TAC	Fr. III T	ELP4	0.041	0.5	0.75
TAC	Fr. III T	ELP5	-0.042	0.34	0.63
TAC	Fr. III T	ELP6	-0.095	0.12	0.37
TAC	Fr. III T	EMB	0.14	0.0049	0.061
TAC	Fr. III T	EMBP1	0.34	0.0022	0.038
TAC	Fr. III T	EMC1	0.036	0.5	0.75
TAC	Fr. III T	EMC10	0.055	0.51	0.76
TAC	Fr. III T	EMC2	-0.0057	0.93	0.97
TAC	Fr. III T	EMC3	-0.057	0.22	0.51
TAC	Fr. III T	EMC3-AS1	-0.15	0.36	0.65
TAC	Fr. III T	EMC4	0.06	0.23	0.51
TAC	Fr. III T	EMC7	-0.052	0.25	0.54
TAC	Fr. III T	EMC8	-0.074	0.14	0.4
TAC	Fr. III T	EMC9	0.046	0.58	0.8
TAC	Fr. III T	EMD	0.02	0.71	0.87
TAC	Fr. III T	EME1	-0.49	0.046	0.23
TAC	Fr. III T	EME2	-0.14	0.48	0.74
TAC	Fr. III T	EMG1	0.084	0.063	0.27
TAC	Fr. III T	EMILIN1	-0.14	0.45	0.72
TAC	Fr. III T	EMILIN2	0.14	0.36	0.65
TAC	Fr. III T	EML2	-0.097	0.3	0.59
TAC	Fr. III T	EML3	-0.14	0.032	0.18
TAC	Fr. III T	EML4	-0.021	0.7	0.86
TAC	Fr. III T	EML5	0.31	0.12	0.38
TAC	Fr. III T	EML6	-0.0013	1	1
TAC	Fr. III T	EMP1	0.42	0.22	0.51
TAC	Fr. III T	EMP3	0.083	0.2	0.48
TAC	Fr. III T	ENDOD1	0.059	0.43	0.7
TAC	Fr. III T	ENDOG	-0.11	0.45	0.71
TAC	Fr. III T	ENDOV	-0.043	0.69	0.86
TAC	Fr. III T	ENG	0.13	0.17	0.44
TAC	Fr. III T	ENGASE	-0.031	0.73	0.89
TAC	Fr. III T	ENKD1	0.24	0.11	0.36
TAC	Fr. III T	ENO1	0.02	0.71	0.88
TAC	Fr. III T	ENO1-AS1	0.13	0.48	0.74
TAC	Fr. III T	ENO2	0.18	0.014	0.11
TAC	Fr. III T	ENO3	0.078	0.62	0.82
TAC	Fr. III T	ENOPH1	-0.015	0.71	0.87
TAC	Fr. III T	ENOSF1	-0.011	0.87	0.95
TAC	Fr. III T	ENOX2	-0.11	0.09	0.32
TAC	Fr. III T	ENPP1	0.79	0.077	0.29
TAC	Fr. III T	ENPP2	0.31	0.38	0.67
TAC	Fr. III T	ENPP3	-0.042	0.91	0.97
TAC	Fr. III T	ENPP4	0.38	0.018	0.13
TAC	Fr. III T	ENPP5	0.64	0.11	0.35
TAC	Fr. III T	ENSA	0.043	0.24	0.54
TAC	Fr. III T	ENTHD2	-0.057	0.43	0.7
TAC	Fr. III T	ENTPD1	-0.54	0.019	0.13
TAC	Fr. III T	ENTPD1-AS1	-0.26	0.12	0.38
TAC	Fr. III T	ENTPD3-AS1	-0.058	0.66	0.84
TAC	Fr. III T	ENTPD4	0.052	0.39	0.67
TAC	Fr. III T	ENTPD5	-0.0083	0.92	0.97
TAC	Fr. III T	ENTPD6	0.033	0.51	0.76
TAC	Fr. III T	ENTPD7	0.057	0.65	0.84
TAC	Fr. III T	ENY2	0.056	0.21	0.49
TAC	Fr. III T	EOGT	-0.046	0.58	0.8
TAC	Fr. III T	EOMES	0.21	0.7	0.86
TAC	Fr. III T	EP300	-0.025	0.61	0.82
TAC	Fr. III T	EP400	-0.0092	0.9	0.96
TAC	Fr. III T	EP400NL	0.025	0.81	0.92
TAC	Fr. III T	EPAS1	0.23	0.63	0.83
TAC	Fr. III T	EPB41	-0.14	0.042	0.21
TAC	Fr. III T	EPB41L2	0.015	0.94	0.98
TAC	Fr. III T	EPB41L4A	0.5	0.022	0.15
TAC	Fr. III T	EPB41L4A-AS1	0.14	0.13	0.39
TAC	Fr. III T	EPB41L5	-0.16	0.3	0.59
TAC	Fr. III T	EPC1	-0.064	0.25	0.55
TAC	Fr. III T	EPC2	0.025	0.85	0.94
TAC	Fr. III T	EPG5	0.021	0.84	0.94
TAC	Fr. III T	EPGN	0.24	0.62	0.82
TAC	Fr. III T	EPHA1	0.31	0.097	0.33
TAC	Fr. III T	EPHA1-AS1	0.23	0.32	0.61
TAC	Fr. III T	EPHA4	0.31	0.057	0.25
TAC	Fr. III T	EPHB1	0.35	0.35	0.63
TAC	Fr. III T	EPHB4	0.32	0.16	0.44
TAC	Fr. III T	EPHB6	-0.32	0.014	0.11
TAC	Fr. III T	EPHX1	0.032	0.81	0.92
TAC	Fr. III T	EPHX2	0.082	0.35	0.64
TAC	Fr. III T	EPM2A	0.052	0.67	0.85
TAC	Fr. III T	EPM2AIP1	-0.042	0.57	0.8
TAC	Fr. III T	EPN1	-0.24	0.0086	0.087
TAC	Fr. III T	EPN2	-0.15	0.38	0.66
TAC	Fr. III T	EPOR	-0.064	0.4	0.68
TAC	Fr. III T	EPPK1	-0.097	0.68	0.86
TAC	Fr. III T	EPRS	0.074	0.039	0.2
TAC	Fr. III T	EPS15	-0.069	0.29	0.58
TAC	Fr. III T	EPS15L1	0.08	0.22	0.51
TAC	Fr. III T	EPS8	0.83	0.0089	0.089
TAC	Fr. III T	EPS8L1	-0.21	0.27	0.56
TAC	Fr. III T	EPS8L2	0.019	0.85	0.94
TAC	Fr. III T	EPSTI1	0.066	0.67	0.85
TAC	Fr. III T	EPT1	-0.27	0.028	0.17
TAC	Fr. III T	ERAL1	-0.047	0.35	0.64
TAC	Fr. III T	ERAP1	0.11	0.15	0.42
TAC	Fr. III T	ERAP2	0.12	0.66	0.84
TAC	Fr. III T	ERBB2	-0.0036	0.98	0.99
TAC	Fr. III T	ERBB2IP	-0.035	0.61	0.82
TAC	Fr. III T	ERBB3	0.025	0.96	0.99
TAC	Fr. III T	ERC1	-0.058	0.44	0.71
TAC	Fr. III T	ERCC1	-0.0064	0.91	0.97
TAC	Fr. III T	ERCC2	-0.14	0.2	0.48
TAC	Fr. III T	ERCC3	-0.058	0.1	0.35
TAC	Fr. III T	ERCC4	0.068	0.31	0.6
TAC	Fr. III T	ERCC5	-0.00055	0.99	1
TAC	Fr. III T	ERCC6	-0.18	0.13	0.38
TAC	Fr. III T	ERCC6L	-0.74	0.024	0.15
TAC	Fr. III T	ERCC6L2	0.074	0.23	0.52
TAC	Fr. III T	ERCC8	0.035	0.64	0.84
TAC	Fr. III T	ERF	-0.23	0.16	0.43
TAC	Fr. III T	ERGIC1	-0.086	0.4	0.68
TAC	Fr. III T	ERGIC2	0.16	0.0036	0.05
TAC	Fr. III T	ERGIC3	-0.098	0.037	0.2
TAC	Fr. III T	ERH	-0.23	0.039	0.2
TAC	Fr. III T	ERI1	0.013	0.88	0.95
TAC	Fr. III T	ERI2	-0.27	0.091	0.32
TAC	Fr. III T	ERI3	0.022	0.69	0.86
TAC	Fr. III T	ERICH1	-0.014	0.81	0.92
TAC	Fr. III T	ERICH6-AS1	-0.043	0.8	0.92
TAC	Fr. III T	ERLEC1	0.1	0.047	0.23
TAC	Fr. III T	ERLIN1	0.13	0.022	0.15
TAC	Fr. III T	ERLIN2	0.16	0.081	0.3
TAC	Fr. III T	ERMAP	-0.27	0.015	0.12
TAC	Fr. III T	ERMARD	0.044	0.42	0.69
TAC	Fr. III T	ERMN	0.046	0.87	0.95
TAC	Fr. III T	ERMP1	0.16	0.12	0.37
TAC	Fr. III T	ERN1	0.62	1.10E-05	0.002
TAC	Fr. III T	ERO1A	0.21	1.90E-05	0.0026
TAC	Fr. III T	ERO1B	0.13	0.11	0.35
TAC	Fr. III T	ERP27	-0.04	0.62	0.82
TAC	Fr. III T	ERP29	-0.031	0.55	0.78
TAC	Fr. III T	ERP44	0.091	0.013	0.11
TAC	Fr. III T	ERRFI1	0.31	0.46	0.72
TAC	Fr. III T	ERV3-1	0.036	0.76	0.9
TAC	Fr. III T	ERVK13-1	0.16	0.1	0.34
TAC	Fr. III T	ESAM	0.25	0.41	0.69
TAC	Fr. III T	ESCO1	0.0032	0.95	0.98
TAC	Fr. III T	ESCO2	-1.3	6.30E-05	0.0048
TAC	Fr. III T	ESD	0.062	0.24	0.53
TAC	Fr. III T	ESF1	0.12	0.08	0.3
TAC	Fr. III T	ESPL1	-1.1	0.006	0.069
TAC	Fr. III T	ESR1	-0.16	0.49	0.75
TAC	Fr. III T	ESR2	-0.15	0.44	0.71
TAC	Fr. III T	ESRP2	0.048	0.85	0.94
TAC	Fr. III T	ESRRA	-0.036	0.61	0.82
TAC	Fr. III T	ESYT1	0.07	0.14	0.4
TAC	Fr. III T	ESYT2	0.21	0.0051	0.063
TAC	Fr. III T	ETAA1	0.04	0.45	0.72
TAC	Fr. III T	ETF1	-0.056	0.31	0.6
TAC	Fr. III T	ETFA	-0.12	0.016	0.12
TAC	Fr. III T	ETFB	-0.081	0.23	0.52
TAC	Fr. III T	ETFDH	-0.051	0.6	0.81
TAC	Fr. III T	ETHE1	-0.072	0.29	0.59
TAC	Fr. III T	ETNK1	0.22	0.00082	0.021
TAC	Fr. III T	ETNK2	0.71	0.021	0.14
TAC	Fr. III T	ETS1	0.056	0.63	0.83
TAC	Fr. III T	ETS2	0.095	0.36	0.64
TAC	Fr. III T	ETV1	-0.36	0.51	0.76
TAC	Fr. III T	ETV3	0.28	0.06	0.26
TAC	Fr. III T	ETV6	0.051	0.37	0.65
TAC	Fr. III T	ETV7	-0.24	0.27	0.57
TAC	Fr. III T	EVA1B	-0.43	0.017	0.12
TAC	Fr. III T	EVA1C	0.39	0.0017	0.033
TAC	Fr. III T	EVC	-0.37	0.19	0.47
TAC	Fr. III T	EVC2	-0.37	0.086	0.31
TAC	Fr. III T	EVI2A	-0.016	0.83	0.94
TAC	Fr. III T	EVI2B	-0.021	0.69	0.86
TAC	Fr. III T	EVI5	-0.4	0.064	0.27
TAC	Fr. III T	EVI5L	-0.028	0.76	0.9
TAC	Fr. III T	EVL	-0.047	0.36	0.64
TAC	Fr. III T	EWSR1	0.0028	0.94	0.98
TAC	Fr. III T	EXD2	0.2	0.016	0.12
TAC	Fr. III T	EXD3	-0.04	0.65	0.84
TAC	Fr. III T	EXO1	-1.2	0.00028	0.011
TAC	Fr. III T	EXO5	-0.00013	1	1
TAC	Fr. III T	EXOC1	0.082	0.097	0.33
TAC	Fr. III T	EXOC2	0.053	0.16	0.44
TAC	Fr. III T	EXOC3	-0.04	0.6	0.81
TAC	Fr. III T	EXOC3-AS1	-0.028	0.86	0.95
TAC	Fr. III T	EXOC4	-0.052	0.37	0.65
TAC	Fr. III T	EXOC5	0.047	0.41	0.69
TAC	Fr. III T	EXOC6	-0.11	0.15	0.41
TAC	Fr. III T	EXOC6B	0.19	0.072	0.29
TAC	Fr. III T	EXOC7	0.015	0.7	0.86
TAC	Fr. III T	EXOC8	-0.11	0.31	0.61
TAC	Fr. III T	EXOG	-0.05	0.48	0.74
TAC	Fr. III T	EXOSC1	-0.029	0.51	0.75
TAC	Fr. III T	EXOSC10	0.023	0.51	0.75
TAC	Fr. III T	EXOSC2	0.079	0.097	0.33
TAC	Fr. III T	EXOSC3	-0.12	0.03	0.18
TAC	Fr. III T	EXOSC4	-0.13	0.16	0.43
TAC	Fr. III T	EXOSC5	0.058	0.46	0.72
TAC	Fr. III T	EXOSC6	0.076	0.23	0.52
TAC	Fr. III T	EXOSC7	0.043	0.41	0.69
TAC	Fr. III T	EXOSC8	-0.0049	0.92	0.97
TAC	Fr. III T	EXOSC9	-0.013	0.77	0.9
TAC	Fr. III T	EXPH5	-0.082	0.76	0.9
TAC	Fr. III T	EXT1	-0.079	0.31	0.6
TAC	Fr. III T	EXT2	0.04	0.36	0.65
TAC	Fr. III T	EXTL2	0.084	0.7	0.87
TAC	Fr. III T	EXTL3	0.023	0.84	0.94
TAC	Fr. III T	EYA3	-0.098	0.31	0.61
TAC	Fr. III T	EYS	-0.1	0.68	0.85
TAC	Fr. III T	EZH1	-0.0089	0.89	0.96
TAC	Fr. III T	EZH2	-0.54	3.30E-05	0.0035
TAC	Fr. III T	EZR	-0.051	0.37	0.65
TAC	Fr. III T	EZR-AS1	-0.23	0.39	0.67
TAC	Fr. III T	F11R	0.12	0.2	0.48
TAC	Fr. III T	F12	0.32	0.099	0.34
TAC	Fr. III T	F2R	-0.46	0.18	0.45
TAC	Fr. III T	F2RL1	0.27	0.095	0.33
TAC	Fr. III T	F2RL2	0.11	0.49	0.75
TAC	Fr. III T	F5	-0.76	1.00E-05	0.0019
TAC	Fr. III T	F8	0.0015	0.99	1
TAC	Fr. III T	F8A1	0.00062	0.99	1
TAC	Fr. III T	FAAH	-0.04	0.79	0.92
TAC	Fr. III T	FAAH2	-0.064	0.49	0.74
TAC	Fr. III T	FAAHP1	0.58	0.019	0.13
TAC	Fr. III T	FAAP100	-0.076	0.21	0.5
TAC	Fr. III T	FAAP20	-0.012	0.88	0.96
TAC	Fr. III T	FAAP24	-0.38	0.0054	0.064
TAC	Fr. III T	FABP5	-0.75	2.50E-05	0.003
TAC	Fr. III T	FADD	-0.019	0.73	0.88
TAC	Fr. III T	FADS1	0.24	0.56	0.79
TAC	Fr. III T	FADS2	-0.26	0.55	0.78
TAC	Fr. III T	FADS3	0.26	0.068	0.28
TAC	Fr. III T	FAF1	-0.047	0.16	0.43
TAC	Fr. III T	FAF2	-0.068	0.17	0.45
TAC	Fr. III T	FAH	-0.061	0.74	0.89
TAC	Fr. III T	FAHD1	0.025	0.77	0.9
TAC	Fr. III T	FAHD2A	0.0035	0.96	0.99
TAC	Fr. III T	FAHD2B	0.049	0.61	0.82
TAC	Fr. III T	FAHD2CP	-0.087	0.55	0.78
TAC	Fr. III T	FAIM	0.079	0.46	0.72
TAC	Fr. III T	FAIM2	-0.84	0.054	0.24
TAC	Fr. III T	FAM101B	0.31	0.02	0.14
TAC	Fr. III T	FAM102A	-0.1	0.088	0.32
TAC	Fr. III T	FAM102B	-0.0029	0.98	0.99
TAC	Fr. III T	FAM103A1	-0.07	0.39	0.67
TAC	Fr. III T	FAM104A	0.08	0.1	0.34
TAC	Fr. III T	FAM104B	0.018	0.85	0.94
TAC	Fr. III T	FAM105A	-0.087	0.24	0.53
TAC	Fr. III T	FAM107B	0.029	0.47	0.73
TAC	Fr. III T	FAM109A	-0.19	0.48	0.73
TAC	Fr. III T	FAM109B	-0.085	0.48	0.74
TAC	Fr. III T	FAM110A	-0.46	1.00E-05	0.0019
TAC	Fr. III T	FAM110C	-0.53	0.075	0.29
TAC	Fr. III T	FAM111A	-0.12	0.09	0.32
TAC	Fr. III T	FAM111B	-1.6	4.20E-06	0.0012
TAC	Fr. III T	FAM114A2	0.031	0.58	0.8
TAC	Fr. III T	FAM117A	-0.05	0.41	0.69
TAC	Fr. III T	FAM117B	-0.0075	0.94	0.98
TAC	Fr. III T	FAM118A	0.33	0.063	0.27
TAC	Fr. III T	FAM118B	-0.066	0.28	0.58
TAC	Fr. III T	FAM120A	-0.057	0.31	0.6
TAC	Fr. III T	FAM120AOS	0.024	0.57	0.79
TAC	Fr. III T	FAM120B	6.80E-05	1	1
TAC	Fr. III T	FAM120C	0.0055	0.96	0.99
TAC	Fr. III T	FAM122A	-0.0069	0.9	0.96
TAC	Fr. III T	FAM122B	0.11	0.093	0.33
TAC	Fr. III T	FAM122C	-0.1	0.22	0.51
TAC	Fr. III T	FAM124B	-0.019	0.92	0.97
TAC	Fr. III T	FAM126A	0.017	0.88	0.95
TAC	Fr. III T	FAM126B	0.12	0.017	0.13
TAC	Fr. III T	FAM127A	0.029	0.69	0.86
TAC	Fr. III T	FAM127B	0.045	0.53	0.77
TAC	Fr. III T	FAM129A	-0.046	0.57	0.8
TAC	Fr. III T	FAM129B	0.21	0.26	0.56
TAC	Fr. III T	FAM131A	-0.51	0.026	0.16
TAC	Fr. III T	FAM133B	0.037	0.55	0.78
TAC	Fr. III T	FAM134A	-0.015	0.8	0.92
TAC	Fr. III T	FAM134B	0.16	0.029	0.17
TAC	Fr. III T	FAM134C	-0.11	0.044	0.22
TAC	Fr. III T	FAM135A	0.043	0.68	0.85
TAC	Fr. III T	FAM136A	0.0052	0.92	0.97
TAC	Fr. III T	FAM13A	0.84	0.00039	0.014
TAC	Fr. III T	FAM13A-AS1	0.37	0.032	0.18
TAC	Fr. III T	FAM13B	-0.16	0.11	0.36
TAC	Fr. III T	FAM149B1	-0.082	0.45	0.71
TAC	Fr. III T	FAM153A	0.001	1	1
TAC	Fr. III T	FAM153B	0.18	0.43	0.7
TAC	Fr. III T	FAM153C	-0.14	0.64	0.84
TAC	Fr. III T	FAM159A	0.078	0.67	0.85
TAC	Fr. III T	FAM160A2	0.0088	0.89	0.96
TAC	Fr. III T	FAM160B1	-0.19	0.029	0.17
TAC	Fr. III T	FAM160B2	0.034	0.6	0.81
TAC	Fr. III T	FAM161A	0.014	0.92	0.97
TAC	Fr. III T	FAM161B	0.24	0.059	0.26
TAC	Fr. III T	FAM162A	0.15	0.026	0.16
TAC	Fr. III T	FAM168A	-0.14	0.26	0.55
TAC	Fr. III T	FAM168B	0.18	0.083	0.31
TAC	Fr. III T	FAM169A	0.47	4.40E-05	0.004
TAC	Fr. III T	FAM171A1	0.52	0.0013	0.028
TAC	Fr. III T	FAM172A	0.14	0.013	0.11
TAC	Fr. III T	FAM172BP	-0.92	0.00015	0.0079
TAC	Fr. III T	FAM173A	-0.32	0.0078	0.083
TAC	Fr. III T	FAM173B	-0.12	0.17	0.44
TAC	Fr. III T	FAM174A	0.07	0.39	0.67
TAC	Fr. III T	FAM174B	-0.77	0.00089	0.023
TAC	Fr. III T	FAM175A	0.15	0.082	0.3
TAC	Fr. III T	FAM175B	0.017	0.74	0.89
TAC	Fr. III T	FAM177A1	-0.078	0.19	0.47
TAC	Fr. III T	FAM179A	-0.038	0.87	0.95
TAC	Fr. III T	FAM179B	-0.018	0.81	0.92
TAC	Fr. III T	FAM184A	-0.72	2.40E-05	0.0028
TAC	Fr. III T	FAM184B	0.084	0.67	0.85
TAC	Fr. III T	FAM185A	-0.066	0.42	0.69
TAC	Fr. III T	FAM186B	0.22	0.52	0.76
TAC	Fr. III T	FAM188A	-0.039	0.58	0.8
TAC	Fr. III T	FAM189A2	1.1	0.065	0.27
TAC	Fr. III T	FAM189B	-0.18	0.37	0.65
TAC	Fr. III T	FAM192A	0.02	0.57	0.79
TAC	Fr. III T	FAM193A	-0.057	0.3	0.6
TAC	Fr. III T	FAM193B	-0.077	0.27	0.56
TAC	Fr. III T	FAM195A	0.014	0.9	0.96
TAC	Fr. III T	FAM195B	-0.072	0.28	0.57
TAC	Fr. III T	FAM199X	0.16	0.03	0.18
TAC	Fr. III T	FAM19A1	0.73	0.00056	0.017
TAC	Fr. III T	FAM19A2	-0.36	0.26	0.55
TAC	Fr. III T	FAM200A	0.26	0.002	0.036
TAC	Fr. III T	FAM200B	-0.012	0.86	0.95
TAC	Fr. III T	FAM201A	-0.044	0.82	0.93
TAC	Fr. III T	FAM204A	0.032	0.43	0.7
TAC	Fr. III T	FAM206A	0.18	0.0092	0.09
TAC	Fr. III T	FAM207A	-0.14	0.2	0.48
TAC	Fr. III T	FAM208A	-0.018	0.78	0.91
TAC	Fr. III T	FAM208B	0.037	0.66	0.85
TAC	Fr. III T	FAM209B	-0.13	0.61	0.82
TAC	Fr. III T	FAM20B	0.019	0.84	0.94
TAC	Fr. III T	FAM210A	0.065	0.37	0.65
TAC	Fr. III T	FAM210B	0.16	0.011	0.097
TAC	Fr. III T	FAM212A	0.067	0.78	0.91
TAC	Fr. III T	FAM213A	0.39	0.12	0.37
TAC	Fr. III T	FAM213B	-0.071	0.36	0.65
TAC	Fr. III T	FAM214A	-0.17	0.014	0.11
TAC	Fr. III T	FAM214B	0.0077	0.92	0.97
TAC	Fr. III T	FAM215A	-0.23	0.25	0.54
TAC	Fr. III T	FAM216A	-0.1	0.28	0.57
TAC	Fr. III T	FAM217B	0.077	0.18	0.46
TAC	Fr. III T	FAM218A	0.033	0.88	0.96
TAC	Fr. III T	FAM219A	0.12	0.3	0.59
TAC	Fr. III T	FAM219B	-0.02	0.75	0.9
TAC	Fr. III T	FAM21A	0.0071	0.89	0.96
TAC	Fr. III T	FAM21C	0.098	0.035	0.19
TAC	Fr. III T	FAM21EP	-0.22	0.39	0.67
TAC	Fr. III T	FAM220A	0.12	0.3	0.59
TAC	Fr. III T	FAM221A	0.068	0.55	0.78
TAC	Fr. III T	FAM222B	-0.039	0.62	0.83
TAC	Fr. III T	FAM227B	-0.0049	0.97	0.99
TAC	Fr. III T	FAM228B	0.065	0.55	0.78
TAC	Fr. III T	FAM229B	0.018	0.93	0.98
TAC	Fr. III T	FAM24B	-0.16	0.25	0.55
TAC	Fr. III T	FAM26F	0.26	0.52	0.76
TAC	Fr. III T	FAM32A	-0.14	0.0013	0.029
TAC	Fr. III T	FAM35A	0.025	0.65	0.84
TAC	Fr. III T	FAM3A	0.049	0.44	0.71
TAC	Fr. III T	FAM3C	0.11	0.3	0.59
TAC	Fr. III T	FAM43A	-0.47	0.00053	0.016
TAC	Fr. III T	FAM45A	-0.15	0.023	0.15
TAC	Fr. III T	FAM46A	0.11	0.43	0.7
TAC	Fr. III T	FAM46C	-0.44	0.0043	0.056
TAC	Fr. III T	FAM49B	-0.089	0.058	0.25
TAC	Fr. III T	FAM50A	0.04	0.43	0.7
TAC	Fr. III T	FAM50B	-0.037	0.65	0.84
TAC	Fr. III T	FAM53A	0.3	0.17	0.44
TAC	Fr. III T	FAM53B	-0.48	0.11	0.36
TAC	Fr. III T	FAM53B-AS1	-0.56	0.014	0.11
TAC	Fr. III T	FAM53C	-0.053	0.4	0.68
TAC	Fr. III T	FAM57A	-0.035	0.9	0.96
TAC	Fr. III T	FAM58A	-0.13	0.013	0.11
TAC	Fr. III T	FAM60A	0.035	0.53	0.77
TAC	Fr. III T	FAM63A	0.39	0.002	0.036
TAC	Fr. III T	FAM63B	0.14	0.026	0.16
TAC	Fr. III T	FAM64A	-1.2	0.0073	0.079
TAC	Fr. III T	FAM65A	0.19	0.13	0.38
TAC	Fr. III T	FAM65B	0.073	0.16	0.43
TAC	Fr. III T	FAM65C	-0.004	0.98	0.99
TAC	Fr. III T	FAM66B	0.11	0.64	0.84
TAC	Fr. III T	FAM66C	0.33	0.042	0.21
TAC	Fr. III T	FAM66D	0.54	0.14	0.41
TAC	Fr. III T	FAM69A	0.027	0.64	0.83
TAC	Fr. III T	FAM72B	-0.82	0.033	0.18
TAC	Fr. III T	FAM73A	0.012	0.87	0.95
TAC	Fr. III T	FAM73B	-0.029	0.66	0.84
TAC	Fr. III T	FAM76A	0.11	0.1	0.34
TAC	Fr. III T	FAM76B	0.1	0.12	0.38
TAC	Fr. III T	FAM78A	-0.12	0.081	0.3
TAC	Fr. III T	FAM83D	-0.74	0.001	0.025
TAC	Fr. III T	FAM83G	-0.12	0.36	0.65
TAC	Fr. III T	FAM84B	-0.033	0.75	0.89
TAC	Fr. III T	FAM86B3P	-0.023	0.92	0.97
TAC	Fr. III T	FAM86C1	0.21	0.24	0.53
TAC	Fr. III T	FAM86C2P	-0.29	0.12	0.37
TAC	Fr. III T	FAM86DP	0.12	0.33	0.62
TAC	Fr. III T	FAM86EP	-0.056	0.73	0.88
TAC	Fr. III T	FAM86HP	-0.2	0.29	0.59
TAC	Fr. III T	FAM86JP	0.093	0.77	0.9
TAC	Fr. III T	FAM87B	0.048	0.82	0.93
TAC	Fr. III T	FAM89A	-0.085	0.66	0.84
TAC	Fr. III T	FAM89B	-0.018	0.79	0.91
TAC	Fr. III T	FAM8A1	0.094	0.22	0.51
TAC	Fr. III T	FAM91A1	-0.023	0.71	0.87
TAC	Fr. III T	FAM92A1	0.82	0.00016	0.0081
TAC	Fr. III T	FAM95C	0.13	0.67	0.85
TAC	Fr. III T	FAM96A	-0.13	0.023	0.15
TAC	Fr. III T	FAM96B	-0.08	0.23	0.52
TAC	Fr. III T	FAM98A	-0.038	0.49	0.75
TAC	Fr. III T	FAM98B	-0.1	0.36	0.64
TAC	Fr. III T	FAM98C	-0.063	0.32	0.61
TAC	Fr. III T	FAN1	0.083	0.33	0.62
TAC	Fr. III T	FANCA	-0.4	0.00091	0.023
TAC	Fr. III T	FANCB	-0.021	0.89	0.96
TAC	Fr. III T	FANCC	-0.27	0.04	0.21
TAC	Fr. III T	FANCD2	-0.027	0.76	0.9
TAC	Fr. III T	FANCE	0.017	0.83	0.94
TAC	Fr. III T	FANCF	0.12	0.052	0.24
TAC	Fr. III T	FANCG	-0.18	0.016	0.12
TAC	Fr. III T	FANCI	-0.65	2.10E-05	0.0028
TAC	Fr. III T	FANCL	-0.12	0.23	0.51
TAC	Fr. III T	FANCM	0.083	0.3	0.59
TAC	Fr. III T	FANK1	-0.23	0.3	0.59
TAC	Fr. III T	FAR1	0.057	0.45	0.71
TAC	Fr. III T	FAR2	0.0038	0.97	0.99
TAC	Fr. III T	FARP1	0.36	0.076	0.29
TAC	Fr. III T	FARP2	-0.12	0.29	0.58
TAC	Fr. III T	FARS2	0.056	0.37	0.66
TAC	Fr. III T	FARSA	0.038	0.42	0.69
TAC	Fr. III T	FARSB	0.026	0.61	0.82
TAC	Fr. III T	FAS	-0.19	0.0049	0.061
TAC	Fr. III T	FAS-AS1	0.16	0.38	0.66
TAC	Fr. III T	FASLG	0.26	0.25	0.54
TAC	Fr. III T	FASN	-0.15	0.24	0.53
TAC	Fr. III T	FASTK	0.0056	0.9	0.96
TAC	Fr. III T	FASTKD1	0.1	0.13	0.39
TAC	Fr. III T	FASTKD2	0.14	0.013	0.11
TAC	Fr. III T	FASTKD3	0.046	0.45	0.72
TAC	Fr. III T	FASTKD5	-0.081	0.13	0.39
TAC	Fr. III T	FAU	-0.0018	0.98	0.99
TAC	Fr. III T	FAXDC2	0.033	0.91	0.97
TAC	Fr. III T	FBF1	-0.086	0.31	0.61
TAC	Fr. III T	FBL	0.012	0.89	0.96
TAC	Fr. III T	FBLN5	0.23	0.14	0.4
TAC	Fr. III T	FBLN7	-0.28	0.0019	0.035
TAC	Fr. III T	FBP1	0.31	0.36	0.64
TAC	Fr. III T	FBRS	-0.19	0.042	0.21
TAC	Fr. III T	FBRSL1	-0.18	0.075	0.29
TAC	Fr. III T	FBXL12	0.082	0.25	0.54
TAC	Fr. III T	FBXL13	0.13	0.68	0.85
TAC	Fr. III T	FBXL14	-0.01	0.85	0.94
TAC	Fr. III T	FBXL15	-0.012	0.88	0.96
TAC	Fr. III T	FBXL16	0.29	0.0045	0.058
TAC	Fr. III T	FBXL17	-0.076	0.42	0.7
TAC	Fr. III T	FBXL18	-0.19	0.073	0.29
TAC	Fr. III T	FBXL19-AS1	0.19	0.42	0.7
TAC	Fr. III T	FBXL20	-0.072	0.35	0.64
TAC	Fr. III T	FBXL22	0.15	0.45	0.72
TAC	Fr. III T	FBXL3	0.18	0.0008	0.021
TAC	Fr. III T	FBXL4	0.046	0.43	0.7
TAC	Fr. III T	FBXL5	0.16	0.00059	0.017
TAC	Fr. III T	FBXL6	-0.081	0.15	0.42
TAC	Fr. III T	FBXL8	0.58	0.00084	0.022
TAC	Fr. III T	FBXO10	0.099	0.49	0.74
TAC	Fr. III T	FBXO11	0.087	0.17	0.45
TAC	Fr. III T	FBXO15	-0.19	0.49	0.74
TAC	Fr. III T	FBXO18	-0.24	0.00018	0.0086
TAC	Fr. III T	FBXO2	-0.22	0.28	0.57
TAC	Fr. III T	FBXO21	0.073	0.055	0.25
TAC	Fr. III T	FBXO22	-0.06	0.27	0.56
TAC	Fr. III T	FBXO25	0.07	0.29	0.58
TAC	Fr. III T	FBXO28	0.19	0.003	0.045
TAC	Fr. III T	FBXO3	0.01	0.82	0.93
TAC	Fr. III T	FBXO30	0.071	0.5	0.75
TAC	Fr. III T	FBXO31	-0.026	0.64	0.83
TAC	Fr. III T	FBXO32	0.034	0.69	0.86
TAC	Fr. III T	FBXO33	-0.03	0.56	0.79
TAC	Fr. III T	FBXO34	-0.03	0.61	0.82
TAC	Fr. III T	FBXO36	-0.0047	0.98	1
TAC	Fr. III T	FBXO38	-0.037	0.49	0.75
TAC	Fr. III T	FBXO4	0.061	0.34	0.63
TAC	Fr. III T	FBXO40	0.018	0.94	0.98
TAC	Fr. III T	FBXO41	-0.31	0.059	0.26
TAC	Fr. III T	FBXO42	-0.025	0.58	0.8
TAC	Fr. III T	FBXO43	-1.9	0.00039	0.014
TAC	Fr. III T	FBXO44	0.054	0.44	0.71
TAC	Fr. III T	FBXO45	-0.071	0.22	0.51
TAC	Fr. III T	FBXO46	-0.096	0.13	0.39
TAC	Fr. III T	FBXO48	-0.017	0.87	0.95
TAC	Fr. III T	FBXO5	-0.33	0.0023	0.039
TAC	Fr. III T	FBXO6	0.013	0.92	0.97
TAC	Fr. III T	FBXO7	-0.0041	0.91	0.97
TAC	Fr. III T	FBXO8	0.014	0.81	0.92
TAC	Fr. III T	FBXO9	0.01	0.8	0.92
TAC	Fr. III T	FBXW11	-0.046	0.49	0.74
TAC	Fr. III T	FBXW2	-0.07	0.15	0.42
TAC	Fr. III T	FBXW4	0.013	0.85	0.94
TAC	Fr. III T	FBXW4P1	-0.021	0.94	0.98
TAC	Fr. III T	FBXW5	-0.0012	0.98	1
TAC	Fr. III T	FBXW7	0.013	0.83	0.93
TAC	Fr. III T	FBXW8	-0.016	0.82	0.93
TAC	Fr. III T	FBXW9	0.043	0.64	0.83
TAC	Fr. III T	FCER1G	-0.63	0.05	0.23
TAC	Fr. III T	FCF1	0.031	0.58	0.8
TAC	Fr. III T	FCGBP	0.23	0.5	0.75
TAC	Fr. III T	FCGRT	0.12	0.26	0.55
TAC	Fr. III T	FCHO1	-0.095	0.067	0.28
TAC	Fr. III T	FCHO2	-0.11	0.67	0.85
TAC	Fr. III T	FCHSD1	-0.089	0.13	0.39
TAC	Fr. III T	FCHSD2	-0.093	0.26	0.55
TAC	Fr. III T	FCMR	-0.39	3.80E-06	0.0012
TAC	Fr. III T	FCRL1	-1.3	0.018	0.13
TAC	Fr. III T	FCRL2	-1.8	0.0088	0.088
TAC	Fr. III T	FCRL3	-0.57	0.01	0.096
TAC	Fr. III T	FCRLB	0.17	0.56	0.79
TAC	Fr. III T	FDFT1	-0.026	0.55	0.78
TAC	Fr. III T	FDPS	-0.13	0.011	0.1
TAC	Fr. III T	FDPSP2	0.059	0.75	0.89
TAC	Fr. III T	FDX1	0.053	0.28	0.58
TAC	Fr. III T	FDX1L	-0.092	0.28	0.57
TAC	Fr. III T	FDXACB1	0.07	0.38	0.66
TAC	Fr. III T	FDXR	-0.42	0.00096	0.024
TAC	Fr. III T	FECH	-0.012	0.9	0.96
TAC	Fr. III T	FEM1A	-0.072	0.25	0.54
TAC	Fr. III T	FEM1B	0.14	0.067	0.27
TAC	Fr. III T	FEM1C	0.16	0.084	0.31
TAC	Fr. III T	FEN1	-0.53	0.00012	0.0069
TAC	Fr. III T	FER	0.41	0.0011	0.026
TAC	Fr. III T	FERMT2	1.3	0.0011	0.026
TAC	Fr. III T	FERMT3	-0.013	0.81	0.92
TAC	Fr. III T	FEZ2	-0.014	0.92	0.97
TAC	Fr. III T	FGD1	0.2	0.089	0.32
TAC	Fr. III T	FGD2	-1.1	0.0034	0.049
TAC	Fr. III T	FGD3	0.042	0.28	0.57
TAC	Fr. III T	FGD5-AS1	0.056	0.14	0.4
TAC	Fr. III T	FGD6	-0.54	0.16	0.42
TAC	Fr. III T	FGF9	0.6	0.066	0.27
TAC	Fr. III T	FGFBP3	0.18	0.14	0.4
TAC	Fr. III T	FGFR1	-0.003	0.99	1
TAC	Fr. III T	FGFR1OP	-0.04	0.58	0.8
TAC	Fr. III T	FGFR1OP2	0.037	0.36	0.64
TAC	Fr. III T	FGFR2	-0.065	0.92	0.97
TAC	Fr. III T	FGFRL1	0.23	0.11	0.35
TAC	Fr. III T	FGGY	-0.093	0.59	0.81
TAC	Fr. III T	FGL2	-0.25	0.27	0.57
TAC	Fr. III T	FH	-0.063	0.28	0.57
TAC	Fr. III T	FHIT	-0.099	0.67	0.85
TAC	Fr. III T	FHL1	0.66	0.00069	0.019
TAC	Fr. III T	FHL2	-0.31	0.17	0.45
TAC	Fr. III T	FHL3	-0.6	0.002	0.037
TAC	Fr. III T	FHOD1	0.16	0.076	0.29
TAC	Fr. III T	FHOD3	-0.14	0.41	0.68
TAC	Fr. III T	FIBP	0.011	0.86	0.95
TAC	Fr. III T	FICD	0.094	0.37	0.66
TAC	Fr. III T	FIG4	-0.02	0.75	0.9
TAC	Fr. III T	FIGNL1	-0.26	0.025	0.16
TAC	Fr. III T	FIP1L1	-0.018	0.57	0.79
TAC	Fr. III T	FIRRE	0.16	0.66	0.85
TAC	Fr. III T	FIS1	-0.039	0.5	0.75
TAC	Fr. III T	FITM2	-0.23	0.062	0.26
TAC	Fr. III T	FIZ1	0.058	0.56	0.79
TAC	Fr. III T	FKBP11	0.43	1.30E-05	0.0021
TAC	Fr. III T	FKBP14	0.075	0.48	0.74
TAC	Fr. III T	FKBP15	-0.028	0.6	0.81
TAC	Fr. III T	FKBP1A	-0.1	0.18	0.46
TAC	Fr. III T	FKBP1AP1	0.0034	0.99	1
TAC	Fr. III T	FKBP1B	-0.19	0.43	0.7
TAC	Fr. III T	FKBP2	0.25	0.022	0.15
TAC	Fr. III T	FKBP3	-0.055	0.3	0.59
TAC	Fr. III T	FKBP4	-0.023	0.7	0.87
TAC	Fr. III T	FKBP5	0.55	0.0023	0.039
TAC	Fr. III T	FKBP7	0.42	0.026	0.16
TAC	Fr. III T	FKBP8	-0.049	0.47	0.72
TAC	Fr. III T	FKBPL	-0.14	0.4	0.68
TAC	Fr. III T	FKRP	-0.052	0.5	0.75
TAC	Fr. III T	FKTN	0.2	0.11	0.35
TAC	Fr. III T	FLAD1	-0.001	0.98	0.99
TAC	Fr. III T	FLCN	-0.092	0.33	0.62
TAC	Fr. III T	FLI1	0.09	0.022	0.15
TAC	Fr. III T	FLII	-0.047	0.26	0.56
TAC	Fr. III T	FLJ10038	-0.031	0.71	0.87
TAC	Fr. III T	FLJ13224	0.29	0.25	0.55
TAC	Fr. III T	FLJ20021	0.18	0.3	0.59
TAC	Fr. III T	FLJ22447	0.031	0.88	0.96
TAC	Fr. III T	FLJ27354	0.084	0.4	0.68
TAC	Fr. III T	FLJ32255	-0.14	0.2	0.49
TAC	Fr. III T	FLJ37453	-0.1	0.18	0.46
TAC	Fr. III T	FLJ38122	-0.54	0.23	0.52
TAC	Fr. III T	FLJ42393	-0.15	0.62	0.82
TAC	Fr. III T	FLJ42627	-0.74	0.033	0.18
TAC	Fr. III T	FLJ45513	-0.25	0.21	0.5
TAC	Fr. III T	FLNA	-0.092	0.39	0.67
TAC	Fr. III T	FLNB	-0.036	0.8	0.92
TAC	Fr. III T	FLOT1	-0.13	0.17	0.45
TAC	Fr. III T	FLOT2	-0.042	0.3	0.6
TAC	Fr. III T	FLT1	-0.63	0.19	0.48
TAC	Fr. III T	FLT3LG	0.13	0.089	0.32
TAC	Fr. III T	FLT4	-0.2	0.57	0.79
TAC	Fr. III T	FLVCR1	-0.1	0.25	0.55
TAC	Fr. III T	FLVCR1-AS1	-0.066	0.8	0.92
TAC	Fr. III T	FLVCR2	-0.34	0.028	0.17
TAC	Fr. III T	FLYWCH1	-0.13	0.14	0.4
TAC	Fr. III T	FLYWCH2	0.038	0.63	0.83
TAC	Fr. III T	FMN1	0.12	0.69	0.86
TAC	Fr. III T	FMNL1	-0.076	0.19	0.47
TAC	Fr. III T	FMNL2	-0.16	0.6	0.81
TAC	Fr. III T	FMNL3	-0.13	0.16	0.44
TAC	Fr. III T	FMO4	0.03	0.74	0.89
TAC	Fr. III T	FMO5	0.21	0.17	0.45
TAC	Fr. III T	FMR1	0.061	0.48	0.73
TAC	Fr. III T	FN1	0.36	0.16	0.43
TAC	Fr. III T	FN3KRP	-0.063	0.44	0.71
TAC	Fr. III T	FNBP1	-0.084	0.049	0.23
TAC	Fr. III T	FNBP1L	0.32	0.15	0.41
TAC	Fr. III T	FNBP4	0.023	0.6	0.82
TAC	Fr. III T	FNDC3A	0.045	0.45	0.72
TAC	Fr. III T	FNDC3B	0.19	0.089	0.32
TAC	Fr. III T	FNDC8	0.24	0.46	0.72
TAC	Fr. III T	FNDC9	0.014	0.97	0.99
TAC	Fr. III T	FNIP1	0.13	0.11	0.35
TAC	Fr. III T	FNIP2	0.25	0.028	0.17
TAC	Fr. III T	FNTA	0.057	0.12	0.38
TAC	Fr. III T	FOCAD	0.047	0.62	0.82
TAC	Fr. III T	FOPNL	0.17	0.0026	0.042
TAC	Fr. III T	FOS	0.11	0.79	0.91
TAC	Fr. III T	FOSB	0.29	0.38	0.66
TAC	Fr. III T	FOSL2	0.24	0.049	0.23
TAC	Fr. III T	FOXB1	-1.1	0.0054	0.064
TAC	Fr. III T	FOXD2	-0.31	0.15	0.42
TAC	Fr. III T	FOXD2-AS1	0.045	0.72	0.88
TAC	Fr. III T	FOXJ2	0.11	0.14	0.39
TAC	Fr. III T	FOXJ3	0.14	0.084	0.31
TAC	Fr. III T	FOXK1	0.15	0.017	0.13
TAC	Fr. III T	FOXK2	-0.017	0.84	0.94
TAC	Fr. III T	FOXM1	-1.2	3.40E-05	0.0036
TAC	Fr. III T	FOXN2	-0.013	0.83	0.93
TAC	Fr. III T	FOXN3	-0.096	0.061	0.26
TAC	Fr. III T	FOXO1	-0.17	0.0021	0.038
TAC	Fr. III T	FOXO3	-0.027	0.53	0.77
TAC	Fr. III T	FOXO3B	-0.16	0.14	0.39
TAC	Fr. III T	FOXO4	0.0054	0.97	0.99
TAC	Fr. III T	FOXP1	-0.037	0.53	0.77
TAC	Fr. III T	FOXP1-AS1	-0.5	0.0023	0.039
TAC	Fr. III T	FOXP3	-0.48	0.0025	0.04
TAC	Fr. III T	FOXP4	-0.21	0.052	0.24
TAC	Fr. III T	FOXRED1	-0.058	0.41	0.69
TAC	Fr. III T	FOXRED2	-0.22	0.24	0.53
TAC	Fr. III T	FPGS	-0.0031	0.95	0.98
TAC	Fr. III T	FPGT	0.14	0.18	0.46
TAC	Fr. III T	FRA10AC1	-0.024	0.73	0.89
TAC	Fr. III T	FRAT1	-0.034	0.61	0.82
TAC	Fr. III T	FRAT2	-0.16	0.016	0.12
TAC	Fr. III T	FREM3	0.86	0.095	0.33
TAC	Fr. III T	FRG1	-0.053	0.34	0.63
TAC	Fr. III T	FRG1BP	-0.59	0.02	0.14
TAC	Fr. III T	FRG1CP	-0.25	0.21	0.5
TAC	Fr. III T	FRG1HP	-0.0058	0.96	0.98
TAC	Fr. III T	FRG1JP	-0.61	0.051	0.24
TAC	Fr. III T	FRMD3	0.049	0.9	0.96
TAC	Fr. III T	FRMD4A	-0.21	0.14	0.39
TAC	Fr. III T	FRMD4B	0.13	0.17	0.45
TAC	Fr. III T	FRMD5	-0.13	0.43	0.7
TAC	Fr. III T	FRMD6	0.39	0.37	0.65
TAC	Fr. III T	FRMD8	-0.11	0.024	0.16
TAC	Fr. III T	FRS2	0.16	0.043	0.22
TAC	Fr. III T	FRS3	0.1	0.41	0.69
TAC	Fr. III T	FRY	0.46	0.021	0.14
TAC	Fr. III T	FRY-AS1	0.2	0.48	0.73
TAC	Fr. III T	FRYL	-0.0011	0.99	1
TAC	Fr. III T	FSCN1	0.25	0.41	0.69
TAC	Fr. III T	FSD1	-0.44	0.1	0.34
TAC	Fr. III T	FSD1L	0.11	0.44	0.71
TAC	Fr. III T	FSD2	0.17	0.41	0.69
TAC	Fr. III T	FSIP1	0.19	0.49	0.74
TAC	Fr. III T	FSTL3	0.42	0.087	0.31
TAC	Fr. III T	FTCDNL1	0.23	0.37	0.65
TAC	Fr. III T	FTH1	0.017	0.72	0.88
TAC	Fr. III T	FTH1P3	0.04	0.88	0.95
TAC	Fr. III T	FTL	0.093	0.12	0.38
TAC	Fr. III T	FTO	0.086	0.083	0.31
TAC	Fr. III T	FTSJ1	0.076	0.065	0.27
TAC	Fr. III T	FTSJ2	-0.0021	0.97	0.99
TAC	Fr. III T	FTSJ3	0.016	0.73	0.88
TAC	Fr. III T	FTX	-0.15	0.11	0.36
TAC	Fr. III T	FUBP1	-0.039	0.27	0.57
TAC	Fr. III T	FUBP3	0.12	0.0082	0.085
TAC	Fr. III T	FUCA1	0.08	0.24	0.53
TAC	Fr. III T	FUCA2	-0.05	0.44	0.71
TAC	Fr. III T	FUK	-0.08	0.21	0.49
TAC	Fr. III T	FUNDC1	-0.069	0.51	0.76
TAC	Fr. III T	FUNDC2	0.014	0.77	0.91
TAC	Fr. III T	FUOM	-0.04	0.66	0.84
TAC	Fr. III T	FURIN	-0.21	0.048	0.23
TAC	Fr. III T	FUS	0.011	0.9	0.96
TAC	Fr. III T	FUT10	-0.28	0.086	0.31
TAC	Fr. III T	FUT11	0.0048	0.95	0.98
TAC	Fr. III T	FUT4	0.024	0.78	0.91
TAC	Fr. III T	FUT7	0.098	0.37	0.66
TAC	Fr. III T	FUT8	-0.25	0.0047	0.059
TAC	Fr. III T	FUZ	-0.17	0.12	0.37
TAC	Fr. III T	FXN	0.12	0.063	0.26
TAC	Fr. III T	FXR1	0.044	0.24	0.54
TAC	Fr. III T	FXR2	-0.055	0.23	0.52
TAC	Fr. III T	FXYD5	0.094	0.075	0.29
TAC	Fr. III T	FXYD7	0.26	0.14	0.4
TAC	Fr. III T	FYB	-0.065	0.098	0.33
TAC	Fr. III T	FYCO1	0.0023	0.99	1
TAC	Fr. III T	FYN	-0.087	0.074	0.29
TAC	Fr. III T	FYTTD1	0.23	2.20E-06	0.0011
TAC	Fr. III T	FZD3	0.14	0.4	0.68
TAC	Fr. III T	FZD6	0.28	0.13	0.39
TAC	Fr. III T	FZR1	-0.056	0.34	0.62
TAC	Fr. III T	G2E3	0.038	0.53	0.77
TAC	Fr. III T	G3BP1	0.055	0.19	0.47
TAC	Fr. III T	G3BP2	0.11	0.021	0.14
TAC	Fr. III T	G6PC3	0.064	0.41	0.69
TAC	Fr. III T	G6PD	-0.21	0.12	0.38
TAC	Fr. III T	GAA	0.044	0.58	0.8
TAC	Fr. III T	GAB2	0.42	0.072	0.28
TAC	Fr. III T	GAB3	0.36	0.013	0.11
TAC	Fr. III T	GABARAP	-0.0099	0.82	0.93
TAC	Fr. III T	GABARAPL1	-0.0031	0.98	0.99
TAC	Fr. III T	GABARAPL2	-0.085	0.04	0.21
TAC	Fr. III T	GABBR1	0.32	0.032	0.18
TAC	Fr. III T	GABPA	0.093	0.097	0.33
TAC	Fr. III T	GABPB1	-0.061	0.27	0.56
TAC	Fr. III T	GABPB1-AS1	-0.043	0.68	0.86
TAC	Fr. III T	GABPB2	-0.023	0.8	0.92
TAC	Fr. III T	GADD45A	-0.61	1.40E-06	0.00075
TAC	Fr. III T	GADD45B	0.018	0.82	0.93
TAC	Fr. III T	GADD45G	0.077	0.74	0.89
TAC	Fr. III T	GADD45GIP1	-0.014	0.83	0.94
TAC	Fr. III T	GAK	-0.16	0.005	0.061
TAC	Fr. III T	GAL3ST4	-0.0066	0.97	0.99
TAC	Fr. III T	GALC	0.34	4.80E-05	0.0042
TAC	Fr. III T	GALE	0.14	0.087	0.31
TAC	Fr. III T	GALK1	-0.073	0.37	0.65
TAC	Fr. III T	GALK2	0.027	0.58	0.8
TAC	Fr. III T	GALM	-0.14	0.038	0.2
TAC	Fr. III T	GALNS	-0.11	0.2	0.48
TAC	Fr. III T	GALNT1	0.053	0.42	0.7
TAC	Fr. III T	GALNT10	-0.041	0.56	0.79
TAC	Fr. III T	GALNT11	0.048	0.34	0.63
TAC	Fr. III T	GALNT12	0.23	0.037	0.2
TAC	Fr. III T	GALNT2	-0.019	0.81	0.93
TAC	Fr. III T	GALNT3	-0.071	0.59	0.81
TAC	Fr. III T	GALNT6	-0.087	0.53	0.77
TAC	Fr. III T	GALNT7	0.12	0.073	0.29
TAC	Fr. III T	GALT	0.16	0.034	0.19
TAC	Fr. III T	GAMT	0.089	0.43	0.7
TAC	Fr. III T	GAN	-0.035	0.8	0.92
TAC	Fr. III T	GANAB	0.015	0.76	0.9
TAC	Fr. III T	GANC	-0.08	0.32	0.61
TAC	Fr. III T	GAPDH	-0.13	0.031	0.18
TAC	Fr. III T	GAPDHS	-0.0049	0.96	0.99
TAC	Fr. III T	GAPVD1	0.033	0.51	0.76
TAC	Fr. III T	GAR1	-0.13	0.13	0.39
TAC	Fr. III T	GAREML	-0.04	0.8	0.92
TAC	Fr. III T	GARNL3	-0.083	0.69	0.86
TAC	Fr. III T	GARS	-0.01	0.79	0.91
TAC	Fr. III T	GART	0.024	0.56	0.79
TAC	Fr. III T	GAS2L1	1.1	0.0027	0.042
TAC	Fr. III T	GAS5	0.12	0.078	0.3
TAC	Fr. III T	GAS6	-0.27	0.21	0.5
TAC	Fr. III T	GAS7	0.37	0.46	0.72
TAC	Fr. III T	GAS8	0.013	0.93	0.98
TAC	Fr. III T	GATA3	0.12	0.12	0.38
TAC	Fr. III T	GATA3-AS1	0.43	0.24	0.53
TAC	Fr. III T	GATAD1	-0.027	0.67	0.85
TAC	Fr. III T	GATAD2A	-0.11	0.1	0.34
TAC	Fr. III T	GATAD2B	0.00082	0.99	1
TAC	Fr. III T	GATB	-0.0067	0.92	0.97
TAC	Fr. III T	GATC	0.028	0.5	0.75
TAC	Fr. III T	GATS	-0.21	0.035	0.19
TAC	Fr. III T	GATSL2	-0.07	0.57	0.8
TAC	Fr. III T	GATSL3	0.068	0.42	0.69
TAC	Fr. III T	GBA	-0.11	0.084	0.31
TAC	Fr. III T	GBA2	-0.038	0.48	0.73
TAC	Fr. III T	GBAP1	0.046	0.75	0.89
TAC	Fr. III T	GBAS	0.058	0.22	0.51
TAC	Fr. III T	GBE1	-0.00037	1	1
TAC	Fr. III T	GBF1	-0.049	0.53	0.77
TAC	Fr. III T	GBP1	-0.06	0.56	0.79
TAC	Fr. III T	GBP1P1	0.053	0.85	0.94
TAC	Fr. III T	GBP2	-0.33	0.00018	0.0088
TAC	Fr. III T	GBP3	-0.019	0.86	0.95
TAC	Fr. III T	GBP4	-0.26	0.013	0.11
TAC	Fr. III T	GBP5	-0.3	0.015	0.12
TAC	Fr. III T	GBP6	-0.22	0.55	0.78
TAC	Fr. III T	GCA	-0.11	0.21	0.5
TAC	Fr. III T	GCAT	0.39	0.22	0.51
TAC	Fr. III T	GCC1	0.08	0.16	0.44
TAC	Fr. III T	GCC2	0.036	0.61	0.82
TAC	Fr. III T	GCDH	0.072	0.17	0.44
TAC	Fr. III T	GCFC2	-0.054	0.37	0.66
TAC	Fr. III T	GCH1	-0.075	0.18	0.46
TAC	Fr. III T	GCHFR	-0.17	0.033	0.19
TAC	Fr. III T	GCLC	0.081	0.41	0.69
TAC	Fr. III T	GCLM	0.3	0.00019	0.0089
TAC	Fr. III T	GCN1	-0.068	0.49	0.74
TAC	Fr. III T	GCNT1	-0.067	0.47	0.73
TAC	Fr. III T	GCNT2	-0.48	0.0093	0.09
TAC	Fr. III T	GCNT4	-0.34	0.072	0.29
TAC	Fr. III T	GCNT7	-0.18	0.37	0.65
TAC	Fr. III T	GCSAM	0.34	0.029	0.17
TAC	Fr. III T	GCSH	0.096	0.56	0.79
TAC	Fr. III T	GCSHP3	-0.2	0.42	0.69
TAC	Fr. III T	GDAP1	-0.055	0.56	0.79
TAC	Fr. III T	GDAP2	0.088	0.15	0.42
TAC	Fr. III T	GDE1	-0.094	0.14	0.4
TAC	Fr. III T	GDF11	0.21	0.15	0.42
TAC	Fr. III T	GDI1	0.13	0.0057	0.066
TAC	Fr. III T	GDI2	-0.0043	0.9	0.96
TAC	Fr. III T	GDPD1	-0.2	0.095	0.33
TAC	Fr. III T	GDPD3	0.026	0.87	0.95
TAC	Fr. III T	GDPD5	0.12	0.19	0.47
TAC	Fr. III T	GDPGP1	-0.1	0.67	0.85
TAC	Fr. III T	GEMIN2	-0.22	0.00057	0.017
TAC	Fr. III T	GEMIN4	-0.08	0.27	0.56
TAC	Fr. III T	GEMIN5	0.041	0.53	0.77
TAC	Fr. III T	GEMIN6	-0.012	0.86	0.95
TAC	Fr. III T	GEMIN7	-0.1	0.096	0.33
TAC	Fr. III T	GEMIN8	0.073	0.22	0.51
TAC	Fr. III T	GEN1	-0.29	0.067	0.28
TAC	Fr. III T	GET4	-0.089	0.083	0.31
TAC	Fr. III T	GFER	0.012	0.88	0.96
TAC	Fr. III T	GFI1	-0.33	0.06	0.26
TAC	Fr. III T	GFM1	0.14	0.0022	0.039
TAC	Fr. III T	GFM2	0.0082	0.9	0.96
TAC	Fr. III T	GFOD1	-0.76	0.034	0.19
TAC	Fr. III T	GFOD2	0.16	0.022	0.15
TAC	Fr. III T	GFPT1	0.082	0.21	0.5
TAC	Fr. III T	GGA1	0.1	0.033	0.19
TAC	Fr. III T	GGA2	0.021	0.73	0.88
TAC	Fr. III T	GGA3	-0.019	0.82	0.93
TAC	Fr. III T	GGACT	0.12	0.46	0.72
TAC	Fr. III T	GGCT	-0.11	0.15	0.42
TAC	Fr. III T	GGCX	-0.076	0.34	0.63
TAC	Fr. III T	GGH	-0.85	7.80E-05	0.0053
TAC	Fr. III T	GGNBP2	0.14	0.0015	0.031
TAC	Fr. III T	GGPS1	0.13	0.011	0.1
TAC	Fr. III T	GGT1	-0.044	0.71	0.88
TAC	Fr. III T	GGT7	-0.25	0.022	0.15
TAC	Fr. III T	GHDC	-0.069	0.4	0.68
TAC	Fr. III T	GHITM	0.06	0.15	0.41
TAC	Fr. III T	GHRL	0.075	0.71	0.87
TAC	Fr. III T	GHRLOS	0.017	0.89	0.96
TAC	Fr. III T	GID4	0.072	0.38	0.67
TAC	Fr. III T	GID8	-0.11	0.041	0.21
TAC	Fr. III T	GIGYF1	-0.068	0.57	0.79
TAC	Fr. III T	GIGYF2	-0.063	0.17	0.45
TAC	Fr. III T	GIMAP1	0.11	0.13	0.39
TAC	Fr. III T	GIMAP2	0.068	0.29	0.58
TAC	Fr. III T	GIMAP4	0.097	0.12	0.37
TAC	Fr. III T	GIMAP6	0.11	0.036	0.2
TAC	Fr. III T	GIMAP7	0.12	0.081	0.3
TAC	Fr. III T	GIMAP8	0.12	0.2	0.49
TAC	Fr. III T	GIN1	0.16	0.037	0.2
TAC	Fr. III T	GINM1	0.051	0.43	0.7
TAC	Fr. III T	GINS1	-0.73	0.002	0.037
TAC	Fr. III T	GINS2	-0.88	0.00049	0.016
TAC	Fr. III T	GINS3	-0.48	0.0053	0.064
TAC	Fr. III T	GINS4	-0.54	0.00024	0.011
TAC	Fr. III T	GIPC1	-0.094	0.24	0.53
TAC	Fr. III T	GIPR	-0.3	0.093	0.33
TAC	Fr. III T	GIT1	-0.0076	0.89	0.96
TAC	Fr. III T	GIT2	0.074	0.026	0.16
TAC	Fr. III T	GJB6	-0.96	0.034	0.19
TAC	Fr. III T	GJB7	0.33	0.34	0.63
TAC	Fr. III T	GK	-0.3	0.015	0.12
TAC	Fr. III T	GK5	0.18	0.058	0.25
TAC	Fr. III T	GKAP1	0.065	0.6	0.81
TAC	Fr. III T	GLA	-0.1	0.29	0.58
TAC	Fr. III T	GLB1	0.013	0.77	0.91
TAC	Fr. III T	GLB1L	-0.28	0.32	0.61
TAC	Fr. III T	GLB1L2	0.51	0.11	0.36
TAC	Fr. III T	GLB1L3	0.053	0.86	0.95
TAC	Fr. III T	GLCCI1	-0.3	0.002	0.037
TAC	Fr. III T	GLCE	-0.15	0.32	0.61
TAC	Fr. III T	GLE1	-0.14	0.0004	0.014
TAC	Fr. III T	GLG1	0.066	0.061	0.26
TAC	Fr. III T	GLI4	0.03	0.76	0.9
TAC	Fr. III T	GLIDR	-0.35	0.057	0.25
TAC	Fr. III T	GLIPR1	0.088	0.27	0.56
TAC	Fr. III T	GLIPR1L2	-0.15	0.64	0.83
TAC	Fr. III T	GLIPR2	0.12	0.038	0.2
TAC	Fr. III T	GLMN	-0.13	0.086	0.31
TAC	Fr. III T	GLMP	-0.18	0.015	0.12
TAC	Fr. III T	GLO1	0.075	0.19	0.47
TAC	Fr. III T	GLOD4	0.053	0.22	0.5
TAC	Fr. III T	GLRX	-0.12	0.1	0.34
TAC	Fr. III T	GLRX2	-0.00092	0.99	1
TAC	Fr. III T	GLRX3	-0.068	0.21	0.5
TAC	Fr. III T	GLRX5	-0.035	0.5	0.75
TAC	Fr. III T	GLS	0.076	0.27	0.56
TAC	Fr. III T	GLS2	0.25	0.12	0.38
TAC	Fr. III T	GLT8D1	0.065	0.068	0.28
TAC	Fr. III T	GLTP	-0.11	0.16	0.43
TAC	Fr. III T	GLTSCR1	-0.29	0.012	0.1
TAC	Fr. III T	GLTSCR1L	0.017	0.77	0.9
TAC	Fr. III T	GLTSCR2	0.037	0.65	0.84
TAC	Fr. III T	GLUD1	0.085	0.019	0.13
TAC	Fr. III T	GLUD1P3	-0.067	0.45	0.72
TAC	Fr. III T	GLUL	0.3	0.065	0.27
TAC	Fr. III T	GLYCTK	-0.057	0.49	0.74
TAC	Fr. III T	GLYCTK-AS1	0.12	0.67	0.85
TAC	Fr. III T	GLYR1	-0.0039	0.93	0.98
TAC	Fr. III T	GM2A	-0.17	0.11	0.36
TAC	Fr. III T	GMCL1	-0.1	0.033	0.18
TAC	Fr. III T	GMDS	-0.27	0.00012	0.0069
TAC	Fr. III T	GMDS-AS1	-0.012	0.91	0.97
TAC	Fr. III T	GMEB1	-0.072	0.21	0.49
TAC	Fr. III T	GMEB2	-0.1	0.14	0.4
TAC	Fr. III T	GMFB	0.085	0.087	0.31
TAC	Fr. III T	GMFG	-0.089	0.12	0.37
TAC	Fr. III T	GMIP	-0.12	0.023	0.15
TAC	Fr. III T	GMNN	-0.47	0.0014	0.03
TAC	Fr. III T	GMPPA	0.038	0.45	0.71
TAC	Fr. III T	GMPPB	0.074	0.33	0.62
TAC	Fr. III T	GMPR2	0.086	0.022	0.15
TAC	Fr. III T	GMPS	-0.023	0.63	0.83
TAC	Fr. III T	GNA11	-0.35	0.24	0.53
TAC	Fr. III T	GNA12	-0.004	0.95	0.98
TAC	Fr. III T	GNA13	0.15	0.0031	0.047
TAC	Fr. III T	GNA15	0.0062	0.96	0.99
TAC	Fr. III T	GNAI1	1.3	0.0074	0.08
TAC	Fr. III T	GNAI2	-0.12	0.0068	0.076
TAC	Fr. III T	GNAI3	0.033	0.45	0.72
TAC	Fr. III T	GNAL	0.14	0.35	0.64
TAC	Fr. III T	GNAQ	0.15	0.062	0.26
TAC	Fr. III T	GNAS	-0.05	0.3	0.59
TAC	Fr. III T	GNAT2	0.31	0.12	0.37
TAC	Fr. III T	GNB1	0.056	0.11	0.36
TAC	Fr. III T	GNB1L	-0.2	0.028	0.17
TAC	Fr. III T	GNB2	-0.11	0.15	0.42
TAC	Fr. III T	GNB2L1	-0.0016	0.97	0.99
TAC	Fr. III T	GNB4	-0.47	0.025	0.16
TAC	Fr. III T	GNB5	-0.12	0.024	0.15
TAC	Fr. III T	GNE	0.15	0.13	0.39
TAC	Fr. III T	GNG2	0.026	0.63	0.83
TAC	Fr. III T	GNG5	-0.17	0.012	0.11
TAC	Fr. III T	GNG7	-0.37	0.2	0.48
TAC	Fr. III T	GNG8	-0.75	0.025	0.16
TAC	Fr. III T	GNGT2	-0.29	0.12	0.38
TAC	Fr. III T	GNL1	-0.063	0.14	0.41
TAC	Fr. III T	GNL2	0.0084	0.86	0.95
TAC	Fr. III T	GNL3	0.18	0.0015	0.031
TAC	Fr. III T	GNL3L	0.011	0.84	0.94
TAC	Fr. III T	GNLY	-0.018	0.98	0.99
TAC	Fr. III T	GNMT	-0.066	0.79	0.91
TAC	Fr. III T	GNPAT	0.0036	0.93	0.97
TAC	Fr. III T	GNPDA1	0.14	0.068	0.28
TAC	Fr. III T	GNPDA2	0.21	0.0068	0.075
TAC	Fr. III T	GNPNAT1	0.096	0.08	0.3
TAC	Fr. III T	GNPTAB	-0.13	0.077	0.3
TAC	Fr. III T	GNPTG	0.0086	0.88	0.95
TAC	Fr. III T	GNRH1	-0.41	0.11	0.36
TAC	Fr. III T	GNS	0.057	0.37	0.65
TAC	Fr. III T	GOLGA1	0.043	0.42	0.7
TAC	Fr. III T	GOLGA2	-0.13	0.18	0.46
TAC	Fr. III T	GOLGA2P5	-0.077	0.46	0.72
TAC	Fr. III T	GOLGA3	0.01	0.89	0.96
TAC	Fr. III T	GOLGA4	0.088	0.026	0.16
TAC	Fr. III T	GOLGA5	0.086	0.018	0.13
TAC	Fr. III T	GOLGA6L9	0.59	0.0016	0.032
TAC	Fr. III T	GOLGA7	0.027	0.54	0.77
TAC	Fr. III T	GOLGA7B	0.018	0.91	0.97
TAC	Fr. III T	GOLGA8A	-0.11	0.27	0.57
TAC	Fr. III T	GOLGA8B	-0.078	0.55	0.78
TAC	Fr. III T	GOLGB1	0.066	0.07	0.28
TAC	Fr. III T	GOLIM4	0.29	0.5	0.75
TAC	Fr. III T	GOLM1	-0.16	0.5	0.75
TAC	Fr. III T	GOLPH3	0.0062	0.87	0.95
TAC	Fr. III T	GOLPH3L	0.13	0.067	0.28
TAC	Fr. III T	GOLT1B	0.031	0.53	0.77
TAC	Fr. III T	GON4L	-0.04	0.45	0.71
TAC	Fr. III T	GOPC	0.09	0.056	0.25
TAC	Fr. III T	GORAB	0.13	0.064	0.27
TAC	Fr. III T	GORASP1	0.034	0.52	0.76
TAC	Fr. III T	GORASP2	0.096	0.015	0.12
TAC	Fr. III T	GOSR1	0.07	0.036	0.2
TAC	Fr. III T	GOSR2	0.073	0.072	0.29
TAC	Fr. III T	GOT1	-0.0066	0.91	0.97
TAC	Fr. III T	GOT2	-0.013	0.77	0.9
TAC	Fr. III T	GP5	0.6	0.017	0.13
TAC	Fr. III T	GP6	0.16	0.56	0.79
TAC	Fr. III T	GPA33	-0.53	0.0023	0.039
TAC	Fr. III T	GPAA1	-0.072	0.22	0.51
TAC	Fr. III T	GPALPP1	-0.089	0.19	0.47
TAC	Fr. III T	GPAM	-0.036	0.78	0.91
TAC	Fr. III T	GPANK1	-0.02	0.76	0.9
TAC	Fr. III T	GPAT2	-0.43	0.073	0.29
TAC	Fr. III T	GPAT3	0.43	0.0052	0.064
TAC	Fr. III T	GPAT4	-0.035	0.35	0.64
TAC	Fr. III T	GPATCH1	0.045	0.45	0.71
TAC	Fr. III T	GPATCH11	0.033	0.66	0.84
TAC	Fr. III T	GPATCH2	-0.023	0.73	0.89
TAC	Fr. III T	GPATCH2L	0.05	0.45	0.72
TAC	Fr. III T	GPATCH3	-0.0024	0.97	0.99
TAC	Fr. III T	GPATCH4	0.17	0.0042	0.055
TAC	Fr. III T	GPATCH8	0.05	0.15	0.41
TAC	Fr. III T	GPBP1	0.09	0.034	0.19
TAC	Fr. III T	GPBP1L1	0.071	0.058	0.26
TAC	Fr. III T	GPC1	-0.29	0.3	0.59
TAC	Fr. III T	GPC2	-0.35	0.18	0.45
TAC	Fr. III T	GPCPD1	0.07	0.33	0.62
TAC	Fr. III T	GPD1L	0.042	0.45	0.72
TAC	Fr. III T	GPD2	-0.03	0.75	0.89
TAC	Fr. III T	GPHN	0.11	0.098	0.33
TAC	Fr. III T	GPI	-0.07	0.1	0.35
TAC	Fr. III T	GPKOW	-0.085	0.12	0.37
TAC	Fr. III T	GPLD1	-0.38	0.12	0.37
TAC	Fr. III T	GPM6B	-0.014	0.91	0.97
TAC	Fr. III T	GPN1	0.036	0.45	0.71
TAC	Fr. III T	GPN2	-0.14	0.036	0.2
TAC	Fr. III T	GPN3	0.13	0.063	0.27
TAC	Fr. III T	GPR107	-0.023	0.8	0.92
TAC	Fr. III T	GPR108	0.084	0.16	0.44
TAC	Fr. III T	GPR132	0.062	0.32	0.61
TAC	Fr. III T	GPR137	-0.13	0.27	0.57
TAC	Fr. III T	GPR137B	-0.061	0.58	0.8
TAC	Fr. III T	GPR146	0.25	0.032	0.18
TAC	Fr. III T	GPR15	0.59	0.077	0.29
TAC	Fr. III T	GPR150	0.39	0.065	0.27
TAC	Fr. III T	GPR152	-0.017	0.94	0.98
TAC	Fr. III T	GPR155	-0.095	0.22	0.51
TAC	Fr. III T	GPR157	-0.092	0.62	0.82
TAC	Fr. III T	GPR160	0.45	0.0089	0.089
TAC	Fr. III T	GPR171	0.26	0.083	0.31
TAC	Fr. III T	GPR174	0.015	0.89	0.96
TAC	Fr. III T	GPR18	-0.0012	0.99	1
TAC	Fr. III T	GPR180	-0.068	0.51	0.76
TAC	Fr. III T	GPR183	0.27	0.0029	0.044
TAC	Fr. III T	GPR19	-0.5	0.00047	0.015
TAC	Fr. III T	GPR22	-0.63	0.048	0.23
TAC	Fr. III T	GPR25	-0.82	0.00021	0.0096
TAC	Fr. III T	GPR34	-0.59	0.015	0.12
TAC	Fr. III T	GPR35	-0.04	0.79	0.92
TAC	Fr. III T	GPR55	0.13	0.55	0.78
TAC	Fr. III T	GPR63	0.46	0.31	0.6
TAC	Fr. III T	GPR65	0.33	0.00028	0.011
TAC	Fr. III T	GPR68	-0.21	0.05	0.23
TAC	Fr. III T	GPR82	-0.18	0.32	0.61
TAC	Fr. III T	GPR89A	-0.058	0.32	0.61
TAC	Fr. III T	GPR89B	0.0095	0.89	0.96
TAC	Fr. III T	GPRASP1	0.044	0.79	0.91
TAC	Fr. III T	GPRC5B	0.7	0.072	0.29
TAC	Fr. III T	GPRIN1	-0.55	0.0036	0.05
TAC	Fr. III T	GPRIN3	0.073	0.34	0.63
TAC	Fr. III T	GPS1	-0.02	0.66	0.84
TAC	Fr. III T	GPS2	0.035	0.38	0.67
TAC	Fr. III T	GPSM1	0.085	0.59	0.81
TAC	Fr. III T	GPSM2	-0.44	0.012	0.11
TAC	Fr. III T	GPSM3	0.18	0.013	0.11
TAC	Fr. III T	GPT2	-1	0.0018	0.035
TAC	Fr. III T	GPX1	-0.25	0.0023	0.039
TAC	Fr. III T	GPX4	0.039	0.61	0.82
TAC	Fr. III T	GPX7	-0.075	0.36	0.65
TAC	Fr. III T	GRAMD1A	-0.067	0.24	0.53
TAC	Fr. III T	GRAMD1B	-0.11	0.48	0.74
TAC	Fr. III T	GRAMD1C	-0.71	0.055	0.25
TAC	Fr. III T	GRAMD3	-0.25	0.036	0.2
TAC	Fr. III T	GRAMD4	-0.48	0.00014	0.0075
TAC	Fr. III T	GRAP	-0.075	0.36	0.64
TAC	Fr. III T	GRAP2	0.063	0.42	0.7
TAC	Fr. III T	GRASP	0.47	0.0083	0.085
TAC	Fr. III T	GRB10	0.99	0.0046	0.059
TAC	Fr. III T	GRB2	-0.095	0.01	0.095
TAC	Fr. III T	GREB1L	-0.2	0.48	0.73
TAC	Fr. III T	GREM2	1.3	0.0017	0.034
TAC	Fr. III T	GRHL1	-0.59	0.067	0.27
TAC	Fr. III T	GRHPR	-0.025	0.82	0.93
TAC	Fr. III T	GRIK1	-0.34	0.16	0.44
TAC	Fr. III T	GRIK1-AS2	-0.41	0.04	0.21
TAC	Fr. III T	GRINA	0.054	0.61	0.82
TAC	Fr. III T	GRIP1	0.23	0.1	0.34
TAC	Fr. III T	GRIPAP1	-0.023	0.58	0.8
TAC	Fr. III T	GRK4	0.25	0.24	0.53
TAC	Fr. III T	GRK5	-0.24	0.0053	0.064
TAC	Fr. III T	GRK6	-0.089	0.066	0.27
TAC	Fr. III T	GRN	-0.032	0.7	0.87
TAC	Fr. III T	GRPEL1	0.11	0.021	0.14
TAC	Fr. III T	GRPEL2	-0.015	0.86	0.95
TAC	Fr. III T	GRSF1	-0.02	0.54	0.77
TAC	Fr. III T	GRWD1	0.00028	1	1
TAC	Fr. III T	GS1-124K5.11	0.042	0.44	0.71
TAC	Fr. III T	GS1-259H13.2	-0.19	0.39	0.67
TAC	Fr. III T	GSAP	0.36	0.057	0.25
TAC	Fr. III T	GSDMA	-0.25	0.57	0.8
TAC	Fr. III T	GSDMB	0.085	0.43	0.7
TAC	Fr. III T	GSDMD	-0.011	0.85	0.94
TAC	Fr. III T	GSE1	-0.056	0.65	0.84
TAC	Fr. III T	GSG2	-0.94	0.025	0.16
TAC	Fr. III T	GSK3A	-0.044	0.43	0.7
TAC	Fr. III T	GSK3B	-0.05	0.37	0.65
TAC	Fr. III T	GSKIP	0.025	0.63	0.83
TAC	Fr. III T	GSN	-0.26	0.088	0.32
TAC	Fr. III T	GSN-AS1	-0.12	0.73	0.89
TAC	Fr. III T	GSPT1	0.016	0.65	0.84
TAC	Fr. III T	GSPT2	-0.044	0.58	0.8
TAC	Fr. III T	GSR	-0.099	0.11	0.36
TAC	Fr. III T	GSS	-0.1	0.037	0.2
TAC	Fr. III T	GSTA4	-0.48	0.071	0.28
TAC	Fr. III T	GSTCD	-0.048	0.76	0.9
TAC	Fr. III T	GSTK1	0.065	0.16	0.43
TAC	Fr. III T	GSTM1	-0.19	0.81	0.92
TAC	Fr. III T	GSTM2	0.03	0.89	0.96
TAC	Fr. III T	GSTM3	0.56	0.06	0.26
TAC	Fr. III T	GSTM4	-0.15	0.72	0.88
TAC	Fr. III T	GSTO1	-0.04	0.47	0.73
TAC	Fr. III T	GSTO2	-0.28	0.094	0.33
TAC	Fr. III T	GSTP1	0.076	0.43	0.7
TAC	Fr. III T	GSTZ1	-0.044	0.75	0.89
TAC	Fr. III T	GTDC1	0.13	0.18	0.46
TAC	Fr. III T	GTF2A1	-0.12	0.37	0.66
TAC	Fr. III T	GTF2A2	-0.021	0.69	0.86
TAC	Fr. III T	GTF2B	-0.096	0.025	0.16
TAC	Fr. III T	GTF2E1	0.0014	0.98	0.99
TAC	Fr. III T	GTF2E2	-0.027	0.55	0.78
TAC	Fr. III T	GTF2F1	-0.007	0.89	0.96
TAC	Fr. III T	GTF2F2	-0.043	0.4	0.68
TAC	Fr. III T	GTF2H1	0.091	0.066	0.27
TAC	Fr. III T	GTF2H3	0.069	0.24	0.54
TAC	Fr. III T	GTF2H4	-0.059	0.58	0.8
TAC	Fr. III T	GTF2H5	-0.033	0.62	0.83
TAC	Fr. III T	GTF2I	0.12	0.037	0.2
TAC	Fr. III T	GTF2IP1	0.17	0.14	0.4
TAC	Fr. III T	GTF2IP20	0.051	0.59	0.81
TAC	Fr. III T	GTF2IRD1	0.45	0.15	0.42
TAC	Fr. III T	GTF2IRD2	0.18	0.085	0.31
TAC	Fr. III T	GTF2IRD2B	0.11	0.07	0.28
TAC	Fr. III T	GTF3A	0.022	0.64	0.84
TAC	Fr. III T	GTF3C1	-0.076	0.38	0.66
TAC	Fr. III T	GTF3C2	0.0059	0.88	0.96
TAC	Fr. III T	GTF3C3	0.048	0.34	0.63
TAC	Fr. III T	GTF3C4	-0.061	0.42	0.7
TAC	Fr. III T	GTF3C5	-0.1	0.015	0.12
TAC	Fr. III T	GTF3C6	-0.23	0.0014	0.03
TAC	Fr. III T	GTPBP1	-0.0036	0.96	0.99
TAC	Fr. III T	GTPBP10	0.015	0.8	0.92
TAC	Fr. III T	GTPBP2	0.041	0.65	0.84
TAC	Fr. III T	GTPBP3	0.12	0.069	0.28
TAC	Fr. III T	GTPBP4	0.12	0.0079	0.083
TAC	Fr. III T	GTPBP8	0.036	0.54	0.78
TAC	Fr. III T	GTSCR1	-0.047	0.89	0.96
TAC	Fr. III T	GTSE1	-1.4	8.60E-05	0.0056
TAC	Fr. III T	GTSE1-AS1	0.15	0.59	0.81
TAC	Fr. III T	GTSF1	0.036	0.79	0.91
TAC	Fr. III T	GTSF1L	-0.73	0.019	0.13
TAC	Fr. III T	GUCD1	-0.14	0.02	0.14
TAC	Fr. III T	GUF1	0.083	0.14	0.4
TAC	Fr. III T	GUK1	0.038	0.5	0.75
TAC	Fr. III T	GUSB	-0.028	0.52	0.76
TAC	Fr. III T	GUSBP1	-0.0068	0.93	0.97
TAC	Fr. III T	GUSBP11	-0.018	0.81	0.92
TAC	Fr. III T	GUSBP2	-0.34	0.032	0.18
TAC	Fr. III T	GUSBP4	0.012	0.9	0.96
TAC	Fr. III T	GUSBP5	0.6	0.053	0.24
TAC	Fr. III T	GVINP1	0.06	0.51	0.76
TAC	Fr. III T	GXYLT1	-0.013	0.88	0.96
TAC	Fr. III T	GYG1	0.069	0.41	0.69
TAC	Fr. III T	GYLTL1B	0.39	0.042	0.21
TAC	Fr. III T	GYPC	-0.29	0.00035	0.013
TAC	Fr. III T	GYS1	-0.12	0.0094	0.091
TAC	Fr. III T	GZF1	0.11	0.25	0.54
TAC	Fr. III T	GZMA	-0.029	0.92	0.97
TAC	Fr. III T	GZMK	-0.88	0.0068	0.075
TAC	Fr. III T	GZMM	-0.13	0.39	0.67
TAC	Fr. III T	H1F0	0.66	0.051	0.24
TAC	Fr. III T	H1FX	-0.11	0.28	0.57
TAC	Fr. III T	H1FX-AS1	0.09	0.69	0.86
TAC	Fr. III T	H2AFJ	-0.3	0.00051	0.016
TAC	Fr. III T	H2AFV	-0.24	5.60E-05	0.0045
TAC	Fr. III T	H2AFX	-0.53	0.00015	0.0079
TAC	Fr. III T	H2AFY	-0.14	0.0077	0.082
TAC	Fr. III T	H2AFY2	0.21	0.15	0.42
TAC	Fr. III T	H2AFZ	-0.14	0.046	0.22
TAC	Fr. III T	H3F3AP4	-0.22	0.16	0.44
TAC	Fr. III T	H3F3B	0.043	0.4	0.68
TAC	Fr. III T	H6PD	0.082	0.5	0.75
TAC	Fr. III T	HABP4	0.041	0.53	0.77
TAC	Fr. III T	HACD1	-0.44	0.0091	0.089
TAC	Fr. III T	HACD2	0.11	0.26	0.55
TAC	Fr. III T	HACD3	0.028	0.58	0.8
TAC	Fr. III T	HACD4	-0.06	0.35	0.64
TAC	Fr. III T	HACE1	-0.024	0.73	0.89
TAC	Fr. III T	HACL1	0.045	0.23	0.51
TAC	Fr. III T	HADH	0.048	0.43	0.7
TAC	Fr. III T	HADHA	-0.091	0.071	0.28
TAC	Fr. III T	HADHB	-0.068	0.07	0.28
TAC	Fr. III T	HAGH	0.013	0.84	0.94
TAC	Fr. III T	HAGHL	-0.05	0.69	0.86
TAC	Fr. III T	HAP1	-0.77	0.041	0.21
TAC	Fr. III T	HAPLN3	-0.19	0.017	0.13
TAC	Fr. III T	HAR1A	0.38	0.047	0.23
TAC	Fr. III T	HARBI1	-0.04	0.63	0.83
TAC	Fr. III T	HARS	0.004	0.92	0.97
TAC	Fr. III T	HARS2	0.0045	0.92	0.97
TAC	Fr. III T	HAS3	-0.2	0.56	0.79
TAC	Fr. III T	HAT1	-0.077	0.18	0.46
TAC	Fr. III T	HAUS1	-0.11	0.072	0.28
TAC	Fr. III T	HAUS2	-0.027	0.64	0.83
TAC	Fr. III T	HAUS3	-0.02	0.7	0.86
TAC	Fr. III T	HAUS4	-0.22	0.0021	0.038
TAC	Fr. III T	HAUS5	-0.044	0.44	0.71
TAC	Fr. III T	HAUS6	0.04	0.44	0.71
TAC	Fr. III T	HAUS7	-0.03	0.61	0.82
TAC	Fr. III T	HAUS8	-0.16	0.045	0.22
TAC	Fr. III T	HAVCR1	-0.39	0.033	0.19
TAC	Fr. III T	HAVCR2	-0.8	0.0001	0.0063
TAC	Fr. III T	HAX1	0.05	0.25	0.54
TAC	Fr. III T	HBEGF	0.96	0.01	0.095
TAC	Fr. III T	HBP1	0.031	0.54	0.78
TAC	Fr. III T	HBS1L	-0.0079	0.89	0.96
TAC	Fr. III T	HCCS	0.13	0.056	0.25
TAC	Fr. III T	HCFC1	-0.16	0.068	0.28
TAC	Fr. III T	HCFC1R1	-0.046	0.62	0.82
TAC	Fr. III T	HCFC2	0.086	0.13	0.39
TAC	Fr. III T	HCG11	-0.015	0.92	0.97
TAC	Fr. III T	HCG18	0.11	0.022	0.15
TAC	Fr. III T	HCG25	0.026	0.89	0.96
TAC	Fr. III T	HCG26	0.29	0.22	0.5
TAC	Fr. III T	HCG27	-0.21	0.2	0.49
TAC	Fr. III T	HCG4	0.16	0.62	0.83
TAC	Fr. III T	HCG4B	-0.31	0.42	0.69
TAC	Fr. III T	HCG8	-0.36	0.26	0.56
TAC	Fr. III T	HCLS1	-0.067	0.087	0.31
TAC	Fr. III T	HCN3	0.44	0.055	0.25
TAC	Fr. III T	HCP5	-0.063	0.46	0.72
TAC	Fr. III T	HCST	-0.15	0.091	0.32
TAC	Fr. III T	HDAC1	-0.039	0.34	0.63
TAC	Fr. III T	HDAC10	-0.01	0.89	0.96
TAC	Fr. III T	HDAC11	0.55	0.00028	0.011
TAC	Fr. III T	HDAC2	0.055	0.19	0.47
TAC	Fr. III T	HDAC3	-0.038	0.35	0.64
TAC	Fr. III T	HDAC4	-0.012	0.9	0.96
TAC	Fr. III T	HDAC5	0.0067	0.92	0.97
TAC	Fr. III T	HDAC6	0.031	0.48	0.74
TAC	Fr. III T	HDAC7	-0.22	0.006	0.069
TAC	Fr. III T	HDAC8	-0.047	0.42	0.69
TAC	Fr. III T	HDAC9	-0.31	0.099	0.34
TAC	Fr. III T	HDDC2	-0.14	0.03	0.18
TAC	Fr. III T	HDDC3	0.11	0.068	0.28
TAC	Fr. III T	HDGF	-0.11	0.047	0.23
TAC	Fr. III T	HDGFRP2	-0.16	0.02	0.14
TAC	Fr. III T	HDGFRP3	1.2	0.00062	0.018
TAC	Fr. III T	HDHD1	0.037	0.59	0.81
TAC	Fr. III T	HDHD2	-0.088	0.03	0.17
TAC	Fr. III T	HDHD3	-0.059	0.56	0.79
TAC	Fr. III T	HDLBP	0.022	0.71	0.87
TAC	Fr. III T	HDX	-0.25	0.38	0.66
TAC	Fr. III T	HEATR1	0.094	0.27	0.57
TAC	Fr. III T	HEATR3	0.034	0.73	0.88
TAC	Fr. III T	HEATR4	0.035	0.84	0.94
TAC	Fr. III T	HEATR5A	0.013	0.89	0.96
TAC	Fr. III T	HEATR5B	0.065	0.42	0.69
TAC	Fr. III T	HEATR6	0.031	0.66	0.84
TAC	Fr. III T	HEBP1	0.18	0.066	0.27
TAC	Fr. III T	HEBP2	-0.081	0.43	0.7
TAC	Fr. III T	HECA	0.12	0.089	0.32
TAC	Fr. III T	HECTD1	-0.063	0.2	0.49
TAC	Fr. III T	HECTD2	-0.2	0.34	0.62
TAC	Fr. III T	HECTD3	-0.042	0.34	0.62
TAC	Fr. III T	HECTD4	-0.14	0.09	0.32
TAC	Fr. III T	HECW1	-0.29	0.44	0.71
TAC	Fr. III T	HECW2	-0.48	0.39	0.67
TAC	Fr. III T	HEG1	0.4	0.0019	0.035
TAC	Fr. III T	HEIH	0.13	0.058	0.26
TAC	Fr. III T	HELB	0.081	0.19	0.48
TAC	Fr. III T	HELLS	-0.33	0.0058	0.068
TAC	Fr. III T	HELQ	0.052	0.29	0.58
TAC	Fr. III T	HELZ	0.084	0.18	0.45
TAC	Fr. III T	HELZ2	-0.083	0.59	0.81
TAC	Fr. III T	HEMGN	0.19	0.27	0.57
TAC	Fr. III T	HEMK1	0.21	0.074	0.29
TAC	Fr. III T	HENMT1	0.014	0.82	0.93
TAC	Fr. III T	HERC1	-0.048	0.52	0.76
TAC	Fr. III T	HERC2	-0.28	0.017	0.13
TAC	Fr. III T	HERC2P10	-3.6	0.00026	0.011
TAC	Fr. III T	HERC2P2	-0.024	0.83	0.94
TAC	Fr. III T	HERC2P3	-0.61	0.026	0.16
TAC	Fr. III T	HERC2P7	-0.059	0.83	0.93
TAC	Fr. III T	HERC2P9	-0.34	0.025	0.16
TAC	Fr. III T	HERC3	-0.047	0.41	0.69
TAC	Fr. III T	HERC4	0.026	0.64	0.84
TAC	Fr. III T	HERC5	0.19	0.29	0.58
TAC	Fr. III T	HERC6	0.29	0.069	0.28
TAC	Fr. III T	HERPUD1	0.02	0.78	0.91
TAC	Fr. III T	HERPUD2	0.12	0.0039	0.053
TAC	Fr. III T	HES1	-0.036	0.94	0.98
TAC	Fr. III T	HES4	-0.34	0.45	0.72
TAC	Fr. III T	HES6	-0.4	0.074	0.29
TAC	Fr. III T	HEXA	-0.044	0.22	0.51
TAC	Fr. III T	HEXA-AS1	0.37	0.2	0.49
TAC	Fr. III T	HEXB	0.0023	0.95	0.98
TAC	Fr. III T	HEXDC	-0.028	0.66	0.84
TAC	Fr. III T	HEXIM1	-0.25	0.0035	0.05
TAC	Fr. III T	HEXIM2	-0.13	0.17	0.44
TAC	Fr. III T	HFE	0.17	0.29	0.58
TAC	Fr. III T	HGH1	0.01	0.84	0.94
TAC	Fr. III T	HGS	-0.049	0.22	0.51
TAC	Fr. III T	HGSNAT	0.17	0.0055	0.065
TAC	Fr. III T	HHAT	0.27	0.017	0.13
TAC	Fr. III T	HHLA3	-0.0063	0.96	0.98
TAC	Fr. III T	HIAT1	0.056	0.098	0.33
TAC	Fr. III T	HIATL1	-0.018	0.65	0.84
TAC	Fr. III T	HIATL2	-0.043	0.62	0.83
TAC	Fr. III T	HIBADH	0.12	0.042	0.21
TAC	Fr. III T	HIBCH	-0.15	0.0081	0.084
TAC	Fr. III T	HIC1	0.12	0.68	0.85
TAC	Fr. III T	HIC2	-0.13	0.49	0.75
TAC	Fr. III T	HID1	0.12	0.47	0.73
TAC	Fr. III T	HIF1A	0.11	0.08	0.3
TAC	Fr. III T	HIF1AN	0.065	0.22	0.51
TAC	Fr. III T	HIGD1A	0.054	0.3	0.59
TAC	Fr. III T	HIGD2A	-0.074	0.24	0.53
TAC	Fr. III T	HILPDA	0.16	0.18	0.46
TAC	Fr. III T	HINFP	-0.01	0.84	0.94
TAC	Fr. III T	HINT1	-0.032	0.55	0.78
TAC	Fr. III T	HINT2	-0.063	0.39	0.67
TAC	Fr. III T	HINT3	-0.008	0.93	0.98
TAC	Fr. III T	HIP1	-0.27	0.1	0.35
TAC	Fr. III T	HIP1R	-0.18	0.11	0.35
TAC	Fr. III T	HIPK1	0.16	0.039	0.2
TAC	Fr. III T	HIPK1-AS1	0.051	0.83	0.93
TAC	Fr. III T	HIPK2	0.36	0.00077	0.021
TAC	Fr. III T	HIPK3	0.23	0.0068	0.075
TAC	Fr. III T	HIRA	-0.092	0.24	0.54
TAC	Fr. III T	HIRIP3	0.053	0.37	0.66
TAC	Fr. III T	HIST1H1B	-1.2	0.0011	0.026
TAC	Fr. III T	HIST1H1C	-0.25	0.15	0.41
TAC	Fr. III T	HIST1H1D	-0.87	0.015	0.12
TAC	Fr. III T	HIST1H1E	-0.42	0.17	0.45
TAC	Fr. III T	HIST1H2AC	-0.028	0.85	0.94
TAC	Fr. III T	HIST1H2AE	-0.028	0.91	0.97
TAC	Fr. III T	HIST1H2AG	-0.47	0.034	0.19
TAC	Fr. III T	HIST1H2AJ	-2.1	0.00017	0.0084
TAC	Fr. III T	HIST1H2AK	-0.33	0.19	0.47
TAC	Fr. III T	HIST1H2AM	-0.44	0.088	0.31
TAC	Fr. III T	HIST1H2BC	0.0027	0.99	1
TAC	Fr. III T	HIST1H2BD	-0.35	0.042	0.21
TAC	Fr. III T	HIST1H2BG	-0.15	0.63	0.83
TAC	Fr. III T	HIST1H2BK	-0.34	0.012	0.11
TAC	Fr. III T	HIST1H2BN	-0.21	0.24	0.54
TAC	Fr. III T	HIST1H3A	-0.13	0.61	0.82
TAC	Fr. III T	HIST1H3D	-0.39	0.1	0.35
TAC	Fr. III T	HIST1H3E	-0.27	0.32	0.61
TAC	Fr. III T	HIST1H3H	-0.43	0.11	0.35
TAC	Fr. III T	HIST1H4C	-0.21	0.044	0.22
TAC	Fr. III T	HIST1H4E	-0.24	0.27	0.56
TAC	Fr. III T	HIST2H2AC	-0.31	0.061	0.26
TAC	Fr. III T	HIST2H2BE	0.028	0.84	0.94
TAC	Fr. III T	HIST3H2A	-0.18	0.12	0.37
TAC	Fr. III T	HIST4H4	-0.29	0.076	0.29
TAC	Fr. III T	HIVEP1	-0.077	0.49	0.75
TAC	Fr. III T	HIVEP2	-0.034	0.79	0.92
TAC	Fr. III T	HIVEP3	-0.00048	1	1
TAC	Fr. III T	HJURP	-1.6	2.70E-05	0.0031
TAC	Fr. III T	HK1	0.14	0.0026	0.042
TAC	Fr. III T	HK2	-0.16	0.21	0.49
TAC	Fr. III T	HKDC1	0.45	0.028	0.17
TAC	Fr. III T	HKR1	0.15	0.014	0.12
TAC	Fr. III T	HLA-A	-0.16	0.016	0.12
TAC	Fr. III T	HLA-B	-0.076	0.56	0.79
TAC	Fr. III T	HLA-C	-0.013	0.83	0.93
TAC	Fr. III T	HLA-DMA	-0.57	0.0071	0.077
TAC	Fr. III T	HLA-DMB	-0.6	0.0089	0.089
TAC	Fr. III T	HLA-DOA	-0.5	0.084	0.31
TAC	Fr. III T	HLA-DOB	-0.12	0.8	0.92
TAC	Fr. III T	HLA-DPA1	-0.3	0.077	0.29
TAC	Fr. III T	HLA-DPB1	-0.23	0.15	0.41
TAC	Fr. III T	HLA-DQA1	-0.074	0.82	0.93
TAC	Fr. III T	HLA-DQA2	0.014	0.98	0.99
TAC	Fr. III T	HLA-DQB1	-0.35	0.14	0.4
TAC	Fr. III T	HLA-DQB2	-0.55	0.24	0.53
TAC	Fr. III T	HLA-DRA	-0.57	0.039	0.2
TAC	Fr. III T	HLA-DRB1	-0.31	0.14	0.4
TAC	Fr. III T	HLA-DRB5	-0.56	0.07	0.28
TAC	Fr. III T	HLA-DRB6	-0.08	0.86	0.95
TAC	Fr. III T	HLA-E	0.074	0.11	0.36
TAC	Fr. III T	HLA-F	0.04	0.44	0.71
TAC	Fr. III T	HLA-F-AS1	-0.21	0.055	0.25
TAC	Fr. III T	HLA-G	0.085	0.52	0.76
TAC	Fr. III T	HLA-H	-0.0089	0.97	0.99
TAC	Fr. III T	HLA-J	0.072	0.62	0.83
TAC	Fr. III T	HLA-L	-0.13	0.42	0.69
TAC	Fr. III T	HLCS	-0.011	0.89	0.96
TAC	Fr. III T	HLF	0.73	0.00029	0.011
TAC	Fr. III T	HLTF	0.026	0.74	0.89
TAC	Fr. III T	HM13	0.078	0.12	0.37
TAC	Fr. III T	HMBOX1	-0.0071	0.91	0.97
TAC	Fr. III T	HMBS	-0.0094	0.93	0.97
TAC	Fr. III T	HMCES	-0.0082	0.84	0.94
TAC	Fr. III T	HMCN1	-0.97	0.011	0.1
TAC	Fr. III T	HMG20A	0.09	0.091	0.32
TAC	Fr. III T	HMG20B	-0.098	0.1	0.34
TAC	Fr. III T	HMGA1	-0.27	0.00055	0.017
TAC	Fr. III T	HMGB1	-0.0039	0.94	0.98
TAC	Fr. III T	HMGB2	-0.37	0.00053	0.016
TAC	Fr. III T	HMGB3	-1.1	7.30E-05	0.0051
TAC	Fr. III T	HMGCL	0.033	0.53	0.77
TAC	Fr. III T	HMGCR	0.035	0.6	0.81
TAC	Fr. III T	HMGCS1	-0.082	0.43	0.7
TAC	Fr. III T	HMGN1	0.0058	0.88	0.96
TAC	Fr. III T	HMGN2	-0.29	0.00018	0.0085
TAC	Fr. III T	HMGN3	0.19	0.0049	0.061
TAC	Fr. III T	HMGN3-AS1	0.017	0.93	0.97
TAC	Fr. III T	HMGN4	0.033	0.39	0.67
TAC	Fr. III T	HMGN5	0.31	0.16	0.43
TAC	Fr. III T	HMGXB3	-0.1	0.12	0.37
TAC	Fr. III T	HMGXB4	-0.098	0.13	0.39
TAC	Fr. III T	HMHA1	-0.14	0.011	0.1
TAC	Fr. III T	HMMR	-1.5	3.90E-06	0.0012
TAC	Fr. III T	HMOX1	-1.2	0.0081	0.084
TAC	Fr. III T	HMOX2	0.07	0.12	0.37
TAC	Fr. III T	HN1	-0.29	0.00039	0.013
TAC	Fr. III T	HN1L	-0.2	0.082	0.3
TAC	Fr. III T	HNRNPA0	-0.21	0.15	0.42
TAC	Fr. III T	HNRNPA1	0.034	0.46	0.72
TAC	Fr. III T	HNRNPA1L2	0.063	0.22	0.51
TAC	Fr. III T	HNRNPA2B1	-0.077	0.02	0.14
TAC	Fr. III T	HNRNPA3	-0.12	0.069	0.28
TAC	Fr. III T	HNRNPAB	-0.22	0.1	0.34
TAC	Fr. III T	HNRNPC	0.011	0.77	0.9
TAC	Fr. III T	HNRNPD	-0.061	0.06	0.26
TAC	Fr. III T	HNRNPDL	0.071	0.078	0.3
TAC	Fr. III T	HNRNPF	-0.037	0.31	0.6
TAC	Fr. III T	HNRNPH1	0.066	0.37	0.66
TAC	Fr. III T	HNRNPH3	0.023	0.57	0.8
TAC	Fr. III T	HNRNPK	-0.048	0.67	0.85
TAC	Fr. III T	HNRNPL	-0.016	0.85	0.95
TAC	Fr. III T	HNRNPLL	-0.12	0.07	0.28
TAC	Fr. III T	HNRNPM	-0.014	0.72	0.88
TAC	Fr. III T	HNRNPR	-0.069	0.043	0.22
TAC	Fr. III T	HNRNPU	-0.037	0.3	0.59
TAC	Fr. III T	HNRNPU-AS1	-0.0054	0.97	0.99
TAC	Fr. III T	HNRNPUL1	0.041	0.43	0.7
TAC	Fr. III T	HNRNPUL2	0.13	0.37	0.65
TAC	Fr. III T	HOMER1	0.1	0.73	0.89
TAC	Fr. III T	HOMER2	0.071	0.84	0.94
TAC	Fr. III T	HOMER3	-0.072	0.7	0.86
TAC	Fr. III T	HOMEZ	0.13	0.17	0.44
TAC	Fr. III T	HOOK1	0.18	0.33	0.62
TAC	Fr. III T	HOOK2	0.28	0.068	0.28
TAC	Fr. III T	HOOK3	-0.011	0.84	0.94
TAC	Fr. III T	HOPX	0.57	0.027	0.17
TAC	Fr. III T	HOTAIRM1	-0.37	0.0074	0.08
TAC	Fr. III T	HOXA1	-0.61	0.043	0.22
TAC	Fr. III T	HOXB-AS1	0.021	0.89	0.96
TAC	Fr. III T	HOXB2	-0.27	0.023	0.15
TAC	Fr. III T	HOXB3	-0.11	0.6	0.81
TAC	Fr. III T	HOXB4	-0.059	0.78	0.91
TAC	Fr. III T	HOXB7	-0.41	0.096	0.33
TAC	Fr. III T	HP09053	-0.1	0.74	0.89
TAC	Fr. III T	HP1BP3	0.0061	0.86	0.95
TAC	Fr. III T	HPCAL1	-0.11	0.032	0.18
TAC	Fr. III T	HPCAL4	0.2	0.12	0.37
TAC	Fr. III T	HPD	0.0045	0.99	1
TAC	Fr. III T	HPGD	0.069	0.64	0.83
TAC	Fr. III T	HPGDS	-0.22	0.68	0.85
TAC	Fr. III T	HPRT1	-0.19	0.0041	0.055
TAC	Fr. III T	HPS1	-0.055	0.17	0.44
TAC	Fr. III T	HPS3	-0.069	0.19	0.47
TAC	Fr. III T	HPS4	0.072	0.15	0.42
TAC	Fr. III T	HPS5	-0.035	0.57	0.8
TAC	Fr. III T	HPS6	-0.046	0.43	0.7
TAC	Fr. III T	HPSE	-0.41	1.50E-05	0.0023
TAC	Fr. III T	HPSE2	1.5	0.0035	0.05
TAC	Fr. III T	HRAS	-0.078	0.22	0.51
TAC	Fr. III T	HRASLS2	-0.78	0.25	0.54
TAC	Fr. III T	HRH1	-0.088	0.8	0.92
TAC	Fr. III T	HRH2	-0.042	0.76	0.9
TAC	Fr. III T	HRH4	0.27	0.31	0.6
TAC	Fr. III T	HRSP12	-0.1	0.29	0.59
TAC	Fr. III T	HS1BP3	-0.0011	0.99	1
TAC	Fr. III T	HS2ST1	0.016	0.84	0.94
TAC	Fr. III T	HS3ST3A1	-1.2	0.014	0.11
TAC	Fr. III T	HS3ST3B1	-0.39	0.0027	0.042
TAC	Fr. III T	HS6ST1	-0.025	0.8	0.92
TAC	Fr. III T	HSBP1	-0.007	0.87	0.95
TAC	Fr. III T	HSBP1L1	0.2	0.13	0.38
TAC	Fr. III T	HSCB	-0.1	0.23	0.52
TAC	Fr. III T	HSD11B1	0.54	0.034	0.19
TAC	Fr. III T	HSD11B1L	0.12	0.47	0.73
TAC	Fr. III T	HSD17B1	0.15	0.1	0.35
TAC	Fr. III T	HSD17B10	-0.096	0.1	0.34
TAC	Fr. III T	HSD17B11	-0.021	0.69	0.86
TAC	Fr. III T	HSD17B12	0.062	0.47	0.73
TAC	Fr. III T	HSD17B4	-0.0052	0.95	0.98
TAC	Fr. III T	HSD17B6	-0.19	0.51	0.75
TAC	Fr. III T	HSD17B7	-0.041	0.43	0.7
TAC	Fr. III T	HSD17B7P2	-0.012	0.93	0.97
TAC	Fr. III T	HSD17B8	0.18	0.046	0.22
TAC	Fr. III T	HSDL1	0.0084	0.91	0.97
TAC	Fr. III T	HSDL2	-0.13	0.25	0.54
TAC	Fr. III T	HSF1	-0.073	0.39	0.67
TAC	Fr. III T	HSF2	0.12	0.11	0.35
TAC	Fr. III T	HSF4	0.5	0.039	0.2
TAC	Fr. III T	HSF5	-0.018	0.89	0.96
TAC	Fr. III T	HSH2D	-0.02	0.89	0.96
TAC	Fr. III T	HSP90AA1	0.023	0.64	0.84
TAC	Fr. III T	HSP90AB1	0.066	0.24	0.53
TAC	Fr. III T	HSP90AB4P	0.23	0.43	0.7
TAC	Fr. III T	HSP90B1	0.11	0.089	0.32
TAC	Fr. III T	HSP90B2P	-0.34	0.36	0.65
TAC	Fr. III T	HSPA13	0.14	0.084	0.31
TAC	Fr. III T	HSPA14	-0.038	0.4	0.68
TAC	Fr. III T	HSPA1A	-0.3	0.015	0.12
TAC	Fr. III T	HSPA1B	-0.4	0.079	0.3
TAC	Fr. III T	HSPA1L	-0.14	0.12	0.37
TAC	Fr. III T	HSPA2	-0.65	0.043	0.22
TAC	Fr. III T	HSPA4	0.0063	0.89	0.96
TAC	Fr. III T	HSPA5	0.12	0.06	0.26
TAC	Fr. III T	HSPA8	0.07	0.15	0.41
TAC	Fr. III T	HSPA9	0.077	0.059	0.26
TAC	Fr. III T	HSPB1	-0.04	0.75	0.89
TAC	Fr. III T	HSPB11	-0.16	0.004	0.054
TAC	Fr. III T	HSPBAP1	-0.08	0.18	0.46
TAC	Fr. III T	HSPBP1	-0.046	0.5	0.75
TAC	Fr. III T	HSPD1	0.034	0.53	0.77
TAC	Fr. III T	HSPE1	0.066	0.5	0.75
TAC	Fr. III T	HSPH1	0.19	0.0034	0.049
TAC	Fr. III T	HTATIP2	-0.079	0.13	0.39
TAC	Fr. III T	HTATSF1	0.24	0.00039	0.013
TAC	Fr. III T	HTATSF1P2	-0.38	0.098	0.33
TAC	Fr. III T	HTR2B	-0.43	0.32	0.61
TAC	Fr. III T	HTR6	0.75	0.21	0.5
TAC	Fr. III T	HTRA2	-0.15	0.0042	0.055
TAC	Fr. III T	HTT	-0.39	0.00023	0.01
TAC	Fr. III T	HUS1	0.096	0.11	0.36
TAC	Fr. III T	HUS1B	-0.14	0.64	0.83
TAC	Fr. III T	HUWE1	0.011	0.87	0.95
TAC	Fr. III T	HVCN1	-0.5	0.0027	0.042
TAC	Fr. III T	HYAL1	0.17	0.42	0.7
TAC	Fr. III T	HYAL2	0.21	0.078	0.3
TAC	Fr. III T	HYAL3	-0.06	0.69	0.86
TAC	Fr. III T	HYKK	-0.029	0.9	0.96
TAC	Fr. III T	HYLS1	-0.069	0.37	0.66
TAC	Fr. III T	HYOU1	0.14	0.05	0.23
TAC	Fr. III T	IAH1	-0.0058	0.9	0.96
TAC	Fr. III T	IARS	0.17	0.00046	0.015
TAC	Fr. III T	IARS2	0.098	0.029	0.17
TAC	Fr. III T	IBA57	0.085	0.37	0.66
TAC	Fr. III T	IBTK	-0.2	0.0064	0.073
TAC	Fr. III T	ICA1	-0.33	0.06	0.26
TAC	Fr. III T	ICA1L	0.068	0.63	0.83
TAC	Fr. III T	ICAM1	-0.2	0.034	0.19
TAC	Fr. III T	ICAM2	0.16	0.02	0.14
TAC	Fr. III T	ICAM3	-0.019	0.7	0.87
TAC	Fr. III T	ICAM4	-0.36	0.25	0.55
TAC	Fr. III T	ICE1	-0.012	0.87	0.95
TAC	Fr. III T	ICE2	0.066	0.1	0.35
TAC	Fr. III T	ICK	0.12	0.19	0.47
TAC	Fr. III T	ICMT	-0.032	0.6	0.81
TAC	Fr. III T	ICOS	-0.38	3.80E-05	0.0037
TAC	Fr. III T	ICOSLG	-0.25	0.2	0.49
TAC	Fr. III T	ICT1	-0.034	0.58	0.8
TAC	Fr. III T	ID2	0.39	0.03	0.17
TAC	Fr. III T	ID2-AS1	0.17	0.5	0.75
TAC	Fr. III T	ID3	-0.53	0.0015	0.031
TAC	Fr. III T	IDE	0.038	0.49	0.75
TAC	Fr. III T	IDH1	0.048	0.54	0.77
TAC	Fr. III T	IDH2	-0.26	0.00091	0.023
TAC	Fr. III T	IDH3A	-0.1	0.072	0.29
TAC	Fr. III T	IDH3B	-0.036	0.32	0.61
TAC	Fr. III T	IDH3G	-0.018	0.68	0.86
TAC	Fr. III T	IDI1	0.0014	0.98	0.99
TAC	Fr. III T	IDI2	0.00066	1	1
TAC	Fr. III T	IDI2-AS1	-0.18	0.16	0.43
TAC	Fr. III T	IDNK	0.012	0.84	0.94
TAC	Fr. III T	IDS	0.093	0.069	0.28
TAC	Fr. III T	IDUA	-0.037	0.66	0.85
TAC	Fr. III T	IER2	-0.038	0.64	0.84
TAC	Fr. III T	IER3	-0.058	0.78	0.91
TAC	Fr. III T	IER3IP1	0.006	0.91	0.97
TAC	Fr. III T	IER5	-0.041	0.72	0.88
TAC	Fr. III T	IER5L	-0.12	0.59	0.81
TAC	Fr. III T	IFFO1	-0.13	0.027	0.16
TAC	Fr. III T	IFFO2	-0.21	0.096	0.33
TAC	Fr. III T	IFI16	-0.058	0.45	0.71
TAC	Fr. III T	IFI27	0.54	0.3	0.6
TAC	Fr. III T	IFI27L1	-0.37	0.0075	0.081
TAC	Fr. III T	IFI27L2	-0.18	0.12	0.37
TAC	Fr. III T	IFI30	-0.51	0.048	0.23
TAC	Fr. III T	IFI35	0.028	0.82	0.93
TAC	Fr. III T	IFI44	0.23	0.3	0.59
TAC	Fr. III T	IFI44L	0.61	0.12	0.37
TAC	Fr. III T	IFI6	-0.0099	0.97	0.99
TAC	Fr. III T	IFIH1	0.22	0.077	0.29
TAC	Fr. III T	IFIT1	0.48	0.14	0.41
TAC	Fr. III T	IFIT2	0.35	0.1	0.34
TAC	Fr. III T	IFIT3	0.31	0.38	0.66
TAC	Fr. III T	IFIT5	0.29	0.042	0.21
TAC	Fr. III T	IFITM1	0.16	0.15	0.42
TAC	Fr. III T	IFITM2	0.16	0.094	0.33
TAC	Fr. III T	IFITM3	0.32	0.061	0.26
TAC	Fr. III T	IFNAR1	0.076	0.11	0.36
TAC	Fr. III T	IFNAR2	-0.21	1.60E-05	0.0024
TAC	Fr. III T	IFNG	-1.6	0.0019	0.036
TAC	Fr. III T	IFNG-AS1	-1.2	0.00054	0.017
TAC	Fr. III T	IFNGR1	0.22	0.0014	0.03
TAC	Fr. III T	IFNGR2	0.19	0.089	0.32
TAC	Fr. III T	IFNLR1	-0.18	0.41	0.68
TAC	Fr. III T	IFRD1	0.069	0.14	0.41
TAC	Fr. III T	IFRD2	0.092	0.15	0.42
TAC	Fr. III T	IFT122	-0.13	0.11	0.36
TAC	Fr. III T	IFT140	-0.059	0.71	0.87
TAC	Fr. III T	IFT172	0.038	0.76	0.9
TAC	Fr. III T	IFT20	0.012	0.82	0.93
TAC	Fr. III T	IFT22	-0.069	0.66	0.85
TAC	Fr. III T	IFT27	-0.18	0.088	0.31
TAC	Fr. III T	IFT43	0.1	0.2	0.49
TAC	Fr. III T	IFT46	-0.089	0.38	0.66
TAC	Fr. III T	IFT52	-0.13	0.052	0.24
TAC	Fr. III T	IFT57	0.0022	0.97	0.99
TAC	Fr. III T	IFT74	0.18	0.046	0.22
TAC	Fr. III T	IFT80	-0.1	0.24	0.54
TAC	Fr. III T	IFT81	0.33	0.16	0.43
TAC	Fr. III T	IFT88	-0.054	0.55	0.78
TAC	Fr. III T	IGBP1	-0.1	0.038	0.2
TAC	Fr. III T	IGF1R	0.47	0.033	0.18
TAC	Fr. III T	IGF2R	-0.12	0.31	0.61
TAC	Fr. III T	IGFBP3	1.3	8.10E-05	0.0054
TAC	Fr. III T	IGFBP4	-0.46	0.065	0.27
TAC	Fr. III T	IGFLR1	-0.1	0.1	0.35
TAC	Fr. III T	IGHMBP2	-0.036	0.59	0.8
TAC	Fr. III T	IGIP	-0.085	0.74	0.89
TAC	Fr. III T	IGSF22	0.72	0.0077	0.082
TAC	Fr. III T	IGSF6	-0.087	0.78	0.91
TAC	Fr. III T	IGSF8	-0.13	0.044	0.22
TAC	Fr. III T	IGSF9B	0.15	0.36	0.64
TAC	Fr. III T	IK	0.039	0.38	0.66
TAC	Fr. III T	IKBIP	-0.14	0.074	0.29
TAC	Fr. III T	IKBKAP	0.058	0.35	0.64
TAC	Fr. III T	IKBKB	-0.032	0.53	0.77
TAC	Fr. III T	IKBKE	-0.084	0.3	0.6
TAC	Fr. III T	IKBKG	-0.098	0.081	0.3
TAC	Fr. III T	IKZF1	0.13	0.0035	0.05
TAC	Fr. III T	IKZF2	-0.29	0.11	0.35
TAC	Fr. III T	IKZF3	-0.17	0.015	0.12
TAC	Fr. III T	IKZF4	-0.29	0.022	0.15
TAC	Fr. III T	IKZF5	0.06	0.27	0.56
TAC	Fr. III T	IL10	-0.99	0.068	0.28
TAC	Fr. III T	IL10RA	-0.13	0.037	0.2
TAC	Fr. III T	IL10RB	-0.19	0.0012	0.027
TAC	Fr. III T	IL10RB-AS1	-0.22	0.32	0.61
TAC	Fr. III T	IL11RA	0.039	0.63	0.83
TAC	Fr. III T	IL12A	-0.16	0.51	0.76
TAC	Fr. III T	IL12RB1	0.045	0.45	0.71
TAC	Fr. III T	IL12RB2	-0.57	0.013	0.11
TAC	Fr. III T	IL15	0.44	0.025	0.16
TAC	Fr. III T	IL15RA	0.09	0.19	0.47
TAC	Fr. III T	IL16	-0.031	0.55	0.78
TAC	Fr. III T	IL17RA	-0.00091	0.99	1
TAC	Fr. III T	IL17RB	0.42	0.13	0.39
TAC	Fr. III T	IL17RC	0.23	0.13	0.39
TAC	Fr. III T	IL17RE	0.37	0.086	0.31
TAC	Fr. III T	IL18BP	0.2	0.043	0.22
TAC	Fr. III T	IL18R1	-0.21	0.091	0.32
TAC	Fr. III T	IL18RAP	-0.35	0.24	0.53
TAC	Fr. III T	IL1R1	-0.16	0.45	0.72
TAC	Fr. III T	IL1R2	-1.4	4.90E-06	0.0014
TAC	Fr. III T	IL1RAP	0.18	0.08	0.3
TAC	Fr. III T	IL1RN	-0.69	0.11	0.36
TAC	Fr. III T	IL21-AS1	-0.71	0.13	0.39
TAC	Fr. III T	IL21R	-0.29	0.0032	0.047
TAC	Fr. III T	IL23A	0.049	0.66	0.84
TAC	Fr. III T	IL23R	-0.35	0.31	0.6
TAC	Fr. III T	IL24	-0.37	0.0087	0.088
TAC	Fr. III T	IL27RA	-0.052	0.39	0.67
TAC	Fr. III T	IL2RA	-0.03	0.71	0.87
TAC	Fr. III T	IL2RB	-0.38	0.0031	0.046
TAC	Fr. III T	IL2RG	0.029	0.51	0.76
TAC	Fr. III T	IL32	-0.073	0.34	0.63
TAC	Fr. III T	IL4I1	0.67	0.054	0.24
TAC	Fr. III T	IL4R	0.17	0.027	0.17
TAC	Fr. III T	IL5RA	0.47	0.24	0.53
TAC	Fr. III T	IL6R	-0.04	0.52	0.76
TAC	Fr. III T	IL6ST	0.082	0.43	0.7
TAC	Fr. III T	IL7	-0.52	0.0038	0.053
TAC	Fr. III T	IL7R	0.56	0.00015	0.0077
TAC	Fr. III T	ILF2	-0.011	0.79	0.91
TAC	Fr. III T	ILF3	-0.019	0.66	0.84
TAC	Fr. III T	ILF3-AS1	0.084	0.25	0.54
TAC	Fr. III T	ILK	0.054	0.22	0.51
TAC	Fr. III T	ILKAP	-0.091	0.017	0.13
TAC	Fr. III T	ILVBL	-0.0004	1	1
TAC	Fr. III T	IMMP1L	-0.016	0.87	0.95
TAC	Fr. III T	IMMP2L	0.35	0.00049	0.016
TAC	Fr. III T	IMMT	0.07	0.14	0.4
TAC	Fr. III T	IMP3	-0.058	0.17	0.45
TAC	Fr. III T	IMP4	0.093	0.061	0.26
TAC	Fr. III T	IMPA1	0.012	0.85	0.94
TAC	Fr. III T	IMPA2	-0.072	0.63	0.83
TAC	Fr. III T	IMPACT	0.2	0.0087	0.088
TAC	Fr. III T	IMPAD1	0.076	0.26	0.55
TAC	Fr. III T	IMPDH1	-0.029	0.55	0.78
TAC	Fr. III T	IMPDH2	0.14	0.018	0.13
TAC	Fr. III T	INADL	0.29	0.00049	0.016
TAC	Fr. III T	INAFM1	-0.077	0.65	0.84
TAC	Fr. III T	INAFM2	-0.11	0.42	0.69
TAC	Fr. III T	INCA1	0.24	0.079	0.3
TAC	Fr. III T	INCENP	-0.39	0.02	0.14
TAC	Fr. III T	INE1	-0.039	0.72	0.88
TAC	Fr. III T	INF2	-0.042	0.72	0.88
TAC	Fr. III T	ING1	0.029	0.6	0.81
TAC	Fr. III T	ING2	0.071	0.44	0.71
TAC	Fr. III T	ING3	0.015	0.77	0.9
TAC	Fr. III T	ING4	-0.08	0.055	0.25
TAC	Fr. III T	ING5	-0.092	0.18	0.45
TAC	Fr. III T	INIP	0.085	0.068	0.28
TAC	Fr. III T	INO80	0.035	0.64	0.83
TAC	Fr. III T	INO80C	-0.19	0.016	0.12
TAC	Fr. III T	INO80D	0.032	0.6	0.81
TAC	Fr. III T	INO80E	-0.047	0.61	0.82
TAC	Fr. III T	INPP1	-0.52	5.90E-05	0.0046
TAC	Fr. III T	INPP4A	0.11	0.055	0.25
TAC	Fr. III T	INPP4B	0.16	0.056	0.25
TAC	Fr. III T	INPP5A	-0.0043	0.96	0.99
TAC	Fr. III T	INPP5B	0.037	0.57	0.79
TAC	Fr. III T	INPP5D	-0.11	0.07	0.28
TAC	Fr. III T	INPP5E	0.043	0.57	0.79
TAC	Fr. III T	INPP5F	-0.35	0.00052	0.016
TAC	Fr. III T	INPP5K	-0.061	0.21	0.5
TAC	Fr. III T	INPPL1	-0.11	0.18	0.45
TAC	Fr. III T	INSIG1	-0.16	0.025	0.16
TAC	Fr. III T	INSIG2	0.15	0.0045	0.058
TAC	Fr. III T	INSL3	-0.12	0.48	0.74
TAC	Fr. III T	INSR	0.59	0.084	0.31
TAC	Fr. III T	INTS1	-0.16	0.087	0.31
TAC	Fr. III T	INTS10	0.047	0.25	0.54
TAC	Fr. III T	INTS12	-0.053	0.28	0.58
TAC	Fr. III T	INTS2	0.059	0.47	0.73
TAC	Fr. III T	INTS3	0.025	0.71	0.87
TAC	Fr. III T	INTS4	-0.006	0.88	0.96
TAC	Fr. III T	INTS5	-0.0025	0.97	0.99
TAC	Fr. III T	INTS6	0.13	0.0089	0.089
TAC	Fr. III T	INTS6-AS1	-0.042	0.66	0.84
TAC	Fr. III T	INTS7	-0.13	0.098	0.33
TAC	Fr. III T	INTS8	-0.046	0.29	0.58
TAC	Fr. III T	INTS9	-0.035	0.55	0.78
TAC	Fr. III T	INVS	0.021	0.74	0.89
TAC	Fr. III T	IP6K1	-0.071	0.11	0.36
TAC	Fr. III T	IP6K2	-0.039	0.41	0.69
TAC	Fr. III T	IPCEF1	-0.077	0.2	0.48
TAC	Fr. III T	IPMK	0.2	0.078	0.3
TAC	Fr. III T	IPO11	0.11	0.17	0.45
TAC	Fr. III T	IPO13	-0.026	0.69	0.86
TAC	Fr. III T	IPO4	0.15	0.09	0.32
TAC	Fr. III T	IPO5	0.034	0.56	0.79
TAC	Fr. III T	IPO5P1	-0.2	0.11	0.36
TAC	Fr. III T	IPO7	-0.16	0.22	0.51
TAC	Fr. III T	IPO8	0.033	0.71	0.87
TAC	Fr. III T	IPO9	-0.03	0.42	0.69
TAC	Fr. III T	IPP	-0.021	0.73	0.89
TAC	Fr. III T	IPPK	-0.012	0.84	0.94
TAC	Fr. III T	IPW	0.48	0.0029	0.044
TAC	Fr. III T	IQCB1	0.055	0.33	0.62
TAC	Fr. III T	IQCC	-0.026	0.83	0.93
TAC	Fr. III T	IQCE	-0.34	0.001	0.025
TAC	Fr. III T	IQCG	0.09	0.37	0.65
TAC	Fr. III T	IQCH	0.3	0.21	0.5
TAC	Fr. III T	IQCH-AS1	0.066	0.7	0.87
TAC	Fr. III T	IQCK	0.59	0.0019	0.036
TAC	Fr. III T	IQGAP1	-0.072	0.22	0.51
TAC	Fr. III T	IQGAP2	-0.053	0.41	0.69
TAC	Fr. III T	IQGAP3	-1.5	0.00028	0.011
TAC	Fr. III T	IQSEC1	0.00092	0.98	1
TAC	Fr. III T	IRAK1	0.0038	0.94	0.98
TAC	Fr. III T	IRAK1BP1	0.015	0.94	0.98
TAC	Fr. III T	IRAK2	-0.064	0.67	0.85
TAC	Fr. III T	IRAK3	-0.15	0.57	0.8
TAC	Fr. III T	IRAK4	0.053	0.3	0.6
TAC	Fr. III T	IREB2	0.00083	0.99	1
TAC	Fr. III T	IRF1	-0.042	0.56	0.79
TAC	Fr. III T	IRF2	-0.13	0.018	0.13
TAC	Fr. III T	IRF2BP1	-0.05	0.6	0.81
TAC	Fr. III T	IRF2BP2	-0.05	0.42	0.7
TAC	Fr. III T	IRF2BPL	-0.085	0.38	0.66
TAC	Fr. III T	IRF3	-0.15	0.0038	0.052
TAC	Fr. III T	IRF4	-0.27	0.017	0.13
TAC	Fr. III T	IRF5	-0.12	0.16	0.43
TAC	Fr. III T	IRF6	0.037	0.94	0.98
TAC	Fr. III T	IRF7	-0.013	0.94	0.98
TAC	Fr. III T	IRF8	-3.5	5.30E-07	0.00061
TAC	Fr. III T	IRF9	-0.0028	0.96	0.99
TAC	Fr. III T	IRGM	0.0043	0.99	1
TAC	Fr. III T	IRGQ	0.081	0.53	0.77
TAC	Fr. III T	IRS1	-0.063	0.88	0.96
TAC	Fr. III T	IRS2	-0.0024	0.98	1
TAC	Fr. III T	ISCA1	-0.0089	0.85	0.94
TAC	Fr. III T	ISCA2	0.032	0.66	0.84
TAC	Fr. III T	ISCU	-0.0099	0.81	0.92
TAC	Fr. III T	ISG15	-0.02	0.93	0.97
TAC	Fr. III T	ISG20	-0.043	0.66	0.85
TAC	Fr. III T	ISG20L2	-0.061	0.25	0.55
TAC	Fr. III T	ISM1	0.98	0.00055	0.017
TAC	Fr. III T	ISOC1	-0.1	0.059	0.26
TAC	Fr. III T	ISOC2	-0.13	0.15	0.42
TAC	Fr. III T	IST1	-0.054	0.087	0.31
TAC	Fr. III T	ISY1	0.071	0.23	0.52
TAC	Fr. III T	ISYNA1	0.22	0.042	0.21
TAC	Fr. III T	ITCH	-0.057	0.44	0.71
TAC	Fr. III T	ITFG1	-0.079	0.11	0.35
TAC	Fr. III T	ITFG2	0.04	0.42	0.69
TAC	Fr. III T	ITFG3	-0.082	0.13	0.39
TAC	Fr. III T	ITGA1	0.61	0.093	0.32
TAC	Fr. III T	ITGA10	-0.29	0.25	0.54
TAC	Fr. III T	ITGA2	-0.29	0.32	0.61
TAC	Fr. III T	ITGA3	-0.18	0.16	0.43
TAC	Fr. III T	ITGA4	0.094	0.38	0.66
TAC	Fr. III T	ITGA5	0.11	0.15	0.42
TAC	Fr. III T	ITGA6	0.28	7.20E-05	0.0051
TAC	Fr. III T	ITGAE	-0.12	0.17	0.45
TAC	Fr. III T	ITGAL	-0.055	0.34	0.63
TAC	Fr. III T	ITGAM	0.089	0.62	0.83
TAC	Fr. III T	ITGAV	0.13	0.24	0.53
TAC	Fr. III T	ITGB1	0.074	0.23	0.52
TAC	Fr. III T	ITGB1BP1	-0.088	0.14	0.4
TAC	Fr. III T	ITGB2	-0.067	0.33	0.62
TAC	Fr. III T	ITGB2-AS1	-0.34	0.0044	0.056
TAC	Fr. III T	ITGB3BP	-0.1	0.24	0.53
TAC	Fr. III T	ITGB5	-0.53	0.22	0.51
TAC	Fr. III T	ITGB7	0.061	0.31	0.61
TAC	Fr. III T	ITGB8	0.45	0.3	0.59
TAC	Fr. III T	ITIH4	-0.18	0.19	0.47
TAC	Fr. III T	ITK	0.071	0.24	0.53
TAC	Fr. III T	ITM2A	-0.15	0.082	0.3
TAC	Fr. III T	ITM2B	0.18	2.20E-05	0.0028
TAC	Fr. III T	ITM2C	0.052	0.76	0.9
TAC	Fr. III T	ITPA	-0.072	0.25	0.55
TAC	Fr. III T	ITPK1	-0.2	0.0054	0.065
TAC	Fr. III T	ITPK1-AS1	-0.26	0.17	0.44
TAC	Fr. III T	ITPKB	-0.13	0.14	0.39
TAC	Fr. III T	ITPKB-IT1	-0.34	0.084	0.31
TAC	Fr. III T	ITPKC	0.061	0.39	0.67
TAC	Fr. III T	ITPR1	-0.023	0.79	0.92
TAC	Fr. III T	ITPR2	-0.18	0.014	0.11
TAC	Fr. III T	ITPR3	-0.094	0.26	0.56
TAC	Fr. III T	ITPRIP	-0.036	0.59	0.81
TAC	Fr. III T	ITPRIPL1	-0.19	0.052	0.24
TAC	Fr. III T	ITPRIPL2	-0.03	0.94	0.98
TAC	Fr. III T	ITSN1	0.19	0.42	0.7
TAC	Fr. III T	ITSN2	-0.051	0.13	0.38
TAC	Fr. III T	IVD	-0.034	0.54	0.78
TAC	Fr. III T	IVNS1ABP	0.078	0.24	0.53
TAC	Fr. III T	IWS1	-0.037	0.32	0.61
TAC	Fr. III T	IZUMO4	-0.046	0.8	0.92
TAC	Fr. III T	JADE1	0.075	0.19	0.47
TAC	Fr. III T	JADE2	-0.045	0.37	0.65
TAC	Fr. III T	JAG1	1.2	0.0043	0.056
TAC	Fr. III T	JAG2	-0.069	0.86	0.95
TAC	Fr. III T	JAGN1	-0.024	0.62	0.82
TAC	Fr. III T	JAK1	0.0027	0.95	0.98
TAC	Fr. III T	JAK2	-0.05	0.51	0.75
TAC	Fr. III T	JAK3	-0.13	0.1	0.34
TAC	Fr. III T	JAKMIP1	-0.25	0.025	0.16
TAC	Fr. III T	JAKMIP2	0.35	0.079	0.3
TAC	Fr. III T	JAM3	0.52	0.0052	0.063
TAC	Fr. III T	JARID2	-0.094	0.35	0.64
TAC	Fr. III T	JAZF1	0.0093	0.93	0.97
TAC	Fr. III T	JHDM1D-AS1	-0.61	0.00019	0.009
TAC	Fr. III T	JKAMP	0.05	0.34	0.63
TAC	Fr. III T	JMJD1C	0.0062	0.91	0.97
TAC	Fr. III T	JMJD4	0.044	0.65	0.84
TAC	Fr. III T	JMJD6	0.0042	0.93	0.97
TAC	Fr. III T	JMJD7	-0.034	0.69	0.86
TAC	Fr. III T	JMJD8	0.15	0.034	0.19
TAC	Fr. III T	JMY	-0.079	0.25	0.54
TAC	Fr. III T	JOSD1	-0.031	0.75	0.9
TAC	Fr. III T	JOSD2	-0.028	0.79	0.92
TAC	Fr. III T	JPX	0.031	0.59	0.8
TAC	Fr. III T	JRK	-0.13	0.22	0.51
TAC	Fr. III T	JRKL	0.083	0.31	0.6
TAC	Fr. III T	JSRP1	-0.18	0.41	0.69
TAC	Fr. III T	JTB	0.0033	0.94	0.98
TAC	Fr. III T	JUN	-0.21	0.44	0.71
TAC	Fr. III T	JUNB	-0.1	0.57	0.79
TAC	Fr. III T	JUND	-0.19	0.081	0.3
TAC	Fr. III T	KALRN	-0.18	0.24	0.53
TAC	Fr. III T	KANK1	0.5	0.0028	0.043
TAC	Fr. III T	KANK3	-0.14	0.31	0.6
TAC	Fr. III T	KANSL1	-0.028	0.64	0.83
TAC	Fr. III T	KANSL1-AS1	0.12	0.19	0.47
TAC	Fr. III T	KANSL1L	0.16	0.29	0.58
TAC	Fr. III T	KANSL2	0.02	0.64	0.84
TAC	Fr. III T	KANSL3	-0.043	0.43	0.7
TAC	Fr. III T	KANTR	0.039	0.75	0.9
TAC	Fr. III T	KARS	0.1	0.0066	0.075
TAC	Fr. III T	KAT2A	0.092	0.26	0.56
TAC	Fr. III T	KAT2B	0.24	0.0067	0.075
TAC	Fr. III T	KAT5	0.056	0.22	0.51
TAC	Fr. III T	KAT6A	-0.13	0.06	0.26
TAC	Fr. III T	KAT6B	0.098	0.065	0.27
TAC	Fr. III T	KAT7	0.03	0.5	0.75
TAC	Fr. III T	KAT8	-0.033	0.58	0.8
TAC	Fr. III T	KATNA1	0.058	0.23	0.52
TAC	Fr. III T	KATNAL1	-0.0046	0.97	0.99
TAC	Fr. III T	KATNAL2	-0.33	0.26	0.56
TAC	Fr. III T	KATNB1	-0.036	0.52	0.76
TAC	Fr. III T	KATNBL1	0.16	0.0012	0.027
TAC	Fr. III T	KBTBD11	0.14	0.46	0.72
TAC	Fr. III T	KBTBD2	0.063	0.23	0.52
TAC	Fr. III T	KBTBD3	0.07	0.3	0.59
TAC	Fr. III T	KBTBD4	0.05	0.36	0.65
TAC	Fr. III T	KBTBD6	0.2	0.0086	0.087
TAC	Fr. III T	KBTBD7	0.1	0.23	0.52
TAC	Fr. III T	KBTBD8	-0.11	0.37	0.65
TAC	Fr. III T	KCMF1	-0.0075	0.85	0.94
TAC	Fr. III T	KCNA2	-0.13	0.51	0.76
TAC	Fr. III T	KCNA3	0.14	0.0046	0.059
TAC	Fr. III T	KCNA6	-0.16	0.34	0.63
TAC	Fr. III T	KCNAB1	0.051	0.68	0.85
TAC	Fr. III T	KCNAB2	0.00069	0.99	1
TAC	Fr. III T	KCNAB3	-0.39	0.052	0.24
TAC	Fr. III T	KCNC4	0.069	0.57	0.79
TAC	Fr. III T	KCND1	-0.31	0.34	0.63
TAC	Fr. III T	KCNH2	0.2	0.23	0.52
TAC	Fr. III T	KCNH3	0.11	0.56	0.79
TAC	Fr. III T	KCNIP2	0.11	0.76	0.9
TAC	Fr. III T	KCNJ13	0.06	0.78	0.91
TAC	Fr. III T	KCNJ14	-0.12	0.69	0.86
TAC	Fr. III T	KCNK12	-0.26	0.17	0.45
TAC	Fr. III T	KCNK5	-1.3	0.00092	0.023
TAC	Fr. III T	KCNK6	-0.095	0.19	0.47
TAC	Fr. III T	KCNMB3	-0.19	0.42	0.7
TAC	Fr. III T	KCNMB4	0.041	0.85	0.94
TAC	Fr. III T	KCNN4	-0.41	0.0014	0.03
TAC	Fr. III T	KCNQ1	0.19	0.15	0.42
TAC	Fr. III T	KCNQ1OT1	-0.031	0.84	0.94
TAC	Fr. III T	KCNQ5	0.027	0.95	0.98
TAC	Fr. III T	KCNRG	-0.11	0.63	0.83
TAC	Fr. III T	KCTD10	0.01	0.82	0.93
TAC	Fr. III T	KCTD11	0.14	0.48	0.74
TAC	Fr. III T	KCTD12	-0.16	0.51	0.76
TAC	Fr. III T	KCTD13	0.031	0.56	0.79
TAC	Fr. III T	KCTD15	0.14	0.59	0.8
TAC	Fr. III T	KCTD17	-0.12	0.14	0.4
TAC	Fr. III T	KCTD18	-0.00036	0.99	1
TAC	Fr. III T	KCTD2	0.0027	0.96	0.99
TAC	Fr. III T	KCTD20	-0.0043	0.94	0.98
TAC	Fr. III T	KCTD21	0.1	0.36	0.65
TAC	Fr. III T	KCTD21-AS1	0.14	0.64	0.84
TAC	Fr. III T	KCTD3	0.39	0.35	0.64
TAC	Fr. III T	KCTD5	-0.068	0.19	0.47
TAC	Fr. III T	KCTD6	0.037	0.64	0.83
TAC	Fr. III T	KCTD7	0.035	0.77	0.9
TAC	Fr. III T	KCTD9	-0.14	0.15	0.42
TAC	Fr. III T	KDELC1	0.13	0.49	0.74
TAC	Fr. III T	KDELC2	-0.14	0.16	0.43
TAC	Fr. III T	KDELR1	-0.075	0.3	0.59
TAC	Fr. III T	KDELR2	0.15	0.00081	0.021
TAC	Fr. III T	KDELR3	-0.12	0.74	0.89
TAC	Fr. III T	KDF1	0.23	0.28	0.58
TAC	Fr. III T	KDM1A	0.068	0.11	0.36
TAC	Fr. III T	KDM1B	0.071	0.69	0.86
TAC	Fr. III T	KDM2A	-0.18	0.081	0.3
TAC	Fr. III T	KDM2B	-0.085	0.16	0.43
TAC	Fr. III T	KDM3A	0.031	0.58	0.8
TAC	Fr. III T	KDM3B	-0.083	0.084	0.31
TAC	Fr. III T	KDM4A	-0.14	0.1	0.35
TAC	Fr. III T	KDM4B	-0.25	0.014	0.11
TAC	Fr. III T	KDM4C	0.081	0.12	0.37
TAC	Fr. III T	KDM4D	-0.18	0.53	0.77
TAC	Fr. III T	KDM5A	0.011	0.73	0.88
TAC	Fr. III T	KDM5B	-0.12	0.057	0.25
TAC	Fr. III T	KDM5C	-0.0029	0.96	0.98
TAC	Fr. III T	KDM6A	0.083	0.18	0.46
TAC	Fr. III T	KDM6B	-0.22	0.084	0.31
TAC	Fr. III T	KDM7A	-0.25	0.0059	0.069
TAC	Fr. III T	KDM8	-0.017	0.84	0.94
TAC	Fr. III T	KDSR	0.13	0.022	0.15
TAC	Fr. III T	KEAP1	-0.14	0.016	0.12
TAC	Fr. III T	KGFLP1	0.17	0.48	0.74
TAC	Fr. III T	KGFLP2	0.23	0.49	0.74
TAC	Fr. III T	KHDC1	-0.4	0.0012	0.027
TAC	Fr. III T	KHDRBS1	-0.041	0.19	0.47
TAC	Fr. III T	KHK	-0.2	0.1	0.34
TAC	Fr. III T	KHNYN	0.1	0.11	0.36
TAC	Fr. III T	KHSRP	-0.12	0.24	0.53
TAC	Fr. III T	KIAA0020	0.14	0.022	0.15
TAC	Fr. III T	KIAA0040	-0.039	0.52	0.76
TAC	Fr. III T	KIAA0100	-0.017	0.78	0.91
TAC	Fr. III T	KIAA0101	-1.4	1.00E-05	0.0019
TAC	Fr. III T	KIAA0141	-0.027	0.58	0.8
TAC	Fr. III T	KIAA0195	-0.12	0.11	0.35
TAC	Fr. III T	KIAA0196	0.064	0.21	0.49
TAC	Fr. III T	KIAA0226	-0.12	0.041	0.21
TAC	Fr. III T	KIAA0232	-0.034	0.65	0.84
TAC	Fr. III T	KIAA0319L	-0.047	0.42	0.69
TAC	Fr. III T	KIAA0355	0.018	0.85	0.94
TAC	Fr. III T	KIAA0368	0.081	0.3	0.59
TAC	Fr. III T	KIAA0391	-0.028	0.55	0.78
TAC	Fr. III T	KIAA0430	-0.11	0.08	0.3
TAC	Fr. III T	KIAA0513	0.27	0.0056	0.066
TAC	Fr. III T	KIAA0556	-0.02	0.86	0.95
TAC	Fr. III T	KIAA0586	0.07	0.22	0.51
TAC	Fr. III T	KIAA0753	0.042	0.69	0.86
TAC	Fr. III T	KIAA0754	0.00017	1	1
TAC	Fr. III T	KIAA0825	0.048	0.8	0.92
TAC	Fr. III T	KIAA0895	0.038	0.92	0.97
TAC	Fr. III T	KIAA0895L	0.041	0.83	0.93
TAC	Fr. III T	KIAA0907	0.012	0.84	0.94
TAC	Fr. III T	KIAA0922	0.029	0.56	0.79
TAC	Fr. III T	KIAA0930	-0.12	0.37	0.65
TAC	Fr. III T	KIAA1033	0.13	0.019	0.14
TAC	Fr. III T	KIAA1107	0.097	0.64	0.83
TAC	Fr. III T	KIAA1109	0.021	0.73	0.89
TAC	Fr. III T	KIAA1143	0.039	0.54	0.77
TAC	Fr. III T	KIAA1147	0.054	0.56	0.79
TAC	Fr. III T	KIAA1161	-0.21	0.44	0.71
TAC	Fr. III T	KIAA1191	0.088	0.033	0.19
TAC	Fr. III T	KIAA1211L	0.31	0.23	0.52
TAC	Fr. III T	KIAA1217	0.54	0.28	0.57
TAC	Fr. III T	KIAA1279	0.067	0.33	0.62
TAC	Fr. III T	KIAA1324	0.13	0.075	0.29
TAC	Fr. III T	KIAA1324L	0.22	0.29	0.59
TAC	Fr. III T	KIAA1328	0.1	0.34	0.63
TAC	Fr. III T	KIAA1407	0.025	0.82	0.93
TAC	Fr. III T	KIAA1429	0.11	0.31	0.6
TAC	Fr. III T	KIAA1467	-0.13	0.43	0.7
TAC	Fr. III T	KIAA1468	0.041	0.48	0.73
TAC	Fr. III T	KIAA1524	-0.38	0.017	0.12
TAC	Fr. III T	KIAA1551	0.024	0.72	0.88
TAC	Fr. III T	KIAA1586	-0.029	0.69	0.86
TAC	Fr. III T	KIAA1656	-0.019	0.92	0.97
TAC	Fr. III T	KIAA1671	-0.7	0.11	0.36
TAC	Fr. III T	KIAA1683	-0.022	0.94	0.98
TAC	Fr. III T	KIAA1715	0.21	0.007	0.077
TAC	Fr. III T	KIAA1804	0.27	0.34	0.63
TAC	Fr. III T	KIAA1841	-0.24	0.036	0.19
TAC	Fr. III T	KIAA1875	-0.24	0.51	0.75
TAC	Fr. III T	KIAA1919	0.04	0.73	0.88
TAC	Fr. III T	KIAA1958	-0.19	0.4	0.68
TAC	Fr. III T	KIAA2013	-0.11	0.044	0.22
TAC	Fr. III T	KIAA2018	0.059	0.38	0.66
TAC	Fr. III T	KIAA2022	1.1	0.077	0.3
TAC	Fr. III T	KIAA2026	0.0038	0.94	0.98
TAC	Fr. III T	KIDINS220	0.035	0.66	0.84
TAC	Fr. III T	KIF11	-1	2.80E-06	0.0012
TAC	Fr. III T	KIF13B	-0.11	0.18	0.46
TAC	Fr. III T	KIF14	-1.6	0.00014	0.0076
TAC	Fr. III T	KIF15	-1.5	3.80E-06	0.0012
TAC	Fr. III T	KIF16B	0.24	0.087	0.31
TAC	Fr. III T	KIF18A	-0.79	0.00012	0.0069
TAC	Fr. III T	KIF18B	-1.8	5.60E-05	0.0045
TAC	Fr. III T	KIF19	0.34	0.25	0.54
TAC	Fr. III T	KIF1B	0.033	0.7	0.87
TAC	Fr. III T	KIF1C	-0.2	0.078	0.3
TAC	Fr. III T	KIF20A	-1.4	0.00029	0.011
TAC	Fr. III T	KIF20B	-0.2	0.032	0.18
TAC	Fr. III T	KIF21A	0.22	0.013	0.11
TAC	Fr. III T	KIF21B	-0.14	0.049	0.23
TAC	Fr. III T	KIF22	-0.11	0.023	0.15
TAC	Fr. III T	KIF23	-1.3	0.00031	0.012
TAC	Fr. III T	KIF24	-1.1	0.0067	0.075
TAC	Fr. III T	KIF26A	0.67	0.2	0.48
TAC	Fr. III T	KIF27	0.1	0.45	0.71
TAC	Fr. III T	KIF2A	0.03	0.52	0.76
TAC	Fr. III T	KIF2C	-1	8.80E-05	0.0056
TAC	Fr. III T	KIF3A	0.21	0.0035	0.05
TAC	Fr. III T	KIF3B	-0.073	0.37	0.66
TAC	Fr. III T	KIF3C	-0.066	0.7	0.87
TAC	Fr. III T	KIF4A	-1.1	0.0017	0.034
TAC	Fr. III T	KIF5B	-0.06	0.12	0.38
TAC	Fr. III T	KIF5C	0.67	3.70E-05	0.0037
TAC	Fr. III T	KIF9	0.035	0.85	0.94
TAC	Fr. III T	KIF9-AS1	-0.24	0.13	0.39
TAC	Fr. III T	KIFAP3	0.044	0.39	0.67
TAC	Fr. III T	KIFC1	-1.9	8.10E-07	0.0007
TAC	Fr. III T	KIFC2	0.054	0.63	0.83
TAC	Fr. III T	KIN	-0.097	0.094	0.33
TAC	Fr. III T	KIR3DL2	0.57	0.11	0.36
TAC	Fr. III T	KIT	1.7	0.00017	0.0084
TAC	Fr. III T	KIZ	-0.11	0.1	0.34
TAC	Fr. III T	KLC1	-0.028	0.42	0.69
TAC	Fr. III T	KLC2	0.031	0.68	0.85
TAC	Fr. III T	KLC4	-0.0078	0.92	0.97
TAC	Fr. III T	KLF10	-0.043	0.72	0.88
TAC	Fr. III T	KLF11	0.047	0.71	0.87
TAC	Fr. III T	KLF12	0.11	0.12	0.37
TAC	Fr. III T	KLF13	-0.16	0.076	0.29
TAC	Fr. III T	KLF16	0.22	0.19	0.47
TAC	Fr. III T	KLF2	-0.049	0.46	0.72
TAC	Fr. III T	KLF3	-0.045	0.56	0.79
TAC	Fr. III T	KLF3-AS1	-0.38	0.026	0.16
TAC	Fr. III T	KLF5	0.64	0.0083	0.085
TAC	Fr. III T	KLF6	0.13	0.071	0.28
TAC	Fr. III T	KLF7	0.44	0.00095	0.023
TAC	Fr. III T	KLF8	0.1	0.48	0.74
TAC	Fr. III T	KLF9	0.26	0.12	0.38
TAC	Fr. III T	KLHDC1	0.27	0.047	0.23
TAC	Fr. III T	KLHDC10	0.065	0.54	0.77
TAC	Fr. III T	KLHDC2	-0.0068	0.85	0.94
TAC	Fr. III T	KLHDC3	-0.1	0.035	0.19
TAC	Fr. III T	KLHDC4	-0.13	0.096	0.33
TAC	Fr. III T	KLHDC7B	0.054	0.61	0.82
TAC	Fr. III T	KLHDC8B	0.16	0.61	0.82
TAC	Fr. III T	KLHDC9	0.45	0.14	0.41
TAC	Fr. III T	KLHL11	0.065	0.52	0.76
TAC	Fr. III T	KLHL12	-0.024	0.62	0.82
TAC	Fr. III T	KLHL15	0.24	0.036	0.2
TAC	Fr. III T	KLHL17	-0.063	0.39	0.67
TAC	Fr. III T	KLHL18	-0.036	0.54	0.78
TAC	Fr. III T	KLHL2	-0.15	0.065	0.27
TAC	Fr. III T	KLHL20	0.047	0.33	0.62
TAC	Fr. III T	KLHL21	-0.023	0.74	0.89
TAC	Fr. III T	KLHL22	-0.13	0.078	0.3
TAC	Fr. III T	KLHL24	0.009	0.87	0.95
TAC	Fr. III T	KLHL25	0.17	0.16	0.44
TAC	Fr. III T	KLHL26	0.032	0.7	0.86
TAC	Fr. III T	KLHL28	0.23	6.90E-05	0.005
TAC	Fr. III T	KLHL29	-0.6	0.14	0.4
TAC	Fr. III T	KLHL3	0.054	0.61	0.82
TAC	Fr. III T	KLHL32	0.16	0.37	0.66
TAC	Fr. III T	KLHL34	-0.25	0.12	0.37
TAC	Fr. III T	KLHL35	0.51	0.021	0.14
TAC	Fr. III T	KLHL36	0.057	0.38	0.66
TAC	Fr. III T	KLHL42	-0.097	0.16	0.43
TAC	Fr. III T	KLHL5	0.52	8.20E-06	0.0017
TAC	Fr. III T	KLHL6	-0.1	0.2	0.48
TAC	Fr. III T	KLHL6-AS1	-0.15	0.44	0.71
TAC	Fr. III T	KLHL7	0.054	0.35	0.63
TAC	Fr. III T	KLHL8	0.1	0.26	0.56
TAC	Fr. III T	KLHL9	0.2	0.0016	0.032
TAC	Fr. III T	KLKB1	0.51	0.031	0.18
TAC	Fr. III T	KLRAP1	0.083	0.55	0.78
TAC	Fr. III T	KLRB1	0.19	0.23	0.52
TAC	Fr. III T	KLRD1	0.67	0.31	0.6
TAC	Fr. III T	KLRG1	0.48	0.036	0.2
TAC	Fr. III T	KMT2A	0.032	0.47	0.72
TAC	Fr. III T	KMT2B	-0.13	0.13	0.38
TAC	Fr. III T	KMT2C	0.036	0.48	0.73
TAC	Fr. III T	KMT2D	-0.13	0.19	0.47
TAC	Fr. III T	KMT2E	0.015	0.67	0.85
TAC	Fr. III T	KMT2E-AS1	-0.039	0.69	0.86
TAC	Fr. III T	KNOP1	0.23	0.011	0.1
TAC	Fr. III T	KNSTRN	-0.39	0.0054	0.064
TAC	Fr. III T	KNTC1	-0.15	0.1	0.34
TAC	Fr. III T	KPNA1	0.097	0.042	0.21
TAC	Fr. III T	KPNA2	-0.38	0.00034	0.012
TAC	Fr. III T	KPNA3	-0.019	0.73	0.88
TAC	Fr. III T	KPNA4	0.0062	0.9	0.96
TAC	Fr. III T	KPNA5	0.21	0.0036	0.05
TAC	Fr. III T	KPNA6	-0.025	0.66	0.84
TAC	Fr. III T	KPNB1	-0.12	0.046	0.23
TAC	Fr. III T	KPTN	-0.27	0.041	0.21
TAC	Fr. III T	KRAS	0.11	0.076	0.29
TAC	Fr. III T	KRBA1	-0.17	0.3	0.6
TAC	Fr. III T	KRBA2	-0.26	0.018	0.13
TAC	Fr. III T	KRBOX4	0.08	0.096	0.33
TAC	Fr. III T	KRCC1	0.11	0.026	0.16
TAC	Fr. III T	KRI1	0.078	0.15	0.42
TAC	Fr. III T	KRIT1	0.067	0.29	0.58
TAC	Fr. III T	KRR1	0.095	0.029	0.17
TAC	Fr. III T	KRT10	-0.019	0.77	0.9
TAC	Fr. III T	KRT18	-0.18	0.51	0.76
TAC	Fr. III T	KRTAP5-AS1	0.42	0.22	0.51
TAC	Fr. III T	KRTCAP2	0.031	0.57	0.79
TAC	Fr. III T	KRTCAP3	0.12	0.34	0.63
TAC	Fr. III T	KSR1	-0.15	0.27	0.56
TAC	Fr. III T	KTN1	0.032	0.47	0.72
TAC	Fr. III T	KXD1	-0.064	0.16	0.43
TAC	Fr. III T	L1CAM	0.53	0.049	0.23
TAC	Fr. III T	L2HGDH	-0.12	0.25	0.54
TAC	Fr. III T	L3HYPDH	0.0075	0.92	0.97
TAC	Fr. III T	L3MBTL1	0.065	0.55	0.78
TAC	Fr. III T	L3MBTL2	-0.038	0.35	0.64
TAC	Fr. III T	L3MBTL3	-0.065	0.46	0.72
TAC	Fr. III T	LACC1	0.1	0.44	0.71
TAC	Fr. III T	LACE1	-0.067	0.66	0.84
TAC	Fr. III T	LACTB	0.078	0.29	0.58
TAC	Fr. III T	LACTB2	-0.024	0.77	0.9
TAC	Fr. III T	LACTB2-AS1	0.079	0.55	0.78
TAC	Fr. III T	LAG3	-0.44	0.064	0.27
TAC	Fr. III T	LAGE3	0.026	0.76	0.9
TAC	Fr. III T	LAIR1	-0.15	0.15	0.42
TAC	Fr. III T	LAIR2	-0.84	0.0012	0.027
TAC	Fr. III T	LAMA2	0.19	0.38	0.66
TAC	Fr. III T	LAMB1	-0.29	0.25	0.54
TAC	Fr. III T	LAMB2P1	0.027	0.91	0.97
TAC	Fr. III T	LAMB3	0.27	0.5	0.75
TAC	Fr. III T	LAMC3	-0.76	0.069	0.28
TAC	Fr. III T	LAMP1	0.12	0.079	0.3
TAC	Fr. III T	LAMP2	0.034	0.37	0.65
TAC	Fr. III T	LAMP3	0.12	0.67	0.85
TAC	Fr. III T	LAMTOR1	-0.075	0.18	0.46
TAC	Fr. III T	LAMTOR2	-0.045	0.47	0.73
TAC	Fr. III T	LAMTOR3	0.12	0.035	0.19
TAC	Fr. III T	LAMTOR4	-0.032	0.54	0.77
TAC	Fr. III T	LAMTOR5	0.0018	0.97	0.99
TAC	Fr. III T	LANCL1	0.053	0.29	0.58
TAC	Fr. III T	LANCL2	0.015	0.85	0.94
TAC	Fr. III T	LAP3	-0.089	0.51	0.76
TAC	Fr. III T	LAPTM4A	0.045	0.23	0.52
TAC	Fr. III T	LAPTM4B	0.11	0.49	0.74
TAC	Fr. III T	LAPTM5	-0.00012	1	1
TAC	Fr. III T	LARP1	-0.047	0.33	0.62
TAC	Fr. III T	LARP1B	0.1	0.26	0.55
TAC	Fr. III T	LARP4	-0.0079	0.89	0.96
TAC	Fr. III T	LARP4B	0.01	0.84	0.94
TAC	Fr. III T	LARP7	-0.0055	0.92	0.97
TAC	Fr. III T	LARS	0.1	0.044	0.22
TAC	Fr. III T	LARS2	-0.018	0.82	0.93
TAC	Fr. III T	LAS1L	0.098	0.02	0.14
TAC	Fr. III T	LASP1	-0.099	0.1	0.34
TAC	Fr. III T	LAT	-0.078	0.21	0.5
TAC	Fr. III T	LAT2	-0.62	0.017	0.13
TAC	Fr. III T	LATS1	0.14	0.035	0.19
TAC	Fr. III T	LATS2	0.7	0.1	0.34
TAC	Fr. III T	LAX1	-0.4	3.00E-05	0.0033
TAC	Fr. III T	LAYN	-0.33	0.13	0.39
TAC	Fr. III T	LBH	-0.26	0.0033	0.049
TAC	Fr. III T	LBHD1	0.17	0.2	0.48
TAC	Fr. III T	LBR	-0.16	0.0053	0.064
TAC	Fr. III T	LBX2-AS1	-0.12	0.64	0.83
TAC	Fr. III T	LCAT	-0.36	0.026	0.16
TAC	Fr. III T	LCK	-0.087	0.06	0.26
TAC	Fr. III T	LCLAT1	0.32	0.027	0.17
TAC	Fr. III T	LCMT1	-0.039	0.46	0.72
TAC	Fr. III T	LCMT1-AS1	-0.063	0.73	0.88
TAC	Fr. III T	LCMT2	0.14	0.22	0.51
TAC	Fr. III T	LCN10	-0.75	0.019	0.13
TAC	Fr. III T	LCOR	0.12	0.091	0.32
TAC	Fr. III T	LCORL	-0.0046	0.96	0.99
TAC	Fr. III T	LCP1	0.073	0.15	0.42
TAC	Fr. III T	LCP2	0.022	0.57	0.79
TAC	Fr. III T	LDAH	0.073	0.38	0.67
TAC	Fr. III T	LDB1	-0.11	0.073	0.29
TAC	Fr. III T	LDHA	0.021	0.73	0.88
TAC	Fr. III T	LDHAL6A	0.099	0.61	0.82
TAC	Fr. III T	LDHB	0.11	0.032	0.18
TAC	Fr. III T	LDLR	-0.21	0.084	0.31
TAC	Fr. III T	LDLRAD4	-0.33	0.0013	0.028
TAC	Fr. III T	LDLRAD4-AS1	-0.71	0.012	0.1
TAC	Fr. III T	LDLRAP1	-0.066	0.34	0.63
TAC	Fr. III T	LDOC1	0.43	0.0024	0.04
TAC	Fr. III T	LDOC1L	0.23	0.094	0.33
TAC	Fr. III T	LEAP2	0.086	0.61	0.82
TAC	Fr. III T	LEF1	-0.088	0.25	0.54
TAC	Fr. III T	LEF1-AS1	-0.049	0.83	0.93
TAC	Fr. III T	LEKR1	0.016	0.96	0.98
TAC	Fr. III T	LEMD2	-0.041	0.44	0.71
TAC	Fr. III T	LEMD3	0.028	0.61	0.82
TAC	Fr. III T	LENG1	0.031	0.64	0.84
TAC	Fr. III T	LENG8	-0.12	0.14	0.4
TAC	Fr. III T	LENG8-AS1	-0.12	0.38	0.66
TAC	Fr. III T	LEO1	-0.16	0.00027	0.011
TAC	Fr. III T	LEPR	-0.2	0.18	0.45
TAC	Fr. III T	LEPROT	0.1	0.11	0.36
TAC	Fr. III T	LEPROTL1	0.097	0.019	0.13
TAC	Fr. III T	LETM1	-0.17	0.026	0.16
TAC	Fr. III T	LETM2	-0.13	0.38	0.66
TAC	Fr. III T	LETMD1	0.00081	0.99	1
TAC	Fr. III T	LFNG	-0.37	0.013	0.11
TAC	Fr. III T	LGALS1	-0.11	0.32	0.61
TAC	Fr. III T	LGALS17A	0.013	0.97	0.99
TAC	Fr. III T	LGALS3	-0.054	0.72	0.88
TAC	Fr. III T	LGALS3BP	0.081	0.67	0.85
TAC	Fr. III T	LGALS8	0.15	0.009	0.089
TAC	Fr. III T	LGALS9	-0.11	0.52	0.76
TAC	Fr. III T	LGALSL	-0.69	0.14	0.4
TAC	Fr. III T	LGMN	-0.73	9.30E-06	0.0019
TAC	Fr. III T	LGR4	0.26	0.45	0.71
TAC	Fr. III T	LGR6	-0.12	0.81	0.92
TAC	Fr. III T	LHFPL2	-0.58	0.14	0.4
TAC	Fr. III T	LHFPL4	-0.23	0.43	0.7
TAC	Fr. III T	LHPP	0.09	0.28	0.58
TAC	Fr. III T	LHX4-AS1	0.21	0.28	0.57
TAC	Fr. III T	LIAS	0.11	0.1	0.34
TAC	Fr. III T	LIF	-0.28	0.36	0.65
TAC	Fr. III T	LIG1	-0.15	0.028	0.17
TAC	Fr. III T	LIG3	-0.029	0.65	0.84
TAC	Fr. III T	LIG4	0.061	0.43	0.7
TAC	Fr. III T	LILRA6	1.1	0.012	0.11
TAC	Fr. III T	LILRB3	0.83	0.057	0.25
TAC	Fr. III T	LIMA1	-0.25	0.0053	0.064
TAC	Fr. III T	LIMD1	-0.35	0.007	0.077
TAC	Fr. III T	LIMD1-AS1	-0.049	0.78	0.91
TAC	Fr. III T	LIMD2	-0.078	0.2	0.48
TAC	Fr. III T	LIME1	-0.074	0.34	0.63
TAC	Fr. III T	LIMK1	-0.49	0.0024	0.039
TAC	Fr. III T	LIMK2	-0.038	0.47	0.72
TAC	Fr. III T	LIMS1	-0.19	0.029	0.17
TAC	Fr. III T	LIMS2	-0.31	0.1	0.34
TAC	Fr. III T	LIN37	0.017	0.8	0.92
TAC	Fr. III T	LIN52	-0.056	0.37	0.66
TAC	Fr. III T	LIN54	-0.0028	0.96	0.99
TAC	Fr. III T	LIN7B	-0.04	0.75	0.9
TAC	Fr. III T	LIN7C	0.21	0.0019	0.036
TAC	Fr. III T	LIN9	-0.16	0.08	0.3
TAC	Fr. III T	LINC-PINT	0.07	0.4	0.68
TAC	Fr. III T	LINC00092	0.63	0.039	0.2
TAC	Fr. III T	LINC00094	0.12	0.12	0.37
TAC	Fr. III T	LINC00115	-0.04	0.81	0.93
TAC	Fr. III T	LINC00116	0.094	0.36	0.64
TAC	Fr. III T	LINC00152	-0.31	0.009	0.089
TAC	Fr. III T	LINC00167	0.025	0.93	0.97
TAC	Fr. III T	LINC00174	-0.13	0.35	0.64
TAC	Fr. III T	LINC00176	0.072	0.79	0.92
TAC	Fr. III T	LINC00239	-0.48	0.0079	0.083
TAC	Fr. III T	LINC00243	-0.15	0.2	0.48
TAC	Fr. III T	LINC00260	-0.31	0.084	0.31
TAC	Fr. III T	LINC00265	-0.016	0.9	0.96
TAC	Fr. III T	LINC00282	0.17	0.5	0.75
TAC	Fr. III T	LINC00294	0.0056	0.97	0.99
TAC	Fr. III T	LINC00299	0.43	0.13	0.39
TAC	Fr. III T	LINC00324	0.097	0.12	0.38
TAC	Fr. III T	LINC00339	0.31	0.23	0.52
TAC	Fr. III T	LINC00341	-0.021	0.91	0.97
TAC	Fr. III T	LINC00342	-0.28	0.013	0.11
TAC	Fr. III T	LINC00381	-0.14	0.62	0.83
TAC	Fr. III T	LINC00426	-0.19	0.15	0.42
TAC	Fr. III T	LINC00467	-0.41	0.0082	0.085
TAC	Fr. III T	LINC00476	0.011	0.94	0.98
TAC	Fr. III T	LINC00487	0.54	0.25	0.54
TAC	Fr. III T	LINC00493	0.02	0.74	0.89
TAC	Fr. III T	LINC00511	-0.4	0.24	0.53
TAC	Fr. III T	LINC00526	0.097	0.3	0.59
TAC	Fr. III T	LINC00528	-0.052	0.61	0.82
TAC	Fr. III T	LINC00539	-0.23	0.085	0.31
TAC	Fr. III T	LINC00540	0.069	0.82	0.93
TAC	Fr. III T	LINC00544	-0.12	0.43	0.7
TAC	Fr. III T	LINC00563	0.031	0.94	0.98
TAC	Fr. III T	LINC00565	0.016	0.96	0.99
TAC	Fr. III T	LINC00612	0.39	0.29	0.59
TAC	Fr. III T	LINC00623	0.2	0.022	0.14
TAC	Fr. III T	LINC00630	0.13	0.23	0.52
TAC	Fr. III T	LINC00638	0.0001	1	1
TAC	Fr. III T	LINC00641	-0.14	0.44	0.71
TAC	Fr. III T	LINC00649	-0.21	0.021	0.14
TAC	Fr. III T	LINC00657	-0.056	0.56	0.79
TAC	Fr. III T	LINC00659	-0.2	0.51	0.76
TAC	Fr. III T	LINC00662	0.029	0.83	0.93
TAC	Fr. III T	LINC00663	0.46	0.014	0.12
TAC	Fr. III T	LINC00665	0.15	0.59	0.8
TAC	Fr. III T	LINC00667	0.066	0.2	0.49
TAC	Fr. III T	LINC00672	0.04	0.8	0.92
TAC	Fr. III T	LINC00673	-0.4	0.34	0.63
TAC	Fr. III T	LINC00674	0.073	0.55	0.78
TAC	Fr. III T	LINC00689	0.033	0.94	0.98
TAC	Fr. III T	LINC00824	0.47	0.05	0.23
TAC	Fr. III T	LINC00847	-0.04	0.55	0.78
TAC	Fr. III T	LINC00852	0.065	0.66	0.84
TAC	Fr. III T	LINC00854	0.13	0.62	0.82
TAC	Fr. III T	LINC00861	-0.031	0.69	0.86
TAC	Fr. III T	LINC00865	-0.16	0.71	0.87
TAC	Fr. III T	LINC00869	0.2	0.025	0.16
TAC	Fr. III T	LINC00880	-0.74	0.00091	0.023
TAC	Fr. III T	LINC00884	-0.37	0.097	0.33
TAC	Fr. III T	LINC00885	-0.9	0.01	0.096
TAC	Fr. III T	LINC00886	-0.13	0.64	0.84
TAC	Fr. III T	LINC00888	0.11	0.28	0.57
TAC	Fr. III T	LINC00892	0.27	0.12	0.37
TAC	Fr. III T	LINC00893	-0.24	0.05	0.23
TAC	Fr. III T	LINC00894	0.11	0.38	0.66
TAC	Fr. III T	LINC00899	0.096	0.73	0.88
TAC	Fr. III T	LINC00900	0.54	0.19	0.48
TAC	Fr. III T	LINC00909	0.0076	0.92	0.97
TAC	Fr. III T	LINC00910	0.054	0.67	0.85
TAC	Fr. III T	LINC00920	0.3	0.073	0.29
TAC	Fr. III T	LINC00921	0.086	0.45	0.72
TAC	Fr. III T	LINC00925	-0.21	0.51	0.76
TAC	Fr. III T	LINC00926	-1.4	0.0064	0.073
TAC	Fr. III T	LINC00936	-0.075	0.51	0.76
TAC	Fr. III T	LINC00938	-0.0048	0.93	0.97
TAC	Fr. III T	LINC00943	0.22	0.38	0.66
TAC	Fr. III T	LINC00944	0.27	0.21	0.49
TAC	Fr. III T	LINC00954	-0.26	0.067	0.27
TAC	Fr. III T	LINC00957	-0.0022	0.99	1
TAC	Fr. III T	LINC00959	-0.059	0.59	0.81
TAC	Fr. III T	LINC00963	0.11	0.22	0.51
TAC	Fr. III T	LINC00969	0.028	0.85	0.95
TAC	Fr. III T	LINC00987	-0.11	0.64	0.83
TAC	Fr. III T	LINC00998	0.054	0.4	0.68
TAC	Fr. III T	LINC00999	-0.11	0.61	0.82
TAC	Fr. III T	LINC01000	-0.17	0.16	0.43
TAC	Fr. III T	LINC01003	0.061	0.46	0.72
TAC	Fr. III T	LINC01004	0.19	0.25	0.54
TAC	Fr. III T	LINC01011	0.16	0.1	0.35
TAC	Fr. III T	LINC01012	-0.1	0.54	0.77
TAC	Fr. III T	LINC01024	0.34	0.11	0.35
TAC	Fr. III T	LINC01061	-0.28	0.18	0.46
TAC	Fr. III T	LINC01089	-0.34	0.00099	0.024
TAC	Fr. III T	LINC01125	-0.2	0.4	0.68
TAC	Fr. III T	LINC01126	0.18	0.42	0.69
TAC	Fr. III T	LINC01128	0.28	0.0093	0.09
TAC	Fr. III T	LINC01132	-0.083	0.85	0.94
TAC	Fr. III T	LINC01136	-0.2	0.42	0.7
TAC	Fr. III T	LINC01137	0.15	0.24	0.53
TAC	Fr. III T	LINC01138	0.21	0.034	0.19
TAC	Fr. III T	LINC01163	0.031	0.92	0.97
TAC	Fr. III T	LINC01176	-0.17	0.33	0.62
TAC	Fr. III T	LINC01184	0.0029	0.97	0.99
TAC	Fr. III T	LINC01215	-0.087	0.45	0.71
TAC	Fr. III T	LINC01232	0.011	0.95	0.98
TAC	Fr. III T	LINC01260	-0.054	0.78	0.91
TAC	Fr. III T	LINC01278	0.25	0.00076	0.02
TAC	Fr. III T	LINC01279	0.12	0.8	0.92
TAC	Fr. III T	LINC01281	-0.74	0.0027	0.042
TAC	Fr. III T	LINC01311	-0.032	0.87	0.95
TAC	Fr. III T	LINC01336	-0.37	0.024	0.15
TAC	Fr. III T	LINC01347	0.022	0.84	0.94
TAC	Fr. III T	LINC01353	-0.13	0.68	0.85
TAC	Fr. III T	LINC01355	0.026	0.87	0.95
TAC	Fr. III T	LINC01358	-0.48	0.047	0.23
TAC	Fr. III T	LINC01366	-0.94	0.017	0.13
TAC	Fr. III T	LINC01389	-0.15	0.55	0.78
TAC	Fr. III T	LINC01420	0.19	0.02	0.14
TAC	Fr. III T	LINC01431	0.0002	1	1
TAC	Fr. III T	LINC01465	-0.01	0.96	0.99
TAC	Fr. III T	LINC01473	0.12	0.72	0.88
TAC	Fr. III T	LINC01481	-0.03	0.73	0.88
TAC	Fr. III T	LINC01504	-0.18	0.55	0.78
TAC	Fr. III T	LINC01521	0.024	0.9	0.96
TAC	Fr. III T	LINC01530	-0.12	0.69	0.86
TAC	Fr. III T	LINC01534	0.051	0.63	0.83
TAC	Fr. III T	LINC01547	-0.26	0.097	0.33
TAC	Fr. III T	LINC01550	-0.039	0.63	0.83
TAC	Fr. III T	LINC01560	0.059	0.71	0.87
TAC	Fr. III T	LINC01569	0.19	0.21	0.5
TAC	Fr. III T	LINC01572	-0.3	0.17	0.45
TAC	Fr. III T	LINC01578	-0.034	0.48	0.73
TAC	Fr. III T	LINC01588	-0.0025	0.98	1
TAC	Fr. III T	LINC01599	-0.063	0.65	0.84
TAC	Fr. III T	LINC01604	0.29	0.012	0.1
TAC	Fr. III T	LINGO3	-0.33	0.0063	0.072
TAC	Fr. III T	LINS	0.071	0.21	0.5
TAC	Fr. III T	LIPA	0.2	4.30E-05	0.004
TAC	Fr. III T	LIPC	-0.076	0.86	0.95
TAC	Fr. III T	LIPE	-0.058	0.59	0.8
TAC	Fr. III T	LIPN	-0.58	0.18	0.45
TAC	Fr. III T	LIPT1	0.22	0.0038	0.052
TAC	Fr. III T	LIPT2	0.27	0.011	0.097
TAC	Fr. III T	LITAF	0.0011	0.99	1
TAC	Fr. III T	LIX1L	0.12	0.022	0.15
TAC	Fr. III T	LL22NC03-75H12.2	1.2	0.0015	0.031
TAC	Fr. III T	LLGL1	-0.018	0.94	0.98
TAC	Fr. III T	LLGL2	-0.067	0.34	0.63
TAC	Fr. III T	LLPH	0.027	0.61	0.82
TAC	Fr. III T	LMAN1	0.15	0.00066	0.019
TAC	Fr. III T	LMAN2	-0.014	0.8	0.92
TAC	Fr. III T	LMAN2L	0.069	0.32	0.61
TAC	Fr. III T	LMBR1	0.095	0.12	0.37
TAC	Fr. III T	LMBR1L	-0.11	0.021	0.14
TAC	Fr. III T	LMBRD1	-0.021	0.66	0.84
TAC	Fr. III T	LMBRD2	0.049	0.52	0.76
TAC	Fr. III T	LMCD1	-0.33	0.062	0.26
TAC	Fr. III T	LMF1	0.21	0.013	0.11
TAC	Fr. III T	LMF1-AS1	0.02	0.92	0.97
TAC	Fr. III T	LMF2	0.036	0.53	0.77
TAC	Fr. III T	LMLN	0.12	0.37	0.65
TAC	Fr. III T	LMNA	0.037	0.77	0.9
TAC	Fr. III T	LMNB1	-0.79	2.30E-06	0.0011
TAC	Fr. III T	LMNB2	-0.24	0.0046	0.059
TAC	Fr. III T	LMNTD2	-0.038	0.72	0.88
TAC	Fr. III T	LMO4	0.35	0.038	0.2
TAC	Fr. III T	LMO7	0.059	0.63	0.83
TAC	Fr. III T	LMTK2	-0.094	0.38	0.66
TAC	Fr. III T	LNP1	-0.083	0.74	0.89
TAC	Fr. III T	LNPEP	0.054	0.48	0.73
TAC	Fr. III T	LNX1	0.31	0.0031	0.046
TAC	Fr. III T	LNX2	0.023	0.75	0.9
TAC	Fr. III T	LOC100049716	-0.35	0.024	0.16
TAC	Fr. III T	LOC100128239	0.54	0.04	0.21
TAC	Fr. III T	LOC100128398	-0.43	0.087	0.31
TAC	Fr. III T	LOC100128494	0.088	0.81	0.92
TAC	Fr. III T	LOC100128568	-0.52	0.016	0.12
TAC	Fr. III T	LOC100128573	-0.081	0.68	0.85
TAC	Fr. III T	LOC100129034	0.016	0.93	0.97
TAC	Fr. III T	LOC100129203	0.056	0.54	0.77
TAC	Fr. III T	LOC100129550	-0.091	0.72	0.88
TAC	Fr. III T	LOC100129917	0.021	0.87	0.95
TAC	Fr. III T	LOC100129931	-0.048	0.87	0.95
TAC	Fr. III T	LOC100129973	0.0079	0.95	0.98
TAC	Fr. III T	LOC100130093	-0.024	0.88	0.96
TAC	Fr. III T	LOC100130298	0.33	0.17	0.44
TAC	Fr. III T	LOC100130357	0.22	0.42	0.69
TAC	Fr. III T	LOC100130476	0.06	0.73	0.89
TAC	Fr. III T	LOC100130691	0.11	0.45	0.71
TAC	Fr. III T	LOC100130744	-0.091	0.45	0.72
TAC	Fr. III T	LOC100130872	-0.19	0.31	0.6
TAC	Fr. III T	LOC100130950	-0.28	0.29	0.59
TAC	Fr. III T	LOC100130992	0.24	0.18	0.46
TAC	Fr. III T	LOC100131289	-0.29	0.19	0.47
TAC	Fr. III T	LOC100131564	-0.052	0.53	0.77
TAC	Fr. III T	LOC100131655	-0.0026	0.99	1
TAC	Fr. III T	LOC100132057	0.072	0.52	0.76
TAC	Fr. III T	LOC100132077	-0.1	0.73	0.88
TAC	Fr. III T	LOC100132111	0.26	0.0066	0.075
TAC	Fr. III T	LOC100132356	-0.1	0.35	0.64
TAC	Fr. III T	LOC100133091	0.088	0.5	0.75
TAC	Fr. III T	LOC100133315	-0.018	0.86	0.95
TAC	Fr. III T	LOC100133331	0.19	0.39	0.67
TAC	Fr. III T	LOC100133669	0.5	0.078	0.3
TAC	Fr. III T	LOC100147773	-0.35	0.19	0.47
TAC	Fr. III T	LOC100190986	0.012	0.95	0.98
TAC	Fr. III T	LOC100233156	-0.18	0.68	0.85
TAC	Fr. III T	LOC100240735	-0.13	0.6	0.82
TAC	Fr. III T	LOC100270804	-0.22	0.05	0.23
TAC	Fr. III T	LOC100287015	-0.1	0.38	0.66
TAC	Fr. III T	LOC100287042	0.14	0.39	0.67
TAC	Fr. III T	LOC100288069	0.053	0.66	0.84
TAC	Fr. III T	LOC100288637	-0.1	0.59	0.81
TAC	Fr. III T	LOC100288778	-0.14	0.5	0.75
TAC	Fr. III T	LOC100288798	-0.042	0.87	0.95
TAC	Fr. III T	LOC100288842	-0.13	0.51	0.76
TAC	Fr. III T	LOC100289230	-0.035	0.79	0.91
TAC	Fr. III T	LOC100289511	-0.11	0.47	0.73
TAC	Fr. III T	LOC100294145	-0.25	0.0034	0.049
TAC	Fr. III T	LOC100294362	0.17	0.5	0.75
TAC	Fr. III T	LOC100303749	-0.057	0.87	0.95
TAC	Fr. III T	LOC100419583	0.024	0.7	0.86
TAC	Fr. III T	LOC100499484	-0.26	0.29	0.58
TAC	Fr. III T	LOC100499489	0.021	0.89	0.96
TAC	Fr. III T	LOC100505530	-0.15	0.36	0.65
TAC	Fr. III T	LOC100505549	-0.039	0.6	0.82
TAC	Fr. III T	LOC100505622	-0.28	0.016	0.12
TAC	Fr. III T	LOC100505658	-0.39	0.078	0.3
TAC	Fr. III T	LOC100505715	-0.021	0.89	0.96
TAC	Fr. III T	LOC100505716	0.036	0.82	0.93
TAC	Fr. III T	LOC100505736	0.0013	1	1
TAC	Fr. III T	LOC100505915	0.22	0.29	0.59
TAC	Fr. III T	LOC100505921	-0.072	0.7	0.87
TAC	Fr. III T	LOC100506023	-0.038	0.77	0.9
TAC	Fr. III T	LOC100506083	-0.14	0.42	0.69
TAC	Fr. III T	LOC100506100	-0.25	0.03	0.18
TAC	Fr. III T	LOC100506124	-0.056	0.84	0.94
TAC	Fr. III T	LOC100506127	-0.11	0.54	0.78
TAC	Fr. III T	LOC100506136	-0.14	0.57	0.8
TAC	Fr. III T	LOC100506302	-0.21	0.02	0.14
TAC	Fr. III T	LOC100506314	-1.2	0.047	0.23
TAC	Fr. III T	LOC100506321	-0.32	0.12	0.38
TAC	Fr. III T	LOC100506472	0.045	0.77	0.91
TAC	Fr. III T	LOC100506476	0.25	0.15	0.41
TAC	Fr. III T	LOC100506548	0.1	0.37	0.65
TAC	Fr. III T	LOC100506551	0.26	0.12	0.37
TAC	Fr. III T	LOC100506603	-0.025	0.83	0.93
TAC	Fr. III T	LOC100506606	0.51	0.0064	0.073
TAC	Fr. III T	LOC100506639	-0.015	0.87	0.95
TAC	Fr. III T	LOC100506746	0.42	0.041	0.21
TAC	Fr. III T	LOC100506801	0.021	0.86	0.95
TAC	Fr. III T	LOC100506804	0.098	0.58	0.8
TAC	Fr. III T	LOC100506844	-0.11	0.36	0.65
TAC	Fr. III T	LOC100506860	0.21	0.18	0.45
TAC	Fr. III T	LOC100506985	0.23	0.0032	0.047
TAC	Fr. III T	LOC100506990	0.2	0.13	0.39
TAC	Fr. III T	LOC100507006	-0.75	0.00027	0.011
TAC	Fr. III T	LOC100507053	-0.09	0.65	0.84
TAC	Fr. III T	LOC100507195	-0.17	0.55	0.78
TAC	Fr. III T	LOC100507250	-0.034	0.83	0.94
TAC	Fr. III T	LOC100507283	-0.032	0.87	0.95
TAC	Fr. III T	LOC100507291	0.23	0.25	0.55
TAC	Fr. III T	LOC100507373	-0.28	0.18	0.46
TAC	Fr. III T	LOC100507387	0.26	0.25	0.54
TAC	Fr. III T	LOC100507412	-0.29	0.33	0.62
TAC	Fr. III T	LOC100507424	-0.055	0.62	0.83
TAC	Fr. III T	LOC100507557	-0.19	0.24	0.54
TAC	Fr. III T	LOC100507577	0.1	0.33	0.62
TAC	Fr. III T	LOC100507634	0.29	0.28	0.58
TAC	Fr. III T	LOC100507642	-0.74	0.097	0.33
TAC	Fr. III T	LOC100652758	0.15	0.19	0.47
TAC	Fr. III T	LOC100652768	-0.077	0.53	0.77
TAC	Fr. III T	LOC100996251	-0.22	0.21	0.5
TAC	Fr. III T	LOC100996255	0.47	0.044	0.22
TAC	Fr. III T	LOC100996286	0.11	0.4	0.68
TAC	Fr. III T	LOC100996324	-0.72	0.0025	0.04
TAC	Fr. III T	LOC100996447	-0.21	0.37	0.65
TAC	Fr. III T	LOC100996579	0.17	0.39	0.67
TAC	Fr. III T	LOC100996583	-0.14	0.3	0.59
TAC	Fr. III T	LOC101060091	0.038	0.82	0.93
TAC	Fr. III T	LOC101243545	-0.086	0.57	0.8
TAC	Fr. III T	LOC101926933	-0.44	0.078	0.3
TAC	Fr. III T	LOC101926935	0.15	0.66	0.84
TAC	Fr. III T	LOC101926963	-0.0085	0.94	0.98
TAC	Fr. III T	LOC101927021	0.1	0.47	0.73
TAC	Fr. III T	LOC101927027	-0.014	0.87	0.95
TAC	Fr. III T	LOC101927045	-0.086	0.63	0.83
TAC	Fr. III T	LOC101927056	0.11	0.67	0.85
TAC	Fr. III T	LOC101927069	-0.7	0.022	0.15
TAC	Fr. III T	LOC101927070	0.29	0.039	0.2
TAC	Fr. III T	LOC101927124	0.061	0.76	0.9
TAC	Fr. III T	LOC101927151	-0.12	0.35	0.64
TAC	Fr. III T	LOC101927156	-0.022	0.91	0.97
TAC	Fr. III T	LOC101927178	0.21	0.3	0.59
TAC	Fr. III T	LOC101927181	0.18	0.24	0.53
TAC	Fr. III T	LOC101927204	0.024	0.79	0.92
TAC	Fr. III T	LOC101927257	-0.41	0.12	0.37
TAC	Fr. III T	LOC101927272	-0.085	0.5	0.75
TAC	Fr. III T	LOC101927365	-0.11	0.47	0.73
TAC	Fr. III T	LOC101927391	0.022	0.9	0.96
TAC	Fr. III T	LOC101927482	0.44	0.03	0.18
TAC	Fr. III T	LOC101927550	-0.0031	0.98	1
TAC	Fr. III T	LOC101927620	0.1	0.59	0.8
TAC	Fr. III T	LOC101927692	-1.1	0.0011	0.026
TAC	Fr. III T	LOC101927730	0.12	0.65	0.84
TAC	Fr. III T	LOC101927765	-0.1	0.37	0.66
TAC	Fr. III T	LOC101927780	-0.18	0.52	0.76
TAC	Fr. III T	LOC101927817	-0.54	0.054	0.24
TAC	Fr. III T	LOC101927911	-0.0069	0.98	0.99
TAC	Fr. III T	LOC101927954	-0.17	0.26	0.55
TAC	Fr. III T	LOC101928008	0.71	0.078	0.3
TAC	Fr. III T	LOC101928020	-0.021	0.9	0.96
TAC	Fr. III T	LOC101928043	-0.022	0.93	0.97
TAC	Fr. III T	LOC101928053	-0.1	0.65	0.84
TAC	Fr. III T	LOC101928068	-0.049	0.85	0.94
TAC	Fr. III T	LOC101928069	-0.28	0.21	0.49
TAC	Fr. III T	LOC101928103	-0.67	0.075	0.29
TAC	Fr. III T	LOC101928150	0.19	0.14	0.4
TAC	Fr. III T	LOC101928233	0.19	0.68	0.85
TAC	Fr. III T	LOC101928324	0.083	0.72	0.88
TAC	Fr. III T	LOC101928370	0.33	0.0046	0.059
TAC	Fr. III T	LOC101928673	0.16	0.29	0.59
TAC	Fr. III T	LOC101928710	-0.089	0.75	0.89
TAC	Fr. III T	LOC101928767	0.15	0.12	0.38
TAC	Fr. III T	LOC101928812	0.44	0.077	0.29
TAC	Fr. III T	LOC101928855	0.16	0.58	0.8
TAC	Fr. III T	LOC101928861	0.31	0.19	0.47
TAC	Fr. III T	LOC101928896	-0.099	0.73	0.88
TAC	Fr. III T	LOC101928994	0.01	0.98	1
TAC	Fr. III T	LOC101929057	-0.32	0.18	0.46
TAC	Fr. III T	LOC101929125	0.056	0.75	0.9
TAC	Fr. III T	LOC101929140	-0.38	0.088	0.32
TAC	Fr. III T	LOC101929147	0.012	0.91	0.97
TAC	Fr. III T	LOC101929162	0.068	0.69	0.86
TAC	Fr. III T	LOC101929241	-0.06	0.61	0.82
TAC	Fr. III T	LOC101929295	0.05	0.71	0.87
TAC	Fr. III T	LOC101929378	-0.19	0.47	0.73
TAC	Fr. III T	LOC101929524	0.032	0.84	0.94
TAC	Fr. III T	LOC101929574	-0.026	0.92	0.97
TAC	Fr. III T	LOC101929625	-0.49	0.018	0.13
TAC	Fr. III T	LOC101929698	0.61	0.0036	0.051
TAC	Fr. III T	LOC101929709	0.31	0.15	0.42
TAC	Fr. III T	LOC101929715	-0.21	0.35	0.64
TAC	Fr. III T	LOC101929718	0.39	0.05	0.23
TAC	Fr. III T	LOC101929767	-0.0026	0.99	1
TAC	Fr. III T	LOC102467147	0.21	0.44	0.71
TAC	Fr. III T	LOC102606465	0.13	0.16	0.43
TAC	Fr. III T	LOC102723439	0.0089	0.96	0.99
TAC	Fr. III T	LOC102723604	-0.28	0.31	0.6
TAC	Fr. III T	LOC102723809	0.046	0.79	0.92
TAC	Fr. III T	LOC102723824	-0.56	0.078	0.3
TAC	Fr. III T	LOC102724094	-0.22	0.19	0.47
TAC	Fr. III T	LOC102724552	-0.031	0.86	0.95
TAC	Fr. III T	LOC102724596	-0.17	0.45	0.72
TAC	Fr. III T	LOC102724814	0.054	0.56	0.79
TAC	Fr. III T	LOC103091866	0.16	0.08	0.3
TAC	Fr. III T	LOC103344931	-0.08	0.74	0.89
TAC	Fr. III T	LOC103611081	-0.023	0.9	0.96
TAC	Fr. III T	LOC104968399	0.18	0.47	0.73
TAC	Fr. III T	LOC105274304	-0.35	0.24	0.54
TAC	Fr. III T	LOC105373383	-0.33	0.043	0.22
TAC	Fr. III T	LOC105377348	-0.31	0.1	0.35
TAC	Fr. III T	LOC105747689	-0.024	0.89	0.96
TAC	Fr. III T	LOC113230	0.13	0.53	0.77
TAC	Fr. III T	LOC115110	-0.081	0.44	0.71
TAC	Fr. III T	LOC145783	-0.052	0.58	0.8
TAC	Fr. III T	LOC146880	0.21	0.0085	0.086
TAC	Fr. III T	LOC148413	0.044	0.42	0.69
TAC	Fr. III T	LOC150776	-0.038	0.57	0.79
TAC	Fr. III T	LOC151174	-0.34	0.42	0.69
TAC	Fr. III T	LOC153684	-0.14	0.3	0.6
TAC	Fr. III T	LOC154761	-0.1	0.55	0.78
TAC	Fr. III T	LOC155060	-0.011	0.92	0.97
TAC	Fr. III T	LOC171391	-0.006	0.96	0.99
TAC	Fr. III T	LOC202181	0.12	0.28	0.57
TAC	Fr. III T	LOC220729	-0.029	0.71	0.87
TAC	Fr. III T	LOC257396	0.071	0.71	0.87
TAC	Fr. III T	LOC283140	0.081	0.69	0.86
TAC	Fr. III T	LOC283788	-0.051	0.84	0.94
TAC	Fr. III T	LOC283922	-0.097	0.28	0.57
TAC	Fr. III T	LOC284009	-0.35	0.11	0.36
TAC	Fr. III T	LOC284023	0.27	0.038	0.2
TAC	Fr. III T	LOC284454	-0.1	0.62	0.82
TAC	Fr. III T	LOC285074	-0.089	0.2	0.49
TAC	Fr. III T	LOC285484	-0.29	0.26	0.56
TAC	Fr. III T	LOC285740	-0.33	0.048	0.23
TAC	Fr. III T	LOC285847	0.4	0.24	0.54
TAC	Fr. III T	LOC286437	-0.089	0.51	0.76
TAC	Fr. III T	LOC339059	-0.25	0.47	0.73
TAC	Fr. III T	LOC339803	0.21	0.072	0.29
TAC	Fr. III T	LOC374443	-0.035	0.45	0.71
TAC	Fr. III T	LOC387810	-0.31	0.47	0.72
TAC	Fr. III T	LOC389641	0.0036	0.98	0.99
TAC	Fr. III T	LOC389765	0.092	0.37	0.66
TAC	Fr. III T	LOC389831	-0.53	0.12	0.37
TAC	Fr. III T	LOC389834	-0.2	0.66	0.84
TAC	Fr. III T	LOC389906	0.077	0.45	0.72
TAC	Fr. III T	LOC399715	0.61	0.011	0.098
TAC	Fr. III T	LOC399815	-0.055	0.68	0.85
TAC	Fr. III T	LOC400685	-0.32	0.096	0.33
TAC	Fr. III T	LOC401320	0.11	0.28	0.57
TAC	Fr. III T	LOC401585	0.26	0.25	0.54
TAC	Fr. III T	LOC403323	0.74	0.25	0.54
TAC	Fr. III T	LOC439994	-0.33	0.04	0.21
TAC	Fr. III T	LOC440434	-0.1	0.35	0.64
TAC	Fr. III T	LOC440461	0.31	0.13	0.39
TAC	Fr. III T	LOC440600	-0.54	0.015	0.12
TAC	Fr. III T	LOC441155	0.35	0.051	0.24
TAC	Fr. III T	LOC441242	-0.11	0.22	0.51
TAC	Fr. III T	LOC553103	-0.081	0.76	0.9
TAC	Fr. III T	LOC554206	0.2	0.12	0.37
TAC	Fr. III T	LOC554223	0.62	0.34	0.63
TAC	Fr. III T	LOC613037	-0.0082	0.96	0.99
TAC	Fr. III T	LOC642361	0.015	0.93	0.97
TAC	Fr. III T	LOC642846	-0.54	0.0025	0.04
TAC	Fr. III T	LOC642852	0.13	0.38	0.66
TAC	Fr. III T	LOC643733	-0.26	0.0093	0.09
TAC	Fr. III T	LOC644285	-0.19	0.61	0.82
TAC	Fr. III T	LOC644656	-0.27	0.07	0.28
TAC	Fr. III T	LOC645513	0.058	0.43	0.7
TAC	Fr. III T	LOC646471	-0.062	0.65	0.84
TAC	Fr. III T	LOC648987	0.015	0.91	0.97
TAC	Fr. III T	LOC652276	-0.22	0.046	0.23
TAC	Fr. III T	LOC653160	-0.098	0.45	0.71
TAC	Fr. III T	LOC727896	0.36	0.087	0.31
TAC	Fr. III T	LOC728024	-0.0089	0.97	0.99
TAC	Fr. III T	LOC728323	0.028	0.73	0.89
TAC	Fr. III T	LOC728392	-0.11	0.23	0.52
TAC	Fr. III T	LOC728485	-0.094	0.77	0.91
TAC	Fr. III T	LOC728554	-0.13	0.21	0.5
TAC	Fr. III T	LOC728613	0.1	0.22	0.51
TAC	Fr. III T	LOC728673	-0.019	0.92	0.97
TAC	Fr. III T	LOC728730	-0.19	0.16	0.43
TAC	Fr. III T	LOC728743	-0.027	0.63	0.83
TAC	Fr. III T	LOC728752	-0.23	0.22	0.5
TAC	Fr. III T	LOC728989	0.44	0.25	0.55
TAC	Fr. III T	LOC729218	-0.0056	0.96	0.99
TAC	Fr. III T	LOC729603	-0.069	0.72	0.88
TAC	Fr. III T	LOC729683	-0.1	0.23	0.52
TAC	Fr. III T	LOC729732	0.21	0.48	0.74
TAC	Fr. III T	LOC729737	-0.59	0.062	0.26
TAC	Fr. III T	LOC730101	-0.45	0.26	0.55
TAC	Fr. III T	LOC730183	-0.02	0.9	0.96
TAC	Fr. III T	LOC81691	-1.4	0.00014	0.0074
TAC	Fr. III T	LOC90784	-0.024	0.93	0.97
TAC	Fr. III T	LOC93622	0.058	0.32	0.61
TAC	Fr. III T	LOH12CR1	0.037	0.49	0.74
TAC	Fr. III T	LOH12CR2	-0.22	0.4	0.68
TAC	Fr. III T	LONP1	-0.048	0.28	0.57
TAC	Fr. III T	LONP2	0.018	0.66	0.85
TAC	Fr. III T	LONRF1	0.28	0.012	0.11
TAC	Fr. III T	LONRF3	0.34	0.039	0.2
TAC	Fr. III T	LOXL1	0.14	0.29	0.58
TAC	Fr. III T	LOXL1-AS1	0.32	0.0065	0.073
TAC	Fr. III T	LOXL2	0.051	0.71	0.87
TAC	Fr. III T	LPAL2	0.009	0.95	0.98
TAC	Fr. III T	LPAR2	-0.087	0.28	0.57
TAC	Fr. III T	LPAR3	1.7	0.00014	0.0076
TAC	Fr. III T	LPAR5	0.045	0.66	0.85
TAC	Fr. III T	LPAR6	0.39	0.00011	0.0068
TAC	Fr. III T	LPCAT1	-0.24	0.0041	0.054
TAC	Fr. III T	LPCAT3	-0.098	0.07	0.28
TAC	Fr. III T	LPCAT4	-0.073	0.23	0.52
TAC	Fr. III T	LPGAT1	0.39	0.0021	0.038
TAC	Fr. III T	LPIN1	0.15	0.0036	0.05
TAC	Fr. III T	LPIN2	0.18	0.013	0.11
TAC	Fr. III T	LPP	0.052	0.46	0.72
TAC	Fr. III T	LPPR2	-0.25	0.062	0.26
TAC	Fr. III T	LPXN	-0.023	0.63	0.83
TAC	Fr. III T	LRBA	-0.16	0.11	0.35
TAC	Fr. III T	LRCH1	-0.084	0.29	0.58
TAC	Fr. III T	LRCH3	0.04	0.52	0.76
TAC	Fr. III T	LRCH4	-0.065	0.18	0.45
TAC	Fr. III T	LRFN1	-0.1	0.37	0.66
TAC	Fr. III T	LRFN3	-0.057	0.73	0.89
TAC	Fr. III T	LRFN4	-0.13	0.32	0.61
TAC	Fr. III T	LRG1	-0.69	0.04	0.21
TAC	Fr. III T	LRIF1	0.092	0.13	0.38
TAC	Fr. III T	LRIG1	-0.091	0.16	0.43
TAC	Fr. III T	LRIG2	0.11	0.13	0.38
TAC	Fr. III T	LRMP	0.078	0.51	0.76
TAC	Fr. III T	LRP1	0.41	0.17	0.44
TAC	Fr. III T	LRP10	-0.045	0.34	0.63
TAC	Fr. III T	LRP11	0.55	0.0079	0.083
TAC	Fr. III T	LRP12	0.79	0.0046	0.059
TAC	Fr. III T	LRP2BP	-0.18	0.29	0.59
TAC	Fr. III T	LRP5	-0.86	0.021	0.14
TAC	Fr. III T	LRP5L	-0.24	0.11	0.35
TAC	Fr. III T	LRP6	1.2	0.0017	0.033
TAC	Fr. III T	LRP8	-0.33	0.00012	0.0069
TAC	Fr. III T	LRPAP1	-0.032	0.55	0.78
TAC	Fr. III T	LRPPRC	0.058	0.24	0.53
TAC	Fr. III T	LRR1	-0.1	0.17	0.45
TAC	Fr. III T	LRRC1	0.19	0.24	0.53
TAC	Fr. III T	LRRC14	0.036	0.51	0.76
TAC	Fr. III T	LRRC16A	0.24	0.39	0.67
TAC	Fr. III T	LRRC2	-0.56	0.012	0.1
TAC	Fr. III T	LRRC20	0.1	0.49	0.74
TAC	Fr. III T	LRRC23	-0.075	0.61	0.82
TAC	Fr. III T	LRRC27	0.057	0.73	0.89
TAC	Fr. III T	LRRC28	-0.1	0.16	0.43
TAC	Fr. III T	LRRC29	0.12	0.35	0.64
TAC	Fr. III T	LRRC3	0.45	0.064	0.27
TAC	Fr. III T	LRRC32	-0.44	0.059	0.26
TAC	Fr. III T	LRRC37A	-0.25	0.077	0.29
TAC	Fr. III T	LRRC37A2	0.11	0.52	0.76
TAC	Fr. III T	LRRC37A3	-0.18	0.3	0.59
TAC	Fr. III T	LRRC37A4P	-0.27	0.012	0.1
TAC	Fr. III T	LRRC37B	-0.09	0.2	0.49
TAC	Fr. III T	LRRC37BP1	0.12	0.45	0.71
TAC	Fr. III T	LRRC39	-0.33	0.18	0.45
TAC	Fr. III T	LRRC40	0.061	0.36	0.65
TAC	Fr. III T	LRRC41	-0.066	0.14	0.41
TAC	Fr. III T	LRRC42	-0.1	0.26	0.56
TAC	Fr. III T	LRRC45	-0.2	0.0037	0.051
TAC	Fr. III T	LRRC46	0.0088	0.98	0.99
TAC	Fr. III T	LRRC47	-0.029	0.55	0.78
TAC	Fr. III T	LRRC48	0.13	0.37	0.65
TAC	Fr. III T	LRRC49	1.2	0.0066	0.075
TAC	Fr. III T	LRRC56	-0.14	0.21	0.5
TAC	Fr. III T	LRRC57	-0.092	0.16	0.43
TAC	Fr. III T	LRRC58	0.064	0.28	0.58
TAC	Fr. III T	LRRC59	-0.05	0.52	0.76
TAC	Fr. III T	LRRC61	-0.22	0.015	0.12
TAC	Fr. III T	LRRC63	0.4	0.059	0.26
TAC	Fr. III T	LRRC69	-0.17	0.27	0.56
TAC	Fr. III T	LRRC70	-0.14	0.65	0.84
TAC	Fr. III T	LRRC75A	0.28	0.053	0.24
TAC	Fr. III T	LRRC75A-AS1	-0.0027	0.97	0.99
TAC	Fr. III T	LRRC8A	-0.14	0.027	0.17
TAC	Fr. III T	LRRC8B	-0.0088	0.9	0.96
TAC	Fr. III T	LRRC8C	0.3	2.80E-07	0.0004
TAC	Fr. III T	LRRC8D	0.065	0.23	0.52
TAC	Fr. III T	LRRCC1	-0.1	0.45	0.71
TAC	Fr. III T	LRRFIP1	0.039	0.4	0.68
TAC	Fr. III T	LRRFIP2	-0.12	0.026	0.16
TAC	Fr. III T	LRRIQ3	-0.019	0.93	0.98
TAC	Fr. III T	LRRN3	1.4	0.0029	0.044
TAC	Fr. III T	LRSAM1	-0.034	0.55	0.78
TAC	Fr. III T	LRTOMT	-0.2	0.039	0.2
TAC	Fr. III T	LRWD1	-0.071	0.36	0.65
TAC	Fr. III T	LSG1	0.04	0.51	0.76
TAC	Fr. III T	LSM1	-0.11	0.035	0.19
TAC	Fr. III T	LSM10	-0.031	0.53	0.77
TAC	Fr. III T	LSM11	0.031	0.83	0.94
TAC	Fr. III T	LSM12	-0.038	0.39	0.67
TAC	Fr. III T	LSM14A	0.015	0.63	0.83
TAC	Fr. III T	LSM14B	-0.033	0.81	0.92
TAC	Fr. III T	LSM2	-0.055	0.4	0.68
TAC	Fr. III T	LSM3	-0.047	0.43	0.7
TAC	Fr. III T	LSM4	-0.049	0.48	0.74
TAC	Fr. III T	LSM5	0.044	0.51	0.75
TAC	Fr. III T	LSM6	0.068	0.28	0.57
TAC	Fr. III T	LSM7	-0.07	0.3	0.59
TAC	Fr. III T	LSM8	-0.038	0.43	0.7
TAC	Fr. III T	LSP1	-0.13	0.045	0.22
TAC	Fr. III T	LSR	0.092	0.33	0.62
TAC	Fr. III T	LSS	-0.023	0.77	0.91
TAC	Fr. III T	LST1	0.23	0.14	0.4
TAC	Fr. III T	LTA	0.33	0.02	0.14
TAC	Fr. III T	LTA4H	-0.052	0.37	0.65
TAC	Fr. III T	LTB	0.23	0.089	0.32
TAC	Fr. III T	LTB4R	0.16	0.21	0.5
TAC	Fr. III T	LTB4R2	0.17	0.33	0.62
TAC	Fr. III T	LTBP2	-0.11	0.61	0.82
TAC	Fr. III T	LTBP3	0.042	0.66	0.84
TAC	Fr. III T	LTBP4	0.055	0.48	0.73
TAC	Fr. III T	LTC4S	0.51	0.028	0.17
TAC	Fr. III T	LTK	0.75	0.0028	0.043
TAC	Fr. III T	LTN1	0.029	0.56	0.79
TAC	Fr. III T	LTV1	0.094	0.039	0.2
TAC	Fr. III T	LUC7L	0.013	0.79	0.92
TAC	Fr. III T	LUC7L2	0.058	0.55	0.78
TAC	Fr. III T	LUC7L3	-0.025	0.62	0.83
TAC	Fr. III T	LUCAT1	-0.49	0.074	0.29
TAC	Fr. III T	LUZP1	-0.16	0.022	0.15
TAC	Fr. III T	LXN	-0.25	0.0043	0.056
TAC	Fr. III T	LY6E	0.19	0.2	0.49
TAC	Fr. III T	LY6G5B	0.028	0.83	0.94
TAC	Fr. III T	LY6G5C	-0.2	0.063	0.26
TAC	Fr. III T	LY75	0.13	0.16	0.44
TAC	Fr. III T	LY9	0.15	0.01	0.095
TAC	Fr. III T	LY96	-0.097	0.37	0.65
TAC	Fr. III T	LYAR	0.033	0.72	0.88
TAC	Fr. III T	LYG1	-0.15	0.36	0.65
TAC	Fr. III T	LYL1	-0.099	0.36	0.65
TAC	Fr. III T	LYPD3	0.12	0.52	0.76
TAC	Fr. III T	LYPLA1	-0.06	0.23	0.53
TAC	Fr. III T	LYPLA2	0.017	0.73	0.89
TAC	Fr. III T	LYPLAL1	-0.02	0.8	0.92
TAC	Fr. III T	LYRM1	0.092	0.064	0.27
TAC	Fr. III T	LYRM2	0.095	0.058	0.25
TAC	Fr. III T	LYRM4	-0.071	0.44	0.71
TAC	Fr. III T	LYRM5	0.18	0.042	0.21
TAC	Fr. III T	LYRM7	0.21	0.0055	0.065
TAC	Fr. III T	LYRM9	0.047	0.6	0.81
TAC	Fr. III T	LYSMD1	0.0034	0.98	1
TAC	Fr. III T	LYSMD2	0.24	0.0013	0.028
TAC	Fr. III T	LYSMD3	0.18	0.019	0.13
TAC	Fr. III T	LYSMD4	-0.24	0.039	0.2
TAC	Fr. III T	LYST	-0.23	0.019	0.13
TAC	Fr. III T	LYZ	0.16	0.78	0.91
TAC	Fr. III T	LZIC	-0.054	0.31	0.61
TAC	Fr. III T	LZTFL1	0.049	0.71	0.87
TAC	Fr. III T	LZTR1	-0.034	0.63	0.83
TAC	Fr. III T	LZTS1	0.56	0.081	0.3
TAC	Fr. III T	LZTS2	-0.0076	0.92	0.97
TAC	Fr. III T	LZTS3	-0.18	0.37	0.66
TAC	Fr. III T	M6PR	0.23	9.70E-06	0.0019
TAC	Fr. III T	MACC1	0.15	0.73	0.89
TAC	Fr. III T	MACF1	-0.042	0.57	0.79
TAC	Fr. III T	MACROD1	0.14	0.24	0.54
TAC	Fr. III T	MAD1L1	-0.2	0.016	0.12
TAC	Fr. III T	MAD2L1	-0.29	0.0026	0.041
TAC	Fr. III T	MAD2L1BP	-0.053	0.42	0.69
TAC	Fr. III T	MAD2L2	-0.11	0.11	0.35
TAC	Fr. III T	MADD	-0.13	0.049	0.23
TAC	Fr. III T	MAEA	-0.057	0.16	0.43
TAC	Fr. III T	MAF	0.094	0.42	0.69
TAC	Fr. III T	MAF1	-0.062	0.12	0.38
TAC	Fr. III T	MAFF	0.052	0.68	0.85
TAC	Fr. III T	MAFG	-0.14	0.12	0.37
TAC	Fr. III T	MAFIP	-0.016	0.96	0.99
TAC	Fr. III T	MAFK	-0.032	0.86	0.95
TAC	Fr. III T	MAGED1	-0.052	0.31	0.61
TAC	Fr. III T	MAGED2	0.042	0.46	0.72
TAC	Fr. III T	MAGEE1	0.35	0.16	0.43
TAC	Fr. III T	MAGEF1	0.023	0.8	0.92
TAC	Fr. III T	MAGEH1	-0.11	0.066	0.27
TAC	Fr. III T	MAGI1	-0.79	0.091	0.32
TAC	Fr. III T	MAGI3	0.26	0.08	0.3
TAC	Fr. III T	MAGIX	0.055	0.84	0.94
TAC	Fr. III T	MAGOH	-0.079	0.11	0.36
TAC	Fr. III T	MAGOHB	0.00061	0.99	1
TAC	Fr. III T	MAGT1	0.19	0.00011	0.0068
TAC	Fr. III T	MAK	-0.099	0.46	0.72
TAC	Fr. III T	MAK16	0.085	0.16	0.43
TAC	Fr. III T	MAL	0.39	0.00071	0.019
TAC	Fr. III T	MAL2	1.8	0.0011	0.026
TAC	Fr. III T	MALAT1	0.023	0.8	0.92
TAC	Fr. III T	MALSU1	-0.029	0.59	0.81
TAC	Fr. III T	MALT1	0.16	0.0033	0.049
TAC	Fr. III T	MAMDC4	-0.077	0.75	0.89
TAC	Fr. III T	MAML1	0.073	0.38	0.66
TAC	Fr. III T	MAML2	0.087	0.36	0.65
TAC	Fr. III T	MAMLD1	0.55	0.032	0.18
TAC	Fr. III T	MAMSTR	-0.1	0.51	0.76
TAC	Fr. III T	MAN1A1	-0.11	0.36	0.65
TAC	Fr. III T	MAN1A2	-0.028	0.68	0.85
TAC	Fr. III T	MAN1B1	-0.078	0.13	0.39
TAC	Fr. III T	MAN1B1-AS1	-0.016	0.91	0.97
TAC	Fr. III T	MAN1C1	0.26	0.069	0.28
TAC	Fr. III T	MAN2A1	-0.19	0.018	0.13
TAC	Fr. III T	MAN2A2	-0.0073	0.92	0.97
TAC	Fr. III T	MAN2B1	-0.028	0.63	0.83
TAC	Fr. III T	MAN2B2	0.022	0.79	0.92
TAC	Fr. III T	MAN2C1	-0.14	0.32	0.61
TAC	Fr. III T	MANBA	-0.015	0.82	0.93
TAC	Fr. III T	MANBAL	0.0098	0.86	0.95
TAC	Fr. III T	MANEA	-0.058	0.46	0.72
TAC	Fr. III T	MANEA-AS1	-0.21	0.057	0.25
TAC	Fr. III T	MANEAL	-0.13	0.34	0.63
TAC	Fr. III T	MANF	0.28	0.016	0.12
TAC	Fr. III T	MANSC1	1	0.009	0.089
TAC	Fr. III T	MAP10	-0.13	0.39	0.67
TAC	Fr. III T	MAP1A	0.93	0.00094	0.023
TAC	Fr. III T	MAP1B	0.15	0.56	0.79
TAC	Fr. III T	MAP1LC3A	-0.26	0.13	0.39
TAC	Fr. III T	MAP1LC3B	0.037	0.3	0.6
TAC	Fr. III T	MAP1S	-0.08	0.24	0.53
TAC	Fr. III T	MAP2K1	0.13	0.014	0.11
TAC	Fr. III T	MAP2K2	-0.1	0.043	0.22
TAC	Fr. III T	MAP2K3	-0.2	5.50E-05	0.0045
TAC	Fr. III T	MAP2K4	0.044	0.26	0.55
TAC	Fr. III T	MAP2K4P1	0.15	0.7	0.87
TAC	Fr. III T	MAP2K5	0.068	0.28	0.57
TAC	Fr. III T	MAP2K6	0.0099	0.92	0.97
TAC	Fr. III T	MAP2K7	-0.28	0.042	0.21
TAC	Fr. III T	MAP3K1	0.057	0.46	0.72
TAC	Fr. III T	MAP3K10	-0.1	0.51	0.76
TAC	Fr. III T	MAP3K11	-0.026	0.68	0.85
TAC	Fr. III T	MAP3K12	0.014	0.87	0.95
TAC	Fr. III T	MAP3K13	0.19	0.052	0.24
TAC	Fr. III T	MAP3K14	-0.082	0.21	0.5
TAC	Fr. III T	MAP3K14-AS1	-0.044	0.63	0.83
TAC	Fr. III T	MAP3K2	0.11	0.0061	0.07
TAC	Fr. III T	MAP3K3	0.05	0.22	0.51
TAC	Fr. III T	MAP3K4	0.17	0.045	0.22
TAC	Fr. III T	MAP3K5	-0.13	0.02	0.14
TAC	Fr. III T	MAP3K6	0.029	0.74	0.89
TAC	Fr. III T	MAP3K7	0.035	0.39	0.67
TAC	Fr. III T	MAP3K7CL	-0.026	0.84	0.94
TAC	Fr. III T	MAP3K8	-0.49	0.036	0.2
TAC	Fr. III T	MAP3K9	-0.085	0.57	0.8
TAC	Fr. III T	MAP4	-0.0058	0.93	0.97
TAC	Fr. III T	MAP4K1	-0.11	0.026	0.16
TAC	Fr. III T	MAP4K2	-0.033	0.5	0.75
TAC	Fr. III T	MAP4K3	-0.0036	0.97	0.99
TAC	Fr. III T	MAP4K4	-0.094	0.074	0.29
TAC	Fr. III T	MAP4K5	-0.076	0.17	0.45
TAC	Fr. III T	MAP6	-0.61	0.19	0.47
TAC	Fr. III T	MAP6D1	0.2	0.28	0.57
TAC	Fr. III T	MAP7	0.23	0.51	0.76
TAC	Fr. III T	MAP7D1	-0.075	0.22	0.51
TAC	Fr. III T	MAP7D3	0.11	0.09	0.32
TAC	Fr. III T	MAP9	0.32	0.019	0.14
TAC	Fr. III T	MAPK1	0.096	0.069	0.28
TAC	Fr. III T	MAPK11	-0.019	0.95	0.98
TAC	Fr. III T	MAPK13	-0.23	0.0064	0.073
TAC	Fr. III T	MAPK14	0.049	0.19	0.47
TAC	Fr. III T	MAPK1IP1L	0.0035	0.93	0.97
TAC	Fr. III T	MAPK3	-0.062	0.45	0.72
TAC	Fr. III T	MAPK6	-0.13	0.084	0.31
TAC	Fr. III T	MAPK7	-0.0072	0.93	0.97
TAC	Fr. III T	MAPK8	0.024	0.77	0.9
TAC	Fr. III T	MAPK8IP3	-0.017	0.87	0.95
TAC	Fr. III T	MAPK9	0.037	0.42	0.69
TAC	Fr. III T	MAPKAP1	0.033	0.39	0.67
TAC	Fr. III T	MAPKAPK2	-0.02	0.86	0.95
TAC	Fr. III T	MAPKAPK3	0.075	0.23	0.52
TAC	Fr. III T	MAPKAPK5	0.036	0.36	0.64
TAC	Fr. III T	MAPKAPK5-AS1	0.011	0.81	0.93
TAC	Fr. III T	MAPKBP1	-0.17	0.13	0.38
TAC	Fr. III T	MAPRE1	0.094	0.06	0.26
TAC	Fr. III T	MAPRE2	-0.0056	0.9	0.96
TAC	Fr. III T	MAPRE3	0.5	0.026	0.16
TAC	Fr. III T	MAPT	0.5	0.18	0.46
TAC	Fr. III T	1-Mar	-0.65	0.066	0.27
TAC	Fr. III T	2-Mar	0.2	0.095	0.33
TAC	Fr. III T	3-Mar	-0.85	3.30E-06	0.0012
TAC	Fr. III T	5-Mar	0.01	0.82	0.93
TAC	Fr. III T	6-Mar	0.023	0.66	0.85
TAC	Fr. III T	7-Mar	0.03	0.45	0.72
TAC	Fr. III T	8-Mar	0.094	0.26	0.56
TAC	Fr. III T	9-Mar	0.17	0.12	0.37
TAC	Fr. III T	MARCKSL1	-0.21	0.022	0.15
TAC	Fr. III T	MARK2	-0.054	0.28	0.57
TAC	Fr. III T	MARK3	-0.029	0.4	0.68
TAC	Fr. III T	MARK4	-0.37	0.021	0.14
TAC	Fr. III T	MARS	0.027	0.42	0.7
TAC	Fr. III T	MARS2	-0.078	0.43	0.7
TAC	Fr. III T	MARVELD1	0.31	0.37	0.66
TAC	Fr. III T	MARVELD2	-0.092	0.74	0.89
TAC	Fr. III T	MASP2	0.012	0.94	0.98
TAC	Fr. III T	MAST2	-0.27	0.019	0.14
TAC	Fr. III T	MAST3	-0.1	0.11	0.35
TAC	Fr. III T	MAST4	-0.094	0.22	0.51
TAC	Fr. III T	MASTL	-0.14	0.23	0.52
TAC	Fr. III T	MAT2A	0.014	0.83	0.93
TAC	Fr. III T	MAT2B	-0.03	0.41	0.69
TAC	Fr. III T	MATK	0.67	0.018	0.13
TAC	Fr. III T	MATN1-AS1	0.22	0.098	0.33
TAC	Fr. III T	MATN2	0.78	0.037	0.2
TAC	Fr. III T	MATR3	0.067	0.044	0.22
TAC	Fr. III T	MAU2	-0.045	0.28	0.57
TAC	Fr. III T	MAVS	-0.012	0.85	0.94
TAC	Fr. III T	MAX	0.025	0.57	0.8
TAC	Fr. III T	MAZ	-0.051	0.4	0.68
TAC	Fr. III T	MB21D1	0.015	0.83	0.93
TAC	Fr. III T	MB21D2	0.74	1.40E-05	0.0021
TAC	Fr. III T	MBD1	0.056	0.096	0.33
TAC	Fr. III T	MBD2	-0.06	0.31	0.6
TAC	Fr. III T	MBD3	-0.24	0.003	0.044
TAC	Fr. III T	MBD4	0.01	0.83	0.93
TAC	Fr. III T	MBD5	-0.052	0.6	0.81
TAC	Fr. III T	MBD6	0.023	0.85	0.94
TAC	Fr. III T	MBIP	0.099	0.061	0.26
TAC	Fr. III T	MBLAC1	-0.06	0.67	0.85
TAC	Fr. III T	MBLAC2	0.15	0.13	0.38
TAC	Fr. III T	MBNL1	0.13	0.016	0.12
TAC	Fr. III T	MBNL1-AS1	0.076	0.67	0.85
TAC	Fr. III T	MBNL2	0.15	0.047	0.23
TAC	Fr. III T	MBNL3	0.46	0.0008	0.021
TAC	Fr. III T	MBOAT1	-0.29	0.0043	0.056
TAC	Fr. III T	MBOAT2	0.94	0.012	0.11
TAC	Fr. III T	MBOAT4	-0.042	0.8	0.92
TAC	Fr. III T	MBOAT7	0.048	0.46	0.72
TAC	Fr. III T	MBP	0.022	0.69	0.86
TAC	Fr. III T	MBTD1	-0.075	0.37	0.66
TAC	Fr. III T	MBTPS1	-0.02	0.65	0.84
TAC	Fr. III T	MBTPS2	0.14	0.037	0.2
TAC	Fr. III T	MC1R	-0.032	0.87	0.95
TAC	Fr. III T	MCAM	0.16	0.64	0.83
TAC	Fr. III T	MCAT	0.017	0.84	0.94
TAC	Fr. III T	MCC	-0.48	0.017	0.12
TAC	Fr. III T	MCCC1	0.0026	0.96	0.99
TAC	Fr. III T	MCCC2	-0.1	0.085	0.31
TAC	Fr. III T	MCEE	0.06	0.34	0.63
TAC	Fr. III T	MCF2L	-0.014	0.95	0.98
TAC	Fr. III T	MCF2L-AS1	0.013	0.95	0.98
TAC	Fr. III T	MCF2L2	0.0061	0.95	0.98
TAC	Fr. III T	MCFD2	0.12	0.064	0.27
TAC	Fr. III T	MCL1	-0.072	0.36	0.65
TAC	Fr. III T	MCM10	-1.4	0.00045	0.015
TAC	Fr. III T	MCM2	-0.77	5.30E-05	0.0044
TAC	Fr. III T	MCM3	-0.21	0.00042	0.014
TAC	Fr. III T	MCM3AP	-0.086	0.28	0.58
TAC	Fr. III T	MCM3AP-AS1	-0.14	0.37	0.65
TAC	Fr. III T	MCM4	-0.64	0.0002	0.0093
TAC	Fr. III T	MCM5	-0.46	3.00E-05	0.0033
TAC	Fr. III T	MCM6	-0.25	0.0079	0.083
TAC	Fr. III T	MCM7	-0.34	0.0015	0.031
TAC	Fr. III T	MCM8	-0.34	0.04	0.21
TAC	Fr. III T	MCM9	-0.12	0.046	0.23
TAC	Fr. III T	MCMBP	0.048	0.22	0.51
TAC	Fr. III T	MCMDC2	0.17	0.47	0.73
TAC	Fr. III T	MCOLN1	-0.13	0.09	0.32
TAC	Fr. III T	MCOLN2	0.46	0.042	0.21
TAC	Fr. III T	MCOLN3	1.1	0.0006	0.017
TAC	Fr. III T	MCPH1	0.075	0.095	0.33
TAC	Fr. III T	MCPH1-AS1	-0.19	0.39	0.67
TAC	Fr. III T	MCRS1	-0.07	0.097	0.33
TAC	Fr. III T	MCTP1	-0.076	0.8	0.92
TAC	Fr. III T	MCTP2	0.59	0.0013	0.028
TAC	Fr. III T	MCTS1	0.046	0.39	0.67
TAC	Fr. III T	MCTS2P	0.073	0.54	0.78
TAC	Fr. III T	MCU	-0.037	0.56	0.79
TAC	Fr. III T	MCUR1	-0.22	0.00092	0.023
TAC	Fr. III T	MDC1	0.082	0.37	0.65
TAC	Fr. III T	MDFIC	0.44	1.10E-05	0.002
TAC	Fr. III T	MDGA1	-0.047	0.91	0.97
TAC	Fr. III T	MDH1	-0.024	0.64	0.83
TAC	Fr. III T	MDH2	-0.05	0.36	0.65
TAC	Fr. III T	MDM1	0.0031	0.96	0.99
TAC	Fr. III T	MDM2	-0.02	0.75	0.89
TAC	Fr. III T	MDM4	-0.014	0.87	0.95
TAC	Fr. III T	MDN1	0.028	0.69	0.86
TAC	Fr. III T	MDP1	0.21	0.19	0.47
TAC	Fr. III T	MDS2	0.2	0.3	0.59
TAC	Fr. III T	ME2	0.023	0.66	0.85
TAC	Fr. III T	ME3	0.53	0.093	0.32
TAC	Fr. III T	MEA1	0.017	0.77	0.9
TAC	Fr. III T	MEAF6	0.04	0.27	0.56
TAC	Fr. III T	MECP2	0.045	0.39	0.67
TAC	Fr. III T	MECR	-0.054	0.46	0.72
TAC	Fr. III T	MED1	0.089	0.17	0.44
TAC	Fr. III T	MED10	0.062	0.14	0.4
TAC	Fr. III T	MED11	0.037	0.51	0.76
TAC	Fr. III T	MED12	0.0088	0.93	0.97
TAC	Fr. III T	MED13	-0.13	0.11	0.36
TAC	Fr. III T	MED13L	-0.016	0.84	0.94
TAC	Fr. III T	MED14	-0.036	0.62	0.82
TAC	Fr. III T	MED14OS	-0.49	0.04	0.21
TAC	Fr. III T	MED15	-0.1	0.097	0.33
TAC	Fr. III T	MED16	-0.018	0.77	0.9
TAC	Fr. III T	MED17	0.091	0.028	0.17
TAC	Fr. III T	MED18	-0.15	0.047	0.23
TAC	Fr. III T	MED19	0.02	0.77	0.91
TAC	Fr. III T	MED20	-0.067	0.49	0.74
TAC	Fr. III T	MED21	0.11	0.059	0.26
TAC	Fr. III T	MED22	0.0015	0.99	1
TAC	Fr. III T	MED23	0.051	0.4	0.68
TAC	Fr. III T	MED24	-0.084	0.077	0.3
TAC	Fr. III T	MED25	-0.22	0.013	0.11
TAC	Fr. III T	MED26	-0.056	0.49	0.74
TAC	Fr. III T	MED27	-0.022	0.66	0.84
TAC	Fr. III T	MED28	0.032	0.52	0.76
TAC	Fr. III T	MED29	0.048	0.27	0.57
TAC	Fr. III T	MED30	-0.043	0.47	0.73
TAC	Fr. III T	MED31	0.024	0.76	0.9
TAC	Fr. III T	MED4	0.022	0.66	0.84
TAC	Fr. III T	MED6	-0.00039	0.99	1
TAC	Fr. III T	MED7	-0.063	0.25	0.54
TAC	Fr. III T	MED8	-0.033	0.5	0.75
TAC	Fr. III T	MED9	-0.034	0.61	0.82
TAC	Fr. III T	MEF2A	0.029	0.74	0.89
TAC	Fr. III T	MEF2BNB	0.079	0.3	0.59
TAC	Fr. III T	MEF2D	-0.2	0.016	0.12
TAC	Fr. III T	MEGF6	-0.19	0.13	0.39
TAC	Fr. III T	MEGF8	-0.1	0.54	0.78
TAC	Fr. III T	MEGF9	0.033	0.76	0.9
TAC	Fr. III T	MEI1	-0.048	0.32	0.61
TAC	Fr. III T	MEIS3	-0.1	0.78	0.91
TAC	Fr. III T	MELK	-1.2	2.80E-05	0.0032
TAC	Fr. III T	MEMO1	-0.044	0.46	0.72
TAC	Fr. III T	MEN1	-0.024	0.58	0.8
TAC	Fr. III T	MEOX1	-0.18	0.2	0.49
TAC	Fr. III T	MEPCE	-0.11	0.19	0.48
TAC	Fr. III T	MESDC1	-0.04	0.62	0.83
TAC	Fr. III T	MESDC2	0.042	0.28	0.57
TAC	Fr. III T	MEST	0.49	0.033	0.18
TAC	Fr. III T	METAP1	0.077	0.044	0.22
TAC	Fr. III T	METAP1D	0.066	0.63	0.83
TAC	Fr. III T	METAP2	0.0072	0.88	0.96
TAC	Fr. III T	METRN	-0.11	0.37	0.66
TAC	Fr. III T	METRNL	0.18	0.35	0.64
TAC	Fr. III T	METTL1	0.37	0.013	0.11
TAC	Fr. III T	METTL10	0.0022	0.97	0.99
TAC	Fr. III T	METTL12	0.047	0.77	0.9
TAC	Fr. III T	METTL13	-0.033	0.51	0.76
TAC	Fr. III T	METTL14	0.1	0.016	0.12
TAC	Fr. III T	METTL15	0.16	0.016	0.12
TAC	Fr. III T	METTL16	0.073	0.29	0.59
TAC	Fr. III T	METTL17	0.055	0.25	0.54
TAC	Fr. III T	METTL18	0.078	0.19	0.47
TAC	Fr. III T	METTL20	0.21	0.21	0.5
TAC	Fr. III T	METTL21A	0.075	0.28	0.57
TAC	Fr. III T	METTL21B	0.25	0.087	0.31
TAC	Fr. III T	METTL22	-0.089	0.13	0.38
TAC	Fr. III T	METTL23	-0.044	0.24	0.54
TAC	Fr. III T	METTL25	-0.037	0.69	0.86
TAC	Fr. III T	METTL2A	0.033	0.57	0.8
TAC	Fr. III T	METTL2B	0.024	0.68	0.86
TAC	Fr. III T	METTL3	-0.025	0.55	0.78
TAC	Fr. III T	METTL4	0.015	0.81	0.92
TAC	Fr. III T	METTL5	0.078	0.1	0.35
TAC	Fr. III T	METTL6	-0.033	0.61	0.82
TAC	Fr. III T	METTL7A	-0.72	0.0003	0.012
TAC	Fr. III T	METTL8	-0.23	0.0085	0.087
TAC	Fr. III T	METTL9	0.067	0.088	0.31
TAC	Fr. III T	MEX3C	-0.12	0.28	0.58
TAC	Fr. III T	MFAP1	-0.12	0.017	0.13
TAC	Fr. III T	MFAP3	0.16	0.077	0.29
TAC	Fr. III T	MFAP3L	1.2	0.019	0.14
TAC	Fr. III T	MFF	-0.089	0.015	0.12
TAC	Fr. III T	MFGE8	-0.13	0.23	0.52
TAC	Fr. III T	MFHAS1	0.019	0.88	0.95
TAC	Fr. III T	MFN1	-0.17	0.038	0.2
TAC	Fr. III T	MFN2	-0.034	0.45	0.71
TAC	Fr. III T	MFNG	0.028	0.58	0.8
TAC	Fr. III T	MFSD1	0.014	0.83	0.93
TAC	Fr. III T	MFSD10	0.11	0.14	0.4
TAC	Fr. III T	MFSD11	-0.018	0.71	0.87
TAC	Fr. III T	MFSD12	-0.079	0.28	0.57
TAC	Fr. III T	MFSD3	-0.014	0.86	0.95
TAC	Fr. III T	MFSD4	-0.14	0.39	0.67
TAC	Fr. III T	MFSD5	0.073	0.23	0.52
TAC	Fr. III T	MFSD6	-0.1	0.14	0.4
TAC	Fr. III T	MFSD7	0.42	0.14	0.4
TAC	Fr. III T	MFSD8	0.038	0.59	0.81
TAC	Fr. III T	MFSD9	-0.029	0.65	0.84
TAC	Fr. III T	MGA	0.079	0.26	0.55
TAC	Fr. III T	MGAT1	-0.093	0.036	0.2
TAC	Fr. III T	MGAT2	0.046	0.33	0.62
TAC	Fr. III T	MGAT4A	0.37	0.0012	0.027
TAC	Fr. III T	MGAT4B	-0.024	0.71	0.87
TAC	Fr. III T	MGAT5	0.12	0.22	0.51
TAC	Fr. III T	MGC12916	-0.4	0.025	0.16
TAC	Fr. III T	MGC16142	0.026	0.92	0.97
TAC	Fr. III T	MGC16275	0.0097	0.96	0.99
TAC	Fr. III T	MGC27345	0.12	0.17	0.44
TAC	Fr. III T	MGC57346	-0.074	0.32	0.61
TAC	Fr. III T	MGC70870	-0.27	0.37	0.65
TAC	Fr. III T	MGC72080	-0.1	0.13	0.39
TAC	Fr. III T	MGEA5	-0.018	0.73	0.89
TAC	Fr. III T	MGLL	0.83	0.026	0.16
TAC	Fr. III T	MGME1	-0.43	0.0016	0.032
TAC	Fr. III T	MGMT	0.036	0.59	0.81
TAC	Fr. III T	MGRN1	-0.012	0.87	0.95
TAC	Fr. III T	MGST2	-0.26	0.14	0.4
TAC	Fr. III T	MGST3	0.14	0.06	0.26
TAC	Fr. III T	MIA3	0.1	0.0097	0.092
TAC	Fr. III T	MIAT	-0.38	0.013	0.11
TAC	Fr. III T	MIATNB	-0.013	0.86	0.95
TAC	Fr. III T	MIB1	0.21	0.035	0.19
TAC	Fr. III T	MIB2	0.044	0.56	0.79
TAC	Fr. III T	MICA	-0.026	0.79	0.92
TAC	Fr. III T	MICAL1	-0.04	0.5	0.75
TAC	Fr. III T	MICAL2	-0.066	0.59	0.81
TAC	Fr. III T	MICAL3	-0.21	0.11	0.36
TAC	Fr. III T	MICALL1	-0.046	0.56	0.79
TAC	Fr. III T	MICALL2	-0.063	0.79	0.92
TAC	Fr. III T	MICB	-0.05	0.56	0.79
TAC	Fr. III T	MICU1	-0.047	0.39	0.67
TAC	Fr. III T	MICU2	-0.0011	0.98	0.99
TAC	Fr. III T	MICU3	0.37	0.095	0.33
TAC	Fr. III T	MID1IP1	0.29	0.0046	0.058
TAC	Fr. III T	MID2	0.4	0.051	0.24
TAC	Fr. III T	MIDN	-0.18	0.081	0.3
TAC	Fr. III T	MIEF1	0.088	0.074	0.29
TAC	Fr. III T	MIEF2	-0.095	0.21	0.49
TAC	Fr. III T	MIEN1	-0.15	0.0043	0.056
TAC	Fr. III T	MIER1	0.11	0.037	0.2
TAC	Fr. III T	MIER2	-0.17	0.092	0.32
TAC	Fr. III T	MIER3	0.039	0.64	0.83
TAC	Fr. III T	MIF4GD	-0.068	0.15	0.42
TAC	Fr. III T	MIIP	-0.17	0.017	0.13
TAC	Fr. III T	MINA	0.23	0.00011	0.0064
TAC	Fr. III T	MINK1	-0.067	0.4	0.68
TAC	Fr. III T	MINOS1	0.034	0.6	0.81
TAC	Fr. III T	MINOS1P1	0.03	0.84	0.94
TAC	Fr. III T	MINPP1	-0.031	0.59	0.81
TAC	Fr. III T	MIOS	-0.21	0.0047	0.059
TAC	Fr. III T	MIPEP	0.0077	0.9	0.96
TAC	Fr. III T	MIPEPP3	-0.059	0.78	0.91
TAC	Fr. III T	MIR1204	-0.27	0.094	0.33
TAC	Fr. III T	MIR1254-1	-0.23	0.29	0.58
TAC	Fr. III T	MIR133A1HG	-0.11	0.73	0.88
TAC	Fr. III T	MIR142	-0.094	0.72	0.88
TAC	Fr. III T	MIR155HG	-0.17	0.17	0.44
TAC	Fr. III T	MIR17HG	0.41	0.047	0.23
TAC	Fr. III T	MIR181A1HG	-0.65	0.0022	0.039
TAC	Fr. III T	MIR21	-0.19	0.44	0.71
TAC	Fr. III T	MIR22HG	0.13	0.42	0.7
TAC	Fr. III T	MIR3064	0.04	0.65	0.84
TAC	Fr. III T	MIR3916	0.09	0.46	0.72
TAC	Fr. III T	MIR4426	0.1	0.64	0.84
TAC	Fr. III T	MIR4434	-0.45	0.036	0.19
TAC	Fr. III T	MIR4435-2HG	-0.86	3.20E-06	0.0012
TAC	Fr. III T	MIR4442	-0.098	0.57	0.79
TAC	Fr. III T	MIR4458HG	-0.26	0.095	0.33
TAC	Fr. III T	MIR4482	-0.011	0.95	0.98
TAC	Fr. III T	MIR4512	-0.25	0.16	0.43
TAC	Fr. III T	MIR4691	0.24	0.058	0.26
TAC	Fr. III T	MIR4697HG	0.15	0.36	0.64
TAC	Fr. III T	MIR4755	-0.079	0.74	0.89
TAC	Fr. III T	MIR4784	-0.053	0.72	0.88
TAC	Fr. III T	MIR4785	0.068	0.72	0.88
TAC	Fr. III T	MIR5047	0.019	0.82	0.93
TAC	Fr. III T	MIR5096	-0.13	0.47	0.73
TAC	Fr. III T	MIR548AR	-0.16	0.46	0.72
TAC	Fr. III T	MIR5581	-0.3	0.29	0.58
TAC	Fr. III T	MIR5690	0.52	0.046	0.22
TAC	Fr. III T	MIR570	-0.077	0.64	0.83
TAC	Fr. III T	MIR573	0.44	0.16	0.44
TAC	Fr. III T	MIR600HG	0.029	0.93	0.97
TAC	Fr. III T	MIR616	0.064	0.73	0.88
TAC	Fr. III T	MIR647	-0.19	0.34	0.63
TAC	Fr. III T	MIR762HG	0.052	0.59	0.81
TAC	Fr. III T	MIR7848	-0.33	0.071	0.28
TAC	Fr. III T	MIRLET7BHG	0.066	0.75	0.89
TAC	Fr. III T	MIRLET7DHG	-0.25	0.26	0.55
TAC	Fr. III T	MIS12	0.14	0.039	0.2
TAC	Fr. III T	MIS18A	-0.1	0.18	0.45
TAC	Fr. III T	MIS18BP1	-0.1	0.083	0.31
TAC	Fr. III T	MITD1	0.019	0.69	0.86
TAC	Fr. III T	MKI67	-1.3	7.70E-06	0.0017
TAC	Fr. III T	MKKS	0.086	0.1	0.35
TAC	Fr. III T	MKL1	-0.2	0.00092	0.023
TAC	Fr. III T	MKL2	-0.15	0.18	0.46
TAC	Fr. III T	MKLN1	0.11	0.049	0.23
TAC	Fr. III T	MKLN1-AS	-0.1	0.63	0.83
TAC	Fr. III T	MKNK1	0.23	0.00031	0.012
TAC	Fr. III T	MKNK2	-0.14	0.092	0.32
TAC	Fr. III T	MKRN1	-0.012	0.78	0.91
TAC	Fr. III T	MKRN2	0.07	0.072	0.28
TAC	Fr. III T	MKRN3	0.13	0.68	0.85
TAC	Fr. III T	MKS1	0.091	0.13	0.39
TAC	Fr. III T	MLANA	-0.1	0.73	0.88
TAC	Fr. III T	MLEC	0.078	0.27	0.56
TAC	Fr. III T	MLF1	0.16	0.29	0.59
TAC	Fr. III T	MLF2	-0.072	0.066	0.27
TAC	Fr. III T	MLH1	0.013	0.81	0.92
TAC	Fr. III T	MLH3	0.11	0.14	0.4
TAC	Fr. III T	MLKL	0.032	0.63	0.83
TAC	Fr. III T	MLLT1	-0.017	0.88	0.95
TAC	Fr. III T	MLLT10	0.03	0.7	0.86
TAC	Fr. III T	MLLT11	0.16	0.058	0.26
TAC	Fr. III T	MLLT3	-0.14	0.049	0.23
TAC	Fr. III T	MLLT4	0.43	0.011	0.1
TAC	Fr. III T	MLLT6	0.022	0.74	0.89
TAC	Fr. III T	MLST8	0.043	0.48	0.74
TAC	Fr. III T	MLX	0.092	0.0098	0.093
TAC	Fr. III T	MLXIP	0.014	0.79	0.92
TAC	Fr. III T	MLYCD	-0.023	0.74	0.89
TAC	Fr. III T	MMAA	-0.15	0.048	0.23
TAC	Fr. III T	MMAB	-0.064	0.43	0.7
TAC	Fr. III T	MMACHC	-0.34	0.11	0.35
TAC	Fr. III T	MMADHC	-0.036	0.42	0.69
TAC	Fr. III T	MMD	0.2	0.024	0.16
TAC	Fr. III T	MME	0.03	0.97	0.99
TAC	Fr. III T	MMGT1	0.19	0.0064	0.073
TAC	Fr. III T	MMP11	0.074	0.82	0.93
TAC	Fr. III T	MMP17	0.22	0.62	0.82
TAC	Fr. III T	MMP24	0.097	0.52	0.76
TAC	Fr. III T	MMP24-AS1	0.056	0.59	0.8
TAC	Fr. III T	MMP25	-0.016	0.88	0.96
TAC	Fr. III T	MMP25-AS1	0.089	0.42	0.7
TAC	Fr. III T	MMRN1	-0.8	0.067	0.27
TAC	Fr. III T	MMS19	-0.0023	0.96	0.99
TAC	Fr. III T	MMS22L	-0.028	0.79	0.92
TAC	Fr. III T	MNAT1	-0.14	0.069	0.28
TAC	Fr. III T	MND1	-0.99	0.0047	0.059
TAC	Fr. III T	MNT	0.061	0.71	0.87
TAC	Fr. III T	MOAP1	-0.036	0.48	0.73
TAC	Fr. III T	MOB1A	0.083	0.068	0.28
TAC	Fr. III T	MOB1B	-0.089	0.49	0.74
TAC	Fr. III T	MOB2	-0.036	0.52	0.76
TAC	Fr. III T	MOB3A	-0.0096	0.83	0.93
TAC	Fr. III T	MOB3C	0.21	0.00045	0.015
TAC	Fr. III T	MOCS1	-0.2	0.77	0.91
TAC	Fr. III T	MOCS2	0.15	0.0089	0.089
TAC	Fr. III T	MOCS3	0.041	0.59	0.8
TAC	Fr. III T	MOGS	-0.11	0.34	0.63
TAC	Fr. III T	MOK	0.27	0.26	0.55
TAC	Fr. III T	MON1A	-0.062	0.35	0.63
TAC	Fr. III T	MON1B	-0.051	0.24	0.54
TAC	Fr. III T	MON2	0.032	0.65	0.84
TAC	Fr. III T	MORC2	0.11	0.12	0.37
TAC	Fr. III T	MORC2-AS1	0.13	0.15	0.41
TAC	Fr. III T	MORC3	-0.035	0.54	0.78
TAC	Fr. III T	MORC4	0.19	0.072	0.29
TAC	Fr. III T	MORF4L1	0.042	0.37	0.65
TAC	Fr. III T	MORF4L2	0.12	0.0096	0.092
TAC	Fr. III T	MORF4L2-AS1	0.32	0.19	0.47
TAC	Fr. III T	MORN1	-0.077	0.58	0.8
TAC	Fr. III T	MORN2	-0.012	0.96	0.99
TAC	Fr. III T	MORN3	-0.083	0.47	0.73
TAC	Fr. III T	MORN4	0.14	0.52	0.76
TAC	Fr. III T	MOSPD1	-0.016	0.83	0.93
TAC	Fr. III T	MOSPD2	0.12	0.1	0.34
TAC	Fr. III T	MOSPD3	0.36	0.0007	0.019
TAC	Fr. III T	MOV10	0.064	0.36	0.64
TAC	Fr. III T	MPC1	0.061	0.29	0.58
TAC	Fr. III T	MPC2	-0.12	0.014	0.11
TAC	Fr. III T	MPDU1	-0.19	0.0093	0.09
TAC	Fr. III T	MPG	-0.12	0.081	0.3
TAC	Fr. III T	MPHOSPH10	0.079	0.11	0.36
TAC	Fr. III T	MPHOSPH6	0.022	0.77	0.91
TAC	Fr. III T	MPHOSPH8	-0.011	0.85	0.94
TAC	Fr. III T	MPHOSPH9	-0.12	0.064	0.27
TAC	Fr. III T	MPI	-0.034	0.52	0.76
TAC	Fr. III T	MPLKIP	-0.086	0.11	0.35
TAC	Fr. III T	MPND	0.095	0.29	0.58
TAC	Fr. III T	MPP1	-0.24	0.053	0.24
TAC	Fr. III T	MPP2	-0.54	0.21	0.5
TAC	Fr. III T	MPP5	0.19	0.072	0.29
TAC	Fr. III T	MPP6	-0.043	0.74	0.89
TAC	Fr. III T	MPP7	0.45	0.0002	0.0093
TAC	Fr. III T	MPPE1	-0.13	0.017	0.13
TAC	Fr. III T	MPRIP	0.062	0.26	0.55
TAC	Fr. III T	MPST	-0.45	0.00046	0.015
TAC	Fr. III T	MPV17	-0.041	0.38	0.66
TAC	Fr. III T	MPV17L2	-0.076	0.39	0.67
TAC	Fr. III T	MPZL1	-0.078	0.64	0.84
TAC	Fr. III T	MPZL2	0.34	0.44	0.71
TAC	Fr. III T	MPZL3	0.25	0.0026	0.041
TAC	Fr. III T	MR1	0.043	0.32	0.61
TAC	Fr. III T	MRC1	-0.55	0.12	0.37
TAC	Fr. III T	MRC2	-0.2	0.51	0.75
TAC	Fr. III T	MRE11A	-0.042	0.42	0.69
TAC	Fr. III T	MREG	0.068	0.57	0.8
TAC	Fr. III T	MRFAP1	-0.074	0.098	0.33
TAC	Fr. III T	MRFAP1L1	0.025	0.5	0.75
TAC	Fr. III T	MRGBP	-0.11	0.027	0.17
TAC	Fr. III T	MRI1	-0.05	0.37	0.65
TAC	Fr. III T	MRM1	0.3	0.062	0.26
TAC	Fr. III T	MROH1	-0.13	0.076	0.29
TAC	Fr. III T	MROH6	-0.028	0.92	0.97
TAC	Fr. III T	MROH8	-0.13	0.45	0.71
TAC	Fr. III T	MRPL1	-0.013	0.85	0.94
TAC	Fr. III T	MRPL10	0.0082	0.91	0.97
TAC	Fr. III T	MRPL11	-0.031	0.55	0.78
TAC	Fr. III T	MRPL12	-0.057	0.43	0.7
TAC	Fr. III T	MRPL13	-0.075	0.24	0.53
TAC	Fr. III T	MRPL14	0.022	0.73	0.89
TAC	Fr. III T	MRPL15	-0.043	0.41	0.68
TAC	Fr. III T	MRPL16	-0.053	0.3	0.59
TAC	Fr. III T	MRPL17	0.19	0.018	0.13
TAC	Fr. III T	MRPL18	0.012	0.83	0.93
TAC	Fr. III T	MRPL19	0.072	0.14	0.41
TAC	Fr. III T	MRPL2	0.039	0.48	0.73
TAC	Fr. III T	MRPL20	0.038	0.45	0.72
TAC	Fr. III T	MRPL21	0.051	0.41	0.69
TAC	Fr. III T	MRPL22	-0.091	0.14	0.41
TAC	Fr. III T	MRPL23	-0.26	0.04	0.21
TAC	Fr. III T	MRPL24	0.11	0.084	0.31
TAC	Fr. III T	MRPL27	-0.23	0.00065	0.018
TAC	Fr. III T	MRPL28	-0.23	0.0011	0.025
TAC	Fr. III T	MRPL3	0.13	0.0042	0.055
TAC	Fr. III T	MRPL30	0.0095	0.87	0.95
TAC	Fr. III T	MRPL32	0.045	0.33	0.62
TAC	Fr. III T	MRPL33	-0.025	0.68	0.86
TAC	Fr. III T	MRPL34	0.01	0.86	0.95
TAC	Fr. III T	MRPL35	0.066	0.25	0.55
TAC	Fr. III T	MRPL36	0.054	0.42	0.69
TAC	Fr. III T	MRPL37	-0.087	0.21	0.5
TAC	Fr. III T	MRPL38	-0.013	0.8	0.92
TAC	Fr. III T	MRPL39	-0.072	0.29	0.58
TAC	Fr. III T	MRPL4	-0.022	0.73	0.89
TAC	Fr. III T	MRPL40	0.0031	0.96	0.99
TAC	Fr. III T	MRPL41	-0.1	0.22	0.5
TAC	Fr. III T	MRPL42	0.051	0.39	0.67
TAC	Fr. III T	MRPL43	-0.11	0.028	0.17
TAC	Fr. III T	MRPL44	-0.21	0.00014	0.0076
TAC	Fr. III T	MRPL45	0.0078	0.9	0.96
TAC	Fr. III T	MRPL45P2	-0.18	0.16	0.42
TAC	Fr. III T	MRPL46	0.033	0.51	0.76
TAC	Fr. III T	MRPL47	-0.12	0.034	0.19
TAC	Fr. III T	MRPL48	-0.084	0.25	0.54
TAC	Fr. III T	MRPL49	0.089	0.034	0.19
TAC	Fr. III T	MRPL50	0.16	0.0034	0.049
TAC	Fr. III T	MRPL51	-0.065	0.28	0.57
TAC	Fr. III T	MRPL52	-0.14	0.026	0.16
TAC	Fr. III T	MRPL53	-0.18	0.04	0.21
TAC	Fr. III T	MRPL54	-0.21	0.026	0.16
TAC	Fr. III T	MRPL55	0.015	0.75	0.9
TAC	Fr. III T	MRPL57	0.0033	0.95	0.98
TAC	Fr. III T	MRPL9	0.036	0.37	0.66
TAC	Fr. III T	MRPS10	0.1	0.038	0.2
TAC	Fr. III T	MRPS11	-0.09	0.11	0.35
TAC	Fr. III T	MRPS12	0.015	0.82	0.93
TAC	Fr. III T	MRPS14	0.054	0.29	0.58
TAC	Fr. III T	MRPS15	-0.047	0.43	0.7
TAC	Fr. III T	MRPS16	-0.035	0.42	0.69
TAC	Fr. III T	MRPS17	0.041	0.52	0.76
TAC	Fr. III T	MRPS18A	-0.031	0.64	0.83
TAC	Fr. III T	MRPS18B	0.16	0.007	0.077
TAC	Fr. III T	MRPS18C	-0.042	0.58	0.8
TAC	Fr. III T	MRPS2	0.041	0.52	0.76
TAC	Fr. III T	MRPS21	0.07	0.13	0.38
TAC	Fr. III T	MRPS22	0.0095	0.84	0.94
TAC	Fr. III T	MRPS23	0.12	0.012	0.11
TAC	Fr. III T	MRPS25	0.11	0.082	0.3
TAC	Fr. III T	MRPS26	-0.062	0.28	0.58
TAC	Fr. III T	MRPS27	0.022	0.64	0.83
TAC	Fr. III T	MRPS28	0.0026	0.97	0.99
TAC	Fr. III T	MRPS30	-0.032	0.48	0.73
TAC	Fr. III T	MRPS31	-0.0059	0.89	0.96
TAC	Fr. III T	MRPS31P5	0.095	0.21	0.5
TAC	Fr. III T	MRPS33	0.052	0.49	0.74
TAC	Fr. III T	MRPS34	-0.015	0.79	0.91
TAC	Fr. III T	MRPS35	0.047	0.25	0.54
TAC	Fr. III T	MRPS36	0.034	0.6	0.81
TAC	Fr. III T	MRPS5	-0.0057	0.9	0.96
TAC	Fr. III T	MRPS6	-0.15	0.02	0.14
TAC	Fr. III T	MRPS7	0.032	0.53	0.77
TAC	Fr. III T	MRPS9	0.072	0.15	0.41
TAC	Fr. III T	MRRF	0.12	0.042	0.21
TAC	Fr. III T	MRS2	0.061	0.24	0.53
TAC	Fr. III T	MRS2P2	-0.38	0.046	0.23
TAC	Fr. III T	MRTO4	0.017	0.77	0.9
TAC	Fr. III T	MS4A1	-1.6	0.0025	0.04
TAC	Fr. III T	MS4A6A	0.87	0.22	0.51
TAC	Fr. III T	MSANTD2	0.0077	0.91	0.97
TAC	Fr. III T	MSANTD3	0.23	0.035	0.19
TAC	Fr. III T	MSANTD4	0.16	0.062	0.26
TAC	Fr. III T	MSC	0.076	0.66	0.85
TAC	Fr. III T	MSC-AS1	0.49	0.0085	0.086
TAC	Fr. III T	MSH2	-0.084	0.11	0.35
TAC	Fr. III T	MSH3	0.14	0.024	0.16
TAC	Fr. III T	MSH6	-0.11	0.098	0.33
TAC	Fr. III T	MSI2	0.16	0.37	0.66
TAC	Fr. III T	MSL1	-0.1	0.18	0.46
TAC	Fr. III T	MSL2	0.072	0.41	0.69
TAC	Fr. III T	MSL3	-0.075	0.092	0.32
TAC	Fr. III T	MSL3P1	-0.075	0.55	0.78
TAC	Fr. III T	MSMO1	0.073	0.18	0.46
TAC	Fr. III T	MSMP	0.18	0.2	0.48
TAC	Fr. III T	MSN	0.067	0.21	0.5
TAC	Fr. III T	MSRA	0.095	0.49	0.75
TAC	Fr. III T	MSRB1	-0.16	0.048	0.23
TAC	Fr. III T	MSRB2	-0.18	0.21	0.5
TAC	Fr. III T	MSS51	-0.078	0.65	0.84
TAC	Fr. III T	MST1	-0.32	0.086	0.31
TAC	Fr. III T	MST1P2	-0.078	0.78	0.91
TAC	Fr. III T	MST1R	0.01	0.98	0.99
TAC	Fr. III T	MSTO1	-0.033	0.85	0.94
TAC	Fr. III T	MSTO2P	0.15	0.066	0.27
TAC	Fr. III T	MSX2P1	0.38	0.025	0.16
TAC	Fr. III T	MT1E	-0.69	0.011	0.1
TAC	Fr. III T	MT1F	-0.11	0.4	0.68
TAC	Fr. III T	MT1L	-0.39	0.33	0.62
TAC	Fr. III T	MT1X	-0.19	0.057	0.25
TAC	Fr. III T	MT2A	-0.23	0.16	0.43
TAC	Fr. III T	MTA1	0.053	0.52	0.76
TAC	Fr. III T	MTA2	-0.13	0.05	0.23
TAC	Fr. III T	MTA3	0.055	0.47	0.72
TAC	Fr. III T	MTAP	0.22	0.017	0.13
TAC	Fr. III T	MTBP	-0.047	0.62	0.83
TAC	Fr. III T	MTCH1	0.056	0.21	0.49
TAC	Fr. III T	MTCH2	-0.13	0.0096	0.092
TAC	Fr. III T	MTCP1	0.044	0.76	0.9
TAC	Fr. III T	MTDH	-0.061	0.14	0.39
TAC	Fr. III T	MTERF1	0.09	0.15	0.42
TAC	Fr. III T	MTERF2	-0.026	0.76	0.9
TAC	Fr. III T	MTERF3	0.036	0.52	0.76
TAC	Fr. III T	MTERF4	-0.088	0.13	0.39
TAC	Fr. III T	MTF1	-0.028	0.54	0.78
TAC	Fr. III T	MTF2	-0.057	0.15	0.42
TAC	Fr. III T	MTFMT	0.06	0.32	0.61
TAC	Fr. III T	MTFP1	0.048	0.5	0.75
TAC	Fr. III T	MTFR1	-0.044	0.71	0.87
TAC	Fr. III T	MTFR1L	-0.11	0.017	0.13
TAC	Fr. III T	MTFR2	-0.53	0.0068	0.075
TAC	Fr. III T	MTG1	-0.089	0.12	0.37
TAC	Fr. III T	MTG2	-0.12	0.033	0.19
TAC	Fr. III T	MTHFD1	-0.34	1.30E-05	0.0021
TAC	Fr. III T	MTHFD1L	0.08	0.52	0.76
TAC	Fr. III T	MTHFD2	-0.24	0.0083	0.085
TAC	Fr. III T	MTHFD2L	-0.36	0.015	0.12
TAC	Fr. III T	MTHFR	-0.21	0.052	0.24
TAC	Fr. III T	MTHFSD	-0.016	0.78	0.91
TAC	Fr. III T	MTIF2	-0.092	0.15	0.41
TAC	Fr. III T	MTIF3	0.065	0.18	0.46
TAC	Fr. III T	MTL5	0.11	0.41	0.69
TAC	Fr. III T	MTM1	0.13	0.014	0.11
TAC	Fr. III T	MTMR1	-0.047	0.39	0.67
TAC	Fr. III T	MTMR10	-0.081	0.33	0.62
TAC	Fr. III T	MTMR11	-0.49	0.12	0.37
TAC	Fr. III T	MTMR12	0.019	0.76	0.9
TAC	Fr. III T	MTMR14	-0.029	0.52	0.76
TAC	Fr. III T	MTMR2	-0.065	0.39	0.67
TAC	Fr. III T	MTMR3	-0.055	0.42	0.69
TAC	Fr. III T	MTMR4	0.028	0.62	0.83
TAC	Fr. III T	MTMR6	0.067	0.17	0.44
TAC	Fr. III T	MTMR7	0.15	0.37	0.66
TAC	Fr. III T	MTMR8	0.12	0.26	0.55
TAC	Fr. III T	MTMR9	0.047	0.42	0.69
TAC	Fr. III T	MTMR9LP	-0.1	0.72	0.88
TAC	Fr. III T	MTO1	0.12	0.014	0.12
TAC	Fr. III T	MTOR	0.025	0.74	0.89
TAC	Fr. III T	MTPAP	0.073	0.2	0.49
TAC	Fr. III T	MTR	0.05	0.41	0.69
TAC	Fr. III T	MTRF1	-0.078	0.23	0.52
TAC	Fr. III T	MTRF1L	-0.062	0.38	0.66
TAC	Fr. III T	MTRR	0.022	0.7	0.86
TAC	Fr. III T	MTSS1	0.21	0.1	0.35
TAC	Fr. III T	MTURN	-0.23	0.12	0.37
TAC	Fr. III T	MTUS1	0.12	0.76	0.9
TAC	Fr. III T	MTUS2	0.86	0.042	0.21
TAC	Fr. III T	MTVR2	0.17	0.58	0.8
TAC	Fr. III T	MTX1	0.0031	0.96	0.99
TAC	Fr. III T	MTX2	-0.12	0.07	0.28
TAC	Fr. III T	MTX3	0.1	0.28	0.57
TAC	Fr. III T	MUC1	0.62	0.017	0.13
TAC	Fr. III T	MUC12	-0.18	0.4	0.68
TAC	Fr. III T	MUC20	-0.092	0.74	0.89
TAC	Fr. III T	MUL1	-0.019	0.72	0.88
TAC	Fr. III T	MUM1	-0.12	0.094	0.33
TAC	Fr. III T	MUS81	0.018	0.67	0.85
TAC	Fr. III T	MUSTN1	-0.06	0.76	0.9
TAC	Fr. III T	MUT	-0.039	0.47	0.73
TAC	Fr. III T	MUTYH	0.077	0.16	0.43
TAC	Fr. III T	MVB12A	-0.029	0.72	0.88
TAC	Fr. III T	MVB12B	0.37	0.083	0.31
TAC	Fr. III T	MVD	-0.15	0.074	0.29
TAC	Fr. III T	MVK	-0.14	0.21	0.5
TAC	Fr. III T	MVP	-0.11	0.039	0.2
TAC	Fr. III T	MX1	0.11	0.66	0.85
TAC	Fr. III T	MX2	0.18	0.26	0.55
TAC	Fr. III T	MXD1	0.05	0.61	0.82
TAC	Fr. III T	MXD3	-0.53	1.20E-05	0.0021
TAC	Fr. III T	MXD4	-0.22	0.0068	0.075
TAC	Fr. III T	MXI1	0.15	0.027	0.16
TAC	Fr. III T	MXRA7	-0.17	0.62	0.82
TAC	Fr. III T	MYADM	0.0014	0.99	1
TAC	Fr. III T	MYB	-0.27	0.21	0.49
TAC	Fr. III T	MYBBP1A	0.048	0.45	0.71
TAC	Fr. III T	MYBL1	0.5	0.0021	0.038
TAC	Fr. III T	MYBL2	-1.5	1.60E-05	0.0024
TAC	Fr. III T	MYC	0.32	0.0016	0.032
TAC	Fr. III T	MYCBP2	-0.083	0.13	0.38
TAC	Fr. III T	MYCBPAP	-0.32	0.067	0.27
TAC	Fr. III T	MYD88	0.11	0.062	0.26
TAC	Fr. III T	MYDGF	0.12	0.12	0.37
TAC	Fr. III T	MYEF2	0.13	0.26	0.55
TAC	Fr. III T	MYEOV2	-0.028	0.68	0.85
TAC	Fr. III T	MYH10	-0.11	0.31	0.6
TAC	Fr. III T	MYH11	-0.022	0.87	0.95
TAC	Fr. III T	MYH3	-0.2	0.33	0.62
TAC	Fr. III T	MYH7B	0.11	0.62	0.82
TAC	Fr. III T	MYH9	-0.093	0.38	0.66
TAC	Fr. III T	MYL12A	0.21	0.0017	0.033
TAC	Fr. III T	MYL12B	0.054	0.32	0.61
TAC	Fr. III T	MYL5	0.01	0.96	0.99
TAC	Fr. III T	MYL6	-0.12	0.05	0.23
TAC	Fr. III T	MYL6B	-0.64	0.0001	0.0062
TAC	Fr. III T	MYLIP	0.1	0.16	0.42
TAC	Fr. III T	MYLK-AS1	-0.043	0.83	0.94
TAC	Fr. III T	MYLK4	0.054	0.9	0.96
TAC	Fr. III T	MYNN	0.092	0.079	0.3
TAC	Fr. III T	MYO15A	-0.46	0.095	0.33
TAC	Fr. III T	MYO15B	-0.17	0.52	0.76
TAC	Fr. III T	MYO16	0.28	0.37	0.66
TAC	Fr. III T	MYO18A	-0.18	0.051	0.24
TAC	Fr. III T	MYO19	0.028	0.72	0.88
TAC	Fr. III T	MYO1B	-0.41	0.56	0.79
TAC	Fr. III T	MYO1C	0.012	0.88	0.96
TAC	Fr. III T	MYO1D	0.025	0.88	0.95
TAC	Fr. III T	MYO1E	-0.64	0.1	0.34
TAC	Fr. III T	MYO1F	0.00056	0.99	1
TAC	Fr. III T	MYO1G	-0.017	0.75	0.89
TAC	Fr. III T	MYO5A	-0.27	0.00042	0.014
TAC	Fr. III T	MYO5B	0.077	0.81	0.92
TAC	Fr. III T	MYO5C	-0.54	0.0044	0.057
TAC	Fr. III T	MYO6	0.82	0.014	0.11
TAC	Fr. III T	MYO7A	-0.34	0.3	0.59
TAC	Fr. III T	MYO9A	0.072	0.33	0.62
TAC	Fr. III T	MYO9B	-0.14	0.022	0.15
TAC	Fr. III T	MYOF	-1.1	0.0076	0.081
TAC	Fr. III T	MYOM1	-0.075	0.77	0.91
TAC	Fr. III T	MYOM2	0.2	0.66	0.84
TAC	Fr. III T	MYOT	-0.13	0.43	0.7
TAC	Fr. III T	MYRF	0.62	0.02	0.14
TAC	Fr. III T	MYSM1	0.041	0.61	0.82
TAC	Fr. III T	MZB1	-2	1.80E-05	0.0026
TAC	Fr. III T	MZF1	-0.028	0.75	0.89
TAC	Fr. III T	MZF1-AS1	0.15	0.21	0.5
TAC	Fr. III T	MZT1	-0.0033	0.97	0.99
TAC	Fr. III T	MZT2A	-0.13	0.19	0.47
TAC	Fr. III T	MZT2B	-0.12	0.27	0.57
TAC	Fr. III T	N4BP1	0.023	0.78	0.91
TAC	Fr. III T	N4BP2	0.14	0.023	0.15
TAC	Fr. III T	N4BP2L1	-0.059	0.28	0.58
TAC	Fr. III T	N4BP2L2	0.015	0.78	0.91
TAC	Fr. III T	N4BP2L2-IT2	-0.032	0.88	0.96
TAC	Fr. III T	N4BP3	0.2	0.34	0.63
TAC	Fr. III T	N6AMT1	0.052	0.57	0.79
TAC	Fr. III T	N6AMT2	-0.31	0.0025	0.04
TAC	Fr. III T	NAA10	0.0032	0.95	0.98
TAC	Fr. III T	NAA15	0.03	0.52	0.76
TAC	Fr. III T	NAA16	-0.11	0.072	0.28
TAC	Fr. III T	NAA20	0.078	0.14	0.4
TAC	Fr. III T	NAA25	0.085	0.16	0.43
TAC	Fr. III T	NAA30	0.078	0.19	0.47
TAC	Fr. III T	NAA35	0.025	0.64	0.83
TAC	Fr. III T	NAA38	0.021	0.79	0.91
TAC	Fr. III T	NAA40	-0.16	0.011	0.099
TAC	Fr. III T	NAA50	-0.077	0.14	0.4
TAC	Fr. III T	NAA60	-0.087	0.073	0.29
TAC	Fr. III T	NAAA	-0.023	0.71	0.87
TAC	Fr. III T	NAALADL1	-0.11	0.25	0.54
TAC	Fr. III T	NAB1	-0.11	0.3	0.6
TAC	Fr. III T	NAB2	-0.27	0.059	0.26
TAC	Fr. III T	NABP1	-0.063	0.5	0.75
TAC	Fr. III T	NABP2	-0.14	0.2	0.48
TAC	Fr. III T	NACA	0.011	0.77	0.9
TAC	Fr. III T	NACC1	-0.078	0.62	0.82
TAC	Fr. III T	NACC2	0.2	0.14	0.39
TAC	Fr. III T	NADK	-0.043	0.43	0.7
TAC	Fr. III T	NADK2	0.059	0.49	0.74
TAC	Fr. III T	NADSYN1	-0.13	0.0064	0.073
TAC	Fr. III T	NAE1	0.048	0.25	0.54
TAC	Fr. III T	NAF1	0.0021	0.98	1
TAC	Fr. III T	NAGA	0.046	0.38	0.66
TAC	Fr. III T	NAGK	0.059	0.37	0.66
TAC	Fr. III T	NAGLU	-0.069	0.35	0.64
TAC	Fr. III T	NAGPA	-0.052	0.38	0.67
TAC	Fr. III T	NAGPA-AS1	-0.51	0.043	0.22
TAC	Fr. III T	NAGS	0.11	0.45	0.72
TAC	Fr. III T	NAIF1	-0.066	0.34	0.63
TAC	Fr. III T	NAIP	-0.22	0.27	0.56
TAC	Fr. III T	NAMPT	-0.15	0.03	0.18
TAC	Fr. III T	NANOS1	0.081	0.58	0.8
TAC	Fr. III T	NANP	-0.057	0.75	0.9
TAC	Fr. III T	NANS	-0.036	0.58	0.8
TAC	Fr. III T	NAP1L1	0.0058	0.9	0.96
TAC	Fr. III T	NAP1L2	0.4	0.05	0.23
TAC	Fr. III T	NAP1L3	0.59	0.013	0.11
TAC	Fr. III T	NAP1L4	-0.047	0.23	0.52
TAC	Fr. III T	NAP1L5	0.13	0.31	0.6
TAC	Fr. III T	NAPA	0.044	0.46	0.72
TAC	Fr. III T	NAPA-AS1	-0.039	0.82	0.93
TAC	Fr. III T	NAPB	0.074	0.45	0.71
TAC	Fr. III T	NAPEPLD	-0.1	0.13	0.39
TAC	Fr. III T	NAPG	-0.036	0.58	0.8
TAC	Fr. III T	NAPRT	-0.16	0.63	0.83
TAC	Fr. III T	NAPSA	-0.086	0.72	0.88
TAC	Fr. III T	NARF	-0.14	0.0052	0.063
TAC	Fr. III T	NARFL	-0.029	0.62	0.83
TAC	Fr. III T	NARS	0.12	0.0015	0.031
TAC	Fr. III T	NARS2	0.15	0.031	0.18
TAC	Fr. III T	NASP	-0.2	0.00034	0.012
TAC	Fr. III T	NAT1	-0.13	0.17	0.45
TAC	Fr. III T	NAT10	0.12	0.025	0.16
TAC	Fr. III T	NAT14	-0.37	0.061	0.26
TAC	Fr. III T	NAT6	0.15	0.093	0.32
TAC	Fr. III T	NAT9	0.13	0.042	0.21
TAC	Fr. III T	NATD1	-0.17	0.31	0.61
TAC	Fr. III T	NAV1	0.17	0.39	0.67
TAC	Fr. III T	NBAS	-0.053	0.47	0.73
TAC	Fr. III T	NBEA	0.31	0.4	0.68
TAC	Fr. III T	NBEAL1	-0.17	0.16	0.44
TAC	Fr. III T	NBEAL2	-0.18	0.073	0.29
TAC	Fr. III T	NBN	0.1	0.078	0.3
TAC	Fr. III T	NBPF1	0.41	0.03	0.18
TAC	Fr. III T	NBPF10	-0.052	0.69	0.86
TAC	Fr. III T	NBPF11	0.095	0.15	0.41
TAC	Fr. III T	NBPF12	0.13	0.032	0.18
TAC	Fr. III T	NBPF14	0.051	0.61	0.82
TAC	Fr. III T	NBPF15	0.11	0.13	0.39
TAC	Fr. III T	NBPF20	-0.15	0.27	0.57
TAC	Fr. III T	NBPF3	-0.04	0.86	0.95
TAC	Fr. III T	NBPF8	-0.13	0.21	0.5
TAC	Fr. III T	NBPF9	0.063	0.6	0.81
TAC	Fr. III T	NBR1	-0.062	0.14	0.4
TAC	Fr. III T	NBR2	-0.15	0.26	0.55
TAC	Fr. III T	NCALD	0.12	0.27	0.56
TAC	Fr. III T	NCAPD2	-0.26	0.00097	0.024
TAC	Fr. III T	NCAPD3	-0.15	0.046	0.22
TAC	Fr. III T	NCAPG	-1.3	2.30E-05	0.0028
TAC	Fr. III T	NCAPG2	0.36	0.087	0.31
TAC	Fr. III T	NCAPH	-0.58	0.00062	0.018
TAC	Fr. III T	NCAPH2	-0.047	0.3	0.59
TAC	Fr. III T	NCBP1	0.023	0.63	0.83
TAC	Fr. III T	NCBP2	0.14	0.00069	0.019
TAC	Fr. III T	NCBP2-AS2	-0.027	0.64	0.84
TAC	Fr. III T	NCDN	-0.051	0.38	0.67
TAC	Fr. III T	NCEH1	0.27	0.045	0.22
TAC	Fr. III T	NCF1	-0.85	0.0051	0.063
TAC	Fr. III T	NCF1B	-0.37	0.056	0.25
TAC	Fr. III T	NCF1C	-1	0.00058	0.017
TAC	Fr. III T	NCF2	-0.62	0.0079	0.083
TAC	Fr. III T	NCF4	-0.41	6.40E-05	0.0048
TAC	Fr. III T	NCK1	0.034	0.43	0.7
TAC	Fr. III T	NCK1-AS1	-0.16	0.11	0.36
TAC	Fr. III T	NCK2	0.043	0.56	0.79
TAC	Fr. III T	NCKAP1	0.34	0.066	0.27
TAC	Fr. III T	NCKAP1L	-0.12	0.033	0.19
TAC	Fr. III T	NCKAP5L	-0.17	0.35	0.64
TAC	Fr. III T	NCKIPSD	-0.061	0.37	0.65
TAC	Fr. III T	NCL	0.05	0.19	0.47
TAC	Fr. III T	NCLN	-0.013	0.82	0.93
TAC	Fr. III T	NCOA1	-0.069	0.18	0.46
TAC	Fr. III T	NCOA2	-0.059	0.42	0.69
TAC	Fr. III T	NCOA3	-0.15	0.1	0.34
TAC	Fr. III T	NCOA4	0.041	0.35	0.64
TAC	Fr. III T	NCOA5	0.0072	0.9	0.96
TAC	Fr. III T	NCOA6	-0.097	0.19	0.47
TAC	Fr. III T	NCOA7	0.35	8.60E-06	0.0018
TAC	Fr. III T	NCOR1	-0.052	0.19	0.48
TAC	Fr. III T	NCOR2	-0.17	0.013	0.11
TAC	Fr. III T	NCR1	-0.066	0.92	0.97
TAC	Fr. III T	NCR3	-0.27	0.17	0.45
TAC	Fr. III T	NCR3LG1	0.091	0.86	0.95
TAC	Fr. III T	NCSTN	0.013	0.72	0.88
TAC	Fr. III T	NDC1	-0.1	0.2	0.49
TAC	Fr. III T	NDC80	-0.46	0.00042	0.014
TAC	Fr. III T	NDE1	-0.049	0.35	0.64
TAC	Fr. III T	NDEL1	0.1	0.004	0.054
TAC	Fr. III T	NDFIP1	0.059	0.2	0.49
TAC	Fr. III T	NDFIP2	-0.38	0.019	0.14
TAC	Fr. III T	NDN	-0.42	0.38	0.66
TAC	Fr. III T	NDNL2	-0.036	0.47	0.73
TAC	Fr. III T	NDOR1	-0.14	0.017	0.13
TAC	Fr. III T	NDRG1	-0.081	0.2	0.49
TAC	Fr. III T	NDRG2	0.43	0.00026	0.011
TAC	Fr. III T	NDRG3	0.12	0.028	0.17
TAC	Fr. III T	NDST2	0.034	0.43	0.7
TAC	Fr. III T	NDUFA1	-0.047	0.42	0.7
TAC	Fr. III T	NDUFA10	0.002	0.96	0.99
TAC	Fr. III T	NDUFA11	-0.11	0.11	0.35
TAC	Fr. III T	NDUFA12	-0.029	0.73	0.88
TAC	Fr. III T	NDUFA13	-0.073	0.26	0.55
TAC	Fr. III T	NDUFA2	-0.075	0.2	0.49
TAC	Fr. III T	NDUFA3	-0.028	0.76	0.9
TAC	Fr. III T	NDUFA4	-0.031	0.51	0.76
TAC	Fr. III T	NDUFA5	0.11	0.038	0.2
TAC	Fr. III T	NDUFA6	-0.085	0.11	0.36
TAC	Fr. III T	NDUFA6-AS1	-0.048	0.72	0.88
TAC	Fr. III T	NDUFA7	-0.01	0.89	0.96
TAC	Fr. III T	NDUFA8	-0.048	0.39	0.67
TAC	Fr. III T	NDUFA9	-0.0049	0.92	0.97
TAC	Fr. III T	NDUFAB1	-0.1	0.063	0.26
TAC	Fr. III T	NDUFAF1	-0.018	0.77	0.91
TAC	Fr. III T	NDUFAF2	0.05	0.49	0.74
TAC	Fr. III T	NDUFAF3	-0.00052	0.99	1
TAC	Fr. III T	NDUFAF4	0.097	0.14	0.39
TAC	Fr. III T	NDUFAF4P1	-0.14	0.56	0.79
TAC	Fr. III T	NDUFAF5	-0.044	0.59	0.8
TAC	Fr. III T	NDUFAF6	-0.054	0.4	0.68
TAC	Fr. III T	NDUFAF7	0.043	0.5	0.75
TAC	Fr. III T	NDUFB1	-0.11	0.21	0.5
TAC	Fr. III T	NDUFB10	-0.043	0.42	0.69
TAC	Fr. III T	NDUFB11	-0.081	0.2	0.48
TAC	Fr. III T	NDUFB2	-0.026	0.73	0.89
TAC	Fr. III T	NDUFB2-AS1	0.053	0.79	0.92
TAC	Fr. III T	NDUFB3	-0.059	0.36	0.65
TAC	Fr. III T	NDUFB4	-0.062	0.22	0.51
TAC	Fr. III T	NDUFB5	0.012	0.82	0.93
TAC	Fr. III T	NDUFB6	-0.05	0.4	0.68
TAC	Fr. III T	NDUFB7	-0.033	0.65	0.84
TAC	Fr. III T	NDUFB8	-0.018	0.72	0.88
TAC	Fr. III T	NDUFB9	7.60E-05	1	1
TAC	Fr. III T	NDUFC1	-0.13	0.018	0.13
TAC	Fr. III T	NDUFC2	-0.02	0.8	0.92
TAC	Fr. III T	NDUFS1	0.058	0.26	0.55
TAC	Fr. III T	NDUFS2	-0.099	0.018	0.13
TAC	Fr. III T	NDUFS3	-0.024	0.6	0.81
TAC	Fr. III T	NDUFS4	-0.12	0.048	0.23
TAC	Fr. III T	NDUFS5	-0.066	0.26	0.56
TAC	Fr. III T	NDUFS6	-0.094	0.18	0.46
TAC	Fr. III T	NDUFS7	-0.099	0.14	0.4
TAC	Fr. III T	NDUFS8	-0.081	0.19	0.47
TAC	Fr. III T	NDUFV1	0.00074	0.99	1
TAC	Fr. III T	NDUFV2	-0.076	0.13	0.39
TAC	Fr. III T	NDUFV2-AS1	0.14	0.29	0.58
TAC	Fr. III T	NDUFV3	-0.028	0.72	0.88
TAC	Fr. III T	NEAT1	-0.12	0.42	0.69
TAC	Fr. III T	NEB	-0.14	0.44	0.71
TAC	Fr. III T	NEBL	-0.16	0.62	0.83
TAC	Fr. III T	NECAB3	-0.02	0.89	0.96
TAC	Fr. III T	NECAP1	0.14	0.0016	0.031
TAC	Fr. III T	NECAP2	-0.029	0.46	0.72
TAC	Fr. III T	NEDD1	0.01	0.88	0.95
TAC	Fr. III T	NEDD4	-0.13	0.41	0.69
TAC	Fr. III T	NEDD4L	0.57	0.01	0.095
TAC	Fr. III T	NEDD8	0.028	0.68	0.85
TAC	Fr. III T	NEDD9	0.031	0.61	0.82
TAC	Fr. III T	NEFH	0.092	0.6	0.81
TAC	Fr. III T	NEFL	0.78	0.019	0.13
TAC	Fr. III T	NEFM	0.28	0.34	0.63
TAC	Fr. III T	NEIL1	0.12	0.43	0.7
TAC	Fr. III T	NEIL2	0.24	0.015	0.12
TAC	Fr. III T	NEIL3	-0.77	0.0028	0.043
TAC	Fr. III T	NEK1	-0.076	0.23	0.51
TAC	Fr. III T	NEK10	-0.39	0.29	0.58
TAC	Fr. III T	NEK11	0.33	0.02	0.14
TAC	Fr. III T	NEK2	-1.8	2.80E-06	0.0012
TAC	Fr. III T	NEK3	0.11	0.25	0.54
TAC	Fr. III T	NEK4	0.13	0.077	0.3
TAC	Fr. III T	NEK6	0.15	0.23	0.52
TAC	Fr. III T	NEK7	0.06	0.24	0.53
TAC	Fr. III T	NEK8	-0.045	0.62	0.83
TAC	Fr. III T	NEK9	-0.036	0.48	0.73
TAC	Fr. III T	NELFA	-0.072	0.19	0.47
TAC	Fr. III T	NELFB	-0.13	0.035	0.19
TAC	Fr. III T	NELFCD	-0.053	0.22	0.5
TAC	Fr. III T	NELFE	0.023	0.64	0.84
TAC	Fr. III T	NELL2	0.84	0.0081	0.084
TAC	Fr. III T	NEMF	0.018	0.69	0.86
TAC	Fr. III T	NEMP1	-0.035	0.69	0.86
TAC	Fr. III T	NEMP2	-0.19	0.044	0.22
TAC	Fr. III T	NENF	-0.0072	0.92	0.97
TAC	Fr. III T	NEO1	0.26	0.27	0.57
TAC	Fr. III T	NET1	-0.32	0.041	0.21
TAC	Fr. III T	NETO2	-0.65	1.10E-05	0.002
TAC	Fr. III T	NEU1	-0.053	0.41	0.69
TAC	Fr. III T	NEU3	0.17	0.37	0.66
TAC	Fr. III T	NEURL1	0.098	0.61	0.82
TAC	Fr. III T	NEURL2	-0.31	0.075	0.29
TAC	Fr. III T	NEURL4	-0.15	0.13	0.39
TAC	Fr. III T	NEXN	0.52	0.058	0.25
TAC	Fr. III T	NF1	-0.36	0.0035	0.05
TAC	Fr. III T	NF2	-0.13	0.025	0.16
TAC	Fr. III T	NFAT5	-0.18	0.057	0.25
TAC	Fr. III T	NFATC1	-0.018	0.8	0.92
TAC	Fr. III T	NFATC2	0.074	0.4	0.68
TAC	Fr. III T	NFATC2IP	-0.052	0.23	0.52
TAC	Fr. III T	NFATC3	0.07	0.15	0.42
TAC	Fr. III T	NFE2L1	-0.029	0.75	0.9
TAC	Fr. III T	NFE2L2	0.016	0.7	0.87
TAC	Fr. III T	NFE2L3	-0.29	0.0023	0.039
TAC	Fr. III T	NFIA	0.28	0.13	0.38
TAC	Fr. III T	NFIC	-0.0034	0.97	0.99
TAC	Fr. III T	NFIL3	0.16	0.42	0.7
TAC	Fr. III T	NFKB1	0.21	0.0047	0.059
TAC	Fr. III T	NFKB2	0.17	0.17	0.45
TAC	Fr. III T	NFKBIA	0.25	0.13	0.39
TAC	Fr. III T	NFKBIB	-0.1	0.23	0.52
TAC	Fr. III T	NFKBID	-0.082	0.48	0.74
TAC	Fr. III T	NFKBIE	-0.12	0.2	0.48
TAC	Fr. III T	NFKBIL1	0.07	0.44	0.71
TAC	Fr. III T	NFKBIZ	-0.037	0.76	0.9
TAC	Fr. III T	NFRKB	0.086	0.14	0.4
TAC	Fr. III T	NFS1	0.055	0.24	0.53
TAC	Fr. III T	NFU1	-0.023	0.66	0.84
TAC	Fr. III T	NFX1	0.037	0.46	0.72
TAC	Fr. III T	NFXL1	0.096	0.13	0.39
TAC	Fr. III T	NFYA	0.086	0.13	0.38
TAC	Fr. III T	NFYB	0.035	0.49	0.75
TAC	Fr. III T	NFYC	-0.077	0.05	0.23
TAC	Fr. III T	NFYC-AS1	-0.017	0.9	0.96
TAC	Fr. III T	NGDN	0.051	0.25	0.54
TAC	Fr. III T	NGFRAP1	-0.032	0.78	0.91
TAC	Fr. III T	NGLY1	0.05	0.24	0.53
TAC	Fr. III T	NGRN	0.037	0.39	0.67
TAC	Fr. III T	NHEJ1	0.056	0.27	0.56
TAC	Fr. III T	NHLRC1	0.052	0.82	0.93
TAC	Fr. III T	NHLRC2	-0.054	0.38	0.66
TAC	Fr. III T	NHLRC3	0.072	0.17	0.44
TAC	Fr. III T	NHLRC4	-0.03	0.84	0.94
TAC	Fr. III T	NHP2	0.056	0.37	0.66
TAC	Fr. III T	NHSL2	0.51	0.004	0.054
TAC	Fr. III T	NICN1	-0.08	0.24	0.53
TAC	Fr. III T	NID2	-0.034	0.87	0.95
TAC	Fr. III T	NIF3L1	0.00061	0.99	1
TAC	Fr. III T	NIFK	0.15	0.005	0.061
TAC	Fr. III T	NIFK-AS1	-0.058	0.41	0.69
TAC	Fr. III T	NIN	0.045	0.51	0.76
TAC	Fr. III T	NINJ1	0.0099	0.9	0.96
TAC	Fr. III T	NINJ2	-0.21	0.24	0.53
TAC	Fr. III T	NINL	-0.28	0.38	0.66
TAC	Fr. III T	NIP7	0.09	0.054	0.24
TAC	Fr. III T	NIPA1	0.052	0.58	0.8
TAC	Fr. III T	NIPA2	0.055	0.22	0.51
TAC	Fr. III T	NIPAL2	0.019	0.88	0.95
TAC	Fr. III T	NIPAL3	0.082	0.11	0.35
TAC	Fr. III T	NIPAL4	-0.27	0.48	0.73
TAC	Fr. III T	NIPBL	0.033	0.47	0.73
TAC	Fr. III T	NIPBL-AS1	0.14	0.31	0.6
TAC	Fr. III T	NIPSNAP1	0.061	0.17	0.45
TAC	Fr. III T	NIPSNAP3A	-0.044	0.53	0.77
TAC	Fr. III T	NIPSNAP3B	-0.23	0.39	0.67
TAC	Fr. III T	NISCH	-0.0086	0.85	0.94
TAC	Fr. III T	NIT1	-0.042	0.38	0.66
TAC	Fr. III T	NIT2	0.16	0.0029	0.044
TAC	Fr. III T	NKAP	-0.037	0.52	0.76
TAC	Fr. III T	NKAPP1	0.013	0.92	0.97
TAC	Fr. III T	NKD1	-0.41	0.23	0.51
TAC	Fr. III T	NKG7	0.17	0.72	0.88
TAC	Fr. III T	NKIRAS1	0.26	0.045	0.22
TAC	Fr. III T	NKIRAS2	0.03	0.54	0.78
TAC	Fr. III T	NKPD1	0.19	0.53	0.77
TAC	Fr. III T	NKRF	-0.014	0.82	0.93
TAC	Fr. III T	NKTR	0.037	0.53	0.77
TAC	Fr. III T	NLE1	-0.079	0.6	0.81
TAC	Fr. III T	NLGN3	-0.4	0.1	0.34
TAC	Fr. III T	NLK	0.081	0.49	0.74
TAC	Fr. III T	NLN	0.23	0.22	0.5
TAC	Fr. III T	NLRC3	-0.082	0.14	0.41
TAC	Fr. III T	NLRC4	-0.58	0.099	0.34
TAC	Fr. III T	NLRC5	-0.068	0.42	0.69
TAC	Fr. III T	NLRP1	-0.12	0.12	0.37
TAC	Fr. III T	NLRP2	0.37	0.12	0.38
TAC	Fr. III T	NLRP3	0.49	0.13	0.39
TAC	Fr. III T	NLRP6	0.35	0.13	0.39
TAC	Fr. III T	NLRX1	-0.15	0.073	0.29
TAC	Fr. III T	NMB	-0.23	0.093	0.33
TAC	Fr. III T	NMD3	0.16	0.00013	0.0071
TAC	Fr. III T	NME1	-0.25	0.046	0.23
TAC	Fr. III T	NME3	-0.036	0.64	0.83
TAC	Fr. III T	NME4	0.69	0.00093	0.023
TAC	Fr. III T	NME6	0.032	0.44	0.71
TAC	Fr. III T	NME7	0.1	0.18	0.46
TAC	Fr. III T	NME9	0.22	0.28	0.57
TAC	Fr. III T	NMI	0.076	0.4	0.68
TAC	Fr. III T	NMNAT1	-0.15	0.055	0.25
TAC	Fr. III T	NMNAT3	0.41	0.23	0.52
TAC	Fr. III T	NMRAL1	0.036	0.59	0.8
TAC	Fr. III T	NMRK1	0.18	0.08	0.3
TAC	Fr. III T	NMT1	0.011	0.78	0.91
TAC	Fr. III T	NMT2	-0.026	0.77	0.9
TAC	Fr. III T	NMU	1	0.0043	0.056
TAC	Fr. III T	NMUR1	-0.063	0.88	0.95
TAC	Fr. III T	NNT	-0.048	0.37	0.65
TAC	Fr. III T	NNT-AS1	-0.28	0.0041	0.055
TAC	Fr. III T	NOA1	-0.082	0.1	0.34
TAC	Fr. III T	NOB1	-0.028	0.58	0.8
TAC	Fr. III T	NOC2L	0.0093	0.83	0.94
TAC	Fr. III T	NOC3L	-0.05	0.39	0.67
TAC	Fr. III T	NOC4L	-0.035	0.66	0.84
TAC	Fr. III T	NOCT	-0.16	0.43	0.7
TAC	Fr. III T	NOD1	-0.0047	0.93	0.98
TAC	Fr. III T	NOD2	0.021	0.89	0.96
TAC	Fr. III T	NODAL	-0.34	0.24	0.54
TAC	Fr. III T	NOG	-0.96	0.013	0.11
TAC	Fr. III T	NOL10	-0.049	0.3	0.6
TAC	Fr. III T	NOL11	0.16	0.00099	0.024
TAC	Fr. III T	NOL12	-0.074	0.13	0.39
TAC	Fr. III T	NOL3	0.59	0.057	0.25
TAC	Fr. III T	NOL4L	0.18	0.014	0.11
TAC	Fr. III T	NOL6	0.065	0.34	0.63
TAC	Fr. III T	NOL7	0.0083	0.87	0.95
TAC	Fr. III T	NOL8	0.014	0.74	0.89
TAC	Fr. III T	NOL9	-0.029	0.65	0.84
TAC	Fr. III T	NOLC1	0.16	0.002	0.037
TAC	Fr. III T	NOM1	0.055	0.42	0.69
TAC	Fr. III T	NOMO1	-0.015	0.86	0.95
TAC	Fr. III T	NOMO2	0.066	0.67	0.85
TAC	Fr. III T	NONO	-0.047	0.085	0.31
TAC	Fr. III T	NOP10	-0.22	0.00045	0.015
TAC	Fr. III T	NOP14	0.049	0.4	0.68
TAC	Fr. III T	NOP14-AS1	-0.032	0.67	0.85
TAC	Fr. III T	NOP16	0.15	0.018	0.13
TAC	Fr. III T	NOP2	0.12	0.012	0.11
TAC	Fr. III T	NOP56	0.054	0.19	0.47
TAC	Fr. III T	NOP58	0.01	0.79	0.92
TAC	Fr. III T	NOP9	-0.013	0.93	0.97
TAC	Fr. III T	NOS3	0.25	0.15	0.41
TAC	Fr. III T	NOSIP	0.22	0.0071	0.078
TAC	Fr. III T	NOTCH1	-0.46	0.00092	0.023
TAC	Fr. III T	NOTCH2	0.14	0.19	0.48
TAC	Fr. III T	NOTCH2NL	0.042	0.53	0.77
TAC	Fr. III T	NOXA1	0.16	0.25	0.54
TAC	Fr. III T	NPAS2	0.23	0.4	0.68
TAC	Fr. III T	NPAT	0.11	0.051	0.24
TAC	Fr. III T	NPC1	-0.11	0.28	0.57
TAC	Fr. III T	NPC2	-0.039	0.67	0.85
TAC	Fr. III T	NPDC1	0.24	0.12	0.38
TAC	Fr. III T	NPEPL1	-0.34	0.14	0.41
TAC	Fr. III T	NPEPPS	-0.043	0.32	0.61
TAC	Fr. III T	NPFF	-0.24	0.2	0.49
TAC	Fr. III T	NPHP1	0.93	0.016	0.12
TAC	Fr. III T	NPHP3	0.074	0.6	0.81
TAC	Fr. III T	NPHP3-ACAD11	0.075	0.62	0.83
TAC	Fr. III T	NPHP4	0.11	0.27	0.57
TAC	Fr. III T	NPIPA1	-0.081	0.56	0.79
TAC	Fr. III T	NPIPA5	-0.53	0.31	0.6
TAC	Fr. III T	NPIPB11	-0.15	0.43	0.7
TAC	Fr. III T	NPIPB15	0.11	0.59	0.8
TAC	Fr. III T	NPIPB3	-0.024	0.87	0.95
TAC	Fr. III T	NPIPB4	-0.21	0.3	0.6
TAC	Fr. III T	NPIPB5	0.11	0.57	0.79
TAC	Fr. III T	NPL	-0.11	0.33	0.62
TAC	Fr. III T	NPLOC4	-0.053	0.3	0.59
TAC	Fr. III T	NPM1	0.07	0.15	0.41
TAC	Fr. III T	NPM2	0.19	0.56	0.79
TAC	Fr. III T	NPM3	0.18	0.49	0.74
TAC	Fr. III T	NPR2	-0.33	0.05	0.23
TAC	Fr. III T	NPRL2	0.01	0.83	0.94
TAC	Fr. III T	NPRL3	0.024	0.76	0.9
TAC	Fr. III T	NPTN	-0.056	0.29	0.59
TAC	Fr. III T	NPTN-IT1	0.078	0.67	0.85
TAC	Fr. III T	NPTX1	1.1	0.13	0.39
TAC	Fr. III T	NPTXR	0.54	0.035	0.19
TAC	Fr. III T	NQO1	-0.15	0.13	0.39
TAC	Fr. III T	NQO2	-0.079	0.52	0.76
TAC	Fr. III T	NR1D1	0.18	0.11	0.35
TAC	Fr. III T	NR1D2	0.27	0.00019	0.0089
TAC	Fr. III T	NR1H2	0.097	0.095	0.33
TAC	Fr. III T	NR1H3	-0.34	0.0096	0.092
TAC	Fr. III T	NR1I2	-0.13	0.73	0.88
TAC	Fr. III T	NR2C1	0.081	0.15	0.42
TAC	Fr. III T	NR2C2	0.034	0.71	0.87
TAC	Fr. III T	NR2C2AP	0.11	0.1	0.34
TAC	Fr. III T	NR2F6	-0.27	0.32	0.61
TAC	Fr. III T	NR3C1	-0.0036	0.95	0.98
TAC	Fr. III T	NR3C2	0.53	0.00028	0.011
TAC	Fr. III T	NR4A1	-0.41	0.22	0.51
TAC	Fr. III T	NR4A2	-0.26	0.38	0.66
TAC	Fr. III T	NRAS	-0.19	0.01	0.095
TAC	Fr. III T	NRAV	0.15	0.48	0.73
TAC	Fr. III T	NRBF2	0.044	0.33	0.62
TAC	Fr. III T	NRBP1	0.0087	0.8	0.92
TAC	Fr. III T	NRBP2	0.043	0.62	0.82
TAC	Fr. III T	NRD1	-0.023	0.54	0.78
TAC	Fr. III T	NRDE2	-0.11	0.18	0.45
TAC	Fr. III T	NRF1	-0.068	0.22	0.51
TAC	Fr. III T	NRIP1	0.34	0.028	0.17
TAC	Fr. III T	NRIP2	-0.023	0.85	0.94
TAC	Fr. III T	NRIP3	0.05	0.88	0.96
TAC	Fr. III T	NRIR	0.22	0.58	0.8
TAC	Fr. III T	NRL	-0.11	0.44	0.71
TAC	Fr. III T	NRM	-0.21	0.037	0.2
TAC	Fr. III T	NRN1L	-0.036	0.86	0.95
TAC	Fr. III T	NRP2	-0.48	0.39	0.67
TAC	Fr. III T	NRROS	-0.17	0.16	0.43
TAC	Fr. III T	NRSN2	-0.73	0.011	0.1
TAC	Fr. III T	NRSN2-AS1	-0.044	0.87	0.95
TAC	Fr. III T	NSA2	0.09	0.12	0.37
TAC	Fr. III T	NSD1	-0.12	0.054	0.24
TAC	Fr. III T	NSDHL	-0.028	0.69	0.86
TAC	Fr. III T	NSF	-0.0095	0.88	0.96
TAC	Fr. III T	NSFL1C	-0.027	0.55	0.78
TAC	Fr. III T	NSG1	0.79	0.0041	0.055
TAC	Fr. III T	NSL1	-0.027	0.5	0.75
TAC	Fr. III T	NSMAF	-0.0052	0.91	0.97
TAC	Fr. III T	NSMCE1	0.061	0.3	0.6
TAC	Fr. III T	NSMCE2	-0.021	0.69	0.86
TAC	Fr. III T	NSMCE4A	-0.051	0.15	0.41
TAC	Fr. III T	NSMF	-0.11	0.21	0.49
TAC	Fr. III T	NSRP1	0.053	0.33	0.62
TAC	Fr. III T	NSUN2	-0.036	0.45	0.72
TAC	Fr. III T	NSUN3	-0.075	0.24	0.53
TAC	Fr. III T	NSUN4	0.11	0.096	0.33
TAC	Fr. III T	NSUN5	-0.053	0.33	0.61
TAC	Fr. III T	NSUN5P1	-0.044	0.56	0.79
TAC	Fr. III T	NSUN5P2	-0.18	0.21	0.5
TAC	Fr. III T	NSUN6	-0.084	0.24	0.54
TAC	Fr. III T	NT5C	-0.25	0.0018	0.035
TAC	Fr. III T	NT5C2	0.045	0.35	0.64
TAC	Fr. III T	NT5C3A	0.029	0.64	0.83
TAC	Fr. III T	NT5C3B	0.17	0.33	0.62
TAC	Fr. III T	NT5DC1	0.14	0.0036	0.05
TAC	Fr. III T	NT5DC2	-0.85	0.013	0.11
TAC	Fr. III T	NT5DC3	0.14	0.26	0.56
TAC	Fr. III T	NT5E	0.81	0.0016	0.032
TAC	Fr. III T	NT5M	-0.085	0.69	0.86
TAC	Fr. III T	NTAN1	-0.17	0.011	0.099
TAC	Fr. III T	NTHL1	-0.45	8.30E-07	0.0007
TAC	Fr. III T	NTMT1	0.052	0.44	0.71
TAC	Fr. III T	NTN4	1	0.0013	0.028
TAC	Fr. III T	NTNG2	-0.28	0.13	0.38
TAC	Fr. III T	NTPCR	0.07	0.53	0.77
TAC	Fr. III T	NTRK1	-0.5	0.12	0.38
TAC	Fr. III T	NTRK2	0.38	0.3	0.59
TAC	Fr. III T	NUAK2	-0.24	0.0067	0.075
TAC	Fr. III T	NUB1	0.14	0.006	0.069
TAC	Fr. III T	NUBP1	-0.13	0.025	0.16
TAC	Fr. III T	NUBP2	-0.11	0.033	0.18
TAC	Fr. III T	NUBPL	0.012	0.87	0.95
TAC	Fr. III T	NUCB1	-0.018	0.74	0.89
TAC	Fr. III T	NUCB2	0.24	0.0079	0.083
TAC	Fr. III T	NUCKS1	-0.017	0.79	0.92
TAC	Fr. III T	NUDC	0.042	0.4	0.68
TAC	Fr. III T	NUDCD1	0.047	0.43	0.7
TAC	Fr. III T	NUDCD2	0.033	0.54	0.77
TAC	Fr. III T	NUDCD3	0.029	0.53	0.77
TAC	Fr. III T	NUDT1	-0.24	0.0081	0.084
TAC	Fr. III T	NUDT11	0.41	0.32	0.61
TAC	Fr. III T	NUDT12	0.26	0.28	0.58
TAC	Fr. III T	NUDT13	0.059	0.74	0.89
TAC	Fr. III T	NUDT14	0.038	0.75	0.9
TAC	Fr. III T	NUDT15	0.046	0.55	0.78
TAC	Fr. III T	NUDT16	-0.044	0.58	0.8
TAC	Fr. III T	NUDT16L1	-0.015	0.79	0.91
TAC	Fr. III T	NUDT16P1	0.061	0.85	0.94
TAC	Fr. III T	NUDT17	-0.06	0.65	0.84
TAC	Fr. III T	NUDT18	-0.16	0.085	0.31
TAC	Fr. III T	NUDT19	-0.046	0.59	0.81
TAC	Fr. III T	NUDT2	-0.12	0.17	0.45
TAC	Fr. III T	NUDT21	-0.048	0.32	0.61
TAC	Fr. III T	NUDT22	-0.094	0.16	0.44
TAC	Fr. III T	NUDT4	0.019	0.71	0.87
TAC	Fr. III T	NUDT5	-0.043	0.31	0.6
TAC	Fr. III T	NUDT7	-0.043	0.66	0.85
TAC	Fr. III T	NUDT8	0.065	0.75	0.89
TAC	Fr. III T	NUDT9	0.052	0.43	0.7
TAC	Fr. III T	NUF2	-0.8	6.70E-05	0.0049
TAC	Fr. III T	NUFIP1	0.038	0.66	0.85
TAC	Fr. III T	NUFIP2	0.041	0.59	0.81
TAC	Fr. III T	NUGGC	0.3	0.24	0.54
TAC	Fr. III T	NUMA1	-0.11	0.29	0.59
TAC	Fr. III T	NUMB	0.026	0.54	0.78
TAC	Fr. III T	NUMBL	-0.095	0.46	0.72
TAC	Fr. III T	NUP107	0.12	0.007	0.077
TAC	Fr. III T	NUP133	0.045	0.34	0.63
TAC	Fr. III T	NUP153	0.046	0.52	0.76
TAC	Fr. III T	NUP155	-0.038	0.59	0.8
TAC	Fr. III T	NUP160	0.11	0.026	0.16
TAC	Fr. III T	NUP188	-0.0029	0.96	0.99
TAC	Fr. III T	NUP205	0.0093	0.89	0.96
TAC	Fr. III T	NUP210	-0.11	0.16	0.43
TAC	Fr. III T	NUP210L	0.16	0.41	0.69
TAC	Fr. III T	NUP214	-0.018	0.79	0.92
TAC	Fr. III T	NUP35	0.081	0.25	0.54
TAC	Fr. III T	NUP37	-0.14	0.011	0.1
TAC	Fr. III T	NUP43	0.0078	0.91	0.97
TAC	Fr. III T	NUP50	0.0074	0.89	0.96
TAC	Fr. III T	NUP50-AS1	-0.15	0.24	0.54
TAC	Fr. III T	NUP54	-0.045	0.29	0.58
TAC	Fr. III T	NUP62	0.014	0.82	0.93
TAC	Fr. III T	NUP62CL	0.072	0.71	0.87
TAC	Fr. III T	NUP85	-0.028	0.47	0.73
TAC	Fr. III T	NUP88	0.095	0.03	0.18
TAC	Fr. III T	NUP93	-0.0062	0.9	0.96
TAC	Fr. III T	NUP98	0.051	0.38	0.66
TAC	Fr. III T	NUPL1	-0.07	0.26	0.55
TAC	Fr. III T	NUPL2	-0.069	0.16	0.43
TAC	Fr. III T	NUS1	0.16	0.028	0.17
TAC	Fr. III T	NUSAP1	-1	7.30E-06	0.0017
TAC	Fr. III T	NUTF2	-0.048	0.38	0.66
TAC	Fr. III T	NUTM2A-AS1	-0.12	0.18	0.46
TAC	Fr. III T	NUTM2B-AS1	-0.069	0.6	0.81
TAC	Fr. III T	NVL	0.012	0.8	0.92
TAC	Fr. III T	NXF1	0.051	0.2	0.49
TAC	Fr. III T	NXN	0.69	0.012	0.11
TAC	Fr. III T	NXPE3	0.0019	0.98	1
TAC	Fr. III T	NXT1	0.11	0.12	0.37
TAC	Fr. III T	NXT2	-0.021	0.79	0.91
TAC	Fr. III T	OAF	0.039	0.91	0.97
TAC	Fr. III T	OARD1	0.036	0.35	0.64
TAC	Fr. III T	OAS1	0.12	0.56	0.79
TAC	Fr. III T	OAS2	0.13	0.31	0.6
TAC	Fr. III T	OAS3	0.34	0.071	0.28
TAC	Fr. III T	OASL	0.05	0.81	0.92
TAC	Fr. III T	OAT	0.089	0.084	0.31
TAC	Fr. III T	OAZ1	-0.16	0.0024	0.039
TAC	Fr. III T	OAZ2	-0.03	0.49	0.74
TAC	Fr. III T	OAZ3	-0.0072	0.97	0.99
TAC	Fr. III T	OBFC1	0.062	0.15	0.42
TAC	Fr. III T	OBSCN	-0.078	0.61	0.82
TAC	Fr. III T	OCA2	0.25	0.74	0.89
TAC	Fr. III T	OCEL1	-0.22	0.017	0.13
TAC	Fr. III T	OCIAD1	0.05	0.16	0.43
TAC	Fr. III T	OCIAD2	-0.16	0.0083	0.085
TAC	Fr. III T	OCLM	-0.097	0.56	0.79
TAC	Fr. III T	OCM	-0.027	0.86	0.95
TAC	Fr. III T	OCRL	0.39	0.27	0.56
TAC	Fr. III T	ODC1	-0.072	0.32	0.61
TAC	Fr. III T	ODF2	-0.069	0.14	0.4
TAC	Fr. III T	ODF2L	0.1	0.17	0.45
TAC	Fr. III T	ODF3B	0.12	0.51	0.76
TAC	Fr. III T	OFD1	0.037	0.55	0.78
TAC	Fr. III T	OGDH	-0.18	0.022	0.15
TAC	Fr. III T	OGFOD1	0.13	0.0039	0.053
TAC	Fr. III T	OGFOD2	0.018	0.74	0.89
TAC	Fr. III T	OGFOD3	-0.032	0.66	0.84
TAC	Fr. III T	OGFR	-0.11	0.083	0.31
TAC	Fr. III T	OGFRL1	0.3	0.0035	0.05
TAC	Fr. III T	OGG1	0.087	0.067	0.27
TAC	Fr. III T	OGN	0.07	0.79	0.91
TAC	Fr. III T	OGT	-0.066	0.35	0.64
TAC	Fr. III T	OIP5	-0.8	6.50E-05	0.0048
TAC	Fr. III T	OIP5-AS1	0.1	0.037	0.2
TAC	Fr. III T	OLA1	-0.095	0.077	0.29
TAC	Fr. III T	OLAH	1.4	0.056	0.25
TAC	Fr. III T	OLFM2	-0.24	0.025	0.16
TAC	Fr. III T	OLMALINC	-0.23	0.42	0.7
TAC	Fr. III T	OMA1	0.058	0.28	0.58
TAC	Fr. III T	OPA1	0.035	0.46	0.72
TAC	Fr. III T	OPA3	-0.095	0.2	0.49
TAC	Fr. III T	OPN3	-0.38	0.0011	0.026
TAC	Fr. III T	OPRL1	0.17	0.42	0.69
TAC	Fr. III T	OPTN	-0.055	0.34	0.63
TAC	Fr. III T	OR2A1-AS1	-0.065	0.79	0.91
TAC	Fr. III T	OR52N4	0.064	0.8	0.92
TAC	Fr. III T	ORAI1	-0.0054	0.93	0.97
TAC	Fr. III T	ORAI2	0.073	0.44	0.71
TAC	Fr. III T	ORAI3	-0.23	0.0033	0.049
TAC	Fr. III T	ORAOV1	0.058	0.4	0.68
TAC	Fr. III T	ORC1	-1.1	0.00024	0.011
TAC	Fr. III T	ORC2	-0.11	0.13	0.39
TAC	Fr. III T	ORC3	0.11	0.019	0.13
TAC	Fr. III T	ORC4	0.16	0.00059	0.017
TAC	Fr. III T	ORC5	0.17	0.0075	0.08
TAC	Fr. III T	ORC6	-0.68	0.0005	0.016
TAC	Fr. III T	ORMDL1	0.094	0.058	0.25
TAC	Fr. III T	ORMDL2	-0.0066	0.91	0.97
TAC	Fr. III T	ORMDL3	-0.063	0.76	0.9
TAC	Fr. III T	OS9	-0.039	0.33	0.62
TAC	Fr. III T	OSBP	0.089	0.037	0.2
TAC	Fr. III T	OSBP2	-0.23	0.16	0.43
TAC	Fr. III T	OSBPL11	0.018	0.8	0.92
TAC	Fr. III T	OSBPL1A	0.036	0.84	0.94
TAC	Fr. III T	OSBPL2	-0.078	0.051	0.24
TAC	Fr. III T	OSBPL3	0.13	0.053	0.24
TAC	Fr. III T	OSBPL5	0.28	0.47	0.73
TAC	Fr. III T	OSBPL7	-0.11	0.12	0.37
TAC	Fr. III T	OSBPL8	0.076	0.13	0.39
TAC	Fr. III T	OSBPL9	0.0086	0.86	0.95
TAC	Fr. III T	OSER1	0.035	0.44	0.71
TAC	Fr. III T	OSER1-AS1	0.012	0.9	0.96
TAC	Fr. III T	OSGEP	0.019	0.71	0.87
TAC	Fr. III T	OSGEPL1	0.12	0.061	0.26
TAC	Fr. III T	OSGIN2	0.011	0.89	0.96
TAC	Fr. III T	OSM	0.78	0.0013	0.028
TAC	Fr. III T	OST4	0.066	0.4	0.68
TAC	Fr. III T	OSTC	0.13	0.039	0.21
TAC	Fr. III T	OSTF1	-0.014	0.84	0.94
TAC	Fr. III T	OSTM1	0.096	0.026	0.16
TAC	Fr. III T	OTOF	0.0084	0.98	1
TAC	Fr. III T	OTUB1	-0.083	0.071	0.28
TAC	Fr. III T	OTUB2	0.088	0.71	0.87
TAC	Fr. III T	OTUD1	-0.11	0.18	0.45
TAC	Fr. III T	OTUD3	-0.043	0.75	0.9
TAC	Fr. III T	OTUD4	-0.025	0.65	0.84
TAC	Fr. III T	OTUD5	-0.066	0.12	0.37
TAC	Fr. III T	OTUD6B	0.08	0.28	0.58
TAC	Fr. III T	OTUD6B-AS1	0.22	0.00078	0.021
TAC	Fr. III T	OTUD7A	0.57	0.027	0.17
TAC	Fr. III T	OTUD7B	-0.26	0.09	0.32
TAC	Fr. III T	OTULIN	-0.18	0.013	0.11
TAC	Fr. III T	OVCA2	-0.057	0.78	0.91
TAC	Fr. III T	OVGP1	0.027	0.87	0.95
TAC	Fr. III T	OXA1L	-0.044	0.24	0.54
TAC	Fr. III T	OXCT1	-0.019	0.75	0.9
TAC	Fr. III T	OXCT1-AS1	0.29	0.22	0.51
TAC	Fr. III T	OXLD1	-0.1	0.11	0.35
TAC	Fr. III T	OXNAD1	0.2	0.03	0.18
TAC	Fr. III T	OXR1	0.15	0.019	0.13
TAC	Fr. III T	OXSM	0.14	0.063	0.27
TAC	Fr. III T	OXSR1	-0.0081	0.89	0.96
TAC	Fr. III T	OXT	0.12	0.63	0.83
TAC	Fr. III T	P2RX4	0.27	0.00011	0.0068
TAC	Fr. III T	P2RX5	-0.46	0.0043	0.056
TAC	Fr. III T	P2RX5-TAX1BP3	0.091	0.63	0.83
TAC	Fr. III T	P2RX7	-0.16	0.22	0.51
TAC	Fr. III T	P2RY10	-0.24	0.00033	0.012
TAC	Fr. III T	P2RY11	0.11	0.47	0.73
TAC	Fr. III T	P2RY14	0.28	0.33	0.62
TAC	Fr. III T	P3H1	-0.1	0.028	0.17
TAC	Fr. III T	P3H3	0.45	0.25	0.55
TAC	Fr. III T	P3H4	0.32	0.053	0.24
TAC	Fr. III T	P4HA1	0.026	0.63	0.83
TAC	Fr. III T	P4HB	0.13	0.038	0.2
TAC	Fr. III T	P4HTM	0.062	0.22	0.51
TAC	Fr. III T	PA2G4	0.043	0.26	0.55
TAC	Fr. III T	PA2G4P4	-0.2	0.3	0.59
TAC	Fr. III T	PAAF1	-0.0053	0.95	0.98
TAC	Fr. III T	PABPC1	0.13	0.031	0.18
TAC	Fr. III T	PABPC1L	-0.22	0.07	0.28
TAC	Fr. III T	PABPC4	0.08	0.22	0.51
TAC	Fr. III T	PABPN1	-0.18	0.65	0.84
TAC	Fr. III T	PACRGL	0.17	0.093	0.32
TAC	Fr. III T	PACS1	-0.16	0.0053	0.064
TAC	Fr. III T	PACS2	-0.011	0.85	0.94
TAC	Fr. III T	PACSIN1	-1.7	4.00E-05	0.0039
TAC	Fr. III T	PACSIN2	-0.00071	0.99	1
TAC	Fr. III T	PAF1	-0.036	0.35	0.64
TAC	Fr. III T	PAFAH1B1	-0.028	0.57	0.79
TAC	Fr. III T	PAFAH1B2	0.098	0.036	0.2
TAC	Fr. III T	PAFAH1B3	-0.14	0.072	0.29
TAC	Fr. III T	PAFAH2	-0.036	0.66	0.84
TAC	Fr. III T	PAG1	0.18	0.002	0.036
TAC	Fr. III T	PAGR1	0.074	0.12	0.37
TAC	Fr. III T	PAICS	-0.028	0.71	0.87
TAC	Fr. III T	PAIP1	0.035	0.36	0.65
TAC	Fr. III T	PAIP2	0.01	0.82	0.93
TAC	Fr. III T	PAIP2B	0.34	0.0075	0.081
TAC	Fr. III T	PAK1	-0.047	0.69	0.86
TAC	Fr. III T	PAK1IP1	0.24	0.0015	0.031
TAC	Fr. III T	PAK2	-0.061	0.23	0.52
TAC	Fr. III T	PAK3	0.4	0.014	0.11
TAC	Fr. III T	PAK4	0.054	0.68	0.85
TAC	Fr. III T	PALB2	-0.077	0.25	0.55
TAC	Fr. III T	PALLD	-0.59	0.028	0.17
TAC	Fr. III T	PAM	-0.22	0.029	0.17
TAC	Fr. III T	PAN2	0.1	0.1	0.34
TAC	Fr. III T	PAN3	0.078	0.2	0.48
TAC	Fr. III T	PAN3-AS1	0.055	0.8	0.92
TAC	Fr. III T	PANK1	0.24	0.38	0.67
TAC	Fr. III T	PANK2	-0.074	0.1	0.34
TAC	Fr. III T	PANK3	-0.13	0.14	0.4
TAC	Fr. III T	PANK4	0.0034	0.95	0.98
TAC	Fr. III T	PANX1	0.015	0.89	0.96
TAC	Fr. III T	PAOX	-0.22	0.036	0.2
TAC	Fr. III T	PAPD4	0.15	0.00055	0.017
TAC	Fr. III T	PAPD5	0.22	0.0045	0.058
TAC	Fr. III T	PAPD7	-0.13	0.079	0.3
TAC	Fr. III T	PAPLN	-0.15	0.4	0.68
TAC	Fr. III T	PAPOLA	0.025	0.54	0.78
TAC	Fr. III T	PAPOLG	0.0098	0.85	0.94
TAC	Fr. III T	PAPSS1	-0.15	0.045	0.22
TAC	Fr. III T	PAPSS2	0.013	0.96	0.99
TAC	Fr. III T	PAQR3	0.075	0.33	0.62
TAC	Fr. III T	PAQR4	-0.71	0.00062	0.018
TAC	Fr. III T	PAQR6	0.11	0.62	0.82
TAC	Fr. III T	PAQR8	0.14	0.16	0.43
TAC	Fr. III T	PARD3B	0.25	0.53	0.77
TAC	Fr. III T	PARD6A	0.14	0.13	0.39
TAC	Fr. III T	PARD6B	0.088	0.41	0.69
TAC	Fr. III T	PARD6G	-0.62	0.083	0.31
TAC	Fr. III T	PARG	-0.0098	0.86	0.95
TAC	Fr. III T	PARGP1	0.12	0.27	0.56
TAC	Fr. III T	PARK2	0.62	0.014	0.11
TAC	Fr. III T	PARK7	-0.16	0.0083	0.085
TAC	Fr. III T	PARL	0.062	0.17	0.44
TAC	Fr. III T	PARN	0.062	0.062	0.26
TAC	Fr. III T	PARP1	-0.19	0.0021	0.037
TAC	Fr. III T	PARP10	0.0078	0.94	0.98
TAC	Fr. III T	PARP11	0.26	0.0014	0.029
TAC	Fr. III T	PARP12	-0.013	0.89	0.96
TAC	Fr. III T	PARP14	0.014	0.89	0.96
TAC	Fr. III T	PARP15	0.0036	0.96	0.99
TAC	Fr. III T	PARP16	0.1	0.071	0.28
TAC	Fr. III T	PARP2	0.049	0.46	0.72
TAC	Fr. III T	PARP3	0.031	0.75	0.9
TAC	Fr. III T	PARP4	-0.0096	0.88	0.96
TAC	Fr. III T	PARP6	0.091	0.062	0.26
TAC	Fr. III T	PARP8	0.36	5.70E-08	0.00012
TAC	Fr. III T	PARP9	0.14	0.36	0.65
TAC	Fr. III T	PARPBP	-0.69	7.10E-05	0.005
TAC	Fr. III T	PARS2	-0.064	0.57	0.79
TAC	Fr. III T	PARTICL	-0.29	0.048	0.23
TAC	Fr. III T	PARVA	0.58	0.14	0.41
TAC	Fr. III T	PARVB	-0.28	0.13	0.39
TAC	Fr. III T	PARVG	-0.021	0.71	0.87
TAC	Fr. III T	PASK	-0.15	0.25	0.54
TAC	Fr. III T	PATL1	-0.11	0.23	0.52
TAC	Fr. III T	PATL2	-0.4	0.0032	0.047
TAC	Fr. III T	PATZ1	0.036	0.53	0.77
TAC	Fr. III T	PAWR	-0.14	0.67	0.85
TAC	Fr. III T	PAX6	0.18	0.35	0.63
TAC	Fr. III T	PAX8	0.16	0.69	0.86
TAC	Fr. III T	PAX8-AS1	0.15	0.71	0.87
TAC	Fr. III T	PAXBP1	0.04	0.39	0.67
TAC	Fr. III T	PAXBP1-AS1	-0.24	0.078	0.3
TAC	Fr. III T	PAXIP1	-0.18	0.12	0.37
TAC	Fr. III T	PAXIP1-AS1	-0.11	0.16	0.43
TAC	Fr. III T	PAXIP1-AS2	0.027	0.79	0.91
TAC	Fr. III T	PBDC1	0.12	0.014	0.11
TAC	Fr. III T	PBK	-1.3	0.002	0.037
TAC	Fr. III T	PBLD	0.14	0.37	0.66
TAC	Fr. III T	PBRM1	0.069	0.033	0.19
TAC	Fr. III T	PBX2	-0.28	0.047	0.23
TAC	Fr. III T	PBX3	0.044	0.56	0.79
TAC	Fr. III T	PBX4	-0.15	0.17	0.44
TAC	Fr. III T	PBXIP1	-0.13	0.031	0.18
TAC	Fr. III T	PC	-0.22	0.17	0.44
TAC	Fr. III T	PCAT19	-0.41	0.26	0.55
TAC	Fr. III T	PCBD1	-0.074	0.38	0.66
TAC	Fr. III T	PCBD2	0.00095	0.99	1
TAC	Fr. III T	PCBP1	-0.1	0.072	0.29
TAC	Fr. III T	PCBP1-AS1	-0.04	0.64	0.84
TAC	Fr. III T	PCBP2	-0.039	0.53	0.77
TAC	Fr. III T	PCBP3	-0.17	0.53	0.77
TAC	Fr. III T	PCBP4	0.09	0.2	0.48
TAC	Fr. III T	PCCA	0.019	0.84	0.94
TAC	Fr. III T	PCCB	-0.073	0.26	0.56
TAC	Fr. III T	PCDH1	-2.1	0.00031	0.012
TAC	Fr. III T	PCDH12	0.13	0.5	0.75
TAC	Fr. III T	PCED1A	0.019	0.77	0.9
TAC	Fr. III T	PCED1B	-0.092	0.24	0.53
TAC	Fr. III T	PCED1B-AS1	-0.045	0.49	0.74
TAC	Fr. III T	PCF11	-0.0012	0.98	0.99
TAC	Fr. III T	PCGF1	0.038	0.55	0.78
TAC	Fr. III T	PCGF3	0.066	0.45	0.71
TAC	Fr. III T	PCGF5	0.27	0.00013	0.007
TAC	Fr. III T	PCGF6	-0.1	0.2	0.49
TAC	Fr. III T	PCID2	-0.075	0.18	0.46
TAC	Fr. III T	PCIF1	-0.022	0.6	0.81
TAC	Fr. III T	PCK2	-0.23	0.0093	0.09
TAC	Fr. III T	PCM1	0.018	0.69	0.86
TAC	Fr. III T	PCMT1	-0.025	0.56	0.79
TAC	Fr. III T	PCMTD1	0.11	0.046	0.23
TAC	Fr. III T	PCMTD2	-0.071	0.18	0.46
TAC	Fr. III T	PCNA	-0.29	0.0025	0.04
TAC	Fr. III T	PCNP	0.11	0.033	0.19
TAC	Fr. III T	PCNT	-0.12	0.11	0.35
TAC	Fr. III T	PCNX	0.12	0.15	0.42
TAC	Fr. III T	PCNXL2	0.17	0.079	0.3
TAC	Fr. III T	PCNXL3	-0.063	0.54	0.78
TAC	Fr. III T	PCNXL4	0.043	0.49	0.75
TAC	Fr. III T	PCOLCE	0.52	0.0011	0.025
TAC	Fr. III T	PCP2	-0.13	0.63	0.83
TAC	Fr. III T	PCSK1N	0.64	0.011	0.1
TAC	Fr. III T	PCSK5	0.93	0.0018	0.035
TAC	Fr. III T	PCSK7	-0.14	0.0098	0.093
TAC	Fr. III T	PCTP	-0.23	0.15	0.41
TAC	Fr. III T	PCYOX1	0.23	0.0024	0.039
TAC	Fr. III T	PCYOX1L	-0.047	0.55	0.78
TAC	Fr. III T	PCYT1A	-0.026	0.66	0.84
TAC	Fr. III T	PCYT2	-0.021	0.69	0.86
TAC	Fr. III T	PDAP1	0.028	0.62	0.82
TAC	Fr. III T	PDCD1	-0.023	0.9	0.96
TAC	Fr. III T	PDCD10	-0.056	0.26	0.55
TAC	Fr. III T	PDCD11	0.069	0.25	0.54
TAC	Fr. III T	PDCD1LG2	0.22	0.28	0.58
TAC	Fr. III T	PDCD2	0.061	0.077	0.29
TAC	Fr. III T	PDCD2L	-0.046	0.55	0.78
TAC	Fr. III T	PDCD4	0.31	7.20E-05	0.0051
TAC	Fr. III T	PDCD4-AS1	0.046	0.63	0.83
TAC	Fr. III T	PDCD5	0.019	0.68	0.86
TAC	Fr. III T	PDCD6	-0.018	0.65	0.84
TAC	Fr. III T	PDCD6IP	-0.025	0.66	0.84
TAC	Fr. III T	PDCD6IPP2	0.89	0.072	0.29
TAC	Fr. III T	PDCD7	-0.016	0.76	0.9
TAC	Fr. III T	PDCL	-0.062	0.23	0.52
TAC	Fr. III T	PDCL3	-0.041	0.51	0.76
TAC	Fr. III T	PDCL3P4	-0.098	0.69	0.86
TAC	Fr. III T	PDDC1	-0.027	0.73	0.88
TAC	Fr. III T	PDE12	0.045	0.39	0.67
TAC	Fr. III T	PDE1B	-0.28	0.17	0.45
TAC	Fr. III T	PDE2A	0.23	0.13	0.38
TAC	Fr. III T	PDE3B	0.14	0.074	0.29
TAC	Fr. III T	PDE4A	0.17	0.32	0.61
TAC	Fr. III T	PDE4B	-0.072	0.24	0.53
TAC	Fr. III T	PDE4D	0.57	0.0015	0.031
TAC	Fr. III T	PDE4DIP	-0.097	0.22	0.51
TAC	Fr. III T	PDE5A	0.63	0.00016	0.0081
TAC	Fr. III T	PDE6B	-0.036	0.64	0.84
TAC	Fr. III T	PDE6C	-0.27	0.2	0.48
TAC	Fr. III T	PDE6D	-0.079	0.15	0.41
TAC	Fr. III T	PDE7A	0.18	0.0033	0.048
TAC	Fr. III T	PDE8A	0.085	0.37	0.65
TAC	Fr. III T	PDE9A	-0.089	0.68	0.85
TAC	Fr. III T	PDF	-0.12	0.33	0.62
TAC	Fr. III T	PDGFB	-0.087	0.63	0.83
TAC	Fr. III T	PDHA1	0.043	0.29	0.58
TAC	Fr. III T	PDHB	-0.044	0.29	0.58
TAC	Fr. III T	PDHX	0.073	0.19	0.47
TAC	Fr. III T	PDIA3	0.14	0.032	0.18
TAC	Fr. III T	PDIA3P1	-0.29	0.11	0.36
TAC	Fr. III T	PDIA4	0.12	0.11	0.35
TAC	Fr. III T	PDIA5	0.12	0.5	0.75
TAC	Fr. III T	PDIA6	-0.021	0.7	0.87
TAC	Fr. III T	PDIK1L	0.046	0.57	0.79
TAC	Fr. III T	PDK1	-0.19	0.046	0.23
TAC	Fr. III T	PDK2	-0.12	0.079	0.3
TAC	Fr. III T	PDK3	0.19	0.014	0.11
TAC	Fr. III T	PDLIM1	-0.74	0.072	0.28
TAC	Fr. III T	PDLIM2	-0.0082	0.89	0.96
TAC	Fr. III T	PDLIM5	-0.075	0.18	0.46
TAC	Fr. III T	PDLIM7	-0.24	0.04	0.21
TAC	Fr. III T	PDP1	-0.1	0.17	0.44
TAC	Fr. III T	PDP2	-0.0059	0.96	0.98
TAC	Fr. III T	PDPK1	0.056	0.21	0.5
TAC	Fr. III T	PDPR	-0.073	0.63	0.83
TAC	Fr. III T	PDRG1	0.003	0.96	0.99
TAC	Fr. III T	PDS5A	0.044	0.44	0.71
TAC	Fr. III T	PDS5B	-0.069	0.23	0.52
TAC	Fr. III T	PDSS1	-0.25	0.016	0.12
TAC	Fr. III T	PDSS2	-0.088	0.15	0.41
TAC	Fr. III T	PDXDC1	0.12	0.17	0.44
TAC	Fr. III T	PDXDC2P	0.033	0.78	0.91
TAC	Fr. III T	PDXK	0.059	0.66	0.84
TAC	Fr. III T	PDXP	-0.13	0.039	0.2
TAC	Fr. III T	PDZD11	-0.17	0.0095	0.091
TAC	Fr. III T	PDZD2	0.26	0.29	0.58
TAC	Fr. III T	PDZD4	0.64	0.044	0.22
TAC	Fr. III T	PDZD7	0.12	0.61	0.82
TAC	Fr. III T	PDZD8	-0.054	0.6	0.81
TAC	Fr. III T	PEA15	0.0028	0.97	0.99
TAC	Fr. III T	PEAK1	0.085	0.74	0.89
TAC	Fr. III T	PEBP1	0.11	0.038	0.2
TAC	Fr. III T	PECAM1	-0.69	0.057	0.25
TAC	Fr. III T	PECR	-0.22	0.00027	0.011
TAC	Fr. III T	PEF1	-0.011	0.82	0.93
TAC	Fr. III T	PELI1	-0.35	0.00013	0.0072
TAC	Fr. III T	PELI2	0.87	2.10E-05	0.0028
TAC	Fr. III T	PELI3	0.17	0.15	0.42
TAC	Fr. III T	PELO	0.21	0.0033	0.048
TAC	Fr. III T	PELP1	0.025	0.75	0.89
TAC	Fr. III T	PEMT	0.096	0.21	0.5
TAC	Fr. III T	PEPD	0.18	0.028	0.17
TAC	Fr. III T	PER1	0.31	0.082	0.3
TAC	Fr. III T	PER2	-0.011	0.91	0.96
TAC	Fr. III T	PER3	0.17	0.14	0.4
TAC	Fr. III T	PERP	-0.17	0.082	0.31
TAC	Fr. III T	PES1	0.0028	0.96	0.99
TAC	Fr. III T	PET100	-0.09	0.26	0.55
TAC	Fr. III T	PET117	-0.19	0.32	0.61
TAC	Fr. III T	PEX1	0.061	0.28	0.57
TAC	Fr. III T	PEX10	-0.1	0.33	0.62
TAC	Fr. III T	PEX11A	0.031	0.87	0.95
TAC	Fr. III T	PEX11B	-0.0081	0.82	0.93
TAC	Fr. III T	PEX11G	0.22	0.21	0.5
TAC	Fr. III T	PEX12	0.23	0.049	0.23
TAC	Fr. III T	PEX13	-0.017	0.77	0.9
TAC	Fr. III T	PEX14	-0.12	0.12	0.37
TAC	Fr. III T	PEX16	-0.065	0.18	0.46
TAC	Fr. III T	PEX19	-0.015	0.76	0.9
TAC	Fr. III T	PEX2	-0.046	0.33	0.62
TAC	Fr. III T	PEX26	-0.11	0.19	0.47
TAC	Fr. III T	PEX3	0.033	0.51	0.76
TAC	Fr. III T	PEX5	-0.027	0.75	0.89
TAC	Fr. III T	PEX6	-0.047	0.86	0.95
TAC	Fr. III T	PEX7	0.074	0.46	0.72
TAC	Fr. III T	PFAS	0.03	0.75	0.9
TAC	Fr. III T	PFDN1	0.1	0.09	0.32
TAC	Fr. III T	PFDN2	-0.048	0.44	0.71
TAC	Fr. III T	PFDN4	-0.075	0.29	0.59
TAC	Fr. III T	PFDN5	0.048	0.36	0.64
TAC	Fr. III T	PFDN6	-0.23	0.14	0.4
TAC	Fr. III T	PFKFB1	0.21	0.61	0.82
TAC	Fr. III T	PFKFB2	0.56	0.086	0.31
TAC	Fr. III T	PFKFB3	0.14	0.17	0.44
TAC	Fr. III T	PFKFB4	0.34	0.09	0.32
TAC	Fr. III T	PFKL	-0.13	0.014	0.11
TAC	Fr. III T	PFKM	0.0047	0.96	0.99
TAC	Fr. III T	PFKP	-0.11	0.096	0.33
TAC	Fr. III T	PFN1	-0.15	0.041	0.21
TAC	Fr. III T	PFN1P2	-0.39	0.085	0.31
TAC	Fr. III T	PFN2	0.62	0.014	0.12
TAC	Fr. III T	PGAM1	-0.072	0.14	0.4
TAC	Fr. III T	PGAM2	0.063	0.7	0.86
TAC	Fr. III T	PGAM5	-0.13	0.038	0.2
TAC	Fr. III T	PGAP1	0.23	0.12	0.38
TAC	Fr. III T	PGAP2	0.12	0.091	0.32
TAC	Fr. III T	PGAP3	0.046	0.41	0.68
TAC	Fr. III T	PGBD1	-0.21	0.29	0.59
TAC	Fr. III T	PGBD2	0.053	0.46	0.72
TAC	Fr. III T	PGBD4	0.18	0.17	0.44
TAC	Fr. III T	PGD	0.023	0.7	0.87
TAC	Fr. III T	PGGT1B	0.067	0.53	0.77
TAC	Fr. III T	PGK1	0.063	0.12	0.38
TAC	Fr. III T	PGLS	-0.093	0.19	0.47
TAC	Fr. III T	PGM1	0.05	0.44	0.71
TAC	Fr. III T	PGM2	-0.13	0.024	0.15
TAC	Fr. III T	PGM2L1	-0.12	0.15	0.42
TAC	Fr. III T	PGM3	0.023	0.74	0.89
TAC	Fr. III T	PGM5P2	-0.14	0.46	0.72
TAC	Fr. III T	PGP	-0.016	0.81	0.92
TAC	Fr. III T	PGPEP1	-0.016	0.86	0.95
TAC	Fr. III T	PGRMC1	0.084	0.12	0.38
TAC	Fr. III T	PGRMC2	0.07	0.22	0.51
TAC	Fr. III T	PGS1	-0.051	0.2	0.49
TAC	Fr. III T	PHACTR2	-0.082	0.16	0.44
TAC	Fr. III T	PHACTR4	0.048	0.33	0.62
TAC	Fr. III T	PHAX	0.079	0.054	0.25
TAC	Fr. III T	PHB	-0.0044	0.93	0.97
TAC	Fr. III T	PHB2	-0.068	0.15	0.42
TAC	Fr. III T	PHC1	0.13	0.074	0.29
TAC	Fr. III T	PHC2	-0.0062	0.89	0.96
TAC	Fr. III T	PHC3	0.1	0.037	0.2
TAC	Fr. III T	PHEX	-0.99	0.062	0.26
TAC	Fr. III T	PHF1	0.055	0.33	0.62
TAC	Fr. III T	PHF10	-0.06	0.22	0.51
TAC	Fr. III T	PHF11	0.04	0.59	0.81
TAC	Fr. III T	PHF12	-0.091	0.12	0.38
TAC	Fr. III T	PHF13	0.072	0.46	0.72
TAC	Fr. III T	PHF14	-0.086	0.22	0.51
TAC	Fr. III T	PHF19	-0.44	6.70E-06	0.0016
TAC	Fr. III T	PHF2	0.019	0.8	0.92
TAC	Fr. III T	PHF20	0.18	0.00033	0.012
TAC	Fr. III T	PHF20L1	0.026	0.52	0.76
TAC	Fr. III T	PHF21A	-0.051	0.37	0.66
TAC	Fr. III T	PHF23	-0.045	0.5	0.75
TAC	Fr. III T	PHF3	0.011	0.82	0.93
TAC	Fr. III T	PHF5A	0.078	0.69	0.86
TAC	Fr. III T	PHF6	-0.041	0.6	0.81
TAC	Fr. III T	PHF7	0.038	0.65	0.84
TAC	Fr. III T	PHF8	-0.094	0.19	0.48
TAC	Fr. III T	PHGDH	-0.76	0.014	0.12
TAC	Fr. III T	PHIP	-0.049	0.21	0.5
TAC	Fr. III T	PHKA2	-0.053	0.39	0.67
TAC	Fr. III T	PHKB	-0.25	2.30E-05	0.0028
TAC	Fr. III T	PHKG1	-0.15	0.45	0.72
TAC	Fr. III T	PHKG2	-0.055	0.2	0.48
TAC	Fr. III T	PHLDA1	0.077	0.61	0.82
TAC	Fr. III T	PHLDA2	-0.1	0.64	0.83
TAC	Fr. III T	PHLDA3	-0.3	0.12	0.37
TAC	Fr. III T	PHLDB1	0.26	0.45	0.72
TAC	Fr. III T	PHLDB2	0.24	0.17	0.45
TAC	Fr. III T	PHLDB3	-0.14	0.27	0.56
TAC	Fr. III T	PHLPP1	-0.56	0.0015	0.031
TAC	Fr. III T	PHLPP2	0.017	0.88	0.95
TAC	Fr. III T	PHOSPHO2	0.087	0.49	0.75
TAC	Fr. III T	PHPT1	-0.028	0.74	0.89
TAC	Fr. III T	PHRF1	-0.13	0.059	0.26
TAC	Fr. III T	PHTF1	-0.091	0.24	0.53
TAC	Fr. III T	PHTF2	0.055	0.45	0.71
TAC	Fr. III T	PHYH	0.21	0.015	0.12
TAC	Fr. III T	PHYKPL	-0.044	0.41	0.69
TAC	Fr. III T	PI16	0.28	0.0037	0.051
TAC	Fr. III T	PI4K2A	-0.17	0.067	0.27
TAC	Fr. III T	PI4K2B	-0.14	0.099	0.34
TAC	Fr. III T	PI4KA	0.00029	1	1
TAC	Fr. III T	PI4KAP1	-0.2	0.53	0.77
TAC	Fr. III T	PI4KAP2	0.023	0.83	0.93
TAC	Fr. III T	PI4KB	-0.0047	0.9	0.96
TAC	Fr. III T	PIAS1	0.08	0.022	0.15
TAC	Fr. III T	PIAS2	0.12	0.081	0.3
TAC	Fr. III T	PIAS3	0.059	0.2	0.49
TAC	Fr. III T	PIAS4	-0.19	0.015	0.12
TAC	Fr. III T	PIBF1	0.036	0.53	0.77
TAC	Fr. III T	PICALM	0.0013	0.98	1
TAC	Fr. III T	PICK1	-0.02	0.77	0.91
TAC	Fr. III T	PIDD1	-0.1	0.21	0.5
TAC	Fr. III T	PIEZO1	-0.14	0.1	0.34
TAC	Fr. III T	PIF1	-2	2.00E-06	0.001
TAC	Fr. III T	PIGA	0.03	0.71	0.87
TAC	Fr. III T	PIGB	-0.012	0.84	0.94
TAC	Fr. III T	PIGBOS1	-0.058	0.42	0.7
TAC	Fr. III T	PIGC	0.031	0.52	0.76
TAC	Fr. III T	PIGF	0.041	0.58	0.8
TAC	Fr. III T	PIGG	-0.045	0.4	0.68
TAC	Fr. III T	PIGH	-0.0054	0.91	0.97
TAC	Fr. III T	PIGK	0.13	0.018	0.13
TAC	Fr. III T	PIGL	-0.011	0.9	0.96
TAC	Fr. III T	PIGM	-0.023	0.72	0.88
TAC	Fr. III T	PIGN	0.085	0.19	0.47
TAC	Fr. III T	PIGO	-0.026	0.67	0.85
TAC	Fr. III T	PIGP	0.069	0.42	0.69
TAC	Fr. III T	PIGQ	-0.12	0.12	0.37
TAC	Fr. III T	PIGS	-0.15	0.0025	0.041
TAC	Fr. III T	PIGT	0.016	0.72	0.88
TAC	Fr. III T	PIGU	-0.039	0.39	0.67
TAC	Fr. III T	PIGV	0.26	0.0025	0.04
TAC	Fr. III T	PIGW	0.15	0.1	0.34
TAC	Fr. III T	PIGX	0.062	0.3	0.59
TAC	Fr. III T	PIH1D1	-0.17	0.00049	0.016
TAC	Fr. III T	PIK3AP1	-0.62	0.023	0.15
TAC	Fr. III T	PIK3C2A	0.00024	1	1
TAC	Fr. III T	PIK3C2B	-0.027	0.85	0.94
TAC	Fr. III T	PIK3C3	0.026	0.61	0.82
TAC	Fr. III T	PIK3CA	-0.0041	0.94	0.98
TAC	Fr. III T	PIK3CB	0.12	0.13	0.39
TAC	Fr. III T	PIK3CD	-0.037	0.53	0.77
TAC	Fr. III T	PIK3CD-AS1	-0.02	0.88	0.96
TAC	Fr. III T	PIK3CD-AS2	0.043	0.83	0.93
TAC	Fr. III T	PIK3CG	-0.049	0.46	0.72
TAC	Fr. III T	PIK3IP1	0.094	0.27	0.56
TAC	Fr. III T	PIK3IP1-AS1	-0.074	0.57	0.8
TAC	Fr. III T	PIK3R1	0.023	0.73	0.88
TAC	Fr. III T	PIK3R2	-0.00033	1	1
TAC	Fr. III T	PIK3R3	-0.18	0.39	0.67
TAC	Fr. III T	PIK3R4	0.12	0.049	0.23
TAC	Fr. III T	PIK3R5	-0.1	0.14	0.4
TAC	Fr. III T	PIK3R6	-0.02	0.95	0.98
TAC	Fr. III T	PIKFYVE	-0.19	0.04	0.21
TAC	Fr. III T	PIM1	0.23	0.063	0.26
TAC	Fr. III T	PIM2	-0.12	0.046	0.23
TAC	Fr. III T	PIM3	-0.26	0.004	0.054
TAC	Fr. III T	PIN1	-0.055	0.38	0.67
TAC	Fr. III T	PIN4	-0.042	0.52	0.76
TAC	Fr. III T	PIN4P1	-0.39	0.18	0.46
TAC	Fr. III T	PINK1	-0.13	0.11	0.36
TAC	Fr. III T	PINK1-AS	0.062	0.63	0.83
TAC	Fr. III T	PINX1	-0.0022	0.97	0.99
TAC	Fr. III T	PIP4K2A	0.21	3.20E-05	0.0034
TAC	Fr. III T	PIP4K2B	0.099	0.18	0.46
TAC	Fr. III T	PIP4K2C	-0.018	0.7	0.86
TAC	Fr. III T	PIP5K1A	0.04	0.69	0.86
TAC	Fr. III T	PIP5K1B	-0.75	0.0051	0.062
TAC	Fr. III T	PIP5K1C	-0.16	0.037	0.2
TAC	Fr. III T	PISD	0.043	0.42	0.69
TAC	Fr. III T	PITHD1	0.11	0.012	0.11
TAC	Fr. III T	PITPNA	0.03	0.53	0.77
TAC	Fr. III T	PITPNA-AS1	0.00097	1	1
TAC	Fr. III T	PITPNB	0.092	0.012	0.1
TAC	Fr. III T	PITPNC1	0.31	0.002	0.036
TAC	Fr. III T	PITPNM1	-0.1	0.13	0.39
TAC	Fr. III T	PITPNM2	-0.54	5.70E-05	0.0045
TAC	Fr. III T	PITRM1	0.11	0.049	0.23
TAC	Fr. III T	PITRM1-AS1	0.2	0.23	0.52
TAC	Fr. III T	PIWIL4	0.11	0.47	0.73
TAC	Fr. III T	PJA1	0.073	0.24	0.53
TAC	Fr. III T	PJA2	0.068	0.17	0.44
TAC	Fr. III T	PKD1	-0.0055	0.95	0.98
TAC	Fr. III T	PKD1P1	-0.048	0.65	0.84
TAC	Fr. III T	PKD1P6	-0.1	0.29	0.58
TAC	Fr. III T	PKD2	-0.14	0.19	0.48
TAC	Fr. III T	PKD2L2	0.27	0.17	0.44
TAC	Fr. III T	PKI55	-0.11	0.64	0.84
TAC	Fr. III T	PKIA	-0.024	0.78	0.91
TAC	Fr. III T	PKIA-AS1	-0.34	0.27	0.56
TAC	Fr. III T	PKIG	-0.76	0.014	0.12
TAC	Fr. III T	PKM	-0.0094	0.84	0.94
TAC	Fr. III T	PKMYT1	-1.5	2.90E-05	0.0033
TAC	Fr. III T	PKN1	-0.066	0.2	0.48
TAC	Fr. III T	PKN2	0.062	0.26	0.55
TAC	Fr. III T	PKN3	-0.32	0.12	0.37
TAC	Fr. III T	PKNOX1	-0.021	0.7	0.87
TAC	Fr. III T	PKP2	0.52	0.16	0.44
TAC	Fr. III T	PKP4	-0.13	0.4	0.68
TAC	Fr. III T	PLA2G12A	0.047	0.48	0.73
TAC	Fr. III T	PLA2G15	0.021	0.79	0.92
TAC	Fr. III T	PLA2G16	0.052	0.78	0.91
TAC	Fr. III T	PLA2G4B	-0.094	0.64	0.83
TAC	Fr. III T	PLA2G4C	-0.14	0.67	0.85
TAC	Fr. III T	PLA2G6	-0.18	0.015	0.12
TAC	Fr. III T	PLAA	0.0055	0.91	0.97
TAC	Fr. III T	PLAC8	0.33	0.059	0.26
TAC	Fr. III T	PLAG1	0.47	0.078	0.3
TAC	Fr. III T	PLAGL1	-0.099	0.54	0.77
TAC	Fr. III T	PLAGL2	-0.08	0.3	0.59
TAC	Fr. III T	PLAT	-0.23	0.4	0.68
TAC	Fr. III T	PLAUR	0.62	0.0052	0.063
TAC	Fr. III T	PLB1	0.16	0.48	0.74
TAC	Fr. III T	PLBD1	0.087	0.81	0.92
TAC	Fr. III T	PLBD2	0.055	0.54	0.77
TAC	Fr. III T	PLCB1	0.65	0.014	0.12
TAC	Fr. III T	PLCB2	-0.038	0.61	0.82
TAC	Fr. III T	PLCB3	0.42	0.00077	0.021
TAC	Fr. III T	PLCD1	0.24	0.0038	0.052
TAC	Fr. III T	PLCD4	-0.18	0.44	0.71
TAC	Fr. III T	PLCE1	-0.043	0.86	0.95
TAC	Fr. III T	PLCG1	-0.0044	0.97	0.99
TAC	Fr. III T	PLCG1-AS1	0.051	0.8	0.92
TAC	Fr. III T	PLCG2	-2.3	6.30E-06	0.0016
TAC	Fr. III T	PLCH2	-0.37	0.027	0.17
TAC	Fr. III T	PLCL1	-0.13	0.21	0.49
TAC	Fr. III T	PLCL2	0.25	3.30E-05	0.0035
TAC	Fr. III T	PLCXD2	0.0014	0.99	1
TAC	Fr. III T	PLD1	0.079	0.76	0.9
TAC	Fr. III T	PLD2	0.069	0.39	0.67
TAC	Fr. III T	PLD3	0.043	0.43	0.7
TAC	Fr. III T	PLD6	0.27	0.027	0.17
TAC	Fr. III T	PLEC	-0.11	0.34	0.63
TAC	Fr. III T	PLEK	0.097	0.75	0.89
TAC	Fr. III T	PLEK2	0.15	0.62	0.83
TAC	Fr. III T	PLEKHA1	0.15	0.039	0.2
TAC	Fr. III T	PLEKHA2	-0.18	0.03	0.18
TAC	Fr. III T	PLEKHA3	0.061	0.32	0.61
TAC	Fr. III T	PLEKHA4	-0.25	0.24	0.53
TAC	Fr. III T	PLEKHA5	0.13	0.39	0.67
TAC	Fr. III T	PLEKHA7	0.58	0.1	0.34
TAC	Fr. III T	PLEKHA8	0.13	0.17	0.44
TAC	Fr. III T	PLEKHA8P1	0.11	0.24	0.53
TAC	Fr. III T	PLEKHB1	0.34	0.0011	0.025
TAC	Fr. III T	PLEKHB2	0.0079	0.83	0.93
TAC	Fr. III T	PLEKHF1	-0.15	0.12	0.37
TAC	Fr. III T	PLEKHF2	-0.046	0.42	0.69
TAC	Fr. III T	PLEKHG1	-0.62	0.013	0.11
TAC	Fr. III T	PLEKHG2	-0.48	0.00069	0.019
TAC	Fr. III T	PLEKHG3	0.35	0.02	0.14
TAC	Fr. III T	PLEKHG4	0.091	0.28	0.57
TAC	Fr. III T	PLEKHG5	0.1	0.61	0.82
TAC	Fr. III T	PLEKHG7	-0.9	0.025	0.16
TAC	Fr. III T	PLEKHH2	0.65	0.098	0.33
TAC	Fr. III T	PLEKHH3	-0.093	0.67	0.85
TAC	Fr. III T	PLEKHJ1	-0.11	0.07	0.28
TAC	Fr. III T	PLEKHM1	-0.2	0.014	0.11
TAC	Fr. III T	PLEKHM1P	-0.06	0.4	0.68
TAC	Fr. III T	PLEKHM2	-0.093	0.098	0.33
TAC	Fr. III T	PLEKHM3	-0.0049	0.96	0.98
TAC	Fr. III T	PLEKHN1	-0.12	0.56	0.79
TAC	Fr. III T	PLEKHO1	0.074	0.33	0.62
TAC	Fr. III T	PLEKHO2	-0.18	0.023	0.15
TAC	Fr. III T	PLGRKT	-0.13	0.072	0.29
TAC	Fr. III T	PLIN2	0.014	0.81	0.92
TAC	Fr. III T	PLIN3	-0.1	0.11	0.35
TAC	Fr. III T	PLIN4	-0.013	0.97	0.99
TAC	Fr. III T	PLK1	-1.6	3.40E-06	0.0012
TAC	Fr. III T	PLK2	-0.39	0.31	0.6
TAC	Fr. III T	PLK3	-0.11	0.054	0.24
TAC	Fr. III T	PLK4	-0.85	2.90E-05	0.0033
TAC	Fr. III T	PLLP	0.38	0.36	0.64
TAC	Fr. III T	PLOD1	-0.68	0.00064	0.018
TAC	Fr. III T	PLOD3	0.058	0.33	0.62
TAC	Fr. III T	PLP2	0.13	0.041	0.21
TAC	Fr. III T	PLRG1	0.11	0.0041	0.054
TAC	Fr. III T	PLS1	0.14	0.41	0.69
TAC	Fr. III T	PLS3	-0.85	0.018	0.13
TAC	Fr. III T	PLSCR1	0.18	0.42	0.7
TAC	Fr. III T	PLTP	-0.21	0.55	0.78
TAC	Fr. III T	PLXDC1	0.056	0.82	0.93
TAC	Fr. III T	PLXNA1	0.12	0.25	0.54
TAC	Fr. III T	PLXNA3	0.028	0.76	0.9
TAC	Fr. III T	PLXNA4	0.7	0.064	0.27
TAC	Fr. III T	PLXNB1	-0.19	0.59	0.8
TAC	Fr. III T	PLXNB2	-0.56	0.038	0.2
TAC	Fr. III T	PLXNC1	0.26	0.014	0.12
TAC	Fr. III T	PLXND1	0.49	0.022	0.15
TAC	Fr. III T	PM20D1	-0.24	0.12	0.37
TAC	Fr. III T	PM20D2	0.34	0.01	0.097
TAC	Fr. III T	PMAIP1	-0.38	0.035	0.19
TAC	Fr. III T	PMCH	-0.42	0.32	0.61
TAC	Fr. III T	PMEL	-0.075	0.7	0.87
TAC	Fr. III T	PMF1	-0.09	0.21	0.5
TAC	Fr. III T	PMFBP1	-0.54	0.14	0.4
TAC	Fr. III T	PML	-0.048	0.56	0.79
TAC	Fr. III T	PMM1	-0.14	0.02	0.14
TAC	Fr. III T	PMM2	0.12	0.047	0.23
TAC	Fr. III T	PMPCA	-0.021	0.57	0.79
TAC	Fr. III T	PMPCB	0.012	0.74	0.89
TAC	Fr. III T	PMS1	0.039	0.46	0.72
TAC	Fr. III T	PMS2	0.11	0.064	0.27
TAC	Fr. III T	PMS2CL	-0.12	0.076	0.29
TAC	Fr. III T	PMS2P1	0.086	0.059	0.26
TAC	Fr. III T	PMS2P3	-0.0053	0.94	0.98
TAC	Fr. III T	PMS2P4	0.018	0.86	0.95
TAC	Fr. III T	PMS2P5	-0.18	0.088	0.31
TAC	Fr. III T	PMS2P7	-0.18	0.36	0.65
TAC	Fr. III T	PMS2P9	-0.32	0.33	0.62
TAC	Fr. III T	PMVK	-0.072	0.27	0.57
TAC	Fr. III T	PNISR	0.016	0.74	0.89
TAC	Fr. III T	PNKD	-0.082	0.15	0.42
TAC	Fr. III T	PNKP	-0.097	0.13	0.39
TAC	Fr. III T	PNMA1	0.032	0.57	0.8
TAC	Fr. III T	PNMA3	-0.13	0.6	0.81
TAC	Fr. III T	PNMA5	0.04	0.87	0.95
TAC	Fr. III T	PNMAL2	0.03	0.91	0.97
TAC	Fr. III T	PNN	-0.027	0.64	0.83
TAC	Fr. III T	PNO1	0.16	0.0023	0.039
TAC	Fr. III T	PNP	0.23	0.019	0.13
TAC	Fr. III T	PNPLA2	-0.15	0.037	0.2
TAC	Fr. III T	PNPLA4	0.28	0.0079	0.083
TAC	Fr. III T	PNPLA6	-0.14	0.029	0.17
TAC	Fr. III T	PNPLA7	-0.24	0.1	0.34
TAC	Fr. III T	PNPLA8	0.07	0.17	0.45
TAC	Fr. III T	PNPO	0.026	0.72	0.88
TAC	Fr. III T	PNPT1	0.16	0.072	0.29
TAC	Fr. III T	PNRC1	0.085	0.17	0.44
TAC	Fr. III T	PNRC2	0.051	0.17	0.44
TAC	Fr. III T	POC1A	-0.77	0.00052	0.016
TAC	Fr. III T	POC1B	0.038	0.52	0.76
TAC	Fr. III T	POC5	-0.1	0.1	0.34
TAC	Fr. III T	PODXL	0.11	0.68	0.85
TAC	Fr. III T	PODXL2	0.5	0.011	0.099
TAC	Fr. III T	POF1B	0.35	0.3	0.6
TAC	Fr. III T	POFUT1	-0.016	0.81	0.92
TAC	Fr. III T	POFUT2	0.11	0.13	0.39
TAC	Fr. III T	POGK	0.097	0.069	0.28
TAC	Fr. III T	POGLUT1	-0.044	0.33	0.62
TAC	Fr. III T	POGZ	0.089	0.22	0.51
TAC	Fr. III T	POLA1	-0.35	0.0022	0.038
TAC	Fr. III T	POLA2	-0.22	0.001	0.025
TAC	Fr. III T	POLB	0.0016	0.98	0.99
TAC	Fr. III T	POLD1	-0.12	0.096	0.33
TAC	Fr. III T	POLD2	0.063	0.33	0.62
TAC	Fr. III T	POLD3	-0.25	0.00054	0.016
TAC	Fr. III T	POLD4	-0.15	0.0055	0.065
TAC	Fr. III T	POLDIP2	-0.047	0.3	0.59
TAC	Fr. III T	POLDIP3	-0.06	0.074	0.29
TAC	Fr. III T	POLE	-0.15	0.22	0.51
TAC	Fr. III T	POLE2	-0.65	0.0022	0.039
TAC	Fr. III T	POLE3	-0.016	0.67	0.85
TAC	Fr. III T	POLE4	0.039	0.56	0.79
TAC	Fr. III T	POLG	-0.032	0.51	0.76
TAC	Fr. III T	POLG2	-0.085	0.23	0.52
TAC	Fr. III T	POLH	0.098	0.1	0.35
TAC	Fr. III T	POLI	0.26	0.0053	0.064
TAC	Fr. III T	POLK	0.025	0.62	0.83
TAC	Fr. III T	POLL	0.053	0.51	0.76
TAC	Fr. III T	POLM	-0.037	0.56	0.79
TAC	Fr. III T	POLN	-0.12	0.4	0.68
TAC	Fr. III T	POLQ	-1.3	0.00015	0.0079
TAC	Fr. III T	POLR1A	-0.062	0.59	0.81
TAC	Fr. III T	POLR1B	0.089	0.13	0.39
TAC	Fr. III T	POLR1C	0.13	0.098	0.33
TAC	Fr. III T	POLR1D	-0.035	0.43	0.7
TAC	Fr. III T	POLR1E	0.057	0.43	0.7
TAC	Fr. III T	POLR2A	-0.0017	0.98	0.99
TAC	Fr. III T	POLR2B	0.017	0.67	0.85
TAC	Fr. III T	POLR2C	0.1	0.18	0.46
TAC	Fr. III T	POLR2D	-0.086	0.048	0.23
TAC	Fr. III T	POLR2E	-0.069	0.18	0.46
TAC	Fr. III T	POLR2F	-0.11	0.065	0.27
TAC	Fr. III T	POLR2G	-0.038	0.37	0.65
TAC	Fr. III T	POLR2H	-0.071	0.17	0.44
TAC	Fr. III T	POLR2I	-0.036	0.57	0.8
TAC	Fr. III T	POLR2J	-0.02	0.74	0.89
TAC	Fr. III T	POLR2J2	0.25	0.32	0.61
TAC	Fr. III T	POLR2J3	0.093	0.52	0.76
TAC	Fr. III T	POLR2J4	-0.097	0.19	0.48
TAC	Fr. III T	POLR2K	0.11	0.048	0.23
TAC	Fr. III T	POLR2L	-0.032	0.66	0.84
TAC	Fr. III T	POLR2M	-0.18	0.33	0.62
TAC	Fr. III T	POLR3A	-0.071	0.22	0.51
TAC	Fr. III T	POLR3B	0.14	0.13	0.39
TAC	Fr. III T	POLR3C	0.097	0.012	0.11
TAC	Fr. III T	POLR3D	0.023	0.67	0.85
TAC	Fr. III T	POLR3E	-0.025	0.55	0.78
TAC	Fr. III T	POLR3F	0.022	0.76	0.9
TAC	Fr. III T	POLR3G	-0.02	0.92	0.97
TAC	Fr. III T	POLR3GL	0.063	0.25	0.54
TAC	Fr. III T	POLR3H	0.05	0.53	0.77
TAC	Fr. III T	POLR3K	-0.13	0.041	0.21
TAC	Fr. III T	POLRMT	-0.024	0.7	0.86
TAC	Fr. III T	POM121	-0.048	0.37	0.66
TAC	Fr. III T	POM121C	-0.073	0.16	0.43
TAC	Fr. III T	POMC	-0.11	0.62	0.82
TAC	Fr. III T	POMGNT1	-0.025	0.57	0.8
TAC	Fr. III T	POMGNT2	0.14	0.27	0.57
TAC	Fr. III T	POMK	-0.08	0.52	0.76
TAC	Fr. III T	POMP	-0.14	0.025	0.16
TAC	Fr. III T	POMT1	0.0031	0.96	0.99
TAC	Fr. III T	POMT2	-0.11	0.45	0.71
TAC	Fr. III T	POMZP3	0.037	0.85	0.94
TAC	Fr. III T	PON2	0.084	0.65	0.84
TAC	Fr. III T	POP1	-0.1	0.27	0.56
TAC	Fr. III T	POP4	-0.051	0.32	0.61
TAC	Fr. III T	POP5	0.026	0.64	0.83
TAC	Fr. III T	POP7	-0.13	0.051	0.24
TAC	Fr. III T	POPDC2	0.11	0.43	0.7
TAC	Fr. III T	POR	-0.12	0.026	0.16
TAC	Fr. III T	PORCN	-0.053	0.5	0.75
TAC	Fr. III T	POT1	0.18	0.0084	0.086
TAC	Fr. III T	POU2AF1	-2.6	2.90E-10	3.70E-06
TAC	Fr. III T	POU2F1	-0.11	0.068	0.28
TAC	Fr. III T	POU2F2	-0.33	0.0003	0.012
TAC	Fr. III T	POU3F1	-1.5	3.70E-05	0.0037
TAC	Fr. III T	POU5F1P4	-0.066	0.74	0.89
TAC	Fr. III T	POU6F1	0.15	0.21	0.49
TAC	Fr. III T	PP2D1	-0.1	0.57	0.79
TAC	Fr. III T	PP7080	0.096	0.1	0.34
TAC	Fr. III T	PPA1	-0.005	0.93	0.97
TAC	Fr. III T	PPA2	0.18	0.00086	0.022
TAC	Fr. III T	PPAN	0.08	0.64	0.83
TAC	Fr. III T	PPAP2A	0.23	0.083	0.31
TAC	Fr. III T	PPAP2C	0.096	0.79	0.92
TAC	Fr. III T	PPAPDC1B	0.11	0.19	0.47
TAC	Fr. III T	PPAPDC2	0.012	0.86	0.95
TAC	Fr. III T	PPARA	-0.025	0.79	0.92
TAC	Fr. III T	PPARD	-0.018	0.85	0.94
TAC	Fr. III T	PPARG	0.041	0.93	0.97
TAC	Fr. III T	PPARGC1B	-0.19	0.3	0.59
TAC	Fr. III T	PPAT	0.11	0.1	0.35
TAC	Fr. III T	PPCDC	-0.011	0.89	0.96
TAC	Fr. III T	PPCS	0.099	0.022	0.15
TAC	Fr. III T	PPDPF	0.094	0.35	0.64
TAC	Fr. III T	PPFIA1	-0.053	0.25	0.54
TAC	Fr. III T	PPFIA3	-0.23	0.52	0.76
TAC	Fr. III T	PPFIBP1	-0.18	0.35	0.64
TAC	Fr. III T	PPFIBP2	0.095	0.84	0.94
TAC	Fr. III T	PPHLN1	-0.021	0.5	0.75
TAC	Fr. III T	PPIA	-0.095	0.034	0.19
TAC	Fr. III T	PPIB	-0.012	0.87	0.95
TAC	Fr. III T	PPID	0.033	0.56	0.79
TAC	Fr. III T	PPIE	0.041	0.31	0.6
TAC	Fr. III T	PPIEL	0.16	0.28	0.57
TAC	Fr. III T	PPIF	-0.14	0.067	0.27
TAC	Fr. III T	PPIG	0.018	0.66	0.84
TAC	Fr. III T	PPIH	0.054	0.28	0.57
TAC	Fr. III T	PPIL1	0.1	0.14	0.4
TAC	Fr. III T	PPIL2	0.0012	0.98	0.99
TAC	Fr. III T	PPIL3	0.03	0.56	0.79
TAC	Fr. III T	PPIL4	0.092	0.16	0.43
TAC	Fr. III T	PPIP5K1	-0.074	0.45	0.72
TAC	Fr. III T	PPIP5K2	0.029	0.59	0.8
TAC	Fr. III T	PPL	0.4	0.13	0.38
TAC	Fr. III T	PPM1A	-0.062	0.35	0.64
TAC	Fr. III T	PPM1B	-0.011	0.78	0.91
TAC	Fr. III T	PPM1D	-0.057	0.32	0.61
TAC	Fr. III T	PPM1F	-0.089	0.36	0.64
TAC	Fr. III T	PPM1G	-0.13	0.012	0.11
TAC	Fr. III T	PPM1K	0.12	0.095	0.33
TAC	Fr. III T	PPM1L	0.59	0.037	0.2
TAC	Fr. III T	PPM1M	-0.075	0.29	0.59
TAC	Fr. III T	PPM1N	0.37	0.0035	0.05
TAC	Fr. III T	PPME1	0.1	0.068	0.28
TAC	Fr. III T	PPOX	0.027	0.62	0.82
TAC	Fr. III T	PPP1CA	-0.16	0.0075	0.081
TAC	Fr. III T	PPP1CB	0.19	0.0024	0.04
TAC	Fr. III T	PPP1CC	-0.028	0.52	0.76
TAC	Fr. III T	PPP1R10	-0.0076	0.9	0.96
TAC	Fr. III T	PPP1R11	0.17	0.00033	0.012
TAC	Fr. III T	PPP1R12A	-0.017	0.64	0.84
TAC	Fr. III T	PPP1R12B	-0.05	0.55	0.78
TAC	Fr. III T	PPP1R12C	-0.12	0.12	0.38
TAC	Fr. III T	PPP1R13B	0.019	0.81	0.92
TAC	Fr. III T	PPP1R13L	-0.13	0.44	0.71
TAC	Fr. III T	PPP1R14B	0.29	0.0035	0.05
TAC	Fr. III T	PPP1R15A	0.05	0.73	0.88
TAC	Fr. III T	PPP1R15B	0.092	0.33	0.62
TAC	Fr. III T	PPP1R16A	0.16	0.16	0.43
TAC	Fr. III T	PPP1R16B	-0.061	0.45	0.71
TAC	Fr. III T	PPP1R18	-0.19	0.0059	0.069
TAC	Fr. III T	PPP1R2	0.075	0.11	0.35
TAC	Fr. III T	PPP1R21	0.058	0.3	0.59
TAC	Fr. III T	PPP1R26	0.11	0.52	0.77
TAC	Fr. III T	PPP1R26-AS1	-0.42	0.11	0.35
TAC	Fr. III T	PPP1R2P9	-0.38	0.44	0.71
TAC	Fr. III T	PPP1R32	0.021	0.87	0.95
TAC	Fr. III T	PPP1R35	-0.078	0.21	0.5
TAC	Fr. III T	PPP1R37	-0.14	0.28	0.57
TAC	Fr. III T	PPP1R3B	-0.043	0.67	0.85
TAC	Fr. III T	PPP1R3D	0.047	0.6	0.82
TAC	Fr. III T	PPP1R3E	-0.12	0.37	0.65
TAC	Fr. III T	PPP1R3F	-0.16	0.026	0.16
TAC	Fr. III T	PPP1R7	-0.041	0.37	0.66
TAC	Fr. III T	PPP1R8	-0.12	0.3	0.59
TAC	Fr. III T	PPP1R9B	0.081	0.59	0.81
TAC	Fr. III T	PPP2CA	-0.05	0.17	0.44
TAC	Fr. III T	PPP2CB	0.00035	1	1
TAC	Fr. III T	PPP2R1A	-0.068	0.082	0.3
TAC	Fr. III T	PPP2R1B	-0.076	0.16	0.43
TAC	Fr. III T	PPP2R2A	-0.054	0.3	0.6
TAC	Fr. III T	PPP2R2B	0.15	0.36	0.64
TAC	Fr. III T	PPP2R2D	0.025	0.67	0.85
TAC	Fr. III T	PPP2R3A	0.34	0.16	0.44
TAC	Fr. III T	PPP2R3C	0.023	0.63	0.83
TAC	Fr. III T	PPP2R4	-0.11	0.22	0.51
TAC	Fr. III T	PPP2R5A	-0.018	0.64	0.83
TAC	Fr. III T	PPP2R5B	-0.05	0.43	0.7
TAC	Fr. III T	PPP2R5C	0.054	0.11	0.35
TAC	Fr. III T	PPP2R5D	-0.11	0.027	0.16
TAC	Fr. III T	PPP2R5E	0.072	0.088	0.32
TAC	Fr. III T	PPP3CA	0.23	0.0046	0.059
TAC	Fr. III T	PPP3CB	-0.037	0.6	0.81
TAC	Fr. III T	PPP3CB-AS1	0.089	0.24	0.54
TAC	Fr. III T	PPP3CC	-0.047	0.26	0.55
TAC	Fr. III T	PPP3R1	0.0013	0.99	1
TAC	Fr. III T	PPP4C	-0.16	0.004	0.054
TAC	Fr. III T	PPP4R1	-0.073	0.32	0.61
TAC	Fr. III T	PPP4R1L	-0.14	0.27	0.57
TAC	Fr. III T	PPP4R2	-0.066	0.17	0.45
TAC	Fr. III T	PPP4R3A	-0.016	0.66	0.85
TAC	Fr. III T	PPP4R3B	0.073	0.11	0.36
TAC	Fr. III T	PPP4R4	1.1	0.058	0.25
TAC	Fr. III T	PPP5C	-0.066	0.3	0.6
TAC	Fr. III T	PPP6C	0.056	0.12	0.37
TAC	Fr. III T	PPP6R1	-0.095	0.069	0.28
TAC	Fr. III T	PPP6R2	-0.14	0.0033	0.048
TAC	Fr. III T	PPP6R3	0.018	0.68	0.86
TAC	Fr. III T	PPRC1	0.12	0.034	0.19
TAC	Fr. III T	PPT1	0.087	0.084	0.31
TAC	Fr. III T	PPT2	-0.04	0.79	0.92
TAC	Fr. III T	PPTC7	-0.0041	0.95	0.98
TAC	Fr. III T	PPWD1	0.063	0.16	0.43
TAC	Fr. III T	PQBP1	-0.058	0.21	0.5
TAC	Fr. III T	PQLC1	-0.11	0.13	0.38
TAC	Fr. III T	PQLC2	-0.26	0.011	0.097
TAC	Fr. III T	PQLC3	0.065	0.18	0.46
TAC	Fr. III T	PRADC1	-0.1	0.18	0.46
TAC	Fr. III T	PRAF2	0.09	0.13	0.38
TAC	Fr. III T	PRC1	-0.76	7.60E-06	0.0017
TAC	Fr. III T	PRCC	-0.059	0.21	0.5
TAC	Fr. III T	PRCP	-0.0055	0.93	0.98
TAC	Fr. III T	PRDM1	0.24	0.022	0.15
TAC	Fr. III T	PRDM10	0.029	0.76	0.9
TAC	Fr. III T	PRDM11	0.22	0.2	0.48
TAC	Fr. III T	PRDM15	-0.19	0.069	0.28
TAC	Fr. III T	PRDM2	0.03	0.52	0.76
TAC	Fr. III T	PRDM4	0.047	0.33	0.62
TAC	Fr. III T	PRDM8	-0.1	0.31	0.6
TAC	Fr. III T	PRDX1	-0.2	0.00064	0.018
TAC	Fr. III T	PRDX2	0.036	0.58	0.8
TAC	Fr. III T	PRDX3	-0.043	0.5	0.75
TAC	Fr. III T	PRDX4	0.029	0.66	0.84
TAC	Fr. III T	PRDX5	0.02	0.74	0.89
TAC	Fr. III T	PRDX6	-0.042	0.44	0.71
TAC	Fr. III T	PREB	0.029	0.44	0.71
TAC	Fr. III T	PRELID1	-0.011	0.89	0.96
TAC	Fr. III T	PRELID2	-0.11	0.53	0.77
TAC	Fr. III T	PREP	0.092	0.069	0.28
TAC	Fr. III T	PREPL	0.14	0.057	0.25
TAC	Fr. III T	PREX1	-0.15	0.051	0.24
TAC	Fr. III T	PRF1	-0.33	0.02	0.14
TAC	Fr. III T	PRG4	-1.1	0.00055	0.017
TAC	Fr. III T	PRICKLE1	-0.86	0.14	0.41
TAC	Fr. III T	PRICKLE3	0.093	0.26	0.56
TAC	Fr. III T	PRICKLE4	-0.25	0.21	0.49
TAC	Fr. III T	PRIM1	0.038	0.5	0.75
TAC	Fr. III T	PRIM2	-0.13	0.14	0.41
TAC	Fr. III T	PRIMPOL	0.056	0.4	0.68
TAC	Fr. III T	PRKAA1	0.22	0.0014	0.029
TAC	Fr. III T	PRKAB1	0.09	0.071	0.28
TAC	Fr. III T	PRKAB2	0.16	0.058	0.25
TAC	Fr. III T	PRKACA	0.0043	0.97	0.99
TAC	Fr. III T	PRKACB	0.077	0.13	0.39
TAC	Fr. III T	PRKAG1	-0.02	0.7	0.87
TAC	Fr. III T	PRKAG2	0.046	0.3	0.59
TAC	Fr. III T	PRKAG2-AS1	0.29	0.038	0.2
TAC	Fr. III T	PRKAR1A	0.03	0.44	0.71
TAC	Fr. III T	PRKAR1B	0.094	0.23	0.51
TAC	Fr. III T	PRKAR2A	0.028	0.62	0.83
TAC	Fr. III T	PRKAR2A-AS1	0.25	0.37	0.66
TAC	Fr. III T	PRKAR2B	0.67	0.06	0.26
TAC	Fr. III T	PRKCA	0.47	0.014	0.11
TAC	Fr. III T	PRKCB	-0.24	0.00023	0.01
TAC	Fr. III T	PRKCD	-0.099	0.12	0.37
TAC	Fr. III T	PRKCDBP	-0.42	0.2	0.49
TAC	Fr. III T	PRKCE	0.18	0.22	0.51
TAC	Fr. III T	PRKCH	-0.06	0.16	0.43
TAC	Fr. III T	PRKCI	-0.011	0.86	0.95
TAC	Fr. III T	PRKCQ	-0.039	0.38	0.66
TAC	Fr. III T	PRKCQ-AS1	0.21	0.005	0.062
TAC	Fr. III T	PRKCSH	-0.053	0.39	0.67
TAC	Fr. III T	PRKCZ	0.024	0.75	0.89
TAC	Fr. III T	PRKD2	-0.093	0.18	0.46
TAC	Fr. III T	PRKD3	0.25	0.06	0.26
TAC	Fr. III T	PRKDC	-0.085	0.14	0.4
TAC	Fr. III T	PRKG2	-0.0023	0.99	1
TAC	Fr. III T	PRKRA	0.077	0.087	0.31
TAC	Fr. III T	PRKRIP1	0.024	0.89	0.96
TAC	Fr. III T	PRKRIR	0.18	0.00047	0.015
TAC	Fr. III T	PRKX	0.25	0.0004	0.014
TAC	Fr. III T	PRKXP1	-0.15	0.32	0.61
TAC	Fr. III T	PRMT1	0.11	0.028	0.17
TAC	Fr. III T	PRMT2	0.012	0.83	0.93
TAC	Fr. III T	PRMT3	0.033	0.62	0.82
TAC	Fr. III T	PRMT5	0.17	0.018	0.13
TAC	Fr. III T	PRMT6	-0.019	0.8	0.92
TAC	Fr. III T	PRMT7	-0.022	0.66	0.84
TAC	Fr. III T	PRMT9	0.15	0.031	0.18
TAC	Fr. III T	PRNCR1	-0.081	0.82	0.93
TAC	Fr. III T	PRNP	0.17	0.0019	0.036
TAC	Fr. III T	PROB1	-0.23	0.36	0.65
TAC	Fr. III T	PROCA1	-0.012	0.94	0.98
TAC	Fr. III T	PROCR	0.55	0.034	0.19
TAC	Fr. III T	PROK2	-0.029	0.93	0.97
TAC	Fr. III T	PRORSD1P	0.12	0.49	0.74
TAC	Fr. III T	PROSC	0.036	0.46	0.72
TAC	Fr. III T	PROSER1	-0.049	0.41	0.69
TAC	Fr. III T	PROSER2	1.2	0.0071	0.077
TAC	Fr. III T	PROSER3	-0.012	0.88	0.95
TAC	Fr. III T	PROX2	0.11	0.65	0.84
TAC	Fr. III T	PRPF18	0.053	0.22	0.51
TAC	Fr. III T	PRPF19	-0.0076	0.92	0.97
TAC	Fr. III T	PRPF3	0.11	0.026	0.16
TAC	Fr. III T	PRPF31	-0.063	0.15	0.42
TAC	Fr. III T	PRPF38A	-0.018	0.68	0.85
TAC	Fr. III T	PRPF38B	0.0092	0.8	0.92
TAC	Fr. III T	PRPF39	0.014	0.76	0.9
TAC	Fr. III T	PRPF4	-0.03	0.57	0.8
TAC	Fr. III T	PRPF40A	0.023	0.53	0.77
TAC	Fr. III T	PRPF40B	0.34	0.0021	0.037
TAC	Fr. III T	PRPF4B	-0.036	0.5	0.75
TAC	Fr. III T	PRPF6	0.042	0.31	0.61
TAC	Fr. III T	PRPF8	0.048	0.6	0.81
TAC	Fr. III T	PRPS1	-0.016	0.79	0.92
TAC	Fr. III T	PRPS2	-0.061	0.49	0.75
TAC	Fr. III T	PRPSAP1	-0.04	0.41	0.69
TAC	Fr. III T	PRPSAP2	-0.11	0.1	0.34
TAC	Fr. III T	PRR11	-0.79	0.00059	0.017
TAC	Fr. III T	PRR12	0.0012	0.99	1
TAC	Fr. III T	PRR13	0.043	0.4	0.68
TAC	Fr. III T	PRR14	-0.0021	0.97	0.99
TAC	Fr. III T	PRR14L	-0.1	0.23	0.52
TAC	Fr. III T	PRR29	0.14	0.14	0.4
TAC	Fr. III T	PRR29-AS1	0.4	0.13	0.39
TAC	Fr. III T	PRR3	0.055	0.56	0.79
TAC	Fr. III T	PRR34	0.13	0.42	0.7
TAC	Fr. III T	PRR34-AS1	-0.11	0.49	0.74
TAC	Fr. III T	PRR5	0.071	0.41	0.69
TAC	Fr. III T	PRR5L	0.31	0.32	0.61
TAC	Fr. III T	PRR7	0.047	0.71	0.87
TAC	Fr. III T	PRR7-AS1	-0.094	0.69	0.86
TAC	Fr. III T	PRRC1	0.18	0.0029	0.044
TAC	Fr. III T	PRRC2A	-0.042	0.65	0.84
TAC	Fr. III T	PRRC2B	-0.049	0.54	0.78
TAC	Fr. III T	PRRC2C	0.0048	0.9	0.96
TAC	Fr. III T	PRRT2	0.38	0.048	0.23
TAC	Fr. III T	PRRT3	-0.0041	0.97	0.99
TAC	Fr. III T	PRSS16	-0.65	0.08	0.3
TAC	Fr. III T	PRSS2	-0.62	0.3	0.59
TAC	Fr. III T	PRSS21	0.39	0.21	0.49
TAC	Fr. III T	PRSS53	-0.12	0.49	0.74
TAC	Fr. III T	PRUNE	0.075	0.12	0.37
TAC	Fr. III T	PRUNE2	0.066	0.84	0.94
TAC	Fr. III T	PSAP	-0.06	0.24	0.54
TAC	Fr. III T	PSAT1	-0.32	0.0096	0.092
TAC	Fr. III T	PSD	-0.26	0.32	0.61
TAC	Fr. III T	PSD3	0.65	0.0068	0.076
TAC	Fr. III T	PSD4	-0.18	0.054	0.24
TAC	Fr. III T	PSEN1	-0.016	0.73	0.88
TAC	Fr. III T	PSEN2	-0.0014	0.99	1
TAC	Fr. III T	PSENEN	0.02	0.75	0.9
TAC	Fr. III T	PSIP1	0.038	0.37	0.66
TAC	Fr. III T	PSKH1	-0.041	0.62	0.83
TAC	Fr. III T	PSMA1	-0.065	0.11	0.35
TAC	Fr. III T	PSMA2	-0.11	0.053	0.24
TAC	Fr. III T	PSMA3	-0.033	0.46	0.72
TAC	Fr. III T	PSMA3-AS1	-0.0018	0.98	0.99
TAC	Fr. III T	PSMA4	-0.17	0.007	0.077
TAC	Fr. III T	PSMA5	-0.079	0.071	0.28
TAC	Fr. III T	PSMA6	-0.028	0.63	0.83
TAC	Fr. III T	PSMA7	-0.039	0.39	0.67
TAC	Fr. III T	PSMA8	-0.002	0.99	1
TAC	Fr. III T	PSMB1	-0.028	0.51	0.76
TAC	Fr. III T	PSMB10	-0.092	0.15	0.41
TAC	Fr. III T	PSMB2	-0.088	0.088	0.31
TAC	Fr. III T	PSMB3	-0.16	0.023	0.15
TAC	Fr. III T	PSMB4	-0.11	0.053	0.24
TAC	Fr. III T	PSMB5	-0.0092	0.89	0.96
TAC	Fr. III T	PSMB6	-0.12	0.054	0.24
TAC	Fr. III T	PSMB7	-0.025	0.59	0.81
TAC	Fr. III T	PSMB8	-0.064	0.3	0.59
TAC	Fr. III T	PSMB8-AS1	0.015	0.79	0.92
TAC	Fr. III T	PSMB9	-0.0056	0.93	0.98
TAC	Fr. III T	PSMC1	-0.046	0.3	0.59
TAC	Fr. III T	PSMC2	-0.036	0.43	0.7
TAC	Fr. III T	PSMC3	-0.039	0.45	0.71
TAC	Fr. III T	PSMC3IP	-0.05	0.76	0.9
TAC	Fr. III T	PSMC4	-0.031	0.53	0.77
TAC	Fr. III T	PSMC5	0.027	0.47	0.73
TAC	Fr. III T	PSMC6	-0.041	0.27	0.57
TAC	Fr. III T	PSMD1	-0.015	0.69	0.86
TAC	Fr. III T	PSMD10	0.071	0.11	0.35
TAC	Fr. III T	PSMD11	-0.047	0.2	0.48
TAC	Fr. III T	PSMD12	0.072	0.052	0.24
TAC	Fr. III T	PSMD13	-0.064	0.14	0.4
TAC	Fr. III T	PSMD14	-0.031	0.61	0.82
TAC	Fr. III T	PSMD2	-0.012	0.76	0.9
TAC	Fr. III T	PSMD3	-0.083	0.038	0.2
TAC	Fr. III T	PSMD4	-0.024	0.63	0.83
TAC	Fr. III T	PSMD5	0.038	0.45	0.71
TAC	Fr. III T	PSMD5-AS1	-0.089	0.64	0.84
TAC	Fr. III T	PSMD6	-0.033	0.41	0.69
TAC	Fr. III T	PSMD6-AS2	0.065	0.55	0.78
TAC	Fr. III T	PSMD7	-0.041	0.34	0.63
TAC	Fr. III T	PSMD8	-0.13	0.015	0.12
TAC	Fr. III T	PSMD9	-0.046	0.34	0.63
TAC	Fr. III T	PSME1	0.044	0.41	0.69
TAC	Fr. III T	PSME2	0.021	0.76	0.9
TAC	Fr. III T	PSME3	0.1	0.013	0.11
TAC	Fr. III T	PSME4	-0.31	0.001	0.025
TAC	Fr. III T	PSMF1	0.032	0.32	0.61
TAC	Fr. III T	PSMG1	-0.032	0.6	0.81
TAC	Fr. III T	PSMG2	-0.016	0.64	0.84
TAC	Fr. III T	PSMG3	-0.023	0.72	0.88
TAC	Fr. III T	PSMG3-AS1	0.0091	0.94	0.98
TAC	Fr. III T	PSMG4	-0.0067	0.93	0.97
TAC	Fr. III T	PSPC1	-0.12	0.0034	0.049
TAC	Fr. III T	PSPH	-0.34	0.0087	0.088
TAC	Fr. III T	PSRC1	-0.68	0.009	0.089
TAC	Fr. III T	PSTK	-0.062	0.62	0.83
TAC	Fr. III T	PSTPIP1	0.0056	0.93	0.97
TAC	Fr. III T	PSTPIP2	0.76	0.00024	0.01
TAC	Fr. III T	PTAFR	-0.067	0.86	0.95
TAC	Fr. III T	PTAR1	0.086	0.4	0.68
TAC	Fr. III T	PTBP1	-0.077	0.078	0.3
TAC	Fr. III T	PTBP2	-0.072	0.53	0.77
TAC	Fr. III T	PTBP3	0.059	0.42	0.69
TAC	Fr. III T	PTCD2	0.055	0.55	0.78
TAC	Fr. III T	PTCD3	0.085	0.048	0.23
TAC	Fr. III T	PTCH1	0.69	0.00019	0.009
TAC	Fr. III T	PTCH2	-0.25	0.4	0.68
TAC	Fr. III T	PTCHD2	0.59	0.12	0.37
TAC	Fr. III T	PTDSS1	-0.045	0.22	0.51
TAC	Fr. III T	PTDSS2	-0.044	0.63	0.83
TAC	Fr. III T	PTEN	0.031	0.41	0.69
TAC	Fr. III T	PTER	-0.001	0.99	1
TAC	Fr. III T	PTGDR	0.78	0.039	0.2
TAC	Fr. III T	PTGDR2	0.13	0.67	0.85
TAC	Fr. III T	PTGDS	0.95	0.0013	0.029
TAC	Fr. III T	PTGER2	0.42	0.0014	0.03
TAC	Fr. III T	PTGER4	0.21	0.025	0.16
TAC	Fr. III T	PTGES2	0.037	0.43	0.7
TAC	Fr. III T	PTGES3	0.018	0.63	0.83
TAC	Fr. III T	PTGFRN	-0.65	0.21	0.5
TAC	Fr. III T	PTGIR	-0.8	0.0034	0.049
TAC	Fr. III T	PTGR2	0.17	0.27	0.56
TAC	Fr. III T	PTK2	0.08	0.82	0.93
TAC	Fr. III T	PTK2B	-0.18	0.0029	0.044
TAC	Fr. III T	PTK6	0.4	0.19	0.48
TAC	Fr. III T	PTMA	-0.078	0.12	0.37
TAC	Fr. III T	PTMS	-0.99	0.00044	0.015
TAC	Fr. III T	PTOV1	-0.11	0.14	0.4
TAC	Fr. III T	PTOV1-AS1	-0.39	0.00022	0.01
TAC	Fr. III T	PTOV1-AS2	0.082	0.64	0.84
TAC	Fr. III T	PTP4A1	0.12	0.053	0.24
TAC	Fr. III T	PTP4A2	-0.026	0.51	0.76
TAC	Fr. III T	PTP4A3	0.19	0.13	0.39
TAC	Fr. III T	PTPDC1	0.16	0.18	0.46
TAC	Fr. III T	PTPMT1	-0.0037	0.95	0.98
TAC	Fr. III T	PTPN1	-0.0066	0.86	0.95
TAC	Fr. III T	PTPN11	0.016	0.75	0.9
TAC	Fr. III T	PTPN12	0.51	0.013	0.11
TAC	Fr. III T	PTPN13	0.64	0.017	0.13
TAC	Fr. III T	PTPN14	0.12	0.74	0.89
TAC	Fr. III T	PTPN18	-0.07	0.29	0.58
TAC	Fr. III T	PTPN2	-0.049	0.2	0.49
TAC	Fr. III T	PTPN20	0.14	0.71	0.87
TAC	Fr. III T	PTPN22	-0.0052	0.93	0.98
TAC	Fr. III T	PTPN23	0.083	0.35	0.64
TAC	Fr. III T	PTPN4	0.17	0.0028	0.043
TAC	Fr. III T	PTPN6	-0.13	0.01	0.095
TAC	Fr. III T	PTPN7	-0.16	0.02	0.14
TAC	Fr. III T	PTPN9	0.041	0.46	0.72
TAC	Fr. III T	PTPRA	0.029	0.49	0.75
TAC	Fr. III T	PTPRC	-0.025	0.47	0.73
TAC	Fr. III T	PTPRCAP	-0.19	0.0099	0.094
TAC	Fr. III T	PTPRE	-0.023	0.75	0.89
TAC	Fr. III T	PTPRJ	-0.37	0.00026	0.011
TAC	Fr. III T	PTPRM	0.33	0.16	0.43
TAC	Fr. III T	PTPRN2	0.098	0.54	0.77
TAC	Fr. III T	PTPRO	0.1	0.57	0.79
TAC	Fr. III T	PTRF	0.039	0.89	0.96
TAC	Fr. III T	PTRH1	0.23	0.029	0.17
TAC	Fr. III T	PTRH2	0.032	0.67	0.85
TAC	Fr. III T	PTRHD1	-0.17	0.049	0.23
TAC	Fr. III T	PTS	0.0064	0.93	0.97
TAC	Fr. III T	PTTG1	-0.82	7.90E-07	0.0007
TAC	Fr. III T	PTTG1IP	0.11	0.021	0.14
TAC	Fr. III T	PUF60	-0.019	0.69	0.86
TAC	Fr. III T	PUM1	0.029	0.57	0.79
TAC	Fr. III T	PUM2	0.058	0.27	0.56
TAC	Fr. III T	PURA	0.065	0.27	0.57
TAC	Fr. III T	PURB	0.095	0.28	0.58
TAC	Fr. III T	PUS1	0.067	0.38	0.67
TAC	Fr. III T	PUS10	-0.26	0.012	0.11
TAC	Fr. III T	PUS3	-0.015	0.85	0.94
TAC	Fr. III T	PUS7	0.15	0.11	0.36
TAC	Fr. III T	PUS7L	0.055	0.29	0.58
TAC	Fr. III T	PUSL1	-0.083	0.4	0.68
TAC	Fr. III T	PVR	0.84	0.11	0.35
TAC	Fr. III T	PVRIG	-0.17	0.052	0.24
TAC	Fr. III T	PVRL3	0.7	0.0042	0.055
TAC	Fr. III T	PVT1	-0.21	0.0035	0.05
TAC	Fr. III T	PWAR5	0.23	0.29	0.58
TAC	Fr. III T	PWARSN	0.15	0.19	0.48
TAC	Fr. III T	PWP1	-0.0078	0.86	0.95
TAC	Fr. III T	PWP2	-0.14	0.026	0.16
TAC	Fr. III T	PWWP2A	0.051	0.3	0.59
TAC	Fr. III T	PWWP2B	0.3	0.1	0.34
TAC	Fr. III T	PXDC1	-0.49	0.19	0.48
TAC	Fr. III T	PXK	-0.12	0.051	0.24
TAC	Fr. III T	PXMP2	-0.24	0.022	0.15
TAC	Fr. III T	PXMP4	-0.017	0.81	0.92
TAC	Fr. III T	PXN	0.094	0.059	0.26
TAC	Fr. III T	PXN-AS1	-0.035	0.85	0.94
TAC	Fr. III T	PXYLP1	0.29	0.062	0.26
TAC	Fr. III T	PYCARD	-0.048	0.58	0.8
TAC	Fr. III T	PYCARD-AS1	-0.17	0.39	0.67
TAC	Fr. III T	PYCR1	-0.2	0.46	0.72
TAC	Fr. III T	PYCR2	0.044	0.33	0.61
TAC	Fr. III T	PYCRL	0.06	0.51	0.76
TAC	Fr. III T	PYGB	-0.075	0.22	0.51
TAC	Fr. III T	PYGM	-0.16	0.46	0.72
TAC	Fr. III T	PYGO2	0.051	0.21	0.5
TAC	Fr. III T	PYHIN1	-0.51	7.60E-07	0.0007
TAC	Fr. III T	PYROXD1	0.087	0.18	0.46
TAC	Fr. III T	PYROXD2	0.1	0.39	0.67
TAC	Fr. III T	PZP	0.5	0.15	0.41
TAC	Fr. III T	QARS	-0.1	0.0083	0.085
TAC	Fr. III T	QDPR	0.17	0.023	0.15
TAC	Fr. III T	QKI	0.12	0.024	0.15
TAC	Fr. III T	QPCTL	-0.11	0.37	0.66
TAC	Fr. III T	QPRT	-0.38	0.13	0.39
TAC	Fr. III T	QRICH1	0.058	0.13	0.38
TAC	Fr. III T	QRICH2	-0.26	0.35	0.64
TAC	Fr. III T	QRSL1	-0.046	0.5	0.75
TAC	Fr. III T	QSER1	-0.27	0.072	0.29
TAC	Fr. III T	QSOX1	-0.05	0.58	0.8
TAC	Fr. III T	QSOX2	-0.13	0.24	0.53
TAC	Fr. III T	QTRT1	0.043	0.47	0.73
TAC	Fr. III T	QTRTD1	0.12	0.085	0.31
TAC	Fr. III T	R3HCC1	-0.15	0.006	0.069
TAC	Fr. III T	R3HCC1L	0.028	0.6	0.81
TAC	Fr. III T	R3HDM1	-0.14	0.015	0.12
TAC	Fr. III T	R3HDM2	-0.029	0.67	0.85
TAC	Fr. III T	R3HDM4	-0.099	0.071	0.28
TAC	Fr. III T	RAB10	0.049	0.19	0.47
TAC	Fr. III T	RAB11A	0.049	0.22	0.51
TAC	Fr. III T	RAB11B	-0.031	0.64	0.83
TAC	Fr. III T	RAB11B-AS1	-0.061	0.64	0.83
TAC	Fr. III T	RAB11FIP1	-0.084	0.26	0.55
TAC	Fr. III T	RAB11FIP2	0.1	0.12	0.38
TAC	Fr. III T	RAB11FIP3	-0.12	0.13	0.38
TAC	Fr. III T	RAB11FIP4	-0.25	7.70E-05	0.0053
TAC	Fr. III T	RAB11FIP5	-0.017	0.9	0.96
TAC	Fr. III T	RAB12	-0.31	0.17	0.45
TAC	Fr. III T	RAB14	0.065	0.11	0.36
TAC	Fr. III T	RAB15	-0.1	0.61	0.82
TAC	Fr. III T	RAB18	0.17	0.0017	0.034
TAC	Fr. III T	RAB19	-0.071	0.75	0.89
TAC	Fr. III T	RAB1A	0.038	0.3	0.6
TAC	Fr. III T	RAB1B	0.039	0.68	0.85
TAC	Fr. III T	RAB20	0.02	0.95	0.98
TAC	Fr. III T	RAB21	-0.031	0.44	0.71
TAC	Fr. III T	RAB22A	0.093	0.018	0.13
TAC	Fr. III T	RAB23	0.66	0.019	0.14
TAC	Fr. III T	RAB24	-0.052	0.58	0.8
TAC	Fr. III T	RAB26	0.1	0.61	0.82
TAC	Fr. III T	RAB27A	-0.062	0.3	0.59
TAC	Fr. III T	RAB27B	-0.016	0.96	0.99
TAC	Fr. III T	RAB28	0.11	0.053	0.24
TAC	Fr. III T	RAB29	0.0064	0.87	0.95
TAC	Fr. III T	RAB2A	-0.012	0.75	0.9
TAC	Fr. III T	RAB2B	0.21	0.004	0.054
TAC	Fr. III T	RAB30	-0.78	1.80E-07	0.00029
TAC	Fr. III T	RAB30-AS1	-0.31	0.0059	0.069
TAC	Fr. III T	RAB31	-1.5	0.0024	0.04
TAC	Fr. III T	RAB33A	-0.41	0.00092	0.023
TAC	Fr. III T	RAB33B	0.091	0.22	0.51
TAC	Fr. III T	RAB34	0.2	0.43	0.7
TAC	Fr. III T	RAB35	-0.29	0.0015	0.031
TAC	Fr. III T	RAB36	-0.29	0.34	0.63
TAC	Fr. III T	RAB37	-0.14	0.086	0.31
TAC	Fr. III T	RAB38	-0.16	0.64	0.84
TAC	Fr. III T	RAB39B	0.15	0.044	0.22
TAC	Fr. III T	RAB3A	0.18	0.42	0.7
TAC	Fr. III T	RAB3D	-0.22	0.038	0.2
TAC	Fr. III T	RAB3GAP1	0.018	0.79	0.92
TAC	Fr. III T	RAB3GAP2	0.093	0.052	0.24
TAC	Fr. III T	RAB3IP	0.072	0.32	0.61
TAC	Fr. III T	RAB40B	-0.2	0.065	0.27
TAC	Fr. III T	RAB40C	-0.055	0.46	0.72
TAC	Fr. III T	RAB43	-0.063	0.72	0.88
TAC	Fr. III T	RAB4A	-0.014	0.82	0.93
TAC	Fr. III T	RAB5A	0.097	0.021	0.14
TAC	Fr. III T	RAB5B	0.031	0.45	0.72
TAC	Fr. III T	RAB5C	-0.15	0.11	0.35
TAC	Fr. III T	RAB6A	0.097	0.014	0.11
TAC	Fr. III T	RAB6B	0.45	0.053	0.24
TAC	Fr. III T	RAB7A	0.047	0.17	0.44
TAC	Fr. III T	RAB8A	0.014	0.8	0.92
TAC	Fr. III T	RAB8B	0.054	0.39	0.67
TAC	Fr. III T	RAB9A	-0.016	0.8	0.92
TAC	Fr. III T	RABAC1	0.004	0.95	0.98
TAC	Fr. III T	RABEP1	-0.013	0.8	0.92
TAC	Fr. III T	RABEP2	-0.23	0.011	0.1
TAC	Fr. III T	RABEPK	-0.0097	0.85	0.94
TAC	Fr. III T	RABGAP1	-0.0078	0.88	0.96
TAC	Fr. III T	RABGAP1L	0.0007	0.99	1
TAC	Fr. III T	RABGEF1	0.027	0.49	0.74
TAC	Fr. III T	RABGGTA	-0.096	0.098	0.33
TAC	Fr. III T	RABGGTB	0.063	0.32	0.61
TAC	Fr. III T	RABIF	0.068	0.15	0.42
TAC	Fr. III T	RABL2A	0.14	0.062	0.26
TAC	Fr. III T	RABL2B	-0.037	0.46	0.72
TAC	Fr. III T	RABL3	0.037	0.41	0.68
TAC	Fr. III T	RABL6	-0.15	0.037	0.2
TAC	Fr. III T	RAC1	-0.095	0.043	0.22
TAC	Fr. III T	RAC2	-0.11	0.049	0.23
TAC	Fr. III T	RACGAP1	-0.37	0.00077	0.021
TAC	Fr. III T	RAD1	-0.045	0.41	0.69
TAC	Fr. III T	RAD17	0.077	0.16	0.43
TAC	Fr. III T	RAD18	0.084	0.27	0.56
TAC	Fr. III T	RAD21	-0.089	0.12	0.38
TAC	Fr. III T	RAD23A	0.071	0.16	0.43
TAC	Fr. III T	RAD23B	-0.16	0.11	0.36
TAC	Fr. III T	RAD50	0.071	0.15	0.41
TAC	Fr. III T	RAD51	-0.98	5.60E-05	0.0045
TAC	Fr. III T	RAD51-AS1	-0.16	0.06	0.26
TAC	Fr. III T	RAD51AP1	-1.1	3.80E-05	0.0037
TAC	Fr. III T	RAD51B	0.027	0.72	0.88
TAC	Fr. III T	RAD51C	-0.033	0.66	0.84
TAC	Fr. III T	RAD51D	5.30E-05	1	1
TAC	Fr. III T	RAD52	0.0095	0.92	0.97
TAC	Fr. III T	RAD54B	0.015	0.93	0.97
TAC	Fr. III T	RAD54L	-0.76	0.0041	0.054
TAC	Fr. III T	RAD54L2	-0.086	0.27	0.56
TAC	Fr. III T	RAD9A	-0.095	0.27	0.57
TAC	Fr. III T	RAD9B	0.32	0.23	0.52
TAC	Fr. III T	RAE1	0.0074	0.85	0.95
TAC	Fr. III T	RAF1	-0.029	0.39	0.67
TAC	Fr. III T	RAG1	0.27	0.66	0.84
TAC	Fr. III T	RAI1	-0.33	0.095	0.33
TAC	Fr. III T	RAI14	0.64	0.14	0.39
TAC	Fr. III T	RALA	-0.11	0.0082	0.085
TAC	Fr. III T	RALB	0.24	0.00058	0.017
TAC	Fr. III T	RALBP1	-0.048	0.26	0.55
TAC	Fr. III T	RALGAPA1	-0.059	0.37	0.65
TAC	Fr. III T	RALGAPA1P	-0.36	0.13	0.38
TAC	Fr. III T	RALGAPA2	-0.084	0.33	0.62
TAC	Fr. III T	RALGAPB	-0.013	0.84	0.94
TAC	Fr. III T	RALGDS	-0.063	0.29	0.58
TAC	Fr. III T	RALGPS1	0.085	0.49	0.75
TAC	Fr. III T	RALGPS2	-0.13	0.75	0.89
TAC	Fr. III T	RALY	-0.089	0.078	0.3
TAC	Fr. III T	RALY-AS1	0.051	0.81	0.93
TAC	Fr. III T	RAMP1	1.5	0.00086	0.022
TAC	Fr. III T	RAMP3	1.1	0.013	0.11
TAC	Fr. III T	RAN	0.044	0.31	0.6
TAC	Fr. III T	RANBP1	-0.076	0.2	0.48
TAC	Fr. III T	RANBP10	0.014	0.81	0.92
TAC	Fr. III T	RANBP2	-0.0098	0.92	0.97
TAC	Fr. III T	RANBP3	-0.11	0.099	0.34
TAC	Fr. III T	RANBP6	0.027	0.75	0.89
TAC	Fr. III T	RANBP9	-0.11	0.14	0.4
TAC	Fr. III T	RANGAP1	-0.062	0.21	0.5
TAC	Fr. III T	RAP1A	-0.11	0.12	0.37
TAC	Fr. III T	RAP1B	0.11	0.047	0.23
TAC	Fr. III T	RAP1GAP2	0.079	0.47	0.72
TAC	Fr. III T	RAP1GDS1	-0.13	0.01	0.097
TAC	Fr. III T	RAP2A	-0.1	0.25	0.54
TAC	Fr. III T	RAP2B	0.026	0.68	0.85
TAC	Fr. III T	RAP2C	0.093	0.13	0.39
TAC	Fr. III T	RAP2C-AS1	0.22	0.19	0.47
TAC	Fr. III T	RAPGEF1	-0.061	0.35	0.64
TAC	Fr. III T	RAPGEF2	0.035	0.79	0.92
TAC	Fr. III T	RAPGEF6	-0.078	0.34	0.63
TAC	Fr. III T	RAPGEFL1	-0.0027	0.99	1
TAC	Fr. III T	RAPH1	-0.12	0.53	0.77
TAC	Fr. III T	RARA	-0.022	0.78	0.91
TAC	Fr. III T	RARG	0.42	0.0076	0.081
TAC	Fr. III T	RARRES3	-0.11	0.08	0.3
TAC	Fr. III T	RARS	0.085	0.11	0.35
TAC	Fr. III T	RARS2	0.0099	0.79	0.91
TAC	Fr. III T	RASA1	0.27	0.00096	0.024
TAC	Fr. III T	RASA2	-0.13	0.047	0.23
TAC	Fr. III T	RASA3	0.025	0.72	0.88
TAC	Fr. III T	RASA4B	0.29	0.25	0.54
TAC	Fr. III T	RASA4CP	0.12	0.18	0.45
TAC	Fr. III T	RASAL1	-0.28	0.45	0.71
TAC	Fr. III T	RASAL3	-0.17	0.0012	0.026
TAC	Fr. III T	RASGEF1A	0.55	0.022	0.15
TAC	Fr. III T	RASGEF1B	-0.00043	1	1
TAC	Fr. III T	RASGRF2	0.53	0.0024	0.039
TAC	Fr. III T	RASGRP1	-0.0006	0.99	1
TAC	Fr. III T	RASGRP2	-0.028	0.58	0.8
TAC	Fr. III T	RASGRP3	-0.023	0.9	0.96
TAC	Fr. III T	RASGRP4	-0.53	0.019	0.14
TAC	Fr. III T	RASSF1	0.032	0.64	0.84
TAC	Fr. III T	RASSF1-AS1	0.04	0.81	0.92
TAC	Fr. III T	RASSF2	-0.053	0.57	0.79
TAC	Fr. III T	RASSF3	-0.16	0.31	0.6
TAC	Fr. III T	RASSF5	0.029	0.37	0.66
TAC	Fr. III T	RASSF6	1.4	2.40E-05	0.0028
TAC	Fr. III T	RASSF7	0.023	0.71	0.87
TAC	Fr. III T	RAVER1	-0.14	0.03	0.18
TAC	Fr. III T	RAVER2	0.25	0.27	0.57
TAC	Fr. III T	RB1	-0.072	0.31	0.6
TAC	Fr. III T	RB1CC1	-0.046	0.29	0.58
TAC	Fr. III T	RBAK	0.0018	0.98	1
TAC	Fr. III T	RBBP4	0.07	0.084	0.31
TAC	Fr. III T	RBBP5	-0.015	0.8	0.92
TAC	Fr. III T	RBBP6	-0.04	0.38	0.67
TAC	Fr. III T	RBBP7	-0.042	0.28	0.57
TAC	Fr. III T	RBBP8	-0.65	6.90E-05	0.005
TAC	Fr. III T	RBBP9	0.003	0.97	0.99
TAC	Fr. III T	RBCK1	-0.055	0.47	0.73
TAC	Fr. III T	RBFA	0.12	0.16	0.43
TAC	Fr. III T	RBKS	0.036	0.79	0.91
TAC	Fr. III T	RBL1	-0.081	0.2	0.48
TAC	Fr. III T	RBL2	0.19	0.0005	0.016
TAC	Fr. III T	RBM10	-0.074	0.23	0.52
TAC	Fr. III T	RBM11	0.31	0.37	0.65
TAC	Fr. III T	RBM12	-0.0084	0.9	0.96
TAC	Fr. III T	RBM12B	0.18	0.016	0.12
TAC	Fr. III T	RBM12B-AS1	0.067	0.79	0.91
TAC	Fr. III T	RBM14	-0.0037	0.92	0.97
TAC	Fr. III T	RBM15	-0.051	0.38	0.67
TAC	Fr. III T	RBM15B	0.045	0.32	0.61
TAC	Fr. III T	RBM17	0.028	0.43	0.7
TAC	Fr. III T	RBM18	0.061	0.19	0.47
TAC	Fr. III T	RBM19	0.055	0.34	0.63
TAC	Fr. III T	RBM22	-0.035	0.3	0.59
TAC	Fr. III T	RBM23	0.0049	0.91	0.96
TAC	Fr. III T	RBM25	-0.015	0.7	0.87
TAC	Fr. III T	RBM26	-0.024	0.66	0.85
TAC	Fr. III T	RBM26-AS1	-0.12	0.58	0.8
TAC	Fr. III T	RBM27	-0.049	0.26	0.56
TAC	Fr. III T	RBM28	0.058	0.42	0.7
TAC	Fr. III T	RBM3	0.067	0.28	0.57
TAC	Fr. III T	RBM33	-0.024	0.66	0.84
TAC	Fr. III T	RBM34	0.063	0.18	0.46
TAC	Fr. III T	RBM38	-0.39	1.00E-06	0.0007
TAC	Fr. III T	RBM39	0.033	0.38	0.67
TAC	Fr. III T	RBM4	-0.028	0.5	0.75
TAC	Fr. III T	RBM41	0.058	0.32	0.61
TAC	Fr. III T	RBM42	-0.036	0.55	0.78
TAC	Fr. III T	RBM43	-0.12	0.33	0.62
TAC	Fr. III T	RBM44	0.099	0.71	0.87
TAC	Fr. III T	RBM45	-0.022	0.77	0.9
TAC	Fr. III T	RBM47	-0.013	0.98	1
TAC	Fr. III T	RBM48	0.064	0.2	0.49
TAC	Fr. III T	RBM4B	-0.0055	0.93	0.97
TAC	Fr. III T	RBM5	0.047	0.22	0.51
TAC	Fr. III T	RBM5-AS1	-0.039	0.74	0.89
TAC	Fr. III T	RBM6	0.044	0.31	0.6
TAC	Fr. III T	RBM7	0.14	0.043	0.22
TAC	Fr. III T	RBM8A	0.028	0.42	0.7
TAC	Fr. III T	RBMS1	0.44	5.00E-06	0.0014
TAC	Fr. III T	RBMS2	0.027	0.92	0.97
TAC	Fr. III T	RBMS3	-0.76	0.0024	0.04
TAC	Fr. III T	RBMX	0.14	0.00018	0.0086
TAC	Fr. III T	RBMX2	-0.14	0.052	0.24
TAC	Fr. III T	RBMXL1	0.13	0.12	0.37
TAC	Fr. III T	RBPJ	0.16	0.0089	0.089
TAC	Fr. III T	RBPMS	-0.12	0.66	0.84
TAC	Fr. III T	RBSN	0.0075	0.9	0.96
TAC	Fr. III T	RBX1	-0.064	0.24	0.54
TAC	Fr. III T	RC3H1	0.12	0.11	0.35
TAC	Fr. III T	RC3H2	0.023	0.65	0.84
TAC	Fr. III T	RCAN1	0.0038	0.96	0.99
TAC	Fr. III T	RCAN3	0.081	0.096	0.33
TAC	Fr. III T	RCAN3AS	0.025	0.87	0.95
TAC	Fr. III T	RCBTB1	-0.1	0.22	0.51
TAC	Fr. III T	RCBTB2	0.36	0.00056	0.017
TAC	Fr. III T	RCC1	-0.36	0.00079	0.021
TAC	Fr. III T	RCC2	-0.34	0.0096	0.092
TAC	Fr. III T	RCCD1	-0.28	0.0077	0.082
TAC	Fr. III T	RCE1	0.0048	0.93	0.97
TAC	Fr. III T	RCHY1	0.13	0.021	0.14
TAC	Fr. III T	RCL1	-0.032	0.64	0.84
TAC	Fr. III T	RCN1	0.11	0.18	0.46
TAC	Fr. III T	RCN2	0.011	0.82	0.93
TAC	Fr. III T	RCN3	0.034	0.87	0.95
TAC	Fr. III T	RCOR1	-0.17	0.058	0.25
TAC	Fr. III T	RCOR3	0.11	0.042	0.21
TAC	Fr. III T	RCSD1	-0.077	0.18	0.46
TAC	Fr. III T	RDH10	-0.11	0.43	0.7
TAC	Fr. III T	RDH11	0.048	0.23	0.52
TAC	Fr. III T	RDH13	0.1	0.19	0.47
TAC	Fr. III T	RDH14	0.058	0.57	0.79
TAC	Fr. III T	RDH5	-0.14	0.25	0.55
TAC	Fr. III T	RDX	-0.096	0.16	0.43
TAC	Fr. III T	REC8	-0.12	0.37	0.65
TAC	Fr. III T	RECK	0.35	0.00061	0.018
TAC	Fr. III T	RECQL	-0.019	0.64	0.83
TAC	Fr. III T	RECQL4	-0.38	0.011	0.1
TAC	Fr. III T	RECQL5	-0.031	0.65	0.84
TAC	Fr. III T	REEP3	0.3	0.00017	0.0084
TAC	Fr. III T	REEP4	0.057	0.39	0.67
TAC	Fr. III T	REEP5	0.12	0.0067	0.075
TAC	Fr. III T	REEP6	0.28	0.11	0.36
TAC	Fr. III T	REL	-0.19	0.02	0.14
TAC	Fr. III T	RELA	0.076	0.1	0.35
TAC	Fr. III T	RELB	-0.044	0.81	0.92
TAC	Fr. III T	RELL1	0.22	0.011	0.099
TAC	Fr. III T	RELL2	-0.17	0.053	0.24
TAC	Fr. III T	RELT	-0.032	0.76	0.9
TAC	Fr. III T	REM2	-0.17	0.23	0.52
TAC	Fr. III T	RENBP	-0.27	0.052	0.24
TAC	Fr. III T	REP15	-0.49	0.56	0.79
TAC	Fr. III T	REPIN1	0.12	0.072	0.29
TAC	Fr. III T	REPS1	0.16	0.00029	0.011
TAC	Fr. III T	RER1	-0.0071	0.83	0.93
TAC	Fr. III T	RERE	-0.041	0.5	0.75
TAC	Fr. III T	REREP3	-0.81	0.0065	0.073
TAC	Fr. III T	REST	0.055	0.073	0.29
TAC	Fr. III T	RETSAT	-0.066	0.44	0.71
TAC	Fr. III T	REV1	-0.0033	0.95	0.98
TAC	Fr. III T	REV3L	-0.029	0.55	0.78
TAC	Fr. III T	REXO1	-0.06	0.53	0.77
TAC	Fr. III T	REXO2	-0.075	0.17	0.44
TAC	Fr. III T	REXO4	0.0021	0.97	0.99
TAC	Fr. III T	RFC1	-0.032	0.47	0.73
TAC	Fr. III T	RFC2	-0.22	0.0036	0.05
TAC	Fr. III T	RFC3	-0.34	0.0023	0.039
TAC	Fr. III T	RFC4	-0.32	0.00011	0.0068
TAC	Fr. III T	RFC5	-0.15	0.031	0.18
TAC	Fr. III T	RFESD	0.42	0.0029	0.044
TAC	Fr. III T	RFFL	-0.15	0.064	0.27
TAC	Fr. III T	RFK	0.18	0.025	0.16
TAC	Fr. III T	RFNG	-0.1	0.13	0.39
TAC	Fr. III T	RFPL2	0.55	0.043	0.22
TAC	Fr. III T	RFT1	-0.069	0.26	0.55
TAC	Fr. III T	RFTN1	-0.24	0.001	0.024
TAC	Fr. III T	RFWD2	0.0081	0.84	0.94
TAC	Fr. III T	RFWD3	-0.079	0.22	0.51
TAC	Fr. III T	RFX1	-0.22	0.084	0.31
TAC	Fr. III T	RFX2	0.4	0.035	0.19
TAC	Fr. III T	RFX3	-0.081	0.29	0.59
TAC	Fr. III T	RFX3-AS1	-0.5	0.019	0.13
TAC	Fr. III T	RFX5	-0.1	0.057	0.25
TAC	Fr. III T	RFX7	-0.14	0.099	0.34
TAC	Fr. III T	RFX8	-0.14	0.64	0.83
TAC	Fr. III T	RFXANK	-0.087	0.18	0.45
TAC	Fr. III T	RFXAP	0.061	0.37	0.66
TAC	Fr. III T	RGCC	-0.16	0.085	0.31
TAC	Fr. III T	RGL1	-0.1	0.65	0.84
TAC	Fr. III T	RGL2	-0.028	0.65	0.84
TAC	Fr. III T	RGL4	-0.07	0.26	0.56
TAC	Fr. III T	RGMB	0.49	0.00011	0.0065
TAC	Fr. III T	RGP1	0.12	0.24	0.54
TAC	Fr. III T	RGPD1	-0.13	0.43	0.7
TAC	Fr. III T	RGS1	-0.57	0.036	0.19
TAC	Fr. III T	RGS10	-0.12	0.14	0.4
TAC	Fr. III T	RGS12	-0.29	0.065	0.27
TAC	Fr. III T	RGS14	0.0099	0.85	0.94
TAC	Fr. III T	RGS16	0.58	0.0066	0.074
TAC	Fr. III T	RGS18	0.44	0.21	0.5
TAC	Fr. III T	RGS19	-0.076	0.14	0.41
TAC	Fr. III T	RGS2	0.23	0.15	0.41
TAC	Fr. III T	RGS3	-0.15	0.096	0.33
TAC	Fr. III T	RGS5	-0.14	0.28	0.57
TAC	Fr. III T	RGS6	-1.5	0.0022	0.039
TAC	Fr. III T	RGS9	0.18	0.53	0.77
TAC	Fr. III T	RHBDD1	0.056	0.28	0.58
TAC	Fr. III T	RHBDD2	0.0075	0.9	0.96
TAC	Fr. III T	RHBDD3	-0.14	0.08	0.3
TAC	Fr. III T	RHBDF2	-0.068	0.58	0.8
TAC	Fr. III T	RHBDL1	0.69	0.011	0.098
TAC	Fr. III T	RHD	-0.18	0.17	0.45
TAC	Fr. III T	RHEB	0.074	0.14	0.4
TAC	Fr. III T	RHEBL1	-0.11	0.27	0.56
TAC	Fr. III T	RHNO1	0.1	0.065	0.27
TAC	Fr. III T	RHOA	-0.013	0.73	0.89
TAC	Fr. III T	RHOBTB2	-0.3	0.0058	0.068
TAC	Fr. III T	RHOC	0.047	0.64	0.83
TAC	Fr. III T	RHOF	-0.14	0.3	0.59
TAC	Fr. III T	RHOG	-0.17	0.0022	0.038
TAC	Fr. III T	RHOH	-0.042	0.35	0.64
TAC	Fr. III T	RHOQ	0.052	0.67	0.85
TAC	Fr. III T	RHOT1	0.07	0.091	0.32
TAC	Fr. III T	RHOT2	-0.0073	0.89	0.96
TAC	Fr. III T	RHOU	0.21	0.47	0.72
TAC	Fr. III T	RHOXF1	-0.096	0.86	0.95
TAC	Fr. III T	RHPN1	0.25	0.043	0.22
TAC	Fr. III T	RIBC1	0.15	0.54	0.77
TAC	Fr. III T	RIC1	-0.045	0.6	0.81
TAC	Fr. III T	RIC3	0.053	0.65	0.84
TAC	Fr. III T	RIC8A	0.039	0.34	0.63
TAC	Fr. III T	RIC8B	0.11	0.11	0.36
TAC	Fr. III T	RICTOR	0.056	0.47	0.72
TAC	Fr. III T	RIF1	0.039	0.37	0.65
TAC	Fr. III T	RILP	-0.0089	0.95	0.98
TAC	Fr. III T	RILPL1	0.2	0.13	0.39
TAC	Fr. III T	RILPL2	-0.16	0.014	0.11
TAC	Fr. III T	RIMBP3	0.22	0.2	0.49
TAC	Fr. III T	RIMKLB	0.5	0.0036	0.051
TAC	Fr. III T	RIMS3	0.075	0.72	0.88
TAC	Fr. III T	RIN1	0.7	0.003	0.044
TAC	Fr. III T	RIN3	-0.24	0.0017	0.033
TAC	Fr. III T	RING1	-0.085	0.35	0.64
TAC	Fr. III T	RINL	-0.086	0.098	0.33
TAC	Fr. III T	RINT1	0.05	0.3	0.59
TAC	Fr. III T	RIOK1	0.047	0.29	0.59
TAC	Fr. III T	RIOK2	0.087	0.15	0.41
TAC	Fr. III T	RIOK3	-0.043	0.35	0.63
TAC	Fr. III T	RIPK1	0.11	0.027	0.16
TAC	Fr. III T	RIPK2	0.65	9.20E-05	0.0058
TAC	Fr. III T	RIPK3	0.047	0.34	0.63
TAC	Fr. III T	RIT1	-0.027	0.74	0.89
TAC	Fr. III T	RITA1	-0.063	0.37	0.66
TAC	Fr. III T	RLF	0.0099	0.84	0.94
TAC	Fr. III T	RLIM	0.1	0.2	0.48
TAC	Fr. III T	RLN1	0.4	0.044	0.22
TAC	Fr. III T	RLN2	0.14	0.44	0.71
TAC	Fr. III T	RLN3	0.11	0.49	0.74
TAC	Fr. III T	RLTPR	-0.055	0.28	0.57
TAC	Fr. III T	RMDN1	-0.031	0.5	0.75
TAC	Fr. III T	RMDN2	0.28	0.22	0.51
TAC	Fr. III T	RMDN3	0.0075	0.88	0.96
TAC	Fr. III T	RMI1	-0.052	0.56	0.79
TAC	Fr. III T	RMI2	-0.85	1.90E-05	0.0026
TAC	Fr. III T	RMND1	-0.064	0.33	0.62
TAC	Fr. III T	RMND5A	0.021	0.68	0.85
TAC	Fr. III T	RMND5B	-0.095	0.048	0.23
TAC	Fr. III T	RN7SK	-0.15	0.41	0.69
TAC	Fr. III T	RN7SL1	-0.03	0.85	0.94
TAC	Fr. III T	RN7SL2	-0.047	0.76	0.9
TAC	Fr. III T	RNA18S5	-0.07	0.69	0.86
TAC	Fr. III T	RNA45S5	-0.096	0.67	0.85
TAC	Fr. III T	RNASE4	-0.045	0.82	0.93
TAC	Fr. III T	RNASE6	-0.13	0.69	0.86
TAC	Fr. III T	RNASEH1	0.046	0.28	0.58
TAC	Fr. III T	RNASEH1-AS1	-0.068	0.59	0.8
TAC	Fr. III T	RNASEH2A	-0.2	0.011	0.1
TAC	Fr. III T	RNASEH2B	-0.12	0.019	0.13
TAC	Fr. III T	RNASEH2B-AS1	-0.11	0.44	0.71
TAC	Fr. III T	RNASEH2C	0.023	0.68	0.86
TAC	Fr. III T	RNASEK	-0.1	0.49	0.74
TAC	Fr. III T	RNASEL	0.049	0.37	0.65
TAC	Fr. III T	RNASET2	0.016	0.8	0.92
TAC	Fr. III T	RNF10	-0.064	0.11	0.36
TAC	Fr. III T	RNF103	-0.073	0.32	0.61
TAC	Fr. III T	RNF11	0.1	0.12	0.37
TAC	Fr. III T	RNF111	0.046	0.34	0.63
TAC	Fr. III T	RNF113A	0.02	0.65	0.84
TAC	Fr. III T	RNF114	-0.0029	0.93	0.97
TAC	Fr. III T	RNF115	-0.012	0.82	0.93
TAC	Fr. III T	RNF121	-0.12	0.17	0.45
TAC	Fr. III T	RNF123	-0.077	0.14	0.4
TAC	Fr. III T	RNF125	0.027	0.59	0.8
TAC	Fr. III T	RNF126	-0.06	0.32	0.61
TAC	Fr. III T	RNF13	0.084	0.024	0.15
TAC	Fr. III T	RNF130	0.61	0.0018	0.034
TAC	Fr. III T	RNF135	-0.28	0.00048	0.015
TAC	Fr. III T	RNF138	0.09	0.11	0.36
TAC	Fr. III T	RNF138P1	0.4	0.23	0.52
TAC	Fr. III T	RNF139	0.037	0.47	0.72
TAC	Fr. III T	RNF139-AS1	-0.096	0.46	0.72
TAC	Fr. III T	RNF14	0.021	0.64	0.83
TAC	Fr. III T	RNF141	-0.12	0.13	0.39
TAC	Fr. III T	RNF144A	0.24	0.15	0.41
TAC	Fr. III T	RNF144A-AS1	0.49	0.14	0.39
TAC	Fr. III T	RNF144B	0.2	0.34	0.63
TAC	Fr. III T	RNF145	-0.09	0.53	0.77
TAC	Fr. III T	RNF146	0.072	0.4	0.68
TAC	Fr. III T	RNF149	0.017	0.69	0.86
TAC	Fr. III T	RNF157	0.59	1.30E-06	0.0007
TAC	Fr. III T	RNF157-AS1	-0.22	0.12	0.37
TAC	Fr. III T	RNF165	0.62	0.12	0.38
TAC	Fr. III T	RNF166	-0.033	0.64	0.83
TAC	Fr. III T	RNF167	-0.043	0.58	0.8
TAC	Fr. III T	RNF168	0.12	0.021	0.14
TAC	Fr. III T	RNF169	0.08	0.46	0.72
TAC	Fr. III T	RNF17	-0.77	0.51	0.76
TAC	Fr. III T	RNF170	0.032	0.56	0.79
TAC	Fr. III T	RNF175	-0.42	0.24	0.53
TAC	Fr. III T	RNF181	-0.063	0.23	0.52
TAC	Fr. III T	RNF185	0.071	0.11	0.36
TAC	Fr. III T	RNF187	-0.057	0.26	0.55
TAC	Fr. III T	RNF19A	0.0095	0.87	0.95
TAC	Fr. III T	RNF19B	0.089	0.12	0.37
TAC	Fr. III T	RNF2	0.27	0.0036	0.051
TAC	Fr. III T	RNF20	0.034	0.31	0.6
TAC	Fr. III T	RNF207	0.41	0.093	0.32
TAC	Fr. III T	RNF212	-0.084	0.72	0.88
TAC	Fr. III T	RNF213	-0.031	0.76	0.9
TAC	Fr. III T	RNF214	-0.15	0.043	0.22
TAC	Fr. III T	RNF216	0.068	0.16	0.43
TAC	Fr. III T	RNF216P1	0.019	0.78	0.91
TAC	Fr. III T	RNF219	-0.046	0.45	0.71
TAC	Fr. III T	RNF220	0.013	0.75	0.89
TAC	Fr. III T	RNF24	0.076	0.44	0.71
TAC	Fr. III T	RNF25	0.039	0.47	0.73
TAC	Fr. III T	RNF26	0.013	0.82	0.93
TAC	Fr. III T	RNF31	0.0014	0.98	0.99
TAC	Fr. III T	RNF32	0.15	0.34	0.63
TAC	Fr. III T	RNF34	0.03	0.39	0.67
TAC	Fr. III T	RNF38	0.12	0.039	0.2
TAC	Fr. III T	RNF4	0.014	0.6	0.81
TAC	Fr. III T	RNF40	-0.045	0.31	0.6
TAC	Fr. III T	RNF41	-0.033	0.49	0.75
TAC	Fr. III T	RNF43	-0.13	0.38	0.67
TAC	Fr. III T	RNF44	-0.14	0.12	0.37
TAC	Fr. III T	RNF5	-0.014	0.76	0.9
TAC	Fr. III T	RNF6	0.085	0.045	0.22
TAC	Fr. III T	RNF7	-0.028	0.5	0.75
TAC	Fr. III T	RNF8	-0.08	0.24	0.53
TAC	Fr. III T	RNFT1	-0.0093	0.86	0.95
TAC	Fr. III T	RNFT2	-0.16	0.28	0.57
TAC	Fr. III T	RNGTT	0.032	0.51	0.76
TAC	Fr. III T	RNH1	0.047	0.39	0.67
TAC	Fr. III T	RNLS	0.088	0.46	0.72
TAC	Fr. III T	RNMT	0.0042	0.93	0.97
TAC	Fr. III T	RNMTL1	0.048	0.39	0.67
TAC	Fr. III T	RNPC3	-0.042	0.49	0.74
TAC	Fr. III T	RNPEP	-0.066	0.15	0.42
TAC	Fr. III T	RNPEPL1	-0.16	0.0078	0.083
TAC	Fr. III T	RNPS1	-0.011	0.8	0.92
TAC	Fr. III T	RNU2-2P	-0.13	0.54	0.77
TAC	Fr. III T	RNVU1-14	0.16	0.4	0.68
TAC	Fr. III T	RNVU1-15	0.26	0.31	0.6
TAC	Fr. III T	RNVU1-19	-0.21	0.45	0.71
TAC	Fr. III T	RNVU1-6	0.77	0.0037	0.051
TAC	Fr. III T	ROBO3	0.43	0.14	0.39
TAC	Fr. III T	ROCK1	-0.031	0.27	0.56
TAC	Fr. III T	ROCK1P1	0.17	0.7	0.87
TAC	Fr. III T	ROCK2	-0.074	0.16	0.43
TAC	Fr. III T	ROGDI	0.24	0.022	0.15
TAC	Fr. III T	ROMO1	-0.085	0.27	0.56
TAC	Fr. III T	ROPN1L	0.043	0.74	0.89
TAC	Fr. III T	RORA	0.095	0.16	0.42
TAC	Fr. III T	RORA-AS1	0.13	0.17	0.44
TAC	Fr. III T	RORC	0.58	0.0017	0.033
TAC	Fr. III T	RP2	0.14	0.056	0.25
TAC	Fr. III T	RP9	-0.071	0.28	0.58
TAC	Fr. III T	RP9P	0.3	0.25	0.54
TAC	Fr. III T	RPA1	-0.0086	0.87	0.95
TAC	Fr. III T	RPA2	0.0098	0.86	0.95
TAC	Fr. III T	RPA3	-0.16	0.0089	0.089
TAC	Fr. III T	RPA4	-0.51	0.08	0.3
TAC	Fr. III T	RPAIN	0.025	0.58	0.8
TAC	Fr. III T	RPAP1	0.035	0.52	0.76
TAC	Fr. III T	RPAP2	0.047	0.37	0.65
TAC	Fr. III T	RPAP3	0.075	0.13	0.39
TAC	Fr. III T	RPARP-AS1	0.18	0.038	0.2
TAC	Fr. III T	RPE	0.048	0.41	0.69
TAC	Fr. III T	RPF1	0.12	0.014	0.12
TAC	Fr. III T	RPF2	0.18	0.012	0.11
TAC	Fr. III T	RPGR	0.13	0.087	0.31
TAC	Fr. III T	RPGRIP1L	0.055	0.71	0.87
TAC	Fr. III T	RPH3AL	0.13	0.53	0.77
TAC	Fr. III T	RPIA	-0.089	0.084	0.31
TAC	Fr. III T	RPL10	0.14	0.051	0.24
TAC	Fr. III T	RPL10A	0.086	0.18	0.46
TAC	Fr. III T	RPL11	0.051	0.44	0.71
TAC	Fr. III T	RPL12	0.028	0.77	0.91
TAC	Fr. III T	RPL13	0.047	0.6	0.81
TAC	Fr. III T	RPL13A	0.043	0.55	0.78
TAC	Fr. III T	RPL13AP5	-0.069	0.65	0.84
TAC	Fr. III T	RPL13P5	-0.11	0.48	0.73
TAC	Fr. III T	RPL14	0.099	0.2	0.48
TAC	Fr. III T	RPL15	0.095	0.062	0.26
TAC	Fr. III T	RPL17	0.18	0.22	0.51
TAC	Fr. III T	RPL18	0.037	0.58	0.8
TAC	Fr. III T	RPL18A	0.099	0.22	0.51
TAC	Fr. III T	RPL19	0.079	0.19	0.47
TAC	Fr. III T	RPL21	0.12	0.1	0.34
TAC	Fr. III T	RPL21P44	-0.21	0.3	0.59
TAC	Fr. III T	RPL22	0.054	0.41	0.68
TAC	Fr. III T	RPL22L1	0.029	0.79	0.91
TAC	Fr. III T	RPL23	0.057	0.52	0.76
TAC	Fr. III T	RPL23A	0.12	0.077	0.29
TAC	Fr. III T	RPL23AP53	0.25	0.13	0.38
TAC	Fr. III T	RPL23AP64	-0.16	0.42	0.69
TAC	Fr. III T	RPL23AP7	-0.074	0.42	0.7
TAC	Fr. III T	RPL23AP82	0.071	0.34	0.62
TAC	Fr. III T	RPL24	0.0078	0.9	0.96
TAC	Fr. III T	RPL26	0.026	0.7	0.87
TAC	Fr. III T	RPL26L1	-0.063	0.41	0.69
TAC	Fr. III T	RPL27	0.038	0.61	0.82
TAC	Fr. III T	RPL27A	0.077	0.29	0.59
TAC	Fr. III T	RPL28	0.0032	0.97	0.99
TAC	Fr. III T	RPL29	0.014	0.8	0.92
TAC	Fr. III T	RPL3	0.1	0.2	0.49
TAC	Fr. III T	RPL30	0.084	0.27	0.56
TAC	Fr. III T	RPL31	0.11	0.16	0.43
TAC	Fr. III T	RPL32	0.084	0.27	0.56
TAC	Fr. III T	RPL32P3	-0.092	0.27	0.57
TAC	Fr. III T	RPL34	0.12	0.13	0.39
TAC	Fr. III T	RPL34-AS1	-0.24	0.21	0.5
TAC	Fr. III T	RPL35	0.11	0.14	0.4
TAC	Fr. III T	RPL35A	0.053	0.46	0.72
TAC	Fr. III T	RPL36	0.073	0.32	0.61
TAC	Fr. III T	RPL36A	0.14	0.36	0.65
TAC	Fr. III T	RPL36AL	0.067	0.24	0.53
TAC	Fr. III T	RPL37	-0.0081	0.92	0.97
TAC	Fr. III T	RPL37A	0.02	0.81	0.92
TAC	Fr. III T	RPL38	0.046	0.49	0.75
TAC	Fr. III T	RPL39	0.048	0.55	0.78
TAC	Fr. III T	RPL39L	-0.5	0.00031	0.012
TAC	Fr. III T	RPL4	0.075	0.23	0.51
TAC	Fr. III T	RPL41	0.019	0.78	0.91
TAC	Fr. III T	RPL5	0.067	0.33	0.62
TAC	Fr. III T	RPL6	0.029	0.67	0.85
TAC	Fr. III T	RPL7	0.11	0.13	0.38
TAC	Fr. III T	RPL7A	0.019	0.77	0.9
TAC	Fr. III T	RPL7L1	0.048	0.22	0.5
TAC	Fr. III T	RPL8	0.073	0.28	0.57
TAC	Fr. III T	RPL9	0.0092	0.9	0.96
TAC	Fr. III T	RPLP0	0.067	0.35	0.64
TAC	Fr. III T	RPLP1	-0.09	0.21	0.5
TAC	Fr. III T	RPLP2	0.026	0.77	0.91
TAC	Fr. III T	RPN1	0.013	0.7	0.87
TAC	Fr. III T	RPN2	0.085	0.054	0.24
TAC	Fr. III T	RPP14	0.11	0.029	0.17
TAC	Fr. III T	RPP25	0.074	0.64	0.83
TAC	Fr. III T	RPP25L	-0.032	0.6	0.81
TAC	Fr. III T	RPP30	0.0031	0.94	0.98
TAC	Fr. III T	RPP38	0.14	0.015	0.12
TAC	Fr. III T	RPP40	-0.047	0.56	0.79
TAC	Fr. III T	RPRD1A	0.077	0.21	0.5
TAC	Fr. III T	RPRD1B	0.013	0.89	0.96
TAC	Fr. III T	RPRD2	-0.1	0.12	0.37
TAC	Fr. III T	RPS10P7	-0.15	0.48	0.74
TAC	Fr. III T	RPS11	0.036	0.59	0.81
TAC	Fr. III T	RPS12	0.093	0.29	0.59
TAC	Fr. III T	RPS13	0.093	0.14	0.41
TAC	Fr. III T	RPS14	0.14	0.083	0.31
TAC	Fr. III T	RPS14P3	0.041	0.85	0.94
TAC	Fr. III T	RPS15	0.01	0.87	0.95
TAC	Fr. III T	RPS15A	-0.028	0.71	0.87
TAC	Fr. III T	RPS15AP10	-0.18	0.35	0.64
TAC	Fr. III T	RPS16	0.071	0.31	0.6
TAC	Fr. III T	RPS16P5	0.063	0.68	0.85
TAC	Fr. III T	RPS17	0.081	0.27	0.56
TAC	Fr. III T	RPS18	0.096	0.19	0.48
TAC	Fr. III T	RPS19	0.073	0.39	0.67
TAC	Fr. III T	RPS19BP1	-0.097	0.14	0.4
TAC	Fr. III T	RPS2	0.09	0.21	0.5
TAC	Fr. III T	RPS20	0.033	0.63	0.83
TAC	Fr. III T	RPS21	0.031	0.73	0.88
TAC	Fr. III T	RPS23	0.061	0.35	0.64
TAC	Fr. III T	RPS24	-0.024	0.69	0.86
TAC	Fr. III T	RPS25	0.15	0.07	0.28
TAC	Fr. III T	RPS26	0.099	0.27	0.56
TAC	Fr. III T	RPS27	0.081	0.34	0.62
TAC	Fr. III T	RPS27A	0.096	0.23	0.52
TAC	Fr. III T	RPS27L	-0.14	0.061	0.26
TAC	Fr. III T	RPS28	0.015	0.87	0.95
TAC	Fr. III T	RPS29	0.052	0.6	0.81
TAC	Fr. III T	RPS2P32	0.027	0.9	0.96
TAC	Fr. III T	RPS3	0.1	0.14	0.4
TAC	Fr. III T	RPS3A	-0.059	0.59	0.81
TAC	Fr. III T	RPS4X	0.053	0.48	0.74
TAC	Fr. III T	RPS5	0.063	0.35	0.63
TAC	Fr. III T	RPS6	0.094	0.19	0.47
TAC	Fr. III T	RPS6KA1	0.004	0.92	0.97
TAC	Fr. III T	RPS6KA2	-0.19	0.11	0.36
TAC	Fr. III T	RPS6KA3	0.33	6.00E-05	0.0046
TAC	Fr. III T	RPS6KA4	-0.017	0.82	0.93
TAC	Fr. III T	RPS6KA5	0.1	0.047	0.23
TAC	Fr. III T	RPS6KB1	0.026	0.57	0.79
TAC	Fr. III T	RPS6KB2	-0.1	0.025	0.16
TAC	Fr. III T	RPS6KC1	0.082	0.2	0.48
TAC	Fr. III T	RPS6KL1	0.038	0.89	0.96
TAC	Fr. III T	RPS7	-0.027	0.68	0.85
TAC	Fr. III T	RPS8	0.012	0.85	0.94
TAC	Fr. III T	RPS9	0.044	0.52	0.76
TAC	Fr. III T	RPSA	0.063	0.4	0.68
TAC	Fr. III T	RPSAP58	0.045	0.84	0.94
TAC	Fr. III T	RPTOR	-0.0022	0.98	0.99
TAC	Fr. III T	RPUSD1	-0.16	0.021	0.14
TAC	Fr. III T	RPUSD2	0.048	0.42	0.7
TAC	Fr. III T	RPUSD3	0.0075	0.87	0.95
TAC	Fr. III T	RPUSD4	0.017	0.73	0.88
TAC	Fr. III T	RQCD1	0.032	0.73	0.88
TAC	Fr. III T	RRAGA	-0.051	0.18	0.46
TAC	Fr. III T	RRAGB	-0.0082	0.89	0.96
TAC	Fr. III T	RRAGC	-0.1	0.19	0.47
TAC	Fr. III T	RRAGD	1.1	0.00029	0.011
TAC	Fr. III T	RRAS	0.26	0.022	0.15
TAC	Fr. III T	RRAS2	0.58	0.0022	0.039
TAC	Fr. III T	RRBP1	-0.069	0.39	0.67
TAC	Fr. III T	RREB1	0.054	0.56	0.79
TAC	Fr. III T	RRM1	-0.18	0.03	0.18
TAC	Fr. III T	RRM2	-1.6	4.60E-05	0.0041
TAC	Fr. III T	RRM2B	0.1	0.23	0.51
TAC	Fr. III T	RRN3	0.048	0.32	0.61
TAC	Fr. III T	RRN3P1	-0.076	0.55	0.78
TAC	Fr. III T	RRN3P2	-0.2	0.061	0.26
TAC	Fr. III T	RRN3P3	-0.16	0.041	0.21
TAC	Fr. III T	RRNAD1	-0.092	0.31	0.6
TAC	Fr. III T	RRP1	0.059	0.28	0.57
TAC	Fr. III T	RRP12	0.023	0.83	0.93
TAC	Fr. III T	RRP15	0.069	0.4	0.68
TAC	Fr. III T	RRP1B	-0.037	0.34	0.63
TAC	Fr. III T	RRP36	-0.03	0.54	0.77
TAC	Fr. III T	RRP7A	0.082	0.34	0.63
TAC	Fr. III T	RRP7BP	0.11	0.22	0.51
TAC	Fr. III T	RRP8	0.073	0.23	0.52
TAC	Fr. III T	RRP9	0.013	0.8	0.92
TAC	Fr. III T	RRS1	0.1	0.29	0.58
TAC	Fr. III T	RSAD1	0.011	0.81	0.92
TAC	Fr. III T	RSAD2	0.58	0.14	0.41
TAC	Fr. III T	RSBN1	0.12	0.0013	0.028
TAC	Fr. III T	RSBN1L	-0.055	0.45	0.72
TAC	Fr. III T	RSC1A1	-0.1	0.42	0.7
TAC	Fr. III T	RSF1	-0.006	0.89	0.96
TAC	Fr. III T	RSG1	-0.012	0.94	0.98
TAC	Fr. III T	RSL1D1	0.18	0.0018	0.034
TAC	Fr. III T	RSL24D1	0.027	0.55	0.78
TAC	Fr. III T	RSPH3	-0.048	0.66	0.84
TAC	Fr. III T	RSPH9	0.013	0.94	0.98
TAC	Fr. III T	RSPRY1	0.047	0.26	0.56
TAC	Fr. III T	RSRC1	-0.057	0.46	0.72
TAC	Fr. III T	RSRC2	0.012	0.8	0.92
TAC	Fr. III T	RSRP1	-0.029	0.64	0.83
TAC	Fr. III T	RSU1	0.089	0.035	0.19
TAC	Fr. III T	RTCA	0.00016	1	1
TAC	Fr. III T	RTCA-AS1	0.13	0.46	0.72
TAC	Fr. III T	RTCB	0.017	0.64	0.83
TAC	Fr. III T	RTF1	-0.16	0.0021	0.037
TAC	Fr. III T	RTFDC1	-0.029	0.44	0.71
TAC	Fr. III T	RTKN2	-0.3	0.032	0.18
TAC	Fr. III T	RTN3	-0.13	0.068	0.28
TAC	Fr. III T	RTN4	0.041	0.5	0.75
TAC	Fr. III T	RTN4IP1	-0.27	0.0025	0.04
TAC	Fr. III T	RTN4R	0.21	0.25	0.54
TAC	Fr. III T	RTN4RL1	0.44	0.091	0.32
TAC	Fr. III T	RTP4	-0.0051	0.97	0.99
TAC	Fr. III T	RTTN	0.11	0.19	0.47
TAC	Fr. III T	RUFY1	-0.0086	0.85	0.94
TAC	Fr. III T	RUFY2	0.0065	0.93	0.98
TAC	Fr. III T	RUFY3	0.55	0.00043	0.014
TAC	Fr. III T	RUFY4	-0.2	0.65	0.84
TAC	Fr. III T	RUNDC1	0.11	0.018	0.13
TAC	Fr. III T	RUNX1	0.05	0.46	0.72
TAC	Fr. III T	RUNX1-IT1	-0.097	0.5	0.75
TAC	Fr. III T	RUNX2	0.52	1.20E-06	0.0007
TAC	Fr. III T	RUNX3	0.014	0.86	0.95
TAC	Fr. III T	RUSC1	-0.087	0.21	0.5
TAC	Fr. III T	RUVBL1	-0.088	0.1	0.34
TAC	Fr. III T	RUVBL2	-0.046	0.45	0.71
TAC	Fr. III T	RWDD1	0.0053	0.92	0.97
TAC	Fr. III T	RWDD2A	0.35	0.0033	0.048
TAC	Fr. III T	RWDD2B	0.036	0.69	0.86
TAC	Fr. III T	RWDD3	0.013	0.83	0.94
TAC	Fr. III T	RWDD4	-0.0048	0.94	0.98
TAC	Fr. III T	RXRA	-0.049	0.67	0.85
TAC	Fr. III T	RXRB	0.05	0.46	0.72
TAC	Fr. III T	RYBP	-0.33	0.0079	0.083
TAC	Fr. III T	RYK	0.15	0.041	0.21
TAC	Fr. III T	RYR1	-0.32	0.06	0.26
TAC	Fr. III T	RYR3	-0.19	0.31	0.61
TAC	Fr. III T	S100A10	-0.012	0.86	0.95
TAC	Fr. III T	S100A11	0.16	0.035	0.19
TAC	Fr. III T	S100A13	-0.33	0.18	0.46
TAC	Fr. III T	S100A4	-0.013	0.87	0.95
TAC	Fr. III T	S100A6	0.076	0.28	0.58
TAC	Fr. III T	S100A9	0.58	0.15	0.42
TAC	Fr. III T	S100PBP	-0.094	0.18	0.45
TAC	Fr. III T	S100Z	0.1	0.68	0.85
TAC	Fr. III T	S1PR1	0.25	0.00045	0.015
TAC	Fr. III T	S1PR2	-0.29	0.0029	0.044
TAC	Fr. III T	S1PR4	-0.2	0.00068	0.019
TAC	Fr. III T	SAAL1	-0.064	0.26	0.55
TAC	Fr. III T	SAC3D1	-0.27	0.01	0.095
TAC	Fr. III T	SACM1L	0.18	0.002	0.036
TAC	Fr. III T	SACS	-0.052	0.56	0.79
TAC	Fr. III T	SAE1	-0.029	0.61	0.82
TAC	Fr. III T	SAFB	-0.04	0.25	0.55
TAC	Fr. III T	SAFB2	-0.0058	0.89	0.96
TAC	Fr. III T	SALL2	-0.47	0.17	0.44
TAC	Fr. III T	SAMD1	-0.26	0.15	0.42
TAC	Fr. III T	SAMD10	-0.092	0.2	0.48
TAC	Fr. III T	SAMD12	0.34	0.11	0.35
TAC	Fr. III T	SAMD3	0.00082	0.99	1
TAC	Fr. III T	SAMD4B	-0.013	0.81	0.92
TAC	Fr. III T	SAMD8	0.099	0.22	0.51
TAC	Fr. III T	SAMD9	-0.061	0.53	0.77
TAC	Fr. III T	SAMD9L	-0.073	0.6	0.81
TAC	Fr. III T	SAMHD1	0.005	0.93	0.97
TAC	Fr. III T	SAMM50	-0.054	0.25	0.54
TAC	Fr. III T	SAMSN1	-0.025	0.64	0.84
TAC	Fr. III T	SAP130	-0.06	0.39	0.67
TAC	Fr. III T	SAP18	0.035	0.4	0.68
TAC	Fr. III T	SAP25	-0.11	0.35	0.64
TAC	Fr. III T	SAP30	0.042	0.66	0.85
TAC	Fr. III T	SAP30BP	0.002	0.95	0.98
TAC	Fr. III T	SAP30L	-0.048	0.41	0.69
TAC	Fr. III T	SAP30L-AS1	-0.049	0.78	0.91
TAC	Fr. III T	SAPCD2	-1	9.20E-05	0.0058
TAC	Fr. III T	SAR1A	0.12	0.36	0.65
TAC	Fr. III T	SAR1B	0.11	0.026	0.16
TAC	Fr. III T	SARAF	0.1	0.0039	0.053
TAC	Fr. III T	SARDH	-0.21	0.29	0.59
TAC	Fr. III T	SARM1	0.011	0.9	0.96
TAC	Fr. III T	SARNP	-0.037	0.44	0.71
TAC	Fr. III T	SARS	0.069	0.0085	0.087
TAC	Fr. III T	SARS2	-0.03	0.67	0.85
TAC	Fr. III T	SART1	-0.067	0.15	0.42
TAC	Fr. III T	SART3	0.0081	0.82	0.93
TAC	Fr. III T	SASH1	1.6	0.0003	0.012
TAC	Fr. III T	SASH3	-0.18	0.00074	0.02
TAC	Fr. III T	SASS6	-0.2	0.028	0.17
TAC	Fr. III T	SAT1	-0.26	0.011	0.097
TAC	Fr. III T	SAT2	0.023	0.73	0.88
TAC	Fr. III T	SATB1	0.41	0.0024	0.04
TAC	Fr. III T	SATB1-AS1	0.44	0.0062	0.072
TAC	Fr. III T	SAV1	-0.026	0.78	0.91
TAC	Fr. III T	SAYSD1	-0.058	0.42	0.69
TAC	Fr. III T	SBDS	0.13	0.07	0.28
TAC	Fr. III T	SBDSP1	0.07	0.46	0.72
TAC	Fr. III T	SBF1	-0.13	0.1	0.34
TAC	Fr. III T	SBF2	0.66	0.0018	0.035
TAC	Fr. III T	SBF2-AS1	0.089	0.64	0.83
TAC	Fr. III T	SBK1	0.12	0.21	0.5
TAC	Fr. III T	SBNO1	0.045	0.18	0.46
TAC	Fr. III T	SBNO2	-0.52	0.00017	0.0084
TAC	Fr. III T	SC5D	0.1	0.2	0.48
TAC	Fr. III T	SCAF1	0.15	0.22	0.51
TAC	Fr. III T	SCAF11	0.078	0.058	0.26
TAC	Fr. III T	SCAF4	-0.026	0.57	0.79
TAC	Fr. III T	SCAF8	0.022	0.69	0.86
TAC	Fr. III T	SCAI	-0.19	0.13	0.39
TAC	Fr. III T	SCAMP1	0.08	0.17	0.44
TAC	Fr. III T	SCAMP1-AS1	0.06	0.47	0.73
TAC	Fr. III T	SCAMP2	-0.047	0.25	0.54
TAC	Fr. III T	SCAMP3	-0.0043	0.9	0.96
TAC	Fr. III T	SCAMP4	-0.14	0.2	0.49
TAC	Fr. III T	SCAND1	-0.32	0.00038	0.013
TAC	Fr. III T	SCAND2P	-0.097	0.24	0.53
TAC	Fr. III T	SCAP	-0.11	0.039	0.2
TAC	Fr. III T	SCAPER	0.0026	0.97	0.99
TAC	Fr. III T	SCARB1	-0.75	0.046	0.22
TAC	Fr. III T	SCARB2	0.04	0.65	0.84
TAC	Fr. III T	SCARF1	0.25	0.48	0.73
TAC	Fr. III T	SCARF2	-0.091	0.51	0.76
TAC	Fr. III T	SCARNA1	0.19	0.57	0.8
TAC	Fr. III T	SCARNA12	0.086	0.61	0.82
TAC	Fr. III T	SCARNA17	0.00073	1	1
TAC	Fr. III T	SCARNA2	-0.067	0.76	0.9
TAC	Fr. III T	SCARNA21	-0.31	0.11	0.36
TAC	Fr. III T	SCARNA9	-0.19	0.27	0.57
TAC	Fr. III T	SCART1	0.69	0.012	0.1
TAC	Fr. III T	SCCPDH	0.13	0.24	0.53
TAC	Fr. III T	SCD	-0.61	0.044	0.22
TAC	Fr. III T	SCFD1	0.084	0.039	0.2
TAC	Fr. III T	SCFD2	0.031	0.66	0.85
TAC	Fr. III T	SCG5	-1	0.0016	0.032
TAC	Fr. III T	SCIN	-1.2	0.053	0.24
TAC	Fr. III T	SCLT1	-0.084	0.28	0.57
TAC	Fr. III T	SCMH1	-0.0092	0.91	0.96
TAC	Fr. III T	SCML1	0.23	0.3	0.59
TAC	Fr. III T	SCML2	0.82	0.01	0.095
TAC	Fr. III T	SCML4	0.54	0.00012	0.0069
TAC	Fr. III T	SCN1B	0.75	0.021	0.14
TAC	Fr. III T	SCN8A	-0.33	0.45	0.71
TAC	Fr. III T	SCNM1	-0.27	0.12	0.38
TAC	Fr. III T	SCNN1A	-0.21	0.58	0.8
TAC	Fr. III T	SCNN1D	0.13	0.55	0.78
TAC	Fr. III T	SCO1	0.029	0.59	0.8
TAC	Fr. III T	SCO2	0.32	0.14	0.4
TAC	Fr. III T	SCOC	0.2	0.0082	0.084
TAC	Fr. III T	SCP2	0.05	0.28	0.57
TAC	Fr. III T	SCPEP1	-0.051	0.61	0.82
TAC	Fr. III T	SCRIB	-0.21	0.074	0.29
TAC	Fr. III T	SCRN1	0.55	0.029	0.17
TAC	Fr. III T	SCRN2	-0.014	0.83	0.93
TAC	Fr. III T	SCRN3	-0.073	0.4	0.68
TAC	Fr. III T	SCUBE3	-0.13	0.61	0.82
TAC	Fr. III T	SCYL1	0.036	0.4	0.68
TAC	Fr. III T	SCYL2	-0.046	0.49	0.74
TAC	Fr. III T	SCYL3	0.063	0.19	0.48
TAC	Fr. III T	SDAD1	0.11	0.004	0.054
TAC	Fr. III T	SDC4	-0.43	0.037	0.2
TAC	Fr. III T	SDCBP	0.039	0.4	0.68
TAC	Fr. III T	SDCBP2-AS1	-0.22	0.045	0.22
TAC	Fr. III T	SDCCAG3	0.031	0.7	0.87
TAC	Fr. III T	SDCCAG8	-0.044	0.49	0.74
TAC	Fr. III T	SDE2	0.064	0.31	0.6
TAC	Fr. III T	SDF2	-0.066	0.21	0.5
TAC	Fr. III T	SDF2L1	-0.044	0.58	0.8
TAC	Fr. III T	SDF4	0.0006	0.99	1
TAC	Fr. III T	SDHA	-0.11	0.009	0.089
TAC	Fr. III T	SDHAF1	-0.13	0.056	0.25
TAC	Fr. III T	SDHAF2	0.041	0.33	0.62
TAC	Fr. III T	SDHAF3	0.18	0.051	0.24
TAC	Fr. III T	SDHAF4	-0.072	0.42	0.69
TAC	Fr. III T	SDHAP1	0.059	0.45	0.72
TAC	Fr. III T	SDHAP2	0.014	0.9	0.96
TAC	Fr. III T	SDHAP3	0.1	0.33	0.62
TAC	Fr. III T	SDHB	-0.014	0.73	0.89
TAC	Fr. III T	SDHC	-0.12	0.42	0.69
TAC	Fr. III T	SDHD	0.11	0.017	0.13
TAC	Fr. III T	SDR16C5	1.5	0.003	0.045
TAC	Fr. III T	SDR39U1	0.033	0.63	0.83
TAC	Fr. III T	SDR42E1	0.01	0.94	0.98
TAC	Fr. III T	SEC11A	-0.078	0.074	0.29
TAC	Fr. III T	SEC11C	-0.027	0.63	0.83
TAC	Fr. III T	SEC13	0.0002	1	1
TAC	Fr. III T	SEC14L1	-0.29	0.0051	0.062
TAC	Fr. III T	SEC14L1P1	-0.46	0.038	0.2
TAC	Fr. III T	SEC14L2	0.098	0.45	0.72
TAC	Fr. III T	SEC16A	-0.096	0.39	0.67
TAC	Fr. III T	SEC22A	0.092	0.12	0.37
TAC	Fr. III T	SEC22B	0.094	0.14	0.4
TAC	Fr. III T	SEC22C	0.098	0.027	0.16
TAC	Fr. III T	SEC23A	0.13	0.0054	0.064
TAC	Fr. III T	SEC23B	0.03	0.56	0.79
TAC	Fr. III T	SEC23IP	0.05	0.25	0.55
TAC	Fr. III T	SEC24A	0.00097	0.99	1
TAC	Fr. III T	SEC24B	0.11	0.049	0.23
TAC	Fr. III T	SEC24B-AS1	0.14	0.37	0.65
TAC	Fr. III T	SEC24C	0.085	0.14	0.4
TAC	Fr. III T	SEC24D	0.059	0.37	0.66
TAC	Fr. III T	SEC31A	0.094	0.021	0.14
TAC	Fr. III T	SEC31B	-0.18	0.016	0.12
TAC	Fr. III T	SEC61A1	0.15	0.0087	0.088
TAC	Fr. III T	SEC61A2	-0.092	0.29	0.58
TAC	Fr. III T	SEC61B	0.056	0.33	0.62
TAC	Fr. III T	SEC61G	0.054	0.42	0.7
TAC	Fr. III T	SEC62	0.13	0.012	0.1
TAC	Fr. III T	SEC63	0.11	0.027	0.17
TAC	Fr. III T	SECISBP2	-0.0003	1	1
TAC	Fr. III T	SECISBP2L	-0.088	0.15	0.42
TAC	Fr. III T	SECTM1	0.16	0.55	0.78
TAC	Fr. III T	SEH1L	0.059	0.28	0.58
TAC	Fr. III T	SEL1L	0.082	0.22	0.5
TAC	Fr. III T	SEL1L3	-0.085	0.18	0.46
TAC	Fr. III T	SELK	0.12	0.028	0.17
TAC	Fr. III T	SELL	-0.34	0.0021	0.038
TAC	Fr. III T	SELM	0.12	0.22	0.51
TAC	Fr. III T	SELO	-0.09	0.16	0.44
TAC	Fr. III T	SELP	-0.78	0.0045	0.058
TAC	Fr. III T	SELPLG	-0.025	0.64	0.83
TAC	Fr. III T	SELT	0.06	0.18	0.46
TAC	Fr. III T	SEMA3G	-0.23	0.18	0.46
TAC	Fr. III T	SEMA4A	-0.93	0.0016	0.032
TAC	Fr. III T	SEMA4B	-0.29	0.023	0.15
TAC	Fr. III T	SEMA4C	0.33	0.046	0.23
TAC	Fr. III T	SEMA4D	0.0052	0.94	0.98
TAC	Fr. III T	SEMA4F	0.015	0.84	0.94
TAC	Fr. III T	SEMA4G	0.43	0.15	0.41
TAC	Fr. III T	SEMA5A	0.34	0.26	0.56
TAC	Fr. III T	SEMA6A	0.078	0.59	0.8
TAC	Fr. III T	SEMA6C	0.51	0.011	0.1
TAC	Fr. III T	SENCR	-0.093	0.56	0.79
TAC	Fr. III T	SENP1	-0.1	0.091	0.32
TAC	Fr. III T	SENP2	-0.039	0.46	0.72
TAC	Fr. III T	SENP5	-0.099	0.075	0.29
TAC	Fr. III T	SENP6	0.13	0.0075	0.081
TAC	Fr. III T	SENP7	-0.03	0.65	0.84
TAC	Fr. III T	SENP8	0.086	0.6	0.82
TAC	Fr. III T	15-Sep	0.078	0.055	0.25
TAC	Fr. III T	SEPHS1	-0.022	0.63	0.83
TAC	Fr. III T	SEPHS2	-0.052	0.17	0.44
TAC	Fr. III T	SEPN1	0.1	0.29	0.58
TAC	Fr. III T	SEPSECS	0.075	0.28	0.57
TAC	Fr. III T	SEPSECS-AS1	-0.29	0.0088	0.088
TAC	Fr. III T	1-Sep	-0.049	0.32	0.61
TAC	Fr. III T	10-Sep	0.15	0.47	0.72
TAC	Fr. III T	11-Sep	0.028	0.77	0.91
TAC	Fr. III T	2-Sep	0.16	0.0011	0.026
TAC	Fr. III T	3-Sep	-0.82	0.046	0.22
TAC	Fr. III T	4-Sep	0.5	0.13	0.39
TAC	Fr. III T	6-Sep	-0.14	0.0017	0.033
TAC	Fr. III T	7-Sep	0.064	0.12	0.37
TAC	Fr. III T	SEPT7-AS1	0.059	0.76	0.9
TAC	Fr. III T	SEPT7P2	0.033	0.63	0.83
TAC	Fr. III T	8-Sep	0.2	0.099	0.34
TAC	Fr. III T	9-Sep	-0.017	0.82	0.93
TAC	Fr. III T	SEPW1	-0.0085	0.89	0.96
TAC	Fr. III T	SERAC1	0.19	0.12	0.38
TAC	Fr. III T	SERBP1	-0.029	0.39	0.67
TAC	Fr. III T	SERF2	0.008	0.91	0.97
TAC	Fr. III T	SERGEF	-0.022	0.67	0.85
TAC	Fr. III T	SERHL	0.23	0.44	0.71
TAC	Fr. III T	SERHL2	0.26	0.029	0.17
TAC	Fr. III T	SERINC1	0.12	0.0013	0.028
TAC	Fr. III T	SERINC3	0.028	0.38	0.66
TAC	Fr. III T	SERINC4	-0.04	0.81	0.92
TAC	Fr. III T	SERINC5	0.41	0.00041	0.014
TAC	Fr. III T	SERP1	0.16	0.00029	0.011
TAC	Fr. III T	SERPINB1	0.2	0.00042	0.014
TAC	Fr. III T	SERPINB6	0.29	0.13	0.39
TAC	Fr. III T	SERPINB8	0.15	0.029	0.17
TAC	Fr. III T	SERPINB9	-0.016	0.82	0.93
TAC	Fr. III T	SERPINB9P1	0.19	0.29	0.58
TAC	Fr. III T	SERPIND1	-0.0068	0.98	0.99
TAC	Fr. III T	SERPINE2	-1.4	0.00075	0.02
TAC	Fr. III T	SERPINF1	-0.21	0.24	0.53
TAC	Fr. III T	SERPINH1	-0.096	0.41	0.69
TAC	Fr. III T	SERPINI1	-0.11	0.16	0.42
TAC	Fr. III T	SERTAD1	-0.14	0.12	0.37
TAC	Fr. III T	SERTAD2	-0.21	0.033	0.19
TAC	Fr. III T	SERTAD3	-0.059	0.52	0.76
TAC	Fr. III T	SESN1	0.32	0.032	0.18
TAC	Fr. III T	SESN2	-0.16	0.12	0.37
TAC	Fr. III T	SESN3	-0.15	0.23	0.51
TAC	Fr. III T	SESTD1	-0.42	0.15	0.41
TAC	Fr. III T	SET	-0.008	0.9	0.96
TAC	Fr. III T	SETBP1	-1.3	0.0027	0.042
TAC	Fr. III T	SETD1A	-0.17	0.1	0.35
TAC	Fr. III T	SETD1B	-0.3	0.0067	0.075
TAC	Fr. III T	SETD2	-0.062	0.21	0.5
TAC	Fr. III T	SETD3	0.14	0.021	0.14
TAC	Fr. III T	SETD4	0.067	0.26	0.55
TAC	Fr. III T	SETD5	0.016	0.76	0.9
TAC	Fr. III T	SETD6	0.057	0.41	0.69
TAC	Fr. III T	SETD7	-0.049	0.69	0.86
TAC	Fr. III T	SETD8	-0.079	0.38	0.66
TAC	Fr. III T	SETD9	0.29	0.33	0.62
TAC	Fr. III T	SETDB1	0.027	0.66	0.84
TAC	Fr. III T	SETDB2	-0.056	0.28	0.57
TAC	Fr. III T	SETMAR	-0.095	0.23	0.52
TAC	Fr. III T	SETX	-0.01	0.89	0.96
TAC	Fr. III T	SEZ6	-0.17	0.46	0.72
TAC	Fr. III T	SF1	0.032	0.43	0.7
TAC	Fr. III T	SF3A1	0.048	0.33	0.62
TAC	Fr. III T	SF3A2	-0.06	0.43	0.7
TAC	Fr. III T	SF3A3	0.069	0.046	0.22
TAC	Fr. III T	SF3B1	0.0055	0.91	0.97
TAC	Fr. III T	SF3B2	0.017	0.73	0.88
TAC	Fr. III T	SF3B3	-0.0049	0.91	0.97
TAC	Fr. III T	SF3B4	-0.011	0.81	0.92
TAC	Fr. III T	SF3B5	-0.026	0.61	0.82
TAC	Fr. III T	SF3B6	-0.037	0.46	0.72
TAC	Fr. III T	SFI1	-0.12	0.11	0.35
TAC	Fr. III T	SFMBT1	0.22	0.0044	0.057
TAC	Fr. III T	SFMBT2	0.16	0.28	0.57
TAC	Fr. III T	SFPQ	-0.07	0.14	0.4
TAC	Fr. III T	SFR1	0.019	0.81	0.93
TAC	Fr. III T	SFSWAP	0.016	0.76	0.9
TAC	Fr. III T	SFT2D1	-0.11	0.12	0.38
TAC	Fr. III T	SFT2D2	-0.046	0.38	0.66
TAC	Fr. III T	SFT2D3	0.0097	0.88	0.95
TAC	Fr. III T	SFXN1	-0.016	0.74	0.89
TAC	Fr. III T	SFXN2	0.2	0.07	0.28
TAC	Fr. III T	SFXN3	0.051	0.33	0.62
TAC	Fr. III T	SFXN4	0.029	0.76	0.9
TAC	Fr. III T	SFXN5	-0.1	0.49	0.74
TAC	Fr. III T	SGCB	-0.0084	0.93	0.97
TAC	Fr. III T	SGK1	0.61	0.0025	0.04
TAC	Fr. III T	SGK223	-0.18	0.25	0.54
TAC	Fr. III T	SGK494	0.091	0.54	0.78
TAC	Fr. III T	SGMS1	-0.11	0.19	0.47
TAC	Fr. III T	SGMS1-AS1	0.07	0.61	0.82
TAC	Fr. III T	SGOL1	-0.43	0.023	0.15
TAC	Fr. III T	SGOL2	-0.4	0.0056	0.066
TAC	Fr. III T	SGPL1	0.039	0.5	0.75
TAC	Fr. III T	SGPP1	-0.26	0.00079	0.021
TAC	Fr. III T	SGPP2	-0.58	0.0016	0.032
TAC	Fr. III T	SGSH	0.054	0.39	0.67
TAC	Fr. III T	SGSM1	-0.39	0.21	0.5
TAC	Fr. III T	SGSM2	0.068	0.38	0.66
TAC	Fr. III T	SGSM3	0.0093	0.86	0.95
TAC	Fr. III T	SGTA	-0.052	0.33	0.62
TAC	Fr. III T	SGTB	-0.078	0.27	0.56
TAC	Fr. III T	SH2B1	-0.0077	0.94	0.98
TAC	Fr. III T	SH2B2	-1.5	3.00E-05	0.0033
TAC	Fr. III T	SH2B3	0.35	0.0069	0.076
TAC	Fr. III T	SH2D1A	-0.08	0.2	0.49
TAC	Fr. III T	SH2D2A	0.023	0.75	0.89
TAC	Fr. III T	SH2D3A	0.12	0.076	0.29
TAC	Fr. III T	SH2D3C	-0.19	0.0011	0.025
TAC	Fr. III T	SH2D4A	0.43	0.13	0.39
TAC	Fr. III T	SH3BGR	-0.35	0.28	0.57
TAC	Fr. III T	SH3BGRL	-0.0088	0.84	0.94
TAC	Fr. III T	SH3BGRL2	0.23	0.63	0.83
TAC	Fr. III T	SH3BGRL3	0.026	0.68	0.86
TAC	Fr. III T	SH3BP1	-0.059	0.53	0.77
TAC	Fr. III T	SH3BP2	-0.1	0.14	0.41
TAC	Fr. III T	SH3BP5	0.18	0.05	0.23
TAC	Fr. III T	SH3BP5-AS1	0.15	0.13	0.39
TAC	Fr. III T	SH3BP5L	-0.25	0.054	0.24
TAC	Fr. III T	SH3D21	-0.3	0.35	0.63
TAC	Fr. III T	SH3GL1	-0.018	0.76	0.9
TAC	Fr. III T	SH3GL1P1	-0.18	0.3	0.59
TAC	Fr. III T	SH3GLB1	-0.023	0.62	0.82
TAC	Fr. III T	SH3GLB2	-0.032	0.58	0.8
TAC	Fr. III T	SH3KBP1	-0.034	0.38	0.66
TAC	Fr. III T	SH3PXD2A	-0.36	0.013	0.11
TAC	Fr. III T	SH3PXD2A-AS1	-0.92	0.00088	0.022
TAC	Fr. III T	SH3RF2	-0.57	0.094	0.33
TAC	Fr. III T	SH3RF3	-0.54	0.13	0.38
TAC	Fr. III T	SH3TC1	-0.24	0.021	0.14
TAC	Fr. III T	SH3YL1	0.1	0.28	0.58
TAC	Fr. III T	SHARPIN	0.00046	0.99	1
TAC	Fr. III T	SHC1	0.089	0.037	0.2
TAC	Fr. III T	SHCBP1	-1.4	1.90E-05	0.0026
TAC	Fr. III T	SHF	0.11	0.66	0.84
TAC	Fr. III T	SHFM1	-0.15	0.026	0.16
TAC	Fr. III T	SHISA5	0.043	0.53	0.77
TAC	Fr. III T	SHKBP1	-0.11	0.021	0.14
TAC	Fr. III T	SHMT1	-0.18	0.025	0.16
TAC	Fr. III T	SHMT2	-0.5	6.00E-06	0.0016
TAC	Fr. III T	SHOC2	0.024	0.64	0.83
TAC	Fr. III T	SHPK	-0.04	0.6	0.81
TAC	Fr. III T	SHPRH	0.012	0.84	0.94
TAC	Fr. III T	SHQ1	0.059	0.26	0.55
TAC	Fr. III T	SHTN1	-0.7	0.044	0.22
TAC	Fr. III T	SIAE	0.22	0.34	0.63
TAC	Fr. III T	SIAH1	0.12	0.22	0.51
TAC	Fr. III T	SIAH2	-0.047	0.29	0.58
TAC	Fr. III T	SIDT1	-0.023	0.67	0.85
TAC	Fr. III T	SIDT2	-0.42	0.013	0.11
TAC	Fr. III T	SIGIRR	-0.049	0.36	0.65
TAC	Fr. III T	SIGLEC12	-0.81	0.15	0.42
TAC	Fr. III T	SIGLEC17P	0.28	0.48	0.74
TAC	Fr. III T	SIGLEC9	0.9	0.0064	0.073
TAC	Fr. III T	SIGMAR1	0.11	0.029	0.17
TAC	Fr. III T	SIK2	-0.29	0.082	0.3
TAC	Fr. III T	SIK3	0.075	0.31	0.6
TAC	Fr. III T	SIKE1	0.14	0.0097	0.092
TAC	Fr. III T	SIL1	-0.14	0.048	0.23
TAC	Fr. III T	SIMC1	-0.02	0.75	0.9
TAC	Fr. III T	SIN3A	0.076	0.18	0.46
TAC	Fr. III T	SIN3B	-0.029	0.65	0.84
TAC	Fr. III T	SIPA1	-0.18	0.01	0.096
TAC	Fr. III T	SIPA1L1	0.17	0.037	0.2
TAC	Fr. III T	SIPA1L2	1.3	0.018	0.13
TAC	Fr. III T	SIPA1L3	-0.28	0.0047	0.059
TAC	Fr. III T	SIRPB1	-0.69	0.034	0.19
TAC	Fr. III T	SIRPG	-0.073	0.44	0.71
TAC	Fr. III T	SIRPG-AS1	-0.45	0.0051	0.063
TAC	Fr. III T	SIRT1	0.069	0.25	0.55
TAC	Fr. III T	SIRT2	-0.092	0.13	0.38
TAC	Fr. III T	SIRT3	0.069	0.32	0.61
TAC	Fr. III T	SIRT4	-0.013	0.95	0.98
TAC	Fr. III T	SIRT5	0.038	0.5	0.75
TAC	Fr. III T	SIRT6	-0.27	0.021	0.14
TAC	Fr. III T	SIRT7	-0.041	0.39	0.67
TAC	Fr. III T	SIT1	-0.081	0.14	0.4
TAC	Fr. III T	SIVA1	-0.075	0.2	0.48
TAC	Fr. III T	SKA1	-1.2	0.00039	0.014
TAC	Fr. III T	SKA2	-0.15	0.055	0.25
TAC	Fr. III T	SKA3	-1.5	5.00E-05	0.0043
TAC	Fr. III T	SKAP1	-0.12	0.021	0.14
TAC	Fr. III T	SKAP2	-0.31	0.026	0.16
TAC	Fr. III T	SKI	-0.18	0.21	0.49
TAC	Fr. III T	SKIL	-0.46	0.002	0.036
TAC	Fr. III T	SKIV2L	0.033	0.56	0.79
TAC	Fr. III T	SKIV2L2	0.063	0.23	0.52
TAC	Fr. III T	SKP1	0.049	0.24	0.54
TAC	Fr. III T	SKP2	0.12	0.057	0.25
TAC	Fr. III T	SLA	-0.12	0.19	0.47
TAC	Fr. III T	SLA2	-0.082	0.33	0.62
TAC	Fr. III T	SLAIN1	0.23	0.0011	0.025
TAC	Fr. III T	SLAIN2	0.065	0.2	0.49
TAC	Fr. III T	SLAMF1	0.049	0.35	0.64
TAC	Fr. III T	SLAMF6	-0.078	0.29	0.58
TAC	Fr. III T	SLAMF7	-0.73	0.3	0.59
TAC	Fr. III T	SLBP	-0.12	0.027	0.17
TAC	Fr. III T	SLC10A1	-0.11	0.63	0.83
TAC	Fr. III T	SLC10A3	0.081	0.13	0.38
TAC	Fr. III T	SLC10A7	0.09	0.21	0.5
TAC	Fr. III T	SLC11A1	-0.37	0.23	0.52
TAC	Fr. III T	SLC11A2	0.078	0.12	0.38
TAC	Fr. III T	SLC12A2	0.0041	0.96	0.99
TAC	Fr. III T	SLC12A4	-0.24	0.025	0.16
TAC	Fr. III T	SLC12A6	-0.38	0.0069	0.076
TAC	Fr. III T	SLC12A7	-0.14	0.36	0.65
TAC	Fr. III T	SLC12A9	-0.1	0.18	0.46
TAC	Fr. III T	SLC13A4	0.12	0.55	0.78
TAC	Fr. III T	SLC14A1	-0.19	0.21	0.5
TAC	Fr. III T	SLC14A2	-0.22	0.44	0.71
TAC	Fr. III T	SLC15A2	-0.93	0.026	0.16
TAC	Fr. III T	SLC15A4	0.034	0.64	0.84
TAC	Fr. III T	SLC16A1	-0.13	0.17	0.45
TAC	Fr. III T	SLC16A1-AS1	-0.055	0.59	0.8
TAC	Fr. III T	SLC16A10	-0.38	0.046	0.22
TAC	Fr. III T	SLC16A13	0.24	0.13	0.38
TAC	Fr. III T	SLC16A3	-0.26	0.12	0.38
TAC	Fr. III T	SLC16A4	0.039	0.83	0.93
TAC	Fr. III T	SLC16A5	-0.012	0.93	0.97
TAC	Fr. III T	SLC16A6	-0.26	0.037	0.2
TAC	Fr. III T	SLC16A7	0.00033	1	1
TAC	Fr. III T	SLC17A3	0.94	0.00058	0.017
TAC	Fr. III T	SLC17A5	0.21	0.0013	0.028
TAC	Fr. III T	SLC17A9	-0.91	0.0013	0.028
TAC	Fr. III T	SLC18A2	0.15	0.52	0.76
TAC	Fr. III T	SLC18B1	-0.065	0.47	0.73
TAC	Fr. III T	SLC19A1	-0.099	0.36	0.65
TAC	Fr. III T	SLC19A2	-0.11	0.56	0.79
TAC	Fr. III T	SLC1A1	-0.44	0.21	0.49
TAC	Fr. III T	SLC1A4	-0.28	0.13	0.39
TAC	Fr. III T	SLC1A5	-0.26	0.0077	0.082
TAC	Fr. III T	SLC20A1	0.027	0.62	0.82
TAC	Fr. III T	SLC20A2	-0.054	0.45	0.72
TAC	Fr. III T	SLC22A15	-0.096	0.87	0.95
TAC	Fr. III T	SLC22A17	0.67	0.0063	0.073
TAC	Fr. III T	SLC22A18	-0.2	0.048	0.23
TAC	Fr. III T	SLC22A23	0.19	0.26	0.55
TAC	Fr. III T	SLC22A3	0.46	0.13	0.39
TAC	Fr. III T	SLC22A5	0.12	0.29	0.58
TAC	Fr. III T	SLC23A2	-0.07	0.5	0.75
TAC	Fr. III T	SLC23A3	-0.24	0.27	0.57
TAC	Fr. III T	SLC24A1	-0.0048	0.97	0.99
TAC	Fr. III T	SLC25A1	-0.045	0.33	0.62
TAC	Fr. III T	SLC25A10	-0.22	0.12	0.37
TAC	Fr. III T	SLC25A11	-0.057	0.28	0.57
TAC	Fr. III T	SLC25A12	-0.15	0.017	0.13
TAC	Fr. III T	SLC25A13	-0.046	0.63	0.83
TAC	Fr. III T	SLC25A14	0.078	0.24	0.53
TAC	Fr. III T	SLC25A15	0.17	0.076	0.29
TAC	Fr. III T	SLC25A16	-0.096	0.28	0.57
TAC	Fr. III T	SLC25A17	-0.11	0.029	0.17
TAC	Fr. III T	SLC25A19	-0.25	0.00079	0.021
TAC	Fr. III T	SLC25A20	0.052	0.7	0.87
TAC	Fr. III T	SLC25A22	-0.19	0.0074	0.08
TAC	Fr. III T	SLC25A23	-0.029	0.73	0.88
TAC	Fr. III T	SLC25A24	0.13	0.061	0.26
TAC	Fr. III T	SLC25A25	0.029	0.66	0.84
TAC	Fr. III T	SLC25A25-AS1	0.08	0.46	0.72
TAC	Fr. III T	SLC25A26	-0.024	0.64	0.84
TAC	Fr. III T	SLC25A28	0.016	0.77	0.9
TAC	Fr. III T	SLC25A29	-0.079	0.88	0.96
TAC	Fr. III T	SLC25A3	-0.065	0.076	0.29
TAC	Fr. III T	SLC25A30	-0.076	0.55	0.78
TAC	Fr. III T	SLC25A32	0.076	0.17	0.44
TAC	Fr. III T	SLC25A33	0.12	0.18	0.46
TAC	Fr. III T	SLC25A34	-0.23	0.47	0.72
TAC	Fr. III T	SLC25A35	-0.26	0.072	0.28
TAC	Fr. III T	SLC25A36	0.068	0.18	0.46
TAC	Fr. III T	SLC25A37	-0.1	0.24	0.53
TAC	Fr. III T	SLC25A38	0.043	0.25	0.55
TAC	Fr. III T	SLC25A39	-0.055	0.25	0.55
TAC	Fr. III T	SLC25A4	0.16	0.17	0.44
TAC	Fr. III T	SLC25A40	0.067	0.34	0.63
TAC	Fr. III T	SLC25A42	-0.19	0.0038	0.052
TAC	Fr. III T	SLC25A43	0.36	0.0029	0.044
TAC	Fr. III T	SLC25A44	0.0093	0.85	0.94
TAC	Fr. III T	SLC25A45	0.026	0.67	0.85
TAC	Fr. III T	SLC25A46	0.11	0.051	0.24
TAC	Fr. III T	SLC25A5	-0.24	0.0049	0.061
TAC	Fr. III T	SLC25A5-AS1	-0.026	0.87	0.95
TAC	Fr. III T	SLC25A51	-0.034	0.71	0.87
TAC	Fr. III T	SLC25A53	-0.62	3.80E-05	0.0037
TAC	Fr. III T	SLC26A1	-0.21	0.19	0.47
TAC	Fr. III T	SLC26A11	0.0085	0.92	0.97
TAC	Fr. III T	SLC26A2	0.21	0.034	0.19
TAC	Fr. III T	SLC26A6	-0.14	0.031	0.18
TAC	Fr. III T	SLC27A1	0.074	0.59	0.81
TAC	Fr. III T	SLC27A2	-0.37	0.083	0.31
TAC	Fr. III T	SLC27A3	-0.16	0.17	0.44
TAC	Fr. III T	SLC27A4	-0.15	0.048	0.23
TAC	Fr. III T	SLC27A5	0.16	0.14	0.4
TAC	Fr. III T	SLC29A1	-0.2	0.12	0.37
TAC	Fr. III T	SLC29A2	0.32	0.019	0.13
TAC	Fr. III T	SLC29A3	-0.026	0.79	0.92
TAC	Fr. III T	SLC2A1	0.026	0.64	0.84
TAC	Fr. III T	SLC2A1-AS1	0.047	0.86	0.95
TAC	Fr. III T	SLC2A11	-0.17	0.17	0.45
TAC	Fr. III T	SLC2A12	0.018	0.9	0.96
TAC	Fr. III T	SLC2A13	0.19	0.18	0.45
TAC	Fr. III T	SLC2A14	0.034	0.95	0.98
TAC	Fr. III T	SLC2A3	0.045	0.5	0.75
TAC	Fr. III T	SLC2A4RG	0.11	0.45	0.72
TAC	Fr. III T	SLC2A6	-0.18	0.44	0.71
TAC	Fr. III T	SLC2A8	-0.22	0.13	0.39
TAC	Fr. III T	SLC2A9	0.38	0.17	0.44
TAC	Fr. III T	SLC30A1	-0.069	0.49	0.74
TAC	Fr. III T	SLC30A4	0.68	0.0025	0.04
TAC	Fr. III T	SLC30A5	0.098	0.026	0.16
TAC	Fr. III T	SLC30A6	-0.0062	0.92	0.97
TAC	Fr. III T	SLC30A7	0.2	0.00028	0.011
TAC	Fr. III T	SLC30A9	0.052	0.24	0.53
TAC	Fr. III T	SLC31A1	-0.0095	0.92	0.97
TAC	Fr. III T	SLC31A2	0.28	0.03	0.18
TAC	Fr. III T	SLC33A1	0.076	0.15	0.42
TAC	Fr. III T	SLC35A1	0.068	0.18	0.46
TAC	Fr. III T	SLC35A2	-0.043	0.43	0.7
TAC	Fr. III T	SLC35A3	0.15	0.019	0.14
TAC	Fr. III T	SLC35A4	0.15	0.0019	0.036
TAC	Fr. III T	SLC35A5	0.087	0.13	0.39
TAC	Fr. III T	SLC35B1	-0.05	0.39	0.67
TAC	Fr. III T	SLC35B2	-0.002	0.97	0.99
TAC	Fr. III T	SLC35B3	-0.091	0.085	0.31
TAC	Fr. III T	SLC35B4	-0.036	0.59	0.81
TAC	Fr. III T	SLC35C1	0.25	0.0036	0.05
TAC	Fr. III T	SLC35C2	-0.015	0.67	0.85
TAC	Fr. III T	SLC35D1	0.014	0.89	0.96
TAC	Fr. III T	SLC35D2	-0.1	0.18	0.46
TAC	Fr. III T	SLC35E1	-0.096	0.082	0.3
TAC	Fr. III T	SLC35E2	0.22	0.17	0.44
TAC	Fr. III T	SLC35E2B	0.048	0.5	0.75
TAC	Fr. III T	SLC35E3	-0.2	0.018	0.13
TAC	Fr. III T	SLC35E4	-0.31	0.037	0.2
TAC	Fr. III T	SLC35F2	-0.23	0.11	0.35
TAC	Fr. III T	SLC35F3	-0.46	0.16	0.43
TAC	Fr. III T	SLC35F5	0.05	0.55	0.78
TAC	Fr. III T	SLC35F6	-0.015	0.85	0.94
TAC	Fr. III T	SLC35G1	0.3	0.018	0.13
TAC	Fr. III T	SLC35G2	-0.15	0.68	0.85
TAC	Fr. III T	SLC36A1	-0.21	0.09	0.32
TAC	Fr. III T	SLC36A4	0.24	0.009	0.089
TAC	Fr. III T	SLC37A1	0.15	0.19	0.47
TAC	Fr. III T	SLC37A3	-0.036	0.58	0.8
TAC	Fr. III T	SLC37A4	0.062	0.33	0.62
TAC	Fr. III T	SLC38A1	0.13	0.0071	0.078
TAC	Fr. III T	SLC38A10	-0.026	0.66	0.84
TAC	Fr. III T	SLC38A2	-0.031	0.67	0.85
TAC	Fr. III T	SLC38A5	0.0071	0.93	0.97
TAC	Fr. III T	SLC38A6	0.087	0.26	0.55
TAC	Fr. III T	SLC38A7	-0.11	0.12	0.37
TAC	Fr. III T	SLC38A9	-0.085	0.13	0.39
TAC	Fr. III T	SLC39A1	-0.04	0.5	0.75
TAC	Fr. III T	SLC39A10	-0.17	0.028	0.17
TAC	Fr. III T	SLC39A11	0.026	0.74	0.89
TAC	Fr. III T	SLC39A13	-0.0092	0.86	0.95
TAC	Fr. III T	SLC39A14	0.12	0.27	0.56
TAC	Fr. III T	SLC39A3	-0.12	0.069	0.28
TAC	Fr. III T	SLC39A4	-0.092	0.37	0.66
TAC	Fr. III T	SLC39A6	0.17	0.0017	0.033
TAC	Fr. III T	SLC39A7	-0.22	0.076	0.29
TAC	Fr. III T	SLC39A8	0.36	0.0011	0.026
TAC	Fr. III T	SLC39A9	0.067	0.24	0.54
TAC	Fr. III T	SLC3A1	0.005	0.98	1
TAC	Fr. III T	SLC3A2	0.023	0.62	0.82
TAC	Fr. III T	SLC40A1	1.1	0.00051	0.016
TAC	Fr. III T	SLC41A1	-0.037	0.69	0.86
TAC	Fr. III T	SLC41A3	-0.16	0.025	0.16
TAC	Fr. III T	SLC43A1	-0.3	4.40E-05	0.004
TAC	Fr. III T	SLC43A2	-0.69	0.0021	0.037
TAC	Fr. III T	SLC43A3	-0.5	5.30E-06	0.0015
TAC	Fr. III T	SLC44A1	0.047	0.59	0.81
TAC	Fr. III T	SLC44A2	-0.046	0.27	0.57
TAC	Fr. III T	SLC44A3	0.81	0.068	0.28
TAC	Fr. III T	SLC45A4	0.16	0.13	0.39
TAC	Fr. III T	SLC46A1	0.075	0.76	0.9
TAC	Fr. III T	SLC46A2	-0.16	0.59	0.81
TAC	Fr. III T	SLC46A3	0.046	0.34	0.63
TAC	Fr. III T	SLC48A1	0.049	0.63	0.83
TAC	Fr. III T	SLC4A10	1.1	0.00086	0.022
TAC	Fr. III T	SLC4A11	0.038	0.9	0.96
TAC	Fr. III T	SLC4A1AP	0.0024	0.95	0.98
TAC	Fr. III T	SLC4A2	-0.084	0.16	0.43
TAC	Fr. III T	SLC4A4	1.8	0.0037	0.051
TAC	Fr. III T	SLC4A5	0.077	0.5	0.75
TAC	Fr. III T	SLC4A7	0.0016	0.98	1
TAC	Fr. III T	SLC4A8	0.0032	0.99	1
TAC	Fr. III T	SLC50A1	0.16	0.051	0.24
TAC	Fr. III T	SLC51A	-0.1	0.69	0.86
TAC	Fr. III T	SLC52A2	-0.066	0.29	0.59
TAC	Fr. III T	SLC5A10	-0.18	0.21	0.49
TAC	Fr. III T	SLC5A2	0.11	0.47	0.72
TAC	Fr. III T	SLC5A3	-0.2	0.17	0.44
TAC	Fr. III T	SLC5A5	0.25	0.1	0.35
TAC	Fr. III T	SLC5A6	0.098	0.1	0.34
TAC	Fr. III T	SLC6A16	-0.034	0.83	0.93
TAC	Fr. III T	SLC6A6	-0.098	0.33	0.62
TAC	Fr. III T	SLC7A1	-0.049	0.6	0.82
TAC	Fr. III T	SLC7A5	-0.21	0.18	0.45
TAC	Fr. III T	SLC7A5P1	0.0011	0.99	1
TAC	Fr. III T	SLC7A5P2	-0.021	0.88	0.96
TAC	Fr. III T	SLC7A6	0.089	0.16	0.43
TAC	Fr. III T	SLC7A6OS	-0.009	0.87	0.95
TAC	Fr. III T	SLC7A7	-0.1	0.78	0.91
TAC	Fr. III T	SLC7A8	-0.2	0.57	0.79
TAC	Fr. III T	SLC8B1	-0.077	0.21	0.5
TAC	Fr. III T	SLC9A1	-0.11	0.24	0.53
TAC	Fr. III T	SLC9A3R1	-0.11	0.076	0.29
TAC	Fr. III T	SLC9A3R2	0.32	0.3	0.59
TAC	Fr. III T	SLC9A5	-0.02	0.91	0.97
TAC	Fr. III T	SLC9A6	0.12	0.088	0.32
TAC	Fr. III T	SLC9A7	-0.46	0.00086	0.022
TAC	Fr. III T	SLC9A8	-0.044	0.52	0.76
TAC	Fr. III T	SLC9A9	-0.08	0.31	0.6
TAC	Fr. III T	SLC9B1	-0.34	0.033	0.19
TAC	Fr. III T	SLC9B2	0.00026	1	1
TAC	Fr. III T	SLCO3A1	0.071	0.26	0.55
TAC	Fr. III T	SLCO4A1	-0.9	0.00013	0.0071
TAC	Fr. III T	SLF1	-0.066	0.41	0.69
TAC	Fr. III T	SLF2	-0.0065	0.9	0.96
TAC	Fr. III T	SLFN11	-0.13	0.17	0.45
TAC	Fr. III T	SLFN12	-0.33	0.012	0.1
TAC	Fr. III T	SLFN12L	-0.074	0.36	0.65
TAC	Fr. III T	SLFN13	0.096	0.27	0.56
TAC	Fr. III T	SLFN5	0.12	0.11	0.35
TAC	Fr. III T	SLIRP	-0.1	0.11	0.36
TAC	Fr. III T	SLITRK5	1.4	0.02	0.14
TAC	Fr. III T	SLK	0.035	0.43	0.7
TAC	Fr. III T	SLMAP	-0.039	0.39	0.67
TAC	Fr. III T	SLMO2	0.079	0.21	0.5
TAC	Fr. III T	SLTM	0.025	0.57	0.79
TAC	Fr. III T	SLU7	-0.037	0.36	0.65
TAC	Fr. III T	SLX4	-0.3	0.034	0.19
TAC	Fr. III T	SLX4IP	-0.069	0.41	0.69
TAC	Fr. III T	SMA4	-0.1	0.54	0.78
TAC	Fr. III T	SMAD1	-0.32	0.26	0.56
TAC	Fr. III T	SMAD2	0.1	0.02	0.14
TAC	Fr. III T	SMAD3	0.04	0.61	0.82
TAC	Fr. III T	SMAD4	0.084	0.052	0.24
TAC	Fr. III T	SMAD5	0.42	0.004	0.054
TAC	Fr. III T	SMAD7	-0.18	0.22	0.51
TAC	Fr. III T	SMAD9	0.25	0.14	0.4
TAC	Fr. III T	SMAGP	0.15	0.22	0.5
TAC	Fr. III T	SMAP1	0.13	0.031	0.18
TAC	Fr. III T	SMAP2	0.028	0.78	0.91
TAC	Fr. III T	SMARCA2	-0.019	0.71	0.87
TAC	Fr. III T	SMARCA4	-0.011	0.79	0.92
TAC	Fr. III T	SMARCA5	0.093	0.016	0.12
TAC	Fr. III T	SMARCA5-AS1	-0.056	0.78	0.91
TAC	Fr. III T	SMARCAD1	-0.0074	0.9	0.96
TAC	Fr. III T	SMARCAL1	-0.089	0.076	0.29
TAC	Fr. III T	SMARCB1	-0.069	0.27	0.56
TAC	Fr. III T	SMARCC1	-0.089	0.024	0.15
TAC	Fr. III T	SMARCC2	0.014	0.65	0.84
TAC	Fr. III T	SMARCD1	-0.035	0.57	0.79
TAC	Fr. III T	SMARCD2	-0.059	0.16	0.43
TAC	Fr. III T	SMARCD3	0.23	0.12	0.37
TAC	Fr. III T	SMARCE1	0.027	0.52	0.76
TAC	Fr. III T	SMC1A	-0.077	0.12	0.38
TAC	Fr. III T	SMC1B	0.15	0.47	0.72
TAC	Fr. III T	SMC2	-0.31	0.0033	0.049
TAC	Fr. III T	SMC3	-0.028	0.47	0.73
TAC	Fr. III T	SMC4	-0.3	0.0007	0.019
TAC	Fr. III T	SMC5	-0.089	0.036	0.2
TAC	Fr. III T	SMC6	-0.25	0.0037	0.052
TAC	Fr. III T	SMCHD1	-0.12	0.18	0.45
TAC	Fr. III T	SMCO4	0.2	0.27	0.57
TAC	Fr. III T	SMCR8	-0.05	0.71	0.88
TAC	Fr. III T	SMDT1	0.068	0.19	0.47
TAC	Fr. III T	SMG1	-0.031	0.63	0.83
TAC	Fr. III T	SMG1P1	-0.023	0.89	0.96
TAC	Fr. III T	SMG1P2	-0.04	0.57	0.8
TAC	Fr. III T	SMG1P3	-0.035	0.84	0.94
TAC	Fr. III T	SMG1P5	-0.28	0.067	0.27
TAC	Fr. III T	SMG1P7	-0.1	0.52	0.76
TAC	Fr. III T	SMG5	-0.12	0.041	0.21
TAC	Fr. III T	SMG6	-0.14	0.091	0.32
TAC	Fr. III T	SMG7	0.053	0.3	0.6
TAC	Fr. III T	SMG8	-0.056	0.39	0.67
TAC	Fr. III T	SMG9	-0.018	0.79	0.92
TAC	Fr. III T	SMIM10L1	0.1	0.28	0.57
TAC	Fr. III T	SMIM12	-0.0058	0.9	0.96
TAC	Fr. III T	SMIM13	-0.14	0.13	0.39
TAC	Fr. III T	SMIM14	0.34	0.0013	0.028
TAC	Fr. III T	SMIM15	-0.033	0.53	0.77
TAC	Fr. III T	SMIM18	0.25	0.45	0.72
TAC	Fr. III T	SMIM19	0.016	0.8	0.92
TAC	Fr. III T	SMIM20	-0.055	0.47	0.73
TAC	Fr. III T	SMIM3	0.19	0.17	0.44
TAC	Fr. III T	SMIM4	-0.0093	0.93	0.97
TAC	Fr. III T	SMIM7	0.0056	0.9	0.96
TAC	Fr. III T	SMIM8	-0.025	0.75	0.9
TAC	Fr. III T	SMKR1	0.57	0.045	0.22
TAC	Fr. III T	SMNDC1	-0.032	0.62	0.83
TAC	Fr. III T	SMOX	1.2	0.0078	0.082
TAC	Fr. III T	SMPD1	-0.054	0.51	0.75
TAC	Fr. III T	SMPD2	-0.11	0.19	0.48
TAC	Fr. III T	SMPD3	-0.32	0.022	0.15
TAC	Fr. III T	SMPD4	0.0092	0.85	0.94
TAC	Fr. III T	SMS	-0.16	0.026	0.16
TAC	Fr. III T	SMTN	-0.62	0.0096	0.092
TAC	Fr. III T	SMTNL1	0.2	0.16	0.43
TAC	Fr. III T	SMU1	0.079	0.1	0.34
TAC	Fr. III T	SMUG1	-0.098	0.12	0.37
TAC	Fr. III T	SMURF1	0.064	0.4	0.68
TAC	Fr. III T	SMURF2	0.18	0.022	0.15
TAC	Fr. III T	SMYD2	0.089	0.077	0.29
TAC	Fr. III T	SMYD3	0.053	0.35	0.64
TAC	Fr. III T	SMYD4	0.05	0.42	0.7
TAC	Fr. III T	SMYD5	0.22	0.012	0.1
TAC	Fr. III T	SNAI3	0.19	0.0093	0.09
TAC	Fr. III T	SNAI3-AS1	0.022	0.89	0.96
TAC	Fr. III T	SNAP23	0.0075	0.83	0.93
TAC	Fr. III T	SNAP29	0.051	0.4	0.68
TAC	Fr. III T	SNAP47	0.038	0.51	0.75
TAC	Fr. III T	SNAPC1	0.005	0.96	0.98
TAC	Fr. III T	SNAPC2	-0.054	0.45	0.71
TAC	Fr. III T	SNAPC3	0.084	0.17	0.44
TAC	Fr. III T	SNAPC4	-0.13	0.17	0.44
TAC	Fr. III T	SNAPC5	-0.0011	0.98	1
TAC	Fr. III T	SNAPIN	-0.019	0.73	0.88
TAC	Fr. III T	SNCA	1.3	0.0018	0.035
TAC	Fr. III T	SND1	0.17	0.0043	0.056
TAC	Fr. III T	SND1-IT1	0.15	0.49	0.74
TAC	Fr. III T	SNED1	0.089	0.52	0.76
TAC	Fr. III T	SNF8	-0.042	0.41	0.69
TAC	Fr. III T	SNHG1	-0.052	0.53	0.77
TAC	Fr. III T	SNHG10	-0.051	0.5	0.75
TAC	Fr. III T	SNHG11	0.016	0.83	0.94
TAC	Fr. III T	SNHG12	-0.014	0.89	0.96
TAC	Fr. III T	SNHG15	0.034	0.62	0.82
TAC	Fr. III T	SNHG16	0.31	0.00019	0.009
TAC	Fr. III T	SNHG17	0.078	0.36	0.65
TAC	Fr. III T	SNHG20	0.16	0.1	0.34
TAC	Fr. III T	SNHG21	0.045	0.64	0.83
TAC	Fr. III T	SNHG3	-0.14	0.037	0.2
TAC	Fr. III T	SNHG4	-0.088	0.7	0.86
TAC	Fr. III T	SNHG5	0.16	0.24	0.53
TAC	Fr. III T	SNHG6	0.04	0.65	0.84
TAC	Fr. III T	SNHG7	-0.09	0.43	0.7
TAC	Fr. III T	SNHG8	0.09	0.34	0.63
TAC	Fr. III T	SNHG9	-0.15	0.35	0.64
TAC	Fr. III T	SNIP1	-0.029	0.68	0.85
TAC	Fr. III T	SNN	-0.3	0.0025	0.04
TAC	Fr. III T	SNORA25	0.21	0.37	0.65
TAC	Fr. III T	SNORA26	0.23	0.18	0.46
TAC	Fr. III T	SNORA27	0.093	0.62	0.82
TAC	Fr. III T	SNORA28	0.043	0.81	0.93
TAC	Fr. III T	SNORA32	-0.065	0.73	0.89
TAC	Fr. III T	SNORA4	-0.01	0.96	0.99
TAC	Fr. III T	SNORA40	0.0077	0.98	0.99
TAC	Fr. III T	SNORA48	0.082	0.62	0.83
TAC	Fr. III T	SNORA5C	0.22	0.21	0.5
TAC	Fr. III T	SNORA62	-0.07	0.76	0.9
TAC	Fr. III T	SNORA70	0.12	0.28	0.57
TAC	Fr. III T	SNORA70G	-0.095	0.61	0.82
TAC	Fr. III T	SNORA71D	0.26	0.27	0.56
TAC	Fr. III T	SNORA71E	0.066	0.8	0.92
TAC	Fr. III T	SNORA8	0.052	0.74	0.89
TAC	Fr. III T	SNORA80B	-0.21	0.29	0.59
TAC	Fr. III T	SNORA9	0.14	0.3	0.59
TAC	Fr. III T	SNORD10	-0.054	0.79	0.91
TAC	Fr. III T	SNORD102	0.12	0.53	0.77
TAC	Fr. III T	SNORD11	0.02	0.92	0.97
TAC	Fr. III T	SNORD110	-0.12	0.32	0.61
TAC	Fr. III T	SNORD12C	-0.032	0.86	0.95
TAC	Fr. III T	SNORD13	0.2	0.31	0.6
TAC	Fr. III T	SNORD14A	-0.12	0.52	0.76
TAC	Fr. III T	SNORD14B	0.047	0.76	0.9
TAC	Fr. III T	SNORD17	-0.56	0.039	0.2
TAC	Fr. III T	SNORD2	0.35	0.11	0.36
TAC	Fr. III T	SNORD31	-0.12	0.83	0.94
TAC	Fr. III T	SNORD35B	-0.066	0.75	0.9
TAC	Fr. III T	SNORD3A	-0.059	0.82	0.93
TAC	Fr. III T	SNORD45A	0.017	0.92	0.97
TAC	Fr. III T	SNORD45C	-0.6	0.0086	0.087
TAC	Fr. III T	SNORD59B	-0.12	0.56	0.79
TAC	Fr. III T	SNORD63	-0.34	0.14	0.41
TAC	Fr. III T	SNORD80	0.17	0.2	0.49
TAC	Fr. III T	SNORD89	-0.14	0.35	0.64
TAC	Fr. III T	SNORD94	0.17	0.36	0.64
TAC	Fr. III T	SNORD96A	-0.077	0.62	0.82
TAC	Fr. III T	SNPH	0.18	0.22	0.51
TAC	Fr. III T	SNRK	-0.023	0.71	0.87
TAC	Fr. III T	SNRNP200	-0.016	0.81	0.92
TAC	Fr. III T	SNRNP25	-0.32	0.00058	0.017
TAC	Fr. III T	SNRNP27	0.0083	0.88	0.95
TAC	Fr. III T	SNRNP35	-0.27	4.20E-06	0.0012
TAC	Fr. III T	SNRNP40	-0.027	0.5	0.75
TAC	Fr. III T	SNRNP48	-0.05	0.52	0.76
TAC	Fr. III T	SNRNP70	-0.11	0.027	0.16
TAC	Fr. III T	SNRPA	-0.11	0.044	0.22
TAC	Fr. III T	SNRPA1	0.091	0.021	0.14
TAC	Fr. III T	SNRPB	-0.1	0.053	0.24
TAC	Fr. III T	SNRPB2	-0.012	0.83	0.93
TAC	Fr. III T	SNRPC	-0.052	0.34	0.63
TAC	Fr. III T	SNRPD1	-0.12	0.024	0.15
TAC	Fr. III T	SNRPD2	-0.035	0.51	0.76
TAC	Fr. III T	SNRPD3	-0.0065	0.87	0.95
TAC	Fr. III T	SNRPE	-0.00084	0.99	1
TAC	Fr. III T	SNRPF	-0.047	0.45	0.72
TAC	Fr. III T	SNRPG	-0.069	0.32	0.61
TAC	Fr. III T	SNTA1	0.11	0.31	0.6
TAC	Fr. III T	SNTB1	0.2	0.24	0.53
TAC	Fr. III T	SNTB2	0.032	0.69	0.86
TAC	Fr. III T	SNTG2	1	0.012	0.11
TAC	Fr. III T	SNU13	-0.0053	0.89	0.96
TAC	Fr. III T	SNUPN	0.12	0.041	0.21
TAC	Fr. III T	SNW1	-0.029	0.51	0.76
TAC	Fr. III T	SNX1	-0.034	0.37	0.66
TAC	Fr. III T	SNX10	-0.057	0.53	0.77
TAC	Fr. III T	SNX11	0.032	0.55	0.78
TAC	Fr. III T	SNX12	-0.055	0.67	0.85
TAC	Fr. III T	SNX13	-0.037	0.52	0.76
TAC	Fr. III T	SNX14	0.069	0.086	0.31
TAC	Fr. III T	SNX16	0.057	0.63	0.83
TAC	Fr. III T	SNX17	0.013	0.73	0.88
TAC	Fr. III T	SNX18	-0.078	0.58	0.8
TAC	Fr. III T	SNX19	-0.0049	0.94	0.98
TAC	Fr. III T	SNX2	-0.096	0.14	0.41
TAC	Fr. III T	SNX20	-0.051	0.31	0.6
TAC	Fr. III T	SNX21	0.16	0.076	0.29
TAC	Fr. III T	SNX22	-0.51	0.14	0.39
TAC	Fr. III T	SNX24	-0.028	0.76	0.9
TAC	Fr. III T	SNX25	-0.046	0.59	0.8
TAC	Fr. III T	SNX27	0.12	0.0095	0.091
TAC	Fr. III T	SNX29	-0.3	0.0018	0.035
TAC	Fr. III T	SNX29P2	-0.48	0.025	0.16
TAC	Fr. III T	SNX3	-0.0042	0.93	0.97
TAC	Fr. III T	SNX30	0.053	0.67	0.85
TAC	Fr. III T	SNX32	0.34	0.35	0.64
TAC	Fr. III T	SNX33	-0.33	0.056	0.25
TAC	Fr. III T	SNX4	-0.01	0.84	0.94
TAC	Fr. III T	SNX5	0.013	0.77	0.9
TAC	Fr. III T	SNX6	0.14	0.0036	0.051
TAC	Fr. III T	SNX7	1.5	0.0025	0.04
TAC	Fr. III T	SNX8	-0.43	0.0073	0.079
TAC	Fr. III T	SNX9	-0.071	0.25	0.54
TAC	Fr. III T	SOAT1	0.13	0.074	0.29
TAC	Fr. III T	SOAT2	0.9	0.016	0.12
TAC	Fr. III T	SOBP	0.33	0.42	0.7
TAC	Fr. III T	SOCS1	0.54	0.01	0.095
TAC	Fr. III T	SOCS2	0.82	0.00026	0.011
TAC	Fr. III T	SOCS2-AS1	0.34	0.11	0.36
TAC	Fr. III T	SOCS3	-0.055	0.7	0.86
TAC	Fr. III T	SOCS4	0.027	0.75	0.89
TAC	Fr. III T	SOCS5	0.16	0.11	0.36
TAC	Fr. III T	SOCS6	0.12	0.71	0.88
TAC	Fr. III T	SOCS7	0.18	0.34	0.62
TAC	Fr. III T	SOD1	-0.13	0.0058	0.068
TAC	Fr. III T	SOD2	0.021	0.72	0.88
TAC	Fr. III T	SOGA3	0.39	0.0014	0.029
TAC	Fr. III T	SON	0.033	0.37	0.65
TAC	Fr. III T	SORBS1	0.16	0.57	0.8
TAC	Fr. III T	SORBS3	0.54	0.00051	0.016
TAC	Fr. III T	SORD	-0.12	0.27	0.57
TAC	Fr. III T	SORL1	0.19	0.053	0.24
TAC	Fr. III T	SOS1	0.34	0.0024	0.039
TAC	Fr. III T	SOS2	0.31	0.0043	0.056
TAC	Fr. III T	SOWAHC	-0.06	0.82	0.93
TAC	Fr. III T	SOWAHD	-0.56	0.072	0.28
TAC	Fr. III T	SOX12	-0.35	0.033	0.19
TAC	Fr. III T	SOX13	0.34	0.25	0.54
TAC	Fr. III T	SOX30	0.11	0.43	0.7
TAC	Fr. III T	SOX4	-0.075	0.81	0.92
TAC	Fr. III T	SOX8	0.49	0.11	0.35
TAC	Fr. III T	SP1	-0.22	0.031	0.18
TAC	Fr. III T	SP100	0.034	0.66	0.85
TAC	Fr. III T	SP110	-0.058	0.49	0.74
TAC	Fr. III T	SP140	-0.09	0.17	0.45
TAC	Fr. III T	SP140L	-0.011	0.86	0.95
TAC	Fr. III T	SP2	-0.011	0.85	0.94
TAC	Fr. III T	SP2-AS1	0.087	0.69	0.86
TAC	Fr. III T	SP3	0.0024	0.96	0.99
TAC	Fr. III T	SP4	-0.058	0.37	0.65
TAC	Fr. III T	SPACA6P	-0.064	0.8	0.92
TAC	Fr. III T	SPAG1	0.018	0.91	0.97
TAC	Fr. III T	SPAG16	0.12	0.095	0.33
TAC	Fr. III T	SPAG5	-0.81	8.30E-05	0.0055
TAC	Fr. III T	SPAG5-AS1	-0.0035	0.98	1
TAC	Fr. III T	SPAG6	0.039	0.96	0.99
TAC	Fr. III T	SPAG7	-0.058	0.3	0.59
TAC	Fr. III T	SPAG8	-0.022	0.9	0.96
TAC	Fr. III T	SPAG9	0.048	0.4	0.68
TAC	Fr. III T	SPAST	-0.15	0.02	0.14
TAC	Fr. III T	SPATA1	0.018	0.89	0.96
TAC	Fr. III T	SPATA13	-0.0018	0.96	0.99
TAC	Fr. III T	SPATA13-AS1	-0.033	0.88	0.96
TAC	Fr. III T	SPATA2	-0.029	0.62	0.82
TAC	Fr. III T	SPATA20	-0.12	0.25	0.55
TAC	Fr. III T	SPATA24	-0.2	0.19	0.48
TAC	Fr. III T	SPATA2L	-0.01	0.9	0.96
TAC	Fr. III T	SPATA31C2	-1.4	0.0006	0.017
TAC	Fr. III T	SPATA33	0.063	0.56	0.79
TAC	Fr. III T	SPATA41	0.37	0.2	0.49
TAC	Fr. III T	SPATA5	0.017	0.86	0.95
TAC	Fr. III T	SPATA5L1	0.054	0.46	0.72
TAC	Fr. III T	SPATA6	0.95	0.0091	0.089
TAC	Fr. III T	SPATA6L	-0.034	0.87	0.95
TAC	Fr. III T	SPATA7	0.55	0.00059	0.017
TAC	Fr. III T	SPATC1L	-0.23	0.053	0.24
TAC	Fr. III T	SPATS2	-0.011	0.93	0.98
TAC	Fr. III T	SPATS2L	-0.12	0.57	0.8
TAC	Fr. III T	SPC24	-1.7	4.90E-05	0.0042
TAC	Fr. III T	SPC25	-1.8	1.80E-05	0.0026
TAC	Fr. III T	SPCS1	0.055	0.18	0.46
TAC	Fr. III T	SPCS2	0.043	0.35	0.64
TAC	Fr. III T	SPCS3	0.18	0.01	0.097
TAC	Fr. III T	SPDL1	-0.19	0.087	0.31
TAC	Fr. III T	SPDYE1	-0.024	0.84	0.94
TAC	Fr. III T	SPDYE3	0.21	0.098	0.33
TAC	Fr. III T	SPDYE5	-0.048	0.76	0.9
TAC	Fr. III T	SPDYE6	0.18	0.48	0.73
TAC	Fr. III T	SPECC1	-0.032	0.9	0.96
TAC	Fr. III T	SPECC1L	0.087	0.4	0.68
TAC	Fr. III T	SPEF2	0.5	0.00069	0.019
TAC	Fr. III T	SPEG	0.57	0.1	0.34
TAC	Fr. III T	SPEN	-0.013	0.78	0.91
TAC	Fr. III T	SPG11	0.017	0.79	0.91
TAC	Fr. III T	SPG20	0.44	0.0018	0.035
TAC	Fr. III T	SPG21	-0.0041	0.91	0.97
TAC	Fr. III T	SPG7	-0.0048	0.91	0.97
TAC	Fr. III T	SPHK2	-0.096	0.18	0.46
TAC	Fr. III T	SPICE1	0.012	0.89	0.96
TAC	Fr. III T	SPIDR	-0.037	0.45	0.72
TAC	Fr. III T	SPIN1	0.17	0.05	0.23
TAC	Fr. III T	SPIN2B	0.15	0.084	0.31
TAC	Fr. III T	SPIN3	0.22	0.015	0.12
TAC	Fr. III T	SPIN4	0.26	0.099	0.34
TAC	Fr. III T	SPINT1	0.079	0.65	0.84
TAC	Fr. III T	SPINT2	0.22	0.068	0.28
TAC	Fr. III T	SPIRE1	0.47	0.09	0.32
TAC	Fr. III T	SPIRE2	0.85	0.026	0.16
TAC	Fr. III T	SPN	0.019	0.77	0.9
TAC	Fr. III T	SPNS1	-0.044	0.47	0.73
TAC	Fr. III T	SPNS3	0.019	0.85	0.94
TAC	Fr. III T	SPOCK2	0.003	0.96	0.99
TAC	Fr. III T	SPON1	0.29	0.28	0.57
TAC	Fr. III T	SPON2	-0.89	0.093	0.32
TAC	Fr. III T	SPOP	0.032	0.46	0.72
TAC	Fr. III T	SPOPL	-0.06	0.62	0.82
TAC	Fr. III T	SPPL2A	-0.12	0.031	0.18
TAC	Fr. III T	SPPL2B	-0.03	0.64	0.83
TAC	Fr. III T	SPPL3	0.013	0.79	0.91
TAC	Fr. III T	SPRED2	-0.23	0.29	0.58
TAC	Fr. III T	SPRN	-0.31	0.19	0.47
TAC	Fr. III T	SPRTN	0.041	0.43	0.7
TAC	Fr. III T	SPRY1	0.37	0.19	0.47
TAC	Fr. III T	SPRYD3	0.11	0.059	0.26
TAC	Fr. III T	SPRYD4	-0.096	0.38	0.66
TAC	Fr. III T	SPRYD7	0.2	0.016	0.12
TAC	Fr. III T	SPSB1	-0.42	0.00056	0.017
TAC	Fr. III T	SPSB2	-0.27	0.22	0.5
TAC	Fr. III T	SPSB3	0.029	0.59	0.8
TAC	Fr. III T	SPTAN1	-0.043	0.68	0.85
TAC	Fr. III T	SPTB	0.59	0.0032	0.047
TAC	Fr. III T	SPTBN1	-0.23	0.074	0.29
TAC	Fr. III T	SPTBN5	-0.1	0.66	0.84
TAC	Fr. III T	SPTLC1	0.078	0.026	0.16
TAC	Fr. III T	SPTLC2	0.11	0.13	0.39
TAC	Fr. III T	SPTSSA	-0.15	0.12	0.37
TAC	Fr. III T	SPTSSB	1.1	0.025	0.16
TAC	Fr. III T	SPTY2D1	0.089	0.22	0.51
TAC	Fr. III T	SQLE	-0.072	0.46	0.72
TAC	Fr. III T	SQRDL	-0.057	0.33	0.62
TAC	Fr. III T	SQSTM1	-0.0016	0.96	0.99
TAC	Fr. III T	SRA1	-0.13	0.025	0.16
TAC	Fr. III T	SRBD1	0.013	0.84	0.94
TAC	Fr. III T	SRC	-0.5	0.18	0.46
TAC	Fr. III T	SRCAP	-0.096	0.26	0.56
TAC	Fr. III T	SRD5A1	-0.17	0.033	0.19
TAC	Fr. III T	SRD5A3	0.0026	0.98	1
TAC	Fr. III T	SREBF1	0.034	0.78	0.91
TAC	Fr. III T	SREBF2	-0.04	0.58	0.8
TAC	Fr. III T	SREK1	0.02	0.59	0.81
TAC	Fr. III T	SREK1IP1	0.016	0.8	0.92
TAC	Fr. III T	SRF	-0.059	0.45	0.71
TAC	Fr. III T	SRFBP1	0.055	0.38	0.66
TAC	Fr. III T	SRGAP2	-0.31	0.011	0.1
TAC	Fr. III T	SRGAP2B	-0.41	0.0038	0.052
TAC	Fr. III T	SRGAP2C	0.094	0.35	0.64
TAC	Fr. III T	SRGAP3	-0.38	0.088	0.31
TAC	Fr. III T	SRGN	-0.098	0.22	0.51
TAC	Fr. III T	SRI	0.058	0.26	0.56
TAC	Fr. III T	SRM	0.058	0.34	0.63
TAC	Fr. III T	SRP14	-0.00068	0.99	1
TAC	Fr. III T	SRP14-AS1	-0.15	0.15	0.41
TAC	Fr. III T	SRP19	0.071	0.11	0.36
TAC	Fr. III T	SRP54	0.01	0.79	0.92
TAC	Fr. III T	SRP68	0.025	0.51	0.76
TAC	Fr. III T	SRP72	0.039	0.29	0.59
TAC	Fr. III T	SRP9	0.083	0.13	0.39
TAC	Fr. III T	SRPK1	0.031	0.55	0.78
TAC	Fr. III T	SRPK2	-0.15	0.0035	0.05
TAC	Fr. III T	SRPR	0.074	0.049	0.23
TAC	Fr. III T	SRPRB	0.1	0.091	0.32
TAC	Fr. III T	SRPX	1.7	0.0021	0.037
TAC	Fr. III T	SRR	0.11	0.37	0.66
TAC	Fr. III T	SRRD	-0.096	0.044	0.22
TAC	Fr. III T	SRRM1	0.074	0.062	0.26
TAC	Fr. III T	SRRM2	0.015	0.83	0.93
TAC	Fr. III T	SRRM5	0.03	0.92	0.97
TAC	Fr. III T	SRRT	-0.012	0.79	0.91
TAC	Fr. III T	SRSF1	-0.014	0.75	0.9
TAC	Fr. III T	SRSF10	0.041	0.2	0.49
TAC	Fr. III T	SRSF11	0.046	0.22	0.51
TAC	Fr. III T	SRSF12	-0.044	0.86	0.95
TAC	Fr. III T	SRSF2	-0.022	0.63	0.83
TAC	Fr. III T	SRSF3	-0.028	0.46	0.72
TAC	Fr. III T	SRSF4	-0.04	0.24	0.54
TAC	Fr. III T	SRSF5	0.03	0.51	0.76
TAC	Fr. III T	SRSF6	0.096	0.085	0.31
TAC	Fr. III T	SRSF7	0.036	0.37	0.66
TAC	Fr. III T	SRSF8	0.025	0.46	0.72
TAC	Fr. III T	SRSF9	-0.07	0.18	0.45
TAC	Fr. III T	SRXN1	-0.23	0.081	0.3
TAC	Fr. III T	SS18	-0.0027	0.95	0.98
TAC	Fr. III T	SS18L1	-0.11	0.31	0.6
TAC	Fr. III T	SS18L2	-0.02	0.67	0.85
TAC	Fr. III T	SSB	0.094	0.06	0.26
TAC	Fr. III T	SSBP1	0.05	0.26	0.55
TAC	Fr. III T	SSBP2	0.26	0.01	0.095
TAC	Fr. III T	SSBP3	0.37	0.025	0.16
TAC	Fr. III T	SSBP3-AS1	-0.16	0.49	0.74
TAC	Fr. III T	SSBP4	-0.076	0.32	0.61
TAC	Fr. III T	SSFA2	0.06	0.54	0.77
TAC	Fr. III T	SSH1	-0.11	0.22	0.51
TAC	Fr. III T	SSH2	-0.13	0.13	0.39
TAC	Fr. III T	SSH3	0.072	0.43	0.7
TAC	Fr. III T	SSNA1	-0.061	0.28	0.57
TAC	Fr. III T	SSR1	0.1	0.011	0.099
TAC	Fr. III T	SSR2	0.036	0.4	0.68
TAC	Fr. III T	SSR3	0.13	0.011	0.1
TAC	Fr. III T	SSR4	0.097	0.12	0.38
TAC	Fr. III T	SSR4P1	-0.1	0.69	0.86
TAC	Fr. III T	SSRP1	-0.14	0.0077	0.082
TAC	Fr. III T	SSSCA1	0.0074	0.92	0.97
TAC	Fr. III T	SSSCA1-AS1	-0.03	0.84	0.94
TAC	Fr. III T	SSTR3	-0.36	0.11	0.36
TAC	Fr. III T	SSU72	-0.02	0.67	0.85
TAC	Fr. III T	SSX2IP	0.3	0.012	0.11
TAC	Fr. III T	ST13	0.092	0.029	0.17
TAC	Fr. III T	ST20	0.25	0.28	0.57
TAC	Fr. III T	ST20-AS1	-0.033	0.83	0.93
TAC	Fr. III T	ST3GAL1	0.24	3.70E-05	0.0037
TAC	Fr. III T	ST3GAL2	-0.22	0.0025	0.04
TAC	Fr. III T	ST3GAL3	0.11	0.25	0.54
TAC	Fr. III T	ST3GAL4	-0.024	0.89	0.96
TAC	Fr. III T	ST3GAL4-AS1	-0.15	0.41	0.69
TAC	Fr. III T	ST3GAL5	-0.098	0.25	0.54
TAC	Fr. III T	ST5	-0.59	0.37	0.65
TAC	Fr. III T	ST6GAL1	-0.019	0.75	0.9
TAC	Fr. III T	ST6GALNAC1	0.65	0.076	0.29
TAC	Fr. III T	ST6GALNAC2	0.45	0.15	0.42
TAC	Fr. III T	ST6GALNAC4	-0.33	0.0042	0.055
TAC	Fr. III T	ST6GALNAC6	-0.16	0.052	0.24
TAC	Fr. III T	ST7	-0.024	0.86	0.95
TAC	Fr. III T	ST7L	-0.017	0.83	0.93
TAC	Fr. III T	ST8SIA1	-0.36	0.2	0.48
TAC	Fr. III T	ST8SIA4	-0.19	0.0077	0.082
TAC	Fr. III T	ST8SIA6	-0.12	0.59	0.81
TAC	Fr. III T	STAC	-0.31	0.28	0.58
TAC	Fr. III T	STAG1	-0.038	0.55	0.78
TAC	Fr. III T	STAG2	0.11	0.049	0.23
TAC	Fr. III T	STAG3	-0.32	0.16	0.43
TAC	Fr. III T	STAG3L1	-0.13	0.32	0.61
TAC	Fr. III T	STAG3L2	-0.087	0.26	0.55
TAC	Fr. III T	STAG3L3	-0.057	0.6	0.81
TAC	Fr. III T	STAG3L4	0.074	0.26	0.55
TAC	Fr. III T	STAG3L5P-PVRIG2P-PILRB	0.082	0.41	0.69
TAC	Fr. III T	STAM	-0.32	0.0024	0.04
TAC	Fr. III T	STAM-AS1	0.057	0.83	0.94
TAC	Fr. III T	STAM2	-0.044	0.66	0.84
TAC	Fr. III T	STAMBP	-0.0033	0.94	0.98
TAC	Fr. III T	STAMBPL1	-0.072	0.22	0.51
TAC	Fr. III T	STAP1	-0.12	0.7	0.87
TAC	Fr. III T	STAP2	-0.25	0.23	0.52
TAC	Fr. III T	STARD10	0.13	0.33	0.62
TAC	Fr. III T	STARD3	-0.18	0.00027	0.011
TAC	Fr. III T	STARD3NL	0.065	0.22	0.5
TAC	Fr. III T	STARD4	0.15	0.17	0.44
TAC	Fr. III T	STARD5	-0.13	0.23	0.52
TAC	Fr. III T	STARD7	-0.09	0.027	0.17
TAC	Fr. III T	STARD7-AS1	-0.14	0.32	0.61
TAC	Fr. III T	STARD8	0.65	0.074	0.29
TAC	Fr. III T	STARD9	-0.3	0.076	0.29
TAC	Fr. III T	STAT1	0.07	0.59	0.8
TAC	Fr. III T	STAT2	0.013	0.89	0.96
TAC	Fr. III T	STAT3	0.038	0.32	0.61
TAC	Fr. III T	STAT4	0.38	0.00048	0.015
TAC	Fr. III T	STAT5A	-0.0034	0.93	0.97
TAC	Fr. III T	STAT5B	0.038	0.49	0.75
TAC	Fr. III T	STAT6	0.012	0.85	0.94
TAC	Fr. III T	STAU1	-0.033	0.38	0.66
TAC	Fr. III T	STAU2	0.0024	0.96	0.99
TAC	Fr. III T	STIL	-0.97	0.00019	0.009
TAC	Fr. III T	STIM1	-0.063	0.37	0.66
TAC	Fr. III T	STIM2	0.11	0.015	0.12
TAC	Fr. III T	STIP1	0.078	0.16	0.43
TAC	Fr. III T	STK10	-0.066	0.21	0.49
TAC	Fr. III T	STK11	-0.14	0.014	0.11
TAC	Fr. III T	STK11IP	-0.16	0.032	0.18
TAC	Fr. III T	STK16	-0.15	0.063	0.27
TAC	Fr. III T	STK17A	-0.062	0.23	0.52
TAC	Fr. III T	STK17B	0.15	0.0022	0.038
TAC	Fr. III T	STK19	-0.0044	0.95	0.98
TAC	Fr. III T	STK24	0.018	0.66	0.84
TAC	Fr. III T	STK25	-0.073	0.057	0.25
TAC	Fr. III T	STK26	0.27	0.0033	0.048
TAC	Fr. III T	STK3	-0.033	0.82	0.93
TAC	Fr. III T	STK32C	0.06	0.67	0.85
TAC	Fr. III T	STK35	0.015	0.81	0.92
TAC	Fr. III T	STK36	0.19	0.035	0.19
TAC	Fr. III T	STK38	-0.02	0.63	0.83
TAC	Fr. III T	STK38L	-0.051	0.43	0.7
TAC	Fr. III T	STK39	-0.084	0.2	0.49
TAC	Fr. III T	STK4	0.065	0.16	0.43
TAC	Fr. III T	STK40	-0.055	0.29	0.58
TAC	Fr. III T	STKLD1	-0.096	0.72	0.88
TAC	Fr. III T	STMN1	-0.92	1.80E-05	0.0026
TAC	Fr. III T	STMN3	0.22	0.03	0.18
TAC	Fr. III T	STOM	0.3	0.016	0.12
TAC	Fr. III T	STOML1	-0.032	0.74	0.89
TAC	Fr. III T	STOML2	-0.11	0.015	0.12
TAC	Fr. III T	STON1	0.17	0.65	0.84
TAC	Fr. III T	STOX1	0.65	0.25	0.54
TAC	Fr. III T	STPG1	-0.059	0.62	0.83
TAC	Fr. III T	STRA13	-0.16	0.021	0.14
TAC	Fr. III T	STRADA	0.045	0.31	0.6
TAC	Fr. III T	STRADB	0.065	0.49	0.75
TAC	Fr. III T	STRAP	0.011	0.78	0.91
TAC	Fr. III T	STRBP	-0.11	0.11	0.35
TAC	Fr. III T	STRIP1	-0.032	0.43	0.7
TAC	Fr. III T	STRIP2	-0.72	0.009	0.089
TAC	Fr. III T	STRN	-0.11	0.082	0.3
TAC	Fr. III T	STRN3	0.11	0.3	0.6
TAC	Fr. III T	STRN4	-0.17	0.0023	0.039
TAC	Fr. III T	STS	0.11	0.39	0.67
TAC	Fr. III T	STT3A	0.13	0.033	0.19
TAC	Fr. III T	STT3B	0.33	0.0002	0.0091
TAC	Fr. III T	STUB1	0.028	0.68	0.86
TAC	Fr. III T	STX10	-0.093	0.095	0.33
TAC	Fr. III T	STX11	-0.33	0.0017	0.033
TAC	Fr. III T	STX12	-0.0036	0.95	0.98
TAC	Fr. III T	STX16	0.087	0.25	0.54
TAC	Fr. III T	STX16-NPEPL1	-0.24	0.26	0.55
TAC	Fr. III T	STX17	0.068	0.24	0.53
TAC	Fr. III T	STX18	0.11	0.06	0.26
TAC	Fr. III T	STX18-AS1	0.00072	1	1
TAC	Fr. III T	STX1A	-0.048	0.74	0.89
TAC	Fr. III T	STX2	0.17	0.015	0.12
TAC	Fr. III T	STX3	0.64	0.0047	0.059
TAC	Fr. III T	STX4	-0.0014	0.98	1
TAC	Fr. III T	STX5	-0.02	0.76	0.9
TAC	Fr. III T	STX6	-0.029	0.54	0.78
TAC	Fr. III T	STX7	-0.25	0.033	0.18
TAC	Fr. III T	STX8	-0.0071	0.89	0.96
TAC	Fr. III T	STXBP1	0.67	0.0045	0.058
TAC	Fr. III T	STXBP2	-0.058	0.25	0.54
TAC	Fr. III T	STXBP3	0.12	0.0064	0.073
TAC	Fr. III T	STXBP4	0.19	0.16	0.43
TAC	Fr. III T	STXBP5	0.039	0.64	0.83
TAC	Fr. III T	STXBP5-AS1	0.25	0.38	0.67
TAC	Fr. III T	STYX	0.19	0.0073	0.079
TAC	Fr. III T	STYXL1	-0.11	0.14	0.4
TAC	Fr. III T	SUB1	-0.12	0.043	0.22
TAC	Fr. III T	SUCLA2	-0.049	0.41	0.68
TAC	Fr. III T	SUCLG1	-0.093	0.067	0.27
TAC	Fr. III T	SUCLG2	0.14	0.011	0.099
TAC	Fr. III T	SUCLG2-AS1	0.17	0.37	0.65
TAC	Fr. III T	SUCO	0.095	0.038	0.2
TAC	Fr. III T	SUDS3	0.054	0.35	0.63
TAC	Fr. III T	SUFU	0.13	0.048	0.23
TAC	Fr. III T	SUGP1	-0.081	0.087	0.31
TAC	Fr. III T	SUGP2	-0.13	0.044	0.22
TAC	Fr. III T	SUGT1	-0.026	0.56	0.79
TAC	Fr. III T	SUGT1P3	-0.1	0.53	0.77
TAC	Fr. III T	SULF2	-0.45	0.13	0.38
TAC	Fr. III T	SULT1A1	0.076	0.59	0.81
TAC	Fr. III T	SULT1B1	-0.24	0.22	0.51
TAC	Fr. III T	SULT2B1	0.18	0.29	0.58
TAC	Fr. III T	SUMF1	0.21	0.0041	0.054
TAC	Fr. III T	SUMF2	0.0083	0.89	0.96
TAC	Fr. III T	SUMO1	-0.066	0.19	0.47
TAC	Fr. III T	SUMO1P3	0.068	0.71	0.87
TAC	Fr. III T	SUMO2	-0.098	0.047	0.23
TAC	Fr. III T	SUMO3	0.048	0.4	0.67
TAC	Fr. III T	SUMO4	0.072	0.66	0.84
TAC	Fr. III T	SUN1	0.12	0.047	0.23
TAC	Fr. III T	SUN2	0.034	0.53	0.77
TAC	Fr. III T	SUOX	-0.4	0.044	0.22
TAC	Fr. III T	SUPT16H	-0.029	0.41	0.69
TAC	Fr. III T	SUPT20H	0.096	0.01	0.095
TAC	Fr. III T	SUPT3H	0.29	0.014	0.11
TAC	Fr. III T	SUPT4H1	-0.069	0.1	0.34
TAC	Fr. III T	SUPT5H	-0.034	0.45	0.72
TAC	Fr. III T	SUPT6H	-0.0031	0.98	0.99
TAC	Fr. III T	SUPT7L	-0.058	0.2	0.49
TAC	Fr. III T	SUPV3L1	0.14	0.0063	0.072
TAC	Fr. III T	SURF1	0.0015	0.98	0.99
TAC	Fr. III T	SURF2	0.054	0.4	0.67
TAC	Fr. III T	SURF4	-0.028	0.44	0.71
TAC	Fr. III T	SURF6	-0.037	0.54	0.77
TAC	Fr. III T	SUSD1	0.17	0.16	0.44
TAC	Fr. III T	SUSD3	-0.22	0.00032	0.012
TAC	Fr. III T	SUSD4	0.51	0.03	0.18
TAC	Fr. III T	SUSD6	-0.08	0.18	0.46
TAC	Fr. III T	SUV39H1	0.024	0.74	0.89
TAC	Fr. III T	SUV39H2	-0.21	0.083	0.31
TAC	Fr. III T	SUV420H1	0.048	0.23	0.52
TAC	Fr. III T	SUV420H2	0.0095	0.92	0.97
TAC	Fr. III T	SUZ12	-0.007	0.88	0.96
TAC	Fr. III T	SUZ12P1	-0.069	0.38	0.66
TAC	Fr. III T	SV2A	0.11	0.51	0.76
TAC	Fr. III T	SV2C	-0.19	0.59	0.81
TAC	Fr. III T	SVBP	-0.33	0.0004	0.014
TAC	Fr. III T	SVIL	0.37	0.016	0.12
TAC	Fr. III T	SVIL-AS1	0.17	0.2	0.49
TAC	Fr. III T	SVILP1	-0.2	0.2	0.49
TAC	Fr. III T	SVIP	0.15	0.062	0.26
TAC	Fr. III T	SWAP70	-0.46	0.0048	0.06
TAC	Fr. III T	SWI5	0.0028	0.97	0.99
TAC	Fr. III T	SWSAP1	-0.052	0.44	0.71
TAC	Fr. III T	SWT1	0.023	0.77	0.9
TAC	Fr. III T	SYAP1	-0.0093	0.84	0.94
TAC	Fr. III T	SYCE1L	-0.16	0.4	0.68
TAC	Fr. III T	SYCE2	-0.4	0.098	0.33
TAC	Fr. III T	SYCP2	0.025	0.88	0.96
TAC	Fr. III T	SYDE2	0.54	0.0078	0.082
TAC	Fr. III T	SYF2	0.098	0.055	0.25
TAC	Fr. III T	SYMPK	-0.15	0.25	0.54
TAC	Fr. III T	SYNCRIP	0.076	0.028	0.17
TAC	Fr. III T	SYNE1	-0.064	0.22	0.51
TAC	Fr. III T	SYNE2	-0.2	0.0069	0.076
TAC	Fr. III T	SYNE3	0.15	0.15	0.42
TAC	Fr. III T	SYNE4	0.0075	0.97	0.99
TAC	Fr. III T	SYNGAP1	0.0018	0.99	1
TAC	Fr. III T	SYNGR1	-0.13	0.56	0.79
TAC	Fr. III T	SYNGR2	-0.074	0.21	0.5
TAC	Fr. III T	SYNGR3	-0.21	0.37	0.66
TAC	Fr. III T	SYNJ1	0.0036	0.96	0.99
TAC	Fr. III T	SYNJ2	0.3	0.0047	0.059
TAC	Fr. III T	SYNJ2BP	0.059	0.38	0.66
TAC	Fr. III T	SYNM	0.34	0.44	0.71
TAC	Fr. III T	SYNPO2	-0.021	0.87	0.95
TAC	Fr. III T	SYNRG	-0.038	0.45	0.72
TAC	Fr. III T	SYP	0.096	0.73	0.89
TAC	Fr. III T	SYPL1	0.11	0.11	0.35
TAC	Fr. III T	SYS1	0.073	0.21	0.49
TAC	Fr. III T	SYT11	-0.017	0.83	0.94
TAC	Fr. III T	SYTL1	-0.03	0.55	0.78
TAC	Fr. III T	SYTL2	0.47	0.0086	0.087
TAC	Fr. III T	SYTL3	0.12	0.22	0.51
TAC	Fr. III T	SYVN1	0.079	0.4	0.68
TAC	Fr. III T	SZRD1	-0.057	0.28	0.57
TAC	Fr. III T	SZT2	0.0041	0.97	0.99
TAC	Fr. III T	TAB1	-0.042	0.61	0.82
TAC	Fr. III T	TAB2	0.11	0.21	0.5
TAC	Fr. III T	TAB3	-0.031	0.8	0.92
TAC	Fr. III T	TACC1	-0.052	0.23	0.52
TAC	Fr. III T	TACC3	-0.2	0.00071	0.019
TAC	Fr. III T	TACO1	0.081	0.19	0.47
TAC	Fr. III T	TADA1	0.12	0.048	0.23
TAC	Fr. III T	TADA2A	-0.07	0.29	0.58
TAC	Fr. III T	TADA2B	0.069	0.14	0.41
TAC	Fr. III T	TADA3	-0.11	0.044	0.22
TAC	Fr. III T	TAF1	-0.099	0.33	0.62
TAC	Fr. III T	TAF10	-0.018	0.74	0.89
TAC	Fr. III T	TAF11	-0.17	0.0015	0.031
TAC	Fr. III T	TAF12	-0.057	0.27	0.56
TAC	Fr. III T	TAF13	0.16	0.44	0.71
TAC	Fr. III T	TAF15	-0.0052	0.96	0.98
TAC	Fr. III T	TAF1A	0.08	0.42	0.7
TAC	Fr. III T	TAF1A-AS1	-0.036	0.88	0.96
TAC	Fr. III T	TAF1B	-0.038	0.59	0.8
TAC	Fr. III T	TAF1C	-0.028	0.69	0.86
TAC	Fr. III T	TAF1D	0.084	0.083	0.31
TAC	Fr. III T	TAF2	0.04	0.36	0.64
TAC	Fr. III T	TAF3	0.094	0.018	0.13
TAC	Fr. III T	TAF4	0.1	0.36	0.65
TAC	Fr. III T	TAF4B	0.29	0.024	0.16
TAC	Fr. III T	TAF5	-0.1	0.14	0.41
TAC	Fr. III T	TAF5L	0.11	0.43	0.7
TAC	Fr. III T	TAF6	-0.0031	0.95	0.98
TAC	Fr. III T	TAF6L	-0.058	0.41	0.69
TAC	Fr. III T	TAF7	0.1	0.071	0.28
TAC	Fr. III T	TAF8	-0.041	0.49	0.74
TAC	Fr. III T	TAF9	0.025	0.59	0.81
TAC	Fr. III T	TAF9B	-0.069	0.34	0.62
TAC	Fr. III T	TAGAP	0.17	0.011	0.1
TAC	Fr. III T	TAGLN	-0.35	0.053	0.24
TAC	Fr. III T	TAGLN2	-0.082	0.18	0.45
TAC	Fr. III T	TALDO1	-0.16	0.0022	0.038
TAC	Fr. III T	TAMM41	0.15	0.072	0.29
TAC	Fr. III T	TANC1	1.1	0.0051	0.063
TAC	Fr. III T	TANC2	0.51	0.0055	0.065
TAC	Fr. III T	TANGO2	-0.066	0.15	0.41
TAC	Fr. III T	TANGO6	-0.054	0.38	0.67
TAC	Fr. III T	TANK	-0.02	0.72	0.88
TAC	Fr. III T	TAOK1	0.053	0.52	0.76
TAC	Fr. III T	TAOK2	-0.065	0.48	0.74
TAC	Fr. III T	TAOK3	0.014	0.68	0.85
TAC	Fr. III T	TAP1	-0.061	0.39	0.67
TAC	Fr. III T	TAP2	-0.13	0.32	0.61
TAC	Fr. III T	TAPBP	0.063	0.23	0.52
TAC	Fr. III T	TAPBPL	0.057	0.45	0.71
TAC	Fr. III T	TAPT1	0.057	0.43	0.7
TAC	Fr. III T	TAPT1-AS1	0.0083	0.95	0.98
TAC	Fr. III T	TARBP1	0.1	0.14	0.41
TAC	Fr. III T	TARBP2	-0.03	0.6	0.81
TAC	Fr. III T	TARDBP	0.00029	0.99	1
TAC	Fr. III T	TARP	0.51	0.032	0.18
TAC	Fr. III T	TARS	0.021	0.66	0.85
TAC	Fr. III T	TARS2	0.058	0.22	0.51
TAC	Fr. III T	TARSL2	0.2	0.008	0.084
TAC	Fr. III T	TAS2R5	0.071	0.8	0.92
TAC	Fr. III T	TASP1	0.065	0.27	0.57
TAC	Fr. III T	TATDN1	0.028	0.67	0.85
TAC	Fr. III T	TATDN2	-0.12	0.15	0.41
TAC	Fr. III T	TATDN3	0.00032	1	1
TAC	Fr. III T	TAX1BP1	0.025	0.55	0.78
TAC	Fr. III T	TAZ	0.072	0.11	0.36
TAC	Fr. III T	TBC1D1	-0.14	0.031	0.18
TAC	Fr. III T	TBC1D10A	0.06	0.25	0.54
TAC	Fr. III T	TBC1D10B	-0.062	0.38	0.67
TAC	Fr. III T	TBC1D10C	-0.17	0.0016	0.032
TAC	Fr. III T	TBC1D12	0.96	0.061	0.26
TAC	Fr. III T	TBC1D13	0.12	0.048	0.23
TAC	Fr. III T	TBC1D14	-0.023	0.67	0.85
TAC	Fr. III T	TBC1D15	-0.042	0.39	0.67
TAC	Fr. III T	TBC1D16	0.39	0.12	0.38
TAC	Fr. III T	TBC1D17	0.058	0.35	0.64
TAC	Fr. III T	TBC1D19	0.12	0.11	0.35
TAC	Fr. III T	TBC1D2	-0.075	0.4	0.68
TAC	Fr. III T	TBC1D20	0.014	0.74	0.89
TAC	Fr. III T	TBC1D22A	-0.09	0.059	0.26
TAC	Fr. III T	TBC1D22A-AS1	-0.12	0.53	0.77
TAC	Fr. III T	TBC1D22B	-0.048	0.49	0.74
TAC	Fr. III T	TBC1D23	0.13	0.0015	0.031
TAC	Fr. III T	TBC1D24	0.12	0.29	0.58
TAC	Fr. III T	TBC1D25	0.017	0.74	0.89
TAC	Fr. III T	TBC1D2B	-0.0073	0.92	0.97
TAC	Fr. III T	TBC1D31	-0.17	0.04	0.21
TAC	Fr. III T	TBC1D32	0.089	0.51	0.76
TAC	Fr. III T	TBC1D4	-0.47	6.50E-05	0.0048
TAC	Fr. III T	TBC1D5	0.04	0.55	0.78
TAC	Fr. III T	TBC1D7	-0.29	0.00044	0.015
TAC	Fr. III T	TBC1D8	-0.24	0.14	0.4
TAC	Fr. III T	TBC1D8B	1	0.008	0.083
TAC	Fr. III T	TBC1D9B	-0.04	0.53	0.77
TAC	Fr. III T	TBCA	-0.078	0.2	0.48
TAC	Fr. III T	TBCB	-0.024	0.66	0.85
TAC	Fr. III T	TBCC	-0.076	0.15	0.41
TAC	Fr. III T	TBCCD1	-0.048	0.37	0.65
TAC	Fr. III T	TBCD	0.011	0.88	0.96
TAC	Fr. III T	TBCE	-0.041	0.51	0.75
TAC	Fr. III T	TBCEL	0.027	0.8	0.92
TAC	Fr. III T	TBCK	-0.045	0.47	0.73
TAC	Fr. III T	TBK1	-0.054	0.32	0.61
TAC	Fr. III T	TBKBP1	-0.65	0.027	0.17
TAC	Fr. III T	TBL1X	-0.092	0.21	0.5
TAC	Fr. III T	TBL1XR1	0.063	0.29	0.59
TAC	Fr. III T	TBL2	0.11	0.035	0.19
TAC	Fr. III T	TBL3	-0.073	0.18	0.46
TAC	Fr. III T	TBP	0.04	0.4	0.68
TAC	Fr. III T	TBPL1	0.011	0.82	0.93
TAC	Fr. III T	TBRG1	0.071	0.074	0.29
TAC	Fr. III T	TBRG4	0.1	0.033	0.19
TAC	Fr. III T	TBX19	0.048	0.69	0.86
TAC	Fr. III T	TBX21	-0.72	0.0021	0.037
TAC	Fr. III T	TBXAS1	0.11	0.46	0.72
TAC	Fr. III T	TC2N	0.44	4.40E-05	0.004
TAC	Fr. III T	TCAF1	0.05	0.61	0.82
TAC	Fr. III T	TCAF2	-0.09	0.25	0.55
TAC	Fr. III T	TCAIM	-0.053	0.42	0.69
TAC	Fr. III T	TCEA1	-0.054	0.28	0.57
TAC	Fr. III T	TCEA2	-0.031	0.71	0.87
TAC	Fr. III T	TCEA3	0.33	0.12	0.38
TAC	Fr. III T	TCEAL1	0.13	0.14	0.39
TAC	Fr. III T	TCEAL3	0.11	0.32	0.61
TAC	Fr. III T	TCEAL4	-0.013	0.87	0.95
TAC	Fr. III T	TCEAL8	-0.0012	0.98	1
TAC	Fr. III T	TCEANC	-0.006	0.93	0.97
TAC	Fr. III T	TCEANC2	-0.073	0.2	0.49
TAC	Fr. III T	TCEB1	-0.039	0.53	0.77
TAC	Fr. III T	TCEB2	-0.048	0.46	0.72
TAC	Fr. III T	TCEB3	-0.057	0.16	0.43
TAC	Fr. III T	TCEB3-AS1	-0.093	0.51	0.76
TAC	Fr. III T	TCERG1	0.014	0.7	0.86
TAC	Fr. III T	TCF12	0.023	0.63	0.83
TAC	Fr. III T	TCF19	-0.34	0.0016	0.032
TAC	Fr. III T	TCF20	-0.17	0.13	0.39
TAC	Fr. III T	TCF25	0.048	0.24	0.53
TAC	Fr. III T	TCF3	-0.23	0.0027	0.042
TAC	Fr. III T	TCF4	-1.9	0.00097	0.024
TAC	Fr. III T	TCF7	0.34	0.0039	0.053
TAC	Fr. III T	TCF7L1	0.06	0.81	0.92
TAC	Fr. III T	TCF7L2	0.66	0.03	0.18
TAC	Fr. III T	TCFL5	-0.28	0.032	0.18
TAC	Fr. III T	TCHP	-0.1	0.086	0.31
TAC	Fr. III T	TCIRG1	-0.1	0.062	0.26
TAC	Fr. III T	TCL6	0.6	0.14	0.4
TAC	Fr. III T	TCN2	0.11	0.67	0.85
TAC	Fr. III T	TCOF1	-0.054	0.25	0.54
TAC	Fr. III T	TCP1	0.06	0.088	0.31
TAC	Fr. III T	TCP10L	-0.59	0.059	0.26
TAC	Fr. III T	TCP11L1	-0.17	0.069	0.28
TAC	Fr. III T	TCP11L2	-0.23	0.0068	0.075
TAC	Fr. III T	TCTA	0.065	0.22	0.5
TAC	Fr. III T	TCTEX1D2	-0.31	0.014	0.11
TAC	Fr. III T	TCTEX1D4	-0.15	0.61	0.82
TAC	Fr. III T	TCTN1	0.32	0.024	0.16
TAC	Fr. III T	TCTN2	-0.063	0.69	0.86
TAC	Fr. III T	TCTN3	0.083	0.071	0.28
TAC	Fr. III T	TDG	-0.015	0.8	0.92
TAC	Fr. III T	TDP1	0.019	0.65	0.84
TAC	Fr. III T	TDP2	0.024	0.56	0.79
TAC	Fr. III T	TDRD1	1.2	0.062	0.26
TAC	Fr. III T	TDRD3	-0.08	0.27	0.56
TAC	Fr. III T	TDRD7	0.22	0.019	0.13
TAC	Fr. III T	TDRD9	-0.25	0.65	0.84
TAC	Fr. III T	TDRKH	0.25	0.001	0.024
TAC	Fr. III T	TEAD1	1.1	0.0065	0.073
TAC	Fr. III T	TEC	0.087	0.68	0.86
TAC	Fr. III T	TECPR1	-0.22	0.054	0.24
TAC	Fr. III T	TECPR2	-0.13	0.17	0.44
TAC	Fr. III T	TECR	-0.084	0.08	0.3
TAC	Fr. III T	TEF	0.22	0.032	0.18
TAC	Fr. III T	TEFM	-0.083	0.15	0.41
TAC	Fr. III T	TEKT4P2	0.59	0.14	0.41
TAC	Fr. III T	TELO2	-0.16	0.034	0.19
TAC	Fr. III T	TENM1	0.029	0.86	0.95
TAC	Fr. III T	TEP1	-0.35	0.0041	0.055
TAC	Fr. III T	TERF1	-0.051	0.31	0.61
TAC	Fr. III T	TERF2	-0.00034	0.99	1
TAC	Fr. III T	TERF2IP	-0.074	0.048	0.23
TAC	Fr. III T	TES	0.026	0.51	0.76
TAC	Fr. III T	TESC	-0.25	0.12	0.37
TAC	Fr. III T	TESK1	0.029	0.74	0.89
TAC	Fr. III T	TESK2	-0.075	0.46	0.72
TAC	Fr. III T	TESPA1	0.35	8.10E-05	0.0054
TAC	Fr. III T	TET1	-0.31	0.0091	0.089
TAC	Fr. III T	TET2	-0.15	0.065	0.27
TAC	Fr. III T	TET3	-0.23	0.12	0.37
TAC	Fr. III T	TEX10	-0.074	0.16	0.43
TAC	Fr. III T	TEX14	-0.46	0.061	0.26
TAC	Fr. III T	TEX2	0.067	0.44	0.71
TAC	Fr. III T	TEX261	0.12	0.012	0.11
TAC	Fr. III T	TEX264	-0.079	0.12	0.37
TAC	Fr. III T	TEX30	-0.079	0.32	0.61
TAC	Fr. III T	TFAM	0.093	0.1	0.34
TAC	Fr. III T	TFAP2E	-0.44	0.029	0.17
TAC	Fr. III T	TFAP4	-0.028	0.9	0.96
TAC	Fr. III T	TFB1M	0.015	0.8	0.92
TAC	Fr. III T	TFB2M	0.006	0.91	0.97
TAC	Fr. III T	TFCP2	-0.06	0.43	0.7
TAC	Fr. III T	TFDP1	-0.11	0.1	0.35
TAC	Fr. III T	TFDP2	0.13	0.075	0.29
TAC	Fr. III T	TFE3	0.025	0.75	0.89
TAC	Fr. III T	TFEB	-0.0038	0.97	0.99
TAC	Fr. III T	TFG	0.092	0.01	0.095
TAC	Fr. III T	TFIP11	-0.17	0.0043	0.056
TAC	Fr. III T	TFPT	-0.074	0.39	0.67
TAC	Fr. III T	TFR2	0.22	0.063	0.26
TAC	Fr. III T	TFRC	-0.011	0.9	0.96
TAC	Fr. III T	TG	-0.15	0.5	0.75
TAC	Fr. III T	TGDS	0.082	0.17	0.45
TAC	Fr. III T	TGFA	0.43	0.33	0.62
TAC	Fr. III T	TGFB1	0.023	0.73	0.88
TAC	Fr. III T	TGFB1I1	0.13	0.68	0.86
TAC	Fr. III T	TGFB3	-0.096	0.73	0.88
TAC	Fr. III T	TGFBI	0.17	0.69	0.86
TAC	Fr. III T	TGFBR1	0.24	0.027	0.16
TAC	Fr. III T	TGFBR2	0.19	0.041	0.21
TAC	Fr. III T	TGFBR3	0.19	0.12	0.37
TAC	Fr. III T	TGFBRAP1	0.017	0.71	0.87
TAC	Fr. III T	TGIF1	0.031	0.77	0.9
TAC	Fr. III T	TGIF2	-0.1	0.13	0.39
TAC	Fr. III T	TGM1	0.11	0.7	0.86
TAC	Fr. III T	TGOLN2	0.081	0.13	0.39
TAC	Fr. III T	TGS1	0.00069	0.99	1
TAC	Fr. III T	THADA	0.024	0.73	0.88
TAC	Fr. III T	THAP1	-0.11	0.034	0.19
TAC	Fr. III T	THAP11	0.04	0.35	0.64
TAC	Fr. III T	THAP2	0.21	0.019	0.13
TAC	Fr. III T	THAP3	0.074	0.25	0.55
TAC	Fr. III T	THAP4	-0.016	0.76	0.9
TAC	Fr. III T	THAP5	0.045	0.7	0.86
TAC	Fr. III T	THAP6	0.14	0.013	0.11
TAC	Fr. III T	THAP7	0.03	0.61	0.82
TAC	Fr. III T	THAP7-AS1	0.0057	0.98	0.99
TAC	Fr. III T	THAP8	0.13	0.12	0.37
TAC	Fr. III T	THAP9	0.31	0.07	0.28
TAC	Fr. III T	THAP9-AS1	0.12	0.16	0.43
TAC	Fr. III T	THBS1	0.48	0.25	0.54
TAC	Fr. III T	THBS3	0.27	0.0068	0.075
TAC	Fr. III T	THBS4	0.5	0.0086	0.087
TAC	Fr. III T	THEM4	0.0014	0.98	1
TAC	Fr. III T	THEM5	0.14	0.25	0.55
TAC	Fr. III T	THEM6	0.041	0.61	0.82
TAC	Fr. III T	THEMIS	0.59	0.00076	0.021
TAC	Fr. III T	THEMIS2	-0.31	0.039	0.2
TAC	Fr. III T	THG1L	0.0077	0.93	0.98
TAC	Fr. III T	THNSL1	0.35	0.02	0.14
TAC	Fr. III T	THOC1	0.041	0.36	0.65
TAC	Fr. III T	THOC2	0.086	0.016	0.12
TAC	Fr. III T	THOC3	-0.24	0.025	0.16
TAC	Fr. III T	THOC5	-0.1	0.036	0.2
TAC	Fr. III T	THOC6	-0.082	0.16	0.43
TAC	Fr. III T	THOC7	-0.02	0.67	0.85
TAC	Fr. III T	THOP1	-0.14	0.046	0.22
TAC	Fr. III T	THRA	-0.11	0.27	0.57
TAC	Fr. III T	THRA1/BTR	-0.48	0.11	0.36
TAC	Fr. III T	THRAP3	0.018	0.59	0.81
TAC	Fr. III T	THRIL	-0.15	0.076	0.29
TAC	Fr. III T	THSD1	-0.41	0.28	0.57
TAC	Fr. III T	THTPA	0.032	0.67	0.85
TAC	Fr. III T	THUMPD1	0.086	0.045	0.22
TAC	Fr. III T	THUMPD2	0.034	0.64	0.83
TAC	Fr. III T	THUMPD3	0.063	0.28	0.58
TAC	Fr. III T	THUMPD3-AS1	0.035	0.7	0.86
TAC	Fr. III T	THYN1	-0.034	0.35	0.64
TAC	Fr. III T	TIA1	0.044	0.31	0.6
TAC	Fr. III T	TIAF1	-0.097	0.48	0.73
TAC	Fr. III T	TIAL1	-0.051	0.4	0.68
TAC	Fr. III T	TIAM1	0.046	0.5	0.75
TAC	Fr. III T	TIAM2	0.014	0.94	0.98
TAC	Fr. III T	TICAM1	-0.097	0.22	0.51
TAC	Fr. III T	TICRR	-1.2	0.0037	0.051
TAC	Fr. III T	TIFA	-0.4	8.50E-06	0.0018
TAC	Fr. III T	TIGAR	-0.15	0.062	0.26
TAC	Fr. III T	TIGD1	0.012	0.87	0.95
TAC	Fr. III T	TIGD2	-0.025	0.86	0.95
TAC	Fr. III T	TIGD5	0.15	0.41	0.69
TAC	Fr. III T	TIGD6	-0.006	0.97	0.99
TAC	Fr. III T	TIGD7	-0.0053	0.96	0.99
TAC	Fr. III T	TIGIT	-0.46	0.002	0.037
TAC	Fr. III T	TIMD4	-0.79	0.00028	0.011
TAC	Fr. III T	TIMELESS	-0.34	0.0011	0.026
TAC	Fr. III T	TIMM10	-0.096	0.18	0.45
TAC	Fr. III T	TIMM10B	0.17	0.0068	0.075
TAC	Fr. III T	TIMM13	-0.086	0.22	0.51
TAC	Fr. III T	TIMM17A	-0.047	0.39	0.67
TAC	Fr. III T	TIMM17B	-0.039	0.52	0.76
TAC	Fr. III T	TIMM21	0.16	0.0069	0.076
TAC	Fr. III T	TIMM22	0.04	0.37	0.65
TAC	Fr. III T	TIMM23	0.03	0.53	0.77
TAC	Fr. III T	TIMM23B	0.13	0.061	0.26
TAC	Fr. III T	TIMM44	0.066	0.34	0.63
TAC	Fr. III T	TIMM50	-0.05	0.32	0.61
TAC	Fr. III T	TIMM8A	0.19	0.049	0.23
TAC	Fr. III T	TIMM8B	-0.092	0.16	0.42
TAC	Fr. III T	TIMM9	0.12	0.073	0.29
TAC	Fr. III T	TIMMDC1	0.039	0.36	0.64
TAC	Fr. III T	TIMP1	0.45	0.0013	0.029
TAC	Fr. III T	TINF2	-0.04	0.29	0.59
TAC	Fr. III T	TIPARP	-0.1	0.29	0.59
TAC	Fr. III T	TIPARP-AS1	0.21	0.27	0.56
TAC	Fr. III T	TIPIN	-0.21	0.076	0.29
TAC	Fr. III T	TIPRL	-0.059	0.27	0.56
TAC	Fr. III T	TIRAP	-0.038	0.59	0.81
TAC	Fr. III T	TJAP1	0.093	0.17	0.45
TAC	Fr. III T	TJP2	-0.57	0.00035	0.013
TAC	Fr. III T	TJP3	-0.2	0.065	0.27
TAC	Fr. III T	TK1	-1.2	4.70E-05	0.0041
TAC	Fr. III T	TK2	-0.064	0.43	0.7
TAC	Fr. III T	TKFC	0.022	0.68	0.85
TAC	Fr. III T	TKT	-0.12	0.088	0.31
TAC	Fr. III T	TKTL1	0.18	0.14	0.39
TAC	Fr. III T	TLCD2	0.36	0.22	0.5
TAC	Fr. III T	TLDC1	-0.014	0.86	0.95
TAC	Fr. III T	TLDC2	-0.0065	0.95	0.98
TAC	Fr. III T	TLE1	0.55	0.19	0.47
TAC	Fr. III T	TLE2	0.39	0.0076	0.081
TAC	Fr. III T	TLE3	-0.35	0.0053	0.064
TAC	Fr. III T	TLE4	0.26	3.40E-06	0.0012
TAC	Fr. III T	TLK1	-0.19	0.0045	0.058
TAC	Fr. III T	TLK2	-0.031	0.5	0.75
TAC	Fr. III T	TLN1	0.028	0.63	0.83
TAC	Fr. III T	TLR1	0.3	0.022	0.15
TAC	Fr. III T	TLR2	0.43	0.22	0.51
TAC	Fr. III T	TLR3	0.71	0.0089	0.089
TAC	Fr. III T	TLR5	0.075	0.67	0.85
TAC	Fr. III T	TLR6	-0.18	0.34	0.63
TAC	Fr. III T	TLR7	-0.2	0.77	0.9
TAC	Fr. III T	TLR9	-0.38	0.065	0.27
TAC	Fr. III T	TLX2	0.16	0.64	0.84
TAC	Fr. III T	TM2D1	0.041	0.36	0.65
TAC	Fr. III T	TM2D2	-0.044	0.42	0.69
TAC	Fr. III T	TM2D3	0.048	0.27	0.57
TAC	Fr. III T	TM6SF1	1.5	0.00023	0.01
TAC	Fr. III T	TM7SF2	-0.022	0.81	0.92
TAC	Fr. III T	TM7SF3	-0.077	0.088	0.31
TAC	Fr. III T	TM9SF1	0.048	0.33	0.62
TAC	Fr. III T	TM9SF2	-0.043	0.3	0.59
TAC	Fr. III T	TM9SF3	0.16	0.0011	0.026
TAC	Fr. III T	TM9SF4	0.074	0.22	0.5
TAC	Fr. III T	TMA16	0.18	0.013	0.11
TAC	Fr. III T	TMA7	0.063	0.33	0.62
TAC	Fr. III T	TMBIM1	0.096	0.063	0.26
TAC	Fr. III T	TMBIM4	0.066	0.21	0.5
TAC	Fr. III T	TMBIM6	0.087	0.015	0.12
TAC	Fr. III T	TMC4	0.22	0.35	0.63
TAC	Fr. III T	TMC5	0.62	0.23	0.52
TAC	Fr. III T	TMC6	-0.027	0.61	0.82
TAC	Fr. III T	TMC8	0.03	0.56	0.79
TAC	Fr. III T	TMCC1	-0.079	0.35	0.63
TAC	Fr. III T	TMCC2	-0.29	0.3	0.59
TAC	Fr. III T	TMCO1	-0.0082	0.85	0.94
TAC	Fr. III T	TMCO3	0.0067	0.91	0.97
TAC	Fr. III T	TMCO4	0.05	0.49	0.74
TAC	Fr. III T	TMCO6	0.048	0.35	0.63
TAC	Fr. III T	TMED1	-0.051	0.44	0.71
TAC	Fr. III T	TMED10	0.25	0.00013	0.0073
TAC	Fr. III T	TMED10P1	-0.11	0.6	0.81
TAC	Fr. III T	TMED2	0.2	6.20E-05	0.0048
TAC	Fr. III T	TMED3	-0.081	0.21	0.5
TAC	Fr. III T	TMED4	-0.0043	0.97	0.99
TAC	Fr. III T	TMED5	0.14	0.013	0.11
TAC	Fr. III T	TMED7	0.15	0.02	0.14
TAC	Fr. III T	TMED8	0.012	0.93	0.98
TAC	Fr. III T	TMED9	-0.11	0.3	0.59
TAC	Fr. III T	TMEM101	-0.16	0.0077	0.082
TAC	Fr. III T	TMEM102	-0.012	0.87	0.95
TAC	Fr. III T	TMEM104	-0.04	0.59	0.8
TAC	Fr. III T	TMEM106A	0.063	0.48	0.74
TAC	Fr. III T	TMEM106B	0.23	0.0025	0.04
TAC	Fr. III T	TMEM106C	-0.14	0.018	0.13
TAC	Fr. III T	TMEM107	0.066	0.45	0.72
TAC	Fr. III T	TMEM109	0.039	0.38	0.66
TAC	Fr. III T	TMEM11	-0.091	0.096	0.33
TAC	Fr. III T	TMEM110	-0.022	0.8	0.92
TAC	Fr. III T	TMEM115	-0.067	0.2	0.49
TAC	Fr. III T	TMEM116	0.18	0.016	0.12
TAC	Fr. III T	TMEM117	0.036	0.81	0.92
TAC	Fr. III T	TMEM119	-0.53	0.15	0.41
TAC	Fr. III T	TMEM120A	-0.1	0.21	0.5
TAC	Fr. III T	TMEM120B	-0.026	0.7	0.87
TAC	Fr. III T	TMEM121	0.18	0.48	0.74
TAC	Fr. III T	TMEM123	0.26	5.60E-05	0.0045
TAC	Fr. III T	TMEM126A	0.074	0.32	0.61
TAC	Fr. III T	TMEM126B	0.047	0.33	0.61
TAC	Fr. III T	TMEM127	0.0035	0.93	0.98
TAC	Fr. III T	TMEM128	0.078	0.12	0.38
TAC	Fr. III T	TMEM129	0.1	0.038	0.2
TAC	Fr. III T	TMEM131	0.072	0.26	0.55
TAC	Fr. III T	TMEM134	-0.048	0.45	0.72
TAC	Fr. III T	TMEM135	-0.12	0.16	0.43
TAC	Fr. III T	TMEM136	0.11	0.76	0.9
TAC	Fr. III T	TMEM138	0.072	0.082	0.3
TAC	Fr. III T	TMEM139	0.44	0.061	0.26
TAC	Fr. III T	TMEM140	0.013	0.88	0.96
TAC	Fr. III T	TMEM141	0.063	0.46	0.72
TAC	Fr. III T	TMEM143	0.0014	0.98	1
TAC	Fr. III T	TMEM147	0.016	0.75	0.89
TAC	Fr. III T	TMEM147-AS1	0.14	0.19	0.47
TAC	Fr. III T	TMEM14A	0.034	0.61	0.82
TAC	Fr. III T	TMEM14B	-0.022	0.59	0.81
TAC	Fr. III T	TMEM14C	0.07	0.33	0.62
TAC	Fr. III T	TMEM14E	-0.016	0.97	0.99
TAC	Fr. III T	TMEM150A	0.33	0.00044	0.014
TAC	Fr. III T	TMEM154	-0.15	0.021	0.14
TAC	Fr. III T	TMEM156	0.37	0.01	0.095
TAC	Fr. III T	TMEM159	-0.079	0.38	0.66
TAC	Fr. III T	TMEM160	-0.11	0.25	0.55
TAC	Fr. III T	TMEM161A	-0.047	0.44	0.71
TAC	Fr. III T	TMEM161B	0.054	0.28	0.57
TAC	Fr. III T	TMEM161B-AS1	0.1	0.3	0.59
TAC	Fr. III T	TMEM164	-0.086	0.62	0.83
TAC	Fr. III T	TMEM165	-0.11	0.009	0.089
TAC	Fr. III T	TMEM167A	0.066	0.25	0.55
TAC	Fr. III T	TMEM167B	0.15	0.0085	0.086
TAC	Fr. III T	TMEM168	0.18	0.012	0.1
TAC	Fr. III T	TMEM169	-0.52	0.00035	0.013
TAC	Fr. III T	TMEM170A	0.089	0.058	0.26
TAC	Fr. III T	TMEM170B	-0.2	0.62	0.82
TAC	Fr. III T	TMEM173	-0.058	0.27	0.56
TAC	Fr. III T	TMEM175	-0.11	0.046	0.22
TAC	Fr. III T	TMEM177	0.098	0.26	0.55
TAC	Fr. III T	TMEM178B	1.2	0.0023	0.039
TAC	Fr. III T	TMEM179B	-0.074	0.15	0.42
TAC	Fr. III T	TMEM18	0.058	0.33	0.62
TAC	Fr. III T	TMEM180	0.032	0.82	0.93
TAC	Fr. III T	TMEM181	0.12	0.066	0.27
TAC	Fr. III T	TMEM182	0.24	0.056	0.25
TAC	Fr. III T	TMEM183A	-0.00087	0.98	0.99
TAC	Fr. III T	TMEM184B	0.12	0.14	0.4
TAC	Fr. III T	TMEM184C	0.066	0.18	0.46
TAC	Fr. III T	TMEM185A	-0.051	0.39	0.67
TAC	Fr. III T	TMEM185B	0.11	0.15	0.42
TAC	Fr. III T	TMEM186	-0.096	0.16	0.43
TAC	Fr. III T	TMEM187	0.046	0.57	0.79
TAC	Fr. III T	TMEM189	-0.12	0.054	0.24
TAC	Fr. III T	TMEM19	0.023	0.69	0.86
TAC	Fr. III T	TMEM191A	-0.14	0.23	0.52
TAC	Fr. III T	TMEM191B	-0.19	0.57	0.8
TAC	Fr. III T	TMEM192	0.092	0.2	0.48
TAC	Fr. III T	TMEM198B	-0.11	0.16	0.43
TAC	Fr. III T	TMEM199	0.0039	0.93	0.97
TAC	Fr. III T	TMEM2	0.026	0.84	0.94
TAC	Fr. III T	TMEM200A	0.66	0.013	0.11
TAC	Fr. III T	TMEM201	-0.22	0.031	0.18
TAC	Fr. III T	TMEM203	0.13	0.0032	0.047
TAC	Fr. III T	TMEM204	0.077	0.61	0.82
TAC	Fr. III T	TMEM205	-0.068	0.26	0.55
TAC	Fr. III T	TMEM206	-0.11	0.12	0.37
TAC	Fr. III T	TMEM208	-0.025	0.66	0.85
TAC	Fr. III T	TMEM209	0.052	0.2	0.48
TAC	Fr. III T	TMEM214	0.0068	0.89	0.96
TAC	Fr. III T	TMEM216	0.055	0.32	0.61
TAC	Fr. III T	TMEM218	-0.043	0.46	0.72
TAC	Fr. III T	TMEM219	0.011	0.83	0.93
TAC	Fr. III T	TMEM220	0.39	0.045	0.22
TAC	Fr. III T	TMEM222	0.031	0.53	0.77
TAC	Fr. III T	TMEM223	-0.056	0.35	0.63
TAC	Fr. III T	TMEM229B	0.22	0.0097	0.092
TAC	Fr. III T	TMEM230	0.098	0.016	0.12
TAC	Fr. III T	TMEM231	0.4	0.058	0.26
TAC	Fr. III T	TMEM234	0.13	0.14	0.41
TAC	Fr. III T	TMEM237	0.067	0.52	0.76
TAC	Fr. III T	TMEM238	-0.078	0.53	0.77
TAC	Fr. III T	TMEM241	-0.079	0.65	0.84
TAC	Fr. III T	TMEM242	0.05	0.38	0.66
TAC	Fr. III T	TMEM243	0.13	0.022	0.15
TAC	Fr. III T	TMEM244	-0.19	0.34	0.63
TAC	Fr. III T	TMEM245	0.043	0.45	0.72
TAC	Fr. III T	TMEM248	0.051	0.15	0.42
TAC	Fr. III T	TMEM25	0.17	0.067	0.27
TAC	Fr. III T	TMEM251	-0.032	0.56	0.79
TAC	Fr. III T	TMEM254	0.2	0.002	0.037
TAC	Fr. III T	TMEM254-AS1	-0.068	0.79	0.91
TAC	Fr. III T	TMEM256	-0.26	0.017	0.13
TAC	Fr. III T	TMEM258	-0.032	0.65	0.84
TAC	Fr. III T	TMEM259	-0.062	0.28	0.57
TAC	Fr. III T	TMEM260	-0.024	0.72	0.88
TAC	Fr. III T	TMEM261	-0.025	0.71	0.87
TAC	Fr. III T	TMEM263	-0.031	0.64	0.83
TAC	Fr. III T	TMEM265	-0.35	0.049	0.23
TAC	Fr. III T	TMEM30A	0.032	0.54	0.78
TAC	Fr. III T	TMEM30B	0.57	0.0027	0.043
TAC	Fr. III T	TMEM33	0.025	0.58	0.8
TAC	Fr. III T	TMEM38A	-0.68	0.005	0.061
TAC	Fr. III T	TMEM38B	0.21	0.038	0.2
TAC	Fr. III T	TMEM39A	0.13	0.035	0.19
TAC	Fr. III T	TMEM39B	-0.13	0.24	0.53
TAC	Fr. III T	TMEM41A	0.078	0.15	0.42
TAC	Fr. III T	TMEM41B	0.062	0.3	0.59
TAC	Fr. III T	TMEM42	0.12	0.087	0.31
TAC	Fr. III T	TMEM43	0.074	0.092	0.32
TAC	Fr. III T	TMEM44	-0.07	0.76	0.9
TAC	Fr. III T	TMEM44-AS1	-0.31	0.0092	0.09
TAC	Fr. III T	TMEM45B	0.85	0.00025	0.011
TAC	Fr. III T	TMEM5	-0.025	0.67	0.85
TAC	Fr. III T	TMEM50A	0.028	0.5	0.75
TAC	Fr. III T	TMEM50B	0.031	0.55	0.78
TAC	Fr. III T	TMEM53	-0.032	0.79	0.91
TAC	Fr. III T	TMEM55A	0.12	0.068	0.28
TAC	Fr. III T	TMEM55B	0.059	0.1	0.34
TAC	Fr. III T	TMEM56-RWDD3	-0.4	0.068	0.28
TAC	Fr. III T	TMEM57	0.18	0.0022	0.039
TAC	Fr. III T	TMEM59	0.014	0.73	0.88
TAC	Fr. III T	TMEM60	0.11	0.076	0.29
TAC	Fr. III T	TMEM62	-0.1	0.14	0.4
TAC	Fr. III T	TMEM63A	-0.00054	0.99	1
TAC	Fr. III T	TMEM63B	-0.26	0.06	0.26
TAC	Fr. III T	TMEM64	0.059	0.56	0.79
TAC	Fr. III T	TMEM65	0.15	0.08	0.3
TAC	Fr. III T	TMEM67	0.24	0.14	0.4
TAC	Fr. III T	TMEM68	-0.048	0.43	0.7
TAC	Fr. III T	TMEM69	-0.025	0.62	0.82
TAC	Fr. III T	TMEM70	-0.05	0.33	0.62
TAC	Fr. III T	TMEM71	0.62	0.00012	0.0069
TAC	Fr. III T	TMEM79	-0.12	0.11	0.36
TAC	Fr. III T	TMEM80	-0.019	0.83	0.93
TAC	Fr. III T	TMEM81	0.11	0.7	0.87
TAC	Fr. III T	TMEM86A	-0.042	0.85	0.94
TAC	Fr. III T	TMEM86B	0.076	0.54	0.78
TAC	Fr. III T	TMEM87A	0.041	0.19	0.47
TAC	Fr. III T	TMEM87B	0.2	0.0038	0.052
TAC	Fr. III T	TMEM8A	0.17	0.093	0.32
TAC	Fr. III T	TMEM8B	0.29	0.12	0.37
TAC	Fr. III T	TMEM9	0.084	0.26	0.55
TAC	Fr. III T	TMEM91	0.01	0.92	0.97
TAC	Fr. III T	TMEM97	-0.15	0.21	0.5
TAC	Fr. III T	TMEM99	0.13	0.22	0.51
TAC	Fr. III T	TMEM9B	-0.011	0.77	0.9
TAC	Fr. III T	TMEM9B-AS1	0.13	0.47	0.73
TAC	Fr. III T	TMF1	0.15	0.0034	0.049
TAC	Fr. III T	TMIE	0.32	0.18	0.46
TAC	Fr. III T	TMIGD2	0.39	0.079	0.3
TAC	Fr. III T	TMLHE	-0.074	0.32	0.61
TAC	Fr. III T	TMOD1	-0.25	0.075	0.29
TAC	Fr. III T	TMOD2	0.41	0.016	0.12
TAC	Fr. III T	TMOD3	0.035	0.38	0.66
TAC	Fr. III T	TMOD4	0.1	0.52	0.76
TAC	Fr. III T	TMPO	-0.16	0.016	0.12
TAC	Fr. III T	TMPO-AS1	-0.58	0.0025	0.04
TAC	Fr. III T	TMPPE	0.074	0.61	0.82
TAC	Fr. III T	TMPRSS13	-0.05	0.81	0.92
TAC	Fr. III T	TMPRSS3	-0.35	0.079	0.3
TAC	Fr. III T	TMPRSS6	-0.58	0.012	0.11
TAC	Fr. III T	TMSB10	-0.16	0.037	0.2
TAC	Fr. III T	TMSB4X	-0.09	0.09	0.32
TAC	Fr. III T	TMTC3	0.0049	0.95	0.98
TAC	Fr. III T	TMTC4	-0.15	0.14	0.4
TAC	Fr. III T	TMUB1	-0.042	0.6	0.81
TAC	Fr. III T	TMUB2	-0.026	0.51	0.76
TAC	Fr. III T	TMX1	0.014	0.78	0.91
TAC	Fr. III T	TMX2	0.13	0.019	0.13
TAC	Fr. III T	TMX3	0.11	0.081	0.3
TAC	Fr. III T	TMX4	0.015	0.79	0.92
TAC	Fr. III T	TNF	0.18	0.27	0.57
TAC	Fr. III T	TNFAIP1	0.042	0.43	0.7
TAC	Fr. III T	TNFAIP3	0.0097	0.94	0.98
TAC	Fr. III T	TNFAIP8	0.054	0.32	0.61
TAC	Fr. III T	TNFAIP8L1	-0.11	0.13	0.39
TAC	Fr. III T	TNFAIP8L2	-0.082	0.2	0.48
TAC	Fr. III T	TNFRSF10A	0.021	0.68	0.85
TAC	Fr. III T	TNFRSF10B	0.15	0.1	0.34
TAC	Fr. III T	TNFRSF10D	0.12	0.27	0.57
TAC	Fr. III T	TNFRSF11A	0.51	0.032	0.18
TAC	Fr. III T	TNFRSF12A	0.041	0.89	0.96
TAC	Fr. III T	TNFRSF13B	-1.4	0.0012	0.026
TAC	Fr. III T	TNFRSF14	-0.092	0.085	0.31
TAC	Fr. III T	TNFRSF18	0.26	0.059	0.26
TAC	Fr. III T	TNFRSF19	-0.37	0.081	0.3
TAC	Fr. III T	TNFRSF1A	-0.094	0.19	0.47
TAC	Fr. III T	TNFRSF1B	-0.27	0.00023	0.01
TAC	Fr. III T	TNFRSF25	0.061	0.33	0.62
TAC	Fr. III T	TNFRSF4	0.33	0.031	0.18
TAC	Fr. III T	TNFRSF8	-0.76	0.0038	0.052
TAC	Fr. III T	TNFRSF9	-0.56	0.032	0.18
TAC	Fr. III T	TNFSF10	0.19	0.045	0.22
TAC	Fr. III T	TNFSF11	-0.18	0.68	0.86
TAC	Fr. III T	TNFSF12	0.1	0.29	0.58
TAC	Fr. III T	TNFSF13B	0.031	0.83	0.93
TAC	Fr. III T	TNFSF14	0.24	0.015	0.12
TAC	Fr. III T	TNFSF4	-0.054	0.84	0.94
TAC	Fr. III T	TNFSF8	0.36	0.0012	0.027
TAC	Fr. III T	TNFSF9	-0.19	0.51	0.76
TAC	Fr. III T	TNIK	-0.051	0.41	0.69
TAC	Fr. III T	TNIP1	-0.093	0.23	0.52
TAC	Fr. III T	TNIP2	-0.059	0.24	0.53
TAC	Fr. III T	TNIP3	-0.52	0.051	0.24
TAC	Fr. III T	TNK1	0.29	0.018	0.13
TAC	Fr. III T	TNK2	0.091	0.35	0.64
TAC	Fr. III T	TNKS	0.018	0.81	0.93
TAC	Fr. III T	TNKS1BP1	-0.14	0.44	0.71
TAC	Fr. III T	TNKS2	0.032	0.52	0.76
TAC	Fr. III T	TNNT3	-0.18	0.52	0.76
TAC	Fr. III T	TNPO1	0.15	0.0094	0.09
TAC	Fr. III T	TNPO2	0.046	0.68	0.86
TAC	Fr. III T	TNPO3	0.046	0.29	0.58
TAC	Fr. III T	TNRC18	-0.22	0.1	0.35
TAC	Fr. III T	TNRC6A	-0.049	0.52	0.76
TAC	Fr. III T	TNRC6B	0.039	0.54	0.77
TAC	Fr. III T	TNRC6C	0.07	0.35	0.64
TAC	Fr. III T	TNRC6C-AS1	0.0046	0.96	0.99
TAC	Fr. III T	TNS2	0.9	0.016	0.12
TAC	Fr. III T	TOB1	0.25	0.013	0.11
TAC	Fr. III T	TOB1-AS1	0.23	0.22	0.51
TAC	Fr. III T	TOB2	-0.0067	0.9	0.96
TAC	Fr. III T	TOE1	-0.079	0.2	0.48
TAC	Fr. III T	TOLLIP	-0.14	0.0041	0.055
TAC	Fr. III T	TOLLIP-AS1	-0.31	0.14	0.4
TAC	Fr. III T	TOM1	-0.059	0.22	0.51
TAC	Fr. III T	TOM1L2	-0.057	0.4	0.68
TAC	Fr. III T	TOMM20	0.071	0.17	0.45
TAC	Fr. III T	TOMM22	-0.0062	0.91	0.97
TAC	Fr. III T	TOMM34	-0.14	0.034	0.19
TAC	Fr. III T	TOMM40	-0.0098	0.85	0.94
TAC	Fr. III T	TOMM40L	-0.11	0.23	0.52
TAC	Fr. III T	TOMM5	0.11	0.04	0.21
TAC	Fr. III T	TOMM6	0.043	0.42	0.7
TAC	Fr. III T	TOMM7	-0.032	0.66	0.84
TAC	Fr. III T	TOMM70A	0.17	0.0068	0.075
TAC	Fr. III T	TONSL	-0.38	0.017	0.12
TAC	Fr. III T	TOP1	-0.2	0.00032	0.012
TAC	Fr. III T	TOP1MT	0.18	0.16	0.43
TAC	Fr. III T	TOP2A	-1.3	6.60E-05	0.0049
TAC	Fr. III T	TOP2B	0.045	0.49	0.74
TAC	Fr. III T	TOP3A	-0.11	0.057	0.25
TAC	Fr. III T	TOP3B	-0.073	0.23	0.52
TAC	Fr. III T	TOPBP1	-0.15	0.022	0.15
TAC	Fr. III T	TOPORS	0.046	0.3	0.59
TAC	Fr. III T	TOPORS-AS1	0.097	0.25	0.54
TAC	Fr. III T	TOR1A	-0.0038	0.93	0.98
TAC	Fr. III T	TOR1AIP1	0.089	0.02	0.14
TAC	Fr. III T	TOR1AIP2	0.1	0.059	0.26
TAC	Fr. III T	TOR1B	0.24	0.13	0.39
TAC	Fr. III T	TOR2A	-0.093	0.16	0.43
TAC	Fr. III T	TOR3A	-0.063	0.23	0.52
TAC	Fr. III T	TOR4A	-0.4	0.0084	0.086
TAC	Fr. III T	TOX	-0.28	0.058	0.25
TAC	Fr. III T	TOX2	-1.4	1.20E-09	6.40E-06
TAC	Fr. III T	TOX4	0.069	0.05	0.23
TAC	Fr. III T	TP53	0.01	0.89	0.96
TAC	Fr. III T	TP53BP1	0.042	0.53	0.77
TAC	Fr. III T	TP53BP2	0.16	0.012	0.1
TAC	Fr. III T	TP53I11	-0.087	0.73	0.88
TAC	Fr. III T	TP53I13	0.044	0.5	0.75
TAC	Fr. III T	TP53I3	-0.41	0.17	0.44
TAC	Fr. III T	TP53INP1	0.028	0.74	0.89
TAC	Fr. III T	TP53INP2	0.54	0.084	0.31
TAC	Fr. III T	TP53RK	0.012	0.8	0.92
TAC	Fr. III T	TP53TG1	-0.0014	0.98	1
TAC	Fr. III T	TP63	-0.19	0.62	0.83
TAC	Fr. III T	TP73	-0.73	0.015	0.12
TAC	Fr. III T	TP73-AS1	0.0083	0.91	0.97
TAC	Fr. III T	TPBG	0.58	0.15	0.42
TAC	Fr. III T	TPCN1	0.058	0.48	0.74
TAC	Fr. III T	TPCN2	0.016	0.87	0.95
TAC	Fr. III T	TPD52	0.35	0.016	0.12
TAC	Fr. III T	TPD52L2	-0.012	0.74	0.89
TAC	Fr. III T	TPGS1	-0.11	0.34	0.63
TAC	Fr. III T	TPGS2	-0.15	0.08	0.3
TAC	Fr. III T	TPI1	0.013	0.8	0.92
TAC	Fr. III T	TPK1	0.084	0.19	0.48
TAC	Fr. III T	TPM1	0.21	0.11	0.35
TAC	Fr. III T	TPM2	0.41	0.038	0.2
TAC	Fr. III T	TPM3	0.053	0.18	0.46
TAC	Fr. III T	TPM3P9	0.045	0.73	0.89
TAC	Fr. III T	TPM4	-0.14	0.036	0.2
TAC	Fr. III T	TPMT	-0.019	0.79	0.92
TAC	Fr. III T	TPO	0.55	0.058	0.25
TAC	Fr. III T	TPP1	-0.016	0.73	0.89
TAC	Fr. III T	TPP2	-0.095	0.19	0.47
TAC	Fr. III T	TPPP	0.17	0.43	0.7
TAC	Fr. III T	TPR	-0.13	0.031	0.18
TAC	Fr. III T	TPRA1	0.053	0.46	0.72
TAC	Fr. III T	TPRG1	-0.56	0.03	0.18
TAC	Fr. III T	TPRG1L	0.076	0.22	0.51
TAC	Fr. III T	TPRKB	-0.053	0.4	0.68
TAC	Fr. III T	TPRN	0.022	0.91	0.97
TAC	Fr. III T	TPST1	0.44	0.38	0.67
TAC	Fr. III T	TPST2	-0.28	0.01	0.095
TAC	Fr. III T	TPT1	0.011	0.88	0.96
TAC	Fr. III T	TPT1-AS1	-0.15	0.036	0.2
TAC	Fr. III T	TPTE2P5	0.027	0.87	0.95
TAC	Fr. III T	TPX2	-1.2	7.10E-06	0.0017
TAC	Fr. III T	TRA2A	-0.074	0.27	0.56
TAC	Fr. III T	TRA2B	-0.13	0.14	0.39
TAC	Fr. III T	TRABD	0.018	0.74	0.89
TAC	Fr. III T	TRABD2A	0.41	0.00012	0.0069
TAC	Fr. III T	TRADD	0.27	0.0091	0.089
TAC	Fr. III T	TRAF1	-0.16	0.016	0.12
TAC	Fr. III T	TRAF2	-0.03	0.63	0.83
TAC	Fr. III T	TRAF3	-0.24	0.0023	0.039
TAC	Fr. III T	TRAF3IP1	0.22	0.0081	0.084
TAC	Fr. III T	TRAF3IP2	-0.21	0.0092	0.09
TAC	Fr. III T	TRAF3IP2-AS1	0.066	0.4	0.68
TAC	Fr. III T	TRAF3IP3	-0.12	0.002	0.037
TAC	Fr. III T	TRAF4	-0.21	0.14	0.4
TAC	Fr. III T	TRAF5	-0.035	0.51	0.76
TAC	Fr. III T	TRAF6	0.13	0.024	0.16
TAC	Fr. III T	TRAF7	-0.12	0.13	0.39
TAC	Fr. III T	TRAFD1	-0.048	0.51	0.76
TAC	Fr. III T	TRAIP	-0.21	0.18	0.46
TAC	Fr. III T	TRAK1	-0.091	0.27	0.57
TAC	Fr. III T	TRAK2	-0.017	0.82	0.93
TAC	Fr. III T	TRAM1	0.19	0.00018	0.0085
TAC	Fr. III T	TRAM2	-0.07	0.43	0.7
TAC	Fr. III T	TRAM2-AS1	0.091	0.62	0.82
TAC	Fr. III T	TRANK1	0.024	0.82	0.93
TAC	Fr. III T	TRAP1	0.0092	0.85	0.94
TAC	Fr. III T	TRAPPC1	-0.037	0.53	0.77
TAC	Fr. III T	TRAPPC10	-0.11	0.12	0.38
TAC	Fr. III T	TRAPPC11	0.074	0.15	0.42
TAC	Fr. III T	TRAPPC12	-0.074	0.1	0.34
TAC	Fr. III T	TRAPPC13	-0.032	0.53	0.77
TAC	Fr. III T	TRAPPC2	0.069	0.22	0.51
TAC	Fr. III T	TRAPPC2B	-0.0069	0.95	0.98
TAC	Fr. III T	TRAPPC2L	0.0065	0.9	0.96
TAC	Fr. III T	TRAPPC3	-0.076	0.077	0.3
TAC	Fr. III T	TRAPPC4	0.003	0.96	0.99
TAC	Fr. III T	TRAPPC5	-0.14	0.089	0.32
TAC	Fr. III T	TRAPPC6A	0.08	0.25	0.54
TAC	Fr. III T	TRAPPC6B	-0.017	0.76	0.9
TAC	Fr. III T	TRAPPC8	0.045	0.47	0.73
TAC	Fr. III T	TRAPPC9	-0.086	0.22	0.51
TAC	Fr. III T	TRAT1	0.5	0.00015	0.0077
TAC	Fr. III T	TRDMT1	0.17	0.043	0.22
TAC	Fr. III T	TREML2	0.0044	0.98	1
TAC	Fr. III T	TRERF1	0.053	0.48	0.73
TAC	Fr. III T	TREX1	-0.025	0.77	0.9
TAC	Fr. III T	TREX2	-0.0087	0.96	0.99
TAC	Fr. III T	TRG-AS1	0.17	0.085	0.31
TAC	Fr. III T	TRIAP1	0.038	0.56	0.79
TAC	Fr. III T	TRIB1	-0.7	0.0003	0.012
TAC	Fr. III T	TRIB2	-0.21	0.0012	0.027
TAC	Fr. III T	TRIB3	-0.29	0.007	0.077
TAC	Fr. III T	TRIM11	-0.0065	0.91	0.97
TAC	Fr. III T	TRIM13	-0.038	0.57	0.8
TAC	Fr. III T	TRIM14	-0.1	0.11	0.36
TAC	Fr. III T	TRIM16	-0.3	0.15	0.42
TAC	Fr. III T	TRIM16L	-1.2	0.0059	0.069
TAC	Fr. III T	TRIM17	0.15	0.63	0.83
TAC	Fr. III T	TRIM2	0.48	0.026	0.16
TAC	Fr. III T	TRIM21	-0.018	0.79	0.92
TAC	Fr. III T	TRIM22	0.096	0.27	0.57
TAC	Fr. III T	TRIM23	0.0096	0.89	0.96
TAC	Fr. III T	TRIM24	-0.0022	0.97	0.99
TAC	Fr. III T	TRIM25	0.033	0.8	0.92
TAC	Fr. III T	TRIM26	-0.076	0.27	0.56
TAC	Fr. III T	TRIM27	0.036	0.35	0.64
TAC	Fr. III T	TRIM28	-0.067	0.14	0.4
TAC	Fr. III T	TRIM3	0.012	0.9	0.96
TAC	Fr. III T	TRIM32	-0.19	0.02	0.14
TAC	Fr. III T	TRIM33	0.064	0.095	0.33
TAC	Fr. III T	TRIM35	0.12	0.035	0.19
TAC	Fr. III T	TRIM37	-0.1	0.15	0.41
TAC	Fr. III T	TRIM38	-0.064	0.36	0.64
TAC	Fr. III T	TRIM39	0.05	0.38	0.66
TAC	Fr. III T	TRIM4	0.11	0.089	0.32
TAC	Fr. III T	TRIM41	-0.15	0.31	0.6
TAC	Fr. III T	TRIM44	0.2	0.01	0.095
TAC	Fr. III T	TRIM45	-0.16	0.6	0.81
TAC	Fr. III T	TRIM46	0.17	0.17	0.45
TAC	Fr. III T	TRIM47	-0.052	0.6	0.81
TAC	Fr. III T	TRIM5	0.086	0.4	0.68
TAC	Fr. III T	TRIM52	0.038	0.44	0.71
TAC	Fr. III T	TRIM52-AS1	-0.16	0.11	0.36
TAC	Fr. III T	TRIM56	0.0086	0.91	0.97
TAC	Fr. III T	TRIM58	0.42	0.4	0.68
TAC	Fr. III T	TRIM59	-0.18	0.062	0.26
TAC	Fr. III T	TRIM61	0.035	0.84	0.94
TAC	Fr. III T	TRIM62	0.075	0.29	0.58
TAC	Fr. III T	TRIM65	0.069	0.2	0.49
TAC	Fr. III T	TRIM66	-0.25	0.11	0.36
TAC	Fr. III T	TRIM68	0.04	0.42	0.69
TAC	Fr. III T	TRIM69	-0.43	0.011	0.099
TAC	Fr. III T	TRIM7	0.47	0.09	0.32
TAC	Fr. III T	TRIM71	-1.2	0.0089	0.089
TAC	Fr. III T	TRIM8	0.043	0.32	0.61
TAC	Fr. III T	TRIO	-0.72	0.0031	0.047
TAC	Fr. III T	TRIOBP	-0.25	0.001	0.025
TAC	Fr. III T	TRIP10	0.23	0.12	0.38
TAC	Fr. III T	TRIP11	0.068	0.11	0.36
TAC	Fr. III T	TRIP12	-0.096	0.18	0.46
TAC	Fr. III T	TRIP13	-0.98	0.00033	0.012
TAC	Fr. III T	TRIP4	7.80E-06	1	1
TAC	Fr. III T	TRIP6	-0.045	0.74	0.89
TAC	Fr. III T	TRIQK	1.1	0.0016	0.032
TAC	Fr. III T	TRIT1	0.0073	0.92	0.97
TAC	Fr. III T	TRMT1	-0.029	0.63	0.83
TAC	Fr. III T	TRMT10A	-0.19	0.093	0.32
TAC	Fr. III T	TRMT10B	0.054	0.32	0.61
TAC	Fr. III T	TRMT10C	0.034	0.49	0.75
TAC	Fr. III T	TRMT11	0.079	0.29	0.59
TAC	Fr. III T	TRMT112	0.1	0.1	0.34
TAC	Fr. III T	TRMT12	-0.0018	0.98	1
TAC	Fr. III T	TRMT13	0.13	0.024	0.15
TAC	Fr. III T	TRMT1L	-0.02	0.78	0.91
TAC	Fr. III T	TRMT2A	0.019	0.68	0.86
TAC	Fr. III T	TRMT2B	0.054	0.25	0.54
TAC	Fr. III T	TRMT44	0.013	0.84	0.94
TAC	Fr. III T	TRMT5	0.14	0.053	0.24
TAC	Fr. III T	TRMT6	-0.078	0.2	0.49
TAC	Fr. III T	TRMT61A	0.047	0.55	0.78
TAC	Fr. III T	TRMT61B	0.065	0.26	0.55
TAC	Fr. III T	TRMU	-0.0032	0.95	0.98
TAC	Fr. III T	TRNAU1AP	-0.13	0.022	0.14
TAC	Fr. III T	TRNT1	0.094	0.11	0.36
TAC	Fr. III T	TRO	-0.21	0.69	0.86
TAC	Fr. III T	TROAP	-1.2	0.00046	0.015
TAC	Fr. III T	TROVE2	0.00087	0.98	1
TAC	Fr. III T	TRPC1	0.33	0.073	0.29
TAC	Fr. III T	TRPC4AP	-0.11	0.0098	0.093
TAC	Fr. III T	TRPM2	-0.16	0.59	0.81
TAC	Fr. III T	TRPM7	0.036	0.63	0.83
TAC	Fr. III T	TRPS1	-0.47	0.002	0.036
TAC	Fr. III T	TRPT1	-0.19	0.0055	0.065
TAC	Fr. III T	TRPV1	-0.23	0.09	0.32
TAC	Fr. III T	TRPV2	0.0037	0.93	0.97
TAC	Fr. III T	TRRAP	-0.096	0.25	0.54
TAC	Fr. III T	TRUB1	0.076	0.32	0.61
TAC	Fr. III T	TRUB2	0.026	0.58	0.8
TAC	Fr. III T	TSACC	-0.017	0.93	0.98
TAC	Fr. III T	TSC1	-0.069	0.22	0.51
TAC	Fr. III T	TSC2	-0.07	0.26	0.55
TAC	Fr. III T	TSC22D1	0.22	0.014	0.12
TAC	Fr. III T	TSC22D1-AS1	0.6	0.046	0.22
TAC	Fr. III T	TSC22D2	-0.034	0.61	0.82
TAC	Fr. III T	TSC22D3	0.19	0.18	0.46
TAC	Fr. III T	TSC22D4	-0.074	0.41	0.69
TAC	Fr. III T	TSEN15	0.13	0.019	0.13
TAC	Fr. III T	TSEN2	0.24	0.0093	0.09
TAC	Fr. III T	TSEN34	0.0069	0.91	0.97
TAC	Fr. III T	TSEN54	0.16	0.046	0.22
TAC	Fr. III T	TSFM	-0.023	0.65	0.84
TAC	Fr. III T	TSG101	-0.092	0.04	0.21
TAC	Fr. III T	TSGA10	0.26	0.071	0.28
TAC	Fr. III T	TSHR	-0.48	0.031	0.18
TAC	Fr. III T	TSHZ1	0.11	0.15	0.41
TAC	Fr. III T	TSHZ2	-0.12	0.49	0.75
TAC	Fr. III T	TSHZ3	-0.69	0.002	0.037
TAC	Fr. III T	TSIX	0.67	0.053	0.24
TAC	Fr. III T	TSKS	-0.051	0.88	0.96
TAC	Fr. III T	TSN	0.071	0.072	0.29
TAC	Fr. III T	TSNARE1	-0.12	0.15	0.42
TAC	Fr. III T	TSNAX	0.13	0.015	0.12
TAC	Fr. III T	TSNAXIP1	0.41	0.32	0.61
TAC	Fr. III T	TSPAN14	-0.044	0.4	0.68
TAC	Fr. III T	TSPAN15	0.76	0.0015	0.031
TAC	Fr. III T	TSPAN17	-0.3	0.0012	0.027
TAC	Fr. III T	TSPAN18	0.42	0.0037	0.051
TAC	Fr. III T	TSPAN2	0.66	0.00074	0.02
TAC	Fr. III T	TSPAN3	-0.053	0.73	0.88
TAC	Fr. III T	TSPAN31	0.1	0.11	0.36
TAC	Fr. III T	TSPAN32	0.11	0.33	0.62
TAC	Fr. III T	TSPAN33	-0.79	0.046	0.22
TAC	Fr. III T	TSPAN4	0.37	0.071	0.28
TAC	Fr. III T	TSPAN5	-0.23	0.0054	0.064
TAC	Fr. III T	TSPAN6	0.61	0.048	0.23
TAC	Fr. III T	TSPO	-0.075	0.33	0.62
TAC	Fr. III T	TSPYL1	0.068	0.65	0.84
TAC	Fr. III T	TSPYL2	0.15	0.03	0.18
TAC	Fr. III T	TSPYL4	0.017	0.84	0.94
TAC	Fr. III T	TSPYL5	0.15	0.43	0.7
TAC	Fr. III T	TSR1	0.16	0.0067	0.075
TAC	Fr. III T	TSR2	0.075	0.1	0.34
TAC	Fr. III T	TSR3	-0.041	0.52	0.76
TAC	Fr. III T	TSSC1	-0.15	0.0043	0.056
TAC	Fr. III T	TSSC4	-0.06	0.26	0.55
TAC	Fr. III T	TSSK3	0.034	0.87	0.95
TAC	Fr. III T	TSSK4	0.14	0.49	0.75
TAC	Fr. III T	TSSK6	-0.27	0.04	0.21
TAC	Fr. III T	TST	-0.87	0.01	0.095
TAC	Fr. III T	TSTA3	-0.013	0.82	0.93
TAC	Fr. III T	TSTD1	-0.061	0.43	0.7
TAC	Fr. III T	TSTD2	0.11	0.15	0.42
TAC	Fr. III T	TSTD3	-0.079	0.58	0.8
TAC	Fr. III T	TTBK2	0.055	0.42	0.7
TAC	Fr. III T	TTC1	-0.011	0.83	0.93
TAC	Fr. III T	TTC12	0.041	0.62	0.82
TAC	Fr. III T	TTC13	-0.064	0.36	0.64
TAC	Fr. III T	TTC14	0.0025	0.97	0.99
TAC	Fr. III T	TTC16	0.41	0.11	0.36
TAC	Fr. III T	TTC17	0.079	0.074	0.29
TAC	Fr. III T	TTC19	0.15	0.0045	0.057
TAC	Fr. III T	TTC21A	0.3	0.1	0.35
TAC	Fr. III T	TTC21B	-0.025	0.72	0.88
TAC	Fr. III T	TTC22	-0.071	0.42	0.7
TAC	Fr. III T	TTC23	-0.15	0.74	0.89
TAC	Fr. III T	TTC24	-0.6	0.1	0.34
TAC	Fr. III T	TTC26	0.27	0.13	0.38
TAC	Fr. III T	TTC27	0.068	0.15	0.41
TAC	Fr. III T	TTC28	-0.24	0.3	0.59
TAC	Fr. III T	TTC28-AS1	0.14	0.08	0.3
TAC	Fr. III T	TTC3	0.14	0.019	0.13
TAC	Fr. III T	TTC30A	-0.062	0.83	0.93
TAC	Fr. III T	TTC30B	-0.03	0.87	0.95
TAC	Fr. III T	TTC31	-0.06	0.12	0.37
TAC	Fr. III T	TTC32	-0.21	0.07	0.28
TAC	Fr. III T	TTC33	0.015	0.79	0.92
TAC	Fr. III T	TTC37	0.18	0.001	0.024
TAC	Fr. III T	TTC38	-0.043	0.68	0.85
TAC	Fr. III T	TTC39B	-0.057	0.61	0.82
TAC	Fr. III T	TTC39C	0.061	0.32	0.61
TAC	Fr. III T	TTC39C-AS1	0.37	0.017	0.13
TAC	Fr. III T	TTC5	-0.11	0.028	0.17
TAC	Fr. III T	TTC7A	-0.2	0.0087	0.088
TAC	Fr. III T	TTC7B	-0.16	0.71	0.87
TAC	Fr. III T	TTC8	0.92	0.00032	0.012
TAC	Fr. III T	TTC9	0.17	0.12	0.38
TAC	Fr. III T	TTC9C	-0.094	0.13	0.38
TAC	Fr. III T	TTF1	-0.045	0.46	0.72
TAC	Fr. III T	TTF2	-0.12	0.089	0.32
TAC	Fr. III T	TTI1	-0.012	0.8	0.92
TAC	Fr. III T	TTI2	-0.023	0.73	0.88
TAC	Fr. III T	TTK	-0.96	0.00093	0.023
TAC	Fr. III T	TTL	-0.18	0.013	0.11
TAC	Fr. III T	TTLL1	-0.14	0.093	0.32
TAC	Fr. III T	TTLL10	1.1	0.0028	0.043
TAC	Fr. III T	TTLL11	-0.04	0.71	0.87
TAC	Fr. III T	TTLL12	0.067	0.31	0.6
TAC	Fr. III T	TTLL3	-0.074	0.5	0.75
TAC	Fr. III T	TTLL4	0.0012	0.99	1
TAC	Fr. III T	TTLL5	-0.031	0.67	0.85
TAC	Fr. III T	TTLL7	0.6	0.25	0.54
TAC	Fr. III T	TTN	-0.51	0.0022	0.039
TAC	Fr. III T	TTN-AS1	-0.12	0.26	0.55
TAC	Fr. III T	TTPAL	0.057	0.47	0.73
TAC	Fr. III T	TTYH2	0.0038	0.97	0.99
TAC	Fr. III T	TTYH3	-0.45	0.0025	0.04
TAC	Fr. III T	TUB	0.38	0.17	0.44
TAC	Fr. III T	TUBA1A	-0.079	0.19	0.47
TAC	Fr. III T	TUBA1B	-0.34	0.00067	0.019
TAC	Fr. III T	TUBA1C	-0.2	0.014	0.11
TAC	Fr. III T	TUBA3D	0.18	0.38	0.66
TAC	Fr. III T	TUBA4A	0.065	0.29	0.59
TAC	Fr. III T	TUBA8	-0.072	0.65	0.84
TAC	Fr. III T	TUBB	-0.23	0.0046	0.059
TAC	Fr. III T	TUBB1	-0.22	0.4	0.68
TAC	Fr. III T	TUBB2A	0.14	0.52	0.76
TAC	Fr. III T	TUBB4A	-0.17	0.53	0.77
TAC	Fr. III T	TUBB4B	-0.22	0.0093	0.09
TAC	Fr. III T	TUBD1	0.074	0.23	0.53
TAC	Fr. III T	TUBE1	0.092	0.15	0.42
TAC	Fr. III T	TUBG1	-0.15	0.11	0.35
TAC	Fr. III T	TUBG2	0.3	0.0014	0.029
TAC	Fr. III T	TUBGCP2	-0.022	0.64	0.83
TAC	Fr. III T	TUBGCP3	0.018	0.72	0.88
TAC	Fr. III T	TUBGCP4	0.03	0.62	0.82
TAC	Fr. III T	TUBGCP5	0.051	0.49	0.74
TAC	Fr. III T	TUBGCP6	-0.024	0.73	0.89
TAC	Fr. III T	TUFM	-0.06	0.19	0.47
TAC	Fr. III T	TUFT1	-0.27	0.016	0.12
TAC	Fr. III T	TUG1	-0.0038	0.95	0.98
TAC	Fr. III T	TULP3	0.15	0.071	0.28
TAC	Fr. III T	TULP4	-0.14	0.11	0.35
TAC	Fr. III T	TUSC2	-0.056	0.26	0.56
TAC	Fr. III T	TUT1	0.067	0.21	0.5
TAC	Fr. III T	TVP23B	0.17	0.0031	0.047
TAC	Fr. III T	TVP23C	-0.079	0.67	0.85
TAC	Fr. III T	TWF1	0.059	0.35	0.64
TAC	Fr. III T	TWF2	-0.084	0.12	0.38
TAC	Fr. III T	TWISTNB	0.075	0.28	0.57
TAC	Fr. III T	TWSG1	0.11	0.48	0.73
TAC	Fr. III T	TXK	0.032	0.8	0.92
TAC	Fr. III T	TXLNA	-0.035	0.43	0.7
TAC	Fr. III T	TXLNB	-0.06	0.71	0.87
TAC	Fr. III T	TXLNG	0.066	0.28	0.57
TAC	Fr. III T	TXN	-0.065	0.42	0.69
TAC	Fr. III T	TXN2	0.0063	0.91	0.97
TAC	Fr. III T	TXNDC11	-0.22	0.0025	0.04
TAC	Fr. III T	TXNDC12	0.04	0.35	0.64
TAC	Fr. III T	TXNDC12-AS1	-0.029	0.91	0.97
TAC	Fr. III T	TXNDC15	0.027	0.66	0.84
TAC	Fr. III T	TXNDC16	-0.17	0.12	0.37
TAC	Fr. III T	TXNDC17	-0.25	0.00054	0.016
TAC	Fr. III T	TXNDC9	0.036	0.44	0.71
TAC	Fr. III T	TXNIP	0.27	0.0053	0.064
TAC	Fr. III T	TXNL1	0.051	0.24	0.54
TAC	Fr. III T	TXNL4A	-0.013	0.8	0.92
TAC	Fr. III T	TXNL4B	0.13	0.04	0.21
TAC	Fr. III T	TXNRD1	-0.079	0.13	0.39
TAC	Fr. III T	TXNRD2	-0.14	0.038	0.2
TAC	Fr. III T	TYK2	-0.12	0.032	0.18
TAC	Fr. III T	TYMP	0.18	0.33	0.62
TAC	Fr. III T	TYMS	-1.4	3.90E-06	0.0012
TAC	Fr. III T	TYSND1	0.063	0.26	0.56
TAC	Fr. III T	TYW1	0.087	0.08	0.3
TAC	Fr. III T	TYW1B	-0.014	0.92	0.97
TAC	Fr. III T	TYW3	0.17	0.03	0.18
TAC	Fr. III T	TYW5	0.18	0.019	0.13
TAC	Fr. III T	U2AF1	-0.016	0.91	0.97
TAC	Fr. III T	U2AF1L4	-0.014	0.84	0.94
TAC	Fr. III T	U2AF2	-0.049	0.59	0.8
TAC	Fr. III T	U2SURP	0.011	0.77	0.9
TAC	Fr. III T	UAP1	0.17	0.074	0.29
TAC	Fr. III T	UAP1L1	-0.057	0.56	0.79
TAC	Fr. III T	UBA1	-0.11	0.021	0.14
TAC	Fr. III T	UBA2	0.018	0.64	0.84
TAC	Fr. III T	UBA3	0.16	0.00045	0.015
TAC	Fr. III T	UBA5	-0.00054	0.99	1
TAC	Fr. III T	UBA52	-0.007	0.91	0.97
TAC	Fr. III T	UBA6	0.053	0.5	0.75
TAC	Fr. III T	UBA6-AS1	0.027	0.78	0.91
TAC	Fr. III T	UBA7	-0.049	0.6	0.81
TAC	Fr. III T	UBAC1	-0.1	0.069	0.28
TAC	Fr. III T	UBAC2	0.17	0.0014	0.03
TAC	Fr. III T	UBAC2-AS1	-0.034	0.87	0.95
TAC	Fr. III T	UBALD1	-0.28	0.015	0.12
TAC	Fr. III T	UBALD2	0.08	0.53	0.77
TAC	Fr. III T	UBAP1	0.011	0.79	0.92
TAC	Fr. III T	UBAP1L	0.058	0.77	0.91
TAC	Fr. III T	UBAP2	0.00097	0.99	1
TAC	Fr. III T	UBAP2L	0.047	0.34	0.63
TAC	Fr. III T	UBASH3A	-0.046	0.4	0.68
TAC	Fr. III T	UBASH3B	-0.26	0.018	0.13
TAC	Fr. III T	UBB	0.027	0.59	0.81
TAC	Fr. III T	UBC	-0.0077	0.87	0.95
TAC	Fr. III T	UBE2A	-0.046	0.34	0.63
TAC	Fr. III T	UBE2B	0.031	0.67	0.85
TAC	Fr. III T	UBE2C	-1.9	8.00E-06	0.0017
TAC	Fr. III T	UBE2D1	0.055	0.31	0.6
TAC	Fr. III T	UBE2D2	-0.075	0.081	0.3
TAC	Fr. III T	UBE2D3	0.11	0.0046	0.058
TAC	Fr. III T	UBE2D4	0.035	0.65	0.84
TAC	Fr. III T	UBE2E1	-0.021	0.89	0.96
TAC	Fr. III T	UBE2E2	0.81	0.02	0.14
TAC	Fr. III T	UBE2E3	0.22	0.09	0.32
TAC	Fr. III T	UBE2F	-0.11	0.2	0.48
TAC	Fr. III T	UBE2G1	0.011	0.79	0.91
TAC	Fr. III T	UBE2G2	0.075	0.093	0.32
TAC	Fr. III T	UBE2H	0.21	8.60E-05	0.0056
TAC	Fr. III T	UBE2I	-0.049	0.51	0.75
TAC	Fr. III T	UBE2J1	-0.031	0.69	0.86
TAC	Fr. III T	UBE2J2	-0.058	0.24	0.54
TAC	Fr. III T	UBE2K	-0.067	0.16	0.43
TAC	Fr. III T	UBE2L3	-0.0015	0.97	0.99
TAC	Fr. III T	UBE2L6	-0.018	0.84	0.94
TAC	Fr. III T	UBE2M	-0.004	0.95	0.98
TAC	Fr. III T	UBE2N	-0.031	0.47	0.72
TAC	Fr. III T	UBE2O	-0.091	0.13	0.38
TAC	Fr. III T	UBE2Q1	0.074	0.31	0.6
TAC	Fr. III T	UBE2Q2	0.29	7.80E-05	0.0053
TAC	Fr. III T	UBE2Q2P1	0.21	0.13	0.39
TAC	Fr. III T	UBE2Q2P2	0.41	0.0037	0.052
TAC	Fr. III T	UBE2R2	-0.096	0.051	0.24
TAC	Fr. III T	UBE2S	-0.4	0.00025	0.011
TAC	Fr. III T	UBE2T	-0.55	0.00012	0.0068
TAC	Fr. III T	UBE2V1	0.16	0.35	0.64
TAC	Fr. III T	UBE2V2	0.025	0.65	0.84
TAC	Fr. III T	UBE2W	-0.00059	0.99	1
TAC	Fr. III T	UBE2Z	-0.0012	0.97	0.99
TAC	Fr. III T	UBE3A	0.037	0.3	0.59
TAC	Fr. III T	UBE3B	-0.021	0.68	0.86
TAC	Fr. III T	UBE3C	0.03	0.64	0.84
TAC	Fr. III T	UBE3D	0.28	0.0029	0.044
TAC	Fr. III T	UBE4A	0.012	0.79	0.92
TAC	Fr. III T	UBE4B	-0.06	0.41	0.69
TAC	Fr. III T	UBFD1	-0.1	0.1	0.34
TAC	Fr. III T	UBIAD1	0.14	0.0062	0.071
TAC	Fr. III T	UBL3	0.013	0.88	0.96
TAC	Fr. III T	UBL4A	0.053	0.23	0.52
TAC	Fr. III T	UBL5	-0.074	0.22	0.51
TAC	Fr. III T	UBL7	-0.16	0.0073	0.079
TAC	Fr. III T	UBL7-AS1	-0.18	0.012	0.11
TAC	Fr. III T	UBLCP1	0.057	0.18	0.46
TAC	Fr. III T	UBN1	-0.064	0.18	0.46
TAC	Fr. III T	UBN2	0.17	0.12	0.37
TAC	Fr. III T	UBOX5	-0.067	0.33	0.62
TAC	Fr. III T	UBOX5-AS1	-0.057	0.8	0.92
TAC	Fr. III T	UBP1	-0.033	0.54	0.77
TAC	Fr. III T	UBQLN1	0.015	0.64	0.84
TAC	Fr. III T	UBQLN2	0.18	0.016	0.12
TAC	Fr. III T	UBQLN4	0.13	0.063	0.26
TAC	Fr. III T	UBR1	-0.11	0.066	0.27
TAC	Fr. III T	UBR2	0.034	0.58	0.8
TAC	Fr. III T	UBR3	0.074	0.35	0.64
TAC	Fr. III T	UBR4	-0.08	0.32	0.61
TAC	Fr. III T	UBR5	-0.13	0.03	0.18
TAC	Fr. III T	UBR7	-0.2	0.00013	0.0071
TAC	Fr. III T	UBTD1	-0.14	0.51	0.76
TAC	Fr. III T	UBTD2	0.16	0.14	0.39
TAC	Fr. III T	UBTF	0.022	0.59	0.8
TAC	Fr. III T	UBXN1	-0.026	0.58	0.8
TAC	Fr. III T	UBXN10	-0.32	0.29	0.58
TAC	Fr. III T	UBXN11	0.061	0.4	0.68
TAC	Fr. III T	UBXN2A	0.13	0.033	0.19
TAC	Fr. III T	UBXN2B	0.16	0.017	0.13
TAC	Fr. III T	UBXN4	0.087	0.0043	0.056
TAC	Fr. III T	UBXN6	-0.079	0.48	0.74
TAC	Fr. III T	UBXN7	0.041	0.5	0.75
TAC	Fr. III T	UBXN8	0.052	0.6	0.81
TAC	Fr. III T	UCHL3	0.036	0.5	0.75
TAC	Fr. III T	UCHL5	0.094	0.06	0.26
TAC	Fr. III T	UCK1	-0.074	0.1	0.34
TAC	Fr. III T	UCK2	-0.22	0.077	0.29
TAC	Fr. III T	UCKL1	-0.016	0.73	0.89
TAC	Fr. III T	UCKL1-AS1	-0.036	0.86	0.95
TAC	Fr. III T	UCN	-0.082	0.69	0.86
TAC	Fr. III T	UCP2	-0.25	0.0066	0.074
TAC	Fr. III T	UCP3	0.14	0.5	0.75
TAC	Fr. III T	UEVLD	0.19	0.084	0.31
TAC	Fr. III T	UFC1	0.02	0.67	0.85
TAC	Fr. III T	UFD1L	-0.11	0.025	0.16
TAC	Fr. III T	UFL1	0.078	0.067	0.28
TAC	Fr. III T	UFM1	0.2	0.00023	0.01
TAC	Fr. III T	UFSP2	0.11	0.043	0.22
TAC	Fr. III T	UGCG	0.14	0.068	0.28
TAC	Fr. III T	UGDH	0.18	0.012	0.1
TAC	Fr. III T	UGDH-AS1	0.0089	0.97	0.99
TAC	Fr. III T	UGGT1	0.008	0.93	0.97
TAC	Fr. III T	UGP2	0.069	0.34	0.63
TAC	Fr. III T	UHMK1	0.027	0.63	0.83
TAC	Fr. III T	UHRF1	-1.4	2.80E-05	0.0032
TAC	Fr. III T	UHRF1BP1	-0.021	0.91	0.97
TAC	Fr. III T	UHRF1BP1L	-0.046	0.54	0.78
TAC	Fr. III T	UHRF2	-0.15	0.046	0.22
TAC	Fr. III T	UIMC1	-0.0071	0.89	0.96
TAC	Fr. III T	ULK1	-0.15	0.15	0.42
TAC	Fr. III T	ULK2	0.43	0.00043	0.014
TAC	Fr. III T	ULK3	-0.0021	0.96	0.99
TAC	Fr. III T	ULK4	0.12	0.23	0.52
TAC	Fr. III T	UMAD1	0.042	0.36	0.65
TAC	Fr. III T	UMODL1	-0.55	0.011	0.1
TAC	Fr. III T	UMPS	0.068	0.18	0.46
TAC	Fr. III T	UNC119	0.06	0.45	0.71
TAC	Fr. III T	UNC119B	0.19	0.18	0.46
TAC	Fr. III T	UNC13B	1	0.056	0.25
TAC	Fr. III T	UNC13D	-0.029	0.57	0.8
TAC	Fr. III T	UNC45A	-0.088	0.059	0.26
TAC	Fr. III T	UNC45B	-0.2	0.49	0.74
TAC	Fr. III T	UNC50	0.00093	0.98	1
TAC	Fr. III T	UNC5CL	-0.13	0.36	0.65
TAC	Fr. III T	UNC93B1	0.12	0.23	0.52
TAC	Fr. III T	UNG	0.16	0.0061	0.07
TAC	Fr. III T	UNK	-0.025	0.61	0.82
TAC	Fr. III T	UNKL	-0.24	0.0056	0.066
TAC	Fr. III T	UPB1	-0.15	0.59	0.8
TAC	Fr. III T	UPF1	-0.072	0.31	0.6
TAC	Fr. III T	UPF2	-0.014	0.77	0.91
TAC	Fr. III T	UPF3A	-0.1	0.12	0.38
TAC	Fr. III T	UPF3B	-0.031	0.59	0.81
TAC	Fr. III T	UPP1	0.037	0.61	0.82
TAC	Fr. III T	UPRT	0.046	0.36	0.65
TAC	Fr. III T	UQCC1	0.018	0.75	0.9
TAC	Fr. III T	UQCC2	0.04	0.56	0.79
TAC	Fr. III T	UQCC3	-0.11	0.15	0.41
TAC	Fr. III T	UQCR10	-0.034	0.59	0.81
TAC	Fr. III T	UQCR11	0.015	0.79	0.92
TAC	Fr. III T	UQCRB	-0.096	0.083	0.31
TAC	Fr. III T	UQCRC1	-0.071	0.2	0.49
TAC	Fr. III T	UQCRC2	-0.018	0.65	0.84
TAC	Fr. III T	UQCRFS1	-0.12	0.014	0.11
TAC	Fr. III T	UQCRH	-0.1	0.05	0.23
TAC	Fr. III T	UQCRHL	-0.12	0.45	0.71
TAC	Fr. III T	UQCRQ	-0.045	0.48	0.73
TAC	Fr. III T	URB1	-0.12	0.36	0.65
TAC	Fr. III T	URB1-AS1	-0.2	0.18	0.46
TAC	Fr. III T	URB2	0.2	0.02	0.14
TAC	Fr. III T	URGCP	-0.014	0.8	0.92
TAC	Fr. III T	URI1	0.081	0.073	0.29
TAC	Fr. III T	URM1	-0.098	0.057	0.25
TAC	Fr. III T	UROD	0.019	0.65	0.84
TAC	Fr. III T	UROS	0.036	0.46	0.72
TAC	Fr. III T	USB1	-0.029	0.71	0.87
TAC	Fr. III T	USE1	-0.074	0.26	0.56
TAC	Fr. III T	USF1	-0.1	0.61	0.82
TAC	Fr. III T	USF2	-0.071	0.47	0.73
TAC	Fr. III T	USMG5	0.062	0.39	0.67
TAC	Fr. III T	USO1	0.04	0.39	0.67
TAC	Fr. III T	USP1	-0.087	0.08	0.3
TAC	Fr. III T	USP10	0.35	5.00E-05	0.0043
TAC	Fr. III T	USP11	-0.074	0.21	0.5
TAC	Fr. III T	USP12	-0.1	0.21	0.5
TAC	Fr. III T	USP13	0.059	0.59	0.81
TAC	Fr. III T	USP14	0.098	0.0081	0.084
TAC	Fr. III T	USP15	-0.14	0.085	0.31
TAC	Fr. III T	USP16	-0.039	0.39	0.67
TAC	Fr. III T	USP18	0.13	0.63	0.83
TAC	Fr. III T	USP19	-0.013	0.73	0.89
TAC	Fr. III T	USP20	-0.072	0.15	0.42
TAC	Fr. III T	USP21	-0.043	0.49	0.74
TAC	Fr. III T	USP22	-0.006	0.93	0.98
TAC	Fr. III T	USP24	0.08	0.38	0.66
TAC	Fr. III T	USP25	0.1	0.016	0.12
TAC	Fr. III T	USP27X	0.38	0.091	0.32
TAC	Fr. III T	USP27X-AS1	0.27	0.44	0.71
TAC	Fr. III T	USP28	-0.22	0.062	0.26
TAC	Fr. III T	USP3	0.15	0.0021	0.038
TAC	Fr. III T	USP3-AS1	0.17	0.24	0.53
TAC	Fr. III T	USP30	0.087	0.34	0.62
TAC	Fr. III T	USP30-AS1	0.12	0.26	0.55
TAC	Fr. III T	USP31	-0.099	0.43	0.7
TAC	Fr. III T	USP32	-0.05	0.51	0.76
TAC	Fr. III T	USP32P2	-0.47	0.19	0.48
TAC	Fr. III T	USP33	0.035	0.54	0.78
TAC	Fr. III T	USP34	-0.031	0.6	0.81
TAC	Fr. III T	USP35	-0.088	0.62	0.82
TAC	Fr. III T	USP36	0.17	0.0028	0.043
TAC	Fr. III T	USP37	0.03	0.68	0.85
TAC	Fr. III T	USP38	-0.047	0.38	0.66
TAC	Fr. III T	USP39	0.0036	0.93	0.97
TAC	Fr. III T	USP4	0.076	0.019	0.13
TAC	Fr. III T	USP40	-0.085	0.43	0.7
TAC	Fr. III T	USP42	0.0061	0.9	0.96
TAC	Fr. III T	USP44	0.69	0.021	0.14
TAC	Fr. III T	USP45	0.15	0.093	0.33
TAC	Fr. III T	USP46	0.58	0.0026	0.042
TAC	Fr. III T	USP46-AS1	0.63	0.04	0.21
TAC	Fr. III T	USP47	0.099	0.018	0.13
TAC	Fr. III T	USP48	-0.1	0.0096	0.092
TAC	Fr. III T	USP49	0.37	0.016	0.12
TAC	Fr. III T	USP5	0.079	0.1	0.34
TAC	Fr. III T	USP53	0.37	0.0018	0.034
TAC	Fr. III T	USP54	-0.14	0.23	0.52
TAC	Fr. III T	USP6NL	0.076	0.77	0.9
TAC	Fr. III T	USP7	0.025	0.67	0.85
TAC	Fr. III T	USP8	0.014	0.68	0.86
TAC	Fr. III T	USP9X	0.0083	0.93	0.97
TAC	Fr. III T	USPL1	0.12	0.068	0.28
TAC	Fr. III T	UST	0.31	0.026	0.16
TAC	Fr. III T	UTP11L	-0.039	0.53	0.77
TAC	Fr. III T	UTP14A	0.028	0.67	0.85
TAC	Fr. III T	UTP14C	-0.036	0.73	0.88
TAC	Fr. III T	UTP15	0.14	0.062	0.26
TAC	Fr. III T	UTP18	0.067	0.11	0.36
TAC	Fr. III T	UTP20	0.14	0.11	0.35
TAC	Fr. III T	UTP23	0.12	0.012	0.11
TAC	Fr. III T	UTP3	-0.056	0.66	0.84
TAC	Fr. III T	UTP6	0.032	0.43	0.7
TAC	Fr. III T	UTRN	-0.12	0.13	0.38
TAC	Fr. III T	UTS2	-0.35	0.18	0.46
TAC	Fr. III T	UVRAG	-0.048	0.35	0.63
TAC	Fr. III T	UVSSA	-0.054	0.56	0.79
TAC	Fr. III T	UXS1	-0.13	0.019	0.13
TAC	Fr. III T	UXT	-0.0019	0.97	0.99
TAC	Fr. III T	VAC14	-0.0095	0.83	0.93
TAC	Fr. III T	VAC14-AS1	0.059	0.81	0.92
TAC	Fr. III T	VAMP1	-0.18	0.055	0.25
TAC	Fr. III T	VAMP2	0.073	0.21	0.5
TAC	Fr. III T	VAMP3	0.09	0.028	0.17
TAC	Fr. III T	VAMP4	0.26	0.00015	0.0077
TAC	Fr. III T	VAMP5	-0.28	0.012	0.1
TAC	Fr. III T	VAMP8	-0.0033	0.96	0.99
TAC	Fr. III T	VANGL1	-0.32	0.041	0.21
TAC	Fr. III T	VAPA	0.036	0.3	0.6
TAC	Fr. III T	VAPB	0.088	0.088	0.32
TAC	Fr. III T	VARS	-0.011	0.86	0.95
TAC	Fr. III T	VARS2	-0.28	0.0065	0.074
TAC	Fr. III T	VASH1	0.045	0.83	0.93
TAC	Fr. III T	VASH2	-0.73	0.032	0.18
TAC	Fr. III T	VASP	-0.083	0.19	0.48
TAC	Fr. III T	VAT1	0.059	0.46	0.72
TAC	Fr. III T	VAV1	-0.036	0.44	0.71
TAC	Fr. III T	VAV2	-0.5	0.13	0.38
TAC	Fr. III T	VAV3	-0.39	0.009	0.089
TAC	Fr. III T	VBP1	-0.061	0.17	0.44
TAC	Fr. III T	VCL	0.43	0.0019	0.036
TAC	Fr. III T	VCP	-0.13	0.0051	0.063
TAC	Fr. III T	VCPIP1	-0.0051	0.94	0.98
TAC	Fr. III T	VCPKMT	-0.075	0.18	0.46
TAC	Fr. III T	VDAC1	-0.1	0.024	0.15
TAC	Fr. III T	VDAC2	0.025	0.52	0.76
TAC	Fr. III T	VDAC3	-0.035	0.38	0.67
TAC	Fr. III T	VDR	-0.77	2.30E-05	0.0028
TAC	Fr. III T	VEGFB	0.22	0.067	0.28
TAC	Fr. III T	VEZF1	0.12	0.0023	0.039
TAC	Fr. III T	VEZT	0.087	0.096	0.33
TAC	Fr. III T	VGLL4	0.16	0.044	0.22
TAC	Fr. III T	VHL	-0.095	0.23	0.52
TAC	Fr. III T	VILL	0.059	0.38	0.66
TAC	Fr. III T	VIM	0.063	0.28	0.58
TAC	Fr. III T	VIM-AS1	0.0038	0.95	0.98
TAC	Fr. III T	VIMP	0.11	0.05	0.23
TAC	Fr. III T	VIPAS39	-0.068	0.27	0.56
TAC	Fr. III T	VIPR1	0.4	0.021	0.14
TAC	Fr. III T	VKORC1	-0.047	0.39	0.67
TAC	Fr. III T	VKORC1L1	-0.12	0.18	0.46
TAC	Fr. III T	VMA21	0.18	0.013	0.11
TAC	Fr. III T	VMAC	-0.029	0.7	0.87
TAC	Fr. III T	VMP1	-0.054	0.18	0.45
TAC	Fr. III T	VNN2	-0.38	0.023	0.15
TAC	Fr. III T	VOPP1	-0.17	0.085	0.31
TAC	Fr. III T	VPRBP	0.042	0.42	0.69
TAC	Fr. III T	VPS11	0.055	0.13	0.39
TAC	Fr. III T	VPS13A	-0.086	0.29	0.58
TAC	Fr. III T	VPS13B	-0.019	0.77	0.9
TAC	Fr. III T	VPS13C	-0.038	0.62	0.83
TAC	Fr. III T	VPS13D	-0.045	0.63	0.83
TAC	Fr. III T	VPS16	-0.022	0.66	0.84
TAC	Fr. III T	VPS18	-0.034	0.55	0.78
TAC	Fr. III T	VPS25	-0.14	0.036	0.19
TAC	Fr. III T	VPS26A	0.036	0.46	0.72
TAC	Fr. III T	VPS26B	-0.065	0.14	0.4
TAC	Fr. III T	VPS28	-0.025	0.56	0.79
TAC	Fr. III T	VPS29	0.055	0.16	0.43
TAC	Fr. III T	VPS33A	-0.0056	0.88	0.96
TAC	Fr. III T	VPS33B	-0.049	0.36	0.65
TAC	Fr. III T	VPS35	0.069	0.1	0.34
TAC	Fr. III T	VPS36	0.081	0.046	0.22
TAC	Fr. III T	VPS37A	0.1	0.019	0.13
TAC	Fr. III T	VPS37B	-0.11	0.081	0.3
TAC	Fr. III T	VPS37C	0.039	0.83	0.93
TAC	Fr. III T	VPS39	0.041	0.37	0.66
TAC	Fr. III T	VPS41	-0.046	0.37	0.66
TAC	Fr. III T	VPS45	0.074	0.08	0.3
TAC	Fr. III T	VPS4A	-0.03	0.34	0.63
TAC	Fr. III T	VPS4B	0.087	0.027	0.16
TAC	Fr. III T	VPS50	0.043	0.45	0.71
TAC	Fr. III T	VPS51	-0.15	0.0046	0.059
TAC	Fr. III T	VPS52	-0.0072	0.86	0.95
TAC	Fr. III T	VPS53	-0.13	0.081	0.3
TAC	Fr. III T	VPS54	-0.18	0.014	0.11
TAC	Fr. III T	VPS72	0.0048	0.9	0.96
TAC	Fr. III T	VPS8	0.044	0.52	0.76
TAC	Fr. III T	VPS9D1	0.011	0.93	0.97
TAC	Fr. III T	VRK1	-0.091	0.11	0.36
TAC	Fr. III T	VRK2	-0.066	0.32	0.61
TAC	Fr. III T	VRK3	-0.059	0.1	0.35
TAC	Fr. III T	VSIG1	0.024	0.75	0.89
TAC	Fr. III T	VSIG2	-0.16	0.53	0.77
TAC	Fr. III T	VSTM4	-0.35	0.61	0.82
TAC	Fr. III T	VTA1	0.1	0.02	0.14
TAC	Fr. III T	VTI1A	0.043	0.35	0.64
TAC	Fr. III T	VTI1B	-0.016	0.75	0.89
TAC	Fr. III T	VWA5A	-0.31	0.00086	0.022
TAC	Fr. III T	VWA7	0.18	0.21	0.5
TAC	Fr. III T	VWA8	-0.12	0.23	0.52
TAC	Fr. III T	VWA9	0.0085	0.85	0.94
TAC	Fr. III T	VWDE	0.45	0.27	0.57
TAC	Fr. III T	WAC	-0.0077	0.82	0.93
TAC	Fr. III T	WAC-AS1	0.00035	1	1
TAC	Fr. III T	WAPL	-0.028	0.43	0.7
TAC	Fr. III T	WARS	-0.16	0.21	0.5
TAC	Fr. III T	WARS2	-0.13	0.11	0.35
TAC	Fr. III T	WAS	0.095	0.27	0.57
TAC	Fr. III T	WASF2	-0.048	0.32	0.61
TAC	Fr. III T	WASH1	-0.19	0.14	0.39
TAC	Fr. III T	WASH2P	0.014	0.87	0.95
TAC	Fr. III T	WASH3P	0.065	0.44	0.71
TAC	Fr. III T	WASH7P	-0.021	0.84	0.94
TAC	Fr. III T	WASL	0.19	0.018	0.13
TAC	Fr. III T	WBP1	-0.15	0.38	0.66
TAC	Fr. III T	WBP11	0.056	0.15	0.41
TAC	Fr. III T	WBP1L	-0.07	0.24	0.54
TAC	Fr. III T	WBP2	0.0072	0.85	0.94
TAC	Fr. III T	WBP2NL	-0.46	0.065	0.27
TAC	Fr. III T	WBP4	-0.058	0.37	0.65
TAC	Fr. III T	WBP5	0.19	0.44	0.71
TAC	Fr. III T	WBSCR16	-0.13	0.0038	0.052
TAC	Fr. III T	WBSCR22	0.016	0.72	0.88
TAC	Fr. III T	WBSCR27	-0.16	0.73	0.88
TAC	Fr. III T	WDFY1	-0.11	0.16	0.43
TAC	Fr. III T	WDFY2	0.11	0.11	0.36
TAC	Fr. III T	WDHD1	-0.31	0.023	0.15
TAC	Fr. III T	WDPCP	0.051	0.67	0.85
TAC	Fr. III T	WDR1	-0.069	0.13	0.39
TAC	Fr. III T	WDR11	0.036	0.51	0.76
TAC	Fr. III T	WDR12	0.029	0.67	0.85
TAC	Fr. III T	WDR13	0.012	0.81	0.92
TAC	Fr. III T	WDR17	0.27	0.59	0.81
TAC	Fr. III T	WDR18	-0.14	0.037	0.2
TAC	Fr. III T	WDR19	0.31	0.0068	0.075
TAC	Fr. III T	WDR20	0.085	0.085	0.31
TAC	Fr. III T	WDR24	-0.092	0.18	0.46
TAC	Fr. III T	WDR25	0.043	0.59	0.81
TAC	Fr. III T	WDR26	-0.013	0.87	0.95
TAC	Fr. III T	WDR27	0.083	0.43	0.7
TAC	Fr. III T	WDR3	0.087	0.13	0.38
TAC	Fr. III T	WDR33	0.042	0.25	0.54
TAC	Fr. III T	WDR34	-0.77	0.00012	0.0068
TAC	Fr. III T	WDR35	0.092	0.35	0.63
TAC	Fr. III T	WDR36	0.064	0.3	0.59
TAC	Fr. III T	WDR37	0.094	0.069	0.28
TAC	Fr. III T	WDR4	0.011	0.9	0.96
TAC	Fr. III T	WDR41	-0.045	0.77	0.9
TAC	Fr. III T	WDR43	0.15	0.008	0.083
TAC	Fr. III T	WDR44	0.058	0.35	0.63
TAC	Fr. III T	WDR45	-0.025	0.57	0.8
TAC	Fr. III T	WDR45B	0.054	0.23	0.52
TAC	Fr. III T	WDR46	0.048	0.34	0.63
TAC	Fr. III T	WDR47	0.033	0.57	0.8
TAC	Fr. III T	WDR48	0.056	0.16	0.43
TAC	Fr. III T	WDR5	-0.17	0.029	0.17
TAC	Fr. III T	WDR53	-0.073	0.13	0.39
TAC	Fr. III T	WDR54	0.042	0.5	0.75
TAC	Fr. III T	WDR55	-0.077	0.072	0.29
TAC	Fr. III T	WDR59	0.076	0.13	0.38
TAC	Fr. III T	WDR5B	0.12	0.31	0.6
TAC	Fr. III T	WDR6	0.00026	1	1
TAC	Fr. III T	WDR60	0.18	0.051	0.24
TAC	Fr. III T	WDR61	0.039	0.38	0.66
TAC	Fr. III T	WDR62	-0.63	0.0021	0.038
TAC	Fr. III T	WDR63	0.48	0.29	0.58
TAC	Fr. III T	WDR64	-0.17	0.47	0.73
TAC	Fr. III T	WDR7	0.029	0.71	0.87
TAC	Fr. III T	WDR70	0.047	0.3	0.59
TAC	Fr. III T	WDR73	-0.0061	0.92	0.97
TAC	Fr. III T	WDR74	-0.029	0.57	0.79
TAC	Fr. III T	WDR75	0.16	0.0047	0.059
TAC	Fr. III T	WDR76	-0.35	0.00088	0.022
TAC	Fr. III T	WDR77	0.037	0.52	0.76
TAC	Fr. III T	WDR78	-0.11	0.6	0.81
TAC	Fr. III T	WDR81	-0.1	0.26	0.56
TAC	Fr. III T	WDR82	0.097	0.16	0.43
TAC	Fr. III T	WDR83	-0.051	0.38	0.66
TAC	Fr. III T	WDR83OS	-0.079	0.27	0.57
TAC	Fr. III T	WDR86	0.64	0.028	0.17
TAC	Fr. III T	WDR86-AS1	0.64	0.014	0.12
TAC	Fr. III T	WDR88	-0.27	0.12	0.37
TAC	Fr. III T	WDR89	0.012	0.85	0.94
TAC	Fr. III T	WDR90	-0.036	0.8	0.92
TAC	Fr. III T	WDR91	0.047	0.52	0.76
TAC	Fr. III T	WDR92	0.011	0.85	0.94
TAC	Fr. III T	WDSUB1	0.16	0.37	0.65
TAC	Fr. III T	WDTC1	-0.16	0.075	0.29
TAC	Fr. III T	WDYHV1	-0.044	0.62	0.83
TAC	Fr. III T	WEE1	-0.45	0.00093	0.023
TAC	Fr. III T	WEE2-AS1	-0.29	0.2	0.49
TAC	Fr. III T	WFS1	-0.2	0.17	0.44
TAC	Fr. III T	WHAMM	-0.00073	0.99	1
TAC	Fr. III T	WHAMMP1	0.13	0.42	0.69
TAC	Fr. III T	WHAMMP2	-0.48	0.056	0.25
TAC	Fr. III T	WHAMMP3	0.29	0.11	0.36
TAC	Fr. III T	WHSC1	-0.27	0.00071	0.019
TAC	Fr. III T	WHSC1L1	-0.0014	0.97	0.99
TAC	Fr. III T	WIBG	-0.12	0.048	0.23
TAC	Fr. III T	WIPF1	-0.068	0.17	0.44
TAC	Fr. III T	WIPF2	-0.056	0.36	0.64
TAC	Fr. III T	WIPI1	-0.017	0.8	0.92
TAC	Fr. III T	WIPI2	-0.13	0.0038	0.052
TAC	Fr. III T	WIZ	0.036	0.74	0.89
TAC	Fr. III T	WNK1	-0.11	0.11	0.35
TAC	Fr. III T	WNT1	0.44	0.039	0.2
TAC	Fr. III T	WNT10A	0.068	0.75	0.89
TAC	Fr. III T	WNT10B	0.4	0.16	0.44
TAC	Fr. III T	WNT7A	0.74	0.0072	0.079
TAC	Fr. III T	WRAP53	-0.21	0.0062	0.071
TAC	Fr. III T	WRAP73	-0.11	0.0036	0.05
TAC	Fr. III T	WRB	-0.021	0.75	0.9
TAC	Fr. III T	WRN	0.11	0.16	0.43
TAC	Fr. III T	WRNIP1	-0.12	0.0012	0.027
TAC	Fr. III T	WSB1	-0.1	0.044	0.22
TAC	Fr. III T	WSB2	-0.11	0.12	0.37
TAC	Fr. III T	WSCD2	-0.2	0.66	0.84
TAC	Fr. III T	WTAP	0.0046	0.89	0.96
TAC	Fr. III T	WWC1	-0.13	0.65	0.84
TAC	Fr. III T	WWC2	0.81	0.017	0.13
TAC	Fr. III T	WWC3	0.016	0.82	0.93
TAC	Fr. III T	WWOX	0.078	0.3	0.6
TAC	Fr. III T	WWP1	-0.049	0.4	0.68
TAC	Fr. III T	WWP2	-0.015	0.75	0.9
TAC	Fr. III T	WWTR1	-0.39	0.089	0.32
TAC	Fr. III T	XAB2	0.0045	0.98	0.99
TAC	Fr. III T	XAF1	0.2	0.32	0.61
TAC	Fr. III T	XBP1	0.41	0.00017	0.0084
TAC	Fr. III T	XIAP	0.011	0.87	0.95
TAC	Fr. III T	XIST	0.31	0.16	0.43
TAC	Fr. III T	XKR6	-0.0014	0.99	1
TAC	Fr. III T	XKR8	-0.039	0.58	0.8
TAC	Fr. III T	XKR9	-0.34	0.37	0.66
TAC	Fr. III T	XPA	0.031	0.61	0.82
TAC	Fr. III T	XPC	0.059	0.19	0.47
TAC	Fr. III T	XPNPEP1	0.0082	0.89	0.96
TAC	Fr. III T	XPNPEP2	0.036	0.84	0.94
TAC	Fr. III T	XPNPEP3	0.13	0.075	0.29
TAC	Fr. III T	XPO1	0.019	0.79	0.91
TAC	Fr. III T	XPO4	0.052	0.53	0.77
TAC	Fr. III T	XPO5	0.038	0.55	0.78
TAC	Fr. III T	XPO6	0.042	0.57	0.79
TAC	Fr. III T	XPO7	0.074	0.21	0.49
TAC	Fr. III T	XPOT	0.11	0.017	0.13
TAC	Fr. III T	XPR1	0.0063	0.95	0.98
TAC	Fr. III T	XRCC1	-0.04	0.43	0.7
TAC	Fr. III T	XRCC2	-0.4	0.1	0.34
TAC	Fr. III T	XRCC3	-0.013	0.88	0.95
TAC	Fr. III T	XRCC4	-0.0063	0.94	0.98
TAC	Fr. III T	XRCC5	0.0097	0.76	0.9
TAC	Fr. III T	XRCC6	-0.01	0.76	0.9
TAC	Fr. III T	XRCC6BP1	-0.11	0.35	0.64
TAC	Fr. III T	XRN1	-0.091	0.21	0.5
TAC	Fr. III T	XRN2	-0.004	0.9	0.96
TAC	Fr. III T	XRRA1	-0.035	0.84	0.94
TAC	Fr. III T	XXYLT1	-0.23	0.016	0.12
TAC	Fr. III T	XXYLT1-AS2	-0.88	0.0004	0.014
TAC	Fr. III T	XYLB	-0.18	0.28	0.58
TAC	Fr. III T	XYLT1	0.0074	0.95	0.98
TAC	Fr. III T	XYLT2	-0.032	0.72	0.88
TAC	Fr. III T	YAE1D1	-0.0015	0.99	1
TAC	Fr. III T	YAF2	-0.15	0.053	0.24
TAC	Fr. III T	YARS	-0.31	1.30E-05	0.0021
TAC	Fr. III T	YARS2	0.037	0.45	0.72
TAC	Fr. III T	YBEY	-0.068	0.52	0.76
TAC	Fr. III T	YBX1	-0.003	0.96	0.99
TAC	Fr. III T	YBX3	0.24	0.32	0.61
TAC	Fr. III T	YDJC	-0.024	0.73	0.88
TAC	Fr. III T	YEATS2	0.0075	0.92	0.97
TAC	Fr. III T	YEATS4	0.074	0.32	0.61
TAC	Fr. III T	YES1	0.012	0.95	0.98
TAC	Fr. III T	YIF1A	0.1	0.094	0.33
TAC	Fr. III T	YIF1B	-0.062	0.34	0.62
TAC	Fr. III T	YIPF1	-0.14	0.02	0.14
TAC	Fr. III T	YIPF2	0.18	0.065	0.27
TAC	Fr. III T	YIPF3	-0.09	0.018	0.13
TAC	Fr. III T	YIPF4	0.074	0.14	0.4
TAC	Fr. III T	YIPF5	0.0094	0.82	0.93
TAC	Fr. III T	YIPF6	0.11	0.036	0.2
TAC	Fr. III T	YJEFN3	-0.11	0.45	0.71
TAC	Fr. III T	YKT6	-0.036	0.6	0.81
TAC	Fr. III T	YLPM1	-0.022	0.77	0.9
TAC	Fr. III T	YME1L1	0.079	0.022	0.14
TAC	Fr. III T	YOD1	-0.031	0.82	0.93
TAC	Fr. III T	YPEL1	-0.19	0.097	0.33
TAC	Fr. III T	YPEL2	-0.1	0.22	0.51
TAC	Fr. III T	YPEL3	-0.2	0.0012	0.026
TAC	Fr. III T	YPEL5	-0.01	0.8	0.92
TAC	Fr. III T	YRDC	0.1	0.046	0.22
TAC	Fr. III T	YTHDC1	-0.12	0.043	0.22
TAC	Fr. III T	YTHDC2	-0.0094	0.86	0.95
TAC	Fr. III T	YTHDF1	-0.014	0.69	0.86
TAC	Fr. III T	YTHDF2	0.022	0.5	0.75
TAC	Fr. III T	YTHDF3	0.15	0.011	0.099
TAC	Fr. III T	YTHDF3-AS1	-0.29	0.25	0.54
TAC	Fr. III T	YWHAB	-0.065	0.11	0.36
TAC	Fr. III T	YWHAE	-0.13	0.024	0.15
TAC	Fr. III T	YWHAG	-0.039	0.7	0.86
TAC	Fr. III T	YWHAH	-0.05	0.46	0.72
TAC	Fr. III T	YWHAQ	0.1	0.11	0.36
TAC	Fr. III T	YWHAZ	-0.023	0.56	0.79
TAC	Fr. III T	YY1	-0.051	0.3	0.59
TAC	Fr. III T	YY1AP1	-0.0053	0.89	0.96
TAC	Fr. III T	YY2	-0.12	0.53	0.77
TAC	Fr. III T	ZADH2	-0.043	0.58	0.8
TAC	Fr. III T	ZAK	0.46	0.077	0.29
TAC	Fr. III T	ZAP70	-0.0031	0.94	0.98
TAC	Fr. III T	ZBED2	0.067	0.75	0.9
TAC	Fr. III T	ZBED3	0.67	0.017	0.13
TAC	Fr. III T	ZBED4	0.086	0.26	0.55
TAC	Fr. III T	ZBED5	-0.0027	0.96	0.99
TAC	Fr. III T	ZBED5-AS1	0.0028	0.97	0.99
TAC	Fr. III T	ZBED6	-0.12	0.6	0.82
TAC	Fr. III T	ZBED6CL	-0.0013	0.99	1
TAC	Fr. III T	ZBED8	-0.085	0.77	0.9
TAC	Fr. III T	ZBP1	-0.1	0.3	0.59
TAC	Fr. III T	ZBTB1	0.0059	0.91	0.97
TAC	Fr. III T	ZBTB10	0.35	0.075	0.29
TAC	Fr. III T	ZBTB11	0.15	0.034	0.19
TAC	Fr. III T	ZBTB11-AS1	0.019	0.91	0.97
TAC	Fr. III T	ZBTB14	0.099	0.029	0.17
TAC	Fr. III T	ZBTB16	0.55	0.014	0.11
TAC	Fr. III T	ZBTB17	-0.021	0.66	0.84
TAC	Fr. III T	ZBTB18	0.0022	0.99	1
TAC	Fr. III T	ZBTB2	0.019	0.7	0.86
TAC	Fr. III T	ZBTB20	0.18	0.01	0.095
TAC	Fr. III T	ZBTB20-AS1	-0.26	0.27	0.56
TAC	Fr. III T	ZBTB21	-0.076	0.43	0.7
TAC	Fr. III T	ZBTB22	0.046	0.59	0.81
TAC	Fr. III T	ZBTB24	-0.0079	0.89	0.96
TAC	Fr. III T	ZBTB25	0.11	0.09	0.32
TAC	Fr. III T	ZBTB26	-0.11	0.5	0.75
TAC	Fr. III T	ZBTB3	-0.02	0.81	0.92
TAC	Fr. III T	ZBTB32	-1.3	1.50E-09	6.40E-06
TAC	Fr. III T	ZBTB33	0.2	0.019	0.13
TAC	Fr. III T	ZBTB34	0.21	0.077	0.29
TAC	Fr. III T	ZBTB37	-0.41	0.016	0.12
TAC	Fr. III T	ZBTB38	-0.11	0.15	0.41
TAC	Fr. III T	ZBTB39	0.011	0.9	0.96
TAC	Fr. III T	ZBTB4	0.15	0.15	0.41
TAC	Fr. III T	ZBTB40	-0.0093	0.93	0.98
TAC	Fr. III T	ZBTB41	0.14	0.14	0.4
TAC	Fr. III T	ZBTB42	0.26	0.21	0.49
TAC	Fr. III T	ZBTB43	0.18	0.002	0.036
TAC	Fr. III T	ZBTB44	0.15	0.063	0.27
TAC	Fr. III T	ZBTB45	0.11	0.25	0.54
TAC	Fr. III T	ZBTB46	0.17	0.44	0.71
TAC	Fr. III T	ZBTB48	-0.05	0.36	0.64
TAC	Fr. III T	ZBTB49	-0.021	0.79	0.92
TAC	Fr. III T	ZBTB5	-0.062	0.7	0.87
TAC	Fr. III T	ZBTB6	0.23	0.096	0.33
TAC	Fr. III T	ZBTB7A	-0.028	0.7	0.87
TAC	Fr. III T	ZBTB7B	-0.018	0.83	0.93
TAC	Fr. III T	ZBTB8OS	-0.095	0.063	0.26
TAC	Fr. III T	ZBTB9	0.11	0.21	0.49
TAC	Fr. III T	ZC2HC1A	-0.22	0.088	0.32
TAC	Fr. III T	ZC2HC1C	0.11	0.43	0.7
TAC	Fr. III T	ZC3H10	-0.041	0.59	0.81
TAC	Fr. III T	ZC3H11A	0.12	0.014	0.11
TAC	Fr. III T	ZC3H12A	-0.095	0.19	0.47
TAC	Fr. III T	ZC3H12B	0.1	0.6	0.81
TAC	Fr. III T	ZC3H12C	-0.14	0.69	0.86
TAC	Fr. III T	ZC3H12D	-0.29	0.0018	0.035
TAC	Fr. III T	ZC3H13	0.021	0.56	0.79
TAC	Fr. III T	ZC3H14	0.062	0.11	0.35
TAC	Fr. III T	ZC3H15	0.076	0.065	0.27
TAC	Fr. III T	ZC3H18	-0.13	0.036	0.19
TAC	Fr. III T	ZC3H3	0.013	0.83	0.93
TAC	Fr. III T	ZC3H4	-0.21	0.043	0.22
TAC	Fr. III T	ZC3H6	-0.0035	0.96	0.99
TAC	Fr. III T	ZC3H7A	-0.032	0.49	0.74
TAC	Fr. III T	ZC3H7B	-0.087	0.35	0.63
TAC	Fr. III T	ZC3H8	0.024	0.73	0.88
TAC	Fr. III T	ZC3HAV1	0.094	0.048	0.23
TAC	Fr. III T	ZC3HAV1L	0.0049	0.98	1
TAC	Fr. III T	ZC3HC1	0.039	0.48	0.74
TAC	Fr. III T	ZC4H2	0.087	0.54	0.77
TAC	Fr. III T	ZCCHC10	0.017	0.78	0.91
TAC	Fr. III T	ZCCHC11	0.023	0.67	0.85
TAC	Fr. III T	ZCCHC14	-0.56	5.90E-05	0.0046
TAC	Fr. III T	ZCCHC17	-0.075	0.22	0.51
TAC	Fr. III T	ZCCHC18	-0.55	0.00041	0.014
TAC	Fr. III T	ZCCHC2	0.068	0.58	0.8
TAC	Fr. III T	ZCCHC24	-0.0038	0.99	1
TAC	Fr. III T	ZCCHC3	0.022	0.73	0.89
TAC	Fr. III T	ZCCHC4	0.17	0.006	0.069
TAC	Fr. III T	ZCCHC6	-0.11	0.055	0.25
TAC	Fr. III T	ZCCHC7	-0.0094	0.85	0.94
TAC	Fr. III T	ZCCHC8	-0.049	0.19	0.47
TAC	Fr. III T	ZCCHC9	-0.03	0.62	0.83
TAC	Fr. III T	ZCRB1	-0.013	0.8	0.92
TAC	Fr. III T	ZCWPW1	0.16	0.19	0.47
TAC	Fr. III T	ZCWPW2	0.08	0.76	0.9
TAC	Fr. III T	ZDBF2	-0.0032	0.98	0.99
TAC	Fr. III T	ZDHHC11	-0.022	0.94	0.98
TAC	Fr. III T	ZDHHC12	-0.083	0.23	0.52
TAC	Fr. III T	ZDHHC13	-0.052	0.43	0.7
TAC	Fr. III T	ZDHHC14	0.082	0.57	0.79
TAC	Fr. III T	ZDHHC15	0.068	0.87	0.95
TAC	Fr. III T	ZDHHC16	-0.0073	0.89	0.96
TAC	Fr. III T	ZDHHC17	0.014	0.84	0.94
TAC	Fr. III T	ZDHHC18	0.02	0.82	0.93
TAC	Fr. III T	ZDHHC2	0.36	0.00014	0.0075
TAC	Fr. III T	ZDHHC20	0.0096	0.88	0.96
TAC	Fr. III T	ZDHHC21	-0.066	0.48	0.73
TAC	Fr. III T	ZDHHC23	0.26	0.14	0.4
TAC	Fr. III T	ZDHHC24	-0.13	0.095	0.33
TAC	Fr. III T	ZDHHC3	-0.017	0.69	0.86
TAC	Fr. III T	ZDHHC4	0.063	0.35	0.63
TAC	Fr. III T	ZDHHC5	-0.0028	0.96	0.99
TAC	Fr. III T	ZDHHC6	0.039	0.29	0.59
TAC	Fr. III T	ZDHHC7	0.051	0.37	0.66
TAC	Fr. III T	ZDHHC8	-0.0078	0.94	0.98
TAC	Fr. III T	ZDHHC9	0.21	0.071	0.28
TAC	Fr. III T	ZEB1	0.0024	0.96	0.99
TAC	Fr. III T	ZEB1-AS1	-0.0096	0.94	0.98
TAC	Fr. III T	ZEB2	-0.38	0.44	0.71
TAC	Fr. III T	ZER1	-0.052	0.27	0.56
TAC	Fr. III T	ZFAND1	0.17	0.0033	0.049
TAC	Fr. III T	ZFAND2A	-0.018	0.81	0.92
TAC	Fr. III T	ZFAND2B	0.092	0.032	0.18
TAC	Fr. III T	ZFAND3	0.13	0.26	0.55
TAC	Fr. III T	ZFAND4	0.1	0.086	0.31
TAC	Fr. III T	ZFAND5	0.092	0.012	0.1
TAC	Fr. III T	ZFAND6	0.043	0.32	0.61
TAC	Fr. III T	ZFAS1	0.075	0.32	0.61
TAC	Fr. III T	ZFAT	-0.055	0.67	0.85
TAC	Fr. III T	ZFC3H1	-0.075	0.17	0.44
TAC	Fr. III T	ZFHX3	0.2	0.3	0.59
TAC	Fr. III T	ZFP1	-0.073	0.32	0.61
TAC	Fr. III T	ZFP14	0.034	0.74	0.89
TAC	Fr. III T	ZFP2	0.48	0.051	0.24
TAC	Fr. III T	ZFP28	0.2	0.22	0.51
TAC	Fr. III T	ZFP3	0.011	0.95	0.98
TAC	Fr. III T	ZFP30	-0.036	0.81	0.92
TAC	Fr. III T	ZFP36	-0.04	0.7	0.86
TAC	Fr. III T	ZFP36L1	-0.057	0.67	0.85
TAC	Fr. III T	ZFP36L2	0.17	0.1	0.34
TAC	Fr. III T	ZFP37	0.14	0.4	0.68
TAC	Fr. III T	ZFP41	0.0038	0.97	0.99
TAC	Fr. III T	ZFP57	-0.43	0.45	0.72
TAC	Fr. III T	ZFP62	0.2	0.0085	0.086
TAC	Fr. III T	ZFP64	-0.12	0.064	0.27
TAC	Fr. III T	ZFP69	0.02	0.82	0.93
TAC	Fr. III T	ZFP69B	0.085	0.65	0.84
TAC	Fr. III T	ZFP82	0.15	0.14	0.41
TAC	Fr. III T	ZFP90	-0.018	0.79	0.92
TAC	Fr. III T	ZFP91	-0.087	0.31	0.6
TAC	Fr. III T	ZFPL1	0.016	0.77	0.91
TAC	Fr. III T	ZFPM1	-0.35	0.033	0.18
TAC	Fr. III T	ZFR	0.05	0.14	0.41
TAC	Fr. III T	ZFR2	0.62	0.027	0.17
TAC	Fr. III T	ZFX	0.11	0.021	0.14
TAC	Fr. III T	ZFYVE1	-0.084	0.2	0.49
TAC	Fr. III T	ZFYVE16	0.013	0.87	0.95
TAC	Fr. III T	ZFYVE19	-0.11	0.12	0.38
TAC	Fr. III T	ZFYVE21	0.043	0.44	0.71
TAC	Fr. III T	ZFYVE26	-0.18	0.094	0.33
TAC	Fr. III T	ZFYVE27	-0.035	0.45	0.71
TAC	Fr. III T	ZFYVE28	-0.012	0.89	0.96
TAC	Fr. III T	ZFYVE9	0.57	0.0043	0.056
TAC	Fr. III T	ZGLP1	-0.23	0.24	0.53
TAC	Fr. III T	ZGPAT	-0.062	0.18	0.46
TAC	Fr. III T	ZGRF1	-0.2	0.24	0.53
TAC	Fr. III T	ZHX1	0.038	0.46	0.72
TAC	Fr. III T	ZHX2	-0.035	0.61	0.82
TAC	Fr. III T	ZHX3	-0.066	0.59	0.81
TAC	Fr. III T	ZIK1	0.12	0.37	0.65
TAC	Fr. III T	ZKSCAN1	0.13	0.0054	0.064
TAC	Fr. III T	ZKSCAN2	-0.045	0.79	0.91
TAC	Fr. III T	ZKSCAN3	0.05	0.62	0.82
TAC	Fr. III T	ZKSCAN4	0.24	0.015	0.12
TAC	Fr. III T	ZKSCAN5	0.045	0.49	0.74
TAC	Fr. III T	ZKSCAN7	0.067	0.6	0.81
TAC	Fr. III T	ZKSCAN8	0.19	0.24	0.53
TAC	Fr. III T	ZMAT1	0.19	0.064	0.27
TAC	Fr. III T	ZMAT2	-0.077	0.12	0.37
TAC	Fr. III T	ZMAT3	-0.053	0.53	0.77
TAC	Fr. III T	ZMAT5	-0.025	0.76	0.9
TAC	Fr. III T	ZMIZ1	0.029	0.7	0.87
TAC	Fr. III T	ZMIZ1-AS1	0.27	0.17	0.44
TAC	Fr. III T	ZMIZ2	0.048	0.62	0.83
TAC	Fr. III T	ZMPSTE24	0.025	0.62	0.82
TAC	Fr. III T	ZMYM1	0.085	0.18	0.46
TAC	Fr. III T	ZMYM2	0.049	0.39	0.67
TAC	Fr. III T	ZMYM3	-0.13	0.093	0.32
TAC	Fr. III T	ZMYM4	0.036	0.54	0.77
TAC	Fr. III T	ZMYM5	-0.034	0.5	0.75
TAC	Fr. III T	ZMYM6	0.09	0.083	0.31
TAC	Fr. III T	ZMYM6NB	0.11	0.054	0.25
TAC	Fr. III T	ZMYND11	0.086	0.049	0.23
TAC	Fr. III T	ZMYND19	-0.12	0.061	0.26
TAC	Fr. III T	ZMYND8	-0.043	0.35	0.64
TAC	Fr. III T	ZNF10	0.21	0.081	0.3
TAC	Fr. III T	ZNF100	0.037	0.8	0.92
TAC	Fr. III T	ZNF101	-0.17	0.0096	0.092
TAC	Fr. III T	ZNF106	-0.079	0.042	0.21
TAC	Fr. III T	ZNF107	0.21	0.0068	0.075
TAC	Fr. III T	ZNF117	-0.14	0.37	0.65
TAC	Fr. III T	ZNF12	0.018	0.73	0.88
TAC	Fr. III T	ZNF121	0.17	0.31	0.6
TAC	Fr. III T	ZNF124	0.019	0.81	0.93
TAC	Fr. III T	ZNF131	0.05	0.25	0.54
TAC	Fr. III T	ZNF132	0.017	0.94	0.98
TAC	Fr. III T	ZNF133	-0.035	0.59	0.81
TAC	Fr. III T	ZNF134	0.16	0.021	0.14
TAC	Fr. III T	ZNF135	-0.33	0.47	0.73
TAC	Fr. III T	ZNF136	0.1	0.13	0.39
TAC	Fr. III T	ZNF137P	0.24	0.19	0.47
TAC	Fr. III T	ZNF138	0.17	0.024	0.15
TAC	Fr. III T	ZNF14	0.12	0.12	0.38
TAC	Fr. III T	ZNF140	0.11	0.059	0.26
TAC	Fr. III T	ZNF141	0.0058	0.94	0.98
TAC	Fr. III T	ZNF142	-0.032	0.67	0.85
TAC	Fr. III T	ZNF143	0.047	0.35	0.64
TAC	Fr. III T	ZNF146	0.047	0.48	0.74
TAC	Fr. III T	ZNF148	0.057	0.15	0.41
TAC	Fr. III T	ZNF154	0.33	0.29	0.58
TAC	Fr. III T	ZNF155	0.063	0.56	0.79
TAC	Fr. III T	ZNF157	0.19	0.57	0.79
TAC	Fr. III T	ZNF16	0.21	0.017	0.13
TAC	Fr. III T	ZNF160	0.16	0.029	0.17
TAC	Fr. III T	ZNF165	0.11	0.64	0.83
TAC	Fr. III T	ZNF169	-0.022	0.78	0.91
TAC	Fr. III T	ZNF17	0.25	0.011	0.1
TAC	Fr. III T	ZNF174	0.077	0.21	0.49
TAC	Fr. III T	ZNF175	0.072	0.51	0.76
TAC	Fr. III T	ZNF18	0.03	0.58	0.8
TAC	Fr. III T	ZNF180	0.083	0.19	0.47
TAC	Fr. III T	ZNF181	0.13	0.084	0.31
TAC	Fr. III T	ZNF182	-0.01	0.87	0.95
TAC	Fr. III T	ZNF184	-0.045	0.48	0.73
TAC	Fr. III T	ZNF185	0.04	0.79	0.92
TAC	Fr. III T	ZNF189	0.15	0.11	0.35
TAC	Fr. III T	ZNF19	0.16	0.13	0.38
TAC	Fr. III T	ZNF195	-0.03	0.48	0.73
TAC	Fr. III T	ZNF197	-0.06	0.47	0.73
TAC	Fr. III T	ZNF2	0.17	0.043	0.22
TAC	Fr. III T	ZNF200	-0.14	0.023	0.15
TAC	Fr. III T	ZNF202	0.014	0.84	0.94
TAC	Fr. III T	ZNF204P	0.2	0.26	0.56
TAC	Fr. III T	ZNF205	0.022	0.92	0.97
TAC	Fr. III T	ZNF205-AS1	-0.031	0.89	0.96
TAC	Fr. III T	ZNF207	-0.025	0.51	0.76
TAC	Fr. III T	ZNF208	0.36	0.13	0.39
TAC	Fr. III T	ZNF211	0.047	0.36	0.65
TAC	Fr. III T	ZNF212	-0.0041	0.95	0.98
TAC	Fr. III T	ZNF213	0.029	0.76	0.9
TAC	Fr. III T	ZNF213-AS1	-0.03	0.7	0.87
TAC	Fr. III T	ZNF217	-0.0034	0.98	0.99
TAC	Fr. III T	ZNF219	0.041	0.82	0.93
TAC	Fr. III T	ZNF22	0.2	0.0058	0.068
TAC	Fr. III T	ZNF221	-0.16	0.52	0.76
TAC	Fr. III T	ZNF222	0.082	0.48	0.74
TAC	Fr. III T	ZNF223	0.0083	0.96	0.99
TAC	Fr. III T	ZNF224	0.094	0.29	0.58
TAC	Fr. III T	ZNF225	-0.014	0.89	0.96
TAC	Fr. III T	ZNF226	-0.093	0.1	0.34
TAC	Fr. III T	ZNF227	0.13	0.045	0.22
TAC	Fr. III T	ZNF229	0.45	0.35	0.64
TAC	Fr. III T	ZNF23	0.1	0.24	0.53
TAC	Fr. III T	ZNF230	0.095	0.31	0.61
TAC	Fr. III T	ZNF232	-0.049	0.59	0.8
TAC	Fr. III T	ZNF233	-0.27	0.25	0.54
TAC	Fr. III T	ZNF234	0.0021	0.98	0.99
TAC	Fr. III T	ZNF235	0.059	0.48	0.73
TAC	Fr. III T	ZNF236	-0.045	0.45	0.72
TAC	Fr. III T	ZNF239	0.23	0.13	0.39
TAC	Fr. III T	ZNF24	0.059	0.15	0.42
TAC	Fr. III T	ZNF248	0.17	0.054	0.24
TAC	Fr. III T	ZNF25	0.31	2.30E-05	0.0028
TAC	Fr. III T	ZNF250	0.15	0.046	0.22
TAC	Fr. III T	ZNF251	-0.047	0.52	0.76
TAC	Fr. III T	ZNF252P	0.26	0.025	0.16
TAC	Fr. III T	ZNF252P-AS1	0.0088	0.97	0.99
TAC	Fr. III T	ZNF253	0.07	0.48	0.73
TAC	Fr. III T	ZNF254	0.0098	0.9	0.96
TAC	Fr. III T	ZNF256	0.27	0.059	0.26
TAC	Fr. III T	ZNF257	-0.17	0.44	0.7
TAC	Fr. III T	ZNF26	0.16	0.0089	0.089
TAC	Fr. III T	ZNF260	0.16	0.05	0.23
TAC	Fr. III T	ZNF263	-0.003	0.95	0.98
TAC	Fr. III T	ZNF264	0.021	0.78	0.91
TAC	Fr. III T	ZNF266	0.045	0.54	0.77
TAC	Fr. III T	ZNF267	0.01	0.89	0.96
TAC	Fr. III T	ZNF268	0.2	0.014	0.11
TAC	Fr. III T	ZNF271P	0.15	0.004	0.054
TAC	Fr. III T	ZNF273	0.14	0.11	0.36
TAC	Fr. III T	ZNF274	0.05	0.42	0.7
TAC	Fr. III T	ZNF275	0.019	0.83	0.93
TAC	Fr. III T	ZNF276	0.042	0.37	0.65
TAC	Fr. III T	ZNF277	0.0028	0.96	0.98
TAC	Fr. III T	ZNF28	0.21	0.015	0.12
TAC	Fr. III T	ZNF280B	0.23	0.081	0.3
TAC	Fr. III T	ZNF280C	-0.075	0.54	0.77
TAC	Fr. III T	ZNF280D	-0.052	0.45	0.71
TAC	Fr. III T	ZNF281	-0.083	0.055	0.25
TAC	Fr. III T	ZNF282	-0.27	0.0094	0.091
TAC	Fr. III T	ZNF283	0.24	0.08	0.3
TAC	Fr. III T	ZNF284	0.07	0.81	0.92
TAC	Fr. III T	ZNF285	0.5	0.2	0.48
TAC	Fr. III T	ZNF286A	-0.055	0.45	0.71
TAC	Fr. III T	ZNF286B	0.13	0.31	0.6
TAC	Fr. III T	ZNF287	0.12	0.081	0.3
TAC	Fr. III T	ZNF292	0.039	0.56	0.79
TAC	Fr. III T	ZNF296	-0.072	0.63	0.83
TAC	Fr. III T	ZNF3	0.057	0.24	0.53
TAC	Fr. III T	ZNF30	0.059	0.54	0.78
TAC	Fr. III T	ZNF300	0.41	0.1	0.35
TAC	Fr. III T	ZNF302	0.06	0.32	0.61
TAC	Fr. III T	ZNF304	0.073	0.5	0.75
TAC	Fr. III T	ZNF316	-0.14	0.25	0.55
TAC	Fr. III T	ZNF317	0.031	0.43	0.7
TAC	Fr. III T	ZNF318	-0.3	0.00027	0.011
TAC	Fr. III T	ZNF319	0.058	0.47	0.73
TAC	Fr. III T	ZNF32	-0.004	0.95	0.98
TAC	Fr. III T	ZNF32-AS2	-0.17	0.2	0.48
TAC	Fr. III T	ZNF320	0.15	0.27	0.57
TAC	Fr. III T	ZNF322	0.0058	0.95	0.98
TAC	Fr. III T	ZNF324	0.097	0.14	0.41
TAC	Fr. III T	ZNF324B	-0.027	0.89	0.96
TAC	Fr. III T	ZNF326	-0.083	0.26	0.55
TAC	Fr. III T	ZNF329	0.23	0.078	0.3
TAC	Fr. III T	ZNF330	0.077	0.1	0.34
TAC	Fr. III T	ZNF331	0.05	0.6	0.81
TAC	Fr. III T	ZNF333	0.068	0.32	0.61
TAC	Fr. III T	ZNF334	-0.98	0.043	0.22
TAC	Fr. III T	ZNF335	-0.095	0.11	0.36
TAC	Fr. III T	ZNF337	0.084	0.2	0.49
TAC	Fr. III T	ZNF337-AS1	-0.39	0.035	0.19
TAC	Fr. III T	ZNF33A	0.13	0.041	0.21
TAC	Fr. III T	ZNF33B	0.21	0.017	0.13
TAC	Fr. III T	ZNF34	-0.11	0.15	0.41
TAC	Fr. III T	ZNF341	-0.1	0.25	0.54
TAC	Fr. III T	ZNF343	0.21	0.013	0.11
TAC	Fr. III T	ZNF345	0.14	0.14	0.4
TAC	Fr. III T	ZNF346	-0.023	0.64	0.84
TAC	Fr. III T	ZNF347	0.34	0.024	0.16
TAC	Fr. III T	ZNF35	-0.077	0.72	0.88
TAC	Fr. III T	ZNF350	0.14	0.032	0.18
TAC	Fr. III T	ZNF354A	0.092	0.18	0.45
TAC	Fr. III T	ZNF354B	0.16	0.032	0.18
TAC	Fr. III T	ZNF354C	0.18	0.23	0.52
TAC	Fr. III T	ZNF362	-0.033	0.68	0.85
TAC	Fr. III T	ZNF365	0.13	0.46	0.72
TAC	Fr. III T	ZNF367	-0.053	0.65	0.84
TAC	Fr. III T	ZNF37A	0.0016	0.98	0.99
TAC	Fr. III T	ZNF37BP	-0.091	0.19	0.47
TAC	Fr. III T	ZNF382	0.22	0.032	0.18
TAC	Fr. III T	ZNF383	0.064	0.34	0.63
TAC	Fr. III T	ZNF384	0.068	0.097	0.33
TAC	Fr. III T	ZNF391	0.52	0.13	0.39
TAC	Fr. III T	ZNF394	0.029	0.47	0.73
TAC	Fr. III T	ZNF395	0.075	0.46	0.72
TAC	Fr. III T	ZNF396	0.24	0.2	0.49
TAC	Fr. III T	ZNF397	0.12	0.18	0.46
TAC	Fr. III T	ZNF398	0.15	0.083	0.31
TAC	Fr. III T	ZNF404	0.11	0.59	0.81
TAC	Fr. III T	ZNF407	-0.035	0.74	0.89
TAC	Fr. III T	ZNF408	-0.052	0.49	0.74
TAC	Fr. III T	ZNF41	0.16	0.044	0.22
TAC	Fr. III T	ZNF410	-0.015	0.67	0.85
TAC	Fr. III T	ZNF414	-0.059	0.47	0.73
TAC	Fr. III T	ZNF415	0.47	0.33	0.62
TAC	Fr. III T	ZNF416	0.14	0.25	0.55
TAC	Fr. III T	ZNF417	-0.076	0.5	0.75
TAC	Fr. III T	ZNF418	0.031	0.93	0.98
TAC	Fr. III T	ZNF419	0.15	0.12	0.37
TAC	Fr. III T	ZNF420	0.035	0.52	0.76
TAC	Fr. III T	ZNF425	0.27	0.13	0.39
TAC	Fr. III T	ZNF426	0.061	0.31	0.6
TAC	Fr. III T	ZNF428	-0.15	0.19	0.48
TAC	Fr. III T	ZNF429	0.11	0.23	0.52
TAC	Fr. III T	ZNF43	0.11	0.16	0.43
TAC	Fr. III T	ZNF430	0.089	0.022	0.15
TAC	Fr. III T	ZNF431	0.095	0.18	0.46
TAC	Fr. III T	ZNF432	0.074	0.45	0.71
TAC	Fr. III T	ZNF433	-0.083	0.67	0.85
TAC	Fr. III T	ZNF436	0.19	0.068	0.28
TAC	Fr. III T	ZNF436-AS1	-0.14	0.57	0.79
TAC	Fr. III T	ZNF438	0.12	0.24	0.54
TAC	Fr. III T	ZNF439	0.16	0.37	0.66
TAC	Fr. III T	ZNF44	0.21	0.0059	0.069
TAC	Fr. III T	ZNF440	0.13	0.35	0.64
TAC	Fr. III T	ZNF441	0.13	0.24	0.53
TAC	Fr. III T	ZNF442	-0.024	0.94	0.98
TAC	Fr. III T	ZNF443	0.019	0.86	0.95
TAC	Fr. III T	ZNF444	-0.12	0.12	0.37
TAC	Fr. III T	ZNF445	-0.2	0.093	0.33
TAC	Fr. III T	ZNF446	-0.043	0.65	0.84
TAC	Fr. III T	ZNF449	0.18	0.077	0.29
TAC	Fr. III T	ZNF45	0.14	0.041	0.21
TAC	Fr. III T	ZNF451	0.04	0.47	0.72
TAC	Fr. III T	ZNF460	0.049	0.63	0.83
TAC	Fr. III T	ZNF461	0.051	0.64	0.83
TAC	Fr. III T	ZNF462	1.2	0.0028	0.043
TAC	Fr. III T	ZNF467	0.28	0.38	0.66
TAC	Fr. III T	ZNF468	0.12	0.094	0.33
TAC	Fr. III T	ZNF470	0.076	0.59	0.81
TAC	Fr. III T	ZNF471	0.4	0.5	0.75
TAC	Fr. III T	ZNF473	0.12	0.16	0.43
TAC	Fr. III T	ZNF48	-0.016	0.87	0.95
TAC	Fr. III T	ZNF480	0.15	0.022	0.15
TAC	Fr. III T	ZNF483	0.12	0.34	0.63
TAC	Fr. III T	ZNF484	0.11	0.17	0.45
TAC	Fr. III T	ZNF485	0.031	0.83	0.94
TAC	Fr. III T	ZNF486	0.18	0.21	0.5
TAC	Fr. III T	ZNF487	0.049	0.75	0.89
TAC	Fr. III T	ZNF490	-0.012	0.9	0.96
TAC	Fr. III T	ZNF492	0.035	0.94	0.98
TAC	Fr. III T	ZNF493	0.18	0.11	0.35
TAC	Fr. III T	ZNF496	-0.00073	1	1
TAC	Fr. III T	ZNF497	0.21	0.32	0.61
TAC	Fr. III T	ZNF500	-0.018	0.81	0.93
TAC	Fr. III T	ZNF501	0.056	0.72	0.88
TAC	Fr. III T	ZNF502	0.28	0.12	0.38
TAC	Fr. III T	ZNF506	0.16	0.035	0.19
TAC	Fr. III T	ZNF507	0.022	0.8	0.92
TAC	Fr. III T	ZNF510	0.21	0.047	0.23
TAC	Fr. III T	ZNF511	-0.041	0.5	0.75
TAC	Fr. III T	ZNF512	0.11	0.032	0.18
TAC	Fr. III T	ZNF512B	-0.017	0.88	0.96
TAC	Fr. III T	ZNF513	0.063	0.35	0.64
TAC	Fr. III T	ZNF514	-0.15	0.31	0.6
TAC	Fr. III T	ZNF516	1.1	0.00014	0.0076
TAC	Fr. III T	ZNF517	0.17	0.31	0.61
TAC	Fr. III T	ZNF518A	0.026	0.7	0.87
TAC	Fr. III T	ZNF518B	0.062	0.47	0.73
TAC	Fr. III T	ZNF519	-0.0012	0.99	1
TAC	Fr. III T	ZNF524	-0.027	0.71	0.87
TAC	Fr. III T	ZNF525	0.22	0.041	0.21
TAC	Fr. III T	ZNF526	0.14	0.014	0.11
TAC	Fr. III T	ZNF527	0.14	0.095	0.33
TAC	Fr. III T	ZNF528	0.25	0.055	0.25
TAC	Fr. III T	ZNF528-AS1	-0.029	0.89	0.96
TAC	Fr. III T	ZNF529	0.06	0.52	0.76
TAC	Fr. III T	ZNF529-AS1	0.24	0.18	0.46
TAC	Fr. III T	ZNF530	-0.037	0.75	0.89
TAC	Fr. III T	ZNF532	-0.34	0.076	0.29
TAC	Fr. III T	ZNF540	0.19	0.084	0.31
TAC	Fr. III T	ZNF541	-0.13	0.69	0.86
TAC	Fr. III T	ZNF542P	0.32	0.13	0.39
TAC	Fr. III T	ZNF543	-0.014	0.9	0.96
TAC	Fr. III T	ZNF544	0.071	0.39	0.67
TAC	Fr. III T	ZNF546	0.084	0.44	0.71
TAC	Fr. III T	ZNF547	-0.082	0.66	0.85
TAC	Fr. III T	ZNF548	0.15	0.047	0.23
TAC	Fr. III T	ZNF549	0.23	0.042	0.21
TAC	Fr. III T	ZNF550	0.11	0.14	0.4
TAC	Fr. III T	ZNF551	0.14	0.13	0.39
TAC	Fr. III T	ZNF552	-0.095	0.23	0.52
TAC	Fr. III T	ZNF554	0.065	0.55	0.78
TAC	Fr. III T	ZNF555	0.18	0.086	0.31
TAC	Fr. III T	ZNF557	-0.00095	0.99	1
TAC	Fr. III T	ZNF558	0.17	0.018	0.13
TAC	Fr. III T	ZNF559	0.19	0.014	0.11
TAC	Fr. III T	ZNF561	0.0099	0.87	0.95
TAC	Fr. III T	ZNF561-AS1	-0.12	0.44	0.71
TAC	Fr. III T	ZNF562	0.03	0.66	0.84
TAC	Fr. III T	ZNF563	-0.045	0.68	0.85
TAC	Fr. III T	ZNF564	0.036	0.58	0.8
TAC	Fr. III T	ZNF565	0.21	0.021	0.14
TAC	Fr. III T	ZNF566	0.14	0.072	0.29
TAC	Fr. III T	ZNF567	0.12	0.072	0.29
TAC	Fr. III T	ZNF568	0.061	0.47	0.73
TAC	Fr. III T	ZNF569	0.067	0.46	0.72
TAC	Fr. III T	ZNF57	0.012	0.91	0.96
TAC	Fr. III T	ZNF570	-0.0098	0.92	0.97
TAC	Fr. III T	ZNF571	0.24	0.017	0.12
TAC	Fr. III T	ZNF571-AS1	0.17	0.35	0.63
TAC	Fr. III T	ZNF572	0.28	0.35	0.64
TAC	Fr. III T	ZNF573	0.15	0.12	0.37
TAC	Fr. III T	ZNF574	0.16	0.0058	0.068
TAC	Fr. III T	ZNF575	0.094	0.45	0.72
TAC	Fr. III T	ZNF576	0.084	0.25	0.55
TAC	Fr. III T	ZNF577	0.16	0.31	0.6
TAC	Fr. III T	ZNF578	0.084	0.68	0.85
TAC	Fr. III T	ZNF580	-0.09	0.4	0.68
TAC	Fr. III T	ZNF581	-0.096	0.22	0.51
TAC	Fr. III T	ZNF582	0.051	0.68	0.86
TAC	Fr. III T	ZNF582-AS1	0.11	0.54	0.77
TAC	Fr. III T	ZNF583	0.15	0.051	0.24
TAC	Fr. III T	ZNF584	0.043	0.68	0.85
TAC	Fr. III T	ZNF585A	0.049	0.42	0.7
TAC	Fr. III T	ZNF585B	0.2	0.051	0.24
TAC	Fr. III T	ZNF586	0.1	0.073	0.29
TAC	Fr. III T	ZNF587	0.019	0.84	0.94
TAC	Fr. III T	ZNF587B	0.16	0.062	0.26
TAC	Fr. III T	ZNF589	0.083	0.31	0.61
TAC	Fr. III T	ZNF592	-0.07	0.32	0.61
TAC	Fr. III T	ZNF593	-0.054	0.52	0.76
TAC	Fr. III T	ZNF594	0.063	0.68	0.86
TAC	Fr. III T	ZNF595	0.06	0.84	0.94
TAC	Fr. III T	ZNF596	-0.26	0.19	0.48
TAC	Fr. III T	ZNF597	0.12	0.18	0.47
TAC	Fr. III T	ZNF598	0.05	0.52	0.76
TAC	Fr. III T	ZNF599	-0.13	0.26	0.56
TAC	Fr. III T	ZNF600	0.016	0.89	0.96
TAC	Fr. III T	ZNF605	4.60E-06	1	1
TAC	Fr. III T	ZNF606	0.013	0.92	0.97
TAC	Fr. III T	ZNF607	0.16	0.28	0.57
TAC	Fr. III T	ZNF609	0.13	0.18	0.46
TAC	Fr. III T	ZNF610	0.066	0.75	0.9
TAC	Fr. III T	ZNF611	0.053	0.34	0.63
TAC	Fr. III T	ZNF613	0.079	0.34	0.63
TAC	Fr. III T	ZNF614	0.091	0.37	0.66
TAC	Fr. III T	ZNF615	0.17	0.086	0.31
TAC	Fr. III T	ZNF616	0.19	0.075	0.29
TAC	Fr. III T	ZNF619	0.11	0.43	0.7
TAC	Fr. III T	ZNF620	-0.0053	0.96	0.99
TAC	Fr. III T	ZNF621	0.0039	0.97	0.99
TAC	Fr. III T	ZNF622	0.034	0.42	0.69
TAC	Fr. III T	ZNF623	0.15	0.048	0.23
TAC	Fr. III T	ZNF624	0.25	0.011	0.1
TAC	Fr. III T	ZNF626	0.2	0.093	0.32
TAC	Fr. III T	ZNF627	-0.071	0.47	0.72
TAC	Fr. III T	ZNF629	0.2	0.37	0.66
TAC	Fr. III T	ZNF630	0.26	0.058	0.26
TAC	Fr. III T	ZNF638	0.0085	0.83	0.93
TAC	Fr. III T	ZNF639	0.15	0.012	0.1
TAC	Fr. III T	ZNF641	-0.038	0.6	0.82
TAC	Fr. III T	ZNF644	-0.0071	0.87	0.95
TAC	Fr. III T	ZNF646	-0.12	0.42	0.69
TAC	Fr. III T	ZNF649	0.061	0.57	0.8
TAC	Fr. III T	ZNF652	0.23	0.023	0.15
TAC	Fr. III T	ZNF653	0.039	0.68	0.86
TAC	Fr. III T	ZNF654	0.03	0.65	0.84
TAC	Fr. III T	ZNF655	0.0015	0.97	0.99
TAC	Fr. III T	ZNF658	0.22	0.27	0.57
TAC	Fr. III T	ZNF658B	0.15	0.58	0.8
TAC	Fr. III T	ZNF662	-0.12	0.69	0.86
TAC	Fr. III T	ZNF664	0.055	0.73	0.88
TAC	Fr. III T	ZNF665	-0.26	0.2	0.48
TAC	Fr. III T	ZNF667	-0.6	0.34	0.63
TAC	Fr. III T	ZNF667-AS1	0.16	0.73	0.89
TAC	Fr. III T	ZNF668	-0.0089	0.91	0.97
TAC	Fr. III T	ZNF669	-0.1	0.26	0.55
TAC	Fr. III T	ZNF670	-0.047	0.75	0.9
TAC	Fr. III T	ZNF671	0.071	0.27	0.56
TAC	Fr. III T	ZNF672	-0.13	0.011	0.1
TAC	Fr. III T	ZNF674	0.1	0.54	0.77
TAC	Fr. III T	ZNF674-AS1	-0.065	0.62	0.83
TAC	Fr. III T	ZNF675	0.066	0.31	0.6
TAC	Fr. III T	ZNF677	0.42	0.049	0.23
TAC	Fr. III T	ZNF678	0.11	0.31	0.6
TAC	Fr. III T	ZNF680	0.2	0.046	0.23
TAC	Fr. III T	ZNF681	0.22	0.087	0.31
TAC	Fr. III T	ZNF682	-0.15	0.19	0.47
TAC	Fr. III T	ZNF684	0.14	0.095	0.33
TAC	Fr. III T	ZNF687	-0.088	0.59	0.81
TAC	Fr. III T	ZNF688	-0.063	0.39	0.67
TAC	Fr. III T	ZNF689	0.02	0.75	0.9
TAC	Fr. III T	ZNF69	0.094	0.59	0.81
TAC	Fr. III T	ZNF691	-0.03	0.71	0.87
TAC	Fr. III T	ZNF692	0.029	0.64	0.83
TAC	Fr. III T	ZNF696	0.044	0.52	0.76
TAC	Fr. III T	ZNF699	0.092	0.4	0.68
TAC	Fr. III T	ZNF7	0.063	0.27	0.56
TAC	Fr. III T	ZNF70	-0.077	0.8	0.92
TAC	Fr. III T	ZNF700	0.088	0.28	0.57
TAC	Fr. III T	ZNF701	-0.00023	1	1
TAC	Fr. III T	ZNF702P	0.3	0.34	0.63
TAC	Fr. III T	ZNF706	-0.12	0.016	0.12
TAC	Fr. III T	ZNF707	-0.043	0.72	0.88
TAC	Fr. III T	ZNF708	0.03	0.72	0.88
TAC	Fr. III T	ZNF709	0.24	0.058	0.25
TAC	Fr. III T	ZNF71	0.16	0.027	0.17
TAC	Fr. III T	ZNF710	-0.25	0.015	0.12
TAC	Fr. III T	ZNF711	0.21	0.59	0.8
TAC	Fr. III T	ZNF713	-0.25	0.27	0.57
TAC	Fr. III T	ZNF714	-0.066	0.61	0.82
TAC	Fr. III T	ZNF717	-0.047	0.71	0.87
TAC	Fr. III T	ZNF718	-0.013	0.92	0.97
TAC	Fr. III T	ZNF720	-0.087	0.12	0.37
TAC	Fr. III T	ZNF721	0.054	0.43	0.7
TAC	Fr. III T	ZNF724P	-0.21	0.27	0.56
TAC	Fr. III T	ZNF726	0.019	0.91	0.97
TAC	Fr. III T	ZNF736	0.097	0.54	0.78
TAC	Fr. III T	ZNF737	0.046	0.65	0.84
TAC	Fr. III T	ZNF738	-0.039	0.69	0.86
TAC	Fr. III T	ZNF74	0.024	0.79	0.92
TAC	Fr. III T	ZNF740	-0.023	0.81	0.92
TAC	Fr. III T	ZNF746	-0.0093	0.86	0.95
TAC	Fr. III T	ZNF747	0.039	0.53	0.77
TAC	Fr. III T	ZNF749	0.14	0.23	0.52
TAC	Fr. III T	ZNF75A	0.1	0.13	0.39
TAC	Fr. III T	ZNF75D	0.097	0.17	0.45
TAC	Fr. III T	ZNF76	0.064	0.14	0.4
TAC	Fr. III T	ZNF761	0.1	0.25	0.54
TAC	Fr. III T	ZNF763	0.13	0.46	0.72
TAC	Fr. III T	ZNF764	0.11	0.16	0.43
TAC	Fr. III T	ZNF765	0.011	0.89	0.96
TAC	Fr. III T	ZNF766	0.17	0.00068	0.019
TAC	Fr. III T	ZNF767P	-0.054	0.49	0.75
TAC	Fr. III T	ZNF768	0.19	0.37	0.66
TAC	Fr. III T	ZNF77	0.38	0.0007	0.019
TAC	Fr. III T	ZNF770	0.049	0.4	0.68
TAC	Fr. III T	ZNF771	-0.0042	0.98	0.99
TAC	Fr. III T	ZNF772	-0.00072	1	1
TAC	Fr. III T	ZNF773	0.0078	0.93	0.97
TAC	Fr. III T	ZNF775	-0.22	0.064	0.27
TAC	Fr. III T	ZNF776	0.035	0.7	0.87
TAC	Fr. III T	ZNF777	0.077	0.29	0.59
TAC	Fr. III T	ZNF778	-0.028	0.79	0.92
TAC	Fr. III T	ZNF780A	0.15	0.15	0.42
TAC	Fr. III T	ZNF780B	0.036	0.79	0.91
TAC	Fr. III T	ZNF781	0.02	0.92	0.97
TAC	Fr. III T	ZNF782	-0.055	0.61	0.82
TAC	Fr. III T	ZNF783	0.058	0.53	0.77
TAC	Fr. III T	ZNF784	-0.053	0.69	0.86
TAC	Fr. III T	ZNF785	-0.084	0.32	0.61
TAC	Fr. III T	ZNF786	0.056	0.35	0.64
TAC	Fr. III T	ZNF787	0.25	0.32	0.61
TAC	Fr. III T	ZNF788	-1.5	0.00069	0.019
TAC	Fr. III T	ZNF789	-0.082	0.32	0.61
TAC	Fr. III T	ZNF79	-0.014	0.86	0.95
TAC	Fr. III T	ZNF790	0.16	0.18	0.46
TAC	Fr. III T	ZNF790-AS1	0.1	0.45	0.72
TAC	Fr. III T	ZNF791	0.059	0.32	0.61
TAC	Fr. III T	ZNF792	0.027	0.65	0.84
TAC	Fr. III T	ZNF793	0.037	0.78	0.91
TAC	Fr. III T	ZNF793-AS1	-0.26	0.32	0.61
TAC	Fr. III T	ZNF799	0.21	0.082	0.31
TAC	Fr. III T	ZNF8	-0.075	0.47	0.72
TAC	Fr. III T	ZNF80	-0.52	0.011	0.099
TAC	Fr. III T	ZNF800	-0.042	0.3	0.6
TAC	Fr. III T	ZNF805	0.12	0.14	0.4
TAC	Fr. III T	ZNF808	0.089	0.26	0.56
TAC	Fr. III T	ZNF81	0.25	0.09	0.32
TAC	Fr. III T	ZNF813	0.22	0.084	0.31
TAC	Fr. III T	ZNF814	0.27	0.11	0.36
TAC	Fr. III T	ZNF815P	-0.12	0.1	0.34
TAC	Fr. III T	ZNF816	0.14	0.12	0.37
TAC	Fr. III T	ZNF818P	-0.2	0.33	0.62
TAC	Fr. III T	ZNF821	-0.32	0.00023	0.01
TAC	Fr. III T	ZNF823	0.13	0.33	0.62
TAC	Fr. III T	ZNF826P	-0.3	0.095	0.33
TAC	Fr. III T	ZNF827	0.2	0.3	0.59
TAC	Fr. III T	ZNF829	0.11	0.21	0.5
TAC	Fr. III T	ZNF83	0.15	0.14	0.41
TAC	Fr. III T	ZNF830	-0.013	0.77	0.9
TAC	Fr. III T	ZNF831	-0.3	0.0055	0.065
TAC	Fr. III T	ZNF835	-0.049	0.85	0.94
TAC	Fr. III T	ZNF836	0.029	0.74	0.89
TAC	Fr. III T	ZNF837	-0.076	0.57	0.79
TAC	Fr. III T	ZNF839	-0.0026	0.97	0.99
TAC	Fr. III T	ZNF84	0.16	0.05	0.23
TAC	Fr. III T	ZNF841	0.23	0.034	0.19
TAC	Fr. III T	ZNF844	0.093	0.76	0.9
TAC	Fr. III T	ZNF845	0.017	0.8	0.92
TAC	Fr. III T	ZNF846	0.21	0.069	0.28
TAC	Fr. III T	ZNF85	-0.07	0.4	0.68
TAC	Fr. III T	ZNF850	-0.13	0.51	0.76
TAC	Fr. III T	ZNF852	0.018	0.85	0.94
TAC	Fr. III T	ZNF853	0.11	0.53	0.77
TAC	Fr. III T	ZNF862	-0.029	0.72	0.88
TAC	Fr. III T	ZNF865	0.019	0.94	0.98
TAC	Fr. III T	ZNF879	0.087	0.49	0.74
TAC	Fr. III T	ZNF880	0.09	0.46	0.72
TAC	Fr. III T	ZNF883	0.34	0.26	0.56
TAC	Fr. III T	ZNF888	0.046	0.77	0.9
TAC	Fr. III T	ZNF890P	-0.54	0.25	0.54
TAC	Fr. III T	ZNF891	0.014	0.92	0.97
TAC	Fr. III T	ZNF90	0.05	0.81	0.92
TAC	Fr. III T	ZNF91	0.17	0.021	0.14
TAC	Fr. III T	ZNF92	-0.13	0.14	0.41
TAC	Fr. III T	ZNF93	-0.18	0.095	0.33
TAC	Fr. III T	ZNFX1	0.14	0.019	0.14
TAC	Fr. III T	ZNHIT1	-0.11	0.05	0.23
TAC	Fr. III T	ZNHIT2	0.14	0.18	0.46
TAC	Fr. III T	ZNHIT3	-0.048	0.32	0.61
TAC	Fr. III T	ZNHIT6	0.044	0.42	0.69
TAC	Fr. III T	ZNRD1	-0.036	0.57	0.79
TAC	Fr. III T	ZNRD1-AS1	0.19	0.12	0.38
TAC	Fr. III T	ZNRF1	-0.28	0.01	0.095
TAC	Fr. III T	ZNRF2	-0.22	0.0053	0.064
TAC	Fr. III T	ZNRF2P1	0.74	0.23	0.52
TAC	Fr. III T	ZNRF3	0.23	0.46	0.72
TAC	Fr. III T	ZP1	0.23	0.43	0.7
TAC	Fr. III T	ZP3	0.082	0.79	0.92
TAC	Fr. III T	ZPR1	0.05	0.31	0.6
TAC	Fr. III T	ZRANB1	0.036	0.53	0.77
TAC	Fr. III T	ZRANB2	0.059	0.25	0.54
TAC	Fr. III T	ZRANB3	-0.092	0.47	0.72
TAC	Fr. III T	ZRSR2	0.16	0.0012	0.027
TAC	Fr. III T	ZSCAN12	0.011	0.91	0.97
TAC	Fr. III T	ZSCAN16	0.13	0.11	0.36
TAC	Fr. III T	ZSCAN16-AS1	0.011	0.91	0.97
TAC	Fr. III T	ZSCAN18	0.15	0.44	0.71
TAC	Fr. III T	ZSCAN2	0.035	0.71	0.87
TAC	Fr. III T	ZSCAN20	0.34	0.14	0.4
TAC	Fr. III T	ZSCAN21	0.053	0.62	0.82
TAC	Fr. III T	ZSCAN22	0.056	0.56	0.79
TAC	Fr. III T	ZSCAN23	-0.22	0.6	0.81
TAC	Fr. III T	ZSCAN25	0.054	0.39	0.67
TAC	Fr. III T	ZSCAN26	0.18	0.0023	0.039
TAC	Fr. III T	ZSCAN29	-0.029	0.81	0.92
TAC	Fr. III T	ZSCAN30	0.12	0.26	0.56
TAC	Fr. III T	ZSCAN32	-0.04	0.43	0.7
TAC	Fr. III T	ZSCAN5A	0.044	0.76	0.9
TAC	Fr. III T	ZSCAN9	-0.25	0.24	0.54
TAC	Fr. III T	ZSWIM1	0.16	0.32	0.61
TAC	Fr. III T	ZSWIM3	-0.021	0.88	0.96
TAC	Fr. III T	ZSWIM4	-0.089	0.55	0.78
TAC	Fr. III T	ZSWIM5	0.55	0.017	0.13
TAC	Fr. III T	ZSWIM6	-0.12	0.3	0.59
TAC	Fr. III T	ZSWIM7	0.14	0.078	0.3
TAC	Fr. III T	ZSWIM8	-0.2	0.013	0.11
TAC	Fr. III T	ZUFSP	0.034	0.62	0.82
TAC	Fr. III T	ZW10	0.067	0.35	0.64
TAC	Fr. III T	ZWILCH	-0.15	0.074	0.29
TAC	Fr. III T	ZWINT	-0.96	1.20E-05	0.002
TAC	Fr. III T	ZXDA	0.18	0.095	0.33
TAC	Fr. III T	ZXDB	0.18	0.071	0.28
TAC	Fr. III T	ZXDC	0.038	0.48	0.74
TAC	Fr. III T	ZYG11B	0.034	0.64	0.83
TAC	Fr. III T	ZYX	-0.15	0.049	0.23
TAC	Fr. III T	ZZEF1	0.052	0.59	0.81
TAC	Fr. III T	ZZZ3	0.17	0.0041	0.055
TAC	Naive CD8	A1BG	-0.048	0.59	1
TAC	Naive CD8	A1BG-AS1	-0.06	0.63	1
TAC	Naive CD8	A2M	-0.41	0.23	1
TAC	Naive CD8	A2M-AS1	-0.31	0.45	1
TAC	Naive CD8	A2MP1	0.13	0.75	1
TAC	Naive CD8	AAAS	0.013	0.7	1
TAC	Naive CD8	AACS	-0.031	0.66	1
TAC	Naive CD8	AAED1	-0.092	0.48	1
TAC	Naive CD8	AAGAB	0.0013	0.98	1
TAC	Naive CD8	AAK1	0.00084	0.99	1
TAC	Naive CD8	AAMDC	0.0044	0.95	1
TAC	Naive CD8	AAMP	-0.047	0.14	1
TAC	Naive CD8	AAR2	0.018	0.6	1
TAC	Naive CD8	AARS	0.032	0.52	1
TAC	Naive CD8	AARS2	-0.067	0.21	1
TAC	Naive CD8	AASDH	0.0062	0.91	1
TAC	Naive CD8	AASDHPPT	0.033	0.41	1
TAC	Naive CD8	AASS	0.032	0.86	1
TAC	Naive CD8	AATF	-0.044	0.17	1
TAC	Naive CD8	AATK	2	0.013	1
TAC	Naive CD8	ABALON	-0.33	0.043	1
TAC	Naive CD8	ABAT	0.058	0.58	1
TAC	Naive CD8	ABCA1	0.11	0.71	1
TAC	Naive CD8	ABCA10	0.068	0.83	1
TAC	Naive CD8	ABCA11P	0.025	0.79	1
TAC	Naive CD8	ABCA2	-0.078	0.51	1
TAC	Naive CD8	ABCA3	-0.21	0.091	1
TAC	Naive CD8	ABCA5	0.019	0.78	1
TAC	Naive CD8	ABCA7	-0.095	0.3	1
TAC	Naive CD8	ABCB1	-0.3	0.0065	1
TAC	Naive CD8	ABCB10	-0.01	0.8	1
TAC	Naive CD8	ABCB6	0.025	0.75	1
TAC	Naive CD8	ABCB7	-0.021	0.68	1
TAC	Naive CD8	ABCB8	0.04	0.41	1
TAC	Naive CD8	ABCB9	-0.28	0.083	1
TAC	Naive CD8	ABCC1	-0.03	0.73	1
TAC	Naive CD8	ABCC10	0.032	0.52	1
TAC	Naive CD8	ABCC2	0.032	0.81	1
TAC	Naive CD8	ABCC4	-0.07	0.41	1
TAC	Naive CD8	ABCC5	0.028	0.67	1
TAC	Naive CD8	ABCD1	-0.23	0.083	1
TAC	Naive CD8	ABCD2	-0.045	0.45	1
TAC	Naive CD8	ABCD3	0.052	0.3	1
TAC	Naive CD8	ABCD4	-0.018	0.66	1
TAC	Naive CD8	ABCE1	0.081	0.036	1
TAC	Naive CD8	ABCF1	-0.023	0.55	1
TAC	Naive CD8	ABCF2	-0.027	0.46	1
TAC	Naive CD8	ABCF3	0.027	0.33	1
TAC	Naive CD8	ABCG1	-0.23	0.046	1
TAC	Naive CD8	ABCG2	0.15	0.51	1
TAC	Naive CD8	ABHD1	0.11	0.51	1
TAC	Naive CD8	ABHD10	0.074	0.11	1
TAC	Naive CD8	ABHD11	-0.0012	0.98	1
TAC	Naive CD8	ABHD12	-0.0087	0.84	1
TAC	Naive CD8	ABHD13	-0.065	0.18	1
TAC	Naive CD8	ABHD14A	-0.059	0.34	1
TAC	Naive CD8	ABHD14B	-0.076	0.15	1
TAC	Naive CD8	ABHD15	-0.12	0.13	1
TAC	Naive CD8	ABHD16A	-0.016	0.68	1
TAC	Naive CD8	ABHD16B	-0.2	0.21	1
TAC	Naive CD8	ABHD17A	-0.1	0.13	1
TAC	Naive CD8	ABHD17B	-0.056	0.27	1
TAC	Naive CD8	ABHD17C	-0.21	0.3	1
TAC	Naive CD8	ABHD2	0.013	0.86	1
TAC	Naive CD8	ABHD3	0.032	0.56	1
TAC	Naive CD8	ABHD4	-0.1	0.17	1
TAC	Naive CD8	ABHD5	0.13	0.13	1
TAC	Naive CD8	ABHD6	-0.0068	0.92	1
TAC	Naive CD8	ABHD8	-0.1	0.19	1
TAC	Naive CD8	ABI1	0.054	0.13	1
TAC	Naive CD8	ABI2	-0.00046	0.99	1
TAC	Naive CD8	ABI3	-0.17	0.081	1
TAC	Naive CD8	ABL1	-0.11	0.13	1
TAC	Naive CD8	ABL2	0.0088	0.92	1
TAC	Naive CD8	ABLIM1	-0.01	0.85	1
TAC	Naive CD8	ABLIM2	-0.085	0.68	1
TAC	Naive CD8	ABO	-0.81	0.28	1
TAC	Naive CD8	ABR	-0.011	0.87	1
TAC	Naive CD8	ABRA	-0.005	0.99	1
TAC	Naive CD8	ABRACL	0.077	0.16	1
TAC	Naive CD8	ABT1	-0.064	0.13	1
TAC	Naive CD8	ABTB1	-0.045	0.47	1
TAC	Naive CD8	ABTB2	0.19	0.34	1
TAC	Naive CD8	ACAA1	0.014	0.69	1
TAC	Naive CD8	ACAA2	0.12	0.2	1
TAC	Naive CD8	ACACA	-0.12	0.18	1
TAC	Naive CD8	ACACB	-0.15	0.22	1
TAC	Naive CD8	ACAD10	0.064	0.14	1
TAC	Naive CD8	ACAD11	0.0029	0.97	1
TAC	Naive CD8	ACAD8	-0.024	0.48	1
TAC	Naive CD8	ACAD9	0.066	0.61	1
TAC	Naive CD8	ACADM	-0.035	0.46	1
TAC	Naive CD8	ACADS	-0.015	0.8	1
TAC	Naive CD8	ACADSB	0.051	0.3	1
TAC	Naive CD8	ACADVL	0.065	0.28	1
TAC	Naive CD8	ACAP1	-0.072	0.074	1
TAC	Naive CD8	ACAP2	0.0029	0.93	1
TAC	Naive CD8	ACAP3	0.018	0.8	1
TAC	Naive CD8	ACAT1	0.08	0.14	1
TAC	Naive CD8	ACAT2	0.043	0.38	1
TAC	Naive CD8	ACBD3	0.041	0.34	1
TAC	Naive CD8	ACBD4	-0.083	0.18	1
TAC	Naive CD8	ACBD5	0.0087	0.86	1
TAC	Naive CD8	ACBD6	-0.026	0.52	1
TAC	Naive CD8	ACCS	0.21	0.15	1
TAC	Naive CD8	ACD	-0.012	0.82	1
TAC	Naive CD8	ACE	-0.41	0.37	1
TAC	Naive CD8	ACER1	0.014	0.92	1
TAC	Naive CD8	ACER2	0.2	0.44	1
TAC	Naive CD8	ACER3	0.15	0.12	1
TAC	Naive CD8	ACIN1	-0.011	0.84	1
TAC	Naive CD8	ACKR3	0.077	0.35	1
TAC	Naive CD8	ACLY	0.01	0.81	1
TAC	Naive CD8	ACO1	0.015	0.72	1
TAC	Naive CD8	ACO2	-0.044	0.21	1
TAC	Naive CD8	ACOT1	-0.063	0.61	1
TAC	Naive CD8	ACOT13	0.038	0.4	1
TAC	Naive CD8	ACOT2	-0.033	0.5	1
TAC	Naive CD8	ACOT4	-0.077	0.59	1
TAC	Naive CD8	ACOT7	-0.32	0.033	1
TAC	Naive CD8	ACOT8	-0.042	0.39	1
TAC	Naive CD8	ACOT9	0.033	0.69	1
TAC	Naive CD8	ACOX1	0.043	0.45	1
TAC	Naive CD8	ACOX3	0.012	0.84	1
TAC	Naive CD8	ACP1	0.0031	0.92	1
TAC	Naive CD8	ACP2	-0.025	0.68	1
TAC	Naive CD8	ACP5	-0.0052	0.96	1
TAC	Naive CD8	ACP6	0.03	0.59	1
TAC	Naive CD8	ACPT	-0.095	0.7	1
TAC	Naive CD8	ACRBP	-0.29	0.059	1
TAC	Naive CD8	ACRC	-0.027	0.78	1
TAC	Naive CD8	ACSBG2	-0.19	0.39	1
TAC	Naive CD8	ACSF2	-0.025	0.85	1
TAC	Naive CD8	ACSF3	-0.1	0.16	1
TAC	Naive CD8	ACSL1	-0.029	0.81	1
TAC	Naive CD8	ACSL3	0.00076	0.98	1
TAC	Naive CD8	ACSL4	-0.029	0.63	1
TAC	Naive CD8	ACSL5	-0.05	0.34	1
TAC	Naive CD8	ACSL6	-0.038	0.66	1
TAC	Naive CD8	ACSM3	-0.12	0.082	1
TAC	Naive CD8	ACSS1	-0.022	0.55	1
TAC	Naive CD8	ACSS2	-0.05	0.51	1
TAC	Naive CD8	ACTA2	-0.042	0.84	1
TAC	Naive CD8	ACTB	-0.041	0.39	1
TAC	Naive CD8	ACTG1	0.0014	0.98	1
TAC	Naive CD8	ACTG1P17	0.044	0.79	1
TAC	Naive CD8	ACTG1P20	0.024	0.8	1
TAC	Naive CD8	ACTL10	0.024	0.83	1
TAC	Naive CD8	ACTL6A	0.035	0.3	1
TAC	Naive CD8	ACTN1	0.03	0.66	1
TAC	Naive CD8	ACTN4	-0.16	0.25	1
TAC	Naive CD8	ACTR10	-0.019	0.61	1
TAC	Naive CD8	ACTR1A	0.015	0.67	1
TAC	Naive CD8	ACTR1B	-0.024	0.64	1
TAC	Naive CD8	ACTR2	0.079	0.13	1
TAC	Naive CD8	ACTR3	-0.017	0.66	1
TAC	Naive CD8	ACTR3B	0.027	0.64	1
TAC	Naive CD8	ACTR3C	-0.043	0.67	1
TAC	Naive CD8	ACTR5	-0.056	0.27	1
TAC	Naive CD8	ACTR6	-0.027	0.51	1
TAC	Naive CD8	ACTR8	0.048	0.28	1
TAC	Naive CD8	ACVR1	-0.075	0.41	1
TAC	Naive CD8	ACVR1B	-0.025	0.84	1
TAC	Naive CD8	ACVR1C	-0.15	0.22	1
TAC	Naive CD8	ACVR2A	-0.026	0.83	1
TAC	Naive CD8	ACVR2B	0.12	0.49	1
TAC	Naive CD8	ACY3	-0.076	0.77	1
TAC	Naive CD8	ACYP1	0.021	0.7	1
TAC	Naive CD8	ACYP2	-0.051	0.6	1
TAC	Naive CD8	ADA	0.014	0.87	1
TAC	Naive CD8	ADAD2	-0.16	0.46	1
TAC	Naive CD8	ADAL	-0.055	0.48	1
TAC	Naive CD8	ADAM10	0.21	0.012	1
TAC	Naive CD8	ADAM15	0.064	0.53	1
TAC	Naive CD8	ADAM17	-0.0026	0.97	1
TAC	Naive CD8	ADAM1A	0.073	0.55	1
TAC	Naive CD8	ADAM22	0.17	0.25	1
TAC	Naive CD8	ADAM8	-0.16	0.23	1
TAC	Naive CD8	ADAM9	-0.1	0.6	1
TAC	Naive CD8	ADAMTS10	-0.055	0.68	1
TAC	Naive CD8	ADAMTS13	-0.22	0.19	1
TAC	Naive CD8	ADAMTS16	-0.25	0.35	1
TAC	Naive CD8	ADAMTS17	-0.07	0.71	1
TAC	Naive CD8	ADAMTS4	0.26	0.063	1
TAC	Naive CD8	ADAMTS6	-0.059	0.75	1
TAC	Naive CD8	ADAMTS7P1	-0.031	0.9	1
TAC	Naive CD8	ADAMTSL4-AS1	-0.021	0.91	1
TAC	Naive CD8	ADAMTSL5	-0.047	0.7	1
TAC	Naive CD8	ADAP1	-0.23	0.2	1
TAC	Naive CD8	ADAR	0.11	0.1	1
TAC	Naive CD8	ADARB1	-0.056	0.34	1
TAC	Naive CD8	ADARB2	-0.94	0.082	1
TAC	Naive CD8	ADAT1	-0.026	0.64	1
TAC	Naive CD8	ADAT2	0.058	0.41	1
TAC	Naive CD8	ADAT3	0.044	0.71	1
TAC	Naive CD8	ADCK1	-0.19	0.076	1
TAC	Naive CD8	ADCK2	-0.019	0.7	1
TAC	Naive CD8	ADCK3	-0.057	0.22	1
TAC	Naive CD8	ADCK4	0.018	0.73	1
TAC	Naive CD8	ADCK5	-0.048	0.51	1
TAC	Naive CD8	ADCY10P1	-0.049	0.65	1
TAC	Naive CD8	ADCY3	-0.11	0.32	1
TAC	Naive CD8	ADCY4	-0.32	0.052	1
TAC	Naive CD8	ADCY7	-0.036	0.58	1
TAC	Naive CD8	ADCY9	0.032	0.82	1
TAC	Naive CD8	ADD1	-0.022	0.45	1
TAC	Naive CD8	ADD2	-0.22	0.29	1
TAC	Naive CD8	ADD3	0.063	0.098	1
TAC	Naive CD8	ADGRA3	0.12	0.6	1
TAC	Naive CD8	ADGRE1	-0.097	0.62	1
TAC	Naive CD8	ADGRE5	0.049	0.56	1
TAC	Naive CD8	ADGRF3	-0.025	0.85	1
TAC	Naive CD8	ADGRG1	-0.72	0.23	1
TAC	Naive CD8	ADGRG5	0.098	0.69	1
TAC	Naive CD8	ADGRG6	-0.88	0.042	1
TAC	Naive CD8	ADGRL1	-0.07	0.56	1
TAC	Naive CD8	ADH5	0.0057	0.85	1
TAC	Naive CD8	ADHFE1	0.038	0.59	1
TAC	Naive CD8	ADI1	-0.035	0.42	1
TAC	Naive CD8	ADIPOR1	-0.053	0.14	1
TAC	Naive CD8	ADIPOR2	-0.22	0.068	1
TAC	Naive CD8	ADIRF	-0.054	0.83	1
TAC	Naive CD8	ADK	0.036	0.59	1
TAC	Naive CD8	ADM2	0.045	0.82	1
TAC	Naive CD8	ADM5	-0.074	0.74	1
TAC	Naive CD8	ADNP	-0.065	0.16	1
TAC	Naive CD8	ADNP-AS1	-0.15	0.15	1
TAC	Naive CD8	ADNP2	0.0056	0.93	1
TAC	Naive CD8	ADO	-0.0014	0.99	1
TAC	Naive CD8	ADORA2A-AS1	0.25	0.11	1
TAC	Naive CD8	ADORA2B	-0.14	0.51	1
TAC	Naive CD8	ADPGK	0.0064	0.86	1
TAC	Naive CD8	ADPGK-AS1	-0.077	0.73	1
TAC	Naive CD8	ADPRH	-0.073	0.77	1
TAC	Naive CD8	ADPRHL2	-0.11	0.025	1
TAC	Naive CD8	ADPRM	0.054	0.54	1
TAC	Naive CD8	ADRB2	-0.5	0.13	1
TAC	Naive CD8	ADRBK1	-0.026	0.53	1
TAC	Naive CD8	ADRBK2	-0.19	0.18	1
TAC	Naive CD8	ADRM1	-0.062	0.26	1
TAC	Naive CD8	ADSL	-0.0026	0.95	1
TAC	Naive CD8	ADSS	-0.066	0.51	1
TAC	Naive CD8	ADSSL1	0.15	0.41	1
TAC	Naive CD8	ADTRP	-0.05	0.88	1
TAC	Naive CD8	AEBP1	-0.0015	0.98	1
TAC	Naive CD8	AEBP2	0.014	0.8	1
TAC	Naive CD8	AEN	0.15	0.013	1
TAC	Naive CD8	AES	0.0091	0.86	1
TAC	Naive CD8	AFAP1	-0.11	0.57	1
TAC	Naive CD8	AFAP1L1	0.13	0.77	1
TAC	Naive CD8	AFAP1L2	0.052	0.65	1
TAC	Naive CD8	AFF1	0.061	0.56	1
TAC	Naive CD8	AFF2	-0.026	0.95	1
TAC	Naive CD8	AFF3	0.12	0.65	1
TAC	Naive CD8	AFF4	-0.0059	0.92	1
TAC	Naive CD8	AFG3L1P	0.084	0.043	1
TAC	Naive CD8	AFG3L2	0.036	0.39	1
TAC	Naive CD8	AFMID	0.29	0.29	1
TAC	Naive CD8	AFTPH	0.015	0.74	1
TAC	Naive CD8	AGA	0.039	0.59	1
TAC	Naive CD8	AGAP2	-0.073	0.31	1
TAC	Naive CD8	AGAP3	-0.12	0.35	1
TAC	Naive CD8	AGAP4	-0.015	0.84	1
TAC	Naive CD8	AGAP5	0.015	0.87	1
TAC	Naive CD8	AGAP6	0.12	0.063	1
TAC	Naive CD8	AGAP7P	-0.045	0.66	1
TAC	Naive CD8	AGAP9	0.064	0.73	1
TAC	Naive CD8	AGBL2	0.035	0.64	1
TAC	Naive CD8	AGBL3	-0.01	0.92	1
TAC	Naive CD8	AGBL5	0.074	0.28	1
TAC	Naive CD8	AGER	-0.0065	0.95	1
TAC	Naive CD8	AGFG1	0.011	0.76	1
TAC	Naive CD8	AGFG2	-0.088	0.15	1
TAC	Naive CD8	AGGF1	0.038	0.25	1
TAC	Naive CD8	AGK	-0.02	0.64	1
TAC	Naive CD8	AGL	0.031	0.5	1
TAC	Naive CD8	AGMAT	-0.012	0.85	1
TAC	Naive CD8	AGO1	0.055	0.4	1
TAC	Naive CD8	AGO2	-0.066	0.33	1
TAC	Naive CD8	AGO3	0.075	0.23	1
TAC	Naive CD8	AGO4	0.0019	0.99	1
TAC	Naive CD8	AGPAT1	-0.05	0.48	1
TAC	Naive CD8	AGPAT2	-0.14	0.15	1
TAC	Naive CD8	AGPAT3	-0.041	0.5	1
TAC	Naive CD8	AGPAT4	-0.027	0.84	1
TAC	Naive CD8	AGPAT4-IT1	0.091	0.74	1
TAC	Naive CD8	AGPAT5	0.045	0.45	1
TAC	Naive CD8	AGPS	-0.025	0.57	1
TAC	Naive CD8	AGRN	-0.11	0.62	1
TAC	Naive CD8	AGTPBP1	0.033	0.49	1
TAC	Naive CD8	AGTRAP	-0.052	0.59	1
TAC	Naive CD8	AHCTF1	0.097	0.097	1
TAC	Naive CD8	AHCY	-0.045	0.39	1
TAC	Naive CD8	AHCYL1	-0.0085	0.79	1
TAC	Naive CD8	AHCYL2	0.12	0.043	1
TAC	Naive CD8	AHDC1	-0.14	0.16	1
TAC	Naive CD8	AHI1	0.1	0.31	1
TAC	Naive CD8	AHNAK	-0.18	0.37	1
TAC	Naive CD8	AHR	0.058	0.66	1
TAC	Naive CD8	AHSA1	-0.061	0.13	1
TAC	Naive CD8	AHSA2	0.14	0.029	1
TAC	Naive CD8	AIDA	0.07	0.23	1
TAC	Naive CD8	AIF1	-0.073	0.45	1
TAC	Naive CD8	AIFM1	-0.048	0.25	1
TAC	Naive CD8	AIFM2	0.012	0.91	1
TAC	Naive CD8	AIG1	-0.14	0.1	1
TAC	Naive CD8	AIM1	0.12	0.12	1
TAC	Naive CD8	AIM1L	-0.0041	0.99	1
TAC	Naive CD8	AIMP1	0.0063	0.88	1
TAC	Naive CD8	AIMP2	0.009	0.9	1
TAC	Naive CD8	AIP	-0.069	0.12	1
TAC	Naive CD8	AJUBA	-0.042	0.86	1
TAC	Naive CD8	AK1	-0.036	0.73	1
TAC	Naive CD8	AK2	0.012	0.66	1
TAC	Naive CD8	AK3	0.051	0.39	1
TAC	Naive CD8	AK5	-0.022	0.88	1
TAC	Naive CD8	AK6	0.032	0.54	1
TAC	Naive CD8	AK9	-0.087	0.23	1
TAC	Naive CD8	AKAP1	0.03	0.48	1
TAC	Naive CD8	AKAP10	0.017	0.6	1
TAC	Naive CD8	AKAP11	-0.011	0.89	1
TAC	Naive CD8	AKAP13	0.0065	0.87	1
TAC	Naive CD8	AKAP3	-0.2	0.23	1
TAC	Naive CD8	AKAP5	0.21	0.19	1
TAC	Naive CD8	AKAP6	0.18	0.43	1
TAC	Naive CD8	AKAP7	0.0077	0.91	1
TAC	Naive CD8	AKAP8	-0.023	0.47	1
TAC	Naive CD8	AKAP8L	-0.01	0.8	1
TAC	Naive CD8	AKAP9	0.018	0.62	1
TAC	Naive CD8	AKIP1	0.034	0.61	1
TAC	Naive CD8	AKIRIN1	-0.0023	0.95	1
TAC	Naive CD8	AKIRIN2	-0.014	0.75	1
TAC	Naive CD8	AKNA	0.0019	0.98	1
TAC	Naive CD8	AKR1A1	-0.0032	0.93	1
TAC	Naive CD8	AKR1B1	-0.05	0.23	1
TAC	Naive CD8	AKR1E2	0.29	0.23	1
TAC	Naive CD8	AKR7A2	-0.021	0.65	1
TAC	Naive CD8	AKT1	-0.093	0.048	1
TAC	Naive CD8	AKT1S1	0.079	0.39	1
TAC	Naive CD8	AKT2	-0.072	0.47	1
TAC	Naive CD8	AKT3	0.087	0.37	1
TAC	Naive CD8	AKTIP	-0.029	0.65	1
TAC	Naive CD8	ALAD	-0.022	0.65	1
TAC	Naive CD8	ALAS1	0.062	0.21	1
TAC	Naive CD8	ALCAM	-0.038	0.83	1
TAC	Naive CD8	ALDH16A1	-0.054	0.39	1
TAC	Naive CD8	ALDH18A1	0.002	0.96	1
TAC	Naive CD8	ALDH1B1	-0.11	0.26	1
TAC	Naive CD8	ALDH2	-0.13	0.43	1
TAC	Naive CD8	ALDH3A2	0.068	0.27	1
TAC	Naive CD8	ALDH4A1	-0.2	0.19	1
TAC	Naive CD8	ALDH5A1	-0.031	0.58	1
TAC	Naive CD8	ALDH6A1	0.0077	0.88	1
TAC	Naive CD8	ALDH7A1	-0.029	0.87	1
TAC	Naive CD8	ALDH8A1	-0.21	0.46	1
TAC	Naive CD8	ALDH9A1	-0.032	0.5	1
TAC	Naive CD8	ALDOA	-0.056	0.19	1
TAC	Naive CD8	ALDOC	-0.071	0.15	1
TAC	Naive CD8	ALG1	-0.058	0.25	1
TAC	Naive CD8	ALG10	0.055	0.63	1
TAC	Naive CD8	ALG10B	0.023	0.87	1
TAC	Naive CD8	ALG11	-0.035	0.44	1
TAC	Naive CD8	ALG12	-0.047	0.27	1
TAC	Naive CD8	ALG13	-0.023	0.66	1
TAC	Naive CD8	ALG14	-0.1	0.26	1
TAC	Naive CD8	ALG1L9P	0.13	0.47	1
TAC	Naive CD8	ALG2	0.025	0.55	1
TAC	Naive CD8	ALG3	-0.023	0.57	1
TAC	Naive CD8	ALG5	0.018	0.69	1
TAC	Naive CD8	ALG6	0.036	0.44	1
TAC	Naive CD8	ALG8	0.035	0.47	1
TAC	Naive CD8	ALG9	0.074	0.1	1
TAC	Naive CD8	ALKBH1	-0.026	0.67	1
TAC	Naive CD8	ALKBH2	-0.056	0.29	1
TAC	Naive CD8	ALKBH3	-0.041	0.33	1
TAC	Naive CD8	ALKBH3-AS1	-0.15	0.43	1
TAC	Naive CD8	ALKBH4	-0.14	0.048	1
TAC	Naive CD8	ALKBH5	-0.067	0.049	1
TAC	Naive CD8	ALKBH6	-0.043	0.37	1
TAC	Naive CD8	ALKBH7	-0.086	0.3	1
TAC	Naive CD8	ALKBH8	0.044	0.41	1
TAC	Naive CD8	ALMS1	0.019	0.87	1
TAC	Naive CD8	ALOX12	0.0072	0.93	1
TAC	Naive CD8	ALOX12-AS1	-0.021	0.8	1
TAC	Naive CD8	ALOX12B	0.066	0.5	1
TAC	Naive CD8	ALOX12P2	-0.08	0.7	1
TAC	Naive CD8	ALOX15P1	-0.11	0.27	1
TAC	Naive CD8	ALOX5	0.23	0.41	1
TAC	Naive CD8	ALOX5AP	-0.045	0.71	1
TAC	Naive CD8	ALPK1	-0.011	0.89	1
TAC	Naive CD8	ALPK2	0.85	0.16	1
TAC	Naive CD8	ALS2	-0.09	0.35	1
TAC	Naive CD8	ALS2CL	-0.047	0.69	1
TAC	Naive CD8	ALS2CR11	0.082	0.7	1
TAC	Naive CD8	ALS2CR12	0.071	0.55	1
TAC	Naive CD8	ALYREF	-0.042	0.49	1
TAC	Naive CD8	AMBRA1	-0.015	0.85	1
TAC	Naive CD8	AMD1	0.07	0.042	1
TAC	Naive CD8	AMDHD1	0.12	0.35	1
TAC	Naive CD8	AMDHD2	-0.0076	0.91	1
TAC	Naive CD8	AMFR	0.33	0.0079	1
TAC	Naive CD8	AMICA1	-0.061	0.25	1
TAC	Naive CD8	AMIGO1	-0.0013	0.98	1
TAC	Naive CD8	AMIGO2	-0.057	0.27	1
TAC	Naive CD8	AMIGO3	-0.12	0.25	1
TAC	Naive CD8	AMMECR1	0.081	0.28	1
TAC	Naive CD8	AMMECR1L	0.057	0.46	1
TAC	Naive CD8	AMN	-0.18	0.17	1
TAC	Naive CD8	AMN1	-0.024	0.67	1
TAC	Naive CD8	AMOT	-0.27	0.27	1
TAC	Naive CD8	AMPD2	-0.064	0.21	1
TAC	Naive CD8	AMPD3	0.047	0.57	1
TAC	Naive CD8	AMPH	-0.067	0.75	1
TAC	Naive CD8	AMT	0.044	0.6	1
TAC	Naive CD8	AMY2B	0.17	0.023	1
TAC	Naive CD8	AMZ2	-0.013	0.69	1
TAC	Naive CD8	AMZ2P1	0.097	0.24	1
TAC	Naive CD8	ANAPC1	0.058	0.33	1
TAC	Naive CD8	ANAPC10	-0.043	0.48	1
TAC	Naive CD8	ANAPC11	-0.082	0.21	1
TAC	Naive CD8	ANAPC13	-0.048	0.34	1
TAC	Naive CD8	ANAPC15	0.079	0.4	1
TAC	Naive CD8	ANAPC16	0.02	0.64	1
TAC	Naive CD8	ANAPC1P1	-0.079	0.54	1
TAC	Naive CD8	ANAPC2	0.086	0.42	1
TAC	Naive CD8	ANAPC4	0.083	0.045	1
TAC	Naive CD8	ANAPC5	0.035	0.15	1
TAC	Naive CD8	ANAPC7	0.0057	0.85	1
TAC	Naive CD8	ANGEL1	0.064	0.13	1
TAC	Naive CD8	ANGEL2	0.046	0.21	1
TAC	Naive CD8	ANGPT2	-0.082	0.6	1
TAC	Naive CD8	ANGPTL6	0.017	0.94	1
TAC	Naive CD8	ANK3	0.17	0.58	1
TAC	Naive CD8	ANKAR	0.044	0.56	1
TAC	Naive CD8	ANKDD1A	0.075	0.57	1
TAC	Naive CD8	ANKEF1	-0.057	0.31	1
TAC	Naive CD8	ANKFY1	0.06	0.3	1
TAC	Naive CD8	ANKH	-0.06	0.42	1
TAC	Naive CD8	ANKHD1	0.0093	0.91	1
TAC	Naive CD8	ANKIB1	0.013	0.79	1
TAC	Naive CD8	ANKK1	0.077	0.77	1
TAC	Naive CD8	ANKLE1	0.049	0.76	1
TAC	Naive CD8	ANKLE2	-0.022	0.49	1
TAC	Naive CD8	ANKMY1	-0.13	0.083	1
TAC	Naive CD8	ANKMY2	0.059	0.26	1
TAC	Naive CD8	ANKRA2	0.012	0.77	1
TAC	Naive CD8	ANKRD10	0.023	0.46	1
TAC	Naive CD8	ANKRD11	-0.037	0.36	1
TAC	Naive CD8	ANKRD12	0.029	0.38	1
TAC	Naive CD8	ANKRD13A	-0.0065	0.85	1
TAC	Naive CD8	ANKRD13C	-0.024	0.54	1
TAC	Naive CD8	ANKRD13D	-0.1	0.14	1
TAC	Naive CD8	ANKRD16	0.091	0.14	1
TAC	Naive CD8	ANKRD17	0.055	0.11	1
TAC	Naive CD8	ANKRD18A	0.35	0.21	1
TAC	Naive CD8	ANKRD19P	0.056	0.62	1
TAC	Naive CD8	ANKRD20A11P	-0.11	0.63	1
TAC	Naive CD8	ANKRD20A5P	0.071	0.58	1
TAC	Naive CD8	ANKRD23	0.082	0.38	1
TAC	Naive CD8	ANKRD24	-0.39	0.1	1
TAC	Naive CD8	ANKRD26	0.069	0.26	1
TAC	Naive CD8	ANKRD27	0.02	0.64	1
TAC	Naive CD8	ANKRD28	-0.013	0.85	1
TAC	Naive CD8	ANKRD31	0.051	0.6	1
TAC	Naive CD8	ANKRD34A	-0.0078	0.96	1
TAC	Naive CD8	ANKRD36	0.095	0.14	1
TAC	Naive CD8	ANKRD36B	0.063	0.38	1
TAC	Naive CD8	ANKRD36BP1	0.052	0.64	1
TAC	Naive CD8	ANKRD36BP2	0.39	0.088	1
TAC	Naive CD8	ANKRD36C	0.059	0.36	1
TAC	Naive CD8	ANKRD37	-0.15	0.27	1
TAC	Naive CD8	ANKRD39	-0.075	0.27	1
TAC	Naive CD8	ANKRD40	0.062	0.41	1
TAC	Naive CD8	ANKRD42	-0.13	0.047	1
TAC	Naive CD8	ANKRD44	0.05	0.19	1
TAC	Naive CD8	ANKRD44-IT1	-0.063	0.69	1
TAC	Naive CD8	ANKRD46	0.028	0.65	1
TAC	Naive CD8	ANKRD49	0.093	0.056	1
TAC	Naive CD8	ANKRD50	0.96	0.038	1
TAC	Naive CD8	ANKRD52	-0.036	0.5	1
TAC	Naive CD8	ANKRD54	0.012	0.78	1
TAC	Naive CD8	ANKRD55	0.34	0.087	1
TAC	Naive CD8	ANKRD6	0.053	0.59	1
TAC	Naive CD8	ANKRD61	0.11	0.66	1
TAC	Naive CD8	ANKS1A	0.083	0.19	1
TAC	Naive CD8	ANKS3	0.015	0.81	1
TAC	Naive CD8	ANKS6	-0.043	0.54	1
TAC	Naive CD8	ANKZF1	0.047	0.27	1
TAC	Naive CD8	ANO10	0.0047	0.95	1
TAC	Naive CD8	ANO6	0.018	0.75	1
TAC	Naive CD8	ANO8	-0.24	0.093	1
TAC	Naive CD8	ANO9	-0.022	0.69	1
TAC	Naive CD8	ANP32A	0.08	0.4	1
TAC	Naive CD8	ANP32A-IT1	-0.22	0.26	1
TAC	Naive CD8	ANP32B	-0.034	0.51	1
TAC	Naive CD8	ANP32E	-0.041	0.39	1
TAC	Naive CD8	ANTXR2	0.23	0.028	1
TAC	Naive CD8	ANTXRLP1	0.082	0.31	1
TAC	Naive CD8	ANXA1	-0.23	0.21	1
TAC	Naive CD8	ANXA11	-0.038	0.27	1
TAC	Naive CD8	ANXA2	-0.24	0.37	1
TAC	Naive CD8	ANXA2R	-0.00055	0.99	1
TAC	Naive CD8	ANXA4	-0.017	0.93	1
TAC	Naive CD8	ANXA5	0.0036	0.98	1
TAC	Naive CD8	ANXA6	-0.11	0.21	1
TAC	Naive CD8	ANXA7	0.01	0.75	1
TAC	Naive CD8	ANXA9	0.22	0.11	1
TAC	Naive CD8	AOAH	-0.18	0.48	1
TAC	Naive CD8	AOC2	-0.27	0.16	1
TAC	Naive CD8	AP1AR	0.018	0.74	1
TAC	Naive CD8	AP1B1	-0.017	0.69	1
TAC	Naive CD8	AP1G1	0.12	0.057	1
TAC	Naive CD8	AP1G2	0.0023	0.95	1
TAC	Naive CD8	AP1M1	-0.033	0.51	1
TAC	Naive CD8	AP1S1	-0.1	0.61	1
TAC	Naive CD8	AP1S2	-0.0021	0.97	1
TAC	Naive CD8	AP1S3	-0.26	0.33	1
TAC	Naive CD8	AP2A1	-0.14	0.057	1
TAC	Naive CD8	AP2A2	-0.053	0.41	1
TAC	Naive CD8	AP2B1	0.033	0.58	1
TAC	Naive CD8	AP2M1	-0.005	0.88	1
TAC	Naive CD8	AP2S1	-0.065	0.35	1
TAC	Naive CD8	AP3B1	0.016	0.66	1
TAC	Naive CD8	AP3B2	-0.28	0.28	1
TAC	Naive CD8	AP3D1	0.014	0.73	1
TAC	Naive CD8	AP3M1	0.02	0.61	1
TAC	Naive CD8	AP3M2	-0.02	0.76	1
TAC	Naive CD8	AP3S1	-0.069	0.15	1
TAC	Naive CD8	AP4B1	0.015	0.74	1
TAC	Naive CD8	AP4B1-AS1	0.016	0.9	1
TAC	Naive CD8	AP4E1	0.13	0.075	1
TAC	Naive CD8	AP4M1	-0.016	0.87	1
TAC	Naive CD8	AP4S1	0.11	0.063	1
TAC	Naive CD8	AP5B1	-0.067	0.27	1
TAC	Naive CD8	AP5M1	0.00058	0.99	1
TAC	Naive CD8	AP5S1	-0.14	0.023	1
TAC	Naive CD8	AP5Z1	-0.049	0.41	1
TAC	Naive CD8	APAF1	-0.011	0.89	1
TAC	Naive CD8	APBA2	-0.14	0.15	1
TAC	Naive CD8	APBA3	-0.014	0.84	1
TAC	Naive CD8	APBB1	-0.019	0.76	1
TAC	Naive CD8	APBB1IP	-0.02	0.63	1
TAC	Naive CD8	APBB3	0.066	0.16	1
TAC	Naive CD8	APC	-0.027	0.66	1
TAC	Naive CD8	APC2	0.077	0.7	1
TAC	Naive CD8	APEH	-0.014	0.68	1
TAC	Naive CD8	APEX1	0.024	0.4	1
TAC	Naive CD8	APEX2	-0.065	0.18	1
TAC	Naive CD8	APH1A	-0.13	0.28	1
TAC	Naive CD8	APH1B	0.043	0.38	1
TAC	Naive CD8	API5	0.03	0.34	1
TAC	Naive CD8	APIP	0.11	0.097	1
TAC	Naive CD8	APLF	0.076	0.36	1
TAC	Naive CD8	APLP2	-0.1	0.36	1
TAC	Naive CD8	APMAP	-0.099	0.097	1
TAC	Naive CD8	APOA1BP	-0.063	0.21	1
TAC	Naive CD8	APOBEC2	-0.14	0.27	1
TAC	Naive CD8	APOBEC3C	-0.076	0.36	1
TAC	Naive CD8	APOBEC3D	-0.048	0.65	1
TAC	Naive CD8	APOBEC3F	-0.042	0.59	1
TAC	Naive CD8	APOBEC3G	-0.13	0.31	1
TAC	Naive CD8	APOBEC3H	-0.16	0.73	1
TAC	Naive CD8	APOBR	-0.04	0.81	1
TAC	Naive CD8	APOL1	0.0025	0.98	1
TAC	Naive CD8	APOL2	-0.041	0.6	1
TAC	Naive CD8	APOL3	-0.041	0.44	1
TAC	Naive CD8	APOL6	0.034	0.56	1
TAC	Naive CD8	APOLD1	-0.067	0.68	1
TAC	Naive CD8	APOM	0.019	0.88	1
TAC	Naive CD8	APOO	0.04	0.61	1
TAC	Naive CD8	APOOL	0.089	0.16	1
TAC	Naive CD8	APOPT1	0.019	0.66	1
TAC	Naive CD8	APP	-0.3	0.19	1
TAC	Naive CD8	APPBP2	0.028	0.45	1
TAC	Naive CD8	APPL1	0.041	0.34	1
TAC	Naive CD8	APPL2	0.0064	0.9	1
TAC	Naive CD8	APRT	-0.085	0.12	1
TAC	Naive CD8	APTR	0.14	0.058	1
TAC	Naive CD8	APTX	0.026	0.5	1
TAC	Naive CD8	AQP11	0.11	0.36	1
TAC	Naive CD8	AQP3	-0.03	0.72	1
TAC	Naive CD8	AQR	0.051	0.22	1
TAC	Naive CD8	ARAF	-0.024	0.51	1
TAC	Naive CD8	ARAP1	-0.22	0.02	1
TAC	Naive CD8	ARAP2	-0.16	0.091	1
TAC	Naive CD8	ARCN1	0.034	0.28	1
TAC	Naive CD8	AREG	-0.22	0.56	1
TAC	Naive CD8	AREL1	0.047	0.37	1
TAC	Naive CD8	ARF1	-0.059	0.11	1
TAC	Naive CD8	ARF3	-0.033	0.6	1
TAC	Naive CD8	ARF4	-0.008	0.81	1
TAC	Naive CD8	ARF5	-0.065	0.058	1
TAC	Naive CD8	ARF6	0.0098	0.82	1
TAC	Naive CD8	ARFGAP1	0.0028	0.96	1
TAC	Naive CD8	ARFGAP2	-0.039	0.13	1
TAC	Naive CD8	ARFGAP3	-0.06	0.22	1
TAC	Naive CD8	ARFGEF1	-0.021	0.67	1
TAC	Naive CD8	ARFGEF2	0.078	0.23	1
TAC	Naive CD8	ARFIP1	0.04	0.62	1
TAC	Naive CD8	ARFIP2	-0.014	0.69	1
TAC	Naive CD8	ARFRP1	-0.062	0.16	1
TAC	Naive CD8	ARG2	0.086	0.17	1
TAC	Naive CD8	ARGFXP2	-0.16	0.55	1
TAC	Naive CD8	ARGLU1	0.0017	0.97	1
TAC	Naive CD8	ARHGAP1	0.021	0.55	1
TAC	Naive CD8	ARHGAP10	-0.26	0.049	1
TAC	Naive CD8	ARHGAP11A	-0.052	0.8	1
TAC	Naive CD8	ARHGAP11B	0.21	0.24	1
TAC	Naive CD8	ARHGAP12	0.0025	0.96	1
TAC	Naive CD8	ARHGAP15	0.028	0.61	1
TAC	Naive CD8	ARHGAP17	-0.043	0.32	1
TAC	Naive CD8	ARHGAP18	-0.28	0.19	1
TAC	Naive CD8	ARHGAP19	-0.051	0.55	1
TAC	Naive CD8	ARHGAP21	-0.15	0.34	1
TAC	Naive CD8	ARHGAP25	-0.079	0.12	1
TAC	Naive CD8	ARHGAP26	-0.05	0.54	1
TAC	Naive CD8	ARHGAP27	-0.0056	0.91	1
TAC	Naive CD8	ARHGAP30	-0.041	0.3	1
TAC	Naive CD8	ARHGAP31	-0.16	0.37	1
TAC	Naive CD8	ARHGAP32	0.01	0.96	1
TAC	Naive CD8	ARHGAP33	-0.063	0.71	1
TAC	Naive CD8	ARHGAP35	-0.29	0.0084	1
TAC	Naive CD8	ARHGAP4	-0.023	0.67	1
TAC	Naive CD8	ARHGAP5	0.06	0.44	1
TAC	Naive CD8	ARHGAP5-AS1	0.049	0.84	1
TAC	Naive CD8	ARHGAP9	-0.079	0.07	1
TAC	Naive CD8	ARHGDIA	-0.024	0.74	1
TAC	Naive CD8	ARHGDIB	-0.014	0.69	1
TAC	Naive CD8	ARHGEF1	-0.014	0.78	1
TAC	Naive CD8	ARHGEF10	-0.037	0.96	1
TAC	Naive CD8	ARHGEF11	-0.019	0.79	1
TAC	Naive CD8	ARHGEF12	-0.03	0.88	1
TAC	Naive CD8	ARHGEF18	-0.0081	0.92	1
TAC	Naive CD8	ARHGEF19	0.079	0.26	1
TAC	Naive CD8	ARHGEF2	-0.063	0.29	1
TAC	Naive CD8	ARHGEF26	0.19	0.28	1
TAC	Naive CD8	ARHGEF3	-0.0078	0.85	1
TAC	Naive CD8	ARHGEF34P	0.17	0.41	1
TAC	Naive CD8	ARHGEF35	0.18	0.39	1
TAC	Naive CD8	ARHGEF39	0.084	0.46	1
TAC	Naive CD8	ARHGEF4	0.088	0.4	1
TAC	Naive CD8	ARHGEF5	7.50E-05	1	1
TAC	Naive CD8	ARHGEF6	0.062	0.14	1
TAC	Naive CD8	ARHGEF7	0.031	0.57	1
TAC	Naive CD8	ARHGEF9	-0.054	0.48	1
TAC	Naive CD8	ARID1A	-0.063	0.21	1
TAC	Naive CD8	ARID1B	-0.02	0.73	1
TAC	Naive CD8	ARID2	0.12	0.057	1
TAC	Naive CD8	ARID3A	0.12	0.61	1
TAC	Naive CD8	ARID3B	0.041	0.44	1
TAC	Naive CD8	ARID4A	0.025	0.47	1
TAC	Naive CD8	ARID4B	0.023	0.46	1
TAC	Naive CD8	ARID5A	-0.13	0.055	1
TAC	Naive CD8	ARID5B	0.057	0.64	1
TAC	Naive CD8	ARIH1	0.021	0.65	1
TAC	Naive CD8	ARIH2	0.059	0.044	1
TAC	Naive CD8	ARIH2OS	-0.023	0.77	1
TAC	Naive CD8	ARL1	0.033	0.41	1
TAC	Naive CD8	ARL10	-0.014	0.9	1
TAC	Naive CD8	ARL11	0.28	0.083	1
TAC	Naive CD8	ARL13B	-0.058	0.42	1
TAC	Naive CD8	ARL14EP	0.03	0.64	1
TAC	Naive CD8	ARL15	-0.024	0.68	1
TAC	Naive CD8	ARL16	-0.012	0.81	1
TAC	Naive CD8	ARL17A	0.12	0.42	1
TAC	Naive CD8	ARL2	-0.091	0.2	1
TAC	Naive CD8	ARL2BP	-0.01	0.78	1
TAC	Naive CD8	ARL3	-0.02	0.76	1
TAC	Naive CD8	ARL4A	0.014	0.9	1
TAC	Naive CD8	ARL4C	0.0013	0.99	1
TAC	Naive CD8	ARL4D	-0.28	0.075	1
TAC	Naive CD8	ARL5A	-0.00031	0.99	1
TAC	Naive CD8	ARL5B	0.095	0.29	1
TAC	Naive CD8	ARL6	-0.12	0.18	1
TAC	Naive CD8	ARL6IP1	-0.018	0.62	1
TAC	Naive CD8	ARL6IP4	-0.071	0.17	1
TAC	Naive CD8	ARL6IP5	0.037	0.58	1
TAC	Naive CD8	ARL6IP6	0.053	0.29	1
TAC	Naive CD8	ARL8A	0.032	0.74	1
TAC	Naive CD8	ARL8B	0.019	0.55	1
TAC	Naive CD8	ARMC1	0.045	0.2	1
TAC	Naive CD8	ARMC10	-0.021	0.55	1
TAC	Naive CD8	ARMC12	0.21	0.32	1
TAC	Naive CD8	ARMC2	0.039	0.68	1
TAC	Naive CD8	ARMC5	-0.059	0.37	1
TAC	Naive CD8	ARMC6	-0.018	0.73	1
TAC	Naive CD8	ARMC7	-0.17	0.12	1
TAC	Naive CD8	ARMC8	0.014	0.64	1
TAC	Naive CD8	ARMC9	0.00073	1	1
TAC	Naive CD8	ARMCX1	-0.1	0.36	1
TAC	Naive CD8	ARMCX2	-0.012	0.91	1
TAC	Naive CD8	ARMCX3	0.03	0.43	1
TAC	Naive CD8	ARMCX4	0.035	0.71	1
TAC	Naive CD8	ARMCX5	-0.067	0.23	1
TAC	Naive CD8	ARMCX5-GPRASP2	0.07	0.57	1
TAC	Naive CD8	ARMCX6	-0.062	0.23	1
TAC	Naive CD8	ARMT1	0.027	0.65	1
TAC	Naive CD8	ARNT	0.074	0.099	1
TAC	Naive CD8	ARNTL	0.035	0.59	1
TAC	Naive CD8	ARPC1A	-0.025	0.51	1
TAC	Naive CD8	ARPC1B	-0.037	0.56	1
TAC	Naive CD8	ARPC2	-0.018	0.64	1
TAC	Naive CD8	ARPC3	-0.033	0.41	1
TAC	Naive CD8	ARPC4	0.03	0.62	1
TAC	Naive CD8	ARPC5	-0.016	0.74	1
TAC	Naive CD8	ARPC5L	-0.017	0.78	1
TAC	Naive CD8	ARPP19	0.059	0.18	1
TAC	Naive CD8	ARRB1	0.078	0.31	1
TAC	Naive CD8	ARRB2	0.024	0.71	1
TAC	Naive CD8	ARRDC1	-0.038	0.49	1
TAC	Naive CD8	ARRDC1-AS1	0.034	0.54	1
TAC	Naive CD8	ARRDC2	0.0028	0.95	1
TAC	Naive CD8	ARRDC3	0.11	0.28	1
TAC	Naive CD8	ARRDC3-AS1	0.14	0.32	1
TAC	Naive CD8	ARRDC4	-0.27	0.24	1
TAC	Naive CD8	ARRDC5	0.081	0.36	1
TAC	Naive CD8	ARSA	-0.03	0.68	1
TAC	Naive CD8	ARSB	0.083	0.37	1
TAC	Naive CD8	ARSD	0.17	0.43	1
TAC	Naive CD8	ARSG	0.025	0.71	1
TAC	Naive CD8	ARSK	0.054	0.39	1
TAC	Naive CD8	ARV1	-0.04	0.44	1
TAC	Naive CD8	ARVCF	-0.07	0.69	1
TAC	Naive CD8	ASAH1	-0.021	0.62	1
TAC	Naive CD8	ASAH2B	0.081	0.64	1
TAC	Naive CD8	ASAP1	0.0087	0.9	1
TAC	Naive CD8	ASAP1-IT2	0.026	0.9	1
TAC	Naive CD8	ASAP3	-0.35	0.11	1
TAC	Naive CD8	ASB1	-0.016	0.81	1
TAC	Naive CD8	ASB13	-0.038	0.66	1
TAC	Naive CD8	ASB14	0.045	0.77	1
TAC	Naive CD8	ASB16	0.11	0.42	1
TAC	Naive CD8	ASB16-AS1	0.0068	0.92	1
TAC	Naive CD8	ASB3	0.085	0.49	1
TAC	Naive CD8	ASB6	-0.032	0.43	1
TAC	Naive CD8	ASB7	0.03	0.52	1
TAC	Naive CD8	ASB8	0.0017	0.96	1
TAC	Naive CD8	ASB9	-0.19	0.51	1
TAC	Naive CD8	ASCC1	0.14	0.0068	1
TAC	Naive CD8	ASCC2	-0.043	0.21	1
TAC	Naive CD8	ASCC3	0.11	0.03	1
TAC	Naive CD8	ASF1A	0.1	0.051	1
TAC	Naive CD8	ASF1B	0.02	0.84	1
TAC	Naive CD8	ASH1L	0.034	0.49	1
TAC	Naive CD8	ASH1L-AS1	0.06	0.48	1
TAC	Naive CD8	ASH2L	0.054	0.073	1
TAC	Naive CD8	ASIC1	-0.015	0.94	1
TAC	Naive CD8	ASIC3	-0.086	0.72	1
TAC	Naive CD8	ASL	-0.049	0.58	1
TAC	Naive CD8	ASNA1	-0.021	0.67	1
TAC	Naive CD8	ASNS	-0.0026	0.97	1
TAC	Naive CD8	ASNSD1	-0.014	0.71	1
TAC	Naive CD8	ASPH	-0.11	0.32	1
TAC	Naive CD8	ASPHD2	-0.057	0.49	1
TAC	Naive CD8	ASPRV1	-0.057	0.74	1
TAC	Naive CD8	ASPSCR1	-0.069	0.23	1
TAC	Naive CD8	ASRGL1	-0.11	0.3	1
TAC	Naive CD8	ASTE1	0.0099	0.8	1
TAC	Naive CD8	ASTN2	-0.066	0.51	1
TAC	Naive CD8	ASUN	0.11	0.025	1
TAC	Naive CD8	ASXL1	-0.013	0.82	1
TAC	Naive CD8	ASXL2	-0.09	0.16	1
TAC	Naive CD8	ATAD1	0.033	0.34	1
TAC	Naive CD8	ATAD2	0.063	0.32	1
TAC	Naive CD8	ATAD2B	-0.0092	0.85	1
TAC	Naive CD8	ATAD3A	-0.093	0.22	1
TAC	Naive CD8	ATAD3B	0.039	0.6	1
TAC	Naive CD8	ATAD3C	-0.4	0.098	1
TAC	Naive CD8	ATAD5	0.028	0.69	1
TAC	Naive CD8	ATAT1	-0.022	0.76	1
TAC	Naive CD8	ATE1	-0.0032	0.94	1
TAC	Naive CD8	ATF1	-0.032	0.55	1
TAC	Naive CD8	ATF2	0.055	0.15	1
TAC	Naive CD8	ATF4	0.0045	0.93	1
TAC	Naive CD8	ATF5	0.11	0.41	1
TAC	Naive CD8	ATF6	0.032	0.56	1
TAC	Naive CD8	ATF6B	-0.014	0.78	1
TAC	Naive CD8	ATF7	0.076	0.19	1
TAC	Naive CD8	ATF7IP	-0.04	0.38	1
TAC	Naive CD8	ATF7IP2	0.014	0.81	1
TAC	Naive CD8	ATG10	-0.0012	0.98	1
TAC	Naive CD8	ATG101	-0.041	0.46	1
TAC	Naive CD8	ATG12	0.069	0.057	1
TAC	Naive CD8	ATG13	-0.0093	0.74	1
TAC	Naive CD8	ATG14	-0.079	0.13	1
TAC	Naive CD8	ATG16L1	0.041	0.27	1
TAC	Naive CD8	ATG16L2	-0.089	0.13	1
TAC	Naive CD8	ATG2A	-0.045	0.64	1
TAC	Naive CD8	ATG2B	0.017	0.77	1
TAC	Naive CD8	ATG3	0.019	0.63	1
TAC	Naive CD8	ATG4A	0.031	0.59	1
TAC	Naive CD8	ATG4B	-0.047	0.22	1
TAC	Naive CD8	ATG4C	-0.02	0.65	1
TAC	Naive CD8	ATG4D	0.024	0.71	1
TAC	Naive CD8	ATG5	0.014	0.68	1
TAC	Naive CD8	ATG7	-0.014	0.82	1
TAC	Naive CD8	ATG9A	0.042	0.35	1
TAC	Naive CD8	ATG9B	0.014	0.85	1
TAC	Naive CD8	ATHL1	-0.11	0.42	1
TAC	Naive CD8	ATIC	-0.037	0.31	1
TAC	Naive CD8	ATL1	0.024	0.82	1
TAC	Naive CD8	ATL2	0.035	0.51	1
TAC	Naive CD8	ATL3	0.054	0.33	1
TAC	Naive CD8	ATM	0.051	0.46	1
TAC	Naive CD8	ATMIN	-0.041	0.25	1
TAC	Naive CD8	ATN1	-0.033	0.79	1
TAC	Naive CD8	ATOX1	-0.022	0.7	1
TAC	Naive CD8	ATP10A	0.065	0.3	1
TAC	Naive CD8	ATP10D	-0.1	0.43	1
TAC	Naive CD8	ATP11A	-0.075	0.37	1
TAC	Naive CD8	ATP11B	0.045	0.36	1
TAC	Naive CD8	ATP11C	0.035	0.54	1
TAC	Naive CD8	ATP13A1	-0.00043	0.99	1
TAC	Naive CD8	ATP13A2	-0.019	0.7	1
TAC	Naive CD8	ATP13A3	0.012	0.87	1
TAC	Naive CD8	ATP13A4	-0.13	0.54	1
TAC	Naive CD8	ATP1A1	-0.012	0.84	1
TAC	Naive CD8	ATP1A1-AS1	0.087	0.3	1
TAC	Naive CD8	ATP1A3	0.091	0.49	1
TAC	Naive CD8	ATP1B1	0.19	0.56	1
TAC	Naive CD8	ATP1B3	-0.066	0.2	1
TAC	Naive CD8	ATP2A2	-0.021	0.79	1
TAC	Naive CD8	ATP2A3	-0.031	0.62	1
TAC	Naive CD8	ATP2B1	0.019	0.74	1
TAC	Naive CD8	ATP2B4	-0.098	0.4	1
TAC	Naive CD8	ATP2C1	0.076	0.12	1
TAC	Naive CD8	ATP5A1	-0.025	0.4	1
TAC	Naive CD8	ATP5B	-0.0054	0.86	1
TAC	Naive CD8	ATP5C1	0.028	0.46	1
TAC	Naive CD8	ATP5D	-0.13	0.073	1
TAC	Naive CD8	ATP5E	0.013	0.93	1
TAC	Naive CD8	ATP5F1	0.047	0.2	1
TAC	Naive CD8	ATP5G1	-0.041	0.27	1
TAC	Naive CD8	ATP5G2	-0.071	0.16	1
TAC	Naive CD8	ATP5G3	-0.05	0.22	1
TAC	Naive CD8	ATP5H	-0.025	0.6	1
TAC	Naive CD8	ATP5I	-0.017	0.82	1
TAC	Naive CD8	ATP5J	-0.027	0.61	1
TAC	Naive CD8	ATP5J2	0.036	0.63	1
TAC	Naive CD8	ATP5L	-0.0031	0.94	1
TAC	Naive CD8	ATP5O	-0.022	0.61	1
TAC	Naive CD8	ATP5S	0.006	0.93	1
TAC	Naive CD8	ATP5SL	-0.036	0.36	1
TAC	Naive CD8	ATP6AP1	-0.023	0.62	1
TAC	Naive CD8	ATP6AP1L	0.25	0.16	1
TAC	Naive CD8	ATP6AP2	-0.0019	0.96	1
TAC	Naive CD8	ATP6V0A1	-0.033	0.71	1
TAC	Naive CD8	ATP6V0A2	0.0048	0.91	1
TAC	Naive CD8	ATP6V0B	-0.014	0.72	1
TAC	Naive CD8	ATP6V0C	0.0061	0.94	1
TAC	Naive CD8	ATP6V0D1	-0.047	0.28	1
TAC	Naive CD8	ATP6V0E1	-0.067	0.11	1
TAC	Naive CD8	ATP6V0E2	-0.074	0.22	1
TAC	Naive CD8	ATP6V0E2-AS1	-0.023	0.82	1
TAC	Naive CD8	ATP6V1A	0.013	0.75	1
TAC	Naive CD8	ATP6V1B2	0.03	0.5	1
TAC	Naive CD8	ATP6V1C1	0.044	0.36	1
TAC	Naive CD8	ATP6V1D	0.058	0.25	1
TAC	Naive CD8	ATP6V1E1	-0.042	0.32	1
TAC	Naive CD8	ATP6V1E2	-0.085	0.46	1
TAC	Naive CD8	ATP6V1F	-0.06	0.23	1
TAC	Naive CD8	ATP6V1G1	-0.027	0.49	1
TAC	Naive CD8	ATP6V1G2	-0.23	0.35	1
TAC	Naive CD8	ATP6V1H	-0.018	0.58	1
TAC	Naive CD8	ATP7A	0.047	0.48	1
TAC	Naive CD8	ATP7B	-0.37	0.36	1
TAC	Naive CD8	ATP8A1	0.12	0.12	1
TAC	Naive CD8	ATP8A2	0.23	0.076	1
TAC	Naive CD8	ATP8B1	-0.063	0.57	1
TAC	Naive CD8	ATP8B2	0.01	0.89	1
TAC	Naive CD8	ATP8B3	-0.27	0.12	1
TAC	Naive CD8	ATP9B	-0.011	0.85	1
TAC	Naive CD8	ATPAF1	-0.0026	0.95	1
TAC	Naive CD8	ATPAF2	-0.013	0.83	1
TAC	Naive CD8	ATPIF1	-0.015	0.68	1
TAC	Naive CD8	ATR	0.026	0.65	1
TAC	Naive CD8	ATRAID	-0.033	0.36	1
TAC	Naive CD8	ATRIP	-0.045	0.38	1
TAC	Naive CD8	ATRN	0.037	0.68	1
TAC	Naive CD8	ATRX	0.025	0.44	1
TAC	Naive CD8	ATXN1	-0.16	0.2	1
TAC	Naive CD8	ATXN10	0.031	0.24	1
TAC	Naive CD8	ATXN1L	0.0076	0.94	1
TAC	Naive CD8	ATXN2	0.038	0.39	1
TAC	Naive CD8	ATXN2L	0.017	0.8	1
TAC	Naive CD8	ATXN3	0.022	0.62	1
TAC	Naive CD8	ATXN7	0.037	0.53	1
TAC	Naive CD8	ATXN7L1	-0.052	0.52	1
TAC	Naive CD8	ATXN7L2	0.037	0.57	1
TAC	Naive CD8	ATXN7L3	-0.072	0.49	1
TAC	Naive CD8	ATXN7L3B	0.008	0.88	1
TAC	Naive CD8	AUH	0.044	0.4	1
TAC	Naive CD8	AUP1	0.024	0.45	1
TAC	Naive CD8	AURKA	0.12	0.5	1
TAC	Naive CD8	AURKAIP1	-0.11	0.079	1
TAC	Naive CD8	AURKAPS1	-0.17	0.49	1
TAC	Naive CD8	AUTS2	0.54	0.18	1
TAC	Naive CD8	AVEN	-0.061	0.45	1
TAC	Naive CD8	AVIL	-0.094	0.49	1
TAC	Naive CD8	AVL9	0.0017	0.97	1
TAC	Naive CD8	AVPI1	-0.2	0.091	1
TAC	Naive CD8	AXIN1	-0.056	0.4	1
TAC	Naive CD8	AXIN2	-0.1	0.42	1
TAC	Naive CD8	AXL	-0.029	0.92	1
TAC	Naive CD8	AZI2	0.055	0.27	1
TAC	Naive CD8	AZIN1	0.024	0.55	1
TAC	Naive CD8	AZIN1-AS1	0.09	0.56	1
TAC	Naive CD8	AZIN2	-0.0062	0.95	1
TAC	Naive CD8	B2M	-0.00043	0.99	1
TAC	Naive CD8	B3GALNT1	0.24	0.33	1
TAC	Naive CD8	B3GALNT2	0.011	0.9	1
TAC	Naive CD8	B3GALT4	-0.072	0.16	1
TAC	Naive CD8	B3GALT6	-0.049	0.49	1
TAC	Naive CD8	B3GAT3	-0.0049	0.91	1
TAC	Naive CD8	B3GLCT	0.007	0.92	1
TAC	Naive CD8	B3GNT2	0.015	0.84	1
TAC	Naive CD8	B3GNT8	0.011	0.96	1
TAC	Naive CD8	B3GNT9	-0.17	0.53	1
TAC	Naive CD8	B3GNTL1	-0.12	0.08	1
TAC	Naive CD8	B4GALNT3	0.4	0.5	1
TAC	Naive CD8	B4GALT1	-0.023	0.88	1
TAC	Naive CD8	B4GALT3	-0.02	0.54	1
TAC	Naive CD8	B4GALT4	0.18	0.13	1
TAC	Naive CD8	B4GALT4-AS1	0.058	0.8	1
TAC	Naive CD8	B4GALT5	-0.026	0.89	1
TAC	Naive CD8	B4GALT7	-0.036	0.5	1
TAC	Naive CD8	B4GAT1	-0.055	0.42	1
TAC	Naive CD8	B9D2	0.11	0.2	1
TAC	Naive CD8	BABAM1	-0.01	0.75	1
TAC	Naive CD8	BACE1	-0.15	0.29	1
TAC	Naive CD8	BACE2	0.21	0.61	1
TAC	Naive CD8	BACH1	-0.027	0.68	1
TAC	Naive CD8	BACH2	0.073	0.23	1
TAC	Naive CD8	BAD	-0.075	0.31	1
TAC	Naive CD8	BAG1	0.00097	0.98	1
TAC	Naive CD8	BAG2	-0.067	0.42	1
TAC	Naive CD8	BAG3	0.073	0.44	1
TAC	Naive CD8	BAG4	0.092	0.056	1
TAC	Naive CD8	BAG5	0.035	0.31	1
TAC	Naive CD8	BAG6	0.021	0.72	1
TAC	Naive CD8	BAHD1	0.032	0.71	1
TAC	Naive CD8	BAIAP2	-0.077	0.43	1
TAC	Naive CD8	BAIAP2-AS1	-0.18	0.3	1
TAC	Naive CD8	BAIAP2L1	0.22	0.24	1
TAC	Naive CD8	BAK1	-0.018	0.74	1
TAC	Naive CD8	BANF1	0.0038	0.94	1
TAC	Naive CD8	BANP	-0.038	0.4	1
TAC	Naive CD8	BAP1	-0.069	0.12	1
TAC	Naive CD8	BARD1	0.044	0.68	1
TAC	Naive CD8	BATF	-0.17	0.073	1
TAC	Naive CD8	BAX	-0.069	0.54	1
TAC	Naive CD8	BAZ1A	0.0016	0.97	1
TAC	Naive CD8	BAZ1B	-0.016	0.62	1
TAC	Naive CD8	BAZ2A	-0.071	0.32	1
TAC	Naive CD8	BAZ2B	-0.0087	0.9	1
TAC	Naive CD8	BBC3	-0.028	0.87	1
TAC	Naive CD8	BBIP1	0.038	0.52	1
TAC	Naive CD8	BBS1	-0.034	0.47	1
TAC	Naive CD8	BBS10	-0.019	0.86	1
TAC	Naive CD8	BBS12	-0.051	0.71	1
TAC	Naive CD8	BBS2	0.00064	0.99	1
TAC	Naive CD8	BBS4	-0.027	0.6	1
TAC	Naive CD8	BBS5	0.052	0.63	1
TAC	Naive CD8	BBS7	-0.032	0.62	1
TAC	Naive CD8	BBS9	-0.053	0.36	1
TAC	Naive CD8	BBX	-0.021	0.52	1
TAC	Naive CD8	BCAP29	-0.076	0.24	1
TAC	Naive CD8	BCAP31	-0.06	0.26	1
TAC	Naive CD8	BCAR3	-0.061	0.72	1
TAC	Naive CD8	BCAS2	0.0046	0.91	1
TAC	Naive CD8	BCAS3	-0.032	0.52	1
TAC	Naive CD8	BCAS4	-0.066	0.35	1
TAC	Naive CD8	BCAT2	-0.098	0.11	1
TAC	Naive CD8	BCCIP	-0.0028	0.95	1
TAC	Naive CD8	BCDIN3D	-0.021	0.78	1
TAC	Naive CD8	BCDIN3D-AS1	0.04	0.81	1
TAC	Naive CD8	BCKDHA	-0.056	0.22	1
TAC	Naive CD8	BCKDHB	0.11	0.03	1
TAC	Naive CD8	BCKDK	-0.071	0.14	1
TAC	Naive CD8	BCL10	0.086	0.25	1
TAC	Naive CD8	BCL11B	-0.092	0.2	1
TAC	Naive CD8	BCL2	0.0037	0.97	1
TAC	Naive CD8	BCL2A1	-0.011	0.9	1
TAC	Naive CD8	BCL2L1	0.043	0.67	1
TAC	Naive CD8	BCL2L11	0.048	0.66	1
TAC	Naive CD8	BCL2L12	-0.11	0.12	1
TAC	Naive CD8	BCL2L13	-0.037	0.34	1
TAC	Naive CD8	BCL2L14	0.62	0.042	1
TAC	Naive CD8	BCL2L15	0.25	0.4	1
TAC	Naive CD8	BCL3	-0.16	0.29	1
TAC	Naive CD8	BCL6	-0.68	0.0015	1
TAC	Naive CD8	BCL7A	0.16	0.22	1
TAC	Naive CD8	BCL7B	-0.0056	0.9	1
TAC	Naive CD8	BCL7C	-0.023	0.77	1
TAC	Naive CD8	BCL9	0.049	0.65	1
TAC	Naive CD8	BCL9L	-0.15	0.12	1
TAC	Naive CD8	BCLAF1	0.022	0.43	1
TAC	Naive CD8	BCO2	-0.088	0.61	1
TAC	Naive CD8	BCOR	-0.011	0.87	1
TAC	Naive CD8	BCORL1	-0.14	0.31	1
TAC	Naive CD8	BCR	-0.014	0.83	1
TAC	Naive CD8	BCS1L	0.05	0.28	1
TAC	Naive CD8	BDH1	-0.011	0.86	1
TAC	Naive CD8	BDH2	0.071	0.31	1
TAC	Naive CD8	BDNF	0.02	0.94	1
TAC	Naive CD8	BDNF-AS	0.21	0.26	1
TAC	Naive CD8	BDP1	0.0089	0.81	1
TAC	Naive CD8	BECN1	-0.016	0.63	1
TAC	Naive CD8	BEND3	-0.18	0.3	1
TAC	Naive CD8	BEND3P3	0.11	0.65	1
TAC	Naive CD8	BEND5	0.093	0.35	1
TAC	Naive CD8	BEST4	-0.32	0.039	1
TAC	Naive CD8	BET1	-0.013	0.79	1
TAC	Naive CD8	BET1L	-0.016	0.84	1
TAC	Naive CD8	BEX2	-0.021	0.71	1
TAC	Naive CD8	BEX4	-0.037	0.38	1
TAC	Naive CD8	BEX5	0.004	0.97	1
TAC	Naive CD8	BFAR	0.026	0.45	1
TAC	Naive CD8	BFSP2	-0.1	0.66	1
TAC	Naive CD8	BHLHB9	-0.027	0.83	1
TAC	Naive CD8	BHLHE40	0.053	0.83	1
TAC	Naive CD8	BHLHE40-AS1	-0.2	0.41	1
TAC	Naive CD8	BICD1	-0.05	0.55	1
TAC	Naive CD8	BICD2	-0.033	0.47	1
TAC	Naive CD8	BID	-0.033	0.45	1
TAC	Naive CD8	BIK	-0.29	0.037	1
TAC	Naive CD8	BIN1	-0.05	0.32	1
TAC	Naive CD8	BIN2	0.024	0.38	1
TAC	Naive CD8	BIN3	-0.058	0.17	1
TAC	Naive CD8	BIRC2	-0.0036	0.93	1
TAC	Naive CD8	BIRC3	0.064	0.65	1
TAC	Naive CD8	BIRC6	-0.005	0.93	1
TAC	Naive CD8	BIRC6-AS2	-0.094	0.65	1
TAC	Naive CD8	BIRC7	0.2	0.65	1
TAC	Naive CD8	BISPR	0.058	0.53	1
TAC	Naive CD8	BIVM	0.23	0.017	1
TAC	Naive CD8	BLCAP	0.013	0.65	1
TAC	Naive CD8	BLK	-0.026	0.96	1
TAC	Naive CD8	BLM	0.056	0.42	1
TAC	Naive CD8	BLMH	0.025	0.63	1
TAC	Naive CD8	BLOC1S1	-0.1	0.24	1
TAC	Naive CD8	BLOC1S2	-0.025	0.61	1
TAC	Naive CD8	BLOC1S3	0.011	0.85	1
TAC	Naive CD8	BLOC1S4	-0.1	0.038	1
TAC	Naive CD8	BLOC1S6	-0.021	0.51	1
TAC	Naive CD8	BLVRA	-0.023	0.81	1
TAC	Naive CD8	BLVRB	0.058	0.51	1
TAC	Naive CD8	BLZF1	0.12	0.028	1
TAC	Naive CD8	BMI1	0.11	0.59	1
TAC	Naive CD8	BMP1	0.0064	0.98	1
TAC	Naive CD8	BMP2K	-0.068	0.57	1
TAC	Naive CD8	BMP4	0.15	0.71	1
TAC	Naive CD8	BMP8A	0.03	0.82	1
TAC	Naive CD8	BMPR1A	-0.06	0.72	1
TAC	Naive CD8	BMPR2	-0.032	0.7	1
TAC	Naive CD8	BMS1	0.031	0.25	1
TAC	Naive CD8	BMS1P20	0.024	0.86	1
TAC	Naive CD8	BMS1P4	0.084	0.18	1
TAC	Naive CD8	BMS1P5	0.015	0.93	1
TAC	Naive CD8	BMS1P6	0.15	0.22	1
TAC	Naive CD8	BNIP1	-0.017	0.77	1
TAC	Naive CD8	BNIP2	0.0076	0.82	1
TAC	Naive CD8	BNIP3	0.031	0.49	1
TAC	Naive CD8	BNIP3L	0.016	0.76	1
TAC	Naive CD8	BNIPL	0.17	0.39	1
TAC	Naive CD8	BOD1	-0.14	0.013	1
TAC	Naive CD8	BOD1L1	-0.037	0.26	1
TAC	Naive CD8	BOLA1	-0.088	0.13	1
TAC	Naive CD8	BOLA3	0.011	0.88	1
TAC	Naive CD8	BOLA3-AS1	0.015	0.89	1
TAC	Naive CD8	BOP1	-0.021	0.73	1
TAC	Naive CD8	BORA	0.06	0.26	1
TAC	Naive CD8	BPGM	-0.013	0.82	1
TAC	Naive CD8	BPHL	-0.028	0.7	1
TAC	Naive CD8	BPNT1	0.0063	0.91	1
TAC	Naive CD8	BPTF	-0.015	0.73	1
TAC	Naive CD8	BRAF	-0.015	0.82	1
TAC	Naive CD8	BRAP	0.0032	0.93	1
TAC	Naive CD8	BRAT1	-0.018	0.75	1
TAC	Naive CD8	BRCA1	0.28	0.038	1
TAC	Naive CD8	BRCA2	0.11	0.34	1
TAC	Naive CD8	BRCC3	0.037	0.37	1
TAC	Naive CD8	BRD1	0.013	0.8	1
TAC	Naive CD8	BRD2	0.014	0.69	1
TAC	Naive CD8	BRD3	-0.02	0.63	1
TAC	Naive CD8	BRD4	-0.0053	0.9	1
TAC	Naive CD8	BRD7	-0.019	0.69	1
TAC	Naive CD8	BRD7P3	-0.41	0.23	1
TAC	Naive CD8	BRD8	0.017	0.63	1
TAC	Naive CD8	BRD9	-0.011	0.79	1
TAC	Naive CD8	BRE	-0.014	0.77	1
TAC	Naive CD8	BRE-AS1	-0.14	0.44	1
TAC	Naive CD8	BRF1	-0.033	0.57	1
TAC	Naive CD8	BRF2	-0.042	0.46	1
TAC	Naive CD8	BRI3	0.014	0.88	1
TAC	Naive CD8	BRI3BP	-0.034	0.7	1
TAC	Naive CD8	BRICD5	0.03	0.87	1
TAC	Naive CD8	BRIP1	0.075	0.68	1
TAC	Naive CD8	BRIX1	0.073	0.067	1
TAC	Naive CD8	BRK1	-0.057	0.11	1
TAC	Naive CD8	BRMS1	-0.037	0.35	1
TAC	Naive CD8	BRMS1L	-0.044	0.6	1
TAC	Naive CD8	BROX	-0.016	0.83	1
TAC	Naive CD8	BRPF1	-0.034	0.59	1
TAC	Naive CD8	BRPF3	0.051	0.46	1
TAC	Naive CD8	BRWD1	-0.021	0.65	1
TAC	Naive CD8	BRWD3	-0.011	0.89	1
TAC	Naive CD8	BSCL2	0.18	0.14	1
TAC	Naive CD8	BSDC1	-0.02	0.48	1
TAC	Naive CD8	BSG	-0.077	0.14	1
TAC	Naive CD8	BSN	0.47	0.087	1
TAC	Naive CD8	BSPRY	0.041	0.89	1
TAC	Naive CD8	BST2	-0.072	0.42	1
TAC	Naive CD8	BTAF1	0.068	0.14	1
TAC	Naive CD8	BTBD1	0.082	0.069	1
TAC	Naive CD8	BTBD10	0.083	0.12	1
TAC	Naive CD8	BTBD11	-0.038	0.51	1
TAC	Naive CD8	BTBD18	-0.11	0.59	1
TAC	Naive CD8	BTBD19	0.28	0.26	1
TAC	Naive CD8	BTBD2	-0.034	0.64	1
TAC	Naive CD8	BTBD3	0.43	0.18	1
TAC	Naive CD8	BTBD6	-0.06	0.24	1
TAC	Naive CD8	BTBD7	0.021	0.67	1
TAC	Naive CD8	BTBD8	0.28	0.041	1
TAC	Naive CD8	BTBD9	-0.031	0.73	1
TAC	Naive CD8	BTD	-0.11	0.14	1
TAC	Naive CD8	BTF3	-0.029	0.48	1
TAC	Naive CD8	BTF3L4	0.034	0.39	1
TAC	Naive CD8	BTG1	0.066	0.37	1
TAC	Naive CD8	BTG2	-0.13	0.26	1
TAC	Naive CD8	BTG3	-0.018	0.83	1
TAC	Naive CD8	BTLA	0.064	0.46	1
TAC	Naive CD8	BTN2A1	0.076	0.058	1
TAC	Naive CD8	BTN2A2	-0.041	0.65	1
TAC	Naive CD8	BTN2A3P	-0.11	0.57	1
TAC	Naive CD8	BTN3A1	-0.031	0.52	1
TAC	Naive CD8	BTN3A2	-0.0088	0.93	1
TAC	Naive CD8	BTN3A3	-0.00063	0.99	1
TAC	Naive CD8	BTRC	0.054	0.34	1
TAC	Naive CD8	BUB1	-0.0086	0.95	1
TAC	Naive CD8	BUB3	0.012	0.74	1
TAC	Naive CD8	BUD13	-0.0081	0.86	1
TAC	Naive CD8	BUD31	-0.034	0.57	1
TAC	Naive CD8	BYSL	0.081	0.43	1
TAC	Naive CD8	BZRAP1	-0.52	0.0032	1
TAC	Naive CD8	BZRAP1-AS1	-0.032	0.59	1
TAC	Naive CD8	BZW1	0.011	0.71	1
TAC	Naive CD8	BZW2	0.0075	0.88	1
TAC	Naive CD8	C10orf105	0.54	0.083	1
TAC	Naive CD8	C10orf12	0.035	0.66	1
TAC	Naive CD8	C10orf2	0.033	0.59	1
TAC	Naive CD8	C10orf25	0.22	0.14	1
TAC	Naive CD8	C10orf32	-0.0023	0.97	1
TAC	Naive CD8	C10orf35	-0.14	0.062	1
TAC	Naive CD8	C10orf54	0.01	0.87	1
TAC	Naive CD8	C10orf76	0.02	0.62	1
TAC	Naive CD8	C10orf88	0.057	0.32	1
TAC	Naive CD8	C10orf95	0.16	0.24	1
TAC	Naive CD8	C11orf1	-0.074	0.3	1
TAC	Naive CD8	C11orf21	-0.027	0.8	1
TAC	Naive CD8	C11orf24	0.057	0.38	1
TAC	Naive CD8	C11orf30	0.035	0.54	1
TAC	Naive CD8	C11orf31	-0.058	0.24	1
TAC	Naive CD8	C11orf45	0.054	0.86	1
TAC	Naive CD8	C11orf49	-0.032	0.53	1
TAC	Naive CD8	C11orf54	0.088	0.09	1
TAC	Naive CD8	C11orf57	0.019	0.72	1
TAC	Naive CD8	C11orf58	4.50E-05	1	1
TAC	Naive CD8	C11orf63	-0.17	0.15	1
TAC	Naive CD8	C11orf65	0.49	0.028	1
TAC	Naive CD8	C11orf68	-0.059	0.13	1
TAC	Naive CD8	C11orf71	-0.03	0.69	1
TAC	Naive CD8	C11orf73	0.0025	0.95	1
TAC	Naive CD8	C11orf74	-0.054	0.88	1
TAC	Naive CD8	C11orf80	-0.12	0.1	1
TAC	Naive CD8	C11orf95	-0.00096	1	1
TAC	Naive CD8	C12orf10	-0.044	0.3	1
TAC	Naive CD8	C12orf29	0.023	0.66	1
TAC	Naive CD8	C12orf4	-0.029	0.58	1
TAC	Naive CD8	C12orf40	-0.3	0.17	1
TAC	Naive CD8	C12orf42	0.13	0.45	1
TAC	Naive CD8	C12orf43	-0.09	0.094	1
TAC	Naive CD8	C12orf45	0.099	0.31	1
TAC	Naive CD8	C12orf49	-0.019	0.7	1
TAC	Naive CD8	C12orf57	-0.1	0.16	1
TAC	Naive CD8	C12orf60	0.072	0.62	1
TAC	Naive CD8	C12orf65	-0.027	0.54	1
TAC	Naive CD8	C12orf66	0.039	0.49	1
TAC	Naive CD8	C12orf73	0.041	0.56	1
TAC	Naive CD8	C12orf75	-0.079	0.41	1
TAC	Naive CD8	C12orf76	-0.035	0.56	1
TAC	Naive CD8	C12orf79	-0.25	0.11	1
TAC	Naive CD8	C14orf1	-0.022	0.64	1
TAC	Naive CD8	C14orf119	-0.043	0.28	1
TAC	Naive CD8	C14orf132	-0.075	0.8	1
TAC	Naive CD8	C14orf142	0.041	0.55	1
TAC	Naive CD8	C14orf159	-0.0013	0.98	1
TAC	Naive CD8	C14orf166	-0.011	0.79	1
TAC	Naive CD8	C14orf169	-0.039	0.46	1
TAC	Naive CD8	C14orf2	-0.0081	0.86	1
TAC	Naive CD8	C14orf28	-0.033	0.62	1
TAC	Naive CD8	C14orf79	0.13	0.44	1
TAC	Naive CD8	C14orf80	-0.013	0.88	1
TAC	Naive CD8	C14orf93	-0.13	0.052	1
TAC	Naive CD8	C15orf39	0.0047	0.97	1
TAC	Naive CD8	C15orf40	0.05	0.23	1
TAC	Naive CD8	C15orf41	-0.05	0.55	1
TAC	Naive CD8	C15orf52	0.051	0.76	1
TAC	Naive CD8	C15orf57	-0.037	0.49	1
TAC	Naive CD8	C15orf61	0.042	0.63	1
TAC	Naive CD8	C15orf62	-0.082	0.7	1
TAC	Naive CD8	C16orf13	-0.035	0.54	1
TAC	Naive CD8	C16orf45	-0.053	0.78	1
TAC	Naive CD8	C16orf46	0.23	0.27	1
TAC	Naive CD8	C16orf52	0.063	0.54	1
TAC	Naive CD8	C16orf54	0.08	0.7	1
TAC	Naive CD8	C16orf58	0.015	0.73	1
TAC	Naive CD8	C16orf59	-0.018	0.94	1
TAC	Naive CD8	C16orf62	-0.034	0.38	1
TAC	Naive CD8	C16orf70	0.083	0.078	1
TAC	Naive CD8	C16orf71	0.041	0.82	1
TAC	Naive CD8	C16orf72	0.0052	0.92	1
TAC	Naive CD8	C16orf74	-0.037	0.8	1
TAC	Naive CD8	C16orf86	-0.056	0.56	1
TAC	Naive CD8	C16orf87	-0.11	0.22	1
TAC	Naive CD8	C16orf91	-0.072	0.18	1
TAC	Naive CD8	C16orf95	-0.11	0.46	1
TAC	Naive CD8	C17orf100	-0.019	0.85	1
TAC	Naive CD8	C17orf50	-0.038	0.86	1
TAC	Naive CD8	C17orf51	0.004	0.97	1
TAC	Naive CD8	C17orf53	0.49	0.054	1
TAC	Naive CD8	C17orf58	-0.32	0.28	1
TAC	Naive CD8	C17orf59	-0.097	0.11	1
TAC	Naive CD8	C17orf62	-0.038	0.37	1
TAC	Naive CD8	C17orf67	-0.028	0.74	1
TAC	Naive CD8	C17orf75	0.062	0.27	1
TAC	Naive CD8	C17orf80	0.036	0.46	1
TAC	Naive CD8	C17orf85	-0.04	0.33	1
TAC	Naive CD8	C17orf89	-0.006	0.93	1
TAC	Naive CD8	C17orf97	-0.45	0.12	1
TAC	Naive CD8	C18orf21	0.063	0.25	1
TAC	Naive CD8	C18orf25	0.073	0.22	1
TAC	Naive CD8	C18orf54	0.18	0.15	1
TAC	Naive CD8	C18orf8	0.023	0.49	1
TAC	Naive CD8	C19orf12	-0.036	0.47	1
TAC	Naive CD8	C19orf24	-0.021	0.79	1
TAC	Naive CD8	C19orf25	-0.075	0.2	1
TAC	Naive CD8	C19orf43	-0.047	0.32	1
TAC	Naive CD8	C19orf44	0.047	0.69	1
TAC	Naive CD8	C19orf47	-0.1	0.25	1
TAC	Naive CD8	C19orf48	-0.032	0.59	1
TAC	Naive CD8	C19orf52	-0.061	0.22	1
TAC	Naive CD8	C19orf53	-0.11	0.05	1
TAC	Naive CD8	C19orf54	-0.094	0.26	1
TAC	Naive CD8	C19orf57	-0.38	0.12	1
TAC	Naive CD8	C19orf60	-0.079	0.27	1
TAC	Naive CD8	C19orf66	-0.0017	0.98	1
TAC	Naive CD8	C19orf68	-0.015	0.91	1
TAC	Naive CD8	C19orf70	0.013	0.79	1
TAC	Naive CD8	C19orf71	-0.11	0.47	1
TAC	Naive CD8	C19orf73	-0.096	0.6	1
TAC	Naive CD8	C19orf81	0.016	0.95	1
TAC	Naive CD8	C1D	0.025	0.84	1
TAC	Naive CD8	C1GALT1	-0.023	0.66	1
TAC	Naive CD8	C1GALT1C1	0.017	0.8	1
TAC	Naive CD8	C1orf101	0.014	0.9	1
TAC	Naive CD8	C1orf109	0.014	0.78	1
TAC	Naive CD8	C1orf112	0.14	0.052	1
TAC	Naive CD8	C1orf115	0.34	0.09	1
TAC	Naive CD8	C1orf122	-0.05	0.47	1
TAC	Naive CD8	C1orf123	-0.066	0.074	1
TAC	Naive CD8	C1orf131	0.083	0.11	1
TAC	Naive CD8	C1orf145	-0.4	0.093	1
TAC	Naive CD8	C1orf159	0.077	0.41	1
TAC	Naive CD8	C1orf162	0.00076	0.99	1
TAC	Naive CD8	C1orf174	0.085	0.24	1
TAC	Naive CD8	C1orf198	-0.082	0.42	1
TAC	Naive CD8	C1orf204	0.12	0.43	1
TAC	Naive CD8	C1orf216	0.11	0.24	1
TAC	Naive CD8	C1orf220	0.042	0.89	1
TAC	Naive CD8	C1orf228	-0.00038	1	1
TAC	Naive CD8	C1orf233	0.1	0.42	1
TAC	Naive CD8	C1orf27	0.017	0.71	1
TAC	Naive CD8	C1orf35	-0.091	0.18	1
TAC	Naive CD8	C1orf43	0.0012	0.97	1
TAC	Naive CD8	C1orf50	-0.0015	0.97	1
TAC	Naive CD8	C1orf52	0.039	0.37	1
TAC	Naive CD8	C1orf54	0.19	0.13	1
TAC	Naive CD8	C1orf56	0.17	0.082	1
TAC	Naive CD8	C1orf74	0.14	0.089	1
TAC	Naive CD8	C1QBP	-0.036	0.45	1
TAC	Naive CD8	C1QL3	-0.15	0.6	1
TAC	Naive CD8	C1QTNF3	0.051	0.75	1
TAC	Naive CD8	C1QTNF6	0.12	0.33	1
TAC	Naive CD8	C1R	-0.11	0.38	1
TAC	Naive CD8	C1RL	0.022	0.83	1
TAC	Naive CD8	C1RL-AS1	-0.051	0.69	1
TAC	Naive CD8	C20orf194	-0.2	0.07	1
TAC	Naive CD8	C20orf196	-0.029	0.65	1
TAC	Naive CD8	C20orf24	0.0069	0.94	1
TAC	Naive CD8	C20orf27	-0.054	0.36	1
TAC	Naive CD8	C20orf96	-0.15	0.16	1
TAC	Naive CD8	C21orf2	-0.025	0.77	1
TAC	Naive CD8	C21orf33	-0.033	0.55	1
TAC	Naive CD8	C21orf58	-0.1	0.37	1
TAC	Naive CD8	C21orf59	-0.058	0.14	1
TAC	Naive CD8	C21orf62	0.032	0.87	1
TAC	Naive CD8	C21orf62-AS1	-0.084	0.31	1
TAC	Naive CD8	C21orf91	-0.045	0.45	1
TAC	Naive CD8	C22orf15	-0.019	0.89	1
TAC	Naive CD8	C22orf29	-0.045	0.39	1
TAC	Naive CD8	C22orf34	0.024	0.83	1
TAC	Naive CD8	C22orf39	0.062	0.14	1
TAC	Naive CD8	C22orf46	-0.033	0.67	1
TAC	Naive CD8	C2CD2	-0.073	0.35	1
TAC	Naive CD8	C2CD2L	0.015	0.75	1
TAC	Naive CD8	C2CD3	-0.042	0.56	1
TAC	Naive CD8	C2CD5	0.061	0.17	1
TAC	Naive CD8	C2orf15	-0.11	0.27	1
TAC	Naive CD8	C2orf27A	0.031	0.9	1
TAC	Naive CD8	C2orf40	-0.029	0.82	1
TAC	Naive CD8	C2orf42	-0.066	0.16	1
TAC	Naive CD8	C2orf44	0.087	0.13	1
TAC	Naive CD8	C2orf47	-0.019	0.79	1
TAC	Naive CD8	C2orf49	0.14	0.024	1
TAC	Naive CD8	C2orf68	0.041	0.4	1
TAC	Naive CD8	C2orf69	0.053	0.28	1
TAC	Naive CD8	C2orf74	-0.17	0.063	1
TAC	Naive CD8	C2orf76	-0.11	0.1	1
TAC	Naive CD8	C2orf81	-0.055	0.67	1
TAC	Naive CD8	C3AR1	-0.14	0.45	1
TAC	Naive CD8	C3orf14	-0.017	0.93	1
TAC	Naive CD8	C3orf17	-0.027	0.54	1
TAC	Naive CD8	C3orf18	0.072	0.38	1
TAC	Naive CD8	C3orf33	0.006	0.94	1
TAC	Naive CD8	C3orf38	0.047	0.3	1
TAC	Naive CD8	C3orf52	-0.13	0.58	1
TAC	Naive CD8	C3orf58	0.021	0.74	1
TAC	Naive CD8	C3orf62	-0.053	0.63	1
TAC	Naive CD8	C4BPB	-0.0064	0.97	1
TAC	Naive CD8	C4orf27	-0.01	0.86	1
TAC	Naive CD8	C4orf29	0.042	0.42	1
TAC	Naive CD8	C4orf3	-0.012	0.73	1
TAC	Naive CD8	C4orf32	0.14	0.28	1
TAC	Naive CD8	C4orf33	-0.075	0.39	1
TAC	Naive CD8	C4orf46	0.034	0.68	1
TAC	Naive CD8	C4orf48	-0.15	0.26	1
TAC	Naive CD8	C5	0.19	0.32	1
TAC	Naive CD8	C5orf15	0.096	0.062	1
TAC	Naive CD8	C5orf17	0.54	0.11	1
TAC	Naive CD8	C5orf22	0.055	0.22	1
TAC	Naive CD8	C5orf24	0.067	0.21	1
TAC	Naive CD8	C5orf28	0.03	0.53	1
TAC	Naive CD8	C5orf30	0.27	0.031	1
TAC	Naive CD8	C5orf34	0.1	0.35	1
TAC	Naive CD8	C5orf42	-0.066	0.51	1
TAC	Naive CD8	C5orf45	0.042	0.47	1
TAC	Naive CD8	C5orf51	0.13	0.038	1
TAC	Naive CD8	C5orf56	-0.053	0.44	1
TAC	Naive CD8	C5orf58	-0.097	0.41	1
TAC	Naive CD8	C5orf63	0.0084	0.92	1
TAC	Naive CD8	C5orf66	-0.11	0.47	1
TAC	Naive CD8	C6orf1	-0.061	0.36	1
TAC	Naive CD8	C6orf106	-0.037	0.62	1
TAC	Naive CD8	C6orf120	0.0042	0.95	1
TAC	Naive CD8	C6orf136	0.0055	0.91	1
TAC	Naive CD8	C6orf163	-0.11	0.48	1
TAC	Naive CD8	C6orf201	0.11	0.33	1
TAC	Naive CD8	C6orf203	0.039	0.41	1
TAC	Naive CD8	C6orf226	-0.0021	0.98	1
TAC	Naive CD8	C6orf229	0.17	0.29	1
TAC	Naive CD8	C6orf25	0.042	0.83	1
TAC	Naive CD8	C6orf47	-0.026	0.53	1
TAC	Naive CD8	C6orf48	-0.019	0.81	1
TAC	Naive CD8	C6orf62	0.049	0.38	1
TAC	Naive CD8	C6orf89	-0.004	0.93	1
TAC	Naive CD8	C6orf99	-0.097	0.78	1
TAC	Naive CD8	C7orf13	-0.3	0.23	1
TAC	Naive CD8	C7orf25	-0.049	0.37	1
TAC	Naive CD8	C7orf26	-0.047	0.38	1
TAC	Naive CD8	C7orf31	-0.023	0.72	1
TAC	Naive CD8	C7orf43	-0.024	0.75	1
TAC	Naive CD8	C7orf49	-0.11	0.021	1
TAC	Naive CD8	C7orf50	-0.029	0.77	1
TAC	Naive CD8	C7orf55	-0.027	0.86	1
TAC	Naive CD8	C7orf60	-0.039	0.5	1
TAC	Naive CD8	C7orf73	-0.029	0.55	1
TAC	Naive CD8	C8G	-0.11	0.65	1
TAC	Naive CD8	C8orf31	0.091	0.76	1
TAC	Naive CD8	C8orf33	0.031	0.46	1
TAC	Naive CD8	C8orf37	-0.17	0.14	1
TAC	Naive CD8	C8orf44	-0.12	0.27	1
TAC	Naive CD8	C8orf46	-0.39	0.17	1
TAC	Naive CD8	C8orf58	-0.14	0.085	1
TAC	Naive CD8	C8orf59	-0.011	0.8	1
TAC	Naive CD8	C8orf76	0.041	0.74	1
TAC	Naive CD8	C8orf82	-0.076	0.35	1
TAC	Naive CD8	C9orf114	-0.0018	0.96	1
TAC	Naive CD8	C9orf117	0.18	0.2	1
TAC	Naive CD8	C9orf131	-0.043	0.88	1
TAC	Naive CD8	C9orf142	-0.06	0.35	1
TAC	Naive CD8	C9orf156	0.024	0.61	1
TAC	Naive CD8	C9orf16	-0.019	0.81	1
TAC	Naive CD8	C9orf3	-0.044	0.69	1
TAC	Naive CD8	C9orf40	0.045	0.6	1
TAC	Naive CD8	C9orf41-AS1	0.021	0.91	1
TAC	Naive CD8	C9orf43	-0.1	0.71	1
TAC	Naive CD8	C9orf64	-0.067	0.35	1
TAC	Naive CD8	C9orf66	0.61	0.13	1
TAC	Naive CD8	C9orf69	-0.047	0.4	1
TAC	Naive CD8	C9orf72	0.093	0.12	1
TAC	Naive CD8	C9orf78	-0.031	0.4	1
TAC	Naive CD8	C9orf84	-0.0044	0.99	1
TAC	Naive CD8	C9orf85	-0.0033	0.95	1
TAC	Naive CD8	C9orf89	-0.033	0.67	1
TAC	Naive CD8	C9orf9	0.17	0.28	1
TAC	Naive CD8	C9orf91	-0.013	0.82	1
TAC	Naive CD8	CA11	0.0071	0.96	1
TAC	Naive CD8	CA13	-0.15	0.47	1
TAC	Naive CD8	CA14	0.31	0.14	1
TAC	Naive CD8	CA5B	0.069	0.35	1
TAC	Naive CD8	CA5BP1	0.035	0.52	1
TAC	Naive CD8	CA6	0.18	0.12	1
TAC	Naive CD8	CAAP1	-0.012	0.81	1
TAC	Naive CD8	CAB39	0.069	0.048	1
TAC	Naive CD8	CAB39L	-0.098	0.4	1
TAC	Naive CD8	CABIN1	-0.065	0.25	1
TAC	Naive CD8	CABLES2	0.033	0.7	1
TAC	Naive CD8	CABP4	-0.067	0.77	1
TAC	Naive CD8	CACFD1	-0.24	0.088	1
TAC	Naive CD8	CACHD1	-0.036	0.88	1
TAC	Naive CD8	CACNA1C	-0.11	0.39	1
TAC	Naive CD8	CACNA1C-AS1	0.041	0.78	1
TAC	Naive CD8	CACNA1C-AS2	-0.013	0.93	1
TAC	Naive CD8	CACNA1F	-0.15	0.27	1
TAC	Naive CD8	CACNA1H	-0.24	0.24	1
TAC	Naive CD8	CACNA1I	0.16	0.4	1
TAC	Naive CD8	CACNA2D2	0.03	0.74	1
TAC	Naive CD8	CACNA2D4	-0.22	0.064	1
TAC	Naive CD8	CACNB1	-0.092	0.38	1
TAC	Naive CD8	CACNB2	-0.11	0.32	1
TAC	Naive CD8	CACTIN	-0.027	0.66	1
TAC	Naive CD8	CACUL1	-0.01	0.83	1
TAC	Naive CD8	CACYBP	-0.014	0.7	1
TAC	Naive CD8	CAD	0.024	0.75	1
TAC	Naive CD8	CAHM	-0.1	0.54	1
TAC	Naive CD8	CALCOCO1	0.0088	0.85	1
TAC	Naive CD8	CALCOCO2	-0.023	0.55	1
TAC	Naive CD8	CALCRL	0.19	0.48	1
TAC	Naive CD8	CALHM2	-0.3	0.078	1
TAC	Naive CD8	CALM1	-0.025	0.5	1
TAC	Naive CD8	CALM2	0.0047	0.91	1
TAC	Naive CD8	CALM3	0.016	0.74	1
TAC	Naive CD8	CALML4	0.012	0.88	1
TAC	Naive CD8	CALR	-0.051	0.42	1
TAC	Naive CD8	CALU	-0.03	0.42	1
TAC	Naive CD8	CAMK1	0.017	0.91	1
TAC	Naive CD8	CAMK1D	-0.023	0.72	1
TAC	Naive CD8	CAMK2D	0.0016	0.98	1
TAC	Naive CD8	CAMK2G	0.0095	0.87	1
TAC	Naive CD8	CAMK4	0.0074	0.85	1
TAC	Naive CD8	CAMKK1	-0.057	0.65	1
TAC	Naive CD8	CAMKK2	-0.0061	0.91	1
TAC	Naive CD8	CAMKMT	0.015	0.8	1
TAC	Naive CD8	CAMLG	-0.027	0.55	1
TAC	Naive CD8	CAMSAP1	-0.034	0.73	1
TAC	Naive CD8	CAMSAP2	-0.32	0.079	1
TAC	Naive CD8	CAMSAP3	-0.29	0.23	1
TAC	Naive CD8	CAMTA1	-0.008	0.89	1
TAC	Naive CD8	CAMTA2	0.078	0.22	1
TAC	Naive CD8	CAND1	0.13	0.00069	0.73
TAC	Naive CD8	CAND2	-0.14	0.49	1
TAC	Naive CD8	CANT1	0.026	0.76	1
TAC	Naive CD8	CANX	0.0011	0.98	1
TAC	Naive CD8	CAP1	-0.0045	0.91	1
TAC	Naive CD8	CAPG	-0.18	0.44	1
TAC	Naive CD8	CAPN1	-0.033	0.48	1
TAC	Naive CD8	CAPN10	-0.018	0.79	1
TAC	Naive CD8	CAPN10-AS1	0.041	0.74	1
TAC	Naive CD8	CAPN12	-0.14	0.45	1
TAC	Naive CD8	CAPN14	0.23	0.49	1
TAC	Naive CD8	CAPN15	-0.065	0.5	1
TAC	Naive CD8	CAPN2	0.00033	1	1
TAC	Naive CD8	CAPN3	0.0078	0.94	1
TAC	Naive CD8	CAPN5	-0.004	0.96	1
TAC	Naive CD8	CAPN7	0.011	0.8	1
TAC	Naive CD8	CAPNS1	-0.029	0.63	1
TAC	Naive CD8	CAPRIN1	0.055	0.37	1
TAC	Naive CD8	CAPRIN2	-0.037	0.55	1
TAC	Naive CD8	CAPS	0.044	0.54	1
TAC	Naive CD8	CAPS2	0.2	0.22	1
TAC	Naive CD8	CAPZA1	0.074	0.22	1
TAC	Naive CD8	CAPZA2	0.012	0.77	1
TAC	Naive CD8	CAPZB	0.012	0.79	1
TAC	Naive CD8	CARD11	-0.076	0.14	1
TAC	Naive CD8	CARD14	0.0012	0.99	1
TAC	Naive CD8	CARD16	-0.002	0.98	1
TAC	Naive CD8	CARD6	0.068	0.68	1
TAC	Naive CD8	CARD8	0.15	0.011	1
TAC	Naive CD8	CARD8-AS1	-0.19	0.057	1
TAC	Naive CD8	CARF	0.011	0.87	1
TAC	Naive CD8	CARHSP1	-0.045	0.45	1
TAC	Naive CD8	CARKD	-0.066	0.13	1
TAC	Naive CD8	CARM1	-0.12	0.095	1
TAC	Naive CD8	CARNMT1	0.027	0.53	1
TAC	Naive CD8	CARNS1	0.073	0.44	1
TAC	Naive CD8	CARS	0.053	0.35	1
TAC	Naive CD8	CARS2	0.028	0.52	1
TAC	Naive CD8	CASC21	0.014	0.95	1
TAC	Naive CD8	CASC3	0.021	0.54	1
TAC	Naive CD8	CASC4	0.011	0.78	1
TAC	Naive CD8	CASD1	0.019	0.68	1
TAC	Naive CD8	CASK	0.047	0.45	1
TAC	Naive CD8	CASP1	0.082	0.38	1
TAC	Naive CD8	CASP10	0.11	0.038	1
TAC	Naive CD8	CASP1P2	0.095	0.83	1
TAC	Naive CD8	CASP2	-0.016	0.74	1
TAC	Naive CD8	CASP3	0.17	0.033	1
TAC	Naive CD8	CASP4	0.01	0.84	1
TAC	Naive CD8	CASP6	-0.055	0.41	1
TAC	Naive CD8	CASP7	0.021	0.74	1
TAC	Naive CD8	CASP8	-0.038	0.61	1
TAC	Naive CD8	CASP8AP2	-0.057	0.2	1
TAC	Naive CD8	CASP9	-0.043	0.58	1
TAC	Naive CD8	CASS4	0.14	0.16	1
TAC	Naive CD8	CAST	0.077	0.44	1
TAC	Naive CD8	CASZ1	-0.1	0.51	1
TAC	Naive CD8	CAT	0.089	0.082	1
TAC	Naive CD8	CATSPER2	-0.089	0.42	1
TAC	Naive CD8	CATSPER2P1	0.054	0.61	1
TAC	Naive CD8	CATSPER3	-0.074	0.65	1
TAC	Naive CD8	CATSPERB	0.092	0.65	1
TAC	Naive CD8	CATSPERG	0.051	0.79	1
TAC	Naive CD8	CBFA2T2	-0.019	0.67	1
TAC	Naive CD8	CBFB	0.076	0.3	1
TAC	Naive CD8	CBL	-0.0075	0.92	1
TAC	Naive CD8	CBLB	-0.066	0.25	1
TAC	Naive CD8	CBLL1	-0.0084	0.88	1
TAC	Naive CD8	CBR1	-0.12	0.074	1
TAC	Naive CD8	CBR3	-0.15	0.46	1
TAC	Naive CD8	CBR3-AS1	-0.097	0.43	1
TAC	Naive CD8	CBR4	0.05	0.42	1
TAC	Naive CD8	CBWD1	0.056	0.4	1
TAC	Naive CD8	CBWD2	0.042	0.41	1
TAC	Naive CD8	CBWD3	0.22	0.041	1
TAC	Naive CD8	CBWD5	0.075	0.36	1
TAC	Naive CD8	CBWD6	0.21	0.1	1
TAC	Naive CD8	CBX1	-0.077	0.27	1
TAC	Naive CD8	CBX2	0.47	0.12	1
TAC	Naive CD8	CBX3	0.012	0.85	1
TAC	Naive CD8	CBX3P2	0.07	0.48	1
TAC	Naive CD8	CBX4	0.034	0.62	1
TAC	Naive CD8	CBX5	0.063	0.26	1
TAC	Naive CD8	CBX6	0.03	0.61	1
TAC	Naive CD8	CBX7	0.065	0.46	1
TAC	Naive CD8	CBX8	-0.058	0.7	1
TAC	Naive CD8	CBY1	0.022	0.69	1
TAC	Naive CD8	CBY3	-0.11	0.51	1
TAC	Naive CD8	CC2D1A	-0.039	0.49	1
TAC	Naive CD8	CC2D1B	-0.039	0.61	1
TAC	Naive CD8	CC2D2A	-0.17	0.44	1
TAC	Naive CD8	CCAR1	0.015	0.59	1
TAC	Naive CD8	CCAR2	0.01	0.82	1
TAC	Naive CD8	CCBL1	-0.11	0.034	1
TAC	Naive CD8	CCBL2	-0.0025	0.97	1
TAC	Naive CD8	CCDC101	-0.069	0.12	1
TAC	Naive CD8	CCDC102A	0.052	0.55	1
TAC	Naive CD8	CCDC102B	0.11	0.36	1
TAC	Naive CD8	CCDC106	-0.16	0.12	1
TAC	Naive CD8	CCDC107	-0.032	0.74	1
TAC	Naive CD8	CCDC109B	0.023	0.61	1
TAC	Naive CD8	CCDC110	0.21	0.56	1
TAC	Naive CD8	CCDC112	-0.058	0.54	1
TAC	Naive CD8	CCDC113	0.025	0.93	1
TAC	Naive CD8	CCDC114	-0.16	0.46	1
TAC	Naive CD8	CCDC115	0.019	0.64	1
TAC	Naive CD8	CCDC117	0.032	0.56	1
TAC	Naive CD8	CCDC12	-0.1	0.02	1
TAC	Naive CD8	CCDC120	-0.18	0.1	1
TAC	Naive CD8	CCDC121	-0.15	0.34	1
TAC	Naive CD8	CCDC122	-0.38	0.16	1
TAC	Naive CD8	CCDC124	-0.14	0.044	1
TAC	Naive CD8	CCDC125	0.039	0.59	1
TAC	Naive CD8	CCDC126	-0.046	0.47	1
TAC	Naive CD8	CCDC127	-0.07	0.2	1
TAC	Naive CD8	CCDC130	0.029	0.53	1
TAC	Naive CD8	CCDC134	0.13	0.19	1
TAC	Naive CD8	CCDC136	-0.24	0.084	1
TAC	Naive CD8	CCDC137	-0.063	0.35	1
TAC	Naive CD8	CCDC138	0.0047	0.95	1
TAC	Naive CD8	CCDC14	0.001	0.99	1
TAC	Naive CD8	CCDC141	-0.14	0.3	1
TAC	Naive CD8	CCDC142	0.014	0.85	1
TAC	Naive CD8	CCDC144A	-1.1	0.068	1
TAC	Naive CD8	CCDC144B	-0.31	0.22	1
TAC	Naive CD8	CCDC146	-0.081	0.51	1
TAC	Naive CD8	CCDC15	0.13	0.23	1
TAC	Naive CD8	CCDC152	0.082	0.39	1
TAC	Naive CD8	CCDC153	0.16	0.49	1
TAC	Naive CD8	CCDC154	-0.046	0.87	1
TAC	Naive CD8	CCDC157	-0.064	0.56	1
TAC	Naive CD8	CCDC159	-0.072	0.21	1
TAC	Naive CD8	CCDC163P	-0.48	0.061	1
TAC	Naive CD8	CCDC167	-0.0026	0.98	1
TAC	Naive CD8	CCDC17	-0.17	0.42	1
TAC	Naive CD8	CCDC171	0.068	0.61	1
TAC	Naive CD8	CCDC174	0.07	0.086	1
TAC	Naive CD8	CCDC176	0.17	0.11	1
TAC	Naive CD8	CCDC18	0.042	0.51	1
TAC	Naive CD8	CCDC183	-0.02	0.88	1
TAC	Naive CD8	CCDC183-AS1	-0.19	0.15	1
TAC	Naive CD8	CCDC186	0.00017	1	1
TAC	Naive CD8	CCDC22	-0.043	0.34	1
TAC	Naive CD8	CCDC25	-0.0061	0.88	1
TAC	Naive CD8	CCDC28A	-0.039	0.36	1
TAC	Naive CD8	CCDC28B	0.011	0.89	1
TAC	Naive CD8	CCDC30	-0.034	0.78	1
TAC	Naive CD8	CCDC34	-0.095	0.41	1
TAC	Naive CD8	CCDC39	-0.1	0.56	1
TAC	Naive CD8	CCDC43	-0.036	0.46	1
TAC	Naive CD8	CCDC47	-0.13	0.28	1
TAC	Naive CD8	CCDC50	-0.3	0.33	1
TAC	Naive CD8	CCDC51	-0.043	0.5	1
TAC	Naive CD8	CCDC53	0.053	0.22	1
TAC	Naive CD8	CCDC57	-0.18	0.032	1
TAC	Naive CD8	CCDC58	0.23	0.32	1
TAC	Naive CD8	CCDC59	-0.044	0.37	1
TAC	Naive CD8	CCDC6	-0.018	0.74	1
TAC	Naive CD8	CCDC61	0.033	0.65	1
TAC	Naive CD8	CCDC62	0.15	0.41	1
TAC	Naive CD8	CCDC64	-0.051	0.58	1
TAC	Naive CD8	CCDC65	0.031	0.65	1
TAC	Naive CD8	CCDC66	0.007	0.89	1
TAC	Naive CD8	CCDC69	-0.049	0.24	1
TAC	Naive CD8	CCDC7	-0.092	0.41	1
TAC	Naive CD8	CCDC71	-0.12	0.54	1
TAC	Naive CD8	CCDC71L	-0.021	0.82	1
TAC	Naive CD8	CCDC73	0.068	0.71	1
TAC	Naive CD8	CCDC77	-0.042	0.54	1
TAC	Naive CD8	CCDC78	0.023	0.87	1
TAC	Naive CD8	CCDC81	0.15	0.64	1
TAC	Naive CD8	CCDC82	0.051	0.33	1
TAC	Naive CD8	CCDC84	0.093	0.12	1
TAC	Naive CD8	CCDC85B	-0.05	0.61	1
TAC	Naive CD8	CCDC85C	-0.085	0.5	1
TAC	Naive CD8	CCDC86	-0.051	0.41	1
TAC	Naive CD8	CCDC88A	-0.027	0.78	1
TAC	Naive CD8	CCDC88B	-0.014	0.85	1
TAC	Naive CD8	CCDC88C	-0.059	0.34	1
TAC	Naive CD8	CCDC9	-0.04	0.57	1
TAC	Naive CD8	CCDC90B	0.05	0.22	1
TAC	Naive CD8	CCDC91	-0.0077	0.83	1
TAC	Naive CD8	CCDC92	-0.12	0.023	1
TAC	Naive CD8	CCDC93	-0.001	0.99	1
TAC	Naive CD8	CCDC94	-0.09	0.074	1
TAC	Naive CD8	CCDC96	-0.15	0.31	1
TAC	Naive CD8	CCDC97	0.0081	0.87	1
TAC	Naive CD8	CCHCR1	-0.1	0.14	1
TAC	Naive CD8	CCL28	0.038	0.5	1
TAC	Naive CD8	CCL5	-1.5	0.00029	0.62
TAC	Naive CD8	CCM2	-0.06	0.24	1
TAC	Naive CD8	CCNA2	0.034	0.9	1
TAC	Naive CD8	CCNB1	-0.11	0.37	1
TAC	Naive CD8	CCNB1IP1	-0.034	0.64	1
TAC	Naive CD8	CCNB2	0.61	0.098	1
TAC	Naive CD8	CCNB3	-0.72	0.04	1
TAC	Naive CD8	CCNC	0.042	0.36	1
TAC	Naive CD8	CCND2	0.092	0.25	1
TAC	Naive CD8	CCND3	-0.018	0.76	1
TAC	Naive CD8	CCNDBP1	-0.021	0.6	1
TAC	Naive CD8	CCNE1	0.19	0.049	1
TAC	Naive CD8	CCNE2	0.27	0.14	1
TAC	Naive CD8	CCNF	-0.033	0.76	1
TAC	Naive CD8	CCNG1	-0.024	0.59	1
TAC	Naive CD8	CCNG2	-0.086	0.35	1
TAC	Naive CD8	CCNH	-0.0094	0.87	1
TAC	Naive CD8	CCNI	-0.026	0.49	1
TAC	Naive CD8	CCNI2	-0.078	0.52	1
TAC	Naive CD8	CCNJ	-0.0089	0.93	1
TAC	Naive CD8	CCNK	-0.052	0.56	1
TAC	Naive CD8	CCNL1	0.066	0.03	1
TAC	Naive CD8	CCNL2	0.063	0.15	1
TAC	Naive CD8	CCNT1	-0.085	0.22	1
TAC	Naive CD8	CCNT2	0.069	0.081	1
TAC	Naive CD8	CCNT2-AS1	-0.21	0.18	1
TAC	Naive CD8	CCNY	-0.028	0.48	1
TAC	Naive CD8	CCNYL1	0.11	0.33	1
TAC	Naive CD8	CCP110	-0.01	0.84	1
TAC	Naive CD8	CCPG1	-0.16	0.19	1
TAC	Naive CD8	CCR10	-0.33	0.13	1
TAC	Naive CD8	CCR2	-1.2	0.041	1
TAC	Naive CD8	CCR7	0.0014	0.98	1
TAC	Naive CD8	CCRL2	-0.038	0.82	1
TAC	Naive CD8	CCS	-0.067	0.24	1
TAC	Naive CD8	CCSAP	0.13	0.23	1
TAC	Naive CD8	CCSER2	-0.057	0.25	1
TAC	Naive CD8	CCT2	0.015	0.66	1
TAC	Naive CD8	CCT3	-0.023	0.48	1
TAC	Naive CD8	CCT4	0.008	0.81	1
TAC	Naive CD8	CCT5	0.01	0.79	1
TAC	Naive CD8	CCT6A	0.0068	0.84	1
TAC	Naive CD8	CCT6B	0.12	0.49	1
TAC	Naive CD8	CCT6P1	0.14	0.017	1
TAC	Naive CD8	CCT6P3	0.18	0.027	1
TAC	Naive CD8	CCT7	-0.01	0.77	1
TAC	Naive CD8	CCT8	0.017	0.69	1
TAC	Naive CD8	CCZ1	0.22	0.028	1
TAC	Naive CD8	CCZ1B	-0.032	0.77	1
TAC	Naive CD8	CD101	0.0063	0.97	1
TAC	Naive CD8	CD14	-0.12	0.5	1
TAC	Naive CD8	CD151	-0.17	0.18	1
TAC	Naive CD8	CD160	-0.6	0.1	1
TAC	Naive CD8	CD164	0.0026	0.96	1
TAC	Naive CD8	CD2	-0.09	0.059	1
TAC	Naive CD8	CD200	-0.22	0.28	1
TAC	Naive CD8	CD200R1	-0.094	0.18	1
TAC	Naive CD8	CD226	-0.047	0.67	1
TAC	Naive CD8	CD244	0.078	0.64	1
TAC	Naive CD8	CD247	0.0015	0.97	1
TAC	Naive CD8	CD248	0.018	0.85	1
TAC	Naive CD8	CD27	-0.034	0.52	1
TAC	Naive CD8	CD27-AS1	0.2	0.13	1
TAC	Naive CD8	CD274	0.046	0.68	1
TAC	Naive CD8	CD28	-0.049	0.44	1
TAC	Naive CD8	CD2AP	0.086	0.2	1
TAC	Naive CD8	CD2BP2	-0.014	0.65	1
TAC	Naive CD8	CD300A	0.098	0.8	1
TAC	Naive CD8	CD320	-0.11	0.11	1
TAC	Naive CD8	CD37	-0.037	0.46	1
TAC	Naive CD8	CD38	0.12	0.58	1
TAC	Naive CD8	CD3D	-0.052	0.19	1
TAC	Naive CD8	CD3E	-0.0073	0.83	1
TAC	Naive CD8	CD3EAP	0.36	0.028	1
TAC	Naive CD8	CD3G	-0.088	0.08	1
TAC	Naive CD8	CD4	-0.18	0.68	1
TAC	Naive CD8	CD40	-0.16	0.32	1
TAC	Naive CD8	CD44	-0.012	0.76	1
TAC	Naive CD8	CD46	0.034	0.23	1
TAC	Naive CD8	CD47	0.14	0.011	1
TAC	Naive CD8	CD48	-0.022	0.66	1
TAC	Naive CD8	CD5	-0.047	0.28	1
TAC	Naive CD8	CD52	0.011	0.86	1
TAC	Naive CD8	CD53	0.013	0.81	1
TAC	Naive CD8	CD55	0.09	0.27	1
TAC	Naive CD8	CD58	-0.49	0.0055	1
TAC	Naive CD8	CD59	-0.08	0.3	1
TAC	Naive CD8	CD6	-0.039	0.4	1
TAC	Naive CD8	CD63	-0.11	0.1	1
TAC	Naive CD8	CD68	-0.6	0.052	1
TAC	Naive CD8	CD69	0.13	0.52	1
TAC	Naive CD8	CD7	-0.18	0.034	1
TAC	Naive CD8	CD72	-0.011	0.93	1
TAC	Naive CD8	CD74	-0.08	0.42	1
TAC	Naive CD8	CD79A	0.054	0.6	1
TAC	Naive CD8	CD79B	-0.15	0.081	1
TAC	Naive CD8	CD81	-0.027	0.75	1
TAC	Naive CD8	CD82	-0.12	0.3	1
TAC	Naive CD8	CD83	0.077	0.45	1
TAC	Naive CD8	CD84	-0.059	0.53	1
TAC	Naive CD8	CD8A	-0.075	0.072	1
TAC	Naive CD8	CD8B	-0.085	0.16	1
TAC	Naive CD8	CD9	-0.014	0.94	1
TAC	Naive CD8	CD96	0.011	0.76	1
TAC	Naive CD8	CD99L2	0.015	0.84	1
TAC	Naive CD8	CDADC1	-0.014	0.82	1
TAC	Naive CD8	CDAN1	0.04	0.41	1
TAC	Naive CD8	CDC123	0.0081	0.83	1
TAC	Naive CD8	CDC14A	0.095	0.11	1
TAC	Naive CD8	CDC14B	0.027	0.88	1
TAC	Naive CD8	CDC16	-0.00027	1	1
TAC	Naive CD8	CDC23	0.03	0.47	1
TAC	Naive CD8	CDC25B	-0.0022	0.96	1
TAC	Naive CD8	CDC26	-0.048	0.27	1
TAC	Naive CD8	CDC27	0.022	0.55	1
TAC	Naive CD8	CDC34	-0.13	0.039	1
TAC	Naive CD8	CDC37	-0.016	0.69	1
TAC	Naive CD8	CDC37L1	0.13	0.08	1
TAC	Naive CD8	CDC37L1-AS1	0.095	0.46	1
TAC	Naive CD8	CDC40	0.014	0.68	1
TAC	Naive CD8	CDC42	-0.059	0.53	1
TAC	Naive CD8	CDC42BPA	0.27	0.44	1
TAC	Naive CD8	CDC42BPB	-0.043	0.76	1
TAC	Naive CD8	CDC42BPG	-0.052	0.72	1
TAC	Naive CD8	CDC42EP3	-0.02	0.73	1
TAC	Naive CD8	CDC42SE1	0.057	0.36	1
TAC	Naive CD8	CDC42SE2	-0.24	0.088	1
TAC	Naive CD8	CDC45	-0.053	0.88	1
TAC	Naive CD8	CDC5L	0.048	0.12	1
TAC	Naive CD8	CDC7	0.02	0.78	1
TAC	Naive CD8	CDC73	0.011	0.76	1
TAC	Naive CD8	CDCA3	0.031	0.84	1
TAC	Naive CD8	CDCA4	-0.087	0.24	1
TAC	Naive CD8	CDCA5	-0.26	0.42	1
TAC	Naive CD8	CDCA7	0.57	0.09	1
TAC	Naive CD8	CDCA7L	-0.051	0.71	1
TAC	Naive CD8	CDCA8	-0.17	0.32	1
TAC	Naive CD8	CDH1	0.036	0.96	1
TAC	Naive CD8	CDH23	0.088	0.52	1
TAC	Naive CD8	CDH24	-0.31	0.05	1
TAC	Naive CD8	CDH26	-0.11	0.62	1
TAC	Naive CD8	CDHR2	-0.1	0.54	1
TAC	Naive CD8	CDHR3	-0.41	0.27	1
TAC	Naive CD8	CDIP1	-0.038	0.54	1
TAC	Naive CD8	CDIPT	-0.066	0.09	1
TAC	Naive CD8	CDK10	-0.086	0.19	1
TAC	Naive CD8	CDK11A	0.054	0.36	1
TAC	Naive CD8	CDK11B	0.0056	0.92	1
TAC	Naive CD8	CDK12	-0.08	0.24	1
TAC	Naive CD8	CDK13	-0.013	0.7	1
TAC	Naive CD8	CDK16	-0.018	0.71	1
TAC	Naive CD8	CDK17	0.03	0.37	1
TAC	Naive CD8	CDK18	0.0069	0.96	1
TAC	Naive CD8	CDK19	-0.11	0.34	1
TAC	Naive CD8	CDK2	-0.064	0.23	1
TAC	Naive CD8	CDK20	-0.029	0.68	1
TAC	Naive CD8	CDK2AP1	-0.063	0.51	1
TAC	Naive CD8	CDK2AP2	-0.088	0.16	1
TAC	Naive CD8	CDK4	-0.056	0.15	1
TAC	Naive CD8	CDK5	-0.039	0.6	1
TAC	Naive CD8	CDK5R1	0.19	0.24	1
TAC	Naive CD8	CDK5RAP1	0.044	0.16	1
TAC	Naive CD8	CDK5RAP2	0.022	0.66	1
TAC	Naive CD8	CDK5RAP3	-0.0043	0.9	1
TAC	Naive CD8	CDK6	0.21	0.093	1
TAC	Naive CD8	CDK7	-0.032	0.53	1
TAC	Naive CD8	CDK8	0.041	0.57	1
TAC	Naive CD8	CDK9	-0.042	0.21	1
TAC	Naive CD8	CDKAL1	-0.047	0.67	1
TAC	Naive CD8	CDKL1	-0.15	0.072	1
TAC	Naive CD8	CDKL2	0.42	0.16	1
TAC	Naive CD8	CDKL3	0.081	0.43	1
TAC	Naive CD8	CDKL5	-0.06	0.69	1
TAC	Naive CD8	CDKN1B	-0.18	0.068	1
TAC	Naive CD8	CDKN2AIP	0.0057	0.89	1
TAC	Naive CD8	CDKN2AIPNL	-0.028	0.55	1
TAC	Naive CD8	CDKN2B	0.61	0.41	1
TAC	Naive CD8	CDKN2C	0.094	0.55	1
TAC	Naive CD8	CDKN2D	-0.12	0.055	1
TAC	Naive CD8	CDKN3	0.21	0.24	1
TAC	Naive CD8	CDNF	-0.16	0.28	1
TAC	Naive CD8	CDON	0.018	0.95	1
TAC	Naive CD8	CDPF1	-0.016	0.76	1
TAC	Naive CD8	CDR2	-0.065	0.25	1
TAC	Naive CD8	CDRT15P1	-0.047	0.87	1
TAC	Naive CD8	CDS2	-0.047	0.28	1
TAC	Naive CD8	CDT1	0.4	0.076	1
TAC	Naive CD8	CDV3	0.044	0.35	1
TAC	Naive CD8	CDYL	0.011	0.85	1
TAC	Naive CD8	CDYL2	-0.19	0.35	1
TAC	Naive CD8	CEACAM1	0.62	0.085	1
TAC	Naive CD8	CEACAM21	0.078	0.22	1
TAC	Naive CD8	CEBPB	0.026	0.76	1
TAC	Naive CD8	CEBPB-AS1	0.13	0.57	1
TAC	Naive CD8	CEBPE	-0.19	0.2	1
TAC	Naive CD8	CEBPG	-0.02	0.69	1
TAC	Naive CD8	CEBPZ	0.041	0.39	1
TAC	Naive CD8	CEBPZOS	0.037	0.43	1
TAC	Naive CD8	CECR1	0.019	0.67	1
TAC	Naive CD8	CECR5	-0.051	0.22	1
TAC	Naive CD8	CECR5-AS1	-0.29	0.2	1
TAC	Naive CD8	CECR7	-0.053	0.84	1
TAC	Naive CD8	CELA1	0.25	0.17	1
TAC	Naive CD8	CELF1	0.044	0.16	1
TAC	Naive CD8	CELF2	0.084	0.23	1
TAC	Naive CD8	CELF2-AS1	-0.041	0.82	1
TAC	Naive CD8	CELF6	-0.1	0.57	1
TAC	Naive CD8	CELSR1	-0.087	0.74	1
TAC	Naive CD8	CELSR2	0.0083	0.96	1
TAC	Naive CD8	CELSR3	-0.47	0.018	1
TAC	Naive CD8	CEMIP	0.038	0.85	1
TAC	Naive CD8	CEMP1	0.036	0.72	1
TAC	Naive CD8	CENPB	-0.41	0.048	1
TAC	Naive CD8	CENPBD1	-0.05	0.47	1
TAC	Naive CD8	CENPBD1P1	0.024	0.71	1
TAC	Naive CD8	CENPC	0.03	0.37	1
TAC	Naive CD8	CENPE	0.38	0.19	1
TAC	Naive CD8	CENPF	-0.19	0.32	1
TAC	Naive CD8	CENPH	0.12	0.15	1
TAC	Naive CD8	CENPJ	-0.017	0.82	1
TAC	Naive CD8	CENPK	0.026	0.89	1
TAC	Naive CD8	CENPL	-0.042	0.54	1
TAC	Naive CD8	CENPM	-0.47	0.042	1
TAC	Naive CD8	CENPN	-0.014	0.9	1
TAC	Naive CD8	CENPO	-0.19	0.14	1
TAC	Naive CD8	CENPP	0.033	0.8	1
TAC	Naive CD8	CENPQ	-0.0095	0.91	1
TAC	Naive CD8	CENPT	-0.024	0.59	1
TAC	Naive CD8	CENPU	-0.086	0.66	1
TAC	Naive CD8	CENPV	-0.032	0.61	1
TAC	Naive CD8	CENPW	-0.12	0.53	1
TAC	Naive CD8	CEP104	0.04	0.28	1
TAC	Naive CD8	CEP112	-0.22	0.38	1
TAC	Naive CD8	CEP120	-0.0043	0.9	1
TAC	Naive CD8	CEP126	-0.0057	0.97	1
TAC	Naive CD8	CEP128	0.026	0.83	1
TAC	Naive CD8	CEP131	-0.11	0.23	1
TAC	Naive CD8	CEP135	-0.01	0.85	1
TAC	Naive CD8	CEP152	-0.03	0.67	1
TAC	Naive CD8	CEP162	0.049	0.38	1
TAC	Naive CD8	CEP164	0.0029	0.96	1
TAC	Naive CD8	CEP170	-0.017	0.77	1
TAC	Naive CD8	CEP19	0.1	0.093	1
TAC	Naive CD8	CEP192	0.045	0.5	1
TAC	Naive CD8	CEP250	-0.035	0.43	1
TAC	Naive CD8	CEP290	0.046	0.42	1
TAC	Naive CD8	CEP295	0.041	0.33	1
TAC	Naive CD8	CEP350	0.016	0.69	1
TAC	Naive CD8	CEP41	0.12	0.25	1
TAC	Naive CD8	CEP44	0.12	0.076	1
TAC	Naive CD8	CEP57	0.051	0.13	1
TAC	Naive CD8	CEP57L1	0.062	0.51	1
TAC	Naive CD8	CEP63	0.12	0.0064	1
TAC	Naive CD8	CEP68	0.031	0.5	1
TAC	Naive CD8	CEP70	0.026	0.75	1
TAC	Naive CD8	CEP72	-0.098	0.15	1
TAC	Naive CD8	CEP76	0.041	0.46	1
TAC	Naive CD8	CEP78	0.063	0.2	1
TAC	Naive CD8	CEP83	-0.019	0.73	1
TAC	Naive CD8	CEP85	0.087	0.054	1
TAC	Naive CD8	CEP85L	-0.079	0.078	1
TAC	Naive CD8	CEP89	-0.056	0.4	1
TAC	Naive CD8	CEP95	0.047	0.29	1
TAC	Naive CD8	CEP97	0.007	0.92	1
TAC	Naive CD8	CEPT1	0.038	0.37	1
TAC	Naive CD8	CERK	-0.0065	0.9	1
TAC	Naive CD8	CERKL	-0.15	0.18	1
TAC	Naive CD8	CERS2	-0.022	0.58	1
TAC	Naive CD8	CERS3	0.31	0.34	1
TAC	Naive CD8	CERS4	-0.12	0.15	1
TAC	Naive CD8	CERS5	0.027	0.43	1
TAC	Naive CD8	CERS6	0.056	0.5	1
TAC	Naive CD8	CES2	-0.024	0.54	1
TAC	Naive CD8	CES4A	0.084	0.47	1
TAC	Naive CD8	CETN2	0.061	0.31	1
TAC	Naive CD8	CETN3	0.025	0.63	1
TAC	Naive CD8	CETN4P	-0.32	0.17	1
TAC	Naive CD8	CETP	-0.001	1	1
TAC	Naive CD8	CFAP20	0.008	0.85	1
TAC	Naive CD8	CFAP36	0.014	0.8	1
TAC	Naive CD8	CFAP44	0.056	0.59	1
TAC	Naive CD8	CFAP70	0.03	0.69	1
TAC	Naive CD8	CFAP97	0.074	0.14	1
TAC	Naive CD8	CFD	0.025	0.88	1
TAC	Naive CD8	CFDP1	0.022	0.75	1
TAC	Naive CD8	CFL1	-0.042	0.4	1
TAC	Naive CD8	CFL1P1	-0.099	0.43	1
TAC	Naive CD8	CFL2	0.038	0.64	1
TAC	Naive CD8	CFLAR	-0.04	0.45	1
TAC	Naive CD8	CFP	0.021	0.87	1
TAC	Naive CD8	CGGBP1	0.017	0.64	1
TAC	Naive CD8	CGN	-0.12	0.51	1
TAC	Naive CD8	CGRRF1	0.026	0.61	1
TAC	Naive CD8	CH17-340M24.3	-0.097	0.42	1
TAC	Naive CD8	CHAC2	0.14	0.11	1
TAC	Naive CD8	CHAF1A	0.055	0.44	1
TAC	Naive CD8	CHAF1B	0.033	0.75	1
TAC	Naive CD8	CHAMP1	0.071	0.31	1
TAC	Naive CD8	CHCHD1	0.021	0.71	1
TAC	Naive CD8	CHCHD10	-0.12	0.31	1
TAC	Naive CD8	CHCHD2	-0.047	0.31	1
TAC	Naive CD8	CHCHD3	-0.038	0.39	1
TAC	Naive CD8	CHCHD4	0.11	0.074	1
TAC	Naive CD8	CHCHD5	-0.036	0.67	1
TAC	Naive CD8	CHCHD6	-0.067	0.4	1
TAC	Naive CD8	CHCHD7	-0.0083	0.79	1
TAC	Naive CD8	CHD1	0.079	0.05	1
TAC	Naive CD8	CHD1L	0.042	0.41	1
TAC	Naive CD8	CHD2	0.052	0.094	1
TAC	Naive CD8	CHD3	-0.13	0.093	1
TAC	Naive CD8	CHD4	0.0086	0.89	1
TAC	Naive CD8	CHD6	-0.004	0.93	1
TAC	Naive CD8	CHD7	-0.0088	0.86	1
TAC	Naive CD8	CHD8	-0.095	0.17	1
TAC	Naive CD8	CHD9	0.011	0.86	1
TAC	Naive CD8	CHEK1	0.097	0.37	1
TAC	Naive CD8	CHEK2	0.061	0.43	1
TAC	Naive CD8	CHERP	0.023	0.7	1
TAC	Naive CD8	CHFR	-0.036	0.41	1
TAC	Naive CD8	CHI3L2	0.057	0.81	1
TAC	Naive CD8	CHIC1	0.079	0.28	1
TAC	Naive CD8	CHIC2	-0.037	0.38	1
TAC	Naive CD8	CHID1	-0.096	0.044	1
TAC	Naive CD8	CHKA	-0.093	0.2	1
TAC	Naive CD8	CHKB-AS1	0.089	0.29	1
TAC	Naive CD8	CHM	0.015	0.82	1
TAC	Naive CD8	CHML	0.098	0.25	1
TAC	Naive CD8	CHMP1A	-0.061	0.24	1
TAC	Naive CD8	CHMP1B	-0.048	0.3	1
TAC	Naive CD8	CHMP2A	-0.036	0.43	1
TAC	Naive CD8	CHMP2B	0.016	0.75	1
TAC	Naive CD8	CHMP4A	-0.0014	0.98	1
TAC	Naive CD8	CHMP4B	-0.074	0.49	1
TAC	Naive CD8	CHMP5	0.1	0.21	1
TAC	Naive CD8	CHMP6	0.011	0.85	1
TAC	Naive CD8	CHMP7	0.038	0.46	1
TAC	Naive CD8	CHN1	0.62	0.068	1
TAC	Naive CD8	CHN2	-0.72	0.042	1
TAC	Naive CD8	CHODL	-0.37	0.22	1
TAC	Naive CD8	CHORDC1	0.054	0.29	1
TAC	Naive CD8	CHP1	-0.1	0.1	1
TAC	Naive CD8	CHPF	-0.012	0.92	1
TAC	Naive CD8	CHPF2	-0.048	0.37	1
TAC	Naive CD8	CHPT1	-0.034	0.87	1
TAC	Naive CD8	CHRAC1	-0.029	0.54	1
TAC	Naive CD8	CHRM3-AS2	-0.0062	0.97	1
TAC	Naive CD8	CHRNB1	0.065	0.29	1
TAC	Naive CD8	CHST10	0.1	0.23	1
TAC	Naive CD8	CHST11	-0.035	0.74	1
TAC	Naive CD8	CHST12	-0.11	0.24	1
TAC	Naive CD8	CHST14	-0.16	0.27	1
TAC	Naive CD8	CHST2	0.24	0.24	1
TAC	Naive CD8	CHST7	-0.18	0.46	1
TAC	Naive CD8	CHSY1	-0.097	0.42	1
TAC	Naive CD8	CHTF18	0.045	0.64	1
TAC	Naive CD8	CHTF8	-0.06	0.18	1
TAC	Naive CD8	CHTOP	-0.015	0.59	1
TAC	Naive CD8	CHUK	0.074	0.087	1
TAC	Naive CD8	CHURC1	0.056	0.37	1
TAC	Naive CD8	CIAO1	0.022	0.3	1
TAC	Naive CD8	CIAPIN1	0.057	0.61	1
TAC	Naive CD8	CIART	-0.26	0.33	1
TAC	Naive CD8	CIB1	-0.11	0.041	1
TAC	Naive CD8	CIB2	-0.13	0.53	1
TAC	Naive CD8	CIC	-0.13	0.28	1
TAC	Naive CD8	CIDECP	-0.079	0.21	1
TAC	Naive CD8	CINP	0.015	0.77	1
TAC	Naive CD8	CIPC	-0.034	0.64	1
TAC	Naive CD8	CIR1	-0.039	0.4	1
TAC	Naive CD8	CIRBP	0.031	0.45	1
TAC	Naive CD8	CIRBP-AS1	0.0097	0.92	1
TAC	Naive CD8	CIRH1A	0.034	0.44	1
TAC	Naive CD8	CISD1	0.085	0.17	1
TAC	Naive CD8	CISD2	0.12	0.076	1
TAC	Naive CD8	CISD3	-0.02	0.77	1
TAC	Naive CD8	CISH	0.13	0.33	1
TAC	Naive CD8	CIT	-0.13	0.66	1
TAC	Naive CD8	CITED2	-0.19	0.072	1
TAC	Naive CD8	CITED4	0.037	0.77	1
TAC	Naive CD8	CIZ1	-0.046	0.26	1
TAC	Naive CD8	CKAP2	0.059	0.43	1
TAC	Naive CD8	CKAP4	-0.15	0.14	1
TAC	Naive CD8	CKAP5	0.025	0.61	1
TAC	Naive CD8	CKLF	0.05	0.72	1
TAC	Naive CD8	CKMT2	0.11	0.61	1
TAC	Naive CD8	CKMT2-AS1	-0.092	0.11	1
TAC	Naive CD8	CKS1B	0.015	0.8	1
TAC	Naive CD8	CKS2	-0.14	0.3	1
TAC	Naive CD8	CLASP1	0.016	0.85	1
TAC	Naive CD8	CLASP2	0.054	0.32	1
TAC	Naive CD8	CLASRP	-0.012	0.82	1
TAC	Naive CD8	CLCC1	0.051	0.3	1
TAC	Naive CD8	CLCN2	-0.049	0.77	1
TAC	Naive CD8	CLCN3	0.031	0.56	1
TAC	Naive CD8	CLCN5	0.24	0.15	1
TAC	Naive CD8	CLCN6	-0.059	0.39	1
TAC	Naive CD8	CLCN7	-0.029	0.54	1
TAC	Naive CD8	CLDN12	-0.14	0.49	1
TAC	Naive CD8	CLDN15	-0.18	0.082	1
TAC	Naive CD8	CLDN5	0.3	0.53	1
TAC	Naive CD8	CLDN7	-0.0058	0.96	1
TAC	Naive CD8	CLDND1	-0.099	0.33	1
TAC	Naive CD8	CLEC11A	-0.037	0.76	1
TAC	Naive CD8	CLEC16A	-0.0083	0.88	1
TAC	Naive CD8	CLEC2B	-0.094	0.037	1
TAC	Naive CD8	CLEC2D	0.018	0.69	1
TAC	Naive CD8	CLEC4A	-0.13	0.44	1
TAC	Naive CD8	CLHC1	-0.028	0.85	1
TAC	Naive CD8	CLIC1	-0.039	0.74	1
TAC	Naive CD8	CLIC3	-0.26	0.14	1
TAC	Naive CD8	CLIC5	-0.44	0.086	1
TAC	Naive CD8	CLIC6	0.3	0.32	1
TAC	Naive CD8	CLINT1	0.04	0.22	1
TAC	Naive CD8	CLIP1	-0.032	0.53	1
TAC	Naive CD8	CLIP2	0.19	0.41	1
TAC	Naive CD8	CLIP3	-0.32	0.037	1
TAC	Naive CD8	CLIP4	-0.032	0.47	1
TAC	Naive CD8	CLK1	0.19	0.023	1
TAC	Naive CD8	CLK2	0.035	0.38	1
TAC	Naive CD8	CLK3	-0.016	0.58	1
TAC	Naive CD8	CLK4	0.13	0.043	1
TAC	Naive CD8	CLMP	0.026	0.86	1
TAC	Naive CD8	CLN3	-0.054	0.19	1
TAC	Naive CD8	CLN5	0.084	0.083	1
TAC	Naive CD8	CLN6	-0.12	0.35	1
TAC	Naive CD8	CLN8	0.011	0.87	1
TAC	Naive CD8	CLNS1A	-0.041	0.28	1
TAC	Naive CD8	CLOCK	-0.025	0.7	1
TAC	Naive CD8	CLP1	-0.042	0.53	1
TAC	Naive CD8	CLPB	-0.0013	0.99	1
TAC	Naive CD8	CLPP	-0.0098	0.88	1
TAC	Naive CD8	CLPTM1	0.0074	0.88	1
TAC	Naive CD8	CLPTM1L	-0.061	0.1	1
TAC	Naive CD8	CLPX	0.017	0.65	1
TAC	Naive CD8	CLSTN1	-0.036	0.55	1
TAC	Naive CD8	CLSTN3	-0.088	0.59	1
TAC	Naive CD8	CLTA	-0.036	0.42	1
TAC	Naive CD8	CLTB	-0.075	0.18	1
TAC	Naive CD8	CLTC	0.061	0.24	1
TAC	Naive CD8	CLTCL1	0.026	0.94	1
TAC	Naive CD8	CLU	-0.38	0.17	1
TAC	Naive CD8	CLUAP1	0.1	0.015	1
TAC	Naive CD8	CLUH	0.058	0.47	1
TAC	Naive CD8	CLUHP3	0.031	0.76	1
TAC	Naive CD8	CLYBL	0.13	0.14	1
TAC	Naive CD8	CMAHP	0.11	0.15	1
TAC	Naive CD8	CMAS	-0.035	0.46	1
TAC	Naive CD8	CMC1	-0.13	0.13	1
TAC	Naive CD8	CMC2	-0.011	0.88	1
TAC	Naive CD8	CMC4	-0.015	0.85	1
TAC	Naive CD8	CMIP	-0.47	0.0036	1
TAC	Naive CD8	CMPK1	-0.0082	0.82	1
TAC	Naive CD8	CMPK2	0.092	0.69	1
TAC	Naive CD8	CMSS1	0.087	0.21	1
TAC	Naive CD8	CMTM3	-0.0021	0.97	1
TAC	Naive CD8	CMTM4	0.71	0.033	1
TAC	Naive CD8	CMTM6	0.03	0.52	1
TAC	Naive CD8	CMTM7	-0.18	0.032	1
TAC	Naive CD8	CMTM8	0.0051	0.99	1
TAC	Naive CD8	CMTR1	0.11	0.14	1
TAC	Naive CD8	CMTR2	0.054	0.21	1
TAC	Naive CD8	CMYA5	-0.22	0.54	1
TAC	Naive CD8	CNBP	-0.011	0.73	1
TAC	Naive CD8	CNDP2	-0.011	0.77	1
TAC	Naive CD8	CNEP1R1	0.061	0.25	1
TAC	Naive CD8	CNIH1	-0.015	0.74	1
TAC	Naive CD8	CNIH4	0.051	0.33	1
TAC	Naive CD8	CNKSR1	0.3	0.037	1
TAC	Naive CD8	CNKSR2	0.026	0.76	1
TAC	Naive CD8	CNN2	-0.043	0.41	1
TAC	Naive CD8	CNN3	-0.24	0.21	1
TAC	Naive CD8	CNNM1	0.37	0.21	1
TAC	Naive CD8	CNNM2	-0.16	0.052	1
TAC	Naive CD8	CNNM3	-0.089	0.069	1
TAC	Naive CD8	CNNM4	-0.06	0.43	1
TAC	Naive CD8	CNOT1	0.051	0.46	1
TAC	Naive CD8	CNOT10	0.039	0.28	1
TAC	Naive CD8	CNOT11	0.022	0.46	1
TAC	Naive CD8	CNOT2	-0.0094	0.76	1
TAC	Naive CD8	CNOT3	0.052	0.39	1
TAC	Naive CD8	CNOT4	0.04	0.26	1
TAC	Naive CD8	CNOT6	-0.029	0.66	1
TAC	Naive CD8	CNOT6L	0.011	0.84	1
TAC	Naive CD8	CNOT7	0.015	0.61	1
TAC	Naive CD8	CNOT8	0.002	0.94	1
TAC	Naive CD8	CNP	-0.045	0.5	1
TAC	Naive CD8	CNPPD1	-0.017	0.64	1
TAC	Naive CD8	CNPY2	-0.07	0.049	1
TAC	Naive CD8	CNPY3	-0.14	0.00021	0.62
TAC	Naive CD8	CNPY4	-0.023	0.74	1
TAC	Naive CD8	CNR2	0.016	0.96	1
TAC	Naive CD8	CNST	0.051	0.19	1
TAC	Naive CD8	CNTD1	0.11	0.49	1
TAC	Naive CD8	CNTNAP1	0.071	0.67	1
TAC	Naive CD8	CNTRL	0.031	0.42	1
TAC	Naive CD8	CNTROB	-0.055	0.33	1
TAC	Naive CD8	COA1	-0.057	0.3	1
TAC	Naive CD8	COA3	-0.048	0.3	1
TAC	Naive CD8	COA4	-0.019	0.67	1
TAC	Naive CD8	COA5	0.032	0.36	1
TAC	Naive CD8	COA6	-0.02	0.78	1
TAC	Naive CD8	COA7	0.0086	0.92	1
TAC	Naive CD8	COASY	-0.014	0.68	1
TAC	Naive CD8	COG1	-0.0051	0.91	1
TAC	Naive CD8	COG2	0.053	0.078	1
TAC	Naive CD8	COG3	0.091	0.0091	1
TAC	Naive CD8	COG4	0.022	0.53	1
TAC	Naive CD8	COG5	-0.0014	0.98	1
TAC	Naive CD8	COG6	-0.0068	0.9	1
TAC	Naive CD8	COG7	-0.12	0.0069	1
TAC	Naive CD8	COG8	-0.012	0.78	1
TAC	Naive CD8	COIL	0.052	0.32	1
TAC	Naive CD8	COL11A2	-0.3	0.28	1
TAC	Naive CD8	COL18A1	-0.073	0.75	1
TAC	Naive CD8	COL23A1	0.31	0.25	1
TAC	Naive CD8	COL4A3	-0.19	0.36	1
TAC	Naive CD8	COL4A3BP	0.065	0.16	1
TAC	Naive CD8	COL5A2	0.061	0.75	1
TAC	Naive CD8	COL6A1	-0.069	0.73	1
TAC	Naive CD8	COL6A2	-0.34	0.029	1
TAC	Naive CD8	COL6A3	-0.045	0.84	1
TAC	Naive CD8	COL6A4P2	-0.53	0.13	1
TAC	Naive CD8	COL9A2	-0.094	0.55	1
TAC	Naive CD8	COLGALT1	-0.025	0.67	1
TAC	Naive CD8	COLQ	0.053	0.66	1
TAC	Naive CD8	COMMD1	-0.03	0.51	1
TAC	Naive CD8	COMMD10	0.024	0.57	1
TAC	Naive CD8	COMMD2	0.03	0.42	1
TAC	Naive CD8	COMMD3	0.0073	0.9	1
TAC	Naive CD8	COMMD4	-0.073	0.27	1
TAC	Naive CD8	COMMD5	-0.11	0.03	1
TAC	Naive CD8	COMMD6	0.0051	0.93	1
TAC	Naive CD8	COMMD7	0.03	0.45	1
TAC	Naive CD8	COMMD8	0.015	0.78	1
TAC	Naive CD8	COMMD9	-0.063	0.11	1
TAC	Naive CD8	COMT	-0.12	0.016	1
TAC	Naive CD8	COMTD1	0.0046	0.97	1
TAC	Naive CD8	COPA	0.0086	0.79	1
TAC	Naive CD8	COPB1	0.0074	0.85	1
TAC	Naive CD8	COPB2	0.0086	0.82	1
TAC	Naive CD8	COPE	-0.03	0.59	1
TAC	Naive CD8	COPG1	-0.019	0.59	1
TAC	Naive CD8	COPG2	0.071	0.67	1
TAC	Naive CD8	COPG2IT1	-0.21	0.42	1
TAC	Naive CD8	COPRS	-0.068	0.56	1
TAC	Naive CD8	COPS2	0.056	0.26	1
TAC	Naive CD8	COPS3	-0.0054	0.87	1
TAC	Naive CD8	COPS4	0.072	0.055	1
TAC	Naive CD8	COPS5	-0.00024	0.99	1
TAC	Naive CD8	COPS6	-0.021	0.52	1
TAC	Naive CD8	COPS7A	-0.03	0.39	1
TAC	Naive CD8	COPS7B	-0.0023	0.95	1
TAC	Naive CD8	COPS8	0.017	0.63	1
TAC	Naive CD8	COPZ1	-0.065	0.06	1
TAC	Naive CD8	COPZ2	-0.033	0.87	1
TAC	Naive CD8	COQ10A	0.041	0.39	1
TAC	Naive CD8	COQ10B	0.011	0.77	1
TAC	Naive CD8	COQ2	-0.00024	1	1
TAC	Naive CD8	COQ3	0.1	0.15	1
TAC	Naive CD8	COQ4	-0.032	0.51	1
TAC	Naive CD8	COQ5	0.03	0.57	1
TAC	Naive CD8	COQ6	0.063	0.1	1
TAC	Naive CD8	COQ7	0.033	0.62	1
TAC	Naive CD8	COQ9	0.046	0.53	1
TAC	Naive CD8	CORO1A	-0.046	0.32	1
TAC	Naive CD8	CORO1B	0.088	0.46	1
TAC	Naive CD8	CORO1C	-0.12	0.37	1
TAC	Naive CD8	CORO2A	0.03	0.53	1
TAC	Naive CD8	CORO6	-0.11	0.58	1
TAC	Naive CD8	CORO7	-0.011	0.84	1
TAC	Naive CD8	COTL1	-0.1	0.19	1
TAC	Naive CD8	COX10	0.016	0.74	1
TAC	Naive CD8	COX10-AS1	0.079	0.17	1
TAC	Naive CD8	COX11	-0.017	0.71	1
TAC	Naive CD8	COX14	-0.056	0.26	1
TAC	Naive CD8	COX15	0.028	0.45	1
TAC	Naive CD8	COX16	0.16	0.12	1
TAC	Naive CD8	COX17	0.0077	0.92	1
TAC	Naive CD8	COX18	0.093	0.097	1
TAC	Naive CD8	COX19	-0.02	0.65	1
TAC	Naive CD8	COX4I1	-0.053	0.13	1
TAC	Naive CD8	COX5A	0.0026	0.96	1
TAC	Naive CD8	COX5B	-0.028	0.57	1
TAC	Naive CD8	COX6A1	-0.024	0.63	1
TAC	Naive CD8	COX6B1	-0.052	0.35	1
TAC	Naive CD8	COX6C	-0.00064	0.99	1
TAC	Naive CD8	COX7A2	0.016	0.77	1
TAC	Naive CD8	COX7A2L	-0.0025	0.96	1
TAC	Naive CD8	COX7B	-0.026	0.63	1
TAC	Naive CD8	COX7C	-0.035	0.54	1
TAC	Naive CD8	COX8A	-0.041	0.49	1
TAC	Naive CD8	CP	0.17	0.36	1
TAC	Naive CD8	CPA5	-0.086	0.8	1
TAC	Naive CD8	CPAMD8	0.16	0.42	1
TAC	Naive CD8	CPD	0.018	0.82	1
TAC	Naive CD8	CPEB1	-0.32	0.015	1
TAC	Naive CD8	CPEB2	0.033	0.75	1
TAC	Naive CD8	CPEB3	-0.15	0.19	1
TAC	Naive CD8	CPEB4	-0.016	0.82	1
TAC	Naive CD8	CPM	-0.79	0.041	1
TAC	Naive CD8	CPNE1	-0.1	0.063	1
TAC	Naive CD8	CPNE2	0.037	0.71	1
TAC	Naive CD8	CPNE3	0.00013	1	1
TAC	Naive CD8	CPNE8	-0.18	0.52	1
TAC	Naive CD8	CPOX	-0.0008	0.99	1
TAC	Naive CD8	CPPED1	0.061	0.56	1
TAC	Naive CD8	CPQ	-0.2	0.077	1
TAC	Naive CD8	CPSF1	0.043	0.42	1
TAC	Naive CD8	CPSF2	0.083	0.047	1
TAC	Naive CD8	CPSF3	0.066	0.11	1
TAC	Naive CD8	CPSF3L	-0.024	0.53	1
TAC	Naive CD8	CPSF4	-0.056	0.3	1
TAC	Naive CD8	CPSF6	0.0058	0.87	1
TAC	Naive CD8	CPSF7	0.04	0.33	1
TAC	Naive CD8	CPT1A	0.35	0.17	1
TAC	Naive CD8	CPT1C	-0.83	0.023	1
TAC	Naive CD8	CPT2	0.0037	0.94	1
TAC	Naive CD8	CPTP	-0.033	0.7	1
TAC	Naive CD8	CPXM1	0.38	0.28	1
TAC	Naive CD8	CR1	0.39	0.19	1
TAC	Naive CD8	CR2	0.062	0.73	1
TAC	Naive CD8	CRACR2A	-0.016	0.84	1
TAC	Naive CD8	CRADD	-0.12	0.13	1
TAC	Naive CD8	CRAMP1L	0.0081	0.92	1
TAC	Naive CD8	CRAT	-0.012	0.87	1
TAC	Naive CD8	CRB1	0.26	0.3	1
TAC	Naive CD8	CRB3	-0.19	0.12	1
TAC	Naive CD8	CRBN	0.018	0.56	1
TAC	Naive CD8	CRCP	-0.072	0.11	1
TAC	Naive CD8	CREB1	0.073	0.024	1
TAC	Naive CD8	CREB3	0.0067	0.88	1
TAC	Naive CD8	CREB3L2	-0.044	0.6	1
TAC	Naive CD8	CREB3L4	-0.059	0.54	1
TAC	Naive CD8	CREBBP	-0.013	0.82	1
TAC	Naive CD8	CREBL2	-0.032	0.5	1
TAC	Naive CD8	CREBRF	0.059	0.083	1
TAC	Naive CD8	CREBZF	0.05	0.27	1
TAC	Naive CD8	CREG1	-0.039	0.54	1
TAC	Naive CD8	CRELD1	0.0096	0.85	1
TAC	Naive CD8	CRELD2	0.016	0.79	1
TAC	Naive CD8	CREM	0.01	0.92	1
TAC	Naive CD8	CRHR1-IT1	-0.065	0.51	1
TAC	Naive CD8	CRIM1	-0.22	0.32	1
TAC	Naive CD8	CRIP1	-0.053	0.65	1
TAC	Naive CD8	CRIP2	0.025	0.89	1
TAC	Naive CD8	CRIPAK	-0.015	0.92	1
TAC	Naive CD8	CRIPT	0.053	0.36	1
TAC	Naive CD8	CRISPLD2	-0.0012	1	1
TAC	Naive CD8	CRK	0.034	0.35	1
TAC	Naive CD8	CRKL	0.019	0.63	1
TAC	Naive CD8	CRLF3	0.026	0.51	1
TAC	Naive CD8	CRLS1	0.039	0.32	1
TAC	Naive CD8	CRNKL1	0.01	0.8	1
TAC	Naive CD8	CROCC	-0.064	0.47	1
TAC	Naive CD8	CROCCP2	0.024	0.78	1
TAC	Naive CD8	CROCCP3	0.19	0.034	1
TAC	Naive CD8	CROT	0.17	0.013	1
TAC	Naive CD8	CRTAM	-0.09	0.11	1
TAC	Naive CD8	CRTAP	-0.067	0.32	1
TAC	Naive CD8	CRTC1	0.065	0.45	1
TAC	Naive CD8	CRTC2	-0.00071	0.99	1
TAC	Naive CD8	CRTC3	0.0088	0.84	1
TAC	Naive CD8	CRY1	-0.016	0.74	1
TAC	Naive CD8	CRY2	-0.014	0.72	1
TAC	Naive CD8	CRYBB2P1	-0.013	0.84	1
TAC	Naive CD8	CRYBG3	0.065	0.68	1
TAC	Naive CD8	CRYGN	-0.1	0.78	1
TAC	Naive CD8	CRYGS	-0.12	0.44	1
TAC	Naive CD8	CRYL1	-0.014	0.88	1
TAC	Naive CD8	CRYZ	-0.0099	0.9	1
TAC	Naive CD8	CRYZL1	0.045	0.41	1
TAC	Naive CD8	CS	0.035	0.24	1
TAC	Naive CD8	CSAD	0.092	0.21	1
TAC	Naive CD8	CSDE1	0.0067	0.8	1
TAC	Naive CD8	CSE1L	0.059	0.081	1
TAC	Naive CD8	CSF1	-0.054	0.82	1
TAC	Naive CD8	CSGALNACT1	0.13	0.35	1
TAC	Naive CD8	CSGALNACT2	0.05	0.29	1
TAC	Naive CD8	CSK	-0.067	0.2	1
TAC	Naive CD8	CSNK1A1	-0.0067	0.79	1
TAC	Naive CD8	CSNK1D	-0.036	0.59	1
TAC	Naive CD8	CSNK1G1	0.0032	0.95	1
TAC	Naive CD8	CSNK1G2	-0.057	0.34	1
TAC	Naive CD8	CSNK1G3	-0.03	0.56	1
TAC	Naive CD8	CSNK2A1	0.021	0.53	1
TAC	Naive CD8	CSNK2A2	0.043	0.64	1
TAC	Naive CD8	CSNK2B	0.009	0.81	1
TAC	Naive CD8	CSPP1	0.022	0.64	1
TAC	Naive CD8	CSRNP1	0.091	0.44	1
TAC	Naive CD8	CSRNP2	0.16	0.0081	1
TAC	Naive CD8	CSRP1	-0.034	0.62	1
TAC	Naive CD8	CSRP2	0.15	0.45	1
TAC	Naive CD8	CSRP2BP	-0.016	0.72	1
TAC	Naive CD8	CST7	-1.5	0.0029	1
TAC	Naive CD8	CSTB	-0.13	0.1	1
TAC	Naive CD8	CSTF1	-0.0021	0.95	1
TAC	Naive CD8	CSTF2	-0.0097	0.82	1
TAC	Naive CD8	CSTF2T	-0.063	0.64	1
TAC	Naive CD8	CSTF3	-0.031	0.51	1
TAC	Naive CD8	CSTF3-AS1	0.18	0.3	1
TAC	Naive CD8	CTAGE5	-0.021	0.56	1
TAC	Naive CD8	CTAGE7P	-0.082	0.69	1
TAC	Naive CD8	CTBP1	-0.0069	0.94	1
TAC	Naive CD8	CTBP1-AS	0.024	0.91	1
TAC	Naive CD8	CTBP1-AS2	0.011	0.87	1
TAC	Naive CD8	CTBP2	-0.48	0.07	1
TAC	Naive CD8	CTBS	0.014	0.8	1
TAC	Naive CD8	CTC-338M12.4	0.084	0.48	1
TAC	Naive CD8	CTC1	0.02	0.65	1
TAC	Naive CD8	CTCF	0.035	0.38	1
TAC	Naive CD8	CTD-2201I18.1	-0.16	0.33	1
TAC	Naive CD8	CTDNEP1	0.047	0.48	1
TAC	Naive CD8	CTDP1	-0.079	0.25	1
TAC	Naive CD8	CTDSP1	-0.081	0.28	1
TAC	Naive CD8	CTDSP2	-0.029	0.57	1
TAC	Naive CD8	CTDSPL2	0.016	0.71	1
TAC	Naive CD8	CTF1	-0.0072	0.97	1
TAC	Naive CD8	CTGLF12P	0.51	0.16	1
TAC	Naive CD8	CTH	-0.027	0.88	1
TAC	Naive CD8	CTLA4	-0.28	0.13	1
TAC	Naive CD8	CTNNA1	-0.87	0.027	1
TAC	Naive CD8	CTNNAL1	-0.078	0.73	1
TAC	Naive CD8	CTNNB1	0.0059	0.96	1
TAC	Naive CD8	CTNNBIP1	-0.02	0.78	1
TAC	Naive CD8	CTNNBL1	-0.03	0.42	1
TAC	Naive CD8	CTNS	0.00072	0.99	1
TAC	Naive CD8	CTPS1	0.064	0.34	1
TAC	Naive CD8	CTPS2	0.032	0.68	1
TAC	Naive CD8	CTR9	-0.00086	0.98	1
TAC	Naive CD8	CTRL	0.048	0.5	1
TAC	Naive CD8	CTSA	-0.19	0.045	1
TAC	Naive CD8	CTSB	-0.12	0.091	1
TAC	Naive CD8	CTSC	-0.05	0.41	1
TAC	Naive CD8	CTSD	-0.14	0.0089	1
TAC	Naive CD8	CTSF	0.0099	0.9	1
TAC	Naive CD8	CTSH	0.3	0.29	1
TAC	Naive CD8	CTSK	-0.086	0.47	1
TAC	Naive CD8	CTSL	-0.5	0.21	1
TAC	Naive CD8	CTSO	0.0036	0.94	1
TAC	Naive CD8	CTSS	-0.037	0.58	1
TAC	Naive CD8	CTSW	-0.017	0.95	1
TAC	Naive CD8	CTSZ	0.1	0.55	1
TAC	Naive CD8	CTU1	-0.027	0.76	1
TAC	Naive CD8	CTU2	0.064	0.37	1
TAC	Naive CD8	CUBN	0.12	0.39	1
TAC	Naive CD8	CUEDC2	-0.045	0.3	1
TAC	Naive CD8	CUL1	0.0083	0.78	1
TAC	Naive CD8	CUL2	0.035	0.31	1
TAC	Naive CD8	CUL3	0.062	0.086	1
TAC	Naive CD8	CUL4A	-0.0071	0.81	1
TAC	Naive CD8	CUL4B	0.086	0.073	1
TAC	Naive CD8	CUL5	0.033	0.41	1
TAC	Naive CD8	CUL7	0.043	0.49	1
TAC	Naive CD8	CUL9	0.017	0.83	1
TAC	Naive CD8	CUTA	-0.039	0.34	1
TAC	Naive CD8	CUTC	-0.03	0.44	1
TAC	Naive CD8	CUX1	0.034	0.55	1
TAC	Naive CD8	CUX2	0.14	0.64	1
TAC	Naive CD8	CWC15	0.025	0.51	1
TAC	Naive CD8	CWC22	0.015	0.66	1
TAC	Naive CD8	CWC25	0.032	0.47	1
TAC	Naive CD8	CWC27	0.016	0.67	1
TAC	Naive CD8	CWF19L1	0.043	0.17	1
TAC	Naive CD8	CWF19L2	0.031	0.55	1
TAC	Naive CD8	CX3CR1	-0.88	0.072	1
TAC	Naive CD8	CXADR	0.0057	0.98	1
TAC	Naive CD8	CXCL16	-0.069	0.7	1
TAC	Naive CD8	CXCR2P1	0.1	0.8	1
TAC	Naive CD8	CXCR3	-0.46	0.0032	1
TAC	Naive CD8	CXCR4	0.047	0.67	1
TAC	Naive CD8	CXCR5	-0.51	0.098	1
TAC	Naive CD8	CXCR6	-0.31	0.56	1
TAC	Naive CD8	CXorf21	0.11	0.52	1
TAC	Naive CD8	CXorf23	0.042	0.48	1
TAC	Naive CD8	CXorf38	0.063	0.17	1
TAC	Naive CD8	CXorf40A	-0.037	0.57	1
TAC	Naive CD8	CXorf40B	-0.0029	0.95	1
TAC	Naive CD8	CXorf56	-0.11	0.11	1
TAC	Naive CD8	CXorf57	0.079	0.49	1
TAC	Naive CD8	CXorf58	0.053	0.77	1
TAC	Naive CD8	CXorf65	0.16	0.057	1
TAC	Naive CD8	CXXC1	-0.057	0.17	1
TAC	Naive CD8	CXXC5	-0.021	0.92	1
TAC	Naive CD8	CYB561	-0.044	0.86	1
TAC	Naive CD8	CYB561A3	-0.058	0.15	1
TAC	Naive CD8	CYB561D1	0.0065	0.9	1
TAC	Naive CD8	CYB561D2	0.02	0.61	1
TAC	Naive CD8	CYB5A	0.026	0.62	1
TAC	Naive CD8	CYB5B	0.0039	0.93	1
TAC	Naive CD8	CYB5D1	-0.038	0.7	1
TAC	Naive CD8	CYB5D2	-0.0015	0.98	1
TAC	Naive CD8	CYB5R1	-0.059	0.12	1
TAC	Naive CD8	CYB5R3	-0.034	0.51	1
TAC	Naive CD8	CYB5R4	-0.029	0.54	1
TAC	Naive CD8	CYB5RL	-0.013	0.88	1
TAC	Naive CD8	CYBA	-0.1	0.19	1
TAC	Naive CD8	CYC1	-0.015	0.68	1
TAC	Naive CD8	CYCS	0.014	0.81	1
TAC	Naive CD8	CYFIP1	0.05	0.81	1
TAC	Naive CD8	CYFIP2	0.02	0.56	1
TAC	Naive CD8	CYGB	0.051	0.86	1
TAC	Naive CD8	CYHR1	-0.11	0.07	1
TAC	Naive CD8	CYLD	0.048	0.38	1
TAC	Naive CD8	CYP20A1	0.055	0.12	1
TAC	Naive CD8	CYP27B1	0.12	0.61	1
TAC	Naive CD8	CYP2B7P	0.64	0.066	1
TAC	Naive CD8	CYP2J2	-0.049	0.67	1
TAC	Naive CD8	CYP2R1	0.048	0.45	1
TAC	Naive CD8	CYP2U1	0.059	0.35	1
TAC	Naive CD8	CYP3A5	-0.014	0.92	1
TAC	Naive CD8	CYP4F12	0.32	0.46	1
TAC	Naive CD8	CYP4F22	-0.19	0.24	1
TAC	Naive CD8	CYP4F35P	-0.15	0.52	1
TAC	Naive CD8	CYP4V2	0.0092	0.86	1
TAC	Naive CD8	CYP51A1	0.1	0.11	1
TAC	Naive CD8	CYSLTR1	-0.023	0.93	1
TAC	Naive CD8	CYSLTR2	0.08	0.62	1
TAC	Naive CD8	CYSTM1	-0.15	0.29	1
TAC	Naive CD8	CYTH1	0.0067	0.85	1
TAC	Naive CD8	CYTH2	-0.078	0.11	1
TAC	Naive CD8	CYTH3	-0.31	0.067	1
TAC	Naive CD8	CYTH4	-0.026	0.61	1
TAC	Naive CD8	CYTIP	0.066	0.31	1
TAC	Naive CD8	D2HGDH	-0.074	0.4	1
TAC	Naive CD8	DAAM1	-0.011	0.89	1
TAC	Naive CD8	DAB1	0.078	0.81	1
TAC	Naive CD8	DACT1	0.59	0.2	1
TAC	Naive CD8	DAD1	-0.022	0.61	1
TAC	Naive CD8	DAG1	0.044	0.55	1
TAC	Naive CD8	DAGLB	-0.029	0.75	1
TAC	Naive CD8	DALRD3	0.0075	0.88	1
TAC	Naive CD8	DANCR	-0.14	0.0099	1
TAC	Naive CD8	DAP	0.025	0.54	1
TAC	Naive CD8	DAP3	-0.0078	0.81	1
TAC	Naive CD8	DAPK3	-0.081	0.25	1
TAC	Naive CD8	DAPP1	0.016	0.81	1
TAC	Naive CD8	DARS	0.094	0.19	1
TAC	Naive CD8	DARS-AS1	-0.064	0.74	1
TAC	Naive CD8	DARS2	0.023	0.68	1
TAC	Naive CD8	DAXX	-0.029	0.52	1
TAC	Naive CD8	DAZAP1	0.026	0.75	1
TAC	Naive CD8	DAZAP2	-0.018	0.59	1
TAC	Naive CD8	DBF4	-0.0095	0.87	1
TAC	Naive CD8	DBF4B	-0.04	0.66	1
TAC	Naive CD8	DBI	-0.047	0.38	1
TAC	Naive CD8	DBN1	-0.1	0.3	1
TAC	Naive CD8	DBNDD1	0.35	0.39	1
TAC	Naive CD8	DBNL	-0.041	0.38	1
TAC	Naive CD8	DBP	-0.07	0.31	1
TAC	Naive CD8	DBR1	0.081	0.076	1
TAC	Naive CD8	DBT	0.055	0.25	1
TAC	Naive CD8	DCAF10	-0.012	0.73	1
TAC	Naive CD8	DCAF11	0.042	0.22	1
TAC	Naive CD8	DCAF12	0.043	0.29	1
TAC	Naive CD8	DCAF13	0.025	0.54	1
TAC	Naive CD8	DCAF13P3	0.39	0.15	1
TAC	Naive CD8	DCAF15	0.016	0.77	1
TAC	Naive CD8	DCAF16	0.0028	0.96	1
TAC	Naive CD8	DCAF17	0.045	0.47	1
TAC	Naive CD8	DCAF4	0.096	0.3	1
TAC	Naive CD8	DCAF5	-0.023	0.36	1
TAC	Naive CD8	DCAF6	0.03	0.52	1
TAC	Naive CD8	DCAF7	-0.0091	0.81	1
TAC	Naive CD8	DCAF8	0.012	0.73	1
TAC	Naive CD8	DCAKD	-0.0018	0.98	1
TAC	Naive CD8	DCBLD1	0.023	0.93	1
TAC	Naive CD8	DCBLD2	-0.088	0.63	1
TAC	Naive CD8	DCDC2B	0.13	0.18	1
TAC	Naive CD8	DCHS1	0.045	0.74	1
TAC	Naive CD8	DCK	0.056	0.24	1
TAC	Naive CD8	DCLRE1A	0.034	0.7	1
TAC	Naive CD8	DCLRE1B	-0.068	0.39	1
TAC	Naive CD8	DCLRE1C	0.04	0.22	1
TAC	Naive CD8	DCP1A	0.027	0.4	1
TAC	Naive CD8	DCP1B	0.035	0.43	1
TAC	Naive CD8	DCP2	0.039	0.35	1
TAC	Naive CD8	DCPS	-0.069	0.23	1
TAC	Naive CD8	DCT	-0.19	0.33	1
TAC	Naive CD8	DCTD	0.0082	0.82	1
TAC	Naive CD8	DCTN1	-0.003	0.94	1
TAC	Naive CD8	DCTN2	-0.013	0.75	1
TAC	Naive CD8	DCTN3	-0.021	0.62	1
TAC	Naive CD8	DCTN4	0.083	0.095	1
TAC	Naive CD8	DCTN5	-0.061	0.26	1
TAC	Naive CD8	DCTN6	0.036	0.49	1
TAC	Naive CD8	DCTPP1	-0.046	0.44	1
TAC	Naive CD8	DCUN1D1	-0.013	0.75	1
TAC	Naive CD8	DCUN1D2	0.009	0.9	1
TAC	Naive CD8	DCUN1D3	0.083	0.5	1
TAC	Naive CD8	DCUN1D4	0.016	0.72	1
TAC	Naive CD8	DCUN1D5	-0.0046	0.93	1
TAC	Naive CD8	DCXR	-0.074	0.24	1
TAC	Naive CD8	DDA1	-0.059	0.29	1
TAC	Naive CD8	DDAH2	0.088	0.38	1
TAC	Naive CD8	DDB1	0.0077	0.77	1
TAC	Naive CD8	DDB2	0.02	0.67	1
TAC	Naive CD8	DDHD1	0.076	0.086	1
TAC	Naive CD8	DDHD2	-0.033	0.43	1
TAC	Naive CD8	DDI2	-0.03	0.74	1
TAC	Naive CD8	DDIAS	0.024	0.87	1
TAC	Naive CD8	DDIT3	0.0031	0.96	1
TAC	Naive CD8	DDIT4	0.22	0.33	1
TAC	Naive CD8	DDOST	-0.058	0.079	1
TAC	Naive CD8	DDR1	0.049	0.75	1
TAC	Naive CD8	DDRGK1	-0.076	0.14	1
TAC	Naive CD8	DDT	-0.16	0.69	1
TAC	Naive CD8	DDTL	0.025	0.84	1
TAC	Naive CD8	DDX1	0.076	0.05	1
TAC	Naive CD8	DDX10	0.047	0.22	1
TAC	Naive CD8	DDX11	-0.75	0.011	1
TAC	Naive CD8	DDX11-AS1	-0.12	0.56	1
TAC	Naive CD8	DDX11L2	-0.31	0.47	1
TAC	Naive CD8	DDX12P	-0.13	0.42	1
TAC	Naive CD8	DDX17	0.039	0.59	1
TAC	Naive CD8	DDX18	0.025	0.55	1
TAC	Naive CD8	DDX19A	0.024	0.47	1
TAC	Naive CD8	DDX19B	-0.021	0.61	1
TAC	Naive CD8	DDX20	0.084	0.052	1
TAC	Naive CD8	DDX21	0.077	0.17	1
TAC	Naive CD8	DDX23	0.023	0.51	1
TAC	Naive CD8	DDX24	-0.0025	0.94	1
TAC	Naive CD8	DDX26B	0.046	0.42	1
TAC	Naive CD8	DDX27	-0.025	0.43	1
TAC	Naive CD8	DDX28	-0.068	0.17	1
TAC	Naive CD8	DDX31	-0.026	0.64	1
TAC	Naive CD8	DDX39A	-0.061	0.11	1
TAC	Naive CD8	DDX3X	0.054	0.15	1
TAC	Naive CD8	DDX41	-0.0013	0.97	1
TAC	Naive CD8	DDX42	0.033	0.57	1
TAC	Naive CD8	DDX43	-0.29	0.42	1
TAC	Naive CD8	DDX46	0.03	0.33	1
TAC	Naive CD8	DDX47	0.023	0.39	1
TAC	Naive CD8	DDX49	0.00016	1	1
TAC	Naive CD8	DDX5	-0.00047	0.99	1
TAC	Naive CD8	DDX50	0.022	0.58	1
TAC	Naive CD8	DDX51	-0.029	0.49	1
TAC	Naive CD8	DDX52	0.077	0.031	1
TAC	Naive CD8	DDX54	-0.013	0.83	1
TAC	Naive CD8	DDX55	0.017	0.72	1
TAC	Naive CD8	DDX56	-0.041	0.19	1
TAC	Naive CD8	DDX58	0.052	0.66	1
TAC	Naive CD8	DDX59	0.048	0.33	1
TAC	Naive CD8	DDX6	0.0027	0.96	1
TAC	Naive CD8	DDX60	0.23	0.15	1
TAC	Naive CD8	DDX60L	0.18	0.095	1
TAC	Naive CD8	DEAF1	-0.056	0.29	1
TAC	Naive CD8	DECR1	0.022	0.57	1
TAC	Naive CD8	DECR2	-0.059	0.57	1
TAC	Naive CD8	DEDD	0.0019	0.97	1
TAC	Naive CD8	DEDD2	-0.029	0.59	1
TAC	Naive CD8	DEF6	-0.034	0.37	1
TAC	Naive CD8	DEF8	-0.065	0.28	1
TAC	Naive CD8	DEGS1	0.011	0.82	1
TAC	Naive CD8	DEK	-0.0025	0.96	1
TAC	Naive CD8	DENND1A	-0.18	0.033	1
TAC	Naive CD8	DENND1B	-0.052	0.42	1
TAC	Naive CD8	DENND1C	-0.072	0.11	1
TAC	Naive CD8	DENND2C	0.38	0.18	1
TAC	Naive CD8	DENND2D	-0.025	0.58	1
TAC	Naive CD8	DENND3	-0.18	0.27	1
TAC	Naive CD8	DENND4A	0.013	0.85	1
TAC	Naive CD8	DENND4B	0.066	0.15	1
TAC	Naive CD8	DENND4C	0.072	0.2	1
TAC	Naive CD8	DENND5A	0.001	0.99	1
TAC	Naive CD8	DENND6A	0.095	0.11	1
TAC	Naive CD8	DENND6B	0.033	0.78	1
TAC	Naive CD8	DENR	0.033	0.28	1
TAC	Naive CD8	DEPDC4	0.015	0.94	1
TAC	Naive CD8	DEPDC5	-0.005	0.92	1
TAC	Naive CD8	DEPDC7	0.036	0.84	1
TAC	Naive CD8	DEPTOR	-0.17	0.27	1
TAC	Naive CD8	DERA	-0.014	0.77	1
TAC	Naive CD8	DERL1	-0.026	0.47	1
TAC	Naive CD8	DERL2	0.012	0.71	1
TAC	Naive CD8	DESI1	0.057	0.31	1
TAC	Naive CD8	DESI2	0.11	0.062	1
TAC	Naive CD8	DET1	0.064	0.38	1
TAC	Naive CD8	DEXI	-0.0019	0.97	1
TAC	Naive CD8	DFFA	0.014	0.63	1
TAC	Naive CD8	DFFB	0.00022	1	1
TAC	Naive CD8	DFNB31	-1.2	0.00092	0.78
TAC	Naive CD8	DFNB59	0.015	0.91	1
TAC	Naive CD8	DGAT1	-0.0047	0.93	1
TAC	Naive CD8	DGAT2	0.17	0.53	1
TAC	Naive CD8	DGCR11	-0.063	0.67	1
TAC	Naive CD8	DGCR14	0.034	0.49	1
TAC	Naive CD8	DGCR2	-0.022	0.64	1
TAC	Naive CD8	DGCR6L	-0.083	0.11	1
TAC	Naive CD8	DGCR8	-0.14	0.27	1
TAC	Naive CD8	DGCR9	0.027	0.94	1
TAC	Naive CD8	DGKA	0.05	0.13	1
TAC	Naive CD8	DGKD	-0.0037	0.94	1
TAC	Naive CD8	DGKE	0.16	0.0031	1
TAC	Naive CD8	DGKH	-0.024	0.82	1
TAC	Naive CD8	DGKQ	-0.1	0.29	1
TAC	Naive CD8	DGKZ	0.027	0.63	1
TAC	Naive CD8	DGUOK	0.022	0.61	1
TAC	Naive CD8	DGUOK-AS1	0.037	0.81	1
TAC	Naive CD8	DHCR24	0.08	0.7	1
TAC	Naive CD8	DHCR7	-0.084	0.17	1
TAC	Naive CD8	DHDDS	-0.034	0.49	1
TAC	Naive CD8	DHDH	0.16	0.46	1
TAC	Naive CD8	DHFR	-0.098	0.46	1
TAC	Naive CD8	DHFRL1	0.13	0.021	1
TAC	Naive CD8	DHODH	-0.019	0.71	1
TAC	Naive CD8	DHPS	-0.024	0.53	1
TAC	Naive CD8	DHRS1	0.011	0.8	1
TAC	Naive CD8	DHRS11	0.051	0.68	1
TAC	Naive CD8	DHRS12	-0.0095	0.85	1
TAC	Naive CD8	DHRS13	-0.073	0.18	1
TAC	Naive CD8	DHRS3	-0.014	0.86	1
TAC	Naive CD8	DHRS4	0.07	0.53	1
TAC	Naive CD8	DHRS4-AS1	-0.079	0.14	1
TAC	Naive CD8	DHRS4L1	-0.033	0.84	1
TAC	Naive CD8	DHRS4L2	-0.13	0.12	1
TAC	Naive CD8	DHRS7	-0.083	0.14	1
TAC	Naive CD8	DHRS7B	-0.011	0.88	1
TAC	Naive CD8	DHTKD1	-0.023	0.64	1
TAC	Naive CD8	DHX15	0.041	0.22	1
TAC	Naive CD8	DHX16	-0.032	0.33	1
TAC	Naive CD8	DHX29	0.053	0.19	1
TAC	Naive CD8	DHX30	-0.028	0.44	1
TAC	Naive CD8	DHX32	-0.04	0.53	1
TAC	Naive CD8	DHX33	-0.02	0.79	1
TAC	Naive CD8	DHX34	-0.033	0.59	1
TAC	Naive CD8	DHX35	-0.029	0.57	1
TAC	Naive CD8	DHX36	0.057	0.17	1
TAC	Naive CD8	DHX37	-0.068	0.33	1
TAC	Naive CD8	DHX38	0.024	0.62	1
TAC	Naive CD8	DHX40	-0.056	0.26	1
TAC	Naive CD8	DHX57	0.13	0.019	1
TAC	Naive CD8	DHX58	0.13	0.24	1
TAC	Naive CD8	DHX8	0.018	0.6	1
TAC	Naive CD8	DHX9	0.024	0.56	1
TAC	Naive CD8	DIABLO	-0.062	0.095	1
TAC	Naive CD8	DIAPH1	-0.0097	0.84	1
TAC	Naive CD8	DIAPH2	0.052	0.47	1
TAC	Naive CD8	DICER1	0.044	0.39	1
TAC	Naive CD8	DICER1-AS1	-0.065	0.47	1
TAC	Naive CD8	DIDO1	0.0031	0.96	1
TAC	Naive CD8	DIEXF	0.025	0.68	1
TAC	Naive CD8	DIMT1	-0.0053	0.88	1
TAC	Naive CD8	DIP2A	0.059	0.58	1
TAC	Naive CD8	DIP2B	0.093	0.23	1
TAC	Naive CD8	DIP2C	0.19	0.15	1
TAC	Naive CD8	DIRC2	-0.061	0.42	1
TAC	Naive CD8	DIRC3	0.12	0.48	1
TAC	Naive CD8	DIS3	-0.023	0.61	1
TAC	Naive CD8	DIS3L	-0.061	0.24	1
TAC	Naive CD8	DIS3L2	-0.00075	0.99	1
TAC	Naive CD8	DISC1	-0.11	0.65	1
TAC	Naive CD8	DISC1FP1	0.027	0.9	1
TAC	Naive CD8	DISP1	-0.032	0.76	1
TAC	Naive CD8	DIXDC1	-0.04	0.91	1
TAC	Naive CD8	DKC1	0.0077	0.83	1
TAC	Naive CD8	DKFZP434I0714	-0.09	0.38	1
TAC	Naive CD8	DKFZP586I1420	0.032	0.75	1
TAC	Naive CD8	DKK3	-0.088	0.72	1
TAC	Naive CD8	DLAT	-0.015	0.71	1
TAC	Naive CD8	DLD	0.04	0.21	1
TAC	Naive CD8	DLEC1	0.11	0.36	1
TAC	Naive CD8	DLEU1	0.089	0.44	1
TAC	Naive CD8	DLEU2	0.4	0.013	1
TAC	Naive CD8	DLEU2L	-0.15	0.44	1
TAC	Naive CD8	DLG1	0.11	0.0065	1
TAC	Naive CD8	DLG2	-0.22	0.31	1
TAC	Naive CD8	DLG3	-0.13	0.18	1
TAC	Naive CD8	DLG4	0.1	0.45	1
TAC	Naive CD8	DLGAP1-AS1	-0.091	0.49	1
TAC	Naive CD8	DLGAP4	-0.056	0.3	1
TAC	Naive CD8	DLGAP4-AS1	-0.035	0.77	1
TAC	Naive CD8	DLK2	0.067	0.77	1
TAC	Naive CD8	DLL1	-0.035	0.82	1
TAC	Naive CD8	DLL3	-0.089	0.56	1
TAC	Naive CD8	DLST	-0.05	0.57	1
TAC	Naive CD8	DLSTP1	0.076	0.75	1
TAC	Naive CD8	DMAP1	-0.047	0.24	1
TAC	Naive CD8	DMPK	-0.16	0.31	1
TAC	Naive CD8	DMTF1	0.064	0.094	1
TAC	Naive CD8	DMTN	-0.0084	0.94	1
TAC	Naive CD8	DMWD	-0.041	0.68	1
TAC	Naive CD8	DMXL1	0.045	0.49	1
TAC	Naive CD8	DMXL2	-0.0089	0.95	1
TAC	Naive CD8	DNA2	-0.042	0.76	1
TAC	Naive CD8	DNAAF2	-0.027	0.52	1
TAC	Naive CD8	DNAAF5	-0.0042	0.95	1
TAC	Naive CD8	DNAH1	-0.069	0.39	1
TAC	Naive CD8	DNAH11	0.26	0.38	1
TAC	Naive CD8	DNAH12	-0.15	0.65	1
TAC	Naive CD8	DNAH17	0.15	0.2	1
TAC	Naive CD8	DNAH3	-0.023	0.89	1
TAC	Naive CD8	DNAH6	0.032	0.86	1
TAC	Naive CD8	DNAI2	0.56	0.032	1
TAC	Naive CD8	DNAJA1	0.025	0.6	1
TAC	Naive CD8	DNAJA2	-0.006	0.86	1
TAC	Naive CD8	DNAJA3	0.015	0.57	1
TAC	Naive CD8	DNAJA4	0.045	0.48	1
TAC	Naive CD8	DNAJB1	-0.17	0.011	1
TAC	Naive CD8	DNAJB11	0.0063	0.88	1
TAC	Naive CD8	DNAJB12	-0.017	0.66	1
TAC	Naive CD8	DNAJB13	-0.2	0.3	1
TAC	Naive CD8	DNAJB14	0.027	0.5	1
TAC	Naive CD8	DNAJB2	0.014	0.88	1
TAC	Naive CD8	DNAJB4	0.056	0.5	1
TAC	Naive CD8	DNAJB5	-0.0032	0.98	1
TAC	Naive CD8	DNAJB6	-0.025	0.49	1
TAC	Naive CD8	DNAJB7	0.069	0.79	1
TAC	Naive CD8	DNAJB9	-0.092	0.18	1
TAC	Naive CD8	DNAJC1	-0.077	0.41	1
TAC	Naive CD8	DNAJC10	0.1	0.016	1
TAC	Naive CD8	DNAJC11	0.017	0.65	1
TAC	Naive CD8	DNAJC13	0.016	0.82	1
TAC	Naive CD8	DNAJC14	0.0015	0.97	1
TAC	Naive CD8	DNAJC15	-0.14	0.06	1
TAC	Naive CD8	DNAJC16	0.062	0.25	1
TAC	Naive CD8	DNAJC17	0.021	0.68	1
TAC	Naive CD8	DNAJC18	0.053	0.56	1
TAC	Naive CD8	DNAJC19	-0.0024	0.95	1
TAC	Naive CD8	DNAJC2	-0.035	0.3	1
TAC	Naive CD8	DNAJC21	-0.056	0.14	1
TAC	Naive CD8	DNAJC24	-0.048	0.36	1
TAC	Naive CD8	DNAJC25	0.12	0.21	1
TAC	Naive CD8	DNAJC27	-0.0059	0.94	1
TAC	Naive CD8	DNAJC27-AS1	-0.36	0.09	1
TAC	Naive CD8	DNAJC28	-0.0053	0.98	1
TAC	Naive CD8	DNAJC3	-0.013	0.79	1
TAC	Naive CD8	DNAJC3-AS1	-0.31	0.022	1
TAC	Naive CD8	DNAJC30	-0.0056	0.94	1
TAC	Naive CD8	DNAJC4	0.036	0.53	1
TAC	Naive CD8	DNAJC5	-0.11	0.15	1
TAC	Naive CD8	DNAJC6	0.095	0.73	1
TAC	Naive CD8	DNAJC7	-0.014	0.79	1
TAC	Naive CD8	DNAJC8	-0.037	0.39	1
TAC	Naive CD8	DNAJC9	-0.057	0.11	1
TAC	Naive CD8	DNAJC9-AS1	-0.26	0.14	1
TAC	Naive CD8	DNAL1	0.046	0.63	1
TAC	Naive CD8	DNAL4	-0.059	0.39	1
TAC	Naive CD8	DNASE1	-0.095	0.18	1
TAC	Naive CD8	DNASE1L1	-0.016	0.81	1
TAC	Naive CD8	DNASE2	-0.079	0.12	1
TAC	Naive CD8	DND1	-0.085	0.23	1
TAC	Naive CD8	DNHD1	0.058	0.53	1
TAC	Naive CD8	DNLZ	-0.15	0.14	1
TAC	Naive CD8	DNM1	-0.44	0.14	1
TAC	Naive CD8	DNM1L	0.028	0.45	1
TAC	Naive CD8	DNM1P46	-0.0046	0.98	1
TAC	Naive CD8	DNM2	0.0053	0.88	1
TAC	Naive CD8	DNM3	-0.043	0.84	1
TAC	Naive CD8	DNMBP	-0.074	0.57	1
TAC	Naive CD8	DNMT1	-0.055	0.19	1
TAC	Naive CD8	DNMT3A	-0.07	0.18	1
TAC	Naive CD8	DNPEP	-0.023	0.57	1
TAC	Naive CD8	DNPH1	-0.13	0.075	1
TAC	Naive CD8	DNTTIP1	-0.051	0.23	1
TAC	Naive CD8	DNTTIP2	-0.0059	0.87	1
TAC	Naive CD8	DOC2GP	-0.24	0.19	1
TAC	Naive CD8	DOCK10	0.043	0.39	1
TAC	Naive CD8	DOCK11	0.0036	0.95	1
TAC	Naive CD8	DOCK2	0.0014	0.97	1
TAC	Naive CD8	DOCK3	0.1	0.4	1
TAC	Naive CD8	DOCK7	-0.21	0.32	1
TAC	Naive CD8	DOCK8	-0.005	0.92	1
TAC	Naive CD8	DOCK9	0.063	0.37	1
TAC	Naive CD8	DOCK9-AS2	-0.15	0.11	1
TAC	Naive CD8	DOHH	-0.026	0.75	1
TAC	Naive CD8	DOK1	-0.049	0.44	1
TAC	Naive CD8	DOK2	-0.019	0.9	1
TAC	Naive CD8	DOK4	-0.03	0.83	1
TAC	Naive CD8	DOK6	-0.24	0.39	1
TAC	Naive CD8	DOLK	-0.057	0.37	1
TAC	Naive CD8	DOLPP1	-0.02	0.74	1
TAC	Naive CD8	DONSON	-0.02	0.77	1
TAC	Naive CD8	DOPEY1	0.083	0.31	1
TAC	Naive CD8	DOPEY2	-0.044	0.58	1
TAC	Naive CD8	DOT1L	0.057	0.6	1
TAC	Naive CD8	DPAGT1	-0.015	0.67	1
TAC	Naive CD8	DPCD	-0.24	0.12	1
TAC	Naive CD8	DPEP2	-0.016	0.82	1
TAC	Naive CD8	DPEP3	-0.018	0.95	1
TAC	Naive CD8	DPF2	-0.0027	0.94	1
TAC	Naive CD8	DPH1	-0.058	0.22	1
TAC	Naive CD8	DPH2	0.057	0.12	1
TAC	Naive CD8	DPH3	-0.03	0.61	1
TAC	Naive CD8	DPH3P1	-0.35	0.1	1
TAC	Naive CD8	DPH5	0.048	0.43	1
TAC	Naive CD8	DPH6	0.075	0.22	1
TAC	Naive CD8	DPH7	0.056	0.14	1
TAC	Naive CD8	DPM1	0.0069	0.87	1
TAC	Naive CD8	DPM2	-0.045	0.32	1
TAC	Naive CD8	DPM3	-0.065	0.48	1
TAC	Naive CD8	DPP3	-0.02	0.75	1
TAC	Naive CD8	DPP4	0.13	0.3	1
TAC	Naive CD8	DPP7	-0.084	0.18	1
TAC	Naive CD8	DPP8	0.042	0.17	1
TAC	Naive CD8	DPP9	-0.0073	0.89	1
TAC	Naive CD8	DPPA4	0.02	0.94	1
TAC	Naive CD8	DPY19L1	-0.026	0.82	1
TAC	Naive CD8	DPY19L1P1	-0.15	0.81	1
TAC	Naive CD8	DPY19L2	-0.084	0.85	1
TAC	Naive CD8	DPY19L2P2	-0.061	0.55	1
TAC	Naive CD8	DPY19L3	0.094	0.35	1
TAC	Naive CD8	DPY19L4	0.009	0.88	1
TAC	Naive CD8	DPY30	-0.024	0.54	1
TAC	Naive CD8	DPYD	-0.011	0.83	1
TAC	Naive CD8	DPYSL2	-0.18	0.29	1
TAC	Naive CD8	DR1	0.049	0.31	1
TAC	Naive CD8	DRAM1	-0.23	0.14	1
TAC	Naive CD8	DRAM2	0.053	0.28	1
TAC	Naive CD8	DRAP1	-0.016	0.82	1
TAC	Naive CD8	DRAXIN	0.22	0.41	1
TAC	Naive CD8	DRG1	0.052	0.18	1
TAC	Naive CD8	DRG2	-0.055	0.16	1
TAC	Naive CD8	DRICH1	-0.19	0.51	1
TAC	Naive CD8	DROSHA	0.074	0.099	1
TAC	Naive CD8	DSC1	0.079	0.67	1
TAC	Naive CD8	DSCR3	0.00022	1	1
TAC	Naive CD8	DSCR9	-0.11	0.5	1
TAC	Naive CD8	DSE	0.037	0.84	1
TAC	Naive CD8	DSEL	0.1	0.61	1
TAC	Naive CD8	DSN1	0.12	0.025	1
TAC	Naive CD8	DST	-0.093	0.87	1
TAC	Naive CD8	DSTN	0.032	0.53	1
TAC	Naive CD8	DSTNP2	-0.046	0.77	1
TAC	Naive CD8	DSTYK	0.0004	0.99	1
TAC	Naive CD8	DTD1	-0.03	0.6	1
TAC	Naive CD8	DTD2	0.0099	0.87	1
TAC	Naive CD8	DTL	0.22	0.62	1
TAC	Naive CD8	DTNB	0.0098	0.82	1
TAC	Naive CD8	DTNBP1	-0.095	0.056	1
TAC	Naive CD8	DTWD1	0.079	0.09	1
TAC	Naive CD8	DTWD2	0.044	0.62	1
TAC	Naive CD8	DTX1	-0.1	0.68	1
TAC	Naive CD8	DTX2	0.012	0.85	1
TAC	Naive CD8	DTX2P1-UPK3BP1-PMS2P11	-0.15	0.15	1
TAC	Naive CD8	DTX3	-0.11	0.17	1
TAC	Naive CD8	DTX3L	0.13	0.22	1
TAC	Naive CD8	DTX4	0.031	0.93	1
TAC	Naive CD8	DTYMK	-0.011	0.83	1
TAC	Naive CD8	DUOX1	-0.11	0.4	1
TAC	Naive CD8	DUS1L	-0.027	0.55	1
TAC	Naive CD8	DUS2	-0.019	0.72	1
TAC	Naive CD8	DUS3L	-0.017	0.83	1
TAC	Naive CD8	DUS4L	0.028	0.75	1
TAC	Naive CD8	DUSP1	-0.41	0.15	1
TAC	Naive CD8	DUSP10	-0.2	0.13	1
TAC	Naive CD8	DUSP11	-0.018	0.64	1
TAC	Naive CD8	DUSP12	0.0072	0.86	1
TAC	Naive CD8	DUSP14	-0.05	0.45	1
TAC	Naive CD8	DUSP16	0.037	0.76	1
TAC	Naive CD8	DUSP18	0.033	0.52	1
TAC	Naive CD8	DUSP19	0.19	0.3	1
TAC	Naive CD8	DUSP2	-0.28	0.071	1
TAC	Naive CD8	DUSP22	0.0032	0.96	1
TAC	Naive CD8	DUSP23	-0.11	0.15	1
TAC	Naive CD8	DUSP28	-0.067	0.33	1
TAC	Naive CD8	DUSP3	0.1	0.17	1
TAC	Naive CD8	DUSP5	0.47	0.31	1
TAC	Naive CD8	DUSP6	-0.51	0.16	1
TAC	Naive CD8	DUSP7	-0.053	0.51	1
TAC	Naive CD8	DUSP8	-0.038	0.83	1
TAC	Naive CD8	DUT	-0.019	0.73	1
TAC	Naive CD8	DVL1	0.0048	0.96	1
TAC	Naive CD8	DVL2	0.013	0.77	1
TAC	Naive CD8	DVL3	0.017	0.71	1
TAC	Naive CD8	DXO	0.046	0.26	1
TAC	Naive CD8	DYM	0.069	0.097	1
TAC	Naive CD8	DYNC1H1	-0.03	0.57	1
TAC	Naive CD8	DYNC1I2	0.083	0.034	1
TAC	Naive CD8	DYNC1LI1	0.047	0.3	1
TAC	Naive CD8	DYNC1LI2	0.035	0.33	1
TAC	Naive CD8	DYNC2H1	-0.08	0.56	1
TAC	Naive CD8	DYNC2LI1	-0.1	0.26	1
TAC	Naive CD8	DYNLL1	0.031	0.6	1
TAC	Naive CD8	DYNLL2	-0.29	0.38	1
TAC	Naive CD8	DYNLRB1	-0.058	0.26	1
TAC	Naive CD8	DYNLT1	0.097	0.095	1
TAC	Naive CD8	DYNLT3	0.016	0.76	1
TAC	Naive CD8	DYRK1A	-0.1	0.41	1
TAC	Naive CD8	DYRK1B	-0.11	0.23	1
TAC	Naive CD8	DYRK2	-0.034	0.44	1
TAC	Naive CD8	DYRK4	-0.12	0.028	1
TAC	Naive CD8	DYSF	0.036	0.81	1
TAC	Naive CD8	DZANK1	0.14	0.21	1
TAC	Naive CD8	DZIP3	0.16	0.079	1
TAC	Naive CD8	E2F1	0.47	0.087	1
TAC	Naive CD8	E2F3	-0.28	0.047	1
TAC	Naive CD8	E2F4	-0.014	0.73	1
TAC	Naive CD8	E2F5	0.049	0.64	1
TAC	Naive CD8	E2F6	0.031	0.66	1
TAC	Naive CD8	E4F1	-0.018	0.76	1
TAC	Naive CD8	EAF1	0.031	0.7	1
TAC	Naive CD8	EAF2	0.075	0.42	1
TAC	Naive CD8	EAPP	-0.0047	0.9	1
TAC	Naive CD8	EARS2	0.078	0.098	1
TAC	Naive CD8	EBAG9	0.024	0.55	1
TAC	Naive CD8	EBF4	-0.014	0.96	1
TAC	Naive CD8	EBLN2	0.11	0.31	1
TAC	Naive CD8	EBLN3	0.04	0.26	1
TAC	Naive CD8	EBNA1BP2	-0.044	0.33	1
TAC	Naive CD8	EBP	-0.018	0.73	1
TAC	Naive CD8	EBPL	-0.17	0.043	1
TAC	Naive CD8	ECD	0.034	0.3	1
TAC	Naive CD8	ECE1	0.014	0.84	1
TAC	Naive CD8	ECE2	0.039	0.73	1
TAC	Naive CD8	ECH1	-0.047	0.34	1
TAC	Naive CD8	ECHDC1	0.075	0.046	1
TAC	Naive CD8	ECHDC2	-0.038	0.53	1
TAC	Naive CD8	ECHDC3	-0.32	0.16	1
TAC	Naive CD8	ECHS1	-0.1	0.022	1
TAC	Naive CD8	ECI1	-0.039	0.6	1
TAC	Naive CD8	ECI2	0.051	0.22	1
TAC	Naive CD8	ECSIT	-0.06	0.26	1
TAC	Naive CD8	ECT2	0.14	0.44	1
TAC	Naive CD8	ECT2L	0.16	0.38	1
TAC	Naive CD8	EDA	0.21	0.38	1
TAC	Naive CD8	EDA2R	0.49	0.19	1
TAC	Naive CD8	EDAR	0.021	0.9	1
TAC	Naive CD8	EDARADD	-1.1	0.01	1
TAC	Naive CD8	EDC3	-0.014	0.67	1
TAC	Naive CD8	EDC4	-0.0078	0.87	1
TAC	Naive CD8	EDEM1	0.011	0.87	1
TAC	Naive CD8	EDEM2	0.033	0.41	1
TAC	Naive CD8	EDEM3	0.079	0.18	1
TAC	Naive CD8	EDF1	-0.073	0.11	1
TAC	Naive CD8	EDNRB-AS1	0.2	0.4	1
TAC	Naive CD8	EDRF1	0.04	0.44	1
TAC	Naive CD8	EEA1	-0.0067	0.9	1
TAC	Naive CD8	EED	-0.0063	0.88	1
TAC	Naive CD8	EEF1A1	-0.031	0.56	1
TAC	Naive CD8	EEF1B2	-0.023	0.71	1
TAC	Naive CD8	EEF1D	-0.07	0.25	1
TAC	Naive CD8	EEF1E1	0.024	0.79	1
TAC	Naive CD8	EEF1G	-0.093	0.091	1
TAC	Naive CD8	EEF2	-0.044	0.74	1
TAC	Naive CD8	EEF2K	-0.079	0.35	1
TAC	Naive CD8	EEF2KMT	0.05	0.44	1
TAC	Naive CD8	EEFSEC	-0.012	0.82	1
TAC	Naive CD8	EEPD1	-0.16	0.31	1
TAC	Naive CD8	EFCAB11	0.052	0.72	1
TAC	Naive CD8	EFCAB13	-0.15	0.32	1
TAC	Naive CD8	EFCAB14	0.012	0.69	1
TAC	Naive CD8	EFCAB2	0.54	0.031	1
TAC	Naive CD8	EFCAB5	-0.11	0.63	1
TAC	Naive CD8	EFCAB6	0.22	0.46	1
TAC	Naive CD8	EFCAB7	0.021	0.75	1
TAC	Naive CD8	EFCC1	-0.091	0.74	1
TAC	Naive CD8	EFEMP2	0.087	0.37	1
TAC	Naive CD8	EFHC1	0.17	0.017	1
TAC	Naive CD8	EFHC2	0.21	0.27	1
TAC	Naive CD8	EFHD1	0.63	0.0018	1
TAC	Naive CD8	EFHD2	-0.079	0.28	1
TAC	Naive CD8	EFNA1	0.028	0.84	1
TAC	Naive CD8	EFNA3	-0.089	0.65	1
TAC	Naive CD8	EFNA4	-0.11	0.38	1
TAC	Naive CD8	EFNB1	0.0062	0.95	1
TAC	Naive CD8	EFR3A	-0.027	0.51	1
TAC	Naive CD8	EFR3B	-0.085	0.79	1
TAC	Naive CD8	EFTUD1	0.01	0.83	1
TAC	Naive CD8	EFTUD2	-0.013	0.65	1
TAC	Naive CD8	EGFL7	-0.25	0.49	1
TAC	Naive CD8	EGLN1	0.036	0.37	1
TAC	Naive CD8	EGLN3	0.42	0.33	1
TAC	Naive CD8	EHBP1	-0.07	0.26	1
TAC	Naive CD8	EHBP1L1	-0.065	0.42	1
TAC	Naive CD8	EHD1	-0.055	0.29	1
TAC	Naive CD8	EHD3	-0.13	0.33	1
TAC	Naive CD8	EHD4	0.018	0.8	1
TAC	Naive CD8	EHHADH	-0.15	0.22	1
TAC	Naive CD8	EHMT1	0.018	0.65	1
TAC	Naive CD8	EHMT2	-0.028	0.46	1
TAC	Naive CD8	EI24	-0.02	0.58	1
TAC	Naive CD8	EID1	-0.053	0.4	1
TAC	Naive CD8	EID2	-0.066	0.18	1
TAC	Naive CD8	EID2B	0.0049	0.95	1
TAC	Naive CD8	EID3	-0.026	0.75	1
TAC	Naive CD8	EIF1	-0.0094	0.86	1
TAC	Naive CD8	EIF1AD	0.039	0.57	1
TAC	Naive CD8	EIF1AX	0.021	0.62	1
TAC	Naive CD8	EIF1AX-AS1	0.19	0.42	1
TAC	Naive CD8	EIF1B	-0.032	0.44	1
TAC	Naive CD8	EIF1B-AS1	-0.13	0.13	1
TAC	Naive CD8	EIF2A	0.066	0.074	1
TAC	Naive CD8	EIF2AK1	0.0094	0.74	1
TAC	Naive CD8	EIF2AK2	0.21	0.16	1
TAC	Naive CD8	EIF2AK3	0.085	0.14	1
TAC	Naive CD8	EIF2AK4	-0.021	0.66	1
TAC	Naive CD8	EIF2B1	0.03	0.34	1
TAC	Naive CD8	EIF2B2	-0.0016	0.97	1
TAC	Naive CD8	EIF2B3	0.042	0.3	1
TAC	Naive CD8	EIF2B4	0.02	0.56	1
TAC	Naive CD8	EIF2B5	0.013	0.66	1
TAC	Naive CD8	EIF2D	-0.019	0.6	1
TAC	Naive CD8	EIF2S1	0.042	0.35	1
TAC	Naive CD8	EIF2S2	0.056	0.27	1
TAC	Naive CD8	EIF2S3	0.022	0.61	1
TAC	Naive CD8	EIF3A	0.01	0.77	1
TAC	Naive CD8	EIF3B	-0.014	0.6	1
TAC	Naive CD8	EIF3D	0.018	0.57	1
TAC	Naive CD8	EIF3E	0.031	0.44	1
TAC	Naive CD8	EIF3F	-0.008	0.85	1
TAC	Naive CD8	EIF3G	-0.052	0.19	1
TAC	Naive CD8	EIF3H	-0.0056	0.87	1
TAC	Naive CD8	EIF3I	-0.022	0.57	1
TAC	Naive CD8	EIF3J	0.041	0.42	1
TAC	Naive CD8	EIF3J-AS1	-0.068	0.2	1
TAC	Naive CD8	EIF3K	-0.037	0.32	1
TAC	Naive CD8	EIF3L	-0.023	0.63	1
TAC	Naive CD8	EIF3M	0.046	0.11	1
TAC	Naive CD8	EIF4A2	0.019	0.55	1
TAC	Naive CD8	EIF4A3	-0.0067	0.88	1
TAC	Naive CD8	EIF4B	0.0038	0.93	1
TAC	Naive CD8	EIF4E	0.0085	0.84	1
TAC	Naive CD8	EIF4E2	0.02	0.57	1
TAC	Naive CD8	EIF4E3	0.13	0.1	1
TAC	Naive CD8	EIF4EBP1	0.027	0.74	1
TAC	Naive CD8	EIF4EBP2	0.013	0.74	1
TAC	Naive CD8	EIF4EBP3	-0.013	0.94	1
TAC	Naive CD8	EIF4ENIF1	0.0091	0.84	1
TAC	Naive CD8	EIF4G1	-0.052	0.21	1
TAC	Naive CD8	EIF4G2	0.036	0.32	1
TAC	Naive CD8	EIF4G3	-0.12	0.071	1
TAC	Naive CD8	EIF4H	0.0061	0.83	1
TAC	Naive CD8	EIF5	0.083	0.0058	1
TAC	Naive CD8	EIF5A	-0.032	0.84	1
TAC	Naive CD8	EIF5A2	-0.16	0.061	1
TAC	Naive CD8	EIF5B	0.038	0.36	1
TAC	Naive CD8	EIF6	-0.038	0.34	1
TAC	Naive CD8	ELAC1	-0.015	0.78	1
TAC	Naive CD8	ELAC2	-0.089	0.022	1
TAC	Naive CD8	ELAVL1	-0.03	0.41	1
TAC	Naive CD8	ELF1	0.062	0.16	1
TAC	Naive CD8	ELF2	0.065	0.25	1
TAC	Naive CD8	ELF4	0.077	0.2	1
TAC	Naive CD8	ELK1	-0.045	0.42	1
TAC	Naive CD8	ELK3	0.093	0.25	1
TAC	Naive CD8	ELK4	0.014	0.81	1
TAC	Naive CD8	ELL	-0.026	0.68	1
TAC	Naive CD8	ELL2	0.13	0.21	1
TAC	Naive CD8	ELL3	0.17	0.11	1
TAC	Naive CD8	ELMO1	-0.013	0.69	1
TAC	Naive CD8	ELMO2	0.01	0.81	1
TAC	Naive CD8	ELMO3	-0.077	0.66	1
TAC	Naive CD8	ELMOD2	0.067	0.28	1
TAC	Naive CD8	ELMOD3	-0.0019	0.96	1
TAC	Naive CD8	ELMSAN1	-0.068	0.25	1
TAC	Naive CD8	ELOF1	-0.075	0.15	1
TAC	Naive CD8	ELOVL1	-0.0083	0.86	1
TAC	Naive CD8	ELOVL4	0.1	0.68	1
TAC	Naive CD8	ELOVL5	-0.1	0.092	1
TAC	Naive CD8	ELOVL6	-0.067	0.71	1
TAC	Naive CD8	ELP2	0.061	0.11	1
TAC	Naive CD8	ELP3	-0.038	0.46	1
TAC	Naive CD8	ELP4	0.00021	1	1
TAC	Naive CD8	ELP5	-0.05	0.14	1
TAC	Naive CD8	ELP6	-0.042	0.38	1
TAC	Naive CD8	EMB	0.0091	0.9	1
TAC	Naive CD8	EMBP1	0.0081	0.96	1
TAC	Naive CD8	EMC1	0.026	0.6	1
TAC	Naive CD8	EMC10	-0.034	0.67	1
TAC	Naive CD8	EMC2	-0.0016	0.98	1
TAC	Naive CD8	EMC3	-0.017	0.64	1
TAC	Naive CD8	EMC3-AS1	-0.14	0.29	1
TAC	Naive CD8	EMC4	-0.032	0.43	1
TAC	Naive CD8	EMC7	0.024	0.58	1
TAC	Naive CD8	EMC8	-0.019	0.65	1
TAC	Naive CD8	EMC9	-0.011	0.88	1
TAC	Naive CD8	EMD	0.03	0.59	1
TAC	Naive CD8	EME1	-0.17	0.54	1
TAC	Naive CD8	EME2	-0.048	0.76	1
TAC	Naive CD8	EMG1	0.012	0.72	1
TAC	Naive CD8	EMILIN1	-0.12	0.44	1
TAC	Naive CD8	EMILIN2	-0.038	0.79	1
TAC	Naive CD8	EML2	0.0074	0.93	1
TAC	Naive CD8	EML3	-0.041	0.44	1
TAC	Naive CD8	EML4	0.049	0.36	1
TAC	Naive CD8	EML5	-0.11	0.35	1
TAC	Naive CD8	EML6	-0.6	0.078	1
TAC	Naive CD8	EMP3	-0.054	0.39	1
TAC	Naive CD8	ENDOD1	0.02	0.83	1
TAC	Naive CD8	ENDOG	-0.039	0.75	1
TAC	Naive CD8	ENDOV	-0.046	0.6	1
TAC	Naive CD8	ENG	0.039	0.62	1
TAC	Naive CD8	ENGASE	0.041	0.62	1
TAC	Naive CD8	ENKD1	0.29	0.016	1
TAC	Naive CD8	ENO1	-0.012	0.83	1
TAC	Naive CD8	ENO1-AS1	-0.04	0.81	1
TAC	Naive CD8	ENO2	0.018	0.76	1
TAC	Naive CD8	ENO3	-0.079	0.39	1
TAC	Naive CD8	ENOPH1	0.0048	0.89	1
TAC	Naive CD8	ENOSF1	0.038	0.61	1
TAC	Naive CD8	ENOX2	-0.014	0.77	1
TAC	Naive CD8	ENPP2	0.0032	0.99	1
TAC	Naive CD8	ENPP3	-0.036	0.91	1
TAC	Naive CD8	ENPP4	-0.031	0.67	1
TAC	Naive CD8	ENPP5	-0.18	0.25	1
TAC	Naive CD8	ENSA	-0.028	0.42	1
TAC	Naive CD8	ENTHD2	-0.018	0.77	1
TAC	Naive CD8	ENTPD1	0.031	0.62	1
TAC	Naive CD8	ENTPD1-AS1	0.011	0.93	1
TAC	Naive CD8	ENTPD3-AS1	0.0067	0.94	1
TAC	Naive CD8	ENTPD4	0.059	0.28	1
TAC	Naive CD8	ENTPD5	0.065	0.39	1
TAC	Naive CD8	ENTPD6	-0.0016	0.97	1
TAC	Naive CD8	ENTPD7	0.18	0.075	1
TAC	Naive CD8	ENY2	-0.0088	0.81	1
TAC	Naive CD8	EOGT	-0.024	0.83	1
TAC	Naive CD8	EOMES	-0.74	0.00085	0.77
TAC	Naive CD8	EP300	0.0071	0.87	1
TAC	Naive CD8	EP400	0.01	0.87	1
TAC	Naive CD8	EP400NL	0.051	0.55	1
TAC	Naive CD8	EPB41	0.0037	0.94	1
TAC	Naive CD8	EPB41L2	-0.0013	0.99	1
TAC	Naive CD8	EPB41L3	0.37	0.4	1
TAC	Naive CD8	EPB41L4A	0.038	0.72	1
TAC	Naive CD8	EPB41L4A-AS1	0.0013	0.98	1
TAC	Naive CD8	EPB41L5	-0.14	0.16	1
TAC	Naive CD8	EPC1	-0.051	0.32	1
TAC	Naive CD8	EPC2	-0.047	0.61	1
TAC	Naive CD8	EPDR1	0.55	0.1	1
TAC	Naive CD8	EPG5	0.047	0.58	1
TAC	Naive CD8	EPHA1	-0.082	0.34	1
TAC	Naive CD8	EPHA1-AS1	0.072	0.53	1
TAC	Naive CD8	EPHA4	-0.74	0.079	1
TAC	Naive CD8	EPHB3	0.51	0.13	1
TAC	Naive CD8	EPHB4	-0.11	0.41	1
TAC	Naive CD8	EPHB6	-0.085	0.52	1
TAC	Naive CD8	EPHX1	0.03	0.75	1
TAC	Naive CD8	EPHX2	-0.032	0.64	1
TAC	Naive CD8	EPM2A	-0.052	0.55	1
TAC	Naive CD8	EPM2AIP1	0.065	0.35	1
TAC	Naive CD8	EPN1	-0.072	0.43	1
TAC	Naive CD8	EPN2	-0.25	0.26	1
TAC	Naive CD8	EPOR	-0.052	0.53	1
TAC	Naive CD8	EPPK1	-0.15	0.47	1
TAC	Naive CD8	EPRS	0.029	0.37	1
TAC	Naive CD8	EPS15	-0.0045	0.93	1
TAC	Naive CD8	EPS15L1	-0.027	0.65	1
TAC	Naive CD8	EPS8	0.076	0.71	1
TAC	Naive CD8	EPS8L1	0.031	0.9	1
TAC	Naive CD8	EPS8L2	-0.14	0.17	1
TAC	Naive CD8	EPSTI1	0.19	0.35	1
TAC	Naive CD8	EPT1	0.065	0.43	1
TAC	Naive CD8	ERAL1	0.023	0.52	1
TAC	Naive CD8	ERAP1	0.016	0.81	1
TAC	Naive CD8	ERAP2	0.19	0.45	1
TAC	Naive CD8	ERBB2	0.053	0.63	1
TAC	Naive CD8	ERBB2IP	-0.07	0.16	1
TAC	Naive CD8	ERBB3	-0.22	0.31	1
TAC	Naive CD8	ERC1	-0.032	0.64	1
TAC	Naive CD8	ERCC1	-0.024	0.58	1
TAC	Naive CD8	ERCC2	-0.011	0.9	1
TAC	Naive CD8	ERCC3	0.036	0.23	1
TAC	Naive CD8	ERCC4	0.036	0.52	1
TAC	Naive CD8	ERCC5	-0.063	0.32	1
TAC	Naive CD8	ERCC6	0.04	0.62	1
TAC	Naive CD8	ERCC6L	-0.2	0.37	1
TAC	Naive CD8	ERCC6L2	0.014	0.85	1
TAC	Naive CD8	ERCC8	-0.017	0.79	1
TAC	Naive CD8	ERF	0.16	0.16	1
TAC	Naive CD8	ERGIC1	-0.062	0.47	1
TAC	Naive CD8	ERGIC2	0.006	0.9	1
TAC	Naive CD8	ERGIC3	-0.055	0.17	1
TAC	Naive CD8	ERH	-0.034	0.74	1
TAC	Naive CD8	ERI1	0.028	0.59	1
TAC	Naive CD8	ERI2	0.026	0.87	1
TAC	Naive CD8	ERI3	-0.0038	0.92	1
TAC	Naive CD8	ERICH1	0.039	0.51	1
TAC	Naive CD8	ERICH6-AS1	-0.15	0.18	1
TAC	Naive CD8	ERLEC1	0.013	0.79	1
TAC	Naive CD8	ERLIN1	0.017	0.74	1
TAC	Naive CD8	ERLIN2	0.12	0.1	1
TAC	Naive CD8	ERMAP	0.01	0.92	1
TAC	Naive CD8	ERMARD	0.048	0.3	1
TAC	Naive CD8	ERMN	0.13	0.47	1
TAC	Naive CD8	ERMP1	-0.04	0.56	1
TAC	Naive CD8	ERN1	-0.14	0.36	1
TAC	Naive CD8	ERO1A	0.023	0.66	1
TAC	Naive CD8	ERO1B	0.051	0.5	1
TAC	Naive CD8	ERP27	0.0053	0.94	1
TAC	Naive CD8	ERP29	-0.053	0.25	1
TAC	Naive CD8	ERP44	-0.013	0.74	1
TAC	Naive CD8	ERRFI1	-0.57	0.09	1
TAC	Naive CD8	ERV3-1	0.0032	0.97	1
TAC	Naive CD8	ERVK13-1	0.031	0.73	1
TAC	Naive CD8	ESAM	-0.25	0.22	1
TAC	Naive CD8	ESCO1	0.056	0.22	1
TAC	Naive CD8	ESD	-0.0028	0.94	1
TAC	Naive CD8	ESF1	0.06	0.22	1
TAC	Naive CD8	ESPNP	-0.41	0.22	1
TAC	Naive CD8	ESR2	-0.062	0.74	1
TAC	Naive CD8	ESRP2	0.24	0.25	1
TAC	Naive CD8	ESRRA	-0.056	0.5	1
TAC	Naive CD8	ESYT1	0.013	0.71	1
TAC	Naive CD8	ESYT2	0.051	0.36	1
TAC	Naive CD8	ETAA1	0.11	0.022	1
TAC	Naive CD8	ETF1	-0.015	0.78	1
TAC	Naive CD8	ETFA	-0.066	0.087	1
TAC	Naive CD8	ETFB	0.01	0.88	1
TAC	Naive CD8	ETFDH	0.14	0.073	1
TAC	Naive CD8	ETHE1	-0.047	0.47	1
TAC	Naive CD8	ETNK1	0.061	0.28	1
TAC	Naive CD8	ETNK2	0.085	0.54	1
TAC	Naive CD8	ETS1	0.13	0.25	1
TAC	Naive CD8	ETS2	-0.12	0.12	1
TAC	Naive CD8	ETV3	0.094	0.41	1
TAC	Naive CD8	ETV6	-0.1	0.27	1
TAC	Naive CD8	ETV7	0.1	0.78	1
TAC	Naive CD8	EVA1C	0.03	0.77	1
TAC	Naive CD8	EVI2A	-0.052	0.31	1
TAC	Naive CD8	EVI2B	-0.096	0.074	1
TAC	Naive CD8	EVI5L	-0.047	0.53	1
TAC	Naive CD8	EVL	0.034	0.44	1
TAC	Naive CD8	EVPL	-0.17	0.56	1
TAC	Naive CD8	EWSR1	0.00087	0.97	1
TAC	Naive CD8	EXD2	-0.018	0.74	1
TAC	Naive CD8	EXD3	-0.037	0.64	1
TAC	Naive CD8	EXO5	0.12	0.062	1
TAC	Naive CD8	EXOC1	0.066	0.086	1
TAC	Naive CD8	EXOC2	-0.0049	0.88	1
TAC	Naive CD8	EXOC3	0.0087	0.88	1
TAC	Naive CD8	EXOC3-AS1	-0.028	0.84	1
TAC	Naive CD8	EXOC4	0.041	0.42	1
TAC	Naive CD8	EXOC5	0.071	0.077	1
TAC	Naive CD8	EXOC6	0.029	0.6	1
TAC	Naive CD8	EXOC6B	-0.092	0.33	1
TAC	Naive CD8	EXOC7	0.0015	0.96	1
TAC	Naive CD8	EXOC8	-0.087	0.34	1
TAC	Naive CD8	EXOG	-0.006	0.92	1
TAC	Naive CD8	EXOSC1	-0.02	0.6	1
TAC	Naive CD8	EXOSC10	0.036	0.19	1
TAC	Naive CD8	EXOSC2	0.022	0.56	1
TAC	Naive CD8	EXOSC3	0.005	0.92	1
TAC	Naive CD8	EXOSC4	-0.022	0.78	1
TAC	Naive CD8	EXOSC5	-0.083	0.15	1
TAC	Naive CD8	EXOSC6	-0.0086	0.89	1
TAC	Naive CD8	EXOSC7	-0.025	0.57	1
TAC	Naive CD8	EXOSC8	0.015	0.72	1
TAC	Naive CD8	EXOSC9	0.0035	0.92	1
TAC	Naive CD8	EXPH5	-0.17	0.16	1
TAC	Naive CD8	EXT1	0.0044	0.95	1
TAC	Naive CD8	EXT2	-0.02	0.68	1
TAC	Naive CD8	EXTL2	-0.0067	0.96	1
TAC	Naive CD8	EXTL3	-0.11	0.19	1
TAC	Naive CD8	EYA3	0.039	0.64	1
TAC	Naive CD8	EYS	-0.075	0.65	1
TAC	Naive CD8	EZH1	0.055	0.27	1
TAC	Naive CD8	EZH2	-0.017	0.79	1
TAC	Naive CD8	EZR	-0.068	0.19	1
TAC	Naive CD8	F11R	0.048	0.51	1
TAC	Naive CD8	F13A1	-0.94	0.14	1
TAC	Naive CD8	F2R	-2	0.00026	0.62
TAC	Naive CD8	F2RL1	0.057	0.59	1
TAC	Naive CD8	F2RL2	-0.0015	0.99	1
TAC	Naive CD8	F5	-0.3	0.25	1
TAC	Naive CD8	F8	-0.17	0.41	1
TAC	Naive CD8	F8A1	-0.03	0.66	1
TAC	Naive CD8	FAAH	-0.068	0.58	1
TAC	Naive CD8	FAAH2	0.014	0.93	1
TAC	Naive CD8	FAAP100	-0.019	0.74	1
TAC	Naive CD8	FAAP20	-0.034	0.65	1
TAC	Naive CD8	FAAP24	0.091	0.52	1
TAC	Naive CD8	FABP3	0.37	0.092	1
TAC	Naive CD8	FABP5	-0.01	0.92	1
TAC	Naive CD8	FADD	0.028	0.61	1
TAC	Naive CD8	FADS1	0.2	0.58	1
TAC	Naive CD8	FADS2	0.92	0.03	1
TAC	Naive CD8	FADS3	-0.26	0.2	1
TAC	Naive CD8	FAF1	0.0061	0.86	1
TAC	Naive CD8	FAF2	0.03	0.53	1
TAC	Naive CD8	FAH	-0.2	0.15	1
TAC	Naive CD8	FAHD1	-0.084	0.19	1
TAC	Naive CD8	FAHD2A	0.0049	0.93	1
TAC	Naive CD8	FAHD2B	0.0028	0.96	1
TAC	Naive CD8	FAHD2CP	0.03	0.79	1
TAC	Naive CD8	FAIM	-0.048	0.56	1
TAC	Naive CD8	FAM101B	0.045	0.68	1
TAC	Naive CD8	FAM102A	-0.059	0.28	1
TAC	Naive CD8	FAM102B	0.026	0.76	1
TAC	Naive CD8	FAM103A1	0.04	0.57	1
TAC	Naive CD8	FAM104A	0.01	0.77	1
TAC	Naive CD8	FAM104B	-0.015	0.83	1
TAC	Naive CD8	FAM105A	-0.0042	0.94	1
TAC	Naive CD8	FAM107B	-0.016	0.67	1
TAC	Naive CD8	FAM109A	-0.057	0.76	1
TAC	Naive CD8	FAM109B	0.06	0.71	1
TAC	Naive CD8	FAM110A	-0.047	0.49	1
TAC	Naive CD8	FAM111A	0.059	0.25	1
TAC	Naive CD8	FAM114A2	-0.0032	0.95	1
TAC	Naive CD8	FAM117A	-0.034	0.58	1
TAC	Naive CD8	FAM117B	0.014	0.78	1
TAC	Naive CD8	FAM118A	0.14	0.44	1
TAC	Naive CD8	FAM118B	-0.015	0.77	1
TAC	Naive CD8	FAM120A	-0.03	0.53	1
TAC	Naive CD8	FAM120AOS	-0.01	0.75	1
TAC	Naive CD8	FAM120B	-0.0051	0.88	1
TAC	Naive CD8	FAM120C	0.075	0.4	1
TAC	Naive CD8	FAM122A	-0.067	0.14	1
TAC	Naive CD8	FAM122B	0.036	0.54	1
TAC	Naive CD8	FAM122C	0.048	0.48	1
TAC	Naive CD8	FAM126A	0.1	0.24	1
TAC	Naive CD8	FAM126B	0.038	0.38	1
TAC	Naive CD8	FAM127A	-0.029	0.59	1
TAC	Naive CD8	FAM127B	0.04	0.45	1
TAC	Naive CD8	FAM129A	-0.21	0.56	1
TAC	Naive CD8	FAM129B	0.22	0.41	1
TAC	Naive CD8	FAM129C	-0.24	0.26	1
TAC	Naive CD8	FAM131A	0.036	0.82	1
TAC	Naive CD8	FAM133B	0.0037	0.93	1
TAC	Naive CD8	FAM134A	-0.0017	0.97	1
TAC	Naive CD8	FAM134B	0.054	0.49	1
TAC	Naive CD8	FAM134C	0.017	0.62	1
TAC	Naive CD8	FAM135A	0.033	0.7	1
TAC	Naive CD8	FAM136A	0.023	0.59	1
TAC	Naive CD8	FAM13A	0.48	0.32	1
TAC	Naive CD8	FAM13A-AS1	0.13	0.3	1
TAC	Naive CD8	FAM13B	-0.041	0.63	1
TAC	Naive CD8	FAM149B1	0.12	0.17	1
TAC	Naive CD8	FAM153A	-0.13	0.47	1
TAC	Naive CD8	FAM153B	-0.22	0.26	1
TAC	Naive CD8	FAM153C	-0.31	0.074	1
TAC	Naive CD8	FAM155B	0.072	0.87	1
TAC	Naive CD8	FAM156A	0.14	0.39	1
TAC	Naive CD8	FAM159A	-0.0094	0.93	1
TAC	Naive CD8	FAM160A2	-0.067	0.22	1
TAC	Naive CD8	FAM160B1	0.054	0.39	1
TAC	Naive CD8	FAM160B2	0.006	0.91	1
TAC	Naive CD8	FAM161A	-0.0043	0.97	1
TAC	Naive CD8	FAM161B	0.0073	0.95	1
TAC	Naive CD8	FAM162A	-0.013	0.78	1
TAC	Naive CD8	FAM168A	0.043	0.65	1
TAC	Naive CD8	FAM168B	0.032	0.66	1
TAC	Naive CD8	FAM169A	0.032	0.51	1
TAC	Naive CD8	FAM171A1	-0.037	0.53	1
TAC	Naive CD8	FAM171A2	-0.3	0.22	1
TAC	Naive CD8	FAM172A	0.039	0.34	1
TAC	Naive CD8	FAM172BP	-0.11	0.74	1
TAC	Naive CD8	FAM173A	-0.12	0.27	1
TAC	Naive CD8	FAM173B	0.072	0.3	1
TAC	Naive CD8	FAM174A	-0.043	0.6	1
TAC	Naive CD8	FAM174B	0.076	0.78	1
TAC	Naive CD8	FAM175A	-0.015	0.79	1
TAC	Naive CD8	FAM175B	-0.043	0.37	1
TAC	Naive CD8	FAM177A1	0.027	0.68	1
TAC	Naive CD8	FAM178B	-0.072	0.63	1
TAC	Naive CD8	FAM179A	-0.52	0.022	1
TAC	Naive CD8	FAM179B	0.039	0.52	1
TAC	Naive CD8	FAM184A	-0.12	0.45	1
TAC	Naive CD8	FAM184B	0.056	0.68	1
TAC	Naive CD8	FAM185A	0.066	0.32	1
TAC	Naive CD8	FAM186B	-0.34	0.11	1
TAC	Naive CD8	FAM188A	0.096	0.11	1
TAC	Naive CD8	FAM189B	0.16	0.17	1
TAC	Naive CD8	FAM192A	0.024	0.47	1
TAC	Naive CD8	FAM193A	-0.017	0.72	1
TAC	Naive CD8	FAM193B	0.013	0.83	1
TAC	Naive CD8	FAM195A	-0.18	0.029	1
TAC	Naive CD8	FAM195B	-0.085	0.17	1
TAC	Naive CD8	FAM199X	0.0039	0.95	1
TAC	Naive CD8	FAM19A1	-0.063	0.78	1
TAC	Naive CD8	FAM200A	0.023	0.7	1
TAC	Naive CD8	FAM200B	0.064	0.26	1
TAC	Naive CD8	FAM201A	0.23	0.46	1
TAC	Naive CD8	FAM204A	0.019	0.61	1
TAC	Naive CD8	FAM206A	0.074	0.18	1
TAC	Naive CD8	FAM207A	-0.15	0.16	1
TAC	Naive CD8	FAM208A	0.041	0.43	1
TAC	Naive CD8	FAM208B	-0.0037	0.95	1
TAC	Naive CD8	FAM209B	0.093	0.64	1
TAC	Naive CD8	FAM20B	-0.0033	0.96	1
TAC	Naive CD8	FAM210A	0.077	0.2	1
TAC	Naive CD8	FAM210B	0.061	0.23	1
TAC	Naive CD8	FAM212A	-0.037	0.81	1
TAC	Naive CD8	FAM213A	-0.15	0.037	1
TAC	Naive CD8	FAM213B	-0.09	0.19	1
TAC	Naive CD8	FAM214A	-0.042	0.44	1
TAC	Naive CD8	FAM214B	0.061	0.51	1
TAC	Naive CD8	FAM215A	0.21	0.15	1
TAC	Naive CD8	FAM216A	-0.047	0.43	1
TAC	Naive CD8	FAM217B	-0.036	0.37	1
TAC	Naive CD8	FAM218A	0.29	0.058	1
TAC	Naive CD8	FAM219A	0.093	0.39	1
TAC	Naive CD8	FAM219B	-0.0019	0.96	1
TAC	Naive CD8	FAM21A	-0.0098	0.79	1
TAC	Naive CD8	FAM21C	0.057	0.09	1
TAC	Naive CD8	FAM21EP	0.28	0.16	1
TAC	Naive CD8	FAM220A	-0.026	0.78	1
TAC	Naive CD8	FAM221A	-0.015	0.86	1
TAC	Naive CD8	FAM222B	0.035	0.69	1
TAC	Naive CD8	FAM227B	-0.033	0.65	1
TAC	Naive CD8	FAM228B	0.054	0.53	1
TAC	Naive CD8	FAM229B	0.034	0.75	1
TAC	Naive CD8	FAM24B	0.01	0.94	1
TAC	Naive CD8	FAM26F	-0.18	0.7	1
TAC	Naive CD8	FAM32A	-0.048	0.16	1
TAC	Naive CD8	FAM35A	0.02	0.66	1
TAC	Naive CD8	FAM3A	-0.014	0.8	1
TAC	Naive CD8	FAM3C	-0.01	0.86	1
TAC	Naive CD8	FAM43A	-0.4	0.075	1
TAC	Naive CD8	FAM45A	-0.07	0.28	1
TAC	Naive CD8	FAM46A	-0.03	0.68	1
TAC	Naive CD8	FAM46C	-0.078	0.72	1
TAC	Naive CD8	FAM49B	-0.024	0.55	1
TAC	Naive CD8	FAM50A	-0.057	0.22	1
TAC	Naive CD8	FAM50B	-0.072	0.43	1
TAC	Naive CD8	FAM53A	0.18	0.26	1
TAC	Naive CD8	FAM53B	-0.22	0.41	1
TAC	Naive CD8	FAM53B-AS1	-0.068	0.82	1
TAC	Naive CD8	FAM53C	-0.027	0.55	1
TAC	Naive CD8	FAM57A	-0.33	0.026	1
TAC	Naive CD8	FAM58A	-0.038	0.47	1
TAC	Naive CD8	FAM60A	-0.054	0.15	1
TAC	Naive CD8	FAM63A	0.13	0.26	1
TAC	Naive CD8	FAM63B	0.21	0.0068	1
TAC	Naive CD8	FAM65A	-0.0037	0.97	1
TAC	Naive CD8	FAM65B	0.03	0.33	1
TAC	Naive CD8	FAM65C	0.022	0.88	1
TAC	Naive CD8	FAM66A	-0.14	0.63	1
TAC	Naive CD8	FAM66B	-0.14	0.41	1
TAC	Naive CD8	FAM66C	0.13	0.28	1
TAC	Naive CD8	FAM66D	0.3	0.34	1
TAC	Naive CD8	FAM69A	0.041	0.45	1
TAC	Naive CD8	FAM73A	0.029	0.61	1
TAC	Naive CD8	FAM73B	-0.03	0.6	1
TAC	Naive CD8	FAM76A	0.015	0.78	1
TAC	Naive CD8	FAM76B	0.072	0.15	1
TAC	Naive CD8	FAM78A	-0.014	0.82	1
TAC	Naive CD8	FAM83D	0.14	0.47	1
TAC	Naive CD8	FAM83G	-0.25	0.13	1
TAC	Naive CD8	FAM84B	0.0079	0.9	1
TAC	Naive CD8	FAM86B1	0.16	0.49	1
TAC	Naive CD8	FAM86B3P	0.13	0.47	1
TAC	Naive CD8	FAM86C1	0.15	0.2	1
TAC	Naive CD8	FAM86C2P	-0.013	0.93	1
TAC	Naive CD8	FAM86DP	-0.0072	0.93	1
TAC	Naive CD8	FAM86EP	0.082	0.48	1
TAC	Naive CD8	FAM86FP	0.43	0.09	1
TAC	Naive CD8	FAM86HP	-0.075	0.64	1
TAC	Naive CD8	FAM86JP	-0.066	0.71	1
TAC	Naive CD8	FAM87B	0.13	0.43	1
TAC	Naive CD8	FAM89A	-0.14	0.18	1
TAC	Naive CD8	FAM89B	-0.14	0.035	1
TAC	Naive CD8	FAM8A1	-0.012	0.85	1
TAC	Naive CD8	FAM91A1	0.013	0.83	1
TAC	Naive CD8	FAM92A1	0.2	0.24	1
TAC	Naive CD8	FAM96A	-0.018	0.72	1
TAC	Naive CD8	FAM96B	-0.013	0.82	1
TAC	Naive CD8	FAM98A	0.093	0.055	1
TAC	Naive CD8	FAM98B	0.072	0.41	1
TAC	Naive CD8	FAM98C	-0.011	0.87	1
TAC	Naive CD8	FAN1	0.035	0.5	1
TAC	Naive CD8	FANCA	-0.25	0.062	1
TAC	Naive CD8	FANCB	0.001	0.99	1
TAC	Naive CD8	FANCC	0.12	0.19	1
TAC	Naive CD8	FANCD2	0.11	0.076	1
TAC	Naive CD8	FANCE	-0.01	0.9	1
TAC	Naive CD8	FANCF	0.023	0.71	1
TAC	Naive CD8	FANCG	-0.021	0.73	1
TAC	Naive CD8	FANCI	0.071	0.43	1
TAC	Naive CD8	FANCL	-0.024	0.81	1
TAC	Naive CD8	FANCM	0.067	0.22	1
TAC	Naive CD8	FAR1	0.071	0.22	1
TAC	Naive CD8	FAR2	0.13	0.62	1
TAC	Naive CD8	FARP1	0.049	0.84	1
TAC	Naive CD8	FARP2	-0.0037	0.96	1
TAC	Naive CD8	FARS2	0.033	0.53	1
TAC	Naive CD8	FARSA	-0.035	0.39	1
TAC	Naive CD8	FARSB	0.027	0.5	1
TAC	Naive CD8	FAS	-0.22	0.29	1
TAC	Naive CD8	FASN	-0.072	0.64	1
TAC	Naive CD8	FASTK	-0.022	0.63	1
TAC	Naive CD8	FASTKD1	0.11	0.14	1
TAC	Naive CD8	FASTKD2	0.051	0.13	1
TAC	Naive CD8	FASTKD3	0.059	0.32	1
TAC	Naive CD8	FASTKD5	-0.014	0.77	1
TAC	Naive CD8	FAU	-0.027	0.64	1
TAC	Naive CD8	FAXDC2	-0.44	0.034	1
TAC	Naive CD8	FBF1	-0.039	0.55	1
TAC	Naive CD8	FBL	-0.05	0.44	1
TAC	Naive CD8	FBLN2	0.32	0.27	1
TAC	Naive CD8	FBLN5	-0.029	0.84	1
TAC	Naive CD8	FBLN7	-0.15	0.54	1
TAC	Naive CD8	FBP1	-0.1	0.45	1
TAC	Naive CD8	FBRS	-0.067	0.4	1
TAC	Naive CD8	FBRSL1	-0.055	0.55	1
TAC	Naive CD8	FBXL12	-0.012	0.86	1
TAC	Naive CD8	FBXL13	0.15	0.3	1
TAC	Naive CD8	FBXL14	-0.068	0.26	1
TAC	Naive CD8	FBXL15	-0.084	0.29	1
TAC	Naive CD8	FBXL16	-0.032	0.76	1
TAC	Naive CD8	FBXL17	-0.15	0.085	1
TAC	Naive CD8	FBXL18	0.029	0.75	1
TAC	Naive CD8	FBXL19-AS1	-0.24	0.13	1
TAC	Naive CD8	FBXL20	0.047	0.48	1
TAC	Naive CD8	FBXL22	0.16	0.22	1
TAC	Naive CD8	FBXL3	0.037	0.42	1
TAC	Naive CD8	FBXL4	0.02	0.69	1
TAC	Naive CD8	FBXL5	0.061	0.13	1
TAC	Naive CD8	FBXL6	0.021	0.67	1
TAC	Naive CD8	FBXL8	0.083	0.71	1
TAC	Naive CD8	FBXO10	-0.25	0.11	1
TAC	Naive CD8	FBXO11	0.083	0.074	1
TAC	Naive CD8	FBXO15	-0.16	0.32	1
TAC	Naive CD8	FBXO18	-0.028	0.45	1
TAC	Naive CD8	FBXO2	-0.42	0.037	1
TAC	Naive CD8	FBXO21	0.0048	0.86	1
TAC	Naive CD8	FBXO22	0.081	0.073	1
TAC	Naive CD8	FBXO25	0.082	0.1	1
TAC	Naive CD8	FBXO28	0.073	0.15	1
TAC	Naive CD8	FBXO3	0.059	0.19	1
TAC	Naive CD8	FBXO30	-0.023	0.81	1
TAC	Naive CD8	FBXO31	-0.029	0.57	1
TAC	Naive CD8	FBXO32	0.05	0.77	1
TAC	Naive CD8	FBXO33	0.02	0.58	1
TAC	Naive CD8	FBXO34	-0.11	0.052	1
TAC	Naive CD8	FBXO36	0.27	0.019	1
TAC	Naive CD8	FBXO38	0.014	0.76	1
TAC	Naive CD8	FBXO4	-0.024	0.65	1
TAC	Naive CD8	FBXO40	0.046	0.82	1
TAC	Naive CD8	FBXO41	-0.095	0.42	1
TAC	Naive CD8	FBXO42	0.0048	0.89	1
TAC	Naive CD8	FBXO44	0.015	0.8	1
TAC	Naive CD8	FBXO45	-0.0079	0.89	1
TAC	Naive CD8	FBXO46	0.011	0.84	1
TAC	Naive CD8	FBXO48	-0.038	0.69	1
TAC	Naive CD8	FBXO5	-0.0069	0.92	1
TAC	Naive CD8	FBXO6	-0.11	0.34	1
TAC	Naive CD8	FBXO7	-0.031	0.27	1
TAC	Naive CD8	FBXO8	-0.087	0.075	1
TAC	Naive CD8	FBXO9	0.023	0.48	1
TAC	Naive CD8	FBXW11	-0.00029	1	1
TAC	Naive CD8	FBXW2	0.04	0.41	1
TAC	Naive CD8	FBXW4	0.018	0.73	1
TAC	Naive CD8	FBXW4P1	-0.29	0.11	1
TAC	Naive CD8	FBXW5	-0.061	0.34	1
TAC	Naive CD8	FBXW7	0.055	0.25	1
TAC	Naive CD8	FBXW8	-0.0028	0.96	1
TAC	Naive CD8	FBXW9	0.062	0.55	1
TAC	Naive CD8	FCER1G	0.048	0.8	1
TAC	Naive CD8	FCF1	0.0064	0.88	1
TAC	Naive CD8	FCGBP	0.03	0.85	1
TAC	Naive CD8	FCGR3A	-0.72	0.16	1
TAC	Naive CD8	FCGRT	-0.041	0.61	1
TAC	Naive CD8	FCHO1	-0.023	0.63	1
TAC	Naive CD8	FCHO2	0.21	0.54	1
TAC	Naive CD8	FCHSD1	-0.06	0.3	1
TAC	Naive CD8	FCHSD2	0.0077	0.87	1
TAC	Naive CD8	FCMR	0.00081	0.99	1
TAC	Naive CD8	FCN1	-0.58	0.4	1
TAC	Naive CD8	FCRL3	-2.3	7.70E-05	0.62
TAC	Naive CD8	FCRL6	-1.8	0.001	0.78
TAC	Naive CD8	FCRLB	-0.14	0.52	1
TAC	Naive CD8	FDFT1	0.035	0.47	1
TAC	Naive CD8	FDPS	0.023	0.57	1
TAC	Naive CD8	FDPSP2	0.0073	0.97	1
TAC	Naive CD8	FDX1	0.048	0.32	1
TAC	Naive CD8	FDX1L	-0.083	0.13	1
TAC	Naive CD8	FDXACB1	0.045	0.42	1
TAC	Naive CD8	FDXR	0.049	0.66	1
TAC	Naive CD8	FECH	-0.0014	0.98	1
TAC	Naive CD8	FEM1A	-0.067	0.17	1
TAC	Naive CD8	FEM1B	0.11	0.082	1
TAC	Naive CD8	FEM1C	0.085	0.23	1
TAC	Naive CD8	FEN1	0.052	0.35	1
TAC	Naive CD8	FER	-0.016	0.82	1
TAC	Naive CD8	FERMT3	-0.044	0.42	1
TAC	Naive CD8	FEZ1	-0.28	0.47	1
TAC	Naive CD8	FEZ2	0.074	0.56	1
TAC	Naive CD8	FGD1	0.071	0.39	1
TAC	Naive CD8	FGD2	0.015	0.97	1
TAC	Naive CD8	FGD3	0.015	0.69	1
TAC	Naive CD8	FGD5-AS1	0.039	0.28	1
TAC	Naive CD8	FGD6	0.51	0.11	1
TAC	Naive CD8	FGF14-AS2	-0.12	0.45	1
TAC	Naive CD8	FGF9	-0.31	0.23	1
TAC	Naive CD8	FGFBP2	-0.16	0.67	1
TAC	Naive CD8	FGFBP3	-0.12	0.17	1
TAC	Naive CD8	FGFR1	-0.1	0.59	1
TAC	Naive CD8	FGFR1OP	0.0039	0.95	1
TAC	Naive CD8	FGFR1OP2	0.039	0.37	1
TAC	Naive CD8	FGFRL1	-0.14	0.22	1
TAC	Naive CD8	FGGY	-0.12	0.22	1
TAC	Naive CD8	FGL2	-0.1	0.78	1
TAC	Naive CD8	FGR	-0.85	0.062	1
TAC	Naive CD8	FH	0.062	0.14	1
TAC	Naive CD8	FHIT	-0.1	0.7	1
TAC	Naive CD8	FHL1	-0.39	0.025	1
TAC	Naive CD8	FHL2	0.48	0.13	1
TAC	Naive CD8	FHL3	-0.12	0.41	1
TAC	Naive CD8	FHOD1	-3.70E-06	1	1
TAC	Naive CD8	FHOD3	-0.14	0.4	1
TAC	Naive CD8	FIBP	-0.013	0.8	1
TAC	Naive CD8	FICD	-0.047	0.66	1
TAC	Naive CD8	FIG4	-0.029	0.61	1
TAC	Naive CD8	FIGNL1	-0.059	0.47	1
TAC	Naive CD8	FIGNL2	-0.23	0.35	1
TAC	Naive CD8	FIP1L1	0.025	0.37	1
TAC	Naive CD8	FIRRE	-0.052	0.76	1
TAC	Naive CD8	FIS1	-0.06	0.2	1
TAC	Naive CD8	FITM2	0.042	0.66	1
TAC	Naive CD8	FIZ1	0.006	0.94	1
TAC	Naive CD8	FKBP11	-0.078	0.088	1
TAC	Naive CD8	FKBP14	0.14	0.15	1
TAC	Naive CD8	FKBP15	0.016	0.73	1
TAC	Naive CD8	FKBP1A	0.019	0.75	1
TAC	Naive CD8	FKBP1AP1	0.00041	1	1
TAC	Naive CD8	FKBP2	-0.0057	0.93	1
TAC	Naive CD8	FKBP3	0.0069	0.86	1
TAC	Naive CD8	FKBP4	-0.042	0.39	1
TAC	Naive CD8	FKBP5	0.19	0.2	1
TAC	Naive CD8	FKBP7	0.068	0.56	1
TAC	Naive CD8	FKBP8	-0.064	0.33	1
TAC	Naive CD8	FKBPL	-0.00065	1	1
TAC	Naive CD8	FKRP	0.055	0.46	1
TAC	Naive CD8	FKTN	0.22	0.015	1
TAC	Naive CD8	FLAD1	-0.069	0.035	1
TAC	Naive CD8	FLCN	-0.066	0.46	1
TAC	Naive CD8	FLI1	0.0029	0.94	1
TAC	Naive CD8	FLII	-0.015	0.68	1
TAC	Naive CD8	FLJ10038	0.069	0.31	1
TAC	Naive CD8	FLJ13224	0.012	0.96	1
TAC	Naive CD8	FLJ22447	0.24	0.25	1
TAC	Naive CD8	FLJ27354	0.061	0.41	1
TAC	Naive CD8	FLJ31104	0.23	0.28	1
TAC	Naive CD8	FLJ32255	-0.066	0.32	1
TAC	Naive CD8	FLJ37453	0.028	0.72	1
TAC	Naive CD8	FLJ38122	-0.019	0.84	1
TAC	Naive CD8	FLJ42351	0.074	0.67	1
TAC	Naive CD8	FLJ42627	-0.6	0.009	1
TAC	Naive CD8	FLJ45513	-0.18	0.24	1
TAC	Naive CD8	FLNA	-0.03	0.74	1
TAC	Naive CD8	FLNB	0.092	0.41	1
TAC	Naive CD8	FLOT1	-0.12	0.084	1
TAC	Naive CD8	FLOT2	-0.027	0.43	1
TAC	Naive CD8	FLRT1	0.29	0.22	1
TAC	Naive CD8	FLT1	-0.13	0.55	1
TAC	Naive CD8	FLT3LG	-0.035	0.62	1
TAC	Naive CD8	FLT4	-0.34	0.09	1
TAC	Naive CD8	FLVCR1	0.08	0.27	1
TAC	Naive CD8	FLVCR1-AS1	-0.27	0.28	1
TAC	Naive CD8	FLVCR2	-0.22	0.22	1
TAC	Naive CD8	FLYWCH1	-0.064	0.49	1
TAC	Naive CD8	FLYWCH2	0.016	0.82	1
TAC	Naive CD8	FMN1	-0.22	0.49	1
TAC	Naive CD8	FMNL1	-0.039	0.41	1
TAC	Naive CD8	FMNL2	-0.27	0.2	1
TAC	Naive CD8	FMNL3	-0.12	0.095	1
TAC	Naive CD8	FMO4	0.16	0.052	1
TAC	Naive CD8	FMO5	0.081	0.65	1
TAC	Naive CD8	FMR1	-0.076	0.32	1
TAC	Naive CD8	FN1	0.096	0.59	1
TAC	Naive CD8	FN3K	-0.029	0.89	1
TAC	Naive CD8	FN3KRP	-0.017	0.81	1
TAC	Naive CD8	FNBP1	-0.043	0.28	1
TAC	Naive CD8	FNBP1L	0.094	0.73	1
TAC	Naive CD8	FNBP4	0.076	0.028	1
TAC	Naive CD8	FNDC3A	0.014	0.76	1
TAC	Naive CD8	FNDC3B	0.065	0.49	1
TAC	Naive CD8	FNDC8	0.39	0.044	1
TAC	Naive CD8	FNDC9	0.24	0.22	1
TAC	Naive CD8	FNIP1	-0.028	0.69	1
TAC	Naive CD8	FNIP2	-0.0025	0.97	1
TAC	Naive CD8	FNTA	0.0097	0.75	1
TAC	Naive CD8	FNTB	-0.04	0.81	1
TAC	Naive CD8	FOCAD	-0.019	0.8	1
TAC	Naive CD8	FOPNL	0.037	0.46	1
TAC	Naive CD8	FOS	-0.86	0.16	1
TAC	Naive CD8	FOSB	-0.47	0.43	1
TAC	Naive CD8	FOSL2	0.09	0.73	1
TAC	Naive CD8	FOXD2-AS1	-0.11	0.52	1
TAC	Naive CD8	FOXJ1	-0.11	0.42	1
TAC	Naive CD8	FOXJ2	0.039	0.44	1
TAC	Naive CD8	FOXJ3	0.041	0.46	1
TAC	Naive CD8	FOXK1	0.032	0.5	1
TAC	Naive CD8	FOXK2	0.039	0.55	1
TAC	Naive CD8	FOXM1	0.1	0.52	1
TAC	Naive CD8	FOXN2	-0.022	0.66	1
TAC	Naive CD8	FOXN3	-0.016	0.63	1
TAC	Naive CD8	FOXN3-AS1	0.0066	0.97	1
TAC	Naive CD8	FOXO1	-0.034	0.47	1
TAC	Naive CD8	FOXO3	-0.047	0.34	1
TAC	Naive CD8	FOXO3B	-0.13	0.1	1
TAC	Naive CD8	FOXO4	-0.017	0.88	1
TAC	Naive CD8	FOXP1	0.0072	0.85	1
TAC	Naive CD8	FOXP1-AS1	-0.0047	0.97	1
TAC	Naive CD8	FOXP4	-0.16	0.47	1
TAC	Naive CD8	FOXRED1	0.033	0.43	1
TAC	Naive CD8	FOXRED2	-0.04	0.71	1
TAC	Naive CD8	FPGS	-0.023	0.63	1
TAC	Naive CD8	FPGT	0.083	0.29	1
TAC	Naive CD8	FRA10AC1	-0.029	0.56	1
TAC	Naive CD8	FRAT1	-0.1	0.083	1
TAC	Naive CD8	FRAT2	-0.084	0.12	1
TAC	Naive CD8	FRG1	-0.058	0.21	1
TAC	Naive CD8	FRG1BP	-0.51	0.02	1
TAC	Naive CD8	FRG1CP	-0.21	0.24	1
TAC	Naive CD8	FRG1HP	0.14	0.1	1
TAC	Naive CD8	FRG1JP	-0.66	0.026	1
TAC	Naive CD8	FRMD3	0.22	0.55	1
TAC	Naive CD8	FRMD4A	0.038	0.73	1
TAC	Naive CD8	FRMD4B	-0.16	0.72	1
TAC	Naive CD8	FRMD5	-0.018	0.92	1
TAC	Naive CD8	FRMD6	-0.33	0.32	1
TAC	Naive CD8	FRMD6-AS1	-0.6	0.0093	1
TAC	Naive CD8	FRMD8	-0.031	0.5	1
TAC	Naive CD8	FRS2	0.037	0.57	1
TAC	Naive CD8	FRS3	0.044	0.67	1
TAC	Naive CD8	FRY	0.55	0.072	1
TAC	Naive CD8	FRYL	0.069	0.29	1
TAC	Naive CD8	FSD1	-0.092	0.65	1
TAC	Naive CD8	FSD1L	-0.0019	0.99	1
TAC	Naive CD8	FSD2	0.019	0.9	1
TAC	Naive CD8	FSIP2	-0.4	0.22	1
TAC	Naive CD8	FSTL3	-0.12	0.27	1
TAC	Naive CD8	FTCDNL1	0.031	0.84	1
TAC	Naive CD8	FTH1	-0.014	0.75	1
TAC	Naive CD8	FTL	-0.059	0.25	1
TAC	Naive CD8	FTO	-0.0012	0.98	1
TAC	Naive CD8	FTSJ1	-0.037	0.2	1
TAC	Naive CD8	FTSJ2	0.013	0.76	1
TAC	Naive CD8	FTSJ3	0.066	0.14	1
TAC	Naive CD8	FTX	-0.017	0.83	1
TAC	Naive CD8	FUBP1	0.036	0.22	1
TAC	Naive CD8	FUBP3	0.017	0.61	1
TAC	Naive CD8	FUCA1	0.069	0.21	1
TAC	Naive CD8	FUCA2	-0.097	0.29	1
TAC	Naive CD8	FUK	-0.022	0.71	1
TAC	Naive CD8	FUNDC1	-0.041	0.64	1
TAC	Naive CD8	FUNDC2	-0.085	0.046	1
TAC	Naive CD8	FUOM	-0.089	0.35	1
TAC	Naive CD8	FURIN	-0.092	0.22	1
TAC	Naive CD8	FUS	0.029	0.69	1
TAC	Naive CD8	FUT10	-0.34	0.023	1
TAC	Naive CD8	FUT11	-0.067	0.25	1
TAC	Naive CD8	FUT4	0.094	0.34	1
TAC	Naive CD8	FUT7	0.18	0.47	1
TAC	Naive CD8	FUT8	-0.041	0.54	1
TAC	Naive CD8	FUT8-AS1	0.082	0.67	1
TAC	Naive CD8	FUZ	-0.0076	0.93	1
TAC	Naive CD8	FXN	0.0072	0.88	1
TAC	Naive CD8	FXR1	0.027	0.48	1
TAC	Naive CD8	FXR2	-0.005	0.9	1
TAC	Naive CD8	FXYD5	-0.075	0.16	1
TAC	Naive CD8	FXYD7	-0.12	0.43	1
TAC	Naive CD8	FYB	-0.037	0.36	1
TAC	Naive CD8	FYCO1	-0.058	0.56	1
TAC	Naive CD8	FYN	-0.037	0.47	1
TAC	Naive CD8	FYTTD1	0.019	0.62	1
TAC	Naive CD8	FZD3	0.0032	0.98	1
TAC	Naive CD8	FZD6	-0.27	0.08	1
TAC	Naive CD8	FZR1	-0.059	0.35	1
TAC	Naive CD8	G2E3	0.0074	0.87	1
TAC	Naive CD8	G3BP1	0.026	0.53	1
TAC	Naive CD8	G3BP2	0.044	0.22	1
TAC	Naive CD8	G6PC3	-0.027	0.64	1
TAC	Naive CD8	G6PD	0.089	0.36	1
TAC	Naive CD8	GAA	-0.024	0.73	1
TAC	Naive CD8	GAB3	-0.025	0.8	1
TAC	Naive CD8	GABARAP	-0.029	0.47	1
TAC	Naive CD8	GABARAPL1	0.038	0.74	1
TAC	Naive CD8	GABARAPL2	-0.03	0.46	1
TAC	Naive CD8	GABBR1	-0.13	0.23	1
TAC	Naive CD8	GABPA	0.015	0.76	1
TAC	Naive CD8	GABPB1	0.019	0.71	1
TAC	Naive CD8	GABPB1-AS1	0.099	0.28	1
TAC	Naive CD8	GABPB2	0.042	0.49	1
TAC	Naive CD8	GADD45A	-0.059	0.68	1
TAC	Naive CD8	GADD45B	-0.1	0.27	1
TAC	Naive CD8	GADD45GIP1	-0.07	0.31	1
TAC	Naive CD8	GAK	-0.042	0.4	1
TAC	Naive CD8	GAL3ST1	-0.077	0.76	1
TAC	Naive CD8	GAL3ST4	-0.046	0.66	1
TAC	Naive CD8	GALC	0.036	0.56	1
TAC	Naive CD8	GALE	-0.011	0.88	1
TAC	Naive CD8	GALK1	-0.083	0.33	1
TAC	Naive CD8	GALK2	0.025	0.58	1
TAC	Naive CD8	GALM	-0.015	0.81	1
TAC	Naive CD8	GALNS	0.0049	0.95	1
TAC	Naive CD8	GALNT1	0.012	0.8	1
TAC	Naive CD8	GALNT10	0.13	0.1	1
TAC	Naive CD8	GALNT11	-0.1	0.019	1
TAC	Naive CD8	GALNT12	-0.0046	0.94	1
TAC	Naive CD8	GALNT13	-0.32	0.43	1
TAC	Naive CD8	GALNT2	0.052	0.47	1
TAC	Naive CD8	GALNT3	-0.23	0.38	1
TAC	Naive CD8	GALNT6	0.11	0.28	1
TAC	Naive CD8	GALNT7	0.076	0.31	1
TAC	Naive CD8	GALT	0.1	0.062	1
TAC	Naive CD8	GAMT	-0.16	0.036	1
TAC	Naive CD8	GAN	0.023	0.84	1
TAC	Naive CD8	GANAB	-0.0017	0.97	1
TAC	Naive CD8	GANC	0.038	0.5	1
TAC	Naive CD8	GAPDH	-0.094	0.1	1
TAC	Naive CD8	GAPDHS	0.056	0.5	1
TAC	Naive CD8	GAPVD1	0.039	0.35	1
TAC	Naive CD8	GAR1	0.06	0.45	1
TAC	Naive CD8	GAREML	-0.23	0.066	1
TAC	Naive CD8	GARNL3	-0.12	0.49	1
TAC	Naive CD8	GARS	0.041	0.27	1
TAC	Naive CD8	GART	0.058	0.18	1
TAC	Naive CD8	GAS5	-0.0012	0.98	1
TAC	Naive CD8	GAS5-AS1	0.15	0.46	1
TAC	Naive CD8	GAS6	-0.33	0.11	1
TAC	Naive CD8	GAS6-AS1	-0.29	0.28	1
TAC	Naive CD8	GAS8	-0.043	0.68	1
TAC	Naive CD8	GATA3	0.014	0.83	1
TAC	Naive CD8	GATAD1	0.013	0.81	1
TAC	Naive CD8	GATAD2A	-0.031	0.62	1
TAC	Naive CD8	GATAD2B	-0.0052	0.95	1
TAC	Naive CD8	GATB	-0.026	0.58	1
TAC	Naive CD8	GATC	0.063	0.13	1
TAC	Naive CD8	GATM	-1.1	0.019	1
TAC	Naive CD8	GATS	0.029	0.72	1
TAC	Naive CD8	GATSL2	-0.053	0.62	1
TAC	Naive CD8	GATSL3	0.074	0.34	1
TAC	Naive CD8	GBA	-0.11	0.032	1
TAC	Naive CD8	GBA2	-0.073	0.13	1
TAC	Naive CD8	GBAP1	0.13	0.22	1
TAC	Naive CD8	GBAS	0.067	0.13	1
TAC	Naive CD8	GBE1	0.023	0.7	1
TAC	Naive CD8	GBF1	0.042	0.45	1
TAC	Naive CD8	GBP1	0.039	0.61	1
TAC	Naive CD8	GBP1P1	-0.25	0.46	1
TAC	Naive CD8	GBP2	-0.15	0.025	1
TAC	Naive CD8	GBP3	-0.039	0.64	1
TAC	Naive CD8	GBP4	-0.17	0.095	1
TAC	Naive CD8	GBP5	-0.28	0.12	1
TAC	Naive CD8	GBP6	-0.3	0.41	1
TAC	Naive CD8	GCA	0.098	0.25	1
TAC	Naive CD8	GCAT	0.19	0.43	1
TAC	Naive CD8	GCC1	-0.033	0.46	1
TAC	Naive CD8	GCC2	-0.00047	0.99	1
TAC	Naive CD8	GCDH	-0.013	0.76	1
TAC	Naive CD8	GCFC2	0.0066	0.89	1
TAC	Naive CD8	GCH1	-0.032	0.58	1
TAC	Naive CD8	GCHFR	-0.13	0.13	1
TAC	Naive CD8	GCK	-0.29	0.32	1
TAC	Naive CD8	GCLC	-0.043	0.61	1
TAC	Naive CD8	GCLM	-0.11	0.042	1
TAC	Naive CD8	GCN1	0.013	0.85	1
TAC	Naive CD8	GCNT1	-0.088	0.69	1
TAC	Naive CD8	GCNT2	0.0027	0.99	1
TAC	Naive CD8	GCNT4	-0.18	0.19	1
TAC	Naive CD8	GCNT7	-0.18	0.25	1
TAC	Naive CD8	GCSAM	-0.024	0.74	1
TAC	Naive CD8	GCSH	-0.1	0.2	1
TAC	Naive CD8	GCSHP3	0.14	0.54	1
TAC	Naive CD8	GDAP1	0.22	0.013	1
TAC	Naive CD8	GDAP2	0.036	0.5	1
TAC	Naive CD8	GDE1	-0.008	0.86	1
TAC	Naive CD8	GDF10	-0.16	0.5	1
TAC	Naive CD8	GDF11	0.076	0.53	1
TAC	Naive CD8	GDF9	0.2	0.33	1
TAC	Naive CD8	GDI1	0.031	0.47	1
TAC	Naive CD8	GDI2	0.0027	0.95	1
TAC	Naive CD8	GDPD1	0.007	0.95	1
TAC	Naive CD8	GDPD3	-0.22	0.18	1
TAC	Naive CD8	GDPD5	-0.16	0.26	1
TAC	Naive CD8	GDPGP1	-0.084	0.57	1
TAC	Naive CD8	GEMIN2	0.1	0.081	1
TAC	Naive CD8	GEMIN4	-0.071	0.11	1
TAC	Naive CD8	GEMIN5	0.038	0.35	1
TAC	Naive CD8	GEMIN6	-0.025	0.66	1
TAC	Naive CD8	GEMIN7	-0.074	0.14	1
TAC	Naive CD8	GEMIN8	-0.039	0.52	1
TAC	Naive CD8	GEN1	0.0027	0.99	1
TAC	Naive CD8	GET4	-0.071	0.18	1
TAC	Naive CD8	GFER	0.0019	0.98	1
TAC	Naive CD8	GFI1	-0.3	0.08	1
TAC	Naive CD8	GFM1	0.014	0.68	1
TAC	Naive CD8	GFM2	0.015	0.77	1
TAC	Naive CD8	GFOD1	0.25	0.33	1
TAC	Naive CD8	GFOD2	0.067	0.29	1
TAC	Naive CD8	GFPT1	-0.02	0.76	1
TAC	Naive CD8	GGA1	0.0058	0.91	1
TAC	Naive CD8	GGA2	0.033	0.38	1
TAC	Naive CD8	GGA3	0.027	0.65	1
TAC	Naive CD8	GGACT	0.16	0.35	1
TAC	Naive CD8	GGCT	-0.028	0.62	1
TAC	Naive CD8	GGCX	-0.058	0.46	1
TAC	Naive CD8	GGH	-0.22	0.25	1
TAC	Naive CD8	GGNBP2	0.1	0.13	1
TAC	Naive CD8	GGPS1	0.0015	0.97	1
TAC	Naive CD8	GGT1	0.081	0.55	1
TAC	Naive CD8	GGT7	-0.12	0.24	1
TAC	Naive CD8	GHDC	-0.11	0.05	1
TAC	Naive CD8	GHET1	-0.59	0.06	1
TAC	Naive CD8	GHITM	-0.019	0.6	1
TAC	Naive CD8	GHRL	0.29	0.11	1
TAC	Naive CD8	GHRLOS	-0.047	0.71	1
TAC	Naive CD8	GID4	-0.056	0.44	1
TAC	Naive CD8	GID8	-0.054	0.15	1
TAC	Naive CD8	GIGYF1	-0.13	0.22	1
TAC	Naive CD8	GIGYF2	0.073	0.064	1
TAC	Naive CD8	GIMAP1	-0.033	0.62	1
TAC	Naive CD8	GIMAP2	-0.023	0.68	1
TAC	Naive CD8	GIMAP4	-0.0035	0.94	1
TAC	Naive CD8	GIMAP5	-0.1	0.57	1
TAC	Naive CD8	GIMAP6	-0.052	0.13	1
TAC	Naive CD8	GIMAP7	-0.055	0.2	1
TAC	Naive CD8	GIMAP8	-0.064	0.18	1
TAC	Naive CD8	GIN1	8.00E-05	1	1
TAC	Naive CD8	GINM1	0.047	0.34	1
TAC	Naive CD8	GINS1	0.053	0.8	1
TAC	Naive CD8	GINS2	0.38	0.17	1
TAC	Naive CD8	GINS3	0.067	0.62	1
TAC	Naive CD8	GINS4	0.099	0.41	1
TAC	Naive CD8	GIPC1	-0.11	0.16	1
TAC	Naive CD8	GIPC2	-0.019	0.95	1
TAC	Naive CD8	GIPC3	-0.17	0.13	1
TAC	Naive CD8	GIPR	0.016	0.91	1
TAC	Naive CD8	GIT1	-0.015	0.81	1
TAC	Naive CD8	GIT2	0.046	0.17	1
TAC	Naive CD8	GJA3	-0.072	0.69	1
TAC	Naive CD8	GJB6	-0.057	0.88	1
TAC	Naive CD8	GJD3	0.19	0.48	1
TAC	Naive CD8	GK	0.09	0.35	1
TAC	Naive CD8	GK5	0.034	0.65	1
TAC	Naive CD8	GKAP1	-0.046	0.62	1
TAC	Naive CD8	GLA	0.015	0.85	1
TAC	Naive CD8	GLB1	-0.02	0.77	1
TAC	Naive CD8	GLB1L	0.12	0.49	1
TAC	Naive CD8	GLB1L2	-0.11	0.6	1
TAC	Naive CD8	GLB1L3	0.066	0.73	1
TAC	Naive CD8	GLCCI1	-0.11	0.14	1
TAC	Naive CD8	GLCE	0.078	0.5	1
TAC	Naive CD8	GLE1	-0.039	0.32	1
TAC	Naive CD8	GLG1	0.039	0.11	1
TAC	Naive CD8	GLI1	-0.082	0.73	1
TAC	Naive CD8	GLI4	0.085	0.3	1
TAC	Naive CD8	GLIDR	-0.27	0.096	1
TAC	Naive CD8	GLIPR1	-0.0074	0.92	1
TAC	Naive CD8	GLIPR1L2	-0.21	0.44	1
TAC	Naive CD8	GLIPR2	0.021	0.82	1
TAC	Naive CD8	GLIS3	0.049	0.83	1
TAC	Naive CD8	GLMN	-0.00084	0.99	1
TAC	Naive CD8	GLMP	-0.11	0.085	1
TAC	Naive CD8	GLO1	0.017	0.69	1
TAC	Naive CD8	GLOD4	-0.018	0.58	1
TAC	Naive CD8	GLRX	0.054	0.27	1
TAC	Naive CD8	GLRX2	0.069	0.32	1
TAC	Naive CD8	GLRX3	-0.013	0.75	1
TAC	Naive CD8	GLRX5	-0.075	0.17	1
TAC	Naive CD8	GLS	0.023	0.61	1
TAC	Naive CD8	GLS2	-0.036	0.72	1
TAC	Naive CD8	GLT8D1	0.023	0.46	1
TAC	Naive CD8	GLTP	-0.019	0.81	1
TAC	Naive CD8	GLTSCR1	-0.049	0.68	1
TAC	Naive CD8	GLTSCR1L	-0.0074	0.89	1
TAC	Naive CD8	GLTSCR2	-0.053	0.46	1
TAC	Naive CD8	GLUD1	-0.004	0.89	1
TAC	Naive CD8	GLUD1P3	0.075	0.35	1
TAC	Naive CD8	GLUL	0.22	0.36	1
TAC	Naive CD8	GLYCTK	-0.1	0.24	1
TAC	Naive CD8	GLYCTK-AS1	0.071	0.74	1
TAC	Naive CD8	GLYR1	0.019	0.55	1
TAC	Naive CD8	GM2A	0.18	0.02	1
TAC	Naive CD8	GMCL1	-0.013	0.74	1
TAC	Naive CD8	GMDS	-0.035	0.53	1
TAC	Naive CD8	GMDS-AS1	-0.021	0.81	1
TAC	Naive CD8	GMEB1	-0.075	0.12	1
TAC	Naive CD8	GMEB2	-0.051	0.45	1
TAC	Naive CD8	GMFB	0.11	0.034	1
TAC	Naive CD8	GMFG	-0.017	0.69	1
TAC	Naive CD8	GMIP	-0.024	0.59	1
TAC	Naive CD8	GMNN	0.099	0.26	1
TAC	Naive CD8	GMPPA	-0.02	0.64	1
TAC	Naive CD8	GMPPB	-0.044	0.4	1
TAC	Naive CD8	GMPR	0.31	0.17	1
TAC	Naive CD8	GMPR2	-0.01	0.74	1
TAC	Naive CD8	GMPS	-0.047	0.19	1
TAC	Naive CD8	GNA11	-0.29	0.077	1
TAC	Naive CD8	GNA12	-0.014	0.79	1
TAC	Naive CD8	GNA13	0.023	0.65	1
TAC	Naive CD8	GNAI1	0.13	0.49	1
TAC	Naive CD8	GNAI2	-0.036	0.3	1
TAC	Naive CD8	GNAI3	-0.02	0.55	1
TAC	Naive CD8	GNAL	0.18	0.24	1
TAC	Naive CD8	GNAQ	0.16	0.013	1
TAC	Naive CD8	GNAS	-0.083	0.066	1
TAC	Naive CD8	GNAT2	0.22	0.17	1
TAC	Naive CD8	GNB1	0.0036	0.92	1
TAC	Naive CD8	GNB1L	-0.07	0.43	1
TAC	Naive CD8	GNB2	-0.11	0.14	1
TAC	Naive CD8	GNB2L1	-0.038	0.35	1
TAC	Naive CD8	GNB4	0.022	0.88	1
TAC	Naive CD8	GNB5	-0.032	0.46	1
TAC	Naive CD8	GNE	0.053	0.49	1
TAC	Naive CD8	GNG2	0.055	0.31	1
TAC	Naive CD8	GNG5	-0.037	0.49	1
TAC	Naive CD8	GNG7	0.026	0.8	1
TAC	Naive CD8	GNGT2	-0.28	0.016	1
TAC	Naive CD8	GNL1	-0.15	0.00074	0.73
TAC	Naive CD8	GNL2	0.038	0.33	1
TAC	Naive CD8	GNL3	0.052	0.2	1
TAC	Naive CD8	GNL3L	0.044	0.41	1
TAC	Naive CD8	GNLY	0.32	0.55	1
TAC	Naive CD8	GNMT	-0.21	0.28	1
TAC	Naive CD8	GNPAT	0.035	0.32	1
TAC	Naive CD8	GNPDA1	0.075	0.37	1
TAC	Naive CD8	GNPDA2	0.043	0.35	1
TAC	Naive CD8	GNPNAT1	0.011	0.84	1
TAC	Naive CD8	GNPTAB	0.1	0.086	1
TAC	Naive CD8	GNPTG	-0.047	0.36	1
TAC	Naive CD8	GNRH1	-0.0016	0.99	1
TAC	Naive CD8	GNS	0.0062	0.89	1
TAC	Naive CD8	GOLGA1	0.027	0.64	1
TAC	Naive CD8	GOLGA2	-0.1	0.18	1
TAC	Naive CD8	GOLGA2P5	-0.041	0.66	1
TAC	Naive CD8	GOLGA3	-0.081	0.16	1
TAC	Naive CD8	GOLGA4	0.011	0.77	1
TAC	Naive CD8	GOLGA5	0.031	0.44	1
TAC	Naive CD8	GOLGA6L10	-0.13	0.52	1
TAC	Naive CD8	GOLGA6L9	0.022	0.85	1
TAC	Naive CD8	GOLGA7	0.0045	0.91	1
TAC	Naive CD8	GOLGA7B	-0.018	0.9	1
TAC	Naive CD8	GOLGA8A	-0.069	0.46	1
TAC	Naive CD8	GOLGA8B	0.084	0.47	1
TAC	Naive CD8	GOLGA8N	0.061	0.77	1
TAC	Naive CD8	GOLGB1	0.029	0.41	1
TAC	Naive CD8	GOLM1	-0.17	0.15	1
TAC	Naive CD8	GOLPH3	-0.011	0.75	1
TAC	Naive CD8	GOLPH3L	0.099	0.028	1
TAC	Naive CD8	GOLT1B	0.015	0.77	1
TAC	Naive CD8	GON4L	0.036	0.46	1
TAC	Naive CD8	GOPC	0.038	0.35	1
TAC	Naive CD8	GORAB	0.098	0.11	1
TAC	Naive CD8	GORASP1	0.074	0.26	1
TAC	Naive CD8	GORASP2	-0.0077	0.81	1
TAC	Naive CD8	GOSR1	0.018	0.63	1
TAC	Naive CD8	GOSR2	0.035	0.29	1
TAC	Naive CD8	GOT1	-0.095	0.06	1
TAC	Naive CD8	GOT2	0.025	0.47	1
TAC	Naive CD8	GP5	0.1	0.26	1
TAC	Naive CD8	GP6	-0.0038	0.98	1
TAC	Naive CD8	GPA33	0.04	0.78	1
TAC	Naive CD8	GPAA1	-0.0021	0.97	1
TAC	Naive CD8	GPALPP1	0.013	0.8	1
TAC	Naive CD8	GPAM	0.056	0.51	1
TAC	Naive CD8	GPANK1	-0.12	0.048	1
TAC	Naive CD8	GPAT2	-0.17	0.46	1
TAC	Naive CD8	GPAT3	0.052	0.77	1
TAC	Naive CD8	GPAT4	-0.0027	0.94	1
TAC	Naive CD8	GPATCH1	0.075	0.15	1
TAC	Naive CD8	GPATCH11	-0.021	0.68	1
TAC	Naive CD8	GPATCH2	0.0013	0.98	1
TAC	Naive CD8	GPATCH2L	0.041	0.47	1
TAC	Naive CD8	GPATCH3	-0.015	0.73	1
TAC	Naive CD8	GPATCH4	-0.042	0.37	1
TAC	Naive CD8	GPATCH8	0.017	0.57	1
TAC	Naive CD8	GPBP1	0.041	0.28	1
TAC	Naive CD8	GPBP1L1	0.031	0.3	1
TAC	Naive CD8	GPC2	-0.15	0.27	1
TAC	Naive CD8	GPC3	0.086	0.77	1
TAC	Naive CD8	GPCPD1	0.08	0.26	1
TAC	Naive CD8	GPD1L	-0.05	0.64	1
TAC	Naive CD8	GPD2	0.0015	0.99	1
TAC	Naive CD8	GPER1	-0.6	0.07	1
TAC	Naive CD8	GPHN	0.18	0.039	1
TAC	Naive CD8	GPI	-0.036	0.32	1
TAC	Naive CD8	GPKOW	-0.099	0.026	1
TAC	Naive CD8	GPLD1	-0.15	0.43	1
TAC	Naive CD8	GPM6B	0.00082	0.99	1
TAC	Naive CD8	GPN1	-0.049	0.26	1
TAC	Naive CD8	GPN2	-0.019	0.71	1
TAC	Naive CD8	GPN3	-0.053	0.32	1
TAC	Naive CD8	GPR107	0.081	0.27	1
TAC	Naive CD8	GPR108	-0.049	0.41	1
TAC	Naive CD8	GPR132	0.018	0.8	1
TAC	Naive CD8	GPR137	-0.043	0.65	1
TAC	Naive CD8	GPR137B	0.058	0.52	1
TAC	Naive CD8	GPR146	-0.2	0.25	1
TAC	Naive CD8	GPR15	-0.041	0.94	1
TAC	Naive CD8	GPR150	0.03	0.86	1
TAC	Naive CD8	GPR152	-0.081	0.7	1
TAC	Naive CD8	GPR155	0.0076	0.93	1
TAC	Naive CD8	GPR157	0.041	0.8	1
TAC	Naive CD8	GPR160	0.053	0.7	1
TAC	Naive CD8	GPR171	0.075	0.61	1
TAC	Naive CD8	GPR174	-0.14	0.18	1
TAC	Naive CD8	GPR18	-0.1	0.22	1
TAC	Naive CD8	GPR180	-0.057	0.53	1
TAC	Naive CD8	GPR183	-0.025	0.89	1
TAC	Naive CD8	GPR19	-0.16	0.49	1
TAC	Naive CD8	GPR22	-0.43	0.1	1
TAC	Naive CD8	GPR34	-0.19	0.42	1
TAC	Naive CD8	GPR35	-0.063	0.59	1
TAC	Naive CD8	GPR55	-0.16	0.18	1
TAC	Naive CD8	GPR65	-0.058	0.26	1
TAC	Naive CD8	GPR68	-0.27	0.2	1
TAC	Naive CD8	GPR82	0.002	0.99	1
TAC	Naive CD8	GPR89A	-0.043	0.36	1
TAC	Naive CD8	GPR89B	0.038	0.45	1
TAC	Naive CD8	GPRASP1	-0.016	0.84	1
TAC	Naive CD8	GPRC5B	-0.00066	1	1
TAC	Naive CD8	GPRIN3	-0.022	0.87	1
TAC	Naive CD8	GPS1	-0.021	0.6	1
TAC	Naive CD8	GPS2	-0.029	0.37	1
TAC	Naive CD8	GPSM1	0.018	0.93	1
TAC	Naive CD8	GPSM2	0.17	0.37	1
TAC	Naive CD8	GPSM3	-0.065	0.23	1
TAC	Naive CD8	GPT2	-0.44	0.22	1
TAC	Naive CD8	GPX1	-0.17	0.01	1
TAC	Naive CD8	GPX4	-0.067	0.21	1
TAC	Naive CD8	GPX7	-0.061	0.28	1
TAC	Naive CD8	GRAMD1A	0.0071	0.91	1
TAC	Naive CD8	GRAMD1B	-0.19	0.55	1
TAC	Naive CD8	GRAMD3	0.22	0.059	1
TAC	Naive CD8	GRAMD4	-0.23	0.02	1
TAC	Naive CD8	GRAP	-0.048	0.54	1
TAC	Naive CD8	GRAP2	0.051	0.44	1
TAC	Naive CD8	GRASP	0.015	0.88	1
TAC	Naive CD8	GRB10	0.16	0.48	1
TAC	Naive CD8	GRB2	-0.04	0.18	1
TAC	Naive CD8	GREB1L	0.1	0.66	1
TAC	Naive CD8	GREM2	0.47	0.24	1
TAC	Naive CD8	GRHPR	-0.1	0.17	1
TAC	Naive CD8	GRIK1-AS2	-0.0078	0.96	1
TAC	Naive CD8	GRIN3A	-0.01	0.97	1
TAC	Naive CD8	GRINA	0.051	0.61	1
TAC	Naive CD8	GRIP1	0.2	0.22	1
TAC	Naive CD8	GRIPAP1	-0.0015	0.97	1
TAC	Naive CD8	GRK4	0.002	0.99	1
TAC	Naive CD8	GRK5	-0.063	0.41	1
TAC	Naive CD8	GRK6	-0.05	0.32	1
TAC	Naive CD8	GRN	-0.11	0.11	1
TAC	Naive CD8	GRPEL1	0.014	0.77	1
TAC	Naive CD8	GRPEL2	0.14	0.092	1
TAC	Naive CD8	GRSF1	0.066	0.079	1
TAC	Naive CD8	GRWD1	-0.045	0.36	1
TAC	Naive CD8	GS1-124K5.11	0.014	0.77	1
TAC	Naive CD8	GS1-259H13.2	0.31	0.072	1
TAC	Naive CD8	GSAP	-0.019	0.78	1
TAC	Naive CD8	GSDMA	0.22	0.59	1
TAC	Naive CD8	GSDMB	0.11	0.18	1
TAC	Naive CD8	GSDMD	-0.025	0.68	1
TAC	Naive CD8	GSE1	-0.09	0.36	1
TAC	Naive CD8	GSK3A	-0.071	0.16	1
TAC	Naive CD8	GSK3B	0.048	0.36	1
TAC	Naive CD8	GSKIP	-0.013	0.83	1
TAC	Naive CD8	GSN	-0.018	0.9	1
TAC	Naive CD8	GSN-AS1	0.038	0.9	1
TAC	Naive CD8	GSPT1	0.026	0.42	1
TAC	Naive CD8	GSPT2	-0.012	0.87	1
TAC	Naive CD8	GSR	-0.11	0.075	1
TAC	Naive CD8	GSS	0.011	0.78	1
TAC	Naive CD8	GSTA4	-0.023	0.91	1
TAC	Naive CD8	GSTCD	0.045	0.62	1
TAC	Naive CD8	GSTK1	-0.022	0.65	1
TAC	Naive CD8	GSTM1	-0.24	0.71	1
TAC	Naive CD8	GSTM2	-0.073	0.6	1
TAC	Naive CD8	GSTM3	0.11	0.66	1
TAC	Naive CD8	GSTM4	-0.14	0.56	1
TAC	Naive CD8	GSTO1	-0.064	0.18	1
TAC	Naive CD8	GSTO2	-0.052	0.68	1
TAC	Naive CD8	GSTP1	-0.067	0.44	1
TAC	Naive CD8	GSTZ1	-0.1	0.31	1
TAC	Naive CD8	GTDC1	-0.12	0.29	1
TAC	Naive CD8	GTF2A1	-0.18	0.13	1
TAC	Naive CD8	GTF2A2	-0.015	0.75	1
TAC	Naive CD8	GTF2B	0.029	0.45	1
TAC	Naive CD8	GTF2E1	0.06	0.18	1
TAC	Naive CD8	GTF2E2	-0.057	0.19	1
TAC	Naive CD8	GTF2F1	-0.0076	0.88	1
TAC	Naive CD8	GTF2F2	0.029	0.54	1
TAC	Naive CD8	GTF2H1	0.038	0.38	1
TAC	Naive CD8	GTF2H3	-0.022	0.63	1
TAC	Naive CD8	GTF2H4	-0.18	0.072	1
TAC	Naive CD8	GTF2H5	0.068	0.26	1
TAC	Naive CD8	GTF2I	0.041	0.31	1
TAC	Naive CD8	GTF2IP1	0.049	0.61	1
TAC	Naive CD8	GTF2IP20	0.0079	0.91	1
TAC	Naive CD8	GTF2IRD2	0.1	0.25	1
TAC	Naive CD8	GTF2IRD2B	0.0068	0.89	1
TAC	Naive CD8	GTF3A	-0.02	0.69	1
TAC	Naive CD8	GTF3C1	-0.096	0.1	1
TAC	Naive CD8	GTF3C2	0.0021	0.95	1
TAC	Naive CD8	GTF3C3	-0.022	0.61	1
TAC	Naive CD8	GTF3C4	-0.089	0.2	1
TAC	Naive CD8	GTF3C5	-0.049	0.17	1
TAC	Naive CD8	GTF3C6	-0.01	0.83	1
TAC	Naive CD8	GTPBP1	0.033	0.58	1
TAC	Naive CD8	GTPBP10	0.015	0.75	1
TAC	Naive CD8	GTPBP2	-0.095	0.2	1
TAC	Naive CD8	GTPBP3	-0.099	0.093	1
TAC	Naive CD8	GTPBP4	0.048	0.21	1
TAC	Naive CD8	GTPBP8	-0.064	0.23	1
TAC	Naive CD8	GTSCR1	0.34	0.11	1
TAC	Naive CD8	GTSE1-AS1	-0.078	0.7	1
TAC	Naive CD8	GTSF1	-0.079	0.58	1
TAC	Naive CD8	GUCA1B	-0.33	0.2	1
TAC	Naive CD8	GUCD1	-0.059	0.13	1
TAC	Naive CD8	GUF1	0.033	0.53	1
TAC	Naive CD8	GUK1	-0.065	0.2	1
TAC	Naive CD8	GUSB	-0.036	0.24	1
TAC	Naive CD8	GUSBP1	-0.019	0.79	1
TAC	Naive CD8	GUSBP11	0.011	0.85	1
TAC	Naive CD8	GUSBP2	-0.16	0.21	1
TAC	Naive CD8	GUSBP4	0.11	0.24	1
TAC	Naive CD8	GUSBP5	-0.081	0.8	1
TAC	Naive CD8	GUSBP9	0.26	0.28	1
TAC	Naive CD8	GVINP1	-0.037	0.65	1
TAC	Naive CD8	GXYLT1	0.045	0.54	1
TAC	Naive CD8	GYG1	-0.096	0.34	1
TAC	Naive CD8	GYLTL1B	-0.12	0.46	1
TAC	Naive CD8	GYPC	-0.12	0.03	1
TAC	Naive CD8	GYPE	0.021	0.96	1
TAC	Naive CD8	GYS1	-0.028	0.53	1
TAC	Naive CD8	GYS2	-0.31	0.34	1
TAC	Naive CD8	GZF1	0.0052	0.95	1
TAC	Naive CD8	GZMA	-0.65	0.05	1
TAC	Naive CD8	GZMB	-0.54	0.39	1
TAC	Naive CD8	GZMH	-0.65	0.31	1
TAC	Naive CD8	GZMK	-1.2	0.0062	1
TAC	Naive CD8	GZMM	-0.16	0.067	1
TAC	Naive CD8	H1F0	-0.11	0.66	1
TAC	Naive CD8	H1FX	-0.1	0.27	1
TAC	Naive CD8	H1FX-AS1	0.28	0.13	1
TAC	Naive CD8	H2AFJ	-0.15	0.059	1
TAC	Naive CD8	H2AFV	-0.028	0.35	1
TAC	Naive CD8	H2AFX	-0.086	0.49	1
TAC	Naive CD8	H2AFY	0.0046	0.91	1
TAC	Naive CD8	H2AFY2	0.036	0.58	1
TAC	Naive CD8	H2AFZ	-0.029	0.47	1
TAC	Naive CD8	H3F3AP4	-0.18	0.21	1
TAC	Naive CD8	H3F3B	-0.025	0.58	1
TAC	Naive CD8	H3F3C	-0.45	0.31	1
TAC	Naive CD8	H6PD	-0.04	0.64	1
TAC	Naive CD8	HABP4	-0.062	0.36	1
TAC	Naive CD8	HACD2	-0.065	0.49	1
TAC	Naive CD8	HACD3	0.018	0.62	1
TAC	Naive CD8	HACD4	0.052	0.55	1
TAC	Naive CD8	HACE1	0.081	0.28	1
TAC	Naive CD8	HACL1	0.059	0.14	1
TAC	Naive CD8	HADH	0.042	0.28	1
TAC	Naive CD8	HADHA	0.027	0.42	1
TAC	Naive CD8	HADHB	0.002	0.94	1
TAC	Naive CD8	HAGH	-0.093	0.13	1
TAC	Naive CD8	HAGHL	-0.31	0.03	1
TAC	Naive CD8	HAPLN3	-0.086	0.21	1
TAC	Naive CD8	HAR1A	0.068	0.55	1
TAC	Naive CD8	HAR1B	-0.24	0.26	1
TAC	Naive CD8	HARBI1	-0.0041	0.96	1
TAC	Naive CD8	HARS	-0.034	0.3	1
TAC	Naive CD8	HARS2	0.003	0.93	1
TAC	Naive CD8	HAS3	0.041	0.85	1
TAC	Naive CD8	HAT1	0.0099	0.8	1
TAC	Naive CD8	HAUS1	0.018	0.71	1
TAC	Naive CD8	HAUS2	0.033	0.53	1
TAC	Naive CD8	HAUS3	0.052	0.2	1
TAC	Naive CD8	HAUS4	-0.057	0.31	1
TAC	Naive CD8	HAUS5	0.025	0.64	1
TAC	Naive CD8	HAUS6	-0.006	0.89	1
TAC	Naive CD8	HAUS7	0.011	0.81	1
TAC	Naive CD8	HAUS8	-0.031	0.6	1
TAC	Naive CD8	HAVCR1	0.06	0.65	1
TAC	Naive CD8	HAVCR2	0.045	0.77	1
TAC	Naive CD8	HAX1	0.015	0.69	1
TAC	Naive CD8	HBP1	0.027	0.55	1
TAC	Naive CD8	HBS1L	0.026	0.66	1
TAC	Naive CD8	HCCS	-0.012	0.83	1
TAC	Naive CD8	HCFC1	-0.13	0.072	1
TAC	Naive CD8	HCFC1R1	-0.0091	0.92	1
TAC	Naive CD8	HCFC2	0.048	0.38	1
TAC	Naive CD8	HCG11	0.0061	0.97	1
TAC	Naive CD8	HCG18	0.00065	0.99	1
TAC	Naive CD8	HCG25	-0.03	0.84	1
TAC	Naive CD8	HCG26	0.37	0.061	1
TAC	Naive CD8	HCG27	-0.27	0.062	1
TAC	Naive CD8	HCG4	-0.18	0.4	1
TAC	Naive CD8	HCG4B	-0.19	0.56	1
TAC	Naive CD8	HCG8	0.029	0.83	1
TAC	Naive CD8	HCLS1	-0.03	0.34	1
TAC	Naive CD8	HCN3	-0.3	0.11	1
TAC	Naive CD8	HCP5	-0.07	0.29	1
TAC	Naive CD8	HCST	-0.084	0.18	1
TAC	Naive CD8	HDAC1	-0.011	0.74	1
TAC	Naive CD8	HDAC10	-0.039	0.65	1
TAC	Naive CD8	HDAC11	-0.22	0.042	1
TAC	Naive CD8	HDAC2	0.0047	0.89	1
TAC	Naive CD8	HDAC3	-0.015	0.68	1
TAC	Naive CD8	HDAC4	0.14	0.077	1
TAC	Naive CD8	HDAC5	-0.066	0.24	1
TAC	Naive CD8	HDAC6	0.015	0.72	1
TAC	Naive CD8	HDAC7	0.011	0.87	1
TAC	Naive CD8	HDAC8	0.05	0.34	1
TAC	Naive CD8	HDDC2	-0.052	0.31	1
TAC	Naive CD8	HDDC3	-0.015	0.74	1
TAC	Naive CD8	HDGF	-0.054	0.2	1
TAC	Naive CD8	HDGFRP2	-0.1	0.14	1
TAC	Naive CD8	HDGFRP3	0.26	0.23	1
TAC	Naive CD8	HDHD1	0.055	0.41	1
TAC	Naive CD8	HDHD2	0.015	0.67	1
TAC	Naive CD8	HDHD3	-0.11	0.15	1
TAC	Naive CD8	HDLBP	0.0069	0.88	1
TAC	Naive CD8	HDX	-0.11	0.64	1
TAC	Naive CD8	HEATR1	0.094	0.13	1
TAC	Naive CD8	HEATR3	0.082	0.28	1
TAC	Naive CD8	HEATR4	0.048	0.68	1
TAC	Naive CD8	HEATR5A	0.13	0.058	1
TAC	Naive CD8	HEATR5B	0.081	0.16	1
TAC	Naive CD8	HEATR6	0.063	0.32	1
TAC	Naive CD8	HEBP1	-0.039	0.56	1
TAC	Naive CD8	HEBP2	0.059	0.46	1
TAC	Naive CD8	HECA	-0.039	0.58	1
TAC	Naive CD8	HECTD1	0.047	0.28	1
TAC	Naive CD8	HECTD2	0.085	0.66	1
TAC	Naive CD8	HECTD3	0.045	0.21	1
TAC	Naive CD8	HECTD4	-0.019	0.77	1
TAC	Naive CD8	HEG1	0.16	0.21	1
TAC	Naive CD8	HEIH	0.0058	0.91	1
TAC	Naive CD8	HELB	0.015	0.75	1
TAC	Naive CD8	HELLS	0.098	0.38	1
TAC	Naive CD8	HELQ	0.036	0.33	1
TAC	Naive CD8	HELZ	0.029	0.56	1
TAC	Naive CD8	HELZ2	0.068	0.67	1
TAC	Naive CD8	HEMGN	-0.013	0.9	1
TAC	Naive CD8	HEMK1	0.016	0.83	1
TAC	Naive CD8	HENMT1	-0.086	0.059	1
TAC	Naive CD8	HERC1	0.012	0.84	1
TAC	Naive CD8	HERC2	-0.12	0.051	1
TAC	Naive CD8	HERC2P10	-2.6	0.00045	0.64
TAC	Naive CD8	HERC2P2	0.18	0.1	1
TAC	Naive CD8	HERC2P3	-0.35	0.12	1
TAC	Naive CD8	HERC2P7	0.096	0.67	1
TAC	Naive CD8	HERC2P9	-0.13	0.28	1
TAC	Naive CD8	HERC3	0.053	0.31	1
TAC	Naive CD8	HERC4	-0.033	0.41	1
TAC	Naive CD8	HERC5	0.093	0.66	1
TAC	Naive CD8	HERC6	0.14	0.45	1
TAC	Naive CD8	HERPUD1	0.051	0.43	1
TAC	Naive CD8	HERPUD2	0.017	0.73	1
TAC	Naive CD8	HEXA	-0.031	0.28	1
TAC	Naive CD8	HEXA-AS1	0.35	0.11	1
TAC	Naive CD8	HEXB	-0.052	0.13	1
TAC	Naive CD8	HEXDC	-0.019	0.75	1
TAC	Naive CD8	HEXIM1	-0.12	0.071	1
TAC	Naive CD8	HEXIM2	0.031	0.73	1
TAC	Naive CD8	HFE	0.0082	0.96	1
TAC	Naive CD8	HGH1	-0.035	0.52	1
TAC	Naive CD8	HGS	1.60E-05	1	1
TAC	Naive CD8	HGSNAT	0.083	0.048	1
TAC	Naive CD8	HHAT	0.01	0.95	1
TAC	Naive CD8	HHLA3	-0.02	0.81	1
TAC	Naive CD8	HIAT1	0.016	0.64	1
TAC	Naive CD8	HIATL1	0.046	0.19	1
TAC	Naive CD8	HIATL2	0.06	0.48	1
TAC	Naive CD8	HIBADH	0.036	0.38	1
TAC	Naive CD8	HIBCH	0.048	0.34	1
TAC	Naive CD8	HIC2	0.027	0.85	1
TAC	Naive CD8	HID1	-0.28	0.0098	1
TAC	Naive CD8	HIF1A	0.049	0.23	1
TAC	Naive CD8	HIF1AN	0.027	0.55	1
TAC	Naive CD8	HIGD1A	0.0031	0.95	1
TAC	Naive CD8	HIGD2A	-0.13	0.011	1
TAC	Naive CD8	HILPDA	0.034	0.73	1
TAC	Naive CD8	HINFP	0.03	0.43	1
TAC	Naive CD8	HINT1	-0.037	0.42	1
TAC	Naive CD8	HINT2	0.033	0.55	1
TAC	Naive CD8	HINT3	0.072	0.35	1
TAC	Naive CD8	HIP1	-0.25	0.28	1
TAC	Naive CD8	HIP1R	-0.082	0.24	1
TAC	Naive CD8	HIPK1	0.046	0.44	1
TAC	Naive CD8	HIPK1-AS1	-0.0087	0.97	1
TAC	Naive CD8	HIPK2	0.0077	0.91	1
TAC	Naive CD8	HIPK3	0.11	0.069	1
TAC	Naive CD8	HIRA	-0.0072	0.91	1
TAC	Naive CD8	HIRIP3	0.037	0.43	1
TAC	Naive CD8	HIST1H1C	0.014	0.93	1
TAC	Naive CD8	HIST1H1D	-0.56	0.067	1
TAC	Naive CD8	HIST1H1E	-0.34	0.2	1
TAC	Naive CD8	HIST1H2AC	0.045	0.81	1
TAC	Naive CD8	HIST1H2AG	-0.17	0.39	1
TAC	Naive CD8	HIST1H2AK	0.17	0.45	1
TAC	Naive CD8	HIST1H2BC	0.18	0.5	1
TAC	Naive CD8	HIST1H2BD	0.086	0.63	1
TAC	Naive CD8	HIST1H2BK	0.062	0.68	1
TAC	Naive CD8	HIST1H2BN	-0.12	0.64	1
TAC	Naive CD8	HIST1H3A	-0.14	0.6	1
TAC	Naive CD8	HIST1H3E	0.081	0.64	1
TAC	Naive CD8	HIST1H4C	-0.047	0.52	1
TAC	Naive CD8	HIST1H4E	0.058	0.73	1
TAC	Naive CD8	HIST2H2AC	-0.09	0.6	1
TAC	Naive CD8	HIST2H2BE	0.054	0.66	1
TAC	Naive CD8	HIST3H2A	-0.13	0.35	1
TAC	Naive CD8	HIST4H4	0.05	0.72	1
TAC	Naive CD8	HIVEP1	-0.028	0.74	1
TAC	Naive CD8	HIVEP2	-0.037	0.71	1
TAC	Naive CD8	HIVEP3	0.048	0.71	1
TAC	Naive CD8	HK1	0.022	0.56	1
TAC	Naive CD8	HK2	0.038	0.71	1
TAC	Naive CD8	HKDC1	0.24	0.16	1
TAC	Naive CD8	HKR1	0.093	0.11	1
TAC	Naive CD8	HLA-A	-0.066	0.17	1
TAC	Naive CD8	HLA-B	-0.094	0.43	1
TAC	Naive CD8	HLA-C	-0.069	0.24	1
TAC	Naive CD8	HLA-DMA	-0.046	0.66	1
TAC	Naive CD8	HLA-DMB	0.023	0.84	1
TAC	Naive CD8	HLA-DOA	-0.015	0.84	1
TAC	Naive CD8	HLA-DOB	0.13	0.74	1
TAC	Naive CD8	HLA-DPA1	-0.18	0.21	1
TAC	Naive CD8	HLA-DPB1	-0.15	0.18	1
TAC	Naive CD8	HLA-DQB1	-0.49	0.28	1
TAC	Naive CD8	HLA-DRA	-1.5	0.0033	1
TAC	Naive CD8	HLA-DRB1	-0.58	0.14	1
TAC	Naive CD8	HLA-DRB5	-1.3	0.0036	1
TAC	Naive CD8	HLA-DRB6	-0.0054	0.99	1
TAC	Naive CD8	HLA-E	-0.051	0.16	1
TAC	Naive CD8	HLA-F	0.0091	0.87	1
TAC	Naive CD8	HLA-F-AS1	-0.061	0.48	1
TAC	Naive CD8	HLA-G	-0.18	0.24	1
TAC	Naive CD8	HLA-H	-0.0021	0.99	1
TAC	Naive CD8	HLA-J	0.11	0.35	1
TAC	Naive CD8	HLA-L	-0.047	0.76	1
TAC	Naive CD8	HLCS	-0.02	0.76	1
TAC	Naive CD8	HLTF	0.038	0.47	1
TAC	Naive CD8	HM13	0.00023	0.99	1
TAC	Naive CD8	HMBOX1	0.0049	0.92	1
TAC	Naive CD8	HMBS	-0.0011	0.99	1
TAC	Naive CD8	HMCES	-0.064	0.072	1
TAC	Naive CD8	HMG20A	-0.0054	0.89	1
TAC	Naive CD8	HMG20B	-0.035	0.57	1
TAC	Naive CD8	HMGA1	-0.044	0.54	1
TAC	Naive CD8	HMGB1	0.061	0.19	1
TAC	Naive CD8	HMGB2	-0.021	0.78	1
TAC	Naive CD8	HMGCL	-0.022	0.61	1
TAC	Naive CD8	HMGCR	0.14	0.003	1
TAC	Naive CD8	HMGCS1	0.11	0.25	1
TAC	Naive CD8	HMGN1	-0.011	0.8	1
TAC	Naive CD8	HMGN2	-0.0013	0.97	1
TAC	Naive CD8	HMGN3	0.013	0.8	1
TAC	Naive CD8	HMGN3-AS1	-0.087	0.5	1
TAC	Naive CD8	HMGN4	-0.07	0.11	1
TAC	Naive CD8	HMGN5	-0.23	0.079	1
TAC	Naive CD8	HMGXB3	0.034	0.46	1
TAC	Naive CD8	HMGXB4	-0.019	0.77	1
TAC	Naive CD8	HMHA1	-0.042	0.48	1
TAC	Naive CD8	HMOX2	-0.07	0.048	1
TAC	Naive CD8	HN1	-0.054	0.41	1
TAC	Naive CD8	HN1L	-0.06	0.61	1
TAC	Naive CD8	HNRNPA0	-0.15	0.27	1
TAC	Naive CD8	HNRNPA1	-0.031	0.47	1
TAC	Naive CD8	HNRNPA1L2	-0.029	0.49	1
TAC	Naive CD8	HNRNPA2B1	0.02	0.45	1
TAC	Naive CD8	HNRNPA3	0.032	0.55	1
TAC	Naive CD8	HNRNPAB	-0.067	0.59	1
TAC	Naive CD8	HNRNPC	-0.031	0.39	1
TAC	Naive CD8	HNRNPD	0.013	0.6	1
TAC	Naive CD8	HNRNPDL	0.024	0.48	1
TAC	Naive CD8	HNRNPF	-0.033	0.38	1
TAC	Naive CD8	HNRNPH1	0.081	0.19	1
TAC	Naive CD8	HNRNPH3	0.018	0.6	1
TAC	Naive CD8	HNRNPK	-0.013	0.9	1
TAC	Naive CD8	HNRNPL	-0.03	0.67	1
TAC	Naive CD8	HNRNPLL	-0.011	0.89	1
TAC	Naive CD8	HNRNPM	0.022	0.5	1
TAC	Naive CD8	HNRNPR	-0.01	0.7	1
TAC	Naive CD8	HNRNPU	0.0073	0.81	1
TAC	Naive CD8	HNRNPU-AS1	-0.0074	0.94	1
TAC	Naive CD8	HNRNPUL1	-0.055	0.23	1
TAC	Naive CD8	HNRNPUL2	0.1	0.4	1
TAC	Naive CD8	HOMER1	-0.21	0.12	1
TAC	Naive CD8	HOMEZ	-0.066	0.45	1
TAC	Naive CD8	HOOK1	-0.015	0.78	1
TAC	Naive CD8	HOOK2	-0.077	0.36	1
TAC	Naive CD8	HOOK3	0.05	0.31	1
TAC	Naive CD8	HOPX	0.2	0.61	1
TAC	Naive CD8	HOTAIRM1	-0.22	0.23	1
TAC	Naive CD8	HOXB-AS1	0.22	0.11	1
TAC	Naive CD8	HOXB2	-0.064	0.55	1
TAC	Naive CD8	HOXB3	0.031	0.89	1
TAC	Naive CD8	HP09053	0.035	0.81	1
TAC	Naive CD8	HP1BP3	0.027	0.45	1
TAC	Naive CD8	HPCAL1	-0.16	0.0066	1
TAC	Naive CD8	HPCAL4	-0.016	0.9	1
TAC	Naive CD8	HPD	0.16	0.31	1
TAC	Naive CD8	HPDL	-0.15	0.32	1
TAC	Naive CD8	HPGD	0.042	0.82	1
TAC	Naive CD8	HPRT1	0.0049	0.91	1
TAC	Naive CD8	HPS1	-0.034	0.32	1
TAC	Naive CD8	HPS3	-0.0044	0.91	1
TAC	Naive CD8	HPS4	0.0025	0.94	1
TAC	Naive CD8	HPS5	0.012	0.81	1
TAC	Naive CD8	HPS6	-0.074	0.19	1
TAC	Naive CD8	HPSE	-0.11	0.25	1
TAC	Naive CD8	HRAS	-0.067	0.35	1
TAC	Naive CD8	HRASLS2	0.39	0.6	1
TAC	Naive CD8	HRH2	0.0064	0.95	1
TAC	Naive CD8	HRSP12	-0.0023	0.98	1
TAC	Naive CD8	HS1BP3	-0.07	0.35	1
TAC	Naive CD8	HS2ST1	-0.052	0.45	1
TAC	Naive CD8	HS3ST3B1	-0.026	0.71	1
TAC	Naive CD8	HS6ST1	0.023	0.78	1
TAC	Naive CD8	HSBP1	-0.023	0.57	1
TAC	Naive CD8	HSBP1L1	-0.038	0.65	1
TAC	Naive CD8	HSCB	0.098	0.11	1
TAC	Naive CD8	HSD11B1L	-0.22	0.092	1
TAC	Naive CD8	HSD17B1	0.03	0.72	1
TAC	Naive CD8	HSD17B10	-0.12	0.025	1
TAC	Naive CD8	HSD17B11	0.025	0.61	1
TAC	Naive CD8	HSD17B12	0.022	0.71	1
TAC	Naive CD8	HSD17B14	0.28	0.17	1
TAC	Naive CD8	HSD17B3	-0.18	0.37	1
TAC	Naive CD8	HSD17B4	-0.068	0.19	1
TAC	Naive CD8	HSD17B6	0.0082	0.97	1
TAC	Naive CD8	HSD17B7	0.017	0.7	1
TAC	Naive CD8	HSD17B7P2	-0.058	0.56	1
TAC	Naive CD8	HSD17B8	-0.061	0.23	1
TAC	Naive CD8	HSDL1	0.015	0.8	1
TAC	Naive CD8	HSDL2	0.035	0.64	1
TAC	Naive CD8	HSF1	-0.14	0.065	1
TAC	Naive CD8	HSF2	0.054	0.36	1
TAC	Naive CD8	HSF2BP	0.28	0.15	1
TAC	Naive CD8	HSF4	0.19	0.47	1
TAC	Naive CD8	HSF5	-0.13	0.22	1
TAC	Naive CD8	HSH2D	0.14	0.25	1
TAC	Naive CD8	HSP90AA1	0.008	0.86	1
TAC	Naive CD8	HSP90AB1	0.016	0.67	1
TAC	Naive CD8	HSP90AB4P	0.065	0.78	1
TAC	Naive CD8	HSP90B1	-0.0066	0.9	1
TAC	Naive CD8	HSPA13	-2.50E-06	1	1
TAC	Naive CD8	HSPA14	0.024	0.56	1
TAC	Naive CD8	HSPA1A	0.12	0.28	1
TAC	Naive CD8	HSPA1B	0.032	0.89	1
TAC	Naive CD8	HSPA1L	-0.019	0.86	1
TAC	Naive CD8	HSPA4	0.069	0.066	1
TAC	Naive CD8	HSPA5	-0.018	0.72	1
TAC	Naive CD8	HSPA8	0.024	0.62	1
TAC	Naive CD8	HSPA9	0.017	0.54	1
TAC	Naive CD8	HSPB1	-0.065	0.5	1
TAC	Naive CD8	HSPB11	0.012	0.79	1
TAC	Naive CD8	HSPBAP1	-0.0091	0.87	1
TAC	Naive CD8	HSPBP1	-0.045	0.49	1
TAC	Naive CD8	HSPD1	0.046	0.23	1
TAC	Naive CD8	HSPE1	-0.016	0.84	1
TAC	Naive CD8	HSPG2	0.1	0.73	1
TAC	Naive CD8	HSPH1	0.05	0.32	1
TAC	Naive CD8	HTATIP2	-0.0083	0.85	1
TAC	Naive CD8	HTATSF1	0.065	0.28	1
TAC	Naive CD8	HTATSF1P2	-0.035	0.86	1
TAC	Naive CD8	HTR7P1	0.31	0.3	1
TAC	Naive CD8	HTRA2	0.019	0.75	1
TAC	Naive CD8	HTT	-0.032	0.64	1
TAC	Naive CD8	HUS1	0.038	0.36	1
TAC	Naive CD8	HUWE1	-0.0097	0.87	1
TAC	Naive CD8	HVCN1	-0.13	0.14	1
TAC	Naive CD8	HYAL1	0.19	0.31	1
TAC	Naive CD8	HYAL2	-0.055	0.58	1
TAC	Naive CD8	HYAL3	-0.16	0.33	1
TAC	Naive CD8	HYKK	-0.19	0.24	1
TAC	Naive CD8	HYLS1	-0.1	0.2	1
TAC	Naive CD8	HYOU1	-0.034	0.61	1
TAC	Naive CD8	IAH1	-0.011	0.78	1
TAC	Naive CD8	IARS	0.057	0.11	1
TAC	Naive CD8	IARS2	0.058	0.061	1
TAC	Naive CD8	IBA57	0.024	0.75	1
TAC	Naive CD8	IBTK	0.064	0.14	1
TAC	Naive CD8	ICA1	-0.16	0.37	1
TAC	Naive CD8	ICA1L	0.048	0.68	1
TAC	Naive CD8	ICAM1	-0.076	0.55	1
TAC	Naive CD8	ICAM2	0.012	0.83	1
TAC	Naive CD8	ICAM3	-0.093	0.05	1
TAC	Naive CD8	ICAM4	0.033	0.94	1
TAC	Naive CD8	ICE1	0.034	0.53	1
TAC	Naive CD8	ICE2	0.027	0.42	1
TAC	Naive CD8	ICK	0.16	0.014	1
TAC	Naive CD8	ICMT	0.0014	0.98	1
TAC	Naive CD8	ICOS	-0.075	0.26	1
TAC	Naive CD8	ICOSLG	-0.15	0.55	1
TAC	Naive CD8	ICT1	-0.035	0.48	1
TAC	Naive CD8	ID2	-0.032	0.75	1
TAC	Naive CD8	ID2-AS1	-0.17	0.44	1
TAC	Naive CD8	ID3	-0.17	0.35	1
TAC	Naive CD8	IDE	0.12	0.014	1
TAC	Naive CD8	IDH1	0.096	0.16	1
TAC	Naive CD8	IDH2	-0.064	0.27	1
TAC	Naive CD8	IDH3A	0.0066	0.91	1
TAC	Naive CD8	IDH3B	-0.047	0.083	1
TAC	Naive CD8	IDH3G	-0.01	0.79	1
TAC	Naive CD8	IDI1	0.11	0.11	1
TAC	Naive CD8	IDI2	-0.032	0.83	1
TAC	Naive CD8	IDI2-AS1	0.2	0.065	1
TAC	Naive CD8	IDNK	-0.0082	0.91	1
TAC	Naive CD8	IDS	-0.017	0.73	1
TAC	Naive CD8	IDUA	0.02	0.82	1
TAC	Naive CD8	IER2	-0.12	0.19	1
TAC	Naive CD8	IER3	0.02	0.88	1
TAC	Naive CD8	IER3IP1	-0.041	0.4	1
TAC	Naive CD8	IER5	-0.035	0.8	1
TAC	Naive CD8	IER5L	0.19	0.47	1
TAC	Naive CD8	IFFO1	0.012	0.8	1
TAC	Naive CD8	IFFO2	-0.048	0.69	1
TAC	Naive CD8	IFI16	0.016	0.85	1
TAC	Naive CD8	IFI27	0.49	0.34	1
TAC	Naive CD8	IFI27L1	-0.035	0.76	1
TAC	Naive CD8	IFI27L2	-0.091	0.39	1
TAC	Naive CD8	IFI30	-0.47	0.036	1
TAC	Naive CD8	IFI35	0.0058	0.95	1
TAC	Naive CD8	IFI44	0.18	0.41	1
TAC	Naive CD8	IFI44L	0.36	0.35	1
TAC	Naive CD8	IFI6	0.081	0.68	1
TAC	Naive CD8	IFIH1	0.11	0.3	1
TAC	Naive CD8	IFIT1	0.24	0.43	1
TAC	Naive CD8	IFIT2	0.066	0.72	1
TAC	Naive CD8	IFIT3	0.18	0.67	1
TAC	Naive CD8	IFIT5	0.15	0.22	1
TAC	Naive CD8	IFITM1	0.0037	0.96	1
TAC	Naive CD8	IFITM2	-0.062	0.33	1
TAC	Naive CD8	IFITM3	0.0062	0.95	1
TAC	Naive CD8	IFNAR1	0.019	0.65	1
TAC	Naive CD8	IFNAR2	-0.017	0.73	1
TAC	Naive CD8	IFNG-AS1	-0.24	0.32	1
TAC	Naive CD8	IFNGR1	-0.045	0.45	1
TAC	Naive CD8	IFNGR2	0.13	0.33	1
TAC	Naive CD8	IFNLR1	-0.082	0.54	1
TAC	Naive CD8	IFRD1	-0.011	0.76	1
TAC	Naive CD8	IFRD2	0.0024	0.96	1
TAC	Naive CD8	IFT122	0.19	0.021	1
TAC	Naive CD8	IFT140	0.012	0.9	1
TAC	Naive CD8	IFT172	0.023	0.77	1
TAC	Naive CD8	IFT20	0.076	0.11	1
TAC	Naive CD8	IFT22	0.1	0.33	1
TAC	Naive CD8	IFT27	-0.011	0.91	1
TAC	Naive CD8	IFT43	-0.045	0.45	1
TAC	Naive CD8	IFT46	0.013	0.85	1
TAC	Naive CD8	IFT52	-0.019	0.71	1
TAC	Naive CD8	IFT57	0.063	0.21	1
TAC	Naive CD8	IFT74	0.045	0.49	1
TAC	Naive CD8	IFT80	0.18	0.016	1
TAC	Naive CD8	IFT81	0.044	0.77	1
TAC	Naive CD8	IFT88	-0.019	0.79	1
TAC	Naive CD8	IGBP1	-0.015	0.73	1
TAC	Naive CD8	IGBP1P1	-0.32	0.11	1
TAC	Naive CD8	IGF1R	-0.14	0.2	1
TAC	Naive CD8	IGF2BP3	-0.82	0.0086	1
TAC	Naive CD8	IGF2R	-0.028	0.79	1
TAC	Naive CD8	IGFBP3	0.099	0.69	1
TAC	Naive CD8	IGFBP4	-1.3	0.0069	1
TAC	Naive CD8	IGFBP6	-0.24	0.15	1
TAC	Naive CD8	IGFLR1	-0.027	0.68	1
TAC	Naive CD8	IGHMBP2	-0.073	0.28	1
TAC	Naive CD8	IGIP	0.27	0.069	1
TAC	Naive CD8	IGSF11	-0.16	0.66	1
TAC	Naive CD8	IGSF22	0.26	0.1	1
TAC	Naive CD8	IGSF6	-0.35	0.13	1
TAC	Naive CD8	IGSF8	-0.042	0.48	1
TAC	Naive CD8	IGSF9B	0.18	0.21	1
TAC	Naive CD8	IK	-0.023	0.57	1
TAC	Naive CD8	IKBIP	-0.034	0.62	1
TAC	Naive CD8	IKBKAP	0.029	0.49	1
TAC	Naive CD8	IKBKB	0.035	0.4	1
TAC	Naive CD8	IKBKE	-0.047	0.43	1
TAC	Naive CD8	IKBKG	-0.0082	0.89	1
TAC	Naive CD8	IKZF1	0.0041	0.89	1
TAC	Naive CD8	IKZF2	0.36	0.2	1
TAC	Naive CD8	IKZF3	-0.045	0.52	1
TAC	Naive CD8	IKZF4	0.023	0.91	1
TAC	Naive CD8	IKZF5	0.046	0.28	1
TAC	Naive CD8	IL10RA	-0.12	0.2	1
TAC	Naive CD8	IL10RB	-0.0057	0.88	1
TAC	Naive CD8	IL11RA	0.021	0.75	1
TAC	Naive CD8	IL12A	0.016	0.93	1
TAC	Naive CD8	IL12RB1	-0.081	0.2	1
TAC	Naive CD8	IL12RB2	-1.1	0.006	1
TAC	Naive CD8	IL15	-0.2	0.47	1
TAC	Naive CD8	IL15RA	-0.033	0.82	1
TAC	Naive CD8	IL16	-0.032	0.53	1
TAC	Naive CD8	IL17RA	0.00043	0.99	1
TAC	Naive CD8	IL17RB	0.18	0.15	1
TAC	Naive CD8	IL17RC	0.17	0.14	1
TAC	Naive CD8	IL18BP	-0.017	0.84	1
TAC	Naive CD8	IL18R1	-0.07	0.75	1
TAC	Naive CD8	IL18RAP	-0.13	0.79	1
TAC	Naive CD8	IL1RAP	0.11	0.25	1
TAC	Naive CD8	IL21R	-0.14	0.071	1
TAC	Naive CD8	IL23A	-0.038	0.57	1
TAC	Naive CD8	IL24	-0.026	0.82	1
TAC	Naive CD8	IL27RA	-0.05	0.37	1
TAC	Naive CD8	IL2RA	0.33	0.47	1
TAC	Naive CD8	IL2RB	-0.2	0.05	1
TAC	Naive CD8	IL2RG	-0.015	0.74	1
TAC	Naive CD8	IL32	-0.16	0.069	1
TAC	Naive CD8	IL4R	0.076	0.39	1
TAC	Naive CD8	IL6R	0.024	0.79	1
TAC	Naive CD8	IL6ST	0.13	0.19	1
TAC	Naive CD8	IL7R	0.04	0.59	1
TAC	Naive CD8	ILF2	0.0069	0.84	1
TAC	Naive CD8	ILF3	-0.041	0.31	1
TAC	Naive CD8	ILF3-AS1	-0.067	0.29	1
TAC	Naive CD8	ILK	0.016	0.69	1
TAC	Naive CD8	ILKAP	0.038	0.19	1
TAC	Naive CD8	ILVBL	-0.019	0.75	1
TAC	Naive CD8	IMMP1L	0.09	0.28	1
TAC	Naive CD8	IMMP2L	-0.018	0.81	1
TAC	Naive CD8	IMMT	0.13	0.0033	1
TAC	Naive CD8	IMP3	-0.072	0.061	1
TAC	Naive CD8	IMP4	-0.012	0.72	1
TAC	Naive CD8	IMPA1	0.023	0.68	1
TAC	Naive CD8	IMPA2	-0.21	0.23	1
TAC	Naive CD8	IMPACT	-0.0035	0.95	1
TAC	Naive CD8	IMPAD1	0.016	0.83	1
TAC	Naive CD8	IMPDH1	-0.048	0.42	1
TAC	Naive CD8	IMPDH2	0.0006	0.99	1
TAC	Naive CD8	INADL	0.032	0.56	1
TAC	Naive CD8	INAFM1	0.11	0.43	1
TAC	Naive CD8	INAFM2	-0.034	0.65	1
TAC	Naive CD8	INCA1	0.067	0.47	1
TAC	Naive CD8	INCENP	0.19	0.16	1
TAC	Naive CD8	INE1	0.037	0.65	1
TAC	Naive CD8	INF2	0.088	0.52	1
TAC	Naive CD8	ING1	-0.022	0.67	1
TAC	Naive CD8	ING2	-0.015	0.85	1
TAC	Naive CD8	ING3	0.027	0.53	1
TAC	Naive CD8	ING4	-0.013	0.71	1
TAC	Naive CD8	ING5	0.0061	0.92	1
TAC	Naive CD8	INIP	0.011	0.81	1
TAC	Naive CD8	INO80	-0.022	0.69	1
TAC	Naive CD8	INO80C	-0.13	0.031	1
TAC	Naive CD8	INO80D	-0.022	0.67	1
TAC	Naive CD8	INO80E	0.015	0.85	1
TAC	Naive CD8	INPP1	-0.11	0.24	1
TAC	Naive CD8	INPP4A	-0.019	0.66	1
TAC	Naive CD8	INPP4B	-0.04	0.69	1
TAC	Naive CD8	INPP5A	-0.19	0.0023	1
TAC	Naive CD8	INPP5B	-0.0082	0.88	1
TAC	Naive CD8	INPP5D	-0.031	0.53	1
TAC	Naive CD8	INPP5E	-0.0051	0.94	1
TAC	Naive CD8	INPP5F	0.051	0.49	1
TAC	Naive CD8	INPP5K	-0.046	0.18	1
TAC	Naive CD8	INPPL1	0.016	0.82	1
TAC	Naive CD8	INSIG1	-0.04	0.5	1
TAC	Naive CD8	INSIG2	0.066	0.14	1
TAC	Naive CD8	INSL3	-0.18	0.31	1
TAC	Naive CD8	INSR	0.44	0.098	1
TAC	Naive CD8	INTS1	-0.03	0.7	1
TAC	Naive CD8	INTS10	0.025	0.38	1
TAC	Naive CD8	INTS12	-0.054	0.29	1
TAC	Naive CD8	INTS2	0.023	0.72	1
TAC	Naive CD8	INTS3	0.0096	0.85	1
TAC	Naive CD8	INTS4	0.018	0.66	1
TAC	Naive CD8	INTS4P2	-0.078	0.82	1
TAC	Naive CD8	INTS5	-0.082	0.077	1
TAC	Naive CD8	INTS6	0.051	0.16	1
TAC	Naive CD8	INTS6-AS1	0.045	0.58	1
TAC	Naive CD8	INTS7	-0.072	0.27	1
TAC	Naive CD8	INTS8	0.032	0.4	1
TAC	Naive CD8	INTS9	-0.00059	0.99	1
TAC	Naive CD8	INVS	0.00096	0.98	1
TAC	Naive CD8	IP6K1	-0.014	0.72	1
TAC	Naive CD8	IP6K2	0.04	0.4	1
TAC	Naive CD8	IPCEF1	0.069	0.14	1
TAC	Naive CD8	IPMK	0.067	0.41	1
TAC	Naive CD8	IPO11	0.049	0.4	1
TAC	Naive CD8	IPO13	0.012	0.81	1
TAC	Naive CD8	IPO4	-0.00091	0.99	1
TAC	Naive CD8	IPO5	0.048	0.2	1
TAC	Naive CD8	IPO5P1	-0.034	0.72	1
TAC	Naive CD8	IPO7	-0.12	0.37	1
TAC	Naive CD8	IPO8	-0.036	0.61	1
TAC	Naive CD8	IPO9	0.034	0.26	1
TAC	Naive CD8	IPP	0.023	0.64	1
TAC	Naive CD8	IPPK	-0.04	0.47	1
TAC	Naive CD8	IPW	0.24	0.014	1
TAC	Naive CD8	IQCA1	-0.088	0.54	1
TAC	Naive CD8	IQCB1	0.038	0.36	1
TAC	Naive CD8	IQCC	0.042	0.66	1
TAC	Naive CD8	IQCE	-0.0079	0.94	1
TAC	Naive CD8	IQCG	0.048	0.54	1
TAC	Naive CD8	IQCH	0.064	0.75	1
TAC	Naive CD8	IQCH-AS1	0.089	0.35	1
TAC	Naive CD8	IQCK	0.0046	0.97	1
TAC	Naive CD8	IQGAP1	-0.043	0.51	1
TAC	Naive CD8	IQGAP2	0.016	0.76	1
TAC	Naive CD8	IQSEC1	0.0071	0.87	1
TAC	Naive CD8	IQSEC3	-0.56	0.19	1
TAC	Naive CD8	IRAIN	0.06	0.7	1
TAC	Naive CD8	IRAK1	-0.0067	0.89	1
TAC	Naive CD8	IRAK1BP1	0.11	0.32	1
TAC	Naive CD8	IRAK2	-0.15	0.21	1
TAC	Naive CD8	IRAK4	0.07	0.047	1
TAC	Naive CD8	IREB2	0.12	0.044	1
TAC	Naive CD8	IRF1	-0.0034	0.96	1
TAC	Naive CD8	IRF2	-0.02	0.63	1
TAC	Naive CD8	IRF2BP1	-0.032	0.76	1
TAC	Naive CD8	IRF2BP2	-0.053	0.27	1
TAC	Naive CD8	IRF2BPL	-0.055	0.55	1
TAC	Naive CD8	IRF3	-0.074	0.14	1
TAC	Naive CD8	IRF4	0.04	0.85	1
TAC	Naive CD8	IRF6	-0.052	0.86	1
TAC	Naive CD8	IRF7	0.011	0.95	1
TAC	Naive CD8	IRF8	-0.19	0.23	1
TAC	Naive CD8	IRF9	0.02	0.77	1
TAC	Naive CD8	IRGM	0.18	0.41	1
TAC	Naive CD8	IRGQ	0.097	0.47	1
TAC	Naive CD8	IRS1	-0.14	0.64	1
TAC	Naive CD8	IRS2	-0.27	0.036	1
TAC	Naive CD8	ISCA1	0.008	0.83	1
TAC	Naive CD8	ISCA2	-0.034	0.52	1
TAC	Naive CD8	ISCU	-0.041	0.27	1
TAC	Naive CD8	ISG15	-0.0037	0.98	1
TAC	Naive CD8	ISG20	0.018	0.8	1
TAC	Naive CD8	ISG20L2	-0.038	0.45	1
TAC	Naive CD8	ISM1	0.36	0.35	1
TAC	Naive CD8	ISOC1	-0.036	0.42	1
TAC	Naive CD8	ISOC2	-0.024	0.76	1
TAC	Naive CD8	ISPD	-0.12	0.56	1
TAC	Naive CD8	IST1	0.0025	0.92	1
TAC	Naive CD8	ISY1	0.056	0.29	1
TAC	Naive CD8	ISYNA1	-0.094	0.2	1
TAC	Naive CD8	ITCH	-0.089	0.13	1
TAC	Naive CD8	ITFG1	0.059	0.13	1
TAC	Naive CD8	ITFG2	0.035	0.38	1
TAC	Naive CD8	ITFG3	-0.015	0.72	1
TAC	Naive CD8	ITGA1	0.34	0.38	1
TAC	Naive CD8	ITGA10	-0.22	0.13	1
TAC	Naive CD8	ITGA3	-0.041	0.77	1
TAC	Naive CD8	ITGA4	-0.02	0.78	1
TAC	Naive CD8	ITGA5	-0.012	0.82	1
TAC	Naive CD8	ITGA6	0.11	0.024	1
TAC	Naive CD8	ITGA7	0.015	0.95	1
TAC	Naive CD8	ITGAE	-0.017	0.75	1
TAC	Naive CD8	ITGAL	-0.043	0.46	1
TAC	Naive CD8	ITGAM	0.085	0.83	1
TAC	Naive CD8	ITGAV	0.053	0.71	1
TAC	Naive CD8	ITGAX	0.038	0.92	1
TAC	Naive CD8	ITGB1	-0.42	0.016	1
TAC	Naive CD8	ITGB1BP1	0.00027	1	1
TAC	Naive CD8	ITGB2	-0.067	0.3	1
TAC	Naive CD8	ITGB2-AS1	-0.18	0.18	1
TAC	Naive CD8	ITGB3BP	0.066	0.5	1
TAC	Naive CD8	ITGB4	-0.38	0.078	1
TAC	Naive CD8	ITGB7	0.076	0.18	1
TAC	Naive CD8	ITIH2	0.16	0.44	1
TAC	Naive CD8	ITIH4	-0.032	0.81	1
TAC	Naive CD8	ITK	0.065	0.21	1
TAC	Naive CD8	ITM2A	-0.048	0.51	1
TAC	Naive CD8	ITM2B	-0.038	0.29	1
TAC	Naive CD8	ITM2C	0.025	0.85	1
TAC	Naive CD8	ITPA	-0.034	0.49	1
TAC	Naive CD8	ITPK1	-0.076	0.17	1
TAC	Naive CD8	ITPK1-AS1	0.072	0.65	1
TAC	Naive CD8	ITPKB	-0.099	0.24	1
TAC	Naive CD8	ITPKB-IT1	-0.35	0.051	1
TAC	Naive CD8	ITPKC	-0.12	0.046	1
TAC	Naive CD8	ITPR1	-0.055	0.41	1
TAC	Naive CD8	ITPR2	-0.054	0.35	1
TAC	Naive CD8	ITPR3	-0.13	0.08	1
TAC	Naive CD8	ITPRIP	-0.11	0.12	1
TAC	Naive CD8	ITPRIPL1	0.077	0.65	1
TAC	Naive CD8	ITSN1	0.14	0.34	1
TAC	Naive CD8	ITSN2	-0.0043	0.89	1
TAC	Naive CD8	IVD	-0.009	0.77	1
TAC	Naive CD8	IVNS1ABP	0.086	0.12	1
TAC	Naive CD8	IWS1	0.0046	0.89	1
TAC	Naive CD8	IZUMO4	-0.14	0.39	1
TAC	Naive CD8	JADE1	0.01	0.78	1
TAC	Naive CD8	JADE2	-0.12	0.023	1
TAC	Naive CD8	JAGN1	-0.064	0.11	1
TAC	Naive CD8	JAK1	0.042	0.19	1
TAC	Naive CD8	JAK2	0.075	0.42	1
TAC	Naive CD8	JAK3	-0.096	0.15	1
TAC	Naive CD8	JAKMIP1	-0.95	0.084	1
TAC	Naive CD8	JAKMIP2	-0.074	0.86	1
TAC	Naive CD8	JAM3	-0.052	0.48	1
TAC	Naive CD8	JARID2	-0.038	0.66	1
TAC	Naive CD8	JAZF1	-0.16	0.25	1
TAC	Naive CD8	JHDM1D-AS1	0.0058	0.96	1
TAC	Naive CD8	JKAMP	0.027	0.52	1
TAC	Naive CD8	JMJD1C	-0.025	0.59	1
TAC	Naive CD8	JMJD4	-0.013	0.86	1
TAC	Naive CD8	JMJD6	-0.024	0.62	1
TAC	Naive CD8	JMJD7	-0.14	0.065	1
TAC	Naive CD8	JMJD8	-0.028	0.6	1
TAC	Naive CD8	JMY	-0.07	0.25	1
TAC	Naive CD8	JOSD1	-0.082	0.28	1
TAC	Naive CD8	JOSD2	-0.055	0.55	1
TAC	Naive CD8	JPX	0.051	0.39	1
TAC	Naive CD8	JRK	0.035	0.74	1
TAC	Naive CD8	JRKL	0.11	0.072	1
TAC	Naive CD8	JTB	-0.025	0.51	1
TAC	Naive CD8	JUN	-0.71	0.15	1
TAC	Naive CD8	JUNB	-0.41	0.057	1
TAC	Naive CD8	JUND	-0.1	0.36	1
TAC	Naive CD8	JUP	0.0069	0.98	1
TAC	Naive CD8	KALRN	0.25	0.24	1
TAC	Naive CD8	KANK1	0.25	0.14	1
TAC	Naive CD8	KANK3	-0.15	0.23	1
TAC	Naive CD8	KANSL1	-0.036	0.45	1
TAC	Naive CD8	KANSL1-AS1	0.056	0.5	1
TAC	Naive CD8	KANSL1L	0.073	0.55	1
TAC	Naive CD8	KANSL2	0.034	0.34	1
TAC	Naive CD8	KANSL3	0.028	0.51	1
TAC	Naive CD8	KANTR	-0.0037	0.97	1
TAC	Naive CD8	KARS	0.0047	0.91	1
TAC	Naive CD8	KAT2A	0.075	0.14	1
TAC	Naive CD8	KAT2B	0.062	0.58	1
TAC	Naive CD8	KAT5	-0.037	0.27	1
TAC	Naive CD8	KAT6A	-0.03	0.6	1
TAC	Naive CD8	KAT6B	-0.027	0.49	1
TAC	Naive CD8	KAT7	0.039	0.21	1
TAC	Naive CD8	KAT8	0.027	0.47	1
TAC	Naive CD8	KATNA1	0.09	0.034	1
TAC	Naive CD8	KATNAL1	0.17	0.44	1
TAC	Naive CD8	KATNAL2	-0.14	0.38	1
TAC	Naive CD8	KATNB1	-0.039	0.44	1
TAC	Naive CD8	KATNBL1	0.0072	0.86	1
TAC	Naive CD8	KBTBD11	-0.18	0.3	1
TAC	Naive CD8	KBTBD2	-0.016	0.75	1
TAC	Naive CD8	KBTBD3	0.13	0.038	1
TAC	Naive CD8	KBTBD4	-0.016	0.7	1
TAC	Naive CD8	KBTBD6	0.0087	0.9	1
TAC	Naive CD8	KBTBD7	-0.061	0.32	1
TAC	Naive CD8	KBTBD8	0.04	0.7	1
TAC	Naive CD8	KCMF1	0.0052	0.9	1
TAC	Naive CD8	KCNA3	-0.012	0.83	1
TAC	Naive CD8	KCNAB1	0.17	0.18	1
TAC	Naive CD8	KCNAB2	-0.043	0.49	1
TAC	Naive CD8	KCNAB3	-0.26	0.034	1
TAC	Naive CD8	KCNC4	-0.11	0.35	1
TAC	Naive CD8	KCND1	-0.037	0.89	1
TAC	Naive CD8	KCNH2	-0.075	0.58	1
TAC	Naive CD8	KCNH3	-0.053	0.61	1
TAC	Naive CD8	KCNIP4	0.32	0.16	1
TAC	Naive CD8	KCNJ13	-0.079	0.6	1
TAC	Naive CD8	KCNJ14	0.014	0.94	1
TAC	Naive CD8	KCNK12	-0.017	0.93	1
TAC	Naive CD8	KCNK6	0.0025	0.97	1
TAC	Naive CD8	KCNMB3	-0.09	0.59	1
TAC	Naive CD8	KCNMB4	-0.094	0.55	1
TAC	Naive CD8	KCNN4	-0.0042	0.98	1
TAC	Naive CD8	KCNQ1	-0.041	0.55	1
TAC	Naive CD8	KCNQ1OT1	-0.14	0.37	1
TAC	Naive CD8	KCNQ4	0.3	0.29	1
TAC	Naive CD8	KCNQ5	0.053	0.82	1
TAC	Naive CD8	KCTD10	0.018	0.68	1
TAC	Naive CD8	KCTD11	-0.00037	1	1
TAC	Naive CD8	KCTD12	0.12	0.48	1
TAC	Naive CD8	KCTD13	-0.052	0.33	1
TAC	Naive CD8	KCTD17	-0.12	0.094	1
TAC	Naive CD8	KCTD18	0.045	0.36	1
TAC	Naive CD8	KCTD19	0.15	0.33	1
TAC	Naive CD8	KCTD2	-0.17	0.003	1
TAC	Naive CD8	KCTD20	0.071	0.12	1
TAC	Naive CD8	KCTD21	-0.14	0.24	1
TAC	Naive CD8	KCTD21-AS1	-0.11	0.63	1
TAC	Naive CD8	KCTD3	0.16	0.39	1
TAC	Naive CD8	KCTD5	-0.13	0.0077	1
TAC	Naive CD8	KCTD6	-0.1	0.16	1
TAC	Naive CD8	KCTD7	-0.0029	0.98	1
TAC	Naive CD8	KCTD9	0.18	0.079	1
TAC	Naive CD8	KDELC1	-0.0088	0.96	1
TAC	Naive CD8	KDELC2	-0.1	0.13	1
TAC	Naive CD8	KDELR1	-0.13	0.042	1
TAC	Naive CD8	KDELR2	0.032	0.41	1
TAC	Naive CD8	KDF1	-0.16	0.083	1
TAC	Naive CD8	KDM1A	-0.018	0.56	1
TAC	Naive CD8	KDM1B	0.18	0.24	1
TAC	Naive CD8	KDM2A	-0.12	0.17	1
TAC	Naive CD8	KDM2B	-0.044	0.47	1
TAC	Naive CD8	KDM3A	0.047	0.25	1
TAC	Naive CD8	KDM3B	-0.012	0.81	1
TAC	Naive CD8	KDM4A	0.069	0.38	1
TAC	Naive CD8	KDM4A-AS1	-0.09	0.58	1
TAC	Naive CD8	KDM4B	0.14	0.42	1
TAC	Naive CD8	KDM4C	0.043	0.19	1
TAC	Naive CD8	KDM4D	-0.018	0.94	1
TAC	Naive CD8	KDM5A	0.031	0.32	1
TAC	Naive CD8	KDM5B	-0.039	0.4	1
TAC	Naive CD8	KDM5C	0.062	0.19	1
TAC	Naive CD8	KDM6A	0.097	0.046	1
TAC	Naive CD8	KDM6B	-0.18	0.11	1
TAC	Naive CD8	KDM7A	-0.091	0.2	1
TAC	Naive CD8	KDM8	0.025	0.65	1
TAC	Naive CD8	KDSR	-0.04	0.49	1
TAC	Naive CD8	KEAP1	-0.11	0.039	1
TAC	Naive CD8	KGFLP1	-0.11	0.6	1
TAC	Naive CD8	KGFLP2	-0.069	0.8	1
TAC	Naive CD8	KHDC1	-0.21	0.23	1
TAC	Naive CD8	KHDRBS1	-0.0047	0.86	1
TAC	Naive CD8	KHK	0.0019	0.99	1
TAC	Naive CD8	KHNYN	0.028	0.55	1
TAC	Naive CD8	KHSRP	-0.13	0.13	1
TAC	Naive CD8	KIAA0020	0.076	0.051	1
TAC	Naive CD8	KIAA0040	-0.033	0.59	1
TAC	Naive CD8	KIAA0100	0.043	0.34	1
TAC	Naive CD8	KIAA0125	0.1	0.67	1
TAC	Naive CD8	KIAA0141	-0.012	0.77	1
TAC	Naive CD8	KIAA0195	-0.025	0.68	1
TAC	Naive CD8	KIAA0196	0.061	0.16	1
TAC	Naive CD8	KIAA0226	-0.07	0.11	1
TAC	Naive CD8	KIAA0232	0.14	0.03	1
TAC	Naive CD8	KIAA0319L	-0.016	0.72	1
TAC	Naive CD8	KIAA0355	0.16	0.063	1
TAC	Naive CD8	KIAA0368	0.059	0.41	1
TAC	Naive CD8	KIAA0391	0.00051	0.99	1
TAC	Naive CD8	KIAA0430	0.0056	0.91	1
TAC	Naive CD8	KIAA0513	0.035	0.77	1
TAC	Naive CD8	KIAA0556	-0.006	0.95	1
TAC	Naive CD8	KIAA0586	0.013	0.77	1
TAC	Naive CD8	KIAA0753	0.053	0.5	1
TAC	Naive CD8	KIAA0754	0.13	0.45	1
TAC	Naive CD8	KIAA0825	-0.39	0.023	1
TAC	Naive CD8	KIAA0895	-0.072	0.7	1
TAC	Naive CD8	KIAA0895L	-0.26	0.17	1
TAC	Naive CD8	KIAA0907	0.07	0.11	1
TAC	Naive CD8	KIAA0922	0.092	0.015	1
TAC	Naive CD8	KIAA0930	0.065	0.47	1
TAC	Naive CD8	KIAA1024	-0.053	0.88	1
TAC	Naive CD8	KIAA1033	0.051	0.17	1
TAC	Naive CD8	KIAA1107	0.25	0.05	1
TAC	Naive CD8	KIAA1109	-0.023	0.72	1
TAC	Naive CD8	KIAA1143	0.064	0.15	1
TAC	Naive CD8	KIAA1147	0.03	0.63	1
TAC	Naive CD8	KIAA1161	0.36	0.068	1
TAC	Naive CD8	KIAA1191	0.027	0.42	1
TAC	Naive CD8	KIAA1211L	0.065	0.64	1
TAC	Naive CD8	KIAA1257	-0.22	0.65	1
TAC	Naive CD8	KIAA1279	0.026	0.65	1
TAC	Naive CD8	KIAA1324	-0.19	0.033	1
TAC	Naive CD8	KIAA1324L	-0.031	0.89	1
TAC	Naive CD8	KIAA1328	-0.023	0.81	1
TAC	Naive CD8	KIAA1407	0.093	0.26	1
TAC	Naive CD8	KIAA1429	0.12	0.14	1
TAC	Naive CD8	KIAA1467	-0.056	0.53	1
TAC	Naive CD8	KIAA1468	0.081	0.055	1
TAC	Naive CD8	KIAA1524	0.012	0.89	1
TAC	Naive CD8	KIAA1551	0.055	0.39	1
TAC	Naive CD8	KIAA1586	0.092	0.15	1
TAC	Naive CD8	KIAA1656	0.21	0.13	1
TAC	Naive CD8	KIAA1671	-0.61	0.12	1
TAC	Naive CD8	KIAA1683	-0.19	0.47	1
TAC	Naive CD8	KIAA1715	0.012	0.83	1
TAC	Naive CD8	KIAA1804	-0.086	0.79	1
TAC	Naive CD8	KIAA1841	-0.049	0.77	1
TAC	Naive CD8	KIAA1875	-0.21	0.27	1
TAC	Naive CD8	KIAA1919	0.1	0.23	1
TAC	Naive CD8	KIAA1958	0.03	0.74	1
TAC	Naive CD8	KIAA2013	-0.037	0.45	1
TAC	Naive CD8	KIAA2018	0.0068	0.91	1
TAC	Naive CD8	KIAA2022	0.046	0.86	1
TAC	Naive CD8	KIAA2026	0.044	0.38	1
TAC	Naive CD8	KIDINS220	0.084	0.12	1
TAC	Naive CD8	KIF11	-0.078	0.66	1
TAC	Naive CD8	KIF13B	-0.13	0.074	1
TAC	Naive CD8	KIF15	0.17	0.69	1
TAC	Naive CD8	KIF16B	0.024	0.82	1
TAC	Naive CD8	KIF18A	-0.094	0.72	1
TAC	Naive CD8	KIF1A	-0.24	0.27	1
TAC	Naive CD8	KIF1B	-0.081	0.42	1
TAC	Naive CD8	KIF1C	-0.086	0.42	1
TAC	Naive CD8	KIF20A	0.041	0.87	1
TAC	Naive CD8	KIF20B	-0.0068	0.9	1
TAC	Naive CD8	KIF21A	-0.23	0.024	1
TAC	Naive CD8	KIF21B	-0.046	0.53	1
TAC	Naive CD8	KIF22	0.0075	0.86	1
TAC	Naive CD8	KIF24	-0.26	0.5	1
TAC	Naive CD8	KIF27	-0.097	0.24	1
TAC	Naive CD8	KIF2A	-0.021	0.64	1
TAC	Naive CD8	KIF2C	-0.051	0.8	1
TAC	Naive CD8	KIF3A	0.072	0.23	1
TAC	Naive CD8	KIF3B	-0.0051	0.95	1
TAC	Naive CD8	KIF3C	0.042	0.81	1
TAC	Naive CD8	KIF5A	-0.0084	0.97	1
TAC	Naive CD8	KIF5B	-0.0059	0.85	1
TAC	Naive CD8	KIF5C	0.04	0.8	1
TAC	Naive CD8	KIF9	0.2	0.27	1
TAC	Naive CD8	KIF9-AS1	0.15	0.27	1
TAC	Naive CD8	KIFAP3	0.051	0.24	1
TAC	Naive CD8	KIFC2	-0.17	0.099	1
TAC	Naive CD8	KIN	0.0056	0.89	1
TAC	Naive CD8	KIRREL2	-0.073	0.8	1
TAC	Naive CD8	KIZ	-0.034	0.54	1
TAC	Naive CD8	KL	0.3	0.37	1
TAC	Naive CD8	KLC1	0.003	0.92	1
TAC	Naive CD8	KLC2	-0.043	0.49	1
TAC	Naive CD8	KLC4	0.0092	0.87	1
TAC	Naive CD8	KLF10	0.16	0.36	1
TAC	Naive CD8	KLF11	0.15	0.4	1
TAC	Naive CD8	KLF12	-0.012	0.83	1
TAC	Naive CD8	KLF13	-0.096	0.23	1
TAC	Naive CD8	KLF16	-0.084	0.68	1
TAC	Naive CD8	KLF2	-0.047	0.51	1
TAC	Naive CD8	KLF3	0.027	0.68	1
TAC	Naive CD8	KLF3-AS1	0.084	0.48	1
TAC	Naive CD8	KLF5	-0.034	0.9	1
TAC	Naive CD8	KLF6	-0.17	0.18	1
TAC	Naive CD8	KLF7	0.14	0.11	1
TAC	Naive CD8	KLF8	0.29	0.45	1
TAC	Naive CD8	KLF9	-0.025	0.87	1
TAC	Naive CD8	KLHDC1	0.065	0.38	1
TAC	Naive CD8	KLHDC10	0.044	0.62	1
TAC	Naive CD8	KLHDC2	0.0018	0.96	1
TAC	Naive CD8	KLHDC3	-0.028	0.35	1
TAC	Naive CD8	KLHDC4	-0.071	0.33	1
TAC	Naive CD8	KLHDC7B	0.036	0.72	1
TAC	Naive CD8	KLHDC8B	-0.18	0.15	1
TAC	Naive CD8	KLHDC9	-0.035	0.86	1
TAC	Naive CD8	KLHL11	0.062	0.46	1
TAC	Naive CD8	KLHL12	0.0066	0.88	1
TAC	Naive CD8	KLHL13	0.29	0.26	1
TAC	Naive CD8	KLHL15	0.096	0.27	1
TAC	Naive CD8	KLHL17	-0.061	0.43	1
TAC	Naive CD8	KLHL18	-0.093	0.11	1
TAC	Naive CD8	KLHL2	0.16	0.014	1
TAC	Naive CD8	KLHL20	0.005	0.9	1
TAC	Naive CD8	KLHL21	-0.057	0.31	1
TAC	Naive CD8	KLHL22	-0.076	0.21	1
TAC	Naive CD8	KLHL24	0.0011	0.98	1
TAC	Naive CD8	KLHL25	-0.15	0.17	1
TAC	Naive CD8	KLHL26	0.023	0.77	1
TAC	Naive CD8	KLHL28	0.013	0.74	1
TAC	Naive CD8	KLHL29	-0.24	0.14	1
TAC	Naive CD8	KLHL3	0.046	0.63	1
TAC	Naive CD8	KLHL32	0.032	0.78	1
TAC	Naive CD8	KLHL33	0.02	0.94	1
TAC	Naive CD8	KLHL34	-0.039	0.81	1
TAC	Naive CD8	KLHL35	0.43	0.028	1
TAC	Naive CD8	KLHL36	-0.062	0.27	1
TAC	Naive CD8	KLHL42	0.031	0.75	1
TAC	Naive CD8	KLHL5	0.16	0.047	1
TAC	Naive CD8	KLHL6	0.035	0.57	1
TAC	Naive CD8	KLHL6-AS1	0.076	0.64	1
TAC	Naive CD8	KLHL7	0.022	0.6	1
TAC	Naive CD8	KLHL7-AS1	0.15	0.69	1
TAC	Naive CD8	KLHL8	0.095	0.13	1
TAC	Naive CD8	KLHL9	0.047	0.18	1
TAC	Naive CD8	KLKB1	-0.32	0.14	1
TAC	Naive CD8	KLLN	-0.03	0.92	1
TAC	Naive CD8	KLRAP1	0.22	0.04	1
TAC	Naive CD8	KLRC1	-0.18	0.48	1
TAC	Naive CD8	KLRC2	0.19	0.53	1
TAC	Naive CD8	KLRC3	0.19	0.53	1
TAC	Naive CD8	KLRC4	0.1	0.65	1
TAC	Naive CD8	KLRC4-KLRK1	0.088	0.68	1
TAC	Naive CD8	KLRD1	-1	0.051	1
TAC	Naive CD8	KLRG1	-0.093	0.73	1
TAC	Naive CD8	KLRK1	0.0079	0.96	1
TAC	Naive CD8	KMT2A	0.0023	0.95	1
TAC	Naive CD8	KMT2B	-0.099	0.24	1
TAC	Naive CD8	KMT2C	0.0075	0.86	1
TAC	Naive CD8	KMT2D	-0.11	0.24	1
TAC	Naive CD8	KMT2E	0.031	0.27	1
TAC	Naive CD8	KMT2E-AS1	0.038	0.66	1
TAC	Naive CD8	KNG1	-0.11	0.7	1
TAC	Naive CD8	KNOP1	0.11	0.12	1
TAC	Naive CD8	KNSTRN	0.093	0.36	1
TAC	Naive CD8	KNTC1	0.064	0.32	1
TAC	Naive CD8	KPNA1	0.083	0.017	1
TAC	Naive CD8	KPNA2	-0.008	0.93	1
TAC	Naive CD8	KPNA3	-0.01	0.82	1
TAC	Naive CD8	KPNA4	0.051	0.31	1
TAC	Naive CD8	KPNA5	0.071	0.16	1
TAC	Naive CD8	KPNA6	0.036	0.44	1
TAC	Naive CD8	KPNB1	-0.027	0.61	1
TAC	Naive CD8	KPTN	-0.055	0.53	1
TAC	Naive CD8	KRAS	0.014	0.76	1
TAC	Naive CD8	KRBA1	-0.16	0.32	1
TAC	Naive CD8	KRBA2	0.076	0.34	1
TAC	Naive CD8	KRBOX4	-0.033	0.46	1
TAC	Naive CD8	KRCC1	0.046	0.37	1
TAC	Naive CD8	KRI1	-0.0077	0.85	1
TAC	Naive CD8	KRIT1	0.043	0.26	1
TAC	Naive CD8	KRR1	0.014	0.71	1
TAC	Naive CD8	KRT10	-0.036	0.53	1
TAC	Naive CD8	KRT18	0.037	0.81	1
TAC	Naive CD8	KRT2	-0.17	0.44	1
TAC	Naive CD8	KRT72	0.19	0.53	1
TAC	Naive CD8	KRT73	0.27	0.37	1
TAC	Naive CD8	KRT73-AS1	0.17	0.42	1
TAC	Naive CD8	KRTCAP2	-0.084	0.078	1
TAC	Naive CD8	KRTCAP3	-0.13	0.28	1
TAC	Naive CD8	KSR1	-0.096	0.54	1
TAC	Naive CD8	KTN1	-0.029	0.44	1
TAC	Naive CD8	KTN1-AS1	0.16	0.23	1
TAC	Naive CD8	KXD1	-0.048	0.28	1
TAC	Naive CD8	L2HGDH	0.029	0.72	1
TAC	Naive CD8	L3HYPDH	0.041	0.5	1
TAC	Naive CD8	L3MBTL1	0.088	0.29	1
TAC	Naive CD8	L3MBTL2	-0.023	0.49	1
TAC	Naive CD8	L3MBTL3	0.11	0.18	1
TAC	Naive CD8	L3MBTL4	0.45	0.34	1
TAC	Naive CD8	LACC1	-0.26	0.41	1
TAC	Naive CD8	LACE1	-0.14	0.11	1
TAC	Naive CD8	LACTB	-0.0079	0.89	1
TAC	Naive CD8	LACTB2	0.1	0.2	1
TAC	Naive CD8	LACTB2-AS1	-0.0079	0.94	1
TAC	Naive CD8	LAG3	-0.44	0.16	1
TAC	Naive CD8	LAGE3	-0.011	0.88	1
TAC	Naive CD8	LAIR1	0.015	0.8	1
TAC	Naive CD8	LAMB1	0.0066	0.97	1
TAC	Naive CD8	LAMB2P1	-0.18	0.23	1
TAC	Naive CD8	LAMC3	0.29	0.42	1
TAC	Naive CD8	LAMP1	-0.0072	0.91	1
TAC	Naive CD8	LAMP2	0.032	0.39	1
TAC	Naive CD8	LAMP3	0.059	0.8	1
TAC	Naive CD8	LAMTOR1	-0.056	0.24	1
TAC	Naive CD8	LAMTOR2	-0.071	0.25	1
TAC	Naive CD8	LAMTOR3	0.032	0.49	1
TAC	Naive CD8	LAMTOR4	-0.07	0.13	1
TAC	Naive CD8	LAMTOR5	-0.034	0.44	1
TAC	Naive CD8	LANCL1	0.036	0.36	1
TAC	Naive CD8	LANCL1-AS1	0.18	0.43	1
TAC	Naive CD8	LANCL2	0.084	0.29	1
TAC	Naive CD8	LAP3	0.086	0.39	1
TAC	Naive CD8	LAPTM4A	-0.058	0.11	1
TAC	Naive CD8	LAPTM4B	-0.039	0.76	1
TAC	Naive CD8	LAPTM5	-0.0079	0.81	1
TAC	Naive CD8	LARGE	0.053	0.87	1
TAC	Naive CD8	LARP1	-0.00059	0.99	1
TAC	Naive CD8	LARP1B	-0.082	0.28	1
TAC	Naive CD8	LARP4	0.04	0.42	1
TAC	Naive CD8	LARP4B	0.018	0.68	1
TAC	Naive CD8	LARP7	0.037	0.43	1
TAC	Naive CD8	LARS	0.042	0.35	1
TAC	Naive CD8	LARS2	-0.011	0.85	1
TAC	Naive CD8	LAS1L	-0.029	0.4	1
TAC	Naive CD8	LASP1	-0.023	0.65	1
TAC	Naive CD8	LAT	-0.035	0.51	1
TAC	Naive CD8	LAT2	-0.29	0.29	1
TAC	Naive CD8	LATS1	0.0038	0.94	1
TAC	Naive CD8	LAX1	-0.0092	0.91	1
TAC	Naive CD8	LAYN	0.4	0.055	1
TAC	Naive CD8	LBH	-0.012	0.86	1
TAC	Naive CD8	LBHD1	-0.032	0.72	1
TAC	Naive CD8	LBR	0.054	0.15	1
TAC	Naive CD8	LBX2-AS1	-0.41	0.12	1
TAC	Naive CD8	LCA5	-0.49	0.2	1
TAC	Naive CD8	LCA5L	-0.32	0.14	1
TAC	Naive CD8	LCAT	0.099	0.43	1
TAC	Naive CD8	LCK	-0.077	0.038	1
TAC	Naive CD8	LCLAT1	0.25	0.047	1
TAC	Naive CD8	LCMT1	-0.028	0.55	1
TAC	Naive CD8	LCMT1-AS1	0.12	0.31	1
TAC	Naive CD8	LCMT2	-0.016	0.86	1
TAC	Naive CD8	LCN10	-0.49	0.0082	1
TAC	Naive CD8	LCOR	0.038	0.48	1
TAC	Naive CD8	LCORL	-0.035	0.62	1
TAC	Naive CD8	LCP1	0.02	0.68	1
TAC	Naive CD8	LCP2	-0.025	0.47	1
TAC	Naive CD8	LDAH	-0.022	0.76	1
TAC	Naive CD8	LDB1	-0.016	0.79	1
TAC	Naive CD8	LDHA	-0.04	0.55	1
TAC	Naive CD8	LDHAL6A	0.16	0.27	1
TAC	Naive CD8	LDHB	-0.031	0.38	1
TAC	Naive CD8	LDHC	0.11	0.9	1
TAC	Naive CD8	LDLR	-0.059	0.75	1
TAC	Naive CD8	LDLRAD4	-0.13	0.25	1
TAC	Naive CD8	LDLRAP1	-0.09	0.19	1
TAC	Naive CD8	LDOC1	0.14	0.32	1
TAC	Naive CD8	LDOC1L	-0.15	0.066	1
TAC	Naive CD8	LEAP2	0.066	0.65	1
TAC	Naive CD8	LEF1	0.036	0.4	1
TAC	Naive CD8	LEF1-AS1	-0.00054	1	1
TAC	Naive CD8	LEKR1	-0.04	0.74	1
TAC	Naive CD8	LEMD2	-0.016	0.74	1
TAC	Naive CD8	LEMD3	-0.011	0.77	1
TAC	Naive CD8	LENG1	-0.024	0.7	1
TAC	Naive CD8	LENG8	-0.047	0.55	1
TAC	Naive CD8	LENG8-AS1	-0.18	0.072	1
TAC	Naive CD8	LEO1	-0.068	0.096	1
TAC	Naive CD8	LEPR	-0.12	0.37	1
TAC	Naive CD8	LEPROT	-0.0073	0.92	1
TAC	Naive CD8	LEPROTL1	-0.0091	0.79	1
TAC	Naive CD8	LETM1	-0.032	0.58	1
TAC	Naive CD8	LETM2	0.018	0.88	1
TAC	Naive CD8	LETMD1	0.0079	0.86	1
TAC	Naive CD8	LFNG	-0.067	0.63	1
TAC	Naive CD8	LGALS1	-0.33	0.091	1
TAC	Naive CD8	LGALS17A	0.43	0.41	1
TAC	Naive CD8	LGALS3	-0.13	0.81	1
TAC	Naive CD8	LGALS3BP	-0.058	0.6	1
TAC	Naive CD8	LGALS4	0.073	0.71	1
TAC	Naive CD8	LGALS8	0.051	0.29	1
TAC	Naive CD8	LGALS9	0.14	0.45	1
TAC	Naive CD8	LGALSL	0.29	0.45	1
TAC	Naive CD8	LGMN	-0.036	0.63	1
TAC	Naive CD8	LGR4	-0.054	0.87	1
TAC	Naive CD8	LHFPL4	-0.28	0.21	1
TAC	Naive CD8	LHPP	0.037	0.61	1
TAC	Naive CD8	LHX4-AS1	0.014	0.93	1
TAC	Naive CD8	LIAS	0.015	0.76	1
TAC	Naive CD8	LIF	0.59	0.3	1
TAC	Naive CD8	LIG1	0.064	0.41	1
TAC	Naive CD8	LIG3	-0.007	0.89	1
TAC	Naive CD8	LIG4	-0.023	0.74	1
TAC	Naive CD8	LIMA1	-0.035	0.64	1
TAC	Naive CD8	LIMD1	-0.14	0.19	1
TAC	Naive CD8	LIMD1-AS1	0.073	0.58	1
TAC	Naive CD8	LIMD2	-0.057	0.34	1
TAC	Naive CD8	LIME1	-0.024	0.76	1
TAC	Naive CD8	LIMK1	-0.065	0.58	1
TAC	Naive CD8	LIMK2	0.044	0.4	1
TAC	Naive CD8	LIMS1	-0.42	0.0062	1
TAC	Naive CD8	LIMS2	-0.19	0.32	1
TAC	Naive CD8	LIN37	-0.042	0.41	1
TAC	Naive CD8	LIN52	-0.0087	0.86	1
TAC	Naive CD8	LIN54	0.01	0.82	1
TAC	Naive CD8	LIN7B	0.016	0.88	1
TAC	Naive CD8	LIN7C	0.029	0.58	1
TAC	Naive CD8	LIN9	0.044	0.53	1
TAC	Naive CD8	LINC-PINT	0.0058	0.93	1
TAC	Naive CD8	LINC00092	-0.04	0.77	1
TAC	Naive CD8	LINC00094	-0.12	0.047	1
TAC	Naive CD8	LINC00115	-0.16	0.23	1
TAC	Naive CD8	LINC00116	0.051	0.58	1
TAC	Naive CD8	LINC00152	0.032	0.93	1
TAC	Naive CD8	LINC00167	0.51	0.034	1
TAC	Naive CD8	LINC00174	0.036	0.77	1
TAC	Naive CD8	LINC00200	-0.047	0.94	1
TAC	Naive CD8	LINC00239	-0.28	0.092	1
TAC	Naive CD8	LINC00243	0.073	0.38	1
TAC	Naive CD8	LINC00265	0.062	0.66	1
TAC	Naive CD8	LINC00282	0.08	0.56	1
TAC	Naive CD8	LINC00294	-0.011	0.94	1
TAC	Naive CD8	LINC00324	-0.03	0.7	1
TAC	Naive CD8	LINC00339	0.27	0.27	1
TAC	Naive CD8	LINC00341	0.047	0.8	1
TAC	Naive CD8	LINC00342	-0.086	0.44	1
TAC	Naive CD8	LINC00381	0.033	0.86	1
TAC	Naive CD8	LINC00426	-0.075	0.67	1
TAC	Naive CD8	LINC00441	0.064	0.72	1
TAC	Naive CD8	LINC00467	0.021	0.89	1
TAC	Naive CD8	LINC00471	-0.09	0.66	1
TAC	Naive CD8	LINC00476	0.075	0.55	1
TAC	Naive CD8	LINC00487	0.52	0.17	1
TAC	Naive CD8	LINC00493	-0.033	0.57	1
TAC	Naive CD8	LINC00526	-0.064	0.41	1
TAC	Naive CD8	LINC00528	-0.067	0.44	1
TAC	Naive CD8	LINC00539	-0.064	0.61	1
TAC	Naive CD8	LINC00540	-0.69	0.014	1
TAC	Naive CD8	LINC00544	0.4	0.17	1
TAC	Naive CD8	LINC00563	-0.053	0.76	1
TAC	Naive CD8	LINC00565	0.2	0.35	1
TAC	Naive CD8	LINC00612	0.023	0.94	1
TAC	Naive CD8	LINC00623	-0.11	0.22	1
TAC	Naive CD8	LINC00630	0.021	0.81	1
TAC	Naive CD8	LINC00638	-0.38	0.046	1
TAC	Naive CD8	LINC00641	-0.22	0.18	1
TAC	Naive CD8	LINC00649	-0.0037	0.97	1
TAC	Naive CD8	LINC00657	0.0052	0.96	1
TAC	Naive CD8	LINC00659	0.078	0.72	1
TAC	Naive CD8	LINC00662	-0.031	0.72	1
TAC	Naive CD8	LINC00663	0.078	0.43	1
TAC	Naive CD8	LINC00665	0.24	0.53	1
TAC	Naive CD8	LINC00667	-0.0018	0.97	1
TAC	Naive CD8	LINC00672	0.062	0.63	1
TAC	Naive CD8	LINC00674	-0.12	0.28	1
TAC	Naive CD8	LINC00824	0.2	0.59	1
TAC	Naive CD8	LINC00847	0.012	0.84	1
TAC	Naive CD8	LINC00852	-0.068	0.59	1
TAC	Naive CD8	LINC00854	-0.16	0.44	1
TAC	Naive CD8	LINC00861	0.014	0.84	1
TAC	Naive CD8	LINC00865	0.27	0.19	1
TAC	Naive CD8	LINC00869	-0.12	0.1	1
TAC	Naive CD8	LINC00880	-0.098	0.65	1
TAC	Naive CD8	LINC00883	0.5	0.12	1
TAC	Naive CD8	LINC00884	-0.06	0.79	1
TAC	Naive CD8	LINC00886	0.025	0.93	1
TAC	Naive CD8	LINC00888	-0.2	0.11	1
TAC	Naive CD8	LINC00893	-0.0097	0.94	1
TAC	Naive CD8	LINC00894	-0.024	0.81	1
TAC	Naive CD8	LINC00899	-0.073	0.64	1
TAC	Naive CD8	LINC00909	0.05	0.37	1
TAC	Naive CD8	LINC00910	0.053	0.6	1
TAC	Naive CD8	LINC00920	0.04	0.74	1
TAC	Naive CD8	LINC00921	-0.0096	0.93	1
TAC	Naive CD8	LINC00925	-0.033	0.78	1
TAC	Naive CD8	LINC00926	-0.025	0.93	1
TAC	Naive CD8	LINC00936	-0.13	0.4	1
TAC	Naive CD8	LINC00938	0.029	0.5	1
TAC	Naive CD8	LINC00954	-0.12	0.22	1
TAC	Naive CD8	LINC00957	-0.034	0.79	1
TAC	Naive CD8	LINC00959	-0.079	0.26	1
TAC	Naive CD8	LINC00963	-0.36	0.084	1
TAC	Naive CD8	LINC00969	-0.013	0.91	1
TAC	Naive CD8	LINC00987	-0.1	0.6	1
TAC	Naive CD8	LINC00998	0.017	0.79	1
TAC	Naive CD8	LINC00999	-0.12	0.52	1
TAC	Naive CD8	LINC01000	-0.0024	0.98	1
TAC	Naive CD8	LINC01003	0.095	0.24	1
TAC	Naive CD8	LINC01004	0.051	0.72	1
TAC	Naive CD8	LINC01011	-0.12	0.19	1
TAC	Naive CD8	LINC01012	-0.098	0.43	1
TAC	Naive CD8	LINC01024	0.21	0.061	1
TAC	Naive CD8	LINC01036	0.24	0.36	1
TAC	Naive CD8	LINC01061	0.028	0.83	1
TAC	Naive CD8	LINC01089	0.0055	0.95	1
TAC	Naive CD8	LINC01125	-0.00017	1	1
TAC	Naive CD8	LINC01126	0.07	0.69	1
TAC	Naive CD8	LINC01128	0.17	0.0093	1
TAC	Naive CD8	LINC01135	0.24	0.21	1
TAC	Naive CD8	LINC01137	-0.013	0.87	1
TAC	Naive CD8	LINC01138	0.064	0.35	1
TAC	Naive CD8	LINC01144	0.019	0.93	1
TAC	Naive CD8	LINC01163	-0.24	0.5	1
TAC	Naive CD8	LINC01176	0.11	0.53	1
TAC	Naive CD8	LINC01184	-0.063	0.3	1
TAC	Naive CD8	LINC01215	0.086	0.37	1
TAC	Naive CD8	LINC01232	-0.044	0.71	1
TAC	Naive CD8	LINC01237	0.39	0.14	1
TAC	Naive CD8	LINC01252	0.058	0.78	1
TAC	Naive CD8	LINC01260	0.19	0.29	1
TAC	Naive CD8	LINC01278	0.024	0.68	1
TAC	Naive CD8	LINC01279	0.32	0.48	1
TAC	Naive CD8	LINC01284	0.13	0.44	1
TAC	Naive CD8	LINC01291	1.1	0.026	1
TAC	Naive CD8	LINC01311	-0.089	0.5	1
TAC	Naive CD8	LINC01336	-0.14	0.32	1
TAC	Naive CD8	LINC01347	0.0083	0.92	1
TAC	Naive CD8	LINC01355	0.15	0.23	1
TAC	Naive CD8	LINC01366	-0.22	0.35	1
TAC	Naive CD8	LINC01395	0.17	0.61	1
TAC	Naive CD8	LINC01420	0.088	0.096	1
TAC	Naive CD8	LINC01431	0.05	0.78	1
TAC	Naive CD8	LINC01465	0.033	0.88	1
TAC	Naive CD8	LINC01473	-0.18	0.25	1
TAC	Naive CD8	LINC01481	0.044	0.57	1
TAC	Naive CD8	LINC01521	0.038	0.75	1
TAC	Naive CD8	LINC01530	-0.036	0.83	1
TAC	Naive CD8	LINC01534	0.031	0.73	1
TAC	Naive CD8	LINC01547	0.092	0.42	1
TAC	Naive CD8	LINC01550	0.016	0.75	1
TAC	Naive CD8	LINC01560	-0.023	0.85	1
TAC	Naive CD8	LINC01569	0.027	0.74	1
TAC	Naive CD8	LINC01572	0.1	0.62	1
TAC	Naive CD8	LINC01573	0.33	0.25	1
TAC	Naive CD8	LINC01578	0.0035	0.93	1
TAC	Naive CD8	LINC01588	-0.0093	0.92	1
TAC	Naive CD8	LINC01599	-0.049	0.51	1
TAC	Naive CD8	LINC01604	-0.0028	0.97	1
TAC	Naive CD8	LINGO3	-0.085	0.57	1
TAC	Naive CD8	LINS	-0.022	0.59	1
TAC	Naive CD8	LIPA	0.018	0.61	1
TAC	Naive CD8	LIPC	0.98	0.0068	1
TAC	Naive CD8	LIPE	0.041	0.65	1
TAC	Naive CD8	LIPT1	0.0091	0.87	1
TAC	Naive CD8	LIPT2	-0.14	0.062	1
TAC	Naive CD8	LITAF	-0.067	0.082	1
TAC	Naive CD8	LIX1L	0.017	0.7	1
TAC	Naive CD8	LLGL1	-0.15	0.5	1
TAC	Naive CD8	LLGL2	-0.07	0.33	1
TAC	Naive CD8	LLPH	-0.0061	0.9	1
TAC	Naive CD8	LMAN1	-0.00026	0.99	1
TAC	Naive CD8	LMAN2	-0.085	0.061	1
TAC	Naive CD8	LMAN2L	-0.071	0.17	1
TAC	Naive CD8	LMBR1	0.015	0.86	1
TAC	Naive CD8	LMBR1L	0.0096	0.85	1
TAC	Naive CD8	LMBRD1	-0.028	0.55	1
TAC	Naive CD8	LMBRD2	0.088	0.14	1
TAC	Naive CD8	LMF1	0.058	0.52	1
TAC	Naive CD8	LMF1-AS1	0.0034	0.98	1
TAC	Naive CD8	LMF2	-0.00096	0.99	1
TAC	Naive CD8	LMLN	0.2	0.025	1
TAC	Naive CD8	LMNA	-0.39	0.33	1
TAC	Naive CD8	LMNB1	-0.11	0.29	1
TAC	Naive CD8	LMNB2	0.0014	0.98	1
TAC	Naive CD8	LMNTD2	-0.16	0.16	1
TAC	Naive CD8	LMO4	-0.082	0.42	1
TAC	Naive CD8	LMO7	0.021	0.85	1
TAC	Naive CD8	LMTK2	-0.042	0.63	1
TAC	Naive CD8	LNP1	-0.31	0.11	1
TAC	Naive CD8	LNPEP	0.07	0.27	1
TAC	Naive CD8	LNX1	0.024	0.8	1
TAC	Naive CD8	LNX2	0.024	0.71	1
TAC	Naive CD8	LOC100049716	0.016	0.91	1
TAC	Naive CD8	LOC100128239	0.02	0.91	1
TAC	Naive CD8	LOC100128288	0.16	0.53	1
TAC	Naive CD8	LOC100128398	-0.11	0.6	1
TAC	Naive CD8	LOC100128494	0.43	0.18	1
TAC	Naive CD8	LOC100128573	0.17	0.33	1
TAC	Naive CD8	LOC100129034	-0.32	0.21	1
TAC	Naive CD8	LOC100129203	-0.093	0.41	1
TAC	Naive CD8	LOC100129461	0.25	0.18	1
TAC	Naive CD8	LOC100129534	0.55	0.015	1
TAC	Naive CD8	LOC100129550	-0.034	0.84	1
TAC	Naive CD8	LOC100129917	-0.027	0.8	1
TAC	Naive CD8	LOC100129931	-0.17	0.53	1
TAC	Naive CD8	LOC100129973	0.015	0.9	1
TAC	Naive CD8	LOC100130093	-0.014	0.92	1
TAC	Naive CD8	LOC100130298	-0.071	0.53	1
TAC	Naive CD8	LOC100130357	0.021	0.9	1
TAC	Naive CD8	LOC100130476	-0.045	0.83	1
TAC	Naive CD8	LOC100130691	0.25	0.042	1
TAC	Naive CD8	LOC100130744	-0.034	0.71	1
TAC	Naive CD8	LOC100130872	0.017	0.9	1
TAC	Naive CD8	LOC100130950	0.24	0.067	1
TAC	Naive CD8	LOC100130987	-0.18	0.35	1
TAC	Naive CD8	LOC100130992	0.2	0.3	1
TAC	Naive CD8	LOC100131289	0.0055	0.97	1
TAC	Naive CD8	LOC100131347	-0.17	0.43	1
TAC	Naive CD8	LOC100131532	-0.22	0.47	1
TAC	Naive CD8	LOC100131564	0.056	0.32	1
TAC	Naive CD8	LOC100131655	0.13	0.34	1
TAC	Naive CD8	LOC100132057	-0.066	0.5	1
TAC	Naive CD8	LOC100132077	-0.039	0.88	1
TAC	Naive CD8	LOC100132111	-0.15	0.46	1
TAC	Naive CD8	LOC100132356	-0.015	0.85	1
TAC	Naive CD8	LOC100133091	0.048	0.65	1
TAC	Naive CD8	LOC100133315	0.069	0.39	1
TAC	Naive CD8	LOC100133331	0.16	0.36	1
TAC	Naive CD8	LOC100133669	0.33	0.079	1
TAC	Naive CD8	LOC100134368	-0.043	0.83	1
TAC	Naive CD8	LOC100134868	0.16	0.4	1
TAC	Naive CD8	LOC100147773	0.1	0.57	1
TAC	Naive CD8	LOC100190986	0.012	0.95	1
TAC	Naive CD8	LOC100233156	-0.29	0.42	1
TAC	Naive CD8	LOC100240735	-0.2	0.029	1
TAC	Naive CD8	LOC100268168	-0.22	0.36	1
TAC	Naive CD8	LOC100270804	0.043	0.65	1
TAC	Naive CD8	LOC100272217	0.25	0.4	1
TAC	Naive CD8	LOC100287015	0.0076	0.94	1
TAC	Naive CD8	LOC100287042	-0.0091	0.94	1
TAC	Naive CD8	LOC100288069	0.06	0.53	1
TAC	Naive CD8	LOC100288152	-0.17	0.53	1
TAC	Naive CD8	LOC100288637	0.15	0.56	1
TAC	Naive CD8	LOC100288778	0.014	0.94	1
TAC	Naive CD8	LOC100288798	0.047	0.77	1
TAC	Naive CD8	LOC100288842	0.14	0.34	1
TAC	Naive CD8	LOC100289230	0.071	0.57	1
TAC	Naive CD8	LOC100289511	-0.17	0.22	1
TAC	Naive CD8	LOC100294145	-0.041	0.58	1
TAC	Naive CD8	LOC100294362	0.21	0.31	1
TAC	Naive CD8	LOC100419583	-0.085	0.18	1
TAC	Naive CD8	LOC100499484	-0.24	0.17	1
TAC	Naive CD8	LOC100499489	-0.2	0.1	1
TAC	Naive CD8	LOC100505530	-0.088	0.57	1
TAC	Naive CD8	LOC100505549	-0.07	0.3	1
TAC	Naive CD8	LOC100505622	-0.073	0.62	1
TAC	Naive CD8	LOC100505658	0.014	0.95	1
TAC	Naive CD8	LOC100505715	-0.028	0.79	1
TAC	Naive CD8	LOC100505716	-0.038	0.75	1
TAC	Naive CD8	LOC100505736	-0.24	0.35	1
TAC	Naive CD8	LOC100505915	-0.037	0.84	1
TAC	Naive CD8	LOC100505921	-0.077	0.55	1
TAC	Naive CD8	LOC100506023	-0.1	0.23	1
TAC	Naive CD8	LOC100506083	0.095	0.51	1
TAC	Naive CD8	LOC100506100	0.083	0.5	1
TAC	Naive CD8	LOC100506124	-0.053	0.8	1
TAC	Naive CD8	LOC100506127	0.13	0.25	1
TAC	Naive CD8	LOC100506136	-0.13	0.51	1
TAC	Naive CD8	LOC100506142	-0.19	0.46	1
TAC	Naive CD8	LOC100506159	0.19	0.7	1
TAC	Naive CD8	LOC100506258	-0.35	0.19	1
TAC	Naive CD8	LOC100506302	-0.024	0.75	1
TAC	Naive CD8	LOC100506321	-0.11	0.53	1
TAC	Naive CD8	LOC100506472	0.033	0.85	1
TAC	Naive CD8	LOC100506476	-0.034	0.78	1
TAC	Naive CD8	LOC100506548	-0.0043	0.96	1
TAC	Naive CD8	LOC100506551	-0.071	0.63	1
TAC	Naive CD8	LOC100506603	-0.049	0.55	1
TAC	Naive CD8	LOC100506606	0.16	0.42	1
TAC	Naive CD8	LOC100506639	0.1	0.18	1
TAC	Naive CD8	LOC100506746	-0.024	0.86	1
TAC	Naive CD8	LOC100506801	-0.071	0.49	1
TAC	Naive CD8	LOC100506804	-0.052	0.65	1
TAC	Naive CD8	LOC100506844	-0.029	0.69	1
TAC	Naive CD8	LOC100506860	-0.026	0.87	1
TAC	Naive CD8	LOC100506985	0.037	0.56	1
TAC	Naive CD8	LOC100506990	-0.0045	0.98	1
TAC	Naive CD8	LOC100507006	0.094	0.74	1
TAC	Naive CD8	LOC100507053	0.099	0.48	1
TAC	Naive CD8	LOC100507091	-0.03	0.9	1
TAC	Naive CD8	LOC100507195	-0.1	0.79	1
TAC	Naive CD8	LOC100507250	0.045	0.63	1
TAC	Naive CD8	LOC100507283	0.07	0.61	1
TAC	Naive CD8	LOC100507291	-0.14	0.25	1
TAC	Naive CD8	LOC100507373	-0.11	0.52	1
TAC	Naive CD8	LOC100507387	-0.18	0.31	1
TAC	Naive CD8	LOC100507412	-0.25	0.24	1
TAC	Naive CD8	LOC100507424	0.065	0.43	1
TAC	Naive CD8	LOC100507487	0.22	0.27	1
TAC	Naive CD8	LOC100507547	-0.21	0.27	1
TAC	Naive CD8	LOC100507557	-0.17	0.2	1
TAC	Naive CD8	LOC100507577	0.13	0.13	1
TAC	Naive CD8	LOC100507634	-0.098	0.53	1
TAC	Naive CD8	LOC100507642	-0.09	0.76	1
TAC	Naive CD8	LOC100652758	0.11	0.33	1
TAC	Naive CD8	LOC100652768	0.19	0.081	1
TAC	Naive CD8	LOC100996251	-0.11	0.52	1
TAC	Naive CD8	LOC100996255	0.21	0.031	1
TAC	Naive CD8	LOC100996286	-0.07	0.51	1
TAC	Naive CD8	LOC100996324	-0.19	0.42	1
TAC	Naive CD8	LOC100996385	-0.42	0.12	1
TAC	Naive CD8	LOC100996437	0.16	0.43	1
TAC	Naive CD8	LOC100996447	0.059	0.78	1
TAC	Naive CD8	LOC100996579	0.16	0.31	1
TAC	Naive CD8	LOC100996583	-0.27	0.12	1
TAC	Naive CD8	LOC101060091	0.28	0.024	1
TAC	Naive CD8	LOC101243545	-0.06	0.7	1
TAC	Naive CD8	LOC101926889	0.16	0.52	1
TAC	Naive CD8	LOC101926933	-0.0033	0.99	1
TAC	Naive CD8	LOC101926935	0.11	0.58	1
TAC	Naive CD8	LOC101926963	-0.037	0.69	1
TAC	Naive CD8	LOC101927021	-0.092	0.39	1
TAC	Naive CD8	LOC101927027	0.12	0.11	1
TAC	Naive CD8	LOC101927045	0.12	0.26	1
TAC	Naive CD8	LOC101927053	-0.18	0.18	1
TAC	Naive CD8	LOC101927070	-0.19	0.013	1
TAC	Naive CD8	LOC101927124	0.2	0.16	1
TAC	Naive CD8	LOC101927151	-0.088	0.42	1
TAC	Naive CD8	LOC101927156	-0.11	0.18	1
TAC	Naive CD8	LOC101927178	0.1	0.61	1
TAC	Naive CD8	LOC101927181	-0.13	0.25	1
TAC	Naive CD8	LOC101927204	0.098	0.26	1
TAC	Naive CD8	LOC101927243	-0.15	0.38	1
TAC	Naive CD8	LOC101927257	0.27	0.27	1
TAC	Naive CD8	LOC101927365	-0.031	0.79	1
TAC	Naive CD8	LOC101927391	0.076	0.49	1
TAC	Naive CD8	LOC101927415	-0.17	0.5	1
TAC	Naive CD8	LOC101927482	0.11	0.63	1
TAC	Naive CD8	LOC101927543	-0.7	0.05	1
TAC	Naive CD8	LOC101927550	-0.086	0.51	1
TAC	Naive CD8	LOC101927560	-0.16	0.44	1
TAC	Naive CD8	LOC101927587	0.023	0.91	1
TAC	Naive CD8	LOC101927620	-0.13	0.43	1
TAC	Naive CD8	LOC101927730	0.1	0.56	1
TAC	Naive CD8	LOC101927765	-0.074	0.49	1
TAC	Naive CD8	LOC101927780	-0.33	0.23	1
TAC	Naive CD8	LOC101927817	0.016	0.94	1
TAC	Naive CD8	LOC101927954	-0.079	0.58	1
TAC	Naive CD8	LOC101928020	-0.0028	0.98	1
TAC	Naive CD8	LOC101928043	0.19	0.26	1
TAC	Naive CD8	LOC101928053	0.17	0.28	1
TAC	Naive CD8	LOC101928068	-0.11	0.58	1
TAC	Naive CD8	LOC101928069	-0.16	0.3	1
TAC	Naive CD8	LOC101928075	-0.2	0.4	1
TAC	Naive CD8	LOC101928100	0.1	0.59	1
TAC	Naive CD8	LOC101928140	0.17	0.26	1
TAC	Naive CD8	LOC101928150	0.0041	0.97	1
TAC	Naive CD8	LOC101928324	0.19	0.3	1
TAC	Naive CD8	LOC101928370	0.024	0.84	1
TAC	Naive CD8	LOC101928530	-0.043	0.83	1
TAC	Naive CD8	LOC101928673	-0.18	0.075	1
TAC	Naive CD8	LOC101928710	-0.0099	0.97	1
TAC	Naive CD8	LOC101928767	0.065	0.39	1
TAC	Naive CD8	LOC101928809	0.28	0.19	1
TAC	Naive CD8	LOC101928812	0.2	0.29	1
TAC	Naive CD8	LOC101928855	-0.062	0.8	1
TAC	Naive CD8	LOC101928861	0.15	0.42	1
TAC	Naive CD8	LOC101928896	0.24	0.2	1
TAC	Naive CD8	LOC101929057	0.27	0.17	1
TAC	Naive CD8	LOC101929125	0.14	0.44	1
TAC	Naive CD8	LOC101929140	-0.21	0.15	1
TAC	Naive CD8	LOC101929147	0.016	0.86	1
TAC	Naive CD8	LOC101929162	0.1	0.41	1
TAC	Naive CD8	LOC101929241	-0.054	0.5	1
TAC	Naive CD8	LOC101929295	-0.027	0.84	1
TAC	Naive CD8	LOC101929378	0.058	0.82	1
TAC	Naive CD8	LOC101929524	0.15	0.19	1
TAC	Naive CD8	LOC101929574	-0.22	0.35	1
TAC	Naive CD8	LOC101929698	0.019	0.9	1
TAC	Naive CD8	LOC101929709	-0.056	0.7	1
TAC	Naive CD8	LOC101929715	0.17	0.41	1
TAC	Naive CD8	LOC101929718	-0.13	0.39	1
TAC	Naive CD8	LOC101929767	-0.01	0.94	1
TAC	Naive CD8	LOC102606465	0.14	0.16	1
TAC	Naive CD8	LOC102723354	-0.039	0.82	1
TAC	Naive CD8	LOC102723373	-0.11	0.59	1
TAC	Naive CD8	LOC102723439	0.02	0.87	1
TAC	Naive CD8	LOC102723582	0.25	0.15	1
TAC	Naive CD8	LOC102723604	-0.24	0.3	1
TAC	Naive CD8	LOC102723701	-0.13	0.52	1
TAC	Naive CD8	LOC102723809	-0.054	0.75	1
TAC	Naive CD8	LOC102724552	-0.16	0.31	1
TAC	Naive CD8	LOC102724596	0.043	0.81	1
TAC	Naive CD8	LOC102724814	0.09	0.17	1
TAC	Naive CD8	LOC103091866	-0.0099	0.86	1
TAC	Naive CD8	LOC103344931	0.074	0.72	1
TAC	Naive CD8	LOC103611081	-0.015	0.91	1
TAC	Naive CD8	LOC104968399	0.25	0.16	1
TAC	Naive CD8	LOC105274304	0.19	0.4	1
TAC	Naive CD8	LOC105373383	-0.17	0.32	1
TAC	Naive CD8	LOC105377348	0.0084	0.95	1
TAC	Naive CD8	LOC105747689	0.17	0.4	1
TAC	Naive CD8	LOC115110	-0.038	0.75	1
TAC	Naive CD8	LOC145783	0.081	0.42	1
TAC	Naive CD8	LOC146880	0.13	0.1	1
TAC	Naive CD8	LOC148413	-0.015	0.71	1
TAC	Naive CD8	LOC150776	0.044	0.49	1
TAC	Naive CD8	LOC151174	-0.18	0.32	1
TAC	Naive CD8	LOC153684	0.005	0.95	1
TAC	Naive CD8	LOC154761	-0.06	0.71	1
TAC	Naive CD8	LOC155060	0.13	0.16	1
TAC	Naive CD8	LOC171391	-0.038	0.66	1
TAC	Naive CD8	LOC202181	0.064	0.41	1
TAC	Naive CD8	LOC220729	0.07	0.33	1
TAC	Naive CD8	LOC257396	-0.11	0.31	1
TAC	Naive CD8	LOC283140	0.058	0.75	1
TAC	Naive CD8	LOC283788	-0.052	0.81	1
TAC	Naive CD8	LOC283922	0.048	0.48	1
TAC	Naive CD8	LOC284009	-0.33	0.052	1
TAC	Naive CD8	LOC284023	0.2	0.063	1
TAC	Naive CD8	LOC284454	-0.01	0.97	1
TAC	Naive CD8	LOC284798	-0.084	0.75	1
TAC	Naive CD8	LOC285074	-0.049	0.4	1
TAC	Naive CD8	LOC285766	-0.031	0.9	1
TAC	Naive CD8	LOC285804	-0.035	0.87	1
TAC	Naive CD8	LOC285847	0.13	0.43	1
TAC	Naive CD8	LOC286437	-0.017	0.88	1
TAC	Naive CD8	LOC339803	-0.0075	0.94	1
TAC	Naive CD8	LOC374443	-0.039	0.42	1
TAC	Naive CD8	LOC389247	-0.071	0.65	1
TAC	Naive CD8	LOC389641	-0.036	0.8	1
TAC	Naive CD8	LOC389765	-0.16	0.053	1
TAC	Naive CD8	LOC389831	0.087	0.78	1
TAC	Naive CD8	LOC389834	-0.37	0.35	1
TAC	Naive CD8	LOC389906	-0.035	0.64	1
TAC	Naive CD8	LOC399715	-0.47	0.035	1
TAC	Naive CD8	LOC399815	0.0059	0.95	1
TAC	Naive CD8	LOC400685	0.022	0.88	1
TAC	Naive CD8	LOC401320	0.049	0.53	1
TAC	Naive CD8	LOC403323	0.48	0.41	1
TAC	Naive CD8	LOC439994	-0.042	0.73	1
TAC	Naive CD8	LOC440434	0.041	0.63	1
TAC	Naive CD8	LOC440600	-0.23	0.27	1
TAC	Naive CD8	LOC441155	0.12	0.38	1
TAC	Naive CD8	LOC441242	-0.014	0.86	1
TAC	Naive CD8	LOC553103	0.2	0.11	1
TAC	Naive CD8	LOC554206	0.014	0.9	1
TAC	Naive CD8	LOC554223	0.58	0.32	1
TAC	Naive CD8	LOC613037	0.21	0.16	1
TAC	Naive CD8	LOC642361	0.19	0.2	1
TAC	Naive CD8	LOC642846	-0.39	0.078	1
TAC	Naive CD8	LOC642852	0.0037	0.98	1
TAC	Naive CD8	LOC643733	-0.12	0.44	1
TAC	Naive CD8	LOC643770	-0.056	0.76	1
TAC	Naive CD8	LOC644285	0.19	0.46	1
TAC	Naive CD8	LOC644656	0.063	0.71	1
TAC	Naive CD8	LOC645513	0.06	0.45	1
TAC	Naive CD8	LOC646471	0.1	0.25	1
TAC	Naive CD8	LOC648987	0.059	0.47	1
TAC	Naive CD8	LOC652276	-0.0063	0.94	1
TAC	Naive CD8	LOC653160	0.16	0.18	1
TAC	Naive CD8	LOC653513	-0.24	0.2	1
TAC	Naive CD8	LOC653712	-0.13	0.62	1
TAC	Naive CD8	LOC654342	0.39	0.26	1
TAC	Naive CD8	LOC654841	0.15	0.36	1
TAC	Naive CD8	LOC727896	-0.038	0.82	1
TAC	Naive CD8	LOC728024	-0.028	0.88	1
TAC	Naive CD8	LOC728323	0.091	0.2	1
TAC	Naive CD8	LOC728392	-0.031	0.72	1
TAC	Naive CD8	LOC728554	-0.11	0.19	1
TAC	Naive CD8	LOC728613	0.068	0.2	1
TAC	Naive CD8	LOC728673	0.025	0.9	1
TAC	Naive CD8	LOC728730	0.063	0.47	1
TAC	Naive CD8	LOC728743	-0.11	0.031	1
TAC	Naive CD8	LOC728752	-0.16	0.45	1
TAC	Naive CD8	LOC729218	0.058	0.48	1
TAC	Naive CD8	LOC729603	-0.025	0.87	1
TAC	Naive CD8	LOC729683	-0.17	0.052	1
TAC	Naive CD8	LOC729737	-0.31	0.23	1
TAC	Naive CD8	LOC730183	-0.044	0.73	1
TAC	Naive CD8	LOC730202	-0.0056	0.98	1
TAC	Naive CD8	LOC731157	-0.2	0.39	1
TAC	Naive CD8	LOC90784	-0.015	0.93	1
TAC	Naive CD8	LOC93622	-0.038	0.45	1
TAC	Naive CD8	LOH12CR1	-0.018	0.74	1
TAC	Naive CD8	LONP1	-0.05	0.3	1
TAC	Naive CD8	LONP2	0.016	0.59	1
TAC	Naive CD8	LONRF1	0.12	0.22	1
TAC	Naive CD8	LONRF3	0.2	0.22	1
TAC	Naive CD8	LOXL1	0.014	0.93	1
TAC	Naive CD8	LOXL1-AS1	-0.0014	0.99	1
TAC	Naive CD8	LOXL2	0.14	0.25	1
TAC	Naive CD8	LPAR2	-0.044	0.56	1
TAC	Naive CD8	LPAR3	0.097	0.74	1
TAC	Naive CD8	LPAR5	-0.12	0.21	1
TAC	Naive CD8	LPAR6	0.016	0.91	1
TAC	Naive CD8	LPCAT1	-0.082	0.33	1
TAC	Naive CD8	LPCAT3	0.0034	0.94	1
TAC	Naive CD8	LPCAT4	-0.039	0.56	1
TAC	Naive CD8	LPGAT1	-0.029	0.77	1
TAC	Naive CD8	LPIN1	0.093	0.038	1
TAC	Naive CD8	LPIN2	-0.062	0.4	1
TAC	Naive CD8	LPP	-0.051	0.51	1
TAC	Naive CD8	LPPR2	-0.15	0.22	1
TAC	Naive CD8	LPXN	-0.037	0.36	1
TAC	Naive CD8	LRBA	-0.015	0.87	1
TAC	Naive CD8	LRCH1	0.14	0.061	1
TAC	Naive CD8	LRCH3	0.044	0.4	1
TAC	Naive CD8	LRCH4	-0.022	0.67	1
TAC	Naive CD8	LRFN1	-0.0041	0.97	1
TAC	Naive CD8	LRFN3	-0.051	0.73	1
TAC	Naive CD8	LRFN4	-0.17	0.53	1
TAC	Naive CD8	LRIF1	0.0036	0.94	1
TAC	Naive CD8	LRIG1	-0.1	0.43	1
TAC	Naive CD8	LRIG2	0.0012	0.98	1
TAC	Naive CD8	LRMP	-0.011	0.88	1
TAC	Naive CD8	LRP1	-0.24	0.23	1
TAC	Naive CD8	LRP10	-0.06	0.21	1
TAC	Naive CD8	LRP11	0.13	0.5	1
TAC	Naive CD8	LRP2BP	0.16	0.26	1
TAC	Naive CD8	LRP5	-0.18	0.38	1
TAC	Naive CD8	LRP5L	0.15	0.19	1
TAC	Naive CD8	LRP6	-0.012	0.95	1
TAC	Naive CD8	LRP8	-0.023	0.83	1
TAC	Naive CD8	LRPAP1	-0.045	0.36	1
TAC	Naive CD8	LRPPRC	-0.0016	0.97	1
TAC	Naive CD8	LRR1	0.012	0.85	1
TAC	Naive CD8	LRRC1	-0.02	0.87	1
TAC	Naive CD8	LRRC14	-0.059	0.24	1
TAC	Naive CD8	LRRC16A	-0.038	0.76	1
TAC	Naive CD8	LRRC20	0.16	0.26	1
TAC	Naive CD8	LRRC23	0.037	0.71	1
TAC	Naive CD8	LRRC27	-0.11	0.39	1
TAC	Naive CD8	LRRC28	-0.096	0.14	1
TAC	Naive CD8	LRRC29	-0.23	0.013	1
TAC	Naive CD8	LRRC34	0.2	0.36	1
TAC	Naive CD8	LRRC37A	-0.1	0.41	1
TAC	Naive CD8	LRRC37A2	0.12	0.5	1
TAC	Naive CD8	LRRC37A3	0.28	0.061	1
TAC	Naive CD8	LRRC37A4P	-0.21	0.042	1
TAC	Naive CD8	LRRC37A6P	-0.22	0.54	1
TAC	Naive CD8	LRRC37B	0.017	0.78	1
TAC	Naive CD8	LRRC37BP1	-0.075	0.65	1
TAC	Naive CD8	LRRC39	0.048	0.78	1
TAC	Naive CD8	LRRC40	0.041	0.46	1
TAC	Naive CD8	LRRC41	-0.074	0.052	1
TAC	Naive CD8	LRRC42	-0.11	0.16	1
TAC	Naive CD8	LRRC45	-0.064	0.45	1
TAC	Naive CD8	LRRC46	0.028	0.88	1
TAC	Naive CD8	LRRC47	-0.063	0.12	1
TAC	Naive CD8	LRRC48	0.1	0.38	1
TAC	Naive CD8	LRRC56	0.0088	0.94	1
TAC	Naive CD8	LRRC57	0.014	0.79	1
TAC	Naive CD8	LRRC58	0.016	0.72	1
TAC	Naive CD8	LRRC59	0.022	0.72	1
TAC	Naive CD8	LRRC6	-0.15	0.68	1
TAC	Naive CD8	LRRC61	-0.11	0.21	1
TAC	Naive CD8	LRRC63	-0.038	0.77	1
TAC	Naive CD8	LRRC69	-0.035	0.76	1
TAC	Naive CD8	LRRC7	-0.62	0.15	1
TAC	Naive CD8	LRRC70	0.077	0.8	1
TAC	Naive CD8	LRRC75A	0.014	0.89	1
TAC	Naive CD8	LRRC75A-AS1	-0.055	0.33	1
TAC	Naive CD8	LRRC8A	-0.025	0.62	1
TAC	Naive CD8	LRRC8B	-0.0034	0.94	1
TAC	Naive CD8	LRRC8C	0.018	0.76	1
TAC	Naive CD8	LRRC8D	0.035	0.47	1
TAC	Naive CD8	LRRCC1	0.022	0.79	1
TAC	Naive CD8	LRRFIP1	0.0026	0.95	1
TAC	Naive CD8	LRRFIP2	-0.066	0.21	1
TAC	Naive CD8	LRRIQ3	0.00093	1	1
TAC	Naive CD8	LRRN1	-0.41	0.24	1
TAC	Naive CD8	LRRN3	0.27	0.078	1
TAC	Naive CD8	LRSAM1	-0.055	0.2	1
TAC	Naive CD8	LRTOMT	-0.048	0.6	1
TAC	Naive CD8	LRWD1	-0.071	0.32	1
TAC	Naive CD8	LSG1	0.037	0.54	1
TAC	Naive CD8	LSM1	-0.025	0.61	1
TAC	Naive CD8	LSM10	-0.031	0.5	1
TAC	Naive CD8	LSM11	-0.021	0.84	1
TAC	Naive CD8	LSM12	0.015	0.73	1
TAC	Naive CD8	LSM14A	-0.0061	0.82	1
TAC	Naive CD8	LSM14B	-0.033	0.77	1
TAC	Naive CD8	LSM2	0.004	0.95	1
TAC	Naive CD8	LSM3	-0.01	0.82	1
TAC	Naive CD8	LSM4	-0.073	0.16	1
TAC	Naive CD8	LSM5	0.028	0.56	1
TAC	Naive CD8	LSM6	0.043	0.45	1
TAC	Naive CD8	LSM7	-0.043	0.53	1
TAC	Naive CD8	LSM8	0.02	0.58	1
TAC	Naive CD8	LSP1	-0.088	0.088	1
TAC	Naive CD8	LSR	-0.11	0.06	1
TAC	Naive CD8	LSS	-0.079	0.29	1
TAC	Naive CD8	LST1	0.053	0.71	1
TAC	Naive CD8	LTA	0.042	0.66	1
TAC	Naive CD8	LTA4H	-0.12	0.04	1
TAC	Naive CD8	LTB	-0.0034	0.98	1
TAC	Naive CD8	LTB4R	0.047	0.69	1
TAC	Naive CD8	LTB4R2	0.14	0.38	1
TAC	Naive CD8	LTBP2	0.14	0.4	1
TAC	Naive CD8	LTBP3	-0.0021	0.98	1
TAC	Naive CD8	LTBP4	-0.066	0.33	1
TAC	Naive CD8	LTC4S	0.12	0.54	1
TAC	Naive CD8	LTN1	-0.046	0.37	1
TAC	Naive CD8	LTV1	0.027	0.49	1
TAC	Naive CD8	LUC7L	0.056	0.27	1
TAC	Naive CD8	LUC7L2	-5.20E-05	1	1
TAC	Naive CD8	LUC7L3	0.04	0.39	1
TAC	Naive CD8	LUZP1	-0.039	0.54	1
TAC	Naive CD8	LXN	0.017	0.83	1
TAC	Naive CD8	LY6E	-0.01	0.93	1
TAC	Naive CD8	LY6G5B	0.16	0.1	1
TAC	Naive CD8	LY6G5C	-0.43	0.00058	0.68
TAC	Naive CD8	LY75	0.07	0.32	1
TAC	Naive CD8	LY86	-0.18	0.36	1
TAC	Naive CD8	LY86-AS1	-0.23	0.45	1
TAC	Naive CD8	LY9	-0.052	0.3	1
TAC	Naive CD8	LY96	0.14	0.32	1
TAC	Naive CD8	LYAR	-0.14	0.21	1
TAC	Naive CD8	LYG1	-0.012	0.93	1
TAC	Naive CD8	LYL1	-0.068	0.71	1
TAC	Naive CD8	LYPD3	-0.27	0.0044	1
TAC	Naive CD8	LYPLA1	0.018	0.71	1
TAC	Naive CD8	LYPLA2	-0.12	0.0074	1
TAC	Naive CD8	LYPLAL1	0.042	0.5	1
TAC	Naive CD8	LYPLAL1-AS1	0.045	0.85	1
TAC	Naive CD8	LYRM1	-0.006	0.9	1
TAC	Naive CD8	LYRM2	-0.05	0.18	1
TAC	Naive CD8	LYRM4	-0.013	0.86	1
TAC	Naive CD8	LYRM5	0.037	0.53	1
TAC	Naive CD8	LYRM7	0.084	0.13	1
TAC	Naive CD8	LYRM9	0.045	0.52	1
TAC	Naive CD8	LYSMD1	0.11	0.48	1
TAC	Naive CD8	LYSMD2	-0.054	0.28	1
TAC	Naive CD8	LYSMD3	0.091	0.15	1
TAC	Naive CD8	LYSMD4	-0.067	0.52	1
TAC	Naive CD8	LYST	-0.054	0.5	1
TAC	Naive CD8	LYZ	-1.3	0.074	1
TAC	Naive CD8	LZIC	0.025	0.58	1
TAC	Naive CD8	LZTFL1	0.028	0.7	1
TAC	Naive CD8	LZTR1	-0.052	0.41	1
TAC	Naive CD8	LZTS2	-0.032	0.66	1
TAC	Naive CD8	LZTS3	-0.089	0.46	1
TAC	Naive CD8	M6PR	0.059	0.14	1
TAC	Naive CD8	MACC1	-0.13	0.71	1
TAC	Naive CD8	MACF1	-0.087	0.28	1
TAC	Naive CD8	MACROD1	-0.062	0.56	1
TAC	Naive CD8	MAD1L1	-0.047	0.46	1
TAC	Naive CD8	MAD2L1	-0.01	0.87	1
TAC	Naive CD8	MAD2L1BP	0.025	0.7	1
TAC	Naive CD8	MAD2L2	-0.071	0.25	1
TAC	Naive CD8	MADD	-0.043	0.38	1
TAC	Naive CD8	MAEA	-0.082	0.081	1
TAC	Naive CD8	MAF1	-0.081	0.047	1
TAC	Naive CD8	MAFF	-0.086	0.39	1
TAC	Naive CD8	MAFG	-0.12	0.18	1
TAC	Naive CD8	MAFIP	-0.39	0.16	1
TAC	Naive CD8	MAFK	-0.28	0.15	1
TAC	Naive CD8	MAGED1	-0.034	0.41	1
TAC	Naive CD8	MAGED2	-0.1	0.014	1
TAC	Naive CD8	MAGEE1	-0.15	0.4	1
TAC	Naive CD8	MAGEF1	-0.055	0.42	1
TAC	Naive CD8	MAGEH1	-0.043	0.36	1
TAC	Naive CD8	MAGI2	0.44	0.16	1
TAC	Naive CD8	MAGI2-AS3	0.38	0.13	1
TAC	Naive CD8	MAGI3	0.072	0.69	1
TAC	Naive CD8	MAGIX	0.16	0.47	1
TAC	Naive CD8	MAGOH	-0.015	0.77	1
TAC	Naive CD8	MAGOHB	0.029	0.49	1
TAC	Naive CD8	MAGT1	0.03	0.38	1
TAC	Naive CD8	MAK	0.06	0.52	1
TAC	Naive CD8	MAK16	0.022	0.64	1
TAC	Naive CD8	MAL	0.089	0.28	1
TAC	Naive CD8	MALAT1	0.061	0.35	1
TAC	Naive CD8	MALSU1	-0.077	0.074	1
TAC	Naive CD8	MALT1	0.012	0.8	1
TAC	Naive CD8	MAMDC4	-0.06	0.72	1
TAC	Naive CD8	MAML1	0.048	0.39	1
TAC	Naive CD8	MAML2	-0.036	0.54	1
TAC	Naive CD8	MAML3	-0.3	0.27	1
TAC	Naive CD8	MAMLD1	0.073	0.86	1
TAC	Naive CD8	MAMSTR	-0.01	0.92	1
TAC	Naive CD8	MAN1A1	-0.073	0.55	1
TAC	Naive CD8	MAN1A2	0.01	0.86	1
TAC	Naive CD8	MAN1B1	-0.039	0.31	1
TAC	Naive CD8	MAN1B1-AS1	0.051	0.67	1
TAC	Naive CD8	MAN1C1	-0.12	0.13	1
TAC	Naive CD8	MAN2A1	-0.053	0.52	1
TAC	Naive CD8	MAN2A2	-0.038	0.52	1
TAC	Naive CD8	MAN2B1	-0.061	0.22	1
TAC	Naive CD8	MAN2B2	0.053	0.44	1
TAC	Naive CD8	MAN2C1	-0.14	0.29	1
TAC	Naive CD8	MANBA	0.041	0.48	1
TAC	Naive CD8	MANBAL	-0.0075	0.87	1
TAC	Naive CD8	MANEA	0.14	0.054	1
TAC	Naive CD8	MANEA-AS1	0.039	0.69	1
TAC	Naive CD8	MANEAL	0.12	0.46	1
TAC	Naive CD8	MANF	0.036	0.77	1
TAC	Naive CD8	MANSC1	-0.22	0.33	1
TAC	Naive CD8	MAP10	-0.06	0.58	1
TAC	Naive CD8	MAP1A	0.58	0.06	1
TAC	Naive CD8	MAP1B	-0.16	0.43	1
TAC	Naive CD8	MAP1LC3B	-0.013	0.74	1
TAC	Naive CD8	MAP1S	-0.015	0.83	1
TAC	Naive CD8	MAP2K1	0.051	0.33	1
TAC	Naive CD8	MAP2K2	-0.035	0.51	1
TAC	Naive CD8	MAP2K3	-0.081	0.092	1
TAC	Naive CD8	MAP2K4	0.0065	0.85	1
TAC	Naive CD8	MAP2K5	-0.072	0.088	1
TAC	Naive CD8	MAP2K6	0.042	0.61	1
TAC	Naive CD8	MAP2K7	-0.0031	0.98	1
TAC	Naive CD8	MAP3K1	0.15	0.15	1
TAC	Naive CD8	MAP3K10	-0.048	0.75	1
TAC	Naive CD8	MAP3K11	0.033	0.6	1
TAC	Naive CD8	MAP3K12	0.045	0.54	1
TAC	Naive CD8	MAP3K13	0.05	0.39	1
TAC	Naive CD8	MAP3K14	-0.04	0.4	1
TAC	Naive CD8	MAP3K14-AS1	0.027	0.68	1
TAC	Naive CD8	MAP3K2	0.049	0.18	1
TAC	Naive CD8	MAP3K3	-0.022	0.58	1
TAC	Naive CD8	MAP3K4	0.028	0.62	1
TAC	Naive CD8	MAP3K5	-0.12	0.33	1
TAC	Naive CD8	MAP3K6	0.14	0.17	1
TAC	Naive CD8	MAP3K7	0.05	0.19	1
TAC	Naive CD8	MAP3K7CL	-0.1	0.37	1
TAC	Naive CD8	MAP3K8	-0.81	0.038	1
TAC	Naive CD8	MAP3K9	-0.13	0.14	1
TAC	Naive CD8	MAP4	-0.027	0.75	1
TAC	Naive CD8	MAP4K1	-0.045	0.27	1
TAC	Naive CD8	MAP4K2	-0.04	0.41	1
TAC	Naive CD8	MAP4K3	0.046	0.47	1
TAC	Naive CD8	MAP4K4	0.043	0.32	1
TAC	Naive CD8	MAP4K5	0.077	0.087	1
TAC	Naive CD8	MAP6D1	-0.069	0.77	1
TAC	Naive CD8	MAP7D1	-0.0092	0.87	1
TAC	Naive CD8	MAP7D2	0.43	0.087	1
TAC	Naive CD8	MAP7D3	-0.046	0.44	1
TAC	Naive CD8	MAP9	0.023	0.7	1
TAC	Naive CD8	MAPK1	0.0064	0.87	1
TAC	Naive CD8	MAPK13	-0.075	0.27	1
TAC	Naive CD8	MAPK14	0.045	0.1	1
TAC	Naive CD8	MAPK1IP1L	0.031	0.36	1
TAC	Naive CD8	MAPK3	0.029	0.74	1
TAC	Naive CD8	MAPK6	0.038	0.55	1
TAC	Naive CD8	MAPK7	0.067	0.35	1
TAC	Naive CD8	MAPK8	-0.035	0.55	1
TAC	Naive CD8	MAPK8IP3	-0.03	0.73	1
TAC	Naive CD8	MAPK9	0.051	0.2	1
TAC	Naive CD8	MAPKAP1	-0.0019	0.95	1
TAC	Naive CD8	MAPKAPK2	-0.14	0.25	1
TAC	Naive CD8	MAPKAPK3	0.037	0.66	1
TAC	Naive CD8	MAPKAPK5	-0.046	0.21	1
TAC	Naive CD8	MAPKAPK5-AS1	-0.0044	0.91	1
TAC	Naive CD8	MAPKBP1	0.0062	0.94	1
TAC	Naive CD8	MAPRE1	0.01	0.8	1
TAC	Naive CD8	MAPRE2	0.011	0.75	1
TAC	Naive CD8	MAPRE3	0.13	0.33	1
TAC	Naive CD8	1-Mar	0.01	0.96	1
TAC	Naive CD8	2-Mar	0.14	0.24	1
TAC	Naive CD8	3-Mar	0.18	0.24	1
TAC	Naive CD8	5-Mar	0.064	0.11	1
TAC	Naive CD8	6-Mar	0.034	0.45	1
TAC	Naive CD8	7-Mar	0.012	0.71	1
TAC	Naive CD8	8-Mar	0.0086	0.9	1
TAC	Naive CD8	9-Mar	-0.096	0.16	1
TAC	Naive CD8	MARCKSL1	-0.074	0.38	1
TAC	Naive CD8	MARK2	-0.012	0.8	1
TAC	Naive CD8	MARK3	0.048	0.089	1
TAC	Naive CD8	MARK4	0.11	0.54	1
TAC	Naive CD8	MARS	0.037	0.34	1
TAC	Naive CD8	MARS2	-0.084	0.19	1
TAC	Naive CD8	MARVELD1	0.031	0.91	1
TAC	Naive CD8	MARVELD2	-0.038	0.84	1
TAC	Naive CD8	MASP2	0.056	0.6	1
TAC	Naive CD8	MAST1	-0.36	0.13	1
TAC	Naive CD8	MAST2	0.079	0.56	1
TAC	Naive CD8	MAST3	-0.04	0.51	1
TAC	Naive CD8	MAST4	0.15	0.12	1
TAC	Naive CD8	MASTL	-0.062	0.56	1
TAC	Naive CD8	MAT2A	0.045	0.28	1
TAC	Naive CD8	MAT2B	-0.036	0.26	1
TAC	Naive CD8	MATK	-0.14	0.25	1
TAC	Naive CD8	MATN1-AS1	0.016	0.84	1
TAC	Naive CD8	MATR3	0.019	0.49	1
TAC	Naive CD8	MAU2	-0.039	0.28	1
TAC	Naive CD8	MAVS	0.099	0.079	1
TAC	Naive CD8	MAX	0.01	0.81	1
TAC	Naive CD8	MAZ	0.013	0.82	1
TAC	Naive CD8	MB21D1	0.052	0.7	1
TAC	Naive CD8	MB21D2	0.3	0.12	1
TAC	Naive CD8	MBD1	-0.0059	0.85	1
TAC	Naive CD8	MBD2	-0.021	0.68	1
TAC	Naive CD8	MBD3	-0.061	0.42	1
TAC	Naive CD8	MBD4	-0.0066	0.86	1
TAC	Naive CD8	MBD5	-0.017	0.8	1
TAC	Naive CD8	MBD6	-0.051	0.67	1
TAC	Naive CD8	MBIP	0.032	0.49	1
TAC	Naive CD8	MBLAC1	-0.073	0.52	1
TAC	Naive CD8	MBLAC2	0.079	0.29	1
TAC	Naive CD8	MBNL1	0.047	0.21	1
TAC	Naive CD8	MBNL1-AS1	-0.033	0.79	1
TAC	Naive CD8	MBNL2	-0.02	0.74	1
TAC	Naive CD8	MBNL3	0.035	0.65	1
TAC	Naive CD8	MBOAT1	0.013	0.95	1
TAC	Naive CD8	MBOAT4	0.0083	0.95	1
TAC	Naive CD8	MBOAT7	-0.11	0.11	1
TAC	Naive CD8	MBP	-0.086	0.12	1
TAC	Naive CD8	MBTD1	0.037	0.55	1
TAC	Naive CD8	MBTPS1	-0.047	0.13	1
TAC	Naive CD8	MBTPS2	0.005	0.92	1
TAC	Naive CD8	MC1R	-0.3	0.09	1
TAC	Naive CD8	MCAT	0.044	0.54	1
TAC	Naive CD8	MCC	-0.0041	0.98	1
TAC	Naive CD8	MCCC1	0.074	0.062	1
TAC	Naive CD8	MCCC2	0.11	0.0051	1
TAC	Naive CD8	MCEE	0.086	0.1	1
TAC	Naive CD8	MCF2	-0.12	0.67	1
TAC	Naive CD8	MCF2L	-0.084	0.3	1
TAC	Naive CD8	MCF2L-AS1	0.073	0.47	1
TAC	Naive CD8	MCF2L2	-0.087	0.73	1
TAC	Naive CD8	MCFD2	0.1	0.024	1
TAC	Naive CD8	MCL1	0.00057	0.99	1
TAC	Naive CD8	MCM2	0.16	0.091	1
TAC	Naive CD8	MCM3	0.014	0.65	1
TAC	Naive CD8	MCM3AP	-0.014	0.82	1
TAC	Naive CD8	MCM3AP-AS1	0.0034	0.97	1
TAC	Naive CD8	MCM4	0.078	0.3	1
TAC	Naive CD8	MCM5	0.032	0.59	1
TAC	Naive CD8	MCM6	0.00083	0.99	1
TAC	Naive CD8	MCM7	0.017	0.68	1
TAC	Naive CD8	MCM8	0.11	0.44	1
TAC	Naive CD8	MCM9	0.025	0.64	1
TAC	Naive CD8	MCMBP	0.038	0.24	1
TAC	Naive CD8	MCMDC2	0.26	0.19	1
TAC	Naive CD8	MCOLN1	-0.13	0.077	1
TAC	Naive CD8	MCOLN2	0.02	0.93	1
TAC	Naive CD8	MCOLN3	0.21	0.58	1
TAC	Naive CD8	MCPH1	0.02	0.6	1
TAC	Naive CD8	MCPH1-AS1	-0.46	0.032	1
TAC	Naive CD8	MCRS1	-0.05	0.19	1
TAC	Naive CD8	MCTP1	0.4	0.073	1
TAC	Naive CD8	MCTP2	0.017	0.86	1
TAC	Naive CD8	MCTS1	0.028	0.54	1
TAC	Naive CD8	MCTS2P	0.086	0.21	1
TAC	Naive CD8	MCU	0.1	0.11	1
TAC	Naive CD8	MCUR1	-0.05	0.4	1
TAC	Naive CD8	MDC1	-0.092	0.22	1
TAC	Naive CD8	MDFIC	0.09	0.51	1
TAC	Naive CD8	MDGA1	0.68	0.19	1
TAC	Naive CD8	MDH1	0.0018	0.97	1
TAC	Naive CD8	MDH2	-0.031	0.47	1
TAC	Naive CD8	MDM1	0.037	0.45	1
TAC	Naive CD8	MDM2	0.0031	0.95	1
TAC	Naive CD8	MDM4	0.017	0.8	1
TAC	Naive CD8	MDN1	-0.039	0.47	1
TAC	Naive CD8	MDP1	-0.13	0.33	1
TAC	Naive CD8	MDS2	0.037	0.81	1
TAC	Naive CD8	ME2	0.018	0.72	1
TAC	Naive CD8	ME3	0.28	0.14	1
TAC	Naive CD8	MEA1	-0.03	0.58	1
TAC	Naive CD8	MEAF6	-0.015	0.66	1
TAC	Naive CD8	MECP2	-0.04	0.44	1
TAC	Naive CD8	MECR	0.012	0.82	1
TAC	Naive CD8	MED1	0.069	0.13	1
TAC	Naive CD8	MED10	-0.0082	0.82	1
TAC	Naive CD8	MED11	-0.036	0.48	1
TAC	Naive CD8	MED12	0.047	0.51	1
TAC	Naive CD8	MED13	-0.041	0.52	1
TAC	Naive CD8	MED13L	0.011	0.88	1
TAC	Naive CD8	MED14	0.08	0.15	1
TAC	Naive CD8	MED14OS	-0.051	0.76	1
TAC	Naive CD8	MED15	-0.12	0.053	1
TAC	Naive CD8	MED16	-0.073	0.24	1
TAC	Naive CD8	MED17	-0.017	0.61	1
TAC	Naive CD8	MED18	0.063	0.33	1
TAC	Naive CD8	MED19	-0.082	0.21	1
TAC	Naive CD8	MED20	0.076	0.42	1
TAC	Naive CD8	MED21	0.039	0.48	1
TAC	Naive CD8	MED22	-0.033	0.59	1
TAC	Naive CD8	MED23	0.088	0.048	1
TAC	Naive CD8	MED24	-0.029	0.4	1
TAC	Naive CD8	MED25	-0.014	0.87	1
TAC	Naive CD8	MED26	-0.052	0.46	1
TAC	Naive CD8	MED27	0.05	0.26	1
TAC	Naive CD8	MED28	0.027	0.55	1
TAC	Naive CD8	MED29	0.013	0.72	1
TAC	Naive CD8	MED30	-0.0025	0.96	1
TAC	Naive CD8	MED31	-0.0096	0.88	1
TAC	Naive CD8	MED4	-0.039	0.41	1
TAC	Naive CD8	MED6	-0.044	0.23	1
TAC	Naive CD8	MED7	-0.058	0.18	1
TAC	Naive CD8	MED8	-0.041	0.32	1
TAC	Naive CD8	MED9	-0.026	0.64	1
TAC	Naive CD8	MEF2A	0.044	0.56	1
TAC	Naive CD8	MEF2BNB	0.048	0.52	1
TAC	Naive CD8	MEF2D	-0.027	0.67	1
TAC	Naive CD8	MEGF6	0.09	0.42	1
TAC	Naive CD8	MEGF8	-0.085	0.46	1
TAC	Naive CD8	MEGF9	0.054	0.52	1
TAC	Naive CD8	MEI1	-0.044	0.32	1
TAC	Naive CD8	MEMO1	-0.00074	0.99	1
TAC	Naive CD8	MEN1	-0.018	0.64	1
TAC	Naive CD8	MEOX1	0.35	0.15	1
TAC	Naive CD8	MEPCE	-0.011	0.87	1
TAC	Naive CD8	MESDC1	0.021	0.84	1
TAC	Naive CD8	MESDC2	0.013	0.73	1
TAC	Naive CD8	MEST	0.11	0.53	1
TAC	Naive CD8	METAP1	0.07	0.042	1
TAC	Naive CD8	METAP1D	-0.026	0.7	1
TAC	Naive CD8	METAP2	0.06	0.11	1
TAC	Naive CD8	METRN	-0.22	0.083	1
TAC	Naive CD8	METTL1	-0.012	0.87	1
TAC	Naive CD8	METTL10	0.092	0.11	1
TAC	Naive CD8	METTL12	-0.19	0.089	1
TAC	Naive CD8	METTL13	-0.045	0.28	1
TAC	Naive CD8	METTL14	0.084	0.02	1
TAC	Naive CD8	METTL15	0.12	0.031	1
TAC	Naive CD8	METTL16	0.029	0.56	1
TAC	Naive CD8	METTL17	0.084	0.022	1
TAC	Naive CD8	METTL18	0.045	0.43	1
TAC	Naive CD8	METTL20	-0.093	0.42	1
TAC	Naive CD8	METTL21A	0.051	0.3	1
TAC	Naive CD8	METTL21B	-0.31	0.03	1
TAC	Naive CD8	METTL22	0.064	0.22	1
TAC	Naive CD8	METTL23	-0.02	0.53	1
TAC	Naive CD8	METTL24	-0.047	0.89	1
TAC	Naive CD8	METTL25	-0.017	0.78	1
TAC	Naive CD8	METTL2A	0.025	0.62	1
TAC	Naive CD8	METTL2B	-0.034	0.48	1
TAC	Naive CD8	METTL3	-0.0029	0.93	1
TAC	Naive CD8	METTL4	0.049	0.35	1
TAC	Naive CD8	METTL5	0.072	0.082	1
TAC	Naive CD8	METTL6	-0.014	0.78	1
TAC	Naive CD8	METTL7A	0.026	0.89	1
TAC	Naive CD8	METTL8	-0.0073	0.9	1
TAC	Naive CD8	METTL9	0.0056	0.87	1
TAC	Naive CD8	MEX3C	-0.12	0.33	1
TAC	Naive CD8	MFAP1	0.041	0.46	1
TAC	Naive CD8	MFAP3	0.098	0.2	1
TAC	Naive CD8	MFAP3L	-0.15	0.71	1
TAC	Naive CD8	MFF	-0.012	0.72	1
TAC	Naive CD8	MFGE8	-0.15	0.15	1
TAC	Naive CD8	MFHAS1	0.05	0.66	1
TAC	Naive CD8	MFN1	-0.0021	0.98	1
TAC	Naive CD8	MFN2	-0.036	0.35	1
TAC	Naive CD8	MFNG	-0.048	0.23	1
TAC	Naive CD8	MFSD1	-0.057	0.28	1
TAC	Naive CD8	MFSD10	-0.089	0.23	1
TAC	Naive CD8	MFSD11	-0.008	0.87	1
TAC	Naive CD8	MFSD12	-0.042	0.57	1
TAC	Naive CD8	MFSD3	-0.074	0.34	1
TAC	Naive CD8	MFSD4	0.04	0.68	1
TAC	Naive CD8	MFSD5	0.021	0.71	1
TAC	Naive CD8	MFSD6	0.00044	0.99	1
TAC	Naive CD8	MFSD7	-0.16	0.43	1
TAC	Naive CD8	MFSD8	0.061	0.29	1
TAC	Naive CD8	MFSD9	-0.022	0.69	1
TAC	Naive CD8	MGA	0.0098	0.84	1
TAC	Naive CD8	MGAT1	-0.055	0.21	1
TAC	Naive CD8	MGAT2	0.027	0.59	1
TAC	Naive CD8	MGAT4A	0.009	0.83	1
TAC	Naive CD8	MGAT4B	-0.024	0.67	1
TAC	Naive CD8	MGAT5	0.032	0.69	1
TAC	Naive CD8	MGC12916	0.043	0.73	1
TAC	Naive CD8	MGC16142	0.25	0.14	1
TAC	Naive CD8	MGC16275	-0.027	0.9	1
TAC	Naive CD8	MGC27345	0.1	0.095	1
TAC	Naive CD8	MGC57346	-0.062	0.25	1
TAC	Naive CD8	MGC70870	-0.075	0.71	1
TAC	Naive CD8	MGC72080	-0.014	0.82	1
TAC	Naive CD8	MGEA5	0.024	0.61	1
TAC	Naive CD8	MGME1	-0.28	0.034	1
TAC	Naive CD8	MGMT	-0.072	0.23	1
TAC	Naive CD8	MGRN1	-0.021	0.76	1
TAC	Naive CD8	MGST3	-0.074	0.31	1
TAC	Naive CD8	MIA3	-0.012	0.71	1
TAC	Naive CD8	MIAT	-0.26	0.21	1
TAC	Naive CD8	MIATNB	0.015	0.84	1
TAC	Naive CD8	MIB1	0.0018	0.98	1
TAC	Naive CD8	MIB2	-0.025	0.74	1
TAC	Naive CD8	MICA	-0.1	0.3	1
TAC	Naive CD8	MICAL1	-0.086	0.18	1
TAC	Naive CD8	MICAL2	-0.17	0.54	1
TAC	Naive CD8	MICAL3	-0.2	0.19	1
TAC	Naive CD8	MICALL1	-0.0054	0.94	1
TAC	Naive CD8	MICALL2	-0.14	0.52	1
TAC	Naive CD8	MICB	0.047	0.64	1
TAC	Naive CD8	MICU1	-0.024	0.61	1
TAC	Naive CD8	MICU2	0.0041	0.91	1
TAC	Naive CD8	MICU3	0.12	0.27	1
TAC	Naive CD8	MID1IP1	-0.015	0.83	1
TAC	Naive CD8	MID2	0.041	0.7	1
TAC	Naive CD8	MIDN	-0.055	0.66	1
TAC	Naive CD8	MIEF1	0.025	0.46	1
TAC	Naive CD8	MIEF2	-0.018	0.77	1
TAC	Naive CD8	MIEN1	-0.045	0.3	1
TAC	Naive CD8	MIER1	0.042	0.28	1
TAC	Naive CD8	MIER2	-0.066	0.35	1
TAC	Naive CD8	MIER3	0.027	0.71	1
TAC	Naive CD8	MIF4GD	-0.034	0.34	1
TAC	Naive CD8	MIIP	-0.12	0.019	1
TAC	Naive CD8	MINA	0.069	0.13	1
TAC	Naive CD8	MINK1	-0.16	0.034	1
TAC	Naive CD8	MINOS1	0.0054	0.91	1
TAC	Naive CD8	MINOS1P1	0.029	0.84	1
TAC	Naive CD8	MINPP1	-0.022	0.68	1
TAC	Naive CD8	MIOS	-0.02	0.7	1
TAC	Naive CD8	MIPEP	0.084	0.13	1
TAC	Naive CD8	MIPEPP3	-0.071	0.71	1
TAC	Naive CD8	MIPOL1	0.2	0.69	1
TAC	Naive CD8	MIR1254-1	0.073	0.66	1
TAC	Naive CD8	MIR142	-0.057	0.81	1
TAC	Naive CD8	MIR155HG	0.19	0.35	1
TAC	Naive CD8	MIR17HG	-0.1	0.46	1
TAC	Naive CD8	MIR181A1HG	0.067	0.63	1
TAC	Naive CD8	MIR186	0.15	0.37	1
TAC	Naive CD8	MIR22HG	0.22	0.37	1
TAC	Naive CD8	MIR3064	0.069	0.37	1
TAC	Naive CD8	MIR31HG	-0.13	0.68	1
TAC	Naive CD8	MIR3671	0.17	0.32	1
TAC	Naive CD8	MIR3916	0.055	0.6	1
TAC	Naive CD8	MIR3934	-0.14	0.53	1
TAC	Naive CD8	MIR4426	-0.24	0.23	1
TAC	Naive CD8	MIR4434	-0.076	0.69	1
TAC	Naive CD8	MIR4442	-0.17	0.26	1
TAC	Naive CD8	MIR4458HG	-0.078	0.47	1
TAC	Naive CD8	MIR4482	-0.077	0.64	1
TAC	Naive CD8	MIR4512	-0.091	0.51	1
TAC	Naive CD8	MIR4691	-0.02	0.81	1
TAC	Naive CD8	MIR4697HG	0.095	0.55	1
TAC	Naive CD8	MIR4712	-0.14	0.45	1
TAC	Naive CD8	MIR4755	0.056	0.77	1
TAC	Naive CD8	MIR4767	0.035	0.86	1
TAC	Naive CD8	MIR4784	0.23	0.074	1
TAC	Naive CD8	MIR4785	0.083	0.56	1
TAC	Naive CD8	MIR5047	0.065	0.34	1
TAC	Naive CD8	MIR5096	0.035	0.81	1
TAC	Naive CD8	MIR548AR	-0.079	0.66	1
TAC	Naive CD8	MIR5581	0.0065	0.97	1
TAC	Naive CD8	MIR5690	0.23	0.23	1
TAC	Naive CD8	MIR570	-0.21	0.14	1
TAC	Naive CD8	MIR573	0.35	0.25	1
TAC	Naive CD8	MIR600HG	-0.28	0.24	1
TAC	Naive CD8	MIR616	0.014	0.93	1
TAC	Naive CD8	MIR647	0.5	0.00054	0.68
TAC	Naive CD8	MIR663AHG	0.19	0.49	1
TAC	Naive CD8	MIR6840	0.28	0.077	1
TAC	Naive CD8	MIR7-1	-0.14	0.54	1
TAC	Naive CD8	MIR7113	-0.16	0.26	1
TAC	Naive CD8	MIR762HG	-0.018	0.81	1
TAC	Naive CD8	MIR7848	0.027	0.88	1
TAC	Naive CD8	MIRLET7BHG	-0.14	0.38	1
TAC	Naive CD8	MIRLET7DHG	0.015	0.91	1
TAC	Naive CD8	MIS12	0.06	0.17	1
TAC	Naive CD8	MIS18A	-0.086	0.24	1
TAC	Naive CD8	MIS18BP1	0.051	0.38	1
TAC	Naive CD8	MITD1	0.043	0.35	1
TAC	Naive CD8	MKI67	-0.37	0.53	1
TAC	Naive CD8	MKKS	0.046	0.21	1
TAC	Naive CD8	MKL1	-0.041	0.41	1
TAC	Naive CD8	MKL2	0.076	0.33	1
TAC	Naive CD8	MKLN1	0.067	0.19	1
TAC	Naive CD8	MKLN1-AS	-0.082	0.55	1
TAC	Naive CD8	MKNK1	0.055	0.2	1
TAC	Naive CD8	MKNK2	-0.057	0.47	1
TAC	Naive CD8	MKRN1	-0.018	0.66	1
TAC	Naive CD8	MKRN2	0.026	0.39	1
TAC	Naive CD8	MKRN2OS	0.031	0.89	1
TAC	Naive CD8	MKRN3	0.35	0.1	1
TAC	Naive CD8	MKS1	0.055	0.16	1
TAC	Naive CD8	MLANA	-0.0086	0.96	1
TAC	Naive CD8	MLEC	0.024	0.67	1
TAC	Naive CD8	MLF1	0.08	0.78	1
TAC	Naive CD8	MLF2	-0.019	0.6	1
TAC	Naive CD8	MLH1	0.026	0.55	1
TAC	Naive CD8	MLH3	0.026	0.58	1
TAC	Naive CD8	MLKL	0.11	0.14	1
TAC	Naive CD8	MLLT1	-0.17	0.13	1
TAC	Naive CD8	MLLT10	0.074	0.25	1
TAC	Naive CD8	MLLT11	0.1	0.16	1
TAC	Naive CD8	MLLT3	0.041	0.46	1
TAC	Naive CD8	MLLT4	0.083	0.75	1
TAC	Naive CD8	MLLT6	-0.018	0.77	1
TAC	Naive CD8	MLST8	-0.073	0.2	1
TAC	Naive CD8	MLX	0.013	0.74	1
TAC	Naive CD8	MLXIP	0.0028	0.96	1
TAC	Naive CD8	MLYCD	-0.018	0.76	1
TAC	Naive CD8	MMAA	0.019	0.78	1
TAC	Naive CD8	MMAB	-0.034	0.48	1
TAC	Naive CD8	MMACHC	0.018	0.91	1
TAC	Naive CD8	MMADHC	-0.018	0.57	1
TAC	Naive CD8	MMD	0.045	0.57	1
TAC	Naive CD8	MMGT1	-0.084	0.22	1
TAC	Naive CD8	MMP11	0.027	0.84	1
TAC	Naive CD8	MMP24	0.078	0.53	1
TAC	Naive CD8	MMP24-AS1	0.0073	0.94	1
TAC	Naive CD8	MMP25	-0.12	0.26	1
TAC	Naive CD8	MMP25-AS1	-0.051	0.59	1
TAC	Naive CD8	MMP28	-0.077	0.77	1
TAC	Naive CD8	MMS19	0.027	0.43	1
TAC	Naive CD8	MMS22L	-0.055	0.48	1
TAC	Naive CD8	MNAT1	-0.063	0.34	1
TAC	Naive CD8	MNDA	-0.5	0.46	1
TAC	Naive CD8	MNT	-0.03	0.83	1
TAC	Naive CD8	MOAP1	-0.071	0.083	1
TAC	Naive CD8	MOB1A	0.061	0.14	1
TAC	Naive CD8	MOB1B	0.12	0.29	1
TAC	Naive CD8	MOB2	0.0036	0.95	1
TAC	Naive CD8	MOB3A	-0.044	0.3	1
TAC	Naive CD8	MOB3C	0.015	0.79	1
TAC	Naive CD8	MOCS1	-0.2	0.49	1
TAC	Naive CD8	MOCS2	0.0046	0.92	1
TAC	Naive CD8	MOCS3	-0.0088	0.89	1
TAC	Naive CD8	MOGS	-0.11	0.3	1
TAC	Naive CD8	MOK	-0.0065	0.96	1
TAC	Naive CD8	MON1A	0.027	0.66	1
TAC	Naive CD8	MON1B	-0.0088	0.84	1
TAC	Naive CD8	MON2	0.053	0.26	1
TAC	Naive CD8	MORC2	0.051	0.37	1
TAC	Naive CD8	MORC2-AS1	0.11	0.14	1
TAC	Naive CD8	MORC3	-0.0087	0.87	1
TAC	Naive CD8	MORC4	0.067	0.39	1
TAC	Naive CD8	MORF4L1	-0.0097	0.83	1
TAC	Naive CD8	MORF4L2	-0.0018	0.96	1
TAC	Naive CD8	MORF4L2-AS1	0.21	0.21	1
TAC	Naive CD8	MORN1	0.11	0.24	1
TAC	Naive CD8	MORN2	-0.21	0.11	1
TAC	Naive CD8	MORN3	-0.27	0.095	1
TAC	Naive CD8	MORN4	0.014	0.92	1
TAC	Naive CD8	MOSPD1	0.022	0.72	1
TAC	Naive CD8	MOSPD2	0.064	0.27	1
TAC	Naive CD8	MOSPD3	-0.012	0.88	1
TAC	Naive CD8	MOV10	0.019	0.71	1
TAC	Naive CD8	MPC1	0.096	0.047	1
TAC	Naive CD8	MPC2	-0.041	0.29	1
TAC	Naive CD8	MPDU1	-0.051	0.35	1
TAC	Naive CD8	MPG	-0.13	0.042	1
TAC	Naive CD8	MPHOSPH10	-0.0026	0.95	1
TAC	Naive CD8	MPHOSPH6	-0.04	0.59	1
TAC	Naive CD8	MPHOSPH8	0.023	0.58	1
TAC	Naive CD8	MPHOSPH9	0.034	0.46	1
TAC	Naive CD8	MPI	-0.033	0.43	1
TAC	Naive CD8	MPLKIP	-0.051	0.3	1
TAC	Naive CD8	MPND	-0.0012	0.99	1
TAC	Naive CD8	MPP1	0.088	0.26	1
TAC	Naive CD8	MPP2	-0.23	0.11	1
TAC	Naive CD8	MPP5	0.026	0.7	1
TAC	Naive CD8	MPP6	-0.13	0.24	1
TAC	Naive CD8	MPP7	0.048	0.33	1
TAC	Naive CD8	MPPE1	-0.038	0.38	1
TAC	Naive CD8	MPRIP	0.029	0.63	1
TAC	Naive CD8	MPST	-0.68	0.06	1
TAC	Naive CD8	MPV17	0.00092	0.98	1
TAC	Naive CD8	MPV17L2	0.09	0.28	1
TAC	Naive CD8	MPZL1	-0.15	0.21	1
TAC	Naive CD8	MPZL2	0.091	0.61	1
TAC	Naive CD8	MPZL3	0.018	0.81	1
TAC	Naive CD8	MR1	0.037	0.44	1
TAC	Naive CD8	MRC2	-0.077	0.68	1
TAC	Naive CD8	MRE11A	0.074	0.13	1
TAC	Naive CD8	MREG	-0.26	0.069	1
TAC	Naive CD8	MRFAP1	-0.061	0.11	1
TAC	Naive CD8	MRFAP1L1	-0.027	0.43	1
TAC	Naive CD8	MRGBP	-0.037	0.48	1
TAC	Naive CD8	MRI1	0.03	0.61	1
TAC	Naive CD8	MRM1	0.22	0.089	1
TAC	Naive CD8	MROH1	0.0017	0.98	1
TAC	Naive CD8	MROH6	-0.2	0.4	1
TAC	Naive CD8	MROH8	0.014	0.92	1
TAC	Naive CD8	MRPL1	0.013	0.82	1
TAC	Naive CD8	MRPL10	-0.0025	0.95	1
TAC	Naive CD8	MRPL11	-0.11	0.013	1
TAC	Naive CD8	MRPL12	-0.048	0.42	1
TAC	Naive CD8	MRPL13	-0.011	0.81	1
TAC	Naive CD8	MRPL14	-0.074	0.15	1
TAC	Naive CD8	MRPL15	-0.074	0.094	1
TAC	Naive CD8	MRPL16	-0.012	0.75	1
TAC	Naive CD8	MRPL17	0.019	0.74	1
TAC	Naive CD8	MRPL18	0.03	0.49	1
TAC	Naive CD8	MRPL19	0.014	0.7	1
TAC	Naive CD8	MRPL2	0.043	0.29	1
TAC	Naive CD8	MRPL20	-0.022	0.64	1
TAC	Naive CD8	MRPL21	0.018	0.74	1
TAC	Naive CD8	MRPL22	-0.061	0.16	1
TAC	Naive CD8	MRPL23	-0.067	0.49	1
TAC	Naive CD8	MRPL24	-0.012	0.79	1
TAC	Naive CD8	MRPL27	-0.039	0.41	1
TAC	Naive CD8	MRPL28	-0.1	0.044	1
TAC	Naive CD8	MRPL3	0.041	0.25	1
TAC	Naive CD8	MRPL30	0.04	0.33	1
TAC	Naive CD8	MRPL32	0.025	0.46	1
TAC	Naive CD8	MRPL33	-0.04	0.49	1
TAC	Naive CD8	MRPL34	-0.018	0.74	1
TAC	Naive CD8	MRPL35	0.087	0.045	1
TAC	Naive CD8	MRPL36	-0.013	0.82	1
TAC	Naive CD8	MRPL37	-0.028	0.54	1
TAC	Naive CD8	MRPL38	-0.049	0.3	1
TAC	Naive CD8	MRPL39	-0.043	0.45	1
TAC	Naive CD8	MRPL4	-0.02	0.75	1
TAC	Naive CD8	MRPL40	-0.027	0.67	1
TAC	Naive CD8	MRPL41	-0.12	0.16	1
TAC	Naive CD8	MRPL42	0.041	0.51	1
TAC	Naive CD8	MRPL43	-0.047	0.35	1
TAC	Naive CD8	MRPL44	-0.015	0.73	1
TAC	Naive CD8	MRPL45	-0.0026	0.96	1
TAC	Naive CD8	MRPL45P2	-0.016	0.85	1
TAC	Naive CD8	MRPL46	-0.054	0.25	1
TAC	Naive CD8	MRPL47	-0.031	0.51	1
TAC	Naive CD8	MRPL48	-0.075	0.19	1
TAC	Naive CD8	MRPL49	0.0071	0.85	1
TAC	Naive CD8	MRPL50	0.017	0.73	1
TAC	Naive CD8	MRPL51	-0.025	0.62	1
TAC	Naive CD8	MRPL52	-0.072	0.16	1
TAC	Naive CD8	MRPL53	-0.092	0.3	1
TAC	Naive CD8	MRPL54	-0.2	0.028	1
TAC	Naive CD8	MRPL55	-0.045	0.34	1
TAC	Naive CD8	MRPL57	-0.062	0.21	1
TAC	Naive CD8	MRPL9	-0.053	0.14	1
TAC	Naive CD8	MRPS10	0.005	0.9	1
TAC	Naive CD8	MRPS11	-0.075	0.11	1
TAC	Naive CD8	MRPS12	-0.073	0.23	1
TAC	Naive CD8	MRPS14	0.036	0.38	1
TAC	Naive CD8	MRPS15	-0.04	0.37	1
TAC	Naive CD8	MRPS16	0.0061	0.87	1
TAC	Naive CD8	MRPS17	-0.11	0.037	1
TAC	Naive CD8	MRPS18A	-0.062	0.17	1
TAC	Naive CD8	MRPS18B	-0.028	0.6	1
TAC	Naive CD8	MRPS18C	0.038	0.57	1
TAC	Naive CD8	MRPS2	-0.13	0.038	1
TAC	Naive CD8	MRPS21	-0.023	0.5	1
TAC	Naive CD8	MRPS22	0.01	0.77	1
TAC	Naive CD8	MRPS23	0.0029	0.95	1
TAC	Naive CD8	MRPS25	0.034	0.42	1
TAC	Naive CD8	MRPS26	-0.088	0.058	1
TAC	Naive CD8	MRPS27	-0.027	0.43	1
TAC	Naive CD8	MRPS28	-0.019	0.7	1
TAC	Naive CD8	MRPS30	-0.048	0.21	1
TAC	Naive CD8	MRPS31	0.042	0.27	1
TAC	Naive CD8	MRPS31P5	0.12	0.085	1
TAC	Naive CD8	MRPS33	-0.051	0.33	1
TAC	Naive CD8	MRPS34	-0.12	0.041	1
TAC	Naive CD8	MRPS35	0.022	0.57	1
TAC	Naive CD8	MRPS36	0.021	0.71	1
TAC	Naive CD8	MRPS5	-0.014	0.7	1
TAC	Naive CD8	MRPS6	-0.031	0.62	1
TAC	Naive CD8	MRPS7	-0.014	0.68	1
TAC	Naive CD8	MRPS9	0.052	0.23	1
TAC	Naive CD8	MRRF	0.029	0.53	1
TAC	Naive CD8	MRS2	0.049	0.19	1
TAC	Naive CD8	MRS2P2	-0.061	0.71	1
TAC	Naive CD8	MRTO4	0.0069	0.87	1
TAC	Naive CD8	MSANTD2	0.11	0.082	1
TAC	Naive CD8	MSANTD3	-0.029	0.76	1
TAC	Naive CD8	MSANTD4	-0.069	0.31	1
TAC	Naive CD8	MSH2	0.049	0.33	1
TAC	Naive CD8	MSH3	0.15	0.011	1
TAC	Naive CD8	MSH6	0.034	0.46	1
TAC	Naive CD8	MSI2	0.15	0.34	1
TAC	Naive CD8	MSL1	0.035	0.58	1
TAC	Naive CD8	MSL2	0.0054	0.94	1
TAC	Naive CD8	MSL3	-0.019	0.62	1
TAC	Naive CD8	MSL3P1	-0.1	0.41	1
TAC	Naive CD8	MSMO1	0.045	0.44	1
TAC	Naive CD8	MSMP	0.014	0.89	1
TAC	Naive CD8	MSN	-0.0098	0.83	1
TAC	Naive CD8	MSRA	-0.17	0.14	1
TAC	Naive CD8	MSRB1	-0.13	0.16	1
TAC	Naive CD8	MSRB2	-0.13	0.15	1
TAC	Naive CD8	MSS51	0.038	0.8	1
TAC	Naive CD8	MST1	-0.045	0.75	1
TAC	Naive CD8	MST1L	0.14	0.53	1
TAC	Naive CD8	MST1P2	-0.14	0.56	1
TAC	Naive CD8	MST1R	-0.23	0.52	1
TAC	Naive CD8	MSTO1	0.034	0.75	1
TAC	Naive CD8	MSTO2P	0.023	0.69	1
TAC	Naive CD8	MSX2P1	-0.0092	0.92	1
TAC	Naive CD8	MT1E	-0.043	0.87	1
TAC	Naive CD8	MT1F	-0.053	0.57	1
TAC	Naive CD8	MT1L	0.046	0.88	1
TAC	Naive CD8	MT1X	-0.055	0.57	1
TAC	Naive CD8	MT2A	-0.043	0.76	1
TAC	Naive CD8	MT3	-0.17	0.46	1
TAC	Naive CD8	MTA1	-0.037	0.62	1
TAC	Naive CD8	MTA2	-0.05	0.4	1
TAC	Naive CD8	MTA3	-0.016	0.83	1
TAC	Naive CD8	MTAP	0.085	0.16	1
TAC	Naive CD8	MTBP	0.13	0.079	1
TAC	Naive CD8	MTCH1	0.044	0.26	1
TAC	Naive CD8	MTCH2	-0.0038	0.93	1
TAC	Naive CD8	MTCP1	-0.029	0.85	1
TAC	Naive CD8	MTDH	-0.025	0.46	1
TAC	Naive CD8	MTERF1	-0.015	0.75	1
TAC	Naive CD8	MTERF2	-0.014	0.84	1
TAC	Naive CD8	MTERF3	0.11	0.015	1
TAC	Naive CD8	MTERF4	-0.029	0.6	1
TAC	Naive CD8	MTF1	-0.026	0.51	1
TAC	Naive CD8	MTF2	0.077	0.025	1
TAC	Naive CD8	MTFMT	-0.003	0.95	1
TAC	Naive CD8	MTFP1	-0.063	0.32	1
TAC	Naive CD8	MTFR1	-0.017	0.86	1
TAC	Naive CD8	MTFR1L	-0.046	0.18	1
TAC	Naive CD8	MTFR2	0.074	0.75	1
TAC	Naive CD8	MTG1	-0.026	0.57	1
TAC	Naive CD8	MTG2	-0.033	0.49	1
TAC	Naive CD8	MTHFD1	0.024	0.6	1
TAC	Naive CD8	MTHFD1L	0.088	0.44	1
TAC	Naive CD8	MTHFD2	0.029	0.75	1
TAC	Naive CD8	MTHFD2L	-0.036	0.73	1
TAC	Naive CD8	MTHFR	0.002	0.98	1
TAC	Naive CD8	MTHFS	0.18	0.36	1
TAC	Naive CD8	MTHFSD	-0.0055	0.91	1
TAC	Naive CD8	MTIF2	0.0074	0.86	1
TAC	Naive CD8	MTIF3	0.07	0.1	1
TAC	Naive CD8	MTL5	-0.026	0.85	1
TAC	Naive CD8	MTM1	0.019	0.71	1
TAC	Naive CD8	MTMR1	0.035	0.41	1
TAC	Naive CD8	MTMR10	0.016	0.8	1
TAC	Naive CD8	MTMR11	0.065	0.8	1
TAC	Naive CD8	MTMR12	-0.016	0.73	1
TAC	Naive CD8	MTMR14	-0.0057	0.85	1
TAC	Naive CD8	MTMR2	-0.011	0.84	1
TAC	Naive CD8	MTMR3	0.02	0.74	1
TAC	Naive CD8	MTMR4	0.055	0.24	1
TAC	Naive CD8	MTMR6	0.038	0.36	1
TAC	Naive CD8	MTMR7	0.094	0.6	1
TAC	Naive CD8	MTMR8	0.066	0.4	1
TAC	Naive CD8	MTMR9	0.07	0.13	1
TAC	Naive CD8	MTMR9LP	0.16	0.42	1
TAC	Naive CD8	MTO1	0.036	0.37	1
TAC	Naive CD8	MTOR	0.032	0.63	1
TAC	Naive CD8	MTPAP	0.12	0.012	1
TAC	Naive CD8	MTR	0.031	0.47	1
TAC	Naive CD8	MTRF1	0.14	0.021	1
TAC	Naive CD8	MTRF1L	0.04	0.62	1
TAC	Naive CD8	MTRNR2L3	0.45	0.084	1
TAC	Naive CD8	MTRR	-0.072	0.14	1
TAC	Naive CD8	MTSS1	-0.039	0.71	1
TAC	Naive CD8	MTSS1L	0.31	0.31	1
TAC	Naive CD8	MTURN	-0.2	0.18	1
TAC	Naive CD8	MTUS1	-0.13	0.32	1
TAC	Naive CD8	MTX1	-0.061	0.22	1
TAC	Naive CD8	MTX2	-0.016	0.72	1
TAC	Naive CD8	MTX3	0.033	0.66	1
TAC	Naive CD8	MUC1	-1.00E-05	1	1
TAC	Naive CD8	MUC20	-0.028	0.9	1
TAC	Naive CD8	MUL1	-0.035	0.39	1
TAC	Naive CD8	MUM1	-0.089	0.17	1
TAC	Naive CD8	MUS81	0.0045	0.92	1
TAC	Naive CD8	MUT	0.055	0.23	1
TAC	Naive CD8	MUTYH	0.0041	0.93	1
TAC	Naive CD8	MVB12A	-0.089	0.17	1
TAC	Naive CD8	MVB12B	-0.075	0.59	1
TAC	Naive CD8	MVD	0.0075	0.92	1
TAC	Naive CD8	MVK	-0.095	0.42	1
TAC	Naive CD8	MVP	-0.055	0.24	1
TAC	Naive CD8	MX1	0.13	0.61	1
TAC	Naive CD8	MX2	0.028	0.79	1
TAC	Naive CD8	MXD1	-0.033	0.76	1
TAC	Naive CD8	MXD3	-0.02	0.87	1
TAC	Naive CD8	MXD4	-0.069	0.36	1
TAC	Naive CD8	MXI1	-0.061	0.54	1
TAC	Naive CD8	MXRA7	-0.4	0.11	1
TAC	Naive CD8	MXRA8	0.11	0.68	1
TAC	Naive CD8	MYADM	-0.042	0.73	1
TAC	Naive CD8	MYB	0.28	0.21	1
TAC	Naive CD8	MYBBP1A	-0.029	0.55	1
TAC	Naive CD8	MYBL1	-0.26	0.23	1
TAC	Naive CD8	MYC	-0.00082	0.99	1
TAC	Naive CD8	MYCBP2	-0.046	0.3	1
TAC	Naive CD8	MYCBPAP	0.029	0.88	1
TAC	Naive CD8	MYD88	0.011	0.81	1
TAC	Naive CD8	MYDGF	-0.092	0.091	1
TAC	Naive CD8	MYEF2	-0.016	0.89	1
TAC	Naive CD8	MYEOV2	-0.036	0.56	1
TAC	Naive CD8	MYH10	-0.034	0.74	1
TAC	Naive CD8	MYH11	-0.04	0.72	1
TAC	Naive CD8	MYH3	-0.00092	0.99	1
TAC	Naive CD8	MYH7B	0.19	0.19	1
TAC	Naive CD8	MYH9	-0.019	0.81	1
TAC	Naive CD8	MYL12A	0.036	0.57	1
TAC	Naive CD8	MYL12B	-0.0085	0.88	1
TAC	Naive CD8	MYL5	0.0036	0.98	1
TAC	Naive CD8	MYL6	-0.028	0.58	1
TAC	Naive CD8	MYL6B	-0.058	0.66	1
TAC	Naive CD8	MYLIP	-0.052	0.45	1
TAC	Naive CD8	MYLK	-0.11	0.61	1
TAC	Naive CD8	MYLK-AS1	-0.12	0.53	1
TAC	Naive CD8	MYLK4	0.25	0.34	1
TAC	Naive CD8	MYNN	0.041	0.28	1
TAC	Naive CD8	MYO10	0.037	0.89	1
TAC	Naive CD8	MYO15A	-0.28	0.16	1
TAC	Naive CD8	MYO15B	-0.012	0.91	1
TAC	Naive CD8	MYO18A	-0.15	0.11	1
TAC	Naive CD8	MYO18B	0.58	0.28	1
TAC	Naive CD8	MYO19	0.21	0.001	0.78
TAC	Naive CD8	MYO1B	0.19	0.6	1
TAC	Naive CD8	MYO1C	0.051	0.71	1
TAC	Naive CD8	MYO1D	-0.36	0.016	1
TAC	Naive CD8	MYO1E	0.39	0.14	1
TAC	Naive CD8	MYO1F	-0.19	0.35	1
TAC	Naive CD8	MYO1G	0.00038	1	1
TAC	Naive CD8	MYO5A	-0.04	0.61	1
TAC	Naive CD8	MYO5B	0.21	0.31	1
TAC	Naive CD8	MYO5C	-0.0081	0.98	1
TAC	Naive CD8	MYO6	-0.16	0.51	1
TAC	Naive CD8	MYO9A	-0.02	0.72	1
TAC	Naive CD8	MYO9B	-0.021	0.7	1
TAC	Naive CD8	MYOM1	-0.014	0.93	1
TAC	Naive CD8	MYOM2	-0.018	0.94	1
TAC	Naive CD8	MYOT	0.07	0.57	1
TAC	Naive CD8	MYRF	-0.2	0.41	1
TAC	Naive CD8	MYSM1	0.041	0.55	1
TAC	Naive CD8	MYT1L	0.5	0.37	1
TAC	Naive CD8	MZF1	-0.042	0.55	1
TAC	Naive CD8	MZF1-AS1	-0.063	0.53	1
TAC	Naive CD8	MZT1	-0.006	0.94	1
TAC	Naive CD8	MZT2A	-0.073	0.43	1
TAC	Naive CD8	MZT2B	-0.043	0.69	1
TAC	Naive CD8	N4BP1	0.011	0.87	1
TAC	Naive CD8	N4BP2	0.2	0.012	1
TAC	Naive CD8	N4BP2L1	0.074	0.055	1
TAC	Naive CD8	N4BP2L2	0.043	0.31	1
TAC	Naive CD8	N4BP2L2-IT2	-0.03	0.86	1
TAC	Naive CD8	N4BP3	-0.011	0.93	1
TAC	Naive CD8	N6AMT1	-0.0047	0.95	1
TAC	Naive CD8	N6AMT2	-0.12	0.038	1
TAC	Naive CD8	NAA10	-0.063	0.1	1
TAC	Naive CD8	NAA15	0.031	0.43	1
TAC	Naive CD8	NAA16	0.12	0.2	1
TAC	Naive CD8	NAA20	0.033	0.47	1
TAC	Naive CD8	NAA25	0.061	0.2	1
TAC	Naive CD8	NAA30	0.051	0.26	1
TAC	Naive CD8	NAA35	-0.0069	0.86	1
TAC	Naive CD8	NAA38	-0.0053	0.94	1
TAC	Naive CD8	NAA40	-0.0032	0.95	1
TAC	Naive CD8	NAA50	0.035	0.37	1
TAC	Naive CD8	NAA60	-0.016	0.65	1
TAC	Naive CD8	NAAA	0.036	0.57	1
TAC	Naive CD8	NAALADL1	-0.12	0.13	1
TAC	Naive CD8	NAB1	-0.098	0.28	1
TAC	Naive CD8	NAB2	-0.087	0.45	1
TAC	Naive CD8	NABP1	0.13	0.22	1
TAC	Naive CD8	NABP2	-0.066	0.54	1
TAC	Naive CD8	NACA	-0.0063	0.86	1
TAC	Naive CD8	NACC1	-0.095	0.49	1
TAC	Naive CD8	NACC2	0.0061	0.96	1
TAC	Naive CD8	NADK	0.02	0.71	1
TAC	Naive CD8	NADK2	0.058	0.3	1
TAC	Naive CD8	NADSYN1	-0.021	0.62	1
TAC	Naive CD8	NAE1	0.015	0.67	1
TAC	Naive CD8	NAF1	0.0019	0.98	1
TAC	Naive CD8	NAGA	-0.023	0.75	1
TAC	Naive CD8	NAGK	-0.042	0.4	1
TAC	Naive CD8	NAGLU	-0.11	0.084	1
TAC	Naive CD8	NAGPA	-0.16	0.0051	1
TAC	Naive CD8	NAGPA-AS1	-0.078	0.54	1
TAC	Naive CD8	NAGS	-0.1	0.54	1
TAC	Naive CD8	NAIF1	-0.024	0.66	1
TAC	Naive CD8	NAIP	-0.17	0.31	1
TAC	Naive CD8	NAMPT	-0.018	0.81	1
TAC	Naive CD8	NANOS1	0.21	0.13	1
TAC	Naive CD8	NANP	0.092	0.47	1
TAC	Naive CD8	NANS	-0.012	0.85	1
TAC	Naive CD8	NAP1L1	0.022	0.54	1
TAC	Naive CD8	NAP1L2	-0.2	0.4	1
TAC	Naive CD8	NAP1L3	-0.05	0.7	1
TAC	Naive CD8	NAP1L4	-0.0045	0.87	1
TAC	Naive CD8	NAP1L5	0.091	0.49	1
TAC	Naive CD8	NAPA	-0.013	0.76	1
TAC	Naive CD8	NAPA-AS1	0.018	0.89	1
TAC	Naive CD8	NAPB	-0.0055	0.95	1
TAC	Naive CD8	NAPEPLD	0.04	0.53	1
TAC	Naive CD8	NAPG	0.043	0.43	1
TAC	Naive CD8	NAPRT	-0.14	0.63	1
TAC	Naive CD8	NAPSA	-0.24	0.055	1
TAC	Naive CD8	NARF	-0.03	0.45	1
TAC	Naive CD8	NARFL	-0.056	0.36	1
TAC	Naive CD8	NARS	0.055	0.11	1
TAC	Naive CD8	NARS2	0.027	0.58	1
TAC	Naive CD8	NASP	0.024	0.52	1
TAC	Naive CD8	NAT1	-0.017	0.82	1
TAC	Naive CD8	NAT10	0.055	0.1	1
TAC	Naive CD8	NAT14	0.15	0.27	1
TAC	Naive CD8	NAT6	0.026	0.69	1
TAC	Naive CD8	NAT9	-0.026	0.52	1
TAC	Naive CD8	NATD1	-0.055	0.66	1
TAC	Naive CD8	NAV1	-0.051	0.71	1
TAC	Naive CD8	NBAS	0.045	0.51	1
TAC	Naive CD8	NBEA	-0.15	0.25	1
TAC	Naive CD8	NBEAL1	0.083	0.42	1
TAC	Naive CD8	NBEAL2	-0.11	0.37	1
TAC	Naive CD8	NBN	0.057	0.15	1
TAC	Naive CD8	NBPF1	0.018	0.86	1
TAC	Naive CD8	NBPF10	0.054	0.56	1
TAC	Naive CD8	NBPF11	0.16	0.012	1
TAC	Naive CD8	NBPF12	0.12	0.058	1
TAC	Naive CD8	NBPF14	0.034	0.68	1
TAC	Naive CD8	NBPF15	0.15	0.1	1
TAC	Naive CD8	NBPF20	0.041	0.75	1
TAC	Naive CD8	NBPF25P	0.042	0.8	1
TAC	Naive CD8	NBPF3	0.012	0.92	1
TAC	Naive CD8	NBPF8	-0.19	0.09	1
TAC	Naive CD8	NBPF9	0.058	0.53	1
TAC	Naive CD8	NBR1	0.02	0.54	1
TAC	Naive CD8	NBR2	-0.069	0.46	1
TAC	Naive CD8	NCALD	-0.084	0.46	1
TAC	Naive CD8	NCAPD2	0.046	0.34	1
TAC	Naive CD8	NCAPD3	0.016	0.71	1
TAC	Naive CD8	NCAPG2	0.27	0.12	1
TAC	Naive CD8	NCAPH2	-0.064	0.19	1
TAC	Naive CD8	NCBP1	0.066	0.096	1
TAC	Naive CD8	NCBP2	0.045	0.18	1
TAC	Naive CD8	NCBP2-AS2	-0.027	0.55	1
TAC	Naive CD8	NCDN	-0.086	0.11	1
TAC	Naive CD8	NCEH1	0.042	0.65	1
TAC	Naive CD8	NCF1	-0.51	0.015	1
TAC	Naive CD8	NCF1B	-0.14	0.35	1
TAC	Naive CD8	NCF1C	-0.29	0.12	1
TAC	Naive CD8	NCF2	-0.36	0.51	1
TAC	Naive CD8	NCK1	-0.043	0.22	1
TAC	Naive CD8	NCK1-AS1	-0.038	0.62	1
TAC	Naive CD8	NCK2	0.013	0.83	1
TAC	Naive CD8	NCKAP1	0.81	0.16	1
TAC	Naive CD8	NCKAP1L	0.043	0.32	1
TAC	Naive CD8	NCKAP5L	-0.03	0.76	1
TAC	Naive CD8	NCKIPSD	-0.098	0.075	1
TAC	Naive CD8	NCL	0.0084	0.8	1
TAC	Naive CD8	NCLN	-0.018	0.78	1
TAC	Naive CD8	NCOA1	0.0045	0.91	1
TAC	Naive CD8	NCOA2	0.013	0.85	1
TAC	Naive CD8	NCOA3	0.023	0.7	1
TAC	Naive CD8	NCOA4	0.025	0.52	1
TAC	Naive CD8	NCOA5	0.013	0.75	1
TAC	Naive CD8	NCOA6	-0.018	0.76	1
TAC	Naive CD8	NCOA7	0.018	0.8	1
TAC	Naive CD8	NCOR1	0.015	0.63	1
TAC	Naive CD8	NCOR2	-0.047	0.51	1
TAC	Naive CD8	NCR3	-0.042	0.81	1
TAC	Naive CD8	NCR3LG1	-0.29	0.23	1
TAC	Naive CD8	NCSTN	0.00091	0.98	1
TAC	Naive CD8	NDC1	0.11	0.012	1
TAC	Naive CD8	NDC80	-0.0021	0.98	1
TAC	Naive CD8	NDE1	-0.015	0.77	1
TAC	Naive CD8	NDEL1	-0.017	0.57	1
TAC	Naive CD8	NDFIP1	0.045	0.65	1
TAC	Naive CD8	NDFIP2	-0.33	0.059	1
TAC	Naive CD8	NDN	0.39	0.39	1
TAC	Naive CD8	NDNL2	-0.11	0.025	1
TAC	Naive CD8	NDOR1	-0.011	0.85	1
TAC	Naive CD8	NDRG1	-0.032	0.62	1
TAC	Naive CD8	NDRG2	-0.0012	0.98	1
TAC	Naive CD8	NDRG3	-0.00057	0.99	1
TAC	Naive CD8	NDRG4	0.15	0.57	1
TAC	Naive CD8	NDST2	-0.017	0.64	1
TAC	Naive CD8	NDUFA1	-0.021	0.67	1
TAC	Naive CD8	NDUFA10	0.033	0.24	1
TAC	Naive CD8	NDUFA11	-0.037	0.56	1
TAC	Naive CD8	NDUFA12	-0.0021	0.97	1
TAC	Naive CD8	NDUFA13	-0.06	0.24	1
TAC	Naive CD8	NDUFA2	-0.066	0.19	1
TAC	Naive CD8	NDUFA3	-0.057	0.46	1
TAC	Naive CD8	NDUFA4	-0.012	0.8	1
TAC	Naive CD8	NDUFA5	0.011	0.82	1
TAC	Naive CD8	NDUFA6	-0.018	0.7	1
TAC	Naive CD8	NDUFA6-AS1	0.22	0.088	1
TAC	Naive CD8	NDUFA7	-0.051	0.42	1
TAC	Naive CD8	NDUFA8	-0.047	0.29	1
TAC	Naive CD8	NDUFA9	-0.018	0.62	1
TAC	Naive CD8	NDUFAB1	-0.023	0.59	1
TAC	Naive CD8	NDUFAF1	-0.026	0.58	1
TAC	Naive CD8	NDUFAF2	-0.028	0.69	1
TAC	Naive CD8	NDUFAF3	-0.096	0.061	1
TAC	Naive CD8	NDUFAF4	0.0078	0.87	1
TAC	Naive CD8	NDUFAF4P1	0.39	0.05	1
TAC	Naive CD8	NDUFAF5	0.012	0.87	1
TAC	Naive CD8	NDUFAF6	0.033	0.48	1
TAC	Naive CD8	NDUFAF7	0.048	0.33	1
TAC	Naive CD8	NDUFB1	-0.011	0.9	1
TAC	Naive CD8	NDUFB10	-0.058	0.23	1
TAC	Naive CD8	NDUFB11	-0.089	0.1	1
TAC	Naive CD8	NDUFB2	-0.0061	0.93	1
TAC	Naive CD8	NDUFB2-AS1	-0.11	0.52	1
TAC	Naive CD8	NDUFB3	0.015	0.77	1
TAC	Naive CD8	NDUFB4	-0.012	0.78	1
TAC	Naive CD8	NDUFB5	-0.024	0.6	1
TAC	Naive CD8	NDUFB6	-0.013	0.79	1
TAC	Naive CD8	NDUFB7	-0.083	0.23	1
TAC	Naive CD8	NDUFB8	-0.045	0.2	1
TAC	Naive CD8	NDUFB9	0.00099	0.98	1
TAC	Naive CD8	NDUFC1	-0.038	0.47	1
TAC	Naive CD8	NDUFC2	-0.072	0.27	1
TAC	Naive CD8	NDUFS1	0.0031	0.94	1
TAC	Naive CD8	NDUFS2	0.047	0.21	1
TAC	Naive CD8	NDUFS3	-0.0028	0.94	1
TAC	Naive CD8	NDUFS4	0.011	0.82	1
TAC	Naive CD8	NDUFS5	-0.042	0.42	1
TAC	Naive CD8	NDUFS6	-0.051	0.4	1
TAC	Naive CD8	NDUFS7	-0.077	0.25	1
TAC	Naive CD8	NDUFS8	-0.08	0.13	1
TAC	Naive CD8	NDUFV1	0.011	0.79	1
TAC	Naive CD8	NDUFV2	0.0041	0.93	1
TAC	Naive CD8	NDUFV2-AS1	0.025	0.77	1
TAC	Naive CD8	NDUFV3	-0.063	0.36	1
TAC	Naive CD8	NEAT1	0.0092	0.92	1
TAC	Naive CD8	NEB	0.12	0.45	1
TAC	Naive CD8	NECAB3	0.23	0.087	1
TAC	Naive CD8	NECAP1	0.049	0.21	1
TAC	Naive CD8	NECAP2	0.0039	0.92	1
TAC	Naive CD8	NEDD1	0.066	0.14	1
TAC	Naive CD8	NEDD4	-0.39	0.068	1
TAC	Naive CD8	NEDD4L	0.11	0.57	1
TAC	Naive CD8	NEDD8	0.0078	0.9	1
TAC	Naive CD8	NEDD9	0.041	0.51	1
TAC	Naive CD8	NEFH	-0.15	0.29	1
TAC	Naive CD8	NEFM	0.1	0.67	1
TAC	Naive CD8	NEIL1	-0.05	0.66	1
TAC	Naive CD8	NEIL2	-0.032	0.57	1
TAC	Naive CD8	NEK1	0.055	0.25	1
TAC	Naive CD8	NEK11	0.0039	0.98	1
TAC	Naive CD8	NEK3	-0.05	0.86	1
TAC	Naive CD8	NEK4	0.065	0.21	1
TAC	Naive CD8	NEK6	-0.13	0.73	1
TAC	Naive CD8	NEK7	0.025	0.66	1
TAC	Naive CD8	NEK8	0.14	0.013	1
TAC	Naive CD8	NEK9	0.074	0.11	1
TAC	Naive CD8	NELFA	-0.063	0.24	1
TAC	Naive CD8	NELFB	-0.055	0.3	1
TAC	Naive CD8	NELFCD	0.032	0.3	1
TAC	Naive CD8	NELFE	-0.059	0.11	1
TAC	Naive CD8	NELL2	0.029	0.64	1
TAC	Naive CD8	NEMF	0.02	0.57	1
TAC	Naive CD8	NEMP1	0.015	0.82	1
TAC	Naive CD8	NEMP2	0.042	0.48	1
TAC	Naive CD8	NENF	-0.048	0.48	1
TAC	Naive CD8	NEO1	-0.14	0.45	1
TAC	Naive CD8	NET1	-0.13	0.34	1
TAC	Naive CD8	NEU1	-0.05	0.4	1
TAC	Naive CD8	NEU3	0.085	0.48	1
TAC	Naive CD8	NEURL1	0.025	0.86	1
TAC	Naive CD8	NEURL2	-0.078	0.52	1
TAC	Naive CD8	NEURL4	0.065	0.39	1
TAC	Naive CD8	NEXN	0.2	0.52	1
TAC	Naive CD8	NF1	-0.13	0.16	1
TAC	Naive CD8	NF2	-0.023	0.61	1
TAC	Naive CD8	NFAT5	-0.066	0.36	1
TAC	Naive CD8	NFATC1	-0.015	0.84	1
TAC	Naive CD8	NFATC2	-0.042	0.59	1
TAC	Naive CD8	NFATC2IP	7.60E-05	1	1
TAC	Naive CD8	NFATC3	0.03	0.44	1
TAC	Naive CD8	NFE2L1	-0.12	0.14	1
TAC	Naive CD8	NFE2L2	0.049	0.19	1
TAC	Naive CD8	NFE2L3	0.027	0.83	1
TAC	Naive CD8	NFIA	0.048	0.55	1
TAC	Naive CD8	NFIC	-0.049	0.56	1
TAC	Naive CD8	NFIL3	-0.00052	1	1
TAC	Naive CD8	NFIX	-0.26	0.12	1
TAC	Naive CD8	NFKB1	0.06	0.31	1
TAC	Naive CD8	NFKB2	0.0042	0.96	1
TAC	Naive CD8	NFKBIA	-0.037	0.77	1
TAC	Naive CD8	NFKBIB	-0.036	0.66	1
TAC	Naive CD8	NFKBID	0.077	0.4	1
TAC	Naive CD8	NFKBIE	-0.12	0.19	1
TAC	Naive CD8	NFKBIL1	-0.11	0.14	1
TAC	Naive CD8	NFKBIZ	0.046	0.62	1
TAC	Naive CD8	NFRKB	0.011	0.81	1
TAC	Naive CD8	NFS1	0.015	0.72	1
TAC	Naive CD8	NFU1	-0.0073	0.87	1
TAC	Naive CD8	NFX1	0.0098	0.8	1
TAC	Naive CD8	NFXL1	0.047	0.44	1
TAC	Naive CD8	NFYA	0.025	0.6	1
TAC	Naive CD8	NFYB	0.04	0.39	1
TAC	Naive CD8	NFYC	-0.041	0.29	1
TAC	Naive CD8	NFYC-AS1	-0.098	0.4	1
TAC	Naive CD8	NGDN	-0.0066	0.87	1
TAC	Naive CD8	NGFRAP1	-0.01	0.89	1
TAC	Naive CD8	NGLY1	0.061	0.087	1
TAC	Naive CD8	NGRN	-0.025	0.53	1
TAC	Naive CD8	NHEJ1	-0.018	0.77	1
TAC	Naive CD8	NHLRC1	-0.13	0.44	1
TAC	Naive CD8	NHLRC2	0.0058	0.92	1
TAC	Naive CD8	NHLRC3	0.067	0.12	1
TAC	Naive CD8	NHLRC4	-0.082	0.51	1
TAC	Naive CD8	NHP2	-0.042	0.34	1
TAC	Naive CD8	NICN1	0.11	0.036	1
TAC	Naive CD8	NID2	-0.013	0.92	1
TAC	Naive CD8	NIF3L1	-0.038	0.37	1
TAC	Naive CD8	NIFK	0.022	0.63	1
TAC	Naive CD8	NIFK-AS1	-0.012	0.85	1
TAC	Naive CD8	NIN	0.027	0.59	1
TAC	Naive CD8	NINJ1	-0.098	0.16	1
TAC	Naive CD8	NINJ2	-0.11	0.3	1
TAC	Naive CD8	NINL	-0.24	0.1	1
TAC	Naive CD8	NIP7	0.053	0.25	1
TAC	Naive CD8	NIPA1	-0.11	0.28	1
TAC	Naive CD8	NIPA2	0.00056	0.99	1
TAC	Naive CD8	NIPAL3	0.028	0.49	1
TAC	Naive CD8	NIPBL	0.028	0.42	1
TAC	Naive CD8	NIPBL-AS1	0.014	0.88	1
TAC	Naive CD8	NIPSNAP1	-0.033	0.37	1
TAC	Naive CD8	NIPSNAP3A	0.087	0.18	1
TAC	Naive CD8	NIPSNAP3B	0.031	0.87	1
TAC	Naive CD8	NISCH	-0.0021	0.96	1
TAC	Naive CD8	NIT1	-0.0047	0.92	1
TAC	Naive CD8	NIT2	0.096	0.17	1
TAC	Naive CD8	NKAIN1	1.2	0.074	1
TAC	Naive CD8	NKAP	-0.081	0.081	1
TAC	Naive CD8	NKAPP1	-0.022	0.81	1
TAC	Naive CD8	NKD1	-0.25	0.27	1
TAC	Naive CD8	NKG7	-0.41	0.15	1
TAC	Naive CD8	NKILA	0.054	0.82	1
TAC	Naive CD8	NKIRAS1	-0.087	0.36	1
TAC	Naive CD8	NKIRAS2	-0.025	0.5	1
TAC	Naive CD8	NKPD1	0.19	0.25	1
TAC	Naive CD8	NKRF	0.089	0.064	1
TAC	Naive CD8	NKTR	0.039	0.36	1
TAC	Naive CD8	NKX3-1	0.023	0.9	1
TAC	Naive CD8	NLE1	-0.17	0.085	1
TAC	Naive CD8	NLGN2	-0.051	0.84	1
TAC	Naive CD8	NLGN3	-0.093	0.58	1
TAC	Naive CD8	NLK	-0.028	0.78	1
TAC	Naive CD8	NLN	0.13	0.16	1
TAC	Naive CD8	NLRC3	-0.00013	1	1
TAC	Naive CD8	NLRC4	0.13	0.52	1
TAC	Naive CD8	NLRC5	-0.02	0.73	1
TAC	Naive CD8	NLRP1	0.014	0.83	1
TAC	Naive CD8	NLRP2	0.62	0.0034	1
TAC	Naive CD8	NLRP3	-0.048	0.78	1
TAC	Naive CD8	NLRP6	-0.24	0.21	1
TAC	Naive CD8	NLRX1	-0.035	0.6	1
TAC	Naive CD8	NMB	0.054	0.78	1
TAC	Naive CD8	NMD3	-0.016	0.72	1
TAC	Naive CD8	NME1	-0.11	0.27	1
TAC	Naive CD8	NME3	-0.12	0.12	1
TAC	Naive CD8	NME4	-0.05	0.54	1
TAC	Naive CD8	NME6	-0.0034	0.93	1
TAC	Naive CD8	NME7	0.11	0.12	1
TAC	Naive CD8	NME9	-0.14	0.45	1
TAC	Naive CD8	NMI	0.074	0.4	1
TAC	Naive CD8	NMNAT1	-0.01	0.87	1
TAC	Naive CD8	NMNAT3	0.051	0.66	1
TAC	Naive CD8	NMRAL1	-0.099	0.029	1
TAC	Naive CD8	NMRK1	-0.12	0.25	1
TAC	Naive CD8	NMT1	0.046	0.18	1
TAC	Naive CD8	NMT2	0.012	0.85	1
TAC	Naive CD8	NNT	0.061	0.12	1
TAC	Naive CD8	NNT-AS1	-0.15	0.059	1
TAC	Naive CD8	NOA1	-0.026	0.51	1
TAC	Naive CD8	NOB1	-0.059	0.24	1
TAC	Naive CD8	NOC2L	-0.015	0.68	1
TAC	Naive CD8	NOC3L	0.069	0.12	1
TAC	Naive CD8	NOC4L	-0.07	0.27	1
TAC	Naive CD8	NOCT	0.047	0.76	1
TAC	Naive CD8	NOD1	-0.037	0.57	1
TAC	Naive CD8	NOD2	-0.41	0.16	1
TAC	Naive CD8	NOG	-0.17	0.31	1
TAC	Naive CD8	NOL10	-0.006	0.89	1
TAC	Naive CD8	NOL11	0.091	0.019	1
TAC	Naive CD8	NOL12	0.023	0.64	1
TAC	Naive CD8	NOL4L	0.055	0.4	1
TAC	Naive CD8	NOL6	0.065	0.13	1
TAC	Naive CD8	NOL7	-0.00065	0.99	1
TAC	Naive CD8	NOL8	0.03	0.4	1
TAC	Naive CD8	NOL9	0.031	0.56	1
TAC	Naive CD8	NOLC1	0.041	0.27	1
TAC	Naive CD8	NOM1	0.059	0.32	1
TAC	Naive CD8	NOMO1	-0.035	0.59	1
TAC	Naive CD8	NOMO2	0.17	0.1	1
TAC	Naive CD8	NONO	-0.0078	0.74	1
TAC	Naive CD8	NOP10	-0.035	0.53	1
TAC	Naive CD8	NOP14	-0.019	0.67	1
TAC	Naive CD8	NOP14-AS1	-0.1	0.14	1
TAC	Naive CD8	NOP16	-0.015	0.77	1
TAC	Naive CD8	NOP2	0.017	0.64	1
TAC	Naive CD8	NOP56	0.039	0.25	1
TAC	Naive CD8	NOP58	0.023	0.49	1
TAC	Naive CD8	NOP9	0.055	0.64	1
TAC	Naive CD8	NOS3	0.054	0.7	1
TAC	Naive CD8	NOSIP	-0.053	0.33	1
TAC	Naive CD8	NOTCH1	-0.2	0.11	1
TAC	Naive CD8	NOTCH2	-0.046	0.53	1
TAC	Naive CD8	NOTCH2NL	-0.017	0.81	1
TAC	Naive CD8	NOX1	-0.3	0.097	1
TAC	Naive CD8	NOXA1	0.12	0.32	1
TAC	Naive CD8	NOXO1	-0.0083	0.97	1
TAC	Naive CD8	NPAS2	0.076	0.6	1
TAC	Naive CD8	NPAT	0.11	0.041	1
TAC	Naive CD8	NPC1	0.023	0.76	1
TAC	Naive CD8	NPC2	-0.12	0.13	1
TAC	Naive CD8	NPDC1	-0.018	0.94	1
TAC	Naive CD8	NPEPL1	-0.08	0.68	1
TAC	Naive CD8	NPEPPS	0.0085	0.81	1
TAC	Naive CD8	NPFF	-0.02	0.91	1
TAC	Naive CD8	NPHP1	0.004	0.98	1
TAC	Naive CD8	NPHP3	0.09	0.45	1
TAC	Naive CD8	NPHP3-ACAD11	0.16	0.16	1
TAC	Naive CD8	NPHP4	0.086	0.42	1
TAC	Naive CD8	NPIPA1	0.03	0.81	1
TAC	Naive CD8	NPIPA5	-0.33	0.47	1
TAC	Naive CD8	NPIPB11	0.011	0.94	1
TAC	Naive CD8	NPIPB15	0.085	0.66	1
TAC	Naive CD8	NPIPB3	0.017	0.9	1
TAC	Naive CD8	NPIPB4	0.19	0.26	1
TAC	Naive CD8	NPIPB5	0.14	0.44	1
TAC	Naive CD8	NPL	-0.052	0.56	1
TAC	Naive CD8	NPLOC4	-0.017	0.65	1
TAC	Naive CD8	NPM1	-0.019	0.63	1
TAC	Naive CD8	NPM3	-0.065	0.72	1
TAC	Naive CD8	NPR2	-0.037	0.74	1
TAC	Naive CD8	NPRL2	0.0056	0.88	1
TAC	Naive CD8	NPRL3	5.00E-05	1	1
TAC	Naive CD8	NPTN	-0.014	0.76	1
TAC	Naive CD8	NPTN-IT1	0.12	0.37	1
TAC	Naive CD8	NPTXR	-0.16	0.35	1
TAC	Naive CD8	NQO1	-0.19	0.14	1
TAC	Naive CD8	NQO2	-0.03	0.76	1
TAC	Naive CD8	NR1D1	-0.024	0.82	1
TAC	Naive CD8	NR1D2	-0.0083	0.86	1
TAC	Naive CD8	NR1H2	-0.034	0.55	1
TAC	Naive CD8	NR1H3	-0.017	0.88	1
TAC	Naive CD8	NR1I2	-0.13	0.43	1
TAC	Naive CD8	NR2C1	0.016	0.74	1
TAC	Naive CD8	NR2C2	0.045	0.54	1
TAC	Naive CD8	NR2C2AP	-0.01	0.83	1
TAC	Naive CD8	NR2F6	-0.18	0.42	1
TAC	Naive CD8	NR3C1	0.051	0.2	1
TAC	Naive CD8	NR3C2	-0.017	0.81	1
TAC	Naive CD8	NR4A1	-0.051	0.82	1
TAC	Naive CD8	NR4A2	-0.72	0.07	1
TAC	Naive CD8	NRAS	0.041	0.45	1
TAC	Naive CD8	NRAV	0.069	0.66	1
TAC	Naive CD8	NRBF2	0.071	0.12	1
TAC	Naive CD8	NRBP1	-0.023	0.48	1
TAC	Naive CD8	NRBP2	0.049	0.6	1
TAC	Naive CD8	NRCAM	-0.032	0.9	1
TAC	Naive CD8	NRD1	0.028	0.4	1
TAC	Naive CD8	NRDE2	0.038	0.49	1
TAC	Naive CD8	NREP	0.18	0.34	1
TAC	Naive CD8	NRF1	-0.064	0.21	1
TAC	Naive CD8	NRIP1	0.011	0.84	1
TAC	Naive CD8	NRIP2	0.07	0.4	1
TAC	Naive CD8	NRIR	0.19	0.53	1
TAC	Naive CD8	NRL	0.016	0.87	1
TAC	Naive CD8	NRM	0.1	0.4	1
TAC	Naive CD8	NRN1	0.18	0.72	1
TAC	Naive CD8	NRN1L	0.08	0.63	1
TAC	Naive CD8	NRROS	-0.094	0.58	1
TAC	Naive CD8	NRSN2	-0.18	0.28	1
TAC	Naive CD8	NRSN2-AS1	-0.094	0.69	1
TAC	Naive CD8	NSA2	0.096	0.05	1
TAC	Naive CD8	NSD1	-0.049	0.39	1
TAC	Naive CD8	NSDHL	0.031	0.64	1
TAC	Naive CD8	NSF	0.033	0.49	1
TAC	Naive CD8	NSFL1C	-0.072	0.076	1
TAC	Naive CD8	NSG1	0.0091	0.94	1
TAC	Naive CD8	NSL1	-0.0058	0.86	1
TAC	Naive CD8	NSMAF	0.018	0.65	1
TAC	Naive CD8	NSMCE1	-0.058	0.21	1
TAC	Naive CD8	NSMCE2	-0.031	0.48	1
TAC	Naive CD8	NSMCE4A	0.024	0.44	1
TAC	Naive CD8	NSMF	-0.035	0.62	1
TAC	Naive CD8	NSRP1	-0.019	0.69	1
TAC	Naive CD8	NSUN2	-0.038	0.39	1
TAC	Naive CD8	NSUN3	-0.0087	0.88	1
TAC	Naive CD8	NSUN4	-0.008	0.87	1
TAC	Naive CD8	NSUN5	-0.036	0.45	1
TAC	Naive CD8	NSUN5P1	0.066	0.29	1
TAC	Naive CD8	NSUN5P2	-0.059	0.62	1
TAC	Naive CD8	NSUN6	0.096	0.11	1
TAC	Naive CD8	NSUN7	0.48	0.21	1
TAC	Naive CD8	NT5C	-0.021	0.73	1
TAC	Naive CD8	NT5C2	0.016	0.69	1
TAC	Naive CD8	NT5C3A	0.019	0.7	1
TAC	Naive CD8	NT5C3B	-0.044	0.39	1
TAC	Naive CD8	NT5DC1	-0.0092	0.82	1
TAC	Naive CD8	NT5DC3	0.0079	0.92	1
TAC	Naive CD8	NT5E	-0.059	0.36	1
TAC	Naive CD8	NT5M	0.037	0.8	1
TAC	Naive CD8	NTAN1	-0.1	0.094	1
TAC	Naive CD8	NTHL1	-0.099	0.27	1
TAC	Naive CD8	NTMT1	-0.042	0.48	1
TAC	Naive CD8	NTNG2	0.28	0.18	1
TAC	Naive CD8	NTPCR	-0.013	0.92	1
TAC	Naive CD8	NUAK2	-0.14	0.054	1
TAC	Naive CD8	NUB1	0.013	0.76	1
TAC	Naive CD8	NUBP1	-0.039	0.49	1
TAC	Naive CD8	NUBP2	-0.079	0.2	1
TAC	Naive CD8	NUBPL	0.1	0.08	1
TAC	Naive CD8	NUCB1	-0.053	0.32	1
TAC	Naive CD8	NUCB2	-0.023	0.68	1
TAC	Naive CD8	NUCKS1	0.024	0.67	1
TAC	Naive CD8	NUDC	-0.06	0.14	1
TAC	Naive CD8	NUDCD1	0.032	0.53	1
TAC	Naive CD8	NUDCD2	-0.031	0.47	1
TAC	Naive CD8	NUDCD3	-0.069	0.042	1
TAC	Naive CD8	NUDT1	-0.068	0.31	1
TAC	Naive CD8	NUDT11	0.055	0.86	1
TAC	Naive CD8	NUDT12	-0.026	0.86	1
TAC	Naive CD8	NUDT13	0.12	0.26	1
TAC	Naive CD8	NUDT14	-0.099	0.33	1
TAC	Naive CD8	NUDT15	-0.015	0.78	1
TAC	Naive CD8	NUDT16	-0.12	0.19	1
TAC	Naive CD8	NUDT16L1	-0.076	0.088	1
TAC	Naive CD8	NUDT17	0.039	0.67	1
TAC	Naive CD8	NUDT18	-0.061	0.51	1
TAC	Naive CD8	NUDT19	-0.069	0.34	1
TAC	Naive CD8	NUDT2	-0.095	0.32	1
TAC	Naive CD8	NUDT21	0.065	0.12	1
TAC	Naive CD8	NUDT22	-0.068	0.24	1
TAC	Naive CD8	NUDT4	0.027	0.55	1
TAC	Naive CD8	NUDT5	0.037	0.29	1
TAC	Naive CD8	NUDT7	0.0094	0.88	1
TAC	Naive CD8	NUDT8	-0.04	0.8	1
TAC	Naive CD8	NUDT9	-0.12	0.0091	1
TAC	Naive CD8	NUDT9P1	-0.28	0.14	1
TAC	Naive CD8	NUF2	-0.01	0.94	1
TAC	Naive CD8	NUFIP1	0.059	0.4	1
TAC	Naive CD8	NUFIP2	-0.00064	0.99	1
TAC	Naive CD8	NUMA1	-0.021	0.8	1
TAC	Naive CD8	NUMB	0.071	0.066	1
TAC	Naive CD8	NUMBL	-0.11	0.36	1
TAC	Naive CD8	NUP107	0.095	0.031	1
TAC	Naive CD8	NUP133	0.08	0.036	1
TAC	Naive CD8	NUP153	0.039	0.5	1
TAC	Naive CD8	NUP155	-0.02	0.72	1
TAC	Naive CD8	NUP160	0.064	0.1	1
TAC	Naive CD8	NUP188	0.00036	0.99	1
TAC	Naive CD8	NUP205	0.03	0.56	1
TAC	Naive CD8	NUP210	0.027	0.63	1
TAC	Naive CD8	NUP210L	0.42	0.012	1
TAC	Naive CD8	NUP214	0.052	0.29	1
TAC	Naive CD8	NUP35	-0.054	0.39	1
TAC	Naive CD8	NUP37	-0.014	0.75	1
TAC	Naive CD8	NUP43	0.095	0.19	1
TAC	Naive CD8	NUP50	0.052	0.19	1
TAC	Naive CD8	NUP50-AS1	0.061	0.54	1
TAC	Naive CD8	NUP54	0.014	0.67	1
TAC	Naive CD8	NUP62	0.0006	0.99	1
TAC	Naive CD8	NUP62CL	0.081	0.66	1
TAC	Naive CD8	NUP85	-0.015	0.68	1
TAC	Naive CD8	NUP88	0.016	0.58	1
TAC	Naive CD8	NUP93	0.023	0.56	1
TAC	Naive CD8	NUP98	0.045	0.33	1
TAC	Naive CD8	NUPL1	0.081	0.09	1
TAC	Naive CD8	NUPL2	0.049	0.27	1
TAC	Naive CD8	NUPR1L	0.047	0.86	1
TAC	Naive CD8	NUS1	0.054	0.36	1
TAC	Naive CD8	NUSAP1	-0.25	0.3	1
TAC	Naive CD8	NUTF2	-0.012	0.8	1
TAC	Naive CD8	NUTM2A-AS1	-0.051	0.54	1
TAC	Naive CD8	NUTM2B-AS1	0.052	0.65	1
TAC	Naive CD8	NUTM2G	-0.23	0.35	1
TAC	Naive CD8	NVL	0.085	0.037	1
TAC	Naive CD8	NXF1	0.038	0.25	1
TAC	Naive CD8	NXPE3	0.031	0.63	1
TAC	Naive CD8	NXT1	-0.015	0.76	1
TAC	Naive CD8	NXT2	0.02	0.76	1
TAC	Naive CD8	OAF	-0.16	0.16	1
TAC	Naive CD8	OARD1	0.0013	0.97	1
TAC	Naive CD8	OAS1	0.16	0.58	1
TAC	Naive CD8	OAS2	0.079	0.58	1
TAC	Naive CD8	OAS3	0.18	0.34	1
TAC	Naive CD8	OASL	-0.038	0.88	1
TAC	Naive CD8	OAT	0.035	0.34	1
TAC	Naive CD8	OAZ1	-0.074	0.095	1
TAC	Naive CD8	OAZ2	-0.07	0.1	1
TAC	Naive CD8	OAZ3	0.021	0.88	1
TAC	Naive CD8	OBFC1	-0.019	0.63	1
TAC	Naive CD8	OBSCN	-0.054	0.59	1
TAC	Naive CD8	OCEL1	-0.25	0.0035	1
TAC	Naive CD8	OCIAD1	-0.049	0.14	1
TAC	Naive CD8	OCIAD2	-0.048	0.34	1
TAC	Naive CD8	OCLM	0.055	0.71	1
TAC	Naive CD8	OCM	0.014	0.92	1
TAC	Naive CD8	OCRL	0.011	0.96	1
TAC	Naive CD8	ODC1	0.059	0.37	1
TAC	Naive CD8	ODF2	0.014	0.73	1
TAC	Naive CD8	ODF2L	-0.023	0.72	1
TAC	Naive CD8	ODF3B	0.059	0.82	1
TAC	Naive CD8	OFD1	-0.052	0.25	1
TAC	Naive CD8	OGDH	-0.046	0.52	1
TAC	Naive CD8	OGFOD1	0.013	0.77	1
TAC	Naive CD8	OGFOD2	-0.035	0.47	1
TAC	Naive CD8	OGFOD3	-0.027	0.61	1
TAC	Naive CD8	OGFR	-0.027	0.64	1
TAC	Naive CD8	OGFRL1	-0.058	0.58	1
TAC	Naive CD8	OGFRP1	0.33	0.12	1
TAC	Naive CD8	OGG1	0.02	0.74	1
TAC	Naive CD8	OGN	0.035	0.87	1
TAC	Naive CD8	OGT	0.023	0.68	1
TAC	Naive CD8	OIP5	0.37	0.01	1
TAC	Naive CD8	OIP5-AS1	0.11	0.026	1
TAC	Naive CD8	OLA1	-0.059	0.23	1
TAC	Naive CD8	OLFM2	-0.042	0.65	1
TAC	Naive CD8	OLFML1	-0.14	0.6	1
TAC	Naive CD8	OLMALINC	-0.054	0.6	1
TAC	Naive CD8	OMA1	0.011	0.8	1
TAC	Naive CD8	OPA1	0.009	0.81	1
TAC	Naive CD8	OPA3	0.064	0.3	1
TAC	Naive CD8	OPLAH	-0.45	0.094	1
TAC	Naive CD8	OPN3	0.019	0.79	1
TAC	Naive CD8	OPRL1	0.22	0.21	1
TAC	Naive CD8	OPTN	-0.0027	0.98	1
TAC	Naive CD8	OR10G2	-0.053	0.84	1
TAC	Naive CD8	OR13A1	0.15	0.73	1
TAC	Naive CD8	OR52N4	-0.0018	0.99	1
TAC	Naive CD8	OR7D2	1.3	0.065	1
TAC	Naive CD8	ORAI1	-0.11	0.058	1
TAC	Naive CD8	ORAI2	-0.057	0.42	1
TAC	Naive CD8	ORAI3	-0.11	0.11	1
TAC	Naive CD8	ORAOV1	0.0089	0.87	1
TAC	Naive CD8	ORC1	-0.16	0.59	1
TAC	Naive CD8	ORC2	0.04	0.5	1
TAC	Naive CD8	ORC3	0.074	0.088	1
TAC	Naive CD8	ORC4	0.047	0.21	1
TAC	Naive CD8	ORC5	0.044	0.31	1
TAC	Naive CD8	ORC6	0.42	0.018	1
TAC	Naive CD8	ORM2	-0.27	0.28	1
TAC	Naive CD8	ORMDL1	0.085	0.074	1
TAC	Naive CD8	ORMDL2	-0.0062	0.88	1
TAC	Naive CD8	ORMDL3	-0.025	0.9	1
TAC	Naive CD8	OS9	0.01	0.75	1
TAC	Naive CD8	OSBP	0.031	0.33	1
TAC	Naive CD8	OSBP2	0.028	0.81	1
TAC	Naive CD8	OSBPL11	-0.021	0.73	1
TAC	Naive CD8	OSBPL1A	-0.33	0.095	1
TAC	Naive CD8	OSBPL2	-0.026	0.46	1
TAC	Naive CD8	OSBPL3	0.0049	0.96	1
TAC	Naive CD8	OSBPL5	-0.093	0.55	1
TAC	Naive CD8	OSBPL7	-0.081	0.15	1
TAC	Naive CD8	OSBPL8	0.064	0.11	1
TAC	Naive CD8	OSBPL9	-0.0087	0.83	1
TAC	Naive CD8	OSCP1	0.37	0.2	1
TAC	Naive CD8	OSER1	0.023	0.59	1
TAC	Naive CD8	OSER1-AS1	-0.14	0.074	1
TAC	Naive CD8	OSGEP	0.038	0.36	1
TAC	Naive CD8	OSGEPL1	0.013	0.77	1
TAC	Naive CD8	OSGIN2	-0.019	0.75	1
TAC	Naive CD8	OSM	0.08	0.72	1
TAC	Naive CD8	OST4	-0.034	0.66	1
TAC	Naive CD8	OSTC	0.035	0.37	1
TAC	Naive CD8	OSTF1	-0.14	0.062	1
TAC	Naive CD8	OSTM1	0.045	0.24	1
TAC	Naive CD8	OTOF	0.55	0.33	1
TAC	Naive CD8	OTUB1	-0.032	0.36	1
TAC	Naive CD8	OTUB2	-0.1	0.69	1
TAC	Naive CD8	OTUD1	-0.054	0.45	1
TAC	Naive CD8	OTUD3	-0.014	0.91	1
TAC	Naive CD8	OTUD4	-0.03	0.54	1
TAC	Naive CD8	OTUD5	-0.023	0.46	1
TAC	Naive CD8	OTUD6B	0.057	0.36	1
TAC	Naive CD8	OTUD6B-AS1	0.02	0.68	1
TAC	Naive CD8	OTUD7A	0.021	0.85	1
TAC	Naive CD8	OTUD7B	-0.13	0.38	1
TAC	Naive CD8	OTULIN	0.042	0.44	1
TAC	Naive CD8	OVCA2	0.27	0.12	1
TAC	Naive CD8	OVGP1	0.0083	0.95	1
TAC	Naive CD8	OXA1L	0.042	0.17	1
TAC	Naive CD8	OXCT1	0.043	0.38	1
TAC	Naive CD8	OXLD1	-0.028	0.64	1
TAC	Naive CD8	OXNAD1	0.03	0.61	1
TAC	Naive CD8	OXR1	0.11	0.02	1
TAC	Naive CD8	OXSM	0.048	0.36	1
TAC	Naive CD8	OXSR1	0.013	0.78	1
TAC	Naive CD8	OXT	-0.033	0.85	1
TAC	Naive CD8	P2RX4	-0.009	0.83	1
TAC	Naive CD8	P2RX5	0.0021	0.98	1
TAC	Naive CD8	P2RX5-TAX1BP3	0.18	0.23	1
TAC	Naive CD8	P2RX6	-0.059	0.72	1
TAC	Naive CD8	P2RX7	-0.12	0.28	1
TAC	Naive CD8	P2RY10	-0.16	0.022	1
TAC	Naive CD8	P2RY11	0.054	0.66	1
TAC	Naive CD8	P3H1	0.0093	0.82	1
TAC	Naive CD8	P3H3	0.058	0.82	1
TAC	Naive CD8	P3H4	-0.011	0.88	1
TAC	Naive CD8	P4HA1	-0.00058	0.99	1
TAC	Naive CD8	P4HB	-0.063	0.16	1
TAC	Naive CD8	P4HTM	-0.032	0.42	1
TAC	Naive CD8	PA2G4	0.016	0.63	1
TAC	Naive CD8	PA2G4P4	0.016	0.9	1
TAC	Naive CD8	PAAF1	0.011	0.86	1
TAC	Naive CD8	PABPC1	0.018	0.69	1
TAC	Naive CD8	PABPC1L	0.045	0.63	1
TAC	Naive CD8	PABPC4	-0.031	0.57	1
TAC	Naive CD8	PABPN1	0.13	0.48	1
TAC	Naive CD8	PACRG	-0.18	0.41	1
TAC	Naive CD8	PACRGL	0.098	0.21	1
TAC	Naive CD8	PACS1	-0.031	0.44	1
TAC	Naive CD8	PACS2	-0.012	0.82	1
TAC	Naive CD8	PACSIN2	0.037	0.47	1
TAC	Naive CD8	PADI4	-0.026	0.76	1
TAC	Naive CD8	PAF1	-0.038	0.29	1
TAC	Naive CD8	PAFAH1B1	0.066	0.16	1
TAC	Naive CD8	PAFAH1B2	-0.012	0.76	1
TAC	Naive CD8	PAFAH1B3	-0.17	0.033	1
TAC	Naive CD8	PAFAH2	-0.011	0.87	1
TAC	Naive CD8	PAG1	-0.0089	0.81	1
TAC	Naive CD8	PAGR1	-0.037	0.47	1
TAC	Naive CD8	PAICS	0.081	0.14	1
TAC	Naive CD8	PAIP1	0.051	0.13	1
TAC	Naive CD8	PAIP2	-0.014	0.69	1
TAC	Naive CD8	PAIP2B	-0.083	0.35	1
TAC	Naive CD8	PAK1	0.032	0.8	1
TAC	Naive CD8	PAK1IP1	0.068	0.17	1
TAC	Naive CD8	PAK2	0.033	0.43	1
TAC	Naive CD8	PAK4	-0.077	0.54	1
TAC	Naive CD8	PALB2	0.087	0.094	1
TAC	Naive CD8	PALLD	-0.05	0.84	1
TAC	Naive CD8	PAM	-0.32	0.032	1
TAC	Naive CD8	PAN2	0.053	0.24	1
TAC	Naive CD8	PAN3	0.057	0.28	1
TAC	Naive CD8	PAN3-AS1	0.014	0.94	1
TAC	Naive CD8	PANK1	-0.0064	0.98	1
TAC	Naive CD8	PANK2	-0.0079	0.83	1
TAC	Naive CD8	PANK3	-0.014	0.87	1
TAC	Naive CD8	PANK4	0.0051	0.93	1
TAC	Naive CD8	PANX1	-0.028	0.74	1
TAC	Naive CD8	PAOX	-0.12	0.35	1
TAC	Naive CD8	PAPD4	0.018	0.53	1
TAC	Naive CD8	PAPD5	0.00046	0.99	1
TAC	Naive CD8	PAPD7	-0.048	0.51	1
TAC	Naive CD8	PAPLN	0.0092	0.95	1
TAC	Naive CD8	PAPOLA	0.024	0.54	1
TAC	Naive CD8	PAPOLG	0.028	0.5	1
TAC	Naive CD8	PAPSS1	0.025	0.66	1
TAC	Naive CD8	PAPSS2	0.12	0.49	1
TAC	Naive CD8	PAQR3	0.088	0.17	1
TAC	Naive CD8	PAQR6	-0.03	0.9	1
TAC	Naive CD8	PAQR8	-0.023	0.75	1
TAC	Naive CD8	PARD3B	0.058	0.8	1
TAC	Naive CD8	PARD6A	-0.099	0.33	1
TAC	Naive CD8	PARD6B	0.1	0.22	1
TAC	Naive CD8	PARG	0.021	0.59	1
TAC	Naive CD8	PARGP1	-0.017	0.84	1
TAC	Naive CD8	PARK2	-0.067	0.56	1
TAC	Naive CD8	PARK7	-0.033	0.52	1
TAC	Naive CD8	PARL	-0.0063	0.86	1
TAC	Naive CD8	PARN	0.041	0.17	1
TAC	Naive CD8	PARP1	-0.061	0.17	1
TAC	Naive CD8	PARP10	-0.025	0.77	1
TAC	Naive CD8	PARP11	0.00027	1	1
TAC	Naive CD8	PARP12	0.088	0.24	1
TAC	Naive CD8	PARP14	0.16	0.1	1
TAC	Naive CD8	PARP15	0.092	0.2	1
TAC	Naive CD8	PARP16	0.024	0.56	1
TAC	Naive CD8	PARP2	0.053	0.34	1
TAC	Naive CD8	PARP3	-0.084	0.23	1
TAC	Naive CD8	PARP4	0.02	0.71	1
TAC	Naive CD8	PARP6	0.03	0.43	1
TAC	Naive CD8	PARP8	0.087	0.14	1
TAC	Naive CD8	PARP9	0.092	0.54	1
TAC	Naive CD8	PARPBP	-0.034	0.83	1
TAC	Naive CD8	PARS2	-0.09	0.27	1
TAC	Naive CD8	PARTICL	-0.19	0.13	1
TAC	Naive CD8	PARVB	0.12	0.53	1
TAC	Naive CD8	PARVG	-0.0093	0.85	1
TAC	Naive CD8	PASK	-0.09	0.61	1
TAC	Naive CD8	PATL1	-0.037	0.56	1
TAC	Naive CD8	PATL2	-0.14	0.2	1
TAC	Naive CD8	PATZ1	-0.03	0.46	1
TAC	Naive CD8	PAWR	-0.27	0.33	1
TAC	Naive CD8	PAX6	0.029	0.85	1
TAC	Naive CD8	PAX8	-0.055	0.89	1
TAC	Naive CD8	PAX8-AS1	-0.14	0.68	1
TAC	Naive CD8	PAXBP1	0.0089	0.86	1
TAC	Naive CD8	PAXBP1-AS1	-0.023	0.85	1
TAC	Naive CD8	PAXIP1	0.1	0.29	1
TAC	Naive CD8	PAXIP1-AS1	0.0054	0.93	1
TAC	Naive CD8	PAXIP1-AS2	-0.024	0.72	1
TAC	Naive CD8	PBDC1	-0.012	0.78	1
TAC	Naive CD8	PBLD	-0.071	0.64	1
TAC	Naive CD8	PBRM1	0.05	0.072	1
TAC	Naive CD8	PBX2	-0.15	0.2	1
TAC	Naive CD8	PBX3	-0.035	0.64	1
TAC	Naive CD8	PBX4	-0.048	0.64	1
TAC	Naive CD8	PBXIP1	-0.028	0.57	1
TAC	Naive CD8	PC	-0.19	0.028	1
TAC	Naive CD8	PCAT19	0.038	0.92	1
TAC	Naive CD8	PCBD1	-0.13	0.18	1
TAC	Naive CD8	PCBD2	-0.06	0.29	1
TAC	Naive CD8	PCBP1	-0.046	0.33	1
TAC	Naive CD8	PCBP1-AS1	0.14	0.051	1
TAC	Naive CD8	PCBP2	-0.038	0.44	1
TAC	Naive CD8	PCBP3	0.1	0.69	1
TAC	Naive CD8	PCBP4	-0.2	0.035	1
TAC	Naive CD8	PCCA	-0.0015	0.98	1
TAC	Naive CD8	PCCB	-0.013	0.76	1
TAC	Naive CD8	PCDH12	0.14	0.43	1
TAC	Naive CD8	PCDH18	-0.25	0.6	1
TAC	Naive CD8	PCED1A	-0.013	0.83	1
TAC	Naive CD8	PCED1B	-0.013	0.83	1
TAC	Naive CD8	PCED1B-AS1	-0.087	0.11	1
TAC	Naive CD8	PCF11	0.037	0.31	1
TAC	Naive CD8	PCGF1	0.037	0.54	1
TAC	Naive CD8	PCGF3	0.11	0.16	1
TAC	Naive CD8	PCGF5	0.079	0.31	1
TAC	Naive CD8	PCGF6	-0.12	0.06	1
TAC	Naive CD8	PCID2	-0.016	0.68	1
TAC	Naive CD8	PCIF1	-0.046	0.22	1
TAC	Naive CD8	PCK2	-0.027	0.74	1
TAC	Naive CD8	PCM1	0.025	0.58	1
TAC	Naive CD8	PCMT1	0.0019	0.96	1
TAC	Naive CD8	PCMTD1	0.021	0.59	1
TAC	Naive CD8	PCMTD2	0.017	0.74	1
TAC	Naive CD8	PCNA	0.12	0.024	1
TAC	Naive CD8	PCNP	0.057	0.22	1
TAC	Naive CD8	PCNT	-0.03	0.66	1
TAC	Naive CD8	PCNX	0.0029	0.97	1
TAC	Naive CD8	PCNXL2	-0.019	0.83	1
TAC	Naive CD8	PCNXL3	-0.014	0.87	1
TAC	Naive CD8	PCNXL4	0.075	0.1	1
TAC	Naive CD8	PCOLCE	0.077	0.62	1
TAC	Naive CD8	PCP2	-0.22	0.23	1
TAC	Naive CD8	PCSK1N	-0.03	0.83	1
TAC	Naive CD8	PCSK4	0.096	0.55	1
TAC	Naive CD8	PCSK5	0.084	0.32	1
TAC	Naive CD8	PCSK6	-0.29	0.47	1
TAC	Naive CD8	PCSK7	-0.049	0.19	1
TAC	Naive CD8	PCTP	-0.086	0.64	1
TAC	Naive CD8	PCYOX1	0.0082	0.86	1
TAC	Naive CD8	PCYOX1L	0.0069	0.92	1
TAC	Naive CD8	PCYT1A	-0.054	0.38	1
TAC	Naive CD8	PCYT2	-0.036	0.43	1
TAC	Naive CD8	PDAP1	0.039	0.45	1
TAC	Naive CD8	PDCD10	0.048	0.31	1
TAC	Naive CD8	PDCD11	0.039	0.41	1
TAC	Naive CD8	PDCD2	0.028	0.26	1
TAC	Naive CD8	PDCD2L	-0.058	0.35	1
TAC	Naive CD8	PDCD4	-0.066	0.13	1
TAC	Naive CD8	PDCD4-AS1	0.012	0.88	1
TAC	Naive CD8	PDCD5	0.06	0.17	1
TAC	Naive CD8	PDCD6	-0.022	0.55	1
TAC	Naive CD8	PDCD6IP	-0.03	0.51	1
TAC	Naive CD8	PDCD6IPP2	0.3	0.093	1
TAC	Naive CD8	PDCD7	-0.015	0.73	1
TAC	Naive CD8	PDCL	0.019	0.68	1
TAC	Naive CD8	PDCL3	-0.0053	0.92	1
TAC	Naive CD8	PDCL3P4	0.14	0.35	1
TAC	Naive CD8	PDDC1	-0.058	0.38	1
TAC	Naive CD8	PDE12	-0.056	0.15	1
TAC	Naive CD8	PDE1B	-0.18	0.51	1
TAC	Naive CD8	PDE2A	0.077	0.61	1
TAC	Naive CD8	PDE3B	0.021	0.72	1
TAC	Naive CD8	PDE4A	-0.056	0.84	1
TAC	Naive CD8	PDE4B	0.044	0.68	1
TAC	Naive CD8	PDE4D	0.045	0.62	1
TAC	Naive CD8	PDE4DIP	-0.13	0.19	1
TAC	Naive CD8	PDE5A	0.15	0.34	1
TAC	Naive CD8	PDE6B	-0.061	0.27	1
TAC	Naive CD8	PDE6C	-0.17	0.27	1
TAC	Naive CD8	PDE6D	-0.065	0.16	1
TAC	Naive CD8	PDE6G	0.094	0.67	1
TAC	Naive CD8	PDE7A	0.062	0.25	1
TAC	Naive CD8	PDE7B	0.049	0.91	1
TAC	Naive CD8	PDE8A	0.13	0.2	1
TAC	Naive CD8	PDE9A	-0.18	0.19	1
TAC	Naive CD8	PDF	-0.14	0.22	1
TAC	Naive CD8	PDGFB	-0.23	0.38	1
TAC	Naive CD8	PDHA1	0.023	0.45	1
TAC	Naive CD8	PDHB	-0.0014	0.97	1
TAC	Naive CD8	PDHX	-0.012	0.79	1
TAC	Naive CD8	PDIA3	-0.034	0.6	1
TAC	Naive CD8	PDIA3P1	0.053	0.74	1
TAC	Naive CD8	PDIA4	-0.045	0.33	1
TAC	Naive CD8	PDIA5	-0.04	0.7	1
TAC	Naive CD8	PDIA6	-0.046	0.4	1
TAC	Naive CD8	PDIK1L	-0.0067	0.92	1
TAC	Naive CD8	PDK1	0.076	0.4	1
TAC	Naive CD8	PDK2	-0.093	0.091	1
TAC	Naive CD8	PDK3	0.041	0.36	1
TAC	Naive CD8	PDLIM2	-0.025	0.7	1
TAC	Naive CD8	PDLIM5	-0.035	0.49	1
TAC	Naive CD8	PDLIM7	-0.19	0.051	1
TAC	Naive CD8	PDP1	0.059	0.31	1
TAC	Naive CD8	PDP2	0.023	0.81	1
TAC	Naive CD8	PDPK1	0.081	0.062	1
TAC	Naive CD8	PDPR	-0.0075	0.95	1
TAC	Naive CD8	PDRG1	-0.051	0.28	1
TAC	Naive CD8	PDS5A	0.065	0.15	1
TAC	Naive CD8	PDS5B	-0.029	0.52	1
TAC	Naive CD8	PDSS1	0.053	0.48	1
TAC	Naive CD8	PDSS2	-0.0051	0.91	1
TAC	Naive CD8	PDXDC1	0.11	0.22	1
TAC	Naive CD8	PDXDC2P	0.037	0.72	1
TAC	Naive CD8	PDXK	0.15	0.24	1
TAC	Naive CD8	PDXP	-0.04	0.55	1
TAC	Naive CD8	PDZD11	-0.041	0.52	1
TAC	Naive CD8	PDZD2	0.073	0.72	1
TAC	Naive CD8	PDZD7	-0.027	0.89	1
TAC	Naive CD8	PDZD8	-0.1	0.18	1
TAC	Naive CD8	PDZK1	0.016	0.94	1
TAC	Naive CD8	PDZK1P1	-0.017	0.94	1
TAC	Naive CD8	PEA15	-0.12	0.18	1
TAC	Naive CD8	PEAK1	-0.071	0.55	1
TAC	Naive CD8	PEBP1	-0.042	0.3	1
TAC	Naive CD8	PECAM1	-0.022	0.57	1
TAC	Naive CD8	PECR	-0.016	0.75	1
TAC	Naive CD8	PEF1	-0.042	0.37	1
TAC	Naive CD8	PELI1	-0.016	0.86	1
TAC	Naive CD8	PELI2	-0.00037	1	1
TAC	Naive CD8	PELI3	-0.064	0.52	1
TAC	Naive CD8	PELO	-0.011	0.87	1
TAC	Naive CD8	PELP1	-0.034	0.61	1
TAC	Naive CD8	PEMT	-0.046	0.54	1
TAC	Naive CD8	PEPD	-0.054	0.27	1
TAC	Naive CD8	PER1	-0.038	0.7	1
TAC	Naive CD8	PER2	-0.007	0.93	1
TAC	Naive CD8	PER3	-0.021	0.86	1
TAC	Naive CD8	PERP	-0.27	0.45	1
TAC	Naive CD8	PES1	-0.032	0.41	1
TAC	Naive CD8	PET100	-0.027	0.68	1
TAC	Naive CD8	PET117	-0.049	0.76	1
TAC	Naive CD8	PEX1	0.063	0.14	1
TAC	Naive CD8	PEX10	-0.051	0.53	1
TAC	Naive CD8	PEX11A	0.12	0.38	1
TAC	Naive CD8	PEX11B	0.0026	0.94	1
TAC	Naive CD8	PEX11G	0.12	0.36	1
TAC	Naive CD8	PEX12	0.014	0.87	1
TAC	Naive CD8	PEX13	0.038	0.36	1
TAC	Naive CD8	PEX14	0.077	0.22	1
TAC	Naive CD8	PEX16	-0.033	0.53	1
TAC	Naive CD8	PEX19	-0.053	0.15	1
TAC	Naive CD8	PEX2	0.05	0.15	1
TAC	Naive CD8	PEX26	-0.12	0.15	1
TAC	Naive CD8	PEX3	0.037	0.37	1
TAC	Naive CD8	PEX5	-0.07	0.26	1
TAC	Naive CD8	PEX6	-0.048	0.85	1
TAC	Naive CD8	PEX7	0.12	0.17	1
TAC	Naive CD8	PFAS	-0.0073	0.88	1
TAC	Naive CD8	PFDN1	0.041	0.44	1
TAC	Naive CD8	PFDN2	-0.034	0.56	1
TAC	Naive CD8	PFDN4	0.05	0.43	1
TAC	Naive CD8	PFDN5	-0.018	0.69	1
TAC	Naive CD8	PFDN6	-0.089	0.49	1
TAC	Naive CD8	PFKFB1	0.21	0.4	1
TAC	Naive CD8	PFKFB2	0.33	0.074	1
TAC	Naive CD8	PFKFB3	-0.11	0.2	1
TAC	Naive CD8	PFKFB4	0.092	0.43	1
TAC	Naive CD8	PFKL	-0.063	0.31	1
TAC	Naive CD8	PFKM	-0.11	0.1	1
TAC	Naive CD8	PFKP	-0.078	0.37	1
TAC	Naive CD8	PFN1	-0.049	0.39	1
TAC	Naive CD8	PFN1P2	-0.31	0.073	1
TAC	Naive CD8	PFN2	-0.0065	0.97	1
TAC	Naive CD8	PGAM1	-0.066	0.14	1
TAC	Naive CD8	PGAM2	0.1	0.42	1
TAC	Naive CD8	PGAM5	0.054	0.31	1
TAC	Naive CD8	PGAP1	0.062	0.64	1
TAC	Naive CD8	PGAP2	0.0013	0.98	1
TAC	Naive CD8	PGAP3	-0.014	0.76	1
TAC	Naive CD8	PGBD1	-0.25	0.13	1
TAC	Naive CD8	PGBD2	-0.12	0.033	1
TAC	Naive CD8	PGBD4	0.047	0.6	1
TAC	Naive CD8	PGD	-0.044	0.31	1
TAC	Naive CD8	PGGT1B	0.0068	0.94	1
TAC	Naive CD8	PGK1	-0.017	0.64	1
TAC	Naive CD8	PGLS	-0.074	0.24	1
TAC	Naive CD8	PGM1	-0.023	0.67	1
TAC	Naive CD8	PGM2	-0.0064	0.89	1
TAC	Naive CD8	PGM2L1	0.041	0.58	1
TAC	Naive CD8	PGM3	0.076	0.2	1
TAC	Naive CD8	PGM5P2	0.21	0.19	1
TAC	Naive CD8	PGP	0.031	0.62	1
TAC	Naive CD8	PGPEP1	-0.037	0.64	1
TAC	Naive CD8	PGRMC1	-0.0031	0.95	1
TAC	Naive CD8	PGRMC2	-0.013	0.8	1
TAC	Naive CD8	PGS1	0.022	0.49	1
TAC	Naive CD8	PHACTR2	-0.21	0.2	1
TAC	Naive CD8	PHACTR4	0.093	0.046	1
TAC	Naive CD8	PHAX	0.032	0.37	1
TAC	Naive CD8	PHB	-0.034	0.45	1
TAC	Naive CD8	PHB2	-0.065	0.076	1
TAC	Naive CD8	PHC1	-0.04	0.61	1
TAC	Naive CD8	PHC2	-0.044	0.33	1
TAC	Naive CD8	PHC3	0.076	0.076	1
TAC	Naive CD8	PHF1	-0.027	0.54	1
TAC	Naive CD8	PHF10	-0.015	0.7	1
TAC	Naive CD8	PHF11	0.056	0.37	1
TAC	Naive CD8	PHF12	0.016	0.7	1
TAC	Naive CD8	PHF13	-0.01	0.9	1
TAC	Naive CD8	PHF14	-0.049	0.36	1
TAC	Naive CD8	PHF19	0.054	0.51	1
TAC	Naive CD8	PHF2	-0.089	0.27	1
TAC	Naive CD8	PHF20	0.0011	0.97	1
TAC	Naive CD8	PHF20L1	0.048	0.22	1
TAC	Naive CD8	PHF21A	-0.041	0.53	1
TAC	Naive CD8	PHF23	-0.073	0.19	1
TAC	Naive CD8	PHF3	0.0074	0.85	1
TAC	Naive CD8	PHF5A	0.2	0.26	1
TAC	Naive CD8	PHF6	0.063	0.32	1
TAC	Naive CD8	PHF7	0.026	0.73	1
TAC	Naive CD8	PHF8	-0.011	0.86	1
TAC	Naive CD8	PHGDH	-0.073	0.39	1
TAC	Naive CD8	PHIP	0.024	0.47	1
TAC	Naive CD8	PHKA2	0.027	0.58	1
TAC	Naive CD8	PHKB	0.048	0.28	1
TAC	Naive CD8	PHKG1	0.15	0.3	1
TAC	Naive CD8	PHKG2	-0.019	0.62	1
TAC	Naive CD8	PHLDA3	0.52	0.26	1
TAC	Naive CD8	PHLDB1	-0.29	0.28	1
TAC	Naive CD8	PHLDB2	-0.38	0.14	1
TAC	Naive CD8	PHLDB3	-0.068	0.5	1
TAC	Naive CD8	PHLPP1	-0.016	0.93	1
TAC	Naive CD8	PHLPP2	-0.038	0.78	1
TAC	Naive CD8	PHOSPHO1	-0.11	0.58	1
TAC	Naive CD8	PHOSPHO2	0.11	0.2	1
TAC	Naive CD8	PHPT1	-0.018	0.82	1
TAC	Naive CD8	PHRF1	-0.027	0.67	1
TAC	Naive CD8	PHTF1	-0.049	0.67	1
TAC	Naive CD8	PHTF2	0.054	0.44	1
TAC	Naive CD8	PHYH	0.096	0.088	1
TAC	Naive CD8	PHYHD1	-0.083	0.57	1
TAC	Naive CD8	PHYKPL	-0.0038	0.93	1
TAC	Naive CD8	PI16	0.11	0.71	1
TAC	Naive CD8	PI4K2A	-0.13	0.053	1
TAC	Naive CD8	PI4K2B	-0.0065	0.94	1
TAC	Naive CD8	PI4KA	0.0079	0.89	1
TAC	Naive CD8	PI4KAP1	0.086	0.76	1
TAC	Naive CD8	PI4KAP2	0.11	0.23	1
TAC	Naive CD8	PI4KB	-0.048	0.16	1
TAC	Naive CD8	PIAS1	0.019	0.5	1
TAC	Naive CD8	PIAS2	-0.076	0.072	1
TAC	Naive CD8	PIAS3	0.017	0.74	1
TAC	Naive CD8	PIAS4	-0.054	0.52	1
TAC	Naive CD8	PIBF1	0.017	0.69	1
TAC	Naive CD8	PICALM	-0.036	0.49	1
TAC	Naive CD8	PICK1	-0.021	0.7	1
TAC	Naive CD8	PIDD1	0.035	0.59	1
TAC	Naive CD8	PIEZO1	0.0061	0.95	1
TAC	Naive CD8	PIFO	0.16	0.57	1
TAC	Naive CD8	PIGA	0.12	0.077	1
TAC	Naive CD8	PIGB	-0.017	0.78	1
TAC	Naive CD8	PIGBOS1	-0.047	0.48	1
TAC	Naive CD8	PIGC	-0.087	0.018	1
TAC	Naive CD8	PIGF	0.038	0.56	1
TAC	Naive CD8	PIGG	-0.032	0.31	1
TAC	Naive CD8	PIGH	0.019	0.65	1
TAC	Naive CD8	PIGK	0.012	0.8	1
TAC	Naive CD8	PIGL	0.04	0.57	1
TAC	Naive CD8	PIGM	-0.018	0.75	1
TAC	Naive CD8	PIGN	-0.018	0.72	1
TAC	Naive CD8	PIGO	-0.072	0.23	1
TAC	Naive CD8	PIGP	-0.097	0.17	1
TAC	Naive CD8	PIGQ	0.0076	0.91	1
TAC	Naive CD8	PIGS	0.012	0.75	1
TAC	Naive CD8	PIGT	-0.02	0.55	1
TAC	Naive CD8	PIGU	0.021	0.63	1
TAC	Naive CD8	PIGV	0.14	0.052	1
TAC	Naive CD8	PIGW	0.013	0.87	1
TAC	Naive CD8	PIGX	0.012	0.83	1
TAC	Naive CD8	PIH1D1	-0.1	0.012	1
TAC	Naive CD8	PIK3AP1	-1.3	0.0019	1
TAC	Naive CD8	PIK3C2A	0.039	0.55	1
TAC	Naive CD8	PIK3C2B	0.1	0.39	1
TAC	Naive CD8	PIK3C3	-0.0041	0.92	1
TAC	Naive CD8	PIK3CA	0.039	0.43	1
TAC	Naive CD8	PIK3CB	0.076	0.17	1
TAC	Naive CD8	PIK3CD	-0.011	0.84	1
TAC	Naive CD8	PIK3CD-AS1	0.073	0.57	1
TAC	Naive CD8	PIK3CD-AS2	0.061	0.66	1
TAC	Naive CD8	PIK3CG	-0.028	0.59	1
TAC	Naive CD8	PIK3IP1	0.057	0.47	1
TAC	Naive CD8	PIK3IP1-AS1	0.045	0.69	1
TAC	Naive CD8	PIK3R1	-0.055	0.35	1
TAC	Naive CD8	PIK3R2	-0.063	0.28	1
TAC	Naive CD8	PIK3R3	0.38	0.24	1
TAC	Naive CD8	PIK3R4	0.014	0.75	1
TAC	Naive CD8	PIK3R5	0.02	0.61	1
TAC	Naive CD8	PIK3R6	-0.034	0.9	1
TAC	Naive CD8	PIKFYVE	0.021	0.77	1
TAC	Naive CD8	PILRA	-0.27	0.19	1
TAC	Naive CD8	PIM1	0.1	0.35	1
TAC	Naive CD8	PIM2	-0.07	0.2	1
TAC	Naive CD8	PIM3	-0.16	0.075	1
TAC	Naive CD8	PIN1	-0.03	0.57	1
TAC	Naive CD8	PIN4	0.0028	0.96	1
TAC	Naive CD8	PIN4P1	0.44	0.12	1
TAC	Naive CD8	PINK1	-0.053	0.49	1
TAC	Naive CD8	PINK1-AS	0.15	0.2	1
TAC	Naive CD8	PINX1	-0.0097	0.85	1
TAC	Naive CD8	PIP4K2A	-0.027	0.55	1
TAC	Naive CD8	PIP4K2B	-0.0018	0.98	1
TAC	Naive CD8	PIP4K2C	0.0019	0.97	1
TAC	Naive CD8	PIP5K1A	0.11	0.16	1
TAC	Naive CD8	PIP5K1C	-0.048	0.48	1
TAC	Naive CD8	PIPOX	0.088	0.63	1
TAC	Naive CD8	PISD	-0.026	0.49	1
TAC	Naive CD8	PITHD1	-0.018	0.6	1
TAC	Naive CD8	PITPNA	0.038	0.44	1
TAC	Naive CD8	PITPNA-AS1	-0.096	0.34	1
TAC	Naive CD8	PITPNB	0.027	0.48	1
TAC	Naive CD8	PITPNC1	-0.027	0.43	1
TAC	Naive CD8	PITPNM1	-0.076	0.23	1
TAC	Naive CD8	PITPNM2	-0.15	0.095	1
TAC	Naive CD8	PITRM1	0.062	0.18	1
TAC	Naive CD8	PITRM1-AS1	0.045	0.68	1
TAC	Naive CD8	PIWIL2	0.037	0.89	1
TAC	Naive CD8	PIWIL4	0.5	0.011	1
TAC	Naive CD8	PJA1	-0.073	0.14	1
TAC	Naive CD8	PJA2	0.033	0.37	1
TAC	Naive CD8	PKD1	-0.051	0.57	1
TAC	Naive CD8	PKD1L1	0.23	0.46	1
TAC	Naive CD8	PKD1L3	0.76	0.083	1
TAC	Naive CD8	PKD1P1	0.043	0.66	1
TAC	Naive CD8	PKD1P6	0.017	0.86	1
TAC	Naive CD8	PKD2	0.066	0.45	1
TAC	Naive CD8	PKD2L2	0.072	0.66	1
TAC	Naive CD8	PKI55	-0.062	0.7	1
TAC	Naive CD8	PKIA	-0.051	0.58	1
TAC	Naive CD8	PKIB	0.0074	0.96	1
TAC	Naive CD8	PKIG	-0.014	0.91	1
TAC	Naive CD8	PKM	-0.0018	0.96	1
TAC	Naive CD8	PKN1	-0.077	0.1	1
TAC	Naive CD8	PKN2	0.091	0.036	1
TAC	Naive CD8	PKN3	0.13	0.43	1
TAC	Naive CD8	PKNOX1	0.023	0.62	1
TAC	Naive CD8	PKP4	0.029	0.85	1
TAC	Naive CD8	PLA2G12A	0.0025	0.97	1
TAC	Naive CD8	PLA2G15	0.044	0.55	1
TAC	Naive CD8	PLA2G16	-0.12	0.43	1
TAC	Naive CD8	PLA2G4B	-0.058	0.72	1
TAC	Naive CD8	PLA2G4C	-0.092	0.78	1
TAC	Naive CD8	PLA2G6	0.046	0.47	1
TAC	Naive CD8	PLAA	0.024	0.53	1
TAC	Naive CD8	PLAC8	-0.0052	0.95	1
TAC	Naive CD8	PLAG1	0.13	0.21	1
TAC	Naive CD8	PLAGL1	0.00088	0.99	1
TAC	Naive CD8	PLAGL2	0.018	0.77	1
TAC	Naive CD8	PLAUR	-0.21	0.48	1
TAC	Naive CD8	PLB1	0.48	0.12	1
TAC	Naive CD8	PLBD1	-0.99	0.012	1
TAC	Naive CD8	PLBD2	-0.082	0.27	1
TAC	Naive CD8	PLCB1	-0.11	0.7	1
TAC	Naive CD8	PLCB2	0.036	0.55	1
TAC	Naive CD8	PLCB3	0.13	0.29	1
TAC	Naive CD8	PLCD1	-0.064	0.46	1
TAC	Naive CD8	PLCD4	-0.17	0.38	1
TAC	Naive CD8	PLCE1	-0.07	0.7	1
TAC	Naive CD8	PLCG1	0.045	0.61	1
TAC	Naive CD8	PLCG1-AS1	0.093	0.43	1
TAC	Naive CD8	PLCG2	-1.2	0.012	1
TAC	Naive CD8	PLCH2	-0.46	0.048	1
TAC	Naive CD8	PLCL1	0.022	0.86	1
TAC	Naive CD8	PLCL2	-0.0094	0.85	1
TAC	Naive CD8	PLCXD2	0.025	0.83	1
TAC	Naive CD8	PLCXD2-AS1	-0.3	0.31	1
TAC	Naive CD8	PLD2	-0.074	0.42	1
TAC	Naive CD8	PLD3	-0.063	0.23	1
TAC	Naive CD8	PLD6	-0.044	0.6	1
TAC	Naive CD8	PLEC	-0.13	0.31	1
TAC	Naive CD8	PLEK	-1.2	0.011	1
TAC	Naive CD8	PLEK2	-0.029	0.9	1
TAC	Naive CD8	PLEKHA1	-0.0036	0.94	1
TAC	Naive CD8	PLEKHA2	-0.051	0.4	1
TAC	Naive CD8	PLEKHA3	-0.049	0.38	1
TAC	Naive CD8	PLEKHA4	-0.18	0.12	1
TAC	Naive CD8	PLEKHA5	0.24	0.47	1
TAC	Naive CD8	PLEKHA8	0.094	0.24	1
TAC	Naive CD8	PLEKHA8P1	0.0045	0.95	1
TAC	Naive CD8	PLEKHB1	-0.015	0.78	1
TAC	Naive CD8	PLEKHB2	0.0072	0.83	1
TAC	Naive CD8	PLEKHF1	-0.16	0.14	1
TAC	Naive CD8	PLEKHF2	-0.047	0.51	1
TAC	Naive CD8	PLEKHG2	-0.08	0.45	1
TAC	Naive CD8	PLEKHG3	-0.52	0.38	1
TAC	Naive CD8	PLEKHG4	-0.056	0.48	1
TAC	Naive CD8	PLEKHG5	-0.12	0.53	1
TAC	Naive CD8	PLEKHH2	-0.14	0.52	1
TAC	Naive CD8	PLEKHJ1	-0.097	0.087	1
TAC	Naive CD8	PLEKHM1	-0.029	0.64	1
TAC	Naive CD8	PLEKHM1P	0.025	0.71	1
TAC	Naive CD8	PLEKHM2	-0.032	0.46	1
TAC	Naive CD8	PLEKHM3	0.0019	0.98	1
TAC	Naive CD8	PLEKHO1	-0.066	0.37	1
TAC	Naive CD8	PLEKHO2	-0.039	0.64	1
TAC	Naive CD8	PLGRKT	-0.034	0.57	1
TAC	Naive CD8	PLIN2	0.015	0.77	1
TAC	Naive CD8	PLIN3	-0.013	0.85	1
TAC	Naive CD8	PLIN4	-0.26	0.26	1
TAC	Naive CD8	PLK1	-0.099	0.68	1
TAC	Naive CD8	PLK2	0.14	0.64	1
TAC	Naive CD8	PLK3	-0.021	0.71	1
TAC	Naive CD8	PLK4	-0.043	0.74	1
TAC	Naive CD8	PLLP	-0.13	0.48	1
TAC	Naive CD8	PLN	-0.0088	0.97	1
TAC	Naive CD8	PLOD1	-0.18	0.14	1
TAC	Naive CD8	PLOD3	-0.067	0.31	1
TAC	Naive CD8	PLP2	-0.0095	0.89	1
TAC	Naive CD8	PLRG1	-0.0038	0.9	1
TAC	Naive CD8	PLS1	-0.074	0.64	1
TAC	Naive CD8	PLSCR1	0.15	0.47	1
TAC	Naive CD8	PLSCR2	0.00021	1	1
TAC	Naive CD8	PLTP	-0.3	0.39	1
TAC	Naive CD8	PLXDC1	-0.11	0.46	1
TAC	Naive CD8	PLXNA1	0.0077	0.93	1
TAC	Naive CD8	PLXNA2	-0.53	0.13	1
TAC	Naive CD8	PLXNA3	-0.11	0.26	1
TAC	Naive CD8	PLXNA4	0.2	0.44	1
TAC	Naive CD8	PLXNB2	0.0058	0.97	1
TAC	Naive CD8	PLXNC1	0.11	0.29	1
TAC	Naive CD8	PM20D1	0.087	0.56	1
TAC	Naive CD8	PM20D2	0.066	0.26	1
TAC	Naive CD8	PMAIP1	-0.057	0.69	1
TAC	Naive CD8	PMEL	0.25	0.049	1
TAC	Naive CD8	PMEPA1	-0.072	0.61	1
TAC	Naive CD8	PMF1	-0.013	0.85	1
TAC	Naive CD8	PMFBP1	0.23	0.36	1
TAC	Naive CD8	PML	0.067	0.31	1
TAC	Naive CD8	PMM1	-0.12	0.028	1
TAC	Naive CD8	PMM2	-0.043	0.39	1
TAC	Naive CD8	PMPCA	-0.011	0.73	1
TAC	Naive CD8	PMPCB	-0.0011	0.97	1
TAC	Naive CD8	PMS1	0.023	0.56	1
TAC	Naive CD8	PMS2	0.066	0.17	1
TAC	Naive CD8	PMS2CL	0.057	0.36	1
TAC	Naive CD8	PMS2P1	0.024	0.53	1
TAC	Naive CD8	PMS2P3	0.077	0.2	1
TAC	Naive CD8	PMS2P4	0.041	0.63	1
TAC	Naive CD8	PMS2P5	-0.11	0.19	1
TAC	Naive CD8	PMS2P7	0.17	0.32	1
TAC	Naive CD8	PMS2P9	-0.38	0.19	1
TAC	Naive CD8	PMVK	-0.075	0.25	1
TAC	Naive CD8	PNISR	0.051	0.23	1
TAC	Naive CD8	PNKD	-0.07	0.13	1
TAC	Naive CD8	PNKP	0.017	0.78	1
TAC	Naive CD8	PNLDC1	0.23	0.4	1
TAC	Naive CD8	PNMA1	-0.032	0.5	1
TAC	Naive CD8	PNMA2	-0.13	0.78	1
TAC	Naive CD8	PNMA3	0.091	0.68	1
TAC	Naive CD8	PNMAL1	0.52	0.53	1
TAC	Naive CD8	PNMAL2	0.21	0.37	1
TAC	Naive CD8	PNN	0.071	0.11	1
TAC	Naive CD8	PNO1	0.059	0.18	1
TAC	Naive CD8	PNP	0.03	0.63	1
TAC	Naive CD8	PNPLA2	-0.018	0.79	1
TAC	Naive CD8	PNPLA4	-0.016	0.8	1
TAC	Naive CD8	PNPLA6	-0.061	0.41	1
TAC	Naive CD8	PNPLA7	-0.096	0.49	1
TAC	Naive CD8	PNPLA8	-0.028	0.46	1
TAC	Naive CD8	PNPO	-0.049	0.35	1
TAC	Naive CD8	PNPT1	0.065	0.3	1
TAC	Naive CD8	PNRC1	-0.033	0.56	1
TAC	Naive CD8	PNRC2	0.019	0.56	1
TAC	Naive CD8	POC1A	-0.0051	0.98	1
TAC	Naive CD8	POC1B	0.065	0.19	1
TAC	Naive CD8	POC5	0.00078	0.99	1
TAC	Naive CD8	PODXL	-0.23	0.36	1
TAC	Naive CD8	PODXL2	-0.071	0.56	1
TAC	Naive CD8	POFUT1	0.0064	0.89	1
TAC	Naive CD8	POFUT2	-0.067	0.42	1
TAC	Naive CD8	POGK	-0.0097	0.79	1
TAC	Naive CD8	POGLUT1	0.021	0.6	1
TAC	Naive CD8	POGZ	0.017	0.79	1
TAC	Naive CD8	POLA1	-0.029	0.72	1
TAC	Naive CD8	POLA2	0.048	0.33	1
TAC	Naive CD8	POLB	-0.041	0.36	1
TAC	Naive CD8	POLD1	-0.076	0.26	1
TAC	Naive CD8	POLD2	0.033	0.5	1
TAC	Naive CD8	POLD3	0.11	0.048	1
TAC	Naive CD8	POLD4	-0.04	0.34	1
TAC	Naive CD8	POLDIP2	-0.011	0.79	1
TAC	Naive CD8	POLDIP3	-0.0037	0.89	1
TAC	Naive CD8	POLE	0.0095	0.91	1
TAC	Naive CD8	POLE2	0.33	0.032	1
TAC	Naive CD8	POLE3	-0.0064	0.82	1
TAC	Naive CD8	POLE4	0.0018	0.98	1
TAC	Naive CD8	POLG	0.0077	0.83	1
TAC	Naive CD8	POLG2	0.036	0.52	1
TAC	Naive CD8	POLH	0.078	0.26	1
TAC	Naive CD8	POLI	0.18	0.014	1
TAC	Naive CD8	POLK	0.12	0.0087	1
TAC	Naive CD8	POLL	0.0069	0.91	1
TAC	Naive CD8	POLM	0.025	0.62	1
TAC	Naive CD8	POLN	0.049	0.66	1
TAC	Naive CD8	POLQ	0.22	0.49	1
TAC	Naive CD8	POLR1A	0.11	0.27	1
TAC	Naive CD8	POLR1B	0.046	0.41	1
TAC	Naive CD8	POLR1C	0.039	0.45	1
TAC	Naive CD8	POLR1D	0.0007	0.99	1
TAC	Naive CD8	POLR1E	-0.033	0.48	1
TAC	Naive CD8	POLR2A	0.083	0.12	1
TAC	Naive CD8	POLR2B	0.019	0.52	1
TAC	Naive CD8	POLR2C	0.063	0.44	1
TAC	Naive CD8	POLR2D	0.012	0.74	1
TAC	Naive CD8	POLR2E	-0.064	0.24	1
TAC	Naive CD8	POLR2F	-0.078	0.1	1
TAC	Naive CD8	POLR2G	-0.038	0.25	1
TAC	Naive CD8	POLR2H	-0.031	0.39	1
TAC	Naive CD8	POLR2I	-0.085	0.16	1
TAC	Naive CD8	POLR2J	-0.039	0.48	1
TAC	Naive CD8	POLR2J2	0.4	0.092	1
TAC	Naive CD8	POLR2J3	0.21	0.13	1
TAC	Naive CD8	POLR2J4	0.058	0.35	1
TAC	Naive CD8	POLR2K	-0.059	0.29	1
TAC	Naive CD8	POLR2L	-0.051	0.42	1
TAC	Naive CD8	POLR2M	0.26	0.12	1
TAC	Naive CD8	POLR3A	0.00046	0.99	1
TAC	Naive CD8	POLR3B	0.073	0.26	1
TAC	Naive CD8	POLR3C	0.0061	0.83	1
TAC	Naive CD8	POLR3D	0.1	0.025	1
TAC	Naive CD8	POLR3E	0.01	0.8	1
TAC	Naive CD8	POLR3F	-0.014	0.8	1
TAC	Naive CD8	POLR3G	-0.028	0.82	1
TAC	Naive CD8	POLR3GL	0.065	0.15	1
TAC	Naive CD8	POLR3H	-0.0081	0.87	1
TAC	Naive CD8	POLR3K	-0.011	0.84	1
TAC	Naive CD8	POLRMT	0.09	0.18	1
TAC	Naive CD8	POM121	0.014	0.74	1
TAC	Naive CD8	POM121C	-0.012	0.79	1
TAC	Naive CD8	POM121L1P	0.057	0.8	1
TAC	Naive CD8	POMC	-0.13	0.42	1
TAC	Naive CD8	POMGNT1	-0.04	0.35	1
TAC	Naive CD8	POMGNT2	-0.047	0.49	1
TAC	Naive CD8	POMK	-0.058	0.6	1
TAC	Naive CD8	POMP	-0.0073	0.89	1
TAC	Naive CD8	POMT1	-0.0059	0.9	1
TAC	Naive CD8	POMT2	0.11	0.33	1
TAC	Naive CD8	POMZP3	0.082	0.62	1
TAC	Naive CD8	PON2	-0.16	0.36	1
TAC	Naive CD8	POP1	-0.11	0.16	1
TAC	Naive CD8	POP4	-0.01	0.8	1
TAC	Naive CD8	POP5	-0.019	0.56	1
TAC	Naive CD8	POP7	-0.056	0.36	1
TAC	Naive CD8	POPDC2	0.24	0.037	1
TAC	Naive CD8	POR	-0.023	0.71	1
TAC	Naive CD8	PORCN	-0.045	0.47	1
TAC	Naive CD8	POT1	0.044	0.38	1
TAC	Naive CD8	POT1-AS1	-0.062	0.76	1
TAC	Naive CD8	POU2F1	-0.026	0.52	1
TAC	Naive CD8	POU2F2	-0.11	0.27	1
TAC	Naive CD8	POU5F1B	-0.014	0.94	1
TAC	Naive CD8	POU5F1P4	-0.16	0.33	1
TAC	Naive CD8	POU6F1	-0.033	0.72	1
TAC	Naive CD8	PP2D1	0.24	0.091	1
TAC	Naive CD8	PP7080	-0.0092	0.86	1
TAC	Naive CD8	PPA1	-0.017	0.77	1
TAC	Naive CD8	PPA2	0.035	0.45	1
TAC	Naive CD8	PPAN	-0.19	0.12	1
TAC	Naive CD8	PPAP2A	0.045	0.58	1
TAC	Naive CD8	PPAPDC1B	0.047	0.5	1
TAC	Naive CD8	PPAPDC2	0.11	0.25	1
TAC	Naive CD8	PPARA	-0.18	0.059	1
TAC	Naive CD8	PPARD	-0.053	0.54	1
TAC	Naive CD8	PPARGC1B	-0.043	0.61	1
TAC	Naive CD8	PPAT	0.026	0.64	1
TAC	Naive CD8	PPBP	-0.15	0.78	1
TAC	Naive CD8	PPCDC	-0.17	0.04	1
TAC	Naive CD8	PPCS	0.0011	0.97	1
TAC	Naive CD8	PPDPF	0.059	0.55	1
TAC	Naive CD8	PPFIA1	0.037	0.35	1
TAC	Naive CD8	PPFIA3	0.26	0.32	1
TAC	Naive CD8	PPFIBP1	0.16	0.17	1
TAC	Naive CD8	PPFIBP2	-0.095	0.87	1
TAC	Naive CD8	PPHLN1	-0.0077	0.8	1
TAC	Naive CD8	PPIA	-0.03	0.47	1
TAC	Naive CD8	PPIB	0.0074	0.91	1
TAC	Naive CD8	PPID	0.011	0.83	1
TAC	Naive CD8	PPIE	-0.016	0.61	1
TAC	Naive CD8	PPIEL	0.29	0.022	1
TAC	Naive CD8	PPIF	0.0056	0.93	1
TAC	Naive CD8	PPIG	-0.016	0.63	1
TAC	Naive CD8	PPIH	-0.057	0.11	1
TAC	Naive CD8	PPIL1	0.012	0.82	1
TAC	Naive CD8	PPIL2	0.0083	0.8	1
TAC	Naive CD8	PPIL3	0.039	0.34	1
TAC	Naive CD8	PPIL4	0.029	0.53	1
TAC	Naive CD8	PPIL6	0.23	0.34	1
TAC	Naive CD8	PPIP5K1	-0.049	0.57	1
TAC	Naive CD8	PPIP5K2	0.092	0.04	1
TAC	Naive CD8	PPL	-0.0048	0.98	1
TAC	Naive CD8	PPM1A	0.023	0.71	1
TAC	Naive CD8	PPM1B	0.048	0.15	1
TAC	Naive CD8	PPM1D	0.092	0.071	1
TAC	Naive CD8	PPM1F	0.0012	0.99	1
TAC	Naive CD8	PPM1G	-0.0056	0.88	1
TAC	Naive CD8	PPM1K	0.042	0.49	1
TAC	Naive CD8	PPM1L	-0.063	0.74	1
TAC	Naive CD8	PPM1M	-0.069	0.32	1
TAC	Naive CD8	PPM1N	-0.036	0.66	1
TAC	Naive CD8	PPME1	-0.011	0.81	1
TAC	Naive CD8	PPOX	0.02	0.65	1
TAC	Naive CD8	PPP1CA	-0.072	0.15	1
TAC	Naive CD8	PPP1CB	0.088	0.11	1
TAC	Naive CD8	PPP1CC	-0.012	0.71	1
TAC	Naive CD8	PPP1R10	-0.06	0.24	1
TAC	Naive CD8	PPP1R11	-0.033	0.44	1
TAC	Naive CD8	PPP1R12A	0.033	0.28	1
TAC	Naive CD8	PPP1R12B	0.028	0.68	1
TAC	Naive CD8	PPP1R12C	-0.071	0.34	1
TAC	Naive CD8	PPP1R13B	-0.03	0.61	1
TAC	Naive CD8	PPP1R13L	-0.073	0.65	1
TAC	Naive CD8	PPP1R14B	-0.058	0.53	1
TAC	Naive CD8	PPP1R15A	-0.17	0.3	1
TAC	Naive CD8	PPP1R15B	-0.016	0.81	1
TAC	Naive CD8	PPP1R16A	0.012	0.89	1
TAC	Naive CD8	PPP1R16B	-0.04	0.58	1
TAC	Naive CD8	PPP1R18	-0.056	0.37	1
TAC	Naive CD8	PPP1R2	0.028	0.55	1
TAC	Naive CD8	PPP1R21	0.041	0.45	1
TAC	Naive CD8	PPP1R32	-0.083	0.49	1
TAC	Naive CD8	PPP1R35	0.018	0.76	1
TAC	Naive CD8	PPP1R37	-0.098	0.37	1
TAC	Naive CD8	PPP1R3B	0.022	0.78	1
TAC	Naive CD8	PPP1R3D	0.03	0.72	1
TAC	Naive CD8	PPP1R3E	0.027	0.73	1
TAC	Naive CD8	PPP1R3F	0.0025	0.97	1
TAC	Naive CD8	PPP1R7	0.0068	0.86	1
TAC	Naive CD8	PPP1R8	0.043	0.67	1
TAC	Naive CD8	PPP1R9B	0.015	0.92	1
TAC	Naive CD8	PPP2CA	-0.0076	0.81	1
TAC	Naive CD8	PPP2CB	0.054	0.57	1
TAC	Naive CD8	PPP2R1A	-0.065	0.089	1
TAC	Naive CD8	PPP2R1B	-0.0057	0.89	1
TAC	Naive CD8	PPP2R2A	0.075	0.11	1
TAC	Naive CD8	PPP2R2B	-0.31	0.44	1
TAC	Naive CD8	PPP2R2D	0.051	0.26	1
TAC	Naive CD8	PPP2R3A	-0.18	0.41	1
TAC	Naive CD8	PPP2R3C	0.025	0.58	1
TAC	Naive CD8	PPP2R4	0.00098	0.99	1
TAC	Naive CD8	PPP2R5A	0.012	0.78	1
TAC	Naive CD8	PPP2R5B	-0.024	0.74	1
TAC	Naive CD8	PPP2R5C	0.0088	0.81	1
TAC	Naive CD8	PPP2R5D	-0.04	0.35	1
TAC	Naive CD8	PPP2R5E	0.017	0.68	1
TAC	Naive CD8	PPP3CA	0.037	0.64	1
TAC	Naive CD8	PPP3CB	0.016	0.78	1
TAC	Naive CD8	PPP3CB-AS1	0.098	0.13	1
TAC	Naive CD8	PPP3CC	-0.013	0.74	1
TAC	Naive CD8	PPP3R1	-0.084	0.46	1
TAC	Naive CD8	PPP4C	-0.035	0.37	1
TAC	Naive CD8	PPP4R1	0.04	0.65	1
TAC	Naive CD8	PPP4R1L	-0.017	0.89	1
TAC	Naive CD8	PPP4R2	-0.035	0.38	1
TAC	Naive CD8	PPP4R3A	0.028	0.28	1
TAC	Naive CD8	PPP4R3B	0.047	0.16	1
TAC	Naive CD8	PPP4R4	0.13	0.7	1
TAC	Naive CD8	PPP5C	-0.057	0.26	1
TAC	Naive CD8	PPP6C	0.051	0.079	1
TAC	Naive CD8	PPP6R1	-0.05	0.26	1
TAC	Naive CD8	PPP6R2	-0.045	0.32	1
TAC	Naive CD8	PPP6R3	-0.013	0.72	1
TAC	Naive CD8	PPRC1	0.032	0.43	1
TAC	Naive CD8	PPT1	-0.038	0.33	1
TAC	Naive CD8	PPT2	0.023	0.75	1
TAC	Naive CD8	PPTC7	-0.046	0.43	1
TAC	Naive CD8	PPWD1	0.058	0.18	1
TAC	Naive CD8	PQBP1	-0.054	0.17	1
TAC	Naive CD8	PQLC1	-0.021	0.75	1
TAC	Naive CD8	PQLC2	-0.11	0.29	1
TAC	Naive CD8	PQLC3	-0.074	0.14	1
TAC	Naive CD8	PRADC1	-0.073	0.25	1
TAC	Naive CD8	PRAF2	0.034	0.49	1
TAC	Naive CD8	PRAM1	-0.19	0.48	1
TAC	Naive CD8	PRC1	-0.041	0.82	1
TAC	Naive CD8	PRCC	-0.00062	0.99	1
TAC	Naive CD8	PRCD	-0.077	0.76	1
TAC	Naive CD8	PRCP	-0.053	0.34	1
TAC	Naive CD8	PRDM1	-0.1	0.78	1
TAC	Naive CD8	PRDM10	0.093	0.2	1
TAC	Naive CD8	PRDM11	-0.26	0.055	1
TAC	Naive CD8	PRDM15	-0.12	0.16	1
TAC	Naive CD8	PRDM2	0.006	0.89	1
TAC	Naive CD8	PRDM4	0.00066	0.99	1
TAC	Naive CD8	PRDM5	0.023	0.94	1
TAC	Naive CD8	PRDM8	0.15	0.21	1
TAC	Naive CD8	PRDX1	-0.079	0.087	1
TAC	Naive CD8	PRDX2	-0.088	0.1	1
TAC	Naive CD8	PRDX3	0.013	0.81	1
TAC	Naive CD8	PRDX4	-0.058	0.42	1
TAC	Naive CD8	PRDX5	-0.091	0.12	1
TAC	Naive CD8	PRDX6	-0.12	0.037	1
TAC	Naive CD8	PREB	-0.06	0.061	1
TAC	Naive CD8	PRELID1	-0.031	0.67	1
TAC	Naive CD8	PREP	0.0034	0.94	1
TAC	Naive CD8	PREPL	0.073	0.16	1
TAC	Naive CD8	PREX1	-0.034	0.6	1
TAC	Naive CD8	PRF1	-0.12	0.15	1
TAC	Naive CD8	PRICKLE3	0.08	0.38	1
TAC	Naive CD8	PRICKLE4	-0.037	0.8	1
TAC	Naive CD8	PRIM1	0.083	0.068	1
TAC	Naive CD8	PRIM2	-0.002	0.98	1
TAC	Naive CD8	PRIMPOL	-0.014	0.78	1
TAC	Naive CD8	PRKAA1	0.081	0.1	1
TAC	Naive CD8	PRKAB1	0.025	0.51	1
TAC	Naive CD8	PRKAB2	0.084	0.23	1
TAC	Naive CD8	PRKACA	-0.052	0.6	1
TAC	Naive CD8	PRKACB	0.032	0.41	1
TAC	Naive CD8	PRKAG1	-0.049	0.32	1
TAC	Naive CD8	PRKAG2	-0.015	0.69	1
TAC	Naive CD8	PRKAG2-AS1	-0.13	0.2	1
TAC	Naive CD8	PRKAR1A	-0.0034	0.92	1
TAC	Naive CD8	PRKAR1B	0.02	0.82	1
TAC	Naive CD8	PRKAR2A	0.04	0.48	1
TAC	Naive CD8	PRKAR2A-AS1	-0.041	0.77	1
TAC	Naive CD8	PRKAR2B	-0.2	0.31	1
TAC	Naive CD8	PRKCA	-0.067	0.61	1
TAC	Naive CD8	PRKCA-AS1	-0.38	0.11	1
TAC	Naive CD8	PRKCB	-0.041	0.34	1
TAC	Naive CD8	PRKCD	-0.02	0.77	1
TAC	Naive CD8	PRKCE	0.16	0.11	1
TAC	Naive CD8	PRKCH	-0.036	0.32	1
TAC	Naive CD8	PRKCI	-0.056	0.22	1
TAC	Naive CD8	PRKCQ	-0.0032	0.91	1
TAC	Naive CD8	PRKCQ-AS1	0.092	0.12	1
TAC	Naive CD8	PRKCSH	-0.082	0.13	1
TAC	Naive CD8	PRKCZ	0.038	0.56	1
TAC	Naive CD8	PRKD2	-0.043	0.42	1
TAC	Naive CD8	PRKD3	0.039	0.43	1
TAC	Naive CD8	PRKDC	-0.017	0.74	1
TAC	Naive CD8	PRKG2	-0.12	0.69	1
TAC	Naive CD8	PRKRA	-0.0056	0.88	1
TAC	Naive CD8	PRKRIP1	0.041	0.81	1
TAC	Naive CD8	PRKRIR	0.032	0.48	1
TAC	Naive CD8	PRKX	0.061	0.31	1
TAC	Naive CD8	PRKXP1	-0.13	0.23	1
TAC	Naive CD8	PRMT1	-0.0055	0.9	1
TAC	Naive CD8	PRMT2	0.00049	0.99	1
TAC	Naive CD8	PRMT3	0.016	0.77	1
TAC	Naive CD8	PRMT5	0.056	0.31	1
TAC	Naive CD8	PRMT6	-0.041	0.48	1
TAC	Naive CD8	PRMT7	-0.007	0.89	1
TAC	Naive CD8	PRMT9	0.024	0.67	1
TAC	Naive CD8	PRNCR1	-0.43	0.19	1
TAC	Naive CD8	PRNP	0.039	0.47	1
TAC	Naive CD8	PROCA1	-0.13	0.31	1
TAC	Naive CD8	PROCR	-0.092	0.47	1
TAC	Naive CD8	PRORSD1P	0.11	0.31	1
TAC	Naive CD8	PROSC	-0.029	0.53	1
TAC	Naive CD8	PROSER1	0.092	0.075	1
TAC	Naive CD8	PROSER2	0.16	0.6	1
TAC	Naive CD8	PROSER3	-0.056	0.46	1
TAC	Naive CD8	PROX2	0.043	0.72	1
TAC	Naive CD8	PRPF18	-0.011	0.77	1
TAC	Naive CD8	PRPF19	-0.081	0.21	1
TAC	Naive CD8	PRPF3	0.049	0.17	1
TAC	Naive CD8	PRPF31	-0.06	0.1	1
TAC	Naive CD8	PRPF38A	0.022	0.5	1
TAC	Naive CD8	PRPF38B	0.028	0.41	1
TAC	Naive CD8	PRPF39	0.065	0.12	1
TAC	Naive CD8	PRPF4	0.059	0.094	1
TAC	Naive CD8	PRPF40A	0.033	0.2	1
TAC	Naive CD8	PRPF40B	0.03	0.69	1
TAC	Naive CD8	PRPF4B	0.048	0.28	1
TAC	Naive CD8	PRPF6	-0.0081	0.83	1
TAC	Naive CD8	PRPF8	0.047	0.45	1
TAC	Naive CD8	PRPS1	-0.0042	0.94	1
TAC	Naive CD8	PRPS2	0.019	0.8	1
TAC	Naive CD8	PRPSAP1	0.034	0.5	1
TAC	Naive CD8	PRPSAP2	-0.04	0.37	1
TAC	Naive CD8	PRR11	0.26	0.29	1
TAC	Naive CD8	PRR12	0.0058	0.97	1
TAC	Naive CD8	PRR13	-0.022	0.65	1
TAC	Naive CD8	PRR14	-0.06	0.33	1
TAC	Naive CD8	PRR14L	-0.033	0.64	1
TAC	Naive CD8	PRR15L	-0.063	0.79	1
TAC	Naive CD8	PRR22	-0.25	0.12	1
TAC	Naive CD8	PRR29	0.11	0.26	1
TAC	Naive CD8	PRR3	0.023	0.7	1
TAC	Naive CD8	PRR34	-0.18	0.22	1
TAC	Naive CD8	PRR34-AS1	0.026	0.86	1
TAC	Naive CD8	PRR5	-0.11	0.22	1
TAC	Naive CD8	PRR7	0.084	0.4	1
TAC	Naive CD8	PRR7-AS1	0.14	0.47	1
TAC	Naive CD8	PRRC1	0.07	0.07	1
TAC	Naive CD8	PRRC2A	-0.15	0.083	1
TAC	Naive CD8	PRRC2B	-0.022	0.77	1
TAC	Naive CD8	PRRC2C	0.0029	0.93	1
TAC	Naive CD8	PRRT1	0.13	0.4	1
TAC	Naive CD8	PRRT2	0.16	0.39	1
TAC	Naive CD8	PRRT3	-0.13	0.11	1
TAC	Naive CD8	PRRT3-AS1	0.052	0.79	1
TAC	Naive CD8	PRSS21	-0.12	0.62	1
TAC	Naive CD8	PRSS36	0.21	0.35	1
TAC	Naive CD8	PRSS53	-0.17	0.21	1
TAC	Naive CD8	PRTFDC1	-0.11	0.62	1
TAC	Naive CD8	PRUNE	0.036	0.34	1
TAC	Naive CD8	PRX	-0.18	0.55	1
TAC	Naive CD8	PSAP	-0.061	0.082	1
TAC	Naive CD8	PSAT1	0.16	0.074	1
TAC	Naive CD8	PSD	-0.12	0.39	1
TAC	Naive CD8	PSD3	0.51	0.26	1
TAC	Naive CD8	PSD4	-0.019	0.84	1
TAC	Naive CD8	PSEN1	0.035	0.31	1
TAC	Naive CD8	PSEN2	-0.11	0.47	1
TAC	Naive CD8	PSENEN	0.01	0.86	1
TAC	Naive CD8	PSIP1	-0.022	0.59	1
TAC	Naive CD8	PSKH1	-0.1	0.13	1
TAC	Naive CD8	PSMA1	0.046	0.12	1
TAC	Naive CD8	PSMA2	0.018	0.64	1
TAC	Naive CD8	PSMA3	0.039	0.26	1
TAC	Naive CD8	PSMA3-AS1	0.055	0.28	1
TAC	Naive CD8	PSMA4	0.032	0.42	1
TAC	Naive CD8	PSMA5	-0.00083	0.98	1
TAC	Naive CD8	PSMA6	0.025	0.61	1
TAC	Naive CD8	PSMA7	-0.017	0.63	1
TAC	Naive CD8	PSMA8	0.34	0.055	1
TAC	Naive CD8	PSMB1	-0.027	0.41	1
TAC	Naive CD8	PSMB10	-0.1	0.085	1
TAC	Naive CD8	PSMB2	-0.041	0.28	1
TAC	Naive CD8	PSMB3	-0.082	0.14	1
TAC	Naive CD8	PSMB4	-0.0074	0.88	1
TAC	Naive CD8	PSMB5	0.033	0.47	1
TAC	Naive CD8	PSMB6	-0.097	0.037	1
TAC	Naive CD8	PSMB7	-0.013	0.74	1
TAC	Naive CD8	PSMB8	0.011	0.77	1
TAC	Naive CD8	PSMB8-AS1	-0.027	0.6	1
TAC	Naive CD8	PSMB9	0.023	0.62	1
TAC	Naive CD8	PSMC1	-0.046	0.18	1
TAC	Naive CD8	PSMC2	-0.0013	0.97	1
TAC	Naive CD8	PSMC3	-0.031	0.42	1
TAC	Naive CD8	PSMC3IP	0.25	0.085	1
TAC	Naive CD8	PSMC4	-0.0015	0.97	1
TAC	Naive CD8	PSMC5	0.019	0.57	1
TAC	Naive CD8	PSMC6	0.07	0.025	1
TAC	Naive CD8	PSMD1	-0.011	0.76	1
TAC	Naive CD8	PSMD10	-0.015	0.73	1
TAC	Naive CD8	PSMD11	3.10E-05	1	1
TAC	Naive CD8	PSMD12	0.018	0.66	1
TAC	Naive CD8	PSMD13	0.017	0.59	1
TAC	Naive CD8	PSMD14	0.007	0.89	1
TAC	Naive CD8	PSMD2	-0.025	0.38	1
TAC	Naive CD8	PSMD3	-7.30E-05	1	1
TAC	Naive CD8	PSMD4	-0.031	0.42	1
TAC	Naive CD8	PSMD5	0.044	0.3	1
TAC	Naive CD8	PSMD5-AS1	-0.11	0.6	1
TAC	Naive CD8	PSMD6	0.0087	0.76	1
TAC	Naive CD8	PSMD6-AS2	0.054	0.55	1
TAC	Naive CD8	PSMD7	-0.035	0.34	1
TAC	Naive CD8	PSMD8	-0.049	0.2	1
TAC	Naive CD8	PSMD9	-0.09	0.058	1
TAC	Naive CD8	PSME1	-0.02	0.7	1
TAC	Naive CD8	PSME2	-0.001	0.99	1
TAC	Naive CD8	PSME3	-0.007	0.85	1
TAC	Naive CD8	PSME4	-0.04	0.55	1
TAC	Naive CD8	PSMF1	0.0051	0.84	1
TAC	Naive CD8	PSMG1	-0.074	0.24	1
TAC	Naive CD8	PSMG2	0.032	0.36	1
TAC	Naive CD8	PSMG3	-0.095	0.078	1
TAC	Naive CD8	PSMG3-AS1	0.062	0.47	1
TAC	Naive CD8	PSMG4	-0.028	0.66	1
TAC	Naive CD8	PSPC1	0.009	0.78	1
TAC	Naive CD8	PSPH	-0.089	0.37	1
TAC	Naive CD8	PSTK	0.13	0.12	1
TAC	Naive CD8	PSTPIP1	-0.06	0.34	1
TAC	Naive CD8	PSTPIP2	0.22	0.33	1
TAC	Naive CD8	PTAFR	-0.25	0.34	1
TAC	Naive CD8	PTAR1	0.04	0.68	1
TAC	Naive CD8	PTBP1	-0.027	0.51	1
TAC	Naive CD8	PTBP2	-0.037	0.64	1
TAC	Naive CD8	PTBP3	0.023	0.71	1
TAC	Naive CD8	PTCD2	0.11	0.088	1
TAC	Naive CD8	PTCD3	0.06	0.056	1
TAC	Naive CD8	PTCH1	0.018	0.85	1
TAC	Naive CD8	PTCH2	0.074	0.71	1
TAC	Naive CD8	PTCHD2	0.16	0.55	1
TAC	Naive CD8	PTDSS1	-0.036	0.27	1
TAC	Naive CD8	PTDSS2	-0.057	0.44	1
TAC	Naive CD8	PTEN	0.037	0.41	1
TAC	Naive CD8	PTER	0.046	0.43	1
TAC	Naive CD8	PTGDR	-0.14	0.69	1
TAC	Naive CD8	PTGDS	0.066	0.86	1
TAC	Naive CD8	PTGER2	0.024	0.89	1
TAC	Naive CD8	PTGER4	-0.16	0.13	1
TAC	Naive CD8	PTGES2	0.031	0.54	1
TAC	Naive CD8	PTGES3	-0.00085	0.98	1
TAC	Naive CD8	PTGIR	0.17	0.5	1
TAC	Naive CD8	PTGR2	0.0024	0.97	1
TAC	Naive CD8	PTK2	0.044	0.77	1
TAC	Naive CD8	PTK2B	-0.016	0.71	1
TAC	Naive CD8	PTK7	0.034	0.92	1
TAC	Naive CD8	PTMA	-0.041	0.41	1
TAC	Naive CD8	PTOV1	0.00056	0.99	1
TAC	Naive CD8	PTOV1-AS1	-0.016	0.86	1
TAC	Naive CD8	PTOV1-AS2	0.026	0.86	1
TAC	Naive CD8	PTP4A1	0.035	0.54	1
TAC	Naive CD8	PTP4A2	-0.0096	0.81	1
TAC	Naive CD8	PTP4A3	-0.0068	0.95	1
TAC	Naive CD8	PTPDC1	-0.075	0.36	1
TAC	Naive CD8	PTPMT1	-0.039	0.41	1
TAC	Naive CD8	PTPN1	-0.013	0.77	1
TAC	Naive CD8	PTPN11	-0.0093	0.82	1
TAC	Naive CD8	PTPN12	-0.026	0.83	1
TAC	Naive CD8	PTPN18	-0.036	0.52	1
TAC	Naive CD8	PTPN2	-0.0067	0.85	1
TAC	Naive CD8	PTPN20	0.15	0.43	1
TAC	Naive CD8	PTPN22	0.059	0.39	1
TAC	Naive CD8	PTPN23	-0.11	0.15	1
TAC	Naive CD8	PTPN4	-0.033	0.55	1
TAC	Naive CD8	PTPN6	-0.12	0.0027	1
TAC	Naive CD8	PTPN7	-0.056	0.35	1
TAC	Naive CD8	PTPN9	0.13	0.037	1
TAC	Naive CD8	PTPRA	-0.011	0.75	1
TAC	Naive CD8	PTPRC	0.023	0.55	1
TAC	Naive CD8	PTPRCAP	-0.12	0.098	1
TAC	Naive CD8	PTPRE	0.026	0.71	1
TAC	Naive CD8	PTPRJ	-0.0078	0.94	1
TAC	Naive CD8	PTPRK	-0.0083	0.95	1
TAC	Naive CD8	PTPRM	-0.72	0.05	1
TAC	Naive CD8	PTPRN2	-0.13	0.46	1
TAC	Naive CD8	PTPRO	-0.022	0.87	1
TAC	Naive CD8	PTPRS	0.034	0.92	1
TAC	Naive CD8	PTRH1	-0.033	0.73	1
TAC	Naive CD8	PTRH2	0.00021	1	1
TAC	Naive CD8	PTRHD1	-0.034	0.66	1
TAC	Naive CD8	PTS	-0.04	0.56	1
TAC	Naive CD8	PTTG1	-0.39	0.0062	1
TAC	Naive CD8	PTTG1IP	-0.0051	0.9	1
TAC	Naive CD8	PUF60	-0.061	0.15	1
TAC	Naive CD8	PUM1	0.037	0.22	1
TAC	Naive CD8	PUM2	0.048	0.28	1
TAC	Naive CD8	PURA	-0.011	0.82	1
TAC	Naive CD8	PURB	0.081	0.31	1
TAC	Naive CD8	PUS1	-0.0034	0.95	1
TAC	Naive CD8	PUS10	-0.044	0.57	1
TAC	Naive CD8	PUS3	-0.069	0.25	1
TAC	Naive CD8	PUS7	0.033	0.64	1
TAC	Naive CD8	PUS7L	0.057	0.19	1
TAC	Naive CD8	PUSL1	0.021	0.84	1
TAC	Naive CD8	PVR	0.15	0.41	1
TAC	Naive CD8	PVRIG	-0.11	0.11	1
TAC	Naive CD8	PVRL3	-0.49	0.1	1
TAC	Naive CD8	PVT1	-0.078	0.15	1
TAC	Naive CD8	PWAR5	-0.11	0.44	1
TAC	Naive CD8	PWARSN	-0.04	0.62	1
TAC	Naive CD8	PWP1	0.037	0.26	1
TAC	Naive CD8	PWP2	-0.083	0.14	1
TAC	Naive CD8	PWWP2A	0.042	0.27	1
TAC	Naive CD8	PWWP2B	-0.039	0.72	1
TAC	Naive CD8	PXDN	0.72	0.17	1
TAC	Naive CD8	PXK	-0.046	0.26	1
TAC	Naive CD8	PXMP2	-0.1	0.23	1
TAC	Naive CD8	PXMP4	-0.043	0.45	1
TAC	Naive CD8	PXN	0.048	0.46	1
TAC	Naive CD8	PXN-AS1	0.06	0.65	1
TAC	Naive CD8	PXYLP1	0.057	0.57	1
TAC	Naive CD8	PYCARD	-0.06	0.54	1
TAC	Naive CD8	PYCARD-AS1	0.27	0.071	1
TAC	Naive CD8	PYCR1	0.15	0.41	1
TAC	Naive CD8	PYCR2	0.018	0.66	1
TAC	Naive CD8	PYCRL	-0.017	0.81	1
TAC	Naive CD8	PYGB	0.0015	0.98	1
TAC	Naive CD8	PYGM	0.083	0.58	1
TAC	Naive CD8	PYGO2	0.01	0.77	1
TAC	Naive CD8	PYHIN1	-1	0.0003	0.62
TAC	Naive CD8	PYROXD1	0.046	0.44	1
TAC	Naive CD8	PYROXD2	0.053	0.49	1
TAC	Naive CD8	PZP	-0.19	0.62	1
TAC	Naive CD8	QARS	0.0012	0.97	1
TAC	Naive CD8	QDPR	-0.014	0.78	1
TAC	Naive CD8	QKI	0.054	0.29	1
TAC	Naive CD8	QPCTL	0.077	0.45	1
TAC	Naive CD8	QPRT	0.11	0.61	1
TAC	Naive CD8	QRICH1	0.01	0.79	1
TAC	Naive CD8	QRICH2	-0.017	0.93	1
TAC	Naive CD8	QRSL1	-0.0056	0.89	1
TAC	Naive CD8	QSER1	0.041	0.68	1
TAC	Naive CD8	QSOX1	-0.033	0.66	1
TAC	Naive CD8	QSOX2	0.085	0.35	1
TAC	Naive CD8	QTRT1	-0.0029	0.95	1
TAC	Naive CD8	QTRTD1	0.025	0.66	1
TAC	Naive CD8	R3HCC1	-0.035	0.45	1
TAC	Naive CD8	R3HCC1L	0.02	0.66	1
TAC	Naive CD8	R3HDM1	0.045	0.36	1
TAC	Naive CD8	R3HDM2	0.026	0.65	1
TAC	Naive CD8	R3HDM4	-0.025	0.6	1
TAC	Naive CD8	RAB10	0.0047	0.9	1
TAC	Naive CD8	RAB11A	0.006	0.88	1
TAC	Naive CD8	RAB11B	-0.012	0.85	1
TAC	Naive CD8	RAB11B-AS1	0.12	0.26	1
TAC	Naive CD8	RAB11FIP1	0.085	0.41	1
TAC	Naive CD8	RAB11FIP2	0.0043	0.92	1
TAC	Naive CD8	RAB11FIP3	-0.079	0.28	1
TAC	Naive CD8	RAB11FIP4	-0.027	0.57	1
TAC	Naive CD8	RAB11FIP5	-0.16	0.24	1
TAC	Naive CD8	RAB12	-0.078	0.66	1
TAC	Naive CD8	RAB13	0.11	0.63	1
TAC	Naive CD8	RAB14	0.036	0.32	1
TAC	Naive CD8	RAB15	0.05	0.74	1
TAC	Naive CD8	RAB18	0.045	0.39	1
TAC	Naive CD8	RAB19	-0.14	0.35	1
TAC	Naive CD8	RAB1A	-0.018	0.61	1
TAC	Naive CD8	RAB1B	0.0069	0.93	1
TAC	Naive CD8	RAB20	-0.15	0.44	1
TAC	Naive CD8	RAB21	0.0057	0.89	1
TAC	Naive CD8	RAB22A	-0.021	0.55	1
TAC	Naive CD8	RAB23	-5.10E-05	1	1
TAC	Naive CD8	RAB24	-0.065	0.44	1
TAC	Naive CD8	RAB25	-0.12	0.63	1
TAC	Naive CD8	RAB26	0.04	0.83	1
TAC	Naive CD8	RAB27A	-0.074	0.33	1
TAC	Naive CD8	RAB28	-0.022	0.66	1
TAC	Naive CD8	RAB29	-0.03	0.51	1
TAC	Naive CD8	RAB2A	0.016	0.66	1
TAC	Naive CD8	RAB2B	0.08	0.11	1
TAC	Naive CD8	RAB30	-0.14	0.1	1
TAC	Naive CD8	RAB30-AS1	0.012	0.9	1
TAC	Naive CD8	RAB33A	-0.064	0.53	1
TAC	Naive CD8	RAB33B	0.039	0.54	1
TAC	Naive CD8	RAB34	-0.023	0.9	1
TAC	Naive CD8	RAB35	-0.072	0.41	1
TAC	Naive CD8	RAB36	-0.09	0.63	1
TAC	Naive CD8	RAB37	-0.06	0.51	1
TAC	Naive CD8	RAB39B	-0.024	0.72	1
TAC	Naive CD8	RAB3A	-0.23	0.13	1
TAC	Naive CD8	RAB3D	-0.18	0.32	1
TAC	Naive CD8	RAB3GAP1	0.079	0.17	1
TAC	Naive CD8	RAB3GAP2	0.013	0.73	1
TAC	Naive CD8	RAB3IP	0.054	0.33	1
TAC	Naive CD8	RAB40B	-0.062	0.53	1
TAC	Naive CD8	RAB40C	-0.077	0.31	1
TAC	Naive CD8	RAB43	-0.13	0.32	1
TAC	Naive CD8	RAB4A	0.057	0.33	1
TAC	Naive CD8	RAB5A	0.009	0.84	1
TAC	Naive CD8	RAB5B	-0.021	0.56	1
TAC	Naive CD8	RAB5C	-0.044	0.62	1
TAC	Naive CD8	RAB6A	0.021	0.6	1
TAC	Naive CD8	RAB6B	0.23	0.15	1
TAC	Naive CD8	RAB7A	-0.017	0.58	1
TAC	Naive CD8	RAB8A	-0.041	0.42	1
TAC	Naive CD8	RAB8B	0.1	0.063	1
TAC	Naive CD8	RAB9A	-0.13	0.052	1
TAC	Naive CD8	RAB9B	0.3	0.25	1
TAC	Naive CD8	RABAC1	-0.14	0.038	1
TAC	Naive CD8	RABEP1	0.052	0.17	1
TAC	Naive CD8	RABEP2	-0.012	0.87	1
TAC	Naive CD8	RABEPK	-0.017	0.7	1
TAC	Naive CD8	RABGAP1	0.033	0.4	1
TAC	Naive CD8	RABGAP1L	-0.051	0.33	1
TAC	Naive CD8	RABGEF1	0.043	0.24	1
TAC	Naive CD8	RABGGTA	-0.075	0.18	1
TAC	Naive CD8	RABGGTB	-0.027	0.58	1
TAC	Naive CD8	RABIF	0.034	0.47	1
TAC	Naive CD8	RABL2A	0.097	0.067	1
TAC	Naive CD8	RABL2B	-0.023	0.58	1
TAC	Naive CD8	RABL3	0.053	0.2	1
TAC	Naive CD8	RABL6	-0.039	0.51	1
TAC	Naive CD8	RAC1	0.0058	0.89	1
TAC	Naive CD8	RAC2	-0.027	0.59	1
TAC	Naive CD8	RACGAP1	-0.039	0.6	1
TAC	Naive CD8	RAD1	0.05	0.27	1
TAC	Naive CD8	RAD17	0.03	0.47	1
TAC	Naive CD8	RAD18	0.1	0.073	1
TAC	Naive CD8	RAD21	0.0078	0.81	1
TAC	Naive CD8	RAD23A	-0.04	0.37	1
TAC	Naive CD8	RAD23B	-0.0078	0.93	1
TAC	Naive CD8	RAD50	0.063	0.1	1
TAC	Naive CD8	RAD51	0.06	0.78	1
TAC	Naive CD8	RAD51-AS1	0.01	0.89	1
TAC	Naive CD8	RAD51AP1	0.04	0.89	1
TAC	Naive CD8	RAD51B	-0.053	0.35	1
TAC	Naive CD8	RAD51C	0.025	0.68	1
TAC	Naive CD8	RAD51D	0.035	0.54	1
TAC	Naive CD8	RAD52	0.048	0.58	1
TAC	Naive CD8	RAD54B	-0.063	0.63	1
TAC	Naive CD8	RAD54L	0.2	0.24	1
TAC	Naive CD8	RAD54L2	0.039	0.54	1
TAC	Naive CD8	RAD9A	-0.072	0.33	1
TAC	Naive CD8	RAD9B	0.14	0.38	1
TAC	Naive CD8	RAE1	0.0085	0.8	1
TAC	Naive CD8	RAF1	0.015	0.58	1
TAC	Naive CD8	RAI1	-0.14	0.29	1
TAC	Naive CD8	RAI2	-0.24	0.28	1
TAC	Naive CD8	RALA	0.012	0.76	1
TAC	Naive CD8	RALB	0.029	0.68	1
TAC	Naive CD8	RALBP1	-0.082	0.056	1
TAC	Naive CD8	RALGAPA1	-0.0086	0.89	1
TAC	Naive CD8	RALGAPA1P	-0.26	0.16	1
TAC	Naive CD8	RALGAPA2	0.00056	0.99	1
TAC	Naive CD8	RALGAPB	0.019	0.71	1
TAC	Naive CD8	RALGDS	-0.022	0.67	1
TAC	Naive CD8	RALGPS1	-0.16	0.13	1
TAC	Naive CD8	RALGPS2	-0.18	0.11	1
TAC	Naive CD8	RALY	-0.04	0.32	1
TAC	Naive CD8	RALY-AS1	0.14	0.45	1
TAC	Naive CD8	RAN	0.014	0.75	1
TAC	Naive CD8	RANBP1	-0.0052	0.92	1
TAC	Naive CD8	RANBP10	0.071	0.13	1
TAC	Naive CD8	RANBP2	-0.0089	0.9	1
TAC	Naive CD8	RANBP3	-0.034	0.61	1
TAC	Naive CD8	RANBP6	-0.032	0.6	1
TAC	Naive CD8	RANBP9	0.022	0.71	1
TAC	Naive CD8	RANGAP1	-0.052	0.18	1
TAC	Naive CD8	RAP1A	-0.039	0.58	1
TAC	Naive CD8	RAP1B	0.0041	0.91	1
TAC	Naive CD8	RAP1GAP2	0.24	0.13	1
TAC	Naive CD8	RAP1GDS1	-0.0019	0.98	1
TAC	Naive CD8	RAP2A	0.027	0.73	1
TAC	Naive CD8	RAP2B	0.004	0.95	1
TAC	Naive CD8	RAP2C	-0.076	0.13	1
TAC	Naive CD8	RAP2C-AS1	0.1	0.39	1
TAC	Naive CD8	RAPGEF1	-0.072	0.28	1
TAC	Naive CD8	RAPGEF2	0.035	0.86	1
TAC	Naive CD8	RAPGEF3	0.62	0.084	1
TAC	Naive CD8	RAPGEF6	-0.064	0.26	1
TAC	Naive CD8	RAPGEFL1	-0.12	0.55	1
TAC	Naive CD8	RAPH1	-0.26	0.19	1
TAC	Naive CD8	RARA	-0.0093	0.92	1
TAC	Naive CD8	RARB	0.0053	0.98	1
TAC	Naive CD8	RARG	0.041	0.59	1
TAC	Naive CD8	RARRES3	-0.13	0.017	1
TAC	Naive CD8	RARS	-0.013	0.73	1
TAC	Naive CD8	RARS2	0.037	0.31	1
TAC	Naive CD8	RASA1	0.18	0.099	1
TAC	Naive CD8	RASA2	0.059	0.088	1
TAC	Naive CD8	RASA3	0.023	0.6	1
TAC	Naive CD8	RASA4	0.27	0.2	1
TAC	Naive CD8	RASA4B	0.2	0.32	1
TAC	Naive CD8	RASA4CP	0.13	0.064	1
TAC	Naive CD8	RASAL1	0.053	0.84	1
TAC	Naive CD8	RASAL3	-0.14	0.013	1
TAC	Naive CD8	RASGEF1A	-0.77	0.088	1
TAC	Naive CD8	RASGEF1B	-0.016	0.88	1
TAC	Naive CD8	RASGRF2	-0.0076	0.89	1
TAC	Naive CD8	RASGRP1	0.0075	0.84	1
TAC	Naive CD8	RASGRP2	0.014	0.81	1
TAC	Naive CD8	RASGRP3	-0.035	0.83	1
TAC	Naive CD8	RASSF1	-0.062	0.27	1
TAC	Naive CD8	RASSF1-AS1	-0.11	0.54	1
TAC	Naive CD8	RASSF2	-0.071	0.47	1
TAC	Naive CD8	RASSF3	-0.042	0.77	1
TAC	Naive CD8	RASSF4	-0.056	0.84	1
TAC	Naive CD8	RASSF5	-0.0079	0.78	1
TAC	Naive CD8	RASSF7	-0.048	0.41	1
TAC	Naive CD8	RAVER1	-0.055	0.4	1
TAC	Naive CD8	RAVER2	-0.13	0.55	1
TAC	Naive CD8	RB1	0.054	0.27	1
TAC	Naive CD8	RB1CC1	0.0064	0.85	1
TAC	Naive CD8	RBAK	0.059	0.31	1
TAC	Naive CD8	RBBP4	0.063	0.067	1
TAC	Naive CD8	RBBP5	-0.081	0.088	1
TAC	Naive CD8	RBBP6	0.031	0.46	1
TAC	Naive CD8	RBBP7	0.032	0.29	1
TAC	Naive CD8	RBBP8	0.062	0.73	1
TAC	Naive CD8	RBBP9	0.032	0.63	1
TAC	Naive CD8	RBCK1	-0.025	0.72	1
TAC	Naive CD8	RBFA	0.0071	0.88	1
TAC	Naive CD8	RBKS	-0.053	0.61	1
TAC	Naive CD8	RBL1	0.049	0.3	1
TAC	Naive CD8	RBL2	-0.011	0.81	1
TAC	Naive CD8	RBM10	0.01	0.87	1
TAC	Naive CD8	RBM11	-0.073	0.53	1
TAC	Naive CD8	RBM12	0.05	0.28	1
TAC	Naive CD8	RBM12B	0.055	0.42	1
TAC	Naive CD8	RBM12B-AS1	0.0061	0.98	1
TAC	Naive CD8	RBM14	0.0018	0.96	1
TAC	Naive CD8	RBM15	-0.012	0.82	1
TAC	Naive CD8	RBM15B	-0.063	0.1	1
TAC	Naive CD8	RBM17	0.0075	0.82	1
TAC	Naive CD8	RBM18	0.041	0.34	1
TAC	Naive CD8	RBM19	0.062	0.28	1
TAC	Naive CD8	RBM20	0.12	0.7	1
TAC	Naive CD8	RBM22	-0.018	0.56	1
TAC	Naive CD8	RBM23	-0.0044	0.91	1
TAC	Naive CD8	RBM25	0.025	0.44	1
TAC	Naive CD8	RBM26	0.048	0.32	1
TAC	Naive CD8	RBM26-AS1	-0.067	0.67	1
TAC	Naive CD8	RBM27	-0.006	0.88	1
TAC	Naive CD8	RBM28	0.01	0.85	1
TAC	Naive CD8	RBM3	0.024	0.65	1
TAC	Naive CD8	RBM33	-0.055	0.26	1
TAC	Naive CD8	RBM34	-9.40E-05	1	1
TAC	Naive CD8	RBM38	-0.08	0.24	1
TAC	Naive CD8	RBM39	0.093	0.0032	1
TAC	Naive CD8	RBM4	0.022	0.53	1
TAC	Naive CD8	RBM41	0.018	0.72	1
TAC	Naive CD8	RBM42	-0.037	0.55	1
TAC	Naive CD8	RBM43	-0.052	0.62	1
TAC	Naive CD8	RBM44	0.44	0.14	1
TAC	Naive CD8	RBM45	-0.016	0.77	1
TAC	Naive CD8	RBM47	0.22	0.53	1
TAC	Naive CD8	RBM48	-0.024	0.58	1
TAC	Naive CD8	RBM4B	0.044	0.39	1
TAC	Naive CD8	RBM5	0.057	0.062	1
TAC	Naive CD8	RBM5-AS1	0.051	0.57	1
TAC	Naive CD8	RBM6	0.037	0.39	1
TAC	Naive CD8	RBM7	0.015	0.84	1
TAC	Naive CD8	RBM8A	-0.0065	0.84	1
TAC	Naive CD8	RBMS1	0.058	0.25	1
TAC	Naive CD8	RBMS2	-0.09	0.6	1
TAC	Naive CD8	RBMX	0.068	0.032	1
TAC	Naive CD8	RBMX2	-0.031	0.6	1
TAC	Naive CD8	RBMXL1	0.05	0.44	1
TAC	Naive CD8	RBPJ	0.024	0.48	1
TAC	Naive CD8	RBPMS	0.16	0.47	1
TAC	Naive CD8	RBSN	0.034	0.53	1
TAC	Naive CD8	RBX1	-0.031	0.58	1
TAC	Naive CD8	RC3H1	0.069	0.24	1
TAC	Naive CD8	RC3H2	0.066	0.086	1
TAC	Naive CD8	RCAN1	-0.03	0.62	1
TAC	Naive CD8	RCAN3	0.0062	0.88	1
TAC	Naive CD8	RCAN3AS	0.034	0.82	1
TAC	Naive CD8	RCBTB1	0.043	0.54	1
TAC	Naive CD8	RCBTB2	-0.1	0.37	1
TAC	Naive CD8	RCC1	-0.058	0.42	1
TAC	Naive CD8	RCC2	-0.12	0.29	1
TAC	Naive CD8	RCCD1	0.13	0.11	1
TAC	Naive CD8	RCE1	-0.074	0.18	1
TAC	Naive CD8	RCHY1	0.045	0.38	1
TAC	Naive CD8	RCL1	-0.00071	0.99	1
TAC	Naive CD8	RCN1	0.2	0.11	1
TAC	Naive CD8	RCN2	-0.027	0.46	1
TAC	Naive CD8	RCN3	-0.15	0.34	1
TAC	Naive CD8	RCOR1	-0.086	0.36	1
TAC	Naive CD8	RCOR3	0.077	0.077	1
TAC	Naive CD8	RCSD1	0.042	0.37	1
TAC	Naive CD8	RDH10	0.13	0.28	1
TAC	Naive CD8	RDH11	0.0083	0.83	1
TAC	Naive CD8	RDH13	0.027	0.67	1
TAC	Naive CD8	RDH14	-0.15	0.13	1
TAC	Naive CD8	RDH5	-0.055	0.57	1
TAC	Naive CD8	RDM1	-0.74	0.038	1
TAC	Naive CD8	RDX	-0.072	0.39	1
TAC	Naive CD8	REC8	0.021	0.8	1
TAC	Naive CD8	RECK	-0.044	0.42	1
TAC	Naive CD8	RECQL	-0.017	0.77	1
TAC	Naive CD8	RECQL4	0.002	0.99	1
TAC	Naive CD8	RECQL5	0.011	0.81	1
TAC	Naive CD8	REEP3	0.024	0.76	1
TAC	Naive CD8	REEP4	0.016	0.8	1
TAC	Naive CD8	REEP5	-0.00092	0.99	1
TAC	Naive CD8	REEP6	0.032	0.77	1
TAC	Naive CD8	REG4	0.0049	0.97	1
TAC	Naive CD8	REL	-0.037	0.56	1
TAC	Naive CD8	RELA	-0.019	0.62	1
TAC	Naive CD8	RELB	-0.11	0.52	1
TAC	Naive CD8	RELL1	-0.0032	0.96	1
TAC	Naive CD8	RELL2	-0.051	0.49	1
TAC	Naive CD8	RELT	-0.14	0.11	1
TAC	Naive CD8	REM2	0.25	0.1	1
TAC	Naive CD8	RENBP	0.0062	0.95	1
TAC	Naive CD8	REP15	0.28	0.72	1
TAC	Naive CD8	REPIN1	-0.026	0.59	1
TAC	Naive CD8	REPS1	-0.0042	0.91	1
TAC	Naive CD8	RER1	-0.044	0.15	1
TAC	Naive CD8	RERE	-0.033	0.58	1
TAC	Naive CD8	REST	0.0078	0.79	1
TAC	Naive CD8	RETN	-0.29	0.17	1
TAC	Naive CD8	RETSAT	-0.018	0.81	1
TAC	Naive CD8	REV1	-0.011	0.79	1
TAC	Naive CD8	REV3L	0.087	0.052	1
TAC	Naive CD8	REXO1	-0.068	0.5	1
TAC	Naive CD8	REXO2	0.022	0.68	1
TAC	Naive CD8	REXO4	0.0096	0.81	1
TAC	Naive CD8	RFC1	0.035	0.33	1
TAC	Naive CD8	RFC2	0.022	0.63	1
TAC	Naive CD8	RFC3	0.049	0.51	1
TAC	Naive CD8	RFC4	0.1	0.093	1
TAC	Naive CD8	RFC5	0.057	0.23	1
TAC	Naive CD8	RFESD	0.088	0.42	1
TAC	Naive CD8	RFFL	0.014	0.82	1
TAC	Naive CD8	RFK	0.044	0.46	1
TAC	Naive CD8	RFNG	-0.12	0.06	1
TAC	Naive CD8	RFT1	-0.019	0.73	1
TAC	Naive CD8	RFTN1	-0.055	0.28	1
TAC	Naive CD8	RFWD2	-0.02	0.58	1
TAC	Naive CD8	RFWD3	-0.0071	0.87	1
TAC	Naive CD8	RFX1	-0.039	0.75	1
TAC	Naive CD8	RFX2	-0.12	0.31	1
TAC	Naive CD8	RFX3	0.029	0.68	1
TAC	Naive CD8	RFX3-AS1	-0.61	0.028	1
TAC	Naive CD8	RFX5	-0.033	0.4	1
TAC	Naive CD8	RFX7	-0.065	0.4	1
TAC	Naive CD8	RFXANK	-0.042	0.5	1
TAC	Naive CD8	RFXAP	0.091	0.13	1
TAC	Naive CD8	RGCC	-0.066	0.49	1
TAC	Naive CD8	RGL1	0.068	0.62	1
TAC	Naive CD8	RGL2	-0.018	0.73	1
TAC	Naive CD8	RGL4	-0.055	0.25	1
TAC	Naive CD8	RGMB	0.14	0.51	1
TAC	Naive CD8	RGMB-AS1	0.47	0.3	1
TAC	Naive CD8	RGP1	-0.091	0.22	1
TAC	Naive CD8	RGPD1	0.055	0.83	1
TAC	Naive CD8	RGPD3	-0.021	0.91	1
TAC	Naive CD8	RGPD4	-0.026	0.91	1
TAC	Naive CD8	RGS1	-0.3	0.58	1
TAC	Naive CD8	RGS10	-0.023	0.73	1
TAC	Naive CD8	RGS12	0.058	0.8	1
TAC	Naive CD8	RGS14	-0.057	0.26	1
TAC	Naive CD8	RGS19	-0.023	0.75	1
TAC	Naive CD8	RGS2	-0.5	0.025	1
TAC	Naive CD8	RGS3	-0.16	0.12	1
TAC	Naive CD8	RGS5	-0.058	0.51	1
TAC	Naive CD8	RHBDD1	0.039	0.41	1
TAC	Naive CD8	RHBDD2	0.01	0.84	1
TAC	Naive CD8	RHBDD3	-0.0058	0.94	1
TAC	Naive CD8	RHBDF2	-0.057	0.49	1
TAC	Naive CD8	RHCE	-0.16	0.54	1
TAC	Naive CD8	RHD	0.029	0.83	1
TAC	Naive CD8	RHEB	0.0049	0.92	1
TAC	Naive CD8	RHEBL1	-0.13	0.21	1
TAC	Naive CD8	RHNO1	0.067	0.28	1
TAC	Naive CD8	RHOA	-0.02	0.6	1
TAC	Naive CD8	RHOBTB2	-0.042	0.54	1
TAC	Naive CD8	RHOC	-0.045	0.81	1
TAC	Naive CD8	RHOF	0.11	0.4	1
TAC	Naive CD8	RHOG	-0.059	0.26	1
TAC	Naive CD8	RHOH	0.033	0.39	1
TAC	Naive CD8	RHOQ	-0.12	0.19	1
TAC	Naive CD8	RHOT1	0.036	0.42	1
TAC	Naive CD8	RHOT2	-0.056	0.26	1
TAC	Naive CD8	RHOU	-0.055	0.89	1
TAC	Naive CD8	RHPN1	-0.048	0.58	1
TAC	Naive CD8	RHPN2	-0.24	0.3	1
TAC	Naive CD8	RIBC1	-0.057	0.77	1
TAC	Naive CD8	RIC1	-0.024	0.76	1
TAC	Naive CD8	RIC3	0.061	0.38	1
TAC	Naive CD8	RIC8A	-0.013	0.72	1
TAC	Naive CD8	RIC8B	0.14	0.029	1
TAC	Naive CD8	RICTOR	0.012	0.84	1
TAC	Naive CD8	RIF1	0.044	0.23	1
TAC	Naive CD8	RILP	0.13	0.4	1
TAC	Naive CD8	RILPL1	0.011	0.93	1
TAC	Naive CD8	RILPL2	-0.22	0.018	1
TAC	Naive CD8	RIMBP3	0.11	0.45	1
TAC	Naive CD8	RIMKLB	-0.047	0.57	1
TAC	Naive CD8	RIMS3	-0.017	0.93	1
TAC	Naive CD8	RIN1	-0.1	0.27	1
TAC	Naive CD8	RIN3	-0.039	0.51	1
TAC	Naive CD8	RING1	-0.039	0.63	1
TAC	Naive CD8	RINL	-0.09	0.046	1
TAC	Naive CD8	RINT1	0.014	0.73	1
TAC	Naive CD8	RIOK1	0.016	0.69	1
TAC	Naive CD8	RIOK2	0.063	0.19	1
TAC	Naive CD8	RIOK3	0.023	0.5	1
TAC	Naive CD8	RIPK1	0.03	0.5	1
TAC	Naive CD8	RIPK2	0.26	0.12	1
TAC	Naive CD8	RIPK3	0.098	0.072	1
TAC	Naive CD8	RIPK4	0.21	0.43	1
TAC	Naive CD8	RIT1	-0.11	0.13	1
TAC	Naive CD8	RITA1	-0.06	0.3	1
TAC	Naive CD8	RLF	0.061	0.11	1
TAC	Naive CD8	RLIM	0.09	0.14	1
TAC	Naive CD8	RLN1	-0.2	0.18	1
TAC	Naive CD8	RLN2	0.068	0.53	1
TAC	Naive CD8	RLN3	0.0054	0.98	1
TAC	Naive CD8	RLTPR	0.021	0.68	1
TAC	Naive CD8	RMDN1	0.028	0.46	1
TAC	Naive CD8	RMDN2	0.035	0.67	1
TAC	Naive CD8	RMDN3	0.028	0.56	1
TAC	Naive CD8	RMI1	0.059	0.37	1
TAC	Naive CD8	RMI2	0.034	0.82	1
TAC	Naive CD8	RMND1	0.031	0.57	1
TAC	Naive CD8	RMND5A	0.07	0.068	1
TAC	Naive CD8	RMND5B	-0.068	0.18	1
TAC	Naive CD8	RN7SK	-0.17	0.26	1
TAC	Naive CD8	RN7SL1	-0.23	0.15	1
TAC	Naive CD8	RN7SL2	-0.34	0.056	1
TAC	Naive CD8	RNA18S5	-0.2	0.28	1
TAC	Naive CD8	RNA28S5	-0.0045	0.97	1
TAC	Naive CD8	RNA45S5	-0.058	0.77	1
TAC	Naive CD8	RNASEH1	0.029	0.43	1
TAC	Naive CD8	RNASEH1-AS1	-0.00023	1	1
TAC	Naive CD8	RNASEH2A	-0.095	0.11	1
TAC	Naive CD8	RNASEH2B	0.084	0.086	1
TAC	Naive CD8	RNASEH2B-AS1	-0.033	0.78	1
TAC	Naive CD8	RNASEH2C	-0.051	0.31	1
TAC	Naive CD8	RNASEK	-0.057	0.67	1
TAC	Naive CD8	RNASEL	0.043	0.28	1
TAC	Naive CD8	RNASET2	0.084	0.54	1
TAC	Naive CD8	RNF10	0.011	0.71	1
TAC	Naive CD8	RNF103	0.051	0.49	1
TAC	Naive CD8	RNF11	-0.027	0.65	1
TAC	Naive CD8	RNF111	0.079	0.065	1
TAC	Naive CD8	RNF113A	-0.13	0.0052	1
TAC	Naive CD8	RNF114	0.027	0.35	1
TAC	Naive CD8	RNF115	0.018	0.67	1
TAC	Naive CD8	RNF121	-0.15	0.12	1
TAC	Naive CD8	RNF122	-0.022	0.92	1
TAC	Naive CD8	RNF123	-0.061	0.17	1
TAC	Naive CD8	RNF125	0.033	0.55	1
TAC	Naive CD8	RNF126	-0.043	0.47	1
TAC	Naive CD8	RNF13	-0.0074	0.84	1
TAC	Naive CD8	RNF130	-0.1	0.1	1
TAC	Naive CD8	RNF135	0.044	0.73	1
TAC	Naive CD8	RNF138	0.084	0.096	1
TAC	Naive CD8	RNF138P1	-0.056	0.75	1
