## Supplementary material for "Cell-type-specific transcriptome architecture underlying the establishment and exacerbation of systemic lupus erythematosus": Supplementary_Data5.csv (part 27 of 33)

Supplementary Data 5. Differential gene expression analysis between patients with and without therapeutic agents.
TAC	Naive CD8	RNF139	0.018	0.72	1
TAC	Naive CD8	RNF139-AS1	-0.078	0.54	1
TAC	Naive CD8	RNF14	0.061	0.16	1
TAC	Naive CD8	RNF141	0.023	0.64	1
TAC	Naive CD8	RNF144A	0.0084	0.91	1
TAC	Naive CD8	RNF144A-AS1	0.17	0.23	1
TAC	Naive CD8	RNF144B	-0.23	0.038	1
TAC	Naive CD8	RNF145	0.033	0.81	1
TAC	Naive CD8	RNF146	-0.055	0.42	1
TAC	Naive CD8	RNF149	0.04	0.4	1
TAC	Naive CD8	RNF157	0.024	0.71	1
TAC	Naive CD8	RNF157-AS1	-0.045	0.64	1
TAC	Naive CD8	RNF166	-0.053	0.4	1
TAC	Naive CD8	RNF167	-0.074	0.28	1
TAC	Naive CD8	RNF168	-0.023	0.54	1
TAC	Naive CD8	RNF169	-0.077	0.42	1
TAC	Naive CD8	RNF17	0.41	0.68	1
TAC	Naive CD8	RNF170	-0.019	0.69	1
TAC	Naive CD8	RNF181	-0.059	0.2	1
TAC	Naive CD8	RNF185	0.079	0.037	1
TAC	Naive CD8	RNF187	-0.043	0.29	1
TAC	Naive CD8	RNF19A	-0.078	0.19	1
TAC	Naive CD8	RNF19B	-0.069	0.36	1
TAC	Naive CD8	RNF2	0.028	0.68	1
TAC	Naive CD8	RNF20	0.032	0.34	1
TAC	Naive CD8	RNF207	0.29	0.52	1
TAC	Naive CD8	RNF212	-0.33	0.022	1
TAC	Naive CD8	RNF213	-0.0064	0.94	1
TAC	Naive CD8	RNF214	-0.076	0.27	1
TAC	Naive CD8	RNF216	-0.0013	0.97	1
TAC	Naive CD8	RNF216-IT1	-0.043	0.83	1
TAC	Naive CD8	RNF216P1	-0.083	0.069	1
TAC	Naive CD8	RNF219	-0.013	0.78	1
TAC	Naive CD8	RNF220	-0.002	0.95	1
TAC	Naive CD8	RNF222	-0.035	0.89	1
TAC	Naive CD8	RNF24	-0.16	0.0077	1
TAC	Naive CD8	RNF25	-0.019	0.65	1
TAC	Naive CD8	RNF26	-0.067	0.11	1
TAC	Naive CD8	RNF31	0.04	0.47	1
TAC	Naive CD8	RNF32	-0.014	0.91	1
TAC	Naive CD8	RNF34	0.0061	0.86	1
TAC	Naive CD8	RNF38	0.074	0.097	1
TAC	Naive CD8	RNF4	-0.008	0.79	1
TAC	Naive CD8	RNF40	0.0013	0.97	1
TAC	Naive CD8	RNF41	0.006	0.87	1
TAC	Naive CD8	RNF43	-0.019	0.87	1
TAC	Naive CD8	RNF44	-0.12	0.12	1
TAC	Naive CD8	RNF5	-0.027	0.56	1
TAC	Naive CD8	RNF6	0.057	0.067	1
TAC	Naive CD8	RNF7	-0.058	0.075	1
TAC	Naive CD8	RNF8	0.045	0.37	1
TAC	Naive CD8	RNFT1	0.049	0.24	1
TAC	Naive CD8	RNFT2	0.057	0.56	1
TAC	Naive CD8	RNGTT	0.1	0.013	1
TAC	Naive CD8	RNH1	-0.067	0.2	1
TAC	Naive CD8	RNLS	-0.22	0.032	1
TAC	Naive CD8	RNMT	0.043	0.3	1
TAC	Naive CD8	RNMTL1	0.024	0.59	1
TAC	Naive CD8	RNPC3	0.038	0.44	1
TAC	Naive CD8	RNPEP	0.015	0.75	1
TAC	Naive CD8	RNPEPL1	-0.051	0.36	1
TAC	Naive CD8	RNPS1	-0.029	0.43	1
TAC	Naive CD8	RNU2-2P	0.31	0.13	1
TAC	Naive CD8	RNU86	-0.0034	0.98	1
TAC	Naive CD8	RNVU1-14	0.18	0.28	1
TAC	Naive CD8	RNVU1-19	-0.32	0.2	1
TAC	Naive CD8	ROBO1	-0.45	0.19	1
TAC	Naive CD8	ROBO3	-0.12	0.35	1
TAC	Naive CD8	ROCK1	-0.0051	0.85	1
TAC	Naive CD8	ROCK1P1	-0.59	0.014	1
TAC	Naive CD8	ROCK2	0.043	0.4	1
TAC	Naive CD8	ROGDI	0.042	0.64	1
TAC	Naive CD8	ROM1	0.12	0.54	1
TAC	Naive CD8	ROMO1	-0.065	0.39	1
TAC	Naive CD8	ROPN1L	-0.2	0.4	1
TAC	Naive CD8	RORA	0.002	0.98	1
TAC	Naive CD8	RORA-AS1	0.0063	0.94	1
TAC	Naive CD8	RP2	0.088	0.13	1
TAC	Naive CD8	RP9	-0.084	0.13	1
TAC	Naive CD8	RPA1	0.017	0.73	1
TAC	Naive CD8	RPA2	-0.058	0.15	1
TAC	Naive CD8	RPA3	-0.093	0.061	1
TAC	Naive CD8	RPAIN	0.03	0.35	1
TAC	Naive CD8	RPAP1	-0.0022	0.96	1
TAC	Naive CD8	RPAP2	-0.0034	0.93	1
TAC	Naive CD8	RPAP3	0.022	0.61	1
TAC	Naive CD8	RPARP-AS1	0.033	0.54	1
TAC	Naive CD8	RPE	0.0047	0.93	1
TAC	Naive CD8	RPF1	0.023	0.6	1
TAC	Naive CD8	RPF2	0.053	0.33	1
TAC	Naive CD8	RPGR	0.16	0.0041	1
TAC	Naive CD8	RPGRIP1L	-0.16	0.074	1
TAC	Naive CD8	RPH3AL	-0.38	0.14	1
TAC	Naive CD8	RPIA	0.037	0.46	1
TAC	Naive CD8	RPL10	-0.036	0.48	1
TAC	Naive CD8	RPL10A	-0.038	0.43	1
TAC	Naive CD8	RPL11	-0.024	0.66	1
TAC	Naive CD8	RPL12	-0.044	0.57	1
TAC	Naive CD8	RPL13	-0.067	0.33	1
TAC	Naive CD8	RPL13A	-0.082	0.11	1
TAC	Naive CD8	RPL13AP5	-0.37	0.013	1
TAC	Naive CD8	RPL13P5	-0.23	0.071	1
TAC	Naive CD8	RPL14	-0.029	0.64	1
TAC	Naive CD8	RPL15	-0.012	0.75	1
TAC	Naive CD8	RPL17	0.00088	0.99	1
TAC	Naive CD8	RPL18	-0.056	0.32	1
TAC	Naive CD8	RPL18A	-0.031	0.64	1
TAC	Naive CD8	RPL19	-0.045	0.31	1
TAC	Naive CD8	RPL21	-0.011	0.84	1
TAC	Naive CD8	RPL21P28	-0.1	0.57	1
TAC	Naive CD8	RPL21P44	-0.013	0.94	1
TAC	Naive CD8	RPL22	-0.0096	0.85	1
TAC	Naive CD8	RPL22L1	-0.12	0.24	1
TAC	Naive CD8	RPL23	-0.026	0.78	1
TAC	Naive CD8	RPL23A	-0.014	0.77	1
TAC	Naive CD8	RPL23AP53	0.089	0.34	1
TAC	Naive CD8	RPL23AP64	0.039	0.81	1
TAC	Naive CD8	RPL23AP7	-0.087	0.29	1
TAC	Naive CD8	RPL23AP82	-0.068	0.33	1
TAC	Naive CD8	RPL24	-0.02	0.74	1
TAC	Naive CD8	RPL26	-0.0051	0.93	1
TAC	Naive CD8	RPL26L1	-0.045	0.5	1
TAC	Naive CD8	RPL27	-0.038	0.54	1
TAC	Naive CD8	RPL27A	-0.047	0.39	1
TAC	Naive CD8	RPL28	-0.11	0.11	1
TAC	Naive CD8	RPL29	-0.063	0.17	1
TAC	Naive CD8	RPL3	-0.04	0.43	1
TAC	Naive CD8	RPL30	-0.019	0.77	1
TAC	Naive CD8	RPL31	-0.048	0.45	1
TAC	Naive CD8	RPL32	-0.033	0.57	1
TAC	Naive CD8	RPL32P3	-0.031	0.64	1
TAC	Naive CD8	RPL34	-0.0036	0.95	1
TAC	Naive CD8	RPL34-AS1	0.14	0.21	1
TAC	Naive CD8	RPL35	-0.061	0.35	1
TAC	Naive CD8	RPL35A	-0.012	0.85	1
TAC	Naive CD8	RPL36	-0.069	0.3	1
TAC	Naive CD8	RPL36A	0.19	0.089	1
TAC	Naive CD8	RPL36AL	-0.018	0.74	1
TAC	Naive CD8	RPL37	-0.043	0.6	1
TAC	Naive CD8	RPL37A	-0.014	0.86	1
TAC	Naive CD8	RPL38	-0.029	0.65	1
TAC	Naive CD8	RPL39	-0.023	0.74	1
TAC	Naive CD8	RPL39L	0.081	0.66	1
TAC	Naive CD8	RPL4	-0.0085	0.86	1
TAC	Naive CD8	RPL41	-0.058	0.31	1
TAC	Naive CD8	RPL5	-0.019	0.72	1
TAC	Naive CD8	RPL6	-0.019	0.7	1
TAC	Naive CD8	RPL7	0.0049	0.92	1
TAC	Naive CD8	RPL7A	-0.072	0.15	1
TAC	Naive CD8	RPL7L1	-0.0036	0.92	1
TAC	Naive CD8	RPL8	-0.036	0.51	1
TAC	Naive CD8	RPL9	-0.086	0.14	1
TAC	Naive CD8	RPLP0	-0.052	0.23	1
TAC	Naive CD8	RPLP1	-0.072	0.27	1
TAC	Naive CD8	RPLP2	-0.075	0.35	1
TAC	Naive CD8	RPN1	-0.032	0.39	1
TAC	Naive CD8	RPN2	0.0018	0.96	1
TAC	Naive CD8	RPP14	0.041	0.26	1
TAC	Naive CD8	RPP25	-0.017	0.87	1
TAC	Naive CD8	RPP25L	-0.1	0.1	1
TAC	Naive CD8	RPP30	0.039	0.33	1
TAC	Naive CD8	RPP38	-0.052	0.29	1
TAC	Naive CD8	RPP40	0.071	0.29	1
TAC	Naive CD8	RPRD1A	0.092	0.046	1
TAC	Naive CD8	RPRD1B	-0.067	0.38	1
TAC	Naive CD8	RPRD2	-0.01	0.83	1
TAC	Naive CD8	RPRM	0.29	0.51	1
TAC	Naive CD8	RPS10P7	-0.22	0.2	1
TAC	Naive CD8	RPS11	-0.016	0.77	1
TAC	Naive CD8	RPS12	-0.038	0.57	1
TAC	Naive CD8	RPS13	-0.0076	0.88	1
TAC	Naive CD8	RPS14	-0.055	0.34	1
TAC	Naive CD8	RPS14P3	-0.15	0.41	1
TAC	Naive CD8	RPS15	-0.048	0.45	1
TAC	Naive CD8	RPS15A	-0.038	0.58	1
TAC	Naive CD8	RPS15AP10	-0.18	0.31	1
TAC	Naive CD8	RPS16	-0.058	0.31	1
TAC	Naive CD8	RPS16P5	-0.18	0.16	1
TAC	Naive CD8	RPS17	-0.023	0.73	1
TAC	Naive CD8	RPS18	-0.02	0.69	1
TAC	Naive CD8	RPS18P9	-0.25	0.23	1
TAC	Naive CD8	RPS19	-0.045	0.46	1
TAC	Naive CD8	RPS19BP1	-0.086	0.17	1
TAC	Naive CD8	RPS2	-0.029	0.61	1
TAC	Naive CD8	RPS20	-0.041	0.47	1
TAC	Naive CD8	RPS21	-0.029	0.72	1
TAC	Naive CD8	RPS23	-0.03	0.57	1
TAC	Naive CD8	RPS24	-0.003	0.96	1
TAC	Naive CD8	RPS25	0.019	0.78	1
TAC	Naive CD8	RPS26	0.042	0.71	1
TAC	Naive CD8	RPS27	-0.018	0.8	1
TAC	Naive CD8	RPS27A	-0.0076	0.91	1
TAC	Naive CD8	RPS27L	0.092	0.12	1
TAC	Naive CD8	RPS28	-0.044	0.6	1
TAC	Naive CD8	RPS29	-0.012	0.89	1
TAC	Naive CD8	RPS2P32	-0.12	0.47	1
TAC	Naive CD8	RPS3	-0.051	0.31	1
TAC	Naive CD8	RPS3A	-0.12	0.21	1
TAC	Naive CD8	RPS4X	-0.016	0.77	1
TAC	Naive CD8	RPS5	-0.029	0.59	1
TAC	Naive CD8	RPS6	-0.027	0.6	1
TAC	Naive CD8	RPS6KA1	-0.015	0.73	1
TAC	Naive CD8	RPS6KA2	-0.055	0.59	1
TAC	Naive CD8	RPS6KA3	-0.036	0.51	1
TAC	Naive CD8	RPS6KA4	0.015	0.86	1
TAC	Naive CD8	RPS6KA5	0.073	0.12	1
TAC	Naive CD8	RPS6KA6	0.11	0.83	1
TAC	Naive CD8	RPS6KB1	0.047	0.18	1
TAC	Naive CD8	RPS6KB2	-0.041	0.29	1
TAC	Naive CD8	RPS6KC1	0.02	0.74	1
TAC	Naive CD8	RPS6KL1	0.0047	0.97	1
TAC	Naive CD8	RPS7	-0.02	0.73	1
TAC	Naive CD8	RPS8	-0.047	0.38	1
TAC	Naive CD8	RPS9	-0.057	0.34	1
TAC	Naive CD8	RPSA	-0.058	0.25	1
TAC	Naive CD8	RPSAP58	-0.031	0.88	1
TAC	Naive CD8	RPTOR	0.018	0.82	1
TAC	Naive CD8	RPUSD1	-0.069	0.31	1
TAC	Naive CD8	RPUSD2	0.0072	0.88	1
TAC	Naive CD8	RPUSD3	-0.042	0.28	1
TAC	Naive CD8	RPUSD4	0.0084	0.83	1
TAC	Naive CD8	RQCD1	0.0033	0.97	1
TAC	Naive CD8	RRAGA	-0.037	0.35	1
TAC	Naive CD8	RRAGB	-0.027	0.62	1
TAC	Naive CD8	RRAGC	-0.025	0.72	1
TAC	Naive CD8	RRAGD	0.27	0.052	1
TAC	Naive CD8	RRAS	-0.096	0.25	1
TAC	Naive CD8	RRAS2	0.09	0.46	1
TAC	Naive CD8	RRBP1	-0.14	0.047	1
TAC	Naive CD8	RREB1	0.16	0.065	1
TAC	Naive CD8	RRM1	0.029	0.5	1
TAC	Naive CD8	RRM2	-1.2	0.11	1
TAC	Naive CD8	RRM2B	0.024	0.7	1
TAC	Naive CD8	RRN3	0.04	0.28	1
TAC	Naive CD8	RRN3P1	0.067	0.52	1
TAC	Naive CD8	RRN3P2	-0.045	0.67	1
TAC	Naive CD8	RRN3P3	-0.036	0.67	1
TAC	Naive CD8	RRNAD1	-0.049	0.5	1
TAC	Naive CD8	RRP1	-0.072	0.13	1
TAC	Naive CD8	RRP12	0.028	0.72	1
TAC	Naive CD8	RRP15	0.04	0.47	1
TAC	Naive CD8	RRP1B	-0.046	0.23	1
TAC	Naive CD8	RRP36	0.00098	0.98	1
TAC	Naive CD8	RRP7A	0.041	0.62	1
TAC	Naive CD8	RRP7BP	0.042	0.57	1
TAC	Naive CD8	RRP8	0.059	0.18	1
TAC	Naive CD8	RRP9	-0.015	0.74	1
TAC	Naive CD8	RRS1	0.014	0.85	1
TAC	Naive CD8	RSAD1	-0.061	0.041	1
TAC	Naive CD8	RSAD2	0.22	0.47	1
TAC	Naive CD8	RSBN1	0.0036	0.92	1
TAC	Naive CD8	RSBN1L	-0.036	0.52	1
TAC	Naive CD8	RSC1A1	0.057	0.62	1
TAC	Naive CD8	RSF1	0.024	0.49	1
TAC	Naive CD8	RSG1	-0.12	0.37	1
TAC	Naive CD8	RSL1D1	0.027	0.49	1
TAC	Naive CD8	RSL24D1	-0.00028	0.99	1
TAC	Naive CD8	RSPH3	-0.071	0.54	1
TAC	Naive CD8	RSPH9	-0.1	0.53	1
TAC	Naive CD8	RSPRY1	0.083	0.031	1
TAC	Naive CD8	RSRC1	-0.029	0.63	1
TAC	Naive CD8	RSRC2	0.064	0.14	1
TAC	Naive CD8	RSRP1	0.05	0.32	1
TAC	Naive CD8	RSU1	0.017	0.69	1
TAC	Naive CD8	RTCA	0.025	0.61	1
TAC	Naive CD8	RTCA-AS1	-0.12	0.4	1
TAC	Naive CD8	RTCB	0.007	0.81	1
TAC	Naive CD8	RTF1	-0.072	0.085	1
TAC	Naive CD8	RTFDC1	-0.026	0.41	1
TAC	Naive CD8	RTKN2	0.091	0.79	1
TAC	Naive CD8	RTN3	-0.037	0.59	1
TAC	Naive CD8	RTN4	-0.038	0.44	1
TAC	Naive CD8	RTN4IP1	0.05	0.47	1
TAC	Naive CD8	RTN4R	-0.011	0.93	1
TAC	Naive CD8	RTN4RL1	0.24	0.32	1
TAC	Naive CD8	RTP4	0.015	0.91	1
TAC	Naive CD8	RTTN	0.1	0.11	1
TAC	Naive CD8	RUFY1	0.012	0.75	1
TAC	Naive CD8	RUFY2	0.016	0.81	1
TAC	Naive CD8	RUFY3	0.19	0.076	1
TAC	Naive CD8	RUFY4	0.12	0.67	1
TAC	Naive CD8	RUNDC1	0.043	0.24	1
TAC	Naive CD8	RUNDC3B	-0.52	0.085	1
TAC	Naive CD8	RUNX1	-0.034	0.65	1
TAC	Naive CD8	RUNX1-IT1	-0.1	0.45	1
TAC	Naive CD8	RUNX2	0.11	0.26	1
TAC	Naive CD8	RUNX3	-0.0089	0.88	1
TAC	Naive CD8	RUSC1	-0.01	0.87	1
TAC	Naive CD8	RUVBL1	-0.04	0.39	1
TAC	Naive CD8	RUVBL2	-0.039	0.43	1
TAC	Naive CD8	RWDD1	0.00035	0.99	1
TAC	Naive CD8	RWDD2A	0.14	0.14	1
TAC	Naive CD8	RWDD2B	0.044	0.61	1
TAC	Naive CD8	RWDD3	-0.034	0.56	1
TAC	Naive CD8	RWDD4	-0.008	0.87	1
TAC	Naive CD8	RXRA	-0.3	0.14	1
TAC	Naive CD8	RXRB	0.0055	0.92	1
TAC	Naive CD8	RYBP	-0.1	0.27	1
TAC	Naive CD8	RYK	-0.037	0.37	1
TAC	Naive CD8	RYR3	0.2	0.16	1
TAC	Naive CD8	S100A10	-0.057	0.33	1
TAC	Naive CD8	S100A11	-0.023	0.86	1
TAC	Naive CD8	S100A13	-0.11	0.62	1
TAC	Naive CD8	S100A4	-0.19	0.11	1
TAC	Naive CD8	S100A6	-0.062	0.38	1
TAC	Naive CD8	S100A8	-0.05	0.94	1
TAC	Naive CD8	S100A9	-0.61	0.23	1
TAC	Naive CD8	S100B	-0.19	0.53	1
TAC	Naive CD8	S100PBP	-0.01	0.88	1
TAC	Naive CD8	S1PR1	0.01	0.88	1
TAC	Naive CD8	S1PR2	-0.25	0.15	1
TAC	Naive CD8	S1PR4	-0.11	0.12	1
TAC	Naive CD8	S1PR5	-1.5	0.0083	1
TAC	Naive CD8	SAAL1	-0.0012	0.98	1
TAC	Naive CD8	SAC3D1	-0.14	0.17	1
TAC	Naive CD8	SACM1L	0.025	0.58	1
TAC	Naive CD8	SACS	-0.093	0.29	1
TAC	Naive CD8	SAE1	0.045	0.38	1
TAC	Naive CD8	SAFB	-0.0055	0.87	1
TAC	Naive CD8	SAFB2	0.012	0.71	1
TAC	Naive CD8	SALL2	0.13	0.39	1
TAC	Naive CD8	SAMD1	-0.16	0.4	1
TAC	Naive CD8	SAMD10	-0.096	0.24	1
TAC	Naive CD8	SAMD12	-0.28	0.049	1
TAC	Naive CD8	SAMD3	0.00065	1	1
TAC	Naive CD8	SAMD4B	-0.051	0.3	1
TAC	Naive CD8	SAMD8	0.0049	0.93	1
TAC	Naive CD8	SAMD9	0.082	0.24	1
TAC	Naive CD8	SAMD9L	0.095	0.49	1
TAC	Naive CD8	SAMHD1	0.05	0.32	1
TAC	Naive CD8	SAMM50	-0.049	0.17	1
TAC	Naive CD8	SAMSN1	0.0029	0.97	1
TAC	Naive CD8	SAP130	-0.077	0.19	1
TAC	Naive CD8	SAP18	-0.014	0.72	1
TAC	Naive CD8	SAP25	0.013	0.91	1
TAC	Naive CD8	SAP30	-0.078	0.79	1
TAC	Naive CD8	SAP30BP	-0.0034	0.91	1
TAC	Naive CD8	SAP30L	0.023	0.69	1
TAC	Naive CD8	SAP30L-AS1	-0.056	0.7	1
TAC	Naive CD8	SAPCD2	-0.15	0.57	1
TAC	Naive CD8	SAR1A	0.17	0.3	1
TAC	Naive CD8	SAR1B	0.053	0.21	1
TAC	Naive CD8	SARAF	-0.0043	0.9	1
TAC	Naive CD8	SARDH	-0.094	0.62	1
TAC	Naive CD8	SARM1	0.0099	0.89	1
TAC	Naive CD8	SARNP	-0.0058	0.88	1
TAC	Naive CD8	SARS	0.0017	0.95	1
TAC	Naive CD8	SARS2	-0.026	0.68	1
TAC	Naive CD8	SART1	-0.052	0.24	1
TAC	Naive CD8	SART3	-0.016	0.57	1
TAC	Naive CD8	SASH3	-0.09	0.091	1
TAC	Naive CD8	SASS6	0.17	0.029	1
TAC	Naive CD8	SAT1	0.044	0.44	1
TAC	Naive CD8	SAT2	-0.017	0.74	1
TAC	Naive CD8	SATB1	0.071	0.13	1
TAC	Naive CD8	SATB1-AS1	0.042	0.58	1
TAC	Naive CD8	SAV1	0.034	0.72	1
TAC	Naive CD8	SAXO1	0.18	0.48	1
TAC	Naive CD8	SAXO2	-0.11	0.66	1
TAC	Naive CD8	SAYSD1	0.07	0.3	1
TAC	Naive CD8	SBDS	-0.034	0.52	1
TAC	Naive CD8	SBDSP1	-0.034	0.7	1
TAC	Naive CD8	SBF1	-0.045	0.51	1
TAC	Naive CD8	SBF2	0.064	0.42	1
TAC	Naive CD8	SBF2-AS1	0.046	0.77	1
TAC	Naive CD8	SBK1	0.035	0.6	1
TAC	Naive CD8	SBNO1	0.00082	0.98	1
TAC	Naive CD8	SBNO2	-0.27	0.04	1
TAC	Naive CD8	SBSPON	-0.18	0.45	1
TAC	Naive CD8	SC5D	0.092	0.086	1
TAC	Naive CD8	SCAF1	0.13	0.24	1
TAC	Naive CD8	SCAF11	0.041	0.2	1
TAC	Naive CD8	SCAF4	-0.037	0.31	1
TAC	Naive CD8	SCAF8	-0.028	0.57	1
TAC	Naive CD8	SCAI	-0.1	0.35	1
TAC	Naive CD8	SCAMP1	0.013	0.79	1
TAC	Naive CD8	SCAMP1-AS1	-0.021	0.75	1
TAC	Naive CD8	SCAMP2	-0.043	0.18	1
TAC	Naive CD8	SCAMP3	-0.08	0.007	1
TAC	Naive CD8	SCAMP4	-0.028	0.7	1
TAC	Naive CD8	SCAMP5	-0.71	0.16	1
TAC	Naive CD8	SCAND1	-0.11	0.15	1
TAC	Naive CD8	SCAND2P	-0.0084	0.91	1
TAC	Naive CD8	SCAP	-0.02	0.61	1
TAC	Naive CD8	SCAPER	-0.013	0.81	1
TAC	Naive CD8	SCARB1	-0.33	0.012	1
TAC	Naive CD8	SCARB2	0.043	0.5	1
TAC	Naive CD8	SCARF2	-0.091	0.66	1
TAC	Naive CD8	SCARNA1	0.45	0.031	1
TAC	Naive CD8	SCARNA12	0.0005	1	1
TAC	Naive CD8	SCARNA17	0.0076	0.94	1
TAC	Naive CD8	SCARNA2	-0.29	0.12	1
TAC	Naive CD8	SCARNA21	-0.21	0.25	1
TAC	Naive CD8	SCARNA5	0.09	0.62	1
TAC	Naive CD8	SCARNA9	0.087	0.62	1
TAC	Naive CD8	SCART1	0.16	0.4	1
TAC	Naive CD8	SCCPDH	0.039	0.36	1
TAC	Naive CD8	SCD	0.031	0.84	1
TAC	Naive CD8	SCD5	-0.19	0.69	1
TAC	Naive CD8	SCFD1	0.056	0.13	1
TAC	Naive CD8	SCFD2	0.026	0.55	1
TAC	Naive CD8	SCIMP	0.016	0.94	1
TAC	Naive CD8	SCIN	-0.19	0.57	1
TAC	Naive CD8	SCLT1	-0.001	0.99	1
TAC	Naive CD8	SCMH1	0.034	0.61	1
TAC	Naive CD8	SCML1	-0.042	0.66	1
TAC	Naive CD8	SCML2	-0.15	0.24	1
TAC	Naive CD8	SCML4	0.028	0.69	1
TAC	Naive CD8	SCN8A	-0.19	0.5	1
TAC	Naive CD8	SCNM1	0.041	0.8	1
TAC	Naive CD8	SCNN1A	0.16	0.47	1
TAC	Naive CD8	SCNN1D	0.13	0.35	1
TAC	Naive CD8	SCO1	-0.0042	0.93	1
TAC	Naive CD8	SCOC	-0.083	0.12	1
TAC	Naive CD8	SCOC-AS1	-0.17	0.15	1
TAC	Naive CD8	SCP2	0.024	0.57	1
TAC	Naive CD8	SCPEP1	-0.1	0.1	1
TAC	Naive CD8	SCRIB	0.038	0.72	1
TAC	Naive CD8	SCRN1	-0.19	0.21	1
TAC	Naive CD8	SCRN2	-0.076	0.22	1
TAC	Naive CD8	SCRN3	-0.063	0.38	1
TAC	Naive CD8	SCUBE3	-0.11	0.58	1
TAC	Naive CD8	SCYL1	-0.018	0.65	1
TAC	Naive CD8	SCYL2	0.078	0.089	1
TAC	Naive CD8	SCYL3	-0.0026	0.95	1
TAC	Naive CD8	SDAD1	0.045	0.2	1
TAC	Naive CD8	SDCBP	-0.025	0.57	1
TAC	Naive CD8	SDCBP2-AS1	-0.063	0.42	1
TAC	Naive CD8	SDCCAG3	-0.0096	0.89	1
TAC	Naive CD8	SDCCAG8	0.0052	0.9	1
TAC	Naive CD8	SDE2	0.058	0.27	1
TAC	Naive CD8	SDF2	0.0077	0.88	1
TAC	Naive CD8	SDF2L1	-0.0066	0.93	1
TAC	Naive CD8	SDF4	-0.063	0.15	1
TAC	Naive CD8	SDHA	-0.077	0.022	1
TAC	Naive CD8	SDHAF1	-0.12	0.053	1
TAC	Naive CD8	SDHAF2	-0.03	0.43	1
TAC	Naive CD8	SDHAF3	0.013	0.86	1
TAC	Naive CD8	SDHAF4	-0.0058	0.94	1
TAC	Naive CD8	SDHAP1	-0.046	0.5	1
TAC	Naive CD8	SDHAP2	-0.0023	0.98	1
TAC	Naive CD8	SDHAP3	-0.025	0.69	1
TAC	Naive CD8	SDHB	-0.02	0.62	1
TAC	Naive CD8	SDHC	-0.13	0.31	1
TAC	Naive CD8	SDHD	0.00014	1	1
TAC	Naive CD8	SDK2	-0.045	0.85	1
TAC	Naive CD8	SDR39U1	-0.014	0.81	1
TAC	Naive CD8	SDR42E1	-0.095	0.34	1
TAC	Naive CD8	SEC11A	0.0048	0.9	1
TAC	Naive CD8	SEC11C	-0.02	0.7	1
TAC	Naive CD8	SEC13	-0.058	0.083	1
TAC	Naive CD8	SEC14L1	0.015	0.86	1
TAC	Naive CD8	SEC14L1P1	-0.059	0.67	1
TAC	Naive CD8	SEC14L2	-0.054	0.51	1
TAC	Naive CD8	SEC16A	0.019	0.82	1
TAC	Naive CD8	SEC22A	0.11	0.036	1
TAC	Naive CD8	SEC22B	-0.054	0.31	1
TAC	Naive CD8	SEC22C	0.056	0.084	1
TAC	Naive CD8	SEC23A	0.059	0.091	1
TAC	Naive CD8	SEC23B	-0.051	0.28	1
TAC	Naive CD8	SEC23IP	0.019	0.56	1
TAC	Naive CD8	SEC24A	0.1	0.084	1
TAC	Naive CD8	SEC24B	0.068	0.13	1
TAC	Naive CD8	SEC24B-AS1	0.024	0.86	1
TAC	Naive CD8	SEC24C	-0.018	0.72	1
TAC	Naive CD8	SEC24D	0.087	0.15	1
TAC	Naive CD8	SEC31A	0.022	0.51	1
TAC	Naive CD8	SEC31B	0.0046	0.94	1
TAC	Naive CD8	SEC61A1	-0.041	0.3	1
TAC	Naive CD8	SEC61A2	0.12	0.15	1
TAC	Naive CD8	SEC61B	-0.038	0.48	1
TAC	Naive CD8	SEC61G	-0.015	0.83	1
TAC	Naive CD8	SEC62	0.069	0.11	1
TAC	Naive CD8	SEC63	0.056	0.2	1
TAC	Naive CD8	SECISBP2	0.014	0.71	1
TAC	Naive CD8	SECISBP2L	-0.078	0.21	1
TAC	Naive CD8	SEH1L	0.031	0.43	1
TAC	Naive CD8	SEL1L	0.029	0.61	1
TAC	Naive CD8	SEL1L3	-0.068	0.23	1
TAC	Naive CD8	SELK	-0.02	0.68	1
TAC	Naive CD8	SELL	-0.0087	0.87	1
TAC	Naive CD8	SELM	-0.04	0.66	1
TAC	Naive CD8	SELO	0.026	0.7	1
TAC	Naive CD8	SELP	-0.16	0.39	1
TAC	Naive CD8	SELPLG	-0.059	0.14	1
TAC	Naive CD8	SELT	0.029	0.48	1
TAC	Naive CD8	SEMA3A	-0.39	0.44	1
TAC	Naive CD8	SEMA4A	-0.51	0.16	1
TAC	Naive CD8	SEMA4B	-0.081	0.28	1
TAC	Naive CD8	SEMA4C	-0.16	0.2	1
TAC	Naive CD8	SEMA4D	-0.023	0.68	1
TAC	Naive CD8	SEMA4F	-0.018	0.76	1
TAC	Naive CD8	SEMA4G	-0.036	0.86	1
TAC	Naive CD8	SEMA5B	-0.24	0.46	1
TAC	Naive CD8	SEMA6A	-0.0052	0.96	1
TAC	Naive CD8	SEMA6A-AS1	0.33	0.042	1
TAC	Naive CD8	SEMA6C	0.0071	0.97	1
TAC	Naive CD8	SENCR	0.19	0.18	1
TAC	Naive CD8	SENP1	-0.022	0.66	1
TAC	Naive CD8	SENP2	-0.026	0.56	1
TAC	Naive CD8	SENP3	-0.19	0.33	1
TAC	Naive CD8	SENP5	0.038	0.41	1
TAC	Naive CD8	SENP6	0.0061	0.85	1
TAC	Naive CD8	SENP7	0.019	0.75	1
TAC	Naive CD8	SENP8	0.27	0.057	1
TAC	Naive CD8	15-Sep	0.024	0.5	1
TAC	Naive CD8	SEPHS1	0.025	0.51	1
TAC	Naive CD8	SEPHS2	-0.045	0.22	1
TAC	Naive CD8	SEPN1	-0.064	0.37	1
TAC	Naive CD8	SEPSECS	0.037	0.57	1
TAC	Naive CD8	SEPSECS-AS1	0.07	0.46	1
TAC	Naive CD8	1-Sep	-0.01	0.8	1
TAC	Naive CD8	11-Sep	-0.19	0.029	1
TAC	Naive CD8	2-Sep	0.055	0.26	1
TAC	Naive CD8	4-Sep	-0.078	0.77	1
TAC	Naive CD8	6-Sep	0.035	0.35	1
TAC	Naive CD8	7-Sep	0.0032	0.94	1
TAC	Naive CD8	SEPT7-AS1	-0.014	0.91	1
TAC	Naive CD8	SEPT7P2	0.081	0.11	1
TAC	Naive CD8	8-Sep	0.18	0.22	1
TAC	Naive CD8	9-Sep	-0.01	0.88	1
TAC	Naive CD8	SEPW1	-0.057	0.26	1
TAC	Naive CD8	SERAC1	0.22	0.035	1
TAC	Naive CD8	SERBP1	0.046	0.18	1
TAC	Naive CD8	SERF2	-0.045	0.47	1
TAC	Naive CD8	SERGEF	-0.043	0.36	1
TAC	Naive CD8	SERHL	-0.032	0.9	1
TAC	Naive CD8	SERHL2	0.099	0.23	1
TAC	Naive CD8	SERINC1	0.029	0.38	1
TAC	Naive CD8	SERINC3	0.0063	0.83	1
TAC	Naive CD8	SERINC4	-0.14	0.2	1
TAC	Naive CD8	SERINC5	0.08	0.39	1
TAC	Naive CD8	SERP1	-0.025	0.46	1
TAC	Naive CD8	SERPINA1	-1.1	0.1	1
TAC	Naive CD8	SERPINB1	0.0012	0.98	1
TAC	Naive CD8	SERPINB6	-0.21	0.15	1
TAC	Naive CD8	SERPINB8	0.034	0.63	1
TAC	Naive CD8	SERPINB9	-0.029	0.68	1
TAC	Naive CD8	SERPINB9P1	0.1	0.65	1
TAC	Naive CD8	SERPIND1	0.059	0.79	1
TAC	Naive CD8	SERPINE2	0.28	0.39	1
TAC	Naive CD8	SERPINF1	-0.014	0.92	1
TAC	Naive CD8	SERPINH1	-0.012	0.88	1
TAC	Naive CD8	SERPINI1	-0.032	0.72	1
TAC	Naive CD8	SERTAD1	-0.035	0.7	1
TAC	Naive CD8	SERTAD2	0.062	0.52	1
TAC	Naive CD8	SERTAD3	0.042	0.62	1
TAC	Naive CD8	SESN1	0.17	0.22	1
TAC	Naive CD8	SESN2	-0.16	0.12	1
TAC	Naive CD8	SESN3	0.06	0.63	1
TAC	Naive CD8	SESTD1	0.53	0.049	1
TAC	Naive CD8	SET	0.011	0.84	1
TAC	Naive CD8	SETD1A	-0.16	0.12	1
TAC	Naive CD8	SETD1B	-0.039	0.69	1
TAC	Naive CD8	SETD2	0.042	0.32	1
TAC	Naive CD8	SETD3	-0.061	0.19	1
TAC	Naive CD8	SETD4	0.046	0.44	1
TAC	Naive CD8	SETD5	0.016	0.75	1
TAC	Naive CD8	SETD6	0.1	0.021	1
TAC	Naive CD8	SETD7	-0.22	0.48	1
TAC	Naive CD8	SETD8	-0.097	0.32	1
TAC	Naive CD8	SETD9	0.15	0.52	1
TAC	Naive CD8	SETDB1	0.089	0.053	1
TAC	Naive CD8	SETDB2	-0.0025	0.94	1
TAC	Naive CD8	SETMAR	0.062	0.33	1
TAC	Naive CD8	SETX	-0.018	0.8	1
TAC	Naive CD8	SEZ6	0.19	0.21	1
TAC	Naive CD8	SF1	0.007	0.86	1
TAC	Naive CD8	SF3A1	-0.02	0.61	1
TAC	Naive CD8	SF3A2	-0.083	0.21	1
TAC	Naive CD8	SF3A3	0.062	0.051	1
TAC	Naive CD8	SF3B1	0.059	0.13	1
TAC	Naive CD8	SF3B2	0.0063	0.88	1
TAC	Naive CD8	SF3B3	0.013	0.71	1
TAC	Naive CD8	SF3B4	0.021	0.56	1
TAC	Naive CD8	SF3B5	-0.06	0.2	1
TAC	Naive CD8	SF3B6	-0.025	0.58	1
TAC	Naive CD8	SFI1	-0.0099	0.87	1
TAC	Naive CD8	SFMBT1	0.073	0.42	1
TAC	Naive CD8	SFMBT2	-0.0042	0.95	1
TAC	Naive CD8	SFPQ	-0.013	0.76	1
TAC	Naive CD8	SFR1	0.0068	0.91	1
TAC	Naive CD8	SFRP5	-0.013	0.96	1
TAC	Naive CD8	SFSWAP	0.027	0.55	1
TAC	Naive CD8	SFT2D1	0.011	0.82	1
TAC	Naive CD8	SFT2D2	-0.038	0.48	1
TAC	Naive CD8	SFT2D3	-0.045	0.42	1
TAC	Naive CD8	SFXN1	-0.034	0.38	1
TAC	Naive CD8	SFXN2	-0.032	0.68	1
TAC	Naive CD8	SFXN3	-0.031	0.64	1
TAC	Naive CD8	SFXN4	0.056	0.41	1
TAC	Naive CD8	SFXN5	-0.034	0.68	1
TAC	Naive CD8	SGCB	-0.043	0.72	1
TAC	Naive CD8	SGK1	0.47	0.013	1
TAC	Naive CD8	SGK223	-0.06	0.62	1
TAC	Naive CD8	SGK494	0.11	0.35	1
TAC	Naive CD8	SGMS1	-0.067	0.18	1
TAC	Naive CD8	SGMS1-AS1	0.054	0.6	1
TAC	Naive CD8	SGOL1	0.13	0.46	1
TAC	Naive CD8	SGOL2	0.056	0.57	1
TAC	Naive CD8	SGPL1	0.037	0.41	1
TAC	Naive CD8	SGPP1	0.0084	0.88	1
TAC	Naive CD8	SGSH	-0.02	0.77	1
TAC	Naive CD8	SGSM1	-0.44	0.17	1
TAC	Naive CD8	SGSM2	-0.016	0.78	1
TAC	Naive CD8	SGSM3	-0.018	0.73	1
TAC	Naive CD8	SGTA	-0.045	0.36	1
TAC	Naive CD8	SGTB	0.073	0.2	1
TAC	Naive CD8	SH2B1	0.073	0.43	1
TAC	Naive CD8	SH2B3	0.084	0.32	1
TAC	Naive CD8	SH2D1A	-0.079	0.34	1
TAC	Naive CD8	SH2D2A	-0.13	0.054	1
TAC	Naive CD8	SH2D3A	-0.039	0.45	1
TAC	Naive CD8	SH2D3C	-0.18	0.048	1
TAC	Naive CD8	SH3BGR	-0.18	0.15	1
TAC	Naive CD8	SH3BGRL	-0.003	0.95	1
TAC	Naive CD8	SH3BGRL2	-0.14	0.58	1
TAC	Naive CD8	SH3BGRL3	-0.075	0.22	1
TAC	Naive CD8	SH3BP1	-0.05	0.55	1
TAC	Naive CD8	SH3BP2	-0.018	0.81	1
TAC	Naive CD8	SH3BP5	-0.11	0.47	1
TAC	Naive CD8	SH3BP5-AS1	-0.048	0.56	1
TAC	Naive CD8	SH3BP5L	-0.14	0.27	1
TAC	Naive CD8	SH3D21	-0.25	0.34	1
TAC	Naive CD8	SH3GL1	-0.065	0.26	1
TAC	Naive CD8	SH3GL1P1	0.029	0.83	1
TAC	Naive CD8	SH3GLB1	0.051	0.28	1
TAC	Naive CD8	SH3GLB2	-0.066	0.26	1
TAC	Naive CD8	SH3KBP1	-0.093	0.09	1
TAC	Naive CD8	SH3PXD2A	0.15	0.36	1
TAC	Naive CD8	SH3RF3	0.022	0.9	1
TAC	Naive CD8	SH3RF3-AS1	-0.1	0.6	1
TAC	Naive CD8	SH3TC1	-0.067	0.77	1
TAC	Naive CD8	SH3YL1	0.0016	0.98	1
TAC	Naive CD8	SHARPIN	-0.063	0.2	1
TAC	Naive CD8	SHC1	-0.012	0.78	1
TAC	Naive CD8	SHC2	-0.28	0.19	1
TAC	Naive CD8	SHF	-0.14	0.31	1
TAC	Naive CD8	SHFM1	-0.0016	0.98	1
TAC	Naive CD8	SHISA2	0.37	0.28	1
TAC	Naive CD8	SHISA5	0.0065	0.91	1
TAC	Naive CD8	SHKBP1	-0.067	0.17	1
TAC	Naive CD8	SHMT1	0.091	0.34	1
TAC	Naive CD8	SHMT2	-0.053	0.37	1
TAC	Naive CD8	SHOC2	0.033	0.38	1
TAC	Naive CD8	SHPK	-0.0082	0.88	1
TAC	Naive CD8	SHPRH	0.015	0.75	1
TAC	Naive CD8	SHQ1	-0.046	0.21	1
TAC	Naive CD8	SIAE	-0.026	0.88	1
TAC	Naive CD8	SIAH1	0.014	0.85	1
TAC	Naive CD8	SIAH2	-0.023	0.66	1
TAC	Naive CD8	SIDT1	-0.0042	0.91	1
TAC	Naive CD8	SIDT2	-0.21	0.083	1
TAC	Naive CD8	SIGIRR	-0.086	0.11	1
TAC	Naive CD8	SIGLEC16	-0.3	0.34	1
TAC	Naive CD8	SIGLEC17P	-0.09	0.7	1
TAC	Naive CD8	SIGLEC9	-0.024	0.92	1
TAC	Naive CD8	SIGMAR1	-0.017	0.7	1
TAC	Naive CD8	SIK2	-0.16	0.29	1
TAC	Naive CD8	SIK3	-0.053	0.46	1
TAC	Naive CD8	SIKE1	0.044	0.33	1
TAC	Naive CD8	SIL1	-0.024	0.72	1
TAC	Naive CD8	SIMC1	-0.093	0.14	1
TAC	Naive CD8	SIN3A	0.026	0.55	1
TAC	Naive CD8	SIN3B	0.01	0.86	1
TAC	Naive CD8	SIPA1	-0.056	0.37	1
TAC	Naive CD8	SIPA1L1	0.11	0.071	1
TAC	Naive CD8	SIPA1L3	-0.14	0.11	1
TAC	Naive CD8	SIRPB1	-0.026	0.88	1
TAC	Naive CD8	SIRPG	0.064	0.25	1
TAC	Naive CD8	SIRPG-AS1	-0.097	0.45	1
TAC	Naive CD8	SIRT1	0.031	0.49	1
TAC	Naive CD8	SIRT2	-0.029	0.55	1
TAC	Naive CD8	SIRT3	-0.068	0.13	1
TAC	Naive CD8	SIRT4	-0.079	0.44	1
TAC	Naive CD8	SIRT5	0.072	0.093	1
TAC	Naive CD8	SIRT6	-0.13	0.17	1
TAC	Naive CD8	SIRT7	-0.039	0.41	1
TAC	Naive CD8	SIT1	-0.039	0.55	1
TAC	Naive CD8	SIVA1	-0.071	0.27	1
TAC	Naive CD8	SKA2	-0.11	0.11	1
TAC	Naive CD8	SKAP1	0.0019	0.96	1
TAC	Naive CD8	SKAP2	-0.18	0.37	1
TAC	Naive CD8	SKI	-0.045	0.75	1
TAC	Naive CD8	SKIL	-0.2	0.089	1
TAC	Naive CD8	SKIV2L	0.03	0.51	1
TAC	Naive CD8	SKIV2L2	0.081	0.035	1
TAC	Naive CD8	SKP1	-0.017	0.64	1
TAC	Naive CD8	SKP2	-0.031	0.56	1
TAC	Naive CD8	SLA	0.017	0.82	1
TAC	Naive CD8	SLA2	-0.0022	0.97	1
TAC	Naive CD8	SLAIN1	-0.047	0.28	1
TAC	Naive CD8	SLAIN2	0.026	0.6	1
TAC	Naive CD8	SLAMF1	-0.049	0.73	1
TAC	Naive CD8	SLAMF6	-0.06	0.46	1
TAC	Naive CD8	SLAMF7	-0.94	0.026	1
TAC	Naive CD8	SLAMF8	-0.58	0.022	1
TAC	Naive CD8	SLBP	0.0061	0.88	1
TAC	Naive CD8	SLC10A1	0.052	0.79	1
TAC	Naive CD8	SLC10A3	-0.032	0.56	1
TAC	Naive CD8	SLC10A7	0.06	0.37	1
TAC	Naive CD8	SLC11A1	0.015	0.95	1
TAC	Naive CD8	SLC11A2	0.039	0.39	1
TAC	Naive CD8	SLC12A2	-0.098	0.16	1
TAC	Naive CD8	SLC12A4	-0.063	0.45	1
TAC	Naive CD8	SLC12A6	0.028	0.8	1
TAC	Naive CD8	SLC12A7	-0.069	0.4	1
TAC	Naive CD8	SLC12A9	-0.11	0.1	1
TAC	Naive CD8	SLC13A4	0.19	0.17	1
TAC	Naive CD8	SLC14A1	0.2	0.45	1
TAC	Naive CD8	SLC15A2	-0.24	0.39	1
TAC	Naive CD8	SLC15A3	-0.00078	1	1
TAC	Naive CD8	SLC15A4	-0.048	0.47	1
TAC	Naive CD8	SLC16A1	0.015	0.82	1
TAC	Naive CD8	SLC16A1-AS1	-0.013	0.88	1
TAC	Naive CD8	SLC16A10	0.043	0.72	1
TAC	Naive CD8	SLC16A11	0.17	0.3	1
TAC	Naive CD8	SLC16A13	-0.0063	0.96	1
TAC	Naive CD8	SLC16A3	-0.21	0.4	1
TAC	Naive CD8	SLC16A4	0.29	0.051	1
TAC	Naive CD8	SLC16A5	0.022	0.86	1
TAC	Naive CD8	SLC16A6	-0.11	0.38	1
TAC	Naive CD8	SLC16A7	-0.08	0.23	1
TAC	Naive CD8	SLC17A3	-0.034	0.94	1
TAC	Naive CD8	SLC17A5	0.0096	0.88	1
TAC	Naive CD8	SLC17A9	-0.026	0.81	1
TAC	Naive CD8	SLC18A2	-0.46	0.23	1
TAC	Naive CD8	SLC18B1	0.091	0.19	1
TAC	Naive CD8	SLC19A1	-0.018	0.85	1
TAC	Naive CD8	SLC19A2	-0.12	0.33	1
TAC	Naive CD8	SLC1A4	-0.27	0.13	1
TAC	Naive CD8	SLC1A5	-0.0099	0.93	1
TAC	Naive CD8	SLC20A1	0.04	0.37	1
TAC	Naive CD8	SLC20A2	0.018	0.76	1
TAC	Naive CD8	SLC22A17	-0.083	0.56	1
TAC	Naive CD8	SLC22A18	0.0019	0.98	1
TAC	Naive CD8	SLC22A23	-0.094	0.53	1
TAC	Naive CD8	SLC22A31	0.15	0.75	1
TAC	Naive CD8	SLC22A5	0.076	0.34	1
TAC	Naive CD8	SLC23A2	-0.042	0.61	1
TAC	Naive CD8	SLC23A3	-0.034	0.87	1
TAC	Naive CD8	SLC24A1	0.03	0.74	1
TAC	Naive CD8	SLC25A1	-0.081	0.18	1
TAC	Naive CD8	SLC25A10	-0.14	0.19	1
TAC	Naive CD8	SLC25A11	-0.045	0.3	1
TAC	Naive CD8	SLC25A12	0.026	0.57	1
TAC	Naive CD8	SLC25A13	-0.0038	0.97	1
TAC	Naive CD8	SLC25A14	-0.12	0.032	1
TAC	Naive CD8	SLC25A15	0.17	0.0069	1
TAC	Naive CD8	SLC25A16	0.018	0.8	1
TAC	Naive CD8	SLC25A17	-0.038	0.44	1
TAC	Naive CD8	SLC25A19	0.039	0.56	1
TAC	Naive CD8	SLC25A20	0.25	0.11	1
TAC	Naive CD8	SLC25A22	-0.041	0.56	1
TAC	Naive CD8	SLC25A23	-0.037	0.49	1
TAC	Naive CD8	SLC25A24	-0.091	0.41	1
TAC	Naive CD8	SLC25A25	-0.066	0.36	1
TAC	Naive CD8	SLC25A25-AS1	0.057	0.48	1
TAC	Naive CD8	SLC25A26	-0.062	0.14	1
TAC	Naive CD8	SLC25A28	0.036	0.51	1
TAC	Naive CD8	SLC25A29	-0.069	0.74	1
TAC	Naive CD8	SLC25A3	0.005	0.85	1
TAC	Naive CD8	SLC25A30	0.015	0.88	1
TAC	Naive CD8	SLC25A32	0.067	0.17	1
TAC	Naive CD8	SLC25A33	-0.0047	0.95	1
TAC	Naive CD8	SLC25A34	-0.3	0.18	1
TAC	Naive CD8	SLC25A35	-0.058	0.67	1
TAC	Naive CD8	SLC25A36	0.0062	0.87	1
TAC	Naive CD8	SLC25A37	-0.14	0.054	1
TAC	Naive CD8	SLC25A38	0.028	0.35	1
TAC	Naive CD8	SLC25A39	-0.099	0.022	1
TAC	Naive CD8	SLC25A4	-0.057	0.3	1
TAC	Naive CD8	SLC25A40	0.081	0.21	1
TAC	Naive CD8	SLC25A42	0.0076	0.88	1
TAC	Naive CD8	SLC25A43	0.12	0.28	1
TAC	Naive CD8	SLC25A44	0.066	0.2	1
TAC	Naive CD8	SLC25A45	0.038	0.56	1
TAC	Naive CD8	SLC25A46	0.066	0.12	1
TAC	Naive CD8	SLC25A5	0.0079	0.88	1
TAC	Naive CD8	SLC25A5-AS1	0.024	0.84	1
TAC	Naive CD8	SLC25A51	-0.098	0.23	1
TAC	Naive CD8	SLC25A53	-0.16	0.2	1
TAC	Naive CD8	SLC26A1	-0.094	0.45	1
TAC	Naive CD8	SLC26A11	-0.13	0.19	1
TAC	Naive CD8	SLC26A2	-0.084	0.2	1
TAC	Naive CD8	SLC26A6	0.012	0.84	1
TAC	Naive CD8	SLC27A1	-0.16	0.28	1
TAC	Naive CD8	SLC27A2	-0.25	0.49	1
TAC	Naive CD8	SLC27A3	-0.19	0.032	1
TAC	Naive CD8	SLC27A4	-0.097	0.19	1
TAC	Naive CD8	SLC27A5	-0.054	0.47	1
TAC	Naive CD8	SLC29A1	0.042	0.78	1
TAC	Naive CD8	SLC29A2	-0.033	0.65	1
TAC	Naive CD8	SLC29A3	0.049	0.53	1
TAC	Naive CD8	SLC2A1	0.0019	0.98	1
TAC	Naive CD8	SLC2A1-AS1	0.11	0.69	1
TAC	Naive CD8	SLC2A11	-0.0039	0.96	1
TAC	Naive CD8	SLC2A12	0.18	0.15	1
TAC	Naive CD8	SLC2A13	0.00077	0.99	1
TAC	Naive CD8	SLC2A3	-0.07	0.43	1
TAC	Naive CD8	SLC2A4RG	-0.012	0.92	1
TAC	Naive CD8	SLC2A6	-0.11	0.19	1
TAC	Naive CD8	SLC2A7	0.26	0.15	1
TAC	Naive CD8	SLC2A9	0.2	0.4	1
TAC	Naive CD8	SLC30A1	0.068	0.4	1
TAC	Naive CD8	SLC30A4	-0.069	0.52	1
TAC	Naive CD8	SLC30A5	0.031	0.44	1
TAC	Naive CD8	SLC30A6	0.029	0.62	1
TAC	Naive CD8	SLC30A7	0.07	0.18	1
TAC	Naive CD8	SLC30A9	0.051	0.13	1
TAC	Naive CD8	SLC31A1	-0.094	0.29	1
TAC	Naive CD8	SLC31A2	-0.033	0.72	1
TAC	Naive CD8	SLC33A1	0.037	0.4	1
TAC	Naive CD8	SLC35A1	0.0093	0.83	1
TAC	Naive CD8	SLC35A2	0.014	0.79	1
TAC	Naive CD8	SLC35A3	0.024	0.58	1
TAC	Naive CD8	SLC35A4	-0.0053	0.89	1
TAC	Naive CD8	SLC35A5	-0.034	0.53	1
TAC	Naive CD8	SLC35B1	-0.036	0.36	1
TAC	Naive CD8	SLC35B2	-0.071	0.042	1
TAC	Naive CD8	SLC35B3	0.029	0.54	1
TAC	Naive CD8	SLC35B4	-0.0059	0.91	1
TAC	Naive CD8	SLC35C1	0.042	0.6	1
TAC	Naive CD8	SLC35C2	-0.054	0.12	1
TAC	Naive CD8	SLC35D1	-0.0095	0.9	1
TAC	Naive CD8	SLC35D2	-0.012	0.86	1
TAC	Naive CD8	SLC35E1	-0.013	0.76	1
TAC	Naive CD8	SLC35E2	-0.0068	0.96	1
TAC	Naive CD8	SLC35E2B	0.018	0.74	1
TAC	Naive CD8	SLC35E3	-0.03	0.53	1
TAC	Naive CD8	SLC35E4	-0.071	0.61	1
TAC	Naive CD8	SLC35F2	0.081	0.59	1
TAC	Naive CD8	SLC35F3	0.39	0.43	1
TAC	Naive CD8	SLC35F5	-0.031	0.63	1
TAC	Naive CD8	SLC35F6	0.14	0.046	1
TAC	Naive CD8	SLC35G1	0.027	0.82	1
TAC	Naive CD8	SLC35G2	0.027	0.94	1
TAC	Naive CD8	SLC35G3	0.027	0.87	1
TAC	Naive CD8	SLC36A1	-0.00038	1	1
TAC	Naive CD8	SLC36A4	0.08	0.12	1
TAC	Naive CD8	SLC37A1	-0.026	0.73	1
TAC	Naive CD8	SLC37A3	0.11	0.047	1
TAC	Naive CD8	SLC37A4	-0.043	0.45	1
TAC	Naive CD8	SLC38A1	0.031	0.42	1
TAC	Naive CD8	SLC38A10	-0.1	0.055	1
TAC	Naive CD8	SLC38A2	-0.00014	1	1
TAC	Naive CD8	SLC38A5	-0.014	0.88	1
TAC	Naive CD8	SLC38A6	0.068	0.3	1
TAC	Naive CD8	SLC38A7	0.025	0.65	1
TAC	Naive CD8	SLC38A9	-0.012	0.83	1
TAC	Naive CD8	SLC39A1	-0.05	0.4	1
TAC	Naive CD8	SLC39A10	0.0052	0.93	1
TAC	Naive CD8	SLC39A11	-0.0051	0.95	1
TAC	Naive CD8	SLC39A13	-0.0017	0.97	1
TAC	Naive CD8	SLC39A14	-0.024	0.68	1
TAC	Naive CD8	SLC39A3	-0.095	0.1	1
TAC	Naive CD8	SLC39A4	-0.18	0.061	1
TAC	Naive CD8	SLC39A6	0.013	0.78	1
TAC	Naive CD8	SLC39A7	-0.11	0.38	1
TAC	Naive CD8	SLC39A8	-0.0043	0.94	1
TAC	Naive CD8	SLC39A9	0.086	0.08	1
TAC	Naive CD8	SLC3A1	0.18	0.31	1
TAC	Naive CD8	SLC3A2	-0.071	0.11	1
TAC	Naive CD8	SLC40A1	0.11	0.58	1
TAC	Naive CD8	SLC41A1	-0.035	0.53	1
TAC	Naive CD8	SLC41A3	0.0024	0.97	1
TAC	Naive CD8	SLC43A1	-0.081	0.14	1
TAC	Naive CD8	SLC43A2	-0.13	0.62	1
TAC	Naive CD8	SLC43A3	-0.084	0.34	1
TAC	Naive CD8	SLC44A1	0.04	0.46	1
TAC	Naive CD8	SLC44A2	-0.066	0.035	1
TAC	Naive CD8	SLC45A4	-0.077	0.47	1
TAC	Naive CD8	SLC46A1	-0.048	0.76	1
TAC	Naive CD8	SLC46A2	0.017	0.95	1
TAC	Naive CD8	SLC46A3	0.041	0.34	1
TAC	Naive CD8	SLC47A1	0.2	0.65	1
TAC	Naive CD8	SLC48A1	0.11	0.17	1
TAC	Naive CD8	SLC4A11	-0.17	0.47	1
TAC	Naive CD8	SLC4A1AP	-0.0049	0.89	1
TAC	Naive CD8	SLC4A2	0.0042	0.94	1
TAC	Naive CD8	SLC4A4	0.33	0.63	1
TAC	Naive CD8	SLC4A5	0.22	0.028	1
TAC	Naive CD8	SLC4A7	0.014	0.87	1
TAC	Naive CD8	SLC4A8	0.11	0.54	1
TAC	Naive CD8	SLC50A1	0.043	0.51	1
TAC	Naive CD8	SLC52A2	-0.043	0.49	1
TAC	Naive CD8	SLC52A3	0.42	0.36	1
TAC	Naive CD8	SLC5A10	-0.13	0.55	1
TAC	Naive CD8	SLC5A2	-0.063	0.68	1
TAC	Naive CD8	SLC5A3	-0.11	0.3	1
TAC	Naive CD8	SLC5A5	-0.099	0.38	1
TAC	Naive CD8	SLC5A6	-0.017	0.7	1
TAC	Naive CD8	SLC6A16	0.0013	0.99	1
TAC	Naive CD8	SLC6A6	0.0084	0.94	1
TAC	Naive CD8	SLC7A1	-0.063	0.47	1
TAC	Naive CD8	SLC7A3	0.19	0.64	1
TAC	Naive CD8	SLC7A4	0.11	0.59	1
TAC	Naive CD8	SLC7A5	0.086	0.61	1
TAC	Naive CD8	SLC7A5P1	0.12	0.23	1
TAC	Naive CD8	SLC7A5P2	0.096	0.41	1
TAC	Naive CD8	SLC7A6	0.042	0.38	1
TAC	Naive CD8	SLC7A6OS	-0.028	0.56	1
TAC	Naive CD8	SLC7A7	0.32	0.1	1
TAC	Naive CD8	SLC7A8	-0.74	0.033	1
TAC	Naive CD8	SLC8B1	0.028	0.59	1
TAC	Naive CD8	SLC9A1	0.06	0.43	1
TAC	Naive CD8	SLC9A3R1	-0.083	0.17	1
TAC	Naive CD8	SLC9A3R2	-0.058	0.8	1
TAC	Naive CD8	SLC9A5	0.018	0.9	1
TAC	Naive CD8	SLC9A6	0.015	0.77	1
TAC	Naive CD8	SLC9A7	-0.22	0.33	1
TAC	Naive CD8	SLC9A8	0.014	0.81	1
TAC	Naive CD8	SLC9A9	-0.13	0.13	1
TAC	Naive CD8	SLC9B1	0.15	0.16	1
TAC	Naive CD8	SLC9B2	0.018	0.77	1
TAC	Naive CD8	SLCO3A1	0.04	0.73	1
TAC	Naive CD8	SLCO4A1	-0.058	0.78	1
TAC	Naive CD8	SLF1	0.045	0.47	1
TAC	Naive CD8	SLF2	0.078	0.074	1
TAC	Naive CD8	SLFN11	-0.047	0.65	1
TAC	Naive CD8	SLFN12	0.13	0.24	1
TAC	Naive CD8	SLFN12L	-0.0086	0.92	1
TAC	Naive CD8	SLFN13	-0.0086	0.91	1
TAC	Naive CD8	SLFN5	0.21	0.00017	0.62
TAC	Naive CD8	SLFNL1	-0.37	0.13	1
TAC	Naive CD8	SLIRP	-0.021	0.73	1
TAC	Naive CD8	SLK	-0.005	0.88	1
TAC	Naive CD8	SLMAP	0.0089	0.81	1
TAC	Naive CD8	SLMO2	0.021	0.72	1
TAC	Naive CD8	SLTM	0.06	0.076	1
TAC	Naive CD8	SLU7	-0.042	0.26	1
TAC	Naive CD8	SLX4	-0.0074	0.95	1
TAC	Naive CD8	SLX4IP	0.044	0.5	1
TAC	Naive CD8	SMA4	-0.056	0.69	1
TAC	Naive CD8	SMAD2	0.00076	0.98	1
TAC	Naive CD8	SMAD3	-0.48	0.04	1
TAC	Naive CD8	SMAD4	0.012	0.71	1
TAC	Naive CD8	SMAD5	0.074	0.55	1
TAC	Naive CD8	SMAD7	-0.91	0.00034	0.62
TAC	Naive CD8	SMAD9	0.22	0.13	1
TAC	Naive CD8	SMAGP	-0.04	0.63	1
TAC	Naive CD8	SMAP1	0.017	0.81	1
TAC	Naive CD8	SMAP2	0.073	0.37	1
TAC	Naive CD8	SMARCA1	0.1	0.62	1
TAC	Naive CD8	SMARCA2	0.023	0.56	1
TAC	Naive CD8	SMARCA4	-0.054	0.2	1
TAC	Naive CD8	SMARCA5	0.025	0.46	1
TAC	Naive CD8	SMARCA5-AS1	-0.041	0.82	1
TAC	Naive CD8	SMARCAD1	0.082	0.034	1
TAC	Naive CD8	SMARCAL1	-0.027	0.51	1
TAC	Naive CD8	SMARCB1	-0.029	0.51	1
TAC	Naive CD8	SMARCC1	0.019	0.54	1
TAC	Naive CD8	SMARCC2	0.0057	0.84	1
TAC	Naive CD8	SMARCD1	0.035	0.5	1
TAC	Naive CD8	SMARCD2	-0.026	0.43	1
TAC	Naive CD8	SMARCD3	-0.15	0.11	1
TAC	Naive CD8	SMARCE1	0.043	0.3	1
TAC	Naive CD8	SMC1A	0.027	0.51	1
TAC	Naive CD8	SMC1B	0.31	0.096	1
TAC	Naive CD8	SMC2	-0.01	0.84	1
TAC	Naive CD8	SMC3	0.036	0.25	1
TAC	Naive CD8	SMC4	0.24	0.0024	1
TAC	Naive CD8	SMC5	0.017	0.59	1
TAC	Naive CD8	SMC5-AS1	0.06	0.77	1
TAC	Naive CD8	SMC6	0.035	0.46	1
TAC	Naive CD8	SMCHD1	0.022	0.71	1
TAC	Naive CD8	SMCO3	-0.32	0.33	1
TAC	Naive CD8	SMCR8	0.019	0.85	1
TAC	Naive CD8	SMDT1	-0.045	0.4	1
TAC	Naive CD8	SMG1	-0.027	0.65	1
TAC	Naive CD8	SMG1P1	0.045	0.77	1
TAC	Naive CD8	SMG1P2	0.064	0.28	1
TAC	Naive CD8	SMG1P3	0.086	0.56	1
TAC	Naive CD8	SMG1P5	0.029	0.85	1
TAC	Naive CD8	SMG1P7	0.031	0.78	1
TAC	Naive CD8	SMG5	0.0073	0.87	1
TAC	Naive CD8	SMG6	-0.06	0.37	1
TAC	Naive CD8	SMG7	-0.029	0.53	1
TAC	Naive CD8	SMG8	0.021	0.71	1
TAC	Naive CD8	SMG9	-0.078	0.19	1
TAC	Naive CD8	SMIM10L1	0.03	0.72	1
TAC	Naive CD8	SMIM10L2A	-0.071	0.74	1
TAC	Naive CD8	SMIM12	-0.057	0.2	1
TAC	Naive CD8	SMIM13	-0.21	0.019	1
TAC	Naive CD8	SMIM14	0.027	0.64	1
TAC	Naive CD8	SMIM15	-0.0026	0.95	1
TAC	Naive CD8	SMIM18	-0.39	0.18	1
TAC	Naive CD8	SMIM19	0.051	0.3	1
TAC	Naive CD8	SMIM20	-0.084	0.2	1
TAC	Naive CD8	SMIM3	0.054	0.62	1
TAC	Naive CD8	SMIM4	-0.066	0.42	1
TAC	Naive CD8	SMIM5	0.053	0.81	1
TAC	Naive CD8	SMIM7	0.027	0.47	1
TAC	Naive CD8	SMIM8	-0.079	0.17	1
TAC	Naive CD8	SMKR1	-0.27	0.046	1
TAC	Naive CD8	SMNDC1	-0.011	0.81	1
TAC	Naive CD8	SMPD1	0.014	0.84	1
TAC	Naive CD8	SMPD2	-0.12	0.11	1
TAC	Naive CD8	SMPD3	0.15	0.13	1
TAC	Naive CD8	SMPD4	-0.0085	0.82	1
TAC	Naive CD8	SMS	-0.089	0.092	1
TAC	Naive CD8	SMTN	0.3	0.08	1
TAC	Naive CD8	SMTNL1	0.025	0.84	1
TAC	Naive CD8	SMU1	0.057	0.19	1
TAC	Naive CD8	SMUG1	-0.055	0.32	1
TAC	Naive CD8	SMURF1	0.062	0.36	1
TAC	Naive CD8	SMURF2	-0.029	0.62	1
TAC	Naive CD8	SMYD2	-0.058	0.15	1
TAC	Naive CD8	SMYD3	-0.098	0.038	1
TAC	Naive CD8	SMYD4	0.077	0.12	1
TAC	Naive CD8	SMYD5	-0.0071	0.89	1
TAC	Naive CD8	SNAI3	0.07	0.51	1
TAC	Naive CD8	SNAI3-AS1	-0.016	0.89	1
TAC	Naive CD8	SNAP23	0.013	0.68	1
TAC	Naive CD8	SNAP29	0.038	0.49	1
TAC	Naive CD8	SNAP47	-0.038	0.44	1
TAC	Naive CD8	SNAPC1	0.088	0.2	1
TAC	Naive CD8	SNAPC2	-0.051	0.47	1
TAC	Naive CD8	SNAPC3	0.008	0.86	1
TAC	Naive CD8	SNAPC4	0.0097	0.91	1
TAC	Naive CD8	SNAPC5	-0.041	0.31	1
TAC	Naive CD8	SNAPIN	-0.0097	0.81	1
TAC	Naive CD8	SND1	-0.051	0.14	1
TAC	Naive CD8	SND1-IT1	0.079	0.65	1
TAC	Naive CD8	SNED1	0.22	0.34	1
TAC	Naive CD8	SNF8	-0.058	0.17	1
TAC	Naive CD8	SNHG1	-0.027	0.67	1
TAC	Naive CD8	SNHG10	0.012	0.85	1
TAC	Naive CD8	SNHG11	0.0058	0.91	1
TAC	Naive CD8	SNHG12	-0.14	0.096	1
TAC	Naive CD8	SNHG15	-0.0051	0.93	1
TAC	Naive CD8	SNHG16	0.0012	0.98	1
TAC	Naive CD8	SNHG17	0.026	0.71	1
TAC	Naive CD8	SNHG19	0.1	0.61	1
TAC	Naive CD8	SNHG20	0.071	0.32	1
TAC	Naive CD8	SNHG21	-0.018	0.82	1
TAC	Naive CD8	SNHG25	0.027	0.88	1
TAC	Naive CD8	SNHG3	-0.06	0.36	1
TAC	Naive CD8	SNHG4	0.047	0.78	1
TAC	Naive CD8	SNHG5	0.13	0.33	1
TAC	Naive CD8	SNHG6	-0.028	0.71	1
TAC	Naive CD8	SNHG7	-0.083	0.31	1
TAC	Naive CD8	SNHG8	-0.048	0.51	1
TAC	Naive CD8	SNHG9	0.016	0.91	1
TAC	Naive CD8	SNIP1	0.16	0.0022	1
TAC	Naive CD8	SNN	-0.031	0.59	1
TAC	Naive CD8	SNORA12	-0.07	0.75	1
TAC	Naive CD8	SNORA14B	0.049	0.79	1
TAC	Naive CD8	SNORA25	0.035	0.85	1
TAC	Naive CD8	SNORA26	0.021	0.89	1
TAC	Naive CD8	SNORA27	-0.12	0.36	1
TAC	Naive CD8	SNORA28	0.26	0.1	1
TAC	Naive CD8	SNORA32	0.065	0.7	1
TAC	Naive CD8	SNORA33	-0.048	0.8	1
TAC	Naive CD8	SNORA4	-0.096	0.61	1
TAC	Naive CD8	SNORA40	-0.18	0.27	1
TAC	Naive CD8	SNORA48	-0.094	0.5	1
TAC	Naive CD8	SNORA5C	0.071	0.49	1
TAC	Naive CD8	SNORA60	0.15	0.36	1
TAC	Naive CD8	SNORA62	-0.11	0.54	1
TAC	Naive CD8	SNORA66	-0.04	0.86	1
TAC	Naive CD8	SNORA68	-0.075	0.73	1
TAC	Naive CD8	SNORA70	-0.029	0.76	1
TAC	Naive CD8	SNORA70G	-0.089	0.49	1
TAC	Naive CD8	SNORA71D	0.1	0.55	1
TAC	Naive CD8	SNORA71E	0.062	0.65	1
TAC	Naive CD8	SNORA72	0.07	0.73	1
TAC	Naive CD8	SNORA73B	0.038	0.87	1
TAC	Naive CD8	SNORA8	-0.1	0.47	1
TAC	Naive CD8	SNORA80B	0.019	0.92	1
TAC	Naive CD8	SNORA9	0.075	0.49	1
TAC	Naive CD8	SNORD10	0.089	0.48	1
TAC	Naive CD8	SNORD102	-0.1	0.47	1
TAC	Naive CD8	SNORD11	0.032	0.84	1
TAC	Naive CD8	SNORD110	0.069	0.48	1
TAC	Naive CD8	SNORD12C	0.17	0.3	1
TAC	Naive CD8	SNORD13	0.095	0.55	1
TAC	Naive CD8	SNORD14A	-0.091	0.51	1
TAC	Naive CD8	SNORD14B	-0.067	0.54	1
TAC	Naive CD8	SNORD2	-0.015	0.94	1
TAC	Naive CD8	SNORD20	0.27	0.28	1
TAC	Naive CD8	SNORD31	0.025	0.86	1
TAC	Naive CD8	SNORD35B	0.088	0.55	1
TAC	Naive CD8	SNORD3A	0.22	0.45	1
TAC	Naive CD8	SNORD42B	0.0094	0.96	1
TAC	Naive CD8	SNORD45A	-0.16	0.24	1
TAC	Naive CD8	SNORD45B	0.22	0.19	1
TAC	Naive CD8	SNORD45C	0.084	0.64	1
TAC	Naive CD8	SNORD47	0.12	0.48	1
TAC	Naive CD8	SNORD52	0.087	0.62	1
TAC	Naive CD8	SNORD55	-0.08	0.69	1
TAC	Naive CD8	SNORD59A	-0.17	0.25	1
TAC	Naive CD8	SNORD59B	-0.0042	1	1
TAC	Naive CD8	SNORD63	-0.045	0.74	1
TAC	Naive CD8	SNORD80	0.13	0.17	1
TAC	Naive CD8	SNORD87	-0.23	0.2	1
TAC	Naive CD8	SNORD89	-0.21	0.23	1
TAC	Naive CD8	SNORD94	0.23	0.1	1
TAC	Naive CD8	SNORD96A	0.11	0.43	1
TAC	Naive CD8	SNPH	-9.40E-05	1	1
TAC	Naive CD8	SNRK	-0.02	0.71	1
TAC	Naive CD8	SNRNP200	0.043	0.35	1
TAC	Naive CD8	SNRNP25	-0.092	0.18	1
TAC	Naive CD8	SNRNP27	0.012	0.8	1
TAC	Naive CD8	SNRNP35	-0.087	0.086	1
TAC	Naive CD8	SNRNP40	-0.023	0.48	1
TAC	Naive CD8	SNRNP48	0.071	0.38	1
TAC	Naive CD8	SNRNP70	0.0049	0.92	1
TAC	Naive CD8	SNRPA	-0.043	0.35	1
TAC	Naive CD8	SNRPA1	0.042	0.28	1
TAC	Naive CD8	SNRPB	-0.021	0.59	1
TAC	Naive CD8	SNRPB2	0.0098	0.85	1
TAC	Naive CD8	SNRPC	-0.0065	0.88	1
TAC	Naive CD8	SNRPD1	0.0044	0.93	1
TAC	Naive CD8	SNRPD2	-0.049	0.28	1
TAC	Naive CD8	SNRPD3	-0.001	0.97	1
TAC	Naive CD8	SNRPE	0.056	0.25	1
TAC	Naive CD8	SNRPF	-0.077	0.18	1
TAC	Naive CD8	SNRPG	-0.0093	0.87	1
TAC	Naive CD8	SNTA1	-0.048	0.68	1
TAC	Naive CD8	SNTB1	-0.088	0.32	1
TAC	Naive CD8	SNTB2	-0.0086	0.93	1
TAC	Naive CD8	SNTG2	0.14	0.39	1
TAC	Naive CD8	SNU13	-0.017	0.61	1
TAC	Naive CD8	SNUPN	-0.017	0.69	1
TAC	Naive CD8	SNW1	-0.038	0.38	1
TAC	Naive CD8	SNX1	-0.018	0.58	1
TAC	Naive CD8	SNX10	-0.011	0.9	1
TAC	Naive CD8	SNX11	-0.037	0.48	1
TAC	Naive CD8	SNX12	-0.21	0.096	1
TAC	Naive CD8	SNX13	0.041	0.37	1
TAC	Naive CD8	SNX14	0.037	0.32	1
TAC	Naive CD8	SNX16	0.088	0.39	1
TAC	Naive CD8	SNX17	-0.023	0.51	1
TAC	Naive CD8	SNX18	-0.23	0.07	1
TAC	Naive CD8	SNX19	-0.093	0.11	1
TAC	Naive CD8	SNX2	0.019	0.59	1
TAC	Naive CD8	SNX20	-0.027	0.6	1
TAC	Naive CD8	SNX21	-0.025	0.76	1
TAC	Naive CD8	SNX24	0.13	0.64	1
TAC	Naive CD8	SNX25	-0.13	0.076	1
TAC	Naive CD8	SNX27	0.0012	0.98	1
TAC	Naive CD8	SNX29	0.0043	0.95	1
TAC	Naive CD8	SNX29P2	-0.22	0.22	1
TAC	Naive CD8	SNX3	-0.014	0.69	1
TAC	Naive CD8	SNX30	0.013	0.91	1
TAC	Naive CD8	SNX32	0.24	0.19	1
TAC	Naive CD8	SNX33	-0.06	0.84	1
TAC	Naive CD8	SNX4	0.013	0.76	1
TAC	Naive CD8	SNX5	-0.045	0.4	1
TAC	Naive CD8	SNX6	0.044	0.33	1
TAC	Naive CD8	SNX7	0.067	0.9	1
TAC	Naive CD8	SNX8	-0.028	0.84	1
TAC	Naive CD8	SNX9	0.082	0.38	1
TAC	Naive CD8	SOAT1	0.03	0.64	1
TAC	Naive CD8	SOAT2	0.27	0.051	1
TAC	Naive CD8	SOBP	-0.099	0.68	1
TAC	Naive CD8	SOCS1	0.075	0.68	1
TAC	Naive CD8	SOCS2	0.36	0.11	1
TAC	Naive CD8	SOCS2-AS1	0.36	0.12	1
TAC	Naive CD8	SOCS3	-0.4	0.081	1
TAC	Naive CD8	SOCS4	0.13	0.07	1
TAC	Naive CD8	SOCS5	0.074	0.28	1
TAC	Naive CD8	SOCS6	0.16	0.5	1
TAC	Naive CD8	SOCS7	0.054	0.68	1
TAC	Naive CD8	SOD1	-0.076	0.13	1
TAC	Naive CD8	SOD2	0.01	0.85	1
TAC	Naive CD8	SOGA1	-0.12	0.65	1
TAC	Naive CD8	SOGA3	0.26	0.31	1
TAC	Naive CD8	SON	-0.0019	0.96	1
TAC	Naive CD8	SORBS1	-0.26	0.37	1
TAC	Naive CD8	SORBS3	0.02	0.74	1
TAC	Naive CD8	SORCS3	0.42	0.14	1
TAC	Naive CD8	SORD	-0.05	0.56	1
TAC	Naive CD8	SORL1	0.025	0.68	1
TAC	Naive CD8	SORT1	0.11	0.62	1
TAC	Naive CD8	SOS1	0.01	0.88	1
TAC	Naive CD8	SOS2	-0.05	0.33	1
TAC	Naive CD8	SOWAHD	-0.35	0.095	1
TAC	Naive CD8	SOX12	-0.14	0.19	1
TAC	Naive CD8	SOX30	-0.043	0.8	1
TAC	Naive CD8	SOX4	0.5	0.095	1
TAC	Naive CD8	SOX8	0.056	0.73	1
TAC	Naive CD8	SP1	-0.039	0.59	1
TAC	Naive CD8	SP100	0.048	0.47	1
TAC	Naive CD8	SP110	0.044	0.45	1
TAC	Naive CD8	SP140	0.019	0.86	1
TAC	Naive CD8	SP140L	0.038	0.32	1
TAC	Naive CD8	SP2	-0.033	0.42	1
TAC	Naive CD8	SP2-AS1	0.07	0.63	1
TAC	Naive CD8	SP3	0.034	0.32	1
TAC	Naive CD8	SP4	0.014	0.79	1
TAC	Naive CD8	SPACA6P	0.092	0.66	1
TAC	Naive CD8	SPAG1	-0.0099	0.96	1
TAC	Naive CD8	SPAG16	-0.014	0.84	1
TAC	Naive CD8	SPAG5	-0.036	0.68	1
TAC	Naive CD8	SPAG5-AS1	0.16	0.26	1
TAC	Naive CD8	SPAG7	-0.095	0.03	1
TAC	Naive CD8	SPAG8	0.0046	0.97	1
TAC	Naive CD8	SPAG9	-0.014	0.77	1
TAC	Naive CD8	SPAST	-0.025	0.62	1
TAC	Naive CD8	SPATA1	0.15	0.19	1
TAC	Naive CD8	SPATA13	-0.018	0.57	1
TAC	Naive CD8	SPATA13-AS1	0.1	0.55	1
TAC	Naive CD8	SPATA2	-0.016	0.8	1
TAC	Naive CD8	SPATA20	-0.1	0.21	1
TAC	Naive CD8	SPATA21	0.041	0.84	1
TAC	Naive CD8	SPATA24	-0.066	0.62	1
TAC	Naive CD8	SPATA2L	0.0081	0.93	1
TAC	Naive CD8	SPATA32	-0.032	0.86	1
TAC	Naive CD8	SPATA33	0.089	0.35	1
TAC	Naive CD8	SPATA41	-0.12	0.39	1
TAC	Naive CD8	SPATA5	0.085	0.29	1
TAC	Naive CD8	SPATA5L1	-0.019	0.73	1
TAC	Naive CD8	SPATA6	0.059	0.69	1
TAC	Naive CD8	SPATA6L	-0.015	0.93	1
TAC	Naive CD8	SPATA7	-0.001	0.99	1
TAC	Naive CD8	SPATA9	0.22	0.28	1
TAC	Naive CD8	SPATC1L	-0.21	0.024	1
TAC	Naive CD8	SPATS2	0.075	0.4	1
TAC	Naive CD8	SPATS2L	0.16	0.59	1
TAC	Naive CD8	SPCS1	-0.028	0.41	1
TAC	Naive CD8	SPCS2	-0.035	0.37	1
TAC	Naive CD8	SPCS3	0.0063	0.91	1
TAC	Naive CD8	SPDL1	-0.0077	0.92	1
TAC	Naive CD8	SPDYE1	-0.0035	0.98	1
TAC	Naive CD8	SPDYE3	0.099	0.2	1
TAC	Naive CD8	SPDYE5	0.11	0.39	1
TAC	Naive CD8	SPDYE6	0.04	0.83	1
TAC	Naive CD8	SPECC1	-0.22	0.26	1
TAC	Naive CD8	SPECC1L	-0.02	0.8	1
TAC	Naive CD8	SPEF2	0.054	0.48	1
TAC	Naive CD8	SPEG	0.0033	0.98	1
TAC	Naive CD8	SPEN	0.033	0.36	1
TAC	Naive CD8	SPG11	0.0096	0.85	1
TAC	Naive CD8	SPG20	0.05	0.42	1
TAC	Naive CD8	SPG21	-0.0018	0.95	1
TAC	Naive CD8	SPG7	0.0012	0.98	1
TAC	Naive CD8	SPHK2	-0.084	0.13	1
TAC	Naive CD8	SPICE1	0.034	0.56	1
TAC	Naive CD8	SPIDR	-0.02	0.63	1
TAC	Naive CD8	SPIN1	-0.049	0.34	1
TAC	Naive CD8	SPIN2B	0.023	0.7	1
TAC	Naive CD8	SPIN3	0.13	0.074	1
TAC	Naive CD8	SPIN4	0.14	0.41	1
TAC	Naive CD8	SPINK2	-0.021	0.92	1
TAC	Naive CD8	SPINT1	-0.14	0.69	1
TAC	Naive CD8	SPINT2	-0.051	0.31	1
TAC	Naive CD8	SPIRE1	-0.56	0.11	1
TAC	Naive CD8	SPIRE2	0.5	0.092	1
TAC	Naive CD8	SPN	-0.023	0.7	1
TAC	Naive CD8	SPNS1	-0.012	0.85	1
TAC	Naive CD8	SPNS3	-0.08	0.22	1
TAC	Naive CD8	SPOCK2	0.02	0.72	1
TAC	Naive CD8	SPON1	0.16	0.56	1
TAC	Naive CD8	SPON2	-0.23	0.29	1
TAC	Naive CD8	SPOP	-0.0039	0.91	1
TAC	Naive CD8	SPOPL	-0.048	0.71	1
TAC	Naive CD8	SPPL2A	0.05	0.39	1
TAC	Naive CD8	SPPL2B	0.013	0.85	1
TAC	Naive CD8	SPPL3	-0.062	0.13	1
TAC	Naive CD8	SPRN	0.12	0.58	1
TAC	Naive CD8	SPRTN	0.035	0.52	1
TAC	Naive CD8	SPRY1	-0.41	0.032	1
TAC	Naive CD8	SPRYD3	-0.11	0.021	1
TAC	Naive CD8	SPRYD4	-0.047	0.58	1
TAC	Naive CD8	SPRYD7	-0.0055	0.96	1
TAC	Naive CD8	SPSB1	-0.21	0.49	1
TAC	Naive CD8	SPSB2	-0.39	0.062	1
TAC	Naive CD8	SPSB3	-0.028	0.6	1
TAC	Naive CD8	SPTAN1	-0.0084	0.91	1
TAC	Naive CD8	SPTBN1	-0.023	0.79	1
TAC	Naive CD8	SPTBN5	-0.25	0.24	1
TAC	Naive CD8	SPTLC1	0.027	0.43	1
TAC	Naive CD8	SPTLC2	0.06	0.44	1
TAC	Naive CD8	SPTLC3	0.01	0.98	1
TAC	Naive CD8	SPTSSA	0.022	0.75	1
TAC	Naive CD8	SPTY2D1	-0.025	0.64	1
TAC	Naive CD8	SQLE	0.00039	1	1
TAC	Naive CD8	SQRDL	-0.015	0.79	1
TAC	Naive CD8	SQSTM1	-0.05	0.24	1
TAC	Naive CD8	SRA1	-0.049	0.3	1
TAC	Naive CD8	SRBD1	-0.039	0.46	1
TAC	Naive CD8	SRCAP	-0.036	0.6	1
TAC	Naive CD8	SRD5A1	0.0019	0.98	1
TAC	Naive CD8	SRD5A3	-0.14	0.089	1
TAC	Naive CD8	SREBF1	-0.13	0.12	1
TAC	Naive CD8	SREBF2	-0.067	0.3	1
TAC	Naive CD8	SREK1	0.044	0.18	1
TAC	Naive CD8	SREK1IP1	-0.016	0.77	1
TAC	Naive CD8	SRF	-0.095	0.2	1
TAC	Naive CD8	SRFBP1	0.062	0.1	1
TAC	Naive CD8	SRGAP2	0.028	0.79	1
TAC	Naive CD8	SRGAP2B	-0.25	0.13	1
TAC	Naive CD8	SRGAP2C	0.12	0.31	1
TAC	Naive CD8	SRGAP3	0.13	0.59	1
TAC	Naive CD8	SRGN	-0.0043	0.95	1
TAC	Naive CD8	SRI	-0.02	0.68	1
TAC	Naive CD8	SRM	-0.046	0.39	1
TAC	Naive CD8	SRP14	-0.003	0.94	1
TAC	Naive CD8	SRP14-AS1	0.079	0.29	1
TAC	Naive CD8	SRP19	0.016	0.72	1
TAC	Naive CD8	SRP54	0.047	0.15	1
TAC	Naive CD8	SRP68	-0.011	0.71	1
TAC	Naive CD8	SRP72	-0.014	0.69	1
TAC	Naive CD8	SRP9	0.035	0.48	1
TAC	Naive CD8	SRPK1	0.062	0.14	1
TAC	Naive CD8	SRPK2	-0.055	0.17	1
TAC	Naive CD8	SRPR	-0.0056	0.86	1
TAC	Naive CD8	SRPRB	0.046	0.25	1
TAC	Naive CD8	SRR	-0.14	0.14	1
TAC	Naive CD8	SRRD	-0.056	0.22	1
TAC	Naive CD8	SRRM1	0.028	0.41	1
TAC	Naive CD8	SRRM2	0.023	0.71	1
TAC	Naive CD8	SRRM5	-0.3	0.16	1
TAC	Naive CD8	SRRT	-0.04	0.37	1
TAC	Naive CD8	SRSF1	0.059	0.097	1
TAC	Naive CD8	SRSF10	0.054	0.061	1
TAC	Naive CD8	SRSF11	0.029	0.33	1
TAC	Naive CD8	SRSF12	0.019	0.93	1
TAC	Naive CD8	SRSF2	-0.00066	0.99	1
TAC	Naive CD8	SRSF3	-0.0056	0.86	1
TAC	Naive CD8	SRSF4	-0.015	0.62	1
TAC	Naive CD8	SRSF5	0.0085	0.83	1
TAC	Naive CD8	SRSF6	0.019	0.68	1
TAC	Naive CD8	SRSF7	0.025	0.43	1
TAC	Naive CD8	SRSF8	0.0034	0.9	1
TAC	Naive CD8	SRSF9	-0.037	0.38	1
TAC	Naive CD8	SRXN1	-0.13	0.67	1
TAC	Naive CD8	SS18	-0.0024	0.95	1
TAC	Naive CD8	SS18L1	0.19	0.053	1
TAC	Naive CD8	SS18L2	-0.047	0.37	1
TAC	Naive CD8	SSB	-0.025	0.54	1
TAC	Naive CD8	SSBP1	0.0091	0.81	1
TAC	Naive CD8	SSBP2	-2.40E-05	1	1
TAC	Naive CD8	SSBP3	-0.025	0.81	1
TAC	Naive CD8	SSBP3-AS1	-0.17	0.26	1
TAC	Naive CD8	SSBP4	-0.084	0.29	1
TAC	Naive CD8	SSC4D	0.18	0.45	1
TAC	Naive CD8	SSFA2	-0.0078	0.92	1
TAC	Naive CD8	SSH1	-0.07	0.36	1
TAC	Naive CD8	SSH2	-0.072	0.3	1
TAC	Naive CD8	SSH3	-0.11	0.29	1
TAC	Naive CD8	SSNA1	-0.044	0.41	1
TAC	Naive CD8	SSR1	-0.018	0.54	1
TAC	Naive CD8	SSR2	-0.057	0.1	1
TAC	Naive CD8	SSR3	0.02	0.64	1
TAC	Naive CD8	SSR4	-0.046	0.32	1
TAC	Naive CD8	SSR4P1	0.1	0.61	1
TAC	Naive CD8	SSRP1	-0.038	0.37	1
TAC	Naive CD8	SSSCA1	-0.11	0.061	1
TAC	Naive CD8	SSSCA1-AS1	-0.12	0.29	1
TAC	Naive CD8	SSTR3	0.11	0.39	1
TAC	Naive CD8	SSU72	-0.057	0.17	1
TAC	Naive CD8	SSX2IP	0.029	0.69	1
TAC	Naive CD8	ST13	0.047	0.19	1
TAC	Naive CD8	ST20	0.07	0.72	1
TAC	Naive CD8	ST20-AS1	-0.065	0.54	1
TAC	Naive CD8	ST3GAL1	-0.0054	0.84	1
TAC	Naive CD8	ST3GAL2	-0.0027	0.96	1
TAC	Naive CD8	ST3GAL3	-0.027	0.71	1
TAC	Naive CD8	ST3GAL4	-0.26	0.18	1
TAC	Naive CD8	ST3GAL4-AS1	-0.048	0.79	1
TAC	Naive CD8	ST3GAL5	0.08	0.22	1
TAC	Naive CD8	ST3GAL5-AS1	-0.049	0.8	1
TAC	Naive CD8	ST6GAL1	0.028	0.44	1
TAC	Naive CD8	ST6GALNAC3	-0.35	0.22	1
TAC	Naive CD8	ST6GALNAC4	-0.076	0.37	1
TAC	Naive CD8	ST6GALNAC6	-0.11	0.2	1
TAC	Naive CD8	ST7	0.071	0.67	1
TAC	Naive CD8	ST7L	0.024	0.69	1
TAC	Naive CD8	ST8SIA4	-0.031	0.67	1
TAC	Naive CD8	STAC3	-0.0015	0.99	1
TAC	Naive CD8	STAG1	0.099	0.066	1
TAC	Naive CD8	STAG2	0.032	0.46	1
TAC	Naive CD8	STAG3	0.016	0.9	1
TAC	Naive CD8	STAG3L1	0.074	0.52	1
TAC	Naive CD8	STAG3L2	0.025	0.7	1
TAC	Naive CD8	STAG3L3	0.043	0.64	1
TAC	Naive CD8	STAG3L4	-0.0035	0.95	1
TAC	Naive CD8	STAG3L5P-PVRIG2P-PILRB	0.084	0.19	1
TAC	Naive CD8	STAM	0.025	0.66	1
TAC	Naive CD8	STAM-AS1	0.073	0.79	1
TAC	Naive CD8	STAM2	0.019	0.82	1
TAC	Naive CD8	STAMBP	0.029	0.41	1
TAC	Naive CD8	STAMBPL1	-0.0029	0.97	1
TAC	Naive CD8	STAP1	0.046	0.89	1
TAC	Naive CD8	STAP2	-0.042	0.79	1
TAC	Naive CD8	STARD10	-0.18	0.075	1
TAC	Naive CD8	STARD3	-0.019	0.63	1
TAC	Naive CD8	STARD3NL	0.0026	0.96	1
TAC	Naive CD8	STARD4	0.045	0.54	1
TAC	Naive CD8	STARD4-AS1	0.3	0.24	1
TAC	Naive CD8	STARD5	0.038	0.65	1
TAC	Naive CD8	STARD7	0.014	0.68	1
TAC	Naive CD8	STARD7-AS1	0.022	0.8	1
TAC	Naive CD8	STARD9	-0.33	0.051	1
TAC	Naive CD8	STAT1	0.025	0.84	1
TAC	Naive CD8	STAT2	0.059	0.45	1
TAC	Naive CD8	STAT3	-0.059	0.12	1
TAC	Naive CD8	STAT4	0.073	0.087	1
TAC	Naive CD8	STAT5A	-0.063	0.097	1
TAC	Naive CD8	STAT5B	-0.039	0.36	1
TAC	Naive CD8	STAT6	-0.054	0.24	1
TAC	Naive CD8	STAU1	0.0066	0.83	1
TAC	Naive CD8	STAU2	-0.007	0.87	1
TAC	Naive CD8	STIL	-0.13	0.5	1
TAC	Naive CD8	STIM1	-0.018	0.77	1
TAC	Naive CD8	STIM2	0.029	0.42	1
TAC	Naive CD8	STIP1	0.01	0.84	1
TAC	Naive CD8	STK10	-0.058	0.15	1
TAC	Naive CD8	STK11	-0.11	0.08	1
TAC	Naive CD8	STK11IP	0.074	0.26	1
TAC	Naive CD8	STK16	0.071	0.27	1
TAC	Naive CD8	STK17A	-0.077	0.18	1
TAC	Naive CD8	STK17B	0.085	0.16	1
TAC	Naive CD8	STK19	0.092	0.13	1
TAC	Naive CD8	STK24	-0.051	0.15	1
TAC	Naive CD8	STK25	-0.045	0.27	1
TAC	Naive CD8	STK26	0.027	0.54	1
TAC	Naive CD8	STK3	0.039	0.86	1
TAC	Naive CD8	STK32C	-0.42	0.012	1
TAC	Naive CD8	STK33	-0.22	0.43	1
TAC	Naive CD8	STK35	0.092	0.1	1
TAC	Naive CD8	STK36	0.067	0.35	1
TAC	Naive CD8	STK38	0.011	0.78	1
TAC	Naive CD8	STK38L	0.081	0.14	1
TAC	Naive CD8	STK39	-0.0092	0.88	1
TAC	Naive CD8	STK4	0.036	0.32	1
TAC	Naive CD8	STK40	-0.024	0.67	1
TAC	Naive CD8	STKLD1	-0.087	0.62	1
TAC	Naive CD8	STMN1	0.0073	0.94	1
TAC	Naive CD8	STMN3	0.026	0.74	1
TAC	Naive CD8	STOM	-0.36	0.043	1
TAC	Naive CD8	STOML1	-0.015	0.85	1
TAC	Naive CD8	STOML2	-0.038	0.27	1
TAC	Naive CD8	STOX1	0.49	0.14	1
TAC	Naive CD8	STPG1	-0.097	0.29	1
TAC	Naive CD8	STRA13	-0.0084	0.89	1
TAC	Naive CD8	STRADA	0.0024	0.95	1
TAC	Naive CD8	STRADB	0.19	0.13	1
TAC	Naive CD8	STRAP	-0.00043	0.99	1
TAC	Naive CD8	STRBP	-0.023	0.6	1
TAC	Naive CD8	STRC	0.32	0.12	1
TAC	Naive CD8	STRIP1	0.0054	0.87	1
TAC	Naive CD8	STRN	-0.045	0.4	1
TAC	Naive CD8	STRN3	0.12	0.18	1
TAC	Naive CD8	STRN4	-0.041	0.43	1
TAC	Naive CD8	STS	-0.055	0.69	1
TAC	Naive CD8	STT3A	-0.033	0.54	1
TAC	Naive CD8	STT3B	0.1	0.078	1
TAC	Naive CD8	STUB1	-0.068	0.37	1
TAC	Naive CD8	STX10	-0.066	0.17	1
TAC	Naive CD8	STX11	-0.22	0.29	1
TAC	Naive CD8	STX12	0.032	0.52	1
TAC	Naive CD8	STX16	0.056	0.29	1
TAC	Naive CD8	STX16-NPEPL1	0.038	0.83	1
TAC	Naive CD8	STX17	0.037	0.31	1
TAC	Naive CD8	STX17-AS1	-0.0025	0.99	1
TAC	Naive CD8	STX18	0.017	0.71	1
TAC	Naive CD8	STX18-AS1	0.12	0.17	1
TAC	Naive CD8	STX1A	-0.13	0.41	1
TAC	Naive CD8	STX2	0.0016	0.98	1
TAC	Naive CD8	STX3	0.096	0.33	1
TAC	Naive CD8	STX4	-0.061	0.22	1
TAC	Naive CD8	STX5	-0.052	0.34	1
TAC	Naive CD8	STX6	0.021	0.65	1
TAC	Naive CD8	STX7	0.085	0.24	1
TAC	Naive CD8	STX8	-0.026	0.58	1
TAC	Naive CD8	STXBP1	-0.076	0.52	1
TAC	Naive CD8	STXBP2	-0.049	0.27	1
TAC	Naive CD8	STXBP3	0.0081	0.85	1
TAC	Naive CD8	STXBP4	-0.12	0.28	1
TAC	Naive CD8	STXBP5	0.036	0.58	1
TAC	Naive CD8	STXBP5-AS1	0.47	0.0025	1
TAC	Naive CD8	STYK1	0.36	0.39	1
TAC	Naive CD8	STYX	0.075	0.2	1
TAC	Naive CD8	STYXL1	-0.0045	0.94	1
TAC	Naive CD8	SUB1	0.02	0.63	1
TAC	Naive CD8	SUCLA2	-0.07	0.11	1
TAC	Naive CD8	SUCLG1	0.033	0.38	1
TAC	Naive CD8	SUCLG2	0.023	0.61	1
TAC	Naive CD8	SUCLG2-AS1	0.017	0.88	1
TAC	Naive CD8	SUCO	0.0078	0.85	1
TAC	Naive CD8	SUDS3	0.034	0.5	1
TAC	Naive CD8	SUFU	0.038	0.5	1
TAC	Naive CD8	SUGCT	-0.19	0.31	1
TAC	Naive CD8	SUGP1	-0.071	0.067	1
TAC	Naive CD8	SUGP2	-0.016	0.78	1
TAC	Naive CD8	SUGT1	-0.011	0.77	1
TAC	Naive CD8	SUGT1P3	0.22	0.085	1
TAC	Naive CD8	SULF2	-0.62	0.0098	1
TAC	Naive CD8	SULT1A1	0.16	0.06	1
TAC	Naive CD8	SULT1A2	-0.011	0.97	1
TAC	Naive CD8	SULT1B1	0.0013	0.99	1
TAC	Naive CD8	SULT2B1	0.2	0.31	1
TAC	Naive CD8	SUMF1	0.012	0.83	1
TAC	Naive CD8	SUMF2	0.038	0.41	1
TAC	Naive CD8	SUMO1	-0.0029	0.95	1
TAC	Naive CD8	SUMO1P3	-0.16	0.24	1
TAC	Naive CD8	SUMO2	-0.0064	0.88	1
TAC	Naive CD8	SUMO3	-0.091	0.1	1
TAC	Naive CD8	SUMO4	-0.15	0.29	1
TAC	Naive CD8	SUN1	0.096	0.026	1
TAC	Naive CD8	SUN2	-0.063	0.23	1
TAC	Naive CD8	SUOX	-0.043	0.84	1
TAC	Naive CD8	SUPT16H	0.04	0.19	1
TAC	Naive CD8	SUPT20H	0.051	0.13	1
TAC	Naive CD8	SUPT3H	0.011	0.86	1
TAC	Naive CD8	SUPT4H1	-0.013	0.77	1
TAC	Naive CD8	SUPT5H	0.013	0.72	1
TAC	Naive CD8	SUPT6H	-0.0034	0.97	1
TAC	Naive CD8	SUPT7L	0.077	0.06	1
TAC	Naive CD8	SUPV3L1	0.0046	0.92	1
TAC	Naive CD8	SURF1	0.0041	0.93	1
TAC	Naive CD8	SURF2	-0.084	0.13	1
TAC	Naive CD8	SURF4	-0.074	0.086	1
TAC	Naive CD8	SURF6	-0.068	0.13	1
TAC	Naive CD8	SUSD1	-0.074	0.49	1
TAC	Naive CD8	SUSD3	-0.081	0.16	1
TAC	Naive CD8	SUSD4	0.24	0.37	1
TAC	Naive CD8	SUSD6	-0.04	0.56	1
TAC	Naive CD8	SUV39H1	0.0006	0.99	1
TAC	Naive CD8	SUV39H2	-0.1	0.29	1
TAC	Naive CD8	SUV420H1	0.049	0.13	1
TAC	Naive CD8	SUV420H2	-0.091	0.32	1
TAC	Naive CD8	SUZ12	0.086	0.02	1
TAC	Naive CD8	SUZ12P1	0.067	0.32	1
TAC	Naive CD8	SV2A	0.062	0.63	1
TAC	Naive CD8	SV2B	0.009	0.98	1
TAC	Naive CD8	SVBP	0.006	0.94	1
TAC	Naive CD8	SVIL	-0.012	0.87	1
TAC	Naive CD8	SVIL-AS1	-0.13	0.25	1
TAC	Naive CD8	SVILP1	-0.23	0.17	1
TAC	Naive CD8	SVIP	-0.0023	0.96	1
TAC	Naive CD8	SVOPL	-0.24	0.44	1
TAC	Naive CD8	SWAP70	-0.15	0.39	1
TAC	Naive CD8	SWI5	0.064	0.23	1
TAC	Naive CD8	SWSAP1	-0.05	0.41	1
TAC	Naive CD8	SWT1	0.17	0.059	1
TAC	Naive CD8	SYAP1	0.045	0.3	1
TAC	Naive CD8	SYCE1	-1.7	0.0042	1
TAC	Naive CD8	SYCE1L	-0.028	0.87	1
TAC	Naive CD8	SYCE2	-0.16	0.29	1
TAC	Naive CD8	SYCP2	-0.11	0.52	1
TAC	Naive CD8	SYDE2	-0.066	0.49	1
TAC	Naive CD8	SYF2	0.048	0.34	1
TAC	Naive CD8	SYMPK	-0.035	0.72	1
TAC	Naive CD8	SYN1	0.21	0.52	1
TAC	Naive CD8	SYNCRIP	0.05	0.17	1
TAC	Naive CD8	SYNE1	-0.061	0.21	1
TAC	Naive CD8	SYNE2	-0.055	0.56	1
TAC	Naive CD8	SYNE3	0.07	0.47	1
TAC	Naive CD8	SYNE4	-0.0028	0.98	1
TAC	Naive CD8	SYNGAP1	0.16	0.16	1
TAC	Naive CD8	SYNGR1	-0.065	0.59	1
TAC	Naive CD8	SYNGR2	-0.11	0.098	1
TAC	Naive CD8	SYNJ1	0.016	0.8	1
TAC	Naive CD8	SYNJ2	0.2	0.022	1
TAC	Naive CD8	SYNJ2BP	0.023	0.68	1
TAC	Naive CD8	SYNM	-0.28	0.61	1
TAC	Naive CD8	SYNPO2	0.25	0.064	1
TAC	Naive CD8	SYNRG	0.018	0.69	1
TAC	Naive CD8	SYP	0.35	0.06	1
TAC	Naive CD8	SYPL1	-0.0042	0.92	1
TAC	Naive CD8	SYS1	-0.037	0.43	1
TAC	Naive CD8	SYT11	-0.21	0.29	1
TAC	Naive CD8	SYT3	0.023	0.91	1
TAC	Naive CD8	SYTL1	-0.041	0.5	1
TAC	Naive CD8	SYTL2	0.17	0.28	1
TAC	Naive CD8	SYTL3	-0.056	0.64	1
TAC	Naive CD8	SYVN1	-0.038	0.65	1
TAC	Naive CD8	SZRD1	-0.079	0.11	1
TAC	Naive CD8	SZT2	-0.023	0.78	1
TAC	Naive CD8	TAB1	-0.018	0.78	1
TAC	Naive CD8	TAB2	0.017	0.87	1
TAC	Naive CD8	TAB3	-0.14	0.22	1
TAC	Naive CD8	TAC4	-0.087	0.71	1
TAC	Naive CD8	TACC1	-0.026	0.43	1
TAC	Naive CD8	TACC3	-0.018	0.7	1
TAC	Naive CD8	TACO1	-0.056	0.32	1
TAC	Naive CD8	TADA1	0.037	0.44	1
TAC	Naive CD8	TADA2A	0.018	0.69	1
TAC	Naive CD8	TADA2B	-0.044	0.33	1
TAC	Naive CD8	TADA3	-0.055	0.21	1
TAC	Naive CD8	TAF1	-0.027	0.74	1
TAC	Naive CD8	TAF10	-0.031	0.52	1
TAC	Naive CD8	TAF11	-0.047	0.31	1
TAC	Naive CD8	TAF12	0.016	0.74	1
TAC	Naive CD8	TAF13	0.061	0.75	1
TAC	Naive CD8	TAF15	0.0012	0.99	1
TAC	Naive CD8	TAF1A	0.054	0.39	1
TAC	Naive CD8	TAF1A-AS1	0.13	0.36	1
TAC	Naive CD8	TAF1B	0.0087	0.88	1
TAC	Naive CD8	TAF1C	0.033	0.59	1
TAC	Naive CD8	TAF1D	0.044	0.39	1
TAC	Naive CD8	TAF2	0.033	0.36	1
TAC	Naive CD8	TAF3	-0.008	0.82	1
TAC	Naive CD8	TAF4	-0.084	0.37	1
TAC	Naive CD8	TAF4B	0.027	0.74	1
TAC	Naive CD8	TAF5	0.027	0.69	1
TAC	Naive CD8	TAF5L	-0.18	0.22	1
TAC	Naive CD8	TAF6	-0.043	0.37	1
TAC	Naive CD8	TAF6L	0.019	0.74	1
TAC	Naive CD8	TAF7	-0.0022	0.96	1
TAC	Naive CD8	TAF8	0.033	0.44	1
TAC	Naive CD8	TAF9	-0.022	0.61	1
TAC	Naive CD8	TAF9B	0.0017	0.98	1
TAC	Naive CD8	TAGAP	0.012	0.84	1
TAC	Naive CD8	TAGLN	0.34	0.011	1
TAC	Naive CD8	TAGLN2	-0.066	0.35	1
TAC	Naive CD8	TALDO1	-0.054	0.18	1
TAC	Naive CD8	TAMM41	0.077	0.32	1
TAC	Naive CD8	TANC2	0.054	0.58	1
TAC	Naive CD8	TANGO2	-0.068	0.13	1
TAC	Naive CD8	TANGO6	-0.041	0.47	1
TAC	Naive CD8	TANK	0.02	0.77	1
TAC	Naive CD8	TAOK1	0.023	0.71	1
TAC	Naive CD8	TAOK2	0.073	0.36	1
TAC	Naive CD8	TAOK3	-0.0041	0.91	1
TAC	Naive CD8	TAP1	-0.002	0.97	1
TAC	Naive CD8	TAP2	-0.05	0.65	1
TAC	Naive CD8	TAPBP	-0.019	0.66	1
TAC	Naive CD8	TAPBPL	-0.0042	0.95	1
TAC	Naive CD8	TAPT1	-0.0043	0.93	1
TAC	Naive CD8	TAPT1-AS1	0.075	0.47	1
TAC	Naive CD8	TARBP1	0.097	0.044	1
TAC	Naive CD8	TARBP2	0.01	0.81	1
TAC	Naive CD8	TARDBP	0.067	0.059	1
TAC	Naive CD8	TARP	-0.016	0.92	1
TAC	Naive CD8	TARS	0.0052	0.92	1
TAC	Naive CD8	TARS2	-0.03	0.49	1
TAC	Naive CD8	TARSL2	-0.041	0.47	1
TAC	Naive CD8	TAS2R20	-0.39	0.091	1
TAC	Naive CD8	TAS2R43	0.27	0.36	1
TAC	Naive CD8	TAS2R5	0.27	0.16	1
TAC	Naive CD8	TASP1	-7.10E-06	1	1
TAC	Naive CD8	TATDN1	0.017	0.73	1
TAC	Naive CD8	TATDN2	-0.1	0.15	1
TAC	Naive CD8	TATDN3	-0.076	0.18	1
TAC	Naive CD8	TAX1BP1	0.059	0.12	1
TAC	Naive CD8	TAZ	-0.0036	0.92	1
TAC	Naive CD8	TBC1D1	0.0015	0.98	1
TAC	Naive CD8	TBC1D10A	0.006	0.9	1
TAC	Naive CD8	TBC1D10B	-0.01	0.87	1
TAC	Naive CD8	TBC1D10C	-0.038	0.47	1
TAC	Naive CD8	TBC1D13	-0.015	0.66	1
TAC	Naive CD8	TBC1D14	0.042	0.3	1
TAC	Naive CD8	TBC1D15	0.044	0.29	1
TAC	Naive CD8	TBC1D16	-0.047	0.78	1
TAC	Naive CD8	TBC1D17	0.0024	0.96	1
TAC	Naive CD8	TBC1D19	0.091	0.15	1
TAC	Naive CD8	TBC1D2	-0.044	0.57	1
TAC	Naive CD8	TBC1D20	-0.033	0.42	1
TAC	Naive CD8	TBC1D22A	-0.1	0.035	1
TAC	Naive CD8	TBC1D22A-AS1	0.14	0.44	1
TAC	Naive CD8	TBC1D22B	0.062	0.27	1
TAC	Naive CD8	TBC1D23	0.00059	0.99	1
TAC	Naive CD8	TBC1D24	-0.014	0.89	1
TAC	Naive CD8	TBC1D25	0.024	0.58	1
TAC	Naive CD8	TBC1D2B	-0.096	0.16	1
TAC	Naive CD8	TBC1D31	0.12	0.075	1
TAC	Naive CD8	TBC1D32	0.14	0.083	1
TAC	Naive CD8	TBC1D4	0.073	0.24	1
TAC	Naive CD8	TBC1D5	-0.018	0.78	1
TAC	Naive CD8	TBC1D7	-0.041	0.53	1
TAC	Naive CD8	TBC1D8	0.014	0.91	1
TAC	Naive CD8	TBC1D8B	0.17	0.5	1
TAC	Naive CD8	TBC1D9B	-0.0034	0.95	1
TAC	Naive CD8	TBCA	-0.0085	0.87	1
TAC	Naive CD8	TBCB	-0.081	0.11	1
TAC	Naive CD8	TBCC	-0.092	0.076	1
TAC	Naive CD8	TBCCD1	0.056	0.21	1
TAC	Naive CD8	TBCD	-0.073	0.31	1
TAC	Naive CD8	TBCE	0.12	0.026	1
TAC	Naive CD8	TBCEL	0.02	0.76	1
TAC	Naive CD8	TBCK	0.027	0.64	1
TAC	Naive CD8	TBK1	-0.12	0.21	1
TAC	Naive CD8	TBL1X	0.017	0.76	1
TAC	Naive CD8	TBL1XR1	0.059	0.24	1
TAC	Naive CD8	TBL2	0.036	0.44	1
TAC	Naive CD8	TBL3	-0.07	0.18	1
TAC	Naive CD8	TBP	0.042	0.18	1
TAC	Naive CD8	TBPL1	-0.082	0.057	1
TAC	Naive CD8	TBRG1	0.0067	0.83	1
TAC	Naive CD8	TBRG4	-0.023	0.51	1
TAC	Naive CD8	TBX19	-0.063	0.54	1
TAC	Naive CD8	TBX21	-1.2	0.0062	1
TAC	Naive CD8	TBXA2R	-0.14	0.24	1
TAC	Naive CD8	TBXAS1	0.079	0.8	1
TAC	Naive CD8	TC2N	0.00054	0.99	1
TAC	Naive CD8	TCAF1	-0.06	0.42	1
TAC	Naive CD8	TCAF2	-0.077	0.23	1
TAC	Naive CD8	TCAIM	-0.0069	0.91	1
TAC	Naive CD8	TCEA1	-0.017	0.71	1
TAC	Naive CD8	TCEA2	-0.05	0.41	1
TAC	Naive CD8	TCEA3	0.022	0.79	1
TAC	Naive CD8	TCEAL1	0.053	0.3	1
TAC	Naive CD8	TCEAL2	0.12	0.64	1
TAC	Naive CD8	TCEAL3	-0.099	0.21	1
TAC	Naive CD8	TCEAL4	-0.14	0.15	1
TAC	Naive CD8	TCEAL8	0.012	0.82	1
TAC	Naive CD8	TCEANC	0.016	0.75	1
TAC	Naive CD8	TCEANC2	0.038	0.4	1
TAC	Naive CD8	TCEB1	0.022	0.72	1
TAC	Naive CD8	TCEB2	-0.046	0.46	1
TAC	Naive CD8	TCEB3	0.03	0.37	1
TAC	Naive CD8	TCEB3-AS1	-0.0057	0.95	1
TAC	Naive CD8	TCERG1	0.024	0.38	1
TAC	Naive CD8	TCF12	0.029	0.48	1
TAC	Naive CD8	TCF19	-0.048	0.47	1
TAC	Naive CD8	TCF20	-0.082	0.48	1
TAC	Naive CD8	TCF25	-0.036	0.34	1
TAC	Naive CD8	TCF3	-0.042	0.52	1
TAC	Naive CD8	TCF4	-0.1	0.79	1
TAC	Naive CD8	TCF7	-0.037	0.4	1
TAC	Naive CD8	TCF7L1	0.012	0.95	1
TAC	Naive CD8	TCF7L2	0.13	0.37	1
TAC	Naive CD8	TCFL5	-0.077	0.48	1
TAC	Naive CD8	TCHP	0.037	0.41	1
TAC	Naive CD8	TCIRG1	-0.046	0.43	1
TAC	Naive CD8	TCL6	0.64	0.18	1
TAC	Naive CD8	TCN2	-0.56	0.1	1
TAC	Naive CD8	TCOF1	-0.0087	0.83	1
TAC	Naive CD8	TCP1	0.045	0.096	1
TAC	Naive CD8	TCP10L	0.15	0.56	1
TAC	Naive CD8	TCP11L1	-0.22	0.029	1
TAC	Naive CD8	TCP11L2	-0.11	0.27	1
TAC	Naive CD8	TCTA	-0.035	0.35	1
TAC	Naive CD8	TCTEX1D2	-0.02	0.89	1
TAC	Naive CD8	TCTN1	0.026	0.74	1
TAC	Naive CD8	TCTN2	-0.21	0.11	1
TAC	Naive CD8	TCTN3	-0.019	0.57	1
TAC	Naive CD8	TDG	0.063	0.22	1
TAC	Naive CD8	TDP1	0.023	0.49	1
TAC	Naive CD8	TDP2	-0.023	0.61	1
TAC	Naive CD8	TDRD1	-0.17	0.77	1
TAC	Naive CD8	TDRD3	-0.031	0.56	1
TAC	Naive CD8	TDRD7	0.067	0.48	1
TAC	Naive CD8	TDRD9	-0.18	0.7	1
TAC	Naive CD8	TDRKH	0.045	0.39	1
TAC	Naive CD8	TEC	0.085	0.32	1
TAC	Naive CD8	TECPR1	-0.0029	0.98	1
TAC	Naive CD8	TECPR2	-0.029	0.72	1
TAC	Naive CD8	TECR	-0.034	0.41	1
TAC	Naive CD8	TEF	0.14	0.17	1
TAC	Naive CD8	TEFM	-0.06	0.19	1
TAC	Naive CD8	TEKT4P2	0.27	0.41	1
TAC	Naive CD8	TELO2	0.0051	0.94	1
TAC	Naive CD8	TENM1	0.1	0.49	1
TAC	Naive CD8	TEP1	-0.038	0.71	1
TAC	Naive CD8	TEPP	0.027	0.9	1
TAC	Naive CD8	TERF1	-0.00082	0.99	1
TAC	Naive CD8	TERF2	0.0091	0.79	1
TAC	Naive CD8	TERF2IP	-0.032	0.34	1
TAC	Naive CD8	TES	-0.022	0.52	1
TAC	Naive CD8	TESC	-0.23	0.31	1
TAC	Naive CD8	TESK1	0.044	0.66	1
TAC	Naive CD8	TESK2	-0.03	0.74	1
TAC	Naive CD8	TESPA1	0.088	0.08	1
TAC	Naive CD8	TET1	-0.013	0.89	1
TAC	Naive CD8	TET2	-0.026	0.73	1
TAC	Naive CD8	TET3	-0.12	0.19	1
TAC	Naive CD8	TEX10	0.025	0.54	1
TAC	Naive CD8	TEX2	0.04	0.48	1
TAC	Naive CD8	TEX22	0.13	0.57	1
TAC	Naive CD8	TEX261	-0.028	0.48	1
TAC	Naive CD8	TEX264	-0.081	0.056	1
TAC	Naive CD8	TEX30	-0.0054	0.93	1
TAC	Naive CD8	TEX9	-0.15	0.59	1
TAC	Naive CD8	TFAM	0.064	0.11	1
TAC	Naive CD8	TFAP2E	-0.23	0.18	1
TAC	Naive CD8	TFAP4	-0.18	0.16	1
TAC	Naive CD8	TFB1M	0.046	0.34	1
TAC	Naive CD8	TFB2M	0.068	0.14	1
TAC	Naive CD8	TFCP2	-0.039	0.54	1
TAC	Naive CD8	TFDP1	0.029	0.67	1
TAC	Naive CD8	TFDP2	0.046	0.29	1
TAC	Naive CD8	TFE3	-0.06	0.5	1
TAC	Naive CD8	TFEB	0.14	0.47	1
TAC	Naive CD8	TFG	0.023	0.54	1
TAC	Naive CD8	TFIP11	-0.081	0.032	1
TAC	Naive CD8	TFPT	-0.078	0.23	1
TAC	Naive CD8	TFR2	0.15	0.37	1
TAC	Naive CD8	TFRC	0.094	0.16	1
TAC	Naive CD8	TG	0.25	0.35	1
TAC	Naive CD8	TGDS	0.018	0.74	1
TAC	Naive CD8	TGFA	0.07	0.75	1
TAC	Naive CD8	TGFB1	-0.023	0.76	1
TAC	Naive CD8	TGFB3	-0.077	0.67	1
TAC	Naive CD8	TGFBR1	0.12	0.076	1
TAC	Naive CD8	TGFBR2	0.04	0.51	1
TAC	Naive CD8	TGFBR3	-0.21	0.19	1
TAC	Naive CD8	TGFBRAP1	-0.042	0.34	1
TAC	Naive CD8	TGIF1	-0.2	0.13	1
TAC	Naive CD8	TGIF2	-0.043	0.31	1
TAC	Naive CD8	TGM1	0.077	0.8	1
TAC	Naive CD8	TGOLN2	0.00031	0.99	1
TAC	Naive CD8	TGS1	0.023	0.53	1
TAC	Naive CD8	THADA	0.018	0.75	1
TAC	Naive CD8	THAP1	-0.11	0.023	1
TAC	Naive CD8	THAP11	-0.071	0.096	1
TAC	Naive CD8	THAP2	0.00016	1	1
TAC	Naive CD8	THAP3	-0.055	0.31	1
TAC	Naive CD8	THAP4	-0.007	0.89	1
TAC	Naive CD8	THAP5	-0.12	0.3	1
TAC	Naive CD8	THAP6	0.035	0.5	1
TAC	Naive CD8	THAP7	-0.089	0.19	1
TAC	Naive CD8	THAP7-AS1	-0.2	0.19	1
TAC	Naive CD8	THAP8	0.00048	0.99	1
TAC	Naive CD8	THAP9	0.045	0.61	1
TAC	Naive CD8	THAP9-AS1	0.039	0.55	1
TAC	Naive CD8	THBS3	0.087	0.24	1
TAC	Naive CD8	THBS4	-0.27	0.043	1
TAC	Naive CD8	THEM4	0.0069	0.9	1
TAC	Naive CD8	THEM6	-0.091	0.22	1
TAC	Naive CD8	THEMIS	0.038	0.36	1
TAC	Naive CD8	THEMIS2	-0.22	0.14	1
TAC	Naive CD8	THG1L	-0.003	0.97	1
TAC	Naive CD8	THNSL1	-0.037	0.58	1
TAC	Naive CD8	THNSL2	0.2	0.32	1
TAC	Naive CD8	THOC1	0.065	0.097	1
TAC	Naive CD8	THOC2	0.08	0.024	1
TAC	Naive CD8	THOC3	-0.085	0.31	1
TAC	Naive CD8	THOC5	-0.077	0.083	1
TAC	Naive CD8	THOC6	-0.078	0.053	1
TAC	Naive CD8	THOC7	0.027	0.57	1
TAC	Naive CD8	THOP1	-0.054	0.36	1
TAC	Naive CD8	THRA	-0.12	0.22	1
TAC	Naive CD8	THRAP3	-0.002	0.94	1
TAC	Naive CD8	THRIL	0.013	0.87	1
TAC	Naive CD8	THTPA	-0.02	0.77	1
TAC	Naive CD8	THUMPD1	0.0052	0.85	1
TAC	Naive CD8	THUMPD2	0.0017	0.98	1
TAC	Naive CD8	THUMPD3	0.033	0.41	1
TAC	Naive CD8	THUMPD3-AS1	0.11	0.13	1
TAC	Naive CD8	THYN1	-0.046	0.14	1
TAC	Naive CD8	TIA1	0.071	0.071	1
TAC	Naive CD8	TIAF1	-0.08	0.67	1
TAC	Naive CD8	TIAL1	0.0019	0.97	1
TAC	Naive CD8	TIAM1	-0.04	0.79	1
TAC	Naive CD8	TIAM2	0.12	0.52	1
TAC	Naive CD8	TICAM1	-0.042	0.59	1
TAC	Naive CD8	TIFA	-0.086	0.37	1
TAC	Naive CD8	TIGAR	0.055	0.45	1
TAC	Naive CD8	TIGD1	0.032	0.64	1
TAC	Naive CD8	TIGD2	0.082	0.33	1
TAC	Naive CD8	TIGD3	0.24	0.38	1
TAC	Naive CD8	TIGD5	0.1	0.56	1
TAC	Naive CD8	TIGD6	-0.045	0.63	1
TAC	Naive CD8	TIGD7	0.089	0.33	1
TAC	Naive CD8	TIGIT	-1.4	0.00041	0.64
TAC	Naive CD8	TIMD4	-0.27	0.092	1
TAC	Naive CD8	TIMELESS	-0.032	0.72	1
TAC	Naive CD8	TIMM10	-0.051	0.37	1
TAC	Naive CD8	TIMM10B	0.014	0.7	1
TAC	Naive CD8	TIMM13	-0.097	0.15	1
TAC	Naive CD8	TIMM17A	0.025	0.58	1
TAC	Naive CD8	TIMM17B	-0.055	0.27	1
TAC	Naive CD8	TIMM21	0.021	0.65	1
TAC	Naive CD8	TIMM22	-0.053	0.15	1
TAC	Naive CD8	TIMM23	-0.062	0.13	1
TAC	Naive CD8	TIMM23B	0.063	0.23	1
TAC	Naive CD8	TIMM44	-0.022	0.69	1
TAC	Naive CD8	TIMM50	-0.02	0.62	1
TAC	Naive CD8	TIMM8A	0.068	0.28	1
TAC	Naive CD8	TIMM8B	0.0017	0.97	1
TAC	Naive CD8	TIMM9	0.00035	0.99	1
TAC	Naive CD8	TIMMDC1	-0.012	0.73	1
TAC	Naive CD8	TIMP1	-0.089	0.54	1
TAC	Naive CD8	TINF2	-0.029	0.39	1
TAC	Naive CD8	TIPARP	-0.14	0.24	1
TAC	Naive CD8	TIPARP-AS1	-0.18	0.21	1
TAC	Naive CD8	TIPIN	0.058	0.4	1
TAC	Naive CD8	TIPRL	0.038	0.45	1
TAC	Naive CD8	TIRAP	-0.019	0.79	1
TAC	Naive CD8	TJAP1	0.062	0.23	1
TAC	Naive CD8	TJP2	0.23	0.13	1
TAC	Naive CD8	TJP3	-0.035	0.79	1
TAC	Naive CD8	TK1	-0.021	0.94	1
TAC	Naive CD8	TK2	0.13	0.25	1
TAC	Naive CD8	TKFC	0.022	0.69	1
TAC	Naive CD8	TKT	0.0059	0.94	1
TAC	Naive CD8	TKTL1	0.073	0.42	1
TAC	Naive CD8	TLDC1	0.051	0.55	1
TAC	Naive CD8	TLDC2	0.14	0.14	1
TAC	Naive CD8	TLE2	-0.068	0.46	1
TAC	Naive CD8	TLE3	0.04	0.62	1
TAC	Naive CD8	TLE4	0.046	0.29	1
TAC	Naive CD8	TLE6	0.64	0.032	1
TAC	Naive CD8	TLK1	-0.042	0.53	1
TAC	Naive CD8	TLK2	0.032	0.43	1
TAC	Naive CD8	TLN1	-0.0025	0.96	1
TAC	Naive CD8	TLN2	0.0035	0.99	1
TAC	Naive CD8	TLR1	0.079	0.52	1
TAC	Naive CD8	TLR2	-0.37	0.11	1
TAC	Naive CD8	TLR3	-0.067	0.83	1
TAC	Naive CD8	TLR5	0.25	0.32	1
TAC	Naive CD8	TLR7	1.1	0.055	1
TAC	Naive CD8	TLR9	-0.1	0.43	1
TAC	Naive CD8	TM2D1	0.027	0.52	1
TAC	Naive CD8	TM2D2	-0.0077	0.86	1
TAC	Naive CD8	TM2D3	0.0047	0.93	1
TAC	Naive CD8	TM6SF1	0.34	0.21	1
TAC	Naive CD8	TM7SF2	-0.03	0.63	1
TAC	Naive CD8	TM7SF3	0.034	0.37	1
TAC	Naive CD8	TM9SF1	0.0032	0.93	1
TAC	Naive CD8	TM9SF2	0.052	0.13	1
TAC	Naive CD8	TM9SF3	0.046	0.24	1
TAC	Naive CD8	TM9SF4	0.0011	0.98	1
TAC	Naive CD8	TMA16	0.048	0.44	1
TAC	Naive CD8	TMA7	-0.0051	0.93	1
TAC	Naive CD8	TMBIM1	-0.023	0.59	1
TAC	Naive CD8	TMBIM4	-0.048	0.29	1
TAC	Naive CD8	TMBIM6	-0.025	0.47	1
TAC	Naive CD8	TMC3-AS1	0.17	0.36	1
TAC	Naive CD8	TMC4	-0.034	0.9	1
TAC	Naive CD8	TMC6	-0.044	0.42	1
TAC	Naive CD8	TMC8	0.029	0.61	1
TAC	Naive CD8	TMCC1	-0.12	0.094	1
TAC	Naive CD8	TMCC1-AS1	-0.16	0.47	1
TAC	Naive CD8	TMCC2	-0.29	0.045	1
TAC	Naive CD8	TMCO1	-0.023	0.56	1
TAC	Naive CD8	TMCO3	-0.069	0.18	1
TAC	Naive CD8	TMCO4	-0.063	0.33	1
TAC	Naive CD8	TMCO6	-0.015	0.76	1
TAC	Naive CD8	TMED1	-0.15	0.025	1
TAC	Naive CD8	TMED10	0.018	0.67	1
TAC	Naive CD8	TMED10P1	0.3	0.062	1
TAC	Naive CD8	TMED2	0.013	0.73	1
TAC	Naive CD8	TMED3	-0.11	0.019	1
TAC	Naive CD8	TMED4	-0.03	0.79	1
TAC	Naive CD8	TMED5	0.05	0.37	1
TAC	Naive CD8	TMED7	0.068	0.22	1
TAC	Naive CD8	TMED8	-0.055	0.71	1
TAC	Naive CD8	TMED9	-0.073	0.42	1
TAC	Naive CD8	TMEM101	-0.078	0.11	1
TAC	Naive CD8	TMEM102	-0.084	0.19	1
TAC	Naive CD8	TMEM104	-0.097	0.14	1
TAC	Naive CD8	TMEM106A	0.069	0.31	1
TAC	Naive CD8	TMEM106B	-0.024	0.68	1
TAC	Naive CD8	TMEM106C	-0.0039	0.94	1
TAC	Naive CD8	TMEM107	-0.093	0.1	1
TAC	Naive CD8	TMEM108	-0.32	0.23	1
TAC	Naive CD8	TMEM109	-0.069	0.16	1
TAC	Naive CD8	TMEM11	-0.028	0.54	1
TAC	Naive CD8	TMEM110	-0.015	0.82	1
TAC	Naive CD8	TMEM115	-0.11	0.033	1
TAC	Naive CD8	TMEM116	-0.029	0.66	1
TAC	Naive CD8	TMEM117	-0.072	0.59	1
TAC	Naive CD8	TMEM120A	-0.0014	0.99	1
TAC	Naive CD8	TMEM120B	-0.023	0.72	1
TAC	Naive CD8	TMEM121	0.13	0.55	1
TAC	Naive CD8	TMEM123	0.057	0.23	1
TAC	Naive CD8	TMEM126A	-0.031	0.62	1
TAC	Naive CD8	TMEM126B	0.004	0.93	1
TAC	Naive CD8	TMEM127	-0.039	0.32	1
TAC	Naive CD8	TMEM128	-0.038	0.36	1
TAC	Naive CD8	TMEM129	-0.049	0.27	1
TAC	Naive CD8	TMEM131	0.029	0.52	1
TAC	Naive CD8	TMEM132E	-0.16	0.34	1
TAC	Naive CD8	TMEM134	-0.032	0.57	1
TAC	Naive CD8	TMEM135	0.17	0.016	1
TAC	Naive CD8	TMEM138	0.032	0.34	1
TAC	Naive CD8	TMEM139	0.099	0.71	1
TAC	Naive CD8	TMEM140	-0.081	0.18	1
TAC	Naive CD8	TMEM141	-0.095	0.16	1
TAC	Naive CD8	TMEM143	0.021	0.67	1
TAC	Naive CD8	TMEM147	-0.065	0.14	1
TAC	Naive CD8	TMEM147-AS1	-0.02	0.79	1
TAC	Naive CD8	TMEM14A	-0.03	0.64	1
TAC	Naive CD8	TMEM14B	-0.021	0.57	1
TAC	Naive CD8	TMEM14C	-0.0031	0.96	1
TAC	Naive CD8	TMEM14E	0.047	0.85	1
TAC	Naive CD8	TMEM150A	-0.032	0.54	1
TAC	Naive CD8	TMEM154	0.0016	0.98	1
TAC	Naive CD8	TMEM156	-0.12	0.26	1
TAC	Naive CD8	TMEM159	-0.049	0.63	1
TAC	Naive CD8	TMEM160	-0.081	0.38	1
TAC	Naive CD8	TMEM161A	-0.013	0.82	1
TAC	Naive CD8	TMEM161B	0.013	0.77	1
TAC	Naive CD8	TMEM161B-AS1	-0.00056	0.99	1
TAC	Naive CD8	TMEM164	-0.25	0.041	1
TAC	Naive CD8	TMEM165	0.043	0.23	1
TAC	Naive CD8	TMEM167A	0.015	0.77	1
TAC	Naive CD8	TMEM167B	-0.021	0.67	1
TAC	Naive CD8	TMEM168	0.068	0.23	1
TAC	Naive CD8	TMEM169	-0.02	0.87	1
TAC	Naive CD8	TMEM170A	0.035	0.46	1
TAC	Naive CD8	TMEM170B	0.24	0.21	1
TAC	Naive CD8	TMEM173	-0.016	0.73	1
TAC	Naive CD8	TMEM175	0.031	0.56	1
TAC	Naive CD8	TMEM177	-0.03	0.66	1
TAC	Naive CD8	TMEM178B	0.16	0.79	1
TAC	Naive CD8	TMEM179B	-0.046	0.24	1
TAC	Naive CD8	TMEM18	-0.018	0.68	1
TAC	Naive CD8	TMEM180	0.087	0.47	1
TAC	Naive CD8	TMEM181	0.015	0.76	1
TAC	Naive CD8	TMEM182	-0.11	0.22	1
TAC	Naive CD8	TMEM183A	0.063	0.032	1
TAC	Naive CD8	TMEM184B	0.013	0.79	1
TAC	Naive CD8	TMEM184C	-0.0029	0.94	1
TAC	Naive CD8	TMEM185A	0.025	0.64	1
TAC	Naive CD8	TMEM185B	0.0058	0.9	1
TAC	Naive CD8	TMEM186	0.014	0.78	1
TAC	Naive CD8	TMEM187	-0.11	0.19	1
TAC	Naive CD8	TMEM189	-0.00057	0.99	1
TAC	Naive CD8	TMEM19	0.054	0.17	1
TAC	Naive CD8	TMEM191A	-0.052	0.65	1
TAC	Naive CD8	TMEM191B	0.03	0.93	1
TAC	Naive CD8	TMEM192	0.0032	0.95	1
TAC	Naive CD8	TMEM198B	0.065	0.31	1
TAC	Naive CD8	TMEM199	-0.00095	0.98	1
TAC	Naive CD8	TMEM2	0.14	0.27	1
TAC	Naive CD8	TMEM200A	0.14	0.81	1
TAC	Naive CD8	TMEM201	-0.089	0.44	1
TAC	Naive CD8	TMEM203	-0.033	0.36	1
TAC	Naive CD8	TMEM204	-0.068	0.42	1
TAC	Naive CD8	TMEM205	-0.061	0.19	1
TAC	Naive CD8	TMEM206	0.0093	0.88	1
TAC	Naive CD8	TMEM208	-0.028	0.56	1
TAC	Naive CD8	TMEM209	0.018	0.65	1
TAC	Naive CD8	TMEM214	-0.039	0.33	1
TAC	Naive CD8	TMEM216	-0.067	0.16	1
TAC	Naive CD8	TMEM218	-0.022	0.64	1
TAC	Naive CD8	TMEM219	-0.016	0.66	1
TAC	Naive CD8	TMEM220	-0.081	0.54	1
TAC	Naive CD8	TMEM220-AS1	-0.093	0.7	1
TAC	Naive CD8	TMEM222	-0.057	0.18	1
TAC	Naive CD8	TMEM223	-0.049	0.35	1
TAC	Naive CD8	TMEM229B	0.11	0.093	1
TAC	Naive CD8	TMEM230	-0.0054	0.89	1
TAC	Naive CD8	TMEM231	0.058	0.71	1
TAC	Naive CD8	TMEM232	-0.18	0.5	1
TAC	Naive CD8	TMEM234	0.0033	0.96	1
TAC	Naive CD8	TMEM237	0.17	0.054	1
TAC	Naive CD8	TMEM238	-0.042	0.75	1
TAC	Naive CD8	TMEM241	-0.12	0.16	1
TAC	Naive CD8	TMEM242	-0.032	0.53	1
TAC	Naive CD8	TMEM243	0.079	0.14	1
TAC	Naive CD8	TMEM245	-0.016	0.71	1
TAC	Naive CD8	TMEM248	0.023	0.46	1
TAC	Naive CD8	TMEM25	-0.048	0.37	1
TAC	Naive CD8	TMEM251	0.034	0.52	1
TAC	Naive CD8	TMEM254	0.061	0.18	1
TAC	Naive CD8	TMEM254-AS1	0.32	0.065	1
TAC	Naive CD8	TMEM256	0.067	0.49	1
TAC	Naive CD8	TMEM258	-0.0093	0.88	1
TAC	Naive CD8	TMEM259	0.016	0.78	1
TAC	Naive CD8	TMEM260	0.025	0.64	1
TAC	Naive CD8	TMEM261	0.0096	0.87	1
TAC	Naive CD8	TMEM263	0.044	0.4	1
TAC	Naive CD8	TMEM265	-0.17	0.25	1
TAC	Naive CD8	TMEM27	-0.18	0.52	1
TAC	Naive CD8	TMEM30A	-0.0039	0.94	1
TAC	Naive CD8	TMEM30B	-0.046	0.6	1
TAC	Naive CD8	TMEM33	0.081	0.085	1
TAC	Naive CD8	TMEM38B	-0.025	0.72	1
TAC	Naive CD8	TMEM39A	-0.0037	0.94	1
TAC	Naive CD8	TMEM39B	-0.089	0.31	1
TAC	Naive CD8	TMEM41A	-0.036	0.33	1
TAC	Naive CD8	TMEM41B	0.0079	0.88	1
TAC	Naive CD8	TMEM42	-0.058	0.26	1
TAC	Naive CD8	TMEM43	-0.021	0.66	1
TAC	Naive CD8	TMEM44	-0.15	0.4	1
TAC	Naive CD8	TMEM44-AS1	0.075	0.56	1
TAC	Naive CD8	TMEM45B	-0.077	0.79	1
TAC	Naive CD8	TMEM5	-0.015	0.72	1
TAC	Naive CD8	TMEM50A	0.0014	0.98	1
TAC	Naive CD8	TMEM50B	0.0097	0.84	1
TAC	Naive CD8	TMEM53	-0.18	0.13	1
TAC	Naive CD8	TMEM55A	0.0011	0.99	1
TAC	Naive CD8	TMEM55B	-0.0048	0.87	1
TAC	Naive CD8	TMEM56-RWDD3	-0.036	0.82	1
TAC	Naive CD8	TMEM57	0.016	0.74	1
TAC	Naive CD8	TMEM59	-0.02	0.58	1
TAC	Naive CD8	TMEM60	0.034	0.57	1
TAC	Naive CD8	TMEM62	0.02	0.8	1
TAC	Naive CD8	TMEM63A	0.005	0.93	1
TAC	Naive CD8	TMEM63B	-0.1	0.48	1
TAC	Naive CD8	TMEM64	-0.1	0.24	1
TAC	Naive CD8	TMEM65	-0.034	0.74	1
TAC	Naive CD8	TMEM67	-0.014	0.89	1
TAC	Naive CD8	TMEM68	0.044	0.45	1
TAC	Naive CD8	TMEM69	0.047	0.22	1
TAC	Naive CD8	TMEM70	0.0096	0.81	1
TAC	Naive CD8	TMEM71	0.044	0.39	1
TAC	Naive CD8	TMEM79	-0.0043	0.94	1
TAC	Naive CD8	TMEM80	0.059	0.46	1
TAC	Naive CD8	TMEM81	0.22	0.23	1
TAC	Naive CD8	TMEM86A	-0.12	0.44	1
TAC	Naive CD8	TMEM86B	-0.022	0.84	1
TAC	Naive CD8	TMEM87A	0.017	0.55	1
TAC	Naive CD8	TMEM87B	0.076	0.26	1
TAC	Naive CD8	TMEM8A	-0.16	0.23	1
TAC	Naive CD8	TMEM8B	0.12	0.29	1
TAC	Naive CD8	TMEM9	-0.04	0.42	1
TAC	Naive CD8	TMEM91	0.13	0.17	1
TAC	Naive CD8	TMEM97	-0.094	0.24	1
TAC	Naive CD8	TMEM99	0.016	0.82	1
TAC	Naive CD8	TMEM9B	0.0016	0.97	1
TAC	Naive CD8	TMEM9B-AS1	0.011	0.94	1
TAC	Naive CD8	TMF1	0.11	0.1	1
TAC	Naive CD8	TMIE	-0.029	0.89	1
TAC	Naive CD8	TMIGD2	-0.072	0.4	1
TAC	Naive CD8	TMLHE	-0.11	0.081	1
TAC	Naive CD8	TMOD1	0.089	0.48	1
TAC	Naive CD8	TMOD2	0.023	0.79	1
TAC	Naive CD8	TMOD3	0.055	0.14	1
TAC	Naive CD8	TMOD4	0.026	0.84	1
TAC	Naive CD8	TMPO	0.019	0.63	1
TAC	Naive CD8	TMPO-AS1	-0.12	0.32	1
TAC	Naive CD8	TMPPE	-0.058	0.69	1
TAC	Naive CD8	TMPRSS11E	0.63	0.27	1
TAC	Naive CD8	TMPRSS13	-0.12	0.36	1
TAC	Naive CD8	TMPRSS3	-0.18	0.35	1
TAC	Naive CD8	TMPRSS6	-0.36	0.13	1
TAC	Naive CD8	TMSB10	0.0089	0.89	1
TAC	Naive CD8	TMSB4X	-0.072	0.21	1
TAC	Naive CD8	TMTC3	-0.027	0.71	1
TAC	Naive CD8	TMTC4	-0.072	0.42	1
TAC	Naive CD8	TMUB1	-0.053	0.51	1
TAC	Naive CD8	TMUB2	-0.017	0.57	1
TAC	Naive CD8	TMX1	0.016	0.75	1
TAC	Naive CD8	TMX2	-0.0048	0.92	1
TAC	Naive CD8	TMX3	0.077	0.15	1
TAC	Naive CD8	TMX4	0.00065	0.99	1
TAC	Naive CD8	TNF	-0.022	0.94	1
TAC	Naive CD8	TNFAIP1	0.046	0.32	1
TAC	Naive CD8	TNFAIP3	0.047	0.71	1
TAC	Naive CD8	TNFAIP8	0.057	0.27	1
TAC	Naive CD8	TNFAIP8L1	-0.069	0.33	1
TAC	Naive CD8	TNFAIP8L2	-0.045	0.52	1
TAC	Naive CD8	TNFRSF10A	-0.047	0.49	1
TAC	Naive CD8	TNFRSF10B	0.067	0.39	1
TAC	Naive CD8	TNFRSF10D	-0.07	0.41	1
TAC	Naive CD8	TNFRSF14	-0.063	0.22	1
TAC	Naive CD8	TNFRSF1A	-0.013	0.85	1
TAC	Naive CD8	TNFRSF1B	-0.11	0.4	1
TAC	Naive CD8	TNFRSF25	-0.002	0.98	1
TAC	Naive CD8	TNFRSF4	0.55	0.12	1
TAC	Naive CD8	TNFSF10	0.068	0.66	1
TAC	Naive CD8	TNFSF12	-0.021	0.85	1
TAC	Naive CD8	TNFSF13	0.084	0.61	1
TAC	Naive CD8	TNFSF13B	-0.21	0.19	1
TAC	Naive CD8	TNFSF14	-0.05	0.74	1
TAC	Naive CD8	TNFSF4	-0.12	0.51	1
TAC	Naive CD8	TNFSF8	0.16	0.23	1
TAC	Naive CD8	TNIK	0.005	0.93	1
TAC	Naive CD8	TNIP1	-0.012	0.87	1
TAC	Naive CD8	TNIP2	-0.041	0.42	1
TAC	Naive CD8	TNIP3	-0.5	0.04	1
TAC	Naive CD8	TNK1	0.04	0.67	1
TAC	Naive CD8	TNK2	0.033	0.76	1
TAC	Naive CD8	TNKS	0.056	0.37	1
TAC	Naive CD8	TNKS1BP1	0.079	0.56	1
TAC	Naive CD8	TNKS2	0.014	0.74	1
TAC	Naive CD8	TNNC1	0.14	0.35	1
TAC	Naive CD8	TNNT3	0.18	0.26	1
TAC	Naive CD8	TNPO1	-0.025	0.61	1
TAC	Naive CD8	TNPO2	-0.036	0.67	1
TAC	Naive CD8	TNPO3	-0.0023	0.95	1
TAC	Naive CD8	TNRC18	-0.1	0.37	1
TAC	Naive CD8	TNRC6A	-0.0004	0.99	1
TAC	Naive CD8	TNRC6B	0.011	0.83	1
TAC	Naive CD8	TNRC6C	0.02	0.76	1
TAC	Naive CD8	TNRC6C-AS1	-0.01	0.89	1
TAC	Naive CD8	TNXB	0.26	0.36	1
TAC	Naive CD8	TOB1	-0.0053	0.96	1
TAC	Naive CD8	TOB1-AS1	0.24	0.13	1
TAC	Naive CD8	TOB2	-0.015	0.8	1
TAC	Naive CD8	TOE1	-0.0088	0.88	1
TAC	Naive CD8	TOLLIP	-0.062	0.18	1
TAC	Naive CD8	TOLLIP-AS1	0.039	0.79	1
TAC	Naive CD8	TOM1	-0.059	0.27	1
TAC	Naive CD8	TOM1L1	0.56	0.019	1
TAC	Naive CD8	TOM1L2	0.057	0.34	1
TAC	Naive CD8	TOMM20	0.054	0.16	1
TAC	Naive CD8	TOMM22	-0.043	0.35	1
TAC	Naive CD8	TOMM34	-0.025	0.6	1
TAC	Naive CD8	TOMM40	-0.079	0.051	1
TAC	Naive CD8	TOMM40L	-0.042	0.57	1
TAC	Naive CD8	TOMM5	0.0093	0.84	1
TAC	Naive CD8	TOMM6	-0.0063	0.9	1
TAC	Naive CD8	TOMM7	-0.043	0.43	1
TAC	Naive CD8	TOMM70A	0.038	0.33	1
TAC	Naive CD8	TONSL	-0.11	0.5	1
TAC	Naive CD8	TOP1	0.0083	0.85	1
TAC	Naive CD8	TOP1MT	-0.065	0.36	1
TAC	Naive CD8	TOP1P1	-0.25	0.39	1
TAC	Naive CD8	TOP2A	-0.015	0.98	1
TAC	Naive CD8	TOP2B	0.039	0.36	1
TAC	Naive CD8	TOP3A	-0.029	0.5	1
TAC	Naive CD8	TOP3B	-0.017	0.71	1
TAC	Naive CD8	TOPBP1	0.058	0.21	1
TAC	Naive CD8	TOPORS	-0.0023	0.95	1
TAC	Naive CD8	TOPORS-AS1	-0.029	0.71	1
TAC	Naive CD8	TOR1A	-0.0024	0.95	1
TAC	Naive CD8	TOR1AIP1	-0.022	0.56	1
TAC	Naive CD8	TOR1AIP2	0.095	0.029	1
TAC	Naive CD8	TOR1B	0.21	0.12	1
TAC	Naive CD8	TOR2A	-0.081	0.3	1
TAC	Naive CD8	TOR3A	-0.0022	0.96	1
TAC	Naive CD8	TOX	-0.19	0.59	1
TAC	Naive CD8	TOX4	0.059	0.042	1
TAC	Naive CD8	TP53	-0.0028	0.96	1
TAC	Naive CD8	TP53BP1	0.053	0.37	1
TAC	Naive CD8	TP53BP2	-0.014	0.81	1
TAC	Naive CD8	TP53I11	-0.24	0.45	1
TAC	Naive CD8	TP53I13	-0.033	0.66	1
TAC	Naive CD8	TP53INP1	0.023	0.91	1
TAC	Naive CD8	TP53INP2	-0.15	0.47	1
TAC	Naive CD8	TP53RK	-0.073	0.16	1
TAC	Naive CD8	TP53TG1	-0.11	0.081	1
TAC	Naive CD8	TP53TG3D	-0.52	0.18	1
TAC	Naive CD8	TP73-AS1	-0.042	0.47	1
TAC	Naive CD8	TPCN1	-0.046	0.46	1
TAC	Naive CD8	TPCN2	0.055	0.56	1
TAC	Naive CD8	TPD52	-0.057	0.66	1
TAC	Naive CD8	TPD52L2	-0.021	0.52	1
TAC	Naive CD8	TPGS1	-0.025	0.81	1
TAC	Naive CD8	TPGS2	-0.096	0.2	1
TAC	Naive CD8	TPI1	-0.032	0.53	1
TAC	Naive CD8	TPK1	0.13	0.073	1
TAC	Naive CD8	TPM1	0.084	0.36	1
TAC	Naive CD8	TPM2	-0.19	0.27	1
TAC	Naive CD8	TPM3	0.01	0.8	1
TAC	Naive CD8	TPM3P9	-0.00067	1	1
TAC	Naive CD8	TPM4	0.065	0.24	1
TAC	Naive CD8	TPMT	0.076	0.14	1
TAC	Naive CD8	TPP1	-0.023	0.66	1
TAC	Naive CD8	TPP2	0.025	0.63	1
TAC	Naive CD8	TPPP	0.059	0.86	1
TAC	Naive CD8	TPR	0.00078	0.98	1
TAC	Naive CD8	TPRA1	-0.019	0.8	1
TAC	Naive CD8	TPRG1L	-0.073	0.15	1
TAC	Naive CD8	TPRKB	0.019	0.72	1
TAC	Naive CD8	TPRN	-0.094	0.53	1
TAC	Naive CD8	TPST1	-0.098	0.42	1
TAC	Naive CD8	TPST2	-0.067	0.24	1
TAC	Naive CD8	TPT1	-0.027	0.66	1
TAC	Naive CD8	TPT1-AS1	-0.087	0.11	1
TAC	Naive CD8	TPTE2P5	-0.13	0.36	1
TAC	Naive CD8	TPTEP1	0.065	0.79	1
TAC	Naive CD8	TPX2	0.39	0.34	1
TAC	Naive CD8	TRA2A	0.051	0.38	1
TAC	Naive CD8	TRA2B	-0.02	0.8	1
TAC	Naive CD8	TRABD	-0.03	0.6	1
TAC	Naive CD8	TRABD2A	0.053	0.35	1
TAC	Naive CD8	TRADD	-0.064	0.61	1
TAC	Naive CD8	TRAF1	-0.097	0.21	1
TAC	Naive CD8	TRAF2	-0.035	0.55	1
TAC	Naive CD8	TRAF3	-0.11	0.16	1
TAC	Naive CD8	TRAF3IP1	-0.0028	0.97	1
TAC	Naive CD8	TRAF3IP2	-0.043	0.5	1
TAC	Naive CD8	TRAF3IP2-AS1	0.052	0.42	1
TAC	Naive CD8	TRAF3IP3	-0.019	0.58	1
TAC	Naive CD8	TRAF4	0.029	0.84	1
TAC	Naive CD8	TRAF5	-0.0012	0.98	1
TAC	Naive CD8	TRAF6	-0.046	0.25	1
TAC	Naive CD8	TRAF7	-0.038	0.59	1
TAC	Naive CD8	TRAFD1	-0.0071	0.91	1
TAC	Naive CD8	TRAIP	0.1	0.4	1
TAC	Naive CD8	TRAK1	0.035	0.57	1
TAC	Naive CD8	TRAK2	0.16	0.13	1
TAC	Naive CD8	TRAM1	0.027	0.51	1
TAC	Naive CD8	TRAM2	0.05	0.5	1
TAC	Naive CD8	TRAM2-AS1	0.057	0.7	1
TAC	Naive CD8	TRANK1	-0.034	0.75	1
TAC	Naive CD8	TRAP1	0.019	0.61	1
TAC	Naive CD8	TRAPPC1	-0.02	0.69	1
TAC	Naive CD8	TRAPPC10	-0.1	0.1	1
TAC	Naive CD8	TRAPPC11	0.041	0.32	1
TAC	Naive CD8	TRAPPC12	-0.023	0.61	1
TAC	Naive CD8	TRAPPC13	0.078	0.041	1
TAC	Naive CD8	TRAPPC2	0.012	0.81	1
TAC	Naive CD8	TRAPPC2B	0.01	0.9	1
TAC	Naive CD8	TRAPPC2L	-0.014	0.69	1
TAC	Naive CD8	TRAPPC3	-0.00086	0.98	1
TAC	Naive CD8	TRAPPC4	0.032	0.48	1
TAC	Naive CD8	TRAPPC5	-0.072	0.39	1
TAC	Naive CD8	TRAPPC6A	-0.028	0.64	1
TAC	Naive CD8	TRAPPC6B	0.054	0.24	1
TAC	Naive CD8	TRAPPC8	0.076	0.091	1
TAC	Naive CD8	TRAPPC9	0.0082	0.89	1
TAC	Naive CD8	TRAT1	0.18	0.27	1
TAC	Naive CD8	TRDMT1	0.087	0.23	1
TAC	Naive CD8	TREML2	0.24	0.087	1
TAC	Naive CD8	TRERF1	-0.06	0.32	1
TAC	Naive CD8	TREX1	-0.025	0.77	1
TAC	Naive CD8	TREX2	-0.043	0.72	1
TAC	Naive CD8	TRG-AS1	-0.032	0.65	1
TAC	Naive CD8	TRIAP1	0.0068	0.88	1
TAC	Naive CD8	TRIB2	0.038	0.57	1
TAC	Naive CD8	TRIB3	0.1	0.32	1
TAC	Naive CD8	TRIM11	-0.052	0.41	1
TAC	Naive CD8	TRIM13	0.13	0.043	1
TAC	Naive CD8	TRIM14	0.033	0.54	1
TAC	Naive CD8	TRIM16	-0.058	0.61	1
TAC	Naive CD8	TRIM16L	-0.28	0.2	1
TAC	Naive CD8	TRIM17	0.1	0.53	1
TAC	Naive CD8	TRIM2	0.065	0.78	1
TAC	Naive CD8	TRIM21	0.045	0.49	1
TAC	Naive CD8	TRIM22	0.17	0.056	1
TAC	Naive CD8	TRIM23	0.011	0.84	1
TAC	Naive CD8	TRIM24	0.053	0.26	1
TAC	Naive CD8	TRIM25	0.077	0.5	1
TAC	Naive CD8	TRIM26	0.032	0.57	1
TAC	Naive CD8	TRIM27	0.032	0.36	1
TAC	Naive CD8	TRIM28	-0.037	0.31	1
TAC	Naive CD8	TRIM3	-0.016	0.88	1
TAC	Naive CD8	TRIM32	-0.06	0.28	1
TAC	Naive CD8	TRIM33	0.0029	0.92	1
TAC	Naive CD8	TRIM35	0.087	0.15	1
TAC	Naive CD8	TRIM37	-0.063	0.25	1
TAC	Naive CD8	TRIM38	-0.015	0.79	1
TAC	Naive CD8	TRIM39	0.037	0.4	1
TAC	Naive CD8	TRIM4	-0.016	0.74	1
TAC	Naive CD8	TRIM41	-0.094	0.5	1
TAC	Naive CD8	TRIM44	0.035	0.31	1
TAC	Naive CD8	TRIM46	-0.079	0.47	1
TAC	Naive CD8	TRIM47	-0.056	0.57	1
TAC	Naive CD8	TRIM5	0.078	0.34	1
TAC	Naive CD8	TRIM52	-0.029	0.44	1
TAC	Naive CD8	TRIM52-AS1	-0.095	0.17	1
TAC	Naive CD8	TRIM56	0.035	0.52	1
TAC	Naive CD8	TRIM58	0.23	0.45	1
TAC	Naive CD8	TRIM59	0.039	0.62	1
TAC	Naive CD8	TRIM61	0.032	0.77	1
TAC	Naive CD8	TRIM62	-0.047	0.53	1
TAC	Naive CD8	TRIM65	0.0032	0.94	1
TAC	Naive CD8	TRIM66	-0.021	0.87	1
TAC	Naive CD8	TRIM68	-0.0024	0.96	1
TAC	Naive CD8	TRIM69	-0.11	0.5	1
TAC	Naive CD8	TRIM7	0.011	0.95	1
TAC	Naive CD8	TRIM8	-0.085	0.059	1
TAC	Naive CD8	TRIM9	-0.3	0.21	1
TAC	Naive CD8	TRIO	0.18	0.56	1
TAC	Naive CD8	TRIOBP	-0.012	0.82	1
TAC	Naive CD8	TRIP10	-0.13	0.21	1
TAC	Naive CD8	TRIP11	0.042	0.23	1
TAC	Naive CD8	TRIP12	0.056	0.28	1
TAC	Naive CD8	TRIP13	0.38	0.093	1
TAC	Naive CD8	TRIP4	0.054	0.17	1
TAC	Naive CD8	TRIP6	-0.021	0.85	1
TAC	Naive CD8	TRIT1	-0.059	0.21	1
TAC	Naive CD8	TRMT1	-0.037	0.39	1
TAC	Naive CD8	TRMT10A	0.11	0.26	1
TAC	Naive CD8	TRMT10B	0.074	0.082	1
TAC	Naive CD8	TRMT10C	-0.0042	0.93	1
TAC	Naive CD8	TRMT11	0.08	0.085	1
TAC	Naive CD8	TRMT112	-0.059	0.29	1
TAC	Naive CD8	TRMT12	-0.035	0.66	1
TAC	Naive CD8	TRMT13	0.08	0.089	1
TAC	Naive CD8	TRMT1L	0.073	0.19	1
TAC	Naive CD8	TRMT2A	0.013	0.74	1
TAC	Naive CD8	TRMT2B	0.032	0.38	1
TAC	Naive CD8	TRMT44	-0.033	0.52	1
TAC	Naive CD8	TRMT5	0.033	0.64	1
TAC	Naive CD8	TRMT6	0.09	0.057	1
TAC	Naive CD8	TRMT61A	-0.0053	0.94	1
TAC	Naive CD8	TRMT61B	-0.025	0.53	1
TAC	Naive CD8	TRMU	0.019	0.64	1
TAC	Naive CD8	TRNAU1AP	-0.0023	0.95	1
TAC	Naive CD8	TRNT1	0.024	0.61	1
TAC	Naive CD8	TRO	0.18	0.48	1
TAC	Naive CD8	TROVE2	0.02	0.6	1
TAC	Naive CD8	TRPC1	-0.34	0.029	1
TAC	Naive CD8	TRPC4AP	-0.0066	0.82	1
TAC	Naive CD8	TRPM2	0.27	0.22	1
TAC	Naive CD8	TRPM7	0.051	0.36	1
TAC	Naive CD8	TRPS1	-0.21	0.078	1
TAC	Naive CD8	TRPT1	-0.018	0.72	1
TAC	Naive CD8	TRPV1	0.029	0.8	1
TAC	Naive CD8	TRPV2	-0.067	0.12	1
TAC	Naive CD8	TRPV3	0.11	0.83	1
TAC	Naive CD8	TRRAP	-0.061	0.23	1
TAC	Naive CD8	TRUB1	0.052	0.35	1
TAC	Naive CD8	TRUB2	-0.018	0.55	1
TAC	Naive CD8	TSACC	-0.07	0.63	1
TAC	Naive CD8	TSC1	0.053	0.32	1
TAC	Naive CD8	TSC2	0.043	0.33	1
TAC	Naive CD8	TSC22D1	-0.02	0.75	1
TAC	Naive CD8	TSC22D1-AS1	-0.19	0.32	1
TAC	Naive CD8	TSC22D2	-0.071	0.21	1
TAC	Naive CD8	TSC22D3	0.062	0.61	1
TAC	Naive CD8	TSC22D4	-0.073	0.35	1
TAC	Naive CD8	TSEN15	-0.024	0.63	1
TAC	Naive CD8	TSEN2	0.042	0.42	1
TAC	Naive CD8	TSEN34	-0.04	0.48	1
TAC	Naive CD8	TSEN54	0.035	0.5	1
TAC	Naive CD8	TSFM	0.014	0.75	1
TAC	Naive CD8	TSG101	-0.017	0.66	1
TAC	Naive CD8	TSGA10	0.032	0.73	1
TAC	Naive CD8	TSHZ1	-0.021	0.73	1
TAC	Naive CD8	TSHZ2	0.32	0.47	1
TAC	Naive CD8	TSKS	0.22	0.42	1
TAC	Naive CD8	TSN	0.0051	0.87	1
TAC	Naive CD8	TSNARE1	-0.086	0.23	1
TAC	Naive CD8	TSNAX	0.071	0.13	1
TAC	Naive CD8	TSNAXIP1	0.045	0.81	1
TAC	Naive CD8	TSPAN10	-0.43	0.037	1
TAC	Naive CD8	TSPAN14	0.026	0.63	1
TAC	Naive CD8	TSPAN15	0.22	0.45	1
TAC	Naive CD8	TSPAN17	-0.15	0.061	1
TAC	Naive CD8	TSPAN18	0.063	0.64	1
TAC	Naive CD8	TSPAN2	-0.15	0.4	1
TAC	Naive CD8	TSPAN3	0.016	0.78	1
TAC	Naive CD8	TSPAN31	-0.027	0.47	1
TAC	Naive CD8	TSPAN32	-0.095	0.42	1
TAC	Naive CD8	TSPAN33	-0.039	0.73	1
TAC	Naive CD8	TSPAN4	0.011	0.93	1
TAC	Naive CD8	TSPAN5	-0.053	0.63	1
TAC	Naive CD8	TSPAN6	-0.0034	0.99	1
TAC	Naive CD8	TSPO	-0.083	0.24	1
TAC	Naive CD8	TSPY26P	-0.12	0.49	1
TAC	Naive CD8	TSPYL1	-0.069	0.63	1
TAC	Naive CD8	TSPYL2	0.024	0.7	1
TAC	Naive CD8	TSPYL4	-0.027	0.77	1
TAC	Naive CD8	TSPYL5	0.096	0.53	1
TAC	Naive CD8	TSR1	0.051	0.14	1
TAC	Naive CD8	TSR2	-0.0038	0.92	1
TAC	Naive CD8	TSR3	-0.11	0.073	1
TAC	Naive CD8	TSSC1	-0.11	0.015	1
TAC	Naive CD8	TSSC4	-0.11	0.044	1
TAC	Naive CD8	TSSK3	-0.03	0.88	1
TAC	Naive CD8	TSSK4	-0.14	0.34	1
TAC	Naive CD8	TSSK6	0.11	0.3	1
TAC	Naive CD8	TSTA3	-0.021	0.66	1
TAC	Naive CD8	TSTD1	-0.044	0.51	1
TAC	Naive CD8	TSTD2	0.063	0.32	1
TAC	Naive CD8	TSTD3	0.0033	0.98	1
TAC	Naive CD8	TTBK2	0.047	0.38	1
TAC	Naive CD8	TTC1	0.034	0.41	1
TAC	Naive CD8	TTC12	-0.045	0.59	1
TAC	Naive CD8	TTC13	0.11	0.029	1
TAC	Naive CD8	TTC14	0.04	0.41	1
TAC	Naive CD8	TTC16	-0.14	0.3	1
TAC	Naive CD8	TTC17	0.057	0.14	1
TAC	Naive CD8	TTC19	0.075	0.066	1
TAC	Naive CD8	TTC21A	0.11	0.56	1
TAC	Naive CD8	TTC21B	0.058	0.3	1
TAC	Naive CD8	TTC22	0.024	0.8	1
TAC	Naive CD8	TTC23	0.16	0.63	1
TAC	Naive CD8	TTC24	0.015	0.85	1
TAC	Naive CD8	TTC26	0.035	0.78	1
TAC	Naive CD8	TTC27	0.05	0.14	1
TAC	Naive CD8	TTC28	0.052	0.75	1
TAC	Naive CD8	TTC28-AS1	0.036	0.58	1
TAC	Naive CD8	TTC3	-0.022	0.6	1
TAC	Naive CD8	TTC30A	0.051	0.8	1
TAC	Naive CD8	TTC30B	0.074	0.56	1
TAC	Naive CD8	TTC31	-0.012	0.74	1
TAC	Naive CD8	TTC32	-0.2	0.043	1
TAC	Naive CD8	TTC33	0.044	0.4	1
TAC	Naive CD8	TTC37	0.086	0.065	1
TAC	Naive CD8	TTC38	-0.14	0.14	1
TAC	Naive CD8	TTC39B	-0.024	0.79	1
TAC	Naive CD8	TTC39C	-0.022	0.75	1
TAC	Naive CD8	TTC39C-AS1	0.1	0.6	1
TAC	Naive CD8	TTC41P	0.27	0.26	1
TAC	Naive CD8	TTC5	-0.025	0.56	1
TAC	Naive CD8	TTC7A	-0.0069	0.91	1
TAC	Naive CD8	TTC7B	-0.017	0.96	1
TAC	Naive CD8	TTC8	-0.13	0.27	1
TAC	Naive CD8	TTC9	-0.028	0.51	1
TAC	Naive CD8	TTC9C	0.0013	0.98	1
TAC	Naive CD8	TTF1	-0.047	0.32	1
TAC	Naive CD8	TTF2	0.05	0.35	1
TAC	Naive CD8	TTI1	0.051	0.21	1
TAC	Naive CD8	TTI2	-0.066	0.2	1
TAC	Naive CD8	TTK	0.31	0.39	1
TAC	Naive CD8	TTL	0.12	0.08	1
TAC	Naive CD8	TTLL1	-0.04	0.56	1
TAC	Naive CD8	TTLL11	0.076	0.35	1
TAC	Naive CD8	TTLL12	0.087	0.18	1
TAC	Naive CD8	TTLL13P	0.13	0.48	1
TAC	Naive CD8	TTLL3	-0.0047	0.96	1
TAC	Naive CD8	TTLL4	0.016	0.78	1
TAC	Naive CD8	TTLL5	-0.044	0.54	1
TAC	Naive CD8	TTN	-0.17	0.13	1
TAC	Naive CD8	TTN-AS1	-0.015	0.87	1
TAC	Naive CD8	TTPAL	0.092	0.14	1
TAC	Naive CD8	TTYH2	-0.15	0.37	1
TAC	Naive CD8	TTYH3	-0.1	0.37	1
TAC	Naive CD8	TUB	-0.24	0.15	1
TAC	Naive CD8	TUBA1A	-0.098	0.11	1
TAC	Naive CD8	TUBA1B	-0.057	0.15	1
TAC	Naive CD8	TUBA1C	-0.11	0.24	1
TAC	Naive CD8	TUBA3D	-0.44	0.045	1
TAC	Naive CD8	TUBA4A	0.033	0.64	1
TAC	Naive CD8	TUBA8	-0.36	0.0093	1
TAC	Naive CD8	TUBB	-0.0025	0.96	1
TAC	Naive CD8	TUBB1	-0.028	0.9	1
TAC	Naive CD8	TUBB2A	-0.2	0.36	1
TAC	Naive CD8	TUBB4A	-0.059	0.66	1
TAC	Naive CD8	TUBB4B	-0.074	0.32	1
TAC	Naive CD8	TUBD1	0.069	0.16	1
TAC	Naive CD8	TUBE1	0.058	0.19	1
TAC	Naive CD8	TUBG1	-0.011	0.86	1
TAC	Naive CD8	TUBG2	0.0092	0.88	1
TAC	Naive CD8	TUBGCP2	0.0087	0.85	1
TAC	Naive CD8	TUBGCP3	0.052	0.18	1
TAC	Naive CD8	TUBGCP4	0.044	0.29	1
TAC	Naive CD8	TUBGCP5	0.062	0.29	1
TAC	Naive CD8	TUBGCP6	-0.0053	0.93	1
TAC	Naive CD8	TUFM	-0.047	0.21	1
TAC	Naive CD8	TUFT1	-0.17	0.42	1
TAC	Naive CD8	TUG1	0.082	0.13	1
TAC	Naive CD8	TULP3	0.0093	0.87	1
TAC	Naive CD8	TULP4	-0.0017	0.98	1
TAC	Naive CD8	TUSC2	-0.0031	0.95	1
TAC	Naive CD8	TUT1	0.037	0.39	1
TAC	Naive CD8	TVP23B	-0.036	0.45	1
TAC	Naive CD8	TVP23C	-0.082	0.67	1
TAC	Naive CD8	TWF1	0.077	0.15	1
TAC	Naive CD8	TWF2	-0.062	0.21	1
TAC	Naive CD8	TWISTNB	-0.031	0.46	1
TAC	Naive CD8	TWSG1	-0.088	0.27	1
TAC	Naive CD8	TXK	0.15	0.031	1
TAC	Naive CD8	TXLNA	-0.027	0.43	1
TAC	Naive CD8	TXLNB	-0.06	0.73	1
TAC	Naive CD8	TXLNG	0.002	0.96	1
TAC	Naive CD8	TXN	-0.013	0.89	1
TAC	Naive CD8	TXN2	-0.076	0.035	1
TAC	Naive CD8	TXNDC11	-0.0086	0.83	1
TAC	Naive CD8	TXNDC12	-0.01	0.8	1
TAC	Naive CD8	TXNDC12-AS1	-0.037	0.83	1
TAC	Naive CD8	TXNDC15	0.035	0.55	1
TAC	Naive CD8	TXNDC16	0.15	0.056	1
TAC	Naive CD8	TXNDC17	-0.04	0.49	1
TAC	Naive CD8	TXNDC9	0.04	0.34	1
TAC	Naive CD8	TXNIP	0.12	0.21	1
TAC	Naive CD8	TXNL1	0.0066	0.86	1
TAC	Naive CD8	TXNL4A	-0.037	0.4	1
TAC	Naive CD8	TXNL4B	0.014	0.76	1
TAC	Naive CD8	TXNRD1	0.028	0.54	1
TAC	Naive CD8	TXNRD2	0.0075	0.91	1
TAC	Naive CD8	TXNRD3	-0.0086	0.95	1
TAC	Naive CD8	TYK2	-0.033	0.46	1
TAC	Naive CD8	TYMP	0.13	0.54	1
TAC	Naive CD8	TYSND1	-0.0018	0.97	1
TAC	Naive CD8	TYW1	0.025	0.54	1
TAC	Naive CD8	TYW1B	0.1	0.37	1
TAC	Naive CD8	TYW3	0.019	0.74	1
TAC	Naive CD8	TYW5	0.12	0.043	1
TAC	Naive CD8	U2AF1	-0.083	0.51	1
TAC	Naive CD8	U2AF1L4	-0.019	0.77	1
TAC	Naive CD8	U2AF2	0.007	0.93	1
TAC	Naive CD8	U2SURP	0.039	0.25	1
TAC	Naive CD8	UACA	0.23	0.4	1
TAC	Naive CD8	UAP1	-0.045	0.45	1
TAC	Naive CD8	UAP1L1	-0.067	0.33	1
TAC	Naive CD8	UBA1	-0.042	0.28	1
TAC	Naive CD8	UBA2	0.032	0.33	1
TAC	Naive CD8	UBA3	0.079	0.13	1
TAC	Naive CD8	UBA5	0.012	0.76	1
TAC	Naive CD8	UBA52	-0.083	0.16	1
TAC	Naive CD8	UBA6	0.015	0.8	1
TAC	Naive CD8	UBA6-AS1	0.021	0.79	1
TAC	Naive CD8	UBA7	-0.11	0.16	1
TAC	Naive CD8	UBAC1	-0.12	0.016	1
TAC	Naive CD8	UBAC2	-0.062	0.052	1
TAC	Naive CD8	UBAC2-AS1	0.17	0.27	1
TAC	Naive CD8	UBALD1	-0.033	0.79	1
TAC	Naive CD8	UBALD2	-0.074	0.48	1
TAC	Naive CD8	UBAP1	0.0043	0.9	1
TAC	Naive CD8	UBAP1L	0.11	0.48	1
TAC	Naive CD8	UBAP2	0.022	0.6	1
TAC	Naive CD8	UBAP2L	0.025	0.54	1
TAC	Naive CD8	UBASH3A	-0.088	0.13	1
TAC	Naive CD8	UBASH3B	-0.051	0.5	1
TAC	Naive CD8	UBB	-0.047	0.29	1
TAC	Naive CD8	UBC	-0.028	0.59	1
TAC	Naive CD8	UBE2A	0.017	0.74	1
TAC	Naive CD8	UBE2B	0.084	0.19	1
TAC	Naive CD8	UBE2D1	0.06	0.32	1
TAC	Naive CD8	UBE2D2	0.0024	0.94	1
TAC	Naive CD8	UBE2D3	0.0098	0.79	1
TAC	Naive CD8	UBE2D4	0.014	0.83	1
TAC	Naive CD8	UBE2E1	-0.21	0.17	1
TAC	Naive CD8	UBE2E2	-0.073	0.49	1
TAC	Naive CD8	UBE2E3	-0.12	0.17	1
TAC	Naive CD8	UBE2F	-0.15	0.048	1
TAC	Naive CD8	UBE2G1	0.015	0.66	1
TAC	Naive CD8	UBE2G2	-0.032	0.4	1
TAC	Naive CD8	UBE2H	0.097	0.03	1
TAC	Naive CD8	UBE2I	-0.0078	0.91	1
TAC	Naive CD8	UBE2J1	0.016	0.72	1
TAC	Naive CD8	UBE2J2	-0.037	0.44	1
TAC	Naive CD8	UBE2K	0.0047	0.92	1
TAC	Naive CD8	UBE2L3	-0.034	0.33	1
TAC	Naive CD8	UBE2L6	-0.026	0.71	1
TAC	Naive CD8	UBE2M	-0.029	0.67	1
TAC	Naive CD8	UBE2N	0.023	0.57	1
TAC	Naive CD8	UBE2O	-0.032	0.5	1
TAC	Naive CD8	UBE2Q1	-0.002	0.98	1
TAC	Naive CD8	UBE2Q2	0.066	0.27	1
TAC	Naive CD8	UBE2Q2P1	-0.0082	0.95	1
TAC	Naive CD8	UBE2Q2P2	0.15	0.13	1
TAC	Naive CD8	UBE2R2	-0.056	0.21	1
TAC	Naive CD8	UBE2S	-0.13	0.085	1
TAC	Naive CD8	UBE2T	-0.028	0.7	1
TAC	Naive CD8	UBE2V1	0.13	0.38	1
TAC	Naive CD8	UBE2V2	0.041	0.42	1
TAC	Naive CD8	UBE2W	0.026	0.61	1
TAC	Naive CD8	UBE2Z	-0.045	0.13	1
TAC	Naive CD8	UBE3A	0.0026	0.93	1
TAC	Naive CD8	UBE3B	0.066	0.14	1
TAC	Naive CD8	UBE3C	-0.0026	0.96	1
TAC	Naive CD8	UBE3D	-0.12	0.038	1
TAC	Naive CD8	UBE4A	0.034	0.33	1
TAC	Naive CD8	UBE4B	0.044	0.45	1
TAC	Naive CD8	UBFD1	0.059	0.24	1
TAC	Naive CD8	UBIAD1	0.068	0.047	1
TAC	Naive CD8	UBL3	0.051	0.31	1
TAC	Naive CD8	UBL4A	-0.045	0.31	1
TAC	Naive CD8	UBL5	-0.054	0.3	1
TAC	Naive CD8	UBL7	0.0046	0.91	1
TAC	Naive CD8	UBL7-AS1	0.088	0.19	1
TAC	Naive CD8	UBLCP1	0.023	0.54	1
TAC	Naive CD8	UBN1	0.036	0.33	1
TAC	Naive CD8	UBN2	0.041	0.6	1
TAC	Naive CD8	UBOX5	-0.08	0.15	1
TAC	Naive CD8	UBOX5-AS1	-0.13	0.52	1
TAC	Naive CD8	UBP1	0.0066	0.89	1
TAC	Naive CD8	UBQLN1	-0.014	0.7	1
TAC	Naive CD8	UBQLN2	0.019	0.72	1
TAC	Naive CD8	UBQLN4	0.1	0.11	1
TAC	Naive CD8	UBR1	0.012	0.79	1
TAC	Naive CD8	UBR2	0.05	0.32	1
TAC	Naive CD8	UBR3	0.014	0.81	1
TAC	Naive CD8	UBR4	0.016	0.82	1
TAC	Naive CD8	UBR5	0.0076	0.89	1
TAC	Naive CD8	UBR7	0.016	0.71	1
TAC	Naive CD8	UBTD1	-0.22	0.28	1
TAC	Naive CD8	UBTD2	-0.08	0.34	1
TAC	Naive CD8	UBTF	-0.035	0.37	1
TAC	Naive CD8	UBXN1	-0.018	0.67	1
TAC	Naive CD8	UBXN11	0.05	0.42	1
TAC	Naive CD8	UBXN2A	-0.12	0.049	1
TAC	Naive CD8	UBXN2B	0.074	0.17	1
TAC	Naive CD8	UBXN4	0.044	0.12	1
TAC	Naive CD8	UBXN6	-0.13	0.16	1
TAC	Naive CD8	UBXN7	0.058	0.18	1
TAC	Naive CD8	UBXN8	-0.059	0.43	1
TAC	Naive CD8	UCHL3	0.079	0.096	1
TAC	Naive CD8	UCHL5	0.033	0.41	1
TAC	Naive CD8	UCK1	0.0035	0.94	1
TAC	Naive CD8	UCK2	-0.19	0.32	1
TAC	Naive CD8	UCKL1	-0.048	0.35	1
TAC	Naive CD8	UCKL1-AS1	0.066	0.65	1
TAC	Naive CD8	UCN	-0.087	0.57	1
TAC	Naive CD8	UCP2	-0.065	0.44	1
TAC	Naive CD8	UCP3	-0.26	0.18	1
TAC	Naive CD8	UEVLD	0.0069	0.94	1
TAC	Naive CD8	UFC1	-0.072	0.1	1
TAC	Naive CD8	UFD1L	0.03	0.53	1
TAC	Naive CD8	UFL1	0.007	0.86	1
TAC	Naive CD8	UFM1	-0.0049	0.89	1
TAC	Naive CD8	UFSP1	0.069	0.7	1
TAC	Naive CD8	UFSP2	0.045	0.25	1
TAC	Naive CD8	UGCG	0.11	0.38	1
TAC	Naive CD8	UGDH	0.13	0.019	1
TAC	Naive CD8	UGDH-AS1	0.12	0.39	1
TAC	Naive CD8	UGGT1	0.021	0.78	1
TAC	Naive CD8	UGP2	0.06	0.38	1
TAC	Naive CD8	UHMK1	0.026	0.58	1
TAC	Naive CD8	UHRF1	0.23	0.17	1
TAC	Naive CD8	UHRF1BP1	-0.061	0.48	1
TAC	Naive CD8	UHRF1BP1L	-0.017	0.76	1
TAC	Naive CD8	UHRF2	0.039	0.51	1
TAC	Naive CD8	UIMC1	0.018	0.66	1
TAC	Naive CD8	ULK1	0.18	0.043	1
TAC	Naive CD8	ULK2	0.072	0.37	1
TAC	Naive CD8	ULK3	-0.027	0.5	1
TAC	Naive CD8	ULK4	0.029	0.75	1
TAC	Naive CD8	UMAD1	0.076	0.083	1
TAC	Naive CD8	UMODL1	-0.043	0.81	1
TAC	Naive CD8	UMPS	0.024	0.52	1
TAC	Naive CD8	UNC119	-0.014	0.82	1
TAC	Naive CD8	UNC119B	0.01	0.92	1
TAC	Naive CD8	UNC13B	0.21	0.44	1
TAC	Naive CD8	UNC13D	-0.049	0.31	1
TAC	Naive CD8	UNC45A	-0.028	0.51	1
TAC	Naive CD8	UNC45B	0.043	0.72	1
TAC	Naive CD8	UNC50	0.042	0.31	1
TAC	Naive CD8	UNC5CL	0.022	0.88	1
TAC	Naive CD8	UNC93B1	-0.0015	0.99	1
TAC	Naive CD8	UNG	-0.055	0.32	1
TAC	Naive CD8	UNK	0.011	0.8	1
TAC	Naive CD8	UNKL	0.034	0.66	1
TAC	Naive CD8	UPB1	0.28	0.32	1
TAC	Naive CD8	UPF1	-0.049	0.39	1
TAC	Naive CD8	UPF2	0.029	0.51	1
TAC	Naive CD8	UPF3A	-0.051	0.5	1
TAC	Naive CD8	UPF3B	-0.021	0.65	1
TAC	Naive CD8	UPP1	-0.0026	0.97	1
TAC	Naive CD8	UPRT	-0.021	0.67	1
TAC	Naive CD8	UQCC1	-0.064	0.15	1
TAC	Naive CD8	UQCC2	-0.021	0.7	1
TAC	Naive CD8	UQCC3	-0.012	0.87	1
TAC	Naive CD8	UQCR10	-0.027	0.6	1
TAC	Naive CD8	UQCR11	-0.034	0.48	1
TAC	Naive CD8	UQCRB	0.015	0.78	1
TAC	Naive CD8	UQCRC1	-0.028	0.47	1
TAC	Naive CD8	UQCRC2	0.024	0.46	1
TAC	Naive CD8	UQCRFS1	-0.026	0.49	1
TAC	Naive CD8	UQCRH	0.0092	0.82	1
TAC	Naive CD8	UQCRHL	-0.1	0.51	1
TAC	Naive CD8	UQCRQ	-0.056	0.31	1
TAC	Naive CD8	URB1	-0.023	0.81	1
TAC	Naive CD8	URB1-AS1	-0.12	0.28	1
TAC	Naive CD8	URB2	-0.028	0.66	1
TAC	Naive CD8	URGCP	-0.053	0.18	1
TAC	Naive CD8	URI1	0.036	0.35	1
TAC	Naive CD8	URM1	-0.019	0.62	1
TAC	Naive CD8	UROD	-0.04	0.26	1
TAC	Naive CD8	UROS	-0.049	0.29	1
TAC	Naive CD8	USB1	0.019	0.77	1
TAC	Naive CD8	USE1	-0.065	0.29	1
TAC	Naive CD8	USF1	-0.056	0.75	1
TAC	Naive CD8	USF2	-0.072	0.39	1
TAC	Naive CD8	USMG5	0.042	0.51	1
TAC	Naive CD8	USO1	0.053	0.15	1
TAC	Naive CD8	USP1	0.04	0.33	1
TAC	Naive CD8	USP10	0.052	0.36	1
TAC	Naive CD8	USP11	-0.044	0.19	1
TAC	Naive CD8	USP12	0.04	0.51	1
TAC	Naive CD8	USP13	0.026	0.76	1
TAC	Naive CD8	USP14	0.026	0.44	1
TAC	Naive CD8	USP15	0.088	0.041	1
TAC	Naive CD8	USP16	0.003	0.94	1
TAC	Naive CD8	USP18	0.09	0.69	1
TAC	Naive CD8	USP19	0.015	0.65	1
TAC	Naive CD8	USP20	-0.0066	0.88	1
TAC	Naive CD8	USP21	-0.035	0.56	1
TAC	Naive CD8	USP22	0.049	0.47	1
TAC	Naive CD8	USP24	0.0096	0.9	1
TAC	Naive CD8	USP25	-0.042	0.34	1
TAC	Naive CD8	USP27X	-0.084	0.57	1
TAC	Naive CD8	USP27X-AS1	-0.059	0.76	1
TAC	Naive CD8	USP28	-0.044	0.57	1
TAC	Naive CD8	USP3	0.081	0.05	1
TAC	Naive CD8	USP3-AS1	-0.038	0.73	1
TAC	Naive CD8	USP30	0.029	0.73	1
TAC	Naive CD8	USP30-AS1	0.071	0.42	1
TAC	Naive CD8	USP31	0.1	0.39	1
TAC	Naive CD8	USP32	0.037	0.56	1
TAC	Naive CD8	USP32P2	-0.43	0.17	1
TAC	Naive CD8	USP33	0.031	0.43	1
TAC	Naive CD8	USP34	-0.018	0.69	1
TAC	Naive CD8	USP35	-0.046	0.77	1
TAC	Naive CD8	USP36	0.042	0.34	1
TAC	Naive CD8	USP37	0.12	0.018	1
TAC	Naive CD8	USP38	0.02	0.63	1
TAC	Naive CD8	USP39	0.03	0.41	1
TAC	Naive CD8	USP4	0.047	0.18	1
TAC	Naive CD8	USP40	-0.12	0.062	1
TAC	Naive CD8	USP42	-0.0083	0.84	1
TAC	Naive CD8	USP44	0.069	0.58	1
TAC	Naive CD8	USP45	-0.0081	0.9	1
TAC	Naive CD8	USP46	0.036	0.9	1
TAC	Naive CD8	USP47	0.034	0.28	1
TAC	Naive CD8	USP48	0.0025	0.94	1
TAC	Naive CD8	USP49	0.19	0.079	1
TAC	Naive CD8	USP5	-0.083	0.015	1
TAC	Naive CD8	USP51	-0.27	0.17	1
TAC	Naive CD8	USP53	0.22	0.11	1
TAC	Naive CD8	USP54	-0.017	0.86	1
TAC	Naive CD8	USP6	0.09	0.62	1
TAC	Naive CD8	USP6NL	0.11	0.25	1
TAC	Naive CD8	USP7	-0.05	0.43	1
TAC	Naive CD8	USP8	0.071	0.043	1
TAC	Naive CD8	USP9X	0.042	0.57	1
TAC	Naive CD8	USPL1	0.073	0.098	1
TAC	Naive CD8	UST	0.077	0.67	1
TAC	Naive CD8	UTP11L	-0.0079	0.88	1
TAC	Naive CD8	UTP14A	0.024	0.66	1
TAC	Naive CD8	UTP14C	0.0066	0.94	1
TAC	Naive CD8	UTP15	0.03	0.55	1
TAC	Naive CD8	UTP18	0.0073	0.84	1
TAC	Naive CD8	UTP20	0.048	0.44	1
TAC	Naive CD8	UTP23	0.019	0.63	1
TAC	Naive CD8	UTP3	0.0084	0.94	1
TAC	Naive CD8	UTP6	0.055	0.11	1
TAC	Naive CD8	UTRN	-0.024	0.71	1
TAC	Naive CD8	UTS2	0.09	0.85	1
TAC	Naive CD8	UVRAG	-0.00079	0.99	1
TAC	Naive CD8	UVSSA	0.017	0.82	1
TAC	Naive CD8	UXS1	0.0039	0.92	1
TAC	Naive CD8	UXT	-0.039	0.41	1
TAC	Naive CD8	VAC14	-0.037	0.35	1
TAC	Naive CD8	VAC14-AS1	0.076	0.71	1
TAC	Naive CD8	VAMP1	0.044	0.6	1
TAC	Naive CD8	VAMP2	0.032	0.51	1
TAC	Naive CD8	VAMP3	-0.035	0.46	1
TAC	Naive CD8	VAMP4	0.12	0.013	1
TAC	Naive CD8	VAMP5	-0.094	0.26	1
TAC	Naive CD8	VAMP8	-0.023	0.66	1
TAC	Naive CD8	VANGL1	0.28	0.35	1
TAC	Naive CD8	VAPA	0.0095	0.74	1
TAC	Naive CD8	VAPB	-0.054	0.13	1
TAC	Naive CD8	VARS	0.013	0.81	1
TAC	Naive CD8	VARS2	-0.065	0.46	1
TAC	Naive CD8	VASH1	-0.17	0.37	1
TAC	Naive CD8	VASP	0.0046	0.94	1
TAC	Naive CD8	VAT1	-0.00071	0.99	1
TAC	Naive CD8	VAV1	-0.028	0.52	1
TAC	Naive CD8	VAV2	-0.18	0.33	1
TAC	Naive CD8	VAV3	-0.045	0.79	1
TAC	Naive CD8	VBP1	-0.017	0.7	1
TAC	Naive CD8	VCL	0.022	0.79	1
TAC	Naive CD8	VCP	-0.012	0.7	1
TAC	Naive CD8	VCPIP1	0.028	0.65	1
TAC	Naive CD8	VCPKMT	0.088	0.085	1
TAC	Naive CD8	VDAC1	-0.014	0.8	1
TAC	Naive CD8	VDAC2	0.001	0.98	1
TAC	Naive CD8	VDAC3	0.011	0.73	1
TAC	Naive CD8	VEGFB	-0.02	0.8	1
TAC	Naive CD8	VEZF1	-0.0022	0.95	1
TAC	Naive CD8	VEZT	-0.033	0.45	1
TAC	Naive CD8	VGLL4	0.029	0.61	1
TAC	Naive CD8	VHL	0.049	0.37	1
TAC	Naive CD8	VILL	-0.03	0.52	1
TAC	Naive CD8	VIM	-0.041	0.48	1
TAC	Naive CD8	VIM-AS1	0.031	0.66	1
TAC	Naive CD8	VIMP	0.0072	0.89	1
TAC	Naive CD8	VIPAS39	0.057	0.28	1
TAC	Naive CD8	VIPR1	0.056	0.53	1
TAC	Naive CD8	VKORC1	-0.078	0.077	1
TAC	Naive CD8	VKORC1L1	0.039	0.58	1
TAC	Naive CD8	VMA21	0.074	0.13	1
TAC	Naive CD8	VMAC	-0.0078	0.91	1
TAC	Naive CD8	VMP1	-0.037	0.38	1
TAC	Naive CD8	VN1R1	-0.33	0.18	1
TAC	Naive CD8	VNN2	-0.062	0.1	1
TAC	Naive CD8	VOPP1	-0.077	0.43	1
TAC	Naive CD8	VPRBP	0.033	0.4	1
TAC	Naive CD8	VPS11	0.039	0.22	1
TAC	Naive CD8	VPS13A	0.025	0.73	1
TAC	Naive CD8	VPS13B	0.05	0.36	1
TAC	Naive CD8	VPS13C	-0.0083	0.91	1
TAC	Naive CD8	VPS13D	-0.02	0.8	1
TAC	Naive CD8	VPS16	-0.042	0.37	1
TAC	Naive CD8	VPS18	-0.083	0.095	1
TAC	Naive CD8	VPS25	-0.018	0.68	1
TAC	Naive CD8	VPS26A	0.029	0.46	1
TAC	Naive CD8	VPS26B	-0.014	0.67	1
TAC	Naive CD8	VPS28	-0.034	0.43	1
TAC	Naive CD8	VPS29	0.058	0.069	1
TAC	Naive CD8	VPS33A	-0.0095	0.82	1
TAC	Naive CD8	VPS33B	0.02	0.65	1
TAC	Naive CD8	VPS35	0.035	0.28	1
TAC	Naive CD8	VPS36	0.026	0.52	1
TAC	Naive CD8	VPS37A	-0.0033	0.93	1
TAC	Naive CD8	VPS37B	-0.029	0.55	1
TAC	Naive CD8	VPS37C	-0.12	0.42	1
TAC	Naive CD8	VPS39	0.024	0.49	1
TAC	Naive CD8	VPS41	-0.039	0.4	1
TAC	Naive CD8	VPS45	0.034	0.38	1
TAC	Naive CD8	VPS4A	-0.04	0.21	1
TAC	Naive CD8	VPS4B	0.036	0.39	1
TAC	Naive CD8	VPS50	0.0083	0.85	1
TAC	Naive CD8	VPS51	-0.085	0.094	1
TAC	Naive CD8	VPS52	0.023	0.52	1
TAC	Naive CD8	VPS53	-0.017	0.82	1
TAC	Naive CD8	VPS54	0.02	0.71	1
TAC	Naive CD8	VPS72	-0.015	0.67	1
TAC	Naive CD8	VPS8	0.1	0.076	1
TAC	Naive CD8	VPS9D1	-0.05	0.64	1
TAC	Naive CD8	VPS9D1-AS1	0.035	0.84	1
TAC	Naive CD8	VRK1	-0.014	0.72	1
TAC	Naive CD8	VRK2	0.015	0.79	1
TAC	Naive CD8	VRK3	-0.034	0.26	1
TAC	Naive CD8	VSIG1	-0.06	0.39	1
TAC	Naive CD8	VSIG2	0.0039	0.99	1
TAC	Naive CD8	VSIG8	0.19	0.45	1
TAC	Naive CD8	VTA1	0.011	0.75	1
TAC	Naive CD8	VTI1A	0.034	0.48	1
TAC	Naive CD8	VTI1B	-0.0034	0.94	1
TAC	Naive CD8	VWA5A	-0.08	0.31	1
TAC	Naive CD8	VWA8	-0.11	0.18	1
TAC	Naive CD8	VWA9	0.024	0.56	1
TAC	Naive CD8	VWDE	-0.13	0.76	1
TAC	Naive CD8	WAC	-0.023	0.44	1
TAC	Naive CD8	WAC-AS1	0.017	0.77	1
TAC	Naive CD8	WAPL	-0.00071	0.98	1
TAC	Naive CD8	WARS	0.02	0.72	1
TAC	Naive CD8	WARS2	-0.045	0.54	1
TAC	Naive CD8	WAS	-0.0059	0.94	1
TAC	Naive CD8	WASF1	0.16	0.59	1
TAC	Naive CD8	WASF2	0.034	0.49	1
TAC	Naive CD8	WASH1	-0.17	0.16	1
TAC	Naive CD8	WASH2P	-0.023	0.77	1
TAC	Naive CD8	WASH3P	-0.02	0.81	1
TAC	Naive CD8	WASH7P	0.11	0.34	1
TAC	Naive CD8	WASL	0.14	0.057	1
TAC	Naive CD8	WBP1	-0.045	0.76	1
TAC	Naive CD8	WBP11	-0.028	0.4	1
TAC	Naive CD8	WBP1L	-0.024	0.67	1
TAC	Naive CD8	WBP2	-0.029	0.44	1
TAC	Naive CD8	WBP4	0.00028	1	1
TAC	Naive CD8	WBP5	0.21	0.12	1
TAC	Naive CD8	WBSCR16	-0.033	0.43	1
TAC	Naive CD8	WBSCR22	0.0031	0.93	1
TAC	Naive CD8	WBSCR27	-0.023	0.93	1
TAC	Naive CD8	WDFY1	0.015	0.8	1
TAC	Naive CD8	WDFY2	0.062	0.2	1
TAC	Naive CD8	WDHD1	0.23	0.016	1
TAC	Naive CD8	WDPCP	0.05	0.56	1
TAC	Naive CD8	WDR1	0.0088	0.81	1
TAC	Naive CD8	WDR11	0.065	0.13	1
TAC	Naive CD8	WDR12	0.048	0.34	1
TAC	Naive CD8	WDR13	-0.016	0.77	1
TAC	Naive CD8	WDR17	-0.1	0.72	1
TAC	Naive CD8	WDR18	-0.083	0.21	1
TAC	Naive CD8	WDR19	0.054	0.39	1
TAC	Naive CD8	WDR20	0.017	0.71	1
TAC	Naive CD8	WDR24	-0.11	0.043	1
TAC	Naive CD8	WDR25	-0.057	0.45	1
TAC	Naive CD8	WDR26	0.051	0.45	1
TAC	Naive CD8	WDR27	-0.095	0.23	1
TAC	Naive CD8	WDR3	0.053	0.24	1
TAC	Naive CD8	WDR31	-0.31	0.26	1
TAC	Naive CD8	WDR33	0.026	0.41	1
TAC	Naive CD8	WDR34	0.11	0.35	1
TAC	Naive CD8	WDR35	0.098	0.25	1
TAC	Naive CD8	WDR36	0.043	0.37	1
TAC	Naive CD8	WDR37	0.011	0.8	1
TAC	Naive CD8	WDR4	-0.016	0.83	1
TAC	Naive CD8	WDR41	-0.18	0.16	1
TAC	Naive CD8	WDR43	0.027	0.54	1
TAC	Naive CD8	WDR44	0.085	0.16	1
TAC	Naive CD8	WDR45	-0.048	0.26	1
TAC	Naive CD8	WDR45B	0.039	0.32	1
TAC	Naive CD8	WDR46	-0.042	0.24	1
TAC	Naive CD8	WDR47	0.091	0.15	1
TAC	Naive CD8	WDR48	0.051	0.15	1
TAC	Naive CD8	WDR5	-0.079	0.31	1
TAC	Naive CD8	WDR53	0.039	0.41	1
TAC	Naive CD8	WDR54	-0.062	0.25	1
TAC	Naive CD8	WDR55	-0.061	0.13	1
TAC	Naive CD8	WDR59	0.0023	0.96	1
TAC	Naive CD8	WDR5B	0.038	0.67	1
TAC	Naive CD8	WDR6	-0.015	0.7	1
TAC	Naive CD8	WDR60	0.0094	0.89	1
TAC	Naive CD8	WDR61	0.012	0.74	1
TAC	Naive CD8	WDR62	-0.01	0.96	1
TAC	Naive CD8	WDR63	0.39	0.3	1
TAC	Naive CD8	WDR64	0.26	0.2	1
TAC	Naive CD8	WDR7	0.016	0.79	1
TAC	Naive CD8	WDR70	0.02	0.65	1
TAC	Naive CD8	WDR73	0.001	0.98	1
TAC	Naive CD8	WDR74	-0.079	0.023	1
TAC	Naive CD8	WDR75	0.068	0.095	1
TAC	Naive CD8	WDR76	-0.058	0.52	1
TAC	Naive CD8	WDR77	0.061	0.1	1
TAC	Naive CD8	WDR78	0.0099	0.95	1
TAC	Naive CD8	WDR81	0.0073	0.92	1
TAC	Naive CD8	WDR82	0.063	0.18	1
TAC	Naive CD8	WDR83	-0.051	0.32	1
TAC	Naive CD8	WDR83OS	-0.051	0.4	1
TAC	Naive CD8	WDR86	0.08	0.82	1
TAC	Naive CD8	WDR86-AS1	-0.098	0.78	1
TAC	Naive CD8	WDR88	0.16	0.23	1
TAC	Naive CD8	WDR89	0.012	0.78	1
TAC	Naive CD8	WDR90	-0.066	0.53	1
TAC	Naive CD8	WDR91	-0.0017	0.97	1
TAC	Naive CD8	WDR92	0.052	0.27	1
TAC	Naive CD8	WDSUB1	0.15	0.16	1
TAC	Naive CD8	WDTC1	-0.03	0.72	1
TAC	Naive CD8	WDYHV1	0.094	0.25	1
TAC	Naive CD8	WEE1	0.22	0.55	1
TAC	Naive CD8	WEE2-AS1	0.23	0.28	1
TAC	Naive CD8	WFS1	-0.15	0.17	1
TAC	Naive CD8	WHAMM	-0.089	0.089	1
TAC	Naive CD8	WHAMMP1	-0.016	0.84	1
TAC	Naive CD8	WHAMMP2	-0.11	0.35	1
TAC	Naive CD8	WHAMMP3	-0.0043	0.96	1
TAC	Naive CD8	WHSC1	0.095	0.14	1
TAC	Naive CD8	WHSC1L1	0.095	0.14	1
TAC	Naive CD8	WIBG	-0.042	0.48	1
TAC	Naive CD8	WIPF1	0.013	0.76	1
TAC	Naive CD8	WIPF2	-0.076	0.1	1
TAC	Naive CD8	WIPI1	0.032	0.67	1
TAC	Naive CD8	WIPI2	-0.043	0.28	1
TAC	Naive CD8	WIZ	0.052	0.63	1
TAC	Naive CD8	WNK1	-0.032	0.61	1
TAC	Naive CD8	WNK3	-0.017	0.96	1
TAC	Naive CD8	WNT1	-0.0078	0.95	1
TAC	Naive CD8	WNT10A	0.071	0.82	1
TAC	Naive CD8	WNT10B	0.27	0.057	1
TAC	Naive CD8	WNT7A	0.12	0.7	1
TAC	Naive CD8	WNT8B	-0.17	0.39	1
TAC	Naive CD8	WRAP53	0.06	0.3	1
TAC	Naive CD8	WRAP73	-0.064	0.1	1
TAC	Naive CD8	WRB	-0.027	0.63	1
TAC	Naive CD8	WRN	0.038	0.57	1
TAC	Naive CD8	WRNIP1	-0.022	0.53	1
TAC	Naive CD8	WSB1	-0.021	0.66	1
TAC	Naive CD8	WSB2	0.0045	0.95	1
TAC	Naive CD8	WTAP	0.0099	0.74	1
TAC	Naive CD8	WWC2	0.16	0.33	1
TAC	Naive CD8	WWC3	-0.012	0.86	1
TAC	Naive CD8	WWOX	0.0026	0.97	1
TAC	Naive CD8	WWP1	-0.029	0.54	1
TAC	Naive CD8	WWP2	-0.057	0.18	1
TAC	Naive CD8	XAB2	0.043	0.81	1
TAC	Naive CD8	XAF1	0.18	0.38	1
TAC	Naive CD8	XBP1	0.098	0.39	1
TAC	Naive CD8	XIAP	-0.033	0.58	1
TAC	Naive CD8	XIST	0.36	0.054	1
TAC	Naive CD8	XKR6	-0.0075	0.95	1
TAC	Naive CD8	XKR8	-0.073	0.2	1
TAC	Naive CD8	XKR9	-0.42	0.12	1
TAC	Naive CD8	XKRX	0.39	0.16	1
TAC	Naive CD8	XPA	-0.0092	0.8	1
TAC	Naive CD8	XPC	0.021	0.59	1
TAC	Naive CD8	XPNPEP1	0.002	0.97	1
TAC	Naive CD8	XPNPEP3	0.047	0.45	1
TAC	Naive CD8	XPO1	0.0066	0.92	1
TAC	Naive CD8	XPO4	-0.039	0.53	1
TAC	Naive CD8	XPO5	0.083	0.07	1
TAC	Naive CD8	XPO6	0.046	0.48	1
TAC	Naive CD8	XPO7	0.095	0.039	1
TAC	Naive CD8	XPOT	0.022	0.64	1
TAC	Naive CD8	XPR1	-0.068	0.51	1
TAC	Naive CD8	XRCC1	-0.069	0.092	1
TAC	Naive CD8	XRCC2	0.09	0.67	1
TAC	Naive CD8	XRCC3	0.11	0.18	1
TAC	Naive CD8	XRCC4	-0.087	0.23	1
TAC	Naive CD8	XRCC5	0.035	0.27	1
TAC	Naive CD8	XRCC6	-0.012	0.67	1
TAC	Naive CD8	XRCC6BP1	-0.0046	0.96	1
TAC	Naive CD8	XRN1	-0.027	0.68	1
TAC	Naive CD8	XRN2	0.029	0.35	1
TAC	Naive CD8	XRRA1	-0.24	0.11	1
TAC	Naive CD8	XXYLT1	-0.088	0.22	1
TAC	Naive CD8	XYLB	0.083	0.71	1
TAC	Naive CD8	XYLT1	-0.099	0.33	1
TAC	Naive CD8	XYLT2	0.0046	0.96	1
TAC	Naive CD8	YAE1D1	0.03	0.61	1
TAC	Naive CD8	YAF2	-0.039	0.56	1
TAC	Naive CD8	YARS	-0.056	0.43	1
TAC	Naive CD8	YARS2	-0.012	0.75	1
TAC	Naive CD8	YBEY	-0.0072	0.94	1
TAC	Naive CD8	YBX1	0.017	0.74	1
TAC	Naive CD8	YBX3	0.12	0.14	1
TAC	Naive CD8	YDJC	-0.048	0.49	1
TAC	Naive CD8	YEATS2	0.053	0.37	1
TAC	Naive CD8	YEATS4	0.053	0.43	1
TAC	Naive CD8	YES1	0.24	0.02	1
TAC	Naive CD8	YIF1A	-0.01	0.85	1
TAC	Naive CD8	YIF1B	-0.09	0.12	1
TAC	Naive CD8	YIPF1	0.0061	0.91	1
TAC	Naive CD8	YIPF2	0.03	0.72	1
TAC	Naive CD8	YIPF3	-0.0054	0.88	1
TAC	Naive CD8	YIPF4	0.041	0.36	1
TAC	Naive CD8	YIPF5	0.0045	0.9	1
TAC	Naive CD8	YIPF6	0.014	0.76	1
TAC	Naive CD8	YJEFN3	0.068	0.6	1
TAC	Naive CD8	YKT6	-0.016	0.79	1
TAC	Naive CD8	YLPM1	0.077	0.2	1
TAC	Naive CD8	YME1L1	0.029	0.3	1
TAC	Naive CD8	YOD1	0.015	0.87	1
TAC	Naive CD8	YPEL1	-0.26	0.09	1
TAC	Naive CD8	YPEL2	0.12	0.17	1
TAC	Naive CD8	YPEL3	-0.036	0.54	1
TAC	Naive CD8	YPEL4	0.16	0.38	1
TAC	Naive CD8	YPEL5	-0.07	0.093	1
TAC	Naive CD8	YRDC	0.028	0.6	1
TAC	Naive CD8	YTHDC1	-0.043	0.46	1
TAC	Naive CD8	YTHDC2	0.035	0.41	1
TAC	Naive CD8	YTHDF1	-0.011	0.72	1
TAC	Naive CD8	YTHDF2	0.018	0.55	1
TAC	Naive CD8	YTHDF3	0.066	0.13	1
TAC	Naive CD8	YTHDF3-AS1	-0.15	0.4	1
TAC	Naive CD8	YWHAB	-0.015	0.63	1
TAC	Naive CD8	YWHAE	0.079	0.13	1
TAC	Naive CD8	YWHAG	0.1	0.38	1
TAC	Naive CD8	YWHAH	-0.081	0.32	1
TAC	Naive CD8	YWHAQ	0.0069	0.87	1
TAC	Naive CD8	YWHAZ	-0.0077	0.84	1
TAC	Naive CD8	YY1	-0.041	0.29	1
TAC	Naive CD8	YY1AP1	0.019	0.55	1
TAC	Naive CD8	YY2	-0.26	0.07	1
TAC	Naive CD8	ZADH2	-0.01	0.89	1
TAC	Naive CD8	ZAP70	-0.055	0.28	1
TAC	Naive CD8	ZBED2	-0.17	0.28	1
TAC	Naive CD8	ZBED3	-0.068	0.47	1
TAC	Naive CD8	ZBED3-AS1	0.088	0.6	1
TAC	Naive CD8	ZBED4	-0.087	0.13	1
TAC	Naive CD8	ZBED5	0.033	0.46	1
TAC	Naive CD8	ZBED5-AS1	-0.0023	0.97	1
TAC	Naive CD8	ZBED6	-0.08	0.68	1
TAC	Naive CD8	ZBED6CL	-0.13	0.14	1
TAC	Naive CD8	ZBED8	-0.026	0.9	1
TAC	Naive CD8	ZBED9	-0.12	0.6	1
TAC	Naive CD8	ZBP1	-0.027	0.8	1
TAC	Naive CD8	ZBTB1	-0.015	0.73	1
TAC	Naive CD8	ZBTB10	0.0097	0.9	1
TAC	Naive CD8	ZBTB11	0.087	0.062	1
TAC	Naive CD8	ZBTB11-AS1	0.19	0.09	1
TAC	Naive CD8	ZBTB14	0.011	0.77	1
TAC	Naive CD8	ZBTB16	0.24	0.56	1
TAC	Naive CD8	ZBTB17	-0.037	0.5	1
TAC	Naive CD8	ZBTB18	-0.099	0.35	1
TAC	Naive CD8	ZBTB2	-0.00016	1	1
TAC	Naive CD8	ZBTB20	-0.031	0.46	1
TAC	Naive CD8	ZBTB20-AS1	-0.14	0.52	1
TAC	Naive CD8	ZBTB20-AS4	-0.21	0.18	1
TAC	Naive CD8	ZBTB21	0.026	0.73	1
TAC	Naive CD8	ZBTB22	-0.19	0.017	1
TAC	Naive CD8	ZBTB24	-0.036	0.45	1
TAC	Naive CD8	ZBTB25	0.067	0.18	1
TAC	Naive CD8	ZBTB26	0.041	0.71	1
TAC	Naive CD8	ZBTB3	-0.056	0.46	1
TAC	Naive CD8	ZBTB32	-0.15	0.7	1
TAC	Naive CD8	ZBTB33	0.012	0.84	1
TAC	Naive CD8	ZBTB34	-0.0045	0.96	1
TAC	Naive CD8	ZBTB37	0.1	0.39	1
TAC	Naive CD8	ZBTB38	-0.0098	0.9	1
TAC	Naive CD8	ZBTB39	-0.018	0.78	1
TAC	Naive CD8	ZBTB4	0.0054	0.95	1
TAC	Naive CD8	ZBTB40	0.0023	0.98	1
TAC	Naive CD8	ZBTB41	0.044	0.59	1
TAC	Naive CD8	ZBTB42	-0.12	0.42	1
TAC	Naive CD8	ZBTB43	0.1	0.023	1
TAC	Naive CD8	ZBTB44	-0.021	0.74	1
TAC	Naive CD8	ZBTB45	-0.035	0.71	1
TAC	Naive CD8	ZBTB46	0.12	0.59	1
TAC	Naive CD8	ZBTB48	-0.021	0.63	1
TAC	Naive CD8	ZBTB49	-0.027	0.69	1
TAC	Naive CD8	ZBTB5	-0.067	0.47	1
TAC	Naive CD8	ZBTB6	0.055	0.57	1
TAC	Naive CD8	ZBTB7A	-0.06	0.48	1
TAC	Naive CD8	ZBTB7B	-0.1	0.64	1
TAC	Naive CD8	ZBTB8OS	-0.015	0.74	1
TAC	Naive CD8	ZBTB9	0.052	0.43	1
TAC	Naive CD8	ZC2HC1A	0.13	0.57	1
TAC	Naive CD8	ZC2HC1C	0.0098	0.94	1
TAC	Naive CD8	ZC3H10	-0.079	0.13	1
TAC	Naive CD8	ZC3H11A	0.055	0.16	1
TAC	Naive CD8	ZC3H12A	-0.1	0.25	1
TAC	Naive CD8	ZC3H12B	0.12	0.37	1
TAC	Naive CD8	ZC3H12D	0.0032	0.98	1
TAC	Naive CD8	ZC3H13	-0.0072	0.82	1
TAC	Naive CD8	ZC3H14	0.044	0.18	1
TAC	Naive CD8	ZC3H15	0.017	0.61	1
TAC	Naive CD8	ZC3H18	-0.075	0.13	1
TAC	Naive CD8	ZC3H3	-0.011	0.84	1
TAC	Naive CD8	ZC3H4	0.039	0.65	1
TAC	Naive CD8	ZC3H6	0.038	0.57	1
TAC	Naive CD8	ZC3H7A	0.012	0.77	1
TAC	Naive CD8	ZC3H7B	-0.048	0.52	1
TAC	Naive CD8	ZC3H8	0.029	0.62	1
TAC	Naive CD8	ZC3HAV1	0.051	0.28	1
TAC	Naive CD8	ZC3HC1	-0.074	0.11	1
TAC	Naive CD8	ZC4H2	0.044	0.58	1
TAC	Naive CD8	ZCCHC10	0.013	0.82	1
TAC	Naive CD8	ZCCHC11	-0.011	0.81	1
TAC	Naive CD8	ZCCHC12	0.051	0.91	1
TAC	Naive CD8	ZCCHC14	-0.045	0.71	1
TAC	Naive CD8	ZCCHC17	0.02	0.65	1
TAC	Naive CD8	ZCCHC18	-0.11	0.34	1
TAC	Naive CD8	ZCCHC2	0.087	0.41	1
TAC	Naive CD8	ZCCHC24	-0.1	0.71	1
TAC	Naive CD8	ZCCHC3	0.028	0.64	1
TAC	Naive CD8	ZCCHC4	-0.032	0.49	1
TAC	Naive CD8	ZCCHC6	-0.069	0.15	1
TAC	Naive CD8	ZCCHC7	-0.0073	0.83	1
TAC	Naive CD8	ZCCHC8	-0.011	0.79	1
TAC	Naive CD8	ZCCHC9	0.13	0.005	1
TAC	Naive CD8	ZCRB1	0.034	0.45	1
TAC	Naive CD8	ZCWPW1	-0.0092	0.88	1
TAC	Naive CD8	ZCWPW2	-0.086	0.58	1
TAC	Naive CD8	ZDBF2	0.087	0.45	1
TAC	Naive CD8	ZDHHC1	-0.22	0.44	1
TAC	Naive CD8	ZDHHC12	-0.041	0.49	1
TAC	Naive CD8	ZDHHC13	0.043	0.44	1
TAC	Naive CD8	ZDHHC14	-0.22	0.44	1
TAC	Naive CD8	ZDHHC15	0.14	0.57	1
TAC	Naive CD8	ZDHHC16	-0.089	0.032	1
TAC	Naive CD8	ZDHHC17	0.11	0.049	1
TAC	Naive CD8	ZDHHC18	-0.089	0.31	1
TAC	Naive CD8	ZDHHC2	0.0016	0.98	1
TAC	Naive CD8	ZDHHC20	0.078	0.12	1
TAC	Naive CD8	ZDHHC21	-0.063	0.51	1
TAC	Naive CD8	ZDHHC23	0.026	0.88	1
TAC	Naive CD8	ZDHHC24	-0.098	0.21	1
TAC	Naive CD8	ZDHHC3	-0.046	0.3	1
TAC	Naive CD8	ZDHHC4	0.022	0.65	1
TAC	Naive CD8	ZDHHC5	0.034	0.44	1
TAC	Naive CD8	ZDHHC6	0.025	0.45	1
TAC	Naive CD8	ZDHHC7	0.0058	0.9	1
TAC	Naive CD8	ZDHHC8	-0.023	0.82	1
TAC	Naive CD8	ZDHHC9	-0.044	0.74	1
TAC	Naive CD8	ZEB1	-0.011	0.77	1
TAC	Naive CD8	ZEB1-AS1	0.093	0.35	1
TAC	Naive CD8	ZEB2	-1.6	0.0058	1
TAC	Naive CD8	ZER1	-0.014	0.72	1
TAC	Naive CD8	ZFAND1	0.031	0.45	1
TAC	Naive CD8	ZFAND2A	-0.083	0.16	1
TAC	Naive CD8	ZFAND2B	0.0059	0.88	1
TAC	Naive CD8	ZFAND3	0.2	0.053	1
TAC	Naive CD8	ZFAND4	0.04	0.38	1
TAC	Naive CD8	ZFAND5	0.011	0.72	1
TAC	Naive CD8	ZFAND6	-0.037	0.35	1
TAC	Naive CD8	ZFAS1	-0.012	0.85	1
TAC	Naive CD8	ZFAT	-0.065	0.38	1
TAC	Naive CD8	ZFC3H1	0.061	0.074	1
TAC	Naive CD8	ZFHX3	-0.0066	0.97	1
TAC	Naive CD8	ZFP1	-0.014	0.8	1
TAC	Naive CD8	ZFP14	0.062	0.43	1
TAC	Naive CD8	ZFP2	0.007	0.96	1
TAC	Naive CD8	ZFP28	-0.047	0.72	1
TAC	Naive CD8	ZFP3	0.0086	0.93	1
TAC	Naive CD8	ZFP30	0.045	0.69	1
TAC	Naive CD8	ZFP36	-0.054	0.51	1
TAC	Naive CD8	ZFP36L1	0.017	0.9	1
TAC	Naive CD8	ZFP36L2	-0.023	0.79	1
TAC	Naive CD8	ZFP37	-0.1	0.43	1
TAC	Naive CD8	ZFP41	-0.0095	0.9	1
TAC	Naive CD8	ZFP57	-0.081	0.87	1
TAC	Naive CD8	ZFP62	0.035	0.49	1
TAC	Naive CD8	ZFP64	-0.1	0.11	1
TAC	Naive CD8	ZFP69	-0.049	0.44	1
TAC	Naive CD8	ZFP69B	0.22	0.06	1
TAC	Naive CD8	ZFP82	0.011	0.91	1
TAC	Naive CD8	ZFP90	-0.016	0.77	1
TAC	Naive CD8	ZFP91	0.021	0.73	1
TAC	Naive CD8	ZFPL1	-0.071	0.19	1
TAC	Naive CD8	ZFPM1	0.14	0.41	1
TAC	Naive CD8	ZFR	0.03	0.34	1
TAC	Naive CD8	ZFR2	-0.11	0.49	1
TAC	Naive CD8	ZFX	0.045	0.29	1
TAC	Naive CD8	ZFYVE1	-0.019	0.75	1
TAC	Naive CD8	ZFYVE16	0.063	0.36	1
TAC	Naive CD8	ZFYVE19	0.022	0.72	1
TAC	Naive CD8	ZFYVE21	-0.044	0.5	1
TAC	Naive CD8	ZFYVE26	0.087	0.28	1
TAC	Naive CD8	ZFYVE27	-0.0049	0.92	1
TAC	Naive CD8	ZFYVE28	-0.2	0.098	1
TAC	Naive CD8	ZFYVE9	-0.13	0.27	1
TAC	Naive CD8	ZGLP1	-0.051	0.68	1
TAC	Naive CD8	ZGPAT	-0.047	0.33	1
TAC	Naive CD8	ZGRF1	0.064	0.55	1
TAC	Naive CD8	ZHX1	0.059	0.2	1
TAC	Naive CD8	ZHX2	-0.098	0.045	1
TAC	Naive CD8	ZHX3	-0.089	0.22	1
TAC	Naive CD8	ZIK1	0.041	0.65	1
TAC	Naive CD8	ZKSCAN1	0.051	0.15	1
TAC	Naive CD8	ZKSCAN2	-0.078	0.43	1
TAC	Naive CD8	ZKSCAN3	0.031	0.68	1
TAC	Naive CD8	ZKSCAN4	0.079	0.2	1
TAC	Naive CD8	ZKSCAN5	0.022	0.65	1
TAC	Naive CD8	ZKSCAN7	-0.082	0.28	1
TAC	Naive CD8	ZKSCAN8	0.021	0.84	1
TAC	Naive CD8	ZMAT1	0.052	0.39	1
TAC	Naive CD8	ZMAT2	-0.087	0.069	1
TAC	Naive CD8	ZMAT3	0.023	0.74	1
TAC	Naive CD8	ZMAT5	-0.018	0.8	1
TAC	Naive CD8	ZMIZ1	0.15	0.17	1
TAC	Naive CD8	ZMIZ1-AS1	0.43	0.061	1
TAC	Naive CD8	ZMIZ2	0.03	0.69	1
TAC	Naive CD8	ZMPSTE24	0.029	0.56	1
TAC	Naive CD8	ZMYM1	0.02	0.68	1
TAC	Naive CD8	ZMYM2	0.002	0.96	1
TAC	Naive CD8	ZMYM3	0.043	0.47	1
TAC	Naive CD8	ZMYM4	0.048	0.2	1
TAC	Naive CD8	ZMYM5	0.012	0.79	1
TAC	Naive CD8	ZMYM6	0.049	0.21	1
TAC	Naive CD8	ZMYM6NB	-0.051	0.26	1
TAC	Naive CD8	ZMYND10	-0.035	0.89	1
TAC	Naive CD8	ZMYND11	0.024	0.47	1
TAC	Naive CD8	ZMYND12	0.061	0.74	1
TAC	Naive CD8	ZMYND19	-0.0085	0.89	1
TAC	Naive CD8	ZMYND8	0.053	0.18	1
TAC	Naive CD8	ZNF10	0.029	0.66	1
TAC	Naive CD8	ZNF100	0.055	0.67	1
TAC	Naive CD8	ZNF101	-0.0028	0.96	1
TAC	Naive CD8	ZNF106	-0.031	0.32	1
TAC	Naive CD8	ZNF107	0.014	0.79	1
TAC	Naive CD8	ZNF112	0.13	0.71	1
TAC	Naive CD8	ZNF117	-0.058	0.72	1
TAC	Naive CD8	ZNF12	0.021	0.64	1
TAC	Naive CD8	ZNF121	0.065	0.55	1
TAC	Naive CD8	ZNF124	-0.0023	0.97	1
TAC	Naive CD8	ZNF131	0.05	0.17	1
TAC	Naive CD8	ZNF132	-0.15	0.21	1
TAC	Naive CD8	ZNF133	-0.095	0.16	1
TAC	Naive CD8	ZNF134	0.02	0.71	1
TAC	Naive CD8	ZNF135	0.27	0.4	1
TAC	Naive CD8	ZNF136	-0.02	0.69	1
TAC	Naive CD8	ZNF137P	0.15	0.27	1
TAC	Naive CD8	ZNF138	0.055	0.35	1
TAC	Naive CD8	ZNF14	0.062	0.41	1
TAC	Naive CD8	ZNF140	0.036	0.34	1
TAC	Naive CD8	ZNF141	0.044	0.52	1
TAC	Naive CD8	ZNF142	0.076	0.28	1
TAC	Naive CD8	ZNF143	-0.043	0.33	1
TAC	Naive CD8	ZNF146	-0.02	0.73	1
TAC	Naive CD8	ZNF148	0.019	0.59	1
TAC	Naive CD8	ZNF154	0.063	0.79	1
TAC	Naive CD8	ZNF155	-0.013	0.88	1
TAC	Naive CD8	ZNF157	0.13	0.45	1
TAC	Naive CD8	ZNF16	0.058	0.45	1
TAC	Naive CD8	ZNF160	0.058	0.37	1
TAC	Naive CD8	ZNF165	-0.22	0.2	1
TAC	Naive CD8	ZNF169	-0.06	0.46	1
TAC	Naive CD8	ZNF17	-0.0059	0.93	1
TAC	Naive CD8	ZNF174	0.014	0.77	1
TAC	Naive CD8	ZNF175	-0.12	0.093	1
TAC	Naive CD8	ZNF18	0.022	0.63	1
TAC	Naive CD8	ZNF180	0.054	0.33	1
TAC	Naive CD8	ZNF181	0.011	0.86	1
TAC	Naive CD8	ZNF182	0.08	0.096	1
TAC	Naive CD8	ZNF184	-0.013	0.81	1
TAC	Naive CD8	ZNF185	-0.052	0.61	1
TAC	Naive CD8	ZNF189	0.078	0.29	1
TAC	Naive CD8	ZNF19	-0.062	0.48	1
TAC	Naive CD8	ZNF192P1	0.14	0.58	1
TAC	Naive CD8	ZNF195	0.011	0.79	1
TAC	Naive CD8	ZNF197	-0.027	0.74	1
TAC	Naive CD8	ZNF2	0.059	0.34	1
TAC	Naive CD8	ZNF200	0.028	0.56	1
TAC	Naive CD8	ZNF202	0.075	0.15	1
TAC	Naive CD8	ZNF204P	-0.045	0.57	1
TAC	Naive CD8	ZNF205	0.11	0.53	1
TAC	Naive CD8	ZNF205-AS1	-0.14	0.42	1
TAC	Naive CD8	ZNF207	0.03	0.35	1
TAC	Naive CD8	ZNF208	0.13	0.68	1
TAC	Naive CD8	ZNF211	0.074	0.14	1
TAC	Naive CD8	ZNF212	-0.034	0.5	1
TAC	Naive CD8	ZNF213	-0.034	0.74	1
TAC	Naive CD8	ZNF213-AS1	-0.11	0.12	1
TAC	Naive CD8	ZNF217	-0.12	0.25	1
TAC	Naive CD8	ZNF219	0.13	0.41	1
TAC	Naive CD8	ZNF22	0.031	0.51	1
TAC	Naive CD8	ZNF221	-0.23	0.27	1
TAC	Naive CD8	ZNF222	-0.024	0.78	1
TAC	Naive CD8	ZNF223	0.062	0.44	1
TAC	Naive CD8	ZNF224	0.094	0.18	1
TAC	Naive CD8	ZNF225	0.13	0.089	1
TAC	Naive CD8	ZNF226	0.0067	0.91	1
TAC	Naive CD8	ZNF227	-0.031	0.52	1
TAC	Naive CD8	ZNF229	0.13	0.33	1
TAC	Naive CD8	ZNF23	0.026	0.66	1
TAC	Naive CD8	ZNF230	-0.0037	0.96	1
TAC	Naive CD8	ZNF232	-0.091	0.12	1
TAC	Naive CD8	ZNF233	0.28	0.19	1
TAC	Naive CD8	ZNF234	0.033	0.63	1
TAC	Naive CD8	ZNF235	0.058	0.44	1
TAC	Naive CD8	ZNF236	0.017	0.74	1
TAC	Naive CD8	ZNF239	0.054	0.53	1
TAC	Naive CD8	ZNF24	0.0098	0.73	1
TAC	Naive CD8	ZNF248	0.08	0.15	1
TAC	Naive CD8	ZNF25	0.1	0.08	1
TAC	Naive CD8	ZNF250	0.024	0.74	1
TAC	Naive CD8	ZNF251	0.016	0.79	1
TAC	Naive CD8	ZNF252P	0.14	0.13	1
TAC	Naive CD8	ZNF252P-AS1	-0.09	0.63	1
TAC	Naive CD8	ZNF253	-0.13	0.065	1
TAC	Naive CD8	ZNF254	-0.055	0.37	1
TAC	Naive CD8	ZNF256	0.072	0.39	1
TAC	Naive CD8	ZNF257	0.1	0.55	1
TAC	Naive CD8	ZNF26	-0.00049	0.99	1
TAC	Naive CD8	ZNF260	0.054	0.37	1
TAC	Naive CD8	ZNF263	0.014	0.66	1
TAC	Naive CD8	ZNF264	0.0047	0.94	1
TAC	Naive CD8	ZNF266	0.11	0.17	1
TAC	Naive CD8	ZNF267	0.03	0.67	1
TAC	Naive CD8	ZNF268	0.052	0.31	1
TAC	Naive CD8	ZNF271P	0.051	0.21	1
TAC	Naive CD8	ZNF273	0.037	0.61	1
TAC	Naive CD8	ZNF274	0.03	0.56	1
TAC	Naive CD8	ZNF275	-0.051	0.5	1
TAC	Naive CD8	ZNF276	-0.0022	0.96	1
TAC	Naive CD8	ZNF277	-0.048	0.31	1
TAC	Naive CD8	ZNF28	0.16	0.041	1
TAC	Naive CD8	ZNF280B	0.11	0.18	1
TAC	Naive CD8	ZNF280C	0.078	0.38	1
TAC	Naive CD8	ZNF280D	0.018	0.77	1
TAC	Naive CD8	ZNF281	0.0026	0.94	1
TAC	Naive CD8	ZNF282	-0.029	0.8	1
TAC	Naive CD8	ZNF283	0.025	0.8	1
TAC	Naive CD8	ZNF284	-0.094	0.64	1
TAC	Naive CD8	ZNF285	0.057	0.67	1
TAC	Naive CD8	ZNF286A	-0.028	0.64	1
TAC	Naive CD8	ZNF286B	-0.073	0.46	1
TAC	Naive CD8	ZNF287	-0.008	0.88	1
TAC	Naive CD8	ZNF292	0.087	0.081	1
TAC	Naive CD8	ZNF296	0.038	0.83	1
TAC	Naive CD8	ZNF3	0.029	0.39	1
TAC	Naive CD8	ZNF30	0.13	0.043	1
TAC	Naive CD8	ZNF300	0.11	0.48	1
TAC	Naive CD8	ZNF302	0.043	0.3	1
TAC	Naive CD8	ZNF304	0.072	0.39	1
TAC	Naive CD8	ZNF311	0.034	0.87	1
TAC	Naive CD8	ZNF316	-0.011	0.92	1
TAC	Naive CD8	ZNF317	0.013	0.66	1
TAC	Naive CD8	ZNF318	-0.047	0.56	1
TAC	Naive CD8	ZNF319	0.069	0.43	1
TAC	Naive CD8	ZNF32	-0.05	0.23	1
TAC	Naive CD8	ZNF32-AS1	0.17	0.35	1
TAC	Naive CD8	ZNF32-AS2	-0.002	0.98	1
TAC	Naive CD8	ZNF320	0.091	0.36	1
TAC	Naive CD8	ZNF322	-0.033	0.6	1
TAC	Naive CD8	ZNF324	0.0043	0.94	1
TAC	Naive CD8	ZNF324B	0.0099	0.94	1
TAC	Naive CD8	ZNF326	-0.0025	0.97	1
TAC	Naive CD8	ZNF329	0.096	0.13	1
TAC	Naive CD8	ZNF330	0.011	0.79	1
TAC	Naive CD8	ZNF331	-0.033	0.64	1
TAC	Naive CD8	ZNF333	0.014	0.79	1
TAC	Naive CD8	ZNF334	0.042	0.87	1
TAC	Naive CD8	ZNF335	0.019	0.73	1
TAC	Naive CD8	ZNF337	0.043	0.41	1
TAC	Naive CD8	ZNF337-AS1	-0.14	0.22	1
TAC	Naive CD8	ZNF33A	0.055	0.33	1
TAC	Naive CD8	ZNF33B	0.071	0.25	1
TAC	Naive CD8	ZNF34	0.059	0.33	1
TAC	Naive CD8	ZNF341	0.07	0.37	1
TAC	Naive CD8	ZNF343	0.042	0.51	1
TAC	Naive CD8	ZNF345	0.0012	0.99	1
TAC	Naive CD8	ZNF346	0.024	0.56	1
TAC	Naive CD8	ZNF347	0.031	0.78	1
TAC	Naive CD8	ZNF35	-0.12	0.5	1
TAC	Naive CD8	ZNF350	0.024	0.61	1
TAC	Naive CD8	ZNF354A	0.031	0.58	1
TAC	Naive CD8	ZNF354B	0.00092	0.99	1
TAC	Naive CD8	ZNF354C	0.086	0.4	1
TAC	Naive CD8	ZNF358	-0.007	0.96	1
TAC	Naive CD8	ZNF362	0.0074	0.91	1
TAC	Naive CD8	ZNF367	0.13	0.16	1
TAC	Naive CD8	ZNF37A	0.071	0.16	1
TAC	Naive CD8	ZNF37BP	0.058	0.37	1
TAC	Naive CD8	ZNF382	-0.0098	0.89	1
TAC	Naive CD8	ZNF383	0.11	0.043	1
TAC	Naive CD8	ZNF384	0.0031	0.93	1
TAC	Naive CD8	ZNF391	-0.025	0.85	1
TAC	Naive CD8	ZNF394	-0.017	0.61	1
TAC	Naive CD8	ZNF395	-0.14	0.11	1
TAC	Naive CD8	ZNF396	0.15	0.23	1
TAC	Naive CD8	ZNF397	0.093	0.15	1
TAC	Naive CD8	ZNF398	0.11	0.069	1
TAC	Naive CD8	ZNF404	-0.13	0.38	1
TAC	Naive CD8	ZNF407	-0.013	0.88	1
TAC	Naive CD8	ZNF408	-0.0011	0.99	1
TAC	Naive CD8	ZNF41	0.042	0.47	1
TAC	Naive CD8	ZNF410	-0.028	0.43	1
TAC	Naive CD8	ZNF414	-0.07	0.33	1
TAC	Naive CD8	ZNF415	0.18	0.61	1
TAC	Naive CD8	ZNF416	-0.0096	0.92	1
TAC	Naive CD8	ZNF417	0.036	0.72	1
TAC	Naive CD8	ZNF418	0.022	0.94	1
TAC	Naive CD8	ZNF419	0.024	0.72	1
TAC	Naive CD8	ZNF420	0.08	0.067	1
TAC	Naive CD8	ZNF425	0.077	0.56	1
TAC	Naive CD8	ZNF426	0.033	0.5	1
TAC	Naive CD8	ZNF428	-0.046	0.59	1
TAC	Naive CD8	ZNF429	-0.033	0.75	1
TAC	Naive CD8	ZNF43	0.0031	0.96	1
TAC	Naive CD8	ZNF430	0.033	0.37	1
TAC	Naive CD8	ZNF431	0.071	0.21	1
TAC	Naive CD8	ZNF432	0.084	0.31	1
TAC	Naive CD8	ZNF433	0.19	0.12	1
TAC	Naive CD8	ZNF436	-0.062	0.4	1
TAC	Naive CD8	ZNF436-AS1	-0.15	0.29	1
TAC	Naive CD8	ZNF438	-0.11	0.24	1
TAC	Naive CD8	ZNF439	0.086	0.34	1
TAC	Naive CD8	ZNF44	0.048	0.4	1
TAC	Naive CD8	ZNF440	0.21	0.0042	1
TAC	Naive CD8	ZNF441	0.12	0.15	1
TAC	Naive CD8	ZNF442	-0.19	0.15	1
TAC	Naive CD8	ZNF443	0.078	0.42	1
TAC	Naive CD8	ZNF444	-0.025	0.74	1
TAC	Naive CD8	ZNF445	-0.042	0.65	1
TAC	Naive CD8	ZNF446	0.13	0.13	1
TAC	Naive CD8	ZNF449	0.04	0.63	1
TAC	Naive CD8	ZNF45	0.096	0.09	1
TAC	Naive CD8	ZNF451	0.078	0.043	1
TAC	Naive CD8	ZNF460	-0.037	0.68	1
TAC	Naive CD8	ZNF461	0.15	0.052	1
TAC	Naive CD8	ZNF467	-0.044	0.79	1
TAC	Naive CD8	ZNF468	0.1	0.14	1
TAC	Naive CD8	ZNF469	-0.077	0.77	1
TAC	Naive CD8	ZNF470	0.22	0.033	1
TAC	Naive CD8	ZNF471	-0.14	0.69	1
TAC	Naive CD8	ZNF473	0.014	0.82	1
TAC	Naive CD8	ZNF48	-0.04	0.65	1
TAC	Naive CD8	ZNF480	0.0022	0.96	1
TAC	Naive CD8	ZNF483	-0.055	0.65	1
TAC	Naive CD8	ZNF484	0.1	0.16	1
TAC	Naive CD8	ZNF485	-0.0019	0.98	1
TAC	Naive CD8	ZNF486	-0.077	0.54	1
TAC	Naive CD8	ZNF487	0.19	0.15	1
TAC	Naive CD8	ZNF490	-0.086	0.26	1
TAC	Naive CD8	ZNF491	0.23	0.21	1
TAC	Naive CD8	ZNF492	0.086	0.76	1
TAC	Naive CD8	ZNF493	0.031	0.7	1
TAC	Naive CD8	ZNF496	-0.12	0.47	1
TAC	Naive CD8	ZNF497	-0.054	0.66	1
TAC	Naive CD8	ZNF500	0.011	0.87	1
TAC	Naive CD8	ZNF501	-0.13	0.19	1
TAC	Naive CD8	ZNF502	0.038	0.71	1
TAC	Naive CD8	ZNF506	0.051	0.34	1
TAC	Naive CD8	ZNF507	-0.038	0.53	1
TAC	Naive CD8	ZNF510	0.015	0.84	1
TAC	Naive CD8	ZNF511	-0.068	0.24	1
TAC	Naive CD8	ZNF512	0.022	0.58	1
TAC	Naive CD8	ZNF512B	-0.14	0.11	1
TAC	Naive CD8	ZNF513	0.018	0.76	1
TAC	Naive CD8	ZNF514	0.021	0.85	1
TAC	Naive CD8	ZNF516	0.05	0.62	1
TAC	Naive CD8	ZNF517	0.12	0.34	1
TAC	Naive CD8	ZNF518A	-0.015	0.79	1
TAC	Naive CD8	ZNF518B	-0.03	0.66	1
TAC	Naive CD8	ZNF519	0.087	0.27	1
TAC	Naive CD8	ZNF524	-0.093	0.28	1
TAC	Naive CD8	ZNF525	-0.059	0.42	1
TAC	Naive CD8	ZNF526	0.068	0.15	1
TAC	Naive CD8	ZNF527	0.073	0.23	1
TAC	Naive CD8	ZNF528	0.13	0.2	1
TAC	Naive CD8	ZNF528-AS1	0.023	0.91	1
TAC	Naive CD8	ZNF529	0.03	0.66	1
TAC	Naive CD8	ZNF529-AS1	-0.18	0.17	1
TAC	Naive CD8	ZNF530	-0.038	0.68	1
TAC	Naive CD8	ZNF540	0.082	0.33	1
TAC	Naive CD8	ZNF541	-0.15	0.53	1
TAC	Naive CD8	ZNF542P	0.053	0.56	1
TAC	Naive CD8	ZNF543	-0.052	0.58	1
TAC	Naive CD8	ZNF544	0.015	0.77	1
TAC	Naive CD8	ZNF546	0.077	0.3	1
TAC	Naive CD8	ZNF547	0.13	0.42	1
TAC	Naive CD8	ZNF548	0.04	0.53	1
TAC	Naive CD8	ZNF549	0.021	0.76	1
TAC	Naive CD8	ZNF550	0.017	0.71	1
TAC	Naive CD8	ZNF551	0.094	0.12	1
TAC	Naive CD8	ZNF552	0.036	0.51	1
TAC	Naive CD8	ZNF554	-0.06	0.32	1
TAC	Naive CD8	ZNF555	-0.0012	0.99	1
TAC	Naive CD8	ZNF557	-0.017	0.8	1
TAC	Naive CD8	ZNF558	0.021	0.72	1
TAC	Naive CD8	ZNF559	0.011	0.86	1
TAC	Naive CD8	ZNF561	0.1	0.043	1
TAC	Naive CD8	ZNF561-AS1	0.049	0.53	1
TAC	Naive CD8	ZNF562	0.059	0.25	1
TAC	Naive CD8	ZNF563	0.096	0.21	1
TAC	Naive CD8	ZNF564	0.029	0.59	1
TAC	Naive CD8	ZNF565	0.13	0.098	1
TAC	Naive CD8	ZNF566	0.1	0.1	1
TAC	Naive CD8	ZNF567	-0.0091	0.86	1
TAC	Naive CD8	ZNF568	-0.015	0.81	1
TAC	Naive CD8	ZNF569	0.074	0.28	1
TAC	Naive CD8	ZNF57	0.023	0.81	1
TAC	Naive CD8	ZNF570	0.037	0.67	1
TAC	Naive CD8	ZNF571	0.0072	0.93	1
TAC	Naive CD8	ZNF571-AS1	-0.21	0.22	1
TAC	Naive CD8	ZNF572	0.092	0.44	1
TAC	Naive CD8	ZNF573	0.067	0.24	1
TAC	Naive CD8	ZNF574	-0.026	0.65	1
TAC	Naive CD8	ZNF575	-0.049	0.62	1
TAC	Naive CD8	ZNF576	-0.14	0.016	1
TAC	Naive CD8	ZNF577	0.026	0.84	1
TAC	Naive CD8	ZNF578	-0.14	0.31	1
TAC	Naive CD8	ZNF580	-0.013	0.88	1
TAC	Naive CD8	ZNF581	-0.13	0.089	1
TAC	Naive CD8	ZNF582	0.029	0.66	1
TAC	Naive CD8	ZNF582-AS1	0.14	0.19	1
TAC	Naive CD8	ZNF583	0.0059	0.93	1
TAC	Naive CD8	ZNF584	-0.053	0.47	1
TAC	Naive CD8	ZNF585A	0.053	0.27	1
TAC	Naive CD8	ZNF585B	-0.071	0.36	1
TAC	Naive CD8	ZNF586	0.062	0.2	1
TAC	Naive CD8	ZNF587	0.017	0.82	1
TAC	Naive CD8	ZNF587B	0.069	0.26	1
TAC	Naive CD8	ZNF589	0.067	0.35	1
TAC	Naive CD8	ZNF592	-0.059	0.32	1
TAC	Naive CD8	ZNF593	-0.046	0.53	1
TAC	Naive CD8	ZNF594	0.047	0.68	1
TAC	Naive CD8	ZNF595	-0.055	0.85	1
TAC	Naive CD8	ZNF596	0.15	0.19	1
TAC	Naive CD8	ZNF597	0.1	0.12	1
TAC	Naive CD8	ZNF598	0.014	0.85	1
TAC	Naive CD8	ZNF599	0.036	0.66	1
TAC	Naive CD8	ZNF600	-0.048	0.73	1
TAC	Naive CD8	ZNF605	-0.024	0.77	1
TAC	Naive CD8	ZNF606	-0.017	0.83	1
TAC	Naive CD8	ZNF607	0.029	0.81	1
TAC	Naive CD8	ZNF609	-0.012	0.89	1
TAC	Naive CD8	ZNF610	-0.016	0.93	1
TAC	Naive CD8	ZNF611	0.046	0.32	1
TAC	Naive CD8	ZNF613	0.043	0.54	1
TAC	Naive CD8	ZNF614	-0.0054	0.94	1
TAC	Naive CD8	ZNF615	-0.025	0.72	1
TAC	Naive CD8	ZNF616	-0.041	0.52	1
TAC	Naive CD8	ZNF618	-0.2	0.46	1
TAC	Naive CD8	ZNF619	-0.027	0.81	1
TAC	Naive CD8	ZNF620	-0.15	0.083	1
TAC	Naive CD8	ZNF621	0.067	0.4	1
TAC	Naive CD8	ZNF622	-0.034	0.4	1
TAC	Naive CD8	ZNF623	0.041	0.53	1
TAC	Naive CD8	ZNF624	-0.0092	0.91	1
TAC	Naive CD8	ZNF625	0.13	0.6	1
TAC	Naive CD8	ZNF626	0.072	0.45	1
TAC	Naive CD8	ZNF627	-0.0033	0.96	1
TAC	Naive CD8	ZNF629	-0.035	0.73	1
TAC	Naive CD8	ZNF630	0.12	0.3	1
TAC	Naive CD8	ZNF638	0.013	0.69	1
TAC	Naive CD8	ZNF639	-0.059	0.19	1
TAC	Naive CD8	ZNF641	0.0081	0.89	1
TAC	Naive CD8	ZNF644	6.10E-05	1	1
TAC	Naive CD8	ZNF646	0.011	0.91	1
TAC	Naive CD8	ZNF649	0.12	0.064	1
TAC	Naive CD8	ZNF652	-0.051	0.49	1
TAC	Naive CD8	ZNF653	0.052	0.64	1
TAC	Naive CD8	ZNF654	0.059	0.26	1
TAC	Naive CD8	ZNF655	0.023	0.45	1
TAC	Naive CD8	ZNF658	0.096	0.42	1
TAC	Naive CD8	ZNF658B	0.17	0.21	1
TAC	Naive CD8	ZNF660	0.15	0.61	1
TAC	Naive CD8	ZNF662	0.1	0.44	1
TAC	Naive CD8	ZNF664	-0.12	0.32	1
TAC	Naive CD8	ZNF665	-0.34	0.11	1
TAC	Naive CD8	ZNF667	-0.28	0.39	1
TAC	Naive CD8	ZNF667-AS1	-0.28	0.27	1
TAC	Naive CD8	ZNF668	-0.024	0.74	1
TAC	Naive CD8	ZNF669	0.069	0.37	1
TAC	Naive CD8	ZNF670	0.18	0.17	1
TAC	Naive CD8	ZNF671	0.025	0.64	1
TAC	Naive CD8	ZNF672	-0.064	0.2	1
TAC	Naive CD8	ZNF674	-0.0061	0.97	1
TAC	Naive CD8	ZNF674-AS1	0.021	0.84	1
TAC	Naive CD8	ZNF675	0.031	0.55	1
TAC	Naive CD8	ZNF677	0.19	0.077	1
TAC	Naive CD8	ZNF678	-0.15	0.12	1
TAC	Naive CD8	ZNF680	0.032	0.59	1
TAC	Naive CD8	ZNF681	0.075	0.44	1
TAC	Naive CD8	ZNF682	0.11	0.24	1
TAC	Naive CD8	ZNF684	-0.0091	0.92	1
TAC	Naive CD8	ZNF687	-0.011	0.94	1
TAC	Naive CD8	ZNF688	-0.066	0.32	1
TAC	Naive CD8	ZNF689	0.0029	0.95	1
TAC	Naive CD8	ZNF69	-0.12	0.15	1
TAC	Naive CD8	ZNF691	-0.08	0.19	1
TAC	Naive CD8	ZNF692	-0.0086	0.83	1
TAC	Naive CD8	ZNF696	0.015	0.81	1
TAC	Naive CD8	ZNF699	-0.04	0.66	1
TAC	Naive CD8	ZNF7	0.041	0.34	1
TAC	Naive CD8	ZNF70	-0.26	0.12	1
TAC	Naive CD8	ZNF700	0.039	0.56	1
TAC	Naive CD8	ZNF701	0.075	0.16	1
TAC	Naive CD8	ZNF702P	0.097	0.72	1
TAC	Naive CD8	ZNF706	-0.0023	0.95	1
TAC	Naive CD8	ZNF707	-0.066	0.5	1
TAC	Naive CD8	ZNF708	0.0078	0.9	1
TAC	Naive CD8	ZNF709	-0.0068	0.94	1
TAC	Naive CD8	ZNF71	-0.11	0.041	1
TAC	Naive CD8	ZNF710	-0.15	0.13	1
TAC	Naive CD8	ZNF711	0.045	0.8	1
TAC	Naive CD8	ZNF713	-0.00012	1	1
TAC	Naive CD8	ZNF714	0.18	0.07	1
TAC	Naive CD8	ZNF717	0.055	0.45	1
TAC	Naive CD8	ZNF718	0.026	0.85	1
TAC	Naive CD8	ZNF720	-0.091	0.084	1
TAC	Naive CD8	ZNF721	-0.014	0.78	1
TAC	Naive CD8	ZNF724P	0.21	0.11	1
TAC	Naive CD8	ZNF726	-0.33	0.016	1
TAC	Naive CD8	ZNF727	0.24	0.5	1
TAC	Naive CD8	ZNF736	0.11	0.28	1
TAC	Naive CD8	ZNF737	0.0037	0.95	1
TAC	Naive CD8	ZNF738	-0.015	0.87	1
TAC	Naive CD8	ZNF74	0.011	0.85	1
TAC	Naive CD8	ZNF740	0.029	0.68	1
TAC	Naive CD8	ZNF746	-0.065	0.19	1
TAC	Naive CD8	ZNF747	0.0063	0.9	1
TAC	Naive CD8	ZNF749	0.13	0.12	1
TAC	Naive CD8	ZNF75A	0.027	0.66	1
TAC	Naive CD8	ZNF75D	-0.038	0.47	1
TAC	Naive CD8	ZNF76	0.01	0.78	1
TAC	Naive CD8	ZNF761	0.035	0.63	1
TAC	Naive CD8	ZNF763	0.03	0.8	1
TAC	Naive CD8	ZNF764	-0.0024	0.97	1
TAC	Naive CD8	ZNF765	0.048	0.45	1
TAC	Naive CD8	ZNF766	0.018	0.62	1
TAC	Naive CD8	ZNF767P	0.063	0.26	1
TAC	Naive CD8	ZNF768	0.053	0.69	1
TAC	Naive CD8	ZNF77	0.0091	0.92	1
TAC	Naive CD8	ZNF770	-0.09	0.066	1
TAC	Naive CD8	ZNF771	0.00038	1	1
TAC	Naive CD8	ZNF772	0.0058	0.97	1
TAC	Naive CD8	ZNF773	0.017	0.76	1
TAC	Naive CD8	ZNF775	-0.068	0.45	1
TAC	Naive CD8	ZNF776	0.085	0.2	1
TAC	Naive CD8	ZNF777	-0.018	0.75	1
TAC	Naive CD8	ZNF778	0.015	0.86	1
TAC	Naive CD8	ZNF780A	0.054	0.5	1
TAC	Naive CD8	ZNF780B	0.0068	0.93	1
TAC	Naive CD8	ZNF781	0.046	0.72	1
TAC	Naive CD8	ZNF782	0.077	0.48	1
TAC	Naive CD8	ZNF783	-0.065	0.25	1
TAC	Naive CD8	ZNF784	0.074	0.51	1
TAC	Naive CD8	ZNF785	-0.049	0.51	1
TAC	Naive CD8	ZNF786	-0.031	0.5	1
TAC	Naive CD8	ZNF787	-0.11	0.61	1
TAC	Naive CD8	ZNF789	0.02	0.74	1
TAC	Naive CD8	ZNF79	-0.076	0.26	1
TAC	Naive CD8	ZNF790	0.052	0.51	1
TAC	Naive CD8	ZNF790-AS1	-0.13	0.29	1
TAC	Naive CD8	ZNF791	0.039	0.4	1
TAC	Naive CD8	ZNF792	0.015	0.81	1
TAC	Naive CD8	ZNF793	0.051	0.69	1
TAC	Naive CD8	ZNF793-AS1	0.022	0.9	1
TAC	Naive CD8	ZNF799	-0.016	0.83	1
TAC	Naive CD8	ZNF8	-0.069	0.41	1
TAC	Naive CD8	ZNF80	-0.41	0.055	1
TAC	Naive CD8	ZNF800	-0.01	0.78	1
TAC	Naive CD8	ZNF805	0.089	0.14	1
TAC	Naive CD8	ZNF808	0.025	0.72	1
TAC	Naive CD8	ZNF81	0.048	0.66	1
TAC	Naive CD8	ZNF813	0.081	0.2	1
TAC	Naive CD8	ZNF814	0.064	0.61	1
TAC	Naive CD8	ZNF815P	-0.026	0.67	1
TAC	Naive CD8	ZNF816	0.077	0.25	1
TAC	Naive CD8	ZNF818P	-0.37	0.03	1
TAC	Naive CD8	ZNF821	-0.073	0.62	1
TAC	Naive CD8	ZNF823	0.086	0.31	1
TAC	Naive CD8	ZNF826P	-0.21	0.29	1
TAC	Naive CD8	ZNF827	-0.031	0.67	1
TAC	Naive CD8	ZNF829	0.037	0.62	1
TAC	Naive CD8	ZNF83	0.043	0.53	1
TAC	Naive CD8	ZNF830	-0.0086	0.84	1
TAC	Naive CD8	ZNF831	-0.08	0.42	1
TAC	Naive CD8	ZNF835	-0.15	0.38	1
TAC	Naive CD8	ZNF836	0.1	0.14	1
TAC	Naive CD8	ZNF837	0.15	0.12	1
TAC	Naive CD8	ZNF839	-0.034	0.5	1
TAC	Naive CD8	ZNF84	0.085	0.067	1
TAC	Naive CD8	ZNF841	0.066	0.41	1
TAC	Naive CD8	ZNF844	-0.042	0.76	1
TAC	Naive CD8	ZNF845	0.079	0.16	1
TAC	Naive CD8	ZNF846	0.04	0.61	1
TAC	Naive CD8	ZNF85	0.015	0.84	1
TAC	Naive CD8	ZNF850	0.21	0.15	1
TAC	Naive CD8	ZNF852	-0.11	0.14	1
TAC	Naive CD8	ZNF853	-0.2	0.012	1
TAC	Naive CD8	ZNF862	-0.041	0.55	1
TAC	Naive CD8	ZNF865	0.11	0.55	1
TAC	Naive CD8	ZNF876P	-0.27	0.34	1
TAC	Naive CD8	ZNF879	0.016	0.85	1
TAC	Naive CD8	ZNF880	0.19	0.036	1
TAC	Naive CD8	ZNF883	-0.12	0.43	1
TAC	Naive CD8	ZNF888	0.073	0.69	1
TAC	Naive CD8	ZNF890P	-0.31	0.54	1
TAC	Naive CD8	ZNF891	-0.026	0.8	1
TAC	Naive CD8	ZNF90	-0.057	0.76	1
TAC	Naive CD8	ZNF91	0.05	0.3	1
TAC	Naive CD8	ZNF92	0.032	0.61	1
TAC	Naive CD8	ZNF93	0.12	0.11	1
TAC	Naive CD8	ZNFX1	0.07	0.28	1
TAC	Naive CD8	ZNHIT1	-0.087	0.12	1
TAC	Naive CD8	ZNHIT2	-0.033	0.71	1
TAC	Naive CD8	ZNHIT3	-0.091	0.019	1
TAC	Naive CD8	ZNHIT6	0.0094	0.81	1
TAC	Naive CD8	ZNRD1	0.018	0.69	1
TAC	Naive CD8	ZNRD1-AS1	0.11	0.26	1
TAC	Naive CD8	ZNRF1	-0.4	0.12	1
TAC	Naive CD8	ZNRF2	-0.014	0.8	1
TAC	Naive CD8	ZNRF3	-0.34	0.22	1
TAC	Naive CD8	ZP3	-0.084	0.5	1
TAC	Naive CD8	ZPR1	-0.02	0.67	1
TAC	Naive CD8	ZRANB1	-0.045	0.28	1
TAC	Naive CD8	ZRANB2	0.1	0.018	1
TAC	Naive CD8	ZRANB3	0.065	0.48	1
TAC	Naive CD8	ZRSR2	0.062	0.16	1
TAC	Naive CD8	ZSCAN12	0.098	0.16	1
TAC	Naive CD8	ZSCAN16	-0.057	0.31	1
TAC	Naive CD8	ZSCAN16-AS1	-0.031	0.73	1
TAC	Naive CD8	ZSCAN18	-0.056	0.45	1
TAC	Naive CD8	ZSCAN2	-0.086	0.21	1
TAC	Naive CD8	ZSCAN20	-0.1	0.58	1
TAC	Naive CD8	ZSCAN21	-0.011	0.88	1
TAC	Naive CD8	ZSCAN22	-0.029	0.7	1
TAC	Naive CD8	ZSCAN23	0.004	0.98	1
TAC	Naive CD8	ZSCAN25	-0.014	0.74	1
TAC	Naive CD8	ZSCAN26	-0.022	0.62	1
TAC	Naive CD8	ZSCAN29	0.028	0.78	1
TAC	Naive CD8	ZSCAN30	0.07	0.32	1
TAC	Naive CD8	ZSCAN31	-0.37	0.077	1
TAC	Naive CD8	ZSCAN32	0.022	0.6	1
TAC	Naive CD8	ZSCAN5A	-0.17	0.14	1
TAC	Naive CD8	ZSCAN9	-0.48	0.13	1
TAC	Naive CD8	ZSWIM1	0.066	0.61	1
TAC	Naive CD8	ZSWIM3	0.038	0.73	1
TAC	Naive CD8	ZSWIM4	-0.071	0.59	1
TAC	Naive CD8	ZSWIM5	0.11	0.44	1
TAC	Naive CD8	ZSWIM6	-0.054	0.6	1
TAC	Naive CD8	ZSWIM7	0.11	0.055	1
TAC	Naive CD8	ZSWIM8	-0.011	0.86	1
TAC	Naive CD8	ZUFSP	0.06	0.32	1
TAC	Naive CD8	ZW10	0.024	0.68	1
TAC	Naive CD8	ZWILCH	-0.028	0.66	1
TAC	Naive CD8	ZWINT	0.14	0.17	1
TAC	Naive CD8	ZXDA	-0.046	0.63	1
TAC	Naive CD8	ZXDB	-0.021	0.8	1
TAC	Naive CD8	ZXDC	0.016	0.75	1
TAC	Naive CD8	ZYG11B	0.0085	0.88	1
TAC	Naive CD8	ZYX	-0.049	0.44	1
TAC	Naive CD8	ZZEF1	-0.022	0.77	1
TAC	Naive CD8	ZZZ3	0.058	0.15	1
TAC	CM CD8	A1BG	-0.12	0.35	0.99
TAC	CM CD8	A1BG-AS1	-0.21	0.26	0.99
TAC	CM CD8	A2M	-0.16	0.59	1
TAC	CM CD8	A2M-AS1	-0.52	0.18	0.99
TAC	CM CD8	A2MP1	0.0067	0.98	1
TAC	CM CD8	AAAS	0.046	0.29	0.99
TAC	CM CD8	AACS	-0.036	0.68	1
TAC	CM CD8	AAED1	-0.039	0.77	1
TAC	CM CD8	AAGAB	0.084	0.11	0.99
TAC	CM CD8	AAK1	-0.046	0.49	1
TAC	CM CD8	AAMDC	-0.15	0.21	0.99
TAC	CM CD8	AAMP	0.0077	0.88	1
TAC	CM CD8	AAR2	0.081	0.16	0.99
TAC	CM CD8	AARS	0.095	0.17	0.99
TAC	CM CD8	AARS2	-0.068	0.33	0.99
TAC	CM CD8	AASDH	-0.028	0.7	1
TAC	CM CD8	AASDHPPT	0.13	0.019	0.99
TAC	CM CD8	AASS	-0.38	0.28	0.99
TAC	CM CD8	AATF	0.054	0.34	0.99
TAC	CM CD8	ABALON	0.072	0.69	1
TAC	CM CD8	ABAT	0.37	0.02	0.99
TAC	CM CD8	ABCA1	0.33	0.52	1
TAC	CM CD8	ABCA10	-0.49	0.29	0.99
TAC	CM CD8	ABCA11P	-0.037	0.78	1
TAC	CM CD8	ABCA2	-0.14	0.34	0.99
TAC	CM CD8	ABCA3	-0.24	0.33	0.99
TAC	CM CD8	ABCA5	-0.21	0.19	0.99
TAC	CM CD8	ABCA7	-0.21	0.059	0.99
TAC	CM CD8	ABCB1	-0.14	0.64	1
TAC	CM CD8	ABCB10	0.14	0.065	0.99
TAC	CM CD8	ABCB6	0.045	0.73	1
TAC	CM CD8	ABCB7	0.033	0.65	1
TAC	CM CD8	ABCB8	0.042	0.55	1
TAC	CM CD8	ABCB9	-0.11	0.61	1
TAC	CM CD8	ABCC1	-0.035	0.75	1
TAC	CM CD8	ABCC10	-0.076	0.28	0.99
TAC	CM CD8	ABCC2	0.032	0.9	1
TAC	CM CD8	ABCC4	0.082	0.54	1
TAC	CM CD8	ABCC5	-0.092	0.34	0.99
TAC	CM CD8	ABCD1	0.089	0.6	1
TAC	CM CD8	ABCD2	-0.014	0.86	1
TAC	CM CD8	ABCD3	0.092	0.17	0.99
TAC	CM CD8	ABCD4	-0.02	0.67	1
TAC	CM CD8	ABCE1	0.1	0.067	0.99
TAC	CM CD8	ABCF1	0.022	0.65	1
TAC	CM CD8	ABCF2	0.016	0.75	1
TAC	CM CD8	ABCF3	-0.0013	0.98	1
TAC	CM CD8	ABCG1	-0.23	0.045	0.99
TAC	CM CD8	ABCG2	0.29	0.33	0.99
TAC	CM CD8	ABHD1	-0.31	0.22	0.99
TAC	CM CD8	ABHD10	0.089	0.23	0.99
TAC	CM CD8	ABHD11	0.02	0.84	1
TAC	CM CD8	ABHD12	-0.006	0.92	1
TAC	CM CD8	ABHD13	-0.0099	0.89	1
TAC	CM CD8	ABHD14A	-0.1	0.26	0.99
TAC	CM CD8	ABHD14B	-0.059	0.3	0.99
TAC	CM CD8	ABHD15	0.027	0.74	1
TAC	CM CD8	ABHD16A	0.02	0.68	1
TAC	CM CD8	ABHD16B	-0.2	0.32	0.99
TAC	CM CD8	ABHD17A	-0.0034	0.97	1
TAC	CM CD8	ABHD17B	0.1	0.16	0.99
TAC	CM CD8	ABHD17C	-0.014	0.93	1
TAC	CM CD8	ABHD2	-0.05	0.55	1
TAC	CM CD8	ABHD3	0.0067	0.91	1
TAC	CM CD8	ABHD4	-0.018	0.85	1
TAC	CM CD8	ABHD5	0.082	0.43	0.99
TAC	CM CD8	ABHD6	-0.11	0.26	0.99
TAC	CM CD8	ABHD8	0.12	0.4	0.99
TAC	CM CD8	ABI1	0.05	0.26	0.99
TAC	CM CD8	ABI2	-0.042	0.64	1
TAC	CM CD8	ABI3	0.026	0.84	1
TAC	CM CD8	ABL1	-0.053	0.62	1
TAC	CM CD8	ABL2	-0.093	0.49	1
TAC	CM CD8	ABLIM1	-0.055	0.52	1
TAC	CM CD8	ABLIM2	-0.21	0.49	1
TAC	CM CD8	ABO	-0.92	0.32	0.99
TAC	CM CD8	ABR	-0.061	0.44	0.99
TAC	CM CD8	ABRACL	0.14	0.091	0.99
TAC	CM CD8	ABT1	0.051	0.39	0.99
TAC	CM CD8	ABTB1	-0.14	0.036	0.99
TAC	CM CD8	ACAA1	0.028	0.57	1
TAC	CM CD8	ACAA2	0.27	0.032	0.99
TAC	CM CD8	ACACA	-0.12	0.41	0.99
TAC	CM CD8	ACACB	-0.42	0.027	0.99
TAC	CM CD8	ACAD10	-0.03	0.64	1
TAC	CM CD8	ACAD11	-0.046	0.72	1
TAC	CM CD8	ACAD8	-0.073	0.19	0.99
TAC	CM CD8	ACAD9	-0.082	0.53	1
TAC	CM CD8	ACADM	0.17	0.0047	0.99
TAC	CM CD8	ACADS	0.023	0.8	1
TAC	CM CD8	ACADSB	0.013	0.89	1
TAC	CM CD8	ACADVL	0.025	0.73	1
TAC	CM CD8	ACAP1	-0.096	0.054	0.99
TAC	CM CD8	ACAP2	0.043	0.36	0.99
TAC	CM CD8	ACAP3	0.0076	0.93	1
TAC	CM CD8	ACAT1	0.15	0.11	0.99
TAC	CM CD8	ACAT2	0.11	0.2	0.99
TAC	CM CD8	ACBD3	0.045	0.46	0.99
TAC	CM CD8	ACBD4	-0.1	0.21	0.99
TAC	CM CD8	ACBD5	0.11	0.076	0.99
TAC	CM CD8	ACBD6	-0.11	0.038	0.99
TAC	CM CD8	ACCS	0.24	0.27	0.99
TAC	CM CD8	ACD	0.049	0.45	0.99
TAC	CM CD8	ACE	-0.15	0.57	1
TAC	CM CD8	ACER1	-0.038	0.85	1
TAC	CM CD8	ACER3	0.04	0.77	1
TAC	CM CD8	ACIN1	-0.077	0.25	0.99
TAC	CM CD8	ACKR3	0.065	0.62	1
TAC	CM CD8	ACLY	0.04	0.48	1
TAC	CM CD8	ACO1	0.0048	0.95	1
TAC	CM CD8	ACO2	0.037	0.46	0.99
TAC	CM CD8	ACOT1	0.04	0.79	1
TAC	CM CD8	ACOT13	0.12	0.033	0.99
TAC	CM CD8	ACOT2	0.0089	0.91	1
TAC	CM CD8	ACOT4	-0.02	0.89	1
TAC	CM CD8	ACOT7	0.072	0.75	1
TAC	CM CD8	ACOT8	-0.013	0.84	1
TAC	CM CD8	ACOT9	0.15	0.044	0.99
TAC	CM CD8	ACOX1	-0.0072	0.92	1
TAC	CM CD8	ACOX3	0.059	0.51	1
TAC	CM CD8	ACP1	0.043	0.28	0.99
TAC	CM CD8	ACP2	-0.0086	0.92	1
TAC	CM CD8	ACP5	-0.042	0.72	1
TAC	CM CD8	ACP6	-0.11	0.33	0.99
TAC	CM CD8	ACRBP	0.083	0.7	1
TAC	CM CD8	ACRC	-0.13	0.34	0.99
TAC	CM CD8	ACSF2	-0.51	0.0035	0.99
TAC	CM CD8	ACSF3	-0.063	0.5	1
TAC	CM CD8	ACSL1	0.077	0.53	1
TAC	CM CD8	ACSL3	0.047	0.43	0.99
TAC	CM CD8	ACSL4	0.15	0.06	0.99
TAC	CM CD8	ACSL5	0.1	0.084	0.99
TAC	CM CD8	ACSL6	0.13	0.17	0.99
TAC	CM CD8	ACSM3	-0.063	0.71	1
TAC	CM CD8	ACSS1	-0.05	0.27	0.99
TAC	CM CD8	ACSS2	-0.34	0.086	0.99
TAC	CM CD8	ACTA2	0.052	0.74	1
TAC	CM CD8	ACTB	0.087	0.32	0.99
TAC	CM CD8	ACTG1	0.089	0.29	0.99
TAC	CM CD8	ACTG1P17	-0.13	0.67	1
TAC	CM CD8	ACTG1P20	-0.16	0.41	0.99
TAC	CM CD8	ACTL10	0.088	0.54	1
TAC	CM CD8	ACTL6A	0.094	0.097	0.99
TAC	CM CD8	ACTN1	0.11	0.51	1
TAC	CM CD8	ACTN4	-0.07	0.63	1
TAC	CM CD8	ACTR10	0.034	0.48	1
TAC	CM CD8	ACTR1A	0.1	0.042	0.99
TAC	CM CD8	ACTR1B	0.09	0.24	0.99
TAC	CM CD8	ACTR2	0.16	0.041	0.99
TAC	CM CD8	ACTR3	0.092	0.14	0.99
TAC	CM CD8	ACTR3B	0.027	0.73	1
TAC	CM CD8	ACTR3C	-0.16	0.17	0.99
TAC	CM CD8	ACTR5	0.0085	0.91	1
TAC	CM CD8	ACTR6	-0.025	0.7	1
TAC	CM CD8	ACTR8	0.099	0.093	0.99
TAC	CM CD8	ACVR1	-0.079	0.44	0.99
TAC	CM CD8	ACVR1B	-0.37	0.16	0.99
TAC	CM CD8	ACVR1C	0.061	0.8	1
TAC	CM CD8	ACVR2A	-0.23	0.33	0.99
TAC	CM CD8	ACVR2B	-0.37	0.16	0.99
TAC	CM CD8	ACY3	0.53	0.093	0.99
TAC	CM CD8	ACYP1	-0.025	0.82	1
TAC	CM CD8	ACYP2	-0.0033	0.98	1
TAC	CM CD8	ADA	0.13	0.4	0.99
TAC	CM CD8	ADAL	0.011	0.93	1
TAC	CM CD8	ADAM10	0.12	0.12	0.99
TAC	CM CD8	ADAM12	-1.2	0.08	0.99
TAC	CM CD8	ADAM15	-0.071	0.5	1
TAC	CM CD8	ADAM17	-0.077	0.43	0.99
TAC	CM CD8	ADAM19	-0.21	0.36	0.99
TAC	CM CD8	ADAM1A	-0.1	0.62	1
TAC	CM CD8	ADAM22	-0.059	0.76	1
TAC	CM CD8	ADAM23	-0.016	0.97	1
TAC	CM CD8	ADAM8	-0.11	0.36	0.99
TAC	CM CD8	ADAM9	0.13	0.37	0.99
TAC	CM CD8	ADAMTS10	-0.2	0.48	0.99
TAC	CM CD8	ADAMTS13	-0.52	0.037	0.99
TAC	CM CD8	ADAMTS17	-0.1	0.7	1
TAC	CM CD8	ADAMTS4	0.43	0.16	0.99
TAC	CM CD8	ADAMTS6	-0.17	0.5	1
TAC	CM CD8	ADAMTS7P1	-0.39	0.16	0.99
TAC	CM CD8	ADAMTSL4-AS1	-0.45	0.062	0.99
TAC	CM CD8	ADAMTSL5	-0.28	0.19	0.99
TAC	CM CD8	ADAP1	0.014	0.94	1
TAC	CM CD8	ADAR	0.092	0.26	0.99
TAC	CM CD8	ADARB1	-0.044	0.62	1
TAC	CM CD8	ADARB2	-0.24	0.72	1
TAC	CM CD8	ADAT1	0.072	0.39	0.99
TAC	CM CD8	ADAT2	-0.017	0.88	1
TAC	CM CD8	ADAT3	-0.062	0.72	1
TAC	CM CD8	ADCK1	-0.09	0.5	1
TAC	CM CD8	ADCK2	-0.059	0.52	1
TAC	CM CD8	ADCK3	-0.11	0.096	0.99
TAC	CM CD8	ADCK4	-0.068	0.34	0.99
TAC	CM CD8	ADCK5	-0.071	0.48	0.99
TAC	CM CD8	ADCY10P1	-0.15	0.44	0.99
TAC	CM CD8	ADCY3	-0.19	0.11	0.99
TAC	CM CD8	ADCY4	-0.055	0.79	1
TAC	CM CD8	ADCY7	-0.077	0.34	0.99
TAC	CM CD8	ADCY9	0.13	0.62	1
TAC	CM CD8	ADD1	0.025	0.51	1
TAC	CM CD8	ADD3	0.077	0.13	0.99
TAC	CM CD8	ADGRA3	0.36	0.47	0.99
TAC	CM CD8	ADGRB2	-0.07	0.87	1
TAC	CM CD8	ADGRE1	-0.42	0.16	0.99
TAC	CM CD8	ADGRE2	-0.92	0.089	0.99
TAC	CM CD8	ADGRE5	0.014	0.86	1
TAC	CM CD8	ADGRF3	0.067	0.76	1
TAC	CM CD8	ADGRG1	-0.015	0.99	1
TAC	CM CD8	ADGRG5	0.25	0.31	0.99
TAC	CM CD8	ADGRL1	-0.058	0.73	1
TAC	CM CD8	ADH5	0.063	0.28	0.99
TAC	CM CD8	ADHFE1	0.0014	0.99	1
TAC	CM CD8	ADI1	0.037	0.62	1
TAC	CM CD8	ADIPOR1	-0.0064	0.88	1
TAC	CM CD8	ADIPOR2	-0.21	0.15	0.99
TAC	CM CD8	ADK	0.17	0.011	0.99
TAC	CM CD8	ADM2	0.16	0.67	1
TAC	CM CD8	ADM5	-0.12	0.66	1
TAC	CM CD8	ADNP	-0.073	0.27	0.99
TAC	CM CD8	ADNP-AS1	-0.031	0.84	1
TAC	CM CD8	ADNP2	-0.00033	1	1
TAC	CM CD8	ADO	-0.17	0.35	0.99
TAC	CM CD8	ADORA2A-AS1	0.018	0.94	1
TAC	CM CD8	ADORA2B	-0.12	0.64	1
TAC	CM CD8	ADPGK	0.068	0.16	0.99
TAC	CM CD8	ADPRH	0.12	0.71	1
TAC	CM CD8	ADPRHL2	0.03	0.68	1
TAC	CM CD8	ADPRM	-0.098	0.36	0.99
TAC	CM CD8	ADRB2	-0.17	0.58	1
TAC	CM CD8	ADRBK1	-0.033	0.52	1
TAC	CM CD8	ADRBK2	0.1	0.67	1
TAC	CM CD8	ADRM1	0.065	0.43	0.99
TAC	CM CD8	ADSL	0.12	0.059	0.99
TAC	CM CD8	ADSS	0.015	0.89	1
TAC	CM CD8	ADSSL1	0.32	0.28	0.99
TAC	CM CD8	ADTRP	-0.48	0.3	0.99
TAC	CM CD8	AEBP1	-0.37	0.096	0.99
TAC	CM CD8	AEBP2	0.009	0.9	1
TAC	CM CD8	AEN	0.068	0.43	0.99
TAC	CM CD8	AES	0.016	0.81	1
TAC	CM CD8	AFAP1	-0.25	0.29	0.99
TAC	CM CD8	AFAP1L2	-0.27	0.035	0.99
TAC	CM CD8	AFF1	0.026	0.83	1
TAC	CM CD8	AFF2	-0.042	0.94	1
TAC	CM CD8	AFF3	0.47	0.12	0.99
TAC	CM CD8	AFF4	-0.049	0.53	1
TAC	CM CD8	AFG3L1P	0.06	0.41	0.99
TAC	CM CD8	AFG3L2	0.11	0.11	0.99
TAC	CM CD8	AFMID	0.12	0.64	1
TAC	CM CD8	AFTPH	0.082	0.23	0.99
TAC	CM CD8	AGA	0.14	0.039	0.99
TAC	CM CD8	AGAP1	-0.22	0.56	1
TAC	CM CD8	AGAP2	-0.082	0.32	0.99
TAC	CM CD8	AGAP3	-0.31	0.047	0.99
TAC	CM CD8	AGAP4	-0.029	0.79	1
TAC	CM CD8	AGAP5	-0.18	0.23	0.99
TAC	CM CD8	AGAP6	-0.052	0.52	1
TAC	CM CD8	AGAP7P	0.034	0.83	1
TAC	CM CD8	AGAP9	0.028	0.92	1
TAC	CM CD8	AGBL2	0.053	0.7	1
TAC	CM CD8	AGBL3	-0.041	0.79	1
TAC	CM CD8	AGBL5	-0.074	0.44	0.99
TAC	CM CD8	AGER	-0.16	0.27	0.99
TAC	CM CD8	AGFG1	0.037	0.55	1
TAC	CM CD8	AGFG2	-0.08	0.27	0.99
TAC	CM CD8	AGGF1	0.12	0.0058	0.99
TAC	CM CD8	AGK	0.099	0.19	0.99
TAC	CM CD8	AGL	-0.045	0.62	1
TAC	CM CD8	AGMAT	0.1	0.37	0.99
TAC	CM CD8	AGO1	-0.024	0.79	1
TAC	CM CD8	AGO2	-0.14	0.15	0.99
TAC	CM CD8	AGO3	-0.12	0.16	0.99
TAC	CM CD8	AGO4	0.0056	0.97	1
TAC	CM CD8	AGPAT1	-0.008	0.92	1
TAC	CM CD8	AGPAT2	-0.12	0.23	0.99
TAC	CM CD8	AGPAT3	-0.089	0.15	0.99
TAC	CM CD8	AGPAT4	0.071	0.69	1
TAC	CM CD8	AGPAT4-IT1	0.0018	1	1
TAC	CM CD8	AGPAT5	0.12	0.11	0.99
TAC	CM CD8	AGPS	0.14	0.033	0.99
TAC	CM CD8	AGTPBP1	0.075	0.36	0.99
TAC	CM CD8	AGTRAP	-0.00054	1	1
TAC	CM CD8	AHCTF1	-0.096	0.29	0.99
TAC	CM CD8	AHCY	0.17	0.17	0.99
TAC	CM CD8	AHCYL1	0.05	0.36	0.99
TAC	CM CD8	AHCYL2	0.16	0.097	0.99
TAC	CM CD8	AHDC1	-0.13	0.35	0.99
TAC	CM CD8	AHI1	0.021	0.89	1
TAC	CM CD8	AHNAK	-0.2	0.21	0.99
TAC	CM CD8	AHR	-0.07	0.58	1
TAC	CM CD8	AHSA1	0.12	0.06	0.99
TAC	CM CD8	AHSA2	-0.0074	0.94	1
TAC	CM CD8	AIDA	0.097	0.17	0.99
TAC	CM CD8	AIF1	0.002	0.99	1
TAC	CM CD8	AIFM1	0.12	0.19	0.99
TAC	CM CD8	AIFM2	0.01	0.94	1
TAC	CM CD8	AIG1	-0.23	0.2	0.99
TAC	CM CD8	AIM1	0.069	0.43	0.99
TAC	CM CD8	AIM1L	-0.14	0.49	1
TAC	CM CD8	AIM2	0.056	0.8	1
TAC	CM CD8	AIMP1	0.011	0.85	1
TAC	CM CD8	AIMP2	0.25	0.03	0.99
TAC	CM CD8	AIP	0.011	0.86	1
TAC	CM CD8	AIRE	-0.42	0.35	0.99
TAC	CM CD8	AJUBA	-0.59	0.068	0.99
TAC	CM CD8	AK1	-0.23	0.1	0.99
TAC	CM CD8	AK2	0.099	0.059	0.99
TAC	CM CD8	AK3	0.092	0.18	0.99
TAC	CM CD8	AK5	-0.31	0.27	0.99
TAC	CM CD8	AK6	0.087	0.28	0.99
TAC	CM CD8	AK9	-0.074	0.54	1
TAC	CM CD8	AKAP1	0.034	0.61	1
TAC	CM CD8	AKAP10	0.031	0.53	1
TAC	CM CD8	AKAP11	-0.12	0.21	0.99
TAC	CM CD8	AKAP12	-0.13	0.84	1
TAC	CM CD8	AKAP13	-0.012	0.84	1
TAC	CM CD8	AKAP3	-0.0013	1	1
TAC	CM CD8	AKAP5	0.3	0.26	0.99
TAC	CM CD8	AKAP6	-0.49	0.37	0.99
TAC	CM CD8	AKAP7	0.0028	0.98	1
TAC	CM CD8	AKAP8	0.023	0.56	1
TAC	CM CD8	AKAP8L	0.0061	0.89	1
TAC	CM CD8	AKAP9	-0.034	0.59	1
TAC	CM CD8	AKIP1	0.15	0.14	0.99
TAC	CM CD8	AKIRIN1	0.02	0.67	1
TAC	CM CD8	AKIRIN2	0.12	0.051	0.99
TAC	CM CD8	AKNA	-0.057	0.51	1
TAC	CM CD8	AKR1A1	-0.064	0.24	0.99
TAC	CM CD8	AKR1B1	0.08	0.23	0.99
TAC	CM CD8	AKR1C3	-0.92	0.06	0.99
TAC	CM CD8	AKR1E2	-0.19	0.64	1
TAC	CM CD8	AKR7A2	0.015	0.83	1
TAC	CM CD8	AKT1	0.0084	0.88	1
TAC	CM CD8	AKT1S1	-0.0077	0.94	1
TAC	CM CD8	AKT2	0.0049	0.97	1
TAC	CM CD8	AKT3	-0.28	0.059	0.99
TAC	CM CD8	AKTIP	-0.069	0.28	0.99
TAC	CM CD8	ALAD	-0.052	0.43	0.99
TAC	CM CD8	ALAS1	0.085	0.21	0.99
TAC	CM CD8	ALCAM	-0.019	0.89	1
TAC	CM CD8	ALDH16A1	0.0052	0.96	1
TAC	CM CD8	ALDH18A1	0.054	0.41	0.99
TAC	CM CD8	ALDH1B1	0.24	0.06	0.99
TAC	CM CD8	ALDH2	0.12	0.76	1
TAC	CM CD8	ALDH3A2	-0.053	0.6	1
TAC	CM CD8	ALDH4A1	0.15	0.56	1
TAC	CM CD8	ALDH5A1	0.0047	0.97	1
TAC	CM CD8	ALDH6A1	0.061	0.46	0.99
TAC	CM CD8	ALDH7A1	-0.019	0.97	1
TAC	CM CD8	ALDH8A1	-0.64	0.16	0.99
TAC	CM CD8	ALDH9A1	-0.0044	0.94	1
TAC	CM CD8	ALDOA	0.014	0.82	1
TAC	CM CD8	ALDOC	-0.091	0.29	0.99
TAC	CM CD8	ALG1	0.0064	0.92	1
TAC	CM CD8	ALG10	-0.16	0.19	0.99
TAC	CM CD8	ALG10B	0.16	0.41	0.99
TAC	CM CD8	ALG11	-0.016	0.81	1
TAC	CM CD8	ALG12	-0.073	0.25	0.99
TAC	CM CD8	ALG13	-0.1	0.24	0.99
TAC	CM CD8	ALG14	0.012	0.92	1
TAC	CM CD8	ALG1L9P	0.2	0.46	0.99
TAC	CM CD8	ALG2	-0.011	0.84	1
TAC	CM CD8	ALG3	0.068	0.28	0.99
TAC	CM CD8	ALG5	0.032	0.61	1
TAC	CM CD8	ALG6	0.094	0.054	0.99
TAC	CM CD8	ALG8	0.023	0.74	1
TAC	CM CD8	ALG9	0.021	0.78	1
TAC	CM CD8	ALKBH1	0.05	0.53	1
TAC	CM CD8	ALKBH2	-0.031	0.72	1
TAC	CM CD8	ALKBH3	-0.018	0.76	1
TAC	CM CD8	ALKBH4	-0.018	0.82	1
TAC	CM CD8	ALKBH5	-0.064	0.17	0.99
TAC	CM CD8	ALKBH6	-0.047	0.5	1
TAC	CM CD8	ALKBH7	-0.12	0.26	0.99
TAC	CM CD8	ALKBH8	-0.13	0.092	0.99
TAC	CM CD8	ALMS1	-0.27	0.06	0.99
TAC	CM CD8	ALOX12	-0.096	0.43	0.99
TAC	CM CD8	ALOX12-AS1	-0.12	0.3	0.99
TAC	CM CD8	ALOX12B	-0.094	0.67	1
TAC	CM CD8	ALOX12P2	-0.22	0.41	0.99
TAC	CM CD8	ALOX15P1	-0.079	0.6	1
TAC	CM CD8	ALOX5	-0.15	0.65	1
TAC	CM CD8	ALOX5AP	-0.031	0.79	1
TAC	CM CD8	ALPK1	-0.17	0.33	0.99
TAC	CM CD8	ALPK2	0.17	0.76	1
TAC	CM CD8	ALS2	-0.19	0.21	0.99
TAC	CM CD8	ALS2CL	-0.26	0.19	0.99
TAC	CM CD8	ALS2CR12	0.0066	0.97	1
TAC	CM CD8	ALYREF	0.1	0.42	0.99
TAC	CM CD8	AMBRA1	-0.097	0.4	0.99
TAC	CM CD8	AMD1	0.067	0.18	0.99
TAC	CM CD8	AMDHD1	-0.46	0.12	0.99
TAC	CM CD8	AMDHD2	-0.082	0.35	0.99
TAC	CM CD8	AMFR	0.38	0.0056	0.99
TAC	CM CD8	AMICA1	-0.11	0.16	0.99
TAC	CM CD8	AMIGO1	-0.18	0.16	0.99
TAC	CM CD8	AMIGO2	-0.051	0.59	1
TAC	CM CD8	AMIGO3	-0.2	0.2	0.99
TAC	CM CD8	AMMECR1	-0.12	0.2	0.99
TAC	CM CD8	AMMECR1L	-0.06	0.64	1
TAC	CM CD8	AMN	-0.23	0.37	0.99
TAC	CM CD8	AMN1	0.039	0.63	1
TAC	CM CD8	AMOT	-0.35	0.3	0.99
TAC	CM CD8	AMPD2	-0.11	0.045	0.99
TAC	CM CD8	AMPD3	0.088	0.46	0.99
TAC	CM CD8	AMPH	-0.072	0.77	1
TAC	CM CD8	AMT	-0.24	0.12	0.99
TAC	CM CD8	AMY2B	-0.059	0.68	1
TAC	CM CD8	AMZ2	0.022	0.66	1
TAC	CM CD8	AMZ2P1	-0.11	0.37	0.99
TAC	CM CD8	ANAPC1	0.022	0.83	1
TAC	CM CD8	ANAPC10	0.0058	0.94	1
TAC	CM CD8	ANAPC11	0.012	0.9	1
TAC	CM CD8	ANAPC13	0.045	0.52	1
TAC	CM CD8	ANAPC15	-0.12	0.3	0.99
TAC	CM CD8	ANAPC16	0.039	0.51	1
TAC	CM CD8	ANAPC1P1	-0.083	0.64	1
TAC	CM CD8	ANAPC2	-0.11	0.4	0.99
TAC	CM CD8	ANAPC4	0.051	0.33	0.99
TAC	CM CD8	ANAPC5	0.066	0.17	0.99
TAC	CM CD8	ANAPC7	0.022	0.64	1
TAC	CM CD8	ANGEL1	0.023	0.77	1
TAC	CM CD8	ANGEL2	0.017	0.75	1
TAC	CM CD8	ANGPT2	-0.3	0.16	0.99
TAC	CM CD8	ANGPTL6	-0.13	0.63	1
TAC	CM CD8	ANK1	-0.39	0.46	0.99
TAC	CM CD8	ANK3	0.14	0.55	1
TAC	CM CD8	ANKAR	0.021	0.89	1
TAC	CM CD8	ANKDD1A	-0.046	0.79	1
TAC	CM CD8	ANKEF1	-0.023	0.82	1
TAC	CM CD8	ANKFY1	0.077	0.37	0.99
TAC	CM CD8	ANKH	-0.16	0.1	0.99
TAC	CM CD8	ANKHD1	-0.16	0.16	0.99
TAC	CM CD8	ANKIB1	0.074	0.36	0.99
TAC	CM CD8	ANKK1	-0.26	0.52	1
TAC	CM CD8	ANKLE1	0.19	0.47	0.99
TAC	CM CD8	ANKLE2	-0.025	0.59	1
TAC	CM CD8	ANKMY1	-0.2	0.06	0.99
TAC	CM CD8	ANKMY2	0.09	0.16	0.99
TAC	CM CD8	ANKRA2	-0.013	0.8	1
TAC	CM CD8	ANKRD10	0.034	0.44	0.99
TAC	CM CD8	ANKRD11	-0.05	0.3	0.99
TAC	CM CD8	ANKRD12	-0.048	0.5	1
TAC	CM CD8	ANKRD13A	0.0048	0.93	1
TAC	CM CD8	ANKRD13B	0.16	0.54	1
TAC	CM CD8	ANKRD13C	0.016	0.71	1
TAC	CM CD8	ANKRD13D	-0.13	0.13	0.99
TAC	CM CD8	ANKRD16	0.0078	0.92	1
TAC	CM CD8	ANKRD17	0.046	0.4	0.99
TAC	CM CD8	ANKRD18A	-0.24	0.43	0.99
TAC	CM CD8	ANKRD19P	-0.014	0.94	1
TAC	CM CD8	ANKRD20A11P	-0.82	0.032	0.99
TAC	CM CD8	ANKRD20A5P	-0.25	0.27	0.99
TAC	CM CD8	ANKRD23	-0.06	0.66	1
TAC	CM CD8	ANKRD24	-0.38	0.33	0.99
TAC	CM CD8	ANKRD26	-0.051	0.59	1
TAC	CM CD8	ANKRD27	0.086	0.15	0.99
TAC	CM CD8	ANKRD28	-0.066	0.44	0.99
TAC	CM CD8	ANKRD31	0.15	0.52	1
TAC	CM CD8	ANKRD33B	0.33	0.32	0.99
TAC	CM CD8	ANKRD34A	-0.12	0.55	1
TAC	CM CD8	ANKRD35	-0.34	0.35	0.99
TAC	CM CD8	ANKRD36	-0.053	0.66	1
TAC	CM CD8	ANKRD36B	-0.14	0.25	0.99
TAC	CM CD8	ANKRD36BP1	-0.063	0.68	1
TAC	CM CD8	ANKRD36BP2	-0.037	0.93	1
TAC	CM CD8	ANKRD36C	-0.077	0.51	1
TAC	CM CD8	ANKRD37	-0.1	0.52	1
TAC	CM CD8	ANKRD39	-0.032	0.69	1
TAC	CM CD8	ANKRD40	0.21	0.033	0.99
TAC	CM CD8	ANKRD42	-0.14	0.28	0.99
TAC	CM CD8	ANKRD44	0.0021	0.97	1
TAC	CM CD8	ANKRD44-IT1	-0.18	0.36	0.99
TAC	CM CD8	ANKRD46	0.059	0.5	1
TAC	CM CD8	ANKRD49	-0.032	0.63	1
TAC	CM CD8	ANKRD52	0.061	0.45	0.99
TAC	CM CD8	ANKRD54	0.0037	0.95	1
TAC	CM CD8	ANKRD55	0.31	0.4	0.99
TAC	CM CD8	ANKRD6	-0.056	0.77	1
TAC	CM CD8	ANKRD61	-0.4	0.22	0.99
TAC	CM CD8	ANKRD9	-0.22	0.38	0.99
TAC	CM CD8	ANKS1A	-0.11	0.26	0.99
TAC	CM CD8	ANKS3	-0.12	0.21	0.99
TAC	CM CD8	ANKS6	-0.026	0.81	1
TAC	CM CD8	ANKZF1	-0.032	0.67	1
TAC	CM CD8	ANLN	0.1	0.8	1
TAC	CM CD8	ANO10	-0.27	0.062	0.99
TAC	CM CD8	ANO6	0.008	0.9	1
TAC	CM CD8	ANO8	-0.039	0.84	1
TAC	CM CD8	ANO9	-0.12	0.13	0.99
TAC	CM CD8	ANP32A	0.2	0.14	0.99
TAC	CM CD8	ANP32A-IT1	-0.18	0.56	1
TAC	CM CD8	ANP32B	0.072	0.43	0.99
TAC	CM CD8	ANP32E	0.1	0.22	0.99
TAC	CM CD8	ANTXR2	-0.14	0.43	0.99
TAC	CM CD8	ANTXRLP1	-0.057	0.6	1
TAC	CM CD8	ANXA1	0.031	0.77	1
TAC	CM CD8	ANXA11	-0.043	0.32	0.99
TAC	CM CD8	ANXA2	0.027	0.83	1
TAC	CM CD8	ANXA2R	-0.046	0.65	1
TAC	CM CD8	ANXA4	0.22	0.095	0.99
TAC	CM CD8	ANXA5	0.037	0.72	1
TAC	CM CD8	ANXA6	-0.15	0.15	0.99
TAC	CM CD8	ANXA7	0.019	0.65	1
TAC	CM CD8	ANXA9	-0.13	0.68	1
TAC	CM CD8	AOAH	-0.26	0.33	0.99
TAC	CM CD8	AOC2	-0.093	0.78	1
TAC	CM CD8	AP1AR	-0.042	0.55	1
TAC	CM CD8	AP1B1	0.045	0.55	1
TAC	CM CD8	AP1G1	-0.041	0.67	1
TAC	CM CD8	AP1G2	-0.035	0.53	1
TAC	CM CD8	AP1M1	0.017	0.8	1
TAC	CM CD8	AP1S1	-0.18	0.35	0.99
TAC	CM CD8	AP1S2	0.058	0.4	0.99
TAC	CM CD8	AP1S3	-0.21	0.44	0.99
TAC	CM CD8	AP2A1	0.023	0.78	1
TAC	CM CD8	AP2A2	-0.091	0.23	0.99
TAC	CM CD8	AP2B1	0.014	0.85	1
TAC	CM CD8	AP2M1	0.062	0.26	0.99
TAC	CM CD8	AP2S1	0.066	0.51	1
TAC	CM CD8	AP3B1	0.0073	0.88	1
TAC	CM CD8	AP3D1	-0.0088	0.86	1
TAC	CM CD8	AP3M1	0.059	0.24	0.99
TAC	CM CD8	AP3M2	-0.12	0.33	0.99
TAC	CM CD8	AP3S1	0.03	0.67	1
TAC	CM CD8	AP4B1	0.034	0.61	1
TAC	CM CD8	AP4B1-AS1	-0.15	0.4	0.99
TAC	CM CD8	AP4E1	0.097	0.27	0.99
TAC	CM CD8	AP4M1	-0.04	0.79	1
TAC	CM CD8	AP4S1	-0.12	0.21	0.99
TAC	CM CD8	AP5B1	-0.02	0.77	1
TAC	CM CD8	AP5M1	0.05	0.28	0.99
TAC	CM CD8	AP5S1	-0.077	0.37	0.99
TAC	CM CD8	AP5Z1	-0.063	0.37	0.99
TAC	CM CD8	APAF1	-0.0089	0.92	1
TAC	CM CD8	APBA2	-0.086	0.59	1
TAC	CM CD8	APBA3	-0.0074	0.93	1
TAC	CM CD8	APBB1	-0.11	0.12	0.99
TAC	CM CD8	APBB1IP	0.015	0.8	1
TAC	CM CD8	APBB3	-0.055	0.54	1
TAC	CM CD8	APC	0.0014	0.99	1
TAC	CM CD8	APC2	0.059	0.8	1
TAC	CM CD8	APEH	0.016	0.75	1
TAC	CM CD8	APEX1	0.046	0.29	0.99
TAC	CM CD8	APEX2	0.048	0.51	1
TAC	CM CD8	APH1A	-0.22	0.13	0.99
TAC	CM CD8	APH1B	-0.063	0.56	1
TAC	CM CD8	API5	0.079	0.063	0.99
TAC	CM CD8	APIP	0.2	0.015	0.99
TAC	CM CD8	APLF	-0.049	0.69	1
TAC	CM CD8	APLP2	-0.12	0.24	0.99
TAC	CM CD8	APMAP	0.0034	0.97	1
TAC	CM CD8	APOA1BP	0.017	0.79	1
TAC	CM CD8	APOBEC2	-0.22	0.33	0.99
TAC	CM CD8	APOBEC3B	0.92	0.096	0.99
TAC	CM CD8	APOBEC3C	0.12	0.27	0.99
TAC	CM CD8	APOBEC3D	0.026	0.83	1
TAC	CM CD8	APOBEC3F	0.088	0.33	0.99
TAC	CM CD8	APOBEC3G	0.14	0.32	0.99
TAC	CM CD8	APOBEC3H	0.3	0.25	0.99
TAC	CM CD8	APOBR	0.064	0.65	1
TAC	CM CD8	APOL1	0.084	0.34	0.99
TAC	CM CD8	APOL2	0.018	0.84	1
TAC	CM CD8	APOL3	0.082	0.13	0.99
TAC	CM CD8	APOL6	0.036	0.68	1
TAC	CM CD8	APOLD1	0.021	0.91	1
TAC	CM CD8	APOM	0.17	0.27	0.99
TAC	CM CD8	APOO	0.17	0.12	0.99
TAC	CM CD8	APOOL	-0.12	0.21	0.99
TAC	CM CD8	APOPT1	0.026	0.69	1
TAC	CM CD8	APP	-0.39	0.16	0.99
TAC	CM CD8	APPBP2	0.079	0.099	0.99
TAC	CM CD8	APPL1	0.009	0.87	1
TAC	CM CD8	APPL2	-0.00019	1	1
TAC	CM CD8	APRT	-0.058	0.38	0.99
TAC	CM CD8	APTR	0.17	0.13	0.99
TAC	CM CD8	APTX	0.053	0.41	0.99
TAC	CM CD8	AQP11	0.054	0.76	1
TAC	CM CD8	AQP3	-0.079	0.43	0.99
TAC	CM CD8	AQR	0.04	0.54	1
TAC	CM CD8	AR	-0.26	0.75	1
TAC	CM CD8	ARAF	0.0071	0.87	1
TAC	CM CD8	ARAP1	-0.17	0.074	0.99
TAC	CM CD8	ARAP2	-0.065	0.53	1
TAC	CM CD8	ARCN1	0.038	0.51	1
TAC	CM CD8	AREG	-0.41	0.39	0.99
TAC	CM CD8	AREL1	-0.0061	0.95	1
TAC	CM CD8	ARF1	-0.00021	1	1
TAC	CM CD8	ARF3	0.075	0.28	0.99
TAC	CM CD8	ARF4	0.0035	0.95	1
TAC	CM CD8	ARF5	-0.019	0.75	1
TAC	CM CD8	ARF6	0.061	0.18	0.99
TAC	CM CD8	ARFGAP1	-0.093	0.25	0.99
TAC	CM CD8	ARFGAP2	-0.026	0.5	1
TAC	CM CD8	ARFGAP3	0.01	0.87	1
TAC	CM CD8	ARFGEF1	0.033	0.63	1
TAC	CM CD8	ARFGEF2	-0.02	0.84	1
TAC	CM CD8	ARFIP1	0.082	0.49	1
TAC	CM CD8	ARFIP2	-0.0039	0.93	1
TAC	CM CD8	ARFRP1	-0.047	0.4	0.99
TAC	CM CD8	ARG2	0.21	0.025	0.99
TAC	CM CD8	ARGLU1	-0.039	0.53	1
TAC	CM CD8	ARHGAP1	0.03	0.55	1
TAC	CM CD8	ARHGAP10	-0.082	0.55	1
TAC	CM CD8	ARHGAP11A	0.18	0.36	0.99
TAC	CM CD8	ARHGAP11B	0.045	0.83	1
TAC	CM CD8	ARHGAP12	-0.056	0.51	1
TAC	CM CD8	ARHGAP15	-0.0087	0.88	1
TAC	CM CD8	ARHGAP17	0.11	0.041	0.99
TAC	CM CD8	ARHGAP18	0.15	0.25	0.99
TAC	CM CD8	ARHGAP19	0.0043	0.98	1
TAC	CM CD8	ARHGAP21	-0.16	0.55	1
TAC	CM CD8	ARHGAP25	0.037	0.57	1
TAC	CM CD8	ARHGAP26	-0.017	0.91	1
TAC	CM CD8	ARHGAP27	-0.049	0.39	0.99
TAC	CM CD8	ARHGAP30	-0.012	0.83	1
TAC	CM CD8	ARHGAP31	-0.016	0.91	1
TAC	CM CD8	ARHGAP32	-0.46	0.27	0.99
TAC	CM CD8	ARHGAP33	-0.15	0.45	0.99
TAC	CM CD8	ARHGAP35	-0.12	0.33	0.99
TAC	CM CD8	ARHGAP4	-0.062	0.31	0.99
TAC	CM CD8	ARHGAP5	-0.04	0.78	1
TAC	CM CD8	ARHGAP9	-0.095	0.06	0.99
TAC	CM CD8	ARHGDIA	0.061	0.51	1
TAC	CM CD8	ARHGDIB	0.091	0.16	0.99
TAC	CM CD8	ARHGEF1	-0.044	0.47	0.99
TAC	CM CD8	ARHGEF10	-0.23	0.8	1
TAC	CM CD8	ARHGEF11	-0.26	0.057	0.99
TAC	CM CD8	ARHGEF12	-0.083	0.64	1
TAC	CM CD8	ARHGEF18	-0.075	0.47	0.99
TAC	CM CD8	ARHGEF19	-0.012	0.93	1
TAC	CM CD8	ARHGEF2	-0.03	0.73	1
TAC	CM CD8	ARHGEF26	-0.01	0.97	1
TAC	CM CD8	ARHGEF3	0.05	0.31	0.99
TAC	CM CD8	ARHGEF34P	0.15	0.44	0.99
TAC	CM CD8	ARHGEF35	0.15	0.46	0.99
TAC	CM CD8	ARHGEF39	0.0077	0.95	1
TAC	CM CD8	ARHGEF4	0.031	0.84	1
TAC	CM CD8	ARHGEF40	-0.51	0.17	0.99
TAC	CM CD8	ARHGEF5	0.15	0.34	0.99
TAC	CM CD8	ARHGEF6	0.0096	0.89	1
TAC	CM CD8	ARHGEF7	0.085	0.15	0.99
TAC	CM CD8	ARHGEF9	-0.063	0.59	1
TAC	CM CD8	ARID1A	-0.03	0.68	1
TAC	CM CD8	ARID1B	0.0083	0.92	1
TAC	CM CD8	ARID2	0.0074	0.93	1
TAC	CM CD8	ARID3A	-0.0081	0.97	1
TAC	CM CD8	ARID3B	-0.076	0.26	0.99
TAC	CM CD8	ARID4A	0.048	0.34	0.99
TAC	CM CD8	ARID4B	-0.027	0.59	1
TAC	CM CD8	ARID5A	-0.14	0.11	0.99
TAC	CM CD8	ARID5B	-0.046	0.7	1
TAC	CM CD8	ARIH1	0.036	0.62	1
TAC	CM CD8	ARIH2	0.034	0.39	0.99
TAC	CM CD8	ARIH2OS	0.0014	0.99	1
TAC	CM CD8	ARL1	0.079	0.12	0.99
TAC	CM CD8	ARL10	-0.059	0.67	1
TAC	CM CD8	ARL11	0.29	0.2	0.99
TAC	CM CD8	ARL13B	0.018	0.83	1
TAC	CM CD8	ARL14EP	0.094	0.3	0.99
TAC	CM CD8	ARL15	-0.024	0.78	1
TAC	CM CD8	ARL16	-0.018	0.79	1
TAC	CM CD8	ARL17A	-0.00079	1	1
TAC	CM CD8	ARL2	-0.024	0.8	1
TAC	CM CD8	ARL2BP	-0.028	0.58	1
TAC	CM CD8	ARL3	-0.08	0.41	0.99
TAC	CM CD8	ARL4A	0.0046	0.97	1
TAC	CM CD8	ARL4C	-0.034	0.63	1
TAC	CM CD8	ARL4D	-0.27	0.13	0.99
TAC	CM CD8	ARL5A	0.042	0.46	0.99
TAC	CM CD8	ARL5B	-0.032	0.82	1
TAC	CM CD8	ARL6	-0.039	0.78	1
TAC	CM CD8	ARL6IP1	0.056	0.33	0.99
TAC	CM CD8	ARL6IP4	-0.034	0.59	1
TAC	CM CD8	ARL6IP5	0.032	0.64	1
TAC	CM CD8	ARL6IP6	0.081	0.24	0.99
TAC	CM CD8	ARL8A	0.053	0.6	1
TAC	CM CD8	ARL8B	0.068	0.12	0.99
TAC	CM CD8	ARMC1	0.047	0.29	0.99
TAC	CM CD8	ARMC10	0.12	0.0095	0.99
TAC	CM CD8	ARMC12	0.51	0.15	0.99
TAC	CM CD8	ARMC2	0.044	0.74	1
TAC	CM CD8	ARMC5	0.00071	0.99	1
TAC	CM CD8	ARMC6	-0.061	0.51	1
TAC	CM CD8	ARMC7	-0.19	0.17	0.99
TAC	CM CD8	ARMC8	0.036	0.39	0.99
TAC	CM CD8	ARMC9	-0.098	0.75	1
TAC	CM CD8	ARMCX1	-0.017	0.95	1
TAC	CM CD8	ARMCX2	-0.11	0.6	1
TAC	CM CD8	ARMCX3	-0.019	0.75	1
TAC	CM CD8	ARMCX4	-0.073	0.69	1
TAC	CM CD8	ARMCX5	0.15	0.12	0.99
TAC	CM CD8	ARMCX5-GPRASP2	0.043	0.78	1
TAC	CM CD8	ARMCX6	-0.03	0.65	1
TAC	CM CD8	ARMT1	0.085	0.23	0.99
TAC	CM CD8	ARNT	0.088	0.17	0.99
TAC	CM CD8	ARNTL	0.011	0.89	1
TAC	CM CD8	ARNTL2	0.61	0.098	0.99
TAC	CM CD8	ARPC1A	0.07	0.21	0.99
TAC	CM CD8	ARPC1B	0.039	0.68	1
TAC	CM CD8	ARPC2	0.097	0.2	0.99
TAC	CM CD8	ARPC3	0.1	0.16	0.99
TAC	CM CD8	ARPC4	0.034	0.66	1
TAC	CM CD8	ARPC5	0.14	0.069	0.99
TAC	CM CD8	ARPC5L	0.12	0.2	0.99
TAC	CM CD8	ARPP19	-0.0069	0.91	1
TAC	CM CD8	ARRB1	-0.092	0.66	1
TAC	CM CD8	ARRB2	0.1	0.16	0.99
TAC	CM CD8	ARRDC1	-0.12	0.1	0.99
TAC	CM CD8	ARRDC1-AS1	-0.067	0.36	0.99
TAC	CM CD8	ARRDC2	-0.044	0.52	1
TAC	CM CD8	ARRDC3	-0.0063	0.96	1
TAC	CM CD8	ARRDC3-AS1	-0.11	0.61	1
TAC	CM CD8	ARRDC4	0.12	0.76	1
TAC	CM CD8	ARRDC5	-0.044	0.74	1
TAC	CM CD8	ARSA	-0.029	0.76	1
TAC	CM CD8	ARSB	0.24	0.087	0.99
TAC	CM CD8	ARSD	-0.12	0.63	1
TAC	CM CD8	ARSG	0.029	0.78	1
TAC	CM CD8	ARSK	-0.14	0.14	0.99
TAC	CM CD8	ARV1	0.043	0.55	1
TAC	CM CD8	ARVCF	0.06	0.86	1
TAC	CM CD8	ASAH1	0.048	0.43	0.99
TAC	CM CD8	ASAP1	0.024	0.81	1
TAC	CM CD8	ASAP1-IT2	-0.46	0.11	0.99
TAC	CM CD8	ASAP3	0.11	0.76	1
TAC	CM CD8	ASB1	0.012	0.89	1
TAC	CM CD8	ASB13	-0.095	0.65	1
TAC	CM CD8	ASB14	-0.32	0.17	0.99
TAC	CM CD8	ASB16	-0.031	0.89	1
TAC	CM CD8	ASB16-AS1	0.066	0.39	0.99
TAC	CM CD8	ASB2	0.17	0.59	1
TAC	CM CD8	ASB3	-0.13	0.37	0.99
TAC	CM CD8	ASB6	-0.048	0.38	0.99
TAC	CM CD8	ASB7	0.056	0.42	0.99
TAC	CM CD8	ASB8	-0.037	0.44	0.99
TAC	CM CD8	ASCC1	0.11	0.18	0.99
TAC	CM CD8	ASCC2	0.051	0.31	0.99
TAC	CM CD8	ASCC3	0.011	0.87	1
TAC	CM CD8	ASF1A	0.12	0.057	0.99
TAC	CM CD8	ASF1B	0.24	0.38	0.99
TAC	CM CD8	ASH1L	-0.068	0.37	0.99
TAC	CM CD8	ASH1L-AS1	-0.057	0.66	1
TAC	CM CD8	ASH2L	0.076	0.16	0.99
TAC	CM CD8	ASIC1	0.25	0.5	1
TAC	CM CD8	ASL	-0.052	0.63	1
TAC	CM CD8	ASNA1	-0.036	0.66	1
TAC	CM CD8	ASNS	-0.14	0.11	0.99
TAC	CM CD8	ASNSD1	-0.013	0.78	1
TAC	CM CD8	ASPH	-0.15	0.4	0.99
TAC	CM CD8	ASPHD2	-0.042	0.7	1
TAC	CM CD8	ASPM	0.17	0.63	1
TAC	CM CD8	ASPRV1	0.076	0.77	1
TAC	CM CD8	ASPSCR1	-0.021	0.79	1
TAC	CM CD8	ASRGL1	0.36	0.13	0.99
TAC	CM CD8	ASTE1	0.042	0.47	0.99
TAC	CM CD8	ASTN2	-0.052	0.69	1
TAC	CM CD8	ASUN	0.21	0.0018	0.99
TAC	CM CD8	ASXL1	-0.082	0.25	0.99
TAC	CM CD8	ASXL2	-0.036	0.7	1
TAC	CM CD8	ATAD1	-0.00074	0.99	1
TAC	CM CD8	ATAD2	0.18	0.14	0.99
TAC	CM CD8	ATAD2B	-0.05	0.45	0.99
TAC	CM CD8	ATAD3A	0.075	0.53	1
TAC	CM CD8	ATAD3B	-0.038	0.68	1
TAC	CM CD8	ATAD3C	-0.098	0.7	1
TAC	CM CD8	ATAD5	0.21	0.12	0.99
TAC	CM CD8	ATAT1	0.027	0.83	1
TAC	CM CD8	ATE1	0.015	0.81	1
TAC	CM CD8	ATF1	0.0028	0.96	1
TAC	CM CD8	ATF2	0.024	0.67	1
TAC	CM CD8	ATF4	-0.011	0.87	1
TAC	CM CD8	ATF5	-0.19	0.29	0.99
TAC	CM CD8	ATF6	0.065	0.36	0.99
TAC	CM CD8	ATF6B	-0.053	0.5	1
TAC	CM CD8	ATF7	0.022	0.74	1
TAC	CM CD8	ATF7IP	-0.028	0.66	1
TAC	CM CD8	ATF7IP2	-0.067	0.38	0.99
TAC	CM CD8	ATG10	-0.041	0.66	1
TAC	CM CD8	ATG101	0.0024	0.97	1
TAC	CM CD8	ATG12	0.026	0.61	1
TAC	CM CD8	ATG13	0.039	0.32	0.99
TAC	CM CD8	ATG14	-0.017	0.83	1
TAC	CM CD8	ATG16L1	-0.082	0.19	0.99
TAC	CM CD8	ATG16L2	-0.11	0.12	0.99
TAC	CM CD8	ATG2A	-0.02	0.84	1
TAC	CM CD8	ATG2B	-0.07	0.4	0.99
TAC	CM CD8	ATG3	0.1	0.11	0.99
TAC	CM CD8	ATG4A	0.014	0.83	1
TAC	CM CD8	ATG4B	-0.08	0.13	0.99
TAC	CM CD8	ATG4C	-0.03	0.68	1
TAC	CM CD8	ATG4D	-0.032	0.68	1
TAC	CM CD8	ATG5	0.034	0.47	0.99
TAC	CM CD8	ATG7	0.041	0.63	1
TAC	CM CD8	ATG9A	-0.026	0.66	1
TAC	CM CD8	ATG9B	-0.036	0.75	1
TAC	CM CD8	ATHL1	-0.21	0.24	0.99
TAC	CM CD8	ATIC	0.07	0.22	0.99
TAC	CM CD8	ATL1	-0.04	0.86	1
TAC	CM CD8	ATL2	0.027	0.73	1
TAC	CM CD8	ATL3	-0.056	0.58	1
TAC	CM CD8	ATM	-0.034	0.75	1
TAC	CM CD8	ATMIN	0.018	0.73	1
TAC	CM CD8	ATN1	0.033	0.86	1
TAC	CM CD8	ATOX1	0.077	0.39	0.99
TAC	CM CD8	ATP10A	0.044	0.7	1
TAC	CM CD8	ATP10D	-0.2	0.39	0.99
TAC	CM CD8	ATP11A	-0.13	0.26	0.99
TAC	CM CD8	ATP11B	0.025	0.69	1
TAC	CM CD8	ATP11C	-0.0059	0.94	1
TAC	CM CD8	ATP13A1	0.0094	0.9	1
TAC	CM CD8	ATP13A2	-0.093	0.21	0.99
TAC	CM CD8	ATP13A3	-0.014	0.9	1
TAC	CM CD8	ATP13A4	-0.18	0.64	1
TAC	CM CD8	ATP1A1	-0.024	0.77	1
TAC	CM CD8	ATP1A1-AS1	-0.035	0.75	1
TAC	CM CD8	ATP1A3	0.0022	0.99	1
TAC	CM CD8	ATP1B3	0.08	0.34	0.99
TAC	CM CD8	ATP2A2	0.0018	0.99	1
TAC	CM CD8	ATP2A3	-0.02	0.79	1
TAC	CM CD8	ATP2B1	0.027	0.76	1
TAC	CM CD8	ATP2B4	-0.12	0.29	0.99
TAC	CM CD8	ATP2C1	0.1	0.15	0.99
TAC	CM CD8	ATP2C2	-0.28	0.45	0.99
TAC	CM CD8	ATP5A1	0.099	0.17	0.99
TAC	CM CD8	ATP5B	0.12	0.1	0.99
TAC	CM CD8	ATP5C1	0.11	0.18	0.99
TAC	CM CD8	ATP5D	-0.035	0.75	1
TAC	CM CD8	ATP5E	0.09	0.53	1
TAC	CM CD8	ATP5F1	0.11	0.083	0.99
TAC	CM CD8	ATP5G1	0.034	0.6	1
TAC	CM CD8	ATP5G2	0.018	0.83	1
TAC	CM CD8	ATP5G3	0.13	0.22	0.99
TAC	CM CD8	ATP5H	0.068	0.36	0.99
TAC	CM CD8	ATP5I	0.016	0.88	1
TAC	CM CD8	ATP5J	0.075	0.4	0.99
TAC	CM CD8	ATP5J2	0.076	0.5	1
TAC	CM CD8	ATP5L	0.071	0.33	0.99
TAC	CM CD8	ATP5O	0.12	0.14	0.99
TAC	CM CD8	ATP5S	0.11	0.18	0.99
TAC	CM CD8	ATP5SL	0.046	0.52	1
TAC	CM CD8	ATP6AP1	-0.0082	0.88	1
TAC	CM CD8	ATP6AP1L	-0.084	0.72	1
TAC	CM CD8	ATP6AP2	0.032	0.46	0.99
TAC	CM CD8	ATP6V0A1	-0.23	0.16	0.99
TAC	CM CD8	ATP6V0A2	-0.042	0.5	1
TAC	CM CD8	ATP6V0B	0.032	0.58	1
TAC	CM CD8	ATP6V0C	-0.019	0.84	1
TAC	CM CD8	ATP6V0D1	0.053	0.45	0.99
TAC	CM CD8	ATP6V0E1	-0.018	0.74	1
TAC	CM CD8	ATP6V0E2	-0.062	0.44	0.99
TAC	CM CD8	ATP6V0E2-AS1	0.025	0.89	1
TAC	CM CD8	ATP6V1A	0.081	0.29	0.99
TAC	CM CD8	ATP6V1B2	0.06	0.31	0.99
TAC	CM CD8	ATP6V1C1	0.05	0.42	0.99
TAC	CM CD8	ATP6V1D	0.11	0.17	0.99
TAC	CM CD8	ATP6V1E1	0.039	0.48	1
TAC	CM CD8	ATP6V1E2	-0.23	0.1	0.99
TAC	CM CD8	ATP6V1F	0.0098	0.9	1
TAC	CM CD8	ATP6V1G1	0.037	0.55	1
TAC	CM CD8	ATP6V1G2	0.19	0.52	1
TAC	CM CD8	ATP6V1H	-0.0075	0.89	1
TAC	CM CD8	ATP7A	-0.075	0.53	1
TAC	CM CD8	ATP7B	-0.56	0.24	0.99
TAC	CM CD8	ATP8A1	0.033	0.82	1
TAC	CM CD8	ATP8A2	0.032	0.87	1
TAC	CM CD8	ATP8B1	-0.19	0.27	0.99
TAC	CM CD8	ATP8B2	-0.13	0.24	0.99
TAC	CM CD8	ATP8B3	-0.17	0.38	0.99
TAC	CM CD8	ATP9A	-0.69	0.26	0.99
TAC	CM CD8	ATP9B	0.076	0.36	0.99
TAC	CM CD8	ATPAF1	0.048	0.37	0.99
TAC	CM CD8	ATPAF2	0.056	0.48	1
TAC	CM CD8	ATPIF1	0.019	0.79	1
TAC	CM CD8	ATR	-0.054	0.52	1
TAC	CM CD8	ATRAID	0.0078	0.87	1
TAC	CM CD8	ATRIP	0.022	0.77	1
TAC	CM CD8	ATRN	-0.23	0.1	0.99
TAC	CM CD8	ATRX	0.07	0.12	0.99
TAC	CM CD8	ATXN1	-0.054	0.58	1
TAC	CM CD8	ATXN10	0.078	0.12	0.99
TAC	CM CD8	ATXN1L	-0.19	0.24	0.99
TAC	CM CD8	ATXN2	0.029	0.69	1
TAC	CM CD8	ATXN2L	0.012	0.89	1
TAC	CM CD8	ATXN3	-0.0046	0.95	1
TAC	CM CD8	ATXN7	-0.13	0.17	0.99
TAC	CM CD8	ATXN7L1	-0.023	0.82	1
TAC	CM CD8	ATXN7L2	-0.098	0.29	0.99
TAC	CM CD8	ATXN7L3	-0.12	0.35	0.99
TAC	CM CD8	ATXN7L3B	-0.06	0.41	0.99
TAC	CM CD8	AUH	0.01	0.87	1
TAC	CM CD8	AUNIP	0.55	0.16	0.99
TAC	CM CD8	AUP1	-0.058	0.24	0.99
TAC	CM CD8	AURKA	0.11	0.69	1
TAC	CM CD8	AURKAIP1	-0.021	0.8	1
TAC	CM CD8	AURKAPS1	-0.58	0.13	0.99
TAC	CM CD8	AURKB	0.24	0.54	1
TAC	CM CD8	AUTS2	-0.11	0.68	1
TAC	CM CD8	AVEN	-0.11	0.26	0.99
TAC	CM CD8	AVIL	-0.32	0.16	0.99
TAC	CM CD8	AVL9	-0.051	0.48	1
TAC	CM CD8	AVPI1	-0.052	0.79	1
TAC	CM CD8	AXIN1	0.031	0.69	1
TAC	CM CD8	AXIN2	-0.42	0.03	0.99
TAC	CM CD8	AXL	-0.33	0.41	0.99
TAC	CM CD8	AZI2	0.11	0.053	0.99
TAC	CM CD8	AZIN1	0.0068	0.89	1
TAC	CM CD8	AZIN1-AS1	0.085	0.7	1
TAC	CM CD8	AZIN2	-0.048	0.84	1
TAC	CM CD8	B2M	0.033	0.6	1
TAC	CM CD8	B3GALNT1	0.79	0.063	0.99
TAC	CM CD8	B3GALNT2	-0.018	0.88	1
TAC	CM CD8	B3GALT2	0.2	0.66	1
TAC	CM CD8	B3GALT4	-0.12	0.097	0.99
TAC	CM CD8	B3GALT6	0.0019	0.98	1
TAC	CM CD8	B3GAT3	0.00029	1	1
TAC	CM CD8	B3GLCT	-0.094	0.43	0.99
TAC	CM CD8	B3GNT2	0.11	0.2	0.99
TAC	CM CD8	B3GNT8	-0.019	0.94	1
TAC	CM CD8	B3GNT9	-0.11	0.55	1
TAC	CM CD8	B3GNTL1	0.0027	0.98	1
TAC	CM CD8	B4GALNT3	-0.19	0.77	1
TAC	CM CD8	B4GALT1	0.18	0.24	0.99
TAC	CM CD8	B4GALT2	0.17	0.5	1
TAC	CM CD8	B4GALT3	-0.048	0.24	0.99
TAC	CM CD8	B4GALT4	-0.03	0.8	1
TAC	CM CD8	B4GALT5	0.34	0.081	0.99
TAC	CM CD8	B4GALT7	-0.099	0.21	0.99
TAC	CM CD8	B4GAT1	-0.11	0.28	0.99
TAC	CM CD8	B9D2	-0.15	0.15	0.99
TAC	CM CD8	BABAM1	0.052	0.29	0.99
TAC	CM CD8	BACE1	-0.22	0.22	0.99
TAC	CM CD8	BACH1	-0.07	0.52	1
TAC	CM CD8	BACH2	-0.14	0.33	0.99
TAC	CM CD8	BAD	-0.058	0.56	1
TAC	CM CD8	BAG1	0.079	0.22	0.99
TAC	CM CD8	BAG2	0.12	0.33	0.99
TAC	CM CD8	BAG3	-0.13	0.23	0.99
TAC	CM CD8	BAG4	0.024	0.72	1
TAC	CM CD8	BAG5	0.048	0.42	0.99
TAC	CM CD8	BAG6	-0.052	0.44	0.99
TAC	CM CD8	BAHD1	0.018	0.87	1
TAC	CM CD8	BAIAP2	-0.22	0.29	0.99
TAC	CM CD8	BAIAP2-AS1	-0.8	0.043	0.99
TAC	CM CD8	BAIAP2L1	-0.14	0.69	1
TAC	CM CD8	BAIAP3	0.096	0.79	1
TAC	CM CD8	BAK1	-0.019	0.85	1
TAC	CM CD8	BANF1	0.059	0.49	1
TAC	CM CD8	BANP	0.034	0.65	1
TAC	CM CD8	BAP1	-0.071	0.25	0.99
TAC	CM CD8	BARD1	0.026	0.84	1
TAC	CM CD8	BATF	-0.16	0.14	0.99
TAC	CM CD8	BATF3	0.2	0.55	1
TAC	CM CD8	BAX	-0.22	0.11	0.99
TAC	CM CD8	BAZ1A	0.014	0.83	1
TAC	CM CD8	BAZ1B	-0.02	0.65	1
TAC	CM CD8	BAZ2A	-0.16	0.12	0.99
TAC	CM CD8	BAZ2B	-0.03	0.78	1
TAC	CM CD8	BBC3	0.076	0.67	1
TAC	CM CD8	BBIP1	-0.13	0.11	0.99
TAC	CM CD8	BBS1	-0.023	0.78	1
TAC	CM CD8	BBS10	0.037	0.84	1
TAC	CM CD8	BBS12	-0.11	0.45	0.99
TAC	CM CD8	BBS2	-0.041	0.66	1
TAC	CM CD8	BBS4	0.076	0.35	0.99
TAC	CM CD8	BBS5	0.16	0.44	0.99
TAC	CM CD8	BBS7	0.2	0.018	0.99
TAC	CM CD8	BBS9	-0.15	0.13	0.99
TAC	CM CD8	BBX	0.016	0.77	1
TAC	CM CD8	BCAP29	0.035	0.64	1
TAC	CM CD8	BCAP31	0.052	0.42	0.99
TAC	CM CD8	BCAR3	0.097	0.71	1
TAC	CM CD8	BCAS2	0.033	0.62	1
TAC	CM CD8	BCAS3	-0.053	0.53	1
TAC	CM CD8	BCAS4	-0.077	0.45	0.99
TAC	CM CD8	BCAT1	0.4	0.33	0.99
TAC	CM CD8	BCAT2	-0.15	0.064	0.99
TAC	CM CD8	BCCIP	0.11	0.11	0.99
TAC	CM CD8	BCDIN3D	0.046	0.64	1
TAC	CM CD8	BCDIN3D-AS1	0.22	0.51	1
TAC	CM CD8	BCKDHA	-0.0032	0.96	1
TAC	CM CD8	BCKDHB	0.043	0.55	1
TAC	CM CD8	BCKDK	0.044	0.55	1
TAC	CM CD8	BCL10	0.055	0.57	1
TAC	CM CD8	BCL11B	-0.13	0.11	0.99
TAC	CM CD8	BCL2	-0.13	0.42	0.99
TAC	CM CD8	BCL2A1	-0.042	0.65	1
TAC	CM CD8	BCL2L1	0.031	0.73	1
TAC	CM CD8	BCL2L11	0.085	0.58	1
TAC	CM CD8	BCL2L12	0.036	0.73	1
TAC	CM CD8	BCL2L13	0.14	0.0085	0.99
TAC	CM CD8	BCL2L14	0.69	0.045	0.99
TAC	CM CD8	BCL2L15	0.48	0.24	0.99
TAC	CM CD8	BCL3	-0.26	0.12	0.99
TAC	CM CD8	BCL6	-0.23	0.3	0.99
TAC	CM CD8	BCL7A	0.00044	1	1
TAC	CM CD8	BCL7B	-0.027	0.64	1
TAC	CM CD8	BCL7C	-0.073	0.48	1
TAC	CM CD8	BCL9	-0.26	0.16	0.99
TAC	CM CD8	BCL9L	-0.099	0.36	0.99
TAC	CM CD8	BCLAF1	0.0038	0.93	1
TAC	CM CD8	BCO2	-0.053	0.83	1
TAC	CM CD8	BCOR	-0.14	0.12	0.99
TAC	CM CD8	BCORL1	-0.19	0.24	0.99
TAC	CM CD8	BCR	0.022	0.82	1
TAC	CM CD8	BCS1L	-0.016	0.84	1
TAC	CM CD8	BDH1	0.042	0.62	1
TAC	CM CD8	BDH2	0.18	0.025	0.99
TAC	CM CD8	BDNF-AS	-0.26	0.44	0.99
TAC	CM CD8	BDP1	-0.03	0.59	1
TAC	CM CD8	BECN1	0.082	0.089	0.99
TAC	CM CD8	BEGAIN	0.03	0.96	1
TAC	CM CD8	BEND3	0.013	0.95	1
TAC	CM CD8	BEND3P3	-0.83	0.027	0.99
TAC	CM CD8	BEND4	0.14	0.65	1
TAC	CM CD8	BEND5	0.3	0.099	0.99
TAC	CM CD8	BEST4	-0.13	0.51	1
TAC	CM CD8	BET1	0.068	0.3	0.99
TAC	CM CD8	BET1L	-0.057	0.54	1
TAC	CM CD8	BEX2	0.0069	0.94	1
TAC	CM CD8	BEX4	-0.044	0.59	1
TAC	CM CD8	BEX5	-0.39	0.067	0.99
TAC	CM CD8	BFAR	-0.0084	0.85	1
TAC	CM CD8	BFSP1	-0.45	0.36	0.99
TAC	CM CD8	BFSP2	-0.24	0.35	0.99
TAC	CM CD8	BHLHB9	-0.39	0.2	0.99
TAC	CM CD8	BHLHE40	-0.29	0.19	0.99
TAC	CM CD8	BHLHE40-AS1	-0.19	0.47	0.99
TAC	CM CD8	BICD1	-0.044	0.64	1
TAC	CM CD8	BICD2	-0.058	0.3	0.99
TAC	CM CD8	BID	0.068	0.28	0.99
TAC	CM CD8	BIK	0.043	0.77	1
TAC	CM CD8	BIN1	0.053	0.51	1
TAC	CM CD8	BIN2	0.032	0.43	0.99
TAC	CM CD8	BIN3	-0.0066	0.9	1
TAC	CM CD8	BIRC2	-0.056	0.38	0.99
TAC	CM CD8	BIRC3	0.017	0.9	1
TAC	CM CD8	BIRC5	0.27	0.49	1
TAC	CM CD8	BIRC6	-0.02	0.81	1
TAC	CM CD8	BIRC6-AS2	-0.0031	0.99	1
TAC	CM CD8	BISPR	0.16	0.13	0.99
TAC	CM CD8	BIVM	0.2	0.093	0.99
TAC	CM CD8	BLCAP	-0.015	0.76	1
TAC	CM CD8	BLK	-0.44	0.54	1
TAC	CM CD8	BLM	0.078	0.5	1
TAC	CM CD8	BLMH	0.097	0.17	0.99
TAC	CM CD8	BLOC1S1	-0.049	0.67	1
TAC	CM CD8	BLOC1S2	0.054	0.37	0.99
TAC	CM CD8	BLOC1S3	-0.053	0.52	1
TAC	CM CD8	BLOC1S4	0.02	0.76	1
TAC	CM CD8	BLOC1S6	0.0059	0.9	1
TAC	CM CD8	BLVRA	-0.012	0.91	1
TAC	CM CD8	BLVRB	0.089	0.45	0.99
TAC	CM CD8	BLZF1	0.062	0.36	0.99
TAC	CM CD8	BMF	0.012	0.97	1
TAC	CM CD8	BMP1	-0.11	0.71	1
TAC	CM CD8	BMP2K	-0.0088	0.95	1
TAC	CM CD8	BMP8A	0.077	0.73	1
TAC	CM CD8	BMPR1A	-0.072	0.6	1
TAC	CM CD8	BMPR2	-0.11	0.41	0.99
TAC	CM CD8	BMS1	0.034	0.46	0.99
TAC	CM CD8	BMS1P20	-0.07	0.64	1
TAC	CM CD8	BMS1P4	-0.043	0.7	1
TAC	CM CD8	BMS1P5	-0.16	0.56	1
TAC	CM CD8	BMS1P6	-0.011	0.95	1
TAC	CM CD8	BNIP1	0.13	0.17	0.99
TAC	CM CD8	BNIP2	0.096	0.025	0.99
TAC	CM CD8	BNIP3	-0.00026	1	1
TAC	CM CD8	BNIP3L	-0.0094	0.9	1
TAC	CM CD8	BNIPL	-0.03	0.92	1
TAC	CM CD8	BOD1	0.01	0.89	1
TAC	CM CD8	BOD1L1	0.0053	0.91	1
TAC	CM CD8	BOLA1	-0.12	0.13	0.99
TAC	CM CD8	BOLA3	0.08	0.43	0.99
TAC	CM CD8	BOLA3-AS1	-0.08	0.71	1
TAC	CM CD8	BOP1	0.013	0.9	1
TAC	CM CD8	BORA	0.051	0.56	1
TAC	CM CD8	BPGM	-0.0039	0.96	1
TAC	CM CD8	BPHL	-0.15	0.17	0.99
TAC	CM CD8	BPNT1	0.087	0.32	0.99
TAC	CM CD8	BPTF	-0.029	0.68	1
TAC	CM CD8	BRAF	-0.073	0.45	0.99
TAC	CM CD8	BRAP	0.035	0.43	0.99
TAC	CM CD8	BRAT1	-0.01	0.9	1
TAC	CM CD8	BRCA1	0.14	0.53	1
TAC	CM CD8	BRCA2	0.16	0.4	0.99
TAC	CM CD8	BRCC3	0.13	0.035	0.99
TAC	CM CD8	BRD1	0.0054	0.94	1
TAC	CM CD8	BRD2	-0.024	0.59	1
TAC	CM CD8	BRD3	0.024	0.67	1
TAC	CM CD8	BRD4	0.014	0.81	1
TAC	CM CD8	BRD7	0.061	0.31	0.99
TAC	CM CD8	BRD7P3	-0.054	0.9	1
TAC	CM CD8	BRD8	0.088	0.074	0.99
TAC	CM CD8	BRD9	-0.031	0.59	1
TAC	CM CD8	BRE	0.082	0.12	0.99
TAC	CM CD8	BRE-AS1	-0.19	0.53	1
TAC	CM CD8	BRF1	-0.056	0.51	1
TAC	CM CD8	BRF2	0.061	0.4	0.99
TAC	CM CD8	BRI3	0.084	0.45	0.99
TAC	CM CD8	BRI3BP	0.022	0.87	1
TAC	CM CD8	BRICD5	-0.11	0.69	1
TAC	CM CD8	BRIP1	0.47	0.026	0.99
TAC	CM CD8	BRIX1	0.16	0.0079	0.99
TAC	CM CD8	BRK1	0.033	0.56	1
TAC	CM CD8	BRMS1	-0.015	0.79	1
TAC	CM CD8	BRMS1L	-0.0044	0.97	1
TAC	CM CD8	BROX	-0.077	0.37	0.99
TAC	CM CD8	BRPF1	-0.00074	0.99	1
TAC	CM CD8	BRPF3	-0.023	0.83	1
TAC	CM CD8	BRWD1	-0.058	0.35	0.99
TAC	CM CD8	BRWD3	-0.12	0.27	0.99
TAC	CM CD8	BSCL2	0.2	0.24	0.99
TAC	CM CD8	BSDC1	-0.045	0.43	0.99
TAC	CM CD8	BSG	-0.015	0.84	1
TAC	CM CD8	BSN	-0.27	0.6	1
TAC	CM CD8	BSPRY	-0.037	0.93	1
TAC	CM CD8	BST2	0.15	0.16	0.99
TAC	CM CD8	BTAF1	-0.095	0.27	0.99
TAC	CM CD8	BTBD1	0.12	0.027	0.99
TAC	CM CD8	BTBD10	0.064	0.42	0.99
TAC	CM CD8	BTBD11	0.13	0.4	0.99
TAC	CM CD8	BTBD18	-0.31	0.38	0.99
TAC	CM CD8	BTBD19	-0.084	0.83	1
TAC	CM CD8	BTBD2	-0.081	0.35	0.99
TAC	CM CD8	BTBD6	-0.068	0.34	0.99
TAC	CM CD8	BTBD7	-0.066	0.45	0.99
TAC	CM CD8	BTBD8	-0.076	0.69	1
TAC	CM CD8	BTBD9	-0.063	0.68	1
TAC	CM CD8	BTD	-0.2	0.031	0.99
TAC	CM CD8	BTF3	0.077	0.24	0.99
TAC	CM CD8	BTF3L4	0.0079	0.88	1
TAC	CM CD8	BTG1	0.074	0.5	1
TAC	CM CD8	BTG2	-0.39	0.03	0.99
TAC	CM CD8	BTG3	0.15	0.19	0.99
TAC	CM CD8	BTLA	0.083	0.38	0.99
TAC	CM CD8	BTN2A1	0.042	0.5	1
TAC	CM CD8	BTN2A2	-0.21	0.037	0.99
TAC	CM CD8	BTN2A3P	0.03	0.9	1
TAC	CM CD8	BTN3A1	-0.11	0.091	0.99
TAC	CM CD8	BTN3A2	0.0036	0.98	1
TAC	CM CD8	BTN3A3	-0.032	0.53	1
TAC	CM CD8	BTRC	0.096	0.29	0.99
TAC	CM CD8	BUB1	0.19	0.49	1
TAC	CM CD8	BUB1B	0.4	0.25	0.99
TAC	CM CD8	BUB3	0.031	0.48	1
TAC	CM CD8	BUD13	0.012	0.86	1
TAC	CM CD8	BUD31	0.036	0.64	1
TAC	CM CD8	BYSL	0.13	0.38	0.99
TAC	CM CD8	BZRAP1	-0.15	0.44	0.99
TAC	CM CD8	BZRAP1-AS1	0.061	0.41	0.99
TAC	CM CD8	BZW1	0.14	0.0076	0.99
TAC	CM CD8	BZW2	0.23	0.033	0.99
TAC	CM CD8	C10orf105	0.054	0.91	1
TAC	CM CD8	C10orf12	-0.041	0.77	1
TAC	CM CD8	C10orf128	-0.28	0.49	1
TAC	CM CD8	C10orf2	0.29	0.0023	0.99
TAC	CM CD8	C10orf25	0.04	0.9	1
TAC	CM CD8	C10orf32	-0.072	0.36	0.99
TAC	CM CD8	C10orf35	-0.17	0.23	0.99
TAC	CM CD8	C10orf54	0.029	0.68	1
TAC	CM CD8	C10orf76	0.0067	0.91	1
TAC	CM CD8	C10orf88	0.063	0.36	0.99
TAC	CM CD8	C10orf95	0.0015	0.99	1
TAC	CM CD8	C11orf1	-0.074	0.47	0.99
TAC	CM CD8	C11orf21	-0.11	0.31	0.99
TAC	CM CD8	C11orf24	-0.01	0.92	1
TAC	CM CD8	C11orf30	-0.017	0.82	1
TAC	CM CD8	C11orf31	0.0015	0.98	1
TAC	CM CD8	C11orf45	0.6	0.17	0.99
TAC	CM CD8	C11orf49	0.021	0.74	1
TAC	CM CD8	C11orf54	0.22	0.0006	0.99
TAC	CM CD8	C11orf57	0.1	0.13	0.99
TAC	CM CD8	C11orf58	0.078	0.14	0.99
TAC	CM CD8	C11orf63	-0.042	0.72	1
TAC	CM CD8	C11orf68	0.0048	0.94	1
TAC	CM CD8	C11orf71	0.056	0.52	1
TAC	CM CD8	C11orf73	0.0051	0.93	1
TAC	CM CD8	C11orf74	0.057	0.88	1
TAC	CM CD8	C11orf80	-0.11	0.27	0.99
TAC	CM CD8	C11orf84	0.33	0.15	0.99
TAC	CM CD8	C11orf95	0.089	0.77	1
TAC	CM CD8	C12orf10	0.066	0.29	0.99
TAC	CM CD8	C12orf29	0.23	0.0026	0.99
TAC	CM CD8	C12orf4	0.036	0.65	1
TAC	CM CD8	C12orf40	-0.3	0.21	0.99
TAC	CM CD8	C12orf42	0.25	0.14	0.99
TAC	CM CD8	C12orf43	0.006	0.93	1
TAC	CM CD8	C12orf45	0.3	0.019	0.99
TAC	CM CD8	C12orf49	-0.019	0.76	1
TAC	CM CD8	C12orf57	-0.059	0.45	0.99
TAC	CM CD8	C12orf60	-0.13	0.58	1
TAC	CM CD8	C12orf65	0.053	0.4	0.99
TAC	CM CD8	C12orf66	0.13	0.15	0.99
TAC	CM CD8	C12orf73	-0.014	0.87	1
TAC	CM CD8	C12orf75	0.014	0.92	1
TAC	CM CD8	C12orf76	-0.097	0.27	0.99
TAC	CM CD8	C12orf79	-0.37	0.081	0.99
TAC	CM CD8	C14orf1	0.015	0.8	1
TAC	CM CD8	C14orf119	0.022	0.71	1
TAC	CM CD8	C14orf132	-0.73	0.074	0.99
TAC	CM CD8	C14orf142	0.13	0.14	0.99
TAC	CM CD8	C14orf159	0.019	0.72	1
TAC	CM CD8	C14orf166	0.087	0.32	0.99
TAC	CM CD8	C14orf169	0.041	0.56	1
TAC	CM CD8	C14orf2	0.037	0.6	1
TAC	CM CD8	C14orf28	0.012	0.92	1
TAC	CM CD8	C14orf79	-0.33	0.24	0.99
TAC	CM CD8	C14orf80	-0.0021	0.99	1
TAC	CM CD8	C14orf93	-0.026	0.79	1
TAC	CM CD8	C15orf39	-0.0091	0.94	1
TAC	CM CD8	C15orf40	0.064	0.3	0.99
TAC	CM CD8	C15orf41	0.065	0.51	1
TAC	CM CD8	C15orf52	-0.17	0.4	0.99
TAC	CM CD8	C15orf53	0.085	0.84	1
TAC	CM CD8	C15orf57	0.0082	0.91	1
TAC	CM CD8	C15orf61	-0.073	0.54	1
TAC	CM CD8	C15orf62	0.17	0.61	1
TAC	CM CD8	C16orf13	-0.032	0.68	1
TAC	CM CD8	C16orf45	-0.31	0.17	0.99
TAC	CM CD8	C16orf46	-0.11	0.7	1
TAC	CM CD8	C16orf52	-0.015	0.91	1
TAC	CM CD8	C16orf54	0.1	0.66	1
TAC	CM CD8	C16orf58	-0.066	0.33	0.99
TAC	CM CD8	C16orf59	0.32	0.38	0.99
TAC	CM CD8	C16orf62	0.11	0.058	0.99
TAC	CM CD8	C16orf70	0.086	0.15	0.99
TAC	CM CD8	C16orf71	-0.53	0.058	0.99
TAC	CM CD8	C16orf72	0.037	0.53	1
TAC	CM CD8	C16orf74	0.11	0.54	1
TAC	CM CD8	C16orf86	-0.065	0.66	1
TAC	CM CD8	C16orf87	0.034	0.76	1
TAC	CM CD8	C16orf91	0.064	0.43	0.99
TAC	CM CD8	C16orf95	0.19	0.36	0.99
TAC	CM CD8	C17orf100	-0.13	0.28	0.99
TAC	CM CD8	C17orf51	-0.076	0.71	1
TAC	CM CD8	C17orf53	0.56	0.099	0.99
TAC	CM CD8	C17orf58	0.079	0.77	1
TAC	CM CD8	C17orf59	-0.039	0.62	1
TAC	CM CD8	C17orf62	-0.076	0.12	0.99
TAC	CM CD8	C17orf67	-0.018	0.88	1
TAC	CM CD8	C17orf75	0.11	0.13	0.99
TAC	CM CD8	C17orf80	0.096	0.19	0.99
TAC	CM CD8	C17orf85	0.039	0.46	0.99
TAC	CM CD8	C17orf89	-0.079	0.42	0.99
TAC	CM CD8	C17orf97	-0.21	0.55	1
TAC	CM CD8	C18orf21	0.034	0.63	1
TAC	CM CD8	C18orf25	-0.035	0.74	1
TAC	CM CD8	C18orf54	0.38	0.064	0.99
TAC	CM CD8	C18orf8	0.037	0.4	0.99
TAC	CM CD8	C19orf12	-0.012	0.85	1
TAC	CM CD8	C19orf24	-0.12	0.22	0.99
TAC	CM CD8	C19orf25	0.0045	0.95	1
TAC	CM CD8	C19orf43	-0.02	0.76	1
TAC	CM CD8	C19orf44	-0.074	0.68	1
TAC	CM CD8	C19orf47	0.11	0.31	0.99
TAC	CM CD8	C19orf48	0.13	0.25	0.99
TAC	CM CD8	C19orf52	0.002	0.98	1
TAC	CM CD8	C19orf53	-0.013	0.86	1
TAC	CM CD8	C19orf54	0.089	0.45	0.99
TAC	CM CD8	C19orf57	-0.16	0.66	1
TAC	CM CD8	C19orf60	-0.064	0.47	0.99
TAC	CM CD8	C19orf66	0.027	0.63	1
TAC	CM CD8	C19orf68	-0.24	0.17	0.99
TAC	CM CD8	C19orf70	-0.05	0.52	1
TAC	CM CD8	C19orf71	0.12	0.6	1
TAC	CM CD8	C1D	0.2	0.15	0.99
TAC	CM CD8	C1GALT1	0.023	0.75	1
TAC	CM CD8	C1GALT1C1	0.095	0.23	0.99
TAC	CM CD8	C1orf101	0.033	0.88	1
TAC	CM CD8	C1orf109	0.093	0.15	0.99
TAC	CM CD8	C1orf112	0.17	0.18	0.99
TAC	CM CD8	C1orf115	-0.18	0.61	1
TAC	CM CD8	C1orf122	-0.043	0.63	1
TAC	CM CD8	C1orf123	-0.014	0.79	1
TAC	CM CD8	C1orf131	0.029	0.69	1
TAC	CM CD8	C1orf159	-0.042	0.68	1
TAC	CM CD8	C1orf162	-0.0056	0.96	1
TAC	CM CD8	C1orf174	0.13	0.094	0.99
TAC	CM CD8	C1orf198	-0.13	0.41	0.99
TAC	CM CD8	C1orf204	-0.27	0.37	0.99
TAC	CM CD8	C1orf21	-0.14	0.74	1
TAC	CM CD8	C1orf216	0.029	0.77	1
TAC	CM CD8	C1orf228	-0.22	0.092	0.99
TAC	CM CD8	C1orf233	0.092	0.59	1
TAC	CM CD8	C1orf27	0.085	0.24	0.99
TAC	CM CD8	C1orf35	-0.14	0.15	0.99
TAC	CM CD8	C1orf43	0.088	0.052	0.99
TAC	CM CD8	C1orf50	-0.012	0.86	1
TAC	CM CD8	C1orf52	-0.022	0.74	1
TAC	CM CD8	C1orf54	-0.0041	0.98	1
TAC	CM CD8	C1orf56	0.016	0.91	1
TAC	CM CD8	C1orf61	0.1	0.67	1
TAC	CM CD8	C1orf74	-0.045	0.73	1
TAC	CM CD8	C1QBP	0.1	0.26	0.99
TAC	CM CD8	C1QL3	0.068	0.85	1
TAC	CM CD8	C1QTNF3	-0.26	0.26	0.99
TAC	CM CD8	C1QTNF6	-0.1	0.55	1
TAC	CM CD8	C1R	-0.061	0.76	1
TAC	CM CD8	C1RL	-0.045	0.73	1
TAC	CM CD8	C1RL-AS1	-0.33	0.084	0.99
TAC	CM CD8	C20orf194	-0.46	0.013	0.99
TAC	CM CD8	C20orf195	-0.34	0.33	0.99
TAC	CM CD8	C20orf196	-0.019	0.8	1
TAC	CM CD8	C20orf197	-0.28	0.44	0.99
TAC	CM CD8	C20orf24	-0.022	0.87	1
TAC	CM CD8	C20orf27	-0.12	0.2	0.99
TAC	CM CD8	C20orf96	0.011	0.95	1
TAC	CM CD8	C21orf2	0.037	0.64	1
TAC	CM CD8	C21orf33	0.026	0.72	1
TAC	CM CD8	C21orf58	0.18	0.29	0.99
TAC	CM CD8	C21orf59	0.014	0.76	1
TAC	CM CD8	C21orf62	-0.13	0.69	1
TAC	CM CD8	C21orf62-AS1	-0.048	0.71	1
TAC	CM CD8	C21orf91	0.028	0.69	1
TAC	CM CD8	C22orf15	-0.15	0.57	1
TAC	CM CD8	C22orf24	-0.27	0.49	1
TAC	CM CD8	C22orf29	0.021	0.79	1
TAC	CM CD8	C22orf34	-0.11	0.46	0.99
TAC	CM CD8	C22orf39	0.033	0.55	1
TAC	CM CD8	C22orf46	-0.24	0.053	0.99
TAC	CM CD8	C2CD2	-0.19	0.12	0.99
TAC	CM CD8	C2CD2L	-0.069	0.28	0.99
TAC	CM CD8	C2CD3	-0.16	0.13	0.99
TAC	CM CD8	C2CD4D	-0.3	0.26	0.99
TAC	CM CD8	C2CD5	0.017	0.78	1
TAC	CM CD8	C2orf15	0.099	0.59	1
TAC	CM CD8	C2orf27A	-0.1	0.76	1
TAC	CM CD8	C2orf40	-0.048	0.83	1
TAC	CM CD8	C2orf42	0.09	0.21	0.99
TAC	CM CD8	C2orf44	-0.045	0.65	1
TAC	CM CD8	C2orf47	0.14	0.16	0.99
TAC	CM CD8	C2orf48	0.85	0.043	0.99
TAC	CM CD8	C2orf49	0.13	0.11	0.99
TAC	CM CD8	C2orf68	-0.045	0.54	1
TAC	CM CD8	C2orf69	0.041	0.61	1
TAC	CM CD8	C2orf74	-0.039	0.75	1
TAC	CM CD8	C2orf76	0.078	0.39	0.99
TAC	CM CD8	C2orf81	0.15	0.58	1
TAC	CM CD8	C3AR1	0.031	0.86	1
TAC	CM CD8	C3orf14	0.11	0.6	1
TAC	CM CD8	C3orf17	0.03	0.62	1
TAC	CM CD8	C3orf18	0.067	0.63	1
TAC	CM CD8	C3orf33	0.12	0.31	0.99
TAC	CM CD8	C3orf35	-0.041	0.91	1
TAC	CM CD8	C3orf38	0.097	0.087	0.99
TAC	CM CD8	C3orf52	-0.068	0.77	1
TAC	CM CD8	C3orf58	0.073	0.45	0.99
TAC	CM CD8	C3orf62	-0.077	0.59	1
TAC	CM CD8	C4orf27	0.11	0.13	0.99
TAC	CM CD8	C4orf29	0.057	0.42	0.99
TAC	CM CD8	C4orf3	-0.004	0.94	1
TAC	CM CD8	C4orf32	-0.006	0.97	1
TAC	CM CD8	C4orf33	-0.002	0.99	1
TAC	CM CD8	C4orf46	0.11	0.37	0.99
TAC	CM CD8	C4orf48	-0.11	0.49	1
TAC	CM CD8	C5	0.053	0.8	1
TAC	CM CD8	C5orf15	0.048	0.4	0.99
TAC	CM CD8	C5orf17	0.17	0.71	1
TAC	CM CD8	C5orf22	0.037	0.52	1
TAC	CM CD8	C5orf24	-0.0032	0.97	1
TAC	CM CD8	C5orf28	0.03	0.68	1
TAC	CM CD8	C5orf30	-0.041	0.79	1
TAC	CM CD8	C5orf34	0.2	0.14	0.99
TAC	CM CD8	C5orf42	-0.077	0.58	1
TAC	CM CD8	C5orf45	-0.11	0.35	0.99
TAC	CM CD8	C5orf51	0.081	0.41	0.99
TAC	CM CD8	C5orf56	0.031	0.7	1
TAC	CM CD8	C5orf58	-0.3	0.14	0.99
TAC	CM CD8	C5orf63	-0.024	0.84	1
TAC	CM CD8	C5orf66	0.14	0.57	1
TAC	CM CD8	C6orf1	-0.021	0.78	1
TAC	CM CD8	C6orf106	-0.12	0.16	0.99
TAC	CM CD8	C6orf120	-0.13	0.15	0.99
TAC	CM CD8	C6orf136	-0.086	0.22	0.99
TAC	CM CD8	C6orf163	-0.06	0.81	1
TAC	CM CD8	C6orf201	-0.096	0.65	1
TAC	CM CD8	C6orf203	0.11	0.097	0.99
TAC	CM CD8	C6orf226	-0.066	0.53	1
TAC	CM CD8	C6orf229	-0.14	0.58	1
TAC	CM CD8	C6orf25	-0.35	0.54	1
TAC	CM CD8	C6orf47	-0.091	0.19	0.99
TAC	CM CD8	C6orf48	-0.032	0.72	1
TAC	CM CD8	C6orf52	0.66	0.049	0.99
TAC	CM CD8	C6orf62	0.1	0.089	0.99
TAC	CM CD8	C6orf89	-0.0057	0.93	1
TAC	CM CD8	C6orf99	-0.45	0.14	0.99
TAC	CM CD8	C7orf13	-0.15	0.56	1
TAC	CM CD8	C7orf25	0.016	0.84	1
TAC	CM CD8	C7orf26	0.026	0.67	1
TAC	CM CD8	C7orf31	0.013	0.9	1
TAC	CM CD8	C7orf43	-0.1	0.27	0.99
TAC	CM CD8	C7orf49	0.018	0.77	1
TAC	CM CD8	C7orf50	0.023	0.83	1
TAC	CM CD8	C7orf55	0.33	0.074	0.99
TAC	CM CD8	C7orf60	-0.064	0.47	0.99
TAC	CM CD8	C7orf73	0.034	0.64	1
TAC	CM CD8	C8G	-0.31	0.28	0.99
TAC	CM CD8	C8orf31	0.075	0.84	1
TAC	CM CD8	C8orf33	0.0094	0.87	1
TAC	CM CD8	C8orf37	-0.074	0.74	1
TAC	CM CD8	C8orf44	0.12	0.36	0.99
TAC	CM CD8	C8orf46	-0.66	0.041	0.99
TAC	CM CD8	C8orf58	-0.049	0.63	1
TAC	CM CD8	C8orf59	-0.011	0.9	1
TAC	CM CD8	C8orf76	-0.013	0.92	1
TAC	CM CD8	C8orf82	-0.05	0.64	1
TAC	CM CD8	C9orf114	-0.03	0.56	1
TAC	CM CD8	C9orf117	0.11	0.61	1
TAC	CM CD8	C9orf131	0.23	0.51	1
TAC	CM CD8	C9orf139	-0.46	0.17	0.99
TAC	CM CD8	C9orf142	-0.022	0.81	1
TAC	CM CD8	C9orf156	-0.068	0.31	0.99
TAC	CM CD8	C9orf16	-0.053	0.61	1
TAC	CM CD8	C9orf172	0.11	0.58	1
TAC	CM CD8	C9orf3	-0.073	0.63	1
TAC	CM CD8	C9orf40	-0.057	0.56	1
TAC	CM CD8	C9orf64	0.01	0.92	1
TAC	CM CD8	C9orf66	0.59	0.077	0.99
TAC	CM CD8	C9orf69	-0.037	0.56	1
TAC	CM CD8	C9orf72	-0.14	0.21	0.99
TAC	CM CD8	C9orf78	0.022	0.62	1
TAC	CM CD8	C9orf84	-0.31	0.39	0.99
TAC	CM CD8	C9orf85	0.089	0.26	0.99
TAC	CM CD8	C9orf89	-0.19	0.091	0.99
TAC	CM CD8	C9orf9	0.019	0.93	1
TAC	CM CD8	C9orf91	0.094	0.3	0.99
TAC	CM CD8	CA11	-0.38	0.21	0.99
TAC	CM CD8	CA13	-0.69	0.096	0.99
TAC	CM CD8	CA14	-0.2	0.6	1
TAC	CM CD8	CA5B	0.047	0.59	1
TAC	CM CD8	CA5BP1	0.1	0.2	0.99
TAC	CM CD8	CA6	-0.033	0.87	1
TAC	CM CD8	CAAP1	0.075	0.21	0.99
TAC	CM CD8	CAB39	0.06	0.2	0.99
TAC	CM CD8	CAB39L	-0.025	0.85	1
TAC	CM CD8	CABIN1	-0.018	0.81	1
TAC	CM CD8	CABLES2	0.17	0.11	0.99
TAC	CM CD8	CABP4	-0.12	0.78	1
TAC	CM CD8	CACFD1	-0.33	0.17	0.99
TAC	CM CD8	CACHD1	0.053	0.94	1
TAC	CM CD8	CACNA1A	0.48	0.096	0.99
TAC	CM CD8	CACNA1C	-0.093	0.68	1
TAC	CM CD8	CACNA1C-AS1	-0.062	0.83	1
TAC	CM CD8	CACNA1C-AS2	-0.61	0.0063	0.99
TAC	CM CD8	CACNA1F	-0.03	0.91	1
TAC	CM CD8	CACNA1H	-0.41	0.12	0.99
TAC	CM CD8	CACNA1I	-0.19	0.38	0.99
TAC	CM CD8	CACNA2D2	-0.21	0.26	0.99
TAC	CM CD8	CACNA2D4	-0.1	0.47	0.99
TAC	CM CD8	CACNB1	-0.028	0.81	1
TAC	CM CD8	CACNB2	-0.33	0.1	0.99
TAC	CM CD8	CACNB3	-0.32	0.28	0.99
TAC	CM CD8	CACTIN	0.00035	1	1
TAC	CM CD8	CACUL1	-0.041	0.46	0.99
TAC	CM CD8	CACYBP	0.13	0.099	0.99
TAC	CM CD8	CAD	-0.18	0.12	0.99
TAC	CM CD8	CADM1	-0.093	0.83	1
TAC	CM CD8	CALCOCO1	-0.051	0.45	0.99
TAC	CM CD8	CALCOCO2	0.023	0.65	1
TAC	CM CD8	CALHM2	-0.076	0.49	1
TAC	CM CD8	CALM1	0.055	0.28	0.99
TAC	CM CD8	CALM2	0.076	0.23	0.99
TAC	CM CD8	CALM3	0.074	0.39	0.99
TAC	CM CD8	CALML4	-0.17	0.2	0.99
TAC	CM CD8	CALR	0.048	0.6	1
TAC	CM CD8	CALU	0.099	0.12	0.99
TAC	CM CD8	CALY	-0.17	0.65	1
TAC	CM CD8	CAMK1	-0.059	0.7	1
TAC	CM CD8	CAMK1D	-0.086	0.3	0.99
TAC	CM CD8	CAMK2D	-0.051	0.49	1
TAC	CM CD8	CAMK2G	-0.055	0.59	1
TAC	CM CD8	CAMK2N1	-0.056	0.87	1
TAC	CM CD8	CAMK4	0.034	0.47	0.99
TAC	CM CD8	CAMKK1	-0.36	0.1	0.99
TAC	CM CD8	CAMKK2	0.065	0.33	0.99
TAC	CM CD8	CAMKMT	-0.045	0.63	1
TAC	CM CD8	CAMLG	0.07	0.21	0.99
TAC	CM CD8	CAMSAP1	-0.014	0.91	1
TAC	CM CD8	CAMSAP2	-0.49	0.11	0.99
TAC	CM CD8	CAMSAP3	0.031	0.94	1
TAC	CM CD8	CAMTA1	0.11	0.27	0.99
TAC	CM CD8	CAMTA2	0.0091	0.91	1
TAC	CM CD8	CAND1	0.18	0.0083	0.99
TAC	CM CD8	CAND2	-0.66	0.081	0.99
TAC	CM CD8	CANT1	0.049	0.58	1
TAC	CM CD8	CANX	0.07	0.27	0.99
TAC	CM CD8	CAP1	0.11	0.13	0.99
TAC	CM CD8	CAPG	-0.23	0.17	0.99
TAC	CM CD8	CAPN1	0.016	0.78	1
TAC	CM CD8	CAPN10	8.10E-05	1	1
TAC	CM CD8	CAPN10-AS1	-0.13	0.52	1
TAC	CM CD8	CAPN12	-0.14	0.49	1
TAC	CM CD8	CAPN14	0.36	0.52	1
TAC	CM CD8	CAPN15	-0.056	0.58	1
TAC	CM CD8	CAPN2	0.081	0.17	0.99
TAC	CM CD8	CAPN3	-0.1	0.6	1
TAC	CM CD8	CAPN5	0.12	0.59	1
TAC	CM CD8	CAPN7	-0.038	0.58	1
TAC	CM CD8	CAPNS1	0.056	0.44	0.99
TAC	CM CD8	CAPRIN1	0.03	0.74	1
TAC	CM CD8	CAPRIN2	-0.015	0.89	1
TAC	CM CD8	CAPS	0.0072	0.94	1
TAC	CM CD8	CAPS2	-0.28	0.3	0.99
TAC	CM CD8	CAPZA1	0.18	0.0081	0.99
TAC	CM CD8	CAPZA2	0.11	0.08	0.99
TAC	CM CD8	CAPZB	0.09	0.2	0.99
TAC	CM CD8	CARD11	-0.06	0.32	0.99
TAC	CM CD8	CARD14	-0.064	0.71	1
TAC	CM CD8	CARD16	0.085	0.38	0.99
TAC	CM CD8	CARD17	0.1	0.58	1
TAC	CM CD8	CARD6	0.29	0.087	0.99
TAC	CM CD8	CARD8	0.09	0.24	0.99
TAC	CM CD8	CARD8-AS1	-0.032	0.82	1
TAC	CM CD8	CARF	0.12	0.32	0.99
TAC	CM CD8	CARHSP1	-0.019	0.85	1
TAC	CM CD8	CARKD	-0.048	0.37	0.99
TAC	CM CD8	CARM1	0.053	0.58	1
TAC	CM CD8	CARNMT1	0.12	0.1	0.99
TAC	CM CD8	CARNS1	-0.36	0.044	0.99
TAC	CM CD8	CARS	0.092	0.054	0.99
TAC	CM CD8	CARS2	0.0029	0.95	1
TAC	CM CD8	CASC3	0.0087	0.86	1
TAC	CM CD8	CASC4	-0.017	0.8	1
TAC	CM CD8	CASC5	0.59	0.059	0.99
TAC	CM CD8	CASD1	0.032	0.65	1
TAC	CM CD8	CASK	0.001	0.99	1
TAC	CM CD8	CASP1	0.14	0.069	0.99
TAC	CM CD8	CASP10	0.17	0.11	0.99
TAC	CM CD8	CASP1P2	0.15	0.42	0.99
TAC	CM CD8	CASP2	0.02	0.77	1
TAC	CM CD8	CASP3	0.18	0.15	0.99
TAC	CM CD8	CASP4	0.1	0.16	0.99
TAC	CM CD8	CASP6	0.0055	0.94	1
TAC	CM CD8	CASP7	0.14	0.14	0.99
TAC	CM CD8	CASP8	0.039	0.63	1
TAC	CM CD8	CASP8AP2	-0.055	0.3	0.99
TAC	CM CD8	CASP9	0.082	0.48	1
TAC	CM CD8	CASS4	0.11	0.39	0.99
TAC	CM CD8	CAST	0.054	0.52	1
TAC	CM CD8	CASZ1	-0.091	0.57	1
TAC	CM CD8	CAT	0.16	0.037	0.99
TAC	CM CD8	CATSPER2	0.047	0.83	1
TAC	CM CD8	CATSPER2P1	-0.13	0.47	0.99
TAC	CM CD8	CATSPER3	-0.47	0.045	0.99
TAC	CM CD8	CATSPERB	-0.37	0.2	0.99
TAC	CM CD8	CATSPERG	0.21	0.43	0.99
TAC	CM CD8	CBFA2T2	-0.035	0.59	1
TAC	CM CD8	CBFB	0.11	0.042	0.99
TAC	CM CD8	CBL	-0.13	0.2	0.99
TAC	CM CD8	CBLB	0.12	0.26	0.99
TAC	CM CD8	CBLL1	0.038	0.57	1
TAC	CM CD8	CBR1	0.072	0.37	0.99
TAC	CM CD8	CBR3	-0.059	0.79	1
TAC	CM CD8	CBR3-AS1	-0.14	0.5	1
TAC	CM CD8	CBR4	-0.0055	0.95	1
TAC	CM CD8	CBWD1	0.18	0.053	0.99
TAC	CM CD8	CBWD2	0.12	0.072	0.99
TAC	CM CD8	CBWD3	0.13	0.32	0.99
TAC	CM CD8	CBWD5	-0.047	0.63	1
TAC	CM CD8	CBWD6	0.093	0.56	1
TAC	CM CD8	CBX1	-0.019	0.84	1
TAC	CM CD8	CBX2	0.23	0.51	1
TAC	CM CD8	CBX3	0.17	0.038	0.99
TAC	CM CD8	CBX3P2	0.067	0.61	1
TAC	CM CD8	CBX4	-0.0082	0.92	1
TAC	CM CD8	CBX5	0.095	0.25	0.99
TAC	CM CD8	CBX6	-0.044	0.55	1
TAC	CM CD8	CBX7	-0.23	0.2	0.99
TAC	CM CD8	CBX8	0.12	0.52	1
TAC	CM CD8	CBY1	0.057	0.49	1
TAC	CM CD8	CBY3	-0.088	0.75	1
TAC	CM CD8	CC2D1A	-0.077	0.29	0.99
TAC	CM CD8	CC2D1B	-0.18	0.059	0.99
TAC	CM CD8	CC2D2A	-0.6	0.062	0.99
TAC	CM CD8	CCAR1	0.095	0.036	0.99
TAC	CM CD8	CCAR2	0.019	0.76	1
TAC	CM CD8	CCBL1	0.0078	0.91	1
TAC	CM CD8	CCBL2	0.14	0.045	0.99
TAC	CM CD8	CCDC101	0.0022	0.97	1
TAC	CM CD8	CCDC102A	-0.042	0.71	1
TAC	CM CD8	CCDC102B	0.11	0.54	1
TAC	CM CD8	CCDC106	-0.022	0.91	1
TAC	CM CD8	CCDC107	-0.065	0.59	1
TAC	CM CD8	CCDC109B	0.063	0.26	0.99
TAC	CM CD8	CCDC112	-0.14	0.35	0.99
TAC	CM CD8	CCDC114	-0.19	0.59	1
TAC	CM CD8	CCDC115	0.079	0.16	0.99
TAC	CM CD8	CCDC117	0.055	0.52	1
TAC	CM CD8	CCDC12	-0.031	0.59	1
TAC	CM CD8	CCDC120	0.0045	0.98	1
TAC	CM CD8	CCDC121	-0.35	0.21	0.99
TAC	CM CD8	CCDC122	0.13	0.72	1
TAC	CM CD8	CCDC124	-0.077	0.46	0.99
TAC	CM CD8	CCDC125	0.2	0.065	0.99
TAC	CM CD8	CCDC126	-0.017	0.86	1
TAC	CM CD8	CCDC127	0.016	0.82	1
TAC	CM CD8	CCDC130	-0.078	0.23	0.99
TAC	CM CD8	CCDC134	-0.093	0.49	1
TAC	CM CD8	CCDC136	-0.11	0.58	1
TAC	CM CD8	CCDC137	0.012	0.88	1
TAC	CM CD8	CCDC138	0.13	0.27	0.99
TAC	CM CD8	CCDC14	-0.087	0.44	0.99
TAC	CM CD8	CCDC141	-0.48	0.017	0.99
TAC	CM CD8	CCDC142	-0.0091	0.93	1
TAC	CM CD8	CCDC144A	-1.3	0.079	0.99
TAC	CM CD8	CCDC144B	-0.52	0.081	0.99
TAC	CM CD8	CCDC146	0.13	0.41	0.99
TAC	CM CD8	CCDC15	0.098	0.54	1
TAC	CM CD8	CCDC150	0.34	0.51	1
TAC	CM CD8	CCDC152	-0.08	0.52	1
TAC	CM CD8	CCDC154	-0.0034	0.99	1
TAC	CM CD8	CCDC157	-0.052	0.72	1
TAC	CM CD8	CCDC159	-0.08	0.34	0.99
TAC	CM CD8	CCDC163P	-0.23	0.39	0.99
TAC	CM CD8	CCDC167	0.12	0.43	0.99
TAC	CM CD8	CCDC17	-0.32	0.31	0.99
TAC	CM CD8	CCDC171	-0.016	0.94	1
TAC	CM CD8	CCDC174	-0.035	0.58	1
TAC	CM CD8	CCDC176	-0.044	0.74	1
TAC	CM CD8	CCDC18	-0.0087	0.92	1
TAC	CM CD8	CCDC183	0.28	0.25	0.99
TAC	CM CD8	CCDC183-AS1	-0.21	0.27	0.99
TAC	CM CD8	CCDC186	0.019	0.73	1
TAC	CM CD8	CCDC22	-0.02	0.74	1
TAC	CM CD8	CCDC25	0.091	0.12	0.99
TAC	CM CD8	CCDC28A	-0.024	0.69	1
TAC	CM CD8	CCDC28B	0.12	0.45	0.99
TAC	CM CD8	CCDC30	-0.031	0.86	1
TAC	CM CD8	CCDC34	0.19	0.25	0.99
TAC	CM CD8	CCDC39	-0.23	0.31	0.99
TAC	CM CD8	CCDC43	0.13	0.075	0.99
TAC	CM CD8	CCDC47	-0.18	0.19	0.99
TAC	CM CD8	CCDC50	0.12	0.6	1
TAC	CM CD8	CCDC51	0.073	0.54	1
TAC	CM CD8	CCDC53	0.048	0.45	0.99
TAC	CM CD8	CCDC57	-0.18	0.06	0.99
TAC	CM CD8	CCDC58	0.18	0.53	1
TAC	CM CD8	CCDC59	-0.00011	1	1
TAC	CM CD8	CCDC6	-0.043	0.51	1
TAC	CM CD8	CCDC61	0.015	0.85	1
TAC	CM CD8	CCDC62	0.084	0.75	1
TAC	CM CD8	CCDC64	0.1	0.3	0.99
TAC	CM CD8	CCDC65	-0.023	0.85	1
TAC	CM CD8	CCDC66	-0.069	0.3	0.99
TAC	CM CD8	CCDC69	-0.051	0.39	0.99
TAC	CM CD8	CCDC7	-0.11	0.41	0.99
TAC	CM CD8	CCDC71	0.036	0.92	1
TAC	CM CD8	CCDC71L	-0.011	0.92	1
TAC	CM CD8	CCDC77	0.23	0.057	0.99
TAC	CM CD8	CCDC78	-0.34	0.2	0.99
TAC	CM CD8	CCDC81	0.44	0.29	0.99
TAC	CM CD8	CCDC82	0.083	0.2	0.99
TAC	CM CD8	CCDC84	-0.019	0.82	1
TAC	CM CD8	CCDC85B	-0.047	0.71	1
TAC	CM CD8	CCDC85C	-0.15	0.45	0.99
TAC	CM CD8	CCDC86	-0.0018	0.99	1
TAC	CM CD8	CCDC88A	-0.19	0.26	0.99
TAC	CM CD8	CCDC88B	-0.058	0.56	1
TAC	CM CD8	CCDC88C	-0.12	0.093	0.99
TAC	CM CD8	CCDC9	-0.032	0.71	1
TAC	CM CD8	CCDC90B	0.1	0.045	0.99
TAC	CM CD8	CCDC91	0.012	0.82	1
TAC	CM CD8	CCDC92	-0.094	0.18	0.99
TAC	CM CD8	CCDC93	-0.021	0.8	1
TAC	CM CD8	CCDC94	-0.00024	1	1
TAC	CM CD8	CCDC96	-0.044	0.83	1
TAC	CM CD8	CCDC97	0.0051	0.93	1
TAC	CM CD8	CCHCR1	0.11	0.18	0.99
TAC	CM CD8	CCL25	0.29	0.47	0.99
TAC	CM CD8	CCL28	-0.12	0.23	0.99
TAC	CM CD8	CCL5	0.082	0.68	1
TAC	CM CD8	CCM2	-0.062	0.23	0.99
TAC	CM CD8	CCNA2	0.075	0.85	1
TAC	CM CD8	CCNB1	0.35	0.2	0.99
TAC	CM CD8	CCNB1IP1	0.066	0.51	1
TAC	CM CD8	CCNB2	0.23	0.56	1
TAC	CM CD8	CCNC	0.066	0.26	0.99
TAC	CM CD8	CCND1	-0.46	0.2	0.99
TAC	CM CD8	CCND2	0.012	0.92	1
TAC	CM CD8	CCND3	0.028	0.68	1
TAC	CM CD8	CCNDBP1	0.0094	0.84	1
TAC	CM CD8	CCNE1	0.15	0.42	0.99
TAC	CM CD8	CCNE2	0.51	0.088	0.99
TAC	CM CD8	CCNF	0.033	0.87	1
TAC	CM CD8	CCNG1	-0.0015	0.98	1
TAC	CM CD8	CCNG2	0.0016	0.99	1
TAC	CM CD8	CCNH	-0.028	0.71	1
TAC	CM CD8	CCNI	-0.024	0.63	1
TAC	CM CD8	CCNI2	0.11	0.44	0.99
TAC	CM CD8	CCNJ	0.31	0.063	0.99
TAC	CM CD8	CCNK	-0.047	0.67	1
TAC	CM CD8	CCNL1	-0.023	0.7	1
TAC	CM CD8	CCNL2	-0.072	0.39	0.99
TAC	CM CD8	CCNT1	-0.089	0.38	0.99
TAC	CM CD8	CCNT2	0.028	0.67	1
TAC	CM CD8	CCNT2-AS1	0.012	0.96	1
TAC	CM CD8	CCNY	0.021	0.69	1
TAC	CM CD8	CCNYL1	0.086	0.56	1
TAC	CM CD8	CCP110	0.13	0.099	0.99
TAC	CM CD8	CCPG1	-0.19	0.25	0.99
TAC	CM CD8	CCR1	1	0.039	0.99
TAC	CM CD8	CCR10	-0.33	0.3	0.99
TAC	CM CD8	CCR2	0.14	0.57	1
TAC	CM CD8	CCR4	-0.14	0.5	1
TAC	CM CD8	CCR5	0.068	0.83	1
TAC	CM CD8	CCR6	-0.0069	0.98	1
TAC	CM CD8	CCR7	0.057	0.62	1
TAC	CM CD8	CCR8	-0.061	0.84	1
TAC	CM CD8	CCR9	0.29	0.56	1
TAC	CM CD8	CCRL2	0.22	0.24	0.99
TAC	CM CD8	CCS	-0.087	0.21	0.99
TAC	CM CD8	CCSAP	-0.018	0.92	1
TAC	CM CD8	CCSER2	-0.034	0.57	1
TAC	CM CD8	CCT2	0.1	0.17	0.99
TAC	CM CD8	CCT3	0.1	0.13	0.99
TAC	CM CD8	CCT4	0.097	0.092	0.99
TAC	CM CD8	CCT5	0.16	0.049	0.99
TAC	CM CD8	CCT6A	0.11	0.061	0.99
TAC	CM CD8	CCT6B	-0.054	0.81	1
TAC	CM CD8	CCT6P1	0.06	0.53	1
TAC	CM CD8	CCT6P3	-0.084	0.47	0.99
TAC	CM CD8	CCT7	0.069	0.27	0.99
TAC	CM CD8	CCT8	0.12	0.085	0.99
TAC	CM CD8	CCZ1	0.1	0.41	0.99
TAC	CM CD8	CCZ1B	-0.044	0.74	1
TAC	CM CD8	CD101	0.22	0.44	0.99
TAC	CM CD8	CD109	0.6	0.34	0.99
TAC	CM CD8	CD14	-0.58	0.1	0.99
TAC	CM CD8	CD151	-0.009	0.95	1
TAC	CM CD8	CD160	0.38	0.34	0.99
TAC	CM CD8	CD164	0.091	0.09	0.99
TAC	CM CD8	CD2	0.0084	0.9	1
TAC	CM CD8	CD200	-0.37	0.19	0.99
TAC	CM CD8	CD200R1	-0.054	0.66	1
TAC	CM CD8	CD226	0.045	0.55	1
TAC	CM CD8	CD244	0.18	0.43	0.99
TAC	CM CD8	CD247	0.022	0.62	1
TAC	CM CD8	CD248	0.14	0.49	1
TAC	CM CD8	CD27	0.017	0.84	1
TAC	CM CD8	CD27-AS1	-0.21	0.17	0.99
TAC	CM CD8	CD274	-0.18	0.2	0.99
TAC	CM CD8	CD28	0.011	0.88	1
TAC	CM CD8	CD2AP	0.082	0.29	0.99
TAC	CM CD8	CD2BP2	-0.058	0.19	0.99
TAC	CM CD8	CD300A	0.18	0.56	1
TAC	CM CD8	CD320	-0.16	0.1	0.99
TAC	CM CD8	CD37	-0.0082	0.89	1
TAC	CM CD8	CD38	0.53	0.13	0.99
TAC	CM CD8	CD3D	-0.016	0.8	1
TAC	CM CD8	CD3E	-0.0025	0.96	1
TAC	CM CD8	CD3EAP	0.34	0.15	0.99
TAC	CM CD8	CD3G	-0.014	0.84	1
TAC	CM CD8	CD4	-0.18	0.65	1
TAC	CM CD8	CD40	-0.38	0.14	0.99
TAC	CM CD8	CD40LG	-0.38	0.19	0.99
TAC	CM CD8	CD44	0.017	0.76	1
TAC	CM CD8	CD46	0.021	0.69	1
TAC	CM CD8	CD47	0.036	0.51	1
TAC	CM CD8	CD48	0.071	0.22	0.99
TAC	CM CD8	CD5	-0.046	0.54	1
TAC	CM CD8	CD52	-0.028	0.76	1
TAC	CM CD8	CD53	0.046	0.4	0.99
TAC	CM CD8	CD55	0.049	0.68	1
TAC	CM CD8	CD58	-0.13	0.3	0.99
TAC	CM CD8	CD59	0.027	0.77	1
TAC	CM CD8	CD6	-0.06	0.44	0.99
TAC	CM CD8	CD63	-0.011	0.89	1
TAC	CM CD8	CD68	-0.13	0.66	1
TAC	CM CD8	CD69	-0.066	0.78	1
TAC	CM CD8	CD7	-0.14	0.16	0.99
TAC	CM CD8	CD70	-0.16	0.65	1
TAC	CM CD8	CD72	0.12	0.53	1
TAC	CM CD8	CD74	0.19	0.22	0.99
TAC	CM CD8	CD79A	0.082	0.71	1
TAC	CM CD8	CD79B	-0.094	0.38	0.99
TAC	CM CD8	CD80	0.6	0.32	0.99
TAC	CM CD8	CD81	0.11	0.35	0.99
TAC	CM CD8	CD82	0.00089	0.99	1
TAC	CM CD8	CD83	-0.018	0.92	1
TAC	CM CD8	CD84	-0.0063	0.94	1
TAC	CM CD8	CD86	-0.35	0.59	1
TAC	CM CD8	CD8A	-0.057	0.37	0.99
TAC	CM CD8	CD8B	-0.034	0.62	1
TAC	CM CD8	CD9	-0.37	0.23	0.99
TAC	CM CD8	CD96	0.073	0.12	0.99
TAC	CM CD8	CD99L2	0.012	0.91	1
TAC	CM CD8	CDADC1	0.051	0.48	1
TAC	CM CD8	CDAN1	0.063	0.43	0.99
TAC	CM CD8	CDC123	0.18	0.018	0.99
TAC	CM CD8	CDC14A	0.0097	0.91	1
TAC	CM CD8	CDC14B	-0.067	0.77	1
TAC	CM CD8	CDC16	0.049	0.52	1
TAC	CM CD8	CDC20	0.26	0.53	1
TAC	CM CD8	CDC23	0.082	0.12	0.99
TAC	CM CD8	CDC25A	0.29	0.41	0.99
TAC	CM CD8	CDC25B	0.026	0.67	1
TAC	CM CD8	CDC25C	0.33	0.52	1
TAC	CM CD8	CDC26	0.099	0.085	0.99
TAC	CM CD8	CDC27	0.095	0.082	0.99
TAC	CM CD8	CDC34	-0.059	0.44	0.99
TAC	CM CD8	CDC37	0.027	0.55	1
TAC	CM CD8	CDC37L1	0.13	0.14	0.99
TAC	CM CD8	CDC37L1-AS1	0.082	0.7	1
TAC	CM CD8	CDC40	0.058	0.15	0.99
TAC	CM CD8	CDC42	0.0011	0.99	1
TAC	CM CD8	CDC42BPA	-0.41	0.53	1
TAC	CM CD8	CDC42BPB	-0.46	0.12	0.99
TAC	CM CD8	CDC42BPG	-0.018	0.94	1
TAC	CM CD8	CDC42EP2	0.077	0.83	1
TAC	CM CD8	CDC42EP3	0.0031	0.97	1
TAC	CM CD8	CDC42SE1	0.073	0.3	0.99
TAC	CM CD8	CDC42SE2	-0.047	0.74	1
TAC	CM CD8	CDC45	0.4	0.28	0.99
TAC	CM CD8	CDC5L	0.13	0.0042	0.99
TAC	CM CD8	CDC6	0.52	0.16	0.99
TAC	CM CD8	CDC7	0.011	0.92	1
TAC	CM CD8	CDC73	0.068	0.16	0.99
TAC	CM CD8	CDCA2	0.26	0.54	1
TAC	CM CD8	CDCA3	0.29	0.28	0.99
TAC	CM CD8	CDCA4	0.046	0.63	1
TAC	CM CD8	CDCA5	0.19	0.61	1
TAC	CM CD8	CDCA7	0.22	0.42	0.99
TAC	CM CD8	CDCA7L	0.32	0.17	0.99
TAC	CM CD8	CDCA8	0.25	0.35	0.99
TAC	CM CD8	CDH1	-0.052	0.88	1
TAC	CM CD8	CDH23	-0.039	0.85	1
TAC	CM CD8	CDH24	0.025	0.93	1
TAC	CM CD8	CDH26	-0.8	0.049	0.99
TAC	CM CD8	CDHR2	0.22	0.35	0.99
TAC	CM CD8	CDHR3	-0.1	0.73	1
TAC	CM CD8	CDIP1	-0.017	0.86	1
TAC	CM CD8	CDIPT	-0.06	0.22	0.99
TAC	CM CD8	CDK1	0.4	0.25	0.99
TAC	CM CD8	CDK10	-0.071	0.3	0.99
TAC	CM CD8	CDK11A	0.026	0.71	1
TAC	CM CD8	CDK11B	-0.047	0.48	0.99
TAC	CM CD8	CDK12	0.039	0.65	1
TAC	CM CD8	CDK13	-0.023	0.62	1
TAC	CM CD8	CDK16	-0.022	0.71	1
TAC	CM CD8	CDK17	0.03	0.57	1
TAC	CM CD8	CDK18	0.5	0.055	0.99
TAC	CM CD8	CDK19	-0.17	0.3	0.99
TAC	CM CD8	CDK2	0.12	0.38	0.99
TAC	CM CD8	CDK20	-0.14	0.31	0.99
TAC	CM CD8	CDK2AP1	0.25	0.21	0.99
TAC	CM CD8	CDK2AP2	-0.061	0.5	1
TAC	CM CD8	CDK4	0.046	0.52	1
TAC	CM CD8	CDK5	0.19	0.12	0.99
TAC	CM CD8	CDK5R1	0.26	0.25	0.99
TAC	CM CD8	CDK5RAP1	0.017	0.71	1
TAC	CM CD8	CDK5RAP2	0.0024	0.97	1
TAC	CM CD8	CDK5RAP3	0.011	0.83	1
TAC	CM CD8	CDK6	-0.00038	1	1
TAC	CM CD8	CDK7	0.051	0.44	0.99
TAC	CM CD8	CDK8	0.13	0.13	0.99
TAC	CM CD8	CDK9	0.049	0.22	0.99
TAC	CM CD8	CDKAL1	-0.039	0.77	1
TAC	CM CD8	CDKL1	-0.046	0.65	1
TAC	CM CD8	CDKL3	-0.03	0.82	1
TAC	CM CD8	CDKL5	0.18	0.51	1
TAC	CM CD8	CDKN1A	-0.58	0.18	0.99
TAC	CM CD8	CDKN1B	-0.29	0.018	0.99
TAC	CM CD8	CDKN2A	0.16	0.53	1
TAC	CM CD8	CDKN2AIP	0.024	0.66	1
TAC	CM CD8	CDKN2AIPNL	0.11	0.13	0.99
TAC	CM CD8	CDKN2B	0.45	0.42	0.99
TAC	CM CD8	CDKN2B-AS1	0.19	0.6	1
TAC	CM CD8	CDKN2C	-0.028	0.86	1
TAC	CM CD8	CDKN2D	-0.043	0.57	1
TAC	CM CD8	CDKN3	0.37	0.22	0.99
TAC	CM CD8	CDNF	-0.025	0.94	1
TAC	CM CD8	CDO1	0.46	0.48	1
TAC	CM CD8	CDON	-0.57	0.18	0.99
TAC	CM CD8	CDPF1	0.028	0.73	1
TAC	CM CD8	CDR2	0.039	0.52	1
TAC	CM CD8	CDS2	-0.029	0.55	1
TAC	CM CD8	CDT1	0.11	0.75	1
TAC	CM CD8	CDV3	0.086	0.093	0.99
TAC	CM CD8	CDYL	0.07	0.33	0.99
TAC	CM CD8	CDYL2	0.028	0.83	1
TAC	CM CD8	CEACAM1	0.6	0.16	0.99
TAC	CM CD8	CEACAM21	0.088	0.32	0.99
TAC	CM CD8	CEBPA	-0.25	0.55	1
TAC	CM CD8	CEBPB	0.0019	0.99	1
TAC	CM CD8	CEBPB-AS1	-0.038	0.91	1
TAC	CM CD8	CEBPD	0.65	0.2	0.99
TAC	CM CD8	CEBPE	0.084	0.76	1
TAC	CM CD8	CEBPG	0.011	0.87	1
TAC	CM CD8	CEBPZ	0.095	0.11	0.99
TAC	CM CD8	CEBPZOS	-0.007	0.93	1
TAC	CM CD8	CECR1	0.038	0.55	1
TAC	CM CD8	CECR5	0.025	0.72	1
TAC	CM CD8	CECR7	0.18	0.72	1
TAC	CM CD8	CELA1	0.098	0.73	1
TAC	CM CD8	CELF1	-0.027	0.65	1
TAC	CM CD8	CELF2	0.11	0.074	0.99
TAC	CM CD8	CELF2-AS1	-0.25	0.21	0.99
TAC	CM CD8	CELF6	-0.47	0.14	0.99
TAC	CM CD8	CELSR1	0.077	0.83	1
TAC	CM CD8	CELSR2	-0.07	0.77	1
TAC	CM CD8	CELSR3	-0.26	0.23	0.99
TAC	CM CD8	CEMIP	0.0078	0.98	1
TAC	CM CD8	CEMP1	-0.11	0.39	0.99
TAC	CM CD8	CENPA	0.012	0.98	1
TAC	CM CD8	CENPB	-0.097	0.71	1
TAC	CM CD8	CENPBD1	0.14	0.17	0.99
TAC	CM CD8	CENPBD1P1	-0.041	0.63	1
TAC	CM CD8	CENPC	-0.1	0.077	0.99
TAC	CM CD8	CENPE	0.24	0.34	0.99
TAC	CM CD8	CENPF	0.094	0.73	1
TAC	CM CD8	CENPH	0.18	0.18	0.99
TAC	CM CD8	CENPI	-0.068	0.87	1
TAC	CM CD8	CENPJ	0.077	0.56	1
TAC	CM CD8	CENPK	0.12	0.54	1
TAC	CM CD8	CENPL	0.079	0.46	0.99
TAC	CM CD8	CENPM	0.13	0.52	1
TAC	CM CD8	CENPN	0.33	0.12	0.99
TAC	CM CD8	CENPO	0.08	0.65	1
TAC	CM CD8	CENPP	0.25	0.24	0.99
TAC	CM CD8	CENPQ	0.08	0.52	1
TAC	CM CD8	CENPT	-0.084	0.24	0.99
TAC	CM CD8	CENPU	0.33	0.25	0.99
TAC	CM CD8	CENPV	0.13	0.15	0.99
TAC	CM CD8	CENPW	0.22	0.47	0.99
TAC	CM CD8	CEP104	-0.012	0.84	1
TAC	CM CD8	CEP112	-0.1	0.66	1
TAC	CM CD8	CEP120	0.011	0.87	1
TAC	CM CD8	CEP126	0.14	0.56	1
TAC	CM CD8	CEP128	-0.23	0.054	0.99
TAC	CM CD8	CEP131	-0.069	0.49	1
TAC	CM CD8	CEP135	-0.039	0.6	1
TAC	CM CD8	CEP152	0.14	0.16	0.99
TAC	CM CD8	CEP162	-0.1	0.18	0.99
TAC	CM CD8	CEP164	-0.093	0.25	0.99
TAC	CM CD8	CEP170	-0.14	0.1	0.99
TAC	CM CD8	CEP19	-0.014	0.88	1
TAC	CM CD8	CEP192	0.072	0.55	1
TAC	CM CD8	CEP250	-0.027	0.7	1
TAC	CM CD8	CEP290	-0.032	0.66	1
TAC	CM CD8	CEP295	0.015	0.84	1
TAC	CM CD8	CEP350	0.043	0.51	1
TAC	CM CD8	CEP41	0.24	0.052	0.99
TAC	CM CD8	CEP44	0.046	0.62	1
TAC	CM CD8	CEP55	0.29	0.42	0.99
TAC	CM CD8	CEP57	0.04	0.33	0.99
TAC	CM CD8	CEP57L1	0.15	0.27	0.99
TAC	CM CD8	CEP63	0.071	0.24	0.99
TAC	CM CD8	CEP68	-0.034	0.7	1
TAC	CM CD8	CEP70	0.14	0.13	0.99
TAC	CM CD8	CEP72	-0.15	0.17	0.99
TAC	CM CD8	CEP76	0.15	0.075	0.99
TAC	CM CD8	CEP78	0.08	0.4	0.99
TAC	CM CD8	CEP83	0.00069	0.99	1
TAC	CM CD8	CEP85	0.057	0.46	0.99
TAC	CM CD8	CEP85L	-0.12	0.056	0.99
TAC	CM CD8	CEP89	0.06	0.54	1
TAC	CM CD8	CEP95	0.021	0.75	1
TAC	CM CD8	CEP97	-0.094	0.33	0.99
TAC	CM CD8	CEPT1	0.014	0.81	1
TAC	CM CD8	CERK	-0.044	0.57	1
TAC	CM CD8	CERKL	-0.031	0.82	1
TAC	CM CD8	CERS2	0.0074	0.85	1
TAC	CM CD8	CERS3	-0.52	0.31	0.99
TAC	CM CD8	CERS4	-0.01	0.94	1
TAC	CM CD8	CERS5	-0.038	0.41	0.99
TAC	CM CD8	CERS6	0.16	0.28	0.99
TAC	CM CD8	CES2	-0.06	0.27	0.99
TAC	CM CD8	CES4A	-0.096	0.48	1
TAC	CM CD8	CETN2	0.1	0.21	0.99
TAC	CM CD8	CETN3	0.12	0.11	0.99
TAC	CM CD8	CETP	-0.045	0.86	1
TAC	CM CD8	CFAP20	0.083	0.3	0.99
TAC	CM CD8	CFAP36	-0.12	0.22	0.99
TAC	CM CD8	CFAP44	-0.13	0.44	0.99
TAC	CM CD8	CFAP45	-0.063	0.88	1
TAC	CM CD8	CFAP54	0.017	0.97	1
TAC	CM CD8	CFAP70	-0.12	0.3	0.99
TAC	CM CD8	CFAP97	0.14	0.058	0.99
TAC	CM CD8	CFD	0.044	0.83	1
TAC	CM CD8	CFDP1	0.11	0.18	0.99
TAC	CM CD8	CFH	-0.32	0.3	0.99
TAC	CM CD8	CFL1	0.07	0.37	0.99
TAC	CM CD8	CFL1P1	-0.43	0.057	0.99
TAC	CM CD8	CFL2	-0.11	0.47	0.99
TAC	CM CD8	CFLAR	0.005	0.93	1
TAC	CM CD8	CFP	0.021	0.93	1
TAC	CM CD8	CGGBP1	0.0017	0.97	1
TAC	CM CD8	CGN	0.032	0.94	1
TAC	CM CD8	CGRRF1	-0.06	0.45	0.99
TAC	CM CD8	CH17-340M24.3	-0.098	0.57	1
TAC	CM CD8	CHAC2	0.32	0.033	0.99
TAC	CM CD8	CHAF1A	0.22	0.18	0.99
TAC	CM CD8	CHAF1B	0.25	0.22	0.99
TAC	CM CD8	CHAMP1	0.098	0.26	0.99
TAC	CM CD8	CHCHD1	0.03	0.72	1
TAC	CM CD8	CHCHD10	0.047	0.75	1
TAC	CM CD8	CHCHD2	0.04	0.63	1
TAC	CM CD8	CHCHD3	0.12	0.095	0.99
TAC	CM CD8	CHCHD4	0.3	0.00093	0.99
TAC	CM CD8	CHCHD5	0.0013	0.99	1
TAC	CM CD8	CHCHD6	0.067	0.54	1
TAC	CM CD8	CHCHD7	0.0062	0.9	1
TAC	CM CD8	CHD1	0.015	0.81	1
TAC	CM CD8	CHD1L	0.12	0.13	0.99
TAC	CM CD8	CHD2	0.017	0.77	1
TAC	CM CD8	CHD3	-0.12	0.14	0.99
TAC	CM CD8	CHD4	-0.091	0.24	0.99
TAC	CM CD8	CHD6	-0.16	0.026	0.99
TAC	CM CD8	CHD7	-0.11	0.22	0.99
TAC	CM CD8	CHD8	-0.09	0.33	0.99
TAC	CM CD8	CHD9	-0.012	0.88	1
TAC	CM CD8	CHDH	-0.51	0.45	0.99
TAC	CM CD8	CHEK1	0.2	0.39	0.99
TAC	CM CD8	CHEK2	0.075	0.54	1
TAC	CM CD8	CHERP	0.01	0.88	1
TAC	CM CD8	CHFR	0.023	0.66	1
TAC	CM CD8	CHGB	0.32	0.55	1
TAC	CM CD8	CHI3L2	0.16	0.53	1
TAC	CM CD8	CHIC1	0.13	0.34	0.99
TAC	CM CD8	CHIC2	-0.069	0.24	0.99
TAC	CM CD8	CHID1	-0.026	0.67	1
TAC	CM CD8	CHKA	0.04	0.69	1
TAC	CM CD8	CHKB-AS1	0.073	0.62	1
TAC	CM CD8	CHM	-0.022	0.79	1
TAC	CM CD8	CHML	0.066	0.69	1
TAC	CM CD8	CHMP1A	0.02	0.77	1
TAC	CM CD8	CHMP1B	-0.089	0.27	0.99
TAC	CM CD8	CHMP2A	0.039	0.58	1
TAC	CM CD8	CHMP2B	0.02	0.73	1
TAC	CM CD8	CHMP4A	0.093	0.14	0.99
TAC	CM CD8	CHMP4B	-0.16	0.23	0.99
TAC	CM CD8	CHMP5	0.2	0.02	0.99
TAC	CM CD8	CHMP6	-0.0081	0.91	1
TAC	CM CD8	CHMP7	-0.022	0.69	1
TAC	CM CD8	CHN1	-0.14	0.64	1
TAC	CM CD8	CHN2	0.16	0.41	0.99
TAC	CM CD8	CHODL	-0.28	0.39	0.99
TAC	CM CD8	CHORDC1	0.12	0.045	0.99
TAC	CM CD8	CHP1	0.046	0.57	1
TAC	CM CD8	CHPF	0.15	0.22	0.99
TAC	CM CD8	CHPF2	-0.037	0.58	1
TAC	CM CD8	CHPT1	0.052	0.81	1
TAC	CM CD8	CHRAC1	-0.016	0.81	1
TAC	CM CD8	CHRM3-AS2	-0.14	0.59	1
TAC	CM CD8	CHRNA5	0.49	0.16	0.99
TAC	CM CD8	CHRNA6	0.39	0.3	0.99
TAC	CM CD8	CHRNB1	0.0012	0.99	1
TAC	CM CD8	CHST10	0.044	0.79	1
TAC	CM CD8	CHST11	-0.16	0.086	0.99
TAC	CM CD8	CHST12	0.067	0.56	1
TAC	CM CD8	CHST14	-0.055	0.78	1
TAC	CM CD8	CHST2	0.12	0.61	1
TAC	CM CD8	CHST7	-0.14	0.34	0.99
TAC	CM CD8	CHSY1	0.2	0.17	0.99
TAC	CM CD8	CHTF18	-0.095	0.44	0.99
TAC	CM CD8	CHTF8	-0.022	0.74	1
TAC	CM CD8	CHTOP	0.082	0.034	0.99
TAC	CM CD8	CHUK	0.094	0.16	0.99
TAC	CM CD8	CHURC1	-0.08	0.37	0.99
TAC	CM CD8	CIAO1	0.028	0.43	0.99
TAC	CM CD8	CIAPIN1	0.11	0.28	0.99
TAC	CM CD8	CIART	-0.33	0.46	0.99
TAC	CM CD8	CIB1	-0.1	0.073	0.99
TAC	CM CD8	CIB2	0.07	0.78	1
TAC	CM CD8	CIC	-0.28	0.031	0.99
TAC	CM CD8	CIDECP	-0.00024	1	1
TAC	CM CD8	CIITA	0.084	0.74	1
TAC	CM CD8	CINP	0.031	0.65	1
TAC	CM CD8	CIPC	0.035	0.73	1
TAC	CM CD8	CIR1	0.091	0.11	0.99
TAC	CM CD8	CIRBP	-0.067	0.31	0.99
TAC	CM CD8	CIRBP-AS1	-0.38	0.031	0.99
TAC	CM CD8	CIRH1A	0.11	0.13	0.99
TAC	CM CD8	CISD1	0.13	0.26	0.99
TAC	CM CD8	CISD2	0.12	0.14	0.99
TAC	CM CD8	CISD3	-0.0063	0.95	1
TAC	CM CD8	CISH	0.022	0.91	1
TAC	CM CD8	CIT	0.13	0.65	1
TAC	CM CD8	CITED2	-0.067	0.55	1
TAC	CM CD8	CITED4	-0.083	0.68	1
TAC	CM CD8	CIZ1	-0.034	0.51	1
TAC	CM CD8	CKAP2	0.084	0.49	1
TAC	CM CD8	CKAP2L	0.16	0.71	1
TAC	CM CD8	CKAP4	-0.21	0.32	0.99
TAC	CM CD8	CKAP5	-0.0026	0.97	1
TAC	CM CD8	CKLF	-0.082	0.62	1
TAC	CM CD8	CKMT2-AS1	0.033	0.76	1
TAC	CM CD8	CKS1B	0.15	0.28	0.99
TAC	CM CD8	CKS2	0.031	0.89	1
TAC	CM CD8	CLASP1	-0.11	0.39	0.99
TAC	CM CD8	CLASP2	-0.017	0.83	1
TAC	CM CD8	CLASRP	-0.029	0.68	1
TAC	CM CD8	CLCC1	-0.015	0.89	1
TAC	CM CD8	CLCF1	-0.22	0.43	0.99
TAC	CM CD8	CLCN2	-0.055	0.8	1
TAC	CM CD8	CLCN3	0.018	0.81	1
TAC	CM CD8	CLCN5	-0.049	0.89	1
TAC	CM CD8	CLCN6	-0.13	0.2	0.99
TAC	CM CD8	CLCN7	-0.089	0.19	0.99
TAC	CM CD8	CLDN12	0.21	0.5	1
TAC	CM CD8	CLDN15	-0.2	0.17	0.99
TAC	CM CD8	CLDN5	0.4	0.44	0.99
TAC	CM CD8	CLDN7	-0.1	0.69	1
TAC	CM CD8	CLDND1	0.16	0.09	0.99
TAC	CM CD8	CLEC11A	0.22	0.44	0.99
TAC	CM CD8	CLEC16A	-0.088	0.27	0.99
TAC	CM CD8	CLEC2B	-0.068	0.45	0.99
TAC	CM CD8	CLEC2D	0.054	0.36	0.99
TAC	CM CD8	CLEC4A	0.064	0.8	1
TAC	CM CD8	CLECL1	-0.54	0.056	0.99
TAC	CM CD8	CLHC1	-0.058	0.78	1
TAC	CM CD8	CLIC1	0.07	0.47	0.99
TAC	CM CD8	CLIC2	-0.52	0.22	0.99
TAC	CM CD8	CLIC3	-0.015	0.94	1
TAC	CM CD8	CLIC4	0.095	0.88	1
TAC	CM CD8	CLIC5	-0.13	0.52	1
TAC	CM CD8	CLINT1	0.13	0.0036	0.99
TAC	CM CD8	CLIP1	-0.025	0.6	1
TAC	CM CD8	CLIP2	-0.14	0.66	1
TAC	CM CD8	CLIP3	0.2	0.34	0.99
TAC	CM CD8	CLIP4	-0.0038	0.96	1
TAC	CM CD8	CLK1	0.05	0.64	1
TAC	CM CD8	CLK2	0.015	0.77	1
TAC	CM CD8	CLK3	0.026	0.47	0.99
TAC	CM CD8	CLK4	0.038	0.64	1
TAC	CM CD8	CLMP	-0.11	0.64	1
TAC	CM CD8	CLN3	-0.054	0.3	0.99
TAC	CM CD8	CLN5	-0.005	0.96	1
TAC	CM CD8	CLN6	-0.11	0.55	1
TAC	CM CD8	CLN8	-0.089	0.25	0.99
TAC	CM CD8	CLNS1A	0.085	0.16	0.99
TAC	CM CD8	CLOCK	-0.11	0.37	0.99
TAC	CM CD8	CLP1	-0.05	0.56	1
TAC	CM CD8	CLPB	0.064	0.67	1
TAC	CM CD8	CLPP	-0.035	0.66	1
TAC	CM CD8	CLPTM1	-0.01	0.88	1
TAC	CM CD8	CLPTM1L	0.018	0.76	1
TAC	CM CD8	CLPX	0.067	0.18	0.99
TAC	CM CD8	CLSPN	0.51	0.15	0.99
TAC	CM CD8	CLSTN1	-0.064	0.44	0.99
TAC	CM CD8	CLSTN3	0.016	0.94	1
TAC	CM CD8	CLTA	0.054	0.55	1
TAC	CM CD8	CLTB	0.032	0.7	1
TAC	CM CD8	CLTC	0.076	0.37	0.99
TAC	CM CD8	CLTCL1	0.016	0.98	1
TAC	CM CD8	CLU	-0.082	0.75	1
TAC	CM CD8	CLUAP1	0.14	0.043	0.99
TAC	CM CD8	CLUH	-0.083	0.51	1
TAC	CM CD8	CLUHP3	-0.12	0.34	0.99
TAC	CM CD8	CLYBL	0.14	0.17	0.99
TAC	CM CD8	CMAHP	0.09	0.34	0.99
TAC	CM CD8	CMAS	0.13	0.04	0.99
TAC	CM CD8	CMC1	0.21	0.18	0.99
TAC	CM CD8	CMC2	0.11	0.21	0.99
TAC	CM CD8	CMC4	-0.026	0.79	1
TAC	CM CD8	CMIP	-0.13	0.49	1
TAC	CM CD8	CMPK1	0.035	0.46	0.99
TAC	CM CD8	CMPK2	0.45	0.084	0.99
TAC	CM CD8	CMSS1	0.036	0.72	1
TAC	CM CD8	CMTM1	-0.26	0.27	0.99
TAC	CM CD8	CMTM3	0.061	0.35	0.99
TAC	CM CD8	CMTM6	0.098	0.2	0.99
TAC	CM CD8	CMTM7	-0.16	0.068	0.99
TAC	CM CD8	CMTM8	-0.0028	0.99	1
TAC	CM CD8	CMTR1	0.11	0.22	0.99
TAC	CM CD8	CMTR2	0.057	0.4	0.99
TAC	CM CD8	CMYA5	0.0019	1	1
TAC	CM CD8	CNBP	0.013	0.8	1
TAC	CM CD8	CNDP2	0.033	0.58	1
TAC	CM CD8	CNEP1R1	0.039	0.5	1
TAC	CM CD8	CNIH1	0.11	0.11	0.99
TAC	CM CD8	CNIH4	0.095	0.26	0.99
TAC	CM CD8	CNKSR1	0.29	0.26	0.99
TAC	CM CD8	CNKSR2	-0.22	0.21	0.99
TAC	CM CD8	CNN2	0.031	0.63	1
TAC	CM CD8	CNN3	-0.56	0.2	0.99
TAC	CM CD8	CNNM1	0.72	0.14	0.99
TAC	CM CD8	CNNM2	-0.12	0.31	0.99
TAC	CM CD8	CNNM3	-0.027	0.63	1
TAC	CM CD8	CNNM4	-0.21	0.035	0.99
TAC	CM CD8	CNOT1	0.043	0.69	1
TAC	CM CD8	CNOT10	-0.0065	0.9	1
TAC	CM CD8	CNOT11	0.02	0.54	1
TAC	CM CD8	CNOT2	0.035	0.34	0.99
TAC	CM CD8	CNOT3	-0.043	0.54	1
TAC	CM CD8	CNOT4	0.053	0.33	0.99
TAC	CM CD8	CNOT6	0.11	0.21	0.99
TAC	CM CD8	CNOT6L	0.016	0.83	1
TAC	CM CD8	CNOT7	0.063	0.14	0.99
TAC	CM CD8	CNOT8	0.062	0.15	0.99
TAC	CM CD8	CNP	0.047	0.64	1
TAC	CM CD8	CNPPD1	-0.055	0.21	0.99
TAC	CM CD8	CNPY2	-0.011	0.82	1
TAC	CM CD8	CNPY3	-0.081	0.15	0.99
TAC	CM CD8	CNPY4	-0.12	0.22	0.99
TAC	CM CD8	CNR2	0.18	0.61	1
TAC	CM CD8	CNST	0.063	0.37	0.99
TAC	CM CD8	CNTD1	0.015	0.95	1
TAC	CM CD8	CNTLN	0.075	0.88	1
TAC	CM CD8	CNTNAP1	-0.16	0.58	1
TAC	CM CD8	CNTRL	0.022	0.68	1
TAC	CM CD8	CNTROB	-0.01	0.91	1
TAC	CM CD8	COA1	0.037	0.63	1
TAC	CM CD8	COA3	0.099	0.22	0.99
TAC	CM CD8	COA4	-0.087	0.24	0.99
TAC	CM CD8	COA5	-0.028	0.59	1
TAC	CM CD8	COA6	-0.084	0.39	0.99
TAC	CM CD8	COA7	0.089	0.58	1
TAC	CM CD8	COASY	0.046	0.38	0.99
TAC	CM CD8	COG1	-0.15	0.012	0.99
TAC	CM CD8	COG2	0.094	0.044	0.99
TAC	CM CD8	COG3	0.038	0.59	1
TAC	CM CD8	COG4	0.021	0.73	1
TAC	CM CD8	COG5	-0.15	0.15	0.99
TAC	CM CD8	COG6	0.0096	0.9	1
TAC	CM CD8	COG7	-0.011	0.86	1
TAC	CM CD8	COG8	-0.00058	0.99	1
TAC	CM CD8	COIL	0.067	0.25	0.99
TAC	CM CD8	COL18A1	-0.13	0.69	1
TAC	CM CD8	COL4A3BP	-0.038	0.56	1
TAC	CM CD8	COL5A2	-0.98	0.033	0.99
TAC	CM CD8	COL6A1	0.023	0.94	1
TAC	CM CD8	COL6A2	-0.34	0.17	0.99
TAC	CM CD8	COL6A3	-0.17	0.57	1
TAC	CM CD8	COL9A2	0.27	0.35	0.99
TAC	CM CD8	COLGALT1	-0.12	0.13	0.99
TAC	CM CD8	COLGALT2	-0.45	0.48	1
TAC	CM CD8	COLQ	-0.076	0.7	1
TAC	CM CD8	COMMD1	-0.047	0.49	1
TAC	CM CD8	COMMD10	0.067	0.24	0.99
TAC	CM CD8	COMMD2	0.048	0.38	0.99
TAC	CM CD8	COMMD3	0.051	0.48	1
TAC	CM CD8	COMMD4	0.036	0.68	1
TAC	CM CD8	COMMD5	0.024	0.73	1
TAC	CM CD8	COMMD6	-0.059	0.45	0.99
TAC	CM CD8	COMMD7	0.011	0.85	1
TAC	CM CD8	COMMD8	0.11	0.11	0.99
TAC	CM CD8	COMMD9	0.041	0.46	0.99
TAC	CM CD8	COMT	-0.068	0.36	0.99
TAC	CM CD8	COMTD1	-0.089	0.52	1
TAC	CM CD8	COPA	0.038	0.44	0.99
TAC	CM CD8	COPB1	0.13	0.019	0.99
TAC	CM CD8	COPB2	0.079	0.15	0.99
TAC	CM CD8	COPE	0.06	0.47	0.99
TAC	CM CD8	COPG1	0.013	0.79	1
TAC	CM CD8	COPG2	-0.25	0.3	0.99
TAC	CM CD8	COPG2IT1	-0.2	0.62	1
TAC	CM CD8	COPRS	0.33	0.057	0.99
TAC	CM CD8	COPS2	0.063	0.33	0.99
TAC	CM CD8	COPS3	0.1	0.11	0.99
TAC	CM CD8	COPS4	0.11	0.045	0.99
TAC	CM CD8	COPS5	0.065	0.19	0.99
TAC	CM CD8	COPS6	0.024	0.63	1
TAC	CM CD8	COPS7A	0.029	0.51	1
TAC	CM CD8	COPS7B	0.066	0.14	0.99
TAC	CM CD8	COPS8	0.031	0.56	1
TAC	CM CD8	COPZ1	0.021	0.68	1
TAC	CM CD8	COPZ2	0.12	0.64	1
TAC	CM CD8	COQ10A	0.11	0.15	0.99
TAC	CM CD8	COQ10B	0.002	0.97	1
TAC	CM CD8	COQ2	0.096	0.41	0.99
TAC	CM CD8	COQ3	0.062	0.63	1
TAC	CM CD8	COQ4	0.017	0.78	1
TAC	CM CD8	COQ5	0.19	0.012	0.99
TAC	CM CD8	COQ6	0.1	0.051	0.99
TAC	CM CD8	COQ7	-0.0066	0.94	1
TAC	CM CD8	COQ9	0.061	0.36	0.99
TAC	CM CD8	CORO1A	0.015	0.84	1
TAC	CM CD8	CORO1B	-0.01	0.94	1
TAC	CM CD8	CORO1C	0.039	0.82	1
TAC	CM CD8	CORO2A	-0.037	0.67	1
TAC	CM CD8	CORO6	0.056	0.77	1
TAC	CM CD8	CORO7	-0.018	0.79	1
TAC	CM CD8	COTL1	0.033	0.76	1
TAC	CM CD8	COX10	0.026	0.73	1
TAC	CM CD8	COX10-AS1	-0.039	0.71	1
TAC	CM CD8	COX11	0.017	0.77	1
TAC	CM CD8	COX14	-0.012	0.86	1
TAC	CM CD8	COX15	0.019	0.77	1
TAC	CM CD8	COX16	-0.15	0.25	0.99
TAC	CM CD8	COX17	0.057	0.54	1
TAC	CM CD8	COX18	-0.078	0.41	0.99
TAC	CM CD8	COX19	-0.016	0.77	1
TAC	CM CD8	COX4I1	0.045	0.52	1
TAC	CM CD8	COX5A	0.18	0.099	0.99
TAC	CM CD8	COX5B	0.026	0.72	1
TAC	CM CD8	COX6A1	0.074	0.4	0.99
TAC	CM CD8	COX6B1	0.031	0.7	1
TAC	CM CD8	COX6C	0.048	0.6	1
TAC	CM CD8	COX7A2	0.043	0.64	1
TAC	CM CD8	COX7A2L	0.069	0.25	0.99
TAC	CM CD8	COX7B	0.11	0.36	0.99
TAC	CM CD8	COX7C	0.039	0.65	1
TAC	CM CD8	COX8A	0.0098	0.93	1
TAC	CM CD8	CP	-0.28	0.38	0.99
TAC	CM CD8	CPA5	0.037	0.94	1
TAC	CM CD8	CPAMD8	-0.3	0.48	0.99
TAC	CM CD8	CPD	-0.0036	0.97	1
TAC	CM CD8	CPEB1	-0.064	0.86	1
TAC	CM CD8	CPEB2	-0.18	0.22	0.99
TAC	CM CD8	CPEB3	-0.028	0.89	1
TAC	CM CD8	CPEB4	-0.21	0.056	0.99
TAC	CM CD8	CPM	-0.17	0.58	1
TAC	CM CD8	CPNE1	-0.0064	0.93	1
TAC	CM CD8	CPNE2	-0.056	0.65	1
TAC	CM CD8	CPNE3	0.051	0.35	0.99
TAC	CM CD8	CPNE7	0.2	0.59	1
TAC	CM CD8	CPNE8	-0.07	0.8	1
TAC	CM CD8	CPOX	0.23	0.0042	0.99
TAC	CM CD8	CPPED1	0.069	0.62	1
TAC	CM CD8	CPQ	-0.37	0.028	0.99
TAC	CM CD8	CPSF1	-0.031	0.67	1
TAC	CM CD8	CPSF2	0.13	0.041	0.99
TAC	CM CD8	CPSF3	0.16	0.047	0.99
TAC	CM CD8	CPSF3L	-0.0057	0.91	1
TAC	CM CD8	CPSF4	-0.032	0.64	1
TAC	CM CD8	CPSF6	0.1	0.044	0.99
TAC	CM CD8	CPSF7	0.032	0.54	1
TAC	CM CD8	CPT1A	0.37	0.12	0.99
TAC	CM CD8	CPT1C	0.088	0.85	1
TAC	CM CD8	CPT2	0.078	0.23	0.99
TAC	CM CD8	CPTP	-0.016	0.89	1
TAC	CM CD8	CPVL	0.3	0.55	1
TAC	CM CD8	CR1	0.82	0.023	0.99
TAC	CM CD8	CR2	0.29	0.4	0.99
TAC	CM CD8	CRACR2A	0.019	0.86	1
TAC	CM CD8	CRACR2B	0.11	0.77	1
TAC	CM CD8	CRADD	0.0075	0.95	1
TAC	CM CD8	CRAMP1L	-0.087	0.42	0.99
TAC	CM CD8	CRAT	-0.063	0.57	1
TAC	CM CD8	CRAT37	-0.2	0.62	1
TAC	CM CD8	CRB3	-0.1	0.64	1
TAC	CM CD8	CRBN	0.04	0.44	0.99
TAC	CM CD8	CRCP	0.0033	0.96	1
TAC	CM CD8	CREB1	0.079	0.1	0.99
TAC	CM CD8	CREB3	0.069	0.2	0.99
TAC	CM CD8	CREB3L2	-0.24	0.076	0.99
TAC	CM CD8	CREB3L4	0.15	0.26	0.99
TAC	CM CD8	CREBBP	-0.025	0.72	1
TAC	CM CD8	CREBL2	-0.07	0.45	0.99
TAC	CM CD8	CREBRF	0.03	0.68	1
TAC	CM CD8	CREBZF	-0.044	0.61	1
TAC	CM CD8	CREG1	-0.012	0.88	1
TAC	CM CD8	CRELD1	-0.13	0.098	0.99
TAC	CM CD8	CRELD2	0.12	0.18	0.99
TAC	CM CD8	CREM	0.044	0.8	1
TAC	CM CD8	CRHR1-IT1	-0.15	0.27	0.99
TAC	CM CD8	CRIM1	-0.38	0.15	0.99
TAC	CM CD8	CRIP1	-0.084	0.46	0.99
TAC	CM CD8	CRIP2	-0.2	0.39	0.99
TAC	CM CD8	CRIPAK	-0.052	0.83	1
TAC	CM CD8	CRIPT	0.0058	0.94	1
TAC	CM CD8	CRISPLD2	0.26	0.68	1
TAC	CM CD8	CRK	-0.031	0.62	1
TAC	CM CD8	CRKL	0.019	0.75	1
TAC	CM CD8	CRLF3	0.026	0.63	1
TAC	CM CD8	CRLS1	0.049	0.38	0.99
TAC	CM CD8	CRNKL1	0.13	0.017	0.99
TAC	CM CD8	CROCC	-0.2	0.13	0.99
TAC	CM CD8	CROCCP2	-0.0076	0.94	1
TAC	CM CD8	CROCCP3	-0.017	0.91	1
TAC	CM CD8	CROT	0.11	0.17	0.99
TAC	CM CD8	CRTAM	-0.045	0.78	1
TAC	CM CD8	CRTAP	-0.00012	1	1
TAC	CM CD8	CRTC1	-0.22	0.15	0.99
TAC	CM CD8	CRTC2	-0.027	0.59	1
TAC	CM CD8	CRTC3	-0.066	0.28	0.99
TAC	CM CD8	CRY1	-0.046	0.5	1
TAC	CM CD8	CRY2	-0.074	0.4	0.99
TAC	CM CD8	CRYBB2P1	0.00016	1	1
TAC	CM CD8	CRYBG3	-0.3	0.23	0.99
TAC	CM CD8	CRYGN	0.21	0.59	1
TAC	CM CD8	CRYGS	-0.3	0.26	0.99
TAC	CM CD8	CRYL1	0.0078	0.95	1
TAC	CM CD8	CRYZ	0.018	0.86	1
TAC	CM CD8	CRYZL1	-0.01	0.88	1
TAC	CM CD8	CS	-0.0021	0.96	1
TAC	CM CD8	CSAD	-0.096	0.45	0.99
TAC	CM CD8	CSDE1	0.074	0.059	0.99
TAC	CM CD8	CSE1L	0.1	0.12	0.99
TAC	CM CD8	CSF1	-0.18	0.43	0.99
TAC	CM CD8	CSF2RB	-0.82	0.26	0.99
TAC	CM CD8	CSGALNACT1	-0.24	0.39	0.99
TAC	CM CD8	CSGALNACT2	-0.019	0.78	1
TAC	CM CD8	CSK	-0.047	0.56	1
TAC	CM CD8	CSNK1A1	0.061	0.084	0.99
TAC	CM CD8	CSNK1D	-0.098	0.22	0.99
TAC	CM CD8	CSNK1G1	0.0053	0.94	1
TAC	CM CD8	CSNK1G2	-0.062	0.38	0.99
TAC	CM CD8	CSNK1G3	-0.046	0.53	1
TAC	CM CD8	CSNK2A1	0.052	0.41	0.99
TAC	CM CD8	CSNK2A2	-0.061	0.63	1
TAC	CM CD8	CSNK2B	0.042	0.46	0.99
TAC	CM CD8	CSPP1	0.052	0.48	0.99
TAC	CM CD8	CSRNP1	-0.12	0.57	1
TAC	CM CD8	CSRNP2	-0.094	0.37	0.99
TAC	CM CD8	CSRP1	0.037	0.65	1
TAC	CM CD8	CSRP2	-0.27	0.47	0.99
TAC	CM CD8	CSRP2BP	-0.032	0.67	1
TAC	CM CD8	CST3	-0.79	0.16	0.99
TAC	CM CD8	CST7	-0.048	0.81	1
TAC	CM CD8	CSTB	-0.11	0.19	0.99
TAC	CM CD8	CSTF1	0.053	0.29	0.99
TAC	CM CD8	CSTF2	0.07	0.31	0.99
TAC	CM CD8	CSTF2T	-0.082	0.65	1
TAC	CM CD8	CSTF3	0.1	0.13	0.99
TAC	CM CD8	CSTF3-AS1	0.41	0.19	0.99
TAC	CM CD8	CTAGE5	0.025	0.59	1
TAC	CM CD8	CTBP1	-0.022	0.82	1
TAC	CM CD8	CTBP1-AS	0.38	0.2	0.99
TAC	CM CD8	CTBP1-AS2	-0.023	0.82	1
TAC	CM CD8	CTBP2	0.28	0.37	0.99
TAC	CM CD8	CTBS	-0.019	0.77	1
TAC	CM CD8	CTC-338M12.4	-0.032	0.85	1
TAC	CM CD8	CTC1	-0.049	0.5	1
TAC	CM CD8	CTCF	0.036	0.42	0.99
TAC	CM CD8	CTD-2201I18.1	0.28	0.19	0.99
TAC	CM CD8	CTDNEP1	0.04	0.64	1
TAC	CM CD8	CTDP1	-0.065	0.46	0.99
TAC	CM CD8	CTDSP1	-0.0042	0.96	1
TAC	CM CD8	CTDSP2	-0.054	0.46	0.99
TAC	CM CD8	CTDSPL2	0.064	0.27	0.99
TAC	CM CD8	CTH	-0.67	0.065	0.99
TAC	CM CD8	CTLA4	-0.33	0.12	0.99
TAC	CM CD8	CTNNA1	-0.29	0.14	0.99
TAC	CM CD8	CTNNAL1	0.31	0.25	0.99
TAC	CM CD8	CTNNB1	0.12	0.42	0.99
TAC	CM CD8	CTNNBIP1	0.032	0.72	1
TAC	CM CD8	CTNNBL1	0.085	0.17	0.99
TAC	CM CD8	CTNS	0.052	0.57	1
TAC	CM CD8	CTPS1	0.19	0.13	0.99
TAC	CM CD8	CTPS2	0.021	0.89	1
TAC	CM CD8	CTR9	0.097	0.046	0.99
TAC	CM CD8	CTRL	-0.12	0.31	0.99
TAC	CM CD8	CTSA	-0.095	0.28	0.99
TAC	CM CD8	CTSB	-0.11	0.16	0.99
TAC	CM CD8	CTSC	0.13	0.3	0.99
TAC	CM CD8	CTSD	-0.045	0.57	1
TAC	CM CD8	CTSF	-0.11	0.37	0.99
TAC	CM CD8	CTSH	-0.23	0.5	1
TAC	CM CD8	CTSK	-0.25	0.15	0.99
TAC	CM CD8	CTSL	-1	0.014	0.99
TAC	CM CD8	CTSO	0.047	0.63	1
TAC	CM CD8	CTSS	0.055	0.35	0.99
TAC	CM CD8	CTSW	0.22	0.5	1
TAC	CM CD8	CTSZ	-0.027	0.93	1
TAC	CM CD8	CTU1	0.039	0.76	1
TAC	CM CD8	CTU2	0.15	0.18	0.99
TAC	CM CD8	CUBN	-0.64	0.026	0.99
TAC	CM CD8	CUEDC2	-0.0023	0.97	1
TAC	CM CD8	CUL1	0.051	0.31	0.99
TAC	CM CD8	CUL2	0.13	0.0085	0.99
TAC	CM CD8	CUL3	0.11	0.022	0.99
TAC	CM CD8	CUL4A	0.058	0.28	0.99
TAC	CM CD8	CUL4B	0.04	0.54	1
TAC	CM CD8	CUL5	0.02	0.72	1
TAC	CM CD8	CUL7	-0.039	0.75	1
TAC	CM CD8	CUL9	-0.22	0.056	0.99
TAC	CM CD8	CUTA	-0.019	0.73	1
TAC	CM CD8	CUTC	-0.011	0.82	1
TAC	CM CD8	CUX1	0.026	0.8	1
TAC	CM CD8	CWC15	0.057	0.28	0.99
TAC	CM CD8	CWC22	0.045	0.37	0.99
TAC	CM CD8	CWC25	0.039	0.53	1
TAC	CM CD8	CWC27	0.019	0.76	1
TAC	CM CD8	CWF19L1	0.015	0.78	1
TAC	CM CD8	CWF19L2	-0.015	0.85	1
TAC	CM CD8	CX3CR1	-0.03	0.96	1
TAC	CM CD8	CXADR	-0.22	0.56	1
TAC	CM CD8	CXCL10	0.47	0.51	1
TAC	CM CD8	CXCL16	-0.2	0.51	1
TAC	CM CD8	CXCR3	-0.14	0.36	0.99
TAC	CM CD8	CXCR4	-0.11	0.53	1
TAC	CM CD8	CXCR5	-0.17	0.66	1
TAC	CM CD8	CXCR6	0.44	0.35	0.99
TAC	CM CD8	CXorf21	0.34	0.061	0.99
TAC	CM CD8	CXorf23	0.016	0.87	1
TAC	CM CD8	CXorf38	0.13	0.041	0.99
TAC	CM CD8	CXorf40A	-0.08	0.45	0.99
TAC	CM CD8	CXorf40B	-0.011	0.85	1
TAC	CM CD8	CXorf56	-0.00026	1	1
TAC	CM CD8	CXorf57	-0.11	0.51	1
TAC	CM CD8	CXorf58	0.037	0.91	1
TAC	CM CD8	CXorf65	-0.12	0.35	0.99
TAC	CM CD8	CXXC1	-0.026	0.64	1
TAC	CM CD8	CXXC5	-0.08	0.76	1
TAC	CM CD8	CYB561	-0.071	0.67	1
TAC	CM CD8	CYB561A3	0.016	0.78	1
TAC	CM CD8	CYB561D1	-0.13	0.25	0.99
TAC	CM CD8	CYB561D2	-0.049	0.41	0.99
TAC	CM CD8	CYB5A	-0.02	0.82	1
TAC	CM CD8	CYB5B	0.052	0.43	0.99
TAC	CM CD8	CYB5D1	-0.17	0.21	0.99
TAC	CM CD8	CYB5D2	0.04	0.61	1
TAC	CM CD8	CYB5R1	-0.14	0.038	0.99
TAC	CM CD8	CYB5R3	-0.00042	1	1
TAC	CM CD8	CYB5R4	0.093	0.15	0.99
TAC	CM CD8	CYB5RL	0.063	0.71	1
TAC	CM CD8	CYBA	-0.038	0.69	1
TAC	CM CD8	CYBRD1	0.13	0.8	1
TAC	CM CD8	CYC1	0.071	0.44	0.99
TAC	CM CD8	CYCS	0.12	0.15	0.99
TAC	CM CD8	CYFIP1	-0.01	0.96	1
TAC	CM CD8	CYFIP2	-0.019	0.71	1
TAC	CM CD8	CYHR1	-0.043	0.54	1
TAC	CM CD8	CYLD	-0.014	0.87	1
TAC	CM CD8	CYP20A1	-0.034	0.55	1
TAC	CM CD8	CYP24A1	0.38	0.52	1
TAC	CM CD8	CYP27B1	0.41	0.25	0.99
TAC	CM CD8	CYP2J2	0.12	0.66	1
TAC	CM CD8	CYP2R1	-0.044	0.65	1
TAC	CM CD8	CYP2U1	0.14	0.26	0.99
TAC	CM CD8	CYP3A5	-0.078	0.75	1
TAC	CM CD8	CYP4B1	-0.8	0.27	0.99
TAC	CM CD8	CYP4F12	0.6	0.23	0.99
TAC	CM CD8	CYP4F22	0.086	0.75	1
TAC	CM CD8	CYP4F35P	-0.38	0.39	0.99
TAC	CM CD8	CYP4V2	-0.047	0.56	1
TAC	CM CD8	CYP51A1	-0.03	0.71	1
TAC	CM CD8	CYSLTR1	-0.096	0.74	1
TAC	CM CD8	CYSLTR2	-0.18	0.48	1
TAC	CM CD8	CYSTM1	0.074	0.58	1
TAC	CM CD8	CYTH1	0.0078	0.85	1
TAC	CM CD8	CYTH2	-0.11	0.062	0.99
TAC	CM CD8	CYTH3	-0.39	0.19	0.99
TAC	CM CD8	CYTH4	-0.05	0.46	0.99
TAC	CM CD8	CYTIP	0.082	0.26	0.99
TAC	CM CD8	D2HGDH	-0.081	0.45	0.99
TAC	CM CD8	DAAM1	0.064	0.54	1
TAC	CM CD8	DAB1	0.023	0.96	1
TAC	CM CD8	DACT1	1.1	0.2	0.99
TAC	CM CD8	DAD1	-0.026	0.67	1
TAC	CM CD8	DAG1	0.064	0.54	1
TAC	CM CD8	DAGLA	-0.26	0.57	1
TAC	CM CD8	DAGLB	-0.05	0.63	1
TAC	CM CD8	DALRD3	-0.026	0.67	1
TAC	CM CD8	DANCR	-0.17	0.02	0.99
TAC	CM CD8	DAP	0.061	0.3	0.99
TAC	CM CD8	DAP3	0.082	0.048	0.99
TAC	CM CD8	DAPK2	-0.077	0.79	1
TAC	CM CD8	DAPK3	0.046	0.61	1
TAC	CM CD8	DAPP1	0.069	0.47	0.99
TAC	CM CD8	DARS	0.13	0.083	0.99
TAC	CM CD8	DARS-AS1	0.042	0.86	1
TAC	CM CD8	DARS2	0.091	0.34	0.99
TAC	CM CD8	DAXX	0.07	0.2	0.99
TAC	CM CD8	DAZAP1	0.058	0.59	1
TAC	CM CD8	DAZAP2	0.039	0.36	0.99
TAC	CM CD8	DBF4	0.081	0.34	0.99
TAC	CM CD8	DBF4B	0.026	0.86	1
TAC	CM CD8	DBI	0.11	0.26	0.99
TAC	CM CD8	DBN1	0.16	0.53	1
TAC	CM CD8	DBNDD1	-0.16	0.77	1
TAC	CM CD8	DBNL	0.022	0.76	1
TAC	CM CD8	DBP	-0.11	0.24	0.99
TAC	CM CD8	DBR1	0.091	0.18	0.99
TAC	CM CD8	DBT	0.056	0.39	0.99
TAC	CM CD8	DCAF10	0.11	0.018	0.99
TAC	CM CD8	DCAF11	0.034	0.45	0.99
TAC	CM CD8	DCAF12	0.045	0.5	1
TAC	CM CD8	DCAF13	0.14	0.075	0.99
TAC	CM CD8	DCAF13P3	0.089	0.82	1
TAC	CM CD8	DCAF15	-0.016	0.85	1
TAC	CM CD8	DCAF16	-0.11	0.12	0.99
TAC	CM CD8	DCAF17	0.025	0.76	1
TAC	CM CD8	DCAF4	0.024	0.83	1
TAC	CM CD8	DCAF5	0.049	0.28	0.99
TAC	CM CD8	DCAF6	-0.0054	0.92	1
TAC	CM CD8	DCAF7	0.011	0.83	1
TAC	CM CD8	DCAF8	-0.02	0.74	1
TAC	CM CD8	DCAKD	-0.00048	1	1
TAC	CM CD8	DCBLD1	0.31	0.3	0.99
TAC	CM CD8	DCBLD2	-0.46	0.41	0.99
TAC	CM CD8	DCDC2B	-0.0027	0.98	1
TAC	CM CD8	DCHS1	-0.22	0.42	0.99
TAC	CM CD8	DCK	0.1	0.064	0.99
TAC	CM CD8	DCLRE1A	0.052	0.67	1
TAC	CM CD8	DCLRE1B	0.02	0.84	1
TAC	CM CD8	DCLRE1C	0.074	0.19	0.99
TAC	CM CD8	DCP1A	0.02	0.68	1
TAC	CM CD8	DCP1B	-0.031	0.64	1
TAC	CM CD8	DCP2	-0.032	0.61	1
TAC	CM CD8	DCPS	0.054	0.57	1
TAC	CM CD8	DCTD	0.021	0.65	1
TAC	CM CD8	DCTN1	-0.056	0.36	0.99
TAC	CM CD8	DCTN2	0.025	0.66	1
TAC	CM CD8	DCTN3	0.057	0.46	0.99
TAC	CM CD8	DCTN4	0.1	0.15	0.99
TAC	CM CD8	DCTN5	0.069	0.39	0.99
TAC	CM CD8	DCTN6	-0.0047	0.94	1
TAC	CM CD8	DCTPP1	0.1	0.34	0.99
TAC	CM CD8	DCUN1D1	0.13	0.039	0.99
TAC	CM CD8	DCUN1D2	-0.0031	0.98	1
TAC	CM CD8	DCUN1D3	0.12	0.51	1
TAC	CM CD8	DCUN1D4	0.016	0.85	1
TAC	CM CD8	DCUN1D5	0.044	0.64	1
TAC	CM CD8	DCXR	-0.072	0.4	0.99
TAC	CM CD8	DDA1	-0.031	0.64	1
TAC	CM CD8	DDAH2	-0.14	0.21	0.99
TAC	CM CD8	DDB1	0.079	0.11	0.99
TAC	CM CD8	DDB2	-0.12	0.1	0.99
TAC	CM CD8	DDHD1	0.07	0.28	0.99
TAC	CM CD8	DDHD2	-0.038	0.62	1
TAC	CM CD8	DDI2	-0.016	0.88	1
TAC	CM CD8	DDIAS	0.26	0.31	0.99
TAC	CM CD8	DDIT3	-0.059	0.58	1
TAC	CM CD8	DDIT4	0.2	0.48	0.99
TAC	CM CD8	DDOST	0.047	0.36	0.99
TAC	CM CD8	DDR1	0.064	0.74	1
TAC	CM CD8	DDRGK1	-0.065	0.36	0.99
TAC	CM CD8	DDTL	0.13	0.55	1
TAC	CM CD8	DDX1	0.045	0.46	0.99
TAC	CM CD8	DDX10	0.0093	0.87	1
TAC	CM CD8	DDX11	-0.66	0.0073	0.99
TAC	CM CD8	DDX11-AS1	0.19	0.51	1
TAC	CM CD8	DDX11L2	-0.55	0.32	0.99
TAC	CM CD8	DDX12P	-0.11	0.54	1
TAC	CM CD8	DDX17	-0.061	0.52	1
TAC	CM CD8	DDX18	0.07	0.16	0.99
TAC	CM CD8	DDX19A	0.028	0.54	1
TAC	CM CD8	DDX19B	0.079	0.2	0.99
TAC	CM CD8	DDX20	0.11	0.056	0.99
TAC	CM CD8	DDX21	0.094	0.13	0.99
TAC	CM CD8	DDX23	0.0072	0.9	1
TAC	CM CD8	DDX24	0.009	0.85	1
TAC	CM CD8	DDX26B	0.048	0.53	1
TAC	CM CD8	DDX27	0.0021	0.96	1
TAC	CM CD8	DDX28	0.033	0.6	1
TAC	CM CD8	DDX31	-0.084	0.34	0.99
TAC	CM CD8	DDX39A	0.015	0.85	1
TAC	CM CD8	DDX3X	0.059	0.38	0.99
TAC	CM CD8	DDX41	0.04	0.46	0.99
TAC	CM CD8	DDX42	0.029	0.69	1
TAC	CM CD8	DDX43	-0.3	0.45	0.99
TAC	CM CD8	DDX46	0.013	0.77	1
TAC	CM CD8	DDX47	0.049	0.25	0.99
TAC	CM CD8	DDX49	0.026	0.76	1
TAC	CM CD8	DDX5	-0.029	0.62	1
TAC	CM CD8	DDX50	0.029	0.56	1
TAC	CM CD8	DDX51	-0.14	0.023	0.99
TAC	CM CD8	DDX52	0.12	0.028	0.99
TAC	CM CD8	DDX54	0.00043	1	1
TAC	CM CD8	DDX55	-0.016	0.79	1
TAC	CM CD8	DDX56	-0.015	0.75	1
TAC	CM CD8	DDX58	0.19	0.12	0.99
TAC	CM CD8	DDX59	-0.0069	0.91	1
TAC	CM CD8	DDX6	-0.05	0.44	0.99
TAC	CM CD8	DDX60	0.39	0.038	0.99
TAC	CM CD8	DDX60L	0.24	0.066	0.99
TAC	CM CD8	DEAF1	-0.034	0.64	1
TAC	CM CD8	DECR1	0.15	0.082	0.99
TAC	CM CD8	DECR2	0.12	0.4	0.99
TAC	CM CD8	DEDD	0.099	0.081	0.99
TAC	CM CD8	DEDD2	-0.045	0.48	1
TAC	CM CD8	DEF6	-0.015	0.77	1
TAC	CM CD8	DEF8	-0.097	0.22	0.99
TAC	CM CD8	DEGS1	0.064	0.26	0.99
TAC	CM CD8	DEK	0.13	0.048	0.99
TAC	CM CD8	DENND1A	-0.06	0.59	1
TAC	CM CD8	DENND1B	-0.016	0.82	1
TAC	CM CD8	DENND1C	-0.0025	0.96	1
TAC	CM CD8	DENND2C	0.67	0.16	0.99
TAC	CM CD8	DENND2D	0.03	0.67	1
TAC	CM CD8	DENND3	0.058	0.8	1
TAC	CM CD8	DENND4A	0.0034	0.98	1
TAC	CM CD8	DENND4B	-0.092	0.17	0.99
TAC	CM CD8	DENND4C	0.067	0.5	1
TAC	CM CD8	DENND5A	0.055	0.53	1
TAC	CM CD8	DENND6A	0.022	0.77	1
TAC	CM CD8	DENND6B	0.069	0.7	1
TAC	CM CD8	DENR	0.043	0.34	0.99
TAC	CM CD8	DEPDC1	0.2	0.68	1
TAC	CM CD8	DEPDC1B	0.14	0.7	1
TAC	CM CD8	DEPDC5	-0.065	0.4	0.99
TAC	CM CD8	DEPDC7	0.48	0.23	0.99
TAC	CM CD8	DEPTOR	0.097	0.72	1
TAC	CM CD8	DERA	0.14	0.12	0.99
TAC	CM CD8	DERL1	0.031	0.52	1
TAC	CM CD8	DERL2	0.053	0.23	0.99
TAC	CM CD8	DERL3	-0.26	0.5	1
TAC	CM CD8	DESI1	0.09	0.29	0.99
TAC	CM CD8	DESI2	0.12	0.083	0.99
TAC	CM CD8	DET1	0.027	0.79	1
TAC	CM CD8	DEXI	-0.0044	0.95	1
TAC	CM CD8	DFFA	0.049	0.28	0.99
TAC	CM CD8	DFFB	0.0017	0.98	1
TAC	CM CD8	DFNB31	-0.037	0.91	1
TAC	CM CD8	DFNB59	-0.029	0.9	1
TAC	CM CD8	DGAT1	-0.082	0.27	0.99
TAC	CM CD8	DGAT2	-0.061	0.87	1
TAC	CM CD8	DGCR11	-0.2	0.32	0.99
TAC	CM CD8	DGCR14	-0.027	0.72	1
TAC	CM CD8	DGCR2	-0.083	0.23	0.99
TAC	CM CD8	DGCR6L	-0.013	0.87	1
TAC	CM CD8	DGCR8	-0.45	0.004	0.99
TAC	CM CD8	DGCR9	-0.11	0.83	1
TAC	CM CD8	DGKA	-0.0032	0.96	1
TAC	CM CD8	DGKD	-0.091	0.3	0.99
TAC	CM CD8	DGKE	0.06	0.56	1
TAC	CM CD8	DGKH	-0.047	0.7	1
TAC	CM CD8	DGKQ	-0.094	0.44	0.99
TAC	CM CD8	DGKZ	-0.025	0.68	1
TAC	CM CD8	DGUOK	0.11	0.076	0.99
TAC	CM CD8	DGUOK-AS1	0.33	0.15	0.99
TAC	CM CD8	DHCR24	0.3	0.17	0.99
TAC	CM CD8	DHCR7	0.035	0.7	1
TAC	CM CD8	DHDDS	-0.0049	0.92	1
TAC	CM CD8	DHFR	0.28	0.31	0.99
TAC	CM CD8	DHFRL1	0.12	0.21	0.99
TAC	CM CD8	DHODH	0.031	0.69	1
TAC	CM CD8	DHPS	-0.053	0.22	0.99
TAC	CM CD8	DHRS1	-0.021	0.74	1
TAC	CM CD8	DHRS11	0.038	0.79	1
TAC	CM CD8	DHRS12	0.0067	0.92	1
TAC	CM CD8	DHRS13	-0.11	0.12	0.99
TAC	CM CD8	DHRS3	-0.1	0.4	0.99
TAC	CM CD8	DHRS4	0.11	0.45	0.99
TAC	CM CD8	DHRS4-AS1	-0.064	0.34	0.99
TAC	CM CD8	DHRS4L1	-0.27	0.16	0.99
TAC	CM CD8	DHRS4L2	0.059	0.52	1
TAC	CM CD8	DHRS7	-0.055	0.53	1
TAC	CM CD8	DHRS7B	0.14	0.23	0.99
TAC	CM CD8	DHTKD1	-0.003	0.98	1
TAC	CM CD8	DHX15	0.12	0.04	0.99
TAC	CM CD8	DHX16	-0.015	0.75	1
TAC	CM CD8	DHX29	0.1	0.056	0.99
TAC	CM CD8	DHX30	-0.023	0.63	1
TAC	CM CD8	DHX32	-0.048	0.78	1
TAC	CM CD8	DHX33	-0.11	0.33	0.99
TAC	CM CD8	DHX34	-0.14	0.053	0.99
TAC	CM CD8	DHX35	-0.0069	0.94	1
TAC	CM CD8	DHX36	0.043	0.4	0.99
TAC	CM CD8	DHX37	0.057	0.58	1
TAC	CM CD8	DHX38	-0.095	0.17	0.99
TAC	CM CD8	DHX40	0.044	0.48	0.99
TAC	CM CD8	DHX57	-0.04	0.68	1
TAC	CM CD8	DHX58	0.35	0.023	0.99
TAC	CM CD8	DHX8	0.065	0.25	0.99
TAC	CM CD8	DHX9	0.051	0.45	0.99
TAC	CM CD8	DIABLO	0.016	0.73	1
TAC	CM CD8	DIAPH1	0.053	0.42	0.99
TAC	CM CD8	DIAPH2	-0.074	0.42	0.99
TAC	CM CD8	DIAPH3	-0.13	0.76	1
TAC	CM CD8	DICER1	0.0086	0.92	1
TAC	CM CD8	DICER1-AS1	-0.069	0.62	1
TAC	CM CD8	DIDO1	-0.021	0.79	1
TAC	CM CD8	DIEXF	0.11	0.19	0.99
TAC	CM CD8	DIMT1	0.012	0.8	1
TAC	CM CD8	DIP2A	0.014	0.91	1
TAC	CM CD8	DIP2B	-0.012	0.92	1
TAC	CM CD8	DIP2C	0.19	0.26	0.99
TAC	CM CD8	DIRC2	-0.005	0.97	1
TAC	CM CD8	DIRC3	-0.027	0.91	1
TAC	CM CD8	DIS3	0.093	0.15	0.99
TAC	CM CD8	DIS3L	-0.041	0.56	1
TAC	CM CD8	DIS3L2	0.029	0.67	1
TAC	CM CD8	DISC1	0.1	0.74	1
TAC	CM CD8	DISP1	-0.015	0.92	1
TAC	CM CD8	DISP2	-0.39	0.31	0.99
TAC	CM CD8	DIXDC1	-0.064	0.87	1
TAC	CM CD8	DKC1	0.076	0.24	0.99
TAC	CM CD8	DKFZP434I0714	-0.23	0.26	0.99
TAC	CM CD8	DKFZP586I1420	-0.093	0.47	0.99
TAC	CM CD8	DKK3	0.068	0.84	1
TAC	CM CD8	DLAT	0.053	0.33	0.99
TAC	CM CD8	DLD	0.16	0.014	0.99
TAC	CM CD8	DLEC1	-0.13	0.54	1
TAC	CM CD8	DLEU1	0.031	0.78	1
TAC	CM CD8	DLEU2	0.12	0.54	1
TAC	CM CD8	DLEU2L	-0.27	0.42	0.99
TAC	CM CD8	DLEU7	0.22	0.63	1
TAC	CM CD8	DLG1	-0.035	0.61	1
TAC	CM CD8	DLG3	-0.067	0.51	1
TAC	CM CD8	DLG4	-0.2	0.5	1
TAC	CM CD8	DLGAP1	0.99	0.042	0.99
TAC	CM CD8	DLGAP1-AS1	-0.25	0.078	0.99
TAC	CM CD8	DLGAP4	-0.065	0.44	0.99
TAC	CM CD8	DLGAP4-AS1	-0.24	0.22	0.99
TAC	CM CD8	DLGAP5	0.22	0.59	1
TAC	CM CD8	DLK2	-0.61	0.05	0.99
TAC	CM CD8	DLL1	0.12	0.61	1
TAC	CM CD8	DLL3	0.092	0.76	1
TAC	CM CD8	DLST	-0.048	0.68	1
TAC	CM CD8	DLSTP1	-0.19	0.64	1
TAC	CM CD8	DMAP1	0.01	0.85	1
TAC	CM CD8	DMC1	0.064	0.87	1
TAC	CM CD8	DMKN	0.044	0.91	1
TAC	CM CD8	DMPK	-0.27	0.096	0.99
TAC	CM CD8	DMTF1	-0.03	0.62	1
TAC	CM CD8	DMTN	-0.1	0.52	1
TAC	CM CD8	DMWD	-0.086	0.38	0.99
TAC	CM CD8	DMXL1	0.01	0.93	1
TAC	CM CD8	DMXL2	0.004	0.99	1
TAC	CM CD8	DNA2	0.24	0.27	0.99
TAC	CM CD8	DNAAF2	-0.017	0.76	1
TAC	CM CD8	DNAAF5	0.02	0.8	1
TAC	CM CD8	DNAH1	-0.12	0.39	0.99
TAC	CM CD8	DNAH10	-0.64	0.036	0.99
TAC	CM CD8	DNAH17	-0.098	0.55	1
TAC	CM CD8	DNAH3	-0.55	0.14	0.99
TAC	CM CD8	DNAH6	-0.091	0.69	1
TAC	CM CD8	DNAI2	0.18	0.32	0.99
TAC	CM CD8	DNAJA1	0.099	0.13	0.99
TAC	CM CD8	DNAJA2	0.04	0.39	0.99
TAC	CM CD8	DNAJA3	0.046	0.27	0.99
TAC	CM CD8	DNAJA4	0.082	0.33	0.99
TAC	CM CD8	DNAJB1	-0.15	0.11	0.99
TAC	CM CD8	DNAJB11	0.15	0.11	0.99
TAC	CM CD8	DNAJB12	0.078	0.12	0.99
TAC	CM CD8	DNAJB13	-0.39	0.17	0.99
TAC	CM CD8	DNAJB14	0.055	0.35	0.99
TAC	CM CD8	DNAJB2	-0.15	0.24	0.99
TAC	CM CD8	DNAJB4	0.078	0.52	1
TAC	CM CD8	DNAJB5	0.084	0.66	1
TAC	CM CD8	DNAJB6	0.068	0.21	0.99
TAC	CM CD8	DNAJB9	-0.11	0.37	0.99
TAC	CM CD8	DNAJC1	0.081	0.45	0.99
TAC	CM CD8	DNAJC10	0.096	0.14	0.99
TAC	CM CD8	DNAJC11	0.089	0.14	0.99
TAC	CM CD8	DNAJC13	0.041	0.62	1
TAC	CM CD8	DNAJC14	0.048	0.46	0.99
TAC	CM CD8	DNAJC15	0.017	0.86	1
TAC	CM CD8	DNAJC16	0.014	0.87	1
TAC	CM CD8	DNAJC17	-0.014	0.82	1
TAC	CM CD8	DNAJC18	-0.012	0.91	1
TAC	CM CD8	DNAJC19	0.0025	0.96	1
TAC	CM CD8	DNAJC2	0.024	0.68	1
TAC	CM CD8	DNAJC21	0.023	0.64	1
TAC	CM CD8	DNAJC24	-0.0028	0.98	1
TAC	CM CD8	DNAJC25	0.027	0.85	1
TAC	CM CD8	DNAJC27	-0.18	0.17	0.99
TAC	CM CD8	DNAJC27-AS1	0.039	0.89	1
TAC	CM CD8	DNAJC28	0.19	0.53	1
TAC	CM CD8	DNAJC3	0.033	0.63	1
TAC	CM CD8	DNAJC3-AS1	0.021	0.91	1
TAC	CM CD8	DNAJC30	-0.11	0.33	0.99
TAC	CM CD8	DNAJC4	-0.0049	0.94	1
TAC	CM CD8	DNAJC5	-0.13	0.18	0.99
TAC	CM CD8	DNAJC6	-0.14	0.71	1
TAC	CM CD8	DNAJC7	0.041	0.6	1
TAC	CM CD8	DNAJC8	0.067	0.3	0.99
TAC	CM CD8	DNAJC9	0.054	0.49	1
TAC	CM CD8	DNAJC9-AS1	0.26	0.31	0.99
TAC	CM CD8	DNAL1	-0.019	0.9	1
TAC	CM CD8	DNAL4	0.021	0.83	1
TAC	CM CD8	DNASE1	-0.16	0.087	0.99
TAC	CM CD8	DNASE1L1	-0.054	0.58	1
TAC	CM CD8	DNASE2	0.018	0.76	1
TAC	CM CD8	DND1	-0.051	0.62	1
TAC	CM CD8	DNHD1	-0.23	0.14	0.99
TAC	CM CD8	DNLZ	-0.12	0.34	0.99
TAC	CM CD8	DNM1L	0.019	0.7	1
TAC	CM CD8	DNM1P46	0.04	0.87	1
TAC	CM CD8	DNM2	0.0047	0.92	1
TAC	CM CD8	DNM3	-0.013	0.96	1
TAC	CM CD8	DNMBP	-0.12	0.65	1
TAC	CM CD8	DNMT1	-0.023	0.69	1
TAC	CM CD8	DNMT3A	0.061	0.51	1
TAC	CM CD8	DNPEP	0.048	0.34	0.99
TAC	CM CD8	DNPH1	-0.1	0.37	0.99
TAC	CM CD8	DNTTIP1	0.055	0.46	0.99
TAC	CM CD8	DNTTIP2	0.086	0.086	0.99
TAC	CM CD8	DOC2GP	-0.22	0.38	0.99
TAC	CM CD8	DOCK10	0.055	0.51	1
TAC	CM CD8	DOCK11	0.022	0.76	1
TAC	CM CD8	DOCK2	0.012	0.87	1
TAC	CM CD8	DOCK3	-0.055	0.8	1
TAC	CM CD8	DOCK5	0.0086	0.98	1
TAC	CM CD8	DOCK7	-0.11	0.72	1
TAC	CM CD8	DOCK8	0.0026	0.97	1
TAC	CM CD8	DOCK9	-0.02	0.88	1
TAC	CM CD8	DOCK9-AS2	-0.049	0.75	1
TAC	CM CD8	DOHH	-0.0064	0.95	1
TAC	CM CD8	DOK1	-0.077	0.32	0.99
TAC	CM CD8	DOK2	-0.11	0.3	0.99
TAC	CM CD8	DOK4	0.21	0.14	0.99
TAC	CM CD8	DOK6	-0.27	0.31	0.99
TAC	CM CD8	DOLK	-0.18	0.046	0.99
TAC	CM CD8	DOLPP1	0.018	0.84	1
TAC	CM CD8	DONSON	0.12	0.4	0.99
TAC	CM CD8	DOPEY1	0.099	0.43	0.99
TAC	CM CD8	DOPEY2	0.029	0.78	1
TAC	CM CD8	DOT1L	-0.015	0.91	1
TAC	CM CD8	DPAGT1	-0.025	0.63	1
TAC	CM CD8	DPCD	0.13	0.55	1
TAC	CM CD8	DPEP2	-0.069	0.57	1
TAC	CM CD8	DPF2	0.099	0.051	0.99
TAC	CM CD8	DPF3	-0.14	0.72	1
TAC	CM CD8	DPH1	-0.12	0.061	0.99
TAC	CM CD8	DPH2	0.1	0.075	0.99
TAC	CM CD8	DPH3	0.093	0.19	0.99
TAC	CM CD8	DPH3P1	-0.082	0.73	1
TAC	CM CD8	DPH5	0.091	0.17	0.99
TAC	CM CD8	DPH6	0.17	0.021	0.99
TAC	CM CD8	DPH7	0.014	0.8	1
TAC	CM CD8	DPM1	0.12	0.035	0.99
TAC	CM CD8	DPM2	0.019	0.79	1
TAC	CM CD8	DPM3	-0.094	0.4	0.99
TAC	CM CD8	DPP3	0.11	0.34	0.99
TAC	CM CD8	DPP4	0.07	0.62	1
TAC	CM CD8	DPP7	-0.15	0.07	0.99
TAC	CM CD8	DPP8	0.064	0.18	0.99
TAC	CM CD8	DPP9	-0.033	0.62	1
TAC	CM CD8	DPY19L1	-0.066	0.68	1
TAC	CM CD8	DPY19L1P1	0.061	0.93	1
TAC	CM CD8	DPY19L2	-0.012	0.98	1
TAC	CM CD8	DPY19L2P2	-0.21	0.26	0.99
TAC	CM CD8	DPY19L3	0.034	0.81	1
TAC	CM CD8	DPY19L4	0.023	0.83	1
TAC	CM CD8	DPY30	0.057	0.39	0.99
TAC	CM CD8	DPYD	-0.15	0.13	0.99
TAC	CM CD8	DPYSL2	-0.14	0.19	0.99
TAC	CM CD8	DPYSL4	-0.1	0.85	1
TAC	CM CD8	DR1	0.061	0.29	0.99
TAC	CM CD8	DRAM1	-0.28	0.16	0.99
TAC	CM CD8	DRAM2	0.089	0.095	0.99
TAC	CM CD8	DRAP1	0.071	0.46	0.99
TAC	CM CD8	DRG1	0.14	0.046	0.99
TAC	CM CD8	DRG2	0.038	0.51	1
TAC	CM CD8	DROSHA	0.074	0.22	0.99
TAC	CM CD8	DSC1	0.063	0.84	1
TAC	CM CD8	DSCC1	0.28	0.41	0.99
TAC	CM CD8	DSCR3	0.063	0.2	0.99
TAC	CM CD8	DSCR9	-0.27	0.35	0.99
TAC	CM CD8	DSE	-0.48	0.12	0.99
TAC	CM CD8	DSEL	0.066	0.83	1
TAC	CM CD8	DSN1	0.073	0.52	1
TAC	CM CD8	DST	-0.15	0.8	1
TAC	CM CD8	DSTN	-0.026	0.73	1
TAC	CM CD8	DSTNP2	0.28	0.081	0.99
TAC	CM CD8	DSTYK	0.039	0.57	1
TAC	CM CD8	DTD1	-0.065	0.45	0.99
TAC	CM CD8	DTD2	0.16	0.055	0.99
TAC	CM CD8	DTHD1	-0.45	0.35	0.99
TAC	CM CD8	DTL	0.51	0.19	0.99
TAC	CM CD8	DTNB	-0.11	0.11	0.99
TAC	CM CD8	DTNBP1	0.022	0.71	1
TAC	CM CD8	DTWD1	0.055	0.4	0.99
TAC	CM CD8	DTWD2	0.099	0.47	0.99
TAC	CM CD8	DTX1	-0.22	0.34	0.99
TAC	CM CD8	DTX2	-0.052	0.51	1
TAC	CM CD8	DTX2P1-UPK3BP1-PMS2P11	-0.093	0.53	1
TAC	CM CD8	DTX3	0.069	0.42	0.99
TAC	CM CD8	DTX3L	0.16	0.19	0.99
TAC	CM CD8	DTX4	0.26	0.56	1
TAC	CM CD8	DTYMK	-0.0081	0.95	1
TAC	CM CD8	DUOX1	-0.34	0.17	0.99
TAC	CM CD8	DUS1L	-0.048	0.39	0.99
TAC	CM CD8	DUS2	-0.039	0.67	1
TAC	CM CD8	DUS3L	-0.063	0.57	1
TAC	CM CD8	DUS4L	0.037	0.76	1
TAC	CM CD8	DUSP1	-0.37	0.14	0.99
TAC	CM CD8	DUSP10	0.051	0.74	1
TAC	CM CD8	DUSP11	0.13	0.021	0.99
TAC	CM CD8	DUSP12	0.055	0.35	0.99
TAC	CM CD8	DUSP14	-0.042	0.63	1
TAC	CM CD8	DUSP16	-0.095	0.5	1
TAC	CM CD8	DUSP18	-0.0032	0.96	1
TAC	CM CD8	DUSP19	-0.33	0.23	0.99
TAC	CM CD8	DUSP2	0.14	0.5	1
TAC	CM CD8	DUSP22	-0.046	0.53	1
TAC	CM CD8	DUSP23	0.0065	0.95	1
TAC	CM CD8	DUSP28	-0.11	0.25	0.99
TAC	CM CD8	DUSP3	-0.04	0.72	1
TAC	CM CD8	DUSP4	-0.049	0.89	1
TAC	CM CD8	DUSP5	0.34	0.27	0.99
TAC	CM CD8	DUSP6	-0.3	0.3	0.99
TAC	CM CD8	DUSP7	-0.023	0.83	1
TAC	CM CD8	DUSP8	-0.18	0.54	1
TAC	CM CD8	DUT	0.079	0.4	0.99
TAC	CM CD8	DVL1	-0.18	0.23	0.99
TAC	CM CD8	DVL2	-0.045	0.47	0.99
TAC	CM CD8	DVL3	-0.0083	0.89	1
TAC	CM CD8	DXO	-0.15	0.075	0.99
TAC	CM CD8	DYM	0.00022	1	1
TAC	CM CD8	DYNC1H1	-0.089	0.2	0.99
TAC	CM CD8	DYNC1I2	0.13	0.019	0.99
TAC	CM CD8	DYNC1LI1	0.018	0.8	1
TAC	CM CD8	DYNC1LI2	0.0051	0.92	1
TAC	CM CD8	DYNC2H1	-0.13	0.63	1
TAC	CM CD8	DYNC2LI1	0.19	0.19	0.99
TAC	CM CD8	DYNLL1	0.049	0.63	1
TAC	CM CD8	DYNLL2	-0.2	0.56	1
TAC	CM CD8	DYNLRB1	0.011	0.88	1
TAC	CM CD8	DYNLT1	0.14	0.093	0.99
TAC	CM CD8	DYNLT3	-0.017	0.89	1
TAC	CM CD8	DYRK1A	-0.11	0.44	0.99
TAC	CM CD8	DYRK1B	0.078	0.35	0.99
TAC	CM CD8	DYRK2	-0.029	0.71	1
TAC	CM CD8	DYRK4	0.069	0.41	0.99
TAC	CM CD8	DYSF	0.37	0.3	0.99
TAC	CM CD8	DZANK1	-0.03	0.85	1
TAC	CM CD8	DZIP3	0.084	0.53	1
TAC	CM CD8	E2F1	0.15	0.51	1
TAC	CM CD8	E2F2	0.036	0.89	1
TAC	CM CD8	E2F3	0.026	0.87	1
TAC	CM CD8	E2F4	0.045	0.42	0.99
TAC	CM CD8	E2F5	0.27	0.16	0.99
TAC	CM CD8	E2F6	0.036	0.69	1
TAC	CM CD8	E2F7	0.51	0.29	0.99
TAC	CM CD8	E2F8	0.18	0.69	1
TAC	CM CD8	E4F1	-0.064	0.37	0.99
TAC	CM CD8	EAF1	-0.06	0.58	1
TAC	CM CD8	EAF2	0.1	0.48	0.99
TAC	CM CD8	EAPP	0.074	0.17	0.99
TAC	CM CD8	EARS2	-0.066	0.46	0.99
TAC	CM CD8	EBAG9	0.054	0.39	0.99
TAC	CM CD8	EBLN2	-0.12	0.4	0.99
TAC	CM CD8	EBLN3	-0.042	0.49	1
TAC	CM CD8	EBNA1BP2	0.095	0.27	0.99
TAC	CM CD8	EBP	0.14	0.14	0.99
TAC	CM CD8	EBPL	-0.074	0.48	1
TAC	CM CD8	ECD	0.05	0.24	0.99
TAC	CM CD8	ECE1	-0.03	0.74	1
TAC	CM CD8	ECE2	0.16	0.32	0.99
TAC	CM CD8	ECH1	0.034	0.63	1
TAC	CM CD8	ECHDC1	0.14	0.011	0.99
TAC	CM CD8	ECHDC2	2.60E-05	1	1
TAC	CM CD8	ECHDC3	0.48	0.23	0.99
TAC	CM CD8	ECHS1	0.033	0.57	1
TAC	CM CD8	ECI1	0.0098	0.92	1
TAC	CM CD8	ECI2	-0.02	0.72	1
TAC	CM CD8	ECSIT	-0.02	0.78	1
TAC	CM CD8	ECT2	0.082	0.67	1
TAC	CM CD8	ECT2L	-0.064	0.83	1
TAC	CM CD8	EDA	-0.31	0.36	0.99
TAC	CM CD8	EDA2R	-0.6	0.29	0.99
TAC	CM CD8	EDAR	-0.012	0.98	1
TAC	CM CD8	EDARADD	-0.19	0.38	0.99
TAC	CM CD8	EDC3	-0.012	0.83	1
TAC	CM CD8	EDC4	-0.084	0.25	0.99
TAC	CM CD8	EDEM1	-0.091	0.41	0.99
TAC	CM CD8	EDEM2	0.021	0.71	1
TAC	CM CD8	EDEM3	-0.028	0.73	1
TAC	CM CD8	EDF1	-0.0039	0.94	1
TAC	CM CD8	EDN3	0.12	0.86	1
TAC	CM CD8	EDNRB-AS1	-0.051	0.9	1
TAC	CM CD8	EDRF1	-0.067	0.33	0.99
TAC	CM CD8	EEA1	0.023	0.75	1
TAC	CM CD8	EED	0.096	0.11	0.99
TAC	CM CD8	EEF1A1	-0.05	0.51	1
TAC	CM CD8	EEF1B2	-0.019	0.83	1
TAC	CM CD8	EEF1D	-0.089	0.21	0.99
TAC	CM CD8	EEF1DP3	-0.012	0.98	1
TAC	CM CD8	EEF1E1	0.05	0.67	1
TAC	CM CD8	EEF1G	-0.087	0.19	0.99
TAC	CM CD8	EEF2	-0.19	0.25	0.99
TAC	CM CD8	EEF2K	0.00068	0.99	1
TAC	CM CD8	EEF2KMT	0.051	0.55	1
TAC	CM CD8	EEFSEC	-0.026	0.73	1
TAC	CM CD8	EEPD1	-0.23	0.14	0.99
TAC	CM CD8	EFCAB11	0.26	0.24	0.99
TAC	CM CD8	EFCAB13	-0.13	0.61	1
TAC	CM CD8	EFCAB14	0.059	0.18	0.99
TAC	CM CD8	EFCAB2	0.087	0.75	1
TAC	CM CD8	EFCAB5	-0.43	0.095	0.99
TAC	CM CD8	EFCAB7	0.014	0.88	1
TAC	CM CD8	EFCC1	-0.29	0.61	1
TAC	CM CD8	EFEMP2	-0.26	0.14	0.99
TAC	CM CD8	EFHC1	0.057	0.69	1
TAC	CM CD8	EFHC2	0.32	0.18	0.99
TAC	CM CD8	EFHD1	0.11	0.78	1
TAC	CM CD8	EFHD2	-0.062	0.62	1
TAC	CM CD8	EFNA1	-0.22	0.5	1
TAC	CM CD8	EFNA3	-0.0063	0.97	1
TAC	CM CD8	EFNA4	0.17	0.33	0.99
TAC	CM CD8	EFNB1	-0.15	0.26	0.99
TAC	CM CD8	EFR3A	0.061	0.33	0.99
TAC	CM CD8	EFTUD1	0.059	0.36	0.99
TAC	CM CD8	EFTUD2	0.035	0.48	0.99
TAC	CM CD8	EGLN1	0.067	0.28	0.99
TAC	CM CD8	EGLN3	0.27	0.41	0.99
TAC	CM CD8	EGR1	-0.63	0.15	0.99
TAC	CM CD8	EHBP1	-0.19	0.051	0.99
TAC	CM CD8	EHBP1L1	-0.22	0.025	0.99
TAC	CM CD8	EHD1	0.035	0.6	1
TAC	CM CD8	EHD3	-0.2	0.43	0.99
TAC	CM CD8	EHD4	0.049	0.57	1
TAC	CM CD8	EHHADH	-0.019	0.94	1
TAC	CM CD8	EHMT1	-0.026	0.6	1
TAC	CM CD8	EHMT2	-0.012	0.82	1
TAC	CM CD8	EI24	0.051	0.26	0.99
TAC	CM CD8	EID1	-0.014	0.83	1
TAC	CM CD8	EID2	0.013	0.85	1
TAC	CM CD8	EID2B	-0.078	0.43	0.99
TAC	CM CD8	EID3	-0.09	0.42	0.99
TAC	CM CD8	EIF1	-0.093	0.21	0.99
TAC	CM CD8	EIF1AD	0.042	0.62	1
TAC	CM CD8	EIF1AX	0.13	0.035	0.99
TAC	CM CD8	EIF1AX-AS1	-0.28	0.42	0.99
TAC	CM CD8	EIF1B	0.044	0.43	0.99
TAC	CM CD8	EIF1B-AS1	0.14	0.3	0.99
TAC	CM CD8	EIF2A	0.091	0.11	0.99
TAC	CM CD8	EIF2AK1	0.06	0.21	0.99
TAC	CM CD8	EIF2AK2	0.36	0.018	0.99
TAC	CM CD8	EIF2AK3	0.097	0.24	0.99
TAC	CM CD8	EIF2AK4	0.039	0.55	1
TAC	CM CD8	EIF2B1	0.052	0.26	0.99
TAC	CM CD8	EIF2B2	0.11	0.13	0.99
TAC	CM CD8	EIF2B3	0.13	0.032	0.99
TAC	CM CD8	EIF2B4	0.01	0.84	1
TAC	CM CD8	EIF2B5	0.026	0.53	1
TAC	CM CD8	EIF2D	-0.0074	0.88	1
TAC	CM CD8	EIF2S1	0.16	0.0072	0.99
TAC	CM CD8	EIF2S2	0.14	0.063	0.99
TAC	CM CD8	EIF2S3	-0.001	0.98	1
TAC	CM CD8	EIF3A	0.028	0.48	1
TAC	CM CD8	EIF3B	0.085	0.13	0.99
TAC	CM CD8	EIF3D	0.043	0.37	0.99
TAC	CM CD8	EIF3E	0.031	0.6	1
TAC	CM CD8	EIF3F	-0.031	0.57	1
TAC	CM CD8	EIF3G	-0.03	0.6	1
TAC	CM CD8	EIF3H	0.015	0.81	1
TAC	CM CD8	EIF3I	0.097	0.25	0.99
TAC	CM CD8	EIF3J	0.14	0.062	0.99
TAC	CM CD8	EIF3J-AS1	-0.057	0.53	1
TAC	CM CD8	EIF3K	0.062	0.37	0.99
TAC	CM CD8	EIF3L	0.014	0.81	1
TAC	CM CD8	EIF3M	0.074	0.18	0.99
TAC	CM CD8	EIF4A2	0.01	0.85	1
TAC	CM CD8	EIF4A3	0.079	0.36	0.99
TAC	CM CD8	EIF4B	-0.05	0.42	0.99
TAC	CM CD8	EIF4E	0.068	0.22	0.99
TAC	CM CD8	EIF4E2	0.073	0.12	0.99
TAC	CM CD8	EIF4E3	0.14	0.073	0.99
TAC	CM CD8	EIF4EBP1	0.035	0.8	1
TAC	CM CD8	EIF4EBP2	0.03	0.57	1
TAC	CM CD8	EIF4ENIF1	0.00095	0.99	1
TAC	CM CD8	EIF4G1	0.00038	0.99	1
TAC	CM CD8	EIF4G2	0.095	0.047	0.99
TAC	CM CD8	EIF4G3	-0.025	0.8	1
TAC	CM CD8	EIF4H	0.065	0.12	0.99
TAC	CM CD8	EIF5	0.061	0.2	0.99
TAC	CM CD8	EIF5A	0.1	0.57	1
TAC	CM CD8	EIF5A2	-0.23	0.063	0.99
TAC	CM CD8	EIF5B	0.077	0.18	0.99
TAC	CM CD8	EIF6	0.057	0.42	0.99
TAC	CM CD8	ELAC1	0.042	0.58	1
TAC	CM CD8	ELAC2	0.016	0.78	1
TAC	CM CD8	ELAVL1	0.16	0.0082	0.99
TAC	CM CD8	ELF1	0.13	0.0078	0.99
TAC	CM CD8	ELF2	0.027	0.73	1
TAC	CM CD8	ELF4	0.061	0.39	0.99
TAC	CM CD8	ELK1	0.093	0.25	0.99
TAC	CM CD8	ELK3	-0.036	0.74	1
TAC	CM CD8	ELK4	-0.091	0.21	0.99
TAC	CM CD8	ELL	-0.03	0.73	1
TAC	CM CD8	ELL2	-0.039	0.72	1
TAC	CM CD8	ELL3	-0.1	0.59	1
TAC	CM CD8	ELMO1	-0.035	0.55	1
TAC	CM CD8	ELMO2	0.073	0.14	0.99
TAC	CM CD8	ELMO3	-0.005	0.98	1
TAC	CM CD8	ELMOD2	0.026	0.8	1
TAC	CM CD8	ELMOD3	-0.028	0.7	1
TAC	CM CD8	ELMSAN1	-0.082	0.29	0.99
TAC	CM CD8	ELOF1	-0.1	0.15	0.99
TAC	CM CD8	ELOVL1	0.024	0.7	1
TAC	CM CD8	ELOVL4	-0.56	0.078	0.99
TAC	CM CD8	ELOVL5	0.072	0.28	0.99
TAC	CM CD8	ELOVL6	0.22	0.34	0.99
TAC	CM CD8	ELP2	0.02	0.71	1
TAC	CM CD8	ELP3	0.093	0.094	0.99
TAC	CM CD8	ELP4	-0.044	0.51	1
TAC	CM CD8	ELP5	0.029	0.65	1
TAC	CM CD8	ELP6	0.073	0.35	0.99
TAC	CM CD8	EMB	0.082	0.24	0.99
TAC	CM CD8	EMBP1	-0.057	0.64	1
TAC	CM CD8	EMC1	-0.04	0.49	1
TAC	CM CD8	EMC10	-0.021	0.84	1
TAC	CM CD8	EMC2	-0.028	0.7	1
TAC	CM CD8	EMC3	0.056	0.27	0.99
TAC	CM CD8	EMC3-AS1	-0.28	0.078	0.99
TAC	CM CD8	EMC4	0.046	0.41	0.99
TAC	CM CD8	EMC7	0.11	0.084	0.99
TAC	CM CD8	EMC8	0.02	0.77	1
TAC	CM CD8	EMC9	0.016	0.86	1
TAC	CM CD8	EMD	0.0087	0.9	1
TAC	CM CD8	EME1	0.62	0.058	0.99
TAC	CM CD8	EME2	-0.21	0.38	0.99
TAC	CM CD8	EMG1	-0.046	0.44	0.99
TAC	CM CD8	EMILIN1	-0.22	0.36	0.99
TAC	CM CD8	EMILIN2	-0.17	0.25	0.99
TAC	CM CD8	EML2	-0.099	0.37	0.99
TAC	CM CD8	EML3	-0.053	0.43	0.99
TAC	CM CD8	EML4	0.068	0.33	0.99
TAC	CM CD8	EML5	-0.39	0.17	0.99
TAC	CM CD8	EML6	-0.13	0.74	1
TAC	CM CD8	EMP1	0.59	0.19	0.99
TAC	CM CD8	EMP3	-0.032	0.69	1
TAC	CM CD8	ENC1	0.16	0.69	1
TAC	CM CD8	ENDOD1	0.08	0.45	0.99
TAC	CM CD8	ENDOG	0.15	0.31	0.99
TAC	CM CD8	ENDOV	0.045	0.71	1
TAC	CM CD8	ENG	0.26	0.055	0.99
TAC	CM CD8	ENGASE	-0.11	0.3	0.99
TAC	CM CD8	ENKD1	-0.037	0.86	1
TAC	CM CD8	ENO1	0.09	0.29	0.99
TAC	CM CD8	ENO1-AS1	-0.041	0.87	1
TAC	CM CD8	ENO2	-0.19	0.13	0.99
TAC	CM CD8	ENO3	-0.19	0.2	0.99
TAC	CM CD8	ENOPH1	0.055	0.29	0.99
TAC	CM CD8	ENOSF1	-0.02	0.82	1
TAC	CM CD8	ENOX2	0.18	0.006	0.99
TAC	CM CD8	ENPP2	0.081	0.75	1
TAC	CM CD8	ENPP3	-0.58	0.2	0.99
TAC	CM CD8	ENPP4	0.013	0.9	1
TAC	CM CD8	ENPP5	0.053	0.81	1
TAC	CM CD8	ENSA	0.015	0.72	1
TAC	CM CD8	ENTHD2	-0.054	0.48	0.99
TAC	CM CD8	ENTPD1	-0.21	0.21	0.99
TAC	CM CD8	ENTPD1-AS1	-0.066	0.72	1
TAC	CM CD8	ENTPD3-AS1	-0.12	0.39	0.99
TAC	CM CD8	ENTPD4	-0.095	0.28	0.99
TAC	CM CD8	ENTPD5	-0.097	0.34	0.99
TAC	CM CD8	ENTPD6	-0.06	0.35	0.99
TAC	CM CD8	ENTPD7	-0.047	0.75	1
TAC	CM CD8	ENY2	0.077	0.17	0.99
TAC	CM CD8	EOGT	0.039	0.68	1
TAC	CM CD8	EOMES	0.051	0.85	1
TAC	CM CD8	EP300	-0.014	0.82	1
TAC	CM CD8	EP400	-0.0077	0.93	1
TAC	CM CD8	EP400NL	-0.16	0.14	0.99
TAC	CM CD8	EPAS1	-0.39	0.44	0.99
TAC	CM CD8	EPB41	0.05	0.42	0.99
TAC	CM CD8	EPB41L2	-0.14	0.52	1
TAC	CM CD8	EPB41L4A	-0.14	0.57	1
TAC	CM CD8	EPB41L4A-AS1	-0.066	0.56	1
TAC	CM CD8	EPB41L5	0.12	0.34	0.99
TAC	CM CD8	EPC1	-0.1	0.12	0.99
TAC	CM CD8	EPC2	-0.076	0.62	1
TAC	CM CD8	EPDR1	0.26	0.48	1
TAC	CM CD8	EPG5	0.015	0.91	1
TAC	CM CD8	EPGN	-0.13	0.84	1
TAC	CM CD8	EPHA1	-0.28	0.12	0.99
TAC	CM CD8	EPHA1-AS1	-0.13	0.6	1
TAC	CM CD8	EPHA4	-0.24	0.2	0.99
TAC	CM CD8	EPHB1	-0.17	0.81	1
TAC	CM CD8	EPHB3	-0.75	0.16	0.99
TAC	CM CD8	EPHB4	-0.16	0.51	1
TAC	CM CD8	EPHB6	-0.29	0.07	0.99
TAC	CM CD8	EPHX1	-0.086	0.49	1
TAC	CM CD8	EPHX2	0.0088	0.94	1
TAC	CM CD8	EPM2A	0.01	0.94	1
TAC	CM CD8	EPM2AIP1	-0.16	0.2	0.99
TAC	CM CD8	EPN1	0.081	0.37	0.99
TAC	CM CD8	EPN2	0.012	0.96	1
TAC	CM CD8	EPOR	-0.33	0.0051	0.99
TAC	CM CD8	EPPK1	-0.33	0.33	0.99
TAC	CM CD8	EPRS	0.11	0.018	0.99
TAC	CM CD8	EPS15	0.024	0.76	1
TAC	CM CD8	EPS15L1	-0.053	0.45	0.99
TAC	CM CD8	EPS8	0.27	0.49	1
TAC	CM CD8	EPS8L1	0.21	0.39	0.99
TAC	CM CD8	EPS8L2	-0.098	0.47	0.99
TAC	CM CD8	EPSTI1	0.36	0.047	0.99
TAC	CM CD8	EPT1	0.043	0.71	1
TAC	CM CD8	ERAL1	0.096	0.17	0.99
TAC	CM CD8	ERAP1	-0.018	0.83	1
TAC	CM CD8	ERAP2	0.15	0.62	1
TAC	CM CD8	ERBB2	-0.35	0.06	0.99
TAC	CM CD8	ERBB2IP	-0.037	0.62	1
TAC	CM CD8	ERBB3	-0.068	0.87	1
TAC	CM CD8	ERC1	-0.23	0.035	0.99
TAC	CM CD8	ERCC1	-0.015	0.8	1
TAC	CM CD8	ERCC2	-0.0033	0.98	1
TAC	CM CD8	ERCC3	0.044	0.3	0.99
TAC	CM CD8	ERCC4	0.015	0.83	1
TAC	CM CD8	ERCC5	-0.22	0.035	0.99
TAC	CM CD8	ERCC6	-0.14	0.31	0.99
TAC	CM CD8	ERCC6L	0.68	0.026	0.99
TAC	CM CD8	ERCC6L2	0.041	0.64	1
TAC	CM CD8	ERCC8	0.16	0.069	0.99
TAC	CM CD8	ERF	-0.35	0.029	0.99
TAC	CM CD8	ERGIC1	-0.11	0.36	0.99
TAC	CM CD8	ERGIC2	0.086	0.2	0.99
TAC	CM CD8	ERGIC3	0.047	0.4	0.99
TAC	CM CD8	ERH	-0.059	0.62	1
TAC	CM CD8	ERI1	0.14	0.14	0.99
TAC	CM CD8	ERI2	0.21	0.21	0.99
TAC	CM CD8	ERI3	0.043	0.51	1
TAC	CM CD8	ERICH1	0.036	0.56	1
TAC	CM CD8	ERICH6-AS1	-0.14	0.39	0.99
TAC	CM CD8	ERLEC1	0.066	0.3	0.99
TAC	CM CD8	ERLIN1	0.14	0.036	0.99
TAC	CM CD8	ERLIN2	-0.11	0.41	0.99
TAC	CM CD8	ERMAP	0.03	0.83	1
TAC	CM CD8	ERMARD	0.0015	0.98	1
TAC	CM CD8	ERMN	0.29	0.36	0.99
TAC	CM CD8	ERMP1	-0.13	0.19	0.99
TAC	CM CD8	ERN1	-0.025	0.89	1
TAC	CM CD8	ERO1A	0.097	0.1	0.99
TAC	CM CD8	ERO1B	-0.035	0.77	1
TAC	CM CD8	ERP27	-0.002	0.98	1
TAC	CM CD8	ERP29	-0.021	0.71	1
TAC	CM CD8	ERP44	0.074	0.14	0.99
TAC	CM CD8	ERRFI1	0.076	0.86	1
TAC	CM CD8	ERV3-1	-0.31	0.021	0.99
TAC	CM CD8	ERVK13-1	-0.29	0.073	0.99
TAC	CM CD8	ESAM	-0.62	0.17	0.99
TAC	CM CD8	ESCO1	0.0022	0.97	1
TAC	CM CD8	ESCO2	0.27	0.5	1
TAC	CM CD8	ESD	0.063	0.35	0.99
TAC	CM CD8	ESF1	0.062	0.34	0.99
TAC	CM CD8	ESM1	-0.45	0.31	0.99
TAC	CM CD8	ESPL1	0.19	0.63	1
TAC	CM CD8	ESR1	0.064	0.85	1
TAC	CM CD8	ESR2	-0.22	0.37	0.99
TAC	CM CD8	ESRP2	-0.21	0.49	1
TAC	CM CD8	ESRRA	-0.016	0.86	1
TAC	CM CD8	ESYT1	0.015	0.75	1
TAC	CM CD8	ESYT2	0.036	0.65	1
TAC	CM CD8	ETAA1	0.033	0.67	1
TAC	CM CD8	ETF1	0.041	0.65	1
TAC	CM CD8	ETFA	0.16	0.057	0.99
TAC	CM CD8	ETFB	0.085	0.41	0.99
TAC	CM CD8	ETFDH	0.26	0.025	0.99
TAC	CM CD8	ETHE1	-0.13	0.1	0.99
TAC	CM CD8	ETNK1	0.078	0.28	0.99
TAC	CM CD8	ETNK2	0.029	0.9	1
TAC	CM CD8	ETS1	0.11	0.45	0.99
TAC	CM CD8	ETS2	-0.075	0.38	0.99
TAC	CM CD8	ETV1	-0.38	0.54	1
TAC	CM CD8	ETV3	-0.17	0.36	0.99
TAC	CM CD8	ETV6	-0.027	0.77	1
TAC	CM CD8	ETV7	0.055	0.85	1
TAC	CM CD8	EVA1B	-0.065	0.82	1
TAC	CM CD8	EVA1C	0.019	0.91	1
TAC	CM CD8	EVC	-0.25	0.56	1
TAC	CM CD8	EVC2	-0.12	0.65	1
TAC	CM CD8	EVI2A	-0.013	0.84	1
TAC	CM CD8	EVI2B	-0.064	0.35	0.99
TAC	CM CD8	EVI5	-0.11	0.79	1
TAC	CM CD8	EVI5L	-0.022	0.83	1
TAC	CM CD8	EVL	-0.011	0.85	1
TAC	CM CD8	EVPL	0.0057	0.99	1
TAC	CM CD8	EWSR1	0.066	0.18	0.99
TAC	CM CD8	EXD2	0.036	0.72	1
TAC	CM CD8	EXD3	0.024	0.84	1
TAC	CM CD8	EXO1	0.025	0.95	1
TAC	CM CD8	EXO5	0.22	0.0053	0.99
TAC	CM CD8	EXOC1	0.12	0.039	0.99
TAC	CM CD8	EXOC2	0.023	0.67	1
TAC	CM CD8	EXOC3	0.12	0.11	0.99
TAC	CM CD8	EXOC3-AS1	-0.15	0.37	0.99
TAC	CM CD8	EXOC4	-0.01	0.9	1
TAC	CM CD8	EXOC5	0.056	0.31	0.99
TAC	CM CD8	EXOC6	0.04	0.64	1
TAC	CM CD8	EXOC6B	-0.079	0.6	1
TAC	CM CD8	EXOC7	-0.02	0.65	1
TAC	CM CD8	EXOC8	-0.077	0.57	1
TAC	CM CD8	EXOG	-0.078	0.28	0.99
TAC	CM CD8	EXOSC1	-0.052	0.37	0.99
TAC	CM CD8	EXOSC10	0.024	0.57	1
TAC	CM CD8	EXOSC2	0.079	0.18	0.99
TAC	CM CD8	EXOSC3	0.16	0.036	0.99
TAC	CM CD8	EXOSC4	-0.031	0.79	1
TAC	CM CD8	EXOSC5	-0.086	0.34	0.99
TAC	CM CD8	EXOSC6	0.037	0.56	1
TAC	CM CD8	EXOSC7	0.086	0.18	0.99
TAC	CM CD8	EXOSC8	0.063	0.32	0.99
TAC	CM CD8	EXOSC9	0.11	0.1	0.99
TAC	CM CD8	EXPH5	-0.32	0.26	0.99
TAC	CM CD8	EXT1	-0.13	0.36	0.99
TAC	CM CD8	EXT2	0.12	0.083	0.99
TAC	CM CD8	EXTL2	0.31	0.062	0.99
TAC	CM CD8	EXTL3	-0.07	0.63	1
TAC	CM CD8	EYA3	0.059	0.55	1
TAC	CM CD8	EYS	-0.13	0.66	1
TAC	CM CD8	EZH1	-0.096	0.24	0.99
TAC	CM CD8	EZH2	0.11	0.56	1
TAC	CM CD8	EZR	0.0095	0.89	1
TAC	CM CD8	EZR-AS1	-0.25	0.35	0.99
TAC	CM CD8	F11R	-0.093	0.38	0.99
TAC	CM CD8	F12	0.1	0.69	1
TAC	CM CD8	F13A1	-0.9	0.31	0.99
TAC	CM CD8	F2R	-0.081	0.8	1
TAC	CM CD8	F2RL1	-0.15	0.54	1
TAC	CM CD8	F2RL2	-0.15	0.5	1
TAC	CM CD8	F5	-0.19	0.51	1
TAC	CM CD8	F8	0.19	0.21	0.99
TAC	CM CD8	F8A1	0.013	0.86	1
TAC	CM CD8	FAAH	-0.31	0.14	0.99
TAC	CM CD8	FAAH2	-0.26	0.16	0.99
TAC	CM CD8	FAAHP1	-0.069	0.86	1
TAC	CM CD8	FAAP100	-0.11	0.15	0.99
TAC	CM CD8	FAAP20	-0.041	0.67	1
TAC	CM CD8	FAAP24	-0.016	0.94	1
TAC	CM CD8	FABP5	0.23	0.38	0.99
TAC	CM CD8	FADD	-0.037	0.61	1
TAC	CM CD8	FADS1	-0.22	0.45	0.99
TAC	CM CD8	FADS2	-0.074	0.84	1
TAC	CM CD8	FADS3	-0.32	0.1	0.99
TAC	CM CD8	FAF1	0.04	0.37	0.99
TAC	CM CD8	FAF2	0.097	0.13	0.99
TAC	CM CD8	FAH	-0.003	0.99	1
TAC	CM CD8	FAHD1	0.0054	0.95	1
TAC	CM CD8	FAHD2A	-0.042	0.58	1
TAC	CM CD8	FAHD2B	-0.015	0.85	1
TAC	CM CD8	FAHD2CP	-0.14	0.42	0.99
TAC	CM CD8	FAIM	-0.024	0.84	1
TAC	CM CD8	FAM101B	-0.051	0.7	1
TAC	CM CD8	FAM102A	-0.11	0.1	0.99
TAC	CM CD8	FAM102B	-0.15	0.2	0.99
TAC	CM CD8	FAM103A1	0.09	0.33	0.99
TAC	CM CD8	FAM104A	0.033	0.42	0.99
TAC	CM CD8	FAM104B	-0.0036	0.97	1
TAC	CM CD8	FAM105A	0.015	0.85	1
TAC	CM CD8	FAM107B	0.025	0.61	1
TAC	CM CD8	FAM109A	0.21	0.44	0.99
TAC	CM CD8	FAM109B	0.014	0.94	1
TAC	CM CD8	FAM110A	-0.022	0.82	1
TAC	CM CD8	FAM111A	-0.018	0.8	1
TAC	CM CD8	FAM111B	0.25	0.54	1
TAC	CM CD8	FAM114A2	0.058	0.36	0.99
TAC	CM CD8	FAM117A	-0.052	0.52	1
TAC	CM CD8	FAM117B	0.14	0.24	0.99
TAC	CM CD8	FAM118A	0.21	0.27	0.99
TAC	CM CD8	FAM118B	0.1	0.2	0.99
TAC	CM CD8	FAM120A	0.049	0.47	0.99
TAC	CM CD8	FAM120AOS	0.022	0.63	1
TAC	CM CD8	FAM120B	-0.023	0.69	1
TAC	CM CD8	FAM120C	-0.06	0.61	1
TAC	CM CD8	FAM122A	-0.004	0.96	1
TAC	CM CD8	FAM122B	-0.066	0.43	0.99
TAC	CM CD8	FAM122C	0.0053	0.96	1
TAC	CM CD8	FAM126A	0.12	0.35	0.99
TAC	CM CD8	FAM126B	0.12	0.051	0.99
TAC	CM CD8	FAM127A	-0.025	0.77	1
TAC	CM CD8	FAM127B	-0.13	0.13	0.99
TAC	CM CD8	FAM129A	0.039	0.76	1
TAC	CM CD8	FAM129B	0.11	0.73	1
TAC	CM CD8	FAM129C	-0.24	0.58	1
TAC	CM CD8	FAM131A	0.062	0.76	1
TAC	CM CD8	FAM131B	-0.66	0.16	0.99
TAC	CM CD8	FAM133B	0.054	0.35	0.99
TAC	CM CD8	FAM134A	-0.021	0.75	1
TAC	CM CD8	FAM134B	-0.054	0.6	1
TAC	CM CD8	FAM134C	-0.035	0.54	1
TAC	CM CD8	FAM135A	0.048	0.69	1
TAC	CM CD8	FAM136A	0.041	0.51	1
TAC	CM CD8	FAM13A	-0.053	0.91	1
TAC	CM CD8	FAM13A-AS1	-0.055	0.83	1
TAC	CM CD8	FAM13B	-0.13	0.25	0.99
TAC	CM CD8	FAM149B1	-0.043	0.76	1
TAC	CM CD8	FAM153A	-0.78	0.016	0.99
TAC	CM CD8	FAM153B	-0.56	0.071	0.99
TAC	CM CD8	FAM153C	-0.72	0.033	0.99
TAC	CM CD8	FAM159A	-0.16	0.4	0.99
TAC	CM CD8	FAM160A2	-0.084	0.26	0.99
TAC	CM CD8	FAM160B1	-0.024	0.8	1
TAC	CM CD8	FAM160B2	-0.13	0.14	0.99
TAC	CM CD8	FAM161A	0.037	0.82	1
TAC	CM CD8	FAM161B	0.034	0.83	1
TAC	CM CD8	FAM162A	0.049	0.47	0.99
TAC	CM CD8	FAM168A	-0.23	0.067	0.99
TAC	CM CD8	FAM168B	-0.077	0.51	1
TAC	CM CD8	FAM169A	-0.033	0.78	1
TAC	CM CD8	FAM171A1	-0.1	0.38	0.99
TAC	CM CD8	FAM172A	-0.08	0.23	0.99
TAC	CM CD8	FAM172BP	-0.53	0.021	0.99
TAC	CM CD8	FAM173A	0.0097	0.95	1
TAC	CM CD8	FAM173B	0.11	0.26	0.99
TAC	CM CD8	FAM174A	-0.034	0.78	1
TAC	CM CD8	FAM174B	-1	0.012	0.99
TAC	CM CD8	FAM175A	0.0099	0.91	1
TAC	CM CD8	FAM175B	0.072	0.24	0.99
TAC	CM CD8	FAM177A1	0.0081	0.93	1
TAC	CM CD8	FAM178B	-0.37	0.12	0.99
TAC	CM CD8	FAM179A	0.052	0.8	1
TAC	CM CD8	FAM179B	-0.012	0.89	1
TAC	CM CD8	FAM184A	-0.47	0.043	0.99
TAC	CM CD8	FAM184B	-0.17	0.43	0.99
TAC	CM CD8	FAM185A	-0.082	0.42	0.99
TAC	CM CD8	FAM188A	-0.03	0.67	1
TAC	CM CD8	FAM189B	0.082	0.63	1
TAC	CM CD8	FAM192A	0.089	0.12	0.99
TAC	CM CD8	FAM193A	-0.018	0.78	1
TAC	CM CD8	FAM193B	-0.099	0.18	0.99
TAC	CM CD8	FAM195A	-0.091	0.42	0.99
TAC	CM CD8	FAM195B	-0.078	0.38	0.99
TAC	CM CD8	FAM199X	0.033	0.68	1
TAC	CM CD8	FAM19A1	-0.12	0.5	1
TAC	CM CD8	FAM19A2	-0.56	0.33	0.99
TAC	CM CD8	FAM200A	-0.024	0.77	1
TAC	CM CD8	FAM200B	-0.11	0.13	0.99
TAC	CM CD8	FAM201A	-0.39	0.2	0.99
TAC	CM CD8	FAM204A	0.069	0.25	0.99
TAC	CM CD8	FAM206A	0.098	0.18	0.99
TAC	CM CD8	FAM207A	-0.0021	0.99	1
TAC	CM CD8	FAM208A	0.07	0.37	0.99
TAC	CM CD8	FAM208B	-0.077	0.45	0.99
TAC	CM CD8	FAM209B	-0.076	0.73	1
TAC	CM CD8	FAM20B	0.13	0.11	0.99
TAC	CM CD8	FAM210A	0.094	0.22	0.99
TAC	CM CD8	FAM210B	-0.075	0.39	0.99
TAC	CM CD8	FAM212A	-0.014	0.95	1
TAC	CM CD8	FAM213A	-0.045	0.72	1
TAC	CM CD8	FAM213B	-0.12	0.17	0.99
TAC	CM CD8	FAM214A	-0.12	0.17	0.99
TAC	CM CD8	FAM214B	-0.097	0.34	0.99
TAC	CM CD8	FAM215A	-0.23	0.24	0.99
TAC	CM CD8	FAM216A	-0.0081	0.93	1
TAC	CM CD8	FAM217B	-0.022	0.73	1
TAC	CM CD8	FAM218A	-0.032	0.9	1
TAC	CM CD8	FAM219A	0.09	0.48	1
TAC	CM CD8	FAM219B	-0.092	0.28	0.99
TAC	CM CD8	FAM21A	0.013	0.82	1
TAC	CM CD8	FAM21C	0.027	0.64	1
TAC	CM CD8	FAM21EP	-0.17	0.53	1
TAC	CM CD8	FAM220A	0.023	0.87	1
TAC	CM CD8	FAM221A	-0.057	0.69	1
TAC	CM CD8	FAM222A	-0.28	0.48	0.99
TAC	CM CD8	FAM222B	-0.088	0.43	0.99
TAC	CM CD8	FAM227B	-0.16	0.14	0.99
TAC	CM CD8	FAM228B	0.029	0.83	1
TAC	CM CD8	FAM229B	-0.43	0.045	0.99
TAC	CM CD8	FAM24B	-0.12	0.45	0.99
TAC	CM CD8	FAM26F	-0.48	0.39	0.99
TAC	CM CD8	FAM32A	-0.013	0.84	1
TAC	CM CD8	FAM35A	0.009	0.88	1
TAC	CM CD8	FAM3A	-0.037	0.59	1
TAC	CM CD8	FAM3C	0.046	0.54	1
TAC	CM CD8	FAM43A	-0.39	0.091	0.99
TAC	CM CD8	FAM45A	-0.21	0.017	0.99
TAC	CM CD8	FAM46A	0.091	0.62	1
TAC	CM CD8	FAM46C	-0.29	0.26	0.99
TAC	CM CD8	FAM49A	-0.38	0.47	0.99
TAC	CM CD8	FAM49B	0.089	0.21	0.99
TAC	CM CD8	FAM50A	-0.044	0.43	0.99
TAC	CM CD8	FAM50B	0.048	0.68	1
TAC	CM CD8	FAM53A	-0.049	0.85	1
TAC	CM CD8	FAM53B	-0.36	0.28	0.99
TAC	CM CD8	FAM53B-AS1	-0.38	0.22	0.99
TAC	CM CD8	FAM53C	-0.066	0.44	0.99
TAC	CM CD8	FAM57A	0.19	0.47	0.99
TAC	CM CD8	FAM58A	0.014	0.86	1
TAC	CM CD8	FAM60A	0.064	0.23	0.99
TAC	CM CD8	FAM63A	0.12	0.57	1
TAC	CM CD8	FAM63B	0.047	0.52	1
TAC	CM CD8	FAM64A	0.0026	1	1
TAC	CM CD8	FAM65A	-0.16	0.21	0.99
TAC	CM CD8	FAM65B	0.014	0.77	1
TAC	CM CD8	FAM65C	-0.13	0.54	1
TAC	CM CD8	FAM66A	-0.17	0.7	1
TAC	CM CD8	FAM66B	0.076	0.72	1
TAC	CM CD8	FAM66C	0.11	0.63	1
TAC	CM CD8	FAM66D	0.34	0.4	0.99
TAC	CM CD8	FAM69A	0.13	0.038	0.99
TAC	CM CD8	FAM72B	0.6	0.11	0.99
TAC	CM CD8	FAM73A	-0.00031	1	1
TAC	CM CD8	FAM73B	-0.14	0.081	0.99
TAC	CM CD8	FAM76A	-0.0099	0.91	1
TAC	CM CD8	FAM76B	-0.039	0.61	1
TAC	CM CD8	FAM78A	-0.0028	0.97	1
TAC	CM CD8	FAM83D	0.41	0.12	0.99
TAC	CM CD8	FAM83G	-0.28	0.061	0.99
TAC	CM CD8	FAM84B	-0.16	0.19	0.99
TAC	CM CD8	FAM86B1	0.83	0.068	0.99
TAC	CM CD8	FAM86B3P	0.017	0.95	1
TAC	CM CD8	FAM86C1	0.18	0.25	0.99
TAC	CM CD8	FAM86C2P	0.16	0.42	0.99
TAC	CM CD8	FAM86DP	-0.12	0.31	0.99
TAC	CM CD8	FAM86EP	0.062	0.72	1
TAC	CM CD8	FAM86HP	-0.31	0.32	0.99
TAC	CM CD8	FAM86JP	-0.05	0.87	1
TAC	CM CD8	FAM87B	-0.069	0.76	1
TAC	CM CD8	FAM89A	-0.13	0.32	0.99
TAC	CM CD8	FAM89B	-0.13	0.14	0.99
TAC	CM CD8	FAM8A1	-0.06	0.48	1
TAC	CM CD8	FAM91A1	0.082	0.3	0.99
TAC	CM CD8	FAM92A1	0.11	0.64	1
TAC	CM CD8	FAM95C	0.097	0.84	1
TAC	CM CD8	FAM96A	0.034	0.65	1
TAC	CM CD8	FAM96B	0.031	0.7	1
TAC	CM CD8	FAM98A	0.1	0.2	0.99
TAC	CM CD8	FAM98B	-0.094	0.55	1
TAC	CM CD8	FAM98C	-0.02	0.78	1
TAC	CM CD8	FAN1	-0.066	0.52	1
TAC	CM CD8	FANCA	0.073	0.66	1
TAC	CM CD8	FANCB	0.29	0.12	0.99
TAC	CM CD8	FANCC	-0.089	0.58	1
TAC	CM CD8	FANCD2	-0.054	0.59	1
TAC	CM CD8	FANCE	-0.089	0.35	0.99
TAC	CM CD8	FANCF	0.036	0.67	1
TAC	CM CD8	FANCG	0.089	0.38	0.99
TAC	CM CD8	FANCI	0.093	0.61	1
TAC	CM CD8	FANCL	0.034	0.74	1
TAC	CM CD8	FANCM	0.036	0.62	1
TAC	CM CD8	FANK1	-0.31	0.47	0.99
TAC	CM CD8	FAR1	0.06	0.47	0.99
TAC	CM CD8	FAR2	0.27	0.085	0.99
TAC	CM CD8	FARP1	0.069	0.84	1
TAC	CM CD8	FARP2	0.052	0.67	1
TAC	CM CD8	FARS2	0.036	0.6	1
TAC	CM CD8	FARSA	0.088	0.21	0.99
TAC	CM CD8	FARSB	0.11	0.094	0.99
TAC	CM CD8	FAS	0.014	0.88	1
TAC	CM CD8	FAS-AS1	-0.33	0.21	0.99
TAC	CM CD8	FASLG	0.14	0.67	1
TAC	CM CD8	FASN	-0.14	0.33	0.99
TAC	CM CD8	FASTK	-0.048	0.39	0.99
TAC	CM CD8	FASTKD1	0.054	0.54	1
TAC	CM CD8	FASTKD2	0.054	0.26	0.99
TAC	CM CD8	FASTKD3	0.15	0.041	0.99
TAC	CM CD8	FASTKD5	-0.041	0.46	0.99
TAC	CM CD8	FAU	-0.012	0.87	1
TAC	CM CD8	FAXDC2	-0.06	0.85	1
TAC	CM CD8	FBF1	-0.12	0.3	0.99
TAC	CM CD8	FBL	0.063	0.52	1
TAC	CM CD8	FBLN2	-0.21	0.76	1
TAC	CM CD8	FBLN5	0.095	0.57	1
TAC	CM CD8	FBLN7	-0.61	0.043	0.99
TAC	CM CD8	FBN1	-0.43	0.45	0.99
TAC	CM CD8	FBP1	-0.18	0.51	1
TAC	CM CD8	FBRS	-0.11	0.23	0.99
TAC	CM CD8	FBRSL1	0.07	0.54	1
TAC	CM CD8	FBXL12	0.029	0.72	1
TAC	CM CD8	FBXL13	-0.013	0.97	1
TAC	CM CD8	FBXL14	-0.11	0.17	0.99
TAC	CM CD8	FBXL15	-0.024	0.81	1
TAC	CM CD8	FBXL16	-0.081	0.66	1
TAC	CM CD8	FBXL17	-0.27	0.031	0.99
TAC	CM CD8	FBXL18	0.061	0.6	1
TAC	CM CD8	FBXL19-AS1	-0.18	0.52	1
TAC	CM CD8	FBXL20	-0.14	0.076	0.99
TAC	CM CD8	FBXL22	-0.38	0.13	0.99
TAC	CM CD8	FBXL3	0.019	0.82	1
TAC	CM CD8	FBXL4	-0.068	0.35	0.99
TAC	CM CD8	FBXL5	0.036	0.5	1
TAC	CM CD8	FBXL6	0.037	0.6	1
TAC	CM CD8	FBXL8	0.059	0.7	1
TAC	CM CD8	FBXO10	-0.31	0.086	0.99
TAC	CM CD8	FBXO11	-0.067	0.35	0.99
TAC	CM CD8	FBXO15	-0.35	0.26	0.99
TAC	CM CD8	FBXO18	0.044	0.37	0.99
TAC	CM CD8	FBXO2	-0.27	0.22	0.99
TAC	CM CD8	FBXO21	0.019	0.69	1
TAC	CM CD8	FBXO22	0.035	0.62	1
TAC	CM CD8	FBXO25	0.0076	0.9	1
TAC	CM CD8	FBXO28	0.12	0.094	0.99
TAC	CM CD8	FBXO3	0.055	0.36	0.99
TAC	CM CD8	FBXO30	0.087	0.55	1
TAC	CM CD8	FBXO31	-0.048	0.5	1
TAC	CM CD8	FBXO32	0.17	0.3	0.99
TAC	CM CD8	FBXO33	0.03	0.59	1
TAC	CM CD8	FBXO34	0.031	0.65	1
TAC	CM CD8	FBXO36	-0.24	0.23	0.99
TAC	CM CD8	FBXO38	0.018	0.76	1
TAC	CM CD8	FBXO4	0.15	0.037	0.99
TAC	CM CD8	FBXO40	0.051	0.86	1
TAC	CM CD8	FBXO41	-0.024	0.89	1
TAC	CM CD8	FBXO42	0.067	0.12	0.99
TAC	CM CD8	FBXO43	0.19	0.7	1
TAC	CM CD8	FBXO44	-0.14	0.047	0.99
TAC	CM CD8	FBXO45	0.015	0.85	1
TAC	CM CD8	FBXO46	0.04	0.58	1
TAC	CM CD8	FBXO48	-0.12	0.42	0.99
TAC	CM CD8	FBXO5	0.17	0.19	0.99
TAC	CM CD8	FBXO6	0.25	0.11	0.99
TAC	CM CD8	FBXO7	0.029	0.53	1
TAC	CM CD8	FBXO8	0.0042	0.95	1
TAC	CM CD8	FBXO9	-0.026	0.6	1
TAC	CM CD8	FBXW11	-0.076	0.38	0.99
TAC	CM CD8	FBXW2	-0.0079	0.9	1
TAC	CM CD8	FBXW4	-0.075	0.4	0.99
TAC	CM CD8	FBXW4P1	-0.41	0.14	0.99
TAC	CM CD8	FBXW5	0.0037	0.96	1
TAC	CM CD8	FBXW7	0.049	0.41	0.99
TAC	CM CD8	FBXW8	0.081	0.39	0.99
TAC	CM CD8	FBXW9	-0.041	0.74	1
TAC	CM CD8	FCER1G	0.56	0.13	0.99
TAC	CM CD8	FCF1	0.037	0.55	1
TAC	CM CD8	FCGBP	0.064	0.75	1
TAC	CM CD8	FCGR3A	0.37	0.53	1
TAC	CM CD8	FCGRT	-0.11	0.32	0.99
TAC	CM CD8	FCHO1	-0.12	0.072	0.99
TAC	CM CD8	FCHO2	-0.38	0.36	0.99
TAC	CM CD8	FCHSD1	-0.11	0.14	0.99
TAC	CM CD8	FCHSD2	-0.04	0.54	1
TAC	CM CD8	FCMR	0.0073	0.92	1
TAC	CM CD8	FCN1	-2	0.038	0.99
TAC	CM CD8	FCRL3	-0.33	0.38	0.99
TAC	CM CD8	FCRL6	-0.13	0.7	1
TAC	CM CD8	FCRLB	-0.074	0.78	1
TAC	CM CD8	FDFT1	0.099	0.086	0.99
TAC	CM CD8	FDPS	0.088	0.27	0.99
TAC	CM CD8	FDPSP2	-0.066	0.76	1
TAC	CM CD8	FDX1	0.048	0.44	0.99
TAC	CM CD8	FDX1L	-0.084	0.33	0.99
TAC	CM CD8	FDXACB1	0.012	0.87	1
TAC	CM CD8	FDXR	-0.22	0.19	0.99
TAC	CM CD8	FECH	0.0077	0.94	1
TAC	CM CD8	FEM1A	-0.062	0.43	0.99
TAC	CM CD8	FEM1B	0.01	0.9	1
TAC	CM CD8	FEM1C	0.099	0.37	0.99
TAC	CM CD8	FEN1	0.29	0.16	0.99
TAC	CM CD8	FER	-0.15	0.48	1
TAC	CM CD8	FERMT3	-0.0015	0.98	1
TAC	CM CD8	FEZ1	0.25	0.6	1
TAC	CM CD8	FEZ2	-0.097	0.52	1
TAC	CM CD8	FGD1	-0.29	0.09	0.99
TAC	CM CD8	FGD2	0.25	0.38	0.99
TAC	CM CD8	FGD3	-0.049	0.31	0.99
TAC	CM CD8	FGD5-AS1	0.013	0.83	1
TAC	CM CD8	FGD6	-1.2	0.032	0.99
TAC	CM CD8	FGF14-AS2	-0.033	0.91	1
TAC	CM CD8	FGF9	-0.48	0.25	0.99
TAC	CM CD8	FGFBP2	0.22	0.66	1
TAC	CM CD8	FGFBP3	-0.16	0.24	0.99
TAC	CM CD8	FGFR1	-0.04	0.81	1
TAC	CM CD8	FGFR1OP	0.21	0.018	0.99
TAC	CM CD8	FGFR1OP2	0.12	0.025	0.99
TAC	CM CD8	FGFR2	0.33	0.7	1
TAC	CM CD8	FGFRL1	-0.19	0.25	0.99
TAC	CM CD8	FGGY	0.12	0.41	0.99
TAC	CM CD8	FGL2	-0.39	0.35	0.99
TAC	CM CD8	FGR	0.23	0.54	1
TAC	CM CD8	FH	0.13	0.19	0.99
TAC	CM CD8	FHIT	-0.12	0.69	1
TAC	CM CD8	FHL1	0.13	0.41	0.99
TAC	CM CD8	FHL2	0.087	0.75	1
TAC	CM CD8	FHL3	0.19	0.32	0.99
TAC	CM CD8	FHOD1	0.03	0.78	1
TAC	CM CD8	FHOD3	-0.18	0.35	0.99
TAC	CM CD8	FIBP	0.19	0.048	0.99
TAC	CM CD8	FICD	0.037	0.77	1
TAC	CM CD8	FIG4	0.0065	0.93	1
TAC	CM CD8	FIGNL1	-0.1	0.29	0.99
TAC	CM CD8	FIP1L1	0.044	0.31	0.99
TAC	CM CD8	FIRRE	-0.066	0.87	1
TAC	CM CD8	FIS1	0.0057	0.93	1
TAC	CM CD8	FITM2	-0.053	0.74	1
TAC	CM CD8	FIZ1	-0.087	0.48	1
TAC	CM CD8	FKBP11	0.016	0.82	1
TAC	CM CD8	FKBP14	0.068	0.63	1
TAC	CM CD8	FKBP15	0.043	0.51	1
TAC	CM CD8	FKBP1A	0.1	0.26	0.99
TAC	CM CD8	FKBP1AP1	-0.34	0.29	0.99
TAC	CM CD8	FKBP1B	-0.43	0.059	0.99
TAC	CM CD8	FKBP2	-0.054	0.54	1
TAC	CM CD8	FKBP3	0.19	0.026	0.99
TAC	CM CD8	FKBP4	0.016	0.83	1
TAC	CM CD8	FKBP5	0.33	0.05	0.99
TAC	CM CD8	FKBP7	0.05	0.8	1
TAC	CM CD8	FKBP8	-0.038	0.64	1
TAC	CM CD8	FKBPL	-0.017	0.93	1
TAC	CM CD8	FKRP	0.0085	0.93	1
TAC	CM CD8	FKTN	0.074	0.56	1
TAC	CM CD8	FLAD1	0.041	0.4	0.99
TAC	CM CD8	FLCN	-0.066	0.55	1
TAC	CM CD8	FLI1	0.094	0.018	0.99
TAC	CM CD8	FLII	-0.014	0.8	1
TAC	CM CD8	FLJ10038	-0.082	0.38	0.99
TAC	CM CD8	FLJ13224	-0.078	0.77	1
TAC	CM CD8	FLJ20021	-0.22	0.44	0.99
TAC	CM CD8	FLJ22447	0.14	0.61	1
TAC	CM CD8	FLJ27354	0.038	0.68	1
TAC	CM CD8	FLJ32255	0.012	0.88	1
TAC	CM CD8	FLJ37453	-0.12	0.23	0.99
TAC	CM CD8	FLJ38122	0.084	0.75	1
TAC	CM CD8	FLJ42351	-0.063	0.83	1
TAC	CM CD8	FLJ42393	-0.24	0.6	1
TAC	CM CD8	FLJ42627	-0.88	0.016	0.99
TAC	CM CD8	FLJ45513	-0.29	0.3	0.99
TAC	CM CD8	FLNA	-0.16	0.17	0.99
TAC	CM CD8	FLNB	0.12	0.49	1
TAC	CM CD8	FLOT1	-0.065	0.34	0.99
TAC	CM CD8	FLOT2	-0.021	0.68	1
TAC	CM CD8	FLRT1	0.23	0.6	1
TAC	CM CD8	FLT1	-0.17	0.78	1
TAC	CM CD8	FLT3LG	-0.09	0.34	0.99
TAC	CM CD8	FLT4	-0.38	0.36	0.99
TAC	CM CD8	FLVCR1	-0.12	0.32	0.99
TAC	CM CD8	FLVCR1-AS1	0.24	0.42	0.99
TAC	CM CD8	FLVCR2	-0.5	0.034	0.99
TAC	CM CD8	FLYWCH1	-0.087	0.45	0.99
TAC	CM CD8	FLYWCH2	-0.064	0.51	1
TAC	CM CD8	FMN1	-0.48	0.24	0.99
TAC	CM CD8	FMNL1	-0.029	0.63	1
TAC	CM CD8	FMNL2	0.099	0.8	1
TAC	CM CD8	FMNL3	-0.14	0.16	0.99
TAC	CM CD8	FMO4	-0.19	0.2	0.99
TAC	CM CD8	FMO5	-0.016	0.93	1
TAC	CM CD8	FMR1	0.16	0.085	0.99
TAC	CM CD8	FN1	-0.28	0.35	0.99
TAC	CM CD8	FN3KRP	-0.096	0.33	0.99
TAC	CM CD8	FNBP1	-0.011	0.82	1
TAC	CM CD8	FNBP1L	-0.22	0.62	1
TAC	CM CD8	FNBP4	-0.0032	0.95	1
TAC	CM CD8	FNDC3A	-0.051	0.48	1
TAC	CM CD8	FNDC3B	0.017	0.93	1
TAC	CM CD8	FNDC8	-0.099	0.78	1
TAC	CM CD8	FNDC9	-0.3	0.34	0.99
TAC	CM CD8	FNIP1	-0.086	0.45	0.99
TAC	CM CD8	FNIP2	-0.064	0.7	1
TAC	CM CD8	FNTA	0.087	0.041	0.99
TAC	CM CD8	FNTB	-0.44	0.097	0.99
TAC	CM CD8	FOCAD	0.087	0.36	0.99
TAC	CM CD8	FOPNL	0.1	0.093	0.99
TAC	CM CD8	FOS	-0.83	0.076	0.99
TAC	CM CD8	FOSB	-0.74	0.046	0.99
TAC	CM CD8	FOSL2	-0.2	0.39	0.99
TAC	CM CD8	FOXD2	-0.0028	0.99	1
TAC	CM CD8	FOXD2-AS1	-0.038	0.82	1
TAC	CM CD8	FOXJ1	-0.25	0.48	0.99
TAC	CM CD8	FOXJ2	-0.072	0.46	0.99
TAC	CM CD8	FOXJ3	-0.098	0.32	0.99
TAC	CM CD8	FOXK1	-0.0049	0.95	1
TAC	CM CD8	FOXK2	0.032	0.74	1
TAC	CM CD8	FOXM1	0.24	0.46	0.99
TAC	CM CD8	FOXN2	0.027	0.69	1
TAC	CM CD8	FOXN3	0.028	0.56	1
TAC	CM CD8	FOXN3-AS1	-0.14	0.61	1
TAC	CM CD8	FOXO1	-0.023	0.68	1
TAC	CM CD8	FOXO3	0.035	0.62	1
TAC	CM CD8	FOXO3B	-0.19	0.17	0.99
TAC	CM CD8	FOXO4	-0.22	0.17	0.99
TAC	CM CD8	FOXP1	-0.012	0.84	1
TAC	CM CD8	FOXP1-AS1	-0.19	0.33	0.99
TAC	CM CD8	FOXP3	-0.14	0.63	1
TAC	CM CD8	FOXP4	-0.028	0.85	1
TAC	CM CD8	FOXRED1	0.15	0.11	0.99
TAC	CM CD8	FOXRED2	0.44	0.02	0.99
TAC	CM CD8	FPGS	0.029	0.64	1
TAC	CM CD8	FPGT	0.0084	0.93	1
TAC	CM CD8	FPR1	-1.4	0.096	0.99
TAC	CM CD8	FRA10AC1	0.0022	0.98	1
TAC	CM CD8	FRAT1	-0.11	0.21	0.99
TAC	CM CD8	FRAT2	-0.094	0.14	0.99
TAC	CM CD8	FRG1	0.12	0.11	0.99
TAC	CM CD8	FRG1BP	-0.38	0.15	0.99
TAC	CM CD8	FRG1CP	-0.14	0.49	1
TAC	CM CD8	FRG1HP	0.15	0.13	0.99
TAC	CM CD8	FRG1JP	-0.4	0.19	0.99
TAC	CM CD8	FRMD3	0.56	0.11	0.99
TAC	CM CD8	FRMD4A	-0.31	0.081	0.99
TAC	CM CD8	FRMD4B	-0.25	0.37	0.99
TAC	CM CD8	FRMD5	-0.23	0.29	0.99
TAC	CM CD8	FRMD6	0.026	0.96	1
TAC	CM CD8	FRMD8	0.0059	0.92	1
TAC	CM CD8	FRS2	-0.081	0.51	1
TAC	CM CD8	FRS3	-0.24	0.16	0.99
TAC	CM CD8	FRY	-0.64	0.16	0.99
TAC	CM CD8	FRYL	-0.11	0.24	0.99
TAC	CM CD8	FSCN1	0.13	0.73	1
TAC	CM CD8	FSD1	-0.27	0.42	0.99
TAC	CM CD8	FSD1L	-0.21	0.46	0.99
TAC	CM CD8	FSD2	0.26	0.33	0.99
TAC	CM CD8	FSIP1	0.036	0.92	1
TAC	CM CD8	FSTL3	-0.013	0.95	1
TAC	CM CD8	FTCDNL1	0.23	0.3	0.99
TAC	CM CD8	FTH1	-0.034	0.65	1
TAC	CM CD8	FTL	-0.0027	0.97	1
TAC	CM CD8	FTO	0.06	0.4	0.99
TAC	CM CD8	FTSJ1	0.05	0.3	0.99
TAC	CM CD8	FTSJ2	0.025	0.71	1
TAC	CM CD8	FTSJ3	0.096	0.11	0.99
TAC	CM CD8	FTX	-0.11	0.41	0.99
TAC	CM CD8	FUBP1	0.049	0.29	0.99
TAC	CM CD8	FUBP3	0.021	0.68	1
TAC	CM CD8	FUCA1	0.0093	0.9	1
TAC	CM CD8	FUCA2	0.12	0.16	0.99
TAC	CM CD8	FUK	-0.19	0.047	0.99
TAC	CM CD8	FUNDC1	0.015	0.9	1
TAC	CM CD8	FUNDC2	-0.035	0.54	1
TAC	CM CD8	FUOM	0.016	0.89	1
TAC	CM CD8	FURIN	-0.097	0.28	0.99
TAC	CM CD8	FUS	-0.078	0.46	0.99
TAC	CM CD8	FUT10	-0.28	0.078	0.99
TAC	CM CD8	FUT11	-0.041	0.64	1
TAC	CM CD8	FUT4	-0.039	0.71	1
TAC	CM CD8	FUT7	-0.16	0.5	1
TAC	CM CD8	FUT8	0.011	0.91	1
TAC	CM CD8	FUT8-AS1	-0.37	0.22	0.99
TAC	CM CD8	FUZ	0.12	0.3	0.99
TAC	CM CD8	FXN	0.16	0.037	0.99
TAC	CM CD8	FXR1	0.042	0.35	0.99
TAC	CM CD8	FXR2	-0.023	0.64	1
TAC	CM CD8	FXYD5	-0.11	0.21	0.99
TAC	CM CD8	FXYD7	-0.31	0.19	0.99
TAC	CM CD8	FYB	0.0085	0.88	1
TAC	CM CD8	FYCO1	-0.12	0.45	0.99
TAC	CM CD8	FYN	0.049	0.48	1
TAC	CM CD8	FYTTD1	0.034	0.59	1
TAC	CM CD8	FZD3	-0.032	0.89	1
TAC	CM CD8	FZD6	-0.27	0.06	0.99
TAC	CM CD8	FZR1	-0.063	0.36	0.99
TAC	CM CD8	G2E3	-0.015	0.83	1
TAC	CM CD8	G3BP1	0.11	0.027	0.99
TAC	CM CD8	G3BP2	0.026	0.66	1
TAC	CM CD8	G6PC3	0.049	0.63	1
TAC	CM CD8	G6PD	0.23	0.11	0.99
TAC	CM CD8	GAA	-0.15	0.091	0.99
TAC	CM CD8	GAB2	-0.094	0.8	1
TAC	CM CD8	GAB3	-0.071	0.63	1
TAC	CM CD8	GABARAP	0.019	0.73	1
TAC	CM CD8	GABARAPL1	-0.00024	1	1
TAC	CM CD8	GABARAPL2	0.023	0.7	1
TAC	CM CD8	GABBR1	-0.34	0.088	0.99
TAC	CM CD8	GABPA	0.065	0.33	0.99
TAC	CM CD8	GABPB1	0.14	0.02	0.99
TAC	CM CD8	GABPB1-AS1	0.057	0.65	1
TAC	CM CD8	GABPB2	0.021	0.79	1
TAC	CM CD8	GADD45A	-0.22	0.23	0.99
TAC	CM CD8	GADD45B	-0.17	0.21	0.99
TAC	CM CD8	GADD45G	-0.25	0.48	1
TAC	CM CD8	GADD45GIP1	0.0026	0.98	1
TAC	CM CD8	GAK	-0.054	0.46	0.99
TAC	CM CD8	GAL3ST4	-0.14	0.5	1
TAC	CM CD8	GALC	0.14	0.096	0.99
TAC	CM CD8	GALE	0.051	0.62	1
TAC	CM CD8	GALK1	-0.048	0.65	1
TAC	CM CD8	GALK2	0.0072	0.91	1
TAC	CM CD8	GALM	0.029	0.75	1
TAC	CM CD8	GALNS	0.012	0.89	1
TAC	CM CD8	GALNT1	0.047	0.62	1
TAC	CM CD8	GALNT10	-0.028	0.77	1
TAC	CM CD8	GALNT11	-0.016	0.8	1
TAC	CM CD8	GALNT12	-0.1	0.31	0.99
TAC	CM CD8	GALNT2	0.013	0.88	1
TAC	CM CD8	GALNT3	-0.048	0.87	1
TAC	CM CD8	GALNT6	-0.21	0.08	0.99
TAC	CM CD8	GALNT7	0.078	0.32	0.99
TAC	CM CD8	GALT	-0.067	0.53	1
TAC	CM CD8	GAMT	-0.18	0.088	0.99
TAC	CM CD8	GAN	-0.018	0.91	1
TAC	CM CD8	GANAB	-0.023	0.69	1
TAC	CM CD8	GANC	-0.052	0.52	1
TAC	CM CD8	GAPDH	0.11	0.34	0.99
TAC	CM CD8	GAPDHS	-0.14	0.33	0.99
TAC	CM CD8	GAPVD1	0.12	0.058	0.99
TAC	CM CD8	GAR1	-0.016	0.88	1
TAC	CM CD8	GAREML	-0.18	0.35	0.99
TAC	CM CD8	GARNL3	0.17	0.56	1
TAC	CM CD8	GARS	0.095	0.1	0.99
TAC	CM CD8	GART	0.19	0.014	0.99
TAC	CM CD8	GAS1	0.051	0.92	1
TAC	CM CD8	GAS5	-0.066	0.37	0.99
TAC	CM CD8	GAS6	0.014	0.96	1
TAC	CM CD8	GAS7	0.077	0.82	1
TAC	CM CD8	GAS8	-0.00021	1	1
TAC	CM CD8	GATA3	-0.13	0.28	0.99
TAC	CM CD8	GATA6	0.22	0.61	1
TAC	CM CD8	GATAD1	-0.092	0.3	0.99
TAC	CM CD8	GATAD2A	-0.082	0.33	0.99
TAC	CM CD8	GATAD2B	-0.12	0.27	0.99
TAC	CM CD8	GATB	0.16	0.071	0.99
TAC	CM CD8	GATC	0.064	0.27	0.99
TAC	CM CD8	GATM	0.044	0.93	1
TAC	CM CD8	GATS	-0.087	0.45	0.99
TAC	CM CD8	GATSL2	-0.099	0.49	1
TAC	CM CD8	GATSL3	-0.0026	0.98	1
TAC	CM CD8	GBA	-0.082	0.22	0.99
TAC	CM CD8	GBA2	-0.019	0.77	1
TAC	CM CD8	GBAP1	0.2	0.22	0.99
TAC	CM CD8	GBAS	0.14	0.06	0.99
TAC	CM CD8	GBE1	-0.014	0.86	1
TAC	CM CD8	GBF1	-0.063	0.49	1
TAC	CM CD8	GBP1	0.18	0.091	0.99
TAC	CM CD8	GBP1P1	0.28	0.27	0.99
TAC	CM CD8	GBP2	-0.034	0.67	1
TAC	CM CD8	GBP3	0.058	0.6	1
TAC	CM CD8	GBP4	-0.017	0.88	1
TAC	CM CD8	GBP5	-0.1	0.52	1
TAC	CM CD8	GBP6	-0.38	0.3	0.99
TAC	CM CD8	GCA	0.11	0.38	0.99
TAC	CM CD8	GCAT	0.27	0.34	0.99
TAC	CM CD8	GCC1	-0.091	0.27	0.99
TAC	CM CD8	GCC2	-0.015	0.85	1
TAC	CM CD8	GCDH	0.034	0.58	1
TAC	CM CD8	GCFC2	0.056	0.39	0.99
TAC	CM CD8	GCH1	0.096	0.22	0.99
TAC	CM CD8	GCHFR	-0.06	0.51	1
TAC	CM CD8	GCLC	-0.019	0.85	1
TAC	CM CD8	GCLM	0.068	0.34	0.99
TAC	CM CD8	GCN1	-0.12	0.26	0.99
TAC	CM CD8	GCNT1	-0.0056	0.98	1
TAC	CM CD8	GCNT2	-0.034	0.81	1
TAC	CM CD8	GCNT4	-0.16	0.49	1
TAC	CM CD8	GCNT7	-0.0065	0.98	1
TAC	CM CD8	GCSAM	-0.039	0.76	1
TAC	CM CD8	GCSH	0.21	0.16	0.99
TAC	CM CD8	GCSHP3	0.25	0.33	0.99
TAC	CM CD8	GDAP1	0.13	0.35	0.99
TAC	CM CD8	GDAP2	0.1	0.12	0.99
TAC	CM CD8	GDE1	0.073	0.22	0.99
TAC	CM CD8	GDF10	-0.17	0.64	1
TAC	CM CD8	GDF11	0.085	0.63	1
TAC	CM CD8	GDI1	-0.037	0.57	1
TAC	CM CD8	GDI2	0.073	0.2	0.99
TAC	CM CD8	GDPD1	-0.2	0.16	0.99
TAC	CM CD8	GDPD3	-0.4	0.077	0.99
TAC	CM CD8	GDPD5	-0.44	0.08	0.99
TAC	CM CD8	GDPGP1	0.17	0.37	0.99
TAC	CM CD8	GEMIN2	0.041	0.6	1
TAC	CM CD8	GEMIN4	-0.016	0.85	1
TAC	CM CD8	GEMIN5	0.085	0.26	0.99
TAC	CM CD8	GEMIN6	0.04	0.63	1
TAC	CM CD8	GEMIN7	-0.01	0.9	1
TAC	CM CD8	GEMIN8	0.013	0.85	1
TAC	CM CD8	GEN1	0.23	0.19	0.99
TAC	CM CD8	GET4	-0.047	0.51	1
TAC	CM CD8	GFER	0.1	0.26	0.99
TAC	CM CD8	GFI1	-0.096	0.58	1
TAC	CM CD8	GFM1	0.053	0.26	0.99
TAC	CM CD8	GFM2	0.11	0.084	0.99
TAC	CM CD8	GFOD1	0.41	0.13	0.99
TAC	CM CD8	GFOD2	0.038	0.64	1
TAC	CM CD8	GFPT1	-0.019	0.84	1
TAC	CM CD8	GFPT2	0.9	0.063	0.99
TAC	CM CD8	GGA1	-0.012	0.84	1
TAC	CM CD8	GGA2	-0.094	0.23	0.99
TAC	CM CD8	GGA3	-0.025	0.8	1
TAC	CM CD8	GGACT	0.3	0.071	0.99
TAC	CM CD8	GGCT	0.15	0.25	0.99
TAC	CM CD8	GGCX	-0.0021	0.98	1
TAC	CM CD8	GGH	0.034	0.9	1
TAC	CM CD8	GGNBP2	0.15	0.015	0.99
TAC	CM CD8	GGPS1	0.02	0.72	1
TAC	CM CD8	GGT1	0.13	0.45	0.99
TAC	CM CD8	GGT7	-0.44	0.016	0.99
TAC	CM CD8	GHDC	-0.1	0.22	0.99
TAC	CM CD8	GHITM	0.067	0.17	0.99
TAC	CM CD8	GHRL	-0.44	0.19	0.99
TAC	CM CD8	GHRLOS	0.055	0.71	1
TAC	CM CD8	GID4	0.11	0.25	0.99
TAC	CM CD8	GID8	0.094	0.16	0.99
TAC	CM CD8	GIGYF1	-0.22	0.094	0.99
TAC	CM CD8	GIGYF2	-0.015	0.79	1
TAC	CM CD8	GIMAP1	0.0037	0.96	1
TAC	CM CD8	GIMAP2	0.066	0.35	0.99
TAC	CM CD8	GIMAP4	0.15	0.021	0.99
TAC	CM CD8	GIMAP5	0.21	0.36	0.99
TAC	CM CD8	GIMAP6	0.046	0.44	0.99
TAC	CM CD8	GIMAP7	0.017	0.79	1
TAC	CM CD8	GIMAP8	0.075	0.35	0.99
TAC	CM CD8	GIN1	-0.023	0.82	1
TAC	CM CD8	GINM1	0.055	0.46	0.99
TAC	CM CD8	GINS1	0.71	0.02	0.99
TAC	CM CD8	GINS2	0.43	0.19	0.99
TAC	CM CD8	GINS3	0.35	0.16	0.99
TAC	CM CD8	GINS4	0.15	0.44	0.99
TAC	CM CD8	GIPC1	-0.049	0.59	1
TAC	CM CD8	GIPC2	-0.74	0.17	0.99
TAC	CM CD8	GIPC3	0.0038	0.99	1
TAC	CM CD8	GIPR	-0.13	0.52	1
TAC	CM CD8	GIT1	-0.051	0.5	1
TAC	CM CD8	GIT2	0.016	0.71	1
TAC	CM CD8	GJA3	-0.77	0.11	0.99
TAC	CM CD8	GJD3	0.24	0.33	0.99
TAC	CM CD8	GK	0.079	0.49	1
TAC	CM CD8	GK5	0.055	0.7	1
TAC	CM CD8	GKAP1	-0.17	0.19	0.99
TAC	CM CD8	GLA	0.11	0.38	0.99
TAC	CM CD8	GLB1	0.011	0.87	1
TAC	CM CD8	GLB1L	0.2	0.53	1
TAC	CM CD8	GLB1L2	0.15	0.55	1
TAC	CM CD8	GLB1L3	-0.029	0.9	1
TAC	CM CD8	GLCCI1	0.0054	0.96	1
TAC	CM CD8	GLCE	0.14	0.41	0.99
TAC	CM CD8	GLDC	0.86	0.11	0.99
TAC	CM CD8	GLE1	0.072	0.26	0.99
TAC	CM CD8	GLG1	-0.0041	0.92	1
TAC	CM CD8	GLI4	0.063	0.58	1
TAC	CM CD8	GLIDR	-0.27	0.15	0.99
TAC	CM CD8	GLIPR1	-0.028	0.8	1
TAC	CM CD8	GLIPR1L2	-0.38	0.27	0.99
TAC	CM CD8	GLIPR2	-0.0073	0.93	1
TAC	CM CD8	GLMN	0.13	0.14	0.99
TAC	CM CD8	GLMP	0.07	0.45	0.99
TAC	CM CD8	GLO1	0.12	0.042	0.99
TAC	CM CD8	GLOD4	0.041	0.44	0.99
TAC	CM CD8	GLRX	0.13	0.18	0.99
TAC	CM CD8	GLRX2	0.092	0.34	0.99
TAC	CM CD8	GLRX3	0.16	0.086	0.99
TAC	CM CD8	GLRX5	0.059	0.5	1
TAC	CM CD8	GLS	-0.013	0.87	1
TAC	CM CD8	GLS2	-0.21	0.28	0.99
TAC	CM CD8	GLT8D1	0.019	0.67	1
TAC	CM CD8	GLTP	0.034	0.68	1
TAC	CM CD8	GLTSCR1	0.057	0.66	1
TAC	CM CD8	GLTSCR1L	-0.045	0.61	1
TAC	CM CD8	GLTSCR2	-0.098	0.26	0.99
TAC	CM CD8	GLUD1	0.071	0.092	0.99
TAC	CM CD8	GLUD1P3	-0.085	0.48	1
TAC	CM CD8	GLUL	-0.06	0.68	1
TAC	CM CD8	GLYCTK	-0.23	0.023	0.99
TAC	CM CD8	GLYCTK-AS1	-0.62	0.11	0.99
TAC	CM CD8	GLYR1	0.081	0.16	0.99
TAC	CM CD8	GM2A	0.22	0.045	0.99
TAC	CM CD8	GMCL1	0.058	0.22	0.99
TAC	CM CD8	GMDS	-0.086	0.23	0.99
TAC	CM CD8	GMDS-AS1	-0.017	0.87	1
TAC	CM CD8	GMEB1	-0.053	0.44	0.99
TAC	CM CD8	GMEB2	-0.11	0.15	0.99
TAC	CM CD8	GMFB	0.052	0.38	0.99
TAC	CM CD8	GMFG	0.072	0.29	0.99
TAC	CM CD8	GMIP	0.013	0.83	1
TAC	CM CD8	GMNN	0.3	0.2	0.99
TAC	CM CD8	GMPPA	-0.06	0.33	0.99
TAC	CM CD8	GMPPB	-0.011	0.89	1
TAC	CM CD8	GMPR	0.85	0.018	0.99
TAC	CM CD8	GMPR2	0.031	0.42	0.99
TAC	CM CD8	GMPS	0.15	0.047	0.99
TAC	CM CD8	GNA11	0.43	0.14	0.99
TAC	CM CD8	GNA12	0.067	0.39	0.99
TAC	CM CD8	GNA13	-0.0098	0.89	1
TAC	CM CD8	GNA15	-0.51	0.25	0.99
TAC	CM CD8	GNAI1	0.75	0.16	0.99
TAC	CM CD8	GNAI2	0.039	0.47	0.99
TAC	CM CD8	GNAI3	0.078	0.12	0.99
TAC	CM CD8	GNAL	-0.21	0.42	0.99
TAC	CM CD8	GNAO1	-0.099	0.68	1
TAC	CM CD8	GNAQ	-0.16	0.29	0.99
TAC	CM CD8	GNAS	0.04	0.48	0.99
TAC	CM CD8	GNAT2	0.0098	0.97	1
TAC	CM CD8	GNB1	0.075	0.067	0.99
TAC	CM CD8	GNB1L	-0.056	0.59	1
TAC	CM CD8	GNB2	0.029	0.74	1
TAC	CM CD8	GNB2L1	-0.00063	0.99	1
TAC	CM CD8	GNB4	-0.076	0.75	1
TAC	CM CD8	GNB5	-0.037	0.47	0.99
TAC	CM CD8	GNE	-0.0014	0.99	1
TAC	CM CD8	GNG2	0.058	0.36	0.99
TAC	CM CD8	GNG5	0.076	0.4	0.99
TAC	CM CD8	GNG7	-0.062	0.77	1
TAC	CM CD8	GNGT2	-0.019	0.9	1
TAC	CM CD8	GNL1	-0.052	0.35	0.99
TAC	CM CD8	GNL2	0.082	0.23	0.99
TAC	CM CD8	GNL3	0.028	0.62	1
TAC	CM CD8	GNL3L	0.046	0.43	0.99
TAC	CM CD8	GNLY	1.5	0.048	0.99
TAC	CM CD8	GNMT	-0.023	0.93	1
TAC	CM CD8	GNPAT	0.061	0.29	0.99
TAC	CM CD8	GNPDA1	0.15	0.12	0.99
TAC	CM CD8	GNPDA2	-0.0079	0.92	1
TAC	CM CD8	GNPNAT1	0.044	0.55	1
TAC	CM CD8	GNPTAB	0.028	0.74	1
TAC	CM CD8	GNPTG	-0.079	0.2	0.99
TAC	CM CD8	GNRH1	0.026	0.93	1
TAC	CM CD8	GNRHR	0.15	0.76	1
TAC	CM CD8	GNS	-0.0011	0.99	1
TAC	CM CD8	GOLGA1	-0.12	0.16	0.99
TAC	CM CD8	GOLGA2	-0.34	0.0021	0.99
TAC	CM CD8	GOLGA2P5	-0.09	0.56	1
TAC	CM CD8	GOLGA3	-0.079	0.33	0.99
TAC	CM CD8	GOLGA4	-0.041	0.45	0.99
TAC	CM CD8	GOLGA5	0.12	0.015	0.99
TAC	CM CD8	GOLGA6L9	-0.13	0.54	1
TAC	CM CD8	GOLGA7	0.011	0.83	1
TAC	CM CD8	GOLGA7B	-0.12	0.5	1
TAC	CM CD8	GOLGA8A	-0.25	0.095	0.99
TAC	CM CD8	GOLGA8B	-0.084	0.59	1
TAC	CM CD8	GOLGB1	0.027	0.61	1
TAC	CM CD8	GOLIM4	0.039	0.94	1
TAC	CM CD8	GOLM1	0.007	0.98	1
TAC	CM CD8	GOLPH3	0.084	0.076	0.99
TAC	CM CD8	GOLPH3L	0.069	0.28	0.99
TAC	CM CD8	GOLT1B	0.025	0.66	1
TAC	CM CD8	GON4L	-0.00089	0.99	1
TAC	CM CD8	GOPC	0.079	0.18	0.99
TAC	CM CD8	GORAB	0.086	0.24	0.99
TAC	CM CD8	GORASP1	-0.07	0.59	1
TAC	CM CD8	GORASP2	0.049	0.28	0.99
TAC	CM CD8	GOSR1	0.083	0.069	0.99
TAC	CM CD8	GOSR2	-0.043	0.34	0.99
TAC	CM CD8	GOT1	0.13	0.17	0.99
TAC	CM CD8	GOT2	0.11	0.13	0.99
TAC	CM CD8	GP5	0.012	0.96	1
TAC	CM CD8	GP6	-0.071	0.81	1
TAC	CM CD8	GPA33	0.058	0.73	1
TAC	CM CD8	GPAA1	-0.0082	0.92	1
TAC	CM CD8	GPALPP1	-0.063	0.36	0.99
TAC	CM CD8	GPAM	-0.052	0.69	1
TAC	CM CD8	GPANK1	0.017	0.82	1
TAC	CM CD8	GPAT2	-0.72	0.013	0.99
TAC	CM CD8	GPAT3	-0.074	0.77	1
TAC	CM CD8	GPAT4	-0.082	0.18	0.99
TAC	CM CD8	GPATCH1	0.062	0.37	0.99
TAC	CM CD8	GPATCH11	-0.048	0.57	1
TAC	CM CD8	GPATCH2	-0.069	0.43	0.99
TAC	CM CD8	GPATCH2L	-0.098	0.26	0.99
TAC	CM CD8	GPATCH3	-0.04	0.52	1
TAC	CM CD8	GPATCH4	0.077	0.24	0.99
TAC	CM CD8	GPATCH8	0.018	0.65	1
TAC	CM CD8	GPBP1	0.095	0.037	0.99
TAC	CM CD8	GPBP1L1	-0.0051	0.91	1
TAC	CM CD8	GPC1	0.16	0.61	1
TAC	CM CD8	GPC2	-0.54	0.067	0.99
TAC	CM CD8	GPCPD1	0.073	0.45	0.99
TAC	CM CD8	GPD1L	-0.057	0.59	1
TAC	CM CD8	GPD2	0.28	0.014	0.99
TAC	CM CD8	GPHN	0.058	0.63	1
TAC	CM CD8	GPI	-0.0099	0.89	1
TAC	CM CD8	GPKOW	0.078	0.23	0.99
TAC	CM CD8	GPLD1	-0.023	0.94	1
TAC	CM CD8	GPM6B	-0.084	0.61	1
TAC	CM CD8	GPN1	0.058	0.3	0.99
TAC	CM CD8	GPN2	0.088	0.29	0.99
TAC	CM CD8	GPN3	-0.00063	0.99	1
TAC	CM CD8	GPR107	-0.065	0.53	1
TAC	CM CD8	GPR108	0.023	0.74	1
TAC	CM CD8	GPR132	-0.1	0.34	0.99
TAC	CM CD8	GPR137	-0.14	0.19	0.99
TAC	CM CD8	GPR137B	-0.12	0.32	0.99
TAC	CM CD8	GPR146	-0.22	0.44	0.99
TAC	CM CD8	GPR15	0.55	0.1	0.99
TAC	CM CD8	GPR150	-0.23	0.26	0.99
TAC	CM CD8	GPR152	-0.56	0.13	0.99
TAC	CM CD8	GPR155	-0.1	0.31	0.99
TAC	CM CD8	GPR157	-0.09	0.76	1
TAC	CM CD8	GPR160	-0.058	0.7	1
TAC	CM CD8	GPR171	-0.021	0.86	1
TAC	CM CD8	GPR174	-0.085	0.45	0.99
TAC	CM CD8	GPR18	-0.039	0.75	1
TAC	CM CD8	GPR180	-0.039	0.72	1
TAC	CM CD8	GPR183	-0.013	0.93	1
TAC	CM CD8	GPR19	-0.056	0.75	1
TAC	CM CD8	GPR22	-0.36	0.25	0.99
TAC	CM CD8	GPR25	0.048	0.9	1
TAC	CM CD8	GPR34	0.0049	0.99	1
TAC	CM CD8	GPR35	0.23	0.13	0.99
TAC	CM CD8	GPR55	0.0069	0.97	1
TAC	CM CD8	GPR63	-0.94	0.075	0.99
TAC	CM CD8	GPR65	-0.00049	0.99	1
TAC	CM CD8	GPR68	-0.02	0.9	1
TAC	CM CD8	GPR82	0.13	0.56	1
TAC	CM CD8	GPR89A	-0.1	0.12	0.99
TAC	CM CD8	GPR89B	0.025	0.74	1
TAC	CM CD8	GPRASP1	-0.27	0.19	0.99
TAC	CM CD8	GPRC5B	0.12	0.84	1
TAC	CM CD8	GPRIN1	-0.036	0.91	1
TAC	CM CD8	GPRIN3	0.0085	0.92	1
TAC	CM CD8	GPS1	0.043	0.5	1
TAC	CM CD8	GPS2	-0.027	0.57	1
TAC	CM CD8	GPSM1	-0.029	0.91	1
TAC	CM CD8	GPSM2	-0.13	0.51	1
TAC	CM CD8	GPSM3	0.007	0.92	1
TAC	CM CD8	GPT2	-0.081	0.87	1
TAC	CM CD8	GPX1	-0.094	0.26	0.99
TAC	CM CD8	GPX4	-0.082	0.26	0.99
TAC	CM CD8	GPX7	0.079	0.37	0.99
TAC	CM CD8	GRAMD1A	-0.026	0.69	1
TAC	CM CD8	GRAMD1B	0.35	0.15	0.99
TAC	CM CD8	GRAMD1C	0.17	0.65	1
TAC	CM CD8	GRAMD3	0.3	0.022	0.99
TAC	CM CD8	GRAMD4	-0.24	0.034	0.99
TAC	CM CD8	GRAP	-0.069	0.53	1
TAC	CM CD8	GRAP2	0.021	0.76	1
TAC	CM CD8	GRASP	-0.14	0.49	1
TAC	CM CD8	GRB10	-0.048	0.91	1
TAC	CM CD8	GRB2	0.035	0.38	0.99
TAC	CM CD8	GREM2	0.34	0.44	0.99
TAC	CM CD8	GRHPR	-0.042	0.67	1
TAC	CM CD8	GRIK1-AS2	-0.12	0.67	1
TAC	CM CD8	GRIN3A	0.38	0.3	0.99
TAC	CM CD8	GRINA	-0.018	0.88	1
TAC	CM CD8	GRIP1	-0.079	0.68	1
TAC	CM CD8	GRIPAP1	-0.01	0.84	1
TAC	CM CD8	GRK4	-0.094	0.66	1
TAC	CM CD8	GRK5	-0.052	0.55	1
TAC	CM CD8	GRK6	-0.051	0.39	0.99
TAC	CM CD8	GRN	-0.064	0.42	0.99
TAC	CM CD8	GRPEL1	0.033	0.56	1
TAC	CM CD8	GRPEL2	0.018	0.89	1
TAC	CM CD8	GRSF1	0.084	0.081	0.99
TAC	CM CD8	GRWD1	0.055	0.48	1
TAC	CM CD8	GS1-124K5.11	0.00044	0.99	1
TAC	CM CD8	GS1-259H13.2	-0.091	0.71	1
TAC	CM CD8	GSAP	0.025	0.87	1
TAC	CM CD8	GSDMA	0.14	0.76	1
TAC	CM CD8	GSDMB	-0.0021	0.98	1
TAC	CM CD8	GSDMD	-0.032	0.65	1
TAC	CM CD8	GSE1	0.053	0.66	1
TAC	CM CD8	GSG2	0.34	0.38	0.99
TAC	CM CD8	GSK3A	0.0037	0.96	1
TAC	CM CD8	GSK3B	-0.00015	1	1
TAC	CM CD8	GSKIP	0.061	0.39	0.99
TAC	CM CD8	GSN	0.012	0.94	1
TAC	CM CD8	GSPT1	0.087	0.041	0.99
TAC	CM CD8	GSPT2	0.056	0.54	1
TAC	CM CD8	GSR	0.16	0.057	0.99
TAC	CM CD8	GSS	0.00092	0.99	1
TAC	CM CD8	GSTA4	-0.011	0.97	1
TAC	CM CD8	GSTCD	-0.083	0.59	1
TAC	CM CD8	GSTK1	-0.041	0.52	1
TAC	CM CD8	GSTM1	-1.1	0.21	0.99
TAC	CM CD8	GSTM2	-0.47	0.036	0.99
TAC	CM CD8	GSTM3	-0.096	0.78	1
TAC	CM CD8	GSTM4	-0.013	0.97	1
TAC	CM CD8	GSTO1	0.079	0.29	0.99
TAC	CM CD8	GSTO2	-0.52	0.033	0.99
TAC	CM CD8	GSTP1	0.11	0.31	0.99
TAC	CM CD8	GSTZ1	0.32	0.038	0.99
TAC	CM CD8	GTDC1	0.036	0.8	1
TAC	CM CD8	GTF2A1	-0.29	0.034	0.99
TAC	CM CD8	GTF2A2	0.019	0.79	1
TAC	CM CD8	GTF2B	-0.027	0.63	1
TAC	CM CD8	GTF2E1	0.067	0.31	0.99
TAC	CM CD8	GTF2E2	0.098	0.14	0.99
TAC	CM CD8	GTF2F1	0.034	0.59	1
TAC	CM CD8	GTF2F2	0.027	0.71	1
TAC	CM CD8	GTF2H1	0.13	0.019	0.99
TAC	CM CD8	GTF2H3	0.11	0.14	0.99
TAC	CM CD8	GTF2H4	-0.13	0.31	0.99
TAC	CM CD8	GTF2H5	0.084	0.27	0.99
TAC	CM CD8	GTF2I	0.12	0.069	0.99
TAC	CM CD8	GTF2IP1	-0.051	0.67	1
TAC	CM CD8	GTF2IP20	0.097	0.33	0.99
TAC	CM CD8	GTF2IRD2	-0.0014	0.99	1
TAC	CM CD8	GTF2IRD2B	0.0096	0.9	1
TAC	CM CD8	GTF3A	0.034	0.55	1
TAC	CM CD8	GTF3C1	-0.11	0.18	0.99
TAC	CM CD8	GTF3C2	0.026	0.58	1
TAC	CM CD8	GTF3C3	0.093	0.096	0.99
TAC	CM CD8	GTF3C4	0.035	0.69	1
TAC	CM CD8	GTF3C5	-0.063	0.23	0.99
TAC	CM CD8	GTF3C6	0.14	0.17	0.99
TAC	CM CD8	GTPBP1	0.05	0.5	1
TAC	CM CD8	GTPBP10	0.094	0.19	0.99
TAC	CM CD8	GTPBP2	-0.1	0.28	0.99
TAC	CM CD8	GTPBP3	-0.093	0.23	0.99
TAC	CM CD8	GTPBP4	0.11	0.037	0.99
TAC	CM CD8	GTPBP8	0.0021	0.97	1
TAC	CM CD8	GTSCR1	0.077	0.81	1
TAC	CM CD8	GTSE1	0.51	0.17	0.99
TAC	CM CD8	GTSE1-AS1	0.23	0.43	0.99
TAC	CM CD8	GTSF1	0.053	0.73	1
TAC	CM CD8	GTSF1L	-0.13	0.78	1
TAC	CM CD8	GUCD1	0.041	0.47	0.99
TAC	CM CD8	GUF1	0.03	0.66	1
TAC	CM CD8	GUK1	0.005	0.94	1
TAC	CM CD8	GUSB	0.033	0.55	1
TAC	CM CD8	GUSBP1	0.022	0.81	1
TAC	CM CD8	GUSBP11	-0.096	0.3	0.99
TAC	CM CD8	GUSBP2	-0.24	0.19	0.99
TAC	CM CD8	GUSBP4	0.069	0.56	1
TAC	CM CD8	GUSBP5	-0.42	0.23	0.99
TAC	CM CD8	GVINP1	-0.11	0.37	0.99
TAC	CM CD8	GXYLT1	0.075	0.47	0.99
TAC	CM CD8	GYG1	0.085	0.41	0.99
TAC	CM CD8	GYLTL1B	-0.2	0.37	0.99
TAC	CM CD8	GYPC	-0.011	0.91	1
TAC	CM CD8	GYS1	0.058	0.4	0.99
TAC	CM CD8	GZF1	0.024	0.83	1
TAC	CM CD8	GZMA	0.18	0.56	1
TAC	CM CD8	GZMB	0.64	0.4	0.99
TAC	CM CD8	GZMH	0.51	0.34	0.99
TAC	CM CD8	GZMK	0.011	0.97	1
TAC	CM CD8	GZMM	-0.069	0.56	1
TAC	CM CD8	H1F0	0.22	0.51	1
TAC	CM CD8	H1FX	-0.0032	0.98	1
TAC	CM CD8	H1FX-AS1	0.18	0.43	0.99
TAC	CM CD8	H2AFJ	-0.0069	0.95	1
TAC	CM CD8	H2AFV	0.068	0.46	0.99
TAC	CM CD8	H2AFX	0.083	0.66	1
TAC	CM CD8	H2AFY	0.14	0.11	0.99
TAC	CM CD8	H2AFY2	-0.0045	0.96	1
TAC	CM CD8	H2AFZ	0.083	0.48	0.99
TAC	CM CD8	H3F3AP4	-0.029	0.85	1
TAC	CM CD8	H3F3B	0.045	0.44	0.99
TAC	CM CD8	H3F3C	-0.37	0.45	0.99
TAC	CM CD8	H6PD	-0.17	0.17	0.99
TAC	CM CD8	HABP4	-0.068	0.58	1
TAC	CM CD8	HACD1	-0.18	0.64	1
TAC	CM CD8	HACD2	0.012	0.92	1
TAC	CM CD8	HACD3	0.096	0.07	0.99
TAC	CM CD8	HACD4	0.14	0.068	0.99
TAC	CM CD8	HACE1	0.036	0.69	1
TAC	CM CD8	HACL1	0.065	0.23	0.99
TAC	CM CD8	HADH	0.14	0.099	0.99
TAC	CM CD8	HADHA	0.11	0.13	0.99
TAC	CM CD8	HADHB	0.08	0.08	0.99
TAC	CM CD8	HAGH	-0.1	0.17	0.99
TAC	CM CD8	HAGHL	-0.045	0.76	1
TAC	CM CD8	HAPLN3	-0.2	0.061	0.99
TAC	CM CD8	HAR1A	-0.0088	0.97	1
TAC	CM CD8	HARBI1	0.19	0.05	0.99
TAC	CM CD8	HARS	0.12	0.02	0.99
TAC	CM CD8	HARS2	0.091	0.072	0.99
TAC	CM CD8	HAS3	-0.61	0.17	0.99
TAC	CM CD8	HAT1	0.12	0.14	0.99
TAC	CM CD8	HAUS1	0.11	0.28	0.99
TAC	CM CD8	HAUS2	0.073	0.26	0.99
TAC	CM CD8	HAUS3	-0.038	0.52	1
TAC	CM CD8	HAUS4	-0.068	0.49	1
TAC	CM CD8	HAUS5	0.017	0.84	1
TAC	CM CD8	HAUS6	0.12	0.041	0.99
TAC	CM CD8	HAUS7	0.015	0.84	1
TAC	CM CD8	HAUS8	0.19	0.045	0.99
TAC	CM CD8	HAVCR1	0.035	0.89	1
TAC	CM CD8	HAVCR2	0.08	0.78	1
TAC	CM CD8	HAX1	-0.014	0.78	1
TAC	CM CD8	HBEGF	0.85	0.11	0.99
TAC	CM CD8	HBP1	0.023	0.72	1
TAC	CM CD8	HBS1L	0.046	0.57	1
TAC	CM CD8	HCCS	0.097	0.2	0.99
TAC	CM CD8	HCFC1	-0.066	0.48	1
TAC	CM CD8	HCFC1R1	-0.11	0.31	0.99
TAC	CM CD8	HCFC2	0.013	0.86	1
TAC	CM CD8	HCG11	-0.099	0.67	1
TAC	CM CD8	HCG18	-0.0043	0.95	1
TAC	CM CD8	HCG25	-0.13	0.65	1
TAC	CM CD8	HCG26	0.23	0.39	0.99
TAC	CM CD8	HCG27	-0.16	0.42	0.99
TAC	CM CD8	HCG4	-0.64	0.093	0.99
TAC	CM CD8	HCG4B	0.092	0.81	1
TAC	CM CD8	HCG8	-0.33	0.35	0.99
TAC	CM CD8	HCLS1	0.053	0.23	0.99
TAC	CM CD8	HCN3	-0.14	0.61	1
TAC	CM CD8	HCP5	-0.064	0.44	0.99
TAC	CM CD8	HCST	-0.049	0.56	1
TAC	CM CD8	HDAC1	0.12	0.091	0.99
TAC	CM CD8	HDAC10	0.047	0.64	1
TAC	CM CD8	HDAC11	0.0096	0.96	1
TAC	CM CD8	HDAC2	0.074	0.22	0.99
TAC	CM CD8	HDAC3	0.041	0.4	0.99
TAC	CM CD8	HDAC4	-0.048	0.69	1
TAC	CM CD8	HDAC5	-0.068	0.38	0.99
TAC	CM CD8	HDAC6	-0.11	0.073	0.99
TAC	CM CD8	HDAC7	-0.11	0.17	0.99
TAC	CM CD8	HDAC8	0.021	0.79	1
TAC	CM CD8	HDAC9	-0.18	0.71	1
TAC	CM CD8	HDDC2	0.017	0.85	1
TAC	CM CD8	HDDC3	-0.0044	0.94	1
TAC	CM CD8	HDGF	0.031	0.71	1
TAC	CM CD8	HDGFRP2	-0.07	0.4	0.99
TAC	CM CD8	HDGFRP3	0.12	0.74	1
TAC	CM CD8	HDHD1	0.18	0.052	0.99
TAC	CM CD8	HDHD2	0.085	0.089	0.99
TAC	CM CD8	HDHD3	0.013	0.9	1
TAC	CM CD8	HDLBP	-0.0072	0.91	1
TAC	CM CD8	HDX	-0.13	0.65	1
TAC	CM CD8	HEATR1	0.017	0.85	1
TAC	CM CD8	HEATR3	0.099	0.36	0.99
TAC	CM CD8	HEATR4	-0.13	0.55	1
TAC	CM CD8	HEATR5A	0.095	0.4	0.99
TAC	CM CD8	HEATR5B	0.0093	0.93	1
TAC	CM CD8	HEATR6	0.12	0.22	0.99
TAC	CM CD8	HEATR9	0.044	0.87	1
TAC	CM CD8	HEBP1	-0.11	0.33	0.99
TAC	CM CD8	HEBP2	0.003	0.98	1
TAC	CM CD8	HECA	0.028	0.75	1
TAC	CM CD8	HECTD1	-0.013	0.84	1
TAC	CM CD8	HECTD2	-0.074	0.77	1
TAC	CM CD8	HECTD3	7.70E-05	1	1
TAC	CM CD8	HECTD4	-0.1	0.27	0.99
TAC	CM CD8	HEG1	-0.15	0.31	0.99
TAC	CM CD8	HEIH	-0.056	0.44	0.99
TAC	CM CD8	HELB	0.047	0.46	0.99
TAC	CM CD8	HELLS	0.29	0.077	0.99
TAC	CM CD8	HELQ	0.029	0.63	1
TAC	CM CD8	HELZ	0.057	0.37	0.99
TAC	CM CD8	HELZ2	0.061	0.74	1
TAC	CM CD8	HEMGN	0.003	0.99	1
TAC	CM CD8	HEMK1	0.014	0.9	1
TAC	CM CD8	HENMT1	0.033	0.68	1
TAC	CM CD8	HERC1	-0.092	0.3	0.99
TAC	CM CD8	HERC2	-0.19	0.055	0.99
TAC	CM CD8	HERC2P10	-2.4	0.018	0.99
TAC	CM CD8	HERC2P2	0.16	0.29	0.99
TAC	CM CD8	HERC2P3	-0.5	0.075	0.99
TAC	CM CD8	HERC2P7	-0.078	0.82	1
TAC	CM CD8	HERC2P9	-0.22	0.12	0.99
TAC	CM CD8	HERC3	-0.011	0.88	1
TAC	CM CD8	HERC4	-0.03	0.62	1
TAC	CM CD8	HERC5	0.34	0.11	0.99
TAC	CM CD8	HERC6	0.31	0.066	0.99
TAC	CM CD8	HERPUD1	0.061	0.43	0.99
TAC	CM CD8	HERPUD2	0.086	0.11	0.99
TAC	CM CD8	HES6	0.14	0.62	1
TAC	CM CD8	HEXA	0.013	0.77	1
TAC	CM CD8	HEXB	0.086	0.067	0.99
TAC	CM CD8	HEXDC	-0.047	0.52	1
TAC	CM CD8	HEXIM1	-0.099	0.29	0.99
TAC	CM CD8	HEXIM2	-0.12	0.31	0.99
TAC	CM CD8	HFE	-0.071	0.62	1
TAC	CM CD8	HGH1	-0.11	0.098	0.99
TAC	CM CD8	HGS	-0.076	0.17	0.99
TAC	CM CD8	HGSNAT	0.054	0.43	0.99
TAC	CM CD8	HHAT	0.14	0.41	0.99
TAC	CM CD8	HHLA2	-0.5	0.23	0.99
TAC	CM CD8	HHLA3	-0.2	0.1	0.99
TAC	CM CD8	HIAT1	0.037	0.36	0.99
TAC	CM CD8	HIATL1	0.046	0.35	0.99
TAC	CM CD8	HIATL2	-0.07	0.52	1
TAC	CM CD8	HIBADH	0.093	0.15	0.99
TAC	CM CD8	HIBCH	0.024	0.74	1
TAC	CM CD8	HIC1	0.73	0.024	0.99
TAC	CM CD8	HIC2	-0.07	0.77	1
TAC	CM CD8	HID1	-0.37	0.075	0.99
TAC	CM CD8	HIF1A	0.14	0.024	0.99
TAC	CM CD8	HIF1AN	0.11	0.094	0.99
TAC	CM CD8	HIGD1A	0.11	0.15	0.99
TAC	CM CD8	HIGD2A	-0.021	0.81	1
TAC	CM CD8	HILPDA	0.035	0.8	1
TAC	CM CD8	HINFP	-0.031	0.58	1
TAC	CM CD8	HINT1	0.0055	0.94	1
TAC	CM CD8	HINT2	0.092	0.37	0.99
TAC	CM CD8	HINT3	-0.091	0.35	0.99
TAC	CM CD8	HIP1	-0.24	0.31	0.99
TAC	CM CD8	HIP1R	-0.12	0.27	0.99
TAC	CM CD8	HIPK1	-0.0063	0.94	1
TAC	CM CD8	HIPK1-AS1	-0.26	0.35	0.99
TAC	CM CD8	HIPK2	-0.22	0.12	0.99
TAC	CM CD8	HIPK3	-0.08	0.45	0.99
TAC	CM CD8	HIRA	-0.00068	0.99	1
TAC	CM CD8	HIRIP3	0.065	0.34	0.99
TAC	CM CD8	HIST1H1B	0.12	0.8	1
TAC	CM CD8	HIST1H1C	0.026	0.89	1
TAC	CM CD8	HIST1H1D	-0.69	0.049	0.99
TAC	CM CD8	HIST1H1E	-0.62	0.049	0.99
TAC	CM CD8	HIST1H2AC	0.14	0.47	0.99
TAC	CM CD8	HIST1H2AE	0.037	0.9	1
TAC	CM CD8	HIST1H2AG	-0.24	0.27	0.99
TAC	CM CD8	HIST1H2AJ	-0.8	0.1	0.99
TAC	CM CD8	HIST1H2AK	-0.21	0.47	0.99
TAC	CM CD8	HIST1H2AM	-0.07	0.8	1
TAC	CM CD8	HIST1H2BC	0.2	0.37	0.99
TAC	CM CD8	HIST1H2BD	0.21	0.28	0.99
TAC	CM CD8	HIST1H2BH	0.18	0.64	1
TAC	CM CD8	HIST1H2BK	0.025	0.9	1
TAC	CM CD8	HIST1H2BN	-0.19	0.47	0.99
TAC	CM CD8	HIST1H3A	0.072	0.79	1
TAC	CM CD8	HIST1H3D	-0.27	0.3	0.99
TAC	CM CD8	HIST1H3E	0.016	0.96	1
TAC	CM CD8	HIST1H3H	0.23	0.44	0.99
TAC	CM CD8	HIST1H4C	0.076	0.57	1
TAC	CM CD8	HIST1H4E	-0.18	0.43	0.99
TAC	CM CD8	HIST1H4J	0.016	0.95	1
TAC	CM CD8	HIST2H2AC	-0.21	0.25	0.99
TAC	CM CD8	HIST2H2BE	-0.027	0.85	1
TAC	CM CD8	HIST3H2A	0.12	0.41	0.99
TAC	CM CD8	HIST4H4	-0.25	0.18	0.99
TAC	CM CD8	HIVEP1	-0.15	0.22	0.99
TAC	CM CD8	HIVEP2	-0.11	0.44	0.99
TAC	CM CD8	HIVEP3	0.14	0.21	0.99
TAC	CM CD8	HJURP	0.24	0.58	1
TAC	CM CD8	HK1	0.022	0.66	1
TAC	CM CD8	HK2	0.091	0.68	1
TAC	CM CD8	HKDC1	0.12	0.63	1
TAC	CM CD8	HKR1	-0.008	0.92	1
TAC	CM CD8	HLA-A	-0.11	0.096	0.99
TAC	CM CD8	HLA-B	-0.11	0.4	0.99
TAC	CM CD8	HLA-C	-0.045	0.52	1
TAC	CM CD8	HLA-DMA	0.16	0.38	0.99
TAC	CM CD8	HLA-DMB	0.084	0.64	1
TAC	CM CD8	HLA-DOA	0.078	0.62	1
TAC	CM CD8	HLA-DOB	0.58	0.15	0.99
TAC	CM CD8	HLA-DPA1	0.039	0.79	1
TAC	CM CD8	HLA-DPB1	0.046	0.72	1
TAC	CM CD8	HLA-DQA1	0.59	0.085	0.99
TAC	CM CD8	HLA-DQA2	-0.047	0.94	1
TAC	CM CD8	HLA-DQB1	0.16	0.55	1
TAC	CM CD8	HLA-DQB2	-0.41	0.44	0.99
TAC	CM CD8	HLA-DRA	0.35	0.23	0.99
TAC	CM CD8	HLA-DRB1	0.23	0.31	0.99
TAC	CM CD8	HLA-DRB5	-0.33	0.36	0.99
TAC	CM CD8	HLA-DRB6	0.16	0.76	1
TAC	CM CD8	HLA-E	-0.049	0.4	0.99
TAC	CM CD8	HLA-F	0.024	0.71	1
TAC	CM CD8	HLA-F-AS1	-0.07	0.55	1
TAC	CM CD8	HLA-G	-0.007	0.96	1
TAC	CM CD8	HLA-H	-0.042	0.86	1
TAC	CM CD8	HLA-J	-0.097	0.54	1
TAC	CM CD8	HLA-L	-0.17	0.33	0.99
TAC	CM CD8	HLCS	0.0054	0.95	1
TAC	CM CD8	HLF	-0.17	0.76	1
TAC	CM CD8	HLTF	0.13	0.13	0.99
TAC	CM CD8	HM13	0.074	0.24	0.99
TAC	CM CD8	HMBOX1	-0.077	0.41	0.99
TAC	CM CD8	HMBS	0.12	0.3	0.99
TAC	CM CD8	HMCES	0.035	0.43	0.99
TAC	CM CD8	HMG20A	0.00013	1	1
TAC	CM CD8	HMG20B	-0.0023	0.98	1
TAC	CM CD8	HMGA1	0.093	0.5	1
TAC	CM CD8	HMGB1	0.13	0.09	0.99
TAC	CM CD8	HMGB2	0.18	0.21	0.99
TAC	CM CD8	HMGB3	0.38	0.22	0.99
TAC	CM CD8	HMGCL	0.045	0.47	0.99
TAC	CM CD8	HMGCR	0.069	0.36	0.99
TAC	CM CD8	HMGCS1	0.0007	1	1
TAC	CM CD8	HMGN1	0.022	0.68	1
TAC	CM CD8	HMGN2	0.19	0.12	0.99
TAC	CM CD8	HMGN3	-0.063	0.45	0.99
TAC	CM CD8	HMGN3-AS1	-0.24	0.22	0.99
TAC	CM CD8	HMGN4	0.015	0.78	1
TAC	CM CD8	HMGN5	0.012	0.95	1
TAC	CM CD8	HMGXB3	0.0029	0.97	1
TAC	CM CD8	HMGXB4	0.1	0.2	0.99
TAC	CM CD8	HMHA1	-0.089	0.21	0.99
TAC	CM CD8	HMMR	0.12	0.77	1
TAC	CM CD8	HMOX2	0.018	0.72	1
TAC	CM CD8	HN1	0.048	0.66	1
TAC	CM CD8	HN1L	-0.15	0.27	0.99
TAC	CM CD8	HNRNPA0	-0.17	0.25	0.99
TAC	CM CD8	HNRNPA1	0.038	0.54	1
TAC	CM CD8	HNRNPA1L2	0.082	0.22	0.99
TAC	CM CD8	HNRNPA2B1	0.1	0.067	0.99
TAC	CM CD8	HNRNPA3	0.083	0.32	0.99
TAC	CM CD8	HNRNPAB	-0.16	0.37	0.99
TAC	CM CD8	HNRNPC	0.074	0.18	0.99
TAC	CM CD8	HNRNPD	0.14	0.018	0.99
TAC	CM CD8	HNRNPDL	-0.023	0.67	1
TAC	CM CD8	HNRNPF	0.07	0.21	0.99
TAC	CM CD8	HNRNPH1	0.068	0.39	0.99
TAC	CM CD8	HNRNPH3	0.024	0.61	1
TAC	CM CD8	HNRNPK	0.015	0.91	1
TAC	CM CD8	HNRNPL	0.094	0.33	0.99
TAC	CM CD8	HNRNPLL	0.07	0.43	0.99
TAC	CM CD8	HNRNPM	0.11	0.053	0.99
TAC	CM CD8	HNRNPR	0.068	0.17	0.99
TAC	CM CD8	HNRNPU	0.06	0.26	0.99
TAC	CM CD8	HNRNPU-AS1	-0.1	0.52	1
TAC	CM CD8	HNRNPUL1	0.078	0.16	0.99
TAC	CM CD8	HNRNPUL2	-0.08	0.63	1
TAC	CM CD8	HOMER1	-0.071	0.74	1
TAC	CM CD8	HOMER2	-0.1	0.8	1
TAC	CM CD8	HOMER3	-0.24	0.55	1
TAC	CM CD8	HOMEZ	-0.047	0.71	1
TAC	CM CD8	HOOK1	-0.34	0.023	0.99
TAC	CM CD8	HOOK2	-0.021	0.85	1
TAC	CM CD8	HOOK3	0.064	0.37	0.99
TAC	CM CD8	HOPX	0.0094	0.98	1
TAC	CM CD8	HOTAIRM1	-0.057	0.67	1
TAC	CM CD8	HOXA1	0.029	0.93	1
TAC	CM CD8	HOXB-AS1	0.17	0.45	0.99
TAC	CM CD8	HOXB2	0.0061	0.97	1
TAC	CM CD8	HOXB3	0.23	0.45	0.99
TAC	CM CD8	HOXB7	0.15	0.62	1
TAC	CM CD8	HP09053	-0.29	0.43	0.99
TAC	CM CD8	HP1BP3	0.0078	0.87	1
TAC	CM CD8	HPCAL1	-0.043	0.52	1
TAC	CM CD8	HPCAL4	-0.11	0.58	1
TAC	CM CD8	HPD	-0.14	0.6	1
TAC	CM CD8	HPDL	0.33	0.27	0.99
TAC	CM CD8	HPGD	0.21	0.47	0.99
TAC	CM CD8	HPRT1	0.054	0.52	1
TAC	CM CD8	HPS1	-0.02	0.66	1
TAC	CM CD8	HPS3	-0.0088	0.89	1
TAC	CM CD8	HPS4	-0.014	0.84	1
TAC	CM CD8	HPS5	0.054	0.49	1
TAC	CM CD8	HPS6	-0.1	0.22	0.99
TAC	CM CD8	HPSE	-0.13	0.32	0.99
TAC	CM CD8	HPSE2	0.95	0.16	0.99
TAC	CM CD8	HRAS	-0.023	0.8	1
TAC	CM CD8	HRASLS2	0.82	0.31	0.99
TAC	CM CD8	HRH1	-0.67	0.36	0.99
TAC	CM CD8	HRH2	-0.088	0.51	1
TAC	CM CD8	HRH4	-0.28	0.61	1
TAC	CM CD8	HRSP12	0.11	0.35	0.99
TAC	CM CD8	HS1BP3	-0.005	0.96	1
TAC	CM CD8	HS2ST1	0.017	0.83	1
TAC	CM CD8	HS3ST3B1	-0.19	0.15	0.99
TAC	CM CD8	HS6ST1	0.1	0.39	0.99
TAC	CM CD8	HSBP1	0.051	0.36	0.99
TAC	CM CD8	HSBP1L1	0.15	0.28	0.99
TAC	CM CD8	HSCB	0.042	0.65	1
TAC	CM CD8	HSD11B1	0.041	0.94	1
TAC	CM CD8	HSD11B1L	-0.054	0.74	1
TAC	CM CD8	HSD17B1	-0.036	0.73	1
TAC	CM CD8	HSD17B10	0.053	0.6	1
TAC	CM CD8	HSD17B11	0.038	0.55	1
TAC	CM CD8	HSD17B12	0.057	0.45	0.99
TAC	CM CD8	HSD17B3	-0.54	0.19	0.99
TAC	CM CD8	HSD17B4	-0.046	0.54	1
TAC	CM CD8	HSD17B6	0.062	0.86	1
TAC	CM CD8	HSD17B7	0.11	0.12	0.99
TAC	CM CD8	HSD17B7P2	0.046	0.74	1
TAC	CM CD8	HSD17B8	-0.0085	0.91	1
TAC	CM CD8	HSDL1	0.0097	0.9	1
TAC	CM CD8	HSDL2	0.14	0.13	0.99
TAC	CM CD8	HSF1	-0.15	0.1	0.99
TAC	CM CD8	HSF2	0.11	0.11	0.99
TAC	CM CD8	HSF4	-0.075	0.74	1
TAC	CM CD8	HSF5	0.036	0.77	1
TAC	CM CD8	HSH2D	0.19	0.16	0.99
TAC	CM CD8	HSP90AA1	0.11	0.12	0.99
TAC	CM CD8	HSP90AB1	0.097	0.096	0.99
TAC	CM CD8	HSP90AB4P	-0.17	0.66	1
TAC	CM CD8	HSP90B1	0.028	0.68	1
TAC	CM CD8	HSP90B2P	-1.1	0.018	0.99
TAC	CM CD8	HSPA13	0.023	0.82	1
TAC	CM CD8	HSPA14	0.035	0.58	1
TAC	CM CD8	HSPA1A	-0.16	0.24	0.99
TAC	CM CD8	HSPA1B	-0.44	0.14	0.99
TAC	CM CD8	HSPA1L	-0.037	0.76	1
TAC	CM CD8	HSPA2	0.24	0.62	1
TAC	CM CD8	HSPA4	0.14	0.029	0.99
TAC	CM CD8	HSPA5	0.046	0.56	1
TAC	CM CD8	HSPA6	0.043	0.93	1
TAC	CM CD8	HSPA8	0.074	0.21	0.99
TAC	CM CD8	HSPA9	0.065	0.12	0.99
TAC	CM CD8	HSPB1	-0.15	0.23	0.99
TAC	CM CD8	HSPB11	0.075	0.43	0.99
TAC	CM CD8	HSPBAP1	0.015	0.85	1
TAC	CM CD8	HSPBP1	0.046	0.67	1
TAC	CM CD8	HSPD1	0.12	0.18	0.99
TAC	CM CD8	HSPE1	0.018	0.89	1
TAC	CM CD8	HSPH1	0.2	0.0062	0.99
TAC	CM CD8	HTATIP2	0.022	0.72	1
TAC	CM CD8	HTATSF1	0.16	0.019	0.99
TAC	CM CD8	HTATSF1P2	-0.51	0.045	0.99
TAC	CM CD8	HTR2B	0.0091	0.98	1
TAC	CM CD8	HTR6	0.31	0.47	0.99
TAC	CM CD8	HTRA2	0.0093	0.88	1
TAC	CM CD8	HTT	-0.12	0.2	0.99
TAC	CM CD8	HUS1	0.022	0.71	1
TAC	CM CD8	HUWE1	-0.016	0.83	1
TAC	CM CD8	HVCN1	-0.051	0.68	1
TAC	CM CD8	HYAL1	-0.18	0.6	1
TAC	CM CD8	HYAL2	0.0032	0.98	1
TAC	CM CD8	HYAL3	-0.17	0.22	0.99
TAC	CM CD8	HYKK	0.14	0.64	1
TAC	CM CD8	HYLS1	-0.15	0.14	0.99
TAC	CM CD8	HYOU1	0.0012	0.99	1
TAC	CM CD8	IAH1	-0.034	0.56	1
TAC	CM CD8	IARS	0.12	0.016	0.99
TAC	CM CD8	IARS2	0.06	0.24	0.99
TAC	CM CD8	IBA57	-0.12	0.27	0.99
TAC	CM CD8	IBTK	-0.015	0.82	1
TAC	CM CD8	ICA1	0.43	0.069	0.99
TAC	CM CD8	ICA1L	-0.036	0.84	1
TAC	CM CD8	ICAM1	0.072	0.59	1
TAC	CM CD8	ICAM2	-0.014	0.89	1
TAC	CM CD8	ICAM3	-0.083	0.11	0.99
TAC	CM CD8	ICAM4	0.18	0.53	1
TAC	CM CD8	ICE1	-0.036	0.66	1
TAC	CM CD8	ICE2	0.061	0.19	0.99
TAC	CM CD8	ICK	-0.073	0.5	1
TAC	CM CD8	ICMT	0.048	0.58	1
TAC	CM CD8	ICOS	-0.039	0.78	1
TAC	CM CD8	ICOSLG	-0.23	0.45	0.99
TAC	CM CD8	ICT1	0.13	0.14	0.99
TAC	CM CD8	ID2	0.034	0.76	1
TAC	CM CD8	ID2-AS1	-0.2	0.33	0.99
TAC	CM CD8	ID3	-0.32	0.16	0.99
TAC	CM CD8	IDE	0.12	0.067	0.99
TAC	CM CD8	IDH1	0.18	0.086	0.99
TAC	CM CD8	IDH2	0.078	0.59	1
TAC	CM CD8	IDH3A	0.14	0.11	0.99
TAC	CM CD8	IDH3B	-0.011	0.8	1
TAC	CM CD8	IDH3G	0.034	0.53	1
TAC	CM CD8	IDI1	0.09	0.25	0.99
TAC	CM CD8	IDI2	-0.22	0.39	0.99
TAC	CM CD8	IDI2-AS1	-0.017	0.92	1
TAC	CM CD8	IDNK	0.1	0.2	0.99
TAC	CM CD8	IDS	-0.014	0.87	1
TAC	CM CD8	IDUA	-0.073	0.54	1
TAC	CM CD8	IER2	-0.16	0.14	0.99
TAC	CM CD8	IER3	-0.08	0.58	1
TAC	CM CD8	IER3IP1	0.093	0.13	0.99
TAC	CM CD8	IER5	-0.19	0.23	0.99
TAC	CM CD8	IER5L	-0.16	0.55	1
TAC	CM CD8	IFFO1	-0.066	0.3	0.99
TAC	CM CD8	IFFO2	-0.09	0.49	1
TAC	CM CD8	IFI16	0.19	0.033	0.99
TAC	CM CD8	IFI27	0.93	0.061	0.99
TAC	CM CD8	IFI27L1	-0.0084	0.96	1
TAC	CM CD8	IFI27L2	0.065	0.57	1
TAC	CM CD8	IFI30	-0.047	0.82	1
TAC	CM CD8	IFI35	0.17	0.18	0.99
TAC	CM CD8	IFI44	0.34	0.11	0.99
TAC	CM CD8	IFI44L	0.53	0.16	0.99
TAC	CM CD8	IFI6	0.35	0.14	0.99
TAC	CM CD8	IFIH1	0.28	0.021	0.99
TAC	CM CD8	IFIT1	0.75	0.034	0.99
TAC	CM CD8	IFIT2	0.34	0.11	0.99
TAC	CM CD8	IFIT3	0.63	0.13	0.99
TAC	CM CD8	IFIT5	0.28	0.059	0.99
TAC	CM CD8	IFITM1	0.049	0.6	1
TAC	CM CD8	IFITM2	-0.0037	0.97	1
TAC	CM CD8	IFITM3	0.28	0.073	0.99
TAC	CM CD8	IFNAR1	0.067	0.24	0.99
TAC	CM CD8	IFNAR2	-0.023	0.66	1
TAC	CM CD8	IFNG	-0.5	0.11	0.99
TAC	CM CD8	IFNG-AS1	0.079	0.76	1
TAC	CM CD8	IFNGR1	0.2	0.035	0.99
TAC	CM CD8	IFNGR2	0.066	0.79	1
TAC	CM CD8	IFNL1	0.12	0.72	1
TAC	CM CD8	IFNLR1	0.0099	0.95	1
TAC	CM CD8	IFRD1	-3.20E-05	1	1
TAC	CM CD8	IFRD2	0.039	0.57	1
TAC	CM CD8	IFT122	0.06	0.59	1
TAC	CM CD8	IFT140	-0.11	0.45	0.99
TAC	CM CD8	IFT172	-0.23	0.1	0.99
TAC	CM CD8	IFT20	-0.0098	0.87	1
TAC	CM CD8	IFT22	0.19	0.21	0.99
TAC	CM CD8	IFT27	0.011	0.93	1
TAC	CM CD8	IFT43	-0.044	0.61	1
TAC	CM CD8	IFT46	0.16	0.12	0.99
TAC	CM CD8	IFT52	0.053	0.48	0.99
TAC	CM CD8	IFT57	0.11	0.061	0.99
TAC	CM CD8	IFT74	-0.062	0.55	1
TAC	CM CD8	IFT80	-0.024	0.8	1
TAC	CM CD8	IFT81	-0.19	0.5	1
TAC	CM CD8	IFT88	-0.035	0.76	1
TAC	CM CD8	IGBP1	-0.037	0.59	1
TAC	CM CD8	IGF1R	-0.27	0.47	0.99
TAC	CM CD8	IGF2R	-0.11	0.45	0.99
TAC	CM CD8	IGFBP3	0.15	0.53	1
TAC	CM CD8	IGFBP4	-0.032	0.88	1
TAC	CM CD8	IGFBP6	-0.21	0.45	0.99
TAC	CM CD8	IGFLR1	-0.071	0.43	0.99
TAC	CM CD8	IGHMBP2	-0.042	0.59	1
TAC	CM CD8	IGIP	-0.11	0.62	1
TAC	CM CD8	IGSF22	-0.17	0.6	1
TAC	CM CD8	IGSF6	-0.36	0.2	0.99
TAC	CM CD8	IGSF8	-0.12	0.094	0.99
TAC	CM CD8	IGSF9B	-0.03	0.9	1
TAC	CM CD8	IK	0.058	0.27	0.99
TAC	CM CD8	IKBIP	0.062	0.44	0.99
TAC	CM CD8	IKBKAP	-0.022	0.76	1
TAC	CM CD8	IKBKB	-0.077	0.21	0.99
TAC	CM CD8	IKBKE	-0.058	0.46	0.99
TAC	CM CD8	IKBKG	0.041	0.55	1
TAC	CM CD8	IKZF1	-0.00058	0.99	1
TAC	CM CD8	IKZF2	-0.15	0.47	0.99
TAC	CM CD8	IKZF3	0.0072	0.95	1
TAC	CM CD8	IKZF4	-0.051	0.8	1
TAC	CM CD8	IKZF5	-0.0016	0.98	1
TAC	CM CD8	IL10RA	-0.072	0.44	0.99
TAC	CM CD8	IL10RB	0.052	0.38	0.99
TAC	CM CD8	IL11RA	-0.14	0.26	0.99
TAC	CM CD8	IL12A	-0.28	0.38	0.99
TAC	CM CD8	IL12RB1	-0.026	0.74	1
TAC	CM CD8	IL12RB2	0.51	0.033	0.99
TAC	CM CD8	IL15	0.049	0.84	1
TAC	CM CD8	IL15RA	0.079	0.44	0.99
TAC	CM CD8	IL16	0.025	0.71	1
TAC	CM CD8	IL17RA	-0.0073	0.92	1
TAC	CM CD8	IL17RB	-0.13	0.51	1
TAC	CM CD8	IL17RC	0.00059	1	1
TAC	CM CD8	IL18BP	0.058	0.59	1
TAC	CM CD8	IL18R1	0.2	0.27	0.99
TAC	CM CD8	IL18RAP	0.28	0.38	0.99
TAC	CM CD8	IL1R1	0.16	0.82	1
TAC	CM CD8	IL1RAP	-0.057	0.66	1
TAC	CM CD8	IL2	-0.41	0.25	0.99
TAC	CM CD8	IL21R	-0.043	0.64	1
TAC	CM CD8	IL21R-AS1	-0.28	0.37	0.99
TAC	CM CD8	IL23A	-0.16	0.18	0.99
TAC	CM CD8	IL23R	0.55	0.28	0.99
TAC	CM CD8	IL24	-0.00074	1	1
TAC	CM CD8	IL26	-0.28	0.47	0.99
TAC	CM CD8	IL27RA	-0.053	0.42	0.99
TAC	CM CD8	IL2RA	-0.044	0.88	1
TAC	CM CD8	IL2RB	-0.039	0.75	1
TAC	CM CD8	IL2RG	0.058	0.25	0.99
TAC	CM CD8	IL32	-0.0036	0.96	1
TAC	CM CD8	IL4I1	-0.37	0.38	0.99
TAC	CM CD8	IL4R	-0.2	0.13	0.99
TAC	CM CD8	IL5RA	-0.73	0.2	0.99
TAC	CM CD8	IL6R	-0.2	0.27	0.99
TAC	CM CD8	IL6ST	0.14	0.37	0.99
TAC	CM CD8	IL7R	0.031	0.77	1
TAC	CM CD8	ILF2	0.13	0.059	0.99
TAC	CM CD8	ILF3	-0.025	0.64	1
TAC	CM CD8	ILF3-AS1	-0.11	0.18	0.99
TAC	CM CD8	ILK	0.07	0.19	0.99
TAC	CM CD8	ILKAP	0.019	0.67	1
TAC	CM CD8	ILVBL	-0.085	0.26	0.99
TAC	CM CD8	IMMP1L	0.068	0.52	1
TAC	CM CD8	IMMP2L	-0.19	0.063	0.99
TAC	CM CD8	IMMT	0.15	0.02	0.99
TAC	CM CD8	IMP3	0.0093	0.86	1
TAC	CM CD8	IMP4	0.06	0.26	0.99
TAC	CM CD8	IMPA1	-0.022	0.78	1
TAC	CM CD8	IMPA2	0.077	0.67	1
TAC	CM CD8	IMPACT	0.051	0.5	1
TAC	CM CD8	IMPAD1	0.062	0.49	1
TAC	CM CD8	IMPDH1	-0.21	0.0041	0.99
TAC	CM CD8	IMPDH2	-0.0057	0.92	1
TAC	CM CD8	INADL	-0.16	0.21	0.99
TAC	CM CD8	INAFM1	0.26	0.19	0.99
TAC	CM CD8	INAFM2	-0.2	0.15	0.99
TAC	CM CD8	INCA1	-0.085	0.55	1
TAC	CM CD8	INCENP	-0.26	0.18	0.99
TAC	CM CD8	INE1	0.04	0.79	1
TAC	CM CD8	INF2	0.17	0.32	0.99
TAC	CM CD8	ING1	-0.046	0.51	1
TAC	CM CD8	ING2	-0.029	0.78	1
TAC	CM CD8	ING3	0.13	0.031	0.99
TAC	CM CD8	ING4	0.0069	0.88	1
TAC	CM CD8	ING5	-0.048	0.49	1
TAC	CM CD8	INIP	0.038	0.55	1
TAC	CM CD8	INO80	-0.054	0.51	1
TAC	CM CD8	INO80C	0.1	0.25	0.99
TAC	CM CD8	INO80D	-0.078	0.27	0.99
TAC	CM CD8	INO80E	0.009	0.92	1
TAC	CM CD8	INPP1	-0.077	0.58	1
TAC	CM CD8	INPP4A	0.011	0.88	1
TAC	CM CD8	INPP4B	-0.13	0.17	0.99
TAC	CM CD8	INPP5A	-0.086	0.41	0.99
TAC	CM CD8	INPP5B	0.075	0.4	0.99
TAC	CM CD8	INPP5D	-0.034	0.63	1
TAC	CM CD8	INPP5E	-0.046	0.61	1
TAC	CM CD8	INPP5F	-0.0077	0.95	1
TAC	CM CD8	INPP5K	-0.0028	0.95	1
TAC	CM CD8	INPPL1	-0.008	0.92	1
TAC	CM CD8	INSIG1	0.0091	0.9	1
TAC	CM CD8	INSIG2	0.087	0.25	0.99
TAC	CM CD8	INSL3	-0.34	0.17	0.99
TAC	CM CD8	INSR	0.057	0.88	1
TAC	CM CD8	INTS1	-0.067	0.55	1
TAC	CM CD8	INTS10	0.01	0.8	1
TAC	CM CD8	INTS12	0.045	0.54	1
TAC	CM CD8	INTS2	-0.019	0.84	1
TAC	CM CD8	INTS3	-0.023	0.77	1
TAC	CM CD8	INTS4	-0.057	0.25	0.99
TAC	CM CD8	INTS5	0.014	0.88	1
TAC	CM CD8	INTS6	0.068	0.26	0.99
TAC	CM CD8	INTS6-AS1	-0.13	0.28	0.99
TAC	CM CD8	INTS7	0.14	0.21	0.99
TAC	CM CD8	INTS8	0.036	0.42	0.99
TAC	CM CD8	INTS9	0.076	0.25	0.99
TAC	CM CD8	INVS	0.0053	0.94	1
TAC	CM CD8	IP6K1	0.014	0.77	1
TAC	CM CD8	IP6K2	0.017	0.74	1
TAC	CM CD8	IPCEF1	0.1	0.14	0.99
TAC	CM CD8	IPMK	-0.055	0.69	1
TAC	CM CD8	IPO11	0.12	0.14	0.99
TAC	CM CD8	IPO13	0.037	0.58	1
TAC	CM CD8	IPO4	0.11	0.23	0.99
TAC	CM CD8	IPO5	0.051	0.46	0.99
TAC	CM CD8	IPO5P1	-0.13	0.3	0.99
TAC	CM CD8	IPO7	-0.27	0.093	0.99
TAC	CM CD8	IPO8	0.046	0.63	1
TAC	CM CD8	IPO9	0.049	0.37	0.99
TAC	CM CD8	IPP	-0.033	0.64	1
TAC	CM CD8	IPPK	0.023	0.76	1
TAC	CM CD8	IPW	-0.18	0.22	0.99
TAC	CM CD8	IQCA1	-0.23	0.49	1
TAC	CM CD8	IQCB1	-0.034	0.58	1
TAC	CM CD8	IQCC	0.00048	1	1
TAC	CM CD8	IQCE	-0.018	0.9	1
TAC	CM CD8	IQCG	-0.094	0.37	0.99
TAC	CM CD8	IQCH	-0.38	0.27	0.99
TAC	CM CD8	IQCH-AS1	0.0061	0.97	1
TAC	CM CD8	IQCK	0.097	0.58	1
TAC	CM CD8	IQGAP1	0.015	0.82	1
TAC	CM CD8	IQGAP2	0.033	0.63	1
TAC	CM CD8	IQGAP3	-0.22	0.71	1
TAC	CM CD8	IQSEC1	-0.076	0.22	0.99
TAC	CM CD8	IQSEC3	-1.3	0.053	0.99
TAC	CM CD8	IRAK1	-0.018	0.81	1
TAC	CM CD8	IRAK1BP1	0.015	0.92	1
TAC	CM CD8	IRAK2	-0.011	0.93	1
TAC	CM CD8	IRAK4	0.017	0.76	1
TAC	CM CD8	IREB2	0.069	0.38	0.99
TAC	CM CD8	IRF1	-0.058	0.54	1
TAC	CM CD8	IRF2	-0.012	0.84	1
TAC	CM CD8	IRF2BP1	-0.11	0.35	0.99
TAC	CM CD8	IRF2BP2	-0.12	0.14	0.99
TAC	CM CD8	IRF2BPL	0.082	0.47	0.99
TAC	CM CD8	IRF3	-0.027	0.66	1
TAC	CM CD8	IRF4	-0.19	0.38	0.99
TAC	CM CD8	IRF5	0.025	0.91	1
TAC	CM CD8	IRF6	0.4	0.36	0.99
TAC	CM CD8	IRF7	0.13	0.47	0.99
TAC	CM CD8	IRF8	-0.15	0.64	1
TAC	CM CD8	IRF9	0.0046	0.95	1
TAC	CM CD8	IRGM	-0.22	0.43	0.99
TAC	CM CD8	IRGQ	0.053	0.76	1
TAC	CM CD8	IRS1	0.043	0.89	1
TAC	CM CD8	IRS2	-0.33	0.071	0.99
TAC	CM CD8	ISCA1	-0.037	0.52	1
TAC	CM CD8	ISCA2	-0.0054	0.94	1
TAC	CM CD8	ISCU	-0.079	0.21	0.99
TAC	CM CD8	ISG15	0.26	0.3	0.99
TAC	CM CD8	ISG20	0.1	0.32	0.99
TAC	CM CD8	ISG20L2	0.1	0.18	0.99
TAC	CM CD8	ISM1	0.0029	0.99	1
TAC	CM CD8	ISOC1	0.09	0.15	0.99
TAC	CM CD8	ISOC2	0.053	0.7	1
TAC	CM CD8	ISPD	-0.21	0.46	0.99
TAC	CM CD8	IST1	0.073	0.078	0.99
TAC	CM CD8	ISY1	0.081	0.19	0.99
TAC	CM CD8	ISYNA1	-0.076	0.42	0.99
TAC	CM CD8	ITCH	-0.0084	0.92	1
TAC	CM CD8	ITFG1	0.041	0.44	0.99
TAC	CM CD8	ITFG2	-0.064	0.32	0.99
TAC	CM CD8	ITFG3	0.026	0.69	1
TAC	CM CD8	ITGA1	0.47	0.053	0.99
TAC	CM CD8	ITGA10	-0.16	0.6	1
TAC	CM CD8	ITGA2	0.029	0.94	1
TAC	CM CD8	ITGA3	-0.34	0.13	0.99
TAC	CM CD8	ITGA4	0.059	0.51	1
TAC	CM CD8	ITGA5	-0.11	0.17	0.99
TAC	CM CD8	ITGA6	0.021	0.81	1
TAC	CM CD8	ITGAE	0.023	0.86	1
TAC	CM CD8	ITGAL	-0.032	0.73	1
TAC	CM CD8	ITGAM	0.19	0.49	1
TAC	CM CD8	ITGAV	-0.039	0.85	1
TAC	CM CD8	ITGAX	0.15	0.68	1
TAC	CM CD8	ITGB1	-0.18	0.23	0.99
TAC	CM CD8	ITGB1BP1	0.066	0.38	0.99
TAC	CM CD8	ITGB2	0.0047	0.95	1
TAC	CM CD8	ITGB2-AS1	-0.31	0.014	0.99
TAC	CM CD8	ITGB3BP	0.11	0.35	0.99
TAC	CM CD8	ITGB7	0.089	0.16	0.99
TAC	CM CD8	ITIH4	-0.25	0.09	0.99
TAC	CM CD8	ITK	0.054	0.39	0.99
TAC	CM CD8	ITM2A	-0.14	0.25	0.99
TAC	CM CD8	ITM2B	-0.0054	0.92	1
TAC	CM CD8	ITM2C	0.045	0.74	1
TAC	CM CD8	ITPA	0.059	0.46	0.99
TAC	CM CD8	ITPK1	-0.072	0.37	0.99
TAC	CM CD8	ITPK1-AS1	-0.18	0.38	0.99
TAC	CM CD8	ITPKB	-0.19	0.069	0.99
TAC	CM CD8	ITPKB-IT1	-0.47	0.045	0.99
TAC	CM CD8	ITPKC	0.023	0.79	1
TAC	CM CD8	ITPR1	-0.044	0.66	1
TAC	CM CD8	ITPR2	-0.12	0.2	0.99
TAC	CM CD8	ITPR3	-0.15	0.14	0.99
TAC	CM CD8	ITPRIP	-0.16	0.11	0.99
TAC	CM CD8	ITPRIPL1	-0.04	0.72	1
TAC	CM CD8	ITPRIPL2	0.11	0.81	1
TAC	CM CD8	ITSN1	0.083	0.73	1
TAC	CM CD8	ITSN2	-0.012	0.77	1
TAC	CM CD8	IVD	0.025	0.66	1
TAC	CM CD8	IVNS1ABP	0.027	0.72	1
TAC	CM CD8	IWS1	-0.031	0.41	0.99
TAC	CM CD8	IZUMO4	0.17	0.47	0.99
TAC	CM CD8	JADE1	-0.063	0.46	0.99
TAC	CM CD8	JADE2	-0.068	0.36	0.99
TAC	CM CD8	JAG1	0.49	0.31	0.99
TAC	CM CD8	JAG2	-0.64	0.084	0.99
TAC	CM CD8	JAGN1	0.014	0.79	1
TAC	CM CD8	JAK1	0.13	0.0091	0.99
TAC	CM CD8	JAK2	0.17	0.13	0.99
TAC	CM CD8	JAK3	-0.1	0.24	0.99
TAC	CM CD8	JAKMIP1	-0.084	0.64	1
TAC	CM CD8	JAKMIP2	0.042	0.89	1
TAC	CM CD8	JAM3	0.1	0.61	1
TAC	CM CD8	JARID2	-0.024	0.82	1
TAC	CM CD8	JAZF1	0.038	0.77	1
TAC	CM CD8	JHDM1D-AS1	-0.1	0.58	1
TAC	CM CD8	JKAMP	0.044	0.36	0.99
TAC	CM CD8	JMJD1C	0.0063	0.93	1
TAC	CM CD8	JMJD4	-0.095	0.36	0.99
TAC	CM CD8	JMJD6	-0.039	0.55	1
TAC	CM CD8	JMJD7	-0.21	0.026	0.99
TAC	CM CD8	JMJD8	-0.083	0.28	0.99
TAC	CM CD8	JMY	-0.11	0.2	0.99
TAC	CM CD8	JOSD1	-0.2	0.047	0.99
TAC	CM CD8	JOSD2	-0.09	0.45	0.99
TAC	CM CD8	JPX	0.024	0.69	1
TAC	CM CD8	JRK	-0.26	0.066	0.99
TAC	CM CD8	JRKL	-0.029	0.77	1
TAC	CM CD8	JTB	-0.015	0.77	1
TAC	CM CD8	JUN	-0.53	0.081	0.99
TAC	CM CD8	JUNB	-0.42	0.05	0.99
TAC	CM CD8	JUND	-0.16	0.25	0.99
TAC	CM CD8	JUP	-0.0074	0.99	1
TAC	CM CD8	KALRN	-0.031	0.87	1
TAC	CM CD8	KANK1	0.025	0.93	1
TAC	CM CD8	KANK2	0.44	0.41	0.99
TAC	CM CD8	KANK3	-0.16	0.31	0.99
TAC	CM CD8	KANSL1	-0.04	0.62	1
TAC	CM CD8	KANSL1-AS1	0.18	0.11	0.99
TAC	CM CD8	KANSL1L	-0.13	0.41	0.99
TAC	CM CD8	KANSL2	0.034	0.5	1
TAC	CM CD8	KANSL3	0.044	0.51	1
TAC	CM CD8	KANTR	-0.12	0.46	0.99
TAC	CM CD8	KARS	0.088	0.076	0.99
TAC	CM CD8	KAT2A	0.062	0.44	0.99
TAC	CM CD8	KAT2B	0.055	0.69	1
TAC	CM CD8	KAT5	-0.019	0.68	1
TAC	CM CD8	KAT6A	-0.1	0.21	0.99
TAC	CM CD8	KAT6B	-0.0059	0.93	1
TAC	CM CD8	KAT7	0.018	0.71	1
TAC	CM CD8	KAT8	-0.063	0.28	0.99
TAC	CM CD8	KATNA1	0.058	0.28	0.99
TAC	CM CD8	KATNAL1	0.015	0.92	1
TAC	CM CD8	KATNAL2	0.18	0.52	1
TAC	CM CD8	KATNB1	0.01	0.9	1
TAC	CM CD8	KATNBL1	0.033	0.55	1
TAC	CM CD8	KBTBD11	-0.14	0.65	1
TAC	CM CD8	KBTBD2	-0.031	0.68	1
TAC	CM CD8	KBTBD3	-0.088	0.34	0.99
TAC	CM CD8	KBTBD4	0.051	0.33	0.99
TAC	CM CD8	KBTBD6	-0.054	0.64	1
TAC	CM CD8	KBTBD7	0.058	0.52	1
TAC	CM CD8	KBTBD8	-0.073	0.69	1
TAC	CM CD8	KCMF1	0.086	0.075	0.99
TAC	CM CD8	KCNA2	-0.07	0.78	1
TAC	CM CD8	KCNA3	-0.011	0.9	1
TAC	CM CD8	KCNA6	0.18	0.6	1
TAC	CM CD8	KCNAB1	-0.062	0.75	1
TAC	CM CD8	KCNAB2	0.029	0.68	1
TAC	CM CD8	KCNAB3	-0.05	0.82	1
TAC	CM CD8	KCNC4	-0.23	0.23	0.99
TAC	CM CD8	KCND1	-0.35	0.39	0.99
TAC	CM CD8	KCNH2	-0.075	0.77	1
TAC	CM CD8	KCNH3	-0.22	0.23	0.99
TAC	CM CD8	KCNJ13	-0.22	0.41	0.99
TAC	CM CD8	KCNJ14	-0.18	0.56	1
TAC	CM CD8	KCNK12	-0.2	0.38	0.99
TAC	CM CD8	KCNK5	-0.033	0.91	1
TAC	CM CD8	KCNK6	0.03	0.78	1
TAC	CM CD8	KCNMB3	0.085	0.75	1
TAC	CM CD8	KCNMB4	-0.014	0.96	1
TAC	CM CD8	KCNN4	-0.13	0.39	0.99
TAC	CM CD8	KCNQ1	-0.24	0.12	0.99
TAC	CM CD8	KCNQ1OT1	-0.23	0.25	0.99
TAC	CM CD8	KCNQ3	-0.74	0.16	0.99
TAC	CM CD8	KCNQ5	-0.24	0.44	0.99
TAC	CM CD8	KCNRG	0.24	0.44	0.99
TAC	CM CD8	KCTD10	0.088	0.16	0.99
TAC	CM CD8	KCTD11	-0.0017	0.99	1
TAC	CM CD8	KCTD12	-0.054	0.88	1
TAC	CM CD8	KCTD13	-0.065	0.34	0.99
TAC	CM CD8	KCTD17	-0.11	0.23	0.99
TAC	CM CD8	KCTD18	0.0087	0.89	1
TAC	CM CD8	KCTD19	-0.44	0.24	0.99
TAC	CM CD8	KCTD2	-0.077	0.31	0.99
TAC	CM CD8	KCTD20	0.0078	0.91	1
TAC	CM CD8	KCTD21	-0.17	0.33	0.99
TAC	CM CD8	KCTD21-AS1	-0.14	0.68	1
TAC	CM CD8	KCTD3	0.29	0.44	0.99
TAC	CM CD8	KCTD5	0.021	0.76	1
TAC	CM CD8	KCTD6	0.047	0.64	1
TAC	CM CD8	KCTD7	-0.16	0.33	0.99
TAC	CM CD8	KCTD9	0.16	0.19	0.99
TAC	CM CD8	KDELC1	0.35	0.09	0.99
TAC	CM CD8	KDELC2	0.031	0.75	1
TAC	CM CD8	KDELR1	0.094	0.24	0.99
TAC	CM CD8	KDELR2	0.11	0.048	0.99
TAC	CM CD8	KDF1	0.016	0.93	1
TAC	CM CD8	KDM1A	0.044	0.38	0.99
TAC	CM CD8	KDM1B	0.34	0.12	0.99
TAC	CM CD8	KDM2A	-0.17	0.12	0.99
TAC	CM CD8	KDM2B	-0.029	0.68	1
TAC	CM CD8	KDM3A	0.001	0.99	1
TAC	CM CD8	KDM3B	-0.09	0.14	0.99
TAC	CM CD8	KDM4A	0.1	0.4	0.99
TAC	CM CD8	KDM4A-AS1	-0.1	0.74	1
TAC	CM CD8	KDM4B	0.028	0.82	1
TAC	CM CD8	KDM4C	0.00014	1	1
TAC	CM CD8	KDM4D	0.63	0.075	0.99
TAC	CM CD8	KDM5A	0.044	0.32	0.99
TAC	CM CD8	KDM5B	-0.015	0.85	1
TAC	CM CD8	KDM5C	0.066	0.24	0.99
TAC	CM CD8	KDM6A	0.047	0.52	1
TAC	CM CD8	KDM6B	-0.074	0.66	1
TAC	CM CD8	KDM7A	-0.22	0.017	0.99
TAC	CM CD8	KDM8	-0.017	0.82	1
TAC	CM CD8	KDSR	-0.034	0.67	1
TAC	CM CD8	KEAP1	-0.054	0.47	0.99
TAC	CM CD8	KGFLP1	-0.0048	0.99	1
TAC	CM CD8	KGFLP2	0.083	0.81	1
TAC	CM CD8	KHDC1	0.0014	1	1
TAC	CM CD8	KHDRBS1	0.062	0.18	0.99
TAC	CM CD8	KHK	-0.027	0.82	1
TAC	CM CD8	KHNYN	-0.027	0.72	1
TAC	CM CD8	KHSRP	0.034	0.76	1
TAC	CM CD8	KIAA0020	0.13	0.037	0.99
TAC	CM CD8	KIAA0040	-0.14	0.16	0.99
TAC	CM CD8	KIAA0100	-0.057	0.45	0.99
TAC	CM CD8	KIAA0101	0.38	0.28	0.99
TAC	CM CD8	KIAA0125	-0.22	0.67	1
TAC	CM CD8	KIAA0141	-0.041	0.47	0.99
TAC	CM CD8	KIAA0195	-0.11	0.17	0.99
TAC	CM CD8	KIAA0196	0.092	0.11	0.99
TAC	CM CD8	KIAA0226	-0.054	0.43	0.99
TAC	CM CD8	KIAA0232	0.033	0.71	1
TAC	CM CD8	KIAA0319L	-0.063	0.3	0.99
TAC	CM CD8	KIAA0355	-0.14	0.32	0.99
TAC	CM CD8	KIAA0368	0.058	0.51	1
TAC	CM CD8	KIAA0391	0.0077	0.89	1
TAC	CM CD8	KIAA0430	-0.01	0.89	1
TAC	CM CD8	KIAA0513	-0.1	0.47	0.99
TAC	CM CD8	KIAA0556	-0.17	0.2	0.99
TAC	CM CD8	KIAA0586	0.037	0.56	1
TAC	CM CD8	KIAA0753	0.028	0.79	1
TAC	CM CD8	KIAA0754	0.14	0.63	1
TAC	CM CD8	KIAA0825	0.11	0.6	1
TAC	CM CD8	KIAA0895	0.33	0.21	0.99
TAC	CM CD8	KIAA0895L	-0.072	0.68	1
TAC	CM CD8	KIAA0907	-0.019	0.81	1
TAC	CM CD8	KIAA0922	0.13	0.08	0.99
TAC	CM CD8	KIAA0930	0.023	0.89	1
TAC	CM CD8	KIAA1033	0.074	0.19	0.99
TAC	CM CD8	KIAA1107	-0.12	0.53	1
TAC	CM CD8	KIAA1109	-0.12	0.17	0.99
TAC	CM CD8	KIAA1143	0.065	0.27	0.99
TAC	CM CD8	KIAA1147	-0.079	0.49	1
TAC	CM CD8	KIAA1161	-0.2	0.56	1
TAC	CM CD8	KIAA1191	-0.034	0.46	0.99
TAC	CM CD8	KIAA1211L	-0.035	0.85	1
TAC	CM CD8	KIAA1279	0.1	0.26	0.99
TAC	CM CD8	KIAA1324	-0.24	0.11	0.99
TAC	CM CD8	KIAA1324L	-0.16	0.47	0.99
TAC	CM CD8	KIAA1328	-0.024	0.85	1
TAC	CM CD8	KIAA1407	0.17	0.2	0.99
TAC	CM CD8	KIAA1429	0.11	0.31	0.99
TAC	CM CD8	KIAA1467	-0.071	0.65	1
TAC	CM CD8	KIAA1468	-0.039	0.61	1
TAC	CM CD8	KIAA1524	0.12	0.47	0.99
TAC	CM CD8	KIAA1551	0.085	0.31	0.99
TAC	CM CD8	KIAA1586	0.05	0.54	1
TAC	CM CD8	KIAA1656	0.19	0.31	0.99
TAC	CM CD8	KIAA1671	-0.27	0.38	0.99
TAC	CM CD8	KIAA1683	-0.21	0.55	1
TAC	CM CD8	KIAA1715	0.088	0.24	0.99
TAC	CM CD8	KIAA1804	-0.65	0.074	0.99
TAC	CM CD8	KIAA1841	0.17	0.17	0.99
TAC	CM CD8	KIAA1875	-0.083	0.82	1
TAC	CM CD8	KIAA1919	-0.057	0.64	1
TAC	CM CD8	KIAA1958	-0.058	0.76	1
TAC	CM CD8	KIAA2013	-0.0084	0.9	1
TAC	CM CD8	KIAA2018	-0.023	0.77	1
TAC	CM CD8	KIAA2022	-0.27	0.64	1
TAC	CM CD8	KIAA2026	0.0079	0.91	1
TAC	CM CD8	KIDINS220	-0.023	0.8	1
TAC	CM CD8	KIF11	0.14	0.58	1
TAC	CM CD8	KIF13B	-0.12	0.18	0.99
TAC	CM CD8	KIF14	-0.051	0.9	1
TAC	CM CD8	KIF15	0.47	0.21	0.99
TAC	CM CD8	KIF16B	0.13	0.38	0.99
TAC	CM CD8	KIF18A	0.16	0.55	1
TAC	CM CD8	KIF18B	0.15	0.75	1
TAC	CM CD8	KIF19	0.026	0.94	1
TAC	CM CD8	KIF1B	-0.15	0.21	0.99
TAC	CM CD8	KIF1C	-0.12	0.3	0.99
TAC	CM CD8	KIF20A	0.17	0.64	1
TAC	CM CD8	KIF20B	0.13	0.15	0.99
TAC	CM CD8	KIF21A	-0.13	0.31	0.99
TAC	CM CD8	KIF21B	-0.08	0.31	0.99
TAC	CM CD8	KIF22	0.031	0.65	1
TAC	CM CD8	KIF23	0.26	0.53	1
TAC	CM CD8	KIF24	0.38	0.31	0.99
TAC	CM CD8	KIF27	0.053	0.71	1
TAC	CM CD8	KIF2A	0.07	0.13	0.99
TAC	CM CD8	KIF2C	0.2	0.56	1
TAC	CM CD8	KIF3A	0.071	0.35	0.99
TAC	CM CD8	KIF3B	0.059	0.62	1
TAC	CM CD8	KIF3C	0.11	0.55	1
TAC	CM CD8	KIF4A	0.19	0.62	1
TAC	CM CD8	KIF5B	-0.035	0.4	0.99
TAC	CM CD8	KIF5C	-0.1	0.64	1
TAC	CM CD8	KIF7	0.13	0.77	1
TAC	CM CD8	KIF9	-0.12	0.53	1
TAC	CM CD8	KIF9-AS1	-0.29	0.11	0.99
TAC	CM CD8	KIFAP3	0.022	0.66	1
TAC	CM CD8	KIFC1	-0.0077	0.98	1
TAC	CM CD8	KIFC2	-0.076	0.61	1
TAC	CM CD8	KIN	0.11	0.11	0.99
TAC	CM CD8	KIR3DL2	0.085	0.84	1
TAC	CM CD8	KIRREL2	0.47	0.25	0.99
TAC	CM CD8	KIT	-0.47	0.55	1
TAC	CM CD8	KIZ	-0.058	0.45	0.99
TAC	CM CD8	KLC1	-0.012	0.73	1
TAC	CM CD8	KLC2	0.0051	0.95	1
TAC	CM CD8	KLC4	-0.011	0.89	1
TAC	CM CD8	KLF10	0.012	0.93	1
TAC	CM CD8	KLF11	-0.087	0.71	1
TAC	CM CD8	KLF12	-0.023	0.78	1
TAC	CM CD8	KLF13	-0.083	0.36	0.99
TAC	CM CD8	KLF16	-0.021	0.91	1
TAC	CM CD8	KLF2	-0.056	0.54	1
TAC	CM CD8	KLF3	0.11	0.18	0.99
TAC	CM CD8	KLF3-AS1	-0.16	0.46	0.99
TAC	CM CD8	KLF5	-0.23	0.42	0.99
TAC	CM CD8	KLF6	-0.092	0.42	0.99
TAC	CM CD8	KLF7	-0.11	0.61	1
TAC	CM CD8	KLF8	-0.32	0.34	0.99
TAC	CM CD8	KLF9	0.073	0.68	1
TAC	CM CD8	KLHDC1	-0.31	0.016	0.99
TAC	CM CD8	KLHDC10	-0.062	0.63	1
TAC	CM CD8	KLHDC2	0.018	0.69	1
TAC	CM CD8	KLHDC3	0.016	0.72	1
TAC	CM CD8	KLHDC4	-0.08	0.38	0.99
TAC	CM CD8	KLHDC7B	-0.12	0.26	0.99
TAC	CM CD8	KLHDC8B	-0.2	0.45	0.99
TAC	CM CD8	KLHDC9	-0.076	0.83	1
TAC	CM CD8	KLHL11	-0.046	0.71	1
TAC	CM CD8	KLHL12	0.073	0.25	0.99
TAC	CM CD8	KLHL15	0.014	0.93	1
TAC	CM CD8	KLHL17	-0.077	0.45	0.99
TAC	CM CD8	KLHL18	0.077	0.3	0.99
TAC	CM CD8	KLHL2	0.13	0.14	0.99
TAC	CM CD8	KLHL20	-0.089	0.18	0.99
TAC	CM CD8	KLHL21	-0.029	0.74	1
TAC	CM CD8	KLHL22	-0.014	0.84	1
TAC	CM CD8	KLHL24	0.011	0.87	1
TAC	CM CD8	KLHL25	-0.16	0.38	0.99
TAC	CM CD8	KLHL26	-0.038	0.73	1
TAC	CM CD8	KLHL28	0.011	0.88	1
TAC	CM CD8	KLHL29	0.14	0.59	1
TAC	CM CD8	KLHL3	-0.046	0.73	1
TAC	CM CD8	KLHL32	0.035	0.86	1
TAC	CM CD8	KLHL34	-0.11	0.72	1
TAC	CM CD8	KLHL35	0.48	0.096	0.99
TAC	CM CD8	KLHL36	-0.13	0.13	0.99
TAC	CM CD8	KLHL42	0.066	0.44	0.99
TAC	CM CD8	KLHL5	0.18	0.12	0.99
TAC	CM CD8	KLHL6	-0.076	0.43	0.99
TAC	CM CD8	KLHL6-AS1	-0.079	0.8	1
TAC	CM CD8	KLHL7	0.0098	0.87	1
TAC	CM CD8	KLHL8	0.17	0.13	0.99
TAC	CM CD8	KLHL9	-0.038	0.6	1
TAC	CM CD8	KLKB1	0.18	0.61	1
TAC	CM CD8	KLRAP1	0.2	0.36	0.99
TAC	CM CD8	KLRB1	0.15	0.58	1
TAC	CM CD8	KLRC1	0.45	0.22	0.99
TAC	CM CD8	KLRC2	-0.016	0.96	1
TAC	CM CD8	KLRC3	0.18	0.63	1
TAC	CM CD8	KLRC4	0.025	0.93	1
TAC	CM CD8	KLRC4-KLRK1	-0.35	0.27	0.99
TAC	CM CD8	KLRD1	0.42	0.22	0.99
TAC	CM CD8	KLRF1	0.039	0.94	1
TAC	CM CD8	KLRG1	0.28	0.1	0.99
TAC	CM CD8	KLRK1	0.028	0.86	1
TAC	CM CD8	KMT2A	-0.0089	0.88	1
TAC	CM CD8	KMT2B	-0.058	0.59	1
TAC	CM CD8	KMT2C	-0.054	0.42	0.99
TAC	CM CD8	KMT2D	-0.1	0.31	0.99
TAC	CM CD8	KMT2E	0.017	0.74	1
TAC	CM CD8	KMT2E-AS1	-0.19	0.13	0.99
TAC	CM CD8	KNOP1	-0.016	0.86	1
TAC	CM CD8	KNSTRN	-0.089	0.57	1
TAC	CM CD8	KNTC1	0.087	0.44	0.99
TAC	CM CD8	KPNA1	0.15	0.0055	0.99
TAC	CM CD8	KPNA2	0.18	0.32	0.99
TAC	CM CD8	KPNA3	0.043	0.47	0.99
TAC	CM CD8	KPNA4	0.039	0.47	0.99
TAC	CM CD8	KPNA5	0.064	0.46	0.99
TAC	CM CD8	KPNA6	-0.044	0.47	0.99
TAC	CM CD8	KPNB1	0.039	0.52	1
TAC	CM CD8	KPTN	0.025	0.86	1
TAC	CM CD8	KRAS	0.059	0.34	0.99
TAC	CM CD8	KRBA1	-0.1	0.54	1
TAC	CM CD8	KRBA2	-0.17	0.16	0.99
TAC	CM CD8	KRBOX4	0.038	0.53	1
TAC	CM CD8	KRCC1	-0.0027	0.96	1
TAC	CM CD8	KRI1	-0.082	0.15	0.99
TAC	CM CD8	KRIT1	0.035	0.57	1
TAC	CM CD8	KRR1	-0.0038	0.94	1
TAC	CM CD8	KRT10	-0.017	0.82	1
TAC	CM CD8	KRT18	-0.23	0.36	0.99
TAC	CM CD8	KRT72	-0.43	0.42	0.99
TAC	CM CD8	KRT73	0.09	0.87	1
TAC	CM CD8	KRT73-AS1	-0.58	0.22	0.99
TAC	CM CD8	KRTCAP2	-0.032	0.6	1
TAC	CM CD8	KRTCAP3	-0.069	0.69	1
TAC	CM CD8	KSR1	-0.035	0.82	1
TAC	CM CD8	KTN1	0.063	0.21	0.99
TAC	CM CD8	KTN1-AS1	0.2	0.42	0.99
TAC	CM CD8	KXD1	0.05	0.44	0.99
TAC	CM CD8	L1CAM	-0.41	0.35	0.99
TAC	CM CD8	L2HGDH	-0.0011	0.99	1
TAC	CM CD8	L3HYPDH	-0.05	0.57	1
TAC	CM CD8	L3MBTL1	-0.075	0.63	1
TAC	CM CD8	L3MBTL2	0.019	0.71	1
TAC	CM CD8	L3MBTL3	0.025	0.79	1
TAC	CM CD8	LACC1	-0.56	0.073	0.99
TAC	CM CD8	LACE1	0.1	0.47	0.99
TAC	CM CD8	LACTB	-0.052	0.53	1
TAC	CM CD8	LACTB2	0.1	0.3	0.99
TAC	CM CD8	LACTB2-AS1	-0.083	0.66	1
TAC	CM CD8	LAG3	0.074	0.62	1
TAC	CM CD8	LAGE3	-0.06	0.55	1
TAC	CM CD8	LAIR1	0.027	0.81	1
TAC	CM CD8	LAIR2	-0.61	0.17	0.99
TAC	CM CD8	LAMA2	-0.28	0.54	1
TAC	CM CD8	LAMB2P1	-0.38	0.16	0.99
TAC	CM CD8	LAMP1	0.054	0.46	0.99
TAC	CM CD8	LAMP2	0.049	0.3	0.99
TAC	CM CD8	LAMP3	0.32	0.25	0.99
TAC	CM CD8	LAMTOR1	0.047	0.51	1
TAC	CM CD8	LAMTOR2	0.032	0.7	1
TAC	CM CD8	LAMTOR3	0.057	0.36	0.99
TAC	CM CD8	LAMTOR4	-0.072	0.24	0.99
TAC	CM CD8	LAMTOR5	0.025	0.71	1
TAC	CM CD8	LANCL1	0.022	0.72	1
TAC	CM CD8	LANCL2	0.097	0.33	0.99
TAC	CM CD8	LAP3	0.36	0.019	0.99
TAC	CM CD8	LAPTM4A	-0.017	0.76	1
TAC	CM CD8	LAPTM4B	0.099	0.66	1
TAC	CM CD8	LAPTM5	-0.0047	0.92	1
TAC	CM CD8	LARGE	0.4	0.31	0.99
TAC	CM CD8	LARP1	0.065	0.24	0.99
TAC	CM CD8	LARP1B	0.078	0.45	0.99
TAC	CM CD8	LARP4	0.21	0.0032	0.99
TAC	CM CD8	LARP4B	0.084	0.16	0.99
TAC	CM CD8	LARP7	0.024	0.72	1
TAC	CM CD8	LARS	0.047	0.43	0.99
TAC	CM CD8	LARS2	-0.025	0.77	1
TAC	CM CD8	LAS1L	0.053	0.37	0.99
TAC	CM CD8	LASP1	-0.023	0.74	1
TAC	CM CD8	LAT	-0.04	0.55	1
TAC	CM CD8	LAT2	-0.19	0.54	1
TAC	CM CD8	LATS1	0.03	0.7	1
TAC	CM CD8	LAX1	-0.071	0.5	1
TAC	CM CD8	LBH	-0.056	0.57	1
TAC	CM CD8	LBHD1	-0.14	0.27	0.99
TAC	CM CD8	LBR	0.13	0.058	0.99
TAC	CM CD8	LBX2-AS1	-0.16	0.59	1
TAC	CM CD8	LCA5L	-0.52	0.16	0.99
TAC	CM CD8	LCAT	-0.26	0.12	0.99
TAC	CM CD8	LCK	0.006	0.91	1
TAC	CM CD8	LCLAT1	0.17	0.23	0.99
TAC	CM CD8	LCMT1	0.024	0.68	1
TAC	CM CD8	LCMT1-AS1	0.073	0.7	1
TAC	CM CD8	LCMT2	-0.19	0.2	0.99
TAC	CM CD8	LCN10	-0.35	0.25	0.99
TAC	CM CD8	LCOR	-0.015	0.89	1
TAC	CM CD8	LCORL	-0.06	0.56	1
TAC	CM CD8	LCP1	0.14	0.028	0.99
TAC	CM CD8	LCP2	0.011	0.79	1
TAC	CM CD8	LDAH	0.15	0.099	0.99
TAC	CM CD8	LDB1	0.0014	0.98	1
TAC	CM CD8	LDB2	-0.0062	0.98	1
TAC	CM CD8	LDHA	0.12	0.22	0.99
TAC	CM CD8	LDHAL6A	-0.15	0.54	1
TAC	CM CD8	LDHB	0.072	0.22	0.99
TAC	CM CD8	LDHC	1.3	0.23	0.99
TAC	CM CD8	LDLR	-0.0074	0.96	1
TAC	CM CD8	LDLRAD4	-0.17	0.26	0.99
TAC	CM CD8	LDLRAP1	-0.067	0.46	0.99
TAC	CM CD8	LDOC1	-0.078	0.7	1
TAC	CM CD8	LDOC1L	-0.15	0.35	0.99
TAC	CM CD8	LEAP2	-0.18	0.41	0.99
TAC	CM CD8	LEF1	0.093	0.26	0.99
TAC	CM CD8	LEF1-AS1	-0.015	0.94	1
TAC	CM CD8	LEKR1	0.36	0.13	0.99
TAC	CM CD8	LEMD2	-0.07	0.26	0.99
TAC	CM CD8	LEMD3	0.059	0.37	0.99
TAC	CM CD8	LENG1	-0.081	0.36	0.99
TAC	CM CD8	LENG8	-0.18	0.096	0.99
TAC	CM CD8	LENG8-AS1	-0.093	0.58	1
TAC	CM CD8	LEO1	0.1	0.097	0.99
TAC	CM CD8	LEPR	-0.04	0.89	1
TAC	CM CD8	LEPROT	-0.11	0.38	0.99
TAC	CM CD8	LEPROTL1	0.023	0.69	1
TAC	CM CD8	LETM1	-0.054	0.54	1
TAC	CM CD8	LETM2	-0.12	0.48	0.99
TAC	CM CD8	LETMD1	0.018	0.78	1
TAC	CM CD8	LFNG	-0.16	0.36	0.99
TAC	CM CD8	LGALS1	-0.17	0.47	0.99
TAC	CM CD8	LGALS17A	-0.44	0.25	0.99
TAC	CM CD8	LGALS3	0.15	0.56	1
TAC	CM CD8	LGALS3BP	0.12	0.48	0.99
TAC	CM CD8	LGALS8	0.0073	0.92	1
TAC	CM CD8	LGALS9	0.29	0.17	0.99
TAC	CM CD8	LGMN	-0.05	0.8	1
TAC	CM CD8	LGR6	-0.0086	0.99	1
TAC	CM CD8	LHFPL4	-0.14	0.69	1
TAC	CM CD8	LHPP	0.17	0.089	0.99
TAC	CM CD8	LHX4-AS1	-0.0031	0.99	1
TAC	CM CD8	LIAS	-0.029	0.74	1
TAC	CM CD8	LIF	-1	0.036	0.99
TAC	CM CD8	LIG1	-0.017	0.85	1
TAC	CM CD8	LIG3	0.093	0.17	0.99
TAC	CM CD8	LIG4	0.0083	0.93	1
TAC	CM CD8	LILRB1	-0.29	0.67	1
TAC	CM CD8	LILRB3	0.16	0.73	1
TAC	CM CD8	LIMA1	0.18	0.08	0.99
TAC	CM CD8	LIMD1	-0.073	0.56	1
TAC	CM CD8	LIMD1-AS1	-0.0089	0.97	1
TAC	CM CD8	LIMD2	-0.033	0.65	1
TAC	CM CD8	LIME1	-0.038	0.68	1
TAC	CM CD8	LIMK1	-0.17	0.2	0.99
TAC	CM CD8	LIMK2	0.074	0.27	0.99
TAC	CM CD8	LIMS1	0.063	0.63	1
TAC	CM CD8	LIMS2	-0.33	0.16	0.99
TAC	CM CD8	LIN37	-0.08	0.28	0.99
TAC	CM CD8	LIN52	0.061	0.35	0.99
TAC	CM CD8	LIN54	-0.035	0.63	1
TAC	CM CD8	LIN7B	-0.058	0.72	1
TAC	CM CD8	LIN7C	0.1	0.3	0.99
TAC	CM CD8	LIN9	-0.013	0.9	1
TAC	CM CD8	LINC-PINT	-0.16	0.14	0.99
TAC	CM CD8	LINC00092	-0.15	0.57	1
TAC	CM CD8	LINC00094	0.0016	0.98	1
TAC	CM CD8	LINC00115	-0.24	0.22	0.99
TAC	CM CD8	LINC00116	-0.0081	0.94	1
TAC	CM CD8	LINC00152	0.083	0.56	1
TAC	CM CD8	LINC00167	0.051	0.89	1
TAC	CM CD8	LINC00174	0.021	0.91	1
TAC	CM CD8	LINC00176	-0.089	0.8	1
TAC	CM CD8	LINC00200	0.69	0.31	0.99
TAC	CM CD8	LINC00239	-0.063	0.75	1
TAC	CM CD8	LINC00243	-0.18	0.21	0.99
TAC	CM CD8	LINC00260	-0.17	0.59	1
TAC	CM CD8	LINC00265	-0.054	0.71	1
TAC	CM CD8	LINC00282	-0.23	0.34	0.99
TAC	CM CD8	LINC00294	0.028	0.89	1
TAC	CM CD8	LINC00324	-0.091	0.29	0.99
TAC	CM CD8	LINC00339	0.28	0.31	0.99
TAC	CM CD8	LINC00341	-0.11	0.65	1
TAC	CM CD8	LINC00342	-0.33	0.021	0.99
TAC	CM CD8	LINC00381	0.056	0.81	1
TAC	CM CD8	LINC00426	0.065	0.68	1
TAC	CM CD8	LINC00467	-0.059	0.73	1
TAC	CM CD8	LINC00476	-0.014	0.93	1
TAC	CM CD8	LINC00487	0.4	0.42	0.99
TAC	CM CD8	LINC00493	0.065	0.37	0.99
TAC	CM CD8	LINC00526	-0.12	0.29	0.99
TAC	CM CD8	LINC00528	-0.23	0.049	0.99
TAC	CM CD8	LINC00539	0.083	0.56	1
TAC	CM CD8	LINC00540	-0.42	0.32	0.99
TAC	CM CD8	LINC00544	-0.42	0.11	0.99
TAC	CM CD8	LINC00563	-0.023	0.95	1
TAC	CM CD8	LINC00565	-0.12	0.73	1
TAC	CM CD8	LINC00612	-0.19	0.46	0.99
TAC	CM CD8	LINC00623	-0.2	0.03	0.99
TAC	CM CD8	LINC00630	0.059	0.67	1
TAC	CM CD8	LINC00638	0.055	0.9	1
TAC	CM CD8	LINC00641	-0.36	0.17	0.99
TAC	CM CD8	LINC00649	-0.036	0.72	1
TAC	CM CD8	LINC00657	-0.095	0.41	0.99
TAC	CM CD8	LINC00659	-0.027	0.92	1
TAC	CM CD8	LINC00662	-0.046	0.73	1
TAC	CM CD8	LINC00663	0.012	0.95	1
TAC	CM CD8	LINC00665	-0.12	0.65	1
TAC	CM CD8	LINC00667	-0.018	0.8	1
TAC	CM CD8	LINC00672	-0.0091	0.96	1
TAC	CM CD8	LINC00674	-0.16	0.35	0.99
TAC	CM CD8	LINC00824	0.3	0.31	0.99
TAC	CM CD8	LINC00847	-0.12	0.11	0.99
TAC	CM CD8	LINC00852	0.19	0.23	0.99
TAC	CM CD8	LINC00854	-0.12	0.68	1
TAC	CM CD8	LINC00861	-0.023	0.8	1
TAC	CM CD8	LINC00865	0.27	0.43	0.99
TAC	CM CD8	LINC00869	-0.074	0.41	0.99
TAC	CM CD8	LINC00880	-0.018	0.95	1
TAC	CM CD8	LINC00883	-0.18	0.66	1
TAC	CM CD8	LINC00884	0.12	0.7	1
TAC	CM CD8	LINC00886	-0.019	0.96	1
TAC	CM CD8	LINC00888	-0.15	0.3	0.99
TAC	CM CD8	LINC00892	-0.044	0.86	1
TAC	CM CD8	LINC00893	-0.24	0.15	0.99
TAC	CM CD8	LINC00894	-0.13	0.49	1
TAC	CM CD8	LINC00899	0.43	0.16	0.99
TAC	CM CD8	LINC00909	0.011	0.89	1
TAC	CM CD8	LINC00910	-0.014	0.93	1
TAC	CM CD8	LINC00920	0.011	0.95	1
TAC	CM CD8	LINC00921	-0.22	0.21	0.99
TAC	CM CD8	LINC00925	-0.037	0.81	1
TAC	CM CD8	LINC00926	-0.15	0.68	1
TAC	CM CD8	LINC00936	-0.25	0.069	0.99
TAC	CM CD8	LINC00938	-0.043	0.54	1
TAC	CM CD8	LINC00943	-0.19	0.55	1
TAC	CM CD8	LINC00944	0.086	0.77	1
TAC	CM CD8	LINC00954	-0.27	0.082	0.99
TAC	CM CD8	LINC00957	-0.097	0.62	1
TAC	CM CD8	LINC00959	0.016	0.87	1
TAC	CM CD8	LINC00963	-0.27	0.12	0.99
TAC	CM CD8	LINC00969	-0.32	0.073	0.99
TAC	CM CD8	LINC00987	-0.15	0.43	0.99
TAC	CM CD8	LINC00996	0.069	0.83	1
TAC	CM CD8	LINC00998	-0.024	0.77	1
TAC	CM CD8	LINC00999	-0.0052	0.98	1
TAC	CM CD8	LINC01000	-0.14	0.33	0.99
TAC	CM CD8	LINC01003	-0.098	0.33	0.99
TAC	CM CD8	LINC01004	0.055	0.77	1
TAC	CM CD8	LINC01011	-0.14	0.32	0.99
TAC	CM CD8	LINC01012	0.04	0.83	1
TAC	CM CD8	LINC01024	-0.2	0.42	0.99
TAC	CM CD8	LINC01036	-0.11	0.77	1
TAC	CM CD8	LINC01061	0.01	0.96	1
TAC	CM CD8	LINC01089	-0.069	0.52	1
TAC	CM CD8	LINC01125	-0.36	0.23	0.99
TAC	CM CD8	LINC01126	-0.16	0.53	1
TAC	CM CD8	LINC01128	0.12	0.34	0.99
TAC	CM CD8	LINC01132	0.54	0.23	0.99
TAC	CM CD8	LINC01135	-0.24	0.4	0.99
TAC	CM CD8	LINC01136	-0.8	0.039	0.99
TAC	CM CD8	LINC01137	-0.027	0.83	1
TAC	CM CD8	LINC01138	0.014	0.89	1
TAC	CM CD8	LINC01144	-0.065	0.85	1
TAC	CM CD8	LINC01163	-0.27	0.44	0.99
TAC	CM CD8	LINC01176	-0.19	0.41	0.99
TAC	CM CD8	LINC01184	-0.11	0.19	0.99
TAC	CM CD8	LINC01215	-0.017	0.89	1
TAC	CM CD8	LINC01232	-0.22	0.17	0.99
TAC	CM CD8	LINC01252	-0.18	0.65	1
TAC	CM CD8	LINC01260	0.49	0.0068	0.99
TAC	CM CD8	LINC01278	-0.013	0.88	1
TAC	CM CD8	LINC01281	-1.3	0.026	0.99
TAC	CM CD8	LINC01311	-0.11	0.53	1
TAC	CM CD8	LINC01336	-0.37	0.058	0.99
TAC	CM CD8	LINC01347	-0.013	0.92	1
TAC	CM CD8	LINC01355	-0.16	0.51	1
TAC	CM CD8	LINC01366	0.15	0.58	1
TAC	CM CD8	LINC01389	-0.062	0.85	1
TAC	CM CD8	LINC01395	-0.0087	0.98	1
TAC	CM CD8	LINC01410	-0.24	0.4	0.99
TAC	CM CD8	LINC01420	0.0087	0.91	1
TAC	CM CD8	LINC01431	0.1	0.69	1
TAC	CM CD8	LINC01465	0.13	0.65	1
TAC	CM CD8	LINC01473	-0.21	0.41	0.99
TAC	CM CD8	LINC01481	0.061	0.47	0.99
TAC	CM CD8	LINC01521	-0.16	0.45	0.99
TAC	CM CD8	LINC01530	-0.11	0.75	1
TAC	CM CD8	LINC01534	-0.0061	0.97	1
TAC	CM CD8	LINC01547	-0.065	0.69	1
TAC	CM CD8	LINC01550	-0.036	0.61	1
TAC	CM CD8	LINC01560	-0.068	0.76	1
TAC	CM CD8	LINC01569	0.21	0.17	0.99
TAC	CM CD8	LINC01572	-0.031	0.92	1
TAC	CM CD8	LINC01578	-0.035	0.56	1
TAC	CM CD8	LINC01588	-0.079	0.49	1
TAC	CM CD8	LINC01599	-0.1	0.43	0.99
TAC	CM CD8	LINC01604	-0.0071	0.96	1
TAC	CM CD8	LINGO3	0.04	0.85	1
TAC	CM CD8	LINS	-0.056	0.39	0.99
TAC	CM CD8	LIPA	0.062	0.28	0.99
TAC	CM CD8	LIPC	0.92	0.044	0.99
TAC	CM CD8	LIPE	-0.071	0.59	1
TAC	CM CD8	LIPT1	0.05	0.62	1
TAC	CM CD8	LIPT2	-0.15	0.23	0.99
TAC	CM CD8	LITAF	0.045	0.44	0.99
TAC	CM CD8	LIX1L	0.02	0.8	1
TAC	CM CD8	LLGL1	0.16	0.61	1
TAC	CM CD8	LLGL2	-0.084	0.35	0.99
TAC	CM CD8	LLPH	0.08	0.28	0.99
TAC	CM CD8	LMAN1	0.082	0.15	0.99
TAC	CM CD8	LMAN2	-0.0065	0.92	1
TAC	CM CD8	LMAN2L	0.06	0.47	0.99
TAC	CM CD8	LMBR1	-0.0046	0.95	1
TAC	CM CD8	LMBR1L	-0.063	0.38	0.99
TAC	CM CD8	LMBRD1	0.0051	0.94	1
TAC	CM CD8	LMBRD2	-0.12	0.13	0.99
TAC	CM CD8	LMCD1	0.094	0.82	1
TAC	CM CD8	LMF1	-0.11	0.32	0.99
TAC	CM CD8	LMF1-AS1	-0.32	0.17	0.99
TAC	CM CD8	LMF2	-0.032	0.68	1
TAC	CM CD8	LMLN	0.042	0.77	1
TAC	CM CD8	LMNA	-0.3	0.32	0.99
TAC	CM CD8	LMNB1	0.18	0.4	0.99
TAC	CM CD8	LMNB2	-0.022	0.85	1
TAC	CM CD8	LMNTD2	-0.14	0.27	0.99
TAC	CM CD8	LMO4	-0.045	0.68	1
TAC	CM CD8	LMO7	-0.14	0.31	0.99
TAC	CM CD8	LMTK2	0.0024	0.98	1
TAC	CM CD8	LNP1	-0.61	0.11	0.99
TAC	CM CD8	LNPEP	0.046	0.61	1
TAC	CM CD8	LNX1	0.042	0.75	1
TAC	CM CD8	LNX2	0.11	0.2	0.99
TAC	CM CD8	LOC100049716	-0.078	0.68	1
TAC	CM CD8	LOC100128239	-0.088	0.76	1
TAC	CM CD8	LOC100128288	-0.55	0.27	0.99
TAC	CM CD8	LOC100128398	-0.49	0.14	0.99
TAC	CM CD8	LOC100128494	-0.057	0.89	1
TAC	CM CD8	LOC100128568	0.065	0.81	1
TAC	CM CD8	LOC100128573	-0.29	0.36	0.99
TAC	CM CD8	LOC100129034	0.03	0.86	1
TAC	CM CD8	LOC100129203	-0.19	0.16	0.99
TAC	CM CD8	LOC100129550	0.21	0.52	1
TAC	CM CD8	LOC100129917	-0.17	0.29	0.99
TAC	CM CD8	LOC100129973	0.025	0.87	1
TAC	CM CD8	LOC100130093	-0.13	0.58	1
TAC	CM CD8	LOC100130298	-0.089	0.6	1
TAC	CM CD8	LOC100130357	0.5	0.096	0.99
TAC	CM CD8	LOC100130476	-0.27	0.23	0.99
TAC	CM CD8	LOC100130691	-0.079	0.63	1
TAC	CM CD8	LOC100130744	0.029	0.81	1
TAC	CM CD8	LOC100130872	-0.081	0.6	1
TAC	CM CD8	LOC100130950	-0.24	0.23	0.99
TAC	CM CD8	LOC100130992	-0.18	0.46	0.99
TAC	CM CD8	LOC100131289	-0.13	0.55	1
TAC	CM CD8	LOC100131564	-0.057	0.59	1
TAC	CM CD8	LOC100131655	0.065	0.72	1
TAC	CM CD8	LOC100132057	-0.074	0.62	1
TAC	CM CD8	LOC100132077	-0.057	0.89	1
TAC	CM CD8	LOC100132111	0.076	0.69	1
TAC	CM CD8	LOC100132356	-0.038	0.74	1
TAC	CM CD8	LOC100133091	0.0019	0.99	1
TAC	CM CD8	LOC100133315	0.1	0.47	0.99
TAC	CM CD8	LOC100133331	2.90E-05	1	1
TAC	CM CD8	LOC100133669	0.14	0.55	1
TAC	CM CD8	LOC100134868	-0.086	0.76	1
TAC	CM CD8	LOC100147773	-0.082	0.81	1
TAC	CM CD8	LOC100190986	-0.13	0.59	1
TAC	CM CD8	LOC100233156	-0.6	0.17	0.99
TAC	CM CD8	LOC100240735	0.16	0.3	0.99
TAC	CM CD8	LOC100270804	-0.12	0.46	0.99
TAC	CM CD8	LOC100287015	-0.11	0.42	0.99
TAC	CM CD8	LOC100287042	0.086	0.62	1
TAC	CM CD8	LOC100288069	0.025	0.85	1
TAC	CM CD8	LOC100288152	0.16	0.66	1
TAC	CM CD8	LOC100288637	-0.023	0.92	1
TAC	CM CD8	LOC100288778	-0.012	0.95	1
TAC	CM CD8	LOC100288798	0.12	0.62	1
TAC	CM CD8	LOC100288842	-0.37	0.086	0.99
TAC	CM CD8	LOC100289230	-0.31	0.1	0.99
TAC	CM CD8	LOC100289511	-0.33	0.06	0.99
TAC	CM CD8	LOC100294145	0.038	0.65	1
TAC	CM CD8	LOC100294362	-0.35	0.23	0.99
TAC	CM CD8	LOC100419583	-0.011	0.86	1
TAC	CM CD8	LOC100499484	0.1	0.72	1
TAC	CM CD8	LOC100499489	0.19	0.2	0.99
TAC	CM CD8	LOC100505530	-0.18	0.3	0.99
TAC	CM CD8	LOC100505549	0.01	0.9	1
TAC	CM CD8	LOC100505622	-0.059	0.74	1
TAC	CM CD8	LOC100505658	-0.087	0.76	1
TAC	CM CD8	LOC100505715	-0.31	0.016	0.99
TAC	CM CD8	LOC100505716	0.098	0.64	1
TAC	CM CD8	LOC100505736	-0.13	0.69	1
TAC	CM CD8	LOC100505915	-0.0084	0.97	1
TAC	CM CD8	LOC100505921	0.024	0.9	1
TAC	CM CD8	LOC100506023	-0.039	0.78	1
TAC	CM CD8	LOC100506083	-0.2	0.31	0.99
TAC	CM CD8	LOC100506100	-0.21	0.15	0.99
TAC	CM CD8	LOC100506124	-0.25	0.48	0.99
TAC	CM CD8	LOC100506127	-0.0094	0.96	1
TAC	CM CD8	LOC100506136	-0.11	0.76	1
TAC	CM CD8	LOC100506159	-0.058	0.92	1
TAC	CM CD8	LOC100506302	0.14	0.24	0.99
TAC	CM CD8	LOC100506321	-0.091	0.74	1
TAC	CM CD8	LOC100506472	-0.075	0.68	1
TAC	CM CD8	LOC100506476	0.16	0.38	0.99
TAC	CM CD8	LOC100506548	0.048	0.7	1
TAC	CM CD8	LOC100506551	-0.23	0.23	0.99
TAC	CM CD8	LOC100506603	-0.0013	0.99	1
TAC	CM CD8	LOC100506606	0.2	0.42	0.99
TAC	CM CD8	LOC100506639	-0.11	0.28	0.99
TAC	CM CD8	LOC100506746	0.18	0.44	0.99
TAC	CM CD8	LOC100506801	-0.34	0.019	0.99
TAC	CM CD8	LOC100506804	-0.12	0.56	1
TAC	CM CD8	LOC100506844	0.053	0.64	1
TAC	CM CD8	LOC100506860	-0.26	0.2	0.99
TAC	CM CD8	LOC100506985	0.022	0.84	1
TAC	CM CD8	LOC100506990	-0.23	0.16	0.99
TAC	CM CD8	LOC100507006	-0.22	0.42	0.99
TAC	CM CD8	LOC100507053	-0.31	0.23	0.99
TAC	CM CD8	LOC100507195	-0.23	0.54	1
TAC	CM CD8	LOC100507250	0.14	0.39	0.99
TAC	CM CD8	LOC100507283	0.12	0.67	1
TAC	CM CD8	LOC100507291	-0.12	0.65	1
TAC	CM CD8	LOC100507373	-0.4	0.061	0.99
TAC	CM CD8	LOC100507387	-0.69	0.039	0.99
TAC	CM CD8	LOC100507412	0.14	0.53	1
TAC	CM CD8	LOC100507424	-0.16	0.27	0.99
TAC	CM CD8	LOC100507557	-0.27	0.19	0.99
TAC	CM CD8	LOC100507577	0.031	0.81	1
TAC	CM CD8	LOC100507634	-0.41	0.21	0.99
TAC	CM CD8	LOC100507642	-0.21	0.58	1
TAC	CM CD8	LOC100652758	0.14	0.34	0.99
TAC	CM CD8	LOC100652768	0.13	0.42	0.99
TAC	CM CD8	LOC100996251	0.0059	0.98	1
TAC	CM CD8	LOC100996255	0.15	0.32	0.99
TAC	CM CD8	LOC100996286	-0.064	0.69	1
TAC	CM CD8	LOC100996324	-0.24	0.43	0.99
TAC	CM CD8	LOC100996447	0.19	0.42	0.99
TAC	CM CD8	LOC100996579	0.39	0.076	0.99
TAC	CM CD8	LOC100996583	-0.15	0.44	0.99
TAC	CM CD8	LOC101060091	0.082	0.64	1
TAC	CM CD8	LOC101060498	-0.39	0.24	0.99
TAC	CM CD8	LOC101243545	0.17	0.37	0.99
TAC	CM CD8	LOC101593348	0.31	0.31	0.99
TAC	CM CD8	LOC101926933	0.03	0.93	1
TAC	CM CD8	LOC101926935	-0.18	0.56	1
TAC	CM CD8	LOC101926963	0.046	0.7	1
TAC	CM CD8	LOC101927021	-0.22	0.19	0.99
TAC	CM CD8	LOC101927027	-0.098	0.36	0.99
TAC	CM CD8	LOC101927045	0.062	0.68	1
TAC	CM CD8	LOC101927053	-0.15	0.5	1
TAC	CM CD8	LOC101927070	0.083	0.41	0.99
TAC	CM CD8	LOC101927124	0.058	0.84	1
TAC	CM CD8	LOC101927151	-0.06	0.66	1
TAC	CM CD8	LOC101927156	0.12	0.51	1
TAC	CM CD8	LOC101927181	0.15	0.41	0.99
TAC	CM CD8	LOC101927204	0.26	0.022	0.99
TAC	CM CD8	LOC101927257	0.11	0.74	1
TAC	CM CD8	LOC101927272	0.24	0.24	0.99
TAC	CM CD8	LOC101927365	-0.017	0.94	1
TAC	CM CD8	LOC101927391	0.06	0.8	1
TAC	CM CD8	LOC101927415	-0.5	0.19	0.99
TAC	CM CD8	LOC101927482	-0.012	0.96	1
TAC	CM CD8	LOC101927543	-0.074	0.85	1
TAC	CM CD8	LOC101927550	-0.21	0.19	0.99
TAC	CM CD8	LOC101927620	0.14	0.56	1
TAC	CM CD8	LOC101927730	0.15	0.6	1
TAC	CM CD8	LOC101927765	-0.21	0.14	0.99
TAC	CM CD8	LOC101927780	-0.063	0.84	1
TAC	CM CD8	LOC101927817	0.021	0.97	1
TAC	CM CD8	LOC101927870	0.031	0.95	1
TAC	CM CD8	LOC101927954	-0.15	0.45	0.99
TAC	CM CD8	LOC101928008	-0.0046	0.99	1
TAC	CM CD8	LOC101928020	-0.25	0.26	0.99
TAC	CM CD8	LOC101928053	-0.3	0.27	0.99
TAC	CM CD8	LOC101928068	-0.028	0.91	1
TAC	CM CD8	LOC101928069	-0.29	0.27	0.99
TAC	CM CD8	LOC101928100	-0.19	0.4	0.99
TAC	CM CD8	LOC101928140	0.41	0.083	0.99
TAC	CM CD8	LOC101928150	0.049	0.8	1
TAC	CM CD8	LOC101928324	0.013	0.97	1
TAC	CM CD8	LOC101928370	0.027	0.83	1
TAC	CM CD8	LOC101928530	0.5	0.14	0.99
TAC	CM CD8	LOC101928673	-0.42	0.015	0.99
TAC	CM CD8	LOC101928710	-0.05	0.89	1
TAC	CM CD8	LOC101928767	-0.073	0.56	1
TAC	CM CD8	LOC101928812	-0.022	0.94	1
TAC	CM CD8	LOC101928855	-0.47	0.18	0.99
TAC	CM CD8	LOC101928861	-0.47	0.13	0.99
TAC	CM CD8	LOC101928896	-0.45	0.17	0.99
TAC	CM CD8	LOC101929057	-0.52	0.066	0.99
TAC	CM CD8	LOC101929125	0.025	0.92	1
TAC	CM CD8	LOC101929140	-0.19	0.35	0.99
TAC	CM CD8	LOC101929147	-0.073	0.58	1
TAC	CM CD8	LOC101929162	-0.22	0.24	0.99
TAC	CM CD8	LOC101929241	-0.25	0.023	0.99
TAC	CM CD8	LOC101929295	-0.075	0.68	1
TAC	CM CD8	LOC101929378	0.21	0.49	1
TAC	CM CD8	LOC101929524	-0.084	0.63	1
TAC	CM CD8	LOC101929574	0.0054	0.99	1
TAC	CM CD8	LOC101929698	0.0014	1	1
TAC	CM CD8	LOC101929709	-0.37	0.18	0.99
TAC	CM CD8	LOC101929715	0.11	0.66	1
TAC	CM CD8	LOC101929718	-0.25	0.26	0.99
TAC	CM CD8	LOC101929767	-0.21	0.24	0.99
TAC	CM CD8	LOC102467081	-0.098	0.71	1
TAC	CM CD8	LOC102606465	0.12	0.17	0.99
TAC	CM CD8	LOC102723354	-0.3	0.32	0.99
TAC	CM CD8	LOC102723373	-0.11	0.75	1
TAC	CM CD8	LOC102723439	0.2	0.35	0.99
TAC	CM CD8	LOC102723604	-0.47	0.12	0.99
TAC	CM CD8	LOC102723809	-0.12	0.6	1
TAC	CM CD8	LOC102723824	0.42	0.21	0.99
TAC	CM CD8	LOC102724094	0.26	0.3	0.99
TAC	CM CD8	LOC102724552	-0.35	0.12	0.99
TAC	CM CD8	LOC102724596	-0.28	0.22	0.99
TAC	CM CD8	LOC102724814	-0.054	0.66	1
TAC	CM CD8	LOC103091866	0.032	0.74	1
TAC	CM CD8	LOC103344931	-0.027	0.94	1
TAC	CM CD8	LOC103611081	-0.32	0.18	0.99
TAC	CM CD8	LOC104968399	0.13	0.6	1
TAC	CM CD8	LOC105274304	0.38	0.3	0.99
TAC	CM CD8	LOC105373383	0.19	0.3	0.99
TAC	CM CD8	LOC105377348	-0.034	0.89	1
TAC	CM CD8	LOC105747689	-0.45	0.12	0.99
TAC	CM CD8	LOC113230	-0.05	0.82	1
TAC	CM CD8	LOC115110	-0.14	0.3	0.99
TAC	CM CD8	LOC145783	-0.13	0.44	0.99
TAC	CM CD8	LOC146880	-0.054	0.6	1
TAC	CM CD8	LOC148413	-0.03	0.58	1
TAC	CM CD8	LOC150776	-0.014	0.86	1
TAC	CM CD8	LOC151174	-0.34	0.34	0.99
TAC	CM CD8	LOC153684	-0.1	0.39	0.99
TAC	CM CD8	LOC154761	-0.19	0.36	0.99
TAC	CM CD8	LOC155060	-0.082	0.54	1
TAC	CM CD8	LOC171391	-0.099	0.38	0.99
TAC	CM CD8	LOC202181	-0.035	0.77	1
TAC	CM CD8	LOC220729	0.00088	0.99	1
TAC	CM CD8	LOC257396	-0.12	0.54	1
TAC	CM CD8	LOC283140	-0.65	0.065	0.99
TAC	CM CD8	LOC283788	-0.071	0.76	1
TAC	CM CD8	LOC283922	-0.16	0.13	0.99
TAC	CM CD8	LOC284009	-0.6	0.026	0.99
TAC	CM CD8	LOC284023	-0.014	0.94	1
TAC	CM CD8	LOC284454	-0.21	0.48	1
TAC	CM CD8	LOC285074	-0.06	0.4	0.99
TAC	CM CD8	LOC285484	-0.17	0.75	1
TAC	CM CD8	LOC285740	-0.13	0.56	1
TAC	CM CD8	LOC285847	0.23	0.38	0.99
TAC	CM CD8	LOC286437	0.076	0.71	1
TAC	CM CD8	LOC339059	-0.24	0.61	1
TAC	CM CD8	LOC339803	0.22	0.12	0.99
TAC	CM CD8	LOC374443	-0.084	0.19	0.99
TAC	CM CD8	LOC387810	-1.2	0.046	0.99
TAC	CM CD8	LOC389247	-0.14	0.57	1
TAC	CM CD8	LOC389641	-0.02	0.91	1
TAC	CM CD8	LOC389765	-0.19	0.12	0.99
TAC	CM CD8	LOC389831	-0.014	0.97	1
TAC	CM CD8	LOC389834	-0.55	0.26	0.99
TAC	CM CD8	LOC389906	-0.021	0.82	1
TAC	CM CD8	LOC399815	0.091	0.51	1
TAC	CM CD8	LOC400685	-0.18	0.35	0.99
TAC	CM CD8	LOC401320	-0.061	0.63	1
TAC	CM CD8	LOC401585	-0.6	0.03	0.99
TAC	CM CD8	LOC403323	0.34	0.64	1
TAC	CM CD8	LOC439933	0.19	0.52	1
TAC	CM CD8	LOC439994	-0.35	0.042	0.99
TAC	CM CD8	LOC440434	-0.11	0.31	0.99
TAC	CM CD8	LOC440461	-0.41	0.15	0.99
TAC	CM CD8	LOC440600	-0.04	0.87	1
TAC	CM CD8	LOC441155	-0.15	0.4	0.99
TAC	CM CD8	LOC441242	0.047	0.65	1
TAC	CM CD8	LOC553103	0.064	0.8	1
TAC	CM CD8	LOC554206	-0.023	0.88	1
TAC	CM CD8	LOC554223	0.82	0.28	0.99
TAC	CM CD8	LOC613037	-0.13	0.56	1
TAC	CM CD8	LOC642361	-0.019	0.92	1
TAC	CM CD8	LOC642846	-0.26	0.16	0.99
TAC	CM CD8	LOC642852	-0.16	0.4	0.99
TAC	CM CD8	LOC643733	-0.14	0.29	0.99
TAC	CM CD8	LOC643770	0.19	0.54	1
TAC	CM CD8	LOC644285	-0.99	0.031	0.99
TAC	CM CD8	LOC644656	-0.25	0.24	0.99
TAC	CM CD8	LOC645513	0.0037	0.97	1
TAC	CM CD8	LOC646471	-0.033	0.85	1
TAC	CM CD8	LOC648987	-0.15	0.19	0.99
TAC	CM CD8	LOC652276	-0.098	0.42	0.99
TAC	CM CD8	LOC653160	-0.14	0.48	0.99
TAC	CM CD8	LOC654342	0.29	0.43	0.99
TAC	CM CD8	LOC654841	0.12	0.72	1
TAC	CM CD8	LOC727896	-0.16	0.55	1
TAC	CM CD8	LOC728024	0.24	0.34	0.99
TAC	CM CD8	LOC728323	-0.029	0.75	1
TAC	CM CD8	LOC728392	-0.14	0.25	0.99
TAC	CM CD8	LOC728485	-0.36	0.24	0.99
TAC	CM CD8	LOC728554	-0.0054	0.96	1
TAC	CM CD8	LOC728613	-0.081	0.27	0.99
TAC	CM CD8	LOC728673	0.005	0.98	1
TAC	CM CD8	LOC728730	0.066	0.68	1
TAC	CM CD8	LOC728743	-0.021	0.72	1
TAC	CM CD8	LOC728752	-0.3	0.14	0.99
TAC	CM CD8	LOC728989	-0.22	0.65	1
TAC	CM CD8	LOC729218	-0.067	0.58	1
TAC	CM CD8	LOC729603	-0.27	0.27	0.99
TAC	CM CD8	LOC729683	-0.09	0.4	0.99
TAC	CM CD8	LOC729737	-0.14	0.67	1
TAC	CM CD8	LOC730183	-0.063	0.75	1
TAC	CM CD8	LOC81691	0.16	0.56	1
TAC	CM CD8	LOC90784	0.27	0.27	0.99
TAC	CM CD8	LOC93622	-0.083	0.18	0.99
TAC	CM CD8	LOH12CR1	-0.019	0.79	1
TAC	CM CD8	LOH12CR2	-0.31	0.31	0.99
TAC	CM CD8	LONP1	-0.0037	0.95	1
TAC	CM CD8	LONP2	0.05	0.26	0.99
TAC	CM CD8	LONRF1	0.041	0.79	1
TAC	CM CD8	LONRF3	-0.19	0.55	1
TAC	CM CD8	LOXL1	0.036	0.89	1
TAC	CM CD8	LOXL1-AS1	-0.077	0.66	1
TAC	CM CD8	LOXL2	-0.15	0.41	0.99
TAC	CM CD8	LPAL2	-0.17	0.64	1
TAC	CM CD8	LPAR2	-0.067	0.44	0.99
TAC	CM CD8	LPAR3	0.0019	1	1
TAC	CM CD8	LPAR5	-0.044	0.72	1
TAC	CM CD8	LPAR6	-0.024	0.89	1
TAC	CM CD8	LPCAT1	-0.11	0.32	0.99
TAC	CM CD8	LPCAT3	0.058	0.28	0.99
TAC	CM CD8	LPCAT4	-0.073	0.33	0.99
TAC	CM CD8	LPGAT1	0.16	0.1	0.99
TAC	CM CD8	LPIN1	0.1	0.1	0.99
TAC	CM CD8	LPIN2	-0.035	0.66	1
TAC	CM CD8	LPP	-0.066	0.48	1
TAC	CM CD8	LPPR2	-0.19	0.37	0.99
TAC	CM CD8	LPXN	0.083	0.13	0.99
TAC	CM CD8	LRBA	-0.056	0.6	1
TAC	CM CD8	LRCH1	-0.0075	0.94	1
TAC	CM CD8	LRCH3	-0.0043	0.96	1
TAC	CM CD8	LRCH4	-0.043	0.47	0.99
TAC	CM CD8	LRFN1	-0.074	0.56	1
TAC	CM CD8	LRFN3	-0.048	0.78	1
TAC	CM CD8	LRFN4	-0.23	0.19	0.99
TAC	CM CD8	LRIF1	0.12	0.092	0.99
TAC	CM CD8	LRIG1	0.05	0.62	1
TAC	CM CD8	LRIG2	-0.046	0.59	1
TAC	CM CD8	LRMP	0.00051	1	1
TAC	CM CD8	LRP1	-0.36	0.26	0.99
TAC	CM CD8	LRP10	-0.053	0.45	0.99
TAC	CM CD8	LRP11	0.038	0.9	1
TAC	CM CD8	LRP12	-0.39	0.52	1
TAC	CM CD8	LRP2BP	0.23	0.32	0.99
TAC	CM CD8	LRP5	-0.39	0.13	0.99
TAC	CM CD8	LRP5L	0.0091	0.94	1
TAC	CM CD8	LRP6	-0.38	0.39	0.99
TAC	CM CD8	LRP8	-0.034	0.75	1
TAC	CM CD8	LRPAP1	-0.031	0.66	1
TAC	CM CD8	LRPPRC	0.085	0.14	0.99
TAC	CM CD8	LRR1	0.17	0.18	0.99
TAC	CM CD8	LRRC1	-0.14	0.44	0.99
TAC	CM CD8	LRRC14	-0.1	0.13	0.99
TAC	CM CD8	LRRC16A	0.18	0.45	0.99
TAC	CM CD8	LRRC16B	0.26	0.6	1
TAC	CM CD8	LRRC20	0.28	0.058	0.99
TAC	CM CD8	LRRC23	-0.12	0.48	0.99
TAC	CM CD8	LRRC27	-0.14	0.37	0.99
TAC	CM CD8	LRRC28	0.13	0.12	0.99
TAC	CM CD8	LRRC29	0.062	0.66	1
TAC	CM CD8	LRRC3	-0.28	0.49	1
TAC	CM CD8	LRRC32	0.36	0.63	1
TAC	CM CD8	LRRC34	0.19	0.57	1
TAC	CM CD8	LRRC37A	-0.27	0.15	0.99
TAC	CM CD8	LRRC37A2	0.087	0.69	1
TAC	CM CD8	LRRC37A3	0.22	0.34	0.99
TAC	CM CD8	LRRC37A4P	-0.34	0.0074	0.99
TAC	CM CD8	LRRC37B	0.11	0.12	0.99
TAC	CM CD8	LRRC37BP1	-0.26	0.16	0.99
TAC	CM CD8	LRRC40	0.096	0.23	0.99
TAC	CM CD8	LRRC41	0.017	0.76	1
TAC	CM CD8	LRRC42	0.19	0.12	0.99
TAC	CM CD8	LRRC45	0.012	0.9	1
TAC	CM CD8	LRRC46	-0.07	0.85	1
TAC	CM CD8	LRRC47	0.024	0.62	1
TAC	CM CD8	LRRC48	0.059	0.74	1
TAC	CM CD8	LRRC56	-0.05	0.73	1
TAC	CM CD8	LRRC57	0.019	0.79	1
TAC	CM CD8	LRRC58	0.095	0.13	0.99
TAC	CM CD8	LRRC59	0.059	0.6	1
TAC	CM CD8	LRRC61	-0.033	0.77	1
TAC	CM CD8	LRRC63	0.12	0.56	1
TAC	CM CD8	LRRC69	-0.0059	0.97	1
TAC	CM CD8	LRRC70	0.23	0.49	1
TAC	CM CD8	LRRC75A	-0.039	0.81	1
TAC	CM CD8	LRRC75A-AS1	-0.077	0.32	0.99
TAC	CM CD8	LRRC8A	-0.049	0.5	1
TAC	CM CD8	LRRC8B	-0.015	0.84	1
TAC	CM CD8	LRRC8C	0.14	0.046	0.99
TAC	CM CD8	LRRC8D	0.12	0.12	0.99
TAC	CM CD8	LRRCC1	0.13	0.37	0.99
TAC	CM CD8	LRRFIP1	0.02	0.7	1
TAC	CM CD8	LRRFIP2	0.064	0.3	0.99
TAC	CM CD8	LRRIQ3	0.077	0.76	1
TAC	CM CD8	LRRK2	-0.65	0.35	0.99
TAC	CM CD8	LRRN1	-0.13	0.84	1
TAC	CM CD8	LRRN3	0.69	0.025	0.99
TAC	CM CD8	LRSAM1	-0.085	0.16	0.99
TAC	CM CD8	LRTOMT	-0.036	0.81	1
TAC	CM CD8	LRWD1	0.016	0.85	1
TAC	CM CD8	LSG1	0.00083	0.99	1
TAC	CM CD8	LSM1	0.068	0.32	0.99
TAC	CM CD8	LSM10	-0.019	0.76	1
TAC	CM CD8	LSM11	0.24	0.2	0.99
TAC	CM CD8	LSM12	0.077	0.21	0.99
TAC	CM CD8	LSM14A	0.043	0.23	0.99
TAC	CM CD8	LSM14B	-0.025	0.88	1
TAC	CM CD8	LSM2	-0.0078	0.93	1
TAC	CM CD8	LSM3	0.1	0.27	0.99
TAC	CM CD8	LSM4	0.038	0.69	1
TAC	CM CD8	LSM5	0.077	0.37	0.99
TAC	CM CD8	LSM6	0.092	0.18	0.99
TAC	CM CD8	LSM7	0.026	0.78	1
TAC	CM CD8	LSM8	-0.011	0.86	1
TAC	CM CD8	LSP1	0.016	0.82	1
TAC	CM CD8	LSR	-0.15	0.34	0.99
TAC	CM CD8	LSS	-0.065	0.5	1
TAC	CM CD8	LST1	0.089	0.5	1
TAC	CM CD8	LTA	0.092	0.44	0.99
TAC	CM CD8	LTA4H	-0.061	0.32	0.99
TAC	CM CD8	LTB	-0.04	0.8	1
TAC	CM CD8	LTB4R	-0.13	0.39	0.99
TAC	CM CD8	LTB4R2	0.12	0.63	1
TAC	CM CD8	LTBP2	0.27	0.27	0.99
TAC	CM CD8	LTBP3	-0.084	0.55	1
TAC	CM CD8	LTBP4	-0.2	0.06	0.99
TAC	CM CD8	LTC4S	-0.12	0.67	1
TAC	CM CD8	LTK	-0.33	0.46	0.99
TAC	CM CD8	LTN1	0.043	0.43	0.99
TAC	CM CD8	LTV1	0.037	0.53	1
TAC	CM CD8	LUC7L	-0.014	0.84	1
TAC	CM CD8	LUC7L2	-0.14	0.16	0.99
TAC	CM CD8	LUC7L3	-0.02	0.77	1
TAC	CM CD8	LUZP1	-0.057	0.44	0.99
TAC	CM CD8	LXN	0.16	0.21	0.99
TAC	CM CD8	LY6E	0.16	0.24	0.99
TAC	CM CD8	LY6G5B	-0.21	0.21	0.99
TAC	CM CD8	LY6G5C	-0.053	0.7	1
TAC	CM CD8	LY75	0.0031	0.98	1
TAC	CM CD8	LY86	0.51	0.21	0.99
TAC	CM CD8	LY9	-0.057	0.4	0.99
TAC	CM CD8	LY96	-0.11	0.56	1
TAC	CM CD8	LYAR	0.2	0.11	0.99
TAC	CM CD8	LYG1	0.074	0.66	1
TAC	CM CD8	LYL1	0.024	0.89	1
TAC	CM CD8	LYN	-0.43	0.51	1
TAC	CM CD8	LYPD3	-0.6	0.002	0.99
TAC	CM CD8	LYPLA1	0.12	0.1	0.99
TAC	CM CD8	LYPLA2	0.0041	0.95	1
TAC	CM CD8	LYPLAL1	0.16	0.059	0.99
TAC	CM CD8	LYRM1	0.003	0.96	1
TAC	CM CD8	LYRM2	0.034	0.53	1
TAC	CM CD8	LYRM4	0.12	0.23	0.99
TAC	CM CD8	LYRM5	0.046	0.65	1
TAC	CM CD8	LYRM7	0.068	0.38	0.99
TAC	CM CD8	LYRM9	-0.051	0.62	1
TAC	CM CD8	LYSMD1	-0.0061	0.98	1
TAC	CM CD8	LYSMD2	-0.031	0.68	1
TAC	CM CD8	LYSMD3	0.12	0.14	0.99
TAC	CM CD8	LYSMD4	-0.049	0.69	1
TAC	CM CD8	LYST	0.093	0.43	0.99
TAC	CM CD8	LYZ	-1.7	0.044	0.99
TAC	CM CD8	LZIC	0.14	0.015	0.99
TAC	CM CD8	LZTFL1	-0.0088	0.93	1
TAC	CM CD8	LZTR1	-0.17	0.083	0.99
TAC	CM CD8	LZTS1	-0.24	0.71	1
TAC	CM CD8	LZTS2	-0.096	0.29	0.99
TAC	CM CD8	LZTS3	-0.22	0.25	0.99
TAC	CM CD8	M6PR	0.048	0.3	0.99
TAC	CM CD8	MACF1	-0.11	0.25	0.99
TAC	CM CD8	MACROD1	0.038	0.74	1
TAC	CM CD8	MAD1L1	-0.02	0.81	1
TAC	CM CD8	MAD2L1	0.13	0.26	0.99
TAC	CM CD8	MAD2L1BP	0.076	0.39	0.99
TAC	CM CD8	MAD2L2	-0.09	0.32	0.99
TAC	CM CD8	MADD	-0.036	0.64	1
TAC	CM CD8	MAEA	-0.01	0.87	1
TAC	CM CD8	MAF	-0.09	0.75	1
TAC	CM CD8	MAF1	-0.07	0.17	0.99
TAC	CM CD8	MAFF	-0.23	0.097	0.99
TAC	CM CD8	MAFG	-0.0011	0.99	1
TAC	CM CD8	MAFIP	-0.3	0.35	0.99
TAC	CM CD8	MAFK	-0.67	0.013	0.99
TAC	CM CD8	MAGED1	-0.054	0.41	0.99
TAC	CM CD8	MAGED2	-0.07	0.3	0.99
TAC	CM CD8	MAGEE1	-0.17	0.45	0.99
TAC	CM CD8	MAGEF1	-0.1	0.41	0.99
TAC	CM CD8	MAGEH1	-0.096	0.2	0.99
TAC	CM CD8	MAGI3	-0.42	0.062	0.99
TAC	CM CD8	MAGIX	-0.36	0.31	0.99
TAC	CM CD8	MAGOH	0.12	0.13	0.99
TAC	CM CD8	MAGOHB	0.055	0.46	0.99
TAC	CM CD8	MAGT1	0.089	0.073	0.99
TAC	CM CD8	MAK	-0.051	0.74	1
TAC	CM CD8	MAK16	-0.00013	1	1
TAC	CM CD8	MAL	0.031	0.88	1
TAC	CM CD8	MALAT1	-0.087	0.49	1
TAC	CM CD8	MALSU1	0.056	0.38	0.99
TAC	CM CD8	MALT1	-0.02	0.77	1
TAC	CM CD8	MAMDC4	0.13	0.64	1
TAC	CM CD8	MAML1	-0.016	0.86	1
TAC	CM CD8	MAML2	-0.043	0.67	1
TAC	CM CD8	MAMLD1	0.023	0.93	1
TAC	CM CD8	MAMSTR	-0.19	0.32	0.99
TAC	CM CD8	MAN1A1	0.025	0.82	1
TAC	CM CD8	MAN1A2	0.01	0.87	1
TAC	CM CD8	MAN1B1	-0.077	0.14	0.99
TAC	CM CD8	MAN1B1-AS1	-0.22	0.17	0.99
TAC	CM CD8	MAN1C1	-0.13	0.22	0.99
TAC	CM CD8	MAN2A1	-0.076	0.46	0.99
TAC	CM CD8	MAN2A2	-0.12	0.24	0.99
TAC	CM CD8	MAN2B1	-0.089	0.19	0.99
TAC	CM CD8	MAN2B2	0.12	0.19	0.99
TAC	CM CD8	MAN2C1	-0.17	0.21	0.99
TAC	CM CD8	MANBA	0.094	0.27	0.99
TAC	CM CD8	MANBAL	-0.0068	0.93	1
TAC	CM CD8	MANEA	0.013	0.89	1
TAC	CM CD8	MANEA-AS1	-0.13	0.29	0.99
TAC	CM CD8	MANEAL	0.088	0.59	1
TAC	CM CD8	MANF	0.1	0.45	0.99
TAC	CM CD8	MANSC1	0.27	0.59	1
TAC	CM CD8	MAP10	0.081	0.59	1
TAC	CM CD8	MAP1A	0.26	0.45	0.99
TAC	CM CD8	MAP1B	-0.026	0.92	1
TAC	CM CD8	MAP1LC3A	-0.27	0.18	0.99
TAC	CM CD8	MAP1LC3B	0.022	0.62	1
TAC	CM CD8	MAP1S	-0.068	0.43	0.99
TAC	CM CD8	MAP2K1	0.056	0.34	0.99
TAC	CM CD8	MAP2K2	0.0065	0.93	1
TAC	CM CD8	MAP2K3	-0.035	0.56	1
TAC	CM CD8	MAP2K4	0.022	0.66	1
TAC	CM CD8	MAP2K4P1	0.55	0.23	0.99
TAC	CM CD8	MAP2K5	-0.037	0.5	1
TAC	CM CD8	MAP2K6	-0.0018	0.99	1
TAC	CM CD8	MAP2K7	-0.081	0.56	1
TAC	CM CD8	MAP3K1	0.063	0.66	1
TAC	CM CD8	MAP3K10	-0.064	0.7	1
TAC	CM CD8	MAP3K11	0.07	0.36	0.99
TAC	CM CD8	MAP3K12	-0.1	0.27	0.99
TAC	CM CD8	MAP3K13	-0.075	0.4	0.99
TAC	CM CD8	MAP3K14	-0.16	0.068	0.99
TAC	CM CD8	MAP3K14-AS1	-0.047	0.64	1
TAC	CM CD8	MAP3K2	0.06	0.25	0.99
TAC	CM CD8	MAP3K3	-0.091	0.21	0.99
TAC	CM CD8	MAP3K4	0.046	0.61	1
TAC	CM CD8	MAP3K5	0.02	0.79	1
TAC	CM CD8	MAP3K6	-0.27	0.041	0.99
TAC	CM CD8	MAP3K7	0.12	0.01	0.99
TAC	CM CD8	MAP3K7CL	-0.053	0.71	1
TAC	CM CD8	MAP3K8	0.019	0.94	1
TAC	CM CD8	MAP3K9	0.064	0.64	1
TAC	CM CD8	MAP4	0.0037	0.96	1
TAC	CM CD8	MAP4K1	-0.011	0.87	1
TAC	CM CD8	MAP4K2	-0.023	0.71	1
TAC	CM CD8	MAP4K3	-0.15	0.18	0.99
TAC	CM CD8	MAP4K4	-0.049	0.44	0.99
TAC	CM CD8	MAP4K5	0.039	0.53	1
TAC	CM CD8	MAP6D1	0.0076	0.98	1
TAC	CM CD8	MAP7D1	0.0044	0.95	1
TAC	CM CD8	MAP7D2	-0.48	0.29	0.99
TAC	CM CD8	MAP7D3	0.1	0.17	0.99
TAC	CM CD8	MAP9	0.076	0.48	1
TAC	CM CD8	MAPK1	0.021	0.73	1
TAC	CM CD8	MAPK13	0.032	0.67	1
TAC	CM CD8	MAPK14	0.067	0.17	0.99
TAC	CM CD8	MAPK1IP1L	0.076	0.066	0.99
TAC	CM CD8	MAPK3	-0.064	0.52	1
TAC	CM CD8	MAPK6	0.097	0.24	0.99
TAC	CM CD8	MAPK7	-0.092	0.33	0.99
TAC	CM CD8	MAPK8	-0.057	0.54	1
TAC	CM CD8	MAPK8IP3	-0.2	0.11	0.99
TAC	CM CD8	MAPK9	0.057	0.2	0.99
TAC	CM CD8	MAPKAP1	0.029	0.51	1
TAC	CM CD8	MAPKAPK2	0.07	0.6	1
TAC	CM CD8	MAPKAPK3	0.0054	0.94	1
TAC	CM CD8	MAPKAPK5	-0.00057	0.99	1
TAC	CM CD8	MAPKAPK5-AS1	-0.0019	0.97	1
TAC	CM CD8	MAPKBP1	-0.038	0.74	1
TAC	CM CD8	MAPRE1	0.16	0.011	0.99
TAC	CM CD8	MAPRE2	0.057	0.35	0.99
TAC	CM CD8	MAPRE3	-0.23	0.38	0.99
TAC	CM CD8	1-Mar	-0.18	0.57	1
TAC	CM CD8	2-Mar	0.19	0.18	0.99
TAC	CM CD8	3-Mar	-0.089	0.71	1
TAC	CM CD8	5-Mar	-0.034	0.53	1
TAC	CM CD8	6-Mar	-0.071	0.31	0.99
TAC	CM CD8	7-Mar	0.039	0.45	0.99
TAC	CM CD8	8-Mar	0.0092	0.93	1
TAC	CM CD8	9-Mar	-0.071	0.62	1
TAC	CM CD8	MARCKSL1	-0.018	0.86	1
TAC	CM CD8	MARK2	-0.013	0.81	1
TAC	CM CD8	MARK3	0.068	0.056	0.99
TAC	CM CD8	MARK4	-0.042	0.84	1
TAC	CM CD8	MARS	0.06	0.2	0.99
TAC	CM CD8	MARS2	0.038	0.72	1
TAC	CM CD8	MARVELD1	0.11	0.74	1
TAC	CM CD8	MARVELD2	-0.091	0.8	1
TAC	CM CD8	MASP2	-0.21	0.25	0.99
TAC	CM CD8	MAST2	-0.089	0.49	1
TAC	CM CD8	MAST3	-0.11	0.15	0.99
TAC	CM CD8	MAST4	-0.19	0.32	0.99
TAC	CM CD8	MASTL	-0.16	0.27	0.99
TAC	CM CD8	MAT2A	0.036	0.54	1
TAC	CM CD8	MAT2B	0.041	0.36	0.99
TAC	CM CD8	MATK	0.067	0.63	1
TAC	CM CD8	MATN1-AS1	-0.011	0.94	1
TAC	CM CD8	MATR3	0.063	0.14	0.99
TAC	CM CD8	MAU2	-0.048	0.34	0.99
TAC	CM CD8	MAVS	-0.072	0.32	0.99
TAC	CM CD8	MAX	-0.01	0.86	1
TAC	CM CD8	MAZ	-0.015	0.83	1
TAC	CM CD8	MB21D1	-0.053	0.59	1
TAC	CM CD8	MB21D2	0.11	0.76	1
TAC	CM CD8	MBD1	-0.05	0.28	0.99
TAC	CM CD8	MBD2	0.11	0.13	0.99
TAC	CM CD8	MBD3	-0.025	0.82	1
TAC	CM CD8	MBD4	-0.039	0.42	0.99
TAC	CM CD8	MBD5	0.043	0.72	1
TAC	CM CD8	MBD6	0.059	0.66	1
TAC	CM CD8	MBIP	0.098	0.15	0.99
TAC	CM CD8	MBLAC1	-0.15	0.29	0.99
TAC	CM CD8	MBLAC2	0.05	0.72	1
TAC	CM CD8	MBNL1	0.02	0.72	1
TAC	CM CD8	MBNL1-AS1	-0.24	0.21	0.99
TAC	CM CD8	MBNL2	0.032	0.72	1
TAC	CM CD8	MBNL3	0.063	0.6	1
TAC	CM CD8	MBOAT1	-0.11	0.41	0.99
TAC	CM CD8	MBOAT2	-0.62	0.16	0.99
TAC	CM CD8	MBOAT4	-0.037	0.82	1
TAC	CM CD8	MBOAT7	0.0093	0.92	1
TAC	CM CD8	MBP	-0.052	0.41	0.99
TAC	CM CD8	MBTD1	-0.076	0.39	0.99
TAC	CM CD8	MBTPS1	-0.044	0.47	0.99
TAC	CM CD8	MBTPS2	-0.021	0.79	1
TAC	CM CD8	MC1R	0.052	0.84	1
TAC	CM CD8	MCAT	0.043	0.7	1
TAC	CM CD8	MCC	-0.72	0.0052	0.99
TAC	CM CD8	MCCC1	0.069	0.28	0.99
TAC	CM CD8	MCCC2	0.16	0.027	0.99
TAC	CM CD8	MCEE	0.13	0.066	0.99
TAC	CM CD8	MCF2	-0.38	0.42	0.99
TAC	CM CD8	MCF2L	-0.15	0.41	0.99
TAC	CM CD8	MCF2L-AS1	-0.21	0.095	0.99
TAC	CM CD8	MCF2L2	-0.16	0.4	0.99
TAC	CM CD8	MCFD2	0.081	0.29	0.99
TAC	CM CD8	MCL1	-0.077	0.39	0.99
TAC	CM CD8	MCM10	0.47	0.26	0.99
TAC	CM CD8	MCM2	0.2	0.46	0.99
TAC	CM CD8	MCM3	0.2	0.066	0.99
TAC	CM CD8	MCM3AP	-0.073	0.46	0.99
TAC	CM CD8	MCM3AP-AS1	-0.2	0.19	0.99
TAC	CM CD8	MCM4	0.25	0.3	0.99
TAC	CM CD8	MCM5	0.16	0.39	0.99
TAC	CM CD8	MCM6	0.14	0.31	0.99
TAC	CM CD8	MCM7	0.19	0.26	0.99
TAC	CM CD8	MCM8	0.14	0.47	0.99
TAC	CM CD8	MCM9	0.039	0.6	1
TAC	CM CD8	MCMBP	0.12	0.043	0.99
TAC	CM CD8	MCMDC2	0.056	0.87	1
TAC	CM CD8	MCOLN1	-0.1	0.28	0.99
TAC	CM CD8	MCOLN2	0.16	0.13	0.99
TAC	CM CD8	MCOLN3	-0.044	0.9	1
TAC	CM CD8	MCPH1	0.034	0.62	1
TAC	CM CD8	MCPH1-AS1	0.11	0.68	1
TAC	CM CD8	MCRS1	-0.021	0.67	1
TAC	CM CD8	MCTP1	-0.26	0.38	0.99
TAC	CM CD8	MCTP2	0.037	0.79	1
TAC	CM CD8	MCTS1	0.11	0.18	0.99
TAC	CM CD8	MCTS2P	0.033	0.8	1
TAC	CM CD8	MCU	0.041	0.55	1
TAC	CM CD8	MCUR1	0.09	0.32	0.99
TAC	CM CD8	MDC1	-0.085	0.42	0.99
TAC	CM CD8	MDFIC	0.037	0.75	1
TAC	CM CD8	MDGA1	-0.0034	0.99	1
TAC	CM CD8	MDH1	0.092	0.2	0.99
TAC	CM CD8	MDH2	0.095	0.23	0.99
TAC	CM CD8	MDM1	0.044	0.51	1
TAC	CM CD8	MDM2	0.048	0.49	1
TAC	CM CD8	MDM4	-0.17	0.11	0.99
TAC	CM CD8	MDN1	-0.086	0.28	0.99
TAC	CM CD8	MDP1	-0.43	0.018	0.99
TAC	CM CD8	MDS2	-0.15	0.59	1
TAC	CM CD8	ME2	0.11	0.15	0.99
TAC	CM CD8	ME3	0.36	0.17	0.99
TAC	CM CD8	MEA1	0.016	0.83	1
TAC	CM CD8	MEAF6	0.07	0.14	0.99
TAC	CM CD8	MECP2	-0.017	0.8	1
TAC	CM CD8	MECR	0.065	0.45	0.99
TAC	CM CD8	MED1	0.11	0.12	0.99
TAC	CM CD8	MED10	-0.068	0.18	0.99
TAC	CM CD8	MED11	-0.00069	0.99	1
TAC	CM CD8	MED12	-0.046	0.68	1
TAC	CM CD8	MED13	-0.066	0.48	1
TAC	CM CD8	MED13L	-0.15	0.14	0.99
TAC	CM CD8	MED14	0.039	0.64	1
TAC	CM CD8	MED14OS	-0.18	0.37	0.99
TAC	CM CD8	MED15	-0.054	0.42	0.99
TAC	CM CD8	MED16	-0.037	0.64	1
TAC	CM CD8	MED17	-0.0039	0.94	1
TAC	CM CD8	MED18	0.22	0.017	0.99
TAC	CM CD8	MED19	0.0096	0.91	1
TAC	CM CD8	MED20	0.15	0.22	0.99
TAC	CM CD8	MED21	0.12	0.081	0.99
TAC	CM CD8	MED22	-0.082	0.46	0.99
TAC	CM CD8	MED23	0.0011	0.99	1
TAC	CM CD8	MED24	-0.021	0.71	1
TAC	CM CD8	MED25	0.074	0.39	0.99
TAC	CM CD8	MED26	-0.077	0.39	0.99
TAC	CM CD8	MED27	0.085	0.17	0.99
TAC	CM CD8	MED28	0.04	0.5	1
TAC	CM CD8	MED29	-0.022	0.67	1
TAC	CM CD8	MED30	0.081	0.31	0.99
TAC	CM CD8	MED31	0.059	0.56	1
TAC	CM CD8	MED4	0.037	0.5	1
TAC	CM CD8	MED6	0.0014	0.98	1
TAC	CM CD8	MED7	-0.074	0.29	0.99
TAC	CM CD8	MED8	0.15	0.006	0.99
TAC	CM CD8	MED9	0.028	0.76	1
TAC	CM CD8	MEF2A	-0.06	0.55	1
TAC	CM CD8	MEF2BNB	-0.001	0.99	1
TAC	CM CD8	MEF2D	-0.016	0.83	1
TAC	CM CD8	MEGF6	-0.19	0.39	0.99
TAC	CM CD8	MEGF8	0.1	0.56	1
TAC	CM CD8	MEGF9	-0.0049	0.96	1
TAC	CM CD8	MEI1	-0.022	0.74	1
TAC	CM CD8	MELK	0.18	0.62	1
TAC	CM CD8	MEMO1	0.13	0.068	0.99
TAC	CM CD8	MEN1	-0.005	0.93	1
TAC	CM CD8	MEOX1	0.28	0.12	0.99
TAC	CM CD8	MEPCE	-0.13	0.17	0.99
TAC	CM CD8	MESDC1	0.033	0.77	1
TAC	CM CD8	MESDC2	0.038	0.48	1
TAC	CM CD8	MEST	0.095	0.65	1
TAC	CM CD8	METAP1	0.084	0.12	0.99
TAC	CM CD8	METAP1D	0.11	0.38	0.99
TAC	CM CD8	METAP2	0.094	0.071	0.99
TAC	CM CD8	METRN	0.013	0.93	1
TAC	CM CD8	METRNL	0.23	0.49	1
TAC	CM CD8	METTL1	-0.021	0.86	1
TAC	CM CD8	METTL10	-0.025	0.76	1
TAC	CM CD8	METTL12	-0.087	0.57	1
TAC	CM CD8	METTL13	0.046	0.47	0.99
TAC	CM CD8	METTL14	0.083	0.083	0.99
TAC	CM CD8	METTL15	0.024	0.73	1
TAC	CM CD8	METTL16	0.039	0.64	1
TAC	CM CD8	METTL17	-0.00013	1	1
TAC	CM CD8	METTL18	0.059	0.45	0.99
TAC	CM CD8	METTL20	-0.094	0.68	1
TAC	CM CD8	METTL21A	0.071	0.31	0.99
TAC	CM CD8	METTL21B	-0.092	0.6	1
TAC	CM CD8	METTL22	-0.18	0.032	0.99
TAC	CM CD8	METTL23	-0.0047	0.92	1
TAC	CM CD8	METTL25	0.071	0.4	0.99
TAC	CM CD8	METTL2A	0.052	0.41	0.99
TAC	CM CD8	METTL2B	0.031	0.64	1
TAC	CM CD8	METTL3	-0.013	0.83	1
TAC	CM CD8	METTL4	0.051	0.49	1
TAC	CM CD8	METTL5	0.014	0.8	1
TAC	CM CD8	METTL6	0.086	0.24	0.99
TAC	CM CD8	METTL7A	0.32	0.17	0.99
TAC	CM CD8	METTL8	0.17	0.073	0.99
TAC	CM CD8	METTL9	0.051	0.27	0.99
TAC	CM CD8	MEX3C	0.021	0.86	1
TAC	CM CD8	MFAP1	0.074	0.34	0.99
TAC	CM CD8	MFAP3	0.015	0.88	1
TAC	CM CD8	MFAP3L	-0.16	0.79	1
TAC	CM CD8	MFF	0.015	0.75	1
TAC	CM CD8	MFGE8	-0.064	0.56	1
TAC	CM CD8	MFHAS1	-0.19	0.21	0.99
TAC	CM CD8	MFN1	0.12	0.18	0.99
TAC	CM CD8	MFN2	0.0032	0.96	1
TAC	CM CD8	MFNG	-0.024	0.65	1
TAC	CM CD8	MFSD1	-0.03	0.65	1
TAC	CM CD8	MFSD10	-0.087	0.29	0.99
TAC	CM CD8	MFSD11	0.048	0.41	0.99
TAC	CM CD8	MFSD12	0.0029	0.97	1
TAC	CM CD8	MFSD2A	0.17	0.72	1
TAC	CM CD8	MFSD3	-0.013	0.91	1
TAC	CM CD8	MFSD4	-0.4	0.0085	0.99
TAC	CM CD8	MFSD5	0.046	0.49	1
TAC	CM CD8	MFSD6	0.032	0.63	1
TAC	CM CD8	MFSD7	0.28	0.42	0.99
TAC	CM CD8	MFSD8	0.034	0.65	1
TAC	CM CD8	MFSD9	0.071	0.45	0.99
TAC	CM CD8	MGA	-0.019	0.8	1
TAC	CM CD8	MGAT1	-0.033	0.56	1
TAC	CM CD8	MGAT2	0.042	0.43	0.99
TAC	CM CD8	MGAT4A	0.00025	1	1
TAC	CM CD8	MGAT4B	0.0063	0.92	1
TAC	CM CD8	MGAT5	0.014	0.89	1
TAC	CM CD8	MGC12916	-0.33	0.15	0.99
TAC	CM CD8	MGC16142	-0.017	0.96	1
TAC	CM CD8	MGC16275	-0.38	0.21	0.99
TAC	CM CD8	MGC27345	-0.087	0.44	0.99
TAC	CM CD8	MGC57346	0.045	0.61	1
TAC	CM CD8	MGC70870	0.17	0.52	1
TAC	CM CD8	MGC72080	-0.079	0.32	0.99
TAC	CM CD8	MGEA5	-0.033	0.67	1
TAC	CM CD8	MGME1	-0.17	0.28	0.99
TAC	CM CD8	MGMT	-0.037	0.64	1
TAC	CM CD8	MGRN1	-0.013	0.88	1
TAC	CM CD8	MGST2	0.56	0.081	0.99
TAC	CM CD8	MGST3	-0.17	0.17	0.99
TAC	CM CD8	MIA3	0.086	0.071	0.99
TAC	CM CD8	MIAT	-0.27	0.23	0.99
TAC	CM CD8	MIATNB	-0.071	0.48	1
TAC	CM CD8	MIB1	0.071	0.6	1
TAC	CM CD8	MIB2	-0.11	0.22	0.99
TAC	CM CD8	MICA	-0.17	0.15	0.99
TAC	CM CD8	MICAL1	-0.18	0.036	0.99
TAC	CM CD8	MICAL2	0.18	0.34	0.99
TAC	CM CD8	MICAL3	-0.13	0.47	0.99
TAC	CM CD8	MICALL1	-0.13	0.14	0.99
TAC	CM CD8	MICALL2	-0.054	0.85	1
TAC	CM CD8	MICB	0.23	0.014	0.99
TAC	CM CD8	MICU1	0.054	0.36	0.99
TAC	CM CD8	MICU2	0.059	0.15	0.99
TAC	CM CD8	MICU3	0.11	0.66	1
TAC	CM CD8	MID1IP1	-0.039	0.67	1
TAC	CM CD8	MID2	-0.17	0.5	1
TAC	CM CD8	MIDN	-0.25	0.049	0.99
TAC	CM CD8	MIEF1	0.037	0.56	1
TAC	CM CD8	MIEF2	-0.11	0.23	0.99
TAC	CM CD8	MIEN1	0.02	0.77	1
TAC	CM CD8	MIER1	0.088	0.096	0.99
TAC	CM CD8	MIER2	-0.0041	0.96	1
TAC	CM CD8	MIER3	0.063	0.67	1
TAC	CM CD8	MIF4GD	-0.037	0.56	1
TAC	CM CD8	MIIP	-0.072	0.27	0.99
TAC	CM CD8	MINA	0.032	0.61	1
TAC	CM CD8	MINK1	-0.093	0.36	0.99
TAC	CM CD8	MINOS1	0.058	0.45	0.99
TAC	CM CD8	MINOS1P1	0.041	0.82	1
TAC	CM CD8	MINPP1	0.041	0.59	1
TAC	CM CD8	MIOS	0.16	0.057	0.99
TAC	CM CD8	MIPEP	0.12	0.2	0.99
TAC	CM CD8	MIPEPP3	0.29	0.18	0.99
TAC	CM CD8	MIR1204	-0.57	0.021	0.99
TAC	CM CD8	MIR1254-1	-0.47	0.1	0.99
TAC	CM CD8	MIR142	0.2	0.48	1
TAC	CM CD8	MIR155HG	-0.21	0.31	0.99
TAC	CM CD8	MIR17HG	0.058	0.81	1
TAC	CM CD8	MIR181A1HG	0.18	0.54	1
TAC	CM CD8	MIR22HG	0.047	0.82	1
TAC	CM CD8	MIR3064	-0.05	0.69	1
TAC	CM CD8	MIR378I	-0.26	0.28	0.99
TAC	CM CD8	MIR3916	0.001	0.99	1
TAC	CM CD8	MIR4426	-0.17	0.56	1
TAC	CM CD8	MIR4435-2HG	0.06	0.8	1
TAC	CM CD8	MIR4442	0.11	0.57	1
TAC	CM CD8	MIR4458HG	-0.078	0.63	1
TAC	CM CD8	MIR4482	-0.5	0.062	0.99
TAC	CM CD8	MIR4512	-0.36	0.15	0.99
TAC	CM CD8	MIR4691	-0.23	0.18	0.99
TAC	CM CD8	MIR4697HG	-0.15	0.58	1
TAC	CM CD8	MIR4755	-0.12	0.64	1
TAC	CM CD8	MIR4784	-0.19	0.32	0.99
TAC	CM CD8	MIR4785	-0.13	0.49	1
TAC	CM CD8	MIR5047	-0.056	0.63	1
TAC	CM CD8	MIR5096	-0.26	0.24	0.99
TAC	CM CD8	MIR548AR	-0.46	0.069	0.99
TAC	CM CD8	MIR5690	0.37	0.18	0.99
TAC	CM CD8	MIR570	-0.049	0.8	1
TAC	CM CD8	MIR573	0.0024	0.99	1
TAC	CM CD8	MIR600HG	-0.18	0.67	1
TAC	CM CD8	MIR616	-0.41	0.066	0.99
TAC	CM CD8	MIR647	-0.26	0.24	0.99
TAC	CM CD8	MIR6840	-0.085	0.76	1
TAC	CM CD8	MIR762HG	-0.018	0.85	1
TAC	CM CD8	MIR7848	-0.33	0.23	0.99
TAC	CM CD8	MIRLET7BHG	-0.044	0.88	1
TAC	CM CD8	MIRLET7DHG	0.24	0.38	0.99
TAC	CM CD8	MIS12	0.049	0.53	1
TAC	CM CD8	MIS18A	0.066	0.54	1
TAC	CM CD8	MIS18BP1	0.078	0.36	0.99
TAC	CM CD8	MITD1	0.037	0.53	1
TAC	CM CD8	MKI67	0.16	0.61	1
TAC	CM CD8	MKKS	0.042	0.44	0.99
TAC	CM CD8	MKL1	0.0067	0.92	1
TAC	CM CD8	MKL2	-0.083	0.49	1
TAC	CM CD8	MKLN1	0.017	0.8	1
TAC	CM CD8	MKLN1-AS	0.28	0.33	0.99
TAC	CM CD8	MKNK1	0.0034	0.96	1
TAC	CM CD8	MKNK2	-0.04	0.65	1
TAC	CM CD8	MKRN1	-0.013	0.84	1
TAC	CM CD8	MKRN2	-0.028	0.55	1
TAC	CM CD8	MKRN3	0.33	0.3	0.99
TAC	CM CD8	MKS1	0.042	0.6	1
TAC	CM CD8	MLANA	-0.32	0.3	0.99
TAC	CM CD8	MLC1	0.64	0.12	0.99
TAC	CM CD8	MLEC	-0.0014	0.99	1
TAC	CM CD8	MLF1	0.053	0.85	1
TAC	CM CD8	MLF2	0.027	0.54	1
TAC	CM CD8	MLH1	0.11	0.16	0.99
TAC	CM CD8	MLH3	0.021	0.78	1
TAC	CM CD8	MLKL	0.054	0.53	1
TAC	CM CD8	MLLT1	-0.13	0.33	0.99
TAC	CM CD8	MLLT10	-0.044	0.61	1
TAC	CM CD8	MLLT11	0.085	0.4	0.99
TAC	CM CD8	MLLT3	-0.044	0.49	1
TAC	CM CD8	MLLT4	-0.16	0.6	1
TAC	CM CD8	MLLT6	-0.036	0.64	1
TAC	CM CD8	MLST8	-0.073	0.29	0.99
TAC	CM CD8	MLX	0.074	0.094	0.99
TAC	CM CD8	MLXIP	0.027	0.74	1
TAC	CM CD8	MLYCD	0.04	0.65	1
TAC	CM CD8	MMAA	0.0085	0.93	1
TAC	CM CD8	MMAB	-0.0075	0.93	1
TAC	CM CD8	MMACHC	0.15	0.58	1
TAC	CM CD8	MMADHC	0.13	0.076	0.99
TAC	CM CD8	MMD	-0.00013	1	1
TAC	CM CD8	MMGT1	0.064	0.56	1
TAC	CM CD8	MMP11	-0.18	0.54	1
TAC	CM CD8	MMP17	-0.67	0.32	0.99
TAC	CM CD8	MMP24	-0.0036	0.99	1
TAC	CM CD8	MMP24-AS1	0.1	0.44	0.99
TAC	CM CD8	MMP25	-0.037	0.8	1
TAC	CM CD8	MMP25-AS1	-0.12	0.34	0.99
TAC	CM CD8	MMS19	-0.06	0.35	0.99
TAC	CM CD8	MMS22L	-0.042	0.7	1
TAC	CM CD8	MNAT1	0.047	0.59	1
TAC	CM CD8	MND1	0.82	0.011	0.99
TAC	CM CD8	MNDA	-0.68	0.31	0.99
TAC	CM CD8	MNT	0.13	0.44	0.99
TAC	CM CD8	MOAP1	-0.013	0.79	1
TAC	CM CD8	MOB1A	0.085	0.089	0.99
TAC	CM CD8	MOB1B	-0.081	0.63	1
TAC	CM CD8	MOB2	0.029	0.66	1
TAC	CM CD8	MOB3A	-0.0066	0.91	1
TAC	CM CD8	MOB3C	0.078	0.23	0.99
TAC	CM CD8	MOCS1	-1.2	0.11	0.99
TAC	CM CD8	MOCS2	0.052	0.37	0.99
TAC	CM CD8	MOCS3	0.086	0.36	0.99
TAC	CM CD8	MOGS	-0.13	0.3	0.99
TAC	CM CD8	MOK	0.44	0.051	0.99
TAC	CM CD8	MON1A	-0.052	0.52	1
TAC	CM CD8	MON1B	0.037	0.57	1
TAC	CM CD8	MON2	0.0039	0.96	1
TAC	CM CD8	MORC2	0.031	0.7	1
TAC	CM CD8	MORC2-AS1	0.043	0.66	1
TAC	CM CD8	MORC3	-0.02	0.75	1
TAC	CM CD8	MORC4	0.008	0.95	1
TAC	CM CD8	MORF4L1	0.083	0.12	0.99
TAC	CM CD8	MORF4L2	-0.0032	0.95	1
TAC	CM CD8	MORF4L2-AS1	0.17	0.56	1
TAC	CM CD8	MORN1	0.089	0.52	1
TAC	CM CD8	MORN2	-0.017	0.94	1
TAC	CM CD8	MORN3	-0.35	0.024	0.99
TAC	CM CD8	MORN4	0.12	0.62	1
TAC	CM CD8	MOSPD1	-0.037	0.63	1
TAC	CM CD8	MOSPD2	0.059	0.45	0.99
TAC	CM CD8	MOSPD3	0.036	0.7	1
TAC	CM CD8	MOV10	0.068	0.33	0.99
TAC	CM CD8	MPC1	0.11	0.1	0.99
TAC	CM CD8	MPC2	-0.022	0.76	1
TAC	CM CD8	MPDU1	0.093	0.32	0.99
TAC	CM CD8	MPEG1	-1.6	0.087	0.99
TAC	CM CD8	MPG	0.0039	0.96	1
TAC	CM CD8	MPHOSPH10	0.055	0.24	0.99
TAC	CM CD8	MPHOSPH6	0.059	0.5	1
TAC	CM CD8	MPHOSPH8	-0.065	0.3	0.99
TAC	CM CD8	MPHOSPH9	0.078	0.32	0.99
TAC	CM CD8	MPI	-0.046	0.39	0.99
TAC	CM CD8	MPLKIP	0.081	0.28	0.99
TAC	CM CD8	MPND	0.13	0.26	0.99
TAC	CM CD8	MPP1	0.055	0.73	1
TAC	CM CD8	MPP2	-0.0044	0.99	1
TAC	CM CD8	MPP5	-0.092	0.44	0.99
TAC	CM CD8	MPP6	-0.19	0.24	0.99
TAC	CM CD8	MPP7	0.054	0.56	1
TAC	CM CD8	MPPE1	-0.052	0.39	0.99
TAC	CM CD8	MPRIP	-0.081	0.26	0.99
TAC	CM CD8	MPST	-0.17	0.4	0.99
TAC	CM CD8	MPV17	0.09	0.17	0.99
TAC	CM CD8	MPV17L2	0.021	0.84	1
TAC	CM CD8	MPZL1	-0.094	0.58	1
TAC	CM CD8	MPZL2	0.0088	0.98	1
TAC	CM CD8	MPZL3	0.023	0.81	1
TAC	CM CD8	MR1	0.1	0.04	0.99
TAC	CM CD8	MRC2	-0.56	0.11	0.99
TAC	CM CD8	MRE11A	0.095	0.1	0.99
TAC	CM CD8	MREG	-0.1	0.5	1
TAC	CM CD8	MRFAP1	-0.031	0.51	1
TAC	CM CD8	MRFAP1L1	0.026	0.55	1
TAC	CM CD8	MRGBP	-0.012	0.86	1
TAC	CM CD8	MRGPRD	-0.25	0.67	1
TAC	CM CD8	MRI1	-0.076	0.21	0.99
TAC	CM CD8	MRM1	0.21	0.29	0.99
TAC	CM CD8	MROH1	-0.13	0.17	0.99
TAC	CM CD8	MROH6	-0.33	0.3	0.99
TAC	CM CD8	MROH8	-0.084	0.7	1
TAC	CM CD8	MRPL1	0.2	0.014	0.99
TAC	CM CD8	MRPL10	0.093	0.33	0.99
TAC	CM CD8	MRPL11	0.019	0.82	1
TAC	CM CD8	MRPL12	0.0041	0.97	1
TAC	CM CD8	MRPL13	0.077	0.44	0.99
TAC	CM CD8	MRPL14	0.094	0.28	0.99
TAC	CM CD8	MRPL15	0.09	0.32	0.99
TAC	CM CD8	MRPL16	0.062	0.37	0.99
TAC	CM CD8	MRPL17	0.036	0.66	1
TAC	CM CD8	MRPL18	0.078	0.2	0.99
TAC	CM CD8	MRPL19	0.15	0.012	0.99
TAC	CM CD8	MRPL2	0.05	0.44	0.99
TAC	CM CD8	MRPL20	0.047	0.44	0.99
TAC	CM CD8	MRPL21	0.12	0.11	0.99
TAC	CM CD8	MRPL22	0.14	0.16	0.99
TAC	CM CD8	MRPL23	-0.11	0.46	0.99
TAC	CM CD8	MRPL24	0.024	0.7	1
TAC	CM CD8	MRPL27	0.1	0.3	0.99
TAC	CM CD8	MRPL28	0.047	0.65	1
TAC	CM CD8	MRPL3	0.11	0.064	0.99
TAC	CM CD8	MRPL30	0.032	0.58	1
TAC	CM CD8	MRPL32	0.02	0.71	1
TAC	CM CD8	MRPL33	0.013	0.87	1
TAC	CM CD8	MRPL34	-0.021	0.76	1
TAC	CM CD8	MRPL35	0.08	0.15	0.99
TAC	CM CD8	MRPL36	0.025	0.77	1
TAC	CM CD8	MRPL37	0.12	0.28	0.99
TAC	CM CD8	MRPL38	-0.02	0.76	1
TAC	CM CD8	MRPL39	0.063	0.5	1
TAC	CM CD8	MRPL4	0.051	0.61	1
TAC	CM CD8	MRPL40	0.008	0.93	1
TAC	CM CD8	MRPL41	-0.12	0.31	0.99
TAC	CM CD8	MRPL42	0.17	0.028	0.99
TAC	CM CD8	MRPL43	-0.047	0.42	0.99
TAC	CM CD8	MRPL44	0.043	0.49	1
TAC	CM CD8	MRPL45	0.1	0.16	0.99
TAC	CM CD8	MRPL45P2	-0.16	0.24	0.99
TAC	CM CD8	MRPL46	0.023	0.73	1
TAC	CM CD8	MRPL47	0.089	0.31	0.99
TAC	CM CD8	MRPL48	-0.0027	0.98	1
TAC	CM CD8	MRPL49	0.021	0.67	1
TAC	CM CD8	MRPL50	0.025	0.69	1
TAC	CM CD8	MRPL51	0.14	0.1	0.99
TAC	CM CD8	MRPL52	0.013	0.88	1
TAC	CM CD8	MRPL53	-0.03	0.79	1
TAC	CM CD8	MRPL54	-0.085	0.46	0.99
TAC	CM CD8	MRPL55	-0.067	0.26	0.99
TAC	CM CD8	MRPL57	0.0017	0.98	1
TAC	CM CD8	MRPL9	0.018	0.72	1
TAC	CM CD8	MRPS10	0.068	0.24	0.99
TAC	CM CD8	MRPS11	0.11	0.18	0.99
TAC	CM CD8	MRPS12	0.011	0.91	1
TAC	CM CD8	MRPS14	0.14	0.0085	0.99
TAC	CM CD8	MRPS15	0.048	0.58	1
TAC	CM CD8	MRPS16	0.049	0.33	0.99
TAC	CM CD8	MRPS17	-0.0062	0.94	1
TAC	CM CD8	MRPS18A	0.065	0.39	0.99
TAC	CM CD8	MRPS18B	0.053	0.45	0.99
TAC	CM CD8	MRPS18C	0.073	0.44	0.99
TAC	CM CD8	MRPS2	-0.062	0.43	0.99
TAC	CM CD8	MRPS21	-0.013	0.8	1
TAC	CM CD8	MRPS22	0.062	0.23	0.99
TAC	CM CD8	MRPS23	0.044	0.52	1
TAC	CM CD8	MRPS25	-0.03	0.62	1
TAC	CM CD8	MRPS26	-0.039	0.57	1
TAC	CM CD8	MRPS27	0.1	0.066	0.99
TAC	CM CD8	MRPS28	0.093	0.33	0.99
TAC	CM CD8	MRPS30	-0.0045	0.94	1
TAC	CM CD8	MRPS31	0.035	0.5	1
TAC	CM CD8	MRPS31P5	-0.019	0.85	1
TAC	CM CD8	MRPS33	0.031	0.72	1
TAC	CM CD8	MRPS34	0.029	0.73	1
TAC	CM CD8	MRPS35	0.13	0.028	0.99
TAC	CM CD8	MRPS36	0.029	0.71	1
TAC	CM CD8	MRPS5	0.07	0.15	0.99
TAC	CM CD8	MRPS6	0.066	0.39	0.99
TAC	CM CD8	MRPS7	0.099	0.15	0.99
TAC	CM CD8	MRPS9	0.085	0.15	0.99
TAC	CM CD8	MRRF	-0.09	0.18	0.99
TAC	CM CD8	MRS2	0.064	0.22	0.99
TAC	CM CD8	MRS2P2	-0.41	0.15	0.99
TAC	CM CD8	MRTO4	0.068	0.42	0.99
TAC	CM CD8	MS4A1	-0.38	0.4	0.99
TAC	CM CD8	MS4A6A	-0.072	0.9	1
TAC	CM CD8	MSANTD2	0.013	0.88	1
TAC	CM CD8	MSANTD3	-0.028	0.8	1
TAC	CM CD8	MSANTD4	-0.0054	0.94	1
TAC	CM CD8	MSC	-0.15	0.66	1
TAC	CM CD8	MSC-AS1	-0.18	0.6	1
TAC	CM CD8	MSH2	0.071	0.4	0.99
TAC	CM CD8	MSH3	0.23	0.0015	0.99
TAC	CM CD8	MSH6	0.092	0.36	0.99
TAC	CM CD8	MSI2	-0.2	0.32	0.99
TAC	CM CD8	MSL1	0.0084	0.92	1
TAC	CM CD8	MSL2	-0.061	0.58	1
TAC	CM CD8	MSL3	-0.015	0.78	1
TAC	CM CD8	MSL3P1	0.2	0.19	0.99
TAC	CM CD8	MSMO1	0.079	0.21	0.99
TAC	CM CD8	MSMP	0.022	0.9	1
TAC	CM CD8	MSN	0.1	0.12	0.99
TAC	CM CD8	MSRA	-0.077	0.62	1
TAC	CM CD8	MSRB1	0.027	0.78	1
TAC	CM CD8	MSRB2	-0.091	0.46	0.99
TAC	CM CD8	MSS51	-0.15	0.44	0.99
TAC	CM CD8	MST1	-0.46	0.081	0.99
TAC	CM CD8	MST1P2	-0.31	0.37	0.99
TAC	CM CD8	MST1R	0.99	0.025	0.99
TAC	CM CD8	MSTO1	-0.051	0.74	1
TAC	CM CD8	MSTO2P	-0.017	0.88	1
TAC	CM CD8	MSX2P1	-0.047	0.73	1
TAC	CM CD8	MT1DP	-0.42	0.17	0.99
TAC	CM CD8	MT1E	-0.1	0.7	1
TAC	CM CD8	MT1F	0.1	0.46	0.99
TAC	CM CD8	MT1G	0.3	0.53	1
TAC	CM CD8	MT1L	-0.015	0.96	1
TAC	CM CD8	MT1X	0.068	0.63	1
TAC	CM CD8	MT2A	0.12	0.55	1
TAC	CM CD8	MTA1	-0.066	0.47	0.99
TAC	CM CD8	MTA2	-0.011	0.89	1
TAC	CM CD8	MTA3	-0.034	0.66	1
TAC	CM CD8	MTAP	0.1	0.16	0.99
TAC	CM CD8	MTBP	0.07	0.58	1
TAC	CM CD8	MTCH1	-0.059	0.21	0.99
TAC	CM CD8	MTCH2	0.11	0.18	0.99
TAC	CM CD8	MTCP1	0.14	0.38	0.99
TAC	CM CD8	MTDH	0.047	0.36	0.99
TAC	CM CD8	MTERF1	0.091	0.24	0.99
TAC	CM CD8	MTERF2	0.03	0.79	1
TAC	CM CD8	MTERF3	0.093	0.15	0.99
TAC	CM CD8	MTERF4	-0.049	0.45	0.99
TAC	CM CD8	MTF1	-0.056	0.32	0.99
TAC	CM CD8	MTF2	0.11	0.016	0.99
TAC	CM CD8	MTFMT	0.046	0.49	1
TAC	CM CD8	MTFP1	0.045	0.67	1
TAC	CM CD8	MTFR1	-0.0019	0.99	1
TAC	CM CD8	MTFR1L	-0.079	0.077	0.99
TAC	CM CD8	MTFR2	0.1	0.72	1
TAC	CM CD8	MTG1	0.052	0.45	0.99
TAC	CM CD8	MTG2	0.059	0.29	0.99
TAC	CM CD8	MTHFD1	0.2	0.14	0.99
TAC	CM CD8	MTHFD1L	0.23	0.19	0.99
TAC	CM CD8	MTHFD2	0.021	0.87	1
TAC	CM CD8	MTHFD2L	-0.13	0.41	0.99
TAC	CM CD8	MTHFR	-0.19	0.077	0.99
TAC	CM CD8	MTHFS	0.052	0.8	1
TAC	CM CD8	MTHFSD	0.065	0.37	0.99
TAC	CM CD8	MTIF2	0.037	0.59	1
TAC	CM CD8	MTIF3	0.065	0.26	0.99
TAC	CM CD8	MTL5	-0.37	0.056	0.99
TAC	CM CD8	MTM1	0.11	0.069	0.99
TAC	CM CD8	MTMR1	0.019	0.76	1
TAC	CM CD8	MTMR10	-0.013	0.89	1
TAC	CM CD8	MTMR11	-0.78	0.1	0.99
TAC	CM CD8	MTMR12	-0.027	0.71	1
TAC	CM CD8	MTMR14	0.058	0.23	0.99
TAC	CM CD8	MTMR2	0.057	0.43	0.99
TAC	CM CD8	MTMR3	0.0012	0.99	1
TAC	CM CD8	MTMR4	-0.046	0.52	1
TAC	CM CD8	MTMR6	0.08	0.21	0.99
TAC	CM CD8	MTMR7	-0.046	0.84	1
TAC	CM CD8	MTMR8	-0.09	0.43	0.99
TAC	CM CD8	MTMR9	-0.075	0.37	0.99
TAC	CM CD8	MTMR9LP	-0.35	0.28	0.99
TAC	CM CD8	MTO1	0.0046	0.94	1
TAC	CM CD8	MTOR	-0.028	0.77	1
TAC	CM CD8	MTPAP	0.1	0.13	0.99
TAC	CM CD8	MTR	-0.031	0.67	1
TAC	CM CD8	MTRF1	0.095	0.21	0.99
TAC	CM CD8	MTRF1L	0.19	0.021	0.99
TAC	CM CD8	MTRR	0.0068	0.91	1
TAC	CM CD8	MTSS1	0.06	0.62	1
TAC	CM CD8	MTURN	-0.19	0.24	0.99
TAC	CM CD8	MTUS1	-0.085	0.71	1
TAC	CM CD8	MTUS2	0.099	0.86	1
TAC	CM CD8	MTX1	0.063	0.46	0.99
TAC	CM CD8	MTX2	0.071	0.31	0.99
TAC	CM CD8	MTX3	-0.076	0.57	1
TAC	CM CD8	MUC1	0.19	0.58	1
TAC	CM CD8	MUC12	0.024	0.94	1
TAC	CM CD8	MUC16	0.15	0.8	1
TAC	CM CD8	MUC20	-0.5	0.12	0.99
TAC	CM CD8	MUL1	0.021	0.72	1
TAC	CM CD8	MUM1	-0.054	0.48	1
TAC	CM CD8	MUS81	-0.053	0.32	0.99
TAC	CM CD8	MUT	0.1	0.12	0.99
TAC	CM CD8	MUTYH	-0.0014	0.98	1
TAC	CM CD8	MVB12A	0.04	0.64	1
TAC	CM CD8	MVB12B	0.095	0.61	1
TAC	CM CD8	MVD	-0.011	0.92	1
TAC	CM CD8	MVK	-0.088	0.53	1
TAC	CM CD8	MVP	0.0035	0.96	1
TAC	CM CD8	MX1	0.51	0.047	0.99
TAC	CM CD8	MX2	0.22	0.091	0.99
TAC	CM CD8	MXD1	-0.24	0.073	0.99
TAC	CM CD8	MXD3	0.0054	0.97	1
TAC	CM CD8	MXD4	0.0092	0.93	1
TAC	CM CD8	MXI1	-0.13	0.33	0.99
TAC	CM CD8	MXRA7	-0.33	0.23	0.99
TAC	CM CD8	MXRA8	-0.28	0.53	1
TAC	CM CD8	MYADM	-0.071	0.65	1
TAC	CM CD8	MYB	0.089	0.72	1
TAC	CM CD8	MYBBP1A	-0.017	0.81	1
TAC	CM CD8	MYBL1	-0.21	0.34	0.99
TAC	CM CD8	MYBL2	0.087	0.82	1
TAC	CM CD8	MYC	0.022	0.82	1
TAC	CM CD8	MYCBP2	-0.088	0.16	0.99
TAC	CM CD8	MYCBPAP	0.26	0.21	0.99
TAC	CM CD8	MYD88	0.083	0.18	0.99
TAC	CM CD8	MYDGF	0.0023	0.98	1
TAC	CM CD8	MYEF2	0.042	0.76	1
TAC	CM CD8	MYEOV2	-0.052	0.55	1
TAC	CM CD8	MYH10	-0.077	0.62	1
TAC	CM CD8	MYH11	-0.12	0.43	0.99
TAC	CM CD8	MYH3	-0.27	0.2	0.99
TAC	CM CD8	MYH7B	-0.32	0.24	0.99
TAC	CM CD8	MYH9	-0.089	0.44	0.99
TAC	CM CD8	MYL12A	0.081	0.25	0.99
TAC	CM CD8	MYL12B	0.074	0.27	0.99
TAC	CM CD8	MYL5	0.2	0.28	0.99
TAC	CM CD8	MYL6	0.052	0.53	1
TAC	CM CD8	MYL6B	0.011	0.96	1
TAC	CM CD8	MYLIP	-0.11	0.22	0.99
TAC	CM CD8	MYLK-AS1	0.07	0.75	1
TAC	CM CD8	MYLK4	0.24	0.64	1
TAC	CM CD8	MYNN	-0.038	0.43	0.99
TAC	CM CD8	MYO15A	-0.29	0.38	0.99
TAC	CM CD8	MYO15B	-0.071	0.73	1
TAC	CM CD8	MYO16	-0.75	0.2	0.99
TAC	CM CD8	MYO18A	-0.17	0.15	0.99
TAC	CM CD8	MYO19	-0.042	0.64	1
TAC	CM CD8	MYO1B	0.5	0.4	0.99
TAC	CM CD8	MYO1C	-0.028	0.85	1
TAC	CM CD8	MYO1D	-0.31	0.26	0.99
TAC	CM CD8	MYO1E	0.65	0.074	0.99
TAC	CM CD8	MYO1F	0.051	0.58	1
TAC	CM CD8	MYO1G	0.019	0.77	1
TAC	CM CD8	MYO3B	0.23	0.71	1
TAC	CM CD8	MYO5A	0.049	0.54	1
TAC	CM CD8	MYO5B	-0.47	0.31	0.99
TAC	CM CD8	MYO5C	0.088	0.67	1
TAC	CM CD8	MYO6	-0.3	0.22	0.99
TAC	CM CD8	MYO9A	-0.11	0.27	0.99
TAC	CM CD8	MYO9B	-0.1	0.18	0.99
TAC	CM CD8	MYOM1	-0.36	0.17	0.99
TAC	CM CD8	MYOM2	-0.14	0.74	1
TAC	CM CD8	MYOT	-0.043	0.83	1
TAC	CM CD8	MYRF	-0.14	0.74	1
TAC	CM CD8	MYSM1	-0.023	0.82	1
TAC	CM CD8	MZB1	0.36	0.27	0.99
TAC	CM CD8	MZF1	-0.032	0.73	1
TAC	CM CD8	MZF1-AS1	-0.17	0.27	0.99
TAC	CM CD8	MZT1	0.026	0.78	1
TAC	CM CD8	MZT2A	0.02	0.88	1
TAC	CM CD8	MZT2B	0.11	0.38	0.99
TAC	CM CD8	N4BP1	0.15	0.053	0.99
TAC	CM CD8	N4BP2	0.19	0.033	0.99
TAC	CM CD8	N4BP2L1	0.043	0.41	0.99
TAC	CM CD8	N4BP2L2	-0.077	0.29	0.99
TAC	CM CD8	N4BP2L2-IT2	-0.11	0.69	1
TAC	CM CD8	N4BP3	0.035	0.89	1
TAC	CM CD8	N6AMT1	-0.12	0.29	0.99
TAC	CM CD8	N6AMT2	0.058	0.54	1
TAC	CM CD8	NAA10	0.031	0.63	1
TAC	CM CD8	NAA15	0.00093	0.99	1
TAC	CM CD8	NAA16	0.017	0.84	1
TAC	CM CD8	NAA20	0.095	0.11	0.99
TAC	CM CD8	NAA25	-0.035	0.62	1
TAC	CM CD8	NAA30	0.065	0.25	0.99
TAC	CM CD8	NAA35	0.12	0.058	0.99
TAC	CM CD8	NAA38	0.049	0.64	1
TAC	CM CD8	NAA40	-0.015	0.85	1
TAC	CM CD8	NAA50	0.15	0.034	0.99
TAC	CM CD8	NAA60	0.055	0.28	0.99
TAC	CM CD8	NAAA	0.006	0.93	1
TAC	CM CD8	NAALADL1	-0.2	0.13	0.99
TAC	CM CD8	NAB1	-0.084	0.49	1
TAC	CM CD8	NAB2	-0.15	0.4	0.99
TAC	CM CD8	NABP1	0.099	0.32	0.99
TAC	CM CD8	NABP2	0.02	0.87	1
TAC	CM CD8	NACA	0.085	0.17	0.99
TAC	CM CD8	NACC1	-0.015	0.92	1
TAC	CM CD8	NACC2	-0.21	0.31	0.99
TAC	CM CD8	NADK	0.074	0.33	0.99
TAC	CM CD8	NADK2	0.034	0.69	1
TAC	CM CD8	NADSYN1	-0.074	0.17	0.99
TAC	CM CD8	NAE1	0.068	0.11	0.99
TAC	CM CD8	NAF1	-0.19	0.23	0.99
TAC	CM CD8	NAGA	0.04	0.61	1
TAC	CM CD8	NAGK	-0.072	0.33	0.99
TAC	CM CD8	NAGLU	-0.09	0.21	0.99
TAC	CM CD8	NAGPA	-0.074	0.31	0.99
TAC	CM CD8	NAGPA-AS1	-0.82	0.009	0.99
TAC	CM CD8	NAGS	0.11	0.61	1
TAC	CM CD8	NAIF1	0.024	0.79	1
TAC	CM CD8	NAIP	-0.083	0.72	1
TAC	CM CD8	NAMPT	-0.064	0.54	1
TAC	CM CD8	NANOS1	-0.00038	1	1
TAC	CM CD8	NANP	0.16	0.39	0.99
TAC	CM CD8	NANS	0.061	0.51	1
TAC	CM CD8	NAP1L1	0.055	0.36	0.99
TAC	CM CD8	NAP1L2	-0.11	0.71	1
TAC	CM CD8	NAP1L3	-0.29	0.16	0.99
TAC	CM CD8	NAP1L4	0.057	0.14	0.99
TAC	CM CD8	NAP1L5	-0.24	0.12	0.99
TAC	CM CD8	NAPA	0.023	0.73	1
TAC	CM CD8	NAPA-AS1	0.05	0.77	1
TAC	CM CD8	NAPB	-0.041	0.74	1
TAC	CM CD8	NAPEPLD	0.0045	0.96	1
TAC	CM CD8	NAPG	0.0081	0.9	1
TAC	CM CD8	NAPRT	0.013	0.97	1
TAC	CM CD8	NAPSA	-0.24	0.19	0.99
TAC	CM CD8	NAPSB	1.2	0.013	0.99
TAC	CM CD8	NARF	0.0029	0.96	1
TAC	CM CD8	NARFL	-0.056	0.41	0.99
TAC	CM CD8	NARS	0.09	0.04	0.99
TAC	CM CD8	NARS2	0.096	0.17	0.99
TAC	CM CD8	NASP	0.087	0.33	0.99
TAC	CM CD8	NAT1	0.06	0.62	1
TAC	CM CD8	NAT10	0.1	0.084	0.99
TAC	CM CD8	NAT14	-0.12	0.58	1
TAC	CM CD8	NAT6	-0.15	0.1	0.99
TAC	CM CD8	NAT9	-0.086	0.22	0.99
TAC	CM CD8	NATD1	-0.023	0.9	1
TAC	CM CD8	NAV1	-0.19	0.36	0.99
TAC	CM CD8	NAV2	-0.57	0.32	0.99
TAC	CM CD8	NBAS	0.0037	0.97	1
TAC	CM CD8	NBEA	-0.34	0.14	0.99
TAC	CM CD8	NBEAL1	-0.13	0.46	0.99
TAC	CM CD8	NBEAL2	-0.091	0.46	0.99
TAC	CM CD8	NBN	0.088	0.13	0.99
TAC	CM CD8	NBPF1	-0.064	0.73	1
TAC	CM CD8	NBPF10	-0.12	0.39	0.99
TAC	CM CD8	NBPF11	-0.036	0.75	1
TAC	CM CD8	NBPF12	0.0018	0.99	1
TAC	CM CD8	NBPF14	-0.034	0.78	1
TAC	CM CD8	NBPF15	-0.11	0.45	0.99
TAC	CM CD8	NBPF20	0.061	0.75	1
TAC	CM CD8	NBPF25P	0.045	0.87	1
TAC	CM CD8	NBPF3	-0.073	0.7	1
TAC	CM CD8	NBPF8	-0.26	0.085	0.99
TAC	CM CD8	NBPF9	-0.41	0.048	0.99
TAC	CM CD8	NBR1	-0.036	0.48	0.99
TAC	CM CD8	NBR2	0.084	0.55	1
TAC	CM CD8	NCALD	0.15	0.14	0.99
TAC	CM CD8	NCAPD2	0.15	0.14	0.99
TAC	CM CD8	NCAPD3	0.054	0.52	1
TAC	CM CD8	NCAPG	0.064	0.86	1
TAC	CM CD8	NCAPG2	0.073	0.72	1
TAC	CM CD8	NCAPH	0.24	0.22	0.99
TAC	CM CD8	NCAPH2	-0.026	0.69	1
TAC	CM CD8	NCBP1	0.04	0.5	1
TAC	CM CD8	NCBP2	0.016	0.7	1
TAC	CM CD8	NCBP2-AS2	-0.017	0.78	1
TAC	CM CD8	NCDN	-0.058	0.39	0.99
TAC	CM CD8	NCEH1	0.0076	0.96	1
TAC	CM CD8	NCF1	-0.25	0.2	0.99
TAC	CM CD8	NCF1B	0.01	0.96	1
TAC	CM CD8	NCF1C	-0.14	0.54	1
TAC	CM CD8	NCF2	-0.038	0.9	1
TAC	CM CD8	NCF4	-0.23	0.42	0.99
TAC	CM CD8	NCK1	0.069	0.17	0.99
TAC	CM CD8	NCK1-AS1	0.13	0.26	0.99
TAC	CM CD8	NCK2	0.029	0.66	1
TAC	CM CD8	NCKAP1	0.43	0.3	0.99
TAC	CM CD8	NCKAP1L	0.084	0.3	0.99
TAC	CM CD8	NCKAP5L	0.018	0.88	1
TAC	CM CD8	NCKIPSD	-0.061	0.44	0.99
TAC	CM CD8	NCL	0.097	0.091	0.99
TAC	CM CD8	NCLN	-0.025	0.76	1
TAC	CM CD8	NCOA1	0.07	0.28	0.99
TAC	CM CD8	NCOA2	-0.056	0.64	1
TAC	CM CD8	NCOA3	0.027	0.77	1
TAC	CM CD8	NCOA4	0.1	0.086	0.99
TAC	CM CD8	NCOA5	0.024	0.69	1
TAC	CM CD8	NCOA6	0.062	0.44	0.99
TAC	CM CD8	NCOA7	0.12	0.07	0.99
TAC	CM CD8	NCOR1	0.072	0.12	0.99
TAC	CM CD8	NCOR2	-0.06	0.43	0.99
TAC	CM CD8	NCR3	0.26	0.18	0.99
TAC	CM CD8	NCR3LG1	-0.54	0.36	0.99
TAC	CM CD8	NCSTN	0.03	0.47	0.99
TAC	CM CD8	NDC1	0.061	0.42	0.99
TAC	CM CD8	NDC80	0.24	0.15	0.99
TAC	CM CD8	NDE1	-0.061	0.33	0.99
TAC	CM CD8	NDEL1	-0.0088	0.83	1
TAC	CM CD8	NDFIP1	0.045	0.61	1
TAC	CM CD8	NDFIP2	-0.29	0.074	0.99
TAC	CM CD8	NDN	0.17	0.7	1
TAC	CM CD8	NDNL2	-0.077	0.22	0.99
TAC	CM CD8	NDOR1	-0.049	0.57	1
TAC	CM CD8	NDRG1	-0.11	0.24	0.99
TAC	CM CD8	NDRG2	-0.12	0.39	0.99
TAC	CM CD8	NDRG3	0.006	0.92	1
TAC	CM CD8	NDST2	-0.044	0.48	0.99
TAC	CM CD8	NDUFA1	0.038	0.59	1
TAC	CM CD8	NDUFA10	0.017	0.71	1
TAC	CM CD8	NDUFA11	-0.012	0.88	1
TAC	CM CD8	NDUFA12	0.08	0.5	1
TAC	CM CD8	NDUFA13	0.021	0.79	1
TAC	CM CD8	NDUFA2	0.074	0.37	0.99
TAC	CM CD8	NDUFA3	-0.16	0.1	0.99
TAC	CM CD8	NDUFA4	0.025	0.73	1
TAC	CM CD8	NDUFA5	0.081	0.21	0.99
TAC	CM CD8	NDUFA6	0.026	0.74	1
TAC	CM CD8	NDUFA6-AS1	-0.13	0.44	0.99
TAC	CM CD8	NDUFA7	0.048	0.57	1
TAC	CM CD8	NDUFA8	0.12	0.19	0.99
TAC	CM CD8	NDUFA9	0.14	0.096	0.99
TAC	CM CD8	NDUFAB1	0.071	0.41	0.99
TAC	CM CD8	NDUFAF1	0.1	0.16	0.99
TAC	CM CD8	NDUFAF2	0.012	0.9	1
TAC	CM CD8	NDUFAF3	-0.059	0.43	0.99
TAC	CM CD8	NDUFAF4	0.042	0.55	1
TAC	CM CD8	NDUFAF4P1	0.18	0.6	1
TAC	CM CD8	NDUFAF5	0.029	0.76	1
TAC	CM CD8	NDUFAF6	0.0063	0.93	1
TAC	CM CD8	NDUFAF7	0.00039	1	1
TAC	CM CD8	NDUFB1	0.14	0.17	0.99
TAC	CM CD8	NDUFB10	0.03	0.68	1
TAC	CM CD8	NDUFB11	-0.027	0.72	1
TAC	CM CD8	NDUFB2	0.029	0.75	1
TAC	CM CD8	NDUFB2-AS1	0.41	0.16	0.99
TAC	CM CD8	NDUFB3	0.086	0.39	0.99
TAC	CM CD8	NDUFB4	0.06	0.3	0.99
TAC	CM CD8	NDUFB5	0.12	0.14	0.99
TAC	CM CD8	NDUFB6	0.032	0.72	1
TAC	CM CD8	NDUFB7	-0.044	0.66	1
TAC	CM CD8	NDUFB8	0.059	0.33	0.99
TAC	CM CD8	NDUFB9	0.13	0.08	0.99
TAC	CM CD8	NDUFC1	0.0046	0.95	1
TAC	CM CD8	NDUFC2	0.13	0.074	0.99
TAC	CM CD8	NDUFS1	0.16	0.015	0.99
TAC	CM CD8	NDUFS2	0.13	0.069	0.99
TAC	CM CD8	NDUFS3	-0.015	0.82	1
TAC	CM CD8	NDUFS4	0.054	0.51	1
TAC	CM CD8	NDUFS5	-0.037	0.65	1
TAC	CM CD8	NDUFS6	0.048	0.62	1
TAC	CM CD8	NDUFS7	0.021	0.83	1
TAC	CM CD8	NDUFS8	0.0083	0.92	1
TAC	CM CD8	NDUFV1	-0.039	0.57	1
TAC	CM CD8	NDUFV2	0.073	0.33	0.99
TAC	CM CD8	NDUFV2-AS1	-0.43	0.00066	0.99
TAC	CM CD8	NDUFV3	-0.13	0.15	0.99
TAC	CM CD8	NEAT1	-0.1	0.56	1
TAC	CM CD8	NEB	-0.5	0.062	0.99
TAC	CM CD8	NECAB3	-0.059	0.7	1
TAC	CM CD8	NECAP1	-0.024	0.7	1
TAC	CM CD8	NECAP2	0.028	0.61	1
TAC	CM CD8	NEDD1	0.075	0.21	0.99
TAC	CM CD8	NEDD4	-0.38	0.14	0.99
TAC	CM CD8	NEDD4L	-0.17	0.64	1
TAC	CM CD8	NEDD8	0.076	0.34	0.99
TAC	CM CD8	NEDD9	0.088	0.3	0.99
TAC	CM CD8	NEFH	-0.026	0.91	1
TAC	CM CD8	NEFL	-0.083	0.89	1
TAC	CM CD8	NEFM	-0.36	0.39	0.99
TAC	CM CD8	NEIL1	-0.14	0.42	0.99
TAC	CM CD8	NEIL2	-0.048	0.61	1
TAC	CM CD8	NEIL3	0.12	0.76	1
TAC	CM CD8	NEK1	-0.097	0.16	0.99
TAC	CM CD8	NEK11	0.18	0.48	1
TAC	CM CD8	NEK2	0.13	0.75	1
TAC	CM CD8	NEK3	-0.43	0.14	0.99
TAC	CM CD8	NEK4	0.013	0.85	1
TAC	CM CD8	NEK6	0.053	0.72	1
TAC	CM CD8	NEK7	0.033	0.72	1
TAC	CM CD8	NEK8	-0.14	0.094	0.99
TAC	CM CD8	NEK9	0.026	0.71	1
TAC	CM CD8	NELFA	-0.066	0.33	0.99
TAC	CM CD8	NELFB	-0.014	0.84	1
TAC	CM CD8	NELFCD	0.12	0.073	0.99
TAC	CM CD8	NELFE	-0.034	0.51	1
TAC	CM CD8	NELL2	0.022	0.85	1
TAC	CM CD8	NEMF	0.00088	0.99	1
TAC	CM CD8	NEMP1	-0.069	0.46	0.99
TAC	CM CD8	NEMP2	-0.065	0.51	1
TAC	CM CD8	NENF	-0.06	0.46	0.99
TAC	CM CD8	NEO1	-0.43	0.11	0.99
TAC	CM CD8	NET1	-0.073	0.72	1
TAC	CM CD8	NETO2	0.34	0.2	0.99
TAC	CM CD8	NEU1	-0.071	0.31	0.99
TAC	CM CD8	NEU3	-0.22	0.4	0.99
TAC	CM CD8	NEURL1	-0.004	0.98	1
TAC	CM CD8	NEURL2	-0.19	0.41	0.99
TAC	CM CD8	NEURL4	-0.15	0.19	0.99
TAC	CM CD8	NEXN	0.63	0.024	0.99
TAC	CM CD8	NF1	-0.017	0.87	1
TAC	CM CD8	NF2	0.0029	0.97	1
TAC	CM CD8	NFAT5	-0.013	0.9	1
TAC	CM CD8	NFATC1	-0.017	0.83	1
TAC	CM CD8	NFATC2	0.027	0.77	1
TAC	CM CD8	NFATC2IP	0.022	0.66	1
TAC	CM CD8	NFATC3	0.042	0.42	0.99
TAC	CM CD8	NFE2L1	-0.096	0.35	0.99
TAC	CM CD8	NFE2L2	0.014	0.83	1
TAC	CM CD8	NFE2L3	0.17	0.12	0.99
TAC	CM CD8	NFIA	-0.11	0.49	1
TAC	CM CD8	NFIC	-0.17	0.1	0.99
TAC	CM CD8	NFIL3	0.096	0.64	1
TAC	CM CD8	NFIX	0.2	0.49	1
TAC	CM CD8	NFKB1	0.047	0.49	1
TAC	CM CD8	NFKB2	-0.1	0.36	0.99
TAC	CM CD8	NFKBIA	-0.042	0.81	1
TAC	CM CD8	NFKBIB	-0.015	0.89	1
TAC	CM CD8	NFKBID	-0.02	0.89	1
TAC	CM CD8	NFKBIE	-0.011	0.92	1
TAC	CM CD8	NFKBIL1	-0.089	0.37	0.99
TAC	CM CD8	NFKBIZ	-0.18	0.18	0.99
TAC	CM CD8	NFRKB	-0.052	0.46	0.99
TAC	CM CD8	NFS1	0.032	0.61	1
TAC	CM CD8	NFU1	0.13	0.069	0.99
TAC	CM CD8	NFX1	-0.033	0.59	1
TAC	CM CD8	NFXL1	-0.022	0.77	1
TAC	CM CD8	NFYA	-0.03	0.64	1
TAC	CM CD8	NFYB	0.0051	0.93	1
TAC	CM CD8	NFYC	0.068	0.15	0.99
TAC	CM CD8	NFYC-AS1	-0.18	0.35	0.99
TAC	CM CD8	NGDN	-0.00065	0.99	1
TAC	CM CD8	NGFRAP1	-0.034	0.8	1
TAC	CM CD8	NGLY1	0.057	0.19	0.99
TAC	CM CD8	NGRN	0.022	0.7	1
TAC	CM CD8	NHEJ1	0.075	0.23	0.99
TAC	CM CD8	NHLRC1	-0.33	0.21	0.99
TAC	CM CD8	NHLRC2	0.068	0.34	0.99
TAC	CM CD8	NHLRC3	-0.011	0.89	1
TAC	CM CD8	NHLRC4	-0.079	0.74	1
TAC	CM CD8	NHP2	0.072	0.34	0.99
TAC	CM CD8	NHS	-1.4	0.0088	0.99
TAC	CM CD8	NHSL2	-0.025	0.92	1
TAC	CM CD8	NICN1	-0.088	0.31	0.99
TAC	CM CD8	NID2	0.067	0.77	1
TAC	CM CD8	NIF3L1	0.11	0.047	0.99
TAC	CM CD8	NIFK	0.091	0.12	0.99
TAC	CM CD8	NIFK-AS1	0.063	0.41	0.99
TAC	CM CD8	NIN	0.027	0.76	1
TAC	CM CD8	NINJ1	-0.066	0.52	1
TAC	CM CD8	NINJ2	0.18	0.31	0.99
TAC	CM CD8	NINL	-0.45	0.061	0.99
TAC	CM CD8	NIP7	0.12	0.034	0.99
TAC	CM CD8	NIPA1	-0.12	0.32	0.99
TAC	CM CD8	NIPA2	0.067	0.22	0.99
TAC	CM CD8	NIPAL2	-0.17	0.65	1
TAC	CM CD8	NIPAL3	-0.041	0.57	1
TAC	CM CD8	NIPBL	0.056	0.27	0.99
TAC	CM CD8	NIPBL-AS1	-0.15	0.4	0.99
TAC	CM CD8	NIPSNAP1	-0.021	0.7	1
TAC	CM CD8	NIPSNAP3A	0.029	0.76	1
TAC	CM CD8	NIPSNAP3B	-0.16	0.58	1
TAC	CM CD8	NISCH	-0.1	0.093	0.99
TAC	CM CD8	NIT1	0.069	0.27	0.99
TAC	CM CD8	NIT2	0.066	0.34	0.99
TAC	CM CD8	NKAIN1	1.3	0.038	0.99
TAC	CM CD8	NKAP	0.014	0.81	1
TAC	CM CD8	NKAPP1	0.039	0.75	1
TAC	CM CD8	NKD1	-0.69	0.06	0.99
TAC	CM CD8	NKG7	0.16	0.51	1
TAC	CM CD8	NKIRAS1	0.05	0.7	1
TAC	CM CD8	NKIRAS2	0.13	0.012	0.99
TAC	CM CD8	NKPD1	0.17	0.6	1
TAC	CM CD8	NKRF	0.023	0.75	1
TAC	CM CD8	NKTR	-0.042	0.61	1
TAC	CM CD8	NKX3-1	0.18	0.63	1
TAC	CM CD8	NLE1	0.033	0.81	1
TAC	CM CD8	NLGN3	-0.14	0.6	1
TAC	CM CD8	NLK	0.097	0.51	1
TAC	CM CD8	NLN	0.24	0.13	0.99
TAC	CM CD8	NLRC3	-0.072	0.35	0.99
TAC	CM CD8	NLRC5	-0.1	0.21	0.99
TAC	CM CD8	NLRP1	-0.15	0.13	0.99
TAC	CM CD8	NLRP2	0.61	0.037	0.99
TAC	CM CD8	NLRP3	-0.066	0.72	1
TAC	CM CD8	NLRP6	-0.28	0.24	0.99
TAC	CM CD8	NLRX1	-0.063	0.56	1
TAC	CM CD8	NMB	-0.037	0.84	1
TAC	CM CD8	NMD3	0.06	0.28	0.99
TAC	CM CD8	NME1	0.13	0.42	0.99
TAC	CM CD8	NME3	-0.18	0.076	0.99
TAC	CM CD8	NME4	0.11	0.51	1
TAC	CM CD8	NME6	0.094	0.091	0.99
TAC	CM CD8	NME7	0.029	0.77	1
TAC	CM CD8	NME9	-0.48	0.14	0.99
TAC	CM CD8	NMI	0.26	0.016	0.99
TAC	CM CD8	NMNAT1	0.094	0.29	0.99
TAC	CM CD8	NMNAT3	-0.028	0.92	1
TAC	CM CD8	NMRAL1	-0.036	0.58	1
TAC	CM CD8	NMRK1	-0.055	0.57	1
TAC	CM CD8	NMT1	0.0036	0.94	1
TAC	CM CD8	NMT2	0.084	0.31	0.99
TAC	CM CD8	NMUR1	-0.45	0.5	1
TAC	CM CD8	NNT	0.12	0.061	0.99
TAC	CM CD8	NNT-AS1	-0.073	0.49	1
TAC	CM CD8	NOA1	0.024	0.66	1
TAC	CM CD8	NOB1	0.059	0.42	0.99
TAC	CM CD8	NOC2L	0.031	0.64	1
TAC	CM CD8	NOC3L	0.11	0.12	0.99
TAC	CM CD8	NOC4L	-0.016	0.86	1
TAC	CM CD8	NOCT	0.19	0.42	0.99
TAC	CM CD8	NOD1	-0.04	0.58	1
TAC	CM CD8	NOD2	0.11	0.67	1
TAC	CM CD8	NOG	-0.15	0.78	1
TAC	CM CD8	NOL10	0.079	0.23	0.99
TAC	CM CD8	NOL11	0.065	0.3	0.99
TAC	CM CD8	NOL12	0.0061	0.92	1
TAC	CM CD8	NOL3	0.15	0.67	1
TAC	CM CD8	NOL4L	-0.1	0.37	0.99
TAC	CM CD8	NOL6	0.014	0.85	1
TAC	CM CD8	NOL7	0.044	0.44	0.99
TAC	CM CD8	NOL8	0.039	0.41	0.99
TAC	CM CD8	NOL9	0.092	0.18	0.99
TAC	CM CD8	NOLC1	0.12	0.046	0.99
TAC	CM CD8	NOM1	0.021	0.81	1
TAC	CM CD8	NOMO1	-0.046	0.56	1
TAC	CM CD8	NOMO2	0.0049	0.97	1
TAC	CM CD8	NONO	0.016	0.7	1
TAC	CM CD8	NOP10	0.051	0.57	1
TAC	CM CD8	NOP14	0.089	0.18	0.99
TAC	CM CD8	NOP14-AS1	-0.19	0.039	0.99
TAC	CM CD8	NOP16	0.075	0.39	0.99
TAC	CM CD8	NOP2	0.0032	0.94	1
TAC	CM CD8	NOP56	0.055	0.22	0.99
TAC	CM CD8	NOP58	0.081	0.087	0.99
TAC	CM CD8	NOP9	-0.025	0.87	1
TAC	CM CD8	NOS3	0.052	0.8	1
TAC	CM CD8	NOSIP	0.022	0.82	1
TAC	CM CD8	NOTCH1	-0.16	0.3	0.99
TAC	CM CD8	NOTCH2	-0.11	0.26	0.99
TAC	CM CD8	NOTCH2NL	-0.15	0.044	0.99
TAC	CM CD8	NOXA1	-0.088	0.7	1
TAC	CM CD8	NOXO1	-0.31	0.28	0.99
TAC	CM CD8	NPAS2	0.33	0.29	0.99
TAC	CM CD8	NPAT	0.072	0.28	0.99
TAC	CM CD8	NPC1	0.18	0.11	0.99
TAC	CM CD8	NPC2	-0.05	0.66	1
TAC	CM CD8	NPDC1	-0.017	0.9	1
TAC	CM CD8	NPEPL1	-0.0021	1	1
TAC	CM CD8	NPEPPS	0.031	0.54	1
TAC	CM CD8	NPFF	0.21	0.33	0.99
TAC	CM CD8	NPHP1	-0.04	0.92	1
TAC	CM CD8	NPHP3	-0.0018	0.99	1
TAC	CM CD8	NPHP3-ACAD11	-0.11	0.57	1
TAC	CM CD8	NPHP4	-0.016	0.9	1
TAC	CM CD8	NPIPA1	0.052	0.74	1
TAC	CM CD8	NPIPA5	-0.73	0.16	0.99
TAC	CM CD8	NPIPB11	-0.21	0.27	0.99
TAC	CM CD8	NPIPB15	-0.098	0.67	1
TAC	CM CD8	NPIPB3	-0.12	0.45	0.99
TAC	CM CD8	NPIPB4	-0.089	0.65	1
TAC	CM CD8	NPIPB5	-0.077	0.71	1
TAC	CM CD8	NPL	-0.036	0.79	1
TAC	CM CD8	NPLOC4	0.023	0.7	1
TAC	CM CD8	NPM1	0.094	0.23	0.99
TAC	CM CD8	NPM2	-0.37	0.39	0.99
TAC	CM CD8	NPM3	0.097	0.73	1
TAC	CM CD8	NPR2	-0.024	0.89	1
TAC	CM CD8	NPRL2	0.032	0.52	1
TAC	CM CD8	NPRL3	0.064	0.47	0.99
TAC	CM CD8	NPTN	0.024	0.69	1
TAC	CM CD8	NPTN-IT1	-0.11	0.67	1
TAC	CM CD8	NPTX1	-0.33	0.58	1
TAC	CM CD8	NPTXR	0.2	0.46	0.99
TAC	CM CD8	NQO1	0.15	0.32	0.99
TAC	CM CD8	NQO2	-0.2	0.12	0.99
TAC	CM CD8	NR1D1	-0.086	0.59	1
TAC	CM CD8	NR1D2	-0.057	0.63	1
TAC	CM CD8	NR1H2	0.0016	0.98	1
TAC	CM CD8	NR1H3	-0.16	0.32	0.99
TAC	CM CD8	NR1I2	-0.26	0.55	1
TAC	CM CD8	NR2C1	-0.022	0.75	1
TAC	CM CD8	NR2C2	-0.013	0.9	1
TAC	CM CD8	NR2C2AP	-0.081	0.3	0.99
TAC	CM CD8	NR2F6	-0.14	0.57	1
TAC	CM CD8	NR3C1	-0.0054	0.94	1
TAC	CM CD8	NR3C2	-0.15	0.43	0.99
TAC	CM CD8	NR4A1	0.59	0.15	0.99
TAC	CM CD8	NR4A2	-1.1	0.0028	0.99
TAC	CM CD8	NRAS	0.093	0.21	0.99
TAC	CM CD8	NRAV	0.14	0.57	1
TAC	CM CD8	NRBF2	0.08	0.14	0.99
TAC	CM CD8	NRBP1	0.027	0.52	1
TAC	CM CD8	NRBP2	-0.048	0.72	1
TAC	CM CD8	NRD1	0.058	0.24	0.99
TAC	CM CD8	NRDE2	-0.11	0.17	0.99
TAC	CM CD8	NREP	0.3	0.38	0.99
TAC	CM CD8	NRF1	-0.016	0.81	1
TAC	CM CD8	NRIP1	-0.044	0.77	1
TAC	CM CD8	NRIP2	-0.052	0.73	1
TAC	CM CD8	NRIP3	0.0024	0.99	1
TAC	CM CD8	NRIR	0.36	0.3	0.99
TAC	CM CD8	NRL	-0.098	0.44	0.99
TAC	CM CD8	NRM	-0.12	0.34	0.99
TAC	CM CD8	NRN1	0.41	0.52	1
TAC	CM CD8	NRN1L	-0.41	0.1	0.99
TAC	CM CD8	NRROS	-0.14	0.47	0.99
TAC	CM CD8	NRSN2	-0.28	0.29	0.99
TAC	CM CD8	NRSN2-AS1	-0.11	0.72	1
TAC	CM CD8	NSA2	0.11	0.17	0.99
TAC	CM CD8	NSD1	-0.061	0.37	0.99
TAC	CM CD8	NSDHL	0.04	0.65	1
TAC	CM CD8	NSF	0.042	0.56	1
TAC	CM CD8	NSFL1C	0.061	0.25	0.99
TAC	CM CD8	NSG1	0.099	0.61	1
TAC	CM CD8	NSL1	0.0064	0.89	1
TAC	CM CD8	NSMAF	0.036	0.48	0.99
TAC	CM CD8	NSMCE1	0.047	0.5	1
TAC	CM CD8	NSMCE2	0.11	0.15	0.99
TAC	CM CD8	NSMCE4A	-0.038	0.32	0.99
TAC	CM CD8	NSMF	-0.0085	0.92	1
TAC	CM CD8	NSRP1	0.085	0.15	0.99
TAC	CM CD8	NSUN2	-0.004	0.94	1
TAC	CM CD8	NSUN3	0.0052	0.95	1
TAC	CM CD8	NSUN4	-0.034	0.63	1
TAC	CM CD8	NSUN5	-0.035	0.61	1
TAC	CM CD8	NSUN5P1	0.0078	0.93	1
TAC	CM CD8	NSUN5P2	-0.16	0.32	0.99
TAC	CM CD8	NSUN6	0.015	0.86	1
TAC	CM CD8	NT5C	-0.065	0.36	0.99
TAC	CM CD8	NT5C2	0.023	0.63	1
TAC	CM CD8	NT5C3A	0.16	0.016	0.99
TAC	CM CD8	NT5C3B	-0.0018	0.99	1
TAC	CM CD8	NT5DC1	0.038	0.46	0.99
TAC	CM CD8	NT5DC2	0.11	0.78	1
TAC	CM CD8	NT5DC3	-0.05	0.68	1
TAC	CM CD8	NT5E	0.13	0.64	1
TAC	CM CD8	NT5M	-0.034	0.86	1
TAC	CM CD8	NTAN1	-0.019	0.8	1
TAC	CM CD8	NTHL1	0.045	0.75	1
TAC	CM CD8	NTMT1	0.054	0.51	1
TAC	CM CD8	NTN4	0.47	0.47	0.99
TAC	CM CD8	NTNG2	-0.6	0.013	0.99
TAC	CM CD8	NTPCR	0.16	0.31	0.99
TAC	CM CD8	NUAK2	-0.18	0.15	0.99
TAC	CM CD8	NUB1	0.12	0.022	0.99
TAC	CM CD8	NUBP1	0.045	0.59	1
TAC	CM CD8	NUBP2	0.025	0.75	1
TAC	CM CD8	NUBPL	0.09	0.3	0.99
TAC	CM CD8	NUCB1	-0.03	0.64	1
TAC	CM CD8	NUCB2	0.048	0.74	1
TAC	CM CD8	NUCKS1	-0.012	0.88	1
TAC	CM CD8	NUDC	0.055	0.41	0.99
TAC	CM CD8	NUDCD1	0.11	0.11	0.99
TAC	CM CD8	NUDCD2	0.043	0.56	1
TAC	CM CD8	NUDCD3	-0.046	0.38	0.99
TAC	CM CD8	NUDT1	0.082	0.53	1
TAC	CM CD8	NUDT11	0.089	0.81	1
TAC	CM CD8	NUDT12	-0.4	0.27	0.99
TAC	CM CD8	NUDT13	-0.28	0.11	0.99
TAC	CM CD8	NUDT14	-0.16	0.21	0.99
TAC	CM CD8	NUDT15	0.1	0.17	0.99
TAC	CM CD8	NUDT16	-0.18	0.15	0.99
TAC	CM CD8	NUDT16L1	-0.034	0.59	1
TAC	CM CD8	NUDT17	0.15	0.34	0.99
TAC	CM CD8	NUDT18	-0.053	0.61	1
TAC	CM CD8	NUDT19	0.18	0.034	0.99
TAC	CM CD8	NUDT2	-0.053	0.69	1
TAC	CM CD8	NUDT21	0.11	0.046	0.99
TAC	CM CD8	NUDT22	-0.0097	0.88	1
TAC	CM CD8	NUDT4	-0.02	0.76	1
TAC	CM CD8	NUDT5	0.13	0.042	0.99
TAC	CM CD8	NUDT7	-0.092	0.37	0.99
TAC	CM CD8	NUDT8	0.014	0.94	1
TAC	CM CD8	NUDT9	-0.054	0.41	0.99
TAC	CM CD8	NUDT9P1	-0.15	0.71	1
TAC	CM CD8	NUF2	0.31	0.25	0.99
TAC	CM CD8	NUFIP1	0.19	0.059	0.99
TAC	CM CD8	NUFIP2	-0.07	0.42	0.99
TAC	CM CD8	NUGGC	0.015	0.95	1
TAC	CM CD8	NUMA1	-0.2	0.085	0.99
TAC	CM CD8	NUMB	0.03	0.54	1
TAC	CM CD8	NUMBL	-0.31	0.057	0.99
TAC	CM CD8	NUP107	0.12	0.046	0.99
TAC	CM CD8	NUP133	0.12	0.052	0.99
TAC	CM CD8	NUP153	-0.021	0.79	1
TAC	CM CD8	NUP155	0.058	0.53	1
TAC	CM CD8	NUP160	0.08	0.21	0.99
TAC	CM CD8	NUP188	0.068	0.38	0.99
TAC	CM CD8	NUP205	0.11	0.19	0.99
TAC	CM CD8	NUP210	-0.1	0.26	0.99
TAC	CM CD8	NUP210L	-0.084	0.74	1
TAC	CM CD8	NUP214	-0.0048	0.95	1
TAC	CM CD8	NUP35	0.14	0.088	0.99
TAC	CM CD8	NUP37	0.18	0.042	0.99
TAC	CM CD8	NUP43	0.12	0.11	0.99
TAC	CM CD8	NUP50	0.071	0.22	0.99
TAC	CM CD8	NUP50-AS1	0.11	0.44	0.99
TAC	CM CD8	NUP54	0.087	0.081	0.99
TAC	CM CD8	NUP62	0.043	0.53	1
TAC	CM CD8	NUP62CL	-0.035	0.89	1
TAC	CM CD8	NUP85	-0.0028	0.95	1
TAC	CM CD8	NUP88	0.059	0.16	0.99
TAC	CM CD8	NUP93	0.095	0.23	0.99
TAC	CM CD8	NUP98	0.014	0.83	1
TAC	CM CD8	NUPL1	-0.013	0.87	1
TAC	CM CD8	NUPL2	0.08	0.22	0.99
TAC	CM CD8	NUS1	0.17	0.013	0.99
TAC	CM CD8	NUSAP1	0.35	0.23	0.99
TAC	CM CD8	NUTF2	0.097	0.27	0.99
TAC	CM CD8	NUTM2A-AS1	-0.12	0.26	0.99
TAC	CM CD8	NUTM2B-AS1	-0.08	0.55	1
TAC	CM CD8	NVL	0.024	0.68	1
TAC	CM CD8	NXF1	-0.035	0.52	1
TAC	CM CD8	NXPE3	0.034	0.74	1
TAC	CM CD8	NXT1	-0.067	0.32	0.99
TAC	CM CD8	NXT2	0.044	0.58	1
TAC	CM CD8	OAF	0.013	0.95	1
TAC	CM CD8	OARD1	0.011	0.81	1
TAC	CM CD8	OAS1	0.46	0.082	0.99
TAC	CM CD8	OAS2	0.34	0.026	0.99
TAC	CM CD8	OAS3	0.33	0.095	0.99
TAC	CM CD8	OASL	0.29	0.15	0.99
TAC	CM CD8	OAT	0.011	0.81	1
TAC	CM CD8	OAZ1	0.025	0.68	1
TAC	CM CD8	OAZ2	-0.0048	0.93	1
TAC	CM CD8	OAZ3	-0.12	0.64	1
TAC	CM CD8	OBFC1	-0.017	0.8	1
TAC	CM CD8	OBSCN	-0.095	0.51	1
TAC	CM CD8	OCA2	-0.91	0.22	0.99
TAC	CM CD8	OCEL1	-0.12	0.25	0.99
TAC	CM CD8	OCIAD1	-0.01	0.83	1
TAC	CM CD8	OCIAD2	0.05	0.52	1
TAC	CM CD8	OCLM	-0.049	0.84	1
TAC	CM CD8	OCM	-0.044	0.82	1
TAC	CM CD8	OCRL	-0.062	0.9	1
TAC	CM CD8	ODC1	0.022	0.82	1
TAC	CM CD8	ODF2	0.065	0.35	0.99
TAC	CM CD8	ODF2L	-0.027	0.75	1
TAC	CM CD8	ODF3B	0.17	0.44	0.99
TAC	CM CD8	OFD1	0.0044	0.96	1
TAC	CM CD8	OGDH	0.0095	0.9	1
TAC	CM CD8	OGFOD1	0.049	0.29	0.99
TAC	CM CD8	OGFOD2	-0.18	0.0039	0.99
TAC	CM CD8	OGFOD3	0.032	0.67	1
TAC	CM CD8	OGFR	-0.012	0.86	1
TAC	CM CD8	OGFRL1	0.16	0.3	0.99
TAC	CM CD8	OGG1	-0.054	0.44	0.99
TAC	CM CD8	OGN	-0.2	0.59	1
TAC	CM CD8	OGT	-0.014	0.88	1
TAC	CM CD8	OIP5	0.15	0.57	1
TAC	CM CD8	OIP5-AS1	0.08	0.18	0.99
TAC	CM CD8	OLA1	0.17	0.088	0.99
TAC	CM CD8	OLFM2	-0.08	0.52	1
TAC	CM CD8	OLMALINC	-0.15	0.4	0.99
TAC	CM CD8	OMA1	0.14	0.0052	0.99
TAC	CM CD8	OPA1	0.048	0.48	0.99
TAC	CM CD8	OPA3	0.068	0.38	0.99
TAC	CM CD8	OPLAH	-0.69	0.2	0.99
TAC	CM CD8	OPN3	0.11	0.38	0.99
TAC	CM CD8	OPRL1	-0.14	0.56	1
TAC	CM CD8	OPTN	0.015	0.83	1
TAC	CM CD8	OR52N4	-0.24	0.41	0.99
TAC	CM CD8	ORAI1	-0.084	0.24	0.99
TAC	CM CD8	ORAI2	-0.034	0.69	1
TAC	CM CD8	ORAI3	0.0099	0.91	1
TAC	CM CD8	ORAOV1	0.057	0.45	0.99
TAC	CM CD8	ORC1	0.44	0.2	0.99
TAC	CM CD8	ORC2	-0.063	0.5	1
TAC	CM CD8	ORC3	0.13	0.023	0.99
TAC	CM CD8	ORC4	0.07	0.22	0.99
TAC	CM CD8	ORC5	0.18	0.0017	0.99
TAC	CM CD8	ORC6	0.29	0.28	0.99
TAC	CM CD8	ORMDL1	-0.0044	0.94	1
TAC	CM CD8	ORMDL2	-0.023	0.75	1
TAC	CM CD8	ORMDL3	-0.094	0.69	1
TAC	CM CD8	OS9	-0.0063	0.88	1
TAC	CM CD8	OSBP	0.018	0.74	1
TAC	CM CD8	OSBP2	-0.088	0.67	1
TAC	CM CD8	OSBPL11	-0.0013	0.99	1
TAC	CM CD8	OSBPL1A	-0.37	0.11	0.99
TAC	CM CD8	OSBPL2	-0.0027	0.96	1
TAC	CM CD8	OSBPL3	-0.15	0.12	0.99
TAC	CM CD8	OSBPL5	-0.24	0.46	0.99
TAC	CM CD8	OSBPL7	-0.0093	0.91	1
TAC	CM CD8	OSBPL8	0.021	0.68	1
TAC	CM CD8	OSBPL9	-0.0042	0.94	1
TAC	CM CD8	OSER1	0.083	0.18	0.99
TAC	CM CD8	OSER1-AS1	-0.17	0.18	0.99
TAC	CM CD8	OSGEP	-0.012	0.78	1
TAC	CM CD8	OSGEPL1	0.0051	0.94	1
TAC	CM CD8	OSGIN2	0.051	0.53	1
TAC	CM CD8	OSM	-0.046	0.89	1
TAC	CM CD8	OST4	-0.064	0.48	1
TAC	CM CD8	OSTC	0.091	0.21	0.99
TAC	CM CD8	OSTF1	-0.0039	0.96	1
TAC	CM CD8	OSTM1	0.057	0.34	0.99
TAC	CM CD8	OTOF	0.81	0.059	0.99
TAC	CM CD8	OTUB1	0.006	0.92	1
TAC	CM CD8	OTUB2	0.36	0.18	0.99
TAC	CM CD8	OTUD1	-0.14	0.16	0.99
TAC	CM CD8	OTUD3	-0.096	0.56	1
TAC	CM CD8	OTUD4	0.059	0.32	0.99
TAC	CM CD8	OTUD5	-0.042	0.32	0.99
TAC	CM CD8	OTUD6B	0.097	0.24	0.99
TAC	CM CD8	OTUD6B-AS1	-0.042	0.62	1
TAC	CM CD8	OTUD7A	-0.1	0.5	1
TAC	CM CD8	OTUD7B	-0.18	0.35	0.99
TAC	CM CD8	OTULIN	-0.019	0.76	1
TAC	CM CD8	OVCA2	0.052	0.8	1
TAC	CM CD8	OVGP1	-0.12	0.64	1
TAC	CM CD8	OXA1L	-0.004	0.94	1
TAC	CM CD8	OXCT1	0.14	0.084	0.99
TAC	CM CD8	OXLD1	-0.13	0.13	0.99
TAC	CM CD8	OXNAD1	0.039	0.63	1
TAC	CM CD8	OXR1	-0.035	0.61	1
TAC	CM CD8	OXSM	-0.0064	0.94	1
TAC	CM CD8	OXSR1	0.043	0.46	0.99
TAC	CM CD8	OXT	-0.37	0.18	0.99
TAC	CM CD8	P2RX4	-0.076	0.34	0.99
TAC	CM CD8	P2RX5	0.14	0.34	0.99
TAC	CM CD8	P2RX5-TAX1BP3	0.11	0.53	1
TAC	CM CD8	P2RX7	-0.23	0.1	0.99
TAC	CM CD8	P2RY10	-0.1	0.21	0.99
TAC	CM CD8	P2RY11	-0.25	0.13	0.99
TAC	CM CD8	P2RY14	-0.0073	0.98	1
TAC	CM CD8	P3H1	0.035	0.53	1
TAC	CM CD8	P3H3	-0.015	0.96	1
TAC	CM CD8	P3H4	-0.051	0.75	1
TAC	CM CD8	P4HA1	-4.00E-05	1	1
TAC	CM CD8	P4HB	0.0079	0.91	1
TAC	CM CD8	P4HTM	-0.048	0.45	0.99
TAC	CM CD8	PA2G4	0.042	0.42	0.99
TAC	CM CD8	PA2G4P4	-0.21	0.47	0.99
TAC	CM CD8	PAAF1	0.12	0.23	0.99
TAC	CM CD8	PABPC1	0.045	0.43	0.99
TAC	CM CD8	PABPC1L	0.005	0.97	1
TAC	CM CD8	PABPC4	-0.032	0.68	1
TAC	CM CD8	PABPN1	0.031	0.89	1
TAC	CM CD8	PACRGL	0.26	0.051	0.99
TAC	CM CD8	PACS1	-0.045	0.39	0.99
TAC	CM CD8	PACS2	-0.016	0.83	1
TAC	CM CD8	PACSIN1	0.13	0.64	1
TAC	CM CD8	PACSIN2	0.041	0.53	1
TAC	CM CD8	PADI4	0.0055	0.98	1
TAC	CM CD8	PAF1	-0.056	0.24	0.99
TAC	CM CD8	PAFAH1B1	0.084	0.11	0.99
TAC	CM CD8	PAFAH1B2	0.016	0.81	1
TAC	CM CD8	PAFAH1B3	-0.051	0.62	1
TAC	CM CD8	PAFAH2	0.087	0.34	0.99
TAC	CM CD8	PAG1	-0.026	0.72	1
TAC	CM CD8	PAGR1	-0.014	0.78	1
TAC	CM CD8	PAICS	0.21	0.11	0.99
TAC	CM CD8	PAIP1	0.046	0.33	0.99
TAC	CM CD8	PAIP2	0.067	0.18	0.99
TAC	CM CD8	PAIP2B	-0.1	0.55	1
TAC	CM CD8	PAK1	0.091	0.51	1
TAC	CM CD8	PAK1IP1	0.15	0.072	0.99
TAC	CM CD8	PAK2	0.034	0.53	1
TAC	CM CD8	PAK3	-0.55	0.15	0.99
TAC	CM CD8	PAK4	-0.15	0.3	0.99
TAC	CM CD8	PAK6	-0.25	0.6	1
TAC	CM CD8	PALB2	0.064	0.41	0.99
TAC	CM CD8	PALD1	0.37	0.48	1
TAC	CM CD8	PALLD	0.19	0.53	1
TAC	CM CD8	PAM	-0.22	0.16	0.99
TAC	CM CD8	PAN2	-0.036	0.68	1
TAC	CM CD8	PAN3	0.016	0.83	1
TAC	CM CD8	PAN3-AS1	-0.36	0.23	0.99
TAC	CM CD8	PANK1	0.063	0.79	1
TAC	CM CD8	PANK2	-0.0025	0.96	1
TAC	CM CD8	PANK3	0.069	0.56	1
TAC	CM CD8	PANK4	0.017	0.81	1
TAC	CM CD8	PANX1	-0.029	0.8	1
TAC	CM CD8	PAOX	-0.15	0.26	0.99
TAC	CM CD8	PAPD4	0.034	0.46	0.99
TAC	CM CD8	PAPD5	0.017	0.83	1
TAC	CM CD8	PAPD7	-0.031	0.76	1
TAC	CM CD8	PAPLN	-0.031	0.87	1
TAC	CM CD8	PAPOLA	0.07	0.12	0.99
TAC	CM CD8	PAPOLG	0.059	0.36	0.99
TAC	CM CD8	PAPSS1	0.053	0.46	0.99
TAC	CM CD8	PAPSS2	-0.57	0.034	0.99
TAC	CM CD8	PAQR3	0.075	0.36	0.99
TAC	CM CD8	PAQR4	0.19	0.54	1
TAC	CM CD8	PAQR6	-0.17	0.46	0.99
TAC	CM CD8	PAQR8	0.041	0.66	1
TAC	CM CD8	PARD3B	-0.41	0.4	0.99
TAC	CM CD8	PARD6A	-0.045	0.72	1
TAC	CM CD8	PARD6B	-0.15	0.27	0.99
TAC	CM CD8	PARD6G	-0.26	0.59	1
TAC	CM CD8	PARG	0.024	0.71	1
TAC	CM CD8	PARGP1	0.033	0.78	1
TAC	CM CD8	PARK2	-0.0061	0.98	1
TAC	CM CD8	PARK7	0.076	0.41	0.99
TAC	CM CD8	PARL	0.042	0.35	0.99
TAC	CM CD8	PARN	0.12	0.0046	0.99
TAC	CM CD8	PARP1	0.058	0.37	0.99
TAC	CM CD8	PARP10	0.016	0.86	1
TAC	CM CD8	PARP11	0.0006	0.99	1
TAC	CM CD8	PARP12	0.076	0.4	0.99
TAC	CM CD8	PARP14	0.14	0.24	0.99
TAC	CM CD8	PARP15	-0.069	0.47	0.99
TAC	CM CD8	PARP16	0.057	0.37	0.99
TAC	CM CD8	PARP2	-0.092	0.27	0.99
TAC	CM CD8	PARP3	0.078	0.37	0.99
TAC	CM CD8	PARP4	0.021	0.78	1
TAC	CM CD8	PARP6	-0.014	0.81	1
TAC	CM CD8	PARP8	0.18	0.027	0.99
TAC	CM CD8	PARP9	0.24	0.12	0.99
TAC	CM CD8	PARPBP	0.078	0.72	1
TAC	CM CD8	PARS2	0.01	0.95	1
TAC	CM CD8	PARTICL	-0.033	0.86	1
TAC	CM CD8	PARVA	-0.03	0.95	1
TAC	CM CD8	PARVB	0.15	0.5	1
TAC	CM CD8	PARVG	0.025	0.72	1
TAC	CM CD8	PASK	-0.22	0.15	0.99
TAC	CM CD8	PATL1	-0.035	0.68	1
TAC	CM CD8	PATL2	-0.09	0.67	1
TAC	CM CD8	PATZ1	-0.026	0.66	1
TAC	CM CD8	PAWR	0.33	0.36	0.99
TAC	CM CD8	PAX6	0.016	0.93	1
TAC	CM CD8	PAX8-AS1	-0.17	0.68	1
TAC	CM CD8	PAXBP1	0.036	0.53	1
TAC	CM CD8	PAXBP1-AS1	-0.24	0.27	0.99
TAC	CM CD8	PAXIP1	0.019	0.86	1
TAC	CM CD8	PAXIP1-AS1	-0.075	0.34	0.99
TAC	CM CD8	PAXIP1-AS2	-0.065	0.53	1
TAC	CM CD8	PBDC1	0.089	0.12	0.99
TAC	CM CD8	PBK	0.32	0.43	0.99
TAC	CM CD8	PBLD	0.063	0.74	1
TAC	CM CD8	PBRM1	0.062	0.13	0.99
TAC	CM CD8	PBX2	-0.14	0.34	0.99
TAC	CM CD8	PBX3	-0.17	0.081	0.99
TAC	CM CD8	PBX4	-0.0018	0.99	1
TAC	CM CD8	PBXIP1	-0.073	0.33	0.99
TAC	CM CD8	PC	-0.073	0.65	1
TAC	CM CD8	PCBD1	0.012	0.9	1
TAC	CM CD8	PCBD2	-0.044	0.62	1
TAC	CM CD8	PCBP1	-0.00057	0.99	1
TAC	CM CD8	PCBP1-AS1	-0.016	0.87	1
TAC	CM CD8	PCBP2	-0.044	0.5	1
TAC	CM CD8	PCBP3	-0.25	0.43	0.99
TAC	CM CD8	PCBP4	-0.27	0.015	0.99
TAC	CM CD8	PCCA	0.084	0.34	0.99
TAC	CM CD8	PCCB	0.2	0.044	0.99
TAC	CM CD8	PCDH12	-0.06	0.82	1
TAC	CM CD8	PCED1A	-0.064	0.48	0.99
TAC	CM CD8	PCED1B	-0.024	0.76	1
TAC	CM CD8	PCED1B-AS1	-0.14	0.042	0.99
TAC	CM CD8	PCF11	-0.0058	0.92	1
TAC	CM CD8	PCGF1	-0.0059	0.93	1
TAC	CM CD8	PCGF3	-0.11	0.36	0.99
TAC	CM CD8	PCGF5	0.073	0.43	0.99
TAC	CM CD8	PCGF6	0.074	0.34	0.99
TAC	CM CD8	PCID2	-0.023	0.71	1
TAC	CM CD8	PCIF1	-0.067	0.16	0.99
TAC	CM CD8	PCK2	0.0019	0.98	1
TAC	CM CD8	PCM1	0.081	0.17	0.99
TAC	CM CD8	PCMT1	0.062	0.27	0.99
TAC	CM CD8	PCMTD1	0.032	0.7	1
TAC	CM CD8	PCMTD2	0.063	0.21	0.99
TAC	CM CD8	PCNA	0.21	0.18	0.99
TAC	CM CD8	PCNP	0.057	0.34	0.99
TAC	CM CD8	PCNT	-0.1	0.32	0.99
TAC	CM CD8	PCNX	-0.086	0.45	0.99
TAC	CM CD8	PCNXL2	-0.13	0.36	0.99
TAC	CM CD8	PCNXL3	0.00024	1	1
TAC	CM CD8	PCNXL4	0.017	0.79	1
TAC	CM CD8	PCOLCE	-0.036	0.86	1
TAC	CM CD8	PCP2	-0.087	0.81	1
TAC	CM CD8	PCSK1N	-0.14	0.58	1
TAC	CM CD8	PCSK4	-0.059	0.85	1
TAC	CM CD8	PCSK5	-0.098	0.7	1
TAC	CM CD8	PCSK6	0.24	0.66	1
TAC	CM CD8	PCSK7	-0.061	0.25	0.99
TAC	CM CD8	PCTP	0.13	0.64	1
TAC	CM CD8	PCYOX1	-0.056	0.6	1
TAC	CM CD8	PCYOX1L	0.071	0.42	0.99
TAC	CM CD8	PCYT1A	-0.097	0.19	0.99
TAC	CM CD8	PCYT2	-0.075	0.21	0.99
TAC	CM CD8	PDAP1	0.054	0.46	0.99
TAC	CM CD8	PDCD1	-0.08	0.74	1
TAC	CM CD8	PDCD10	0.087	0.19	0.99
TAC	CM CD8	PDCD11	-0.089	0.2	0.99
TAC	CM CD8	PDCD1LG2	-0.16	0.63	1
TAC	CM CD8	PDCD2	0.051	0.21	0.99
TAC	CM CD8	PDCD2L	0.01	0.91	1
TAC	CM CD8	PDCD4	0.048	0.42	0.99
TAC	CM CD8	PDCD4-AS1	-0.096	0.41	0.99
TAC	CM CD8	PDCD5	0.034	0.6	1
TAC	CM CD8	PDCD6	0.054	0.29	0.99
TAC	CM CD8	PDCD6IP	0.03	0.6	1
TAC	CM CD8	PDCD6IPP2	0.4	0.17	0.99
TAC	CM CD8	PDCD7	0.056	0.28	0.99
TAC	CM CD8	PDCL	0.074	0.24	0.99
TAC	CM CD8	PDCL3	0.11	0.2	0.99
TAC	CM CD8	PDCL3P4	0.13	0.58	1
TAC	CM CD8	PDDC1	-0.12	0.16	0.99
TAC	CM CD8	PDE12	0.068	0.27	0.99
TAC	CM CD8	PDE1B	-0.26	0.29	0.99
TAC	CM CD8	PDE2A	-0.17	0.36	0.99
TAC	CM CD8	PDE3B	0.023	0.82	1
TAC	CM CD8	PDE4A	0.16	0.45	0.99
TAC	CM CD8	PDE4B	-0.054	0.63	1
TAC	CM CD8	PDE4D	0.029	0.9	1
TAC	CM CD8	PDE4DIP	-0.29	0.012	0.99
TAC	CM CD8	PDE5A	-0.096	0.67	1
TAC	CM CD8	PDE6B	-0.044	0.54	1
TAC	CM CD8	PDE6C	-0.16	0.56	1
TAC	CM CD8	PDE6D	0.065	0.33	0.99
TAC	CM CD8	PDE6G	0.065	0.84	1
TAC	CM CD8	PDE7A	0.04	0.55	1
TAC	CM CD8	PDE8A	0.13	0.46	0.99
TAC	CM CD8	PDE8B	0.53	0.33	0.99
TAC	CM CD8	PDE9A	0.25	0.3	0.99
TAC	CM CD8	PDF	0.19	0.2	0.99
TAC	CM CD8	PDGFB	-0.083	0.69	1
TAC	CM CD8	PDGFD	-0.1	0.85	1
TAC	CM CD8	PDHA1	0.091	0.12	0.99
TAC	CM CD8	PDHB	0.13	0.019	0.99
TAC	CM CD8	PDHX	0.086	0.18	0.99
TAC	CM CD8	PDIA3	0.049	0.54	1
TAC	CM CD8	PDIA3P1	0.19	0.27	0.99
TAC	CM CD8	PDIA4	0.058	0.39	0.99
TAC	CM CD8	PDIA5	0.098	0.51	1
TAC	CM CD8	PDIA6	0.063	0.46	0.99
TAC	CM CD8	PDIK1L	0.033	0.76	1
TAC	CM CD8	PDK1	-0.15	0.26	0.99
TAC	CM CD8	PDK2	-0.0075	0.91	1
TAC	CM CD8	PDK3	0.018	0.77	1
TAC	CM CD8	PDLIM1	-0.34	0.33	0.99
TAC	CM CD8	PDLIM2	-0.0091	0.9	1
TAC	CM CD8	PDLIM5	-0.085	0.25	0.99
TAC	CM CD8	PDLIM7	0.18	0.24	0.99
TAC	CM CD8	PDP1	-0.077	0.34	0.99
TAC	CM CD8	PDP2	0.011	0.92	1
TAC	CM CD8	PDPK1	0.052	0.34	0.99
TAC	CM CD8	PDPR	-0.2	0.23	0.99
TAC	CM CD8	PDRG1	0.041	0.56	1
TAC	CM CD8	PDS5A	0.062	0.36	0.99
TAC	CM CD8	PDS5B	0.047	0.44	0.99
TAC	CM CD8	PDSS1	0.16	0.25	0.99
TAC	CM CD8	PDSS2	0.17	0.021	0.99
TAC	CM CD8	PDXDC1	0.15	0.098	0.99
TAC	CM CD8	PDXDC2P	-0.22	0.15	0.99
TAC	CM CD8	PDXK	-0.028	0.85	1
TAC	CM CD8	PDXP	0.053	0.66	1
TAC	CM CD8	PDZD11	0.061	0.54	1
TAC	CM CD8	PDZD2	0.15	0.6	1
TAC	CM CD8	PDZD4	-0.37	0.37	0.99
TAC	CM CD8	PDZD7	0.14	0.72	1
TAC	CM CD8	PDZD8	0.0087	0.95	1
TAC	CM CD8	PDZK1	0.097	0.73	1
TAC	CM CD8	PEA15	-0.11	0.27	0.99
TAC	CM CD8	PEAK1	-0.26	0.14	0.99
TAC	CM CD8	PEBP1	-0.035	0.49	1
TAC	CM CD8	PECAM1	0.025	0.84	1
TAC	CM CD8	PECR	-0.14	0.057	0.99
TAC	CM CD8	PEF1	0.094	0.094	0.99
TAC	CM CD8	PEG10	-0.11	0.81	1
TAC	CM CD8	PELI1	-0.16	0.23	0.99
TAC	CM CD8	PELI2	-0.11	0.67	1
TAC	CM CD8	PELI3	-0.08	0.6	1
TAC	CM CD8	PELO	0.072	0.4	0.99
TAC	CM CD8	PELP1	-0.008	0.92	1
TAC	CM CD8	PEMT	0.016	0.86	1
TAC	CM CD8	PEPD	0.052	0.36	0.99
TAC	CM CD8	PER1	-0.15	0.39	0.99
TAC	CM CD8	PER2	-0.092	0.38	0.99
TAC	CM CD8	PER3	0.023	0.89	1
TAC	CM CD8	PERP	-0.017	0.93	1
TAC	CM CD8	PES1	0.028	0.67	1
TAC	CM CD8	PET100	0.012	0.89	1
TAC	CM CD8	PET117	-0.24	0.23	0.99
TAC	CM CD8	PEX1	0.031	0.68	1
TAC	CM CD8	PEX10	-0.017	0.87	1
TAC	CM CD8	PEX11A	0.35	0.15	0.99
TAC	CM CD8	PEX11B	0.077	0.12	0.99
TAC	CM CD8	PEX11G	-0.05	0.79	1
TAC	CM CD8	PEX12	0.023	0.86	1
TAC	CM CD8	PEX13	0.03	0.59	1
TAC	CM CD8	PEX14	-0.085	0.3	0.99
TAC	CM CD8	PEX16	-0.024	0.71	1
TAC	CM CD8	PEX19	0.013	0.8	1
TAC	CM CD8	PEX2	0.13	0.013	0.99
TAC	CM CD8	PEX26	-0.23	0.021	0.99
TAC	CM CD8	PEX3	0.07	0.23	0.99
TAC	CM CD8	PEX5	-0.017	0.86	1
TAC	CM CD8	PEX6	-0.23	0.44	0.99
TAC	CM CD8	PEX7	0.061	0.58	1
TAC	CM CD8	PFAS	-0.024	0.81	1
TAC	CM CD8	PFDN1	-0.0048	0.95	1
TAC	CM CD8	PFDN2	0.034	0.67	1
TAC	CM CD8	PFDN4	0.064	0.57	1
TAC	CM CD8	PFDN5	-0.076	0.32	0.99
TAC	CM CD8	PFDN6	-0.13	0.46	0.99
TAC	CM CD8	PFKFB1	0.22	0.63	1
TAC	CM CD8	PFKFB2	0.34	0.21	0.99
TAC	CM CD8	PFKFB3	-0.068	0.6	1
TAC	CM CD8	PFKFB4	-0.031	0.89	1
TAC	CM CD8	PFKL	-0.062	0.4	0.99
TAC	CM CD8	PFKM	-0.094	0.37	0.99
TAC	CM CD8	PFKP	-0.034	0.66	1
TAC	CM CD8	PFN1	0.1	0.35	0.99
TAC	CM CD8	PFN1P2	-0.23	0.39	0.99
TAC	CM CD8	PFN2	0.098	0.65	1
TAC	CM CD8	PGAM1	0.095	0.23	0.99
TAC	CM CD8	PGAM2	-0.076	0.68	1
TAC	CM CD8	PGAM5	-0.065	0.49	1
TAC	CM CD8	PGAP1	0.11	0.55	1
TAC	CM CD8	PGAP2	0.035	0.66	1
TAC	CM CD8	PGAP3	-0.0083	0.91	1
TAC	CM CD8	PGBD1	-0.057	0.82	1
TAC	CM CD8	PGBD2	0.011	0.91	1
TAC	CM CD8	PGBD4	-0.094	0.58	1
TAC	CM CD8	PGD	0.12	0.14	0.99
TAC	CM CD8	PGGT1B	-0.15	0.21	0.99
TAC	CM CD8	PGK1	0.061	0.28	0.99
TAC	CM CD8	PGLS	-0.045	0.67	1
TAC	CM CD8	PGM1	0.078	0.27	0.99
TAC	CM CD8	PGM2	0.15	0.1	0.99
TAC	CM CD8	PGM2L1	-0.019	0.84	1
TAC	CM CD8	PGM3	0.0039	0.96	1
TAC	CM CD8	PGM5P2	0.12	0.58	1
TAC	CM CD8	PGP	-0.06	0.44	0.99
TAC	CM CD8	PGPEP1	-0.16	0.089	0.99
TAC	CM CD8	PGRMC1	0.12	0.12	0.99
TAC	CM CD8	PGRMC2	-0.0079	0.91	1
TAC	CM CD8	PGS1	0.043	0.35	0.99
TAC	CM CD8	PHACTR2	0.1	0.37	0.99
TAC	CM CD8	PHACTR4	0.11	0.053	0.99
TAC	CM CD8	PHAX	0.11	0.027	0.99
TAC	CM CD8	PHB	0.1	0.13	0.99
TAC	CM CD8	PHB2	0.11	0.17	0.99
TAC	CM CD8	PHC1	-0.16	0.14	0.99
TAC	CM CD8	PHC2	-0.014	0.77	1
TAC	CM CD8	PHC3	0.039	0.52	1
TAC	CM CD8	PHEX	-1.1	0.078	0.99
TAC	CM CD8	PHF1	-0.14	0.17	0.99
TAC	CM CD8	PHF10	-0.04	0.48	0.99
TAC	CM CD8	PHF11	0.15	0.029	0.99
TAC	CM CD8	PHF12	-0.02	0.77	1
TAC	CM CD8	PHF13	-0.017	0.89	1
TAC	CM CD8	PHF14	0.064	0.3	0.99
TAC	CM CD8	PHF19	0.068	0.6	1
TAC	CM CD8	PHF2	-0.011	0.9	1
TAC	CM CD8	PHF20	0.024	0.63	1
TAC	CM CD8	PHF20L1	0.14	0.0057	0.99
TAC	CM CD8	PHF21A	0.046	0.61	1
TAC	CM CD8	PHF23	-0.01	0.89	1
TAC	CM CD8	PHF3	-0.051	0.39	0.99
TAC	CM CD8	PHF5A	0.31	0.17	0.99
TAC	CM CD8	PHF6	0.041	0.66	1
TAC	CM CD8	PHF7	-0.047	0.66	1
TAC	CM CD8	PHF8	-0.05	0.59	1
TAC	CM CD8	PHGDH	0.063	0.72	1
TAC	CM CD8	PHIP	-0.0063	0.89	1
TAC	CM CD8	PHKA2	-0.011	0.89	1
TAC	CM CD8	PHKB	0.087	0.21	0.99
TAC	CM CD8	PHKG1	-0.49	0.063	0.99
TAC	CM CD8	PHKG2	-0.054	0.31	0.99
TAC	CM CD8	PHLDA1	-0.19	0.46	0.99
TAC	CM CD8	PHLDA3	-0.3	0.45	0.99
TAC	CM CD8	PHLDB1	-0.13	0.76	1
TAC	CM CD8	PHLDB2	-0.31	0.21	0.99
TAC	CM CD8	PHLDB3	-0.36	0.021	0.99
TAC	CM CD8	PHLPP1	-0.47	0.074	0.99
TAC	CM CD8	PHLPP2	-0.033	0.82	1
TAC	CM CD8	PHOSPHO1	-0.024	0.93	1
TAC	CM CD8	PHOSPHO2	-0.27	0.053	0.99
TAC	CM CD8	PHPT1	-0.022	0.84	1
TAC	CM CD8	PHRF1	-0.021	0.82	1
TAC	CM CD8	PHTF1	0.21	0.058	0.99
TAC	CM CD8	PHTF2	-0.036	0.78	1
TAC	CM CD8	PHYH	0.071	0.46	0.99
TAC	CM CD8	PHYKPL	-0.037	0.55	1
TAC	CM CD8	PI16	-0.24	0.44	0.99
TAC	CM CD8	PI4K2A	0.014	0.89	1
TAC	CM CD8	PI4K2B	0.11	0.32	0.99
TAC	CM CD8	PI4KA	-0.094	0.23	0.99
TAC	CM CD8	PI4KAP1	-0.67	0.031	0.99
TAC	CM CD8	PI4KAP2	-0.12	0.3	0.99
TAC	CM CD8	PI4KB	-0.024	0.58	1
TAC	CM CD8	PIAS1	0.067	0.1	0.99
TAC	CM CD8	PIAS2	-0.08	0.29	0.99
TAC	CM CD8	PIAS3	0.0035	0.96	1
TAC	CM CD8	PIAS4	-0.039	0.72	1
TAC	CM CD8	PIBF1	-0.019	0.77	1
TAC	CM CD8	PICALM	0.024	0.72	1
TAC	CM CD8	PICK1	-0.052	0.47	0.99
TAC	CM CD8	PIDD1	-0.14	0.16	0.99
TAC	CM CD8	PIEZO1	-0.14	0.18	0.99
TAC	CM CD8	PIF1	0.041	0.92	1
TAC	CM CD8	PIFO	0.0031	1	1
TAC	CM CD8	PIGA	0.027	0.81	1
TAC	CM CD8	PIGB	-0.024	0.72	1
TAC	CM CD8	PIGBOS1	0.024	0.78	1
TAC	CM CD8	PIGC	-0.06	0.24	0.99
TAC	CM CD8	PIGF	0.019	0.82	1
TAC	CM CD8	PIGG	-0.049	0.34	0.99
TAC	CM CD8	PIGH	0.011	0.86	1
TAC	CM CD8	PIGK	0.071	0.33	0.99
TAC	CM CD8	PIGL	-0.026	0.79	1
TAC	CM CD8	PIGM	-0.13	0.1	0.99
TAC	CM CD8	PIGN	-0.033	0.66	1
TAC	CM CD8	PIGO	-0.016	0.82	1
TAC	CM CD8	PIGP	-0.049	0.58	1
TAC	CM CD8	PIGQ	-0.022	0.79	1
TAC	CM CD8	PIGS	-0.0085	0.89	1
TAC	CM CD8	PIGT	0.063	0.23	0.99
TAC	CM CD8	PIGU	-0.037	0.53	1
TAC	CM CD8	PIGV	0.16	0.064	0.99
TAC	CM CD8	PIGW	0.16	0.19	0.99
TAC	CM CD8	PIGX	0.044	0.54	1
TAC	CM CD8	PIH1D1	-0.021	0.69	1
TAC	CM CD8	PIK3AP1	0.22	0.4	0.99
TAC	CM CD8	PIK3C2A	-0.018	0.89	1
TAC	CM CD8	PIK3C2B	-0.31	0.095	0.99
TAC	CM CD8	PIK3C3	0.018	0.75	1
TAC	CM CD8	PIK3CA	0.11	0.15	0.99
TAC	CM CD8	PIK3CB	0.023	0.81	1
TAC	CM CD8	PIK3CD	-0.058	0.44	0.99
TAC	CM CD8	PIK3CD-AS1	-0.12	0.51	1
TAC	CM CD8	PIK3CD-AS2	-0.026	0.91	1
TAC	CM CD8	PIK3CG	-0.002	0.98	1
TAC	CM CD8	PIK3IP1	0.093	0.36	0.99
TAC	CM CD8	PIK3IP1-AS1	-0.027	0.88	1
TAC	CM CD8	PIK3R1	0.032	0.66	1
TAC	CM CD8	PIK3R2	-0.064	0.38	0.99
TAC	CM CD8	PIK3R3	0.074	0.79	1
TAC	CM CD8	PIK3R4	0.12	0.089	0.99
TAC	CM CD8	PIK3R5	0.062	0.27	0.99
TAC	CM CD8	PIK3R6	0.072	0.81	1
TAC	CM CD8	PIKFYVE	-0.093	0.45	0.99
TAC	CM CD8	PILRA	-0.47	0.22	0.99
TAC	CM CD8	PIM1	-0.0067	0.96	1
TAC	CM CD8	PIM2	-0.097	0.18	0.99
TAC	CM CD8	PIM3	-0.18	0.12	0.99
TAC	CM CD8	PIN1	0.011	0.88	1
TAC	CM CD8	PIN4	-0.021	0.78	1
TAC	CM CD8	PIN4P1	-0.13	0.73	1
TAC	CM CD8	PINK1	-0.06	0.48	1
TAC	CM CD8	PINK1-AS	-0.066	0.68	1
TAC	CM CD8	PINLYP	-0.45	0.17	0.99
TAC	CM CD8	PINX1	0.032	0.66	1
TAC	CM CD8	PIP4K2A	0.09	0.13	0.99
TAC	CM CD8	PIP4K2B	-0.05	0.62	1
TAC	CM CD8	PIP4K2C	0.051	0.4	0.99
TAC	CM CD8	PIP5K1A	0.11	0.37	0.99
TAC	CM CD8	PIP5K1C	0.0014	0.99	1
TAC	CM CD8	PIPOX	0.18	0.65	1
TAC	CM CD8	PISD	-0.019	0.77	1
TAC	CM CD8	PITHD1	0.001	0.99	1
TAC	CM CD8	PITPNA	0.037	0.44	0.99
TAC	CM CD8	PITPNA-AS1	-0.14	0.34	0.99
TAC	CM CD8	PITPNB	0.047	0.24	0.99
TAC	CM CD8	PITPNC1	0.062	0.39	0.99
TAC	CM CD8	PITPNM1	-0.09	0.24	0.99
TAC	CM CD8	PITPNM2	-0.039	0.82	1
TAC	CM CD8	PITRM1	0.11	0.11	0.99
TAC	CM CD8	PITRM1-AS1	0.0082	0.97	1
TAC	CM CD8	PIWIL4	0.1	0.7	1
TAC	CM CD8	PJA1	-0.087	0.25	0.99
TAC	CM CD8	PJA2	0.036	0.54	1
TAC	CM CD8	PKD1	-0.19	0.11	0.99
TAC	CM CD8	PKD1P1	-0.16	0.19	0.99
TAC	CM CD8	PKD1P6	-0.048	0.7	1
TAC	CM CD8	PKD2	0.033	0.73	1
TAC	CM CD8	PKD2L2	-0.35	0.21	0.99
TAC	CM CD8	PKI55	-0.24	0.44	0.99
TAC	CM CD8	PKIA	-0.14	0.38	0.99
TAC	CM CD8	PKIB	0.011	0.98	1
TAC	CM CD8	PKIG	-0.058	0.81	1
TAC	CM CD8	PKM	0.047	0.47	0.99
TAC	CM CD8	PKMYT1	0.017	0.97	1
TAC	CM CD8	PKN1	-0.056	0.33	0.99
TAC	CM CD8	PKN2	0.013	0.86	1
TAC	CM CD8	PKN3	0.16	0.39	0.99
TAC	CM CD8	PKNOX1	-0.00095	0.99	1
TAC	CM CD8	PKP2	0.39	0.62	1
TAC	CM CD8	PKP4	-0.0097	0.97	1
TAC	CM CD8	PLA2G12A	-0.081	0.26	0.99
TAC	CM CD8	PLA2G15	-0.045	0.67	1
TAC	CM CD8	PLA2G16	-0.094	0.59	1
TAC	CM CD8	PLA2G4B	-0.41	0.094	0.99
TAC	CM CD8	PLA2G4C	0.15	0.69	1
TAC	CM CD8	PLA2G6	0.0011	0.99	1
TAC	CM CD8	PLAA	0.12	0.035	0.99
TAC	CM CD8	PLAC8	0.18	0.21	0.99
TAC	CM CD8	PLAG1	0.074	0.76	1
TAC	CM CD8	PLAGL1	0.014	0.93	1
TAC	CM CD8	PLAGL2	-0.065	0.47	0.99
TAC	CM CD8	PLAT	-0.25	0.44	0.99
TAC	CM CD8	PLAUR	0.021	0.96	1
TAC	CM CD8	PLB1	-0.1	0.83	1
TAC	CM CD8	PLBD1	-0.64	0.16	0.99
TAC	CM CD8	PLBD2	0.018	0.86	1
TAC	CM CD8	PLCB1	-0.13	0.72	1
TAC	CM CD8	PLCB2	-0.075	0.39	0.99
TAC	CM CD8	PLCB3	-0.14	0.41	0.99
TAC	CM CD8	PLCD1	-0.034	0.76	1
TAC	CM CD8	PLCD4	0.029	0.92	1
TAC	CM CD8	PLCE1	-0.1	0.66	1
TAC	CM CD8	PLCG1	-0.062	0.63	1
TAC	CM CD8	PLCG1-AS1	0.059	0.76	1
TAC	CM CD8	PLCG2	0.04	0.89	1
TAC	CM CD8	PLCH2	-0.45	0.032	0.99
TAC	CM CD8	PLCL1	-0.25	0.28	0.99
TAC	CM CD8	PLCL2	0.083	0.24	0.99
TAC	CM CD8	PLCXD2	-0.21	0.26	0.99
TAC	CM CD8	PLCXD2-AS1	-0.45	0.23	0.99
TAC	CM CD8	PLD2	-0.13	0.24	0.99
TAC	CM CD8	PLD3	-0.028	0.7	1
TAC	CM CD8	PLD6	-0.18	0.12	0.99
TAC	CM CD8	PLEC	-0.28	0.035	0.99
TAC	CM CD8	PLEK	0.33	0.17	0.99
TAC	CM CD8	PLEK2	0.13	0.74	1
TAC	CM CD8	PLEKHA1	0.034	0.77	1
TAC	CM CD8	PLEKHA2	-0.019	0.83	1
TAC	CM CD8	PLEKHA3	0.13	0.095	0.99
TAC	CM CD8	PLEKHA4	-0.32	0.13	0.99
TAC	CM CD8	PLEKHA5	-0.5	0.074	0.99
TAC	CM CD8	PLEKHA7	-0.026	0.95	1
TAC	CM CD8	PLEKHA8	0.11	0.38	0.99
TAC	CM CD8	PLEKHA8P1	0.1	0.44	0.99
TAC	CM CD8	PLEKHB1	-0.13	0.31	0.99
TAC	CM CD8	PLEKHB2	0.056	0.18	0.99
TAC	CM CD8	PLEKHF1	-0.089	0.48	1
TAC	CM CD8	PLEKHF2	0.034	0.67	1
TAC	CM CD8	PLEKHG1	-0.27	0.52	1
TAC	CM CD8	PLEKHG2	-0.17	0.23	0.99
TAC	CM CD8	PLEKHG3	-0.31	0.31	0.99
TAC	CM CD8	PLEKHG4	-0.17	0.15	0.99
TAC	CM CD8	PLEKHG5	-0.08	0.73	1
TAC	CM CD8	PLEKHH2	-0.7	0.082	0.99
TAC	CM CD8	PLEKHJ1	-0.0072	0.93	1
TAC	CM CD8	PLEKHM1	-0.13	0.11	0.99
TAC	CM CD8	PLEKHM1P	-0.081	0.38	0.99
TAC	CM CD8	PLEKHM2	-0.033	0.61	1
TAC	CM CD8	PLEKHM3	-0.031	0.81	1
TAC	CM CD8	PLEKHN1	-0.69	0.093	0.99
TAC	CM CD8	PLEKHO1	-0.079	0.28	0.99
TAC	CM CD8	PLEKHO2	-0.054	0.58	1
TAC	CM CD8	PLGRKT	-0.03	0.72	1
TAC	CM CD8	PLIN2	0.087	0.21	0.99
TAC	CM CD8	PLIN3	-0.075	0.33	0.99
TAC	CM CD8	PLIN4	0.08	0.84	1
TAC	CM CD8	PLK1	0.096	0.8	1
TAC	CM CD8	PLK2	-0.43	0.4	0.99
TAC	CM CD8	PLK3	-0.12	0.23	0.99
TAC	CM CD8	PLK4	0.22	0.35	0.99
TAC	CM CD8	PLLP	-0.21	0.68	1
TAC	CM CD8	PLOD1	-0.12	0.5	1
TAC	CM CD8	PLOD3	-0.14	0.16	0.99
TAC	CM CD8	PLP2	-0.16	0.15	0.99
TAC	CM CD8	PLRG1	0.083	0.096	0.99
TAC	CM CD8	PLS1	-0.074	0.75	1
TAC	CM CD8	PLS3	0.027	0.99	1
TAC	CM CD8	PLSCR1	0.59	0.0026	0.99
TAC	CM CD8	PLTP	-0.26	0.47	0.99
TAC	CM CD8	PLXDC1	-0.22	0.21	0.99
TAC	CM CD8	PLXNA1	-0.16	0.11	0.99
TAC	CM CD8	PLXNA2	-0.77	0.19	0.99
TAC	CM CD8	PLXNA3	-0.049	0.73	1
TAC	CM CD8	PLXNA4	-0.14	0.75	1
TAC	CM CD8	PLXNB1	0.0012	1	1
TAC	CM CD8	PLXNB2	0.0083	0.98	1
TAC	CM CD8	PLXNC1	0.16	0.13	0.99
TAC	CM CD8	PLXND1	-0.1	0.79	1
TAC	CM CD8	PM20D1	0.2	0.36	0.99
TAC	CM CD8	PM20D2	0.077	0.32	0.99
TAC	CM CD8	PMAIP1	-0.15	0.48	0.99
TAC	CM CD8	PMEL	0.0098	0.96	1
TAC	CM CD8	PMEPA1	-0.3	0.39	0.99
TAC	CM CD8	PMF1	0.03	0.72	1
TAC	CM CD8	PMFBP1	-0.44	0.38	0.99
TAC	CM CD8	PML	0.078	0.36	0.99
TAC	CM CD8	PMM1	-0.23	0.0011	0.99
TAC	CM CD8	PMM2	-0.0091	0.89	1
TAC	CM CD8	PMPCA	-0.014	0.74	1
TAC	CM CD8	PMPCB	-0.056	0.18	0.99
TAC	CM CD8	PMS1	0.034	0.51	1
TAC	CM CD8	PMS2	0.11	0.12	0.99
TAC	CM CD8	PMS2CL	0.045	0.54	1
TAC	CM CD8	PMS2P1	0.049	0.41	0.99
TAC	CM CD8	PMS2P3	-0.03	0.72	1
TAC	CM CD8	PMS2P4	0.039	0.74	1
TAC	CM CD8	PMS2P5	-0.15	0.17	0.99
TAC	CM CD8	PMS2P7	-0.35	0.12	0.99
TAC	CM CD8	PMS2P9	-0.66	0.042	0.99
TAC	CM CD8	PMVK	0.04	0.67	1
TAC	CM CD8	PNISR	0.01	0.87	1
TAC	CM CD8	PNKD	0.029	0.71	1
TAC	CM CD8	PNKP	-0.013	0.87	1
TAC	CM CD8	PNMA1	-0.082	0.3	0.99
TAC	CM CD8	PNMA3	0.029	0.92	1
TAC	CM CD8	PNMAL2	0.15	0.71	1
TAC	CM CD8	PNN	0.0041	0.95	1
TAC	CM CD8	PNO1	0.11	0.079	0.99
TAC	CM CD8	PNP	-0.024	0.7	1
TAC	CM CD8	PNPLA2	-0.023	0.75	1
TAC	CM CD8	PNPLA4	0.034	0.71	1
TAC	CM CD8	PNPLA6	-0.093	0.26	0.99
TAC	CM CD8	PNPLA7	-0.0014	0.99	1
TAC	CM CD8	PNPLA8	0.09	0.12	0.99
TAC	CM CD8	PNPO	0.15	0.12	0.99
TAC	CM CD8	PNPT1	0.14	0.078	0.99
TAC	CM CD8	PNRC1	-0.08	0.31	0.99
TAC	CM CD8	PNRC2	0.04	0.33	0.99
TAC	CM CD8	POC1A	0.36	0.18	0.99
TAC	CM CD8	POC1B	0.18	0.0012	0.99
TAC	CM CD8	POC5	0.026	0.68	1
TAC	CM CD8	PODXL	-0.24	0.47	0.99
TAC	CM CD8	PODXL2	-0.076	0.73	1
TAC	CM CD8	POFUT1	-0.011	0.89	1
TAC	CM CD8	POFUT2	-0.092	0.37	0.99
TAC	CM CD8	POGK	-0.041	0.51	1
TAC	CM CD8	POGLUT1	0.014	0.8	1
TAC	CM CD8	POGZ	-0.074	0.38	0.99
TAC	CM CD8	POLA1	0.081	0.53	1
TAC	CM CD8	POLA2	0.028	0.77	1
TAC	CM CD8	POLB	0.075	0.23	0.99
TAC	CM CD8	POLD1	0.035	0.77	1
TAC	CM CD8	POLD2	0.019	0.82	1
TAC	CM CD8	POLD3	0.13	0.24	0.99
TAC	CM CD8	POLD4	-0.049	0.39	0.99
TAC	CM CD8	POLDIP2	0.091	0.19	0.99
TAC	CM CD8	POLDIP3	0.032	0.47	0.99
TAC	CM CD8	POLE	-0.029	0.84	1
TAC	CM CD8	POLE2	0.55	0.044	0.99
TAC	CM CD8	POLE3	0.0045	0.93	1
TAC	CM CD8	POLE4	0.091	0.2	0.99
TAC	CM CD8	POLG	-0.018	0.77	1
TAC	CM CD8	POLG2	-0.00028	1	1
TAC	CM CD8	POLH	0.058	0.53	1
TAC	CM CD8	POLI	-0.023	0.82	1
TAC	CM CD8	POLK	-0.024	0.73	1
TAC	CM CD8	POLL	-0.08	0.31	0.99
TAC	CM CD8	POLM	-0.0063	0.93	1
TAC	CM CD8	POLN	0.11	0.52	1
TAC	CM CD8	POLQ	0.47	0.22	0.99
TAC	CM CD8	POLR1A	-0.16	0.25	0.99
TAC	CM CD8	POLR1B	0.088	0.23	0.99
TAC	CM CD8	POLR1C	0.021	0.77	1
TAC	CM CD8	POLR1D	0.042	0.49	1
TAC	CM CD8	POLR1E	0.039	0.63	1
TAC	CM CD8	POLR2A	-0.0012	0.99	1
TAC	CM CD8	POLR2B	0.036	0.48	0.99
TAC	CM CD8	POLR2C	-0.0062	0.94	1
TAC	CM CD8	POLR2D	0.049	0.39	0.99
TAC	CM CD8	POLR2E	0.043	0.59	1
TAC	CM CD8	POLR2F	0.037	0.61	1
TAC	CM CD8	POLR2G	0.036	0.56	1
TAC	CM CD8	POLR2H	0.014	0.81	1
TAC	CM CD8	POLR2I	0.0021	0.98	1
TAC	CM CD8	POLR2J	-0.067	0.37	0.99
TAC	CM CD8	POLR2J2	0.2	0.5	1
TAC	CM CD8	POLR2J3	0.15	0.39	0.99
TAC	CM CD8	POLR2J4	-0.025	0.76	1
TAC	CM CD8	POLR2K	0.066	0.42	0.99
TAC	CM CD8	POLR2L	0.014	0.87	1
TAC	CM CD8	POLR2M	0.097	0.6	1
TAC	CM CD8	POLR3A	-0.016	0.85	1
TAC	CM CD8	POLR3B	0.075	0.49	1
TAC	CM CD8	POLR3C	0.0083	0.85	1
TAC	CM CD8	POLR3D	-0.08	0.18	0.99
TAC	CM CD8	POLR3E	-0.048	0.36	0.99
TAC	CM CD8	POLR3F	-0.12	0.12	0.99
TAC	CM CD8	POLR3G	-0.36	0.12	0.99
TAC	CM CD8	POLR3GL	0.032	0.62	1
TAC	CM CD8	POLR3H	0.078	0.3	0.99
TAC	CM CD8	POLR3K	0.022	0.82	1
TAC	CM CD8	POLRMT	-0.017	0.82	1
TAC	CM CD8	POM121	0.017	0.78	1
TAC	CM CD8	POM121C	0.0093	0.87	1
TAC	CM CD8	POM121L1P	0.11	0.73	1
TAC	CM CD8	POMC	-0.17	0.48	1
TAC	CM CD8	POMGNT1	-0.0039	0.95	1
TAC	CM CD8	POMGNT2	0.15	0.17	0.99
TAC	CM CD8	POMK	-0.06	0.71	1
TAC	CM CD8	POMP	0.12	0.34	0.99
TAC	CM CD8	POMT1	-0.037	0.55	1
TAC	CM CD8	POMT2	0.0095	0.96	1
TAC	CM CD8	POMZP3	0.23	0.24	0.99
TAC	CM CD8	PON2	-0.14	0.56	1
TAC	CM CD8	POP1	0.06	0.6	1
TAC	CM CD8	POP4	0.062	0.4	0.99
TAC	CM CD8	POP5	-0.034	0.56	1
TAC	CM CD8	POP7	-0.015	0.86	1
TAC	CM CD8	POPDC2	-0.12	0.42	0.99
TAC	CM CD8	POR	-0.0047	0.95	1
TAC	CM CD8	PORCN	0.028	0.74	1
TAC	CM CD8	POT1	0.042	0.57	1
TAC	CM CD8	POU2F1	0.06	0.37	0.99
TAC	CM CD8	POU2F2	-0.048	0.63	1
TAC	CM CD8	POU5F1P4	-0.092	0.72	1
TAC	CM CD8	POU6F1	-0.18	0.38	0.99
TAC	CM CD8	PP2D1	0.38	0.075	0.99
TAC	CM CD8	PP7080	-0.073	0.3	0.99
TAC	CM CD8	PPA1	0.15	0.094	0.99
TAC	CM CD8	PPA2	0.1	0.04	0.99
TAC	CM CD8	PPAN	-0.16	0.26	0.99
TAC	CM CD8	PPAP2A	0.038	0.74	1
TAC	CM CD8	PPAPDC1B	0.011	0.9	1
TAC	CM CD8	PPAPDC2	0.018	0.87	1
TAC	CM CD8	PPARA	-0.086	0.32	0.99
TAC	CM CD8	PPARD	-0.18	0.12	0.99
TAC	CM CD8	PPARGC1B	0.15	0.25	0.99
TAC	CM CD8	PPAT	0.15	0.08	0.99
TAC	CM CD8	PPBP	-0.09	0.92	1
TAC	CM CD8	PPCDC	0.074	0.46	0.99
TAC	CM CD8	PPCS	0.061	0.14	0.99
TAC	CM CD8	PPDPF	-0.026	0.82	1
TAC	CM CD8	PPFIA1	0.087	0.13	0.99
TAC	CM CD8	PPFIA3	-0.33	0.38	0.99
TAC	CM CD8	PPFIBP1	0.13	0.52	1
TAC	CM CD8	PPFIBP2	0.062	0.91	1
TAC	CM CD8	PPHLN1	0.059	0.12	0.99
TAC	CM CD8	PPIA	0.068	0.43	0.99
TAC	CM CD8	PPIB	-0.0096	0.92	1
TAC	CM CD8	PPID	0.13	0.015	0.99
TAC	CM CD8	PPIE	0.064	0.2	0.99
TAC	CM CD8	PPIEL	0.23	0.22	0.99
TAC	CM CD8	PPIF	0.06	0.64	1
TAC	CM CD8	PPIG	0.063	0.17	0.99
TAC	CM CD8	PPIH	0.022	0.74	1
TAC	CM CD8	PPIL1	0.11	0.15	0.99
TAC	CM CD8	PPIL2	0.0012	0.98	1
TAC	CM CD8	PPIL3	0.086	0.17	0.99
TAC	CM CD8	PPIL4	0.02	0.75	1
TAC	CM CD8	PPIP5K1	-0.05	0.63	1
TAC	CM CD8	PPIP5K2	0.085	0.17	0.99
TAC	CM CD8	PPL	0.31	0.38	0.99
TAC	CM CD8	PPM1A	-0.061	0.47	0.99
TAC	CM CD8	PPM1B	0.09	0.056	0.99
TAC	CM CD8	PPM1D	0.032	0.65	1
TAC	CM CD8	PPM1F	-0.034	0.77	1
TAC	CM CD8	PPM1G	0.031	0.61	1
TAC	CM CD8	PPM1K	0.094	0.26	0.99
TAC	CM CD8	PPM1L	-0.25	0.32	0.99
TAC	CM CD8	PPM1M	-0.11	0.15	0.99
TAC	CM CD8	PPM1N	0.12	0.31	0.99
TAC	CM CD8	PPME1	0.011	0.86	1
TAC	CM CD8	PPOX	-0.0058	0.93	1
TAC	CM CD8	PPP1CA	0.049	0.57	1
TAC	CM CD8	PPP1CB	0.094	0.2	0.99
TAC	CM CD8	PPP1CC	0.049	0.32	0.99
TAC	CM CD8	PPP1R10	-0.042	0.55	1
TAC	CM CD8	PPP1R11	0.025	0.7	1
TAC	CM CD8	PPP1R12A	0.073	0.067	0.99
TAC	CM CD8	PPP1R12B	-0.057	0.55	1
TAC	CM CD8	PPP1R12C	-0.096	0.31	0.99
TAC	CM CD8	PPP1R13B	-0.14	0.18	0.99
TAC	CM CD8	PPP1R13L	-0.099	0.7	1
TAC	CM CD8	PPP1R14B	0.055	0.65	1
TAC	CM CD8	PPP1R15A	-0.22	0.19	0.99
TAC	CM CD8	PPP1R15B	-0.043	0.67	1
TAC	CM CD8	PPP1R16A	0.045	0.71	1
TAC	CM CD8	PPP1R16B	-0.17	0.087	0.99
TAC	CM CD8	PPP1R18	0.021	0.79	1
TAC	CM CD8	PPP1R2	0.045	0.45	0.99
TAC	CM CD8	PPP1R21	0.082	0.18	0.99
TAC	CM CD8	PPP1R2P9	-0.19	0.77	1
TAC	CM CD8	PPP1R32	0.042	0.77	1
TAC	CM CD8	PPP1R35	-0.034	0.69	1
TAC	CM CD8	PPP1R37	-0.24	0.062	0.99
TAC	CM CD8	PPP1R3B	0.014	0.93	1
TAC	CM CD8	PPP1R3D	-0.12	0.36	0.99
TAC	CM CD8	PPP1R3E	-0.02	0.89	1
TAC	CM CD8	PPP1R3F	-0.0019	0.98	1
TAC	CM CD8	PPP1R7	0.12	0.071	0.99
TAC	CM CD8	PPP1R8	-0.054	0.68	1
TAC	CM CD8	PPP1R9B	-0.026	0.88	1
TAC	CM CD8	PPP2CA	0.081	0.08	0.99
TAC	CM CD8	PPP2CB	0.11	0.42	0.99
TAC	CM CD8	PPP2R1A	0.014	0.78	1
TAC	CM CD8	PPP2R1B	0.13	0.11	0.99
TAC	CM CD8	PPP2R2A	0.061	0.34	0.99
TAC	CM CD8	PPP2R2B	-0.084	0.75	1
TAC	CM CD8	PPP2R2D	-0.026	0.68	1
TAC	CM CD8	PPP2R3A	-0.36	0.34	0.99
TAC	CM CD8	PPP2R3C	0.092	0.13	0.99
TAC	CM CD8	PPP2R4	0.0096	0.93	1
TAC	CM CD8	PPP2R5A	0.042	0.41	0.99
TAC	CM CD8	PPP2R5B	-0.15	0.095	0.99
TAC	CM CD8	PPP2R5C	0.037	0.34	0.99
TAC	CM CD8	PPP2R5D	0.1	0.13	0.99
TAC	CM CD8	PPP2R5E	0.1	0.012	0.99
TAC	CM CD8	PPP3CA	0.03	0.75	1
TAC	CM CD8	PPP3CB	0.013	0.84	1
TAC	CM CD8	PPP3CB-AS1	-0.11	0.32	0.99
TAC	CM CD8	PPP3CC	-0.043	0.36	0.99
TAC	CM CD8	PPP3R1	-0.2	0.15	0.99
TAC	CM CD8	PPP4C	0.046	0.53	1
TAC	CM CD8	PPP4R1	-0.0034	0.97	1
TAC	CM CD8	PPP4R1L	0.016	0.93	1
TAC	CM CD8	PPP4R2	0.14	0.013	0.99
TAC	CM CD8	PPP4R3A	0.0016	0.97	1
TAC	CM CD8	PPP4R3B	0.075	0.16	0.99
TAC	CM CD8	PPP4R4	0.69	0.13	0.99
TAC	CM CD8	PPP5C	0.021	0.83	1
TAC	CM CD8	PPP6C	0.042	0.34	0.99
TAC	CM CD8	PPP6R1	-0.013	0.84	1
TAC	CM CD8	PPP6R2	-0.015	0.8	1
TAC	CM CD8	PPP6R3	0.021	0.68	1
TAC	CM CD8	PPRC1	-0.0035	0.96	1
TAC	CM CD8	PPT1	1.50E-05	1	1
TAC	CM CD8	PPT2	-0.096	0.3	0.99
TAC	CM CD8	PPTC7	-0.069	0.38	0.99
TAC	CM CD8	PPWD1	0.09	0.088	0.99
TAC	CM CD8	PQBP1	-0.025	0.61	1
TAC	CM CD8	PQLC1	-0.035	0.7	1
TAC	CM CD8	PQLC2	0.12	0.29	0.99
TAC	CM CD8	PQLC3	-0.047	0.43	0.99
TAC	CM CD8	PRADC1	0.069	0.44	0.99
TAC	CM CD8	PRAF2	-0.044	0.52	1
TAC	CM CD8	PRC1	0.29	0.2	0.99
TAC	CM CD8	PRCC	0.025	0.66	1
TAC	CM CD8	PRCP	0.046	0.49	1
TAC	CM CD8	PRDM1	0.042	0.85	1
TAC	CM CD8	PRDM10	-0.11	0.37	0.99
TAC	CM CD8	PRDM11	-0.11	0.62	1
TAC	CM CD8	PRDM15	-0.14	0.32	0.99
TAC	CM CD8	PRDM2	-0.049	0.46	0.99
TAC	CM CD8	PRDM4	-0.017	0.8	1
TAC	CM CD8	PRDM8	-0.0044	0.98	1
TAC	CM CD8	PRDX1	0.045	0.61	1
TAC	CM CD8	PRDX2	-0.046	0.5	1
TAC	CM CD8	PRDX3	0.17	0.12	0.99
TAC	CM CD8	PRDX4	0.086	0.32	0.99
TAC	CM CD8	PRDX5	0.049	0.51	1
TAC	CM CD8	PRDX6	-0.023	0.72	1
TAC	CM CD8	PREB	-0.017	0.72	1
TAC	CM CD8	PRELID1	0.0098	0.92	1
TAC	CM CD8	PRELID2	0.32	0.3	0.99
TAC	CM CD8	PREP	0.1	0.16	0.99
TAC	CM CD8	PREPL	0.0054	0.94	1
TAC	CM CD8	PREX1	-0.049	0.55	1
TAC	CM CD8	PRF1	0.032	0.85	1
TAC	CM CD8	PRG4	-0.44	0.21	0.99
TAC	CM CD8	PRICKLE3	0.13	0.23	0.99
TAC	CM CD8	PRICKLE4	-0.14	0.51	1
TAC	CM CD8	PRIM1	0.068	0.3	0.99
TAC	CM CD8	PRIM2	0.063	0.56	1
TAC	CM CD8	PRIMPOL	0.13	0.051	0.99
TAC	CM CD8	PRKAA1	-0.0068	0.94	1
TAC	CM CD8	PRKAB1	0.044	0.36	0.99
TAC	CM CD8	PRKAB2	-0.055	0.62	1
TAC	CM CD8	PRKACA	-0.011	0.93	1
TAC	CM CD8	PRKACB	0.087	0.16	0.99
TAC	CM CD8	PRKAG1	0.054	0.43	0.99
TAC	CM CD8	PRKAG2	0.013	0.84	1
TAC	CM CD8	PRKAG2-AS1	-0.071	0.71	1
TAC	CM CD8	PRKAR1A	0.071	0.13	0.99
TAC	CM CD8	PRKAR1B	0.17	0.28	0.99
TAC	CM CD8	PRKAR2A	-0.16	0.052	0.99
TAC	CM CD8	PRKAR2A-AS1	-0.13	0.68	1
TAC	CM CD8	PRKAR2B	-0.27	0.35	0.99
TAC	CM CD8	PRKCA	-0.14	0.45	0.99
TAC	CM CD8	PRKCA-AS1	-0.34	0.34	0.99
TAC	CM CD8	PRKCB	0.015	0.8	1
TAC	CM CD8	PRKCD	-0.11	0.15	0.99
TAC	CM CD8	PRKCE	-0.2	0.17	0.99
TAC	CM CD8	PRKCH	0.021	0.71	1
TAC	CM CD8	PRKCI	0.036	0.61	1
TAC	CM CD8	PRKCQ	0.01	0.83	1
TAC	CM CD8	PRKCQ-AS1	-0.041	0.69	1
TAC	CM CD8	PRKCSH	-0.072	0.29	0.99
TAC	CM CD8	PRKCZ	-0.021	0.78	1
TAC	CM CD8	PRKD2	-0.028	0.65	1
TAC	CM CD8	PRKD3	-0.12	0.4	0.99
TAC	CM CD8	PRKDC	-0.076	0.31	0.99
TAC	CM CD8	PRKG2	0.014	0.97	1
TAC	CM CD8	PRKRA	0.058	0.26	0.99
TAC	CM CD8	PRKRIP1	-0.12	0.56	1
TAC	CM CD8	PRKRIR	0.05	0.4	0.99
TAC	CM CD8	PRKX	0.078	0.38	0.99
TAC	CM CD8	PRKXP1	-0.32	0.029	0.99
TAC	CM CD8	PRMT1	0.13	0.079	0.99
TAC	CM CD8	PRMT2	0.077	0.35	0.99
TAC	CM CD8	PRMT3	0.02	0.81	1
TAC	CM CD8	PRMT5	0.15	0.076	0.99
TAC	CM CD8	PRMT6	0.064	0.38	0.99
TAC	CM CD8	PRMT7	-0.055	0.36	0.99
TAC	CM CD8	PRMT9	0.019	0.83	1
TAC	CM CD8	PRNCR1	-0.17	0.65	1
TAC	CM CD8	PRNP	-0.15	0.25	0.99
TAC	CM CD8	PROB1	-0.083	0.8	1
TAC	CM CD8	PROCA1	-0.017	0.91	1
TAC	CM CD8	PROCR	0.054	0.81	1
TAC	CM CD8	PRORSD1P	-0.12	0.54	1
TAC	CM CD8	PROSC	0.06	0.29	0.99
TAC	CM CD8	PROSER1	0.027	0.68	1
TAC	CM CD8	PROSER2	0.015	0.98	1
TAC	CM CD8	PROSER3	-0.16	0.16	0.99
TAC	CM CD8	PROX2	0.067	0.83	1
TAC	CM CD8	PROZ	-0.23	0.56	1
TAC	CM CD8	PRPF18	0.025	0.62	1
TAC	CM CD8	PRPF19	0.083	0.36	0.99
TAC	CM CD8	PRPF3	0.0064	0.91	1
TAC	CM CD8	PRPF31	0.019	0.74	1
TAC	CM CD8	PRPF38A	0.072	0.18	0.99
TAC	CM CD8	PRPF38B	-0.005	0.91	1
TAC	CM CD8	PRPF39	-0.0025	0.96	1
TAC	CM CD8	PRPF4	0.088	0.16	0.99
TAC	CM CD8	PRPF40A	0.07	0.072	0.99
TAC	CM CD8	PRPF40B	-0.029	0.84	1
TAC	CM CD8	PRPF4B	0.093	0.14	0.99
TAC	CM CD8	PRPF6	0.059	0.21	0.99
TAC	CM CD8	PRPF8	-0.055	0.61	1
TAC	CM CD8	PRPS1	0.035	0.64	1
TAC	CM CD8	PRPS2	-0.012	0.91	1
TAC	CM CD8	PRPSAP1	0.028	0.61	1
TAC	CM CD8	PRPSAP2	0.038	0.55	1
TAC	CM CD8	PRR11	0.24	0.36	0.99
TAC	CM CD8	PRR12	-0.052	0.77	1
TAC	CM CD8	PRR13	0.049	0.45	0.99
TAC	CM CD8	PRR14	-0.023	0.72	1
TAC	CM CD8	PRR14L	-0.082	0.33	0.99
TAC	CM CD8	PRR22	-0.51	0.059	0.99
TAC	CM CD8	PRR29	-0.088	0.54	1
TAC	CM CD8	PRR3	0.098	0.28	0.99
TAC	CM CD8	PRR34	-0.14	0.58	1
TAC	CM CD8	PRR34-AS1	-0.0043	0.98	1
TAC	CM CD8	PRR5	-0.038	0.72	1
TAC	CM CD8	PRR5L	0.057	0.84	1
TAC	CM CD8	PRR7	-0.078	0.55	1
TAC	CM CD8	PRR7-AS1	-0.14	0.62	1
TAC	CM CD8	PRRC1	0.072	0.22	0.99
TAC	CM CD8	PRRC2A	-0.076	0.48	0.99
TAC	CM CD8	PRRC2B	-0.088	0.38	0.99
TAC	CM CD8	PRRC2C	-0.032	0.52	1
TAC	CM CD8	PRRT2	-0.16	0.55	1
TAC	CM CD8	PRRT3	-0.22	0.11	0.99
TAC	CM CD8	PRSS16	-0.27	0.49	1
TAC	CM CD8	PRSS21	-0.39	0.18	0.99
TAC	CM CD8	PRSS23	-0.15	0.85	1
TAC	CM CD8	PRSS36	0.15	0.55	1
TAC	CM CD8	PRSS53	-0.078	0.7	1
TAC	CM CD8	PRTFDC1	0.11	0.72	1
TAC	CM CD8	PRUNE	0.027	0.65	1
TAC	CM CD8	PRUNE2	-0.34	0.51	1
TAC	CM CD8	PRX	-0.022	0.96	1
TAC	CM CD8	PSAP	0.0065	0.88	1
TAC	CM CD8	PSAT1	0.26	0.12	0.99
TAC	CM CD8	PSD	-0.39	0.11	0.99
TAC	CM CD8	PSD3	-0.38	0.52	1
TAC	CM CD8	PSD4	-0.15	0.18	0.99
TAC	CM CD8	PSEN1	-0.013	0.8	1
TAC	CM CD8	PSEN2	-0.022	0.89	1
TAC	CM CD8	PSENEN	-0.0042	0.96	1
TAC	CM CD8	PSIP1	-0.0044	0.94	1
TAC	CM CD8	PSKH1	-0.13	0.14	0.99
TAC	CM CD8	PSMA1	0.072	0.25	0.99
TAC	CM CD8	PSMA2	0.16	0.081	0.99
TAC	CM CD8	PSMA3	0.12	0.098	0.99
TAC	CM CD8	PSMA3-AS1	-0.043	0.58	1
TAC	CM CD8	PSMA4	0.19	0.097	0.99
TAC	CM CD8	PSMA5	0.087	0.26	0.99
TAC	CM CD8	PSMA6	0.16	0.11	0.99
TAC	CM CD8	PSMA7	0.055	0.42	0.99
TAC	CM CD8	PSMA8	0.36	0.13	0.99
TAC	CM CD8	PSMB1	0.069	0.27	0.99
TAC	CM CD8	PSMB10	0.012	0.89	1
TAC	CM CD8	PSMB2	0.16	0.075	0.99
TAC	CM CD8	PSMB3	0.014	0.89	1
TAC	CM CD8	PSMB4	0.0099	0.89	1
TAC	CM CD8	PSMB5	0.043	0.58	1
TAC	CM CD8	PSMB6	0.096	0.3	0.99
TAC	CM CD8	PSMB7	0.067	0.34	0.99
TAC	CM CD8	PSMB8	0.12	0.1	0.99
TAC	CM CD8	PSMB8-AS1	-0.036	0.65	1
TAC	CM CD8	PSMB9	0.1	0.18	0.99
TAC	CM CD8	PSMC1	0.1	0.12	0.99
TAC	CM CD8	PSMC2	0.093	0.13	0.99
TAC	CM CD8	PSMC3	0.085	0.27	0.99
TAC	CM CD8	PSMC3IP	0.074	0.62	1
TAC	CM CD8	PSMC4	0.092	0.22	0.99
TAC	CM CD8	PSMC5	-0.0029	0.95	1
TAC	CM CD8	PSMC6	0.089	0.061	0.99
TAC	CM CD8	PSMD1	0.13	0.03	0.99
TAC	CM CD8	PSMD10	0.1	0.09	0.99
TAC	CM CD8	PSMD11	0.12	0.058	0.99
TAC	CM CD8	PSMD12	0.12	0.026	0.99
TAC	CM CD8	PSMD13	0.1	0.13	0.99
TAC	CM CD8	PSMD14	0.15	0.1	0.99
TAC	CM CD8	PSMD2	0.1	0.095	0.99
TAC	CM CD8	PSMD3	0.089	0.2	0.99
TAC	CM CD8	PSMD4	0.074	0.25	0.99
TAC	CM CD8	PSMD5	0.1	0.062	0.99
TAC	CM CD8	PSMD5-AS1	-0.015	0.94	1
TAC	CM CD8	PSMD6	0.11	0.027	0.99
TAC	CM CD8	PSMD6-AS2	-0.16	0.27	0.99
TAC	CM CD8	PSMD7	0.079	0.19	0.99
TAC	CM CD8	PSMD8	0.076	0.32	0.99
TAC	CM CD8	PSMD9	0.049	0.5	1
TAC	CM CD8	PSME1	0.069	0.33	0.99
TAC	CM CD8	PSME2	0.16	0.12	0.99
TAC	CM CD8	PSME3	0.14	0.016	0.99
TAC	CM CD8	PSME4	-0.031	0.78	1
TAC	CM CD8	PSMF1	0.07	0.083	0.99
TAC	CM CD8	PSMG1	0.18	0.059	0.99
TAC	CM CD8	PSMG2	0.038	0.49	1
TAC	CM CD8	PSMG3	-0.021	0.79	1
TAC	CM CD8	PSMG3-AS1	-0.055	0.7	1
TAC	CM CD8	PSMG4	-0.044	0.64	1
TAC	CM CD8	PSPC1	0.045	0.34	0.99
TAC	CM CD8	PSPH	0.062	0.65	1
TAC	CM CD8	PSRC1	0.25	0.44	0.99
TAC	CM CD8	PSTK	0.064	0.6	1
TAC	CM CD8	PSTPIP1	-0.097	0.22	0.99
TAC	CM CD8	PSTPIP2	0.051	0.86	1
TAC	CM CD8	PTAFR	-0.091	0.78	1
TAC	CM CD8	PTAR1	-0.095	0.42	0.99
TAC	CM CD8	PTBP1	0.021	0.75	1
TAC	CM CD8	PTBP2	-0.2	0.11	0.99
TAC	CM CD8	PTBP3	-0.027	0.74	1
TAC	CM CD8	PTCD2	0.18	0.086	0.99
TAC	CM CD8	PTCD3	0.0022	0.96	1
TAC	CM CD8	PTCH1	-0.039	0.86	1
TAC	CM CD8	PTCH2	-0.041	0.88	1
TAC	CM CD8	PTCHD2	0.0086	0.99	1
TAC	CM CD8	PTDSS1	-0.046	0.36	0.99
TAC	CM CD8	PTDSS2	-0.13	0.14	0.99
TAC	CM CD8	PTEN	0.055	0.23	0.99
TAC	CM CD8	PTER	0.096	0.14	0.99
TAC	CM CD8	PTGDR	0.17	0.6	1
TAC	CM CD8	PTGDR2	-0.42	0.39	0.99
TAC	CM CD8	PTGDS	0.19	0.61	1
TAC	CM CD8	PTGER2	0.033	0.84	1
TAC	CM CD8	PTGER4	-0.1	0.4	0.99
TAC	CM CD8	PTGES2	0.031	0.62	1
TAC	CM CD8	PTGES3	0.1	0.029	0.99
TAC	CM CD8	PTGIR	-0.48	0.29	0.99
TAC	CM CD8	PTGR2	-0.16	0.26	0.99
TAC	CM CD8	PTK2	-0.43	0.18	0.99
TAC	CM CD8	PTK2B	-0.042	0.54	1
TAC	CM CD8	PTK7	-0.33	0.42	0.99
TAC	CM CD8	PTMA	-0.0066	0.93	1
TAC	CM CD8	PTMS	-0.092	0.67	1
TAC	CM CD8	PTOV1	-0.027	0.74	1
TAC	CM CD8	PTOV1-AS1	0.06	0.63	1
TAC	CM CD8	PTOV1-AS2	-0.1	0.59	1
TAC	CM CD8	PTP4A1	0.012	0.86	1
TAC	CM CD8	PTP4A2	0.078	0.15	0.99
TAC	CM CD8	PTP4A3	-0.088	0.55	1
TAC	CM CD8	PTPDC1	0.053	0.79	1
TAC	CM CD8	PTPMT1	0.071	0.28	0.99
TAC	CM CD8	PTPN1	0.012	0.81	1
TAC	CM CD8	PTPN11	0.082	0.17	0.99
TAC	CM CD8	PTPN12	-0.063	0.77	1
TAC	CM CD8	PTPN13	-0.8	0.22	0.99
TAC	CM CD8	PTPN18	-0.021	0.8	1
TAC	CM CD8	PTPN2	0.085	0.11	0.99
TAC	CM CD8	PTPN20	-0.47	0.16	0.99
TAC	CM CD8	PTPN22	0.079	0.3	0.99
TAC	CM CD8	PTPN23	-0.058	0.48	0.99
TAC	CM CD8	PTPN4	-0.0067	0.93	1
TAC	CM CD8	PTPN6	-0.037	0.45	0.99
TAC	CM CD8	PTPN7	0.019	0.83	1
TAC	CM CD8	PTPN9	0.046	0.48	1
TAC	CM CD8	PTPRA	0.02	0.64	1
TAC	CM CD8	PTPRC	0.058	0.25	0.99
TAC	CM CD8	PTPRCAP	-0.059	0.54	1
TAC	CM CD8	PTPRE	0.012	0.87	1
TAC	CM CD8	PTPRJ	-0.025	0.76	1
TAC	CM CD8	PTPRK	0.17	0.41	0.99
TAC	CM CD8	PTPRM	-0.6	0.14	0.99
TAC	CM CD8	PTPRN2	-0.12	0.64	1
TAC	CM CD8	PTPRO	-0.089	0.74	1
TAC	CM CD8	PTRF	-0.61	0.2	0.99
TAC	CM CD8	PTRH1	-0.076	0.51	1
TAC	CM CD8	PTRH2	0.15	0.042	0.99
TAC	CM CD8	PTRHD1	0.085	0.47	0.99
TAC	CM CD8	PTS	-0.029	0.78	1
TAC	CM CD8	PTTG1	0.22	0.31	0.99
TAC	CM CD8	PTTG1IP	0.047	0.44	0.99
TAC	CM CD8	PUF60	0.04	0.56	1
TAC	CM CD8	PUM1	0.026	0.65	1
TAC	CM CD8	PUM2	0.017	0.8	1
TAC	CM CD8	PURA	-0.019	0.79	1
TAC	CM CD8	PURB	0.013	0.91	1
TAC	CM CD8	PUS1	0.061	0.42	0.99
TAC	CM CD8	PUS10	0.062	0.6	1
TAC	CM CD8	PUS3	0.08	0.38	0.99
TAC	CM CD8	PUS7	0.21	0.031	0.99
TAC	CM CD8	PUS7L	0.018	0.75	1
TAC	CM CD8	PUSL1	0.064	0.6	1
TAC	CM CD8	PVR	0.33	0.31	0.99
TAC	CM CD8	PVRIG	-0.015	0.89	1
TAC	CM CD8	PVRL3	0.044	0.87	1
TAC	CM CD8	PVT1	-0.065	0.4	0.99
TAC	CM CD8	PWAR5	-0.36	0.21	0.99
TAC	CM CD8	PWARSN	-0.025	0.87	1
TAC	CM CD8	PWP1	0.074	0.17	0.99
TAC	CM CD8	PWP2	0.0013	0.99	1
TAC	CM CD8	PWWP2A	0.14	0.0034	0.99
TAC	CM CD8	PWWP2B	-0.03	0.84	1
TAC	CM CD8	PXDN	-0.45	0.47	0.99
TAC	CM CD8	PXK	0.12	0.046	0.99
TAC	CM CD8	PXMP2	0.16	0.24	0.99
TAC	CM CD8	PXMP4	-0.021	0.8	1
TAC	CM CD8	PXN	0.059	0.31	0.99
TAC	CM CD8	PXN-AS1	0.089	0.63	1
TAC	CM CD8	PXYLP1	-0.013	0.91	1
TAC	CM CD8	PYCARD	0.02	0.84	1
TAC	CM CD8	PYCARD-AS1	-0.052	0.8	1
TAC	CM CD8	PYCR1	0.3	0.33	0.99
TAC	CM CD8	PYCR2	0.063	0.23	0.99
TAC	CM CD8	PYCRL	-0.17	0.1	0.99
TAC	CM CD8	PYGB	0.0042	0.96	1
TAC	CM CD8	PYGM	0.17	0.48	0.99
TAC	CM CD8	PYGO2	-0.042	0.51	1
TAC	CM CD8	PYHIN1	-0.088	0.44	0.99
TAC	CM CD8	PYROXD1	-0.0026	0.97	1
TAC	CM CD8	PYROXD2	-0.11	0.39	0.99
TAC	CM CD8	PZP	0.0095	0.98	1
TAC	CM CD8	QARS	0.032	0.54	1
TAC	CM CD8	QDPR	0.045	0.54	1
TAC	CM CD8	QKI	0.067	0.28	0.99
TAC	CM CD8	QPCTL	-0.0075	0.96	1
TAC	CM CD8	QPRT	-0.4	0.15	0.99
TAC	CM CD8	QRICH1	-0.026	0.59	1
TAC	CM CD8	QRICH2	-0.16	0.58	1
TAC	CM CD8	QRSL1	0.05	0.4	0.99
TAC	CM CD8	QSER1	0.0074	0.96	1
TAC	CM CD8	QSOX1	-0.11	0.26	0.99
TAC	CM CD8	QSOX2	-0.084	0.57	1
TAC	CM CD8	QTRT1	-0.049	0.5	1
TAC	CM CD8	QTRTD1	0.091	0.15	0.99
TAC	CM CD8	R3HCC1	-0.016	0.79	1
TAC	CM CD8	R3HCC1L	-0.0019	0.98	1
TAC	CM CD8	R3HDM1	0.15	0.046	0.99
TAC	CM CD8	R3HDM2	-0.027	0.75	1
TAC	CM CD8	R3HDM4	-0.037	0.53	1
TAC	CM CD8	RAB10	0.071	0.084	0.99
TAC	CM CD8	RAB11A	0.081	0.14	0.99
TAC	CM CD8	RAB11B	0.067	0.39	0.99
TAC	CM CD8	RAB11B-AS1	0.056	0.74	1
TAC	CM CD8	RAB11FIP1	-0.023	0.87	1
TAC	CM CD8	RAB11FIP2	-0.074	0.27	0.99
TAC	CM CD8	RAB11FIP3	-0.094	0.32	0.99
TAC	CM CD8	RAB11FIP4	-0.13	0.11	0.99
TAC	CM CD8	RAB11FIP5	-0.076	0.76	1
TAC	CM CD8	RAB12	-0.46	0.1	0.99
TAC	CM CD8	RAB14	0.096	0.03	0.99
TAC	CM CD8	RAB15	-0.17	0.37	0.99
TAC	CM CD8	RAB18	0.048	0.34	0.99
TAC	CM CD8	RAB19	-0.16	0.49	1
TAC	CM CD8	RAB1A	0.036	0.43	0.99
TAC	CM CD8	RAB1B	0.097	0.39	0.99
TAC	CM CD8	RAB20	-0.2	0.57	1
TAC	CM CD8	RAB21	0.031	0.54	1
TAC	CM CD8	RAB22A	0.032	0.46	0.99
TAC	CM CD8	RAB23	0.11	0.68	1
TAC	CM CD8	RAB24	-0.023	0.81	1
TAC	CM CD8	RAB25	-0.32	0.46	0.99
TAC	CM CD8	RAB26	-0.29	0.21	0.99
TAC	CM CD8	RAB27A	0.12	0.24	0.99
TAC	CM CD8	RAB27B	-0.072	0.83	1
TAC	CM CD8	RAB28	0.088	0.1	0.99
TAC	CM CD8	RAB29	0.036	0.52	1
TAC	CM CD8	RAB2A	0.045	0.34	0.99
TAC	CM CD8	RAB2B	0.026	0.73	1
TAC	CM CD8	RAB30	0.13	0.29	0.99
TAC	CM CD8	RAB30-AS1	-0.12	0.36	0.99
TAC	CM CD8	RAB33A	-0.013	0.93	1
TAC	CM CD8	RAB33B	-0.063	0.54	1
TAC	CM CD8	RAB34	0.35	0.13	0.99
TAC	CM CD8	RAB35	-0.062	0.5	1
TAC	CM CD8	RAB36	-0.36	0.23	0.99
TAC	CM CD8	RAB37	-0.048	0.66	1
TAC	CM CD8	RAB38	0.054	0.92	1
TAC	CM CD8	RAB39B	0.028	0.75	1
TAC	CM CD8	RAB3A	0.068	0.74	1
TAC	CM CD8	RAB3D	-0.3	0.096	0.99
TAC	CM CD8	RAB3GAP1	-0.084	0.44	0.99
TAC	CM CD8	RAB3GAP2	0.068	0.26	0.99
TAC	CM CD8	RAB3IP	-0.04	0.63	1
TAC	CM CD8	RAB40B	-0.007	0.96	1
TAC	CM CD8	RAB40C	-0.021	0.81	1
TAC	CM CD8	RAB43	0.11	0.6	1
TAC	CM CD8	RAB4A	0.091	0.18	0.99
TAC	CM CD8	RAB5A	0.093	0.081	0.99
TAC	CM CD8	RAB5B	0.02	0.74	1
TAC	CM CD8	RAB5C	-0.049	0.66	1
TAC	CM CD8	RAB6A	0.04	0.4	0.99
TAC	CM CD8	RAB6B	0.2	0.49	1
TAC	CM CD8	RAB7A	0.065	0.13	0.99
TAC	CM CD8	RAB8A	0.064	0.37	0.99
TAC	CM CD8	RAB8B	0.08	0.28	0.99
TAC	CM CD8	RAB9A	0.019	0.83	1
TAC	CM CD8	RAB9B	0.15	0.75	1
TAC	CM CD8	RABAC1	-0.092	0.26	0.99
TAC	CM CD8	RABEP1	0.16	0.0052	0.99
TAC	CM CD8	RABEP2	-0.17	0.092	0.99
TAC	CM CD8	RABEPK	0.035	0.55	1
TAC	CM CD8	RABGAP1	0.00034	1	1
TAC	CM CD8	RABGAP1L	-0.062	0.28	0.99
TAC	CM CD8	RABGEF1	0.0062	0.91	1
TAC	CM CD8	RABGGTA	-0.02	0.75	1
TAC	CM CD8	RABGGTB	-0.0092	0.91	1
TAC	CM CD8	RABIF	0.021	0.72	1
TAC	CM CD8	RABL2A	0.057	0.41	0.99
TAC	CM CD8	RABL2B	-0.0075	0.91	1
TAC	CM CD8	RABL3	0.045	0.42	0.99
TAC	CM CD8	RABL6	-0.013	0.87	1
TAC	CM CD8	RAC1	0.035	0.56	1
TAC	CM CD8	RAC2	0.012	0.86	1
TAC	CM CD8	RACGAP1	0.12	0.35	0.99
TAC	CM CD8	RAD1	0.094	0.17	0.99
TAC	CM CD8	RAD17	0.084	0.11	0.99
TAC	CM CD8	RAD18	0.12	0.18	0.99
TAC	CM CD8	RAD21	0.061	0.23	0.99
TAC	CM CD8	RAD23A	0.025	0.68	1
TAC	CM CD8	RAD23B	-0.036	0.78	1
TAC	CM CD8	RAD50	0.12	0.016	0.99
TAC	CM CD8	RAD51	0.3	0.33	0.99
TAC	CM CD8	RAD51-AS1	-0.16	0.17	0.99
TAC	CM CD8	RAD51AP1	0.4	0.19	0.99
TAC	CM CD8	RAD51B	-0.059	0.45	0.99
TAC	CM CD8	RAD51C	0.13	0.15	0.99
TAC	CM CD8	RAD51D	-0.064	0.33	0.99
TAC	CM CD8	RAD52	4.30E-05	1	1
TAC	CM CD8	RAD54B	0.023	0.91	1
TAC	CM CD8	RAD54L	0.41	0.2	0.99
TAC	CM CD8	RAD54L2	-0.059	0.54	1
TAC	CM CD8	RAD9A	-0.12	0.21	0.99
TAC	CM CD8	RAD9B	0.048	0.86	1
TAC	CM CD8	RAE1	0.064	0.3	0.99
TAC	CM CD8	RAF1	-0.0021	0.96	1
TAC	CM CD8	RAG1	0.32	0.57	1
TAC	CM CD8	RAI1	-0.23	0.27	0.99
TAC	CM CD8	RAI2	-0.27	0.59	1
TAC	CM CD8	RALA	0.024	0.67	1
TAC	CM CD8	RALB	0.037	0.65	1
TAC	CM CD8	RALBP1	0.067	0.27	0.99
TAC	CM CD8	RALGAPA1	-0.16	0.13	0.99
TAC	CM CD8	RALGAPA1P	-0.26	0.26	0.99
TAC	CM CD8	RALGAPA2	-0.19	0.085	0.99
TAC	CM CD8	RALGAPB	-0.045	0.57	1
TAC	CM CD8	RALGDS	-0.13	0.09	0.99
TAC	CM CD8	RALGPS1	-0.32	0.053	0.99
TAC	CM CD8	RALGPS2	-0.43	0.088	0.99
TAC	CM CD8	RALY	-0.0024	0.97	1
TAC	CM CD8	RALY-AS1	0.048	0.87	1
TAC	CM CD8	RAN	0.11	0.13	0.99
TAC	CM CD8	RANBP1	0.078	0.47	0.99
TAC	CM CD8	RANBP10	0.061	0.29	0.99
TAC	CM CD8	RANBP2	-0.007	0.95	1
TAC	CM CD8	RANBP3	0.03	0.69	1
TAC	CM CD8	RANBP6	-0.075	0.44	0.99
TAC	CM CD8	RANBP9	0.12	0.094	0.99
TAC	CM CD8	RANGAP1	-0.028	0.65	1
TAC	CM CD8	RAP1A	-0.005	0.95	1
TAC	CM CD8	RAP1B	0.1	0.058	0.99
TAC	CM CD8	RAP1GAP2	0.074	0.57	1
TAC	CM CD8	RAP1GDS1	0.1	0.2	0.99
TAC	CM CD8	RAP2A	-0.1	0.3	0.99
TAC	CM CD8	RAP2B	0.04	0.56	1
TAC	CM CD8	RAP2C	0.01	0.88	1
TAC	CM CD8	RAP2C-AS1	-0.21	0.31	0.99
TAC	CM CD8	RAPGEF1	-0.1	0.14	0.99
TAC	CM CD8	RAPGEF2	-0.0076	0.96	1
TAC	CM CD8	RAPGEF6	-0.036	0.7	1
TAC	CM CD8	RAPGEFL1	-0.0027	0.99	1
TAC	CM CD8	RAPH1	-0.27	0.38	0.99
TAC	CM CD8	RARA	-0.039	0.71	1
TAC	CM CD8	RARG	-0.12	0.44	0.99
TAC	CM CD8	RARRES3	0.029	0.75	1
TAC	CM CD8	RARS	0.03	0.6	1
TAC	CM CD8	RARS2	0.017	0.7	1
TAC	CM CD8	RASA1	0.078	0.47	0.99
TAC	CM CD8	RASA2	0.073	0.22	0.99
TAC	CM CD8	RASA3	-0.067	0.44	0.99
TAC	CM CD8	RASA4	0.2	0.55	1
TAC	CM CD8	RASA4B	0.18	0.49	1
TAC	CM CD8	RASA4CP	-0.17	0.086	0.99
TAC	CM CD8	RASAL1	-0.67	0.12	0.99
TAC	CM CD8	RASAL3	-0.06	0.36	0.99
TAC	CM CD8	RASGEF1A	0.067	0.79	1
TAC	CM CD8	RASGEF1B	-0.12	0.58	1
TAC	CM CD8	RASGRF2	-0.091	0.58	1
TAC	CM CD8	RASGRP1	0.053	0.35	0.99
TAC	CM CD8	RASGRP2	-0.0079	0.9	1
TAC	CM CD8	RASGRP3	0.13	0.53	1
TAC	CM CD8	RASSF1	-0.029	0.74	1
TAC	CM CD8	RASSF1-AS1	-0.24	0.36	0.99
TAC	CM CD8	RASSF2	-0.06	0.54	1
TAC	CM CD8	RASSF3	0.037	0.82	1
TAC	CM CD8	RASSF4	-0.16	0.68	1
TAC	CM CD8	RASSF5	-0.016	0.72	1
TAC	CM CD8	RASSF7	-0.095	0.23	0.99
TAC	CM CD8	RAVER1	0.021	0.8	1
TAC	CM CD8	RAVER2	-0.066	0.79	1
TAC	CM CD8	RB1	0.036	0.6	1
TAC	CM CD8	RB1CC1	0.049	0.3	0.99
TAC	CM CD8	RBAK	-0.093	0.39	0.99
TAC	CM CD8	RBBP4	0.16	0.0036	0.99
TAC	CM CD8	RBBP5	-0.04	0.53	1
TAC	CM CD8	RBBP6	0.011	0.82	1
TAC	CM CD8	RBBP7	0.087	0.12	0.99
TAC	CM CD8	RBBP8	0.25	0.32	0.99
TAC	CM CD8	RBBP9	-0.039	0.72	1
TAC	CM CD8	RBCK1	0.047	0.63	1
TAC	CM CD8	RBFA	0.15	0.074	0.99
TAC	CM CD8	RBKS	0.028	0.87	1
TAC	CM CD8	RBL1	-0.001	0.99	1
TAC	CM CD8	RBL2	-0.0024	0.97	1
TAC	CM CD8	RBM10	0.0038	0.96	1
TAC	CM CD8	RBM11	-0.28	0.29	0.99
TAC	CM CD8	RBM12	0.042	0.57	1
TAC	CM CD8	RBM12B	-0.038	0.7	1
TAC	CM CD8	RBM12B-AS1	-0.46	0.15	0.99
TAC	CM CD8	RBM14	0.046	0.43	0.99
TAC	CM CD8	RBM15	-0.11	0.16	0.99
TAC	CM CD8	RBM15B	-0.014	0.81	1
TAC	CM CD8	RBM17	0.032	0.4	0.99
TAC	CM CD8	RBM18	0.092	0.11	0.99
TAC	CM CD8	RBM19	0.051	0.42	0.99
TAC	CM CD8	RBM22	0.034	0.37	0.99
TAC	CM CD8	RBM23	0.076	0.12	0.99
TAC	CM CD8	RBM25	-0.029	0.53	1
TAC	CM CD8	RBM26	0.058	0.3	0.99
TAC	CM CD8	RBM26-AS1	-0.14	0.56	1
TAC	CM CD8	RBM27	0.026	0.63	1
TAC	CM CD8	RBM28	0.065	0.39	0.99
TAC	CM CD8	RBM3	0.078	0.27	0.99
TAC	CM CD8	RBM33	-0.0023	0.97	1
TAC	CM CD8	RBM34	0.14	0.0073	0.99
TAC	CM CD8	RBM38	-0.13	0.12	0.99
TAC	CM CD8	RBM39	0.062	0.19	0.99
TAC	CM CD8	RBM4	0.00053	0.99	1
TAC	CM CD8	RBM41	0.0027	0.97	1
TAC	CM CD8	RBM42	-0.011	0.88	1
TAC	CM CD8	RBM43	-0.044	0.75	1
TAC	CM CD8	RBM44	-0.41	0.15	0.99
TAC	CM CD8	RBM45	0.072	0.45	0.99
TAC	CM CD8	RBM47	0.49	0.39	0.99
TAC	CM CD8	RBM48	0.005	0.94	1
TAC	CM CD8	RBM4B	0.066	0.42	0.99
TAC	CM CD8	RBM5	0.0051	0.92	1
TAC	CM CD8	RBM5-AS1	-0.16	0.28	0.99
TAC	CM CD8	RBM6	0.011	0.85	1
TAC	CM CD8	RBM7	0.094	0.21	0.99
TAC	CM CD8	RBM8A	0.037	0.45	0.99
TAC	CM CD8	RBMS1	0.1	0.026	0.99
TAC	CM CD8	RBMS2	-0.32	0.32	0.99
TAC	CM CD8	RBMX	0.097	0.037	0.99
TAC	CM CD8	RBMX2	0.16	0.063	0.99
TAC	CM CD8	RBMXL1	0.2	0.039	0.99
TAC	CM CD8	RBPJ	0.081	0.12	0.99
TAC	CM CD8	RBPMS	-0.54	0.084	0.99
TAC	CM CD8	RBSN	-0.097	0.27	0.99
TAC	CM CD8	RBX1	0.073	0.4	0.99
TAC	CM CD8	RC3H1	-0.069	0.46	0.99
TAC	CM CD8	RC3H2	0.064	0.24	0.99
TAC	CM CD8	RCAN1	-0.0064	0.94	1
TAC	CM CD8	RCAN2	-0.6	0.21	0.99
TAC	CM CD8	RCAN3	0.034	0.68	1
TAC	CM CD8	RCAN3AS	-0.39	0.081	0.99
TAC	CM CD8	RCBTB1	0.0051	0.96	1
TAC	CM CD8	RCBTB2	0.0086	0.95	1
TAC	CM CD8	RCC1	0.29	0.093	0.99
TAC	CM CD8	RCC2	-0.076	0.65	1
TAC	CM CD8	RCCD1	0.089	0.42	0.99
TAC	CM CD8	RCE1	-0.14	0.065	0.99
TAC	CM CD8	RCHY1	0.07	0.28	0.99
TAC	CM CD8	RCL1	-0.033	0.62	1
TAC	CM CD8	RCN1	0.084	0.47	0.99
TAC	CM CD8	RCN2	0.058	0.27	0.99
TAC	CM CD8	RCN3	0.08	0.7	1
TAC	CM CD8	RCOR1	-0.015	0.87	1
TAC	CM CD8	RCOR3	0.083	0.17	0.99
TAC	CM CD8	RCSD1	0.092	0.066	0.99
TAC	CM CD8	RDH10	-0.042	0.78	1
TAC	CM CD8	RDH11	0.04	0.35	0.99
TAC	CM CD8	RDH13	0.028	0.75	1
TAC	CM CD8	RDH14	-0.02	0.87	1
TAC	CM CD8	RDH5	-0.12	0.43	0.99
TAC	CM CD8	RDM1	0.21	0.37	0.99
TAC	CM CD8	RDX	0.19	0.022	0.99
TAC	CM CD8	REC8	0.083	0.61	1
TAC	CM CD8	RECK	-0.0061	0.95	1
TAC	CM CD8	RECQL	0.084	0.075	0.99
TAC	CM CD8	RECQL4	0.074	0.71	1
TAC	CM CD8	RECQL5	-0.015	0.82	1
TAC	CM CD8	REEP3	-0.047	0.64	1
TAC	CM CD8	REEP4	-0.097	0.21	0.99
TAC	CM CD8	REEP5	0.045	0.44	0.99
TAC	CM CD8	REEP6	0.043	0.81	1
TAC	CM CD8	REG4	-0.0054	0.99	1
TAC	CM CD8	REL	0.051	0.61	1
TAC	CM CD8	RELA	0.0085	0.88	1
TAC	CM CD8	RELB	-0.16	0.31	0.99
TAC	CM CD8	RELL1	-0.06	0.53	1
TAC	CM CD8	RELL2	-0.033	0.7	1
TAC	CM CD8	RELT	0.027	0.81	1
TAC	CM CD8	REM2	-0.61	0.02	0.99
TAC	CM CD8	RENBP	0.011	0.95	1
TAC	CM CD8	REP15	-0.82	0.39	0.99
TAC	CM CD8	REPIN1	-0.037	0.59	1
TAC	CM CD8	REPS1	0.1	0.02	0.99
TAC	CM CD8	RER1	0.058	0.17	0.99
TAC	CM CD8	RERE	-0.067	0.34	0.99
TAC	CM CD8	REREP3	-0.13	0.76	1
TAC	CM CD8	REST	0.057	0.16	0.99
TAC	CM CD8	RETSAT	-0.01	0.92	1
TAC	CM CD8	REV1	0.04	0.49	1
TAC	CM CD8	REV3L	0.15	0.0099	0.99
TAC	CM CD8	REXO1	-0.013	0.91	1
TAC	CM CD8	REXO2	0.073	0.27	0.99
TAC	CM CD8	REXO4	-0.078	0.17	0.99
TAC	CM CD8	RFC1	0.085	0.1	0.99
TAC	CM CD8	RFC2	0.18	0.18	0.99
TAC	CM CD8	RFC3	0.16	0.33	0.99
TAC	CM CD8	RFC4	0.18	0.18	0.99
TAC	CM CD8	RFC5	0.059	0.57	1
TAC	CM CD8	RFESD	0.056	0.71	1
TAC	CM CD8	RFFL	0.062	0.44	0.99
TAC	CM CD8	RFK	0.086	0.41	0.99
TAC	CM CD8	RFNG	-0.15	0.074	0.99
TAC	CM CD8	RFPL2	-0.33	0.26	0.99
TAC	CM CD8	RFT1	0.11	0.071	0.99
TAC	CM CD8	RFTN1	-0.051	0.48	0.99
TAC	CM CD8	RFWD2	-0.029	0.51	1
TAC	CM CD8	RFWD3	-0.02	0.78	1
TAC	CM CD8	RFX1	0.24	0.1	0.99
TAC	CM CD8	RFX2	-0.29	0.24	0.99
TAC	CM CD8	RFX3	-0.097	0.28	0.99
TAC	CM CD8	RFX3-AS1	-0.28	0.23	0.99
TAC	CM CD8	RFX5	0.066	0.24	0.99
TAC	CM CD8	RFX7	0.026	0.81	1
TAC	CM CD8	RFX8	0.51	0.26	0.99
TAC	CM CD8	RFXANK	-0.0094	0.91	1
TAC	CM CD8	RFXAP	0.077	0.37	0.99
TAC	CM CD8	RGAG4	0.057	0.89	1
TAC	CM CD8	RGCC	-0.15	0.31	0.99
TAC	CM CD8	RGL1	-0.23	0.41	0.99
TAC	CM CD8	RGL2	-0.095	0.22	0.99
TAC	CM CD8	RGL4	-0.097	0.14	0.99
TAC	CM CD8	RGMB	-0.088	0.77	1
TAC	CM CD8	RGMB-AS1	0.15	0.78	1
TAC	CM CD8	RGP1	-0.073	0.55	1
TAC	CM CD8	RGPD1	-0.33	0.19	0.99
TAC	CM CD8	RGPD4	-0.0043	0.98	1
TAC	CM CD8	RGS1	-0.1	0.77	1
TAC	CM CD8	RGS10	0.2	0.054	0.99
TAC	CM CD8	RGS12	-0.45	0.016	0.99
TAC	CM CD8	RGS14	-0.094	0.18	0.99
TAC	CM CD8	RGS16	-0.15	0.76	1
TAC	CM CD8	RGS18	0.65	0.32	0.99
TAC	CM CD8	RGS19	-0.039	0.6	1
TAC	CM CD8	RGS2	-0.57	0.016	0.99
TAC	CM CD8	RGS3	0.021	0.84	1
TAC	CM CD8	RGS5	-0.23	0.11	0.99
TAC	CM CD8	RGS9	-0.08	0.8	1
TAC	CM CD8	RHBDD1	-0.0039	0.96	1
TAC	CM CD8	RHBDD2	-0.019	0.78	1
TAC	CM CD8	RHBDD3	0.082	0.42	0.99
TAC	CM CD8	RHBDF2	-0.036	0.74	1
TAC	CM CD8	RHBDL1	-0.15	0.69	1
TAC	CM CD8	RHD	-0.18	0.33	0.99
TAC	CM CD8	RHEB	0.089	0.14	0.99
TAC	CM CD8	RHEBL1	-0.14	0.4	0.99
TAC	CM CD8	RHNO1	0.054	0.46	0.99
TAC	CM CD8	RHOA	0.053	0.31	0.99
TAC	CM CD8	RHOB	-0.34	0.33	0.99
TAC	CM CD8	RHOBTB2	-0.024	0.82	1
TAC	CM CD8	RHOC	0.026	0.89	1
TAC	CM CD8	RHOF	-0.054	0.71	1
TAC	CM CD8	RHOG	-0.005	0.94	1
TAC	CM CD8	RHOH	-0.029	0.65	1
TAC	CM CD8	RHOQ	-0.12	0.33	0.99
TAC	CM CD8	RHOT1	0.11	0.039	0.99
TAC	CM CD8	RHOT2	-0.078	0.3	0.99
TAC	CM CD8	RHOU	0.2	0.31	0.99
TAC	CM CD8	RHPN1	-0.11	0.35	0.99
TAC	CM CD8	RIBC1	-0.33	0.27	0.99
TAC	CM CD8	RIBC2	-0.56	0.33	0.99
TAC	CM CD8	RIC1	-0.032	0.75	1
TAC	CM CD8	RIC3	0.05	0.65	1
TAC	CM CD8	RIC8A	0.0068	0.88	1
TAC	CM CD8	RIC8B	-0.024	0.75	1
TAC	CM CD8	RICTOR	-0.064	0.56	1
TAC	CM CD8	RIF1	0.05	0.34	0.99
TAC	CM CD8	RILP	0.031	0.88	1
TAC	CM CD8	RILPL1	-0.22	0.18	0.99
TAC	CM CD8	RILPL2	-0.16	0.13	0.99
TAC	CM CD8	RIMBP3	0.2	0.33	0.99
TAC	CM CD8	RIMKLB	-0.12	0.4	0.99
TAC	CM CD8	RIMS3	-0.17	0.53	1
TAC	CM CD8	RIN1	-0.0034	0.99	1
TAC	CM CD8	RIN3	-0.061	0.5	1
TAC	CM CD8	RING1	-0.091	0.41	0.99
TAC	CM CD8	RINL	-0.07	0.24	0.99
TAC	CM CD8	RINT1	0.1	0.12	0.99
TAC	CM CD8	RIOK1	0.091	0.14	0.99
TAC	CM CD8	RIOK2	0.046	0.46	0.99
TAC	CM CD8	RIOK3	0.035	0.45	0.99
TAC	CM CD8	RIPK1	0.02	0.72	1
TAC	CM CD8	RIPK2	0.15	0.39	0.99
TAC	CM CD8	RIPK3	-0.027	0.69	1
TAC	CM CD8	RIT1	-0.071	0.44	0.99
TAC	CM CD8	RITA1	0.046	0.59	1
TAC	CM CD8	RLF	0.054	0.38	0.99
TAC	CM CD8	RLIM	-0.1	0.22	0.99
TAC	CM CD8	RLN1	0.035	0.84	1
TAC	CM CD8	RLN2	-0.027	0.85	1
TAC	CM CD8	RLN3	-0.055	0.85	1
TAC	CM CD8	RLTPR	-0.057	0.37	0.99
TAC	CM CD8	RMDN1	0.086	0.13	0.99
TAC	CM CD8	RMDN2	0.065	0.75	1
TAC	CM CD8	RMDN3	0.052	0.38	0.99
TAC	CM CD8	RMI1	0.21	0.095	0.99
TAC	CM CD8	RMI2	0.3	0.23	0.99
TAC	CM CD8	RMND1	0.034	0.68	1
TAC	CM CD8	RMND5A	0.092	0.11	0.99
TAC	CM CD8	RMND5B	-0.026	0.67	1
TAC	CM CD8	RN7SK	-0.16	0.33	0.99
TAC	CM CD8	RN7SL1	-0.087	0.63	1
TAC	CM CD8	RN7SL2	-0.14	0.45	0.99
TAC	CM CD8	RNA18S5	-0.24	0.3	0.99
TAC	CM CD8	RNA28S5	0.037	0.93	1
TAC	CM CD8	RNA45S5	-0.3	0.26	0.99
TAC	CM CD8	RNASE4	-0.34	0.45	0.99
TAC	CM CD8	RNASE6	-0.23	0.39	0.99
TAC	CM CD8	RNASEH1	0.028	0.59	1
TAC	CM CD8	RNASEH1-AS1	0.069	0.58	1
TAC	CM CD8	RNASEH2A	0.084	0.51	1
TAC	CM CD8	RNASEH2B	0.11	0.17	0.99
TAC	CM CD8	RNASEH2B-AS1	-0.084	0.64	1
TAC	CM CD8	RNASEH2C	-0.07	0.27	0.99
TAC	CM CD8	RNASEK	-0.025	0.88	1
TAC	CM CD8	RNASEL	-0.12	0.14	0.99
TAC	CM CD8	RNASET2	0.071	0.48	0.99
TAC	CM CD8	RNF10	0.061	0.17	0.99
TAC	CM CD8	RNF103	-0.17	0.1	0.99
TAC	CM CD8	RNF11	-0.009	0.91	1
TAC	CM CD8	RNF111	0.021	0.73	1
TAC	CM CD8	RNF113A	-0.035	0.51	1
TAC	CM CD8	RNF114	0.03	0.44	0.99
TAC	CM CD8	RNF115	0.055	0.41	0.99
TAC	CM CD8	RNF121	-0.19	0.14	0.99
TAC	CM CD8	RNF122	-0.16	0.62	1
TAC	CM CD8	RNF123	-0.0088	0.9	1
TAC	CM CD8	RNF125	0.072	0.21	0.99
TAC	CM CD8	RNF126	-0.038	0.61	1
TAC	CM CD8	RNF13	0.099	0.042	0.99
TAC	CM CD8	RNF130	-0.095	0.61	1
TAC	CM CD8	RNF135	-0.0032	0.98	1
TAC	CM CD8	RNF138	0.079	0.24	0.99
TAC	CM CD8	RNF138P1	0.23	0.43	0.99
TAC	CM CD8	RNF139	-0.056	0.43	0.99
TAC	CM CD8	RNF139-AS1	-0.26	0.23	0.99
TAC	CM CD8	RNF14	-0.006	0.92	1
TAC	CM CD8	RNF141	0.023	0.74	1
TAC	CM CD8	RNF144A	-0.092	0.58	1
TAC	CM CD8	RNF144A-AS1	0.36	0.23	0.99
TAC	CM CD8	RNF144B	0.062	0.82	1
TAC	CM CD8	RNF145	-0.051	0.76	1
TAC	CM CD8	RNF146	-0.059	0.51	1
TAC	CM CD8	RNF149	0.018	0.75	1
TAC	CM CD8	RNF157	-0.069	0.69	1
TAC	CM CD8	RNF157-AS1	0.14	0.47	0.99
TAC	CM CD8	RNF166	-0.13	0.091	0.99
TAC	CM CD8	RNF167	-0.061	0.46	0.99
TAC	CM CD8	RNF168	0.018	0.76	1
TAC	CM CD8	RNF169	-0.19	0.19	0.99
TAC	CM CD8	RNF17	0.065	0.96	1
TAC	CM CD8	RNF170	-0.00088	0.99	1
TAC	CM CD8	RNF181	-0.0064	0.92	1
TAC	CM CD8	RNF185	0.004	0.94	1
TAC	CM CD8	RNF187	-0.028	0.59	1
TAC	CM CD8	RNF19A	-0.0097	0.9	1
TAC	CM CD8	RNF19B	-0.019	0.82	1
TAC	CM CD8	RNF2	-0.06	0.51	1
TAC	CM CD8	RNF20	-0.0079	0.87	1
TAC	CM CD8	RNF207	-0.18	0.62	1
TAC	CM CD8	RNF212	-0.33	0.12	0.99
TAC	CM CD8	RNF213	-0.039	0.69	1
TAC	CM CD8	RNF214	-0.18	0.13	0.99
TAC	CM CD8	RNF215	0.13	0.73	1
TAC	CM CD8	RNF216	-0.013	0.83	1
TAC	CM CD8	RNF216P1	-0.056	0.41	0.99
TAC	CM CD8	RNF219	0.13	0.072	0.99
TAC	CM CD8	RNF220	-0.04	0.37	0.99
TAC	CM CD8	RNF24	-0.11	0.38	0.99
TAC	CM CD8	RNF25	-0.002	0.97	1
TAC	CM CD8	RNF26	-0.045	0.44	0.99
TAC	CM CD8	RNF31	0.013	0.86	1
TAC	CM CD8	RNF32	-0.16	0.46	0.99
TAC	CM CD8	RNF34	0.056	0.2	0.99
TAC	CM CD8	RNF38	-0.024	0.76	1
TAC	CM CD8	RNF4	-0.0064	0.87	1
TAC	CM CD8	RNF40	-0.032	0.56	1
TAC	CM CD8	RNF41	-0.002	0.97	1
TAC	CM CD8	RNF43	-0.11	0.5	1
TAC	CM CD8	RNF44	-0.051	0.66	1
TAC	CM CD8	RNF5	-0.0063	0.92	1
TAC	CM CD8	RNF6	0.02	0.65	1
TAC	CM CD8	RNF7	0.02	0.72	1
TAC	CM CD8	RNF8	0.048	0.54	1
TAC	CM CD8	RNFT1	0.01	0.88	1
TAC	CM CD8	RNFT2	-0.1	0.56	1
TAC	CM CD8	RNGTT	0.039	0.51	1
TAC	CM CD8	RNH1	-0.043	0.54	1
TAC	CM CD8	RNLS	0.11	0.43	0.99
TAC	CM CD8	RNMT	-0.04	0.5	1
TAC	CM CD8	RNMTL1	0.013	0.84	1
TAC	CM CD8	RNPC3	-0.1	0.2	0.99
TAC	CM CD8	RNPEP	0.11	0.083	0.99
TAC	CM CD8	RNPEPL1	-0.081	0.24	0.99
TAC	CM CD8	RNPS1	0.057	0.34	0.99
TAC	CM CD8	RNU2-2P	-0.21	0.39	0.99
TAC	CM CD8	RNU4ATAC	-0.14	0.66	1
TAC	CM CD8	RNVU1-14	-0.24	0.31	0.99
TAC	CM CD8	RNVU1-15	-0.76	0.0085	0.99
TAC	CM CD8	RNVU1-19	-0.6	0.061	0.99
TAC	CM CD8	RNVU1-6	-0.19	0.62	1
TAC	CM CD8	ROBO1	-0.93	0.2	0.99
TAC	CM CD8	ROBO3	-0.27	0.23	0.99
TAC	CM CD8	ROCK1	0.016	0.68	1
TAC	CM CD8	ROCK1P1	0.14	0.72	1
TAC	CM CD8	ROCK2	-0.012	0.85	1
TAC	CM CD8	ROGDI	-0.18	0.079	0.99
TAC	CM CD8	ROMO1	0.03	0.77	1
TAC	CM CD8	ROPN1L	-0.073	0.69	1
TAC	CM CD8	ROR2	-0.82	0.33	0.99
TAC	CM CD8	RORA	-0.01	0.9	1
TAC	CM CD8	RORA-AS1	0.013	0.93	1
TAC	CM CD8	RORC	0.13	0.73	1
TAC	CM CD8	RP2	0.23	0.004	0.99
TAC	CM CD8	RP9	-0.021	0.78	1
TAC	CM CD8	RPA1	0.13	0.061	0.99
TAC	CM CD8	RPA2	-0.0051	0.93	1
TAC	CM CD8	RPA3	0.027	0.79	1
TAC	CM CD8	RPA4	-0.4	0.31	0.99
TAC	CM CD8	RPAIN	-0.076	0.13	0.99
TAC	CM CD8	RPAP1	0.026	0.71	1
TAC	CM CD8	RPAP2	0.034	0.55	1
TAC	CM CD8	RPAP3	0.12	0.046	0.99
TAC	CM CD8	RPARP-AS1	-0.024	0.77	1
TAC	CM CD8	RPE	0.12	0.17	0.99
TAC	CM CD8	RPF1	0.13	0.033	0.99
TAC	CM CD8	RPF2	0.061	0.47	0.99
TAC	CM CD8	RPGR	0.1	0.3	0.99
TAC	CM CD8	RPGRIP1L	0.17	0.32	0.99
TAC	CM CD8	RPH3AL	-0.26	0.29	0.99
TAC	CM CD8	RPIA	0.12	0.11	0.99
TAC	CM CD8	RPL10	-0.064	0.33	0.99
TAC	CM CD8	RPL10A	0.01	0.87	1
TAC	CM CD8	RPL11	-0.046	0.52	1
TAC	CM CD8	RPL12	-0.068	0.49	1
TAC	CM CD8	RPL13	-0.099	0.26	0.99
TAC	CM CD8	RPL13A	-0.095	0.15	0.99
TAC	CM CD8	RPL13AP5	-0.3	0.099	0.99
TAC	CM CD8	RPL13P5	0.00039	1	1
TAC	CM CD8	RPL14	-0.03	0.71	1
TAC	CM CD8	RPL15	-0.014	0.77	1
TAC	CM CD8	RPL17	-0.17	0.26	0.99
TAC	CM CD8	RPL18	-0.048	0.46	0.99
TAC	CM CD8	RPL18A	-0.11	0.16	0.99
TAC	CM CD8	RPL19	-0.026	0.66	1
TAC	CM CD8	RPL21	-0.066	0.42	0.99
TAC	CM CD8	RPL21P28	0.038	0.88	1
TAC	CM CD8	RPL21P44	-0.71	0.017	0.99
TAC	CM CD8	RPL22	0.025	0.73	1
TAC	CM CD8	RPL22L1	0.022	0.86	1
TAC	CM CD8	RPL23	-0.12	0.24	0.99
TAC	CM CD8	RPL23A	-0.048	0.5	1
TAC	CM CD8	RPL23AP53	0.25	0.14	0.99
TAC	CM CD8	RPL23AP64	-0.41	0.083	0.99
TAC	CM CD8	RPL23AP7	-0.14	0.14	0.99
TAC	CM CD8	RPL23AP82	-0.18	0.088	0.99
TAC	CM CD8	RPL24	0.052	0.46	0.99
TAC	CM CD8	RPL26	-0.029	0.72	1
TAC	CM CD8	RPL26L1	0.15	0.23	0.99
TAC	CM CD8	RPL27	-0.015	0.85	1
TAC	CM CD8	RPL27A	-0.074	0.28	0.99
TAC	CM CD8	RPL28	-0.096	0.27	0.99
TAC	CM CD8	RPL29	-0.064	0.34	0.99
TAC	CM CD8	RPL3	-0.053	0.43	0.99
TAC	CM CD8	RPL30	-0.045	0.59	1
TAC	CM CD8	RPL31	-0.072	0.38	0.99
TAC	CM CD8	RPL32	-0.033	0.65	1
TAC	CM CD8	RPL32P3	-0.1	0.31	0.99
TAC	CM CD8	RPL34	-0.063	0.5	1
TAC	CM CD8	RPL34-AS1	-0.011	0.96	1
TAC	CM CD8	RPL35	-0.014	0.86	1
TAC	CM CD8	RPL35A	-0.022	0.78	1
TAC	CM CD8	RPL36	-0.061	0.42	0.99
TAC	CM CD8	RPL36A	-0.04	0.83	1
TAC	CM CD8	RPL36AL	0.043	0.55	1
TAC	CM CD8	RPL37	-0.074	0.45	0.99
TAC	CM CD8	RPL37A	-0.036	0.7	1
TAC	CM CD8	RPL38	-0.0086	0.91	1
TAC	CM CD8	RPL39	-0.091	0.38	0.99
TAC	CM CD8	RPL39L	0.071	0.68	1
TAC	CM CD8	RPL4	0.028	0.64	1
TAC	CM CD8	RPL41	-0.086	0.29	0.99
TAC	CM CD8	RPL5	-0.035	0.61	1
TAC	CM CD8	RPL6	-0.016	0.81	1
TAC	CM CD8	RPL7	0.0078	0.91	1
TAC	CM CD8	RPL7A	-0.047	0.47	0.99
TAC	CM CD8	RPL7L1	0.066	0.24	0.99
TAC	CM CD8	RPL8	-0.021	0.77	1
TAC	CM CD8	RPL9	-0.085	0.31	0.99
TAC	CM CD8	RPLP0	0.0085	0.91	1
TAC	CM CD8	RPLP1	-0.087	0.32	0.99
TAC	CM CD8	RPLP2	-0.094	0.32	0.99
TAC	CM CD8	RPN1	0.0067	0.89	1
TAC	CM CD8	RPN2	0.074	0.14	0.99
TAC	CM CD8	RPP14	0.013	0.81	1
TAC	CM CD8	RPP25	0.17	0.32	0.99
TAC	CM CD8	RPP25L	0.0073	0.93	1
TAC	CM CD8	RPP30	0.033	0.53	1
TAC	CM CD8	RPP38	0.077	0.19	0.99
TAC	CM CD8	RPP40	0.2	0.09	0.99
TAC	CM CD8	RPRD1A	-0.013	0.87	1
TAC	CM CD8	RPRD1B	0.024	0.83	1
TAC	CM CD8	RPRD2	-0.018	0.81	1
TAC	CM CD8	RPS10P7	-0.19	0.46	0.99
TAC	CM CD8	RPS11	-0.01	0.88	1
TAC	CM CD8	RPS12	-0.079	0.4	0.99
TAC	CM CD8	RPS13	-0.043	0.54	1
TAC	CM CD8	RPS14	-0.034	0.63	1
TAC	CM CD8	RPS14P3	-0.24	0.41	0.99
TAC	CM CD8	RPS15	-0.05	0.52	1
TAC	CM CD8	RPS15A	-0.039	0.69	1
TAC	CM CD8	RPS15AP10	-0.18	0.54	1
TAC	CM CD8	RPS16	-0.019	0.81	1
TAC	CM CD8	RPS16P5	-0.067	0.71	1
TAC	CM CD8	RPS17	0.00073	0.99	1
TAC	CM CD8	RPS18	-0.038	0.58	1
TAC	CM CD8	RPS19	-0.1	0.18	0.99
TAC	CM CD8	RPS19BP1	-0.0024	0.98	1
TAC	CM CD8	RPS2	-0.044	0.53	1
TAC	CM CD8	RPS20	-0.048	0.5	1
TAC	CM CD8	RPS21	-0.088	0.38	0.99
TAC	CM CD8	RPS23	-0.038	0.58	1
TAC	CM CD8	RPS24	0.067	0.45	0.99
TAC	CM CD8	RPS25	-0.068	0.46	0.99
TAC	CM CD8	RPS26	0.065	0.57	1
TAC	CM CD8	RPS27	-0.11	0.29	0.99
TAC	CM CD8	RPS27A	-0.039	0.65	1
TAC	CM CD8	RPS27L	-0.021	0.83	1
TAC	CM CD8	RPS28	-0.089	0.37	0.99
TAC	CM CD8	RPS29	-0.1	0.42	0.99
TAC	CM CD8	RPS2P32	-0.2	0.5	1
TAC	CM CD8	RPS3	-0.045	0.52	1
TAC	CM CD8	RPS3A	-0.14	0.19	0.99
TAC	CM CD8	RPS4X	0.019	0.79	1
TAC	CM CD8	RPS5	-0.04	0.57	1
TAC	CM CD8	RPS6	-0.012	0.87	1
TAC	CM CD8	RPS6KA1	-0.04	0.44	0.99
TAC	CM CD8	RPS6KA2	0.089	0.63	1
TAC	CM CD8	RPS6KA3	0.067	0.33	0.99
TAC	CM CD8	RPS6KA4	0.022	0.8	1
TAC	CM CD8	RPS6KA5	0.013	0.9	1
TAC	CM CD8	RPS6KB1	0.081	0.095	0.99
TAC	CM CD8	RPS6KB2	-0.00059	0.99	1
TAC	CM CD8	RPS6KC1	0.084	0.31	0.99
TAC	CM CD8	RPS6KL1	-0.012	0.97	1
TAC	CM CD8	RPS7	0.013	0.87	1
TAC	CM CD8	RPS8	-0.023	0.74	1
TAC	CM CD8	RPS9	-0.081	0.25	0.99
TAC	CM CD8	RPSA	-0.044	0.56	1
TAC	CM CD8	RPSAP58	-0.035	0.89	1
TAC	CM CD8	RPTOR	-0.019	0.85	1
TAC	CM CD8	RPUSD1	-0.058	0.53	1
TAC	CM CD8	RPUSD2	0.035	0.66	1
TAC	CM CD8	RPUSD3	0.006	0.92	1
TAC	CM CD8	RPUSD4	0.031	0.6	1
TAC	CM CD8	RQCD1	0.14	0.13	0.99
TAC	CM CD8	RRAGA	0.024	0.64	1
TAC	CM CD8	RRAGB	-0.055	0.47	0.99
TAC	CM CD8	RRAGC	0.064	0.46	0.99
TAC	CM CD8	RRAGD	-0.16	0.6	1
TAC	CM CD8	RRAS	-0.12	0.36	0.99
TAC	CM CD8	RRAS2	0.21	0.05	0.99
TAC	CM CD8	RRBP1	-0.0043	0.97	1
TAC	CM CD8	RREB1	-0.066	0.51	1
TAC	CM CD8	RRM1	0.18	0.1	0.99
TAC	CM CD8	RRM2	0.28	0.51	1
TAC	CM CD8	RRM2B	0.066	0.43	0.99
TAC	CM CD8	RRN3	0.043	0.51	1
TAC	CM CD8	RRN3P1	0.078	0.56	1
TAC	CM CD8	RRN3P2	0.023	0.86	1
TAC	CM CD8	RRN3P3	0.075	0.46	0.99
TAC	CM CD8	RRNAD1	-0.038	0.71	1
TAC	CM CD8	RRP1	0.023	0.67	1
TAC	CM CD8	RRP12	0.019	0.87	1
TAC	CM CD8	RRP15	0.085	0.32	0.99
TAC	CM CD8	RRP1B	0.045	0.33	0.99
TAC	CM CD8	RRP36	0.11	0.051	0.99
TAC	CM CD8	RRP7A	0.092	0.37	0.99
TAC	CM CD8	RRP7BP	-0.052	0.64	1
TAC	CM CD8	RRP8	0.061	0.34	0.99
TAC	CM CD8	RRP9	-0.073	0.32	0.99
TAC	CM CD8	RRS1	0.039	0.72	1
TAC	CM CD8	RSAD1	-0.081	0.11	0.99
TAC	CM CD8	RSAD2	0.68	0.048	0.99
TAC	CM CD8	RSBN1	-0.0022	0.97	1
TAC	CM CD8	RSBN1L	-0.052	0.51	1
TAC	CM CD8	RSC1A1	0.009	0.94	1
TAC	CM CD8	RSF1	-0.033	0.53	1
TAC	CM CD8	RSG1	0.02	0.91	1
TAC	CM CD8	RSL1D1	0.078	0.17	0.99
TAC	CM CD8	RSL24D1	0.023	0.73	1
TAC	CM CD8	RSPH3	-0.15	0.21	0.99
TAC	CM CD8	RSPH9	-0.15	0.53	1
TAC	CM CD8	RSPRY1	0.13	0.0054	0.99
TAC	CM CD8	RSRC1	0.063	0.41	0.99
TAC	CM CD8	RSRC2	0.082	0.13	0.99
TAC	CM CD8	RSRP1	-0.03	0.71	1
TAC	CM CD8	RSU1	0.052	0.26	0.99
TAC	CM CD8	RTCA	0.039	0.52	1
TAC	CM CD8	RTCA-AS1	-0.084	0.7	1
TAC	CM CD8	RTCB	0.12	0.03	0.99
TAC	CM CD8	RTEL1	-0.094	0.68	1
TAC	CM CD8	RTF1	0.033	0.54	1
TAC	CM CD8	RTFDC1	0.077	0.17	0.99
TAC	CM CD8	RTKN2	-0.068	0.81	1
TAC	CM CD8	RTN3	0.035	0.61	1
TAC	CM CD8	RTN4	-0.015	0.82	1
TAC	CM CD8	RTN4IP1	0.05	0.62	1
TAC	CM CD8	RTN4R	0.16	0.42	0.99
TAC	CM CD8	RTN4RL1	0.38	0.23	0.99
TAC	CM CD8	RTP4	0.21	0.14	0.99
TAC	CM CD8	RTTN	0.021	0.86	1
TAC	CM CD8	RUFY1	0.03	0.55	1
TAC	CM CD8	RUFY2	0.011	0.9	1
TAC	CM CD8	RUFY3	0.16	0.098	0.99
TAC	CM CD8	RUFY4	0.61	0.14	0.99
TAC	CM CD8	RUNDC1	0.08	0.12	0.99
TAC	CM CD8	RUNDC3B	-0.027	0.95	1
TAC	CM CD8	RUNX1	0.0019	0.98	1
TAC	CM CD8	RUNX1-IT1	-0.25	0.16	0.99
TAC	CM CD8	RUNX2	-0.0013	0.99	1
TAC	CM CD8	RUNX3	0.016	0.84	1
TAC	CM CD8	RUSC1	-0.0041	0.96	1
TAC	CM CD8	RUVBL1	0.091	0.28	0.99
TAC	CM CD8	RUVBL2	0.11	0.25	0.99
TAC	CM CD8	RWDD1	0.033	0.62	1
TAC	CM CD8	RWDD2A	0.04	0.79	1
TAC	CM CD8	RWDD2B	0.24	0.054	0.99
TAC	CM CD8	RWDD3	0.013	0.88	1
TAC	CM CD8	RWDD4	0.11	0.093	0.99
TAC	CM CD8	RXRA	-0.01	0.94	1
TAC	CM CD8	RXRB	0.0095	0.89	1
TAC	CM CD8	RYBP	-0.15	0.26	0.99
TAC	CM CD8	RYK	-0.019	0.8	1
TAC	CM CD8	RYR1	-0.029	0.89	1
TAC	CM CD8	RYR3	-0.26	0.32	0.99
TAC	CM CD8	S100A10	-0.039	0.65	1
TAC	CM CD8	S100A11	-0.065	0.58	1
TAC	CM CD8	S100A13	-0.26	0.4	0.99
TAC	CM CD8	S100A4	-0.048	0.67	1
TAC	CM CD8	S100A6	-0.043	0.62	1
TAC	CM CD8	S100A8	-1.6	0.042	0.99
TAC	CM CD8	S100A9	-1.1	0.05	0.99
TAC	CM CD8	S100B	0.19	0.66	1
TAC	CM CD8	S100PBP	0.063	0.46	0.99
TAC	CM CD8	S1PR1	-0.012	0.89	1
TAC	CM CD8	S1PR2	-0.28	0.039	0.99
TAC	CM CD8	S1PR4	-0.12	0.15	0.99
TAC	CM CD8	S1PR5	-0.25	0.56	1
TAC	CM CD8	SAAL1	0.13	0.13	0.99
TAC	CM CD8	SAC3D1	0.045	0.72	1
TAC	CM CD8	SACM1L	0.13	0.023	0.99
TAC	CM CD8	SACS	-0.21	0.026	0.99
TAC	CM CD8	SAE1	0.11	0.21	0.99
TAC	CM CD8	SAFB	0.055	0.25	0.99
TAC	CM CD8	SAFB2	-0.03	0.49	1
TAC	CM CD8	SALL2	0.077	0.8	1
TAC	CM CD8	SAMD1	-0.025	0.9	1
TAC	CM CD8	SAMD10	-0.14	0.081	0.99
TAC	CM CD8	SAMD12	-0.49	0.066	0.99
TAC	CM CD8	SAMD3	0.12	0.27	0.99
TAC	CM CD8	SAMD4B	-0.018	0.8	1
TAC	CM CD8	SAMD8	-0.08	0.42	0.99
TAC	CM CD8	SAMD9	0.14	0.14	0.99
TAC	CM CD8	SAMD9L	0.16	0.26	0.99
TAC	CM CD8	SAMHD1	0.11	0.071	0.99
TAC	CM CD8	SAMM50	0.025	0.71	1
TAC	CM CD8	SAMSN1	-0.13	0.24	0.99
TAC	CM CD8	SAP130	-0.0023	0.98	1
TAC	CM CD8	SAP18	0.02	0.69	1
TAC	CM CD8	SAP25	-0.04	0.77	1
TAC	CM CD8	SAP30	-0.013	0.93	1
TAC	CM CD8	SAP30BP	-0.012	0.76	1
TAC	CM CD8	SAP30L	0.012	0.87	1
TAC	CM CD8	SAP30L-AS1	-0.41	0.082	0.99
TAC	CM CD8	SAPCD2	-0.17	0.6	1
TAC	CM CD8	SAR1A	0.25	0.086	0.99
TAC	CM CD8	SAR1B	0.067	0.18	0.99
TAC	CM CD8	SARAF	0.0061	0.91	1
TAC	CM CD8	SARDH	-0.31	0.29	0.99
TAC	CM CD8	SARM1	-0.066	0.57	1
TAC	CM CD8	SARNP	0.08	0.26	0.99
TAC	CM CD8	SARS	0.036	0.29	0.99
TAC	CM CD8	SARS2	0.079	0.4	0.99
TAC	CM CD8	SART1	-0.0062	0.91	1
TAC	CM CD8	SART3	0.032	0.5	1
TAC	CM CD8	SASH3	0.036	0.67	1
TAC	CM CD8	SASS6	0.096	0.37	0.99
TAC	CM CD8	SAT1	0.083	0.39	0.99
TAC	CM CD8	SAT2	0.011	0.88	1
TAC	CM CD8	SATB1	0.092	0.32	0.99
TAC	CM CD8	SATB1-AS1	0.032	0.8	1
TAC	CM CD8	SAV1	0.036	0.76	1
TAC	CM CD8	SAXO2	0.083	0.87	1
TAC	CM CD8	SAYSD1	0.089	0.23	0.99
TAC	CM CD8	SBDS	-0.09	0.29	0.99
TAC	CM CD8	SBDSP1	-0.053	0.62	1
TAC	CM CD8	SBF1	-0.14	0.086	0.99
TAC	CM CD8	SBF2	-0.096	0.61	1
TAC	CM CD8	SBF2-AS1	-0.33	0.17	0.99
TAC	CM CD8	SBK1	-0.073	0.44	0.99
TAC	CM CD8	SBNO1	0.017	0.69	1
TAC	CM CD8	SBNO2	-0.32	0.033	0.99
TAC	CM CD8	SC5D	-0.051	0.57	1
TAC	CM CD8	SCAF1	-0.05	0.73	1
TAC	CM CD8	SCAF11	0.087	0.039	0.99
TAC	CM CD8	SCAF4	0.0096	0.85	1
TAC	CM CD8	SCAF8	-0.03	0.65	1
TAC	CM CD8	SCAI	0.079	0.6	1
TAC	CM CD8	SCAMP1	0.07	0.27	0.99
TAC	CM CD8	SCAMP1-AS1	-0.016	0.86	1
TAC	CM CD8	SCAMP2	-0.0065	0.9	1
TAC	CM CD8	SCAMP3	-0.0099	0.82	1
TAC	CM CD8	SCAMP4	0.12	0.23	0.99
TAC	CM CD8	SCAMP5	-0.11	0.85	1
TAC	CM CD8	SCAND1	-0.083	0.42	0.99
TAC	CM CD8	SCAND2P	-0.071	0.47	0.99
TAC	CM CD8	SCAP	-0.038	0.53	1
TAC	CM CD8	SCAPER	-0.059	0.5	1
TAC	CM CD8	SCARB1	-0.021	0.93	1
TAC	CM CD8	SCARB2	0.0018	0.99	1
TAC	CM CD8	SCARF2	-0.15	0.44	0.99
TAC	CM CD8	SCARNA12	-0.011	0.96	1
TAC	CM CD8	SCARNA17	-0.063	0.72	1
TAC	CM CD8	SCARNA2	-0.12	0.66	1
TAC	CM CD8	SCARNA21	-0.18	0.54	1
TAC	CM CD8	SCARNA9	-0.056	0.79	1
TAC	CM CD8	SCART1	0.054	0.84	1
TAC	CM CD8	SCCPDH	0.18	0.049	0.99
TAC	CM CD8	SCD	0.037	0.88	1
TAC	CM CD8	SCD5	0.26	0.52	1
TAC	CM CD8	SCFD1	0.1	0.047	0.99
TAC	CM CD8	SCFD2	-0.019	0.78	1
TAC	CM CD8	SCIMP	-0.27	0.5	1
TAC	CM CD8	SCLT1	0.078	0.39	0.99
TAC	CM CD8	SCMH1	-0.1	0.28	0.99
TAC	CM CD8	SCML1	-0.27	0.18	0.99
TAC	CM CD8	SCML2	-0.099	0.77	1
TAC	CM CD8	SCML4	0.11	0.16	0.99
TAC	CM CD8	SCN8A	-0.041	0.92	1
TAC	CM CD8	SCNM1	-0.11	0.61	1
TAC	CM CD8	SCNN1A	-0.0081	0.99	1
TAC	CM CD8	SCNN1D	-0.45	0.054	0.99
TAC	CM CD8	SCO1	0.073	0.29	0.99
TAC	CM CD8	SCOC	0.055	0.54	1
TAC	CM CD8	SCOC-AS1	0.013	0.96	1
TAC	CM CD8	SCP2	0.1	0.094	0.99
TAC	CM CD8	SCPEP1	-0.11	0.24	0.99
TAC	CM CD8	SCRIB	0.018	0.89	1
TAC	CM CD8	SCRN1	0.13	0.75	1
TAC	CM CD8	SCRN2	0.014	0.87	1
TAC	CM CD8	SCRN3	-0.046	0.69	1
TAC	CM CD8	SCUBE3	-0.28	0.41	0.99
TAC	CM CD8	SCYL1	-0.0017	0.97	1
TAC	CM CD8	SCYL2	0.071	0.36	0.99
TAC	CM CD8	SCYL3	0.029	0.65	1
TAC	CM CD8	SDAD1	0.047	0.31	0.99
TAC	CM CD8	SDC4	-0.59	0.21	0.99
TAC	CM CD8	SDCBP	-0.042	0.45	0.99
TAC	CM CD8	SDCBP2-AS1	-0.25	0.06	0.99
TAC	CM CD8	SDCCAG3	-0.12	0.15	0.99
TAC	CM CD8	SDCCAG8	-0.016	0.81	1
TAC	CM CD8	SDE2	0.058	0.42	0.99
TAC	CM CD8	SDF2	-0.029	0.61	1
TAC	CM CD8	SDF2L1	0.021	0.86	1
TAC	CM CD8	SDF4	-0.065	0.31	0.99
TAC	CM CD8	SDHA	0.012	0.81	1
TAC	CM CD8	SDHAF1	-0.055	0.52	1
TAC	CM CD8	SDHAF2	0.035	0.46	0.99
TAC	CM CD8	SDHAF3	0.073	0.44	0.99
TAC	CM CD8	SDHAF4	-0.0063	0.95	1
TAC	CM CD8	SDHAP1	-0.016	0.86	1
TAC	CM CD8	SDHAP2	-0.082	0.55	1
TAC	CM CD8	SDHAP3	-0.064	0.54	1
TAC	CM CD8	SDHB	0.14	0.029	0.99
TAC	CM CD8	SDHC	-0.11	0.49	1
TAC	CM CD8	SDHD	0.15	0.016	0.99
TAC	CM CD8	SDK2	0.18	0.65	1
TAC	CM CD8	SDPR	-0.28	0.73	1
TAC	CM CD8	SDR16C5	-0.69	0.35	0.99
TAC	CM CD8	SDR39U1	-0.053	0.52	1
TAC	CM CD8	SDR42E1	0.24	0.11	0.99
TAC	CM CD8	SEC11A	0.0061	0.92	1
TAC	CM CD8	SEC11C	0.0051	0.95	1
TAC	CM CD8	SEC13	0.039	0.55	1
TAC	CM CD8	SEC14L1	-0.043	0.67	1
TAC	CM CD8	SEC14L1P1	0.11	0.67	1
TAC	CM CD8	SEC14L2	-0.48	0.0033	0.99
TAC	CM CD8	SEC16A	-0.031	0.8	1
TAC	CM CD8	SEC22A	0.039	0.53	1
TAC	CM CD8	SEC22B	0.068	0.29	0.99
TAC	CM CD8	SEC22C	-0.049	0.3	0.99
TAC	CM CD8	SEC23A	-0.008	0.87	1
TAC	CM CD8	SEC23B	0.073	0.14	0.99
TAC	CM CD8	SEC23IP	0.11	0.045	0.99
TAC	CM CD8	SEC24A	0.19	0.014	0.99
TAC	CM CD8	SEC24B	-0.059	0.39	0.99
TAC	CM CD8	SEC24B-AS1	-0.11	0.56	1
TAC	CM CD8	SEC24C	-0.025	0.74	1
TAC	CM CD8	SEC24D	0.072	0.33	0.99
TAC	CM CD8	SEC31A	0.076	0.1	0.99
TAC	CM CD8	SEC31B	-0.14	0.17	0.99
TAC	CM CD8	SEC61A1	0.0072	0.91	1
TAC	CM CD8	SEC61A2	-0.065	0.55	1
TAC	CM CD8	SEC61B	0.0042	0.96	1
TAC	CM CD8	SEC61G	0.075	0.38	0.99
TAC	CM CD8	SEC62	0.00017	1	1
TAC	CM CD8	SEC63	-0.0042	0.93	1
TAC	CM CD8	SECISBP2	0.00097	0.99	1
TAC	CM CD8	SECISBP2L	-0.19	0.021	0.99
TAC	CM CD8	SECTM1	-0.24	0.54	1
TAC	CM CD8	SEH1L	0.12	0.055	0.99
TAC	CM CD8	SEL1L	-0.043	0.63	1
TAC	CM CD8	SEL1L3	-0.03	0.69	1
TAC	CM CD8	SELK	-0.0018	0.98	1
TAC	CM CD8	SELL	0.1	0.32	0.99
TAC	CM CD8	SELM	-0.17	0.31	0.99
TAC	CM CD8	SELO	-0.07	0.36	0.99
TAC	CM CD8	SELP	-0.56	0.043	0.99
TAC	CM CD8	SELPLG	-0.043	0.46	0.99
TAC	CM CD8	SELT	0.067	0.2	0.99
TAC	CM CD8	SEMA4A	-0.26	0.34	0.99
TAC	CM CD8	SEMA4B	-0.12	0.19	0.99
TAC	CM CD8	SEMA4C	-0.19	0.2	0.99
TAC	CM CD8	SEMA4D	-0.05	0.5	1
TAC	CM CD8	SEMA4F	-0.14	0.26	0.99
TAC	CM CD8	SEMA4G	-0.47	0.17	0.99
TAC	CM CD8	SEMA5A	-0.55	0.29	0.99
TAC	CM CD8	SEMA6A	-0.51	0.014	0.99
TAC	CM CD8	SEMA6C	0.011	0.97	1
TAC	CM CD8	SEMA7A	-0.21	0.51	1
TAC	CM CD8	SENCR	-0.13	0.52	1
TAC	CM CD8	SENP1	0.066	0.33	0.99
TAC	CM CD8	SENP2	0.0034	0.96	1
TAC	CM CD8	SENP3	-0.032	0.86	1
TAC	CM CD8	SENP5	-0.054	0.45	0.99
TAC	CM CD8	SENP6	0.061	0.3	0.99
TAC	CM CD8	SENP7	0.00066	0.99	1
TAC	CM CD8	SENP8	0.13	0.52	1
TAC	CM CD8	15-Sep	0.045	0.34	0.99
TAC	CM CD8	SEPHS1	0.056	0.38	0.99
TAC	CM CD8	SEPHS2	0.066	0.27	0.99
TAC	CM CD8	SEPN1	-0.056	0.6	1
TAC	CM CD8	SEPSECS	0.011	0.91	1
TAC	CM CD8	SEPSECS-AS1	-0.028	0.82	1
TAC	CM CD8	1-Sep	0.014	0.8	1
TAC	CM CD8	10-Sep	-0.26	0.6	1
TAC	CM CD8	11-Sep	0.21	0.032	0.99
TAC	CM CD8	2-Sep	0.092	0.092	0.99
TAC	CM CD8	4-Sep	-0.54	0.2	0.99
TAC	CM CD8	6-Sep	0.081	0.12	0.99
TAC	CM CD8	7-Sep	0.1	0.052	0.99
TAC	CM CD8	SEPT7-AS1	-0.067	0.7	1
TAC	CM CD8	SEPT7P2	-0.0075	0.92	1
TAC	CM CD8	8-Sep	0.13	0.37	0.99
TAC	CM CD8	9-Sep	-0.01	0.9	1
TAC	CM CD8	SEPW1	-0.044	0.47	0.99
TAC	CM CD8	SERAC1	0.24	0.092	0.99
TAC	CM CD8	SERBP1	0.14	0.034	0.99
TAC	CM CD8	SERF2	-0.026	0.76	1
TAC	CM CD8	SERGEF	-0.11	0.072	0.99
TAC	CM CD8	SERHL	0.011	0.97	1
TAC	CM CD8	SERHL2	-0.072	0.64	1
TAC	CM CD8	SERINC1	0.019	0.74	1
TAC	CM CD8	SERINC3	-9.10E-05	1	1
TAC	CM CD8	SERINC4	-0.33	0.051	0.99
TAC	CM CD8	SERINC5	0.038	0.79	1
TAC	CM CD8	SERP1	-0.0053	0.91	1
TAC	CM CD8	SERPINA1	-1.5	0.076	0.99
TAC	CM CD8	SERPINB1	0.01	0.85	1
TAC	CM CD8	SERPINB6	-0.24	0.19	0.99
TAC	CM CD8	SERPINB8	0.025	0.8	1
TAC	CM CD8	SERPINB9	0.0093	0.89	1
TAC	CM CD8	SERPINB9P1	0.093	0.68	1
TAC	CM CD8	SERPIND1	0.06	0.84	1
TAC	CM CD8	SERPINE2	0.035	0.94	1
TAC	CM CD8	SERPINF1	0.24	0.32	0.99
TAC	CM CD8	SERPINH1	0.11	0.4	0.99
TAC	CM CD8	SERPINI1	-0.081	0.62	1
TAC	CM CD8	SERTAD1	-0.12	0.32	0.99
TAC	CM CD8	SERTAD2	0.1	0.37	0.99
TAC	CM CD8	SERTAD3	-0.028	0.77	1
TAC	CM CD8	SESN1	0.17	0.22	0.99
TAC	CM CD8	SESN2	0.03	0.83	1
TAC	CM CD8	SESN3	-0.16	0.3	0.99
TAC	CM CD8	SESTD1	0.12	0.72	1
TAC	CM CD8	SET	0.086	0.22	0.99
TAC	CM CD8	SETBP1	-0.54	0.3	0.99
TAC	CM CD8	SETD1A	-0.076	0.5	1
TAC	CM CD8	SETD1B	0.053	0.61	1
TAC	CM CD8	SETD2	-0.0061	0.92	1
TAC	CM CD8	SETD3	0.078	0.15	0.99
TAC	CM CD8	SETD4	0.062	0.39	0.99
TAC	CM CD8	SETD5	-0.0079	0.9	1
TAC	CM CD8	SETD6	-0.039	0.66	1
TAC	CM CD8	SETD7	0.027	0.95	1
TAC	CM CD8	SETD8	0.058	0.58	1
TAC	CM CD8	SETD9	0.33	0.31	0.99
TAC	CM CD8	SETDB1	-0.043	0.59	1
TAC	CM CD8	SETDB2	-0.046	0.41	0.99
TAC	CM CD8	SETMAR	0.025	0.81	1
TAC	CM CD8	SETX	0.0072	0.93	1
TAC	CM CD8	SEZ6	-0.56	0.093	0.99
TAC	CM CD8	SF1	0.047	0.28	0.99
TAC	CM CD8	SF3A1	0.043	0.37	0.99
TAC	CM CD8	SF3A2	-0.038	0.65	1
TAC	CM CD8	SF3A3	0.12	0.0094	0.99
TAC	CM CD8	SF3B1	0.012	0.85	1
TAC	CM CD8	SF3B2	0.1	0.049	0.99
TAC	CM CD8	SF3B3	0.074	0.21	0.99
TAC	CM CD8	SF3B4	0.11	0.086	0.99
TAC	CM CD8	SF3B5	-0.039	0.59	1
TAC	CM CD8	SF3B6	0.059	0.42	0.99
TAC	CM CD8	SFI1	-0.026	0.73	1
TAC	CM CD8	SFMBT1	0.019	0.88	1
TAC	CM CD8	SFMBT2	-0.096	0.45	0.99
TAC	CM CD8	SFPQ	0.047	0.47	0.99
TAC	CM CD8	SFR1	0.051	0.52	1
TAC	CM CD8	SFRP5	-0.34	0.58	1
TAC	CM CD8	SFSWAP	-0.0042	0.94	1
TAC	CM CD8	SFT2D1	0.073	0.32	0.99
TAC	CM CD8	SFT2D2	0.0088	0.89	1
TAC	CM CD8	SFT2D3	-0.0066	0.94	1
TAC	CM CD8	SFXN1	0.046	0.45	0.99
TAC	CM CD8	SFXN2	-0.0079	0.94	1
TAC	CM CD8	SFXN3	-0.1	0.2	0.99
TAC	CM CD8	SFXN4	0.03	0.78	1
TAC	CM CD8	SFXN5	-0.072	0.62	1
TAC	CM CD8	SGCB	-0.13	0.36	0.99
TAC	CM CD8	SGCE	0.03	0.94	1
TAC	CM CD8	SGK1	0.27	0.29	0.99
TAC	CM CD8	SGK223	0.057	0.78	1
TAC	CM CD8	SGK494	0.18	0.38	0.99
TAC	CM CD8	SGMS1	-0.044	0.57	1
TAC	CM CD8	SGMS1-AS1	-0.01	0.95	1
TAC	CM CD8	SGOL1	0.31	0.23	0.99
TAC	CM CD8	SGOL2	0.2	0.2	0.99
TAC	CM CD8	SGPL1	0.0035	0.95	1
TAC	CM CD8	SGPP1	0.0016	0.98	1
TAC	CM CD8	SGPP2	-0.12	0.64	1
TAC	CM CD8	SGSH	-0.035	0.69	1
TAC	CM CD8	SGSM1	-0.87	0.059	0.99
TAC	CM CD8	SGSM2	-0.12	0.31	0.99
TAC	CM CD8	SGSM3	-0.11	0.12	0.99
TAC	CM CD8	SGTA	0.032	0.69	1
TAC	CM CD8	SGTB	-0.063	0.48	0.99
TAC	CM CD8	SH2B1	-0.18	0.087	0.99
TAC	CM CD8	SH2B2	-0.42	0.23	0.99
TAC	CM CD8	SH2B3	0.037	0.72	1
TAC	CM CD8	SH2D1A	0.13	0.26	0.99
TAC	CM CD8	SH2D2A	-0.019	0.83	1
TAC	CM CD8	SH2D3A	-0.14	0.084	0.99
TAC	CM CD8	SH2D3C	-0.068	0.4	0.99
TAC	CM CD8	SH2D4A	0.24	0.66	1
TAC	CM CD8	SH3BGR	-0.16	0.5	1
TAC	CM CD8	SH3BGRL	0.049	0.38	0.99
TAC	CM CD8	SH3BGRL2	-0.099	0.75	1
TAC	CM CD8	SH3BGRL3	-0.0044	0.95	1
TAC	CM CD8	SH3BP1	-0.034	0.75	1
TAC	CM CD8	SH3BP2	-0.06	0.43	0.99
TAC	CM CD8	SH3BP5	-0.15	0.14	0.99
TAC	CM CD8	SH3BP5-AS1	0.00022	1	1
TAC	CM CD8	SH3BP5L	-0.28	0.077	0.99
TAC	CM CD8	SH3D21	-0.25	0.46	0.99
TAC	CM CD8	SH3GL1	0.041	0.57	1
TAC	CM CD8	SH3GL1P1	-0.43	0.053	0.99
TAC	CM CD8	SH3GLB1	0.05	0.32	0.99
TAC	CM CD8	SH3GLB2	0.027	0.63	1
TAC	CM CD8	SH3KBP1	0.026	0.64	1
TAC	CM CD8	SH3PXD2A	-0.27	0.19	0.99
TAC	CM CD8	SH3RF2	0.084	0.89	1
TAC	CM CD8	SH3RF3	-0.85	0.093	0.99
TAC	CM CD8	SH3TC1	0.13	0.55	1
TAC	CM CD8	SH3YL1	-0.014	0.88	1
TAC	CM CD8	SHARPIN	-0.051	0.4	0.99
TAC	CM CD8	SHC1	0.13	0.012	0.99
TAC	CM CD8	SHC2	-0.062	0.86	1
TAC	CM CD8	SHCBP1	0.25	0.5	1
TAC	CM CD8	SHF	-0.099	0.65	1
TAC	CM CD8	SHFM1	0.077	0.46	0.99
TAC	CM CD8	SHISA2	-0.48	0.34	0.99
TAC	CM CD8	SHISA5	0.018	0.8	1
TAC	CM CD8	SHKBP1	-0.015	0.81	1
TAC	CM CD8	SHMT1	0.081	0.56	1
TAC	CM CD8	SHMT2	0.072	0.52	1
TAC	CM CD8	SHOC2	0.068	0.23	0.99
TAC	CM CD8	SHPK	-0.13	0.18	0.99
TAC	CM CD8	SHPRH	-0.009	0.9	1
TAC	CM CD8	SHQ1	0.11	0.024	0.99
TAC	CM CD8	SIAE	-0.1	0.7	1
TAC	CM CD8	SIAH1	-0.076	0.5	1
TAC	CM CD8	SIAH2	-0.034	0.6	1
TAC	CM CD8	SIDT1	0.026	0.7	1
TAC	CM CD8	SIDT2	-0.14	0.37	0.99
TAC	CM CD8	SIGIRR	-0.091	0.18	0.99
TAC	CM CD8	SIGLEC10	-0.0054	0.99	1
TAC	CM CD8	SIGLEC17P	-0.27	0.51	1
TAC	CM CD8	SIGLEC9	-0.35	0.41	0.99
TAC	CM CD8	SIGMAR1	-0.062	0.38	0.99
TAC	CM CD8	SIK2	0.11	0.61	1
TAC	CM CD8	SIK3	0.051	0.6	1
TAC	CM CD8	SIKE1	0.056	0.33	0.99
TAC	CM CD8	SIL1	-0.066	0.45	0.99
TAC	CM CD8	SIMC1	-0.046	0.57	1
TAC	CM CD8	SIN3A	-0.0033	0.96	1
TAC	CM CD8	SIN3B	-0.12	0.12	0.99
TAC	CM CD8	SIPA1	-0.039	0.63	1
TAC	CM CD8	SIPA1L1	0.024	0.79	1
TAC	CM CD8	SIPA1L2	-0.077	0.87	1
TAC	CM CD8	SIPA1L3	0.058	0.64	1
TAC	CM CD8	SIRPB1	-0.055	0.82	1
TAC	CM CD8	SIRPG	0.18	0.038	0.99
TAC	CM CD8	SIRPG-AS1	-0.14	0.45	0.99
TAC	CM CD8	SIRT1	0.056	0.48	0.99
TAC	CM CD8	SIRT2	0.07	0.42	0.99
TAC	CM CD8	SIRT3	-0.094	0.21	0.99
TAC	CM CD8	SIRT4	-0.27	0.3	0.99
TAC	CM CD8	SIRT5	0.049	0.4	0.99
TAC	CM CD8	SIRT6	-0.085	0.56	1
TAC	CM CD8	SIRT7	0.02	0.76	1
TAC	CM CD8	SIT1	-0.034	0.64	1
TAC	CM CD8	SIVA1	-0.074	0.38	0.99
TAC	CM CD8	SKA1	0.21	0.57	1
TAC	CM CD8	SKA2	0.079	0.46	0.99
TAC	CM CD8	SKA3	0.23	0.55	1
TAC	CM CD8	SKAP1	0.016	0.76	1
TAC	CM CD8	SKAP2	-0.13	0.54	1
TAC	CM CD8	SKI	0.0018	0.99	1
TAC	CM CD8	SKIL	-0.17	0.24	0.99
TAC	CM CD8	SKIV2L	0.012	0.87	1
TAC	CM CD8	SKIV2L2	0.15	0.015	0.99
TAC	CM CD8	SKP1	0.055	0.28	0.99
TAC	CM CD8	SKP2	0.023	0.77	1
TAC	CM CD8	SLA	0.047	0.51	1
TAC	CM CD8	SLA2	0.02	0.86	1
TAC	CM CD8	SLAIN1	-0.021	0.7	1
TAC	CM CD8	SLAIN2	0.042	0.51	1
TAC	CM CD8	SLAMF1	0.005	0.95	1
TAC	CM CD8	SLAMF6	0.082	0.36	0.99
TAC	CM CD8	SLAMF7	0.076	0.76	1
TAC	CM CD8	SLAMF8	-0.22	0.4	0.99
TAC	CM CD8	SLBP	0.18	0.079	0.99
TAC	CM CD8	SLC10A1	-0.25	0.42	0.99
TAC	CM CD8	SLC10A3	-0.11	0.11	0.99
TAC	CM CD8	SLC10A7	0.02	0.81	1
TAC	CM CD8	SLC11A1	-0.34	0.23	0.99
TAC	CM CD8	SLC11A2	-0.021	0.74	1
TAC	CM CD8	SLC12A2	0.035	0.76	1
TAC	CM CD8	SLC12A4	-0.084	0.41	0.99
TAC	CM CD8	SLC12A6	-0.19	0.19	0.99
TAC	CM CD8	SLC12A7	-0.12	0.34	0.99
TAC	CM CD8	SLC12A9	-0.11	0.21	0.99
TAC	CM CD8	SLC13A4	-0.14	0.59	1
TAC	CM CD8	SLC14A1	-0.049	0.85	1
TAC	CM CD8	SLC14A2	-0.037	0.91	1
TAC	CM CD8	SLC15A2	-0.36	0.38	0.99
TAC	CM CD8	SLC15A4	-0.025	0.76	1
TAC	CM CD8	SLC16A1	0.1	0.45	0.99
TAC	CM CD8	SLC16A1-AS1	-0.12	0.37	0.99
TAC	CM CD8	SLC16A10	0.023	0.94	1
TAC	CM CD8	SLC16A11	-0.41	0.12	0.99
TAC	CM CD8	SLC16A13	0.2	0.28	0.99
TAC	CM CD8	SLC16A3	0.12	0.61	1
TAC	CM CD8	SLC16A4	-0.091	0.72	1
TAC	CM CD8	SLC16A5	-0.22	0.18	0.99
TAC	CM CD8	SLC16A6	-0.21	0.31	0.99
TAC	CM CD8	SLC16A7	-0.2	0.046	0.99
TAC	CM CD8	SLC17A3	-0.0091	0.98	1
TAC	CM CD8	SLC17A5	-0.019	0.8	1
TAC	CM CD8	SLC17A9	-0.067	0.68	1
TAC	CM CD8	SLC18A2	-0.2	0.53	1
TAC	CM CD8	SLC18B1	-0.036	0.72	1
TAC	CM CD8	SLC19A1	-0.017	0.92	1
TAC	CM CD8	SLC19A2	-0.045	0.81	1
TAC	CM CD8	SLC1A4	0.036	0.89	1
TAC	CM CD8	SLC1A5	0.045	0.7	1
TAC	CM CD8	SLC20A1	0.12	0.095	0.99
TAC	CM CD8	SLC20A2	0.023	0.75	1
TAC	CM CD8	SLC22A15	0.59	0.26	0.99
TAC	CM CD8	SLC22A17	-0.41	0.13	0.99
TAC	CM CD8	SLC22A18	-0.053	0.63	1
TAC	CM CD8	SLC22A23	-0.3	0.23	0.99
TAC	CM CD8	SLC22A5	-0.15	0.19	0.99
TAC	CM CD8	SLC23A2	-0.15	0.15	0.99
TAC	CM CD8	SLC23A3	-0.37	0.28	0.99
TAC	CM CD8	SLC24A1	-0.13	0.4	0.99
TAC	CM CD8	SLC25A1	-0.064	0.32	0.99
TAC	CM CD8	SLC25A10	0.049	0.81	1
TAC	CM CD8	SLC25A11	0.028	0.67	1
TAC	CM CD8	SLC25A12	0.14	0.099	0.99
TAC	CM CD8	SLC25A13	0.2	0.078	0.99
TAC	CM CD8	SLC25A14	-0.075	0.41	0.99
TAC	CM CD8	SLC25A15	0.14	0.18	0.99
TAC	CM CD8	SLC25A16	-0.092	0.38	0.99
TAC	CM CD8	SLC25A17	0.12	0.12	0.99
TAC	CM CD8	SLC25A19	0.18	0.07	0.99
TAC	CM CD8	SLC25A20	0.29	0.049	0.99
TAC	CM CD8	SLC25A22	-0.079	0.37	0.99
TAC	CM CD8	SLC25A23	-0.072	0.34	0.99
TAC	CM CD8	SLC25A24	-0.11	0.44	0.99
TAC	CM CD8	SLC25A25	-0.17	0.066	0.99
TAC	CM CD8	SLC25A25-AS1	-0.066	0.55	1
TAC	CM CD8	SLC25A26	-0.086	0.16	0.99
TAC	CM CD8	SLC25A28	0.00036	1	1
TAC	CM CD8	SLC25A29	0.044	0.89	1
TAC	CM CD8	SLC25A3	0.066	0.29	0.99
TAC	CM CD8	SLC25A30	0.18	0.26	0.99
TAC	CM CD8	SLC25A32	0.065	0.32	0.99
TAC	CM CD8	SLC25A33	0.1	0.31	0.99
TAC	CM CD8	SLC25A34	0.015	0.96	1
TAC	CM CD8	SLC25A35	-0.33	0.048	0.99
TAC	CM CD8	SLC25A36	0.0076	0.88	1
TAC	CM CD8	SLC25A37	-0.1	0.27	0.99
TAC	CM CD8	SLC25A38	-0.0051	0.88	1
TAC	CM CD8	SLC25A39	0.017	0.75	1
TAC	CM CD8	SLC25A4	-0.0032	0.97	1
TAC	CM CD8	SLC25A40	0.052	0.58	1
TAC	CM CD8	SLC25A42	-0.055	0.35	0.99
TAC	CM CD8	SLC25A43	-0.096	0.65	1
TAC	CM CD8	SLC25A44	0.0096	0.89	1
TAC	CM CD8	SLC25A45	-0.057	0.5	1
TAC	CM CD8	SLC25A46	0.091	0.14	0.99
TAC	CM CD8	SLC25A5	0.18	0.17	0.99
TAC	CM CD8	SLC25A5-AS1	0.11	0.49	1
TAC	CM CD8	SLC25A51	-0.063	0.51	1
TAC	CM CD8	SLC25A53	0.026	0.87	1
TAC	CM CD8	SLC26A1	-0.36	0.046	0.99
TAC	CM CD8	SLC26A11	-0.13	0.3	0.99
TAC	CM CD8	SLC26A2	0.18	0.098	0.99
TAC	CM CD8	SLC26A5	0.13	0.75	1
TAC	CM CD8	SLC26A6	-0.058	0.45	0.99
TAC	CM CD8	SLC27A1	-0.36	0.048	0.99
TAC	CM CD8	SLC27A2	0.1	0.73	1
TAC	CM CD8	SLC27A3	-0.14	0.35	0.99
TAC	CM CD8	SLC27A4	-0.12	0.13	0.99
TAC	CM CD8	SLC27A5	-0.12	0.26	0.99
TAC	CM CD8	SLC29A1	0.24	0.26	0.99
TAC	CM CD8	SLC29A2	-0.05	0.7	1
TAC	CM CD8	SLC29A3	0.2	0.096	0.99
TAC	CM CD8	SLC2A1	0.036	0.61	1
TAC	CM CD8	SLC2A1-AS1	0.28	0.42	0.99
TAC	CM CD8	SLC2A11	-0.14	0.38	0.99
TAC	CM CD8	SLC2A12	-0.21	0.22	0.99
TAC	CM CD8	SLC2A13	0.11	0.51	1
TAC	CM CD8	SLC2A14	-0.99	0.16	0.99
TAC	CM CD8	SLC2A3	-0.17	0.19	0.99
TAC	CM CD8	SLC2A4RG	0.13	0.43	0.99
TAC	CM CD8	SLC2A6	-0.049	0.73	1
TAC	CM CD8	SLC2A8	0.34	0.41	0.99
TAC	CM CD8	SLC2A9	0.08	0.83	1
TAC	CM CD8	SLC30A1	0.095	0.36	0.99
TAC	CM CD8	SLC30A4	0.017	0.94	1
TAC	CM CD8	SLC30A5	0.1	0.038	0.99
TAC	CM CD8	SLC30A6	0.012	0.88	1
TAC	CM CD8	SLC30A7	0.0047	0.94	1
TAC	CM CD8	SLC30A9	0.076	0.12	0.99
TAC	CM CD8	SLC31A1	0.22	0.13	0.99
TAC	CM CD8	SLC31A2	0.039	0.79	1
TAC	CM CD8	SLC33A1	-0.096	0.19	0.99
TAC	CM CD8	SLC35A1	-0.039	0.55	1
TAC	CM CD8	SLC35A2	0.014	0.84	1
TAC	CM CD8	SLC35A3	0.054	0.4	0.99
TAC	CM CD8	SLC35A4	0.01	0.85	1
TAC	CM CD8	SLC35A5	0.014	0.81	1
TAC	CM CD8	SLC35B1	0.085	0.22	0.99
TAC	CM CD8	SLC35B2	-0.0081	0.88	1
TAC	CM CD8	SLC35B3	0.057	0.38	0.99
TAC	CM CD8	SLC35B4	-0.087	0.18	0.99
TAC	CM CD8	SLC35C1	0.078	0.46	0.99
TAC	CM CD8	SLC35C2	-0.07	0.15	0.99
TAC	CM CD8	SLC35D1	0.06	0.54	1
TAC	CM CD8	SLC35D2	0.074	0.25	0.99
TAC	CM CD8	SLC35E1	0.038	0.52	1
TAC	CM CD8	SLC35E2	-0.065	0.74	1
TAC	CM CD8	SLC35E2B	-0.015	0.86	1
TAC	CM CD8	SLC35E3	0.13	0.076	0.99
TAC	CM CD8	SLC35E4	-0.3	0.15	0.99
TAC	CM CD8	SLC35F2	0.068	0.65	1
TAC	CM CD8	SLC35F3	-0.76	0.13	0.99
TAC	CM CD8	SLC35F5	0.14	0.12	0.99
TAC	CM CD8	SLC35F6	0.13	0.17	0.99
TAC	CM CD8	SLC35G1	0.098	0.62	1
TAC	CM CD8	SLC35G2	0.31	0.46	0.99
TAC	CM CD8	SLC35G3	0.49	0.13	0.99
TAC	CM CD8	SLC36A1	-0.33	0.024	0.99
TAC	CM CD8	SLC36A4	-0.027	0.7	1
TAC	CM CD8	SLC37A1	0.037	0.7	1
TAC	CM CD8	SLC37A3	-0.031	0.67	1
TAC	CM CD8	SLC37A4	-0.062	0.49	1
TAC	CM CD8	SLC38A1	0.048	0.33	0.99
TAC	CM CD8	SLC38A10	-0.07	0.3	0.99
TAC	CM CD8	SLC38A2	0.0032	0.97	1
TAC	CM CD8	SLC38A5	0.1	0.3	0.99
TAC	CM CD8	SLC38A6	-0.11	0.24	0.99
TAC	CM CD8	SLC38A7	-0.029	0.76	1
TAC	CM CD8	SLC38A9	0.058	0.4	0.99
TAC	CM CD8	SLC39A1	-0.021	0.75	1
TAC	CM CD8	SLC39A10	-0.022	0.78	1
TAC	CM CD8	SLC39A11	0.12	0.17	0.99
TAC	CM CD8	SLC39A13	-0.13	0.037	0.99
TAC	CM CD8	SLC39A14	0.047	0.61	1
TAC	CM CD8	SLC39A3	-0.074	0.28	0.99
TAC	CM CD8	SLC39A4	-0.19	0.17	0.99
TAC	CM CD8	SLC39A6	0.033	0.56	1
TAC	CM CD8	SLC39A7	-0.14	0.4	0.99
TAC	CM CD8	SLC39A8	0.0079	0.92	1
TAC	CM CD8	SLC39A9	-0.032	0.62	1
TAC	CM CD8	SLC3A1	-0.51	0.14	0.99
TAC	CM CD8	SLC3A2	-0.03	0.56	1
TAC	CM CD8	SLC40A1	-0.05	0.91	1
TAC	CM CD8	SLC41A1	-0.15	0.11	0.99
TAC	CM CD8	SLC41A3	-0.0098	0.9	1
TAC	CM CD8	SLC43A1	-0.065	0.42	0.99
TAC	CM CD8	SLC43A2	0.17	0.58	1
TAC	CM CD8	SLC43A3	0.16	0.33	0.99
TAC	CM CD8	SLC44A1	-0.049	0.65	1
TAC	CM CD8	SLC44A2	-0.027	0.57	1
TAC	CM CD8	SLC45A4	0.086	0.58	1
TAC	CM CD8	SLC46A1	-0.34	0.19	0.99
TAC	CM CD8	SLC46A2	0.24	0.55	1
TAC	CM CD8	SLC46A3	0.029	0.58	1
TAC	CM CD8	SLC48A1	0.016	0.87	1
TAC	CM CD8	SLC4A10	-0.75	0.16	0.99
TAC	CM CD8	SLC4A11	0.28	0.34	0.99
TAC	CM CD8	SLC4A1AP	-0.0098	0.82	1
TAC	CM CD8	SLC4A2	0.0081	0.92	1
TAC	CM CD8	SLC4A4	-0.38	0.39	0.99
TAC	CM CD8	SLC4A5	0.056	0.69	1
TAC	CM CD8	SLC4A7	-0.11	0.21	0.99
TAC	CM CD8	SLC4A8	-0.16	0.46	0.99
TAC	CM CD8	SLC50A1	-0.0046	0.95	1
TAC	CM CD8	SLC52A1	0.25	0.6	1
TAC	CM CD8	SLC52A2	-0.065	0.42	0.99
TAC	CM CD8	SLC52A3	1.4	0.014	0.99
TAC	CM CD8	SLC5A10	-0.15	0.44	0.99
TAC	CM CD8	SLC5A2	-0.44	0.093	0.99
TAC	CM CD8	SLC5A3	-0.12	0.4	0.99
TAC	CM CD8	SLC5A5	0.11	0.65	1
TAC	CM CD8	SLC5A6	-0.015	0.84	1
TAC	CM CD8	SLC6A16	-0.03	0.84	1
TAC	CM CD8	SLC6A6	-0.02	0.87	1
TAC	CM CD8	SLC7A1	0.004	0.97	1
TAC	CM CD8	SLC7A3	0.056	0.9	1
TAC	CM CD8	SLC7A5	0.18	0.34	0.99
TAC	CM CD8	SLC7A5P1	0.015	0.92	1
TAC	CM CD8	SLC7A5P2	-0.053	0.75	1
TAC	CM CD8	SLC7A6	-0.029	0.7	1
TAC	CM CD8	SLC7A6OS	-0.094	0.12	0.99
TAC	CM CD8	SLC7A7	-0.2	0.59	1
TAC	CM CD8	SLC7A8	-0.55	0.3	0.99
TAC	CM CD8	SLC8B1	-0.14	0.084	0.99
TAC	CM CD8	SLC9A1	0.0092	0.93	1
TAC	CM CD8	SLC9A3R1	0.0045	0.95	1
TAC	CM CD8	SLC9A3R2	-0.17	0.59	1
TAC	CM CD8	SLC9A5	-0.099	0.62	1
TAC	CM CD8	SLC9A6	-0.075	0.4	0.99
TAC	CM CD8	SLC9A7	-0.39	0.079	0.99
TAC	CM CD8	SLC9A8	0.047	0.52	1
TAC	CM CD8	SLC9A9	-0.078	0.46	0.99
TAC	CM CD8	SLC9B1	0.12	0.38	0.99
TAC	CM CD8	SLC9B2	-0.056	0.42	0.99
TAC	CM CD8	SLCO3A1	-0.12	0.17	0.99
TAC	CM CD8	SLCO4A1	0.3	0.34	0.99
TAC	CM CD8	SLF1	-0.019	0.87	1
TAC	CM CD8	SLF2	0.013	0.83	1
TAC	CM CD8	SLFN11	-0.14	0.24	0.99
TAC	CM CD8	SLFN12	0.072	0.66	1
TAC	CM CD8	SLFN12L	-0.2	0.084	0.99
TAC	CM CD8	SLFN13	-0.086	0.41	0.99
TAC	CM CD8	SLFN14	0.55	0.12	0.99
TAC	CM CD8	SLFN5	0.22	0.018	0.99
TAC	CM CD8	SLIRP	0.049	0.61	1
TAC	CM CD8	SLK	0.039	0.47	0.99
TAC	CM CD8	SLMAP	0.0082	0.88	1
TAC	CM CD8	SLMO2	0.12	0.085	0.99
TAC	CM CD8	SLTM	0.0029	0.95	1
TAC	CM CD8	SLU7	0.039	0.42	0.99
TAC	CM CD8	SLX4	-0.2	0.2	0.99
TAC	CM CD8	SLX4IP	0.16	0.12	0.99
TAC	CM CD8	SMA4	-0.12	0.51	1
TAC	CM CD8	SMAD2	-0.0078	0.86	1
TAC	CM CD8	SMAD3	0.064	0.62	1
TAC	CM CD8	SMAD4	0.062	0.18	0.99
TAC	CM CD8	SMAD5	-0.067	0.72	1
TAC	CM CD8	SMAD7	-0.38	0.18	0.99
TAC	CM CD8	SMAD9	0.042	0.83	1
TAC	CM CD8	SMAGP	0.11	0.42	0.99
TAC	CM CD8	SMAP1	-0.033	0.66	1
TAC	CM CD8	SMAP2	0.17	0.13	0.99
TAC	CM CD8	SMARCA2	0.012	0.86	1
TAC	CM CD8	SMARCA4	0.0037	0.95	1
TAC	CM CD8	SMARCA5	0.073	0.12	0.99
TAC	CM CD8	SMARCA5-AS1	-0.2	0.43	0.99
TAC	CM CD8	SMARCAD1	0.028	0.67	1
TAC	CM CD8	SMARCAL1	0.1	0.098	0.99
TAC	CM CD8	SMARCB1	0.072	0.34	0.99
TAC	CM CD8	SMARCC1	0.023	0.63	1
TAC	CM CD8	SMARCC2	0.028	0.51	1
TAC	CM CD8	SMARCD1	0.087	0.16	0.99
TAC	CM CD8	SMARCD2	0.013	0.79	1
TAC	CM CD8	SMARCD3	-0.12	0.32	0.99
TAC	CM CD8	SMARCE1	0.13	0.021	0.99
TAC	CM CD8	SMC1A	0.1	0.15	0.99
TAC	CM CD8	SMC1B	-0.45	0.083	0.99
TAC	CM CD8	SMC2	0.12	0.37	0.99
TAC	CM CD8	SMC3	0.12	0.021	0.99
TAC	CM CD8	SMC4	0.15	0.35	0.99
TAC	CM CD8	SMC5	0.029	0.52	1
TAC	CM CD8	SMC5-AS1	-0.14	0.64	1
TAC	CM CD8	SMC6	0.11	0.15	0.99
TAC	CM CD8	SMCHD1	-0.01	0.89	1
TAC	CM CD8	SMCO4	-0.12	0.71	1
TAC	CM CD8	SMCR8	-0.12	0.49	1
TAC	CM CD8	SMDT1	0.031	0.62	1
TAC	CM CD8	SMG1	-0.086	0.27	0.99
TAC	CM CD8	SMG1P1	-0.062	0.77	1
TAC	CM CD8	SMG1P2	0.06	0.48	0.99
TAC	CM CD8	SMG1P3	-0.21	0.3	0.99
TAC	CM CD8	SMG1P5	-0.15	0.4	0.99
TAC	CM CD8	SMG1P7	-0.086	0.7	1
TAC	CM CD8	SMG5	-0.087	0.18	0.99
TAC	CM CD8	SMG6	-0.12	0.23	0.99
TAC	CM CD8	SMG7	0.03	0.63	1
TAC	CM CD8	SMG8	0.15	0.071	0.99
TAC	CM CD8	SMG9	-0.11	0.15	0.99
TAC	CM CD8	SMIM10L1	0.0033	0.97	1
TAC	CM CD8	SMIM12	-0.0097	0.86	1
TAC	CM CD8	SMIM13	-0.0088	0.93	1
TAC	CM CD8	SMIM14	-0.009	0.95	1
TAC	CM CD8	SMIM15	0.037	0.58	1
TAC	CM CD8	SMIM18	-0.072	0.82	1
TAC	CM CD8	SMIM19	0.044	0.53	1
TAC	CM CD8	SMIM20	0.04	0.64	1
TAC	CM CD8	SMIM3	-0.21	0.11	0.99
TAC	CM CD8	SMIM4	0.042	0.7	1
TAC	CM CD8	SMIM7	0.035	0.49	1
TAC	CM CD8	SMIM8	-0.16	0.054	0.99
TAC	CM CD8	SMKR1	-0.041	0.83	1
TAC	CM CD8	SMNDC1	0.16	0.0068	0.99
TAC	CM CD8	SMPD1	-0.04	0.69	1
TAC	CM CD8	SMPD2	-0.032	0.73	1
TAC	CM CD8	SMPD3	0.02	0.87	1
TAC	CM CD8	SMPD4	0.039	0.53	1
TAC	CM CD8	SMS	0.21	0.01	0.99
TAC	CM CD8	SMTN	0.29	0.41	0.99
TAC	CM CD8	SMTNL1	0.0041	0.98	1
TAC	CM CD8	SMU1	0.12	0.011	0.99
TAC	CM CD8	SMUG1	0.026	0.71	1
TAC	CM CD8	SMURF1	-0.18	0.099	0.99
TAC	CM CD8	SMURF2	-0.027	0.67	1
TAC	CM CD8	SMYD2	0.0055	0.93	1
TAC	CM CD8	SMYD3	-0.0097	0.9	1
TAC	CM CD8	SMYD4	-0.023	0.75	1
TAC	CM CD8	SMYD5	0.00052	1	1
TAC	CM CD8	SNAI3	-0.17	0.27	0.99
TAC	CM CD8	SNAI3-AS1	-0.049	0.78	1
TAC	CM CD8	SNAP23	-0.0044	0.91	1
TAC	CM CD8	SNAP29	0.097	0.1	0.99
TAC	CM CD8	SNAP47	-0.027	0.71	1
TAC	CM CD8	SNAPC1	0.036	0.73	1
TAC	CM CD8	SNAPC2	-0.0082	0.92	1
TAC	CM CD8	SNAPC3	0.13	0.033	0.99
TAC	CM CD8	SNAPC4	-0.23	0.029	0.99
TAC	CM CD8	SNAPC5	-0.013	0.84	1
TAC	CM CD8	SNAPIN	0.062	0.33	0.99
TAC	CM CD8	SND1	0.059	0.37	0.99
TAC	CM CD8	SND1-IT1	-0.26	0.34	0.99
TAC	CM CD8	SNED1	-0.17	0.56	1
TAC	CM CD8	SNF8	0.081	0.33	0.99
TAC	CM CD8	SNHG1	-0.19	0.065	0.99
TAC	CM CD8	SNHG10	-0.032	0.72	1
TAC	CM CD8	SNHG11	0.042	0.61	1
TAC	CM CD8	SNHG12	-0.17	0.15	0.99
TAC	CM CD8	SNHG15	-0.0096	0.91	1
TAC	CM CD8	SNHG16	0.0078	0.91	1
TAC	CM CD8	SNHG17	0.077	0.45	0.99
TAC	CM CD8	SNHG20	-0.099	0.34	0.99
TAC	CM CD8	SNHG21	0.0035	0.97	1
TAC	CM CD8	SNHG25	0.043	0.86	1
TAC	CM CD8	SNHG3	-0.092	0.33	0.99
TAC	CM CD8	SNHG4	0.18	0.44	0.99
TAC	CM CD8	SNHG5	0.095	0.55	1
TAC	CM CD8	SNHG6	-0.052	0.62	1
TAC	CM CD8	SNHG7	-0.082	0.49	1
TAC	CM CD8	SNHG8	-0.23	0.034	0.99
TAC	CM CD8	SNHG9	0.012	0.94	1
TAC	CM CD8	SNIP1	-0.095	0.31	0.99
TAC	CM CD8	SNN	0.026	0.8	1
TAC	CM CD8	SNORA12	-0.28	0.37	0.99
TAC	CM CD8	SNORA14B	0.51	0.12	0.99
TAC	CM CD8	SNORA26	0.029	0.89	1
TAC	CM CD8	SNORA27	-0.16	0.44	0.99
TAC	CM CD8	SNORA28	0.0063	0.98	1
TAC	CM CD8	SNORA32	0.19	0.44	0.99
TAC	CM CD8	SNORA33	-0.49	0.065	0.99
TAC	CM CD8	SNORA4	-0.23	0.38	0.99
TAC	CM CD8	SNORA40	-0.071	0.74	1
TAC	CM CD8	SNORA48	-0.22	0.26	0.99
TAC	CM CD8	SNORA5C	0.029	0.86	1
TAC	CM CD8	SNORA60	-0.14	0.62	1
TAC	CM CD8	SNORA62	-0.017	0.95	1
TAC	CM CD8	SNORA68	-0.48	0.061	0.99
TAC	CM CD8	SNORA70	-0.065	0.56	1
TAC	CM CD8	SNORA70G	-0.076	0.72	1
TAC	CM CD8	SNORA71D	-0.43	0.13	0.99
TAC	CM CD8	SNORA71E	0.2	0.45	0.99
TAC	CM CD8	SNORA8	-0.066	0.76	1
TAC	CM CD8	SNORA80B	-0.09	0.7	1
TAC	CM CD8	SNORA9	-0.1	0.56	1
TAC	CM CD8	SNORD10	-0.16	0.41	0.99
TAC	CM CD8	SNORD102	-0.13	0.49	1
TAC	CM CD8	SNORD11	-0.046	0.86	1
TAC	CM CD8	SNORD110	-0.13	0.42	0.99
TAC	CM CD8	SNORD12C	-0.024	0.91	1
TAC	CM CD8	SNORD13	0.0087	0.97	1
TAC	CM CD8	SNORD14A	-0.62	0.005	0.99
TAC	CM CD8	SNORD14B	-0.12	0.48	0.99
TAC	CM CD8	SNORD2	-0.37	0.18	0.99
TAC	CM CD8	SNORD31	-0.36	0.11	0.99
TAC	CM CD8	SNORD35B	-0.11	0.61	1
TAC	CM CD8	SNORD3A	-0.41	0.13	0.99
TAC	CM CD8	SNORD45A	-0.18	0.41	0.99
TAC	CM CD8	SNORD45C	0.0033	0.99	1
TAC	CM CD8	SNORD47	-0.24	0.36	0.99
TAC	CM CD8	SNORD59A	-0.15	0.46	0.99
TAC	CM CD8	SNORD59B	-0.31	0.19	0.99
TAC	CM CD8	SNORD63	-0.31	0.22	0.99
TAC	CM CD8	SNORD80	-0.047	0.77	1
TAC	CM CD8	SNORD89	-0.062	0.74	1
TAC	CM CD8	SNORD94	0.12	0.57	1
TAC	CM CD8	SNORD96A	0.17	0.42	0.99
TAC	CM CD8	SNPH	0.062	0.7	1
TAC	CM CD8	SNRK	-0.064	0.43	0.99
TAC	CM CD8	SNRNP200	-0.048	0.56	1
TAC	CM CD8	SNRNP25	0.22	0.12	0.99
TAC	CM CD8	SNRNP27	0.079	0.24	0.99
TAC	CM CD8	SNRNP35	-0.057	0.41	0.99
TAC	CM CD8	SNRNP40	0.092	0.11	0.99
TAC	CM CD8	SNRNP48	-0.018	0.87	1
TAC	CM CD8	SNRNP70	0.02	0.71	1
TAC	CM CD8	SNRPA	0.072	0.4	0.99
TAC	CM CD8	SNRPA1	0.02	0.73	1
TAC	CM CD8	SNRPB	0.07	0.42	0.99
TAC	CM CD8	SNRPB2	0.016	0.84	1
TAC	CM CD8	SNRPC	0.073	0.33	0.99
TAC	CM CD8	SNRPD1	0.12	0.25	0.99
TAC	CM CD8	SNRPD2	0.054	0.48	1
TAC	CM CD8	SNRPD3	0.062	0.31	0.99
TAC	CM CD8	SNRPE	0.098	0.35	0.99
TAC	CM CD8	SNRPF	0.13	0.19	0.99
TAC	CM CD8	SNRPG	0.06	0.59	1
TAC	CM CD8	SNTA1	-0.043	0.74	1
TAC	CM CD8	SNTB1	-0.012	0.9	1
TAC	CM CD8	SNTB2	0.037	0.71	1
TAC	CM CD8	SNTG2	-0.13	0.67	1
TAC	CM CD8	SNU13	0.052	0.29	0.99
TAC	CM CD8	SNUPN	0.011	0.87	1
TAC	CM CD8	SNW1	0.028	0.62	1
TAC	CM CD8	SNX1	0.069	0.24	0.99
TAC	CM CD8	SNX10	0.13	0.24	0.99
TAC	CM CD8	SNX11	0.045	0.48	1
TAC	CM CD8	SNX12	0.025	0.86	1
TAC	CM CD8	SNX13	0.032	0.64	1
TAC	CM CD8	SNX14	0.068	0.24	0.99
TAC	CM CD8	SNX16	-0.033	0.84	1
TAC	CM CD8	SNX17	0.0027	0.96	1
TAC	CM CD8	SNX18	-0.18	0.18	0.99
TAC	CM CD8	SNX19	-0.083	0.26	0.99
TAC	CM CD8	SNX2	0.07	0.13	0.99
TAC	CM CD8	SNX20	0.0042	0.95	1
TAC	CM CD8	SNX21	-0.077	0.53	1
TAC	CM CD8	SNX22	-0.45	0.15	0.99
TAC	CM CD8	SNX24	-0.33	0.18	0.99
TAC	CM CD8	SNX25	-0.011	0.91	1
TAC	CM CD8	SNX27	0.076	0.22	0.99
TAC	CM CD8	SNX29	-0.2	0.091	0.99
TAC	CM CD8	SNX29P2	-0.0044	0.98	1
TAC	CM CD8	SNX3	0.045	0.4	0.99
TAC	CM CD8	SNX30	-0.15	0.38	0.99
TAC	CM CD8	SNX32	0.32	0.29	0.99
TAC	CM CD8	SNX33	0.15	0.65	1
TAC	CM CD8	SNX4	0.12	0.055	0.99
TAC	CM CD8	SNX5	-0.0086	0.87	1
TAC	CM CD8	SNX6	0.086	0.065	0.99
TAC	CM CD8	SNX7	0.66	0.3	0.99
TAC	CM CD8	SNX8	-0.16	0.33	0.99
TAC	CM CD8	SNX9	0.057	0.72	1
TAC	CM CD8	SOAT1	0.13	0.13	0.99
TAC	CM CD8	SOAT2	0.19	0.35	0.99
TAC	CM CD8	SOBP	0.4	0.14	0.99
TAC	CM CD8	SOCS1	0.065	0.79	1
TAC	CM CD8	SOCS2	0.25	0.42	0.99
TAC	CM CD8	SOCS2-AS1	0.45	0.23	0.99
TAC	CM CD8	SOCS3	-0.43	0.095	0.99
TAC	CM CD8	SOCS4	-0.13	0.21	0.99
TAC	CM CD8	SOCS5	-0.11	0.42	0.99
TAC	CM CD8	SOCS6	0.16	0.64	1
TAC	CM CD8	SOCS7	-0.26	0.16	0.99
TAC	CM CD8	SOD1	0.0048	0.93	1
TAC	CM CD8	SOD2	-0.03	0.68	1
TAC	CM CD8	SOGA3	0.064	0.74	1
TAC	CM CD8	SON	-0.014	0.76	1
TAC	CM CD8	SORBS1	-0.15	0.75	1
TAC	CM CD8	SORBS3	-0.08	0.53	1
TAC	CM CD8	SORCS3	0.41	0.43	0.99
TAC	CM CD8	SORD	-0.12	0.28	0.99
TAC	CM CD8	SORL1	-0.052	0.64	1
TAC	CM CD8	SORT1	-0.24	0.57	1
TAC	CM CD8	SOS1	0.14	0.2	0.99
TAC	CM CD8	SOS2	-0.042	0.65	1
TAC	CM CD8	SOWAHC	-0.37	0.43	0.99
TAC	CM CD8	SOWAHD	-0.54	0.021	0.99
TAC	CM CD8	SOX12	-0.14	0.39	0.99
TAC	CM CD8	SOX13	-0.21	0.61	1
TAC	CM CD8	SOX30	-0.41	0.034	0.99
TAC	CM CD8	SOX4	0.28	0.52	1
TAC	CM CD8	SOX8	-0.11	0.74	1
TAC	CM CD8	SP1	-0.12	0.3	0.99
TAC	CM CD8	SP100	0.13	0.072	0.99
TAC	CM CD8	SP110	0.082	0.23	0.99
TAC	CM CD8	SP140	0.085	0.28	0.99
TAC	CM CD8	SP140L	0.08	0.2	0.99
TAC	CM CD8	SP2	0.018	0.76	1
TAC	CM CD8	SP2-AS1	-0.06	0.83	1
TAC	CM CD8	SP3	-0.0064	0.91	1
TAC	CM CD8	SP4	-0.049	0.5	1
TAC	CM CD8	SPA17	0.17	0.62	1
TAC	CM CD8	SPAG1	-0.14	0.39	0.99
TAC	CM CD8	SPAG16	0.12	0.16	0.99
TAC	CM CD8	SPAG5	0.11	0.62	1
TAC	CM CD8	SPAG5-AS1	-0.18	0.38	0.99
TAC	CM CD8	SPAG6	2.2	0.00041	0.99
TAC	CM CD8	SPAG7	0.011	0.87	1
TAC	CM CD8	SPAG8	-0.13	0.54	1
TAC	CM CD8	SPAG9	-0.023	0.74	1
TAC	CM CD8	SPARC	0.26	0.72	1
TAC	CM CD8	SPAST	0.045	0.53	1
TAC	CM CD8	SPATA1	-0.21	0.18	0.99
TAC	CM CD8	SPATA13	0.018	0.76	1
TAC	CM CD8	SPATA13-AS1	0.047	0.85	1
TAC	CM CD8	SPATA2	-0.017	0.82	1
TAC	CM CD8	SPATA20	-0.08	0.5	1
TAC	CM CD8	SPATA21	-0.05	0.87	1
TAC	CM CD8	SPATA24	-0.038	0.84	1
TAC	CM CD8	SPATA2L	0.046	0.69	1
TAC	CM CD8	SPATA32	-0.19	0.54	1
TAC	CM CD8	SPATA33	0.13	0.32	0.99
TAC	CM CD8	SPATA41	-0.13	0.58	1
TAC	CM CD8	SPATA5	-0.23	0.041	0.99
TAC	CM CD8	SPATA5L1	-0.043	0.61	1
TAC	CM CD8	SPATA6	-0.35	0.37	0.99
TAC	CM CD8	SPATA6L	-0.09	0.72	1
TAC	CM CD8	SPATA7	-0.2	0.094	0.99
TAC	CM CD8	SPATA9	0.0045	0.99	1
TAC	CM CD8	SPATC1L	-0.25	0.045	0.99
TAC	CM CD8	SPATS2	-0.014	0.92	1
TAC	CM CD8	SPATS2L	0.4	0.1	0.99
TAC	CM CD8	SPC24	0.19	0.62	1
TAC	CM CD8	SPC25	0.5	0.24	0.99
TAC	CM CD8	SPCS1	-0.0019	0.97	1
TAC	CM CD8	SPCS2	0.044	0.48	1
TAC	CM CD8	SPCS3	0.089	0.27	0.99
TAC	CM CD8	SPDL1	0.15	0.21	0.99
TAC	CM CD8	SPDYE1	-0.12	0.53	1
TAC	CM CD8	SPDYE3	-0.046	0.7	1
TAC	CM CD8	SPDYE5	-0.11	0.57	1
TAC	CM CD8	SPDYE6	-0.17	0.53	1
TAC	CM CD8	SPECC1	0.034	0.84	1
TAC	CM CD8	SPECC1L	-0.15	0.16	0.99
TAC	CM CD8	SPEF2	-0.12	0.48	1
TAC	CM CD8	SPEG	0.69	0.02	0.99
TAC	CM CD8	SPEN	0.018	0.73	1
TAC	CM CD8	SPG11	-0.0064	0.95	1
TAC	CM CD8	SPG20	0.075	0.68	1
TAC	CM CD8	SPG21	0.036	0.45	0.99
TAC	CM CD8	SPG7	-0.079	0.15	0.99
TAC	CM CD8	SPHK1	-0.3	0.29	0.99
TAC	CM CD8	SPHK2	-0.0017	0.98	1
TAC	CM CD8	SPICE1	-0.064	0.53	1
TAC	CM CD8	SPIDR	-0.018	0.75	1
TAC	CM CD8	SPIN1	0.083	0.3	0.99
TAC	CM CD8	SPIN2B	-0.066	0.44	0.99
TAC	CM CD8	SPIN3	-0.078	0.59	1
TAC	CM CD8	SPIN4	0.0044	0.98	1
TAC	CM CD8	SPINK2	-0.18	0.64	1
TAC	CM CD8	SPINT1	-0.24	0.43	0.99
TAC	CM CD8	SPINT2	-0.18	0.15	0.99
TAC	CM CD8	SPIRE1	-0.55	0.16	0.99
TAC	CM CD8	SPIRE2	0.7	0.084	0.99
TAC	CM CD8	SPN	-0.033	0.67	1
TAC	CM CD8	SPNS1	-0.0017	0.98	1
TAC	CM CD8	SPNS2	-0.12	0.76	1
TAC	CM CD8	SPNS3	-0.14	0.22	0.99
TAC	CM CD8	SPOCK2	-0.04	0.6	1
TAC	CM CD8	SPON1	-0.037	0.9	1
TAC	CM CD8	SPON2	0.03	0.95	1
TAC	CM CD8	SPOP	0.038	0.39	0.99
TAC	CM CD8	SPOPL	-0.11	0.51	1
TAC	CM CD8	SPPL2A	0.0045	0.95	1
TAC	CM CD8	SPPL2B	0.056	0.5	1
TAC	CM CD8	SPPL3	-0.029	0.63	1
TAC	CM CD8	SPRED2	0.13	0.66	1
TAC	CM CD8	SPRN	-0.0076	0.98	1
TAC	CM CD8	SPRTN	0.058	0.37	0.99
TAC	CM CD8	SPRY1	-0.16	0.59	1
TAC	CM CD8	SPRY2	-0.9	0.19	0.99
TAC	CM CD8	SPRYD3	-0.051	0.55	1
TAC	CM CD8	SPRYD4	-0.044	0.71	1
TAC	CM CD8	SPRYD7	0.026	0.89	1
TAC	CM CD8	SPSB1	-0.31	0.14	0.99
TAC	CM CD8	SPSB2	-0.46	0.033	0.99
TAC	CM CD8	SPSB3	-0.037	0.57	1
TAC	CM CD8	SPTAN1	-0.13	0.21	0.99
TAC	CM CD8	SPTB	-0.63	0.17	0.99
TAC	CM CD8	SPTBN1	-0.064	0.61	1
TAC	CM CD8	SPTBN5	-0.48	0.063	0.99
TAC	CM CD8	SPTLC1	0.033	0.48	0.99
TAC	CM CD8	SPTLC2	0.06	0.48	0.99
TAC	CM CD8	SPTSSA	-0.016	0.88	1
TAC	CM CD8	SPTSSB	0.59	0.21	0.99
TAC	CM CD8	SPTY2D1	0.016	0.86	1
TAC	CM CD8	SQLE	0.11	0.39	0.99
TAC	CM CD8	SQRDL	0.023	0.75	1
TAC	CM CD8	SQSTM1	-0.033	0.57	1
TAC	CM CD8	SRA1	0.063	0.42	0.99
TAC	CM CD8	SRBD1	0.065	0.35	0.99
TAC	CM CD8	SRCAP	-0.067	0.47	0.99
TAC	CM CD8	SRD5A1	-0.019	0.85	1
TAC	CM CD8	SRD5A3	0.12	0.32	0.99
TAC	CM CD8	SREBF1	-0.13	0.3	0.99
TAC	CM CD8	SREBF2	-0.034	0.68	1
TAC	CM CD8	SREK1	0.05	0.29	0.99
TAC	CM CD8	SREK1IP1	-0.048	0.44	0.99
TAC	CM CD8	SRF	-0.1	0.31	0.99
TAC	CM CD8	SRFBP1	0.042	0.45	0.99
TAC	CM CD8	SRGAP2	0.12	0.27	0.99
TAC	CM CD8	SRGAP2B	0.089	0.56	1
TAC	CM CD8	SRGAP2C	0.16	0.25	0.99
TAC	CM CD8	SRGAP3	-0.97	0.011	0.99
TAC	CM CD8	SRGN	0.042	0.69	1
TAC	CM CD8	SRI	-0.013	0.84	1
TAC	CM CD8	SRM	0.054	0.54	1
TAC	CM CD8	SRP14	0.065	0.25	0.99
TAC	CM CD8	SRP14-AS1	0.23	0.043	0.99
TAC	CM CD8	SRP19	0.08	0.17	0.99
TAC	CM CD8	SRP54	0.16	0.00054	0.99
TAC	CM CD8	SRP68	0.098	0.017	0.99
TAC	CM CD8	SRP72	0.11	0.013	0.99
TAC	CM CD8	SRP9	0.11	0.085	0.99
TAC	CM CD8	SRPK1	0.064	0.25	0.99
TAC	CM CD8	SRPK2	0.026	0.66	1
TAC	CM CD8	SRPR	0.054	0.23	0.99
TAC	CM CD8	SRPRB	0.11	0.069	0.99
TAC	CM CD8	SRR	0.16	0.21	0.99
TAC	CM CD8	SRRD	0.016	0.79	1
TAC	CM CD8	SRRM1	0.069	0.1	0.99
TAC	CM CD8	SRRM2	-0.071	0.43	0.99
TAC	CM CD8	SRRM5	-0.84	0.032	0.99
TAC	CM CD8	SRRT	0.024	0.72	1
TAC	CM CD8	SRSF1	0.085	0.13	0.99
TAC	CM CD8	SRSF10	0.061	0.17	0.99
TAC	CM CD8	SRSF11	0.044	0.31	0.99
TAC	CM CD8	SRSF12	-0.26	0.45	0.99
TAC	CM CD8	SRSF2	-0.018	0.75	1
TAC	CM CD8	SRSF3	0.073	0.13	0.99
TAC	CM CD8	SRSF4	0.087	0.027	0.99
TAC	CM CD8	SRSF5	-0.012	0.83	1
TAC	CM CD8	SRSF6	-0.049	0.45	0.99
TAC	CM CD8	SRSF7	0.011	0.83	1
TAC	CM CD8	SRSF8	-0.045	0.46	0.99
TAC	CM CD8	SRSF9	-0.011	0.86	1
TAC	CM CD8	SRXN1	-0.023	0.89	1
TAC	CM CD8	SS18	-0.0039	0.94	1
TAC	CM CD8	SS18L1	-0.28	0.035	0.99
TAC	CM CD8	SS18L2	-0.017	0.79	1
TAC	CM CD8	SSB	0.053	0.32	0.99
TAC	CM CD8	SSBP1	0.087	0.2	0.99
TAC	CM CD8	SSBP2	-0.14	0.42	0.99
TAC	CM CD8	SSBP3	0.18	0.18	0.99
TAC	CM CD8	SSBP3-AS1	-0.13	0.61	1
TAC	CM CD8	SSBP4	-0.088	0.4	0.99
TAC	CM CD8	SSFA2	0.16	0.14	0.99
TAC	CM CD8	SSH1	-0.094	0.34	0.99
TAC	CM CD8	SSH2	-0.059	0.57	1
TAC	CM CD8	SSH3	-0.2	0.2	0.99
TAC	CM CD8	SSNA1	0.013	0.87	1
TAC	CM CD8	SSR1	0.033	0.46	0.99
TAC	CM CD8	SSR2	-0.029	0.59	1
TAC	CM CD8	SSR3	-0.011	0.85	1
TAC	CM CD8	SSR4	-0.011	0.87	1
TAC	CM CD8	SSR4P1	0.076	0.78	1
TAC	CM CD8	SSRP1	0.11	0.14	0.99
TAC	CM CD8	SSSCA1	0.026	0.74	1
TAC	CM CD8	SSSCA1-AS1	0.09	0.58	1
TAC	CM CD8	SSTR3	0.016	0.94	1
TAC	CM CD8	SSU72	-0.019	0.72	1
TAC	CM CD8	SSX2IP	-0.046	0.63	1
TAC	CM CD8	ST13	0.072	0.1	0.99
TAC	CM CD8	ST20	0.27	0.23	0.99
TAC	CM CD8	ST20-AS1	-0.14	0.42	0.99
TAC	CM CD8	ST3GAL1	0.014	0.81	1
TAC	CM CD8	ST3GAL2	-0.038	0.62	1
TAC	CM CD8	ST3GAL3	-0.12	0.27	0.99
TAC	CM CD8	ST3GAL4	0.082	0.58	1
TAC	CM CD8	ST3GAL4-AS1	0.028	0.89	1
TAC	CM CD8	ST3GAL5	0.04	0.64	1
TAC	CM CD8	ST6GAL1	0.061	0.36	0.99
TAC	CM CD8	ST6GALNAC1	-0.2	0.66	1
TAC	CM CD8	ST6GALNAC2	0.26	0.42	0.99
TAC	CM CD8	ST6GALNAC3	-0.18	0.65	1
TAC	CM CD8	ST6GALNAC4	-0.064	0.58	1
TAC	CM CD8	ST6GALNAC6	-0.12	0.24	0.99
TAC	CM CD8	ST7	0.41	0.004	0.99
TAC	CM CD8	ST7L	0.086	0.37	0.99
TAC	CM CD8	ST8SIA1	-0.57	0.041	0.99
TAC	CM CD8	ST8SIA4	-0.021	0.77	1
TAC	CM CD8	STAC3	0.24	0.39	0.99
TAC	CM CD8	STAG1	0.0013	0.99	1
TAC	CM CD8	STAG2	0.11	0.096	0.99
TAC	CM CD8	STAG3	0.0057	0.97	1
TAC	CM CD8	STAG3L1	-0.077	0.56	1
TAC	CM CD8	STAG3L2	-0.11	0.27	0.99
TAC	CM CD8	STAG3L3	-0.1	0.4	0.99
TAC	CM CD8	STAG3L4	0.048	0.51	1
TAC	CM CD8	STAG3L5P-PVRIG2P-PILRB	-0.063	0.6	1
TAC	CM CD8	STAM	-0.22	0.025	0.99
TAC	CM CD8	STAM2	0.13	0.21	0.99
TAC	CM CD8	STAMBP	-0.0065	0.9	1
TAC	CM CD8	STAMBPL1	0.0039	0.96	1
TAC	CM CD8	STAP1	0.43	0.15	0.99
TAC	CM CD8	STAP2	-0.03	0.91	1
TAC	CM CD8	STARD10	-0.11	0.42	0.99
TAC	CM CD8	STARD3	-0.06	0.21	0.99
TAC	CM CD8	STARD3NL	0.086	0.27	0.99
TAC	CM CD8	STARD4	-0.00091	0.99	1
TAC	CM CD8	STARD5	-0.18	0.1	0.99
TAC	CM CD8	STARD7	0.075	0.2	0.99
TAC	CM CD8	STARD7-AS1	-0.026	0.87	1
TAC	CM CD8	STARD9	-0.5	0.051	0.99
TAC	CM CD8	STAT1	0.13	0.35	0.99
TAC	CM CD8	STAT2	0.14	0.14	0.99
TAC	CM CD8	STAT3	-0.028	0.55	1
TAC	CM CD8	STAT4	0.036	0.6	1
TAC	CM CD8	STAT5A	-0.024	0.66	1
TAC	CM CD8	STAT5B	-0.076	0.29	0.99
TAC	CM CD8	STAT6	-0.049	0.48	1
TAC	CM CD8	STAU1	-0.016	0.67	1
TAC	CM CD8	STAU2	0.064	0.32	0.99
TAC	CM CD8	STIL	0.47	0.099	0.99
TAC	CM CD8	STIM1	0.033	0.66	1
TAC	CM CD8	STIM2	0.06	0.22	0.99
TAC	CM CD8	STIP1	0.12	0.12	0.99
TAC	CM CD8	STK10	-0.035	0.59	1
TAC	CM CD8	STK11	-0.16	0.029	0.99
TAC	CM CD8	STK11IP	-0.027	0.75	1
TAC	CM CD8	STK16	0.034	0.68	1
TAC	CM CD8	STK17A	0.055	0.55	1
TAC	CM CD8	STK17B	0.049	0.45	0.99
TAC	CM CD8	STK19	-0.041	0.62	1
TAC	CM CD8	STK24	0.01	0.82	1
TAC	CM CD8	STK25	-0.12	0.0074	0.99
TAC	CM CD8	STK26	0.087	0.22	0.99
TAC	CM CD8	STK3	-0.39	0.14	0.99
TAC	CM CD8	STK32C	-0.48	0.014	0.99
TAC	CM CD8	STK33	0.28	0.41	0.99
TAC	CM CD8	STK35	-0.0047	0.95	1
TAC	CM CD8	STK36	0.0058	0.95	1
TAC	CM CD8	STK38	0.042	0.4	0.99
TAC	CM CD8	STK38L	0.045	0.51	1
TAC	CM CD8	STK39	0.083	0.32	0.99
TAC	CM CD8	STK4	-0.0044	0.94	1
TAC	CM CD8	STK40	0.046	0.48	1
TAC	CM CD8	STKLD1	-0.26	0.38	0.99
TAC	CM CD8	STMN1	0.34	0.16	0.99
TAC	CM CD8	STMN3	-0.046	0.63	1
TAC	CM CD8	STOM	0.05	0.69	1
TAC	CM CD8	STOML1	0.059	0.58	1
TAC	CM CD8	STOML2	0.07	0.33	0.99
TAC	CM CD8	STOX1	0.91	0.048	0.99
TAC	CM CD8	STPG1	-0.14	0.23	0.99
TAC	CM CD8	STRA13	-0.027	0.79	1
TAC	CM CD8	STRADA	0.072	0.15	0.99
TAC	CM CD8	STRADB	0.16	0.11	0.99
TAC	CM CD8	STRAP	0.051	0.41	0.99
TAC	CM CD8	STRBP	-0.037	0.56	1
TAC	CM CD8	STRIP1	0.016	0.75	1
TAC	CM CD8	STRIP2	0.4	0.4	0.99
TAC	CM CD8	STRN	0.043	0.55	1
TAC	CM CD8	STRN3	0.016	0.9	1
TAC	CM CD8	STRN4	-0.045	0.47	0.99
TAC	CM CD8	STS	0.1	0.67	1
TAC	CM CD8	STT3A	0.045	0.49	1
TAC	CM CD8	STT3B	0.034	0.71	1
TAC	CM CD8	STUB1	-0.074	0.39	0.99
TAC	CM CD8	STX10	-0.05	0.41	0.99
TAC	CM CD8	STX11	-0.026	0.85	1
TAC	CM CD8	STX12	-0.012	0.84	1
TAC	CM CD8	STX16	-0.03	0.75	1
TAC	CM CD8	STX17	0.022	0.71	1
TAC	CM CD8	STX17-AS1	-0.35	0.37	0.99
TAC	CM CD8	STX18	0.13	0.048	0.99
TAC	CM CD8	STX18-AS1	0.074	0.58	1
TAC	CM CD8	STX1A	-0.078	0.58	1
TAC	CM CD8	STX2	-0.079	0.38	0.99
TAC	CM CD8	STX3	0.18	0.35	0.99
TAC	CM CD8	STX4	0.063	0.28	0.99
TAC	CM CD8	STX5	-0.059	0.44	0.99
TAC	CM CD8	STX6	0.083	0.17	0.99
TAC	CM CD8	STX7	0.094	0.28	0.99
TAC	CM CD8	STX8	0.016	0.8	1
TAC	CM CD8	STXBP1	0.025	0.92	1
TAC	CM CD8	STXBP2	-0.023	0.69	1
TAC	CM CD8	STXBP3	0.077	0.15	0.99
TAC	CM CD8	STXBP4	0.12	0.43	0.99
TAC	CM CD8	STXBP5	0.03	0.73	1
TAC	CM CD8	STXBP5-AS1	-0.29	0.4	0.99
TAC	CM CD8	STYK1	0.064	0.85	1
TAC	CM CD8	STYX	0.014	0.88	1
TAC	CM CD8	STYXL1	0.098	0.29	0.99
TAC	CM CD8	SUB1	0.093	0.29	0.99
TAC	CM CD8	SUCLA2	0.068	0.34	0.99
TAC	CM CD8	SUCLG1	0.11	0.13	0.99
TAC	CM CD8	SUCLG2	0.11	0.069	0.99
TAC	CM CD8	SUCLG2-AS1	-0.13	0.48	0.99
TAC	CM CD8	SUCO	0.035	0.55	1
TAC	CM CD8	SUDS3	0.012	0.87	1
TAC	CM CD8	SUFU	-0.002	0.98	1
TAC	CM CD8	SUGP1	0.013	0.8	1
TAC	CM CD8	SUGP2	-0.057	0.52	1
TAC	CM CD8	SUGT1	0.027	0.58	1
TAC	CM CD8	SUGT1P3	0.04	0.84	1
TAC	CM CD8	SULF2	-0.3	0.37	0.99
TAC	CM CD8	SULT1A1	0.25	0.025	0.99
TAC	CM CD8	SULT1B1	-0.21	0.31	0.99
TAC	CM CD8	SULT2B1	-0.17	0.5	1
TAC	CM CD8	SUMF1	-0.028	0.71	1
TAC	CM CD8	SUMF2	0.04	0.53	1
TAC	CM CD8	SUMO1	0.11	0.13	0.99
TAC	CM CD8	SUMO1P3	-0.36	0.11	0.99
TAC	CM CD8	SUMO2	0.042	0.47	0.99
TAC	CM CD8	SUMO3	0.012	0.86	1
TAC	CM CD8	SUMO4	-0.1	0.68	1
TAC	CM CD8	SUN1	-0.027	0.77	1
TAC	CM CD8	SUN2	-0.07	0.39	0.99
TAC	CM CD8	SUOX	-0.55	0.069	0.99
TAC	CM CD8	SUPT16H	0.058	0.29	0.99
TAC	CM CD8	SUPT20H	0.063	0.17	0.99
TAC	CM CD8	SUPT3H	0.057	0.49	1
TAC	CM CD8	SUPT4H1	-0.0087	0.9	1
TAC	CM CD8	SUPT5H	-0.013	0.8	1
TAC	CM CD8	SUPT6H	-0.057	0.6	1
TAC	CM CD8	SUPT7L	0.008	0.87	1
TAC	CM CD8	SUPV3L1	0.081	0.2	0.99
TAC	CM CD8	SURF1	0.05	0.47	0.99
TAC	CM CD8	SURF2	0.0072	0.93	1
TAC	CM CD8	SURF4	-0.0016	0.98	1
TAC	CM CD8	SURF6	0.0031	0.96	1
TAC	CM CD8	SUSD1	0.042	0.69	1
TAC	CM CD8	SUSD3	-0.11	0.22	0.99
TAC	CM CD8	SUSD4	-0.076	0.83	1
TAC	CM CD8	SUSD6	0.03	0.73	1
TAC	CM CD8	SUV39H1	-0.018	0.83	1
TAC	CM CD8	SUV39H2	0.11	0.51	1
TAC	CM CD8	SUV420H1	0.035	0.5	1
TAC	CM CD8	SUV420H2	-0.011	0.92	1
TAC	CM CD8	SUZ12	0.083	0.13	0.99
TAC	CM CD8	SUZ12P1	0.065	0.5	1
TAC	CM CD8	SV2A	-0.058	0.76	1
TAC	CM CD8	SVBP	-0.073	0.44	0.99
TAC	CM CD8	SVIL	-0.16	0.38	0.99
TAC	CM CD8	SVIL-AS1	-0.067	0.67	1
TAC	CM CD8	SVILP1	-0.035	0.85	1
TAC	CM CD8	SVIP	-0.067	0.53	1
TAC	CM CD8	SWAP70	-0.22	0.19	0.99
TAC	CM CD8	SWI5	0.031	0.69	1
TAC	CM CD8	SWSAP1	-0.048	0.56	1
TAC	CM CD8	SWT1	-0.026	0.84	1
TAC	CM CD8	SYAP1	0.14	0.054	0.99
TAC	CM CD8	SYCE1	-2.8	0.00075	0.99
TAC	CM CD8	SYCE1L	0.12	0.61	1
TAC	CM CD8	SYCE2	0.18	0.41	0.99
TAC	CM CD8	SYCP2	-0.36	0.082	0.99
TAC	CM CD8	SYDE2	-0.15	0.32	0.99
TAC	CM CD8	SYF2	0.071	0.26	0.99
TAC	CM CD8	SYMPK	-0.032	0.81	1
TAC	CM CD8	SYN1	0.25	0.58	1
TAC	CM CD8	SYNCRIP	0.14	0.0064	0.99
TAC	CM CD8	SYNE1	-0.12	0.15	0.99
TAC	CM CD8	SYNE2	-0.074	0.35	0.99
TAC	CM CD8	SYNE3	-0.19	0.19	0.99
TAC	CM CD8	SYNE4	0.11	0.62	1
TAC	CM CD8	SYNGAP1	0.034	0.8	1
TAC	CM CD8	SYNGR1	-0.095	0.71	1
TAC	CM CD8	SYNGR2	-0.055	0.44	0.99
TAC	CM CD8	SYNGR3	-0.47	0.23	0.99
TAC	CM CD8	SYNJ1	-0.021	0.81	1
TAC	CM CD8	SYNJ2	-0.0045	0.97	1
TAC	CM CD8	SYNJ2BP	-0.054	0.51	1
TAC	CM CD8	SYNM	0.43	0.38	0.99
TAC	CM CD8	SYNPO2	-0.046	0.78	1
TAC	CM CD8	SYNRG	0.041	0.5	1
TAC	CM CD8	SYPL1	0.043	0.52	1
TAC	CM CD8	SYS1	-0.12	0.11	0.99
TAC	CM CD8	SYT11	-0.11	0.29	0.99
TAC	CM CD8	SYTL1	-0.075	0.33	0.99
TAC	CM CD8	SYTL2	0.12	0.58	1
TAC	CM CD8	SYTL3	0.061	0.71	1
TAC	CM CD8	SYVN1	-0.045	0.62	1
TAC	CM CD8	SZRD1	0.069	0.23	0.99
TAC	CM CD8	SZT2	-0.1	0.37	0.99
TAC	CM CD8	TAB1	0.11	0.16	0.99
TAC	CM CD8	TAB2	-0.055	0.67	1
TAC	CM CD8	TAB3	-0.23	0.12	0.99
TAC	CM CD8	TACC1	0.014	0.78	1
TAC	CM CD8	TACC3	0.017	0.79	1
TAC	CM CD8	TACO1	0.032	0.6	1
TAC	CM CD8	TADA1	0.14	0.044	0.99
TAC	CM CD8	TADA2A	0.075	0.35	0.99
TAC	CM CD8	TADA2B	0.084	0.16	0.99
TAC	CM CD8	TADA3	-0.064	0.31	0.99
TAC	CM CD8	TAF1	-0.12	0.29	0.99
TAC	CM CD8	TAF10	-0.098	0.15	0.99
TAC	CM CD8	TAF11	0.0072	0.9	1
TAC	CM CD8	TAF12	0.02	0.78	1
TAC	CM CD8	TAF13	0.093	0.7	1
TAC	CM CD8	TAF15	-0.15	0.25	0.99
TAC	CM CD8	TAF1A	-0.086	0.4	0.99
TAC	CM CD8	TAF1A-AS1	0.41	0.055	0.99
TAC	CM CD8	TAF1B	0.051	0.5	1
TAC	CM CD8	TAF1C	-0.068	0.38	0.99
TAC	CM CD8	TAF1D	-0.065	0.36	0.99
TAC	CM CD8	TAF2	0.054	0.32	0.99
TAC	CM CD8	TAF3	0.022	0.68	1
TAC	CM CD8	TAF4	0.14	0.2	0.99
TAC	CM CD8	TAF4B	0.09	0.37	0.99
TAC	CM CD8	TAF5	0.11	0.22	0.99
TAC	CM CD8	TAF5L	0.16	0.34	0.99
TAC	CM CD8	TAF6	0.013	0.83	1
TAC	CM CD8	TAF6L	-0.023	0.76	1
TAC	CM CD8	TAF7	0.021	0.77	1
TAC	CM CD8	TAF8	0.069	0.31	0.99
TAC	CM CD8	TAF9	0.02	0.77	1
TAC	CM CD8	TAF9B	0.0085	0.91	1
TAC	CM CD8	TAGAP	-0.013	0.87	1
TAC	CM CD8	TAGLN	0.0073	0.97	1
TAC	CM CD8	TAGLN2	0.0092	0.9	1
TAC	CM CD8	TALDO1	0.042	0.62	1
TAC	CM CD8	TAMM41	-0.0077	0.93	1
TAC	CM CD8	TANC2	-0.27	0.19	0.99
TAC	CM CD8	TANGO2	-0.066	0.25	0.99
TAC	CM CD8	TANGO6	-0.14	0.056	0.99
TAC	CM CD8	TANK	0.11	0.12	0.99
TAC	CM CD8	TAOK1	-0.12	0.14	0.99
TAC	CM CD8	TAOK2	-0.028	0.8	1
TAC	CM CD8	TAOK3	0.033	0.45	0.99
TAC	CM CD8	TAP1	0.058	0.45	0.99
TAC	CM CD8	TAP2	0.0033	0.98	1
TAC	CM CD8	TAPBP	0.033	0.55	1
TAC	CM CD8	TAPBPL	-0.019	0.82	1
TAC	CM CD8	TAPT1	0.093	0.19	0.99
TAC	CM CD8	TAPT1-AS1	-0.26	0.13	0.99
TAC	CM CD8	TARBP1	0.095	0.16	0.99
TAC	CM CD8	TARBP2	-0.061	0.29	0.99
TAC	CM CD8	TARDBP	0.051	0.27	0.99
TAC	CM CD8	TARP	0.22	0.22	0.99
TAC	CM CD8	TARS	0.19	0.014	0.99
TAC	CM CD8	TARS2	0.047	0.45	0.99
TAC	CM CD8	TARSL2	-0.02	0.8	1
TAC	CM CD8	TAS2R43	-0.82	0.049	0.99
TAC	CM CD8	TAS2R5	0.2	0.6	1
TAC	CM CD8	TASP1	-0.0092	0.88	1
TAC	CM CD8	TATDN1	-0.013	0.85	1
TAC	CM CD8	TATDN2	0.016	0.86	1
TAC	CM CD8	TATDN3	0.11	0.12	0.99
TAC	CM CD8	TAX1BP1	0.075	0.1	0.99
TAC	CM CD8	TAZ	-0.13	0.03	0.99
TAC	CM CD8	TBC1D1	0.023	0.77	1
TAC	CM CD8	TBC1D10A	-0.042	0.45	0.99
TAC	CM CD8	TBC1D10B	0.042	0.64	1
TAC	CM CD8	TBC1D10C	-0.055	0.39	0.99
TAC	CM CD8	TBC1D13	-0.018	0.77	1
TAC	CM CD8	TBC1D14	-0.063	0.35	0.99
TAC	CM CD8	TBC1D15	0.041	0.41	0.99
TAC	CM CD8	TBC1D16	0.11	0.7	1
TAC	CM CD8	TBC1D17	0.0024	0.97	1
TAC	CM CD8	TBC1D19	-0.057	0.62	1
TAC	CM CD8	TBC1D2	-0.13	0.22	0.99
TAC	CM CD8	TBC1D20	0.021	0.72	1
TAC	CM CD8	TBC1D22A	-0.039	0.42	0.99
TAC	CM CD8	TBC1D22A-AS1	-0.14	0.6	1
TAC	CM CD8	TBC1D22B	0.089	0.26	0.99
TAC	CM CD8	TBC1D23	0.1	0.034	0.99
TAC	CM CD8	TBC1D24	0.061	0.6	1
TAC	CM CD8	TBC1D25	0.00021	1	1
TAC	CM CD8	TBC1D2B	-0.033	0.74	1
TAC	CM CD8	TBC1D31	0.078	0.44	0.99
TAC	CM CD8	TBC1D32	0.017	0.9	1
TAC	CM CD8	TBC1D4	-0.02	0.84	1
TAC	CM CD8	TBC1D5	-0.017	0.86	1
TAC	CM CD8	TBC1D7	0.2	0.097	0.99
TAC	CM CD8	TBC1D8	-0.088	0.64	1
TAC	CM CD8	TBC1D8B	0.32	0.24	0.99
TAC	CM CD8	TBC1D9B	-0.073	0.3	0.99
TAC	CM CD8	TBCA	0.055	0.51	1
TAC	CM CD8	TBCB	-0.037	0.55	1
TAC	CM CD8	TBCC	0.021	0.72	1
TAC	CM CD8	TBCCD1	-0.049	0.39	0.99
TAC	CM CD8	TBCD	-0.0037	0.97	1
TAC	CM CD8	TBCE	0.056	0.43	0.99
TAC	CM CD8	TBCEL	0.13	0.19	0.99
TAC	CM CD8	TBCK	-0.058	0.46	0.99
TAC	CM CD8	TBK1	0.053	0.45	0.99
TAC	CM CD8	TBKBP1	-0.17	0.46	0.99
TAC	CM CD8	TBL1X	0.0077	0.92	1
TAC	CM CD8	TBL1XR1	0.031	0.59	1
TAC	CM CD8	TBL2	0.008	0.9	1
TAC	CM CD8	TBL3	0.012	0.87	1
TAC	CM CD8	TBP	0.043	0.34	0.99
TAC	CM CD8	TBPL1	0.074	0.2	0.99
TAC	CM CD8	TBRG1	0.031	0.52	1
TAC	CM CD8	TBRG4	-0.0055	0.92	1
TAC	CM CD8	TBX19	-0.19	0.39	0.99
TAC	CM CD8	TBX21	-0.1	0.62	1
TAC	CM CD8	TBXA2R	0.058	0.78	1
TAC	CM CD8	TBXAS1	-0.18	0.55	1
TAC	CM CD8	TC2N	0.068	0.33	0.99
TAC	CM CD8	TCAF1	-0.06	0.61	1
TAC	CM CD8	TCAF2	-0.19	0.071	0.99
TAC	CM CD8	TCAIM	0.048	0.52	1
TAC	CM CD8	TCEA1	0.066	0.24	0.99
TAC	CM CD8	TCEA2	-0.059	0.48	1
TAC	CM CD8	TCEA3	-0.14	0.4	0.99
TAC	CM CD8	TCEAL1	-0.13	0.36	0.99
TAC	CM CD8	TCEAL2	-0.32	0.48	1
TAC	CM CD8	TCEAL3	0.0012	0.99	1
TAC	CM CD8	TCEAL4	0.041	0.79	1
TAC	CM CD8	TCEAL8	0.039	0.57	1
TAC	CM CD8	TCEANC	0.074	0.32	0.99
TAC	CM CD8	TCEANC2	-0.059	0.39	0.99
TAC	CM CD8	TCEB1	0.041	0.64	1
TAC	CM CD8	TCEB2	-0.0014	0.99	1
TAC	CM CD8	TCEB3	0.022	0.64	1
TAC	CM CD8	TCEB3-AS1	-0.13	0.39	0.99
TAC	CM CD8	TCERG1	0.037	0.38	0.99
TAC	CM CD8	TCF12	1.20E-05	1	1
TAC	CM CD8	TCF19	0.14	0.32	0.99
TAC	CM CD8	TCF20	-0.018	0.9	1
TAC	CM CD8	TCF25	0.024	0.58	1
TAC	CM CD8	TCF3	0.037	0.66	1
TAC	CM CD8	TCF7	0.0049	0.94	1
TAC	CM CD8	TCF7L1	-0.26	0.36	0.99
TAC	CM CD8	TCF7L2	0.018	0.96	1
TAC	CM CD8	TCFL5	-0.19	0.19	0.99
TAC	CM CD8	TCHP	0.12	0.093	0.99
TAC	CM CD8	TCIRG1	-0.069	0.34	0.99
TAC	CM CD8	TCL6	0.66	0.19	0.99
TAC	CM CD8	TCN2	-0.27	0.54	1
TAC	CM CD8	TCOF1	0.013	0.85	1
TAC	CM CD8	TCP1	0.088	0.12	0.99
TAC	CM CD8	TCP10L	-0.12	0.75	1
TAC	CM CD8	TCP11L1	-0.17	0.14	0.99
TAC	CM CD8	TCP11L2	-0.068	0.54	1
TAC	CM CD8	TCTA	0.071	0.28	0.99
TAC	CM CD8	TCTEX1D2	-0.0042	0.98	1
TAC	CM CD8	TCTEX1D4	-0.082	0.79	1
TAC	CM CD8	TCTN1	0.18	0.15	0.99
TAC	CM CD8	TCTN2	-0.32	0.18	0.99
TAC	CM CD8	TCTN3	-0.041	0.49	1
TAC	CM CD8	TDG	0.071	0.26	0.99
TAC	CM CD8	TDP1	0.046	0.36	0.99
TAC	CM CD8	TDP2	0.09	0.084	0.99
TAC	CM CD8	TDRD3	0.12	0.11	0.99
TAC	CM CD8	TDRD7	0.19	0.096	0.99
TAC	CM CD8	TDRD9	-0.32	0.53	1
TAC	CM CD8	TDRKH	0.1	0.19	0.99
TAC	CM CD8	TEC	0.075	0.65	1
TAC	CM CD8	TECPR1	-0.13	0.28	0.99
TAC	CM CD8	TECPR2	0.039	0.78	1
TAC	CM CD8	TECR	-0.055	0.27	0.99
TAC	CM CD8	TEF	-0.011	0.93	1
TAC	CM CD8	TEFM	-0.0037	0.95	1
TAC	CM CD8	TEKT4P2	-0.21	0.62	1
TAC	CM CD8	TELO2	-0.041	0.64	1
TAC	CM CD8	TENM1	-0.13	0.5	1
TAC	CM CD8	TEP1	-0.088	0.53	1
TAC	CM CD8	TEPP	0.19	0.55	1
TAC	CM CD8	TERF1	0.0013	0.98	1
TAC	CM CD8	TERF2	0.075	0.18	0.99
TAC	CM CD8	TERF2IP	0.049	0.25	0.99
TAC	CM CD8	TES	0.077	0.061	0.99
TAC	CM CD8	TESC	0.014	0.95	1
TAC	CM CD8	TESK1	-0.096	0.46	0.99
TAC	CM CD8	TESK2	0.028	0.82	1
TAC	CM CD8	TESPA1	0.04	0.64	1
TAC	CM CD8	TET1	0.0065	0.96	1
TAC	CM CD8	TET2	-0.035	0.72	1
TAC	CM CD8	TET3	-0.24	0.14	0.99
TAC	CM CD8	TEX10	-0.028	0.68	1
TAC	CM CD8	TEX2	-0.12	0.26	0.99
TAC	CM CD8	TEX261	0.015	0.82	1
TAC	CM CD8	TEX264	-0.051	0.42	0.99
TAC	CM CD8	TEX30	0.092	0.38	0.99
TAC	CM CD8	TFAM	0.058	0.32	0.99
TAC	CM CD8	TFAP2E	-0.15	0.44	0.99
TAC	CM CD8	TFAP4	0.19	0.41	0.99
TAC	CM CD8	TFB1M	0.13	0.07	0.99
TAC	CM CD8	TFB2M	0.059	0.48	1
TAC	CM CD8	TFCP2	-0.052	0.51	1
TAC	CM CD8	TFDP1	0.16	0.16	0.99
TAC	CM CD8	TFDP2	0.1	0.2	0.99
TAC	CM CD8	TFE3	-0.12	0.19	0.99
TAC	CM CD8	TFEB	0.25	0.07	0.99
TAC	CM CD8	TFG	0.055	0.21	0.99
TAC	CM CD8	TFIP11	-0.085	0.15	0.99
TAC	CM CD8	TFPT	0.031	0.74	1
TAC	CM CD8	TFR2	-0.16	0.3	0.99
TAC	CM CD8	TFRC	-0.062	0.54	1
TAC	CM CD8	TG	-0.3	0.37	0.99
TAC	CM CD8	TGDS	-0.02	0.78	1
TAC	CM CD8	TGFA	-1.3	0.017	0.99
TAC	CM CD8	TGFB1	-0.011	0.89	1
TAC	CM CD8	TGFB3	-0.43	0.15	0.99
TAC	CM CD8	TGFBI	0.27	0.63	1
TAC	CM CD8	TGFBR1	0.076	0.47	0.99
TAC	CM CD8	TGFBR2	0.11	0.28	0.99
TAC	CM CD8	TGFBR3	0.14	0.35	0.99
TAC	CM CD8	TGFBRAP1	0.07	0.27	0.99
TAC	CM CD8	TGIF1	-0.036	0.83	1
TAC	CM CD8	TGIF2	-0.0085	0.9	1
TAC	CM CD8	TGM1	0.28	0.38	0.99
TAC	CM CD8	TGOLN2	0.012	0.87	1
TAC	CM CD8	TGS1	0.04	0.44	0.99
TAC	CM CD8	THADA	-0.073	0.37	0.99
TAC	CM CD8	THAP1	-0.0079	0.89	1
TAC	CM CD8	THAP11	-0.021	0.69	1
TAC	CM CD8	THAP2	0.039	0.68	1
TAC	CM CD8	THAP3	0.0005	0.99	1
TAC	CM CD8	THAP4	0.099	0.17	0.99
TAC	CM CD8	THAP5	-0.095	0.48	0.99
TAC	CM CD8	THAP6	-0.0028	0.97	1
TAC	CM CD8	THAP7	-0.087	0.3	0.99
TAC	CM CD8	THAP7-AS1	-0.13	0.54	1
TAC	CM CD8	THAP8	0.084	0.46	0.99
TAC	CM CD8	THAP9	-5.80E-05	1	1
TAC	CM CD8	THAP9-AS1	-0.046	0.61	1
TAC	CM CD8	THBS1	0.24	0.66	1
TAC	CM CD8	THBS3	-0.12	0.27	0.99
TAC	CM CD8	THBS4	-0.14	0.53	1
TAC	CM CD8	THEM4	-0.053	0.61	1
TAC	CM CD8	THEM5	0.056	0.81	1
TAC	CM CD8	THEM6	-0.0084	0.92	1
TAC	CM CD8	THEMIS	0.13	0.035	0.99
TAC	CM CD8	THEMIS2	-0.23	0.19	0.99
TAC	CM CD8	THG1L	-0.013	0.9	1
TAC	CM CD8	THNSL1	-0.13	0.23	0.99
TAC	CM CD8	THNSL2	-0.23	0.55	1
TAC	CM CD8	THOC1	0.064	0.22	0.99
TAC	CM CD8	THOC2	0.048	0.28	0.99
TAC	CM CD8	THOC3	-0.014	0.9	1
TAC	CM CD8	THOC5	-0.014	0.84	1
TAC	CM CD8	THOC6	-0.04	0.57	1
TAC	CM CD8	THOC7	0.12	0.11	0.99
TAC	CM CD8	THOP1	0.053	0.57	1
TAC	CM CD8	THRA	-0.11	0.45	0.99
TAC	CM CD8	THRA1/BTR	-0.28	0.44	0.99
TAC	CM CD8	THRAP3	0.063	0.18	0.99
TAC	CM CD8	THRIL	0.11	0.27	0.99
TAC	CM CD8	THTPA	-0.17	0.072	0.99
TAC	CM CD8	THUMPD1	0.065	0.2	0.99
TAC	CM CD8	THUMPD2	0.09	0.31	0.99
TAC	CM CD8	THUMPD3	0.066	0.26	0.99
TAC	CM CD8	THUMPD3-AS1	-0.055	0.57	1
TAC	CM CD8	THYN1	0.0084	0.85	1
TAC	CM CD8	TIA1	-0.011	0.83	1
TAC	CM CD8	TIAF1	-0.18	0.38	0.99
TAC	CM CD8	TIAL1	0.0037	0.96	1
TAC	CM CD8	TIAM1	-0.26	0.11	0.99
TAC	CM CD8	TIAM2	-0.081	0.74	1
TAC	CM CD8	TICAM1	0.048	0.66	1
TAC	CM CD8	TICRR	0.26	0.54	1
TAC	CM CD8	TIFA	-0.053	0.62	1
TAC	CM CD8	TIGAR	0.21	0.062	0.99
TAC	CM CD8	TIGD1	-0.13	0.2	0.99
TAC	CM CD8	TIGD2	-0.077	0.57	1
TAC	CM CD8	TIGD3	-0.45	0.29	0.99
TAC	CM CD8	TIGD5	0.25	0.22	0.99
TAC	CM CD8	TIGD6	-0.24	0.2	0.99
TAC	CM CD8	TIGD7	0.012	0.92	1
TAC	CM CD8	TIGIT	-0.15	0.38	0.99
TAC	CM CD8	TIMD4	0.26	0.37	0.99
TAC	CM CD8	TIMELESS	0.13	0.41	0.99
TAC	CM CD8	TIMM10	-0.013	0.9	1
TAC	CM CD8	TIMM10B	-0.088	0.21	0.99
TAC	CM CD8	TIMM13	0.023	0.84	1
TAC	CM CD8	TIMM17A	0.16	0.088	0.99
TAC	CM CD8	TIMM17B	-0.0018	0.98	1
TAC	CM CD8	TIMM21	0.07	0.3	0.99
TAC	CM CD8	TIMM22	0.022	0.7	1
TAC	CM CD8	TIMM23	0.099	0.23	0.99
TAC	CM CD8	TIMM23B	0.025	0.74	1
TAC	CM CD8	TIMM44	0.00075	0.99	1
TAC	CM CD8	TIMM50	0.017	0.82	1
TAC	CM CD8	TIMM8A	0.12	0.22	0.99
TAC	CM CD8	TIMM8B	0.039	0.66	1
TAC	CM CD8	TIMM9	0.042	0.53	1
TAC	CM CD8	TIMMDC1	0.052	0.38	0.99
TAC	CM CD8	TIMP1	-0.12	0.49	1
TAC	CM CD8	TINF2	0.028	0.5	1
TAC	CM CD8	TIPARP	0.049	0.71	1
TAC	CM CD8	TIPARP-AS1	-0.092	0.66	1
TAC	CM CD8	TIPIN	0.1	0.56	1
TAC	CM CD8	TIPRL	0.15	0.059	0.99
TAC	CM CD8	TIRAP	0.11	0.26	0.99
TAC	CM CD8	TJAP1	-0.026	0.73	1
TAC	CM CD8	TJP2	-0.3	0.2	0.99
TAC	CM CD8	TJP3	-0.0013	0.99	1
TAC	CM CD8	TK1	0.19	0.59	1
TAC	CM CD8	TK2	-0.053	0.62	1
TAC	CM CD8	TKFC	-0.011	0.89	1
TAC	CM CD8	TKT	0.016	0.89	1
TAC	CM CD8	TKTL1	-0.046	0.78	1
TAC	CM CD8	TLCD2	-0.64	0.29	0.99
TAC	CM CD8	TLDC1	-0.14	0.24	0.99
TAC	CM CD8	TLDC2	-0.16	0.19	0.99
TAC	CM CD8	TLE1	0.34	0.5	1
TAC	CM CD8	TLE2	-0.2	0.32	0.99
TAC	CM CD8	TLE3	-0.045	0.68	1
TAC	CM CD8	TLE4	0.028	0.61	1
TAC	CM CD8	TLK1	-0.0072	0.92	1
TAC	CM CD8	TLK2	0.028	0.61	1
TAC	CM CD8	TLN1	-0.0048	0.94	1
TAC	CM CD8	TLR1	0.24	0.057	0.99
TAC	CM CD8	TLR2	0.32	0.5	1
TAC	CM CD8	TLR3	0.014	0.96	1
TAC	CM CD8	TLR5	0.33	0.31	0.99
TAC	CM CD8	TLR6	-0.17	0.67	1
TAC	CM CD8	TLR7	1.6	0.0087	0.99
TAC	CM CD8	TLR9	-0.23	0.22	0.99
TAC	CM CD8	TM2D1	0.05	0.36	0.99
TAC	CM CD8	TM2D2	0.075	0.28	0.99
TAC	CM CD8	TM2D3	0.045	0.46	0.99
TAC	CM CD8	TM6SF1	0.43	0.26	0.99
TAC	CM CD8	TM7SF2	-0.1	0.26	0.99
TAC	CM CD8	TM7SF3	0.092	0.11	0.99
TAC	CM CD8	TM9SF1	0.0047	0.92	1
TAC	CM CD8	TM9SF2	0.055	0.17	0.99
TAC	CM CD8	TM9SF3	0.011	0.83	1
TAC	CM CD8	TM9SF4	0.038	0.56	1
TAC	CM CD8	TMA16	0.16	0.047	0.99
TAC	CM CD8	TMA7	-0.035	0.67	1
TAC	CM CD8	TMBIM1	-0.013	0.84	1
TAC	CM CD8	TMBIM4	0.016	0.78	1
TAC	CM CD8	TMBIM6	0.031	0.54	1
TAC	CM CD8	TMC4	-0.23	0.43	0.99
TAC	CM CD8	TMC6	-0.036	0.59	1
TAC	CM CD8	TMC8	-0.058	0.43	0.99
TAC	CM CD8	TMCC1	-0.12	0.29	0.99
TAC	CM CD8	TMCC2	-0.41	0.21	0.99
TAC	CM CD8	TMCO1	0.013	0.82	1
TAC	CM CD8	TMCO3	0.084	0.22	0.99
TAC	CM CD8	TMCO4	0.039	0.56	1
TAC	CM CD8	TMCO6	0.067	0.3	0.99
TAC	CM CD8	TMED1	-0.042	0.57	1
TAC	CM CD8	TMED10	0.0035	0.96	1
TAC	CM CD8	TMED10P1	0.18	0.57	1
TAC	CM CD8	TMED2	0.074	0.16	0.99
TAC	CM CD8	TMED3	0.027	0.73	1
TAC	CM CD8	TMED4	-0.02	0.88	1
TAC	CM CD8	TMED5	0.12	0.1	0.99
TAC	CM CD8	TMED7	0.11	0.17	0.99
TAC	CM CD8	TMED8	0.19	0.25	0.99
TAC	CM CD8	TMED9	-0.15	0.2	0.99
TAC	CM CD8	TMEM101	-0.013	0.84	1
TAC	CM CD8	TMEM102	0.002	0.98	1
TAC	CM CD8	TMEM104	0.17	0.05	0.99
TAC	CM CD8	TMEM106A	0.012	0.92	1
TAC	CM CD8	TMEM106B	-0.074	0.42	0.99
TAC	CM CD8	TMEM106C	0.066	0.44	0.99
TAC	CM CD8	TMEM107	-0.12	0.16	0.99
TAC	CM CD8	TMEM108	-0.32	0.46	0.99
TAC	CM CD8	TMEM109	0.018	0.8	1
TAC	CM CD8	TMEM11	0.0087	0.89	1
TAC	CM CD8	TMEM110	-0.063	0.44	0.99
TAC	CM CD8	TMEM115	-0.027	0.68	1
TAC	CM CD8	TMEM116	-0.13	0.18	0.99
TAC	CM CD8	TMEM117	0.3	0.14	0.99
TAC	CM CD8	TMEM120A	0.032	0.79	1
TAC	CM CD8	TMEM120B	0.021	0.79	1
TAC	CM CD8	TMEM121	0.032	0.9	1
TAC	CM CD8	TMEM123	0.096	0.19	0.99
TAC	CM CD8	TMEM126A	0.048	0.62	1
TAC	CM CD8	TMEM126B	0.13	0.029	0.99
TAC	CM CD8	TMEM127	0.053	0.33	0.99
TAC	CM CD8	TMEM128	-0.016	0.81	1
TAC	CM CD8	TMEM129	-0.11	0.098	0.99
TAC	CM CD8	TMEM131	0.025	0.68	1
TAC	CM CD8	TMEM134	-0.048	0.54	1
TAC	CM CD8	TMEM135	0.051	0.57	1
TAC	CM CD8	TMEM138	-0.036	0.45	0.99
TAC	CM CD8	TMEM139	-0.37	0.26	0.99
TAC	CM CD8	TMEM140	-0.0076	0.93	1
TAC	CM CD8	TMEM141	-0.039	0.66	1
TAC	CM CD8	TMEM143	-0.038	0.63	1
TAC	CM CD8	TMEM147	-0.05	0.38	0.99
TAC	CM CD8	TMEM147-AS1	-0.05	0.69	1
TAC	CM CD8	TMEM14A	-0.079	0.35	0.99
TAC	CM CD8	TMEM14B	0.012	0.82	1
TAC	CM CD8	TMEM14C	-0.02	0.8	1
TAC	CM CD8	TMEM14E	-0.52	0.13	0.99
TAC	CM CD8	TMEM150A	-0.077	0.46	0.99
TAC	CM CD8	TMEM154	0.044	0.52	1
TAC	CM CD8	TMEM155	0.042	0.94	1
TAC	CM CD8	TMEM156	0.18	0.12	0.99
TAC	CM CD8	TMEM159	-0.13	0.32	0.99
TAC	CM CD8	TMEM160	-0.053	0.67	1
TAC	CM CD8	TMEM161A	-0.0087	0.9	1
TAC	CM CD8	TMEM161B	-0.022	0.72	1
TAC	CM CD8	TMEM161B-AS1	-0.006	0.95	1
TAC	CM CD8	TMEM164	0.14	0.36	0.99
TAC	CM CD8	TMEM165	0.1	0.081	0.99
TAC	CM CD8	TMEM167A	0.13	0.056	0.99
TAC	CM CD8	TMEM167B	0.0067	0.93	1
TAC	CM CD8	TMEM168	-0.037	0.67	1
TAC	CM CD8	TMEM169	-0.026	0.9	1
TAC	CM CD8	TMEM170A	0.065	0.26	0.99
TAC	CM CD8	TMEM170B	-0.3	0.45	0.99
TAC	CM CD8	TMEM171	0.54	0.42	0.99
TAC	CM CD8	TMEM173	-0.022	0.72	1
TAC	CM CD8	TMEM175	-0.12	0.063	0.99
TAC	CM CD8	TMEM177	0.12	0.27	0.99
TAC	CM CD8	TMEM178B	0.41	0.31	0.99
TAC	CM CD8	TMEM179B	0.0045	0.94	1
TAC	CM CD8	TMEM18	-0.026	0.63	1
TAC	CM CD8	TMEM180	0.12	0.41	0.99
TAC	CM CD8	TMEM181	0.042	0.64	1
TAC	CM CD8	TMEM182	-0.089	0.61	1
TAC	CM CD8	TMEM183A	0.065	0.15	0.99
TAC	CM CD8	TMEM184B	-0.038	0.66	1
TAC	CM CD8	TMEM184C	0.014	0.81	1
TAC	CM CD8	TMEM185A	-0.17	0.012	0.99
TAC	CM CD8	TMEM185B	0.013	0.89	1
TAC	CM CD8	TMEM186	-0.025	0.76	1
TAC	CM CD8	TMEM187	-0.066	0.51	1
TAC	CM CD8	TMEM189	0.015	0.85	1
TAC	CM CD8	TMEM19	0.048	0.39	0.99
TAC	CM CD8	TMEM191A	-0.061	0.65	1
TAC	CM CD8	TMEM191B	-0.65	0.084	0.99
TAC	CM CD8	TMEM192	0.015	0.82	1
TAC	CM CD8	TMEM198B	0.044	0.67	1
TAC	CM CD8	TMEM199	0.079	0.098	0.99
TAC	CM CD8	TMEM2	-0.12	0.49	1
TAC	CM CD8	TMEM200A	0.043	0.88	1
TAC	CM CD8	TMEM201	0.017	0.9	1
TAC	CM CD8	TMEM203	-0.0049	0.93	1
TAC	CM CD8	TMEM204	-0.015	0.9	1
TAC	CM CD8	TMEM205	-0.12	0.13	0.99
TAC	CM CD8	TMEM206	-0.034	0.69	1
TAC	CM CD8	TMEM208	-0.063	0.33	0.99
TAC	CM CD8	TMEM209	-0.018	0.76	1
TAC	CM CD8	TMEM214	-0.016	0.77	1
TAC	CM CD8	TMEM216	-0.0042	0.96	1
TAC	CM CD8	TMEM218	0.013	0.84	1
TAC	CM CD8	TMEM219	-0.072	0.14	0.99
TAC	CM CD8	TMEM220	-0.37	0.17	0.99
TAC	CM CD8	TMEM222	-0.0098	0.85	1
TAC	CM CD8	TMEM223	-0.046	0.53	1
TAC	CM CD8	TMEM229B	0.04	0.69	1
TAC	CM CD8	TMEM230	0.031	0.54	1
TAC	CM CD8	TMEM231	-0.019	0.92	1
TAC	CM CD8	TMEM234	-0.05	0.57	1
TAC	CM CD8	TMEM237	0.19	0.051	0.99
TAC	CM CD8	TMEM238	-0.025	0.87	1
TAC	CM CD8	TMEM241	-0.041	0.78	1
TAC	CM CD8	TMEM242	0.1	0.16	0.99
TAC	CM CD8	TMEM243	-0.0037	0.96	1
TAC	CM CD8	TMEM244	-0.44	0.31	0.99
TAC	CM CD8	TMEM245	-0.1	0.13	0.99
TAC	CM CD8	TMEM248	0.047	0.31	0.99
TAC	CM CD8	TMEM25	-0.13	0.29	0.99
TAC	CM CD8	TMEM251	-0.032	0.62	1
TAC	CM CD8	TMEM254	-0.014	0.86	1
TAC	CM CD8	TMEM254-AS1	0.17	0.59	1
TAC	CM CD8	TMEM256	-0.006	0.96	1
TAC	CM CD8	TMEM258	0.044	0.61	1
TAC	CM CD8	TMEM259	-0.032	0.66	1
TAC	CM CD8	TMEM260	0.023	0.77	1
TAC	CM CD8	TMEM261	-0.013	0.86	1
TAC	CM CD8	TMEM263	0.032	0.68	1
TAC	CM CD8	TMEM265	-0.31	0.11	0.99
TAC	CM CD8	TMEM30A	0.011	0.86	1
TAC	CM CD8	TMEM30B	-0.062	0.73	1
TAC	CM CD8	TMEM33	0.069	0.27	0.99
TAC	CM CD8	TMEM38B	0.088	0.37	0.99
TAC	CM CD8	TMEM39A	-0.0088	0.9	1
TAC	CM CD8	TMEM39B	-0.092	0.46	0.99
TAC	CM CD8	TMEM41A	0.034	0.57	1
TAC	CM CD8	TMEM41B	0.056	0.46	0.99
TAC	CM CD8	TMEM42	-0.04	0.61	1
TAC	CM CD8	TMEM43	0.031	0.55	1
TAC	CM CD8	TMEM44	0.055	0.75	1
TAC	CM CD8	TMEM44-AS1	-0.21	0.2	0.99
TAC	CM CD8	TMEM45B	0.19	0.52	1
TAC	CM CD8	TMEM5	0.029	0.63	1
TAC	CM CD8	TMEM50A	0.055	0.3	0.99
TAC	CM CD8	TMEM50B	-0.02	0.77	1
TAC	CM CD8	TMEM53	-0.14	0.4	0.99
TAC	CM CD8	TMEM55A	0.054	0.56	1
TAC	CM CD8	TMEM55B	-0.11	0.093	0.99
TAC	CM CD8	TMEM56-RWDD3	-0.31	0.11	0.99
TAC	CM CD8	TMEM57	-0.024	0.75	1
TAC	CM CD8	TMEM59	0.031	0.55	1
TAC	CM CD8	TMEM60	-0.055	0.54	1
TAC	CM CD8	TMEM62	0.16	0.14	0.99
TAC	CM CD8	TMEM63A	-0.1	0.28	0.99
TAC	CM CD8	TMEM63B	-0.11	0.47	0.99
TAC	CM CD8	TMEM64	-0.062	0.58	1
TAC	CM CD8	TMEM65	-0.17	0.2	0.99
TAC	CM CD8	TMEM67	0.11	0.58	1
TAC	CM CD8	TMEM68	0.013	0.86	1
TAC	CM CD8	TMEM69	0.0022	0.97	1
TAC	CM CD8	TMEM70	0.061	0.33	0.99
TAC	CM CD8	TMEM71	-0.06	0.44	0.99
TAC	CM CD8	TMEM79	-0.011	0.89	1
TAC	CM CD8	TMEM80	0.029	0.76	1
TAC	CM CD8	TMEM81	0.55	0.025	0.99
TAC	CM CD8	TMEM86A	-0.1	0.74	1
TAC	CM CD8	TMEM86B	-0.059	0.71	1
TAC	CM CD8	TMEM87A	0.039	0.32	0.99
TAC	CM CD8	TMEM87B	0.002	0.98	1
TAC	CM CD8	TMEM8A	-0.16	0.2	0.99
TAC	CM CD8	TMEM8B	-0.25	0.2	0.99
TAC	CM CD8	TMEM9	0.012	0.86	1
TAC	CM CD8	TMEM91	6.50E-05	1	1
TAC	CM CD8	TMEM97	0.14	0.38	0.99
TAC	CM CD8	TMEM99	0.051	0.66	1
TAC	CM CD8	TMEM9B	0.034	0.47	0.99
TAC	CM CD8	TMEM9B-AS1	-0.036	0.85	1
TAC	CM CD8	TMF1	0.075	0.28	0.99
TAC	CM CD8	TMIE	-0.3	0.26	0.99
TAC	CM CD8	TMIGD2	-0.015	0.96	1
TAC	CM CD8	TMLHE	-0.26	0.0057	0.99
TAC	CM CD8	TMOD1	-0.098	0.64	1
TAC	CM CD8	TMOD2	-0.023	0.9	1
TAC	CM CD8	TMOD3	0.045	0.37	0.99
TAC	CM CD8	TMOD4	0.077	0.75	1
TAC	CM CD8	TMPO	0.16	0.031	0.99
TAC	CM CD8	TMPO-AS1	0.046	0.82	1
TAC	CM CD8	TMPPE	-0.084	0.65	1
TAC	CM CD8	TMPRSS11E	1.3	0.078	0.99
TAC	CM CD8	TMPRSS13	-0.27	0.18	0.99
TAC	CM CD8	TMPRSS3	-0.064	0.74	1
TAC	CM CD8	TMPRSS6	-0.22	0.53	1
TAC	CM CD8	TMSB10	0.0066	0.94	1
TAC	CM CD8	TMSB4X	0.014	0.85	1
TAC	CM CD8	TMTC3	0.022	0.85	1
TAC	CM CD8	TMTC4	0.067	0.49	1
TAC	CM CD8	TMUB1	-0.034	0.73	1
TAC	CM CD8	TMUB2	-0.028	0.58	1
TAC	CM CD8	TMX1	0.15	0.032	0.99
TAC	CM CD8	TMX2	0.027	0.63	1
TAC	CM CD8	TMX3	0.037	0.57	1
TAC	CM CD8	TMX4	-0.029	0.77	1
TAC	CM CD8	TNF	-0.25	0.39	0.99
TAC	CM CD8	TNFAIP1	0.0071	0.91	1
TAC	CM CD8	TNFAIP3	-0.17	0.36	0.99
TAC	CM CD8	TNFAIP8	0.053	0.38	0.99
TAC	CM CD8	TNFAIP8L1	-0.047	0.58	1
TAC	CM CD8	TNFAIP8L2	0.0095	0.91	1
TAC	CM CD8	TNFRSF10A	-0.091	0.34	0.99
TAC	CM CD8	TNFRSF10B	-0.11	0.36	0.99
TAC	CM CD8	TNFRSF10D	-0.17	0.31	0.99
TAC	CM CD8	TNFRSF11A	0.66	0.38	0.99
TAC	CM CD8	TNFRSF14	-0.048	0.44	0.99
TAC	CM CD8	TNFRSF18	-0.4	0.44	0.99
TAC	CM CD8	TNFRSF1A	-0.0052	0.95	1
TAC	CM CD8	TNFRSF1B	0.024	0.78	1
TAC	CM CD8	TNFRSF25	-0.011	0.91	1
TAC	CM CD8	TNFRSF4	-0.49	0.26	0.99
TAC	CM CD8	TNFRSF8	0.18	0.77	1
TAC	CM CD8	TNFRSF9	0.29	0.56	1
TAC	CM CD8	TNFSF10	0.17	0.26	0.99
TAC	CM CD8	TNFSF11	-0.6	0.28	0.99
TAC	CM CD8	TNFSF12	-0.097	0.51	1
TAC	CM CD8	TNFSF13B	-0.042	0.84	1
TAC	CM CD8	TNFSF14	0.0057	0.97	1
TAC	CM CD8	TNFSF4	-0.065	0.81	1
TAC	CM CD8	TNFSF8	0.1	0.44	0.99
TAC	CM CD8	TNFSF9	-0.37	0.27	0.99
TAC	CM CD8	TNIK	-0.0061	0.93	1
TAC	CM CD8	TNIP1	-0.013	0.86	1
TAC	CM CD8	TNIP2	-0.042	0.49	1
TAC	CM CD8	TNIP3	0.33	0.17	0.99
TAC	CM CD8	TNK1	-0.12	0.46	0.99
TAC	CM CD8	TNK2	-0.0051	0.97	1
TAC	CM CD8	TNKS	-0.1	0.29	0.99
TAC	CM CD8	TNKS1BP1	-0.24	0.28	0.99
TAC	CM CD8	TNKS2	0.013	0.81	1
TAC	CM CD8	TNNT3	-0.41	0.27	0.99
TAC	CM CD8	TNPO1	0.071	0.32	0.99
TAC	CM CD8	TNPO2	0.067	0.63	1
TAC	CM CD8	TNPO3	-0.011	0.84	1
TAC	CM CD8	TNRC18	-0.17	0.23	0.99
TAC	CM CD8	TNRC6A	-0.065	0.49	1
TAC	CM CD8	TNRC6B	-0.039	0.6	1
TAC	CM CD8	TNRC6C	-0.023	0.83	1
TAC	CM CD8	TNRC6C-AS1	-0.13	0.24	0.99
TAC	CM CD8	TNS2	0.026	0.96	1
TAC	CM CD8	TNS4	0.34	0.31	0.99
TAC	CM CD8	TOB1	-0.061	0.71	1
TAC	CM CD8	TOB1-AS1	-0.16	0.42	0.99
TAC	CM CD8	TOB2	0.026	0.71	1
TAC	CM CD8	TOE1	-0.07	0.36	0.99
TAC	CM CD8	TOLLIP	-0.0069	0.92	1
TAC	CM CD8	TOLLIP-AS1	-0.33	0.1	0.99
TAC	CM CD8	TOM1	-0.13	0.079	0.99
TAC	CM CD8	TOM1L2	-0.13	0.2	0.99
TAC	CM CD8	TOMM20	0.0083	0.87	1
TAC	CM CD8	TOMM22	0.04	0.6	1
TAC	CM CD8	TOMM34	0.14	0.09	0.99
TAC	CM CD8	TOMM40	0.028	0.73	1
TAC	CM CD8	TOMM40L	0.0032	0.98	1
TAC	CM CD8	TOMM5	0.037	0.63	1
TAC	CM CD8	TOMM6	0.048	0.5	1
TAC	CM CD8	TOMM7	-0.03	0.73	1
TAC	CM CD8	TOMM70A	0.065	0.27	0.99
TAC	CM CD8	TONSL	-0.0036	0.99	1
TAC	CM CD8	TOP1	0.099	0.15	0.99
TAC	CM CD8	TOP1MT	-0.024	0.85	1
TAC	CM CD8	TOP1P1	-0.064	0.88	1
TAC	CM CD8	TOP2A	0.16	0.64	1
TAC	CM CD8	TOP2B	0.039	0.57	1
TAC	CM CD8	TOP3A	0.04	0.61	1
TAC	CM CD8	TOP3B	-0.11	0.12	0.99
TAC	CM CD8	TOPBP1	0.022	0.77	1
TAC	CM CD8	TOPORS	0.023	0.65	1
TAC	CM CD8	TOPORS-AS1	0.14	0.18	0.99
TAC	CM CD8	TOR1A	0.12	0.042	0.99
TAC	CM CD8	TOR1AIP1	0.03	0.52	1
TAC	CM CD8	TOR1AIP2	0.04	0.54	1
TAC	CM CD8	TOR1B	0.2	0.28	0.99
TAC	CM CD8	TOR2A	-0.011	0.91	1
TAC	CM CD8	TOR3A	0.077	0.29	0.99
TAC	CM CD8	TOR4A	-0.063	0.89	1
TAC	CM CD8	TOX	-0.2	0.43	0.99
TAC	CM CD8	TOX2	-0.18	0.61	1
TAC	CM CD8	TOX4	0.032	0.46	0.99
TAC	CM CD8	TP53	0.03	0.73	1
TAC	CM CD8	TP53BP1	-0.058	0.47	0.99
TAC	CM CD8	TP53BP2	0.065	0.3	0.99
TAC	CM CD8	TP53I11	-0.1	0.77	1
TAC	CM CD8	TP53I13	-0.12	0.16	0.99
TAC	CM CD8	TP53I3	0.46	0.17	0.99
TAC	CM CD8	TP53INP1	-0.012	0.93	1
TAC	CM CD8	TP53INP2	0.084	0.79	1
TAC	CM CD8	TP53RK	0.021	0.73	1
TAC	CM CD8	TP53TG1	0.023	0.77	1
TAC	CM CD8	TP73-AS1	-0.11	0.26	0.99
TAC	CM CD8	TPBG	-1.4	0.031	0.99
TAC	CM CD8	TPCN1	-0.23	0.027	0.99
TAC	CM CD8	TPCN2	0.031	0.8	1
TAC	CM CD8	TPD52	0.083	0.47	0.99
TAC	CM CD8	TPD52L2	-0.022	0.69	1
TAC	CM CD8	TPGS1	-0.067	0.65	1
TAC	CM CD8	TPGS2	-0.039	0.7	1
TAC	CM CD8	TPI1	0.08	0.37	0.99
TAC	CM CD8	TPK1	0.073	0.39	0.99
TAC	CM CD8	TPM1	-0.051	0.77	1
TAC	CM CD8	TPM2	-0.35	0.16	0.99
TAC	CM CD8	TPM3	0.082	0.11	0.99
TAC	CM CD8	TPM3P9	0.084	0.53	1
TAC	CM CD8	TPM4	0.13	0.21	0.99
TAC	CM CD8	TPMT	0.13	0.1	0.99
TAC	CM CD8	TPO	-0.21	0.72	1
TAC	CM CD8	TPP1	-0.0018	0.98	1
TAC	CM CD8	TPP2	0.075	0.25	0.99
TAC	CM CD8	TPPP	-0.089	0.81	1
TAC	CM CD8	TPR	0.023	0.63	1
TAC	CM CD8	TPRA1	0.041	0.63	1
TAC	CM CD8	TPRG1	0.43	0.27	0.99
TAC	CM CD8	TPRG1L	-0.019	0.8	1
TAC	CM CD8	TPRKB	0.075	0.4	0.99
TAC	CM CD8	TPRN	0.29	0.13	0.99
TAC	CM CD8	TPST1	0.35	0.28	0.99
TAC	CM CD8	TPST2	0.088	0.43	0.99
TAC	CM CD8	TPT1	-0.064	0.45	0.99
TAC	CM CD8	TPT1-AS1	-0.059	0.45	0.99
TAC	CM CD8	TPTE2P5	-0.18	0.41	0.99
TAC	CM CD8	TPX2	0.19	0.57	1
TAC	CM CD8	TRA2A	-0.0093	0.91	1
TAC	CM CD8	TRA2B	-0.035	0.73	1
TAC	CM CD8	TRABD	-0.12	0.1	0.99
TAC	CM CD8	TRABD2A	-0.015	0.88	1
TAC	CM CD8	TRADD	-0.011	0.92	1
TAC	CM CD8	TRAF1	-0.13	0.088	0.99
TAC	CM CD8	TRAF2	-0.031	0.67	1
TAC	CM CD8	TRAF3	-0.039	0.63	1
TAC	CM CD8	TRAF3IP1	0.18	0.025	0.99
TAC	CM CD8	TRAF3IP2	-0.018	0.84	1
TAC	CM CD8	TRAF3IP2-AS1	-0.13	0.21	0.99
TAC	CM CD8	TRAF3IP3	-0.031	0.44	0.99
TAC	CM CD8	TRAF4	-0.21	0.19	0.99
TAC	CM CD8	TRAF5	-0.02	0.74	1
TAC	CM CD8	TRAF6	0.069	0.34	0.99
TAC	CM CD8	TRAF7	-0.017	0.83	1
TAC	CM CD8	TRAFD1	0.054	0.49	1
TAC	CM CD8	TRAIP	0.15	0.5	1
TAC	CM CD8	TRAK1	0.018	0.83	1
TAC	CM CD8	TRAK2	0.18	0.035	0.99
TAC	CM CD8	TRAM1	0.035	0.6	1
TAC	CM CD8	TRAM2	-0.058	0.67	1
TAC	CM CD8	TRAM2-AS1	0.095	0.69	1
TAC	CM CD8	TRANK1	-0.042	0.71	1
TAC	CM CD8	TRAP1	0.06	0.42	0.99
TAC	CM CD8	TRAPPC1	0.034	0.61	1
TAC	CM CD8	TRAPPC10	-0.079	0.35	0.99
TAC	CM CD8	TRAPPC11	0.11	0.1	0.99
TAC	CM CD8	TRAPPC12	0.044	0.48	0.99
TAC	CM CD8	TRAPPC13	0.078	0.13	0.99
TAC	CM CD8	TRAPPC2	0.043	0.56	1
TAC	CM CD8	TRAPPC2B	-0.016	0.9	1
TAC	CM CD8	TRAPPC2L	0.065	0.31	0.99
TAC	CM CD8	TRAPPC3	0.053	0.32	0.99
TAC	CM CD8	TRAPPC4	0.15	0.028	0.99
TAC	CM CD8	TRAPPC5	-0.061	0.58	1
TAC	CM CD8	TRAPPC6A	-0.011	0.9	1
TAC	CM CD8	TRAPPC6B	0.078	0.23	0.99
TAC	CM CD8	TRAPPC8	0.073	0.33	0.99
TAC	CM CD8	TRAPPC9	-0.081	0.4	0.99
TAC	CM CD8	TRAT1	0.12	0.27	0.99
TAC	CM CD8	TRDMT1	0.12	0.19	0.99
TAC	CM CD8	TREML2	-0.12	0.74	1
TAC	CM CD8	TRERF1	0.056	0.54	1
TAC	CM CD8	TREX1	0.024	0.8	1
TAC	CM CD8	TREX2	-0.42	0.033	0.99
TAC	CM CD8	TRG-AS1	0.013	0.89	1
TAC	CM CD8	TRIAP1	0.028	0.68	1
TAC	CM CD8	TRIB1	-0.12	0.73	1
TAC	CM CD8	TRIB2	0.03	0.78	1
TAC	CM CD8	TRIB3	0.084	0.44	0.99
TAC	CM CD8	TRIM11	-0.086	0.23	0.99
TAC	CM CD8	TRIM13	0.025	0.73	1
TAC	CM CD8	TRIM14	0.0088	0.89	1
TAC	CM CD8	TRIM16	-0.037	0.82	1
TAC	CM CD8	TRIM16L	-0.39	0.4	0.99
TAC	CM CD8	TRIM17	0.28	0.36	0.99
TAC	CM CD8	TRIM2	-0.55	0.12	0.99
TAC	CM CD8	TRIM21	0.072	0.37	0.99
TAC	CM CD8	TRIM22	0.11	0.2	0.99
TAC	CM CD8	TRIM23	-0.062	0.44	0.99
TAC	CM CD8	TRIM24	0.037	0.57	1
TAC	CM CD8	TRIM25	0.006	0.96	1
TAC	CM CD8	TRIM26	0.015	0.85	1
TAC	CM CD8	TRIM27	0.019	0.68	1
TAC	CM CD8	TRIM28	-0.0024	0.97	1
TAC	CM CD8	TRIM3	-0.12	0.46	0.99
TAC	CM CD8	TRIM32	0.059	0.54	1
TAC	CM CD8	TRIM33	0.083	0.083	0.99
TAC	CM CD8	TRIM35	0.028	0.73	1
TAC	CM CD8	TRIM37	-0.028	0.73	1
TAC	CM CD8	TRIM38	-0.02	0.76	1
TAC	CM CD8	TRIM39	0.011	0.9	1
TAC	CM CD8	TRIM4	-0.04	0.56	1
TAC	CM CD8	TRIM41	0.037	0.82	1
TAC	CM CD8	TRIM44	0.08	0.14	0.99
TAC	CM CD8	TRIM46	-0.078	0.62	1
TAC	CM CD8	TRIM47	-0.098	0.4	0.99
TAC	CM CD8	TRIM5	0.12	0.23	0.99
TAC	CM CD8	TRIM52	-0.0037	0.96	1
TAC	CM CD8	TRIM52-AS1	-0.025	0.76	1
TAC	CM CD8	TRIM56	-0.063	0.44	0.99
TAC	CM CD8	TRIM58	0.79	0.18	0.99
TAC	CM CD8	TRIM59	0.032	0.76	1
TAC	CM CD8	TRIM61	0.19	0.18	0.99
TAC	CM CD8	TRIM62	-0.05	0.56	1
TAC	CM CD8	TRIM65	-0.082	0.21	0.99
TAC	CM CD8	TRIM66	-0.3	0.11	0.99
TAC	CM CD8	TRIM68	-0.071	0.27	0.99
TAC	CM CD8	TRIM69	0.063	0.7	1
TAC	CM CD8	TRIM7	0.011	0.97	1
TAC	CM CD8	TRIM8	0.031	0.6	1
TAC	CM CD8	TRIO	-0.35	0.41	0.99
TAC	CM CD8	TRIOBP	0.012	0.89	1
TAC	CM CD8	TRIP10	-0.12	0.52	1
TAC	CM CD8	TRIP11	0.029	0.58	1
TAC	CM CD8	TRIP12	0.085	0.27	0.99
TAC	CM CD8	TRIP13	0.38	0.25	0.99
TAC	CM CD8	TRIP4	0.078	0.21	0.99
TAC	CM CD8	TRIP6	0.0047	0.98	1
TAC	CM CD8	TRIT1	-0.088	0.24	0.99
TAC	CM CD8	TRMT1	-0.055	0.42	0.99
TAC	CM CD8	TRMT10A	0.0068	0.96	1
TAC	CM CD8	TRMT10B	0.014	0.84	1
TAC	CM CD8	TRMT10C	0.0086	0.88	1
TAC	CM CD8	TRMT11	0.12	0.11	0.99
TAC	CM CD8	TRMT112	-0.012	0.86	1
TAC	CM CD8	TRMT12	0.095	0.4	0.99
TAC	CM CD8	TRMT13	-0.015	0.84	1
TAC	CM CD8	TRMT1L	0.07	0.3	0.99
TAC	CM CD8	TRMT2A	-0.15	0.013	0.99
TAC	CM CD8	TRMT2B	0.0069	0.9	1
TAC	CM CD8	TRMT44	-0.07	0.42	0.99
TAC	CM CD8	TRMT5	0.076	0.4	0.99
TAC	CM CD8	TRMT6	0.047	0.54	1
TAC	CM CD8	TRMT61A	0.061	0.49	1
TAC	CM CD8	TRMT61B	0.056	0.37	0.99
TAC	CM CD8	TRMU	-0.047	0.47	0.99
TAC	CM CD8	TRNAU1AP	-0.094	0.08	0.99
TAC	CM CD8	TRNT1	0.1	0.14	0.99
TAC	CM CD8	TRO	0.034	0.95	1
TAC	CM CD8	TROAP	0.17	0.66	1
TAC	CM CD8	TROVE2	0.09	0.028	0.99
TAC	CM CD8	TRPC1	-0.094	0.73	1
TAC	CM CD8	TRPC3	0.12	0.87	1
TAC	CM CD8	TRPC4AP	-0.045	0.31	0.99
TAC	CM CD8	TRPM2	0.049	0.85	1
TAC	CM CD8	TRPM7	-0.015	0.86	1
TAC	CM CD8	TRPS1	-0.21	0.31	0.99
TAC	CM CD8	TRPT1	-0.13	0.062	0.99
TAC	CM CD8	TRPV1	0.0097	0.95	1
TAC	CM CD8	TRPV2	-0.05	0.28	0.99
TAC	CM CD8	TRRAP	-0.037	0.67	1
TAC	CM CD8	TRUB1	0.15	0.073	0.99
TAC	CM CD8	TRUB2	0.021	0.73	1
TAC	CM CD8	TSACC	0.037	0.87	1
TAC	CM CD8	TSC1	-0.051	0.47	0.99
TAC	CM CD8	TSC2	-0.058	0.39	0.99
TAC	CM CD8	TSC22D1	-0.08	0.51	1
TAC	CM CD8	TSC22D1-AS1	-0.29	0.23	0.99
TAC	CM CD8	TSC22D2	-0.093	0.34	0.99
TAC	CM CD8	TSC22D3	0.05	0.76	1
TAC	CM CD8	TSC22D4	-0.046	0.63	1
TAC	CM CD8	TSEN15	0.1	0.085	0.99
TAC	CM CD8	TSEN2	-0.022	0.78	1
TAC	CM CD8	TSEN34	-0.057	0.41	0.99
TAC	CM CD8	TSEN54	0.021	0.75	1
TAC	CM CD8	TSFM	0.055	0.46	0.99
TAC	CM CD8	TSG101	0.076	0.17	0.99
TAC	CM CD8	TSGA10	-0.055	0.71	1
TAC	CM CD8	TSHR	-0.47	0.13	0.99
TAC	CM CD8	TSHZ1	0.031	0.7	1
TAC	CM CD8	TSHZ2	-0.55	0.14	0.99
TAC	CM CD8	TSHZ3	-0.09	0.87	1
TAC	CM CD8	TSKS	0.32	0.44	0.99
TAC	CM CD8	TSN	0.063	0.18	0.99
TAC	CM CD8	TSNARE1	-0.12	0.19	0.99
TAC	CM CD8	TSNAX	0.061	0.3	0.99
TAC	CM CD8	TSNAXIP1	-0.21	0.61	1
TAC	CM CD8	TSPAN14	0.0083	0.89	1
TAC	CM CD8	TSPAN15	0.034	0.93	1
TAC	CM CD8	TSPAN17	-0.028	0.76	1
TAC	CM CD8	TSPAN18	-0.094	0.63	1
TAC	CM CD8	TSPAN2	0.079	0.68	1
TAC	CM CD8	TSPAN3	0.022	0.84	1
TAC	CM CD8	TSPAN31	-0.038	0.52	1
TAC	CM CD8	TSPAN32	-0.13	0.33	0.99
TAC	CM CD8	TSPAN33	-0.03	0.89	1
TAC	CM CD8	TSPAN4	0.17	0.38	0.99
TAC	CM CD8	TSPAN5	0.075	0.52	1
TAC	CM CD8	TSPAN6	0.07	0.86	1
TAC	CM CD8	TSPO	-0.18	0.075	0.99
TAC	CM CD8	TSPY26P	-0.66	0.071	0.99
TAC	CM CD8	TSPYL1	0.099	0.53	1
TAC	CM CD8	TSPYL2	-0.1	0.37	0.99
TAC	CM CD8	TSPYL4	-0.15	0.12	0.99
TAC	CM CD8	TSPYL5	0.096	0.66	1
TAC	CM CD8	TSR1	0.03	0.62	1
TAC	CM CD8	TSR2	0.0025	0.96	1
TAC	CM CD8	TSR3	0.0064	0.93	1
TAC	CM CD8	TSSC1	0.094	0.19	0.99
TAC	CM CD8	TSSC4	-0.042	0.54	1
TAC	CM CD8	TSSK3	-0.16	0.54	1
TAC	CM CD8	TSSK4	-0.24	0.41	0.99
TAC	CM CD8	TSSK6	-0.15	0.32	0.99
TAC	CM CD8	TSTA3	0.0047	0.94	1
TAC	CM CD8	TSTD1	-0.057	0.55	1
TAC	CM CD8	TSTD2	0.047	0.63	1
TAC	CM CD8	TSTD3	0.0088	0.95	1
TAC	CM CD8	TTBK2	-0.06	0.52	1
TAC	CM CD8	TTC1	0.091	0.15	0.99
TAC	CM CD8	TTC12	-0.042	0.73	1
TAC	CM CD8	TTC13	-0.022	0.74	1
TAC	CM CD8	TTC14	-0.01	0.89	1
TAC	CM CD8	TTC16	-0.2	0.2	0.99
TAC	CM CD8	TTC17	0.011	0.86	1
TAC	CM CD8	TTC19	0.039	0.51	1
TAC	CM CD8	TTC21A	0.18	0.5	1
TAC	CM CD8	TTC21B	-0.033	0.66	1
TAC	CM CD8	TTC22	-0.033	0.75	1
TAC	CM CD8	TTC23	0.14	0.78	1
TAC	CM CD8	TTC24	-0.0011	0.99	1
TAC	CM CD8	TTC26	-0.11	0.55	1
TAC	CM CD8	TTC27	-0.076	0.14	0.99
TAC	CM CD8	TTC28	-0.14	0.68	1
TAC	CM CD8	TTC28-AS1	0.00046	1	1
TAC	CM CD8	TTC3	-0.053	0.48	1
TAC	CM CD8	TTC30A	-0.3	0.42	0.99
TAC	CM CD8	TTC30B	0.27	0.19	0.99
TAC	CM CD8	TTC31	0.031	0.56	1
TAC	CM CD8	TTC32	-0.39	0.0019	0.99
TAC	CM CD8	TTC33	0.042	0.52	1
TAC	CM CD8	TTC37	0.065	0.32	0.99
TAC	CM CD8	TTC38	-0.11	0.47	0.99
TAC	CM CD8	TTC39B	-0.067	0.63	1
TAC	CM CD8	TTC39C	-0.054	0.5	1
TAC	CM CD8	TTC39C-AS1	-0.081	0.72	1
TAC	CM CD8	TTC41P	-0.53	0.21	0.99
TAC	CM CD8	TTC5	0.03	0.59	1
TAC	CM CD8	TTC7A	-0.04	0.59	1
TAC	CM CD8	TTC8	0.0047	0.99	1
TAC	CM CD8	TTC9	-0.16	0.099	0.99
TAC	CM CD8	TTC9C	-0.0067	0.92	1
TAC	CM CD8	TTF1	0.049	0.44	0.99
TAC	CM CD8	TTF2	0.16	0.073	0.99
TAC	CM CD8	TTI1	0.076	0.27	0.99
TAC	CM CD8	TTI2	0.013	0.87	1
TAC	CM CD8	TTK	0.36	0.28	0.99
TAC	CM CD8	TTL	-0.015	0.87	1
TAC	CM CD8	TTLL1	-0.015	0.87	1
TAC	CM CD8	TTLL11	0.13	0.29	0.99
TAC	CM CD8	TTLL12	0.11	0.19	0.99
TAC	CM CD8	TTLL13P	-0.14	0.65	1
TAC	CM CD8	TTLL3	-0.13	0.33	0.99
TAC	CM CD8	TTLL4	0.061	0.48	1
TAC	CM CD8	TTLL5	0.12	0.16	0.99
TAC	CM CD8	TTN	-0.43	0.0022	0.99
TAC	CM CD8	TTN-AS1	-0.15	0.26	0.99
TAC	CM CD8	TTPAL	-0.013	0.89	1
TAC	CM CD8	TTYH2	0.028	0.85	1
TAC	CM CD8	TTYH3	-0.1	0.45	0.99
TAC	CM CD8	TUB	-0.16	0.58	1
TAC	CM CD8	TUBA1A	-0.12	0.12	0.99
TAC	CM CD8	TUBA1B	0.17	0.28	0.99
TAC	CM CD8	TUBA1C	0.054	0.69	1
TAC	CM CD8	TUBA3D	-0.12	0.66	1
TAC	CM CD8	TUBA4A	0.042	0.56	1
TAC	CM CD8	TUBA8	-0.062	0.79	1
TAC	CM CD8	TUBB	0.12	0.34	0.99
TAC	CM CD8	TUBB1	0.038	0.9	1
TAC	CM CD8	TUBB2A	-0.12	0.62	1
TAC	CM CD8	TUBB3	0.41	0.45	0.99
TAC	CM CD8	TUBB4A	-0.44	0.0097	0.99
TAC	CM CD8	TUBB4B	-0.016	0.9	1
TAC	CM CD8	TUBD1	-0.0022	0.97	1
TAC	CM CD8	TUBE1	0.045	0.6	1
TAC	CM CD8	TUBG1	0.09	0.53	1
TAC	CM CD8	TUBG2	-0.15	0.21	0.99
TAC	CM CD8	TUBGCP2	-0.13	0.029	0.99
TAC	CM CD8	TUBGCP3	0.071	0.21	0.99
TAC	CM CD8	TUBGCP4	0.0074	0.9	1
TAC	CM CD8	TUBGCP5	-0.099	0.16	0.99
TAC	CM CD8	TUBGCP6	-0.13	0.16	0.99
TAC	CM CD8	TUFM	-0.011	0.86	1
TAC	CM CD8	TUFT1	-0.59	0.053	0.99
TAC	CM CD8	TUG1	-0.021	0.77	1
TAC	CM CD8	TULP3	-0.061	0.41	0.99
TAC	CM CD8	TULP4	0.021	0.78	1
TAC	CM CD8	TUSC2	0.00021	1	1
TAC	CM CD8	TUT1	0.016	0.83	1
TAC	CM CD8	TVP23B	0.035	0.66	1
TAC	CM CD8	TVP23C	0.068	0.72	1
TAC	CM CD8	TWF1	0.021	0.76	1
TAC	CM CD8	TWF2	-0.014	0.85	1
TAC	CM CD8	TWISTNB	-0.019	0.78	1
TAC	CM CD8	TWSG1	-0.032	0.8	1
TAC	CM CD8	TXK	0.17	0.16	0.99
TAC	CM CD8	TXLNA	0.014	0.77	1
TAC	CM CD8	TXLNB	0.22	0.29	0.99
TAC	CM CD8	TXLNG	0.018	0.75	1
TAC	CM CD8	TXN	0.11	0.38	0.99
TAC	CM CD8	TXN2	0.026	0.72	1
TAC	CM CD8	TXNDC11	0.03	0.58	1
TAC	CM CD8	TXNDC12	0.017	0.75	1
TAC	CM CD8	TXNDC12-AS1	0.077	0.81	1
TAC	CM CD8	TXNDC15	0.16	0.029	0.99
TAC	CM CD8	TXNDC16	-0.053	0.69	1
TAC	CM CD8	TXNDC17	0.077	0.5	1
TAC	CM CD8	TXNDC9	0.066	0.31	0.99
TAC	CM CD8	TXNIP	0.13	0.29	0.99
TAC	CM CD8	TXNL1	0.14	0.018	0.99
TAC	CM CD8	TXNL4A	0.046	0.52	1
TAC	CM CD8	TXNL4B	-0.039	0.57	1
TAC	CM CD8	TXNRD1	0.12	0.12	0.99
TAC	CM CD8	TXNRD2	0.088	0.23	0.99
TAC	CM CD8	TXNRD3	-0.29	0.51	1
TAC	CM CD8	TYK2	-0.057	0.35	0.99
TAC	CM CD8	TYMP	0.2	0.3	0.99
TAC	CM CD8	TYMS	0.21	0.56	1
TAC	CM CD8	TYSND1	0.0058	0.92	1
TAC	CM CD8	TYW1	0.019	0.72	1
TAC	CM CD8	TYW1B	0.1	0.56	1
TAC	CM CD8	TYW3	0.17	0.041	0.99
TAC	CM CD8	TYW5	0.0085	0.93	1
TAC	CM CD8	U2AF1	0.048	0.76	1
TAC	CM CD8	U2AF1L4	-0.028	0.74	1
TAC	CM CD8	U2AF2	0.024	0.79	1
TAC	CM CD8	U2SURP	0.067	0.21	0.99
TAC	CM CD8	UACA	0.12	0.85	1
TAC	CM CD8	UAP1	0.01	0.91	1
TAC	CM CD8	UAP1L1	-0.13	0.14	0.99
TAC	CM CD8	UBA1	0.074	0.27	0.99
TAC	CM CD8	UBA2	0.035	0.42	0.99
TAC	CM CD8	UBA3	0.11	0.067	0.99
TAC	CM CD8	UBA5	0.046	0.43	0.99
TAC	CM CD8	UBA52	-0.021	0.76	1
TAC	CM CD8	UBA6	0.17	0.049	0.99
TAC	CM CD8	UBA6-AS1	-0.095	0.38	0.99
TAC	CM CD8	UBA7	-0.063	0.54	1
TAC	CM CD8	UBAC1	-0.043	0.48	1
TAC	CM CD8	UBAC2	0.026	0.61	1
TAC	CM CD8	UBAC2-AS1	0.38	0.09	0.99
TAC	CM CD8	UBALD1	0.059	0.7	1
TAC	CM CD8	UBALD2	0.016	0.9	1
TAC	CM CD8	UBAP1	0.072	0.13	0.99
TAC	CM CD8	UBAP1L	-0.13	0.59	1
TAC	CM CD8	UBAP2	0.033	0.56	1
TAC	CM CD8	UBAP2L	0.13	0.027	0.99
TAC	CM CD8	UBASH3A	-0.05	0.39	0.99
TAC	CM CD8	UBASH3B	-0.027	0.77	1
TAC	CM CD8	UBB	0.098	0.16	0.99
TAC	CM CD8	UBC	0.011	0.85	1
TAC	CM CD8	UBE2A	0.12	0.12	0.99
TAC	CM CD8	UBE2B	0.13	0.094	0.99
TAC	CM CD8	UBE2C	0.29	0.46	0.99
TAC	CM CD8	UBE2D1	0.054	0.41	0.99
TAC	CM CD8	UBE2D2	0.073	0.16	0.99
TAC	CM CD8	UBE2D3	0.062	0.1	0.99
TAC	CM CD8	UBE2D4	-0.013	0.88	1
TAC	CM CD8	UBE2E1	-0.36	0.04	0.99
TAC	CM CD8	UBE2E2	0.05	0.9	1
TAC	CM CD8	UBE2E3	-0.1	0.38	0.99
TAC	CM CD8	UBE2F	0.024	0.76	1
TAC	CM CD8	UBE2G1	0.035	0.4	0.99
TAC	CM CD8	UBE2G2	-0.042	0.36	0.99
TAC	CM CD8	UBE2H	0.076	0.21	0.99
TAC	CM CD8	UBE2I	0.094	0.29	0.99
TAC	CM CD8	UBE2J1	0.12	0.031	0.99
TAC	CM CD8	UBE2J2	-0.051	0.37	0.99
TAC	CM CD8	UBE2K	0.057	0.35	0.99
TAC	CM CD8	UBE2L3	0.091	0.11	0.99
TAC	CM CD8	UBE2L6	0.14	0.2	0.99
TAC	CM CD8	UBE2M	0.013	0.88	1
TAC	CM CD8	UBE2N	0.11	0.08	0.99
TAC	CM CD8	UBE2O	-0.063	0.37	0.99
TAC	CM CD8	UBE2Q1	0.089	0.25	0.99
TAC	CM CD8	UBE2Q2	0.044	0.47	0.99
TAC	CM CD8	UBE2Q2P1	-0.19	0.37	0.99
TAC	CM CD8	UBE2Q2P2	-0.08	0.7	1
TAC	CM CD8	UBE2R2	-0.0044	0.94	1
TAC	CM CD8	UBE2S	0.022	0.89	1
TAC	CM CD8	UBE2T	0.19	0.3	0.99
TAC	CM CD8	UBE2V1	-0.036	0.83	1
TAC	CM CD8	UBE2V2	0.15	0.058	0.99
TAC	CM CD8	UBE2W	0.016	0.8	1
TAC	CM CD8	UBE2Z	0.013	0.77	1
TAC	CM CD8	UBE3A	0.018	0.63	1
TAC	CM CD8	UBE3B	-0.02	0.76	1
TAC	CM CD8	UBE3C	-0.022	0.77	1
TAC	CM CD8	UBE3D	-0.014	0.88	1
TAC	CM CD8	UBE4A	-0.041	0.47	0.99
TAC	CM CD8	UBE4B	0.0087	0.91	1
TAC	CM CD8	UBFD1	0.062	0.42	0.99
TAC	CM CD8	UBIAD1	0.037	0.48	1
TAC	CM CD8	UBL3	-0.015	0.86	1
TAC	CM CD8	UBL4A	0.0024	0.96	1
TAC	CM CD8	UBL5	0.0058	0.94	1
TAC	CM CD8	UBL7	0.086	0.27	0.99
TAC	CM CD8	UBL7-AS1	-0.023	0.78	1
TAC	CM CD8	UBLCP1	0.056	0.25	0.99
TAC	CM CD8	UBN1	-0.013	0.8	1
TAC	CM CD8	UBN2	-0.062	0.63	1
TAC	CM CD8	UBOX5	0.055	0.48	0.99
TAC	CM CD8	UBOX5-AS1	-0.14	0.64	1
TAC	CM CD8	UBP1	0.067	0.24	0.99
TAC	CM CD8	UBQLN1	0.024	0.57	1
TAC	CM CD8	UBQLN2	-0.017	0.84	1
TAC	CM CD8	UBQLN4	0.04	0.6	1
TAC	CM CD8	UBR1	-0.0023	0.97	1
TAC	CM CD8	UBR2	0.036	0.64	1
TAC	CM CD8	UBR3	0.027	0.78	1
TAC	CM CD8	UBR4	-0.079	0.39	0.99
TAC	CM CD8	UBR5	0.007	0.92	1
TAC	CM CD8	UBR7	0.12	0.067	0.99
TAC	CM CD8	UBTD1	-0.12	0.6	1
TAC	CM CD8	UBTD2	-0.094	0.5	1
TAC	CM CD8	UBTF	0.007	0.88	1
TAC	CM CD8	UBXN1	-0.014	0.81	1
TAC	CM CD8	UBXN10	0.7	0.12	0.99
TAC	CM CD8	UBXN11	-0.035	0.7	1
TAC	CM CD8	UBXN2A	0.031	0.61	1
TAC	CM CD8	UBXN2B	0.094	0.21	0.99
TAC	CM CD8	UBXN4	0.055	0.12	0.99
TAC	CM CD8	UBXN6	-0.24	0.082	0.99
TAC	CM CD8	UBXN7	0.022	0.75	1
TAC	CM CD8	UBXN8	0.11	0.32	0.99
TAC	CM CD8	UCHL3	0.073	0.37	0.99
TAC	CM CD8	UCHL5	0.075	0.2	0.99
TAC	CM CD8	UCK1	-0.083	0.16	0.99
TAC	CM CD8	UCK2	0.076	0.75	1
TAC	CM CD8	UCKL1	-0.084	0.15	0.99
TAC	CM CD8	UCKL1-AS1	0.17	0.44	0.99
TAC	CM CD8	UCN	-0.38	0.064	0.99
TAC	CM CD8	UCP2	0.059	0.61	1
TAC	CM CD8	UCP3	-0.085	0.75	1
TAC	CM CD8	UEVLD	0.18	0.087	0.99
TAC	CM CD8	UFC1	0.014	0.82	1
TAC	CM CD8	UFD1L	0.064	0.38	0.99
TAC	CM CD8	UFL1	-0.0045	0.93	1
TAC	CM CD8	UFM1	-0.014	0.86	1
TAC	CM CD8	UFSP1	0.19	0.47	0.99
TAC	CM CD8	UFSP2	0.018	0.76	1
TAC	CM CD8	UGCG	0.022	0.88	1
TAC	CM CD8	UGDH	0.091	0.33	0.99
TAC	CM CD8	UGDH-AS1	0.12	0.61	1
TAC	CM CD8	UGGT1	0.0023	0.98	1
TAC	CM CD8	UGP2	0.082	0.29	0.99
TAC	CM CD8	UHMK1	0.094	0.091	0.99
TAC	CM CD8	UHRF1	0.17	0.62	1
TAC	CM CD8	UHRF1BP1	-0.12	0.46	0.99
TAC	CM CD8	UHRF1BP1L	0.073	0.32	0.99
TAC	CM CD8	UHRF2	-0.077	0.33	0.99
TAC	CM CD8	UIMC1	0.0054	0.92	1
TAC	CM CD8	ULBP2	-0.14	0.74	1
TAC	CM CD8	ULK1	-0.24	0.054	0.99
TAC	CM CD8	ULK2	-0.23	0.058	0.99
TAC	CM CD8	ULK3	-0.069	0.15	0.99
TAC	CM CD8	ULK4	-0.012	0.92	1
TAC	CM CD8	UMAD1	0.078	0.18	0.99
TAC	CM CD8	UMODL1	0.1	0.68	1
TAC	CM CD8	UMPS	0.042	0.53	1
TAC	CM CD8	UNC119	-0.0022	0.98	1
TAC	CM CD8	UNC119B	0.17	0.24	0.99
TAC	CM CD8	UNC13B	0.52	0.32	0.99
TAC	CM CD8	UNC13D	0.0056	0.93	1
TAC	CM CD8	UNC45A	-0.025	0.67	1
TAC	CM CD8	UNC45B	0.15	0.53	1
TAC	CM CD8	UNC50	-0.025	0.64	1
TAC	CM CD8	UNC5CL	-0.089	0.73	1
TAC	CM CD8	UNC93B1	0.1	0.33	0.99
TAC	CM CD8	UNG	0.096	0.32	0.99
TAC	CM CD8	UNK	-0.074	0.19	0.99
TAC	CM CD8	UNKL	-0.038	0.72	1
TAC	CM CD8	UPB1	-0.45	0.27	0.99
TAC	CM CD8	UPF1	-0.078	0.32	0.99
TAC	CM CD8	UPF2	0.045	0.43	0.99
TAC	CM CD8	UPF3A	0.009	0.91	1
TAC	CM CD8	UPF3B	-0.022	0.73	1
TAC	CM CD8	UPP1	-0.045	0.66	1
TAC	CM CD8	UPRT	0.0052	0.93	1
TAC	CM CD8	UQCC1	-0.0039	0.95	1
TAC	CM CD8	UQCC2	0.024	0.79	1
TAC	CM CD8	UQCC3	-0.0084	0.93	1
TAC	CM CD8	UQCR10	0.044	0.56	1
TAC	CM CD8	UQCR11	-0.033	0.64	1
TAC	CM CD8	UQCRB	0.051	0.53	1
TAC	CM CD8	UQCRC1	0.098	0.23	0.99
TAC	CM CD8	UQCRC2	0.11	0.11	0.99
TAC	CM CD8	UQCRFS1	0.092	0.25	0.99
TAC	CM CD8	UQCRH	0.046	0.63	1
TAC	CM CD8	UQCRHL	0.13	0.4	0.99
TAC	CM CD8	UQCRQ	0.083	0.3	0.99
TAC	CM CD8	URB1	-0.081	0.57	1
TAC	CM CD8	URB1-AS1	-0.28	0.031	0.99
TAC	CM CD8	URB2	0.096	0.31	0.99
TAC	CM CD8	URGCP	0.0095	0.88	1
TAC	CM CD8	URI1	0.038	0.45	0.99
TAC	CM CD8	URM1	-1.10E-05	1	1
TAC	CM CD8	UROD	0.026	0.65	1
TAC	CM CD8	UROS	0.016	0.79	1
TAC	CM CD8	USB1	0.12	0.2	0.99
TAC	CM CD8	USE1	-0.054	0.42	0.99
TAC	CM CD8	USF1	-0.028	0.89	1
TAC	CM CD8	USF2	-0.098	0.32	0.99
TAC	CM CD8	USMG5	0.08	0.39	0.99
TAC	CM CD8	USO1	0.12	0.027	0.99
TAC	CM CD8	USP1	0.12	0.062	0.99
TAC	CM CD8	USP10	0.17	0.015	0.99
TAC	CM CD8	USP11	0.05	0.46	0.99
TAC	CM CD8	USP12	-0.056	0.54	1
TAC	CM CD8	USP13	0.041	0.68	1
TAC	CM CD8	USP14	0.039	0.44	0.99
TAC	CM CD8	USP15	0.077	0.22	0.99
TAC	CM CD8	USP16	0.032	0.53	1
TAC	CM CD8	USP18	0.35	0.14	0.99
TAC	CM CD8	USP19	0.0083	0.86	1
TAC	CM CD8	USP20	-0.087	0.19	0.99
TAC	CM CD8	USP21	-0.03	0.7	1
TAC	CM CD8	USP22	0.034	0.69	1
TAC	CM CD8	USP24	-0.14	0.2	0.99
TAC	CM CD8	USP25	0.049	0.43	0.99
TAC	CM CD8	USP27X	0.16	0.58	1
TAC	CM CD8	USP27X-AS1	-0.28	0.44	0.99
TAC	CM CD8	USP28	0.19	0.2	0.99
TAC	CM CD8	USP3	0.08	0.15	0.99
TAC	CM CD8	USP3-AS1	-0.28	0.12	0.99
TAC	CM CD8	USP30	0.081	0.46	0.99
TAC	CM CD8	USP30-AS1	0.11	0.29	0.99
TAC	CM CD8	USP31	0.0078	0.96	1
TAC	CM CD8	USP32	-0.018	0.85	1
TAC	CM CD8	USP32P2	-0.52	0.2	0.99
TAC	CM CD8	USP33	-0.021	0.73	1
TAC	CM CD8	USP34	-0.015	0.84	1
TAC	CM CD8	USP35	-0.085	0.72	1
TAC	CM CD8	USP36	-0.067	0.31	0.99
TAC	CM CD8	USP37	0.15	0.08	0.99
TAC	CM CD8	USP38	0.1	0.11	0.99
TAC	CM CD8	USP39	0.086	0.16	0.99
TAC	CM CD8	USP4	0.067	0.17	0.99
TAC	CM CD8	USP40	0.017	0.89	1
TAC	CM CD8	USP42	-0.057	0.35	0.99
TAC	CM CD8	USP44	0.063	0.79	1
TAC	CM CD8	USP45	0.036	0.73	1
TAC	CM CD8	USP46	0.13	0.59	1
TAC	CM CD8	USP46-AS1	-0.01	0.97	1
TAC	CM CD8	USP47	0.072	0.15	0.99
TAC	CM CD8	USP48	-0.0076	0.87	1
TAC	CM CD8	USP49	-0.067	0.71	1
TAC	CM CD8	USP5	0.025	0.63	1
TAC	CM CD8	USP53	0.23	0.13	0.99
TAC	CM CD8	USP54	-0.24	0.19	0.99
TAC	CM CD8	USP6	0.21	0.44	0.99
TAC	CM CD8	USP6NL	0.25	0.098	0.99
TAC	CM CD8	USP7	0.11	0.2	0.99
TAC	CM CD8	USP8	0.07	0.096	0.99
TAC	CM CD8	USP9X	0.025	0.82	1
TAC	CM CD8	USPL1	0.1	0.13	0.99
TAC	CM CD8	UST	-0.063	0.6	1
TAC	CM CD8	UTP11L	0.19	0.05	0.99
TAC	CM CD8	UTP14A	0.088	0.25	0.99
TAC	CM CD8	UTP14C	0.0012	0.99	1
TAC	CM CD8	UTP15	0.17	0.024	0.99
TAC	CM CD8	UTP18	0.083	0.1	0.99
TAC	CM CD8	UTP20	-0.03	0.77	1
TAC	CM CD8	UTP23	0.12	0.049	0.99
TAC	CM CD8	UTP3	-0.038	0.8	1
TAC	CM CD8	UTP6	0.1	0.038	0.99
TAC	CM CD8	UTRN	-0.066	0.4	0.99
TAC	CM CD8	UTS2	0.1	0.84	1
TAC	CM CD8	UVRAG	0.057	0.34	0.99
TAC	CM CD8	UVSSA	-0.26	0.01	0.99
TAC	CM CD8	UXS1	0.033	0.59	1
TAC	CM CD8	UXT	-0.027	0.68	1
TAC	CM CD8	VAC14	-0.03	0.55	1
TAC	CM CD8	VAC14-AS1	-0.074	0.77	1
TAC	CM CD8	VAMP1	-0.12	0.33	0.99
TAC	CM CD8	VAMP2	-0.042	0.54	1
TAC	CM CD8	VAMP3	0.018	0.76	1
TAC	CM CD8	VAMP4	-0.008	0.93	1
TAC	CM CD8	VAMP5	-0.015	0.9	1
TAC	CM CD8	VAMP8	-0.032	0.64	1
TAC	CM CD8	VANGL1	0.087	0.65	1
TAC	CM CD8	VAPA	0.05	0.25	0.99
TAC	CM CD8	VAPB	0.028	0.59	1
TAC	CM CD8	VARS	0.017	0.84	1
TAC	CM CD8	VARS2	-0.051	0.65	1
TAC	CM CD8	VASH1	-0.24	0.42	0.99
TAC	CM CD8	VASN	0.026	0.93	1
TAC	CM CD8	VASP	0.059	0.38	0.99
TAC	CM CD8	VAT1	-0.061	0.47	0.99
TAC	CM CD8	VAV1	-0.028	0.66	1
TAC	CM CD8	VAV2	-0.11	0.72	1
TAC	CM CD8	VAV3	-0.097	0.58	1
TAC	CM CD8	VBP1	0.075	0.21	0.99
TAC	CM CD8	VCAM1	0.33	0.62	1
TAC	CM CD8	VCL	0.075	0.53	1
TAC	CM CD8	VCP	0.095	0.15	0.99
TAC	CM CD8	VCPIP1	-0.067	0.42	0.99
TAC	CM CD8	VCPKMT	0.018	0.79	1
TAC	CM CD8	VDAC1	0.18	0.085	0.99
TAC	CM CD8	VDAC2	0.07	0.18	0.99
TAC	CM CD8	VDAC3	0.11	0.046	0.99
TAC	CM CD8	VDR	-0.14	0.73	1
TAC	CM CD8	VEGFB	-0.1	0.26	0.99
TAC	CM CD8	VEZF1	0.084	0.14	0.99
TAC	CM CD8	VEZT	-0.0091	0.87	1
TAC	CM CD8	VGLL4	0.034	0.69	1
TAC	CM CD8	VHL	0.068	0.41	0.99
TAC	CM CD8	VILL	-0.13	0.084	0.99
TAC	CM CD8	VIM	-0.056	0.42	0.99
TAC	CM CD8	VIM-AS1	-0.03	0.76	1
TAC	CM CD8	VIMP	0.009	0.9	1
TAC	CM CD8	VIPAS39	0.052	0.43	0.99
TAC	CM CD8	VIPR1	-0.082	0.6	1
TAC	CM CD8	VKORC1	-0.12	0.052	0.99
TAC	CM CD8	VKORC1L1	0.06	0.64	1
TAC	CM CD8	VMA21	-0.0083	0.92	1
TAC	CM CD8	VMAC	-0.11	0.22	0.99
TAC	CM CD8	VMP1	0.041	0.37	0.99
TAC	CM CD8	VNN2	0.018	0.85	1
TAC	CM CD8	VOPP1	0.072	0.41	0.99
TAC	CM CD8	VPRBP	0.003	0.96	1
TAC	CM CD8	VPS11	-0.03	0.56	1
TAC	CM CD8	VPS13A	-0.15	0.18	0.99
TAC	CM CD8	VPS13B	-0.17	0.051	0.99
TAC	CM CD8	VPS13C	-0.1	0.29	0.99
TAC	CM CD8	VPS13D	-0.051	0.67	1
TAC	CM CD8	VPS16	-0.0052	0.93	1
TAC	CM CD8	VPS18	-0.088	0.23	0.99
TAC	CM CD8	VPS25	0.073	0.33	0.99
TAC	CM CD8	VPS26A	0.16	0.0056	0.99
TAC	CM CD8	VPS26B	-0.018	0.73	1
TAC	CM CD8	VPS28	-0.04	0.44	0.99
TAC	CM CD8	VPS29	0.037	0.52	1
TAC	CM CD8	VPS33A	-0.0089	0.84	1
TAC	CM CD8	VPS33B	-0.031	0.57	1
TAC	CM CD8	VPS35	0.049	0.27	0.99
TAC	CM CD8	VPS36	0.0034	0.94	1
TAC	CM CD8	VPS37A	0.075	0.14	0.99
TAC	CM CD8	VPS37B	0.04	0.65	1
TAC	CM CD8	VPS37C	-0.38	0.082	0.99
TAC	CM CD8	VPS39	0.039	0.49	1
TAC	CM CD8	VPS41	-0.0088	0.87	1
TAC	CM CD8	VPS45	-0.003	0.95	1
TAC	CM CD8	VPS4A	-0.00018	1	1
TAC	CM CD8	VPS4B	0.082	0.067	0.99
TAC	CM CD8	VPS50	0.012	0.88	1
TAC	CM CD8	VPS51	-0.021	0.75	1
TAC	CM CD8	VPS52	0.032	0.53	1
TAC	CM CD8	VPS53	-0.14	0.11	0.99
TAC	CM CD8	VPS54	0.052	0.43	0.99
TAC	CM CD8	VPS72	0.017	0.74	1
TAC	CM CD8	VPS8	0.026	0.74	1
TAC	CM CD8	VPS9D1	-0.097	0.46	0.99
TAC	CM CD8	VRK1	0.11	0.22	0.99
TAC	CM CD8	VRK2	0.0078	0.91	1
TAC	CM CD8	VRK3	0.048	0.29	0.99
TAC	CM CD8	VSIG1	-0.063	0.67	1
TAC	CM CD8	VSIG2	-0.16	0.67	1
TAC	CM CD8	VTA1	0.096	0.062	0.99
TAC	CM CD8	VTI1A	-0.027	0.68	1
TAC	CM CD8	VTI1B	0.058	0.42	0.99
TAC	CM CD8	VWA5A	-0.14	0.24	0.99
TAC	CM CD8	VWA7	-0.36	0.3	0.99
TAC	CM CD8	VWA8	-0.15	0.2	0.99
TAC	CM CD8	VWA9	0.072	0.2	0.99
TAC	CM CD8	VWCE	-0.069	0.9	1
TAC	CM CD8	VWDE	-0.44	0.31	0.99
TAC	CM CD8	WAC	0.038	0.3	0.99
TAC	CM CD8	WAC-AS1	-0.014	0.85	1
TAC	CM CD8	WAPL	0.037	0.37	0.99
TAC	CM CD8	WARS	0.18	0.1	0.99
TAC	CM CD8	WARS2	0.027	0.78	1
TAC	CM CD8	WAS	0.038	0.65	1
TAC	CM CD8	WASF1	0.14	0.76	1
TAC	CM CD8	WASF2	-0.0055	0.91	1
TAC	CM CD8	WASH1	-0.033	0.8	1
TAC	CM CD8	WASH2P	-0.17	0.063	0.99
TAC	CM CD8	WASH3P	-0.08	0.5	1
TAC	CM CD8	WASH7P	0.03	0.84	1
TAC	CM CD8	WASL	0.12	0.23	0.99
TAC	CM CD8	WBP1	-0.016	0.93	1
TAC	CM CD8	WBP11	0.01	0.81	1
TAC	CM CD8	WBP1L	0.1	0.19	0.99
TAC	CM CD8	WBP2	-0.074	0.17	0.99
TAC	CM CD8	WBP4	0.014	0.84	1
TAC	CM CD8	WBP5	-0.09	0.67	1
TAC	CM CD8	WBSCR16	0.057	0.41	0.99
TAC	CM CD8	WBSCR22	0.035	0.52	1
TAC	CM CD8	WDFY1	0.17	0.026	0.99
TAC	CM CD8	WDFY2	0.041	0.65	1
TAC	CM CD8	WDHD1	0.23	0.15	0.99
TAC	CM CD8	WDPCP	0.12	0.39	0.99
TAC	CM CD8	WDR1	0.054	0.35	0.99
TAC	CM CD8	WDR11	0.087	0.2	0.99
TAC	CM CD8	WDR12	0.25	0.0065	0.99
TAC	CM CD8	WDR13	-0.014	0.85	1
TAC	CM CD8	WDR17	-0.25	0.67	1
TAC	CM CD8	WDR18	0.078	0.44	0.99
TAC	CM CD8	WDR19	0.038	0.79	1
TAC	CM CD8	WDR20	0.037	0.56	1
TAC	CM CD8	WDR24	-0.054	0.51	1
TAC	CM CD8	WDR25	0.056	0.58	1
TAC	CM CD8	WDR26	-0.1	0.3	0.99
TAC	CM CD8	WDR27	-0.24	0.054	0.99
TAC	CM CD8	WDR3	0.086	0.17	0.99
TAC	CM CD8	WDR33	-0.013	0.73	1
TAC	CM CD8	WDR34	0.19	0.44	0.99
TAC	CM CD8	WDR35	0.031	0.8	1
TAC	CM CD8	WDR36	0.099	0.19	0.99
TAC	CM CD8	WDR37	0.05	0.47	0.99
TAC	CM CD8	WDR4	-0.12	0.22	0.99
TAC	CM CD8	WDR41	0.031	0.79	1
TAC	CM CD8	WDR43	-0.0084	0.88	1
TAC	CM CD8	WDR44	0.092	0.21	0.99
TAC	CM CD8	WDR45	-0.029	0.57	1
TAC	CM CD8	WDR45B	0.059	0.23	0.99
TAC	CM CD8	WDR46	0.041	0.42	0.99
TAC	CM CD8	WDR47	0.054	0.56	1
TAC	CM CD8	WDR48	0.073	0.13	0.99
TAC	CM CD8	WDR5	-0.037	0.68	1
TAC	CM CD8	WDR53	0.057	0.42	0.99
TAC	CM CD8	WDR54	-0.045	0.53	1
TAC	CM CD8	WDR55	0.052	0.4	0.99
TAC	CM CD8	WDR59	-0.089	0.22	0.99
TAC	CM CD8	WDR5B	-0.15	0.34	0.99
TAC	CM CD8	WDR6	-0.1	0.14	0.99
TAC	CM CD8	WDR60	-0.063	0.52	1
TAC	CM CD8	WDR61	0.05	0.38	0.99
TAC	CM CD8	WDR62	0.28	0.37	0.99
TAC	CM CD8	WDR63	0.32	0.25	0.99
TAC	CM CD8	WDR64	-0.094	0.76	1
TAC	CM CD8	WDR7	-0.039	0.61	1
TAC	CM CD8	WDR70	-0.0096	0.87	1
TAC	CM CD8	WDR73	-0.037	0.58	1
TAC	CM CD8	WDR74	-0.053	0.3	0.99
TAC	CM CD8	WDR75	0.041	0.46	0.99
TAC	CM CD8	WDR76	0.18	0.19	0.99
TAC	CM CD8	WDR77	0.12	0.015	0.99
TAC	CM CD8	WDR78	-0.13	0.63	1
TAC	CM CD8	WDR81	-0.11	0.31	0.99
TAC	CM CD8	WDR82	0.054	0.51	1
TAC	CM CD8	WDR83	-0.07	0.35	0.99
TAC	CM CD8	WDR83OS	-0.059	0.47	0.99
TAC	CM CD8	WDR86	-0.22	0.29	0.99
TAC	CM CD8	WDR86-AS1	-0.13	0.43	0.99
TAC	CM CD8	WDR88	-0.17	0.39	0.99
TAC	CM CD8	WDR89	0.025	0.74	1
TAC	CM CD8	WDR90	0.067	0.69	1
TAC	CM CD8	WDR91	-0.07	0.38	0.99
TAC	CM CD8	WDR92	-0.013	0.83	1
TAC	CM CD8	WDSUB1	0.077	0.62	1
TAC	CM CD8	WDTC1	-0.085	0.42	0.99
TAC	CM CD8	WDYHV1	-0.0014	0.99	1
TAC	CM CD8	WEE1	0.18	0.24	0.99
TAC	CM CD8	WEE2-AS1	0.2	0.51	1
TAC	CM CD8	WFS1	-0.091	0.51	1
TAC	CM CD8	WHAMM	-0.084	0.18	0.99
TAC	CM CD8	WHAMMP1	0.11	0.34	0.99
TAC	CM CD8	WHAMMP2	0.048	0.79	1
TAC	CM CD8	WHAMMP3	0.14	0.32	0.99
TAC	CM CD8	WHSC1	0.037	0.73	1
TAC	CM CD8	WHSC1L1	0.035	0.57	1
TAC	CM CD8	WIBG	0.051	0.53	1
TAC	CM CD8	WIPF1	0.058	0.32	0.99
TAC	CM CD8	WIPF2	-0.0031	0.97	1
TAC	CM CD8	WIPI1	-0.12	0.28	0.99
TAC	CM CD8	WIPI2	0.022	0.67	1
TAC	CM CD8	WIZ	-0.066	0.6	1
TAC	CM CD8	WNK1	0.0006	0.99	1
TAC	CM CD8	WNT1	-0.0086	0.97	1
TAC	CM CD8	WNT10A	-0.17	0.62	1
TAC	CM CD8	WNT10B	-0.2	0.46	0.99
TAC	CM CD8	WNT7A	-0.52	0.18	0.99
TAC	CM CD8	WRAP53	0.0045	0.97	1
TAC	CM CD8	WRAP73	-0.075	0.11	0.99
TAC	CM CD8	WRB	-0.065	0.35	0.99
TAC	CM CD8	WRN	0.074	0.41	0.99
TAC	CM CD8	WRNIP1	-0.028	0.58	1
TAC	CM CD8	WSB1	0.022	0.58	1
TAC	CM CD8	WSB2	-0.019	0.81	1
TAC	CM CD8	WTAP	0.033	0.41	0.99
TAC	CM CD8	WWC1	-0.21	0.66	1
TAC	CM CD8	WWC2	0.59	0.15	0.99
TAC	CM CD8	WWC3	0.047	0.71	1
TAC	CM CD8	WWOX	-0.072	0.4	0.99
TAC	CM CD8	WWP1	-0.061	0.31	0.99
TAC	CM CD8	WWP2	0.0073	0.9	1
TAC	CM CD8	WWTR1	-0.016	0.96	1
TAC	CM CD8	XAB2	0.18	0.37	0.99
TAC	CM CD8	XAF1	0.27	0.16	0.99
TAC	CM CD8	XBP1	0.024	0.77	1
TAC	CM CD8	XCL1	0.24	0.53	1
TAC	CM CD8	XCL2	0.24	0.48	0.99
TAC	CM CD8	XIAP	0.036	0.67	1
TAC	CM CD8	XIST	0.35	0.18	0.99
TAC	CM CD8	XKR6	-0.062	0.7	1
TAC	CM CD8	XKR8	-0.13	0.13	0.99
TAC	CM CD8	XKR9	-0.55	0.23	0.99
TAC	CM CD8	XPA	-0.025	0.71	1
TAC	CM CD8	XPC	0.013	0.82	1
TAC	CM CD8	XPNPEP1	0.094	0.23	0.99
TAC	CM CD8	XPNPEP2	0.29	0.34	0.99
TAC	CM CD8	XPNPEP3	0.12	0.23	0.99
TAC	CM CD8	XPO1	0.045	0.57	1
TAC	CM CD8	XPO4	0.0066	0.94	1
TAC	CM CD8	XPO5	0.014	0.83	1
TAC	CM CD8	XPO6	-0.063	0.51	1
TAC	CM CD8	XPO7	0.094	0.16	0.99
TAC	CM CD8	XPOT	0.082	0.16	0.99
TAC	CM CD8	XPR1	-0.14	0.31	0.99
TAC	CM CD8	XRCC1	-0.12	0.078	0.99
TAC	CM CD8	XRCC2	0.29	0.26	0.99
TAC	CM CD8	XRCC3	-0.023	0.84	1
TAC	CM CD8	XRCC4	0.042	0.73	1
TAC	CM CD8	XRCC5	0.099	0.071	0.99
TAC	CM CD8	XRCC6	0.078	0.14	0.99
TAC	CM CD8	XRCC6BP1	-0.092	0.5	1
TAC	CM CD8	XRN1	-0.026	0.76	1
TAC	CM CD8	XRN2	0.04	0.35	0.99
TAC	CM CD8	XRRA1	-0.086	0.62	1
TAC	CM CD8	XXYLT1	0.14	0.22	0.99
TAC	CM CD8	XYLB	-0.43	0.13	0.99
TAC	CM CD8	XYLT1	0.069	0.62	1
TAC	CM CD8	XYLT2	-0.09	0.37	0.99
TAC	CM CD8	YAE1D1	0.1	0.33	0.99
TAC	CM CD8	YAF2	0.00071	0.99	1
TAC	CM CD8	YARS	0.11	0.3	0.99
TAC	CM CD8	YARS2	0.11	0.037	0.99
TAC	CM CD8	YBEY	-0.19	0.11	0.99
TAC	CM CD8	YBX1	0.13	0.14	0.99
TAC	CM CD8	YBX3	0.065	0.55	1
TAC	CM CD8	YDJC	-0.056	0.52	1
TAC	CM CD8	YEATS2	-0.065	0.44	0.99
TAC	CM CD8	YEATS4	0.077	0.4	0.99
TAC	CM CD8	YES1	0.12	0.4	0.99
TAC	CM CD8	YIF1A	-0.024	0.76	1
TAC	CM CD8	YIF1B	-0.0039	0.96	1
TAC	CM CD8	YIPF1	-0.012	0.87	1
TAC	CM CD8	YIPF2	-0.12	0.27	0.99
TAC	CM CD8	YIPF3	-0.0039	0.94	1
TAC	CM CD8	YIPF4	0.086	0.11	0.99
TAC	CM CD8	YIPF5	0.034	0.43	0.99
TAC	CM CD8	YIPF6	-0.086	0.15	0.99
TAC	CM CD8	YJEFN3	-0.16	0.42	0.99
TAC	CM CD8	YKT6	0.099	0.16	0.99
TAC	CM CD8	YLPM1	0.044	0.63	1
TAC	CM CD8	YME1L1	0.096	0.027	0.99
TAC	CM CD8	YOD1	0.011	0.93	1
TAC	CM CD8	YPEL1	-0.078	0.59	1
TAC	CM CD8	YPEL2	-0.037	0.74	1
TAC	CM CD8	YPEL3	-0.078	0.32	0.99
TAC	CM CD8	YPEL4	-0.019	0.96	1
TAC	CM CD8	YPEL5	-0.087	0.41	0.99
TAC	CM CD8	YRDC	0.079	0.2	0.99
TAC	CM CD8	YTHDC1	-0.084	0.24	0.99
TAC	CM CD8	YTHDC2	0.023	0.76	1
TAC	CM CD8	YTHDF1	0.07	0.11	0.99
TAC	CM CD8	YTHDF2	0.088	0.018	0.99
TAC	CM CD8	YTHDF3	0.038	0.48	1
TAC	CM CD8	YTHDF3-AS1	-0.078	0.75	1
TAC	CM CD8	YWHAB	0.046	0.32	0.99
TAC	CM CD8	YWHAE	0.18	0.095	0.99
TAC	CM CD8	YWHAG	-0.042	0.73	1
TAC	CM CD8	YWHAH	0.17	0.082	0.99
TAC	CM CD8	YWHAQ	0.2	0.013	0.99
TAC	CM CD8	YWHAZ	0.054	0.24	0.99
TAC	CM CD8	YY1	-0.028	0.6	1
TAC	CM CD8	YY1AP1	0.077	0.11	0.99
TAC	CM CD8	YY2	0.1	0.65	1
TAC	CM CD8	ZADH2	-0.13	0.15	0.99
TAC	CM CD8	ZAK	0.24	0.49	1
TAC	CM CD8	ZAP70	-0.04	0.46	0.99
TAC	CM CD8	ZBED2	-0.26	0.27	0.99
TAC	CM CD8	ZBED3	-0.034	0.85	1
TAC	CM CD8	ZBED4	0.12	0.16	0.99
TAC	CM CD8	ZBED5	0.022	0.73	1
TAC	CM CD8	ZBED5-AS1	0.064	0.48	0.99
TAC	CM CD8	ZBED6	-0.022	0.94	1
TAC	CM CD8	ZBED6CL	-0.051	0.67	1
TAC	CM CD8	ZBED8	0.3	0.33	0.99
TAC	CM CD8	ZBP1	0.092	0.43	0.99
TAC	CM CD8	ZBTB1	-0.019	0.76	1
TAC	CM CD8	ZBTB10	-0.18	0.39	0.99
TAC	CM CD8	ZBTB11	0.02	0.78	1
TAC	CM CD8	ZBTB11-AS1	0.061	0.71	1
TAC	CM CD8	ZBTB14	-0.0026	0.97	1
TAC	CM CD8	ZBTB16	0.018	0.97	1
TAC	CM CD8	ZBTB17	-0.14	0.023	0.99
TAC	CM CD8	ZBTB18	-0.11	0.51	1
TAC	CM CD8	ZBTB2	0.068	0.3	0.99
TAC	CM CD8	ZBTB20	-0.1	0.34	0.99
TAC	CM CD8	ZBTB20-AS1	0.17	0.59	1
TAC	CM CD8	ZBTB21	-0.15	0.32	0.99
TAC	CM CD8	ZBTB22	-0.22	0.063	0.99
TAC	CM CD8	ZBTB24	-0.12	0.09	0.99
TAC	CM CD8	ZBTB25	-0.01	0.89	1
TAC	CM CD8	ZBTB26	0.057	0.73	1
TAC	CM CD8	ZBTB3	-0.019	0.87	1
TAC	CM CD8	ZBTB32	0.071	0.79	1
TAC	CM CD8	ZBTB33	0.015	0.89	1
TAC	CM CD8	ZBTB34	-0.027	0.84	1
TAC	CM CD8	ZBTB37	-0.12	0.54	1
TAC	CM CD8	ZBTB38	0.11	0.32	0.99
TAC	CM CD8	ZBTB39	-0.0021	0.98	1
TAC	CM CD8	ZBTB4	-0.097	0.47	0.99
TAC	CM CD8	ZBTB40	-0.14	0.31	0.99
TAC	CM CD8	ZBTB41	0.03	0.79	1
TAC	CM CD8	ZBTB42	-0.047	0.85	1
TAC	CM CD8	ZBTB43	0.056	0.4	0.99
TAC	CM CD8	ZBTB44	-0.061	0.46	0.99
TAC	CM CD8	ZBTB45	-0.07	0.56	1
TAC	CM CD8	ZBTB46	-0.26	0.4	0.99
TAC	CM CD8	ZBTB48	-0.056	0.37	0.99
TAC	CM CD8	ZBTB49	0.035	0.7	1
TAC	CM CD8	ZBTB5	-0.15	0.31	0.99
TAC	CM CD8	ZBTB6	-0.041	0.82	1
TAC	CM CD8	ZBTB7A	-0.0083	0.93	1
TAC	CM CD8	ZBTB7B	-0.028	0.88	1
TAC	CM CD8	ZBTB8OS	0.046	0.49	1
TAC	CM CD8	ZBTB9	0.067	0.53	1
TAC	CM CD8	ZC2HC1A	-0.17	0.4	0.99
TAC	CM CD8	ZC2HC1C	-0.19	0.34	0.99
TAC	CM CD8	ZC3H10	-0.045	0.6	1
TAC	CM CD8	ZC3H11A	-0.012	0.85	1
TAC	CM CD8	ZC3H12A	-0.088	0.43	0.99
TAC	CM CD8	ZC3H12B	-0.3	0.18	0.99
TAC	CM CD8	ZC3H12D	-0.22	0.11	0.99
TAC	CM CD8	ZC3H13	0.0024	0.95	1
TAC	CM CD8	ZC3H14	0.13	0.002	0.99
TAC	CM CD8	ZC3H15	0.1	0.032	0.99
TAC	CM CD8	ZC3H18	-0.0046	0.95	1
TAC	CM CD8	ZC3H3	0.0092	0.89	1
TAC	CM CD8	ZC3H4	-0.081	0.46	0.99
TAC	CM CD8	ZC3H6	-0.19	0.084	0.99
TAC	CM CD8	ZC3H7A	0.071	0.19	0.99
TAC	CM CD8	ZC3H7B	-0.096	0.39	0.99
TAC	CM CD8	ZC3H8	0.043	0.62	1
TAC	CM CD8	ZC3HAV1	0.041	0.52	1
TAC	CM CD8	ZC3HAV1L	0.73	0.0092	0.99
TAC	CM CD8	ZC3HC1	0.056	0.45	0.99
TAC	CM CD8	ZC4H2	-0.19	0.11	0.99
TAC	CM CD8	ZCCHC10	0.11	0.13	0.99
TAC	CM CD8	ZCCHC11	-0.044	0.52	1
TAC	CM CD8	ZCCHC14	-0.23	0.2	0.99
TAC	CM CD8	ZCCHC17	0.099	0.13	0.99
TAC	CM CD8	ZCCHC18	-0.16	0.38	0.99
TAC	CM CD8	ZCCHC2	0.093	0.46	0.99
TAC	CM CD8	ZCCHC24	-0.18	0.59	1
TAC	CM CD8	ZCCHC3	0.021	0.76	1
TAC	CM CD8	ZCCHC4	-0.0073	0.92	1
TAC	CM CD8	ZCCHC6	-0.053	0.44	0.99
TAC	CM CD8	ZCCHC7	0.047	0.33	0.99
TAC	CM CD8	ZCCHC8	-0.053	0.34	0.99
TAC	CM CD8	ZCCHC9	-0.056	0.44	0.99
TAC	CM CD8	ZCRB1	0.055	0.47	0.99
TAC	CM CD8	ZCWPW1	0.24	0.095	0.99
TAC	CM CD8	ZCWPW2	-0.4	0.17	0.99
TAC	CM CD8	ZDBF2	-0.3	0.17	0.99
TAC	CM CD8	ZDHHC11	-0.72	0.092	0.99
TAC	CM CD8	ZDHHC12	0.00059	0.99	1
TAC	CM CD8	ZDHHC13	0.12	0.095	0.99
TAC	CM CD8	ZDHHC14	-0.25	0.35	0.99
TAC	CM CD8	ZDHHC15	-0.36	0.37	0.99
TAC	CM CD8	ZDHHC16	0.062	0.31	0.99
TAC	CM CD8	ZDHHC17	-0.03	0.74	1
TAC	CM CD8	ZDHHC18	-0.2	0.067	0.99
TAC	CM CD8	ZDHHC2	-0.055	0.62	1
TAC	CM CD8	ZDHHC20	0.027	0.71	1
TAC	CM CD8	ZDHHC21	-0.073	0.43	0.99
TAC	CM CD8	ZDHHC23	-0.15	0.58	1
TAC	CM CD8	ZDHHC24	0.0022	0.98	1
TAC	CM CD8	ZDHHC3	-0.025	0.66	1
TAC	CM CD8	ZDHHC4	0.067	0.38	0.99
TAC	CM CD8	ZDHHC5	0.013	0.84	1
TAC	CM CD8	ZDHHC6	0.029	0.51	1
TAC	CM CD8	ZDHHC7	-0.024	0.71	1
TAC	CM CD8	ZDHHC8	-0.046	0.71	1
TAC	CM CD8	ZDHHC9	0.056	0.75	1
TAC	CM CD8	ZEB1	0.041	0.56	1
TAC	CM CD8	ZEB1-AS1	0.062	0.66	1
TAC	CM CD8	ZEB2	-0.076	0.81	1
TAC	CM CD8	ZER1	-0.002	0.97	1
TAC	CM CD8	ZFAND1	0.065	0.34	0.99
TAC	CM CD8	ZFAND2A	-0.1	0.19	0.99
TAC	CM CD8	ZFAND2B	-0.025	0.58	1
TAC	CM CD8	ZFAND3	0.025	0.86	1
TAC	CM CD8	ZFAND4	0.032	0.61	1
TAC	CM CD8	ZFAND5	0.017	0.71	1
TAC	CM CD8	ZFAND6	0.062	0.23	0.99
TAC	CM CD8	ZFAS1	-0.063	0.49	1
TAC	CM CD8	ZFAT	-0.11	0.4	0.99
TAC	CM CD8	ZFC3H1	-0.035	0.55	1
TAC	CM CD8	ZFHX3	0.0024	1	1
TAC	CM CD8	ZFP1	-0.0078	0.92	1
TAC	CM CD8	ZFP14	0.012	0.93	1
TAC	CM CD8	ZFP2	0.032	0.92	1
TAC	CM CD8	ZFP28	0.042	0.89	1
TAC	CM CD8	ZFP3	0.022	0.9	1
TAC	CM CD8	ZFP30	-0.052	0.8	1
TAC	CM CD8	ZFP36	-0.11	0.35	0.99
TAC	CM CD8	ZFP36L1	-0.016	0.91	1
TAC	CM CD8	ZFP36L2	0.05	0.65	1
TAC	CM CD8	ZFP37	-0.084	0.73	1
TAC	CM CD8	ZFP41	-0.097	0.35	0.99
TAC	CM CD8	ZFP57	-0.01	0.99	1
TAC	CM CD8	ZFP62	-0.086	0.35	0.99
TAC	CM CD8	ZFP64	0.0083	0.93	1
TAC	CM CD8	ZFP69	-0.017	0.84	1
TAC	CM CD8	ZFP69B	0.2	0.27	0.99
TAC	CM CD8	ZFP82	-0.061	0.59	1
TAC	CM CD8	ZFP90	-0.073	0.4	0.99
TAC	CM CD8	ZFP91	-0.083	0.4	0.99
TAC	CM CD8	ZFPL1	0.0032	0.96	1
TAC	CM CD8	ZFPM1	-0.041	0.79	1
TAC	CM CD8	ZFR	0.048	0.2	0.99
TAC	CM CD8	ZFR2	-0.082	0.8	1
TAC	CM CD8	ZFX	0.035	0.56	1
TAC	CM CD8	ZFYVE1	-0.034	0.66	1
TAC	CM CD8	ZFYVE16	-0.0035	0.98	1
TAC	CM CD8	ZFYVE19	-0.054	0.49	1
TAC	CM CD8	ZFYVE21	-0.042	0.6	1
TAC	CM CD8	ZFYVE26	-0.12	0.34	0.99
TAC	CM CD8	ZFYVE27	-0.11	0.076	0.99
TAC	CM CD8	ZFYVE28	-0.3	0.057	0.99
TAC	CM CD8	ZFYVE9	-0.18	0.43	0.99
TAC	CM CD8	ZGLP1	-0.24	0.24	0.99
TAC	CM CD8	ZGPAT	-0.027	0.63	1
TAC	CM CD8	ZGRF1	0.14	0.37	0.99
TAC	CM CD8	ZHX1	0.043	0.47	0.99
TAC	CM CD8	ZHX2	-0.037	0.68	1
TAC	CM CD8	ZHX3	-0.16	0.23	0.99
TAC	CM CD8	ZIK1	-0.053	0.72	1
TAC	CM CD8	ZKSCAN1	0.054	0.36	0.99
TAC	CM CD8	ZKSCAN2	0.07	0.74	1
TAC	CM CD8	ZKSCAN3	-0.11	0.48	0.99
TAC	CM CD8	ZKSCAN4	-0.035	0.76	1
TAC	CM CD8	ZKSCAN5	-0.048	0.56	1
TAC	CM CD8	ZKSCAN7	-0.079	0.57	1
TAC	CM CD8	ZKSCAN8	0.0053	0.98	1
TAC	CM CD8	ZMAT1	-0.12	0.37	0.99
TAC	CM CD8	ZMAT2	-0.029	0.64	1
TAC	CM CD8	ZMAT3	-0.26	0.011	0.99
TAC	CM CD8	ZMAT5	0.14	0.089	0.99
TAC	CM CD8	ZMIZ1	-0.0048	0.97	1
TAC	CM CD8	ZMIZ1-AS1	0.22	0.39	0.99
TAC	CM CD8	ZMIZ2	-4.80E-05	1	1
TAC	CM CD8	ZMPSTE24	0.14	0.024	0.99
TAC	CM CD8	ZMYM1	-0.17	0.017	0.99
TAC	CM CD8	ZMYM2	-0.042	0.52	1
TAC	CM CD8	ZMYM3	0.019	0.8	1
TAC	CM CD8	ZMYM4	0.084	0.11	0.99
TAC	CM CD8	ZMYM5	0.062	0.27	0.99
TAC	CM CD8	ZMYM6	0.0088	0.89	1
TAC	CM CD8	ZMYM6NB	-0.012	0.86	1
TAC	CM CD8	ZMYND10	-0.041	0.89	1
TAC	CM CD8	ZMYND11	0.034	0.55	1
TAC	CM CD8	ZMYND12	-0.19	0.6	1
TAC	CM CD8	ZMYND19	-0.025	0.75	1
TAC	CM CD8	ZMYND8	-0.013	0.83	1
TAC	CM CD8	ZNF10	-0.019	0.87	1
TAC	CM CD8	ZNF100	0.17	0.25	0.99
TAC	CM CD8	ZNF101	-0.023	0.76	1
TAC	CM CD8	ZNF106	0.026	0.56	1
TAC	CM CD8	ZNF107	-0.035	0.69	1
TAC	CM CD8	ZNF117	-0.038	0.85	1
TAC	CM CD8	ZNF12	0.031	0.62	1
TAC	CM CD8	ZNF121	0.07	0.65	1
TAC	CM CD8	ZNF124	0.098	0.32	0.99
TAC	CM CD8	ZNF131	0.055	0.24	0.99
TAC	CM CD8	ZNF132	-0.12	0.52	1
TAC	CM CD8	ZNF133	-0.061	0.53	1
TAC	CM CD8	ZNF134	-0.092	0.3	0.99
TAC	CM CD8	ZNF135	-0.28	0.65	1
TAC	CM CD8	ZNF136	-0.13	0.12	0.99
TAC	CM CD8	ZNF137P	-0.062	0.78	1
TAC	CM CD8	ZNF138	-0.012	0.89	1
TAC	CM CD8	ZNF14	0.02	0.85	1
TAC	CM CD8	ZNF140	0.041	0.45	0.99
TAC	CM CD8	ZNF141	-0.086	0.35	0.99
TAC	CM CD8	ZNF142	0.046	0.62	1
TAC	CM CD8	ZNF143	0.037	0.53	1
TAC	CM CD8	ZNF146	0.0057	0.94	1
TAC	CM CD8	ZNF148	0.097	0.029	0.99
TAC	CM CD8	ZNF154	-0.19	0.39	0.99
TAC	CM CD8	ZNF155	0.054	0.65	1
TAC	CM CD8	ZNF157	0.05	0.89	1
TAC	CM CD8	ZNF16	0.091	0.45	0.99
TAC	CM CD8	ZNF160	0.027	0.75	1
TAC	CM CD8	ZNF165	-0.19	0.4	0.99
TAC	CM CD8	ZNF169	-0.028	0.81	1
TAC	CM CD8	ZNF17	-0.056	0.57	1
TAC	CM CD8	ZNF174	0.04	0.51	1
TAC	CM CD8	ZNF175	0.087	0.52	1
TAC	CM CD8	ZNF18	-0.025	0.71	1
TAC	CM CD8	ZNF180	-0.031	0.72	1
TAC	CM CD8	ZNF181	-0.16	0.097	0.99
TAC	CM CD8	ZNF182	0.0047	0.96	1
TAC	CM CD8	ZNF184	-0.078	0.31	0.99
TAC	CM CD8	ZNF185	0.15	0.42	0.99
TAC	CM CD8	ZNF189	0.034	0.79	1
TAC	CM CD8	ZNF19	-0.11	0.5	1
TAC	CM CD8	ZNF195	0.065	0.17	0.99
TAC	CM CD8	ZNF197	-0.09	0.42	0.99
TAC	CM CD8	ZNF2	0.12	0.25	0.99
TAC	CM CD8	ZNF200	0.16	0.019	0.99
TAC	CM CD8	ZNF202	-0.089	0.27	0.99
TAC	CM CD8	ZNF204P	0.0053	0.98	1
TAC	CM CD8	ZNF205	-0.31	0.24	0.99
TAC	CM CD8	ZNF205-AS1	-0.056	0.85	1
TAC	CM CD8	ZNF207	0.048	0.3	0.99
TAC	CM CD8	ZNF208	-0.26	0.35	0.99
TAC	CM CD8	ZNF211	-0.017	0.84	1
TAC	CM CD8	ZNF212	-0.027	0.68	1
TAC	CM CD8	ZNF213	-0.065	0.6	1
TAC	CM CD8	ZNF213-AS1	0.0057	0.95	1
TAC	CM CD8	ZNF217	-0.15	0.18	0.99
TAC	CM CD8	ZNF219	-0.38	0.14	0.99
TAC	CM CD8	ZNF22	0.0018	0.98	1
TAC	CM CD8	ZNF221	-0.096	0.76	1
TAC	CM CD8	ZNF222	-0.04	0.76	1
TAC	CM CD8	ZNF223	-0.13	0.53	1
TAC	CM CD8	ZNF224	0.027	0.83	1
TAC	CM CD8	ZNF225	-0.061	0.63	1
TAC	CM CD8	ZNF226	-0.065	0.45	0.99
TAC	CM CD8	ZNF227	-0.023	0.76	1
TAC	CM CD8	ZNF229	-0.42	0.29	0.99
TAC	CM CD8	ZNF23	-0.13	0.22	0.99
TAC	CM CD8	ZNF230	-0.012	0.92	1
TAC	CM CD8	ZNF232	-0.052	0.6	1
TAC	CM CD8	ZNF233	-0.36	0.21	0.99
TAC	CM CD8	ZNF234	0.11	0.22	0.99
TAC	CM CD8	ZNF235	-0.011	0.92	1
TAC	CM CD8	ZNF236	-0.051	0.47	0.99
TAC	CM CD8	ZNF239	0.024	0.87	1
TAC	CM CD8	ZNF24	0.016	0.75	1
TAC	CM CD8	ZNF248	-0.029	0.78	1
TAC	CM CD8	ZNF25	0.015	0.88	1
TAC	CM CD8	ZNF250	-0.18	0.18	0.99
TAC	CM CD8	ZNF251	-0.074	0.46	0.99
TAC	CM CD8	ZNF252P	-0.042	0.8	1
TAC	CM CD8	ZNF252P-AS1	0.45	0.19	0.99
TAC	CM CD8	ZNF253	-0.04	0.63	1
TAC	CM CD8	ZNF254	0.07	0.4	0.99
TAC	CM CD8	ZNF256	0.16	0.33	0.99
TAC	CM CD8	ZNF257	-0.13	0.54	1
TAC	CM CD8	ZNF26	0.064	0.36	0.99
TAC	CM CD8	ZNF260	0.04	0.65	1
TAC	CM CD8	ZNF263	0.017	0.76	1
TAC	CM CD8	ZNF264	-0.045	0.63	1
TAC	CM CD8	ZNF266	0.005	0.96	1
TAC	CM CD8	ZNF267	-0.013	0.87	1
TAC	CM CD8	ZNF268	0.08	0.26	0.99
TAC	CM CD8	ZNF271P	0.06	0.35	0.99
TAC	CM CD8	ZNF273	0.15	0.2	0.99
TAC	CM CD8	ZNF274	-0.024	0.74	1
TAC	CM CD8	ZNF275	-0.029	0.78	1
TAC	CM CD8	ZNF276	-0.065	0.28	0.99
TAC	CM CD8	ZNF277	0.054	0.44	0.99
TAC	CM CD8	ZNF28	0.027	0.77	1
TAC	CM CD8	ZNF280B	-0.028	0.82	1
TAC	CM CD8	ZNF280C	0.03	0.83	1
TAC	CM CD8	ZNF280D	0.058	0.51	1
TAC	CM CD8	ZNF281	0.0069	0.89	1
TAC	CM CD8	ZNF282	0.14	0.25	0.99
TAC	CM CD8	ZNF283	-0.19	0.3	0.99
TAC	CM CD8	ZNF284	-0.11	0.71	1
TAC	CM CD8	ZNF285	0.24	0.34	0.99
TAC	CM CD8	ZNF286A	-0.046	0.56	1
TAC	CM CD8	ZNF286B	0.05	0.72	1
TAC	CM CD8	ZNF287	0.015	0.84	1
TAC	CM CD8	ZNF292	-0.015	0.86	1
TAC	CM CD8	ZNF296	0.069	0.71	1
TAC	CM CD8	ZNF3	0.023	0.68	1
TAC	CM CD8	ZNF30	0.05	0.69	1
TAC	CM CD8	ZNF300	0.26	0.19	0.99
TAC	CM CD8	ZNF302	-0.052	0.44	0.99
TAC	CM CD8	ZNF304	-0.03	0.8	1
TAC	CM CD8	ZNF316	-0.18	0.24	0.99
TAC	CM CD8	ZNF317	-0.014	0.78	1
TAC	CM CD8	ZNF318	-0.054	0.6	1
TAC	CM CD8	ZNF319	-0.038	0.75	1
TAC	CM CD8	ZNF32	-0.049	0.49	1
TAC	CM CD8	ZNF32-AS2	-0.059	0.78	1
TAC	CM CD8	ZNF320	0.25	0.083	0.99
TAC	CM CD8	ZNF322	0.066	0.48	0.99
TAC	CM CD8	ZNF324	-0.081	0.38	0.99
TAC	CM CD8	ZNF324B	-0.17	0.41	0.99
TAC	CM CD8	ZNF326	0.01	0.91	1
TAC	CM CD8	ZNF329	0.035	0.78	1
TAC	CM CD8	ZNF330	0.046	0.35	0.99
TAC	CM CD8	ZNF331	-0.2	0.15	0.99
TAC	CM CD8	ZNF333	-0.016	0.85	1
TAC	CM CD8	ZNF334	0.64	0.16	0.99
TAC	CM CD8	ZNF335	-0.13	0.071	0.99
TAC	CM CD8	ZNF337	-0.016	0.84	1
TAC	CM CD8	ZNF337-AS1	-0.063	0.74	1
TAC	CM CD8	ZNF33A	-0.041	0.68	1
TAC	CM CD8	ZNF33B	-0.0045	0.96	1
TAC	CM CD8	ZNF34	0.15	0.072	0.99
TAC	CM CD8	ZNF341	0.0013	0.99	1
TAC	CM CD8	ZNF343	-0.0031	0.97	1
TAC	CM CD8	ZNF345	-0.095	0.42	0.99
TAC	CM CD8	ZNF346	0.049	0.37	0.99
TAC	CM CD8	ZNF347	0.17	0.34	0.99
TAC	CM CD8	ZNF35	-0.35	0.14	0.99
TAC	CM CD8	ZNF350	0.11	0.086	0.99
TAC	CM CD8	ZNF354A	0.047	0.55	1
TAC	CM CD8	ZNF354B	0.046	0.61	1
TAC	CM CD8	ZNF354C	-0.21	0.22	0.99
TAC	CM CD8	ZNF358	-0.024	0.91	1
TAC	CM CD8	ZNF362	-0.11	0.21	0.99
TAC	CM CD8	ZNF365	-0.18	0.69	1
TAC	CM CD8	ZNF367	-0.029	0.82	1
TAC	CM CD8	ZNF37A	-0.052	0.39	0.99
TAC	CM CD8	ZNF37BP	-0.13	0.24	0.99
TAC	CM CD8	ZNF382	-0.046	0.65	1
TAC	CM CD8	ZNF383	-0.0072	0.93	1
TAC	CM CD8	ZNF384	-0.013	0.76	1
TAC	CM CD8	ZNF391	-0.086	0.76	1
TAC	CM CD8	ZNF394	-0.029	0.53	1
TAC	CM CD8	ZNF395	-0.14	0.35	0.99
TAC	CM CD8	ZNF396	0.14	0.52	1
TAC	CM CD8	ZNF397	0.079	0.44	0.99
TAC	CM CD8	ZNF398	0.0048	0.96	1
TAC	CM CD8	ZNF404	-0.27	0.2	0.99
TAC	CM CD8	ZNF407	-0.22	0.077	0.99
TAC	CM CD8	ZNF408	-0.034	0.67	1
TAC	CM CD8	ZNF41	-0.054	0.61	1
TAC	CM CD8	ZNF410	0.091	0.039	0.99
TAC	CM CD8	ZNF414	-0.026	0.76	1
TAC	CM CD8	ZNF415	-0.4	0.34	0.99
TAC	CM CD8	ZNF416	-0.13	0.3	0.99
TAC	CM CD8	ZNF417	-0.036	0.83	1
TAC	CM CD8	ZNF418	-0.48	0.17	0.99
TAC	CM CD8	ZNF419	-0.055	0.63	1
TAC	CM CD8	ZNF420	-0.031	0.68	1
TAC	CM CD8	ZNF425	-0.12	0.55	1
TAC	CM CD8	ZNF426	0.026	0.69	1
TAC	CM CD8	ZNF428	-0.094	0.43	0.99
TAC	CM CD8	ZNF429	-0.062	0.53	1
TAC	CM CD8	ZNF43	0.013	0.86	1
TAC	CM CD8	ZNF430	0.018	0.76	1
TAC	CM CD8	ZNF431	-0.022	0.81	1
TAC	CM CD8	ZNF432	-0.051	0.66	1
TAC	CM CD8	ZNF433	-0.26	0.18	0.99
TAC	CM CD8	ZNF436	-0.024	0.84	1
TAC	CM CD8	ZNF436-AS1	-0.13	0.62	1
TAC	CM CD8	ZNF438	-0.035	0.81	1
TAC	CM CD8	ZNF439	0.0037	0.98	1
TAC	CM CD8	ZNF44	-0.016	0.86	1
TAC	CM CD8	ZNF440	0.12	0.43	0.99
TAC	CM CD8	ZNF441	-0.048	0.72	1
TAC	CM CD8	ZNF442	-0.086	0.72	1
TAC	CM CD8	ZNF443	-0.012	0.93	1
TAC	CM CD8	ZNF444	-0.056	0.53	1
TAC	CM CD8	ZNF445	-0.17	0.33	0.99
TAC	CM CD8	ZNF446	-0.21	0.036	0.99
TAC	CM CD8	ZNF449	-0.04	0.74	1
TAC	CM CD8	ZNF45	0.031	0.66	1
TAC	CM CD8	ZNF451	0.012	0.86	1
TAC	CM CD8	ZNF460	-0.019	0.87	1
TAC	CM CD8	ZNF461	0.0087	0.95	1
TAC	CM CD8	ZNF462	0.42	0.5	1
TAC	CM CD8	ZNF467	-0.25	0.29	0.99
TAC	CM CD8	ZNF468	-0.052	0.53	1
TAC	CM CD8	ZNF470	0.058	0.76	1
TAC	CM CD8	ZNF471	0.16	0.78	1
TAC	CM CD8	ZNF473	0.089	0.38	0.99
TAC	CM CD8	ZNF48	-0.27	0.012	0.99
TAC	CM CD8	ZNF480	0.018	0.8	1
TAC	CM CD8	ZNF483	-0.3	0.13	0.99
TAC	CM CD8	ZNF484	0.073	0.47	0.99
TAC	CM CD8	ZNF485	0.041	0.67	1
TAC	CM CD8	ZNF486	-0.072	0.66	1
TAC	CM CD8	ZNF487	-0.12	0.49	1
TAC	CM CD8	ZNF490	0.013	0.9	1
TAC	CM CD8	ZNF491	0.052	0.88	1
TAC	CM CD8	ZNF492	-0.062	0.9	1
TAC	CM CD8	ZNF493	-0.097	0.41	0.99
TAC	CM CD8	ZNF496	-0.028	0.84	1
TAC	CM CD8	ZNF497	-0.11	0.63	1
TAC	CM CD8	ZNF500	-0.053	0.59	1
TAC	CM CD8	ZNF501	0.095	0.57	1
TAC	CM CD8	ZNF502	-0.16	0.3	0.99
TAC	CM CD8	ZNF506	-0.018	0.84	1
TAC	CM CD8	ZNF507	-0.08	0.43	0.99
TAC	CM CD8	ZNF510	-0.015	0.89	1
TAC	CM CD8	ZNF511	-0.047	0.57	1
TAC	CM CD8	ZNF512	0.00013	1	1
TAC	CM CD8	ZNF512B	-0.11	0.33	0.99
TAC	CM CD8	ZNF513	-0.00064	0.99	1
TAC	CM CD8	ZNF514	-0.079	0.71	1
TAC	CM CD8	ZNF516	-0.00023	1	1
TAC	CM CD8	ZNF517	-0.11	0.44	0.99
TAC	CM CD8	ZNF518A	0.044	0.6	1
TAC	CM CD8	ZNF518B	-0.12	0.28	0.99
TAC	CM CD8	ZNF519	-0.15	0.28	0.99
TAC	CM CD8	ZNF524	-0.12	0.25	0.99
TAC	CM CD8	ZNF525	0.029	0.83	1
TAC	CM CD8	ZNF526	-0.068	0.41	0.99
TAC	CM CD8	ZNF527	-0.07	0.48	1
TAC	CM CD8	ZNF528	0.021	0.89	1
TAC	CM CD8	ZNF528-AS1	-0.049	0.87	1
TAC	CM CD8	ZNF529	-0.11	0.25	0.99
TAC	CM CD8	ZNF529-AS1	0.19	0.25	0.99
TAC	CM CD8	ZNF530	-0.17	0.27	0.99
TAC	CM CD8	ZNF532	-0.22	0.66	1
TAC	CM CD8	ZNF540	-0.15	0.37	0.99
TAC	CM CD8	ZNF541	0.09	0.82	1
TAC	CM CD8	ZNF542P	-0.053	0.71	1
TAC	CM CD8	ZNF543	0.066	0.6	1
TAC	CM CD8	ZNF544	0.058	0.42	0.99
TAC	CM CD8	ZNF546	-0.14	0.23	0.99
TAC	CM CD8	ZNF547	-0.052	0.8	1
TAC	CM CD8	ZNF548	-0.0037	0.97	1
TAC	CM CD8	ZNF549	0.042	0.74	1
TAC	CM CD8	ZNF550	-0.0073	0.95	1
TAC	CM CD8	ZNF551	0.034	0.78	1
TAC	CM CD8	ZNF552	0.031	0.73	1
TAC	CM CD8	ZNF554	-0.067	0.52	1
TAC	CM CD8	ZNF555	-0.13	0.32	0.99
TAC	CM CD8	ZNF557	-0.0037	0.97	1
TAC	CM CD8	ZNF558	-0.13	0.18	0.99
TAC	CM CD8	ZNF559	0.057	0.53	1
TAC	CM CD8	ZNF561	0.02	0.82	1
TAC	CM CD8	ZNF561-AS1	0.034	0.81	1
TAC	CM CD8	ZNF562	-0.028	0.74	1
TAC	CM CD8	ZNF563	0.064	0.62	1
TAC	CM CD8	ZNF564	0.0069	0.94	1
TAC	CM CD8	ZNF565	0.13	0.25	0.99
TAC	CM CD8	ZNF566	-0.016	0.89	1
TAC	CM CD8	ZNF567	-0.0047	0.94	1
TAC	CM CD8	ZNF568	-0.023	0.84	1
TAC	CM CD8	ZNF569	-0.1	0.3	0.99
TAC	CM CD8	ZNF57	0.087	0.47	0.99
TAC	CM CD8	ZNF570	-0.077	0.58	1
TAC	CM CD8	ZNF571	-0.025	0.85	1
TAC	CM CD8	ZNF571-AS1	-0.26	0.31	0.99
TAC	CM CD8	ZNF572	0.55	0.079	0.99
TAC	CM CD8	ZNF573	-0.022	0.85	1
TAC	CM CD8	ZNF574	0.026	0.76	1
TAC	CM CD8	ZNF575	0.18	0.18	0.99
TAC	CM CD8	ZNF576	-0.085	0.3	0.99
TAC	CM CD8	ZNF577	-0.14	0.38	0.99
TAC	CM CD8	ZNF578	-0.081	0.7	1
TAC	CM CD8	ZNF580	0.099	0.45	0.99
TAC	CM CD8	ZNF581	0.11	0.25	0.99
TAC	CM CD8	ZNF582	-0.12	0.31	0.99
TAC	CM CD8	ZNF582-AS1	0.11	0.61	1
TAC	CM CD8	ZNF583	-0.075	0.53	1
TAC	CM CD8	ZNF584	-0.06	0.58	1
TAC	CM CD8	ZNF585A	-0.032	0.64	1
TAC	CM CD8	ZNF585B	-0.25	0.012	0.99
TAC	CM CD8	ZNF586	-0.067	0.39	0.99
TAC	CM CD8	ZNF587	0.00045	1	1
TAC	CM CD8	ZNF587B	0.13	0.21	0.99
TAC	CM CD8	ZNF589	-0.2	0.039	0.99
TAC	CM CD8	ZNF592	-0.14	0.088	0.99
TAC	CM CD8	ZNF593	0.089	0.42	0.99
TAC	CM CD8	ZNF594	0.017	0.92	1
TAC	CM CD8	ZNF595	0.18	0.52	1
TAC	CM CD8	ZNF596	0.037	0.85	1
TAC	CM CD8	ZNF597	-0.062	0.58	1
TAC	CM CD8	ZNF598	0.029	0.74	1
TAC	CM CD8	ZNF599	0.00072	0.99	1
TAC	CM CD8	ZNF600	-0.12	0.48	1
TAC	CM CD8	ZNF605	-0.087	0.53	1
TAC	CM CD8	ZNF606	-0.15	0.25	0.99
TAC	CM CD8	ZNF607	-0.066	0.7	1
TAC	CM CD8	ZNF609	0.024	0.82	1
TAC	CM CD8	ZNF610	-0.026	0.93	1
TAC	CM CD8	ZNF611	-0.027	0.72	1
TAC	CM CD8	ZNF613	0.094	0.42	0.99
TAC	CM CD8	ZNF614	0.044	0.7	1
TAC	CM CD8	ZNF615	-0.0082	0.93	1
TAC	CM CD8	ZNF616	0.051	0.74	1
TAC	CM CD8	ZNF618	0.051	0.91	1
TAC	CM CD8	ZNF619	-0.056	0.78	1
TAC	CM CD8	ZNF620	-0.027	0.85	1
TAC	CM CD8	ZNF621	-0.15	0.25	0.99
TAC	CM CD8	ZNF622	0.036	0.49	1
TAC	CM CD8	ZNF623	-0.19	0.053	0.99
TAC	CM CD8	ZNF624	0.055	0.64	1
TAC	CM CD8	ZNF626	-0.071	0.55	1
TAC	CM CD8	ZNF627	-0.13	0.25	0.99
TAC	CM CD8	ZNF629	-0.24	0.41	0.99
TAC	CM CD8	ZNF630	-0.21	0.26	0.99
TAC	CM CD8	ZNF638	0.025	0.61	1
TAC	CM CD8	ZNF639	0.065	0.2	0.99
TAC	CM CD8	ZNF641	-0.085	0.35	0.99
TAC	CM CD8	ZNF644	-0.042	0.36	0.99
TAC	CM CD8	ZNF646	-0.23	0.15	0.99
TAC	CM CD8	ZNF649	0.023	0.84	1
TAC	CM CD8	ZNF652	-0.16	0.17	0.99
TAC	CM CD8	ZNF653	0.01	0.93	1
TAC	CM CD8	ZNF654	0.038	0.59	1
TAC	CM CD8	ZNF655	-0.0078	0.86	1
TAC	CM CD8	ZNF658	-0.082	0.71	1
TAC	CM CD8	ZNF658B	-0.031	0.9	1
TAC	CM CD8	ZNF664	-0.24	0.14	0.99
TAC	CM CD8	ZNF665	-0.15	0.57	1
TAC	CM CD8	ZNF667	0.21	0.78	1
TAC	CM CD8	ZNF667-AS1	-0.74	0.24	0.99
TAC	CM CD8	ZNF668	-0.11	0.3	0.99
TAC	CM CD8	ZNF669	0.027	0.8	1
TAC	CM CD8	ZNF670	-0.026	0.86	1
TAC	CM CD8	ZNF671	-0.014	0.86	1
TAC	CM CD8	ZNF672	-0.011	0.88	1
TAC	CM CD8	ZNF674	-0.047	0.82	1
TAC	CM CD8	ZNF674-AS1	-0.16	0.21	0.99
TAC	CM CD8	ZNF675	0.047	0.51	1
TAC	CM CD8	ZNF677	-0.059	0.76	1
TAC	CM CD8	ZNF678	-0.054	0.64	1
TAC	CM CD8	ZNF680	0.052	0.59	1
TAC	CM CD8	ZNF681	-0.0098	0.94	1
TAC	CM CD8	ZNF682	0.06	0.65	1
TAC	CM CD8	ZNF683	0.19	0.49	1
TAC	CM CD8	ZNF684	0.051	0.64	1
TAC	CM CD8	ZNF687	-0.072	0.66	1
TAC	CM CD8	ZNF688	-0.049	0.54	1
TAC	CM CD8	ZNF689	-0.0089	0.9	1
TAC	CM CD8	ZNF69	-0.091	0.49	1
TAC	CM CD8	ZNF691	-0.02	0.82	1
TAC	CM CD8	ZNF692	-0.0089	0.89	1
TAC	CM CD8	ZNF696	-0.073	0.45	0.99
TAC	CM CD8	ZNF699	-0.24	0.058	0.99
TAC	CM CD8	ZNF7	0.067	0.36	0.99
TAC	CM CD8	ZNF70	-0.3	0.3	0.99
TAC	CM CD8	ZNF700	0.084	0.39	0.99
TAC	CM CD8	ZNF701	0.034	0.69	1
TAC	CM CD8	ZNF702P	-0.16	0.64	1
TAC	CM CD8	ZNF706	0.038	0.48	0.99
TAC	CM CD8	ZNF707	-0.11	0.39	0.99
TAC	CM CD8	ZNF708	-0.00032	1	1
TAC	CM CD8	ZNF709	0.03	0.84	1
TAC	CM CD8	ZNF71	0.044	0.58	1
TAC	CM CD8	ZNF710	-0.05	0.65	1
TAC	CM CD8	ZNF711	-0.62	0.12	0.99
TAC	CM CD8	ZNF713	0.051	0.8	1
TAC	CM CD8	ZNF714	0.2	0.095	0.99
TAC	CM CD8	ZNF717	0.016	0.89	1
TAC	CM CD8	ZNF718	-0.078	0.62	1
TAC	CM CD8	ZNF720	0.013	0.83	1
TAC	CM CD8	ZNF721	-0.1	0.26	0.99
TAC	CM CD8	ZNF724P	-0.14	0.54	1
TAC	CM CD8	ZNF726	-0.065	0.72	1
TAC	CM CD8	ZNF736	0.03	0.86	1
TAC	CM CD8	ZNF737	-0.17	0.12	0.99
TAC	CM CD8	ZNF738	-0.064	0.56	1
TAC	CM CD8	ZNF74	0.048	0.62	1
TAC	CM CD8	ZNF740	-0.025	0.81	1
TAC	CM CD8	ZNF746	-0.012	0.85	1
TAC	CM CD8	ZNF747	-0.045	0.54	1
TAC	CM CD8	ZNF749	0.056	0.66	1
TAC	CM CD8	ZNF75A	0.033	0.69	1
TAC	CM CD8	ZNF75D	-0.00088	0.99	1
TAC	CM CD8	ZNF76	-0.079	0.2	0.99
TAC	CM CD8	ZNF761	0.077	0.35	0.99
TAC	CM CD8	ZNF763	-0.11	0.46	0.99
TAC	CM CD8	ZNF764	0.073	0.42	0.99
TAC	CM CD8	ZNF765	0.11	0.26	0.99
TAC	CM CD8	ZNF766	0.0067	0.92	1
TAC	CM CD8	ZNF767P	-0.14	0.17	0.99
TAC	CM CD8	ZNF768	0.24	0.4	0.99
TAC	CM CD8	ZNF77	0.11	0.39	0.99
TAC	CM CD8	ZNF770	-0.028	0.69	1
TAC	CM CD8	ZNF771	-0.23	0.18	0.99
TAC	CM CD8	ZNF772	-0.16	0.44	0.99
TAC	CM CD8	ZNF773	-0.01	0.92	1
TAC	CM CD8	ZNF775	0.042	0.74	1
TAC	CM CD8	ZNF776	0.021	0.86	1
TAC	CM CD8	ZNF777	0.0088	0.91	1
TAC	CM CD8	ZNF778	-0.28	0.052	0.99
TAC	CM CD8	ZNF780A	-0.039	0.74	1
TAC	CM CD8	ZNF780B	-0.065	0.7	1
TAC	CM CD8	ZNF781	-0.11	0.55	1
TAC	CM CD8	ZNF782	-0.1	0.44	0.99
TAC	CM CD8	ZNF783	-0.12	0.19	0.99
TAC	CM CD8	ZNF784	-0.055	0.73	1
TAC	CM CD8	ZNF785	-0.071	0.48	0.99
TAC	CM CD8	ZNF786	0.0041	0.96	1
TAC	CM CD8	ZNF787	0.41	0.13	0.99
TAC	CM CD8	ZNF788	0.012	0.99	1
TAC	CM CD8	ZNF789	0.061	0.47	0.99
TAC	CM CD8	ZNF79	-0.059	0.57	1
TAC	CM CD8	ZNF790	-0.059	0.59	1
TAC	CM CD8	ZNF790-AS1	-0.0038	0.98	1
TAC	CM CD8	ZNF791	-0.0071	0.92	1
TAC	CM CD8	ZNF792	-0.013	0.89	1
TAC	CM CD8	ZNF793	-0.15	0.35	0.99
TAC	CM CD8	ZNF793-AS1	-0.21	0.48	0.99
TAC	CM CD8	ZNF799	-0.032	0.82	1
TAC	CM CD8	ZNF8	0.016	0.88	1
TAC	CM CD8	ZNF80	-0.36	0.14	0.99
TAC	CM CD8	ZNF800	-0.043	0.35	0.99
TAC	CM CD8	ZNF805	0.089	0.43	0.99
TAC	CM CD8	ZNF808	-0.036	0.71	1
TAC	CM CD8	ZNF81	-0.15	0.42	0.99
TAC	CM CD8	ZNF813	0.061	0.61	1
TAC	CM CD8	ZNF814	-0.075	0.61	1
TAC	CM CD8	ZNF815P	-0.074	0.41	0.99
TAC	CM CD8	ZNF816	0.041	0.69	1
TAC	CM CD8	ZNF818P	-0.33	0.21	0.99
TAC	CM CD8	ZNF821	-0.54	0.00032	0.99
TAC	CM CD8	ZNF823	0.038	0.75	1
TAC	CM CD8	ZNF826P	-0.19	0.34	0.99
TAC	CM CD8	ZNF827	0.067	0.55	1
TAC	CM CD8	ZNF829	0.085	0.43	0.99
TAC	CM CD8	ZNF83	-0.1	0.33	0.99
TAC	CM CD8	ZNF830	-0.096	0.12	0.99
TAC	CM CD8	ZNF831	-0.0059	0.96	1
TAC	CM CD8	ZNF835	-0.21	0.44	0.99
TAC	CM CD8	ZNF836	0.084	0.44	0.99
TAC	CM CD8	ZNF837	-0.027	0.84	1
TAC	CM CD8	ZNF839	-0.0096	0.91	1
TAC	CM CD8	ZNF84	-0.0032	0.97	1
TAC	CM CD8	ZNF841	0.12	0.41	0.99
TAC	CM CD8	ZNF844	-0.27	0.27	0.99
TAC	CM CD8	ZNF845	-0.0081	0.94	1
TAC	CM CD8	ZNF846	-0.066	0.65	1
TAC	CM CD8	ZNF85	-0.0052	0.96	1
TAC	CM CD8	ZNF850	0.23	0.33	0.99
TAC	CM CD8	ZNF852	0.043	0.7	1
TAC	CM CD8	ZNF853	0.028	0.87	1
TAC	CM CD8	ZNF862	-0.18	0.092	0.99
TAC	CM CD8	ZNF876P	-0.03	0.93	1
TAC	CM CD8	ZNF879	-0.077	0.54	1
TAC	CM CD8	ZNF880	0.19	0.13	0.99
TAC	CM CD8	ZNF883	0.025	0.92	1
TAC	CM CD8	ZNF888	-0.12	0.62	1
TAC	CM CD8	ZNF890P	0.042	0.94	1
TAC	CM CD8	ZNF891	-0.16	0.36	0.99
TAC	CM CD8	ZNF90	-0.061	0.79	1
TAC	CM CD8	ZNF91	-0.052	0.56	1
TAC	CM CD8	ZNF92	0.00037	1	1
TAC	CM CD8	ZNF93	0.088	0.41	0.99
TAC	CM CD8	ZNFX1	0.11	0.093	0.99
TAC	CM CD8	ZNHIT1	-0.055	0.51	1
TAC	CM CD8	ZNHIT2	0.13	0.28	0.99
TAC	CM CD8	ZNHIT3	-0.00015	1	1
TAC	CM CD8	ZNHIT6	0.068	0.18	0.99
TAC	CM CD8	ZNRD1	-0.025	0.7	1
TAC	CM CD8	ZNRD1-AS1	-0.028	0.85	1
TAC	CM CD8	ZNRF1	-0.4	0.045	0.99
TAC	CM CD8	ZNRF2	-0.028	0.63	1
TAC	CM CD8	ZNRF2P1	0.28	0.72	1
TAC	CM CD8	ZNRF3	-0.097	0.76	1
TAC	CM CD8	ZP1	0.1	0.82	1
TAC	CM CD8	ZP3	0.083	0.76	1
TAC	CM CD8	ZPR1	0.024	0.68	1
TAC	CM CD8	ZRANB1	0.032	0.64	1
TAC	CM CD8	ZRANB2	0.066	0.27	0.99
TAC	CM CD8	ZRANB3	-0.16	0.2	0.99
TAC	CM CD8	ZRSR2	0.09	0.12	0.99
TAC	CM CD8	ZSCAN12	-0.089	0.48	1
TAC	CM CD8	ZSCAN16	-0.027	0.74	1
TAC	CM CD8	ZSCAN16-AS1	-0.029	0.8	1
TAC	CM CD8	ZSCAN18	-0.28	0.13	0.99
TAC	CM CD8	ZSCAN2	-0.11	0.34	0.99
TAC	CM CD8	ZSCAN20	-0.19	0.55	1
TAC	CM CD8	ZSCAN21	-0.013	0.89	1
TAC	CM CD8	ZSCAN22	-0.14	0.31	0.99
TAC	CM CD8	ZSCAN23	-0.44	0.32	0.99
TAC	CM CD8	ZSCAN25	-0.076	0.23	0.99
TAC	CM CD8	ZSCAN26	-0.057	0.39	0.99
TAC	CM CD8	ZSCAN29	-0.056	0.67	1
TAC	CM CD8	ZSCAN30	-0.26	0.027	0.99
TAC	CM CD8	ZSCAN31	-0.2	0.6	1
TAC	CM CD8	ZSCAN32	0.066	0.29	0.99
TAC	CM CD8	ZSCAN5A	0.096	0.62	1
TAC	CM CD8	ZSCAN9	-0.49	0.18	0.99
TAC	CM CD8	ZSWIM1	-0.016	0.92	1
TAC	CM CD8	ZSWIM3	-0.00039	1	1
TAC	CM CD8	ZSWIM4	-0.045	0.8	1
TAC	CM CD8	ZSWIM5	-0.14	0.41	0.99
TAC	CM CD8	ZSWIM6	0.041	0.75	1
TAC	CM CD8	ZSWIM7	-0.051	0.48	0.99
TAC	CM CD8	ZSWIM8	-0.068	0.43	0.99
TAC	CM CD8	ZUFSP	0.17	0.021	0.99
TAC	CM CD8	ZW10	0.14	0.086	0.99
TAC	CM CD8	ZWILCH	0.15	0.17	0.99
TAC	CM CD8	ZWINT	0.19	0.46	0.99
TAC	CM CD8	ZXDA	-0.08	0.6	1
TAC	CM CD8	ZXDB	-0.16	0.27	0.99
TAC	CM CD8	ZXDC	-0.11	0.11	0.99
TAC	CM CD8	ZYG11B	-0.081	0.44	0.99
TAC	CM CD8	ZYX	-0.053	0.53	1
TAC	CM CD8	ZZEF1	-0.11	0.34	0.99
TAC	CM CD8	ZZZ3	-0.035	0.58	1
TAC	EM CD8	A1BG	0.018	0.91	1
TAC	EM CD8	A1BG-AS1	-0.088	0.66	0.99
TAC	EM CD8	A2M	0.00048	1	1
TAC	EM CD8	A2M-AS1	0.23	0.24	0.95
TAC	EM CD8	A2MP1	-0.0069	0.98	1
TAC	EM CD8	AAAS	-0.0029	0.93	1
TAC	EM CD8	AACS	0.044	0.6	0.98
TAC	EM CD8	AAED1	0.057	0.51	0.98
TAC	EM CD8	AAGAB	0.024	0.51	0.98
TAC	EM CD8	AAK1	0.033	0.52	0.98
TAC	EM CD8	AAMDC	-0.021	0.8	0.99
TAC	EM CD8	AAMP	-0.06	0.083	0.95
TAC	EM CD8	AAR2	-0.016	0.69	0.99
TAC	EM CD8	AARS	-0.058	0.28	0.95
TAC	EM CD8	AARS2	-0.071	0.2	0.95
TAC	EM CD8	AASDH	0.0055	0.92	1
TAC	EM CD8	AASDHPPT	0.035	0.41	0.96
TAC	EM CD8	AASS	0.097	0.69	0.99
TAC	EM CD8	AATF	-0.024	0.57	0.98
TAC	EM CD8	ABALON	-0.026	0.83	0.99
TAC	EM CD8	ABAT	-0.035	0.67	0.99
TAC	EM CD8	ABCA1	0.25	0.58	0.98
TAC	EM CD8	ABCA11P	0.11	0.36	0.95
TAC	EM CD8	ABCA2	-0.14	0.2	0.95
TAC	EM CD8	ABCA3	0.14	0.29	0.95
TAC	EM CD8	ABCA5	0.16	0.11	0.95
TAC	EM CD8	ABCA7	-0.08	0.39	0.96
TAC	EM CD8	ABCB1	-0.2	0.44	0.96
TAC	EM CD8	ABCB10	-0.03	0.54	0.98
TAC	EM CD8	ABCB6	-0.063	0.53	0.98
TAC	EM CD8	ABCB7	-0.049	0.29	0.95
TAC	EM CD8	ABCB8	-0.057	0.36	0.95
TAC	EM CD8	ABCB9	-0.14	0.53	0.98
TAC	EM CD8	ABCC1	0.013	0.89	1
TAC	EM CD8	ABCC10	-0.032	0.53	0.98
TAC	EM CD8	ABCC2	0.073	0.65	0.99
TAC	EM CD8	ABCC4	-0.069	0.4	0.96
TAC	EM CD8	ABCC5	-0.062	0.39	0.96
TAC	EM CD8	ABCD1	-0.25	0.055	0.95
TAC	EM CD8	ABCD2	0.042	0.55	0.98
TAC	EM CD8	ABCD3	0.028	0.6	0.98
TAC	EM CD8	ABCD4	0.0031	0.93	1
TAC	EM CD8	ABCE1	-0.029	0.51	0.98
TAC	EM CD8	ABCF1	-0.036	0.37	0.95
TAC	EM CD8	ABCF2	-0.01	0.77	0.99
TAC	EM CD8	ABCF3	-0.014	0.68	0.99
TAC	EM CD8	ABCG1	-0.25	0.074	0.95
TAC	EM CD8	ABCG2	-0.19	0.43	0.96
TAC	EM CD8	ABHD1	-0.052	0.79	0.99
TAC	EM CD8	ABHD10	0.05	0.36	0.95
TAC	EM CD8	ABHD11	-0.094	0.12	0.95
TAC	EM CD8	ABHD12	-0.092	0.044	0.95
TAC	EM CD8	ABHD13	0.014	0.74	0.99
TAC	EM CD8	ABHD14A	0.056	0.37	0.96
TAC	EM CD8	ABHD14B	-0.024	0.57	0.98
TAC	EM CD8	ABHD15	-0.064	0.28	0.95
TAC	EM CD8	ABHD16A	-0.019	0.62	0.99
TAC	EM CD8	ABHD16B	-0.28	0.11	0.95
TAC	EM CD8	ABHD17A	-0.059	0.48	0.98
TAC	EM CD8	ABHD17B	-0.058	0.32	0.95
TAC	EM CD8	ABHD17C	-0.074	0.46	0.97
TAC	EM CD8	ABHD2	-0.052	0.48	0.98
TAC	EM CD8	ABHD3	0.045	0.37	0.95
TAC	EM CD8	ABHD4	-0.045	0.51	0.98
TAC	EM CD8	ABHD5	-0.12	0.11	0.95
TAC	EM CD8	ABHD6	-0.0072	0.91	1
TAC	EM CD8	ABHD8	-0.08	0.44	0.97
TAC	EM CD8	ABI1	0.008	0.85	0.99
TAC	EM CD8	ABI2	0.052	0.45	0.97
TAC	EM CD8	ABI3	-0.047	0.61	0.99
TAC	EM CD8	ABL1	-0.043	0.57	0.98
TAC	EM CD8	ABL2	0.11	0.26	0.95
TAC	EM CD8	ABLIM1	-0.031	0.73	0.99
TAC	EM CD8	ABLIM2	-0.027	0.83	0.99
TAC	EM CD8	ABO	-0.4	0.55	0.98
TAC	EM CD8	ABR	-0.026	0.72	0.99
TAC	EM CD8	ABRACL	0.019	0.78	0.99
TAC	EM CD8	ABT1	-0.022	0.6	0.98
TAC	EM CD8	ABTB1	0.0072	0.89	1
TAC	EM CD8	ACAA1	-0.037	0.33	0.95
TAC	EM CD8	ACAA2	0.016	0.84	0.99
TAC	EM CD8	ACACA	-0.12	0.21	0.95
TAC	EM CD8	ACACB	-0.086	0.55	0.98
TAC	EM CD8	ACAD10	-0.075	0.096	0.95
TAC	EM CD8	ACAD11	0.085	0.36	0.95
TAC	EM CD8	ACAD8	0.04	0.31	0.95
TAC	EM CD8	ACAD9	-0.011	0.91	1
TAC	EM CD8	ACADM	-0.0031	0.94	1
TAC	EM CD8	ACADS	-0.034	0.6	0.98
TAC	EM CD8	ACADSB	0.099	0.079	0.95
TAC	EM CD8	ACADVL	0.05	0.31	0.95
TAC	EM CD8	ACAP1	-0.065	0.13	0.95
TAC	EM CD8	ACAP2	0.038	0.26	0.95
TAC	EM CD8	ACAP3	0.016	0.83	0.99
TAC	EM CD8	ACAT1	-0.061	0.34	0.95
TAC	EM CD8	ACAT2	-0.05	0.47	0.97
TAC	EM CD8	ACBD3	0.017	0.72	0.99
TAC	EM CD8	ACBD4	-0.0023	0.97	1
TAC	EM CD8	ACBD5	-0.076	0.23	0.95
TAC	EM CD8	ACBD6	0.036	0.4	0.96
TAC	EM CD8	ACCS	0.42	0.032	0.95
TAC	EM CD8	ACD	-0.022	0.65	0.99
TAC	EM CD8	ACE	0.24	0.41	0.96
TAC	EM CD8	ACER1	-0.091	0.76	0.99
TAC	EM CD8	ACER2	0.15	0.6	0.98
TAC	EM CD8	ACER3	-0.031	0.68	0.99
TAC	EM CD8	ACIN1	-0.043	0.44	0.96
TAC	EM CD8	ACKR3	-0.0072	0.96	1
TAC	EM CD8	ACLY	-0.086	0.066	0.95
TAC	EM CD8	ACO1	-0.036	0.64	0.99
TAC	EM CD8	ACO2	-0.085	0.03	0.95
TAC	EM CD8	ACOT1	0.03	0.82	0.99
TAC	EM CD8	ACOT13	0.066	0.16	0.95
TAC	EM CD8	ACOT2	-0.022	0.75	0.99
TAC	EM CD8	ACOT4	0.0093	0.92	1
TAC	EM CD8	ACOT7	-0.34	0.069	0.95
TAC	EM CD8	ACOT8	-0.087	0.053	0.95
TAC	EM CD8	ACOT9	0.048	0.36	0.95
TAC	EM CD8	ACOX1	-0.011	0.82	0.99
TAC	EM CD8	ACOX3	-0.01	0.83	0.99
TAC	EM CD8	ACP1	0.015	0.69	0.99
TAC	EM CD8	ACP2	-0.096	0.16	0.95
TAC	EM CD8	ACP5	-0.042	0.75	0.99
TAC	EM CD8	ACP6	0.025	0.83	0.99
TAC	EM CD8	ACRBP	-0.18	0.31	0.95
TAC	EM CD8	ACRC	0.17	0.14	0.95
TAC	EM CD8	ACSF2	-0.047	0.65	0.99
TAC	EM CD8	ACSF3	-0.032	0.63	0.99
TAC	EM CD8	ACSL1	0.009	0.91	1
TAC	EM CD8	ACSL3	-0.05	0.3	0.95
TAC	EM CD8	ACSL4	-0.0083	0.9	1
TAC	EM CD8	ACSL5	0.037	0.48	0.98
TAC	EM CD8	ACSL6	0.1	0.46	0.97
TAC	EM CD8	ACSM3	0.29	0.12	0.95
TAC	EM CD8	ACSS1	-0.085	0.048	0.95
TAC	EM CD8	ACSS2	-0.014	0.94	1
TAC	EM CD8	ACTA2	0.12	0.32	0.95
TAC	EM CD8	ACTB	-0.083	0.15	0.95
TAC	EM CD8	ACTG1	-0.053	0.37	0.95
TAC	EM CD8	ACTG1P17	-0.13	0.63	0.99
TAC	EM CD8	ACTG1P20	-0.00063	1	1
TAC	EM CD8	ACTL10	-0.0047	0.96	1
TAC	EM CD8	ACTL6A	-0.041	0.44	0.97
TAC	EM CD8	ACTN1	0.33	0.21	0.95
TAC	EM CD8	ACTN3	0.18	0.63	0.99
TAC	EM CD8	ACTN4	-0.02	0.8	0.99
TAC	EM CD8	ACTR10	-0.016	0.68	0.99
TAC	EM CD8	ACTR1A	-0.042	0.3	0.95
TAC	EM CD8	ACTR1B	0.0055	0.94	1
TAC	EM CD8	ACTR2	0.032	0.6	0.98
TAC	EM CD8	ACTR3	-0.041	0.45	0.97
TAC	EM CD8	ACTR3B	0.13	0.064	0.95
TAC	EM CD8	ACTR3C	-0.048	0.58	0.98
TAC	EM CD8	ACTR5	-0.065	0.22	0.95
TAC	EM CD8	ACTR6	0.034	0.45	0.97
TAC	EM CD8	ACTR8	-0.022	0.58	0.98
TAC	EM CD8	ACVR1	0.11	0.33	0.95
TAC	EM CD8	ACVR1B	0.13	0.52	0.98
TAC	EM CD8	ACVR1C	0.31	0.29	0.95
TAC	EM CD8	ACVR2A	0.39	0.1	0.95
TAC	EM CD8	ACVR2B	0.33	0.098	0.95
TAC	EM CD8	ACY3	-0.0021	0.99	1
TAC	EM CD8	ACYP1	0.0089	0.9	1
TAC	EM CD8	ACYP2	-0.033	0.7	0.99
TAC	EM CD8	ADA	-0.054	0.59	0.98
TAC	EM CD8	ADAL	0.04	0.71	0.99
TAC	EM CD8	ADAM10	0.11	0.18	0.95
TAC	EM CD8	ADAM12	-0.11	0.82	0.99
TAC	EM CD8	ADAM15	-0.1	0.18	0.95
TAC	EM CD8	ADAM17	-0.083	0.29	0.95
TAC	EM CD8	ADAM19	0.057	0.79	0.99
TAC	EM CD8	ADAM1A	0.13	0.34	0.95
TAC	EM CD8	ADAM22	0.061	0.62	0.99
TAC	EM CD8	ADAM23	1	0.048	0.95
TAC	EM CD8	ADAM8	-0.078	0.23	0.95
TAC	EM CD8	ADAM9	0.14	0.23	0.95
TAC	EM CD8	ADAMTS1	0.071	0.87	1
TAC	EM CD8	ADAMTS10	0.12	0.6	0.98
TAC	EM CD8	ADAMTS13	-0.2	0.36	0.95
TAC	EM CD8	ADAMTS14	-0.75	0.049	0.95
TAC	EM CD8	ADAMTS17	0.3	0.31	0.95
TAC	EM CD8	ADAMTS6	-0.37	0.14	0.95
TAC	EM CD8	ADAMTSL4	0.27	0.24	0.95
TAC	EM CD8	ADAMTSL4-AS1	-0.26	0.12	0.95
TAC	EM CD8	ADAMTSL5	-0.08	0.53	0.98
TAC	EM CD8	ADAP1	-0.18	0.12	0.95
TAC	EM CD8	ADAR	0.064	0.28	0.95
TAC	EM CD8	ADARB1	0.077	0.38	0.96
TAC	EM CD8	ADARB2	-0.54	0.32	0.95
TAC	EM CD8	ADAT1	-0.016	0.81	0.99
TAC	EM CD8	ADAT2	-0.057	0.46	0.97
TAC	EM CD8	ADAT3	-0.24	0.091	0.95
TAC	EM CD8	ADCK1	-0.15	0.095	0.95
TAC	EM CD8	ADCK2	0.044	0.32	0.95
TAC	EM CD8	ADCK3	-0.1	0.081	0.95
TAC	EM CD8	ADCK4	-0.074	0.16	0.95
TAC	EM CD8	ADCK5	-0.0036	0.96	1
TAC	EM CD8	ADCY10P1	0.015	0.91	1
TAC	EM CD8	ADCY3	-0.24	0.041	0.95
TAC	EM CD8	ADCY4	-0.061	0.63	0.99
TAC	EM CD8	ADCY7	-0.086	0.2	0.95
TAC	EM CD8	ADCY9	0.13	0.34	0.95
TAC	EM CD8	ADD1	-0.03	0.35	0.95
TAC	EM CD8	ADD3	0.085	0.045	0.95
TAC	EM CD8	ADGRA3	-0.29	0.56	0.98
TAC	EM CD8	ADGRB2	0.069	0.73	0.99
TAC	EM CD8	ADGRE1	-0.11	0.76	0.99
TAC	EM CD8	ADGRE5	0.055	0.5	0.98
TAC	EM CD8	ADGRF3	0.17	0.42	0.96
TAC	EM CD8	ADGRG1	-0.084	0.69	0.99
TAC	EM CD8	ADGRG5	-0.018	0.88	1
TAC	EM CD8	ADGRL1	0.024	0.88	1
TAC	EM CD8	ADH5	-0.0057	0.88	1
TAC	EM CD8	ADHFE1	0.09	0.23	0.95
TAC	EM CD8	ADI1	0.017	0.79	0.99
TAC	EM CD8	ADIPOR1	-0.029	0.36	0.95
TAC	EM CD8	ADIPOR2	0.029	0.78	0.99
TAC	EM CD8	ADK	0.023	0.77	0.99
TAC	EM CD8	ADM5	0.13	0.57	0.98
TAC	EM CD8	ADNP	0.017	0.71	0.99
TAC	EM CD8	ADNP-AS1	0.16	0.16	0.95
TAC	EM CD8	ADNP2	0.0098	0.85	0.99
TAC	EM CD8	ADO	-0.074	0.54	0.98
TAC	EM CD8	ADORA2A-AS1	0.055	0.73	0.99
TAC	EM CD8	ADORA2B	-0.34	0.1	0.95
TAC	EM CD8	ADPGK	0.0053	0.9	1
TAC	EM CD8	ADPGK-AS1	0.15	0.48	0.98
TAC	EM CD8	ADPRH	0.1	0.56	0.98
TAC	EM CD8	ADPRHL2	0.029	0.57	0.98
TAC	EM CD8	ADPRM	0.16	0.027	0.95
TAC	EM CD8	ADRB1	0.2	0.61	0.99
TAC	EM CD8	ADRB2	-0.054	0.64	0.99
TAC	EM CD8	ADRBK1	-0.091	0.032	0.95
TAC	EM CD8	ADRBK2	-0.064	0.74	0.99
TAC	EM CD8	ADRM1	-0.057	0.33	0.95
TAC	EM CD8	ADSL	-0.0052	0.94	1
TAC	EM CD8	ADSS	0.039	0.69	0.99
TAC	EM CD8	AEBP1	-0.07	0.83	0.99
TAC	EM CD8	AEBP2	0.031	0.59	0.98
TAC	EM CD8	AEN	0.038	0.64	0.99
TAC	EM CD8	AES	-0.003	0.96	1
TAC	EM CD8	AFAP1	0.077	0.63	0.99
TAC	EM CD8	AFAP1L2	-0.13	0.32	0.95
TAC	EM CD8	AFF1	0.074	0.42	0.96
TAC	EM CD8	AFF3	0.56	0.18	0.95
TAC	EM CD8	AFF4	0.0035	0.95	1
TAC	EM CD8	AFG3L1P	0.13	0.0033	0.95
TAC	EM CD8	AFG3L2	-0.024	0.59	0.98
TAC	EM CD8	AFMID	0.016	0.94	1
TAC	EM CD8	AFTPH	0.036	0.43	0.96
TAC	EM CD8	AGA	0.1	0.059	0.95
TAC	EM CD8	AGAP1	-0.17	0.34	0.95
TAC	EM CD8	AGAP2	-0.17	0.014	0.95
TAC	EM CD8	AGAP3	-0.0048	0.95	1
TAC	EM CD8	AGAP4	0.075	0.39	0.96
TAC	EM CD8	AGAP5	0.049	0.6	0.98
TAC	EM CD8	AGAP6	0.12	0.082	0.95
TAC	EM CD8	AGAP7P	0.0092	0.95	1
TAC	EM CD8	AGAP9	0.16	0.42	0.96
TAC	EM CD8	AGBL2	0.0089	0.93	1
TAC	EM CD8	AGBL3	0.016	0.9	1
TAC	EM CD8	AGBL5	-0.028	0.69	0.99
TAC	EM CD8	AGER	0.015	0.89	1
TAC	EM CD8	AGFG1	-0.0032	0.93	1
TAC	EM CD8	AGFG2	-0.042	0.45	0.97
TAC	EM CD8	AGGF1	0.015	0.62	0.99
TAC	EM CD8	AGK	-0.039	0.49	0.98
TAC	EM CD8	AGL	0.068	0.31	0.95
TAC	EM CD8	AGMAT	-0.17	0.23	0.95
TAC	EM CD8	AGO1	-0.052	0.43	0.96
TAC	EM CD8	AGO2	-0.034	0.64	0.99
TAC	EM CD8	AGO3	0.044	0.41	0.96
TAC	EM CD8	AGO4	0.06	0.45	0.97
TAC	EM CD8	AGPAT1	-0.026	0.71	0.99
TAC	EM CD8	AGPAT2	-0.11	0.17	0.95
TAC	EM CD8	AGPAT3	-0.035	0.48	0.98
TAC	EM CD8	AGPAT4	-0.055	0.71	0.99
TAC	EM CD8	AGPAT4-IT1	-0.061	0.8	0.99
TAC	EM CD8	AGPAT5	0.021	0.79	0.99
TAC	EM CD8	AGPS	0.022	0.72	0.99
TAC	EM CD8	AGTPBP1	0.0055	0.94	1
TAC	EM CD8	AGTRAP	0.051	0.49	0.98
TAC	EM CD8	AHCTF1	0.027	0.71	0.99
TAC	EM CD8	AHCY	-0.11	0.29	0.95
TAC	EM CD8	AHCYL1	-0.016	0.63	0.99
TAC	EM CD8	AHCYL2	0.056	0.39	0.96
TAC	EM CD8	AHDC1	-0.077	0.51	0.98
TAC	EM CD8	AHI1	0.0071	0.95	1
TAC	EM CD8	AHNAK	0.02	0.87	1
TAC	EM CD8	AHR	0.093	0.5	0.98
TAC	EM CD8	AHSA1	-0.046	0.31	0.95
TAC	EM CD8	AHSA2	0.18	0.0081	0.95
TAC	EM CD8	AIDA	0.0078	0.88	1
TAC	EM CD8	AIF1	0.036	0.88	1
TAC	EM CD8	AIFM1	-0.13	0.041	0.95
TAC	EM CD8	AIFM2	0.02	0.83	0.99
TAC	EM CD8	AIG1	0.038	0.82	0.99
TAC	EM CD8	AIM1	0.16	0.039	0.95
TAC	EM CD8	AIM1L	0.018	0.93	1
TAC	EM CD8	AIM2	0.14	0.34	0.95
TAC	EM CD8	AIMP1	0.058	0.17	0.95
TAC	EM CD8	AIMP2	-0.032	0.7	0.99
TAC	EM CD8	AIP	-0.069	0.19	0.95
TAC	EM CD8	AK1	0.065	0.61	0.99
TAC	EM CD8	AK2	-0.054	0.2	0.95
TAC	EM CD8	AK3	-0.015	0.78	0.99
TAC	EM CD8	AK5	-0.12	0.72	0.99
TAC	EM CD8	AK6	0.12	0.042	0.95
TAC	EM CD8	AK9	0.13	0.1	0.95
TAC	EM CD8	AKAP1	0.026	0.59	0.98
TAC	EM CD8	AKAP10	0.032	0.41	0.96
TAC	EM CD8	AKAP11	-0.0037	0.97	1
TAC	EM CD8	AKAP13	0.043	0.36	0.95
TAC	EM CD8	AKAP3	0.033	0.9	1
TAC	EM CD8	AKAP5	-0.31	0.14	0.95
TAC	EM CD8	AKAP7	0.0069	0.95	1
TAC	EM CD8	AKAP8	0.0084	0.81	0.99
TAC	EM CD8	AKAP8L	-0.012	0.72	0.99
TAC	EM CD8	AKAP9	0.12	0.018	0.95
TAC	EM CD8	AKIP1	-0.00041	1	1
TAC	EM CD8	AKIRIN1	0.041	0.35	0.95
TAC	EM CD8	AKIRIN2	0.014	0.81	0.99
TAC	EM CD8	AKNA	-0.031	0.63	0.99
TAC	EM CD8	AKR1A1	-0.011	0.8	0.99
TAC	EM CD8	AKR1B1	-0.06	0.16	0.95
TAC	EM CD8	AKR1C3	0.038	0.93	1
TAC	EM CD8	AKR7A2	-0.1	0.037	0.95
TAC	EM CD8	AKT1	-0.043	0.35	0.95
TAC	EM CD8	AKT1S1	-0.056	0.49	0.98
TAC	EM CD8	AKT2	-0.032	0.74	0.99
TAC	EM CD8	AKT3	0.19	0.35	0.95
TAC	EM CD8	AKTIP	0.04	0.51	0.98
TAC	EM CD8	ALAD	-0.021	0.65	0.99
TAC	EM CD8	ALAS1	-0.04	0.41	0.96
TAC	EM CD8	ALCAM	0.037	0.72	0.99
TAC	EM CD8	ALDH16A1	-0.18	0.027	0.95
TAC	EM CD8	ALDH18A1	-0.12	0.013	0.95
TAC	EM CD8	ALDH1B1	-0.1	0.18	0.95
TAC	EM CD8	ALDH3A2	0.059	0.47	0.97
TAC	EM CD8	ALDH4A1	-0.014	0.91	1
TAC	EM CD8	ALDH5A1	-0.047	0.61	0.99
TAC	EM CD8	ALDH6A1	0.15	0.036	0.95
TAC	EM CD8	ALDH9A1	0.017	0.76	0.99
TAC	EM CD8	ALDOA	-0.067	0.1	0.95
TAC	EM CD8	ALDOC	-0.0048	0.95	1
TAC	EM CD8	ALG1	-0.071	0.16	0.95
TAC	EM CD8	ALG10	-0.18	0.066	0.95
TAC	EM CD8	ALG10B	-0.035	0.82	0.99
TAC	EM CD8	ALG11	0.11	0.036	0.95
TAC	EM CD8	ALG12	-0.076	0.13	0.95
TAC	EM CD8	ALG13	-0.022	0.73	0.99
TAC	EM CD8	ALG14	-0.028	0.77	0.99
TAC	EM CD8	ALG1L9P	0.22	0.37	0.96
TAC	EM CD8	ALG2	-0.03	0.4	0.96
TAC	EM CD8	ALG3	-0.0097	0.82	0.99
TAC	EM CD8	ALG5	0.019	0.64	0.99
TAC	EM CD8	ALG6	0.049	0.24	0.95
TAC	EM CD8	ALG8	0.053	0.29	0.95
TAC	EM CD8	ALG9	0.12	0.032	0.95
TAC	EM CD8	ALKBH1	0.0078	0.89	1
TAC	EM CD8	ALKBH2	0.062	0.52	0.98
TAC	EM CD8	ALKBH3	0.031	0.51	0.98
TAC	EM CD8	ALKBH3-AS1	0.069	0.76	0.99
TAC	EM CD8	ALKBH4	-0.04	0.44	0.97
TAC	EM CD8	ALKBH5	-0.074	0.027	0.95
TAC	EM CD8	ALKBH6	-0.02	0.68	0.99
TAC	EM CD8	ALKBH7	-0.15	0.067	0.95
TAC	EM CD8	ALKBH8	0.027	0.66	0.99
TAC	EM CD8	ALMS1	-0.022	0.85	0.99
TAC	EM CD8	ALOX12	0.11	0.19	0.95
TAC	EM CD8	ALOX12-AS1	0.044	0.62	0.99
TAC	EM CD8	ALOX12B	-0.24	0.22	0.95
TAC	EM CD8	ALOX12P2	-0.27	0.24	0.95
TAC	EM CD8	ALOX15P1	0.013	0.96	1
TAC	EM CD8	ALOX5	0.54	0.16	0.95
TAC	EM CD8	ALOX5AP	0.077	0.45	0.97
TAC	EM CD8	ALPK1	0.28	0.26	0.95
TAC	EM CD8	ALPK2	-0.21	0.69	0.99
TAC	EM CD8	ALS2	-0.18	0.071	0.95
TAC	EM CD8	ALS2CL	0.43	0.13	0.95
TAC	EM CD8	ALS2CR12	0.052	0.72	0.99
TAC	EM CD8	ALYREF	-0.08	0.37	0.95
TAC	EM CD8	AMBRA1	-0.0091	0.91	1
TAC	EM CD8	AMD1	0.019	0.64	0.99
TAC	EM CD8	AMDHD1	-0.19	0.27	0.95
TAC	EM CD8	AMDHD2	-0.1	0.14	0.95
TAC	EM CD8	AMFR	0.26	0.016	0.95
TAC	EM CD8	AMICA1	-0.042	0.81	0.99
TAC	EM CD8	AMIGO1	-0.06	0.64	0.99
TAC	EM CD8	AMIGO2	0.038	0.56	0.98
TAC	EM CD8	AMIGO3	0.12	0.26	0.95
TAC	EM CD8	AMMECR1	0.14	0.022	0.95
TAC	EM CD8	AMMECR1L	0.088	0.26	0.95
TAC	EM CD8	AMN	-0.064	0.8	0.99
TAC	EM CD8	AMN1	0.036	0.6	0.98
TAC	EM CD8	AMOT	0.11	0.63	0.99
TAC	EM CD8	AMPD2	-0.079	0.12	0.95
TAC	EM CD8	AMPD3	0.018	0.89	1
TAC	EM CD8	AMPH	0.16	0.24	0.95
TAC	EM CD8	AMT	0.13	0.18	0.95
TAC	EM CD8	AMY2B	0.21	0.034	0.95
TAC	EM CD8	AMZ2	0.032	0.38	0.96
TAC	EM CD8	AMZ2P1	-0.092	0.32	0.95
TAC	EM CD8	ANAPC1	-0.076	0.31	0.95
TAC	EM CD8	ANAPC10	0.058	0.32	0.95
TAC	EM CD8	ANAPC11	-0.028	0.7	0.99
TAC	EM CD8	ANAPC13	0.11	0.037	0.95
TAC	EM CD8	ANAPC15	-0.089	0.34	0.95
TAC	EM CD8	ANAPC16	0.044	0.38	0.96
TAC	EM CD8	ANAPC1P1	0.096	0.53	0.98
TAC	EM CD8	ANAPC2	0.11	0.35	0.95
TAC	EM CD8	ANAPC4	0.15	0.00027	0.88
TAC	EM CD8	ANAPC5	-0.044	0.18	0.95
TAC	EM CD8	ANAPC7	-0.023	0.51	0.98
TAC	EM CD8	ANGEL1	-0.055	0.3	0.95
TAC	EM CD8	ANGEL2	0.098	0.014	0.95
TAC	EM CD8	ANGPT2	-0.039	0.8	0.99
TAC	EM CD8	ANGPTL6	0.0045	0.98	1
TAC	EM CD8	ANK1	0.36	0.4	0.96
TAC	EM CD8	ANK3	-0.096	0.72	0.99
TAC	EM CD8	ANKAR	0.12	0.12	0.95
TAC	EM CD8	ANKDD1A	0.057	0.7	0.99
TAC	EM CD8	ANKEF1	-0.14	0.059	0.95
TAC	EM CD8	ANKFY1	-0.0042	0.95	1
TAC	EM CD8	ANKH	0.033	0.63	0.99
TAC	EM CD8	ANKHD1	0.1	0.25	0.95
TAC	EM CD8	ANKIB1	-0.0027	0.96	1
TAC	EM CD8	ANKLE1	0.15	0.53	0.98
TAC	EM CD8	ANKLE2	-0.0038	0.92	1
TAC	EM CD8	ANKMY1	-0.023	0.78	0.99
TAC	EM CD8	ANKMY2	0.013	0.79	0.99
TAC	EM CD8	ANKRA2	0.058	0.22	0.95
TAC	EM CD8	ANKRD10	0.02	0.56	0.98
TAC	EM CD8	ANKRD11	0.00069	0.99	1
TAC	EM CD8	ANKRD12	0.16	0.0042	0.95
TAC	EM CD8	ANKRD13A	-0.031	0.46	0.97
TAC	EM CD8	ANKRD13B	-0.23	0.2	0.95
TAC	EM CD8	ANKRD13C	0.0098	0.81	0.99
TAC	EM CD8	ANKRD13D	-0.023	0.73	0.99
TAC	EM CD8	ANKRD16	0.072	0.32	0.95
TAC	EM CD8	ANKRD17	0.031	0.42	0.96
TAC	EM CD8	ANKRD18A	0.11	0.69	0.99
TAC	EM CD8	ANKRD19P	0.15	0.31	0.95
TAC	EM CD8	ANKRD20A11P	-0.58	0.16	0.95
TAC	EM CD8	ANKRD20A4	0.04	0.92	1
TAC	EM CD8	ANKRD20A5P	0.1	0.56	0.98
TAC	EM CD8	ANKRD23	0.076	0.39	0.96
TAC	EM CD8	ANKRD26	0.03	0.73	0.99
TAC	EM CD8	ANKRD27	0.044	0.3	0.95
TAC	EM CD8	ANKRD28	0.18	0.095	0.95
TAC	EM CD8	ANKRD31	0.018	0.94	1
TAC	EM CD8	ANKRD33B	0.19	0.46	0.97
TAC	EM CD8	ANKRD34A	-0.18	0.2	0.95
TAC	EM CD8	ANKRD35	-0.023	0.91	1
TAC	EM CD8	ANKRD36	0.13	0.092	0.95
TAC	EM CD8	ANKRD36B	0.16	0.035	0.95
TAC	EM CD8	ANKRD36BP1	-0.11	0.31	0.95
TAC	EM CD8	ANKRD36C	0.087	0.21	0.95
TAC	EM CD8	ANKRD37	-0.13	0.33	0.95
TAC	EM CD8	ANKRD39	-0.05	0.43	0.96
TAC	EM CD8	ANKRD40	0.12	0.073	0.95
TAC	EM CD8	ANKRD42	0.065	0.55	0.98
TAC	EM CD8	ANKRD44	0.014	0.74	0.99
TAC	EM CD8	ANKRD44-IT1	0.12	0.53	0.98
TAC	EM CD8	ANKRD46	0.036	0.6	0.98
TAC	EM CD8	ANKRD49	0.096	0.12	0.95
TAC	EM CD8	ANKRD52	-0.099	0.11	0.95
TAC	EM CD8	ANKRD54	-0.035	0.4	0.96
TAC	EM CD8	ANKRD55	0.18	0.72	0.99
TAC	EM CD8	ANKRD6	-0.072	0.75	0.99
TAC	EM CD8	ANKRD61	-0.14	0.51	0.98
TAC	EM CD8	ANKRD9	-0.23	0.18	0.95
TAC	EM CD8	ANKS1A	0.062	0.35	0.95
TAC	EM CD8	ANKS3	0.0016	0.98	1
TAC	EM CD8	ANKS6	-0.11	0.34	0.95
TAC	EM CD8	ANKZF1	0.037	0.48	0.98
TAC	EM CD8	ANLN	-0.75	0.06	0.95
TAC	EM CD8	ANO10	-0.063	0.62	0.99
TAC	EM CD8	ANO6	0.029	0.59	0.98
TAC	EM CD8	ANO8	0.069	0.69	0.99
TAC	EM CD8	ANO9	-0.079	0.55	0.98
TAC	EM CD8	ANP32A	0.033	0.78	0.99
TAC	EM CD8	ANP32A-IT1	0.27	0.17	0.95
TAC	EM CD8	ANP32B	-0.057	0.51	0.98
TAC	EM CD8	ANP32E	-0.046	0.51	0.98
TAC	EM CD8	ANTXR2	0.01	0.93	1
TAC	EM CD8	ANTXRLP1	0.075	0.52	0.98
TAC	EM CD8	ANXA1	0.021	0.75	0.99
TAC	EM CD8	ANXA11	-0.057	0.15	0.95
TAC	EM CD8	ANXA2	0.0031	0.96	1
TAC	EM CD8	ANXA2P2	-0.064	0.75	0.99
TAC	EM CD8	ANXA2R	-0.0071	0.93	1
TAC	EM CD8	ANXA4	0.00049	1	1
TAC	EM CD8	ANXA5	-0.015	0.84	0.99
TAC	EM CD8	ANXA6	-0.048	0.59	0.98
TAC	EM CD8	ANXA7	0.017	0.65	0.99
TAC	EM CD8	AOAH	0.042	0.81	0.99
TAC	EM CD8	AP1AR	0.043	0.41	0.96
TAC	EM CD8	AP1B1	-0.088	0.12	0.95
TAC	EM CD8	AP1G1	-0.05	0.44	0.97
TAC	EM CD8	AP1G2	-0.0052	0.9	1
TAC	EM CD8	AP1M1	-0.12	0.0049	0.95
TAC	EM CD8	AP1S1	-0.057	0.73	0.99
TAC	EM CD8	AP1S2	0.005	0.92	1
TAC	EM CD8	AP1S3	0.041	0.73	0.99
TAC	EM CD8	AP2A1	-0.2	0.0032	0.95
TAC	EM CD8	AP2A2	-0.027	0.61	0.99
TAC	EM CD8	AP2B1	-0.038	0.47	0.97
TAC	EM CD8	AP2M1	-0.036	0.31	0.95
TAC	EM CD8	AP2S1	-0.076	0.32	0.95
TAC	EM CD8	AP3B1	-0.015	0.69	0.99
TAC	EM CD8	AP3D1	-0.04	0.35	0.95
TAC	EM CD8	AP3M1	-0.0035	0.94	1
TAC	EM CD8	AP3M2	-0.0072	0.92	1
TAC	EM CD8	AP3S1	0.07	0.25	0.95
TAC	EM CD8	AP4B1	0.0022	0.96	1
TAC	EM CD8	AP4B1-AS1	0.082	0.48	0.98
TAC	EM CD8	AP4E1	-0.083	0.3	0.95
TAC	EM CD8	AP4M1	-0.05	0.5	0.98
TAC	EM CD8	AP4S1	0.091	0.24	0.95
TAC	EM CD8	AP5B1	-0.044	0.43	0.96
TAC	EM CD8	AP5M1	0.013	0.77	0.99
TAC	EM CD8	AP5S1	-0.18	0.0089	0.95
TAC	EM CD8	AP5Z1	-0.078	0.2	0.95
TAC	EM CD8	APAF1	0.068	0.3	0.95
TAC	EM CD8	APBA2	0.12	0.53	0.98
TAC	EM CD8	APBA3	-0.072	0.27	0.95
TAC	EM CD8	APBB1	0.0088	0.88	1
TAC	EM CD8	APBB1IP	0.015	0.7	0.99
TAC	EM CD8	APBB3	0.077	0.28	0.95
TAC	EM CD8	APC	0.023	0.72	0.99
TAC	EM CD8	APC2	-0.15	0.42	0.96
TAC	EM CD8	APEH	-0.068	0.05	0.95
TAC	EM CD8	APEX1	0.042	0.25	0.95
TAC	EM CD8	APEX2	-0.11	0.017	0.95
TAC	EM CD8	APH1A	0.011	0.93	1
TAC	EM CD8	APH1B	0.16	0.051	0.95
TAC	EM CD8	API5	0.028	0.46	0.97
TAC	EM CD8	APIP	0.0025	0.97	1
TAC	EM CD8	APLF	0.18	0.14	0.95
TAC	EM CD8	APLP2	0.035	0.7	0.99
TAC	EM CD8	APMAP	-0.043	0.49	0.98
TAC	EM CD8	APOA1BP	-0.023	0.61	0.99
TAC	EM CD8	APOBEC2	-0.059	0.72	0.99
TAC	EM CD8	APOBEC3B	-0.4	0.38	0.96
TAC	EM CD8	APOBEC3C	-0.069	0.31	0.95
TAC	EM CD8	APOBEC3D	-0.11	0.25	0.95
TAC	EM CD8	APOBEC3F	-0.099	0.2	0.95
TAC	EM CD8	APOBEC3G	-0.037	0.65	0.99
TAC	EM CD8	APOBEC3H	-0.041	0.76	0.99
TAC	EM CD8	APOBR	0.23	0.057	0.95
TAC	EM CD8	APOL1	-0.014	0.84	0.99
TAC	EM CD8	APOL2	-0.048	0.49	0.98
TAC	EM CD8	APOL3	-0.011	0.82	0.99
TAC	EM CD8	APOL6	0.055	0.33	0.95
TAC	EM CD8	APOLD1	-0.12	0.47	0.97
TAC	EM CD8	APOM	0.2	0.17	0.95
TAC	EM CD8	APOO	0.066	0.36	0.95
TAC	EM CD8	APOOL	-0.015	0.83	0.99
TAC	EM CD8	APOPT1	0.023	0.62	0.99
TAC	EM CD8	APP	-0.077	0.82	0.99
TAC	EM CD8	APPBP2	0.048	0.19	0.95
TAC	EM CD8	APPL1	0.055	0.24	0.95
TAC	EM CD8	APPL2	-0.066	0.19	0.95
TAC	EM CD8	APRT	-0.0025	0.97	1
TAC	EM CD8	APTR	0.11	0.22	0.95
TAC	EM CD8	APTX	-0.027	0.49	0.98
TAC	EM CD8	AQP11	0.062	0.64	0.99
TAC	EM CD8	AQP3	0.087	0.63	0.99
TAC	EM CD8	AQR	0.0091	0.86	1
TAC	EM CD8	ARAF	-0.017	0.66	0.99
TAC	EM CD8	ARAP1	-0.16	0.031	0.95
TAC	EM CD8	ARAP2	-0.0042	0.94	1
TAC	EM CD8	ARAP3	0.098	0.72	0.99
TAC	EM CD8	ARCN1	0.035	0.36	0.95
TAC	EM CD8	AREG	0.42	0.39	0.96
TAC	EM CD8	AREL1	-0.083	0.2	0.95
TAC	EM CD8	ARF1	-0.058	0.091	0.95
TAC	EM CD8	ARF3	-0.045	0.44	0.97
TAC	EM CD8	ARF4	0.025	0.51	0.98
TAC	EM CD8	ARF5	-0.036	0.36	0.95
TAC	EM CD8	ARF6	0.021	0.55	0.98
TAC	EM CD8	ARFGAP1	-0.06	0.28	0.95
TAC	EM CD8	ARFGAP2	-0.036	0.23	0.95
TAC	EM CD8	ARFGAP3	0.022	0.61	0.99
TAC	EM CD8	ARFGEF1	0.019	0.74	0.99
TAC	EM CD8	ARFGEF2	-0.045	0.52	0.98
TAC	EM CD8	ARFIP1	0.1	0.19	0.95
TAC	EM CD8	ARFIP2	-0.0076	0.81	0.99
TAC	EM CD8	ARFRP1	-0.0039	0.93	1
TAC	EM CD8	ARG2	0.016	0.82	0.99
TAC	EM CD8	ARGLU1	0.026	0.59	0.98
TAC	EM CD8	ARHGAP1	-0.0017	0.96	1
TAC	EM CD8	ARHGAP10	0.0086	0.94	1
TAC	EM CD8	ARHGAP11A	-0.19	0.21	0.95
TAC	EM CD8	ARHGAP11B	-0.12	0.44	0.97
TAC	EM CD8	ARHGAP12	0.1	0.17	0.95
TAC	EM CD8	ARHGAP15	0.09	0.075	0.95
TAC	EM CD8	ARHGAP17	0.0021	0.96	1
TAC	EM CD8	ARHGAP18	0.049	0.5	0.98
TAC	EM CD8	ARHGAP19	-0.0093	0.91	1
TAC	EM CD8	ARHGAP21	0.013	0.91	1
TAC	EM CD8	ARHGAP25	-0.051	0.29	0.95
TAC	EM CD8	ARHGAP26	-0.014	0.81	0.99
TAC	EM CD8	ARHGAP27	-0.059	0.29	0.95
TAC	EM CD8	ARHGAP30	-0.056	0.19	0.95
TAC	EM CD8	ARHGAP31	0.1	0.4	0.96
TAC	EM CD8	ARHGAP32	0.23	0.57	0.98
TAC	EM CD8	ARHGAP33	-0.083	0.51	0.98
TAC	EM CD8	ARHGAP35	-0.059	0.44	0.96
TAC	EM CD8	ARHGAP4	-0.074	0.15	0.95
TAC	EM CD8	ARHGAP5	0.13	0.38	0.96
TAC	EM CD8	ARHGAP9	-0.057	0.22	0.95
TAC	EM CD8	ARHGDIA	0.0068	0.92	1
TAC	EM CD8	ARHGDIB	0.011	0.82	0.99
TAC	EM CD8	ARHGEF1	-0.072	0.15	0.95
TAC	EM CD8	ARHGEF10	0.17	0.82	0.99
TAC	EM CD8	ARHGEF11	0.13	0.61	0.99
TAC	EM CD8	ARHGEF12	0.048	0.7	0.99
TAC	EM CD8	ARHGEF18	-0.059	0.49	0.98
TAC	EM CD8	ARHGEF19	0.019	0.8	0.99
TAC	EM CD8	ARHGEF2	-0.0054	0.92	1
TAC	EM CD8	ARHGEF26	-0.083	0.67	0.99
TAC	EM CD8	ARHGEF28	-0.085	0.75	0.99
TAC	EM CD8	ARHGEF3	-0.0055	0.93	1
TAC	EM CD8	ARHGEF34P	0.23	0.25	0.95
TAC	EM CD8	ARHGEF35	0.017	0.94	1
TAC	EM CD8	ARHGEF39	-0.01	0.9	1
TAC	EM CD8	ARHGEF4	0.15	0.56	0.98
TAC	EM CD8	ARHGEF5	0.14	0.34	0.95
TAC	EM CD8	ARHGEF6	-0.038	0.5	0.98
TAC	EM CD8	ARHGEF7	0.012	0.79	0.99
TAC	EM CD8	ARHGEF9	0.11	0.22	0.95
TAC	EM CD8	ARID1A	0.0054	0.92	1
TAC	EM CD8	ARID1B	-0.014	0.8	0.99
TAC	EM CD8	ARID2	-0.0038	0.95	1
TAC	EM CD8	ARID3A	-0.062	0.67	0.99
TAC	EM CD8	ARID3B	-0.034	0.49	0.98
TAC	EM CD8	ARID4A	0.12	0.0062	0.95
TAC	EM CD8	ARID4B	0.11	0.0051	0.95
TAC	EM CD8	ARID5A	0.01	0.89	1
TAC	EM CD8	ARID5B	0.15	0.16	0.95
TAC	EM CD8	ARIH1	-0.0023	0.96	1
TAC	EM CD8	ARIH2	0.031	0.49	0.98
TAC	EM CD8	ARIH2OS	-0.0053	0.95	1
TAC	EM CD8	ARL1	0.0083	0.85	0.99
TAC	EM CD8	ARL10	0.086	0.44	0.96
TAC	EM CD8	ARL11	0.18	0.46	0.97
TAC	EM CD8	ARL13B	0.024	0.7	0.99
TAC	EM CD8	ARL14EP	0.012	0.88	1
TAC	EM CD8	ARL15	-0.058	0.33	0.95
TAC	EM CD8	ARL16	0.033	0.53	0.98
TAC	EM CD8	ARL17A	0.039	0.78	0.99
TAC	EM CD8	ARL2	0.0038	0.96	1
TAC	EM CD8	ARL2BP	0.026	0.5	0.98
TAC	EM CD8	ARL3	-0.055	0.46	0.97
TAC	EM CD8	ARL4A	0.19	0.16	0.95
TAC	EM CD8	ARL4C	-0.094	0.066	0.95
TAC	EM CD8	ARL4D	-0.21	0.13	0.95
TAC	EM CD8	ARL5A	-0.031	0.56	0.98
TAC	EM CD8	ARL5B	-0.039	0.68	0.99
TAC	EM CD8	ARL6	0.033	0.75	0.99
TAC	EM CD8	ARL6IP1	-0.033	0.56	0.98
TAC	EM CD8	ARL6IP4	-0.027	0.59	0.98
TAC	EM CD8	ARL6IP5	0.09	0.072	0.95
TAC	EM CD8	ARL6IP6	-0.036	0.56	0.98
TAC	EM CD8	ARL8A	-0.0028	0.97	1
TAC	EM CD8	ARL8B	0.063	0.1	0.95
TAC	EM CD8	ARMC1	0.02	0.62	0.99
TAC	EM CD8	ARMC10	-0.0044	0.91	1
TAC	EM CD8	ARMC2	0.015	0.84	0.99
TAC	EM CD8	ARMC5	-0.074	0.24	0.95
TAC	EM CD8	ARMC6	-0.16	0.0078	0.95
TAC	EM CD8	ARMC7	-0.034	0.67	0.99
TAC	EM CD8	ARMC8	0.043	0.2	0.95
TAC	EM CD8	ARMC9	0.047	0.85	0.99
TAC	EM CD8	ARMCX2	-0.096	0.76	0.99
TAC	EM CD8	ARMCX3	0.011	0.76	0.99
TAC	EM CD8	ARMCX4	0.17	0.23	0.95
TAC	EM CD8	ARMCX5	-0.021	0.82	0.99
TAC	EM CD8	ARMCX5-GPRASP2	0.15	0.29	0.95
TAC	EM CD8	ARMCX6	0.024	0.63	0.99
TAC	EM CD8	ARMT1	0.00023	1	1
TAC	EM CD8	ARNT	-0.051	0.27	0.95
TAC	EM CD8	ARNTL	0.033	0.57	0.98
TAC	EM CD8	ARNTL2	-0.22	0.49	0.98
TAC	EM CD8	ARPC1A	-0.086	0.016	0.95
TAC	EM CD8	ARPC1B	-0.11	0.18	0.95
TAC	EM CD8	ARPC2	0.013	0.82	0.99
TAC	EM CD8	ARPC3	0.002	0.97	1
TAC	EM CD8	ARPC4	-0.046	0.48	0.98
TAC	EM CD8	ARPC5	-0.025	0.65	0.99
TAC	EM CD8	ARPC5L	-0.0046	0.94	1
TAC	EM CD8	ARPP19	0.0027	0.95	1
TAC	EM CD8	ARRB1	0.16	0.37	0.95
TAC	EM CD8	ARRB2	0.031	0.65	0.99
TAC	EM CD8	ARRDC1	-0.0097	0.87	1
TAC	EM CD8	ARRDC1-AS1	-0.047	0.44	0.96
TAC	EM CD8	ARRDC2	-0.02	0.68	0.99
TAC	EM CD8	ARRDC3	0.056	0.58	0.98
TAC	EM CD8	ARRDC3-AS1	-0.23	0.094	0.95
TAC	EM CD8	ARRDC4	-0.091	0.87	1
TAC	EM CD8	ARRDC5	-0.023	0.84	0.99
TAC	EM CD8	ARSA	0.05	0.5	0.98
TAC	EM CD8	ARSB	-0.031	0.69	0.99
TAC	EM CD8	ARSD	0.11	0.39	0.96
TAC	EM CD8	ARSG	0.12	0.12	0.95
TAC	EM CD8	ARSK	0.083	0.33	0.95
TAC	EM CD8	ARV1	0.015	0.79	0.99
TAC	EM CD8	ARVCF	-0.38	0.11	0.95
TAC	EM CD8	ASAH1	0.048	0.36	0.95
TAC	EM CD8	ASAP1	0.05	0.55	0.98
TAC	EM CD8	ASAP1-IT2	-0.032	0.88	1
TAC	EM CD8	ASB1	-0.0035	0.95	1
TAC	EM CD8	ASB13	0.33	0.24	0.95
TAC	EM CD8	ASB14	0.35	0.031	0.95
TAC	EM CD8	ASB16	0.034	0.84	0.99
TAC	EM CD8	ASB16-AS1	0.033	0.62	0.99
TAC	EM CD8	ASB2	-0.036	0.82	0.99
TAC	EM CD8	ASB3	-0.11	0.36	0.95
TAC	EM CD8	ASB6	-0.036	0.29	0.95
TAC	EM CD8	ASB7	0.027	0.61	0.99
TAC	EM CD8	ASB8	0.044	0.21	0.95
TAC	EM CD8	ASCC1	0.035	0.6	0.98
TAC	EM CD8	ASCC2	-0.035	0.37	0.95
TAC	EM CD8	ASCC3	0.052	0.36	0.95
TAC	EM CD8	ASCL2	-0.27	0.25	0.95
TAC	EM CD8	ASF1A	0.11	0.04	0.95
TAC	EM CD8	ASF1B	-0.3	0.19	0.95
TAC	EM CD8	ASH1L	0.09	0.094	0.95
TAC	EM CD8	ASH1L-AS1	0.085	0.28	0.95
TAC	EM CD8	ASH2L	-0.047	0.27	0.95
TAC	EM CD8	ASIC1	0.23	0.6	0.98
TAC	EM CD8	ASL	-0.11	0.19	0.95
TAC	EM CD8	ASNA1	-0.031	0.61	0.99
TAC	EM CD8	ASNS	0.08	0.34	0.95
TAC	EM CD8	ASNSD1	-0.0054	0.9	1
TAC	EM CD8	ASPH	0.053	0.75	0.99
TAC	EM CD8	ASPHD2	-0.09	0.28	0.95
TAC	EM CD8	ASPM	-0.76	0.015	0.95
TAC	EM CD8	ASPRV1	-0.12	0.48	0.98
TAC	EM CD8	ASPSCR1	-0.083	0.17	0.95
TAC	EM CD8	ASRGL1	0.013	0.95	1
TAC	EM CD8	ASTE1	0.031	0.58	0.98
TAC	EM CD8	ASTL	-0.21	0.41	0.96
TAC	EM CD8	ASTN2	-0.33	0.013	0.95
TAC	EM CD8	ASUN	0.039	0.39	0.96
TAC	EM CD8	ASXL1	-0.029	0.57	0.98
TAC	EM CD8	ASXL2	0.0012	0.98	1
TAC	EM CD8	ATAD1	0.024	0.52	0.98
TAC	EM CD8	ATAD2	-0.17	0.077	0.95
TAC	EM CD8	ATAD2B	-0.0006	0.99	1
TAC	EM CD8	ATAD3A	-0.18	0.033	0.95
TAC	EM CD8	ATAD3B	-0.059	0.4	0.96
TAC	EM CD8	ATAD3C	-0.023	0.94	1
TAC	EM CD8	ATAD5	-0.1	0.26	0.95
TAC	EM CD8	ATAT1	0.052	0.59	0.98
TAC	EM CD8	ATE1	-0.026	0.58	0.98
TAC	EM CD8	ATF1	0.028	0.59	0.98
TAC	EM CD8	ATF2	0.015	0.73	0.99
TAC	EM CD8	ATF4	0.042	0.37	0.95
TAC	EM CD8	ATF5	0.038	0.78	0.99
TAC	EM CD8	ATF6	0.027	0.52	0.98
TAC	EM CD8	ATF6B	0.0048	0.93	1
TAC	EM CD8	ATF7	0.053	0.31	0.95
TAC	EM CD8	ATF7IP	0.041	0.42	0.96
TAC	EM CD8	ATF7IP2	0.016	0.88	1
TAC	EM CD8	ATG10	-0.068	0.31	0.95
TAC	EM CD8	ATG101	-0.0088	0.86	0.99
TAC	EM CD8	ATG12	0.093	0.014	0.95
TAC	EM CD8	ATG13	0.0019	0.96	1
TAC	EM CD8	ATG14	-0.087	0.11	0.95
TAC	EM CD8	ATG16L1	0.022	0.63	0.99
TAC	EM CD8	ATG16L2	-0.067	0.22	0.95
TAC	EM CD8	ATG2A	-0.072	0.41	0.96
TAC	EM CD8	ATG2B	0.014	0.82	0.99
TAC	EM CD8	ATG3	-0.0091	0.85	0.99
TAC	EM CD8	ATG4A	0.039	0.44	0.96
TAC	EM CD8	ATG4B	-0.052	0.16	0.95
TAC	EM CD8	ATG4C	0.008	0.89	1
TAC	EM CD8	ATG4D	0.00096	0.99	1
TAC	EM CD8	ATG5	0.051	0.13	0.95
TAC	EM CD8	ATG7	0.028	0.64	0.99
TAC	EM CD8	ATG9A	-0.052	0.32	0.95
TAC	EM CD8	ATG9B	0.068	0.7	0.99
TAC	EM CD8	ATHL1	0.003	0.98	1
TAC	EM CD8	ATIC	0.0027	0.95	1
TAC	EM CD8	ATL1	0.35	0.14	0.95
TAC	EM CD8	ATL2	0.042	0.45	0.97
TAC	EM CD8	ATL3	0.028	0.68	0.99
TAC	EM CD8	ATM	0.13	0.1	0.95
TAC	EM CD8	ATMIN	-0.071	0.083	0.95
TAC	EM CD8	ATN1	0.032	0.83	0.99
TAC	EM CD8	ATOX1	0.022	0.75	0.99
TAC	EM CD8	ATP10A	-0.014	0.91	1
TAC	EM CD8	ATP10D	0.034	0.76	0.99
TAC	EM CD8	ATP11A	-0.13	0.075	0.95
TAC	EM CD8	ATP11B	-0.025	0.64	0.99
TAC	EM CD8	ATP11C	0.05	0.4	0.96
TAC	EM CD8	ATP13A1	-0.077	0.21	0.95
TAC	EM CD8	ATP13A2	-0.097	0.059	0.95
TAC	EM CD8	ATP13A3	-0.067	0.41	0.96
TAC	EM CD8	ATP13A4	0.17	0.56	0.98
TAC	EM CD8	ATP1A1	-0.0035	0.96	1
TAC	EM CD8	ATP1A1-AS1	-0.044	0.7	0.99
TAC	EM CD8	ATP1A3	0.14	0.21	0.95
TAC	EM CD8	ATP1B1	-0.15	0.65	0.99
TAC	EM CD8	ATP1B3	-0.068	0.29	0.95
TAC	EM CD8	ATP2A2	-0.12	0.14	0.95
TAC	EM CD8	ATP2A3	-0.1	0.099	0.95
TAC	EM CD8	ATP2B1	0.15	0.065	0.95
TAC	EM CD8	ATP2B4	-0.039	0.6	0.98
TAC	EM CD8	ATP2C1	0.039	0.45	0.97
TAC	EM CD8	ATP2C2	-0.16	0.49	0.98
TAC	EM CD8	ATP5A1	-0.055	0.28	0.95
TAC	EM CD8	ATP5B	-0.044	0.34	0.95
TAC	EM CD8	ATP5C1	-0.0048	0.93	1
TAC	EM CD8	ATP5D	-0.094	0.21	0.95
TAC	EM CD8	ATP5E	-0.081	0.54	0.98
TAC	EM CD8	ATP5F1	0.023	0.6	0.98
TAC	EM CD8	ATP5G1	0.0062	0.91	1
TAC	EM CD8	ATP5G2	-0.1	0.064	0.95
TAC	EM CD8	ATP5G3	-0.11	0.087	0.95
TAC	EM CD8	ATP5H	0.021	0.75	0.99
TAC	EM CD8	ATP5I	0.04	0.63	0.99
TAC	EM CD8	ATP5J	0.052	0.42	0.96
TAC	EM CD8	ATP5J2	-0.0022	0.98	1
TAC	EM CD8	ATP5L	-0.043	0.47	0.97
TAC	EM CD8	ATP5O	-0.011	0.85	0.99
TAC	EM CD8	ATP5S	-0.06	0.38	0.96
TAC	EM CD8	ATP5SL	-0.058	0.12	0.95
TAC	EM CD8	ATP6AP1	-0.011	0.77	0.99
TAC	EM CD8	ATP6AP1L	-0.0091	0.97	1
TAC	EM CD8	ATP6AP2	0.02	0.61	0.99
TAC	EM CD8	ATP6V0A1	0.12	0.53	0.98
TAC	EM CD8	ATP6V0A2	-0.07	0.16	0.95
TAC	EM CD8	ATP6V0B	-0.0023	0.96	1
TAC	EM CD8	ATP6V0C	0.01	0.9	1
TAC	EM CD8	ATP6V0D1	-0.038	0.43	0.96
TAC	EM CD8	ATP6V0E1	0.063	0.16	0.95
TAC	EM CD8	ATP6V0E2	0.071	0.31	0.95
TAC	EM CD8	ATP6V0E2-AS1	0.03	0.85	0.99
TAC	EM CD8	ATP6V1A	-0.039	0.49	0.98
TAC	EM CD8	ATP6V1B2	0.0016	0.97	1
TAC	EM CD8	ATP6V1C1	0.00071	0.99	1
TAC	EM CD8	ATP6V1C2	0.016	0.92	1
TAC	EM CD8	ATP6V1D	-0.027	0.59	0.98
TAC	EM CD8	ATP6V1E1	-0.012	0.76	0.99
TAC	EM CD8	ATP6V1E2	0.11	0.38	0.96
TAC	EM CD8	ATP6V1F	-0.036	0.51	0.98
TAC	EM CD8	ATP6V1G1	0.047	0.34	0.95
TAC	EM CD8	ATP6V1G2	0.25	0.25	0.95
TAC	EM CD8	ATP6V1H	-0.06	0.09	0.95
TAC	EM CD8	ATP7A	0.017	0.8	0.99
TAC	EM CD8	ATP7B	0.16	0.72	0.99
TAC	EM CD8	ATP8A1	0.13	0.22	0.95
TAC	EM CD8	ATP8A2	-0.23	0.41	0.96
TAC	EM CD8	ATP8B1	0.17	0.23	0.95
TAC	EM CD8	ATP8B2	0.044	0.58	0.98
TAC	EM CD8	ATP8B3	-0.061	0.54	0.98
TAC	EM CD8	ATP8B4	-0.34	0.24	0.95
TAC	EM CD8	ATP9A	0.0047	0.99	1
TAC	EM CD8	ATP9B	-0.024	0.69	0.99
TAC	EM CD8	ATPAF1	0.035	0.34	0.95
TAC	EM CD8	ATPAF2	-0.055	0.33	0.95
TAC	EM CD8	ATPIF1	-0.031	0.49	0.98
TAC	EM CD8	ATR	0.0071	0.91	1
TAC	EM CD8	ATRAID	0.023	0.52	0.98
TAC	EM CD8	ATRIP	-0.0082	0.86	0.99
TAC	EM CD8	ATRN	-0.009	0.93	1
TAC	EM CD8	ATRX	0.083	0.027	0.95
TAC	EM CD8	ATXN1	-0.045	0.5	0.98
TAC	EM CD8	ATXN10	-0.0067	0.84	0.99
TAC	EM CD8	ATXN1L	0.028	0.78	0.99
TAC	EM CD8	ATXN2	0.047	0.38	0.96
TAC	EM CD8	ATXN2L	-0.038	0.6	0.98
TAC	EM CD8	ATXN3	0.063	0.2	0.95
TAC	EM CD8	ATXN7	0.047	0.41	0.96
TAC	EM CD8	ATXN7L1	0.034	0.66	0.99
TAC	EM CD8	ATXN7L2	-0.19	0.0082	0.95
TAC	EM CD8	ATXN7L3	0.019	0.85	0.99
TAC	EM CD8	ATXN7L3B	-0.074	0.3	0.95
TAC	EM CD8	AUH	-0.072	0.19	0.95
TAC	EM CD8	AUNIP	-0.32	0.36	0.95
TAC	EM CD8	AUP1	0.054	0.085	0.95
TAC	EM CD8	AURKA	-0.35	0.11	0.95
TAC	EM CD8	AURKAIP1	-0.067	0.3	0.95
TAC	EM CD8	AURKAPS1	-0.12	0.68	0.99
TAC	EM CD8	AURKB	-0.59	0.1	0.95
TAC	EM CD8	AUTS2	0.076	0.59	0.98
TAC	EM CD8	AVEN	0.051	0.47	0.97
TAC	EM CD8	AVIL	0.19	0.22	0.95
TAC	EM CD8	AVL9	0.042	0.44	0.97
TAC	EM CD8	AVPI1	-0.003	0.98	1
TAC	EM CD8	AXIN1	-0.052	0.42	0.96
TAC	EM CD8	AXIN2	0.27	0.39	0.96
TAC	EM CD8	AXL	-0.022	0.93	1
TAC	EM CD8	AZI2	0.045	0.37	0.95
TAC	EM CD8	AZIN1	-0.0083	0.84	0.99
TAC	EM CD8	AZIN1-AS1	0.013	0.93	1
TAC	EM CD8	AZIN2	0.14	0.4	0.96
TAC	EM CD8	B2M	0.058	0.25	0.95
TAC	EM CD8	B3GALNT1	-0.19	0.66	0.99
TAC	EM CD8	B3GALNT2	-0.017	0.82	0.99
TAC	EM CD8	B3GALT2	-0.12	0.75	0.99
TAC	EM CD8	B3GALT4	-0.013	0.83	0.99
TAC	EM CD8	B3GALT6	-0.087	0.2	0.95
TAC	EM CD8	B3GAT1	0.21	0.5	0.98
TAC	EM CD8	B3GAT3	0.026	0.55	0.98
TAC	EM CD8	B3GLCT	0.0028	0.97	1
TAC	EM CD8	B3GNT2	-0.024	0.74	0.99
TAC	EM CD8	B3GNT8	-0.056	0.85	0.99
TAC	EM CD8	B3GNT9	-0.086	0.61	0.99
TAC	EM CD8	B3GNTL1	0.11	0.25	0.95
TAC	EM CD8	B4GALNT3	0.2	0.7	0.99
TAC	EM CD8	B4GALNT4	0.18	0.67	0.99
TAC	EM CD8	B4GALT1	0.07	0.6	0.98
TAC	EM CD8	B4GALT2	-0.044	0.72	0.99
TAC	EM CD8	B4GALT3	-0.023	0.47	0.97
TAC	EM CD8	B4GALT4	-0.049	0.69	0.99
TAC	EM CD8	B4GALT4-AS1	-0.0045	0.98	1
TAC	EM CD8	B4GALT5	0.19	0.1	0.95
TAC	EM CD8	B4GALT6	-0.41	0.24	0.95
TAC	EM CD8	B4GALT7	0.053	0.4	0.96
TAC	EM CD8	B4GAT1	0.032	0.72	0.99
TAC	EM CD8	B9D2	-0.01	0.92	1
TAC	EM CD8	BABAM1	0.0079	0.82	0.99
TAC	EM CD8	BACE1	0.27	0.11	0.95
TAC	EM CD8	BACH1	-0.0027	0.97	1
TAC	EM CD8	BACH2	0.28	0.12	0.95
TAC	EM CD8	BAD	-0.05	0.49	0.98
TAC	EM CD8	BAG1	0.01	0.83	0.99
TAC	EM CD8	BAG2	-0.093	0.46	0.97
TAC	EM CD8	BAG3	0.13	0.22	0.95
TAC	EM CD8	BAG4	0.019	0.7	0.99
TAC	EM CD8	BAG5	0.011	0.8	0.99
TAC	EM CD8	BAG6	0.026	0.64	0.99
TAC	EM CD8	BAHD1	0.022	0.78	0.99
TAC	EM CD8	BAIAP2	0.22	0.21	0.95
TAC	EM CD8	BAIAP2L1	-0.082	0.74	0.99
TAC	EM CD8	BAIAP3	0.3	0.32	0.95
TAC	EM CD8	BAK1	-0.12	0.088	0.95
TAC	EM CD8	BANF1	-0.047	0.45	0.97
TAC	EM CD8	BANP	-0.034	0.52	0.98
TAC	EM CD8	BAP1	-0.039	0.39	0.96
TAC	EM CD8	BARD1	-0.15	0.11	0.95
TAC	EM CD8	BATF	0.015	0.84	0.99
TAC	EM CD8	BATF3	0.0075	0.97	1
TAC	EM CD8	BAX	-0.056	0.63	0.99
TAC	EM CD8	BAZ1A	0.11	0.018	0.95
TAC	EM CD8	BAZ1B	0.00053	0.99	1
TAC	EM CD8	BAZ2A	-0.055	0.45	0.97
TAC	EM CD8	BAZ2B	0.2	0.019	0.95
TAC	EM CD8	BBC3	-0.023	0.86	1
TAC	EM CD8	BBIP1	0.034	0.6	0.98
TAC	EM CD8	BBS1	-0.0068	0.93	1
TAC	EM CD8	BBS10	0.023	0.86	0.99
TAC	EM CD8	BBS12	0.082	0.37	0.95
TAC	EM CD8	BBS2	0.08	0.31	0.95
TAC	EM CD8	BBS4	0.029	0.63	0.99
TAC	EM CD8	BBS5	0.13	0.37	0.95
TAC	EM CD8	BBS7	0.041	0.45	0.97
TAC	EM CD8	BBS9	0.014	0.82	0.99
TAC	EM CD8	BBX	0.067	0.15	0.95
TAC	EM CD8	BCAP29	0.057	0.31	0.95
TAC	EM CD8	BCAP31	0.013	0.77	0.99
TAC	EM CD8	BCAR3	0.47	0.11	0.95
TAC	EM CD8	BCAS2	0.058	0.19	0.95
TAC	EM CD8	BCAS3	-0.024	0.71	0.99
TAC	EM CD8	BCAS4	-0.067	0.49	0.98
TAC	EM CD8	BCAT1	-0.19	0.57	0.98
TAC	EM CD8	BCAT2	-0.027	0.65	0.99
TAC	EM CD8	BCCIP	0.024	0.6	0.98
TAC	EM CD8	BCDIN3D	0.089	0.27	0.95
TAC	EM CD8	BCDIN3D-AS1	0.067	0.76	0.99
TAC	EM CD8	BCKDHA	-0.075	0.15	0.95
TAC	EM CD8	BCKDHB	-0.0079	0.89	1
TAC	EM CD8	BCKDK	-0.15	0.002	0.95
TAC	EM CD8	BCL10	0.056	0.45	0.97
TAC	EM CD8	BCL11B	-0.00092	0.99	1
TAC	EM CD8	BCL2	0.11	0.42	0.96
TAC	EM CD8	BCL2A1	0.023	0.79	0.99
TAC	EM CD8	BCL2L1	0.018	0.81	0.99
TAC	EM CD8	BCL2L11	-0.094	0.42	0.96
TAC	EM CD8	BCL2L12	-0.15	0.071	0.95
TAC	EM CD8	BCL2L13	0.015	0.72	0.99
TAC	EM CD8	BCL2L14	0.38	0.4	0.96
TAC	EM CD8	BCL2L15	0.32	0.12	0.95
TAC	EM CD8	BCL3	-0.17	0.21	0.95
TAC	EM CD8	BCL6	-0.1	0.53	0.98
TAC	EM CD8	BCL7A	-0.38	0.04	0.95
TAC	EM CD8	BCL7B	-0.037	0.34	0.95
TAC	EM CD8	BCL7C	0.043	0.59	0.98
TAC	EM CD8	BCL9	0.18	0.3	0.95
TAC	EM CD8	BCL9L	-0.041	0.67	0.99
TAC	EM CD8	BCLAF1	0.049	0.16	0.95
TAC	EM CD8	BCO2	0.25	0.22	0.95
TAC	EM CD8	BCOR	-0.042	0.53	0.98
TAC	EM CD8	BCORL1	-0.095	0.44	0.96
TAC	EM CD8	BCR	-0.14	0.1	0.95
TAC	EM CD8	BCS1L	0.037	0.52	0.98
TAC	EM CD8	BDH1	-0.12	0.13	0.95
TAC	EM CD8	BDH2	0.091	0.12	0.95
TAC	EM CD8	BDP1	0.14	0.00089	0.95
TAC	EM CD8	BECN1	-0.023	0.54	0.98
TAC	EM CD8	BEND3	-0.33	0.11	0.95
TAC	EM CD8	BEND3P3	-0.15	0.56	0.98
TAC	EM CD8	BEND4	-0.32	0.32	0.95
TAC	EM CD8	BEST4	0.23	0.18	0.95
TAC	EM CD8	BET1	0.02	0.7	0.99
TAC	EM CD8	BET1L	-0.021	0.78	0.99
TAC	EM CD8	BEX2	-0.019	0.91	1
TAC	EM CD8	BEX4	-0.1	0.5	0.98
TAC	EM CD8	BEX5	0.16	0.53	0.98
TAC	EM CD8	BFAR	0.015	0.62	0.99
TAC	EM CD8	BFSP1	-0.16	0.45	0.97
TAC	EM CD8	BFSP2	0.12	0.7	0.99
TAC	EM CD8	BHLHB9	-0.045	0.81	0.99
TAC	EM CD8	BHLHE40	-0.015	0.89	1
TAC	EM CD8	BHLHE40-AS1	0.14	0.32	0.95
TAC	EM CD8	BICD1	0.028	0.74	0.99
TAC	EM CD8	BICD2	-0.023	0.66	0.99
TAC	EM CD8	BID	-0.041	0.36	0.95
TAC	EM CD8	BIK	0.2	0.24	0.95
TAC	EM CD8	BIN1	0.017	0.85	0.99
TAC	EM CD8	BIN2	0.001	0.98	1
TAC	EM CD8	BIN3	-0.017	0.69	0.99
TAC	EM CD8	BIRC2	0.028	0.54	0.98
TAC	EM CD8	BIRC3	0.23	0.13	0.95
TAC	EM CD8	BIRC5	-0.48	0.17	0.95
TAC	EM CD8	BIRC6	-0.026	0.69	0.99
TAC	EM CD8	BIRC6-AS2	-0.098	0.59	0.98
TAC	EM CD8	BISPR	0.042	0.58	0.98
TAC	EM CD8	BIVM	0.023	0.77	0.99
TAC	EM CD8	BLCAP	0.016	0.64	0.99
TAC	EM CD8	BLK	-0.27	0.6	0.98
TAC	EM CD8	BLM	-0.1	0.22	0.95
TAC	EM CD8	BLMH	-0.017	0.78	0.99
TAC	EM CD8	BLOC1S1	0.11	0.21	0.95
TAC	EM CD8	BLOC1S2	0.026	0.55	0.98
TAC	EM CD8	BLOC1S3	-0.014	0.8	0.99
TAC	EM CD8	BLOC1S4	-0.0086	0.86	0.99
TAC	EM CD8	BLOC1S6	-0.0057	0.88	1
TAC	EM CD8	BLVRA	-0.012	0.9	1
TAC	EM CD8	BLVRB	0.14	0.14	0.95
TAC	EM CD8	BLZF1	0.034	0.45	0.97
TAC	EM CD8	BMF	-0.075	0.6	0.98
TAC	EM CD8	BMP1	-0.04	0.79	0.99
TAC	EM CD8	BMP2K	-0.12	0.25	0.95
TAC	EM CD8	BMP8A	0.19	0.23	0.95
TAC	EM CD8	BMPR1A	-0.0037	0.97	1
TAC	EM CD8	BMPR2	0.2	0.023	0.95
TAC	EM CD8	BMS1	0.0031	0.92	1
TAC	EM CD8	BMS1P20	0.069	0.57	0.98
TAC	EM CD8	BMS1P4	0.089	0.18	0.95
TAC	EM CD8	BMS1P5	0.14	0.51	0.98
TAC	EM CD8	BMS1P6	0.13	0.29	0.95
TAC	EM CD8	BNIP1	0.044	0.48	0.98
TAC	EM CD8	BNIP2	0.046	0.18	0.95
TAC	EM CD8	BNIP3	0.058	0.33	0.95
TAC	EM CD8	BNIP3L	0.022	0.66	0.99
TAC	EM CD8	BNIPL	0.32	0.097	0.95
TAC	EM CD8	BOD1	-0.088	0.16	0.95
TAC	EM CD8	BOD1L1	0.071	0.083	0.95
TAC	EM CD8	BOLA1	-0.061	0.36	0.95
TAC	EM CD8	BOLA3	-0.047	0.57	0.98
TAC	EM CD8	BOLA3-AS1	-0.053	0.69	0.99
TAC	EM CD8	BOP1	-0.15	0.059	0.95
TAC	EM CD8	BORA	-0.065	0.37	0.95
TAC	EM CD8	BPGM	-0.078	0.48	0.98
TAC	EM CD8	BPHL	-0.047	0.6	0.98
TAC	EM CD8	BPNT1	-0.0086	0.88	1
TAC	EM CD8	BPTF	0.099	0.059	0.95
TAC	EM CD8	BRAF	0.04	0.59	0.98
TAC	EM CD8	BRAP	0.046	0.25	0.95
TAC	EM CD8	BRAT1	-0.1	0.085	0.95
TAC	EM CD8	BRCA1	-0.17	0.28	0.95
TAC	EM CD8	BRCA2	-0.096	0.53	0.98
TAC	EM CD8	BRCC3	0.013	0.8	0.99
TAC	EM CD8	BRD1	-0.021	0.74	0.99
TAC	EM CD8	BRD2	-0.0093	0.78	0.99
TAC	EM CD8	BRD3	0.024	0.54	0.98
TAC	EM CD8	BRD4	0.081	0.1	0.95
TAC	EM CD8	BRD7	0.027	0.63	0.99
TAC	EM CD8	BRD7P3	-0.19	0.66	0.99
TAC	EM CD8	BRD8	-0.0084	0.83	0.99
TAC	EM CD8	BRD9	0.025	0.52	0.98
TAC	EM CD8	BRE	-0.023	0.52	0.98
TAC	EM CD8	BRE-AS1	-0.25	0.21	0.95
TAC	EM CD8	BRF1	-0.056	0.38	0.96
TAC	EM CD8	BRF2	0.003	0.95	1
TAC	EM CD8	BRI3	0.13	0.18	0.95
TAC	EM CD8	BRI3BP	-0.22	0.037	0.95
TAC	EM CD8	BRICD5	-0.057	0.79	0.99
TAC	EM CD8	BRIP1	-0.24	0.14	0.95
TAC	EM CD8	BRIX1	0.064	0.21	0.95
TAC	EM CD8	BRK1	-0.0021	0.96	1
TAC	EM CD8	BRMS1	-0.07	0.079	0.95
TAC	EM CD8	BRMS1L	0.012	0.89	1
TAC	EM CD8	BROX	-0.12	0.13	0.95
TAC	EM CD8	BRPF1	-0.091	0.14	0.95
TAC	EM CD8	BRPF3	-0.014	0.86	0.99
TAC	EM CD8	BRWD1	0.056	0.18	0.95
TAC	EM CD8	BRWD3	0.072	0.39	0.96
TAC	EM CD8	BSCL2	-0.1	0.52	0.98
TAC	EM CD8	BSDC1	-0.022	0.56	0.98
TAC	EM CD8	BSG	-0.1	0.06	0.95
TAC	EM CD8	BSPRY	-0.35	0.27	0.95
TAC	EM CD8	BST2	0.03	0.76	0.99
TAC	EM CD8	BTAF1	0.019	0.75	0.99
TAC	EM CD8	BTBD1	-0.024	0.59	0.98
TAC	EM CD8	BTBD10	0.071	0.16	0.95
TAC	EM CD8	BTBD11	-0.093	0.57	0.98
TAC	EM CD8	BTBD18	0.36	0.14	0.95
TAC	EM CD8	BTBD2	-0.06	0.37	0.95
TAC	EM CD8	BTBD6	-0.056	0.2	0.95
TAC	EM CD8	BTBD7	-0.027	0.6	0.98
TAC	EM CD8	BTBD8	-0.057	0.73	0.99
TAC	EM CD8	BTBD9	0.063	0.48	0.98
TAC	EM CD8	BTD	0.11	0.073	0.95
TAC	EM CD8	BTF3	-0.027	0.58	0.98
TAC	EM CD8	BTF3L4	0.039	0.44	0.97
TAC	EM CD8	BTG1	0.15	0.16	0.95
TAC	EM CD8	BTG2	-0.22	0.1	0.95
TAC	EM CD8	BTG3	-0.083	0.27	0.95
TAC	EM CD8	BTLA	0.14	0.19	0.95
TAC	EM CD8	BTN2A1	0.0018	0.97	1
TAC	EM CD8	BTN2A2	-0.13	0.12	0.95
TAC	EM CD8	BTN2A3P	-0.082	0.54	0.98
TAC	EM CD8	BTN3A1	-0.014	0.8	0.99
TAC	EM CD8	BTN3A2	0.056	0.6	0.98
TAC	EM CD8	BTN3A3	-0.006	0.9	1
TAC	EM CD8	BTRC	0.15	0.024	0.95
TAC	EM CD8	BUB1	-0.38	0.22	0.95
TAC	EM CD8	BUB1B	-0.53	0.074	0.95
TAC	EM CD8	BUB3	0.017	0.61	0.99
TAC	EM CD8	BUD13	-0.055	0.22	0.95
TAC	EM CD8	BUD31	-0.019	0.75	0.99
TAC	EM CD8	BYSL	-0.11	0.33	0.95
TAC	EM CD8	BZRAP1	-0.00074	1	1
TAC	EM CD8	BZRAP1-AS1	-0.0066	0.91	1
TAC	EM CD8	BZW1	0.01	0.79	0.99
TAC	EM CD8	BZW2	0.0051	0.95	1
TAC	EM CD8	C10orf105	-0.01	0.98	1
TAC	EM CD8	C10orf12	-0.11	0.15	0.95
TAC	EM CD8	C10orf128	0.1	0.67	0.99
TAC	EM CD8	C10orf2	-0.0035	0.97	1
TAC	EM CD8	C10orf25	-0.18	0.52	0.98
TAC	EM CD8	C10orf32	0.0019	0.98	1
TAC	EM CD8	C10orf35	-0.096	0.66	0.99
TAC	EM CD8	C10orf54	-0.031	0.57	0.98
TAC	EM CD8	C10orf76	0.021	0.64	0.99
TAC	EM CD8	C10orf88	0.074	0.17	0.95
TAC	EM CD8	C10orf95	-0.14	0.42	0.96
TAC	EM CD8	C11orf1	0.05	0.53	0.98
TAC	EM CD8	C11orf21	-0.053	0.6	0.98
TAC	EM CD8	C11orf24	-0.01	0.87	1
TAC	EM CD8	C11orf30	0.044	0.41	0.96
TAC	EM CD8	C11orf31	-0.083	0.17	0.95
TAC	EM CD8	C11orf45	0.1	0.67	0.99
TAC	EM CD8	C11orf49	-0.015	0.77	0.99
TAC	EM CD8	C11orf54	0.063	0.22	0.95
TAC	EM CD8	C11orf57	-0.012	0.84	0.99
TAC	EM CD8	C11orf58	0.0089	0.82	0.99
TAC	EM CD8	C11orf63	-0.062	0.53	0.98
TAC	EM CD8	C11orf68	-0.0033	0.93	1
TAC	EM CD8	C11orf71	0.056	0.43	0.96
TAC	EM CD8	C11orf73	-0.043	0.35	0.95
TAC	EM CD8	C11orf80	0.032	0.61	0.99
TAC	EM CD8	C11orf84	-0.21	0.26	0.95
TAC	EM CD8	C11orf95	-0.28	0.16	0.95
TAC	EM CD8	C12orf10	-0.024	0.64	0.99
TAC	EM CD8	C12orf29	0.0034	0.95	1
TAC	EM CD8	C12orf4	-0.036	0.54	0.98
TAC	EM CD8	C12orf40	-0.015	0.94	1
TAC	EM CD8	C12orf42	0.011	0.95	1
TAC	EM CD8	C12orf43	-0.046	0.42	0.96
TAC	EM CD8	C12orf45	0.054	0.65	0.99
TAC	EM CD8	C12orf49	-0.051	0.2	0.95
TAC	EM CD8	C12orf57	-0.058	0.44	0.96
TAC	EM CD8	C12orf60	0.24	0.081	0.95
TAC	EM CD8	C12orf65	0.054	0.3	0.95
TAC	EM CD8	C12orf66	-0.028	0.73	0.99
TAC	EM CD8	C12orf73	0.023	0.73	0.99
TAC	EM CD8	C12orf75	-0.063	0.46	0.97
TAC	EM CD8	C12orf76	-0.052	0.43	0.96
TAC	EM CD8	C12orf79	0.083	0.7	0.99
TAC	EM CD8	C14orf1	0.058	0.19	0.95
TAC	EM CD8	C14orf119	-0.00015	1	1
TAC	EM CD8	C14orf132	0.12	0.82	0.99
TAC	EM CD8	C14orf142	0.011	0.88	1
TAC	EM CD8	C14orf159	-0.025	0.54	0.98
TAC	EM CD8	C14orf166	-0.036	0.54	0.98
TAC	EM CD8	C14orf169	-0.049	0.36	0.95
TAC	EM CD8	C14orf2	-0.038	0.47	0.97
TAC	EM CD8	C14orf28	0.14	0.11	0.95
TAC	EM CD8	C14orf79	0.12	0.49	0.98
TAC	EM CD8	C14orf80	-0.066	0.43	0.96
TAC	EM CD8	C14orf93	-0.012	0.87	1
TAC	EM CD8	C15orf39	0.081	0.42	0.96
TAC	EM CD8	C15orf40	0.02	0.71	0.99
TAC	EM CD8	C15orf41	0.042	0.52	0.98
TAC	EM CD8	C15orf52	0.099	0.53	0.98
TAC	EM CD8	C15orf53	0.11	0.69	0.99
TAC	EM CD8	C15orf57	-0.056	0.31	0.95
TAC	EM CD8	C15orf61	0.049	0.64	0.99
TAC	EM CD8	C15orf62	-0.23	0.33	0.95
TAC	EM CD8	C16orf13	-0.012	0.85	0.99
TAC	EM CD8	C16orf45	-0.11	0.61	0.99
TAC	EM CD8	C16orf46	0.13	0.58	0.98
TAC	EM CD8	C16orf52	-0.035	0.77	0.99
TAC	EM CD8	C16orf54	0.052	0.8	0.99
TAC	EM CD8	C16orf58	0.051	0.33	0.95
TAC	EM CD8	C16orf59	-0.42	0.15	0.95
TAC	EM CD8	C16orf62	-0.069	0.098	0.95
TAC	EM CD8	C16orf70	0.018	0.65	0.99
TAC	EM CD8	C16orf72	0.052	0.3	0.95
TAC	EM CD8	C16orf74	-0.098	0.67	0.99
TAC	EM CD8	C16orf86	-0.063	0.66	0.99
TAC	EM CD8	C16orf87	-0.082	0.32	0.95
TAC	EM CD8	C16orf91	-0.064	0.24	0.95
TAC	EM CD8	C16orf95	-0.34	0.033	0.95
TAC	EM CD8	C17orf100	-0.078	0.55	0.98
TAC	EM CD8	C17orf51	0.18	0.29	0.95
TAC	EM CD8	C17orf53	-0.22	0.33	0.95
TAC	EM CD8	C17orf58	-0.24	0.11	0.95
TAC	EM CD8	C17orf59	-0.08	0.18	0.95
TAC	EM CD8	C17orf62	-0.055	0.18	0.95
TAC	EM CD8	C17orf67	0.069	0.42	0.96
TAC	EM CD8	C17orf75	0.027	0.61	0.99
TAC	EM CD8	C17orf80	-0.0093	0.87	1
TAC	EM CD8	C17orf85	0.027	0.43	0.96
TAC	EM CD8	C17orf89	0.0039	0.96	1
TAC	EM CD8	C17orf97	-0.2	0.46	0.97
TAC	EM CD8	C18orf21	-0.06	0.25	0.95
TAC	EM CD8	C18orf25	0.09	0.13	0.95
TAC	EM CD8	C18orf54	-0.048	0.65	0.99
TAC	EM CD8	C18orf8	-0.0033	0.92	1
TAC	EM CD8	C19orf12	-0.043	0.41	0.96
TAC	EM CD8	C19orf24	-0.1	0.22	0.95
TAC	EM CD8	C19orf25	-0.059	0.32	0.95
TAC	EM CD8	C19orf35	-0.031	0.89	1
TAC	EM CD8	C19orf43	-0.043	0.39	0.96
TAC	EM CD8	C19orf44	0.16	0.27	0.95
TAC	EM CD8	C19orf47	-0.033	0.69	0.99
TAC	EM CD8	C19orf48	-0.16	0.12	0.95
TAC	EM CD8	C19orf52	0.027	0.58	0.98
TAC	EM CD8	C19orf53	-0.037	0.55	0.98
TAC	EM CD8	C19orf54	-0.078	0.38	0.96
TAC	EM CD8	C19orf57	-0.17	0.47	0.97
TAC	EM CD8	C19orf60	0.0021	0.98	1
TAC	EM CD8	C19orf66	0.032	0.56	0.98
TAC	EM CD8	C19orf68	0.0062	0.96	1
TAC	EM CD8	C19orf70	0.0021	0.97	1
TAC	EM CD8	C19orf71	0.15	0.39	0.96
TAC	EM CD8	C1D	0.077	0.5	0.98
TAC	EM CD8	C1GALT1	-0.0054	0.92	1
TAC	EM CD8	C1GALT1C1	0.019	0.73	0.99
TAC	EM CD8	C1orf101	0.039	0.82	0.99
TAC	EM CD8	C1orf109	0.11	0.032	0.95
TAC	EM CD8	C1orf112	-0.22	0.043	0.95
TAC	EM CD8	C1orf115	0.13	0.73	0.99
TAC	EM CD8	C1orf122	-0.055	0.38	0.96
TAC	EM CD8	C1orf123	-0.035	0.4	0.96
TAC	EM CD8	C1orf131	0.016	0.78	0.99
TAC	EM CD8	C1orf159	-0.017	0.81	0.99
TAC	EM CD8	C1orf162	0.05	0.79	0.99
TAC	EM CD8	C1orf174	0.13	0.049	0.95
TAC	EM CD8	C1orf177	0.13	0.66	0.99
TAC	EM CD8	C1orf198	-0.0058	0.96	1
TAC	EM CD8	C1orf204	0.13	0.4	0.96
TAC	EM CD8	C1orf21	-0.14	0.36	0.95
TAC	EM CD8	C1orf216	-0.095	0.19	0.95
TAC	EM CD8	C1orf228	0.071	0.73	0.99
TAC	EM CD8	C1orf233	-0.28	0.036	0.95
TAC	EM CD8	C1orf27	0.095	0.066	0.95
TAC	EM CD8	C1orf35	0.029	0.68	0.99
TAC	EM CD8	C1orf43	0.0028	0.93	1
TAC	EM CD8	C1orf50	-0.015	0.75	0.99
TAC	EM CD8	C1orf52	0.042	0.36	0.95
TAC	EM CD8	C1orf54	0.17	0.36	0.95
TAC	EM CD8	C1orf56	0.16	0.17	0.95
TAC	EM CD8	C1orf61	0.074	0.64	0.99
TAC	EM CD8	C1orf74	0.15	0.11	0.95
TAC	EM CD8	C1QBP	-0.064	0.35	0.95
TAC	EM CD8	C1QL3	-0.18	0.5	0.98
TAC	EM CD8	C1QTNF3	-0.054	0.74	0.99
TAC	EM CD8	C1QTNF6	-0.13	0.33	0.95
TAC	EM CD8	C1R	-0.16	0.32	0.95
TAC	EM CD8	C1RL	0.081	0.44	0.97
TAC	EM CD8	C1RL-AS1	-0.18	0.2	0.95
TAC	EM CD8	C20orf194	0.0012	0.99	1
TAC	EM CD8	C20orf196	-0.097	0.13	0.95
TAC	EM CD8	C20orf197	-0.15	0.31	0.95
TAC	EM CD8	C20orf24	-0.035	0.73	0.99
TAC	EM CD8	C20orf27	-0.091	0.19	0.95
TAC	EM CD8	C20orf96	-0.1	0.56	0.98
TAC	EM CD8	C21orf2	0.064	0.38	0.96
TAC	EM CD8	C21orf33	0.0084	0.88	1
TAC	EM CD8	C21orf58	-0.26	0.05	0.95
TAC	EM CD8	C21orf59	-0.019	0.56	0.98
TAC	EM CD8	C21orf62-AS1	0.11	0.41	0.96
TAC	EM CD8	C21orf91	-0.028	0.53	0.98
TAC	EM CD8	C22orf15	0.077	0.73	0.99
TAC	EM CD8	C22orf29	-0.049	0.46	0.97
TAC	EM CD8	C22orf34	0.017	0.88	1
TAC	EM CD8	C22orf39	-0.005	0.91	1
TAC	EM CD8	C22orf46	-0.069	0.5	0.98
TAC	EM CD8	C2CD2	-0.051	0.55	0.98
TAC	EM CD8	C2CD2L	-0.011	0.86	0.99
TAC	EM CD8	C2CD3	-0.0013	0.99	1
TAC	EM CD8	C2CD4D	0.22	0.25	0.95
TAC	EM CD8	C2CD5	-0.021	0.64	0.99
TAC	EM CD8	C2orf15	0.07	0.72	0.99
TAC	EM CD8	C2orf27A	0.23	0.41	0.96
TAC	EM CD8	C2orf42	0.0029	0.95	1
TAC	EM CD8	C2orf44	0.018	0.76	0.99
TAC	EM CD8	C2orf47	-0.051	0.52	0.98
TAC	EM CD8	C2orf48	-0.53	0.12	0.95
TAC	EM CD8	C2orf49	0.11	0.092	0.95
TAC	EM CD8	C2orf68	-0.012	0.84	0.99
TAC	EM CD8	C2orf69	0.051	0.29	0.95
TAC	EM CD8	C2orf74	-0.17	0.14	0.95
TAC	EM CD8	C2orf76	0.044	0.55	0.98
TAC	EM CD8	C2orf81	0.016	0.95	1
TAC	EM CD8	C3AR1	-0.0036	0.98	1
TAC	EM CD8	C3orf14	-0.047	0.82	0.99
TAC	EM CD8	C3orf17	0.038	0.34	0.95
TAC	EM CD8	C3orf18	0.084	0.32	0.95
TAC	EM CD8	C3orf33	0.13	0.19	0.95
TAC	EM CD8	C3orf35	-0.023	0.92	1
TAC	EM CD8	C3orf38	0.041	0.37	0.95
TAC	EM CD8	C3orf58	-0.26	0.02	0.95
TAC	EM CD8	C3orf62	-0.11	0.24	0.95
TAC	EM CD8	C4orf27	0.0048	0.93	1
TAC	EM CD8	C4orf29	0.042	0.43	0.96
TAC	EM CD8	C4orf3	0.059	0.2	0.95
TAC	EM CD8	C4orf32	0.11	0.42	0.96
TAC	EM CD8	C4orf33	-0.028	0.81	0.99
TAC	EM CD8	C4orf46	-0.19	0.028	0.95
TAC	EM CD8	C4orf48	-0.0039	0.98	1
TAC	EM CD8	C5	-0.049	0.74	0.99
TAC	EM CD8	C5orf15	-0.0023	0.96	1
TAC	EM CD8	C5orf22	0.086	0.1	0.95
TAC	EM CD8	C5orf24	-0.016	0.75	0.99
TAC	EM CD8	C5orf28	-0.077	0.18	0.95
TAC	EM CD8	C5orf30	-0.23	0.036	0.95
TAC	EM CD8	C5orf34	0.091	0.39	0.96
TAC	EM CD8	C5orf42	-0.076	0.43	0.96
TAC	EM CD8	C5orf45	0.035	0.72	0.99
TAC	EM CD8	C5orf51	0.1	0.14	0.95
TAC	EM CD8	C5orf56	0.025	0.72	0.99
TAC	EM CD8	C5orf58	0.31	0.01	0.95
TAC	EM CD8	C5orf63	0.16	0.17	0.95
TAC	EM CD8	C5orf66	0.073	0.66	0.99
TAC	EM CD8	C6orf1	-0.043	0.44	0.96
TAC	EM CD8	C6orf106	-0.0085	0.9	1
TAC	EM CD8	C6orf120	0.018	0.77	0.99
TAC	EM CD8	C6orf136	0.044	0.49	0.98
TAC	EM CD8	C6orf163	-0.073	0.72	0.99
TAC	EM CD8	C6orf201	0.18	0.16	0.95
TAC	EM CD8	C6orf203	0.054	0.23	0.95
TAC	EM CD8	C6orf226	-0.0059	0.95	1
TAC	EM CD8	C6orf229	0.22	0.25	0.95
TAC	EM CD8	C6orf47	-0.0084	0.86	1
TAC	EM CD8	C6orf48	-0.035	0.63	0.99
TAC	EM CD8	C6orf62	0.087	0.16	0.95
TAC	EM CD8	C6orf89	0.002	0.96	1
TAC	EM CD8	C6orf99	-0.1	0.69	0.99
TAC	EM CD8	C7orf13	-0.14	0.59	0.98
TAC	EM CD8	C7orf25	0.028	0.66	0.99
TAC	EM CD8	C7orf26	-0.063	0.15	0.95
TAC	EM CD8	C7orf31	-0.099	0.15	0.95
TAC	EM CD8	C7orf43	-0.025	0.71	0.99
TAC	EM CD8	C7orf49	-0.055	0.24	0.95
TAC	EM CD8	C7orf50	0.06	0.53	0.98
TAC	EM CD8	C7orf55	-0.0021	0.99	1
TAC	EM CD8	C7orf60	0.042	0.49	0.98
TAC	EM CD8	C7orf73	-0.04	0.4	0.96
TAC	EM CD8	C8G	0.065	0.73	0.99
TAC	EM CD8	C8orf31	0.46	0.091	0.95
TAC	EM CD8	C8orf33	0.042	0.36	0.95
TAC	EM CD8	C8orf37	0.1	0.6	0.98
TAC	EM CD8	C8orf44	0.029	0.81	0.99
TAC	EM CD8	C8orf46	0.095	0.67	0.99
TAC	EM CD8	C8orf58	-0.11	0.23	0.95
TAC	EM CD8	C8orf59	-0.0037	0.95	1
TAC	EM CD8	C8orf76	0.022	0.85	0.99
TAC	EM CD8	C8orf82	-0.081	0.35	0.95
TAC	EM CD8	C9orf114	-0.011	0.79	0.99
TAC	EM CD8	C9orf117	0.096	0.47	0.97
TAC	EM CD8	C9orf131	0.072	0.75	0.99
TAC	EM CD8	C9orf139	0.094	0.65	0.99
TAC	EM CD8	C9orf142	-0.026	0.69	0.99
TAC	EM CD8	C9orf156	0.064	0.21	0.95
TAC	EM CD8	C9orf16	-0.07	0.41	0.96
TAC	EM CD8	C9orf172	-0.015	0.92	1
TAC	EM CD8	C9orf3	-0.022	0.81	0.99
TAC	EM CD8	C9orf40	0.051	0.55	0.98
TAC	EM CD8	C9orf64	-0.17	0.016	0.95
TAC	EM CD8	C9orf66	0.43	0.062	0.95
TAC	EM CD8	C9orf69	-0.05	0.33	0.95
TAC	EM CD8	C9orf72	0.13	0.11	0.95
TAC	EM CD8	C9orf78	0.011	0.75	0.99
TAC	EM CD8	C9orf84	-0.011	0.97	1
TAC	EM CD8	C9orf85	0.072	0.23	0.95
TAC	EM CD8	C9orf89	0.048	0.65	0.99
TAC	EM CD8	C9orf9	0.082	0.64	0.99
TAC	EM CD8	C9orf91	-0.054	0.4	0.96
TAC	EM CD8	CA11	0.23	0.3	0.95
TAC	EM CD8	CA13	0.49	0.02	0.95
TAC	EM CD8	CA14	0.26	0.31	0.95
TAC	EM CD8	CA2	-0.55	0.27	0.95
TAC	EM CD8	CA5B	0.12	0.057	0.95
TAC	EM CD8	CA5BP1	0.091	0.16	0.95
TAC	EM CD8	CA6	0.48	0.26	0.95
TAC	EM CD8	CAAP1	-0.045	0.31	0.95
TAC	EM CD8	CAB39	0.0032	0.93	1
TAC	EM CD8	CAB39L	-0.073	0.4	0.96
TAC	EM CD8	CABIN1	-0.0088	0.87	1
TAC	EM CD8	CABLES2	-0.06	0.42	0.96
TAC	EM CD8	CACFD1	-0.25	0.12	0.95
TAC	EM CD8	CACNA1C	-0.064	0.69	0.99
TAC	EM CD8	CACNA1C-AS1	-0.071	0.75	0.99
TAC	EM CD8	CACNA1F	0.18	0.29	0.95
TAC	EM CD8	CACNA1H	-0.24	0.39	0.96
TAC	EM CD8	CACNA1I	0.23	0.48	0.98
TAC	EM CD8	CACNA2D2	0.24	0.19	0.95
TAC	EM CD8	CACNA2D4	-0.25	0.1	0.95
TAC	EM CD8	CACNB1	0.083	0.21	0.95
TAC	EM CD8	CACNB2	-0.071	0.64	0.99
TAC	EM CD8	CACNB3	0.082	0.63	0.99
TAC	EM CD8	CACTIN	-0.04	0.54	0.98
TAC	EM CD8	CACUL1	0.051	0.26	0.95
TAC	EM CD8	CACYBP	-0.04	0.54	0.98
TAC	EM CD8	CAD	-0.17	0.053	0.95
TAC	EM CD8	CADM1	-0.24	0.23	0.95
TAC	EM CD8	CALCOCO1	-0.027	0.64	0.99
TAC	EM CD8	CALCOCO2	0.044	0.37	0.95
TAC	EM CD8	CALHM2	0.0063	0.93	1
TAC	EM CD8	CALM1	0.039	0.28	0.95
TAC	EM CD8	CALM2	0.067	0.2	0.95
TAC	EM CD8	CALM3	-0.076	0.27	0.95
TAC	EM CD8	CALML4	-0.039	0.63	0.99
TAC	EM CD8	CALR	-0.097	0.19	0.95
TAC	EM CD8	CALU	-0.071	0.12	0.95
TAC	EM CD8	CALY	-0.1	0.73	0.99
TAC	EM CD8	CAMK1	0.038	0.73	0.99
TAC	EM CD8	CAMK1D	0.0012	0.99	1
TAC	EM CD8	CAMK2D	0.019	0.71	0.99
TAC	EM CD8	CAMK2G	0.11	0.18	0.95
TAC	EM CD8	CAMK2N1	-0.077	0.74	0.99
TAC	EM CD8	CAMK4	-0.0056	0.94	1
TAC	EM CD8	CAMKK1	0.018	0.93	1
TAC	EM CD8	CAMKK2	-0.048	0.34	0.95
TAC	EM CD8	CAMKMT	0.084	0.21	0.95
TAC	EM CD8	CAMLG	0.052	0.29	0.95
TAC	EM CD8	CAMSAP1	-0.06	0.54	0.98
TAC	EM CD8	CAMSAP2	0.024	0.95	1
TAC	EM CD8	CAMTA1	0.15	0.093	0.95
TAC	EM CD8	CAMTA2	0.00082	0.99	1
TAC	EM CD8	CAND1	0.035	0.52	0.98
TAC	EM CD8	CAND2	-0.11	0.72	0.99
TAC	EM CD8	CANT1	-0.052	0.53	0.98
TAC	EM CD8	CANX	-0.028	0.58	0.98
TAC	EM CD8	CAP1	-0.027	0.62	0.99
TAC	EM CD8	CAPG	0.14	0.56	0.98
TAC	EM CD8	CAPN1	-0.074	0.091	0.95
TAC	EM CD8	CAPN10	0.011	0.84	0.99
TAC	EM CD8	CAPN10-AS1	0.011	0.94	1
TAC	EM CD8	CAPN12	-0.028	0.88	1
TAC	EM CD8	CAPN14	-0.44	0.18	0.95
TAC	EM CD8	CAPN15	-0.11	0.21	0.95
TAC	EM CD8	CAPN2	0.0077	0.86	0.99
TAC	EM CD8	CAPN3	0.17	0.38	0.96
TAC	EM CD8	CAPN5	-0.18	0.22	0.95
TAC	EM CD8	CAPN7	0.041	0.39	0.96
TAC	EM CD8	CAPN8	0.42	0.29	0.95
TAC	EM CD8	CAPNS1	0.0016	0.98	1
TAC	EM CD8	CAPRIN1	-0.025	0.71	0.99
TAC	EM CD8	CAPRIN2	0.094	0.16	0.95
TAC	EM CD8	CAPS	0.048	0.52	0.98
TAC	EM CD8	CAPS2	0.24	0.19	0.95
TAC	EM CD8	CAPZA1	0.07	0.22	0.95
TAC	EM CD8	CAPZA2	-0.0026	0.95	1
TAC	EM CD8	CAPZB	-0.00094	0.99	1
TAC	EM CD8	CARD11	-0.025	0.62	0.99
TAC	EM CD8	CARD14	0.033	0.83	0.99
TAC	EM CD8	CARD16	0.031	0.64	0.99
TAC	EM CD8	CARD17	0.14	0.43	0.96
TAC	EM CD8	CARD6	-0.074	0.69	0.99
TAC	EM CD8	CARD8	0.13	0.027	0.95
TAC	EM CD8	CARD8-AS1	-0.083	0.43	0.96
TAC	EM CD8	CARF	-0.063	0.42	0.96
TAC	EM CD8	CARHSP1	-0.13	0.13	0.95
TAC	EM CD8	CARKD	-0.00055	0.99	1
TAC	EM CD8	CARM1	-0.0053	0.94	1
TAC	EM CD8	CARNMT1	0.025	0.71	0.99
TAC	EM CD8	CARNS1	-0.0088	0.94	1
TAC	EM CD8	CARS	-0.0023	0.95	1
TAC	EM CD8	CARS2	0.026	0.53	0.98
TAC	EM CD8	CASC3	0.031	0.41	0.96
TAC	EM CD8	CASC4	-0.025	0.57	0.98
TAC	EM CD8	CASC5	-0.32	0.26	0.95
TAC	EM CD8	CASC8	-0.0019	1	1
TAC	EM CD8	CASD1	0.032	0.55	0.98
TAC	EM CD8	CASK	0.0024	0.98	1
TAC	EM CD8	CASP1	0.072	0.25	0.95
TAC	EM CD8	CASP10	0.16	0.16	0.95
TAC	EM CD8	CASP1P2	0.19	0.47	0.97
TAC	EM CD8	CASP2	-0.076	0.12	0.95
TAC	EM CD8	CASP3	-0.11	0.24	0.95
TAC	EM CD8	CASP4	-0.025	0.62	0.99
TAC	EM CD8	CASP6	-0.097	0.33	0.95
TAC	EM CD8	CASP7	-0.059	0.4	0.96
TAC	EM CD8	CASP8	0.047	0.46	0.97
TAC	EM CD8	CASP8AP2	0.14	0.0018	0.95
TAC	EM CD8	CASP9	-0.15	0.04	0.95
TAC	EM CD8	CASS4	0.23	0.098	0.95
TAC	EM CD8	CAST	0.11	0.036	0.95
TAC	EM CD8	CASZ1	-0.17	0.066	0.95
TAC	EM CD8	CAT	-0.004	0.95	1
TAC	EM CD8	CATSPER2	-0.0084	0.95	1
TAC	EM CD8	CATSPER2P1	-0.017	0.89	1
TAC	EM CD8	CATSPER3	-0.13	0.51	0.98
TAC	EM CD8	CATSPERB	-0.16	0.31	0.95
TAC	EM CD8	CATSPERG	0.22	0.27	0.95
TAC	EM CD8	CBFA2T2	0.001	0.98	1
TAC	EM CD8	CBFB	0.036	0.43	0.96
TAC	EM CD8	CBL	0.034	0.66	0.99
TAC	EM CD8	CBLB	-0.067	0.28	0.95
TAC	EM CD8	CBLL1	0.054	0.33	0.95
TAC	EM CD8	CBR1	-0.011	0.86	0.99
TAC	EM CD8	CBR3	0.27	0.28	0.95
TAC	EM CD8	CBR3-AS1	0.17	0.49	0.98
TAC	EM CD8	CBR4	0.026	0.67	0.99
TAC	EM CD8	CBWD1	0.13	0.12	0.95
TAC	EM CD8	CBWD2	0.057	0.24	0.95
TAC	EM CD8	CBWD3	0.04	0.72	0.99
TAC	EM CD8	CBWD5	0.095	0.22	0.95
TAC	EM CD8	CBWD6	0.31	0.0081	0.95
TAC	EM CD8	CBX1	-0.075	0.27	0.95
TAC	EM CD8	CBX2	-0.3	0.43	0.96
TAC	EM CD8	CBX3	0.0089	0.89	1
TAC	EM CD8	CBX3P2	-0.024	0.87	1
TAC	EM CD8	CBX4	-0.014	0.83	0.99
TAC	EM CD8	CBX5	-0.039	0.68	0.99
TAC	EM CD8	CBX6	-0.064	0.25	0.95
TAC	EM CD8	CBX7	0.18	0.16	0.95
TAC	EM CD8	CBX8	-0.14	0.34	0.95
TAC	EM CD8	CBY1	0.084	0.25	0.95
TAC	EM CD8	CC2D1A	-0.025	0.67	0.99
TAC	EM CD8	CC2D1B	-0.15	0.038	0.95
TAC	EM CD8	CC2D2A	0.11	0.64	0.99
TAC	EM CD8	CCAR1	0.016	0.66	0.99
TAC	EM CD8	CCAR2	-0.037	0.49	0.98
TAC	EM CD8	CCBL1	-0.085	0.17	0.95
TAC	EM CD8	CCBL2	0.075	0.18	0.95
TAC	EM CD8	CCDC101	0.018	0.69	0.99
TAC	EM CD8	CCDC102A	-0.17	0.026	0.95
TAC	EM CD8	CCDC102B	0.066	0.62	0.99
TAC	EM CD8	CCDC107	-0.073	0.46	0.97
TAC	EM CD8	CCDC109B	0.011	0.88	1
TAC	EM CD8	CCDC112	0.15	0.24	0.95
TAC	EM CD8	CCDC114	-0.37	0.1	0.95
TAC	EM CD8	CCDC115	0.048	0.3	0.95
TAC	EM CD8	CCDC117	-0.063	0.35	0.95
TAC	EM CD8	CCDC12	-0.063	0.21	0.95
TAC	EM CD8	CCDC120	0.019	0.87	1
TAC	EM CD8	CCDC121	0.076	0.74	0.99
TAC	EM CD8	CCDC124	-0.091	0.25	0.95
TAC	EM CD8	CCDC125	-0.082	0.3	0.95
TAC	EM CD8	CCDC126	0.06	0.29	0.95
TAC	EM CD8	CCDC127	0.059	0.27	0.95
TAC	EM CD8	CCDC13	-0.39	0.12	0.95
TAC	EM CD8	CCDC130	0.00071	0.99	1
TAC	EM CD8	CCDC134	0.0014	0.99	1
TAC	EM CD8	CCDC136	0.012	0.92	1
TAC	EM CD8	CCDC137	-0.069	0.27	0.95
TAC	EM CD8	CCDC138	-0.066	0.37	0.95
TAC	EM CD8	CCDC14	-0.04	0.57	0.98
TAC	EM CD8	CCDC141	0.13	0.49	0.98
TAC	EM CD8	CCDC142	-0.051	0.48	0.98
TAC	EM CD8	CCDC144B	-0.24	0.37	0.95
TAC	EM CD8	CCDC146	0.022	0.84	0.99
TAC	EM CD8	CCDC15	-0.014	0.9	1
TAC	EM CD8	CCDC150	-0.33	0.36	0.95
TAC	EM CD8	CCDC152	-0.038	0.75	0.99
TAC	EM CD8	CCDC157	0.092	0.38	0.96
TAC	EM CD8	CCDC159	0.028	0.68	0.99
TAC	EM CD8	CCDC163P	-0.17	0.3	0.95
TAC	EM CD8	CCDC167	-0.011	0.92	1
TAC	EM CD8	CCDC168	-0.055	0.89	1
TAC	EM CD8	CCDC17	0.056	0.8	0.99
TAC	EM CD8	CCDC171	-0.058	0.72	0.99
TAC	EM CD8	CCDC174	0.08	0.1	0.95
TAC	EM CD8	CCDC176	0.23	0.04	0.95
TAC	EM CD8	CCDC18	0.095	0.17	0.95
TAC	EM CD8	CCDC183	-0.012	0.95	1
TAC	EM CD8	CCDC183-AS1	-0.087	0.44	0.97
TAC	EM CD8	CCDC186	0.11	0.012	0.95
TAC	EM CD8	CCDC22	-0.027	0.6	0.98
TAC	EM CD8	CCDC24	0.29	0.11	0.95
TAC	EM CD8	CCDC25	0.0066	0.88	1
TAC	EM CD8	CCDC28A	-0.017	0.76	0.99
TAC	EM CD8	CCDC28B	-0.18	0.081	0.95
TAC	EM CD8	CCDC30	-0.0018	0.99	1
TAC	EM CD8	CCDC34	-0.078	0.57	0.98
TAC	EM CD8	CCDC39	0.31	0.14	0.95
TAC	EM CD8	CCDC43	0.016	0.76	0.99
TAC	EM CD8	CCDC47	-0.052	0.61	0.99
TAC	EM CD8	CCDC50	-0.2	0.38	0.96
TAC	EM CD8	CCDC51	-0.077	0.34	0.95
TAC	EM CD8	CCDC53	0.053	0.29	0.95
TAC	EM CD8	CCDC57	-0.096	0.27	0.95
TAC	EM CD8	CCDC58	0.097	0.69	0.99
TAC	EM CD8	CCDC59	-0.0025	0.96	1
TAC	EM CD8	CCDC6	0.017	0.77	0.99
TAC	EM CD8	CCDC61	-0.042	0.56	0.98
TAC	EM CD8	CCDC64	-0.0056	0.96	1
TAC	EM CD8	CCDC65	0.18	0.025	0.95
TAC	EM CD8	CCDC66	0.067	0.26	0.95
TAC	EM CD8	CCDC69	-0.062	0.14	0.95
TAC	EM CD8	CCDC7	0.18	0.068	0.95
TAC	EM CD8	CCDC71L	0.095	0.35	0.95
TAC	EM CD8	CCDC73	0.091	0.6	0.98
TAC	EM CD8	CCDC77	0.054	0.51	0.98
TAC	EM CD8	CCDC78	-0.059	0.73	0.99
TAC	EM CD8	CCDC81	0.019	0.95	1
TAC	EM CD8	CCDC82	0.095	0.062	0.95
TAC	EM CD8	CCDC84	0.056	0.36	0.95
TAC	EM CD8	CCDC85B	-0.078	0.42	0.96
TAC	EM CD8	CCDC85C	-0.19	0.21	0.95
TAC	EM CD8	CCDC86	-0.17	0.079	0.95
TAC	EM CD8	CCDC88A	0.075	0.55	0.98
TAC	EM CD8	CCDC88B	-0.086	0.23	0.95
TAC	EM CD8	CCDC88C	-0.016	0.81	0.99
TAC	EM CD8	CCDC9	-0.1	0.14	0.95
TAC	EM CD8	CCDC90B	0.053	0.21	0.95
TAC	EM CD8	CCDC91	0.083	0.064	0.95
TAC	EM CD8	CCDC92	-0.036	0.5	0.98
TAC	EM CD8	CCDC93	0.038	0.51	0.98
TAC	EM CD8	CCDC94	-0.072	0.14	0.95
TAC	EM CD8	CCDC96	-0.24	0.12	0.95
TAC	EM CD8	CCDC97	0.016	0.7	0.99
TAC	EM CD8	CCHCR1	-0.044	0.61	0.99
TAC	EM CD8	CCL28	-0.034	0.73	0.99
TAC	EM CD8	CCL3L1	-0.34	0.28	0.95
TAC	EM CD8	CCL4L1	0.13	0.34	0.95
TAC	EM CD8	CCL4L2	-0.026	0.89	1
TAC	EM CD8	CCL5	-0.00063	0.99	1
TAC	EM CD8	CCM2	-0.063	0.16	0.95
TAC	EM CD8	CCNA2	-0.59	0.078	0.95
TAC	EM CD8	CCNB1	-0.34	0.18	0.95
TAC	EM CD8	CCNB1IP1	-0.042	0.55	0.98
TAC	EM CD8	CCNB2	-0.4	0.29	0.95
TAC	EM CD8	CCNC	0.013	0.8	0.99
TAC	EM CD8	CCND1	-0.19	0.42	0.96
TAC	EM CD8	CCND2	0.13	0.17	0.95
TAC	EM CD8	CCND3	-0.008	0.88	1
TAC	EM CD8	CCNDBP1	-0.0037	0.92	1
TAC	EM CD8	CCNE1	-0.28	0.17	0.95
TAC	EM CD8	CCNE2	-0.23	0.32	0.95
TAC	EM CD8	CCNF	-0.29	0.03	0.95
TAC	EM CD8	CCNG1	-0.052	0.28	0.95
TAC	EM CD8	CCNG2	-0.16	0.082	0.95
TAC	EM CD8	CCNH	0.0055	0.93	1
TAC	EM CD8	CCNI	-0.014	0.72	0.99
TAC	EM CD8	CCNI2	-0.071	0.66	0.99
TAC	EM CD8	CCNJ	-0.011	0.92	1
TAC	EM CD8	CCNK	-0.011	0.9	1
TAC	EM CD8	CCNL1	0.05	0.21	0.95
TAC	EM CD8	CCNL2	0.067	0.15	0.95
TAC	EM CD8	CCNT1	0.051	0.51	0.98
TAC	EM CD8	CCNT2	0.1	0.024	0.95
TAC	EM CD8	CCNT2-AS1	-0.24	0.25	0.95
TAC	EM CD8	CCNY	0.0037	0.91	1
TAC	EM CD8	CCNYL1	0.17	0.12	0.95
TAC	EM CD8	CCP110	0.034	0.58	0.98
TAC	EM CD8	CCPG1	-0.061	0.54	0.98
TAC	EM CD8	CCR1	0.082	0.67	0.99
TAC	EM CD8	CCR10	-0.072	0.84	0.99
TAC	EM CD8	CCR2	-0.022	0.92	1
TAC	EM CD8	CCR3	-0.29	0.44	0.97
TAC	EM CD8	CCR4	0.29	0.24	0.95
TAC	EM CD8	CCR5	-0.12	0.27	0.95
TAC	EM CD8	CCR6	0.14	0.64	0.99
TAC	EM CD8	CCR7	0.089	0.72	0.99
TAC	EM CD8	CCR8	0.15	0.7	0.99
TAC	EM CD8	CCR9	0.62	0.25	0.95
TAC	EM CD8	CCRL2	-0.14	0.19	0.95
TAC	EM CD8	CCS	-0.041	0.43	0.96
TAC	EM CD8	CCSAP	0.078	0.4	0.96
TAC	EM CD8	CCSER2	0.063	0.14	0.95
TAC	EM CD8	CCT2	-0.051	0.27	0.95
TAC	EM CD8	CCT3	-0.054	0.18	0.95
TAC	EM CD8	CCT4	-0.0068	0.88	1
TAC	EM CD8	CCT5	-0.047	0.43	0.96
TAC	EM CD8	CCT6A	-0.033	0.43	0.96
TAC	EM CD8	CCT6B	0.044	0.79	0.99
TAC	EM CD8	CCT6P1	0.067	0.34	0.95
TAC	EM CD8	CCT6P3	0.11	0.22	0.95
TAC	EM CD8	CCT7	-0.017	0.66	0.99
TAC	EM CD8	CCT8	0.0012	0.98	1
TAC	EM CD8	CCZ1	0.072	0.5	0.98
TAC	EM CD8	CCZ1B	-0.051	0.64	0.99
TAC	EM CD8	CD101	0.16	0.63	0.99
TAC	EM CD8	CD109	-0.89	0.032	0.95
TAC	EM CD8	CD151	0.062	0.55	0.98
TAC	EM CD8	CD160	0.21	0.35	0.95
TAC	EM CD8	CD164	0.034	0.45	0.97
TAC	EM CD8	CD2	0.039	0.54	0.98
TAC	EM CD8	CD200	-0.54	0.19	0.95
TAC	EM CD8	CD200R1	0.017	0.93	1
TAC	EM CD8	CD226	0.096	0.4	0.96
TAC	EM CD8	CD244	0.086	0.49	0.98
TAC	EM CD8	CD247	-0.0057	0.89	1
TAC	EM CD8	CD248	0.18	0.58	0.98
TAC	EM CD8	CD27	-0.17	0.32	0.95
TAC	EM CD8	CD27-AS1	-0.07	0.49	0.98
TAC	EM CD8	CD274	-0.056	0.52	0.98
TAC	EM CD8	CD28	-0.098	0.52	0.98
TAC	EM CD8	CD2AP	0.082	0.18	0.95
TAC	EM CD8	CD2BP2	-0.017	0.69	0.99
TAC	EM CD8	CD300A	0.032	0.9	1
TAC	EM CD8	CD320	0.03	0.79	0.99
TAC	EM CD8	CD37	0.0067	0.89	1
TAC	EM CD8	CD38	-0.23	0.44	0.97
TAC	EM CD8	CD3D	0.012	0.81	0.99
TAC	EM CD8	CD3E	0.028	0.44	0.97
TAC	EM CD8	CD3G	-0.076	0.24	0.95
TAC	EM CD8	CD40	-0.22	0.29	0.95
TAC	EM CD8	CD40LG	0.14	0.63	0.99
TAC	EM CD8	CD44	0.053	0.25	0.95
TAC	EM CD8	CD46	0.058	0.15	0.95
TAC	EM CD8	CD47	0.12	0.005	0.95
TAC	EM CD8	CD48	0.058	0.22	0.95
TAC	EM CD8	CD5	-0.16	0.071	0.95
TAC	EM CD8	CD52	0.044	0.6	0.98
TAC	EM CD8	CD53	0.02	0.61	0.99
TAC	EM CD8	CD55	0.2	0.094	0.95
TAC	EM CD8	CD58	0.068	0.19	0.95
TAC	EM CD8	CD59	-0.1	0.33	0.95
TAC	EM CD8	CD6	-0.11	0.19	0.95
TAC	EM CD8	CD63	0.046	0.46	0.97
TAC	EM CD8	CD68	0.26	0.27	0.95
TAC	EM CD8	CD69	-0.021	0.9	1
TAC	EM CD8	CD7	0.038	0.67	0.99
TAC	EM CD8	CD70	-0.36	0.099	0.95
TAC	EM CD8	CD72	-0.056	0.56	0.98
TAC	EM CD8	CD74	-0.053	0.6	0.98
TAC	EM CD8	CD79A	-0.23	0.45	0.97
TAC	EM CD8	CD79B	-0.056	0.77	0.99
TAC	EM CD8	CD80	0.27	0.44	0.97
TAC	EM CD8	CD81	0.052	0.52	0.98
TAC	EM CD8	CD82	0.12	0.43	0.96
TAC	EM CD8	CD83	-0.14	0.19	0.95
TAC	EM CD8	CD84	0.056	0.45	0.97
TAC	EM CD8	CD86	-0.12	0.72	0.99
TAC	EM CD8	CD8A	-0.059	0.23	0.95
TAC	EM CD8	CD8B	0.049	0.56	0.98
TAC	EM CD8	CD9	0.11	0.62	0.99
TAC	EM CD8	CD96	0.073	0.075	0.95
TAC	EM CD8	CD99L2	-0.028	0.71	0.99
TAC	EM CD8	CDADC1	0.017	0.74	0.99
TAC	EM CD8	CDAN1	-0.048	0.39	0.96
TAC	EM CD8	CDC123	-0.034	0.52	0.98
TAC	EM CD8	CDC14A	0.13	0.21	0.95
TAC	EM CD8	CDC14B	0.16	0.3	0.95
TAC	EM CD8	CDC16	-0.0063	0.9	1
TAC	EM CD8	CDC20	-0.47	0.2	0.95
TAC	EM CD8	CDC23	0.038	0.38	0.96
TAC	EM CD8	CDC25A	-0.3	0.36	0.95
TAC	EM CD8	CDC25B	-0.021	0.66	0.99
TAC	EM CD8	CDC25C	-0.12	0.78	0.99
TAC	EM CD8	CDC26	0.033	0.47	0.97
TAC	EM CD8	CDC27	0.025	0.52	0.98
TAC	EM CD8	CDC34	-0.082	0.16	0.95
TAC	EM CD8	CDC37	-0.0092	0.81	0.99
TAC	EM CD8	CDC37L1	0.14	0.016	0.95
TAC	EM CD8	CDC37L1-AS1	0.26	0.19	0.95
TAC	EM CD8	CDC40	0.026	0.47	0.97
TAC	EM CD8	CDC42	-0.062	0.53	0.98
TAC	EM CD8	CDC42BPB	0.31	0.42	0.96
TAC	EM CD8	CDC42BPG	-0.25	0.2	0.95
TAC	EM CD8	CDC42EP3	0.0045	0.94	1
TAC	EM CD8	CDC42SE1	0.068	0.23	0.95
TAC	EM CD8	CDC42SE2	-0.14	0.27	0.95
TAC	EM CD8	CDC45	-0.48	0.15	0.95
TAC	EM CD8	CDC5L	-0.024	0.45	0.97
TAC	EM CD8	CDC6	-0.27	0.44	0.97
TAC	EM CD8	CDC7	-0.07	0.4	0.96
TAC	EM CD8	CDC73	-0.012	0.72	0.99
TAC	EM CD8	CDCA2	-0.48	0.16	0.95
TAC	EM CD8	CDCA3	-0.3	0.23	0.95
TAC	EM CD8	CDCA4	-0.17	0.013	0.95
TAC	EM CD8	CDCA5	-0.6	0.052	0.95
TAC	EM CD8	CDCA7	-0.18	0.36	0.95
TAC	EM CD8	CDCA7L	-0.33	0.16	0.95
TAC	EM CD8	CDCA8	-0.41	0.038	0.95
TAC	EM CD8	CDH1	-0.16	0.73	0.99
TAC	EM CD8	CDH23	-0.071	0.69	0.99
TAC	EM CD8	CDH24	-0.079	0.7	0.99
TAC	EM CD8	CDHR1	0.044	0.87	1
TAC	EM CD8	CDHR2	-0.12	0.43	0.96
TAC	EM CD8	CDHR3	-0.093	0.76	0.99
TAC	EM CD8	CDIP1	-0.014	0.82	0.99
TAC	EM CD8	CDIPT	-0.024	0.49	0.98
TAC	EM CD8	CDK1	-0.46	0.085	0.95
TAC	EM CD8	CDK10	-0.068	0.24	0.95
TAC	EM CD8	CDK11A	0.12	0.066	0.95
TAC	EM CD8	CDK11B	0.047	0.37	0.95
TAC	EM CD8	CDK12	0.074	0.3	0.95
TAC	EM CD8	CDK13	0.021	0.6	0.98
TAC	EM CD8	CDK16	-0.061	0.18	0.95
TAC	EM CD8	CDK17	0.033	0.53	0.98
TAC	EM CD8	CDK18	-0.18	0.53	0.98
TAC	EM CD8	CDK19	-0.1	0.38	0.96
TAC	EM CD8	CDK2	-0.15	0.13	0.95
TAC	EM CD8	CDK20	0.031	0.77	0.99
TAC	EM CD8	CDK2AP1	-0.092	0.37	0.95
TAC	EM CD8	CDK2AP2	-0.12	0.071	0.95
TAC	EM CD8	CDK4	-0.064	0.28	0.95
TAC	EM CD8	CDK5	-0.019	0.83	0.99
TAC	EM CD8	CDK5R1	0.082	0.71	0.99
TAC	EM CD8	CDK5RAP1	-0.007	0.85	0.99
TAC	EM CD8	CDK5RAP2	0.029	0.55	0.98
TAC	EM CD8	CDK5RAP3	0.028	0.5	0.98
TAC	EM CD8	CDK6	0.008	0.92	1
TAC	EM CD8	CDK7	0.024	0.63	0.99
TAC	EM CD8	CDK8	0.11	0.11	0.95
TAC	EM CD8	CDK9	-0.031	0.34	0.95
TAC	EM CD8	CDKAL1	-0.089	0.43	0.96
TAC	EM CD8	CDKL1	0.064	0.29	0.95
TAC	EM CD8	CDKL2	0.062	0.82	0.99
TAC	EM CD8	CDKL3	0.18	0.14	0.95
TAC	EM CD8	CDKL5	-0.26	0.21	0.95
TAC	EM CD8	CDKN1A	-0.042	0.86	0.99
TAC	EM CD8	CDKN1B	-0.034	0.76	0.99
TAC	EM CD8	CDKN2A	-0.03	0.84	0.99
TAC	EM CD8	CDKN2AIP	0.038	0.32	0.95
TAC	EM CD8	CDKN2AIPNL	-0.036	0.5	0.98
TAC	EM CD8	CDKN2B	0.3	0.35	0.95
TAC	EM CD8	CDKN2B-AS1	-0.31	0.079	0.95
TAC	EM CD8	CDKN2C	-0.17	0.17	0.95
TAC	EM CD8	CDKN2D	0.064	0.35	0.95
TAC	EM CD8	CDKN3	-0.33	0.21	0.95
TAC	EM CD8	CDO1	1.1	0.085	0.95
TAC	EM CD8	CDPF1	0.012	0.82	0.99
TAC	EM CD8	CDR2	0.019	0.79	0.99
TAC	EM CD8	CDS2	-0.037	0.31	0.95
TAC	EM CD8	CDT1	-0.52	0.094	0.95
TAC	EM CD8	CDV3	0.057	0.16	0.95
TAC	EM CD8	CDYL	0.0029	0.96	1
TAC	EM CD8	CDYL2	-0.096	0.3	0.95
TAC	EM CD8	CEACAM1	1	0.0092	0.95
TAC	EM CD8	CEACAM21	0.19	0.036	0.95
TAC	EM CD8	CEBPA	0.041	0.86	0.99
TAC	EM CD8	CEBPB	0.13	0.15	0.95
TAC	EM CD8	CEBPD	-0.26	0.34	0.95
TAC	EM CD8	CEBPG	-0.011	0.82	0.99
TAC	EM CD8	CEBPZ	0.079	0.11	0.95
TAC	EM CD8	CEBPZOS	-0.0067	0.9	1
TAC	EM CD8	CECR1	-0.014	0.76	0.99
TAC	EM CD8	CECR5	-0.091	0.12	0.95
TAC	EM CD8	CELF1	-0.022	0.57	0.98
TAC	EM CD8	CELF2	0.02	0.68	0.99
TAC	EM CD8	CELF2-AS1	0.035	0.81	0.99
TAC	EM CD8	CELF6	0.081	0.68	0.99
TAC	EM CD8	CELSR1	0.1	0.67	0.99
TAC	EM CD8	CELSR2	-0.064	0.68	0.99
TAC	EM CD8	CELSR3	-0.29	0.16	0.95
TAC	EM CD8	CEMIP	0.18	0.43	0.96
TAC	EM CD8	CEMP1	0.019	0.88	1
TAC	EM CD8	CENPA	-0.46	0.17	0.95
TAC	EM CD8	CENPB	-0.19	0.26	0.95
TAC	EM CD8	CENPBD1	-0.072	0.4	0.96
TAC	EM CD8	CENPBD1P1	-0.045	0.47	0.97
TAC	EM CD8	CENPC	0.073	0.06	0.95
TAC	EM CD8	CENPE	-0.17	0.33	0.95
TAC	EM CD8	CENPF	-0.31	0.21	0.95
TAC	EM CD8	CENPH	-0.014	0.9	1
TAC	EM CD8	CENPI	-0.15	0.52	0.98
TAC	EM CD8	CENPJ	0.035	0.67	0.99
TAC	EM CD8	CENPK	-0.069	0.63	0.99
TAC	EM CD8	CENPL	-0.02	0.8	0.99
TAC	EM CD8	CENPM	-0.35	0.067	0.95
TAC	EM CD8	CENPN	-0.2	0.27	0.95
TAC	EM CD8	CENPO	-0.14	0.22	0.95
TAC	EM CD8	CENPP	-0.03	0.86	0.99
TAC	EM CD8	CENPQ	-0.1	0.3	0.95
TAC	EM CD8	CENPT	0.053	0.29	0.95
TAC	EM CD8	CENPU	-0.28	0.23	0.95
TAC	EM CD8	CENPV	-0.038	0.67	0.99
TAC	EM CD8	CENPW	-0.39	0.16	0.95
TAC	EM CD8	CEP104	0.027	0.42	0.96
TAC	EM CD8	CEP112	-0.16	0.51	0.98
TAC	EM CD8	CEP120	0.0018	0.97	1
TAC	EM CD8	CEP126	0.29	0.14	0.95
TAC	EM CD8	CEP128	-0.13	0.083	0.95
TAC	EM CD8	CEP131	-0.14	0.11	0.95
TAC	EM CD8	CEP135	0.0029	0.95	1
TAC	EM CD8	CEP152	-0.069	0.31	0.95
TAC	EM CD8	CEP162	0.075	0.22	0.95
TAC	EM CD8	CEP164	0.044	0.47	0.97
TAC	EM CD8	CEP170	-0.02	0.82	0.99
TAC	EM CD8	CEP19	0.11	0.22	0.95
TAC	EM CD8	CEP192	0.017	0.84	0.99
TAC	EM CD8	CEP250	-0.13	0.018	0.95
TAC	EM CD8	CEP290	0.068	0.22	0.95
TAC	EM CD8	CEP295	0.079	0.12	0.95
TAC	EM CD8	CEP350	0.024	0.61	0.99
TAC	EM CD8	CEP41	-0.12	0.19	0.95
TAC	EM CD8	CEP44	0.045	0.49	0.98
TAC	EM CD8	CEP55	-0.42	0.17	0.95
TAC	EM CD8	CEP57	0.073	0.055	0.95
TAC	EM CD8	CEP57L1	0.085	0.21	0.95
TAC	EM CD8	CEP63	0.085	0.068	0.95
TAC	EM CD8	CEP68	0.16	0.12	0.95
TAC	EM CD8	CEP70	-0.026	0.79	0.99
TAC	EM CD8	CEP72	-0.07	0.38	0.96
TAC	EM CD8	CEP76	-0.052	0.44	0.97
TAC	EM CD8	CEP78	0.027	0.78	0.99
TAC	EM CD8	CEP83	-0.0011	0.99	1
TAC	EM CD8	CEP85	-0.015	0.79	0.99
TAC	EM CD8	CEP85L	0.0071	0.89	1
TAC	EM CD8	CEP89	0.025	0.71	0.99
TAC	EM CD8	CEP95	0.061	0.16	0.95
TAC	EM CD8	CEP97	0.054	0.46	0.97
TAC	EM CD8	CEPT1	0.11	0.009	0.95
TAC	EM CD8	CERCAM	0.075	0.79	0.99
TAC	EM CD8	CERK	-0.051	0.55	0.98
TAC	EM CD8	CERKL	0.081	0.44	0.97
TAC	EM CD8	CERS2	-0.011	0.74	0.99
TAC	EM CD8	CERS4	0.077	0.55	0.98
TAC	EM CD8	CERS5	-0.038	0.27	0.95
TAC	EM CD8	CERS6	-0.19	0.23	0.95
TAC	EM CD8	CES1	-0.013	0.96	1
TAC	EM CD8	CES2	-0.053	0.23	0.95
TAC	EM CD8	CES4A	-0.038	0.76	0.99
TAC	EM CD8	CETN2	0.031	0.55	0.98
TAC	EM CD8	CETN3	0.06	0.31	0.95
TAC	EM CD8	CETP	0.032	0.87	1
TAC	EM CD8	CFAP20	0.0017	0.98	1
TAC	EM CD8	CFAP36	0.13	0.093	0.95
TAC	EM CD8	CFAP44	0.081	0.53	0.98
TAC	EM CD8	CFAP54	0.42	0.17	0.95
TAC	EM CD8	CFAP58-AS1	0.11	0.68	0.99
TAC	EM CD8	CFAP70	0.2	0.085	0.95
TAC	EM CD8	CFAP97	0.11	0.018	0.95
TAC	EM CD8	CFD	0.2	0.24	0.95
TAC	EM CD8	CFDP1	0.047	0.45	0.97
TAC	EM CD8	CFH	-0.084	0.77	0.99
TAC	EM CD8	CFL1	-0.031	0.59	0.98
TAC	EM CD8	CFL1P1	-0.22	0.3	0.95
TAC	EM CD8	CFL2	0.08	0.35	0.95
TAC	EM CD8	CFLAR	0.03	0.45	0.97
TAC	EM CD8	CFLAR-AS1	0.23	0.24	0.95
TAC	EM CD8	CGGBP1	-0.0049	0.89	1
TAC	EM CD8	CGN	-0.17	0.63	0.99
TAC	EM CD8	CGRRF1	0.08	0.14	0.95
TAC	EM CD8	CH17-340M24.3	0.017	0.9	1
TAC	EM CD8	CHAC2	0.07	0.53	0.98
TAC	EM CD8	CHAF1A	-0.2	0.097	0.95
TAC	EM CD8	CHAF1B	-0.17	0.29	0.95
TAC	EM CD8	CHAMP1	-0.085	0.25	0.95
TAC	EM CD8	CHCHD1	-0.054	0.37	0.95
TAC	EM CD8	CHCHD10	-0.17	0.23	0.95
TAC	EM CD8	CHCHD2	-0.073	0.21	0.95
TAC	EM CD8	CHCHD3	-0.035	0.47	0.97
TAC	EM CD8	CHCHD4	0.017	0.82	0.99
TAC	EM CD8	CHCHD5	-0.13	0.21	0.95
TAC	EM CD8	CHCHD6	-0.0026	0.98	1
TAC	EM CD8	CHCHD7	0.022	0.56	0.98
TAC	EM CD8	CHD1	0.054	0.19	0.95
TAC	EM CD8	CHD1L	0.0035	0.95	1
TAC	EM CD8	CHD2	0.13	0.0044	0.95
TAC	EM CD8	CHD3	-0.035	0.64	0.99
TAC	EM CD8	CHD4	-0.024	0.67	0.99
TAC	EM CD8	CHD6	0.074	0.26	0.95
TAC	EM CD8	CHD7	0.087	0.63	0.99
TAC	EM CD8	CHD8	-0.092	0.2	0.95
TAC	EM CD8	CHD9	0.086	0.15	0.95
TAC	EM CD8	CHDH	0.12	0.81	0.99
TAC	EM CD8	CHEK1	-0.38	0.057	0.95
TAC	EM CD8	CHEK2	-0.18	0.18	0.95
TAC	EM CD8	CHERP	-0.092	0.11	0.95
TAC	EM CD8	CHFR	-0.071	0.11	0.95
TAC	EM CD8	CHI3L2	-0.048	0.81	0.99
TAC	EM CD8	CHIC1	0.092	0.28	0.95
TAC	EM CD8	CHIC2	0.013	0.78	0.99
TAC	EM CD8	CHID1	-0.084	0.063	0.95
TAC	EM CD8	CHKA	-0.0024	0.97	1
TAC	EM CD8	CHKB-AS1	-0.018	0.84	0.99
TAC	EM CD8	CHM	-0.029	0.65	0.99
TAC	EM CD8	CHML	-0.017	0.89	1
TAC	EM CD8	CHMP1A	-0.086	0.12	0.95
TAC	EM CD8	CHMP1B	-0.081	0.093	0.95
TAC	EM CD8	CHMP2A	-0.048	0.4	0.96
TAC	EM CD8	CHMP2B	0.076	0.11	0.95
TAC	EM CD8	CHMP4A	-0.021	0.65	0.99
TAC	EM CD8	CHMP4B	-0.1	0.35	0.95
TAC	EM CD8	CHMP5	0.12	0.09	0.95
TAC	EM CD8	CHMP6	-0.078	0.14	0.95
TAC	EM CD8	CHMP7	-0.026	0.57	0.98
TAC	EM CD8	CHN1	0.45	0.094	0.95
TAC	EM CD8	CHN2	0.011	0.92	1
TAC	EM CD8	CHODL	-0.21	0.44	0.96
TAC	EM CD8	CHORDC1	0.062	0.24	0.95
TAC	EM CD8	CHP1	-0.052	0.29	0.95
TAC	EM CD8	CHPF	0.13	0.23	0.95
TAC	EM CD8	CHPF2	-0.13	0.02	0.95
TAC	EM CD8	CHPT1	-0.18	0.24	0.95
TAC	EM CD8	CHRAC1	-0.067	0.17	0.95
TAC	EM CD8	CHRM3-AS2	0.17	0.54	0.98
TAC	EM CD8	CHRNA5	0.13	0.62	0.99
TAC	EM CD8	CHRNB1	0.064	0.33	0.95
TAC	EM CD8	CHST10	0.081	0.39	0.96
TAC	EM CD8	CHST11	-0.046	0.49	0.98
TAC	EM CD8	CHST12	-0.044	0.62	0.99
TAC	EM CD8	CHST14	-0.12	0.43	0.96
TAC	EM CD8	CHST2	-0.24	0.46	0.97
TAC	EM CD8	CHST7	-0.021	0.85	0.99
TAC	EM CD8	CHSY1	0.03	0.77	0.99
TAC	EM CD8	CHTF18	-0.13	0.16	0.95
TAC	EM CD8	CHTF8	-0.071	0.13	0.95
TAC	EM CD8	CHTOP	-0.0033	0.91	1
TAC	EM CD8	CHUK	-0.065	0.22	0.95
TAC	EM CD8	CHURC1	0.093	0.23	0.95
TAC	EM CD8	CIAO1	0.02	0.58	0.98
TAC	EM CD8	CIAPIN1	-0.032	0.5	0.98
TAC	EM CD8	CIB1	0.017	0.72	0.99
TAC	EM CD8	CIB2	0.11	0.57	0.98
TAC	EM CD8	CIC	-0.11	0.31	0.95
TAC	EM CD8	CIDECP	0.096	0.13	0.95
TAC	EM CD8	CIITA	-0.072	0.59	0.98
TAC	EM CD8	CINP	-0.03	0.53	0.98
TAC	EM CD8	CIPC	-0.05	0.47	0.97
TAC	EM CD8	CIR1	0.035	0.49	0.98
TAC	EM CD8	CIRBP	0.061	0.26	0.95
TAC	EM CD8	CIRBP-AS1	-0.1	0.41	0.96
TAC	EM CD8	CIRH1A	-0.048	0.34	0.95
TAC	EM CD8	CISD1	-0.016	0.84	0.99
TAC	EM CD8	CISD2	-0.0064	0.92	1
TAC	EM CD8	CISD3	-0.058	0.47	0.97
TAC	EM CD8	CISH	0.24	0.099	0.95
TAC	EM CD8	CIT	-0.34	0.11	0.95
TAC	EM CD8	CITED2	-0.031	0.72	0.99
TAC	EM CD8	CITED4	0.18	0.42	0.96
TAC	EM CD8	CIZ1	-0.044	0.24	0.95
TAC	EM CD8	CKAP2	-0.00028	1	1
TAC	EM CD8	CKAP2L	-0.36	0.23	0.95
TAC	EM CD8	CKAP4	-0.22	0.44	0.96
TAC	EM CD8	CKAP5	-0.074	0.27	0.95
TAC	EM CD8	CKB	-0.11	0.6	0.98
TAC	EM CD8	CKLF	0.065	0.6	0.98
TAC	EM CD8	CKMT2-AS1	-0.0011	0.99	1
TAC	EM CD8	CKS1B	-0.14	0.28	0.95
TAC	EM CD8	CKS2	-0.23	0.15	0.95
TAC	EM CD8	CLASP1	-0.025	0.78	0.99
TAC	EM CD8	CLASP2	-0.047	0.36	0.95
TAC	EM CD8	CLASRP	0.026	0.64	0.99
TAC	EM CD8	CLCC1	0.092	0.25	0.95
TAC	EM CD8	CLCF1	0.18	0.15	0.95
TAC	EM CD8	CLCN2	-0.38	0.0087	0.95
TAC	EM CD8	CLCN3	0.037	0.49	0.98
TAC	EM CD8	CLCN5	-0.35	0.13	0.95
TAC	EM CD8	CLCN6	0.0075	0.91	1
TAC	EM CD8	CLCN7	-0.13	0.016	0.95
TAC	EM CD8	CLDN12	0.19	0.34	0.95
TAC	EM CD8	CLDN15	0.06	0.52	0.98
TAC	EM CD8	CLDN7	0.19	0.5	0.98
TAC	EM CD8	CLDND1	0.15	0.21	0.95
TAC	EM CD8	CLDND2	-0.02	0.91	1
TAC	EM CD8	CLEC12A	0.18	0.54	0.98
TAC	EM CD8	CLEC16A	-0.036	0.52	0.98
TAC	EM CD8	CLEC2B	-0.02	0.76	0.99
TAC	EM CD8	CLEC2D	0.028	0.6	0.98
TAC	EM CD8	CLEC4A	0.0043	0.98	1
TAC	EM CD8	CLECL1	-0.053	0.87	1
TAC	EM CD8	CLHC1	0.089	0.66	0.99
TAC	EM CD8	CLIC1	-0.025	0.66	0.99
TAC	EM CD8	CLIC3	-0.12	0.42	0.96
TAC	EM CD8	CLIC4	0.49	0.23	0.95
TAC	EM CD8	CLIC5	-0.1	0.6	0.98
TAC	EM CD8	CLINT1	0.011	0.79	0.99
TAC	EM CD8	CLIP1	0.027	0.41	0.96
TAC	EM CD8	CLIP2	0.0082	0.98	1
TAC	EM CD8	CLIP3	-0.013	0.93	1
TAC	EM CD8	CLIP4	0.0073	0.9	1
TAC	EM CD8	CLK1	0.21	0.0091	0.95
TAC	EM CD8	CLK2	0.025	0.46	0.97
TAC	EM CD8	CLK3	0.071	0.043	0.95
TAC	EM CD8	CLK4	0.15	0.02	0.95
TAC	EM CD8	CLMP	0.11	0.51	0.98
TAC	EM CD8	CLN3	0.00044	0.99	1
TAC	EM CD8	CLN5	0.2	0.052	0.95
TAC	EM CD8	CLN6	-0.16	0.28	0.95
TAC	EM CD8	CLN8	0.014	0.83	0.99
TAC	EM CD8	CLNS1A	-0.024	0.55	0.98
TAC	EM CD8	CLOCK	0.12	0.16	0.95
TAC	EM CD8	CLP1	0.0048	0.94	1
TAC	EM CD8	CLPB	-0.18	0.061	0.95
TAC	EM CD8	CLPP	-0.062	0.37	0.95
TAC	EM CD8	CLPTM1	-0.018	0.72	0.99
TAC	EM CD8	CLPTM1L	-0.075	0.12	0.95
TAC	EM CD8	CLPX	0.013	0.73	0.99
TAC	EM CD8	CLSPN	-0.34	0.21	0.95
TAC	EM CD8	CLSTN1	-0.043	0.49	0.98
TAC	EM CD8	CLSTN3	0.18	0.28	0.95
TAC	EM CD8	CLTA	-0.055	0.37	0.95
TAC	EM CD8	CLTB	-0.065	0.31	0.95
TAC	EM CD8	CLTC	-0.047	0.5	0.98
TAC	EM CD8	CLTCL1	-0.2	0.48	0.98
TAC	EM CD8	CLU	-0.044	0.84	0.99
TAC	EM CD8	CLUAP1	0.027	0.76	0.99
TAC	EM CD8	CLUH	-0.16	0.086	0.95
TAC	EM CD8	CLUHP3	0.13	0.14	0.95
TAC	EM CD8	CLYBL	0.089	0.47	0.97
TAC	EM CD8	CMAHP	0.099	0.12	0.95
TAC	EM CD8	CMAS	0.0037	0.94	1
TAC	EM CD8	CMC1	0.1	0.45	0.97
TAC	EM CD8	CMC2	0.076	0.24	0.95
TAC	EM CD8	CMC4	0.066	0.44	0.97
TAC	EM CD8	CMIP	0.083	0.56	0.98
TAC	EM CD8	CMKLR1	0.32	0.42	0.96
TAC	EM CD8	CMPK1	0.053	0.17	0.95
TAC	EM CD8	CMPK2	0.26	0.23	0.95
TAC	EM CD8	CMSS1	0.072	0.38	0.96
TAC	EM CD8	CMTM1	0.027	0.86	0.99
TAC	EM CD8	CMTM3	0.0075	0.87	1
TAC	EM CD8	CMTM4	0.42	0.17	0.95
TAC	EM CD8	CMTM6	0.03	0.47	0.97
TAC	EM CD8	CMTM7	-0.18	0.017	0.95
TAC	EM CD8	CMTM8	0.0029	1	1
TAC	EM CD8	CMTR1	0.0068	0.92	1
TAC	EM CD8	CMTR2	-0.042	0.49	0.98
TAC	EM CD8	CMYA5	0.21	0.57	0.98
TAC	EM CD8	CNBP	0.042	0.21	0.95
TAC	EM CD8	CNDP2	-0.064	0.12	0.95
TAC	EM CD8	CNEP1R1	0.078	0.097	0.95
TAC	EM CD8	CNIH1	-0.016	0.77	0.99
TAC	EM CD8	CNIH4	0.14	0.0045	0.95
TAC	EM CD8	CNKSR1	0.44	0.064	0.95
TAC	EM CD8	CNKSR2	-0.3	0.42	0.96
TAC	EM CD8	CNN2	-0.079	0.2	0.95
TAC	EM CD8	CNNM2	-0.096	0.23	0.95
TAC	EM CD8	CNNM3	-0.0083	0.86	1
TAC	EM CD8	CNNM4	-0.011	0.87	1
TAC	EM CD8	CNOT1	-0.041	0.63	0.99
TAC	EM CD8	CNOT10	0.11	0.004	0.95
TAC	EM CD8	CNOT11	-0.0098	0.74	0.99
TAC	EM CD8	CNOT2	-0.0042	0.89	1
TAC	EM CD8	CNOT3	-0.053	0.35	0.95
TAC	EM CD8	CNOT4	0.034	0.39	0.96
TAC	EM CD8	CNOT6	0.0035	0.96	1
TAC	EM CD8	CNOT6L	0.11	0.11	0.95
TAC	EM CD8	CNOT7	0.038	0.24	0.95
TAC	EM CD8	CNOT8	0.0024	0.95	1
TAC	EM CD8	CNP	-0.049	0.52	0.98
TAC	EM CD8	CNPPD1	-0.025	0.49	0.98
TAC	EM CD8	CNPY2	-0.033	0.43	0.96
TAC	EM CD8	CNPY3	-0.051	0.22	0.95
TAC	EM CD8	CNPY4	0.063	0.4	0.96
TAC	EM CD8	CNR2	0.09	0.68	0.99
TAC	EM CD8	CNST	0.00017	1	1
TAC	EM CD8	CNTD1	-0.029	0.84	0.99
TAC	EM CD8	CNTLN	0.22	0.58	0.98
TAC	EM CD8	CNTNAP1	0.32	0.12	0.95
TAC	EM CD8	CNTRL	0.071	0.081	0.95
TAC	EM CD8	CNTROB	-0.06	0.29	0.95
TAC	EM CD8	COA1	0.029	0.59	0.98
TAC	EM CD8	COA3	-0.053	0.37	0.95
TAC	EM CD8	COA4	-0.027	0.65	0.99
TAC	EM CD8	COA5	0.033	0.38	0.96
TAC	EM CD8	COA6	-0.071	0.37	0.95
TAC	EM CD8	COA7	-0.02	0.85	0.99
TAC	EM CD8	COASY	-0.017	0.65	0.99
TAC	EM CD8	COG1	0.045	0.38	0.96
TAC	EM CD8	COG2	0.018	0.64	0.99
TAC	EM CD8	COG3	0.017	0.76	0.99
TAC	EM CD8	COG4	-0.042	0.36	0.95
TAC	EM CD8	COG5	-0.0061	0.96	1
TAC	EM CD8	COG6	-0.066	0.22	0.95
TAC	EM CD8	COG7	-0.058	0.18	0.95
TAC	EM CD8	COG8	-0.029	0.53	0.98
TAC	EM CD8	COIL	0.087	0.075	0.95
TAC	EM CD8	COL18A1	-0.19	0.56	0.98
TAC	EM CD8	COL4A3BP	0.012	0.79	0.99
TAC	EM CD8	COL5A1	0.097	0.85	0.99
TAC	EM CD8	COL5A3	-0.82	0.15	0.95
TAC	EM CD8	COL6A1	0.36	0.21	0.95
TAC	EM CD8	COL6A2	-0.14	0.51	0.98
TAC	EM CD8	COL6A3	-0.098	0.78	0.99
TAC	EM CD8	COL6A4P2	-0.11	0.73	0.99
TAC	EM CD8	COL9A2	0.29	0.26	0.95
TAC	EM CD8	COLGALT1	-0.13	0.041	0.95
TAC	EM CD8	COLGALT2	0.035	0.89	1
TAC	EM CD8	COLQ	-0.34	0.33	0.95
TAC	EM CD8	COMMD1	-0.0031	0.95	1
TAC	EM CD8	COMMD10	0.019	0.68	0.99
TAC	EM CD8	COMMD2	0.078	0.039	0.95
TAC	EM CD8	COMMD3	0.044	0.43	0.96
TAC	EM CD8	COMMD4	-0.032	0.6	0.98
TAC	EM CD8	COMMD5	0.00049	0.99	1
TAC	EM CD8	COMMD6	0.017	0.79	0.99
TAC	EM CD8	COMMD7	0.014	0.76	0.99
TAC	EM CD8	COMMD8	0.025	0.64	0.99
TAC	EM CD8	COMMD9	-0.051	0.24	0.95
TAC	EM CD8	COMT	-0.016	0.77	0.99
TAC	EM CD8	COMTD1	-0.018	0.85	0.99
TAC	EM CD8	COPA	-0.031	0.48	0.98
TAC	EM CD8	COPB1	0.038	0.41	0.96
TAC	EM CD8	COPB2	-0.05	0.23	0.95
TAC	EM CD8	COPE	-0.043	0.5	0.98
TAC	EM CD8	COPG1	-0.025	0.47	0.97
TAC	EM CD8	COPG2	-0.09	0.64	0.99
TAC	EM CD8	COPG2IT1	-0.27	0.35	0.95
TAC	EM CD8	COPRS	0.049	0.67	0.99
TAC	EM CD8	COPS2	0.058	0.19	0.95
TAC	EM CD8	COPS3	-0.033	0.48	0.98
TAC	EM CD8	COPS4	-0.011	0.78	0.99
TAC	EM CD8	COPS5	0.019	0.56	0.98
TAC	EM CD8	COPS6	0.048	0.2	0.95
TAC	EM CD8	COPS7A	-0.0072	0.83	0.99
TAC	EM CD8	COPS7B	-0.04	0.3	0.95
TAC	EM CD8	COPS8	0.0043	0.91	1
TAC	EM CD8	COPZ1	-0.044	0.2	0.95
TAC	EM CD8	COPZ2	-0.081	0.62	0.99
TAC	EM CD8	COQ10A	0.023	0.71	0.99
TAC	EM CD8	COQ10B	0.039	0.37	0.96
TAC	EM CD8	COQ2	-0.048	0.6	0.98
TAC	EM CD8	COQ3	-0.065	0.49	0.98
TAC	EM CD8	COQ4	-0.0059	0.89	1
TAC	EM CD8	COQ5	-0.065	0.32	0.95
TAC	EM CD8	COQ6	0.11	0.025	0.95
TAC	EM CD8	COQ7	-0.099	0.11	0.95
TAC	EM CD8	COQ9	-0.04	0.31	0.95
TAC	EM CD8	CORO1A	-0.11	0.056	0.95
TAC	EM CD8	CORO1B	-0.047	0.67	0.99
TAC	EM CD8	CORO1C	-0.18	0.19	0.95
TAC	EM CD8	CORO2A	0.13	0.29	0.95
TAC	EM CD8	CORO6	-0.061	0.67	0.99
TAC	EM CD8	CORO7	-0.02	0.74	0.99
TAC	EM CD8	COTL1	-0.15	0.23	0.95
TAC	EM CD8	COX10	0.0065	0.91	1
TAC	EM CD8	COX10-AS1	0.068	0.35	0.95
TAC	EM CD8	COX11	-0.005	0.91	1
TAC	EM CD8	COX14	0.06	0.27	0.95
TAC	EM CD8	COX15	-0.013	0.79	0.99
TAC	EM CD8	COX16	0.092	0.39	0.96
TAC	EM CD8	COX17	0.021	0.78	0.99
TAC	EM CD8	COX18	0.024	0.72	0.99
TAC	EM CD8	COX19	-0.0054	0.89	1
TAC	EM CD8	COX4I1	-0.045	0.35	0.95
TAC	EM CD8	COX5A	-0.02	0.77	0.99
TAC	EM CD8	COX5B	-0.02	0.72	0.99
TAC	EM CD8	COX6A1	-0.032	0.62	0.99
TAC	EM CD8	COX6B1	-0.023	0.73	0.99
TAC	EM CD8	COX6C	0.0023	0.97	1
TAC	EM CD8	COX7A2	0.0059	0.93	1
TAC	EM CD8	COX7A2L	0.0088	0.84	0.99
TAC	EM CD8	COX7B	0.031	0.66	0.99
TAC	EM CD8	COX7C	0.03	0.65	0.99
TAC	EM CD8	COX8A	-0.081	0.29	0.95
TAC	EM CD8	CP	-0.093	0.63	0.99
TAC	EM CD8	CPD	-0.011	0.9	1
TAC	EM CD8	CPEB2	0.028	0.79	0.99
TAC	EM CD8	CPEB3	0.033	0.74	0.99
TAC	EM CD8	CPEB4	0.094	0.21	0.95
TAC	EM CD8	CPNE1	-0.092	0.11	0.95
TAC	EM CD8	CPNE2	-0.043	0.8	0.99
TAC	EM CD8	CPNE3	0.004	0.93	1
TAC	EM CD8	CPNE5	0.032	0.92	1
TAC	EM CD8	CPNE7	0.19	0.44	0.96
TAC	EM CD8	CPNE8	0.078	0.68	0.99
TAC	EM CD8	CPOX	0.12	0.09	0.95
TAC	EM CD8	CPPED1	-0.12	0.24	0.95
TAC	EM CD8	CPQ	-0.22	0.12	0.95
TAC	EM CD8	CPSF1	-0.099	0.082	0.95
TAC	EM CD8	CPSF2	0.0025	0.96	1
TAC	EM CD8	CPSF3	-0.0014	0.98	1
TAC	EM CD8	CPSF3L	-0.043	0.21	0.95
TAC	EM CD8	CPSF4	-0.14	0.0068	0.95
TAC	EM CD8	CPSF6	-0.0088	0.87	1
TAC	EM CD8	CPSF7	-0.0095	0.82	0.99
TAC	EM CD8	CPT1A	0.29	0.072	0.95
TAC	EM CD8	CPT2	-0.0055	0.9	1
TAC	EM CD8	CPTP	0.019	0.83	0.99
TAC	EM CD8	CR1	1.1	0.0099	0.95
TAC	EM CD8	CR2	1.6	0.0015	0.95
TAC	EM CD8	CRACR2A	-0.18	0.081	0.95
TAC	EM CD8	CRACR2B	-0.3	0.23	0.95
TAC	EM CD8	CRADD	-0.028	0.69	0.99
TAC	EM CD8	CRAMP1L	-0.18	0.028	0.95
TAC	EM CD8	CRAT	-0.055	0.56	0.98
TAC	EM CD8	CRBN	0.087	0.065	0.95
TAC	EM CD8	CRCP	0.022	0.61	0.99
TAC	EM CD8	CREB1	-0.024	0.51	0.98
TAC	EM CD8	CREB3	0.018	0.62	0.99
TAC	EM CD8	CREB3L2	0.067	0.54	0.98
TAC	EM CD8	CREB3L3	0.74	0.12	0.95
TAC	EM CD8	CREB3L4	0.077	0.53	0.98
TAC	EM CD8	CREBBP	0.023	0.7	0.99
TAC	EM CD8	CREBL2	0.068	0.28	0.95
TAC	EM CD8	CREBRF	0.12	0.014	0.95
TAC	EM CD8	CREBZF	2.00E-05	1	1
TAC	EM CD8	CREG1	0.069	0.4	0.96
TAC	EM CD8	CRELD1	-0.063	0.3	0.95
TAC	EM CD8	CRELD2	-0.062	0.39	0.96
TAC	EM CD8	CREM	0.12	0.32	0.95
TAC	EM CD8	CRHR1-IT1	-0.088	0.54	0.98
TAC	EM CD8	CRIM1	-0.13	0.3	0.95
TAC	EM CD8	CRIP1	-0.017	0.84	0.99
TAC	EM CD8	CRIP2	0.22	0.43	0.96
TAC	EM CD8	CRIPAK	0.15	0.35	0.95
TAC	EM CD8	CRIPT	0.09	0.09	0.95
TAC	EM CD8	CRK	0.013	0.73	0.99
TAC	EM CD8	CRKL	-0.043	0.39	0.96
TAC	EM CD8	CRLF3	-0.0088	0.82	0.99
TAC	EM CD8	CRLS1	0.061	0.097	0.95
TAC	EM CD8	CRNKL1	0.039	0.33	0.95
TAC	EM CD8	CROCC	-0.11	0.25	0.95
TAC	EM CD8	CROCCP2	0.0067	0.94	1
TAC	EM CD8	CROCCP3	0.1	0.26	0.95
TAC	EM CD8	CROT	0.15	0.017	0.95
TAC	EM CD8	CRTAM	0.073	0.57	0.98
TAC	EM CD8	CRTAP	0.074	0.29	0.95
TAC	EM CD8	CRTC1	0.095	0.42	0.96
TAC	EM CD8	CRTC2	0.00052	0.99	1
TAC	EM CD8	CRTC3	-0.049	0.45	0.97
TAC	EM CD8	CRY1	-0.031	0.69	0.99
TAC	EM CD8	CRY2	-0.00027	1	1
TAC	EM CD8	CRYBB2P1	0.032	0.56	0.98
TAC	EM CD8	CRYBG3	0.47	0.098	0.95
TAC	EM CD8	CRYGS	0.085	0.6	0.98
TAC	EM CD8	CRYL1	0.027	0.76	0.99
TAC	EM CD8	CRYZ	0.035	0.63	0.99
TAC	EM CD8	CRYZL1	0.09	0.06	0.95
TAC	EM CD8	CS	-0.034	0.31	0.95
TAC	EM CD8	CSAD	0.097	0.25	0.95
TAC	EM CD8	CSDE1	0.0092	0.77	0.99
TAC	EM CD8	CSE1L	-0.052	0.36	0.95
TAC	EM CD8	CSF1	-0.26	0.17	0.95
TAC	EM CD8	CSGALNACT1	0.3	0.21	0.95
TAC	EM CD8	CSGALNACT2	0.029	0.56	0.98
TAC	EM CD8	CSK	-0.11	0.059	0.95
TAC	EM CD8	CSNK1A1	0.018	0.51	0.98
TAC	EM CD8	CSNK1D	0.025	0.71	0.99
TAC	EM CD8	CSNK1G1	0.0036	0.94	1
TAC	EM CD8	CSNK1G2	-0.041	0.47	0.97
TAC	EM CD8	CSNK1G3	0.0011	0.98	1
TAC	EM CD8	CSNK2A1	-0.078	0.065	0.95
TAC	EM CD8	CSNK2A2	-0.042	0.65	0.99
TAC	EM CD8	CSNK2B	-0.0078	0.86	0.99
TAC	EM CD8	CSPP1	0.19	0.0012	0.95
TAC	EM CD8	CSRNP1	-0.018	0.9	1
TAC	EM CD8	CSRNP2	0.03	0.62	0.99
TAC	EM CD8	CSRP1	-0.079	0.18	0.95
TAC	EM CD8	CSRP2	0.32	0.23	0.95
TAC	EM CD8	CSRP2BP	0.0071	0.89	1
TAC	EM CD8	CST3	0.055	0.85	0.99
TAC	EM CD8	CST7	-0.063	0.41	0.96
TAC	EM CD8	CSTB	-0.0051	0.94	1
TAC	EM CD8	CSTF1	0.023	0.59	0.98
TAC	EM CD8	CSTF2	-0.08	0.14	0.95
TAC	EM CD8	CSTF2T	-0.11	0.46	0.97
TAC	EM CD8	CSTF3	0.02	0.72	0.99
TAC	EM CD8	CTAGE5	0.013	0.75	0.99
TAC	EM CD8	CTBP1	-0.075	0.39	0.96
TAC	EM CD8	CTBP1-AS	0.04	0.81	0.99
TAC	EM CD8	CTBP1-AS2	-0.08	0.36	0.95
TAC	EM CD8	CTBP2	-0.21	0.53	0.98
TAC	EM CD8	CTBS	0.016	0.78	0.99
TAC	EM CD8	CTC-338M12.4	0.033	0.76	0.99
TAC	EM CD8	CTC1	-0.0043	0.95	1
TAC	EM CD8	CTCF	0.011	0.78	0.99
TAC	EM CD8	CTD-2201I18.1	-0.12	0.74	0.99
TAC	EM CD8	CTDNEP1	0.085	0.26	0.95
TAC	EM CD8	CTDP1	-0.07	0.3	0.95
TAC	EM CD8	CTDSP1	0.0096	0.87	1
TAC	EM CD8	CTDSP2	0.025	0.7	0.99
TAC	EM CD8	CTDSPL2	0.02	0.65	0.99
TAC	EM CD8	CTH	0.11	0.75	0.99
TAC	EM CD8	CTLA4	-0.45	0.041	0.95
TAC	EM CD8	CTNNA1	-0.14	0.088	0.95
TAC	EM CD8	CTNNAL1	-0.2	0.36	0.95
TAC	EM CD8	CTNNB1	-0.042	0.71	0.99
TAC	EM CD8	CTNNBIP1	-0.011	0.88	1
TAC	EM CD8	CTNNBL1	0.0036	0.94	1
TAC	EM CD8	CTNS	-0.1	0.068	0.95
TAC	EM CD8	CTPS1	-0.15	0.096	0.95
TAC	EM CD8	CTPS2	0.021	0.84	0.99
TAC	EM CD8	CTR9	0.024	0.5	0.98
TAC	EM CD8	CTRL	-0.073	0.39	0.96
TAC	EM CD8	CTSA	0.064	0.48	0.98
TAC	EM CD8	CTSB	-0.028	0.73	0.99
TAC	EM CD8	CTSC	-0.035	0.68	0.99
TAC	EM CD8	CTSD	-0.095	0.13	0.95
TAC	EM CD8	CTSF	-0.053	0.69	0.99
TAC	EM CD8	CTSH	0.12	0.6	0.98
TAC	EM CD8	CTSK	-0.0065	0.95	1
TAC	EM CD8	CTSO	0.18	0.12	0.95
TAC	EM CD8	CTSS	0.002	0.96	1
TAC	EM CD8	CTSW	0.085	0.66	0.99
TAC	EM CD8	CTSZ	0.05	0.79	0.99
TAC	EM CD8	CTU1	-0.087	0.39	0.96
TAC	EM CD8	CTU2	-0.096	0.21	0.95
TAC	EM CD8	CUBN	0.35	0.07	0.95
TAC	EM CD8	CUEDC2	-0.045	0.35	0.95
TAC	EM CD8	CUL1	-0.014	0.73	0.99
TAC	EM CD8	CUL2	-0.0076	0.86	0.99
TAC	EM CD8	CUL3	0.063	0.1	0.95
TAC	EM CD8	CUL4A	-0.082	0.082	0.95
TAC	EM CD8	CUL4B	0.051	0.32	0.95
TAC	EM CD8	CUL5	0.022	0.53	0.98
TAC	EM CD8	CUL7	-0.0057	0.95	1
TAC	EM CD8	CUL9	-0.11	0.2	0.95
TAC	EM CD8	CUTA	0.022	0.65	0.99
TAC	EM CD8	CUTC	0.024	0.52	0.98
TAC	EM CD8	CUX1	-0.015	0.86	0.99
TAC	EM CD8	CWC15	0.047	0.23	0.95
TAC	EM CD8	CWC22	0.037	0.38	0.96
TAC	EM CD8	CWC25	0.11	0.024	0.95
TAC	EM CD8	CWC27	0.046	0.28	0.95
TAC	EM CD8	CWF19L1	-0.092	0.016	0.95
TAC	EM CD8	CWF19L2	0.072	0.2	0.95
TAC	EM CD8	CX3CR1	-0.14	0.41	0.96
TAC	EM CD8	CXCL13	-1.2	0.026	0.95
TAC	EM CD8	CXCL16	0.43	0.1	0.95
TAC	EM CD8	CXCR1	0.047	0.87	1
TAC	EM CD8	CXCR2	0.15	0.69	0.99
TAC	EM CD8	CXCR3	-0.22	0.052	0.95
TAC	EM CD8	CXCR4	0.12	0.57	0.98
TAC	EM CD8	CXCR5	0.24	0.42	0.96
TAC	EM CD8	CXCR6	-0.047	0.8	0.99
TAC	EM CD8	CXorf21	0.18	0.41	0.96
TAC	EM CD8	CXorf23	0.085	0.15	0.95
TAC	EM CD8	CXorf38	0.047	0.24	0.95
TAC	EM CD8	CXorf40A	-0.025	0.68	0.99
TAC	EM CD8	CXorf40B	0.08	0.14	0.95
TAC	EM CD8	CXorf56	-0.021	0.73	0.99
TAC	EM CD8	CXorf57	0.032	0.8	0.99
TAC	EM CD8	CXorf65	0.17	0.038	0.95
TAC	EM CD8	CXXC1	-0.052	0.2	0.95
TAC	EM CD8	CXXC5	-0.1	0.7	0.99
TAC	EM CD8	CYB561	0.12	0.42	0.96
TAC	EM CD8	CYB561A3	-0.081	0.048	0.95
TAC	EM CD8	CYB561D1	-0.01	0.89	1
TAC	EM CD8	CYB561D2	-0.022	0.66	0.99
TAC	EM CD8	CYB5A	0.037	0.64	0.99
TAC	EM CD8	CYB5B	-0.057	0.23	0.95
TAC	EM CD8	CYB5D1	-0.17	0.14	0.95
TAC	EM CD8	CYB5D2	-0.051	0.55	0.98
TAC	EM CD8	CYB5R1	0.046	0.48	0.98
TAC	EM CD8	CYB5R3	-0.00055	0.99	1
TAC	EM CD8	CYB5R4	0.0087	0.86	0.99
TAC	EM CD8	CYB5RL	0.02	0.86	0.99
TAC	EM CD8	CYBA	0.019	0.79	0.99
TAC	EM CD8	CYBRD1	-0.72	0.13	0.95
TAC	EM CD8	CYC1	-0.058	0.28	0.95
TAC	EM CD8	CYCS	-0.023	0.71	0.99
TAC	EM CD8	CYFIP1	0.037	0.86	0.99
TAC	EM CD8	CYFIP2	-0.04	0.44	0.96
TAC	EM CD8	CYHR1	0.014	0.82	0.99
TAC	EM CD8	CYLD	0.073	0.25	0.95
TAC	EM CD8	CYP20A1	0.086	0.038	0.95
TAC	EM CD8	CYP27B1	-0.1	0.77	0.99
TAC	EM CD8	CYP2E1	-0.15	0.7	0.99
TAC	EM CD8	CYP2J2	0.19	0.61	0.99
TAC	EM CD8	CYP2R1	0.11	0.21	0.95
TAC	EM CD8	CYP2U1	0.067	0.49	0.98
TAC	EM CD8	CYP3A5	-0.15	0.35	0.95
TAC	EM CD8	CYP4F12	0.16	0.76	0.99
TAC	EM CD8	CYP4F22	-0.097	0.51	0.98
TAC	EM CD8	CYP4F29P	-1.4	0.015	0.95
TAC	EM CD8	CYP4F35P	0.036	0.91	1
TAC	EM CD8	CYP4V2	-0.061	0.37	0.95
TAC	EM CD8	CYP51A1	0.0011	0.99	1
TAC	EM CD8	CYSLTR1	0.018	0.96	1
TAC	EM CD8	CYSLTR2	0.63	0.029	0.95
TAC	EM CD8	CYSTM1	0.11	0.34	0.95
TAC	EM CD8	CYTH1	-0.0062	0.87	1
TAC	EM CD8	CYTH2	-0.033	0.47	0.97
TAC	EM CD8	CYTH3	-0.17	0.48	0.98
TAC	EM CD8	CYTH4	-0.025	0.67	0.99
TAC	EM CD8	CYTIP	0.073	0.28	0.95
TAC	EM CD8	D2HGDH	-0.15	0.068	0.95
TAC	EM CD8	DAAM1	0.074	0.4	0.96
TAC	EM CD8	DAB1	0.31	0.43	0.96
TAC	EM CD8	DAB2	-0.83	0.093	0.95
TAC	EM CD8	DAB2IP	-0.29	0.42	0.96
TAC	EM CD8	DAD1	0.04	0.38	0.96
TAC	EM CD8	DAG1	-0.016	0.82	0.99
TAC	EM CD8	DAGLB	-0.032	0.6	0.98
TAC	EM CD8	DALRD3	0.021	0.72	0.99
TAC	EM CD8	DANCR	-0.012	0.87	1
TAC	EM CD8	DAP	-0.038	0.28	0.95
TAC	EM CD8	DAP3	-0.0056	0.87	1
TAC	EM CD8	DAPK2	0.24	0.14	0.95
TAC	EM CD8	DAPK3	-0.044	0.49	0.98
TAC	EM CD8	DAPP1	0.039	0.7	0.99
TAC	EM CD8	DARS	0.087	0.14	0.95
TAC	EM CD8	DARS2	-0.064	0.35	0.95
TAC	EM CD8	DAXX	-0.022	0.62	0.99
TAC	EM CD8	DAZAP1	-0.014	0.88	1
TAC	EM CD8	DAZAP2	0.012	0.74	0.99
TAC	EM CD8	DBF4	-0.028	0.66	0.99
TAC	EM CD8	DBF4B	0.14	0.16	0.95
TAC	EM CD8	DBI	-0.038	0.61	0.99
TAC	EM CD8	DBN1	-0.17	0.45	0.97
TAC	EM CD8	DBNDD1	-0.21	0.72	0.99
TAC	EM CD8	DBNL	-0.11	0.035	0.95
TAC	EM CD8	DBP	0.014	0.87	1
TAC	EM CD8	DBR1	0.015	0.74	0.99
TAC	EM CD8	DBT	0.045	0.35	0.95
TAC	EM CD8	DCAF10	0.056	0.12	0.95
TAC	EM CD8	DCAF11	-0.02	0.59	0.98
TAC	EM CD8	DCAF12	-0.092	0.1	0.95
TAC	EM CD8	DCAF13	-0.0011	0.98	1
TAC	EM CD8	DCAF13P3	0.35	0.11	0.95
TAC	EM CD8	DCAF15	-0.012	0.84	0.99
TAC	EM CD8	DCAF16	-0.02	0.71	0.99
TAC	EM CD8	DCAF17	0.025	0.7	0.99
TAC	EM CD8	DCAF4	0.067	0.52	0.98
TAC	EM CD8	DCAF5	0.017	0.67	0.99
TAC	EM CD8	DCAF6	0.069	0.12	0.95
TAC	EM CD8	DCAF7	-0.05	0.17	0.95
TAC	EM CD8	DCAF8	0.038	0.35	0.95
TAC	EM CD8	DCAKD	-0.028	0.68	0.99
TAC	EM CD8	DCBLD1	-0.1	0.49	0.98
TAC	EM CD8	DCDC2B	0.039	0.66	0.99
TAC	EM CD8	DCHS1	-0.069	0.83	0.99
TAC	EM CD8	DCK	-0.013	0.79	0.99
TAC	EM CD8	DCLRE1A	-0.095	0.24	0.95
TAC	EM CD8	DCLRE1B	-0.12	0.21	0.95
TAC	EM CD8	DCLRE1C	0.072	0.091	0.95
TAC	EM CD8	DCP1A	0.08	0.05	0.95
TAC	EM CD8	DCP1B	0.0046	0.92	1
TAC	EM CD8	DCP2	3.90E-05	1	1
TAC	EM CD8	DCPS	-0.14	0.047	0.95
TAC	EM CD8	DCTD	0.02	0.57	0.98
TAC	EM CD8	DCTN1	-0.071	0.12	0.95
TAC	EM CD8	DCTN2	-0.058	0.1	0.95
TAC	EM CD8	DCTN3	-0.031	0.57	0.98
TAC	EM CD8	DCTN4	0.008	0.88	1
TAC	EM CD8	DCTN5	-0.049	0.43	0.96
TAC	EM CD8	DCTN6	0.016	0.78	0.99
TAC	EM CD8	DCTPP1	-0.054	0.51	0.98
TAC	EM CD8	DCUN1D1	0.021	0.64	0.99
TAC	EM CD8	DCUN1D2	-0.16	0.024	0.95
TAC	EM CD8	DCUN1D3	-0.17	0.14	0.95
TAC	EM CD8	DCUN1D4	0.11	0.083	0.95
TAC	EM CD8	DCUN1D5	0.013	0.83	0.99
TAC	EM CD8	DCXR	-0.084	0.26	0.95
TAC	EM CD8	DDA1	-0.048	0.29	0.95
TAC	EM CD8	DDAH2	-0.14	0.14	0.95
TAC	EM CD8	DDB1	-0.049	0.26	0.95
TAC	EM CD8	DDB2	-0.035	0.5	0.98
TAC	EM CD8	DDHD1	0.039	0.39	0.96
TAC	EM CD8	DDHD2	0.013	0.8	0.99
TAC	EM CD8	DDI2	-0.016	0.86	0.99
TAC	EM CD8	DDIAS	-0.3	0.14	0.95
TAC	EM CD8	DDIT3	0.045	0.61	0.99
TAC	EM CD8	DDIT4	0.071	0.79	0.99
TAC	EM CD8	DDIT4L	0.18	0.61	0.99
TAC	EM CD8	DDOST	-0.043	0.19	0.95
TAC	EM CD8	DDR1	-0.053	0.71	0.99
TAC	EM CD8	DDR2	0.12	0.75	0.99
TAC	EM CD8	DDRGK1	-0.062	0.3	0.95
TAC	EM CD8	DDT	0.33	0.4	0.96
TAC	EM CD8	DDTL	-0.011	0.94	1
TAC	EM CD8	DDX1	-0.0087	0.85	0.99
TAC	EM CD8	DDX10	0.031	0.47	0.97
TAC	EM CD8	DDX11	-0.72	0.00081	0.95
TAC	EM CD8	DDX11-AS1	0.39	0.056	0.95
TAC	EM CD8	DDX11L2	-0.59	0.21	0.95
TAC	EM CD8	DDX12P	-0.16	0.23	0.95
TAC	EM CD8	DDX17	0.11	0.11	0.95
TAC	EM CD8	DDX18	0.069	0.1	0.95
TAC	EM CD8	DDX19A	0.0054	0.88	1
TAC	EM CD8	DDX19B	-0.00051	0.99	1
TAC	EM CD8	DDX20	0.076	0.1	0.95
TAC	EM CD8	DDX21	0.046	0.35	0.95
TAC	EM CD8	DDX23	-0.0092	0.81	0.99
TAC	EM CD8	DDX24	0.087	0.031	0.95
TAC	EM CD8	DDX26B	0.04	0.57	0.98
TAC	EM CD8	DDX27	-0.017	0.58	0.98
TAC	EM CD8	DDX28	-0.079	0.1	0.95
TAC	EM CD8	DDX31	-0.037	0.58	0.98
TAC	EM CD8	DDX39A	-0.11	0.059	0.95
TAC	EM CD8	DDX3X	0.041	0.43	0.96
TAC	EM CD8	DDX41	0.032	0.32	0.95
TAC	EM CD8	DDX42	0.059	0.34	0.95
TAC	EM CD8	DDX43	-0.19	0.59	0.98
TAC	EM CD8	DDX46	0.0064	0.85	0.99
TAC	EM CD8	DDX47	0.011	0.72	0.99
TAC	EM CD8	DDX49	-0.054	0.3	0.95
TAC	EM CD8	DDX5	0.054	0.29	0.95
TAC	EM CD8	DDX50	0.057	0.19	0.95
TAC	EM CD8	DDX51	-0.085	0.077	0.95
TAC	EM CD8	DDX52	-0.0048	0.9	1
TAC	EM CD8	DDX54	-0.035	0.59	0.98
TAC	EM CD8	DDX55	0.0047	0.92	1
TAC	EM CD8	DDX56	-0.023	0.47	0.97
TAC	EM CD8	DDX58	0.17	0.031	0.95
TAC	EM CD8	DDX59	0.017	0.7	0.99
TAC	EM CD8	DDX6	0.023	0.69	0.99
TAC	EM CD8	DDX60	0.24	0.076	0.95
TAC	EM CD8	DDX60L	0.24	0.015	0.95
TAC	EM CD8	DEAF1	-0.12	0.044	0.95
TAC	EM CD8	DECR1	-0.037	0.56	0.98
TAC	EM CD8	DECR2	0.054	0.67	0.99
TAC	EM CD8	DEDD	0.061	0.17	0.95
TAC	EM CD8	DEDD2	-0.046	0.35	0.95
TAC	EM CD8	DEF6	-0.083	0.045	0.95
TAC	EM CD8	DEF8	-0.04	0.52	0.98
TAC	EM CD8	DEGS1	0.1	0.047	0.95
TAC	EM CD8	DEGS2	0.043	0.88	1
TAC	EM CD8	DEK	0.0018	0.97	1
TAC	EM CD8	DENND1A	-0.071	0.33	0.95
TAC	EM CD8	DENND1B	-0.032	0.55	0.98
TAC	EM CD8	DENND1C	-0.072	0.084	0.95
TAC	EM CD8	DENND2C	0.44	0.24	0.95
TAC	EM CD8	DENND2D	-0.002	0.98	1
TAC	EM CD8	DENND3	0.14	0.32	0.95
TAC	EM CD8	DENND4A	0.081	0.25	0.95
TAC	EM CD8	DENND4B	-0.059	0.25	0.95
TAC	EM CD8	DENND4C	0.09	0.22	0.95
TAC	EM CD8	DENND5A	0.2	0.3	0.95
TAC	EM CD8	DENND6A	0.076	0.12	0.95
TAC	EM CD8	DENND6B	-0.15	0.4	0.96
TAC	EM CD8	DENR	-0.0053	0.87	1
TAC	EM CD8	DEPDC1	-0.49	0.19	0.95
TAC	EM CD8	DEPDC1B	-0.45	0.12	0.95
TAC	EM CD8	DEPDC5	-0.0044	0.94	1
TAC	EM CD8	DEPDC7	-0.32	0.29	0.95
TAC	EM CD8	DEPTOR	0.06	0.76	0.99
TAC	EM CD8	DERA	-0.0025	0.97	1
TAC	EM CD8	DERL1	-0.0078	0.84	0.99
TAC	EM CD8	DERL2	0.021	0.52	0.98
TAC	EM CD8	DERL3	-0.0013	1	1
TAC	EM CD8	DESI1	0.0083	0.9	1
TAC	EM CD8	DESI2	0.043	0.33	0.95
TAC	EM CD8	DET1	0.067	0.45	0.97
TAC	EM CD8	DEXI	0.025	0.66	0.99
TAC	EM CD8	DFFA	-0.056	0.1	0.95
TAC	EM CD8	DFFB	0.0032	0.95	1
TAC	EM CD8	DFNB31	0.064	0.79	0.99
TAC	EM CD8	DFNB59	0.2	0.26	0.95
TAC	EM CD8	DGAT1	-0.056	0.29	0.95
TAC	EM CD8	DGCR11	0.032	0.82	0.99
TAC	EM CD8	DGCR14	0.028	0.58	0.98
TAC	EM CD8	DGCR2	-0.066	0.21	0.95
TAC	EM CD8	DGCR6L	-0.073	0.28	0.95
TAC	EM CD8	DGCR8	-0.18	0.3	0.95
TAC	EM CD8	DGKA	0.04	0.67	0.99
TAC	EM CD8	DGKD	-0.065	0.35	0.95
TAC	EM CD8	DGKE	0.15	0.026	0.95
TAC	EM CD8	DGKH	-0.015	0.88	1
TAC	EM CD8	DGKQ	-0.084	0.36	0.95
TAC	EM CD8	DGKZ	-0.029	0.61	0.99
TAC	EM CD8	DGUOK	0.012	0.8	0.99
TAC	EM CD8	DHCR24	-0.19	0.31	0.95
TAC	EM CD8	DHCR7	-0.034	0.62	0.99
TAC	EM CD8	DHDDS	0.013	0.76	0.99
TAC	EM CD8	DHFR	-0.33	0.21	0.95
TAC	EM CD8	DHFRL1	-0.035	0.59	0.98
TAC	EM CD8	DHODH	0.036	0.6	0.98
TAC	EM CD8	DHPS	0.0067	0.88	1
TAC	EM CD8	DHRS1	-0.017	0.71	0.99
TAC	EM CD8	DHRS11	-0.068	0.61	0.99
TAC	EM CD8	DHRS12	0.064	0.43	0.96
TAC	EM CD8	DHRS13	-0.0064	0.9	1
TAC	EM CD8	DHRS3	0.18	0.22	0.95
TAC	EM CD8	DHRS4	0.21	0.18	0.95
TAC	EM CD8	DHRS4-AS1	0.065	0.21	0.95
TAC	EM CD8	DHRS4L1	-0.32	0.039	0.95
TAC	EM CD8	DHRS4L2	-0.069	0.41	0.96
TAC	EM CD8	DHRS7	0.082	0.16	0.95
TAC	EM CD8	DHRS7B	-0.013	0.88	1
TAC	EM CD8	DHTKD1	-0.053	0.41	0.96
TAC	EM CD8	DHX15	-0.035	0.43	0.96
TAC	EM CD8	DHX16	-0.043	0.23	0.95
TAC	EM CD8	DHX29	0.058	0.16	0.95
TAC	EM CD8	DHX30	-0.073	0.058	0.95
TAC	EM CD8	DHX32	-0.22	0.27	0.95
TAC	EM CD8	DHX33	0.063	0.42	0.96
TAC	EM CD8	DHX34	-0.057	0.37	0.95
TAC	EM CD8	DHX35	-0.0011	0.98	1
TAC	EM CD8	DHX36	0.088	0.044	0.95
TAC	EM CD8	DHX37	-0.036	0.65	0.99
TAC	EM CD8	DHX38	-0.099	0.061	0.95
TAC	EM CD8	DHX40	0.1	0.05	0.95
TAC	EM CD8	DHX57	0.073	0.25	0.95
TAC	EM CD8	DHX58	0.19	0.17	0.95
TAC	EM CD8	DHX8	-0.067	0.094	0.95
TAC	EM CD8	DHX9	-0.036	0.5	0.98
TAC	EM CD8	DIABLO	0.0044	0.91	1
TAC	EM CD8	DIAPH1	-0.036	0.53	0.98
TAC	EM CD8	DIAPH2	0.14	0.019	0.95
TAC	EM CD8	DIAPH3	-0.53	0.14	0.95
TAC	EM CD8	DICER1	-0.019	0.75	0.99
TAC	EM CD8	DICER1-AS1	0.05	0.71	0.99
TAC	EM CD8	DIDO1	-0.013	0.8	0.99
TAC	EM CD8	DIEXF	-0.03	0.63	0.99
TAC	EM CD8	DIMT1	0.043	0.26	0.95
TAC	EM CD8	DIP2A	0.11	0.42	0.96
TAC	EM CD8	DIP2A-IT1	0.052	0.83	0.99
TAC	EM CD8	DIP2B	0.029	0.73	0.99
TAC	EM CD8	DIP2C	0.21	0.17	0.95
TAC	EM CD8	DIRC2	-0.039	0.64	0.99
TAC	EM CD8	DIRC3	-0.51	0.13	0.95
TAC	EM CD8	DIS3	-0.0042	0.93	1
TAC	EM CD8	DIS3L	-0.11	0.04	0.95
TAC	EM CD8	DIS3L2	-0.05	0.29	0.95
TAC	EM CD8	DISP1	-0.042	0.7	0.99
TAC	EM CD8	DISP2	-0.51	0.072	0.95
TAC	EM CD8	DIXDC1	-0.033	0.89	1
TAC	EM CD8	DKC1	-0.04	0.4	0.96
TAC	EM CD8	DKFZP434I0714	0.075	0.57	0.98
TAC	EM CD8	DKFZP586I1420	0.098	0.24	0.95
TAC	EM CD8	DKK2	0.079	0.88	1
TAC	EM CD8	DKK3	0.076	0.81	0.99
TAC	EM CD8	DLAT	-0.0037	0.94	1
TAC	EM CD8	DLD	-0.004	0.93	1
TAC	EM CD8	DLEC1	0.11	0.47	0.97
TAC	EM CD8	DLEU1	0.066	0.37	0.95
TAC	EM CD8	DLEU2	0.0044	0.97	1
TAC	EM CD8	DLEU2L	0.016	0.95	1
TAC	EM CD8	DLEU7	0.077	0.81	0.99
TAC	EM CD8	DLG1	0.064	0.17	0.95
TAC	EM CD8	DLG3	-0.074	0.21	0.95
TAC	EM CD8	DLG4	0.29	0.12	0.95
TAC	EM CD8	DLG5	-0.12	0.6	0.98
TAC	EM CD8	DLGAP1-AS1	-0.037	0.69	0.99
TAC	EM CD8	DLGAP1-AS2	0.18	0.3	0.95
TAC	EM CD8	DLGAP4	0.017	0.79	0.99
TAC	EM CD8	DLGAP4-AS1	-0.43	0.052	0.95
TAC	EM CD8	DLGAP5	-0.21	0.56	0.98
TAC	EM CD8	DLK2	0.086	0.67	0.99
TAC	EM CD8	DLL1	0.54	0.2	0.95
TAC	EM CD8	DLST	-0.087	0.33	0.95
TAC	EM CD8	DLSTP1	-0.18	0.44	0.97
TAC	EM CD8	DMAP1	-0.08	0.02	0.95
TAC	EM CD8	DMC1	-0.2	0.59	0.98
TAC	EM CD8	DMKN	-0.12	0.6	0.98
TAC	EM CD8	DMPK	0.046	0.67	0.99
TAC	EM CD8	DMTF1	0.041	0.35	0.95
TAC	EM CD8	DMTN	0.044	0.75	0.99
TAC	EM CD8	DMWD	-0.00036	1	1
TAC	EM CD8	DMXL1	0.0097	0.88	1
TAC	EM CD8	DMXL2	0.15	0.49	0.98
TAC	EM CD8	DNA2	-0.41	0.034	0.95
TAC	EM CD8	DNAAF2	0.0021	0.97	1
TAC	EM CD8	DNAAF5	-0.16	0.02	0.95
TAC	EM CD8	DNAH1	-0.09	0.33	0.95
TAC	EM CD8	DNAH10	0.084	0.77	0.99
TAC	EM CD8	DNAH17	0.039	0.75	0.99
TAC	EM CD8	DNAH6	0.058	0.81	0.99
TAC	EM CD8	DNAI2	0.2	0.23	0.95
TAC	EM CD8	DNAJA1	0.032	0.59	0.98
TAC	EM CD8	DNAJA2	-0.04	0.27	0.95
TAC	EM CD8	DNAJA3	-0.019	0.55	0.98
TAC	EM CD8	DNAJA4	-0.04	0.64	0.99
TAC	EM CD8	DNAJB1	-0.054	0.61	0.99
TAC	EM CD8	DNAJB11	-0.056	0.38	0.96
TAC	EM CD8	DNAJB12	-0.025	0.57	0.98
TAC	EM CD8	DNAJB13	0.068	0.72	0.99
TAC	EM CD8	DNAJB14	0.024	0.57	0.98
TAC	EM CD8	DNAJB2	-0.062	0.55	0.98
TAC	EM CD8	DNAJB4	0.12	0.13	0.95
TAC	EM CD8	DNAJB5	0.022	0.86	0.99
TAC	EM CD8	DNAJB6	0.01	0.82	0.99
TAC	EM CD8	DNAJB9	0.072	0.3	0.95
TAC	EM CD8	DNAJC1	-0.043	0.48	0.98
TAC	EM CD8	DNAJC10	0.094	0.054	0.95
TAC	EM CD8	DNAJC11	-0.015	0.7	0.99
TAC	EM CD8	DNAJC13	0.019	0.77	0.99
TAC	EM CD8	DNAJC14	-0.047	0.3	0.95
TAC	EM CD8	DNAJC15	-0.061	0.49	0.98
TAC	EM CD8	DNAJC16	0.039	0.49	0.98
TAC	EM CD8	DNAJC17	-0.018	0.68	0.99
TAC	EM CD8	DNAJC18	-0.051	0.52	0.98
TAC	EM CD8	DNAJC19	0.044	0.31	0.95
TAC	EM CD8	DNAJC2	0.029	0.5	0.98
TAC	EM CD8	DNAJC21	0.008	0.83	0.99
TAC	EM CD8	DNAJC24	0.019	0.74	0.99
TAC	EM CD8	DNAJC25	0.16	0.069	0.95
TAC	EM CD8	DNAJC27	-0.085	0.3	0.95
TAC	EM CD8	DNAJC28	0.35	0.065	0.95
TAC	EM CD8	DNAJC3	0.072	0.12	0.95
TAC	EM CD8	DNAJC3-AS1	-0.037	0.81	0.99
TAC	EM CD8	DNAJC30	0.077	0.32	0.95
TAC	EM CD8	DNAJC4	0.059	0.3	0.95
TAC	EM CD8	DNAJC5	-0.007	0.93	1
TAC	EM CD8	DNAJC6	0.066	0.78	0.99
TAC	EM CD8	DNAJC7	0.059	0.25	0.95
TAC	EM CD8	DNAJC8	-0.015	0.74	0.99
TAC	EM CD8	DNAJC9	-0.035	0.57	0.98
TAC	EM CD8	DNAJC9-AS1	-0.022	0.89	1
TAC	EM CD8	DNAL1	0.12	0.22	0.95
TAC	EM CD8	DNAL4	-0.061	0.4	0.96
TAC	EM CD8	DNASE1	-0.14	0.058	0.95
TAC	EM CD8	DNASE1L1	0.074	0.4	0.96
TAC	EM CD8	DNASE2	-0.03	0.49	0.98
TAC	EM CD8	DND1	0.067	0.34	0.95
TAC	EM CD8	DNHD1	-0.0089	0.92	1
TAC	EM CD8	DNLZ	-0.077	0.46	0.97
TAC	EM CD8	DNM1L	0.0046	0.91	1
TAC	EM CD8	DNM1P46	-0.13	0.58	0.98
TAC	EM CD8	DNM2	-0.085	0.053	0.95
TAC	EM CD8	DNM3	-0.093	0.69	0.99
TAC	EM CD8	DNMBP	-0.082	0.56	0.98
TAC	EM CD8	DNMT1	-0.084	0.11	0.95
TAC	EM CD8	DNMT3A	-0.085	0.27	0.95
TAC	EM CD8	DNPEP	-0.011	0.77	0.99
TAC	EM CD8	DNPH1	-0.09	0.43	0.96
TAC	EM CD8	DNTTIP1	0.028	0.59	0.98
TAC	EM CD8	DNTTIP2	0.047	0.21	0.95
TAC	EM CD8	DOC2GP	-0.16	0.43	0.96
TAC	EM CD8	DOCK10	0.066	0.25	0.95
TAC	EM CD8	DOCK11	0.015	0.84	0.99
TAC	EM CD8	DOCK2	-0.076	0.17	0.95
TAC	EM CD8	DOCK3	-0.27	0.15	0.95
TAC	EM CD8	DOCK5	-0.34	0.28	0.95
TAC	EM CD8	DOCK7	-0.06	0.74	0.99
TAC	EM CD8	DOCK8	-0.015	0.8	0.99
TAC	EM CD8	DOCK9	0.1	0.31	0.95
TAC	EM CD8	DOCK9-AS2	-0.022	0.87	1
TAC	EM CD8	DOHH	-0.14	0.098	0.95
TAC	EM CD8	DOK1	0.0074	0.89	1
TAC	EM CD8	DOK2	-0.081	0.24	0.95
TAC	EM CD8	DOK4	-0.045	0.73	0.99
TAC	EM CD8	DOK6	0.00016	1	1
TAC	EM CD8	DOLK	-0.11	0.067	0.95
TAC	EM CD8	DOLPP1	-0.049	0.48	0.98
TAC	EM CD8	DONSON	-0.1	0.32	0.95
TAC	EM CD8	DOPEY1	0.058	0.52	0.98
TAC	EM CD8	DOPEY2	-0.067	0.32	0.95
TAC	EM CD8	DOT1L	-0.028	0.82	0.99
TAC	EM CD8	DPAGT1	0.005	0.9	1
TAC	EM CD8	DPCD	-0.023	0.89	1
TAC	EM CD8	DPEP2	-0.0073	0.96	1
TAC	EM CD8	DPF2	-0.019	0.62	0.99
TAC	EM CD8	DPF3	0.13	0.58	0.98
TAC	EM CD8	DPH1	0.0089	0.86	0.99
TAC	EM CD8	DPH2	-0.023	0.64	0.99
TAC	EM CD8	DPH3	0.075	0.11	0.95
TAC	EM CD8	DPH3P1	-0.49	0.015	0.95
TAC	EM CD8	DPH5	0.1	0.045	0.95
TAC	EM CD8	DPH6	0.11	0.12	0.95
TAC	EM CD8	DPH7	0.039	0.35	0.95
TAC	EM CD8	DPM1	0.024	0.61	0.99
TAC	EM CD8	DPM2	-0.002	0.97	1
TAC	EM CD8	DPM3	-0.012	0.89	1
TAC	EM CD8	DPP3	-0.14	0.073	0.95
TAC	EM CD8	DPP4	-0.024	0.89	1
TAC	EM CD8	DPP7	-0.069	0.27	0.95
TAC	EM CD8	DPP8	0.044	0.25	0.95
TAC	EM CD8	DPP9	-0.061	0.2	0.95
TAC	EM CD8	DPY19L1	-0.036	0.7	0.99
TAC	EM CD8	DPY19L1P1	-0.18	0.74	0.99
TAC	EM CD8	DPY19L2	-0.19	0.67	0.99
TAC	EM CD8	DPY19L2P2	0.096	0.39	0.96
TAC	EM CD8	DPY19L3	0.0065	0.95	1
TAC	EM CD8	DPY19L4	0.074	0.25	0.95
TAC	EM CD8	DPY30	0.048	0.31	0.95
TAC	EM CD8	DPYD	0.072	0.33	0.95
TAC	EM CD8	DPYSL2	0.057	0.48	0.98
TAC	EM CD8	DR1	0.0099	0.84	0.99
TAC	EM CD8	DRAM1	0.085	0.39	0.96
TAC	EM CD8	DRAM2	0.041	0.38	0.96
TAC	EM CD8	DRAP1	-0.024	0.76	0.99
TAC	EM CD8	DRAXIN	0.22	0.43	0.96
TAC	EM CD8	DRD3	-0.14	0.69	0.99
TAC	EM CD8	DRG1	-0.04	0.38	0.96
TAC	EM CD8	DRG2	0.0098	0.75	0.99
TAC	EM CD8	DROSHA	-0.022	0.66	0.99
TAC	EM CD8	DSC1	-0.17	0.75	0.99
TAC	EM CD8	DSCC1	-0.23	0.37	0.95
TAC	EM CD8	DSCR3	0.0094	0.76	0.99
TAC	EM CD8	DSCR9	-0.037	0.82	0.99
TAC	EM CD8	DSE	0.051	0.82	0.99
TAC	EM CD8	DSEL	0.38	0.26	0.95
TAC	EM CD8	DSN1	-0.097	0.26	0.95
TAC	EM CD8	DST	0.52	0.3	0.95
TAC	EM CD8	DSTN	0.033	0.69	0.99
TAC	EM CD8	DSTNP2	-0.11	0.44	0.96
TAC	EM CD8	DSTYK	0.064	0.28	0.95
TAC	EM CD8	DTD1	-0.0051	0.92	1
TAC	EM CD8	DTD2	-0.043	0.54	0.98
TAC	EM CD8	DTHD1	-0.05	0.72	0.99
TAC	EM CD8	DTL	-0.43	0.21	0.95
TAC	EM CD8	DTNB	-0.08	0.16	0.95
TAC	EM CD8	DTNBP1	-0.05	0.26	0.95
TAC	EM CD8	DTWD1	-0.019	0.74	0.99
TAC	EM CD8	DTWD2	0.07	0.55	0.98
TAC	EM CD8	DTX1	0.3	0.35	0.95
TAC	EM CD8	DTX2	-0.096	0.14	0.95
TAC	EM CD8	DTX2P1-UPK3BP1-PMS2P11	-0.11	0.34	0.95
TAC	EM CD8	DTX3	-0.056	0.54	0.98
TAC	EM CD8	DTX3L	0.057	0.52	0.98
TAC	EM CD8	DTX4	-0.068	0.83	0.99
TAC	EM CD8	DTYMK	-0.16	0.032	0.95
TAC	EM CD8	DUOX1	-0.08	0.59	0.98
TAC	EM CD8	DUS1L	-0.022	0.62	0.99
TAC	EM CD8	DUS2	-0.098	0.16	0.95
TAC	EM CD8	DUS3L	-0.074	0.36	0.95
TAC	EM CD8	DUS4L	0.064	0.54	0.98
TAC	EM CD8	DUSP1	-0.13	0.59	0.98
TAC	EM CD8	DUSP10	-0.14	0.12	0.95
TAC	EM CD8	DUSP11	0.037	0.37	0.95
TAC	EM CD8	DUSP12	0.038	0.36	0.95
TAC	EM CD8	DUSP14	0.0014	0.99	1
TAC	EM CD8	DUSP16	0.058	0.76	0.99
TAC	EM CD8	DUSP18	0.064	0.19	0.95
TAC	EM CD8	DUSP19	0.22	0.16	0.95
TAC	EM CD8	DUSP2	-0.0089	0.96	1
TAC	EM CD8	DUSP22	0.077	0.17	0.95
TAC	EM CD8	DUSP23	-0.071	0.41	0.96
TAC	EM CD8	DUSP28	-0.031	0.69	0.99
TAC	EM CD8	DUSP3	-0.069	0.5	0.98
TAC	EM CD8	DUSP4	-0.063	0.78	0.99
TAC	EM CD8	DUSP5	0.13	0.36	0.95
TAC	EM CD8	DUSP6	0.004	0.98	1
TAC	EM CD8	DUSP7	-0.064	0.45	0.97
TAC	EM CD8	DUSP8	0.091	0.52	0.98
TAC	EM CD8	DUT	-0.08	0.31	0.95
TAC	EM CD8	DVL1	-0.12	0.22	0.95
TAC	EM CD8	DVL2	-0.071	0.15	0.95
TAC	EM CD8	DVL3	0.00064	0.99	1
TAC	EM CD8	DXO	0.08	0.19	0.95
TAC	EM CD8	DYM	0.022	0.59	0.98
TAC	EM CD8	DYNC1H1	-0.0033	0.95	1
TAC	EM CD8	DYNC1I2	0.0015	0.97	1
TAC	EM CD8	DYNC1LI1	-0.024	0.6	0.98
TAC	EM CD8	DYNC1LI2	0.046	0.24	0.95
TAC	EM CD8	DYNC2H1	-0.0028	0.98	1
TAC	EM CD8	DYNC2LI1	0.098	0.36	0.95
TAC	EM CD8	DYNLL1	-0.0054	0.94	1
TAC	EM CD8	DYNLL2	-0.22	0.47	0.97
TAC	EM CD8	DYNLRB1	-0.013	0.81	0.99
TAC	EM CD8	DYNLT1	0.14	0.026	0.95
TAC	EM CD8	DYNLT3	0.13	0.15	0.95
TAC	EM CD8	DYRK1A	0.15	0.19	0.95
TAC	EM CD8	DYRK1B	-0.081	0.18	0.95
TAC	EM CD8	DYRK2	-0.011	0.82	0.99
TAC	EM CD8	DYRK4	-0.021	0.73	0.99
TAC	EM CD8	DYSF	0.33	0.22	0.95
TAC	EM CD8	DZANK1	0.04	0.72	0.99
TAC	EM CD8	DZIP3	0.017	0.85	0.99
TAC	EM CD8	E2F1	-0.29	0.27	0.95
TAC	EM CD8	E2F2	-0.42	0.078	0.95
TAC	EM CD8	E2F3	-0.12	0.17	0.95
TAC	EM CD8	E2F4	-0.08	0.042	0.95
TAC	EM CD8	E2F5	-0.18	0.38	0.96
TAC	EM CD8	E2F6	-0.072	0.25	0.95
TAC	EM CD8	E2F7	-0.48	0.19	0.95
TAC	EM CD8	E2F8	-0.64	0.08	0.95
TAC	EM CD8	E4F1	0.0047	0.94	1
TAC	EM CD8	EAF1	0.025	0.74	0.99
TAC	EM CD8	EAF2	-0.064	0.61	0.99
TAC	EM CD8	EAPP	0.082	0.077	0.95
TAC	EM CD8	EARS2	0.039	0.46	0.97
TAC	EM CD8	EBAG9	0.089	0.058	0.95
TAC	EM CD8	EBF4	0.37	0.21	0.95
TAC	EM CD8	EBLN2	0.064	0.5	0.98
TAC	EM CD8	EBLN3	0.059	0.23	0.95
TAC	EM CD8	EBNA1BP2	-0.024	0.69	0.99
TAC	EM CD8	EBP	-0.02	0.82	0.99
TAC	EM CD8	EBPL	-0.12	0.21	0.95
TAC	EM CD8	ECD	-0.0049	0.89	1
TAC	EM CD8	ECE1	0.00062	0.99	1
TAC	EM CD8	ECE2	-0.11	0.36	0.95
TAC	EM CD8	ECH1	-0.027	0.62	0.99
TAC	EM CD8	ECHDC1	0.00072	0.99	1
TAC	EM CD8	ECHDC2	0.045	0.51	0.98
TAC	EM CD8	ECHS1	-0.029	0.53	0.98
TAC	EM CD8	ECI1	-0.062	0.38	0.96
TAC	EM CD8	ECI2	0.041	0.34	0.95
TAC	EM CD8	ECSIT	-0.069	0.19	0.95
TAC	EM CD8	ECT2	-0.21	0.16	0.95
TAC	EM CD8	EDA	0.21	0.59	0.98
TAC	EM CD8	EDA2R	-0.53	0.27	0.95
TAC	EM CD8	EDARADD	0.023	0.86	0.99
TAC	EM CD8	EDC3	-0.024	0.58	0.98
TAC	EM CD8	EDC4	-0.13	0.013	0.95
TAC	EM CD8	EDEM1	-0.079	0.33	0.95
TAC	EM CD8	EDEM2	-0.044	0.3	0.95
TAC	EM CD8	EDEM3	0.00025	1	1
TAC	EM CD8	EDF1	-0.069	0.15	0.95
TAC	EM CD8	EDN3	0.63	0.24	0.95
TAC	EM CD8	EDRF1	0.029	0.52	0.98
TAC	EM CD8	EEA1	0.11	0.063	0.95
TAC	EM CD8	EED	0.038	0.47	0.97
TAC	EM CD8	EEF1A1	-0.051	0.45	0.97
TAC	EM CD8	EEF1A2	0.0041	0.99	1
TAC	EM CD8	EEF1B2	-0.049	0.44	0.97
TAC	EM CD8	EEF1D	-0.11	0.056	0.95
TAC	EM CD8	EEF1E1	0.021	0.84	0.99
TAC	EM CD8	EEF1G	-0.1	0.091	0.95
TAC	EM CD8	EEF2	-0.12	0.38	0.96
TAC	EM CD8	EEF2K	0.076	0.34	0.95
TAC	EM CD8	EEF2KMT	-0.09	0.17	0.95
TAC	EM CD8	EEFSEC	-0.015	0.78	0.99
TAC	EM CD8	EEPD1	-0.076	0.71	0.99
TAC	EM CD8	EFCAB11	0.02	0.91	1
TAC	EM CD8	EFCAB13	-0.052	0.81	0.99
TAC	EM CD8	EFCAB14	0.0069	0.84	0.99
TAC	EM CD8	EFCAB2	0.27	0.32	0.95
TAC	EM CD8	EFCAB5	0.18	0.39	0.96
TAC	EM CD8	EFCAB7	0.064	0.34	0.95
TAC	EM CD8	EFEMP2	0.0095	0.93	1
TAC	EM CD8	EFHC1	0.12	0.25	0.95
TAC	EM CD8	EFHC2	0.38	0.14	0.95
TAC	EM CD8	EFHD2	-0.072	0.59	0.98
TAC	EM CD8	EFNA1	-0.12	0.67	0.99
TAC	EM CD8	EFNA3	0.19	0.29	0.95
TAC	EM CD8	EFNA4	-0.035	0.79	0.99
TAC	EM CD8	EFNA5	0.44	0.21	0.95
TAC	EM CD8	EFNB1	-0.0075	0.93	1
TAC	EM CD8	EFR3A	0.009	0.86	0.99
TAC	EM CD8	EFTUD1	0.014	0.73	0.99
TAC	EM CD8	EFTUD2	-0.064	0.11	0.95
TAC	EM CD8	EGLN1	0.023	0.62	0.99
TAC	EM CD8	EGLN3	-0.079	0.84	0.99
TAC	EM CD8	EGR1	-0.24	0.49	0.98
TAC	EM CD8	EHBP1	0.065	0.32	0.95
TAC	EM CD8	EHBP1L1	-0.05	0.47	0.97
TAC	EM CD8	EHD1	-0.017	0.72	0.99
TAC	EM CD8	EHD3	-0.05	0.71	0.99
TAC	EM CD8	EHD4	0.034	0.63	0.99
TAC	EM CD8	EHHADH	0.03	0.84	0.99
TAC	EM CD8	EHMT1	-0.0028	0.95	1
TAC	EM CD8	EHMT2	-0.042	0.35	0.95
TAC	EM CD8	EI24	0.0032	0.92	1
TAC	EM CD8	EID1	-0.053	0.27	0.95
TAC	EM CD8	EID2	-0.024	0.63	0.99
TAC	EM CD8	EID2B	-0.045	0.56	0.98
TAC	EM CD8	EID3	-0.089	0.3	0.95
TAC	EM CD8	EIF1	0.047	0.47	0.97
TAC	EM CD8	EIF1AD	0.03	0.63	0.99
TAC	EM CD8	EIF1AX	0.15	0.005	0.95
TAC	EM CD8	EIF1AX-AS1	0.11	0.68	0.99
TAC	EM CD8	EIF1B	0.069	0.12	0.95
TAC	EM CD8	EIF1B-AS1	-0.022	0.87	1
TAC	EM CD8	EIF2A	0.048	0.27	0.95
TAC	EM CD8	EIF2AK1	-0.038	0.28	0.95
TAC	EM CD8	EIF2AK2	0.26	0.039	0.95
TAC	EM CD8	EIF2AK3	-0.013	0.83	0.99
TAC	EM CD8	EIF2AK4	0.0097	0.85	0.99
TAC	EM CD8	EIF2B1	-0.0052	0.87	1
TAC	EM CD8	EIF2B2	-0.048	0.43	0.96
TAC	EM CD8	EIF2B3	0.052	0.22	0.95
TAC	EM CD8	EIF2B4	0.014	0.71	0.99
TAC	EM CD8	EIF2B5	0.0018	0.95	1
TAC	EM CD8	EIF2D	0.051	0.25	0.95
TAC	EM CD8	EIF2S1	-0.0043	0.93	1
TAC	EM CD8	EIF2S2	0.03	0.57	0.98
TAC	EM CD8	EIF2S3	0.0058	0.88	1
TAC	EM CD8	EIF3A	0.016	0.6	0.98
TAC	EM CD8	EIF3B	-0.065	0.089	0.95
TAC	EM CD8	EIF3D	-0.017	0.61	0.99
TAC	EM CD8	EIF3E	-0.019	0.68	0.99
TAC	EM CD8	EIF3F	-0.068	0.11	0.95
TAC	EM CD8	EIF3G	-0.053	0.29	0.95
TAC	EM CD8	EIF3H	-0.027	0.49	0.98
TAC	EM CD8	EIF3I	-0.034	0.55	0.98
TAC	EM CD8	EIF3J	0.073	0.17	0.95
TAC	EM CD8	EIF3J-AS1	0.067	0.36	0.95
TAC	EM CD8	EIF3K	-0.034	0.45	0.97
TAC	EM CD8	EIF3L	-0.072	0.086	0.95
TAC	EM CD8	EIF3M	0.0056	0.9	1
TAC	EM CD8	EIF4A2	0.086	0.067	0.95
TAC	EM CD8	EIF4A3	-0.089	0.13	0.95
TAC	EM CD8	EIF4B	0.00019	1	1
TAC	EM CD8	EIF4E	0.03	0.51	0.98
TAC	EM CD8	EIF4E2	-0.077	0.036	0.95
TAC	EM CD8	EIF4E3	0.13	0.057	0.95
TAC	EM CD8	EIF4EBP1	-0.042	0.68	0.99
TAC	EM CD8	EIF4EBP2	-0.023	0.58	0.98
TAC	EM CD8	EIF4ENIF1	0.045	0.32	0.95
TAC	EM CD8	EIF4G1	-0.081	0.091	0.95
TAC	EM CD8	EIF4G2	0.0088	0.84	0.99
TAC	EM CD8	EIF4G3	-0.17	0.086	0.95
TAC	EM CD8	EIF4H	-0.021	0.52	0.98
TAC	EM CD8	EIF5	0.09	0.014	0.95
TAC	EM CD8	EIF5A	-0.036	0.83	0.99
TAC	EM CD8	EIF5A2	0.018	0.82	0.99
TAC	EM CD8	EIF5B	0.1	0.018	0.95
TAC	EM CD8	EIF6	-0.012	0.81	0.99
TAC	EM CD8	ELAC1	-0.038	0.53	0.98
TAC	EM CD8	ELAC2	-0.07	0.1	0.95
TAC	EM CD8	ELAVL1	-0.042	0.35	0.95
TAC	EM CD8	ELF1	0.14	0.0013	0.95
TAC	EM CD8	ELF2	0.076	0.18	0.95
TAC	EM CD8	ELF4	-0.06	0.36	0.95
TAC	EM CD8	ELK1	-0.037	0.56	0.98
TAC	EM CD8	ELK3	0.11	0.23	0.95
TAC	EM CD8	ELK4	0.083	0.18	0.95
TAC	EM CD8	ELL	-0.065	0.32	0.95
TAC	EM CD8	ELL2	-0.19	0.049	0.95
TAC	EM CD8	ELL3	-0.012	0.92	1
TAC	EM CD8	ELMO1	-0.0043	0.92	1
TAC	EM CD8	ELMO2	-0.011	0.81	0.99
TAC	EM CD8	ELMO3	0.2	0.22	0.95
TAC	EM CD8	ELMOD2	-0.02	0.75	0.99
TAC	EM CD8	ELMOD3	0.05	0.3	0.95
TAC	EM CD8	ELMSAN1	-0.04	0.53	0.98
TAC	EM CD8	ELOF1	-0.054	0.27	0.95
TAC	EM CD8	ELOVL1	-0.013	0.74	0.99
TAC	EM CD8	ELOVL4	-0.013	0.95	1
TAC	EM CD8	ELOVL5	-0.014	0.79	0.99
TAC	EM CD8	ELOVL6	-0.017	0.91	1
TAC	EM CD8	ELP2	0.044	0.27	0.95
TAC	EM CD8	ELP3	-0.027	0.44	0.97
TAC	EM CD8	ELP4	-0.013	0.8	0.99
TAC	EM CD8	ELP5	-0.016	0.65	0.99
TAC	EM CD8	ELP6	-0.1	0.054	0.95
TAC	EM CD8	EMB	0.074	0.22	0.95
TAC	EM CD8	EMBP1	-0.034	0.79	0.99
TAC	EM CD8	EMC1	-0.036	0.48	0.98
TAC	EM CD8	EMC10	0.092	0.24	0.95
TAC	EM CD8	EMC2	0.071	0.14	0.95
TAC	EM CD8	EMC3	-0.015	0.71	0.99
TAC	EM CD8	EMC3-AS1	0.042	0.77	0.99
TAC	EM CD8	EMC4	0.019	0.62	0.99
TAC	EM CD8	EMC7	0.028	0.49	0.98
TAC	EM CD8	EMC8	-0.018	0.7	0.99
TAC	EM CD8	EMC9	-0.019	0.8	0.99
TAC	EM CD8	EMD	-0.0062	0.91	1
TAC	EM CD8	EME1	-0.21	0.47	0.97
TAC	EM CD8	EME2	-0.12	0.48	0.98
TAC	EM CD8	EMG1	0.034	0.45	0.97
TAC	EM CD8	EMILIN1	0.018	0.88	1
TAC	EM CD8	EMILIN2	-0.021	0.85	0.99
TAC	EM CD8	EML2	-0.053	0.52	0.98
TAC	EM CD8	EML2-AS1	0.17	0.35	0.95
TAC	EM CD8	EML3	-0.056	0.27	0.95
TAC	EM CD8	EML4	0.081	0.25	0.95
TAC	EM CD8	EML5	0.1	0.65	0.99
TAC	EM CD8	EML6	0.1	0.68	0.99
TAC	EM CD8	EMP3	0.075	0.25	0.95
TAC	EM CD8	ENC1	-0.23	0.2	0.95
TAC	EM CD8	ENDOD1	0.048	0.51	0.98
TAC	EM CD8	ENDOG	-0.13	0.3	0.95
TAC	EM CD8	ENDOV	0.0059	0.96	1
TAC	EM CD8	ENG	0.051	0.66	0.99
TAC	EM CD8	ENGASE	-0.0025	0.98	1
TAC	EM CD8	ENKD1	0.27	0.082	0.95
TAC	EM CD8	ENO1	-0.069	0.26	0.95
TAC	EM CD8	ENO1-AS1	0.096	0.64	0.99
TAC	EM CD8	ENO2	0.013	0.88	1
TAC	EM CD8	ENO3	-0.042	0.64	0.99
TAC	EM CD8	ENOPH1	-0.056	0.17	0.95
TAC	EM CD8	ENOSF1	-0.0068	0.92	1
TAC	EM CD8	ENOX2	0.045	0.35	0.95
TAC	EM CD8	ENPP2	-0.51	0.23	0.95
TAC	EM CD8	ENPP4	-0.014	0.87	1
TAC	EM CD8	ENPP5	0.026	0.85	0.99
TAC	EM CD8	ENSA	-0.0082	0.83	0.99
TAC	EM CD8	ENTHD2	0.017	0.76	0.99
TAC	EM CD8	ENTPD1	-0.26	0.061	0.95
TAC	EM CD8	ENTPD1-AS1	0.1	0.39	0.96
TAC	EM CD8	ENTPD3-AS1	0.048	0.71	0.99
TAC	EM CD8	ENTPD4	0.02	0.7	0.99
TAC	EM CD8	ENTPD5	-0.054	0.46	0.97
TAC	EM CD8	ENTPD6	-0.017	0.78	0.99
TAC	EM CD8	ENTPD7	-0.14	0.15	0.95
TAC	EM CD8	ENY2	-0.027	0.51	0.98
TAC	EM CD8	EOGT	0.022	0.8	0.99
TAC	EM CD8	EOMES	-0.042	0.65	0.99
TAC	EM CD8	EP300	-0.0054	0.9	1
TAC	EM CD8	EP400	0.11	0.14	0.95
TAC	EM CD8	EP400NL	0.014	0.88	1
TAC	EM CD8	EPAS1	-0.18	0.68	0.99
TAC	EM CD8	EPB41	-6.50E-05	1	1
TAC	EM CD8	EPB41L2	-0.23	0.44	0.97
TAC	EM CD8	EPB41L4A	0.093	0.71	0.99
TAC	EM CD8	EPB41L4A-AS1	0.084	0.36	0.95
TAC	EM CD8	EPB41L5	-0.0091	0.93	1
TAC	EM CD8	EPC1	0.046	0.34	0.95
TAC	EM CD8	EPC2	0.2	0.098	0.95
TAC	EM CD8	EPDR1	-0.3	0.29	0.95
TAC	EM CD8	EPG5	-0.0058	0.95	1
TAC	EM CD8	EPHA1	0.42	0.22	0.95
TAC	EM CD8	EPHA1-AS1	0.49	0.21	0.95
TAC	EM CD8	EPHA4	-0.046	0.83	0.99
TAC	EM CD8	EPHB6	-0.16	0.39	0.96
TAC	EM CD8	EPHX1	0.09	0.6	0.98
TAC	EM CD8	EPHX2	0.099	0.56	0.98
TAC	EM CD8	EPHX4	-0.3	0.33	0.95
TAC	EM CD8	EPM2A	-0.23	0.055	0.95
TAC	EM CD8	EPM2AIP1	0.094	0.22	0.95
TAC	EM CD8	EPN1	-0.026	0.77	0.99
TAC	EM CD8	EPN2	0.015	0.9	1
TAC	EM CD8	EPOR	0.055	0.45	0.97
TAC	EM CD8	EPPK1	0.012	0.98	1
TAC	EM CD8	EPRS	0.02	0.56	0.98
TAC	EM CD8	EPS15	0.0087	0.87	1
TAC	EM CD8	EPS15L1	-0.066	0.22	0.95
TAC	EM CD8	EPS8L1	-0.11	0.53	0.98
TAC	EM CD8	EPS8L2	-0.13	0.28	0.95
TAC	EM CD8	EPSTI1	0.14	0.39	0.96
TAC	EM CD8	EPT1	-0.0053	0.95	1
TAC	EM CD8	ERAL1	-0.073	0.12	0.95
TAC	EM CD8	ERAP1	-0.0018	0.98	1
TAC	EM CD8	ERAP2	0.14	0.57	0.98
TAC	EM CD8	ERBB2	-0.04	0.86	0.99
TAC	EM CD8	ERBB2IP	0.0026	0.97	1
TAC	EM CD8	ERBB3	-0.3	0.36	0.95
TAC	EM CD8	ERC1	-0.056	0.52	0.98
TAC	EM CD8	ERCC1	0.017	0.71	0.99
TAC	EM CD8	ERCC2	0.02	0.79	0.99
TAC	EM CD8	ERCC3	-0.022	0.54	0.98
TAC	EM CD8	ERCC4	0.07	0.19	0.95
TAC	EM CD8	ERCC5	-0.093	0.21	0.95
TAC	EM CD8	ERCC6	-0.055	0.56	0.98
TAC	EM CD8	ERCC6L	-0.1	0.68	0.99
TAC	EM CD8	ERCC6L2	0.036	0.52	0.98
TAC	EM CD8	ERCC8	0.005	0.94	1
TAC	EM CD8	ERF	-0.16	0.23	0.95
TAC	EM CD8	ERGIC1	-0.036	0.73	0.99
TAC	EM CD8	ERGIC2	0.043	0.29	0.95
TAC	EM CD8	ERGIC3	-0.045	0.3	0.95
TAC	EM CD8	ERH	-0.044	0.65	0.99
TAC	EM CD8	ERI1	-0.083	0.37	0.95
TAC	EM CD8	ERI2	-0.067	0.63	0.99
TAC	EM CD8	ERI3	-0.021	0.62	0.99
TAC	EM CD8	ERICH1	0.02	0.74	0.99
TAC	EM CD8	ERICH6-AS1	-0.2	0.24	0.95
TAC	EM CD8	ERLEC1	0.11	0.029	0.95
TAC	EM CD8	ERLIN1	0.068	0.17	0.95
TAC	EM CD8	ERLIN2	0.025	0.79	0.99
TAC	EM CD8	ERMAP	0.19	0.052	0.95
TAC	EM CD8	ERMARD	0.031	0.49	0.98
TAC	EM CD8	ERMN	0.0027	0.99	1
TAC	EM CD8	ERMP1	-0.18	0.089	0.95
TAC	EM CD8	ERN1	0.064	0.68	0.99
TAC	EM CD8	ERO1A	0.023	0.65	0.99
TAC	EM CD8	ERO1B	0.058	0.39	0.96
TAC	EM CD8	ERP27	0.063	0.29	0.95
TAC	EM CD8	ERP29	-0.028	0.5	0.98
TAC	EM CD8	ERP44	0.056	0.1	0.95
TAC	EM CD8	ERRFI1	0.035	0.91	1
TAC	EM CD8	ERV3-1	0.017	0.87	1
TAC	EM CD8	ERVK13-1	-0.087	0.33	0.95
TAC	EM CD8	ESCO1	0.13	0.0052	0.95
TAC	EM CD8	ESCO2	-0.51	0.092	0.95
TAC	EM CD8	ESD	0.032	0.52	0.98
TAC	EM CD8	ESF1	0.13	0.023	0.95
TAC	EM CD8	ESM1	0.23	0.35	0.95
TAC	EM CD8	ESPL1	-0.65	0.089	0.95
TAC	EM CD8	ESR2	-0.024	0.89	1
TAC	EM CD8	ESRP2	-0.0029	0.99	1
TAC	EM CD8	ESRRA	-0.03	0.65	0.99
TAC	EM CD8	ESYT1	-0.012	0.76	0.99
TAC	EM CD8	ESYT2	0.075	0.23	0.95
TAC	EM CD8	ETAA1	0.031	0.61	0.99
TAC	EM CD8	ETF1	-0.04	0.47	0.97
TAC	EM CD8	ETFA	0.024	0.65	0.99
TAC	EM CD8	ETFB	-0.057	0.49	0.98
TAC	EM CD8	ETFDH	-0.041	0.64	0.99
TAC	EM CD8	ETHE1	0.024	0.67	0.99
TAC	EM CD8	ETNK1	0.023	0.69	0.99
TAC	EM CD8	ETNK2	0.051	0.77	0.99
TAC	EM CD8	ETS1	0.046	0.67	0.99
TAC	EM CD8	ETS2	-0.054	0.44	0.97
TAC	EM CD8	ETV1	0.16	0.62	0.99
TAC	EM CD8	ETV3	0.01	0.94	1
TAC	EM CD8	ETV6	0.071	0.31	0.95
TAC	EM CD8	ETV7	0.29	0.24	0.95
TAC	EM CD8	EVA1B	0.045	0.78	0.99
TAC	EM CD8	EVA1C	0.18	0.18	0.95
TAC	EM CD8	EVC	-0.053	0.82	0.99
TAC	EM CD8	EVC2	0.028	0.87	1
TAC	EM CD8	EVI2A	0.027	0.68	0.99
TAC	EM CD8	EVI2B	-0.013	0.81	0.99
TAC	EM CD8	EVI5	0.22	0.41	0.96
TAC	EM CD8	EVI5L	-0.046	0.55	0.98
TAC	EM CD8	EVL	0.066	0.16	0.95
TAC	EM CD8	EWSR1	-0.0014	0.97	1
TAC	EM CD8	EXD2	0.007	0.95	1
TAC	EM CD8	EXD3	-0.022	0.81	0.99
TAC	EM CD8	EXO1	-0.62	0.047	0.95
TAC	EM CD8	EXO5	0.13	0.024	0.95
TAC	EM CD8	EXOC1	0.092	0.023	0.95
TAC	EM CD8	EXOC2	0.014	0.76	0.99
TAC	EM CD8	EXOC3	-0.026	0.7	0.99
TAC	EM CD8	EXOC3-AS1	-0.17	0.21	0.95
TAC	EM CD8	EXOC4	0.019	0.74	0.99
TAC	EM CD8	EXOC5	0.047	0.27	0.95
TAC	EM CD8	EXOC6	0.0011	0.98	1
TAC	EM CD8	EXOC6B	0.08	0.47	0.97
TAC	EM CD8	EXOC7	-0.036	0.29	0.95
TAC	EM CD8	EXOC8	-0.086	0.38	0.96
TAC	EM CD8	EXOG	-0.011	0.83	0.99
TAC	EM CD8	EXOSC1	0.063	0.14	0.95
TAC	EM CD8	EXOSC10	-0.0013	0.97	1
TAC	EM CD8	EXOSC2	-0.05	0.31	0.95
TAC	EM CD8	EXOSC3	-0.035	0.56	0.98
TAC	EM CD8	EXOSC4	-0.002	0.98	1
TAC	EM CD8	EXOSC5	-0.1	0.21	0.95
TAC	EM CD8	EXOSC6	-0.026	0.63	0.99
TAC	EM CD8	EXOSC7	-0.077	0.12	0.95
TAC	EM CD8	EXOSC8	-0.011	0.82	0.99
TAC	EM CD8	EXOSC9	0.047	0.35	0.95
TAC	EM CD8	EXPH5	-0.25	0.46	0.97
TAC	EM CD8	EXT1	0.059	0.63	0.99
TAC	EM CD8	EXT2	0.013	0.81	0.99
TAC	EM CD8	EXTL2	0.1	0.38	0.96
TAC	EM CD8	EXTL3	-0.069	0.5	0.98
TAC	EM CD8	EYA3	-0.033	0.68	0.99
TAC	EM CD8	EZH1	0.028	0.66	0.99
TAC	EM CD8	EZH2	-0.17	0.26	0.95
TAC	EM CD8	EZR	0.05	0.29	0.95
TAC	EM CD8	EZR-AS1	-0.26	0.26	0.95
TAC	EM CD8	F11R	0.098	0.37	0.95
TAC	EM CD8	F12	-0.15	0.56	0.98
TAC	EM CD8	F13A1	0.22	0.7	0.99
TAC	EM CD8	F2R	-0.016	0.87	1
TAC	EM CD8	F2RL1	0.28	0.4	0.96
TAC	EM CD8	F2RL2	0.14	0.31	0.95
TAC	EM CD8	F5	-0.65	0.12	0.95
TAC	EM CD8	F8	0.064	0.39	0.96
TAC	EM CD8	F8A1	0.057	0.41	0.96
TAC	EM CD8	FAAH	0.093	0.53	0.98
TAC	EM CD8	FAAH2	0.12	0.67	0.99
TAC	EM CD8	FAAHP1	0.24	0.2	0.95
TAC	EM CD8	FAAP100	-0.063	0.27	0.95
TAC	EM CD8	FAAP20	-0.076	0.29	0.95
TAC	EM CD8	FAAP24	-0.26	0.062	0.95
TAC	EM CD8	FABP3	0.018	0.93	1
TAC	EM CD8	FABP5	-0.26	0.12	0.95
TAC	EM CD8	FADD	-0.023	0.65	0.99
TAC	EM CD8	FADS1	-0.042	0.86	0.99
TAC	EM CD8	FADS2	-0.21	0.39	0.96
TAC	EM CD8	FADS3	0.02	0.85	0.99
TAC	EM CD8	FAF1	-0.028	0.36	0.95
TAC	EM CD8	FAF2	-0.0061	0.9	1
TAC	EM CD8	FAH	-0.11	0.5	0.98
TAC	EM CD8	FAHD1	-0.06	0.39	0.96
TAC	EM CD8	FAHD2A	-0.064	0.25	0.95
TAC	EM CD8	FAHD2B	-0.032	0.58	0.98
TAC	EM CD8	FAHD2CP	-0.072	0.52	0.98
TAC	EM CD8	FAIM	0.096	0.21	0.95
TAC	EM CD8	FAM101B	-0.13	0.29	0.95
TAC	EM CD8	FAM102A	-0.033	0.77	0.99
TAC	EM CD8	FAM102B	-0.066	0.39	0.96
TAC	EM CD8	FAM103A1	0.07	0.31	0.95
TAC	EM CD8	FAM104A	0.035	0.44	0.96
TAC	EM CD8	FAM104B	0.061	0.44	0.97
TAC	EM CD8	FAM105A	-0.05	0.38	0.96
TAC	EM CD8	FAM107B	-0.032	0.41	0.96
TAC	EM CD8	FAM109A	0.034	0.85	0.99
TAC	EM CD8	FAM109B	0.1	0.44	0.96
TAC	EM CD8	FAM110A	-0.088	0.3	0.95
TAC	EM CD8	FAM110B	-1	0.076	0.95
TAC	EM CD8	FAM110C	-0.36	0.37	0.95
TAC	EM CD8	FAM111A	0.0058	0.91	1
TAC	EM CD8	FAM111B	-0.11	0.74	0.99
TAC	EM CD8	FAM114A2	0.033	0.41	0.96
TAC	EM CD8	FAM117A	-0.0018	0.97	1
TAC	EM CD8	FAM117B	-0.15	0.15	0.95
TAC	EM CD8	FAM118A	0.19	0.24	0.95
TAC	EM CD8	FAM118B	-0.052	0.3	0.95
TAC	EM CD8	FAM120A	0.0083	0.88	1
TAC	EM CD8	FAM120AOS	0.022	0.57	0.98
TAC	EM CD8	FAM120B	-0.014	0.76	0.99
TAC	EM CD8	FAM120C	0.18	0.064	0.95
TAC	EM CD8	FAM122A	0.0087	0.86	1
TAC	EM CD8	FAM122B	0.1	0.068	0.95
TAC	EM CD8	FAM122C	-0.013	0.86	0.99
TAC	EM CD8	FAM126A	-0.11	0.26	0.95
TAC	EM CD8	FAM126B	0.031	0.51	0.98
TAC	EM CD8	FAM127A	0.017	0.8	0.99
TAC	EM CD8	FAM127B	-0.0053	0.93	1
TAC	EM CD8	FAM129A	-0.019	0.77	0.99
TAC	EM CD8	FAM129B	0.32	0.22	0.95
TAC	EM CD8	FAM131A	-0.11	0.48	0.98
TAC	EM CD8	FAM131B	-0.1	0.69	0.99
TAC	EM CD8	FAM133B	0.092	0.072	0.95
TAC	EM CD8	FAM134A	-0.011	0.82	0.99
TAC	EM CD8	FAM134B	0.17	0.27	0.95
TAC	EM CD8	FAM134C	-0.026	0.58	0.98
TAC	EM CD8	FAM135A	0.14	0.27	0.95
TAC	EM CD8	FAM136A	0.015	0.74	0.99
TAC	EM CD8	FAM13A	0.62	0.023	0.95
TAC	EM CD8	FAM13A-AS1	0.19	0.15	0.95
TAC	EM CD8	FAM13B	0.022	0.81	0.99
TAC	EM CD8	FAM149B1	0.012	0.89	1
TAC	EM CD8	FAM159A	0.034	0.81	0.99
TAC	EM CD8	FAM160A2	-0.025	0.7	0.99
TAC	EM CD8	FAM160B1	-0.036	0.57	0.98
TAC	EM CD8	FAM160B2	-0.024	0.7	0.99
TAC	EM CD8	FAM161A	-0.13	0.3	0.95
TAC	EM CD8	FAM161B	-0.054	0.54	0.98
TAC	EM CD8	FAM162A	0.043	0.44	0.96
TAC	EM CD8	FAM168A	-0.044	0.69	0.99
TAC	EM CD8	FAM168B	0.044	0.61	0.99
TAC	EM CD8	FAM169A	0.15	0.3	0.95
TAC	EM CD8	FAM171A1	0.067	0.7	0.99
TAC	EM CD8	FAM172A	0.0082	0.87	1
TAC	EM CD8	FAM172BP	0.26	0.43	0.96
TAC	EM CD8	FAM173A	-0.092	0.4	0.96
TAC	EM CD8	FAM173B	-0.059	0.46	0.97
TAC	EM CD8	FAM174A	0.023	0.78	0.99
TAC	EM CD8	FAM175A	0.016	0.82	0.99
TAC	EM CD8	FAM175B	0.019	0.67	0.99
TAC	EM CD8	FAM177A1	0.0066	0.92	1
TAC	EM CD8	FAM178B	-0.066	0.78	0.99
TAC	EM CD8	FAM179A	0.025	0.84	0.99
TAC	EM CD8	FAM179B	0.025	0.69	0.99
TAC	EM CD8	FAM184A	-0.44	0.11	0.95
TAC	EM CD8	FAM184B	0.16	0.27	0.95
TAC	EM CD8	FAM185A	0.044	0.54	0.98
TAC	EM CD8	FAM188A	0.062	0.24	0.95
TAC	EM CD8	FAM189B	-0.039	0.75	0.99
TAC	EM CD8	FAM192A	-0.013	0.72	0.99
TAC	EM CD8	FAM193A	0.0026	0.95	1
TAC	EM CD8	FAM193B	-0.044	0.44	0.96
TAC	EM CD8	FAM195A	-0.016	0.88	1
TAC	EM CD8	FAM195B	0.00014	1	1
TAC	EM CD8	FAM199X	0.0064	0.92	1
TAC	EM CD8	FAM19A1	0.034	0.87	1
TAC	EM CD8	FAM200A	0.015	0.86	0.99
TAC	EM CD8	FAM200B	0.05	0.41	0.96
TAC	EM CD8	FAM201A	-0.086	0.78	0.99
TAC	EM CD8	FAM204A	-0.025	0.57	0.98
TAC	EM CD8	FAM206A	0.098	0.099	0.95
TAC	EM CD8	FAM207A	-0.23	0.051	0.95
TAC	EM CD8	FAM208A	0.015	0.79	0.99
TAC	EM CD8	FAM208B	-0.021	0.76	0.99
TAC	EM CD8	FAM20B	-0.0088	0.89	1
TAC	EM CD8	FAM210A	0.033	0.58	0.98
TAC	EM CD8	FAM210B	-0.0019	0.98	1
TAC	EM CD8	FAM212A	-0.095	0.68	0.99
TAC	EM CD8	FAM213A	-0.24	0.061	0.95
TAC	EM CD8	FAM213B	-0.084	0.24	0.95
TAC	EM CD8	FAM214A	0.082	0.15	0.95
TAC	EM CD8	FAM214B	0.026	0.7	0.99
TAC	EM CD8	FAM216A	-0.081	0.33	0.95
TAC	EM CD8	FAM217B	0.0029	0.95	1
TAC	EM CD8	FAM218A	0.0047	0.98	1
TAC	EM CD8	FAM219A	0.093	0.41	0.96
TAC	EM CD8	FAM219B	0.04	0.49	0.98
TAC	EM CD8	FAM21A	-0.046	0.35	0.95
TAC	EM CD8	FAM21C	-0.00063	0.99	1
TAC	EM CD8	FAM220A	0.048	0.69	0.99
TAC	EM CD8	FAM221A	-0.014	0.91	1
TAC	EM CD8	FAM222A	-0.2	0.48	0.98
TAC	EM CD8	FAM222B	0.065	0.49	0.98
TAC	EM CD8	FAM227B	-0.053	0.56	0.98
TAC	EM CD8	FAM228B	0.059	0.5	0.98
TAC	EM CD8	FAM229B	0.054	0.79	0.99
TAC	EM CD8	FAM24B	0.19	0.14	0.95
TAC	EM CD8	FAM26F	-0.28	0.55	0.98
TAC	EM CD8	FAM32A	-0.028	0.5	0.98
TAC	EM CD8	FAM35A	0.046	0.35	0.95
TAC	EM CD8	FAM3A	-0.022	0.7	0.99
TAC	EM CD8	FAM3C	-0.056	0.37	0.95
TAC	EM CD8	FAM43A	0.077	0.72	0.99
TAC	EM CD8	FAM45A	-0.01	0.82	0.99
TAC	EM CD8	FAM46A	0.16	0.26	0.95
TAC	EM CD8	FAM46C	-0.06	0.63	0.99
TAC	EM CD8	FAM49A	-0.37	0.053	0.95
TAC	EM CD8	FAM49B	-0.036	0.52	0.98
TAC	EM CD8	FAM50A	-0.024	0.57	0.98
TAC	EM CD8	FAM50B	-0.29	0.016	0.95
TAC	EM CD8	FAM53A	0.42	0.085	0.95
TAC	EM CD8	FAM53B	-0.29	0.28	0.95
TAC	EM CD8	FAM53B-AS1	-0.31	0.097	0.95
TAC	EM CD8	FAM53C	-0.099	0.082	0.95
TAC	EM CD8	FAM57A	-0.22	0.22	0.95
TAC	EM CD8	FAM58A	-0.026	0.61	0.99
TAC	EM CD8	FAM60A	0.01	0.82	0.99
TAC	EM CD8	FAM63A	0.34	0.18	0.95
TAC	EM CD8	FAM63B	0.19	0.0027	0.95
TAC	EM CD8	FAM64A	-0.87	0.04	0.95
TAC	EM CD8	FAM65A	0.056	0.59	0.98
TAC	EM CD8	FAM65B	-0.02	0.62	0.99
TAC	EM CD8	FAM65C	0.018	0.88	1
TAC	EM CD8	FAM66B	0.1	0.61	0.99
TAC	EM CD8	FAM66C	0.12	0.44	0.96
TAC	EM CD8	FAM66D	0.31	0.37	0.95
TAC	EM CD8	FAM69A	0.089	0.27	0.95
TAC	EM CD8	FAM72B	-0.32	0.32	0.95
TAC	EM CD8	FAM73A	0.1	0.12	0.95
TAC	EM CD8	FAM73B	-0.094	0.16	0.95
TAC	EM CD8	FAM76A	0.063	0.29	0.95
TAC	EM CD8	FAM76B	0.026	0.64	0.99
TAC	EM CD8	FAM78A	-0.044	0.4	0.96
TAC	EM CD8	FAM83D	-0.13	0.44	0.97
TAC	EM CD8	FAM83G	-0.19	0.15	0.95
TAC	EM CD8	FAM84B	-0.13	0.35	0.95
TAC	EM CD8	FAM86B3P	0.47	0.058	0.95
TAC	EM CD8	FAM86C1	0.13	0.37	0.95
TAC	EM CD8	FAM86C2P	-0.085	0.65	0.99
TAC	EM CD8	FAM86DP	-0.11	0.3	0.95
TAC	EM CD8	FAM86EP	-0.13	0.47	0.97
TAC	EM CD8	FAM86JP	-0.14	0.54	0.98
TAC	EM CD8	FAM87B	0.23	0.18	0.95
TAC	EM CD8	FAM89A	-0.024	0.83	0.99
TAC	EM CD8	FAM89B	-0.014	0.82	0.99
TAC	EM CD8	FAM8A1	0.0067	0.93	1
TAC	EM CD8	FAM91A1	-0.1	0.1	0.95
TAC	EM CD8	FAM92A1	0.43	0.034	0.95
TAC	EM CD8	FAM96A	-0.021	0.7	0.99
TAC	EM CD8	FAM96B	-0.032	0.63	0.99
TAC	EM CD8	FAM98A	0.022	0.68	0.99
TAC	EM CD8	FAM98B	0.18	0.049	0.95
TAC	EM CD8	FAM98C	-0.04	0.5	0.98
TAC	EM CD8	FAN1	0.041	0.63	0.99
TAC	EM CD8	FANCA	-0.13	0.16	0.95
TAC	EM CD8	FANCB	-0.029	0.81	0.99
TAC	EM CD8	FANCC	-0.078	0.45	0.97
TAC	EM CD8	FANCD2	-0.093	0.24	0.95
TAC	EM CD8	FANCE	-0.1	0.17	0.95
TAC	EM CD8	FANCF	0.014	0.8	0.99
TAC	EM CD8	FANCG	-0.09	0.23	0.95
TAC	EM CD8	FANCI	-0.25	0.096	0.95
TAC	EM CD8	FANCL	0.084	0.26	0.95
TAC	EM CD8	FANCM	0.05	0.41	0.96
TAC	EM CD8	FAR1	-0.022	0.78	0.99
TAC	EM CD8	FAR2	0.04	0.71	0.99
TAC	EM CD8	FAR2P2	0.29	0.52	0.98
TAC	EM CD8	FARP1	0.1	0.67	0.99
TAC	EM CD8	FARP2	-0.0065	0.94	1
TAC	EM CD8	FARS2	0.013	0.82	0.99
TAC	EM CD8	FARSA	-0.026	0.6	0.98
TAC	EM CD8	FARSB	-0.0034	0.95	1
TAC	EM CD8	FAS	0.064	0.32	0.95
TAC	EM CD8	FAS-AS1	0.015	0.92	1
TAC	EM CD8	FASLG	-0.095	0.36	0.95
TAC	EM CD8	FASN	-0.3	0.024	0.95
TAC	EM CD8	FASTK	0.0048	0.91	1
TAC	EM CD8	FASTKD1	0.024	0.72	0.99
TAC	EM CD8	FASTKD2	0.051	0.23	0.95
TAC	EM CD8	FASTKD3	0.032	0.54	0.98
TAC	EM CD8	FASTKD5	-0.09	0.045	0.95
TAC	EM CD8	FAU	-0.044	0.48	0.98
TAC	EM CD8	FAXDC2	0.27	0.26	0.95
TAC	EM CD8	FBF1	-0.023	0.74	0.99
TAC	EM CD8	FBL	-0.024	0.77	0.99
TAC	EM CD8	FBLN2	0.41	0.45	0.97
TAC	EM CD8	FBLN5	0.11	0.52	0.98
TAC	EM CD8	FBP1	0.11	0.77	0.99
TAC	EM CD8	FBRS	0.01	0.91	1
TAC	EM CD8	FBRSL1	0.13	0.18	0.95
TAC	EM CD8	FBXL12	-0.014	0.84	0.99
TAC	EM CD8	FBXL14	-0.074	0.26	0.95
TAC	EM CD8	FBXL15	-0.038	0.64	0.99
TAC	EM CD8	FBXL16	0.13	0.59	0.98
TAC	EM CD8	FBXL17	-0.041	0.65	0.99
TAC	EM CD8	FBXL18	-0.092	0.3	0.95
TAC	EM CD8	FBXL19-AS1	-0.2	0.18	0.95
TAC	EM CD8	FBXL20	0.086	0.16	0.95
TAC	EM CD8	FBXL22	0.077	0.66	0.99
TAC	EM CD8	FBXL3	0.094	0.08	0.95
TAC	EM CD8	FBXL4	0.0058	0.92	1
TAC	EM CD8	FBXL5	0.071	0.17	0.95
TAC	EM CD8	FBXL6	0.0022	0.97	1
TAC	EM CD8	FBXL8	0.13	0.44	0.96
TAC	EM CD8	FBXO10	-0.013	0.92	1
TAC	EM CD8	FBXO11	0.14	0.0082	0.95
TAC	EM CD8	FBXO18	-0.022	0.52	0.98
TAC	EM CD8	FBXO2	-0.33	0.069	0.95
TAC	EM CD8	FBXO21	-0.037	0.3	0.95
TAC	EM CD8	FBXO22	-0.011	0.86	0.99
TAC	EM CD8	FBXO25	-0.025	0.6	0.98
TAC	EM CD8	FBXO28	0.028	0.59	0.98
TAC	EM CD8	FBXO3	0.012	0.78	0.99
TAC	EM CD8	FBXO30	-0.15	0.1	0.95
TAC	EM CD8	FBXO31	-0.052	0.3	0.95
TAC	EM CD8	FBXO32	0.06	0.45	0.97
TAC	EM CD8	FBXO33	0.017	0.71	0.99
TAC	EM CD8	FBXO34	0.045	0.38	0.96
TAC	EM CD8	FBXO36	-0.097	0.54	0.98
TAC	EM CD8	FBXO38	-0.071	0.15	0.95
TAC	EM CD8	FBXO4	0.075	0.23	0.95
TAC	EM CD8	FBXO40	0.44	0.0081	0.95
TAC	EM CD8	FBXO41	-0.053	0.63	0.99
TAC	EM CD8	FBXO42	0.02	0.54	0.98
TAC	EM CD8	FBXO43	-0.079	0.83	0.99
TAC	EM CD8	FBXO44	0.038	0.5	0.98
TAC	EM CD8	FBXO45	0.03	0.58	0.98
TAC	EM CD8	FBXO46	-0.041	0.45	0.97
TAC	EM CD8	FBXO48	0.065	0.47	0.97
TAC	EM CD8	FBXO5	-0.1	0.35	0.95
TAC	EM CD8	FBXO6	0.014	0.89	1
TAC	EM CD8	FBXO7	-0.026	0.42	0.96
TAC	EM CD8	FBXO8	-0.013	0.8	0.99
TAC	EM CD8	FBXO9	0.061	0.095	0.95
TAC	EM CD8	FBXW11	0.013	0.83	0.99
TAC	EM CD8	FBXW2	-0.039	0.37	0.96
TAC	EM CD8	FBXW4	0.099	0.12	0.95
TAC	EM CD8	FBXW4P1	-0.39	0.057	0.95
TAC	EM CD8	FBXW5	-0.047	0.52	0.98
TAC	EM CD8	FBXW7	0.14	0.00051	0.95
TAC	EM CD8	FBXW8	-0.046	0.45	0.97
TAC	EM CD8	FBXW9	-0.086	0.41	0.96
TAC	EM CD8	FCER1G	0.43	0.33	0.95
TAC	EM CD8	FCF1	0.081	0.078	0.95
TAC	EM CD8	FCGBP	-0.24	0.33	0.95
TAC	EM CD8	FCGR2B	-0.42	0.04	0.95
TAC	EM CD8	FCGR2C	-0.16	0.6	0.98
TAC	EM CD8	FCGR3A	-0.053	0.85	0.99
TAC	EM CD8	FCGR3B	-0.13	0.68	0.99
TAC	EM CD8	FCGRT	0.021	0.83	0.99
TAC	EM CD8	FCHO1	-0.059	0.24	0.95
TAC	EM CD8	FCHO2	-0.027	0.91	1
TAC	EM CD8	FCHSD1	-0.024	0.66	0.99
TAC	EM CD8	FCHSD2	0.058	0.29	0.95
TAC	EM CD8	FCMR	-0.039	0.62	0.99
TAC	EM CD8	FCRL3	-0.16	0.46	0.97
TAC	EM CD8	FCRL6	0.049	0.77	0.99
TAC	EM CD8	FCRLB	-0.071	0.6	0.98
TAC	EM CD8	FDFT1	0.037	0.5	0.98
TAC	EM CD8	FDPS	-0.072	0.18	0.95
TAC	EM CD8	FDPSP2	0.15	0.4	0.96
TAC	EM CD8	FDX1	-0.0051	0.91	1
TAC	EM CD8	FDX1L	-0.083	0.22	0.95
TAC	EM CD8	FDXACB1	0.047	0.47	0.97
TAC	EM CD8	FDXR	-0.0012	0.99	1
TAC	EM CD8	FECH	-0.058	0.27	0.95
TAC	EM CD8	FEM1A	-0.081	0.14	0.95
TAC	EM CD8	FEM1B	-0.019	0.75	0.99
TAC	EM CD8	FEM1C	0.11	0.14	0.95
TAC	EM CD8	FEN1	-0.22	0.17	0.95
TAC	EM CD8	FER	0.088	0.56	0.98
TAC	EM CD8	FERMT3	-0.078	0.18	0.95
TAC	EM CD8	FES	0.05	0.91	1
TAC	EM CD8	FEZ1	-0.086	0.78	0.99
TAC	EM CD8	FEZ2	0.17	0.11	0.95
TAC	EM CD8	FGD1	0.0067	0.95	1
TAC	EM CD8	FGD2	0.3	0.1	0.95
TAC	EM CD8	FGD3	-0.014	0.74	0.99
TAC	EM CD8	FGD5-AS1	0.054	0.15	0.95
TAC	EM CD8	FGD6	-0.14	0.68	0.99
TAC	EM CD8	FGF9	-0.18	0.6	0.98
TAC	EM CD8	FGFBP2	-0.12	0.61	0.99
TAC	EM CD8	FGFBP3	-0.02	0.83	0.99
TAC	EM CD8	FGFR1	0.088	0.59	0.98
TAC	EM CD8	FGFR1OP	-0.04	0.49	0.98
TAC	EM CD8	FGFR1OP2	0.082	0.053	0.95
TAC	EM CD8	FGFR2	0.32	0.53	0.98
TAC	EM CD8	FGFRL1	0.16	0.19	0.95
TAC	EM CD8	FGGY	0.077	0.4	0.96
TAC	EM CD8	FGL2	0.034	0.91	1
TAC	EM CD8	FGR	-0.11	0.41	0.96
TAC	EM CD8	FH	-0.074	0.34	0.95
TAC	EM CD8	FHAD1	-0.1	0.82	0.99
TAC	EM CD8	FHIT	-0.25	0.42	0.96
TAC	EM CD8	FHL1	-0.009	0.97	1
TAC	EM CD8	FHL2	-0.21	0.24	0.95
TAC	EM CD8	FHL3	-0.39	0.057	0.95
TAC	EM CD8	FHOD1	0.11	0.17	0.95
TAC	EM CD8	FHOD3	-0.09	0.58	0.98
TAC	EM CD8	FIBP	-0.045	0.47	0.97
TAC	EM CD8	FICD	-0.0025	0.98	1
TAC	EM CD8	FIG4	0.049	0.41	0.96
TAC	EM CD8	FIGNL1	-0.2	0.043	0.95
TAC	EM CD8	FIP1L1	0.017	0.6	0.98
TAC	EM CD8	FIS1	-0.026	0.59	0.98
TAC	EM CD8	FITM2	-0.023	0.84	0.99
TAC	EM CD8	FIZ1	-0.17	0.075	0.95
TAC	EM CD8	FKBP11	0.075	0.2	0.95
TAC	EM CD8	FKBP14	0.052	0.66	0.99
TAC	EM CD8	FKBP15	-0.057	0.23	0.95
TAC	EM CD8	FKBP1A	-0.079	0.36	0.95
TAC	EM CD8	FKBP1AP1	-0.029	0.9	1
TAC	EM CD8	FKBP1B	0.13	0.34	0.95
TAC	EM CD8	FKBP2	0.0027	0.97	1
TAC	EM CD8	FKBP3	0.071	0.22	0.95
TAC	EM CD8	FKBP4	-0.014	0.79	0.99
TAC	EM CD8	FKBP5	0.21	0.28	0.95
TAC	EM CD8	FKBP7	-0.029	0.84	0.99
TAC	EM CD8	FKBP8	-0.023	0.72	0.99
TAC	EM CD8	FKBPL	-0.079	0.46	0.97
TAC	EM CD8	FKRP	0.026	0.72	0.99
TAC	EM CD8	FKTN	-0.13	0.18	0.95
TAC	EM CD8	FLAD1	0.0099	0.78	0.99
TAC	EM CD8	FLCN	-0.11	0.34	0.95
TAC	EM CD8	FLI1	0.04	0.25	0.95
TAC	EM CD8	FLII	-0.06	0.17	0.95
TAC	EM CD8	FLJ10038	0.11	0.13	0.95
TAC	EM CD8	FLJ20021	-0.091	0.56	0.98
TAC	EM CD8	FLJ22447	-0.1	0.57	0.98
TAC	EM CD8	FLJ27354	-0.03	0.76	0.99
TAC	EM CD8	FLJ32255	-0.029	0.69	0.99
TAC	EM CD8	FLJ37453	-0.045	0.62	0.99
TAC	EM CD8	FLJ42351	-0.064	0.73	0.99
TAC	EM CD8	FLJ42393	-0.21	0.4	0.96
TAC	EM CD8	FLJ42627	-0.25	0.35	0.95
TAC	EM CD8	FLJ45513	-0.26	0.13	0.95
TAC	EM CD8	FLNA	-0.18	0.083	0.95
TAC	EM CD8	FLNB	-0.095	0.4	0.96
TAC	EM CD8	FLOT1	-0.0013	0.98	1
TAC	EM CD8	FLOT2	-0.0078	0.83	0.99
TAC	EM CD8	FLT3LG	0.11	0.27	0.95
TAC	EM CD8	FLT4	-0.4	0.33	0.95
TAC	EM CD8	FLVCR1	0.073	0.35	0.95
TAC	EM CD8	FLVCR1-AS1	-0.19	0.41	0.96
TAC	EM CD8	FLVCR2	-0.15	0.25	0.95
TAC	EM CD8	FLYWCH1	-0.037	0.63	0.99
TAC	EM CD8	FLYWCH2	-0.075	0.33	0.95
TAC	EM CD8	FMN1	0.053	0.9	1
TAC	EM CD8	FMNL1	0.0041	0.93	1
TAC	EM CD8	FMNL3	-0.12	0.12	0.95
TAC	EM CD8	FMO4	0.0086	0.93	1
TAC	EM CD8	FMO5	0.067	0.56	0.98
TAC	EM CD8	FMR1	0.12	0.1	0.95
TAC	EM CD8	FN1	0.3	0.19	0.95
TAC	EM CD8	FN3KRP	-0.063	0.38	0.96
TAC	EM CD8	FNBP1	0.017	0.67	0.99
TAC	EM CD8	FNBP1L	-0.27	0.63	0.99
TAC	EM CD8	FNBP4	0.11	0.0034	0.95
TAC	EM CD8	FNDC3A	0.056	0.31	0.95
TAC	EM CD8	FNDC3B	0.09	0.45	0.97
TAC	EM CD8	FNDC9	0.083	0.68	0.99
TAC	EM CD8	FNIP1	0.02	0.77	0.99
TAC	EM CD8	FNIP2	0.19	0.18	0.95
TAC	EM CD8	FNTA	0.075	0.024	0.95
TAC	EM CD8	FOCAD	-0.06	0.42	0.96
TAC	EM CD8	FOPNL	0.031	0.49	0.98
TAC	EM CD8	FOS	-0.83	0.12	0.95
TAC	EM CD8	FOSB	-0.41	0.35	0.95
TAC	EM CD8	FOSL2	0.0015	0.99	1
TAC	EM CD8	FOXD1	0.16	0.56	0.98
TAC	EM CD8	FOXD2	-0.16	0.26	0.95
TAC	EM CD8	FOXD2-AS1	-0.072	0.52	0.98
TAC	EM CD8	FOXJ2	0.07	0.29	0.95
TAC	EM CD8	FOXJ3	0.028	0.65	0.99
TAC	EM CD8	FOXK1	0.032	0.56	0.98
TAC	EM CD8	FOXK2	0.081	0.28	0.95
TAC	EM CD8	FOXM1	-0.46	0.073	0.95
TAC	EM CD8	FOXN2	-0.0084	0.87	1
TAC	EM CD8	FOXN3	0.00017	1	1
TAC	EM CD8	FOXN3-AS1	0.056	0.76	0.99
TAC	EM CD8	FOXO1	-0.015	0.8	0.99
TAC	EM CD8	FOXO3	-0.014	0.8	0.99
TAC	EM CD8	FOXO3B	-0.057	0.51	0.98
TAC	EM CD8	FOXO4	-0.018	0.87	1
TAC	EM CD8	FOXP1	0.044	0.44	0.97
TAC	EM CD8	FOXP1-AS1	0.036	0.84	0.99
TAC	EM CD8	FOXP3	0.25	0.4	0.96
TAC	EM CD8	FOXP4	-0.012	0.88	1
TAC	EM CD8	FOXRED1	-0.084	0.21	0.95
TAC	EM CD8	FOXRED2	-0.21	0.18	0.95
TAC	EM CD8	FPGS	-0.0071	0.89	1
TAC	EM CD8	FPGT	0.069	0.37	0.95
TAC	EM CD8	FRA10AC1	0.085	0.16	0.95
TAC	EM CD8	FRAT1	-0.0032	0.97	1
TAC	EM CD8	FRAT2	-0.044	0.34	0.95
TAC	EM CD8	FRG1	-0.022	0.69	0.99
TAC	EM CD8	FRG1BP	-0.37	0.11	0.95
TAC	EM CD8	FRG1CP	-0.12	0.53	0.98
TAC	EM CD8	FRG1HP	0.18	0.048	0.95
TAC	EM CD8	FRG1JP	-0.9	0.0048	0.95
TAC	EM CD8	FRMD3	0.69	0.019	0.95
TAC	EM CD8	FRMD4A	0.18	0.14	0.95
TAC	EM CD8	FRMD4B	0.2	0.22	0.95
TAC	EM CD8	FRMD5	-0.27	0.06	0.95
TAC	EM CD8	FRMD8	-0.073	0.17	0.95
TAC	EM CD8	FRMPD3	-0.039	0.81	0.99
TAC	EM CD8	FRS2	0.083	0.29	0.95
TAC	EM CD8	FRS3	0.067	0.53	0.98
TAC	EM CD8	FRY	0.45	0.098	0.95
TAC	EM CD8	FRYL	0.0015	0.98	1
TAC	EM CD8	FSD1	-0.21	0.49	0.98
TAC	EM CD8	FSD1L	-0.027	0.85	0.99
TAC	EM CD8	FSD2	0.12	0.49	0.98
TAC	EM CD8	FSIP1	0.15	0.37	0.95
TAC	EM CD8	FSTL3	0.12	0.53	0.98
TAC	EM CD8	FTCDNL1	-0.097	0.66	0.99
TAC	EM CD8	FTH1	0.037	0.48	0.98
TAC	EM CD8	FTH1P3	0.29	0.23	0.95
TAC	EM CD8	FTL	0.03	0.57	0.98
TAC	EM CD8	FTO	0.0027	0.96	1
TAC	EM CD8	FTSJ1	0.0025	0.94	1
TAC	EM CD8	FTSJ2	-0.011	0.81	0.99
TAC	EM CD8	FTSJ3	-0.00052	0.99	1
TAC	EM CD8	FTX	-0.002	0.98	1
TAC	EM CD8	FUBP1	-6.70E-05	1	1
TAC	EM CD8	FUBP3	-0.0081	0.83	0.99
TAC	EM CD8	FUCA1	-0.039	0.47	0.98
TAC	EM CD8	FUCA2	-0.013	0.85	0.99
TAC	EM CD8	FUK	-0.13	0.052	0.95
TAC	EM CD8	FUNDC1	0.032	0.74	0.99
TAC	EM CD8	FUNDC2	-0.06	0.14	0.95
TAC	EM CD8	FUOM	-0.053	0.55	0.98
TAC	EM CD8	FURIN	-0.19	0.067	0.95
TAC	EM CD8	FUS	0.012	0.87	1
TAC	EM CD8	FUT10	-0.15	0.21	0.95
TAC	EM CD8	FUT11	-0.013	0.86	1
TAC	EM CD8	FUT4	-0.12	0.071	0.95
TAC	EM CD8	FUT7	0.12	0.64	0.99
TAC	EM CD8	FUT8	-0.039	0.7	0.99
TAC	EM CD8	FUZ	-0.055	0.62	0.99
TAC	EM CD8	FXN	0.0087	0.88	1
TAC	EM CD8	FXR1	0.059	0.058	0.95
TAC	EM CD8	FXR2	-0.026	0.57	0.98
TAC	EM CD8	FXYD5	-0.0012	0.99	1
TAC	EM CD8	FXYD7	0.39	0.14	0.95
TAC	EM CD8	FYB	0.044	0.34	0.95
TAC	EM CD8	FYCO1	-0.06	0.54	0.98
TAC	EM CD8	FYN	0.0097	0.83	0.99
TAC	EM CD8	FYTTD1	0.049	0.31	0.95
TAC	EM CD8	FZD3	-0.097	0.56	0.98
TAC	EM CD8	FZD6	-0.23	0.31	0.95
TAC	EM CD8	FZR1	-0.12	0.063	0.95
TAC	EM CD8	G2E3	0.067	0.19	0.95
TAC	EM CD8	G3BP1	-0.039	0.34	0.95
TAC	EM CD8	G3BP2	-0.011	0.81	0.99
TAC	EM CD8	G6PC3	-0.025	0.73	0.99
TAC	EM CD8	G6PD	-0.0043	0.97	1
TAC	EM CD8	GAA	-0.017	0.82	0.99
TAC	EM CD8	GAB2	0.29	0.22	0.95
TAC	EM CD8	GAB3	0.036	0.62	0.99
TAC	EM CD8	GABARAP	0.027	0.54	0.98
TAC	EM CD8	GABARAPL1	0.11	0.27	0.95
TAC	EM CD8	GABARAPL2	0.0023	0.96	1
TAC	EM CD8	GABBR1	0.27	0.13	0.95
TAC	EM CD8	GABPA	-0.022	0.65	0.99
TAC	EM CD8	GABPB1	-0.028	0.6	0.98
TAC	EM CD8	GABPB1-AS1	0.1	0.22	0.95
TAC	EM CD8	GABPB2	0.016	0.83	0.99
TAC	EM CD8	GADD45A	-0.044	0.67	0.99
TAC	EM CD8	GADD45B	-0.071	0.42	0.96
TAC	EM CD8	GADD45GIP1	-0.037	0.59	0.98
TAC	EM CD8	GAK	-0.1	0.069	0.95
TAC	EM CD8	GALC	0.0088	0.93	1
TAC	EM CD8	GALE	-0.038	0.62	0.99
TAC	EM CD8	GALK1	-0.00028	1	1
TAC	EM CD8	GALK2	0.0078	0.84	0.99
TAC	EM CD8	GALM	-0.025	0.66	0.99
TAC	EM CD8	GALNS	-0.041	0.53	0.98
TAC	EM CD8	GALNT1	-0.007	0.9	1
TAC	EM CD8	GALNT10	-0.03	0.74	0.99
TAC	EM CD8	GALNT11	-0.021	0.66	0.99
TAC	EM CD8	GALNT12	0.016	0.87	1
TAC	EM CD8	GALNT2	-0.06	0.33	0.95
TAC	EM CD8	GALNT3	-0.013	0.9	1
TAC	EM CD8	GALNT6	0.06	0.51	0.98
TAC	EM CD8	GALNT7	0.059	0.28	0.95
TAC	EM CD8	GALT	0.1	0.17	0.95
TAC	EM CD8	GAMT	-0.11	0.28	0.95
TAC	EM CD8	GAN	-0.06	0.61	0.99
TAC	EM CD8	GANAB	-0.053	0.26	0.95
TAC	EM CD8	GANC	-0.008	0.9	1
TAC	EM CD8	GAPDH	-0.092	0.22	0.95
TAC	EM CD8	GAPDHS	-0.089	0.51	0.98
TAC	EM CD8	GAPVD1	0.056	0.26	0.95
TAC	EM CD8	GAR1	0.019	0.83	0.99
TAC	EM CD8	GAREML	-0.2	0.043	0.95
TAC	EM CD8	GARNL3	0.11	0.54	0.98
TAC	EM CD8	GARS	-0.0049	0.91	1
TAC	EM CD8	GART	-0.0035	0.95	1
TAC	EM CD8	GAS1	-0.034	0.92	1
TAC	EM CD8	GAS5	0.056	0.4	0.96
TAC	EM CD8	GAS6	0.24	0.35	0.95
TAC	EM CD8	GAS7	0.079	0.61	0.99
TAC	EM CD8	GAS8	0.04	0.81	0.99
TAC	EM CD8	GATA3	-0.021	0.81	0.99
TAC	EM CD8	GATA6	0.2	0.55	0.98
TAC	EM CD8	GATAD1	0.097	0.056	0.95
TAC	EM CD8	GATAD2A	-0.12	0.055	0.95
TAC	EM CD8	GATAD2B	-0.027	0.73	0.99
TAC	EM CD8	GATB	-0.074	0.32	0.95
TAC	EM CD8	GATC	0.07	0.077	0.95
TAC	EM CD8	GATS	-0.16	0.059	0.95
TAC	EM CD8	GATSL2	-0.21	0.028	0.95
TAC	EM CD8	GATSL3	-0.052	0.5	0.98
TAC	EM CD8	GBA	-0.02	0.71	0.99
TAC	EM CD8	GBA2	-0.017	0.72	0.99
TAC	EM CD8	GBAP1	0.16	0.27	0.95
TAC	EM CD8	GBAS	0.017	0.73	0.99
TAC	EM CD8	GBE1	-0.044	0.49	0.98
TAC	EM CD8	GBF1	-0.064	0.3	0.95
TAC	EM CD8	GBP1	0.031	0.75	0.99
TAC	EM CD8	GBP1P1	0.044	0.84	0.99
TAC	EM CD8	GBP2	-0.087	0.091	0.95
TAC	EM CD8	GBP3	0.048	0.65	0.99
TAC	EM CD8	GBP4	-0.089	0.34	0.95
TAC	EM CD8	GBP5	-0.044	0.59	0.98
TAC	EM CD8	GBP6	-0.24	0.34	0.95
TAC	EM CD8	GCA	0.23	0.091	0.95
TAC	EM CD8	GCAT	-0.38	0.15	0.95
TAC	EM CD8	GCC1	-0.069	0.15	0.95
TAC	EM CD8	GCC2	0.035	0.61	0.99
TAC	EM CD8	GCDH	0.02	0.68	0.99
TAC	EM CD8	GCFC2	-0.0067	0.89	1
TAC	EM CD8	GCH1	-0.019	0.77	0.99
TAC	EM CD8	GCHFR	0.039	0.73	0.99
TAC	EM CD8	GCLC	-0.02	0.78	0.99
TAC	EM CD8	GCLM	0.044	0.38	0.96
TAC	EM CD8	GCN1	-0.17	0.027	0.95
TAC	EM CD8	GCNT1	0.043	0.71	0.99
TAC	EM CD8	GCNT2	-0.092	0.51	0.98
TAC	EM CD8	GCNT4	0.07	0.8	0.99
TAC	EM CD8	GCNT7	-0.058	0.71	0.99
TAC	EM CD8	GCSAM	0.24	0.22	0.95
TAC	EM CD8	GCSH	-0.11	0.27	0.95
TAC	EM CD8	GCSHP3	0.094	0.63	0.99
TAC	EM CD8	GDAP1	-0.072	0.48	0.98
TAC	EM CD8	GDAP2	0.067	0.21	0.95
TAC	EM CD8	GDE1	-0.037	0.48	0.98
TAC	EM CD8	GDF11	0.1	0.39	0.96
TAC	EM CD8	GDI1	0.083	0.1	0.95
TAC	EM CD8	GDI2	-0.027	0.51	0.98
TAC	EM CD8	GDPD1	-0.096	0.29	0.95
TAC	EM CD8	GDPD3	-0.13	0.47	0.97
TAC	EM CD8	GDPD5	0.14	0.38	0.96
TAC	EM CD8	GDPGP1	0.065	0.65	0.99
TAC	EM CD8	GEMIN2	0.071	0.24	0.95
TAC	EM CD8	GEMIN4	-0.19	0.011	0.95
TAC	EM CD8	GEMIN5	-0.038	0.52	0.98
TAC	EM CD8	GEMIN6	0.096	0.17	0.95
TAC	EM CD8	GEMIN7	-0.089	0.094	0.95
TAC	EM CD8	GEMIN8	-0.046	0.42	0.96
TAC	EM CD8	GEN1	-0.23	0.096	0.95
TAC	EM CD8	GET4	-0.083	0.11	0.95
TAC	EM CD8	GFER	-0.053	0.46	0.97
TAC	EM CD8	GFI1	-0.14	0.2	0.95
TAC	EM CD8	GFM1	0.027	0.41	0.96
TAC	EM CD8	GFM2	0.039	0.44	0.97
TAC	EM CD8	GFOD1	0.0021	0.99	1
TAC	EM CD8	GFOD2	0.011	0.87	1
TAC	EM CD8	GFPT1	0.042	0.52	0.98
TAC	EM CD8	GFPT2	0.54	0.1	0.95
TAC	EM CD8	GGA1	0.053	0.3	0.95
TAC	EM CD8	GGA2	-0.041	0.39	0.96
TAC	EM CD8	GGA3	0.013	0.86	0.99
TAC	EM CD8	GGACT	0.14	0.35	0.95
TAC	EM CD8	GGCT	-0.063	0.48	0.98
TAC	EM CD8	GGCX	-0.026	0.69	0.99
TAC	EM CD8	GGH	-0.24	0.18	0.95
TAC	EM CD8	GGNBP2	0.078	0.035	0.95
TAC	EM CD8	GGPS1	0.038	0.38	0.96
TAC	EM CD8	GGT1	-0.0032	0.98	1
TAC	EM CD8	GGT7	-0.22	0.093	0.95
TAC	EM CD8	GHDC	-0.095	0.1	0.95
TAC	EM CD8	GHITM	-0.0028	0.94	1
TAC	EM CD8	GHRL	0.013	0.94	1
TAC	EM CD8	GHRLOS	0.013	0.9	1
TAC	EM CD8	GID4	0.027	0.68	0.99
TAC	EM CD8	GID8	-0.049	0.23	0.95
TAC	EM CD8	GIGYF1	-0.053	0.62	0.99
TAC	EM CD8	GIGYF2	-0.041	0.28	0.95
TAC	EM CD8	GIMAP1	0.033	0.64	0.99
TAC	EM CD8	GIMAP2	0.055	0.27	0.95
TAC	EM CD8	GIMAP4	0.05	0.29	0.95
TAC	EM CD8	GIMAP6	0.046	0.18	0.95
TAC	EM CD8	GIMAP7	0.052	0.27	0.95
TAC	EM CD8	GIMAP8	0.019	0.75	0.99
TAC	EM CD8	GIN1	0.14	0.021	0.95
TAC	EM CD8	GINM1	0.057	0.29	0.95
TAC	EM CD8	GINS1	-0.46	0.07	0.95
TAC	EM CD8	GINS2	-0.23	0.42	0.96
TAC	EM CD8	GINS3	-0.26	0.079	0.95
TAC	EM CD8	GINS4	-0.093	0.55	0.98
TAC	EM CD8	GIPC1	0.0092	0.9	1
TAC	EM CD8	GIPR	-0.04	0.74	0.99
TAC	EM CD8	GIT1	-0.073	0.21	0.95
TAC	EM CD8	GIT2	-0.002	0.95	1
TAC	EM CD8	GJD3	-0.27	0.22	0.95
TAC	EM CD8	GK	-0.025	0.78	0.99
TAC	EM CD8	GK5	0.0029	0.98	1
TAC	EM CD8	GKAP1	0.19	0.19	0.95
TAC	EM CD8	GLA	-0.0071	0.93	1
TAC	EM CD8	GLB1	0.047	0.31	0.95
TAC	EM CD8	GLB1L	-0.25	0.2	0.95
TAC	EM CD8	GLB1L2	-0.074	0.73	0.99
TAC	EM CD8	GLB1L3	-0.049	0.83	0.99
TAC	EM CD8	GLCCI1	0.033	0.63	0.99
TAC	EM CD8	GLCE	0.34	0.027	0.95
TAC	EM CD8	GLDC	-0.34	0.42	0.96
TAC	EM CD8	GLE1	-0.12	0.024	0.95
TAC	EM CD8	GLG1	-0.0063	0.85	0.99
TAC	EM CD8	GLI4	-0.0032	0.97	1
TAC	EM CD8	GLIDR	-0.16	0.27	0.95
TAC	EM CD8	GLIPR1	0.064	0.27	0.95
TAC	EM CD8	GLIPR1L2	-0.31	0.37	0.95
TAC	EM CD8	GLIPR2	0.06	0.34	0.95
TAC	EM CD8	GLIS1	0.47	0.25	0.95
TAC	EM CD8	GLMN	0.047	0.42	0.96
TAC	EM CD8	GLMP	-0.13	0.031	0.95
TAC	EM CD8	GLO1	0.037	0.43	0.96
TAC	EM CD8	GLOD4	0.059	0.15	0.95
TAC	EM CD8	GLRX	0.06	0.47	0.97
TAC	EM CD8	GLRX2	0.0085	0.91	1
TAC	EM CD8	GLRX3	-0.034	0.56	0.98
TAC	EM CD8	GLRX5	-0.051	0.39	0.96
TAC	EM CD8	GLS	0.023	0.7	0.99
TAC	EM CD8	GLS2	0.067	0.74	0.99
TAC	EM CD8	GLT8D1	-0.015	0.67	0.99
TAC	EM CD8	GLTP	0.062	0.34	0.95
TAC	EM CD8	GLTSCR1	-0.031	0.78	0.99
TAC	EM CD8	GLTSCR1L	0.041	0.48	0.98
TAC	EM CD8	GLTSCR2	-0.069	0.38	0.96
TAC	EM CD8	GLUD1	-0.0094	0.75	0.99
TAC	EM CD8	GLUD1P3	-0.01	0.89	1
TAC	EM CD8	GLUL	0.076	0.6	0.98
TAC	EM CD8	GLYCTK	-0.043	0.58	0.98
TAC	EM CD8	GLYCTK-AS1	-0.12	0.56	0.98
TAC	EM CD8	GLYR1	0.012	0.76	0.99
TAC	EM CD8	GM2A	0.059	0.48	0.98
TAC	EM CD8	GMCL1	-0.059	0.17	0.95
TAC	EM CD8	GMDS	-0.11	0.045	0.95
TAC	EM CD8	GMDS-AS1	-0.12	0.2	0.95
TAC	EM CD8	GMEB1	-0.05	0.35	0.95
TAC	EM CD8	GMEB2	-0.08	0.24	0.95
TAC	EM CD8	GMFB	0.044	0.35	0.95
TAC	EM CD8	GMFG	0.016	0.77	0.99
TAC	EM CD8	GMIP	-0.095	0.04	0.95
TAC	EM CD8	GMNN	-0.098	0.58	0.98
TAC	EM CD8	GMPPA	-0.022	0.62	0.99
TAC	EM CD8	GMPPB	-0.077	0.19	0.95
TAC	EM CD8	GMPR	0.28	0.44	0.97
TAC	EM CD8	GMPR2	0.0021	0.95	1
TAC	EM CD8	GMPS	-0.02	0.71	0.99
TAC	EM CD8	GNA12	-0.1	0.058	0.95
TAC	EM CD8	GNA13	0.049	0.26	0.95
TAC	EM CD8	GNA15	0.18	0.59	0.98
TAC	EM CD8	GNAI2	-0.047	0.23	0.95
TAC	EM CD8	GNAI3	0.0067	0.86	0.99
TAC	EM CD8	GNAL	0.0043	0.98	1
TAC	EM CD8	GNAO1	0.13	0.43	0.96
TAC	EM CD8	GNAQ	-0.13	0.64	0.99
TAC	EM CD8	GNAS	-0.028	0.54	0.98
TAC	EM CD8	GNAT2	0.14	0.35	0.95
TAC	EM CD8	GNAZ	0.073	0.8	0.99
TAC	EM CD8	GNB1	-0.014	0.65	0.99
TAC	EM CD8	GNB1L	-0.2	0.014	0.95
TAC	EM CD8	GNB2	-0.055	0.41	0.96
TAC	EM CD8	GNB2L1	-0.065	0.11	0.95
TAC	EM CD8	GNB4	-0.26	0.14	0.95
TAC	EM CD8	GNB5	-0.012	0.82	0.99
TAC	EM CD8	GNE	-0.02	0.8	0.99
TAC	EM CD8	GNG2	-0.02	0.75	0.99
TAC	EM CD8	GNG5	-0.013	0.84	0.99
TAC	EM CD8	GNG7	0.22	0.4	0.96
TAC	EM CD8	GNGT2	-0.011	0.89	1
TAC	EM CD8	GNL1	-0.14	0.0024	0.95
TAC	EM CD8	GNL2	-0.024	0.6	0.98
TAC	EM CD8	GNL3	0.0036	0.95	1
TAC	EM CD8	GNL3L	-0.007	0.87	1
TAC	EM CD8	GNLY	0.085	0.78	0.99
TAC	EM CD8	GNMT	0.1	0.61	0.99
TAC	EM CD8	GNPAT	0.041	0.25	0.95
TAC	EM CD8	GNPDA1	0.036	0.64	0.99
TAC	EM CD8	GNPDA2	0.027	0.65	0.99
TAC	EM CD8	GNPNAT1	-0.01	0.86	0.99
TAC	EM CD8	GNPTAB	0.023	0.82	0.99
TAC	EM CD8	GNPTG	-0.022	0.67	0.99
TAC	EM CD8	GNRH1	0.18	0.29	0.95
TAC	EM CD8	GNS	-0.025	0.67	0.99
TAC	EM CD8	GOLGA1	-0.015	0.8	0.99
TAC	EM CD8	GOLGA2	-0.052	0.5	0.98
TAC	EM CD8	GOLGA2P5	0.035	0.74	0.99
TAC	EM CD8	GOLGA3	-0.11	0.069	0.95
TAC	EM CD8	GOLGA4	0.068	0.089	0.95
TAC	EM CD8	GOLGA5	0.024	0.5	0.98
TAC	EM CD8	GOLGA6L9	0.29	0.11	0.95
TAC	EM CD8	GOLGA7	0.012	0.75	0.99
TAC	EM CD8	GOLGA7B	0.23	0.16	0.95
TAC	EM CD8	GOLGA8A	0.058	0.65	0.99
TAC	EM CD8	GOLGA8B	0.11	0.39	0.96
TAC	EM CD8	GOLGA8N	0.21	0.46	0.97
TAC	EM CD8	GOLGB1	0.035	0.33	0.95
TAC	EM CD8	GOLIM4	-0.081	0.72	0.99
TAC	EM CD8	GOLM1	0.02	0.95	1
TAC	EM CD8	GOLPH3	-0.026	0.52	0.98
TAC	EM CD8	GOLPH3L	0.066	0.16	0.95
TAC	EM CD8	GOLT1B	0.017	0.73	0.99
TAC	EM CD8	GON4L	0.011	0.83	0.99
TAC	EM CD8	GOPC	0.044	0.28	0.95
TAC	EM CD8	GORAB	0.098	0.12	0.95
TAC	EM CD8	GORASP1	0.17	0.071	0.95
TAC	EM CD8	GORASP2	-0.013	0.76	0.99
TAC	EM CD8	GOSR1	0.077	0.036	0.95
TAC	EM CD8	GOSR2	-0.025	0.48	0.98
TAC	EM CD8	GOT1	-0.11	0.018	0.95
TAC	EM CD8	GOT2	-0.087	0.061	0.95
TAC	EM CD8	GP5	0.25	0.43	0.96
TAC	EM CD8	GP6	0.19	0.32	0.95
TAC	EM CD8	GPA33	0.084	0.72	0.99
TAC	EM CD8	GPAA1	-0.023	0.69	0.99
TAC	EM CD8	GPALPP1	0.006	0.91	1
TAC	EM CD8	GPAM	-0.038	0.65	0.99
TAC	EM CD8	GPANK1	-0.062	0.29	0.95
TAC	EM CD8	GPAT2	-0.6	0.019	0.95
TAC	EM CD8	GPAT3	0.077	0.8	0.99
TAC	EM CD8	GPAT4	-0.023	0.54	0.98
TAC	EM CD8	GPATCH1	-0.018	0.74	0.99
TAC	EM CD8	GPATCH11	-0.024	0.67	0.99
TAC	EM CD8	GPATCH2	0.047	0.47	0.97
TAC	EM CD8	GPATCH2L	0.085	0.17	0.95
TAC	EM CD8	GPATCH3	0.032	0.49	0.98
TAC	EM CD8	GPATCH4	-0.041	0.43	0.96
TAC	EM CD8	GPATCH8	0.087	0.032	0.95
TAC	EM CD8	GPBP1	0.11	0.0035	0.95
TAC	EM CD8	GPBP1L1	0.018	0.63	0.99
TAC	EM CD8	GPC1	-0.25	0.2	0.95
TAC	EM CD8	GPCPD1	0.094	0.17	0.95
TAC	EM CD8	GPD1L	-0.019	0.77	0.99
TAC	EM CD8	GPD2	-0.13	0.14	0.95
TAC	EM CD8	GPHN	-0.084	0.53	0.98
TAC	EM CD8	GPI	-0.076	0.1	0.95
TAC	EM CD8	GPKOW	-0.077	0.11	0.95
TAC	EM CD8	GPLD1	0.055	0.8	0.99
TAC	EM CD8	GPM6B	0.047	0.66	0.99
TAC	EM CD8	GPN1	0.018	0.67	0.99
TAC	EM CD8	GPN2	-0.024	0.64	0.99
TAC	EM CD8	GPN3	-0.017	0.76	0.99
TAC	EM CD8	GPR107	0.0072	0.92	1
TAC	EM CD8	GPR108	-0.023	0.62	0.99
TAC	EM CD8	GPR132	-0.014	0.84	0.99
TAC	EM CD8	GPR137	-0.048	0.57	0.98
TAC	EM CD8	GPR137B	0.072	0.48	0.98
TAC	EM CD8	GPR141	0.14	0.77	0.99
TAC	EM CD8	GPR146	0.12	0.63	0.99
TAC	EM CD8	GPR15	0.41	0.31	0.95
TAC	EM CD8	GPR150	-0.095	0.7	0.99
TAC	EM CD8	GPR152	-0.084	0.7	0.99
TAC	EM CD8	GPR153	0.068	0.79	0.99
TAC	EM CD8	GPR155	0.14	0.17	0.95
TAC	EM CD8	GPR157	-0.11	0.67	0.99
TAC	EM CD8	GPR160	0.29	0.03	0.95
TAC	EM CD8	GPR171	0.091	0.35	0.95
TAC	EM CD8	GPR174	0.046	0.61	0.99
TAC	EM CD8	GPR18	0.016	0.84	0.99
TAC	EM CD8	GPR180	-0.071	0.41	0.96
TAC	EM CD8	GPR183	0.18	0.3	0.95
TAC	EM CD8	GPR19	-0.1	0.45	0.97
TAC	EM CD8	GPR22	-0.31	0.27	0.95
TAC	EM CD8	GPR25	-0.073	0.8	0.99
TAC	EM CD8	GPR27	0.57	0.1	0.95
TAC	EM CD8	GPR34	-0.0091	0.98	1
TAC	EM CD8	GPR35	0.054	0.67	0.99
TAC	EM CD8	GPR55	0.039	0.88	1
TAC	EM CD8	GPR65	0.1	0.33	0.95
TAC	EM CD8	GPR68	0.048	0.54	0.98
TAC	EM CD8	GPR82	0.017	0.94	1
TAC	EM CD8	GPR89A	0.068	0.12	0.95
TAC	EM CD8	GPR89B	0.088	0.11	0.95
TAC	EM CD8	GPRASP1	-0.097	0.64	0.99
TAC	EM CD8	GPRIN1	0.18	0.18	0.95
TAC	EM CD8	GPRIN3	-0.12	0.081	0.95
TAC	EM CD8	GPS1	-0.065	0.12	0.95
TAC	EM CD8	GPS2	0.035	0.36	0.95
TAC	EM CD8	GPSM1	-0.16	0.43	0.96
TAC	EM CD8	GPSM2	-0.094	0.46	0.97
TAC	EM CD8	GPSM3	0.026	0.67	0.99
TAC	EM CD8	GPT2	-0.46	0.11	0.95
TAC	EM CD8	GPX1	-0.14	0.085	0.95
TAC	EM CD8	GPX4	-0.042	0.49	0.98
TAC	EM CD8	GPX7	-0.031	0.69	0.99
TAC	EM CD8	GRAMD1A	0.03	0.74	0.99
TAC	EM CD8	GRAMD1B	-0.1	0.45	0.97
TAC	EM CD8	GRAMD1C	0.16	0.55	0.98
TAC	EM CD8	GRAMD3	0.054	0.6	0.98
TAC	EM CD8	GRAMD4	-0.18	0.1	0.95
TAC	EM CD8	GRAP	0.014	0.92	1
TAC	EM CD8	GRAP2	-0.0075	0.9	1
TAC	EM CD8	GRASP	0.16	0.63	0.99
TAC	EM CD8	GRB10	-0.014	0.97	1
TAC	EM CD8	GRB2	-0.03	0.3	0.95
TAC	EM CD8	GREB1L	-0.096	0.65	0.99
TAC	EM CD8	GREM2	0.38	0.42	0.96
TAC	EM CD8	GRHL1	0.26	0.44	0.96
TAC	EM CD8	GRHPR	-0.0096	0.9	1
TAC	EM CD8	GRINA	0.13	0.19	0.95
TAC	EM CD8	GRIP1	0.14	0.38	0.96
TAC	EM CD8	GRIPAP1	-0.019	0.57	0.98
TAC	EM CD8	GRK4	0.046	0.76	0.99
TAC	EM CD8	GRK5	-0.073	0.52	0.98
TAC	EM CD8	GRK6	-0.056	0.36	0.95
TAC	EM CD8	GRN	0.013	0.85	0.99
TAC	EM CD8	GRPEL1	-0.0077	0.85	0.99
TAC	EM CD8	GRPEL2	0.13	0.1	0.95
TAC	EM CD8	GRSF1	-0.047	0.14	0.95
TAC	EM CD8	GRWD1	-0.052	0.37	0.95
TAC	EM CD8	GS1-124K5.11	0.072	0.14	0.95
TAC	EM CD8	GS1-259H13.2	0.096	0.6	0.98
TAC	EM CD8	GSAP	0.076	0.43	0.96
TAC	EM CD8	GSDMA	-0.23	0.59	0.98
TAC	EM CD8	GSDMB	0.038	0.67	0.99
TAC	EM CD8	GSDMD	-0.067	0.24	0.95
TAC	EM CD8	GSE1	-0.035	0.59	0.98
TAC	EM CD8	GSG2	-0.56	0.087	0.95
TAC	EM CD8	GSK3A	-0.044	0.34	0.95
TAC	EM CD8	GSK3B	0.035	0.44	0.96
TAC	EM CD8	GSKIP	-0.0081	0.89	1
TAC	EM CD8	GSN	-0.015	0.87	1
TAC	EM CD8	GSPT1	-0.02	0.6	0.98
TAC	EM CD8	GSPT2	-0.059	0.44	0.96
TAC	EM CD8	GSR	-0.067	0.19	0.95
TAC	EM CD8	GSS	-0.11	0.013	0.95
TAC	EM CD8	GSTA4	-0.056	0.76	0.99
TAC	EM CD8	GSTCD	-0.0086	0.95	1
TAC	EM CD8	GSTK1	0.044	0.42	0.96
TAC	EM CD8	GSTM1	-0.43	0.52	0.98
TAC	EM CD8	GSTM2	-0.43	0.18	0.95
TAC	EM CD8	GSTM3	-0.078	0.81	0.99
TAC	EM CD8	GSTM4	-0.059	0.84	0.99
TAC	EM CD8	GSTO1	0.002	0.97	1
TAC	EM CD8	GSTO2	-0.058	0.7	0.99
TAC	EM CD8	GSTP1	0.019	0.8	0.99
TAC	EM CD8	GSTZ1	-0.076	0.62	0.99
TAC	EM CD8	GTDC1	-0.093	0.1	0.95
TAC	EM CD8	GTF2A1	0.0083	0.95	1
TAC	EM CD8	GTF2A2	-0.0085	0.88	1
TAC	EM CD8	GTF2B	-0.035	0.31	0.95
TAC	EM CD8	GTF2E1	0.0094	0.85	0.99
TAC	EM CD8	GTF2E2	0.041	0.23	0.95
TAC	EM CD8	GTF2F1	-0.08	0.12	0.95
TAC	EM CD8	GTF2F2	-0.029	0.59	0.98
TAC	EM CD8	GTF2H1	0.029	0.53	0.98
TAC	EM CD8	GTF2H3	-0.087	0.11	0.95
TAC	EM CD8	GTF2H4	-0.056	0.55	0.98
TAC	EM CD8	GTF2H5	0.19	0.0057	0.95
TAC	EM CD8	GTF2I	0.028	0.58	0.98
TAC	EM CD8	GTF2IP1	-0.00029	1	1
TAC	EM CD8	GTF2IP20	0.029	0.75	0.99
TAC	EM CD8	GTF2IRD2	0.047	0.66	0.99
TAC	EM CD8	GTF2IRD2B	0.084	0.19	0.95
TAC	EM CD8	GTF3A	0.023	0.58	0.98
TAC	EM CD8	GTF3C1	-0.094	0.17	0.95
TAC	EM CD8	GTF3C2	-0.028	0.44	0.97
TAC	EM CD8	GTF3C3	-0.0091	0.84	0.99
TAC	EM CD8	GTF3C4	-0.11	0.085	0.95
TAC	EM CD8	GTF3C5	-0.073	0.03	0.95
TAC	EM CD8	GTF3C6	0.016	0.81	0.99
TAC	EM CD8	GTPBP1	-0.028	0.64	0.99
TAC	EM CD8	GTPBP10	-0.023	0.65	0.99
TAC	EM CD8	GTPBP2	-0.029	0.72	0.99
TAC	EM CD8	GTPBP3	0.02	0.78	0.99
TAC	EM CD8	GTPBP4	0.055	0.17	0.95
TAC	EM CD8	GTPBP8	-0.042	0.39	0.96
TAC	EM CD8	GTSE1	-0.52	0.11	0.95
TAC	EM CD8	GTSE1-AS1	-0.14	0.53	0.98
TAC	EM CD8	GTSF1	-0.091	0.51	0.98
TAC	EM CD8	GUCD1	-0.11	0.0057	0.95
TAC	EM CD8	GUF1	-0.088	0.15	0.95
TAC	EM CD8	GUK1	-0.037	0.5	0.98
TAC	EM CD8	GUSB	-0.079	0.038	0.95
TAC	EM CD8	GUSBP1	-0.079	0.32	0.95
TAC	EM CD8	GUSBP11	-0.0063	0.93	1
TAC	EM CD8	GUSBP2	-0.099	0.47	0.97
TAC	EM CD8	GUSBP4	0.092	0.32	0.95
TAC	EM CD8	GUSBP5	-0.1	0.77	0.99
TAC	EM CD8	GVINP1	0.056	0.55	0.98
TAC	EM CD8	GXYLT1	-0.052	0.51	0.98
TAC	EM CD8	GYG1	-0.012	0.84	0.99
TAC	EM CD8	GYLTL1B	-0.089	0.65	0.99
TAC	EM CD8	GYPC	-0.11	0.076	0.95
TAC	EM CD8	GYS1	-0.059	0.17	0.95
TAC	EM CD8	GZF1	0.018	0.82	0.99
TAC	EM CD8	GZMA	-0.046	0.57	0.98
TAC	EM CD8	GZMB	-0.17	0.54	0.98
TAC	EM CD8	GZMH	-0.037	0.82	0.99
TAC	EM CD8	GZMK	-0.066	0.63	0.99
TAC	EM CD8	GZMM	-0.062	0.49	0.98
TAC	EM CD8	H1F0	0.28	0.51	0.98
TAC	EM CD8	H1FX	-0.052	0.58	0.98
TAC	EM CD8	H2AFJ	-0.11	0.23	0.95
TAC	EM CD8	H2AFV	-0.075	0.24	0.95
TAC	EM CD8	H2AFX	-0.4	0.0048	0.95
TAC	EM CD8	H2AFY	-0.05	0.46	0.97
TAC	EM CD8	H2AFY2	0.12	0.25	0.95
TAC	EM CD8	H2AFZ	-0.025	0.77	0.99
TAC	EM CD8	H3F3AP4	-0.12	0.36	0.95
TAC	EM CD8	H3F3B	0.0048	0.92	1
TAC	EM CD8	H6PD	-0.12	0.25	0.95
TAC	EM CD8	HABP4	0.06	0.45	0.97
TAC	EM CD8	HACD1	-0.24	0.4	0.96
TAC	EM CD8	HACD2	-0.0062	0.94	1
TAC	EM CD8	HACD3	-0.079	0.094	0.95
TAC	EM CD8	HACD4	0.089	0.12	0.95
TAC	EM CD8	HACE1	0.046	0.48	0.98
TAC	EM CD8	HACL1	0.024	0.53	0.98
TAC	EM CD8	HADH	-0.041	0.48	0.98
TAC	EM CD8	HADHA	-0.053	0.29	0.95
TAC	EM CD8	HADHB	-0.017	0.63	0.99
TAC	EM CD8	HAGH	-0.0002	1	1
TAC	EM CD8	HAGHL	0.031	0.79	0.99
TAC	EM CD8	HAPLN3	-0.056	0.78	0.99
TAC	EM CD8	HAR1A	0.26	0.11	0.95
TAC	EM CD8	HARBI1	-0.025	0.72	0.99
TAC	EM CD8	HARS	-0.0037	0.93	1
TAC	EM CD8	HARS2	0.032	0.4	0.96
TAC	EM CD8	HAS3	0.012	0.96	1
TAC	EM CD8	HAT1	0.0069	0.91	1
TAC	EM CD8	HAUS1	-0.014	0.84	0.99
TAC	EM CD8	HAUS2	0.011	0.81	0.99
TAC	EM CD8	HAUS3	0.12	0.014	0.95
TAC	EM CD8	HAUS4	-0.056	0.49	0.98
TAC	EM CD8	HAUS5	-0.12	0.036	0.95
TAC	EM CD8	HAUS6	0.11	0.0072	0.95
TAC	EM CD8	HAUS7	0.014	0.81	0.99
TAC	EM CD8	HAUS8	-0.06	0.45	0.97
TAC	EM CD8	HAVCR1	-0.17	0.62	0.99
TAC	EM CD8	HAVCR2	-0.42	0.16	0.95
TAC	EM CD8	HAX1	0.065	0.12	0.95
TAC	EM CD8	HBP1	0.093	0.1	0.95
TAC	EM CD8	HBS1L	-0.031	0.54	0.98
TAC	EM CD8	HCCS	0.021	0.7	0.99
TAC	EM CD8	HCFC1	-0.13	0.13	0.95
TAC	EM CD8	HCFC1R1	-0.11	0.27	0.95
TAC	EM CD8	HCFC2	0.063	0.15	0.95
TAC	EM CD8	HCG11	-0.043	0.82	0.99
TAC	EM CD8	HCG18	0.021	0.7	0.99
TAC	EM CD8	HCG25	-0.085	0.65	0.99
TAC	EM CD8	HCG26	0.4	0.039	0.95
TAC	EM CD8	HCG27	-0.03	0.85	0.99
TAC	EM CD8	HCG4B	-0.11	0.75	0.99
TAC	EM CD8	HCLS1	-0.019	0.6	0.98
TAC	EM CD8	HCN3	-0.14	0.34	0.95
TAC	EM CD8	HCP5	-0.066	0.37	0.95
TAC	EM CD8	HCST	-0.0079	0.91	1
TAC	EM CD8	HDAC1	-0.045	0.4	0.96
TAC	EM CD8	HDAC10	0.016	0.86	0.99
TAC	EM CD8	HDAC11	0.16	0.33	0.95
TAC	EM CD8	HDAC2	-0.028	0.54	0.98
TAC	EM CD8	HDAC3	-0.079	0.022	0.95
TAC	EM CD8	HDAC4	-0.0013	0.99	1
TAC	EM CD8	HDAC5	-0.095	0.17	0.95
TAC	EM CD8	HDAC6	-0.0058	0.89	1
TAC	EM CD8	HDAC7	-0.11	0.19	0.95
TAC	EM CD8	HDAC8	0.036	0.5	0.98
TAC	EM CD8	HDAC9	0.28	0.059	0.95
TAC	EM CD8	HDDC2	-0.054	0.38	0.96
TAC	EM CD8	HDDC3	0.047	0.32	0.95
TAC	EM CD8	HDGF	-0.087	0.16	0.95
TAC	EM CD8	HDGFRP2	-0.12	0.081	0.95
TAC	EM CD8	HDGFRP3	0.031	0.9	1
TAC	EM CD8	HDHD1	0.014	0.83	0.99
TAC	EM CD8	HDHD2	0.014	0.71	0.99
TAC	EM CD8	HDHD3	-0.04	0.68	0.99
TAC	EM CD8	HDLBP	-0.078	0.13	0.95
TAC	EM CD8	HDX	-0.38	0.16	0.95
TAC	EM CD8	HEATR1	-0.055	0.43	0.96
TAC	EM CD8	HEATR3	0.00061	0.99	1
TAC	EM CD8	HEATR4	-0.072	0.67	0.99
TAC	EM CD8	HEATR5A	-0.033	0.64	0.99
TAC	EM CD8	HEATR5B	-0.048	0.51	0.98
TAC	EM CD8	HEATR6	-0.045	0.46	0.97
TAC	EM CD8	HEATR9	-0.14	0.19	0.95
TAC	EM CD8	HEBP1	0.15	0.17	0.95
TAC	EM CD8	HEBP2	0.13	0.19	0.95
TAC	EM CD8	HECA	0.048	0.5	0.98
TAC	EM CD8	HECTD1	0.0052	0.9	1
TAC	EM CD8	HECTD2	0.0076	0.95	1
TAC	EM CD8	HECTD3	-0.038	0.32	0.95
TAC	EM CD8	HECTD4	-0.069	0.25	0.95
TAC	EM CD8	HEG1	0.11	0.27	0.95
TAC	EM CD8	HEIH	0.012	0.84	0.99
TAC	EM CD8	HELB	0.025	0.71	0.99
TAC	EM CD8	HELLS	-0.092	0.51	0.98
TAC	EM CD8	HELQ	0.1	0.017	0.95
TAC	EM CD8	HELZ	0.0067	0.89	1
TAC	EM CD8	HELZ2	0.0063	0.96	1
TAC	EM CD8	HEMGN	-0.097	0.72	0.99
TAC	EM CD8	HEMK1	0.057	0.54	0.98
TAC	EM CD8	HENMT1	0.016	0.77	0.99
TAC	EM CD8	HERC1	0.042	0.55	0.98
TAC	EM CD8	HERC2	-0.12	0.061	0.95
TAC	EM CD8	HERC2P2	0.059	0.56	0.98
TAC	EM CD8	HERC2P3	-0.25	0.3	0.95
TAC	EM CD8	HERC2P7	-0.26	0.37	0.95
TAC	EM CD8	HERC2P9	-0.17	0.13	0.95
TAC	EM CD8	HERC3	0.026	0.57	0.98
TAC	EM CD8	HERC4	0.013	0.77	0.99
TAC	EM CD8	HERC5	0.32	0.045	0.95
TAC	EM CD8	HERC6	0.26	0.068	0.95
TAC	EM CD8	HERPUD1	0.13	0.12	0.95
TAC	EM CD8	HERPUD2	0.04	0.34	0.95
TAC	EM CD8	HES6	-0.26	0.065	0.95
TAC	EM CD8	HEXA	-0.054	0.097	0.95
TAC	EM CD8	HEXB	0.044	0.25	0.95
TAC	EM CD8	HEXDC	0.02	0.76	0.99
TAC	EM CD8	HEXIM1	-0.089	0.21	0.95
TAC	EM CD8	HEXIM2	0.0079	0.92	1
TAC	EM CD8	HFE	0.14	0.26	0.95
TAC	EM CD8	HGH1	-0.025	0.59	0.98
TAC	EM CD8	HGS	-0.0014	0.97	1
TAC	EM CD8	HGSNAT	0.014	0.79	0.99
TAC	EM CD8	HHAT	0.064	0.67	0.99
TAC	EM CD8	HHEX	0.52	0.087	0.95
TAC	EM CD8	HHLA3	-0.029	0.78	0.99
TAC	EM CD8	HIAT1	0.032	0.38	0.96
TAC	EM CD8	HIATL1	-0.037	0.35	0.95
TAC	EM CD8	HIATL2	-0.00037	1	1
TAC	EM CD8	HIBADH	-0.023	0.64	0.99
TAC	EM CD8	HIBCH	0.035	0.45	0.97
TAC	EM CD8	HIC1	-0.038	0.87	1
TAC	EM CD8	HIC2	-0.19	0.27	0.95
TAC	EM CD8	HID1	-0.17	0.44	0.97
TAC	EM CD8	HIF1A	-0.016	0.74	0.99
TAC	EM CD8	HIF1AN	0.0047	0.91	1
TAC	EM CD8	HIGD1A	0.025	0.65	0.99
TAC	EM CD8	HIGD2A	-0.093	0.16	0.95
TAC	EM CD8	HILPDA	-0.095	0.39	0.96
TAC	EM CD8	HINFP	0.051	0.24	0.95
TAC	EM CD8	HINT1	-0.033	0.57	0.98
TAC	EM CD8	HINT2	-0.022	0.79	0.99
TAC	EM CD8	HINT3	-0.029	0.69	0.99
TAC	EM CD8	HIP1	-0.0056	0.94	1
TAC	EM CD8	HIP1R	-0.12	0.13	0.95
TAC	EM CD8	HIPK1	0.036	0.58	0.98
TAC	EM CD8	HIPK1-AS1	0.062	0.74	0.99
TAC	EM CD8	HIPK2	0.11	0.48	0.98
TAC	EM CD8	HIPK3	-0.0069	0.91	1
TAC	EM CD8	HIRA	-0.11	0.097	0.95
TAC	EM CD8	HIRIP3	0.052	0.38	0.96
TAC	EM CD8	HIST1H1B	-0.72	0.038	0.95
TAC	EM CD8	HIST1H1C	-0.11	0.54	0.98
TAC	EM CD8	HIST1H1D	-0.55	0.098	0.95
TAC	EM CD8	HIST1H1E	-0.21	0.45	0.97
TAC	EM CD8	HIST1H2AC	0.18	0.3	0.95
TAC	EM CD8	HIST1H2AE	-0.094	0.66	0.99
TAC	EM CD8	HIST1H2AG	-0.19	0.33	0.95
TAC	EM CD8	HIST1H2AI	-0.21	0.5	0.98
TAC	EM CD8	HIST1H2AJ	-0.9	0.031	0.95
TAC	EM CD8	HIST1H2AK	0.035	0.88	1
TAC	EM CD8	HIST1H2AM	-0.53	0.019	0.95
TAC	EM CD8	HIST1H2BC	0.026	0.88	1
TAC	EM CD8	HIST1H2BD	0.071	0.59	0.98
TAC	EM CD8	HIST1H2BG	0.15	0.56	0.98
TAC	EM CD8	HIST1H2BH	-0.18	0.59	0.98
TAC	EM CD8	HIST1H2BK	-0.28	0.044	0.95
TAC	EM CD8	HIST1H2BN	-0.049	0.8	0.99
TAC	EM CD8	HIST1H3A	-0.062	0.82	0.99
TAC	EM CD8	HIST1H3D	-0.21	0.29	0.95
TAC	EM CD8	HIST1H3H	-0.14	0.6	0.98
TAC	EM CD8	HIST1H4C	-0.048	0.64	0.99
TAC	EM CD8	HIST1H4E	-0.15	0.37	0.95
TAC	EM CD8	HIST1H4J	-0.18	0.4	0.96
TAC	EM CD8	HIST2H2AC	-0.0068	0.96	1
TAC	EM CD8	HIST2H2BE	-0.075	0.65	0.99
TAC	EM CD8	HIST3H2A	-0.1	0.38	0.96
TAC	EM CD8	HIST4H4	0.0015	0.99	1
TAC	EM CD8	HIVEP1	-0.0059	0.95	1
TAC	EM CD8	HIVEP2	-0.071	0.58	0.98
TAC	EM CD8	HIVEP3	-0.078	0.4	0.96
TAC	EM CD8	HJURP	-0.36	0.35	0.95
TAC	EM CD8	HK1	-0.031	0.49	0.98
TAC	EM CD8	HK2	-0.075	0.73	0.99
TAC	EM CD8	HKDC1	0.21	0.45	0.97
TAC	EM CD8	HKR1	0.073	0.3	0.95
TAC	EM CD8	HLA-A	-0.09	0.1	0.95
TAC	EM CD8	HLA-B	-0.044	0.69	0.99
TAC	EM CD8	HLA-C	-0.022	0.69	0.99
TAC	EM CD8	HLA-DMA	0.011	0.92	1
TAC	EM CD8	HLA-DMB	0.056	0.58	0.98
TAC	EM CD8	HLA-DOA	0.055	0.68	0.99
TAC	EM CD8	HLA-DOB	0.36	0.36	0.95
TAC	EM CD8	HLA-DPA1	-0.0043	0.96	1
TAC	EM CD8	HLA-DPB1	-0.011	0.91	1
TAC	EM CD8	HLA-DQA1	0.31	0.18	0.95
TAC	EM CD8	HLA-DQA2	0.028	0.95	1
TAC	EM CD8	HLA-DQB1	0.18	0.28	0.95
TAC	EM CD8	HLA-DQB2	-0.071	0.85	0.99
TAC	EM CD8	HLA-DRA	-0.021	0.9	1
TAC	EM CD8	HLA-DRB1	0.065	0.62	0.99
TAC	EM CD8	HLA-DRB5	-0.2	0.43	0.96
TAC	EM CD8	HLA-DRB6	0.083	0.85	0.99
TAC	EM CD8	HLA-E	0.036	0.46	0.97
TAC	EM CD8	HLA-F	0.048	0.37	0.95
TAC	EM CD8	HLA-F-AS1	-0.14	0.15	0.95
TAC	EM CD8	HLA-G	-0.079	0.53	0.98
TAC	EM CD8	HLA-H	0.038	0.84	0.99
TAC	EM CD8	HLA-J	0.17	0.2	0.95
TAC	EM CD8	HLA-L	-0.078	0.58	0.98
TAC	EM CD8	HLCS	-0.016	0.8	0.99
TAC	EM CD8	HLF	0.6	0.12	0.95
TAC	EM CD8	HLTF	0.034	0.6	0.98
TAC	EM CD8	HM13	0.011	0.77	0.99
TAC	EM CD8	HMBOX1	0.015	0.81	0.99
TAC	EM CD8	HMBS	-0.12	0.22	0.95
TAC	EM CD8	HMCES	-0.008	0.84	0.99
TAC	EM CD8	HMG20A	0.023	0.57	0.98
TAC	EM CD8	HMG20B	-0.1	0.1	0.95
TAC	EM CD8	HMGA1	-0.15	0.2	0.95
TAC	EM CD8	HMGB1	0.0056	0.92	1
TAC	EM CD8	HMGB2	-0.092	0.42	0.96
TAC	EM CD8	HMGB3	-0.32	0.32	0.95
TAC	EM CD8	HMGCL	-0.02	0.68	0.99
TAC	EM CD8	HMGCR	-0.03	0.68	0.99
TAC	EM CD8	HMGCS1	0.023	0.82	0.99
TAC	EM CD8	HMGN1	-0.0067	0.89	1
TAC	EM CD8	HMGN2	-0.05	0.6	0.98
TAC	EM CD8	HMGN3	0.062	0.37	0.95
TAC	EM CD8	HMGN3-AS1	-0.075	0.54	0.98
TAC	EM CD8	HMGN4	0.005	0.89	1
TAC	EM CD8	HMGN5	-0.018	0.92	1
TAC	EM CD8	HMGXB3	-0.011	0.86	1
TAC	EM CD8	HMGXB4	-0.097	0.15	0.95
TAC	EM CD8	HMHA1	-0.12	0.043	0.95
TAC	EM CD8	HMMR	-0.61	0.1	0.95
TAC	EM CD8	HMOX1	-0.36	0.42	0.96
TAC	EM CD8	HMOX2	-0.0044	0.92	1
TAC	EM CD8	HN1	-0.11	0.13	0.95
TAC	EM CD8	HN1L	-0.025	0.84	0.99
TAC	EM CD8	HNRNPA0	-0.024	0.85	0.99
TAC	EM CD8	HNRNPA1	-0.071	0.16	0.95
TAC	EM CD8	HNRNPA1L2	0.029	0.59	0.98
TAC	EM CD8	HNRNPA2B1	-0.016	0.73	0.99
TAC	EM CD8	HNRNPA3	0.019	0.78	0.99
TAC	EM CD8	HNRNPAB	-0.079	0.56	0.98
TAC	EM CD8	HNRNPC	-0.025	0.55	0.98
TAC	EM CD8	HNRNPD	-0.014	0.78	0.99
TAC	EM CD8	HNRNPDL	0.056	0.14	0.95
TAC	EM CD8	HNRNPF	-0.06	0.17	0.95
TAC	EM CD8	HNRNPH1	0.086	0.19	0.95
TAC	EM CD8	HNRNPH3	0.018	0.6	0.98
TAC	EM CD8	HNRNPK	-0.0084	0.94	1
TAC	EM CD8	HNRNPL	-0.046	0.53	0.98
TAC	EM CD8	HNRNPLL	0.016	0.79	0.99
TAC	EM CD8	HNRNPM	-0.012	0.79	0.99
TAC	EM CD8	HNRNPR	-0.031	0.44	0.97
TAC	EM CD8	HNRNPU	-0.045	0.29	0.95
TAC	EM CD8	HNRNPU-AS1	0.13	0.24	0.95
TAC	EM CD8	HNRNPUL1	-0.022	0.67	0.99
TAC	EM CD8	HNRNPUL2	0.037	0.76	0.99
TAC	EM CD8	HOMER1	-0.13	0.38	0.96
TAC	EM CD8	HOMEZ	0.11	0.24	0.95
TAC	EM CD8	HOOK1	-0.34	0.2	0.95
TAC	EM CD8	HOOK2	0.1	0.41	0.96
TAC	EM CD8	HOOK3	0.091	0.047	0.95
TAC	EM CD8	HOPX	0.043	0.77	0.99
TAC	EM CD8	HOTAIRM1	-0.056	0.59	0.98
TAC	EM CD8	HOXA1	0.22	0.37	0.95
TAC	EM CD8	HOXB-AS1	0.19	0.28	0.95
TAC	EM CD8	HOXB2	0.091	0.53	0.98
TAC	EM CD8	HOXB3	0.26	0.26	0.95
TAC	EM CD8	HOXB4	0.21	0.19	0.95
TAC	EM CD8	HOXB7	0.0015	0.99	1
TAC	EM CD8	HOXC4	0.28	0.1	0.95
TAC	EM CD8	HP1BP3	-0.0024	0.95	1
TAC	EM CD8	HPCAL1	-0.058	0.47	0.97
TAC	EM CD8	HPCAL4	0.42	0.12	0.95
TAC	EM CD8	HPDL	-0.19	0.42	0.96
TAC	EM CD8	HPGD	-0.052	0.83	0.99
TAC	EM CD8	HPRT1	-0.034	0.62	0.99
TAC	EM CD8	HPS1	-0.041	0.27	0.95
TAC	EM CD8	HPS3	-0.036	0.48	0.98
TAC	EM CD8	HPS4	0.01	0.83	0.99
TAC	EM CD8	HPS5	-0.053	0.29	0.95
TAC	EM CD8	HPS6	-0.087	0.087	0.95
TAC	EM CD8	HPSE	0.084	0.44	0.97
TAC	EM CD8	HPSE2	0.47	0.36	0.95
TAC	EM CD8	HRAS	-0.012	0.87	1
TAC	EM CD8	HRASLS2	0.5	0.48	0.98
TAC	EM CD8	HRH1	0.6	0.3	0.95
TAC	EM CD8	HRH2	-0.11	0.73	0.99
TAC	EM CD8	HRH4	-0.18	0.74	0.99
TAC	EM CD8	HRSP12	-0.041	0.64	0.99
TAC	EM CD8	HS1BP3	-0.073	0.23	0.95
TAC	EM CD8	HS2ST1	-0.052	0.45	0.97
TAC	EM CD8	HS3ST3B1	-0.019	0.87	1
TAC	EM CD8	HS6ST1	-0.051	0.63	0.99
TAC	EM CD8	HSBP1	-0.0026	0.95	1
TAC	EM CD8	HSBP1L1	0.11	0.59	0.98
TAC	EM CD8	HSCB	0.089	0.21	0.95
TAC	EM CD8	HSD11B1L	0.26	0.1	0.95
TAC	EM CD8	HSD17B1	-0.096	0.25	0.95
TAC	EM CD8	HSD17B10	-0.15	0.019	0.95
TAC	EM CD8	HSD17B11	0.013	0.8	0.99
TAC	EM CD8	HSD17B12	0.093	0.2	0.95
TAC	EM CD8	HSD17B4	-0.022	0.69	0.99
TAC	EM CD8	HSD17B6	-0.62	0.024	0.95
TAC	EM CD8	HSD17B7	0.034	0.62	0.99
TAC	EM CD8	HSD17B7P2	-0.0063	0.95	1
TAC	EM CD8	HSD17B8	0.051	0.48	0.98
TAC	EM CD8	HSDL1	0.009	0.9	1
TAC	EM CD8	HSDL2	0.019	0.81	0.99
TAC	EM CD8	HSF1	-0.15	0.046	0.95
TAC	EM CD8	HSF2	0.044	0.38	0.96
TAC	EM CD8	HSF4	0.2	0.38	0.96
TAC	EM CD8	HSF5	-0.091	0.6	0.98
TAC	EM CD8	HSH2D	0.1	0.39	0.96
TAC	EM CD8	HSP90AA1	0.038	0.49	0.98
TAC	EM CD8	HSP90AB1	-0.0057	0.91	1
TAC	EM CD8	HSP90AB4P	0.23	0.3	0.95
TAC	EM CD8	HSP90B1	0.033	0.5	0.98
TAC	EM CD8	HSP90B2P	0.046	0.87	1
TAC	EM CD8	HSPA13	0.022	0.73	0.99
TAC	EM CD8	HSPA14	-0.046	0.33	0.95
TAC	EM CD8	HSPA1A	-0.02	0.87	1
TAC	EM CD8	HSPA1B	-0.1	0.7	0.99
TAC	EM CD8	HSPA1L	-0.052	0.63	0.99
TAC	EM CD8	HSPA2	-0.21	0.49	0.98
TAC	EM CD8	HSPA4	0.011	0.82	0.99
TAC	EM CD8	HSPA5	-0.045	0.45	0.97
TAC	EM CD8	HSPA6	-0.13	0.35	0.95
TAC	EM CD8	HSPA8	0.066	0.14	0.95
TAC	EM CD8	HSPA9	-0.015	0.62	0.99
TAC	EM CD8	HSPB1	0.014	0.91	1
TAC	EM CD8	HSPB11	-0.028	0.67	0.99
TAC	EM CD8	HSPBAP1	0.079	0.16	0.95
TAC	EM CD8	HSPBP1	-0.075	0.34	0.95
TAC	EM CD8	HSPD1	-0.055	0.46	0.97
TAC	EM CD8	HSPE1	-0.076	0.46	0.97
TAC	EM CD8	HSPH1	0.11	0.089	0.95
TAC	EM CD8	HTATIP2	0.08	0.046	0.95
TAC	EM CD8	HTATSF1	0.079	0.082	0.95
TAC	EM CD8	HTATSF1P2	-0.47	0.022	0.95
TAC	EM CD8	HTR2B	-0.25	0.49	0.98
TAC	EM CD8	HTR6	-0.17	0.63	0.99
TAC	EM CD8	HTRA2	-0.052	0.21	0.95
TAC	EM CD8	HTT	-0.15	0.11	0.95
TAC	EM CD8	HUS1	-0.048	0.28	0.95
TAC	EM CD8	HUWE1	-0.0023	0.97	1
TAC	EM CD8	HVCN1	-0.072	0.53	0.98
TAC	EM CD8	HYAL1	0.17	0.35	0.95
TAC	EM CD8	HYAL2	-0.06	0.51	0.98
TAC	EM CD8	HYAL3	-0.098	0.53	0.98
TAC	EM CD8	HYLS1	0.09	0.24	0.95
TAC	EM CD8	HYOU1	-0.12	0.041	0.95
TAC	EM CD8	IAH1	0.049	0.23	0.95
TAC	EM CD8	IARS	-0.014	0.72	0.99
TAC	EM CD8	IARS2	-0.026	0.51	0.98
TAC	EM CD8	IBA57	0.12	0.14	0.95
TAC	EM CD8	IBTK	-0.069	0.17	0.95
TAC	EM CD8	ICA1	-0.081	0.68	0.99
TAC	EM CD8	ICA1L	0.067	0.51	0.98
TAC	EM CD8	ICAM1	-0.031	0.73	0.99
TAC	EM CD8	ICAM2	0.099	0.34	0.95
TAC	EM CD8	ICAM3	-0.062	0.2	0.95
TAC	EM CD8	ICE1	0.063	0.25	0.95
TAC	EM CD8	ICE2	0.054	0.21	0.95
TAC	EM CD8	ICK	0.081	0.27	0.95
TAC	EM CD8	ICMT	-0.052	0.37	0.95
TAC	EM CD8	ICOS	-0.073	0.44	0.96
TAC	EM CD8	ICT1	-0.016	0.79	0.99
TAC	EM CD8	ID2	0.04	0.7	0.99
TAC	EM CD8	ID2-AS1	0.23	0.18	0.95
TAC	EM CD8	ID3	-0.076	0.82	0.99
TAC	EM CD8	IDE	0.032	0.51	0.98
TAC	EM CD8	IDH1	0.0054	0.95	1
TAC	EM CD8	IDH2	-0.19	0.054	0.95
TAC	EM CD8	IDH3A	-0.088	0.15	0.95
TAC	EM CD8	IDH3B	-0.033	0.31	0.95
TAC	EM CD8	IDH3G	-0.078	0.048	0.95
TAC	EM CD8	IDI1	0.057	0.39	0.96
TAC	EM CD8	IDI2	0.036	0.86	0.99
TAC	EM CD8	IDI2-AS1	-0.013	0.93	1
TAC	EM CD8	IDNK	0.04	0.51	0.98
TAC	EM CD8	IDS	-0.0015	0.98	1
TAC	EM CD8	IDUA	-0.013	0.87	1
TAC	EM CD8	IER2	-0.044	0.54	0.98
TAC	EM CD8	IER3	0.042	0.77	0.99
TAC	EM CD8	IER3IP1	-0.0024	0.96	1
TAC	EM CD8	IER5	-0.12	0.19	0.95
TAC	EM CD8	IER5L	0.12	0.54	0.98
TAC	EM CD8	IFFO1	0.0063	0.9	1
TAC	EM CD8	IFFO2	-0.0083	0.94	1
TAC	EM CD8	IFI16	0.071	0.29	0.95
TAC	EM CD8	IFI27	0.59	0.23	0.95
TAC	EM CD8	IFI27L1	-0.17	0.21	0.95
TAC	EM CD8	IFI27L2	-0.066	0.49	0.98
TAC	EM CD8	IFI30	-0.052	0.68	0.99
TAC	EM CD8	IFI35	0.032	0.74	0.99
TAC	EM CD8	IFI44	0.3	0.1	0.95
TAC	EM CD8	IFI44L	0.56	0.11	0.95
TAC	EM CD8	IFI6	0.2	0.33	0.95
TAC	EM CD8	IFIH1	0.17	0.089	0.95
TAC	EM CD8	IFIT1	0.56	0.072	0.95
TAC	EM CD8	IFIT2	0.22	0.097	0.95
TAC	EM CD8	IFIT3	0.46	0.14	0.95
TAC	EM CD8	IFIT5	0.27	0.027	0.95
TAC	EM CD8	IFITM1	0.12	0.23	0.95
TAC	EM CD8	IFITM2	0.052	0.56	0.98
TAC	EM CD8	IFITM3	0.11	0.42	0.96
TAC	EM CD8	IFNAR1	0.11	0.011	0.95
TAC	EM CD8	IFNAR2	0.011	0.81	0.99
TAC	EM CD8	IFNG	-0.19	0.29	0.95
TAC	EM CD8	IFNG-AS1	-0.11	0.67	0.99
TAC	EM CD8	IFNGR1	0.072	0.45	0.97
TAC	EM CD8	IFNGR2	0.55	0.14	0.95
TAC	EM CD8	IFNL1	0.033	0.86	0.99
TAC	EM CD8	IFNLR1	-0.16	0.12	0.95
TAC	EM CD8	IFRD1	0.026	0.61	0.99
TAC	EM CD8	IFRD2	-0.039	0.5	0.98
TAC	EM CD8	IFT122	0.063	0.44	0.97
TAC	EM CD8	IFT140	-0.1	0.49	0.98
TAC	EM CD8	IFT172	-0.026	0.79	0.99
TAC	EM CD8	IFT20	0.019	0.67	0.99
TAC	EM CD8	IFT22	-0.16	0.14	0.95
TAC	EM CD8	IFT27	-0.05	0.56	0.98
TAC	EM CD8	IFT43	0.042	0.54	0.98
TAC	EM CD8	IFT46	-0.038	0.64	0.99
TAC	EM CD8	IFT52	-0.06	0.23	0.95
TAC	EM CD8	IFT57	0.11	0.04	0.95
TAC	EM CD8	IFT74	0.029	0.75	0.99
TAC	EM CD8	IFT80	0.07	0.29	0.95
TAC	EM CD8	IFT81	0.085	0.67	0.99
TAC	EM CD8	IFT88	0.0069	0.93	1
TAC	EM CD8	IGBP1	-0.072	0.13	0.95
TAC	EM CD8	IGF1R	-0.25	0.52	0.98
TAC	EM CD8	IGF2R	-0.12	0.29	0.95
TAC	EM CD8	IGFBP3	0.17	0.49	0.98
TAC	EM CD8	IGFBP4	-0.24	0.21	0.95
TAC	EM CD8	IGFBP6	0.22	0.32	0.95
TAC	EM CD8	IGFLR1	0.03	0.7	0.99
TAC	EM CD8	IGHMBP2	-0.026	0.69	0.99
TAC	EM CD8	IGIP	0.51	0.017	0.95
TAC	EM CD8	IGSF6	0.22	0.25	0.95
TAC	EM CD8	IGSF8	-0.087	0.17	0.95
TAC	EM CD8	IGSF9B	0.18	0.36	0.95
TAC	EM CD8	IK	0.02	0.65	0.99
TAC	EM CD8	IKBIP	0.012	0.83	0.99
TAC	EM CD8	IKBKAP	-0.053	0.32	0.95
TAC	EM CD8	IKBKB	0.031	0.47	0.97
TAC	EM CD8	IKBKE	-0.073	0.24	0.95
TAC	EM CD8	IKBKG	-0.067	0.23	0.95
TAC	EM CD8	IKZF1	-0.00014	1	1
TAC	EM CD8	IKZF2	-0.22	0.48	0.98
TAC	EM CD8	IKZF3	-0.038	0.49	0.98
TAC	EM CD8	IKZF4	-0.022	0.9	1
TAC	EM CD8	IKZF5	0.037	0.45	0.97
TAC	EM CD8	IL10	-0.1	0.82	0.99
TAC	EM CD8	IL10RA	0.0038	0.94	1
TAC	EM CD8	IL10RB	-0.069	0.15	0.95
TAC	EM CD8	IL11RA	0.2	0.099	0.95
TAC	EM CD8	IL12A	-0.1	0.41	0.96
TAC	EM CD8	IL12RB1	-0.058	0.37	0.95
TAC	EM CD8	IL12RB2	-0.33	0.19	0.95
TAC	EM CD8	IL15	-0.071	0.58	0.98
TAC	EM CD8	IL15RA	0.042	0.41	0.96
TAC	EM CD8	IL16	0.016	0.78	0.99
TAC	EM CD8	IL17RA	0.03	0.62	0.99
TAC	EM CD8	IL17RB	-0.087	0.73	0.99
TAC	EM CD8	IL17RC	-0.15	0.27	0.95
TAC	EM CD8	IL17RE	0.2	0.63	0.99
TAC	EM CD8	IL18BP	0.03	0.76	0.99
TAC	EM CD8	IL18R1	0.0042	0.98	1
TAC	EM CD8	IL18RAP	-0.11	0.61	0.99
TAC	EM CD8	IL1RAP	0.035	0.71	0.99
TAC	EM CD8	IL1RL1	-0.62	0.27	0.95
TAC	EM CD8	IL21-AS1	0.15	0.68	0.99
TAC	EM CD8	IL21R	-0.12	0.084	0.95
TAC	EM CD8	IL21R-AS1	-0.042	0.85	0.99
TAC	EM CD8	IL23A	-0.069	0.74	0.99
TAC	EM CD8	IL23R	-0.31	0.48	0.98
TAC	EM CD8	IL24	0.081	0.59	0.98
TAC	EM CD8	IL26	-0.27	0.27	0.95
TAC	EM CD8	IL27RA	-0.073	0.11	0.95
TAC	EM CD8	IL2RA	0.57	0.1	0.95
TAC	EM CD8	IL2RB	-0.096	0.12	0.95
TAC	EM CD8	IL2RG	0.021	0.61	0.99
TAC	EM CD8	IL32	-0.028	0.65	0.99
TAC	EM CD8	IL4I1	-0.045	0.91	1
TAC	EM CD8	IL4R	0.0079	0.92	1
TAC	EM CD8	IL5RA	0.24	0.53	0.98
TAC	EM CD8	IL6R	0.26	0.45	0.97
TAC	EM CD8	IL6ST	0.25	0.071	0.95
TAC	EM CD8	IL7	0.05	0.87	1
TAC	EM CD8	IL7R	0.19	0.32	0.95
TAC	EM CD8	ILF2	-0.021	0.65	0.99
TAC	EM CD8	ILF3	-0.029	0.47	0.97
TAC	EM CD8	ILF3-AS1	0.011	0.88	1
TAC	EM CD8	ILK	-0.014	0.73	0.99
TAC	EM CD8	ILKAP	-0.034	0.25	0.95
TAC	EM CD8	ILVBL	-0.079	0.14	0.95
TAC	EM CD8	IMMP1L	0.025	0.77	0.99
TAC	EM CD8	IMMP2L	0.042	0.75	0.99
TAC	EM CD8	IMMT	-0.029	0.49	0.98
TAC	EM CD8	IMP3	-0.041	0.26	0.95
TAC	EM CD8	IMP4	-0.0014	0.97	1
TAC	EM CD8	IMPA1	-0.018	0.75	0.99
TAC	EM CD8	IMPA2	-0.24	0.16	0.95
TAC	EM CD8	IMPACT	-0.072	0.3	0.95
TAC	EM CD8	IMPAD1	-0.0026	0.96	1
TAC	EM CD8	IMPDH1	-0.12	0.072	0.95
TAC	EM CD8	IMPDH2	-0.013	0.8	0.99
TAC	EM CD8	INADL	0.11	0.44	0.97
TAC	EM CD8	INAFM1	0.19	0.28	0.95
TAC	EM CD8	INAFM2	0.032	0.75	0.99
TAC	EM CD8	INCA1	0.1	0.42	0.96
TAC	EM CD8	INCENP	-0.12	0.38	0.96
TAC	EM CD8	INE1	0.034	0.7	0.99
TAC	EM CD8	INF2	0.1	0.7	0.99
TAC	EM CD8	ING1	0.012	0.85	0.99
TAC	EM CD8	ING2	-0.083	0.38	0.96
TAC	EM CD8	ING3	-0.019	0.68	0.99
TAC	EM CD8	ING4	-0.02	0.61	0.99
TAC	EM CD8	ING5	0.00075	0.99	1
TAC	EM CD8	INIP	0.068	0.12	0.95
TAC	EM CD8	INO80	0.041	0.47	0.97
TAC	EM CD8	INO80C	-0.045	0.54	0.98
TAC	EM CD8	INO80D	0.0071	0.88	1
TAC	EM CD8	INO80E	0.075	0.27	0.95
TAC	EM CD8	INPP1	-0.056	0.5	0.98
TAC	EM CD8	INPP4A	0.013	0.82	0.99
TAC	EM CD8	INPP4B	-0.051	0.54	0.98
TAC	EM CD8	INPP5A	-0.0036	0.97	1
TAC	EM CD8	INPP5B	-0.0026	0.97	1
TAC	EM CD8	INPP5D	-0.054	0.33	0.95
TAC	EM CD8	INPP5E	-0.071	0.26	0.95
TAC	EM CD8	INPP5F	0.022	0.78	0.99
TAC	EM CD8	INPP5K	-0.014	0.72	0.99
TAC	EM CD8	INPPL1	-0.039	0.59	0.98
TAC	EM CD8	INSIG1	-0.05	0.52	0.98
TAC	EM CD8	INSIG2	0.096	0.068	0.95
TAC	EM CD8	INSL3	0.2	0.26	0.95
TAC	EM CD8	INTS1	-0.24	0.0026	0.95
TAC	EM CD8	INTS10	-0.024	0.44	0.97
TAC	EM CD8	INTS12	0.026	0.63	0.99
TAC	EM CD8	INTS2	0.054	0.45	0.97
TAC	EM CD8	INTS3	-0.038	0.53	0.98
TAC	EM CD8	INTS4	-0.023	0.55	0.98
TAC	EM CD8	INTS5	-0.18	0.0089	0.95
TAC	EM CD8	INTS6	0.047	0.22	0.95
TAC	EM CD8	INTS6-AS1	-0.065	0.49	0.98
TAC	EM CD8	INTS7	-0.082	0.36	0.95
TAC	EM CD8	INTS8	0.042	0.27	0.95
TAC	EM CD8	INTS9	-0.02	0.64	0.99
TAC	EM CD8	INVS	-0.055	0.36	0.95
TAC	EM CD8	IP6K1	-0.095	0.013	0.95
TAC	EM CD8	IP6K2	0.0094	0.83	0.99
TAC	EM CD8	IPCEF1	-0.017	0.74	0.99
TAC	EM CD8	IPMK	0.064	0.47	0.97
TAC	EM CD8	IPO11	0.032	0.6	0.98
TAC	EM CD8	IPO13	-0.12	0.021	0.95
TAC	EM CD8	IPO4	-0.017	0.83	0.99
TAC	EM CD8	IPO5	0.021	0.7	0.99
TAC	EM CD8	IPO5P1	-0.019	0.84	0.99
TAC	EM CD8	IPO7	-0.016	0.91	1
TAC	EM CD8	IPO8	0.016	0.82	0.99
TAC	EM CD8	IPO9	0.0038	0.92	1
TAC	EM CD8	IPP	0.084	0.15	0.95
TAC	EM CD8	IPPK	-0.00039	0.99	1
TAC	EM CD8	IPW	0.048	0.7	0.99
TAC	EM CD8	IQCB1	0.072	0.13	0.95
TAC	EM CD8	IQCC	-0.056	0.55	0.98
TAC	EM CD8	IQCE	-0.062	0.5	0.98
TAC	EM CD8	IQCG	0.12	0.16	0.95
TAC	EM CD8	IQCH	0.3	0.25	0.95
TAC	EM CD8	IQCH-AS1	-0.093	0.48	0.98
TAC	EM CD8	IQCK	0.096	0.53	0.98
TAC	EM CD8	IQGAP1	-0.036	0.5	0.98
TAC	EM CD8	IQGAP2	0.087	0.079	0.95
TAC	EM CD8	IQGAP3	-0.76	0.13	0.95
TAC	EM CD8	IQSEC1	-0.036	0.43	0.96
TAC	EM CD8	IRAK1	-0.1	0.088	0.95
TAC	EM CD8	IRAK1BP1	-0.11	0.45	0.97
TAC	EM CD8	IRAK2	-0.16	0.15	0.95
TAC	EM CD8	IRAK4	-0.0018	0.96	1
TAC	EM CD8	IREB2	0.045	0.44	0.96
TAC	EM CD8	IRF1	-0.033	0.64	0.99
TAC	EM CD8	IRF2	-0.014	0.75	0.99
TAC	EM CD8	IRF2BP1	0.009	0.93	1
TAC	EM CD8	IRF2BP2	-0.032	0.54	0.98
TAC	EM CD8	IRF2BPL	0.025	0.82	0.99
TAC	EM CD8	IRF3	-0.031	0.53	0.98
TAC	EM CD8	IRF4	-0.19	0.23	0.95
TAC	EM CD8	IRF5	0.04	0.79	0.99
TAC	EM CD8	IRF6	0.0024	0.99	1
TAC	EM CD8	IRF7	0.063	0.7	0.99
TAC	EM CD8	IRF8	-0.42	0.11	0.95
TAC	EM CD8	IRF9	-0.023	0.73	0.99
TAC	EM CD8	IRGM	0.19	0.47	0.97
TAC	EM CD8	IRGQ	0.0079	0.95	1
TAC	EM CD8	IRS2	-0.27	0.36	0.95
TAC	EM CD8	ISCA1	-0.015	0.76	0.99
TAC	EM CD8	ISCA2	-0.037	0.5	0.98
TAC	EM CD8	ISCU	0.036	0.41	0.96
TAC	EM CD8	ISG15	0.073	0.71	0.99
TAC	EM CD8	ISG20	0.11	0.32	0.95
TAC	EM CD8	ISG20L2	-0.082	0.061	0.95
TAC	EM CD8	ISL2	-0.048	0.88	1
TAC	EM CD8	ISM1	0.36	0.41	0.96
TAC	EM CD8	ISOC1	-0.017	0.71	0.99
TAC	EM CD8	ISOC2	-0.071	0.46	0.97
TAC	EM CD8	ISPD	0.087	0.57	0.98
TAC	EM CD8	IST1	0.0045	0.88	1
TAC	EM CD8	ISY1	0.023	0.66	0.99
TAC	EM CD8	ISYNA1	0.051	0.65	0.99
TAC	EM CD8	ITCH	-0.094	0.28	0.95
TAC	EM CD8	ITFG1	0.1	0.019	0.95
TAC	EM CD8	ITFG2	0.049	0.27	0.95
TAC	EM CD8	ITFG3	-0.051	0.32	0.95
TAC	EM CD8	ITGA1	0.22	0.51	0.98
TAC	EM CD8	ITGA10	0.026	0.88	1
TAC	EM CD8	ITGA2	-0.19	0.52	0.98
TAC	EM CD8	ITGA3	-0.25	0.1	0.95
TAC	EM CD8	ITGA4	0.00041	1	1
TAC	EM CD8	ITGA5	-0.05	0.57	0.98
TAC	EM CD8	ITGA6	-0.0025	0.98	1
TAC	EM CD8	ITGAE	0.087	0.43	0.96
TAC	EM CD8	ITGAL	-0.061	0.38	0.96
TAC	EM CD8	ITGAM	-0.11	0.55	0.98
TAC	EM CD8	ITGAV	-0.044	0.69	0.99
TAC	EM CD8	ITGAX	-0.47	0.1	0.95
TAC	EM CD8	ITGB1	0.032	0.8	0.99
TAC	EM CD8	ITGB1BP1	0.016	0.75	0.99
TAC	EM CD8	ITGB2	-0.092	0.21	0.95
TAC	EM CD8	ITGB2-AS1	-0.11	0.31	0.95
TAC	EM CD8	ITGB3BP	0.019	0.82	0.99
TAC	EM CD8	ITGB7	0.044	0.41	0.96
TAC	EM CD8	ITIH4	0.18	0.24	0.95
TAC	EM CD8	ITK	0.071	0.19	0.95
TAC	EM CD8	ITM2A	-0.11	0.3	0.95
TAC	EM CD8	ITM2B	0.073	0.12	0.95
TAC	EM CD8	ITM2C	0.049	0.79	0.99
TAC	EM CD8	ITPA	0.018	0.74	0.99
TAC	EM CD8	ITPK1	-0.097	0.11	0.95
TAC	EM CD8	ITPK1-AS1	0.0092	0.95	1
TAC	EM CD8	ITPKB	-0.07	0.39	0.96
TAC	EM CD8	ITPKB-IT1	-0.053	0.79	0.99
TAC	EM CD8	ITPKC	-0.018	0.76	0.99
TAC	EM CD8	ITPR1	-0.044	0.49	0.98
TAC	EM CD8	ITPR2	-0.013	0.84	0.99
TAC	EM CD8	ITPR3	-0.082	0.34	0.95
TAC	EM CD8	ITPRIP	-0.12	0.12	0.95
TAC	EM CD8	ITPRIPL1	-0.085	0.15	0.95
TAC	EM CD8	ITPRIPL2	-0.021	0.9	1
TAC	EM CD8	ITSN1	0.15	0.47	0.97
TAC	EM CD8	ITSN2	0.021	0.53	0.98
TAC	EM CD8	IVD	-0.037	0.32	0.95
TAC	EM CD8	IVNS1ABP	0.03	0.76	0.99
TAC	EM CD8	IWS1	-0.016	0.52	0.98
TAC	EM CD8	JADE1	-0.023	0.66	0.99
TAC	EM CD8	JADE2	-0.022	0.7	0.99
TAC	EM CD8	JAG2	0.01	0.97	1
TAC	EM CD8	JAGN1	-0.031	0.45	0.97
TAC	EM CD8	JAK1	0.015	0.71	0.99
TAC	EM CD8	JAK2	-0.0064	0.95	1
TAC	EM CD8	JAK3	-0.14	0.084	0.95
TAC	EM CD8	JAKMIP1	-0.13	0.083	0.95
TAC	EM CD8	JAKMIP2	0.14	0.28	0.95
TAC	EM CD8	JAM3	0.16	0.34	0.95
TAC	EM CD8	JARID2	-0.055	0.54	0.98
TAC	EM CD8	JAZF1	0.13	0.22	0.95
TAC	EM CD8	JHDM1D-AS1	-0.19	0.17	0.95
TAC	EM CD8	JKAMP	0.057	0.22	0.95
TAC	EM CD8	JMJD1C	0.081	0.099	0.95
TAC	EM CD8	JMJD4	0.021	0.81	0.99
TAC	EM CD8	JMJD6	0.0063	0.91	1
TAC	EM CD8	JMJD7	-0.044	0.54	0.98
TAC	EM CD8	JMJD8	-0.034	0.57	0.98
TAC	EM CD8	JMY	0.011	0.88	1
TAC	EM CD8	JOSD1	-0.047	0.65	0.99
TAC	EM CD8	JOSD2	-0.083	0.37	0.95
TAC	EM CD8	JPX	0.034	0.55	0.98
TAC	EM CD8	JRK	-0.046	0.64	0.99
TAC	EM CD8	JRKL	0.085	0.33	0.95
TAC	EM CD8	JSRP1	0.054	0.8	0.99
TAC	EM CD8	JTB	0.003	0.94	1
TAC	EM CD8	JUN	-0.32	0.27	0.95
TAC	EM CD8	JUNB	-0.17	0.34	0.95
TAC	EM CD8	JUND	-0.11	0.35	0.95
TAC	EM CD8	KALRN	0.23	0.49	0.98
TAC	EM CD8	KANK1	0.17	0.53	0.98
TAC	EM CD8	KANK3	0.019	0.88	1
TAC	EM CD8	KANSL1	-0.014	0.77	0.99
TAC	EM CD8	KANSL1-AS1	0.18	0.063	0.95
TAC	EM CD8	KANSL1L	0.049	0.68	0.99
TAC	EM CD8	KANSL2	0.011	0.78	0.99
TAC	EM CD8	KANSL3	-0.036	0.46	0.97
TAC	EM CD8	KANTR	0.11	0.35	0.95
TAC	EM CD8	KARS	-0.031	0.45	0.97
TAC	EM CD8	KAT2A	0.052	0.43	0.96
TAC	EM CD8	KAT2B	0.22	0.011	0.95
TAC	EM CD8	KAT5	-0.0067	0.85	0.99
TAC	EM CD8	KAT6A	0.0036	0.95	1
TAC	EM CD8	KAT6B	0.1	0.048	0.95
TAC	EM CD8	KAT7	-0.0072	0.87	1
TAC	EM CD8	KAT8	-0.031	0.51	0.98
TAC	EM CD8	KATNA1	0.072	0.063	0.95
TAC	EM CD8	KATNAL1	0.086	0.4	0.96
TAC	EM CD8	KATNAL2	-0.42	0.1	0.95
TAC	EM CD8	KATNB1	-0.079	0.15	0.95
TAC	EM CD8	KATNBL1	0.092	0.044	0.95
TAC	EM CD8	KBTBD11	0.36	0.35	0.95
TAC	EM CD8	KBTBD2	0.057	0.28	0.95
TAC	EM CD8	KBTBD3	0.088	0.24	0.95
TAC	EM CD8	KBTBD4	-0.047	0.27	0.95
TAC	EM CD8	KBTBD6	0.042	0.57	0.98
TAC	EM CD8	KBTBD7	0.034	0.62	0.99
TAC	EM CD8	KBTBD8	0.12	0.24	0.95
TAC	EM CD8	KCMF1	0.045	0.22	0.95
TAC	EM CD8	KCNA2	0.4	0.048	0.95
TAC	EM CD8	KCNA3	0.1	0.13	0.95
TAC	EM CD8	KCNA6	0.029	0.89	1
TAC	EM CD8	KCNAB1	0.11	0.41	0.96
TAC	EM CD8	KCNAB2	-0.077	0.28	0.95
TAC	EM CD8	KCNAB3	-0.17	0.28	0.95
TAC	EM CD8	KCNC4	-0.21	0.1	0.95
TAC	EM CD8	KCND1	-0.37	0.13	0.95
TAC	EM CD8	KCNH2	-0.39	0.34	0.95
TAC	EM CD8	KCNH3	-0.093	0.59	0.98
TAC	EM CD8	KCNJ13	0.079	0.65	0.99
TAC	EM CD8	KCNK12	-0.07	0.67	0.99
TAC	EM CD8	KCNK5	-0.23	0.19	0.95
TAC	EM CD8	KCNK6	0.029	0.79	0.99
TAC	EM CD8	KCNMB3	0.016	0.95	1
TAC	EM CD8	KCNN4	0.052	0.71	0.99
TAC	EM CD8	KCNQ1	-0.21	0.48	0.98
TAC	EM CD8	KCNQ1OT1	0.069	0.59	0.98
TAC	EM CD8	KCNQ5	0.021	0.89	1
TAC	EM CD8	KCNRG	-0.3	0.094	0.95
TAC	EM CD8	KCP	0.037	0.84	0.99
TAC	EM CD8	KCTD10	0.039	0.43	0.96
TAC	EM CD8	KCTD11	0.031	0.86	0.99
TAC	EM CD8	KCTD13	0.057	0.23	0.95
TAC	EM CD8	KCTD15	0.71	0.056	0.95
TAC	EM CD8	KCTD17	0.08	0.23	0.95
TAC	EM CD8	KCTD18	0.0069	0.88	1
TAC	EM CD8	KCTD2	-0.002	0.97	1
TAC	EM CD8	KCTD20	-0.066	0.21	0.95
TAC	EM CD8	KCTD21	0.026	0.82	0.99
TAC	EM CD8	KCTD21-AS1	-0.059	0.84	0.99
TAC	EM CD8	KCTD3	-0.18	0.68	0.99
TAC	EM CD8	KCTD5	0.0093	0.87	1
TAC	EM CD8	KCTD6	0.094	0.23	0.95
TAC	EM CD8	KCTD7	0.11	0.37	0.95
TAC	EM CD8	KCTD9	-0.13	0.19	0.95
TAC	EM CD8	KDELC1	-0.24	0.16	0.95
TAC	EM CD8	KDELC2	-0.22	0.0026	0.95
TAC	EM CD8	KDELR1	-0.062	0.28	0.95
TAC	EM CD8	KDELR2	0.043	0.27	0.95
TAC	EM CD8	KDF1	-0.41	0.14	0.95
TAC	EM CD8	KDM1A	-0.016	0.69	0.99
TAC	EM CD8	KDM1B	-0.04	0.81	0.99
TAC	EM CD8	KDM2A	-0.12	0.12	0.95
TAC	EM CD8	KDM2B	0.00044	0.99	1
TAC	EM CD8	KDM3A	0.047	0.36	0.95
TAC	EM CD8	KDM3B	-0.013	0.77	0.99
TAC	EM CD8	KDM4A	-0.1	0.16	0.95
TAC	EM CD8	KDM4A-AS1	-0.068	0.76	0.99
TAC	EM CD8	KDM4B	-0.12	0.049	0.95
TAC	EM CD8	KDM4C	0.017	0.73	0.99
TAC	EM CD8	KDM5A	0.017	0.65	0.99
TAC	EM CD8	KDM5B	-0.15	0.058	0.95
TAC	EM CD8	KDM5C	-0.038	0.38	0.96
TAC	EM CD8	KDM6A	0.12	0.033	0.95
TAC	EM CD8	KDM6B	-0.18	0.22	0.95
TAC	EM CD8	KDM7A	-0.0061	0.94	1
TAC	EM CD8	KDM8	-0.089	0.2	0.95
TAC	EM CD8	KDSR	0.029	0.84	0.99
TAC	EM CD8	KEAP1	-0.11	0.034	0.95
TAC	EM CD8	KGFLP2	0.38	0.18	0.95
TAC	EM CD8	KHDC1	-0.22	0.036	0.95
TAC	EM CD8	KHDRBS1	-0.06	0.09	0.95
TAC	EM CD8	KHK	0.051	0.56	0.98
TAC	EM CD8	KHNYN	0.00034	0.99	1
TAC	EM CD8	KHSRP	-0.11	0.23	0.95
TAC	EM CD8	KIAA0020	0.095	0.028	0.95
TAC	EM CD8	KIAA0040	0.0074	0.9	1
TAC	EM CD8	KIAA0100	-0.041	0.45	0.97
TAC	EM CD8	KIAA0101	-0.32	0.32	0.95
TAC	EM CD8	KIAA0141	-0.029	0.5	0.98
TAC	EM CD8	KIAA0195	-0.11	0.076	0.95
TAC	EM CD8	KIAA0196	-0.033	0.49	0.98
TAC	EM CD8	KIAA0226	-0.027	0.58	0.98
TAC	EM CD8	KIAA0232	0.079	0.21	0.95
TAC	EM CD8	KIAA0319L	-0.0017	0.97	1
TAC	EM CD8	KIAA0355	0.13	0.23	0.95
TAC	EM CD8	KIAA0368	-0.066	0.27	0.95
TAC	EM CD8	KIAA0391	-0.041	0.43	0.96
TAC	EM CD8	KIAA0430	0.038	0.49	0.98
TAC	EM CD8	KIAA0513	-0.0088	0.94	1
TAC	EM CD8	KIAA0556	-0.039	0.68	0.99
TAC	EM CD8	KIAA0586	0.089	0.082	0.95
TAC	EM CD8	KIAA0753	0.032	0.7	0.99
TAC	EM CD8	KIAA0754	0.24	0.34	0.95
TAC	EM CD8	KIAA0825	-0.079	0.57	0.98
TAC	EM CD8	KIAA0895	-0.11	0.8	0.99
TAC	EM CD8	KIAA0895L	-0.0062	0.96	1
TAC	EM CD8	KIAA0907	0.072	0.13	0.95
TAC	EM CD8	KIAA0922	-0.015	0.8	0.99
TAC	EM CD8	KIAA0930	-0.055	0.69	0.99
TAC	EM CD8	KIAA1024	-0.3	0.44	0.97
TAC	EM CD8	KIAA1033	0.1	0.023	0.95
TAC	EM CD8	KIAA1107	0.058	0.73	0.99
TAC	EM CD8	KIAA1109	0.069	0.31	0.95
TAC	EM CD8	KIAA1143	-0.014	0.77	0.99
TAC	EM CD8	KIAA1147	0.032	0.74	0.99
TAC	EM CD8	KIAA1161	-0.088	0.66	0.99
TAC	EM CD8	KIAA1191	0.037	0.35	0.95
TAC	EM CD8	KIAA1211L	0.29	0.1	0.95
TAC	EM CD8	KIAA1217	-0.6	0.3	0.95
TAC	EM CD8	KIAA1279	0.05	0.44	0.97
TAC	EM CD8	KIAA1324	0.044	0.8	0.99
TAC	EM CD8	KIAA1324L	-0.044	0.84	0.99
TAC	EM CD8	KIAA1328	0.14	0.076	0.95
TAC	EM CD8	KIAA1407	0.25	0.022	0.95
TAC	EM CD8	KIAA1429	0.11	0.26	0.95
TAC	EM CD8	KIAA1467	-0.088	0.46	0.97
TAC	EM CD8	KIAA1468	0.047	0.36	0.95
TAC	EM CD8	KIAA1524	-0.14	0.35	0.95
TAC	EM CD8	KIAA1551	0.037	0.57	0.98
TAC	EM CD8	KIAA1586	0.01	0.87	1
TAC	EM CD8	KIAA1656	0.17	0.19	0.95
TAC	EM CD8	KIAA1671	0.0083	0.97	1
TAC	EM CD8	KIAA1683	0.33	0.18	0.95
TAC	EM CD8	KIAA1715	-0.0092	0.87	1
TAC	EM CD8	KIAA1804	-0.37	0.17	0.95
TAC	EM CD8	KIAA1841	-0.0071	0.93	1
TAC	EM CD8	KIAA1875	0.079	0.76	0.99
TAC	EM CD8	KIAA1919	-0.088	0.26	0.95
TAC	EM CD8	KIAA1958	-0.34	0.068	0.95
TAC	EM CD8	KIAA2013	-0.043	0.46	0.97
TAC	EM CD8	KIAA2018	0.024	0.72	0.99
TAC	EM CD8	KIAA2026	0.084	0.11	0.95
TAC	EM CD8	KIDINS220	-0.047	0.49	0.98
TAC	EM CD8	KIF11	-0.43	0.046	0.95
TAC	EM CD8	KIF13B	0.095	0.16	0.95
TAC	EM CD8	KIF14	-0.29	0.43	0.96
TAC	EM CD8	KIF15	-0.68	0.034	0.95
TAC	EM CD8	KIF16B	0.27	0.17	0.95
TAC	EM CD8	KIF18A	-0.27	0.14	0.95
TAC	EM CD8	KIF18B	-0.62	0.12	0.95
TAC	EM CD8	KIF19	-0.18	0.4	0.96
TAC	EM CD8	KIF1B	0.043	0.51	0.98
TAC	EM CD8	KIF1C	-0.012	0.9	1
TAC	EM CD8	KIF20A	-0.58	0.077	0.95
TAC	EM CD8	KIF20B	0.015	0.84	0.99
TAC	EM CD8	KIF21A	0.052	0.42	0.96
TAC	EM CD8	KIF21B	-0.14	0.03	0.95
TAC	EM CD8	KIF22	-0.08	0.11	0.95
TAC	EM CD8	KIF23	-0.3	0.35	0.95
TAC	EM CD8	KIF24	-0.29	0.34	0.95
TAC	EM CD8	KIF27	0.17	0.089	0.95
TAC	EM CD8	KIF2A	0.082	0.022	0.95
TAC	EM CD8	KIF2C	-0.36	0.21	0.95
TAC	EM CD8	KIF3A	0.16	0.013	0.95
TAC	EM CD8	KIF3B	0.026	0.72	0.99
TAC	EM CD8	KIF3C	-0.088	0.41	0.96
TAC	EM CD8	KIF4A	-0.34	0.35	0.95
TAC	EM CD8	KIF5B	0.088	0.016	0.95
TAC	EM CD8	KIF5C	0.18	0.46	0.97
TAC	EM CD8	KIF7	-0.57	0.074	0.95
TAC	EM CD8	KIF9	0.027	0.84	0.99
TAC	EM CD8	KIF9-AS1	0.045	0.76	0.99
TAC	EM CD8	KIFAP3	0.056	0.34	0.95
TAC	EM CD8	KIFC1	-0.53	0.12	0.95
TAC	EM CD8	KIFC2	0.14	0.2	0.95
TAC	EM CD8	KIFC3	-0.12	0.66	0.99
TAC	EM CD8	KIN	0.11	0.022	0.95
TAC	EM CD8	KIR2DL3	-0.45	0.24	0.95
TAC	EM CD8	KIR2DS4	0.21	0.7	0.99
TAC	EM CD8	KIR3DL2	-0.4	0.19	0.95
TAC	EM CD8	KIR3DX1	-0.27	0.41	0.96
TAC	EM CD8	KIT	0.41	0.39	0.96
TAC	EM CD8	KIZ	-0.026	0.64	0.99
TAC	EM CD8	KLC1	0.014	0.66	0.99
TAC	EM CD8	KLC2	-0.1	0.12	0.95
TAC	EM CD8	KLC4	0.074	0.29	0.95
TAC	EM CD8	KLF10	0.034	0.73	0.99
TAC	EM CD8	KLF11	-0.024	0.86	0.99
TAC	EM CD8	KLF12	0.11	0.073	0.95
TAC	EM CD8	KLF13	-0.071	0.39	0.96
TAC	EM CD8	KLF16	-0.094	0.54	0.98
TAC	EM CD8	KLF2	-0.0038	0.95	1
TAC	EM CD8	KLF3	0.027	0.75	0.99
TAC	EM CD8	KLF3-AS1	-0.045	0.79	0.99
TAC	EM CD8	KLF5	0.41	0.21	0.95
TAC	EM CD8	KLF6	0.059	0.46	0.97
TAC	EM CD8	KLF7	0.5	0.053	0.95
TAC	EM CD8	KLF8	0.078	0.72	0.99
TAC	EM CD8	KLF9	0.13	0.44	0.96
TAC	EM CD8	KLHDC1	0.08	0.43	0.96
TAC	EM CD8	KLHDC10	0.088	0.33	0.95
TAC	EM CD8	KLHDC2	0.031	0.4	0.96
TAC	EM CD8	KLHDC3	-0.046	0.19	0.95
TAC	EM CD8	KLHDC4	-0.091	0.19	0.95
TAC	EM CD8	KLHDC7B	0.022	0.83	0.99
TAC	EM CD8	KLHDC8B	-0.1	0.56	0.98
TAC	EM CD8	KLHL11	0.086	0.28	0.95
TAC	EM CD8	KLHL12	-0.054	0.23	0.95
TAC	EM CD8	KLHL15	-0.12	0.26	0.95
TAC	EM CD8	KLHL17	-0.048	0.53	0.98
TAC	EM CD8	KLHL18	-0.039	0.39	0.96
TAC	EM CD8	KLHL2	0.048	0.33	0.95
TAC	EM CD8	KLHL20	0.11	0.0085	0.95
TAC	EM CD8	KLHL21	0.013	0.81	0.99
TAC	EM CD8	KLHL22	0.024	0.72	0.99
TAC	EM CD8	KLHL24	0.021	0.69	0.99
TAC	EM CD8	KLHL25	-0.06	0.62	0.99
TAC	EM CD8	KLHL26	-0.006	0.93	1
TAC	EM CD8	KLHL28	0.048	0.38	0.96
TAC	EM CD8	KLHL3	0.2	0.11	0.95
TAC	EM CD8	KLHL32	0.089	0.68	0.99
TAC	EM CD8	KLHL35	0.45	0.079	0.95
TAC	EM CD8	KLHL36	-0.014	0.82	0.99
TAC	EM CD8	KLHL4	-0.68	0.19	0.95
TAC	EM CD8	KLHL42	-0.056	0.22	0.95
TAC	EM CD8	KLHL5	0.14	0.085	0.95
TAC	EM CD8	KLHL6	0.055	0.71	0.99
TAC	EM CD8	KLHL6-AS1	0.064	0.82	0.99
TAC	EM CD8	KLHL7	-0.0071	0.88	1
TAC	EM CD8	KLHL8	-0.04	0.5	0.98
TAC	EM CD8	KLHL9	0.033	0.5	0.98
TAC	EM CD8	KLKB1	0.041	0.86	0.99
TAC	EM CD8	KLRAP1	0.25	0.17	0.95
TAC	EM CD8	KLRB1	-0.063	0.82	0.99
TAC	EM CD8	KLRC1	0.27	0.36	0.95
TAC	EM CD8	KLRC2	0.31	0.24	0.95
TAC	EM CD8	KLRC3	0.42	0.2	0.95
TAC	EM CD8	KLRC4	0.2	0.36	0.95
TAC	EM CD8	KLRC4-KLRK1	0.3	0.14	0.95
TAC	EM CD8	KLRD1	0.056	0.78	0.99
TAC	EM CD8	KLRF1	0.28	0.36	0.95
TAC	EM CD8	KLRG1	0.049	0.66	0.99
TAC	EM CD8	KLRK1	0.2	0.17	0.95
TAC	EM CD8	KMT2A	0.037	0.4	0.96
TAC	EM CD8	KMT2B	0.072	0.47	0.97
TAC	EM CD8	KMT2C	0.0011	0.98	1
TAC	EM CD8	KMT2D	-0.075	0.42	0.96
TAC	EM CD8	KMT2E	0.11	0.0095	0.95
TAC	EM CD8	KMT2E-AS1	0.047	0.62	0.99
TAC	EM CD8	KNOP1	0.088	0.27	0.95
TAC	EM CD8	KNSTRN	-0.086	0.45	0.97
TAC	EM CD8	KNTC1	-0.11	0.33	0.95
TAC	EM CD8	KPNA1	0.035	0.39	0.96
TAC	EM CD8	KPNA2	-0.084	0.44	0.96
TAC	EM CD8	KPNA3	-0.02	0.61	0.99
TAC	EM CD8	KPNA4	0.061	0.2	0.95
TAC	EM CD8	KPNA5	0.13	0.037	0.95
TAC	EM CD8	KPNA6	-0.037	0.45	0.97
TAC	EM CD8	KPNB1	0.028	0.55	0.98
TAC	EM CD8	KPTN	-0.058	0.55	0.98
TAC	EM CD8	KRAS	0.029	0.67	0.99
TAC	EM CD8	KRBA1	-0.00023	1	1
TAC	EM CD8	KRBA2	-0.049	0.59	0.98
TAC	EM CD8	KRBOX4	0.049	0.35	0.95
TAC	EM CD8	KRCC1	0.074	0.096	0.95
TAC	EM CD8	KRI1	-0.0059	0.88	1
TAC	EM CD8	KRIT1	0.087	0.051	0.95
TAC	EM CD8	KRR1	-0.02	0.65	0.99
TAC	EM CD8	KRT10	0.073	0.25	0.95
TAC	EM CD8	KRTAP5-AS1	-0.078	0.72	0.99
TAC	EM CD8	KRTCAP2	0.023	0.64	0.99
TAC	EM CD8	KRTCAP3	0.096	0.46	0.97
TAC	EM CD8	KSR1	-0.21	0.077	0.95
TAC	EM CD8	KTN1	0.087	0.03	0.95
TAC	EM CD8	KXD1	-0.00061	0.99	1
TAC	EM CD8	KYNU	0.93	0.13	0.95
TAC	EM CD8	L1CAM	0.15	0.61	0.99
TAC	EM CD8	L2HGDH	-0.11	0.25	0.95
TAC	EM CD8	L3HYPDH	0.054	0.48	0.98
TAC	EM CD8	L3MBTL1	-0.18	0.15	0.95
TAC	EM CD8	L3MBTL2	0.00021	1	1
TAC	EM CD8	L3MBTL3	-0.037	0.62	0.99
TAC	EM CD8	LACC1	-0.27	0.19	0.95
TAC	EM CD8	LACE1	0.09	0.38	0.96
TAC	EM CD8	LACTB	0.026	0.66	0.99
TAC	EM CD8	LACTB2	0.06	0.52	0.98
TAC	EM CD8	LACTB2-AS1	0.17	0.32	0.95
TAC	EM CD8	LAG3	-0.023	0.81	0.99
TAC	EM CD8	LAGE3	-0.091	0.24	0.95
TAC	EM CD8	LAIR1	-0.25	0.17	0.95
TAC	EM CD8	LAIR2	-0.33	0.2	0.95
TAC	EM CD8	LAMA2	0.13	0.62	0.99
TAC	EM CD8	LAMB1	-0.22	0.3	0.95
TAC	EM CD8	LAMB2P1	0.14	0.48	0.98
TAC	EM CD8	LAMB3	-0.28	0.49	0.98
TAC	EM CD8	LAMP1	0.014	0.83	0.99
TAC	EM CD8	LAMP2	0.028	0.53	0.98
TAC	EM CD8	LAMP3	0.34	0.26	0.95
TAC	EM CD8	LAMTOR1	0.0035	0.94	1
TAC	EM CD8	LAMTOR2	-0.011	0.87	1
TAC	EM CD8	LAMTOR3	0.038	0.39	0.96
TAC	EM CD8	LAMTOR4	0.012	0.82	0.99
TAC	EM CD8	LAMTOR5	0.031	0.56	0.98
TAC	EM CD8	LANCL1	-0.026	0.57	0.98
TAC	EM CD8	LANCL2	-0.17	0.034	0.95
TAC	EM CD8	LANCL3	-0.27	0.13	0.95
TAC	EM CD8	LAP3	0.067	0.55	0.98
TAC	EM CD8	LAPTM4A	0.05	0.22	0.95
TAC	EM CD8	LAPTM4B	-0.086	0.72	0.99
TAC	EM CD8	LAPTM5	-0.017	0.69	0.99
TAC	EM CD8	LARP1	-0.01	0.83	0.99
TAC	EM CD8	LARP1B	0.016	0.84	0.99
TAC	EM CD8	LARP4	-0.046	0.39	0.96
TAC	EM CD8	LARP4B	-0.049	0.26	0.95
TAC	EM CD8	LARP7	0.03	0.54	0.98
TAC	EM CD8	LARS	0.046	0.3	0.95
TAC	EM CD8	LARS2	-0.15	0.028	0.95
TAC	EM CD8	LAS1L	-0.0078	0.85	0.99
TAC	EM CD8	LASP1	-0.11	0.063	0.95
TAC	EM CD8	LAT	-0.015	0.78	0.99
TAC	EM CD8	LAT2	0.059	0.82	0.99
TAC	EM CD8	LATS1	0.038	0.46	0.97
TAC	EM CD8	LATS2	0.13	0.67	0.99
TAC	EM CD8	LAX1	-0.0029	0.96	1
TAC	EM CD8	LBH	-0.026	0.72	0.99
TAC	EM CD8	LBHD1	-0.25	0.0091	0.95
TAC	EM CD8	LBR	-0.11	0.1	0.95
TAC	EM CD8	LBX2-AS1	-0.11	0.57	0.98
TAC	EM CD8	LCA5L	-0.25	0.24	0.95
TAC	EM CD8	LCAT	-0.022	0.85	0.99
TAC	EM CD8	LCK	-0.06	0.16	0.95
TAC	EM CD8	LCLAT1	0.048	0.53	0.98
TAC	EM CD8	LCMT1	0.039	0.34	0.95
TAC	EM CD8	LCMT1-AS1	-0.18	0.16	0.95
TAC	EM CD8	LCMT2	-0.12	0.23	0.95
TAC	EM CD8	LCOR	0.056	0.32	0.95
TAC	EM CD8	LCORL	-0.03	0.65	0.99
TAC	EM CD8	LCP1	-0.018	0.73	0.99
TAC	EM CD8	LCP2	0.0092	0.8	0.99
TAC	EM CD8	LDAH	-0.081	0.27	0.95
TAC	EM CD8	LDB1	-0.0039	0.94	1
TAC	EM CD8	LDB2	-0.091	0.84	0.99
TAC	EM CD8	LDHA	-0.052	0.48	0.98
TAC	EM CD8	LDHAL6A	0.27	0.11	0.95
TAC	EM CD8	LDHB	-0.015	0.86	0.99
TAC	EM CD8	LDLR	-0.14	0.29	0.95
TAC	EM CD8	LDLRAD4	-0.074	0.52	0.98
TAC	EM CD8	LDLRAP1	-0.0019	0.98	1
TAC	EM CD8	LDOC1	0.13	0.66	0.99
TAC	EM CD8	LDOC1L	-0.1	0.16	0.95
TAC	EM CD8	LEAP2	0.2	0.23	0.95
TAC	EM CD8	LEF1	0.14	0.41	0.96
TAC	EM CD8	LEKR1	-0.31	0.24	0.95
TAC	EM CD8	LEMD2	-0.0033	0.95	1
TAC	EM CD8	LEMD3	-0.047	0.34	0.95
TAC	EM CD8	LENG1	0.068	0.29	0.95
TAC	EM CD8	LENG8	-0.053	0.51	0.98
TAC	EM CD8	LENG8-AS1	-0.073	0.49	0.98
TAC	EM CD8	LEO1	0.044	0.29	0.95
TAC	EM CD8	LEPR	-0.073	0.62	0.99
TAC	EM CD8	LEPROT	0.017	0.81	0.99
TAC	EM CD8	LEPROTL1	0.062	0.21	0.95
TAC	EM CD8	LETM1	-0.15	0.02	0.95
TAC	EM CD8	LETM2	0.15	0.21	0.95
TAC	EM CD8	LETMD1	0.013	0.82	0.99
TAC	EM CD8	LFNG	-0.094	0.56	0.98
TAC	EM CD8	LGALS1	-0.044	0.79	0.99
TAC	EM CD8	LGALS17A	0.64	0.08	0.95
TAC	EM CD8	LGALS3	0.3	0.062	0.95
TAC	EM CD8	LGALS3BP	-0.032	0.88	1
TAC	EM CD8	LGALS8	0.016	0.77	0.99
TAC	EM CD8	LGALS9	0.1	0.62	0.99
TAC	EM CD8	LGMN	0.31	0.33	0.95
TAC	EM CD8	LGR4	-0.21	0.59	0.98
TAC	EM CD8	LGR6	-0.041	0.81	0.99
TAC	EM CD8	LHFPL4	0.078	0.73	0.99
TAC	EM CD8	LHPP	0.21	0.012	0.95
TAC	EM CD8	LHX4-AS1	0.06	0.74	0.99
TAC	EM CD8	LIAS	0.11	0.083	0.95
TAC	EM CD8	LIG1	-0.1	0.19	0.95
TAC	EM CD8	LIG3	-0.15	0.0095	0.95
TAC	EM CD8	LIG4	0.011	0.87	1
TAC	EM CD8	LILRB1	0.16	0.62	0.99
TAC	EM CD8	LILRB3	0.87	0.0045	0.95
TAC	EM CD8	LIM2	-0.02	0.95	1
TAC	EM CD8	LIMA1	-0.12	0.13	0.95
TAC	EM CD8	LIMD1	-0.051	0.57	0.98
TAC	EM CD8	LIMD1-AS1	-0.21	0.21	0.95
TAC	EM CD8	LIMD2	-0.071	0.29	0.95
TAC	EM CD8	LIME1	-0.079	0.32	0.95
TAC	EM CD8	LIMK1	-0.057	0.59	0.98
TAC	EM CD8	LIMK2	0.083	0.13	0.95
TAC	EM CD8	LIMS1	-0.061	0.56	0.98
TAC	EM CD8	LIMS2	0.24	0.48	0.98
TAC	EM CD8	LIN37	0.012	0.84	0.99
TAC	EM CD8	LIN52	-0.034	0.49	0.98
TAC	EM CD8	LIN54	-0.042	0.41	0.96
TAC	EM CD8	LIN7B	-0.0039	0.97	1
TAC	EM CD8	LIN7C	-0.065	0.28	0.95
TAC	EM CD8	LIN9	-0.14	0.14	0.95
TAC	EM CD8	LINC-PINT	0.048	0.51	0.98
TAC	EM CD8	LINC00092	0.25	0.16	0.95
TAC	EM CD8	LINC00094	-0.0062	0.91	1
TAC	EM CD8	LINC00115	-0.05	0.71	0.99
TAC	EM CD8	LINC00116	0.16	0.086	0.95
TAC	EM CD8	LINC00152	0.12	0.23	0.95
TAC	EM CD8	LINC00167	-0.035	0.9	1
TAC	EM CD8	LINC00174	-0.17	0.19	0.95
TAC	EM CD8	LINC00239	0.037	0.78	0.99
TAC	EM CD8	LINC00243	0.25	0.067	0.95
TAC	EM CD8	LINC00260	0.089	0.48	0.98
TAC	EM CD8	LINC00265	0.011	0.89	1
TAC	EM CD8	LINC00294	0.0041	0.97	1
TAC	EM CD8	LINC00299	0.16	0.49	0.98
TAC	EM CD8	LINC00324	-0.05	0.45	0.97
TAC	EM CD8	LINC00339	0.27	0.28	0.95
TAC	EM CD8	LINC00341	0.013	0.95	1
TAC	EM CD8	LINC00342	0.056	0.59	0.98
TAC	EM CD8	LINC00426	0.13	0.3	0.95
TAC	EM CD8	LINC00467	-0.35	0.039	0.95
TAC	EM CD8	LINC00476	0.15	0.3	0.95
TAC	EM CD8	LINC00487	0.73	0.14	0.95
TAC	EM CD8	LINC00493	-0.033	0.58	0.98
TAC	EM CD8	LINC00504	-0.69	0.15	0.95
TAC	EM CD8	LINC00526	-0.049	0.63	0.99
TAC	EM CD8	LINC00528	-0.098	0.23	0.95
TAC	EM CD8	LINC00539	0.023	0.84	0.99
TAC	EM CD8	LINC00540	-0.17	0.56	0.98
TAC	EM CD8	LINC00544	0.32	0.43	0.96
TAC	EM CD8	LINC00563	0.035	0.91	1
TAC	EM CD8	LINC00612	-0.051	0.76	0.99
TAC	EM CD8	LINC00623	-0.04	0.61	0.99
TAC	EM CD8	LINC00630	-0.025	0.79	0.99
TAC	EM CD8	LINC00638	-0.37	0.25	0.95
TAC	EM CD8	LINC00641	0.1	0.55	0.98
TAC	EM CD8	LINC00649	0.0056	0.95	1
TAC	EM CD8	LINC00657	0.11	0.24	0.95
TAC	EM CD8	LINC00662	0.038	0.71	0.99
TAC	EM CD8	LINC00663	0.31	0.065	0.95
TAC	EM CD8	LINC00665	0.24	0.33	0.95
TAC	EM CD8	LINC00667	-0.093	0.12	0.95
TAC	EM CD8	LINC00672	0.11	0.42	0.96
TAC	EM CD8	LINC00674	0.08	0.35	0.95
TAC	EM CD8	LINC00707	0.41	0.25	0.95
TAC	EM CD8	LINC00824	0.63	0.08	0.95
TAC	EM CD8	LINC00847	-0.022	0.71	0.99
TAC	EM CD8	LINC00852	-0.024	0.85	0.99
TAC	EM CD8	LINC00854	-0.18	0.31	0.95
TAC	EM CD8	LINC00861	0.044	0.52	0.98
TAC	EM CD8	LINC00865	-0.078	0.85	0.99
TAC	EM CD8	LINC00869	-0.0095	0.89	1
TAC	EM CD8	LINC00880	-0.025	0.92	1
TAC	EM CD8	LINC00883	-0.17	0.38	0.96
TAC	EM CD8	LINC00884	0.21	0.49	0.98
TAC	EM CD8	LINC00886	0.11	0.76	0.99
TAC	EM CD8	LINC00888	0.11	0.41	0.96
TAC	EM CD8	LINC00892	0.17	0.43	0.96
TAC	EM CD8	LINC00893	0.05	0.61	0.99
TAC	EM CD8	LINC00894	0.24	0.051	0.95
TAC	EM CD8	LINC00909	0.065	0.32	0.95
TAC	EM CD8	LINC00910	0.0019	0.99	1
TAC	EM CD8	LINC00920	0.022	0.95	1
TAC	EM CD8	LINC00921	-0.051	0.68	0.99
TAC	EM CD8	LINC00925	-0.03	0.88	1
TAC	EM CD8	LINC00936	-0.086	0.53	0.98
TAC	EM CD8	LINC00938	-0.048	0.38	0.96
TAC	EM CD8	LINC00943	0.27	0.14	0.95
TAC	EM CD8	LINC00944	0.28	0.12	0.95
TAC	EM CD8	LINC00954	-0.099	0.44	0.97
TAC	EM CD8	LINC00957	-0.26	0.51	0.98
TAC	EM CD8	LINC00959	0.13	0.14	0.95
TAC	EM CD8	LINC00963	-0.035	0.69	0.99
TAC	EM CD8	LINC00969	0.093	0.51	0.98
TAC	EM CD8	LINC00987	-0.05	0.72	0.99
TAC	EM CD8	LINC00996	-0.3	0.31	0.95
TAC	EM CD8	LINC00998	-0.017	0.77	0.99
TAC	EM CD8	LINC00999	-0.082	0.66	0.99
TAC	EM CD8	LINC01000	-0.063	0.54	0.98
TAC	EM CD8	LINC01003	0.048	0.55	0.98
TAC	EM CD8	LINC01004	0.21	0.1	0.95
TAC	EM CD8	LINC01011	-0.069	0.5	0.98
TAC	EM CD8	LINC01012	0.042	0.72	0.99
TAC	EM CD8	LINC01024	0.14	0.5	0.98
TAC	EM CD8	LINC01061	-0.4	0.047	0.95
TAC	EM CD8	LINC01089	0.035	0.69	0.99
TAC	EM CD8	LINC01126	0.13	0.54	0.98
TAC	EM CD8	LINC01128	0.1	0.29	0.95
TAC	EM CD8	LINC01137	-0.027	0.78	0.99
TAC	EM CD8	LINC01138	0.017	0.81	0.99
TAC	EM CD8	LINC01163	0.075	0.76	0.99
TAC	EM CD8	LINC01176	-0.0064	0.97	1
TAC	EM CD8	LINC01184	0.16	0.054	0.95
TAC	EM CD8	LINC01215	0.049	0.76	0.99
TAC	EM CD8	LINC01232	0.019	0.92	1
TAC	EM CD8	LINC01260	0.23	0.13	0.95
TAC	EM CD8	LINC01278	0.046	0.55	0.98
TAC	EM CD8	LINC01311	-0.06	0.75	0.99
TAC	EM CD8	LINC01336	-0.094	0.75	0.99
TAC	EM CD8	LINC01347	0.029	0.76	0.99
TAC	EM CD8	LINC01355	0.27	0.046	0.95
TAC	EM CD8	LINC01358	0.029	0.89	1
TAC	EM CD8	LINC01366	-0.057	0.81	0.99
TAC	EM CD8	LINC01389	0.096	0.61	0.99
TAC	EM CD8	LINC01410	-0.16	0.25	0.95
TAC	EM CD8	LINC01420	0.079	0.27	0.95
TAC	EM CD8	LINC01465	0.31	0.14	0.95
TAC	EM CD8	LINC01481	0.069	0.35	0.95
TAC	EM CD8	LINC01521	-0.19	0.27	0.95
TAC	EM CD8	LINC01534	0.12	0.26	0.95
TAC	EM CD8	LINC01547	0.1	0.46	0.97
TAC	EM CD8	LINC01550	0.054	0.48	0.98
TAC	EM CD8	LINC01560	0.11	0.44	0.96
TAC	EM CD8	LINC01569	0.17	0.2	0.95
TAC	EM CD8	LINC01572	-0.33	0.17	0.95
TAC	EM CD8	LINC01578	0.1	0.024	0.95
TAC	EM CD8	LINC01588	0.13	0.31	0.95
TAC	EM CD8	LINC01599	0.077	0.51	0.98
TAC	EM CD8	LINC01604	-0.066	0.62	0.99
TAC	EM CD8	LINGO3	0.079	0.66	0.99
TAC	EM CD8	LINS	0.037	0.41	0.96
TAC	EM CD8	LIPA	0.041	0.44	0.96
TAC	EM CD8	LIPC	0.8	0.051	0.95
TAC	EM CD8	LIPE	0.13	0.29	0.95
TAC	EM CD8	LIPT1	0.1	0.15	0.95
TAC	EM CD8	LIPT2	0.3	0.025	0.95
TAC	EM CD8	LITAF	-0.046	0.51	0.98
TAC	EM CD8	LIX1L	0.055	0.3	0.95
TAC	EM CD8	LL22NC03-75H12.2	0.055	0.91	1
TAC	EM CD8	LLGL1	-0.21	0.41	0.96
TAC	EM CD8	LLGL2	-0.0085	0.92	1
TAC	EM CD8	LLPH	0.045	0.38	0.96
TAC	EM CD8	LMAN1	0.024	0.54	0.98
TAC	EM CD8	LMAN2	-0.064	0.2	0.95
TAC	EM CD8	LMAN2L	-0.031	0.56	0.98
TAC	EM CD8	LMBR1	-0.043	0.47	0.97
TAC	EM CD8	LMBR1L	-0.012	0.77	0.99
TAC	EM CD8	LMBRD1	0.038	0.39	0.96
TAC	EM CD8	LMBRD2	0.014	0.81	0.99
TAC	EM CD8	LMCD1	-0.16	0.59	0.98
TAC	EM CD8	LMF1	0.062	0.48	0.98
TAC	EM CD8	LMF1-AS1	0.092	0.62	0.99
TAC	EM CD8	LMF2	0.00073	0.99	1
TAC	EM CD8	LMLN	0.079	0.51	0.98
TAC	EM CD8	LMNA	0.26	0.27	0.95
TAC	EM CD8	LMNB1	-0.43	0.04	0.95
TAC	EM CD8	LMNB2	-0.27	0.008	0.95
TAC	EM CD8	LMNTD2	-0.16	0.22	0.95
TAC	EM CD8	LMO4	-0.016	0.85	0.99
TAC	EM CD8	LMO7	0.01	0.93	1
TAC	EM CD8	LMTK2	-0.018	0.84	0.99
TAC	EM CD8	LNP1	-0.018	0.95	1
TAC	EM CD8	LNPEP	0.036	0.61	0.99
TAC	EM CD8	LNX1	-0.051	0.56	0.98
TAC	EM CD8	LNX2	-0.028	0.62	0.99
TAC	EM CD8	LOC100049716	-0.072	0.61	0.99
TAC	EM CD8	LOC100128239	-0.11	0.67	0.99
TAC	EM CD8	LOC100128398	0.18	0.39	0.96
TAC	EM CD8	LOC100128494	0.44	0.18	0.95
TAC	EM CD8	LOC100128573	0.093	0.63	0.99
TAC	EM CD8	LOC100129034	-0.053	0.63	0.99
TAC	EM CD8	LOC100129203	0.043	0.75	0.99
TAC	EM CD8	LOC100129550	0.22	0.35	0.95
TAC	EM CD8	LOC100129917	0.03	0.77	0.99
TAC	EM CD8	LOC100129973	0.17	0.23	0.95
TAC	EM CD8	LOC100130093	0.05	0.77	0.99
TAC	EM CD8	LOC100130298	-0.051	0.83	0.99
TAC	EM CD8	LOC100130357	0.38	0.062	0.95
TAC	EM CD8	LOC100130476	-0.24	0.21	0.95
TAC	EM CD8	LOC100130691	0.00062	1	1
TAC	EM CD8	LOC100130705	0.12	0.59	0.98
TAC	EM CD8	LOC100130744	0.0044	0.96	1
TAC	EM CD8	LOC100130872	-0.032	0.77	0.99
TAC	EM CD8	LOC100130950	-0.075	0.67	0.99
TAC	EM CD8	LOC100130992	0.26	0.12	0.95
TAC	EM CD8	LOC100131289	-0.087	0.66	0.99
TAC	EM CD8	LOC100131564	0.16	0.023	0.95
TAC	EM CD8	LOC100131655	0.074	0.59	0.98
TAC	EM CD8	LOC100132057	-0.053	0.59	0.98
TAC	EM CD8	LOC100132077	0.13	0.74	0.99
TAC	EM CD8	LOC100132111	0.21	0.16	0.95
TAC	EM CD8	LOC100132356	-0.13	0.12	0.95
TAC	EM CD8	LOC100133091	0.14	0.19	0.95
TAC	EM CD8	LOC100133315	0.003	0.97	1
TAC	EM CD8	LOC100133331	0.2	0.29	0.95
TAC	EM CD8	LOC100133669	0.24	0.44	0.96
TAC	EM CD8	LOC100190986	0.057	0.78	0.99
TAC	EM CD8	LOC100233156	-0.23	0.57	0.98
TAC	EM CD8	LOC100240735	0.18	0.081	0.95
TAC	EM CD8	LOC100270804	0.068	0.56	0.98
TAC	EM CD8	LOC100287015	-0.052	0.58	0.98
TAC	EM CD8	LOC100287042	-0.048	0.71	0.99
TAC	EM CD8	LOC100288069	0.19	0.075	0.95
TAC	EM CD8	LOC100288637	-0.22	0.22	0.95
TAC	EM CD8	LOC100288778	0.1	0.56	0.98
TAC	EM CD8	LOC100288798	0.23	0.31	0.95
TAC	EM CD8	LOC100288842	-0.4	0.013	0.95
TAC	EM CD8	LOC100289230	-0.075	0.61	0.99
TAC	EM CD8	LOC100289511	-0.069	0.66	0.99
TAC	EM CD8	LOC100294145	-0.059	0.4	0.96
TAC	EM CD8	LOC100294362	0.055	0.78	0.99
TAC	EM CD8	LOC100419583	0.0058	0.91	1
TAC	EM CD8	LOC100499484	-0.099	0.55	0.98
TAC	EM CD8	LOC100499489	-0.055	0.59	0.98
TAC	EM CD8	LOC100505530	-0.11	0.52	0.98
TAC	EM CD8	LOC100505549	0.068	0.28	0.95
TAC	EM CD8	LOC100505622	-0.14	0.27	0.95
TAC	EM CD8	LOC100505658	0.022	0.91	1
TAC	EM CD8	LOC100505715	0.14	0.42	0.96
TAC	EM CD8	LOC100505716	0.17	0.21	0.95
TAC	EM CD8	LOC100505736	0.24	0.42	0.96
TAC	EM CD8	LOC100505915	0.018	0.93	1
TAC	EM CD8	LOC100505921	0.011	0.94	1
TAC	EM CD8	LOC100506023	-0.053	0.63	0.99
TAC	EM CD8	LOC100506083	-0.052	0.7	0.99
TAC	EM CD8	LOC100506100	-0.065	0.5	0.98
TAC	EM CD8	LOC100506124	-0.11	0.62	0.99
TAC	EM CD8	LOC100506127	0.11	0.48	0.98
TAC	EM CD8	LOC100506136	0.31	0.13	0.95
TAC	EM CD8	LOC100506142	0.057	0.78	0.99
TAC	EM CD8	LOC100506159	-0.42	0.4	0.96
TAC	EM CD8	LOC100506302	-0.034	0.68	0.99
TAC	EM CD8	LOC100506321	0.0057	0.97	1
TAC	EM CD8	LOC100506472	-0.11	0.43	0.96
TAC	EM CD8	LOC100506476	0.24	0.14	0.95
TAC	EM CD8	LOC100506548	0.035	0.75	0.99
TAC	EM CD8	LOC100506551	-0.039	0.79	0.99
TAC	EM CD8	LOC100506603	0.043	0.66	0.99
TAC	EM CD8	LOC100506606	0.098	0.59	0.98
TAC	EM CD8	LOC100506639	0.055	0.49	0.98
TAC	EM CD8	LOC100506746	0.35	0.088	0.95
TAC	EM CD8	LOC100506801	0.16	0.24	0.95
TAC	EM CD8	LOC100506804	0.089	0.6	0.98
TAC	EM CD8	LOC100506844	-0.084	0.36	0.95
TAC	EM CD8	LOC100506860	0.23	0.11	0.95
TAC	EM CD8	LOC100506985	0.093	0.69	0.99
TAC	EM CD8	LOC100506990	0.2	0.23	0.95
TAC	EM CD8	LOC100507053	0.11	0.6	0.98
TAC	EM CD8	LOC100507195	-0.17	0.55	0.98
TAC	EM CD8	LOC100507250	0.15	0.25	0.95
TAC	EM CD8	LOC100507283	0.026	0.9	1
TAC	EM CD8	LOC100507291	0.11	0.63	0.99
TAC	EM CD8	LOC100507373	-0.22	0.26	0.95
TAC	EM CD8	LOC100507412	0.09	0.71	0.99
TAC	EM CD8	LOC100507424	0.15	0.2	0.95
TAC	EM CD8	LOC100507557	-0.25	0.063	0.95
TAC	EM CD8	LOC100507577	0.16	0.1	0.95
TAC	EM CD8	LOC100507634	0.14	0.43	0.96
TAC	EM CD8	LOC100507642	-0.0079	0.98	1
TAC	EM CD8	LOC100652758	0.0049	0.97	1
TAC	EM CD8	LOC100652768	-0.0038	0.97	1
TAC	EM CD8	LOC100996251	-0.055	0.76	0.99
TAC	EM CD8	LOC100996255	0.24	0.17	0.95
TAC	EM CD8	LOC100996286	0.0061	0.97	1
TAC	EM CD8	LOC100996324	-0.31	0.083	0.95
TAC	EM CD8	LOC100996447	-0.19	0.33	0.95
TAC	EM CD8	LOC100996579	0.089	0.69	0.99
TAC	EM CD8	LOC100996583	0.16	0.42	0.96
TAC	EM CD8	LOC101060091	0.16	0.3	0.95
TAC	EM CD8	LOC101243545	-0.18	0.23	0.95
TAC	EM CD8	LOC101593348	0.034	0.88	1
TAC	EM CD8	LOC101926933	0.4	0.056	0.95
TAC	EM CD8	LOC101926963	0.016	0.86	1
TAC	EM CD8	LOC101927021	-0.1	0.43	0.96
TAC	EM CD8	LOC101927027	0.1	0.17	0.95
TAC	EM CD8	LOC101927045	-0.062	0.62	0.99
TAC	EM CD8	LOC101927053	-0.072	0.75	0.99
TAC	EM CD8	LOC101927056	0.019	0.95	1
TAC	EM CD8	LOC101927070	0.1	0.16	0.95
TAC	EM CD8	LOC101927124	0.43	0.0081	0.95
TAC	EM CD8	LOC101927151	-0.04	0.75	0.99
TAC	EM CD8	LOC101927156	0.032	0.76	0.99
TAC	EM CD8	LOC101927178	-0.13	0.51	0.98
TAC	EM CD8	LOC101927181	0.033	0.73	0.99
TAC	EM CD8	LOC101927204	0.066	0.37	0.95
TAC	EM CD8	LOC101927243	0.084	0.63	0.99
TAC	EM CD8	LOC101927257	0.014	0.96	1
TAC	EM CD8	LOC101927272	0.45	0.0022	0.95
TAC	EM CD8	LOC101927365	-0.19	0.26	0.95
TAC	EM CD8	LOC101927391	0.25	0.076	0.95
TAC	EM CD8	LOC101927415	0.13	0.58	0.98
TAC	EM CD8	LOC101927482	0.21	0.49	0.98
TAC	EM CD8	LOC101927543	0.16	0.61	0.99
TAC	EM CD8	LOC101927550	0.091	0.52	0.98
TAC	EM CD8	LOC101927620	-0.17	0.27	0.95
TAC	EM CD8	LOC101927730	-0.15	0.38	0.96
TAC	EM CD8	LOC101927765	0.021	0.86	0.99
TAC	EM CD8	LOC101927780	0.024	0.92	1
TAC	EM CD8	LOC101927817	-0.099	0.69	0.99
TAC	EM CD8	LOC101927911	-0.14	0.46	0.97
TAC	EM CD8	LOC101927954	0.022	0.85	0.99
TAC	EM CD8	LOC101928020	0.093	0.52	0.98
TAC	EM CD8	LOC101928053	0.27	0.22	0.95
TAC	EM CD8	LOC101928068	0.28	0.25	0.95
TAC	EM CD8	LOC101928069	-0.067	0.7	0.99
TAC	EM CD8	LOC101928100	0.31	0.072	0.95
TAC	EM CD8	LOC101928140	0.17	0.59	0.98
TAC	EM CD8	LOC101928150	0.24	0.17	0.95
TAC	EM CD8	LOC101928324	-0.055	0.78	0.99
TAC	EM CD8	LOC101928370	0.12	0.33	0.95
TAC	EM CD8	LOC101928445	0.23	0.38	0.96
TAC	EM CD8	LOC101928673	0.072	0.53	0.98
TAC	EM CD8	LOC101928710	-0.029	0.92	1
TAC	EM CD8	LOC101928767	0.081	0.42	0.96
TAC	EM CD8	LOC101928812	0.25	0.23	0.95
TAC	EM CD8	LOC101928855	0.013	0.96	1
TAC	EM CD8	LOC101928861	0.33	0.095	0.95
TAC	EM CD8	LOC101928896	0.11	0.62	0.99
TAC	EM CD8	LOC101928988	0.19	0.5	0.98
TAC	EM CD8	LOC101929057	-0.15	0.45	0.97
TAC	EM CD8	LOC101929099	0.3	0.39	0.96
TAC	EM CD8	LOC101929125	0.19	0.25	0.95
TAC	EM CD8	LOC101929140	0.25	0.18	0.95
TAC	EM CD8	LOC101929147	-0.12	0.21	0.95
TAC	EM CD8	LOC101929162	0.2	0.13	0.95
TAC	EM CD8	LOC101929241	-0.21	0.11	0.95
TAC	EM CD8	LOC101929295	-0.12	0.37	0.95
TAC	EM CD8	LOC101929524	0.18	0.33	0.95
TAC	EM CD8	LOC101929574	0.06	0.81	0.99
TAC	EM CD8	LOC101929709	0.1	0.57	0.98
TAC	EM CD8	LOC101929715	0.11	0.68	0.99
TAC	EM CD8	LOC101929718	0.19	0.31	0.95
TAC	EM CD8	LOC101929767	-0.12	0.4	0.96
TAC	EM CD8	LOC102467081	-0.00011	1	1
TAC	EM CD8	LOC102606465	0.11	0.15	0.95
TAC	EM CD8	LOC102723439	0.27	0.15	0.95
TAC	EM CD8	LOC102723604	0.012	0.95	1
TAC	EM CD8	LOC102723703	0.19	0.46	0.97
TAC	EM CD8	LOC102723809	0.093	0.56	0.98
TAC	EM CD8	LOC102724094	-0.047	0.72	0.99
TAC	EM CD8	LOC102724297	-0.0082	0.96	1
TAC	EM CD8	LOC102724552	0.093	0.66	0.99
TAC	EM CD8	LOC102724596	0.038	0.82	0.99
TAC	EM CD8	LOC102724814	0.079	0.28	0.95
TAC	EM CD8	LOC103091866	-0.032	0.67	0.99
TAC	EM CD8	LOC103344931	0.21	0.35	0.95
TAC	EM CD8	LOC103611081	-0.29	0.14	0.95
TAC	EM CD8	LOC103908605	-0.43	0.16	0.95
TAC	EM CD8	LOC104968399	0.22	0.27	0.95
TAC	EM CD8	LOC105274304	0.22	0.28	0.95
TAC	EM CD8	LOC105373383	-0.34	0.085	0.95
TAC	EM CD8	LOC105377348	0.077	0.6	0.98
TAC	EM CD8	LOC105747689	0.29	0.16	0.95
TAC	EM CD8	LOC113230	0.049	0.74	0.99
TAC	EM CD8	LOC115110	-0.1	0.36	0.95
TAC	EM CD8	LOC145783	-0.14	0.12	0.95
TAC	EM CD8	LOC146880	0.19	0.056	0.95
TAC	EM CD8	LOC148413	0.055	0.24	0.95
TAC	EM CD8	LOC150776	-0.009	0.86	0.99
TAC	EM CD8	LOC151174	-0.61	0.11	0.95
TAC	EM CD8	LOC153684	-0.024	0.81	0.99
TAC	EM CD8	LOC155060	-0.13	0.23	0.95
TAC	EM CD8	LOC171391	0.067	0.5	0.98
TAC	EM CD8	LOC202181	0.039	0.64	0.99
TAC	EM CD8	LOC220729	0.066	0.35	0.95
TAC	EM CD8	LOC257396	-0.093	0.6	0.98
TAC	EM CD8	LOC283140	0.49	0.055	0.95
TAC	EM CD8	LOC283177	0.049	0.89	1
TAC	EM CD8	LOC283788	0.0013	0.99	1
TAC	EM CD8	LOC283922	0.067	0.4	0.96
TAC	EM CD8	LOC284009	0.026	0.87	1
TAC	EM CD8	LOC284023	0.014	0.9	1
TAC	EM CD8	LOC284454	-0.18	0.39	0.96
TAC	EM CD8	LOC285074	-0.069	0.23	0.95
TAC	EM CD8	LOC285484	0.076	0.68	0.99
TAC	EM CD8	LOC285740	-0.052	0.78	0.99
TAC	EM CD8	LOC285847	0.44	0.11	0.95
TAC	EM CD8	LOC286437	0.29	0.018	0.95
TAC	EM CD8	LOC339059	-0.021	0.94	1
TAC	EM CD8	LOC339803	0.1	0.42	0.96
TAC	EM CD8	LOC374443	0.0033	0.95	1
TAC	EM CD8	LOC389247	0.0051	0.98	1
TAC	EM CD8	LOC389641	0.1	0.59	0.98
TAC	EM CD8	LOC389765	-0.088	0.32	0.95
TAC	EM CD8	LOC389831	-0.25	0.38	0.96
TAC	EM CD8	LOC389834	-0.24	0.55	0.98
TAC	EM CD8	LOC389906	-0.089	0.36	0.95
TAC	EM CD8	LOC399815	0.11	0.38	0.96
TAC	EM CD8	LOC400685	-0.071	0.64	0.99
TAC	EM CD8	LOC401320	0.059	0.5	0.98
TAC	EM CD8	LOC401585	-0.12	0.64	0.99
TAC	EM CD8	LOC403323	0.67	0.25	0.95
TAC	EM CD8	LOC439933	0.064	0.75	0.99
TAC	EM CD8	LOC439994	-0.26	0.036	0.95
TAC	EM CD8	LOC440434	0.018	0.83	0.99
TAC	EM CD8	LOC440461	-0.11	0.45	0.97
TAC	EM CD8	LOC440600	-0.13	0.52	0.98
TAC	EM CD8	LOC441155	-0.2	0.14	0.95
TAC	EM CD8	LOC441242	-0.054	0.52	0.98
TAC	EM CD8	LOC553103	0.26	0.29	0.95
TAC	EM CD8	LOC554206	0.0055	0.96	1
TAC	EM CD8	LOC554223	0.12	0.85	0.99
TAC	EM CD8	LOC613037	0.22	0.15	0.95
TAC	EM CD8	LOC642361	-0.022	0.87	1
TAC	EM CD8	LOC642846	-0.35	0.023	0.95
TAC	EM CD8	LOC642852	0.21	0.2	0.95
TAC	EM CD8	LOC643733	-0.0096	0.94	1
TAC	EM CD8	LOC644285	-0.021	0.93	1
TAC	EM CD8	LOC644656	-0.18	0.21	0.95
TAC	EM CD8	LOC645513	0.095	0.16	0.95
TAC	EM CD8	LOC646471	-0.042	0.74	0.99
TAC	EM CD8	LOC648987	-0.097	0.28	0.95
TAC	EM CD8	LOC652276	-0.14	0.23	0.95
TAC	EM CD8	LOC653160	-0.044	0.67	0.99
TAC	EM CD8	LOC654342	0.31	0.33	0.95
TAC	EM CD8	LOC727896	0.21	0.18	0.95
TAC	EM CD8	LOC728024	0.043	0.85	0.99
TAC	EM CD8	LOC728323	0.12	0.12	0.95
TAC	EM CD8	LOC728392	0.031	0.71	0.99
TAC	EM CD8	LOC728554	-0.12	0.28	0.95
TAC	EM CD8	LOC728613	0.031	0.63	0.99
TAC	EM CD8	LOC728673	-0.11	0.55	0.98
TAC	EM CD8	LOC728730	0.16	0.25	0.95
TAC	EM CD8	LOC728743	-0.026	0.64	0.99
TAC	EM CD8	LOC728752	-0.15	0.44	0.96
TAC	EM CD8	LOC728989	0.18	0.7	0.99
TAC	EM CD8	LOC729218	0.092	0.34	0.95
TAC	EM CD8	LOC729603	0.03	0.84	0.99
TAC	EM CD8	LOC729683	-0.071	0.45	0.97
TAC	EM CD8	LOC729732	0.29	0.36	0.95
TAC	EM CD8	LOC729737	-0.53	0.072	0.95
TAC	EM CD8	LOC730101	-0.22	0.6	0.98
TAC	EM CD8	LOC730183	-0.089	0.54	0.98
TAC	EM CD8	LOC81691	-0.24	0.27	0.95
TAC	EM CD8	LOC90784	0.35	0.036	0.95
TAC	EM CD8	LOC93622	-0.012	0.77	0.99
TAC	EM CD8	LOH12CR1	-0.045	0.38	0.96
TAC	EM CD8	LONP1	-0.098	0.072	0.95
TAC	EM CD8	LONP2	-0.022	0.5	0.98
TAC	EM CD8	LONRF1	0.0026	0.98	1
TAC	EM CD8	LONRF3	-0.016	0.96	1
TAC	EM CD8	LOXL1	0.22	0.25	0.95
TAC	EM CD8	LOXL1-AS1	0.12	0.42	0.96
TAC	EM CD8	LOXL2	-0.058	0.64	0.99
TAC	EM CD8	LPAL2	0.14	0.34	0.95
TAC	EM CD8	LPAR2	0.032	0.7	0.99
TAC	EM CD8	LPAR3	0.3	0.37	0.96
TAC	EM CD8	LPAR5	-0.036	0.73	0.99
TAC	EM CD8	LPAR6	0.35	0.013	0.95
TAC	EM CD8	LPCAT1	-0.11	0.24	0.95
TAC	EM CD8	LPCAT3	-0.04	0.36	0.95
TAC	EM CD8	LPCAT4	0.064	0.28	0.95
TAC	EM CD8	LPGAT1	0.06	0.38	0.96
TAC	EM CD8	LPIN1	0.11	0.046	0.95
TAC	EM CD8	LPIN2	0.024	0.66	0.99
TAC	EM CD8	LPP	0.084	0.16	0.95
TAC	EM CD8	LPPR2	0.13	0.37	0.96
TAC	EM CD8	LPXN	-0.016	0.72	0.99
TAC	EM CD8	LRBA	-7.80E-06	1	1
TAC	EM CD8	LRCH1	-0.015	0.78	0.99
TAC	EM CD8	LRCH3	0.0075	0.88	1
TAC	EM CD8	LRCH4	-0.068	0.18	0.95
TAC	EM CD8	LRFN1	-0.048	0.63	0.99
TAC	EM CD8	LRFN2	0.095	0.83	0.99
TAC	EM CD8	LRFN3	0.1	0.5	0.98
TAC	EM CD8	LRFN4	-0.13	0.29	0.95
TAC	EM CD8	LRIF1	0.048	0.36	0.95
TAC	EM CD8	LRIG1	-0.079	0.44	0.96
TAC	EM CD8	LRIG2	0.0048	0.94	1
TAC	EM CD8	LRMP	0.063	0.27	0.95
TAC	EM CD8	LRP1	-0.2	0.52	0.98
TAC	EM CD8	LRP10	0.016	0.7	0.99
TAC	EM CD8	LRP11	0.37	0.076	0.95
TAC	EM CD8	LRP12	0.31	0.3	0.95
TAC	EM CD8	LRP2BP	-0.22	0.13	0.95
TAC	EM CD8	LRP5	0.031	0.92	1
TAC	EM CD8	LRP5L	0.073	0.44	0.97
TAC	EM CD8	LRP8	-0.09	0.23	0.95
TAC	EM CD8	LRPAP1	-0.031	0.54	0.98
TAC	EM CD8	LRPPRC	-0.046	0.31	0.95
TAC	EM CD8	LRR1	0.011	0.88	1
TAC	EM CD8	LRRC1	0.2	0.14	0.95
TAC	EM CD8	LRRC14	-0.059	0.26	0.95
TAC	EM CD8	LRRC16A	0.09	0.81	0.99
TAC	EM CD8	LRRC16B	0.013	0.95	1
TAC	EM CD8	LRRC20	-0.26	0.039	0.95
TAC	EM CD8	LRRC23	-0.047	0.76	0.99
TAC	EM CD8	LRRC27	-0.083	0.49	0.98
TAC	EM CD8	LRRC28	-0.067	0.24	0.95
TAC	EM CD8	LRRC29	0.15	0.3	0.95
TAC	EM CD8	LRRC34	0.15	0.54	0.98
TAC	EM CD8	LRRC37A	0.15	0.25	0.95
TAC	EM CD8	LRRC37A2	0.02	0.91	1
TAC	EM CD8	LRRC37A3	0.24	0.095	0.95
TAC	EM CD8	LRRC37A4P	-0.14	0.14	0.95
TAC	EM CD8	LRRC37B	0.12	0.089	0.95
TAC	EM CD8	LRRC37BP1	0.15	0.18	0.95
TAC	EM CD8	LRRC39	-0.03	0.87	1
TAC	EM CD8	LRRC40	0.0079	0.88	1
TAC	EM CD8	LRRC41	-0.033	0.34	0.95
TAC	EM CD8	LRRC42	-0.057	0.45	0.97
TAC	EM CD8	LRRC45	-0.087	0.23	0.95
TAC	EM CD8	LRRC46	0.015	0.94	1
TAC	EM CD8	LRRC47	-0.1	0.013	0.95
TAC	EM CD8	LRRC48	-0.036	0.74	0.99
TAC	EM CD8	LRRC56	0.17	0.22	0.95
TAC	EM CD8	LRRC57	0.027	0.51	0.98
TAC	EM CD8	LRRC58	-0.012	0.84	0.99
TAC	EM CD8	LRRC59	-0.11	0.18	0.95
TAC	EM CD8	LRRC61	-0.14	0.11	0.95
TAC	EM CD8	LRRC63	0.12	0.4	0.96
TAC	EM CD8	LRRC69	-0.14	0.26	0.95
TAC	EM CD8	LRRC70	0.14	0.6	0.98
TAC	EM CD8	LRRC75A	0.017	0.86	1
TAC	EM CD8	LRRC75A-AS1	-0.09	0.18	0.95
TAC	EM CD8	LRRC8A	-0.13	0.027	0.95
TAC	EM CD8	LRRC8B	0.025	0.78	0.99
TAC	EM CD8	LRRC8C	0.11	0.15	0.95
TAC	EM CD8	LRRC8D	0.0061	0.92	1
TAC	EM CD8	LRRCC1	-0.024	0.82	0.99
TAC	EM CD8	LRRFIP1	-0.018	0.7	0.99
TAC	EM CD8	LRRFIP2	0.0032	0.93	1
TAC	EM CD8	LRRIQ3	0.32	0.12	0.95
TAC	EM CD8	LRRN3	0.7	0.11	0.95
TAC	EM CD8	LRSAM1	-0.0045	0.93	1
TAC	EM CD8	LRTOMT	-0.089	0.34	0.95
TAC	EM CD8	LRWD1	-0.14	0.051	0.95
TAC	EM CD8	LSG1	0.0074	0.89	1
TAC	EM CD8	LSM1	-0.082	0.1	0.95
TAC	EM CD8	LSM10	-0.0017	0.97	1
TAC	EM CD8	LSM11	0.1	0.39	0.96
TAC	EM CD8	LSM12	-0.012	0.79	0.99
TAC	EM CD8	LSM14A	-0.0091	0.77	0.99
TAC	EM CD8	LSM14B	0.2	0.07	0.95
TAC	EM CD8	LSM2	-0.07	0.25	0.95
TAC	EM CD8	LSM3	-0.016	0.81	0.99
TAC	EM CD8	LSM4	-0.13	0.087	0.95
TAC	EM CD8	LSM5	0.023	0.74	0.99
TAC	EM CD8	LSM6	0.038	0.51	0.98
TAC	EM CD8	LSM7	-0.074	0.32	0.95
TAC	EM CD8	LSM8	0.056	0.2	0.95
TAC	EM CD8	LSP1	-0.037	0.55	0.98
TAC	EM CD8	LSR	0.12	0.6	0.98
TAC	EM CD8	LSS	-0.024	0.8	0.99
TAC	EM CD8	LST1	0.17	0.34	0.95
TAC	EM CD8	LTA	0.04	0.76	0.99
TAC	EM CD8	LTA4H	-0.072	0.14	0.95
TAC	EM CD8	LTB	0.097	0.66	0.99
TAC	EM CD8	LTB4R	-0.083	0.5	0.98
TAC	EM CD8	LTB4R2	0.039	0.8	0.99
TAC	EM CD8	LTBP2	0.11	0.52	0.98
TAC	EM CD8	LTBP3	0.00074	1	1
TAC	EM CD8	LTBP4	0.076	0.53	0.98
TAC	EM CD8	LTC4S	0.4	0.1	0.95
TAC	EM CD8	LTK	-0.15	0.72	0.99
TAC	EM CD8	LTN1	0.012	0.77	0.99
TAC	EM CD8	LTV1	0.073	0.1	0.95
TAC	EM CD8	LUC7L	0.049	0.31	0.95
TAC	EM CD8	LUC7L2	-0.056	0.5	0.98
TAC	EM CD8	LUC7L3	0.071	0.13	0.95
TAC	EM CD8	LUZP1	-0.058	0.34	0.95
TAC	EM CD8	LXN	-0.018	0.89	1
TAC	EM CD8	LY6E	0.068	0.6	0.98
TAC	EM CD8	LY6G5B	0.16	0.098	0.95
TAC	EM CD8	LY6G5C	-0.046	0.64	0.99
TAC	EM CD8	LY75	0.027	0.74	0.99
TAC	EM CD8	LY9	0.047	0.52	0.98
TAC	EM CD8	LY96	0.35	0.14	0.95
TAC	EM CD8	LYAR	0.054	0.37	0.95
TAC	EM CD8	LYG1	0.13	0.36	0.95
TAC	EM CD8	LYL1	0.24	0.34	0.95
TAC	EM CD8	LYN	-0.015	0.95	1
TAC	EM CD8	LYPD3	0.31	0.22	0.95
TAC	EM CD8	LYPLA1	-0.054	0.29	0.95
TAC	EM CD8	LYPLA2	0.0087	0.84	0.99
TAC	EM CD8	LYPLAL1	0.18	0.013	0.95
TAC	EM CD8	LYRM1	0.021	0.66	0.99
TAC	EM CD8	LYRM2	0.058	0.18	0.95
TAC	EM CD8	LYRM4	0.095	0.29	0.95
TAC	EM CD8	LYRM5	0.13	0.088	0.95
TAC	EM CD8	LYRM7	0.087	0.14	0.95
TAC	EM CD8	LYRM9	0.034	0.69	0.99
TAC	EM CD8	LYSMD1	0.11	0.55	0.98
TAC	EM CD8	LYSMD2	0.1	0.13	0.95
TAC	EM CD8	LYSMD3	0.024	0.7	0.99
TAC	EM CD8	LYSMD4	0.086	0.44	0.97
TAC	EM CD8	LYST	-0.064	0.48	0.98
TAC	EM CD8	LZIC	-0.06	0.15	0.95
TAC	EM CD8	LZTFL1	0.053	0.56	0.98
TAC	EM CD8	LZTR1	-0.035	0.64	0.99
TAC	EM CD8	LZTS1	0.49	0.31	0.95
TAC	EM CD8	LZTS2	-0.13	0.079	0.95
TAC	EM CD8	LZTS3	0.16	0.36	0.95
TAC	EM CD8	M6PR	0.024	0.57	0.98
TAC	EM CD8	MACC1	-0.3	0.33	0.95
TAC	EM CD8	MACF1	-0.079	0.29	0.95
TAC	EM CD8	MACROD1	0.11	0.26	0.95
TAC	EM CD8	MAD1L1	-0.083	0.19	0.95
TAC	EM CD8	MAD2L1	-0.22	0.099	0.95
TAC	EM CD8	MAD2L1BP	-0.023	0.72	0.99
TAC	EM CD8	MAD2L2	-0.08	0.18	0.95
TAC	EM CD8	MADD	-0.028	0.64	0.99
TAC	EM CD8	MAEA	-0.064	0.17	0.95
TAC	EM CD8	MAF	-0.034	0.81	0.99
TAC	EM CD8	MAF1	-0.083	0.019	0.95
TAC	EM CD8	MAFF	-0.11	0.37	0.95
TAC	EM CD8	MAFG	-0.14	0.16	0.95
TAC	EM CD8	MAFIP	-0.56	0.076	0.95
TAC	EM CD8	MAFK	0.14	0.45	0.97
TAC	EM CD8	MAGED1	-0.023	0.6	0.98
TAC	EM CD8	MAGED2	0.017	0.7	0.99
TAC	EM CD8	MAGEE1	0.067	0.72	0.99
TAC	EM CD8	MAGEF1	0.094	0.38	0.96
TAC	EM CD8	MAGEH1	-0.038	0.53	0.98
TAC	EM CD8	MAGI3	-0.34	0.091	0.95
TAC	EM CD8	MAGIX	-0.074	0.75	0.99
TAC	EM CD8	MAGOH	-0.064	0.28	0.95
TAC	EM CD8	MAGOHB	0.042	0.44	0.97
TAC	EM CD8	MAGT1	0.036	0.33	0.95
TAC	EM CD8	MAK	0.058	0.63	0.99
TAC	EM CD8	MAK16	0.0017	0.98	1
TAC	EM CD8	MAL	0.75	0.042	0.95
TAC	EM CD8	MALAT1	0.17	0.063	0.95
TAC	EM CD8	MALSU1	0.046	0.37	0.96
TAC	EM CD8	MALT1	-0.021	0.69	0.99
TAC	EM CD8	MAMDC4	0.12	0.45	0.97
TAC	EM CD8	MAML1	-0.02	0.75	0.99
TAC	EM CD8	MAML2	0.064	0.48	0.98
TAC	EM CD8	MAMLD1	0.21	0.29	0.95
TAC	EM CD8	MAMSTR	0.14	0.3	0.95
TAC	EM CD8	MAN1A1	-0.11	0.33	0.95
TAC	EM CD8	MAN1A2	0.016	0.69	0.99
TAC	EM CD8	MAN1B1	-0.059	0.15	0.95
TAC	EM CD8	MAN1B1-AS1	-0.021	0.86	0.99
TAC	EM CD8	MAN1C1	0.04	0.81	0.99
TAC	EM CD8	MAN2A1	-0.032	0.6	0.98
TAC	EM CD8	MAN2A2	-0.055	0.43	0.96
TAC	EM CD8	MAN2B1	-0.083	0.068	0.95
TAC	EM CD8	MAN2B2	0.0075	0.91	1
TAC	EM CD8	MAN2C1	-0.22	0.11	0.95
TAC	EM CD8	MANBA	0.026	0.63	0.99
TAC	EM CD8	MANBAL	0.012	0.82	0.99
TAC	EM CD8	MANEA	-0.05	0.52	0.98
TAC	EM CD8	MANEA-AS1	0.036	0.74	0.99
TAC	EM CD8	MANEAL	0.09	0.36	0.95
TAC	EM CD8	MANF	0.09	0.41	0.96
TAC	EM CD8	MAP10	-0.051	0.74	0.99
TAC	EM CD8	MAP1A	0.67	0.032	0.95
TAC	EM CD8	MAP1B	-0.027	0.87	1
TAC	EM CD8	MAP1LC3A	0.0018	0.99	1
TAC	EM CD8	MAP1LC3B	0.0094	0.79	0.99
TAC	EM CD8	MAP1S	-0.11	0.1	0.95
TAC	EM CD8	MAP2K1	-0.012	0.78	0.99
TAC	EM CD8	MAP2K2	-0.1	0.074	0.95
TAC	EM CD8	MAP2K3	-0.11	0.0043	0.95
TAC	EM CD8	MAP2K4	0.02	0.61	0.99
TAC	EM CD8	MAP2K4P1	-0.43	0.13	0.95
TAC	EM CD8	MAP2K5	-0.042	0.47	0.97
TAC	EM CD8	MAP2K6	-0.045	0.55	0.98
TAC	EM CD8	MAP2K7	-0.065	0.59	0.98
TAC	EM CD8	MAP3K1	0.16	0.13	0.95
TAC	EM CD8	MAP3K10	-0.14	0.22	0.95
TAC	EM CD8	MAP3K11	0.02	0.75	0.99
TAC	EM CD8	MAP3K12	-0.028	0.71	0.99
TAC	EM CD8	MAP3K13	0.065	0.32	0.95
TAC	EM CD8	MAP3K14	0.018	0.76	0.99
TAC	EM CD8	MAP3K14-AS1	0.085	0.47	0.97
TAC	EM CD8	MAP3K2	0.052	0.13	0.95
TAC	EM CD8	MAP3K3	-0.042	0.36	0.95
TAC	EM CD8	MAP3K4	-0.0086	0.88	1
TAC	EM CD8	MAP3K5	-0.035	0.65	0.99
TAC	EM CD8	MAP3K6	0.078	0.46	0.97
TAC	EM CD8	MAP3K7	0.038	0.32	0.95
TAC	EM CD8	MAP3K7CL	-0.2	0.14	0.95
TAC	EM CD8	MAP3K8	-0.076	0.48	0.98
TAC	EM CD8	MAP3K9	-0.097	0.33	0.95
TAC	EM CD8	MAP4	0.014	0.81	0.99
TAC	EM CD8	MAP4K1	-0.024	0.59	0.98
TAC	EM CD8	MAP4K2	-0.08	0.13	0.95
TAC	EM CD8	MAP4K3	0.11	0.18	0.95
TAC	EM CD8	MAP4K4	-0.042	0.36	0.95
TAC	EM CD8	MAP4K5	0.033	0.47	0.97
TAC	EM CD8	MAP6D1	-0.022	0.94	1
TAC	EM CD8	MAP7D1	-0.028	0.63	0.99
TAC	EM CD8	MAP7D2	-0.37	0.25	0.95
TAC	EM CD8	MAP7D3	0.075	0.22	0.95
TAC	EM CD8	MAP9	0.22	0.044	0.95
TAC	EM CD8	MAPK1	-0.0018	0.97	1
TAC	EM CD8	MAPK12	-0.37	0.45	0.97
TAC	EM CD8	MAPK13	-0.011	0.85	0.99
TAC	EM CD8	MAPK14	-0.05	0.24	0.95
TAC	EM CD8	MAPK1IP1L	-0.023	0.49	0.98
TAC	EM CD8	MAPK3	-0.2	0.034	0.95
TAC	EM CD8	MAPK6	-0.024	0.71	0.99
TAC	EM CD8	MAPK7	0.021	0.76	0.99
TAC	EM CD8	MAPK8	0.0087	0.89	1
TAC	EM CD8	MAPK8IP3	-0.039	0.65	0.99
TAC	EM CD8	MAPK9	0.017	0.66	0.99
TAC	EM CD8	MAPKAP1	-0.0047	0.87	1
TAC	EM CD8	MAPKAPK2	-0.052	0.58	0.98
TAC	EM CD8	MAPKAPK3	0.0011	0.99	1
TAC	EM CD8	MAPKAPK5	0.057	0.12	0.95
TAC	EM CD8	MAPKAPK5-AS1	0.052	0.35	0.95
TAC	EM CD8	MAPKBP1	-0.052	0.53	0.98
TAC	EM CD8	MAPRE1	-0.0081	0.84	0.99
TAC	EM CD8	MAPRE2	-0.01	0.86	0.99
TAC	EM CD8	MAPRE3	-0.048	0.79	0.99
TAC	EM CD8	1-Mar	0.1	0.63	0.99
TAC	EM CD8	2-Mar	0.11	0.36	0.95
TAC	EM CD8	3-Mar	-0.38	0.19	0.95
TAC	EM CD8	5-Mar	-0.0031	0.94	1
TAC	EM CD8	6-Mar	0.071	0.13	0.95
TAC	EM CD8	7-Mar	0.064	0.1	0.95
TAC	EM CD8	8-Mar	-0.017	0.83	0.99
TAC	EM CD8	9-Mar	0.17	0.13	0.95
TAC	EM CD8	MARCKSL1	0.016	0.85	0.99
TAC	EM CD8	MARK2	-0.021	0.61	0.99
TAC	EM CD8	MARK3	0.01	0.77	0.99
TAC	EM CD8	MARK4	0.025	0.86	0.99
TAC	EM CD8	MARS	0.012	0.73	0.99
TAC	EM CD8	MARS2	-0.013	0.85	0.99
TAC	EM CD8	MASP2	0.14	0.24	0.95
TAC	EM CD8	MAST2	-0.06	0.45	0.97
TAC	EM CD8	MAST3	-0.028	0.7	0.99
TAC	EM CD8	MAST4	0.29	0.064	0.95
TAC	EM CD8	MASTL	-0.078	0.53	0.98
TAC	EM CD8	MAT2A	-0.045	0.36	0.95
TAC	EM CD8	MAT2B	0.02	0.57	0.98
TAC	EM CD8	MATK	0.021	0.79	0.99
TAC	EM CD8	MATN1-AS1	-0.15	0.27	0.95
TAC	EM CD8	MATN2	-0.34	0.47	0.97
TAC	EM CD8	MATR3	0.02	0.54	0.98
TAC	EM CD8	MAU2	-0.035	0.37	0.95
TAC	EM CD8	MAVS	0.0039	0.94	1
TAC	EM CD8	MAX	0.026	0.56	0.98
TAC	EM CD8	MAZ	0.0034	0.95	1
TAC	EM CD8	MB21D1	-0.031	0.65	0.99
TAC	EM CD8	MB21D2	0.49	0.19	0.95
TAC	EM CD8	MBD1	-0.017	0.6	0.98
TAC	EM CD8	MBD2	0.1	0.11	0.95
TAC	EM CD8	MBD3	-0.23	0.0099	0.95
TAC	EM CD8	MBD4	0.019	0.59	0.98
TAC	EM CD8	MBD5	0.14	0.059	0.95
TAC	EM CD8	MBD6	0.1	0.36	0.95
TAC	EM CD8	MBIP	0.04	0.46	0.97
TAC	EM CD8	MBLAC1	-0.091	0.44	0.96
TAC	EM CD8	MBLAC2	-0.13	0.18	0.95
TAC	EM CD8	MBNL1	0.0049	0.92	1
TAC	EM CD8	MBNL1-AS1	0.14	0.34	0.95
TAC	EM CD8	MBNL2	0.091	0.15	0.95
TAC	EM CD8	MBNL3	0.044	0.6	0.98
TAC	EM CD8	MBOAT1	-0.0017	0.99	1
TAC	EM CD8	MBOAT2	-0.3	0.26	0.95
TAC	EM CD8	MBOAT4	0.055	0.73	0.99
TAC	EM CD8	MBOAT7	0.061	0.43	0.96
TAC	EM CD8	MBP	-0.017	0.78	0.99
TAC	EM CD8	MBTD1	0.09	0.17	0.95
TAC	EM CD8	MBTPS1	0.00046	0.99	1
TAC	EM CD8	MBTPS2	0.15	0.024	0.95
TAC	EM CD8	MC1R	0.0029	0.99	1
TAC	EM CD8	MCAM	0.2	0.63	0.99
TAC	EM CD8	MCAT	-0.17	0.024	0.95
TAC	EM CD8	MCC	-0.15	0.48	0.98
TAC	EM CD8	MCCC1	0.022	0.64	0.99
TAC	EM CD8	MCCC2	-0.053	0.36	0.95
TAC	EM CD8	MCEE	0.17	0.0036	0.95
TAC	EM CD8	MCF2	-0.44	0.13	0.95
TAC	EM CD8	MCF2L	-0.12	0.58	0.98
TAC	EM CD8	MCF2L-AS1	-0.2	0.41	0.96
TAC	EM CD8	MCF2L2	0.28	0.066	0.95
TAC	EM CD8	MCFD2	0.013	0.82	0.99
TAC	EM CD8	MCL1	-0.023	0.74	0.99
TAC	EM CD8	MCM10	-0.54	0.13	0.95
TAC	EM CD8	MCM2	-0.35	0.13	0.95
TAC	EM CD8	MCM3	-0.16	0.07	0.95
TAC	EM CD8	MCM3AP	-0.033	0.67	0.99
TAC	EM CD8	MCM3AP-AS1	0.0024	0.98	1
TAC	EM CD8	MCM4	-0.35	0.11	0.95
TAC	EM CD8	MCM5	-0.21	0.12	0.95
TAC	EM CD8	MCM6	-0.16	0.21	0.95
TAC	EM CD8	MCM7	-0.24	0.094	0.95
TAC	EM CD8	MCM8	0.051	0.69	0.99
TAC	EM CD8	MCM9	0.0021	0.96	1
TAC	EM CD8	MCMBP	-0.071	0.17	0.95
TAC	EM CD8	MCMDC2	0.07	0.79	0.99
TAC	EM CD8	MCOLN1	-0.065	0.31	0.95
TAC	EM CD8	MCOLN2	0.032	0.69	0.99
TAC	EM CD8	MCOLN3	0.52	0.11	0.95
TAC	EM CD8	MCPH1	-0.033	0.51	0.98
TAC	EM CD8	MCPH1-AS1	-0.041	0.86	0.99
TAC	EM CD8	MCRS1	-0.046	0.33	0.95
TAC	EM CD8	MCTP1	0.033	0.86	1
TAC	EM CD8	MCTP2	0.02	0.83	0.99
TAC	EM CD8	MCTS1	-0.013	0.82	0.99
TAC	EM CD8	MCTS2P	0.012	0.9	1
TAC	EM CD8	MCU	-0.032	0.62	0.99
TAC	EM CD8	MCUR1	-0.093	0.16	0.95
TAC	EM CD8	MDC1	-0.0066	0.94	1
TAC	EM CD8	MDFIC	0.12	0.14	0.95
TAC	EM CD8	MDGA1	-0.095	0.8	0.99
TAC	EM CD8	MDH1	0.015	0.76	0.99
TAC	EM CD8	MDH2	-0.039	0.47	0.97
TAC	EM CD8	MDM1	0.061	0.22	0.95
TAC	EM CD8	MDM2	0.013	0.83	0.99
TAC	EM CD8	MDM4	0.0059	0.93	1
TAC	EM CD8	MDN1	-0.03	0.65	0.99
TAC	EM CD8	MDP1	-0.037	0.8	0.99
TAC	EM CD8	ME1	-0.26	0.57	0.98
TAC	EM CD8	ME2	0.04	0.44	0.96
TAC	EM CD8	ME3	0.024	0.89	1
TAC	EM CD8	MEA1	0.0013	0.98	1
TAC	EM CD8	MEAF6	0.014	0.68	0.99
TAC	EM CD8	MECP2	0.056	0.34	0.95
TAC	EM CD8	MECR	-0.03	0.57	0.98
TAC	EM CD8	MED1	-0.016	0.76	0.99
TAC	EM CD8	MED10	-0.017	0.66	0.99
TAC	EM CD8	MED11	0.029	0.51	0.98
TAC	EM CD8	MED12	-0.099	0.21	0.95
TAC	EM CD8	MED13	0.089	0.19	0.95
TAC	EM CD8	MED13L	0.045	0.51	0.98
TAC	EM CD8	MED14	0.036	0.58	0.98
TAC	EM CD8	MED14OS	0.0035	0.98	1
TAC	EM CD8	MED15	0.016	0.77	0.99
TAC	EM CD8	MED16	-0.076	0.23	0.95
TAC	EM CD8	MED17	0.061	0.098	0.95
TAC	EM CD8	MED18	-0.046	0.47	0.97
TAC	EM CD8	MED19	-0.0082	0.91	1
TAC	EM CD8	MED20	-0.11	0.29	0.95
TAC	EM CD8	MED21	0.077	0.12	0.95
TAC	EM CD8	MED22	0.033	0.63	0.99
TAC	EM CD8	MED23	0.015	0.77	0.99
TAC	EM CD8	MED24	-0.16	0.00028	0.88
TAC	EM CD8	MED25	-0.019	0.79	0.99
TAC	EM CD8	MED26	-0.055	0.43	0.96
TAC	EM CD8	MED27	-0.035	0.38	0.96
TAC	EM CD8	MED28	-0.02	0.63	0.99
TAC	EM CD8	MED29	-0.043	0.23	0.95
TAC	EM CD8	MED30	-0.065	0.31	0.95
TAC	EM CD8	MED31	-0.029	0.71	0.99
TAC	EM CD8	MED4	0.039	0.41	0.96
TAC	EM CD8	MED6	0.046	0.17	0.95
TAC	EM CD8	MED7	0.029	0.56	0.98
TAC	EM CD8	MED8	0.02	0.59	0.98
TAC	EM CD8	MED9	-0.099	0.056	0.95
TAC	EM CD8	MEF2A	0.016	0.82	0.99
TAC	EM CD8	MEF2BNB	0.07	0.36	0.95
TAC	EM CD8	MEF2C	0.83	0.095	0.95
TAC	EM CD8	MEF2D	-0.064	0.33	0.95
TAC	EM CD8	MEGF6	-0.084	0.72	0.99
TAC	EM CD8	MEGF8	-0.14	0.28	0.95
TAC	EM CD8	MEGF9	0.02	0.82	0.99
TAC	EM CD8	MEI1	0.076	0.16	0.95
TAC	EM CD8	MELK	-0.35	0.2	0.95
TAC	EM CD8	MEMO1	-0.066	0.25	0.95
TAC	EM CD8	MEN1	-0.11	0.022	0.95
TAC	EM CD8	MEOX1	0.5	0.073	0.95
TAC	EM CD8	MEPCE	-0.097	0.17	0.95
TAC	EM CD8	MESDC1	0.025	0.8	0.99
TAC	EM CD8	MESDC2	-0.0057	0.88	1
TAC	EM CD8	MEST	-0.097	0.64	0.99
TAC	EM CD8	METAP1	-0.026	0.47	0.97
TAC	EM CD8	METAP1D	0.11	0.33	0.95
TAC	EM CD8	METAP2	0.05	0.26	0.95
TAC	EM CD8	METRN	-0.07	0.53	0.98
TAC	EM CD8	METRNL	-0.13	0.54	0.98
TAC	EM CD8	METTL1	0.0072	0.95	1
TAC	EM CD8	METTL10	0.094	0.11	0.95
TAC	EM CD8	METTL12	-0.064	0.66	0.99
TAC	EM CD8	METTL13	-0.076	0.14	0.95
TAC	EM CD8	METTL14	0.023	0.57	0.98
TAC	EM CD8	METTL15	-0.0037	0.95	1
TAC	EM CD8	METTL16	0.042	0.51	0.98
TAC	EM CD8	METTL17	0.071	0.031	0.95
TAC	EM CD8	METTL18	0.1	0.1	0.95
TAC	EM CD8	METTL20	0.13	0.48	0.98
TAC	EM CD8	METTL21A	0.065	0.28	0.95
TAC	EM CD8	METTL21B	-0.052	0.7	0.99
TAC	EM CD8	METTL22	0.04	0.5	0.98
TAC	EM CD8	METTL23	0.033	0.41	0.96
TAC	EM CD8	METTL24	0.29	0.45	0.97
TAC	EM CD8	METTL25	-0.025	0.68	0.99
TAC	EM CD8	METTL2A	-0.032	0.51	0.98
TAC	EM CD8	METTL2B	-0.082	0.096	0.95
TAC	EM CD8	METTL3	0.02	0.57	0.98
TAC	EM CD8	METTL4	0.031	0.6	0.98
TAC	EM CD8	METTL5	0.11	0.012	0.95
TAC	EM CD8	METTL6	0.029	0.57	0.98
TAC	EM CD8	METTL7A	0.00062	1	1
TAC	EM CD8	METTL8	0.0063	0.91	1
TAC	EM CD8	METTL9	0.0042	0.91	1
TAC	EM CD8	MEX3C	-0.064	0.45	0.97
TAC	EM CD8	MFAP1	0.013	0.79	0.99
TAC	EM CD8	MFAP3	-0.049	0.53	0.98
TAC	EM CD8	MFF	-0.0014	0.97	1
TAC	EM CD8	MFGE8	-0.074	0.64	0.99
TAC	EM CD8	MFHAS1	0.023	0.87	1
TAC	EM CD8	MFI2	-0.14	0.44	0.97
TAC	EM CD8	MFN1	-0.069	0.27	0.95
TAC	EM CD8	MFN2	-0.11	0.015	0.95
TAC	EM CD8	MFNG	-0.056	0.24	0.95
TAC	EM CD8	MFSD1	-0.061	0.28	0.95
TAC	EM CD8	MFSD10	0.039	0.58	0.98
TAC	EM CD8	MFSD11	0.017	0.66	0.99
TAC	EM CD8	MFSD12	-0.075	0.4	0.96
TAC	EM CD8	MFSD3	-0.11	0.21	0.95
TAC	EM CD8	MFSD4	-0.055	0.63	0.99
TAC	EM CD8	MFSD5	0.058	0.23	0.95
TAC	EM CD8	MFSD6	-0.044	0.49	0.98
TAC	EM CD8	MFSD8	0.12	0.026	0.95
TAC	EM CD8	MFSD9	-0.063	0.29	0.95
TAC	EM CD8	MGA	0.022	0.68	0.99
TAC	EM CD8	MGAT1	-0.074	0.1	0.95
TAC	EM CD8	MGAT2	-0.044	0.19	0.95
TAC	EM CD8	MGAT4A	0.14	0.025	0.95
TAC	EM CD8	MGAT4B	-0.0075	0.9	1
TAC	EM CD8	MGAT5	0.058	0.64	0.99
TAC	EM CD8	MGC12916	-0.094	0.57	0.98
TAC	EM CD8	MGC16142	0.14	0.47	0.97
TAC	EM CD8	MGC16275	0.13	0.54	0.98
TAC	EM CD8	MGC27345	0.012	0.87	1
TAC	EM CD8	MGC57346	-0.086	0.24	0.95
TAC	EM CD8	MGC70870	-0.1	0.7	0.99
TAC	EM CD8	MGC72080	0.02	0.73	0.99
TAC	EM CD8	MGEA5	0.09	0.056	0.95
TAC	EM CD8	MGLL	0.26	0.52	0.98
TAC	EM CD8	MGME1	-0.3	0.012	0.95
TAC	EM CD8	MGMT	0.0084	0.89	1
TAC	EM CD8	MGRN1	0.022	0.77	0.99
TAC	EM CD8	MGST2	0.35	0.18	0.95
TAC	EM CD8	MGST3	0.067	0.4	0.96
TAC	EM CD8	MIA3	0.057	0.14	0.95
TAC	EM CD8	MIAT	-0.017	0.9	1
TAC	EM CD8	MIATNB	0.032	0.72	0.99
TAC	EM CD8	MIB1	0.11	0.23	0.95
TAC	EM CD8	MIB2	-0.041	0.59	0.98
TAC	EM CD8	MICA	-0.023	0.79	0.99
TAC	EM CD8	MICAL1	0.058	0.51	0.98
TAC	EM CD8	MICAL2	-0.035	0.77	0.99
TAC	EM CD8	MICAL3	0.24	0.14	0.95
TAC	EM CD8	MICALL1	-0.071	0.32	0.95
TAC	EM CD8	MICALL2	-0.016	0.94	1
TAC	EM CD8	MICB	0.049	0.52	0.98
TAC	EM CD8	MICU1	0.0023	0.95	1
TAC	EM CD8	MICU2	0.023	0.54	0.98
TAC	EM CD8	MICU3	0.13	0.75	0.99
TAC	EM CD8	MID1IP1	-0.0038	0.97	1
TAC	EM CD8	MID2	-0.052	0.84	0.99
TAC	EM CD8	MIDN	-0.081	0.44	0.96
TAC	EM CD8	MIEF1	-0.032	0.45	0.97
TAC	EM CD8	MIEF2	-0.07	0.33	0.95
TAC	EM CD8	MIEN1	-0.061	0.27	0.95
TAC	EM CD8	MIER1	0.1	0.016	0.95
TAC	EM CD8	MIER2	-0.091	0.18	0.95
TAC	EM CD8	MIER3	0.022	0.77	0.99
TAC	EM CD8	MIF4GD	-0.057	0.13	0.95
TAC	EM CD8	MIIP	-0.095	0.092	0.95
TAC	EM CD8	MINA	0.08	0.17	0.95
TAC	EM CD8	MINK1	-0.06	0.42	0.96
TAC	EM CD8	MINOS1	0.065	0.31	0.95
TAC	EM CD8	MINOS1P1	0.16	0.24	0.95
TAC	EM CD8	MINPP1	0.017	0.75	0.99
TAC	EM CD8	MIOS	0.015	0.8	0.99
TAC	EM CD8	MIPEP	-0.015	0.82	0.99
TAC	EM CD8	MIPEPP3	0.074	0.66	0.99
TAC	EM CD8	MIR1204	0.15	0.6	0.98
TAC	EM CD8	MIR1254-1	0.37	0.042	0.95
TAC	EM CD8	MIR142	-0.18	0.41	0.96
TAC	EM CD8	MIR155HG	-0.17	0.19	0.95
TAC	EM CD8	MIR17HG	-0.051	0.77	0.99
TAC	EM CD8	MIR181A1HG	-0.16	0.46	0.97
TAC	EM CD8	MIR22HG	-0.023	0.85	0.99
TAC	EM CD8	MIR3064	0.034	0.69	0.99
TAC	EM CD8	MIR3916	0.029	0.8	0.99
TAC	EM CD8	MIR4434	-0.057	0.73	0.99
TAC	EM CD8	MIR4435-2HG	-0.15	0.16	0.95
TAC	EM CD8	MIR4442	-0.17	0.26	0.95
TAC	EM CD8	MIR4458HG	0.075	0.72	0.99
TAC	EM CD8	MIR4482	0.18	0.24	0.95
TAC	EM CD8	MIR4512	0.023	0.88	1
TAC	EM CD8	MIR4691	-0.037	0.75	0.99
TAC	EM CD8	MIR4697HG	0.47	0.15	0.95
TAC	EM CD8	MIR4755	0.037	0.85	0.99
TAC	EM CD8	MIR4784	-0.14	0.27	0.95
TAC	EM CD8	MIR4785	0.029	0.83	0.99
TAC	EM CD8	MIR5047	0.062	0.42	0.96
TAC	EM CD8	MIR5096	0.26	0.059	0.95
TAC	EM CD8	MIR548AR	0.071	0.7	0.99
TAC	EM CD8	MIR5581	-0.17	0.39	0.96
TAC	EM CD8	MIR5690	0.36	0.14	0.95
TAC	EM CD8	MIR570	0.11	0.47	0.97
TAC	EM CD8	MIR573	0.3	0.33	0.95
TAC	EM CD8	MIR600HG	0.19	0.54	0.98
TAC	EM CD8	MIR616	-0.16	0.26	0.95
TAC	EM CD8	MIR647	-0.018	0.91	1
TAC	EM CD8	MIR6840	-0.046	0.77	0.99
TAC	EM CD8	MIR762HG	-0.12	0.21	0.95
TAC	EM CD8	MIR7848	-0.056	0.74	0.99
TAC	EM CD8	MIRLET7BHG	-0.065	0.7	0.99
TAC	EM CD8	MIRLET7DHG	-0.21	0.27	0.95
TAC	EM CD8	MIS12	-0.013	0.8	0.99
TAC	EM CD8	MIS18A	-0.079	0.3	0.95
TAC	EM CD8	MIS18BP1	0.057	0.36	0.95
TAC	EM CD8	MITD1	0.075	0.11	0.95
TAC	EM CD8	MKI67	-0.48	0.11	0.95
TAC	EM CD8	MKKS	0.075	0.15	0.95
TAC	EM CD8	MKL1	-0.082	0.071	0.95
TAC	EM CD8	MKL2	0.018	0.85	0.99
TAC	EM CD8	MKLN1	0.098	0.047	0.95
TAC	EM CD8	MKLN1-AS	0.0019	0.99	1
TAC	EM CD8	MKNK1	0.1	0.22	0.95
TAC	EM CD8	MKNK2	-0.11	0.18	0.95
TAC	EM CD8	MKRN1	0.073	0.14	0.95
TAC	EM CD8	MKRN2	0.056	0.13	0.95
TAC	EM CD8	MKRN3	0.21	0.44	0.97
TAC	EM CD8	MKS1	-0.041	0.51	0.98
TAC	EM CD8	MLC1	-0.25	0.32	0.95
TAC	EM CD8	MLEC	-0.045	0.41	0.96
TAC	EM CD8	MLF1	0.37	0.031	0.95
TAC	EM CD8	MLF2	-0.0077	0.81	0.99
TAC	EM CD8	MLH1	-0.0082	0.88	1
TAC	EM CD8	MLH3	0.063	0.27	0.95
TAC	EM CD8	MLKL	0.098	0.053	0.95
TAC	EM CD8	MLLT1	-0.12	0.25	0.95
TAC	EM CD8	MLLT10	0.058	0.33	0.95
TAC	EM CD8	MLLT11	-0.0086	0.92	1
TAC	EM CD8	MLLT3	0.07	0.28	0.95
TAC	EM CD8	MLLT4	0.051	0.82	0.99
TAC	EM CD8	MLLT6	0.086	0.18	0.95
TAC	EM CD8	MLST8	-0.1	0.07	0.95
TAC	EM CD8	MLX	0.047	0.17	0.95
TAC	EM CD8	MLXIP	-0.039	0.51	0.98
TAC	EM CD8	MLYCD	-0.047	0.44	0.97
TAC	EM CD8	MMAA	0.05	0.5	0.98
TAC	EM CD8	MMAB	0.017	0.79	0.99
TAC	EM CD8	MMACHC	-0.25	0.2	0.95
TAC	EM CD8	MMADHC	0.048	0.35	0.95
TAC	EM CD8	MMD	0.084	0.39	0.96
TAC	EM CD8	MMGT1	0.014	0.82	0.99
TAC	EM CD8	MMP24	-0.024	0.86	0.99
TAC	EM CD8	MMP24-AS1	-0.054	0.61	0.99
TAC	EM CD8	MMP25	0.023	0.83	0.99
TAC	EM CD8	MMP25-AS1	0.03	0.77	0.99
TAC	EM CD8	MMS19	0.047	0.33	0.95
TAC	EM CD8	MMS22L	-0.046	0.63	0.99
TAC	EM CD8	MNAT1	0.02	0.76	0.99
TAC	EM CD8	MND1	-0.24	0.5	0.98
TAC	EM CD8	MNDA	0.34	0.36	0.95
TAC	EM CD8	MNT	0.26	0.15	0.95
TAC	EM CD8	MOAP1	-0.08	0.071	0.95
TAC	EM CD8	MOB1A	0.0035	0.94	1
TAC	EM CD8	MOB1B	-0.17	0.12	0.95
TAC	EM CD8	MOB2	-0.05	0.3	0.95
TAC	EM CD8	MOB3A	-0.049	0.25	0.95
TAC	EM CD8	MOB3C	0.036	0.55	0.98
TAC	EM CD8	MOCS1	0.19	0.77	0.99
TAC	EM CD8	MOCS2	0.022	0.61	0.99
TAC	EM CD8	MOCS3	-0.028	0.7	0.99
TAC	EM CD8	MOGS	-0.023	0.82	0.99
TAC	EM CD8	MOK	0.18	0.35	0.95
TAC	EM CD8	MON1A	-0.064	0.3	0.95
TAC	EM CD8	MON1B	-0.08	0.12	0.95
TAC	EM CD8	MON2	0.017	0.77	0.99
TAC	EM CD8	MORC2	-0.02	0.78	0.99
TAC	EM CD8	MORC2-AS1	0.074	0.43	0.96
TAC	EM CD8	MORC3	0.042	0.4	0.96
TAC	EM CD8	MORC4	0.14	0.17	0.95
TAC	EM CD8	MORF4L1	0.053	0.26	0.95
TAC	EM CD8	MORF4L2	0.01	0.82	0.99
TAC	EM CD8	MORF4L2-AS1	0.039	0.85	0.99
TAC	EM CD8	MORN1	-0.084	0.44	0.96
TAC	EM CD8	MORN2	0.12	0.49	0.98
TAC	EM CD8	MORN3	-0.15	0.2	0.95
TAC	EM CD8	MORN4	-0.24	0.21	0.95
TAC	EM CD8	MOSPD1	0.042	0.48	0.98
TAC	EM CD8	MOSPD2	0.13	0.043	0.95
TAC	EM CD8	MOSPD3	0.046	0.49	0.98
TAC	EM CD8	MOV10	-0.0056	0.91	1
TAC	EM CD8	MPC1	0.086	0.099	0.95
TAC	EM CD8	MPC2	0.02	0.68	0.99
TAC	EM CD8	MPDU1	-0.074	0.28	0.95
TAC	EM CD8	MPG	-0.036	0.58	0.98
TAC	EM CD8	MPHOSPH10	0.13	0.0022	0.95
TAC	EM CD8	MPHOSPH6	0.052	0.4	0.96
TAC	EM CD8	MPHOSPH8	0.12	0.028	0.95
TAC	EM CD8	MPHOSPH9	-0.054	0.39	0.96
TAC	EM CD8	MPI	-0.025	0.67	0.99
TAC	EM CD8	MPLKIP	-0.022	0.7	0.99
TAC	EM CD8	MPND	-0.0042	0.96	1
TAC	EM CD8	MPP1	-0.059	0.62	0.99
TAC	EM CD8	MPP2	-0.91	0.031	0.95
TAC	EM CD8	MPP5	-0.023	0.81	0.99
TAC	EM CD8	MPP6	0.12	0.29	0.95
TAC	EM CD8	MPP7	0.12	0.28	0.95
TAC	EM CD8	MPPE1	0.0037	0.93	1
TAC	EM CD8	MPRIP	-0.065	0.34	0.95
TAC	EM CD8	MPST	-0.34	0.00089	0.95
TAC	EM CD8	MPV17	0.026	0.54	0.98
TAC	EM CD8	MPV17L2	-0.066	0.43	0.96
TAC	EM CD8	MPZL1	-0.0051	0.97	1
TAC	EM CD8	MPZL2	0.28	0.47	0.97
TAC	EM CD8	MPZL3	0.043	0.67	0.99
TAC	EM CD8	MR1	0.049	0.26	0.95
TAC	EM CD8	MRC2	-0.061	0.88	1
TAC	EM CD8	MRE11A	0.0043	0.94	1
TAC	EM CD8	MREG	-0.033	0.78	0.99
TAC	EM CD8	MRFAP1	-0.022	0.53	0.98
TAC	EM CD8	MRFAP1L1	0.024	0.44	0.96
TAC	EM CD8	MRGBP	-0.066	0.19	0.95
TAC	EM CD8	MRI1	-0.012	0.81	0.99
TAC	EM CD8	MRM1	0.3	0.057	0.95
TAC	EM CD8	MROH1	-0.036	0.67	0.99
TAC	EM CD8	MROH8	-0.13	0.32	0.95
TAC	EM CD8	MRPL1	0.089	0.17	0.95
TAC	EM CD8	MRPL10	-0.039	0.49	0.98
TAC	EM CD8	MRPL11	-0.022	0.66	0.99
TAC	EM CD8	MRPL12	-0.11	0.2	0.95
TAC	EM CD8	MRPL13	-0.064	0.37	0.95
TAC	EM CD8	MRPL14	0.0091	0.9	1
TAC	EM CD8	MRPL15	-0.024	0.68	0.99
TAC	EM CD8	MRPL16	0.024	0.59	0.98
TAC	EM CD8	MRPL17	0.057	0.46	0.97
TAC	EM CD8	MRPL18	0.0062	0.9	1
TAC	EM CD8	MRPL19	-0.048	0.32	0.95
TAC	EM CD8	MRPL2	0.0049	0.92	1
TAC	EM CD8	MRPL20	0.044	0.38	0.96
TAC	EM CD8	MRPL21	0.05	0.4	0.96
TAC	EM CD8	MRPL22	0.035	0.59	0.98
TAC	EM CD8	MRPL23	-0.13	0.29	0.95
TAC	EM CD8	MRPL24	0.0091	0.86	0.99
TAC	EM CD8	MRPL27	-0.086	0.22	0.95
TAC	EM CD8	MRPL28	-0.15	0.035	0.95
TAC	EM CD8	MRPL3	-0.032	0.49	0.98
TAC	EM CD8	MRPL30	-0.022	0.62	0.99
TAC	EM CD8	MRPL32	0.041	0.3	0.95
TAC	EM CD8	MRPL33	0.024	0.71	0.99
TAC	EM CD8	MRPL34	-0.038	0.49	0.98
TAC	EM CD8	MRPL35	0.044	0.35	0.95
TAC	EM CD8	MRPL36	0.021	0.74	0.99
TAC	EM CD8	MRPL37	-0.065	0.34	0.95
TAC	EM CD8	MRPL38	-0.026	0.65	0.99
TAC	EM CD8	MRPL39	-0.027	0.7	0.99
TAC	EM CD8	MRPL4	-0.077	0.26	0.95
TAC	EM CD8	MRPL40	0.0016	0.98	1
TAC	EM CD8	MRPL41	-0.11	0.2	0.95
TAC	EM CD8	MRPL42	-0.024	0.68	0.99
TAC	EM CD8	MRPL43	-0.025	0.6	0.98
TAC	EM CD8	MRPL44	-0.094	0.032	0.95
TAC	EM CD8	MRPL45	-0.042	0.48	0.98
TAC	EM CD8	MRPL45P2	-0.016	0.88	1
TAC	EM CD8	MRPL46	0.038	0.38	0.96
TAC	EM CD8	MRPL47	-0.04	0.45	0.97
TAC	EM CD8	MRPL48	-0.067	0.29	0.95
TAC	EM CD8	MRPL49	-0.021	0.54	0.98
TAC	EM CD8	MRPL50	0.1	0.036	0.95
TAC	EM CD8	MRPL51	-0.015	0.81	0.99
TAC	EM CD8	MRPL52	-0.1	0.14	0.95
TAC	EM CD8	MRPL53	-0.098	0.29	0.95
TAC	EM CD8	MRPL54	-0.14	0.15	0.95
TAC	EM CD8	MRPL55	0.035	0.49	0.98
TAC	EM CD8	MRPL57	0.0073	0.89	1
TAC	EM CD8	MRPL9	0.019	0.58	0.98
TAC	EM CD8	MRPS10	-0.012	0.8	0.99
TAC	EM CD8	MRPS11	-0.091	0.086	0.95
TAC	EM CD8	MRPS12	-0.037	0.59	0.98
TAC	EM CD8	MRPS14	-0.006	0.88	1
TAC	EM CD8	MRPS15	-0.055	0.32	0.95
TAC	EM CD8	MRPS16	-0.014	0.76	0.99
TAC	EM CD8	MRPS17	0.0044	0.95	1
TAC	EM CD8	MRPS18A	-0.029	0.58	0.98
TAC	EM CD8	MRPS18B	0.054	0.28	0.95
TAC	EM CD8	MRPS18C	0.033	0.67	0.99
TAC	EM CD8	MRPS2	-0.043	0.49	0.98
TAC	EM CD8	MRPS21	0.063	0.21	0.95
TAC	EM CD8	MRPS22	0.046	0.26	0.95
TAC	EM CD8	MRPS23	0.028	0.57	0.98
TAC	EM CD8	MRPS25	0.017	0.75	0.99
TAC	EM CD8	MRPS26	-0.0055	0.91	1
TAC	EM CD8	MRPS27	-0.015	0.78	0.99
TAC	EM CD8	MRPS28	-0.021	0.76	0.99
TAC	EM CD8	MRPS30	0.035	0.36	0.95
TAC	EM CD8	MRPS31	0.043	0.28	0.95
TAC	EM CD8	MRPS31P5	-0.0034	0.96	1
TAC	EM CD8	MRPS33	0.028	0.7	0.99
TAC	EM CD8	MRPS34	-0.081	0.22	0.95
TAC	EM CD8	MRPS35	0.041	0.35	0.95
TAC	EM CD8	MRPS36	0.043	0.51	0.98
TAC	EM CD8	MRPS5	0.0036	0.92	1
TAC	EM CD8	MRPS6	0.0036	0.96	1
TAC	EM CD8	MRPS7	-0.025	0.6	0.98
TAC	EM CD8	MRPS9	0.071	0.16	0.95
TAC	EM CD8	MRRF	0.044	0.38	0.96
TAC	EM CD8	MRS2	-0.02	0.59	0.98
TAC	EM CD8	MRS2P2	-0.09	0.63	0.99
TAC	EM CD8	MRTO4	-0.036	0.6	0.98
TAC	EM CD8	MS4A1	-0.043	0.87	1
TAC	EM CD8	MS4A6A	1.2	0.0058	0.95
TAC	EM CD8	MSANTD2	0.053	0.43	0.96
TAC	EM CD8	MSANTD3	-0.092	0.22	0.95
TAC	EM CD8	MSANTD4	-0.0073	0.9	1
TAC	EM CD8	MSC	0.067	0.65	0.99
TAC	EM CD8	MSC-AS1	0.2	0.14	0.95
TAC	EM CD8	MSH2	-0.071	0.26	0.95
TAC	EM CD8	MSH3	0.19	0.0013	0.95
TAC	EM CD8	MSH6	-0.092	0.3	0.95
TAC	EM CD8	MSI2	0.021	0.92	1
TAC	EM CD8	MSL1	-0.016	0.8	0.99
TAC	EM CD8	MSL2	0.079	0.33	0.95
TAC	EM CD8	MSL3	0.039	0.38	0.96
TAC	EM CD8	MSL3P1	-0.15	0.2	0.95
TAC	EM CD8	MSMO1	0.025	0.7	0.99
TAC	EM CD8	MSMP	-0.09	0.46	0.97
TAC	EM CD8	MSN	-0.055	0.36	0.95
TAC	EM CD8	MSRA	0.13	0.3	0.95
TAC	EM CD8	MSRB1	-0.099	0.14	0.95
TAC	EM CD8	MSRB2	0.074	0.55	0.98
TAC	EM CD8	MSS51	0.03	0.79	0.99
TAC	EM CD8	MST1	0.11	0.46	0.97
TAC	EM CD8	MST1P2	-0.28	0.29	0.95
TAC	EM CD8	MST1R	0.22	0.51	0.98
TAC	EM CD8	MSTO1	0.18	0.11	0.95
TAC	EM CD8	MSTO2P	0.095	0.19	0.95
TAC	EM CD8	MSX2P1	-0.12	0.23	0.95
TAC	EM CD8	MT1DP	-0.49	0.016	0.95
TAC	EM CD8	MT1E	-0.11	0.56	0.98
TAC	EM CD8	MT1F	-0.11	0.39	0.96
TAC	EM CD8	MT1L	0.11	0.8	0.99
TAC	EM CD8	MT1X	-0.022	0.84	0.99
TAC	EM CD8	MT2A	-0.038	0.83	0.99
TAC	EM CD8	MTA1	-0.045	0.58	0.98
TAC	EM CD8	MTA2	-0.12	0.11	0.95
TAC	EM CD8	MTA3	-0.021	0.72	0.99
TAC	EM CD8	MTAP	0.029	0.66	0.99
TAC	EM CD8	MTBP	-0.0052	0.96	1
TAC	EM CD8	MTCH1	0.032	0.35	0.95
TAC	EM CD8	MTCH2	0.0078	0.87	1
TAC	EM CD8	MTCP1	0.066	0.58	0.98
TAC	EM CD8	MTDH	-0.015	0.7	0.99
TAC	EM CD8	MTERF1	0.066	0.28	0.95
TAC	EM CD8	MTERF2	0.11	0.24	0.95
TAC	EM CD8	MTERF3	0.11	0.022	0.95
TAC	EM CD8	MTERF4	0.004	0.94	1
TAC	EM CD8	MTF1	0.019	0.62	0.99
TAC	EM CD8	MTF2	0.011	0.74	0.99
TAC	EM CD8	MTFMT	-0.011	0.84	0.99
TAC	EM CD8	MTFP1	-0.032	0.69	0.99
TAC	EM CD8	MTFR1	-0.12	0.19	0.95
TAC	EM CD8	MTFR1L	-0.023	0.64	0.99
TAC	EM CD8	MTFR2	-0.16	0.48	0.98
TAC	EM CD8	MTG1	-0.05	0.27	0.95
TAC	EM CD8	MTG2	-0.056	0.24	0.95
TAC	EM CD8	MTHFD1	-0.16	0.12	0.95
TAC	EM CD8	MTHFD1L	-0.039	0.79	0.99
TAC	EM CD8	MTHFD2	-0.15	0.17	0.95
TAC	EM CD8	MTHFD2L	-0.27	0.035	0.95
TAC	EM CD8	MTHFR	-0.073	0.35	0.95
TAC	EM CD8	MTHFSD	-0.049	0.3	0.95
TAC	EM CD8	MTIF2	-0.1	0.053	0.95
TAC	EM CD8	MTIF3	0.091	0.039	0.95
TAC	EM CD8	MTL5	-0.18	0.34	0.95
TAC	EM CD8	MTM1	0.12	0.19	0.95
TAC	EM CD8	MTMR1	-0.048	0.35	0.95
TAC	EM CD8	MTMR10	0.013	0.85	0.99
TAC	EM CD8	MTMR12	-0.023	0.74	0.99
TAC	EM CD8	MTMR14	-0.047	0.12	0.95
TAC	EM CD8	MTMR2	-0.077	0.22	0.95
TAC	EM CD8	MTMR3	-0.062	0.34	0.95
TAC	EM CD8	MTMR4	-0.076	0.14	0.95
TAC	EM CD8	MTMR6	-0.022	0.65	0.99
TAC	EM CD8	MTMR7	0.16	0.28	0.95
TAC	EM CD8	MTMR8	0.053	0.52	0.98
TAC	EM CD8	MTMR9	0.043	0.39	0.96
TAC	EM CD8	MTMR9LP	0.0072	0.98	1
TAC	EM CD8	MTO1	0.053	0.22	0.95
TAC	EM CD8	MTOR	-0.08	0.21	0.95
TAC	EM CD8	MTPAP	0.014	0.81	0.99
TAC	EM CD8	MTR	0.0037	0.95	1
TAC	EM CD8	MTRF1	0.024	0.64	0.99
TAC	EM CD8	MTRF1L	0.021	0.74	0.99
TAC	EM CD8	MTRNR2L3	0.41	0.17	0.95
TAC	EM CD8	MTRR	-0.051	0.25	0.95
TAC	EM CD8	MTSS1	0.1	0.42	0.96
TAC	EM CD8	MTURN	0.072	0.49	0.98
TAC	EM CD8	MTUS1	-0.42	0.17	0.95
TAC	EM CD8	MTX1	-0.099	0.13	0.95
TAC	EM CD8	MTX2	0.018	0.74	0.99
TAC	EM CD8	MTX3	0.014	0.86	1
TAC	EM CD8	MUC12	0.071	0.69	0.99
TAC	EM CD8	MUC16	-0.24	0.58	0.98
TAC	EM CD8	MUC20	0.23	0.47	0.97
TAC	EM CD8	MUL1	-0.048	0.24	0.95
TAC	EM CD8	MUM1	-0.083	0.17	0.95
TAC	EM CD8	MUS81	-0.0094	0.82	0.99
TAC	EM CD8	MUT	-0.045	0.4	0.96
TAC	EM CD8	MUTYH	0.016	0.72	0.99
TAC	EM CD8	MVB12A	-0.085	0.21	0.95
TAC	EM CD8	MVB12B	0.036	0.76	0.99
TAC	EM CD8	MVD	-0.082	0.29	0.95
TAC	EM CD8	MVK	0.12	0.27	0.95
TAC	EM CD8	MVP	-0.06	0.29	0.95
TAC	EM CD8	MX1	0.26	0.28	0.95
TAC	EM CD8	MX2	0.2	0.13	0.95
TAC	EM CD8	MXD1	0.023	0.82	0.99
TAC	EM CD8	MXD3	-0.21	0.032	0.95
TAC	EM CD8	MXD4	-0.13	0.075	0.95
TAC	EM CD8	MXI1	-0.031	0.79	0.99
TAC	EM CD8	MXRA7	-0.006	0.98	1
TAC	EM CD8	MYADM	0.0068	0.95	1
TAC	EM CD8	MYB	-0.59	0.072	0.95
TAC	EM CD8	MYBBP1A	-0.069	0.21	0.95
TAC	EM CD8	MYBL1	0.17	0.23	0.95
TAC	EM CD8	MYBL2	-0.66	0.079	0.95
TAC	EM CD8	MYC	-0.0054	0.97	1
TAC	EM CD8	MYCBP2	0.034	0.44	0.97
TAC	EM CD8	MYCBPAP	-0.033	0.85	0.99
TAC	EM CD8	MYD88	0.024	0.68	0.99
TAC	EM CD8	MYDGF	0.0061	0.92	1
TAC	EM CD8	MYEF2	0.19	0.15	0.95
TAC	EM CD8	MYEOV2	0.0088	0.9	1
TAC	EM CD8	MYH10	0.0034	0.97	1
TAC	EM CD8	MYH11	0.0099	0.94	1
TAC	EM CD8	MYH3	0.072	0.65	0.99
TAC	EM CD8	MYH7B	0.34	0.092	0.95
TAC	EM CD8	MYH9	-0.14	0.12	0.95
TAC	EM CD8	MYL12A	0.093	0.085	0.95
TAC	EM CD8	MYL12B	0.056	0.26	0.95
TAC	EM CD8	MYL5	0.14	0.46	0.97
TAC	EM CD8	MYL6	-0.0086	0.88	1
TAC	EM CD8	MYL6B	-0.4	0.023	0.95
TAC	EM CD8	MYLIP	-0.024	0.72	0.99
TAC	EM CD8	MYLK	0.12	0.65	0.99
TAC	EM CD8	MYLK4	0.061	0.84	0.99
TAC	EM CD8	MYNN	0.042	0.3	0.95
TAC	EM CD8	MYO15B	-0.1	0.71	0.99
TAC	EM CD8	MYO16	0.21	0.68	0.99
TAC	EM CD8	MYO18A	-0.17	0.045	0.95
TAC	EM CD8	MYO19	-0.057	0.34	0.95
TAC	EM CD8	MYO1B	-0.63	0.21	0.95
TAC	EM CD8	MYO1C	0.039	0.65	0.99
TAC	EM CD8	MYO1D	0.034	0.84	0.99
TAC	EM CD8	MYO1E	-0.12	0.81	0.99
TAC	EM CD8	MYO1F	-0.087	0.1	0.95
TAC	EM CD8	MYO1G	-0.052	0.36	0.95
TAC	EM CD8	MYO3B	-0.019	0.95	1
TAC	EM CD8	MYO5A	0.049	0.41	0.96
TAC	EM CD8	MYO5B	-0.015	0.95	1
TAC	EM CD8	MYO5C	0.19	0.18	0.95
TAC	EM CD8	MYO6	-0.19	0.37	0.95
TAC	EM CD8	MYO7A	0.46	0.35	0.95
TAC	EM CD8	MYO9A	0.066	0.37	0.95
TAC	EM CD8	MYO9B	-0.048	0.45	0.97
TAC	EM CD8	MYOM1	-0.32	0.15	0.95
TAC	EM CD8	MYOM2	0.68	0.22	0.95
TAC	EM CD8	MYOT	-0.26	0.11	0.95
TAC	EM CD8	MYRF	-0.28	0.26	0.95
TAC	EM CD8	MYSM1	0.031	0.66	0.99
TAC	EM CD8	MZB1	-0.36	0.045	0.95
TAC	EM CD8	MZF1	0.022	0.75	0.99
TAC	EM CD8	MZF1-AS1	-0.064	0.5	0.98
TAC	EM CD8	MZT1	0.0036	0.96	1
TAC	EM CD8	MZT2A	-0.13	0.22	0.95
TAC	EM CD8	MZT2B	0.079	0.46	0.97
TAC	EM CD8	N4BP1	0.13	0.082	0.95
TAC	EM CD8	N4BP2	0.065	0.33	0.95
TAC	EM CD8	N4BP2L1	0.05	0.25	0.95
TAC	EM CD8	N4BP2L2	0.084	0.1	0.95
TAC	EM CD8	N4BP2L2-IT2	0.28	0.097	0.95
TAC	EM CD8	N4BP3	0.057	0.85	0.99
TAC	EM CD8	N6AMT1	-0.026	0.77	0.99
TAC	EM CD8	N6AMT2	-0.22	0.037	0.95
TAC	EM CD8	NAA10	-0.087	0.073	0.95
TAC	EM CD8	NAA15	0.033	0.41	0.96
TAC	EM CD8	NAA16	0.082	0.086	0.95
TAC	EM CD8	NAA20	0.015	0.75	0.99
TAC	EM CD8	NAA25	0.025	0.62	0.99
TAC	EM CD8	NAA30	0.01	0.82	0.99
TAC	EM CD8	NAA35	0.021	0.57	0.98
TAC	EM CD8	NAA38	-0.028	0.71	0.99
TAC	EM CD8	NAA40	-0.008	0.92	1
TAC	EM CD8	NAA50	-0.067	0.3	0.95
TAC	EM CD8	NAA60	-0.066	0.065	0.95
TAC	EM CD8	NAAA	0.088	0.18	0.95
TAC	EM CD8	NAALADL1	-0.33	0.065	0.95
TAC	EM CD8	NAB1	-0.061	0.51	0.98
TAC	EM CD8	NAB2	-0.037	0.83	0.99
TAC	EM CD8	NABP1	0.068	0.34	0.95
TAC	EM CD8	NABP2	-0.07	0.52	0.98
TAC	EM CD8	NACA	0.0082	0.85	0.99
TAC	EM CD8	NACAD	0.041	0.89	1
TAC	EM CD8	NACC1	-0.25	0.043	0.95
TAC	EM CD8	NACC2	-0.12	0.34	0.95
TAC	EM CD8	NADK	-0.071	0.19	0.95
TAC	EM CD8	NADK2	-0.11	0.064	0.95
TAC	EM CD8	NADSYN1	-0.062	0.12	0.95
TAC	EM CD8	NAE1	0.069	0.09	0.95
TAC	EM CD8	NAF1	-0.17	0.21	0.95
TAC	EM CD8	NAGA	0.026	0.64	0.99
TAC	EM CD8	NAGK	-0.014	0.77	0.99
TAC	EM CD8	NAGLU	-0.029	0.67	0.99
TAC	EM CD8	NAGPA	-0.03	0.62	0.99
TAC	EM CD8	NAGPA-AS1	0.024	0.91	1
TAC	EM CD8	NAGS	0.044	0.75	0.99
TAC	EM CD8	NAIF1	-0.11	0.093	0.95
TAC	EM CD8	NAIP	0.079	0.61	0.99
TAC	EM CD8	NAMPT	-0.11	0.12	0.95
TAC	EM CD8	NANOS1	0.23	0.085	0.95
TAC	EM CD8	NANP	-0.16	0.19	0.95
TAC	EM CD8	NANS	-0.017	0.81	0.99
TAC	EM CD8	NAP1L1	0.025	0.61	0.99
TAC	EM CD8	NAP1L2	0.36	0.19	0.95
TAC	EM CD8	NAP1L3	-0.25	0.42	0.96
TAC	EM CD8	NAP1L4	0.0042	0.91	1
TAC	EM CD8	NAP1L5	-0.011	0.93	1
TAC	EM CD8	NAPA	0.015	0.77	0.99
TAC	EM CD8	NAPA-AS1	0.13	0.36	0.95
TAC	EM CD8	NAPB	-0.0098	0.92	1
TAC	EM CD8	NAPEPLD	0.034	0.51	0.98
TAC	EM CD8	NAPG	-0.019	0.72	0.99
TAC	EM CD8	NAPRT	-0.0089	0.98	1
TAC	EM CD8	NAPSA	-0.025	0.89	1
TAC	EM CD8	NARF	-0.071	0.075	0.95
TAC	EM CD8	NARFL	-0.033	0.56	0.98
TAC	EM CD8	NARS	0.041	0.26	0.95
TAC	EM CD8	NARS2	0.0086	0.88	1
TAC	EM CD8	NASP	-0.069	0.38	0.96
TAC	EM CD8	NAT1	-0.024	0.77	0.99
TAC	EM CD8	NAT10	-0.015	0.71	0.99
TAC	EM CD8	NAT14	-0.18	0.18	0.95
TAC	EM CD8	NAT6	0.057	0.56	0.98
TAC	EM CD8	NAT9	0.02	0.76	0.99
TAC	EM CD8	NATD1	-0.16	0.17	0.95
TAC	EM CD8	NAV1	-0.036	0.86	1
TAC	EM CD8	NBAS	-0.044	0.49	0.98
TAC	EM CD8	NBEA	-0.4	0.41	0.96
TAC	EM CD8	NBEAL1	-0.018	0.87	1
TAC	EM CD8	NBEAL2	-0.11	0.3	0.95
TAC	EM CD8	NBN	-0.012	0.78	0.99
TAC	EM CD8	NBPF1	0.033	0.85	0.99
TAC	EM CD8	NBPF10	-0.047	0.66	0.99
TAC	EM CD8	NBPF11	0.1	0.18	0.95
TAC	EM CD8	NBPF12	0.13	0.074	0.95
TAC	EM CD8	NBPF14	0.1	0.28	0.95
TAC	EM CD8	NBPF15	0.018	0.91	1
TAC	EM CD8	NBPF20	0.14	0.22	0.95
TAC	EM CD8	NBPF3	-0.12	0.46	0.97
TAC	EM CD8	NBPF8	-0.26	0.094	0.95
TAC	EM CD8	NBPF9	0.12	0.51	0.98
TAC	EM CD8	NBR1	0.0028	0.94	1
TAC	EM CD8	NBR2	-0.031	0.78	0.99
TAC	EM CD8	NCALD	0.048	0.52	0.98
TAC	EM CD8	NCAM1	0.28	0.51	0.98
TAC	EM CD8	NCAPD2	-0.15	0.07	0.95
TAC	EM CD8	NCAPD3	-0.16	0.036	0.95
TAC	EM CD8	NCAPG	-0.32	0.23	0.95
TAC	EM CD8	NCAPG2	-0.16	0.29	0.95
TAC	EM CD8	NCAPH	-0.18	0.23	0.95
TAC	EM CD8	NCAPH2	-0.0098	0.85	0.99
TAC	EM CD8	NCBP1	0.0064	0.89	1
TAC	EM CD8	NCBP2	0.042	0.21	0.95
TAC	EM CD8	NCBP2-AS2	-0.032	0.55	0.98
TAC	EM CD8	NCDN	-0.043	0.43	0.96
TAC	EM CD8	NCEH1	-0.064	0.47	0.97
TAC	EM CD8	NCF1	-0.17	0.48	0.98
TAC	EM CD8	NCF1B	-0.023	0.91	1
TAC	EM CD8	NCF1C	-0.34	0.12	0.95
TAC	EM CD8	NCF2	0.13	0.64	0.99
TAC	EM CD8	NCF4	-0.15	0.52	0.98
TAC	EM CD8	NCK1	0.03	0.47	0.97
TAC	EM CD8	NCK1-AS1	-0.016	0.83	0.99
TAC	EM CD8	NCK2	0.0046	0.95	1
TAC	EM CD8	NCKAP1	0.39	0.077	0.95
TAC	EM CD8	NCKAP1L	-0.074	0.21	0.95
TAC	EM CD8	NCKAP5L	0.12	0.31	0.95
TAC	EM CD8	NCKIPSD	-0.092	0.24	0.95
TAC	EM CD8	NCL	-0.0083	0.83	0.99
TAC	EM CD8	NCLN	-0.061	0.35	0.95
TAC	EM CD8	NCOA1	0.045	0.43	0.96
TAC	EM CD8	NCOA2	-0.05	0.48	0.98
TAC	EM CD8	NCOA3	-0.047	0.49	0.98
TAC	EM CD8	NCOA4	-0.061	0.24	0.95
TAC	EM CD8	NCOA5	-0.016	0.74	0.99
TAC	EM CD8	NCOA6	-0.087	0.13	0.95
TAC	EM CD8	NCOA7	0.044	0.4	0.96
TAC	EM CD8	NCOR1	0.03	0.38	0.96
TAC	EM CD8	NCOR2	-0.089	0.17	0.95
TAC	EM CD8	NCR1	0.045	0.87	1
TAC	EM CD8	NCR3	0.086	0.66	0.99
TAC	EM CD8	NCR3LG1	-0.47	0.13	0.95
TAC	EM CD8	NCS1	-0.29	0.39	0.96
TAC	EM CD8	NCSTN	-0.017	0.66	0.99
TAC	EM CD8	NDC1	-0.08	0.22	0.95
TAC	EM CD8	NDC80	-0.11	0.38	0.96
TAC	EM CD8	NDE1	-0.065	0.17	0.95
TAC	EM CD8	NDEL1	0.042	0.23	0.95
TAC	EM CD8	NDFIP1	0.039	0.49	0.98
TAC	EM CD8	NDFIP2	0.071	0.6	0.98
TAC	EM CD8	NDNL2	-0.035	0.42	0.96
TAC	EM CD8	NDOR1	-0.036	0.56	0.98
TAC	EM CD8	NDRG1	-0.051	0.4	0.96
TAC	EM CD8	NDRG2	0.2	0.12	0.95
TAC	EM CD8	NDRG3	0.0012	0.98	1
TAC	EM CD8	NDST2	-0.039	0.4	0.96
TAC	EM CD8	NDUFA1	0.034	0.57	0.98
TAC	EM CD8	NDUFA10	-0.03	0.31	0.95
TAC	EM CD8	NDUFA11	-0.077	0.28	0.95
TAC	EM CD8	NDUFA12	-0.014	0.85	0.99
TAC	EM CD8	NDUFA13	-0.00037	1	1
TAC	EM CD8	NDUFA2	-0.045	0.49	0.98
TAC	EM CD8	NDUFA3	-0.06	0.47	0.97
TAC	EM CD8	NDUFA4	0.025	0.64	0.99
TAC	EM CD8	NDUFA5	0.062	0.21	0.95
TAC	EM CD8	NDUFA6	0.021	0.7	0.99
TAC	EM CD8	NDUFA6-AS1	-0.21	0.15	0.95
TAC	EM CD8	NDUFA7	-0.068	0.35	0.95
TAC	EM CD8	NDUFA8	0.0083	0.88	1
TAC	EM CD8	NDUFA9	-0.023	0.68	0.99
TAC	EM CD8	NDUFAB1	0.0098	0.87	1
TAC	EM CD8	NDUFAF1	0.09	0.12	0.95
TAC	EM CD8	NDUFAF2	0.0089	0.9	1
TAC	EM CD8	NDUFAF3	-0.05	0.37	0.96
TAC	EM CD8	NDUFAF4	0.026	0.62	0.99
TAC	EM CD8	NDUFAF4P1	0.056	0.8	0.99
TAC	EM CD8	NDUFAF5	0.09	0.16	0.95
TAC	EM CD8	NDUFAF6	0.097	0.12	0.95
TAC	EM CD8	NDUFAF7	0.033	0.54	0.98
TAC	EM CD8	NDUFB1	0.007	0.94	1
TAC	EM CD8	NDUFB10	-0.00049	0.99	1
TAC	EM CD8	NDUFB11	-0.075	0.22	0.95
TAC	EM CD8	NDUFB2	0.096	0.21	0.95
TAC	EM CD8	NDUFB2-AS1	0.12	0.54	0.98
TAC	EM CD8	NDUFB3	0.022	0.76	0.99
TAC	EM CD8	NDUFB4	0.016	0.76	0.99
TAC	EM CD8	NDUFB5	0.0092	0.87	1
TAC	EM CD8	NDUFB6	-0.024	0.71	0.99
TAC	EM CD8	NDUFB7	-0.028	0.7	0.99
TAC	EM CD8	NDUFB8	0.024	0.61	0.99
TAC	EM CD8	NDUFB9	0.00091	0.99	1
TAC	EM CD8	NDUFC1	-0.035	0.56	0.98
TAC	EM CD8	NDUFC2	-0.016	0.8	0.99
TAC	EM CD8	NDUFS1	-0.037	0.41	0.96
TAC	EM CD8	NDUFS2	-0.023	0.63	0.99
TAC	EM CD8	NDUFS3	0.0048	0.92	1
TAC	EM CD8	NDUFS4	-0.027	0.65	0.99
TAC	EM CD8	NDUFS5	0.0096	0.89	1
TAC	EM CD8	NDUFS6	-0.039	0.58	0.98
TAC	EM CD8	NDUFS7	-0.079	0.27	0.95
TAC	EM CD8	NDUFS8	-0.084	0.2	0.95
TAC	EM CD8	NDUFV1	-0.065	0.14	0.95
TAC	EM CD8	NDUFV2	-0.019	0.76	0.99
TAC	EM CD8	NDUFV2-AS1	0.07	0.59	0.98
TAC	EM CD8	NDUFV3	0.025	0.72	0.99
TAC	EM CD8	NEAT1	0.046	0.73	0.99
TAC	EM CD8	NEB	-0.05	0.79	0.99
TAC	EM CD8	NECAB3	0.014	0.91	1
TAC	EM CD8	NECAP1	0.076	0.08	0.95
TAC	EM CD8	NECAP2	-0.00025	1	1
TAC	EM CD8	NEDD1	0.03	0.49	0.98
TAC	EM CD8	NEDD4	-0.2	0.23	0.95
TAC	EM CD8	NEDD4L	0.45	0.19	0.95
TAC	EM CD8	NEDD8	0.025	0.72	0.99
TAC	EM CD8	NEDD9	0.015	0.81	0.99
TAC	EM CD8	NEFH	-0.074	0.68	0.99
TAC	EM CD8	NEFL	0.94	0.059	0.95
TAC	EM CD8	NEIL1	-0.062	0.74	0.99
TAC	EM CD8	NEIL2	0.11	0.15	0.95
TAC	EM CD8	NEIL3	-0.29	0.22	0.95
TAC	EM CD8	NEK1	0.093	0.062	0.95
TAC	EM CD8	NEK11	0.37	0.16	0.95
TAC	EM CD8	NEK2	-0.39	0.23	0.95
TAC	EM CD8	NEK3	0.27	0.18	0.95
TAC	EM CD8	NEK4	0.08	0.15	0.95
TAC	EM CD8	NEK6	-0.11	0.39	0.96
TAC	EM CD8	NEK7	-0.017	0.82	0.99
TAC	EM CD8	NEK8	0.093	0.25	0.95
TAC	EM CD8	NEK9	0.043	0.37	0.95
TAC	EM CD8	NELFA	-0.015	0.77	0.99
TAC	EM CD8	NELFB	-0.12	0.034	0.95
TAC	EM CD8	NELFCD	-0.053	0.34	0.95
TAC	EM CD8	NELFE	-0.016	0.69	0.99
TAC	EM CD8	NELL2	0.02	0.93	1
TAC	EM CD8	NEMF	0.11	0.0037	0.95
TAC	EM CD8	NEMP1	-0.067	0.35	0.95
TAC	EM CD8	NEMP2	-0.17	0.036	0.95
TAC	EM CD8	NENF	0.027	0.64	0.99
TAC	EM CD8	NEO1	0.069	0.77	0.99
TAC	EM CD8	NET1	-0.019	0.93	1
TAC	EM CD8	NETO2	-0.3	0.2	0.95
TAC	EM CD8	NEU1	-0.02	0.69	0.99
TAC	EM CD8	NEU3	-0.24	0.097	0.95
TAC	EM CD8	NEURL1	-0.38	0.13	0.95
TAC	EM CD8	NEURL2	0.07	0.77	0.99
TAC	EM CD8	NEURL4	0.039	0.65	0.99
TAC	EM CD8	NEXN	0.3	0.14	0.95
TAC	EM CD8	NF1	-0.0014	0.98	1
TAC	EM CD8	NF2	-0.16	0.0018	0.95
TAC	EM CD8	NFAT5	0.017	0.83	0.99
TAC	EM CD8	NFATC1	0.0054	0.95	1
TAC	EM CD8	NFATC2	-0.051	0.53	0.98
TAC	EM CD8	NFATC2IP	-0.013	0.74	0.99
TAC	EM CD8	NFATC3	-0.0084	0.87	1
TAC	EM CD8	NFE2L1	-0.078	0.36	0.95
TAC	EM CD8	NFE2L2	0.056	0.31	0.95
TAC	EM CD8	NFE2L3	-0.016	0.86	0.99
TAC	EM CD8	NFIA	-0.021	0.88	1
TAC	EM CD8	NFIC	-0.051	0.61	0.99
TAC	EM CD8	NFIL3	-0.12	0.39	0.96
TAC	EM CD8	NFIX	-0.26	0.48	0.98
TAC	EM CD8	NFKB1	-0.0077	0.91	1
TAC	EM CD8	NFKB2	-0.11	0.3	0.95
TAC	EM CD8	NFKBIA	-0.024	0.85	0.99
TAC	EM CD8	NFKBIB	-0.12	0.12	0.95
TAC	EM CD8	NFKBID	-0.0064	0.93	1
TAC	EM CD8	NFKBIE	-0.099	0.22	0.95
TAC	EM CD8	NFKBIL1	-0.057	0.45	0.97
TAC	EM CD8	NFKBIZ	-0.027	0.8	0.99
TAC	EM CD8	NFRKB	0.0035	0.93	1
TAC	EM CD8	NFS1	0.044	0.32	0.95
TAC	EM CD8	NFU1	0.049	0.34	0.95
TAC	EM CD8	NFX1	0.045	0.34	0.95
TAC	EM CD8	NFXL1	0.0077	0.89	1
TAC	EM CD8	NFYA	-0.052	0.26	0.95
TAC	EM CD8	NFYB	0.049	0.3	0.95
TAC	EM CD8	NFYC	-0.048	0.18	0.95
TAC	EM CD8	NFYC-AS1	0.022	0.85	0.99
TAC	EM CD8	NGDN	-0.0074	0.86	0.99
TAC	EM CD8	NGFR	0.15	0.59	0.98
TAC	EM CD8	NGFRAP1	0.27	0.35	0.95
TAC	EM CD8	NGLY1	0.064	0.087	0.95
TAC	EM CD8	NGRN	0.041	0.31	0.95
TAC	EM CD8	NHEJ1	0.00085	0.99	1
TAC	EM CD8	NHLRC2	0.0049	0.92	1
TAC	EM CD8	NHLRC3	0.019	0.66	0.99
TAC	EM CD8	NHP2	-0.049	0.39	0.96
TAC	EM CD8	NHSL2	0.025	0.84	0.99
TAC	EM CD8	NICN1	0.0048	0.93	1
TAC	EM CD8	NID2	-0.028	0.87	1
TAC	EM CD8	NIF3L1	-0.028	0.51	0.98
TAC	EM CD8	NIFK	0.047	0.34	0.95
TAC	EM CD8	NIFK-AS1	0.027	0.71	0.99
TAC	EM CD8	NIN	-0.0039	0.95	1
TAC	EM CD8	NINJ1	-0.15	0.12	0.95
TAC	EM CD8	NINJ2	0.26	0.033	0.95
TAC	EM CD8	NINL	-0.51	0.022	0.95
TAC	EM CD8	NIP7	-0.041	0.41	0.96
TAC	EM CD8	NIPA1	0.015	0.84	0.99
TAC	EM CD8	NIPA2	-0.053	0.27	0.95
TAC	EM CD8	NIPAL2	0.16	0.42	0.96
TAC	EM CD8	NIPAL3	0.044	0.42	0.96
TAC	EM CD8	NIPBL	0.09	0.015	0.95
TAC	EM CD8	NIPBL-AS1	-0.19	0.056	0.95
TAC	EM CD8	NIPSNAP1	-0.03	0.43	0.96
TAC	EM CD8	NIPSNAP3A	-0.0037	0.96	1
TAC	EM CD8	NIPSNAP3B	-0.028	0.89	1
TAC	EM CD8	NISCH	-0.041	0.37	0.95
TAC	EM CD8	NIT1	0.021	0.69	0.99
TAC	EM CD8	NIT2	0.1	0.017	0.95
TAC	EM CD8	NKAP	-0.035	0.44	0.97
TAC	EM CD8	NKAPP1	0.014	0.9	1
TAC	EM CD8	NKG7	-0.046	0.64	0.99
TAC	EM CD8	NKIRAS1	0.13	0.15	0.95
TAC	EM CD8	NKIRAS2	0.044	0.29	0.95
TAC	EM CD8	NKPD1	-0.11	0.64	0.99
TAC	EM CD8	NKRF	0.094	0.098	0.95
TAC	EM CD8	NKTR	0.1	0.043	0.95
TAC	EM CD8	NKX3-1	-0.32	0.39	0.96
TAC	EM CD8	NLE1	-0.26	0.021	0.95
TAC	EM CD8	NLGN3	-0.17	0.25	0.95
TAC	EM CD8	NLK	0.085	0.41	0.96
TAC	EM CD8	NLN	-0.18	0.42	0.96
TAC	EM CD8	NLRC3	-0.071	0.2	0.95
TAC	EM CD8	NLRC5	-0.058	0.4	0.96
TAC	EM CD8	NLRP1	-0.029	0.66	0.99
TAC	EM CD8	NLRP2	0.47	0.042	0.95
TAC	EM CD8	NLRP3	-0.052	0.83	0.99
TAC	EM CD8	NLRP6	-0.14	0.54	0.98
TAC	EM CD8	NLRX1	-0.059	0.34	0.95
TAC	EM CD8	NMB	-0.032	0.77	0.99
TAC	EM CD8	NMD3	0.036	0.4	0.96
TAC	EM CD8	NME1	-0.12	0.35	0.95
TAC	EM CD8	NME3	-0.14	0.081	0.95
TAC	EM CD8	NME4	0.3	0.11	0.95
TAC	EM CD8	NME6	0.018	0.66	0.99
TAC	EM CD8	NME7	0.067	0.3	0.95
TAC	EM CD8	NME8	-0.26	0.58	0.98
TAC	EM CD8	NME9	0.046	0.84	0.99
TAC	EM CD8	NMI	0.091	0.27	0.95
TAC	EM CD8	NMNAT1	-0.18	0.013	0.95
TAC	EM CD8	NMNAT3	-0.34	0.34	0.95
TAC	EM CD8	NMRAL1	-0.066	0.22	0.95
TAC	EM CD8	NMRK1	-0.024	0.81	0.99
TAC	EM CD8	NMT1	-0.034	0.35	0.95
TAC	EM CD8	NMT2	0.11	0.14	0.95
TAC	EM CD8	NMUR1	0.029	0.89	1
TAC	EM CD8	NNT	-0.043	0.42	0.96
TAC	EM CD8	NNT-AS1	0.014	0.87	1
TAC	EM CD8	NOA1	-0.012	0.76	0.99
TAC	EM CD8	NOB1	-0.12	0.017	0.95
TAC	EM CD8	NOC2L	-0.035	0.45	0.97
TAC	EM CD8	NOC3L	0.00026	1	1
TAC	EM CD8	NOC4L	-0.08	0.24	0.95
TAC	EM CD8	NOCT	0.14	0.35	0.95
TAC	EM CD8	NOD1	0.013	0.83	0.99
TAC	EM CD8	NOD2	0.26	0.14	0.95
TAC	EM CD8	NOL10	-0.016	0.7	0.99
TAC	EM CD8	NOL11	0.019	0.64	0.99
TAC	EM CD8	NOL12	-0.032	0.48	0.98
TAC	EM CD8	NOL4L	0.074	0.37	0.95
TAC	EM CD8	NOL6	0.023	0.71	0.99
TAC	EM CD8	NOL7	0.021	0.66	0.99
TAC	EM CD8	NOL8	0.016	0.68	0.99
TAC	EM CD8	NOL9	-0.0084	0.85	0.99
TAC	EM CD8	NOLC1	-0.049	0.22	0.95
TAC	EM CD8	NOM1	0.00046	0.99	1
TAC	EM CD8	NOMO1	-0.13	0.074	0.95
TAC	EM CD8	NOMO2	0.0099	0.93	1
TAC	EM CD8	NONO	-0.056	0.086	0.95
TAC	EM CD8	NOP10	-0.037	0.57	0.98
TAC	EM CD8	NOP14	-0.043	0.43	0.96
TAC	EM CD8	NOP14-AS1	-0.012	0.87	1
TAC	EM CD8	NOP16	0.049	0.48	0.98
TAC	EM CD8	NOP2	0.024	0.52	0.98
TAC	EM CD8	NOP56	0.054	0.12	0.95
TAC	EM CD8	NOP58	0.022	0.59	0.98
TAC	EM CD8	NOP9	-0.16	0.11	0.95
TAC	EM CD8	NOS3	0.23	0.31	0.95
TAC	EM CD8	NOSIP	0.023	0.82	0.99
TAC	EM CD8	NOTCH1	-0.12	0.34	0.95
TAC	EM CD8	NOTCH2	-0.078	0.29	0.95
TAC	EM CD8	NOTCH2NL	0.062	0.35	0.95
TAC	EM CD8	NOXA1	0.086	0.57	0.98
TAC	EM CD8	NPAS2	0.42	0.28	0.95
TAC	EM CD8	NPAT	0.039	0.46	0.97
TAC	EM CD8	NPC1	-0.025	0.77	0.99
TAC	EM CD8	NPC2	0.062	0.48	0.98
TAC	EM CD8	NPDC1	0.11	0.4	0.96
TAC	EM CD8	NPEPPS	0.0072	0.82	0.99
TAC	EM CD8	NPFF	-0.0092	0.96	1
TAC	EM CD8	NPHP1	-0.13	0.66	0.99
TAC	EM CD8	NPHP3	0.18	0.16	0.95
TAC	EM CD8	NPHP3-ACAD11	0.27	0.04	0.95
TAC	EM CD8	NPHP4	-0.06	0.59	0.98
TAC	EM CD8	NPIPA1	0.059	0.62	0.99
TAC	EM CD8	NPIPA5	-0.27	0.54	0.98
TAC	EM CD8	NPIPB11	-0.062	0.68	0.99
TAC	EM CD8	NPIPB15	0.2	0.26	0.95
TAC	EM CD8	NPIPB3	0.11	0.4	0.96
TAC	EM CD8	NPIPB4	0.14	0.42	0.96
TAC	EM CD8	NPIPB5	0.16	0.36	0.95
TAC	EM CD8	NPL	0.022	0.79	0.99
TAC	EM CD8	NPLOC4	-0.084	0.034	0.95
TAC	EM CD8	NPM1	-0.038	0.48	0.98
TAC	EM CD8	NPM2	0.075	0.83	0.99
TAC	EM CD8	NPM3	-0.24	0.27	0.95
TAC	EM CD8	NPR2	-0.15	0.35	0.95
TAC	EM CD8	NPRL2	0.0035	0.95	1
TAC	EM CD8	NPRL3	0.0017	0.98	1
TAC	EM CD8	NPTN	0.01	0.87	1
TAC	EM CD8	NPTN-IT1	0.039	0.79	0.99
TAC	EM CD8	NPTX1	-0.28	0.46	0.97
TAC	EM CD8	NPTXR	-0.15	0.51	0.98
TAC	EM CD8	NQO1	-0.031	0.77	0.99
TAC	EM CD8	NQO2	-0.051	0.6	0.98
TAC	EM CD8	NR1D1	0.087	0.61	0.99
TAC	EM CD8	NR1D2	0.013	0.88	1
TAC	EM CD8	NR1H2	-0.025	0.64	0.99
TAC	EM CD8	NR1H3	-0.039	0.75	0.99
TAC	EM CD8	NR2C1	-0.0044	0.93	1
TAC	EM CD8	NR2C2	-0.033	0.7	0.99
TAC	EM CD8	NR2C2AP	-0.022	0.72	0.99
TAC	EM CD8	NR2F6	-0.15	0.51	0.98
TAC	EM CD8	NR3C1	0.077	0.18	0.95
TAC	EM CD8	NR3C2	0.036	0.87	1
TAC	EM CD8	NR4A2	-0.55	0.072	0.95
TAC	EM CD8	NRAS	-0.076	0.23	0.95
TAC	EM CD8	NRAV	-0.038	0.77	0.99
TAC	EM CD8	NRBF2	0.076	0.096	0.95
TAC	EM CD8	NRBP1	0.024	0.43	0.96
TAC	EM CD8	NRBP2	0.14	0.084	0.95
TAC	EM CD8	NRD1	0.027	0.48	0.98
TAC	EM CD8	NRDE2	0.0098	0.87	1
TAC	EM CD8	NRF1	-0.026	0.57	0.98
TAC	EM CD8	NRIP1	-0.28	0.36	0.95
TAC	EM CD8	NRIP2	0.005	0.96	1
TAC	EM CD8	NRIP3	0.54	0.22	0.95
TAC	EM CD8	NRIR	0.36	0.24	0.95
TAC	EM CD8	NRL	0.11	0.33	0.95
TAC	EM CD8	NRM	-0.13	0.12	0.95
TAC	EM CD8	NRN1L	0.29	0.12	0.95
TAC	EM CD8	NRROS	-0.068	0.58	0.98
TAC	EM CD8	NRSN2	-0.43	0.0052	0.95
TAC	EM CD8	NRSN2-AS1	-0.41	0.037	0.95
TAC	EM CD8	NSA2	0.12	0.034	0.95
TAC	EM CD8	NSD1	-0.021	0.69	0.99
TAC	EM CD8	NSDHL	-0.097	0.084	0.95
TAC	EM CD8	NSF	-0.066	0.33	0.95
TAC	EM CD8	NSFL1C	0.027	0.48	0.98
TAC	EM CD8	NSG1	-0.12	0.6	0.98
TAC	EM CD8	NSL1	-0.0087	0.79	0.99
TAC	EM CD8	NSMAF	0.03	0.47	0.97
TAC	EM CD8	NSMCE1	0.011	0.83	0.99
TAC	EM CD8	NSMCE2	0.0067	0.9	1
TAC	EM CD8	NSMCE4A	0.053	0.085	0.95
TAC	EM CD8	NSMF	-0.032	0.71	0.99
TAC	EM CD8	NSRP1	0.11	0.042	0.95
TAC	EM CD8	NSUN2	-0.075	0.054	0.95
TAC	EM CD8	NSUN3	-0.11	0.093	0.95
TAC	EM CD8	NSUN4	0.091	0.11	0.95
TAC	EM CD8	NSUN5	-0.043	0.39	0.96
TAC	EM CD8	NSUN5P1	-0.0096	0.88	1
TAC	EM CD8	NSUN5P2	-0.11	0.41	0.96
TAC	EM CD8	NSUN6	0.021	0.73	0.99
TAC	EM CD8	NT5C	-0.062	0.31	0.95
TAC	EM CD8	NT5C2	0.0019	0.96	1
TAC	EM CD8	NT5C3A	0.055	0.31	0.95
TAC	EM CD8	NT5C3B	0.042	0.71	0.99
TAC	EM CD8	NT5DC1	0.097	0.073	0.95
TAC	EM CD8	NT5DC2	-0.7	0.023	0.95
TAC	EM CD8	NT5DC3	0.025	0.85	0.99
TAC	EM CD8	NT5E	0.55	0.12	0.95
TAC	EM CD8	NT5M	-0.12	0.38	0.96
TAC	EM CD8	NTAN1	0.0039	0.94	1
TAC	EM CD8	NTHL1	-0.088	0.36	0.95
TAC	EM CD8	NTMT1	0.034	0.58	0.98
TAC	EM CD8	NTN4	0.52	0.24	0.95
TAC	EM CD8	NTNG2	0.15	0.36	0.95
TAC	EM CD8	NTPCR	0.035	0.73	0.99
TAC	EM CD8	NTRK1	-0.18	0.41	0.96
TAC	EM CD8	NUAK1	0.14	0.8	0.99
TAC	EM CD8	NUAK2	-0.045	0.68	0.99
TAC	EM CD8	NUB1	0.084	0.039	0.95
TAC	EM CD8	NUBP1	-0.074	0.22	0.95
TAC	EM CD8	NUBP2	0.018	0.76	0.99
TAC	EM CD8	NUBPL	0.0036	0.96	1
TAC	EM CD8	NUCB1	-0.06	0.23	0.95
TAC	EM CD8	NUCB2	-0.0082	0.92	1
TAC	EM CD8	NUCKS1	-0.01	0.87	1
TAC	EM CD8	NUDC	-0.025	0.58	0.98
TAC	EM CD8	NUDCD1	-0.037	0.52	0.98
TAC	EM CD8	NUDCD2	0.02	0.73	0.99
TAC	EM CD8	NUDCD3	-0.005	0.91	1
TAC	EM CD8	NUDT1	-0.078	0.45	0.97
TAC	EM CD8	NUDT13	0.03	0.8	0.99
TAC	EM CD8	NUDT14	0.021	0.87	1
TAC	EM CD8	NUDT15	-0.017	0.8	0.99
TAC	EM CD8	NUDT16	-0.12	0.25	0.95
TAC	EM CD8	NUDT16L1	-0.011	0.83	0.99
TAC	EM CD8	NUDT17	0.001	0.99	1
TAC	EM CD8	NUDT18	-0.12	0.088	0.95
TAC	EM CD8	NUDT19	0.11	0.081	0.95
TAC	EM CD8	NUDT2	-0.046	0.63	0.99
TAC	EM CD8	NUDT21	-0.026	0.57	0.98
TAC	EM CD8	NUDT22	-0.069	0.23	0.95
TAC	EM CD8	NUDT4	-0.08	0.12	0.95
TAC	EM CD8	NUDT5	0.016	0.71	0.99
TAC	EM CD8	NUDT7	-0.15	0.069	0.95
TAC	EM CD8	NUDT8	-0.068	0.61	0.99
TAC	EM CD8	NUDT9	0.037	0.43	0.96
TAC	EM CD8	NUF2	-0.38	0.046	0.95
TAC	EM CD8	NUFIP1	0.029	0.68	0.99
TAC	EM CD8	NUFIP2	0.068	0.22	0.95
TAC	EM CD8	NUGGC	0.11	0.44	0.96
TAC	EM CD8	NUMA1	-0.15	0.096	0.95
TAC	EM CD8	NUMB	-0.0033	0.92	1
TAC	EM CD8	NUMBL	0.29	0.057	0.95
TAC	EM CD8	NUP107	0.051	0.31	0.95
TAC	EM CD8	NUP133	-0.026	0.54	0.98
TAC	EM CD8	NUP153	-0.031	0.62	0.99
TAC	EM CD8	NUP155	-0.072	0.28	0.95
TAC	EM CD8	NUP160	0.04	0.41	0.96
TAC	EM CD8	NUP188	-0.1	0.095	0.95
TAC	EM CD8	NUP205	-0.013	0.84	0.99
TAC	EM CD8	NUP210	-0.1	0.14	0.95
TAC	EM CD8	NUP210L	0.17	0.37	0.95
TAC	EM CD8	NUP214	-0.013	0.83	0.99
TAC	EM CD8	NUP35	0.028	0.65	0.99
TAC	EM CD8	NUP37	-0.081	0.24	0.95
TAC	EM CD8	NUP43	0.013	0.83	0.99
TAC	EM CD8	NUP50	-0.037	0.47	0.97
TAC	EM CD8	NUP50-AS1	0.084	0.44	0.96
TAC	EM CD8	NUP54	0.017	0.68	0.99
TAC	EM CD8	NUP62	-0.079	0.1	0.95
TAC	EM CD8	NUP62CL	-0.05	0.84	0.99
TAC	EM CD8	NUP85	-0.058	0.081	0.95
TAC	EM CD8	NUP88	-0.031	0.37	0.95
TAC	EM CD8	NUP93	-0.033	0.47	0.97
TAC	EM CD8	NUP98	-0.012	0.81	0.99
TAC	EM CD8	NUPL1	-0.071	0.24	0.95
TAC	EM CD8	NUPL2	0.079	0.086	0.95
TAC	EM CD8	NUS1	-0.04	0.48	0.98
TAC	EM CD8	NUSAP1	-0.37	0.083	0.95
TAC	EM CD8	NUTF2	-0.02	0.76	0.99
TAC	EM CD8	NUTM2A-AS1	-0.12	0.17	0.95
TAC	EM CD8	NUTM2B-AS1	0.073	0.51	0.98
TAC	EM CD8	NVL	0.026	0.51	0.98
TAC	EM CD8	NXF1	-0.0021	0.96	1
TAC	EM CD8	NXPE3	-0.11	0.27	0.95
TAC	EM CD8	NXT1	-0.031	0.61	0.99
TAC	EM CD8	NXT2	-0.027	0.7	0.99
TAC	EM CD8	OAF	-0.29	0.24	0.95
TAC	EM CD8	OARD1	0.061	0.14	0.95
TAC	EM CD8	OAS1	0.22	0.29	0.95
TAC	EM CD8	OAS2	0.14	0.26	0.95
TAC	EM CD8	OAS3	0.18	0.26	0.95
TAC	EM CD8	OASL	0.072	0.61	0.99
TAC	EM CD8	OAT	-0.0093	0.81	0.99
TAC	EM CD8	OAZ1	-0.028	0.54	0.98
TAC	EM CD8	OAZ2	-0.082	0.03	0.95
TAC	EM CD8	OAZ3	0.085	0.58	0.98
TAC	EM CD8	OBFC1	0.067	0.4	0.96
TAC	EM CD8	OBSCN	-0.066	0.67	0.99
TAC	EM CD8	OCEL1	-0.043	0.61	0.99
TAC	EM CD8	OCIAD1	0.022	0.53	0.98
TAC	EM CD8	OCIAD2	-0.015	0.82	0.99
TAC	EM CD8	OCLM	-0.14	0.39	0.96
TAC	EM CD8	OCRL	-0.62	0.15	0.95
TAC	EM CD8	ODC1	-0.061	0.38	0.96
TAC	EM CD8	ODF2	-0.098	0.037	0.95
TAC	EM CD8	ODF2L	0.078	0.31	0.95
TAC	EM CD8	ODF3B	0.16	0.41	0.96
TAC	EM CD8	OFD1	0.023	0.72	0.99
TAC	EM CD8	OGDH	-0.054	0.35	0.95
TAC	EM CD8	OGFOD1	0.0049	0.9	1
TAC	EM CD8	OGFOD2	0.018	0.7	0.99
TAC	EM CD8	OGFOD3	-0.11	0.058	0.95
TAC	EM CD8	OGFR	-0.027	0.63	0.99
TAC	EM CD8	OGFRL1	0.1	0.21	0.95
TAC	EM CD8	OGG1	0.047	0.35	0.95
TAC	EM CD8	OGN	-0.031	0.89	1
TAC	EM CD8	OGT	0.06	0.3	0.95
TAC	EM CD8	OIP5	-0.48	0.02	0.95
TAC	EM CD8	OIP5-AS1	0.017	0.72	0.99
TAC	EM CD8	OLA1	-0.017	0.78	0.99
TAC	EM CD8	OLFM2	0.08	0.44	0.97
TAC	EM CD8	OLMALINC	-0.15	0.42	0.96
TAC	EM CD8	OMA1	0.071	0.13	0.95
TAC	EM CD8	OPA1	0.011	0.81	0.99
TAC	EM CD8	OPA3	0.034	0.53	0.98
TAC	EM CD8	OPLAH	-0.17	0.61	0.99
TAC	EM CD8	OPN3	-0.05	0.53	0.98
TAC	EM CD8	OPRL1	0.18	0.4	0.96
TAC	EM CD8	OPTN	0.013	0.81	0.99
TAC	EM CD8	OR52N4	0.28	0.29	0.95
TAC	EM CD8	ORAI1	-0.081	0.16	0.95
TAC	EM CD8	ORAI2	-0.076	0.34	0.95
TAC	EM CD8	ORAI3	-0.1	0.13	0.95
TAC	EM CD8	ORAOV1	-0.0076	0.9	1
TAC	EM CD8	ORC1	-0.5	0.099	0.95
TAC	EM CD8	ORC2	0.013	0.85	0.99
TAC	EM CD8	ORC3	0.1	0.011	0.95
TAC	EM CD8	ORC4	0.048	0.21	0.95
TAC	EM CD8	ORC5	0.13	0.0042	0.95
TAC	EM CD8	ORC6	-0.49	0.024	0.95
TAC	EM CD8	ORMDL1	0.093	0.049	0.95
TAC	EM CD8	ORMDL2	0.012	0.81	0.99
TAC	EM CD8	ORMDL3	-0.0081	0.97	1
TAC	EM CD8	OS9	0.022	0.54	0.98
TAC	EM CD8	OSBP	0.021	0.54	0.98
TAC	EM CD8	OSBP2	-0.14	0.37	0.95
TAC	EM CD8	OSBPL11	-0.073	0.2	0.95
TAC	EM CD8	OSBPL1A	-0.21	0.46	0.97
TAC	EM CD8	OSBPL2	-0.029	0.4	0.96
TAC	EM CD8	OSBPL3	-0.042	0.42	0.96
TAC	EM CD8	OSBPL5	-0.033	0.88	1
TAC	EM CD8	OSBPL7	-0.13	0.068	0.95
TAC	EM CD8	OSBPL8	0.055	0.15	0.95
TAC	EM CD8	OSBPL9	0.034	0.43	0.96
TAC	EM CD8	OSER1	0.1	0.037	0.95
TAC	EM CD8	OSER1-AS1	0.035	0.77	0.99
TAC	EM CD8	OSGEP	0.034	0.36	0.95
TAC	EM CD8	OSGEPL1	-0.051	0.37	0.95
TAC	EM CD8	OSGIN2	0.0034	0.96	1
TAC	EM CD8	OSM	0.21	0.22	0.95
TAC	EM CD8	OST4	-0.0079	0.92	1
TAC	EM CD8	OSTC	0.065	0.18	0.95
TAC	EM CD8	OSTF1	-0.088	0.22	0.95
TAC	EM CD8	OSTM1	0.031	0.56	0.98
TAC	EM CD8	OTOF	0.38	0.31	0.95
TAC	EM CD8	OTUB1	-0.053	0.25	0.95
TAC	EM CD8	OTUB2	-0.27	0.24	0.95
TAC	EM CD8	OTUD1	-0.019	0.84	0.99
TAC	EM CD8	OTUD3	-0.0099	0.93	1
TAC	EM CD8	OTUD4	-0.012	0.8	0.99
TAC	EM CD8	OTUD5	-0.029	0.36	0.95
TAC	EM CD8	OTUD6B	-0.028	0.63	0.99
TAC	EM CD8	OTUD6B-AS1	0.12	0.066	0.95
TAC	EM CD8	OTUD7A	0.17	0.19	0.95
TAC	EM CD8	OTUD7B	-0.035	0.76	0.99
TAC	EM CD8	OTULIN	-0.071	0.18	0.95
TAC	EM CD8	OVCA2	-0.26	0.16	0.95
TAC	EM CD8	OVGP1	-0.11	0.55	0.98
TAC	EM CD8	OXA1L	-0.063	0.094	0.95
TAC	EM CD8	OXCT1	0.008	0.89	1
TAC	EM CD8	OXLD1	-0.056	0.38	0.96
TAC	EM CD8	OXNAD1	0.15	0.095	0.95
TAC	EM CD8	OXR1	0.058	0.27	0.95
TAC	EM CD8	OXSM	0.057	0.31	0.95
TAC	EM CD8	OXSR1	0.0069	0.89	1
TAC	EM CD8	P2RX4	0.084	0.23	0.95
TAC	EM CD8	P2RX5	-0.11	0.42	0.96
TAC	EM CD8	P2RX5-TAX1BP3	-0.22	0.16	0.95
TAC	EM CD8	P2RX7	-0.12	0.39	0.96
TAC	EM CD8	P2RY10	0.046	0.48	0.98
TAC	EM CD8	P2RY11	0.16	0.29	0.95
TAC	EM CD8	P2RY14	-0.11	0.78	0.99
TAC	EM CD8	P3H1	-0.024	0.6	0.98
TAC	EM CD8	P3H3	-0.15	0.67	0.99
TAC	EM CD8	P3H4	0.021	0.87	1
TAC	EM CD8	P4HA1	-0.067	0.17	0.95
TAC	EM CD8	P4HB	-0.058	0.19	0.95
TAC	EM CD8	P4HTM	0.058	0.24	0.95
TAC	EM CD8	PA2G4	-0.036	0.3	0.95
TAC	EM CD8	PA2G4P4	0.015	0.93	1
TAC	EM CD8	PAAF1	0.071	0.3	0.95
TAC	EM CD8	PABPC1	0.034	0.54	0.98
TAC	EM CD8	PABPC1L	0.044	0.67	0.99
TAC	EM CD8	PABPC4	0.0067	0.92	1
TAC	EM CD8	PABPN1	-0.088	0.68	0.99
TAC	EM CD8	PACRGL	-0.052	0.59	0.98
TAC	EM CD8	PACS1	-0.017	0.66	0.99
TAC	EM CD8	PACS2	-0.022	0.74	0.99
TAC	EM CD8	PACSIN1	-0.18	0.49	0.98
TAC	EM CD8	PACSIN2	-0.037	0.5	0.98
TAC	EM CD8	PADI6	0.25	0.56	0.98
TAC	EM CD8	PAF1	-0.054	0.093	0.95
TAC	EM CD8	PAFAH1B1	0.054	0.19	0.95
TAC	EM CD8	PAFAH1B2	6.10E-05	1	1
TAC	EM CD8	PAFAH1B3	-0.071	0.35	0.95
TAC	EM CD8	PAFAH2	-0.012	0.85	0.99
TAC	EM CD8	PAG1	0.09	0.21	0.95
TAC	EM CD8	PAGR1	0.038	0.31	0.95
TAC	EM CD8	PAICS	-0.13	0.38	0.96
TAC	EM CD8	PAIP1	0.057	0.12	0.95
TAC	EM CD8	PAIP2	0.039	0.32	0.95
TAC	EM CD8	PAIP2B	0.16	0.41	0.96
TAC	EM CD8	PAK1	-0.048	0.6	0.98
TAC	EM CD8	PAK1IP1	-0.0049	0.93	1
TAC	EM CD8	PAK2	-0.018	0.69	0.99
TAC	EM CD8	PAK3	0.38	0.25	0.95
TAC	EM CD8	PAK4	-0.1	0.36	0.95
TAC	EM CD8	PAK6	-0.084	0.64	0.99
TAC	EM CD8	PALB2	0.05	0.41	0.96
TAC	EM CD8	PALLD	-0.073	0.81	0.99
TAC	EM CD8	PAM	-0.098	0.24	0.95
TAC	EM CD8	PAN2	0.0071	0.91	1
TAC	EM CD8	PAN3	0.087	0.11	0.95
TAC	EM CD8	PAN3-AS1	0.12	0.54	0.98
TAC	EM CD8	PANK1	0.0055	0.98	1
TAC	EM CD8	PANK2	0.046	0.2	0.95
TAC	EM CD8	PANK3	-0.039	0.64	0.99
TAC	EM CD8	PANK4	-0.078	0.16	0.95
TAC	EM CD8	PANX1	-0.021	0.8	0.99
TAC	EM CD8	PAOX	-0.078	0.43	0.96
TAC	EM CD8	PAPD4	0.058	0.2	0.95
TAC	EM CD8	PAPD5	0.094	0.27	0.95
TAC	EM CD8	PAPD7	-0.13	0.041	0.95
TAC	EM CD8	PAPLN	0.23	0.091	0.95
TAC	EM CD8	PAPOLA	0.033	0.39	0.96
TAC	EM CD8	PAPOLG	0.024	0.63	0.99
TAC	EM CD8	PAPSS1	0.12	0.045	0.95
TAC	EM CD8	PAPSS2	0.096	0.66	0.99
TAC	EM CD8	PAQR3	-0.051	0.44	0.97
TAC	EM CD8	PAQR4	-0.52	0.0083	0.95
TAC	EM CD8	PAQR6	-0.055	0.79	0.99
TAC	EM CD8	PAQR8	-0.13	0.24	0.95
TAC	EM CD8	PARD6A	-0.14	0.13	0.95
TAC	EM CD8	PARD6B	0.053	0.57	0.98
TAC	EM CD8	PARD6G	-0.32	0.2	0.95
TAC	EM CD8	PARG	0.0072	0.88	1
TAC	EM CD8	PARGP1	0.046	0.61	0.99
TAC	EM CD8	PARK2	-0.18	0.61	0.99
TAC	EM CD8	PARK7	-0.045	0.51	0.98
TAC	EM CD8	PARL	0.062	0.11	0.95
TAC	EM CD8	PARN	0.01	0.76	0.99
TAC	EM CD8	PARP1	-0.066	0.15	0.95
TAC	EM CD8	PARP10	-0.018	0.82	0.99
TAC	EM CD8	PARP11	-0.002	0.98	1
TAC	EM CD8	PARP12	0.11	0.11	0.95
TAC	EM CD8	PARP14	0.15	0.085	0.95
TAC	EM CD8	PARP15	0.094	0.16	0.95
TAC	EM CD8	PARP16	0.029	0.53	0.98
TAC	EM CD8	PARP2	0.0038	0.95	1
TAC	EM CD8	PARP3	-0.087	0.22	0.95
TAC	EM CD8	PARP4	0.0068	0.9	1
TAC	EM CD8	PARP6	0.021	0.64	0.99
TAC	EM CD8	PARP8	0.15	0.071	0.95
TAC	EM CD8	PARP9	0.13	0.34	0.95
TAC	EM CD8	PARPBP	-0.17	0.31	0.95
TAC	EM CD8	PARS2	-0.034	0.73	0.99
TAC	EM CD8	PARTICL	0.051	0.67	0.99
TAC	EM CD8	PARVA	0.081	0.87	1
TAC	EM CD8	PARVB	0.015	0.91	1
TAC	EM CD8	PARVG	-0.01	0.83	0.99
TAC	EM CD8	PASK	-0.045	0.73	0.99
TAC	EM CD8	PATL1	-0.04	0.59	0.98
TAC	EM CD8	PATL2	-0.15	0.33	0.95
TAC	EM CD8	PATZ1	0.027	0.61	0.99
TAC	EM CD8	PAX6	-0.018	0.89	1
TAC	EM CD8	PAX8	0.23	0.58	0.98
TAC	EM CD8	PAX8-AS1	-0.017	0.96	1
TAC	EM CD8	PAXBP1	0.094	0.018	0.95
TAC	EM CD8	PAXBP1-AS1	0.057	0.72	0.99
TAC	EM CD8	PAXIP1	-0.098	0.22	0.95
TAC	EM CD8	PAXIP1-AS1	-0.013	0.87	1
TAC	EM CD8	PAXIP1-AS2	0.052	0.61	0.99
TAC	EM CD8	PBDC1	0.075	0.063	0.95
TAC	EM CD8	PBK	-0.69	0.073	0.95
TAC	EM CD8	PBLD	0.19	0.14	0.95
TAC	EM CD8	PBRM1	0.046	0.14	0.95
TAC	EM CD8	PBX2	0.042	0.72	0.99
TAC	EM CD8	PBX3	0.052	0.55	0.98
TAC	EM CD8	PBX4	-0.031	0.8	0.99
TAC	EM CD8	PBXIP1	-0.015	0.87	1
TAC	EM CD8	PC	-0.12	0.33	0.95
TAC	EM CD8	PCAT29	-0.18	0.54	0.98
TAC	EM CD8	PCBD1	-0.033	0.67	0.99
TAC	EM CD8	PCBD2	0.026	0.66	0.99
TAC	EM CD8	PCBP1	-0.024	0.65	0.99
TAC	EM CD8	PCBP1-AS1	-0.025	0.73	0.99
TAC	EM CD8	PCBP2	0.021	0.71	0.99
TAC	EM CD8	PCBP4	0.053	0.49	0.98
TAC	EM CD8	PCCA	-0.088	0.19	0.95
TAC	EM CD8	PCCB	-0.042	0.49	0.98
TAC	EM CD8	PCDH1	0.049	0.91	1
TAC	EM CD8	PCDH12	0.017	0.94	1
TAC	EM CD8	PCED1A	0.016	0.83	0.99
TAC	EM CD8	PCED1B	0.088	0.18	0.95
TAC	EM CD8	PCED1B-AS1	-0.0057	0.93	1
TAC	EM CD8	PCF11	0.07	0.094	0.95
TAC	EM CD8	PCGF1	-0.014	0.8	0.99
TAC	EM CD8	PCGF3	0.12	0.1	0.95
TAC	EM CD8	PCGF5	0.013	0.83	0.99
TAC	EM CD8	PCGF6	-0.11	0.11	0.95
TAC	EM CD8	PCID2	-0.085	0.09	0.95
TAC	EM CD8	PCIF1	-0.046	0.19	0.95
TAC	EM CD8	PCK2	-0.032	0.68	0.99
TAC	EM CD8	PCM1	0.057	0.25	0.95
TAC	EM CD8	PCMT1	0.063	0.15	0.95
TAC	EM CD8	PCMTD1	0.052	0.4	0.96
TAC	EM CD8	PCMTD2	0.021	0.69	0.99
TAC	EM CD8	PCNA	-0.11	0.36	0.95
TAC	EM CD8	PCNP	0.027	0.57	0.98
TAC	EM CD8	PCNT	-0.032	0.66	0.99
TAC	EM CD8	PCNX	0.083	0.25	0.95
TAC	EM CD8	PCNXL2	0.082	0.36	0.95
TAC	EM CD8	PCNXL3	-0.096	0.24	0.95
TAC	EM CD8	PCNXL4	0.014	0.83	0.99
TAC	EM CD8	PCOLCE	0.016	0.89	1
TAC	EM CD8	PCP2	0.24	0.26	0.95
TAC	EM CD8	PCSK1N	0.44	0.1	0.95
TAC	EM CD8	PCSK5	0.15	0.59	0.98
TAC	EM CD8	PCSK7	-0.037	0.32	0.95
TAC	EM CD8	PCTP	0.31	0.021	0.95
TAC	EM CD8	PCYOX1	0.093	0.25	0.95
TAC	EM CD8	PCYOX1L	-0.043	0.6	0.98
TAC	EM CD8	PCYT1A	-0.074	0.15	0.95
TAC	EM CD8	PCYT2	-0.064	0.14	0.95
TAC	EM CD8	PDAP1	-0.021	0.72	0.99
TAC	EM CD8	PDCD1	0.0091	0.96	1
TAC	EM CD8	PDCD10	0.056	0.22	0.95
TAC	EM CD8	PDCD11	-0.0052	0.92	1
TAC	EM CD8	PDCD1LG2	-0.093	0.62	0.99
TAC	EM CD8	PDCD2	-0.044	0.13	0.95
TAC	EM CD8	PDCD2L	-0.077	0.33	0.95
TAC	EM CD8	PDCD4	0.034	0.62	0.99
TAC	EM CD8	PDCD4-AS1	0.055	0.57	0.98
TAC	EM CD8	PDCD5	0.083	0.16	0.95
TAC	EM CD8	PDCD6	0.026	0.54	0.98
TAC	EM CD8	PDCD6IP	-0.039	0.42	0.96
TAC	EM CD8	PDCD6IPP2	0.1	0.81	0.99
TAC	EM CD8	PDCD7	0.012	0.77	0.99
TAC	EM CD8	PDCL	-0.037	0.44	0.96
TAC	EM CD8	PDCL3	-0.02	0.76	0.99
TAC	EM CD8	PDCL3P4	-0.006	0.98	1
TAC	EM CD8	PDDC1	-0.066	0.35	0.95
TAC	EM CD8	PDE12	-0.066	0.16	0.95
TAC	EM CD8	PDE1B	-0.06	0.68	0.99
TAC	EM CD8	PDE2A	-0.064	0.65	0.99
TAC	EM CD8	PDE3B	-0.038	0.8	0.99
TAC	EM CD8	PDE4A	0.088	0.42	0.96
TAC	EM CD8	PDE4B	0.044	0.6	0.98
TAC	EM CD8	PDE4D	0.044	0.8	0.99
TAC	EM CD8	PDE4DIP	-0.13	0.1	0.95
TAC	EM CD8	PDE5A	0.029	0.84	0.99
TAC	EM CD8	PDE6B	-0.13	0.087	0.95
TAC	EM CD8	PDE6C	0.27	0.13	0.95
TAC	EM CD8	PDE6D	0.017	0.71	0.99
TAC	EM CD8	PDE6G	-0.3	0.4	0.96
TAC	EM CD8	PDE7A	0.011	0.83	0.99
TAC	EM CD8	PDE8A	0.035	0.83	0.99
TAC	EM CD8	PDE9A	0.55	0.086	0.95
TAC	EM CD8	PDF	-0.22	0.11	0.95
TAC	EM CD8	PDGFB	0.0023	0.99	1
TAC	EM CD8	PDGFD	-0.013	0.95	1
TAC	EM CD8	PDGFRB	0.11	0.78	0.99
TAC	EM CD8	PDHA1	-0.041	0.31	0.95
TAC	EM CD8	PDHB	-0.0067	0.86	0.99
TAC	EM CD8	PDHX	0.00045	0.99	1
TAC	EM CD8	PDIA3	-0.0069	0.91	1
TAC	EM CD8	PDIA3P1	0.15	0.25	0.95
TAC	EM CD8	PDIA4	-0.046	0.34	0.95
TAC	EM CD8	PDIA5	-0.045	0.79	0.99
TAC	EM CD8	PDIA6	-0.052	0.32	0.95
TAC	EM CD8	PDIK1L	0.069	0.38	0.96
TAC	EM CD8	PDK1	-0.026	0.7	0.99
TAC	EM CD8	PDK2	-0.15	0.0046	0.95
TAC	EM CD8	PDK3	0.0039	0.95	1
TAC	EM CD8	PDLIM1	0.016	0.92	1
TAC	EM CD8	PDLIM2	-0.0071	0.91	1
TAC	EM CD8	PDLIM5	-0.016	0.73	0.99
TAC	EM CD8	PDLIM7	-0.12	0.39	0.96
TAC	EM CD8	PDP1	-0.097	0.12	0.95
TAC	EM CD8	PDP2	-0.18	0.03	0.95
TAC	EM CD8	PDPK1	0.016	0.66	0.99
TAC	EM CD8	PDPR	-0.047	0.73	0.99
TAC	EM CD8	PDRG1	0.0084	0.87	1
TAC	EM CD8	PDS5A	-0.012	0.83	0.99
TAC	EM CD8	PDS5B	-0.003	0.95	1
TAC	EM CD8	PDSS1	-0.12	0.19	0.95
TAC	EM CD8	PDSS2	0.014	0.77	0.99
TAC	EM CD8	PDXDC1	0.0081	0.91	1
TAC	EM CD8	PDXDC2P	0.15	0.14	0.95
TAC	EM CD8	PDXK	0.089	0.38	0.96
TAC	EM CD8	PDXP	-0.24	0.0047	0.95
TAC	EM CD8	PDZD11	-0.012	0.84	0.99
TAC	EM CD8	PDZD2	0.42	0.031	0.95
TAC	EM CD8	PDZD4	-0.036	0.86	1
TAC	EM CD8	PDZD7	0.071	0.78	0.99
TAC	EM CD8	PDZD8	-0.026	0.77	0.99
TAC	EM CD8	PDZK1	0.13	0.43	0.96
TAC	EM CD8	PEA15	0.062	0.36	0.95
TAC	EM CD8	PEAK1	-0.11	0.34	0.95
TAC	EM CD8	PEBP1	0.025	0.66	0.99
TAC	EM CD8	PECAM1	-0.035	0.76	0.99
TAC	EM CD8	PECR	-0.051	0.38	0.96
TAC	EM CD8	PEF1	-0.0082	0.83	0.99
TAC	EM CD8	PEG10	-0.14	0.66	0.99
TAC	EM CD8	PELI1	0.063	0.48	0.98
TAC	EM CD8	PELI2	-0.043	0.86	0.99
TAC	EM CD8	PELI3	-0.027	0.83	0.99
TAC	EM CD8	PELO	0.072	0.33	0.95
TAC	EM CD8	PELP1	-0.075	0.3	0.95
TAC	EM CD8	PEMT	0.054	0.45	0.97
TAC	EM CD8	PEPD	0.015	0.8	0.99
TAC	EM CD8	PER1	0.045	0.78	0.99
TAC	EM CD8	PER2	-0.041	0.66	0.99
TAC	EM CD8	PER3	0.21	0.16	0.95
TAC	EM CD8	PERP	0.028	0.79	0.99
TAC	EM CD8	PES1	-0.0086	0.84	0.99
TAC	EM CD8	PET100	0.0027	0.97	1
TAC	EM CD8	PET117	0.09	0.64	0.99
TAC	EM CD8	PEX1	0.053	0.32	0.95
TAC	EM CD8	PEX10	-0.1	0.25	0.95
TAC	EM CD8	PEX11A	-0.39	0.012	0.95
TAC	EM CD8	PEX11B	0.047	0.2	0.95
TAC	EM CD8	PEX11G	0.11	0.51	0.98
TAC	EM CD8	PEX12	0.13	0.23	0.95
TAC	EM CD8	PEX13	-0.0039	0.93	1
TAC	EM CD8	PEX14	-0.067	0.3	0.95
TAC	EM CD8	PEX16	-0.0031	0.95	1
TAC	EM CD8	PEX19	-0.027	0.5	0.98
TAC	EM CD8	PEX2	0.007	0.86	0.99
TAC	EM CD8	PEX26	0.014	0.84	0.99
TAC	EM CD8	PEX3	0.043	0.36	0.95
TAC	EM CD8	PEX5	-0.039	0.63	0.99
TAC	EM CD8	PEX6	-0.15	0.54	0.98
TAC	EM CD8	PEX7	-0.019	0.84	0.99
TAC	EM CD8	PFAS	-0.2	0.016	0.95
TAC	EM CD8	PFDN1	-0.0052	0.91	1
TAC	EM CD8	PFDN2	0.0086	0.89	1
TAC	EM CD8	PFDN4	0.11	0.13	0.95
TAC	EM CD8	PFDN5	-0.0034	0.95	1
TAC	EM CD8	PFDN6	-0.067	0.62	0.99
TAC	EM CD8	PFKFB2	0.47	0.069	0.95
TAC	EM CD8	PFKFB3	-0.042	0.66	0.99
TAC	EM CD8	PFKFB4	0.33	0.054	0.95
TAC	EM CD8	PFKL	-0.13	0.042	0.95
TAC	EM CD8	PFKM	0.057	0.53	0.98
TAC	EM CD8	PFKP	-0.11	0.14	0.95
TAC	EM CD8	PFN1	-0.057	0.43	0.96
TAC	EM CD8	PFN2	0.11	0.69	0.99
TAC	EM CD8	PGAM1	-0.075	0.18	0.95
TAC	EM CD8	PGAM2	0.04	0.79	0.99
TAC	EM CD8	PGAM5	-0.13	0.062	0.95
TAC	EM CD8	PGAP1	0.34	0.022	0.95
TAC	EM CD8	PGAP2	0.061	0.35	0.95
TAC	EM CD8	PGAP3	0.11	0.07	0.95
TAC	EM CD8	PGBD1	0.23	0.12	0.95
TAC	EM CD8	PGBD2	0.059	0.38	0.96
TAC	EM CD8	PGBD4	-0.021	0.86	0.99
TAC	EM CD8	PGD	-0.057	0.26	0.95
TAC	EM CD8	PGGT1B	-0.045	0.58	0.98
TAC	EM CD8	PGK1	-0.01	0.81	0.99
TAC	EM CD8	PGLS	-0.1	0.11	0.95
TAC	EM CD8	PGM1	0.023	0.65	0.99
TAC	EM CD8	PGM2	-0.093	0.16	0.95
TAC	EM CD8	PGM2L1	-0.1	0.18	0.95
TAC	EM CD8	PGM3	0.047	0.45	0.97
TAC	EM CD8	PGM5P2	-0.073	0.67	0.99
TAC	EM CD8	PGP	-0.03	0.63	0.99
TAC	EM CD8	PGPEP1	-0.03	0.69	0.99
TAC	EM CD8	PGRMC1	-0.0032	0.95	1
TAC	EM CD8	PGRMC2	0.018	0.71	0.99
TAC	EM CD8	PGS1	0.066	0.11	0.95
TAC	EM CD8	PHACTR2	0.0048	0.97	1
TAC	EM CD8	PHACTR4	0.068	0.15	0.95
TAC	EM CD8	PHAX	0.014	0.64	0.99
TAC	EM CD8	PHB	-0.016	0.74	0.99
TAC	EM CD8	PHB2	-0.069	0.15	0.95
TAC	EM CD8	PHC1	-0.055	0.46	0.97
TAC	EM CD8	PHC2	-0.1	0.0027	0.95
TAC	EM CD8	PHC3	0.066	0.14	0.95
TAC	EM CD8	PHF1	0.026	0.74	0.99
TAC	EM CD8	PHF10	0.031	0.49	0.98
TAC	EM CD8	PHF11	0.15	0.0085	0.95
TAC	EM CD8	PHF12	-0.022	0.65	0.99
TAC	EM CD8	PHF13	-0.11	0.16	0.95
TAC	EM CD8	PHF14	-0.028	0.62	0.99
TAC	EM CD8	PHF19	-0.22	0.06	0.95
TAC	EM CD8	PHF2	0.02	0.79	0.99
TAC	EM CD8	PHF20	0.1	0.012	0.95
TAC	EM CD8	PHF20L1	0.027	0.48	0.98
TAC	EM CD8	PHF21A	-0.02	0.74	0.99
TAC	EM CD8	PHF23	-0.026	0.63	0.99
TAC	EM CD8	PHF3	0.073	0.11	0.95
TAC	EM CD8	PHF5A	0.21	0.25	0.95
TAC	EM CD8	PHF6	0.03	0.64	0.99
TAC	EM CD8	PHF7	-0.067	0.37	0.95
TAC	EM CD8	PHF8	-0.036	0.54	0.98
TAC	EM CD8	PHGDH	-0.037	0.84	0.99
TAC	EM CD8	PHIP	0.031	0.41	0.96
TAC	EM CD8	PHKA2	-0.029	0.6	0.98
TAC	EM CD8	PHKB	-0.0021	0.97	1
TAC	EM CD8	PHKG1	0.057	0.69	0.99
TAC	EM CD8	PHKG2	-0.007	0.88	1
TAC	EM CD8	PHLDA1	0.19	0.27	0.95
TAC	EM CD8	PHLDA3	-0.2	0.49	0.98
TAC	EM CD8	PHLDB1	-0.068	0.79	0.99
TAC	EM CD8	PHLDB2	0.061	0.59	0.98
TAC	EM CD8	PHLDB3	-0.031	0.79	0.99
TAC	EM CD8	PHLPP1	-0.32	0.12	0.95
TAC	EM CD8	PHLPP2	0.035	0.7	0.99
TAC	EM CD8	PHOSPHO1	-0.011	0.94	1
TAC	EM CD8	PHOSPHO2	-0.017	0.89	1
TAC	EM CD8	PHPT1	-0.061	0.47	0.97
TAC	EM CD8	PHRF1	-0.14	0.062	0.95
TAC	EM CD8	PHTF1	-0.0094	0.87	1
TAC	EM CD8	PHTF2	0.03	0.73	0.99
TAC	EM CD8	PHYH	0.021	0.75	0.99
TAC	EM CD8	PHYKPL	-0.0024	0.96	1
TAC	EM CD8	PI16	0.21	0.54	0.98
TAC	EM CD8	PI4K2A	-0.1	0.12	0.95
TAC	EM CD8	PI4K2B	-0.052	0.54	0.98
TAC	EM CD8	PI4KA	-0.065	0.28	0.95
TAC	EM CD8	PI4KAP1	0.14	0.58	0.98
TAC	EM CD8	PI4KAP2	0.031	0.74	0.99
TAC	EM CD8	PI4KB	-0.054	0.12	0.95
TAC	EM CD8	PIAS1	0.0078	0.82	0.99
TAC	EM CD8	PIAS2	0.042	0.41	0.96
TAC	EM CD8	PIAS3	0.037	0.43	0.96
TAC	EM CD8	PIAS4	-0.031	0.68	0.99
TAC	EM CD8	PIBF1	0.057	0.2	0.95
TAC	EM CD8	PICALM	0.05	0.32	0.95
TAC	EM CD8	PICK1	0.03	0.64	0.99
TAC	EM CD8	PIDD1	-0.1	0.22	0.95
TAC	EM CD8	PIEZO1	-0.097	0.2	0.95
TAC	EM CD8	PIF1	-0.26	0.11	0.95
TAC	EM CD8	PIGA	-0.0049	0.95	1
TAC	EM CD8	PIGB	0.12	0.031	0.95
TAC	EM CD8	PIGBOS1	-0.033	0.64	0.99
TAC	EM CD8	PIGC	0.00072	0.99	1
TAC	EM CD8	PIGF	0.11	0.048	0.95
TAC	EM CD8	PIGG	0.031	0.39	0.96
TAC	EM CD8	PIGH	0.1	0.029	0.95
TAC	EM CD8	PIGK	0.012	0.83	0.99
TAC	EM CD8	PIGL	0.096	0.16	0.95
TAC	EM CD8	PIGM	0.062	0.4	0.96
TAC	EM CD8	PIGN	-0.099	0.096	0.95
TAC	EM CD8	PIGO	-0.062	0.26	0.95
TAC	EM CD8	PIGP	0.1	0.17	0.95
TAC	EM CD8	PIGQ	-0.094	0.12	0.95
TAC	EM CD8	PIGS	-0.043	0.3	0.95
TAC	EM CD8	PIGT	-0.028	0.5	0.98
TAC	EM CD8	PIGU	-0.0034	0.93	1
TAC	EM CD8	PIGV	0.096	0.097	0.95
TAC	EM CD8	PIGW	0.047	0.58	0.98
TAC	EM CD8	PIGX	-0.03	0.55	0.98
TAC	EM CD8	PIH1D1	-0.035	0.38	0.96
TAC	EM CD8	PIK3AP1	-0.013	0.91	1
TAC	EM CD8	PIK3C2A	-0.042	0.55	0.98
TAC	EM CD8	PIK3C2B	0.00095	0.99	1
TAC	EM CD8	PIK3C3	0.024	0.54	0.98
TAC	EM CD8	PIK3CA	0.099	0.1	0.95
TAC	EM CD8	PIK3CB	-0.019	0.79	0.99
TAC	EM CD8	PIK3CD	-0.11	0.065	0.95
TAC	EM CD8	PIK3CD-AS1	0.06	0.6	0.98
TAC	EM CD8	PIK3CD-AS2	-0.014	0.94	1
TAC	EM CD8	PIK3CG	-0.082	0.26	0.95
TAC	EM CD8	PIK3IP1	0.15	0.17	0.95
TAC	EM CD8	PIK3IP1-AS1	0.0039	0.98	1
TAC	EM CD8	PIK3R1	0.047	0.52	0.98
TAC	EM CD8	PIK3R2	-0.023	0.73	0.99
TAC	EM CD8	PIK3R3	-0.11	0.39	0.96
TAC	EM CD8	PIK3R4	-0.0068	0.91	1
TAC	EM CD8	PIK3R5	-0.011	0.85	0.99
TAC	EM CD8	PIK3R6	-0.23	0.22	0.95
TAC	EM CD8	PIKFYVE	-0.052	0.51	0.98
TAC	EM CD8	PIM1	0.064	0.47	0.97
TAC	EM CD8	PIM2	0.021	0.79	0.99
TAC	EM CD8	PIM3	-0.13	0.17	0.95
TAC	EM CD8	PIN1	-0.041	0.49	0.98
TAC	EM CD8	PIN4	-0.021	0.73	0.99
TAC	EM CD8	PIN4P1	-0.094	0.67	0.99
TAC	EM CD8	PINK1	-0.0094	0.89	1
TAC	EM CD8	PINK1-AS	0.24	0.034	0.95
TAC	EM CD8	PINX1	-0.021	0.69	0.99
TAC	EM CD8	PIP4K2A	0.041	0.42	0.96
TAC	EM CD8	PIP4K2B	-0.00068	0.99	1
TAC	EM CD8	PIP4K2C	-0.0025	0.95	1
TAC	EM CD8	PIP5K1A	-0.011	0.9	1
TAC	EM CD8	PIP5K1C	-0.11	0.14	0.95
TAC	EM CD8	PISD	0.00067	0.99	1
TAC	EM CD8	PITHD1	-0.017	0.69	0.99
TAC	EM CD8	PITPNA	-0.019	0.61	0.99
TAC	EM CD8	PITPNA-AS1	-0.13	0.4	0.96
TAC	EM CD8	PITPNB	0.035	0.27	0.95
TAC	EM CD8	PITPNC1	0.029	0.64	0.99
TAC	EM CD8	PITPNM1	-0.1	0.14	0.95
TAC	EM CD8	PITPNM2	0.019	0.91	1
TAC	EM CD8	PITRM1	0.023	0.65	0.99
TAC	EM CD8	PITRM1-AS1	0.11	0.44	0.97
TAC	EM CD8	PIWIL4	-0.12	0.41	0.96
TAC	EM CD8	PJA1	-0.085	0.11	0.95
TAC	EM CD8	PJA2	0.027	0.61	0.99
TAC	EM CD8	PKD1	-0.083	0.38	0.96
TAC	EM CD8	PKD1P1	-0.051	0.61	0.99
TAC	EM CD8	PKD1P6	-0.054	0.55	0.98
TAC	EM CD8	PKD2	-0.04	0.56	0.98
TAC	EM CD8	PKD2L2	0.13	0.49	0.98
TAC	EM CD8	PKI55	0.061	0.78	0.99
TAC	EM CD8	PKIA	-0.025	0.9	1
TAC	EM CD8	PKIG	0.13	0.5	0.98
TAC	EM CD8	PKM	-0.039	0.46	0.97
TAC	EM CD8	PKMYT1	-1	0.0079	0.95
TAC	EM CD8	PKN1	-0.094	0.077	0.95
TAC	EM CD8	PKN2	0.12	0.03	0.95
TAC	EM CD8	PKN3	0.0057	0.96	1
TAC	EM CD8	PKNOX1	0.021	0.65	0.99
TAC	EM CD8	PKP4	-0.11	0.45	0.97
TAC	EM CD8	PLA2G12A	0.027	0.69	0.99
TAC	EM CD8	PLA2G15	-0.081	0.18	0.95
TAC	EM CD8	PLA2G16	-0.025	0.81	0.99
TAC	EM CD8	PLA2G4B	-0.0083	0.96	1
TAC	EM CD8	PLA2G4C	-0.19	0.49	0.98
TAC	EM CD8	PLA2G6	-0.027	0.65	0.99
TAC	EM CD8	PLAA	0.0055	0.9	1
TAC	EM CD8	PLAC8	0.0073	0.95	1
TAC	EM CD8	PLAG1	0.37	0.15	0.95
TAC	EM CD8	PLAGL1	-0.11	0.37	0.95
TAC	EM CD8	PLAGL2	-0.13	0.038	0.95
TAC	EM CD8	PLAUR	0.11	0.67	0.99
TAC	EM CD8	PLBD1	-0.28	0.3	0.95
TAC	EM CD8	PLBD2	0.0073	0.92	1
TAC	EM CD8	PLCB1	-0.11	0.63	0.99
TAC	EM CD8	PLCB2	0.045	0.58	0.98
TAC	EM CD8	PLCB3	0.16	0.14	0.95
TAC	EM CD8	PLCD1	0.071	0.34	0.95
TAC	EM CD8	PLCD4	-0.34	0.06	0.95
TAC	EM CD8	PLCE1	-0.15	0.43	0.96
TAC	EM CD8	PLCG1	-0.087	0.38	0.96
TAC	EM CD8	PLCG1-AS1	0.19	0.14	0.95
TAC	EM CD8	PLCG2	-0.15	0.27	0.95
TAC	EM CD8	PLCH2	-0.26	0.086	0.95
TAC	EM CD8	PLCL1	-0.22	0.4	0.96
TAC	EM CD8	PLCL2	0.066	0.15	0.95
TAC	EM CD8	PLCXD2	-0.072	0.44	0.97
TAC	EM CD8	PLCXD2-AS1	-0.26	0.22	0.95
TAC	EM CD8	PLD1	0.084	0.81	0.99
TAC	EM CD8	PLD2	-0.043	0.63	0.99
TAC	EM CD8	PLD3	-0.025	0.62	0.99
TAC	EM CD8	PLD6	-0.056	0.78	0.99
TAC	EM CD8	PLEC	0.014	0.9	1
TAC	EM CD8	PLEK	-0.058	0.6	0.98
TAC	EM CD8	PLEKHA1	0.13	0.11	0.95
TAC	EM CD8	PLEKHA2	0.0053	0.94	1
TAC	EM CD8	PLEKHA3	0.038	0.52	0.98
TAC	EM CD8	PLEKHA4	-0.19	0.38	0.96
TAC	EM CD8	PLEKHA5	0.12	0.38	0.96
TAC	EM CD8	PLEKHA7	-0.023	0.95	1
TAC	EM CD8	PLEKHA8	0.055	0.52	0.98
TAC	EM CD8	PLEKHA8P1	0.14	0.11	0.95
TAC	EM CD8	PLEKHB1	0.2	0.11	0.95
TAC	EM CD8	PLEKHB2	-0.0093	0.77	0.99
TAC	EM CD8	PLEKHF1	-0.1	0.3	0.95
TAC	EM CD8	PLEKHF2	0.02	0.72	0.99
TAC	EM CD8	PLEKHG1	0.14	0.43	0.96
TAC	EM CD8	PLEKHG2	-0.29	0.0086	0.95
TAC	EM CD8	PLEKHG3	0.11	0.57	0.98
TAC	EM CD8	PLEKHG4	-0.064	0.52	0.98
TAC	EM CD8	PLEKHG5	-0.033	0.89	1
TAC	EM CD8	PLEKHG6	-0.21	0.37	0.95
TAC	EM CD8	PLEKHH2	-0.12	0.79	0.99
TAC	EM CD8	PLEKHJ1	-0.058	0.28	0.95
TAC	EM CD8	PLEKHM1	-0.069	0.25	0.95
TAC	EM CD8	PLEKHM1P	0.011	0.87	1
TAC	EM CD8	PLEKHM2	-0.099	0.039	0.95
TAC	EM CD8	PLEKHM3	-0.022	0.8	0.99
TAC	EM CD8	PLEKHN1	0.14	0.58	0.98
TAC	EM CD8	PLEKHO1	0.025	0.8	0.99
TAC	EM CD8	PLEKHO2	-0.098	0.22	0.95
TAC	EM CD8	PLGRKT	-0.016	0.81	0.99
TAC	EM CD8	PLIN2	0.033	0.59	0.98
TAC	EM CD8	PLIN3	0.005	0.94	1
TAC	EM CD8	PLIN4	0.3	0.2	0.95
TAC	EM CD8	PLK1	-0.7	0.037	0.95
TAC	EM CD8	PLK3	0.04	0.72	0.99
TAC	EM CD8	PLK4	-0.25	0.18	0.95
TAC	EM CD8	PLOD1	0.014	0.94	1
TAC	EM CD8	PLOD3	-0.035	0.61	0.99
TAC	EM CD8	PLP2	0.14	0.2	0.95
TAC	EM CD8	PLRG1	0.013	0.72	0.99
TAC	EM CD8	PLS1	-0.49	0.0015	0.95
TAC	EM CD8	PLS3	-0.96	0.13	0.95
TAC	EM CD8	PLSCR1	0.19	0.25	0.95
TAC	EM CD8	PLTP	-0.13	0.65	0.99
TAC	EM CD8	PLXDC1	-0.16	0.44	0.97
TAC	EM CD8	PLXDC2	0.15	0.77	0.99
TAC	EM CD8	PLXNA1	0.099	0.3	0.95
TAC	EM CD8	PLXNA2	-0.064	0.84	0.99
TAC	EM CD8	PLXNA3	-0.089	0.36	0.95
TAC	EM CD8	PLXNA4	0.72	0.19	0.95
TAC	EM CD8	PLXNB1	0.33	0.22	0.95
TAC	EM CD8	PLXNB2	-0.65	0.069	0.95
TAC	EM CD8	PLXNC1	-0.03	0.72	0.99
TAC	EM CD8	PLXND1	0.0073	0.97	1
TAC	EM CD8	PM20D1	-0.023	0.88	1
TAC	EM CD8	PM20D2	0.0022	0.98	1
TAC	EM CD8	PMAIP1	-0.19	0.27	0.95
TAC	EM CD8	PMEL	0.64	0.016	0.95
TAC	EM CD8	PMF1	-0.029	0.67	0.99
TAC	EM CD8	PML	-0.0035	0.96	1
TAC	EM CD8	PMM1	-0.095	0.055	0.95
TAC	EM CD8	PMM2	0.0081	0.87	1
TAC	EM CD8	PMPCA	-0.053	0.11	0.95
TAC	EM CD8	PMPCB	0.06	0.046	0.95
TAC	EM CD8	PMS1	0.074	0.043	0.95
TAC	EM CD8	PMS2	-0.0018	0.97	1
TAC	EM CD8	PMS2CL	-0.0013	0.98	1
TAC	EM CD8	PMS2P1	0.021	0.63	0.99
TAC	EM CD8	PMS2P3	0.12	0.036	0.95
TAC	EM CD8	PMS2P4	0.17	0.032	0.95
TAC	EM CD8	PMS2P5	-0.095	0.29	0.95
TAC	EM CD8	PMS2P7	-0.074	0.65	0.99
TAC	EM CD8	PMVK	-0.07	0.33	0.95
TAC	EM CD8	PNISR	0.074	0.11	0.95
TAC	EM CD8	PNKD	-0.047	0.41	0.96
TAC	EM CD8	PNKP	-0.045	0.4	0.96
TAC	EM CD8	PNMA1	0.021	0.71	0.99
TAC	EM CD8	PNMA3	-0.15	0.5	0.98
TAC	EM CD8	PNN	0.071	0.1	0.95
TAC	EM CD8	PNO1	0.012	0.79	0.99
TAC	EM CD8	PNP	-0.073	0.22	0.95
TAC	EM CD8	PNPLA2	-0.1	0.11	0.95
TAC	EM CD8	PNPLA4	0.018	0.84	0.99
TAC	EM CD8	PNPLA6	-0.12	0.065	0.95
TAC	EM CD8	PNPLA7	-0.041	0.75	0.99
TAC	EM CD8	PNPLA8	0.024	0.57	0.98
TAC	EM CD8	PNPO	-0.087	0.2	0.95
TAC	EM CD8	PNPT1	0.062	0.35	0.95
TAC	EM CD8	PNRC1	0.022	0.74	0.99
TAC	EM CD8	PNRC2	-0.0045	0.9	1
TAC	EM CD8	POC1A	-0.23	0.26	0.95
TAC	EM CD8	POC1B	-0.019	0.71	0.99
TAC	EM CD8	POC5	0.035	0.54	0.98
TAC	EM CD8	PODN	-0.15	0.66	0.99
TAC	EM CD8	PODXL	-0.12	0.52	0.98
TAC	EM CD8	PODXL2	0.29	0.14	0.95
TAC	EM CD8	POFUT1	-0.11	0.074	0.95
TAC	EM CD8	POFUT2	0.034	0.59	0.98
TAC	EM CD8	POGK	0.00084	0.99	1
TAC	EM CD8	POGLUT1	-0.013	0.79	0.99
TAC	EM CD8	POGZ	0.034	0.6	0.98
TAC	EM CD8	POLA1	-0.083	0.46	0.97
TAC	EM CD8	POLA2	-0.13	0.079	0.95
TAC	EM CD8	POLB	0.0093	0.85	0.99
TAC	EM CD8	POLD1	-0.17	0.059	0.95
TAC	EM CD8	POLD2	-0.069	0.3	0.95
TAC	EM CD8	POLD3	-0.083	0.34	0.95
TAC	EM CD8	POLD4	-0.011	0.83	0.99
TAC	EM CD8	POLDIP2	-0.098	0.037	0.95
TAC	EM CD8	POLDIP3	-0.0094	0.78	0.99
TAC	EM CD8	POLE	-0.12	0.31	0.95
TAC	EM CD8	POLE2	-0.2	0.36	0.95
TAC	EM CD8	POLE3	-0.045	0.22	0.95
TAC	EM CD8	POLE4	0.068	0.24	0.95
TAC	EM CD8	POLG	-0.02	0.67	0.99
TAC	EM CD8	POLG2	0.12	0.039	0.95
TAC	EM CD8	POLH	0.11	0.072	0.95
TAC	EM CD8	POLI	0.13	0.093	0.95
TAC	EM CD8	POLK	0.062	0.19	0.95
TAC	EM CD8	POLL	-0.077	0.22	0.95
TAC	EM CD8	POLM	0.021	0.67	0.99
TAC	EM CD8	POLN	-0.11	0.3	0.95
TAC	EM CD8	POLQ	-0.63	0.032	0.95
TAC	EM CD8	POLR1A	-0.14	0.16	0.95
TAC	EM CD8	POLR1B	-0.07	0.23	0.95
TAC	EM CD8	POLR1C	0.041	0.48	0.98
TAC	EM CD8	POLR1D	-0.0065	0.89	1
TAC	EM CD8	POLR1E	-0.066	0.3	0.95
TAC	EM CD8	POLR2A	-0.037	0.52	0.98
TAC	EM CD8	POLR2B	-0.022	0.59	0.98
TAC	EM CD8	POLR2C	-0.0064	0.92	1
TAC	EM CD8	POLR2D	-0.11	0.014	0.95
TAC	EM CD8	POLR2E	-0.061	0.27	0.95
TAC	EM CD8	POLR2F	-0.023	0.65	0.99
TAC	EM CD8	POLR2G	0.013	0.76	0.99
TAC	EM CD8	POLR2H	-0.032	0.49	0.98
TAC	EM CD8	POLR2I	-0.039	0.56	0.98
TAC	EM CD8	POLR2J	-0.1	0.093	0.95
TAC	EM CD8	POLR2J2	0.26	0.24	0.95
TAC	EM CD8	POLR2J3	0.22	0.12	0.95
TAC	EM CD8	POLR2J4	0.057	0.34	0.95
TAC	EM CD8	POLR2K	0.048	0.37	0.95
TAC	EM CD8	POLR2L	-0.083	0.25	0.95
TAC	EM CD8	POLR2M	-0.097	0.56	0.98
TAC	EM CD8	POLR3A	-0.12	0.034	0.95
TAC	EM CD8	POLR3B	-0.026	0.73	0.99
TAC	EM CD8	POLR3C	-0.033	0.31	0.95
TAC	EM CD8	POLR3D	-0.059	0.18	0.95
TAC	EM CD8	POLR3E	-0.075	0.046	0.95
TAC	EM CD8	POLR3F	0.039	0.5	0.98
TAC	EM CD8	POLR3G	0.006	0.97	1
TAC	EM CD8	POLR3GL	0.077	0.11	0.95
TAC	EM CD8	POLR3H	-0.073	0.24	0.95
TAC	EM CD8	POLR3K	-0.023	0.71	0.99
TAC	EM CD8	POLRMT	0.052	0.43	0.96
TAC	EM CD8	POM121	-0.023	0.65	0.99
TAC	EM CD8	POM121C	-0.0088	0.84	0.99
TAC	EM CD8	POM121L1P	-0.087	0.66	0.99
TAC	EM CD8	POMC	0.071	0.74	0.99
TAC	EM CD8	POMGNT1	-0.015	0.7	0.99
TAC	EM CD8	POMGNT2	-0.13	0.1	0.95
TAC	EM CD8	POMK	0.09	0.4	0.96
TAC	EM CD8	POMP	-0.023	0.77	0.99
TAC	EM CD8	POMT1	-0.025	0.68	0.99
TAC	EM CD8	POMT2	-0.015	0.89	1
TAC	EM CD8	POMZP3	0.062	0.71	0.99
TAC	EM CD8	PON2	-0.011	0.91	1
TAC	EM CD8	POP1	-0.15	0.067	0.95
TAC	EM CD8	POP4	-0.024	0.65	0.99
TAC	EM CD8	POP5	0.016	0.72	0.99
TAC	EM CD8	POP7	-0.097	0.12	0.95
TAC	EM CD8	POPDC2	0.12	0.26	0.95
TAC	EM CD8	POR	0.007	0.9	1
TAC	EM CD8	PORCN	-0.091	0.13	0.95
TAC	EM CD8	POT1	0.042	0.42	0.96
TAC	EM CD8	POU2F1	0.073	0.12	0.95
TAC	EM CD8	POU2F2	0.0045	0.97	1
TAC	EM CD8	POU5F1P4	-0.083	0.67	0.99
TAC	EM CD8	POU6F1	0.22	0.18	0.95
TAC	EM CD8	PP2D1	0.022	0.86	1
TAC	EM CD8	PP7080	0.051	0.39	0.96
TAC	EM CD8	PPA1	-0.016	0.83	0.99
TAC	EM CD8	PPA2	0.081	0.1	0.95
TAC	EM CD8	PPAN	-0.085	0.48	0.98
TAC	EM CD8	PPAP2A	0.13	0.26	0.95
TAC	EM CD8	PPAP2C	-0.43	0.24	0.95
TAC	EM CD8	PPAPDC1B	-0.017	0.81	0.99
TAC	EM CD8	PPAPDC2	0.038	0.66	0.99
TAC	EM CD8	PPARA	0.011	0.86	1
TAC	EM CD8	PPARD	-0.049	0.6	0.98
TAC	EM CD8	PPARGC1B	-0.069	0.57	0.98
TAC	EM CD8	PPAT	-0.12	0.081	0.95
TAC	EM CD8	PPBP	0.082	0.88	1
TAC	EM CD8	PPCDC	-0.05	0.54	0.98
TAC	EM CD8	PPCS	0.05	0.16	0.95
TAC	EM CD8	PPDPF	0.16	0.14	0.95
TAC	EM CD8	PPFIA1	-0.072	0.045	0.95
TAC	EM CD8	PPFIA3	0.16	0.55	0.98
TAC	EM CD8	PPFIBP1	0.026	0.91	1
TAC	EM CD8	PPFIBP2	-0.18	0.67	0.99
TAC	EM CD8	PPHLN1	0.03	0.34	0.95
TAC	EM CD8	PPIA	-0.023	0.64	0.99
TAC	EM CD8	PPIB	-0.033	0.61	0.99
TAC	EM CD8	PPID	0.05	0.31	0.95
TAC	EM CD8	PPIE	0.023	0.52	0.98
TAC	EM CD8	PPIEL	0.17	0.21	0.95
TAC	EM CD8	PPIF	-0.19	0.032	0.95
TAC	EM CD8	PPIG	0.059	0.16	0.95
TAC	EM CD8	PPIH	0.00075	0.99	1
TAC	EM CD8	PPIL1	-0.055	0.35	0.95
TAC	EM CD8	PPIL2	-0.044	0.23	0.95
TAC	EM CD8	PPIL3	0.024	0.67	0.99
TAC	EM CD8	PPIL4	0.1	0.054	0.95
TAC	EM CD8	PPIP5K1	0.006	0.95	1
TAC	EM CD8	PPIP5K2	0.019	0.69	0.99
TAC	EM CD8	PPL	0.048	0.83	0.99
TAC	EM CD8	PPM1A	0.019	0.76	0.99
TAC	EM CD8	PPM1B	0.03	0.45	0.97
TAC	EM CD8	PPM1D	0.077	0.14	0.95
TAC	EM CD8	PPM1F	-0.033	0.67	0.99
TAC	EM CD8	PPM1G	-0.023	0.6	0.98
TAC	EM CD8	PPM1K	0.12	0.076	0.95
TAC	EM CD8	PPM1L	0.16	0.44	0.96
TAC	EM CD8	PPM1M	-0.071	0.23	0.95
TAC	EM CD8	PPM1N	0.18	0.052	0.95
TAC	EM CD8	PPME1	-0.049	0.3	0.95
TAC	EM CD8	PPOX	-0.0048	0.93	1
TAC	EM CD8	PPP1CA	-0.059	0.3	0.95
TAC	EM CD8	PPP1CB	0.057	0.32	0.95
TAC	EM CD8	PPP1CC	0.019	0.65	0.99
TAC	EM CD8	PPP1R10	-0.085	0.086	0.95
TAC	EM CD8	PPP1R11	0.026	0.48	0.98
TAC	EM CD8	PPP1R12A	0.053	0.2	0.95
TAC	EM CD8	PPP1R12B	0.028	0.66	0.99
TAC	EM CD8	PPP1R12C	0.0054	0.94	1
TAC	EM CD8	PPP1R13B	0.035	0.72	0.99
TAC	EM CD8	PPP1R13L	0.036	0.84	0.99
TAC	EM CD8	PPP1R14B	-0.037	0.72	0.99
TAC	EM CD8	PPP1R14C	0.1	0.78	0.99
TAC	EM CD8	PPP1R15A	-0.091	0.53	0.98
TAC	EM CD8	PPP1R15B	-0.1	0.13	0.95
TAC	EM CD8	PPP1R16A	0.017	0.87	1
TAC	EM CD8	PPP1R16B	-0.045	0.61	0.99
TAC	EM CD8	PPP1R18	-0.056	0.33	0.95
TAC	EM CD8	PPP1R2	0.068	0.2	0.95
TAC	EM CD8	PPP1R21	0.024	0.64	0.99
TAC	EM CD8	PPP1R26	0.2	0.63	0.99
TAC	EM CD8	PPP1R32	0.089	0.43	0.96
TAC	EM CD8	PPP1R35	0.013	0.84	0.99
TAC	EM CD8	PPP1R37	0.025	0.82	0.99
TAC	EM CD8	PPP1R3B	0.12	0.26	0.95
TAC	EM CD8	PPP1R3D	0.038	0.65	0.99
TAC	EM CD8	PPP1R3E	-0.022	0.86	0.99
TAC	EM CD8	PPP1R3F	-0.0082	0.94	1
TAC	EM CD8	PPP1R7	-0.013	0.75	0.99
TAC	EM CD8	PPP1R8	-0.057	0.61	0.99
TAC	EM CD8	PPP1R9B	0.017	0.89	1
TAC	EM CD8	PPP2CA	-0.028	0.46	0.97
TAC	EM CD8	PPP2CB	0.15	0.19	0.95
TAC	EM CD8	PPP2R1A	-0.037	0.3	0.95
TAC	EM CD8	PPP2R1B	-0.076	0.25	0.95
TAC	EM CD8	PPP2R2A	0.1	0.046	0.95
TAC	EM CD8	PPP2R2B	0.046	0.65	0.99
TAC	EM CD8	PPP2R2D	-0.023	0.59	0.98
TAC	EM CD8	PPP2R3A	0.29	0.19	0.95
TAC	EM CD8	PPP2R3C	0.068	0.097	0.95
TAC	EM CD8	PPP2R4	-0.0078	0.92	1
TAC	EM CD8	PPP2R5A	0.032	0.47	0.97
TAC	EM CD8	PPP2R5B	-0.013	0.82	0.99
TAC	EM CD8	PPP2R5C	0.024	0.58	0.98
TAC	EM CD8	PPP2R5D	-0.079	0.064	0.95
TAC	EM CD8	PPP2R5E	0.043	0.31	0.95
TAC	EM CD8	PPP3CA	0.067	0.25	0.95
TAC	EM CD8	PPP3CB	0.059	0.34	0.95
TAC	EM CD8	PPP3CB-AS1	0.026	0.7	0.99
TAC	EM CD8	PPP3CC	0.03	0.48	0.98
TAC	EM CD8	PPP3R1	-0.058	0.58	0.98
TAC	EM CD8	PPP4C	-0.052	0.31	0.95
TAC	EM CD8	PPP4R1	-0.057	0.3	0.95
TAC	EM CD8	PPP4R1L	-0.13	0.27	0.95
TAC	EM CD8	PPP4R2	-0.0086	0.85	0.99
TAC	EM CD8	PPP4R3A	0.0067	0.87	1
TAC	EM CD8	PPP4R3B	0.017	0.66	0.99
TAC	EM CD8	PPP5C	-0.17	0.0077	0.95
TAC	EM CD8	PPP6C	0.012	0.71	0.99
TAC	EM CD8	PPP6R1	-0.1	0.067	0.95
TAC	EM CD8	PPP6R2	-0.13	0.075	0.95
TAC	EM CD8	PPP6R3	0.042	0.31	0.95
TAC	EM CD8	PPRC1	-0.043	0.42	0.96
TAC	EM CD8	PPT1	0.049	0.35	0.95
TAC	EM CD8	PPT2	0.05	0.61	0.99
TAC	EM CD8	PPTC7	-0.074	0.19	0.95
TAC	EM CD8	PPWD1	0.057	0.17	0.95
TAC	EM CD8	PQBP1	-0.0079	0.85	0.99
TAC	EM CD8	PQLC1	-0.087	0.19	0.95
TAC	EM CD8	PQLC2	-0.096	0.2	0.95
TAC	EM CD8	PQLC3	0.065	0.24	0.95
TAC	EM CD8	PRADC1	-0.051	0.44	0.96
TAC	EM CD8	PRAF2	-0.023	0.63	0.99
TAC	EM CD8	PRC1	-0.22	0.15	0.95
TAC	EM CD8	PRCC	-0.039	0.33	0.95
TAC	EM CD8	PRCP	-0.0035	0.94	1
TAC	EM CD8	PRDM1	0.016	0.88	1
TAC	EM CD8	PRDM10	0.042	0.57	0.98
TAC	EM CD8	PRDM11	-0.0062	0.96	1
TAC	EM CD8	PRDM15	-0.13	0.086	0.95
TAC	EM CD8	PRDM2	0.1	0.034	0.95
TAC	EM CD8	PRDM4	0.048	0.26	0.95
TAC	EM CD8	PRDM5	-0.63	0.086	0.95
TAC	EM CD8	PRDM8	-0.02	0.87	1
TAC	EM CD8	PRDX1	-0.076	0.22	0.95
TAC	EM CD8	PRDX2	-0.11	0.15	0.95
TAC	EM CD8	PRDX3	-0.052	0.53	0.98
TAC	EM CD8	PRDX4	0.023	0.73	0.99
TAC	EM CD8	PRDX5	-0.0013	0.98	1
TAC	EM CD8	PRDX6	-0.056	0.26	0.95
TAC	EM CD8	PREB	-0.031	0.35	0.95
TAC	EM CD8	PRELID1	-0.05	0.46	0.97
TAC	EM CD8	PRELID2	-0.17	0.32	0.95
TAC	EM CD8	PREP	-0.023	0.57	0.98
TAC	EM CD8	PREPL	0.093	0.15	0.95
TAC	EM CD8	PREX1	-0.084	0.21	0.95
TAC	EM CD8	PRF1	-0.15	0.18	0.95
TAC	EM CD8	PRICKLE1	-0.57	0.24	0.95
TAC	EM CD8	PRICKLE3	0.019	0.8	0.99
TAC	EM CD8	PRICKLE4	-0.21	0.11	0.95
TAC	EM CD8	PRIM1	-0.031	0.64	0.99
TAC	EM CD8	PRIM2	-0.13	0.12	0.95
TAC	EM CD8	PRIMPOL	-0.024	0.64	0.99
TAC	EM CD8	PRKAA1	0.11	0.072	0.95
TAC	EM CD8	PRKAB1	-0.0016	0.97	1
TAC	EM CD8	PRKAB2	0.089	0.24	0.95
TAC	EM CD8	PRKACA	0.091	0.27	0.95
TAC	EM CD8	PRKACB	0.027	0.61	0.99
TAC	EM CD8	PRKAG1	0.022	0.63	0.99
TAC	EM CD8	PRKAG2	0.093	0.097	0.95
TAC	EM CD8	PRKAG2-AS1	0.22	0.27	0.95
TAC	EM CD8	PRKAR1A	-0.031	0.52	0.98
TAC	EM CD8	PRKAR1B	0.066	0.59	0.98
TAC	EM CD8	PRKAR2A	-0.057	0.32	0.95
TAC	EM CD8	PRKAR2A-AS1	-0.13	0.54	0.98
TAC	EM CD8	PRKAR2B	-0.2	0.47	0.97
TAC	EM CD8	PRKCA	-0.016	0.93	1
TAC	EM CD8	PRKCB	-0.069	0.2	0.95
TAC	EM CD8	PRKCD	0.0089	0.88	1
TAC	EM CD8	PRKCE	0.015	0.88	1
TAC	EM CD8	PRKCH	-0.06	0.22	0.95
TAC	EM CD8	PRKCI	-0.013	0.83	0.99
TAC	EM CD8	PRKCQ	0.013	0.76	0.99
TAC	EM CD8	PRKCQ-AS1	0.17	0.025	0.95
TAC	EM CD8	PRKCSH	-0.1	0.06	0.95
TAC	EM CD8	PRKCZ	-0.07	0.4	0.96
TAC	EM CD8	PRKD2	-0.022	0.7	0.99
TAC	EM CD8	PRKD3	0.0024	0.98	1
TAC	EM CD8	PRKDC	-0.05	0.43	0.96
TAC	EM CD8	PRKG2	0.039	0.91	1
TAC	EM CD8	PRKRA	0.041	0.38	0.96
TAC	EM CD8	PRKRIP1	-0.16	0.35	0.95
TAC	EM CD8	PRKRIR	0.1	0.032	0.95
TAC	EM CD8	PRKX	0.11	0.11	0.95
TAC	EM CD8	PRKXP1	0.039	0.8	0.99
TAC	EM CD8	PRMT1	-0.012	0.83	0.99
TAC	EM CD8	PRMT2	0.11	0.21	0.95
TAC	EM CD8	PRMT3	-0.028	0.69	0.99
TAC	EM CD8	PRMT5	-0.037	0.59	0.98
TAC	EM CD8	PRMT6	-0.03	0.66	0.99
TAC	EM CD8	PRMT7	0.00016	1	1
TAC	EM CD8	PRMT9	-0.027	0.63	0.99
TAC	EM CD8	PRNP	0.016	0.87	1
TAC	EM CD8	PROB1	-0.18	0.32	0.95
TAC	EM CD8	PROCA1	0.13	0.44	0.97
TAC	EM CD8	PROCR	-0.011	0.95	1
TAC	EM CD8	PROK2	0.43	0.26	0.95
TAC	EM CD8	PRORSD1P	-0.0059	0.96	1
TAC	EM CD8	PROSC	-0.013	0.75	0.99
TAC	EM CD8	PROSER1	-0.067	0.2	0.95
TAC	EM CD8	PROSER3	0.0035	0.97	1
TAC	EM CD8	PROX2	-0.15	0.55	0.98
TAC	EM CD8	PROZ	-0.7	0.012	0.95
TAC	EM CD8	PRPF18	-0.02	0.56	0.98
TAC	EM CD8	PRPF19	-0.037	0.62	0.99
TAC	EM CD8	PRPF3	0.067	0.094	0.95
TAC	EM CD8	PRPF31	-0.077	0.059	0.95
TAC	EM CD8	PRPF38A	-0.021	0.61	0.99
TAC	EM CD8	PRPF38B	0.074	0.055	0.95
TAC	EM CD8	PRPF39	0.024	0.61	0.99
TAC	EM CD8	PRPF4	-0.14	0.0025	0.95
TAC	EM CD8	PRPF40A	0.046	0.13	0.95
TAC	EM CD8	PRPF40B	-0.094	0.53	0.98
TAC	EM CD8	PRPF4B	0.092	0.041	0.95
TAC	EM CD8	PRPF6	-0.025	0.44	0.97
TAC	EM CD8	PRPF8	-0.064	0.4	0.96
TAC	EM CD8	PRPS1	0.014	0.81	0.99
TAC	EM CD8	PRPS2	-0.12	0.12	0.95
TAC	EM CD8	PRPSAP1	0.03	0.43	0.96
TAC	EM CD8	PRPSAP2	0.023	0.64	0.99
TAC	EM CD8	PRR11	-0.18	0.33	0.95
TAC	EM CD8	PRR12	0.11	0.44	0.96
TAC	EM CD8	PRR13	0.041	0.39	0.96
TAC	EM CD8	PRR14	-0.027	0.6	0.98
TAC	EM CD8	PRR14L	8.90E-05	1	1
TAC	EM CD8	PRR29	0.2	0.18	0.95
TAC	EM CD8	PRR29-AS1	0.17	0.58	0.98
TAC	EM CD8	PRR3	0.048	0.55	0.98
TAC	EM CD8	PRR34	-0.32	0.22	0.95
TAC	EM CD8	PRR34-AS1	0.086	0.64	0.99
TAC	EM CD8	PRR5	-0.091	0.36	0.95
TAC	EM CD8	PRR5L	-0.021	0.84	0.99
TAC	EM CD8	PRR7	-0.071	0.58	0.98
TAC	EM CD8	PRR7-AS1	0.12	0.54	0.98
TAC	EM CD8	PRRC1	-0.013	0.76	0.99
TAC	EM CD8	PRRC2A	-0.053	0.56	0.98
TAC	EM CD8	PRRC2B	0.016	0.83	0.99
TAC	EM CD8	PRRC2C	0.058	0.13	0.95
TAC	EM CD8	PRRG4	-0.35	0.33	0.95
TAC	EM CD8	PRRT2	0.16	0.51	0.98
TAC	EM CD8	PRRT3	-0.15	0.21	0.95
TAC	EM CD8	PRSS16	-0.4	0.13	0.95
TAC	EM CD8	PRSS21	-0.39	0.16	0.95
TAC	EM CD8	PRSS23	-0.059	0.82	0.99
TAC	EM CD8	PRSS30P	0.4	0.22	0.95
TAC	EM CD8	PRSS35	-0.93	0.089	0.95
TAC	EM CD8	PRSS36	-0.00092	1	1
TAC	EM CD8	PRSS53	-0.14	0.35	0.95
TAC	EM CD8	PRTFDC1	-0.17	0.43	0.96
TAC	EM CD8	PRUNE	0.035	0.32	0.95
TAC	EM CD8	PRUNE2	0.24	0.46	0.97
TAC	EM CD8	PRX	0.54	0.099	0.95
TAC	EM CD8	PSAP	-0.0084	0.84	0.99
TAC	EM CD8	PSAT1	-0.052	0.69	0.99
TAC	EM CD8	PSD4	-0.098	0.22	0.95
TAC	EM CD8	PSEN1	0.00046	0.99	1
TAC	EM CD8	PSEN2	-0.2	0.085	0.95
TAC	EM CD8	PSENEN	0.021	0.72	0.99
TAC	EM CD8	PSIP1	0.035	0.39	0.96
TAC	EM CD8	PSKH1	-0.074	0.31	0.95
TAC	EM CD8	PSMA1	-0.0062	0.9	1
TAC	EM CD8	PSMA2	0.0021	0.97	1
TAC	EM CD8	PSMA3	-0.0051	0.92	1
TAC	EM CD8	PSMA3-AS1	0.096	0.07	0.95
TAC	EM CD8	PSMA4	-0.045	0.57	0.98
TAC	EM CD8	PSMA5	-0.015	0.78	0.99
TAC	EM CD8	PSMA6	0.027	0.67	0.99
TAC	EM CD8	PSMA7	-0.031	0.51	0.98
TAC	EM CD8	PSMA8	0.12	0.6	0.98
TAC	EM CD8	PSMB1	-0.0095	0.85	0.99
TAC	EM CD8	PSMB10	-0.089	0.2	0.95
TAC	EM CD8	PSMB2	-0.041	0.53	0.98
TAC	EM CD8	PSMB3	-0.066	0.34	0.95
TAC	EM CD8	PSMB4	-0.043	0.42	0.96
TAC	EM CD8	PSMB5	0.0033	0.96	1
TAC	EM CD8	PSMB6	-0.03	0.64	0.99
TAC	EM CD8	PSMB7	-0.0083	0.87	1
TAC	EM CD8	PSMB8	-0.0064	0.91	1
TAC	EM CD8	PSMB8-AS1	0.04	0.52	0.98
TAC	EM CD8	PSMB9	0.048	0.43	0.96
TAC	EM CD8	PSMC1	-0.045	0.37	0.95
TAC	EM CD8	PSMC2	-0.029	0.56	0.98
TAC	EM CD8	PSMC3	-0.066	0.21	0.95
TAC	EM CD8	PSMC3IP	0.11	0.37	0.95
TAC	EM CD8	PSMC4	-0.043	0.39	0.96
TAC	EM CD8	PSMC5	-0.023	0.5	0.98
TAC	EM CD8	PSMC6	-0.0066	0.86	0.99
TAC	EM CD8	PSMD1	0.0028	0.95	1
TAC	EM CD8	PSMD10	-0.0019	0.96	1
TAC	EM CD8	PSMD11	0.0075	0.85	0.99
TAC	EM CD8	PSMD12	0.0072	0.86	0.99
TAC	EM CD8	PSMD13	-0.035	0.42	0.96
TAC	EM CD8	PSMD14	0.0024	0.97	1
TAC	EM CD8	PSMD2	-0.052	0.23	0.95
TAC	EM CD8	PSMD3	-0.11	0.02	0.95
TAC	EM CD8	PSMD4	-0.04	0.39	0.96
TAC	EM CD8	PSMD5	-0.013	0.75	0.99
TAC	EM CD8	PSMD5-AS1	-0.052	0.8	0.99
TAC	EM CD8	PSMD6	0.015	0.7	0.99
TAC	EM CD8	PSMD6-AS2	0.053	0.58	0.98
TAC	EM CD8	PSMD7	-0.00055	0.99	1
TAC	EM CD8	PSMD8	-0.056	0.3	0.95
TAC	EM CD8	PSMD9	-0.042	0.41	0.96
TAC	EM CD8	PSME1	0.023	0.67	0.99
TAC	EM CD8	PSME2	-0.023	0.78	0.99
TAC	EM CD8	PSME3	-0.0091	0.81	0.99
TAC	EM CD8	PSME4	0.019	0.77	0.99
TAC	EM CD8	PSMF1	0.0048	0.87	1
TAC	EM CD8	PSMG1	-0.052	0.46	0.97
TAC	EM CD8	PSMG2	0.032	0.42	0.96
TAC	EM CD8	PSMG3	-0.053	0.33	0.95
TAC	EM CD8	PSMG3-AS1	-0.13	0.21	0.95
TAC	EM CD8	PSMG4	-0.037	0.62	0.99
TAC	EM CD8	PSPC1	-0.029	0.41	0.96
TAC	EM CD8	PSPH	-0.072	0.54	0.98
TAC	EM CD8	PSRC1	-0.26	0.16	0.95
TAC	EM CD8	PSTK	0.093	0.28	0.95
TAC	EM CD8	PSTPIP1	-0.11	0.087	0.95
TAC	EM CD8	PSTPIP2	0.12	0.34	0.95
TAC	EM CD8	PTAFR	0.093	0.61	0.99
TAC	EM CD8	PTAR1	0.13	0.22	0.95
TAC	EM CD8	PTBP1	-0.11	0.033	0.95
TAC	EM CD8	PTBP2	0.033	0.71	0.99
TAC	EM CD8	PTBP3	-0.051	0.45	0.97
TAC	EM CD8	PTCD2	-0.08	0.32	0.95
TAC	EM CD8	PTCD3	0.031	0.47	0.97
TAC	EM CD8	PTCH1	0.079	0.56	0.98
TAC	EM CD8	PTCH2	-0.086	0.71	0.99
TAC	EM CD8	PTDSS1	-0.047	0.32	0.95
TAC	EM CD8	PTDSS2	-0.0035	0.96	1
TAC	EM CD8	PTEN	0.015	0.69	0.99
TAC	EM CD8	PTER	-0.0062	0.92	1
TAC	EM CD8	PTGDR	0.11	0.5	0.98
TAC	EM CD8	PTGDR2	0.16	0.73	0.99
TAC	EM CD8	PTGDS	0.4	0.075	0.95
TAC	EM CD8	PTGER2	0.11	0.23	0.95
TAC	EM CD8	PTGER4	-0.036	0.66	0.99
TAC	EM CD8	PTGES2	-0.066	0.19	0.95
TAC	EM CD8	PTGES3	0.067	0.072	0.95
TAC	EM CD8	PTGR2	0.21	0.13	0.95
TAC	EM CD8	PTK2	0.34	0.53	0.98
TAC	EM CD8	PTK2B	-0.071	0.16	0.95
TAC	EM CD8	PTK7	-0.1	0.76	0.99
TAC	EM CD8	PTMA	-0.066	0.27	0.95
TAC	EM CD8	PTMS	0.01	0.94	1
TAC	EM CD8	PTOV1	-0.045	0.47	0.97
TAC	EM CD8	PTOV1-AS1	0.057	0.55	0.98
TAC	EM CD8	PTOV1-AS2	0.2	0.19	0.95
TAC	EM CD8	PTP4A1	-0.026	0.62	0.99
TAC	EM CD8	PTP4A2	0.031	0.46	0.97
TAC	EM CD8	PTP4A3	-0.05	0.8	0.99
TAC	EM CD8	PTPDC1	0.093	0.51	0.98
TAC	EM CD8	PTPMT1	0.021	0.64	0.99
TAC	EM CD8	PTPN1	-0.00076	0.98	1
TAC	EM CD8	PTPN11	-0.057	0.24	0.95
TAC	EM CD8	PTPN12	0.11	0.35	0.95
TAC	EM CD8	PTPN13	0.2	0.67	0.99
TAC	EM CD8	PTPN18	-0.084	0.3	0.95
TAC	EM CD8	PTPN2	0.022	0.55	0.98
TAC	EM CD8	PTPN22	0.0049	0.94	1
TAC	EM CD8	PTPN23	0.0038	0.96	1
TAC	EM CD8	PTPN4	0.032	0.54	0.98
TAC	EM CD8	PTPN6	-0.075	0.25	0.95
TAC	EM CD8	PTPN7	-0.037	0.56	0.98
TAC	EM CD8	PTPN9	0.01	0.83	0.99
TAC	EM CD8	PTPRA	0.044	0.33	0.95
TAC	EM CD8	PTPRC	0.0054	0.91	1
TAC	EM CD8	PTPRCAP	-0.098	0.17	0.95
TAC	EM CD8	PTPRE	-0.03	0.61	0.99
TAC	EM CD8	PTPRJ	-0.092	0.15	0.95
TAC	EM CD8	PTPRK	0.33	0.2	0.95
TAC	EM CD8	PTPRM	-0.13	0.56	0.98
TAC	EM CD8	PTPRN2	-0.057	0.76	0.99
TAC	EM CD8	PTPRO	0.63	0.24	0.95
TAC	EM CD8	PTRF	-0.11	0.82	0.99
TAC	EM CD8	PTRH1	-0.068	0.5	0.98
TAC	EM CD8	PTRH2	0.055	0.43	0.96
TAC	EM CD8	PTRHD1	-0.087	0.33	0.95
TAC	EM CD8	PTS	-0.057	0.49	0.98
TAC	EM CD8	PTTG1	-0.15	0.28	0.95
TAC	EM CD8	PTTG1IP	0.046	0.26	0.95
TAC	EM CD8	PUF60	-0.047	0.33	0.95
TAC	EM CD8	PUM1	-0.023	0.55	0.98
TAC	EM CD8	PUM2	0.035	0.42	0.96
TAC	EM CD8	PURA	0.059	0.35	0.95
TAC	EM CD8	PURB	0.049	0.47	0.97
TAC	EM CD8	PUS1	-0.096	0.16	0.95
TAC	EM CD8	PUS10	0.028	0.7	0.99
TAC	EM CD8	PUS3	0.049	0.46	0.97
TAC	EM CD8	PUS7	-0.072	0.47	0.97
TAC	EM CD8	PUS7L	0.1	0.025	0.95
TAC	EM CD8	PUSL1	-0.2	0.022	0.95
TAC	EM CD8	PVR	-0.18	0.52	0.98
TAC	EM CD8	PVRIG	-0.12	0.14	0.95
TAC	EM CD8	PVRL3	-0.088	0.6	0.98
TAC	EM CD8	PVT1	0.017	0.9	1
TAC	EM CD8	PWAR5	0.022	0.91	1
TAC	EM CD8	PWARSN	0.11	0.31	0.95
TAC	EM CD8	PWP1	-0.0068	0.87	1
TAC	EM CD8	PWP2	-0.095	0.11	0.95
TAC	EM CD8	PWWP2A	0.021	0.53	0.98
TAC	EM CD8	PWWP2B	-0.054	0.65	0.99
TAC	EM CD8	PXDN	-0.62	0.3	0.95
TAC	EM CD8	PXK	0.029	0.55	0.98
TAC	EM CD8	PXMP2	-0.011	0.92	1
TAC	EM CD8	PXMP4	0.046	0.41	0.96
TAC	EM CD8	PXN	0.0065	0.91	1
TAC	EM CD8	PXN-AS1	0.13	0.34	0.95
TAC	EM CD8	PXYLP1	-0.046	0.58	0.98
TAC	EM CD8	PYCARD	-0.059	0.51	0.98
TAC	EM CD8	PYCARD-AS1	0.045	0.78	0.99
TAC	EM CD8	PYCR1	-0.52	0.1	0.95
TAC	EM CD8	PYCR2	-0.00077	0.98	1
TAC	EM CD8	PYCRL	-0.05	0.55	0.98
TAC	EM CD8	PYGB	-0.065	0.18	0.95
TAC	EM CD8	PYGM	0.52	0.0039	0.95
TAC	EM CD8	PYGO2	0.0053	0.91	1
TAC	EM CD8	PYHIN1	-0.02	0.75	0.99
TAC	EM CD8	PYROXD1	0.019	0.75	0.99
TAC	EM CD8	PYROXD2	0.036	0.77	0.99
TAC	EM CD8	PZP	0.018	0.93	1
TAC	EM CD8	QARS	-0.039	0.28	0.95
TAC	EM CD8	QDPR	-0.019	0.73	0.99
TAC	EM CD8	QKI	0.022	0.68	0.99
TAC	EM CD8	QPCTL	-0.083	0.4	0.96
TAC	EM CD8	QPRT	-0.17	0.36	0.95
TAC	EM CD8	QRICH1	-0.043	0.26	0.95
TAC	EM CD8	QRICH2	0.29	0.092	0.95
TAC	EM CD8	QRSL1	0.041	0.4	0.96
TAC	EM CD8	QSER1	0.28	0.02	0.95
TAC	EM CD8	QSOX1	-0.034	0.61	0.99
TAC	EM CD8	QSOX2	-0.076	0.42	0.96
TAC	EM CD8	QTRT1	0.0022	0.97	1
TAC	EM CD8	QTRTD1	0.069	0.23	0.95
TAC	EM CD8	R3HCC1	-0.063	0.13	0.95
TAC	EM CD8	R3HCC1L	0.047	0.3	0.95
TAC	EM CD8	R3HDM1	-0.08	0.12	0.95
TAC	EM CD8	R3HDM2	0.14	0.018	0.95
TAC	EM CD8	R3HDM4	-0.026	0.7	0.99
TAC	EM CD8	RAB10	0.034	0.4	0.96
TAC	EM CD8	RAB11A	0.021	0.63	0.99
TAC	EM CD8	RAB11B	-0.0027	0.97	1
TAC	EM CD8	RAB11B-AS1	0.12	0.35	0.95
TAC	EM CD8	RAB11FIP1	-0.042	0.61	0.99
TAC	EM CD8	RAB11FIP2	0.046	0.32	0.95
TAC	EM CD8	RAB11FIP3	0.034	0.61	0.99
TAC	EM CD8	RAB11FIP4	-0.049	0.39	0.96
TAC	EM CD8	RAB11FIP5	0.18	0.3	0.95
TAC	EM CD8	RAB12	-0.022	0.9	1
TAC	EM CD8	RAB14	0.039	0.32	0.95
TAC	EM CD8	RAB15	-0.052	0.82	0.99
TAC	EM CD8	RAB18	0.024	0.65	0.99
TAC	EM CD8	RAB19	0.042	0.82	0.99
TAC	EM CD8	RAB1A	0.04	0.25	0.95
TAC	EM CD8	RAB1B	-0.0058	0.95	1
TAC	EM CD8	RAB21	0.044	0.3	0.95
TAC	EM CD8	RAB22A	-0.023	0.63	0.99
TAC	EM CD8	RAB23	-0.5	0.014	0.95
TAC	EM CD8	RAB24	0.065	0.33	0.95
TAC	EM CD8	RAB26	-0.0097	0.95	1
TAC	EM CD8	RAB27A	-0.066	0.18	0.95
TAC	EM CD8	RAB27B	0.0056	0.97	1
TAC	EM CD8	RAB28	0.0078	0.86	0.99
TAC	EM CD8	RAB29	-0.016	0.7	0.99
TAC	EM CD8	RAB2A	0.0038	0.93	1
TAC	EM CD8	RAB2B	0.046	0.44	0.96
TAC	EM CD8	RAB30	0.14	0.13	0.95
TAC	EM CD8	RAB30-AS1	0.04	0.67	0.99
TAC	EM CD8	RAB33A	-0.068	0.42	0.96
TAC	EM CD8	RAB33B	0.076	0.39	0.96
TAC	EM CD8	RAB34	-0.031	0.92	1
TAC	EM CD8	RAB35	-0.034	0.63	0.99
TAC	EM CD8	RAB36	-0.087	0.75	0.99
TAC	EM CD8	RAB37	-0.031	0.67	0.99
TAC	EM CD8	RAB38	-0.38	0.071	0.95
TAC	EM CD8	RAB39B	0.01	0.88	1
TAC	EM CD8	RAB3A	-0.046	0.78	0.99
TAC	EM CD8	RAB3D	-0.016	0.91	1
TAC	EM CD8	RAB3GAP1	0.24	0.1	0.95
TAC	EM CD8	RAB3GAP2	0.013	0.75	0.99
TAC	EM CD8	RAB3IP	-0.00047	1	1
TAC	EM CD8	RAB40B	-0.0034	0.97	1
TAC	EM CD8	RAB40C	-0.039	0.57	0.98
TAC	EM CD8	RAB4A	0.043	0.38	0.96
TAC	EM CD8	RAB5A	0.053	0.16	0.95
TAC	EM CD8	RAB5B	-0.0053	0.91	1
TAC	EM CD8	RAB5C	-0.049	0.57	0.98
TAC	EM CD8	RAB6A	0.025	0.51	0.98
TAC	EM CD8	RAB6B	0.21	0.41	0.96
TAC	EM CD8	RAB7A	-0.0072	0.82	0.99
TAC	EM CD8	RAB8A	-0.032	0.52	0.98
TAC	EM CD8	RAB8B	0.004	0.95	1
TAC	EM CD8	RAB9A	-0.039	0.52	0.98
TAC	EM CD8	RABAC1	-0.011	0.87	1
TAC	EM CD8	RABEP1	0.046	0.34	0.95
TAC	EM CD8	RABEP2	-0.048	0.54	0.98
TAC	EM CD8	RABEPK	-0.041	0.31	0.95
TAC	EM CD8	RABGAP1	0.037	0.41	0.96
TAC	EM CD8	RABGAP1L	0.082	0.18	0.95
TAC	EM CD8	RABGEF1	0.0024	0.95	1
TAC	EM CD8	RABGGTA	-0.1	0.031	0.95
TAC	EM CD8	RABGGTB	0.048	0.32	0.95
TAC	EM CD8	RABIF	-0.026	0.57	0.98
TAC	EM CD8	RABL2A	0.079	0.26	0.95
TAC	EM CD8	RABL2B	0.0068	0.89	1
TAC	EM CD8	RABL3	0.066	0.18	0.95
TAC	EM CD8	RABL6	-0.037	0.56	0.98
TAC	EM CD8	RAC1	0.055	0.2	0.95
TAC	EM CD8	RAC2	-0.041	0.35	0.95
TAC	EM CD8	RACGAP1	-0.2	0.061	0.95
TAC	EM CD8	RAD1	-0.034	0.44	0.97
TAC	EM CD8	RAD17	0.051	0.24	0.95
TAC	EM CD8	RAD18	0.083	0.2	0.95
TAC	EM CD8	RAD21	-0.012	0.8	0.99
TAC	EM CD8	RAD23A	0.016	0.72	0.99
TAC	EM CD8	RAD23B	0.07	0.47	0.97
TAC	EM CD8	RAD50	0.086	0.026	0.95
TAC	EM CD8	RAD51	-0.27	0.27	0.95
TAC	EM CD8	RAD51-AS1	0.024	0.76	0.99
TAC	EM CD8	RAD51AP1	-0.16	0.51	0.98
TAC	EM CD8	RAD51B	0.049	0.44	0.97
TAC	EM CD8	RAD51C	0.0076	0.92	1
TAC	EM CD8	RAD51D	-0.065	0.23	0.95
TAC	EM CD8	RAD52	-0.022	0.8	0.99
TAC	EM CD8	RAD54B	-0.14	0.32	0.95
TAC	EM CD8	RAD54L	-0.42	0.078	0.95
TAC	EM CD8	RAD54L2	-0.14	0.028	0.95
TAC	EM CD8	RAD9A	-0.046	0.5	0.98
TAC	EM CD8	RAD9B	-0.08	0.67	0.99
TAC	EM CD8	RAE1	0.0069	0.86	0.99
TAC	EM CD8	RAF1	-0.035	0.34	0.95
TAC	EM CD8	RAG1	-0.16	0.69	0.99
TAC	EM CD8	RAI1	-0.18	0.18	0.95
TAC	EM CD8	RALA	-0.015	0.76	0.99
TAC	EM CD8	RALB	0.053	0.28	0.95
TAC	EM CD8	RALBP1	0.026	0.52	0.98
TAC	EM CD8	RALGAPA1	-0.0027	0.97	1
TAC	EM CD8	RALGAPA1P	-0.071	0.73	0.99
TAC	EM CD8	RALGAPA2	-0.14	0.13	0.95
TAC	EM CD8	RALGAPB	0.021	0.7	0.99
TAC	EM CD8	RALGDS	-0.0078	0.9	1
TAC	EM CD8	RALGPS1	-0.026	0.76	0.99
TAC	EM CD8	RALGPS2	-0.29	0.52	0.98
TAC	EM CD8	RALY	-0.071	0.17	0.95
TAC	EM CD8	RALY-AS1	-0.081	0.7	0.99
TAC	EM CD8	RAN	0.0071	0.9	1
TAC	EM CD8	RANBP1	-0.15	0.074	0.95
TAC	EM CD8	RANBP10	-0.048	0.31	0.95
TAC	EM CD8	RANBP2	0.046	0.51	0.98
TAC	EM CD8	RANBP3	-0.098	0.18	0.95
TAC	EM CD8	RANBP6	-0.0024	0.97	1
TAC	EM CD8	RANBP9	0.037	0.53	0.98
TAC	EM CD8	RANGAP1	-0.056	0.19	0.95
TAC	EM CD8	RANGRF	0.1	0.58	0.98
TAC	EM CD8	RAP1A	0.051	0.4	0.96
TAC	EM CD8	RAP1B	0.019	0.77	0.99
TAC	EM CD8	RAP1GAP2	0.091	0.38	0.96
TAC	EM CD8	RAP1GDS1	-0.025	0.71	0.99
TAC	EM CD8	RAP2A	-0.0027	0.98	1
TAC	EM CD8	RAP2B	-0.011	0.87	1
TAC	EM CD8	RAP2C	-0.017	0.74	0.99
TAC	EM CD8	RAP2C-AS1	-0.042	0.78	0.99
TAC	EM CD8	RAPGEF1	-0.11	0.11	0.95
TAC	EM CD8	RAPGEF2	-0.0058	0.96	1
TAC	EM CD8	RAPGEF3	0.16	0.7	0.99
TAC	EM CD8	RAPGEF6	-0.045	0.54	0.98
TAC	EM CD8	RAPGEFL1	-0.096	0.6	0.98
TAC	EM CD8	RARA	0.086	0.38	0.96
TAC	EM CD8	RARG	0.14	0.32	0.95
TAC	EM CD8	RARRES3	-0.054	0.4	0.96
TAC	EM CD8	RARS	0.011	0.82	0.99
TAC	EM CD8	RARS2	0.072	0.036	0.95
TAC	EM CD8	RASA1	0.059	0.44	0.96
TAC	EM CD8	RASA2	0.06	0.22	0.95
TAC	EM CD8	RASA3	0.00075	0.99	1
TAC	EM CD8	RASA4CP	0.073	0.39	0.96
TAC	EM CD8	RASAL3	-0.1	0.065	0.95
TAC	EM CD8	RASGEF1A	0.012	0.9	1
TAC	EM CD8	RASGEF1B	-0.093	0.59	0.98
TAC	EM CD8	RASGRF2	-0.048	0.85	0.99
TAC	EM CD8	RASGRP1	0.019	0.69	0.99
TAC	EM CD8	RASGRP2	0.032	0.51	0.98
TAC	EM CD8	RASGRP3	-0.057	0.7	0.99
TAC	EM CD8	RASSF1	-0.012	0.88	1
TAC	EM CD8	RASSF1-AS1	0.008	0.95	1
TAC	EM CD8	RASSF2	-0.11	0.19	0.95
TAC	EM CD8	RASSF3	0.15	0.31	0.95
TAC	EM CD8	RASSF4	0.023	0.92	1
TAC	EM CD8	RASSF5	-0.015	0.69	0.99
TAC	EM CD8	RASSF7	-0.019	0.74	0.99
TAC	EM CD8	RAVER1	-0.1	0.12	0.95
TAC	EM CD8	RAVER2	0.033	0.87	1
TAC	EM CD8	RB1	0.024	0.72	0.99
TAC	EM CD8	RB1CC1	0.038	0.37	0.95
TAC	EM CD8	RBAK	0.017	0.82	0.99
TAC	EM CD8	RBBP4	0.028	0.51	0.98
TAC	EM CD8	RBBP5	-0.033	0.5	0.98
TAC	EM CD8	RBBP6	0.054	0.13	0.95
TAC	EM CD8	RBBP7	-0.053	0.23	0.95
TAC	EM CD8	RBBP8	-0.11	0.6	0.98
TAC	EM CD8	RBBP9	-0.054	0.49	0.98
TAC	EM CD8	RBCK1	-0.061	0.39	0.96
TAC	EM CD8	RBFA	-0.049	0.47	0.97
TAC	EM CD8	RBKS	-0.1	0.36	0.95
TAC	EM CD8	RBL1	-0.051	0.4	0.96
TAC	EM CD8	RBL2	-0.014	0.8	0.99
TAC	EM CD8	RBM10	-0.1	0.054	0.95
TAC	EM CD8	RBM12	0.014	0.78	0.99
TAC	EM CD8	RBM12B	0.031	0.64	0.99
TAC	EM CD8	RBM12B-AS1	-0.0061	0.98	1
TAC	EM CD8	RBM14	-0.069	0.14	0.95
TAC	EM CD8	RBM15	-0.026	0.68	0.99
TAC	EM CD8	RBM15B	-0.036	0.38	0.96
TAC	EM CD8	RBM17	0.014	0.65	0.99
TAC	EM CD8	RBM18	0.02	0.66	0.99
TAC	EM CD8	RBM19	-0.0017	0.97	1
TAC	EM CD8	RBM20	-0.61	0.18	0.95
TAC	EM CD8	RBM22	-0.0012	0.97	1
TAC	EM CD8	RBM23	-0.011	0.79	0.99
TAC	EM CD8	RBM25	0.04	0.24	0.95
TAC	EM CD8	RBM26	0.048	0.22	0.95
TAC	EM CD8	RBM26-AS1	-0.14	0.5	0.98
TAC	EM CD8	RBM27	0.0081	0.84	0.99
TAC	EM CD8	RBM28	-0.036	0.42	0.96
TAC	EM CD8	RBM3	0.031	0.57	0.98
TAC	EM CD8	RBM33	0.021	0.68	0.99
TAC	EM CD8	RBM34	0.076	0.093	0.95
TAC	EM CD8	RBM38	-0.097	0.13	0.95
TAC	EM CD8	RBM39	0.073	0.036	0.95
TAC	EM CD8	RBM4	0.017	0.63	0.99
TAC	EM CD8	RBM41	0.048	0.25	0.95
TAC	EM CD8	RBM42	-0.095	0.098	0.95
TAC	EM CD8	RBM43	-0.007	0.96	1
TAC	EM CD8	RBM44	0.045	0.83	0.99
TAC	EM CD8	RBM45	-0.049	0.43	0.96
TAC	EM CD8	RBM48	0.054	0.28	0.95
TAC	EM CD8	RBM4B	0.013	0.8	0.99
TAC	EM CD8	RBM5	0.045	0.19	0.95
TAC	EM CD8	RBM5-AS1	0.021	0.85	0.99
TAC	EM CD8	RBM6	0.086	0.053	0.95
TAC	EM CD8	RBM7	0.087	0.19	0.95
TAC	EM CD8	RBM8A	0.00021	1	1
TAC	EM CD8	RBMS1	0.076	0.021	0.95
TAC	EM CD8	RBMS2	0.14	0.53	0.98
TAC	EM CD8	RBMX	0.1	0.0064	0.95
TAC	EM CD8	RBMX2	-0.0088	0.9	1
TAC	EM CD8	RBMXL1	0.063	0.3	0.95
TAC	EM CD8	RBPJ	0.058	0.41	0.96
TAC	EM CD8	RBPMS	-0.16	0.5	0.98
TAC	EM CD8	RBSN	0.023	0.68	0.99
TAC	EM CD8	RBX1	0.013	0.84	0.99
TAC	EM CD8	RC3H1	0.064	0.3	0.95
TAC	EM CD8	RC3H2	0.059	0.16	0.95
TAC	EM CD8	RCAN1	-0.082	0.18	0.95
TAC	EM CD8	RCAN2	-0.072	0.77	0.99
TAC	EM CD8	RCAN3	0.19	0.36	0.95
TAC	EM CD8	RCBTB1	-0.045	0.56	0.98
TAC	EM CD8	RCBTB2	0.27	0.012	0.95
TAC	EM CD8	RCC1	-0.13	0.28	0.95
TAC	EM CD8	RCC2	-0.12	0.36	0.95
TAC	EM CD8	RCCD1	-0.15	0.12	0.95
TAC	EM CD8	RCE1	0.0014	0.98	1
TAC	EM CD8	RCHY1	0.027	0.55	0.98
TAC	EM CD8	RCL1	-0.079	0.17	0.95
TAC	EM CD8	RCN1	-0.097	0.37	0.96
TAC	EM CD8	RCN2	-0.0024	0.94	1
TAC	EM CD8	RCN3	-0.083	0.73	0.99
TAC	EM CD8	RCOR1	-0.039	0.66	0.99
TAC	EM CD8	RCOR3	0.057	0.19	0.95
TAC	EM CD8	RCSD1	-0.052	0.15	0.95
TAC	EM CD8	RDH10	-0.24	0.044	0.95
TAC	EM CD8	RDH11	0.0084	0.86	0.99
TAC	EM CD8	RDH13	0.029	0.7	0.99
TAC	EM CD8	RDH14	0.0071	0.95	1
TAC	EM CD8	RDH5	0.23	0.022	0.95
TAC	EM CD8	RDM1	-0.13	0.47	0.97
TAC	EM CD8	RDX	0.06	0.27	0.95
TAC	EM CD8	REC8	-0.21	0.15	0.95
TAC	EM CD8	RECK	0.068	0.46	0.97
TAC	EM CD8	RECQL	0.025	0.56	0.98
TAC	EM CD8	RECQL4	-0.32	0.053	0.95
TAC	EM CD8	RECQL5	-0.0037	0.95	1
TAC	EM CD8	REEP3	0.074	0.28	0.95
TAC	EM CD8	REEP4	0.039	0.53	0.98
TAC	EM CD8	REEP5	0.044	0.23	0.95
TAC	EM CD8	REEP6	-0.058	0.7	0.99
TAC	EM CD8	REL	0.049	0.47	0.97
TAC	EM CD8	RELA	0.01	0.77	0.99
TAC	EM CD8	RELB	-0.16	0.28	0.95
TAC	EM CD8	RELL1	0.017	0.84	0.99
TAC	EM CD8	RELL2	-0.045	0.53	0.98
TAC	EM CD8	RELT	-0.19	0.0096	0.95
TAC	EM CD8	RENBP	0.18	0.24	0.95
TAC	EM CD8	REP15	0.21	0.77	0.99
TAC	EM CD8	REPIN1	-0.023	0.67	0.99
TAC	EM CD8	REPS1	0.022	0.55	0.98
TAC	EM CD8	RER1	0.016	0.59	0.98
TAC	EM CD8	RERE	0.012	0.88	1
TAC	EM CD8	REREP3	-0.29	0.37	0.95
TAC	EM CD8	REST	0.045	0.19	0.95
TAC	EM CD8	RETSAT	0.034	0.66	0.99
TAC	EM CD8	REV1	0.035	0.41	0.96
TAC	EM CD8	REV3L	0.062	0.16	0.95
TAC	EM CD8	REXO1	0.07	0.5	0.98
TAC	EM CD8	REXO2	-0.0024	0.96	1
TAC	EM CD8	REXO4	-0.061	0.13	0.95
TAC	EM CD8	RFC1	0.0086	0.82	0.99
TAC	EM CD8	RFC2	-0.069	0.46	0.97
TAC	EM CD8	RFC3	-0.2	0.13	0.95
TAC	EM CD8	RFC4	-0.14	0.16	0.95
TAC	EM CD8	RFC5	-0.1	0.21	0.95
TAC	EM CD8	RFESD	0.086	0.5	0.98
TAC	EM CD8	RFFL	-0.013	0.84	0.99
TAC	EM CD8	RFK	0.039	0.47	0.97
TAC	EM CD8	RFNG	-0.088	0.16	0.95
TAC	EM CD8	RFPL2	0.23	0.56	0.98
TAC	EM CD8	RFT1	-0.017	0.72	0.99
TAC	EM CD8	RFTN1	-0.0026	0.97	1
TAC	EM CD8	RFWD2	0.082	0.016	0.95
TAC	EM CD8	RFWD3	-0.062	0.28	0.95
TAC	EM CD8	RFX1	0.002	0.99	1
TAC	EM CD8	RFX2	0.32	0.29	0.95
TAC	EM CD8	RFX3	-0.044	0.53	0.98
TAC	EM CD8	RFX3-AS1	-0.095	0.5	0.98
TAC	EM CD8	RFX5	-0.084	0.046	0.95
TAC	EM CD8	RFX7	-0.049	0.48	0.98
TAC	EM CD8	RFXANK	-0.075	0.18	0.95
TAC	EM CD8	RFXAP	0.018	0.77	0.99
TAC	EM CD8	RGCC	0.075	0.65	0.99
TAC	EM CD8	RGL1	-0.13	0.62	0.99
TAC	EM CD8	RGL2	0.022	0.69	0.99
TAC	EM CD8	RGL4	0.026	0.66	0.99
TAC	EM CD8	RGMB	0.3	0.41	0.96
TAC	EM CD8	RGP1	-0.12	0.15	0.95
TAC	EM CD8	RGPD4	0.018	0.95	1
TAC	EM CD8	RGS1	-0.0011	1	1
TAC	EM CD8	RGS10	0.1	0.29	0.95
TAC	EM CD8	RGS12	-0.2	0.092	0.95
TAC	EM CD8	RGS14	-0.078	0.18	0.95
TAC	EM CD8	RGS16	0.54	0.22	0.95
TAC	EM CD8	RGS18	0.28	0.49	0.98
TAC	EM CD8	RGS19	-0.063	0.28	0.95
TAC	EM CD8	RGS2	-0.19	0.33	0.95
TAC	EM CD8	RGS3	-0.072	0.29	0.95
TAC	EM CD8	RGS5	0.039	0.73	0.99
TAC	EM CD8	RGS9	-0.13	0.35	0.95
TAC	EM CD8	RHBDD1	-0.0062	0.9	1
TAC	EM CD8	RHBDD2	0.0041	0.93	1
TAC	EM CD8	RHBDD3	-0.085	0.27	0.95
TAC	EM CD8	RHBDF2	-0.13	0.1	0.95
TAC	EM CD8	RHD	0.17	0.16	0.95
TAC	EM CD8	RHEB	0.015	0.74	0.99
TAC	EM CD8	RHEBL1	-0.018	0.87	1
TAC	EM CD8	RHNO1	-0.026	0.66	0.99
TAC	EM CD8	RHOA	-0.01	0.81	0.99
TAC	EM CD8	RHOB	-0.064	0.81	0.99
TAC	EM CD8	RHOBTB2	-0.061	0.36	0.95
TAC	EM CD8	RHOBTB3	0.017	0.97	1
TAC	EM CD8	RHOC	-0.0051	0.96	1
TAC	EM CD8	RHOF	-0.0053	0.96	1
TAC	EM CD8	RHOG	-0.06	0.17	0.95
TAC	EM CD8	RHOH	0.0011	0.98	1
TAC	EM CD8	RHOQ	0.13	0.12	0.95
TAC	EM CD8	RHOT1	0.026	0.52	0.98
TAC	EM CD8	RHOT2	0.016	0.76	0.99
TAC	EM CD8	RHOU	-0.044	0.74	0.99
TAC	EM CD8	RHPN1	-0.19	0.27	0.95
TAC	EM CD8	RIBC1	0.19	0.32	0.95
TAC	EM CD8	RIC1	-0.12	0.11	0.95
TAC	EM CD8	RIC3	0.29	0.072	0.95
TAC	EM CD8	RIC8A	-0.02	0.49	0.98
TAC	EM CD8	RIC8B	0.042	0.48	0.98
TAC	EM CD8	RICTOR	0.052	0.43	0.96
TAC	EM CD8	RIF1	0.059	0.12	0.95
TAC	EM CD8	RILP	-0.05	0.75	0.99
TAC	EM CD8	RILPL1	0.0013	0.99	1
TAC	EM CD8	RILPL2	-0.081	0.31	0.95
TAC	EM CD8	RIMBP3	-0.014	0.94	1
TAC	EM CD8	RIMKLB	0.074	0.64	0.99
TAC	EM CD8	RIMS3	0.087	0.63	0.99
TAC	EM CD8	RIN1	0.14	0.62	0.99
TAC	EM CD8	RIN3	-0.004	0.95	1
TAC	EM CD8	RING1	-0.037	0.56	0.98
TAC	EM CD8	RINL	-0.0074	0.88	1
TAC	EM CD8	RINT1	0.023	0.59	0.98
TAC	EM CD8	RIOK1	0.012	0.76	0.99
TAC	EM CD8	RIOK2	0.045	0.35	0.95
TAC	EM CD8	RIOK3	0.0088	0.84	0.99
TAC	EM CD8	RIPK1	0.012	0.76	0.99
TAC	EM CD8	RIPK2	0.17	0.048	0.95
TAC	EM CD8	RIPK3	0.0017	0.97	1
TAC	EM CD8	RIT1	-0.025	0.67	0.99
TAC	EM CD8	RITA1	-0.044	0.5	0.98
TAC	EM CD8	RLF	0.12	0.011	0.95
TAC	EM CD8	RLIM	0.033	0.55	0.98
TAC	EM CD8	RLN1	0.051	0.79	0.99
TAC	EM CD8	RLN2	0.06	0.71	0.99
TAC	EM CD8	RLN3	0.01	0.95	1
TAC	EM CD8	RLTPR	-0.065	0.4	0.96
TAC	EM CD8	RMDN1	0.0053	0.89	1
TAC	EM CD8	RMDN2	0.25	0.07	0.95
TAC	EM CD8	RMDN3	-0.0081	0.84	0.99
TAC	EM CD8	RMI1	-0.082	0.38	0.96
TAC	EM CD8	RMI2	0.058	0.85	0.99
TAC	EM CD8	RMND1	0.002	0.97	1
TAC	EM CD8	RMND5A	-0.0039	0.93	1
TAC	EM CD8	RMND5B	0.075	0.37	0.95
TAC	EM CD8	RN7SK	0.13	0.49	0.98
TAC	EM CD8	RN7SL1	-0.18	0.23	0.95
TAC	EM CD8	RN7SL2	-0.17	0.28	0.95
TAC	EM CD8	RNA18S5	-0.18	0.35	0.95
TAC	EM CD8	RNA45S5	-0.16	0.45	0.97
TAC	EM CD8	RNASE4	-0.13	0.62	0.99
TAC	EM CD8	RNASE6	0.023	0.91	1
TAC	EM CD8	RNASEH1	-0.0041	0.91	1
TAC	EM CD8	RNASEH1-AS1	0.13	0.25	0.95
TAC	EM CD8	RNASEH2A	-0.18	0.036	0.95
TAC	EM CD8	RNASEH2B	0.037	0.49	0.98
TAC	EM CD8	RNASEH2B-AS1	-0.027	0.84	0.99
TAC	EM CD8	RNASEH2C	-0.051	0.25	0.95
TAC	EM CD8	RNASEK	0.087	0.43	0.96
TAC	EM CD8	RNASEL	0.022	0.64	0.99
TAC	EM CD8	RNASET2	0.00077	0.99	1
TAC	EM CD8	RNF10	-0.021	0.55	0.98
TAC	EM CD8	RNF103	0.079	0.27	0.95
TAC	EM CD8	RNF11	-0.0093	0.88	1
TAC	EM CD8	RNF111	0.12	0.0098	0.95
TAC	EM CD8	RNF113A	0.04	0.3	0.95
TAC	EM CD8	RNF114	0.037	0.26	0.95
TAC	EM CD8	RNF115	0.09	0.13	0.95
TAC	EM CD8	RNF121	0.0012	0.99	1
TAC	EM CD8	RNF122	-0.21	0.39	0.96
TAC	EM CD8	RNF123	-0.037	0.42	0.96
TAC	EM CD8	RNF125	0.096	0.037	0.95
TAC	EM CD8	RNF126	-0.042	0.49	0.98
TAC	EM CD8	RNF13	0.086	0.025	0.95
TAC	EM CD8	RNF130	0.043	0.8	0.99
TAC	EM CD8	RNF135	-0.08	0.24	0.95
TAC	EM CD8	RNF138	0.025	0.64	0.99
TAC	EM CD8	RNF138P1	-0.011	0.98	1
TAC	EM CD8	RNF139	0.021	0.64	0.99
TAC	EM CD8	RNF139-AS1	-0.093	0.4	0.96
TAC	EM CD8	RNF14	0.07	0.11	0.95
TAC	EM CD8	RNF141	-0.091	0.11	0.95
TAC	EM CD8	RNF144A	0.21	0.099	0.95
TAC	EM CD8	RNF144A-AS1	0.42	0.043	0.95
TAC	EM CD8	RNF144B	-0.16	0.62	0.99
TAC	EM CD8	RNF145	-0.024	0.86	0.99
TAC	EM CD8	RNF146	0.059	0.4	0.96
TAC	EM CD8	RNF149	0.051	0.18	0.95
TAC	EM CD8	RNF157	0.00081	0.99	1
TAC	EM CD8	RNF157-AS1	0.13	0.56	0.98
TAC	EM CD8	RNF166	-0.041	0.57	0.98
TAC	EM CD8	RNF167	-0.053	0.4	0.96
TAC	EM CD8	RNF168	0.04	0.33	0.95
TAC	EM CD8	RNF169	0.036	0.71	0.99
TAC	EM CD8	RNF170	0.12	0.022	0.95
TAC	EM CD8	RNF181	-0.011	0.81	0.99
TAC	EM CD8	RNF185	0.022	0.63	0.99
TAC	EM CD8	RNF187	-0.061	0.16	0.95
TAC	EM CD8	RNF19A	-0.011	0.85	0.99
TAC	EM CD8	RNF19B	0.015	0.79	0.99
TAC	EM CD8	RNF2	0.022	0.77	0.99
TAC	EM CD8	RNF20	0.0076	0.81	0.99
TAC	EM CD8	RNF207	0.026	0.9	1
TAC	EM CD8	RNF212	-0.37	0.16	0.95
TAC	EM CD8	RNF213	-0.028	0.75	0.99
TAC	EM CD8	RNF214	0.098	0.41	0.96
TAC	EM CD8	RNF216	0.039	0.37	0.95
TAC	EM CD8	RNF216P1	0.099	0.11	0.95
TAC	EM CD8	RNF219	0.1	0.061	0.95
TAC	EM CD8	RNF220	-0.0047	0.88	1
TAC	EM CD8	RNF24	0.076	0.52	0.98
TAC	EM CD8	RNF25	-0.0018	0.97	1
TAC	EM CD8	RNF26	-0.15	0.0058	0.95
TAC	EM CD8	RNF31	-0.042	0.43	0.96
TAC	EM CD8	RNF32	0.085	0.65	0.99
TAC	EM CD8	RNF34	0.03	0.36	0.95
TAC	EM CD8	RNF38	-0.01	0.84	0.99
TAC	EM CD8	RNF4	-0.019	0.56	0.98
TAC	EM CD8	RNF40	-0.047	0.31	0.95
TAC	EM CD8	RNF41	-0.0025	0.95	1
TAC	EM CD8	RNF43	-0.0049	0.97	1
TAC	EM CD8	RNF44	0.15	0.098	0.95
TAC	EM CD8	RNF5	0.026	0.56	0.98
TAC	EM CD8	RNF6	-0.033	0.47	0.97
TAC	EM CD8	RNF7	-0.003	0.93	1
TAC	EM CD8	RNF8	0.089	0.095	0.95
TAC	EM CD8	RNFT1	0.088	0.14	0.95
TAC	EM CD8	RNFT2	0.12	0.54	0.98
TAC	EM CD8	RNGTT	-0.051	0.23	0.95
TAC	EM CD8	RNH1	-0.03	0.58	0.98
TAC	EM CD8	RNLS	0.092	0.36	0.95
TAC	EM CD8	RNMT	0.13	0.008	0.95
TAC	EM CD8	RNMTL1	-0.022	0.66	0.99
TAC	EM CD8	RNPC3	0.13	0.021	0.95
TAC	EM CD8	RNPEP	-0.027	0.58	0.98
TAC	EM CD8	RNPEPL1	-0.12	0.041	0.95
TAC	EM CD8	RNPS1	-0.039	0.32	0.95
TAC	EM CD8	RNU2-2P	-0.18	0.34	0.95
TAC	EM CD8	RNU4ATAC	-0.16	0.59	0.98
TAC	EM CD8	RNVU1-14	-0.12	0.58	0.98
TAC	EM CD8	RNVU1-15	0.0041	0.99	1
TAC	EM CD8	RNVU1-19	-0.4	0.15	0.95
TAC	EM CD8	RNVU1-6	0.071	0.79	0.99
TAC	EM CD8	ROBO3	-0.27	0.2	0.95
TAC	EM CD8	ROCK1	0.032	0.33	0.95
TAC	EM CD8	ROCK2	0.039	0.33	0.95
TAC	EM CD8	ROGDI	0.027	0.8	0.99
TAC	EM CD8	ROMO1	-0.063	0.46	0.97
TAC	EM CD8	ROPN1L	0.016	0.9	1
TAC	EM CD8	ROR2	-1.2	0.049	0.95
TAC	EM CD8	RORA	0.046	0.54	0.98
TAC	EM CD8	RORA-AS1	0.092	0.37	0.95
TAC	EM CD8	RORC	-0.091	0.82	0.99
TAC	EM CD8	RP2	-0.0098	0.89	1
TAC	EM CD8	RP9	0.023	0.69	0.99
TAC	EM CD8	RP9P	-0.22	0.36	0.95
TAC	EM CD8	RPA1	-0.092	0.067	0.95
TAC	EM CD8	RPA2	-0.066	0.21	0.95
TAC	EM CD8	RPA3	-0.045	0.56	0.98
TAC	EM CD8	RPA4	-0.038	0.87	1
TAC	EM CD8	RPAIN	0.027	0.49	0.98
TAC	EM CD8	RPAP1	0.023	0.61	0.99
TAC	EM CD8	RPAP2	0.041	0.33	0.95
TAC	EM CD8	RPAP3	0.071	0.18	0.95
TAC	EM CD8	RPARP-AS1	-0.0012	0.99	1
TAC	EM CD8	RPE	0.024	0.77	0.99
TAC	EM CD8	RPF1	0.074	0.13	0.95
TAC	EM CD8	RPF2	-0.0004	0.99	1
TAC	EM CD8	RPGR	-0.00052	0.99	1
TAC	EM CD8	RPGRIP1L	-0.00086	0.99	1
TAC	EM CD8	RPH3AL	-0.01	0.94	1
TAC	EM CD8	RPIA	-0.036	0.52	0.98
TAC	EM CD8	RPL10	-0.041	0.48	0.98
TAC	EM CD8	RPL10A	-0.017	0.76	0.99
TAC	EM CD8	RPL11	0.0047	0.94	1
TAC	EM CD8	RPL12	-0.062	0.44	0.97
TAC	EM CD8	RPL13	-0.11	0.14	0.95
TAC	EM CD8	RPL13A	-0.085	0.14	0.95
TAC	EM CD8	RPL13AP5	-0.14	0.43	0.96
TAC	EM CD8	RPL13P5	0.056	0.63	0.99
TAC	EM CD8	RPL14	-0.041	0.55	0.98
TAC	EM CD8	RPL15	-0.042	0.3	0.95
TAC	EM CD8	RPL17	0.067	0.57	0.98
TAC	EM CD8	RPL18	-0.067	0.23	0.95
TAC	EM CD8	RPL18A	-0.072	0.31	0.95
TAC	EM CD8	RPL19	-0.052	0.29	0.95
TAC	EM CD8	RPL21	0.029	0.68	0.99
TAC	EM CD8	RPL21P44	0.027	0.89	1
TAC	EM CD8	RPL22	-0.0087	0.89	1
TAC	EM CD8	RPL22L1	-0.16	0.16	0.95
TAC	EM CD8	RPL23	-0.071	0.41	0.96
TAC	EM CD8	RPL23A	-0.036	0.52	0.98
TAC	EM CD8	RPL23AP53	0.24	0.032	0.95
TAC	EM CD8	RPL23AP64	-0.043	0.81	0.99
TAC	EM CD8	RPL23AP7	-0.038	0.62	0.99
TAC	EM CD8	RPL23AP82	0.063	0.35	0.95
TAC	EM CD8	RPL24	-0.025	0.7	0.99
TAC	EM CD8	RPL26	-0.03	0.62	0.99
TAC	EM CD8	RPL26L1	-0.018	0.85	0.99
TAC	EM CD8	RPL27	-0.026	0.68	0.99
TAC	EM CD8	RPL27A	-0.033	0.6	0.98
TAC	EM CD8	RPL28	-0.12	0.11	0.95
TAC	EM CD8	RPL29	-0.063	0.24	0.95
TAC	EM CD8	RPL3	-0.052	0.34	0.95
TAC	EM CD8	RPL30	-0.022	0.77	0.99
TAC	EM CD8	RPL31	-0.042	0.53	0.98
TAC	EM CD8	RPL32	-0.0074	0.91	1
TAC	EM CD8	RPL32P3	0.055	0.43	0.96
TAC	EM CD8	RPL34	0.0068	0.93	1
TAC	EM CD8	RPL35	-0.031	0.65	0.99
TAC	EM CD8	RPL35A	-0.043	0.53	0.98
TAC	EM CD8	RPL36	-0.058	0.41	0.96
TAC	EM CD8	RPL36A	0.12	0.36	0.95
TAC	EM CD8	RPL36AL	0.032	0.58	0.98
TAC	EM CD8	RPL37	-0.063	0.45	0.97
TAC	EM CD8	RPL37A	-0.026	0.73	0.99
TAC	EM CD8	RPL38	0.033	0.61	0.99
TAC	EM CD8	RPL39	-0.04	0.61	0.99
TAC	EM CD8	RPL39L	-0.0048	0.96	1
TAC	EM CD8	RPL4	-0.036	0.48	0.98
TAC	EM CD8	RPL41	-0.041	0.52	0.98
TAC	EM CD8	RPL5	-0.011	0.84	0.99
TAC	EM CD8	RPL6	-0.055	0.29	0.95
TAC	EM CD8	RPL7	-0.0025	0.96	1
TAC	EM CD8	RPL7A	-0.065	0.25	0.95
TAC	EM CD8	RPL7L1	-0.035	0.32	0.95
TAC	EM CD8	RPL8	-0.021	0.74	0.99
TAC	EM CD8	RPL9	-0.033	0.61	0.99
TAC	EM CD8	RPLP0	-0.082	0.26	0.95
TAC	EM CD8	RPLP1	-0.11	0.17	0.95
TAC	EM CD8	RPLP2	-0.069	0.4	0.96
TAC	EM CD8	RPN1	-0.024	0.45	0.97
TAC	EM CD8	RPN2	0.0036	0.92	1
TAC	EM CD8	RPP14	0.0089	0.8	0.99
TAC	EM CD8	RPP25	-0.23	0.15	0.95
TAC	EM CD8	RPP25L	0.018	0.78	0.99
TAC	EM CD8	RPP30	0.026	0.55	0.98
TAC	EM CD8	RPP38	0.054	0.32	0.95
TAC	EM CD8	RPP40	-0.011	0.9	1
TAC	EM CD8	RPRD1A	0.055	0.28	0.95
TAC	EM CD8	RPRD1B	0.035	0.68	0.99
TAC	EM CD8	RPRD2	-0.0072	0.89	1
TAC	EM CD8	RPS10P7	0.095	0.59	0.98
TAC	EM CD8	RPS11	-0.069	0.22	0.95
TAC	EM CD8	RPS12	-0.024	0.78	0.99
TAC	EM CD8	RPS13	-0.009	0.88	1
TAC	EM CD8	RPS14	-0.0021	0.97	1
TAC	EM CD8	RPS14P3	0.083	0.71	0.99
TAC	EM CD8	RPS15	-0.06	0.37	0.95
TAC	EM CD8	RPS15A	-0.084	0.23	0.95
TAC	EM CD8	RPS15AP10	-0.17	0.31	0.95
TAC	EM CD8	RPS16	-0.059	0.4	0.96
TAC	EM CD8	RPS16P5	0.21	0.23	0.95
TAC	EM CD8	RPS17	-0.035	0.61	0.99
TAC	EM CD8	RPS18	-0.011	0.86	0.99
TAC	EM CD8	RPS19	-0.063	0.33	0.95
TAC	EM CD8	RPS19BP1	-0.082	0.2	0.95
TAC	EM CD8	RPS2	-0.059	0.34	0.95
TAC	EM CD8	RPS20	-0.038	0.56	0.98
TAC	EM CD8	RPS21	-0.056	0.51	0.98
TAC	EM CD8	RPS23	-0.038	0.52	0.98
TAC	EM CD8	RPS24	-0.04	0.55	0.98
TAC	EM CD8	RPS25	0.008	0.92	1
TAC	EM CD8	RPS26	0.025	0.78	0.99
TAC	EM CD8	RPS27	-0.024	0.78	0.99
TAC	EM CD8	RPS27A	-0.021	0.77	0.99
TAC	EM CD8	RPS27L	0.053	0.51	0.98
TAC	EM CD8	RPS28	-0.038	0.68	0.99
TAC	EM CD8	RPS29	-0.031	0.76	0.99
TAC	EM CD8	RPS2P32	-0.12	0.53	0.98
TAC	EM CD8	RPS3	-0.048	0.4	0.96
TAC	EM CD8	RPS3A	-0.11	0.27	0.95
TAC	EM CD8	RPS4X	0.016	0.78	0.99
TAC	EM CD8	RPS5	-0.068	0.26	0.95
TAC	EM CD8	RPS6	-0.035	0.53	0.98
TAC	EM CD8	RPS6KA1	-0.058	0.24	0.95
TAC	EM CD8	RPS6KA2	0.058	0.71	0.99
TAC	EM CD8	RPS6KA3	0.076	0.22	0.95
TAC	EM CD8	RPS6KA4	-0.013	0.85	0.99
TAC	EM CD8	RPS6KA5	0.065	0.35	0.95
TAC	EM CD8	RPS6KB1	0.062	0.089	0.95
TAC	EM CD8	RPS6KB2	-0.016	0.69	0.99
TAC	EM CD8	RPS6KC1	0.033	0.59	0.98
TAC	EM CD8	RPS7	-0.075	0.22	0.95
TAC	EM CD8	RPS8	-0.054	0.36	0.95
TAC	EM CD8	RPS9	-0.042	0.45	0.97
TAC	EM CD8	RPSA	-0.077	0.25	0.95
TAC	EM CD8	RPSAP58	-0.0087	0.97	1
TAC	EM CD8	RPTOR	-0.15	0.18	0.95
TAC	EM CD8	RPUSD1	-0.13	0.051	0.95
TAC	EM CD8	RPUSD2	0.054	0.28	0.95
TAC	EM CD8	RPUSD3	-0.077	0.059	0.95
TAC	EM CD8	RPUSD4	-0.019	0.71	0.99
TAC	EM CD8	RQCD1	-0.024	0.75	0.99
TAC	EM CD8	RRAGA	-0.047	0.17	0.95
TAC	EM CD8	RRAGB	0.038	0.54	0.98
TAC	EM CD8	RRAGC	0.059	0.37	0.95
TAC	EM CD8	RRAGD	0.075	0.84	0.99
TAC	EM CD8	RRAS	0.043	0.66	0.99
TAC	EM CD8	RRAS2	0.053	0.48	0.98
TAC	EM CD8	RRBP1	-0.14	0.092	0.95
TAC	EM CD8	RREB1	-0.036	0.69	0.99
TAC	EM CD8	RRM1	-0.094	0.31	0.95
TAC	EM CD8	RRM2	-0.57	0.11	0.95
TAC	EM CD8	RRM2B	0.023	0.71	0.99
TAC	EM CD8	RRN3	-0.0073	0.87	1
TAC	EM CD8	RRN3P1	0.048	0.62	0.99
TAC	EM CD8	RRN3P2	0.11	0.21	0.95
TAC	EM CD8	RRN3P3	-0.046	0.5	0.98
TAC	EM CD8	RRNAD1	-0.043	0.54	0.98
TAC	EM CD8	RRP1	-0.069	0.12	0.95
TAC	EM CD8	RRP12	-0.22	0.026	0.95
TAC	EM CD8	RRP15	0.0026	0.97	1
TAC	EM CD8	RRP1B	0.024	0.52	0.98
TAC	EM CD8	RRP36	-0.038	0.31	0.95
TAC	EM CD8	RRP7A	0.011	0.89	1
TAC	EM CD8	RRP7BP	0.0068	0.93	1
TAC	EM CD8	RRP8	0.029	0.43	0.96
TAC	EM CD8	RRP9	0.0026	0.96	1
TAC	EM CD8	RRS1	-0.17	0.057	0.95
TAC	EM CD8	RSAD1	-0.033	0.42	0.96
TAC	EM CD8	RSAD2	0.44	0.13	0.95
TAC	EM CD8	RSBN1	0.064	0.16	0.95
TAC	EM CD8	RSBN1L	0.014	0.83	0.99
TAC	EM CD8	RSC1A1	-0.03	0.76	0.99
TAC	EM CD8	RSF1	0.069	0.11	0.95
TAC	EM CD8	RSG1	-0.074	0.58	0.98
TAC	EM CD8	RSL1D1	0.0037	0.94	1
TAC	EM CD8	RSL24D1	-0.00026	0.99	1
TAC	EM CD8	RSPH3	-0.09	0.29	0.95
TAC	EM CD8	RSPH9	0.039	0.84	0.99
TAC	EM CD8	RSPRY1	0.031	0.42	0.96
TAC	EM CD8	RSRC1	0.062	0.36	0.95
TAC	EM CD8	RSRC2	0.1	0.022	0.95
TAC	EM CD8	RSRP1	0.053	0.34	0.95
TAC	EM CD8	RSU1	0.0038	0.92	1
TAC	EM CD8	RTCA	0.034	0.44	0.97
TAC	EM CD8	RTCA-AS1	0.084	0.65	0.99
TAC	EM CD8	RTCB	-0.012	0.74	0.99
TAC	EM CD8	RTEL1	-0.06	0.73	0.99
TAC	EM CD8	RTF1	-0.035	0.39	0.96
TAC	EM CD8	RTFDC1	-0.048	0.2	0.95
TAC	EM CD8	RTKN	0.29	0.2	0.95
TAC	EM CD8	RTKN2	0.66	0.034	0.95
TAC	EM CD8	RTN3	-0.012	0.83	0.99
TAC	EM CD8	RTN4	0.18	0.0014	0.95
TAC	EM CD8	RTN4IP1	-0.027	0.73	0.99
TAC	EM CD8	RTN4R	-0.084	0.56	0.98
TAC	EM CD8	RTN4RL1	0.47	0.16	0.95
TAC	EM CD8	RTP4	0.095	0.33	0.95
TAC	EM CD8	RTTN	0.037	0.63	0.99
TAC	EM CD8	RUFY1	-0.043	0.27	0.95
TAC	EM CD8	RUFY2	0.024	0.7	0.99
TAC	EM CD8	RUFY3	0.23	0.00075	0.95
TAC	EM CD8	RUFY4	0.44	0.14	0.95
TAC	EM CD8	RUNDC1	0.053	0.14	0.95
TAC	EM CD8	RUNDC3B	0.1	0.76	0.99
TAC	EM CD8	RUNX1	0.018	0.8	0.99
TAC	EM CD8	RUNX1-IT1	0.03	0.81	0.99
TAC	EM CD8	RUNX2	0.16	0.28	0.95
TAC	EM CD8	RUNX3	-0.028	0.72	0.99
TAC	EM CD8	RUSC1	-0.017	0.72	0.99
TAC	EM CD8	RUVBL1	-0.073	0.25	0.95
TAC	EM CD8	RUVBL2	-0.05	0.38	0.96
TAC	EM CD8	RWDD1	0.053	0.29	0.95
TAC	EM CD8	RWDD2A	0.29	0.017	0.95
TAC	EM CD8	RWDD2B	0.13	0.098	0.95
TAC	EM CD8	RWDD3	0.038	0.57	0.98
TAC	EM CD8	RWDD4	-0.0062	0.9	1
TAC	EM CD8	RXRA	-0.016	0.87	1
TAC	EM CD8	RXRB	-0.049	0.38	0.96
TAC	EM CD8	RYBP	0.087	0.43	0.96
TAC	EM CD8	RYK	0.061	0.26	0.95
TAC	EM CD8	RYR1	-0.065	0.58	0.98
TAC	EM CD8	RYR2	-0.074	0.86	1
TAC	EM CD8	RYR3	0.1	0.45	0.97
TAC	EM CD8	S100A10	0.075	0.31	0.95
TAC	EM CD8	S100A11	0.096	0.23	0.95
TAC	EM CD8	S100A13	0.013	0.96	1
TAC	EM CD8	S100A4	0.037	0.66	0.99
TAC	EM CD8	S100A6	0.067	0.4	0.96
TAC	EM CD8	S100A9	0.59	0.18	0.95
TAC	EM CD8	S100B	-0.16	0.78	0.99
TAC	EM CD8	S100PBP	-0.062	0.26	0.95
TAC	EM CD8	S1PR1	0.043	0.47	0.97
TAC	EM CD8	S1PR2	-0.099	0.33	0.95
TAC	EM CD8	S1PR4	-0.081	0.25	0.95
TAC	EM CD8	S1PR5	-0.051	0.73	0.99
TAC	EM CD8	SAAL1	-0.078	0.17	0.95
TAC	EM CD8	SAC3D1	-0.22	0.11	0.95
TAC	EM CD8	SACM1L	0.0043	0.93	1
TAC	EM CD8	SACS	-0.04	0.63	0.99
TAC	EM CD8	SAE1	-0.049	0.48	0.98
TAC	EM CD8	SAFB	-0.023	0.54	0.98
TAC	EM CD8	SAFB2	0.011	0.74	0.99
TAC	EM CD8	SALL2	-0.52	0.085	0.95
TAC	EM CD8	SAMD1	-0.071	0.71	0.99
TAC	EM CD8	SAMD10	-0.067	0.32	0.95
TAC	EM CD8	SAMD12	-0.59	0.13	0.95
TAC	EM CD8	SAMD3	0.013	0.81	0.99
TAC	EM CD8	SAMD4B	-0.049	0.3	0.95
TAC	EM CD8	SAMD8	0.11	0.14	0.95
TAC	EM CD8	SAMD9	0.12	0.14	0.95
TAC	EM CD8	SAMD9L	0.075	0.47	0.97
TAC	EM CD8	SAMHD1	0.031	0.54	0.98
TAC	EM CD8	SAMM50	-0.094	0.06	0.95
TAC	EM CD8	SAMSN1	0.071	0.56	0.98
TAC	EM CD8	SAP130	-0.089	0.11	0.95
TAC	EM CD8	SAP18	-0.0018	0.96	1
TAC	EM CD8	SAP25	0.072	0.53	0.98
TAC	EM CD8	SAP30	0.17	0.08	0.95
TAC	EM CD8	SAP30BP	0.015	0.66	0.99
TAC	EM CD8	SAP30L	-0.058	0.21	0.95
TAC	EM CD8	SAP30L-AS1	-0.071	0.62	0.99
TAC	EM CD8	SAPCD2	-0.71	0.03	0.95
TAC	EM CD8	SAR1A	0.18	0.16	0.95
TAC	EM CD8	SAR1B	0.0038	0.92	1
TAC	EM CD8	SARAF	0.075	0.097	0.95
TAC	EM CD8	SARDH	0.22	0.49	0.98
TAC	EM CD8	SARM1	-0.04	0.61	0.99
TAC	EM CD8	SARNP	0.038	0.41	0.96
TAC	EM CD8	SARS	0.034	0.25	0.95
TAC	EM CD8	SARS2	-0.13	0.074	0.95
TAC	EM CD8	SART1	-0.081	0.084	0.95
TAC	EM CD8	SART3	-0.014	0.66	0.99
TAC	EM CD8	SASH3	-0.084	0.15	0.95
TAC	EM CD8	SASS6	-0.041	0.57	0.98
TAC	EM CD8	SAT1	0.024	0.7	0.99
TAC	EM CD8	SAT2	0.061	0.31	0.95
TAC	EM CD8	SATB1	-0.11	0.45	0.97
TAC	EM CD8	SATB1-AS1	-0.15	0.39	0.96
TAC	EM CD8	SAV1	-0.012	0.89	1
TAC	EM CD8	SAYSD1	-0.07	0.18	0.95
TAC	EM CD8	SBDS	0.084	0.19	0.95
TAC	EM CD8	SBDSP1	0.058	0.51	0.98
TAC	EM CD8	SBF1	-0.15	0.074	0.95
TAC	EM CD8	SBF2	0.077	0.57	0.98
TAC	EM CD8	SBF2-AS1	-0.14	0.39	0.96
TAC	EM CD8	SBK1	-0.041	0.65	0.99
TAC	EM CD8	SBNO1	0.043	0.21	0.95
TAC	EM CD8	SBNO2	-0.14	0.19	0.95
TAC	EM CD8	SBSPON	-0.25	0.34	0.95
TAC	EM CD8	SC5D	-0.044	0.51	0.98
TAC	EM CD8	SCAF1	0.018	0.88	1
TAC	EM CD8	SCAF11	0.11	0.003	0.95
TAC	EM CD8	SCAF4	0.015	0.7	0.99
TAC	EM CD8	SCAF8	0.012	0.81	0.99
TAC	EM CD8	SCAI	0.0001	1	1
TAC	EM CD8	SCAMP1	0.032	0.57	0.98
TAC	EM CD8	SCAMP1-AS1	-0.028	0.69	0.99
TAC	EM CD8	SCAMP2	-0.021	0.63	0.99
TAC	EM CD8	SCAMP3	-0.011	0.7	0.99
TAC	EM CD8	SCAMP4	-0.032	0.75	0.99
TAC	EM CD8	SCAND1	-0.12	0.14	0.95
TAC	EM CD8	SCAND2P	0.0019	0.98	1
TAC	EM CD8	SCAP	-0.1	0.047	0.95
TAC	EM CD8	SCAPER	0.078	0.23	0.95
TAC	EM CD8	SCARB1	-0.29	0.07	0.95
TAC	EM CD8	SCARB2	0.046	0.53	0.98
TAC	EM CD8	SCARF2	0.042	0.81	0.99
TAC	EM CD8	SCARNA1	0.037	0.87	1
TAC	EM CD8	SCARNA12	-0.079	0.63	0.99
TAC	EM CD8	SCARNA17	0.13	0.29	0.95
TAC	EM CD8	SCARNA5	0.067	0.74	0.99
TAC	EM CD8	SCARNA9	0.18	0.41	0.96
TAC	EM CD8	SCART1	0.19	0.56	0.98
TAC	EM CD8	SCCPDH	0.021	0.78	0.99
TAC	EM CD8	SCD	-0.35	0.023	0.95
TAC	EM CD8	SCD5	0.14	0.5	0.98
TAC	EM CD8	SCFD1	0.05	0.18	0.95
TAC	EM CD8	SCFD2	0.022	0.67	0.99
TAC	EM CD8	SCIMP	0.39	0.084	0.95
TAC	EM CD8	SCLT1	0.0076	0.92	1
TAC	EM CD8	SCMH1	0.1	0.18	0.95
TAC	EM CD8	SCML1	0.27	0.47	0.97
TAC	EM CD8	SCML2	-0.018	0.95	1
TAC	EM CD8	SCML4	0.16	0.051	0.95
TAC	EM CD8	SCN1B	-0.32	0.36	0.95
TAC	EM CD8	SCN8A	0.012	0.96	1
TAC	EM CD8	SCNM1	0.19	0.23	0.95
TAC	EM CD8	SCNN1D	0.13	0.43	0.96
TAC	EM CD8	SCO1	-0.056	0.24	0.95
TAC	EM CD8	SCO2	-0.22	0.34	0.95
TAC	EM CD8	SCOC	0.1	0.16	0.95
TAC	EM CD8	SCP2	0.015	0.79	0.99
TAC	EM CD8	SCPEP1	0.037	0.67	0.99
TAC	EM CD8	SCRG1	0.24	0.31	0.95
TAC	EM CD8	SCRIB	-0.033	0.77	0.99
TAC	EM CD8	SCRN1	-0.18	0.69	0.99
TAC	EM CD8	SCRN2	-0.079	0.27	0.95
TAC	EM CD8	SCRN3	-0.13	0.13	0.95
TAC	EM CD8	SCUBE3	0.2	0.32	0.95
TAC	EM CD8	SCYL1	-0.015	0.71	0.99
TAC	EM CD8	SCYL2	0.014	0.79	0.99
TAC	EM CD8	SCYL3	-0.023	0.6	0.98
TAC	EM CD8	SDAD1	0.085	0.019	0.95
TAC	EM CD8	SDC4	-0.38	0.11	0.95
TAC	EM CD8	SDCBP	0.027	0.65	0.99
TAC	EM CD8	SDCBP2-AS1	-0.1	0.29	0.95
TAC	EM CD8	SDCCAG3	-0.045	0.57	0.98
TAC	EM CD8	SDCCAG8	0.066	0.28	0.95
TAC	EM CD8	SDE2	-0.039	0.43	0.96
TAC	EM CD8	SDF2	7.40E-05	1	1
TAC	EM CD8	SDF2L1	-0.069	0.43	0.96
TAC	EM CD8	SDF4	-0.059	0.16	0.95
TAC	EM CD8	SDHA	-0.056	0.079	0.95
TAC	EM CD8	SDHAF1	-0.1	0.08	0.95
TAC	EM CD8	SDHAF2	0.025	0.5	0.98
TAC	EM CD8	SDHAF3	0.076	0.34	0.95
TAC	EM CD8	SDHAF4	-0.017	0.85	0.99
TAC	EM CD8	SDHAP1	0.056	0.46	0.97
TAC	EM CD8	SDHAP2	0.083	0.42	0.96
TAC	EM CD8	SDHAP3	-0.057	0.42	0.96
TAC	EM CD8	SDHB	-0.017	0.73	0.99
TAC	EM CD8	SDHC	0.047	0.73	0.99
TAC	EM CD8	SDHD	0.011	0.81	0.99
TAC	EM CD8	SDR39U1	0.056	0.35	0.95
TAC	EM CD8	SDR42E1	-0.079	0.63	0.99
TAC	EM CD8	SEC11A	0.0062	0.89	1
TAC	EM CD8	SEC11C	0.057	0.27	0.95
TAC	EM CD8	SEC13	-0.079	0.071	0.95
TAC	EM CD8	SEC14L1	-0.0071	0.93	1
TAC	EM CD8	SEC14L1P1	0.076	0.7	0.99
TAC	EM CD8	SEC14L2	0.022	0.84	0.99
TAC	EM CD8	SEC16A	-0.073	0.4	0.96
TAC	EM CD8	SEC22A	0.042	0.33	0.95
TAC	EM CD8	SEC22B	0.0042	0.94	1
TAC	EM CD8	SEC22C	0.023	0.54	0.98
TAC	EM CD8	SEC23A	0.05	0.26	0.95
TAC	EM CD8	SEC23B	-0.048	0.25	0.95
TAC	EM CD8	SEC23IP	-0.00028	0.99	1
TAC	EM CD8	SEC24A	-0.012	0.85	0.99
TAC	EM CD8	SEC24B	-0.0043	0.94	1
TAC	EM CD8	SEC24B-AS1	-0.17	0.26	0.95
TAC	EM CD8	SEC24C	-0.059	0.26	0.95
TAC	EM CD8	SEC24D	-0.02	0.72	0.99
TAC	EM CD8	SEC31A	0.0099	0.79	0.99
TAC	EM CD8	SEC31B	-0.033	0.62	0.99
TAC	EM CD8	SEC61A1	-0.033	0.43	0.96
TAC	EM CD8	SEC61A2	0.025	0.73	0.99
TAC	EM CD8	SEC61B	0.021	0.71	0.99
TAC	EM CD8	SEC61G	0.025	0.74	0.99
TAC	EM CD8	SEC62	0.078	0.092	0.95
TAC	EM CD8	SEC63	0.078	0.04	0.95
TAC	EM CD8	SECISBP2	0.06	0.14	0.95
TAC	EM CD8	SECISBP2L	0.021	0.74	0.99
TAC	EM CD8	SECTM1	-0.085	0.76	0.99
TAC	EM CD8	SEH1L	-0.059	0.28	0.95
TAC	EM CD8	SEL1L	-0.029	0.68	0.99
TAC	EM CD8	SEL1L3	0.056	0.28	0.95
TAC	EM CD8	SELK	-0.017	0.75	0.99
TAC	EM CD8	SELL	-0.017	0.93	1
TAC	EM CD8	SELM	0.062	0.67	0.99
TAC	EM CD8	SELO	-0.009	0.9	1
TAC	EM CD8	SELP	-0.48	0.17	0.95
TAC	EM CD8	SELPLG	0.012	0.79	0.99
TAC	EM CD8	SELT	0.015	0.7	0.99
TAC	EM CD8	SEMA4A	-0.18	0.26	0.95
TAC	EM CD8	SEMA4B	-0.079	0.27	0.95
TAC	EM CD8	SEMA4C	0.029	0.82	0.99
TAC	EM CD8	SEMA4D	-0.079	0.2	0.95
TAC	EM CD8	SEMA4F	-0.0085	0.92	1
TAC	EM CD8	SEMA4G	-0.059	0.82	0.99
TAC	EM CD8	SEMA5A	-0.12	0.82	0.99
TAC	EM CD8	SEMA6A	0.3	0.046	0.95
TAC	EM CD8	SEMA6C	0.28	0.25	0.95
TAC	EM CD8	SEMA7A	-0.21	0.27	0.95
TAC	EM CD8	SENCR	-0.24	0.046	0.95
TAC	EM CD8	SENP1	-0.0061	0.91	1
TAC	EM CD8	SENP2	0.045	0.32	0.95
TAC	EM CD8	SENP3	-0.032	0.86	0.99
TAC	EM CD8	SENP5	-0.0067	0.88	1
TAC	EM CD8	SENP6	0.062	0.18	0.95
TAC	EM CD8	SENP7	0.034	0.58	0.98
TAC	EM CD8	SENP8	0.22	0.2	0.95
TAC	EM CD8	15-Sep	0.041	0.26	0.95
TAC	EM CD8	SEPHS1	-0.009	0.86	0.99
TAC	EM CD8	SEPHS2	-0.089	0.045	0.95
TAC	EM CD8	SEPN1	0.052	0.62	0.99
TAC	EM CD8	SEPSECS	0.0044	0.95	1
TAC	EM CD8	SEPSECS-AS1	-0.043	0.7	0.99
TAC	EM CD8	1-Sep	-0.019	0.64	0.99
TAC	EM CD8	10-Sep	0.13	0.77	0.99
TAC	EM CD8	11-Sep	0.062	0.34	0.95
TAC	EM CD8	2-Sep	0.048	0.24	0.95
TAC	EM CD8	4-Sep	0.02	0.92	1
TAC	EM CD8	6-Sep	0.044	0.28	0.95
TAC	EM CD8	7-Sep	0.051	0.24	0.95
TAC	EM CD8	SEPT7-AS1	-0.29	0.17	0.95
TAC	EM CD8	SEPT7P2	0.092	0.13	0.95
TAC	EM CD8	8-Sep	0.082	0.4	0.96
TAC	EM CD8	9-Sep	-0.022	0.77	0.99
TAC	EM CD8	SEPW1	0.0092	0.85	0.99
TAC	EM CD8	SERAC1	0.018	0.87	1
TAC	EM CD8	SERBP1	-0.037	0.41	0.96
TAC	EM CD8	SERF2	-0.02	0.79	0.99
TAC	EM CD8	SERGEF	-0.027	0.57	0.98
TAC	EM CD8	SERHL2	-0.012	0.92	1
TAC	EM CD8	SERINC1	0.046	0.3	0.95
TAC	EM CD8	SERINC3	0.0084	0.8	0.99
TAC	EM CD8	SERINC4	-0.056	0.68	0.99
TAC	EM CD8	SERINC5	0.21	0.29	0.95
TAC	EM CD8	SERP1	0.0071	0.85	0.99
TAC	EM CD8	SERPINB1	-0.0043	0.93	1
TAC	EM CD8	SERPINB6	-0.038	0.85	0.99
TAC	EM CD8	SERPINB8	0.14	0.076	0.95
TAC	EM CD8	SERPINB9	-0.089	0.14	0.95
TAC	EM CD8	SERPINB9P1	0.14	0.48	0.98
TAC	EM CD8	SERPIND1	0.19	0.33	0.95
TAC	EM CD8	SERPINE1	0.0083	0.98	1
TAC	EM CD8	SERPINE2	-0.48	0.17	0.95
TAC	EM CD8	SERPINF1	0.19	0.25	0.95
TAC	EM CD8	SERPINH1	-0.044	0.73	0.99
TAC	EM CD8	SERPINI1	0.21	0.019	0.95
TAC	EM CD8	SERTAD1	-0.067	0.55	0.98
TAC	EM CD8	SERTAD2	-0.062	0.45	0.97
TAC	EM CD8	SERTAD3	-0.073	0.38	0.96
TAC	EM CD8	SESN1	0.032	0.83	0.99
TAC	EM CD8	SESN2	-0.11	0.23	0.95
TAC	EM CD8	SESN3	0.26	0.18	0.95
TAC	EM CD8	SESTD1	0.21	0.38	0.96
TAC	EM CD8	SET	-0.0059	0.92	1
TAC	EM CD8	SETBP1	-0.013	0.94	1
TAC	EM CD8	SETD1A	-0.041	0.69	0.99
TAC	EM CD8	SETD1B	0.025	0.78	0.99
TAC	EM CD8	SETD2	0.034	0.49	0.98
TAC	EM CD8	SETD3	-0.038	0.3	0.95
TAC	EM CD8	SETD4	-0.039	0.47	0.97
TAC	EM CD8	SETD5	0.048	0.31	0.95
TAC	EM CD8	SETD6	0.12	0.082	0.95
TAC	EM CD8	SETD7	-0.21	0.51	0.98
TAC	EM CD8	SETD8	0.078	0.34	0.95
TAC	EM CD8	SETD9	0.34	0.17	0.95
TAC	EM CD8	SETDB1	-0.064	0.21	0.95
TAC	EM CD8	SETDB2	0.056	0.22	0.95
TAC	EM CD8	SETMAR	-0.0074	0.92	1
TAC	EM CD8	SETX	0.003	0.96	1
TAC	EM CD8	SEZ6	0.064	0.75	0.99
TAC	EM CD8	SF1	0.0053	0.9	1
TAC	EM CD8	SF3A1	-0.032	0.46	0.97
TAC	EM CD8	SF3A2	-0.02	0.76	0.99
TAC	EM CD8	SF3A3	0.014	0.64	0.99
TAC	EM CD8	SF3B1	0.024	0.58	0.98
TAC	EM CD8	SF3B2	0.024	0.58	0.98
TAC	EM CD8	SF3B3	-0.059	0.18	0.95
TAC	EM CD8	SF3B4	-0.016	0.73	0.99
TAC	EM CD8	SF3B5	-0.065	0.18	0.95
TAC	EM CD8	SF3B6	0.019	0.72	0.99
TAC	EM CD8	SFI1	-0.024	0.68	0.99
TAC	EM CD8	SFMBT1	-0.022	0.8	0.99
TAC	EM CD8	SFMBT2	-0.076	0.36	0.95
TAC	EM CD8	SFPQ	-0.077	0.17	0.95
TAC	EM CD8	SFR1	-0.064	0.34	0.95
TAC	EM CD8	SFSWAP	0.061	0.11	0.95
TAC	EM CD8	SFT2D1	0.036	0.56	0.98
TAC	EM CD8	SFT2D2	-0.014	0.79	0.99
TAC	EM CD8	SFT2D3	-0.0082	0.89	1
TAC	EM CD8	SFXN1	-0.046	0.41	0.96
TAC	EM CD8	SFXN2	-0.087	0.35	0.95
TAC	EM CD8	SFXN3	0.0072	0.89	1
TAC	EM CD8	SFXN4	-0.012	0.9	1
TAC	EM CD8	SFXN5	-0.51	4.30E-05	0.55
TAC	EM CD8	SGCB	0.021	0.81	0.99
TAC	EM CD8	SGCD	-0.67	0.12	0.95
TAC	EM CD8	SGCE	-0.054	0.85	0.99
TAC	EM CD8	SGK1	0.4	0.15	0.95
TAC	EM CD8	SGK223	-0.019	0.9	1
TAC	EM CD8	SGK494	0.076	0.55	0.98
TAC	EM CD8	SGMS1	0.033	0.6	0.98
TAC	EM CD8	SGMS1-AS1	0.016	0.91	1
TAC	EM CD8	SGOL1	0.023	0.91	1
TAC	EM CD8	SGOL2	-0.22	0.044	0.95
TAC	EM CD8	SGPL1	-0.081	0.1	0.95
TAC	EM CD8	SGPP1	-0.12	0.043	0.95
TAC	EM CD8	SGPP2	-0.22	0.41	0.96
TAC	EM CD8	SGSH	0.0018	0.98	1
TAC	EM CD8	SGSM1	0.049	0.78	0.99
TAC	EM CD8	SGSM2	0.00024	1	1
TAC	EM CD8	SGSM3	0.03	0.59	0.98
TAC	EM CD8	SGTA	-0.067	0.23	0.95
TAC	EM CD8	SGTB	-0.036	0.71	0.99
TAC	EM CD8	SH2B1	0.11	0.21	0.95
TAC	EM CD8	SH2B2	-0.098	0.69	0.99
TAC	EM CD8	SH2B3	0.054	0.47	0.97
TAC	EM CD8	SH2D1A	-0.078	0.37	0.95
TAC	EM CD8	SH2D1B	0.97	0.13	0.95
TAC	EM CD8	SH2D2A	-0.08	0.37	0.95
TAC	EM CD8	SH2D3A	-0.044	0.65	0.99
TAC	EM CD8	SH2D3C	-0.029	0.7	0.99
TAC	EM CD8	SH3BGRL	0.025	0.58	0.98
TAC	EM CD8	SH3BGRL2	-0.59	0.1	0.95
TAC	EM CD8	SH3BGRL3	-0.0085	0.9	1
TAC	EM CD8	SH3BP1	-0.064	0.46	0.97
TAC	EM CD8	SH3BP2	-0.01	0.87	1
TAC	EM CD8	SH3BP5	-0.052	0.52	0.98
TAC	EM CD8	SH3BP5-AS1	0.023	0.79	0.99
TAC	EM CD8	SH3BP5L	-0.17	0.14	0.95
TAC	EM CD8	SH3D21	-0.1	0.63	0.99
TAC	EM CD8	SH3GL1	-0.067	0.28	0.95
TAC	EM CD8	SH3GL1P1	0.17	0.27	0.95
TAC	EM CD8	SH3GLB1	0.04	0.31	0.95
TAC	EM CD8	SH3GLB2	-0.076	0.14	0.95
TAC	EM CD8	SH3KBP1	0.0014	0.97	1
TAC	EM CD8	SH3PXD2A	-0.23	0.33	0.95
TAC	EM CD8	SH3RF2	-0.39	0.19	0.95
TAC	EM CD8	SH3TC1	0.0037	0.99	1
TAC	EM CD8	SH3YL1	0.062	0.42	0.96
TAC	EM CD8	SHARPIN	-0.01	0.83	0.99
TAC	EM CD8	SHB	0.42	0.24	0.95
TAC	EM CD8	SHC1	-0.015	0.71	0.99
TAC	EM CD8	SHCBP1	-0.43	0.19	0.95
TAC	EM CD8	SHF	0.17	0.34	0.95
TAC	EM CD8	SHFM1	-0.012	0.88	1
TAC	EM CD8	SHISA5	0.04	0.49	0.98
TAC	EM CD8	SHKBP1	-0.061	0.18	0.95
TAC	EM CD8	SHMT1	-0.043	0.69	0.99
TAC	EM CD8	SHMT2	-0.2	0.014	0.95
TAC	EM CD8	SHOC2	0.068	0.14	0.95
TAC	EM CD8	SHPK	-0.055	0.39	0.96
TAC	EM CD8	SHPRH	0.089	0.066	0.95
TAC	EM CD8	SHQ1	-0.05	0.24	0.95
TAC	EM CD8	SIAE	-0.032	0.91	1
TAC	EM CD8	SIAH1	-0.12	0.18	0.95
TAC	EM CD8	SIAH2	-0.049	0.25	0.95
TAC	EM CD8	SIDT1	-0.031	0.57	0.98
TAC	EM CD8	SIDT2	0.041	0.73	0.99
TAC	EM CD8	SIGIRR	-0.011	0.84	0.99
TAC	EM CD8	SIGLEC10	0.13	0.53	0.98
TAC	EM CD8	SIGLEC17P	0.3	0.26	0.95
TAC	EM CD8	SIGLEC9	0.29	0.32	0.95
TAC	EM CD8	SIGMAR1	0.0037	0.93	1
TAC	EM CD8	SIK2	0.21	0.097	0.95
TAC	EM CD8	SIK3	-0.014	0.83	0.99
TAC	EM CD8	SIKE1	-0.0039	0.93	1
TAC	EM CD8	SIL1	-0.085	0.13	0.95
TAC	EM CD8	SIMC1	-0.071	0.25	0.95
TAC	EM CD8	SIN3A	0.009	0.84	0.99
TAC	EM CD8	SIN3B	-0.05	0.42	0.96
TAC	EM CD8	SIPA1	-0.14	0.027	0.95
TAC	EM CD8	SIPA1L1	-0.043	0.54	0.98
TAC	EM CD8	SIPA1L2	-0.1	0.7	0.99
TAC	EM CD8	SIPA1L3	-0.015	0.85	0.99
TAC	EM CD8	SIRPB1	0.13	0.66	0.99
TAC	EM CD8	SIRPG	0.016	0.91	1
TAC	EM CD8	SIRPG-AS1	-0.12	0.5	0.98
TAC	EM CD8	SIRT1	0.14	0.012	0.95
TAC	EM CD8	SIRT2	-0.028	0.65	0.99
TAC	EM CD8	SIRT3	-0.025	0.68	0.99
TAC	EM CD8	SIRT4	-0.037	0.85	0.99
TAC	EM CD8	SIRT5	0.077	0.12	0.95
TAC	EM CD8	SIRT6	-0.00079	0.99	1
TAC	EM CD8	SIRT7	-0.031	0.51	0.98
TAC	EM CD8	SIT1	-0.08	0.2	0.95
TAC	EM CD8	SIVA1	-0.049	0.49	0.98
TAC	EM CD8	SKA1	-0.4	0.11	0.95
TAC	EM CD8	SKA2	-0.086	0.31	0.95
TAC	EM CD8	SKA3	-0.33	0.31	0.95
TAC	EM CD8	SKAP1	0.052	0.2	0.95
TAC	EM CD8	SKAP2	-0.083	0.62	0.99
TAC	EM CD8	SKI	-0.065	0.68	0.99
TAC	EM CD8	SKIL	0.037	0.68	0.99
TAC	EM CD8	SKIV2L	0.0045	0.92	1
TAC	EM CD8	SKIV2L2	-0.021	0.65	0.99
TAC	EM CD8	SKP1	0.05	0.2	0.95
TAC	EM CD8	SKP2	-0.075	0.14	0.95
TAC	EM CD8	SLA	0.035	0.62	0.99
TAC	EM CD8	SLA2	-0.038	0.7	0.99
TAC	EM CD8	SLAIN1	-0.024	0.65	0.99
TAC	EM CD8	SLAIN2	-0.013	0.77	0.99
TAC	EM CD8	SLAMF1	0.023	0.87	1
TAC	EM CD8	SLAMF6	0.016	0.8	0.99
TAC	EM CD8	SLAMF7	-0.087	0.29	0.95
TAC	EM CD8	SLAMF8	-0.21	0.2	0.95
TAC	EM CD8	SLBP	-0.078	0.31	0.95
TAC	EM CD8	SLC10A1	-0.063	0.76	0.99
TAC	EM CD8	SLC10A3	-0.019	0.69	0.99
TAC	EM CD8	SLC10A7	0.0043	0.94	1
TAC	EM CD8	SLC11A1	0.091	0.64	0.99
TAC	EM CD8	SLC11A2	-0.024	0.6	0.98
TAC	EM CD8	SLC12A2	-0.18	0.023	0.95
TAC	EM CD8	SLC12A4	-0.074	0.38	0.96
TAC	EM CD8	SLC12A6	0.031	0.77	0.99
TAC	EM CD8	SLC12A7	-0.18	0.24	0.95
TAC	EM CD8	SLC12A9	-0.059	0.4	0.96
TAC	EM CD8	SLC13A4	0.24	0.14	0.95
TAC	EM CD8	SLC14A1	0.19	0.25	0.95
TAC	EM CD8	SLC14A2	-0.23	0.36	0.95
TAC	EM CD8	SLC15A2	-0.31	0.28	0.95
TAC	EM CD8	SLC15A4	0.022	0.78	0.99
TAC	EM CD8	SLC16A1	-0.058	0.57	0.98
TAC	EM CD8	SLC16A1-AS1	0.0037	0.97	1
TAC	EM CD8	SLC16A10	-0.36	0.37	0.95
TAC	EM CD8	SLC16A11	-0.021	0.91	1
TAC	EM CD8	SLC16A13	0.02	0.88	1
TAC	EM CD8	SLC16A3	-0.24	0.17	0.95
TAC	EM CD8	SLC16A4	-0.031	0.84	0.99
TAC	EM CD8	SLC16A5	-0.11	0.58	0.98
TAC	EM CD8	SLC16A6	0.18	0.12	0.95
TAC	EM CD8	SLC16A7	-0.063	0.42	0.96
TAC	EM CD8	SLC17A3	-0.26	0.39	0.96
TAC	EM CD8	SLC17A5	0.024	0.63	0.99
TAC	EM CD8	SLC17A9	-0.01	0.93	1
TAC	EM CD8	SLC18A2	0.12	0.56	0.98
TAC	EM CD8	SLC18B1	0.043	0.68	0.99
TAC	EM CD8	SLC19A1	-0.25	0.11	0.95
TAC	EM CD8	SLC19A2	0.28	0.03	0.95
TAC	EM CD8	SLC1A4	-0.11	0.49	0.98
TAC	EM CD8	SLC1A5	-0.024	0.75	0.99
TAC	EM CD8	SLC1A7	0.17	0.66	0.99
TAC	EM CD8	SLC20A1	-0.0039	0.95	1
TAC	EM CD8	SLC20A2	0.0094	0.88	1
TAC	EM CD8	SLC22A15	0.035	0.93	1
TAC	EM CD8	SLC22A18	-0.081	0.34	0.95
TAC	EM CD8	SLC22A23	0.24	0.18	0.95
TAC	EM CD8	SLC22A5	0.14	0.13	0.95
TAC	EM CD8	SLC23A2	-0.051	0.52	0.98
TAC	EM CD8	SLC23A3	-0.082	0.69	0.99
TAC	EM CD8	SLC24A1	0.076	0.45	0.97
TAC	EM CD8	SLC25A1	-0.038	0.42	0.96
TAC	EM CD8	SLC25A10	-0.14	0.32	0.95
TAC	EM CD8	SLC25A11	-0.082	0.066	0.95
TAC	EM CD8	SLC25A12	-0.061	0.14	0.95
TAC	EM CD8	SLC25A13	-0.018	0.84	0.99
TAC	EM CD8	SLC25A14	0.047	0.46	0.97
TAC	EM CD8	SLC25A15	0.031	0.69	0.99
TAC	EM CD8	SLC25A16	0.017	0.78	0.99
TAC	EM CD8	SLC25A17	-0.029	0.56	0.98
TAC	EM CD8	SLC25A19	0.022	0.74	0.99
TAC	EM CD8	SLC25A20	0.053	0.62	0.99
TAC	EM CD8	SLC25A22	-0.075	0.27	0.95
TAC	EM CD8	SLC25A23	-0.13	0.061	0.95
TAC	EM CD8	SLC25A24	0.0091	0.91	1
TAC	EM CD8	SLC25A25	-0.072	0.23	0.95
TAC	EM CD8	SLC25A25-AS1	0.13	0.17	0.95
TAC	EM CD8	SLC25A26	-0.059	0.24	0.95
TAC	EM CD8	SLC25A28	0.061	0.22	0.95
TAC	EM CD8	SLC25A29	-0.049	0.87	1
TAC	EM CD8	SLC25A3	-0.011	0.78	0.99
TAC	EM CD8	SLC25A30	0.088	0.43	0.96
TAC	EM CD8	SLC25A32	0.047	0.32	0.95
TAC	EM CD8	SLC25A33	0.004	0.96	1
TAC	EM CD8	SLC25A35	0.0098	0.94	1
TAC	EM CD8	SLC25A36	0.078	0.11	0.95
TAC	EM CD8	SLC25A37	-0.059	0.46	0.97
TAC	EM CD8	SLC25A38	0.0053	0.88	1
TAC	EM CD8	SLC25A39	-0.057	0.22	0.95
TAC	EM CD8	SLC25A4	-0.11	0.057	0.95
TAC	EM CD8	SLC25A40	0.062	0.33	0.95
TAC	EM CD8	SLC25A42	-0.062	0.31	0.95
TAC	EM CD8	SLC25A43	0.14	0.27	0.95
TAC	EM CD8	SLC25A44	0.016	0.74	0.99
TAC	EM CD8	SLC25A45	0.09	0.21	0.95
TAC	EM CD8	SLC25A46	0.031	0.49	0.98
TAC	EM CD8	SLC25A5	-0.084	0.4	0.96
TAC	EM CD8	SLC25A5-AS1	0.14	0.29	0.95
TAC	EM CD8	SLC25A51	-0.019	0.82	0.99
TAC	EM CD8	SLC25A53	-0.015	0.87	1
TAC	EM CD8	SLC26A1	-0.2	0.12	0.95
TAC	EM CD8	SLC26A11	0.15	0.17	0.95
TAC	EM CD8	SLC26A2	-0.027	0.72	0.99
TAC	EM CD8	SLC26A5	0.48	0.15	0.95
TAC	EM CD8	SLC26A6	-0.036	0.52	0.98
TAC	EM CD8	SLC27A1	-0.014	0.92	1
TAC	EM CD8	SLC27A2	-0.34	0.071	0.95
TAC	EM CD8	SLC27A3	0.0077	0.93	1
TAC	EM CD8	SLC27A4	-0.092	0.13	0.95
TAC	EM CD8	SLC27A5	-0.1	0.38	0.96
TAC	EM CD8	SLC29A1	-0.26	0.091	0.95
TAC	EM CD8	SLC29A2	0.23	0.038	0.95
TAC	EM CD8	SLC29A3	0.066	0.41	0.96
TAC	EM CD8	SLC2A1	-0.062	0.27	0.95
TAC	EM CD8	SLC2A1-AS1	-0.1	0.61	0.99
TAC	EM CD8	SLC2A11	0.12	0.27	0.95
TAC	EM CD8	SLC2A12	0.14	0.19	0.95
TAC	EM CD8	SLC2A13	-0.057	0.54	0.98
TAC	EM CD8	SLC2A14	-0.25	0.62	0.99
TAC	EM CD8	SLC2A3	-0.048	0.51	0.98
TAC	EM CD8	SLC2A4RG	0.038	0.76	0.99
TAC	EM CD8	SLC2A6	-0.18	0.084	0.95
TAC	EM CD8	SLC2A8	-0.19	0.11	0.95
TAC	EM CD8	SLC30A1	-0.061	0.48	0.98
TAC	EM CD8	SLC30A4	0.12	0.33	0.95
TAC	EM CD8	SLC30A5	-0.006	0.88	1
TAC	EM CD8	SLC30A6	-0.0048	0.92	1
TAC	EM CD8	SLC30A7	0.067	0.13	0.95
TAC	EM CD8	SLC30A9	0.034	0.35	0.95
TAC	EM CD8	SLC31A1	0.085	0.36	0.95
TAC	EM CD8	SLC31A2	0.18	0.092	0.95
TAC	EM CD8	SLC33A1	0.035	0.46	0.97
TAC	EM CD8	SLC35A1	0.079	0.1	0.95
TAC	EM CD8	SLC35A2	-0.09	0.061	0.95
TAC	EM CD8	SLC35A3	0.057	0.25	0.95
TAC	EM CD8	SLC35A4	-0.054	0.14	0.95
TAC	EM CD8	SLC35A5	-0.033	0.58	0.98
TAC	EM CD8	SLC35B1	-0.0016	0.97	1
TAC	EM CD8	SLC35B2	-0.04	0.27	0.95
TAC	EM CD8	SLC35B3	0.032	0.55	0.98
TAC	EM CD8	SLC35B4	-0.1	0.04	0.95
TAC	EM CD8	SLC35C1	0.044	0.54	0.98
TAC	EM CD8	SLC35C2	0.0073	0.82	0.99
TAC	EM CD8	SLC35D1	-0.1	0.19	0.95
TAC	EM CD8	SLC35D2	-0.054	0.54	0.98
TAC	EM CD8	SLC35E1	-0.048	0.22	0.95
TAC	EM CD8	SLC35E2	0.028	0.86	1
TAC	EM CD8	SLC35E2B	-0.12	0.1	0.95
TAC	EM CD8	SLC35E3	0.026	0.62	0.99
TAC	EM CD8	SLC35E4	0.0081	0.95	1
TAC	EM CD8	SLC35F2	-0.13	0.35	0.95
TAC	EM CD8	SLC35F5	0.032	0.57	0.98
TAC	EM CD8	SLC35F6	-0.0073	0.92	1
TAC	EM CD8	SLC35G1	0.055	0.75	0.99
TAC	EM CD8	SLC35G2	0.38	0.038	0.95
TAC	EM CD8	SLC36A1	-0.018	0.86	0.99
TAC	EM CD8	SLC36A4	0.12	0.046	0.95
TAC	EM CD8	SLC37A1	0.0099	0.89	1
TAC	EM CD8	SLC37A3	0.091	0.095	0.95
TAC	EM CD8	SLC37A4	-0.011	0.88	1
TAC	EM CD8	SLC38A1	0.05	0.28	0.95
TAC	EM CD8	SLC38A10	-0.093	0.1	0.95
TAC	EM CD8	SLC38A2	-0.031	0.66	0.99
TAC	EM CD8	SLC38A5	-0.069	0.31	0.95
TAC	EM CD8	SLC38A6	0.15	0.035	0.95
TAC	EM CD8	SLC38A7	-0.039	0.46	0.97
TAC	EM CD8	SLC38A9	0.012	0.84	0.99
TAC	EM CD8	SLC39A1	-0.006	0.91	1
TAC	EM CD8	SLC39A10	-0.0047	0.94	1
TAC	EM CD8	SLC39A11	0.067	0.35	0.95
TAC	EM CD8	SLC39A13	-0.036	0.48	0.98
TAC	EM CD8	SLC39A14	-0.095	0.17	0.95
TAC	EM CD8	SLC39A3	-0.11	0.015	0.95
TAC	EM CD8	SLC39A4	-0.12	0.31	0.95
TAC	EM CD8	SLC39A6	-0.044	0.34	0.95
TAC	EM CD8	SLC39A7	-0.057	0.66	0.99
TAC	EM CD8	SLC39A8	0.023	0.73	0.99
TAC	EM CD8	SLC39A9	-0.034	0.49	0.98
TAC	EM CD8	SLC3A1	0.35	0.14	0.95
TAC	EM CD8	SLC3A2	0.015	0.77	0.99
TAC	EM CD8	SLC40A1	0.63	0.14	0.95
TAC	EM CD8	SLC41A1	-0.052	0.43	0.96
TAC	EM CD8	SLC41A3	0.011	0.87	1
TAC	EM CD8	SLC43A1	-0.14	0.017	0.95
TAC	EM CD8	SLC43A2	0.12	0.55	0.98
TAC	EM CD8	SLC43A3	-0.19	0.049	0.95
TAC	EM CD8	SLC44A1	0.013	0.9	1
TAC	EM CD8	SLC44A2	-0.084	0.067	0.95
TAC	EM CD8	SLC45A1	-0.0047	0.99	1
TAC	EM CD8	SLC45A4	-0.008	0.92	1
TAC	EM CD8	SLC46A1	-0.23	0.32	0.95
TAC	EM CD8	SLC46A2	-0.12	0.67	0.99
TAC	EM CD8	SLC46A3	-0.0045	0.92	1
TAC	EM CD8	SLC47A1	-0.26	0.62	0.99
TAC	EM CD8	SLC48A1	0.15	0.065	0.95
TAC	EM CD8	SLC4A10	-0.43	0.38	0.96
TAC	EM CD8	SLC4A11	0.086	0.72	0.99
TAC	EM CD8	SLC4A1AP	0.029	0.38	0.96
TAC	EM CD8	SLC4A2	-0.068	0.31	0.95
TAC	EM CD8	SLC4A4	-0.11	0.5	0.98
TAC	EM CD8	SLC4A5	-0.05	0.7	0.99
TAC	EM CD8	SLC4A7	0.0064	0.92	1
TAC	EM CD8	SLC4A8	-0.07	0.66	0.99
TAC	EM CD8	SLC50A1	0.036	0.49	0.98
TAC	EM CD8	SLC52A1	-0.18	0.55	0.98
TAC	EM CD8	SLC52A2	-0.017	0.79	0.99
TAC	EM CD8	SLC5A10	-0.24	0.12	0.95
TAC	EM CD8	SLC5A3	-0.13	0.23	0.95
TAC	EM CD8	SLC5A5	-0.023	0.94	1
TAC	EM CD8	SLC5A6	-0.016	0.74	0.99
TAC	EM CD8	SLC6A16	0.036	0.74	0.99
TAC	EM CD8	SLC6A6	-0.13	0.11	0.95
TAC	EM CD8	SLC7A1	-0.14	0.15	0.95
TAC	EM CD8	SLC7A5	0.11	0.52	0.98
TAC	EM CD8	SLC7A5P1	-0.1	0.38	0.96
TAC	EM CD8	SLC7A5P2	0.0084	0.94	1
TAC	EM CD8	SLC7A6	0.012	0.89	1
TAC	EM CD8	SLC7A6OS	-0.0049	0.93	1
TAC	EM CD8	SLC7A7	0.075	0.79	0.99
TAC	EM CD8	SLC8B1	0.0035	0.96	1
TAC	EM CD8	SLC9A1	-0.022	0.77	0.99
TAC	EM CD8	SLC9A3R1	-0.068	0.24	0.95
TAC	EM CD8	SLC9A3R2	-0.28	0.34	0.95
TAC	EM CD8	SLC9A5	-0.19	0.22	0.95
TAC	EM CD8	SLC9A6	0.029	0.64	0.99
TAC	EM CD8	SLC9A7	0.053	0.79	0.99
TAC	EM CD8	SLC9A8	-0.044	0.35	0.95
TAC	EM CD8	SLC9A9	-0.021	0.74	0.99
TAC	EM CD8	SLC9B1	0.18	0.16	0.95
TAC	EM CD8	SLC9B2	-0.0026	0.97	1
TAC	EM CD8	SLCO3A1	-0.014	0.82	0.99
TAC	EM CD8	SLCO4A1	-0.64	0.079	0.95
TAC	EM CD8	SLCO4C1	-0.11	0.66	0.99
TAC	EM CD8	SLF1	0.11	0.27	0.95
TAC	EM CD8	SLF2	0.0048	0.91	1
TAC	EM CD8	SLFN11	-0.092	0.15	0.95
TAC	EM CD8	SLFN12	-0.046	0.64	0.99
TAC	EM CD8	SLFN12L	0.042	0.53	0.98
TAC	EM CD8	SLFN13	-0.022	0.76	0.99
TAC	EM CD8	SLFN14	0.13	0.64	0.99
TAC	EM CD8	SLFN5	0.14	0.043	0.95
TAC	EM CD8	SLIRP	-0.051	0.51	0.98
TAC	EM CD8	SLK	0.046	0.31	0.95
TAC	EM CD8	SLMAP	0.0033	0.93	1
TAC	EM CD8	SLMO2	-0.048	0.4	0.96
TAC	EM CD8	SLTM	0.054	0.11	0.95
TAC	EM CD8	SLU7	0.013	0.74	0.99
TAC	EM CD8	SLX4	-0.21	0.018	0.95
TAC	EM CD8	SLX4IP	-0.068	0.41	0.96
TAC	EM CD8	SMA4	0.012	0.92	1
TAC	EM CD8	SMAD2	-0.023	0.49	0.98
TAC	EM CD8	SMAD3	0.051	0.48	0.98
TAC	EM CD8	SMAD4	-0.0068	0.86	0.99
TAC	EM CD8	SMAD5	0.062	0.59	0.98
TAC	EM CD8	SMAD7	-0.17	0.16	0.95
TAC	EM CD8	SMAD9	-0.14	0.38	0.96
TAC	EM CD8	SMAGP	0.12	0.24	0.95
TAC	EM CD8	SMAP1	0.066	0.19	0.95
TAC	EM CD8	SMAP2	0.12	0.28	0.95
TAC	EM CD8	SMARCA2	0.0041	0.94	1
TAC	EM CD8	SMARCA4	-0.055	0.15	0.95
TAC	EM CD8	SMARCA5	0.028	0.48	0.98
TAC	EM CD8	SMARCA5-AS1	-0.0072	0.97	1
TAC	EM CD8	SMARCAD1	0.01	0.85	0.99
TAC	EM CD8	SMARCAL1	-0.075	0.076	0.95
TAC	EM CD8	SMARCB1	-0.056	0.3	0.95
TAC	EM CD8	SMARCC1	-0.037	0.26	0.95
TAC	EM CD8	SMARCC2	-0.013	0.67	0.99
TAC	EM CD8	SMARCD1	-0.021	0.69	0.99
TAC	EM CD8	SMARCD2	-0.061	0.096	0.95
TAC	EM CD8	SMARCD3	0.072	0.67	0.99
TAC	EM CD8	SMARCE1	0.02	0.64	0.99
TAC	EM CD8	SMC1A	-0.051	0.34	0.95
TAC	EM CD8	SMC1B	-0.17	0.36	0.95
TAC	EM CD8	SMC2	-0.13	0.22	0.95
TAC	EM CD8	SMC3	0.064	0.12	0.95
TAC	EM CD8	SMC4	-0.11	0.25	0.95
TAC	EM CD8	SMC5	0.054	0.11	0.95
TAC	EM CD8	SMC6	-0.028	0.66	0.99
TAC	EM CD8	SMCHD1	0.064	0.28	0.95
TAC	EM CD8	SMCO4	0.086	0.77	0.99
TAC	EM CD8	SMCR8	-0.12	0.29	0.95
TAC	EM CD8	SMDT1	0.015	0.79	0.99
TAC	EM CD8	SMG1	0.01	0.87	1
TAC	EM CD8	SMG1P1	-0.0062	0.97	1
TAC	EM CD8	SMG1P2	0.11	0.099	0.95
TAC	EM CD8	SMG1P3	-0.025	0.87	1
TAC	EM CD8	SMG1P5	0.014	0.91	1
TAC	EM CD8	SMG1P7	0.12	0.44	0.97
TAC	EM CD8	SMG5	-0.14	0.0097	0.95
TAC	EM CD8	SMG6	-0.08	0.32	0.95
TAC	EM CD8	SMG7	0.017	0.7	0.99
TAC	EM CD8	SMG8	-0.054	0.28	0.95
TAC	EM CD8	SMG9	0.021	0.71	0.99
TAC	EM CD8	SMIM10L1	0.088	0.31	0.95
TAC	EM CD8	SMIM12	-0.024	0.54	0.98
TAC	EM CD8	SMIM13	-0.08	0.25	0.95
TAC	EM CD8	SMIM14	0.09	0.42	0.96
TAC	EM CD8	SMIM15	-0.025	0.63	0.99
TAC	EM CD8	SMIM18	0.15	0.57	0.98
TAC	EM CD8	SMIM19	0.063	0.35	0.95
TAC	EM CD8	SMIM20	-0.056	0.5	0.98
TAC	EM CD8	SMIM3	-0.095	0.49	0.98
TAC	EM CD8	SMIM4	0.038	0.69	0.99
TAC	EM CD8	SMIM7	0.058	0.087	0.95
TAC	EM CD8	SMIM8	0.071	0.35	0.95
TAC	EM CD8	SMKR1	-0.042	0.74	0.99
TAC	EM CD8	SMNDC1	-0.012	0.8	0.99
TAC	EM CD8	SMPD1	0.036	0.55	0.98
TAC	EM CD8	SMPD2	0.053	0.4	0.96
TAC	EM CD8	SMPD3	0.052	0.71	0.99
TAC	EM CD8	SMPD4	-0.041	0.41	0.96
TAC	EM CD8	SMS	0.012	0.88	1
TAC	EM CD8	SMTN	-0.41	0.016	0.95
TAC	EM CD8	SMTNL1	0.18	0.12	0.95
TAC	EM CD8	SMU1	0.054	0.17	0.95
TAC	EM CD8	SMUG1	0.0066	0.9	1
TAC	EM CD8	SMURF1	0.013	0.85	0.99
TAC	EM CD8	SMURF2	0.09	0.13	0.95
TAC	EM CD8	SMYD2	0.03	0.52	0.98
TAC	EM CD8	SMYD3	-0.063	0.23	0.95
TAC	EM CD8	SMYD4	0.049	0.36	0.95
TAC	EM CD8	SMYD5	0.0078	0.9	1
TAC	EM CD8	SNAI3	0.062	0.67	0.99
TAC	EM CD8	SNAI3-AS1	-0.11	0.41	0.96
TAC	EM CD8	SNAP23	0.01	0.77	0.99
TAC	EM CD8	SNAP29	0.0048	0.93	1
TAC	EM CD8	SNAP47	-0.045	0.46	0.97
TAC	EM CD8	SNAPC1	0.047	0.57	0.98
TAC	EM CD8	SNAPC2	-0.045	0.54	0.98
TAC	EM CD8	SNAPC3	0.00089	0.99	1
TAC	EM CD8	SNAPC4	0.0089	0.92	1
TAC	EM CD8	SNAPC5	-0.051	0.33	0.95
TAC	EM CD8	SNAPIN	0.03	0.53	0.98
TAC	EM CD8	SND1	-0.046	0.3	0.95
TAC	EM CD8	SND1-IT1	-0.12	0.52	0.98
TAC	EM CD8	SNED1	0.35	0.24	0.95
TAC	EM CD8	SNF8	-0.023	0.69	0.99
TAC	EM CD8	SNHG1	0.067	0.42	0.96
TAC	EM CD8	SNHG10	-0.0076	0.91	1
TAC	EM CD8	SNHG11	0.025	0.68	0.99
TAC	EM CD8	SNHG12	0.031	0.75	0.99
TAC	EM CD8	SNHG15	0.056	0.35	0.95
TAC	EM CD8	SNHG16	0.057	0.34	0.95
TAC	EM CD8	SNHG17	0.0053	0.95	1
TAC	EM CD8	SNHG20	-0.056	0.53	0.98
TAC	EM CD8	SNHG21	-0.0007	0.99	1
TAC	EM CD8	SNHG3	-0.13	0.09	0.95
TAC	EM CD8	SNHG4	-0.43	0.074	0.95
TAC	EM CD8	SNHG5	0.097	0.52	0.98
TAC	EM CD8	SNHG6	0.008	0.93	1
TAC	EM CD8	SNHG7	0.082	0.39	0.96
TAC	EM CD8	SNHG8	-0.026	0.8	0.99
TAC	EM CD8	SNHG9	0.11	0.47	0.97
TAC	EM CD8	SNIP1	0.018	0.75	0.99
TAC	EM CD8	SNN	-0.053	0.68	0.99
TAC	EM CD8	SNORA26	0.14	0.35	0.95
TAC	EM CD8	SNORA27	-0.18	0.24	0.95
TAC	EM CD8	SNORA28	0.31	0.051	0.95
TAC	EM CD8	SNORA29	-0.17	0.45	0.97
TAC	EM CD8	SNORA32	0.043	0.8	0.99
TAC	EM CD8	SNORA40	0.18	0.35	0.95
TAC	EM CD8	SNORA45A	-0.17	0.46	0.97
TAC	EM CD8	SNORA48	0.041	0.73	0.99
TAC	EM CD8	SNORA5C	0.07	0.59	0.98
TAC	EM CD8	SNORA62	-0.017	0.94	1
TAC	EM CD8	SNORA70	-0.11	0.23	0.95
TAC	EM CD8	SNORA70G	0.042	0.76	0.99
TAC	EM CD8	SNORA71D	0.024	0.9	1
TAC	EM CD8	SNORA8	0.12	0.45	0.97
TAC	EM CD8	SNORA80B	-0.072	0.63	0.99
TAC	EM CD8	SNORA9	-0.0061	0.95	1
TAC	EM CD8	SNORD10	0.071	0.62	0.99
TAC	EM CD8	SNORD102	0.012	0.95	1
TAC	EM CD8	SNORD11	-0.064	0.69	0.99
TAC	EM CD8	SNORD110	0.17	0.14	0.95
TAC	EM CD8	SNORD12C	0.2	0.31	0.95
TAC	EM CD8	SNORD13	0.41	0.034	0.95
TAC	EM CD8	SNORD14A	0.01	0.95	1
TAC	EM CD8	SNORD14B	0.02	0.89	1
TAC	EM CD8	SNORD17	-0.5	0.065	0.95
TAC	EM CD8	SNORD31	0.17	0.35	0.95
TAC	EM CD8	SNORD35B	0.054	0.77	0.99
TAC	EM CD8	SNORD3A	0.065	0.8	0.99
TAC	EM CD8	SNORD45A	0.078	0.6	0.98
TAC	EM CD8	SNORD45B	-0.055	0.74	0.99
TAC	EM CD8	SNORD45C	0.26	0.22	0.95
TAC	EM CD8	SNORD52	0.12	0.56	0.98
TAC	EM CD8	SNORD59A	0.087	0.58	0.98
TAC	EM CD8	SNORD59B	0.087	0.63	0.99
TAC	EM CD8	SNORD63	0.15	0.35	0.95
TAC	EM CD8	SNORD80	-0.0097	0.92	1
TAC	EM CD8	SNORD89	-0.044	0.74	0.99
TAC	EM CD8	SNORD94	-0.17	0.26	0.95
TAC	EM CD8	SNORD96A	-0.13	0.39	0.96
TAC	EM CD8	SNPH	-0.06	0.64	0.99
TAC	EM CD8	SNRK	0.033	0.56	0.98
TAC	EM CD8	SNRNP200	-0.034	0.55	0.98
TAC	EM CD8	SNRNP25	-0.1	0.38	0.96
TAC	EM CD8	SNRNP27	0.056	0.31	0.95
TAC	EM CD8	SNRNP35	-0.086	0.086	0.95
TAC	EM CD8	SNRNP40	-0.041	0.33	0.95
TAC	EM CD8	SNRNP48	0.05	0.54	0.98
TAC	EM CD8	SNRNP70	-0.056	0.22	0.95
TAC	EM CD8	SNRPA	-0.058	0.36	0.95
TAC	EM CD8	SNRPA1	0.029	0.44	0.97
TAC	EM CD8	SNRPB	-0.092	0.12	0.95
TAC	EM CD8	SNRPB2	0.011	0.86	0.99
TAC	EM CD8	SNRPC	0.016	0.78	0.99
TAC	EM CD8	SNRPD1	-0.074	0.34	0.95
TAC	EM CD8	SNRPD2	-0.05	0.39	0.96
TAC	EM CD8	SNRPD3	0.0077	0.84	0.99
TAC	EM CD8	SNRPE	0.074	0.31	0.95
TAC	EM CD8	SNRPF	0.0023	0.98	1
TAC	EM CD8	SNRPG	-0.007	0.93	1
TAC	EM CD8	SNTA1	-0.1	0.25	0.95
TAC	EM CD8	SNTB1	-0.02	0.82	0.99
TAC	EM CD8	SNTB2	0.083	0.23	0.95
TAC	EM CD8	SNTG2	0.34	0.45	0.97
TAC	EM CD8	SNU13	-0.0025	0.94	1
TAC	EM CD8	SNUPN	0.041	0.38	0.96
TAC	EM CD8	SNW1	0.0044	0.92	1
TAC	EM CD8	SNX1	-0.017	0.63	0.99
TAC	EM CD8	SNX10	-0.01	0.9	1
TAC	EM CD8	SNX11	-0.0045	0.92	1
TAC	EM CD8	SNX12	0.11	0.4	0.96
TAC	EM CD8	SNX13	-0.029	0.58	0.98
TAC	EM CD8	SNX14	0.015	0.73	0.99
TAC	EM CD8	SNX16	0.036	0.74	0.99
TAC	EM CD8	SNX17	-0.042	0.21	0.95
TAC	EM CD8	SNX18	-0.23	0.033	0.95
TAC	EM CD8	SNX19	-0.11	0.12	0.95
TAC	EM CD8	SNX2	0.047	0.21	0.95
TAC	EM CD8	SNX20	-0.009	0.87	1
TAC	EM CD8	SNX21	0.11	0.2	0.95
TAC	EM CD8	SNX22	-0.28	0.21	0.95
TAC	EM CD8	SNX24	-0.029	0.83	0.99
TAC	EM CD8	SNX25	-0.038	0.53	0.98
TAC	EM CD8	SNX27	0.046	0.26	0.95
TAC	EM CD8	SNX29	-0.081	0.27	0.95
TAC	EM CD8	SNX29P2	-0.015	0.92	1
TAC	EM CD8	SNX3	0.066	0.1	0.95
TAC	EM CD8	SNX30	0.053	0.71	0.99
TAC	EM CD8	SNX33	0.0094	0.95	1
TAC	EM CD8	SNX4	0.057	0.22	0.95
TAC	EM CD8	SNX5	-0.026	0.55	0.98
TAC	EM CD8	SNX6	0.052	0.15	0.95
TAC	EM CD8	SNX8	-0.13	0.39	0.96
TAC	EM CD8	SNX9	-0.15	0.49	0.98
TAC	EM CD8	SOAT1	0.12	0.053	0.95
TAC	EM CD8	SOAT2	0.42	0.091	0.95
TAC	EM CD8	SOBP	0.24	0.39	0.96
TAC	EM CD8	SOCS1	0.29	0.2	0.95
TAC	EM CD8	SOCS2	0.3	0.012	0.95
TAC	EM CD8	SOCS2-AS1	-0.14	0.5	0.98
TAC	EM CD8	SOCS3	-0.094	0.64	0.99
TAC	EM CD8	SOCS4	0.08	0.23	0.95
TAC	EM CD8	SOCS5	0.051	0.59	0.98
TAC	EM CD8	SOCS6	-0.31	0.27	0.95
TAC	EM CD8	SOCS7	0.21	0.14	0.95
TAC	EM CD8	SOD1	0.019	0.66	0.99
TAC	EM CD8	SOD2	0.074	0.21	0.95
TAC	EM CD8	SOGA3	0.34	0.12	0.95
TAC	EM CD8	SON	0.037	0.27	0.95
TAC	EM CD8	SORBS1	0.13	0.65	0.99
TAC	EM CD8	SORBS3	0.15	0.33	0.95
TAC	EM CD8	SORD	0.0079	0.94	1
TAC	EM CD8	SORL1	0.12	0.24	0.95
TAC	EM CD8	SOS1	0.12	0.077	0.95
TAC	EM CD8	SOS2	0.034	0.62	0.99
TAC	EM CD8	SOWAHD	-0.33	0.11	0.95
TAC	EM CD8	SOX12	-0.16	0.28	0.95
TAC	EM CD8	SOX13	0.073	0.69	0.99
TAC	EM CD8	SOX30	0.18	0.36	0.95
TAC	EM CD8	SOX8	0.26	0.43	0.96
TAC	EM CD8	SP1	-0.057	0.49	0.98
TAC	EM CD8	SP100	0.1	0.099	0.95
TAC	EM CD8	SP110	0.09	0.18	0.95
TAC	EM CD8	SP140	-0.012	0.81	0.99
TAC	EM CD8	SP140L	0.013	0.8	0.99
TAC	EM CD8	SP2	-0.04	0.38	0.96
TAC	EM CD8	SP2-AS1	-0.21	0.35	0.95
TAC	EM CD8	SP3	-0.043	0.3	0.95
TAC	EM CD8	SP4	-0.06	0.37	0.95
TAC	EM CD8	SPAG1	-0.028	0.83	0.99
TAC	EM CD8	SPAG16	-0.073	0.42	0.96
TAC	EM CD8	SPAG5	-0.44	0.018	0.95
TAC	EM CD8	SPAG5-AS1	0.058	0.72	0.99
TAC	EM CD8	SPAG6	0.18	0.67	0.99
TAC	EM CD8	SPAG7	0.0093	0.84	0.99
TAC	EM CD8	SPAG8	-0.045	0.77	0.99
TAC	EM CD8	SPAG9	0.095	0.059	0.95
TAC	EM CD8	SPAST	-0.023	0.67	0.99
TAC	EM CD8	SPATA1	0.074	0.51	0.98
TAC	EM CD8	SPATA13	0.019	0.71	0.99
TAC	EM CD8	SPATA13-AS1	-0.033	0.85	0.99
TAC	EM CD8	SPATA2	-0.018	0.74	0.99
TAC	EM CD8	SPATA20	-0.08	0.33	0.95
TAC	EM CD8	SPATA21	0.53	0.024	0.95
TAC	EM CD8	SPATA24	-0.092	0.54	0.98
TAC	EM CD8	SPATA2L	-0.048	0.57	0.98
TAC	EM CD8	SPATA33	-0.023	0.79	0.99
TAC	EM CD8	SPATA41	0.098	0.74	0.99
TAC	EM CD8	SPATA5	0.014	0.86	0.99
TAC	EM CD8	SPATA5L1	-0.074	0.17	0.95
TAC	EM CD8	SPATA6L	-0.0053	0.98	1
TAC	EM CD8	SPATA7	0.16	0.14	0.95
TAC	EM CD8	SPATC1L	-0.098	0.44	0.97
TAC	EM CD8	SPATS2	0.18	0.043	0.95
TAC	EM CD8	SPATS2L	-0.015	0.91	1
TAC	EM CD8	SPC24	-0.87	0.032	0.95
TAC	EM CD8	SPC25	-0.24	0.5	0.98
TAC	EM CD8	SPCS1	0.027	0.53	0.98
TAC	EM CD8	SPCS2	0.042	0.33	0.95
TAC	EM CD8	SPCS3	-0.00065	0.99	1
TAC	EM CD8	SPDL1	-0.15	0.15	0.95
TAC	EM CD8	SPDYE1	0.017	0.88	1
TAC	EM CD8	SPDYE3	0.011	0.91	1
TAC	EM CD8	SPDYE5	-0.04	0.75	0.99
TAC	EM CD8	SPDYE6	0.15	0.49	0.98
TAC	EM CD8	SPECC1	0.43	0.028	0.95
TAC	EM CD8	SPECC1L	0.019	0.83	0.99
TAC	EM CD8	SPEF2	0.26	0.1	0.95
TAC	EM CD8	SPEN	0.023	0.5	0.98
TAC	EM CD8	SPG11	0.013	0.87	1
TAC	EM CD8	SPG20	-0.00077	1	1
TAC	EM CD8	SPG21	-0.01	0.77	0.99
TAC	EM CD8	SPG7	-0.025	0.55	0.98
TAC	EM CD8	SPHK1	0.03	0.84	0.99
TAC	EM CD8	SPHK2	0.015	0.81	0.99
TAC	EM CD8	SPICE1	-0.066	0.41	0.96
TAC	EM CD8	SPIDR	-0.064	0.19	0.95
TAC	EM CD8	SPIN1	0.0099	0.86	0.99
TAC	EM CD8	SPIN2B	0.0017	0.98	1
TAC	EM CD8	SPIN3	-0.054	0.81	0.99
TAC	EM CD8	SPIN4	-0.0086	0.94	1
TAC	EM CD8	SPINK2	0.34	0.38	0.96
TAC	EM CD8	SPINT1	0.019	0.93	1
TAC	EM CD8	SPINT2	-0.07	0.82	0.99
TAC	EM CD8	SPIRE1	-0.35	0.091	0.95
TAC	EM CD8	SPIRE2	0.48	0.069	0.95
TAC	EM CD8	SPN	-0.061	0.33	0.95
TAC	EM CD8	SPNS1	-0.03	0.61	0.99
TAC	EM CD8	SPNS3	-0.015	0.88	1
TAC	EM CD8	SPOCK2	0.0073	0.93	1
TAC	EM CD8	SPON1	0.17	0.64	0.99
TAC	EM CD8	SPON2	-0.16	0.48	0.98
TAC	EM CD8	SPOP	0.03	0.36	0.95
TAC	EM CD8	SPOPL	0.13	0.14	0.95
TAC	EM CD8	SPPL2A	-0.0082	0.88	1
TAC	EM CD8	SPPL2B	0.023	0.71	0.99
TAC	EM CD8	SPPL3	-0.012	0.77	0.99
TAC	EM CD8	SPR	-0.38	0.2	0.95
TAC	EM CD8	SPRED1	-0.032	0.92	1
TAC	EM CD8	SPRED2	0.1	0.58	0.98
TAC	EM CD8	SPRN	-0.16	0.45	0.97
TAC	EM CD8	SPRTN	0.0038	0.94	1
TAC	EM CD8	SPRY1	-0.15	0.7	0.99
TAC	EM CD8	SPRY2	-0.34	0.34	0.95
TAC	EM CD8	SPRYD3	-0.003	0.96	1
TAC	EM CD8	SPRYD4	-0.0039	0.97	1
TAC	EM CD8	SPRYD7	0.076	0.55	0.98
TAC	EM CD8	SPSB1	-0.13	0.43	0.96
TAC	EM CD8	SPSB2	-0.14	0.44	0.96
TAC	EM CD8	SPSB3	0.0082	0.89	1
TAC	EM CD8	SPTAN1	-0.084	0.29	0.95
TAC	EM CD8	SPTB	0.14	0.56	0.98
TAC	EM CD8	SPTBN1	-0.2	0.043	0.95
TAC	EM CD8	SPTBN5	-0.2	0.46	0.97
TAC	EM CD8	SPTLC1	0.027	0.46	0.97
TAC	EM CD8	SPTLC2	-0.0099	0.86	0.99
TAC	EM CD8	SPTSSA	-0.069	0.35	0.95
TAC	EM CD8	SPTSSB	-0.43	0.41	0.96
TAC	EM CD8	SPTY2D1	0.028	0.56	0.98
TAC	EM CD8	SQLE	-0.043	0.7	0.99
TAC	EM CD8	SQRDL	-0.054	0.3	0.95
TAC	EM CD8	SQSTM1	-0.015	0.71	0.99
TAC	EM CD8	SRA1	-0.023	0.7	0.99
TAC	EM CD8	SRBD1	0.042	0.38	0.96
TAC	EM CD8	SRCAP	-0.087	0.22	0.95
TAC	EM CD8	SRD5A1	-0.049	0.5	0.98
TAC	EM CD8	SRD5A3	-0.17	0.064	0.95
TAC	EM CD8	SREBF1	-0.21	0.032	0.95
TAC	EM CD8	SREBF2	-0.051	0.51	0.98
TAC	EM CD8	SREK1	0.042	0.21	0.95
TAC	EM CD8	SREK1IP1	0.0032	0.96	1
TAC	EM CD8	SRF	-0.21	0.002	0.95
TAC	EM CD8	SRFBP1	0.007	0.89	1
TAC	EM CD8	SRGAP2	-0.074	0.41	0.96
TAC	EM CD8	SRGAP2B	0.042	0.71	0.99
TAC	EM CD8	SRGAP2C	0.082	0.39	0.96
TAC	EM CD8	SRGN	0.037	0.61	0.99
TAC	EM CD8	SRI	0.022	0.62	0.99
TAC	EM CD8	SRM	-0.11	0.077	0.95
TAC	EM CD8	SRP14	0.017	0.66	0.99
TAC	EM CD8	SRP14-AS1	0.15	0.11	0.95
TAC	EM CD8	SRP19	0.077	0.032	0.95
TAC	EM CD8	SRP54	0.0038	0.92	1
TAC	EM CD8	SRP68	-0.017	0.63	0.99
TAC	EM CD8	SRP72	0.028	0.42	0.96
TAC	EM CD8	SRP9	0.0011	0.98	1
TAC	EM CD8	SRPK1	-0.0093	0.84	0.99
TAC	EM CD8	SRPK2	0.039	0.43	0.96
TAC	EM CD8	SRPR	0.016	0.68	0.99
TAC	EM CD8	SRPRB	-0.037	0.37	0.95
TAC	EM CD8	SRR	-0.06	0.58	0.98
TAC	EM CD8	SRRD	-0.036	0.45	0.97
TAC	EM CD8	SRRM1	0.068	0.069	0.95
TAC	EM CD8	SRRM2	-0.025	0.7	0.99
TAC	EM CD8	SRRM5	0.15	0.46	0.97
TAC	EM CD8	SRRT	-0.075	0.19	0.95
TAC	EM CD8	SRSF1	-0.01	0.8	0.99
TAC	EM CD8	SRSF10	0.021	0.57	0.98
TAC	EM CD8	SRSF11	0.069	0.029	0.95
TAC	EM CD8	SRSF12	0.021	0.92	1
TAC	EM CD8	SRSF2	-0.021	0.6	0.98
TAC	EM CD8	SRSF3	0.023	0.52	0.98
TAC	EM CD8	SRSF4	-0.027	0.39	0.96
TAC	EM CD8	SRSF5	0.042	0.4	0.96
TAC	EM CD8	SRSF6	0.044	0.37	0.95
TAC	EM CD8	SRSF7	0.027	0.54	0.98
TAC	EM CD8	SRSF8	-0.00068	0.99	1
TAC	EM CD8	SRSF9	-0.062	0.26	0.95
TAC	EM CD8	SRXN1	-0.13	0.12	0.95
TAC	EM CD8	SS18	0.0062	0.89	1
TAC	EM CD8	SS18L1	0.0032	0.98	1
TAC	EM CD8	SS18L2	0.033	0.5	0.98
TAC	EM CD8	SSB	0.087	0.051	0.95
TAC	EM CD8	SSBP1	0.052	0.3	0.95
TAC	EM CD8	SSBP2	0.13	0.46	0.97
TAC	EM CD8	SSBP3	-0.069	0.65	0.99
TAC	EM CD8	SSBP3-AS1	-0.05	0.78	0.99
TAC	EM CD8	SSBP4	-0.085	0.26	0.95
TAC	EM CD8	SSFA2	-0.039	0.61	0.99
TAC	EM CD8	SSH1	-0.033	0.66	0.99
TAC	EM CD8	SSH2	0.0089	0.91	1
TAC	EM CD8	SSH3	-0.18	0.09	0.95
TAC	EM CD8	SSNA1	-0.09	0.14	0.95
TAC	EM CD8	SSR1	-0.004	0.9	1
TAC	EM CD8	SSR2	-0.04	0.27	0.95
TAC	EM CD8	SSR3	0.013	0.72	0.99
TAC	EM CD8	SSR4	0.049	0.34	0.95
TAC	EM CD8	SSR4P1	-0.13	0.6	0.98
TAC	EM CD8	SSRP1	-0.077	0.19	0.95
TAC	EM CD8	SSSCA1	-0.068	0.28	0.95
TAC	EM CD8	SSSCA1-AS1	-0.047	0.66	0.99
TAC	EM CD8	SSTR3	0.04	0.93	1
TAC	EM CD8	SSU72	-0.016	0.7	0.99
TAC	EM CD8	SSX2IP	-0.085	0.39	0.96
TAC	EM CD8	ST13	0.04	0.23	0.95
TAC	EM CD8	ST20	0.2	0.32	0.95
TAC	EM CD8	ST20-AS1	0.022	0.87	1
TAC	EM CD8	ST3GAL1	0.031	0.47	0.97
TAC	EM CD8	ST3GAL2	-0.042	0.43	0.96
TAC	EM CD8	ST3GAL3	0.12	0.15	0.95
TAC	EM CD8	ST3GAL4	-0.18	0.053	0.95
TAC	EM CD8	ST3GAL4-AS1	-0.13	0.21	0.95
TAC	EM CD8	ST3GAL5	0.016	0.75	0.99
TAC	EM CD8	ST5	0.28	0.6	0.98
TAC	EM CD8	ST6GAL1	-0.031	0.61	0.99
TAC	EM CD8	ST6GALNAC2	0.29	0.26	0.95
TAC	EM CD8	ST6GALNAC3	-0.25	0.28	0.95
TAC	EM CD8	ST6GALNAC4	-0.19	0.15	0.95
TAC	EM CD8	ST6GALNAC6	0.019	0.84	0.99
TAC	EM CD8	ST7	-0.005	0.96	1
TAC	EM CD8	ST7L	0.1	0.13	0.95
TAC	EM CD8	ST8SIA1	0.14	0.47	0.97
TAC	EM CD8	ST8SIA4	-0.075	0.24	0.95
TAC	EM CD8	ST8SIA6	0.029	0.87	1
TAC	EM CD8	STAG1	0.032	0.58	0.98
TAC	EM CD8	STAG2	0.07	0.19	0.95
TAC	EM CD8	STAG3	-0.069	0.66	0.99
TAC	EM CD8	STAG3L1	0.046	0.66	0.99
TAC	EM CD8	STAG3L2	0.016	0.8	0.99
TAC	EM CD8	STAG3L3	0.035	0.7	0.99
TAC	EM CD8	STAG3L4	0.087	0.14	0.95
TAC	EM CD8	STAG3L5P-PVRIG2P-PILRB	-0.0024	0.98	1
TAC	EM CD8	STAM	0.015	0.8	0.99
TAC	EM CD8	STAM2	0.039	0.58	0.98
TAC	EM CD8	STAMBP	-0.0047	0.9	1
TAC	EM CD8	STAMBPL1	0.065	0.4	0.96
TAC	EM CD8	STAP1	0.097	0.76	0.99
TAC	EM CD8	STAP2	0.04	0.88	1
TAC	EM CD8	STARD10	-0.11	0.35	0.95
TAC	EM CD8	STARD13	-0.22	0.51	0.98
TAC	EM CD8	STARD3	-0.042	0.3	0.95
TAC	EM CD8	STARD3NL	-0.039	0.58	0.98
TAC	EM CD8	STARD4	0.095	0.24	0.95
TAC	EM CD8	STARD5	-0.014	0.89	1
TAC	EM CD8	STARD7	-0.046	0.31	0.95
TAC	EM CD8	STARD7-AS1	0.075	0.43	0.96
TAC	EM CD8	STARD9	-0.15	0.24	0.95
TAC	EM CD8	STAT1	0.037	0.76	0.99
TAC	EM CD8	STAT2	0.086	0.3	0.95
TAC	EM CD8	STAT3	-0.046	0.29	0.95
TAC	EM CD8	STAT4	0.057	0.34	0.95
TAC	EM CD8	STAT5A	-0.046	0.4	0.96
TAC	EM CD8	STAT5B	-0.005	0.91	1
TAC	EM CD8	STAT6	0.0095	0.85	0.99
TAC	EM CD8	STAU1	0.0014	0.96	1
TAC	EM CD8	STAU2	-0.046	0.35	0.95
TAC	EM CD8	STBD1	-0.052	0.83	0.99
TAC	EM CD8	STIL	-0.3	0.18	0.95
TAC	EM CD8	STIM1	-0.092	0.15	0.95
TAC	EM CD8	STIM2	0.11	0.016	0.95
TAC	EM CD8	STIP1	-0.047	0.42	0.96
TAC	EM CD8	STK10	-0.11	0.037	0.95
TAC	EM CD8	STK11	-0.11	0.1	0.95
TAC	EM CD8	STK11IP	-0.053	0.35	0.95
TAC	EM CD8	STK16	-0.011	0.87	1
TAC	EM CD8	STK17A	0.011	0.85	0.99
TAC	EM CD8	STK17B	0.081	0.091	0.95
TAC	EM CD8	STK19	-0.009	0.89	1
TAC	EM CD8	STK24	-0.053	0.11	0.95
TAC	EM CD8	STK25	-0.018	0.6	0.98
TAC	EM CD8	STK26	-0.0037	0.95	1
TAC	EM CD8	STK3	0.27	0.057	0.95
TAC	EM CD8	STK32C	-0.33	0.044	0.95
TAC	EM CD8	STK33	-0.099	0.68	0.99
TAC	EM CD8	STK35	-0.084	0.18	0.95
TAC	EM CD8	STK36	-0.057	0.47	0.97
TAC	EM CD8	STK38	0.023	0.64	0.99
TAC	EM CD8	STK38L	0.036	0.52	0.98
TAC	EM CD8	STK39	0.0066	0.92	1
TAC	EM CD8	STK4	0.022	0.56	0.98
TAC	EM CD8	STK40	-0.04	0.4	0.96
TAC	EM CD8	STKLD1	-0.13	0.53	0.98
TAC	EM CD8	STMN1	-0.13	0.46	0.97
TAC	EM CD8	STMN3	0.22	0.027	0.95
TAC	EM CD8	STOM	-0.003	0.96	1
TAC	EM CD8	STOML1	-0.089	0.26	0.95
TAC	EM CD8	STOML2	-0.048	0.33	0.95
TAC	EM CD8	STOX1	0.39	0.44	0.96
TAC	EM CD8	STPG1	-0.031	0.76	0.99
TAC	EM CD8	STRA13	-0.06	0.42	0.96
TAC	EM CD8	STRADA	0.034	0.38	0.96
TAC	EM CD8	STRADB	0.16	0.033	0.95
TAC	EM CD8	STRAP	-0.0093	0.81	0.99
TAC	EM CD8	STRBP	-0.015	0.88	1
TAC	EM CD8	STRIP1	0.0064	0.87	1
TAC	EM CD8	STRIP2	-0.22	0.41	0.96
TAC	EM CD8	STRN	-0.021	0.71	0.99
TAC	EM CD8	STRN3	0.06	0.51	0.98
TAC	EM CD8	STRN4	-0.092	0.09	0.95
TAC	EM CD8	STS	0.089	0.4	0.96
TAC	EM CD8	STT3A	-0.084	0.11	0.95
TAC	EM CD8	STT3B	0.052	0.38	0.96
TAC	EM CD8	STUB1	-0.033	0.66	0.99
TAC	EM CD8	STX10	-0.039	0.35	0.95
TAC	EM CD8	STX11	-0.086	0.27	0.95
TAC	EM CD8	STX12	0.028	0.52	0.98
TAC	EM CD8	STX16	0.11	0.071	0.95
TAC	EM CD8	STX17	0.088	0.06	0.95
TAC	EM CD8	STX18	0.0041	0.93	1
TAC	EM CD8	STX18-AS1	0.14	0.14	0.95
TAC	EM CD8	STX1A	0.049	0.64	0.99
TAC	EM CD8	STX2	0.09	0.11	0.95
TAC	EM CD8	STX3	0.25	0.22	0.95
TAC	EM CD8	STX4	0.055	0.27	0.95
TAC	EM CD8	STX5	0.024	0.67	0.99
TAC	EM CD8	STX6	0.00031	0.99	1
TAC	EM CD8	STX7	0.062	0.39	0.96
TAC	EM CD8	STX8	-0.012	0.8	0.99
TAC	EM CD8	STXBP1	0.24	0.27	0.95
TAC	EM CD8	STXBP2	-0.097	0.03	0.95
TAC	EM CD8	STXBP3	0.072	0.1	0.95
TAC	EM CD8	STXBP4	0.12	0.23	0.95
TAC	EM CD8	STXBP5	-0.00085	0.99	1
TAC	EM CD8	STXBP5-AS1	0.23	0.39	0.96
TAC	EM CD8	STXBP6	-0.15	0.68	0.99
TAC	EM CD8	STYK1	0.064	0.75	0.99
TAC	EM CD8	STYX	0.023	0.68	0.99
TAC	EM CD8	STYXL1	-0.014	0.84	0.99
TAC	EM CD8	SUB1	0.067	0.36	0.95
TAC	EM CD8	SUCLA2	0.019	0.7	0.99
TAC	EM CD8	SUCLG1	-0.064	0.12	0.95
TAC	EM CD8	SUCLG2	0.061	0.24	0.95
TAC	EM CD8	SUCLG2-AS1	0.11	0.5	0.98
TAC	EM CD8	SUCO	0.13	0.0024	0.95
TAC	EM CD8	SUDS3	0.041	0.39	0.96
TAC	EM CD8	SUFU	0.028	0.66	0.99
TAC	EM CD8	SUGP1	-0.059	0.11	0.95
TAC	EM CD8	SUGP2	-0.025	0.71	0.99
TAC	EM CD8	SUGT1	0.069	0.13	0.95
TAC	EM CD8	SUGT1P3	0.02	0.88	1
TAC	EM CD8	SULF2	0.13	0.58	0.98
TAC	EM CD8	SULT1A1	0.17	0.12	0.95
TAC	EM CD8	SULT2B1	0.3	0.22	0.95
TAC	EM CD8	SUMF1	0.077	0.2	0.95
TAC	EM CD8	SUMF2	-0.04	0.42	0.96
TAC	EM CD8	SUMO1	0.0056	0.91	1
TAC	EM CD8	SUMO1P3	-0.13	0.4	0.96
TAC	EM CD8	SUMO2	0.00082	0.99	1
TAC	EM CD8	SUMO3	-0.02	0.68	0.99
TAC	EM CD8	SUMO4	0.32	0.11	0.95
TAC	EM CD8	SUN1	0.072	0.36	0.95
TAC	EM CD8	SUN2	-0.039	0.49	0.98
TAC	EM CD8	SUOX	-0.27	0.22	0.95
TAC	EM CD8	SUPT16H	-0.022	0.6	0.98
TAC	EM CD8	SUPT20H	0.025	0.48	0.98
TAC	EM CD8	SUPT3H	0.065	0.36	0.95
TAC	EM CD8	SUPT4H1	-6.60E-05	1	1
TAC	EM CD8	SUPT5H	-0.047	0.28	0.95
TAC	EM CD8	SUPT6H	-0.017	0.83	0.99
TAC	EM CD8	SUPT7L	0.029	0.47	0.97
TAC	EM CD8	SUPV3L1	0.046	0.49	0.98
TAC	EM CD8	SURF1	0.029	0.6	0.98
TAC	EM CD8	SURF2	0.074	0.19	0.95
TAC	EM CD8	SURF4	-0.036	0.26	0.95
TAC	EM CD8	SURF6	-0.053	0.31	0.95
TAC	EM CD8	SUSD1	-0.007	0.95	1
TAC	EM CD8	SUSD3	-0.032	0.85	0.99
TAC	EM CD8	SUSD4	0.61	0.15	0.95
TAC	EM CD8	SUSD6	0.016	0.82	0.99
TAC	EM CD8	SUV39H1	-0.14	0.038	0.95
TAC	EM CD8	SUV39H2	-0.079	0.52	0.98
TAC	EM CD8	SUV420H1	0.0088	0.81	0.99
TAC	EM CD8	SUV420H2	-0.097	0.31	0.95
TAC	EM CD8	SUZ12	-0.014	0.77	0.99
TAC	EM CD8	SUZ12P1	0.13	0.067	0.95
TAC	EM CD8	SV2A	0.26	0.14	0.95
TAC	EM CD8	SVBP	-0.023	0.78	0.99
TAC	EM CD8	SVIL	0.08	0.61	0.99
TAC	EM CD8	SVIL-AS1	0.067	0.63	0.99
TAC	EM CD8	SVILP1	-0.13	0.48	0.98
TAC	EM CD8	SVIP	-0.0014	0.99	1
TAC	EM CD8	SWAP70	-0.26	0.12	0.95
TAC	EM CD8	SWI5	-0.039	0.58	0.98
TAC	EM CD8	SWSAP1	-0.024	0.73	0.99
TAC	EM CD8	SWT1	0.035	0.7	0.99
TAC	EM CD8	SYAP1	0.02	0.75	0.99
TAC	EM CD8	SYCE1L	0.036	0.82	0.99
TAC	EM CD8	SYCE2	-0.049	0.8	0.99
TAC	EM CD8	SYCP2	-0.22	0.18	0.95
TAC	EM CD8	SYDE2	0.076	0.72	0.99
TAC	EM CD8	SYF2	0.07	0.14	0.95
TAC	EM CD8	SYMPK	-0.11	0.33	0.95
TAC	EM CD8	SYNCRIP	0.029	0.48	0.98
TAC	EM CD8	SYNE1	-0.051	0.52	0.98
TAC	EM CD8	SYNE2	0.021	0.67	0.99
TAC	EM CD8	SYNE3	0.019	0.83	0.99
TAC	EM CD8	SYNE4	-0.13	0.35	0.95
TAC	EM CD8	SYNGAP1	-0.02	0.88	1
TAC	EM CD8	SYNGR1	0.13	0.54	0.98
TAC	EM CD8	SYNGR2	-0.039	0.48	0.98
TAC	EM CD8	SYNGR3	0.055	0.76	0.99
TAC	EM CD8	SYNJ1	0.005	0.95	1
TAC	EM CD8	SYNJ2	0.0017	0.99	1
TAC	EM CD8	SYNJ2BP	0.13	0.12	0.95
TAC	EM CD8	SYNM	0.32	0.35	0.95
TAC	EM CD8	SYNPO2	0.14	0.45	0.97
TAC	EM CD8	SYNRG	-0.037	0.47	0.97
TAC	EM CD8	SYPL1	0.053	0.62	0.99
TAC	EM CD8	SYS1	-0.048	0.31	0.95
TAC	EM CD8	SYT11	0.024	0.78	0.99
TAC	EM CD8	SYTL1	-0.035	0.53	0.98
TAC	EM CD8	SYTL2	0.046	0.72	0.99
TAC	EM CD8	SYTL3	0.1	0.39	0.96
TAC	EM CD8	SYVN1	0.083	0.22	0.95
TAC	EM CD8	SZRD1	-0.06	0.22	0.95
TAC	EM CD8	SZT2	-0.069	0.4	0.96
TAC	EM CD8	TAB1	-0.044	0.47	0.97
TAC	EM CD8	TAB2	0.25	0.027	0.95
TAC	EM CD8	TAB3	0.05	0.63	0.99
TAC	EM CD8	TACC1	-0.055	0.21	0.95
TAC	EM CD8	TACC3	-0.12	0.15	0.95
TAC	EM CD8	TACO1	-0.049	0.42	0.96
TAC	EM CD8	TADA1	0.0022	0.96	1
TAC	EM CD8	TADA2A	-0.039	0.52	0.98
TAC	EM CD8	TADA2B	-0.018	0.68	0.99
TAC	EM CD8	TADA3	-0.031	0.5	0.98
TAC	EM CD8	TAF1	-0.081	0.37	0.95
TAC	EM CD8	TAF10	-0.038	0.44	0.97
TAC	EM CD8	TAF11	0.055	0.19	0.95
TAC	EM CD8	TAF12	-0.022	0.6	0.98
TAC	EM CD8	TAF13	0.081	0.59	0.98
TAC	EM CD8	TAF15	-0.018	0.82	0.99
TAC	EM CD8	TAF1A	-0.0039	0.96	1
TAC	EM CD8	TAF1A-AS1	0.38	0.073	0.95
TAC	EM CD8	TAF1B	-0.014	0.8	0.99
TAC	EM CD8	TAF1C	0.02	0.72	0.99
TAC	EM CD8	TAF1D	0.044	0.39	0.96
TAC	EM CD8	TAF2	0.0023	0.96	1
TAC	EM CD8	TAF3	0.078	0.049	0.95
TAC	EM CD8	TAF4	-0.053	0.55	0.98
TAC	EM CD8	TAF4B	0.07	0.57	0.98
TAC	EM CD8	TAF5	0.078	0.19	0.95
TAC	EM CD8	TAF5L	-0.011	0.93	1
TAC	EM CD8	TAF6	-0.015	0.72	0.99
TAC	EM CD8	TAF6L	-0.07	0.22	0.95
TAC	EM CD8	TAF7	0.077	0.15	0.95
TAC	EM CD8	TAF8	0.03	0.53	0.98
TAC	EM CD8	TAF9	0.025	0.61	0.99
TAC	EM CD8	TAF9B	0.00035	1	1
TAC	EM CD8	TAGAP	0.082	0.19	0.95
TAC	EM CD8	TAGLN	-0.19	0.25	0.95
TAC	EM CD8	TAGLN2	0.022	0.72	0.99
TAC	EM CD8	TALDO1	-0.042	0.5	0.98
TAC	EM CD8	TAMM41	0.073	0.35	0.95
TAC	EM CD8	TANC1	-0.053	0.9	1
TAC	EM CD8	TANC2	0.11	0.59	0.98
TAC	EM CD8	TANGO2	-0.071	0.13	0.95
TAC	EM CD8	TANGO6	-0.019	0.73	0.99
TAC	EM CD8	TANK	0.033	0.5	0.98
TAC	EM CD8	TAOK1	0.11	0.14	0.95
TAC	EM CD8	TAOK2	-0.071	0.4	0.96
TAC	EM CD8	TAOK3	0.0087	0.82	0.99
TAC	EM CD8	TAP1	-0.071	0.23	0.95
TAC	EM CD8	TAP2	-0.051	0.69	0.99
TAC	EM CD8	TAPBP	-0.022	0.6	0.98
TAC	EM CD8	TAPBPL	-0.0097	0.88	1
TAC	EM CD8	TAPT1	0.1	0.08	0.95
TAC	EM CD8	TAPT1-AS1	0.16	0.35	0.95
TAC	EM CD8	TARBP1	-0.00072	0.99	1
TAC	EM CD8	TARBP2	-0.049	0.25	0.95
TAC	EM CD8	TARDBP	-0.0017	0.95	1
TAC	EM CD8	TARP	0.013	0.93	1
TAC	EM CD8	TARS	-0.023	0.65	0.99
TAC	EM CD8	TARS2	-0.032	0.46	0.97
TAC	EM CD8	TARSL2	0.14	0.034	0.95
TAC	EM CD8	TAS2R5	0.21	0.43	0.96
TAC	EM CD8	TASP1	0.062	0.2	0.95
TAC	EM CD8	TATDN1	0.023	0.66	0.99
TAC	EM CD8	TATDN2	-0.052	0.47	0.97
TAC	EM CD8	TATDN3	0.034	0.59	0.98
TAC	EM CD8	TAX1BP1	0.077	0.061	0.95
TAC	EM CD8	TAZ	0.014	0.75	0.99
TAC	EM CD8	TBC1D1	-0.099	0.073	0.95
TAC	EM CD8	TBC1D10A	-0.03	0.54	0.98
TAC	EM CD8	TBC1D10B	-0.044	0.5	0.98
TAC	EM CD8	TBC1D10C	-0.049	0.35	0.95
TAC	EM CD8	TBC1D13	-0.0052	0.91	1
TAC	EM CD8	TBC1D14	-0.07	0.2	0.95
TAC	EM CD8	TBC1D15	0.023	0.58	0.98
TAC	EM CD8	TBC1D16	-0.13	0.58	0.98
TAC	EM CD8	TBC1D17	0.00034	1	1
TAC	EM CD8	TBC1D19	0.076	0.29	0.95
TAC	EM CD8	TBC1D2	-0.0095	0.91	1
TAC	EM CD8	TBC1D20	-0.024	0.56	0.98
TAC	EM CD8	TBC1D22A	-0.068	0.13	0.95
TAC	EM CD8	TBC1D22A-AS1	0.18	0.37	0.95
TAC	EM CD8	TBC1D22B	-0.026	0.61	0.99
TAC	EM CD8	TBC1D23	0.01	0.8	0.99
TAC	EM CD8	TBC1D24	-0.061	0.49	0.98
TAC	EM CD8	TBC1D25	-0.03	0.58	0.98
TAC	EM CD8	TBC1D2B	0.015	0.83	0.99
TAC	EM CD8	TBC1D30	-0.17	0.65	0.99
TAC	EM CD8	TBC1D31	-0.026	0.74	0.99
TAC	EM CD8	TBC1D32	0.017	0.88	1
TAC	EM CD8	TBC1D4	-0.13	0.38	0.96
TAC	EM CD8	TBC1D5	-0.023	0.68	0.99
TAC	EM CD8	TBC1D7	-0.086	0.31	0.95
TAC	EM CD8	TBC1D8	0.27	0.072	0.95
TAC	EM CD8	TBC1D8B	-0.26	0.63	0.99
TAC	EM CD8	TBC1D9B	-0.071	0.12	0.95
TAC	EM CD8	TBCA	-0.068	0.25	0.95
TAC	EM CD8	TBCB	-0.053	0.31	0.95
TAC	EM CD8	TBCC	0.013	0.77	0.99
TAC	EM CD8	TBCCD1	-0.037	0.4	0.96
TAC	EM CD8	TBCD	-0.029	0.66	0.99
TAC	EM CD8	TBCE	0.026	0.6	0.98
TAC	EM CD8	TBCEL	-0.15	0.056	0.95
TAC	EM CD8	TBCK	0.032	0.61	0.99
TAC	EM CD8	TBK1	-0.016	0.76	0.99
TAC	EM CD8	TBKBP1	0.034	0.79	0.99
TAC	EM CD8	TBL1X	-0.12	0.037	0.95
TAC	EM CD8	TBL1XR1	0.0042	0.93	1
TAC	EM CD8	TBL2	0.011	0.83	0.99
TAC	EM CD8	TBL3	-0.012	0.82	0.99
TAC	EM CD8	TBP	0.031	0.42	0.96
TAC	EM CD8	TBPL1	0.046	0.32	0.95
TAC	EM CD8	TBRG1	0.067	0.062	0.95
TAC	EM CD8	TBRG4	-0.073	0.076	0.95
TAC	EM CD8	TBX19	-0.083	0.43	0.96
TAC	EM CD8	TBX21	-0.12	0.31	0.95
TAC	EM CD8	TBXA2R	-0.023	0.92	1
TAC	EM CD8	TBXAS1	0.043	0.86	0.99
TAC	EM CD8	TC2N	0.0034	0.96	1
TAC	EM CD8	TCAF1	0.028	0.76	0.99
TAC	EM CD8	TCAF2	0.0092	0.92	1
TAC	EM CD8	TCAIM	-0.049	0.44	0.97
TAC	EM CD8	TCEA1	0.0025	0.96	1
TAC	EM CD8	TCEA2	0.058	0.47	0.97
TAC	EM CD8	TCEA3	0.14	0.73	0.99
TAC	EM CD8	TCEAL1	0.073	0.56	0.98
TAC	EM CD8	TCEAL3	0.014	0.94	1
TAC	EM CD8	TCEAL4	0.077	0.71	0.99
TAC	EM CD8	TCEAL8	0.032	0.6	0.98
TAC	EM CD8	TCEANC	0.09	0.083	0.95
TAC	EM CD8	TCEANC2	0.035	0.52	0.98
TAC	EM CD8	TCEB1	-0.028	0.68	0.99
TAC	EM CD8	TCEB2	-0.059	0.4	0.96
TAC	EM CD8	TCEB3	0.014	0.66	0.99
TAC	EM CD8	TCEB3-AS1	0.0054	0.97	1
TAC	EM CD8	TCERG1	0.038	0.22	0.95
TAC	EM CD8	TCF12	0.0019	0.97	1
TAC	EM CD8	TCF19	-0.14	0.15	0.95
TAC	EM CD8	TCF20	-0.071	0.55	0.98
TAC	EM CD8	TCF25	-0.047	0.36	0.95
TAC	EM CD8	TCF3	-0.087	0.18	0.95
TAC	EM CD8	TCF7	0.09	0.51	0.98
TAC	EM CD8	TCF7L1	0.043	0.85	0.99
TAC	EM CD8	TCF7L2	0.41	0.049	0.95
TAC	EM CD8	TCFL5	-0.16	0.2	0.95
TAC	EM CD8	TCHP	0.08	0.1	0.95
TAC	EM CD8	TCIRG1	-0.0053	0.93	1
TAC	EM CD8	TCL6	0.3	0.48	0.98
TAC	EM CD8	TCOF1	-0.15	0.0041	0.95
TAC	EM CD8	TCP1	0.005	0.92	1
TAC	EM CD8	TCP11L1	-0.12	0.13	0.95
TAC	EM CD8	TCP11L2	-0.078	0.39	0.96
TAC	EM CD8	TCTA	-0.024	0.64	0.99
TAC	EM CD8	TCTEX1D2	-0.12	0.33	0.95
TAC	EM CD8	TCTN1	0.061	0.6	0.98
TAC	EM CD8	TCTN2	0.031	0.81	0.99
TAC	EM CD8	TCTN3	-0.0028	0.95	1
TAC	EM CD8	TDG	-0.027	0.64	0.99
TAC	EM CD8	TDP1	-0.028	0.51	0.98
TAC	EM CD8	TDP2	0.043	0.25	0.95
TAC	EM CD8	TDRD3	0.12	0.066	0.95
TAC	EM CD8	TDRD7	0.072	0.29	0.95
TAC	EM CD8	TDRD9	-0.051	0.93	1
TAC	EM CD8	TDRKH	0.089	0.27	0.95
TAC	EM CD8	TEC	0.12	0.63	0.99
TAC	EM CD8	TECPR1	-0.096	0.4	0.96
TAC	EM CD8	TECPR2	-0.12	0.19	0.95
TAC	EM CD8	TECR	0.042	0.33	0.95
TAC	EM CD8	TEF	-0.012	0.91	1
TAC	EM CD8	TEFM	0.062	0.23	0.95
TAC	EM CD8	TEKT4P2	-0.02	0.94	1
TAC	EM CD8	TELO2	-0.085	0.23	0.95
TAC	EM CD8	TENM1	-0.025	0.82	0.99
TAC	EM CD8	TEP1	-0.041	0.67	0.99
TAC	EM CD8	TEPP	0.33	0.25	0.95
TAC	EM CD8	TERF1	0.0085	0.87	1
TAC	EM CD8	TERF2	-0.004	0.91	1
TAC	EM CD8	TERF2IP	-0.022	0.53	0.98
TAC	EM CD8	TES	0.011	0.8	0.99
TAC	EM CD8	TESC	-0.067	0.53	0.98
TAC	EM CD8	TESK1	0.035	0.67	0.99
TAC	EM CD8	TESK2	0.11	0.3	0.95
TAC	EM CD8	TESPA1	0.16	0.21	0.95
TAC	EM CD8	TET1	-0.01	0.9	1
TAC	EM CD8	TET2	-0.11	0.11	0.95
TAC	EM CD8	TET3	-0.11	0.25	0.95
TAC	EM CD8	TEX10	-0.0083	0.88	1
TAC	EM CD8	TEX2	-0.087	0.23	0.95
TAC	EM CD8	TEX261	-0.061	0.18	0.95
TAC	EM CD8	TEX264	-0.052	0.24	0.95
TAC	EM CD8	TEX30	-0.12	0.16	0.95
TAC	EM CD8	TFAM	0.046	0.28	0.95
TAC	EM CD8	TFAP2E	-0.3	0.041	0.95
TAC	EM CD8	TFB1M	0.097	0.071	0.95
TAC	EM CD8	TFB2M	-0.052	0.3	0.95
TAC	EM CD8	TFCP2	-0.03	0.67	0.99
TAC	EM CD8	TFCP2L1	-0.64	0.24	0.95
TAC	EM CD8	TFDP1	-0.11	0.27	0.95
TAC	EM CD8	TFDP2	-0.044	0.58	0.98
TAC	EM CD8	TFE3	0.028	0.7	0.99
TAC	EM CD8	TFEB	0.072	0.57	0.98
TAC	EM CD8	TFG	-0.002	0.96	1
TAC	EM CD8	TFIP11	-0.16	0.0036	0.95
TAC	EM CD8	TFPT	-0.011	0.89	1
TAC	EM CD8	TFR2	-0.083	0.36	0.95
TAC	EM CD8	TFRC	0.058	0.52	0.98
TAC	EM CD8	TG	-0.046	0.84	0.99
TAC	EM CD8	TGDS	0.088	0.12	0.95
TAC	EM CD8	TGFA	-0.14	0.71	0.99
TAC	EM CD8	TGFB1	-0.013	0.84	0.99
TAC	EM CD8	TGFB3	0.017	0.92	1
TAC	EM CD8	TGFBI	0.048	0.84	0.99
TAC	EM CD8	TGFBR1	0.049	0.61	0.99
TAC	EM CD8	TGFBR2	0.02	0.7	0.99
TAC	EM CD8	TGFBR3	-0.069	0.45	0.97
TAC	EM CD8	TGFBR3L	-0.012	0.96	1
TAC	EM CD8	TGFBRAP1	-0.068	0.15	0.95
TAC	EM CD8	TGIF1	0.16	0.076	0.95
TAC	EM CD8	TGIF2	-0.074	0.17	0.95
TAC	EM CD8	TGM1	0.14	0.62	0.99
TAC	EM CD8	TGOLN2	-0.014	0.78	0.99
TAC	EM CD8	TGS1	0.025	0.5	0.98
TAC	EM CD8	THADA	0.046	0.46	0.97
TAC	EM CD8	THAP1	-0.013	0.79	0.99
TAC	EM CD8	THAP11	0.012	0.76	0.99
TAC	EM CD8	THAP2	0.098	0.18	0.95
TAC	EM CD8	THAP3	-0.061	0.21	0.95
TAC	EM CD8	THAP4	-0.066	0.2	0.95
TAC	EM CD8	THAP5	0.013	0.89	1
TAC	EM CD8	THAP6	0.12	0.031	0.95
TAC	EM CD8	THAP7	-0.0092	0.9	1
TAC	EM CD8	THAP7-AS1	-0.11	0.52	0.98
TAC	EM CD8	THAP8	-0.088	0.22	0.95
TAC	EM CD8	THAP9	0.21	0.11	0.95
TAC	EM CD8	THAP9-AS1	0.024	0.74	0.99
TAC	EM CD8	THBS1	-0.22	0.37	0.95
TAC	EM CD8	THBS3	0.066	0.47	0.98
TAC	EM CD8	THBS4	0.25	0.36	0.95
TAC	EM CD8	THEM4	0.1	0.45	0.97
TAC	EM CD8	THEM5	0.17	0.34	0.95
TAC	EM CD8	THEM6	-0.097	0.34	0.95
TAC	EM CD8	THEMIS	-0.018	0.77	0.99
TAC	EM CD8	THEMIS2	-0.34	0.12	0.95
TAC	EM CD8	THG1L	-0.069	0.45	0.97
TAC	EM CD8	THNSL1	0.072	0.51	0.98
TAC	EM CD8	THOC1	0.02	0.6	0.98
TAC	EM CD8	THOC2	0.086	0.019	0.95
TAC	EM CD8	THOC3	-0.13	0.19	0.95
TAC	EM CD8	THOC5	-0.066	0.13	0.95
TAC	EM CD8	THOC6	0.00049	0.99	1
TAC	EM CD8	THOC7	-0.02	0.69	0.99
TAC	EM CD8	THOP1	-0.15	0.018	0.95
TAC	EM CD8	THRA	-0.097	0.43	0.96
TAC	EM CD8	THRA1/BTR	-0.15	0.6	0.98
TAC	EM CD8	THRAP3	-0.0066	0.84	0.99
TAC	EM CD8	THRIL	-0.26	0.0038	0.95
TAC	EM CD8	THTPA	-0.03	0.71	0.99
TAC	EM CD8	THUMPD1	0.065	0.1	0.95
TAC	EM CD8	THUMPD2	0.077	0.22	0.95
TAC	EM CD8	THUMPD3	-0.04	0.35	0.95
TAC	EM CD8	THUMPD3-AS1	0.092	0.19	0.95
TAC	EM CD8	THYN1	0.011	0.74	0.99
TAC	EM CD8	TIA1	0.038	0.37	0.95
TAC	EM CD8	TIAF1	-0.15	0.27	0.95
TAC	EM CD8	TIAL1	0.055	0.29	0.95
TAC	EM CD8	TIAM1	0.16	0.61	0.99
TAC	EM CD8	TIAM2	0.2	0.33	0.95
TAC	EM CD8	TICAM1	0.0068	0.92	1
TAC	EM CD8	TICRR	-0.61	0.11	0.95
TAC	EM CD8	TIFA	-0.04	0.67	0.99
TAC	EM CD8	TIGAR	0.021	0.77	0.99
TAC	EM CD8	TIGD1	-0.036	0.6	0.98
TAC	EM CD8	TIGD2	-0.12	0.24	0.95
TAC	EM CD8	TIGD5	-0.11	0.48	0.98
TAC	EM CD8	TIGD6	0.22	0.071	0.95
TAC	EM CD8	TIGD7	-0.057	0.53	0.98
TAC	EM CD8	TIGIT	-0.14	0.25	0.95
TAC	EM CD8	TIMD4	-0.3	0.35	0.95
TAC	EM CD8	TIMELESS	-0.3	0.041	0.95
TAC	EM CD8	TIMM10	-0.047	0.53	0.98
TAC	EM CD8	TIMM10B	-0.024	0.62	0.99
TAC	EM CD8	TIMM13	-0.12	0.16	0.95
TAC	EM CD8	TIMM17A	-0.011	0.86	0.99
TAC	EM CD8	TIMM17B	-0.045	0.37	0.96
TAC	EM CD8	TIMM21	0.0064	0.9	1
TAC	EM CD8	TIMM22	-0.0058	0.87	1
TAC	EM CD8	TIMM23	-0.027	0.64	0.99
TAC	EM CD8	TIMM23B	-0.031	0.57	0.98
TAC	EM CD8	TIMM44	0.063	0.25	0.95
TAC	EM CD8	TIMM50	-0.098	0.044	0.95
TAC	EM CD8	TIMM8A	-0.016	0.86	0.99
TAC	EM CD8	TIMM8B	-0.038	0.56	0.98
TAC	EM CD8	TIMM9	-0.044	0.44	0.96
TAC	EM CD8	TIMMDC1	-0.027	0.52	0.98
TAC	EM CD8	TIMP1	0.37	0.037	0.95
TAC	EM CD8	TINF2	-0.013	0.7	0.99
TAC	EM CD8	TIPARP	-0.059	0.52	0.98
TAC	EM CD8	TIPARP-AS1	-0.016	0.93	1
TAC	EM CD8	TIPIN	0.033	0.82	0.99
TAC	EM CD8	TIPRL	0.03	0.6	0.98
TAC	EM CD8	TIRAP	-0.031	0.61	0.99
TAC	EM CD8	TJAP1	-0.021	0.65	0.99
TAC	EM CD8	TJP2	-0.15	0.37	0.96
TAC	EM CD8	TJP3	0.15	0.41	0.96
TAC	EM CD8	TK1	-0.62	0.048	0.95
TAC	EM CD8	TK2	0.043	0.5	0.98
TAC	EM CD8	TKFC	0.0018	0.98	1
TAC	EM CD8	TKT	-0.13	0.068	0.95
TAC	EM CD8	TKTL1	0.02	0.9	1
TAC	EM CD8	TLCD2	0.55	0.13	0.95
TAC	EM CD8	TLDC1	-0.0013	0.98	1
TAC	EM CD8	TLDC2	0.094	0.25	0.95
TAC	EM CD8	TLE1	-0.23	0.59	0.98
TAC	EM CD8	TLE2	0.095	0.58	0.98
TAC	EM CD8	TLE3	-0.094	0.29	0.95
TAC	EM CD8	TLE4	0.082	0.063	0.95
TAC	EM CD8	TLK1	0.019	0.7	0.99
TAC	EM CD8	TLK2	0.015	0.71	0.99
TAC	EM CD8	TLN1	-0.067	0.22	0.95
TAC	EM CD8	TLR1	-0.014	0.88	1
TAC	EM CD8	TLR3	-0.023	0.85	0.99
TAC	EM CD8	TLR5	0.65	0.12	0.95
TAC	EM CD8	TLR6	0.029	0.92	1
TAC	EM CD8	TLR7	-0.39	0.56	0.98
TAC	EM CD8	TLR9	-0.012	0.96	1
TAC	EM CD8	TM2D1	0.063	0.084	0.95
TAC	EM CD8	TM2D2	0.077	0.09	0.95
TAC	EM CD8	TM2D3	0.017	0.73	0.99
TAC	EM CD8	TM6SF1	-0.036	0.89	1
TAC	EM CD8	TM7SF2	0.00037	1	1
TAC	EM CD8	TM7SF3	-0.069	0.13	0.95
TAC	EM CD8	TM9SF1	-0.031	0.54	0.98
TAC	EM CD8	TM9SF2	0.025	0.46	0.97
TAC	EM CD8	TM9SF3	0.031	0.42	0.96
TAC	EM CD8	TM9SF4	-0.067	0.25	0.95
TAC	EM CD8	TMA16	0.018	0.8	0.99
TAC	EM CD8	TMA7	0.014	0.82	0.99
TAC	EM CD8	TMBIM1	0.0013	0.97	1
TAC	EM CD8	TMBIM4	0.031	0.54	0.98
TAC	EM CD8	TMBIM6	0.041	0.28	0.95
TAC	EM CD8	TMC4	0.13	0.53	0.98
TAC	EM CD8	TMC6	-0.02	0.72	0.99
TAC	EM CD8	TMC8	0.011	0.84	0.99
TAC	EM CD8	TMCC1	0.14	0.1	0.95
TAC	EM CD8	TMCC2	-0.39	0.077	0.95
TAC	EM CD8	TMCC3	-0.17	0.6	0.98
TAC	EM CD8	TMCO1	0.057	0.17	0.95
TAC	EM CD8	TMCO3	-0.038	0.42	0.96
TAC	EM CD8	TMCO4	0.05	0.45	0.97
TAC	EM CD8	TMCO6	-0.019	0.72	0.99
TAC	EM CD8	TMED1	-0.05	0.42	0.96
TAC	EM CD8	TMED10	0.014	0.79	0.99
TAC	EM CD8	TMED10P1	-0.17	0.42	0.96
TAC	EM CD8	TMED2	0.012	0.75	0.99
TAC	EM CD8	TMED3	-0.068	0.2	0.95
TAC	EM CD8	TMED4	0.031	0.79	0.99
TAC	EM CD8	TMED5	0.047	0.32	0.95
TAC	EM CD8	TMED7	-0.014	0.81	0.99
TAC	EM CD8	TMED8	-0.18	0.25	0.95
TAC	EM CD8	TMED9	0.035	0.73	0.99
TAC	EM CD8	TMEM101	-0.094	0.034	0.95
TAC	EM CD8	TMEM102	0.025	0.66	0.99
TAC	EM CD8	TMEM104	-0.048	0.54	0.98
TAC	EM CD8	TMEM106A	-0.01	0.89	1
TAC	EM CD8	TMEM106B	-0.019	0.77	0.99
TAC	EM CD8	TMEM106C	-0.077	0.19	0.95
TAC	EM CD8	TMEM107	0.053	0.43	0.96
TAC	EM CD8	TMEM109	-0.037	0.41	0.96
TAC	EM CD8	TMEM11	-0.016	0.75	0.99
TAC	EM CD8	TMEM110	0.03	0.63	0.99
TAC	EM CD8	TMEM115	-0.11	0.0088	0.95
TAC	EM CD8	TMEM116	0.16	0.043	0.95
TAC	EM CD8	TMEM117	0.0049	0.97	1
TAC	EM CD8	TMEM120A	-0.035	0.59	0.98
TAC	EM CD8	TMEM120B	-0.014	0.81	0.99
TAC	EM CD8	TMEM121	0.13	0.64	0.99
TAC	EM CD8	TMEM123	0.2	0.012	0.95
TAC	EM CD8	TMEM126A	-0.072	0.28	0.95
TAC	EM CD8	TMEM126B	0.039	0.36	0.95
TAC	EM CD8	TMEM127	-0.071	0.11	0.95
TAC	EM CD8	TMEM128	-0.039	0.44	0.97
TAC	EM CD8	TMEM129	-0.019	0.71	0.99
TAC	EM CD8	TMEM131	-0.028	0.55	0.98
TAC	EM CD8	TMEM134	0.0079	0.91	1
TAC	EM CD8	TMEM135	0.05	0.39	0.96
TAC	EM CD8	TMEM138	0.058	0.15	0.95
TAC	EM CD8	TMEM139	-0.1	0.73	0.99
TAC	EM CD8	TMEM140	0.1	0.17	0.95
TAC	EM CD8	TMEM141	-0.011	0.89	1
TAC	EM CD8	TMEM143	0.037	0.55	0.98
TAC	EM CD8	TMEM147	0.059	0.29	0.95
TAC	EM CD8	TMEM147-AS1	0.11	0.42	0.96
TAC	EM CD8	TMEM14A	0.085	0.23	0.95
TAC	EM CD8	TMEM14B	-0.0078	0.89	1
TAC	EM CD8	TMEM14C	-0.055	0.67	0.99
TAC	EM CD8	TMEM14E	0.052	0.86	0.99
TAC	EM CD8	TMEM150A	0.087	0.36	0.95
TAC	EM CD8	TMEM154	0.047	0.49	0.98
TAC	EM CD8	TMEM155	-0.65	0.048	0.95
TAC	EM CD8	TMEM156	0.0085	0.91	1
TAC	EM CD8	TMEM159	-0.11	0.17	0.95
TAC	EM CD8	TMEM160	-0.052	0.58	0.98
TAC	EM CD8	TMEM161A	-0.026	0.63	0.99
TAC	EM CD8	TMEM161B	0.026	0.56	0.98
TAC	EM CD8	TMEM161B-AS1	0.079	0.3	0.95
TAC	EM CD8	TMEM164	-0.075	0.65	0.99
TAC	EM CD8	TMEM165	-0.0013	0.98	1
TAC	EM CD8	TMEM167A	-0.021	0.69	0.99
TAC	EM CD8	TMEM167B	0.061	0.27	0.95
TAC	EM CD8	TMEM168	0.082	0.17	0.95
TAC	EM CD8	TMEM169	-0.2	0.32	0.95
TAC	EM CD8	TMEM170A	0.092	0.043	0.95
TAC	EM CD8	TMEM170B	-0.18	0.56	0.98
TAC	EM CD8	TMEM171	-0.12	0.71	0.99
TAC	EM CD8	TMEM173	0.024	0.71	0.99
TAC	EM CD8	TMEM175	0.018	0.75	0.99
TAC	EM CD8	TMEM177	-0.058	0.43	0.96
TAC	EM CD8	TMEM179B	-0.0043	0.92	1
TAC	EM CD8	TMEM18	-0.019	0.7	0.99
TAC	EM CD8	TMEM180	0.059	0.6	0.98
TAC	EM CD8	TMEM181	0.029	0.68	0.99
TAC	EM CD8	TMEM182	0.037	0.72	0.99
TAC	EM CD8	TMEM183A	-0.07	0.076	0.95
TAC	EM CD8	TMEM184B	-0.09	0.19	0.95
TAC	EM CD8	TMEM184C	0.035	0.38	0.96
TAC	EM CD8	TMEM185A	-0.055	0.27	0.95
TAC	EM CD8	TMEM185B	-0.051	0.48	0.98
TAC	EM CD8	TMEM186	0.027	0.65	0.99
TAC	EM CD8	TMEM187	-0.054	0.49	0.98
TAC	EM CD8	TMEM189	-0.041	0.49	0.98
TAC	EM CD8	TMEM19	-0.03	0.53	0.98
TAC	EM CD8	TMEM191A	0.011	0.93	1
TAC	EM CD8	TMEM191B	0.087	0.78	0.99
TAC	EM CD8	TMEM192	0.039	0.45	0.97
TAC	EM CD8	TMEM198B	-0.056	0.46	0.97
TAC	EM CD8	TMEM199	-0.031	0.37	0.95
TAC	EM CD8	TMEM2	-0.0059	0.97	1
TAC	EM CD8	TMEM200A	0.26	0.3	0.95
TAC	EM CD8	TMEM201	-0.21	0.051	0.95
TAC	EM CD8	TMEM203	0.003	0.95	1
TAC	EM CD8	TMEM204	-0.0051	0.98	1
TAC	EM CD8	TMEM205	0.06	0.31	0.95
TAC	EM CD8	TMEM206	0.0011	0.99	1
TAC	EM CD8	TMEM208	-0.0082	0.88	1
TAC	EM CD8	TMEM209	-0.029	0.45	0.97
TAC	EM CD8	TMEM214	-0.064	0.088	0.95
TAC	EM CD8	TMEM216	0.02	0.75	0.99
TAC	EM CD8	TMEM218	0.078	0.13	0.95
TAC	EM CD8	TMEM219	0.013	0.77	0.99
TAC	EM CD8	TMEM222	0.054	0.13	0.95
TAC	EM CD8	TMEM223	-0.071	0.21	0.95
TAC	EM CD8	TMEM229B	-0.035	0.59	0.98
TAC	EM CD8	TMEM230	0.081	0.035	0.95
TAC	EM CD8	TMEM231	0.13	0.37	0.96
TAC	EM CD8	TMEM234	0.0012	0.99	1
TAC	EM CD8	TMEM237	-0.055	0.56	0.98
TAC	EM CD8	TMEM238	-0.088	0.49	0.98
TAC	EM CD8	TMEM241	-0.22	0.026	0.95
TAC	EM CD8	TMEM242	0.028	0.58	0.98
TAC	EM CD8	TMEM243	0.12	0.021	0.95
TAC	EM CD8	TMEM244	-0.42	0.067	0.95
TAC	EM CD8	TMEM245	0.0011	0.98	1
TAC	EM CD8	TMEM248	0.0051	0.89	1
TAC	EM CD8	TMEM25	-0.074	0.62	0.99
TAC	EM CD8	TMEM251	0.027	0.62	0.99
TAC	EM CD8	TMEM254	0.024	0.68	0.99
TAC	EM CD8	TMEM254-AS1	0.076	0.79	0.99
TAC	EM CD8	TMEM255A	-0.22	0.58	0.98
TAC	EM CD8	TMEM256	0.04	0.71	0.99
TAC	EM CD8	TMEM258	0.026	0.73	0.99
TAC	EM CD8	TMEM259	0.021	0.71	0.99
TAC	EM CD8	TMEM260	0.062	0.3	0.95
TAC	EM CD8	TMEM261	-0.026	0.75	0.99
TAC	EM CD8	TMEM263	-0.051	0.37	0.95
TAC	EM CD8	TMEM265	0.17	0.2	0.95
TAC	EM CD8	TMEM30A	-0.03	0.63	0.99
TAC	EM CD8	TMEM30B	0.11	0.52	0.98
TAC	EM CD8	TMEM33	-0.054	0.28	0.95
TAC	EM CD8	TMEM38B	-0.002	0.98	1
TAC	EM CD8	TMEM39A	0.02	0.7	0.99
TAC	EM CD8	TMEM39B	-0.12	0.22	0.95
TAC	EM CD8	TMEM41A	0.0059	0.89	1
TAC	EM CD8	TMEM41B	0.012	0.83	0.99
TAC	EM CD8	TMEM42	0.023	0.72	0.99
TAC	EM CD8	TMEM43	0.023	0.6	0.98
TAC	EM CD8	TMEM44	-0.28	0.018	0.95
TAC	EM CD8	TMEM44-AS1	0.11	0.37	0.95
TAC	EM CD8	TMEM45B	0.35	0.37	0.96
TAC	EM CD8	TMEM5	0.11	0.032	0.95
TAC	EM CD8	TMEM50A	0.058	0.18	0.95
TAC	EM CD8	TMEM50B	0.008	0.87	1
TAC	EM CD8	TMEM53	-0.099	0.41	0.96
TAC	EM CD8	TMEM55A	0.066	0.58	0.98
TAC	EM CD8	TMEM55B	0.04	0.31	0.95
TAC	EM CD8	TMEM56-RWDD3	0.25	0.14	0.95
TAC	EM CD8	TMEM57	0.078	0.16	0.95
TAC	EM CD8	TMEM59	0.056	0.13	0.95
TAC	EM CD8	TMEM60	0.15	0.01	0.95
TAC	EM CD8	TMEM62	0.054	0.35	0.95
TAC	EM CD8	TMEM63A	-0.0029	0.98	1
TAC	EM CD8	TMEM63B	-0.19	0.077	0.95
TAC	EM CD8	TMEM63C	0.26	0.29	0.95
TAC	EM CD8	TMEM64	-0.058	0.53	0.98
TAC	EM CD8	TMEM65	-0.049	0.73	0.99
TAC	EM CD8	TMEM67	0.22	0.06	0.95
TAC	EM CD8	TMEM68	0.046	0.36	0.95
TAC	EM CD8	TMEM69	0.061	0.18	0.95
TAC	EM CD8	TMEM70	-0.03	0.54	0.98
TAC	EM CD8	TMEM71	-0.047	0.6	0.98
TAC	EM CD8	TMEM79	0.13	0.036	0.95
TAC	EM CD8	TMEM80	0.0031	0.97	1
TAC	EM CD8	TMEM81	-0.19	0.4	0.96
TAC	EM CD8	TMEM86A	0.09	0.68	0.99
TAC	EM CD8	TMEM86B	-0.13	0.3	0.95
TAC	EM CD8	TMEM87A	0.035	0.28	0.95
TAC	EM CD8	TMEM87B	0.14	0.025	0.95
TAC	EM CD8	TMEM8A	-0.068	0.36	0.95
TAC	EM CD8	TMEM8B	0.2	0.17	0.95
TAC	EM CD8	TMEM9	-0.03	0.69	0.99
TAC	EM CD8	TMEM91	0.087	0.4	0.96
TAC	EM CD8	TMEM97	-0.17	0.085	0.95
TAC	EM CD8	TMEM99	-0.074	0.38	0.96
TAC	EM CD8	TMEM9B	0.017	0.65	0.99
TAC	EM CD8	TMEM9B-AS1	-0.025	0.89	1
TAC	EM CD8	TMF1	0.15	0.00016	0.88
TAC	EM CD8	TMIGD2	-0.3	0.47	0.97
TAC	EM CD8	TMLHE	0.098	0.11	0.95
TAC	EM CD8	TMOD1	0.12	0.47	0.98
TAC	EM CD8	TMOD2	0.43	0.0012	0.95
TAC	EM CD8	TMOD3	-0.011	0.77	0.99
TAC	EM CD8	TMOD4	-0.15	0.32	0.95
TAC	EM CD8	TMPO	-0.14	0.076	0.95
TAC	EM CD8	TMPO-AS1	-0.23	0.17	0.95
TAC	EM CD8	TMPPE	-0.04	0.79	0.99
TAC	EM CD8	TMPRSS11E	1.6	0.022	0.95
TAC	EM CD8	TMPRSS13	-0.075	0.61	0.99
TAC	EM CD8	TMPRSS3	-0.45	0.0097	0.95
TAC	EM CD8	TMPRSS6	-0.1	0.61	0.99
TAC	EM CD8	TMSB10	-0.0046	0.95	1
TAC	EM CD8	TMSB4X	-0.013	0.83	0.99
TAC	EM CD8	TMTC3	-0.04	0.62	0.99
TAC	EM CD8	TMTC4	-0.11	0.23	0.95
TAC	EM CD8	TMUB1	-0.041	0.61	0.99
TAC	EM CD8	TMUB2	0.033	0.34	0.95
TAC	EM CD8	TMX1	-0.032	0.57	0.98
TAC	EM CD8	TMX2	0.053	0.16	0.95
TAC	EM CD8	TMX3	0.009	0.87	1
TAC	EM CD8	TMX4	0.011	0.82	0.99
TAC	EM CD8	TNF	-0.0081	0.96	1
TAC	EM CD8	TNFAIP1	-0.029	0.54	0.98
TAC	EM CD8	TNFAIP3	-0.087	0.57	0.98
TAC	EM CD8	TNFAIP8	0.028	0.62	0.99
TAC	EM CD8	TNFAIP8L1	-0.015	0.87	1
TAC	EM CD8	TNFAIP8L2	-0.025	0.71	0.99
TAC	EM CD8	TNFRSF10A	-0.013	0.91	1
TAC	EM CD8	TNFRSF10B	0.045	0.59	0.98
TAC	EM CD8	TNFRSF10D	-0.11	0.61	0.99
TAC	EM CD8	TNFRSF11A	0.7	0.2	0.95
TAC	EM CD8	TNFRSF12A	-0.12	0.56	0.98
TAC	EM CD8	TNFRSF14	-0.047	0.34	0.95
TAC	EM CD8	TNFRSF18	0.36	0.3	0.95
TAC	EM CD8	TNFRSF1A	-0.057	0.3	0.95
TAC	EM CD8	TNFRSF1B	-0.055	0.46	0.97
TAC	EM CD8	TNFRSF25	0.03	0.84	0.99
TAC	EM CD8	TNFRSF4	0.29	0.45	0.97
TAC	EM CD8	TNFRSF9	-0.16	0.57	0.98
TAC	EM CD8	TNFSF10	0.13	0.37	0.95
TAC	EM CD8	TNFSF12	0.042	0.67	0.99
TAC	EM CD8	TNFSF13B	0.17	0.43	0.96
TAC	EM CD8	TNFSF14	0.065	0.41	0.96
TAC	EM CD8	TNFSF4	-0.16	0.41	0.96
TAC	EM CD8	TNFSF8	0.1	0.5	0.98
TAC	EM CD8	TNFSF9	-0.16	0.37	0.95
TAC	EM CD8	TNIK	0.021	0.68	0.99
TAC	EM CD8	TNIP1	-0.013	0.82	0.99
TAC	EM CD8	TNIP2	-0.055	0.2	0.95
TAC	EM CD8	TNIP3	0.18	0.18	0.95
TAC	EM CD8	TNK1	0.2	0.25	0.95
TAC	EM CD8	TNK2	0.063	0.51	0.98
TAC	EM CD8	TNKS	0.039	0.49	0.98
TAC	EM CD8	TNKS1BP1	-0.24	0.12	0.95
TAC	EM CD8	TNKS2	0.027	0.52	0.98
TAC	EM CD8	TNPO1	-0.005	0.91	1
TAC	EM CD8	TNPO2	0.052	0.55	0.98
TAC	EM CD8	TNPO3	-0.0089	0.82	0.99
TAC	EM CD8	TNRC18	-0.094	0.37	0.95
TAC	EM CD8	TNRC6A	0.085	0.24	0.95
TAC	EM CD8	TNRC6B	0.088	0.17	0.95
TAC	EM CD8	TNRC6C	0.04	0.6	0.98
TAC	EM CD8	TNRC6C-AS1	-0.0086	0.92	1
TAC	EM CD8	TNS4	-0.085	0.72	0.99
TAC	EM CD8	TOB1	0.046	0.68	0.99
TAC	EM CD8	TOB1-AS1	-0.082	0.6	0.98
TAC	EM CD8	TOB2	-0.029	0.54	0.98
TAC	EM CD8	TOE1	0.0026	0.96	1
TAC	EM CD8	TOLLIP	-0.077	0.12	0.95
TAC	EM CD8	TOLLIP-AS1	-0.35	0.068	0.95
TAC	EM CD8	TOM1	-0.0067	0.9	1
TAC	EM CD8	TOM1L2	-0.045	0.51	0.98
TAC	EM CD8	TOMM20	-0.017	0.7	0.99
TAC	EM CD8	TOMM22	-0.063	0.21	0.95
TAC	EM CD8	TOMM34	-0.066	0.32	0.95
TAC	EM CD8	TOMM40	-0.097	0.11	0.95
TAC	EM CD8	TOMM40L	-0.16	0.032	0.95
TAC	EM CD8	TOMM5	0.032	0.56	0.98
TAC	EM CD8	TOMM6	0.0094	0.86	0.99
TAC	EM CD8	TOMM7	-0.026	0.71	0.99
TAC	EM CD8	TOMM70A	0.02	0.63	0.99
TAC	EM CD8	TONSL	-0.37	0.036	0.95
TAC	EM CD8	TOP1	-0.04	0.42	0.96
TAC	EM CD8	TOP1MT	0.083	0.36	0.95
TAC	EM CD8	TOP2A	-0.4	0.17	0.95
TAC	EM CD8	TOP2B	0.065	0.22	0.95
TAC	EM CD8	TOP3A	-0.14	0.005	0.95
TAC	EM CD8	TOP3B	-0.053	0.28	0.95
TAC	EM CD8	TOPBP1	-0.079	0.2	0.95
TAC	EM CD8	TOPORS	0.048	0.23	0.95
TAC	EM CD8	TOPORS-AS1	0.053	0.52	0.98
TAC	EM CD8	TOR1A	-0.031	0.42	0.96
TAC	EM CD8	TOR1AIP1	-0.043	0.24	0.95
TAC	EM CD8	TOR1AIP2	-0.074	0.13	0.95
TAC	EM CD8	TOR1B	0.17	0.25	0.95
TAC	EM CD8	TOR2A	-0.038	0.57	0.98
TAC	EM CD8	TOR3A	-0.055	0.27	0.95
TAC	EM CD8	TOR4A	-0.17	0.42	0.96
TAC	EM CD8	TOX	-0.012	0.91	1
TAC	EM CD8	TOX2	-0.41	0.15	0.95
TAC	EM CD8	TOX4	-0.016	0.6	0.98
TAC	EM CD8	TP53	-0.14	0.054	0.95
TAC	EM CD8	TP53BP1	-0.038	0.57	0.98
TAC	EM CD8	TP53BP2	0.042	0.47	0.97
TAC	EM CD8	TP53I11	0.28	0.082	0.95
TAC	EM CD8	TP53I13	-0.012	0.85	0.99
TAC	EM CD8	TP53I3	0.075	0.75	0.99
TAC	EM CD8	TP53INP1	0.12	0.23	0.95
TAC	EM CD8	TP53INP2	-0.11	0.64	0.99
TAC	EM CD8	TP53RK	0.034	0.43	0.96
TAC	EM CD8	TP53TG1	0.11	0.1	0.95
TAC	EM CD8	TP63	0.26	0.52	0.98
TAC	EM CD8	TP73	-0.43	0.23	0.95
TAC	EM CD8	TP73-AS1	-0.029	0.77	0.99
TAC	EM CD8	TPBG	-0.29	0.57	0.98
TAC	EM CD8	TPCN1	0.089	0.4	0.96
TAC	EM CD8	TPCN2	0.05	0.57	0.98
TAC	EM CD8	TPD52	0.05	0.66	0.99
TAC	EM CD8	TPD52L2	-0.042	0.21	0.95
TAC	EM CD8	TPGS1	-0.11	0.36	0.95
TAC	EM CD8	TPGS2	-0.11	0.12	0.95
TAC	EM CD8	TPI1	-0.035	0.55	0.98
TAC	EM CD8	TPK1	0.058	0.39	0.96
TAC	EM CD8	TPM1	0.22	0.094	0.95
TAC	EM CD8	TPM2	-0.1	0.62	0.99
TAC	EM CD8	TPM3	0.013	0.7	0.99
TAC	EM CD8	TPM3P9	-0.034	0.76	0.99
TAC	EM CD8	TPM4	-0.041	0.63	0.99
TAC	EM CD8	TPMT	0.031	0.55	0.98
TAC	EM CD8	TPO	1.1	0.026	0.95
TAC	EM CD8	TPP1	-0.014	0.76	0.99
TAC	EM CD8	TPP2	0.022	0.68	0.99
TAC	EM CD8	TPPP	0.24	0.25	0.95
TAC	EM CD8	TPR	0.071	0.037	0.95
TAC	EM CD8	TPRA1	0.085	0.25	0.95
TAC	EM CD8	TPRG1	0.18	0.23	0.95
TAC	EM CD8	TPRG1L	-0.0062	0.91	1
TAC	EM CD8	TPRKB	-0.017	0.81	0.99
TAC	EM CD8	TPRN	0.039	0.8	0.99
TAC	EM CD8	TPST2	0.0045	0.95	1
TAC	EM CD8	TPT1	0.037	0.56	0.98
TAC	EM CD8	TPT1-AS1	0.094	0.12	0.95
TAC	EM CD8	TPTE2P5	-0.11	0.44	0.96
TAC	EM CD8	TPX2	-0.37	0.17	0.95
TAC	EM CD8	TRA2A	0.026	0.66	0.99
TAC	EM CD8	TRA2B	-0.0036	0.97	1
TAC	EM CD8	TRABD	-0.031	0.59	0.98
TAC	EM CD8	TRABD2A	0.3	0.087	0.95
TAC	EM CD8	TRADD	0.071	0.5	0.98
TAC	EM CD8	TRAF1	-0.0032	0.96	1
TAC	EM CD8	TRAF2	-0.057	0.28	0.95
TAC	EM CD8	TRAF3	-0.039	0.62	0.99
TAC	EM CD8	TRAF3IP1	0.056	0.39	0.96
TAC	EM CD8	TRAF3IP2	-0.079	0.59	0.98
TAC	EM CD8	TRAF3IP2-AS1	-0.025	0.73	0.99
TAC	EM CD8	TRAF3IP3	-0.02	0.6	0.98
TAC	EM CD8	TRAF4	0.048	0.73	0.99
TAC	EM CD8	TRAF5	-0.022	0.73	0.99
TAC	EM CD8	TRAF6	-0.014	0.74	0.99
TAC	EM CD8	TRAF7	-0.16	0.03	0.95
TAC	EM CD8	TRAFD1	0.015	0.85	0.99
TAC	EM CD8	TRAIP	-0.066	0.67	0.99
TAC	EM CD8	TRAK1	-0.12	0.054	0.95
TAC	EM CD8	TRAK2	0.15	0.026	0.95
TAC	EM CD8	TRAM1	0.072	0.1	0.95
TAC	EM CD8	TRAM2	0.13	0.074	0.95
TAC	EM CD8	TRAM2-AS1	0.28	0.13	0.95
TAC	EM CD8	TRANK1	-0.03	0.71	0.99
TAC	EM CD8	TRAP1	-0.068	0.25	0.95
TAC	EM CD8	TRAPPC1	-0.015	0.8	0.99
TAC	EM CD8	TRAPPC10	-0.065	0.31	0.95
TAC	EM CD8	TRAPPC11	-0.023	0.61	0.99
TAC	EM CD8	TRAPPC12	-0.0098	0.82	0.99
TAC	EM CD8	TRAPPC13	0.048	0.27	0.95
TAC	EM CD8	TRAPPC2	0.06	0.27	0.95
TAC	EM CD8	TRAPPC2B	0.21	0.081	0.95
TAC	EM CD8	TRAPPC2L	0.011	0.81	0.99
TAC	EM CD8	TRAPPC3	0.036	0.35	0.95
TAC	EM CD8	TRAPPC4	0.092	0.076	0.95
TAC	EM CD8	TRAPPC5	-0.11	0.23	0.95
TAC	EM CD8	TRAPPC6A	0.08	0.36	0.95
TAC	EM CD8	TRAPPC6B	0.024	0.6	0.98
TAC	EM CD8	TRAPPC8	0.044	0.39	0.96
TAC	EM CD8	TRAPPC9	0.021	0.74	0.99
TAC	EM CD8	TRAT1	0.14	0.21	0.95
TAC	EM CD8	TRDMT1	0.1	0.18	0.95
TAC	EM CD8	TREML2	-0.057	0.84	0.99
TAC	EM CD8	TRERF1	0.055	0.47	0.97
TAC	EM CD8	TREX1	0.032	0.67	0.99
TAC	EM CD8	TREX2	-0.08	0.65	0.99
TAC	EM CD8	TRG-AS1	0.076	0.34	0.95
TAC	EM CD8	TRIAP1	0.0035	0.95	1
TAC	EM CD8	TRIB1	-0.24	0.4	0.96
TAC	EM CD8	TRIB2	-0.1	0.18	0.95
TAC	EM CD8	TRIB3	-0.0085	0.92	1
TAC	EM CD8	TRIM11	-0.054	0.32	0.95
TAC	EM CD8	TRIM13	0.062	0.28	0.95
TAC	EM CD8	TRIM14	0.043	0.38	0.96
TAC	EM CD8	TRIM16	-0.16	0.28	0.95
TAC	EM CD8	TRIM17	0.24	0.2	0.95
TAC	EM CD8	TRIM2	0.32	0.48	0.98
TAC	EM CD8	TRIM21	0.0031	0.96	1
TAC	EM CD8	TRIM22	0.13	0.076	0.95
TAC	EM CD8	TRIM23	-0.022	0.73	0.99
TAC	EM CD8	TRIM24	0.012	0.81	0.99
TAC	EM CD8	TRIM25	0.045	0.6	0.98
TAC	EM CD8	TRIM26	0.011	0.85	0.99
TAC	EM CD8	TRIM27	0.025	0.49	0.98
TAC	EM CD8	TRIM28	-0.098	0.037	0.95
TAC	EM CD8	TRIM3	0.1	0.25	0.95
TAC	EM CD8	TRIM32	-0.12	0.042	0.95
TAC	EM CD8	TRIM33	0.015	0.68	0.99
TAC	EM CD8	TRIM35	0.047	0.35	0.95
TAC	EM CD8	TRIM36	0.11	0.79	0.99
TAC	EM CD8	TRIM37	0.00035	0.99	1
TAC	EM CD8	TRIM38	0.0013	0.98	1
TAC	EM CD8	TRIM39	0.05	0.46	0.97
TAC	EM CD8	TRIM4	0.04	0.44	0.97
TAC	EM CD8	TRIM41	-0.021	0.87	1
TAC	EM CD8	TRIM44	0.087	0.12	0.95
TAC	EM CD8	TRIM46	0.11	0.3	0.95
TAC	EM CD8	TRIM47	-0.21	0.26	0.95
TAC	EM CD8	TRIM5	0.021	0.77	0.99
TAC	EM CD8	TRIM52	0.036	0.46	0.97
TAC	EM CD8	TRIM52-AS1	-0.054	0.49	0.98
TAC	EM CD8	TRIM56	-0.011	0.87	1
TAC	EM CD8	TRIM59	0.026	0.76	0.99
TAC	EM CD8	TRIM61	0.12	0.42	0.96
TAC	EM CD8	TRIM62	0.026	0.66	0.99
TAC	EM CD8	TRIM65	-0.0045	0.92	1
TAC	EM CD8	TRIM66	-0.045	0.77	0.99
TAC	EM CD8	TRIM68	-0.0021	0.97	1
TAC	EM CD8	TRIM69	0.062	0.66	0.99
TAC	EM CD8	TRIM7	0.17	0.53	0.98
TAC	EM CD8	TRIM8	-0.051	0.33	0.95
TAC	EM CD8	TRIO	-0.33	0.35	0.95
TAC	EM CD8	TRIOBP	-0.066	0.25	0.95
TAC	EM CD8	TRIP10	0.0093	0.94	1
TAC	EM CD8	TRIP11	0.1	0.005	0.95
TAC	EM CD8	TRIP12	-0.016	0.78	0.99
TAC	EM CD8	TRIP13	-0.43	0.15	0.95
TAC	EM CD8	TRIP4	0.0021	0.95	1
TAC	EM CD8	TRIP6	-0.13	0.51	0.98
TAC	EM CD8	TRIQK	-0.057	0.9	1
TAC	EM CD8	TRIT1	0.073	0.24	0.95
TAC	EM CD8	TRMT1	-0.016	0.78	0.99
TAC	EM CD8	TRMT10A	-0.032	0.79	0.99
TAC	EM CD8	TRMT10B	0.11	0.047	0.95
TAC	EM CD8	TRMT10C	0.083	0.1	0.95
TAC	EM CD8	TRMT11	0.083	0.14	0.95
TAC	EM CD8	TRMT112	-0.011	0.85	0.99
TAC	EM CD8	TRMT12	-0.053	0.57	0.98
TAC	EM CD8	TRMT13	0.054	0.28	0.95
TAC	EM CD8	TRMT1L	0.035	0.6	0.98
TAC	EM CD8	TRMT2A	-0.051	0.24	0.95
TAC	EM CD8	TRMT2B	0.042	0.3	0.95
TAC	EM CD8	TRMT44	-0.041	0.43	0.96
TAC	EM CD8	TRMT5	-0.045	0.5	0.98
TAC	EM CD8	TRMT6	-0.006	0.92	1
TAC	EM CD8	TRMT61A	-0.029	0.66	0.99
TAC	EM CD8	TRMT61B	0.00082	0.99	1
TAC	EM CD8	TRMU	-0.033	0.38	0.96
TAC	EM CD8	TRNAU1AP	-0.04	0.37	0.95
TAC	EM CD8	TRNT1	0.0038	0.95	1
TAC	EM CD8	TRO	-0.46	0.14	0.95
TAC	EM CD8	TROAP	-0.5	0.11	0.95
TAC	EM CD8	TROVE2	0.039	0.33	0.95
TAC	EM CD8	TRPC1	0.031	0.9	1
TAC	EM CD8	TRPC3	0.16	0.69	0.99
TAC	EM CD8	TRPC4AP	-0.013	0.72	0.99
TAC	EM CD8	TRPM2	-0.061	0.76	0.99
TAC	EM CD8	TRPM7	0.051	0.39	0.96
TAC	EM CD8	TRPS1	-0.11	0.32	0.95
TAC	EM CD8	TRPT1	0.017	0.72	0.99
TAC	EM CD8	TRPV1	-0.0061	0.96	1
TAC	EM CD8	TRPV2	-0.066	0.058	0.95
TAC	EM CD8	TRPV3	-0.3	0.45	0.97
TAC	EM CD8	TRRAP	-0.049	0.4	0.96
TAC	EM CD8	TRUB1	-0.028	0.64	0.99
TAC	EM CD8	TRUB2	-0.061	0.21	0.95
TAC	EM CD8	TSACC	0.04	0.84	0.99
TAC	EM CD8	TSC1	0.0075	0.88	1
TAC	EM CD8	TSC2	-0.063	0.26	0.95
TAC	EM CD8	TSC22D1	0.019	0.8	0.99
TAC	EM CD8	TSC22D1-AS1	-0.059	0.74	0.99
TAC	EM CD8	TSC22D2	-0.042	0.52	0.98
TAC	EM CD8	TSC22D3	0.19	0.27	0.95
TAC	EM CD8	TSC22D4	0.071	0.36	0.95
TAC	EM CD8	TSEN15	0.015	0.76	0.99
TAC	EM CD8	TSEN2	0.041	0.57	0.98
TAC	EM CD8	TSEN34	-0.0085	0.88	1
TAC	EM CD8	TSEN54	0.05	0.39	0.96
TAC	EM CD8	TSFM	-0.046	0.37	0.95
TAC	EM CD8	TSG101	0.017	0.67	0.99
TAC	EM CD8	TSGA10	0.01	0.95	1
TAC	EM CD8	TSHR	-0.47	0.15	0.95
TAC	EM CD8	TSHZ1	-0.019	0.75	0.99
TAC	EM CD8	TSHZ3	0.31	0.19	0.95
TAC	EM CD8	TSKS	0.67	0.092	0.95
TAC	EM CD8	TSN	-0.019	0.57	0.98
TAC	EM CD8	TSNARE1	-0.058	0.45	0.97
TAC	EM CD8	TSNAX	0.069	0.15	0.95
TAC	EM CD8	TSPAN14	-0.067	0.2	0.95
TAC	EM CD8	TSPAN15	-0.1	0.79	0.99
TAC	EM CD8	TSPAN17	-0.072	0.36	0.95
TAC	EM CD8	TSPAN18	0.14	0.6	0.98
TAC	EM CD8	TSPAN2	0.16	0.35	0.95
TAC	EM CD8	TSPAN3	-0.12	0.27	0.95
TAC	EM CD8	TSPAN31	0.042	0.38	0.96
TAC	EM CD8	TSPAN32	-0.033	0.76	0.99
TAC	EM CD8	TSPAN33	0.087	0.79	0.99
TAC	EM CD8	TSPAN4	-0.005	0.97	1
TAC	EM CD8	TSPAN5	-0.018	0.83	0.99
TAC	EM CD8	TSPAN6	-0.45	0.35	0.95
TAC	EM CD8	TSPO	-0.16	0.067	0.95
TAC	EM CD8	TSPYL1	-0.064	0.62	0.99
TAC	EM CD8	TSPYL2	0.12	0.17	0.95
TAC	EM CD8	TSPYL4	-0.084	0.41	0.96
TAC	EM CD8	TSPYL5	-0.58	0.037	0.95
TAC	EM CD8	TSR1	-0.032	0.48	0.98
TAC	EM CD8	TSR2	0.074	0.11	0.95
TAC	EM CD8	TSR3	-0.056	0.37	0.95
TAC	EM CD8	TSSC1	-0.12	0.0073	0.95
TAC	EM CD8	TSSC4	-0.067	0.19	0.95
TAC	EM CD8	TSSK3	0.32	0.13	0.95
TAC	EM CD8	TSSK4	-0.065	0.68	0.99
TAC	EM CD8	TSSK6	-0.065	0.55	0.98
TAC	EM CD8	TST	-0.62	0.026	0.95
TAC	EM CD8	TSTA3	-0.047	0.3	0.95
TAC	EM CD8	TSTD1	0.062	0.52	0.98
TAC	EM CD8	TSTD2	-0.019	0.74	0.99
TAC	EM CD8	TSTD3	0.042	0.72	0.99
TAC	EM CD8	TTBK2	0.0056	0.93	1
TAC	EM CD8	TTC1	-0.00095	0.98	1
TAC	EM CD8	TTC12	0.018	0.88	1
TAC	EM CD8	TTC13	-0.0013	0.98	1
TAC	EM CD8	TTC14	0.1	0.034	0.95
TAC	EM CD8	TTC16	-0.18	0.12	0.95
TAC	EM CD8	TTC17	0.043	0.29	0.95
TAC	EM CD8	TTC19	0.053	0.23	0.95
TAC	EM CD8	TTC21A	0.34	0.13	0.95
TAC	EM CD8	TTC21B	0.00054	0.99	1
TAC	EM CD8	TTC22	-0.097	0.29	0.95
TAC	EM CD8	TTC24	-0.048	0.74	0.99
TAC	EM CD8	TTC26	-0.051	0.71	0.99
TAC	EM CD8	TTC27	-0.078	0.049	0.95
TAC	EM CD8	TTC28	0.34	0.098	0.95
TAC	EM CD8	TTC28-AS1	-0.0079	0.92	1
TAC	EM CD8	TTC3	0.085	0.18	0.95
TAC	EM CD8	TTC30A	-0.16	0.59	0.98
TAC	EM CD8	TTC30B	-0.05	0.74	0.99
TAC	EM CD8	TTC31	-0.071	0.049	0.95
TAC	EM CD8	TTC32	-0.097	0.31	0.95
TAC	EM CD8	TTC33	0.00013	1	1
TAC	EM CD8	TTC37	0.079	0.13	0.95
TAC	EM CD8	TTC38	-0.084	0.52	0.98
TAC	EM CD8	TTC39B	-0.036	0.73	0.99
TAC	EM CD8	TTC39C	0.049	0.55	0.98
TAC	EM CD8	TTC39C-AS1	0.19	0.38	0.96
TAC	EM CD8	TTC5	-0.0012	0.98	1
TAC	EM CD8	TTC7A	-0.1	0.078	0.95
TAC	EM CD8	TTC7B	0.37	0.28	0.95
TAC	EM CD8	TTC8	-0.14	0.63	0.99
TAC	EM CD8	TTC9	-0.18	0.36	0.95
TAC	EM CD8	TTC9C	-0.00042	0.99	1
TAC	EM CD8	TTF1	0.037	0.46	0.97
TAC	EM CD8	TTF2	-0.15	0.03	0.95
TAC	EM CD8	TTI1	-0.069	0.13	0.95
TAC	EM CD8	TTI2	0.0022	0.97	1
TAC	EM CD8	TTK	-0.31	0.27	0.95
TAC	EM CD8	TTL	-0.0083	0.9	1
TAC	EM CD8	TTLL1	0.081	0.28	0.95
TAC	EM CD8	TTLL11	-0.12	0.14	0.95
TAC	EM CD8	TTLL12	-0.024	0.72	0.99
TAC	EM CD8	TTLL13P	0.33	0.063	0.95
TAC	EM CD8	TTLL3	-0.064	0.49	0.98
TAC	EM CD8	TTLL4	0.0084	0.89	1
TAC	EM CD8	TTLL5	-0.043	0.53	0.98
TAC	EM CD8	TTLL7	-0.58	0.21	0.95
TAC	EM CD8	TTN	0.02	0.89	1
TAC	EM CD8	TTN-AS1	-0.052	0.59	0.98
TAC	EM CD8	TTPAL	0.022	0.79	0.99
TAC	EM CD8	TTYH2	-0.036	0.73	0.99
TAC	EM CD8	TTYH3	-0.26	0.077	0.95
TAC	EM CD8	TUBA1A	0.011	0.86	0.99
TAC	EM CD8	TUBA1B	-0.14	0.22	0.95
TAC	EM CD8	TUBA1C	-0.061	0.47	0.97
TAC	EM CD8	TUBA3D	-0.0087	0.96	1
TAC	EM CD8	TUBA4A	0.068	0.36	0.95
TAC	EM CD8	TUBA8	0.12	0.37	0.95
TAC	EM CD8	TUBB	-0.13	0.13	0.95
TAC	EM CD8	TUBB1	0.052	0.78	0.99
TAC	EM CD8	TUBB2A	0.028	0.87	1
TAC	EM CD8	TUBB3	-0.33	0.4	0.96
TAC	EM CD8	TUBB4A	-0.16	0.18	0.95
TAC	EM CD8	TUBB4B	-0.19	0.022	0.95
TAC	EM CD8	TUBD1	0.052	0.34	0.95
TAC	EM CD8	TUBE1	0.11	0.072	0.95
TAC	EM CD8	TUBG1	-0.041	0.69	0.99
TAC	EM CD8	TUBG2	0.18	0.047	0.95
TAC	EM CD8	TUBGCP2	-0.059	0.17	0.95
TAC	EM CD8	TUBGCP3	-0.025	0.59	0.98
TAC	EM CD8	TUBGCP4	0.0052	0.91	1
TAC	EM CD8	TUBGCP5	0.0055	0.93	1
TAC	EM CD8	TUBGCP6	-0.04	0.57	0.98
TAC	EM CD8	TUFM	-0.073	0.1	0.95
TAC	EM CD8	TUFT1	0.24	0.28	0.95
TAC	EM CD8	TUG1	0.069	0.18	0.95
TAC	EM CD8	TULP3	-0.062	0.3	0.95
TAC	EM CD8	TULP4	-0.07	0.25	0.95
TAC	EM CD8	TUSC2	0.016	0.74	0.99
TAC	EM CD8	TUSC5	-0.23	0.52	0.98
TAC	EM CD8	TUT1	0.0016	0.98	1
TAC	EM CD8	TVP23B	0.08	0.15	0.95
TAC	EM CD8	TVP23C	0.11	0.46	0.97
TAC	EM CD8	TWF1	-0.013	0.81	0.99
TAC	EM CD8	TWF2	-0.089	0.11	0.95
TAC	EM CD8	TWISTNB	-0.09	0.073	0.95
TAC	EM CD8	TWSG1	0.0072	0.94	1
TAC	EM CD8	TXK	0.095	0.72	0.99
TAC	EM CD8	TXLNA	-0.059	0.11	0.95
TAC	EM CD8	TXLNB	0.19	0.3	0.95
TAC	EM CD8	TXLNG	0.029	0.58	0.98
TAC	EM CD8	TXN	-0.016	0.84	0.99
TAC	EM CD8	TXN2	-0.013	0.78	0.99
TAC	EM CD8	TXNDC11	0.025	0.51	0.98
TAC	EM CD8	TXNDC12	0.0073	0.84	0.99
TAC	EM CD8	TXNDC12-AS1	-0.083	0.67	0.99
TAC	EM CD8	TXNDC15	-0.023	0.64	0.99
TAC	EM CD8	TXNDC16	0.018	0.84	0.99
TAC	EM CD8	TXNDC17	-0.011	0.89	1
TAC	EM CD8	TXNDC9	0.05	0.28	0.95
TAC	EM CD8	TXNIP	0.11	0.24	0.95
TAC	EM CD8	TXNL1	0.11	0.013	0.95
TAC	EM CD8	TXNL4A	0.035	0.5	0.98
TAC	EM CD8	TXNL4B	0.0067	0.9	1
TAC	EM CD8	TXNRD1	-0.082	0.15	0.95
TAC	EM CD8	TXNRD2	-0.015	0.78	0.99
TAC	EM CD8	TYK2	-0.13	0.013	0.95
TAC	EM CD8	TYMP	0.18	0.3	0.95
TAC	EM CD8	TYMS	-0.54	0.092	0.95
TAC	EM CD8	TYROBP	-0.05	0.9	1
TAC	EM CD8	TYSND1	-0.0078	0.87	1
TAC	EM CD8	TYW1	1.10E-05	1	1
TAC	EM CD8	TYW1B	0.017	0.9	1
TAC	EM CD8	TYW3	0.05	0.4	0.96
TAC	EM CD8	TYW5	0.18	0.0051	0.95
TAC	EM CD8	U2AF1	0.059	0.65	0.99
TAC	EM CD8	U2AF1L4	0.025	0.75	0.99
TAC	EM CD8	U2AF2	-0.0019	0.98	1
TAC	EM CD8	U2SURP	0.056	0.12	0.95
TAC	EM CD8	UAP1	-0.065	0.51	0.98
TAC	EM CD8	UAP1L1	-0.037	0.71	0.99
TAC	EM CD8	UBA1	-0.078	0.096	0.95
TAC	EM CD8	UBA2	0.0055	0.89	1
TAC	EM CD8	UBA3	0.083	0.079	0.95
TAC	EM CD8	UBA5	0.021	0.64	0.99
TAC	EM CD8	UBA52	-0.081	0.18	0.95
TAC	EM CD8	UBA6	0.045	0.52	0.98
TAC	EM CD8	UBA6-AS1	0.068	0.44	0.97
TAC	EM CD8	UBA7	-0.077	0.28	0.95
TAC	EM CD8	UBAC1	-0.017	0.71	0.99
TAC	EM CD8	UBAC2	0.02	0.62	0.99
TAC	EM CD8	UBAC2-AS1	-0.059	0.78	0.99
TAC	EM CD8	UBALD1	0.24	0.045	0.95
TAC	EM CD8	UBALD2	0.089	0.54	0.98
TAC	EM CD8	UBAP1	-0.042	0.23	0.95
TAC	EM CD8	UBAP1L	0.07	0.64	0.99
TAC	EM CD8	UBAP2	-0.058	0.26	0.95
TAC	EM CD8	UBAP2L	-0.025	0.61	0.99
TAC	EM CD8	UBASH3A	-0.03	0.62	0.99
TAC	EM CD8	UBASH3B	-0.039	0.77	0.99
TAC	EM CD8	UBB	-0.012	0.81	0.99
TAC	EM CD8	UBC	-0.0071	0.88	1
TAC	EM CD8	UBE2A	-0.033	0.56	0.98
TAC	EM CD8	UBE2B	0.12	0.11	0.95
TAC	EM CD8	UBE2C	-0.64	0.071	0.95
TAC	EM CD8	UBE2D1	0.049	0.37	0.95
TAC	EM CD8	UBE2D2	0.066	0.096	0.95
TAC	EM CD8	UBE2D3	0.055	0.097	0.95
TAC	EM CD8	UBE2D4	-0.004	0.95	1
TAC	EM CD8	UBE2E1	-0.056	0.68	0.99
TAC	EM CD8	UBE2E3	-0.083	0.27	0.95
TAC	EM CD8	UBE2F	-0.062	0.39	0.96
TAC	EM CD8	UBE2G1	-0.0073	0.86	0.99
TAC	EM CD8	UBE2G2	0.0075	0.84	0.99
TAC	EM CD8	UBE2H	0.049	0.21	0.95
TAC	EM CD8	UBE2I	0.034	0.63	0.99
TAC	EM CD8	UBE2J1	0.031	0.5	0.98
TAC	EM CD8	UBE2J2	-0.059	0.17	0.95
TAC	EM CD8	UBE2K	0.03	0.47	0.97
TAC	EM CD8	UBE2L3	-0.04	0.32	0.95
TAC	EM CD8	UBE2L6	-0.02	0.79	0.99
TAC	EM CD8	UBE2M	-0.048	0.46	0.97
TAC	EM CD8	UBE2N	0.023	0.64	0.99
TAC	EM CD8	UBE2O	-0.074	0.15	0.95
TAC	EM CD8	UBE2Q1	0.016	0.81	0.99
TAC	EM CD8	UBE2Q2	0.13	0.008	0.95
TAC	EM CD8	UBE2Q2P1	0.12	0.25	0.95
TAC	EM CD8	UBE2Q2P2	0.03	0.86	0.99
TAC	EM CD8	UBE2R2	0.011	0.81	0.99
TAC	EM CD8	UBE2S	-0.18	0.1	0.95
TAC	EM CD8	UBE2T	-0.17	0.27	0.95
TAC	EM CD8	UBE2V1	0.091	0.5	0.98
TAC	EM CD8	UBE2V2	0.006	0.92	1
TAC	EM CD8	UBE2W	-0.0082	0.89	1
TAC	EM CD8	UBE2Z	-0.046	0.2	0.95
TAC	EM CD8	UBE3A	0.011	0.73	0.99
TAC	EM CD8	UBE3B	0.011	0.83	0.99
TAC	EM CD8	UBE3C	-0.013	0.8	0.99
TAC	EM CD8	UBE3D	0.067	0.34	0.95
TAC	EM CD8	UBE4A	-0.017	0.67	0.99
TAC	EM CD8	UBE4B	-0.096	0.098	0.95
TAC	EM CD8	UBFD1	-0.042	0.49	0.98
TAC	EM CD8	UBIAD1	0.021	0.63	0.99
TAC	EM CD8	UBL3	0.034	0.67	0.99
TAC	EM CD8	UBL4A	-0.02	0.6	0.98
TAC	EM CD8	UBL5	-0.017	0.79	0.99
TAC	EM CD8	UBL7	-0.043	0.4	0.96
TAC	EM CD8	UBL7-AS1	0.072	0.25	0.95
TAC	EM CD8	UBLCP1	0.081	0.06	0.95
TAC	EM CD8	UBN1	-0.01	0.79	0.99
TAC	EM CD8	UBN2	0.18	0.074	0.95
TAC	EM CD8	UBOX5	-0.17	0.01	0.95
TAC	EM CD8	UBOX5-AS1	0.089	0.63	0.99
TAC	EM CD8	UBP1	0.079	0.1	0.95
TAC	EM CD8	UBQLN1	0.031	0.35	0.95
TAC	EM CD8	UBQLN2	-0.0091	0.86	0.99
TAC	EM CD8	UBQLN4	-0.052	0.32	0.95
TAC	EM CD8	UBR1	-0.019	0.72	0.99
TAC	EM CD8	UBR2	0.048	0.4	0.96
TAC	EM CD8	UBR3	-0.021	0.77	0.99
TAC	EM CD8	UBR4	-0.063	0.37	0.95
TAC	EM CD8	UBR5	-0.016	0.76	0.99
TAC	EM CD8	UBR7	-0.053	0.31	0.95
TAC	EM CD8	UBTD1	0.16	0.39	0.96
TAC	EM CD8	UBTD2	-0.01	0.92	1
TAC	EM CD8	UBTF	-0.075	0.03	0.95
TAC	EM CD8	UBXN1	-0.071	0.086	0.95
TAC	EM CD8	UBXN10	0.015	0.93	1
TAC	EM CD8	UBXN10-AS1	0.28	0.25	0.95
TAC	EM CD8	UBXN11	0.057	0.45	0.97
TAC	EM CD8	UBXN2A	-0.082	0.11	0.95
TAC	EM CD8	UBXN2B	-0.0051	0.93	1
TAC	EM CD8	UBXN4	0.031	0.29	0.95
TAC	EM CD8	UBXN6	0.13	0.23	0.95
TAC	EM CD8	UBXN7	0.0036	0.95	1
TAC	EM CD8	UBXN8	-0.05	0.54	0.98
TAC	EM CD8	UCHL3	0.0093	0.89	1
TAC	EM CD8	UCHL5	0.021	0.69	0.99
TAC	EM CD8	UCK1	-0.04	0.34	0.95
TAC	EM CD8	UCK2	-0.16	0.18	0.95
TAC	EM CD8	UCKL1	-0.016	0.71	0.99
TAC	EM CD8	UCKL1-AS1	0.0044	0.98	1
TAC	EM CD8	UCN	0.34	0.017	0.95
TAC	EM CD8	UCP2	-0.075	0.35	0.95
TAC	EM CD8	UCP3	0.032	0.85	0.99
TAC	EM CD8	UEVLD	-0.055	0.4	0.96
TAC	EM CD8	UFC1	-0.025	0.57	0.98
TAC	EM CD8	UFD1L	-0.012	0.83	0.99
TAC	EM CD8	UFL1	0.057	0.21	0.95
TAC	EM CD8	UFM1	0.071	0.11	0.95
TAC	EM CD8	UFSP2	0.049	0.25	0.95
TAC	EM CD8	UGCG	0.1	0.12	0.95
TAC	EM CD8	UGDH	0.073	0.2	0.95
TAC	EM CD8	UGDH-AS1	0.039	0.84	0.99
TAC	EM CD8	UGGT1	-0.0095	0.89	1
TAC	EM CD8	UGP2	0.069	0.15	0.95
TAC	EM CD8	UGT8	-0.53	0.18	0.95
TAC	EM CD8	UHMK1	-0.039	0.42	0.96
TAC	EM CD8	UHRF1	-0.55	0.072	0.95
TAC	EM CD8	UHRF1BP1	-0.15	0.16	0.95
TAC	EM CD8	UHRF1BP1L	0.00071	0.99	1
TAC	EM CD8	UHRF2	0.049	0.41	0.96
TAC	EM CD8	UIMC1	0.032	0.42	0.96
TAC	EM CD8	ULBP2	-0.083	0.7	0.99
TAC	EM CD8	ULBP3	-0.23	0.46	0.97
TAC	EM CD8	ULK1	0.047	0.67	0.99
TAC	EM CD8	ULK2	0.12	0.26	0.95
TAC	EM CD8	ULK3	0.0065	0.89	1
TAC	EM CD8	ULK4	0.0016	0.99	1
TAC	EM CD8	UMAD1	-0.0093	0.84	0.99
TAC	EM CD8	UMPS	0.0008	0.99	1
TAC	EM CD8	UNC119	0.029	0.69	0.99
TAC	EM CD8	UNC119B	0.037	0.73	0.99
TAC	EM CD8	UNC13D	-0.07	0.15	0.95
TAC	EM CD8	UNC45A	-0.12	0.0045	0.95
TAC	EM CD8	UNC45B	-0.1	0.5	0.98
TAC	EM CD8	UNC50	0.068	0.16	0.95
TAC	EM CD8	UNC5B	-0.41	0.29	0.95
TAC	EM CD8	UNC5CL	-0.13	0.38	0.96
TAC	EM CD8	UNC93B1	0.11	0.18	0.95
TAC	EM CD8	UNG	-0.09	0.18	0.95
TAC	EM CD8	UNK	-0.0099	0.81	0.99
TAC	EM CD8	UNKL	0.0023	0.97	1
TAC	EM CD8	UPB1	0.48	0.1	0.95
TAC	EM CD8	UPF1	-0.14	0.011	0.95
TAC	EM CD8	UPF2	0.077	0.063	0.95
TAC	EM CD8	UPF3A	-0.025	0.67	0.99
TAC	EM CD8	UPF3B	0.13	0.01	0.95
TAC	EM CD8	UPP1	0.063	0.41	0.96
TAC	EM CD8	UPRT	-0.029	0.58	0.98
TAC	EM CD8	UQCC1	0.013	0.79	0.99
TAC	EM CD8	UQCC2	-0.024	0.75	0.99
TAC	EM CD8	UQCC3	-0.08	0.32	0.95
TAC	EM CD8	UQCR10	-0.0077	0.9	1
TAC	EM CD8	UQCR11	0.016	0.78	0.99
TAC	EM CD8	UQCRB	0.046	0.43	0.96
TAC	EM CD8	UQCRC1	-0.032	0.55	0.98
TAC	EM CD8	UQCRC2	-0.046	0.26	0.95
TAC	EM CD8	UQCRFS1	-0.062	0.23	0.95
TAC	EM CD8	UQCRH	-0.061	0.31	0.95
TAC	EM CD8	UQCRHL	-0.033	0.82	0.99
TAC	EM CD8	UQCRQ	-0.016	0.81	0.99
TAC	EM CD8	URB1	-0.1	0.29	0.95
TAC	EM CD8	URB1-AS1	-0.1	0.43	0.96
TAC	EM CD8	URB2	-0.08	0.31	0.95
TAC	EM CD8	URGCP	-0.016	0.76	0.99
TAC	EM CD8	URI1	0.047	0.21	0.95
TAC	EM CD8	URM1	-0.083	0.057	0.95
TAC	EM CD8	UROD	-0.02	0.62	0.99
TAC	EM CD8	UROS	0.0026	0.95	1
TAC	EM CD8	USB1	-0.021	0.76	0.99
TAC	EM CD8	USE1	-0.029	0.62	0.99
TAC	EM CD8	USF1	0.057	0.75	0.99
TAC	EM CD8	USF2	0.076	0.48	0.98
TAC	EM CD8	USMG5	0.098	0.2	0.95
TAC	EM CD8	USO1	0.0064	0.89	1
TAC	EM CD8	USP1	-0.02	0.69	0.99
TAC	EM CD8	USP10	-0.036	0.43	0.96
TAC	EM CD8	USP11	0.031	0.49	0.98
TAC	EM CD8	USP12	-0.0074	0.91	1
TAC	EM CD8	USP13	-0.085	0.34	0.95
TAC	EM CD8	USP14	-0.019	0.6	0.98
TAC	EM CD8	USP15	0.095	0.051	0.95
TAC	EM CD8	USP16	0.045	0.24	0.95
TAC	EM CD8	USP18	0.21	0.32	0.95
TAC	EM CD8	USP19	-0.067	0.093	0.95
TAC	EM CD8	USP20	-0.042	0.4	0.96
TAC	EM CD8	USP21	0.049	0.41	0.96
TAC	EM CD8	USP22	-0.024	0.72	0.99
TAC	EM CD8	USP24	0.026	0.74	0.99
TAC	EM CD8	USP25	0.019	0.67	0.99
TAC	EM CD8	USP27X	0.1	0.57	0.98
TAC	EM CD8	USP27X-AS1	-0.73	0.051	0.95
TAC	EM CD8	USP28	-0.026	0.78	0.99
TAC	EM CD8	USP3	0.055	0.14	0.95
TAC	EM CD8	USP3-AS1	0.017	0.9	1
TAC	EM CD8	USP30	-0.063	0.45	0.97
TAC	EM CD8	USP30-AS1	0.0047	0.95	1
TAC	EM CD8	USP31	0.041	0.63	0.99
TAC	EM CD8	USP32	0.064	0.29	0.95
TAC	EM CD8	USP32P2	-0.33	0.35	0.95
TAC	EM CD8	USP33	0.035	0.44	0.96
TAC	EM CD8	USP34	0.097	0.063	0.95
TAC	EM CD8	USP35	-0.084	0.56	0.98
TAC	EM CD8	USP36	-0.035	0.46	0.97
TAC	EM CD8	USP37	-0.025	0.67	0.99
TAC	EM CD8	USP38	-0.015	0.78	0.99
TAC	EM CD8	USP39	-0.013	0.73	0.99
TAC	EM CD8	USP4	0.031	0.38	0.96
TAC	EM CD8	USP40	-0.069	0.51	0.98
TAC	EM CD8	USP42	-0.049	0.21	0.95
TAC	EM CD8	USP44	0.21	0.43	0.96
TAC	EM CD8	USP45	0.094	0.26	0.95
TAC	EM CD8	USP46	0.27	0.039	0.95
TAC	EM CD8	USP46-AS1	0.072	0.73	0.99
TAC	EM CD8	USP47	0.068	0.12	0.95
TAC	EM CD8	USP48	0.022	0.47	0.97
TAC	EM CD8	USP49	0.031	0.81	0.99
TAC	EM CD8	USP5	-0.077	0.044	0.95
TAC	EM CD8	USP53	0.3	0.053	0.95
TAC	EM CD8	USP54	0.0084	0.94	1
TAC	EM CD8	USP6NL	0.088	0.75	0.99
TAC	EM CD8	USP7	0.037	0.56	0.98
TAC	EM CD8	USP8	0.1	0.0058	0.95
TAC	EM CD8	USP9X	0.013	0.87	1
TAC	EM CD8	USPL1	0.12	0.018	0.95
TAC	EM CD8	UST	0.19	0.28	0.95
TAC	EM CD8	UTP11L	-0.037	0.51	0.98
TAC	EM CD8	UTP14A	-0.025	0.59	0.98
TAC	EM CD8	UTP14C	0.1	0.2	0.95
TAC	EM CD8	UTP15	0.05	0.4	0.96
TAC	EM CD8	UTP18	0.026	0.52	0.98
TAC	EM CD8	UTP20	-0.034	0.65	0.99
TAC	EM CD8	UTP23	0.07	0.091	0.95
TAC	EM CD8	UTP3	0.067	0.57	0.98
TAC	EM CD8	UTP6	0.073	0.038	0.95
TAC	EM CD8	UTRN	0.052	0.38	0.96
TAC	EM CD8	UTS2	0.033	0.94	1
TAC	EM CD8	UVRAG	0.011	0.8	0.99
TAC	EM CD8	UVSSA	-0.12	0.066	0.95
TAC	EM CD8	UXS1	-0.029	0.69	0.99
TAC	EM CD8	UXT	0.018	0.77	0.99
TAC	EM CD8	VAC14	-0.033	0.33	0.95
TAC	EM CD8	VAC14-AS1	-0.15	0.4	0.96
TAC	EM CD8	VAMP1	-0.067	0.38	0.96
TAC	EM CD8	VAMP2	0.077	0.17	0.95
TAC	EM CD8	VAMP3	-0.023	0.57	0.98
TAC	EM CD8	VAMP4	0.13	0.023	0.95
TAC	EM CD8	VAMP5	-0.11	0.23	0.95
TAC	EM CD8	VAMP8	0.045	0.48	0.98
TAC	EM CD8	VANGL1	-0.12	0.27	0.95
TAC	EM CD8	VAPA	0.049	0.11	0.95
TAC	EM CD8	VAPB	-0.0018	0.96	1
TAC	EM CD8	VARS	-0.12	0.032	0.95
TAC	EM CD8	VARS2	-0.18	0.042	0.95
TAC	EM CD8	VASH1	-0.089	0.7	0.99
TAC	EM CD8	VASP	-0.049	0.39	0.96
TAC	EM CD8	VAT1	-0.036	0.59	0.98
TAC	EM CD8	VAV1	-0.058	0.26	0.95
TAC	EM CD8	VAV2	0.16	0.4	0.96
TAC	EM CD8	VAV3	0.032	0.81	0.99
TAC	EM CD8	VBP1	-0.036	0.44	0.97
TAC	EM CD8	VCAM1	0.1	0.7	0.99
TAC	EM CD8	VCL	-0.032	0.78	0.99
TAC	EM CD8	VCP	-0.073	0.12	0.95
TAC	EM CD8	VCPIP1	0.068	0.26	0.95
TAC	EM CD8	VCPKMT	0.05	0.35	0.95
TAC	EM CD8	VDAC1	-0.026	0.66	0.99
TAC	EM CD8	VDAC2	0.0035	0.92	1
TAC	EM CD8	VDAC3	0.0019	0.96	1
TAC	EM CD8	VDR	-0.2	0.61	0.99
TAC	EM CD8	VEGFA	-0.032	0.93	1
TAC	EM CD8	VEGFB	0.13	0.21	0.95
TAC	EM CD8	VEZF1	0.068	0.098	0.95
TAC	EM CD8	VEZT	-0.024	0.61	0.99
TAC	EM CD8	VGLL4	-0.1	0.068	0.95
TAC	EM CD8	VHL	-0.081	0.19	0.95
TAC	EM CD8	VILL	0.00024	1	1
TAC	EM CD8	VIM	0.077	0.23	0.95
TAC	EM CD8	VIM-AS1	0.13	0.037	0.95
TAC	EM CD8	VIMP	0.06	0.26	0.95
TAC	EM CD8	VIPAS39	0.042	0.4	0.96
TAC	EM CD8	VIPR1	0.11	0.68	0.99
TAC	EM CD8	VIPR2	-0.72	0.068	0.95
TAC	EM CD8	VIT	-0.17	0.5	0.98
TAC	EM CD8	VKORC1	-0.018	0.69	0.99
TAC	EM CD8	VKORC1L1	-0.064	0.39	0.96
TAC	EM CD8	VLDLR	0.11	0.79	0.99
TAC	EM CD8	VMA21	-0.012	0.85	0.99
TAC	EM CD8	VMAC	-0.0087	0.9	1
TAC	EM CD8	VMP1	-0.015	0.66	0.99
TAC	EM CD8	VNN2	-0.03	0.78	0.99
TAC	EM CD8	VOPP1	-0.011	0.89	1
TAC	EM CD8	VPRBP	0.0036	0.93	1
TAC	EM CD8	VPS11	-0.015	0.68	0.99
TAC	EM CD8	VPS13A	0.058	0.42	0.96
TAC	EM CD8	VPS13B	0.019	0.77	0.99
TAC	EM CD8	VPS13C	0.051	0.49	0.98
TAC	EM CD8	VPS13D	-0.0038	0.97	1
TAC	EM CD8	VPS16	-0.067	0.19	0.95
TAC	EM CD8	VPS18	-0.12	0.025	0.95
TAC	EM CD8	VPS25	-0.049	0.38	0.96
TAC	EM CD8	VPS26A	0.056	0.34	0.95
TAC	EM CD8	VPS26B	-0.062	0.23	0.95
TAC	EM CD8	VPS28	0.004	0.93	1
TAC	EM CD8	VPS29	0.075	0.045	0.95
TAC	EM CD8	VPS33A	-0.029	0.44	0.97
TAC	EM CD8	VPS33B	0.019	0.66	0.99
TAC	EM CD8	VPS35	0.035	0.27	0.95
TAC	EM CD8	VPS36	-0.0039	0.92	1
TAC	EM CD8	VPS37A	0.034	0.41	0.96
TAC	EM CD8	VPS37B	-0.03	0.64	0.99
TAC	EM CD8	VPS37C	0.0097	0.95	1
TAC	EM CD8	VPS39	0.017	0.7	0.99
TAC	EM CD8	VPS41	-0.1	0.063	0.95
TAC	EM CD8	VPS45	0.0086	0.81	0.99
TAC	EM CD8	VPS4A	-0.0077	0.79	0.99
TAC	EM CD8	VPS4B	-0.012	0.78	0.99
TAC	EM CD8	VPS50	-0.035	0.52	0.98
TAC	EM CD8	VPS51	-0.076	0.16	0.95
TAC	EM CD8	VPS52	-0.031	0.47	0.97
TAC	EM CD8	VPS53	-0.085	0.24	0.95
TAC	EM CD8	VPS54	-0.015	0.8	0.99
TAC	EM CD8	VPS72	-0.024	0.54	0.98
TAC	EM CD8	VPS8	0.0032	0.96	1
TAC	EM CD8	VPS9D1	0.11	0.23	0.95
TAC	EM CD8	VRK1	0.017	0.81	0.99
TAC	EM CD8	VRK2	0.03	0.59	0.98
TAC	EM CD8	VRK3	-0.00039	0.99	1
TAC	EM CD8	VSIG1	0.059	0.8	0.99
TAC	EM CD8	VSIG8	0.33	0.18	0.95
TAC	EM CD8	VSTM4	-0.85	0.36	0.95
TAC	EM CD8	VTA1	0.023	0.6	0.98
TAC	EM CD8	VTI1A	0.011	0.78	0.99
TAC	EM CD8	VTI1B	-0.053	0.37	0.95
TAC	EM CD8	VWA5A	-0.13	0.26	0.95
TAC	EM CD8	VWA7	0.12	0.5	0.98
TAC	EM CD8	VWA8	-0.03	0.73	0.99
TAC	EM CD8	VWA9	-0.007	0.89	1
TAC	EM CD8	VWDE	0.18	0.7	0.99
TAC	EM CD8	WAC	0.014	0.64	0.99
TAC	EM CD8	WAC-AS1	-0.0051	0.94	1
TAC	EM CD8	WAPL	0.032	0.3	0.95
TAC	EM CD8	WARS	-0.084	0.34	0.95
TAC	EM CD8	WARS2	0.039	0.61	0.99
TAC	EM CD8	WAS	0.036	0.64	0.99
TAC	EM CD8	WASF2	0.0011	0.98	1
TAC	EM CD8	WASH1	-0.14	0.28	0.95
TAC	EM CD8	WASH2P	-0.11	0.18	0.95
TAC	EM CD8	WASH3P	0.029	0.74	0.99
TAC	EM CD8	WASH7P	0.012	0.91	1
TAC	EM CD8	WASL	0.041	0.56	0.98
TAC	EM CD8	WBP1	-0.2	0.15	0.95
TAC	EM CD8	WBP11	-0.0067	0.85	0.99
TAC	EM CD8	WBP1L	-0.06	0.32	0.95
TAC	EM CD8	WBP2	0.043	0.25	0.95
TAC	EM CD8	WBP4	0.055	0.26	0.95
TAC	EM CD8	WBSCR16	-0.068	0.18	0.95
TAC	EM CD8	WBSCR22	0.045	0.22	0.95
TAC	EM CD8	WDFY1	0.0079	0.88	1
TAC	EM CD8	WDFY2	0.025	0.74	0.99
TAC	EM CD8	WDHD1	-0.1	0.45	0.97
TAC	EM CD8	WDPCP	0.11	0.29	0.95
TAC	EM CD8	WDR1	-0.067	0.17	0.95
TAC	EM CD8	WDR11	0.012	0.77	0.99
TAC	EM CD8	WDR12	0.062	0.36	0.95
TAC	EM CD8	WDR13	-0.062	0.21	0.95
TAC	EM CD8	WDR18	-0.11	0.14	0.95
TAC	EM CD8	WDR19	0.089	0.41	0.96
TAC	EM CD8	WDR20	0.015	0.73	0.99
TAC	EM CD8	WDR24	-0.045	0.42	0.96
TAC	EM CD8	WDR25	-0.00037	1	1
TAC	EM CD8	WDR26	0.061	0.39	0.96
TAC	EM CD8	WDR27	0.013	0.9	1
TAC	EM CD8	WDR3	-0.00068	0.99	1
TAC	EM CD8	WDR33	-0.023	0.47	0.97
TAC	EM CD8	WDR34	-0.33	0.12	0.95
TAC	EM CD8	WDR35	0.19	0.013	0.95
TAC	EM CD8	WDR36	-0.026	0.66	0.99
TAC	EM CD8	WDR37	0.059	0.34	0.95
TAC	EM CD8	WDR4	-0.13	0.14	0.95
TAC	EM CD8	WDR41	-0.057	0.57	0.98
TAC	EM CD8	WDR43	0.022	0.68	0.99
TAC	EM CD8	WDR44	0.089	0.085	0.95
TAC	EM CD8	WDR45	-0.018	0.65	0.99
TAC	EM CD8	WDR45B	0.065	0.095	0.95
TAC	EM CD8	WDR46	-0.0052	0.88	1
TAC	EM CD8	WDR47	0.048	0.49	0.98
TAC	EM CD8	WDR48	0.037	0.32	0.95
TAC	EM CD8	WDR5	-0.11	0.12	0.95
TAC	EM CD8	WDR53	0.048	0.39	0.96
TAC	EM CD8	WDR54	-0.02	0.7	0.99
TAC	EM CD8	WDR55	-0.028	0.53	0.98
TAC	EM CD8	WDR59	-0.0048	0.92	1
TAC	EM CD8	WDR5B	0.21	0.079	0.95
TAC	EM CD8	WDR6	-0.042	0.46	0.97
TAC	EM CD8	WDR60	0.15	0.022	0.95
TAC	EM CD8	WDR61	0.042	0.23	0.95
TAC	EM CD8	WDR62	-0.48	0.0095	0.95
TAC	EM CD8	WDR63	0.49	0.052	0.95
TAC	EM CD8	WDR64	0.12	0.74	0.99
TAC	EM CD8	WDR7	-0.037	0.51	0.98
TAC	EM CD8	WDR70	0.017	0.7	0.99
TAC	EM CD8	WDR73	0.0019	0.97	1
TAC	EM CD8	WDR74	-0.026	0.54	0.98
TAC	EM CD8	WDR75	0.05	0.28	0.95
TAC	EM CD8	WDR76	-0.15	0.16	0.95
TAC	EM CD8	WDR77	0.066	0.049	0.95
TAC	EM CD8	WDR78	-0.13	0.58	0.98
TAC	EM CD8	WDR81	-0.087	0.32	0.95
TAC	EM CD8	WDR82	-0.00026	1	1
TAC	EM CD8	WDR83	-0.013	0.8	0.99
TAC	EM CD8	WDR83OS	-0.064	0.34	0.95
TAC	EM CD8	WDR86	-0.0068	0.98	1
TAC	EM CD8	WDR86-AS1	0.23	0.28	0.95
TAC	EM CD8	WDR88	-0.17	0.18	0.95
TAC	EM CD8	WDR89	-0.013	0.82	0.99
TAC	EM CD8	WDR90	-0.18	0.17	0.95
TAC	EM CD8	WDR91	-0.043	0.4	0.96
TAC	EM CD8	WDR92	-0.025	0.59	0.98
TAC	EM CD8	WDSUB1	0.051	0.7	0.99
TAC	EM CD8	WDTC1	-0.048	0.55	0.98
TAC	EM CD8	WDYHV1	0.11	0.13	0.95
TAC	EM CD8	WEE1	-0.081	0.33	0.95
TAC	EM CD8	WEE2-AS1	0.04	0.85	0.99
TAC	EM CD8	WFS1	-0.099	0.38	0.96
TAC	EM CD8	WHAMM	0.009	0.85	0.99
TAC	EM CD8	WHAMMP1	0.12	0.3	0.95
TAC	EM CD8	WHAMMP2	0.086	0.68	0.99
TAC	EM CD8	WHAMMP3	0.19	0.18	0.95
TAC	EM CD8	WHSC1	-0.15	0.1	0.95
TAC	EM CD8	WHSC1L1	0.053	0.17	0.95
TAC	EM CD8	WIBG	-0.026	0.72	0.99
TAC	EM CD8	WIPF1	0.0036	0.94	1
TAC	EM CD8	WIPF2	0.029	0.54	0.98
TAC	EM CD8	WIPI1	0.033	0.66	0.99
TAC	EM CD8	WIPI2	-0.049	0.15	0.95
TAC	EM CD8	WIZ	-0.024	0.79	0.99
TAC	EM CD8	WNK1	0.03	0.67	0.99
TAC	EM CD8	WNT1	0.048	0.65	0.99
TAC	EM CD8	WNT10A	0.13	0.74	0.99
TAC	EM CD8	WNT10B	0.11	0.48	0.98
TAC	EM CD8	WNT7A	0.87	0.063	0.95
TAC	EM CD8	WRAP53	-0.16	0.019	0.95
TAC	EM CD8	WRAP73	-0.051	0.19	0.95
TAC	EM CD8	WRB	-0.062	0.31	0.95
TAC	EM CD8	WRN	0.048	0.43	0.96
TAC	EM CD8	WRNIP1	-0.086	0.027	0.95
TAC	EM CD8	WSB1	0.055	0.14	0.95
TAC	EM CD8	WSB2	-0.16	0.0039	0.95
TAC	EM CD8	WTAP	0.027	0.34	0.95
TAC	EM CD8	WWC2	-0.21	0.61	0.99
TAC	EM CD8	WWC3	0.017	0.81	0.99
TAC	EM CD8	WWOX	0.089	0.11	0.95
TAC	EM CD8	WWP1	0.1	0.069	0.95
TAC	EM CD8	WWP2	-0.07	0.099	0.95
TAC	EM CD8	WWTR1	-0.15	0.56	0.98
TAC	EM CD8	XAB2	0.1	0.55	0.98
TAC	EM CD8	XAF1	0.25	0.11	0.95
TAC	EM CD8	XBP1	0.046	0.49	0.98
TAC	EM CD8	XCL1	0.39	0.13	0.95
TAC	EM CD8	XCL2	-0.11	0.47	0.97
TAC	EM CD8	XIAP	0.03	0.61	0.99
TAC	EM CD8	XIST	0.39	0.037	0.95
TAC	EM CD8	XKR6	0.026	0.83	0.99
TAC	EM CD8	XKR8	-0.11	0.063	0.95
TAC	EM CD8	XKR9	-0.2	0.63	0.99
TAC	EM CD8	XPA	0.076	0.16	0.95
TAC	EM CD8	XPC	0.056	0.16	0.95
TAC	EM CD8	XPNPEP1	-0.015	0.78	0.99
TAC	EM CD8	XPNPEP2	-0.1	0.52	0.98
TAC	EM CD8	XPNPEP3	-0.026	0.71	0.99
TAC	EM CD8	XPO1	0.014	0.83	0.99
TAC	EM CD8	XPO4	0.026	0.69	0.99
TAC	EM CD8	XPO5	-0.045	0.39	0.96
TAC	EM CD8	XPO6	0.045	0.55	0.98
TAC	EM CD8	XPO7	0.046	0.35	0.95
TAC	EM CD8	XPOT	0.0027	0.95	1
TAC	EM CD8	XPR1	0.049	0.63	0.99
TAC	EM CD8	XRCC1	-0.091	0.068	0.95
TAC	EM CD8	XRCC2	-0.33	0.14	0.95
TAC	EM CD8	XRCC3	-0.045	0.62	0.99
TAC	EM CD8	XRCC4	-0.0064	0.94	1
TAC	EM CD8	XRCC5	-0.063	0.12	0.95
TAC	EM CD8	XRCC6	-0.047	0.2	0.95
TAC	EM CD8	XRCC6BP1	-0.19	0.051	0.95
TAC	EM CD8	XRN1	0.031	0.62	0.99
TAC	EM CD8	XRN2	-0.0051	0.86	0.99
TAC	EM CD8	XRRA1	-0.23	0.12	0.95
TAC	EM CD8	XXYLT1	-0.21	0.013	0.95
TAC	EM CD8	XYLB	-0.26	0.29	0.95
TAC	EM CD8	XYLT1	0.033	0.73	0.99
TAC	EM CD8	XYLT2	0.04	0.58	0.98
TAC	EM CD8	YAE1D1	0.073	0.28	0.95
TAC	EM CD8	YAF2	0.094	0.15	0.95
TAC	EM CD8	YARS	-0.042	0.45	0.97
TAC	EM CD8	YARS2	-0.0048	0.89	1
TAC	EM CD8	YBEY	0.08	0.44	0.96
TAC	EM CD8	YBX1	0.094	0.16	0.95
TAC	EM CD8	YBX3	0.1	0.33	0.95
TAC	EM CD8	YDJC	-0.024	0.75	0.99
TAC	EM CD8	YEATS2	-0.032	0.55	0.98
TAC	EM CD8	YEATS4	0.048	0.59	0.98
TAC	EM CD8	YES1	0.039	0.76	0.99
TAC	EM CD8	YIF1A	0.0091	0.87	1
TAC	EM CD8	YIF1B	-0.091	0.17	0.95
TAC	EM CD8	YIPF1	-0.046	0.3	0.95
TAC	EM CD8	YIPF2	-0.057	0.52	0.98
TAC	EM CD8	YIPF3	0.017	0.59	0.98
TAC	EM CD8	YIPF4	0.025	0.49	0.98
TAC	EM CD8	YIPF5	-0.032	0.36	0.95
TAC	EM CD8	YIPF6	0.017	0.72	0.99
TAC	EM CD8	YJEFN3	0.12	0.43	0.96
TAC	EM CD8	YKT6	-0.059	0.25	0.95
TAC	EM CD8	YLPM1	-0.023	0.71	0.99
TAC	EM CD8	YME1L1	0.016	0.63	0.99
TAC	EM CD8	YOD1	0.037	0.73	0.99
TAC	EM CD8	YPEL1	-0.018	0.84	0.99
TAC	EM CD8	YPEL2	0.083	0.36	0.95
TAC	EM CD8	YPEL3	-0.0033	0.96	1
TAC	EM CD8	YPEL5	0.021	0.75	0.99
TAC	EM CD8	YRDC	-0.059	0.23	0.95
TAC	EM CD8	YTHDC1	0.015	0.81	0.99
TAC	EM CD8	YTHDC2	0.019	0.66	0.99
TAC	EM CD8	YTHDF1	-0.058	0.11	0.95
TAC	EM CD8	YTHDF2	0.025	0.39	0.96
TAC	EM CD8	YTHDF3	0.014	0.79	0.99
TAC	EM CD8	YTHDF3-AS1	-0.29	0.25	0.95
TAC	EM CD8	YWHAB	0.016	0.62	0.99
TAC	EM CD8	YWHAE	-0.021	0.82	0.99
TAC	EM CD8	YWHAG	-0.083	0.44	0.96
TAC	EM CD8	YWHAH	-0.022	0.7	0.99
TAC	EM CD8	YWHAQ	0.045	0.43	0.96
TAC	EM CD8	YWHAZ	-0.022	0.58	0.98
TAC	EM CD8	YY1	0.033	0.4	0.96
TAC	EM CD8	YY1AP1	-0.0017	0.96	1
TAC	EM CD8	YY2	0.15	0.31	0.95
TAC	EM CD8	ZADH2	-0.049	0.46	0.97
TAC	EM CD8	ZAK	0.093	0.5	0.98
TAC	EM CD8	ZAP70	-0.054	0.23	0.95
TAC	EM CD8	ZBED2	0.06	0.71	0.99
TAC	EM CD8	ZBED3	-0.47	0.092	0.95
TAC	EM CD8	ZBED4	-0.053	0.51	0.98
TAC	EM CD8	ZBED5	0.046	0.41	0.96
TAC	EM CD8	ZBED5-AS1	0.11	0.34	0.95
TAC	EM CD8	ZBED6	-0.25	0.14	0.95
TAC	EM CD8	ZBED6CL	-0.2	0.047	0.95
TAC	EM CD8	ZBED8	0.0068	0.97	1
TAC	EM CD8	ZBP1	0.023	0.75	0.99
TAC	EM CD8	ZBTB1	0.021	0.68	0.99
TAC	EM CD8	ZBTB10	-0.00091	1	1
TAC	EM CD8	ZBTB11	0.024	0.66	0.99
TAC	EM CD8	ZBTB11-AS1	0.13	0.32	0.95
TAC	EM CD8	ZBTB14	-0.021	0.63	0.99
TAC	EM CD8	ZBTB16	-0.13	0.76	0.99
TAC	EM CD8	ZBTB17	-0.035	0.5	0.98
TAC	EM CD8	ZBTB18	0.33	0.18	0.95
TAC	EM CD8	ZBTB2	-0.064	0.2	0.95
TAC	EM CD8	ZBTB20	0.1	0.19	0.95
TAC	EM CD8	ZBTB20-AS1	-0.07	0.71	0.99
TAC	EM CD8	ZBTB21	-0.022	0.8	0.99
TAC	EM CD8	ZBTB22	0.051	0.53	0.98
TAC	EM CD8	ZBTB24	0.00069	0.99	1
TAC	EM CD8	ZBTB25	0.042	0.56	0.98
TAC	EM CD8	ZBTB26	0.2	0.15	0.95
TAC	EM CD8	ZBTB3	0.037	0.62	0.99
TAC	EM CD8	ZBTB32	-0.36	0.056	0.95
TAC	EM CD8	ZBTB33	0.092	0.25	0.95
TAC	EM CD8	ZBTB34	0.069	0.46	0.97
TAC	EM CD8	ZBTB37	-0.064	0.61	0.99
TAC	EM CD8	ZBTB38	0.035	0.59	0.98
TAC	EM CD8	ZBTB39	-0.019	0.8	0.99
TAC	EM CD8	ZBTB4	0.022	0.81	0.99
TAC	EM CD8	ZBTB40	0.009	0.92	1
TAC	EM CD8	ZBTB41	0.055	0.54	0.98
TAC	EM CD8	ZBTB42	0.00044	1	1
TAC	EM CD8	ZBTB43	0.036	0.5	0.98
TAC	EM CD8	ZBTB44	0.15	0.07	0.95
TAC	EM CD8	ZBTB45	-0.014	0.88	1
TAC	EM CD8	ZBTB46	0.4	0.14	0.95
TAC	EM CD8	ZBTB48	0.013	0.77	0.99
TAC	EM CD8	ZBTB49	-0.0052	0.93	1
TAC	EM CD8	ZBTB5	-0.066	0.56	0.98
TAC	EM CD8	ZBTB6	-0.004	0.97	1
TAC	EM CD8	ZBTB7A	-0.025	0.77	0.99
TAC	EM CD8	ZBTB7B	-0.025	0.83	0.99
TAC	EM CD8	ZBTB8OS	0.024	0.63	0.99
TAC	EM CD8	ZBTB9	0.16	0.035	0.95
TAC	EM CD8	ZC2HC1A	-0.046	0.85	0.99
TAC	EM CD8	ZC2HC1C	0.082	0.53	0.98
TAC	EM CD8	ZC3H10	0.056	0.39	0.96
TAC	EM CD8	ZC3H11A	0.014	0.78	0.99
TAC	EM CD8	ZC3H12A	0.0083	0.9	1
TAC	EM CD8	ZC3H12B	0.26	0.14	0.95
TAC	EM CD8	ZC3H12D	0.1	0.34	0.95
TAC	EM CD8	ZC3H13	-0.0012	0.97	1
TAC	EM CD8	ZC3H14	0.0046	0.9	1
TAC	EM CD8	ZC3H15	0.037	0.27	0.95
TAC	EM CD8	ZC3H18	-0.085	0.12	0.95
TAC	EM CD8	ZC3H3	-0.07	0.23	0.95
TAC	EM CD8	ZC3H4	-0.0043	0.96	1
TAC	EM CD8	ZC3H6	0.07	0.4	0.96
TAC	EM CD8	ZC3H7A	0.034	0.44	0.97
TAC	EM CD8	ZC3H7B	0.039	0.59	0.98
TAC	EM CD8	ZC3H8	0.03	0.65	0.99
TAC	EM CD8	ZC3HAV1	0.063	0.16	0.95
TAC	EM CD8	ZC3HAV1L	-0.039	0.88	1
TAC	EM CD8	ZC3HC1	-0.077	0.13	0.95
TAC	EM CD8	ZC4H2	-0.19	0.19	0.95
TAC	EM CD8	ZCCHC10	-0.0064	0.91	1
TAC	EM CD8	ZCCHC11	0.033	0.5	0.98
TAC	EM CD8	ZCCHC14	0.021	0.88	1
TAC	EM CD8	ZCCHC17	0.011	0.85	0.99
TAC	EM CD8	ZCCHC18	-0.04	0.71	0.99
TAC	EM CD8	ZCCHC2	0.015	0.88	1
TAC	EM CD8	ZCCHC24	-0.16	0.25	0.95
TAC	EM CD8	ZCCHC3	0.013	0.82	0.99
TAC	EM CD8	ZCCHC4	-0.0098	0.85	0.99
TAC	EM CD8	ZCCHC6	-0.016	0.76	0.99
TAC	EM CD8	ZCCHC7	0.071	0.12	0.95
TAC	EM CD8	ZCCHC8	-0.044	0.33	0.95
TAC	EM CD8	ZCCHC9	0.0081	0.89	1
TAC	EM CD8	ZCRB1	0.059	0.28	0.95
TAC	EM CD8	ZCWPW1	0.16	0.097	0.95
TAC	EM CD8	ZDBF2	0.2	0.3	0.95
TAC	EM CD8	ZDHHC12	-0.052	0.45	0.97
TAC	EM CD8	ZDHHC13	0.0082	0.89	1
TAC	EM CD8	ZDHHC14	-0.047	0.58	0.98
TAC	EM CD8	ZDHHC16	-0.012	0.8	0.99
TAC	EM CD8	ZDHHC17	0.064	0.22	0.95
TAC	EM CD8	ZDHHC18	-0.095	0.29	0.95
TAC	EM CD8	ZDHHC2	0.074	0.31	0.95
TAC	EM CD8	ZDHHC20	-0.014	0.8	0.99
TAC	EM CD8	ZDHHC21	0.0019	0.98	1
TAC	EM CD8	ZDHHC23	0.25	0.18	0.95
TAC	EM CD8	ZDHHC24	-0.079	0.3	0.95
TAC	EM CD8	ZDHHC3	-0.073	0.093	0.95
TAC	EM CD8	ZDHHC4	-0.0004	0.99	1
TAC	EM CD8	ZDHHC5	-0.025	0.63	0.99
TAC	EM CD8	ZDHHC6	0.046	0.16	0.95
TAC	EM CD8	ZDHHC7	-0.028	0.57	0.98
TAC	EM CD8	ZDHHC8	-0.09	0.39	0.96
TAC	EM CD8	ZDHHC9	-0.03	0.8	0.99
TAC	EM CD8	ZEB1	0.055	0.51	0.98
TAC	EM CD8	ZEB1-AS1	-0.0043	0.97	1
TAC	EM CD8	ZEB2	-0.028	0.86	0.99
TAC	EM CD8	ZER1	-0.053	0.26	0.95
TAC	EM CD8	ZFAND1	0.11	0.059	0.95
TAC	EM CD8	ZFAND2A	-0.082	0.22	0.95
TAC	EM CD8	ZFAND2B	0.011	0.79	0.99
TAC	EM CD8	ZFAND3	0.051	0.63	0.99
TAC	EM CD8	ZFAND4	0.05	0.3	0.95
TAC	EM CD8	ZFAND5	0.055	0.12	0.95
TAC	EM CD8	ZFAND6	0.0068	0.88	1
TAC	EM CD8	ZFAS1	0.076	0.35	0.95
TAC	EM CD8	ZFAT	-0.15	0.1	0.95
TAC	EM CD8	ZFC3H1	0.07	0.081	0.95
TAC	EM CD8	ZFHX3	-0.36	0.089	0.95
TAC	EM CD8	ZFP1	-0.068	0.27	0.95
TAC	EM CD8	ZFP14	0.081	0.34	0.95
TAC	EM CD8	ZFP2	0.39	0.17	0.95
TAC	EM CD8	ZFP28	0.05	0.88	1
TAC	EM CD8	ZFP3	0.075	0.63	0.99
TAC	EM CD8	ZFP30	0.03	0.82	0.99
TAC	EM CD8	ZFP36	-0.079	0.45	0.97
TAC	EM CD8	ZFP36L1	0.046	0.72	0.99
TAC	EM CD8	ZFP36L2	0.052	0.6	0.98
TAC	EM CD8	ZFP37	0.067	0.66	0.99
TAC	EM CD8	ZFP41	-0.047	0.6	0.98
TAC	EM CD8	ZFP57	-0.19	0.72	0.99
TAC	EM CD8	ZFP62	-0.026	0.71	0.99
TAC	EM CD8	ZFP64	-0.12	0.03	0.95
TAC	EM CD8	ZFP69	0.06	0.39	0.96
TAC	EM CD8	ZFP69B	0.23	0.1	0.95
TAC	EM CD8	ZFP82	0.1	0.19	0.95
TAC	EM CD8	ZFP90	0.016	0.84	0.99
TAC	EM CD8	ZFP91	-0.016	0.83	0.99
TAC	EM CD8	ZFPL1	0.045	0.42	0.96
TAC	EM CD8	ZFPM1	-0.079	0.62	0.99
TAC	EM CD8	ZFR	0.02	0.55	0.98
TAC	EM CD8	ZFX	0.015	0.73	0.99
TAC	EM CD8	ZFYVE1	-0.034	0.57	0.98
TAC	EM CD8	ZFYVE16	0.034	0.61	0.99
TAC	EM CD8	ZFYVE19	-0.038	0.51	0.98
TAC	EM CD8	ZFYVE21	-0.038	0.46	0.97
TAC	EM CD8	ZFYVE26	-0.094	0.28	0.95
TAC	EM CD8	ZFYVE27	-0.023	0.63	0.99
TAC	EM CD8	ZFYVE28	-0.023	0.8	0.99
TAC	EM CD8	ZFYVE9	-0.066	0.81	0.99
TAC	EM CD8	ZGLP1	-0.23	0.22	0.95
TAC	EM CD8	ZGPAT	-0.082	0.09	0.95
TAC	EM CD8	ZGRF1	-0.12	0.31	0.95
TAC	EM CD8	ZHX1	0.07	0.17	0.95
TAC	EM CD8	ZHX2	-0.026	0.68	0.99
TAC	EM CD8	ZHX3	0.12	0.18	0.95
TAC	EM CD8	ZIK1	0.017	0.91	1
TAC	EM CD8	ZKSCAN1	0.028	0.54	0.98
TAC	EM CD8	ZKSCAN2	0.0059	0.97	1
TAC	EM CD8	ZKSCAN3	-0.034	0.67	0.99
TAC	EM CD8	ZKSCAN4	0.055	0.38	0.96
TAC	EM CD8	ZKSCAN5	0.051	0.37	0.95
TAC	EM CD8	ZKSCAN7	-0.014	0.86	0.99
TAC	EM CD8	ZKSCAN8	0.089	0.4	0.96
TAC	EM CD8	ZMAT1	0.24	0.21	0.95
TAC	EM CD8	ZMAT2	-0.063	0.15	0.95
TAC	EM CD8	ZMAT3	-0.062	0.38	0.96
TAC	EM CD8	ZMAT5	-0.054	0.44	0.97
TAC	EM CD8	ZMIZ1	-0.048	0.67	0.99
TAC	EM CD8	ZMIZ2	0.044	0.58	0.98
TAC	EM CD8	ZMPSTE24	-0.019	0.7	0.99
TAC	EM CD8	ZMYM1	0.02	0.75	0.99
TAC	EM CD8	ZMYM2	0.049	0.29	0.95
TAC	EM CD8	ZMYM3	0.0018	0.98	1
TAC	EM CD8	ZMYM4	0.05	0.25	0.95
TAC	EM CD8	ZMYM5	0.091	0.054	0.95
TAC	EM CD8	ZMYM6	0.082	0.068	0.95
TAC	EM CD8	ZMYM6NB	0.065	0.18	0.95
TAC	EM CD8	ZMYND10	0.086	0.62	0.99
TAC	EM CD8	ZMYND11	0.051	0.18	0.95
TAC	EM CD8	ZMYND19	-0.029	0.61	0.99
TAC	EM CD8	ZMYND8	0.011	0.79	0.99
TAC	EM CD8	ZNF10	0.063	0.49	0.98
TAC	EM CD8	ZNF100	0.02	0.88	1
TAC	EM CD8	ZNF101	0.0093	0.92	1
TAC	EM CD8	ZNF106	-0.006	0.86	0.99
TAC	EM CD8	ZNF107	0.03	0.6	0.98
TAC	EM CD8	ZNF117	-0.0057	0.96	1
TAC	EM CD8	ZNF12	0.038	0.44	0.96
TAC	EM CD8	ZNF121	0.044	0.69	0.99
TAC	EM CD8	ZNF124	0.094	0.2	0.95
TAC	EM CD8	ZNF131	0.076	0.053	0.95
TAC	EM CD8	ZNF132	-0.2	0.17	0.95
TAC	EM CD8	ZNF133	0.069	0.26	0.95
TAC	EM CD8	ZNF134	0.011	0.85	0.99
TAC	EM CD8	ZNF136	0.039	0.51	0.98
TAC	EM CD8	ZNF137P	-0.02	0.91	1
TAC	EM CD8	ZNF138	0.086	0.2	0.95
TAC	EM CD8	ZNF14	0.14	0.079	0.95
TAC	EM CD8	ZNF140	0.003	0.95	1
TAC	EM CD8	ZNF141	-0.0041	0.95	1
TAC	EM CD8	ZNF142	-0.04	0.52	0.98
TAC	EM CD8	ZNF143	0.047	0.28	0.95
TAC	EM CD8	ZNF146	0.072	0.21	0.95
TAC	EM CD8	ZNF148	0.075	0.062	0.95
TAC	EM CD8	ZNF154	0.18	0.44	0.97
TAC	EM CD8	ZNF155	-0.044	0.62	0.99
TAC	EM CD8	ZNF157	0.35	0.27	0.95
TAC	EM CD8	ZNF16	-0.0046	0.95	1
TAC	EM CD8	ZNF160	0.1	0.15	0.95
TAC	EM CD8	ZNF165	0.088	0.71	0.99
TAC	EM CD8	ZNF169	0.077	0.31	0.95
TAC	EM CD8	ZNF17	0.049	0.52	0.98
TAC	EM CD8	ZNF174	0.059	0.2	0.95
TAC	EM CD8	ZNF175	0.00052	1	1
TAC	EM CD8	ZNF18	0.018	0.71	0.99
TAC	EM CD8	ZNF180	0.023	0.67	0.99
TAC	EM CD8	ZNF181	0.087	0.24	0.95
TAC	EM CD8	ZNF182	0.021	0.72	0.99
TAC	EM CD8	ZNF184	-0.047	0.39	0.96
TAC	EM CD8	ZNF185	-0.04	0.75	0.99
TAC	EM CD8	ZNF189	0.14	0.14	0.95
TAC	EM CD8	ZNF19	0.15	0.23	0.95
TAC	EM CD8	ZNF195	0.037	0.3	0.95
TAC	EM CD8	ZNF197	-0.07	0.34	0.95
TAC	EM CD8	ZNF2	0.11	0.13	0.95
TAC	EM CD8	ZNF200	0.037	0.46	0.97
TAC	EM CD8	ZNF202	-0.014	0.78	0.99
TAC	EM CD8	ZNF204P	-0.15	0.48	0.98
TAC	EM CD8	ZNF205	0.071	0.69	0.99
TAC	EM CD8	ZNF205-AS1	-0.0027	0.99	1
TAC	EM CD8	ZNF207	-0.012	0.71	0.99
TAC	EM CD8	ZNF208	0.37	0.23	0.95
TAC	EM CD8	ZNF211	0.036	0.5	0.98
TAC	EM CD8	ZNF212	0.028	0.48	0.98
TAC	EM CD8	ZNF213	0.02	0.82	0.99
TAC	EM CD8	ZNF213-AS1	0.028	0.71	0.99
TAC	EM CD8	ZNF217	0.032	0.75	0.99
TAC	EM CD8	ZNF219	-0.0022	0.99	1
TAC	EM CD8	ZNF22	0.055	0.25	0.95
TAC	EM CD8	ZNF221	-0.1	0.62	0.99
TAC	EM CD8	ZNF222	0.022	0.82	0.99
TAC	EM CD8	ZNF223	-0.15	0.57	0.98
TAC	EM CD8	ZNF224	0.0021	0.98	1
TAC	EM CD8	ZNF225	-0.029	0.73	0.99
TAC	EM CD8	ZNF226	0.043	0.38	0.96
TAC	EM CD8	ZNF227	-0.0064	0.9	1
TAC	EM CD8	ZNF23	0.068	0.35	0.95
TAC	EM CD8	ZNF230	0.053	0.45	0.97
TAC	EM CD8	ZNF232	0.034	0.65	0.99
TAC	EM CD8	ZNF233	0.21	0.29	0.95
TAC	EM CD8	ZNF234	-0.0058	0.94	1
TAC	EM CD8	ZNF235	0.18	0.02	0.95
TAC	EM CD8	ZNF236	0.0073	0.88	1
TAC	EM CD8	ZNF239	0.13	0.31	0.95
TAC	EM CD8	ZNF24	0.021	0.54	0.98
TAC	EM CD8	ZNF248	0.089	0.22	0.95
TAC	EM CD8	ZNF25	0.12	0.082	0.95
TAC	EM CD8	ZNF250	0.069	0.47	0.97
TAC	EM CD8	ZNF251	0.071	0.32	0.95
TAC	EM CD8	ZNF252P	-0.012	0.92	1
TAC	EM CD8	ZNF252P-AS1	0.038	0.88	1
TAC	EM CD8	ZNF253	-0.081	0.33	0.95
TAC	EM CD8	ZNF254	0.049	0.44	0.97
TAC	EM CD8	ZNF256	0.091	0.49	0.98
TAC	EM CD8	ZNF257	-0.063	0.78	0.99
TAC	EM CD8	ZNF26	0.091	0.045	0.95
TAC	EM CD8	ZNF260	0.034	0.64	0.99
TAC	EM CD8	ZNF263	0.0071	0.85	0.99
TAC	EM CD8	ZNF264	-0.00074	0.99	1
TAC	EM CD8	ZNF266	0.083	0.25	0.95
TAC	EM CD8	ZNF267	-0.025	0.67	0.99
TAC	EM CD8	ZNF268	0.11	0.062	0.95
TAC	EM CD8	ZNF271P	0.024	0.59	0.98
TAC	EM CD8	ZNF273	0.12	0.13	0.95
TAC	EM CD8	ZNF274	0.012	0.84	0.99
TAC	EM CD8	ZNF275	0.053	0.52	0.98
TAC	EM CD8	ZNF276	0.014	0.79	0.99
TAC	EM CD8	ZNF277	0.15	0.0038	0.95
TAC	EM CD8	ZNF28	0.091	0.18	0.95
TAC	EM CD8	ZNF280B	0.085	0.35	0.95
TAC	EM CD8	ZNF280C	-0.077	0.4	0.96
TAC	EM CD8	ZNF280D	0.17	0.015	0.95
TAC	EM CD8	ZNF281	-0.013	0.77	0.99
TAC	EM CD8	ZNF282	-0.12	0.18	0.95
TAC	EM CD8	ZNF283	0.098	0.35	0.95
TAC	EM CD8	ZNF284	-0.066	0.81	0.99
TAC	EM CD8	ZNF285	0.59	0.062	0.95
TAC	EM CD8	ZNF286A	0.0055	0.93	1
TAC	EM CD8	ZNF286B	0.18	0.13	0.95
TAC	EM CD8	ZNF287	0.09	0.17	0.95
TAC	EM CD8	ZNF292	0.097	0.081	0.95
TAC	EM CD8	ZNF296	-0.12	0.33	0.95
TAC	EM CD8	ZNF3	0.043	0.33	0.95
TAC	EM CD8	ZNF30	0.077	0.39	0.96
TAC	EM CD8	ZNF300	0.14	0.55	0.98
TAC	EM CD8	ZNF302	0.078	0.15	0.95
TAC	EM CD8	ZNF304	0.039	0.67	0.99
TAC	EM CD8	ZNF316	-0.08	0.46	0.97
TAC	EM CD8	ZNF317	-0.03	0.49	0.98
TAC	EM CD8	ZNF318	-0.029	0.78	0.99
TAC	EM CD8	ZNF319	-0.12	0.16	0.95
TAC	EM CD8	ZNF32	0.0089	0.89	1
TAC	EM CD8	ZNF32-AS2	0.072	0.58	0.98
TAC	EM CD8	ZNF320	0.14	0.34	0.95
TAC	EM CD8	ZNF322	0.061	0.4	0.96
TAC	EM CD8	ZNF324	0.05	0.43	0.96
TAC	EM CD8	ZNF324B	-0.018	0.89	1
TAC	EM CD8	ZNF326	-0.085	0.22	0.95
TAC	EM CD8	ZNF329	0.025	0.84	0.99
TAC	EM CD8	ZNF330	0.015	0.69	0.99
TAC	EM CD8	ZNF331	0.057	0.67	0.99
TAC	EM CD8	ZNF333	0.058	0.4	0.96
TAC	EM CD8	ZNF335	-0.018	0.72	0.99
TAC	EM CD8	ZNF337	-0.015	0.8	0.99
TAC	EM CD8	ZNF337-AS1	0.092	0.58	0.98
TAC	EM CD8	ZNF33A	0.062	0.3	0.95
TAC	EM CD8	ZNF33B	0.12	0.071	0.95
TAC	EM CD8	ZNF34	0.091	0.19	0.95
TAC	EM CD8	ZNF341	-0.082	0.34	0.95
TAC	EM CD8	ZNF343	-0.093	0.24	0.95
TAC	EM CD8	ZNF345	-0.033	0.67	0.99
TAC	EM CD8	ZNF346	-0.063	0.11	0.95
TAC	EM CD8	ZNF347	0.26	0.19	0.95
TAC	EM CD8	ZNF35	0.029	0.87	1
TAC	EM CD8	ZNF350	0.027	0.59	0.98
TAC	EM CD8	ZNF354A	0.1	0.1	0.95
TAC	EM CD8	ZNF354B	0.085	0.15	0.95
TAC	EM CD8	ZNF354C	-0.2	0.18	0.95
TAC	EM CD8	ZNF362	-0.072	0.32	0.95
TAC	EM CD8	ZNF365	0.16	0.55	0.98
TAC	EM CD8	ZNF367	-0.18	0.12	0.95
TAC	EM CD8	ZNF37A	0.015	0.73	0.99
TAC	EM CD8	ZNF37BP	0.058	0.38	0.96
TAC	EM CD8	ZNF382	0.067	0.53	0.98
TAC	EM CD8	ZNF383	0.12	0.052	0.95
TAC	EM CD8	ZNF384	-0.011	0.73	0.99
TAC	EM CD8	ZNF391	0.022	0.95	1
TAC	EM CD8	ZNF394	-0.013	0.7	0.99
TAC	EM CD8	ZNF395	-0.055	0.69	0.99
TAC	EM CD8	ZNF396	0.099	0.51	0.98
TAC	EM CD8	ZNF397	0.12	0.12	0.95
TAC	EM CD8	ZNF398	-0.0099	0.88	1
TAC	EM CD8	ZNF404	0.43	0.031	0.95
TAC	EM CD8	ZNF407	-0.037	0.69	0.99
TAC	EM CD8	ZNF408	-0.022	0.69	0.99
TAC	EM CD8	ZNF41	-0.048	0.51	0.98
TAC	EM CD8	ZNF410	0.028	0.43	0.96
TAC	EM CD8	ZNF414	-0.15	0.046	0.95
TAC	EM CD8	ZNF416	-0.052	0.58	0.98
TAC	EM CD8	ZNF417	-0.033	0.75	0.99
TAC	EM CD8	ZNF418	0.19	0.65	0.99
TAC	EM CD8	ZNF419	0.025	0.74	0.99
TAC	EM CD8	ZNF420	0.11	0.063	0.95
TAC	EM CD8	ZNF425	0.11	0.47	0.97
TAC	EM CD8	ZNF426	0.035	0.5	0.98
TAC	EM CD8	ZNF428	0.093	0.31	0.95
TAC	EM CD8	ZNF429	0.12	0.23	0.95
TAC	EM CD8	ZNF43	0.065	0.3	0.95
TAC	EM CD8	ZNF430	0.0079	0.85	0.99
TAC	EM CD8	ZNF431	0.11	0.05	0.95
TAC	EM CD8	ZNF432	0.09	0.18	0.95
TAC	EM CD8	ZNF433	-0.17	0.2	0.95
TAC	EM CD8	ZNF436	0.01	0.9	1
TAC	EM CD8	ZNF436-AS1	0.17	0.38	0.96
TAC	EM CD8	ZNF438	-0.02	0.84	0.99
TAC	EM CD8	ZNF439	0.079	0.67	0.99
TAC	EM CD8	ZNF44	0.11	0.12	0.95
TAC	EM CD8	ZNF440	0.044	0.68	0.99
TAC	EM CD8	ZNF441	0.052	0.62	0.99
TAC	EM CD8	ZNF442	-0.25	0.33	0.95
TAC	EM CD8	ZNF443	-0.027	0.83	0.99
TAC	EM CD8	ZNF444	-0.12	0.13	0.95
TAC	EM CD8	ZNF445	-0.064	0.52	0.98
TAC	EM CD8	ZNF446	-0.094	0.28	0.95
TAC	EM CD8	ZNF449	0.022	0.82	0.99
TAC	EM CD8	ZNF45	0.006	0.92	1
TAC	EM CD8	ZNF451	0.053	0.25	0.95
TAC	EM CD8	ZNF460	-0.0062	0.95	1
TAC	EM CD8	ZNF461	0.023	0.79	0.99
TAC	EM CD8	ZNF467	0.59	0.015	0.95
TAC	EM CD8	ZNF468	0.013	0.85	0.99
TAC	EM CD8	ZNF470	-0.005	0.98	1
TAC	EM CD8	ZNF473	0.11	0.15	0.95
TAC	EM CD8	ZNF48	-0.0079	0.94	1
TAC	EM CD8	ZNF480	0.053	0.36	0.95
TAC	EM CD8	ZNF483	-0.19	0.21	0.95
TAC	EM CD8	ZNF484	0.069	0.34	0.95
TAC	EM CD8	ZNF485	-0.015	0.87	1
TAC	EM CD8	ZNF486	0.051	0.72	0.99
TAC	EM CD8	ZNF487	0.069	0.45	0.97
TAC	EM CD8	ZNF490	-0.023	0.76	0.99
TAC	EM CD8	ZNF493	0.064	0.44	0.96
TAC	EM CD8	ZNF496	-0.034	0.66	0.99
TAC	EM CD8	ZNF497	0.14	0.48	0.98
TAC	EM CD8	ZNF500	-0.017	0.8	0.99
TAC	EM CD8	ZNF501	0.14	0.2	0.95
TAC	EM CD8	ZNF502	-0.11	0.54	0.98
TAC	EM CD8	ZNF506	0.056	0.35	0.95
TAC	EM CD8	ZNF507	-0.0078	0.91	1
TAC	EM CD8	ZNF510	0.14	0.1	0.95
TAC	EM CD8	ZNF511	-0.078	0.2	0.95
TAC	EM CD8	ZNF512	0.032	0.58	0.98
TAC	EM CD8	ZNF512B	-0.027	0.82	0.99
TAC	EM CD8	ZNF513	-0.0043	0.95	1
TAC	EM CD8	ZNF514	0.074	0.59	0.98
TAC	EM CD8	ZNF516	0.15	0.69	0.99
TAC	EM CD8	ZNF517	-0.22	0.081	0.95
TAC	EM CD8	ZNF518A	0.059	0.3	0.95
TAC	EM CD8	ZNF518B	-0.053	0.55	0.98
TAC	EM CD8	ZNF519	0.029	0.81	0.99
TAC	EM CD8	ZNF524	-0.017	0.83	0.99
TAC	EM CD8	ZNF525	0.15	0.16	0.95
TAC	EM CD8	ZNF526	-0.045	0.38	0.96
TAC	EM CD8	ZNF527	0.073	0.35	0.95
TAC	EM CD8	ZNF528	0.3	0.041	0.95
TAC	EM CD8	ZNF528-AS1	0.018	0.94	1
TAC	EM CD8	ZNF529	0.13	0.078	0.95
TAC	EM CD8	ZNF529-AS1	-0.024	0.86	0.99
TAC	EM CD8	ZNF530	0.04	0.63	0.99
TAC	EM CD8	ZNF532	0.02	0.93	1
TAC	EM CD8	ZNF540	0.16	0.2	0.95
TAC	EM CD8	ZNF541	0.14	0.63	0.99
TAC	EM CD8	ZNF542P	0.28	0.11	0.95
TAC	EM CD8	ZNF543	0.052	0.5	0.98
TAC	EM CD8	ZNF544	-0.017	0.77	0.99
TAC	EM CD8	ZNF546	-0.026	0.79	0.99
TAC	EM CD8	ZNF547	-0.035	0.81	0.99
TAC	EM CD8	ZNF548	0.055	0.4	0.96
TAC	EM CD8	ZNF549	0.06	0.46	0.97
TAC	EM CD8	ZNF550	0.03	0.72	0.99
TAC	EM CD8	ZNF551	-0.054	0.53	0.98
TAC	EM CD8	ZNF552	0.026	0.73	0.99
TAC	EM CD8	ZNF554	0.14	0.21	0.95
TAC	EM CD8	ZNF555	0.048	0.62	0.99
TAC	EM CD8	ZNF557	0.0067	0.92	1
TAC	EM CD8	ZNF558	0.052	0.52	0.98
TAC	EM CD8	ZNF559	0.1	0.13	0.95
TAC	EM CD8	ZNF561	-0.097	0.091	0.95
TAC	EM CD8	ZNF561-AS1	0.15	0.24	0.95
TAC	EM CD8	ZNF562	0.056	0.29	0.95
TAC	EM CD8	ZNF563	-0.048	0.75	0.99
TAC	EM CD8	ZNF564	0.087	0.14	0.95
TAC	EM CD8	ZNF565	0.081	0.35	0.95
TAC	EM CD8	ZNF566	0.12	0.16	0.95
TAC	EM CD8	ZNF567	0.17	0.0014	0.95
TAC	EM CD8	ZNF568	0.064	0.47	0.98
TAC	EM CD8	ZNF569	-0.057	0.39	0.96
TAC	EM CD8	ZNF57	0.032	0.7	0.99
TAC	EM CD8	ZNF570	0.12	0.19	0.95
TAC	EM CD8	ZNF571	0.21	0.046	0.95
TAC	EM CD8	ZNF571-AS1	0.26	0.16	0.95
TAC	EM CD8	ZNF572	-0.05	0.86	0.99
TAC	EM CD8	ZNF573	0.11	0.24	0.95
TAC	EM CD8	ZNF574	-0.058	0.31	0.95
TAC	EM CD8	ZNF575	-0.034	0.75	0.99
TAC	EM CD8	ZNF576	0.026	0.71	0.99
TAC	EM CD8	ZNF577	0.062	0.63	0.99
TAC	EM CD8	ZNF578	0.034	0.85	0.99
TAC	EM CD8	ZNF580	-0.068	0.54	0.98
TAC	EM CD8	ZNF581	-0.049	0.53	0.98
TAC	EM CD8	ZNF582	0.17	0.097	0.95
TAC	EM CD8	ZNF582-AS1	0.069	0.71	0.99
TAC	EM CD8	ZNF583	0.2	0.025	0.95
TAC	EM CD8	ZNF584	0.089	0.22	0.95
TAC	EM CD8	ZNF585A	0.11	0.064	0.95
TAC	EM CD8	ZNF585B	0.085	0.24	0.95
TAC	EM CD8	ZNF586	-0.078	0.25	0.95
TAC	EM CD8	ZNF587	0.058	0.5	0.98
TAC	EM CD8	ZNF587B	0.077	0.33	0.95
TAC	EM CD8	ZNF589	0.16	0.043	0.95
TAC	EM CD8	ZNF592	-0.11	0.069	0.95
TAC	EM CD8	ZNF593	-0.033	0.71	0.99
TAC	EM CD8	ZNF594	-0.069	0.55	0.98
TAC	EM CD8	ZNF595	0.35	0.15	0.95
TAC	EM CD8	ZNF596	0.068	0.59	0.98
TAC	EM CD8	ZNF597	0.14	0.13	0.95
TAC	EM CD8	ZNF598	-0.071	0.33	0.95
TAC	EM CD8	ZNF599	0.049	0.59	0.98
TAC	EM CD8	ZNF600	0.019	0.89	1
TAC	EM CD8	ZNF605	0.023	0.79	0.99
TAC	EM CD8	ZNF606	0.028	0.77	0.99
TAC	EM CD8	ZNF607	0.046	0.7	0.99
TAC	EM CD8	ZNF609	0.049	0.56	0.98
TAC	EM CD8	ZNF610	0.18	0.54	0.98
TAC	EM CD8	ZNF611	0.055	0.26	0.95
TAC	EM CD8	ZNF613	0.032	0.65	0.99
TAC	EM CD8	ZNF614	0.037	0.65	0.99
TAC	EM CD8	ZNF615	-0.016	0.83	0.99
TAC	EM CD8	ZNF616	0.091	0.34	0.95
TAC	EM CD8	ZNF619	-0.0014	0.99	1
TAC	EM CD8	ZNF620	0.046	0.65	0.99
TAC	EM CD8	ZNF621	0.081	0.37	0.96
TAC	EM CD8	ZNF622	0.036	0.26	0.95
TAC	EM CD8	ZNF623	0.068	0.3	0.95
TAC	EM CD8	ZNF624	0.16	0.038	0.95
TAC	EM CD8	ZNF626	-0.084	0.55	0.98
TAC	EM CD8	ZNF627	-0.12	0.15	0.95
TAC	EM CD8	ZNF629	0.021	0.92	1
TAC	EM CD8	ZNF630	-0.016	0.89	1
TAC	EM CD8	ZNF638	0.071	0.047	0.95
TAC	EM CD8	ZNF639	0.051	0.26	0.95
TAC	EM CD8	ZNF641	0.069	0.33	0.95
TAC	EM CD8	ZNF644	0.084	0.021	0.95
TAC	EM CD8	ZNF646	-0.15	0.16	0.95
TAC	EM CD8	ZNF649	-0.038	0.69	0.99
TAC	EM CD8	ZNF652	0.0032	0.97	1
TAC	EM CD8	ZNF653	-0.012	0.9	1
TAC	EM CD8	ZNF654	0.043	0.42	0.96
TAC	EM CD8	ZNF655	0.028	0.37	0.95
TAC	EM CD8	ZNF658	0.24	0.2	0.95
TAC	EM CD8	ZNF658B	-0.085	0.73	0.99
TAC	EM CD8	ZNF664	0.045	0.68	0.99
TAC	EM CD8	ZNF665	-0.06	0.81	0.99
TAC	EM CD8	ZNF668	-0.12	0.11	0.95
TAC	EM CD8	ZNF669	-0.017	0.8	0.99
TAC	EM CD8	ZNF670	0.11	0.36	0.95
TAC	EM CD8	ZNF671	-0.02	0.77	0.99
TAC	EM CD8	ZNF672	-0.068	0.21	0.95
TAC	EM CD8	ZNF674	0.00063	1	1
TAC	EM CD8	ZNF674-AS1	-0.13	0.25	0.95
TAC	EM CD8	ZNF675	0.094	0.077	0.95
TAC	EM CD8	ZNF677	0.18	0.45	0.97
TAC	EM CD8	ZNF678	0.043	0.63	0.99
TAC	EM CD8	ZNF680	-0.0081	0.91	1
TAC	EM CD8	ZNF681	0.12	0.32	0.95
TAC	EM CD8	ZNF682	0.1	0.32	0.95
TAC	EM CD8	ZNF683	0.11	0.7	0.99
TAC	EM CD8	ZNF684	0.085	0.3	0.95
TAC	EM CD8	ZNF687	0.073	0.62	0.99
TAC	EM CD8	ZNF688	-0.034	0.59	0.98
TAC	EM CD8	ZNF689	0.063	0.19	0.95
TAC	EM CD8	ZNF69	-0.28	0.1	0.95
TAC	EM CD8	ZNF691	0.031	0.64	0.99
TAC	EM CD8	ZNF692	0.015	0.74	0.99
TAC	EM CD8	ZNF696	-0.053	0.42	0.96
TAC	EM CD8	ZNF699	0.15	0.12	0.95
TAC	EM CD8	ZNF7	0.0012	0.98	1
TAC	EM CD8	ZNF70	0.0091	0.96	1
TAC	EM CD8	ZNF700	0.1	0.11	0.95
TAC	EM CD8	ZNF701	0.03	0.65	0.99
TAC	EM CD8	ZNF702P	0.29	0.39	0.96
TAC	EM CD8	ZNF706	0.03	0.46	0.97
TAC	EM CD8	ZNF707	-0.079	0.35	0.95
TAC	EM CD8	ZNF708	0.037	0.58	0.98
TAC	EM CD8	ZNF709	-0.1	0.39	0.96
TAC	EM CD8	ZNF71	0.03	0.67	0.99
TAC	EM CD8	ZNF710	-0.1	0.21	0.95
TAC	EM CD8	ZNF711	-0.77	0.15	0.95
TAC	EM CD8	ZNF713	-0.027	0.86	0.99
TAC	EM CD8	ZNF714	0.12	0.3	0.95
TAC	EM CD8	ZNF717	-0.019	0.92	1
TAC	EM CD8	ZNF718	0.072	0.52	0.98
TAC	EM CD8	ZNF720	-0.018	0.73	0.99
TAC	EM CD8	ZNF721	0.054	0.41	0.96
TAC	EM CD8	ZNF724P	0.15	0.45	0.97
TAC	EM CD8	ZNF726	0.11	0.5	0.98
TAC	EM CD8	ZNF736	0.057	0.69	0.99
TAC	EM CD8	ZNF737	0.06	0.48	0.98
TAC	EM CD8	ZNF738	0.079	0.38	0.96
TAC	EM CD8	ZNF74	-0.026	0.66	0.99
TAC	EM CD8	ZNF740	0.024	0.74	0.99
TAC	EM CD8	ZNF746	-0.094	0.064	0.95
TAC	EM CD8	ZNF747	0.047	0.43	0.96
TAC	EM CD8	ZNF749	0.075	0.38	0.96
TAC	EM CD8	ZNF75A	0.14	0.029	0.95
TAC	EM CD8	ZNF75D	0.045	0.44	0.96
TAC	EM CD8	ZNF76	0.033	0.39	0.96
TAC	EM CD8	ZNF761	0.042	0.55	0.98
TAC	EM CD8	ZNF763	0.052	0.74	0.99
TAC	EM CD8	ZNF764	-0.093	0.3	0.95
TAC	EM CD8	ZNF765	0.056	0.47	0.97
TAC	EM CD8	ZNF766	0.074	0.16	0.95
TAC	EM CD8	ZNF767P	0.085	0.23	0.95
TAC	EM CD8	ZNF77	0.15	0.13	0.95
TAC	EM CD8	ZNF770	0.089	0.13	0.95
TAC	EM CD8	ZNF771	-0.062	0.64	0.99
TAC	EM CD8	ZNF772	0.091	0.6	0.98
TAC	EM CD8	ZNF773	0.052	0.51	0.98
TAC	EM CD8	ZNF775	-0.084	0.34	0.95
TAC	EM CD8	ZNF776	-0.026	0.78	0.99
TAC	EM CD8	ZNF777	0.066	0.23	0.95
TAC	EM CD8	ZNF778	-0.036	0.68	0.99
TAC	EM CD8	ZNF780A	0.02	0.82	0.99
TAC	EM CD8	ZNF780B	0.16	0.069	0.95
TAC	EM CD8	ZNF781	0.053	0.8	0.99
TAC	EM CD8	ZNF782	-0.094	0.36	0.95
TAC	EM CD8	ZNF783	-0.0099	0.89	1
TAC	EM CD8	ZNF784	0.028	0.86	0.99
TAC	EM CD8	ZNF785	-0.19	0.026	0.95
TAC	EM CD8	ZNF786	0.063	0.25	0.95
TAC	EM CD8	ZNF787	-0.15	0.53	0.98
TAC	EM CD8	ZNF788	-0.48	0.19	0.95
TAC	EM CD8	ZNF789	-0.02	0.76	0.99
TAC	EM CD8	ZNF79	0.039	0.56	0.98
TAC	EM CD8	ZNF790	0.021	0.81	0.99
TAC	EM CD8	ZNF790-AS1	0.16	0.21	0.95
TAC	EM CD8	ZNF791	0.039	0.42	0.96
TAC	EM CD8	ZNF792	-0.017	0.82	0.99
TAC	EM CD8	ZNF793	-0.01	0.95	1
TAC	EM CD8	ZNF799	-0.1	0.34	0.95
TAC	EM CD8	ZNF8	-0.039	0.58	0.98
TAC	EM CD8	ZNF80	0.11	0.68	0.99
TAC	EM CD8	ZNF800	0.03	0.41	0.96
TAC	EM CD8	ZNF805	0.068	0.36	0.95
TAC	EM CD8	ZNF808	0.12	0.14	0.95
TAC	EM CD8	ZNF81	-0.15	0.25	0.95
TAC	EM CD8	ZNF813	0.22	0.033	0.95
TAC	EM CD8	ZNF814	0.039	0.75	0.99
TAC	EM CD8	ZNF815P	0.16	0.074	0.95
TAC	EM CD8	ZNF816	0.12	0.1	0.95
TAC	EM CD8	ZNF818P	-0.16	0.57	0.98
TAC	EM CD8	ZNF821	-0.01	0.9	1
TAC	EM CD8	ZNF823	0.08	0.48	0.98
TAC	EM CD8	ZNF826P	-0.19	0.26	0.95
TAC	EM CD8	ZNF827	0.087	0.29	0.95
TAC	EM CD8	ZNF829	0.078	0.4	0.96
TAC	EM CD8	ZNF83	0.12	0.13	0.95
TAC	EM CD8	ZNF830	0.023	0.59	0.98
TAC	EM CD8	ZNF831	-0.067	0.37	0.95
TAC	EM CD8	ZNF835	0.21	0.64	0.99
TAC	EM CD8	ZNF836	0.012	0.88	1
TAC	EM CD8	ZNF837	0.054	0.65	0.99
TAC	EM CD8	ZNF839	-0.075	0.17	0.95
TAC	EM CD8	ZNF84	0.087	0.11	0.95
TAC	EM CD8	ZNF841	0.024	0.82	0.99
TAC	EM CD8	ZNF844	-0.053	0.83	0.99
TAC	EM CD8	ZNF845	0.033	0.56	0.98
TAC	EM CD8	ZNF846	0.028	0.74	0.99
TAC	EM CD8	ZNF85	-0.1	0.18	0.95
TAC	EM CD8	ZNF850	0.2	0.18	0.95
TAC	EM CD8	ZNF852	0.11	0.28	0.95
TAC	EM CD8	ZNF853	-0.026	0.78	0.99
TAC	EM CD8	ZNF862	-0.051	0.54	0.98
TAC	EM CD8	ZNF865	0.67	0.0032	0.95
TAC	EM CD8	ZNF876P	-0.0021	0.99	1
TAC	EM CD8	ZNF879	0.12	0.32	0.95
TAC	EM CD8	ZNF880	0.21	0.13	0.95
TAC	EM CD8	ZNF883	-0.097	0.7	0.99
TAC	EM CD8	ZNF888	0.12	0.39	0.96
TAC	EM CD8	ZNF890P	-0.39	0.48	0.98
TAC	EM CD8	ZNF891	0.048	0.64	0.99
TAC	EM CD8	ZNF90	-0.17	0.51	0.98
TAC	EM CD8	ZNF91	0.065	0.32	0.95
TAC	EM CD8	ZNF92	-0.067	0.36	0.95
TAC	EM CD8	ZNF93	-0.0024	0.98	1
TAC	EM CD8	ZNFX1	0.063	0.26	0.95
TAC	EM CD8	ZNHIT1	-0.011	0.86	0.99
TAC	EM CD8	ZNHIT2	-0.084	0.35	0.95
TAC	EM CD8	ZNHIT3	-0.0084	0.86	1
TAC	EM CD8	ZNHIT6	0.016	0.73	0.99
TAC	EM CD8	ZNRD1	0.0038	0.94	1
TAC	EM CD8	ZNRD1-AS1	-0.0067	0.96	1
TAC	EM CD8	ZNRF1	-0.062	0.7	0.99
TAC	EM CD8	ZNRF2	0.037	0.39	0.96
TAC	EM CD8	ZNRF2P1	-0.28	0.67	0.99
TAC	EM CD8	ZNRF3	-0.28	0.35	0.95
TAC	EM CD8	ZP1	0.44	0.29	0.95
TAC	EM CD8	ZPR1	-0.0025	0.95	1
TAC	EM CD8	ZRANB1	-0.012	0.79	0.99
TAC	EM CD8	ZRANB2	0.079	0.069	0.95
TAC	EM CD8	ZRANB3	0.083	0.4	0.96
TAC	EM CD8	ZRSR2	0.15	0.002	0.95
TAC	EM CD8	ZSCAN12	-0.12	0.14	0.95
TAC	EM CD8	ZSCAN16	0.16	0.019	0.95
TAC	EM CD8	ZSCAN16-AS1	-0.0029	0.98	1
TAC	EM CD8	ZSCAN18	0.05	0.85	0.99
TAC	EM CD8	ZSCAN2	-0.12	0.13	0.95
TAC	EM CD8	ZSCAN20	-0.083	0.64	0.99
TAC	EM CD8	ZSCAN21	0.017	0.81	0.99
TAC	EM CD8	ZSCAN22	-0.051	0.55	0.98
TAC	EM CD8	ZSCAN25	0.034	0.48	0.98
TAC	EM CD8	ZSCAN26	0.089	0.12	0.95
TAC	EM CD8	ZSCAN29	-0.077	0.44	0.97
TAC	EM CD8	ZSCAN30	-0.12	0.21	0.95
TAC	EM CD8	ZSCAN31	-0.13	0.49	0.98
TAC	EM CD8	ZSCAN32	0.061	0.21	0.95
TAC	EM CD8	ZSCAN5A	-0.14	0.27	0.95
TAC	EM CD8	ZSCAN9	-0.089	0.55	0.98
TAC	EM CD8	ZSWIM1	0.15	0.53	0.98
TAC	EM CD8	ZSWIM3	-0.15	0.18	0.95
TAC	EM CD8	ZSWIM4	-0.089	0.51	0.98
TAC	EM CD8	ZSWIM5	0.11	0.47	0.97
TAC	EM CD8	ZSWIM6	0.15	0.12	0.95
TAC	EM CD8	ZSWIM7	-0.015	0.79	0.99
TAC	EM CD8	ZSWIM8	-0.15	0.033	0.95
TAC	EM CD8	ZUFSP	0.0059	0.92	1
TAC	EM CD8	ZW10	-0.024	0.68	0.99
TAC	EM CD8	ZWILCH	-0.058	0.49	0.98
TAC	EM CD8	ZWINT	-0.29	0.27	0.95
TAC	EM CD8	ZXDA	0.12	0.24	0.95
TAC	EM CD8	ZXDB	0.054	0.58	0.98
TAC	EM CD8	ZXDC	0.049	0.36	0.95
TAC	EM CD8	ZYG11B	0.096	0.35	0.95
TAC	EM CD8	ZYX	-0.00051	0.99	1
TAC	EM CD8	ZZEF1	-0.036	0.65	0.99
TAC	EM CD8	ZZZ3	0.043	0.38	0.96
TAC	TEMRA CD8	A1BG	0.13	0.55	1
TAC	TEMRA CD8	A1BG-AS1	0.15	0.55	1
TAC	TEMRA CD8	A2M	-0.25	0.24	1
TAC	TEMRA CD8	A2M-AS1	-0.33	0.18	1
TAC	TEMRA CD8	A2MP1	-0.17	0.48	1
TAC	TEMRA CD8	AAAS	0.0049	0.91	1
TAC	TEMRA CD8	AACS	0.11	0.17	1
TAC	TEMRA CD8	AAED1	-0.12	0.15	1
TAC	TEMRA CD8	AAGAB	-0.028	0.41	1
TAC	TEMRA CD8	AAK1	0.0066	0.91	1
TAC	TEMRA CD8	AAMDC	0.028	0.77	1
TAC	TEMRA CD8	AAMP	-0.068	0.053	1
TAC	TEMRA CD8	AAR2	0.03	0.42	1
TAC	TEMRA CD8	AARS	0.031	0.52	1
TAC	TEMRA CD8	AARS2	-0.049	0.4	1
TAC	TEMRA CD8	AASDH	0.087	0.083	1
TAC	TEMRA CD8	AASDHPPT	0.0016	0.97	1
TAC	TEMRA CD8	AASS	-0.23	0.41	1
TAC	TEMRA CD8	AATF	-0.037	0.37	1
TAC	TEMRA CD8	ABALON	0.023	0.86	1
TAC	TEMRA CD8	ABAT	-0.12	0.24	1
TAC	TEMRA CD8	ABCA1	0.0013	0.99	1
TAC	TEMRA CD8	ABCA11P	-0.0076	0.95	1
TAC	TEMRA CD8	ABCA2	-0.2	0.075	1
TAC	TEMRA CD8	ABCA3	-0.094	0.4	1
TAC	TEMRA CD8	ABCA5	0.032	0.72	1
TAC	TEMRA CD8	ABCA7	-0.077	0.39	1
TAC	TEMRA CD8	ABCB1	-0.4	0.11	1
TAC	TEMRA CD8	ABCB10	0.0023	0.96	1
TAC	TEMRA CD8	ABCB6	0.071	0.56	1
TAC	TEMRA CD8	ABCB7	0.12	0.021	1
TAC	TEMRA CD8	ABCB8	-0.069	0.27	1
TAC	TEMRA CD8	ABCB9	-0.086	0.69	1
TAC	TEMRA CD8	ABCC1	0.021	0.81	1
TAC	TEMRA CD8	ABCC10	-0.077	0.18	1
TAC	TEMRA CD8	ABCC2	0.19	0.26	1
TAC	TEMRA CD8	ABCC4	-0.074	0.38	1
TAC	TEMRA CD8	ABCC5	-0.094	0.21	1
TAC	TEMRA CD8	ABCD1	-0.11	0.44	1
TAC	TEMRA CD8	ABCD2	0.087	0.29	1
TAC	TEMRA CD8	ABCD3	0.057	0.34	1
TAC	TEMRA CD8	ABCD4	0.02	0.6	1
TAC	TEMRA CD8	ABCE1	0.05	0.29	1
TAC	TEMRA CD8	ABCF1	-0.017	0.69	1
TAC	TEMRA CD8	ABCF2	-0.00053	0.99	1
TAC	TEMRA CD8	ABCF3	0.0098	0.77	1
TAC	TEMRA CD8	ABCG1	-0.35	0.097	1
TAC	TEMRA CD8	ABCG2	0.27	0.38	1
TAC	TEMRA CD8	ABHD1	0.2	0.28	1
TAC	TEMRA CD8	ABHD10	0.064	0.2	1
TAC	TEMRA CD8	ABHD11	-0.13	0.039	1
TAC	TEMRA CD8	ABHD12	-0.033	0.46	1
TAC	TEMRA CD8	ABHD13	-0.045	0.39	1
TAC	TEMRA CD8	ABHD14A	-0.022	0.71	1
TAC	TEMRA CD8	ABHD14B	-0.025	0.62	1
TAC	TEMRA CD8	ABHD15	-0.045	0.41	1
TAC	TEMRA CD8	ABHD16A	0.00089	0.98	1
TAC	TEMRA CD8	ABHD16B	-0.22	0.13	1
TAC	TEMRA CD8	ABHD17A	-0.09	0.29	1
TAC	TEMRA CD8	ABHD17B	0.041	0.5	1
TAC	TEMRA CD8	ABHD17C	-0.16	0.048	1
TAC	TEMRA CD8	ABHD2	-0.043	0.58	1
TAC	TEMRA CD8	ABHD3	0.052	0.31	1
TAC	TEMRA CD8	ABHD4	-0.069	0.34	1
TAC	TEMRA CD8	ABHD5	-0.066	0.42	1
TAC	TEMRA CD8	ABHD6	-0.061	0.31	1
TAC	TEMRA CD8	ABHD8	-0.1	0.42	1
TAC	TEMRA CD8	ABI1	0.022	0.62	1
TAC	TEMRA CD8	ABI2	-0.044	0.52	1
TAC	TEMRA CD8	ABI3	-0.12	0.18	1
TAC	TEMRA CD8	ABL1	-0.045	0.56	1
TAC	TEMRA CD8	ABL2	-0.093	0.31	1
TAC	TEMRA CD8	ABLIM1	0.097	0.49	1
TAC	TEMRA CD8	ABLIM2	-0.27	0.1	1
TAC	TEMRA CD8	ABO	-1.8	0.019	1
TAC	TEMRA CD8	ABR	-0.11	0.18	1
TAC	TEMRA CD8	ABRACL	0.097	0.17	1
TAC	TEMRA CD8	ABT1	-0.03	0.5	1
TAC	TEMRA CD8	ABTB1	-0.016	0.78	1
TAC	TEMRA CD8	ACAA1	-0.00032	0.99	1
TAC	TEMRA CD8	ACAA2	0.047	0.55	1
TAC	TEMRA CD8	ACACA	-0.093	0.32	1
TAC	TEMRA CD8	ACACB	-0.15	0.28	1
TAC	TEMRA CD8	ACAD10	0.038	0.47	1
TAC	TEMRA CD8	ACAD11	-0.042	0.73	1
TAC	TEMRA CD8	ACAD8	-0.016	0.68	1
TAC	TEMRA CD8	ACAD9	0.031	0.77	1
TAC	TEMRA CD8	ACADM	0.055	0.23	1
TAC	TEMRA CD8	ACADS	0.034	0.63	1
TAC	TEMRA CD8	ACADSB	0.096	0.1	1
TAC	TEMRA CD8	ACADVL	0.031	0.55	1
TAC	TEMRA CD8	ACAP1	-0.081	0.13	1
TAC	TEMRA CD8	ACAP2	-0.012	0.77	1
TAC	TEMRA CD8	ACAP3	-0.07	0.41	1
TAC	TEMRA CD8	ACAT1	-0.064	0.29	1
TAC	TEMRA CD8	ACAT2	-0.067	0.28	1
TAC	TEMRA CD8	ACBD3	0.021	0.68	1
TAC	TEMRA CD8	ACBD4	0.05	0.42	1
TAC	TEMRA CD8	ACBD5	-0.043	0.52	1
TAC	TEMRA CD8	ACBD6	0.012	0.77	1
TAC	TEMRA CD8	ACCS	0.36	0.052	1
TAC	TEMRA CD8	ACD	-0.025	0.62	1
TAC	TEMRA CD8	ACE	0.38	0.38	1
TAC	TEMRA CD8	ACER1	-0.044	0.9	1
TAC	TEMRA CD8	ACER3	0.034	0.69	1
TAC	TEMRA CD8	ACIN1	-0.0023	0.97	1
TAC	TEMRA CD8	ACKR3	-0.093	0.62	1
TAC	TEMRA CD8	ACLY	-0.039	0.41	1
TAC	TEMRA CD8	ACO1	-0.049	0.51	1
TAC	TEMRA CD8	ACO2	-0.034	0.39	1
TAC	TEMRA CD8	ACOT1	0.0078	0.96	1
TAC	TEMRA CD8	ACOT13	0.055	0.31	1
TAC	TEMRA CD8	ACOT2	-0.0015	0.98	1
TAC	TEMRA CD8	ACOT4	-0.083	0.43	1
TAC	TEMRA CD8	ACOT7	-0.11	0.46	1
TAC	TEMRA CD8	ACOT8	-0.03	0.58	1
TAC	TEMRA CD8	ACOT9	0.072	0.18	1
TAC	TEMRA CD8	ACOX1	-0.029	0.55	1
TAC	TEMRA CD8	ACOX3	-0.0072	0.89	1
TAC	TEMRA CD8	ACP1	0.04	0.25	1
TAC	TEMRA CD8	ACP2	-0.023	0.73	1
TAC	TEMRA CD8	ACP5	-0.18	0.15	1
TAC	TEMRA CD8	ACP6	0.12	0.32	1
TAC	TEMRA CD8	ACRBP	0.0081	0.96	1
TAC	TEMRA CD8	ACRC	-0.13	0.37	1
TAC	TEMRA CD8	ACSF2	0.0061	0.96	1
TAC	TEMRA CD8	ACSF3	-0.051	0.45	1
TAC	TEMRA CD8	ACSL1	0.042	0.64	1
TAC	TEMRA CD8	ACSL3	-0.026	0.65	1
TAC	TEMRA CD8	ACSL4	-0.02	0.78	1
TAC	TEMRA CD8	ACSL5	0.029	0.67	1
TAC	TEMRA CD8	ACSL6	0.31	0.18	1
TAC	TEMRA CD8	ACSM3	0.2	0.27	1
TAC	TEMRA CD8	ACSS1	-0.0064	0.86	1
TAC	TEMRA CD8	ACSS2	-0.036	0.88	1
TAC	TEMRA CD8	ACTA2	-0.1	0.4	1
TAC	TEMRA CD8	ACTB	-0.032	0.56	1
TAC	TEMRA CD8	ACTG1	-0.012	0.87	1
TAC	TEMRA CD8	ACTG1P17	0.18	0.52	1
TAC	TEMRA CD8	ACTG1P20	-0.0018	0.99	1
TAC	TEMRA CD8	ACTL10	0.021	0.85	1
TAC	TEMRA CD8	ACTL6A	-0.022	0.59	1
TAC	TEMRA CD8	ACTN1	0.52	0.18	1
TAC	TEMRA CD8	ACTN3	-0.59	0.16	1
TAC	TEMRA CD8	ACTN4	-0.086	0.35	1
TAC	TEMRA CD8	ACTR10	0.034	0.42	1
TAC	TEMRA CD8	ACTR1A	-0.042	0.25	1
TAC	TEMRA CD8	ACTR1B	-0.082	0.22	1
TAC	TEMRA CD8	ACTR2	-0.015	0.82	1
TAC	TEMRA CD8	ACTR3	-0.039	0.49	1
TAC	TEMRA CD8	ACTR3B	0.054	0.43	1
TAC	TEMRA CD8	ACTR3C	-0.1	0.3	1
TAC	TEMRA CD8	ACTR5	-0.085	0.099	1
TAC	TEMRA CD8	ACTR6	0.036	0.45	1
TAC	TEMRA CD8	ACTR8	-0.032	0.49	1
TAC	TEMRA CD8	ACVR1	0.04	0.71	1
TAC	TEMRA CD8	ACVR1B	-0.16	0.4	1
TAC	TEMRA CD8	ACVR1C	0.41	0.25	1
TAC	TEMRA CD8	ACVR2A	-0.17	0.55	1
TAC	TEMRA CD8	ACVR2B	0.32	0.083	1
TAC	TEMRA CD8	ACYP1	-0.032	0.64	1
TAC	TEMRA CD8	ACYP2	0.024	0.79	1
TAC	TEMRA CD8	ADA	-0.061	0.55	1
TAC	TEMRA CD8	ADAL	0.097	0.35	1
TAC	TEMRA CD8	ADAM10	0.11	0.19	1
TAC	TEMRA CD8	ADAM15	-0.022	0.83	1
TAC	TEMRA CD8	ADAM17	-0.1	0.23	1
TAC	TEMRA CD8	ADAM19	-0.11	0.78	1
TAC	TEMRA CD8	ADAM1A	0.028	0.85	1
TAC	TEMRA CD8	ADAM22	0.092	0.43	1
TAC	TEMRA CD8	ADAM28	-0.011	0.98	1
TAC	TEMRA CD8	ADAM8	-0.18	0.032	1
TAC	TEMRA CD8	ADAM9	0.12	0.31	1
TAC	TEMRA CD8	ADAMTS1	-0.41	0.28	1
TAC	TEMRA CD8	ADAMTS10	0.21	0.34	1
TAC	TEMRA CD8	ADAMTS13	-0.08	0.7	1
TAC	TEMRA CD8	ADAMTS14	-0.52	0.24	1
TAC	TEMRA CD8	ADAMTS17	-0.03	0.93	1
TAC	TEMRA CD8	ADAMTS6	-0.29	0.26	1
TAC	TEMRA CD8	ADAMTSL4-AS1	-0.17	0.43	1
TAC	TEMRA CD8	ADAMTSL5	-0.13	0.36	1
TAC	TEMRA CD8	ADAP1	-0.19	0.048	1
TAC	TEMRA CD8	ADAR	0.083	0.22	1
TAC	TEMRA CD8	ADARB1	0.05	0.61	1
TAC	TEMRA CD8	ADARB2	-0.85	0.14	1
TAC	TEMRA CD8	ADAT1	0.0077	0.91	1
TAC	TEMRA CD8	ADAT2	0.068	0.32	1
TAC	TEMRA CD8	ADAT3	-0.052	0.72	1
TAC	TEMRA CD8	ADCK1	-0.11	0.22	1
TAC	TEMRA CD8	ADCK2	-0.066	0.18	1
TAC	TEMRA CD8	ADCK3	-0.052	0.43	1
TAC	TEMRA CD8	ADCK4	-0.084	0.11	1
TAC	TEMRA CD8	ADCK5	0.011	0.88	1
TAC	TEMRA CD8	ADCY10P1	0.0068	0.96	1
TAC	TEMRA CD8	ADCY3	-0.14	0.25	1
TAC	TEMRA CD8	ADCY4	-0.25	0.13	1
TAC	TEMRA CD8	ADCY7	-0.098	0.15	1
TAC	TEMRA CD8	ADCY9	0.037	0.79	1
TAC	TEMRA CD8	ADD1	0.0057	0.87	1
TAC	TEMRA CD8	ADD3	0.05	0.33	1
TAC	TEMRA CD8	ADGRA3	0.65	0.2	1
TAC	TEMRA CD8	ADGRB2	0.069	0.76	1
TAC	TEMRA CD8	ADGRE5	0.022	0.77	1
TAC	TEMRA CD8	ADGRF3	0.28	0.23	1
TAC	TEMRA CD8	ADGRG1	-0.12	0.39	1
TAC	TEMRA CD8	ADGRG5	-0.073	0.51	1
TAC	TEMRA CD8	ADGRL1	0.041	0.77	1
TAC	TEMRA CD8	ADH5	0.0019	0.95	1
TAC	TEMRA CD8	ADHFE1	0.052	0.47	1
TAC	TEMRA CD8	ADI1	0.11	0.056	1
TAC	TEMRA CD8	ADIPOR1	-0.007	0.83	1
TAC	TEMRA CD8	ADIPOR2	-0.14	0.21	1
TAC	TEMRA CD8	ADK	0.16	0.099	1
TAC	TEMRA CD8	ADM5	-0.15	0.5	1
TAC	TEMRA CD8	ADNP	-0.059	0.24	1
TAC	TEMRA CD8	ADNP-AS1	0.056	0.64	1
TAC	TEMRA CD8	ADNP2	-0.022	0.74	1
TAC	TEMRA CD8	ADO	-0.12	0.38	1
TAC	TEMRA CD8	ADORA2A-AS1	0.014	0.95	1
TAC	TEMRA CD8	ADORA2B	-0.044	0.84	1
TAC	TEMRA CD8	ADPGK	-0.023	0.63	1
TAC	TEMRA CD8	ADPGK-AS1	0.036	0.87	1
TAC	TEMRA CD8	ADPRH	0.064	0.8	1
TAC	TEMRA CD8	ADPRHL2	0.015	0.78	1
TAC	TEMRA CD8	ADPRM	0.24	0.017	1
TAC	TEMRA CD8	ADRB1	-0.4	0.17	1
TAC	TEMRA CD8	ADRB2	-0.15	0.11	1
TAC	TEMRA CD8	ADRBK1	-0.052	0.21	1
TAC	TEMRA CD8	ADRBK2	0.13	0.64	1
TAC	TEMRA CD8	ADRM1	-0.03	0.62	1
TAC	TEMRA CD8	ADSL	0.073	0.21	1
TAC	TEMRA CD8	ADSS	-0.078	0.45	1
TAC	TEMRA CD8	ADTRP	0.59	0.32	1
TAC	TEMRA CD8	AEBP1	0.32	0.53	1
TAC	TEMRA CD8	AEBP2	-0.011	0.84	1
TAC	TEMRA CD8	AEN	0.1	0.25	1
TAC	TEMRA CD8	AES	0.045	0.47	1
TAC	TEMRA CD8	AFAP1	0.13	0.56	1
TAC	TEMRA CD8	AFAP1L2	-0.019	0.9	1
TAC	TEMRA CD8	AFF1	0.049	0.58	1
TAC	TEMRA CD8	AFF3	0.76	0.16	1
TAC	TEMRA CD8	AFF4	-0.059	0.32	1
TAC	TEMRA CD8	AFG3L1P	0.077	0.16	1
TAC	TEMRA CD8	AFG3L2	0.006	0.89	1
TAC	TEMRA CD8	AFMID	-0.039	0.87	1
TAC	TEMRA CD8	AFTPH	0.0061	0.9	1
TAC	TEMRA CD8	AGA	0.075	0.27	1
TAC	TEMRA CD8	AGAP1	-0.25	0.29	1
TAC	TEMRA CD8	AGAP2	-0.14	0.034	1
TAC	TEMRA CD8	AGAP3	-0.13	0.18	1
TAC	TEMRA CD8	AGAP4	0.017	0.84	1
TAC	TEMRA CD8	AGAP5	0.07	0.46	1
TAC	TEMRA CD8	AGAP6	0.026	0.69	1
TAC	TEMRA CD8	AGAP7P	0.023	0.87	1
TAC	TEMRA CD8	AGAP9	-0.09	0.64	1
TAC	TEMRA CD8	AGBL2	0.26	0.014	1
TAC	TEMRA CD8	AGBL3	-0.087	0.47	1
TAC	TEMRA CD8	AGBL5	-0.076	0.25	1
TAC	TEMRA CD8	AGER	0.18	0.14	1
TAC	TEMRA CD8	AGFG1	0.033	0.41	1
TAC	TEMRA CD8	AGFG2	-0.1	0.076	1
TAC	TEMRA CD8	AGGF1	0.052	0.12	1
TAC	TEMRA CD8	AGK	0.02	0.72	1
TAC	TEMRA CD8	AGL	0.037	0.55	1
TAC	TEMRA CD8	AGMAT	0.17	0.35	1
TAC	TEMRA CD8	AGO1	0.053	0.41	1
TAC	TEMRA CD8	AGO2	-0.084	0.23	1
TAC	TEMRA CD8	AGO3	0.021	0.72	1
TAC	TEMRA CD8	AGO4	-0.073	0.46	1
TAC	TEMRA CD8	AGPAT1	-0.12	0.096	1
TAC	TEMRA CD8	AGPAT2	-0.12	0.21	1
TAC	TEMRA CD8	AGPAT3	-0.069	0.23	1
TAC	TEMRA CD8	AGPAT4	-0.041	0.76	1
TAC	TEMRA CD8	AGPAT4-IT1	0.068	0.7	1
TAC	TEMRA CD8	AGPAT5	0.18	0.033	1
TAC	TEMRA CD8	AGPS	-0.00055	0.99	1
TAC	TEMRA CD8	AGRN	-0.011	0.97	1
TAC	TEMRA CD8	AGTPBP1	-0.035	0.59	1
TAC	TEMRA CD8	AGTRAP	0.019	0.81	1
TAC	TEMRA CD8	AHCTF1	0.038	0.58	1
TAC	TEMRA CD8	AHCY	0.029	0.72	1
TAC	TEMRA CD8	AHCYL1	-0.03	0.31	1
TAC	TEMRA CD8	AHCYL2	-0.035	0.66	1
TAC	TEMRA CD8	AHDC1	-0.17	0.17	1
TAC	TEMRA CD8	AHI1	0.21	0.1	1
TAC	TEMRA CD8	AHNAK	-0.15	0.23	1
TAC	TEMRA CD8	AHR	0.051	0.76	1
TAC	TEMRA CD8	AHRR	-0.21	0.57	1
TAC	TEMRA CD8	AHSA1	0.01	0.8	1
TAC	TEMRA CD8	AHSA2	0.15	0.055	1
TAC	TEMRA CD8	AIDA	0.079	0.15	1
TAC	TEMRA CD8	AIF1	0.15	0.66	1
TAC	TEMRA CD8	AIFM1	0.045	0.27	1
TAC	TEMRA CD8	AIFM2	0.037	0.68	1
TAC	TEMRA CD8	AIG1	-0.16	0.36	1
TAC	TEMRA CD8	AIM1	0.11	0.21	1
TAC	TEMRA CD8	AIM1L	-0.064	0.77	1
TAC	TEMRA CD8	AIM2	0.00099	1	1
TAC	TEMRA CD8	AIMP1	0.046	0.38	1
TAC	TEMRA CD8	AIMP2	0.022	0.76	1
TAC	TEMRA CD8	AIP	-0.06	0.28	1
TAC	TEMRA CD8	AK1	-0.036	0.77	1
TAC	TEMRA CD8	AK2	0.0012	0.97	1
TAC	TEMRA CD8	AK3	0.022	0.64	1
TAC	TEMRA CD8	AK5	0.22	0.63	1
TAC	TEMRA CD8	AK6	0.1	0.081	1
TAC	TEMRA CD8	AK9	-0.015	0.84	1
TAC	TEMRA CD8	AKAP1	0.058	0.36	1
TAC	TEMRA CD8	AKAP10	0.016	0.72	1
TAC	TEMRA CD8	AKAP11	-0.079	0.34	1
TAC	TEMRA CD8	AKAP13	-0.0087	0.85	1
TAC	TEMRA CD8	AKAP3	0.39	0.3	1
TAC	TEMRA CD8	AKAP5	-0.074	0.79	1
TAC	TEMRA CD8	AKAP7	-0.085	0.57	1
TAC	TEMRA CD8	AKAP8	-0.057	0.12	1
TAC	TEMRA CD8	AKAP8L	-0.028	0.44	1
TAC	TEMRA CD8	AKAP9	0.05	0.23	1
TAC	TEMRA CD8	AKIP1	0.15	0.054	1
TAC	TEMRA CD8	AKIRIN1	0.02	0.66	1
TAC	TEMRA CD8	AKIRIN2	-0.048	0.46	1
TAC	TEMRA CD8	AKNA	-0.073	0.34	1
TAC	TEMRA CD8	AKR1A1	-0.0051	0.92	1
TAC	TEMRA CD8	AKR1B1	-0.018	0.65	1
TAC	TEMRA CD8	AKR1C3	0.16	0.74	1
TAC	TEMRA CD8	AKR7A2	-0.076	0.096	1
TAC	TEMRA CD8	AKT1	-0.056	0.21	1
TAC	TEMRA CD8	AKT1S1	-0.09	0.32	1
TAC	TEMRA CD8	AKT2	-0.13	0.18	1
TAC	TEMRA CD8	AKT3	-0.19	0.39	1
TAC	TEMRA CD8	AKTIP	0.2	0.0096	1
TAC	TEMRA CD8	ALAD	-0.027	0.58	1
TAC	TEMRA CD8	ALAS1	0.029	0.56	1
TAC	TEMRA CD8	ALCAM	-0.095	0.56	1
TAC	TEMRA CD8	ALDH16A1	-0.024	0.74	1
TAC	TEMRA CD8	ALDH18A1	-0.016	0.71	1
TAC	TEMRA CD8	ALDH1B1	-0.064	0.4	1
TAC	TEMRA CD8	ALDH3A2	-0.069	0.42	1
TAC	TEMRA CD8	ALDH4A1	-0.14	0.18	1
TAC	TEMRA CD8	ALDH5A1	-0.015	0.91	1
TAC	TEMRA CD8	ALDH6A1	-0.04	0.57	1
TAC	TEMRA CD8	ALDH9A1	0.017	0.74	1
TAC	TEMRA CD8	ALDOA	-0.015	0.71	1
TAC	TEMRA CD8	ALDOC	-8.30E-05	1	1
TAC	TEMRA CD8	ALG1	-0.042	0.39	1
TAC	TEMRA CD8	ALG10	-0.11	0.32	1
TAC	TEMRA CD8	ALG10B	0.29	0.13	1
TAC	TEMRA CD8	ALG11	0.037	0.46	1
TAC	TEMRA CD8	ALG12	0.021	0.71	1
TAC	TEMRA CD8	ALG13	-0.039	0.53	1
TAC	TEMRA CD8	ALG14	-0.028	0.77	1
TAC	TEMRA CD8	ALG1L9P	0.13	0.58	1
TAC	TEMRA CD8	ALG2	-0.021	0.6	1
TAC	TEMRA CD8	ALG3	0.015	0.7	1
TAC	TEMRA CD8	ALG5	-0.022	0.67	1
TAC	TEMRA CD8	ALG6	0.0089	0.84	1
TAC	TEMRA CD8	ALG8	-0.021	0.68	1
TAC	TEMRA CD8	ALG9	0.082	0.12	1
TAC	TEMRA CD8	ALKBH1	0.12	0.031	1
TAC	TEMRA CD8	ALKBH2	0.076	0.47	1
TAC	TEMRA CD8	ALKBH3	0.039	0.45	1
TAC	TEMRA CD8	ALKBH3-AS1	-0.022	0.92	1
TAC	TEMRA CD8	ALKBH4	-0.018	0.78	1
TAC	TEMRA CD8	ALKBH5	-0.068	0.045	1
TAC	TEMRA CD8	ALKBH6	0.023	0.68	1
TAC	TEMRA CD8	ALKBH7	-0.064	0.52	1
TAC	TEMRA CD8	ALKBH8	-0.012	0.84	1
TAC	TEMRA CD8	ALMS1	-0.064	0.61	1
TAC	TEMRA CD8	ALOX12	-0.062	0.52	1
TAC	TEMRA CD8	ALOX12-AS1	-0.083	0.41	1
TAC	TEMRA CD8	ALOX12B	0.036	0.84	1
TAC	TEMRA CD8	ALOX12P2	0.16	0.6	1
TAC	TEMRA CD8	ALOX5	0.98	0.13	1
TAC	TEMRA CD8	ALOX5AP	-0.17	0.33	1
TAC	TEMRA CD8	ALPK1	0.39	0.24	1
TAC	TEMRA CD8	ALPK2	0.39	0.43	1
TAC	TEMRA CD8	ALS2	-0.17	0.072	1
TAC	TEMRA CD8	ALS2CL	-0.07	0.84	1
TAC	TEMRA CD8	ALS2CR12	-0.084	0.51	1
TAC	TEMRA CD8	ALYREF	-0.049	0.48	1
TAC	TEMRA CD8	AMBRA1	0.006	0.94	1
TAC	TEMRA CD8	AMD1	0.099	0.015	1
TAC	TEMRA CD8	AMDHD1	-0.27	0.14	1
TAC	TEMRA CD8	AMDHD2	-0.026	0.74	1
TAC	TEMRA CD8	AMFR	0.3	0.0088	1
TAC	TEMRA CD8	AMICA1	0.49	0.082	1
TAC	TEMRA CD8	AMIGO1	0.025	0.85	1
TAC	TEMRA CD8	AMIGO2	0.04	0.53	1
TAC	TEMRA CD8	AMIGO3	-0.27	0.018	1
TAC	TEMRA CD8	AMMECR1	-0.0099	0.86	1
TAC	TEMRA CD8	AMMECR1L	-0.012	0.88	1
TAC	TEMRA CD8	AMN	-0.16	0.65	1
TAC	TEMRA CD8	AMN1	0.091	0.3	1
TAC	TEMRA CD8	AMOT	0.23	0.21	1
TAC	TEMRA CD8	AMPD2	-0.062	0.18	1
TAC	TEMRA CD8	AMPD3	-0.027	0.87	1
TAC	TEMRA CD8	AMPH	0.0058	0.97	1
TAC	TEMRA CD8	AMT	0.0014	0.99	1
TAC	TEMRA CD8	AMY2B	0.14	0.15	1
TAC	TEMRA CD8	AMZ2	0.0086	0.81	1
TAC	TEMRA CD8	AMZ2P1	0.0054	0.96	1
TAC	TEMRA CD8	ANAPC1	0.0017	0.98	1
TAC	TEMRA CD8	ANAPC10	-0.05	0.37	1
TAC	TEMRA CD8	ANAPC11	-0.051	0.52	1
TAC	TEMRA CD8	ANAPC13	0.058	0.31	1
TAC	TEMRA CD8	ANAPC15	-0.056	0.57	1
TAC	TEMRA CD8	ANAPC16	0.049	0.38	1
TAC	TEMRA CD8	ANAPC1P1	-0.055	0.77	1
TAC	TEMRA CD8	ANAPC2	0.038	0.74	1
TAC	TEMRA CD8	ANAPC4	0.087	0.059	1
TAC	TEMRA CD8	ANAPC5	0.015	0.62	1
TAC	TEMRA CD8	ANAPC7	0.037	0.28	1
TAC	TEMRA CD8	ANGEL1	-0.023	0.72	1
TAC	TEMRA CD8	ANGEL2	0.031	0.48	1
TAC	TEMRA CD8	ANGPT2	-0.078	0.67	1
TAC	TEMRA CD8	ANGPTL6	0.061	0.74	1
TAC	TEMRA CD8	ANK1	0.89	0.16	1
TAC	TEMRA CD8	ANK3	-0.11	0.81	1
TAC	TEMRA CD8	ANKAR	-0.019	0.82	1
TAC	TEMRA CD8	ANKDD1A	0.043	0.74	1
TAC	TEMRA CD8	ANKEF1	0.029	0.71	1
TAC	TEMRA CD8	ANKFY1	0.042	0.52	1
TAC	TEMRA CD8	ANKH	-0.017	0.8	1
TAC	TEMRA CD8	ANKHD1	-0.0031	0.97	1
TAC	TEMRA CD8	ANKIB1	0.068	0.25	1
TAC	TEMRA CD8	ANKLE1	0.11	0.68	1
TAC	TEMRA CD8	ANKLE2	-0.01	0.76	1
TAC	TEMRA CD8	ANKMY1	-0.084	0.23	1
TAC	TEMRA CD8	ANKMY2	-0.016	0.77	1
TAC	TEMRA CD8	ANKRA2	0.012	0.79	1
TAC	TEMRA CD8	ANKRD10	0.012	0.75	1
TAC	TEMRA CD8	ANKRD11	-0.055	0.22	1
TAC	TEMRA CD8	ANKRD12	0.031	0.45	1
TAC	TEMRA CD8	ANKRD13A	0.0014	0.97	1
TAC	TEMRA CD8	ANKRD13B	0.097	0.62	1
TAC	TEMRA CD8	ANKRD13C	-0.022	0.6	1
TAC	TEMRA CD8	ANKRD13D	-0.013	0.85	1
TAC	TEMRA CD8	ANKRD16	-0.043	0.58	1
TAC	TEMRA CD8	ANKRD17	0.081	0.065	1
TAC	TEMRA CD8	ANKRD19P	-0.0013	0.99	1
TAC	TEMRA CD8	ANKRD20A11P	-0.92	0.064	1
TAC	TEMRA CD8	ANKRD20A4	-0.04	0.93	1
TAC	TEMRA CD8	ANKRD20A5P	0.0093	0.96	1
TAC	TEMRA CD8	ANKRD23	0.15	0.18	1
TAC	TEMRA CD8	ANKRD26	0.16	0.071	1
TAC	TEMRA CD8	ANKRD27	0.041	0.42	1
TAC	TEMRA CD8	ANKRD28	-0.00098	0.99	1
TAC	TEMRA CD8	ANKRD31	-0.13	0.62	1
TAC	TEMRA CD8	ANKRD33B	-0.22	0.41	1
TAC	TEMRA CD8	ANKRD34A	-0.24	0.078	1
TAC	TEMRA CD8	ANKRD35	-0.067	0.75	1
TAC	TEMRA CD8	ANKRD36	0.11	0.18	1
TAC	TEMRA CD8	ANKRD36B	0.082	0.25	1
TAC	TEMRA CD8	ANKRD36BP1	-0.14	0.24	1
TAC	TEMRA CD8	ANKRD36C	-0.0026	0.97	1
TAC	TEMRA CD8	ANKRD37	-0.11	0.42	1
TAC	TEMRA CD8	ANKRD39	-0.053	0.41	1
TAC	TEMRA CD8	ANKRD40	0.044	0.52	1
TAC	TEMRA CD8	ANKRD42	0.024	0.78	1
TAC	TEMRA CD8	ANKRD44	-0.0065	0.89	1
TAC	TEMRA CD8	ANKRD44-IT1	0.026	0.89	1
TAC	TEMRA CD8	ANKRD46	0.021	0.72	1
TAC	TEMRA CD8	ANKRD49	0.054	0.38	1
TAC	TEMRA CD8	ANKRD52	-0.029	0.63	1
TAC	TEMRA CD8	ANKRD54	-0.044	0.29	1
TAC	TEMRA CD8	ANKRD6	0.084	0.7	1
TAC	TEMRA CD8	ANKRD61	0.36	0.1	1
TAC	TEMRA CD8	ANKRD9	-0.089	0.65	1
TAC	TEMRA CD8	ANKS1A	0.058	0.39	1
TAC	TEMRA CD8	ANKS3	-0.026	0.7	1
TAC	TEMRA CD8	ANKS6	0.16	0.22	1
TAC	TEMRA CD8	ANKZF1	0.028	0.59	1
TAC	TEMRA CD8	ANLN	0.16	0.7	1
TAC	TEMRA CD8	ANO10	-0.054	0.62	1
TAC	TEMRA CD8	ANO6	-0.024	0.63	1
TAC	TEMRA CD8	ANO8	-0.013	0.93	1
TAC	TEMRA CD8	ANO9	-0.046	0.79	1
TAC	TEMRA CD8	ANP32A	-0.0011	0.99	1
TAC	TEMRA CD8	ANP32A-IT1	0.15	0.5	1
TAC	TEMRA CD8	ANP32B	-0.058	0.43	1
TAC	TEMRA CD8	ANP32E	-0.014	0.76	1
TAC	TEMRA CD8	ANTXR2	0.12	0.59	1
TAC	TEMRA CD8	ANTXRLP1	0.12	0.35	1
TAC	TEMRA CD8	ANXA1	0.049	0.62	1
TAC	TEMRA CD8	ANXA11	-0.064	0.2	1
TAC	TEMRA CD8	ANXA2	-0.086	0.24	1
TAC	TEMRA CD8	ANXA2R	-0.02	0.82	1
TAC	TEMRA CD8	ANXA4	-0.017	0.88	1
TAC	TEMRA CD8	ANXA5	-0.027	0.79	1
TAC	TEMRA CD8	ANXA6	-0.2	0.033	1
TAC	TEMRA CD8	ANXA7	0.034	0.4	1
TAC	TEMRA CD8	AOAH	-0.18	0.27	1
TAC	TEMRA CD8	AOAH-IT1	-0.1	0.68	1
TAC	TEMRA CD8	AP1AR	0.06	0.33	1
TAC	TEMRA CD8	AP1B1	-0.0086	0.87	1
TAC	TEMRA CD8	AP1G1	-0.031	0.67	1
TAC	TEMRA CD8	AP1G2	-0.01	0.84	1
TAC	TEMRA CD8	AP1M1	-0.029	0.46	1
TAC	TEMRA CD8	AP1S1	-0.24	0.16	1
TAC	TEMRA CD8	AP1S2	-0.018	0.74	1
TAC	TEMRA CD8	AP1S3	0.0072	0.96	1
TAC	TEMRA CD8	AP2A1	-0.15	0.051	1
TAC	TEMRA CD8	AP2A2	-0.013	0.83	1
TAC	TEMRA CD8	AP2B1	-0.051	0.44	1
TAC	TEMRA CD8	AP2M1	-0.035	0.3	1
TAC	TEMRA CD8	AP2S1	-0.028	0.71	1
TAC	TEMRA CD8	AP3B1	-0.031	0.43	1
TAC	TEMRA CD8	AP3D1	-0.033	0.44	1
TAC	TEMRA CD8	AP3M1	0.07	0.18	1
TAC	TEMRA CD8	AP3M2	0.12	0.074	1
TAC	TEMRA CD8	AP3S1	0.045	0.4	1
TAC	TEMRA CD8	AP4B1	-0.04	0.43	1
TAC	TEMRA CD8	AP4B1-AS1	-0.11	0.35	1
TAC	TEMRA CD8	AP4E1	0.044	0.6	1
TAC	TEMRA CD8	AP4M1	-0.17	0.03	1
TAC	TEMRA CD8	AP4S1	0.053	0.49	1
TAC	TEMRA CD8	AP5B1	-0.013	0.84	1
TAC	TEMRA CD8	AP5M1	-0.015	0.74	1
TAC	TEMRA CD8	AP5S1	-0.083	0.19	1
TAC	TEMRA CD8	AP5Z1	-0.032	0.59	1
TAC	TEMRA CD8	APAF1	-0.14	0.074	1
TAC	TEMRA CD8	APBA2	-0.14	0.38	1
TAC	TEMRA CD8	APBA3	-0.026	0.71	1
TAC	TEMRA CD8	APBB1	-0.0078	0.92	1
TAC	TEMRA CD8	APBB1IP	-0.018	0.64	1
TAC	TEMRA CD8	APBB3	0.067	0.4	1
TAC	TEMRA CD8	APC	-0.0097	0.87	1
TAC	TEMRA CD8	APC2	-0.091	0.65	1
TAC	TEMRA CD8	APEH	-0.013	0.72	1
TAC	TEMRA CD8	APEX1	0.1	0.04	1
TAC	TEMRA CD8	APEX2	-0.00078	0.99	1
TAC	TEMRA CD8	APH1A	-0.17	0.18	1
TAC	TEMRA CD8	APH1B	0.15	0.031	1
TAC	TEMRA CD8	API5	0.0039	0.93	1
TAC	TEMRA CD8	APIP	0.062	0.43	1
TAC	TEMRA CD8	APLF	0.2	0.11	1
TAC	TEMRA CD8	APLP2	0.083	0.33	1
TAC	TEMRA CD8	APMAP	-0.053	0.29	1
TAC	TEMRA CD8	APOA1BP	0.00074	0.99	1
TAC	TEMRA CD8	APOBEC2	-0.24	0.098	1
TAC	TEMRA CD8	APOBEC3B	-0.72	0.12	1
TAC	TEMRA CD8	APOBEC3C	-0.038	0.54	1
TAC	TEMRA CD8	APOBEC3D	-0.12	0.13	1
TAC	TEMRA CD8	APOBEC3F	-0.073	0.26	1
TAC	TEMRA CD8	APOBEC3G	-0.014	0.87	1
TAC	TEMRA CD8	APOBEC3H	-0.012	0.93	1
TAC	TEMRA CD8	APOBR	-0.031	0.82	1
TAC	TEMRA CD8	APOL1	-0.056	0.39	1
TAC	TEMRA CD8	APOL2	-0.11	0.15	1
TAC	TEMRA CD8	APOL3	-0.05	0.32	1
TAC	TEMRA CD8	APOL6	-0.031	0.57	1
TAC	TEMRA CD8	APOLD1	-0.055	0.75	1
TAC	TEMRA CD8	APOM	-0.059	0.72	1
TAC	TEMRA CD8	APOO	0.051	0.47	1
TAC	TEMRA CD8	APOOL	0.07	0.49	1
TAC	TEMRA CD8	APOPT1	-0.023	0.61	1
TAC	TEMRA CD8	APPBP2	0.046	0.24	1
TAC	TEMRA CD8	APPL1	0.079	0.086	1
TAC	TEMRA CD8	APPL2	0.00032	0.99	1
TAC	TEMRA CD8	APRT	-0.053	0.44	1
TAC	TEMRA CD8	APTR	-0.085	0.28	1
TAC	TEMRA CD8	APTX	-0.02	0.57	1
TAC	TEMRA CD8	AQP11	-0.029	0.82	1
TAC	TEMRA CD8	AQP3	0.059	0.79	1
TAC	TEMRA CD8	AQR	-0.05	0.37	1
TAC	TEMRA CD8	ARAF	-0.0066	0.88	1
TAC	TEMRA CD8	ARAP1	-0.15	0.042	1
TAC	TEMRA CD8	ARAP2	-0.051	0.42	1
TAC	TEMRA CD8	ARAP3	0.083	0.81	1
TAC	TEMRA CD8	ARCN1	0.037	0.43	1
TAC	TEMRA CD8	AREG	0.12	0.81	1
TAC	TEMRA CD8	AREL1	-0.084	0.18	1
TAC	TEMRA CD8	ARF1	-0.057	0.11	1
TAC	TEMRA CD8	ARF3	-0.052	0.4	1
TAC	TEMRA CD8	ARF4	0.057	0.14	1
TAC	TEMRA CD8	ARF5	-0.038	0.38	1
TAC	TEMRA CD8	ARF6	0.0088	0.83	1
TAC	TEMRA CD8	ARFGAP1	-0.11	0.053	1
TAC	TEMRA CD8	ARFGAP2	-0.023	0.46	1
TAC	TEMRA CD8	ARFGAP3	0.051	0.24	1
TAC	TEMRA CD8	ARFGEF1	-0.0048	0.93	1
TAC	TEMRA CD8	ARFGEF2	-0.045	0.48	1
TAC	TEMRA CD8	ARFIP1	0.038	0.65	1
TAC	TEMRA CD8	ARFIP2	-0.011	0.79	1
TAC	TEMRA CD8	ARFRP1	-0.011	0.84	1
TAC	TEMRA CD8	ARG2	-0.018	0.79	1
TAC	TEMRA CD8	ARGLU1	-0.006	0.91	1
TAC	TEMRA CD8	ARHGAP1	0.017	0.65	1
TAC	TEMRA CD8	ARHGAP10	-0.19	0.18	1
TAC	TEMRA CD8	ARHGAP11A	-0.1	0.51	1
TAC	TEMRA CD8	ARHGAP11B	-0.14	0.41	1
TAC	TEMRA CD8	ARHGAP12	-0.0094	0.89	1
TAC	TEMRA CD8	ARHGAP15	0.11	0.042	1
TAC	TEMRA CD8	ARHGAP17	-0.0027	0.95	1
TAC	TEMRA CD8	ARHGAP18	-0.028	0.72	1
TAC	TEMRA CD8	ARHGAP19	0.0034	0.97	1
TAC	TEMRA CD8	ARHGAP21	-0.076	0.48	1
TAC	TEMRA CD8	ARHGAP25	-0.084	0.059	1
TAC	TEMRA CD8	ARHGAP26	-0.0059	0.91	1
TAC	TEMRA CD8	ARHGAP27	-0.038	0.5	1
TAC	TEMRA CD8	ARHGAP30	-0.076	0.099	1
TAC	TEMRA CD8	ARHGAP31	-0.11	0.38	1
TAC	TEMRA CD8	ARHGAP32	0.61	0.17	1
TAC	TEMRA CD8	ARHGAP33	0.033	0.82	1
TAC	TEMRA CD8	ARHGAP35	-0.095	0.24	1
TAC	TEMRA CD8	ARHGAP4	-0.047	0.39	1
TAC	TEMRA CD8	ARHGAP42	0.065	0.9	1
TAC	TEMRA CD8	ARHGAP5	-0.065	0.68	1
TAC	TEMRA CD8	ARHGAP9	-0.048	0.37	1
TAC	TEMRA CD8	ARHGDIA	0.0043	0.95	1
TAC	TEMRA CD8	ARHGDIB	0.036	0.38	1
TAC	TEMRA CD8	ARHGEF1	-0.023	0.65	1
TAC	TEMRA CD8	ARHGEF10	-0.14	0.83	1
TAC	TEMRA CD8	ARHGEF11	0.35	0.34	1
TAC	TEMRA CD8	ARHGEF12	0.0079	0.95	1
TAC	TEMRA CD8	ARHGEF18	-0.086	0.27	1
TAC	TEMRA CD8	ARHGEF19	-0.018	0.79	1
TAC	TEMRA CD8	ARHGEF2	-0.022	0.75	1
TAC	TEMRA CD8	ARHGEF26	-0.23	0.26	1
TAC	TEMRA CD8	ARHGEF28	-0.16	0.5	1
TAC	TEMRA CD8	ARHGEF3	-0.005	0.93	1
TAC	TEMRA CD8	ARHGEF34P	-0.013	0.96	1
TAC	TEMRA CD8	ARHGEF39	-0.14	0.12	1
TAC	TEMRA CD8	ARHGEF4	0.18	0.65	1
TAC	TEMRA CD8	ARHGEF5	0.099	0.61	1
TAC	TEMRA CD8	ARHGEF6	-0.032	0.61	1
TAC	TEMRA CD8	ARHGEF7	-0.016	0.77	1
TAC	TEMRA CD8	ARHGEF9	-0.11	0.2	1
TAC	TEMRA CD8	ARID1A	-0.027	0.62	1
TAC	TEMRA CD8	ARID1B	-0.058	0.28	1
TAC	TEMRA CD8	ARID2	-0.027	0.71	1
TAC	TEMRA CD8	ARID3A	-0.25	0.12	1
TAC	TEMRA CD8	ARID3B	-0.037	0.46	1
TAC	TEMRA CD8	ARID4A	0.032	0.43	1
TAC	TEMRA CD8	ARID4B	0.083	0.03	1
TAC	TEMRA CD8	ARID5A	0.029	0.71	1
TAC	TEMRA CD8	ARID5B	0.17	0.14	1
TAC	TEMRA CD8	ARIH1	-0.012	0.81	1
TAC	TEMRA CD8	ARIH2	0.0048	0.91	1
TAC	TEMRA CD8	ARIH2OS	0.0078	0.92	1
TAC	TEMRA CD8	ARL1	0.042	0.32	1
TAC	TEMRA CD8	ARL10	0.037	0.79	1
TAC	TEMRA CD8	ARL11	0.23	0.5	1
TAC	TEMRA CD8	ARL13B	-0.0053	0.94	1
TAC	TEMRA CD8	ARL14EP	0.0028	0.97	1
TAC	TEMRA CD8	ARL15	-0.073	0.24	1
TAC	TEMRA CD8	ARL16	0.024	0.67	1
TAC	TEMRA CD8	ARL17A	0.11	0.45	1
TAC	TEMRA CD8	ARL2	0.024	0.8	1
TAC	TEMRA CD8	ARL2BP	0.026	0.49	1
TAC	TEMRA CD8	ARL3	-0.098	0.2	1
TAC	TEMRA CD8	ARL4A	-0.018	0.9	1
TAC	TEMRA CD8	ARL4C	-0.14	0.019	1
TAC	TEMRA CD8	ARL4D	-0.14	0.25	1
TAC	TEMRA CD8	ARL5A	-0.019	0.72	1
TAC	TEMRA CD8	ARL5B	0.059	0.54	1
TAC	TEMRA CD8	ARL6	-0.06	0.57	1
TAC	TEMRA CD8	ARL6IP1	-0.035	0.48	1
TAC	TEMRA CD8	ARL6IP4	0.0076	0.9	1
TAC	TEMRA CD8	ARL6IP5	0.048	0.26	1
TAC	TEMRA CD8	ARL6IP6	-0.059	0.33	1
TAC	TEMRA CD8	ARL8A	-0.044	0.53	1
TAC	TEMRA CD8	ARL8B	-0.014	0.72	1
TAC	TEMRA CD8	ARMC1	0.048	0.21	1
TAC	TEMRA CD8	ARMC10	0.11	0.011	1
TAC	TEMRA CD8	ARMC2	0.022	0.81	1
TAC	TEMRA CD8	ARMC5	-0.088	0.21	1
TAC	TEMRA CD8	ARMC6	-0.033	0.57	1
TAC	TEMRA CD8	ARMC7	-0.033	0.74	1
TAC	TEMRA CD8	ARMC8	0.034	0.34	1
TAC	TEMRA CD8	ARMC9	0.57	0.05	1
TAC	TEMRA CD8	ARMCX2	0.39	0.33	1
TAC	TEMRA CD8	ARMCX3	0.021	0.6	1
TAC	TEMRA CD8	ARMCX4	0.24	0.088	1
TAC	TEMRA CD8	ARMCX5	0.032	0.74	1
TAC	TEMRA CD8	ARMCX5-GPRASP2	0.36	0.023	1
TAC	TEMRA CD8	ARMCX6	-0.022	0.68	1
TAC	TEMRA CD8	ARMT1	0.072	0.21	1
TAC	TEMRA CD8	ARNT	-0.018	0.76	1
TAC	TEMRA CD8	ARNTL	-0.097	0.18	1
TAC	TEMRA CD8	ARPC1A	-0.073	0.048	1
TAC	TEMRA CD8	ARPC1B	-0.054	0.5	1
TAC	TEMRA CD8	ARPC2	-0.013	0.77	1
TAC	TEMRA CD8	ARPC3	-0.0049	0.92	1
TAC	TEMRA CD8	ARPC4	-0.029	0.68	1
TAC	TEMRA CD8	ARPC5	0.026	0.61	1
TAC	TEMRA CD8	ARPC5L	-0.038	0.58	1
TAC	TEMRA CD8	ARPP19	-0.03	0.61	1
TAC	TEMRA CD8	ARRB1	-0.077	0.65	1
TAC	TEMRA CD8	ARRB2	0.01	0.88	1
TAC	TEMRA CD8	ARRDC1	-0.018	0.75	1
TAC	TEMRA CD8	ARRDC1-AS1	-0.02	0.76	1
TAC	TEMRA CD8	ARRDC2	0.0046	0.92	1
TAC	TEMRA CD8	ARRDC3	0.025	0.78	1
TAC	TEMRA CD8	ARRDC3-AS1	-0.14	0.3	1
TAC	TEMRA CD8	ARRDC4	-0.42	0.37	1
TAC	TEMRA CD8	ARRDC5	-0.012	0.91	1
TAC	TEMRA CD8	ARSA	0.0003	1	1
TAC	TEMRA CD8	ARSB	-0.021	0.83	1
TAC	TEMRA CD8	ARSD	0.11	0.37	1
TAC	TEMRA CD8	ARSG	0.0085	0.92	1
TAC	TEMRA CD8	ARSK	0.083	0.3	1
TAC	TEMRA CD8	ARV1	-0.049	0.35	1
TAC	TEMRA CD8	ARVCF	-0.39	0.2	1
TAC	TEMRA CD8	ASAH1	-0.029	0.66	1
TAC	TEMRA CD8	ASAP1	-0.16	0.078	1
TAC	TEMRA CD8	ASAP1-IT2	0.28	0.22	1
TAC	TEMRA CD8	ASB1	-0.069	0.27	1
TAC	TEMRA CD8	ASB13	0.62	0.088	1
TAC	TEMRA CD8	ASB14	0.25	0.12	1
TAC	TEMRA CD8	ASB16	-0.23	0.16	1
TAC	TEMRA CD8	ASB16-AS1	0.046	0.53	1
TAC	TEMRA CD8	ASB2	-0.1	0.52	1
TAC	TEMRA CD8	ASB3	-0.01	0.93	1
TAC	TEMRA CD8	ASB6	-0.076	0.053	1
TAC	TEMRA CD8	ASB7	0.015	0.78	1
TAC	TEMRA CD8	ASB8	-0.011	0.73	1
TAC	TEMRA CD8	ASCC1	0.093	0.16	1
TAC	TEMRA CD8	ASCC2	-0.021	0.61	1
TAC	TEMRA CD8	ASCC3	-0.024	0.67	1
TAC	TEMRA CD8	ASCL2	-0.14	0.53	1
TAC	TEMRA CD8	ASF1A	0.08	0.18	1
TAC	TEMRA CD8	ASF1B	-0.18	0.26	1
TAC	TEMRA CD8	ASH1L	0.06	0.28	1
TAC	TEMRA CD8	ASH1L-AS1	0.00073	0.99	1
TAC	TEMRA CD8	ASH2L	-0.041	0.28	1
TAC	TEMRA CD8	ASL	-0.13	0.15	1
TAC	TEMRA CD8	ASNA1	-0.042	0.41	1
TAC	TEMRA CD8	ASNS	0.08	0.35	1
TAC	TEMRA CD8	ASNSD1	-0.014	0.76	1
TAC	TEMRA CD8	ASPH	-0.041	0.79	1
TAC	TEMRA CD8	ASPHD2	-0.066	0.33	1
TAC	TEMRA CD8	ASPM	-0.36	0.27	1
TAC	TEMRA CD8	ASPRV1	-0.028	0.86	1
TAC	TEMRA CD8	ASPSCR1	-0.083	0.18	1
TAC	TEMRA CD8	ASRGL1	-0.21	0.29	1
TAC	TEMRA CD8	ASTE1	0.054	0.31	1
TAC	TEMRA CD8	ASTL	-0.35	0.23	1
TAC	TEMRA CD8	ASTN2	-0.027	0.81	1
TAC	TEMRA CD8	ASUN	0.076	0.16	1
TAC	TEMRA CD8	ASXL1	-0.094	0.075	1
TAC	TEMRA CD8	ASXL2	-0.071	0.26	1
TAC	TEMRA CD8	ATAD1	0.011	0.77	1
TAC	TEMRA CD8	ATAD2	-0.085	0.23	1
TAC	TEMRA CD8	ATAD2B	0.011	0.84	1
TAC	TEMRA CD8	ATAD3A	-0.071	0.36	1
TAC	TEMRA CD8	ATAD3B	-0.027	0.68	1
TAC	TEMRA CD8	ATAD5	0.085	0.16	1
TAC	TEMRA CD8	ATAT1	-0.062	0.49	1
TAC	TEMRA CD8	ATE1	0.025	0.57	1
TAC	TEMRA CD8	ATF1	-0.031	0.53	1
TAC	TEMRA CD8	ATF2	-0.023	0.65	1
TAC	TEMRA CD8	ATF4	0.033	0.47	1
TAC	TEMRA CD8	ATF5	0.1	0.35	1
TAC	TEMRA CD8	ATF6	0.032	0.4	1
TAC	TEMRA CD8	ATF6B	-0.0018	0.97	1
TAC	TEMRA CD8	ATF7	-0.062	0.29	1
TAC	TEMRA CD8	ATF7IP	-0.088	0.18	1
TAC	TEMRA CD8	ATF7IP2	0.12	0.3	1
TAC	TEMRA CD8	ATG10	0.056	0.47	1
TAC	TEMRA CD8	ATG101	-0.011	0.85	1
TAC	TEMRA CD8	ATG12	0.11	0.0058	1
TAC	TEMRA CD8	ATG13	-0.00031	0.99	1
TAC	TEMRA CD8	ATG14	-0.045	0.35	1
TAC	TEMRA CD8	ATG16L1	-0.027	0.62	1
TAC	TEMRA CD8	ATG16L2	-0.14	0.031	1
TAC	TEMRA CD8	ATG2A	-0.017	0.87	1
TAC	TEMRA CD8	ATG2B	0.052	0.43	1
TAC	TEMRA CD8	ATG3	0.046	0.28	1
TAC	TEMRA CD8	ATG4A	0.02	0.66	1
TAC	TEMRA CD8	ATG4B	-0.061	0.13	1
TAC	TEMRA CD8	ATG4C	0.039	0.48	1
TAC	TEMRA CD8	ATG4D	-0.034	0.61	1
TAC	TEMRA CD8	ATG5	0.015	0.67	1
TAC	TEMRA CD8	ATG7	-0.015	0.81	1
TAC	TEMRA CD8	ATG9A	-0.006	0.91	1
TAC	TEMRA CD8	ATG9B	0.085	0.71	1
TAC	TEMRA CD8	ATHL1	-0.066	0.6	1
TAC	TEMRA CD8	ATIC	0.041	0.41	1
TAC	TEMRA CD8	ATL1	-0.026	0.91	1
TAC	TEMRA CD8	ATL2	0.051	0.37	1
TAC	TEMRA CD8	ATL3	-0.0036	0.96	1
TAC	TEMRA CD8	ATM	0.072	0.37	1
TAC	TEMRA CD8	ATMIN	-0.036	0.44	1
TAC	TEMRA CD8	ATN1	-0.027	0.85	1
TAC	TEMRA CD8	ATOX1	-0.075	0.29	1
TAC	TEMRA CD8	ATP10A	0.1	0.52	1
TAC	TEMRA CD8	ATP10D	-0.21	0.033	1
TAC	TEMRA CD8	ATP11A	0.037	0.69	1
TAC	TEMRA CD8	ATP11B	-0.0098	0.86	1
TAC	TEMRA CD8	ATP11C	0.031	0.64	1
TAC	TEMRA CD8	ATP13A1	-0.03	0.61	1
TAC	TEMRA CD8	ATP13A2	-0.1	0.065	1
TAC	TEMRA CD8	ATP13A3	-0.065	0.48	1
TAC	TEMRA CD8	ATP13A4	0.26	0.37	1
TAC	TEMRA CD8	ATP1A1	-0.061	0.37	1
TAC	TEMRA CD8	ATP1A1-AS1	0.085	0.42	1
TAC	TEMRA CD8	ATP1A3	-0.12	0.27	1
TAC	TEMRA CD8	ATP1B3	-0.095	0.1	1
TAC	TEMRA CD8	ATP2A2	-0.12	0.14	1
TAC	TEMRA CD8	ATP2A3	-0.052	0.38	1
TAC	TEMRA CD8	ATP2B1	0.13	0.13	1
TAC	TEMRA CD8	ATP2B4	-0.079	0.33	1
TAC	TEMRA CD8	ATP2C1	0.017	0.74	1
TAC	TEMRA CD8	ATP2C2	-0.18	0.52	1
TAC	TEMRA CD8	ATP5A1	-0.009	0.8	1
TAC	TEMRA CD8	ATP5B	0.0099	0.76	1
TAC	TEMRA CD8	ATP5C1	0.056	0.2	1
TAC	TEMRA CD8	ATP5D	-0.058	0.5	1
TAC	TEMRA CD8	ATP5E	-0.00092	0.99	1
TAC	TEMRA CD8	ATP5F1	0.042	0.3	1
TAC	TEMRA CD8	ATP5G1	0.024	0.63	1
TAC	TEMRA CD8	ATP5G2	-0.044	0.42	1
TAC	TEMRA CD8	ATP5G3	-0.036	0.48	1
TAC	TEMRA CD8	ATP5H	0.057	0.4	1
TAC	TEMRA CD8	ATP5I	0.0068	0.94	1
TAC	TEMRA CD8	ATP5J	0.054	0.36	1
TAC	TEMRA CD8	ATP5J2	-0.051	0.58	1
TAC	TEMRA CD8	ATP5L	-0.024	0.69	1
TAC	TEMRA CD8	ATP5O	0.064	0.19	1
TAC	TEMRA CD8	ATP5S	-0.08	0.27	1
TAC	TEMRA CD8	ATP5SL	-0.017	0.7	1
TAC	TEMRA CD8	ATP6AP1	-0.011	0.79	1
TAC	TEMRA CD8	ATP6AP1L	-0.15	0.54	1
TAC	TEMRA CD8	ATP6AP2	0.041	0.29	1
TAC	TEMRA CD8	ATP6V0A1	0.16	0.51	1
TAC	TEMRA CD8	ATP6V0A2	-0.034	0.5	1
TAC	TEMRA CD8	ATP6V0B	-0.028	0.53	1
TAC	TEMRA CD8	ATP6V0C	0.021	0.8	1
TAC	TEMRA CD8	ATP6V0D1	-0.04	0.37	1
TAC	TEMRA CD8	ATP6V0E1	0.016	0.7	1
TAC	TEMRA CD8	ATP6V0E2	0.077	0.33	1
TAC	TEMRA CD8	ATP6V0E2-AS1	0.34	0.11	1
TAC	TEMRA CD8	ATP6V1A	0.02	0.69	1
TAC	TEMRA CD8	ATP6V1B2	0.061	0.19	1
TAC	TEMRA CD8	ATP6V1C1	0.036	0.42	1
TAC	TEMRA CD8	ATP6V1C2	-0.049	0.78	1
TAC	TEMRA CD8	ATP6V1D	-0.0011	0.98	1
TAC	TEMRA CD8	ATP6V1E1	0.017	0.66	1
TAC	TEMRA CD8	ATP6V1E2	-0.046	0.75	1
TAC	TEMRA CD8	ATP6V1F	0.018	0.74	1
TAC	TEMRA CD8	ATP6V1G1	0.079	0.17	1
TAC	TEMRA CD8	ATP6V1G2	-0.4	0.16	1
TAC	TEMRA CD8	ATP6V1H	-0.023	0.55	1
TAC	TEMRA CD8	ATP7A	0.048	0.53	1
TAC	TEMRA CD8	ATP8A1	0.06	0.56	1
TAC	TEMRA CD8	ATP8A2	0.099	0.71	1
TAC	TEMRA CD8	ATP8B1	-0.039	0.75	1
TAC	TEMRA CD8	ATP8B2	-0.014	0.84	1
TAC	TEMRA CD8	ATP8B3	-0.091	0.43	1
TAC	TEMRA CD8	ATP8B4	-0.47	0.18	1
TAC	TEMRA CD8	ATP9A	-0.18	0.57	1
TAC	TEMRA CD8	ATP9B	-0.024	0.68	1
TAC	TEMRA CD8	ATPAF1	0.011	0.82	1
TAC	TEMRA CD8	ATPAF2	-0.0053	0.92	1
TAC	TEMRA CD8	ATPIF1	-0.02	0.66	1
TAC	TEMRA CD8	ATR	-0.0068	0.91	1
TAC	TEMRA CD8	ATRAID	0.027	0.46	1
TAC	TEMRA CD8	ATRIP	0.00041	0.99	1
TAC	TEMRA CD8	ATRN	-0.043	0.66	1
TAC	TEMRA CD8	ATRX	0.042	0.22	1
TAC	TEMRA CD8	ATXN1	-0.08	0.26	1
TAC	TEMRA CD8	ATXN10	0.039	0.28	1
TAC	TEMRA CD8	ATXN1L	-0.031	0.75	1
TAC	TEMRA CD8	ATXN2	0.024	0.64	1
TAC	TEMRA CD8	ATXN2L	-0.0064	0.93	1
TAC	TEMRA CD8	ATXN3	0.042	0.43	1
TAC	TEMRA CD8	ATXN7	0.0082	0.9	1
TAC	TEMRA CD8	ATXN7L1	0.05	0.54	1
TAC	TEMRA CD8	ATXN7L2	-0.071	0.32	1
TAC	TEMRA CD8	ATXN7L3	-0.097	0.37	1
TAC	TEMRA CD8	ATXN7L3B	-0.11	0.1	1
TAC	TEMRA CD8	AUH	0.0062	0.92	1
TAC	TEMRA CD8	AUP1	0.0049	0.88	1
TAC	TEMRA CD8	AURKA	-0.1	0.54	1
TAC	TEMRA CD8	AURKAIP1	-0.049	0.5	1
TAC	TEMRA CD8	AURKAPS1	-0.39	0.19	1
TAC	TEMRA CD8	AURKB	-0.41	0.24	1
TAC	TEMRA CD8	AUTS2	-0.086	0.62	1
TAC	TEMRA CD8	AVEN	-0.061	0.32	1
TAC	TEMRA CD8	AVIL	-0.039	0.81	1
TAC	TEMRA CD8	AVL9	-0.035	0.51	1
TAC	TEMRA CD8	AVPI1	-0.1	0.48	1
TAC	TEMRA CD8	AXIN1	-0.1	0.16	1
TAC	TEMRA CD8	AXIN2	0.31	0.47	1
TAC	TEMRA CD8	AXL	0.12	0.66	1
TAC	TEMRA CD8	AZI2	0.051	0.34	1
TAC	TEMRA CD8	AZIN1	-0.027	0.59	1
TAC	TEMRA CD8	AZIN1-AS1	0.013	0.93	1
TAC	TEMRA CD8	AZIN2	0.23	0.13	1
TAC	TEMRA CD8	B2M	0.029	0.56	1
TAC	TEMRA CD8	B3GALNT1	0.66	0.066	1
TAC	TEMRA CD8	B3GALNT2	-0.059	0.43	1
TAC	TEMRA CD8	B3GALT4	-0.079	0.24	1
TAC	TEMRA CD8	B3GALT6	0.022	0.76	1
TAC	TEMRA CD8	B3GAT1	-0.33	0.31	1
TAC	TEMRA CD8	B3GAT3	0.016	0.77	1
TAC	TEMRA CD8	B3GLCT	-0.053	0.43	1
TAC	TEMRA CD8	B3GNT2	0.059	0.43	1
TAC	TEMRA CD8	B3GNT8	-0.084	0.76	1
TAC	TEMRA CD8	B3GNT9	-0.11	0.52	1
TAC	TEMRA CD8	B3GNTL1	0.027	0.81	1
TAC	TEMRA CD8	B4GALNT3	0.38	0.55	1
TAC	TEMRA CD8	B4GALT1	0.06	0.65	1
TAC	TEMRA CD8	B4GALT1-AS1	0.16	0.42	1
TAC	TEMRA CD8	B4GALT2	0.018	0.88	1
TAC	TEMRA CD8	B4GALT3	-0.045	0.16	1
TAC	TEMRA CD8	B4GALT4	-0.028	0.82	1
TAC	TEMRA CD8	B4GALT4-AS1	-0.032	0.86	1
TAC	TEMRA CD8	B4GALT5	-0.11	0.4	1
TAC	TEMRA CD8	B4GALT6	0.15	0.6	1
TAC	TEMRA CD8	B4GALT7	-0.058	0.4	1
TAC	TEMRA CD8	B4GAT1	0.048	0.64	1
TAC	TEMRA CD8	B9D2	0.0061	0.95	1
TAC	TEMRA CD8	BABAM1	0.01	0.78	1
TAC	TEMRA CD8	BACE1	0.0078	0.97	1
TAC	TEMRA CD8	BACH1	-0.012	0.88	1
TAC	TEMRA CD8	BACH2	0.36	0.071	1
TAC	TEMRA CD8	BAD	-0.075	0.33	1
TAC	TEMRA CD8	BAG1	-0.034	0.48	1
TAC	TEMRA CD8	BAG2	0.077	0.45	1
TAC	TEMRA CD8	BAG3	0.047	0.71	1
TAC	TEMRA CD8	BAG4	0.075	0.14	1
TAC	TEMRA CD8	BAG5	0.019	0.66	1
TAC	TEMRA CD8	BAG6	-0.049	0.43	1
TAC	TEMRA CD8	BAHD1	-0.025	0.75	1
TAC	TEMRA CD8	BAIAP2	0.053	0.78	1
TAC	TEMRA CD8	BAIAP2L1	0.071	0.77	1
TAC	TEMRA CD8	BAIAP3	0.016	0.97	1
TAC	TEMRA CD8	BAK1	-0.087	0.18	1
TAC	TEMRA CD8	BANF1	0.0097	0.88	1
TAC	TEMRA CD8	BANP	0.017	0.73	1
TAC	TEMRA CD8	BAP1	-0.086	0.08	1
TAC	TEMRA CD8	BARD1	-0.095	0.28	1
TAC	TEMRA CD8	BATF	-0.06	0.51	1
TAC	TEMRA CD8	BAX	-0.21	0.092	1
TAC	TEMRA CD8	BAZ1A	0.082	0.057	1
TAC	TEMRA CD8	BAZ1B	-0.00042	0.99	1
TAC	TEMRA CD8	BAZ2A	-0.1	0.1	1
TAC	TEMRA CD8	BAZ2B	0.023	0.79	1
TAC	TEMRA CD8	BBC3	-0.11	0.4	1
TAC	TEMRA CD8	BBIP1	0.067	0.28	1
TAC	TEMRA CD8	BBS1	0.032	0.59	1
TAC	TEMRA CD8	BBS10	0.072	0.59	1
