## Supplementary material for "Cell-type-specific transcriptome architecture underlying the establishment and exacerbation of systemic lupus erythematosus": Supplementary_Data5.csv (part 28 of 33)

Supplementary Data 5. Differential gene expression analysis between patients with and without therapeutic agents.
TAC	TEMRA CD8	BBS12	-0.083	0.43	1
TAC	TEMRA CD8	BBS2	0.059	0.38	1
TAC	TEMRA CD8	BBS4	-0.038	0.54	1
TAC	TEMRA CD8	BBS5	0.13	0.29	1
TAC	TEMRA CD8	BBS7	-0.017	0.78	1
TAC	TEMRA CD8	BBS9	-0.033	0.62	1
TAC	TEMRA CD8	BBX	0.028	0.43	1
TAC	TEMRA CD8	BCAP29	0.033	0.55	1
TAC	TEMRA CD8	BCAP31	-0.02	0.7	1
TAC	TEMRA CD8	BCAS2	0.051	0.31	1
TAC	TEMRA CD8	BCAS3	-0.11	0.075	1
TAC	TEMRA CD8	BCAS4	-0.018	0.86	1
TAC	TEMRA CD8	BCAT1	0.37	0.34	1
TAC	TEMRA CD8	BCAT2	-0.14	0.069	1
TAC	TEMRA CD8	BCCIP	0.079	0.063	1
TAC	TEMRA CD8	BCDIN3D	-0.035	0.69	1
TAC	TEMRA CD8	BCDIN3D-AS1	0.16	0.56	1
TAC	TEMRA CD8	BCKDHA	-0.033	0.49	1
TAC	TEMRA CD8	BCKDHB	0.031	0.57	1
TAC	TEMRA CD8	BCKDK	-0.05	0.22	1
TAC	TEMRA CD8	BCL10	0.021	0.79	1
TAC	TEMRA CD8	BCL11B	-0.082	0.26	1
TAC	TEMRA CD8	BCL2	0.061	0.67	1
TAC	TEMRA CD8	BCL2A1	0.055	0.58	1
TAC	TEMRA CD8	BCL2L1	0.04	0.55	1
TAC	TEMRA CD8	BCL2L11	-0.016	0.9	1
TAC	TEMRA CD8	BCL2L12	-0.049	0.55	1
TAC	TEMRA CD8	BCL2L13	0.039	0.36	1
TAC	TEMRA CD8	BCL2L14	0.085	0.88	1
TAC	TEMRA CD8	BCL2L15	-0.38	0.072	1
TAC	TEMRA CD8	BCL3	-0.17	0.24	1
TAC	TEMRA CD8	BCL6	-0.13	0.39	1
TAC	TEMRA CD8	BCL7A	0.67	0.013	1
TAC	TEMRA CD8	BCL7B	-0.026	0.53	1
TAC	TEMRA CD8	BCL7C	-0.08	0.36	1
TAC	TEMRA CD8	BCL9	-0.043	0.82	1
TAC	TEMRA CD8	BCL9L	-0.06	0.56	1
TAC	TEMRA CD8	BCLAF1	0.029	0.44	1
TAC	TEMRA CD8	BCO2	-0.048	0.8	1
TAC	TEMRA CD8	BCOR	-0.13	0.065	1
TAC	TEMRA CD8	BCORL1	-0.057	0.59	1
TAC	TEMRA CD8	BCR	0.09	0.32	1
TAC	TEMRA CD8	BCS1L	-0.0099	0.87	1
TAC	TEMRA CD8	BDH1	-0.043	0.64	1
TAC	TEMRA CD8	BDH2	0.045	0.42	1
TAC	TEMRA CD8	BDP1	0.012	0.74	1
TAC	TEMRA CD8	BECN1	-0.013	0.69	1
TAC	TEMRA CD8	BEND3	0.011	0.96	1
TAC	TEMRA CD8	BEND3P3	-0.054	0.83	1
TAC	TEMRA CD8	BEND4	0.31	0.42	1
TAC	TEMRA CD8	BEST4	0.13	0.52	1
TAC	TEMRA CD8	BET1	0.053	0.34	1
TAC	TEMRA CD8	BET1L	-0.029	0.72	1
TAC	TEMRA CD8	BEX2	0.22	0.36	1
TAC	TEMRA CD8	BEX4	0.11	0.6	1
TAC	TEMRA CD8	BEX5	0.2	0.51	1
TAC	TEMRA CD8	BFAR	-0.033	0.31	1
TAC	TEMRA CD8	BFSP1	-0.19	0.37	1
TAC	TEMRA CD8	BHLHB9	0.18	0.41	1
TAC	TEMRA CD8	BHLHE40	-0.12	0.3	1
TAC	TEMRA CD8	BHLHE40-AS1	-0.021	0.86	1
TAC	TEMRA CD8	BICD1	-0.012	0.87	1
TAC	TEMRA CD8	BICD2	-0.013	0.79	1
TAC	TEMRA CD8	BID	-0.033	0.49	1
TAC	TEMRA CD8	BIK	-0.084	0.73	1
TAC	TEMRA CD8	BIN1	0.066	0.51	1
TAC	TEMRA CD8	BIN2	0.013	0.75	1
TAC	TEMRA CD8	BIN3	0.043	0.34	1
TAC	TEMRA CD8	BIRC2	0.026	0.59	1
TAC	TEMRA CD8	BIRC3	0.021	0.88	1
TAC	TEMRA CD8	BIRC5	-0.36	0.36	1
TAC	TEMRA CD8	BIRC6	-0.035	0.6	1
TAC	TEMRA CD8	BIRC6-AS2	-0.025	0.89	1
TAC	TEMRA CD8	BISPR	0.11	0.19	1
TAC	TEMRA CD8	BIVM	0.081	0.35	1
TAC	TEMRA CD8	BLCAP	0.0078	0.84	1
TAC	TEMRA CD8	BLK	-0.19	0.82	1
TAC	TEMRA CD8	BLM	-0.0022	0.97	1
TAC	TEMRA CD8	BLMH	0.11	0.052	1
TAC	TEMRA CD8	BLOC1S1	0.11	0.21	1
TAC	TEMRA CD8	BLOC1S2	0.027	0.55	1
TAC	TEMRA CD8	BLOC1S3	-0.086	0.16	1
TAC	TEMRA CD8	BLOC1S4	-0.028	0.58	1
TAC	TEMRA CD8	BLOC1S6	-0.032	0.41	1
TAC	TEMRA CD8	BLVRA	0.11	0.24	1
TAC	TEMRA CD8	BLVRB	-0.062	0.48	1
TAC	TEMRA CD8	BLZF1	0.043	0.4	1
TAC	TEMRA CD8	BMF	-0.071	0.64	1
TAC	TEMRA CD8	BMI1	-0.19	0.32	1
TAC	TEMRA CD8	BMP1	-0.24	0.087	1
TAC	TEMRA CD8	BMP2K	-0.034	0.76	1
TAC	TEMRA CD8	BMP8A	0.3	0.11	1
TAC	TEMRA CD8	BMPR1A	-0.14	0.17	1
TAC	TEMRA CD8	BMPR2	-0.033	0.71	1
TAC	TEMRA CD8	BMS1	0.045	0.17	1
TAC	TEMRA CD8	BMS1P20	0.067	0.58	1
TAC	TEMRA CD8	BMS1P4	0.064	0.4	1
TAC	TEMRA CD8	BMS1P5	0.23	0.28	1
TAC	TEMRA CD8	BMS1P6	0.15	0.28	1
TAC	TEMRA CD8	BNC2	-0.7	0.13	1
TAC	TEMRA CD8	BNIP1	-0.015	0.77	1
TAC	TEMRA CD8	BNIP2	0.0081	0.83	1
TAC	TEMRA CD8	BNIP3	0.042	0.55	1
TAC	TEMRA CD8	BNIP3L	-0.032	0.57	1
TAC	TEMRA CD8	BNIPL	0.33	0.12	1
TAC	TEMRA CD8	BOD1	-0.008	0.9	1
TAC	TEMRA CD8	BOD1L1	-0.02	0.55	1
TAC	TEMRA CD8	BOK	-0.78	0.14	1
TAC	TEMRA CD8	BOLA1	0.0073	0.93	1
TAC	TEMRA CD8	BOLA3	-0.0063	0.94	1
TAC	TEMRA CD8	BOLA3-AS1	-0.19	0.13	1
TAC	TEMRA CD8	BOP1	-0.1	0.11	1
TAC	TEMRA CD8	BORA	0.047	0.47	1
TAC	TEMRA CD8	BPGM	-0.19	0.15	1
TAC	TEMRA CD8	BPHL	0.031	0.7	1
TAC	TEMRA CD8	BPNT1	0.042	0.49	1
TAC	TEMRA CD8	BPTF	0.017	0.73	1
TAC	TEMRA CD8	BRAF	-0.085	0.25	1
TAC	TEMRA CD8	BRAP	-0.0086	0.84	1
TAC	TEMRA CD8	BRAT1	-0.043	0.48	1
TAC	TEMRA CD8	BRCA1	-0.031	0.79	1
TAC	TEMRA CD8	BRCA2	0.067	0.59	1
TAC	TEMRA CD8	BRCC3	0.021	0.6	1
TAC	TEMRA CD8	BRD1	-0.045	0.49	1
TAC	TEMRA CD8	BRD2	-0.013	0.73	1
TAC	TEMRA CD8	BRD3	-0.0067	0.88	1
TAC	TEMRA CD8	BRD4	0.061	0.19	1
TAC	TEMRA CD8	BRD7	0.0092	0.88	1
TAC	TEMRA CD8	BRD7P3	-0.33	0.38	1
TAC	TEMRA CD8	BRD8	0.048	0.28	1
TAC	TEMRA CD8	BRD9	-0.052	0.18	1
TAC	TEMRA CD8	BRE	-0.0045	0.9	1
TAC	TEMRA CD8	BRE-AS1	-0.13	0.54	1
TAC	TEMRA CD8	BRF1	-0.18	0.011	1
TAC	TEMRA CD8	BRF2	-0.076	0.22	1
TAC	TEMRA CD8	BRI3	0.089	0.41	1
TAC	TEMRA CD8	BRI3BP	-0.052	0.56	1
TAC	TEMRA CD8	BRICD5	-0.19	0.42	1
TAC	TEMRA CD8	BRIP1	-0.24	0.12	1
TAC	TEMRA CD8	BRIX1	0.067	0.092	1
TAC	TEMRA CD8	BRK1	-0.041	0.28	1
TAC	TEMRA CD8	BRMS1	-0.037	0.42	1
TAC	TEMRA CD8	BRMS1L	0.052	0.58	1
TAC	TEMRA CD8	BROX	-0.091	0.26	1
TAC	TEMRA CD8	BRPF1	-0.057	0.39	1
TAC	TEMRA CD8	BRPF3	-0.035	0.63	1
TAC	TEMRA CD8	BRWD1	-0.017	0.72	1
TAC	TEMRA CD8	BRWD3	-0.11	0.2	1
TAC	TEMRA CD8	BSCL2	-0.11	0.58	1
TAC	TEMRA CD8	BSDC1	-0.013	0.68	1
TAC	TEMRA CD8	BSG	-0.061	0.27	1
TAC	TEMRA CD8	BSPRY	-0.28	0.4	1
TAC	TEMRA CD8	BST2	0.047	0.67	1
TAC	TEMRA CD8	BTAF1	0.033	0.6	1
TAC	TEMRA CD8	BTBD1	0.014	0.77	1
TAC	TEMRA CD8	BTBD10	0.0066	0.89	1
TAC	TEMRA CD8	BTBD11	0.62	0.034	1
TAC	TEMRA CD8	BTBD18	0.3	0.2	1
TAC	TEMRA CD8	BTBD2	-0.024	0.74	1
TAC	TEMRA CD8	BTBD6	-0.15	0.005	1
TAC	TEMRA CD8	BTBD7	-0.044	0.44	1
TAC	TEMRA CD8	BTBD8	-0.062	0.73	1
TAC	TEMRA CD8	BTBD9	0.032	0.73	1
TAC	TEMRA CD8	BTD	-0.066	0.22	1
TAC	TEMRA CD8	BTF3	0.0058	0.9	1
TAC	TEMRA CD8	BTF3L4	0.079	0.23	1
TAC	TEMRA CD8	BTG1	0.26	0.067	1
TAC	TEMRA CD8	BTG2	-0.14	0.25	1
TAC	TEMRA CD8	BTG3	-0.061	0.34	1
TAC	TEMRA CD8	BTLA	0.24	0.19	1
TAC	TEMRA CD8	BTN2A1	0.0095	0.84	1
TAC	TEMRA CD8	BTN2A2	-0.1	0.19	1
TAC	TEMRA CD8	BTN2A3P	0.049	0.72	1
TAC	TEMRA CD8	BTN3A1	-0.095	0.083	1
TAC	TEMRA CD8	BTN3A2	0.0086	0.94	1
TAC	TEMRA CD8	BTN3A3	-0.046	0.32	1
TAC	TEMRA CD8	BTRC	0.065	0.33	1
TAC	TEMRA CD8	BUB1	0.078	0.82	1
TAC	TEMRA CD8	BUB1B	0.039	0.88	1
TAC	TEMRA CD8	BUB3	0.012	0.73	1
TAC	TEMRA CD8	BUD13	-0.0068	0.87	1
TAC	TEMRA CD8	BUD31	-0.0077	0.9	1
TAC	TEMRA CD8	BYSL	-0.097	0.47	1
TAC	TEMRA CD8	BZRAP1	-0.15	0.31	1
TAC	TEMRA CD8	BZRAP1-AS1	0.075	0.27	1
TAC	TEMRA CD8	BZW1	0.015	0.68	1
TAC	TEMRA CD8	BZW2	0.093	0.18	1
TAC	TEMRA CD8	C10orf12	-0.16	0.051	1
TAC	TEMRA CD8	C10orf128	-0.38	0.22	1
TAC	TEMRA CD8	C10orf2	-0.098	0.26	1
TAC	TEMRA CD8	C10orf25	0.47	0.097	1
TAC	TEMRA CD8	C10orf32	-0.033	0.59	1
TAC	TEMRA CD8	C10orf35	0.016	0.95	1
TAC	TEMRA CD8	C10orf54	0.053	0.4	1
TAC	TEMRA CD8	C10orf76	-0.042	0.38	1
TAC	TEMRA CD8	C10orf88	0.0013	0.98	1
TAC	TEMRA CD8	C10orf95	-0.099	0.55	1
TAC	TEMRA CD8	C11orf1	0.076	0.41	1
TAC	TEMRA CD8	C11orf21	-0.028	0.8	1
TAC	TEMRA CD8	C11orf24	-0.059	0.25	1
TAC	TEMRA CD8	C11orf30	0.036	0.52	1
TAC	TEMRA CD8	C11orf31	0.038	0.61	1
TAC	TEMRA CD8	C11orf45	-0.37	0.17	1
TAC	TEMRA CD8	C11orf49	-0.088	0.067	1
TAC	TEMRA CD8	C11orf54	0.098	0.076	1
TAC	TEMRA CD8	C11orf57	0.078	0.17	1
TAC	TEMRA CD8	C11orf58	0.048	0.27	1
TAC	TEMRA CD8	C11orf63	-0.013	0.9	1
TAC	TEMRA CD8	C11orf68	0.037	0.45	1
TAC	TEMRA CD8	C11orf71	-0.029	0.73	1
TAC	TEMRA CD8	C11orf73	-0.015	0.7	1
TAC	TEMRA CD8	C11orf80	-0.17	0.011	1
TAC	TEMRA CD8	C11orf84	-0.27	0.14	1
TAC	TEMRA CD8	C11orf95	-0.12	0.54	1
TAC	TEMRA CD8	C12orf10	-0.032	0.52	1
TAC	TEMRA CD8	C12orf29	0.083	0.23	1
TAC	TEMRA CD8	C12orf4	0.036	0.56	1
TAC	TEMRA CD8	C12orf42	0.15	0.35	1
TAC	TEMRA CD8	C12orf43	-0.036	0.48	1
TAC	TEMRA CD8	C12orf45	0.081	0.48	1
TAC	TEMRA CD8	C12orf49	-0.12	0.01	1
TAC	TEMRA CD8	C12orf57	0.0036	0.96	1
TAC	TEMRA CD8	C12orf60	-0.21	0.16	1
TAC	TEMRA CD8	C12orf65	0.041	0.49	1
TAC	TEMRA CD8	C12orf66	-0.014	0.87	1
TAC	TEMRA CD8	C12orf73	0.031	0.69	1
TAC	TEMRA CD8	C12orf75	-0.1	0.19	1
TAC	TEMRA CD8	C12orf76	0.027	0.71	1
TAC	TEMRA CD8	C12orf79	0.39	0.29	1
TAC	TEMRA CD8	C14orf1	0.031	0.53	1
TAC	TEMRA CD8	C14orf119	0.023	0.57	1
TAC	TEMRA CD8	C14orf142	-0.019	0.76	1
TAC	TEMRA CD8	C14orf159	-0.05	0.32	1
TAC	TEMRA CD8	C14orf166	-0.0096	0.85	1
TAC	TEMRA CD8	C14orf169	-0.046	0.35	1
TAC	TEMRA CD8	C14orf2	0.019	0.73	1
TAC	TEMRA CD8	C14orf28	-0.11	0.17	1
TAC	TEMRA CD8	C14orf79	0.092	0.62	1
TAC	TEMRA CD8	C14orf80	-0.048	0.59	1
TAC	TEMRA CD8	C14orf93	-0.077	0.29	1
TAC	TEMRA CD8	C15orf39	0.082	0.44	1
TAC	TEMRA CD8	C15orf40	0.054	0.37	1
TAC	TEMRA CD8	C15orf41	-0.014	0.85	1
TAC	TEMRA CD8	C15orf52	0.26	0.14	1
TAC	TEMRA CD8	C15orf57	-0.015	0.78	1
TAC	TEMRA CD8	C15orf61	0.011	0.92	1
TAC	TEMRA CD8	C15orf62	-0.37	0.13	1
TAC	TEMRA CD8	C16orf13	-0.038	0.59	1
TAC	TEMRA CD8	C16orf45	-0.51	0.066	1
TAC	TEMRA CD8	C16orf46	-0.048	0.87	1
TAC	TEMRA CD8	C16orf52	0.048	0.66	1
TAC	TEMRA CD8	C16orf54	0.048	0.82	1
TAC	TEMRA CD8	C16orf58	0.0075	0.89	1
TAC	TEMRA CD8	C16orf59	-0.32	0.27	1
TAC	TEMRA CD8	C16orf62	-0.07	0.15	1
TAC	TEMRA CD8	C16orf70	0.035	0.41	1
TAC	TEMRA CD8	C16orf72	0.043	0.41	1
TAC	TEMRA CD8	C16orf74	-0.24	0.33	1
TAC	TEMRA CD8	C16orf86	0.067	0.67	1
TAC	TEMRA CD8	C16orf87	-0.11	0.11	1
TAC	TEMRA CD8	C16orf91	-0.0089	0.89	1
TAC	TEMRA CD8	C16orf95	-0.24	0.12	1
TAC	TEMRA CD8	C17orf100	-0.074	0.66	1
TAC	TEMRA CD8	C17orf51	0.21	0.19	1
TAC	TEMRA CD8	C17orf53	0.055	0.77	1
TAC	TEMRA CD8	C17orf58	0.0098	0.94	1
TAC	TEMRA CD8	C17orf59	-0.12	0.056	1
TAC	TEMRA CD8	C17orf62	-0.058	0.2	1
TAC	TEMRA CD8	C17orf67	0.00073	0.99	1
TAC	TEMRA CD8	C17orf75	0.047	0.36	1
TAC	TEMRA CD8	C17orf80	0.084	0.17	1
TAC	TEMRA CD8	C17orf85	-0.043	0.33	1
TAC	TEMRA CD8	C17orf89	0.0041	0.96	1
TAC	TEMRA CD8	C17orf97	0.096	0.77	1
TAC	TEMRA CD8	C18orf21	-0.031	0.55	1
TAC	TEMRA CD8	C18orf25	-0.0018	0.98	1
TAC	TEMRA CD8	C18orf32	0.061	0.79	1
TAC	TEMRA CD8	C18orf54	-0.15	0.23	1
TAC	TEMRA CD8	C18orf8	-0.048	0.23	1
TAC	TEMRA CD8	C19orf12	-0.13	0.019	1
TAC	TEMRA CD8	C19orf24	-0.038	0.69	1
TAC	TEMRA CD8	C19orf25	-0.069	0.28	1
TAC	TEMRA CD8	C19orf35	-0.24	0.32	1
TAC	TEMRA CD8	C19orf43	-0.044	0.42	1
TAC	TEMRA CD8	C19orf44	-0.19	0.21	1
TAC	TEMRA CD8	C19orf47	-0.073	0.42	1
TAC	TEMRA CD8	C19orf48	-0.013	0.87	1
TAC	TEMRA CD8	C19orf52	-0.022	0.69	1
TAC	TEMRA CD8	C19orf53	-0.0058	0.93	1
TAC	TEMRA CD8	C19orf54	-0.077	0.31	1
TAC	TEMRA CD8	C19orf57	0.038	0.85	1
TAC	TEMRA CD8	C19orf60	-0.047	0.59	1
TAC	TEMRA CD8	C19orf66	0.026	0.67	1
TAC	TEMRA CD8	C19orf68	-0.22	0.12	1
TAC	TEMRA CD8	C19orf70	-0.016	0.82	1
TAC	TEMRA CD8	C19orf71	0.24	0.18	1
TAC	TEMRA CD8	C19orf84	0.094	0.74	1
TAC	TEMRA CD8	C1D	0.095	0.42	1
TAC	TEMRA CD8	C1GALT1	0.013	0.83	1
TAC	TEMRA CD8	C1GALT1C1	-0.013	0.82	1
TAC	TEMRA CD8	C1orf101	0.26	0.19	1
TAC	TEMRA CD8	C1orf109	0.018	0.73	1
TAC	TEMRA CD8	C1orf112	0.0052	0.95	1
TAC	TEMRA CD8	C1orf115	-0.22	0.67	1
TAC	TEMRA CD8	C1orf122	-0.058	0.41	1
TAC	TEMRA CD8	C1orf123	0.019	0.61	1
TAC	TEMRA CD8	C1orf131	0.024	0.67	1
TAC	TEMRA CD8	C1orf159	0.037	0.67	1
TAC	TEMRA CD8	C1orf162	0.085	0.67	1
TAC	TEMRA CD8	C1orf174	0.11	0.13	1
TAC	TEMRA CD8	C1orf177	-0.13	0.62	1
TAC	TEMRA CD8	C1orf198	-0.019	0.9	1
TAC	TEMRA CD8	C1orf204	0.23	0.17	1
TAC	TEMRA CD8	C1orf21	-0.12	0.22	1
TAC	TEMRA CD8	C1orf216	-0.12	0.13	1
TAC	TEMRA CD8	C1orf228	0.31	0.37	1
TAC	TEMRA CD8	C1orf233	0.026	0.87	1
TAC	TEMRA CD8	C1orf27	0.022	0.64	1
TAC	TEMRA CD8	C1orf35	-0.038	0.63	1
TAC	TEMRA CD8	C1orf43	-0.023	0.48	1
TAC	TEMRA CD8	C1orf50	0.072	0.19	1
TAC	TEMRA CD8	C1orf52	0.0059	0.89	1
TAC	TEMRA CD8	C1orf54	0.14	0.56	1
TAC	TEMRA CD8	C1orf56	0.064	0.55	1
TAC	TEMRA CD8	C1orf61	-0.28	0.08	1
TAC	TEMRA CD8	C1orf74	-0.076	0.45	1
TAC	TEMRA CD8	C1QBP	0.014	0.78	1
TAC	TEMRA CD8	C1QL3	-0.32	0.25	1
TAC	TEMRA CD8	C1QTNF3	0.072	0.64	1
TAC	TEMRA CD8	C1QTNF6	0.25	0.097	1
TAC	TEMRA CD8	C1R	0.023	0.9	1
TAC	TEMRA CD8	C1RL	-0.24	0.039	1
TAC	TEMRA CD8	C1RL-AS1	-0.21	0.12	1
TAC	TEMRA CD8	C20orf194	-0.14	0.23	1
TAC	TEMRA CD8	C20orf196	0.059	0.39	1
TAC	TEMRA CD8	C20orf197	-0.13	0.45	1
TAC	TEMRA CD8	C20orf24	-0.0085	0.93	1
TAC	TEMRA CD8	C20orf27	0.027	0.73	1
TAC	TEMRA CD8	C20orf96	0.16	0.35	1
TAC	TEMRA CD8	C21orf2	0.086	0.26	1
TAC	TEMRA CD8	C21orf33	0.018	0.78	1
TAC	TEMRA CD8	C21orf58	-0.034	0.76	1
TAC	TEMRA CD8	C21orf59	0.018	0.58	1
TAC	TEMRA CD8	C21orf62-AS1	0.18	0.14	1
TAC	TEMRA CD8	C21orf91	-0.028	0.57	1
TAC	TEMRA CD8	C22orf15	-0.32	0.24	1
TAC	TEMRA CD8	C22orf29	0.035	0.61	1
TAC	TEMRA CD8	C22orf34	-0.071	0.52	1
TAC	TEMRA CD8	C22orf39	-0.046	0.3	1
TAC	TEMRA CD8	C22orf46	-0.052	0.59	1
TAC	TEMRA CD8	C2CD2	-0.0028	0.98	1
TAC	TEMRA CD8	C2CD2L	-0.089	0.09	1
TAC	TEMRA CD8	C2CD3	-0.04	0.62	1
TAC	TEMRA CD8	C2CD4D	-0.23	0.4	1
TAC	TEMRA CD8	C2CD5	0.014	0.78	1
TAC	TEMRA CD8	C2orf15	0.19	0.37	1
TAC	TEMRA CD8	C2orf27A	0.12	0.67	1
TAC	TEMRA CD8	C2orf42	-0.0089	0.85	1
TAC	TEMRA CD8	C2orf44	0.02	0.78	1
TAC	TEMRA CD8	C2orf47	-0.015	0.82	1
TAC	TEMRA CD8	C2orf48	0.11	0.75	1
TAC	TEMRA CD8	C2orf49	0.11	0.087	1
TAC	TEMRA CD8	C2orf68	0.086	0.15	1
TAC	TEMRA CD8	C2orf69	0.011	0.85	1
TAC	TEMRA CD8	C2orf74	-0.14	0.25	1
TAC	TEMRA CD8	C2orf76	0.037	0.58	1
TAC	TEMRA CD8	C2orf81	0.49	0.088	1
TAC	TEMRA CD8	C3AR1	-0.097	0.37	1
TAC	TEMRA CD8	C3orf14	-0.16	0.58	1
TAC	TEMRA CD8	C3orf17	-0.052	0.3	1
TAC	TEMRA CD8	C3orf18	-0.049	0.56	1
TAC	TEMRA CD8	C3orf33	0.1	0.24	1
TAC	TEMRA CD8	C3orf35	-0.05	0.83	1
TAC	TEMRA CD8	C3orf38	-0.0056	0.91	1
TAC	TEMRA CD8	C3orf52	0.026	0.95	1
TAC	TEMRA CD8	C3orf58	-0.082	0.26	1
TAC	TEMRA CD8	C3orf62	0.071	0.47	1
TAC	TEMRA CD8	C4orf27	0.013	0.81	1
TAC	TEMRA CD8	C4orf29	0.056	0.27	1
TAC	TEMRA CD8	C4orf3	0.048	0.28	1
TAC	TEMRA CD8	C4orf32	0.16	0.42	1
TAC	TEMRA CD8	C4orf33	0.025	0.8	1
TAC	TEMRA CD8	C4orf46	0.02	0.81	1
TAC	TEMRA CD8	C4orf48	0.0076	0.96	1
TAC	TEMRA CD8	C5	-0.1	0.57	1
TAC	TEMRA CD8	C5orf15	0.04	0.46	1
TAC	TEMRA CD8	C5orf22	0.058	0.33	1
TAC	TEMRA CD8	C5orf24	0.098	0.085	1
TAC	TEMRA CD8	C5orf28	0.064	0.26	1
TAC	TEMRA CD8	C5orf30	-0.16	0.12	1
TAC	TEMRA CD8	C5orf34	0.11	0.33	1
TAC	TEMRA CD8	C5orf42	0.073	0.42	1
TAC	TEMRA CD8	C5orf45	-0.012	0.88	1
TAC	TEMRA CD8	C5orf51	-0.038	0.62	1
TAC	TEMRA CD8	C5orf56	-0.12	0.12	1
TAC	TEMRA CD8	C5orf58	-0.13	0.36	1
TAC	TEMRA CD8	C5orf63	0.16	0.13	1
TAC	TEMRA CD8	C5orf66	0.014	0.94	1
TAC	TEMRA CD8	C6orf1	-0.043	0.5	1
TAC	TEMRA CD8	C6orf106	-0.027	0.67	1
TAC	TEMRA CD8	C6orf120	-0.074	0.28	1
TAC	TEMRA CD8	C6orf136	0.022	0.71	1
TAC	TEMRA CD8	C6orf163	-0.084	0.71	1
TAC	TEMRA CD8	C6orf201	0.016	0.91	1
TAC	TEMRA CD8	C6orf203	0.04	0.43	1
TAC	TEMRA CD8	C6orf226	0.046	0.61	1
TAC	TEMRA CD8	C6orf229	0.2	0.34	1
TAC	TEMRA CD8	C6orf47	0.0017	0.97	1
TAC	TEMRA CD8	C6orf48	0.056	0.47	1
TAC	TEMRA CD8	C6orf62	0.084	0.17	1
TAC	TEMRA CD8	C6orf89	-0.081	0.074	1
TAC	TEMRA CD8	C6orf99	-0.044	0.9	1
TAC	TEMRA CD8	C7orf13	0.28	0.4	1
TAC	TEMRA CD8	C7orf25	0.038	0.56	1
TAC	TEMRA CD8	C7orf26	-0.066	0.15	1
TAC	TEMRA CD8	C7orf31	0.087	0.21	1
TAC	TEMRA CD8	C7orf43	-0.035	0.63	1
TAC	TEMRA CD8	C7orf49	-0.015	0.76	1
TAC	TEMRA CD8	C7orf50	-0.003	0.98	1
TAC	TEMRA CD8	C7orf55	-0.19	0.33	1
TAC	TEMRA CD8	C7orf60	0.038	0.54	1
TAC	TEMRA CD8	C7orf73	-0.019	0.68	1
TAC	TEMRA CD8	C8G	-0.13	0.48	1
TAC	TEMRA CD8	C8orf31	0.48	0.15	1
TAC	TEMRA CD8	C8orf33	0.045	0.35	1
TAC	TEMRA CD8	C8orf37	-0.017	0.92	1
TAC	TEMRA CD8	C8orf44	0.095	0.52	1
TAC	TEMRA CD8	C8orf46	-0.088	0.73	1
TAC	TEMRA CD8	C8orf58	-0.095	0.25	1
TAC	TEMRA CD8	C8orf59	-0.012	0.84	1
TAC	TEMRA CD8	C8orf76	0.11	0.35	1
TAC	TEMRA CD8	C8orf82	-0.089	0.28	1
TAC	TEMRA CD8	C9orf114	-0.041	0.27	1
TAC	TEMRA CD8	C9orf117	0.051	0.71	1
TAC	TEMRA CD8	C9orf131	0.046	0.87	1
TAC	TEMRA CD8	C9orf139	0.014	0.95	1
TAC	TEMRA CD8	C9orf142	-0.13	0.096	1
TAC	TEMRA CD8	C9orf156	0.14	0.03	1
TAC	TEMRA CD8	C9orf16	-0.073	0.45	1
TAC	TEMRA CD8	C9orf172	-0.078	0.59	1
TAC	TEMRA CD8	C9orf3	-0.13	0.19	1
TAC	TEMRA CD8	C9orf40	0.0014	0.99	1
TAC	TEMRA CD8	C9orf64	-0.043	0.52	1
TAC	TEMRA CD8	C9orf66	0.4	0.11	1
TAC	TEMRA CD8	C9orf69	-0.067	0.25	1
TAC	TEMRA CD8	C9orf72	0.043	0.6	1
TAC	TEMRA CD8	C9orf78	0.0087	0.81	1
TAC	TEMRA CD8	C9orf85	0.15	0.0049	1
TAC	TEMRA CD8	C9orf89	-0.032	0.76	1
TAC	TEMRA CD8	C9orf9	0.46	0.015	1
TAC	TEMRA CD8	C9orf91	0.14	0.11	1
TAC	TEMRA CD8	CA11	0.026	0.88	1
TAC	TEMRA CD8	CA13	-0.19	0.44	1
TAC	TEMRA CD8	CA14	-0.027	0.93	1
TAC	TEMRA CD8	CA5B	0.13	0.052	1
TAC	TEMRA CD8	CA5BP1	0.013	0.84	1
TAC	TEMRA CD8	CA6	0.78	0.16	1
TAC	TEMRA CD8	CAAP1	0.039	0.42	1
TAC	TEMRA CD8	CAB39	0.028	0.55	1
TAC	TEMRA CD8	CAB39L	-0.12	0.16	1
TAC	TEMRA CD8	CABIN1	-0.033	0.56	1
TAC	TEMRA CD8	CABLES2	-0.11	0.1	1
TAC	TEMRA CD8	CACFD1	-0.0052	0.97	1
TAC	TEMRA CD8	CACNA1A	-0.26	0.28	1
TAC	TEMRA CD8	CACNA1C	-0.077	0.58	1
TAC	TEMRA CD8	CACNA1C-AS1	-0.16	0.38	1
TAC	TEMRA CD8	CACNA1C-AS2	0.12	0.51	1
TAC	TEMRA CD8	CACNA1F	0.066	0.77	1
TAC	TEMRA CD8	CACNA1H	0.24	0.51	1
TAC	TEMRA CD8	CACNA2D2	0.07	0.62	1
TAC	TEMRA CD8	CACNA2D4	0.021	0.91	1
TAC	TEMRA CD8	CACNB1	-0.099	0.18	1
TAC	TEMRA CD8	CACNB2	0.00072	1	1
TAC	TEMRA CD8	CACNB3	0.15	0.38	1
TAC	TEMRA CD8	CACTIN	-0.12	0.059	1
TAC	TEMRA CD8	CACUL1	0.04	0.42	1
TAC	TEMRA CD8	CACYBP	0.05	0.36	1
TAC	TEMRA CD8	CAD	-0.16	0.043	1
TAC	TEMRA CD8	CADM1	-0.29	0.24	1
TAC	TEMRA CD8	CALCOCO1	-0.059	0.28	1
TAC	TEMRA CD8	CALCOCO2	0.043	0.4	1
TAC	TEMRA CD8	CALHM1	0.055	0.89	1
TAC	TEMRA CD8	CALHM2	-0.048	0.53	1
TAC	TEMRA CD8	CALM1	0.018	0.67	1
TAC	TEMRA CD8	CALM2	0.032	0.51	1
TAC	TEMRA CD8	CALM3	0.0047	0.93	1
TAC	TEMRA CD8	CALML4	0.07	0.45	1
TAC	TEMRA CD8	CALR	-0.097	0.22	1
TAC	TEMRA CD8	CALU	-0.018	0.67	1
TAC	TEMRA CD8	CAMK1	-0.065	0.61	1
TAC	TEMRA CD8	CAMK1D	-0.034	0.63	1
TAC	TEMRA CD8	CAMK2D	-0.0027	0.96	1
TAC	TEMRA CD8	CAMK2G	-0.016	0.81	1
TAC	TEMRA CD8	CAMK2N1	0.08	0.64	1
TAC	TEMRA CD8	CAMK4	0.17	0.3	1
TAC	TEMRA CD8	CAMKK1	-0.0005	1	1
TAC	TEMRA CD8	CAMKK2	-0.0086	0.86	1
TAC	TEMRA CD8	CAMKMT	0.11	0.11	1
TAC	TEMRA CD8	CAMLG	0.0095	0.85	1
TAC	TEMRA CD8	CAMSAP1	-0.16	0.1	1
TAC	TEMRA CD8	CAMTA1	0.07	0.31	1
TAC	TEMRA CD8	CAMTA2	0.0077	0.9	1
TAC	TEMRA CD8	CAND1	0.077	0.17	1
TAC	TEMRA CD8	CAND2	-0.38	0.2	1
TAC	TEMRA CD8	CANT1	-0.04	0.57	1
TAC	TEMRA CD8	CANX	0.0055	0.92	1
TAC	TEMRA CD8	CAP1	-0.022	0.67	1
TAC	TEMRA CD8	CAPG	-0.11	0.71	1
TAC	TEMRA CD8	CAPN1	-0.041	0.36	1
TAC	TEMRA CD8	CAPN10	-0.074	0.25	1
TAC	TEMRA CD8	CAPN10-AS1	-0.13	0.33	1
TAC	TEMRA CD8	CAPN12	-0.081	0.71	1
TAC	TEMRA CD8	CAPN14	-0.019	0.96	1
TAC	TEMRA CD8	CAPN15	-0.12	0.18	1
TAC	TEMRA CD8	CAPN2	-0.015	0.76	1
TAC	TEMRA CD8	CAPN3	0.24	0.26	1
TAC	TEMRA CD8	CAPN5	-0.13	0.41	1
TAC	TEMRA CD8	CAPN7	0.081	0.099	1
TAC	TEMRA CD8	CAPN8	0.36	0.31	1
TAC	TEMRA CD8	CAPNS1	0.06	0.33	1
TAC	TEMRA CD8	CAPRIN1	0.016	0.81	1
TAC	TEMRA CD8	CAPRIN2	-0.0054	0.93	1
TAC	TEMRA CD8	CAPS	-0.01	0.9	1
TAC	TEMRA CD8	CAPS2	-0.15	0.34	1
TAC	TEMRA CD8	CAPZA1	0.044	0.46	1
TAC	TEMRA CD8	CAPZA2	0.034	0.45	1
TAC	TEMRA CD8	CAPZB	0.035	0.49	1
TAC	TEMRA CD8	CARD11	-0.068	0.24	1
TAC	TEMRA CD8	CARD14	-0.078	0.63	1
TAC	TEMRA CD8	CARD16	-0.0073	0.91	1
TAC	TEMRA CD8	CARD17	0.043	0.9	1
TAC	TEMRA CD8	CARD6	0.29	0.35	1
TAC	TEMRA CD8	CARD8	0.076	0.22	1
TAC	TEMRA CD8	CARD8-AS1	-0.18	0.08	1
TAC	TEMRA CD8	CARF	0.034	0.68	1
TAC	TEMRA CD8	CARHSP1	0.0036	0.96	1
TAC	TEMRA CD8	CARKD	0.054	0.3	1
TAC	TEMRA CD8	CARM1	-0.0053	0.94	1
TAC	TEMRA CD8	CARNMT1	-0.01	0.87	1
TAC	TEMRA CD8	CARNS1	0.015	0.92	1
TAC	TEMRA CD8	CARS	0.021	0.62	1
TAC	TEMRA CD8	CARS2	0.017	0.67	1
TAC	TEMRA CD8	CASC3	0.039	0.35	1
TAC	TEMRA CD8	CASC4	-0.033	0.56	1
TAC	TEMRA CD8	CASC5	-0.031	0.91	1
TAC	TEMRA CD8	CASC8	0.4	0.23	1
TAC	TEMRA CD8	CASD1	0.084	0.1	1
TAC	TEMRA CD8	CASK	0.053	0.71	1
TAC	TEMRA CD8	CASP1	-0.0044	0.95	1
TAC	TEMRA CD8	CASP10	0.25	0.15	1
TAC	TEMRA CD8	CASP2	-0.056	0.28	1
TAC	TEMRA CD8	CASP3	-0.023	0.74	1
TAC	TEMRA CD8	CASP4	-0.015	0.76	1
TAC	TEMRA CD8	CASP6	0.15	0.25	1
TAC	TEMRA CD8	CASP7	-0.017	0.79	1
TAC	TEMRA CD8	CASP8	0.049	0.46	1
TAC	TEMRA CD8	CASP8AP2	0.069	0.17	1
TAC	TEMRA CD8	CASP9	-0.067	0.38	1
TAC	TEMRA CD8	CASS4	0.22	0.31	1
TAC	TEMRA CD8	CAST	0.024	0.65	1
TAC	TEMRA CD8	CASZ1	-0.12	0.24	1
TAC	TEMRA CD8	CAT	0.084	0.14	1
TAC	TEMRA CD8	CATSPER2	0.06	0.68	1
TAC	TEMRA CD8	CATSPER2P1	0.32	0.018	1
TAC	TEMRA CD8	CATSPER3	0.18	0.35	1
TAC	TEMRA CD8	CATSPERB	-0.39	0.039	1
TAC	TEMRA CD8	CATSPERG	0.11	0.52	1
TAC	TEMRA CD8	CBFA2T2	-0.03	0.52	1
TAC	TEMRA CD8	CBFB	0.034	0.46	1
TAC	TEMRA CD8	CBL	-0.047	0.54	1
TAC	TEMRA CD8	CBLB	-0.031	0.68	1
TAC	TEMRA CD8	CBLL1	0.0058	0.92	1
TAC	TEMRA CD8	CBR1	-0.03	0.64	1
TAC	TEMRA CD8	CBR3	0.28	0.38	1
TAC	TEMRA CD8	CBR4	0.095	0.21	1
TAC	TEMRA CD8	CBWD1	0.099	0.17	1
TAC	TEMRA CD8	CBWD2	0.029	0.57	1
TAC	TEMRA CD8	CBWD3	-0.029	0.79	1
TAC	TEMRA CD8	CBWD5	-0.026	0.75	1
TAC	TEMRA CD8	CBWD6	0.21	0.1	1
TAC	TEMRA CD8	CBX1	-0.044	0.55	1
TAC	TEMRA CD8	CBX2	0.54	0.21	1
TAC	TEMRA CD8	CBX3	0.083	0.17	1
TAC	TEMRA CD8	CBX3P2	0.12	0.36	1
TAC	TEMRA CD8	CBX4	0.022	0.74	1
TAC	TEMRA CD8	CBX5	0.063	0.41	1
TAC	TEMRA CD8	CBX6	-0.072	0.27	1
TAC	TEMRA CD8	CBX7	-0.078	0.5	1
TAC	TEMRA CD8	CBX8	-0.27	0.028	1
TAC	TEMRA CD8	CBY1	0.057	0.54	1
TAC	TEMRA CD8	CC2D1A	-0.093	0.11	1
TAC	TEMRA CD8	CC2D1B	-0.13	0.087	1
TAC	TEMRA CD8	CC2D2A	-0.025	0.93	1
TAC	TEMRA CD8	CCAR1	0.054	0.1	1
TAC	TEMRA CD8	CCAR2	-0.007	0.88	1
TAC	TEMRA CD8	CCBL1	-0.067	0.25	1
TAC	TEMRA CD8	CCBL2	0.029	0.61	1
TAC	TEMRA CD8	CCDC101	0.012	0.81	1
TAC	TEMRA CD8	CCDC102A	-0.12	0.12	1
TAC	TEMRA CD8	CCDC102B	0.064	0.62	1
TAC	TEMRA CD8	CCDC107	-0.11	0.28	1
TAC	TEMRA CD8	CCDC109B	0.17	0.12	1
TAC	TEMRA CD8	CCDC112	0.027	0.82	1
TAC	TEMRA CD8	CCDC114	-0.43	0.091	1
TAC	TEMRA CD8	CCDC115	0.021	0.58	1
TAC	TEMRA CD8	CCDC117	0.018	0.77	1
TAC	TEMRA CD8	CCDC12	-0.09	0.12	1
TAC	TEMRA CD8	CCDC120	-0.075	0.5	1
TAC	TEMRA CD8	CCDC121	0.079	0.75	1
TAC	TEMRA CD8	CCDC124	-0.0065	0.93	1
TAC	TEMRA CD8	CCDC125	0.049	0.58	1
TAC	TEMRA CD8	CCDC126	0.091	0.15	1
TAC	TEMRA CD8	CCDC127	0.024	0.64	1
TAC	TEMRA CD8	CCDC13	-0.11	0.62	1
TAC	TEMRA CD8	CCDC130	0.018	0.74	1
TAC	TEMRA CD8	CCDC134	-0.091	0.38	1
TAC	TEMRA CD8	CCDC136	-0.0022	0.98	1
TAC	TEMRA CD8	CCDC137	-0.032	0.62	1
TAC	TEMRA CD8	CCDC138	-0.017	0.81	1
TAC	TEMRA CD8	CCDC14	-0.012	0.88	1
TAC	TEMRA CD8	CCDC141	0.045	0.87	1
TAC	TEMRA CD8	CCDC142	-0.055	0.47	1
TAC	TEMRA CD8	CCDC144A	-2.2	0.0035	1
TAC	TEMRA CD8	CCDC144B	-0.25	0.4	1
TAC	TEMRA CD8	CCDC146	-0.036	0.76	1
TAC	TEMRA CD8	CCDC15	0.018	0.87	1
TAC	TEMRA CD8	CCDC150	0.043	0.9	1
TAC	TEMRA CD8	CCDC152	0.27	0.09	1
TAC	TEMRA CD8	CCDC157	-0.042	0.75	1
TAC	TEMRA CD8	CCDC159	-0.031	0.62	1
TAC	TEMRA CD8	CCDC163P	-0.27	0.078	1
TAC	TEMRA CD8	CCDC167	-0.031	0.77	1
TAC	TEMRA CD8	CCDC168	0.19	0.66	1
TAC	TEMRA CD8	CCDC17	-0.33	0.2	1
TAC	TEMRA CD8	CCDC171	0.082	0.66	1
TAC	TEMRA CD8	CCDC174	0.064	0.19	1
TAC	TEMRA CD8	CCDC176	0.24	0.018	1
TAC	TEMRA CD8	CCDC18	-0.01	0.89	1
TAC	TEMRA CD8	CCDC183	-0.23	0.25	1
TAC	TEMRA CD8	CCDC183-AS1	-0.14	0.28	1
TAC	TEMRA CD8	CCDC186	-0.037	0.44	1
TAC	TEMRA CD8	CCDC22	-0.056	0.38	1
TAC	TEMRA CD8	CCDC24	0.065	0.74	1
TAC	TEMRA CD8	CCDC25	0.054	0.19	1
TAC	TEMRA CD8	CCDC28A	-0.041	0.47	1
TAC	TEMRA CD8	CCDC28B	-0.075	0.36	1
TAC	TEMRA CD8	CCDC30	0.036	0.78	1
TAC	TEMRA CD8	CCDC34	0.069	0.59	1
TAC	TEMRA CD8	CCDC39	-0.11	0.61	1
TAC	TEMRA CD8	CCDC43	0.018	0.7	1
TAC	TEMRA CD8	CCDC47	-0.14	0.18	1
TAC	TEMRA CD8	CCDC50	0.14	0.55	1
TAC	TEMRA CD8	CCDC51	0.022	0.75	1
TAC	TEMRA CD8	CCDC53	0.038	0.4	1
TAC	TEMRA CD8	CCDC57	0.0093	0.91	1
TAC	TEMRA CD8	CCDC58	0.2	0.4	1
TAC	TEMRA CD8	CCDC59	0.065	0.25	1
TAC	TEMRA CD8	CCDC6	0.0019	0.98	1
TAC	TEMRA CD8	CCDC61	-0.0015	0.99	1
TAC	TEMRA CD8	CCDC64	0.058	0.65	1
TAC	TEMRA CD8	CCDC65	0.054	0.5	1
TAC	TEMRA CD8	CCDC66	0.074	0.26	1
TAC	TEMRA CD8	CCDC69	-0.043	0.35	1
TAC	TEMRA CD8	CCDC7	0.091	0.4	1
TAC	TEMRA CD8	CCDC71L	-0.028	0.75	1
TAC	TEMRA CD8	CCDC77	-0.09	0.24	1
TAC	TEMRA CD8	CCDC78	-0.18	0.32	1
TAC	TEMRA CD8	CCDC81	-0.011	0.97	1
TAC	TEMRA CD8	CCDC82	0.026	0.6	1
TAC	TEMRA CD8	CCDC84	0.019	0.76	1
TAC	TEMRA CD8	CCDC85B	-0.028	0.8	1
TAC	TEMRA CD8	CCDC85C	-0.29	0.047	1
TAC	TEMRA CD8	CCDC86	-0.087	0.3	1
TAC	TEMRA CD8	CCDC88A	0.014	0.91	1
TAC	TEMRA CD8	CCDC88B	-0.1	0.2	1
TAC	TEMRA CD8	CCDC88C	-0.089	0.18	1
TAC	TEMRA CD8	CCDC9	-0.011	0.88	1
TAC	TEMRA CD8	CCDC90B	0.039	0.37	1
TAC	TEMRA CD8	CCDC91	-0.007	0.87	1
TAC	TEMRA CD8	CCDC92	-0.12	0.03	1
TAC	TEMRA CD8	CCDC93	0.028	0.65	1
TAC	TEMRA CD8	CCDC94	0.0045	0.93	1
TAC	TEMRA CD8	CCDC96	0.07	0.64	1
TAC	TEMRA CD8	CCDC97	0.0068	0.89	1
TAC	TEMRA CD8	CCHCR1	-0.017	0.82	1
TAC	TEMRA CD8	CCL28	0.018	0.88	1
TAC	TEMRA CD8	CCL3L1	-0.54	0.098	1
TAC	TEMRA CD8	CCL4L1	-0.039	0.78	1
TAC	TEMRA CD8	CCL4L2	-0.13	0.46	1
TAC	TEMRA CD8	CCL5	-0.063	0.39	1
TAC	TEMRA CD8	CCM2	-0.013	0.78	1
TAC	TEMRA CD8	CCNA2	0.0072	0.98	1
TAC	TEMRA CD8	CCNB1	-0.053	0.77	1
TAC	TEMRA CD8	CCNB1IP1	-0.026	0.72	1
TAC	TEMRA CD8	CCNB2	-0.14	0.75	1
TAC	TEMRA CD8	CCNB3	-0.46	0.25	1
TAC	TEMRA CD8	CCNC	0.044	0.41	1
TAC	TEMRA CD8	CCND1	-0.22	0.35	1
TAC	TEMRA CD8	CCND2	0.0097	0.91	1
TAC	TEMRA CD8	CCND3	0.039	0.5	1
TAC	TEMRA CD8	CCNDBP1	-0.023	0.55	1
TAC	TEMRA CD8	CCNE1	-0.1	0.54	1
TAC	TEMRA CD8	CCNE2	-0.092	0.6	1
TAC	TEMRA CD8	CCNF	-0.054	0.57	1
TAC	TEMRA CD8	CCNG1	-0.022	0.68	1
TAC	TEMRA CD8	CCNG2	-0.1	0.24	1
TAC	TEMRA CD8	CCNH	-0.018	0.8	1
TAC	TEMRA CD8	CCNI	-0.045	0.31	1
TAC	TEMRA CD8	CCNI2	-0.018	0.94	1
TAC	TEMRA CD8	CCNJ	0.061	0.58	1
TAC	TEMRA CD8	CCNK	-0.16	0.064	1
TAC	TEMRA CD8	CCNL1	0.041	0.31	1
TAC	TEMRA CD8	CCNL2	0.03	0.5	1
TAC	TEMRA CD8	CCNT1	-0.11	0.13	1
TAC	TEMRA CD8	CCNT2	0.074	0.12	1
TAC	TEMRA CD8	CCNT2-AS1	-0.13	0.48	1
TAC	TEMRA CD8	CCNY	-0.029	0.35	1
TAC	TEMRA CD8	CCNYL1	0.081	0.39	1
TAC	TEMRA CD8	CCP110	-0.0021	0.97	1
TAC	TEMRA CD8	CCPG1	-0.14	0.19	1
TAC	TEMRA CD8	CCR1	-0.033	0.91	1
TAC	TEMRA CD8	CCR10	0.13	0.7	1
TAC	TEMRA CD8	CCR2	0.68	0.13	1
TAC	TEMRA CD8	CCR4	1.1	0.045	1
TAC	TEMRA CD8	CCR5	-0.23	0.16	1
TAC	TEMRA CD8	CCR6	-0.18	0.66	1
TAC	TEMRA CD8	CCR7	0.36	0.49	1
TAC	TEMRA CD8	CCRL2	-0.12	0.3	1
TAC	TEMRA CD8	CCS	-0.018	0.76	1
TAC	TEMRA CD8	CCSAP	-0.01	0.91	1
TAC	TEMRA CD8	CCSER2	0.031	0.49	1
TAC	TEMRA CD8	CCT2	0.043	0.25	1
TAC	TEMRA CD8	CCT3	0.012	0.75	1
TAC	TEMRA CD8	CCT4	0.073	0.056	1
TAC	TEMRA CD8	CCT5	0.025	0.51	1
TAC	TEMRA CD8	CCT6A	-0.00016	1	1
TAC	TEMRA CD8	CCT6B	0.099	0.58	1
TAC	TEMRA CD8	CCT6P1	0.016	0.81	1
TAC	TEMRA CD8	CCT6P3	0.058	0.51	1
TAC	TEMRA CD8	CCT7	0.02	0.56	1
TAC	TEMRA CD8	CCT8	0.018	0.65	1
TAC	TEMRA CD8	CCZ1	0.12	0.23	1
TAC	TEMRA CD8	CCZ1B	-0.074	0.53	1
TAC	TEMRA CD8	CD101	-0.048	0.91	1
TAC	TEMRA CD8	CD109	-0.31	0.5	1
TAC	TEMRA CD8	CD151	-0.081	0.52	1
TAC	TEMRA CD8	CD160	0.028	0.89	1
TAC	TEMRA CD8	CD164	0.053	0.32	1
TAC	TEMRA CD8	CD2	-0.016	0.86	1
TAC	TEMRA CD8	CD200	-0.02	0.95	1
TAC	TEMRA CD8	CD200R1	0.17	0.38	1
TAC	TEMRA CD8	CD226	0.072	0.68	1
TAC	TEMRA CD8	CD244	-0.14	0.21	1
TAC	TEMRA CD8	CD247	-0.11	0.085	1
TAC	TEMRA CD8	CD248	0.77	0.079	1
TAC	TEMRA CD8	CD27	0.47	0.16	1
TAC	TEMRA CD8	CD27-AS1	-0.04	0.78	1
TAC	TEMRA CD8	CD274	-0.047	0.59	1
TAC	TEMRA CD8	CD28	0.11	0.76	1
TAC	TEMRA CD8	CD2AP	0.032	0.63	1
TAC	TEMRA CD8	CD2BP2	-0.056	0.18	1
TAC	TEMRA CD8	CD300A	-0.06	0.77	1
TAC	TEMRA CD8	CD320	-0.09	0.46	1
TAC	TEMRA CD8	CD37	-0.018	0.71	1
TAC	TEMRA CD8	CD38	-0.19	0.43	1
TAC	TEMRA CD8	CD3D	-0.011	0.84	1
TAC	TEMRA CD8	CD3E	0.021	0.57	1
TAC	TEMRA CD8	CD3G	-0.083	0.21	1
TAC	TEMRA CD8	CD40	-0.27	0.22	1
TAC	TEMRA CD8	CD40LG	0.42	0.38	1
TAC	TEMRA CD8	CD44	0.061	0.26	1
TAC	TEMRA CD8	CD46	0.035	0.26	1
TAC	TEMRA CD8	CD47	0.13	0.011	1
TAC	TEMRA CD8	CD48	0.028	0.61	1
TAC	TEMRA CD8	CD5	-0.0042	0.97	1
TAC	TEMRA CD8	CD52	0.11	0.31	1
TAC	TEMRA CD8	CD53	-0.0059	0.88	1
TAC	TEMRA CD8	CD55	0.34	0.037	1
TAC	TEMRA CD8	CD58	-0.034	0.61	1
TAC	TEMRA CD8	CD59	0.082	0.42	1
TAC	TEMRA CD8	CD6	-0.034	0.79	1
TAC	TEMRA CD8	CD63	-0.063	0.49	1
TAC	TEMRA CD8	CD68	-0.18	0.53	1
TAC	TEMRA CD8	CD69	0.069	0.61	1
TAC	TEMRA CD8	CD7	0.059	0.57	1
TAC	TEMRA CD8	CD70	-0.14	0.58	1
TAC	TEMRA CD8	CD72	0.016	0.87	1
TAC	TEMRA CD8	CD74	-0.058	0.58	1
TAC	TEMRA CD8	CD79A	0.86	0.023	1
TAC	TEMRA CD8	CD79B	0.15	0.55	1
TAC	TEMRA CD8	CD81	-0.018	0.82	1
TAC	TEMRA CD8	CD82	0.14	0.56	1
TAC	TEMRA CD8	CD83	-0.1	0.41	1
TAC	TEMRA CD8	CD84	0.099	0.29	1
TAC	TEMRA CD8	CD86	0.34	0.53	1
TAC	TEMRA CD8	CD8A	-0.048	0.44	1
TAC	TEMRA CD8	CD8B	-0.099	0.34	1
TAC	TEMRA CD8	CD9	-0.16	0.6	1
TAC	TEMRA CD8	CD93	-0.79	0.11	1
TAC	TEMRA CD8	CD96	0.047	0.28	1
TAC	TEMRA CD8	CD99L2	-0.039	0.61	1
TAC	TEMRA CD8	CDADC1	-0.049	0.32	1
TAC	TEMRA CD8	CDAN1	-0.078	0.1	1
TAC	TEMRA CD8	CDC123	0.015	0.71	1
TAC	TEMRA CD8	CDC14A	0.077	0.5	1
TAC	TEMRA CD8	CDC14B	-0.064	0.71	1
TAC	TEMRA CD8	CDC16	-0.02	0.69	1
TAC	TEMRA CD8	CDC20	-0.17	0.69	1
TAC	TEMRA CD8	CDC23	0.017	0.72	1
TAC	TEMRA CD8	CDC25A	0.21	0.55	1
TAC	TEMRA CD8	CDC25B	-0.021	0.71	1
TAC	TEMRA CD8	CDC26	0.04	0.45	1
TAC	TEMRA CD8	CDC27	0.0085	0.81	1
TAC	TEMRA CD8	CDC34	-0.086	0.17	1
TAC	TEMRA CD8	CDC37	-0.02	0.67	1
TAC	TEMRA CD8	CDC37L1	0.12	0.025	1
TAC	TEMRA CD8	CDC37L1-AS1	0.14	0.46	1
TAC	TEMRA CD8	CDC40	0.0028	0.94	1
TAC	TEMRA CD8	CDC42	-0.1	0.29	1
TAC	TEMRA CD8	CDC42BPB	0.47	0.36	1
TAC	TEMRA CD8	CDC42BPG	-0.17	0.42	1
TAC	TEMRA CD8	CDC42EP3	-0.048	0.38	1
TAC	TEMRA CD8	CDC42SE1	0.05	0.44	1
TAC	TEMRA CD8	CDC42SE2	-0.18	0.17	1
TAC	TEMRA CD8	CDC45	-0.27	0.38	1
TAC	TEMRA CD8	CDC5L	0.032	0.34	1
TAC	TEMRA CD8	CDC6	-0.016	0.95	1
TAC	TEMRA CD8	CDC7	-0.074	0.31	1
TAC	TEMRA CD8	CDC73	-0.021	0.55	1
TAC	TEMRA CD8	CDCA2	-0.16	0.66	1
TAC	TEMRA CD8	CDCA3	-0.23	0.26	1
TAC	TEMRA CD8	CDCA4	-0.14	0.059	1
TAC	TEMRA CD8	CDCA5	0.097	0.71	1
TAC	TEMRA CD8	CDCA7	0.047	0.83	1
TAC	TEMRA CD8	CDCA7L	0.045	0.82	1
TAC	TEMRA CD8	CDCA8	-0.035	0.82	1
TAC	TEMRA CD8	CDH1	0.14	0.81	1
TAC	TEMRA CD8	CDH23	0.23	0.26	1
TAC	TEMRA CD8	CDH24	-0.21	0.32	1
TAC	TEMRA CD8	CDH26	0.31	0.31	1
TAC	TEMRA CD8	CDHR1	-0.097	0.74	1
TAC	TEMRA CD8	CDHR2	-0.19	0.2	1
TAC	TEMRA CD8	CDHR3	-0.3	0.34	1
TAC	TEMRA CD8	CDIP1	0.017	0.8	1
TAC	TEMRA CD8	CDIPT	-0.098	0.018	1
TAC	TEMRA CD8	CDK1	-0.035	0.89	1
TAC	TEMRA CD8	CDK10	-0.068	0.28	1
TAC	TEMRA CD8	CDK11A	0.02	0.78	1
TAC	TEMRA CD8	CDK11B	-0.049	0.43	1
TAC	TEMRA CD8	CDK12	0.022	0.75	1
TAC	TEMRA CD8	CDK13	-0.017	0.67	1
TAC	TEMRA CD8	CDK16	0.027	0.6	1
TAC	TEMRA CD8	CDK17	0.066	0.24	1
TAC	TEMRA CD8	CDK18	0.42	0.2	1
TAC	TEMRA CD8	CDK19	-0.19	0.11	1
TAC	TEMRA CD8	CDK2	-0.021	0.76	1
TAC	TEMRA CD8	CDK20	0.027	0.84	1
TAC	TEMRA CD8	CDK2AP1	0.11	0.19	1
TAC	TEMRA CD8	CDK2AP2	-0.12	0.093	1
TAC	TEMRA CD8	CDK4	-0.0063	0.91	1
TAC	TEMRA CD8	CDK5	0.0049	0.95	1
TAC	TEMRA CD8	CDK5R1	0.32	0.12	1
TAC	TEMRA CD8	CDK5RAP1	0.023	0.52	1
TAC	TEMRA CD8	CDK5RAP2	-0.064	0.24	1
TAC	TEMRA CD8	CDK5RAP3	2.90E-05	1	1
TAC	TEMRA CD8	CDK6	-0.058	0.52	1
TAC	TEMRA CD8	CDK7	0.068	0.17	1
TAC	TEMRA CD8	CDK8	0.05	0.48	1
TAC	TEMRA CD8	CDK9	0.023	0.52	1
TAC	TEMRA CD8	CDKAL1	-0.054	0.63	1
TAC	TEMRA CD8	CDKL1	-0.1	0.19	1
TAC	TEMRA CD8	CDKL3	0.17	0.21	1
TAC	TEMRA CD8	CDKL5	0.16	0.44	1
TAC	TEMRA CD8	CDKN1A	-0.23	0.41	1
TAC	TEMRA CD8	CDKN1B	-0.21	0.049	1
TAC	TEMRA CD8	CDKN2A	-0.26	0.13	1
TAC	TEMRA CD8	CDKN2AIP	0.064	0.15	1
TAC	TEMRA CD8	CDKN2AIPNL	0.024	0.65	1
TAC	TEMRA CD8	CDKN2B	-0.22	0.59	1
TAC	TEMRA CD8	CDKN2B-AS1	-0.051	0.79	1
TAC	TEMRA CD8	CDKN2C	-0.17	0.28	1
TAC	TEMRA CD8	CDKN2D	-0.043	0.54	1
TAC	TEMRA CD8	CDKN3	-0.075	0.68	1
TAC	TEMRA CD8	CDPF1	-0.016	0.82	1
TAC	TEMRA CD8	CDR2	0.066	0.53	1
TAC	TEMRA CD8	CDS2	-0.097	0.011	1
TAC	TEMRA CD8	CDT1	-0.3	0.25	1
TAC	TEMRA CD8	CDV3	-0.0051	0.89	1
TAC	TEMRA CD8	CDYL	-0.075	0.21	1
TAC	TEMRA CD8	CDYL2	-0.099	0.32	1
TAC	TEMRA CD8	CEACAM1	1.2	0.04	1
TAC	TEMRA CD8	CEACAM21	0.14	0.094	1
TAC	TEMRA CD8	CEBPA	-0.27	0.19	1
TAC	TEMRA CD8	CEBPB	0.024	0.8	1
TAC	TEMRA CD8	CEBPD	-0.032	0.91	1
TAC	TEMRA CD8	CEBPG	-0.041	0.43	1
TAC	TEMRA CD8	CEBPZ	0.048	0.31	1
TAC	TEMRA CD8	CEBPZOS	-0.0097	0.86	1
TAC	TEMRA CD8	CECR1	0.024	0.67	1
TAC	TEMRA CD8	CECR5	0.0028	0.97	1
TAC	TEMRA CD8	CELF1	-0.016	0.68	1
TAC	TEMRA CD8	CELF2	0.03	0.58	1
TAC	TEMRA CD8	CELF2-AS1	-0.11	0.5	1
TAC	TEMRA CD8	CELF6	-0.11	0.64	1
TAC	TEMRA CD8	CELSR1	0.0036	0.99	1
TAC	TEMRA CD8	CELSR2	0.0019	0.99	1
TAC	TEMRA CD8	CELSR3	-0.74	0.0011	1
TAC	TEMRA CD8	CEMIP	-0.16	0.43	1
TAC	TEMRA CD8	CEMP1	-0.13	0.3	1
TAC	TEMRA CD8	CENPA	-0.31	0.42	1
TAC	TEMRA CD8	CENPB	-0.1	0.57	1
TAC	TEMRA CD8	CENPBD1	-0.15	0.084	1
TAC	TEMRA CD8	CENPBD1P1	-0.039	0.55	1
TAC	TEMRA CD8	CENPC	0.067	0.13	1
TAC	TEMRA CD8	CENPE	-0.096	0.53	1
TAC	TEMRA CD8	CENPF	-0.16	0.54	1
TAC	TEMRA CD8	CENPH	0.1	0.25	1
TAC	TEMRA CD8	CENPI	-0.13	0.56	1
TAC	TEMRA CD8	CENPJ	-0.11	0.23	1
TAC	TEMRA CD8	CENPK	0.028	0.85	1
TAC	TEMRA CD8	CENPL	-0.094	0.18	1
TAC	TEMRA CD8	CENPM	-0.17	0.29	1
TAC	TEMRA CD8	CENPN	-0.089	0.44	1
TAC	TEMRA CD8	CENPO	-0.087	0.39	1
TAC	TEMRA CD8	CENPP	-0.14	0.28	1
TAC	TEMRA CD8	CENPQ	-0.084	0.37	1
TAC	TEMRA CD8	CENPT	0.023	0.63	1
TAC	TEMRA CD8	CENPU	-0.11	0.5	1
TAC	TEMRA CD8	CENPV	0.082	0.39	1
TAC	TEMRA CD8	CENPW	-0.46	0.066	1
TAC	TEMRA CD8	CEP104	0.017	0.67	1
TAC	TEMRA CD8	CEP120	-0.0027	0.96	1
TAC	TEMRA CD8	CEP126	-0.3	0.084	1
TAC	TEMRA CD8	CEP128	-0.0018	0.98	1
TAC	TEMRA CD8	CEP131	-0.068	0.44	1
TAC	TEMRA CD8	CEP135	-0.027	0.58	1
TAC	TEMRA CD8	CEP152	0.077	0.3	1
TAC	TEMRA CD8	CEP162	0.087	0.15	1
TAC	TEMRA CD8	CEP164	0.0071	0.91	1
TAC	TEMRA CD8	CEP170	-0.041	0.69	1
TAC	TEMRA CD8	CEP19	0.15	0.15	1
TAC	TEMRA CD8	CEP192	-0.016	0.84	1
TAC	TEMRA CD8	CEP250	-0.14	0.013	1
TAC	TEMRA CD8	CEP290	0.046	0.4	1
TAC	TEMRA CD8	CEP295	0.068	0.21	1
TAC	TEMRA CD8	CEP350	0.011	0.79	1
TAC	TEMRA CD8	CEP41	0.093	0.26	1
TAC	TEMRA CD8	CEP44	0.02	0.78	1
TAC	TEMRA CD8	CEP55	-0.53	0.11	1
TAC	TEMRA CD8	CEP57	0.039	0.29	1
TAC	TEMRA CD8	CEP57L1	0.069	0.37	1
TAC	TEMRA CD8	CEP63	0.0044	0.93	1
TAC	TEMRA CD8	CEP68	0.12	0.29	1
TAC	TEMRA CD8	CEP70	0.022	0.81	1
TAC	TEMRA CD8	CEP72	0.2	0.016	1
TAC	TEMRA CD8	CEP76	0.12	0.053	1
TAC	TEMRA CD8	CEP78	-0.049	0.66	1
TAC	TEMRA CD8	CEP83	0.16	0.039	1
TAC	TEMRA CD8	CEP85	-0.026	0.64	1
TAC	TEMRA CD8	CEP85L	-0.093	0.074	1
TAC	TEMRA CD8	CEP89	0.047	0.53	1
TAC	TEMRA CD8	CEP95	0.024	0.64	1
TAC	TEMRA CD8	CEP97	0.022	0.78	1
TAC	TEMRA CD8	CEPT1	0.02	0.66	1
TAC	TEMRA CD8	CERCAM	-0.16	0.54	1
TAC	TEMRA CD8	CERK	-0.057	0.51	1
TAC	TEMRA CD8	CERKL	-0.0099	0.93	1
TAC	TEMRA CD8	CERS2	-0.0059	0.88	1
TAC	TEMRA CD8	CERS4	-0.039	0.77	1
TAC	TEMRA CD8	CERS5	-0.022	0.49	1
TAC	TEMRA CD8	CERS6	0.25	0.13	1
TAC	TEMRA CD8	CES1	-0.12	0.72	1
TAC	TEMRA CD8	CES2	-0.023	0.61	1
TAC	TEMRA CD8	CES4A	0.1	0.53	1
TAC	TEMRA CD8	CETN2	0.019	0.75	1
TAC	TEMRA CD8	CETN3	0.056	0.4	1
TAC	TEMRA CD8	CETP	-0.03	0.91	1
TAC	TEMRA CD8	CFAP20	-0.024	0.59	1
TAC	TEMRA CD8	CFAP36	0.2	0.011	1
TAC	TEMRA CD8	CFAP44	0.13	0.31	1
TAC	TEMRA CD8	CFAP58-AS1	-0.029	0.91	1
TAC	TEMRA CD8	CFAP70	0.042	0.74	1
TAC	TEMRA CD8	CFAP97	0.11	0.0092	1
TAC	TEMRA CD8	CFD	0.15	0.48	1
TAC	TEMRA CD8	CFDP1	0.034	0.55	1
TAC	TEMRA CD8	CFH	-0.43	0.17	1
TAC	TEMRA CD8	CFL1	-0.03	0.58	1
TAC	TEMRA CD8	CFL1P1	-0.2	0.31	1
TAC	TEMRA CD8	CFL2	0.051	0.54	1
TAC	TEMRA CD8	CFLAR	-0.031	0.52	1
TAC	TEMRA CD8	CFLAR-AS1	-0.077	0.77	1
TAC	TEMRA CD8	CGGBP1	-0.022	0.59	1
TAC	TEMRA CD8	CGRRF1	-0.068	0.2	1
TAC	TEMRA CD8	CH17-340M24.3	-0.076	0.6	1
TAC	TEMRA CD8	CHAC2	0.039	0.69	1
TAC	TEMRA CD8	CHAF1A	-0.077	0.33	1
TAC	TEMRA CD8	CHAF1B	-0.0081	0.95	1
TAC	TEMRA CD8	CHAMP1	-0.0088	0.9	1
TAC	TEMRA CD8	CHCHD1	-0.072	0.27	1
TAC	TEMRA CD8	CHCHD10	0.048	0.75	1
TAC	TEMRA CD8	CHCHD2	-0.064	0.24	1
TAC	TEMRA CD8	CHCHD3	-0.0065	0.88	1
TAC	TEMRA CD8	CHCHD4	0.037	0.6	1
TAC	TEMRA CD8	CHCHD5	-0.041	0.65	1
TAC	TEMRA CD8	CHCHD6	0.036	0.66	1
TAC	TEMRA CD8	CHCHD7	-0.0029	0.95	1
TAC	TEMRA CD8	CHD1	0.025	0.57	1
TAC	TEMRA CD8	CHD1L	-0.033	0.52	1
TAC	TEMRA CD8	CHD2	0.084	0.033	1
TAC	TEMRA CD8	CHD3	-0.093	0.22	1
TAC	TEMRA CD8	CHD4	-0.026	0.65	1
TAC	TEMRA CD8	CHD6	-0.037	0.49	1
TAC	TEMRA CD8	CHD7	0.15	0.44	1
TAC	TEMRA CD8	CHD8	-0.15	0.026	1
TAC	TEMRA CD8	CHD9	0.039	0.54	1
TAC	TEMRA CD8	CHEK1	-0.12	0.35	1
TAC	TEMRA CD8	CHEK2	0.085	0.47	1
TAC	TEMRA CD8	CHERP	0.0061	0.92	1
TAC	TEMRA CD8	CHFR	-0.045	0.3	1
TAC	TEMRA CD8	CHI3L2	-0.36	0.089	1
TAC	TEMRA CD8	CHIC1	-0.082	0.3	1
TAC	TEMRA CD8	CHIC2	-0.028	0.58	1
TAC	TEMRA CD8	CHID1	-0.032	0.51	1
TAC	TEMRA CD8	CHKA	0.11	0.15	1
TAC	TEMRA CD8	CHKB-AS1	0.066	0.53	1
TAC	TEMRA CD8	CHM	-0.0036	0.97	1
TAC	TEMRA CD8	CHML	-0.023	0.88	1
TAC	TEMRA CD8	CHMP1A	-0.046	0.39	1
TAC	TEMRA CD8	CHMP1B	0.021	0.7	1
TAC	TEMRA CD8	CHMP2A	-0.021	0.7	1
TAC	TEMRA CD8	CHMP2B	0.052	0.27	1
TAC	TEMRA CD8	CHMP4A	-0.02	0.68	1
TAC	TEMRA CD8	CHMP4B	-0.14	0.22	1
TAC	TEMRA CD8	CHMP5	0.16	0.051	1
TAC	TEMRA CD8	CHMP6	-0.0084	0.88	1
TAC	TEMRA CD8	CHMP7	0.061	0.32	1
TAC	TEMRA CD8	CHN1	0.082	0.71	1
TAC	TEMRA CD8	CHN2	-0.081	0.55	1
TAC	TEMRA CD8	CHODL	0.17	0.48	1
TAC	TEMRA CD8	CHORDC1	0.026	0.64	1
TAC	TEMRA CD8	CHP1	-0.0064	0.9	1
TAC	TEMRA CD8	CHPF	0.037	0.79	1
TAC	TEMRA CD8	CHPF2	-0.026	0.64	1
TAC	TEMRA CD8	CHPT1	-0.042	0.8	1
TAC	TEMRA CD8	CHRAC1	-0.054	0.18	1
TAC	TEMRA CD8	CHRM3-AS2	0.88	0.013	1
TAC	TEMRA CD8	CHRNB1	0.016	0.8	1
TAC	TEMRA CD8	CHRNE	-0.19	0.6	1
TAC	TEMRA CD8	CHST10	0.11	0.2	1
TAC	TEMRA CD8	CHST11	-0.11	0.13	1
TAC	TEMRA CD8	CHST12	-0.075	0.41	1
TAC	TEMRA CD8	CHST14	-0.16	0.27	1
TAC	TEMRA CD8	CHST2	0.16	0.64	1
TAC	TEMRA CD8	CHST7	-0.27	0.0036	1
TAC	TEMRA CD8	CHSY1	-0.015	0.86	1
TAC	TEMRA CD8	CHSY3	-0.95	0.14	1
TAC	TEMRA CD8	CHTF18	-0.019	0.83	1
TAC	TEMRA CD8	CHTF8	-0.072	0.12	1
TAC	TEMRA CD8	CHTOP	-0.037	0.2	1
TAC	TEMRA CD8	CHUK	0.014	0.79	1
TAC	TEMRA CD8	CHURC1	0.05	0.46	1
TAC	TEMRA CD8	CIAO1	0.012	0.72	1
TAC	TEMRA CD8	CIAPIN1	0.058	0.22	1
TAC	TEMRA CD8	CIB1	-0.041	0.36	1
TAC	TEMRA CD8	CIB2	-0.22	0.22	1
TAC	TEMRA CD8	CIC	0.05	0.67	1
TAC	TEMRA CD8	CIDECP	-0.074	0.25	1
TAC	TEMRA CD8	CIITA	-0.088	0.48	1
TAC	TEMRA CD8	CINP	0.048	0.33	1
TAC	TEMRA CD8	CIPC	-0.03	0.65	1
TAC	TEMRA CD8	CIR1	-0.011	0.83	1
TAC	TEMRA CD8	CIRBP	0.011	0.83	1
TAC	TEMRA CD8	CIRBP-AS1	0.1	0.37	1
TAC	TEMRA CD8	CIRH1A	0.069	0.15	1
TAC	TEMRA CD8	CISD1	-0.031	0.71	1
TAC	TEMRA CD8	CISD2	0.043	0.57	1
TAC	TEMRA CD8	CISD3	-0.11	0.22	1
TAC	TEMRA CD8	CISH	0.096	0.54	1
TAC	TEMRA CD8	CIT	-0.33	0.1	1
TAC	TEMRA CD8	CITED2	0.054	0.54	1
TAC	TEMRA CD8	CITED4	0.33	0.28	1
TAC	TEMRA CD8	CIZ1	0.019	0.67	1
TAC	TEMRA CD8	CKAP2	-0.031	0.75	1
TAC	TEMRA CD8	CKAP2L	-0.071	0.83	1
TAC	TEMRA CD8	CKAP4	-0.26	0.47	1
TAC	TEMRA CD8	CKAP5	-0.037	0.59	1
TAC	TEMRA CD8	CKB	0.24	0.34	1
TAC	TEMRA CD8	CKLF	-0.25	0.032	1
TAC	TEMRA CD8	CKMT2-AS1	0.21	0.039	1
TAC	TEMRA CD8	CKS1B	-0.08	0.43	1
TAC	TEMRA CD8	CKS2	-0.14	0.27	1
TAC	TEMRA CD8	CLASP1	-0.035	0.7	1
TAC	TEMRA CD8	CLASP2	0.037	0.55	1
TAC	TEMRA CD8	CLASRP	-0.027	0.63	1
TAC	TEMRA CD8	CLCC1	0.086	0.2	1
TAC	TEMRA CD8	CLCF1	-0.023	0.83	1
TAC	TEMRA CD8	CLCN2	-0.24	0.091	1
TAC	TEMRA CD8	CLCN3	-0.0095	0.86	1
TAC	TEMRA CD8	CLCN5	-0.18	0.37	1
TAC	TEMRA CD8	CLCN6	-0.047	0.52	1
TAC	TEMRA CD8	CLCN7	-0.07	0.18	1
TAC	TEMRA CD8	CLDN12	0.081	0.75	1
TAC	TEMRA CD8	CLDN15	-0.27	0.013	1
TAC	TEMRA CD8	CLDN7	-0.19	0.54	1
TAC	TEMRA CD8	CLDND1	0.32	0.033	1
TAC	TEMRA CD8	CLDND2	0.027	0.87	1
TAC	TEMRA CD8	CLEC12A	-0.56	0.15	1
TAC	TEMRA CD8	CLEC16A	-0.045	0.38	1
TAC	TEMRA CD8	CLEC2B	-0.089	0.14	1
TAC	TEMRA CD8	CLEC2D	0.046	0.42	1
TAC	TEMRA CD8	CLEC4A	0.24	0.19	1
TAC	TEMRA CD8	CLECL1	0.22	0.6	1
TAC	TEMRA CD8	CLHC1	0.044	0.84	1
TAC	TEMRA CD8	CLIC1	-0.059	0.32	1
TAC	TEMRA CD8	CLIC3	-0.2	0.17	1
TAC	TEMRA CD8	CLIC4	0.16	0.68	1
TAC	TEMRA CD8	CLIC5	-0.11	0.64	1
TAC	TEMRA CD8	CLINT1	0.12	0.01	1
TAC	TEMRA CD8	CLIP1	-0.0041	0.91	1
TAC	TEMRA CD8	CLIP2	0.2	0.43	1
TAC	TEMRA CD8	CLIP3	-0.13	0.53	1
TAC	TEMRA CD8	CLIP4	-0.039	0.45	1
TAC	TEMRA CD8	CLK1	0.1	0.19	1
TAC	TEMRA CD8	CLK2	0.039	0.33	1
TAC	TEMRA CD8	CLK3	0.034	0.34	1
TAC	TEMRA CD8	CLK4	0.11	0.072	1
TAC	TEMRA CD8	CLMP	-0.25	0.19	1
TAC	TEMRA CD8	CLN3	-0.042	0.34	1
TAC	TEMRA CD8	CLN5	0.2	0.046	1
TAC	TEMRA CD8	CLN6	-0.18	0.19	1
TAC	TEMRA CD8	CLN8	-0.018	0.8	1
TAC	TEMRA CD8	CLNS1A	0.043	0.36	1
TAC	TEMRA CD8	CLOCK	0.032	0.67	1
TAC	TEMRA CD8	CLP1	-0.00063	0.99	1
TAC	TEMRA CD8	CLPB	-0.035	0.69	1
TAC	TEMRA CD8	CLPP	0.02	0.79	1
TAC	TEMRA CD8	CLPTM1	-0.053	0.27	1
TAC	TEMRA CD8	CLPTM1L	-0.079	0.087	1
TAC	TEMRA CD8	CLPX	0.024	0.56	1
TAC	TEMRA CD8	CLSPN	-0.047	0.83	1
TAC	TEMRA CD8	CLSTN1	-0.082	0.21	1
TAC	TEMRA CD8	CLSTN3	-0.015	0.93	1
TAC	TEMRA CD8	CLTA	-0.054	0.31	1
TAC	TEMRA CD8	CLTB	-0.021	0.74	1
TAC	TEMRA CD8	CLTC	-0.012	0.87	1
TAC	TEMRA CD8	CLTCL1	-0.15	0.65	1
TAC	TEMRA CD8	CLU	-0.27	0.22	1
TAC	TEMRA CD8	CLUAP1	0.078	0.45	1
TAC	TEMRA CD8	CLUH	-0.14	0.28	1
TAC	TEMRA CD8	CLUHP3	0.086	0.39	1
TAC	TEMRA CD8	CLYBL	0.18	0.11	1
TAC	TEMRA CD8	CMAHP	0.11	0.1	1
TAC	TEMRA CD8	CMAS	0.024	0.58	1
TAC	TEMRA CD8	CMC1	-0.095	0.53	1
TAC	TEMRA CD8	CMC2	-0.039	0.56	1
TAC	TEMRA CD8	CMC4	-0.041	0.66	1
TAC	TEMRA CD8	CMIP	-0.25	0.12	1
TAC	TEMRA CD8	CMKLR1	0.06	0.82	1
TAC	TEMRA CD8	CMPK1	0.03	0.47	1
TAC	TEMRA CD8	CMPK2	0.29	0.23	1
TAC	TEMRA CD8	CMSS1	0.16	0.1	1
TAC	TEMRA CD8	CMTM1	-0.24	0.2	1
TAC	TEMRA CD8	CMTM3	-0.015	0.74	1
TAC	TEMRA CD8	CMTM6	-0.044	0.27	1
TAC	TEMRA CD8	CMTM7	-0.13	0.15	1
TAC	TEMRA CD8	CMTR1	0.028	0.7	1
TAC	TEMRA CD8	CMTR2	0.0082	0.93	1
TAC	TEMRA CD8	CMYA5	-0.4	0.35	1
TAC	TEMRA CD8	CNBP	0.025	0.45	1
TAC	TEMRA CD8	CNDP2	-0.037	0.36	1
TAC	TEMRA CD8	CNEP1R1	0.027	0.6	1
TAC	TEMRA CD8	CNIH1	-0.022	0.71	1
TAC	TEMRA CD8	CNIH4	0.046	0.37	1
TAC	TEMRA CD8	CNKSR2	-0.17	0.71	1
TAC	TEMRA CD8	CNN2	-0.0017	0.98	1
TAC	TEMRA CD8	CNNM2	-0.16	0.05	1
TAC	TEMRA CD8	CNNM3	-0.0025	0.96	1
TAC	TEMRA CD8	CNNM4	-0.065	0.36	1
TAC	TEMRA CD8	CNOT1	-0.01	0.9	1
TAC	TEMRA CD8	CNOT10	0.007	0.87	1
TAC	TEMRA CD8	CNOT11	0.04	0.16	1
TAC	TEMRA CD8	CNOT2	0.069	0.035	1
TAC	TEMRA CD8	CNOT3	0.084	0.17	1
TAC	TEMRA CD8	CNOT4	0.044	0.3	1
TAC	TEMRA CD8	CNOT6	-0.032	0.65	1
TAC	TEMRA CD8	CNOT6L	-0.016	0.82	1
TAC	TEMRA CD8	CNOT7	0.009	0.79	1
TAC	TEMRA CD8	CNOT8	0.025	0.48	1
TAC	TEMRA CD8	CNP	-0.026	0.71	1
TAC	TEMRA CD8	CNPPD1	-0.042	0.23	1
TAC	TEMRA CD8	CNPY2	-0.01	0.84	1
TAC	TEMRA CD8	CNPY3	-0.049	0.29	1
TAC	TEMRA CD8	CNPY4	-0.044	0.56	1
TAC	TEMRA CD8	CNR2	0.0085	0.97	1
TAC	TEMRA CD8	CNST	0.13	0.062	1
TAC	TEMRA CD8	CNTD1	0.1	0.54	1
TAC	TEMRA CD8	CNTLN	-0.053	0.9	1
TAC	TEMRA CD8	CNTNAP1	0.29	0.11	1
TAC	TEMRA CD8	CNTRL	0.056	0.19	1
TAC	TEMRA CD8	CNTROB	-0.054	0.39	1
TAC	TEMRA CD8	COA1	0.0041	0.94	1
TAC	TEMRA CD8	COA3	0.037	0.55	1
TAC	TEMRA CD8	COA4	-0.028	0.63	1
TAC	TEMRA CD8	COA5	-0.012	0.75	1
TAC	TEMRA CD8	COA6	-0.072	0.33	1
TAC	TEMRA CD8	COA7	-0.0067	0.94	1
TAC	TEMRA CD8	COASY	0.0077	0.83	1
TAC	TEMRA CD8	COG1	0.058	0.21	1
TAC	TEMRA CD8	COG2	0.022	0.58	1
TAC	TEMRA CD8	COG3	0.055	0.25	1
TAC	TEMRA CD8	COG4	-0.029	0.53	1
TAC	TEMRA CD8	COG5	-0.098	0.41	1
TAC	TEMRA CD8	COG6	-0.031	0.63	1
TAC	TEMRA CD8	COG7	-0.0051	0.88	1
TAC	TEMRA CD8	COG8	-0.0074	0.87	1
TAC	TEMRA CD8	COIL	0.043	0.37	1
TAC	TEMRA CD8	COL15A1	0.032	0.92	1
TAC	TEMRA CD8	COL18A1	0.18	0.53	1
TAC	TEMRA CD8	COL4A3BP	-0.04	0.42	1
TAC	TEMRA CD8	COL5A2	0.015	0.97	1
TAC	TEMRA CD8	COL6A1	0.21	0.51	1
TAC	TEMRA CD8	COL6A2	-0.66	0.009	1
TAC	TEMRA CD8	COL6A3	-0.29	0.53	1
TAC	TEMRA CD8	COL6A4P2	-0.26	0.37	1
TAC	TEMRA CD8	COL9A2	0.085	0.8	1
TAC	TEMRA CD8	COLGALT1	-0.06	0.31	1
TAC	TEMRA CD8	COLGALT2	-0.05	0.85	1
TAC	TEMRA CD8	COLQ	-0.16	0.47	1
TAC	TEMRA CD8	COMMD1	0.034	0.47	1
TAC	TEMRA CD8	COMMD10	-0.0015	0.97	1
TAC	TEMRA CD8	COMMD2	-0.047	0.18	1
TAC	TEMRA CD8	COMMD3	0.069	0.18	1
TAC	TEMRA CD8	COMMD4	0.004	0.95	1
TAC	TEMRA CD8	COMMD5	-0.045	0.4	1
TAC	TEMRA CD8	COMMD6	-0.035	0.64	1
TAC	TEMRA CD8	COMMD7	-0.0025	0.95	1
TAC	TEMRA CD8	COMMD8	-0.014	0.8	1
TAC	TEMRA CD8	COMMD9	-0.01	0.78	1
TAC	TEMRA CD8	COMT	-0.089	0.14	1
TAC	TEMRA CD8	COMTD1	-0.007	0.95	1
TAC	TEMRA CD8	COPA	-0.035	0.48	1
TAC	TEMRA CD8	COPB1	0.01	0.82	1
TAC	TEMRA CD8	COPB2	-0.015	0.72	1
TAC	TEMRA CD8	COPE	-0.00023	1	1
TAC	TEMRA CD8	COPG1	-0.019	0.64	1
TAC	TEMRA CD8	COPG2	0.11	0.5	1
TAC	TEMRA CD8	COPG2IT1	0.37	0.24	1
TAC	TEMRA CD8	COPRS	-0.0086	0.93	1
TAC	TEMRA CD8	COPS2	0.048	0.32	1
TAC	TEMRA CD8	COPS3	0.044	0.2	1
TAC	TEMRA CD8	COPS4	0.0059	0.88	1
TAC	TEMRA CD8	COPS5	-0.015	0.68	1
TAC	TEMRA CD8	COPS6	0.0048	0.9	1
TAC	TEMRA CD8	COPS7A	0.041	0.29	1
TAC	TEMRA CD8	COPS7B	0.022	0.57	1
TAC	TEMRA CD8	COPS8	0.014	0.7	1
TAC	TEMRA CD8	COPZ1	-0.002	0.95	1
TAC	TEMRA CD8	COPZ2	-0.078	0.6	1
TAC	TEMRA CD8	COQ10A	-0.027	0.6	1
TAC	TEMRA CD8	COQ10B	0.025	0.57	1
TAC	TEMRA CD8	COQ2	0.017	0.82	1
TAC	TEMRA CD8	COQ3	0.11	0.11	1
TAC	TEMRA CD8	COQ4	-0.034	0.51	1
TAC	TEMRA CD8	COQ5	0.049	0.43	1
TAC	TEMRA CD8	COQ6	0.081	0.085	1
TAC	TEMRA CD8	COQ7	-0.0025	0.97	1
TAC	TEMRA CD8	COQ9	0.029	0.46	1
TAC	TEMRA CD8	CORO1A	-0.043	0.43	1
TAC	TEMRA CD8	CORO1B	0.041	0.73	1
TAC	TEMRA CD8	CORO1C	0.036	0.77	1
TAC	TEMRA CD8	CORO2A	-0.065	0.57	1
TAC	TEMRA CD8	CORO6	-0.033	0.83	1
TAC	TEMRA CD8	CORO7	-0.076	0.2	1
TAC	TEMRA CD8	COTL1	-0.1	0.54	1
TAC	TEMRA CD8	COX10	0.087	0.15	1
TAC	TEMRA CD8	COX10-AS1	0.098	0.18	1
TAC	TEMRA CD8	COX11	0.027	0.56	1
TAC	TEMRA CD8	COX14	-0.01	0.86	1
TAC	TEMRA CD8	COX15	-0.058	0.14	1
TAC	TEMRA CD8	COX16	0.12	0.32	1
TAC	TEMRA CD8	COX17	-0.056	0.48	1
TAC	TEMRA CD8	COX18	-0.11	0.094	1
TAC	TEMRA CD8	COX19	0.0073	0.87	1
TAC	TEMRA CD8	COX4I1	-0.047	0.34	1
TAC	TEMRA CD8	COX5A	-0.0034	0.95	1
TAC	TEMRA CD8	COX5B	0.004	0.95	1
TAC	TEMRA CD8	COX6A1	-0.015	0.81	1
TAC	TEMRA CD8	COX6B1	-0.033	0.62	1
TAC	TEMRA CD8	COX6C	0.044	0.5	1
TAC	TEMRA CD8	COX7A2	0.0094	0.89	1
TAC	TEMRA CD8	COX7A2L	0.071	0.13	1
TAC	TEMRA CD8	COX7B	-0.0026	0.97	1
TAC	TEMRA CD8	COX7C	-0.018	0.8	1
TAC	TEMRA CD8	COX8A	-0.03	0.7	1
TAC	TEMRA CD8	CP	-0.12	0.6	1
TAC	TEMRA CD8	CPD	-0.0015	0.99	1
TAC	TEMRA CD8	CPEB2	0.061	0.54	1
TAC	TEMRA CD8	CPEB3	-0.0039	0.97	1
TAC	TEMRA CD8	CPEB4	0.056	0.44	1
TAC	TEMRA CD8	CPNE1	-0.1	0.073	1
TAC	TEMRA CD8	CPNE2	0.025	0.93	1
TAC	TEMRA CD8	CPNE3	0.039	0.39	1
TAC	TEMRA CD8	CPNE5	0.17	0.7	1
TAC	TEMRA CD8	CPNE7	-0.13	0.75	1
TAC	TEMRA CD8	CPNE8	0.073	0.71	1
TAC	TEMRA CD8	CPOX	0.14	0.031	1
TAC	TEMRA CD8	CPPED1	0.027	0.78	1
TAC	TEMRA CD8	CPQ	-0.47	0.0044	1
TAC	TEMRA CD8	CPSF1	-0.075	0.2	1
TAC	TEMRA CD8	CPSF2	0.016	0.75	1
TAC	TEMRA CD8	CPSF3	0.017	0.72	1
TAC	TEMRA CD8	CPSF3L	-0.0036	0.92	1
TAC	TEMRA CD8	CPSF4	0.026	0.59	1
TAC	TEMRA CD8	CPSF6	0.045	0.32	1
TAC	TEMRA CD8	CPSF7	0.09	0.049	1
TAC	TEMRA CD8	CPT1A	0.12	0.45	1
TAC	TEMRA CD8	CPT2	0.017	0.75	1
TAC	TEMRA CD8	CPTP	0.042	0.64	1
TAC	TEMRA CD8	CR1	1.2	0.078	1
TAC	TEMRA CD8	CR2	0.91	0.14	1
TAC	TEMRA CD8	CRACR2A	-0.22	0.045	1
TAC	TEMRA CD8	CRACR2B	-0.54	0.15	1
TAC	TEMRA CD8	CRADD	-0.06	0.41	1
TAC	TEMRA CD8	CRAMP1L	-0.0064	0.95	1
TAC	TEMRA CD8	CRAT	-0.052	0.59	1
TAC	TEMRA CD8	CRBN	0.049	0.26	1
TAC	TEMRA CD8	CRCP	-0.032	0.48	1
TAC	TEMRA CD8	CREB1	0.012	0.73	1
TAC	TEMRA CD8	CREB3	0.0089	0.83	1
TAC	TEMRA CD8	CREB3L2	-0.071	0.49	1
TAC	TEMRA CD8	CREB3L3	0.66	0.17	1
TAC	TEMRA CD8	CREB3L4	0.21	0.075	1
TAC	TEMRA CD8	CREBBP	-0.05	0.41	1
TAC	TEMRA CD8	CREBL2	0.015	0.8	1
TAC	TEMRA CD8	CREBRF	0.057	0.23	1
TAC	TEMRA CD8	CREBZF	-0.017	0.78	1
TAC	TEMRA CD8	CREG1	0.025	0.75	1
TAC	TEMRA CD8	CRELD1	-0.0079	0.89	1
TAC	TEMRA CD8	CRELD2	-0.041	0.62	1
TAC	TEMRA CD8	CREM	-0.0077	0.96	1
TAC	TEMRA CD8	CRHR1-IT1	-0.022	0.87	1
TAC	TEMRA CD8	CRIM1	-0.28	0.051	1
TAC	TEMRA CD8	CRIP1	-0.075	0.42	1
TAC	TEMRA CD8	CRIP2	0.1	0.77	1
TAC	TEMRA CD8	CRIPAK	-0.1	0.49	1
TAC	TEMRA CD8	CRIPT	-0.008	0.89	1
TAC	TEMRA CD8	CRK	0.013	0.73	1
TAC	TEMRA CD8	CRKL	-0.036	0.5	1
TAC	TEMRA CD8	CRLF3	0.074	0.11	1
TAC	TEMRA CD8	CRLS1	0.089	0.026	1
TAC	TEMRA CD8	CRNKL1	-0.031	0.48	1
TAC	TEMRA CD8	CROCC	-0.13	0.14	1
TAC	TEMRA CD8	CROCCP2	-0.077	0.37	1
TAC	TEMRA CD8	CROCCP3	0.025	0.78	1
TAC	TEMRA CD8	CROT	0.16	0.038	1
TAC	TEMRA CD8	CRTAM	0.068	0.61	1
TAC	TEMRA CD8	CRTAP	0.0098	0.87	1
TAC	TEMRA CD8	CRTC1	0.0056	0.96	1
TAC	TEMRA CD8	CRTC2	0.067	0.15	1
TAC	TEMRA CD8	CRTC3	0.082	0.33	1
TAC	TEMRA CD8	CRY1	-0.069	0.41	1
TAC	TEMRA CD8	CRY2	-0.022	0.67	1
TAC	TEMRA CD8	CRYBB2P1	0.033	0.57	1
TAC	TEMRA CD8	CRYBG3	0.061	0.87	1
TAC	TEMRA CD8	CRYGS	0.13	0.45	1
TAC	TEMRA CD8	CRYL1	0.19	0.021	1
TAC	TEMRA CD8	CRYZ	-0.13	0.085	1
TAC	TEMRA CD8	CRYZL1	0.079	0.11	1
TAC	TEMRA CD8	CS	0.03	0.46	1
TAC	TEMRA CD8	CSAD	0.068	0.44	1
TAC	TEMRA CD8	CSDE1	0.028	0.45	1
TAC	TEMRA CD8	CSE1L	0.0037	0.94	1
TAC	TEMRA CD8	CSF1	-0.48	0.042	1
TAC	TEMRA CD8	CSGALNACT1	0.16	0.72	1
TAC	TEMRA CD8	CSGALNACT2	-0.03	0.59	1
TAC	TEMRA CD8	CSK	-0.098	0.07	1
TAC	TEMRA CD8	CSNK1A1	0.034	0.2	1
TAC	TEMRA CD8	CSNK1D	-0.042	0.54	1
TAC	TEMRA CD8	CSNK1G1	0.018	0.72	1
TAC	TEMRA CD8	CSNK1G2	-0.036	0.55	1
TAC	TEMRA CD8	CSNK1G3	0.034	0.54	1
TAC	TEMRA CD8	CSNK2A1	-0.002	0.96	1
TAC	TEMRA CD8	CSNK2A2	-0.057	0.59	1
TAC	TEMRA CD8	CSNK2B	-0.033	0.42	1
TAC	TEMRA CD8	CSPP1	0.081	0.12	1
TAC	TEMRA CD8	CSRNP1	-0.056	0.69	1
TAC	TEMRA CD8	CSRNP2	0.031	0.62	1
TAC	TEMRA CD8	CSRP1	-0.066	0.3	1
TAC	TEMRA CD8	CSRP2	0.053	0.83	1
TAC	TEMRA CD8	CSRP2BP	-0.0046	0.93	1
TAC	TEMRA CD8	CST3	-0.47	0.13	1
TAC	TEMRA CD8	CST7	-0.12	0.11	1
TAC	TEMRA CD8	CSTB	-0.061	0.41	1
TAC	TEMRA CD8	CSTF1	-0.0075	0.88	1
TAC	TEMRA CD8	CSTF2	0.026	0.55	1
TAC	TEMRA CD8	CSTF2T	-0.16	0.24	1
TAC	TEMRA CD8	CSTF3	0.032	0.56	1
TAC	TEMRA CD8	CSTF3-AS1	0.33	0.092	1
TAC	TEMRA CD8	CTAGE5	-0.01	0.79	1
TAC	TEMRA CD8	CTAGE7P	0.22	0.48	1
TAC	TEMRA CD8	CTBP1	-0.038	0.67	1
TAC	TEMRA CD8	CTBP1-AS	-0.086	0.65	1
TAC	TEMRA CD8	CTBP1-AS2	-0.063	0.5	1
TAC	TEMRA CD8	CTBP2	-0.17	0.61	1
TAC	TEMRA CD8	CTBS	0.15	0.003	1
TAC	TEMRA CD8	CTC-338M12.4	-0.057	0.66	1
TAC	TEMRA CD8	CTC1	-0.027	0.65	1
TAC	TEMRA CD8	CTCF	0.0041	0.92	1
TAC	TEMRA CD8	CTDNEP1	0.063	0.36	1
TAC	TEMRA CD8	CTDP1	0.01	0.86	1
TAC	TEMRA CD8	CTDSP1	-0.044	0.56	1
TAC	TEMRA CD8	CTDSP2	-0.045	0.51	1
TAC	TEMRA CD8	CTDSPL2	0.066	0.22	1
TAC	TEMRA CD8	CTH	-0.021	0.95	1
TAC	TEMRA CD8	CTLA4	0.17	0.58	1
TAC	TEMRA CD8	CTNNA1	-0.18	0.11	1
TAC	TEMRA CD8	CTNNAL1	-0.12	0.55	1
TAC	TEMRA CD8	CTNNB1	-0.029	0.8	1
TAC	TEMRA CD8	CTNNBIP1	-0.052	0.45	1
TAC	TEMRA CD8	CTNNBL1	0.005	0.9	1
TAC	TEMRA CD8	CTNS	-0.031	0.63	1
TAC	TEMRA CD8	CTPS1	-0.046	0.48	1
TAC	TEMRA CD8	CTPS2	0.045	0.74	1
TAC	TEMRA CD8	CTR9	-0.0001	1	1
TAC	TEMRA CD8	CTRL	0.098	0.23	1
TAC	TEMRA CD8	CTSA	0.026	0.72	1
TAC	TEMRA CD8	CTSB	0.033	0.73	1
TAC	TEMRA CD8	CTSC	-0.083	0.28	1
TAC	TEMRA CD8	CTSD	-0.058	0.35	1
TAC	TEMRA CD8	CTSF	0.05	0.73	1
TAC	TEMRA CD8	CTSH	-0.33	0.25	1
TAC	TEMRA CD8	CTSK	-0.056	0.67	1
TAC	TEMRA CD8	CTSO	0.14	0.28	1
TAC	TEMRA CD8	CTSS	-0.062	0.17	1
TAC	TEMRA CD8	CTSW	-0.0031	0.98	1
TAC	TEMRA CD8	CTSZ	-0.38	0.046	1
TAC	TEMRA CD8	CTU1	0.014	0.9	1
TAC	TEMRA CD8	CTU2	-0.018	0.83	1
TAC	TEMRA CD8	CUBN	-0.18	0.34	1
TAC	TEMRA CD8	CUEDC2	-0.05	0.36	1
TAC	TEMRA CD8	CUL1	0.0085	0.84	1
TAC	TEMRA CD8	CUL2	0.05	0.28	1
TAC	TEMRA CD8	CUL3	0.06	0.19	1
TAC	TEMRA CD8	CUL4A	-0.048	0.4	1
TAC	TEMRA CD8	CUL4B	0.0012	0.98	1
TAC	TEMRA CD8	CUL5	0.013	0.77	1
TAC	TEMRA CD8	CUL7	-0.087	0.29	1
TAC	TEMRA CD8	CUL9	-0.11	0.19	1
TAC	TEMRA CD8	CUTA	-0.044	0.46	1
TAC	TEMRA CD8	CUTC	0.011	0.78	1
TAC	TEMRA CD8	CUX1	0.037	0.62	1
TAC	TEMRA CD8	CWC15	0.04	0.34	1
TAC	TEMRA CD8	CWC22	0.02	0.66	1
TAC	TEMRA CD8	CWC25	0.089	0.057	1
TAC	TEMRA CD8	CWC27	0.011	0.8	1
TAC	TEMRA CD8	CWF19L1	0.039	0.3	1
TAC	TEMRA CD8	CWF19L2	0.024	0.68	1
TAC	TEMRA CD8	CX3CR1	-0.099	0.41	1
TAC	TEMRA CD8	CXCL16	-0.17	0.67	1
TAC	TEMRA CD8	CXCR1	-0.4	0.13	1
TAC	TEMRA CD8	CXCR2	-0.43	0.13	1
TAC	TEMRA CD8	CXCR3	0.054	0.73	1
TAC	TEMRA CD8	CXCR4	0.16	0.53	1
TAC	TEMRA CD8	CXCR5	0.14	0.77	1
TAC	TEMRA CD8	CXCR6	-0.069	0.77	1
TAC	TEMRA CD8	CXorf21	0.36	0.097	1
TAC	TEMRA CD8	CXorf23	0.027	0.64	1
TAC	TEMRA CD8	CXorf38	0.051	0.2	1
TAC	TEMRA CD8	CXorf40A	-0.11	0.057	1
TAC	TEMRA CD8	CXorf40B	0.021	0.68	1
TAC	TEMRA CD8	CXorf56	-0.035	0.57	1
TAC	TEMRA CD8	CXorf57	-0.22	0.088	1
TAC	TEMRA CD8	CXorf65	-0.034	0.68	1
TAC	TEMRA CD8	CXXC1	-0.053	0.19	1
TAC	TEMRA CD8	CXXC5	-0.065	0.8	1
TAC	TEMRA CD8	CYB561	-0.13	0.51	1
TAC	TEMRA CD8	CYB561A3	-0.07	0.063	1
TAC	TEMRA CD8	CYB561D1	-0.028	0.68	1
TAC	TEMRA CD8	CYB561D2	-0.009	0.87	1
TAC	TEMRA CD8	CYB5A	0.027	0.74	1
TAC	TEMRA CD8	CYB5B	0.044	0.31	1
TAC	TEMRA CD8	CYB5D1	-0.31	0.011	1
TAC	TEMRA CD8	CYB5D2	-0.047	0.5	1
TAC	TEMRA CD8	CYB5R1	-0.043	0.44	1
TAC	TEMRA CD8	CYB5R3	0.018	0.73	1
TAC	TEMRA CD8	CYB5R4	-0.023	0.65	1
TAC	TEMRA CD8	CYB5RL	0.015	0.89	1
TAC	TEMRA CD8	CYBA	-0.032	0.7	1
TAC	TEMRA CD8	CYC1	-0.018	0.7	1
TAC	TEMRA CD8	CYCS	-0.035	0.57	1
TAC	TEMRA CD8	CYFIP1	0.13	0.62	1
TAC	TEMRA CD8	CYFIP2	-0.046	0.34	1
TAC	TEMRA CD8	CYHR1	0.011	0.85	1
TAC	TEMRA CD8	CYLD	0.015	0.75	1
TAC	TEMRA CD8	CYP20A1	0.062	0.074	1
TAC	TEMRA CD8	CYP2J2	0.35	0.46	1
TAC	TEMRA CD8	CYP2R1	-0.029	0.7	1
TAC	TEMRA CD8	CYP2U1	0.14	0.13	1
TAC	TEMRA CD8	CYP3A5	-0.026	0.87	1
TAC	TEMRA CD8	CYP4F22	0.039	0.84	1
TAC	TEMRA CD8	CYP4F29P	-1.2	0.067	1
TAC	TEMRA CD8	CYP4F35P	0.0081	0.98	1
TAC	TEMRA CD8	CYP4V2	0.016	0.81	1
TAC	TEMRA CD8	CYP51A1	-0.088	0.36	1
TAC	TEMRA CD8	CYSLTR1	0.33	0.44	1
TAC	TEMRA CD8	CYSLTR2	-0.26	0.33	1
TAC	TEMRA CD8	CYSTM1	-0.05	0.75	1
TAC	TEMRA CD8	CYTH1	-0.016	0.71	1
TAC	TEMRA CD8	CYTH2	-0.015	0.73	1
TAC	TEMRA CD8	CYTH3	-0.15	0.53	1
TAC	TEMRA CD8	CYTH4	-0.023	0.64	1
TAC	TEMRA CD8	CYTIP	0.14	0.064	1
TAC	TEMRA CD8	D2HGDH	-0.045	0.64	1
TAC	TEMRA CD8	DAAM1	-0.098	0.21	1
TAC	TEMRA CD8	DAB2	-0.087	0.82	1
TAC	TEMRA CD8	DAD1	0.043	0.42	1
TAC	TEMRA CD8	DAG1	-0.072	0.38	1
TAC	TEMRA CD8	DAGLB	0.019	0.79	1
TAC	TEMRA CD8	DALRD3	-0.041	0.48	1
TAC	TEMRA CD8	DANCR	-0.074	0.34	1
TAC	TEMRA CD8	DAP	-0.053	0.24	1
TAC	TEMRA CD8	DAP3	-0.0041	0.91	1
TAC	TEMRA CD8	DAPK1	-1.2	0.062	1
TAC	TEMRA CD8	DAPK2	-0.0098	0.97	1
TAC	TEMRA CD8	DAPK3	-0.081	0.23	1
TAC	TEMRA CD8	DAPP1	0.18	0.25	1
TAC	TEMRA CD8	DARS	0.13	0.035	1
TAC	TEMRA CD8	DARS2	0.013	0.81	1
TAC	TEMRA CD8	DAXX	-0.015	0.69	1
TAC	TEMRA CD8	DAZAP1	-0.11	0.26	1
TAC	TEMRA CD8	DAZAP2	0.022	0.57	1
TAC	TEMRA CD8	DBF4	-0.08	0.16	1
TAC	TEMRA CD8	DBF4B	-0.069	0.5	1
TAC	TEMRA CD8	DBI	-0.051	0.45	1
TAC	TEMRA CD8	DBN1	-0.067	0.8	1
TAC	TEMRA CD8	DBNL	-0.037	0.45	1
TAC	TEMRA CD8	DBP	-0.044	0.61	1
TAC	TEMRA CD8	DBR1	-0.0054	0.91	1
TAC	TEMRA CD8	DBT	0.011	0.84	1
TAC	TEMRA CD8	DCAF10	0.043	0.21	1
TAC	TEMRA CD8	DCAF11	-0.035	0.38	1
TAC	TEMRA CD8	DCAF12	-0.07	0.11	1
TAC	TEMRA CD8	DCAF13	-0.015	0.74	1
TAC	TEMRA CD8	DCAF13P3	0.19	0.38	1
TAC	TEMRA CD8	DCAF15	-0.041	0.5	1
TAC	TEMRA CD8	DCAF16	-0.053	0.35	1
TAC	TEMRA CD8	DCAF17	-0.016	0.83	1
TAC	TEMRA CD8	DCAF4	0.11	0.26	1
TAC	TEMRA CD8	DCAF5	0.0042	0.9	1
TAC	TEMRA CD8	DCAF6	0.076	0.16	1
TAC	TEMRA CD8	DCAF7	-0.059	0.14	1
TAC	TEMRA CD8	DCAF8	-0.015	0.72	1
TAC	TEMRA CD8	DCAKD	0.014	0.85	1
TAC	TEMRA CD8	DCBLD1	-0.22	0.25	1
TAC	TEMRA CD8	DCDC2B	0.0033	0.97	1
TAC	TEMRA CD8	DCHS1	-0.095	0.81	1
TAC	TEMRA CD8	DCK	0.024	0.63	1
TAC	TEMRA CD8	DCLRE1A	-0.09	0.3	1
TAC	TEMRA CD8	DCLRE1B	-0.028	0.75	1
TAC	TEMRA CD8	DCLRE1C	0.026	0.53	1
TAC	TEMRA CD8	DCP1A	0.031	0.39	1
TAC	TEMRA CD8	DCP1B	-0.013	0.82	1
TAC	TEMRA CD8	DCP2	0.0035	0.94	1
TAC	TEMRA CD8	DCPS	-0.024	0.7	1
TAC	TEMRA CD8	DCTD	-0.028	0.43	1
TAC	TEMRA CD8	DCTN1	-0.08	0.088	1
TAC	TEMRA CD8	DCTN2	-0.065	0.075	1
TAC	TEMRA CD8	DCTN3	-0.038	0.43	1
TAC	TEMRA CD8	DCTN4	-0.0097	0.86	1
TAC	TEMRA CD8	DCTN5	-0.086	0.18	1
TAC	TEMRA CD8	DCTN6	0.025	0.62	1
TAC	TEMRA CD8	DCTPP1	-0.012	0.85	1
TAC	TEMRA CD8	DCUN1D1	0.066	0.26	1
TAC	TEMRA CD8	DCUN1D2	-0.11	0.12	1
TAC	TEMRA CD8	DCUN1D3	-0.034	0.75	1
TAC	TEMRA CD8	DCUN1D4	0.11	0.094	1
TAC	TEMRA CD8	DCUN1D5	0.0095	0.85	1
TAC	TEMRA CD8	DCXR	-0.052	0.46	1
TAC	TEMRA CD8	DDA1	-0.042	0.43	1
TAC	TEMRA CD8	DDAH2	-0.11	0.31	1
TAC	TEMRA CD8	DDB1	-0.016	0.7	1
TAC	TEMRA CD8	DDB2	-0.069	0.24	1
TAC	TEMRA CD8	DDHD1	0.0041	0.94	1
TAC	TEMRA CD8	DDHD2	0.03	0.57	1
TAC	TEMRA CD8	DDI2	-0.052	0.56	1
TAC	TEMRA CD8	DDIAS	-0.094	0.55	1
TAC	TEMRA CD8	DDIT3	-0.095	0.21	1
TAC	TEMRA CD8	DDIT4	0.039	0.89	1
TAC	TEMRA CD8	DDIT4L	-0.7	0.16	1
TAC	TEMRA CD8	DDOST	-0.027	0.4	1
TAC	TEMRA CD8	DDR1	-0.00056	1	1
TAC	TEMRA CD8	DDR2	0.01	0.98	1
TAC	TEMRA CD8	DDRGK1	-0.05	0.44	1
TAC	TEMRA CD8	DDTL	-0.13	0.39	1
TAC	TEMRA CD8	DDX1	0.066	0.14	1
TAC	TEMRA CD8	DDX10	-0.0074	0.86	1
TAC	TEMRA CD8	DDX11	-0.69	0.0049	1
TAC	TEMRA CD8	DDX11L2	-0.64	0.15	1
TAC	TEMRA CD8	DDX12P	-0.083	0.55	1
TAC	TEMRA CD8	DDX17	-0.0077	0.93	1
TAC	TEMRA CD8	DDX18	0.086	0.049	1
TAC	TEMRA CD8	DDX19A	0.033	0.34	1
TAC	TEMRA CD8	DDX19B	-0.037	0.4	1
TAC	TEMRA CD8	DDX20	0.088	0.1	1
TAC	TEMRA CD8	DDX21	0.042	0.35	1
TAC	TEMRA CD8	DDX23	-0.043	0.24	1
TAC	TEMRA CD8	DDX24	0.024	0.53	1
TAC	TEMRA CD8	DDX26B	0.0079	0.9	1
TAC	TEMRA CD8	DDX27	0.0075	0.83	1
TAC	TEMRA CD8	DDX28	0.0091	0.86	1
TAC	TEMRA CD8	DDX31	0.13	0.086	1
TAC	TEMRA CD8	DDX39A	-0.082	0.072	1
TAC	TEMRA CD8	DDX3X	0.068	0.21	1
TAC	TEMRA CD8	DDX41	0.013	0.69	1
TAC	TEMRA CD8	DDX42	0.031	0.57	1
TAC	TEMRA CD8	DDX43	-0.24	0.58	1
TAC	TEMRA CD8	DDX46	0.022	0.54	1
TAC	TEMRA CD8	DDX47	0.043	0.22	1
TAC	TEMRA CD8	DDX49	-0.023	0.65	1
TAC	TEMRA CD8	DDX5	0.054	0.27	1
TAC	TEMRA CD8	DDX50	0.065	0.14	1
TAC	TEMRA CD8	DDX51	-0.051	0.33	1
TAC	TEMRA CD8	DDX52	-0.0074	0.85	1
TAC	TEMRA CD8	DDX54	-0.015	0.82	1
TAC	TEMRA CD8	DDX55	0.088	0.048	1
TAC	TEMRA CD8	DDX56	0.0044	0.9	1
TAC	TEMRA CD8	DDX58	0.079	0.33	1
TAC	TEMRA CD8	DDX59	-0.0033	0.94	1
TAC	TEMRA CD8	DDX6	-0.041	0.5	1
TAC	TEMRA CD8	DDX60	0.25	0.064	1
TAC	TEMRA CD8	DDX60L	0.21	0.038	1
TAC	TEMRA CD8	DEAF1	-0.0073	0.91	1
TAC	TEMRA CD8	DECR1	-0.017	0.72	1
TAC	TEMRA CD8	DECR2	0.00098	0.99	1
TAC	TEMRA CD8	DEDD	-0.017	0.68	1
TAC	TEMRA CD8	DEDD2	-0.02	0.68	1
TAC	TEMRA CD8	DEF6	-0.028	0.54	1
TAC	TEMRA CD8	DEF8	-0.052	0.39	1
TAC	TEMRA CD8	DEGS1	0.051	0.24	1
TAC	TEMRA CD8	DEGS2	-0.35	0.15	1
TAC	TEMRA CD8	DEK	-0.041	0.36	1
TAC	TEMRA CD8	DENND1A	-0.043	0.62	1
TAC	TEMRA CD8	DENND1B	-0.13	0.08	1
TAC	TEMRA CD8	DENND1C	-0.087	0.046	1
TAC	TEMRA CD8	DENND2C	0.11	0.74	1
TAC	TEMRA CD8	DENND2D	0.013	0.84	1
TAC	TEMRA CD8	DENND3	-0.18	0.32	1
TAC	TEMRA CD8	DENND4A	0.025	0.72	1
TAC	TEMRA CD8	DENND4B	-0.038	0.47	1
TAC	TEMRA CD8	DENND4C	0.038	0.59	1
TAC	TEMRA CD8	DENND5A	0.33	0.15	1
TAC	TEMRA CD8	DENND6A	0.053	0.29	1
TAC	TEMRA CD8	DENND6B	0.076	0.67	1
TAC	TEMRA CD8	DENR	0.026	0.39	1
TAC	TEMRA CD8	DEPDC1	-0.36	0.43	1
TAC	TEMRA CD8	DEPDC1B	-0.39	0.06	1
TAC	TEMRA CD8	DEPDC5	0.015	0.78	1
TAC	TEMRA CD8	DEPDC7	0.56	0.082	1
TAC	TEMRA CD8	DEPTOR	0.022	0.92	1
TAC	TEMRA CD8	DERA	0.065	0.24	1
TAC	TEMRA CD8	DERL1	-0.04	0.33	1
TAC	TEMRA CD8	DERL2	0.014	0.7	1
TAC	TEMRA CD8	DESI1	-0.02	0.77	1
TAC	TEMRA CD8	DESI2	0.01	0.82	1
TAC	TEMRA CD8	DET1	-0.0062	0.95	1
TAC	TEMRA CD8	DEXI	0.035	0.58	1
TAC	TEMRA CD8	DFFA	-0.0055	0.87	1
TAC	TEMRA CD8	DFFB	-0.073	0.21	1
TAC	TEMRA CD8	DFNB31	0.19	0.6	1
TAC	TEMRA CD8	DFNB59	0.041	0.84	1
TAC	TEMRA CD8	DGAT1	-0.1	0.087	1
TAC	TEMRA CD8	DGCR11	-0.11	0.51	1
TAC	TEMRA CD8	DGCR14	-0.03	0.59	1
TAC	TEMRA CD8	DGCR2	-0.027	0.6	1
TAC	TEMRA CD8	DGCR6L	-0.0017	0.98	1
TAC	TEMRA CD8	DGCR8	-0.29	0.089	1
TAC	TEMRA CD8	DGKA	0.14	0.26	1
TAC	TEMRA CD8	DGKD	-0.085	0.21	1
TAC	TEMRA CD8	DGKE	0.018	0.8	1
TAC	TEMRA CD8	DGKH	0.016	0.89	1
TAC	TEMRA CD8	DGKK	-0.24	0.63	1
TAC	TEMRA CD8	DGKQ	-0.082	0.31	1
TAC	TEMRA CD8	DGKZ	-0.016	0.77	1
TAC	TEMRA CD8	DGUOK	0.026	0.61	1
TAC	TEMRA CD8	DHCR24	-0.23	0.19	1
TAC	TEMRA CD8	DHCR7	-0.082	0.29	1
TAC	TEMRA CD8	DHDDS	-0.036	0.5	1
TAC	TEMRA CD8	DHFR	-0.11	0.56	1
TAC	TEMRA CD8	DHFRL1	-0.092	0.2	1
TAC	TEMRA CD8	DHODH	-0.037	0.58	1
TAC	TEMRA CD8	DHPS	-0.036	0.33	1
TAC	TEMRA CD8	DHRS1	0.01	0.83	1
TAC	TEMRA CD8	DHRS11	0.13	0.27	1
TAC	TEMRA CD8	DHRS12	0.015	0.87	1
TAC	TEMRA CD8	DHRS13	-0.05	0.4	1
TAC	TEMRA CD8	DHRS3	0.11	0.42	1
TAC	TEMRA CD8	DHRS4	0.081	0.59	1
TAC	TEMRA CD8	DHRS4-AS1	-0.061	0.28	1
TAC	TEMRA CD8	DHRS4L1	0.029	0.86	1
TAC	TEMRA CD8	DHRS4L2	0.027	0.75	1
TAC	TEMRA CD8	DHRS7	-0.02	0.7	1
TAC	TEMRA CD8	DHRS7B	-0.0036	0.96	1
TAC	TEMRA CD8	DHTKD1	0.031	0.57	1
TAC	TEMRA CD8	DHX15	-0.011	0.77	1
TAC	TEMRA CD8	DHX16	0.0038	0.91	1
TAC	TEMRA CD8	DHX29	0.052	0.22	1
TAC	TEMRA CD8	DHX30	-0.03	0.43	1
TAC	TEMRA CD8	DHX32	-0.023	0.92	1
TAC	TEMRA CD8	DHX33	0.059	0.53	1
TAC	TEMRA CD8	DHX34	-0.084	0.14	1
TAC	TEMRA CD8	DHX35	-0.047	0.48	1
TAC	TEMRA CD8	DHX36	0.06	0.15	1
TAC	TEMRA CD8	DHX37	-0.041	0.59	1
TAC	TEMRA CD8	DHX38	-0.072	0.22	1
TAC	TEMRA CD8	DHX40	0.08	0.11	1
TAC	TEMRA CD8	DHX57	-0.041	0.54	1
TAC	TEMRA CD8	DHX58	0.27	0.074	1
TAC	TEMRA CD8	DHX8	-0.021	0.61	1
TAC	TEMRA CD8	DHX9	-0.041	0.44	1
TAC	TEMRA CD8	DIABLO	-0.055	0.13	1
TAC	TEMRA CD8	DIAPH1	-0.063	0.26	1
TAC	TEMRA CD8	DIAPH2	0.0041	0.94	1
TAC	TEMRA CD8	DICER1	-0.0031	0.96	1
TAC	TEMRA CD8	DICER1-AS1	0.22	0.12	1
TAC	TEMRA CD8	DIDO1	-0.014	0.78	1
TAC	TEMRA CD8	DIEXF	0.006	0.92	1
TAC	TEMRA CD8	DIMT1	0.062	0.17	1
TAC	TEMRA CD8	DIP2A	0.16	0.27	1
TAC	TEMRA CD8	DIP2A-IT1	0.12	0.63	1
TAC	TEMRA CD8	DIP2B	0.083	0.29	1
TAC	TEMRA CD8	DIP2C	0.26	0.12	1
TAC	TEMRA CD8	DIRC2	-0.026	0.77	1
TAC	TEMRA CD8	DIRC3	0.21	0.62	1
TAC	TEMRA CD8	DIS3	0.03	0.51	1
TAC	TEMRA CD8	DIS3L	-0.062	0.27	1
TAC	TEMRA CD8	DIS3L2	-0.0067	0.89	1
TAC	TEMRA CD8	DISP1	0.15	0.1	1
TAC	TEMRA CD8	DISP2	-0.78	0.0079	1
TAC	TEMRA CD8	DIXDC1	-0.16	0.67	1
TAC	TEMRA CD8	DKC1	0.029	0.46	1
TAC	TEMRA CD8	DKFZP434I0714	0.079	0.54	1
TAC	TEMRA CD8	DKFZP586I1420	0.0095	0.92	1
TAC	TEMRA CD8	DKK2	0.37	0.44	1
TAC	TEMRA CD8	DKK3	-0.19	0.7	1
TAC	TEMRA CD8	DLAT	0.016	0.74	1
TAC	TEMRA CD8	DLD	0.031	0.45	1
TAC	TEMRA CD8	DLEC1	0.087	0.51	1
TAC	TEMRA CD8	DLEU1	-0.067	0.42	1
TAC	TEMRA CD8	DLEU2	-0.072	0.58	1
TAC	TEMRA CD8	DLG1	0.093	0.063	1
TAC	TEMRA CD8	DLG3	-0.17	0.019	1
TAC	TEMRA CD8	DLG4	-0.11	0.56	1
TAC	TEMRA CD8	DLG5	-0.11	0.63	1
TAC	TEMRA CD8	DLGAP1-AS1	-0.17	0.11	1
TAC	TEMRA CD8	DLGAP1-AS2	0.098	0.64	1
TAC	TEMRA CD8	DLGAP4	0.016	0.79	1
TAC	TEMRA CD8	DLGAP4-AS1	0.092	0.62	1
TAC	TEMRA CD8	DLGAP5	-0.24	0.61	1
TAC	TEMRA CD8	DLK2	-0.43	0.032	1
TAC	TEMRA CD8	DLL1	0.35	0.45	1
TAC	TEMRA CD8	DLST	-0.15	0.088	1
TAC	TEMRA CD8	DLSTP1	-0.15	0.5	1
TAC	TEMRA CD8	DMAP1	-0.024	0.56	1
TAC	TEMRA CD8	DMKN	-0.41	0.094	1
TAC	TEMRA CD8	DMPK	-0.14	0.24	1
TAC	TEMRA CD8	DMTF1	0.084	0.057	1
TAC	TEMRA CD8	DMTN	0.16	0.23	1
TAC	TEMRA CD8	DMWD	-0.048	0.49	1
TAC	TEMRA CD8	DMXL1	0.079	0.23	1
TAC	TEMRA CD8	DMXL2	0.042	0.86	1
TAC	TEMRA CD8	DNA2	0.02	0.9	1
TAC	TEMRA CD8	DNAAF2	-0.033	0.61	1
TAC	TEMRA CD8	DNAAF5	0.027	0.71	1
TAC	TEMRA CD8	DNAH1	-0.094	0.32	1
TAC	TEMRA CD8	DNAH10	-0.13	0.65	1
TAC	TEMRA CD8	DNAH17	-0.15	0.28	1
TAC	TEMRA CD8	DNAH6	0.63	0.064	1
TAC	TEMRA CD8	DNAI2	0.14	0.45	1
TAC	TEMRA CD8	DNAJA1	0.066	0.26	1
TAC	TEMRA CD8	DNAJA2	-0.0067	0.85	1
TAC	TEMRA CD8	DNAJA3	0.0013	0.97	1
TAC	TEMRA CD8	DNAJA4	-0.0086	0.92	1
TAC	TEMRA CD8	DNAJB1	0.0013	0.99	1
TAC	TEMRA CD8	DNAJB11	-0.039	0.46	1
TAC	TEMRA CD8	DNAJB12	0.01	0.82	1
TAC	TEMRA CD8	DNAJB13	-0.25	0.25	1
TAC	TEMRA CD8	DNAJB14	0.038	0.42	1
TAC	TEMRA CD8	DNAJB2	0.038	0.72	1
TAC	TEMRA CD8	DNAJB4	0.2	0.031	1
TAC	TEMRA CD8	DNAJB5	-0.12	0.42	1
TAC	TEMRA CD8	DNAJB6	-0.013	0.78	1
TAC	TEMRA CD8	DNAJB9	0.0079	0.91	1
TAC	TEMRA CD8	DNAJC1	-0.083	0.18	1
TAC	TEMRA CD8	DNAJC10	0.054	0.3	1
TAC	TEMRA CD8	DNAJC11	0.023	0.54	1
TAC	TEMRA CD8	DNAJC13	-0.0071	0.92	1
TAC	TEMRA CD8	DNAJC14	-0.071	0.092	1
TAC	TEMRA CD8	DNAJC15	-0.049	0.57	1
TAC	TEMRA CD8	DNAJC16	0.1	0.068	1
TAC	TEMRA CD8	DNAJC17	-0.031	0.52	1
TAC	TEMRA CD8	DNAJC18	-0.0036	0.97	1
TAC	TEMRA CD8	DNAJC19	0.0011	0.98	1
TAC	TEMRA CD8	DNAJC2	-0.065	0.13	1
TAC	TEMRA CD8	DNAJC21	0.022	0.58	1
TAC	TEMRA CD8	DNAJC24	-0.01	0.84	1
TAC	TEMRA CD8	DNAJC25	0.19	0.091	1
TAC	TEMRA CD8	DNAJC27	0.074	0.43	1
TAC	TEMRA CD8	DNAJC28	-0.21	0.27	1
TAC	TEMRA CD8	DNAJC3	-0.018	0.73	1
TAC	TEMRA CD8	DNAJC3-AS1	0.091	0.58	1
TAC	TEMRA CD8	DNAJC30	0.04	0.58	1
TAC	TEMRA CD8	DNAJC4	0.012	0.83	1
TAC	TEMRA CD8	DNAJC5	-0.068	0.46	1
TAC	TEMRA CD8	DNAJC6	-0.33	0.29	1
TAC	TEMRA CD8	DNAJC7	-0.067	0.24	1
TAC	TEMRA CD8	DNAJC8	0.018	0.68	1
TAC	TEMRA CD8	DNAJC9	-0.044	0.34	1
TAC	TEMRA CD8	DNAJC9-AS1	0.053	0.77	1
TAC	TEMRA CD8	DNAL1	0.14	0.14	1
TAC	TEMRA CD8	DNAL4	0.0074	0.92	1
TAC	TEMRA CD8	DNASE1	-0.15	0.052	1
TAC	TEMRA CD8	DNASE1L1	-0.089	0.41	1
TAC	TEMRA CD8	DNASE2	-0.057	0.24	1
TAC	TEMRA CD8	DND1	-0.1	0.14	1
TAC	TEMRA CD8	DNHD1	-0.013	0.9	1
TAC	TEMRA CD8	DNLZ	-0.065	0.56	1
TAC	TEMRA CD8	DNM1L	0.055	0.2	1
TAC	TEMRA CD8	DNM1P46	0.11	0.64	1
TAC	TEMRA CD8	DNM2	-0.037	0.38	1
TAC	TEMRA CD8	DNM3	-0.067	0.8	1
TAC	TEMRA CD8	DNMBP	-0.1	0.41	1
TAC	TEMRA CD8	DNMT1	-0.051	0.26	1
TAC	TEMRA CD8	DNMT3A	0.062	0.57	1
TAC	TEMRA CD8	DNPEP	-0.014	0.7	1
TAC	TEMRA CD8	DNPH1	-0.074	0.59	1
TAC	TEMRA CD8	DNTTIP1	0.02	0.68	1
TAC	TEMRA CD8	DNTTIP2	0.048	0.21	1
TAC	TEMRA CD8	DOC2GP	-0.5	0.019	1
TAC	TEMRA CD8	DOCK10	0.052	0.42	1
TAC	TEMRA CD8	DOCK11	-0.035	0.64	1
TAC	TEMRA CD8	DOCK2	-0.059	0.34	1
TAC	TEMRA CD8	DOCK3	0.12	0.53	1
TAC	TEMRA CD8	DOCK5	0.15	0.7	1
TAC	TEMRA CD8	DOCK6	-0.19	0.62	1
TAC	TEMRA CD8	DOCK7	-0.035	0.88	1
TAC	TEMRA CD8	DOCK8	-0.039	0.48	1
TAC	TEMRA CD8	DOCK9	0.078	0.39	1
TAC	TEMRA CD8	DOCK9-AS2	0.091	0.53	1
TAC	TEMRA CD8	DOHH	-0.15	0.08	1
TAC	TEMRA CD8	DOK1	-0.069	0.21	1
TAC	TEMRA CD8	DOK2	-0.08	0.29	1
TAC	TEMRA CD8	DOK4	0.084	0.54	1
TAC	TEMRA CD8	DOK6	-0.054	0.84	1
TAC	TEMRA CD8	DOLK	-0.022	0.7	1
TAC	TEMRA CD8	DOLPP1	-0.032	0.61	1
TAC	TEMRA CD8	DONSON	-0.029	0.67	1
TAC	TEMRA CD8	DOPEY1	0.058	0.58	1
TAC	TEMRA CD8	DOPEY2	-0.031	0.7	1
TAC	TEMRA CD8	DOT1L	-0.1	0.39	1
TAC	TEMRA CD8	DPAGT1	0.019	0.65	1
TAC	TEMRA CD8	DPCD	-0.052	0.78	1
TAC	TEMRA CD8	DPEP2	0.25	0.1	1
TAC	TEMRA CD8	DPF2	0.035	0.32	1
TAC	TEMRA CD8	DPF3	0.13	0.72	1
TAC	TEMRA CD8	DPH1	3.50E-05	1	1
TAC	TEMRA CD8	DPH2	0.026	0.62	1
TAC	TEMRA CD8	DPH3	0.016	0.78	1
TAC	TEMRA CD8	DPH3P1	-0.11	0.48	1
TAC	TEMRA CD8	DPH5	0.074	0.2	1
TAC	TEMRA CD8	DPH6	0.042	0.57	1
TAC	TEMRA CD8	DPH7	-0.003	0.94	1
TAC	TEMRA CD8	DPM1	0.033	0.42	1
TAC	TEMRA CD8	DPM2	0.012	0.79	1
TAC	TEMRA CD8	DPM3	-0.026	0.82	1
TAC	TEMRA CD8	DPP3	-0.051	0.37	1
TAC	TEMRA CD8	DPP4	0.32	0.38	1
TAC	TEMRA CD8	DPP7	-0.043	0.53	1
TAC	TEMRA CD8	DPP8	-0.011	0.8	1
TAC	TEMRA CD8	DPP9	-0.078	0.17	1
TAC	TEMRA CD8	DPP9-AS1	-0.006	0.98	1
TAC	TEMRA CD8	DPY19L1	-0.21	0.069	1
TAC	TEMRA CD8	DPY19L1P1	0.29	0.6	1
TAC	TEMRA CD8	DPY19L2	0.033	0.96	1
TAC	TEMRA CD8	DPY19L2P2	0.061	0.62	1
TAC	TEMRA CD8	DPY19L3	-0.0019	0.98	1
TAC	TEMRA CD8	DPY19L4	0.064	0.45	1
TAC	TEMRA CD8	DPY30	0.039	0.42	1
TAC	TEMRA CD8	DPYD	-0.076	0.23	1
TAC	TEMRA CD8	DPYSL2	0.0056	0.95	1
TAC	TEMRA CD8	DR1	-0.018	0.73	1
TAC	TEMRA CD8	DRAM1	0.11	0.34	1
TAC	TEMRA CD8	DRAM2	0.062	0.19	1
TAC	TEMRA CD8	DRAP1	0.026	0.76	1
TAC	TEMRA CD8	DRAXIN	-0.07	0.82	1
TAC	TEMRA CD8	DRD3	0.18	0.65	1
TAC	TEMRA CD8	DRG1	0.039	0.37	1
TAC	TEMRA CD8	DRG2	0.01	0.8	1
TAC	TEMRA CD8	DRICH1	0.15	0.64	1
TAC	TEMRA CD8	DROSHA	0.062	0.26	1
TAC	TEMRA CD8	DSC1	0.73	0.18	1
TAC	TEMRA CD8	DSCC1	-0.054	0.82	1
TAC	TEMRA CD8	DSCR3	-0.0016	0.97	1
TAC	TEMRA CD8	DSCR9	-0.068	0.72	1
TAC	TEMRA CD8	DSE	0.04	0.86	1
TAC	TEMRA CD8	DSEL	0.59	0.24	1
TAC	TEMRA CD8	DSN1	-0.055	0.39	1
TAC	TEMRA CD8	DST	-0.1	0.86	1
TAC	TEMRA CD8	DSTN	-0.017	0.86	1
TAC	TEMRA CD8	DSTNP2	-0.16	0.29	1
TAC	TEMRA CD8	DSTYK	0.0048	0.93	1
TAC	TEMRA CD8	DTD1	-0.085	0.1	1
TAC	TEMRA CD8	DTD2	0.027	0.69	1
TAC	TEMRA CD8	DTHD1	-0.4	0.031	1
TAC	TEMRA CD8	DTL	0.088	0.77	1
TAC	TEMRA CD8	DTNB	-0.065	0.26	1
TAC	TEMRA CD8	DTNBP1	-0.045	0.38	1
TAC	TEMRA CD8	DTWD1	0.086	0.13	1
TAC	TEMRA CD8	DTWD2	0.069	0.58	1
TAC	TEMRA CD8	DTX1	0.019	0.96	1
TAC	TEMRA CD8	DTX2	-0.021	0.73	1
TAC	TEMRA CD8	DTX2P1-UPK3BP1-PMS2P11	-0.11	0.31	1
TAC	TEMRA CD8	DTX3	0.016	0.85	1
TAC	TEMRA CD8	DTX3L	0.043	0.65	1
TAC	TEMRA CD8	DTYMK	-0.078	0.19	1
TAC	TEMRA CD8	DUOX1	-0.094	0.51	1
TAC	TEMRA CD8	DUS1L	-0.037	0.47	1
TAC	TEMRA CD8	DUS2	-0.031	0.54	1
TAC	TEMRA CD8	DUS3L	0.025	0.76	1
TAC	TEMRA CD8	DUS4L	-0.044	0.67	1
TAC	TEMRA CD8	DUSP1	-0.009	0.97	1
TAC	TEMRA CD8	DUSP10	-0.14	0.11	1
TAC	TEMRA CD8	DUSP11	0.021	0.62	1
TAC	TEMRA CD8	DUSP12	0.015	0.74	1
TAC	TEMRA CD8	DUSP14	-0.065	0.39	1
TAC	TEMRA CD8	DUSP16	0.031	0.87	1
TAC	TEMRA CD8	DUSP18	-0.091	0.18	1
TAC	TEMRA CD8	DUSP19	-0.095	0.53	1
TAC	TEMRA CD8	DUSP2	0.15	0.46	1
TAC	TEMRA CD8	DUSP22	-0.018	0.72	1
TAC	TEMRA CD8	DUSP23	-0.043	0.61	1
TAC	TEMRA CD8	DUSP28	-0.11	0.11	1
TAC	TEMRA CD8	DUSP3	-0.052	0.65	1
TAC	TEMRA CD8	DUSP5	0.12	0.49	1
TAC	TEMRA CD8	DUSP6	-0.021	0.89	1
TAC	TEMRA CD8	DUSP7	-0.075	0.36	1
TAC	TEMRA CD8	DUSP8	0.054	0.64	1
TAC	TEMRA CD8	DUT	-0.027	0.64	1
TAC	TEMRA CD8	DVL1	-0.025	0.82	1
TAC	TEMRA CD8	DVL2	-0.025	0.56	1
TAC	TEMRA CD8	DVL3	-0.0042	0.93	1
TAC	TEMRA CD8	DXO	-0.078	0.22	1
TAC	TEMRA CD8	DYM	0.01	0.82	1
TAC	TEMRA CD8	DYNC1H1	-0.041	0.49	1
TAC	TEMRA CD8	DYNC1I2	0.025	0.56	1
TAC	TEMRA CD8	DYNC1LI1	-0.034	0.46	1
TAC	TEMRA CD8	DYNC1LI2	-0.01	0.8	1
TAC	TEMRA CD8	DYNC2H1	-0.11	0.44	1
TAC	TEMRA CD8	DYNC2LI1	0.17	0.15	1
TAC	TEMRA CD8	DYNLL1	-0.027	0.69	1
TAC	TEMRA CD8	DYNLL2	-0.56	0.073	1
TAC	TEMRA CD8	DYNLRB1	0.01	0.86	1
TAC	TEMRA CD8	DYNLT1	0.12	0.05	1
TAC	TEMRA CD8	DYNLT3	0.045	0.52	1
TAC	TEMRA CD8	DYRK1A	-0.063	0.53	1
TAC	TEMRA CD8	DYRK1B	-0.084	0.15	1
TAC	TEMRA CD8	DYRK2	-0.003	0.95	1
TAC	TEMRA CD8	DYRK4	0.052	0.38	1
TAC	TEMRA CD8	DYSF	0.29	0.2	1
TAC	TEMRA CD8	DZANK1	0.11	0.31	1
TAC	TEMRA CD8	DZIP3	-0.082	0.42	1
TAC	TEMRA CD8	E2F1	0.065	0.79	1
TAC	TEMRA CD8	E2F2	-0.23	0.38	1
TAC	TEMRA CD8	E2F3	-0.076	0.49	1
TAC	TEMRA CD8	E2F4	-0.051	0.2	1
TAC	TEMRA CD8	E2F5	-0.24	0.18	1
TAC	TEMRA CD8	E2F6	-0.044	0.5	1
TAC	TEMRA CD8	E2F7	-0.38	0.32	1
TAC	TEMRA CD8	E2F8	-0.16	0.7	1
TAC	TEMRA CD8	E4F1	0.021	0.71	1
TAC	TEMRA CD8	EAF1	-0.1	0.19	1
TAC	TEMRA CD8	EAF2	0.17	0.18	1
TAC	TEMRA CD8	EAPP	0.083	0.075	1
TAC	TEMRA CD8	EARS2	0.047	0.38	1
TAC	TEMRA CD8	EBAG9	0.0067	0.9	1
TAC	TEMRA CD8	EBF4	0.083	0.75	1
TAC	TEMRA CD8	EBLN2	0.053	0.62	1
TAC	TEMRA CD8	EBLN3	0.06	0.16	1
TAC	TEMRA CD8	EBNA1BP2	-0.028	0.57	1
TAC	TEMRA CD8	EBP	-0.066	0.44	1
TAC	TEMRA CD8	EBPL	-0.087	0.38	1
TAC	TEMRA CD8	ECD	0.036	0.33	1
TAC	TEMRA CD8	ECE1	-0.025	0.76	1
TAC	TEMRA CD8	ECE2	-0.043	0.7	1
TAC	TEMRA CD8	ECH1	-0.0016	0.98	1
TAC	TEMRA CD8	ECHDC1	0.014	0.7	1
TAC	TEMRA CD8	ECHDC2	0.034	0.65	1
TAC	TEMRA CD8	ECHS1	-0.0016	0.97	1
TAC	TEMRA CD8	ECI1	-0.074	0.4	1
TAC	TEMRA CD8	ECI2	-0.0021	0.96	1
TAC	TEMRA CD8	ECSIT	-0.028	0.64	1
TAC	TEMRA CD8	ECT2	-0.2	0.13	1
TAC	TEMRA CD8	EDARADD	0.17	0.44	1
TAC	TEMRA CD8	EDC3	-0.0025	0.95	1
TAC	TEMRA CD8	EDC4	-0.051	0.34	1
TAC	TEMRA CD8	EDEM1	-0.021	0.79	1
TAC	TEMRA CD8	EDEM2	-0.038	0.36	1
TAC	TEMRA CD8	EDEM3	0.072	0.28	1
TAC	TEMRA CD8	EDF1	-0.065	0.21	1
TAC	TEMRA CD8	EDRF1	-0.035	0.52	1
TAC	TEMRA CD8	EEA1	0.047	0.36	1
TAC	TEMRA CD8	EED	-0.033	0.55	1
TAC	TEMRA CD8	EEF1A1	-0.044	0.52	1
TAC	TEMRA CD8	EEF1B2	-0.063	0.36	1
TAC	TEMRA CD8	EEF1D	-0.049	0.45	1
TAC	TEMRA CD8	EEF1E1	0.0038	0.97	1
TAC	TEMRA CD8	EEF1G	-0.056	0.42	1
TAC	TEMRA CD8	EEF2	-0.25	0.069	1
TAC	TEMRA CD8	EEF2K	-0.023	0.79	1
TAC	TEMRA CD8	EEF2KMT	-0.016	0.8	1
TAC	TEMRA CD8	EEFSEC	0.02	0.7	1
TAC	TEMRA CD8	EEPD1	-0.083	0.75	1
TAC	TEMRA CD8	EFCAB11	0.036	0.79	1
TAC	TEMRA CD8	EFCAB13	-0.098	0.65	1
TAC	TEMRA CD8	EFCAB14	-0.016	0.68	1
TAC	TEMRA CD8	EFCAB2	0.59	0.03	1
TAC	TEMRA CD8	EFCAB5	0.33	0.2	1
TAC	TEMRA CD8	EFCAB7	0.13	0.055	1
TAC	TEMRA CD8	EFEMP2	-0.045	0.71	1
TAC	TEMRA CD8	EFHC1	0.16	0.076	1
TAC	TEMRA CD8	EFHC2	0.41	0.23	1
TAC	TEMRA CD8	EFHD2	-0.17	0.12	1
TAC	TEMRA CD8	EFNA1	0.46	0.07	1
TAC	TEMRA CD8	EFNA3	-0.033	0.85	1
TAC	TEMRA CD8	EFNA4	-0.11	0.38	1
TAC	TEMRA CD8	EFNA5	-0.047	0.91	1
TAC	TEMRA CD8	EFNB1	-0.036	0.67	1
TAC	TEMRA CD8	EFR3A	-0.014	0.81	1
TAC	TEMRA CD8	EFTUD1	-0.026	0.6	1
TAC	TEMRA CD8	EFTUD2	-0.028	0.46	1
TAC	TEMRA CD8	EGLN1	0.037	0.43	1
TAC	TEMRA CD8	EGR1	-0.38	0.26	1
TAC	TEMRA CD8	EGR2	-0.48	0.24	1
TAC	TEMRA CD8	EHBP1	-0.062	0.29	1
TAC	TEMRA CD8	EHBP1L1	-0.15	0.066	1
TAC	TEMRA CD8	EHD1	-0.084	0.11	1
TAC	TEMRA CD8	EHD3	-0.02	0.86	1
TAC	TEMRA CD8	EHD4	0.083	0.26	1
TAC	TEMRA CD8	EHHADH	-0.065	0.72	1
TAC	TEMRA CD8	EHMT1	-0.013	0.75	1
TAC	TEMRA CD8	EHMT2	-0.053	0.21	1
TAC	TEMRA CD8	EI24	-0.021	0.59	1
TAC	TEMRA CD8	EID1	-0.074	0.16	1
TAC	TEMRA CD8	EID2	0.021	0.7	1
TAC	TEMRA CD8	EID2B	0.1	0.22	1
TAC	TEMRA CD8	EID3	0.1	0.35	1
TAC	TEMRA CD8	EIF1	-0.00033	1	1
TAC	TEMRA CD8	EIF1AD	0.014	0.82	1
TAC	TEMRA CD8	EIF1AX	0.14	0.019	1
TAC	TEMRA CD8	EIF1AX-AS1	0.006	0.98	1
TAC	TEMRA CD8	EIF1B	-0.011	0.82	1
TAC	TEMRA CD8	EIF1B-AS1	0.16	0.24	1
TAC	TEMRA CD8	EIF2A	0.1	0.012	1
TAC	TEMRA CD8	EIF2AK1	0.039	0.29	1
TAC	TEMRA CD8	EIF2AK2	0.25	0.097	1
TAC	TEMRA CD8	EIF2AK3	0.03	0.65	1
TAC	TEMRA CD8	EIF2AK4	0.036	0.48	1
TAC	TEMRA CD8	EIF2B1	0.056	0.094	1
TAC	TEMRA CD8	EIF2B2	-0.029	0.55	1
TAC	TEMRA CD8	EIF2B3	0.048	0.29	1
TAC	TEMRA CD8	EIF2B4	-0.0032	0.93	1
TAC	TEMRA CD8	EIF2B5	0.029	0.39	1
TAC	TEMRA CD8	EIF2D	0.055	0.18	1
TAC	TEMRA CD8	EIF2S1	0.042	0.3	1
TAC	TEMRA CD8	EIF2S2	0.041	0.4	1
TAC	TEMRA CD8	EIF2S3	0.068	0.12	1
TAC	TEMRA CD8	EIF3A	0.0027	0.92	1
TAC	TEMRA CD8	EIF3B	0.01	0.72	1
TAC	TEMRA CD8	EIF3D	0.0041	0.9	1
TAC	TEMRA CD8	EIF3E	0.025	0.58	1
TAC	TEMRA CD8	EIF3F	-0.068	0.17	1
TAC	TEMRA CD8	EIF3G	-0.043	0.43	1
TAC	TEMRA CD8	EIF3H	0.024	0.57	1
TAC	TEMRA CD8	EIF3I	0.029	0.51	1
TAC	TEMRA CD8	EIF3J	0.037	0.48	1
TAC	TEMRA CD8	EIF3J-AS1	0.017	0.82	1
TAC	TEMRA CD8	EIF3K	-0.025	0.61	1
TAC	TEMRA CD8	EIF3L	0.037	0.39	1
TAC	TEMRA CD8	EIF3M	0.049	0.17	1
TAC	TEMRA CD8	EIF4A2	0.062	0.14	1
TAC	TEMRA CD8	EIF4A3	-0.017	0.69	1
TAC	TEMRA CD8	EIF4B	-0.036	0.51	1
TAC	TEMRA CD8	EIF4E	0.029	0.53	1
TAC	TEMRA CD8	EIF4E2	0.0072	0.84	1
TAC	TEMRA CD8	EIF4E3	0.075	0.34	1
TAC	TEMRA CD8	EIF4EBP1	0.01	0.91	1
TAC	TEMRA CD8	EIF4EBP2	-0.035	0.47	1
TAC	TEMRA CD8	EIF4ENIF1	0.0033	0.95	1
TAC	TEMRA CD8	EIF4G1	-0.061	0.12	1
TAC	TEMRA CD8	EIF4G2	0.04	0.39	1
TAC	TEMRA CD8	EIF4G3	-0.15	0.12	1
TAC	TEMRA CD8	EIF4H	0.02	0.49	1
TAC	TEMRA CD8	EIF5	0.057	0.13	1
TAC	TEMRA CD8	EIF5A	0.016	0.92	1
TAC	TEMRA CD8	EIF5A2	0.006	0.94	1
TAC	TEMRA CD8	EIF5B	0.056	0.19	1
TAC	TEMRA CD8	EIF6	0.015	0.75	1
TAC	TEMRA CD8	ELAC1	0.041	0.46	1
TAC	TEMRA CD8	ELAC2	-0.04	0.28	1
TAC	TEMRA CD8	ELAVL1	0.009	0.82	1
TAC	TEMRA CD8	ELF1	0.076	0.1	1
TAC	TEMRA CD8	ELF2	0.0092	0.88	1
TAC	TEMRA CD8	ELF4	-0.062	0.33	1
TAC	TEMRA CD8	ELK1	0.017	0.81	1
TAC	TEMRA CD8	ELK3	0.093	0.22	1
TAC	TEMRA CD8	ELK4	0.0057	0.92	1
TAC	TEMRA CD8	ELL	-0.053	0.41	1
TAC	TEMRA CD8	ELL2	0.014	0.9	1
TAC	TEMRA CD8	ELL3	-0.023	0.86	1
TAC	TEMRA CD8	ELMO1	0.047	0.47	1
TAC	TEMRA CD8	ELMO2	-0.0073	0.87	1
TAC	TEMRA CD8	ELMO3	-0.034	0.84	1
TAC	TEMRA CD8	ELMOD2	0.066	0.29	1
TAC	TEMRA CD8	ELMOD3	-0.0075	0.87	1
TAC	TEMRA CD8	ELMSAN1	-0.06	0.33	1
TAC	TEMRA CD8	ELOF1	-0.0038	0.95	1
TAC	TEMRA CD8	ELOVL1	-0.039	0.37	1
TAC	TEMRA CD8	ELOVL4	-0.25	0.2	1
TAC	TEMRA CD8	ELOVL5	0.0043	0.93	1
TAC	TEMRA CD8	ELOVL6	-0.12	0.42	1
TAC	TEMRA CD8	ELP2	0.054	0.21	1
TAC	TEMRA CD8	ELP3	0.0079	0.85	1
TAC	TEMRA CD8	ELP4	-0.0073	0.88	1
TAC	TEMRA CD8	ELP5	0.00034	0.99	1
TAC	TEMRA CD8	ELP6	-0.042	0.38	1
TAC	TEMRA CD8	EMB	0.096	0.19	1
TAC	TEMRA CD8	EMBP1	-0.096	0.56	1
TAC	TEMRA CD8	EMC1	-0.049	0.31	1
TAC	TEMRA CD8	EMC10	-0.14	0.13	1
TAC	TEMRA CD8	EMC2	0.027	0.58	1
TAC	TEMRA CD8	EMC3	0.027	0.5	1
TAC	TEMRA CD8	EMC3-AS1	-0.06	0.66	1
TAC	TEMRA CD8	EMC4	-0.021	0.64	1
TAC	TEMRA CD8	EMC7	-0.017	0.69	1
TAC	TEMRA CD8	EMC8	0.043	0.36	1
TAC	TEMRA CD8	EMC9	0.018	0.82	1
TAC	TEMRA CD8	EMD	0.007	0.91	1
TAC	TEMRA CD8	EME1	0.19	0.47	1
TAC	TEMRA CD8	EME2	-0.13	0.39	1
TAC	TEMRA CD8	EMG1	0.013	0.78	1
TAC	TEMRA CD8	EMILIN1	-0.19	0.18	1
TAC	TEMRA CD8	EMILIN2	-0.018	0.88	1
TAC	TEMRA CD8	EML2	-0.21	0.026	1
TAC	TEMRA CD8	EML2-AS1	-0.061	0.76	1
TAC	TEMRA CD8	EML3	-0.088	0.13	1
TAC	TEMRA CD8	EML4	0.043	0.57	1
TAC	TEMRA CD8	EML5	-0.11	0.67	1
TAC	TEMRA CD8	EML6	-0.08	0.77	1
TAC	TEMRA CD8	EMP3	0.0074	0.91	1
TAC	TEMRA CD8	ENC1	0.1	0.54	1
TAC	TEMRA CD8	ENDOD1	-0.02	0.81	1
TAC	TEMRA CD8	ENDOG	-0.033	0.78	1
TAC	TEMRA CD8	ENDOV	0.11	0.31	1
TAC	TEMRA CD8	ENG	0.26	0.058	1
TAC	TEMRA CD8	ENGASE	-0.056	0.51	1
TAC	TEMRA CD8	ENKD1	0.089	0.62	1
TAC	TEMRA CD8	ENO1	0.0051	0.91	1
TAC	TEMRA CD8	ENO2	-0.0075	0.94	1
TAC	TEMRA CD8	ENO3	-0.058	0.55	1
TAC	TEMRA CD8	ENOPH1	0.026	0.49	1
TAC	TEMRA CD8	ENOSF1	0.043	0.56	1
TAC	TEMRA CD8	ENOX2	-0.0064	0.89	1
TAC	TEMRA CD8	ENPP3	-0.083	0.79	1
TAC	TEMRA CD8	ENPP4	-0.12	0.19	1
TAC	TEMRA CD8	ENPP5	-0.26	0.042	1
TAC	TEMRA CD8	ENSA	-0.056	0.16	1
TAC	TEMRA CD8	ENTHD2	-0.047	0.41	1
TAC	TEMRA CD8	ENTPD1	-0.13	0.16	1
TAC	TEMRA CD8	ENTPD1-AS1	0.0062	0.96	1
TAC	TEMRA CD8	ENTPD3-AS1	-0.12	0.33	1
TAC	TEMRA CD8	ENTPD4	-0.022	0.71	1
TAC	TEMRA CD8	ENTPD5	0.025	0.74	1
TAC	TEMRA CD8	ENTPD6	-0.017	0.73	1
TAC	TEMRA CD8	ENTPD7	0.16	0.13	1
TAC	TEMRA CD8	ENY2	0.018	0.68	1
TAC	TEMRA CD8	EOGT	-0.026	0.79	1
TAC	TEMRA CD8	EOMES	-0.077	0.35	1
TAC	TEMRA CD8	EP300	-0.032	0.47	1
TAC	TEMRA CD8	EP400	-0.018	0.81	1
TAC	TEMRA CD8	EP400NL	0.072	0.48	1
TAC	TEMRA CD8	EPB41	0.039	0.52	1
TAC	TEMRA CD8	EPB41L2	-0.26	0.49	1
TAC	TEMRA CD8	EPB41L4A	-0.36	0.19	1
TAC	TEMRA CD8	EPB41L4A-AS1	0.045	0.64	1
TAC	TEMRA CD8	EPB41L4A-AS2	-0.56	0.18	1
TAC	TEMRA CD8	EPB41L5	0.15	0.14	1
TAC	TEMRA CD8	EPC1	0.02	0.68	1
TAC	TEMRA CD8	EPC2	-0.12	0.29	1
TAC	TEMRA CD8	EPDR1	-0.038	0.89	1
TAC	TEMRA CD8	EPG5	-0.073	0.48	1
TAC	TEMRA CD8	EPHA1	0.18	0.75	1
TAC	TEMRA CD8	EPHA1-AS1	0.99	0.09	1
TAC	TEMRA CD8	EPHA4	-0.054	0.83	1
TAC	TEMRA CD8	EPHB6	0.042	0.81	1
TAC	TEMRA CD8	EPHX1	0.21	0.37	1
TAC	TEMRA CD8	EPHX2	0.15	0.48	1
TAC	TEMRA CD8	EPHX4	-0.2	0.52	1
TAC	TEMRA CD8	EPM2A	-0.013	0.91	1
TAC	TEMRA CD8	EPM2AIP1	-0.0014	0.99	1
TAC	TEMRA CD8	EPN1	-0.059	0.5	1
TAC	TEMRA CD8	EPN2	-0.29	0.029	1
TAC	TEMRA CD8	EPOR	0.021	0.78	1
TAC	TEMRA CD8	EPPK1	0.41	0.5	1
TAC	TEMRA CD8	EPRS	-0.0048	0.9	1
TAC	TEMRA CD8	EPS15	-0.09	0.14	1
TAC	TEMRA CD8	EPS15L1	0.023	0.67	1
TAC	TEMRA CD8	EPS8L1	-0.22	0.14	1
TAC	TEMRA CD8	EPS8L2	-0.035	0.76	1
TAC	TEMRA CD8	EPSTI1	0.31	0.086	1
TAC	TEMRA CD8	EPT1	0.023	0.81	1
TAC	TEMRA CD8	ERAL1	0.06	0.084	1
TAC	TEMRA CD8	ERAP1	-0.032	0.68	1
TAC	TEMRA CD8	ERAP2	0.18	0.46	1
TAC	TEMRA CD8	ERBB2	-0.18	0.43	1
TAC	TEMRA CD8	ERBB2IP	-0.035	0.55	1
TAC	TEMRA CD8	ERBB3	0.23	0.55	1
TAC	TEMRA CD8	ERC1	-0.098	0.23	1
TAC	TEMRA CD8	ERCC1	0.04	0.42	1
TAC	TEMRA CD8	ERCC2	-0.033	0.69	1
TAC	TEMRA CD8	ERCC3	0.00034	0.99	1
TAC	TEMRA CD8	ERCC4	0.049	0.39	1
TAC	TEMRA CD8	ERCC5	-0.018	0.8	1
TAC	TEMRA CD8	ERCC6	-0.071	0.44	1
TAC	TEMRA CD8	ERCC6L	0.15	0.55	1
TAC	TEMRA CD8	ERCC6L2	0.12	0.055	1
TAC	TEMRA CD8	ERCC8	-0.058	0.37	1
TAC	TEMRA CD8	ERF	-0.19	0.19	1
TAC	TEMRA CD8	ERGIC1	-0.2	0.083	1
TAC	TEMRA CD8	ERGIC2	0.12	0.0067	1
TAC	TEMRA CD8	ERGIC3	-0.055	0.24	1
TAC	TEMRA CD8	ERH	-0.073	0.44	1
TAC	TEMRA CD8	ERI1	0.063	0.42	1
TAC	TEMRA CD8	ERI2	0.089	0.48	1
TAC	TEMRA CD8	ERI3	0.039	0.35	1
TAC	TEMRA CD8	ERICH1	-0.037	0.53	1
TAC	TEMRA CD8	ERICH3	-0.46	0.36	1
TAC	TEMRA CD8	ERICH6-AS1	0.15	0.26	1
TAC	TEMRA CD8	ERLEC1	-0.043	0.39	1
TAC	TEMRA CD8	ERLIN1	0.03	0.57	1
TAC	TEMRA CD8	ERLIN2	-0.1	0.22	1
TAC	TEMRA CD8	ERMAP	-0.1	0.39	1
TAC	TEMRA CD8	ERMARD	0.0075	0.88	1
TAC	TEMRA CD8	ERMN	0.1	0.6	1
TAC	TEMRA CD8	ERMP1	0.0035	0.97	1
TAC	TEMRA CD8	ERN1	-0.028	0.86	1
TAC	TEMRA CD8	ERO1A	0.035	0.48	1
TAC	TEMRA CD8	ERO1B	0.024	0.7	1
TAC	TEMRA CD8	ERP27	0.084	0.31	1
TAC	TEMRA CD8	ERP29	-0.023	0.62	1
TAC	TEMRA CD8	ERP44	0.0067	0.85	1
TAC	TEMRA CD8	ERRFI1	0.049	0.87	1
TAC	TEMRA CD8	ERV3-1	-0.08	0.44	1
TAC	TEMRA CD8	ERVK13-1	-0.13	0.16	1
TAC	TEMRA CD8	ESCO1	0.074	0.11	1
TAC	TEMRA CD8	ESCO2	-0.11	0.68	1
TAC	TEMRA CD8	ESD	0.046	0.47	1
TAC	TEMRA CD8	ESF1	0.13	0.0089	1
TAC	TEMRA CD8	ESM1	-0.42	0.3	1
TAC	TEMRA CD8	ESPL1	-0.22	0.6	1
TAC	TEMRA CD8	ESR2	0.052	0.75	1
TAC	TEMRA CD8	ESRP2	-0.0071	0.97	1
TAC	TEMRA CD8	ESRRA	-0.095	0.17	1
TAC	TEMRA CD8	ESYT1	0.043	0.32	1
TAC	TEMRA CD8	ESYT2	0.16	0.04	1
TAC	TEMRA CD8	ETAA1	0.039	0.48	1
TAC	TEMRA CD8	ETF1	-0.015	0.74	1
TAC	TEMRA CD8	ETFA	0.033	0.37	1
TAC	TEMRA CD8	ETFB	0.0034	0.97	1
TAC	TEMRA CD8	ETFDH	0.085	0.28	1
TAC	TEMRA CD8	ETHE1	0.0019	0.98	1
TAC	TEMRA CD8	ETNK1	0.038	0.54	1
TAC	TEMRA CD8	ETNK2	0.14	0.47	1
TAC	TEMRA CD8	ETS1	0.029	0.8	1
TAC	TEMRA CD8	ETS2	-0.08	0.32	1
TAC	TEMRA CD8	ETV3	-0.035	0.78	1
TAC	TEMRA CD8	ETV6	0.031	0.63	1
TAC	TEMRA CD8	ETV7	0.14	0.66	1
TAC	TEMRA CD8	EVA1B	-0.055	0.76	1
TAC	TEMRA CD8	EVA1C	-0.021	0.9	1
TAC	TEMRA CD8	EVC	-0.053	0.88	1
TAC	TEMRA CD8	EVC2	0.12	0.64	1
TAC	TEMRA CD8	EVI2A	0.042	0.58	1
TAC	TEMRA CD8	EVI2B	-0.067	0.2	1
TAC	TEMRA CD8	EVI5	-0.031	0.92	1
TAC	TEMRA CD8	EVI5L	-0.01	0.88	1
TAC	TEMRA CD8	EVL	0.069	0.16	1
TAC	TEMRA CD8	EWSR1	0.01	0.76	1
TAC	TEMRA CD8	EXD2	0.11	0.47	1
TAC	TEMRA CD8	EXD3	-0.02	0.81	1
TAC	TEMRA CD8	EXO1	-0.11	0.73	1
TAC	TEMRA CD8	EXO5	0.011	0.85	1
TAC	TEMRA CD8	EXOC1	0.079	0.052	1
TAC	TEMRA CD8	EXOC2	-0.021	0.66	1
TAC	TEMRA CD8	EXOC3	-0.00093	0.99	1
TAC	TEMRA CD8	EXOC3-AS1	-0.31	0.042	1
TAC	TEMRA CD8	EXOC4	0.05	0.34	1
TAC	TEMRA CD8	EXOC5	0.033	0.5	1
TAC	TEMRA CD8	EXOC6	-0.03	0.61	1
TAC	TEMRA CD8	EXOC6B	0.17	0.094	1
TAC	TEMRA CD8	EXOC7	-0.021	0.51	1
TAC	TEMRA CD8	EXOC8	-0.052	0.57	1
TAC	TEMRA CD8	EXOG	0.021	0.73	1
TAC	TEMRA CD8	EXOSC1	0.0021	0.96	1
TAC	TEMRA CD8	EXOSC10	0.008	0.84	1
TAC	TEMRA CD8	EXOSC2	-0.0047	0.91	1
TAC	TEMRA CD8	EXOSC3	-0.018	0.73	1
TAC	TEMRA CD8	EXOSC4	0.0013	0.99	1
TAC	TEMRA CD8	EXOSC5	0.036	0.65	1
TAC	TEMRA CD8	EXOSC6	0.062	0.33	1
TAC	TEMRA CD8	EXOSC7	-0.038	0.44	1
TAC	TEMRA CD8	EXOSC8	0.031	0.42	1
TAC	TEMRA CD8	EXOSC9	-0.0035	0.94	1
TAC	TEMRA CD8	EXPH5	-0.19	0.64	1
TAC	TEMRA CD8	EXT1	0.062	0.59	1
TAC	TEMRA CD8	EXT2	-0.018	0.72	1
TAC	TEMRA CD8	EXTL2	0.096	0.36	1
TAC	TEMRA CD8	EXTL3	-0.047	0.62	1
TAC	TEMRA CD8	EYA3	-0.031	0.71	1
TAC	TEMRA CD8	EZH1	-0.0017	0.98	1
TAC	TEMRA CD8	EZH2	-0.084	0.47	1
TAC	TEMRA CD8	EZR	0.065	0.24	1
TAC	TEMRA CD8	EZR-AS1	-0.44	0.094	1
TAC	TEMRA CD8	F11R	0.045	0.71	1
TAC	TEMRA CD8	F12	-0.28	0.3	1
TAC	TEMRA CD8	F13A1	-0.039	0.96	1
TAC	TEMRA CD8	F2R	-0.089	0.43	1
TAC	TEMRA CD8	F2RL1	0.55	0.35	1
TAC	TEMRA CD8	F2RL2	-0.02	0.89	1
TAC	TEMRA CD8	F5	-0.24	0.65	1
TAC	TEMRA CD8	F8	-0.13	0.15	1
TAC	TEMRA CD8	F8A1	-0.06	0.37	1
TAC	TEMRA CD8	FAAH	-0.025	0.88	1
TAC	TEMRA CD8	FAAH2	0.66	0.18	1
TAC	TEMRA CD8	FAAHP1	0.35	0.28	1
TAC	TEMRA CD8	FAAP100	-0.019	0.74	1
TAC	TEMRA CD8	FAAP20	-0.047	0.56	1
TAC	TEMRA CD8	FAAP24	-0.15	0.26	1
TAC	TEMRA CD8	FABP3	-0.14	0.48	1
TAC	TEMRA CD8	FABP5	-0.1	0.45	1
TAC	TEMRA CD8	FADD	-0.048	0.35	1
TAC	TEMRA CD8	FADS1	-0.13	0.49	1
TAC	TEMRA CD8	FADS2	-0.15	0.48	1
TAC	TEMRA CD8	FADS3	-0.12	0.28	1
TAC	TEMRA CD8	FAF1	-0.0041	0.9	1
TAC	TEMRA CD8	FAF2	-0.041	0.46	1
TAC	TEMRA CD8	FAH	-0.23	0.28	1
TAC	TEMRA CD8	FAHD1	-0.078	0.26	1
TAC	TEMRA CD8	FAHD2A	0.014	0.82	1
TAC	TEMRA CD8	FAHD2B	0.063	0.34	1
TAC	TEMRA CD8	FAHD2CP	0.13	0.35	1
TAC	TEMRA CD8	FAIM	0.034	0.67	1
TAC	TEMRA CD8	FAM101B	-0.027	0.86	1
TAC	TEMRA CD8	FAM102A	0.17	0.31	1
TAC	TEMRA CD8	FAM102B	-0.08	0.38	1
TAC	TEMRA CD8	FAM103A1	0.061	0.34	1
TAC	TEMRA CD8	FAM104A	-0.0015	0.97	1
TAC	TEMRA CD8	FAM104B	-0.01	0.89	1
TAC	TEMRA CD8	FAM105A	0.021	0.76	1
TAC	TEMRA CD8	FAM107B	0.015	0.74	1
TAC	TEMRA CD8	FAM109A	-0.32	0.044	1
TAC	TEMRA CD8	FAM109B	0.22	0.1	1
TAC	TEMRA CD8	FAM110A	-0.077	0.39	1
TAC	TEMRA CD8	FAM110B	-0.56	0.36	1
TAC	TEMRA CD8	FAM111A	-0.038	0.47	1
TAC	TEMRA CD8	FAM111B	-0.17	0.65	1
TAC	TEMRA CD8	FAM114A2	0.036	0.53	1
TAC	TEMRA CD8	FAM117A	-0.012	0.84	1
TAC	TEMRA CD8	FAM117B	0.18	0.3	1
TAC	TEMRA CD8	FAM118A	0.14	0.36	1
TAC	TEMRA CD8	FAM118B	0.032	0.5	1
TAC	TEMRA CD8	FAM120A	-0.0028	0.96	1
TAC	TEMRA CD8	FAM120AOS	0.0072	0.85	1
TAC	TEMRA CD8	FAM120B	0.021	0.71	1
TAC	TEMRA CD8	FAM120C	0.0043	0.96	1
TAC	TEMRA CD8	FAM122A	-0.0043	0.92	1
TAC	TEMRA CD8	FAM122B	0.12	0.046	1
TAC	TEMRA CD8	FAM122C	-0.028	0.7	1
TAC	TEMRA CD8	FAM126A	-0.057	0.56	1
TAC	TEMRA CD8	FAM126B	-0.017	0.75	1
TAC	TEMRA CD8	FAM127A	-0.0076	0.89	1
TAC	TEMRA CD8	FAM127B	-0.049	0.44	1
TAC	TEMRA CD8	FAM129A	-0.072	0.33	1
TAC	TEMRA CD8	FAM131A	0.069	0.67	1
TAC	TEMRA CD8	FAM131B	-0.43	0.11	1
TAC	TEMRA CD8	FAM133B	0.072	0.17	1
TAC	TEMRA CD8	FAM134A	-0.067	0.11	1
TAC	TEMRA CD8	FAM134B	0.43	0.088	1
TAC	TEMRA CD8	FAM134C	-0.062	0.19	1
TAC	TEMRA CD8	FAM135A	0.051	0.71	1
TAC	TEMRA CD8	FAM136A	0.065	0.13	1
TAC	TEMRA CD8	FAM13A	0.16	0.38	1
TAC	TEMRA CD8	FAM13A-AS1	-0.069	0.67	1
TAC	TEMRA CD8	FAM13B	-0.082	0.37	1
TAC	TEMRA CD8	FAM149B1	-0.091	0.34	1
TAC	TEMRA CD8	FAM159A	-0.12	0.42	1
TAC	TEMRA CD8	FAM160A2	-0.04	0.52	1
TAC	TEMRA CD8	FAM160B1	-0.031	0.67	1
TAC	TEMRA CD8	FAM160B2	-0.03	0.58	1
TAC	TEMRA CD8	FAM161A	-0.061	0.7	1
TAC	TEMRA CD8	FAM161B	0.02	0.83	1
TAC	TEMRA CD8	FAM162A	0.027	0.68	1
TAC	TEMRA CD8	FAM168A	-0.14	0.19	1
TAC	TEMRA CD8	FAM168B	-0.05	0.52	1
TAC	TEMRA CD8	FAM169A	0.14	0.31	1
TAC	TEMRA CD8	FAM171A1	0.076	0.73	1
TAC	TEMRA CD8	FAM172A	-0.052	0.32	1
TAC	TEMRA CD8	FAM173A	-0.044	0.71	1
TAC	TEMRA CD8	FAM173B	-0.1	0.12	1
TAC	TEMRA CD8	FAM174A	-0.13	0.11	1
TAC	TEMRA CD8	FAM174B	0.7	0.2	1
TAC	TEMRA CD8	FAM175A	-0.0071	0.92	1
TAC	TEMRA CD8	FAM175B	0.053	0.34	1
TAC	TEMRA CD8	FAM177A1	0.0059	0.94	1
TAC	TEMRA CD8	FAM178B	0.41	0.13	1
TAC	TEMRA CD8	FAM179A	-0.2	0.098	1
TAC	TEMRA CD8	FAM179B	0.046	0.54	1
TAC	TEMRA CD8	FAM184A	-0.057	0.89	1
TAC	TEMRA CD8	FAM184B	0.043	0.79	1
TAC	TEMRA CD8	FAM185A	-0.039	0.54	1
TAC	TEMRA CD8	FAM188A	0.023	0.7	1
TAC	TEMRA CD8	FAM189B	0.12	0.42	1
TAC	TEMRA CD8	FAM192A	0.04	0.22	1
TAC	TEMRA CD8	FAM193A	0.0068	0.88	1
TAC	TEMRA CD8	FAM193B	-0.043	0.49	1
TAC	TEMRA CD8	FAM195A	0.06	0.65	1
TAC	TEMRA CD8	FAM195B	-0.075	0.32	1
TAC	TEMRA CD8	FAM199X	0.05	0.45	1
TAC	TEMRA CD8	FAM19A1	-0.12	0.58	1
TAC	TEMRA CD8	FAM200A	0.091	0.28	1
TAC	TEMRA CD8	FAM200B	0.084	0.19	1
TAC	TEMRA CD8	FAM204A	-0.012	0.77	1
TAC	TEMRA CD8	FAM206A	0.087	0.16	1
TAC	TEMRA CD8	FAM207A	0.0078	0.94	1
TAC	TEMRA CD8	FAM208A	-0.005	0.93	1
TAC	TEMRA CD8	FAM208B	0.025	0.72	1
TAC	TEMRA CD8	FAM20B	-0.068	0.29	1
TAC	TEMRA CD8	FAM210A	0.028	0.58	1
TAC	TEMRA CD8	FAM210B	0.0023	0.97	1
TAC	TEMRA CD8	FAM212A	-0.26	0.24	1
TAC	TEMRA CD8	FAM213A	-0.043	0.76	1
TAC	TEMRA CD8	FAM213B	-0.037	0.68	1
TAC	TEMRA CD8	FAM214A	-0.0021	0.97	1
TAC	TEMRA CD8	FAM214B	-0.09	0.21	1
TAC	TEMRA CD8	FAM216A	-0.049	0.6	1
TAC	TEMRA CD8	FAM217B	0.017	0.72	1
TAC	TEMRA CD8	FAM218A	0.45	0.1	1
TAC	TEMRA CD8	FAM219A	-0.13	0.28	1
TAC	TEMRA CD8	FAM219B	-0.048	0.37	1
TAC	TEMRA CD8	FAM21A	-0.063	0.19	1
TAC	TEMRA CD8	FAM21C	0.026	0.52	1
TAC	TEMRA CD8	FAM220A	-0.099	0.38	1
TAC	TEMRA CD8	FAM221A	0.015	0.91	1
TAC	TEMRA CD8	FAM222A	0.016	0.94	1
TAC	TEMRA CD8	FAM222B	0.06	0.48	1
TAC	TEMRA CD8	FAM227B	-0.063	0.51	1
TAC	TEMRA CD8	FAM228B	-0.076	0.38	1
TAC	TEMRA CD8	FAM229B	0.26	0.19	1
TAC	TEMRA CD8	FAM24B	-0.29	0.087	1
TAC	TEMRA CD8	FAM26F	-1.1	0.03	1
TAC	TEMRA CD8	FAM32A	0.012	0.75	1
TAC	TEMRA CD8	FAM35A	-0.089	0.12	1
TAC	TEMRA CD8	FAM3A	0.038	0.53	1
TAC	TEMRA CD8	FAM3C	-0.061	0.34	1
TAC	TEMRA CD8	FAM43A	0.0021	0.99	1
TAC	TEMRA CD8	FAM45A	0.042	0.34	1
TAC	TEMRA CD8	FAM46A	0.049	0.67	1
TAC	TEMRA CD8	FAM46C	-0.21	0.21	1
TAC	TEMRA CD8	FAM49A	-0.34	0.024	1
TAC	TEMRA CD8	FAM49B	-0.059	0.26	1
TAC	TEMRA CD8	FAM50A	-0.038	0.44	1
TAC	TEMRA CD8	FAM50B	-0.12	0.36	1
TAC	TEMRA CD8	FAM53A	0.32	0.14	1
TAC	TEMRA CD8	FAM53B	-0.32	0.23	1
TAC	TEMRA CD8	FAM53B-AS1	-0.42	0.054	1
TAC	TEMRA CD8	FAM53C	-0.072	0.19	1
TAC	TEMRA CD8	FAM57A	-0.074	0.72	1
TAC	TEMRA CD8	FAM58A	-0.067	0.23	1
TAC	TEMRA CD8	FAM60A	0.042	0.49	1
TAC	TEMRA CD8	FAM63A	0.22	0.45	1
TAC	TEMRA CD8	FAM63B	0.085	0.17	1
TAC	TEMRA CD8	FAM65A	-0.12	0.17	1
TAC	TEMRA CD8	FAM65B	0.0072	0.87	1
TAC	TEMRA CD8	FAM65C	-0.18	0.26	1
TAC	TEMRA CD8	FAM66B	-0.079	0.7	1
TAC	TEMRA CD8	FAM66C	0.15	0.31	1
TAC	TEMRA CD8	FAM66D	-0.055	0.88	1
TAC	TEMRA CD8	FAM69A	0.23	0.0087	1
TAC	TEMRA CD8	FAM73A	0.035	0.57	1
TAC	TEMRA CD8	FAM73B	-0.089	0.14	1
TAC	TEMRA CD8	FAM76A	0.025	0.69	1
TAC	TEMRA CD8	FAM76B	0.044	0.49	1
TAC	TEMRA CD8	FAM78A	-0.052	0.34	1
TAC	TEMRA CD8	FAM83D	-0.092	0.61	1
TAC	TEMRA CD8	FAM83G	-0.095	0.48	1
TAC	TEMRA CD8	FAM84B	-0.13	0.42	1
TAC	TEMRA CD8	FAM86B3P	-0.016	0.94	1
TAC	TEMRA CD8	FAM86C1	0.17	0.27	1
TAC	TEMRA CD8	FAM86C2P	-0.1	0.62	1
TAC	TEMRA CD8	FAM86DP	0.094	0.34	1
TAC	TEMRA CD8	FAM86EP	-0.068	0.77	1
TAC	TEMRA CD8	FAM87B	0.21	0.22	1
TAC	TEMRA CD8	FAM89A	-0.05	0.68	1
TAC	TEMRA CD8	FAM89B	-0.089	0.18	1
TAC	TEMRA CD8	FAM8A1	-0.0054	0.94	1
TAC	TEMRA CD8	FAM91A1	-0.024	0.71	1
TAC	TEMRA CD8	FAM92A1	0.055	0.78	1
TAC	TEMRA CD8	FAM96A	0.018	0.72	1
TAC	TEMRA CD8	FAM96B	0.0061	0.93	1
TAC	TEMRA CD8	FAM98A	-0.015	0.74	1
TAC	TEMRA CD8	FAM98B	0.08	0.44	1
TAC	TEMRA CD8	FAM98C	-0.092	0.16	1
TAC	TEMRA CD8	FAN1	-0.02	0.84	1
TAC	TEMRA CD8	FANCA	-0.14	0.084	1
TAC	TEMRA CD8	FANCB	0.21	0.077	1
TAC	TEMRA CD8	FANCC	0.028	0.78	1
TAC	TEMRA CD8	FANCD2	0.097	0.2	1
TAC	TEMRA CD8	FANCE	-0.069	0.47	1
TAC	TEMRA CD8	FANCF	-0.055	0.4	1
TAC	TEMRA CD8	FANCG	-0.06	0.27	1
TAC	TEMRA CD8	FANCI	-0.064	0.54	1
TAC	TEMRA CD8	FANCL	-0.046	0.56	1
TAC	TEMRA CD8	FANCM	-0.032	0.64	1
TAC	TEMRA CD8	FAR1	-0.04	0.62	1
TAC	TEMRA CD8	FAR2	0.18	0.32	1
TAC	TEMRA CD8	FAR2P2	0.093	0.78	1
TAC	TEMRA CD8	FARP1	0.05	0.85	1
TAC	TEMRA CD8	FARP2	-0.094	0.31	1
TAC	TEMRA CD8	FARS2	0.065	0.32	1
TAC	TEMRA CD8	FARSA	0.0059	0.9	1
TAC	TEMRA CD8	FARSB	0.054	0.24	1
TAC	TEMRA CD8	FAS	-0.18	0.034	1
TAC	TEMRA CD8	FAS-AS1	-0.2	0.29	1
TAC	TEMRA CD8	FASLG	-0.2	0.08	1
TAC	TEMRA CD8	FASN	-0.063	0.62	1
TAC	TEMRA CD8	FASTK	-0.037	0.41	1
TAC	TEMRA CD8	FASTKD1	0.11	0.091	1
TAC	TEMRA CD8	FASTKD2	0.085	0.072	1
TAC	TEMRA CD8	FASTKD3	-0.0013	0.98	1
TAC	TEMRA CD8	FASTKD5	-0.0063	0.9	1
TAC	TEMRA CD8	FAU	-0.065	0.39	1
TAC	TEMRA CD8	FAXDC2	0.32	0.16	1
TAC	TEMRA CD8	FBF1	0.13	0.092	1
TAC	TEMRA CD8	FBL	-0.098	0.2	1
TAC	TEMRA CD8	FBLN2	0.96	0.043	1
TAC	TEMRA CD8	FBLN5	0.22	0.24	1
TAC	TEMRA CD8	FBP1	0.21	0.61	1
TAC	TEMRA CD8	FBRS	0.06	0.51	1
TAC	TEMRA CD8	FBRSL1	0.033	0.75	1
TAC	TEMRA CD8	FBXL12	0.024	0.75	1
TAC	TEMRA CD8	FBXL14	-0.05	0.42	1
TAC	TEMRA CD8	FBXL15	-0.036	0.7	1
TAC	TEMRA CD8	FBXL16	0.096	0.75	1
TAC	TEMRA CD8	FBXL17	-0.1	0.3	1
TAC	TEMRA CD8	FBXL18	-0.049	0.65	1
TAC	TEMRA CD8	FBXL19-AS1	-0.2	0.16	1
TAC	TEMRA CD8	FBXL20	-0.061	0.38	1
TAC	TEMRA CD8	FBXL22	0.0073	0.97	1
TAC	TEMRA CD8	FBXL3	0.0079	0.89	1
TAC	TEMRA CD8	FBXL4	0.037	0.5	1
TAC	TEMRA CD8	FBXL5	0.0071	0.89	1
TAC	TEMRA CD8	FBXL6	-0.018	0.79	1
TAC	TEMRA CD8	FBXL8	0.12	0.42	1
TAC	TEMRA CD8	FBXO10	-0.3	0.063	1
TAC	TEMRA CD8	FBXO11	0.1	0.06	1
TAC	TEMRA CD8	FBXO18	-0.035	0.33	1
TAC	TEMRA CD8	FBXO2	-0.49	0.029	1
TAC	TEMRA CD8	FBXO21	0.051	0.14	1
TAC	TEMRA CD8	FBXO22	-0.011	0.85	1
TAC	TEMRA CD8	FBXO25	0.0056	0.91	1
TAC	TEMRA CD8	FBXO28	-0.019	0.75	1
TAC	TEMRA CD8	FBXO3	0.085	0.07	1
TAC	TEMRA CD8	FBXO30	-0.025	0.82	1
TAC	TEMRA CD8	FBXO31	-0.052	0.33	1
TAC	TEMRA CD8	FBXO32	0.067	0.38	1
TAC	TEMRA CD8	FBXO33	0.019	0.68	1
TAC	TEMRA CD8	FBXO34	0.0082	0.89	1
TAC	TEMRA CD8	FBXO36	-0.21	0.19	1
TAC	TEMRA CD8	FBXO38	0.00037	0.99	1
TAC	TEMRA CD8	FBXO4	0.0053	0.92	1
TAC	TEMRA CD8	FBXO40	0.039	0.85	1
TAC	TEMRA CD8	FBXO41	-0.14	0.27	1
TAC	TEMRA CD8	FBXO42	0.0055	0.88	1
TAC	TEMRA CD8	FBXO44	0.04	0.43	1
TAC	TEMRA CD8	FBXO45	0.055	0.24	1
TAC	TEMRA CD8	FBXO46	0.066	0.19	1
TAC	TEMRA CD8	FBXO48	0.15	0.16	1
TAC	TEMRA CD8	FBXO5	0.041	0.58	1
TAC	TEMRA CD8	FBXO6	0.0031	0.97	1
TAC	TEMRA CD8	FBXO7	-0.06	0.067	1
TAC	TEMRA CD8	FBXO8	0.014	0.78	1
TAC	TEMRA CD8	FBXO9	0.047	0.16	1
TAC	TEMRA CD8	FBXW11	-0.048	0.39	1
TAC	TEMRA CD8	FBXW2	-0.049	0.21	1
TAC	TEMRA CD8	FBXW4	0.058	0.34	1
TAC	TEMRA CD8	FBXW4P1	0.19	0.33	1
TAC	TEMRA CD8	FBXW5	-0.082	0.27	1
TAC	TEMRA CD8	FBXW7	-0.00013	1	1
TAC	TEMRA CD8	FBXW8	-0.03	0.66	1
TAC	TEMRA CD8	FBXW9	-0.23	0.022	1
TAC	TEMRA CD8	FCER1G	0.71	0.17	1
TAC	TEMRA CD8	FCF1	0.05	0.27	1
TAC	TEMRA CD8	FCGBP	0.24	0.4	1
TAC	TEMRA CD8	FCGR2B	-0.46	0.069	1
TAC	TEMRA CD8	FCGR2C	-0.43	0.092	1
TAC	TEMRA CD8	FCGR3A	-0.35	0.088	1
TAC	TEMRA CD8	FCGR3B	-0.7	0.043	1
TAC	TEMRA CD8	FCGRT	0.12	0.27	1
TAC	TEMRA CD8	FCHO1	-0.027	0.59	1
TAC	TEMRA CD8	FCHO2	-0.24	0.26	1
TAC	TEMRA CD8	FCHSD1	-0.059	0.3	1
TAC	TEMRA CD8	FCHSD2	0.013	0.79	1
TAC	TEMRA CD8	FCMR	0.11	0.34	1
TAC	TEMRA CD8	FCRL3	-0.16	0.52	1
TAC	TEMRA CD8	FCRL6	-0.14	0.18	1
TAC	TEMRA CD8	FCRLB	-0.18	0.21	1
TAC	TEMRA CD8	FDFT1	0.052	0.37	1
TAC	TEMRA CD8	FDPS	-0.053	0.26	1
TAC	TEMRA CD8	FDPSP2	-0.067	0.67	1
TAC	TEMRA CD8	FDX1	0.034	0.49	1
TAC	TEMRA CD8	FDX1L	0.021	0.81	1
TAC	TEMRA CD8	FDXACB1	-0.012	0.84	1
TAC	TEMRA CD8	FDXR	-0.037	0.78	1
TAC	TEMRA CD8	FECH	-0.027	0.69	1
TAC	TEMRA CD8	FEM1A	-0.05	0.32	1
TAC	TEMRA CD8	FEM1B	-0.027	0.65	1
TAC	TEMRA CD8	FEM1C	0.049	0.52	1
TAC	TEMRA CD8	FEN1	-0.073	0.4	1
TAC	TEMRA CD8	FER	-0.12	0.45	1
TAC	TEMRA CD8	FERMT3	-0.052	0.35	1
TAC	TEMRA CD8	FES	-0.21	0.68	1
TAC	TEMRA CD8	FEZ1	-0.24	0.34	1
TAC	TEMRA CD8	FEZ2	0.081	0.44	1
TAC	TEMRA CD8	FGD1	-0.0054	0.96	1
TAC	TEMRA CD8	FGD2	0.23	0.36	1
TAC	TEMRA CD8	FGD3	-0.0033	0.93	1
TAC	TEMRA CD8	FGD5-AS1	-0.019	0.59	1
TAC	TEMRA CD8	FGD6	0.44	0.22	1
TAC	TEMRA CD8	FGFBP2	-0.16	0.36	1
TAC	TEMRA CD8	FGFBP3	-0.032	0.74	1
TAC	TEMRA CD8	FGFR1	0.33	0.2	1
TAC	TEMRA CD8	FGFR1OP	-0.033	0.57	1
TAC	TEMRA CD8	FGFR1OP2	0.055	0.22	1
TAC	TEMRA CD8	FGFR2	0.24	0.65	1
TAC	TEMRA CD8	FGFRL1	0.028	0.83	1
TAC	TEMRA CD8	FGGY	0.052	0.58	1
TAC	TEMRA CD8	FGL2	-0.17	0.57	1
TAC	TEMRA CD8	FGR	-0.16	0.097	1
TAC	TEMRA CD8	FH	0.019	0.73	1
TAC	TEMRA CD8	FHAD1	-0.94	0.043	1
TAC	TEMRA CD8	FHIT	0.38	0.13	1
TAC	TEMRA CD8	FHL1	-0.11	0.73	1
TAC	TEMRA CD8	FHL2	0.17	0.4	1
TAC	TEMRA CD8	FHL3	-0.23	0.31	1
TAC	TEMRA CD8	FHOD1	0.039	0.67	1
TAC	TEMRA CD8	FHOD3	0.028	0.86	1
TAC	TEMRA CD8	FIBP	-0.019	0.72	1
TAC	TEMRA CD8	FICD	-0.12	0.21	1
TAC	TEMRA CD8	FIG4	-0.028	0.67	1
TAC	TEMRA CD8	FIGNL1	-0.089	0.33	1
TAC	TEMRA CD8	FIP1L1	0.033	0.35	1
TAC	TEMRA CD8	FIS1	-0.012	0.83	1
TAC	TEMRA CD8	FITM2	-0.06	0.62	1
TAC	TEMRA CD8	FIZ1	0.086	0.35	1
TAC	TEMRA CD8	FKBP11	-0.051	0.47	1
TAC	TEMRA CD8	FKBP14	-0.095	0.42	1
TAC	TEMRA CD8	FKBP15	0.015	0.75	1
TAC	TEMRA CD8	FKBP1A	0.045	0.54	1
TAC	TEMRA CD8	FKBP1AP1	-0.18	0.49	1
TAC	TEMRA CD8	FKBP1B	-0.066	0.69	1
TAC	TEMRA CD8	FKBP2	-0.029	0.73	1
TAC	TEMRA CD8	FKBP3	0.07	0.18	1
TAC	TEMRA CD8	FKBP4	-0.044	0.42	1
TAC	TEMRA CD8	FKBP5	0.35	0.11	1
TAC	TEMRA CD8	FKBP7	0.17	0.2	1
TAC	TEMRA CD8	FKBP8	-0.0074	0.92	1
TAC	TEMRA CD8	FKBPL	0.17	0.13	1
TAC	TEMRA CD8	FKRP	0.035	0.67	1
TAC	TEMRA CD8	FKTN	0.064	0.56	1
TAC	TEMRA CD8	FLAD1	-0.00091	0.98	1
TAC	TEMRA CD8	FLCN	-0.12	0.26	1
TAC	TEMRA CD8	FLI1	-0.01	0.78	1
TAC	TEMRA CD8	FLII	-0.058	0.16	1
TAC	TEMRA CD8	FLJ10038	0.083	0.28	1
TAC	TEMRA CD8	FLJ20021	-0.24	0.18	1
TAC	TEMRA CD8	FLJ22447	-0.24	0.14	1
TAC	TEMRA CD8	FLJ27354	0.23	0.12	1
TAC	TEMRA CD8	FLJ32255	0.0094	0.9	1
TAC	TEMRA CD8	FLJ37453	-0.0092	0.92	1
TAC	TEMRA CD8	FLJ38122	0.54	0.35	1
TAC	TEMRA CD8	FLJ42351	-0.15	0.39	1
TAC	TEMRA CD8	FLJ42393	-0.16	0.58	1
TAC	TEMRA CD8	FLJ42627	-0.27	0.29	1
TAC	TEMRA CD8	FLJ45513	-0.12	0.46	1
TAC	TEMRA CD8	FLNA	-0.14	0.21	1
TAC	TEMRA CD8	FLNB	0.02	0.89	1
TAC	TEMRA CD8	FLOT1	-0.076	0.17	1
TAC	TEMRA CD8	FLOT2	-0.033	0.37	1
TAC	TEMRA CD8	FLT3LG	0.12	0.29	1
TAC	TEMRA CD8	FLT4	0.31	0.45	1
TAC	TEMRA CD8	FLVCR1	-0.056	0.57	1
TAC	TEMRA CD8	FLVCR1-AS1	-0.19	0.48	1
TAC	TEMRA CD8	FLVCR2	-0.087	0.55	1
TAC	TEMRA CD8	FLYWCH1	-0.044	0.61	1
TAC	TEMRA CD8	FLYWCH2	0.0014	0.99	1
TAC	TEMRA CD8	FMN1	0.14	0.78	1
TAC	TEMRA CD8	FMNL1	-0.036	0.51	1
TAC	TEMRA CD8	FMNL3	0.027	0.73	1
TAC	TEMRA CD8	FMO4	-0.085	0.38	1
TAC	TEMRA CD8	FMO5	0.039	0.74	1
TAC	TEMRA CD8	FMR1	0.014	0.85	1
TAC	TEMRA CD8	FN1	0.3	0.16	1
TAC	TEMRA CD8	FN3KRP	-0.11	0.15	1
TAC	TEMRA CD8	FNBP1	-0.034	0.47	1
TAC	TEMRA CD8	FNBP4	0.04	0.27	1
TAC	TEMRA CD8	FNDC3A	0.043	0.43	1
TAC	TEMRA CD8	FNDC3B	0.012	0.92	1
TAC	TEMRA CD8	FNDC9	-0.1	0.65	1
TAC	TEMRA CD8	FNIP1	0.023	0.74	1
TAC	TEMRA CD8	FNIP2	-0.087	0.56	1
TAC	TEMRA CD8	FNTA	0.054	0.1	1
TAC	TEMRA CD8	FOCAD	-0.052	0.5	1
TAC	TEMRA CD8	FOPNL	-0.0022	0.96	1
TAC	TEMRA CD8	FOS	-0.32	0.58	1
TAC	TEMRA CD8	FOSB	0.057	0.9	1
TAC	TEMRA CD8	FOSL2	-0.12	0.32	1
TAC	TEMRA CD8	FOXD1	-0.14	0.64	1
TAC	TEMRA CD8	FOXD2	-0.083	0.56	1
TAC	TEMRA CD8	FOXD2-AS1	-0.1	0.34	1
TAC	TEMRA CD8	FOXJ2	0.027	0.67	1
TAC	TEMRA CD8	FOXJ3	0.069	0.25	1
TAC	TEMRA CD8	FOXK1	-0.06	0.32	1
TAC	TEMRA CD8	FOXK2	0.039	0.62	1
TAC	TEMRA CD8	FOXM1	-0.064	0.76	1
TAC	TEMRA CD8	FOXN2	-0.017	0.75	1
TAC	TEMRA CD8	FOXN3	-0.019	0.62	1
TAC	TEMRA CD8	FOXN3-AS1	-0.048	0.8	1
TAC	TEMRA CD8	FOXO1	0.11	0.23	1
TAC	TEMRA CD8	FOXO3	0.0049	0.92	1
TAC	TEMRA CD8	FOXO3B	-0.14	0.069	1
TAC	TEMRA CD8	FOXO4	-0.17	0.11	1
TAC	TEMRA CD8	FOXP1	0.0062	0.93	1
TAC	TEMRA CD8	FOXP1-AS1	0.19	0.32	1
TAC	TEMRA CD8	FOXP4	0.074	0.42	1
TAC	TEMRA CD8	FOXRED1	-0.031	0.57	1
TAC	TEMRA CD8	FOXRED2	-0.094	0.55	1
TAC	TEMRA CD8	FPGS	0.018	0.72	1
TAC	TEMRA CD8	FPGT	0.021	0.81	1
TAC	TEMRA CD8	FRA10AC1	0.046	0.4	1
TAC	TEMRA CD8	FRAT1	-0.15	0.064	1
TAC	TEMRA CD8	FRAT2	-0.071	0.21	1
TAC	TEMRA CD8	FRG1	0.048	0.37	1
TAC	TEMRA CD8	FRG1BP	-0.47	0.064	1
TAC	TEMRA CD8	FRG1CP	-0.15	0.45	1
TAC	TEMRA CD8	FRG1HP	0.18	0.057	1
TAC	TEMRA CD8	FRG1JP	-1.1	0.0014	1
TAC	TEMRA CD8	FRMD3	0.0041	0.99	1
TAC	TEMRA CD8	FRMD4A	0.0069	0.95	1
TAC	TEMRA CD8	FRMD4B	-0.24	0.43	1
TAC	TEMRA CD8	FRMD5	0.036	0.83	1
TAC	TEMRA CD8	FRMD6-AS1	0.12	0.69	1
TAC	TEMRA CD8	FRMD8	-0.093	0.056	1
TAC	TEMRA CD8	FRMPD3	-0.25	0.087	1
TAC	TEMRA CD8	FRS2	0.048	0.48	1
TAC	TEMRA CD8	FRS3	0.056	0.6	1
TAC	TEMRA CD8	FRY	0.12	0.74	1
TAC	TEMRA CD8	FRYL	0.042	0.58	1
TAC	TEMRA CD8	FSD1	-0.69	0.07	1
TAC	TEMRA CD8	FSD1L	-0.45	0.03	1
TAC	TEMRA CD8	FSD2	0.19	0.33	1
TAC	TEMRA CD8	FSIP1	-0.13	0.46	1
TAC	TEMRA CD8	FSTL3	0.044	0.82	1
TAC	TEMRA CD8	FTCDNL1	0.069	0.76	1
TAC	TEMRA CD8	FTH1	0.044	0.42	1
TAC	TEMRA CD8	FTL	-0.039	0.5	1
TAC	TEMRA CD8	FTO	0.052	0.29	1
TAC	TEMRA CD8	FTSJ1	-0.019	0.56	1
TAC	TEMRA CD8	FTSJ2	-0.0027	0.95	1
TAC	TEMRA CD8	FTSJ3	0.0082	0.83	1
TAC	TEMRA CD8	FTX	0.024	0.78	1
TAC	TEMRA CD8	FUBP1	0.047	0.24	1
TAC	TEMRA CD8	FUBP3	0.034	0.37	1
TAC	TEMRA CD8	FUCA1	-0.058	0.27	1
TAC	TEMRA CD8	FUCA2	-0.0076	0.92	1
TAC	TEMRA CD8	FUK	-0.033	0.63	1
TAC	TEMRA CD8	FUNDC1	-0.038	0.72	1
TAC	TEMRA CD8	FUNDC2	-0.058	0.24	1
TAC	TEMRA CD8	FUOM	0.007	0.94	1
TAC	TEMRA CD8	FURIN	-0.12	0.2	1
TAC	TEMRA CD8	FUS	-0.044	0.6	1
TAC	TEMRA CD8	FUT10	-0.21	0.1	1
TAC	TEMRA CD8	FUT11	-0.14	0.058	1
TAC	TEMRA CD8	FUT4	-0.055	0.49	1
TAC	TEMRA CD8	FUT7	0.25	0.44	1
TAC	TEMRA CD8	FUT8	0.084	0.36	1
TAC	TEMRA CD8	FUZ	0.034	0.74	1
TAC	TEMRA CD8	FXN	0.12	0.069	1
TAC	TEMRA CD8	FXR1	0.032	0.32	1
TAC	TEMRA CD8	FXR2	-0.008	0.84	1
TAC	TEMRA CD8	FXYD5	-0.026	0.73	1
TAC	TEMRA CD8	FXYD7	-0.21	0.48	1
TAC	TEMRA CD8	FYB	0.043	0.38	1
TAC	TEMRA CD8	FYCO1	-0.13	0.21	1
TAC	TEMRA CD8	FYN	-0.029	0.56	1
TAC	TEMRA CD8	FYTTD1	0.057	0.18	1
TAC	TEMRA CD8	FZD3	0.034	0.83	1
TAC	TEMRA CD8	FZD6	0.09	0.79	1
TAC	TEMRA CD8	FZR1	-0.063	0.29	1
TAC	TEMRA CD8	G2E3	0.015	0.76	1
TAC	TEMRA CD8	G3BP1	-0.0051	0.9	1
TAC	TEMRA CD8	G3BP2	0.024	0.58	1
TAC	TEMRA CD8	G6PC3	-0.018	0.8	1
TAC	TEMRA CD8	G6PD	-0.12	0.25	1
TAC	TEMRA CD8	GAA	0.044	0.55	1
TAC	TEMRA CD8	GAB2	0.14	0.54	1
TAC	TEMRA CD8	GAB3	-0.059	0.46	1
TAC	TEMRA CD8	GABARAP	-0.0081	0.86	1
TAC	TEMRA CD8	GABARAPL1	-0.036	0.69	1
TAC	TEMRA CD8	GABARAPL2	0.027	0.6	1
TAC	TEMRA CD8	GABBR1	0.0058	0.98	1
TAC	TEMRA CD8	GABPA	0.037	0.56	1
TAC	TEMRA CD8	GABPB1	0.091	0.1	1
TAC	TEMRA CD8	GABPB1-AS1	0.1	0.33	1
TAC	TEMRA CD8	GABPB2	0.013	0.83	1
TAC	TEMRA CD8	GADD45A	-0.093	0.38	1
TAC	TEMRA CD8	GADD45B	-0.09	0.26	1
TAC	TEMRA CD8	GADD45GIP1	-0.016	0.84	1
TAC	TEMRA CD8	GAK	-0.079	0.17	1
TAC	TEMRA CD8	GAL3ST4	0.2	0.68	1
TAC	TEMRA CD8	GALC	0.059	0.46	1
TAC	TEMRA CD8	GALE	-0.073	0.37	1
TAC	TEMRA CD8	GALK1	-0.064	0.37	1
TAC	TEMRA CD8	GALK2	-0.033	0.5	1
TAC	TEMRA CD8	GALM	0.0036	0.97	1
TAC	TEMRA CD8	GALNS	-0.037	0.54	1
TAC	TEMRA CD8	GALNT1	0.016	0.74	1
TAC	TEMRA CD8	GALNT10	-0.065	0.45	1
TAC	TEMRA CD8	GALNT11	-0.072	0.16	1
TAC	TEMRA CD8	GALNT12	0.089	0.46	1
TAC	TEMRA CD8	GALNT2	0.025	0.67	1
TAC	TEMRA CD8	GALNT3	-0.057	0.62	1
TAC	TEMRA CD8	GALNT6	-0.14	0.19	1
TAC	TEMRA CD8	GALNT7	0.13	0.025	1
TAC	TEMRA CD8	GALT	0.12	0.019	1
TAC	TEMRA CD8	GAMT	-0.078	0.45	1
TAC	TEMRA CD8	GAN	-0.22	0.043	1
TAC	TEMRA CD8	GANAB	-0.0062	0.9	1
TAC	TEMRA CD8	GANC	0.054	0.45	1
TAC	TEMRA CD8	GAPDH	-0.022	0.7	1
TAC	TEMRA CD8	GAPDHS	0.071	0.61	1
TAC	TEMRA CD8	GAPVD1	0.07	0.16	1
TAC	TEMRA CD8	GAR1	-0.12	0.15	1
TAC	TEMRA CD8	GAREML	-0.11	0.3	1
TAC	TEMRA CD8	GARNL3	0.14	0.44	1
TAC	TEMRA CD8	GARS	0.0048	0.9	1
TAC	TEMRA CD8	GART	0.0074	0.84	1
TAC	TEMRA CD8	GAS1	-0.38	0.25	1
TAC	TEMRA CD8	GAS5	0.017	0.84	1
TAC	TEMRA CD8	GAS7	-0.0095	0.96	1
TAC	TEMRA CD8	GAS8	-0.11	0.57	1
TAC	TEMRA CD8	GATA3	0.023	0.69	1
TAC	TEMRA CD8	GATA6	0.092	0.72	1
TAC	TEMRA CD8	GATAD1	0.042	0.48	1
TAC	TEMRA CD8	GATAD2A	-0.071	0.21	1
TAC	TEMRA CD8	GATAD2B	-0.033	0.68	1
TAC	TEMRA CD8	GATB	0.0026	0.97	1
TAC	TEMRA CD8	GATC	-0.014	0.74	1
TAC	TEMRA CD8	GATS	-0.058	0.46	1
TAC	TEMRA CD8	GATSL2	-0.0054	0.96	1
TAC	TEMRA CD8	GATSL3	0.014	0.87	1
TAC	TEMRA CD8	GBA	-0.086	0.12	1
TAC	TEMRA CD8	GBA2	-0.076	0.16	1
TAC	TEMRA CD8	GBAP1	0.056	0.74	1
TAC	TEMRA CD8	GBAS	0.11	0.017	1
TAC	TEMRA CD8	GBE1	-0.052	0.43	1
TAC	TEMRA CD8	GBF1	-0.081	0.23	1
TAC	TEMRA CD8	GBP1	0.095	0.33	1
TAC	TEMRA CD8	GBP1P1	-0.048	0.84	1
TAC	TEMRA CD8	GBP2	-0.0032	0.95	1
TAC	TEMRA CD8	GBP3	0.028	0.78	1
TAC	TEMRA CD8	GBP4	-0.069	0.45	1
TAC	TEMRA CD8	GBP5	-0.097	0.35	1
TAC	TEMRA CD8	GBP6	0.13	0.59	1
TAC	TEMRA CD8	GCA	0.14	0.37	1
TAC	TEMRA CD8	GCAT	-0.079	0.8	1
TAC	TEMRA CD8	GCC1	-0.052	0.25	1
TAC	TEMRA CD8	GCC2	0.059	0.36	1
TAC	TEMRA CD8	GCDH	0.022	0.7	1
TAC	TEMRA CD8	GCFC2	0.069	0.21	1
TAC	TEMRA CD8	GCH1	-0.03	0.62	1
TAC	TEMRA CD8	GCHFR	-0.082	0.55	1
TAC	TEMRA CD8	GCLC	-0.11	0.18	1
TAC	TEMRA CD8	GCLM	0.054	0.26	1
TAC	TEMRA CD8	GCN1	-0.14	0.047	1
TAC	TEMRA CD8	GCNT1	-0.088	0.45	1
TAC	TEMRA CD8	GCNT2	-0.024	0.89	1
TAC	TEMRA CD8	GCNT4	-0.056	0.87	1
TAC	TEMRA CD8	GCNT7	0.097	0.55	1
TAC	TEMRA CD8	GCSAM	0.077	0.79	1
TAC	TEMRA CD8	GCSH	0.035	0.76	1
TAC	TEMRA CD8	GCSHP3	0.0012	1	1
TAC	TEMRA CD8	GDAP1	0.15	0.12	1
TAC	TEMRA CD8	GDAP2	0.028	0.6	1
TAC	TEMRA CD8	GDE1	-0.037	0.48	1
TAC	TEMRA CD8	GDF11	0.0084	0.94	1
TAC	TEMRA CD8	GDI1	0.031	0.45	1
TAC	TEMRA CD8	GDI2	-0.014	0.68	1
TAC	TEMRA CD8	GDPD1	0.011	0.9	1
TAC	TEMRA CD8	GDPD3	0.23	0.25	1
TAC	TEMRA CD8	GDPD5	0.054	0.78	1
TAC	TEMRA CD8	GDPGP1	-0.0093	0.95	1
TAC	TEMRA CD8	GEMIN2	0.027	0.65	1
TAC	TEMRA CD8	GEMIN4	-0.016	0.79	1
TAC	TEMRA CD8	GEMIN5	-0.019	0.73	1
TAC	TEMRA CD8	GEMIN6	0.0021	0.98	1
TAC	TEMRA CD8	GEMIN7	-0.067	0.28	1
TAC	TEMRA CD8	GEMIN8	-0.02	0.74	1
TAC	TEMRA CD8	GEN1	-0.0082	0.95	1
TAC	TEMRA CD8	GET4	-0.035	0.51	1
TAC	TEMRA CD8	GFER	-0.1	0.12	1
TAC	TEMRA CD8	GFI1	-0.12	0.26	1
TAC	TEMRA CD8	GFM1	0.011	0.79	1
TAC	TEMRA CD8	GFM2	0.039	0.48	1
TAC	TEMRA CD8	GFOD1	-0.045	0.76	1
TAC	TEMRA CD8	GFOD2	-0.096	0.089	1
TAC	TEMRA CD8	GFPT1	0.022	0.75	1
TAC	TEMRA CD8	GFPT2	0.47	0.22	1
TAC	TEMRA CD8	GGA1	-0.084	0.19	1
TAC	TEMRA CD8	GGA2	0.0042	0.94	1
TAC	TEMRA CD8	GGA3	0.0012	0.99	1
TAC	TEMRA CD8	GGACT	0.088	0.54	1
TAC	TEMRA CD8	GGCT	-0.016	0.78	1
TAC	TEMRA CD8	GGCX	-0.047	0.47	1
TAC	TEMRA CD8	GGH	-0.063	0.67	1
TAC	TEMRA CD8	GGNBP2	0.052	0.17	1
TAC	TEMRA CD8	GGPS1	0.064	0.15	1
TAC	TEMRA CD8	GGT1	0.14	0.37	1
TAC	TEMRA CD8	GGT7	-0.11	0.44	1
TAC	TEMRA CD8	GHDC	-0.065	0.27	1
TAC	TEMRA CD8	GHITM	0.021	0.55	1
TAC	TEMRA CD8	GHRL	0.21	0.26	1
TAC	TEMRA CD8	GHRLOS	0.16	0.22	1
TAC	TEMRA CD8	GID4	-0.15	0.017	1
TAC	TEMRA CD8	GID8	-0.019	0.68	1
TAC	TEMRA CD8	GIGYF1	-0.25	0.03	1
TAC	TEMRA CD8	GIGYF2	-0.023	0.59	1
TAC	TEMRA CD8	GIMAP1	0.027	0.72	1
TAC	TEMRA CD8	GIMAP2	0.082	0.16	1
TAC	TEMRA CD8	GIMAP4	0.053	0.33	1
TAC	TEMRA CD8	GIMAP6	0.032	0.41	1
TAC	TEMRA CD8	GIMAP7	0.06	0.34	1
TAC	TEMRA CD8	GIMAP8	-0.047	0.49	1
TAC	TEMRA CD8	GIN1	0.057	0.37	1
TAC	TEMRA CD8	GINM1	0.028	0.63	1
TAC	TEMRA CD8	GINS1	0.084	0.65	1
TAC	TEMRA CD8	GINS2	-0.047	0.86	1
TAC	TEMRA CD8	GINS3	-0.038	0.76	1
TAC	TEMRA CD8	GINS4	-0.0091	0.95	1
TAC	TEMRA CD8	GIPC1	-0.049	0.52	1
TAC	TEMRA CD8	GIPC3	0.2	0.59	1
TAC	TEMRA CD8	GIPR	-0.26	0.0063	1
TAC	TEMRA CD8	GIT1	-0.038	0.51	1
TAC	TEMRA CD8	GIT2	0.019	0.56	1
TAC	TEMRA CD8	GJD3	0.18	0.53	1
TAC	TEMRA CD8	GK	-0.078	0.4	1
TAC	TEMRA CD8	GK5	-0.099	0.36	1
TAC	TEMRA CD8	GKAP1	-0.0057	0.96	1
TAC	TEMRA CD8	GLA	-0.091	0.22	1
TAC	TEMRA CD8	GLB1	-0.038	0.35	1
TAC	TEMRA CD8	GLB1L	-0.02	0.92	1
TAC	TEMRA CD8	GLB1L2	-0.12	0.62	1
TAC	TEMRA CD8	GLB1L3	0.35	0.18	1
TAC	TEMRA CD8	GLCCI1	0.044	0.54	1
TAC	TEMRA CD8	GLCE	0.25	0.18	1
TAC	TEMRA CD8	GLE1	-0.016	0.72	1
TAC	TEMRA CD8	GLG1	-0.0067	0.87	1
TAC	TEMRA CD8	GLI1	-0.063	0.81	1
TAC	TEMRA CD8	GLI3	-0.44	0.32	1
TAC	TEMRA CD8	GLI4	-0.0029	0.97	1
TAC	TEMRA CD8	GLIDR	-0.26	0.081	1
TAC	TEMRA CD8	GLIPR1	-0.1	0.21	1
TAC	TEMRA CD8	GLIPR1L2	-0.015	0.96	1
TAC	TEMRA CD8	GLIPR2	0.023	0.75	1
TAC	TEMRA CD8	GLMN	-0.005	0.93	1
TAC	TEMRA CD8	GLMP	0.062	0.32	1
TAC	TEMRA CD8	GLO1	0.021	0.68	1
TAC	TEMRA CD8	GLOD4	-6.30E-05	1	1
TAC	TEMRA CD8	GLRX	0.092	0.34	1
TAC	TEMRA CD8	GLRX2	0.0088	0.92	1
TAC	TEMRA CD8	GLRX3	0.035	0.44	1
TAC	TEMRA CD8	GLRX5	-0.0032	0.95	1
TAC	TEMRA CD8	GLS	-0.019	0.72	1
TAC	TEMRA CD8	GLS2	0.21	0.28	1
TAC	TEMRA CD8	GLT8D1	0.049	0.18	1
TAC	TEMRA CD8	GLTP	0.026	0.69	1
TAC	TEMRA CD8	GLTSCR1	-0.13	0.31	1
TAC	TEMRA CD8	GLTSCR1L	-0.0036	0.96	1
TAC	TEMRA CD8	GLTSCR2	-0.058	0.51	1
TAC	TEMRA CD8	GLUD1	0.012	0.73	1
TAC	TEMRA CD8	GLUD1P3	0.01	0.91	1
TAC	TEMRA CD8	GLUL	-0.16	0.28	1
TAC	TEMRA CD8	GLYCTK	-0.071	0.37	1
TAC	TEMRA CD8	GLYCTK-AS1	-0.26	0.25	1
TAC	TEMRA CD8	GLYR1	0.0045	0.91	1
TAC	TEMRA CD8	GM2A	0.078	0.31	1
TAC	TEMRA CD8	GMCL1	-0.015	0.73	1
TAC	TEMRA CD8	GMDS	-0.041	0.42	1
TAC	TEMRA CD8	GMDS-AS1	0.026	0.79	1
TAC	TEMRA CD8	GMEB1	-0.0011	0.98	1
TAC	TEMRA CD8	GMEB2	-0.13	0.051	1
TAC	TEMRA CD8	GMFB	0.063	0.25	1
TAC	TEMRA CD8	GMFG	0.027	0.64	1
TAC	TEMRA CD8	GMIP	-0.038	0.43	1
TAC	TEMRA CD8	GMNN	-0.12	0.29	1
TAC	TEMRA CD8	GMPPA	-0.018	0.67	1
TAC	TEMRA CD8	GMPPB	-0.079	0.2	1
TAC	TEMRA CD8	GMPR	0.41	0.26	1
TAC	TEMRA CD8	GMPR2	-0.035	0.23	1
TAC	TEMRA CD8	GMPS	-0.048	0.25	1
TAC	TEMRA CD8	GNA12	-0.092	0.086	1
TAC	TEMRA CD8	GNA13	0.0014	0.98	1
TAC	TEMRA CD8	GNAI2	-0.048	0.17	1
TAC	TEMRA CD8	GNAI3	-0.0058	0.89	1
TAC	TEMRA CD8	GNAL	0.11	0.71	1
TAC	TEMRA CD8	GNAO1	-0.053	0.77	1
TAC	TEMRA CD8	GNAQ	0.17	0.49	1
TAC	TEMRA CD8	GNAS	0.0021	0.96	1
TAC	TEMRA CD8	GNAT2	-0.039	0.84	1
TAC	TEMRA CD8	GNAZ	-0.039	0.87	1
TAC	TEMRA CD8	GNB1	0.00082	0.98	1
TAC	TEMRA CD8	GNB1L	-0.14	0.11	1
TAC	TEMRA CD8	GNB2	-0.065	0.36	1
TAC	TEMRA CD8	GNB2L1	-0.024	0.64	1
TAC	TEMRA CD8	GNB4	-0.049	0.77	1
TAC	TEMRA CD8	GNB5	-0.033	0.52	1
TAC	TEMRA CD8	GNE	0.0014	0.99	1
TAC	TEMRA CD8	GNG2	-0.053	0.43	1
TAC	TEMRA CD8	GNG5	-0.065	0.3	1
TAC	TEMRA CD8	GNG7	-0.34	0.34	1
TAC	TEMRA CD8	GNGT2	-0.13	0.11	1
TAC	TEMRA CD8	GNL1	-0.12	0.018	1
TAC	TEMRA CD8	GNL2	0.016	0.72	1
TAC	TEMRA CD8	GNL3	0.059	0.28	1
TAC	TEMRA CD8	GNL3L	0.0079	0.85	1
TAC	TEMRA CD8	GNLY	-0.12	0.71	1
TAC	TEMRA CD8	GNMT	0.073	0.71	1
TAC	TEMRA CD8	GNPAT	-0.023	0.52	1
TAC	TEMRA CD8	GNPDA1	0.14	0.1	1
TAC	TEMRA CD8	GNPDA2	0.042	0.46	1
TAC	TEMRA CD8	GNPNAT1	0.055	0.26	1
TAC	TEMRA CD8	GNPTAB	-0.043	0.66	1
TAC	TEMRA CD8	GNPTG	-0.051	0.36	1
TAC	TEMRA CD8	GNRH1	0.072	0.7	1
TAC	TEMRA CD8	GNS	-0.014	0.84	1
TAC	TEMRA CD8	GOLGA1	-0.018	0.77	1
TAC	TEMRA CD8	GOLGA2	-0.21	0.014	1
TAC	TEMRA CD8	GOLGA2P5	-0.046	0.73	1
TAC	TEMRA CD8	GOLGA3	-0.038	0.51	1
TAC	TEMRA CD8	GOLGA4	0.038	0.28	1
TAC	TEMRA CD8	GOLGA5	0.045	0.25	1
TAC	TEMRA CD8	GOLGA6L9	0.09	0.73	1
TAC	TEMRA CD8	GOLGA7	-8.30E-05	1	1
TAC	TEMRA CD8	GOLGA7B	0.022	0.88	1
TAC	TEMRA CD8	GOLGA8A	0.028	0.85	1
TAC	TEMRA CD8	GOLGA8B	0.055	0.66	1
TAC	TEMRA CD8	GOLGA8N	-0.4	0.15	1
TAC	TEMRA CD8	GOLGB1	0.045	0.23	1
TAC	TEMRA CD8	GOLIM4	-0.13	0.56	1
TAC	TEMRA CD8	GOLM1	-0.065	0.82	1
TAC	TEMRA CD8	GOLPH3	-0.029	0.47	1
TAC	TEMRA CD8	GOLPH3L	0.055	0.28	1
TAC	TEMRA CD8	GOLT1B	0.0031	0.96	1
TAC	TEMRA CD8	GON4L	-0.0076	0.86	1
TAC	TEMRA CD8	GOPC	0.07	0.081	1
TAC	TEMRA CD8	GORAB	0.14	0.035	1
TAC	TEMRA CD8	GORASP1	0.15	0.17	1
TAC	TEMRA CD8	GORASP2	0.048	0.25	1
TAC	TEMRA CD8	GOSR1	0.051	0.12	1
TAC	TEMRA CD8	GOSR2	0.05	0.21	1
TAC	TEMRA CD8	GOT1	-0.063	0.19	1
TAC	TEMRA CD8	GOT2	0.029	0.47	1
TAC	TEMRA CD8	GP5	0.69	0.14	1
TAC	TEMRA CD8	GP6	0.099	0.62	1
TAC	TEMRA CD8	GPA33	0.25	0.33	1
TAC	TEMRA CD8	GPAA1	-0.049	0.41	1
TAC	TEMRA CD8	GPALPP1	0.017	0.77	1
TAC	TEMRA CD8	GPAM	-0.057	0.51	1
TAC	TEMRA CD8	GPANK1	-0.094	0.12	1
TAC	TEMRA CD8	GPAT2	-0.72	0.037	1
TAC	TEMRA CD8	GPAT3	0.031	0.96	1
TAC	TEMRA CD8	GPAT4	-0.071	0.049	1
TAC	TEMRA CD8	GPATCH1	0.012	0.82	1
TAC	TEMRA CD8	GPATCH11	-0.016	0.83	1
TAC	TEMRA CD8	GPATCH2	0.0059	0.92	1
TAC	TEMRA CD8	GPATCH2L	0.031	0.59	1
TAC	TEMRA CD8	GPATCH3	0.013	0.76	1
TAC	TEMRA CD8	GPATCH4	0.0099	0.87	1
TAC	TEMRA CD8	GPATCH8	0.058	0.3	1
TAC	TEMRA CD8	GPBP1	0.072	0.08	1
TAC	TEMRA CD8	GPBP1L1	0.037	0.34	1
TAC	TEMRA CD8	GPC1	-0.41	0.045	1
TAC	TEMRA CD8	GPCPD1	0.075	0.28	1
TAC	TEMRA CD8	GPD1L	0.047	0.43	1
TAC	TEMRA CD8	GPD2	0.028	0.73	1
TAC	TEMRA CD8	GPHN	0.16	0.38	1
TAC	TEMRA CD8	GPI	-0.12	0.039	1
TAC	TEMRA CD8	GPKOW	-0.087	0.06	1
TAC	TEMRA CD8	GPLD1	0.21	0.42	1
TAC	TEMRA CD8	GPM6B	-0.051	0.63	1
TAC	TEMRA CD8	GPN1	0.002	0.96	1
TAC	TEMRA CD8	GPN2	-0.044	0.41	1
TAC	TEMRA CD8	GPN3	0.036	0.52	1
TAC	TEMRA CD8	GPR107	0.016	0.83	1
TAC	TEMRA CD8	GPR108	-0.084	0.085	1
TAC	TEMRA CD8	GPR132	-0.0093	0.9	1
TAC	TEMRA CD8	GPR137	-0.12	0.19	1
TAC	TEMRA CD8	GPR137B	0.049	0.7	1
TAC	TEMRA CD8	GPR141	-0.07	0.83	1
TAC	TEMRA CD8	GPR146	-0.076	0.77	1
TAC	TEMRA CD8	GPR15	1.3	0.019	1
TAC	TEMRA CD8	GPR152	-0.12	0.6	1
TAC	TEMRA CD8	GPR153	0.16	0.5	1
TAC	TEMRA CD8	GPR155	0.27	0.036	1
TAC	TEMRA CD8	GPR157	0.0087	0.98	1
TAC	TEMRA CD8	GPR160	0.026	0.87	1
TAC	TEMRA CD8	GPR171	0.081	0.48	1
TAC	TEMRA CD8	GPR174	-0.1	0.32	1
TAC	TEMRA CD8	GPR18	0.031	0.72	1
TAC	TEMRA CD8	GPR180	-0.0026	0.98	1
TAC	TEMRA CD8	GPR183	0.33	0.25	1
TAC	TEMRA CD8	GPR19	-0.11	0.45	1
TAC	TEMRA CD8	GPR22	-0.35	0.22	1
TAC	TEMRA CD8	GPR25	0.66	0.069	1
TAC	TEMRA CD8	GPR27	0.32	0.44	1
TAC	TEMRA CD8	GPR35	-0.053	0.68	1
TAC	TEMRA CD8	GPR55	-0.4	0.25	1
TAC	TEMRA CD8	GPR65	0.013	0.89	1
TAC	TEMRA CD8	GPR68	-0.075	0.5	1
TAC	TEMRA CD8	GPR82	0.1	0.7	1
TAC	TEMRA CD8	GPR89A	0.061	0.25	1
TAC	TEMRA CD8	GPR89B	-0.043	0.46	1
TAC	TEMRA CD8	GPRASP1	0.2	0.38	1
TAC	TEMRA CD8	GPRIN1	-0.34	0.04	1
TAC	TEMRA CD8	GPRIN3	-0.11	0.16	1
TAC	TEMRA CD8	GPS1	-0.038	0.34	1
TAC	TEMRA CD8	GPS2	0.026	0.44	1
TAC	TEMRA CD8	GPSM1	-0.26	0.33	1
TAC	TEMRA CD8	GPSM2	-0.067	0.66	1
TAC	TEMRA CD8	GPSM3	0.017	0.79	1
TAC	TEMRA CD8	GPT2	-0.26	0.41	1
TAC	TEMRA CD8	GPX1	-0.073	0.43	1
TAC	TEMRA CD8	GPX4	-0.077	0.31	1
TAC	TEMRA CD8	GPX7	0.22	0.036	1
TAC	TEMRA CD8	GRAMD1A	0.15	0.18	1
TAC	TEMRA CD8	GRAMD1B	-0.06	0.68	1
TAC	TEMRA CD8	GRAMD1C	0.39	0.21	1
TAC	TEMRA CD8	GRAMD3	0.21	0.094	1
TAC	TEMRA CD8	GRAMD4	-0.017	0.89	1
TAC	TEMRA CD8	GRAP	0.13	0.4	1
TAC	TEMRA CD8	GRAP2	-0.1	0.25	1
TAC	TEMRA CD8	GRASP	0.34	0.37	1
TAC	TEMRA CD8	GRB2	0.0091	0.76	1
TAC	TEMRA CD8	GREB1	-0.67	0.074	1
TAC	TEMRA CD8	GREB1L	0.16	0.46	1
TAC	TEMRA CD8	GRHL1	-0.21	0.49	1
TAC	TEMRA CD8	GRHPR	-0.04	0.6	1
TAC	TEMRA CD8	GRINA	0.057	0.61	1
TAC	TEMRA CD8	GRIP1	0.2	0.26	1
TAC	TEMRA CD8	GRIPAP1	-0.031	0.42	1
TAC	TEMRA CD8	GRK4	0.005	0.97	1
TAC	TEMRA CD8	GRK5	-0.087	0.54	1
TAC	TEMRA CD8	GRK6	-0.056	0.37	1
TAC	TEMRA CD8	GRN	-0.0082	0.91	1
TAC	TEMRA CD8	GRPEL1	0.041	0.38	1
TAC	TEMRA CD8	GRPEL2	0.069	0.42	1
TAC	TEMRA CD8	GRSF1	0.025	0.47	1
TAC	TEMRA CD8	GRWD1	0.0097	0.87	1
TAC	TEMRA CD8	GS1-124K5.11	0.056	0.19	1
TAC	TEMRA CD8	GS1-259H13.2	-0.072	0.71	1
TAC	TEMRA CD8	GSAP	0.039	0.68	1
TAC	TEMRA CD8	GSDMA	-0.64	0.21	1
TAC	TEMRA CD8	GSDMB	0.087	0.36	1
TAC	TEMRA CD8	GSDMD	-0.045	0.44	1
TAC	TEMRA CD8	GSE1	-0.094	0.16	1
TAC	TEMRA CD8	GSK3A	-0.03	0.5	1
TAC	TEMRA CD8	GSK3B	0.013	0.79	1
TAC	TEMRA CD8	GSKIP	0.022	0.72	1
TAC	TEMRA CD8	GSN	-0.0043	0.97	1
TAC	TEMRA CD8	GSN-AS1	0.045	0.87	1
TAC	TEMRA CD8	GSPT1	0.0074	0.86	1
TAC	TEMRA CD8	GSPT2	-0.074	0.27	1
TAC	TEMRA CD8	GSR	-0.041	0.44	1
TAC	TEMRA CD8	GSS	-0.041	0.29	1
TAC	TEMRA CD8	GSTA4	0.18	0.32	1
TAC	TEMRA CD8	GSTCD	-0.13	0.3	1
TAC	TEMRA CD8	GSTK1	0.025	0.57	1
TAC	TEMRA CD8	GSTM1	-0.23	0.73	1
TAC	TEMRA CD8	GSTM2	0.064	0.85	1
TAC	TEMRA CD8	GSTM3	0.23	0.54	1
TAC	TEMRA CD8	GSTM4	0.028	0.92	1
TAC	TEMRA CD8	GSTO1	-0.03	0.59	1
TAC	TEMRA CD8	GSTO2	-0.12	0.51	1
TAC	TEMRA CD8	GSTP1	-0.0082	0.92	1
TAC	TEMRA CD8	GSTZ1	-0.082	0.55	1
TAC	TEMRA CD8	GTDC1	-0.14	0.043	1
TAC	TEMRA CD8	GTF2A1	-0.14	0.23	1
TAC	TEMRA CD8	GTF2A2	0.023	0.64	1
TAC	TEMRA CD8	GTF2B	-0.01	0.79	1
TAC	TEMRA CD8	GTF2E1	-0.02	0.65	1
TAC	TEMRA CD8	GTF2E2	-0.015	0.72	1
TAC	TEMRA CD8	GTF2F1	-0.0088	0.86	1
TAC	TEMRA CD8	GTF2F2	0.078	0.11	1
TAC	TEMRA CD8	GTF2H1	0.0064	0.9	1
TAC	TEMRA CD8	GTF2H3	0.092	0.085	1
TAC	TEMRA CD8	GTF2H4	-0.15	0.15	1
TAC	TEMRA CD8	GTF2H5	0.052	0.46	1
TAC	TEMRA CD8	GTF2I	0.034	0.49	1
TAC	TEMRA CD8	GTF2IP1	-0.062	0.57	1
TAC	TEMRA CD8	GTF2IP20	0.096	0.41	1
TAC	TEMRA CD8	GTF2IRD2	0.093	0.39	1
TAC	TEMRA CD8	GTF2IRD2B	0.09	0.16	1
TAC	TEMRA CD8	GTF3A	0.027	0.55	1
TAC	TEMRA CD8	GTF3C1	-0.057	0.48	1
TAC	TEMRA CD8	GTF3C2	-0.025	0.5	1
TAC	TEMRA CD8	GTF3C3	0.018	0.69	1
TAC	TEMRA CD8	GTF3C4	-0.062	0.45	1
TAC	TEMRA CD8	GTF3C5	-0.012	0.72	1
TAC	TEMRA CD8	GTF3C6	0.035	0.54	1
TAC	TEMRA CD8	GTPBP1	-0.044	0.46	1
TAC	TEMRA CD8	GTPBP10	-0.0034	0.95	1
TAC	TEMRA CD8	GTPBP2	-0.13	0.084	1
TAC	TEMRA CD8	GTPBP3	-0.006	0.93	1
TAC	TEMRA CD8	GTPBP4	0.061	0.16	1
TAC	TEMRA CD8	GTPBP8	-0.07	0.18	1
TAC	TEMRA CD8	GTSE1	-0.2	0.53	1
TAC	TEMRA CD8	GTSE1-AS1	-0.46	0.066	1
TAC	TEMRA CD8	GTSF1	0.099	0.61	1
TAC	TEMRA CD8	GUCD1	-0.047	0.21	1
TAC	TEMRA CD8	GUF1	0.042	0.44	1
TAC	TEMRA CD8	GUK1	-0.041	0.53	1
TAC	TEMRA CD8	GUSB	-0.037	0.3	1
TAC	TEMRA CD8	GUSBP1	-0.018	0.82	1
TAC	TEMRA CD8	GUSBP11	0.013	0.81	1
TAC	TEMRA CD8	GUSBP2	-0.098	0.5	1
TAC	TEMRA CD8	GUSBP4	0.027	0.75	1
TAC	TEMRA CD8	GUSBP5	0.4	0.3	1
TAC	TEMRA CD8	GVINP1	-0.081	0.35	1
TAC	TEMRA CD8	GXYLT1	-0.0052	0.94	1
TAC	TEMRA CD8	GYG1	-0.14	0.028	1
TAC	TEMRA CD8	GYLTL1B	-0.25	0.24	1
TAC	TEMRA CD8	GYPC	-0.0088	0.9	1
TAC	TEMRA CD8	GYS1	0.041	0.37	1
TAC	TEMRA CD8	GZF1	0.0075	0.93	1
TAC	TEMRA CD8	GZMA	-0.11	0.11	1
TAC	TEMRA CD8	GZMB	-0.16	0.45	1
TAC	TEMRA CD8	GZMH	-0.13	0.26	1
TAC	TEMRA CD8	GZMK	-0.084	0.75	1
TAC	TEMRA CD8	GZMM	-0.084	0.37	1
TAC	TEMRA CD8	H1F0	0.58	0.15	1
TAC	TEMRA CD8	H1FX	0.04	0.7	1
TAC	TEMRA CD8	H2AFJ	-0.033	0.74	1
TAC	TEMRA CD8	H2AFV	-0.026	0.61	1
TAC	TEMRA CD8	H2AFX	-0.066	0.51	1
TAC	TEMRA CD8	H2AFY	-0.0081	0.85	1
TAC	TEMRA CD8	H2AFY2	0.022	0.85	1
TAC	TEMRA CD8	H2AFZ	-0.0044	0.93	1
TAC	TEMRA CD8	H3F3AP4	-0.087	0.53	1
TAC	TEMRA CD8	H3F3B	0.017	0.73	1
TAC	TEMRA CD8	H6PD	-0.11	0.28	1
TAC	TEMRA CD8	HABP4	-0.013	0.88	1
TAC	TEMRA CD8	HACD2	-0.08	0.35	1
TAC	TEMRA CD8	HACD3	0.024	0.59	1
TAC	TEMRA CD8	HACD4	0.061	0.31	1
TAC	TEMRA CD8	HACE1	-0.028	0.66	1
TAC	TEMRA CD8	HACL1	-0.053	0.17	1
TAC	TEMRA CD8	HADH	0.065	0.2	1
TAC	TEMRA CD8	HADHA	0.021	0.61	1
TAC	TEMRA CD8	HADHB	0.045	0.18	1
TAC	TEMRA CD8	HAGH	-0.032	0.6	1
TAC	TEMRA CD8	HAGHL	-0.041	0.75	1
TAC	TEMRA CD8	HAPLN3	0.09	0.79	1
TAC	TEMRA CD8	HAR1A	0.29	0.1	1
TAC	TEMRA CD8	HARBI1	0.03	0.67	1
TAC	TEMRA CD8	HARS	0.0088	0.79	1
TAC	TEMRA CD8	HARS2	0.06	0.093	1
TAC	TEMRA CD8	HAT1	0.032	0.47	1
TAC	TEMRA CD8	HAUS1	0.072	0.15	1
TAC	TEMRA CD8	HAUS2	-0.07	0.13	1
TAC	TEMRA CD8	HAUS3	0.062	0.25	1
TAC	TEMRA CD8	HAUS4	0.01	0.89	1
TAC	TEMRA CD8	HAUS5	-0.078	0.14	1
TAC	TEMRA CD8	HAUS6	0.075	0.062	1
TAC	TEMRA CD8	HAUS7	-0.001	0.99	1
TAC	TEMRA CD8	HAUS8	-0.035	0.56	1
TAC	TEMRA CD8	HAVCR1	0.37	0.37	1
TAC	TEMRA CD8	HAVCR2	-0.24	0.42	1
TAC	TEMRA CD8	HAX1	0.029	0.49	1
TAC	TEMRA CD8	HBP1	0.059	0.32	1
TAC	TEMRA CD8	HBS1L	0.06	0.3	1
TAC	TEMRA CD8	HCCS	0.1	0.05	1
TAC	TEMRA CD8	HCFC1	-0.095	0.23	1
TAC	TEMRA CD8	HCFC1R1	0.063	0.53	1
TAC	TEMRA CD8	HCFC2	-0.00068	0.99	1
TAC	TEMRA CD8	HCG11	-0.19	0.31	1
TAC	TEMRA CD8	HCG18	0.064	0.27	1
TAC	TEMRA CD8	HCG25	0.12	0.45	1
TAC	TEMRA CD8	HCG26	0.42	0.051	1
TAC	TEMRA CD8	HCG27	-0.079	0.67	1
TAC	TEMRA CD8	HCG4B	0.079	0.78	1
TAC	TEMRA CD8	HCLS1	-0.039	0.25	1
TAC	TEMRA CD8	HCN3	-0.16	0.27	1
TAC	TEMRA CD8	HCP5	-0.074	0.28	1
TAC	TEMRA CD8	HCST	-0.08	0.31	1
TAC	TEMRA CD8	HDAC1	0.022	0.62	1
TAC	TEMRA CD8	HDAC10	0.03	0.76	1
TAC	TEMRA CD8	HDAC11	0.17	0.35	1
TAC	TEMRA CD8	HDAC2	0.016	0.68	1
TAC	TEMRA CD8	HDAC3	-0.015	0.63	1
TAC	TEMRA CD8	HDAC4	-0.048	0.58	1
TAC	TEMRA CD8	HDAC5	-0.11	0.11	1
TAC	TEMRA CD8	HDAC6	-0.049	0.35	1
TAC	TEMRA CD8	HDAC7	-0.049	0.62	1
TAC	TEMRA CD8	HDAC8	0.0064	0.9	1
TAC	TEMRA CD8	HDAC9	-0.19	0.34	1
TAC	TEMRA CD8	HDDC2	-0.011	0.88	1
TAC	TEMRA CD8	HDDC3	-0.016	0.77	1
TAC	TEMRA CD8	HDGF	0.004	0.94	1
TAC	TEMRA CD8	HDGFRP2	-0.058	0.35	1
TAC	TEMRA CD8	HDGFRP3	-0.34	0.21	1
TAC	TEMRA CD8	HDHD1	0.11	0.071	1
TAC	TEMRA CD8	HDHD2	0.052	0.17	1
TAC	TEMRA CD8	HDHD3	-0.035	0.71	1
TAC	TEMRA CD8	HDLBP	-0.038	0.46	1
TAC	TEMRA CD8	HDX	-0.11	0.74	1
TAC	TEMRA CD8	HEATR1	-0.051	0.48	1
TAC	TEMRA CD8	HEATR3	0.063	0.49	1
TAC	TEMRA CD8	HEATR4	-0.2	0.24	1
TAC	TEMRA CD8	HEATR5A	-0.013	0.87	1
TAC	TEMRA CD8	HEATR5B	-0.018	0.82	1
TAC	TEMRA CD8	HEATR6	-0.032	0.61	1
TAC	TEMRA CD8	HEATR9	-0.1	0.4	1
TAC	TEMRA CD8	HEBP1	0.077	0.6	1
TAC	TEMRA CD8	HEBP2	0.11	0.26	1
TAC	TEMRA CD8	HECA	-0.0041	0.95	1
TAC	TEMRA CD8	HECTD1	-0.031	0.52	1
TAC	TEMRA CD8	HECTD2	-0.066	0.65	1
TAC	TEMRA CD8	HECTD3	-0.063	0.21	1
TAC	TEMRA CD8	HECTD4	-0.1	0.12	1
TAC	TEMRA CD8	HEG1	-0.11	0.29	1
TAC	TEMRA CD8	HEIH	0.073	0.28	1
TAC	TEMRA CD8	HELB	0.11	0.16	1
TAC	TEMRA CD8	HELLS	-0.094	0.43	1
TAC	TEMRA CD8	HELQ	0.047	0.28	1
TAC	TEMRA CD8	HELZ	-0.024	0.66	1
TAC	TEMRA CD8	HELZ2	-0.044	0.75	1
TAC	TEMRA CD8	HEMGN	0.074	0.87	1
TAC	TEMRA CD8	HEMK1	0.01	0.91	1
TAC	TEMRA CD8	HENMT1	-0.031	0.57	1
TAC	TEMRA CD8	HERC1	-0.027	0.72	1
TAC	TEMRA CD8	HERC2	-0.035	0.59	1
TAC	TEMRA CD8	HERC2P2	0.07	0.5	1
TAC	TEMRA CD8	HERC2P3	-0.21	0.39	1
TAC	TEMRA CD8	HERC2P7	-0.06	0.83	1
TAC	TEMRA CD8	HERC2P9	-0.23	0.061	1
TAC	TEMRA CD8	HERC3	-0.035	0.45	1
TAC	TEMRA CD8	HERC4	-0.049	0.29	1
TAC	TEMRA CD8	HERC5	0.25	0.14	1
TAC	TEMRA CD8	HERC6	0.27	0.1	1
TAC	TEMRA CD8	HERPUD1	0.08	0.38	1
TAC	TEMRA CD8	HERPUD2	0.028	0.56	1
TAC	TEMRA CD8	HES4	-0.064	0.9	1
TAC	TEMRA CD8	HES6	-0.31	0.034	1
TAC	TEMRA CD8	HEXA	-0.068	0.031	1
TAC	TEMRA CD8	HEXB	0.015	0.71	1
TAC	TEMRA CD8	HEXDC	-0.0023	0.97	1
TAC	TEMRA CD8	HEXIM1	-0.11	0.17	1
TAC	TEMRA CD8	HEXIM2	-0.033	0.71	1
TAC	TEMRA CD8	HFE	0.14	0.29	1
TAC	TEMRA CD8	HGH1	-0.032	0.5	1
TAC	TEMRA CD8	HGS	-0.031	0.51	1
TAC	TEMRA CD8	HGSNAT	0.048	0.41	1
TAC	TEMRA CD8	HHAT	0.26	0.17	1
TAC	TEMRA CD8	HHEX	-0.045	0.87	1
TAC	TEMRA CD8	HHLA3	-0.08	0.46	1
TAC	TEMRA CD8	HIAT1	0.023	0.57	1
TAC	TEMRA CD8	HIATL1	0.008	0.86	1
TAC	TEMRA CD8	HIATL2	0.063	0.44	1
TAC	TEMRA CD8	HIBADH	0.028	0.6	1
TAC	TEMRA CD8	HIBCH	0.04	0.38	1
TAC	TEMRA CD8	HIC1	-0.069	0.75	1
TAC	TEMRA CD8	HIC2	-0.0015	0.99	1
TAC	TEMRA CD8	HID1	0.067	0.81	1
TAC	TEMRA CD8	HIF1A	0.084	0.16	1
TAC	TEMRA CD8	HIF1AN	-0.058	0.2	1
TAC	TEMRA CD8	HIGD1A	-0.0059	0.9	1
TAC	TEMRA CD8	HIGD2A	-0.093	0.15	1
TAC	TEMRA CD8	HILPDA	-0.011	0.92	1
TAC	TEMRA CD8	HINFP	0.055	0.24	1
TAC	TEMRA CD8	HINT1	0.0051	0.94	1
TAC	TEMRA CD8	HINT2	0.023	0.72	1
TAC	TEMRA CD8	HINT3	-0.065	0.38	1
TAC	TEMRA CD8	HIP1	-0.12	0.22	1
TAC	TEMRA CD8	HIP1R	0.038	0.64	1
TAC	TEMRA CD8	HIPK1	-0.073	0.23	1
TAC	TEMRA CD8	HIPK1-AS1	0.11	0.65	1
TAC	TEMRA CD8	HIPK2	-0.28	0.25	1
TAC	TEMRA CD8	HIPK3	-0.019	0.79	1
TAC	TEMRA CD8	HIRA	-0.1	0.14	1
TAC	TEMRA CD8	HIRIP3	-0.053	0.32	1
TAC	TEMRA CD8	HIST1H1B	-0.39	0.24	1
TAC	TEMRA CD8	HIST1H1C	-0.22	0.16	1
TAC	TEMRA CD8	HIST1H1D	-0.59	0.051	1
TAC	TEMRA CD8	HIST1H1E	-0.36	0.16	1
TAC	TEMRA CD8	HIST1H2AC	-0.037	0.83	1
TAC	TEMRA CD8	HIST1H2AE	0.14	0.58	1
TAC	TEMRA CD8	HIST1H2AG	-0.35	0.11	1
TAC	TEMRA CD8	HIST1H2AK	-0.15	0.48	1
TAC	TEMRA CD8	HIST1H2AM	0.0018	0.99	1
TAC	TEMRA CD8	HIST1H2BC	0.21	0.26	1
TAC	TEMRA CD8	HIST1H2BD	0.14	0.33	1
TAC	TEMRA CD8	HIST1H2BG	0.094	0.72	1
TAC	TEMRA CD8	HIST1H2BK	-0.15	0.26	1
TAC	TEMRA CD8	HIST1H2BN	0.15	0.38	1
TAC	TEMRA CD8	HIST1H3A	0.27	0.33	1
TAC	TEMRA CD8	HIST1H3D	0.25	0.28	1
TAC	TEMRA CD8	HIST1H3H	-0.049	0.87	1
TAC	TEMRA CD8	HIST1H4C	-0.035	0.71	1
TAC	TEMRA CD8	HIST1H4E	-0.13	0.42	1
TAC	TEMRA CD8	HIST1H4J	-0.086	0.72	1
TAC	TEMRA CD8	HIST2H2AC	-0.13	0.42	1
TAC	TEMRA CD8	HIST2H2BE	-0.072	0.68	1
TAC	TEMRA CD8	HIST3H2A	-0.14	0.25	1
TAC	TEMRA CD8	HIST4H4	-0.07	0.71	1
TAC	TEMRA CD8	HIVEP1	0.23	0.074	1
TAC	TEMRA CD8	HIVEP2	0.037	0.79	1
TAC	TEMRA CD8	HIVEP3	-0.1	0.24	1
TAC	TEMRA CD8	HJURP	-0.15	0.71	1
TAC	TEMRA CD8	HK1	0.022	0.62	1
TAC	TEMRA CD8	HK2	0.25	0.49	1
TAC	TEMRA CD8	HKDC1	0.53	0.17	1
TAC	TEMRA CD8	HKR1	0.06	0.32	1
TAC	TEMRA CD8	HLA-A	-0.12	0.039	1
TAC	TEMRA CD8	HLA-B	-0.083	0.49	1
TAC	TEMRA CD8	HLA-C	-0.058	0.37	1
TAC	TEMRA CD8	HLA-DMA	-0.084	0.44	1
TAC	TEMRA CD8	HLA-DMB	-0.044	0.7	1
TAC	TEMRA CD8	HLA-DOA	-0.069	0.67	1
TAC	TEMRA CD8	HLA-DOB	0.33	0.43	1
TAC	TEMRA CD8	HLA-DPA1	-0.12	0.16	1
TAC	TEMRA CD8	HLA-DPB1	-0.13	0.11	1
TAC	TEMRA CD8	HLA-DQA1	0.12	0.64	1
TAC	TEMRA CD8	HLA-DQA2	-0.23	0.64	1
TAC	TEMRA CD8	HLA-DQB1	0.16	0.42	1
TAC	TEMRA CD8	HLA-DQB2	-0.41	0.3	1
TAC	TEMRA CD8	HLA-DRA	-0.12	0.51	1
TAC	TEMRA CD8	HLA-DRB1	-0.062	0.62	1
TAC	TEMRA CD8	HLA-DRB5	-0.27	0.24	1
TAC	TEMRA CD8	HLA-DRB6	-0.14	0.74	1
TAC	TEMRA CD8	HLA-E	0.0056	0.89	1
TAC	TEMRA CD8	HLA-F	0.039	0.5	1
TAC	TEMRA CD8	HLA-F-AS1	-0.012	0.9	1
TAC	TEMRA CD8	HLA-G	-0.17	0.17	1
TAC	TEMRA CD8	HLA-H	0.012	0.95	1
TAC	TEMRA CD8	HLA-J	0.21	0.095	1
TAC	TEMRA CD8	HLA-L	-0.1	0.48	1
TAC	TEMRA CD8	HLCS	-0.068	0.32	1
TAC	TEMRA CD8	HLTF	0.026	0.7	1
TAC	TEMRA CD8	HM13	0.019	0.62	1
TAC	TEMRA CD8	HMBOX1	-0.018	0.75	1
TAC	TEMRA CD8	HMBS	0.026	0.76	1
TAC	TEMRA CD8	HMCES	-0.046	0.32	1
TAC	TEMRA CD8	HMG20A	0.077	0.056	1
TAC	TEMRA CD8	HMG20B	-0.039	0.55	1
TAC	TEMRA CD8	HMGA1	-0.016	0.85	1
TAC	TEMRA CD8	HMGB1	0.011	0.81	1
TAC	TEMRA CD8	HMGB2	-0.078	0.27	1
TAC	TEMRA CD8	HMGB3	0.14	0.68	1
TAC	TEMRA CD8	HMGCL	-0.017	0.73	1
TAC	TEMRA CD8	HMGCR	-0.069	0.35	1
TAC	TEMRA CD8	HMGCS1	-0.017	0.88	1
TAC	TEMRA CD8	HMGN1	0.019	0.67	1
TAC	TEMRA CD8	HMGN2	0.028	0.57	1
TAC	TEMRA CD8	HMGN3	0.062	0.38	1
TAC	TEMRA CD8	HMGN3-AS1	0.11	0.4	1
TAC	TEMRA CD8	HMGN4	-0.011	0.76	1
TAC	TEMRA CD8	HMGN5	-0.04	0.85	1
TAC	TEMRA CD8	HMGXB3	-0.078	0.18	1
TAC	TEMRA CD8	HMGXB4	0.014	0.83	1
TAC	TEMRA CD8	HMHA1	-0.054	0.36	1
TAC	TEMRA CD8	HMMR	-0.032	0.93	1
TAC	TEMRA CD8	HMOX1	-0.86	0.071	1
TAC	TEMRA CD8	HMOX2	-0.041	0.37	1
TAC	TEMRA CD8	HN1	-0.084	0.19	1
TAC	TEMRA CD8	HN1L	-0.1	0.34	1
TAC	TEMRA CD8	HNRNPA0	-0.22	0.093	1
TAC	TEMRA CD8	HNRNPA1	-0.017	0.72	1
TAC	TEMRA CD8	HNRNPA1L2	-0.029	0.6	1
TAC	TEMRA CD8	HNRNPA2B1	0.018	0.55	1
TAC	TEMRA CD8	HNRNPA3	-0.016	0.8	1
TAC	TEMRA CD8	HNRNPAB	-0.17	0.19	1
TAC	TEMRA CD8	HNRNPC	-0.002	0.96	1
TAC	TEMRA CD8	HNRNPD	0.042	0.14	1
TAC	TEMRA CD8	HNRNPDL	0.03	0.39	1
TAC	TEMRA CD8	HNRNPF	-0.045	0.19	1
TAC	TEMRA CD8	HNRNPH1	0.1	0.098	1
TAC	TEMRA CD8	HNRNPH3	-0.025	0.51	1
TAC	TEMRA CD8	HNRNPK	-0.065	0.54	1
TAC	TEMRA CD8	HNRNPL	0.024	0.72	1
TAC	TEMRA CD8	HNRNPLL	0.13	0.19	1
TAC	TEMRA CD8	HNRNPM	0.012	0.73	1
TAC	TEMRA CD8	HNRNPR	0.0074	0.82	1
TAC	TEMRA CD8	HNRNPU	0.0019	0.96	1
TAC	TEMRA CD8	HNRNPU-AS1	0.015	0.9	1
TAC	TEMRA CD8	HNRNPUL1	-0.063	0.22	1
TAC	TEMRA CD8	HNRNPUL2	0.036	0.8	1
TAC	TEMRA CD8	HOMER1	0.073	0.54	1
TAC	TEMRA CD8	HOMEZ	0.089	0.31	1
TAC	TEMRA CD8	HOOK1	0.23	0.56	1
TAC	TEMRA CD8	HOOK2	0.056	0.69	1
TAC	TEMRA CD8	HOOK3	0.042	0.37	1
TAC	TEMRA CD8	HOPX	-0.21	0.21	1
TAC	TEMRA CD8	HOTAIRM1	-0.27	0.022	1
TAC	TEMRA CD8	HOXA1	-0.4	0.055	1
TAC	TEMRA CD8	HOXB-AS1	0.53	0.0064	1
TAC	TEMRA CD8	HOXB2	0.23	0.18	1
TAC	TEMRA CD8	HOXB3	-0.11	0.61	1
TAC	TEMRA CD8	HOXB4	-0.15	0.32	1
TAC	TEMRA CD8	HOXB7	-0.16	0.4	1
TAC	TEMRA CD8	HOXC4	0.061	0.72	1
TAC	TEMRA CD8	HOXC5	-0.35	0.34	1
TAC	TEMRA CD8	HP1BP3	-0.0093	0.81	1
TAC	TEMRA CD8	HPCAL1	-0.012	0.91	1
TAC	TEMRA CD8	HPCAL4	0.24	0.48	1
TAC	TEMRA CD8	HPDL	-0.39	0.054	1
TAC	TEMRA CD8	HPGD	0.11	0.76	1
TAC	TEMRA CD8	HPRT1	-0.024	0.66	1
TAC	TEMRA CD8	HPS1	-0.049	0.21	1
TAC	TEMRA CD8	HPS3	-0.087	0.12	1
TAC	TEMRA CD8	HPS4	0.011	0.81	1
TAC	TEMRA CD8	HPS5	-0.082	0.13	1
TAC	TEMRA CD8	HPS6	-0.16	0.0063	1
TAC	TEMRA CD8	HPSE	-0.23	0.046	1
TAC	TEMRA CD8	HRAS	-0.029	0.71	1
TAC	TEMRA CD8	HRASLS2	0.21	0.75	1
TAC	TEMRA CD8	HRASLS5	-0.09	0.81	1
TAC	TEMRA CD8	HRH2	0.8	0.12	1
TAC	TEMRA CD8	HRSP12	0.01	0.9	1
TAC	TEMRA CD8	HS1BP3	-0.12	0.063	1
TAC	TEMRA CD8	HS2ST1	-0.056	0.42	1
TAC	TEMRA CD8	HS3ST3B1	0.077	0.59	1
TAC	TEMRA CD8	HS6ST1	-0.014	0.89	1
TAC	TEMRA CD8	HSBP1	0.004	0.92	1
TAC	TEMRA CD8	HSBP1L1	0.45	0.1	1
TAC	TEMRA CD8	HSCB	-0.051	0.5	1
TAC	TEMRA CD8	HSD11B1L	-0.1	0.56	1
TAC	TEMRA CD8	HSD17B1	-0.02	0.8	1
TAC	TEMRA CD8	HSD17B10	-0.067	0.27	1
TAC	TEMRA CD8	HSD17B11	0.00026	1	1
TAC	TEMRA CD8	HSD17B12	0.055	0.47	1
TAC	TEMRA CD8	HSD17B4	-0.0044	0.94	1
TAC	TEMRA CD8	HSD17B6	-0.23	0.35	1
TAC	TEMRA CD8	HSD17B7	0.046	0.47	1
TAC	TEMRA CD8	HSD17B7P2	-0.031	0.81	1
TAC	TEMRA CD8	HSD17B8	0.05	0.46	1
TAC	TEMRA CD8	HSDL1	0.01	0.88	1
TAC	TEMRA CD8	HSDL2	0.062	0.46	1
TAC	TEMRA CD8	HSF1	-0.041	0.55	1
TAC	TEMRA CD8	HSF2	0.077	0.2	1
TAC	TEMRA CD8	HSF5	0.1	0.61	1
TAC	TEMRA CD8	HSH2D	0.01	0.94	1
TAC	TEMRA CD8	HSP90AA1	0.04	0.44	1
TAC	TEMRA CD8	HSP90AB1	0.042	0.41	1
TAC	TEMRA CD8	HSP90AB4P	0.15	0.48	1
TAC	TEMRA CD8	HSP90B1	0.022	0.68	1
TAC	TEMRA CD8	HSP90B2P	0.14	0.57	1
TAC	TEMRA CD8	HSPA13	-0.028	0.72	1
TAC	TEMRA CD8	HSPA14	0.015	0.71	1
TAC	TEMRA CD8	HSPA1A	-0.11	0.3	1
TAC	TEMRA CD8	HSPA1B	0.099	0.65	1
TAC	TEMRA CD8	HSPA1L	-0.083	0.42	1
TAC	TEMRA CD8	HSPA2	-0.13	0.67	1
TAC	TEMRA CD8	HSPA4	0.0052	0.88	1
TAC	TEMRA CD8	HSPA5	-0.04	0.53	1
TAC	TEMRA CD8	HSPA6	-0.22	0.11	1
TAC	TEMRA CD8	HSPA7	-0.39	0.15	1
TAC	TEMRA CD8	HSPA8	0.065	0.21	1
TAC	TEMRA CD8	HSPA9	0.014	0.67	1
TAC	TEMRA CD8	HSPB1	0.024	0.85	1
TAC	TEMRA CD8	HSPB11	0.059	0.25	1
TAC	TEMRA CD8	HSPBAP1	-0.052	0.4	1
TAC	TEMRA CD8	HSPBP1	0.023	0.74	1
TAC	TEMRA CD8	HSPD1	0.067	0.13	1
TAC	TEMRA CD8	HSPE1	0.071	0.52	1
TAC	TEMRA CD8	HSPH1	0.12	0.046	1
TAC	TEMRA CD8	HTATIP2	0.009	0.83	1
TAC	TEMRA CD8	HTATSF1	0.021	0.68	1
TAC	TEMRA CD8	HTATSF1P2	-0.77	0.003	1
TAC	TEMRA CD8	HTR6	0.28	0.5	1
TAC	TEMRA CD8	HTRA2	-0.065	0.23	1
TAC	TEMRA CD8	HTT	-0.15	0.079	1
TAC	TEMRA CD8	HUS1	-0.017	0.73	1
TAC	TEMRA CD8	HUS1B	-0.063	0.82	1
TAC	TEMRA CD8	HUWE1	-0.059	0.34	1
TAC	TEMRA CD8	HVCN1	0.29	0.0055	1
TAC	TEMRA CD8	HYAL1	-0.18	0.43	1
TAC	TEMRA CD8	HYAL2	-0.09	0.32	1
TAC	TEMRA CD8	HYAL3	-0.13	0.48	1
TAC	TEMRA CD8	HYLS1	0.021	0.78	1
TAC	TEMRA CD8	HYOU1	-0.055	0.42	1
TAC	TEMRA CD8	IAH1	0.0061	0.89	1
TAC	TEMRA CD8	IARS	0.046	0.33	1
TAC	TEMRA CD8	IARS2	-0.008	0.83	1
TAC	TEMRA CD8	IBA57	-0.027	0.73	1
TAC	TEMRA CD8	IBTK	-0.0036	0.93	1
TAC	TEMRA CD8	ICA1	-0.11	0.56	1
TAC	TEMRA CD8	ICA1L	0.24	0.055	1
TAC	TEMRA CD8	ICAM1	-0.059	0.57	1
TAC	TEMRA CD8	ICAM2	0.1	0.3	1
TAC	TEMRA CD8	ICAM3	-0.062	0.25	1
TAC	TEMRA CD8	ICE1	-0.0028	0.96	1
TAC	TEMRA CD8	ICE2	0.096	0.034	1
TAC	TEMRA CD8	ICK	-0.015	0.84	1
TAC	TEMRA CD8	ICMT	-0.047	0.37	1
TAC	TEMRA CD8	ICOS	0.2	0.21	1
TAC	TEMRA CD8	ICT1	-0.00036	0.99	1
TAC	TEMRA CD8	ID2	-0.014	0.9	1
TAC	TEMRA CD8	ID2-AS1	-0.021	0.9	1
TAC	TEMRA CD8	ID3	-0.12	0.79	1
TAC	TEMRA CD8	IDE	-0.0097	0.88	1
TAC	TEMRA CD8	IDH1	-0.034	0.66	1
TAC	TEMRA CD8	IDH2	-0.13	0.055	1
TAC	TEMRA CD8	IDH3A	0.064	0.31	1
TAC	TEMRA CD8	IDH3B	-0.0022	0.93	1
TAC	TEMRA CD8	IDH3G	-0.043	0.3	1
TAC	TEMRA CD8	IDI1	-0.059	0.47	1
TAC	TEMRA CD8	IDI2	0.22	0.28	1
TAC	TEMRA CD8	IDI2-AS1	-0.085	0.59	1
TAC	TEMRA CD8	IDNK	0.029	0.66	1
TAC	TEMRA CD8	IDS	-0.046	0.46	1
TAC	TEMRA CD8	IDUA	-0.031	0.75	1
TAC	TEMRA CD8	IER2	-0.04	0.59	1
TAC	TEMRA CD8	IER3	-0.15	0.3	1
TAC	TEMRA CD8	IER3IP1	-0.0032	0.95	1
TAC	TEMRA CD8	IER5	-0.13	0.15	1
TAC	TEMRA CD8	IER5L	0.2	0.27	1
TAC	TEMRA CD8	IFFO1	-0.07	0.18	1
TAC	TEMRA CD8	IFFO2	-0.072	0.49	1
TAC	TEMRA CD8	IFI16	0.047	0.45	1
TAC	TEMRA CD8	IFI27	0.94	0.087	1
TAC	TEMRA CD8	IFI27L1	-0.032	0.8	1
TAC	TEMRA CD8	IFI27L2	-0.091	0.36	1
TAC	TEMRA CD8	IFI30	-0.15	0.25	1
TAC	TEMRA CD8	IFI35	0.067	0.53	1
TAC	TEMRA CD8	IFI44	0.29	0.21	1
TAC	TEMRA CD8	IFI44L	0.64	0.13	1
TAC	TEMRA CD8	IFI6	0.24	0.29	1
TAC	TEMRA CD8	IFIH1	0.14	0.21	1
TAC	TEMRA CD8	IFIT1	0.54	0.1	1
TAC	TEMRA CD8	IFIT2	0.013	0.92	1
TAC	TEMRA CD8	IFIT3	0.24	0.41	1
TAC	TEMRA CD8	IFIT5	0.2	0.12	1
TAC	TEMRA CD8	IFITM1	0.11	0.29	1
TAC	TEMRA CD8	IFITM2	0.021	0.83	1
TAC	TEMRA CD8	IFITM3	0.11	0.5	1
TAC	TEMRA CD8	IFNAR1	0.1	0.025	1
TAC	TEMRA CD8	IFNAR2	-0.012	0.81	1
TAC	TEMRA CD8	IFNG	-0.38	0.042	1
TAC	TEMRA CD8	IFNG-AS1	0.44	0.28	1
TAC	TEMRA CD8	IFNGR1	0.079	0.34	1
TAC	TEMRA CD8	IFNGR2	0.78	0.089	1
TAC	TEMRA CD8	IFNL1	0.26	0.14	1
TAC	TEMRA CD8	IFNLR1	-0.061	0.58	1
TAC	TEMRA CD8	IFRD1	0.023	0.65	1
TAC	TEMRA CD8	IFRD2	0.0034	0.96	1
TAC	TEMRA CD8	IFT122	0.048	0.58	1
TAC	TEMRA CD8	IFT140	0.076	0.6	1
TAC	TEMRA CD8	IFT172	-0.07	0.4	1
TAC	TEMRA CD8	IFT20	-0.011	0.84	1
TAC	TEMRA CD8	IFT22	-0.00017	1	1
TAC	TEMRA CD8	IFT27	-0.018	0.84	1
TAC	TEMRA CD8	IFT43	0.013	0.85	1
TAC	TEMRA CD8	IFT46	0.028	0.72	1
TAC	TEMRA CD8	IFT52	0.042	0.35	1
TAC	TEMRA CD8	IFT57	0.087	0.14	1
TAC	TEMRA CD8	IFT74	0.2	0.046	1
TAC	TEMRA CD8	IFT80	-0.048	0.53	1
TAC	TEMRA CD8	IFT81	0.27	0.27	1
TAC	TEMRA CD8	IFT88	0.068	0.44	1
TAC	TEMRA CD8	IGBP1	0.0023	0.96	1
TAC	TEMRA CD8	IGF1R	0.14	0.72	1
TAC	TEMRA CD8	IGF2R	-0.14	0.25	1
TAC	TEMRA CD8	IGFBP3	-0.18	0.55	1
TAC	TEMRA CD8	IGFBP4	-0.12	0.67	1
TAC	TEMRA CD8	IGFBP7	-0.046	0.94	1
TAC	TEMRA CD8	IGFLR1	-0.041	0.66	1
TAC	TEMRA CD8	IGHMBP2	-0.16	0.015	1
TAC	TEMRA CD8	IGIP	-0.22	0.3	1
TAC	TEMRA CD8	IGSF6	0.02	0.92	1
TAC	TEMRA CD8	IGSF8	0.017	0.8	1
TAC	TEMRA CD8	IGSF9B	-0.15	0.51	1
TAC	TEMRA CD8	IK	0.041	0.34	1
TAC	TEMRA CD8	IKBIP	-0.012	0.84	1
TAC	TEMRA CD8	IKBKAP	-0.04	0.49	1
TAC	TEMRA CD8	IKBKB	0.038	0.4	1
TAC	TEMRA CD8	IKBKE	-0.035	0.47	1
TAC	TEMRA CD8	IKBKG	-0.066	0.28	1
TAC	TEMRA CD8	IKZF1	-0.033	0.51	1
TAC	TEMRA CD8	IKZF2	0.03	0.94	1
TAC	TEMRA CD8	IKZF3	-0.14	0.0048	1
TAC	TEMRA CD8	IKZF4	0.28	0.23	1
TAC	TEMRA CD8	IKZF5	0.0032	0.96	1
TAC	TEMRA CD8	IL10RA	0.032	0.5	1
TAC	TEMRA CD8	IL10RB	0.0074	0.88	1
TAC	TEMRA CD8	IL11RA	0.068	0.46	1
TAC	TEMRA CD8	IL12A	-0.099	0.51	1
TAC	TEMRA CD8	IL12RB1	-0.1	0.15	1
TAC	TEMRA CD8	IL12RB2	0.26	0.44	1
TAC	TEMRA CD8	IL15	-0.11	0.58	1
TAC	TEMRA CD8	IL15RA	-0.037	0.57	1
TAC	TEMRA CD8	IL16	0.023	0.7	1
TAC	TEMRA CD8	IL17RA	0.024	0.69	1
TAC	TEMRA CD8	IL17RB	-0.094	0.46	1
TAC	TEMRA CD8	IL17RC	0.03	0.83	1
TAC	TEMRA CD8	IL18BP	-0.034	0.66	1
TAC	TEMRA CD8	IL18R1	-0.17	0.22	1
TAC	TEMRA CD8	IL18RAP	-0.55	0.035	1
TAC	TEMRA CD8	IL1RAP	-0.086	0.4	1
TAC	TEMRA CD8	IL20RB	0.1	0.67	1
TAC	TEMRA CD8	IL21-AS1	-0.56	0.25	1
TAC	TEMRA CD8	IL21R	-0.11	0.084	1
TAC	TEMRA CD8	IL21R-AS1	-0.084	0.7	1
TAC	TEMRA CD8	IL23A	0.27	0.48	1
TAC	TEMRA CD8	IL24	-0.068	0.7	1
TAC	TEMRA CD8	IL27RA	-0.061	0.22	1
TAC	TEMRA CD8	IL2RA	0.64	0.23	1
TAC	TEMRA CD8	IL2RB	-0.1	0.13	1
TAC	TEMRA CD8	IL2RG	0.0068	0.87	1
TAC	TEMRA CD8	IL32	-0.08	0.21	1
TAC	TEMRA CD8	IL4R	0.026	0.73	1
TAC	TEMRA CD8	IL5RA	-0.7	0.12	1
TAC	TEMRA CD8	IL6R	0.54	0.26	1
TAC	TEMRA CD8	IL6ST	0.38	0.034	1
TAC	TEMRA CD8	IL7	-0.5	0.17	1
TAC	TEMRA CD8	IL7R	0.52	0.068	1
TAC	TEMRA CD8	ILF2	0.012	0.73	1
TAC	TEMRA CD8	ILF3	-0.036	0.37	1
TAC	TEMRA CD8	ILF3-AS1	-0.043	0.58	1
TAC	TEMRA CD8	ILK	0.0031	0.93	1
TAC	TEMRA CD8	ILKAP	-0.012	0.7	1
TAC	TEMRA CD8	ILVBL	0.029	0.57	1
TAC	TEMRA CD8	IMMP1L	0.096	0.26	1
TAC	TEMRA CD8	IMMP2L	0.13	0.36	1
TAC	TEMRA CD8	IMMT	0.018	0.69	1
TAC	TEMRA CD8	IMP3	0.0043	0.92	1
TAC	TEMRA CD8	IMP4	-0.014	0.72	1
TAC	TEMRA CD8	IMPA1	0.058	0.37	1
TAC	TEMRA CD8	IMPA2	-0.02	0.92	1
TAC	TEMRA CD8	IMPACT	0.031	0.67	1
TAC	TEMRA CD8	IMPAD1	0.0024	0.97	1
TAC	TEMRA CD8	IMPDH1	-0.16	0.059	1
TAC	TEMRA CD8	IMPDH2	-0.011	0.81	1
TAC	TEMRA CD8	INADL	0.091	0.59	1
TAC	TEMRA CD8	INAFM1	0.067	0.7	1
TAC	TEMRA CD8	INAFM2	-0.11	0.24	1
TAC	TEMRA CD8	INCA1	0.066	0.61	1
TAC	TEMRA CD8	INCENP	-0.046	0.73	1
TAC	TEMRA CD8	INE1	0.1	0.37	1
TAC	TEMRA CD8	INF2	0.34	0.33	1
TAC	TEMRA CD8	ING1	0.015	0.8	1
TAC	TEMRA CD8	ING2	-0.036	0.68	1
TAC	TEMRA CD8	ING3	0.031	0.52	1
TAC	TEMRA CD8	ING4	0.0067	0.86	1
TAC	TEMRA CD8	ING5	0.024	0.73	1
TAC	TEMRA CD8	INIP	0.043	0.35	1
TAC	TEMRA CD8	INO80	0.0048	0.93	1
TAC	TEMRA CD8	INO80C	-0.035	0.63	1
TAC	TEMRA CD8	INO80D	-0.08	0.11	1
TAC	TEMRA CD8	INO80E	0.079	0.36	1
TAC	TEMRA CD8	INPP1	-0.13	0.16	1
TAC	TEMRA CD8	INPP4A	-0.021	0.74	1
TAC	TEMRA CD8	INPP4B	-0.097	0.38	1
TAC	TEMRA CD8	INPP5A	-0.037	0.76	1
TAC	TEMRA CD8	INPP5B	-0.097	0.15	1
TAC	TEMRA CD8	INPP5D	-0.053	0.33	1
TAC	TEMRA CD8	INPP5E	-0.035	0.55	1
TAC	TEMRA CD8	INPP5F	0.035	0.7	1
TAC	TEMRA CD8	INPP5K	-0.036	0.4	1
TAC	TEMRA CD8	INPPL1	-0.076	0.28	1
TAC	TEMRA CD8	INSIG1	-0.15	0.065	1
TAC	TEMRA CD8	INSIG2	0.041	0.41	1
TAC	TEMRA CD8	INSL3	0.042	0.83	1
TAC	TEMRA CD8	INTS1	-0.11	0.19	1
TAC	TEMRA CD8	INTS10	-0.011	0.76	1
TAC	TEMRA CD8	INTS12	0.013	0.79	1
TAC	TEMRA CD8	INTS2	0.049	0.54	1
TAC	TEMRA CD8	INTS3	-0.039	0.52	1
TAC	TEMRA CD8	INTS4	0.0034	0.93	1
TAC	TEMRA CD8	INTS5	-0.055	0.34	1
TAC	TEMRA CD8	INTS6	0.071	0.14	1
TAC	TEMRA CD8	INTS6-AS1	0.044	0.66	1
TAC	TEMRA CD8	INTS7	-0.039	0.63	1
TAC	TEMRA CD8	INTS8	0.05	0.27	1
TAC	TEMRA CD8	INTS9	0.056	0.21	1
TAC	TEMRA CD8	INVS	0.064	0.26	1
TAC	TEMRA CD8	IP6K1	-0.08	0.056	1
TAC	TEMRA CD8	IP6K2	-0.026	0.58	1
TAC	TEMRA CD8	IPCEF1	0.024	0.71	1
TAC	TEMRA CD8	IPMK	0.015	0.86	1
TAC	TEMRA CD8	IPO11	0.083	0.24	1
TAC	TEMRA CD8	IPO13	-0.039	0.43	1
TAC	TEMRA CD8	IPO4	-0.13	0.23	1
TAC	TEMRA CD8	IPO5	-0.0077	0.87	1
TAC	TEMRA CD8	IPO5P1	0.05	0.58	1
TAC	TEMRA CD8	IPO7	-0.088	0.48	1
TAC	TEMRA CD8	IPO8	0.02	0.8	1
TAC	TEMRA CD8	IPO9	-0.029	0.48	1
TAC	TEMRA CD8	IPP	0.1	0.05	1
TAC	TEMRA CD8	IPPK	-0.068	0.22	1
TAC	TEMRA CD8	IPW	-0.02	0.89	1
TAC	TEMRA CD8	IQCB1	0.045	0.37	1
TAC	TEMRA CD8	IQCC	-0.048	0.67	1
TAC	TEMRA CD8	IQCE	-0.041	0.63	1
TAC	TEMRA CD8	IQCG	0.025	0.79	1
TAC	TEMRA CD8	IQCH	0.22	0.41	1
TAC	TEMRA CD8	IQCH-AS1	-0.14	0.26	1
TAC	TEMRA CD8	IQCK	0.048	0.78	1
TAC	TEMRA CD8	IQGAP1	-0.048	0.42	1
TAC	TEMRA CD8	IQGAP2	0.046	0.4	1
TAC	TEMRA CD8	IQSEC1	-0.056	0.26	1
TAC	TEMRA CD8	IRAK1	-0.049	0.42	1
TAC	TEMRA CD8	IRAK1BP1	-0.04	0.8	1
TAC	TEMRA CD8	IRAK2	-0.021	0.82	1
TAC	TEMRA CD8	IRAK4	-0.0046	0.92	1
TAC	TEMRA CD8	IREB2	0.015	0.8	1
TAC	TEMRA CD8	IRF1	-0.075	0.32	1
TAC	TEMRA CD8	IRF2	-0.053	0.24	1
TAC	TEMRA CD8	IRF2BP1	-0.059	0.59	1
TAC	TEMRA CD8	IRF2BP2	-0.052	0.32	1
TAC	TEMRA CD8	IRF2BPL	0.052	0.67	1
TAC	TEMRA CD8	IRF3	-0.059	0.27	1
TAC	TEMRA CD8	IRF4	-0.12	0.55	1
TAC	TEMRA CD8	IRF5	0.061	0.8	1
TAC	TEMRA CD8	IRF6	0.23	0.59	1
TAC	TEMRA CD8	IRF7	0.11	0.51	1
TAC	TEMRA CD8	IRF8	-0.76	0.0041	1
TAC	TEMRA CD8	IRF9	-0.011	0.89	1
TAC	TEMRA CD8	IRGM	-0.045	0.86	1
TAC	TEMRA CD8	IRGQ	-0.0098	0.93	1
TAC	TEMRA CD8	IRS2	0.6	0.14	1
TAC	TEMRA CD8	ISCA1	-0.0051	0.92	1
TAC	TEMRA CD8	ISCA2	-0.0022	0.97	1
TAC	TEMRA CD8	ISCU	-0.0096	0.83	1
TAC	TEMRA CD8	ISG15	0.13	0.54	1
TAC	TEMRA CD8	ISG20	0.13	0.33	1
TAC	TEMRA CD8	ISG20L2	-0.03	0.5	1
TAC	TEMRA CD8	ISL2	-0.14	0.61	1
TAC	TEMRA CD8	ISOC1	0.0028	0.96	1
TAC	TEMRA CD8	ISOC2	0.0057	0.95	1
TAC	TEMRA CD8	ISPD	0.11	0.54	1
TAC	TEMRA CD8	IST1	0.0014	0.96	1
TAC	TEMRA CD8	ISY1	0.1	0.093	1
TAC	TEMRA CD8	ISYNA1	-0.062	0.59	1
TAC	TEMRA CD8	ITCH	-0.17	0.087	1
TAC	TEMRA CD8	ITFG1	0.051	0.25	1
TAC	TEMRA CD8	ITFG2	0.016	0.66	1
TAC	TEMRA CD8	ITFG3	0.0097	0.85	1
TAC	TEMRA CD8	ITGA1	0.034	0.96	1
TAC	TEMRA CD8	ITGA10	-0.11	0.54	1
TAC	TEMRA CD8	ITGA3	-0.2	0.32	1
TAC	TEMRA CD8	ITGA4	0.048	0.51	1
TAC	TEMRA CD8	ITGA5	0.07	0.57	1
TAC	TEMRA CD8	ITGA6	0.12	0.49	1
TAC	TEMRA CD8	ITGAD	-1.1	0.1	1
TAC	TEMRA CD8	ITGAE	-0.022	0.77	1
TAC	TEMRA CD8	ITGAL	-0.11	0.14	1
TAC	TEMRA CD8	ITGAM	-0.066	0.67	1
TAC	TEMRA CD8	ITGAV	-0.12	0.25	1
TAC	TEMRA CD8	ITGAX	-0.83	0.033	1
TAC	TEMRA CD8	ITGB1	0.059	0.71	1
TAC	TEMRA CD8	ITGB1BP1	-0.02	0.74	1
TAC	TEMRA CD8	ITGB2	-0.062	0.36	1
TAC	TEMRA CD8	ITGB2-AS1	-0.066	0.55	1
TAC	TEMRA CD8	ITGB3BP	0.029	0.72	1
TAC	TEMRA CD8	ITGB5	-0.46	0.16	1
TAC	TEMRA CD8	ITGB7	-0.071	0.27	1
TAC	TEMRA CD8	ITIH4	-0.094	0.56	1
TAC	TEMRA CD8	ITK	0.084	0.24	1
TAC	TEMRA CD8	ITM2A	-0.0052	0.97	1
TAC	TEMRA CD8	ITM2B	0.057	0.21	1
TAC	TEMRA CD8	ITM2C	0.29	0.29	1
TAC	TEMRA CD8	ITPA	-0.0044	0.94	1
TAC	TEMRA CD8	ITPK1	-0.096	0.12	1
TAC	TEMRA CD8	ITPK1-AS1	-0.035	0.8	1
TAC	TEMRA CD8	ITPKB	-0.064	0.48	1
TAC	TEMRA CD8	ITPKB-IT1	-0.18	0.44	1
TAC	TEMRA CD8	ITPKC	0.012	0.85	1
TAC	TEMRA CD8	ITPR1	-0.051	0.5	1
TAC	TEMRA CD8	ITPR2	0.022	0.72	1
TAC	TEMRA CD8	ITPR3	-0.14	0.11	1
TAC	TEMRA CD8	ITPRIP	-0.1	0.1	1
TAC	TEMRA CD8	ITPRIPL1	-0.11	0.14	1
TAC	TEMRA CD8	ITPRIPL2	-0.31	0.18	1
TAC	TEMRA CD8	ITSN1	0.048	0.84	1
TAC	TEMRA CD8	ITSN2	0.013	0.71	1
TAC	TEMRA CD8	IVD	0.0092	0.78	1
TAC	TEMRA CD8	IVNS1ABP	-0.044	0.74	1
TAC	TEMRA CD8	IWS1	-0.028	0.35	1
TAC	TEMRA CD8	JADE1	-0.023	0.62	1
TAC	TEMRA CD8	JADE2	-0.092	0.059	1
TAC	TEMRA CD8	JAG2	-0.24	0.36	1
TAC	TEMRA CD8	JAGN1	-0.036	0.45	1
TAC	TEMRA CD8	JAK1	0.048	0.25	1
TAC	TEMRA CD8	JAK2	0.16	0.085	1
TAC	TEMRA CD8	JAK3	-0.12	0.13	1
TAC	TEMRA CD8	JAKMIP1	-0.22	0.019	1
TAC	TEMRA CD8	JAKMIP2	-0.14	0.28	1
TAC	TEMRA CD8	JAKMIP2-AS1	-0.26	0.37	1
TAC	TEMRA CD8	JAM3	0.0061	0.97	1
TAC	TEMRA CD8	JARID2	-0.068	0.46	1
TAC	TEMRA CD8	JAZF1	-0.015	0.87	1
TAC	TEMRA CD8	JHDM1D-AS1	0.011	0.93	1
TAC	TEMRA CD8	JKAMP	0.021	0.61	1
TAC	TEMRA CD8	JMJD1C	0.019	0.69	1
TAC	TEMRA CD8	JMJD4	-0.069	0.46	1
TAC	TEMRA CD8	JMJD6	-0.056	0.26	1
TAC	TEMRA CD8	JMJD7	0.03	0.65	1
TAC	TEMRA CD8	JMJD8	-0.006	0.91	1
TAC	TEMRA CD8	JMY	-0.032	0.65	1
TAC	TEMRA CD8	JOSD1	-0.14	0.14	1
TAC	TEMRA CD8	JOSD2	0.022	0.82	1
TAC	TEMRA CD8	JPX	0.14	0.0095	1
TAC	TEMRA CD8	JRK	-0.16	0.18	1
TAC	TEMRA CD8	JRKL	0.15	0.088	1
TAC	TEMRA CD8	JSRP1	0.18	0.43	1
TAC	TEMRA CD8	JTB	-0.026	0.57	1
TAC	TEMRA CD8	JUN	-0.099	0.74	1
TAC	TEMRA CD8	JUNB	-0.088	0.64	1
TAC	TEMRA CD8	JUND	-0.065	0.58	1
TAC	TEMRA CD8	KALRN	0.2	0.55	1
TAC	TEMRA CD8	KANK1	0.043	0.88	1
TAC	TEMRA CD8	KANK3	-0.083	0.62	1
TAC	TEMRA CD8	KANSL1	-0.043	0.42	1
TAC	TEMRA CD8	KANSL1-AS1	0.12	0.14	1
TAC	TEMRA CD8	KANSL1L	-0.083	0.51	1
TAC	TEMRA CD8	KANSL2	0.021	0.63	1
TAC	TEMRA CD8	KANSL3	0.008	0.88	1
TAC	TEMRA CD8	KANTR	0.028	0.79	1
TAC	TEMRA CD8	KARS	0.021	0.62	1
TAC	TEMRA CD8	KAT2A	0.13	0.06	1
TAC	TEMRA CD8	KAT2B	0.061	0.51	1
TAC	TEMRA CD8	KAT5	-0.0054	0.89	1
TAC	TEMRA CD8	KAT6A	-0.031	0.61	1
TAC	TEMRA CD8	KAT6B	0.019	0.72	1
TAC	TEMRA CD8	KAT7	-0.021	0.64	1
TAC	TEMRA CD8	KAT8	-0.0083	0.87	1
TAC	TEMRA CD8	KATNA1	0.03	0.47	1
TAC	TEMRA CD8	KATNAL1	-0.012	0.92	1
TAC	TEMRA CD8	KATNAL2	-0.069	0.79	1
TAC	TEMRA CD8	KATNB1	-0.058	0.33	1
TAC	TEMRA CD8	KATNBL1	0.068	0.12	1
TAC	TEMRA CD8	KBTBD11	0.61	0.2	1
TAC	TEMRA CD8	KBTBD2	-0.01	0.85	1
TAC	TEMRA CD8	KBTBD3	0.049	0.5	1
TAC	TEMRA CD8	KBTBD4	0.088	0.044	1
TAC	TEMRA CD8	KBTBD6	-0.11	0.15	1
TAC	TEMRA CD8	KBTBD7	0.082	0.27	1
TAC	TEMRA CD8	KBTBD8	-0.24	0.04	1
TAC	TEMRA CD8	KCMF1	-0.02	0.56	1
TAC	TEMRA CD8	KCNA3	0.067	0.35	1
TAC	TEMRA CD8	KCNA6	0.13	0.66	1
TAC	TEMRA CD8	KCNAB1	0.089	0.49	1
TAC	TEMRA CD8	KCNAB2	-0.071	0.3	1
TAC	TEMRA CD8	KCNAB3	0.08	0.53	1
TAC	TEMRA CD8	KCNC4	-0.14	0.38	1
TAC	TEMRA CD8	KCND1	0.12	0.66	1
TAC	TEMRA CD8	KCNH3	0.18	0.5	1
TAC	TEMRA CD8	KCNJ13	-0.28	0.12	1
TAC	TEMRA CD8	KCNK12	0.052	0.81	1
TAC	TEMRA CD8	KCNK5	-0.086	0.63	1
TAC	TEMRA CD8	KCNK6	0.012	0.93	1
TAC	TEMRA CD8	KCNMB3	0.15	0.47	1
TAC	TEMRA CD8	KCNN4	0.043	0.84	1
TAC	TEMRA CD8	KCNQ1	0.26	0.58	1
TAC	TEMRA CD8	KCNQ1OT1	-0.23	0.057	1
TAC	TEMRA CD8	KCNQ5	-0.25	0.13	1
TAC	TEMRA CD8	KCNRG	-0.3	0.15	1
TAC	TEMRA CD8	KCP	-0.2	0.38	1
TAC	TEMRA CD8	KCTD10	0.11	0.092	1
TAC	TEMRA CD8	KCTD11	-0.2	0.32	1
TAC	TEMRA CD8	KCTD13	0.052	0.34	1
TAC	TEMRA CD8	KCTD17	-0.069	0.31	1
TAC	TEMRA CD8	KCTD18	-0.041	0.41	1
TAC	TEMRA CD8	KCTD2	-0.024	0.65	1
TAC	TEMRA CD8	KCTD20	-0.068	0.24	1
TAC	TEMRA CD8	KCTD21	-0.17	0.13	1
TAC	TEMRA CD8	KCTD21-AS1	0.47	0.084	1
TAC	TEMRA CD8	KCTD3	0.35	0.43	1
TAC	TEMRA CD8	KCTD5	-0.082	0.11	1
TAC	TEMRA CD8	KCTD6	0.0011	0.99	1
TAC	TEMRA CD8	KCTD7	-0.1	0.44	1
TAC	TEMRA CD8	KCTD9	-0.085	0.31	1
TAC	TEMRA CD8	KDELC1	0.019	0.92	1
TAC	TEMRA CD8	KDELC2	-0.12	0.11	1
TAC	TEMRA CD8	KDELR1	-0.047	0.46	1
TAC	TEMRA CD8	KDELR2	-0.0054	0.91	1
TAC	TEMRA CD8	KDF1	0.15	0.73	1
TAC	TEMRA CD8	KDM1A	-0.017	0.66	1
TAC	TEMRA CD8	KDM1B	0.15	0.33	1
TAC	TEMRA CD8	KDM2A	-0.15	0.067	1
TAC	TEMRA CD8	KDM2B	-0.026	0.65	1
TAC	TEMRA CD8	KDM3A	-0.044	0.44	1
TAC	TEMRA CD8	KDM3B	-0.039	0.42	1
TAC	TEMRA CD8	KDM4A	-0.12	0.12	1
TAC	TEMRA CD8	KDM4A-AS1	-0.2	0.38	1
TAC	TEMRA CD8	KDM4B	-0.057	0.28	1
TAC	TEMRA CD8	KDM4C	0.022	0.64	1
TAC	TEMRA CD8	KDM5A	0.0053	0.86	1
TAC	TEMRA CD8	KDM5B	0.087	0.46	1
TAC	TEMRA CD8	KDM5C	0.02	0.73	1
TAC	TEMRA CD8	KDM6A	0.072	0.23	1
TAC	TEMRA CD8	KDM6B	-0.044	0.76	1
TAC	TEMRA CD8	KDM7A	-0.11	0.18	1
TAC	TEMRA CD8	KDM8	0.09	0.13	1
TAC	TEMRA CD8	KDSR	0.031	0.88	1
TAC	TEMRA CD8	KEAP1	-0.11	0.047	1
TAC	TEMRA CD8	KGFLP2	0.16	0.59	1
TAC	TEMRA CD8	KHDC1	-0.23	0.037	1
TAC	TEMRA CD8	KHDRBS1	0.002	0.96	1
TAC	TEMRA CD8	KHK	-0.12	0.3	1
TAC	TEMRA CD8	KHNYN	-0.086	0.076	1
TAC	TEMRA CD8	KHSRP	-0.041	0.64	1
TAC	TEMRA CD8	KIAA0020	0.094	0.026	1
TAC	TEMRA CD8	KIAA0040	-0.039	0.59	1
TAC	TEMRA CD8	KIAA0100	-0.02	0.72	1
TAC	TEMRA CD8	KIAA0101	0.21	0.49	1
TAC	TEMRA CD8	KIAA0141	0.038	0.37	1
TAC	TEMRA CD8	KIAA0195	-0.092	0.12	1
TAC	TEMRA CD8	KIAA0196	0.0055	0.91	1
TAC	TEMRA CD8	KIAA0226	-0.036	0.49	1
TAC	TEMRA CD8	KIAA0232	0.0033	0.96	1
TAC	TEMRA CD8	KIAA0319L	-0.035	0.46	1
TAC	TEMRA CD8	KIAA0355	0.15	0.15	1
TAC	TEMRA CD8	KIAA0368	-0.013	0.83	1
TAC	TEMRA CD8	KIAA0391	0.05	0.31	1
TAC	TEMRA CD8	KIAA0430	0.058	0.31	1
TAC	TEMRA CD8	KIAA0513	0.091	0.42	1
TAC	TEMRA CD8	KIAA0556	-0.13	0.2	1
TAC	TEMRA CD8	KIAA0586	-0.007	0.88	1
TAC	TEMRA CD8	KIAA0753	-0.076	0.36	1
TAC	TEMRA CD8	KIAA0754	-0.092	0.72	1
TAC	TEMRA CD8	KIAA0825	0.15	0.29	1
TAC	TEMRA CD8	KIAA0895L	0.044	0.75	1
TAC	TEMRA CD8	KIAA0907	0.06	0.28	1
TAC	TEMRA CD8	KIAA0922	0.076	0.3	1
TAC	TEMRA CD8	KIAA0930	-0.13	0.33	1
TAC	TEMRA CD8	KIAA1024	0.013	0.97	1
TAC	TEMRA CD8	KIAA1033	0.041	0.42	1
TAC	TEMRA CD8	KIAA1107	-0.026	0.88	1
TAC	TEMRA CD8	KIAA1109	-0.029	0.67	1
TAC	TEMRA CD8	KIAA1143	0.055	0.24	1
TAC	TEMRA CD8	KIAA1147	-0.0031	0.97	1
TAC	TEMRA CD8	KIAA1161	-0.25	0.25	1
TAC	TEMRA CD8	KIAA1191	-0.0016	0.97	1
TAC	TEMRA CD8	KIAA1211L	0.28	0.17	1
TAC	TEMRA CD8	KIAA1279	0.059	0.39	1
TAC	TEMRA CD8	KIAA1324	0.041	0.83	1
TAC	TEMRA CD8	KIAA1324L	-0.28	0.37	1
TAC	TEMRA CD8	KIAA1328	-0.017	0.83	1
TAC	TEMRA CD8	KIAA1407	0.21	0.031	1
TAC	TEMRA CD8	KIAA1429	0.017	0.85	1
TAC	TEMRA CD8	KIAA1467	-0.057	0.66	1
TAC	TEMRA CD8	KIAA1468	-0.062	0.3	1
TAC	TEMRA CD8	KIAA1524	0.082	0.51	1
TAC	TEMRA CD8	KIAA1551	0.032	0.63	1
TAC	TEMRA CD8	KIAA1586	0.032	0.61	1
TAC	TEMRA CD8	KIAA1656	-0.083	0.58	1
TAC	TEMRA CD8	KIAA1671	-0.16	0.42	1
TAC	TEMRA CD8	KIAA1683	0.075	0.75	1
TAC	TEMRA CD8	KIAA1715	0.05	0.42	1
TAC	TEMRA CD8	KIAA1804	0.063	0.85	1
TAC	TEMRA CD8	KIAA1841	-0.043	0.69	1
TAC	TEMRA CD8	KIAA1875	0.063	0.8	1
TAC	TEMRA CD8	KIAA1919	0.011	0.9	1
TAC	TEMRA CD8	KIAA1958	0.24	0.33	1
TAC	TEMRA CD8	KIAA2013	-0.035	0.56	1
TAC	TEMRA CD8	KIAA2018	0.0008	0.99	1
TAC	TEMRA CD8	KIAA2026	-0.00013	1	1
TAC	TEMRA CD8	KIDINS220	-0.069	0.34	1
TAC	TEMRA CD8	KIF11	-0.098	0.61	1
TAC	TEMRA CD8	KIF13B	-0.077	0.37	1
TAC	TEMRA CD8	KIF14	-0.38	0.41	1
TAC	TEMRA CD8	KIF15	-0.24	0.44	1
TAC	TEMRA CD8	KIF16B	0.33	0.14	1
TAC	TEMRA CD8	KIF18A	-0.34	0.044	1
TAC	TEMRA CD8	KIF18B	-0.42	0.39	1
TAC	TEMRA CD8	KIF19	-0.23	0.24	1
TAC	TEMRA CD8	KIF1B	0.011	0.9	1
TAC	TEMRA CD8	KIF1C	-0.075	0.45	1
TAC	TEMRA CD8	KIF20A	-0.31	0.41	1
TAC	TEMRA CD8	KIF20B	-0.013	0.85	1
TAC	TEMRA CD8	KIF21A	-0.091	0.22	1
TAC	TEMRA CD8	KIF21B	-0.15	0.027	1
TAC	TEMRA CD8	KIF22	-0.041	0.33	1
TAC	TEMRA CD8	KIF23	-0.03	0.93	1
TAC	TEMRA CD8	KIF24	0.39	0.21	1
TAC	TEMRA CD8	KIF27	-0.0094	0.92	1
TAC	TEMRA CD8	KIF2A	0.036	0.35	1
TAC	TEMRA CD8	KIF2C	-0.13	0.6	1
TAC	TEMRA CD8	KIF3A	0.067	0.26	1
TAC	TEMRA CD8	KIF3B	-0.076	0.37	1
TAC	TEMRA CD8	KIF3C	-0.006	0.96	1
TAC	TEMRA CD8	KIF4A	0.036	0.93	1
TAC	TEMRA CD8	KIF5B	0.027	0.46	1
TAC	TEMRA CD8	KIF5C	-0.15	0.58	1
TAC	TEMRA CD8	KIF7	0.54	0.095	1
TAC	TEMRA CD8	KIF9	0.059	0.65	1
TAC	TEMRA CD8	KIF9-AS1	0.016	0.91	1
TAC	TEMRA CD8	KIFAP3	-0.029	0.59	1
TAC	TEMRA CD8	KIFC1	-0.086	0.77	1
TAC	TEMRA CD8	KIFC2	-0.14	0.14	1
TAC	TEMRA CD8	KIFC3	-0.087	0.75	1
TAC	TEMRA CD8	KIN	0.054	0.25	1
TAC	TEMRA CD8	KIR2DL3	-0.66	0.11	1
TAC	TEMRA CD8	KIR2DL4	0.1	0.84	1
TAC	TEMRA CD8	KIR2DS4	-0.21	0.68	1
TAC	TEMRA CD8	KIR3DL1	0.16	0.72	1
TAC	TEMRA CD8	KIR3DL2	-0.19	0.61	1
TAC	TEMRA CD8	KIR3DX1	0.017	0.93	1
TAC	TEMRA CD8	KIZ	-0.0041	0.94	1
TAC	TEMRA CD8	KLC1	-0.027	0.46	1
TAC	TEMRA CD8	KLC2	-0.05	0.51	1
TAC	TEMRA CD8	KLC4	0.025	0.7	1
TAC	TEMRA CD8	KLF10	-0.007	0.95	1
TAC	TEMRA CD8	KLF11	0.023	0.88	1
TAC	TEMRA CD8	KLF12	0.018	0.75	1
TAC	TEMRA CD8	KLF13	-0.094	0.31	1
TAC	TEMRA CD8	KLF16	-0.059	0.73	1
TAC	TEMRA CD8	KLF2	-0.025	0.73	1
TAC	TEMRA CD8	KLF3	0.062	0.48	1
TAC	TEMRA CD8	KLF3-AS1	0.27	0.13	1
TAC	TEMRA CD8	KLF6	-0.0078	0.91	1
TAC	TEMRA CD8	KLF7	0.7	0.015	1
TAC	TEMRA CD8	KLF8	-0.051	0.88	1
TAC	TEMRA CD8	KLF9	0.2	0.17	1
TAC	TEMRA CD8	KLHDC1	0.1	0.27	1
TAC	TEMRA CD8	KLHDC10	-0.0051	0.96	1
TAC	TEMRA CD8	KLHDC2	0.007	0.85	1
TAC	TEMRA CD8	KLHDC3	-0.021	0.54	1
TAC	TEMRA CD8	KLHDC4	-0.042	0.55	1
TAC	TEMRA CD8	KLHDC7B	0.076	0.51	1
TAC	TEMRA CD8	KLHDC8B	-0.034	0.87	1
TAC	TEMRA CD8	KLHL11	-0.021	0.81	1
TAC	TEMRA CD8	KLHL12	-0.058	0.24	1
TAC	TEMRA CD8	KLHL15	0.19	0.052	1
TAC	TEMRA CD8	KLHL17	-0.065	0.4	1
TAC	TEMRA CD8	KLHL18	-0.058	0.26	1
TAC	TEMRA CD8	KLHL2	0.049	0.33	1
TAC	TEMRA CD8	KLHL20	0.035	0.4	1
TAC	TEMRA CD8	KLHL21	-0.033	0.6	1
TAC	TEMRA CD8	KLHL22	0.0012	0.98	1
TAC	TEMRA CD8	KLHL24	-0.0046	0.93	1
TAC	TEMRA CD8	KLHL25	-0.099	0.39	1
TAC	TEMRA CD8	KLHL26	0.032	0.7	1
TAC	TEMRA CD8	KLHL28	0.052	0.24	1
TAC	TEMRA CD8	KLHL29	0.14	0.63	1
TAC	TEMRA CD8	KLHL3	0.14	0.29	1
TAC	TEMRA CD8	KLHL32	-0.12	0.68	1
TAC	TEMRA CD8	KLHL35	0.5	0.041	1
TAC	TEMRA CD8	KLHL36	-0.021	0.73	1
TAC	TEMRA CD8	KLHL4	0.56	0.28	1
TAC	TEMRA CD8	KLHL42	0.07	0.2	1
TAC	TEMRA CD8	KLHL5	0.085	0.36	1
TAC	TEMRA CD8	KLHL6	0.36	0.038	1
TAC	TEMRA CD8	KLHL7	0.012	0.81	1
TAC	TEMRA CD8	KLHL8	0.007	0.91	1
TAC	TEMRA CD8	KLHL9	0.064	0.17	1
TAC	TEMRA CD8	KLKB1	-0.013	0.96	1
TAC	TEMRA CD8	KLRAP1	0.014	0.93	1
TAC	TEMRA CD8	KLRB1	-0.036	0.89	1
TAC	TEMRA CD8	KLRC1	0.62	0.15	1
TAC	TEMRA CD8	KLRC2	0.25	0.51	1
TAC	TEMRA CD8	KLRC3	0.11	0.73	1
TAC	TEMRA CD8	KLRC4	-0.054	0.8	1
TAC	TEMRA CD8	KLRC4-KLRK1	0.13	0.58	1
TAC	TEMRA CD8	KLRD1	0.027	0.79	1
TAC	TEMRA CD8	KLRF1	-0.42	0.18	1
TAC	TEMRA CD8	KLRG1	-0.12	0.32	1
TAC	TEMRA CD8	KLRK1	0.14	0.26	1
TAC	TEMRA CD8	KMT2A	-0.017	0.69	1
TAC	TEMRA CD8	KMT2B	-0.099	0.29	1
TAC	TEMRA CD8	KMT2C	-0.031	0.54	1
TAC	TEMRA CD8	KMT2D	-0.14	0.14	1
TAC	TEMRA CD8	KMT2E	0.075	0.016	1
TAC	TEMRA CD8	KMT2E-AS1	-0.016	0.87	1
TAC	TEMRA CD8	KNOP1	0.16	0.047	1
TAC	TEMRA CD8	KNSTRN	0.053	0.53	1
TAC	TEMRA CD8	KNTC1	0.034	0.69	1
TAC	TEMRA CD8	KPNA1	0.027	0.58	1
TAC	TEMRA CD8	KPNA2	-0.093	0.24	1
TAC	TEMRA CD8	KPNA3	-0.017	0.72	1
TAC	TEMRA CD8	KPNA4	-0.062	0.27	1
TAC	TEMRA CD8	KPNA5	0.12	0.036	1
TAC	TEMRA CD8	KPNA6	-0.017	0.74	1
TAC	TEMRA CD8	KPNB1	-0.012	0.8	1
TAC	TEMRA CD8	KPTN	-0.25	0.038	1
TAC	TEMRA CD8	KRAS	0.097	0.2	1
TAC	TEMRA CD8	KRBA1	-0.024	0.88	1
TAC	TEMRA CD8	KRBA2	0.052	0.61	1
TAC	TEMRA CD8	KRBOX4	-0.012	0.8	1
TAC	TEMRA CD8	KRCC1	0.072	0.15	1
TAC	TEMRA CD8	KRI1	-0.03	0.53	1
TAC	TEMRA CD8	KRIT1	0.04	0.37	1
TAC	TEMRA CD8	KRR1	-0.043	0.3	1
TAC	TEMRA CD8	KRT10	0.035	0.61	1
TAC	TEMRA CD8	KRT2	0.36	0.29	1
TAC	TEMRA CD8	KRT72	0.11	0.84	1
TAC	TEMRA CD8	KRT73	-0.0056	0.99	1
TAC	TEMRA CD8	KRTAP5-AS1	0.075	0.74	1
TAC	TEMRA CD8	KRTCAP2	-0.052	0.34	1
TAC	TEMRA CD8	KRTCAP3	-0.0058	0.97	1
TAC	TEMRA CD8	KSR1	-0.15	0.29	1
TAC	TEMRA CD8	KTN1	0.05	0.22	1
TAC	TEMRA CD8	KXD1	-0.026	0.54	1
TAC	TEMRA CD8	KYNU	0.92	0.091	1
TAC	TEMRA CD8	L2HGDH	0.045	0.65	1
TAC	TEMRA CD8	L3HYPDH	-0.025	0.76	1
TAC	TEMRA CD8	L3MBTL1	-0.11	0.26	1
TAC	TEMRA CD8	L3MBTL2	-0.029	0.36	1
TAC	TEMRA CD8	L3MBTL3	0.049	0.5	1
TAC	TEMRA CD8	L3MBTL4	-0.048	0.92	1
TAC	TEMRA CD8	LACC1	-0.42	0.11	1
TAC	TEMRA CD8	LACE1	0.16	0.18	1
TAC	TEMRA CD8	LACTB	0.08	0.2	1
TAC	TEMRA CD8	LACTB2	0.088	0.37	1
TAC	TEMRA CD8	LACTB2-AS1	-0.028	0.89	1
TAC	TEMRA CD8	LAG3	-0.017	0.87	1
TAC	TEMRA CD8	LAGE3	-0.056	0.52	1
TAC	TEMRA CD8	LAIR1	-0.14	0.49	1
TAC	TEMRA CD8	LAIR2	-0.038	0.87	1
TAC	TEMRA CD8	LAMA2	0.13	0.66	1
TAC	TEMRA CD8	LAMB1	-0.45	0.05	1
TAC	TEMRA CD8	LAMB2P1	0.32	0.19	1
TAC	TEMRA CD8	LAMB3	-0.13	0.74	1
TAC	TEMRA CD8	LAMP1	-0.0041	0.95	1
TAC	TEMRA CD8	LAMP2	0.00098	0.99	1
TAC	TEMRA CD8	LAMP3	0.52	0.23	1
TAC	TEMRA CD8	LAMTOR1	-0.032	0.54	1
TAC	TEMRA CD8	LAMTOR2	-0.029	0.65	1
TAC	TEMRA CD8	LAMTOR3	0.037	0.43	1
TAC	TEMRA CD8	LAMTOR4	-0.0046	0.94	1
TAC	TEMRA CD8	LAMTOR5	0.013	0.8	1
TAC	TEMRA CD8	LANCL1	-0.03	0.58	1
TAC	TEMRA CD8	LANCL2	0.081	0.24	1
TAC	TEMRA CD8	LANCL3	-0.21	0.29	1
TAC	TEMRA CD8	LAP3	0.11	0.3	1
TAC	TEMRA CD8	LAPTM4A	0.0077	0.82	1
TAC	TEMRA CD8	LAPTM4B	0.087	0.8	1
TAC	TEMRA CD8	LAPTM5	0.027	0.61	1
TAC	TEMRA CD8	LARP1	-0.0028	0.96	1
TAC	TEMRA CD8	LARP1B	-0.071	0.41	1
TAC	TEMRA CD8	LARP4	-0.014	0.79	1
TAC	TEMRA CD8	LARP4B	-0.021	0.65	1
TAC	TEMRA CD8	LARP7	0.017	0.73	1
TAC	TEMRA CD8	LARS	0.092	0.057	1
TAC	TEMRA CD8	LARS2	0.0091	0.87	1
TAC	TEMRA CD8	LAS1L	-0.013	0.71	1
TAC	TEMRA CD8	LASP1	-0.14	0.018	1
TAC	TEMRA CD8	LAT	0.038	0.57	1
TAC	TEMRA CD8	LAT2	-0.49	0.24	1
TAC	TEMRA CD8	LATS1	0.12	0.03	1
TAC	TEMRA CD8	LATS2	-0.46	0.16	1
TAC	TEMRA CD8	LAX1	-0.064	0.33	1
TAC	TEMRA CD8	LAYN	0.25	0.62	1
TAC	TEMRA CD8	LBH	-0.023	0.77	1
TAC	TEMRA CD8	LBHD1	-0.034	0.71	1
TAC	TEMRA CD8	LBR	-0.037	0.51	1
TAC	TEMRA CD8	LBX2-AS1	0.043	0.79	1
TAC	TEMRA CD8	LCA5L	-0.015	0.94	1
TAC	TEMRA CD8	LCAT	0.11	0.47	1
TAC	TEMRA CD8	LCK	-0.024	0.55	1
TAC	TEMRA CD8	LCLAT1	0.21	0.0072	1
TAC	TEMRA CD8	LCMT1	-0.043	0.27	1
TAC	TEMRA CD8	LCMT1-AS1	-0.032	0.83	1
TAC	TEMRA CD8	LCMT2	-0.047	0.64	1
TAC	TEMRA CD8	LCOR	0.034	0.56	1
TAC	TEMRA CD8	LCORL	-0.08	0.23	1
TAC	TEMRA CD8	LCP1	-0.0078	0.9	1
TAC	TEMRA CD8	LCP2	0.024	0.54	1
TAC	TEMRA CD8	LDAH	-0.035	0.57	1
TAC	TEMRA CD8	LDB1	-0.076	0.19	1
TAC	TEMRA CD8	LDB2	0.015	0.97	1
TAC	TEMRA CD8	LDHA	-0.011	0.86	1
TAC	TEMRA CD8	LDHAL6A	-0.15	0.36	1
TAC	TEMRA CD8	LDHB	0.11	0.21	1
TAC	TEMRA CD8	LDLR	-0.18	0.19	1
TAC	TEMRA CD8	LDLRAD4	0.097	0.4	1
TAC	TEMRA CD8	LDLRAP1	0.17	0.23	1
TAC	TEMRA CD8	LDOC1	0.28	0.51	1
TAC	TEMRA CD8	LDOC1L	-0.1	0.12	1
TAC	TEMRA CD8	LEAP2	-0.059	0.73	1
TAC	TEMRA CD8	LEF1	0.54	0.033	1
TAC	TEMRA CD8	LEF1-AS1	0.57	0.19	1
TAC	TEMRA CD8	LEMD2	-0.045	0.39	1
TAC	TEMRA CD8	LEMD3	-0.0035	0.94	1
TAC	TEMRA CD8	LENG1	-0.088	0.24	1
TAC	TEMRA CD8	LENG8	-0.063	0.48	1
TAC	TEMRA CD8	LENG8-AS1	-0.022	0.85	1
TAC	TEMRA CD8	LEO1	-0.038	0.33	1
TAC	TEMRA CD8	LEPR	-0.09	0.54	1
TAC	TEMRA CD8	LEPROT	0.056	0.31	1
TAC	TEMRA CD8	LEPROTL1	0.19	0.019	1
TAC	TEMRA CD8	LETM1	-0.21	0.00017	1
TAC	TEMRA CD8	LETM2	-0.094	0.47	1
TAC	TEMRA CD8	LETMD1	-0.011	0.84	1
TAC	TEMRA CD8	LFNG	-0.21	0.19	1
TAC	TEMRA CD8	LGALS1	-0.18	0.33	1
TAC	TEMRA CD8	LGALS3	-0.0094	0.97	1
TAC	TEMRA CD8	LGALS3BP	0.44	0.19	1
TAC	TEMRA CD8	LGALS4	-0.15	0.49	1
TAC	TEMRA CD8	LGALS8	0.049	0.37	1
TAC	TEMRA CD8	LGALS9	0.14	0.5	1
TAC	TEMRA CD8	LGALS9B	0.3	0.42	1
TAC	TEMRA CD8	LGALS9C	0.25	0.47	1
TAC	TEMRA CD8	LGMN	0.46	0.29	1
TAC	TEMRA CD8	LGR6	-0.22	0.14	1
TAC	TEMRA CD8	LHFPL4	0.012	0.97	1
TAC	TEMRA CD8	LHPP	0.17	0.062	1
TAC	TEMRA CD8	LHX4-AS1	0.27	0.11	1
TAC	TEMRA CD8	LIAS	0.041	0.48	1
TAC	TEMRA CD8	LIG1	-0.051	0.39	1
TAC	TEMRA CD8	LIG3	-0.0094	0.84	1
TAC	TEMRA CD8	LIG4	0.062	0.42	1
TAC	TEMRA CD8	LILRB1	-0.18	0.41	1
TAC	TEMRA CD8	LIM2	-0.12	0.69	1
TAC	TEMRA CD8	LIMA1	-0.1	0.14	1
TAC	TEMRA CD8	LIMD1	-0.092	0.34	1
TAC	TEMRA CD8	LIMD1-AS1	0.028	0.87	1
TAC	TEMRA CD8	LIMD2	0.019	0.8	1
TAC	TEMRA CD8	LIME1	-0.04	0.64	1
TAC	TEMRA CD8	LIMK1	-0.27	0.059	1
TAC	TEMRA CD8	LIMK2	0.013	0.8	1
TAC	TEMRA CD8	LIMS1	0.07	0.51	1
TAC	TEMRA CD8	LIMS2	0.82	0.087	1
TAC	TEMRA CD8	LIN37	-0.049	0.35	1
TAC	TEMRA CD8	LIN52	-0.042	0.38	1
TAC	TEMRA CD8	LIN54	-0.029	0.64	1
TAC	TEMRA CD8	LIN7B	-0.16	0.18	1
TAC	TEMRA CD8	LIN7C	0.03	0.66	1
TAC	TEMRA CD8	LIN9	0.089	0.28	1
TAC	TEMRA CD8	LINC-PINT	0.054	0.51	1
TAC	TEMRA CD8	LINC00092	-0.05	0.79	1
TAC	TEMRA CD8	LINC00094	-0.038	0.54	1
TAC	TEMRA CD8	LINC00115	-0.027	0.86	1
TAC	TEMRA CD8	LINC00116	-0.0034	0.98	1
TAC	TEMRA CD8	LINC00152	0.042	0.65	1
TAC	TEMRA CD8	LINC00167	-0.21	0.46	1
TAC	TEMRA CD8	LINC00174	0.17	0.18	1
TAC	TEMRA CD8	LINC00239	-0.033	0.79	1
TAC	TEMRA CD8	LINC00243	0.28	0.094	1
TAC	TEMRA CD8	LINC00260	-0.063	0.69	1
TAC	TEMRA CD8	LINC00265	-0.048	0.64	1
TAC	TEMRA CD8	LINC00294	-0.1	0.35	1
TAC	TEMRA CD8	LINC00299	-0.1	0.75	1
TAC	TEMRA CD8	LINC00324	0.024	0.73	1
TAC	TEMRA CD8	LINC00339	0.22	0.4	1
TAC	TEMRA CD8	LINC00341	0.055	0.8	1
TAC	TEMRA CD8	LINC00342	-0.18	0.12	1
TAC	TEMRA CD8	LINC00426	-0.14	0.34	1
TAC	TEMRA CD8	LINC00467	-0.047	0.78	1
TAC	TEMRA CD8	LINC00469	0.43	0.3	1
TAC	TEMRA CD8	LINC00476	0.097	0.49	1
TAC	TEMRA CD8	LINC00487	0.95	0.072	1
TAC	TEMRA CD8	LINC00493	0.0022	0.97	1
TAC	TEMRA CD8	LINC00504	-0.45	0.26	1
TAC	TEMRA CD8	LINC00526	-0.13	0.23	1
TAC	TEMRA CD8	LINC00528	-0.13	0.12	1
TAC	TEMRA CD8	LINC00539	-0.14	0.19	1
TAC	TEMRA CD8	LINC00540	-0.26	0.46	1
TAC	TEMRA CD8	LINC00563	0.39	0.23	1
TAC	TEMRA CD8	LINC00612	-0.11	0.56	1
TAC	TEMRA CD8	LINC00623	-0.12	0.12	1
TAC	TEMRA CD8	LINC00630	0.1	0.32	1
TAC	TEMRA CD8	LINC00638	-0.54	0.085	1
TAC	TEMRA CD8	LINC00641	-0.041	0.81	1
TAC	TEMRA CD8	LINC00649	-0.04	0.74	1
TAC	TEMRA CD8	LINC00657	-0.061	0.55	1
TAC	TEMRA CD8	LINC00662	-0.012	0.91	1
TAC	TEMRA CD8	LINC00663	0.4	0.025	1
TAC	TEMRA CD8	LINC00665	0.36	0.23	1
TAC	TEMRA CD8	LINC00667	0.017	0.79	1
TAC	TEMRA CD8	LINC00672	-0.047	0.7	1
TAC	TEMRA CD8	LINC00674	0.016	0.82	1
TAC	TEMRA CD8	LINC00707	0.4	0.23	1
TAC	TEMRA CD8	LINC00847	0.055	0.37	1
TAC	TEMRA CD8	LINC00852	0.059	0.63	1
TAC	TEMRA CD8	LINC00854	-0.2	0.3	1
TAC	TEMRA CD8	LINC00861	0.044	0.53	1
TAC	TEMRA CD8	LINC00869	-0.054	0.45	1
TAC	TEMRA CD8	LINC00883	-0.35	0.091	1
TAC	TEMRA CD8	LINC00884	0.27	0.47	1
TAC	TEMRA CD8	LINC00888	0.027	0.84	1
TAC	TEMRA CD8	LINC00892	-0.43	0.21	1
TAC	TEMRA CD8	LINC00893	0.044	0.72	1
TAC	TEMRA CD8	LINC00894	0.13	0.22	1
TAC	TEMRA CD8	LINC00909	0.049	0.45	1
TAC	TEMRA CD8	LINC00910	0.18	0.18	1
TAC	TEMRA CD8	LINC00920	0.085	0.87	1
TAC	TEMRA CD8	LINC00921	-0.023	0.85	1
TAC	TEMRA CD8	LINC00925	-0.26	0.32	1
TAC	TEMRA CD8	LINC00926	0.048	0.86	1
TAC	TEMRA CD8	LINC00936	0.049	0.73	1
TAC	TEMRA CD8	LINC00938	-0.048	0.39	1
TAC	TEMRA CD8	LINC00943	-0.13	0.54	1
TAC	TEMRA CD8	LINC00944	-0.026	0.9	1
TAC	TEMRA CD8	LINC00954	-0.065	0.68	1
TAC	TEMRA CD8	LINC00959	-0.043	0.59	1
TAC	TEMRA CD8	LINC00963	-0.11	0.28	1
TAC	TEMRA CD8	LINC00969	-0.084	0.58	1
TAC	TEMRA CD8	LINC00987	-0.24	0.16	1
TAC	TEMRA CD8	LINC00996	-0.69	0.033	1
TAC	TEMRA CD8	LINC00998	0.044	0.5	1
TAC	TEMRA CD8	LINC00999	0.077	0.67	1
TAC	TEMRA CD8	LINC01000	-0.14	0.21	1
TAC	TEMRA CD8	LINC01003	0.034	0.66	1
TAC	TEMRA CD8	LINC01004	0.25	0.063	1
TAC	TEMRA CD8	LINC01011	-0.16	0.12	1
TAC	TEMRA CD8	LINC01012	0.1	0.47	1
TAC	TEMRA CD8	LINC01024	-0.0036	0.99	1
TAC	TEMRA CD8	LINC01061	-0.25	0.29	1
TAC	TEMRA CD8	LINC01089	-0.024	0.8	1
TAC	TEMRA CD8	LINC01126	0.08	0.7	1
TAC	TEMRA CD8	LINC01128	0.082	0.33	1
TAC	TEMRA CD8	LINC01137	0.12	0.24	1
TAC	TEMRA CD8	LINC01138	-0.0038	0.96	1
TAC	TEMRA CD8	LINC01146	-0.082	0.76	1
TAC	TEMRA CD8	LINC01163	0.12	0.58	1
TAC	TEMRA CD8	LINC01176	0.27	0.066	1
TAC	TEMRA CD8	LINC01184	-0.08	0.36	1
TAC	TEMRA CD8	LINC01215	0.062	0.76	1
TAC	TEMRA CD8	LINC01232	0.067	0.76	1
TAC	TEMRA CD8	LINC01252	0.36	0.29	1
TAC	TEMRA CD8	LINC01260	0.19	0.24	1
TAC	TEMRA CD8	LINC01278	0.1	0.18	1
TAC	TEMRA CD8	LINC01291	1.3	0.0045	1
TAC	TEMRA CD8	LINC01311	-0.2	0.29	1
TAC	TEMRA CD8	LINC01347	0.2	0.055	1
TAC	TEMRA CD8	LINC01355	0.087	0.6	1
TAC	TEMRA CD8	LINC01366	-0.4	0.088	1
TAC	TEMRA CD8	LINC01389	0.12	0.58	1
TAC	TEMRA CD8	LINC01410	-0.096	0.56	1
TAC	TEMRA CD8	LINC01420	0.054	0.49	1
TAC	TEMRA CD8	LINC01465	-0.12	0.62	1
TAC	TEMRA CD8	LINC01473	0.39	0.15	1
TAC	TEMRA CD8	LINC01481	-0.067	0.41	1
TAC	TEMRA CD8	LINC01504	-0.18	0.64	1
TAC	TEMRA CD8	LINC01521	0.12	0.52	1
TAC	TEMRA CD8	LINC01534	-0.016	0.89	1
TAC	TEMRA CD8	LINC01547	-0.014	0.91	1
TAC	TEMRA CD8	LINC01550	0.17	0.21	1
TAC	TEMRA CD8	LINC01560	0.094	0.53	1
TAC	TEMRA CD8	LINC01569	-0.23	0.17	1
TAC	TEMRA CD8	LINC01572	-0.087	0.76	1
TAC	TEMRA CD8	LINC01578	0.066	0.17	1
TAC	TEMRA CD8	LINC01588	-0.14	0.22	1
TAC	TEMRA CD8	LINC01599	-0.074	0.48	1
TAC	TEMRA CD8	LINC01604	0.0067	0.97	1
TAC	TEMRA CD8	LINGO3	0.075	0.74	1
TAC	TEMRA CD8	LINS	0.034	0.46	1
TAC	TEMRA CD8	LIPA	0.0058	0.91	1
TAC	TEMRA CD8	LIPC	0.95	0.05	1
TAC	TEMRA CD8	LIPE	-0.02	0.88	1
TAC	TEMRA CD8	LIPT1	0.07	0.22	1
TAC	TEMRA CD8	LIPT2	0.024	0.88	1
TAC	TEMRA CD8	LITAF	-0.038	0.51	1
TAC	TEMRA CD8	LIX1L	0.074	0.19	1
TAC	TEMRA CD8	LLGL1	-0.23	0.32	1
TAC	TEMRA CD8	LLGL2	-0.082	0.3	1
TAC	TEMRA CD8	LLPH	0.019	0.68	1
TAC	TEMRA CD8	LMAN1	0.00037	0.99	1
TAC	TEMRA CD8	LMAN2	-0.048	0.37	1
TAC	TEMRA CD8	LMAN2L	0.032	0.55	1
TAC	TEMRA CD8	LMBR1	-0.039	0.52	1
TAC	TEMRA CD8	LMBR1L	-0.053	0.25	1
TAC	TEMRA CD8	LMBRD1	-0.0031	0.95	1
TAC	TEMRA CD8	LMBRD2	0.031	0.65	1
TAC	TEMRA CD8	LMF1	-0.077	0.3	1
TAC	TEMRA CD8	LMF1-AS1	0.034	0.85	1
TAC	TEMRA CD8	LMF2	0.00032	1	1
TAC	TEMRA CD8	LMLN	0.13	0.32	1
TAC	TEMRA CD8	LMNA	0.072	0.79	1
TAC	TEMRA CD8	LMNB1	-0.22	0.14	1
TAC	TEMRA CD8	LMNB2	-0.11	0.11	1
TAC	TEMRA CD8	LMNTD2	-0.042	0.8	1
TAC	TEMRA CD8	LMO4	-0.25	0.0044	1
TAC	TEMRA CD8	LMO7	0.075	0.58	1
TAC	TEMRA CD8	LMTK2	-0.089	0.32	1
TAC	TEMRA CD8	LNP1	-0.2	0.56	1
TAC	TEMRA CD8	LNPEP	-0.055	0.45	1
TAC	TEMRA CD8	LNX1	0.043	0.66	1
TAC	TEMRA CD8	LNX2	0.068	0.29	1
TAC	TEMRA CD8	LOC100049716	-0.0045	0.97	1
TAC	TEMRA CD8	LOC100128239	-0.39	0.21	1
TAC	TEMRA CD8	LOC100128398	-0.1	0.67	1
TAC	TEMRA CD8	LOC100128494	0.21	0.5	1
TAC	TEMRA CD8	LOC100128573	-0.09	0.69	1
TAC	TEMRA CD8	LOC100129034	-0.1	0.4	1
TAC	TEMRA CD8	LOC100129203	-0.26	0.059	1
TAC	TEMRA CD8	LOC100129316	-0.096	0.76	1
TAC	TEMRA CD8	LOC100129550	0.059	0.83	1
TAC	TEMRA CD8	LOC100129917	-0.08	0.51	1
TAC	TEMRA CD8	LOC100129973	0.0072	0.96	1
TAC	TEMRA CD8	LOC100130093	0.099	0.59	1
TAC	TEMRA CD8	LOC100130298	0.16	0.58	1
TAC	TEMRA CD8	LOC100130357	0.069	0.74	1
TAC	TEMRA CD8	LOC100130476	-0.12	0.55	1
TAC	TEMRA CD8	LOC100130691	0.12	0.37	1
TAC	TEMRA CD8	LOC100130705	-0.094	0.64	1
TAC	TEMRA CD8	LOC100130744	0.049	0.62	1
TAC	TEMRA CD8	LOC100130872	-0.13	0.25	1
TAC	TEMRA CD8	LOC100130950	0.11	0.53	1
TAC	TEMRA CD8	LOC100130992	0.18	0.31	1
TAC	TEMRA CD8	LOC100131289	0.36	0.11	1
TAC	TEMRA CD8	LOC100131564	0.11	0.12	1
TAC	TEMRA CD8	LOC100131655	0.13	0.35	1
TAC	TEMRA CD8	LOC100132057	0.058	0.53	1
TAC	TEMRA CD8	LOC100132077	0.092	0.83	1
TAC	TEMRA CD8	LOC100132111	0.087	0.69	1
TAC	TEMRA CD8	LOC100132356	0.0023	0.98	1
TAC	TEMRA CD8	LOC100133091	0.054	0.66	1
TAC	TEMRA CD8	LOC100133315	-0.13	0.2	1
TAC	TEMRA CD8	LOC100133331	0.39	0.047	1
TAC	TEMRA CD8	LOC100190986	-0.06	0.77	1
TAC	TEMRA CD8	LOC100233156	-0.23	0.59	1
TAC	TEMRA CD8	LOC100240735	-0.11	0.3	1
TAC	TEMRA CD8	LOC100270804	-0.15	0.21	1
TAC	TEMRA CD8	LOC100287015	-0.024	0.81	1
TAC	TEMRA CD8	LOC100287042	0.013	0.92	1
TAC	TEMRA CD8	LOC100288069	0.11	0.33	1
TAC	TEMRA CD8	LOC100288152	0.012	0.97	1
TAC	TEMRA CD8	LOC100288637	-0.31	0.084	1
TAC	TEMRA CD8	LOC100288778	0.044	0.81	1
TAC	TEMRA CD8	LOC100288798	0.13	0.6	1
TAC	TEMRA CD8	LOC100288842	-0.23	0.29	1
TAC	TEMRA CD8	LOC100289230	-0.19	0.24	1
TAC	TEMRA CD8	LOC100289511	-0.084	0.59	1
TAC	TEMRA CD8	LOC100294145	-0.018	0.8	1
TAC	TEMRA CD8	LOC100294362	0.07	0.71	1
TAC	TEMRA CD8	LOC100419583	-0.08	0.18	1
TAC	TEMRA CD8	LOC100499484	-0.12	0.49	1
TAC	TEMRA CD8	LOC100499489	0.04	0.7	1
TAC	TEMRA CD8	LOC100505530	-0.03	0.87	1
TAC	TEMRA CD8	LOC100505549	0.013	0.83	1
TAC	TEMRA CD8	LOC100505622	0.12	0.31	1
TAC	TEMRA CD8	LOC100505658	-0.21	0.26	1
TAC	TEMRA CD8	LOC100505715	0.075	0.72	1
TAC	TEMRA CD8	LOC100505716	-0.0048	0.97	1
TAC	TEMRA CD8	LOC100505736	-0.27	0.27	1
TAC	TEMRA CD8	LOC100505915	-0.01	0.96	1
TAC	TEMRA CD8	LOC100505921	0.026	0.85	1
TAC	TEMRA CD8	LOC100506023	-0.072	0.58	1
TAC	TEMRA CD8	LOC100506083	-0.0069	0.96	1
TAC	TEMRA CD8	LOC100506100	-0.16	0.091	1
TAC	TEMRA CD8	LOC100506124	-0.021	0.92	1
TAC	TEMRA CD8	LOC100506127	0.16	0.28	1
TAC	TEMRA CD8	LOC100506136	-0.26	0.26	1
TAC	TEMRA CD8	LOC100506142	0.047	0.83	1
TAC	TEMRA CD8	LOC100506159	-0.21	0.7	1
TAC	TEMRA CD8	LOC100506302	0.0024	0.98	1
TAC	TEMRA CD8	LOC100506472	0.0013	0.99	1
TAC	TEMRA CD8	LOC100506476	0.31	0.078	1
TAC	TEMRA CD8	LOC100506548	0.033	0.8	1
TAC	TEMRA CD8	LOC100506551	0.089	0.58	1
TAC	TEMRA CD8	LOC100506603	-0.097	0.35	1
TAC	TEMRA CD8	LOC100506606	0.32	0.11	1
TAC	TEMRA CD8	LOC100506639	-0.046	0.58	1
TAC	TEMRA CD8	LOC100506746	0.17	0.46	1
TAC	TEMRA CD8	LOC100506801	0.14	0.44	1
TAC	TEMRA CD8	LOC100506804	0.016	0.94	1
TAC	TEMRA CD8	LOC100506844	-0.0052	0.96	1
TAC	TEMRA CD8	LOC100506860	-0.061	0.7	1
TAC	TEMRA CD8	LOC100506985	0.67	0.098	1
TAC	TEMRA CD8	LOC100506990	-0.1	0.5	1
TAC	TEMRA CD8	LOC100507053	0.39	0.079	1
TAC	TEMRA CD8	LOC100507195	-0.5	0.056	1
TAC	TEMRA CD8	LOC100507250	0.059	0.67	1
TAC	TEMRA CD8	LOC100507283	0.36	0.057	1
TAC	TEMRA CD8	LOC100507373	-0.025	0.88	1
TAC	TEMRA CD8	LOC100507412	0.0015	1	1
TAC	TEMRA CD8	LOC100507424	0.1	0.34	1
TAC	TEMRA CD8	LOC100507557	-0.0056	0.97	1
TAC	TEMRA CD8	LOC100507577	0.18	0.038	1
TAC	TEMRA CD8	LOC100507634	-0.14	0.45	1
TAC	TEMRA CD8	LOC100507642	0.19	0.6	1
TAC	TEMRA CD8	LOC100652758	-0.059	0.64	1
TAC	TEMRA CD8	LOC100652768	0.07	0.52	1
TAC	TEMRA CD8	LOC100996251	-0.11	0.45	1
TAC	TEMRA CD8	LOC100996255	0.13	0.45	1
TAC	TEMRA CD8	LOC100996286	0.062	0.79	1
TAC	TEMRA CD8	LOC100996324	-0.1	0.63	1
TAC	TEMRA CD8	LOC100996447	-0.09	0.65	1
TAC	TEMRA CD8	LOC100996579	0.12	0.67	1
TAC	TEMRA CD8	LOC100996583	-0.1	0.72	1
TAC	TEMRA CD8	LOC101060091	0.28	0.069	1
TAC	TEMRA CD8	LOC101243545	-0.0027	0.99	1
TAC	TEMRA CD8	LOC101926933	0.082	0.67	1
TAC	TEMRA CD8	LOC101926935	0.075	0.85	1
TAC	TEMRA CD8	LOC101926963	-0.12	0.26	1
TAC	TEMRA CD8	LOC101927021	-0.099	0.48	1
TAC	TEMRA CD8	LOC101927027	0.042	0.65	1
TAC	TEMRA CD8	LOC101927045	-0.065	0.67	1
TAC	TEMRA CD8	LOC101927053	0.17	0.53	1
TAC	TEMRA CD8	LOC101927070	0.027	0.78	1
TAC	TEMRA CD8	LOC101927124	-0.057	0.78	1
TAC	TEMRA CD8	LOC101927151	-0.11	0.37	1
TAC	TEMRA CD8	LOC101927156	-0.059	0.51	1
TAC	TEMRA CD8	LOC101927181	-0.019	0.84	1
TAC	TEMRA CD8	LOC101927204	0.095	0.26	1
TAC	TEMRA CD8	LOC101927243	0.037	0.83	1
TAC	TEMRA CD8	LOC101927257	-0.27	0.32	1
TAC	TEMRA CD8	LOC101927272	0.061	0.71	1
TAC	TEMRA CD8	LOC101927365	0.14	0.39	1
TAC	TEMRA CD8	LOC101927391	0.15	0.37	1
TAC	TEMRA CD8	LOC101927415	-0.26	0.4	1
TAC	TEMRA CD8	LOC101927482	0.13	0.8	1
TAC	TEMRA CD8	LOC101927543	-0.29	0.44	1
TAC	TEMRA CD8	LOC101927550	-0.32	0.032	1
TAC	TEMRA CD8	LOC101927620	0.076	0.59	1
TAC	TEMRA CD8	LOC101927730	-0.33	0.097	1
TAC	TEMRA CD8	LOC101927765	-0.13	0.3	1
TAC	TEMRA CD8	LOC101927780	-0.28	0.19	1
TAC	TEMRA CD8	LOC101927817	0.014	0.95	1
TAC	TEMRA CD8	LOC101927911	-0.11	0.6	1
TAC	TEMRA CD8	LOC101927954	0.062	0.64	1
TAC	TEMRA CD8	LOC101928020	0.06	0.69	1
TAC	TEMRA CD8	LOC101928069	-0.14	0.5	1
TAC	TEMRA CD8	LOC101928100	-0.012	0.95	1
TAC	TEMRA CD8	LOC101928150	0.24	0.18	1
TAC	TEMRA CD8	LOC101928324	0.053	0.78	1
TAC	TEMRA CD8	LOC101928370	0.15	0.35	1
TAC	TEMRA CD8	LOC101928673	-0.1	0.42	1
TAC	TEMRA CD8	LOC101928710	-0.14	0.59	1
TAC	TEMRA CD8	LOC101928767	-0.038	0.69	1
TAC	TEMRA CD8	LOC101928855	0.011	0.96	1
TAC	TEMRA CD8	LOC101928861	-0.026	0.89	1
TAC	TEMRA CD8	LOC101928988	0.083	0.8	1
TAC	TEMRA CD8	LOC101929057	-0.064	0.73	1
TAC	TEMRA CD8	LOC101929125	0.1	0.54	1
TAC	TEMRA CD8	LOC101929140	0.19	0.35	1
TAC	TEMRA CD8	LOC101929147	0.057	0.57	1
TAC	TEMRA CD8	LOC101929162	0.051	0.72	1
TAC	TEMRA CD8	LOC101929241	-0.13	0.36	1
TAC	TEMRA CD8	LOC101929295	-0.2	0.13	1
TAC	TEMRA CD8	LOC101929524	0.27	0.44	1
TAC	TEMRA CD8	LOC101929574	0.016	0.96	1
TAC	TEMRA CD8	LOC101929698	0.038	0.92	1
TAC	TEMRA CD8	LOC101929709	-0.19	0.23	1
TAC	TEMRA CD8	LOC101929718	0.16	0.46	1
TAC	TEMRA CD8	LOC101929767	-0.11	0.42	1
TAC	TEMRA CD8	LOC102467081	-0.47	0.062	1
TAC	TEMRA CD8	LOC102606465	0.18	0.057	1
TAC	TEMRA CD8	LOC102723439	-0.24	0.28	1
TAC	TEMRA CD8	LOC102723604	-0.21	0.31	1
TAC	TEMRA CD8	LOC102723809	-0.17	0.27	1
TAC	TEMRA CD8	LOC102724094	0.13	0.34	1
TAC	TEMRA CD8	LOC102724552	0.32	0.19	1
TAC	TEMRA CD8	LOC102724596	-0.13	0.47	1
TAC	TEMRA CD8	LOC102724814	0.056	0.53	1
TAC	TEMRA CD8	LOC103091866	-0.048	0.48	1
TAC	TEMRA CD8	LOC103344931	-0.19	0.47	1
TAC	TEMRA CD8	LOC103611081	-0.034	0.89	1
TAC	TEMRA CD8	LOC104968399	0.19	0.35	1
TAC	TEMRA CD8	LOC105274304	-0.036	0.89	1
TAC	TEMRA CD8	LOC105377348	0.012	0.94	1
TAC	TEMRA CD8	LOC105747689	0.021	0.94	1
TAC	TEMRA CD8	LOC113230	-0.088	0.54	1
TAC	TEMRA CD8	LOC115110	0.053	0.68	1
TAC	TEMRA CD8	LOC145783	0.057	0.52	1
TAC	TEMRA CD8	LOC146880	0.13	0.22	1
TAC	TEMRA CD8	LOC148413	-0.023	0.6	1
TAC	TEMRA CD8	LOC150776	-0.0095	0.85	1
TAC	TEMRA CD8	LOC151174	0.35	0.28	1
TAC	TEMRA CD8	LOC153684	0.031	0.76	1
TAC	TEMRA CD8	LOC155060	0.088	0.45	1
TAC	TEMRA CD8	LOC171391	-0.073	0.49	1
TAC	TEMRA CD8	LOC202181	0.15	0.14	1
TAC	TEMRA CD8	LOC220729	0.099	0.16	1
TAC	TEMRA CD8	LOC257396	-0.21	0.36	1
TAC	TEMRA CD8	LOC283140	0.028	0.91	1
TAC	TEMRA CD8	LOC283177	-0.058	0.84	1
TAC	TEMRA CD8	LOC283788	0.0084	0.97	1
TAC	TEMRA CD8	LOC283922	-0.037	0.63	1
TAC	TEMRA CD8	LOC284009	0.058	0.75	1
TAC	TEMRA CD8	LOC284023	0.071	0.52	1
TAC	TEMRA CD8	LOC284454	-0.14	0.51	1
TAC	TEMRA CD8	LOC285074	-0.11	0.09	1
TAC	TEMRA CD8	LOC285484	-0.5	0.026	1
TAC	TEMRA CD8	LOC285740	0.00022	1	1
TAC	TEMRA CD8	LOC285847	0.33	0.23	1
TAC	TEMRA CD8	LOC286437	0.016	0.91	1
TAC	TEMRA CD8	LOC339059	0.11	0.74	1
TAC	TEMRA CD8	LOC339803	0.16	0.24	1
TAC	TEMRA CD8	LOC374443	-0.003	0.96	1
TAC	TEMRA CD8	LOC389247	0.13	0.5	1
TAC	TEMRA CD8	LOC389641	0.16	0.54	1
TAC	TEMRA CD8	LOC389765	-0.081	0.33	1
TAC	TEMRA CD8	LOC389831	-0.33	0.3	1
TAC	TEMRA CD8	LOC389834	-0.25	0.6	1
TAC	TEMRA CD8	LOC389906	-0.071	0.45	1
TAC	TEMRA CD8	LOC399815	0.0032	0.98	1
TAC	TEMRA CD8	LOC400685	-0.26	0.08	1
TAC	TEMRA CD8	LOC401320	0.15	0.074	1
TAC	TEMRA CD8	LOC403323	-0.19	0.72	1
TAC	TEMRA CD8	LOC439994	-0.21	0.11	1
TAC	TEMRA CD8	LOC440434	0.0074	0.93	1
TAC	TEMRA CD8	LOC440461	-0.15	0.37	1
TAC	TEMRA CD8	LOC440600	0.11	0.62	1
TAC	TEMRA CD8	LOC441155	-0.0038	0.98	1
TAC	TEMRA CD8	LOC441242	0.12	0.21	1
TAC	TEMRA CD8	LOC553103	0.29	0.25	1
TAC	TEMRA CD8	LOC554206	0.095	0.41	1
TAC	TEMRA CD8	LOC554223	0.12	0.82	1
TAC	TEMRA CD8	LOC613037	0.2	0.15	1
TAC	TEMRA CD8	LOC642361	0.2	0.16	1
TAC	TEMRA CD8	LOC642846	-0.31	0.067	1
TAC	TEMRA CD8	LOC642852	0.074	0.72	1
TAC	TEMRA CD8	LOC643733	-0.18	0.11	1
TAC	TEMRA CD8	LOC644285	-0.28	0.27	1
TAC	TEMRA CD8	LOC644656	0.17	0.26	1
TAC	TEMRA CD8	LOC645513	0.066	0.35	1
TAC	TEMRA CD8	LOC646471	0.0058	0.96	1
TAC	TEMRA CD8	LOC648987	0.016	0.87	1
TAC	TEMRA CD8	LOC652276	-0.024	0.85	1
TAC	TEMRA CD8	LOC653160	0.038	0.73	1
TAC	TEMRA CD8	LOC727896	0.015	0.94	1
TAC	TEMRA CD8	LOC728024	-0.45	0.086	1
TAC	TEMRA CD8	LOC728323	-0.015	0.84	1
TAC	TEMRA CD8	LOC728392	-0.092	0.3	1
TAC	TEMRA CD8	LOC728554	-0.075	0.48	1
TAC	TEMRA CD8	LOC728613	0.14	0.052	1
TAC	TEMRA CD8	LOC728673	-0.0044	0.98	1
TAC	TEMRA CD8	LOC728730	0.26	0.098	1
TAC	TEMRA CD8	LOC728743	-0.026	0.67	1
TAC	TEMRA CD8	LOC728752	-0.084	0.67	1
TAC	TEMRA CD8	LOC729218	0.013	0.9	1
TAC	TEMRA CD8	LOC729603	0.27	0.04	1
TAC	TEMRA CD8	LOC729683	-0.15	0.14	1
TAC	TEMRA CD8	LOC729732	-0.48	0.21	1
TAC	TEMRA CD8	LOC729737	-0.31	0.3	1
TAC	TEMRA CD8	LOC730101	0.062	0.89	1
TAC	TEMRA CD8	LOC730183	0.0018	0.99	1
TAC	TEMRA CD8	LOC81691	-0.35	0.16	1
TAC	TEMRA CD8	LOC90784	-0.082	0.64	1
TAC	TEMRA CD8	LOC93622	-0.082	0.063	1
TAC	TEMRA CD8	LOH12CR1	-0.046	0.41	1
TAC	TEMRA CD8	LONP1	-0.061	0.22	1
TAC	TEMRA CD8	LONP2	0.004	0.9	1
TAC	TEMRA CD8	LONRF1	-0.056	0.61	1
TAC	TEMRA CD8	LONRF3	0.081	0.78	1
TAC	TEMRA CD8	LOXL1	-0.17	0.42	1
TAC	TEMRA CD8	LOXL1-AS1	-0.028	0.86	1
TAC	TEMRA CD8	LOXL2	-0.14	0.32	1
TAC	TEMRA CD8	LPAL2	0.0068	0.96	1
TAC	TEMRA CD8	LPAR2	-0.027	0.79	1
TAC	TEMRA CD8	LPAR3	0.75	0.12	1
TAC	TEMRA CD8	LPAR5	-0.045	0.73	1
TAC	TEMRA CD8	LPAR6	0.12	0.32	1
TAC	TEMRA CD8	LPCAT1	-0.17	0.041	1
TAC	TEMRA CD8	LPCAT3	-0.031	0.52	1
TAC	TEMRA CD8	LPCAT4	-0.13	0.057	1
TAC	TEMRA CD8	LPGAT1	0.037	0.63	1
TAC	TEMRA CD8	LPIN1	-0.019	0.72	1
TAC	TEMRA CD8	LPIN2	-0.099	0.087	1
TAC	TEMRA CD8	LPP	-0.029	0.62	1
TAC	TEMRA CD8	LPPR2	0.1	0.48	1
TAC	TEMRA CD8	LPXN	-0.0075	0.88	1
TAC	TEMRA CD8	LRBA	-0.082	0.22	1
TAC	TEMRA CD8	LRCH1	0.041	0.56	1
TAC	TEMRA CD8	LRCH3	-0.02	0.75	1
TAC	TEMRA CD8	LRCH4	-0.0023	0.97	1
TAC	TEMRA CD8	LRFN1	-0.11	0.29	1
TAC	TEMRA CD8	LRFN2	-0.24	0.55	1
TAC	TEMRA CD8	LRFN3	0.12	0.44	1
TAC	TEMRA CD8	LRFN4	-0.32	0.042	1
TAC	TEMRA CD8	LRIF1	-0.012	0.84	1
TAC	TEMRA CD8	LRIG1	-0.059	0.71	1
TAC	TEMRA CD8	LRIG2	0.065	0.29	1
TAC	TEMRA CD8	LRMP	0.061	0.3	1
TAC	TEMRA CD8	LRP1	-0.41	0.35	1
TAC	TEMRA CD8	LRP10	-0.085	0.067	1
TAC	TEMRA CD8	LRP11	0.42	0.046	1
TAC	TEMRA CD8	LRP12	-0.073	0.87	1
TAC	TEMRA CD8	LRP2BP	-0.12	0.41	1
TAC	TEMRA CD8	LRP5L	0.11	0.26	1
TAC	TEMRA CD8	LRP8	0.063	0.43	1
TAC	TEMRA CD8	LRPAP1	-0.062	0.22	1
TAC	TEMRA CD8	LRPPRC	-0.0046	0.92	1
TAC	TEMRA CD8	LRR1	0.089	0.18	1
TAC	TEMRA CD8	LRRC1	-0.042	0.79	1
TAC	TEMRA CD8	LRRC14	-0.028	0.56	1
TAC	TEMRA CD8	LRRC16A	0.82	0.07	1
TAC	TEMRA CD8	LRRC16B	-0.024	0.91	1
TAC	TEMRA CD8	LRRC20	0.074	0.54	1
TAC	TEMRA CD8	LRRC23	-0.15	0.27	1
TAC	TEMRA CD8	LRRC27	-0.0014	0.99	1
TAC	TEMRA CD8	LRRC28	-0.012	0.85	1
TAC	TEMRA CD8	LRRC29	0.078	0.54	1
TAC	TEMRA CD8	LRRC37A	-0.21	0.16	1
TAC	TEMRA CD8	LRRC37A2	0.064	0.73	1
TAC	TEMRA CD8	LRRC37A3	0.047	0.76	1
TAC	TEMRA CD8	LRRC37A4P	-0.1	0.3	1
TAC	TEMRA CD8	LRRC37B	0.1	0.19	1
TAC	TEMRA CD8	LRRC37BP1	0.075	0.53	1
TAC	TEMRA CD8	LRRC39	-0.02	0.91	1
TAC	TEMRA CD8	LRRC40	0.14	0.028	1
TAC	TEMRA CD8	LRRC41	0.0073	0.86	1
TAC	TEMRA CD8	LRRC42	-0.13	0.094	1
TAC	TEMRA CD8	LRRC43	0.11	0.71	1
TAC	TEMRA CD8	LRRC45	-0.14	0.038	1
TAC	TEMRA CD8	LRRC46	-0.19	0.38	1
TAC	TEMRA CD8	LRRC47	-0.092	0.027	1
TAC	TEMRA CD8	LRRC48	-0.07	0.6	1
TAC	TEMRA CD8	LRRC56	-0.091	0.57	1
TAC	TEMRA CD8	LRRC57	0.023	0.65	1
TAC	TEMRA CD8	LRRC58	-0.034	0.48	1
TAC	TEMRA CD8	LRRC59	-0.039	0.53	1
TAC	TEMRA CD8	LRRC61	-0.094	0.25	1
TAC	TEMRA CD8	LRRC63	0.054	0.76	1
TAC	TEMRA CD8	LRRC69	0.016	0.9	1
TAC	TEMRA CD8	LRRC70	0.49	0.14	1
TAC	TEMRA CD8	LRRC75A	0.029	0.75	1
TAC	TEMRA CD8	LRRC75A-AS1	0.035	0.63	1
TAC	TEMRA CD8	LRRC75B	0.15	0.65	1
TAC	TEMRA CD8	LRRC8A	-0.014	0.83	1
TAC	TEMRA CD8	LRRC8B	0.18	0.1	1
TAC	TEMRA CD8	LRRC8C	0.24	0.027	1
TAC	TEMRA CD8	LRRC8D	0.19	0.015	1
TAC	TEMRA CD8	LRRCC1	-0.044	0.64	1
TAC	TEMRA CD8	LRRFIP1	-0.019	0.7	1
TAC	TEMRA CD8	LRRFIP2	-0.055	0.27	1
TAC	TEMRA CD8	LRRIQ3	0.03	0.9	1
TAC	TEMRA CD8	LRRN3	1.1	0.054	1
TAC	TEMRA CD8	LRSAM1	-0.043	0.37	1
TAC	TEMRA CD8	LRTOMT	0.049	0.65	1
TAC	TEMRA CD8	LRWD1	-0.033	0.64	1
TAC	TEMRA CD8	LSG1	0.0026	0.96	1
TAC	TEMRA CD8	LSM1	-0.025	0.61	1
TAC	TEMRA CD8	LSM10	-0.021	0.67	1
TAC	TEMRA CD8	LSM11	-0.17	0.11	1
TAC	TEMRA CD8	LSM12	-0.059	0.17	1
TAC	TEMRA CD8	LSM14A	-0.003	0.92	1
TAC	TEMRA CD8	LSM14B	-0.14	0.27	1
TAC	TEMRA CD8	LSM2	-0.028	0.67	1
TAC	TEMRA CD8	LSM3	-0.0041	0.94	1
TAC	TEMRA CD8	LSM4	-0.026	0.68	1
TAC	TEMRA CD8	LSM5	0.086	0.22	1
TAC	TEMRA CD8	LSM6	0.014	0.83	1
TAC	TEMRA CD8	LSM7	-0.061	0.43	1
TAC	TEMRA CD8	LSM8	0.024	0.59	1
TAC	TEMRA CD8	LSMEM1	-0.13	0.63	1
TAC	TEMRA CD8	LSP1	-0.037	0.56	1
TAC	TEMRA CD8	LSR	0.23	0.48	1
TAC	TEMRA CD8	LSS	-0.089	0.35	1
TAC	TEMRA CD8	LST1	0.094	0.63	1
TAC	TEMRA CD8	LTA	0.089	0.47	1
TAC	TEMRA CD8	LTA4H	-0.06	0.3	1
TAC	TEMRA CD8	LTB	0.064	0.84	1
TAC	TEMRA CD8	LTB4R	-0.11	0.4	1
TAC	TEMRA CD8	LTB4R2	-0.15	0.33	1
TAC	TEMRA CD8	LTBP2	-0.24	0.18	1
TAC	TEMRA CD8	LTBP3	0.024	0.87	1
TAC	TEMRA CD8	LTBP4	-0.09	0.51	1
TAC	TEMRA CD8	LTN1	0.013	0.78	1
TAC	TEMRA CD8	LTV1	0.043	0.28	1
TAC	TEMRA CD8	LUC7L	0.013	0.8	1
TAC	TEMRA CD8	LUC7L2	-0.018	0.86	1
TAC	TEMRA CD8	LUC7L3	0.043	0.38	1
TAC	TEMRA CD8	LUZP1	0.0032	0.96	1
TAC	TEMRA CD8	LXN	0.089	0.59	1
TAC	TEMRA CD8	LY6E	0.14	0.33	1
TAC	TEMRA CD8	LY6G5B	0.064	0.65	1
TAC	TEMRA CD8	LY6G5C	-0.13	0.18	1
TAC	TEMRA CD8	LY75	-0.054	0.52	1
TAC	TEMRA CD8	LY86	0.15	0.76	1
TAC	TEMRA CD8	LY9	0.045	0.51	1
TAC	TEMRA CD8	LY96	0.36	0.27	1
TAC	TEMRA CD8	LYAR	0.023	0.74	1
TAC	TEMRA CD8	LYG1	-0.19	0.15	1
TAC	TEMRA CD8	LYL1	-0.053	0.88	1
TAC	TEMRA CD8	LYN	-0.26	0.18	1
TAC	TEMRA CD8	LYPD3	0.26	0.39	1
TAC	TEMRA CD8	LYPLA1	0.042	0.41	1
TAC	TEMRA CD8	LYPLA2	-0.054	0.28	1
TAC	TEMRA CD8	LYPLAL1	0.11	0.13	1
TAC	TEMRA CD8	LYRM1	-0.044	0.41	1
TAC	TEMRA CD8	LYRM2	0.046	0.3	1
TAC	TEMRA CD8	LYRM4	0.065	0.47	1
TAC	TEMRA CD8	LYRM5	0.13	0.11	1
TAC	TEMRA CD8	LYRM7	0.13	0.085	1
TAC	TEMRA CD8	LYRM9	0.082	0.42	1
TAC	TEMRA CD8	LYSMD1	0.12	0.51	1
TAC	TEMRA CD8	LYSMD2	-0.078	0.22	1
TAC	TEMRA CD8	LYSMD3	-0.011	0.87	1
TAC	TEMRA CD8	LYSMD4	-0.028	0.77	1
TAC	TEMRA CD8	LYST	0.055	0.63	1
TAC	TEMRA CD8	LZIC	0.06	0.14	1
TAC	TEMRA CD8	LZTFL1	0.14	0.087	1
TAC	TEMRA CD8	LZTR1	-0.12	0.098	1
TAC	TEMRA CD8	LZTS2	-0.049	0.53	1
TAC	TEMRA CD8	LZTS3	-0.1	0.67	1
TAC	TEMRA CD8	M6PR	0.087	0.039	1
TAC	TEMRA CD8	MACC1	-0.66	0.1	1
TAC	TEMRA CD8	MACF1	-0.13	0.068	1
TAC	TEMRA CD8	MACROD1	-0.065	0.52	1
TAC	TEMRA CD8	MAD1L1	-0.065	0.37	1
TAC	TEMRA CD8	MAD2L1	-0.049	0.64	1
TAC	TEMRA CD8	MAD2L1BP	0.0087	0.89	1
TAC	TEMRA CD8	MAD2L2	-0.085	0.14	1
TAC	TEMRA CD8	MADD	-0.075	0.26	1
TAC	TEMRA CD8	MAEA	0.012	0.8	1
TAC	TEMRA CD8	MAF	-0.23	0.2	1
TAC	TEMRA CD8	MAF1	-0.073	0.085	1
TAC	TEMRA CD8	MAFF	0.066	0.6	1
TAC	TEMRA CD8	MAFG	0.019	0.85	1
TAC	TEMRA CD8	MAFIP	-0.38	0.28	1
TAC	TEMRA CD8	MAFK	-0.066	0.71	1
TAC	TEMRA CD8	MAGED1	-0.071	0.13	1
TAC	TEMRA CD8	MAGED2	-0.013	0.74	1
TAC	TEMRA CD8	MAGEE1	-0.14	0.46	1
TAC	TEMRA CD8	MAGEF1	0.022	0.82	1
TAC	TEMRA CD8	MAGEH1	0.022	0.73	1
TAC	TEMRA CD8	MAGI2	0.08	0.82	1
TAC	TEMRA CD8	MAGI3	0.38	0.097	1
TAC	TEMRA CD8	MAGOH	-0.053	0.34	1
TAC	TEMRA CD8	MAGOHB	0.11	0.04	1
TAC	TEMRA CD8	MAGT1	-0.0091	0.82	1
TAC	TEMRA CD8	MAK	0.069	0.65	1
TAC	TEMRA CD8	MAK16	0.022	0.69	1
TAC	TEMRA CD8	MAL	1	0.045	1
TAC	TEMRA CD8	MALAT1	0.096	0.24	1
TAC	TEMRA CD8	MALSU1	-0.028	0.6	1
TAC	TEMRA CD8	MALT1	0.055	0.3	1
TAC	TEMRA CD8	MAMDC4	-0.048	0.75	1
TAC	TEMRA CD8	MAML1	-0.017	0.81	1
TAC	TEMRA CD8	MAML2	0.018	0.86	1
TAC	TEMRA CD8	MAMLD1	-0.17	0.52	1
TAC	TEMRA CD8	MAMSTR	0.13	0.28	1
TAC	TEMRA CD8	MAN1A1	-0.22	0.09	1
TAC	TEMRA CD8	MAN1A2	0.0042	0.93	1
TAC	TEMRA CD8	MAN1B1	-0.059	0.13	1
TAC	TEMRA CD8	MAN1B1-AS1	-0.072	0.55	1
TAC	TEMRA CD8	MAN1C1	0.22	0.31	1
TAC	TEMRA CD8	MAN2A1	-0.049	0.45	1
TAC	TEMRA CD8	MAN2A2	-0.079	0.27	1
TAC	TEMRA CD8	MAN2B1	-0.033	0.6	1
TAC	TEMRA CD8	MAN2B2	-0.041	0.57	1
TAC	TEMRA CD8	MAN2C1	-0.23	0.1	1
TAC	TEMRA CD8	MANBA	-0.025	0.69	1
TAC	TEMRA CD8	MANBAL	0.028	0.6	1
TAC	TEMRA CD8	MANEA	0.027	0.75	1
TAC	TEMRA CD8	MANEA-AS1	-0.14	0.13	1
TAC	TEMRA CD8	MANEAL	-0.096	0.34	1
TAC	TEMRA CD8	MANF	-0.081	0.47	1
TAC	TEMRA CD8	MAP10	0.38	0.066	1
TAC	TEMRA CD8	MAP1A	0.14	0.68	1
TAC	TEMRA CD8	MAP1B	-0.072	0.67	1
TAC	TEMRA CD8	MAP1LC3A	-0.096	0.52	1
TAC	TEMRA CD8	MAP1LC3B	0.013	0.71	1
TAC	TEMRA CD8	MAP1S	-0.021	0.75	1
TAC	TEMRA CD8	MAP2K1	-0.014	0.76	1
TAC	TEMRA CD8	MAP2K2	-0.097	0.076	1
TAC	TEMRA CD8	MAP2K3	-0.054	0.27	1
TAC	TEMRA CD8	MAP2K4	0.05	0.3	1
TAC	TEMRA CD8	MAP2K4P1	-0.24	0.44	1
TAC	TEMRA CD8	MAP2K5	-0.041	0.44	1
TAC	TEMRA CD8	MAP2K6	-0.07	0.38	1
TAC	TEMRA CD8	MAP2K7	0.0019	0.99	1
TAC	TEMRA CD8	MAP3K1	0.079	0.36	1
TAC	TEMRA CD8	MAP3K10	-0.12	0.33	1
TAC	TEMRA CD8	MAP3K11	0.071	0.32	1
TAC	TEMRA CD8	MAP3K12	-0.01	0.89	1
TAC	TEMRA CD8	MAP3K13	0.0092	0.92	1
TAC	TEMRA CD8	MAP3K14	-0.031	0.57	1
TAC	TEMRA CD8	MAP3K14-AS1	0.1	0.43	1
TAC	TEMRA CD8	MAP3K2	0.0085	0.83	1
TAC	TEMRA CD8	MAP3K3	-0.059	0.19	1
TAC	TEMRA CD8	MAP3K4	0.013	0.82	1
TAC	TEMRA CD8	MAP3K5	-0.082	0.37	1
TAC	TEMRA CD8	MAP3K6	0.079	0.54	1
TAC	TEMRA CD8	MAP3K7	0.049	0.27	1
TAC	TEMRA CD8	MAP3K7CL	-0.2	0.21	1
TAC	TEMRA CD8	MAP3K8	-0.13	0.16	1
TAC	TEMRA CD8	MAP3K9	0.079	0.56	1
TAC	TEMRA CD8	MAP4	-0.084	0.2	1
TAC	TEMRA CD8	MAP4K1	-0.058	0.27	1
TAC	TEMRA CD8	MAP4K2	0.017	0.78	1
TAC	TEMRA CD8	MAP4K3	0.068	0.39	1
TAC	TEMRA CD8	MAP4K4	-0.0022	0.96	1
TAC	TEMRA CD8	MAP4K5	-0.055	0.28	1
TAC	TEMRA CD8	MAP6D1	0.16	0.33	1
TAC	TEMRA CD8	MAP7D1	0.0043	0.94	1
TAC	TEMRA CD8	MAP7D3	0.045	0.51	1
TAC	TEMRA CD8	MAP9	0.31	0.019	1
TAC	TEMRA CD8	MAPK1	-0.012	0.82	1
TAC	TEMRA CD8	MAPK13	-0.12	0.058	1
TAC	TEMRA CD8	MAPK14	0.0059	0.89	1
TAC	TEMRA CD8	MAPK1IP1L	0.012	0.75	1
TAC	TEMRA CD8	MAPK3	-0.0033	0.97	1
TAC	TEMRA CD8	MAPK6	-0.058	0.36	1
TAC	TEMRA CD8	MAPK7	-0.0022	0.97	1
TAC	TEMRA CD8	MAPK8	-0.037	0.58	1
TAC	TEMRA CD8	MAPK8IP3	-0.063	0.49	1
TAC	TEMRA CD8	MAPK9	0.0059	0.87	1
TAC	TEMRA CD8	MAPKAP1	-0.0098	0.76	1
TAC	TEMRA CD8	MAPKAPK2	0.19	0.074	1
TAC	TEMRA CD8	MAPKAPK3	-0.041	0.56	1
TAC	TEMRA CD8	MAPKAPK5	-0.049	0.22	1
TAC	TEMRA CD8	MAPKAPK5-AS1	0.063	0.29	1
TAC	TEMRA CD8	MAPKBP1	-0.12	0.17	1
TAC	TEMRA CD8	MAPRE1	0.033	0.39	1
TAC	TEMRA CD8	MAPRE2	0.0068	0.92	1
TAC	TEMRA CD8	MAPRE3	-0.17	0.36	1
TAC	TEMRA CD8	MAPT	0.49	0.13	1
TAC	TEMRA CD8	1-Mar	0.058	0.83	1
TAC	TEMRA CD8	2-Mar	0.17	0.16	1
TAC	TEMRA CD8	3-Mar	0.12	0.76	1
TAC	TEMRA CD8	5-Mar	0.022	0.56	1
TAC	TEMRA CD8	6-Mar	0.052	0.26	1
TAC	TEMRA CD8	7-Mar	0.021	0.65	1
TAC	TEMRA CD8	8-Mar	-0.011	0.89	1
TAC	TEMRA CD8	9-Mar	-0.058	0.59	1
TAC	TEMRA CD8	MARCKSL1	0.16	0.15	1
TAC	TEMRA CD8	MARK2	-0.011	0.78	1
TAC	TEMRA CD8	MARK3	-0.01	0.78	1
TAC	TEMRA CD8	MARK4	-0.079	0.54	1
TAC	TEMRA CD8	MARS	0.0099	0.78	1
TAC	TEMRA CD8	MARS2	0.016	0.83	1
TAC	TEMRA CD8	MASP2	0.13	0.34	1
TAC	TEMRA CD8	MAST2	-0.077	0.37	1
TAC	TEMRA CD8	MAST3	-0.14	0.1	1
TAC	TEMRA CD8	MAST4	0.15	0.5	1
TAC	TEMRA CD8	MASTL	-0.12	0.27	1
TAC	TEMRA CD8	MAT2A	-0.021	0.67	1
TAC	TEMRA CD8	MAT2B	0.0028	0.94	1
TAC	TEMRA CD8	MATK	-0.097	0.2	1
TAC	TEMRA CD8	MATN1-AS1	0.064	0.56	1
TAC	TEMRA CD8	MATR3	0.048	0.21	1
TAC	TEMRA CD8	MAU2	-0.022	0.57	1
TAC	TEMRA CD8	MAVS	0.0014	0.98	1
TAC	TEMRA CD8	MAX	0.0071	0.88	1
TAC	TEMRA CD8	MAZ	-0.041	0.52	1
TAC	TEMRA CD8	MB21D1	-0.052	0.45	1
TAC	TEMRA CD8	MB21D2	0.48	0.45	1
TAC	TEMRA CD8	MBD1	-0.038	0.24	1
TAC	TEMRA CD8	MBD2	0.05	0.38	1
TAC	TEMRA CD8	MBD3	-0.055	0.52	1
TAC	TEMRA CD8	MBD4	0.035	0.34	1
TAC	TEMRA CD8	MBD5	0.069	0.35	1
TAC	TEMRA CD8	MBD6	-0.084	0.51	1
TAC	TEMRA CD8	MBIP	0.084	0.1	1
TAC	TEMRA CD8	MBLAC1	-0.18	0.16	1
TAC	TEMRA CD8	MBLAC2	-0.048	0.61	1
TAC	TEMRA CD8	MBNL1	-0.0039	0.94	1
TAC	TEMRA CD8	MBNL1-AS1	-0.071	0.63	1
TAC	TEMRA CD8	MBNL2	0.026	0.69	1
TAC	TEMRA CD8	MBNL3	-0.036	0.64	1
TAC	TEMRA CD8	MBOAT1	-0.033	0.86	1
TAC	TEMRA CD8	MBOAT2	0.036	0.91	1
TAC	TEMRA CD8	MBOAT4	0.16	0.38	1
TAC	TEMRA CD8	MBOAT7	0.069	0.4	1
TAC	TEMRA CD8	MBP	-0.11	0.11	1
TAC	TEMRA CD8	MBTD1	-0.015	0.85	1
TAC	TEMRA CD8	MBTPS1	-0.014	0.72	1
TAC	TEMRA CD8	MBTPS2	0.039	0.54	1
TAC	TEMRA CD8	MC1R	-0.51	0.045	1
TAC	TEMRA CD8	MCAT	0.022	0.77	1
TAC	TEMRA CD8	MCC	-0.024	0.91	1
TAC	TEMRA CD8	MCCC1	0.083	0.1	1
TAC	TEMRA CD8	MCCC2	0.082	0.12	1
TAC	TEMRA CD8	MCEE	0.1	0.087	1
TAC	TEMRA CD8	MCF2	-0.29	0.3	1
TAC	TEMRA CD8	MCF2L	-0.23	0.49	1
TAC	TEMRA CD8	MCF2L-AS1	-0.14	0.68	1
TAC	TEMRA CD8	MCF2L2	0.11	0.59	1
TAC	TEMRA CD8	MCFD2	0.032	0.56	1
TAC	TEMRA CD8	MCL1	-0.077	0.26	1
TAC	TEMRA CD8	MCM10	0.2	0.57	1
TAC	TEMRA CD8	MCM2	-0.067	0.62	1
TAC	TEMRA CD8	MCM3	0.0078	0.86	1
TAC	TEMRA CD8	MCM3AP	-0.047	0.53	1
TAC	TEMRA CD8	MCM3AP-AS1	0.0028	0.98	1
TAC	TEMRA CD8	MCM4	-0.0031	0.98	1
TAC	TEMRA CD8	MCM5	-0.12	0.12	1
TAC	TEMRA CD8	MCM6	0.062	0.44	1
TAC	TEMRA CD8	MCM7	-0.04	0.56	1
TAC	TEMRA CD8	MCM8	-0.096	0.45	1
TAC	TEMRA CD8	MCM9	-0.028	0.61	1
TAC	TEMRA CD8	MCMBP	0.0029	0.94	1
TAC	TEMRA CD8	MCOLN1	-0.056	0.43	1
TAC	TEMRA CD8	MCOLN2	-0.064	0.49	1
TAC	TEMRA CD8	MCPH1	0.0055	0.91	1
TAC	TEMRA CD8	MCPH1-AS1	-0.18	0.45	1
TAC	TEMRA CD8	MCRS1	0.016	0.76	1
TAC	TEMRA CD8	MCTP1	0.22	0.36	1
TAC	TEMRA CD8	MCTP2	0.034	0.69	1
TAC	TEMRA CD8	MCTS1	0.066	0.15	1
TAC	TEMRA CD8	MCTS2P	0.037	0.72	1
TAC	TEMRA CD8	MCU	-0.0051	0.94	1
TAC	TEMRA CD8	MCUR1	-0.065	0.25	1
TAC	TEMRA CD8	MDC1	-0.036	0.71	1
TAC	TEMRA CD8	MDFIC	0.00059	0.99	1
TAC	TEMRA CD8	MDGA1	-0.4	0.31	1
TAC	TEMRA CD8	MDH1	0.025	0.53	1
TAC	TEMRA CD8	MDH2	-0.026	0.57	1
TAC	TEMRA CD8	MDM1	-0.043	0.38	1
TAC	TEMRA CD8	MDM2	-0.052	0.45	1
TAC	TEMRA CD8	MDM4	-0.021	0.74	1
TAC	TEMRA CD8	MDN1	0.014	0.83	1
TAC	TEMRA CD8	MDP1	-0.12	0.42	1
TAC	TEMRA CD8	ME2	0.1	0.052	1
TAC	TEMRA CD8	ME3	0.2	0.18	1
TAC	TEMRA CD8	MEA1	-0.039	0.5	1
TAC	TEMRA CD8	MEAF6	0.0074	0.84	1
TAC	TEMRA CD8	MECP2	0.0077	0.91	1
TAC	TEMRA CD8	MECR	0.019	0.72	1
TAC	TEMRA CD8	MED1	-0.0016	0.98	1
TAC	TEMRA CD8	MED10	-0.02	0.63	1
TAC	TEMRA CD8	MED11	-0.041	0.44	1
TAC	TEMRA CD8	MED12	-0.083	0.32	1
TAC	TEMRA CD8	MED13	-0.086	0.26	1
TAC	TEMRA CD8	MED13L	-0.013	0.86	1
TAC	TEMRA CD8	MED14	0.011	0.86	1
TAC	TEMRA CD8	MED14OS	0.12	0.51	1
TAC	TEMRA CD8	MED15	0.044	0.44	1
TAC	TEMRA CD8	MED16	-0.0021	0.98	1
TAC	TEMRA CD8	MED17	0.05	0.2	1
TAC	TEMRA CD8	MED18	-0.054	0.33	1
TAC	TEMRA CD8	MED19	0.047	0.51	1
TAC	TEMRA CD8	MED20	-0.016	0.89	1
TAC	TEMRA CD8	MED21	0.073	0.23	1
TAC	TEMRA CD8	MED22	-0.037	0.58	1
TAC	TEMRA CD8	MED23	0.0051	0.93	1
TAC	TEMRA CD8	MED24	-0.12	0.0088	1
TAC	TEMRA CD8	MED25	-0.024	0.72	1
TAC	TEMRA CD8	MED26	0.038	0.56	1
TAC	TEMRA CD8	MED27	-0.003	0.94	1
TAC	TEMRA CD8	MED28	-0.026	0.56	1
TAC	TEMRA CD8	MED29	-0.0054	0.88	1
TAC	TEMRA CD8	MED30	0.049	0.4	1
TAC	TEMRA CD8	MED31	-0.027	0.71	1
TAC	TEMRA CD8	MED4	0.0094	0.84	1
TAC	TEMRA CD8	MED6	0.031	0.37	1
TAC	TEMRA CD8	MED7	0.098	0.058	1
TAC	TEMRA CD8	MED8	-0.023	0.52	1
TAC	TEMRA CD8	MED9	-0.15	0.0062	1
TAC	TEMRA CD8	MEF2A	-0.029	0.69	1
TAC	TEMRA CD8	MEF2BNB	-0.012	0.88	1
TAC	TEMRA CD8	MEF2C	-0.94	0.087	1
TAC	TEMRA CD8	MEF2D	-0.045	0.53	1
TAC	TEMRA CD8	MEGF6	-0.12	0.76	1
TAC	TEMRA CD8	MEGF8	-0.26	0.047	1
TAC	TEMRA CD8	MEGF9	-0.017	0.87	1
TAC	TEMRA CD8	MEI1	0.025	0.65	1
TAC	TEMRA CD8	MELK	-0.28	0.29	1
TAC	TEMRA CD8	MEMO1	0.064	0.24	1
TAC	TEMRA CD8	MEN1	0.026	0.59	1
TAC	TEMRA CD8	MEOX1	0.47	0.32	1
TAC	TEMRA CD8	MEPCE	-0.088	0.29	1
TAC	TEMRA CD8	MESDC1	-0.022	0.83	1
TAC	TEMRA CD8	MESDC2	0.013	0.75	1
TAC	TEMRA CD8	MEST	0.64	0.018	1
TAC	TEMRA CD8	METAP1	-0.0033	0.92	1
TAC	TEMRA CD8	METAP1D	0.22	0.088	1
TAC	TEMRA CD8	METAP2	0.031	0.49	1
TAC	TEMRA CD8	METRN	-0.035	0.78	1
TAC	TEMRA CD8	METRNL	-0.18	0.49	1
TAC	TEMRA CD8	METTL1	0.1	0.41	1
TAC	TEMRA CD8	METTL10	0.13	0.044	1
TAC	TEMRA CD8	METTL12	-0.074	0.65	1
TAC	TEMRA CD8	METTL13	-0.047	0.34	1
TAC	TEMRA CD8	METTL14	0.054	0.16	1
TAC	TEMRA CD8	METTL15	0.052	0.41	1
TAC	TEMRA CD8	METTL16	-0.042	0.49	1
TAC	TEMRA CD8	METTL17	0.049	0.16	1
TAC	TEMRA CD8	METTL18	0.086	0.11	1
TAC	TEMRA CD8	METTL20	-0.095	0.57	1
TAC	TEMRA CD8	METTL21A	0.16	0.037	1
TAC	TEMRA CD8	METTL21B	-0.069	0.57	1
TAC	TEMRA CD8	METTL22	-0.021	0.73	1
TAC	TEMRA CD8	METTL23	0.025	0.52	1
TAC	TEMRA CD8	METTL25	0.045	0.47	1
TAC	TEMRA CD8	METTL2A	0.022	0.65	1
TAC	TEMRA CD8	METTL2B	-0.036	0.45	1
TAC	TEMRA CD8	METTL3	0.063	0.15	1
TAC	TEMRA CD8	METTL4	0.088	0.17	1
TAC	TEMRA CD8	METTL5	0.069	0.13	1
TAC	TEMRA CD8	METTL6	-0.03	0.53	1
TAC	TEMRA CD8	METTL7A	0.0026	0.99	1
TAC	TEMRA CD8	METTL8	0.042	0.48	1
TAC	TEMRA CD8	METTL9	0.0037	0.93	1
TAC	TEMRA CD8	MEX3C	-0.14	0.16	1
TAC	TEMRA CD8	MFAP1	0.0046	0.93	1
TAC	TEMRA CD8	MFAP3	-0.091	0.28	1
TAC	TEMRA CD8	MFF	0.026	0.48	1
TAC	TEMRA CD8	MFGE8	0.00044	1	1
TAC	TEMRA CD8	MFHAS1	-0.17	0.23	1
TAC	TEMRA CD8	MFI2	-0.028	0.9	1
TAC	TEMRA CD8	MFN1	-0.12	0.041	1
TAC	TEMRA CD8	MFN2	-0.054	0.24	1
TAC	TEMRA CD8	MFNG	0.021	0.69	1
TAC	TEMRA CD8	MFSD1	-0.037	0.5	1
TAC	TEMRA CD8	MFSD10	0.0036	0.96	1
TAC	TEMRA CD8	MFSD11	-0.033	0.44	1
TAC	TEMRA CD8	MFSD12	-0.0016	0.99	1
TAC	TEMRA CD8	MFSD3	0.065	0.51	1
TAC	TEMRA CD8	MFSD4	-0.037	0.78	1
TAC	TEMRA CD8	MFSD5	0.02	0.69	1
TAC	TEMRA CD8	MFSD6	-0.051	0.48	1
TAC	TEMRA CD8	MFSD8	0.11	0.096	1
TAC	TEMRA CD8	MFSD9	-0.043	0.45	1
TAC	TEMRA CD8	MGA	-0.013	0.82	1
TAC	TEMRA CD8	MGAM	-0.28	0.64	1
TAC	TEMRA CD8	MGAT1	-0.032	0.45	1
TAC	TEMRA CD8	MGAT2	-0.057	0.18	1
TAC	TEMRA CD8	MGAT4A	0.11	0.12	1
TAC	TEMRA CD8	MGAT4B	-0.0029	0.96	1
TAC	TEMRA CD8	MGAT5	-0.13	0.24	1
TAC	TEMRA CD8	MGC12916	0.022	0.91	1
TAC	TEMRA CD8	MGC16142	0.19	0.34	1
TAC	TEMRA CD8	MGC16275	0.11	0.63	1
TAC	TEMRA CD8	MGC27345	-0.011	0.87	1
TAC	TEMRA CD8	MGC57346	-0.079	0.32	1
TAC	TEMRA CD8	MGC70870	0.12	0.69	1
TAC	TEMRA CD8	MGC72080	0.035	0.59	1
TAC	TEMRA CD8	MGEA5	0.031	0.54	1
TAC	TEMRA CD8	MGME1	-0.32	0.0099	1
TAC	TEMRA CD8	MGMT	0.00075	0.99	1
TAC	TEMRA CD8	MGRN1	0.058	0.46	1
TAC	TEMRA CD8	MGST2	0.51	0.095	1
TAC	TEMRA CD8	MGST3	-0.045	0.54	1
TAC	TEMRA CD8	MIA3	0.011	0.79	1
TAC	TEMRA CD8	MIAT	-0.21	0.16	1
TAC	TEMRA CD8	MIATNB	-0.069	0.4	1
TAC	TEMRA CD8	MIB1	0.038	0.65	1
TAC	TEMRA CD8	MIB2	-0.037	0.71	1
TAC	TEMRA CD8	MICA	0.039	0.65	1
TAC	TEMRA CD8	MICAL1	-6.70E-05	1	1
TAC	TEMRA CD8	MICAL2	-0.06	0.65	1
TAC	TEMRA CD8	MICAL3	-0.13	0.51	1
TAC	TEMRA CD8	MICALL1	-0.042	0.53	1
TAC	TEMRA CD8	MICALL2	0.3	0.12	1
TAC	TEMRA CD8	MICB	0.0075	0.92	1
TAC	TEMRA CD8	MICU1	-0.061	0.2	1
TAC	TEMRA CD8	MICU2	-0.02	0.62	1
TAC	TEMRA CD8	MID1IP1	0.086	0.44	1
TAC	TEMRA CD8	MID2	0.11	0.75	1
TAC	TEMRA CD8	MIDN	-0.18	0.11	1
TAC	TEMRA CD8	MIEF1	-0.037	0.39	1
TAC	TEMRA CD8	MIEF2	-0.14	0.05	1
TAC	TEMRA CD8	MIEN1	-0.02	0.7	1
TAC	TEMRA CD8	MIER1	0.03	0.52	1
TAC	TEMRA CD8	MIER2	-0.014	0.85	1
TAC	TEMRA CD8	MIER3	-0.079	0.28	1
TAC	TEMRA CD8	MIF4GD	-0.084	0.051	1
TAC	TEMRA CD8	MIIP	-0.017	0.79	1
TAC	TEMRA CD8	MINA	0.12	0.048	1
TAC	TEMRA CD8	MINK1	-0.1	0.13	1
TAC	TEMRA CD8	MINOS1	0.017	0.78	1
TAC	TEMRA CD8	MINOS1P1	0.13	0.43	1
TAC	TEMRA CD8	MINPP1	0.024	0.68	1
TAC	TEMRA CD8	MIOS	0.063	0.22	1
TAC	TEMRA CD8	MIPEP	-0.0014	0.98	1
TAC	TEMRA CD8	MIPEPP3	0.11	0.52	1
TAC	TEMRA CD8	MIR1254-1	-0.023	0.9	1
TAC	TEMRA CD8	MIR142	-0.28	0.23	1
TAC	TEMRA CD8	MIR155HG	-0.24	0.16	1
TAC	TEMRA CD8	MIR17HG	-0.0063	0.97	1
TAC	TEMRA CD8	MIR181A1HG	0.17	0.39	1
TAC	TEMRA CD8	MIR181A2HG	-0.31	0.48	1
TAC	TEMRA CD8	MIR22HG	0.099	0.42	1
TAC	TEMRA CD8	MIR3064	-0.0018	0.98	1
TAC	TEMRA CD8	MIR320E	-0.29	0.22	1
TAC	TEMRA CD8	MIR3916	-0.013	0.91	1
TAC	TEMRA CD8	MIR4434	0.15	0.45	1
TAC	TEMRA CD8	MIR4435-2HG	-0.19	0.047	1
TAC	TEMRA CD8	MIR4442	-0.0047	0.97	1
TAC	TEMRA CD8	MIR4458HG	0.086	0.76	1
TAC	TEMRA CD8	MIR4482	-0.21	0.22	1
TAC	TEMRA CD8	MIR4512	-0.056	0.74	1
TAC	TEMRA CD8	MIR4691	-0.014	0.91	1
TAC	TEMRA CD8	MIR4755	-0.11	0.54	1
TAC	TEMRA CD8	MIR4784	0.14	0.37	1
TAC	TEMRA CD8	MIR4785	-0.074	0.63	1
TAC	TEMRA CD8	MIR5047	0.023	0.77	1
TAC	TEMRA CD8	MIR5096	-0.045	0.78	1
TAC	TEMRA CD8	MIR548AR	-0.096	0.55	1
TAC	TEMRA CD8	MIR5581	-0.096	0.69	1
TAC	TEMRA CD8	MIR5690	0.5	0.088	1
TAC	TEMRA CD8	MIR570	0.024	0.89	1
TAC	TEMRA CD8	MIR573	0.3	0.33	1
TAC	TEMRA CD8	MIR616	-0.14	0.31	1
TAC	TEMRA CD8	MIR646HG	-0.33	0.11	1
TAC	TEMRA CD8	MIR647	-0.13	0.44	1
TAC	TEMRA CD8	MIR6840	-0.09	0.52	1
TAC	TEMRA CD8	MIR762HG	-0.19	0.035	1
TAC	TEMRA CD8	MIR7848	-0.23	0.2	1
TAC	TEMRA CD8	MIRLET7BHG	0.14	0.5	1
TAC	TEMRA CD8	MIRLET7DHG	-0.11	0.52	1
TAC	TEMRA CD8	MIS12	0.058	0.18	1
TAC	TEMRA CD8	MIS18A	0.03	0.71	1
TAC	TEMRA CD8	MIS18BP1	0.066	0.23	1
TAC	TEMRA CD8	MITD1	0.078	0.1	1
TAC	TEMRA CD8	MKI67	-0.19	0.54	1
TAC	TEMRA CD8	MKKS	0.061	0.19	1
TAC	TEMRA CD8	MKL1	-0.014	0.79	1
TAC	TEMRA CD8	MKL2	-0.11	0.26	1
TAC	TEMRA CD8	MKLN1	0.02	0.69	1
TAC	TEMRA CD8	MKLN1-AS	-0.015	0.94	1
TAC	TEMRA CD8	MKNK1	0.017	0.84	1
TAC	TEMRA CD8	MKNK2	-0.061	0.43	1
TAC	TEMRA CD8	MKRN1	0.022	0.69	1
TAC	TEMRA CD8	MKRN2	-0.0033	0.92	1
TAC	TEMRA CD8	MKRN3	0.29	0.48	1
TAC	TEMRA CD8	MKS1	0.08	0.24	1
TAC	TEMRA CD8	MLANA	-0.097	0.65	1
TAC	TEMRA CD8	MLC1	0.053	0.8	1
TAC	TEMRA CD8	MLEC	-0.083	0.17	1
TAC	TEMRA CD8	MLF1	0.41	0.073	1
TAC	TEMRA CD8	MLF2	0.0092	0.79	1
TAC	TEMRA CD8	MLH1	-0.047	0.29	1
TAC	TEMRA CD8	MLH3	-0.0061	0.91	1
TAC	TEMRA CD8	MLKL	-0.027	0.66	1
TAC	TEMRA CD8	MLLT1	-0.19	0.082	1
TAC	TEMRA CD8	MLLT10	-0.042	0.51	1
TAC	TEMRA CD8	MLLT11	0.081	0.34	1
TAC	TEMRA CD8	MLLT3	0.019	0.78	1
TAC	TEMRA CD8	MLLT4	-0.31	0.25	1
TAC	TEMRA CD8	MLLT6	-0.062	0.35	1
TAC	TEMRA CD8	MLST8	0.0064	0.92	1
TAC	TEMRA CD8	MLX	0.0087	0.81	1
TAC	TEMRA CD8	MLXIP	0.13	0.11	1
TAC	TEMRA CD8	MLYCD	0.0043	0.94	1
TAC	TEMRA CD8	MMAA	-0.088	0.25	1
TAC	TEMRA CD8	MMAB	-0.0029	0.96	1
TAC	TEMRA CD8	MMACHC	0.31	0.11	1
TAC	TEMRA CD8	MMADHC	0.051	0.2	1
TAC	TEMRA CD8	MMD	0.15	0.15	1
TAC	TEMRA CD8	MMGT1	-0.0047	0.95	1
TAC	TEMRA CD8	MMP11	-0.16	0.58	1
TAC	TEMRA CD8	MMP24	0.049	0.73	1
TAC	TEMRA CD8	MMP24-AS1	0.036	0.75	1
TAC	TEMRA CD8	MMP25	0.017	0.87	1
TAC	TEMRA CD8	MMP25-AS1	-0.041	0.67	1
TAC	TEMRA CD8	MMS19	-0.0061	0.89	1
TAC	TEMRA CD8	MMS22L	-0.11	0.26	1
TAC	TEMRA CD8	MNAT1	-0.068	0.32	1
TAC	TEMRA CD8	MND1	0.41	0.32	1
TAC	TEMRA CD8	MNDA	-0.16	0.74	1
TAC	TEMRA CD8	MNT	-0.15	0.4	1
TAC	TEMRA CD8	MOAP1	0.0028	0.95	1
TAC	TEMRA CD8	MOB1A	0.012	0.81	1
TAC	TEMRA CD8	MOB1B	-0.13	0.26	1
TAC	TEMRA CD8	MOB2	-0.031	0.58	1
TAC	TEMRA CD8	MOB3A	-0.054	0.22	1
TAC	TEMRA CD8	MOB3C	-0.034	0.59	1
TAC	TEMRA CD8	MOCS1	-0.11	0.86	1
TAC	TEMRA CD8	MOCS2	-0.028	0.56	1
TAC	TEMRA CD8	MOCS3	0.00025	1	1
TAC	TEMRA CD8	MOGS	-0.15	0.17	1
TAC	TEMRA CD8	MOK	0.02	0.92	1
TAC	TEMRA CD8	MON1A	-0.044	0.47	1
TAC	TEMRA CD8	MON1B	-0.056	0.24	1
TAC	TEMRA CD8	MON2	-0.012	0.85	1
TAC	TEMRA CD8	MORC2	0.085	0.3	1
TAC	TEMRA CD8	MORC2-AS1	0.13	0.25	1
TAC	TEMRA CD8	MORC3	0.036	0.48	1
TAC	TEMRA CD8	MORC4	0.024	0.79	1
TAC	TEMRA CD8	MORF4L1	0.032	0.53	1
TAC	TEMRA CD8	MORF4L2	0.052	0.23	1
TAC	TEMRA CD8	MORF4L2-AS1	0.36	0.14	1
TAC	TEMRA CD8	MORN1	0.16	0.15	1
TAC	TEMRA CD8	MORN2	0.25	0.17	1
TAC	TEMRA CD8	MORN3	-0.088	0.44	1
TAC	TEMRA CD8	MORN4	-0.031	0.87	1
TAC	TEMRA CD8	MOSPD1	0.056	0.3	1
TAC	TEMRA CD8	MOSPD2	0.038	0.57	1
TAC	TEMRA CD8	MOSPD3	-0.13	0.069	1
TAC	TEMRA CD8	MOV10	0.04	0.45	1
TAC	TEMRA CD8	MPC1	0.06	0.26	1
TAC	TEMRA CD8	MPC2	-0.032	0.49	1
TAC	TEMRA CD8	MPDU1	-0.068	0.28	1
TAC	TEMRA CD8	MPG	0.012	0.86	1
TAC	TEMRA CD8	MPHOSPH10	0.076	0.079	1
TAC	TEMRA CD8	MPHOSPH6	0.0026	0.97	1
TAC	TEMRA CD8	MPHOSPH8	0.0055	0.92	1
TAC	TEMRA CD8	MPHOSPH9	0.064	0.29	1
TAC	TEMRA CD8	MPI	0.074	0.23	1
TAC	TEMRA CD8	MPLKIP	0.044	0.49	1
TAC	TEMRA CD8	MPND	0.036	0.64	1
TAC	TEMRA CD8	MPP1	0.065	0.68	1
TAC	TEMRA CD8	MPP2	-0.075	0.88	1
TAC	TEMRA CD8	MPP5	-0.09	0.36	1
TAC	TEMRA CD8	MPP6	0.12	0.32	1
TAC	TEMRA CD8	MPP7	0.2	0.14	1
TAC	TEMRA CD8	MPPE1	-0.022	0.62	1
TAC	TEMRA CD8	MPRIP	-0.063	0.31	1
TAC	TEMRA CD8	MPST	-0.16	0.15	1
TAC	TEMRA CD8	MPV17	0.052	0.23	1
TAC	TEMRA CD8	MPV17L2	0.016	0.83	1
TAC	TEMRA CD8	MPZL1	0.14	0.26	1
TAC	TEMRA CD8	MPZL3	0.16	0.17	1
TAC	TEMRA CD8	MR1	0.0073	0.88	1
TAC	TEMRA CD8	MRC2	-0.66	0.2	1
TAC	TEMRA CD8	MRE11A	-0.069	0.2	1
TAC	TEMRA CD8	MREG	0.058	0.61	1
TAC	TEMRA CD8	MRFAP1	-0.072	0.11	1
TAC	TEMRA CD8	MRFAP1L1	-0.018	0.58	1
TAC	TEMRA CD8	MRGBP	-0.058	0.25	1
TAC	TEMRA CD8	MRI1	-0.026	0.62	1
TAC	TEMRA CD8	MRM1	0.26	0.083	1
TAC	TEMRA CD8	MROH1	-0.088	0.29	1
TAC	TEMRA CD8	MROH8	0.086	0.49	1
TAC	TEMRA CD8	MRPL1	0.072	0.27	1
TAC	TEMRA CD8	MRPL10	-0.051	0.44	1
TAC	TEMRA CD8	MRPL11	0.016	0.76	1
TAC	TEMRA CD8	MRPL12	-0.1	0.18	1
TAC	TEMRA CD8	MRPL13	0.028	0.58	1
TAC	TEMRA CD8	MRPL14	0.086	0.27	1
TAC	TEMRA CD8	MRPL15	0.0056	0.92	1
TAC	TEMRA CD8	MRPL16	0.027	0.52	1
TAC	TEMRA CD8	MRPL17	0.026	0.72	1
TAC	TEMRA CD8	MRPL18	0.06	0.23	1
TAC	TEMRA CD8	MRPL19	0.011	0.79	1
TAC	TEMRA CD8	MRPL2	0.1	0.023	1
TAC	TEMRA CD8	MRPL20	-0.016	0.79	1
TAC	TEMRA CD8	MRPL21	0.053	0.37	1
TAC	TEMRA CD8	MRPL22	0.031	0.58	1
TAC	TEMRA CD8	MRPL23	-0.13	0.25	1
TAC	TEMRA CD8	MRPL24	0.045	0.45	1
TAC	TEMRA CD8	MRPL27	-0.042	0.44	1
TAC	TEMRA CD8	MRPL28	-0.093	0.095	1
TAC	TEMRA CD8	MRPL3	0.065	0.12	1
TAC	TEMRA CD8	MRPL30	0.0088	0.83	1
TAC	TEMRA CD8	MRPL32	0.089	0.05	1
TAC	TEMRA CD8	MRPL33	0.022	0.74	1
TAC	TEMRA CD8	MRPL34	-0.0079	0.89	1
TAC	TEMRA CD8	MRPL35	0.11	0.031	1
TAC	TEMRA CD8	MRPL36	-0.0083	0.88	1
TAC	TEMRA CD8	MRPL37	-0.012	0.82	1
TAC	TEMRA CD8	MRPL38	-0.015	0.79	1
TAC	TEMRA CD8	MRPL39	0.0079	0.89	1
TAC	TEMRA CD8	MRPL4	-0.049	0.5	1
TAC	TEMRA CD8	MRPL40	0.0042	0.95	1
TAC	TEMRA CD8	MRPL41	-0.18	0.049	1
TAC	TEMRA CD8	MRPL42	0.021	0.7	1
TAC	TEMRA CD8	MRPL43	-0.1	0.051	1
TAC	TEMRA CD8	MRPL44	-0.018	0.7	1
TAC	TEMRA CD8	MRPL45	-0.063	0.3	1
TAC	TEMRA CD8	MRPL45P2	-0.0062	0.96	1
TAC	TEMRA CD8	MRPL46	0.0091	0.86	1
TAC	TEMRA CD8	MRPL47	-0.016	0.76	1
TAC	TEMRA CD8	MRPL48	-0.11	0.076	1
TAC	TEMRA CD8	MRPL49	0.058	0.11	1
TAC	TEMRA CD8	MRPL50	0.038	0.5	1
TAC	TEMRA CD8	MRPL51	-0.019	0.76	1
TAC	TEMRA CD8	MRPL52	-0.005	0.94	1
TAC	TEMRA CD8	MRPL53	-0.19	0.049	1
TAC	TEMRA CD8	MRPL54	-0.14	0.14	1
TAC	TEMRA CD8	MRPL55	-0.023	0.68	1
TAC	TEMRA CD8	MRPL57	0.045	0.45	1
TAC	TEMRA CD8	MRPL9	-0.032	0.42	1
TAC	TEMRA CD8	MRPS10	0.031	0.4	1
TAC	TEMRA CD8	MRPS11	-0.0005	0.99	1
TAC	TEMRA CD8	MRPS12	-0.035	0.64	1
TAC	TEMRA CD8	MRPS14	0.025	0.55	1
TAC	TEMRA CD8	MRPS15	0.063	0.21	1
TAC	TEMRA CD8	MRPS16	-0.035	0.36	1
TAC	TEMRA CD8	MRPS17	-0.042	0.52	1
TAC	TEMRA CD8	MRPS18A	-0.015	0.77	1
TAC	TEMRA CD8	MRPS18B	0.073	0.22	1
TAC	TEMRA CD8	MRPS18C	0.04	0.56	1
TAC	TEMRA CD8	MRPS2	-0.044	0.51	1
TAC	TEMRA CD8	MRPS21	0.05	0.37	1
TAC	TEMRA CD8	MRPS22	0.031	0.43	1
TAC	TEMRA CD8	MRPS23	0.0061	0.9	1
TAC	TEMRA CD8	MRPS25	0.045	0.45	1
TAC	TEMRA CD8	MRPS26	0.017	0.76	1
TAC	TEMRA CD8	MRPS27	-0.042	0.35	1
TAC	TEMRA CD8	MRPS28	-0.043	0.5	1
TAC	TEMRA CD8	MRPS30	-0.0077	0.85	1
TAC	TEMRA CD8	MRPS31	0.079	0.066	1
TAC	TEMRA CD8	MRPS31P5	0.048	0.53	1
TAC	TEMRA CD8	MRPS33	0.0059	0.94	1
TAC	TEMRA CD8	MRPS34	-0.073	0.27	1
TAC	TEMRA CD8	MRPS35	0.0067	0.89	1
TAC	TEMRA CD8	MRPS36	0.0046	0.94	1
TAC	TEMRA CD8	MRPS5	-0.017	0.68	1
TAC	TEMRA CD8	MRPS6	-0.038	0.62	1
TAC	TEMRA CD8	MRPS7	0.039	0.34	1
TAC	TEMRA CD8	MRPS9	-0.013	0.78	1
TAC	TEMRA CD8	MRRF	0.095	0.078	1
TAC	TEMRA CD8	MRS2	0.028	0.47	1
TAC	TEMRA CD8	MRS2P2	-0.022	0.91	1
TAC	TEMRA CD8	MRTO4	-0.012	0.86	1
TAC	TEMRA CD8	MS4A1	-0.068	0.84	1
TAC	TEMRA CD8	MSANTD2	0.046	0.47	1
TAC	TEMRA CD8	MSANTD3	-0.062	0.39	1
TAC	TEMRA CD8	MSANTD4	-0.093	0.16	1
TAC	TEMRA CD8	MSC	-0.37	0.065	1
TAC	TEMRA CD8	MSC-AS1	-0.18	0.31	1
TAC	TEMRA CD8	MSH2	-0.032	0.58	1
TAC	TEMRA CD8	MSH3	0.13	0.041	1
TAC	TEMRA CD8	MSH6	0.016	0.78	1
TAC	TEMRA CD8	MSI2	0.17	0.39	1
TAC	TEMRA CD8	MSL1	0.083	0.17	1
TAC	TEMRA CD8	MSL2	-0.06	0.49	1
TAC	TEMRA CD8	MSL3	0.011	0.79	1
TAC	TEMRA CD8	MSL3P1	-0.1	0.48	1
TAC	TEMRA CD8	MSMO1	-0.022	0.77	1
TAC	TEMRA CD8	MSMP	-0.25	0.038	1
TAC	TEMRA CD8	MSN	-0.023	0.72	1
TAC	TEMRA CD8	MSRA	-0.09	0.56	1
TAC	TEMRA CD8	MSRB1	-0.17	0.009	1
TAC	TEMRA CD8	MSRB2	0.051	0.67	1
TAC	TEMRA CD8	MSS51	-0.036	0.77	1
TAC	TEMRA CD8	MST1	-0.27	0.15	1
TAC	TEMRA CD8	MST1P2	-0.23	0.39	1
TAC	TEMRA CD8	MSTO1	-0.028	0.82	1
TAC	TEMRA CD8	MSTO2P	0.046	0.56	1
TAC	TEMRA CD8	MSX2P1	0.087	0.33	1
TAC	TEMRA CD8	MT1DP	-0.42	0.068	1
TAC	TEMRA CD8	MT1E	-0.032	0.86	1
TAC	TEMRA CD8	MT1F	-0.2	0.11	1
TAC	TEMRA CD8	MT1L	0.0059	0.99	1
TAC	TEMRA CD8	MT1X	-0.071	0.53	1
TAC	TEMRA CD8	MT2A	-0.047	0.8	1
TAC	TEMRA CD8	MTA1	0.078	0.34	1
TAC	TEMRA CD8	MTA2	-0.11	0.094	1
TAC	TEMRA CD8	MTA3	0.11	0.098	1
TAC	TEMRA CD8	MTAP	0.027	0.72	1
TAC	TEMRA CD8	MTBP	0.034	0.66	1
TAC	TEMRA CD8	MTCH1	-0.0093	0.81	1
TAC	TEMRA CD8	MTCH2	-0.016	0.64	1
TAC	TEMRA CD8	MTCP1	0.22	0.081	1
TAC	TEMRA CD8	MTDH	-0.055	0.23	1
TAC	TEMRA CD8	MTERF1	0.045	0.47	1
TAC	TEMRA CD8	MTERF2	-0.11	0.26	1
TAC	TEMRA CD8	MTERF3	0.066	0.17	1
TAC	TEMRA CD8	MTERF4	0.048	0.43	1
TAC	TEMRA CD8	MTF1	-0.042	0.37	1
TAC	TEMRA CD8	MTF2	0.052	0.1	1
TAC	TEMRA CD8	MTFMT	0.059	0.25	1
TAC	TEMRA CD8	MTFP1	0.0071	0.93	1
TAC	TEMRA CD8	MTFR1	-0.013	0.89	1
TAC	TEMRA CD8	MTFR1L	-0.035	0.47	1
TAC	TEMRA CD8	MTFR2	-0.042	0.83	1
TAC	TEMRA CD8	MTG1	-0.015	0.76	1
TAC	TEMRA CD8	MTG2	-0.058	0.24	1
TAC	TEMRA CD8	MTHFD1	-0.028	0.67	1
TAC	TEMRA CD8	MTHFD1L	0.17	0.28	1
TAC	TEMRA CD8	MTHFD2	0.0037	0.97	1
TAC	TEMRA CD8	MTHFD2L	-0.04	0.77	1
TAC	TEMRA CD8	MTHFR	-0.17	0.039	1
TAC	TEMRA CD8	MTHFSD	-0.038	0.46	1
TAC	TEMRA CD8	MTIF2	-0.029	0.61	1
TAC	TEMRA CD8	MTIF3	0.068	0.14	1
TAC	TEMRA CD8	MTL5	-0.18	0.37	1
TAC	TEMRA CD8	MTM1	0.16	0.1	1
TAC	TEMRA CD8	MTMR1	0.024	0.62	1
TAC	TEMRA CD8	MTMR10	-0.0059	0.93	1
TAC	TEMRA CD8	MTMR12	-0.019	0.77	1
TAC	TEMRA CD8	MTMR14	-0.0034	0.91	1
TAC	TEMRA CD8	MTMR2	-0.073	0.21	1
TAC	TEMRA CD8	MTMR3	-0.058	0.37	1
TAC	TEMRA CD8	MTMR4	-0.039	0.57	1
TAC	TEMRA CD8	MTMR6	0.055	0.29	1
TAC	TEMRA CD8	MTMR7	-0.28	0.045	1
TAC	TEMRA CD8	MTMR8	-0.19	0.039	1
TAC	TEMRA CD8	MTMR9	0.026	0.62	1
TAC	TEMRA CD8	MTMR9LP	0.011	0.97	1
TAC	TEMRA CD8	MTO1	0.0081	0.87	1
TAC	TEMRA CD8	MTOR	-0.029	0.71	1
TAC	TEMRA CD8	MTPAP	0.017	0.76	1
TAC	TEMRA CD8	MTR	-0.033	0.49	1
TAC	TEMRA CD8	MTRF1	0.0047	0.94	1
TAC	TEMRA CD8	MTRF1L	0.026	0.69	1
TAC	TEMRA CD8	MTRNR2L3	-0.26	0.44	1
TAC	TEMRA CD8	MTRR	-0.025	0.65	1
TAC	TEMRA CD8	MTSS1	-0.058	0.71	1
TAC	TEMRA CD8	MTURN	-0.077	0.44	1
TAC	TEMRA CD8	MTUS1	-0.22	0.53	1
TAC	TEMRA CD8	MTX1	-0.018	0.75	1
TAC	TEMRA CD8	MTX2	0.12	0.031	1
TAC	TEMRA CD8	MTX3	-0.01	0.91	1
TAC	TEMRA CD8	MUC12	0.25	0.17	1
TAC	TEMRA CD8	MUC16	0.35	0.57	1
TAC	TEMRA CD8	MUC20	0.43	0.21	1
TAC	TEMRA CD8	MUL1	-0.076	0.073	1
TAC	TEMRA CD8	MUM1	-0.027	0.66	1
TAC	TEMRA CD8	MUS81	-0.076	0.12	1
TAC	TEMRA CD8	MUT	0.023	0.7	1
TAC	TEMRA CD8	MUTYH	-0.017	0.74	1
TAC	TEMRA CD8	MVB12A	-0.052	0.46	1
TAC	TEMRA CD8	MVB12B	-0.032	0.81	1
TAC	TEMRA CD8	MVD	-0.059	0.5	1
TAC	TEMRA CD8	MVK	-0.16	0.099	1
TAC	TEMRA CD8	MVP	-0.023	0.66	1
TAC	TEMRA CD8	MX1	0.35	0.19	1
TAC	TEMRA CD8	MX2	0.18	0.23	1
TAC	TEMRA CD8	MXD1	-0.049	0.64	1
TAC	TEMRA CD8	MXD3	-0.043	0.69	1
TAC	TEMRA CD8	MXD4	-0.095	0.22	1
TAC	TEMRA CD8	MXI1	-0.11	0.37	1
TAC	TEMRA CD8	MXRA7	-0.2	0.3	1
TAC	TEMRA CD8	MYADM	-0.064	0.57	1
TAC	TEMRA CD8	MYB	1.1	0.029	1
TAC	TEMRA CD8	MYBBP1A	0.0063	0.92	1
TAC	TEMRA CD8	MYBL1	-0.00022	1	1
TAC	TEMRA CD8	MYBL2	-0.26	0.48	1
TAC	TEMRA CD8	MYC	0.35	0.2	1
TAC	TEMRA CD8	MYCBP2	-0.028	0.59	1
TAC	TEMRA CD8	MYCBPAP	0.18	0.46	1
TAC	TEMRA CD8	MYD88	-0.00035	1	1
TAC	TEMRA CD8	MYDGF	-0.017	0.77	1
TAC	TEMRA CD8	MYEF2	-0.011	0.94	1
TAC	TEMRA CD8	MYEOV2	-0.031	0.67	1
TAC	TEMRA CD8	MYH10	-0.053	0.66	1
TAC	TEMRA CD8	MYH11	0.1	0.42	1
TAC	TEMRA CD8	MYH3	-0.011	0.95	1
TAC	TEMRA CD8	MYH7B	-0.14	0.54	1
TAC	TEMRA CD8	MYH9	-0.12	0.19	1
TAC	TEMRA CD8	MYL12A	0.069	0.2	1
TAC	TEMRA CD8	MYL12B	-0.016	0.75	1
TAC	TEMRA CD8	MYL5	0.13	0.46	1
TAC	TEMRA CD8	MYL6	-0.017	0.77	1
TAC	TEMRA CD8	MYL6B	-0.075	0.62	1
TAC	TEMRA CD8	MYLIP	-0.096	0.19	1
TAC	TEMRA CD8	MYLK4	0.0018	1	1
TAC	TEMRA CD8	MYNN	0.023	0.61	1
TAC	TEMRA CD8	MYO15A	0.0083	0.98	1
TAC	TEMRA CD8	MYO15B	-0.074	0.74	1
TAC	TEMRA CD8	MYO18A	-0.2	0.014	1
TAC	TEMRA CD8	MYO19	-0.049	0.5	1
TAC	TEMRA CD8	MYO1C	-0.17	0.16	1
TAC	TEMRA CD8	MYO1D	-0.11	0.61	1
TAC	TEMRA CD8	MYO1E	0.71	0.14	1
TAC	TEMRA CD8	MYO1F	-0.11	0.073	1
TAC	TEMRA CD8	MYO1G	-0.083	0.19	1
TAC	TEMRA CD8	MYO3B	0.31	0.3	1
TAC	TEMRA CD8	MYO5A	-0.055	0.47	1
TAC	TEMRA CD8	MYO5B	-0.15	0.53	1
TAC	TEMRA CD8	MYO5C	-0.069	0.72	1
TAC	TEMRA CD8	MYO6	-0.32	0.15	1
TAC	TEMRA CD8	MYO9A	-0.037	0.58	1
TAC	TEMRA CD8	MYO9B	-0.082	0.24	1
TAC	TEMRA CD8	MYOM1	-0.011	0.96	1
TAC	TEMRA CD8	MYOM2	-0.027	0.97	1
TAC	TEMRA CD8	MYOT	-0.15	0.4	1
TAC	TEMRA CD8	MYRF	-0.57	0.056	1
TAC	TEMRA CD8	MYSM1	-0.11	0.13	1
TAC	TEMRA CD8	MZB1	0.14	0.49	1
TAC	TEMRA CD8	MZF1	-0.033	0.71	1
TAC	TEMRA CD8	MZF1-AS1	0.048	0.65	1
TAC	TEMRA CD8	MZT1	-0.022	0.76	1
TAC	TEMRA CD8	MZT2A	-0.013	0.91	1
TAC	TEMRA CD8	MZT2B	-0.074	0.51	1
TAC	TEMRA CD8	N4BP1	0.027	0.73	1
TAC	TEMRA CD8	N4BP2	0.17	0.017	1
TAC	TEMRA CD8	N4BP2L1	0.044	0.33	1
TAC	TEMRA CD8	N4BP2L2	0.043	0.35	1
TAC	TEMRA CD8	N4BP2L2-IT2	-0.025	0.89	1
TAC	TEMRA CD8	N4BP3	-0.048	0.9	1
TAC	TEMRA CD8	N6AMT1	0.068	0.48	1
TAC	TEMRA CD8	N6AMT2	-0.098	0.3	1
TAC	TEMRA CD8	NAA10	-0.066	0.22	1
TAC	TEMRA CD8	NAA15	0.014	0.72	1
TAC	TEMRA CD8	NAA16	0.16	0.0074	1
TAC	TEMRA CD8	NAA20	0.024	0.61	1
TAC	TEMRA CD8	NAA25	0.023	0.66	1
TAC	TEMRA CD8	NAA30	-0.01	0.84	1
TAC	TEMRA CD8	NAA35	-0.002	0.96	1
TAC	TEMRA CD8	NAA38	-0.043	0.6	1
TAC	TEMRA CD8	NAA40	0.035	0.69	1
TAC	TEMRA CD8	NAA50	-0.066	0.32	1
TAC	TEMRA CD8	NAA60	-0.011	0.77	1
TAC	TEMRA CD8	NAAA	0.049	0.47	1
TAC	TEMRA CD8	NAALADL1	-0.12	0.59	1
TAC	TEMRA CD8	NAB1	-0.09	0.38	1
TAC	TEMRA CD8	NAB2	0.071	0.69	1
TAC	TEMRA CD8	NABP1	0.038	0.58	1
TAC	TEMRA CD8	NABP2	-0.13	0.22	1
TAC	TEMRA CD8	NACA	0.014	0.74	1
TAC	TEMRA CD8	NACAD	-0.08	0.75	1
TAC	TEMRA CD8	NACC1	-0.19	0.14	1
TAC	TEMRA CD8	NACC2	-0.15	0.19	1
TAC	TEMRA CD8	NADK	-0.028	0.58	1
TAC	TEMRA CD8	NADK2	-0.04	0.5	1
TAC	TEMRA CD8	NADSYN1	-0.097	0.031	1
TAC	TEMRA CD8	NAE1	0.07	0.05	1
TAC	TEMRA CD8	NAF1	0.019	0.86	1
TAC	TEMRA CD8	NAGA	0.063	0.33	1
TAC	TEMRA CD8	NAGK	-0.05	0.28	1
TAC	TEMRA CD8	NAGLU	-0.069	0.32	1
TAC	TEMRA CD8	NAGPA	-0.057	0.33	1
TAC	TEMRA CD8	NAGPA-AS1	-0.16	0.5	1
TAC	TEMRA CD8	NAGS	-0.023	0.85	1
TAC	TEMRA CD8	NAIF1	-0.063	0.37	1
TAC	TEMRA CD8	NAIP	-0.37	0.044	1
TAC	TEMRA CD8	NAMPT	8.30E-05	1	1
TAC	TEMRA CD8	NANOS1	-0.021	0.87	1
TAC	TEMRA CD8	NANP	-0.23	0.096	1
TAC	TEMRA CD8	NANS	0.021	0.77	1
TAC	TEMRA CD8	NAP1L1	0.0046	0.93	1
TAC	TEMRA CD8	NAP1L2	0.27	0.38	1
TAC	TEMRA CD8	NAP1L3	-0.51	0.12	1
TAC	TEMRA CD8	NAP1L4	0.051	0.24	1
TAC	TEMRA CD8	NAP1L5	-0.12	0.32	1
TAC	TEMRA CD8	NAPA	0.028	0.55	1
TAC	TEMRA CD8	NAPA-AS1	-0.057	0.71	1
TAC	TEMRA CD8	NAPB	-0.012	0.9	1
TAC	TEMRA CD8	NAPEPLD	0.00096	0.99	1
TAC	TEMRA CD8	NAPG	0.065	0.27	1
TAC	TEMRA CD8	NAPRT	0.02	0.95	1
TAC	TEMRA CD8	NAPSA	0.032	0.85	1
TAC	TEMRA CD8	NARF	-0.047	0.24	1
TAC	TEMRA CD8	NARFL	-0.012	0.83	1
TAC	TEMRA CD8	NARS	0.065	0.067	1
TAC	TEMRA CD8	NARS2	0.092	0.15	1
TAC	TEMRA CD8	NASP	-0.015	0.77	1
TAC	TEMRA CD8	NAT1	0.056	0.52	1
TAC	TEMRA CD8	NAT10	-0.0084	0.85	1
TAC	TEMRA CD8	NAT14	-0.29	0.055	1
TAC	TEMRA CD8	NAT6	0.0054	0.94	1
TAC	TEMRA CD8	NAT9	0.037	0.54	1
TAC	TEMRA CD8	NATD1	-0.13	0.18	1
TAC	TEMRA CD8	NAV1	-0.016	0.95	1
TAC	TEMRA CD8	NBAS	-0.0051	0.94	1
TAC	TEMRA CD8	NBEA	0.35	0.48	1
TAC	TEMRA CD8	NBEAL1	-0.2	0.066	1
TAC	TEMRA CD8	NBEAL2	-0.22	0.099	1
TAC	TEMRA CD8	NBN	0.0098	0.79	1
TAC	TEMRA CD8	NBPF1	0.15	0.43	1
TAC	TEMRA CD8	NBPF10	-0.055	0.62	1
TAC	TEMRA CD8	NBPF11	0.073	0.28	1
TAC	TEMRA CD8	NBPF12	0.089	0.24	1
TAC	TEMRA CD8	NBPF14	0.041	0.65	1
TAC	TEMRA CD8	NBPF15	-0.2	0.19	1
TAC	TEMRA CD8	NBPF20	-0.017	0.9	1
TAC	TEMRA CD8	NBPF3	-0.024	0.88	1
TAC	TEMRA CD8	NBPF8	-0.28	0.13	1
TAC	TEMRA CD8	NBPF9	-0.054	0.74	1
TAC	TEMRA CD8	NBR1	-0.0072	0.87	1
TAC	TEMRA CD8	NBR2	-0.12	0.27	1
TAC	TEMRA CD8	NCALD	0.013	0.87	1
TAC	TEMRA CD8	NCAM1	-0.12	0.76	1
TAC	TEMRA CD8	NCAPD2	-0.029	0.64	1
TAC	TEMRA CD8	NCAPD3	-0.051	0.37	1
TAC	TEMRA CD8	NCAPG	-0.15	0.55	1
TAC	TEMRA CD8	NCAPG2	-0.1	0.38	1
TAC	TEMRA CD8	NCAPH	-0.18	0.22	1
TAC	TEMRA CD8	NCAPH2	-0.0043	0.93	1
TAC	TEMRA CD8	NCBP1	0.033	0.49	1
TAC	TEMRA CD8	NCBP2	0.088	0.01	1
TAC	TEMRA CD8	NCBP2-AS2	-0.0029	0.96	1
TAC	TEMRA CD8	NCDN	-0.032	0.57	1
TAC	TEMRA CD8	NCEH1	-0.11	0.29	1
TAC	TEMRA CD8	NCF1	-0.42	0.26	1
TAC	TEMRA CD8	NCF1B	-0.32	0.29	1
TAC	TEMRA CD8	NCF1C	-0.3	0.3	1
TAC	TEMRA CD8	NCF2	-0.49	0.26	1
TAC	TEMRA CD8	NCF4	0.15	0.72	1
TAC	TEMRA CD8	NCK1	-0.0038	0.92	1
TAC	TEMRA CD8	NCK1-AS1	0.028	0.7	1
TAC	TEMRA CD8	NCK2	0.08	0.45	1
TAC	TEMRA CD8	NCKAP1	0.086	0.7	1
TAC	TEMRA CD8	NCKAP1L	-0.058	0.34	1
TAC	TEMRA CD8	NCKAP5L	-0.021	0.85	1
TAC	TEMRA CD8	NCKIPSD	-0.036	0.66	1
TAC	TEMRA CD8	NCL	0.023	0.52	1
TAC	TEMRA CD8	NCLN	-0.057	0.41	1
TAC	TEMRA CD8	NCOA1	-0.017	0.8	1
TAC	TEMRA CD8	NCOA2	-0.13	0.075	1
TAC	TEMRA CD8	NCOA3	-0.033	0.64	1
TAC	TEMRA CD8	NCOA4	0.012	0.82	1
TAC	TEMRA CD8	NCOA5	-0.017	0.72	1
TAC	TEMRA CD8	NCOA6	0.011	0.86	1
TAC	TEMRA CD8	NCOA7	-0.038	0.53	1
TAC	TEMRA CD8	NCOR1	0.032	0.29	1
TAC	TEMRA CD8	NCOR2	-0.093	0.17	1
TAC	TEMRA CD8	NCR1	-0.27	0.34	1
TAC	TEMRA CD8	NCR3	-0.35	0.068	1
TAC	TEMRA CD8	NCR3LG1	-0.21	0.49	1
TAC	TEMRA CD8	NCS1	-0.078	0.81	1
TAC	TEMRA CD8	NCSTN	-0.036	0.42	1
TAC	TEMRA CD8	NDC1	0.027	0.66	1
TAC	TEMRA CD8	NDC80	-0.031	0.81	1
TAC	TEMRA CD8	NDE1	0.014	0.79	1
TAC	TEMRA CD8	NDEL1	-0.017	0.62	1
TAC	TEMRA CD8	NDFIP1	0.13	0.057	1
TAC	TEMRA CD8	NDFIP2	-0.22	0.12	1
TAC	TEMRA CD8	NDNL2	-0.07	0.2	1
TAC	TEMRA CD8	NDOR1	-0.09	0.16	1
TAC	TEMRA CD8	NDRG1	-0.079	0.19	1
TAC	TEMRA CD8	NDRG2	0.12	0.43	1
TAC	TEMRA CD8	NDRG3	-0.019	0.69	1
TAC	TEMRA CD8	NDST2	-0.022	0.62	1
TAC	TEMRA CD8	NDUFA1	-0.0069	0.91	1
TAC	TEMRA CD8	NDUFA10	0.016	0.6	1
TAC	TEMRA CD8	NDUFA11	-0.037	0.6	1
TAC	TEMRA CD8	NDUFA12	0.0017	0.98	1
TAC	TEMRA CD8	NDUFA13	-0.0018	0.98	1
TAC	TEMRA CD8	NDUFA2	-0.095	0.14	1
TAC	TEMRA CD8	NDUFA3	-0.054	0.52	1
TAC	TEMRA CD8	NDUFA4	0.0024	0.97	1
TAC	TEMRA CD8	NDUFA5	0.0076	0.88	1
TAC	TEMRA CD8	NDUFA6	-0.00046	0.99	1
TAC	TEMRA CD8	NDUFA6-AS1	-0.05	0.71	1
TAC	TEMRA CD8	NDUFA7	0.018	0.8	1
TAC	TEMRA CD8	NDUFA8	-0.049	0.4	1
TAC	TEMRA CD8	NDUFA9	0.014	0.74	1
TAC	TEMRA CD8	NDUFAB1	-0.0054	0.92	1
TAC	TEMRA CD8	NDUFAF1	0.07	0.18	1
TAC	TEMRA CD8	NDUFAF2	-0.018	0.81	1
TAC	TEMRA CD8	NDUFAF3	-0.028	0.64	1
TAC	TEMRA CD8	NDUFAF4	-0.0083	0.88	1
TAC	TEMRA CD8	NDUFAF4P1	-0.041	0.85	1
TAC	TEMRA CD8	NDUFAF5	-0.021	0.75	1
TAC	TEMRA CD8	NDUFAF6	0.023	0.66	1
TAC	TEMRA CD8	NDUFAF7	0.019	0.7	1
TAC	TEMRA CD8	NDUFB1	0.016	0.87	1
TAC	TEMRA CD8	NDUFB10	-0.037	0.52	1
TAC	TEMRA CD8	NDUFB11	-0.0092	0.89	1
TAC	TEMRA CD8	NDUFB2	-0.015	0.86	1
TAC	TEMRA CD8	NDUFB2-AS1	-0.26	0.15	1
TAC	TEMRA CD8	NDUFB3	0.021	0.75	1
TAC	TEMRA CD8	NDUFB4	-0.01	0.82	1
TAC	TEMRA CD8	NDUFB5	0.027	0.6	1
TAC	TEMRA CD8	NDUFB6	0.019	0.76	1
TAC	TEMRA CD8	NDUFB7	-0.016	0.85	1
TAC	TEMRA CD8	NDUFB8	-0.0013	0.98	1
TAC	TEMRA CD8	NDUFB9	0.06	0.36	1
TAC	TEMRA CD8	NDUFC1	-0.039	0.53	1
TAC	TEMRA CD8	NDUFC2	0.015	0.81	1
TAC	TEMRA CD8	NDUFS1	0.025	0.58	1
TAC	TEMRA CD8	NDUFS2	0.032	0.42	1
TAC	TEMRA CD8	NDUFS3	-0.016	0.69	1
TAC	TEMRA CD8	NDUFS4	-0.049	0.42	1
TAC	TEMRA CD8	NDUFS5	0.032	0.72	1
TAC	TEMRA CD8	NDUFS6	-0.025	0.74	1
TAC	TEMRA CD8	NDUFS7	-0.055	0.45	1
TAC	TEMRA CD8	NDUFS8	-0.033	0.62	1
TAC	TEMRA CD8	NDUFV1	0.0023	0.96	1
TAC	TEMRA CD8	NDUFV2	0.025	0.63	1
TAC	TEMRA CD8	NDUFV2-AS1	0.23	0.097	1
TAC	TEMRA CD8	NDUFV3	-0.014	0.84	1
TAC	TEMRA CD8	NEAT1	-0.11	0.42	1
TAC	TEMRA CD8	NEB	-0.15	0.41	1
TAC	TEMRA CD8	NECAB3	0.093	0.5	1
TAC	TEMRA CD8	NECAP1	0.019	0.66	1
TAC	TEMRA CD8	NECAP2	0.0066	0.91	1
TAC	TEMRA CD8	NEDD1	0.018	0.73	1
TAC	TEMRA CD8	NEDD4	-0.21	0.27	1
TAC	TEMRA CD8	NEDD4L	-0.36	0.26	1
TAC	TEMRA CD8	NEDD8	-0.012	0.86	1
TAC	TEMRA CD8	NEDD9	-0.066	0.35	1
TAC	TEMRA CD8	NEFH	-0.37	0.15	1
TAC	TEMRA CD8	NEIL1	0.15	0.48	1
TAC	TEMRA CD8	NEIL2	-0.059	0.42	1
TAC	TEMRA CD8	NEIL3	-0.045	0.86	1
TAC	TEMRA CD8	NEK1	0.023	0.66	1
TAC	TEMRA CD8	NEK11	0.22	0.51	1
TAC	TEMRA CD8	NEK2	0.17	0.59	1
TAC	TEMRA CD8	NEK3	-0.11	0.59	1
TAC	TEMRA CD8	NEK4	-0.015	0.81	1
TAC	TEMRA CD8	NEK6	-0.087	0.44	1
TAC	TEMRA CD8	NEK7	-0.063	0.45	1
TAC	TEMRA CD8	NEK8	0.0093	0.91	1
TAC	TEMRA CD8	NEK9	0.037	0.35	1
TAC	TEMRA CD8	NELFA	-0.037	0.5	1
TAC	TEMRA CD8	NELFB	-0.057	0.31	1
TAC	TEMRA CD8	NELFCD	-0.05	0.36	1
TAC	TEMRA CD8	NELFE	-0.085	0.04	1
TAC	TEMRA CD8	NELL2	0.24	0.59	1
TAC	TEMRA CD8	NEMF	0.043	0.25	1
TAC	TEMRA CD8	NEMP1	-0.0099	0.9	1
TAC	TEMRA CD8	NEMP2	-0.1	0.21	1
TAC	TEMRA CD8	NENF	-0.046	0.48	1
TAC	TEMRA CD8	NEO1	-0.048	0.86	1
TAC	TEMRA CD8	NET1	0.16	0.41	1
TAC	TEMRA CD8	NETO2	0.001	1	1
TAC	TEMRA CD8	NEU1	-0.023	0.64	1
TAC	TEMRA CD8	NEU3	-0.034	0.79	1
TAC	TEMRA CD8	NEURL1	-0.1	0.77	1
TAC	TEMRA CD8	NEURL4	-0.047	0.62	1
TAC	TEMRA CD8	NEXN	0.23	0.31	1
TAC	TEMRA CD8	NF1	-0.13	0.15	1
TAC	TEMRA CD8	NF2	-0.056	0.23	1
TAC	TEMRA CD8	NFAT5	-0.12	0.16	1
TAC	TEMRA CD8	NFATC1	0.11	0.24	1
TAC	TEMRA CD8	NFATC2	-0.0011	0.99	1
TAC	TEMRA CD8	NFATC2IP	0.018	0.62	1
TAC	TEMRA CD8	NFATC3	-0.016	0.75	1
TAC	TEMRA CD8	NFE2L1	-0.15	0.067	1
TAC	TEMRA CD8	NFE2L2	0.06	0.3	1
TAC	TEMRA CD8	NFE2L3	0.0011	0.99	1
TAC	TEMRA CD8	NFIA	-0.077	0.56	1
TAC	TEMRA CD8	NFIC	-0.038	0.73	1
TAC	TEMRA CD8	NFIL3	-0.19	0.27	1
TAC	TEMRA CD8	NFIX	0.45	0.25	1
TAC	TEMRA CD8	NFKB1	0.051	0.55	1
TAC	TEMRA CD8	NFKB2	-0.0086	0.95	1
TAC	TEMRA CD8	NFKBIA	-0.035	0.77	1
TAC	TEMRA CD8	NFKBIB	-0.16	0.028	1
TAC	TEMRA CD8	NFKBID	0.15	0.1	1
TAC	TEMRA CD8	NFKBIE	-0.11	0.14	1
TAC	TEMRA CD8	NFKBIL1	-0.029	0.74	1
TAC	TEMRA CD8	NFKBIZ	0.21	0.12	1
TAC	TEMRA CD8	NFRKB	0.0071	0.88	1
TAC	TEMRA CD8	NFS1	-0.051	0.29	1
TAC	TEMRA CD8	NFU1	0.036	0.51	1
TAC	TEMRA CD8	NFX1	0.0015	0.97	1
TAC	TEMRA CD8	NFXL1	-0.061	0.35	1
TAC	TEMRA CD8	NFYA	-0.04	0.4	1
TAC	TEMRA CD8	NFYB	0.085	0.086	1
TAC	TEMRA CD8	NFYC	0.0032	0.93	1
TAC	TEMRA CD8	NFYC-AS1	-0.065	0.64	1
TAC	TEMRA CD8	NGDN	0.042	0.26	1
TAC	TEMRA CD8	NGFR	-0.28	0.25	1
TAC	TEMRA CD8	NGFRAP1	0.5	0.18	1
TAC	TEMRA CD8	NGLY1	0.0017	0.96	1
TAC	TEMRA CD8	NGRN	0.047	0.24	1
TAC	TEMRA CD8	NHEJ1	-0.028	0.64	1
TAC	TEMRA CD8	NHLRC2	-0.053	0.33	1
TAC	TEMRA CD8	NHLRC3	0.073	0.17	1
TAC	TEMRA CD8	NHLRC4	-0.37	0.23	1
TAC	TEMRA CD8	NHP2	-0.0057	0.93	1
TAC	TEMRA CD8	NHSL2	0.15	0.47	1
TAC	TEMRA CD8	NICN1	0.057	0.32	1
TAC	TEMRA CD8	NID2	0.15	0.37	1
TAC	TEMRA CD8	NIF3L1	0.05	0.28	1
TAC	TEMRA CD8	NIFK	0.023	0.64	1
TAC	TEMRA CD8	NIFK-AS1	0.027	0.72	1
TAC	TEMRA CD8	NIN	-0.0033	0.96	1
TAC	TEMRA CD8	NINJ1	-0.12	0.35	1
TAC	TEMRA CD8	NINJ2	-0.14	0.14	1
TAC	TEMRA CD8	NINL	-0.33	0.17	1
TAC	TEMRA CD8	NIP7	-0.029	0.55	1
TAC	TEMRA CD8	NIPA1	0.029	0.74	1
TAC	TEMRA CD8	NIPA2	-0.047	0.36	1
TAC	TEMRA CD8	NIPAL2	-0.14	0.53	1
TAC	TEMRA CD8	NIPAL3	-0.016	0.77	1
TAC	TEMRA CD8	NIPBL	0.077	0.051	1
TAC	TEMRA CD8	NIPBL-AS1	-0.083	0.47	1
TAC	TEMRA CD8	NIPSNAP1	0.038	0.33	1
TAC	TEMRA CD8	NIPSNAP3A	-0.0042	0.95	1
TAC	TEMRA CD8	NIPSNAP3B	-0.16	0.54	1
TAC	TEMRA CD8	NISCH	-0.05	0.27	1
TAC	TEMRA CD8	NIT1	-0.025	0.6	1
TAC	TEMRA CD8	NIT2	0.063	0.15	1
TAC	TEMRA CD8	NKAP	-0.012	0.83	1
TAC	TEMRA CD8	NKAPP1	-0.035	0.72	1
TAC	TEMRA CD8	NKG7	-0.095	0.27	1
TAC	TEMRA CD8	NKIRAS1	0.0045	0.96	1
TAC	TEMRA CD8	NKIRAS2	0.0079	0.86	1
TAC	TEMRA CD8	NKPD1	0.5	0.079	1
TAC	TEMRA CD8	NKRF	0.12	0.056	1
TAC	TEMRA CD8	NKTR	0.028	0.54	1
TAC	TEMRA CD8	NKX3-1	0.009	0.98	1
TAC	TEMRA CD8	NLE1	-0.086	0.38	1
TAC	TEMRA CD8	NLGN3	-0.5	0.0085	1
TAC	TEMRA CD8	NLK	-0.12	0.24	1
TAC	TEMRA CD8	NLN	0.58	0.037	1
TAC	TEMRA CD8	NLRC3	-0.088	0.14	1
TAC	TEMRA CD8	NLRC5	-0.072	0.3	1
TAC	TEMRA CD8	NLRP1	-0.051	0.43	1
TAC	TEMRA CD8	NLRP2	0.35	0.16	1
TAC	TEMRA CD8	NLRP3	0.28	0.43	1
TAC	TEMRA CD8	NLRP6	0.03	0.92	1
TAC	TEMRA CD8	NLRP7	-0.053	0.86	1
TAC	TEMRA CD8	NLRX1	-0.0093	0.88	1
TAC	TEMRA CD8	NMB	-0.15	0.23	1
TAC	TEMRA CD8	NMD3	-0.02	0.66	1
TAC	TEMRA CD8	NME1	-0.084	0.47	1
TAC	TEMRA CD8	NME3	-0.091	0.3	1
TAC	TEMRA CD8	NME4	0.16	0.34	1
TAC	TEMRA CD8	NME6	0.019	0.68	1
TAC	TEMRA CD8	NME7	0.074	0.3	1
TAC	TEMRA CD8	NME8	-0.23	0.55	1
TAC	TEMRA CD8	NME9	-0.12	0.61	1
TAC	TEMRA CD8	NMI	0.074	0.34	1
TAC	TEMRA CD8	NMNAT1	0.019	0.78	1
TAC	TEMRA CD8	NMNAT3	0.5	0.19	1
TAC	TEMRA CD8	NMRAL1	-0.1	0.097	1
TAC	TEMRA CD8	NMRK1	-0.02	0.83	1
TAC	TEMRA CD8	NMT1	-0.022	0.56	1
TAC	TEMRA CD8	NMT2	0.11	0.081	1
TAC	TEMRA CD8	NMUR1	-0.15	0.48	1
TAC	TEMRA CD8	NNT	0.00056	0.99	1
TAC	TEMRA CD8	NNT-AS1	0.047	0.58	1
TAC	TEMRA CD8	NOA1	0.0049	0.91	1
TAC	TEMRA CD8	NOB1	-0.04	0.43	1
TAC	TEMRA CD8	NOC2L	-0.023	0.59	1
TAC	TEMRA CD8	NOC3L	-0.061	0.2	1
TAC	TEMRA CD8	NOC4L	-0.037	0.58	1
TAC	TEMRA CD8	NOCT	0.052	0.76	1
TAC	TEMRA CD8	NOD1	-0.13	0.016	1
TAC	TEMRA CD8	NOD2	0.19	0.43	1
TAC	TEMRA CD8	NOL10	-0.0034	0.93	1
TAC	TEMRA CD8	NOL11	0.06	0.18	1
TAC	TEMRA CD8	NOL12	0.057	0.23	1
TAC	TEMRA CD8	NOL4L	-0.0024	0.98	1
TAC	TEMRA CD8	NOL6	-0.064	0.24	1
TAC	TEMRA CD8	NOL7	0.027	0.56	1
TAC	TEMRA CD8	NOL8	0.02	0.63	1
TAC	TEMRA CD8	NOL9	0.054	0.19	1
TAC	TEMRA CD8	NOLC1	0.036	0.31	1
TAC	TEMRA CD8	NOM1	-0.037	0.58	1
TAC	TEMRA CD8	NOMO1	-0.058	0.43	1
TAC	TEMRA CD8	NOMO2	0.041	0.72	1
TAC	TEMRA CD8	NONO	-0.0041	0.89	1
TAC	TEMRA CD8	NOP10	0.022	0.72	1
TAC	TEMRA CD8	NOP14	0.02	0.68	1
TAC	TEMRA CD8	NOP14-AS1	-0.027	0.75	1
TAC	TEMRA CD8	NOP16	0.036	0.58	1
TAC	TEMRA CD8	NOP2	0.042	0.33	1
TAC	TEMRA CD8	NOP56	0.05	0.15	1
TAC	TEMRA CD8	NOP58	0.071	0.083	1
TAC	TEMRA CD8	NOP9	-0.17	0.14	1
TAC	TEMRA CD8	NOS3	0.39	0.16	1
TAC	TEMRA CD8	NOSIP	0.11	0.37	1
TAC	TEMRA CD8	NOTCH1	-0.23	0.085	1
TAC	TEMRA CD8	NOTCH2	-0.13	0.11	1
TAC	TEMRA CD8	NOTCH2NL	-0.019	0.78	1
TAC	TEMRA CD8	NOXA1	0.1	0.41	1
TAC	TEMRA CD8	NOXO1	0.25	0.25	1
TAC	TEMRA CD8	NPAS2	0.79	0.11	1
TAC	TEMRA CD8	NPAT	0.066	0.3	1
TAC	TEMRA CD8	NPC1	-0.052	0.53	1
TAC	TEMRA CD8	NPC2	-0.12	0.22	1
TAC	TEMRA CD8	NPDC1	0.19	0.39	1
TAC	TEMRA CD8	NPEPL1	-0.13	0.44	1
TAC	TEMRA CD8	NPEPPS	0.015	0.63	1
TAC	TEMRA CD8	NPFF	0.24	0.16	1
TAC	TEMRA CD8	NPHP1	-0.36	0.35	1
TAC	TEMRA CD8	NPHP3	-0.064	0.65	1
TAC	TEMRA CD8	NPHP3-ACAD11	0.18	0.22	1
TAC	TEMRA CD8	NPHP4	0.09	0.45	1
TAC	TEMRA CD8	NPIPA1	-0.08	0.48	1
TAC	TEMRA CD8	NPIPA5	-0.43	0.35	1
TAC	TEMRA CD8	NPIPB11	-0.35	0.031	1
TAC	TEMRA CD8	NPIPB15	0.2	0.28	1
TAC	TEMRA CD8	NPIPB3	-0.033	0.8	1
TAC	TEMRA CD8	NPIPB4	-0.069	0.68	1
TAC	TEMRA CD8	NPIPB5	0.13	0.48	1
TAC	TEMRA CD8	NPL	-0.13	0.11	1
TAC	TEMRA CD8	NPLOC4	-0.073	0.1	1
TAC	TEMRA CD8	NPM1	0.03	0.54	1
TAC	TEMRA CD8	NPM2	0.0057	0.99	1
TAC	TEMRA CD8	NPM3	-0.076	0.76	1
TAC	TEMRA CD8	NPR2	-0.32	0.046	1
TAC	TEMRA CD8	NPRL2	-0.078	0.17	1
TAC	TEMRA CD8	NPRL3	-0.16	0.068	1
TAC	TEMRA CD8	NPTN	0.0027	0.96	1
TAC	TEMRA CD8	NPTN-IT1	0.16	0.2	1
TAC	TEMRA CD8	NPTX1	-0.46	0.24	1
TAC	TEMRA CD8	NPTXR	0.098	0.71	1
TAC	TEMRA CD8	NQO1	0.04	0.7	1
TAC	TEMRA CD8	NQO2	-0.16	0.083	1
TAC	TEMRA CD8	NR1D1	0.011	0.93	1
TAC	TEMRA CD8	NR1D2	0.022	0.75	1
TAC	TEMRA CD8	NR1H2	0.011	0.85	1
TAC	TEMRA CD8	NR1H3	-0.14	0.27	1
TAC	TEMRA CD8	NR2C1	0.033	0.55	1
TAC	TEMRA CD8	NR2C2	-0.011	0.89	1
TAC	TEMRA CD8	NR2C2AP	0.049	0.43	1
TAC	TEMRA CD8	NR2F6	0.081	0.74	1
TAC	TEMRA CD8	NR3C1	0.0088	0.87	1
TAC	TEMRA CD8	NR3C2	0.2	0.48	1
TAC	TEMRA CD8	NR4A2	-0.46	0.14	1
TAC	TEMRA CD8	NRAS	-0.023	0.73	1
TAC	TEMRA CD8	NRAV	-0.17	0.22	1
TAC	TEMRA CD8	NRBF2	0.054	0.23	1
TAC	TEMRA CD8	NRBP1	0.019	0.55	1
TAC	TEMRA CD8	NRBP2	0.14	0.068	1
TAC	TEMRA CD8	NRD1	0.017	0.63	1
TAC	TEMRA CD8	NRDE2	-0.094	0.1	1
TAC	TEMRA CD8	NREP	0.61	0.1	1
TAC	TEMRA CD8	NRF1	-0.07	0.17	1
TAC	TEMRA CD8	NRIP1	0.041	0.9	1
TAC	TEMRA CD8	NRIP2	-0.033	0.76	1
TAC	TEMRA CD8	NRIR	0.6	0.062	1
TAC	TEMRA CD8	NRL	-0.028	0.82	1
TAC	TEMRA CD8	NRM	-0.14	0.23	1
TAC	TEMRA CD8	NRN1L	0.2	0.33	1
TAC	TEMRA CD8	NRROS	-0.17	0.24	1
TAC	TEMRA CD8	NRSN2	-0.11	0.53	1
TAC	TEMRA CD8	NRSN2-AS1	-0.011	0.96	1
TAC	TEMRA CD8	NSA2	0.086	0.17	1
TAC	TEMRA CD8	NSD1	-0.062	0.25	1
TAC	TEMRA CD8	NSDHL	-0.039	0.49	1
TAC	TEMRA CD8	NSF	0.057	0.46	1
TAC	TEMRA CD8	NSFL1C	-0.039	0.34	1
TAC	TEMRA CD8	NSG1	0.24	0.39	1
TAC	TEMRA CD8	NSL1	0.016	0.69	1
TAC	TEMRA CD8	NSMAF	0.09	0.061	1
TAC	TEMRA CD8	NSMCE1	0.062	0.26	1
TAC	TEMRA CD8	NSMCE2	0.018	0.73	1
TAC	TEMRA CD8	NSMCE4A	0.026	0.39	1
TAC	TEMRA CD8	NSMF	-0.029	0.76	1
TAC	TEMRA CD8	NSRP1	-0.017	0.76	1
TAC	TEMRA CD8	NSUN2	-0.055	0.23	1
TAC	TEMRA CD8	NSUN3	0.026	0.69	1
TAC	TEMRA CD8	NSUN4	0.06	0.36	1
TAC	TEMRA CD8	NSUN5	0.019	0.73	1
TAC	TEMRA CD8	NSUN5P1	-0.0027	0.97	1
TAC	TEMRA CD8	NSUN5P2	-0.093	0.53	1
TAC	TEMRA CD8	NSUN6	6.90E-05	1	1
TAC	TEMRA CD8	NT5C	-0.0057	0.94	1
TAC	TEMRA CD8	NT5C2	0.04	0.41	1
TAC	TEMRA CD8	NT5C3A	0.032	0.57	1
TAC	TEMRA CD8	NT5C3B	-0.049	0.71	1
TAC	TEMRA CD8	NT5DC1	0.074	0.19	1
TAC	TEMRA CD8	NT5DC2	-0.24	0.38	1
TAC	TEMRA CD8	NT5DC3	-0.024	0.87	1
TAC	TEMRA CD8	NT5E	0.86	0.035	1
TAC	TEMRA CD8	NT5M	-0.28	0.055	1
TAC	TEMRA CD8	NTAN1	-0.023	0.67	1
TAC	TEMRA CD8	NTHL1	-0.063	0.52	1
TAC	TEMRA CD8	NTMT1	-0.035	0.58	1
TAC	TEMRA CD8	NTN4	-0.12	0.84	1
TAC	TEMRA CD8	NTNG2	0.013	0.93	1
TAC	TEMRA CD8	NTPCR	0.11	0.3	1
TAC	TEMRA CD8	NTRK1	-0.16	0.52	1
TAC	TEMRA CD8	NUAK1	-0.18	0.72	1
TAC	TEMRA CD8	NUAK2	-0.08	0.45	1
TAC	TEMRA CD8	NUB1	0.01	0.83	1
TAC	TEMRA CD8	NUBP1	0.026	0.65	1
TAC	TEMRA CD8	NUBP2	-0.023	0.72	1
TAC	TEMRA CD8	NUBPL	0.17	0.021	1
TAC	TEMRA CD8	NUCB1	-0.03	0.58	1
TAC	TEMRA CD8	NUCB2	0.097	0.4	1
TAC	TEMRA CD8	NUCKS1	-0.046	0.47	1
TAC	TEMRA CD8	NUDC	-0.028	0.52	1
TAC	TEMRA CD8	NUDCD1	0.07	0.21	1
TAC	TEMRA CD8	NUDCD2	0.0077	0.89	1
TAC	TEMRA CD8	NUDCD3	-0.042	0.29	1
TAC	TEMRA CD8	NUDT1	-0.0046	0.96	1
TAC	TEMRA CD8	NUDT11	-0.5	0.13	1
TAC	TEMRA CD8	NUDT13	0.0035	0.98	1
TAC	TEMRA CD8	NUDT14	-0.13	0.24	1
TAC	TEMRA CD8	NUDT15	-0.04	0.55	1
TAC	TEMRA CD8	NUDT16	-0.089	0.36	1
TAC	TEMRA CD8	NUDT16L1	-0.031	0.61	1
TAC	TEMRA CD8	NUDT17	0.17	0.095	1
TAC	TEMRA CD8	NUDT18	0.047	0.54	1
TAC	TEMRA CD8	NUDT19	0.12	0.1	1
TAC	TEMRA CD8	NUDT2	-0.074	0.4	1
TAC	TEMRA CD8	NUDT21	0.02	0.65	1
TAC	TEMRA CD8	NUDT22	-0.067	0.27	1
TAC	TEMRA CD8	NUDT4	0.015	0.78	1
TAC	TEMRA CD8	NUDT5	0.047	0.25	1
TAC	TEMRA CD8	NUDT7	-0.049	0.57	1
TAC	TEMRA CD8	NUDT8	-0.07	0.6	1
TAC	TEMRA CD8	NUDT9	0.00024	1	1
TAC	TEMRA CD8	NUF2	-0.27	0.058	1
TAC	TEMRA CD8	NUFIP1	0.038	0.61	1
TAC	TEMRA CD8	NUFIP2	-0.019	0.73	1
TAC	TEMRA CD8	NUGGC	-0.15	0.44	1
TAC	TEMRA CD8	NUMA1	-0.14	0.14	1
TAC	TEMRA CD8	NUMB	0.011	0.78	1
TAC	TEMRA CD8	NUMBL	0.03	0.87	1
TAC	TEMRA CD8	NUP107	0.083	0.063	1
TAC	TEMRA CD8	NUP133	0.045	0.28	1
TAC	TEMRA CD8	NUP153	-0.024	0.7	1
TAC	TEMRA CD8	NUP155	-0.022	0.74	1
TAC	TEMRA CD8	NUP160	0.043	0.45	1
TAC	TEMRA CD8	NUP188	-0.064	0.31	1
TAC	TEMRA CD8	NUP205	0.0082	0.9	1
TAC	TEMRA CD8	NUP210	-0.09	0.21	1
TAC	TEMRA CD8	NUP210L	-0.062	0.76	1
TAC	TEMRA CD8	NUP214	-0.058	0.32	1
TAC	TEMRA CD8	NUP35	0.072	0.25	1
TAC	TEMRA CD8	NUP37	0.0038	0.94	1
TAC	TEMRA CD8	NUP43	0.064	0.37	1
TAC	TEMRA CD8	NUP50	0.0044	0.92	1
TAC	TEMRA CD8	NUP50-AS1	0.097	0.33	1
TAC	TEMRA CD8	NUP54	-0.013	0.74	1
TAC	TEMRA CD8	NUP62	-0.064	0.17	1
TAC	TEMRA CD8	NUP85	0.023	0.5	1
TAC	TEMRA CD8	NUP88	0.019	0.61	1
TAC	TEMRA CD8	NUP93	0.015	0.69	1
TAC	TEMRA CD8	NUP98	-0.0088	0.87	1
TAC	TEMRA CD8	NUPL1	0.024	0.67	1
TAC	TEMRA CD8	NUPL2	0.066	0.16	1
TAC	TEMRA CD8	NUS1	0.041	0.49	1
TAC	TEMRA CD8	NUSAP1	-0.093	0.65	1
TAC	TEMRA CD8	NUTF2	-0.029	0.62	1
TAC	TEMRA CD8	NUTM2A-AS1	-0.13	0.12	1
TAC	TEMRA CD8	NUTM2B-AS1	-0.014	0.9	1
TAC	TEMRA CD8	NVL	0.023	0.56	1
TAC	TEMRA CD8	NXF1	0.0043	0.93	1
TAC	TEMRA CD8	NXPE3	-0.12	0.23	1
TAC	TEMRA CD8	NXT1	-0.024	0.7	1
TAC	TEMRA CD8	NXT2	0.081	0.22	1
TAC	TEMRA CD8	OAF	0.046	0.86	1
TAC	TEMRA CD8	OARD1	-0.0055	0.89	1
TAC	TEMRA CD8	OAS1	0.24	0.27	1
TAC	TEMRA CD8	OAS2	0.18	0.16	1
TAC	TEMRA CD8	OAS3	0.28	0.11	1
TAC	TEMRA CD8	OASL	0.12	0.42	1
TAC	TEMRA CD8	OAT	0.014	0.72	1
TAC	TEMRA CD8	OAZ1	-0.043	0.43	1
TAC	TEMRA CD8	OAZ2	-0.015	0.71	1
TAC	TEMRA CD8	OAZ3	0.037	0.81	1
TAC	TEMRA CD8	OBFC1	0.024	0.71	1
TAC	TEMRA CD8	OBSCN	0.065	0.71	1
TAC	TEMRA CD8	OCEL1	-0.1	0.21	1
TAC	TEMRA CD8	OCIAD1	0.015	0.7	1
TAC	TEMRA CD8	OCIAD2	0.033	0.65	1
TAC	TEMRA CD8	OCLM	0.12	0.49	1
TAC	TEMRA CD8	ODC1	-0.067	0.28	1
TAC	TEMRA CD8	ODF2	-4.00E-05	1	1
TAC	TEMRA CD8	ODF2L	0.08	0.28	1
TAC	TEMRA CD8	ODF3B	0.28	0.22	1
TAC	TEMRA CD8	OFD1	-0.049	0.42	1
TAC	TEMRA CD8	OGDH	-0.04	0.5	1
TAC	TEMRA CD8	OGFOD1	0.046	0.3	1
TAC	TEMRA CD8	OGFOD2	-0.077	0.18	1
TAC	TEMRA CD8	OGFOD3	-0.09	0.18	1
TAC	TEMRA CD8	OGFR	-0.061	0.3	1
TAC	TEMRA CD8	OGFRL1	-0.026	0.75	1
TAC	TEMRA CD8	OGG1	-0.05	0.33	1
TAC	TEMRA CD8	OGN	0.036	0.87	1
TAC	TEMRA CD8	OGT	0.039	0.48	1
TAC	TEMRA CD8	OIP5	-0.3	0.068	1
TAC	TEMRA CD8	OIP5-AS1	0.036	0.4	1
TAC	TEMRA CD8	OLA1	0.038	0.47	1
TAC	TEMRA CD8	OLFM2	0.064	0.6	1
TAC	TEMRA CD8	OLMALINC	-0.12	0.6	1
TAC	TEMRA CD8	OMA1	0.04	0.39	1
TAC	TEMRA CD8	OPA1	0.018	0.73	1
TAC	TEMRA CD8	OPA3	0.0058	0.92	1
TAC	TEMRA CD8	OPLAH	0.29	0.44	1
TAC	TEMRA CD8	OPN3	0.065	0.54	1
TAC	TEMRA CD8	OPRL1	-0.042	0.87	1
TAC	TEMRA CD8	OPTN	-0.035	0.48	1
TAC	TEMRA CD8	OR52N4	0.13	0.67	1
TAC	TEMRA CD8	ORAI1	-0.03	0.64	1
TAC	TEMRA CD8	ORAI2	0.059	0.57	1
TAC	TEMRA CD8	ORAI3	0.014	0.85	1
TAC	TEMRA CD8	ORAOV1	0.03	0.59	1
TAC	TEMRA CD8	ORC1	-0.095	0.63	1
TAC	TEMRA CD8	ORC2	-0.0079	0.91	1
TAC	TEMRA CD8	ORC3	0.077	0.14	1
TAC	TEMRA CD8	ORC4	0.1	0.027	1
TAC	TEMRA CD8	ORC5	0.067	0.18	1
TAC	TEMRA CD8	ORC6	0.16	0.41	1
TAC	TEMRA CD8	ORM2	-0.47	0.11	1
TAC	TEMRA CD8	ORMDL1	0.087	0.071	1
TAC	TEMRA CD8	ORMDL2	-0.021	0.71	1
TAC	TEMRA CD8	ORMDL3	-0.16	0.43	1
TAC	TEMRA CD8	OS9	0.015	0.63	1
TAC	TEMRA CD8	OSBP	-0.015	0.71	1
TAC	TEMRA CD8	OSBP2	0.058	0.78	1
TAC	TEMRA CD8	OSBPL11	-0.064	0.31	1
TAC	TEMRA CD8	OSBPL1A	-0.21	0.53	1
TAC	TEMRA CD8	OSBPL2	0.018	0.61	1
TAC	TEMRA CD8	OSBPL3	-0.026	0.7	1
TAC	TEMRA CD8	OSBPL5	-0.15	0.34	1
TAC	TEMRA CD8	OSBPL7	-0.074	0.33	1
TAC	TEMRA CD8	OSBPL8	0.073	0.081	1
TAC	TEMRA CD8	OSBPL9	-0.0014	0.98	1
TAC	TEMRA CD8	OSCAR	-0.13	0.58	1
TAC	TEMRA CD8	OSER1	0.023	0.62	1
TAC	TEMRA CD8	OSER1-AS1	-0.1	0.36	1
TAC	TEMRA CD8	OSGEP	-0.0014	0.98	1
TAC	TEMRA CD8	OSGEPL1	0.045	0.4	1
TAC	TEMRA CD8	OSGIN2	-0.041	0.52	1
TAC	TEMRA CD8	OSM	0.16	0.32	1
TAC	TEMRA CD8	OST4	-0.049	0.58	1
TAC	TEMRA CD8	OSTC	0.012	0.82	1
TAC	TEMRA CD8	OSTF1	-0.12	0.062	1
TAC	TEMRA CD8	OSTM1	-0.019	0.72	1
TAC	TEMRA CD8	OTOF	0.78	0.066	1
TAC	TEMRA CD8	OTUB1	0.011	0.78	1
TAC	TEMRA CD8	OTUB2	0.1	0.71	1
TAC	TEMRA CD8	OTUD1	-0.095	0.23	1
TAC	TEMRA CD8	OTUD3	-0.071	0.55	1
TAC	TEMRA CD8	OTUD4	-0.073	0.14	1
TAC	TEMRA CD8	OTUD5	-0.036	0.28	1
TAC	TEMRA CD8	OTUD6B	0.057	0.39	1
TAC	TEMRA CD8	OTUD6B-AS1	0.052	0.38	1
TAC	TEMRA CD8	OTUD7A	0.092	0.57	1
TAC	TEMRA CD8	OTUD7B	-0.19	0.14	1
TAC	TEMRA CD8	OTULIN	-0.039	0.44	1
TAC	TEMRA CD8	OVCA2	0.082	0.67	1
TAC	TEMRA CD8	OVGP1	0.37	0.15	1
TAC	TEMRA CD8	OXA1L	0.017	0.65	1
TAC	TEMRA CD8	OXCT1	-0.032	0.47	1
TAC	TEMRA CD8	OXLD1	0.0066	0.92	1
TAC	TEMRA CD8	OXNAD1	0.32	0.02	1
TAC	TEMRA CD8	OXR1	-0.044	0.48	1
TAC	TEMRA CD8	OXSM	0.0034	0.96	1
TAC	TEMRA CD8	OXSR1	-0.02	0.7	1
TAC	TEMRA CD8	P2RX4	0.067	0.25	1
TAC	TEMRA CD8	P2RX5	0.0064	0.97	1
TAC	TEMRA CD8	P2RX5-TAX1BP3	0.065	0.67	1
TAC	TEMRA CD8	P2RX7	-0.19	0.18	1
TAC	TEMRA CD8	P2RY10	0.035	0.64	1
TAC	TEMRA CD8	P2RY11	-0.069	0.66	1
TAC	TEMRA CD8	P3H1	0.017	0.69	1
TAC	TEMRA CD8	P3H3	0.11	0.8	1
TAC	TEMRA CD8	P3H4	0.0082	0.94	1
TAC	TEMRA CD8	P4HA1	0.024	0.62	1
TAC	TEMRA CD8	P4HB	-0.051	0.28	1
TAC	TEMRA CD8	P4HTM	-0.066	0.22	1
TAC	TEMRA CD8	PA2G4	0.019	0.59	1
TAC	TEMRA CD8	PA2G4P4	0.19	0.31	1
TAC	TEMRA CD8	PAAF1	0.093	0.15	1
TAC	TEMRA CD8	PABPC1	0.048	0.47	1
TAC	TEMRA CD8	PABPC1L	0.076	0.46	1
TAC	TEMRA CD8	PABPC4	0.12	0.12	1
TAC	TEMRA CD8	PABPN1	0.059	0.75	1
TAC	TEMRA CD8	PACRGL	-0.049	0.56	1
TAC	TEMRA CD8	PACS1	-0.0017	0.97	1
TAC	TEMRA CD8	PACS2	-0.0061	0.91	1
TAC	TEMRA CD8	PACSIN1	-0.45	0.39	1
TAC	TEMRA CD8	PACSIN2	-0.012	0.83	1
TAC	TEMRA CD8	PADI4	0.42	0.25	1
TAC	TEMRA CD8	PADI6	0.29	0.52	1
TAC	TEMRA CD8	PAF1	-0.068	0.044	1
TAC	TEMRA CD8	PAFAH1B1	0.046	0.29	1
TAC	TEMRA CD8	PAFAH1B2	0.056	0.22	1
TAC	TEMRA CD8	PAFAH1B3	-0.11	0.17	1
TAC	TEMRA CD8	PAFAH2	-0.049	0.36	1
TAC	TEMRA CD8	PAG1	0.16	0.18	1
TAC	TEMRA CD8	PAGR1	-0.038	0.45	1
TAC	TEMRA CD8	PAICS	0.048	0.64	1
TAC	TEMRA CD8	PAIP1	0.045	0.22	1
TAC	TEMRA CD8	PAIP2	0.033	0.48	1
TAC	TEMRA CD8	PAIP2B	0.11	0.58	1
TAC	TEMRA CD8	PAK1	-0.04	0.69	1
TAC	TEMRA CD8	PAK1IP1	0.072	0.24	1
TAC	TEMRA CD8	PAK2	-0.036	0.44	1
TAC	TEMRA CD8	PAK4	-0.036	0.74	1
TAC	TEMRA CD8	PAK6	-0.18	0.32	1
TAC	TEMRA CD8	PALB2	0.028	0.66	1
TAC	TEMRA CD8	PALLD	-0.24	0.31	1
TAC	TEMRA CD8	PAM	0.041	0.68	1
TAC	TEMRA CD8	PAN2	0.064	0.35	1
TAC	TEMRA CD8	PAN3	0.086	0.089	1
TAC	TEMRA CD8	PAN3-AS1	-0.18	0.33	1
TAC	TEMRA CD8	PANK1	-0.19	0.37	1
TAC	TEMRA CD8	PANK2	0.02	0.63	1
TAC	TEMRA CD8	PANK3	-0.021	0.75	1
TAC	TEMRA CD8	PANK4	-0.039	0.5	1
TAC	TEMRA CD8	PANX1	-0.073	0.36	1
TAC	TEMRA CD8	PAOX	-0.11	0.32	1
TAC	TEMRA CD8	PAPD4	0.033	0.48	1
TAC	TEMRA CD8	PAPD5	-0.037	0.69	1
TAC	TEMRA CD8	PAPD7	-0.054	0.49	1
TAC	TEMRA CD8	PAPLN	0.065	0.7	1
TAC	TEMRA CD8	PAPOLA	0.019	0.63	1
TAC	TEMRA CD8	PAPOLG	-0.014	0.79	1
TAC	TEMRA CD8	PAPSS1	0.067	0.23	1
TAC	TEMRA CD8	PAPSS2	-0.11	0.67	1
TAC	TEMRA CD8	PAQR3	0.15	0.028	1
TAC	TEMRA CD8	PAQR4	-0.17	0.32	1
TAC	TEMRA CD8	PAQR6	-0.02	0.93	1
TAC	TEMRA CD8	PAQR8	-0.031	0.84	1
TAC	TEMRA CD8	PARD6A	-0.02	0.84	1
TAC	TEMRA CD8	PARD6B	0.2	0.053	1
TAC	TEMRA CD8	PARD6G	0.059	0.84	1
TAC	TEMRA CD8	PARG	0.022	0.66	1
TAC	TEMRA CD8	PARGP1	0.05	0.51	1
TAC	TEMRA CD8	PARK2	-0.1	0.79	1
TAC	TEMRA CD8	PARK7	0.0078	0.89	1
TAC	TEMRA CD8	PARL	0.072	0.047	1
TAC	TEMRA CD8	PARN	0.04	0.27	1
TAC	TEMRA CD8	PARP1	-0.0077	0.86	1
TAC	TEMRA CD8	PARP10	0.0046	0.96	1
TAC	TEMRA CD8	PARP11	0.059	0.38	1
TAC	TEMRA CD8	PARP12	0.081	0.26	1
TAC	TEMRA CD8	PARP14	0.065	0.47	1
TAC	TEMRA CD8	PARP15	0.031	0.66	1
TAC	TEMRA CD8	PARP16	-0.034	0.4	1
TAC	TEMRA CD8	PARP2	0.067	0.21	1
TAC	TEMRA CD8	PARP3	-0.061	0.44	1
TAC	TEMRA CD8	PARP4	0.0094	0.88	1
TAC	TEMRA CD8	PARP6	0.069	0.09	1
TAC	TEMRA CD8	PARP8	0.12	0.13	1
TAC	TEMRA CD8	PARP9	0.15	0.32	1
TAC	TEMRA CD8	PARPBP	0.1	0.45	1
TAC	TEMRA CD8	PARS2	-0.08	0.43	1
TAC	TEMRA CD8	PARTICL	-0.059	0.63	1
TAC	TEMRA CD8	PARVB	0.073	0.6	1
TAC	TEMRA CD8	PARVG	0.012	0.8	1
TAC	TEMRA CD8	PASK	-0.015	0.92	1
TAC	TEMRA CD8	PATL1	-0.081	0.29	1
TAC	TEMRA CD8	PATL2	-0.19	0.26	1
TAC	TEMRA CD8	PATZ1	-0.042	0.45	1
TAC	TEMRA CD8	PAX6	-0.026	0.87	1
TAC	TEMRA CD8	PAX8	-0.17	0.69	1
TAC	TEMRA CD8	PAX8-AS1	-0.19	0.65	1
TAC	TEMRA CD8	PAXBP1	0.11	0.041	1
TAC	TEMRA CD8	PAXBP1-AS1	0.22	0.2	1
TAC	TEMRA CD8	PAXIP1	-0.0024	0.98	1
TAC	TEMRA CD8	PAXIP1-AS1	0.049	0.51	1
TAC	TEMRA CD8	PAXIP1-AS2	-0.015	0.85	1
TAC	TEMRA CD8	PBDC1	0.052	0.27	1
TAC	TEMRA CD8	PBK	-0.0026	0.99	1
TAC	TEMRA CD8	PBLD	0.26	0.076	1
TAC	TEMRA CD8	PBRM1	0.035	0.28	1
TAC	TEMRA CD8	PBX2	0.0085	0.94	1
TAC	TEMRA CD8	PBX3	0.035	0.66	1
TAC	TEMRA CD8	PBX4	-0.026	0.85	1
TAC	TEMRA CD8	PBXIP1	-0.063	0.54	1
TAC	TEMRA CD8	PC	-0.13	0.35	1
TAC	TEMRA CD8	PCAT29	0.54	0.17	1
TAC	TEMRA CD8	PCBD1	0.034	0.66	1
TAC	TEMRA CD8	PCBD2	-0.0026	0.97	1
TAC	TEMRA CD8	PCBP1	-0.047	0.37	1
TAC	TEMRA CD8	PCBP1-AS1	0.02	0.79	1
TAC	TEMRA CD8	PCBP2	0.0015	0.98	1
TAC	TEMRA CD8	PCBP4	-0.09	0.28	1
TAC	TEMRA CD8	PCCA	0.0047	0.95	1
TAC	TEMRA CD8	PCCB	-0.053	0.23	1
TAC	TEMRA CD8	PCDH1	-0.38	0.38	1
TAC	TEMRA CD8	PCDH12	-0.22	0.34	1
TAC	TEMRA CD8	PCDHGB5	0.049	0.9	1
TAC	TEMRA CD8	PCED1A	0.016	0.8	1
TAC	TEMRA CD8	PCED1B	0.16	0.12	1
TAC	TEMRA CD8	PCED1B-AS1	0.038	0.64	1
TAC	TEMRA CD8	PCF11	0.037	0.35	1
TAC	TEMRA CD8	PCGF1	-0.026	0.63	1
TAC	TEMRA CD8	PCGF3	0.06	0.46	1
TAC	TEMRA CD8	PCGF5	0.072	0.22	1
TAC	TEMRA CD8	PCGF6	-0.065	0.29	1
TAC	TEMRA CD8	PCID2	-0.065	0.24	1
TAC	TEMRA CD8	PCIF1	-0.013	0.7	1
TAC	TEMRA CD8	PCK2	0.037	0.67	1
TAC	TEMRA CD8	PCM1	0.0065	0.88	1
TAC	TEMRA CD8	PCMT1	0.029	0.52	1
TAC	TEMRA CD8	PCMTD1	-0.0021	0.97	1
TAC	TEMRA CD8	PCMTD2	0.01	0.86	1
TAC	TEMRA CD8	PCNA	-0.024	0.78	1
TAC	TEMRA CD8	PCNP	0.059	0.25	1
TAC	TEMRA CD8	PCNT	-0.044	0.65	1
TAC	TEMRA CD8	PCNX	0.03	0.68	1
TAC	TEMRA CD8	PCNXL2	-0.064	0.53	1
TAC	TEMRA CD8	PCNXL3	-0.056	0.54	1
TAC	TEMRA CD8	PCNXL4	0.02	0.74	1
TAC	TEMRA CD8	PCOLCE	-0.2	0.1	1
TAC	TEMRA CD8	PCP2	0.16	0.4	1
TAC	TEMRA CD8	PCSK1N	0.13	0.75	1
TAC	TEMRA CD8	PCSK4	0.32	0.23	1
TAC	TEMRA CD8	PCSK5	0.0021	1	1
TAC	TEMRA CD8	PCSK7	-0.03	0.43	1
TAC	TEMRA CD8	PCTP	-0.14	0.32	1
TAC	TEMRA CD8	PCYOX1	0.042	0.51	1
TAC	TEMRA CD8	PCYOX1L	-0.012	0.88	1
TAC	TEMRA CD8	PCYT1A	-0.051	0.33	1
TAC	TEMRA CD8	PCYT2	-0.076	0.12	1
TAC	TEMRA CD8	PDAP1	0.0057	0.93	1
TAC	TEMRA CD8	PDCD1	0.38	0.13	1
TAC	TEMRA CD8	PDCD10	0.013	0.77	1
TAC	TEMRA CD8	PDCD11	-0.037	0.49	1
TAC	TEMRA CD8	PDCD1LG2	-0.69	0.01	1
TAC	TEMRA CD8	PDCD2	-0.0033	0.92	1
TAC	TEMRA CD8	PDCD2L	0.086	0.34	1
TAC	TEMRA CD8	PDCD4	0.028	0.7	1
TAC	TEMRA CD8	PDCD4-AS1	0.094	0.44	1
TAC	TEMRA CD8	PDCD5	0.037	0.52	1
TAC	TEMRA CD8	PDCD6	0.033	0.43	1
TAC	TEMRA CD8	PDCD6IP	-0.066	0.26	1
TAC	TEMRA CD8	PDCD6IPP2	0.13	0.71	1
TAC	TEMRA CD8	PDCD7	-0.012	0.82	1
TAC	TEMRA CD8	PDCL	0.034	0.45	1
TAC	TEMRA CD8	PDCL3	0.012	0.85	1
TAC	TEMRA CD8	PDCL3P4	0.22	0.38	1
TAC	TEMRA CD8	PDDC1	-0.14	0.071	1
TAC	TEMRA CD8	PDE12	-0.036	0.46	1
TAC	TEMRA CD8	PDE1B	0.15	0.32	1
TAC	TEMRA CD8	PDE2A	-0.11	0.53	1
TAC	TEMRA CD8	PDE3B	0.17	0.43	1
TAC	TEMRA CD8	PDE4A	-0.21	0.31	1
TAC	TEMRA CD8	PDE4B	-0.021	0.87	1
TAC	TEMRA CD8	PDE4D	0.079	0.7	1
TAC	TEMRA CD8	PDE4DIP	-0.042	0.55	1
TAC	TEMRA CD8	PDE5A	-0.06	0.66	1
TAC	TEMRA CD8	PDE6B	0.0049	0.96	1
TAC	TEMRA CD8	PDE6D	-0.02	0.65	1
TAC	TEMRA CD8	PDE6G	0.42	0.24	1
TAC	TEMRA CD8	PDE7A	0.026	0.72	1
TAC	TEMRA CD8	PDE8A	0.17	0.14	1
TAC	TEMRA CD8	PDE9A	0.6	0.18	1
TAC	TEMRA CD8	PDF	-0.1	0.44	1
TAC	TEMRA CD8	PDGFB	-0.029	0.88	1
TAC	TEMRA CD8	PDGFD	-0.28	0.081	1
TAC	TEMRA CD8	PDGFRB	-0.37	0.24	1
TAC	TEMRA CD8	PDHA1	0.046	0.17	1
TAC	TEMRA CD8	PDHB	0.014	0.7	1
TAC	TEMRA CD8	PDHX	-0.032	0.55	1
TAC	TEMRA CD8	PDIA3	-0.079	0.25	1
TAC	TEMRA CD8	PDIA3P1	-0.18	0.18	1
TAC	TEMRA CD8	PDIA4	-0.044	0.4	1
TAC	TEMRA CD8	PDIA5	0.039	0.87	1
TAC	TEMRA CD8	PDIA6	-0.065	0.22	1
TAC	TEMRA CD8	PDIK1L	0.027	0.74	1
TAC	TEMRA CD8	PDK1	0.15	0.057	1
TAC	TEMRA CD8	PDK2	-0.084	0.14	1
TAC	TEMRA CD8	PDK3	0.0067	0.91	1
TAC	TEMRA CD8	PDLIM1	-0.35	0.055	1
TAC	TEMRA CD8	PDLIM2	0.0015	0.98	1
TAC	TEMRA CD8	PDLIM5	-0.093	0.069	1
TAC	TEMRA CD8	PDLIM7	-0.053	0.79	1
TAC	TEMRA CD8	PDP1	-0.0059	0.93	1
TAC	TEMRA CD8	PDP2	0.035	0.69	1
TAC	TEMRA CD8	PDPK1	0.034	0.36	1
TAC	TEMRA CD8	PDPR	-0.021	0.87	1
TAC	TEMRA CD8	PDRG1	-0.0091	0.86	1
TAC	TEMRA CD8	PDS5A	-0.02	0.7	1
TAC	TEMRA CD8	PDS5B	-0.019	0.74	1
TAC	TEMRA CD8	PDSS1	0.12	0.11	1
TAC	TEMRA CD8	PDSS2	-0.037	0.41	1
TAC	TEMRA CD8	PDXDC1	-0.004	0.96	1
TAC	TEMRA CD8	PDXDC2P	0.15	0.15	1
TAC	TEMRA CD8	PDXK	0.13	0.19	1
TAC	TEMRA CD8	PDXP	-0.058	0.37	1
TAC	TEMRA CD8	PDZD11	-0.026	0.66	1
TAC	TEMRA CD8	PDZD2	0.059	0.75	1
TAC	TEMRA CD8	PDZD4	-0.26	0.21	1
TAC	TEMRA CD8	PDZD8	-0.073	0.42	1
TAC	TEMRA CD8	PDZK1	0.027	0.87	1
TAC	TEMRA CD8	PEA15	-0.051	0.51	1
TAC	TEMRA CD8	PEAK1	0.031	0.79	1
TAC	TEMRA CD8	PEBP1	0.024	0.67	1
TAC	TEMRA CD8	PECAM1	-0.12	0.38	1
TAC	TEMRA CD8	PECR	0.05	0.4	1
TAC	TEMRA CD8	PEF1	-0.0012	0.97	1
TAC	TEMRA CD8	PEG10	-0.09	0.79	1
TAC	TEMRA CD8	PELI1	0.24	0.022	1
TAC	TEMRA CD8	PELI2	0.45	0.057	1
TAC	TEMRA CD8	PELI3	-0.0075	0.95	1
TAC	TEMRA CD8	PELO	-0.029	0.72	1
TAC	TEMRA CD8	PELP1	-0.11	0.079	1
TAC	TEMRA CD8	PEMT	0.019	0.82	1
TAC	TEMRA CD8	PEPD	-0.019	0.74	1
TAC	TEMRA CD8	PER1	-0.0024	0.99	1
TAC	TEMRA CD8	PER2	-0.032	0.77	1
TAC	TEMRA CD8	PER3	-0.039	0.84	1
TAC	TEMRA CD8	PERP	-0.085	0.6	1
TAC	TEMRA CD8	PES1	0.0056	0.9	1
TAC	TEMRA CD8	PET100	-0.068	0.41	1
TAC	TEMRA CD8	PET117	-0.035	0.83	1
TAC	TEMRA CD8	PEX1	0.047	0.37	1
TAC	TEMRA CD8	PEX10	0.082	0.36	1
TAC	TEMRA CD8	PEX11A	-0.17	0.14	1
TAC	TEMRA CD8	PEX11B	0.035	0.34	1
TAC	TEMRA CD8	PEX11G	0.0079	0.96	1
TAC	TEMRA CD8	PEX12	-0.023	0.82	1
TAC	TEMRA CD8	PEX13	0.044	0.3	1
TAC	TEMRA CD8	PEX14	0.034	0.57	1
TAC	TEMRA CD8	PEX16	-0.027	0.63	1
TAC	TEMRA CD8	PEX19	-0.011	0.79	1
TAC	TEMRA CD8	PEX2	0.078	0.077	1
TAC	TEMRA CD8	PEX26	-0.11	0.15	1
TAC	TEMRA CD8	PEX3	0.049	0.26	1
TAC	TEMRA CD8	PEX5	-0.058	0.42	1
TAC	TEMRA CD8	PEX6	-0.11	0.64	1
TAC	TEMRA CD8	PEX7	-0.0042	0.96	1
TAC	TEMRA CD8	PFAS	-0.065	0.37	1
TAC	TEMRA CD8	PFDN1	0.0053	0.92	1
TAC	TEMRA CD8	PFDN2	-0.055	0.38	1
TAC	TEMRA CD8	PFDN4	-0.0026	0.97	1
TAC	TEMRA CD8	PFDN5	-0.023	0.7	1
TAC	TEMRA CD8	PFDN6	-0.17	0.21	1
TAC	TEMRA CD8	PFKFB1	0.055	0.84	1
TAC	TEMRA CD8	PFKFB2	0.26	0.35	1
TAC	TEMRA CD8	PFKFB3	0.14	0.17	1
TAC	TEMRA CD8	PFKFB4	0.057	0.81	1
TAC	TEMRA CD8	PFKL	-0.055	0.33	1
TAC	TEMRA CD8	PFKM	-0.11	0.32	1
TAC	TEMRA CD8	PFKP	-0.014	0.86	1
TAC	TEMRA CD8	PFN1	-0.028	0.64	1
TAC	TEMRA CD8	PFN2	0.034	0.91	1
TAC	TEMRA CD8	PGAM1	-0.03	0.52	1
TAC	TEMRA CD8	PGAM2	0.11	0.5	1
TAC	TEMRA CD8	PGAM5	-0.08	0.16	1
TAC	TEMRA CD8	PGAP1	0.2	0.32	1
TAC	TEMRA CD8	PGAP2	0.083	0.27	1
TAC	TEMRA CD8	PGAP3	0.0043	0.93	1
TAC	TEMRA CD8	PGBD1	-0.11	0.51	1
TAC	TEMRA CD8	PGBD2	-0.02	0.74	1
TAC	TEMRA CD8	PGBD4	0.1	0.42	1
TAC	TEMRA CD8	PGD	-0.042	0.35	1
TAC	TEMRA CD8	PGGT1B	-0.044	0.64	1
TAC	TEMRA CD8	PGK1	0.049	0.21	1
TAC	TEMRA CD8	PGLS	-0.076	0.27	1
TAC	TEMRA CD8	PGM1	-0.035	0.56	1
TAC	TEMRA CD8	PGM2	-0.033	0.53	1
TAC	TEMRA CD8	PGM2L1	-0.057	0.52	1
TAC	TEMRA CD8	PGM3	-0.028	0.67	1
TAC	TEMRA CD8	PGM5P2	-0.04	0.83	1
TAC	TEMRA CD8	PGP	0.021	0.76	1
TAC	TEMRA CD8	PGPEP1	-0.13	0.095	1
TAC	TEMRA CD8	PGRMC1	0.022	0.65	1
TAC	TEMRA CD8	PGRMC2	-0.00053	0.99	1
TAC	TEMRA CD8	PGS1	0.032	0.42	1
TAC	TEMRA CD8	PHACTR2	0.18	0.21	1
TAC	TEMRA CD8	PHACTR4	0.034	0.46	1
TAC	TEMRA CD8	PHAX	0.0089	0.81	1
TAC	TEMRA CD8	PHB	-0.018	0.67	1
TAC	TEMRA CD8	PHB2	-0.013	0.73	1
TAC	TEMRA CD8	PHC1	0.064	0.41	1
TAC	TEMRA CD8	PHC2	-0.027	0.46	1
TAC	TEMRA CD8	PHC3	0.053	0.25	1
TAC	TEMRA CD8	PHF1	-0.033	0.58	1
TAC	TEMRA CD8	PHF10	4.90E-05	1	1
TAC	TEMRA CD8	PHF11	0.089	0.14	1
TAC	TEMRA CD8	PHF12	-0.028	0.55	1
TAC	TEMRA CD8	PHF13	-0.022	0.8	1
TAC	TEMRA CD8	PHF14	0.017	0.79	1
TAC	TEMRA CD8	PHF19	-0.1	0.32	1
TAC	TEMRA CD8	PHF2	0.057	0.46	1
TAC	TEMRA CD8	PHF20	0.06	0.13	1
TAC	TEMRA CD8	PHF20L1	0.0032	0.92	1
TAC	TEMRA CD8	PHF21A	-0.053	0.36	1
TAC	TEMRA CD8	PHF23	-0.039	0.46	1
TAC	TEMRA CD8	PHF3	0.024	0.6	1
TAC	TEMRA CD8	PHF5A	0.075	0.66	1
TAC	TEMRA CD8	PHF6	0.067	0.38	1
TAC	TEMRA CD8	PHF7	0.0034	0.96	1
TAC	TEMRA CD8	PHF8	-0.098	0.1	1
TAC	TEMRA CD8	PHGDH	0.16	0.37	1
TAC	TEMRA CD8	PHIP	0.00046	0.99	1
TAC	TEMRA CD8	PHKA2	-0.002	0.97	1
TAC	TEMRA CD8	PHKB	-0.01	0.86	1
TAC	TEMRA CD8	PHKG1	-0.12	0.47	1
TAC	TEMRA CD8	PHKG2	-0.019	0.66	1
TAC	TEMRA CD8	PHLDA1	-0.16	0.49	1
TAC	TEMRA CD8	PHLDA3	-0.3	0.39	1
TAC	TEMRA CD8	PHLDB1	0.14	0.63	1
TAC	TEMRA CD8	PHLDB2	-0.047	0.63	1
TAC	TEMRA CD8	PHLDB3	0.0036	0.98	1
TAC	TEMRA CD8	PHLPP1	-0.11	0.61	1
TAC	TEMRA CD8	PHLPP2	-0.091	0.33	1
TAC	TEMRA CD8	PHOSPHO1	-0.11	0.48	1
TAC	TEMRA CD8	PHOSPHO2	0.042	0.71	1
TAC	TEMRA CD8	PHPT1	-0.016	0.85	1
TAC	TEMRA CD8	PHRF1	-0.058	0.39	1
TAC	TEMRA CD8	PHTF1	-0.06	0.38	1
TAC	TEMRA CD8	PHTF2	-0.0096	0.89	1
TAC	TEMRA CD8	PHYH	0.15	0.059	1
TAC	TEMRA CD8	PHYHD1	0.15	0.67	1
TAC	TEMRA CD8	PHYKPL	-0.0098	0.83	1
TAC	TEMRA CD8	PI16	0.68	0.18	1
TAC	TEMRA CD8	PI4K2A	-0.021	0.76	1
TAC	TEMRA CD8	PI4K2B	-0.042	0.62	1
TAC	TEMRA CD8	PI4KA	-0.059	0.39	1
TAC	TEMRA CD8	PI4KAP1	0.077	0.77	1
TAC	TEMRA CD8	PI4KAP2	0.19	0.071	1
TAC	TEMRA CD8	PI4KB	0.016	0.58	1
TAC	TEMRA CD8	PIAS1	0.032	0.45	1
TAC	TEMRA CD8	PIAS2	0.043	0.46	1
TAC	TEMRA CD8	PIAS3	-0.079	0.098	1
TAC	TEMRA CD8	PIAS4	-0.15	0.089	1
TAC	TEMRA CD8	PIBF1	0.1	0.043	1
TAC	TEMRA CD8	PICALM	0.046	0.44	1
TAC	TEMRA CD8	PICK1	-0.037	0.59	1
TAC	TEMRA CD8	PIDD1	-0.13	0.092	1
TAC	TEMRA CD8	PIEZO1	-0.12	0.15	1
TAC	TEMRA CD8	PIF1	-0.18	0.22	1
TAC	TEMRA CD8	PIGA	-0.0097	0.89	1
TAC	TEMRA CD8	PIGB	0.023	0.69	1
TAC	TEMRA CD8	PIGBOS1	0.02	0.81	1
TAC	TEMRA CD8	PIGC	-0.062	0.14	1
TAC	TEMRA CD8	PIGF	0.026	0.68	1
TAC	TEMRA CD8	PIGG	0.05	0.21	1
TAC	TEMRA CD8	PIGH	0.036	0.45	1
TAC	TEMRA CD8	PIGK	0.07	0.16	1
TAC	TEMRA CD8	PIGL	0.026	0.74	1
TAC	TEMRA CD8	PIGM	0.078	0.26	1
TAC	TEMRA CD8	PIGN	-0.0048	0.94	1
TAC	TEMRA CD8	PIGO	-0.019	0.72	1
TAC	TEMRA CD8	PIGP	-0.038	0.63	1
TAC	TEMRA CD8	PIGQ	-0.011	0.86	1
TAC	TEMRA CD8	PIGS	-0.067	0.15	1
TAC	TEMRA CD8	PIGT	-0.035	0.4	1
TAC	TEMRA CD8	PIGU	0.041	0.34	1
TAC	TEMRA CD8	PIGV	0.11	0.049	1
TAC	TEMRA CD8	PIGW	0.0069	0.94	1
TAC	TEMRA CD8	PIGX	0.068	0.2	1
TAC	TEMRA CD8	PIGZ	-0.047	0.84	1
TAC	TEMRA CD8	PIH1D1	-0.037	0.43	1
TAC	TEMRA CD8	PIK3AP1	-0.14	0.26	1
TAC	TEMRA CD8	PIK3C2A	0.03	0.7	1
TAC	TEMRA CD8	PIK3C2B	-0.042	0.75	1
TAC	TEMRA CD8	PIK3C3	0.0064	0.9	1
TAC	TEMRA CD8	PIK3CA	0.021	0.75	1
TAC	TEMRA CD8	PIK3CB	0.036	0.69	1
TAC	TEMRA CD8	PIK3CD	-0.023	0.7	1
TAC	TEMRA CD8	PIK3CD-AS1	0.083	0.48	1
TAC	TEMRA CD8	PIK3CD-AS2	0.0043	0.98	1
TAC	TEMRA CD8	PIK3CG	-0.15	0.061	1
TAC	TEMRA CD8	PIK3IP1	0.28	0.042	1
TAC	TEMRA CD8	PIK3IP1-AS1	0.19	0.17	1
TAC	TEMRA CD8	PIK3R1	-0.025	0.78	1
TAC	TEMRA CD8	PIK3R2	-0.019	0.77	1
TAC	TEMRA CD8	PIK3R3	-0.22	0.1	1
TAC	TEMRA CD8	PIK3R4	-0.016	0.81	1
TAC	TEMRA CD8	PIK3R5	-0.043	0.45	1
TAC	TEMRA CD8	PIK3R6	-0.17	0.49	1
TAC	TEMRA CD8	PIKFYVE	-0.072	0.39	1
TAC	TEMRA CD8	PILRB	-0.026	0.91	1
TAC	TEMRA CD8	PIM1	-0.046	0.63	1
TAC	TEMRA CD8	PIM2	0.029	0.75	1
TAC	TEMRA CD8	PIM3	-0.1	0.25	1
TAC	TEMRA CD8	PIN1	0.0074	0.91	1
TAC	TEMRA CD8	PIN4	-0.061	0.31	1
TAC	TEMRA CD8	PIN4P1	-0.33	0.23	1
TAC	TEMRA CD8	PINK1	-0.14	0.058	1
TAC	TEMRA CD8	PINK1-AS	0.014	0.91	1
TAC	TEMRA CD8	PINLYP	-0.27	0.49	1
TAC	TEMRA CD8	PINX1	0.058	0.31	1
TAC	TEMRA CD8	PIP4K2A	-0.0017	0.97	1
TAC	TEMRA CD8	PIP4K2B	-0.066	0.32	1
TAC	TEMRA CD8	PIP4K2C	-0.043	0.38	1
TAC	TEMRA CD8	PIP5K1A	-0.047	0.61	1
TAC	TEMRA CD8	PIP5K1C	-0.056	0.39	1
TAC	TEMRA CD8	PIPOX	-0.0042	0.98	1
TAC	TEMRA CD8	PISD	0.012	0.8	1
TAC	TEMRA CD8	PITHD1	-0.006	0.89	1
TAC	TEMRA CD8	PITPNA	-0.022	0.55	1
TAC	TEMRA CD8	PITPNA-AS1	-0.21	0.19	1
TAC	TEMRA CD8	PITPNB	-0.011	0.77	1
TAC	TEMRA CD8	PITPNC1	0.099	0.15	1
TAC	TEMRA CD8	PITPNM1	-0.082	0.18	1
TAC	TEMRA CD8	PITPNM2	-0.18	0.42	1
TAC	TEMRA CD8	PITRM1	-0.023	0.66	1
TAC	TEMRA CD8	PITRM1-AS1	0.025	0.86	1
TAC	TEMRA CD8	PIWIL4	0.036	0.83	1
TAC	TEMRA CD8	PJA1	-0.1	0.051	1
TAC	TEMRA CD8	PJA2	0.014	0.79	1
TAC	TEMRA CD8	PKD1	-0.065	0.52	1
TAC	TEMRA CD8	PKD1P1	-0.097	0.34	1
TAC	TEMRA CD8	PKD1P6	0.068	0.45	1
TAC	TEMRA CD8	PKD2	-0.019	0.78	1
TAC	TEMRA CD8	PKD2L2	-0.012	0.95	1
TAC	TEMRA CD8	PKDREJ	-0.33	0.37	1
TAC	TEMRA CD8	PKI55	-0.43	0.095	1
TAC	TEMRA CD8	PKIA	0.43	0.095	1
TAC	TEMRA CD8	PKIG	0.14	0.53	1
TAC	TEMRA CD8	PKM	-0.027	0.52	1
TAC	TEMRA CD8	PKMYT1	-0.3	0.43	1
TAC	TEMRA CD8	PKN1	-0.076	0.16	1
TAC	TEMRA CD8	PKN2	0.066	0.19	1
TAC	TEMRA CD8	PKN3	0.007	0.95	1
TAC	TEMRA CD8	PKNOX1	-0.0095	0.85	1
TAC	TEMRA CD8	PKP4	-0.2	0.19	1
TAC	TEMRA CD8	PLA2G12A	-0.065	0.41	1
TAC	TEMRA CD8	PLA2G15	0.00033	1	1
TAC	TEMRA CD8	PLA2G16	-0.17	0.13	1
TAC	TEMRA CD8	PLA2G4B	-0.18	0.36	1
TAC	TEMRA CD8	PLA2G4C	-0.24	0.4	1
TAC	TEMRA CD8	PLA2G6	-0.034	0.61	1
TAC	TEMRA CD8	PLAA	-0.054	0.29	1
TAC	TEMRA CD8	PLAC8	0.017	0.91	1
TAC	TEMRA CD8	PLAG1	0.58	0.047	1
TAC	TEMRA CD8	PLAGL1	-0.14	0.24	1
TAC	TEMRA CD8	PLAGL2	-0.062	0.41	1
TAC	TEMRA CD8	PLAUR	0.46	0.16	1
TAC	TEMRA CD8	PLBD2	-0.015	0.83	1
TAC	TEMRA CD8	PLCB1	-0.089	0.64	1
TAC	TEMRA CD8	PLCB2	-0.024	0.75	1
TAC	TEMRA CD8	PLCB3	0.12	0.32	1
TAC	TEMRA CD8	PLCD1	-0.023	0.8	1
TAC	TEMRA CD8	PLCD4	-0.25	0.16	1
TAC	TEMRA CD8	PLCE1	0.21	0.35	1
TAC	TEMRA CD8	PLCG1	-0.034	0.74	1
TAC	TEMRA CD8	PLCG1-AS1	0.34	0.023	1
TAC	TEMRA CD8	PLCG2	-0.29	0.081	1
TAC	TEMRA CD8	PLCH2	-0.34	0.048	1
TAC	TEMRA CD8	PLCL1	-0.44	0.14	1
TAC	TEMRA CD8	PLCL2	0.11	0.044	1
TAC	TEMRA CD8	PLCXD2	-0.069	0.5	1
TAC	TEMRA CD8	PLCXD2-AS1	-0.33	0.23	1
TAC	TEMRA CD8	PLD1	-0.39	0.3	1
TAC	TEMRA CD8	PLD2	-0.016	0.87	1
TAC	TEMRA CD8	PLD3	-0.004	0.94	1
TAC	TEMRA CD8	PLD6	-0.23	0.36	1
TAC	TEMRA CD8	PLEC	-0.064	0.57	1
TAC	TEMRA CD8	PLEK	-0.094	0.28	1
TAC	TEMRA CD8	PLEKHA1	0.022	0.64	1
TAC	TEMRA CD8	PLEKHA2	-0.1	0.26	1
TAC	TEMRA CD8	PLEKHA3	0.007	0.89	1
TAC	TEMRA CD8	PLEKHA4	-0.12	0.56	1
TAC	TEMRA CD8	PLEKHA5	-0.023	0.91	1
TAC	TEMRA CD8	PLEKHA8	-0.085	0.32	1
TAC	TEMRA CD8	PLEKHA8P1	-0.0059	0.94	1
TAC	TEMRA CD8	PLEKHB1	0.15	0.22	1
TAC	TEMRA CD8	PLEKHB2	0.033	0.31	1
TAC	TEMRA CD8	PLEKHF1	-0.19	0.12	1
TAC	TEMRA CD8	PLEKHF2	0.048	0.35	1
TAC	TEMRA CD8	PLEKHG1	-0.069	0.77	1
TAC	TEMRA CD8	PLEKHG2	-0.23	0.024	1
TAC	TEMRA CD8	PLEKHG3	-0.14	0.5	1
TAC	TEMRA CD8	PLEKHG4	0.039	0.75	1
TAC	TEMRA CD8	PLEKHG5	-0.043	0.91	1
TAC	TEMRA CD8	PLEKHG6	-0.29	0.23	1
TAC	TEMRA CD8	PLEKHJ1	-0.037	0.58	1
TAC	TEMRA CD8	PLEKHM1	-0.095	0.16	1
TAC	TEMRA CD8	PLEKHM1P	0.029	0.69	1
TAC	TEMRA CD8	PLEKHM2	-0.021	0.67	1
TAC	TEMRA CD8	PLEKHM3	-0.056	0.51	1
TAC	TEMRA CD8	PLEKHO1	0.037	0.76	1
TAC	TEMRA CD8	PLEKHO2	-0.15	0.089	1
TAC	TEMRA CD8	PLGRKT	-0.032	0.63	1
TAC	TEMRA CD8	PLIN2	0.019	0.8	1
TAC	TEMRA CD8	PLIN3	0.01	0.91	1
TAC	TEMRA CD8	PLIN4	-0.11	0.7	1
TAC	TEMRA CD8	PLK1	-0.18	0.51	1
TAC	TEMRA CD8	PLK2	0.071	0.88	1
TAC	TEMRA CD8	PLK3	0.11	0.3	1
TAC	TEMRA CD8	PLK4	-0.2	0.14	1
TAC	TEMRA CD8	PLOD1	0.0095	0.96	1
TAC	TEMRA CD8	PLOD3	-0.12	0.19	1
TAC	TEMRA CD8	PLP2	-0.011	0.92	1
TAC	TEMRA CD8	PLRG1	0.046	0.21	1
TAC	TEMRA CD8	PLS1	0.16	0.42	1
TAC	TEMRA CD8	PLSCR1	0.29	0.15	1
TAC	TEMRA CD8	PLTP	-0.27	0.35	1
TAC	TEMRA CD8	PLXDC1	-0.026	0.92	1
TAC	TEMRA CD8	PLXNA1	0.086	0.46	1
TAC	TEMRA CD8	PLXNA2	-0.29	0.41	1
TAC	TEMRA CD8	PLXNA3	-0.16	0.13	1
TAC	TEMRA CD8	PLXNB1	0.17	0.56	1
TAC	TEMRA CD8	PLXNB2	-0.27	0.59	1
TAC	TEMRA CD8	PLXNC1	-0.063	0.51	1
TAC	TEMRA CD8	PLXND1	-0.037	0.88	1
TAC	TEMRA CD8	PM20D1	0.13	0.41	1
TAC	TEMRA CD8	PM20D2	0.082	0.27	1
TAC	TEMRA CD8	PMAIP1	-0.04	0.79	1
TAC	TEMRA CD8	PMEL	0.31	0.28	1
TAC	TEMRA CD8	PMF1	0.039	0.57	1
TAC	TEMRA CD8	PML	0.0095	0.89	1
TAC	TEMRA CD8	PMM1	-0.097	0.095	1
TAC	TEMRA CD8	PMM2	-0.0044	0.93	1
TAC	TEMRA CD8	PMPCA	-0.025	0.44	1
TAC	TEMRA CD8	PMPCB	0.0081	0.8	1
TAC	TEMRA CD8	PMS1	0.042	0.38	1
TAC	TEMRA CD8	PMS2	0.073	0.2	1
TAC	TEMRA CD8	PMS2CL	-0.023	0.73	1
TAC	TEMRA CD8	PMS2P1	0.056	0.24	1
TAC	TEMRA CD8	PMS2P3	0.16	0.0049	1
TAC	TEMRA CD8	PMS2P4	-0.0039	0.96	1
TAC	TEMRA CD8	PMS2P5	0.057	0.54	1
TAC	TEMRA CD8	PMS2P7	0.031	0.86	1
TAC	TEMRA CD8	PMS2P9	-0.2	0.45	1
TAC	TEMRA CD8	PMVK	-0.0017	0.98	1
TAC	TEMRA CD8	PNISR	0.088	0.067	1
TAC	TEMRA CD8	PNKD	-0.028	0.66	1
TAC	TEMRA CD8	PNKP	-0.084	0.16	1
TAC	TEMRA CD8	PNMA1	-0.084	0.17	1
TAC	TEMRA CD8	PNMA3	-0.05	0.87	1
TAC	TEMRA CD8	PNN	0.048	0.31	1
TAC	TEMRA CD8	PNO1	0.005	0.91	1
TAC	TEMRA CD8	PNP	-0.023	0.75	1
TAC	TEMRA CD8	PNPLA2	-0.061	0.42	1
TAC	TEMRA CD8	PNPLA4	0.0027	0.98	1
TAC	TEMRA CD8	PNPLA6	-0.076	0.3	1
TAC	TEMRA CD8	PNPLA7	-0.1	0.45	1
TAC	TEMRA CD8	PNPLA8	0.028	0.51	1
TAC	TEMRA CD8	PNPO	-6.00E-05	1	1
TAC	TEMRA CD8	PNPT1	0.14	0.037	1
TAC	TEMRA CD8	PNRC1	-0.044	0.5	1
TAC	TEMRA CD8	PNRC2	0.00098	0.98	1
TAC	TEMRA CD8	POC1A	0.054	0.74	1
TAC	TEMRA CD8	POC1B	0.048	0.37	1
TAC	TEMRA CD8	POC5	-0.021	0.68	1
TAC	TEMRA CD8	PODN	0.0028	0.99	1
TAC	TEMRA CD8	PODXL	-0.19	0.34	1
TAC	TEMRA CD8	PODXL2	0.39	0.15	1
TAC	TEMRA CD8	POFUT1	0.013	0.83	1
TAC	TEMRA CD8	POFUT2	0.063	0.35	1
TAC	TEMRA CD8	POGK	0.011	0.83	1
TAC	TEMRA CD8	POGLUT1	-0.036	0.45	1
TAC	TEMRA CD8	POGZ	0.08	0.24	1
TAC	TEMRA CD8	POLA1	-0.089	0.29	1
TAC	TEMRA CD8	POLA2	-0.0056	0.91	1
TAC	TEMRA CD8	POLB	-0.041	0.39	1
TAC	TEMRA CD8	POLD1	-0.051	0.44	1
TAC	TEMRA CD8	POLD2	-0.038	0.49	1
TAC	TEMRA CD8	POLD3	0.11	0.056	1
TAC	TEMRA CD8	POLD4	-0.058	0.32	1
TAC	TEMRA CD8	POLDIP2	0.021	0.59	1
TAC	TEMRA CD8	POLDIP3	-0.018	0.57	1
TAC	TEMRA CD8	POLE	-0.15	0.2	1
TAC	TEMRA CD8	POLE2	-0.093	0.5	1
TAC	TEMRA CD8	POLE3	0.0027	0.94	1
TAC	TEMRA CD8	POLE4	-0.003	0.96	1
TAC	TEMRA CD8	POLG	-0.071	0.14	1
TAC	TEMRA CD8	POLG2	0.046	0.46	1
TAC	TEMRA CD8	POLH	0.09	0.18	1
TAC	TEMRA CD8	POLI	0.053	0.52	1
TAC	TEMRA CD8	POLK	0.083	0.077	1
TAC	TEMRA CD8	POLL	-0.089	0.23	1
TAC	TEMRA CD8	POLM	-0.01	0.86	1
TAC	TEMRA CD8	POLN	0.14	0.29	1
TAC	TEMRA CD8	POLQ	0.15	0.54	1
TAC	TEMRA CD8	POLR1A	-0.16	0.13	1
TAC	TEMRA CD8	POLR1B	0.018	0.75	1
TAC	TEMRA CD8	POLR1C	0.15	0.015	1
TAC	TEMRA CD8	POLR1D	0.018	0.69	1
TAC	TEMRA CD8	POLR1E	-0.017	0.78	1
TAC	TEMRA CD8	POLR2A	0.011	0.86	1
TAC	TEMRA CD8	POLR2B	-0.019	0.61	1
TAC	TEMRA CD8	POLR2C	-0.054	0.43	1
TAC	TEMRA CD8	POLR2D	-0.041	0.28	1
TAC	TEMRA CD8	POLR2E	-0.0051	0.92	1
TAC	TEMRA CD8	POLR2F	0.00089	0.99	1
TAC	TEMRA CD8	POLR2G	-0.0012	0.97	1
TAC	TEMRA CD8	POLR2H	-0.038	0.39	1
TAC	TEMRA CD8	POLR2I	-0.066	0.37	1
TAC	TEMRA CD8	POLR2J	-0.034	0.56	1
TAC	TEMRA CD8	POLR2J2	0.19	0.45	1
TAC	TEMRA CD8	POLR2J3	0.21	0.13	1
TAC	TEMRA CD8	POLR2J4	0.089	0.12	1
TAC	TEMRA CD8	POLR2K	0.039	0.44	1
TAC	TEMRA CD8	POLR2L	-0.026	0.75	1
TAC	TEMRA CD8	POLR2M	-0.14	0.38	1
TAC	TEMRA CD8	POLR3A	-0.032	0.6	1
TAC	TEMRA CD8	POLR3B	0.0057	0.95	1
TAC	TEMRA CD8	POLR3C	0.067	0.047	1
TAC	TEMRA CD8	POLR3D	-0.015	0.74	1
TAC	TEMRA CD8	POLR3E	0.039	0.33	1
TAC	TEMRA CD8	POLR3F	0.025	0.69	1
TAC	TEMRA CD8	POLR3G	0.055	0.77	1
TAC	TEMRA CD8	POLR3GL	0.062	0.19	1
TAC	TEMRA CD8	POLR3H	0.0098	0.87	1
TAC	TEMRA CD8	POLR3K	-0.00043	0.99	1
TAC	TEMRA CD8	POLRMT	0.052	0.4	1
TAC	TEMRA CD8	POM121	0.026	0.6	1
TAC	TEMRA CD8	POM121C	0.036	0.42	1
TAC	TEMRA CD8	POM121L1P	-0.15	0.48	1
TAC	TEMRA CD8	POMC	-0.15	0.57	1
TAC	TEMRA CD8	POMGNT1	-0.081	0.026	1
TAC	TEMRA CD8	POMGNT2	-0.022	0.77	1
TAC	TEMRA CD8	POMK	-0.12	0.27	1
TAC	TEMRA CD8	POMP	-0.032	0.58	1
TAC	TEMRA CD8	POMT1	0.057	0.4	1
TAC	TEMRA CD8	POMT2	-0.1	0.38	1
TAC	TEMRA CD8	POMZP3	0.17	0.32	1
TAC	TEMRA CD8	PON2	-0.022	0.86	1
TAC	TEMRA CD8	POP1	-0.037	0.6	1
TAC	TEMRA CD8	POP4	-0.13	0.1	1
TAC	TEMRA CD8	POP5	0.051	0.25	1
TAC	TEMRA CD8	POP7	-0.079	0.21	1
TAC	TEMRA CD8	POPDC2	0.014	0.91	1
TAC	TEMRA CD8	POR	-0.047	0.37	1
TAC	TEMRA CD8	PORCN	-0.12	0.059	1
TAC	TEMRA CD8	POT1	0.084	0.17	1
TAC	TEMRA CD8	POU2AF1	0.31	0.58	1
TAC	TEMRA CD8	POU2F1	-0.0051	0.92	1
TAC	TEMRA CD8	POU2F2	0.06	0.66	1
TAC	TEMRA CD8	POU5F1P4	-0.22	0.25	1
TAC	TEMRA CD8	POU6F1	0.068	0.62	1
TAC	TEMRA CD8	PP2D1	-0.037	0.83	1
TAC	TEMRA CD8	PP7080	0.0061	0.92	1
TAC	TEMRA CD8	PPA1	0.025	0.71	1
TAC	TEMRA CD8	PPA2	0.062	0.19	1
TAC	TEMRA CD8	PPAN	0.036	0.83	1
TAC	TEMRA CD8	PPAP2A	-0.025	0.81	1
TAC	TEMRA CD8	PPAPDC1B	0.05	0.49	1
TAC	TEMRA CD8	PPAPDC2	0.071	0.42	1
TAC	TEMRA CD8	PPARA	-0.079	0.25	1
TAC	TEMRA CD8	PPARD	-0.038	0.65	1
TAC	TEMRA CD8	PPARGC1B	0.026	0.88	1
TAC	TEMRA CD8	PPAT	0.032	0.66	1
TAC	TEMRA CD8	PPBP	0.046	0.93	1
TAC	TEMRA CD8	PPCDC	-0.066	0.43	1
TAC	TEMRA CD8	PPCS	0.029	0.42	1
TAC	TEMRA CD8	PPDPF	0.1	0.36	1
TAC	TEMRA CD8	PPFIA1	-0.043	0.25	1
TAC	TEMRA CD8	PPFIA3	-0.28	0.16	1
TAC	TEMRA CD8	PPFIBP1	0.028	0.92	1
TAC	TEMRA CD8	PPFIBP2	-0.0076	0.99	1
TAC	TEMRA CD8	PPHLN1	0.012	0.72	1
TAC	TEMRA CD8	PPIA	0.014	0.75	1
TAC	TEMRA CD8	PPIB	-0.057	0.45	1
TAC	TEMRA CD8	PPID	0.029	0.55	1
TAC	TEMRA CD8	PPIE	-0.021	0.57	1
TAC	TEMRA CD8	PPIEL	0.4	0.026	1
TAC	TEMRA CD8	PPIF	-0.22	0.0022	1
TAC	TEMRA CD8	PPIG	0.03	0.5	1
TAC	TEMRA CD8	PPIH	-0.0097	0.84	1
TAC	TEMRA CD8	PPIL1	0.02	0.72	1
TAC	TEMRA CD8	PPIL2	-0.084	0.031	1
TAC	TEMRA CD8	PPIL3	0.051	0.3	1
TAC	TEMRA CD8	PPIL4	0.069	0.24	1
TAC	TEMRA CD8	PPIP5K1	-0.079	0.32	1
TAC	TEMRA CD8	PPIP5K2	0.057	0.24	1
TAC	TEMRA CD8	PPL	-0.17	0.47	1
TAC	TEMRA CD8	PPM1A	-0.0028	0.96	1
TAC	TEMRA CD8	PPM1B	0.03	0.38	1
TAC	TEMRA CD8	PPM1D	-0.0005	0.99	1
TAC	TEMRA CD8	PPM1F	-0.081	0.27	1
TAC	TEMRA CD8	PPM1G	-0.018	0.68	1
TAC	TEMRA CD8	PPM1K	0.091	0.21	1
TAC	TEMRA CD8	PPM1L	-0.035	0.86	1
TAC	TEMRA CD8	PPM1M	-0.021	0.73	1
TAC	TEMRA CD8	PPM1N	0.16	0.096	1
TAC	TEMRA CD8	PPME1	0.024	0.61	1
TAC	TEMRA CD8	PPOX	-0.0056	0.91	1
TAC	TEMRA CD8	PPP1CA	-0.069	0.17	1
TAC	TEMRA CD8	PPP1CB	0.047	0.44	1
TAC	TEMRA CD8	PPP1CC	0.032	0.44	1
TAC	TEMRA CD8	PPP1R10	-0.039	0.46	1
TAC	TEMRA CD8	PPP1R11	0.021	0.57	1
TAC	TEMRA CD8	PPP1R12A	0.025	0.51	1
TAC	TEMRA CD8	PPP1R12B	-0.029	0.72	1
TAC	TEMRA CD8	PPP1R12C	-0.11	0.18	1
TAC	TEMRA CD8	PPP1R13B	-0.17	0.12	1
TAC	TEMRA CD8	PPP1R13L	-0.054	0.76	1
TAC	TEMRA CD8	PPP1R14B	-0.12	0.31	1
TAC	TEMRA CD8	PPP1R14C	0.46	0.21	1
TAC	TEMRA CD8	PPP1R15A	-0.048	0.77	1
TAC	TEMRA CD8	PPP1R15B	-0.087	0.17	1
TAC	TEMRA CD8	PPP1R16A	0.036	0.7	1
TAC	TEMRA CD8	PPP1R16B	-0.11	0.29	1
TAC	TEMRA CD8	PPP1R18	-0.044	0.37	1
TAC	TEMRA CD8	PPP1R2	0.11	0.047	1
TAC	TEMRA CD8	PPP1R21	0.038	0.46	1
TAC	TEMRA CD8	PPP1R32	-0.12	0.27	1
TAC	TEMRA CD8	PPP1R35	0.0032	0.97	1
TAC	TEMRA CD8	PPP1R37	0.039	0.7	1
TAC	TEMRA CD8	PPP1R3B	-0.13	0.23	1
TAC	TEMRA CD8	PPP1R3D	-0.036	0.68	1
TAC	TEMRA CD8	PPP1R3E	0.19	0.11	1
TAC	TEMRA CD8	PPP1R3F	0.021	0.85	1
TAC	TEMRA CD8	PPP1R7	-0.0069	0.86	1
TAC	TEMRA CD8	PPP1R8	-0.11	0.3	1
TAC	TEMRA CD8	PPP1R9B	-0.023	0.86	1
TAC	TEMRA CD8	PPP2CA	0.028	0.42	1
TAC	TEMRA CD8	PPP2CB	-0.082	0.44	1
TAC	TEMRA CD8	PPP2R1A	-0.013	0.75	1
TAC	TEMRA CD8	PPP2R1B	-0.037	0.5	1
TAC	TEMRA CD8	PPP2R2A	0.069	0.2	1
TAC	TEMRA CD8	PPP2R2B	-0.14	0.12	1
TAC	TEMRA CD8	PPP2R2D	0.033	0.46	1
TAC	TEMRA CD8	PPP2R3A	-0.045	0.81	1
TAC	TEMRA CD8	PPP2R3C	0.022	0.59	1
TAC	TEMRA CD8	PPP2R4	-0.07	0.32	1
TAC	TEMRA CD8	PPP2R5A	0.044	0.32	1
TAC	TEMRA CD8	PPP2R5B	-0.045	0.44	1
TAC	TEMRA CD8	PPP2R5C	-0.0035	0.94	1
TAC	TEMRA CD8	PPP2R5D	0.014	0.75	1
TAC	TEMRA CD8	PPP2R5E	-0.00097	0.98	1
TAC	TEMRA CD8	PPP3CA	-0.014	0.84	1
TAC	TEMRA CD8	PPP3CB	0.037	0.51	1
TAC	TEMRA CD8	PPP3CB-AS1	0.098	0.15	1
TAC	TEMRA CD8	PPP3CC	0.016	0.72	1
TAC	TEMRA CD8	PPP3R1	-0.18	0.096	1
TAC	TEMRA CD8	PPP4C	-0.021	0.62	1
TAC	TEMRA CD8	PPP4R1	-0.078	0.22	1
TAC	TEMRA CD8	PPP4R1L	0.079	0.55	1
TAC	TEMRA CD8	PPP4R2	0.027	0.5	1
TAC	TEMRA CD8	PPP4R3A	0.014	0.72	1
TAC	TEMRA CD8	PPP4R3B	0.046	0.28	1
TAC	TEMRA CD8	PPP5C	-0.11	0.07	1
TAC	TEMRA CD8	PPP6C	0.0078	0.82	1
TAC	TEMRA CD8	PPP6R1	-0.092	0.081	1
TAC	TEMRA CD8	PPP6R2	-0.08	0.19	1
TAC	TEMRA CD8	PPP6R3	0.039	0.35	1
TAC	TEMRA CD8	PPRC1	-0.0032	0.95	1
TAC	TEMRA CD8	PPT1	0.15	0.018	1
TAC	TEMRA CD8	PPT2	0.11	0.28	1
TAC	TEMRA CD8	PPTC7	-0.11	0.086	1
TAC	TEMRA CD8	PPWD1	0.055	0.17	1
TAC	TEMRA CD8	PQBP1	-0.047	0.29	1
TAC	TEMRA CD8	PQLC1	-0.075	0.3	1
TAC	TEMRA CD8	PQLC2	-0.094	0.3	1
TAC	TEMRA CD8	PQLC3	-0.014	0.82	1
TAC	TEMRA CD8	PRADC1	-0.013	0.85	1
TAC	TEMRA CD8	PRAF2	0.023	0.66	1
TAC	TEMRA CD8	PRC1	-0.13	0.34	1
TAC	TEMRA CD8	PRCC	-0.01	0.76	1
TAC	TEMRA CD8	PRCP	-0.032	0.54	1
TAC	TEMRA CD8	PRDM1	-0.18	0.17	1
TAC	TEMRA CD8	PRDM10	-0.11	0.12	1
TAC	TEMRA CD8	PRDM11	-0.11	0.4	1
TAC	TEMRA CD8	PRDM15	-0.19	0.034	1
TAC	TEMRA CD8	PRDM2	0.022	0.6	1
TAC	TEMRA CD8	PRDM4	-0.011	0.8	1
TAC	TEMRA CD8	PRDM5	0.4	0.24	1
TAC	TEMRA CD8	PRDM8	0.012	0.95	1
TAC	TEMRA CD8	PRDX1	-0.0019	0.97	1
TAC	TEMRA CD8	PRDX2	0.018	0.82	1
TAC	TEMRA CD8	PRDX3	0.067	0.3	1
TAC	TEMRA CD8	PRDX4	-0.11	0.12	1
TAC	TEMRA CD8	PRDX5	-0.047	0.54	1
TAC	TEMRA CD8	PRDX6	-0.01	0.85	1
TAC	TEMRA CD8	PREB	-0.032	0.32	1
TAC	TEMRA CD8	PRELID1	-0.024	0.75	1
TAC	TEMRA CD8	PRELID2	0.24	0.32	1
TAC	TEMRA CD8	PREP	-0.017	0.73	1
TAC	TEMRA CD8	PREPL	0.072	0.24	1
TAC	TEMRA CD8	PREX1	-0.095	0.19	1
TAC	TEMRA CD8	PRF1	-0.19	0.1	1
TAC	TEMRA CD8	PRICKLE3	0.11	0.26	1
TAC	TEMRA CD8	PRICKLE4	-0.12	0.41	1
TAC	TEMRA CD8	PRIM1	0.024	0.66	1
TAC	TEMRA CD8	PRIM2	-0.15	0.028	1
TAC	TEMRA CD8	PRIMPOL	0.13	0.022	1
TAC	TEMRA CD8	PRKAA1	0.038	0.51	1
TAC	TEMRA CD8	PRKAB1	0.063	0.14	1
TAC	TEMRA CD8	PRKAB2	0.021	0.77	1
TAC	TEMRA CD8	PRKACA	-0.1	0.22	1
TAC	TEMRA CD8	PRKACB	-0.067	0.34	1
TAC	TEMRA CD8	PRKAG1	0.036	0.46	1
TAC	TEMRA CD8	PRKAG2	0.0064	0.91	1
TAC	TEMRA CD8	PRKAG2-AS1	0.11	0.58	1
TAC	TEMRA CD8	PRKAR1A	0.011	0.85	1
TAC	TEMRA CD8	PRKAR1B	0.21	0.071	1
TAC	TEMRA CD8	PRKAR2A	0.007	0.89	1
TAC	TEMRA CD8	PRKAR2A-AS1	-0.27	0.18	1
TAC	TEMRA CD8	PRKAR2B	0.27	0.31	1
TAC	TEMRA CD8	PRKCA	0.099	0.62	1
TAC	TEMRA CD8	PRKCB	-0.034	0.46	1
TAC	TEMRA CD8	PRKCD	-0.052	0.43	1
TAC	TEMRA CD8	PRKCE	0.13	0.11	1
TAC	TEMRA CD8	PRKCH	-0.074	0.16	1
TAC	TEMRA CD8	PRKCI	-0.047	0.49	1
TAC	TEMRA CD8	PRKCQ	-0.022	0.64	1
TAC	TEMRA CD8	PRKCQ-AS1	0.14	0.11	1
TAC	TEMRA CD8	PRKCSH	-0.083	0.12	1
TAC	TEMRA CD8	PRKCZ	-0.11	0.28	1
TAC	TEMRA CD8	PRKD2	-0.036	0.49	1
TAC	TEMRA CD8	PRKD3	-0.081	0.23	1
TAC	TEMRA CD8	PRKDC	-0.076	0.17	1
TAC	TEMRA CD8	PRKG2	0.11	0.77	1
TAC	TEMRA CD8	PRKRA	0.094	0.061	1
TAC	TEMRA CD8	PRKRIP1	0.017	0.91	1
TAC	TEMRA CD8	PRKRIR	0.019	0.71	1
TAC	TEMRA CD8	PRKX	0.11	0.14	1
TAC	TEMRA CD8	PRKXP1	-0.15	0.3	1
TAC	TEMRA CD8	PRMT1	0.061	0.21	1
TAC	TEMRA CD8	PRMT2	0.19	0.07	1
TAC	TEMRA CD8	PRMT3	0.033	0.58	1
TAC	TEMRA CD8	PRMT5	0.0072	0.9	1
TAC	TEMRA CD8	PRMT6	0.072	0.24	1
TAC	TEMRA CD8	PRMT7	-0.015	0.76	1
TAC	TEMRA CD8	PRMT9	0.052	0.39	1
TAC	TEMRA CD8	PRNP	-0.024	0.8	1
TAC	TEMRA CD8	PROB1	-0.11	0.55	1
TAC	TEMRA CD8	PROCA1	0.044	0.82	1
TAC	TEMRA CD8	PROCR	-0.013	0.94	1
TAC	TEMRA CD8	PROK2	0.22	0.6	1
TAC	TEMRA CD8	PRORSD1P	-0.012	0.92	1
TAC	TEMRA CD8	PROSC	0.012	0.78	1
TAC	TEMRA CD8	PROSER1	-0.023	0.69	1
TAC	TEMRA CD8	PROSER3	-0.013	0.87	1
TAC	TEMRA CD8	PROX2	-0.0073	0.97	1
TAC	TEMRA CD8	PRPF18	-0.021	0.58	1
TAC	TEMRA CD8	PRPF19	-0.086	0.27	1
TAC	TEMRA CD8	PRPF3	0.046	0.27	1
TAC	TEMRA CD8	PRPF31	-0.021	0.58	1
TAC	TEMRA CD8	PRPF38A	0.075	0.038	1
TAC	TEMRA CD8	PRPF38B	0.052	0.24	1
TAC	TEMRA CD8	PRPF39	0.053	0.3	1
TAC	TEMRA CD8	PRPF4	0.056	0.19	1
TAC	TEMRA CD8	PRPF40A	0.029	0.33	1
TAC	TEMRA CD8	PRPF40B	-0.062	0.68	1
TAC	TEMRA CD8	PRPF4B	0.069	0.11	1
TAC	TEMRA CD8	PRPF6	-0.031	0.36	1
TAC	TEMRA CD8	PRPF8	-0.019	0.8	1
TAC	TEMRA CD8	PRPS1	-0.017	0.77	1
TAC	TEMRA CD8	PRPS2	0.026	0.74	1
TAC	TEMRA CD8	PRPSAP1	-0.014	0.74	1
TAC	TEMRA CD8	PRPSAP2	0.056	0.29	1
TAC	TEMRA CD8	PRR11	-0.014	0.92	1
TAC	TEMRA CD8	PRR12	-0.096	0.44	1
TAC	TEMRA CD8	PRR13	0.04	0.39	1
TAC	TEMRA CD8	PRR14	0.045	0.39	1
TAC	TEMRA CD8	PRR14L	-0.1	0.12	1
TAC	TEMRA CD8	PRR29	0.066	0.62	1
TAC	TEMRA CD8	PRR29-AS1	0.052	0.87	1
TAC	TEMRA CD8	PRR3	0.067	0.44	1
TAC	TEMRA CD8	PRR34-AS1	-0.18	0.45	1
TAC	TEMRA CD8	PRR5	-0.089	0.3	1
TAC	TEMRA CD8	PRR5L	-0.14	0.12	1
TAC	TEMRA CD8	PRR7	-0.11	0.45	1
TAC	TEMRA CD8	PRR7-AS1	0.15	0.47	1
TAC	TEMRA CD8	PRRC1	-0.025	0.63	1
TAC	TEMRA CD8	PRRC2A	-0.093	0.34	1
TAC	TEMRA CD8	PRRC2B	-0.099	0.2	1
TAC	TEMRA CD8	PRRC2C	0.02	0.6	1
TAC	TEMRA CD8	PRRG4	-0.018	0.96	1
TAC	TEMRA CD8	PRRT2	0.27	0.34	1
TAC	TEMRA CD8	PRRT3	-0.072	0.52	1
TAC	TEMRA CD8	PRSS21	0.085	0.8	1
TAC	TEMRA CD8	PRSS23	-0.2	0.31	1
TAC	TEMRA CD8	PRSS30P	-0.18	0.55	1
TAC	TEMRA CD8	PRSS36	-0.1	0.5	1
TAC	TEMRA CD8	PRSS53	0.0085	0.95	1
TAC	TEMRA CD8	PRSS57	-0.79	0.15	1
TAC	TEMRA CD8	PRTFDC1	-0.42	0.13	1
TAC	TEMRA CD8	PRUNE	0.082	0.049	1
TAC	TEMRA CD8	PRX	0.25	0.47	1
TAC	TEMRA CD8	PSAP	-0.018	0.66	1
TAC	TEMRA CD8	PSAT1	0.14	0.22	1
TAC	TEMRA CD8	PSD2	-0.25	0.5	1
TAC	TEMRA CD8	PSD4	-0.11	0.17	1
TAC	TEMRA CD8	PSEN1	0.01	0.83	1
TAC	TEMRA CD8	PSEN2	-0.17	0.22	1
TAC	TEMRA CD8	PSENEN	-0.054	0.34	1
TAC	TEMRA CD8	PSIP1	0.029	0.51	1
TAC	TEMRA CD8	PSKH1	-0.058	0.44	1
TAC	TEMRA CD8	PSMA1	0.037	0.36	1
TAC	TEMRA CD8	PSMA2	-0.0053	0.91	1
TAC	TEMRA CD8	PSMA3	0.0078	0.85	1
TAC	TEMRA CD8	PSMA3-AS1	0.06	0.26	1
TAC	TEMRA CD8	PSMA4	-0.017	0.74	1
TAC	TEMRA CD8	PSMA5	-0.015	0.75	1
TAC	TEMRA CD8	PSMA6	0.0038	0.95	1
TAC	TEMRA CD8	PSMA7	-0.0011	0.98	1
TAC	TEMRA CD8	PSMA8	0.49	0.061	1
TAC	TEMRA CD8	PSMB1	0.026	0.53	1
TAC	TEMRA CD8	PSMB10	-0.057	0.39	1
TAC	TEMRA CD8	PSMB2	-0.0065	0.89	1
TAC	TEMRA CD8	PSMB3	-0.061	0.32	1
TAC	TEMRA CD8	PSMB4	-0.046	0.4	1
TAC	TEMRA CD8	PSMB5	0.022	0.71	1
TAC	TEMRA CD8	PSMB6	-0.023	0.69	1
TAC	TEMRA CD8	PSMB7	0.012	0.79	1
TAC	TEMRA CD8	PSMB8	0.024	0.65	1
TAC	TEMRA CD8	PSMB8-AS1	0.0073	0.9	1
TAC	TEMRA CD8	PSMB9	0.039	0.51	1
TAC	TEMRA CD8	PSMC1	-0.00082	0.98	1
TAC	TEMRA CD8	PSMC2	0.0023	0.95	1
TAC	TEMRA CD8	PSMC3	-0.031	0.51	1
TAC	TEMRA CD8	PSMC3IP	0.017	0.91	1
TAC	TEMRA CD8	PSMC4	-0.02	0.63	1
TAC	TEMRA CD8	PSMC5	-0.034	0.33	1
TAC	TEMRA CD8	PSMC6	0.018	0.6	1
TAC	TEMRA CD8	PSMD1	0.023	0.55	1
TAC	TEMRA CD8	PSMD10	0.0034	0.94	1
TAC	TEMRA CD8	PSMD11	0.0087	0.78	1
TAC	TEMRA CD8	PSMD12	0.07	0.07	1
TAC	TEMRA CD8	PSMD13	-0.031	0.37	1
TAC	TEMRA CD8	PSMD14	0.016	0.75	1
TAC	TEMRA CD8	PSMD2	-0.018	0.59	1
TAC	TEMRA CD8	PSMD3	0.0047	0.89	1
TAC	TEMRA CD8	PSMD4	0.015	0.72	1
TAC	TEMRA CD8	PSMD5	0.057	0.2	1
TAC	TEMRA CD8	PSMD5-AS1	-0.15	0.46	1
TAC	TEMRA CD8	PSMD6	0.022	0.52	1
TAC	TEMRA CD8	PSMD6-AS2	0.046	0.68	1
TAC	TEMRA CD8	PSMD7	-0.015	0.67	1
TAC	TEMRA CD8	PSMD8	-0.01	0.8	1
TAC	TEMRA CD8	PSMD9	0.018	0.7	1
TAC	TEMRA CD8	PSME1	0.018	0.75	1
TAC	TEMRA CD8	PSME2	0.025	0.75	1
TAC	TEMRA CD8	PSME3	0.00092	0.98	1
TAC	TEMRA CD8	PSME4	-0.056	0.45	1
TAC	TEMRA CD8	PSMF1	0.0069	0.82	1
TAC	TEMRA CD8	PSMG1	0.011	0.84	1
TAC	TEMRA CD8	PSMG2	-0.017	0.65	1
TAC	TEMRA CD8	PSMG3	0.018	0.76	1
TAC	TEMRA CD8	PSMG3-AS1	0.12	0.22	1
TAC	TEMRA CD8	PSMG4	-0.039	0.64	1
TAC	TEMRA CD8	PSPC1	0.018	0.63	1
TAC	TEMRA CD8	PSPH	-0.073	0.52	1
TAC	TEMRA CD8	PSRC1	-0.43	0.024	1
TAC	TEMRA CD8	PSTK	0.073	0.46	1
TAC	TEMRA CD8	PSTPIP1	-0.11	0.1	1
TAC	TEMRA CD8	PSTPIP2	-0.061	0.64	1
TAC	TEMRA CD8	PTAFR	0.00081	1	1
TAC	TEMRA CD8	PTAR1	-0.1	0.27	1
TAC	TEMRA CD8	PTBP1	-0.057	0.23	1
TAC	TEMRA CD8	PTBP2	0.032	0.74	1
TAC	TEMRA CD8	PTBP3	-0.089	0.24	1
TAC	TEMRA CD8	PTCD2	0.19	0.019	1
TAC	TEMRA CD8	PTCD3	0.048	0.22	1
TAC	TEMRA CD8	PTCH1	-0.089	0.39	1
TAC	TEMRA CD8	PTCH2	-0.45	0.062	1
TAC	TEMRA CD8	PTDSS1	-0.061	0.14	1
TAC	TEMRA CD8	PTDSS2	-0.0057	0.94	1
TAC	TEMRA CD8	PTEN	0.07	0.11	1
TAC	TEMRA CD8	PTER	0.054	0.41	1
TAC	TEMRA CD8	PTGDR	-0.11	0.5	1
TAC	TEMRA CD8	PTGDS	0.099	0.67	1
TAC	TEMRA CD8	PTGER2	-0.013	0.86	1
TAC	TEMRA CD8	PTGER4	-0.11	0.27	1
TAC	TEMRA CD8	PTGES2	-0.006	0.91	1
TAC	TEMRA CD8	PTGES3	0.035	0.32	1
TAC	TEMRA CD8	PTGR2	0.21	0.19	1
TAC	TEMRA CD8	PTGS1	0.56	0.26	1
TAC	TEMRA CD8	PTK2	0.37	0.48	1
TAC	TEMRA CD8	PTK2B	-0.052	0.27	1
TAC	TEMRA CD8	PTK7	0.21	0.61	1
TAC	TEMRA CD8	PTMA	-0.051	0.42	1
TAC	TEMRA CD8	PTMS	-0.15	0.29	1
TAC	TEMRA CD8	PTOV1	-0.024	0.71	1
TAC	TEMRA CD8	PTOV1-AS1	0.045	0.63	1
TAC	TEMRA CD8	PTOV1-AS2	-0.074	0.59	1
TAC	TEMRA CD8	PTP4A1	-0.023	0.72	1
TAC	TEMRA CD8	PTP4A2	-0.0047	0.92	1
TAC	TEMRA CD8	PTP4A3	-0.062	0.79	1
TAC	TEMRA CD8	PTPDC1	0.032	0.82	1
TAC	TEMRA CD8	PTPMT1	-0.011	0.84	1
TAC	TEMRA CD8	PTPN1	-0.04	0.32	1
TAC	TEMRA CD8	PTPN11	-0.0015	0.97	1
TAC	TEMRA CD8	PTPN12	-0.11	0.34	1
TAC	TEMRA CD8	PTPN18	-0.19	0.019	1
TAC	TEMRA CD8	PTPN2	0.076	0.086	1
TAC	TEMRA CD8	PTPN22	-0.003	0.96	1
TAC	TEMRA CD8	PTPN23	-0.084	0.27	1
TAC	TEMRA CD8	PTPN3	1	0.13	1
TAC	TEMRA CD8	PTPN4	-0.02	0.66	1
TAC	TEMRA CD8	PTPN6	-6.70E-05	1	1
TAC	TEMRA CD8	PTPN7	-0.069	0.3	1
TAC	TEMRA CD8	PTPN9	-0.014	0.77	1
TAC	TEMRA CD8	PTPRA	0.0022	0.97	1
TAC	TEMRA CD8	PTPRB	-1.2	0.042	1
TAC	TEMRA CD8	PTPRC	-0.0011	0.98	1
TAC	TEMRA CD8	PTPRCAP	-0.083	0.31	1
TAC	TEMRA CD8	PTPRE	-0.033	0.51	1
TAC	TEMRA CD8	PTPRJ	-0.11	0.13	1
TAC	TEMRA CD8	PTPRK	-0.012	0.98	1
TAC	TEMRA CD8	PTPRM	-0.31	0.22	1
TAC	TEMRA CD8	PTPRN2	-0.14	0.46	1
TAC	TEMRA CD8	PTRH1	0.095	0.35	1
TAC	TEMRA CD8	PTRH2	0.036	0.56	1
TAC	TEMRA CD8	PTRHD1	-0.14	0.099	1
TAC	TEMRA CD8	PTS	0.038	0.57	1
TAC	TEMRA CD8	PTTG1	-0.13	0.18	1
TAC	TEMRA CD8	PTTG1IP	0.034	0.27	1
TAC	TEMRA CD8	PUF60	-0.02	0.65	1
TAC	TEMRA CD8	PUM1	-0.011	0.8	1
TAC	TEMRA CD8	PUM2	0.051	0.28	1
TAC	TEMRA CD8	PURA	-0.0027	0.97	1
TAC	TEMRA CD8	PURB	-0.03	0.64	1
TAC	TEMRA CD8	PUS1	0.052	0.43	1
TAC	TEMRA CD8	PUS10	-0.041	0.58	1
TAC	TEMRA CD8	PUS3	0.011	0.84	1
TAC	TEMRA CD8	PUS7	0.081	0.4	1
TAC	TEMRA CD8	PUS7L	0.013	0.78	1
TAC	TEMRA CD8	PUSL1	0.061	0.52	1
TAC	TEMRA CD8	PVR	0.36	0.23	1
TAC	TEMRA CD8	PVRIG	-0.082	0.32	1
TAC	TEMRA CD8	PVRL3	-0.14	0.6	1
TAC	TEMRA CD8	PVT1	0.085	0.65	1
TAC	TEMRA CD8	PWAR5	0.18	0.4	1
TAC	TEMRA CD8	PWARSN	0.084	0.41	1
TAC	TEMRA CD8	PWP1	0.029	0.51	1
TAC	TEMRA CD8	PWP2	-0.093	0.19	1
TAC	TEMRA CD8	PWWP2A	0.028	0.54	1
TAC	TEMRA CD8	PWWP2B	-0.17	0.15	1
TAC	TEMRA CD8	PXDN	0.25	0.66	1
TAC	TEMRA CD8	PXK	0.026	0.58	1
TAC	TEMRA CD8	PXMP2	-0.026	0.78	1
TAC	TEMRA CD8	PXMP4	0.045	0.47	1
TAC	TEMRA CD8	PXN	0.022	0.7	1
TAC	TEMRA CD8	PXN-AS1	0.034	0.78	1
TAC	TEMRA CD8	PXYLP1	0.087	0.36	1
TAC	TEMRA CD8	PYCARD	-0.068	0.42	1
TAC	TEMRA CD8	PYCARD-AS1	-0.079	0.56	1
TAC	TEMRA CD8	PYCR1	0.084	0.8	1
TAC	TEMRA CD8	PYCR2	0.023	0.59	1
TAC	TEMRA CD8	PYCRL	-0.04	0.62	1
TAC	TEMRA CD8	PYGB	-0.053	0.26	1
TAC	TEMRA CD8	PYGM	-0.29	0.09	1
TAC	TEMRA CD8	PYGO2	0.0075	0.85	1
TAC	TEMRA CD8	PYHIN1	-0.044	0.48	1
TAC	TEMRA CD8	PYROXD1	-0.016	0.79	1
TAC	TEMRA CD8	PYROXD2	0.061	0.7	1
TAC	TEMRA CD8	PZP	-0.31	0.15	1
TAC	TEMRA CD8	QARS	-0.016	0.6	1
TAC	TEMRA CD8	QDPR	0.017	0.75	1
TAC	TEMRA CD8	QKI	0.0086	0.89	1
TAC	TEMRA CD8	QPCTL	0.034	0.73	1
TAC	TEMRA CD8	QPRT	-0.48	0.0044	1
TAC	TEMRA CD8	QRICH1	-0.055	0.16	1
TAC	TEMRA CD8	QRICH2	0.059	0.77	1
TAC	TEMRA CD8	QRSL1	0.083	0.077	1
TAC	TEMRA CD8	QSER1	-0.052	0.67	1
TAC	TEMRA CD8	QSOX1	-0.027	0.7	1
TAC	TEMRA CD8	QSOX2	0.0062	0.95	1
TAC	TEMRA CD8	QTRT1	0.084	0.16	1
TAC	TEMRA CD8	QTRTD1	-0.039	0.53	1
TAC	TEMRA CD8	R3HCC1	-0.021	0.64	1
TAC	TEMRA CD8	R3HCC1L	0.037	0.44	1
TAC	TEMRA CD8	R3HDM1	0.0037	0.94	1
TAC	TEMRA CD8	R3HDM2	-0.042	0.47	1
TAC	TEMRA CD8	R3HDM4	0.042	0.61	1
TAC	TEMRA CD8	RAB10	0.018	0.66	1
TAC	TEMRA CD8	RAB11A	0.019	0.66	1
TAC	TEMRA CD8	RAB11B	0.042	0.52	1
TAC	TEMRA CD8	RAB11B-AS1	-0.023	0.86	1
TAC	TEMRA CD8	RAB11FIP1	-0.13	0.13	1
TAC	TEMRA CD8	RAB11FIP2	0.021	0.68	1
TAC	TEMRA CD8	RAB11FIP3	-0.043	0.55	1
TAC	TEMRA CD8	RAB11FIP4	-0.057	0.43	1
TAC	TEMRA CD8	RAB11FIP5	-0.08	0.66	1
TAC	TEMRA CD8	RAB12	-0.062	0.72	1
TAC	TEMRA CD8	RAB14	0.07	0.098	1
TAC	TEMRA CD8	RAB15	-0.0078	0.97	1
TAC	TEMRA CD8	RAB18	0.065	0.17	1
TAC	TEMRA CD8	RAB19	0.057	0.77	1
TAC	TEMRA CD8	RAB1A	0.013	0.71	1
TAC	TEMRA CD8	RAB1B	-0.11	0.19	1
TAC	TEMRA CD8	RAB21	-0.022	0.63	1
TAC	TEMRA CD8	RAB22A	0.0027	0.95	1
TAC	TEMRA CD8	RAB23	-0.25	0.12	1
TAC	TEMRA CD8	RAB24	-0.02	0.76	1
TAC	TEMRA CD8	RAB26	-0.18	0.38	1
TAC	TEMRA CD8	RAB27A	-0.062	0.28	1
TAC	TEMRA CD8	RAB27B	-0.34	0.064	1
TAC	TEMRA CD8	RAB28	-0.037	0.44	1
TAC	TEMRA CD8	RAB29	-0.033	0.38	1
TAC	TEMRA CD8	RAB2A	0.0046	0.9	1
TAC	TEMRA CD8	RAB2B	0.076	0.16	1
TAC	TEMRA CD8	RAB30	0.055	0.51	1
TAC	TEMRA CD8	RAB30-AS1	-0.13	0.22	1
TAC	TEMRA CD8	RAB33A	0.0017	0.98	1
TAC	TEMRA CD8	RAB33B	-0.008	0.91	1
TAC	TEMRA CD8	RAB34	0.12	0.73	1
TAC	TEMRA CD8	RAB35	-0.07	0.3	1
TAC	TEMRA CD8	RAB36	-0.012	0.96	1
TAC	TEMRA CD8	RAB37	-0.11	0.15	1
TAC	TEMRA CD8	RAB38	-0.21	0.31	1
TAC	TEMRA CD8	RAB39B	0.013	0.85	1
TAC	TEMRA CD8	RAB3A	-0.069	0.69	1
TAC	TEMRA CD8	RAB3D	-0.23	0.094	1
TAC	TEMRA CD8	RAB3GAP1	0.16	0.38	1
TAC	TEMRA CD8	RAB3GAP2	0.0035	0.95	1
TAC	TEMRA CD8	RAB3IP	-0.0027	0.98	1
TAC	TEMRA CD8	RAB40B	0.063	0.53	1
TAC	TEMRA CD8	RAB40C	-0.023	0.75	1
TAC	TEMRA CD8	RAB4A	0.03	0.49	1
TAC	TEMRA CD8	RAB5A	0.072	0.069	1
TAC	TEMRA CD8	RAB5B	-0.0075	0.88	1
TAC	TEMRA CD8	RAB5C	-0.14	0.13	1
TAC	TEMRA CD8	RAB6A	0.027	0.56	1
TAC	TEMRA CD8	RAB6B	-0.013	0.96	1
TAC	TEMRA CD8	RAB7A	0.039	0.27	1
TAC	TEMRA CD8	RAB8A	-0.036	0.49	1
TAC	TEMRA CD8	RAB8B	-0.041	0.58	1
TAC	TEMRA CD8	RAB9A	-0.12	0.038	1
TAC	TEMRA CD8	RABAC1	-0.12	0.1	1
TAC	TEMRA CD8	RABEP1	0.088	0.03	1
TAC	TEMRA CD8	RABEP2	0.0015	0.98	1
TAC	TEMRA CD8	RABEPK	0.061	0.16	1
TAC	TEMRA CD8	RABGAP1	0.035	0.5	1
TAC	TEMRA CD8	RABGAP1L	-0.035	0.62	1
TAC	TEMRA CD8	RABGEF1	-0.011	0.81	1
TAC	TEMRA CD8	RABGGTA	-0.11	0.018	1
TAC	TEMRA CD8	RABGGTB	-0.0029	0.96	1
TAC	TEMRA CD8	RABIF	-0.025	0.57	1
TAC	TEMRA CD8	RABL2A	0.13	0.071	1
TAC	TEMRA CD8	RABL2B	-0.024	0.62	1
TAC	TEMRA CD8	RABL3	0.078	0.17	1
TAC	TEMRA CD8	RABL6	-0.019	0.74	1
TAC	TEMRA CD8	RAC1	0.028	0.57	1
TAC	TEMRA CD8	RAC2	-0.041	0.4	1
TAC	TEMRA CD8	RACGAP1	-0.086	0.34	1
TAC	TEMRA CD8	RAD1	0.04	0.38	1
TAC	TEMRA CD8	RAD17	0.066	0.17	1
TAC	TEMRA CD8	RAD18	-0.065	0.31	1
TAC	TEMRA CD8	RAD21	-0.016	0.65	1
TAC	TEMRA CD8	RAD23A	0.0078	0.88	1
TAC	TEMRA CD8	RAD23B	-0.033	0.72	1
TAC	TEMRA CD8	RAD50	0.033	0.47	1
TAC	TEMRA CD8	RAD51	0.00067	1	1
TAC	TEMRA CD8	RAD51-AS1	0.0017	0.98	1
TAC	TEMRA CD8	RAD51AP1	-0.024	0.91	1
TAC	TEMRA CD8	RAD51B	0.034	0.62	1
TAC	TEMRA CD8	RAD51C	-0.0083	0.9	1
TAC	TEMRA CD8	RAD51D	-0.12	0.039	1
TAC	TEMRA CD8	RAD52	0.027	0.74	1
TAC	TEMRA CD8	RAD54B	0.13	0.3	1
TAC	TEMRA CD8	RAD54L	-0.11	0.61	1
TAC	TEMRA CD8	RAD54L2	-0.032	0.63	1
TAC	TEMRA CD8	RAD9A	0.0093	0.9	1
TAC	TEMRA CD8	RAD9B	0.14	0.48	1
TAC	TEMRA CD8	RAE1	0.034	0.33	1
TAC	TEMRA CD8	RAF1	-0.00032	0.99	1
TAC	TEMRA CD8	RAG1	-0.021	0.96	1
TAC	TEMRA CD8	RAI1	-0.1	0.45	1
TAC	TEMRA CD8	RALA	0.039	0.46	1
TAC	TEMRA CD8	RALB	-0.0091	0.86	1
TAC	TEMRA CD8	RALBP1	0.033	0.48	1
TAC	TEMRA CD8	RALGAPA1	-0.052	0.47	1
TAC	TEMRA CD8	RALGAPA1P	-0.28	0.16	1
TAC	TEMRA CD8	RALGAPA2	-0.046	0.56	1
TAC	TEMRA CD8	RALGAPB	0.0095	0.88	1
TAC	TEMRA CD8	RALGDS	-0.093	0.13	1
TAC	TEMRA CD8	RALGPS1	-0.21	0.026	1
TAC	TEMRA CD8	RALGPS2	0.2	0.73	1
TAC	TEMRA CD8	RALY	-0.034	0.45	1
TAC	TEMRA CD8	RALY-AS1	-0.076	0.68	1
TAC	TEMRA CD8	RAMP1	0.013	0.98	1
TAC	TEMRA CD8	RAN	0.017	0.64	1
TAC	TEMRA CD8	RANBP1	-0.08	0.22	1
TAC	TEMRA CD8	RANBP10	-0.0086	0.88	1
TAC	TEMRA CD8	RANBP2	-0.011	0.88	1
TAC	TEMRA CD8	RANBP3	0.012	0.87	1
TAC	TEMRA CD8	RANBP6	0.029	0.69	1
TAC	TEMRA CD8	RANBP9	0.062	0.31	1
TAC	TEMRA CD8	RANGAP1	-0.031	0.48	1
TAC	TEMRA CD8	RANGRF	-0.11	0.52	1
TAC	TEMRA CD8	RAP1A	-0.026	0.67	1
TAC	TEMRA CD8	RAP1B	0.016	0.76	1
TAC	TEMRA CD8	RAP1GAP2	-0.027	0.82	1
TAC	TEMRA CD8	RAP1GDS1	-0.021	0.77	1
TAC	TEMRA CD8	RAP2A	-0.18	0.22	1
TAC	TEMRA CD8	RAP2B	-0.059	0.38	1
TAC	TEMRA CD8	RAP2C	-0.093	0.1	1
TAC	TEMRA CD8	RAP2C-AS1	0.3	0.042	1
TAC	TEMRA CD8	RAPGEF1	-0.11	0.11	1
TAC	TEMRA CD8	RAPGEF2	0.16	0.39	1
TAC	TEMRA CD8	RAPGEF3	0.66	0.044	1
TAC	TEMRA CD8	RAPGEF6	0.018	0.81	1
TAC	TEMRA CD8	RAPGEFL1	-0.15	0.38	1
TAC	TEMRA CD8	RARA	0.078	0.48	1
TAC	TEMRA CD8	RARG	0.089	0.51	1
TAC	TEMRA CD8	RARRES3	-0.067	0.3	1
TAC	TEMRA CD8	RARS	0.045	0.31	1
TAC	TEMRA CD8	RARS2	0.0082	0.83	1
TAC	TEMRA CD8	RASA1	0.096	0.14	1
TAC	TEMRA CD8	RASA2	0.067	0.16	1
TAC	TEMRA CD8	RASA3	-0.011	0.86	1
TAC	TEMRA CD8	RASA4CP	0.1	0.28	1
TAC	TEMRA CD8	RASAL3	-0.081	0.13	1
TAC	TEMRA CD8	RASGEF1A	-0.27	0.037	1
TAC	TEMRA CD8	RASGEF1B	0.2	0.28	1
TAC	TEMRA CD8	RASGRF2	0.64	0.074	1
TAC	TEMRA CD8	RASGRP1	0.03	0.6	1
TAC	TEMRA CD8	RASGRP2	0.049	0.35	1
TAC	TEMRA CD8	RASGRP3	-0.0065	0.97	1
TAC	TEMRA CD8	RASSF1	-0.084	0.3	1
TAC	TEMRA CD8	RASSF1-AS1	-0.13	0.4	1
TAC	TEMRA CD8	RASSF2	0.078	0.54	1
TAC	TEMRA CD8	RASSF3	-0.0076	0.96	1
TAC	TEMRA CD8	RASSF4	-0.15	0.43	1
TAC	TEMRA CD8	RASSF5	0.00093	0.98	1
TAC	TEMRA CD8	RASSF7	-0.053	0.47	1
TAC	TEMRA CD8	RAVER1	-0.07	0.27	1
TAC	TEMRA CD8	RAVER2	0.043	0.84	1
TAC	TEMRA CD8	RB1	0.015	0.83	1
TAC	TEMRA CD8	RB1CC1	0.019	0.68	1
TAC	TEMRA CD8	RBAK	0.013	0.85	1
TAC	TEMRA CD8	RBBP4	0.052	0.21	1
TAC	TEMRA CD8	RBBP5	-0.033	0.53	1
TAC	TEMRA CD8	RBBP6	0.049	0.22	1
TAC	TEMRA CD8	RBBP7	0.0081	0.82	1
TAC	TEMRA CD8	RBBP8	0.097	0.59	1
TAC	TEMRA CD8	RBBP9	0.012	0.88	1
TAC	TEMRA CD8	RBCK1	-0.034	0.64	1
TAC	TEMRA CD8	RBFA	0.03	0.65	1
TAC	TEMRA CD8	RBKS	-0.019	0.85	1
TAC	TEMRA CD8	RBL1	-0.023	0.75	1
TAC	TEMRA CD8	RBL2	-0.055	0.37	1
TAC	TEMRA CD8	RBM10	-0.083	0.13	1
TAC	TEMRA CD8	RBM12	0.04	0.47	1
TAC	TEMRA CD8	RBM12B	0.024	0.72	1
TAC	TEMRA CD8	RBM12B-AS1	-0.097	0.67	1
TAC	TEMRA CD8	RBM14	-0.015	0.7	1
TAC	TEMRA CD8	RBM15	0.065	0.28	1
TAC	TEMRA CD8	RBM15B	-0.086	0.042	1
TAC	TEMRA CD8	RBM17	0.023	0.51	1
TAC	TEMRA CD8	RBM18	0.057	0.2	1
TAC	TEMRA CD8	RBM19	0.045	0.34	1
TAC	TEMRA CD8	RBM22	-0.013	0.69	1
TAC	TEMRA CD8	RBM23	0.024	0.57	1
TAC	TEMRA CD8	RBM25	0.0055	0.88	1
TAC	TEMRA CD8	RBM26	0.031	0.43	1
TAC	TEMRA CD8	RBM26-AS1	-0.44	0.047	1
TAC	TEMRA CD8	RBM27	-0.034	0.45	1
TAC	TEMRA CD8	RBM28	-0.02	0.68	1
TAC	TEMRA CD8	RBM3	0.033	0.57	1
TAC	TEMRA CD8	RBM33	-0.038	0.46	1
TAC	TEMRA CD8	RBM34	0.081	0.06	1
TAC	TEMRA CD8	RBM38	-0.043	0.56	1
TAC	TEMRA CD8	RBM39	0.075	0.049	1
TAC	TEMRA CD8	RBM4	0.065	0.059	1
TAC	TEMRA CD8	RBM41	-0.033	0.49	1
TAC	TEMRA CD8	RBM42	-0.036	0.52	1
TAC	TEMRA CD8	RBM43	-0.048	0.71	1
TAC	TEMRA CD8	RBM44	0.15	0.5	1
TAC	TEMRA CD8	RBM45	-0.023	0.71	1
TAC	TEMRA CD8	RBM48	0.0012	0.98	1
TAC	TEMRA CD8	RBM4B	-0.025	0.61	1
TAC	TEMRA CD8	RBM5	0.041	0.25	1
TAC	TEMRA CD8	RBM5-AS1	0.059	0.62	1
TAC	TEMRA CD8	RBM6	0.0097	0.83	1
TAC	TEMRA CD8	RBM7	0.034	0.64	1
TAC	TEMRA CD8	RBM8A	-0.0027	0.94	1
TAC	TEMRA CD8	RBMS1	0.042	0.24	1
TAC	TEMRA CD8	RBMS2	0.08	0.74	1
TAC	TEMRA CD8	RBMX	0.12	0.0012	1
TAC	TEMRA CD8	RBMX2	0.047	0.49	1
TAC	TEMRA CD8	RBMXL1	0.13	0.073	1
TAC	TEMRA CD8	RBPJ	0.12	0.017	1
TAC	TEMRA CD8	RBPMS	-0.35	0.16	1
TAC	TEMRA CD8	RBSN	0.035	0.55	1
TAC	TEMRA CD8	RBX1	0.0069	0.91	1
TAC	TEMRA CD8	RC3H1	0.036	0.63	1
TAC	TEMRA CD8	RC3H2	0.049	0.28	1
TAC	TEMRA CD8	RCAN1	-0.016	0.79	1
TAC	TEMRA CD8	RCAN2	-0.089	0.75	1
TAC	TEMRA CD8	RCAN3	0.41	0.32	1
TAC	TEMRA CD8	RCBTB1	-0.017	0.83	1
TAC	TEMRA CD8	RCBTB2	0.012	0.91	1
TAC	TEMRA CD8	RCC1	-0.083	0.31	1
TAC	TEMRA CD8	RCC2	-0.2	0.11	1
TAC	TEMRA CD8	RCCD1	0.1	0.31	1
TAC	TEMRA CD8	RCE1	-0.0033	0.95	1
TAC	TEMRA CD8	RCHY1	-0.029	0.61	1
TAC	TEMRA CD8	RCL1	-0.0024	0.97	1
TAC	TEMRA CD8	RCN1	-0.092	0.48	1
TAC	TEMRA CD8	RCN2	-0.026	0.48	1
TAC	TEMRA CD8	RCN3	0.5	0.054	1
TAC	TEMRA CD8	RCOR1	-0.026	0.78	1
TAC	TEMRA CD8	RCOR3	0.0041	0.94	1
TAC	TEMRA CD8	RCSD1	-0.0066	0.85	1
TAC	TEMRA CD8	RDH10	-0.035	0.78	1
TAC	TEMRA CD8	RDH11	-0.0059	0.89	1
TAC	TEMRA CD8	RDH13	0.035	0.63	1
TAC	TEMRA CD8	RDH14	-0.069	0.57	1
TAC	TEMRA CD8	RDH5	-0.065	0.57	1
TAC	TEMRA CD8	RDM1	0.055	0.78	1
TAC	TEMRA CD8	RDX	0.058	0.31	1
TAC	TEMRA CD8	REC8	-0.097	0.58	1
TAC	TEMRA CD8	RECK	0.0073	0.93	1
TAC	TEMRA CD8	RECQL	-0.01	0.84	1
TAC	TEMRA CD8	RECQL4	-0.14	0.24	1
TAC	TEMRA CD8	RECQL5	0.048	0.4	1
TAC	TEMRA CD8	REEP3	0.039	0.6	1
TAC	TEMRA CD8	REEP4	-0.048	0.47	1
TAC	TEMRA CD8	REEP5	-0.016	0.7	1
TAC	TEMRA CD8	REEP6	0.089	0.56	1
TAC	TEMRA CD8	REL	0.073	0.28	1
TAC	TEMRA CD8	RELA	-0.022	0.52	1
TAC	TEMRA CD8	RELB	-0.13	0.45	1
TAC	TEMRA CD8	RELL1	-0.027	0.72	1
TAC	TEMRA CD8	RELL2	0.016	0.84	1
TAC	TEMRA CD8	RELT	-0.092	0.27	1
TAC	TEMRA CD8	RENBP	0.4	0.067	1
TAC	TEMRA CD8	REPIN1	0.02	0.72	1
TAC	TEMRA CD8	REPS1	0.081	0.039	1
TAC	TEMRA CD8	RER1	0.0058	0.85	1
TAC	TEMRA CD8	RERE	0.036	0.73	1
TAC	TEMRA CD8	REREP3	0.13	0.81	1
TAC	TEMRA CD8	REST	0.026	0.44	1
TAC	TEMRA CD8	RETSAT	-0.12	0.19	1
TAC	TEMRA CD8	REV1	0.054	0.24	1
TAC	TEMRA CD8	REV3L	-0.0089	0.86	1
TAC	TEMRA CD8	REXO1	0.059	0.59	1
TAC	TEMRA CD8	REXO2	0.018	0.7	1
TAC	TEMRA CD8	REXO4	-0.14	0.0024	1
TAC	TEMRA CD8	RFC1	0.06	0.069	1
TAC	TEMRA CD8	RFC2	-0.099	0.12	1
TAC	TEMRA CD8	RFC3	0.047	0.58	1
TAC	TEMRA CD8	RFC4	0.013	0.84	1
TAC	TEMRA CD8	RFC5	0.0073	0.87	1
TAC	TEMRA CD8	RFESD	0.17	0.27	1
TAC	TEMRA CD8	RFFL	0.033	0.65	1
TAC	TEMRA CD8	RFK	0.022	0.68	1
TAC	TEMRA CD8	RFNG	-0.05	0.49	1
TAC	TEMRA CD8	RFT1	-0.05	0.25	1
TAC	TEMRA CD8	RFTN1	-0.08	0.21	1
TAC	TEMRA CD8	RFWD2	-0.011	0.75	1
TAC	TEMRA CD8	RFWD3	0.011	0.84	1
TAC	TEMRA CD8	RFX1	-0.031	0.82	1
TAC	TEMRA CD8	RFX2	0.43	0.21	1
TAC	TEMRA CD8	RFX3	-0.12	0.11	1
TAC	TEMRA CD8	RFX3-AS1	-0.19	0.17	1
TAC	TEMRA CD8	RFX5	-0.044	0.31	1
TAC	TEMRA CD8	RFX7	0.033	0.65	1
TAC	TEMRA CD8	RFXANK	-0.014	0.84	1
TAC	TEMRA CD8	RFXAP	0.015	0.82	1
TAC	TEMRA CD8	RGCC	0.42	0.087	1
TAC	TEMRA CD8	RGL1	0.16	0.59	1
TAC	TEMRA CD8	RGL2	0.029	0.54	1
TAC	TEMRA CD8	RGL4	0.03	0.67	1
TAC	TEMRA CD8	RGMB	0.11	0.83	1
TAC	TEMRA CD8	RGP1	-0.16	0.064	1
TAC	TEMRA CD8	RGS1	0.23	0.51	1
TAC	TEMRA CD8	RGS10	0.33	0.018	1
TAC	TEMRA CD8	RGS12	-0.24	0.015	1
TAC	TEMRA CD8	RGS14	-0.081	0.17	1
TAC	TEMRA CD8	RGS19	-0.064	0.33	1
TAC	TEMRA CD8	RGS2	-0.22	0.35	1
TAC	TEMRA CD8	RGS3	-0.15	0.039	1
TAC	TEMRA CD8	RGS5	0.12	0.28	1
TAC	TEMRA CD8	RGS9	-0.074	0.64	1
TAC	TEMRA CD8	RHBDD1	0.11	0.037	1
TAC	TEMRA CD8	RHBDD2	-0.016	0.72	1
TAC	TEMRA CD8	RHBDD3	0.09	0.26	1
TAC	TEMRA CD8	RHBDF2	-0.14	0.078	1
TAC	TEMRA CD8	RHD	0.032	0.77	1
TAC	TEMRA CD8	RHEB	-0.0062	0.9	1
TAC	TEMRA CD8	RHEBL1	-0.065	0.45	1
TAC	TEMRA CD8	RHNO1	-0.061	0.25	1
TAC	TEMRA CD8	RHOA	-0.019	0.67	1
TAC	TEMRA CD8	RHOB	-0.0013	0.99	1
TAC	TEMRA CD8	RHOBTB2	-0.098	0.13	1
TAC	TEMRA CD8	RHOBTB3	0.1	0.78	1
TAC	TEMRA CD8	RHOC	-0.15	0.25	1
TAC	TEMRA CD8	RHOF	0.0096	0.93	1
TAC	TEMRA CD8	RHOG	-0.042	0.39	1
TAC	TEMRA CD8	RHOH	-0.087	0.3	1
TAC	TEMRA CD8	RHOQ	-0.1	0.28	1
TAC	TEMRA CD8	RHOT1	0.048	0.28	1
TAC	TEMRA CD8	RHOT2	-0.05	0.38	1
TAC	TEMRA CD8	RHOU	-0.028	0.88	1
TAC	TEMRA CD8	RHPN1	0.19	0.43	1
TAC	TEMRA CD8	RIBC1	-0.15	0.52	1
TAC	TEMRA CD8	RIC1	0.048	0.55	1
TAC	TEMRA CD8	RIC3	0.2	0.4	1
TAC	TEMRA CD8	RIC8A	-0.046	0.17	1
TAC	TEMRA CD8	RIC8B	0.079	0.17	1
TAC	TEMRA CD8	RICTOR	-0.012	0.87	1
TAC	TEMRA CD8	RIF1	0.053	0.2	1
TAC	TEMRA CD8	RILP	-0.04	0.81	1
TAC	TEMRA CD8	RILPL1	-0.28	0.014	1
TAC	TEMRA CD8	RILPL2	-0.067	0.44	1
TAC	TEMRA CD8	RIMBP3	0.11	0.54	1
TAC	TEMRA CD8	RIMKLB	0.033	0.82	1
TAC	TEMRA CD8	RIMS3	0.098	0.61	1
TAC	TEMRA CD8	RIN1	0.38	0.29	1
TAC	TEMRA CD8	RIN3	0.066	0.5	1
TAC	TEMRA CD8	RING1	-0.0056	0.93	1
TAC	TEMRA CD8	RINL	-0.069	0.2	1
TAC	TEMRA CD8	RINT1	0.068	0.17	1
TAC	TEMRA CD8	RIOK1	0.056	0.19	1
TAC	TEMRA CD8	RIOK2	-0.032	0.56	1
TAC	TEMRA CD8	RIOK3	0.037	0.43	1
TAC	TEMRA CD8	RIPK1	-0.017	0.69	1
TAC	TEMRA CD8	RIPK2	0.011	0.87	1
TAC	TEMRA CD8	RIPK3	-0.022	0.68	1
TAC	TEMRA CD8	RIT1	-0.0071	0.91	1
TAC	TEMRA CD8	RITA1	-0.01	0.88	1
TAC	TEMRA CD8	RLF	0.0067	0.88	1
TAC	TEMRA CD8	RLIM	0.0044	0.94	1
TAC	TEMRA CD8	RLN1	0.1	0.69	1
TAC	TEMRA CD8	RLN2	0.11	0.62	1
TAC	TEMRA CD8	RLN3	-0.057	0.77	1
TAC	TEMRA CD8	RLTPR	-0.022	0.82	1
TAC	TEMRA CD8	RMDN1	0.06	0.11	1
TAC	TEMRA CD8	RMDN2	-0.025	0.82	1
TAC	TEMRA CD8	RMDN3	-0.058	0.21	1
TAC	TEMRA CD8	RMI1	-0.0088	0.91	1
TAC	TEMRA CD8	RMI2	0.14	0.67	1
TAC	TEMRA CD8	RMND1	0.049	0.31	1
TAC	TEMRA CD8	RMND5A	0.04	0.4	1
TAC	TEMRA CD8	RMND5B	-0.027	0.78	1
TAC	TEMRA CD8	RN7SK	0.2	0.33	1
TAC	TEMRA CD8	RN7SL1	-0.22	0.19	1
TAC	TEMRA CD8	RN7SL2	-0.25	0.16	1
TAC	TEMRA CD8	RNA18S5	-0.11	0.57	1
TAC	TEMRA CD8	RNA45S5	-0.026	0.9	1
TAC	TEMRA CD8	RNASE6	-0.1	0.71	1
TAC	TEMRA CD8	RNASEH1	0.034	0.36	1
TAC	TEMRA CD8	RNASEH1-AS1	0.061	0.58	1
TAC	TEMRA CD8	RNASEH2A	-0.11	0.099	1
TAC	TEMRA CD8	RNASEH2B	0.067	0.16	1
TAC	TEMRA CD8	RNASEH2B-AS1	-0.0066	0.96	1
TAC	TEMRA CD8	RNASEH2C	-0.073	0.19	1
TAC	TEMRA CD8	RNASEK	0.11	0.38	1
TAC	TEMRA CD8	RNASEL	0.043	0.41	1
TAC	TEMRA CD8	RNASET2	-0.07	0.34	1
TAC	TEMRA CD8	RNF10	-0.0046	0.9	1
TAC	TEMRA CD8	RNF103	0.13	0.055	1
TAC	TEMRA CD8	RNF11	0.0066	0.91	1
TAC	TEMRA CD8	RNF111	0.071	0.14	1
TAC	TEMRA CD8	RNF113A	-0.012	0.78	1
TAC	TEMRA CD8	RNF114	0.018	0.59	1
TAC	TEMRA CD8	RNF115	0.037	0.58	1
TAC	TEMRA CD8	RNF121	-0.1	0.19	1
TAC	TEMRA CD8	RNF122	0.04	0.87	1
TAC	TEMRA CD8	RNF123	-0.024	0.58	1
TAC	TEMRA CD8	RNF125	0.056	0.22	1
TAC	TEMRA CD8	RNF126	-0.038	0.56	1
TAC	TEMRA CD8	RNF13	0.014	0.72	1
TAC	TEMRA CD8	RNF130	-0.00068	1	1
TAC	TEMRA CD8	RNF135	0.021	0.78	1
TAC	TEMRA CD8	RNF138	0.085	0.13	1
TAC	TEMRA CD8	RNF139	-0.017	0.73	1
TAC	TEMRA CD8	RNF139-AS1	-0.016	0.9	1
TAC	TEMRA CD8	RNF14	0.035	0.42	1
TAC	TEMRA CD8	RNF141	0.11	0.087	1
TAC	TEMRA CD8	RNF144A	-0.015	0.87	1
TAC	TEMRA CD8	RNF144A-AS1	0.15	0.55	1
TAC	TEMRA CD8	RNF144B	-0.53	0.16	1
TAC	TEMRA CD8	RNF145	-0.17	0.22	1
TAC	TEMRA CD8	RNF146	-0.11	0.11	1
TAC	TEMRA CD8	RNF149	0.018	0.72	1
TAC	TEMRA CD8	RNF157	0.025	0.87	1
TAC	TEMRA CD8	RNF157-AS1	0.31	0.25	1
TAC	TEMRA CD8	RNF166	-0.051	0.5	1
TAC	TEMRA CD8	RNF167	-0.11	0.14	1
TAC	TEMRA CD8	RNF168	0.0074	0.87	1
TAC	TEMRA CD8	RNF169	-0.12	0.23	1
TAC	TEMRA CD8	RNF170	0.026	0.63	1
TAC	TEMRA CD8	RNF181	0.0028	0.95	1
TAC	TEMRA CD8	RNF185	0.0033	0.93	1
TAC	TEMRA CD8	RNF187	-0.071	0.13	1
TAC	TEMRA CD8	RNF19A	-0.063	0.42	1
TAC	TEMRA CD8	RNF19B	-0.064	0.21	1
TAC	TEMRA CD8	RNF2	0.064	0.42	1
TAC	TEMRA CD8	RNF20	0.018	0.62	1
TAC	TEMRA CD8	RNF207	-0.046	0.86	1
TAC	TEMRA CD8	RNF212	0.099	0.78	1
TAC	TEMRA CD8	RNF213	-0.054	0.52	1
TAC	TEMRA CD8	RNF214	0.039	0.59	1
TAC	TEMRA CD8	RNF216	-0.0063	0.88	1
TAC	TEMRA CD8	RNF216P1	0.028	0.6	1
TAC	TEMRA CD8	RNF219	0.044	0.45	1
TAC	TEMRA CD8	RNF220	-0.034	0.33	1
TAC	TEMRA CD8	RNF24	0.029	0.78	1
TAC	TEMRA CD8	RNF25	-0.046	0.32	1
TAC	TEMRA CD8	RNF26	-0.069	0.16	1
TAC	TEMRA CD8	RNF31	-0.033	0.61	1
TAC	TEMRA CD8	RNF32	-0.2	0.23	1
TAC	TEMRA CD8	RNF34	0.023	0.5	1
TAC	TEMRA CD8	RNF38	-0.028	0.62	1
TAC	TEMRA CD8	RNF4	-0.025	0.43	1
TAC	TEMRA CD8	RNF40	-0.038	0.37	1
TAC	TEMRA CD8	RNF41	0.0058	0.87	1
TAC	TEMRA CD8	RNF43	0.054	0.62	1
TAC	TEMRA CD8	RNF44	-0.035	0.72	1
TAC	TEMRA CD8	RNF5	0.012	0.78	1
TAC	TEMRA CD8	RNF6	-0.02	0.68	1
TAC	TEMRA CD8	RNF7	-0.032	0.4	1
TAC	TEMRA CD8	RNF8	0.0057	0.92	1
TAC	TEMRA CD8	RNFT1	0.048	0.26	1
TAC	TEMRA CD8	RNFT2	0.0016	0.99	1
TAC	TEMRA CD8	RNGTT	-0.045	0.37	1
TAC	TEMRA CD8	RNH1	-0.038	0.52	1
TAC	TEMRA CD8	RNLS	0.046	0.67	1
TAC	TEMRA CD8	RNMT	0.029	0.56	1
TAC	TEMRA CD8	RNMTL1	0.0081	0.86	1
TAC	TEMRA CD8	RNPC3	0.012	0.84	1
TAC	TEMRA CD8	RNPEP	-0.012	0.82	1
TAC	TEMRA CD8	RNPEPL1	-0.11	0.09	1
TAC	TEMRA CD8	RNPS1	0.0092	0.81	1
TAC	TEMRA CD8	RNU2-2P	0.14	0.51	1
TAC	TEMRA CD8	RNU4ATAC	-0.1	0.74	1
TAC	TEMRA CD8	RNVU1-14	0.19	0.3	1
TAC	TEMRA CD8	RNVU1-15	0.031	0.91	1
TAC	TEMRA CD8	RNVU1-19	-0.15	0.63	1
TAC	TEMRA CD8	ROBO3	0.17	0.47	1
TAC	TEMRA CD8	ROCK1	0.005	0.88	1
TAC	TEMRA CD8	ROCK2	-0.03	0.5	1
TAC	TEMRA CD8	ROGDI	-0.015	0.9	1
TAC	TEMRA CD8	ROMO1	-0.00095	0.99	1
TAC	TEMRA CD8	ROPN1L	0.12	0.38	1
TAC	TEMRA CD8	RORA	-0.13	0.11	1
TAC	TEMRA CD8	RORA-AS1	-0.056	0.64	1
TAC	TEMRA CD8	RORB	-0.16	0.73	1
TAC	TEMRA CD8	RP2	0.03	0.69	1
TAC	TEMRA CD8	RP9	-0.011	0.84	1
TAC	TEMRA CD8	RP9P	-0.16	0.52	1
TAC	TEMRA CD8	RPA1	0.015	0.77	1
TAC	TEMRA CD8	RPA2	-0.055	0.24	1
TAC	TEMRA CD8	RPA3	0.0029	0.96	1
TAC	TEMRA CD8	RPA4	0.04	0.86	1
TAC	TEMRA CD8	RPAIN	0.048	0.29	1
TAC	TEMRA CD8	RPAP1	0.065	0.18	1
TAC	TEMRA CD8	RPAP2	0.026	0.54	1
TAC	TEMRA CD8	RPAP3	0.11	0.035	1
TAC	TEMRA CD8	RPARP-AS1	0.058	0.43	1
TAC	TEMRA CD8	RPE	-0.036	0.64	1
TAC	TEMRA CD8	RPF1	0.076	0.1	1
TAC	TEMRA CD8	RPF2	0.048	0.44	1
TAC	TEMRA CD8	RPGR	0.082	0.19	1
TAC	TEMRA CD8	RPGRIP1L	-0.25	0.031	1
TAC	TEMRA CD8	RPH3AL	-0.17	0.25	1
TAC	TEMRA CD8	RPIA	-0.036	0.51	1
TAC	TEMRA CD8	RPL10	-0.041	0.51	1
TAC	TEMRA CD8	RPL10A	0.0078	0.91	1
TAC	TEMRA CD8	RPL11	0.0063	0.93	1
TAC	TEMRA CD8	RPL12	-0.072	0.44	1
TAC	TEMRA CD8	RPL13	-0.063	0.49	1
TAC	TEMRA CD8	RPL13A	-0.08	0.27	1
TAC	TEMRA CD8	RPL13AP5	-0.25	0.17	1
TAC	TEMRA CD8	RPL13P5	-0.23	0.044	1
TAC	TEMRA CD8	RPL14	-0.027	0.74	1
TAC	TEMRA CD8	RPL15	0.0035	0.94	1
TAC	TEMRA CD8	RPL17	-0.052	0.69	1
TAC	TEMRA CD8	RPL18	-0.067	0.34	1
TAC	TEMRA CD8	RPL18A	-0.022	0.79	1
TAC	TEMRA CD8	RPL19	-0.0066	0.92	1
TAC	TEMRA CD8	RPL21	0.021	0.78	1
TAC	TEMRA CD8	RPL21P44	-0.032	0.85	1
TAC	TEMRA CD8	RPL22	-0.024	0.74	1
TAC	TEMRA CD8	RPL22L1	-0.11	0.26	1
TAC	TEMRA CD8	RPL23	0.018	0.87	1
TAC	TEMRA CD8	RPL23A	-0.0061	0.92	1
TAC	TEMRA CD8	RPL23AP53	0.056	0.66	1
TAC	TEMRA CD8	RPL23AP64	0.13	0.48	1
TAC	TEMRA CD8	RPL23AP7	-0.031	0.69	1
TAC	TEMRA CD8	RPL23AP82	-0.083	0.35	1
TAC	TEMRA CD8	RPL24	-0.015	0.83	1
TAC	TEMRA CD8	RPL26	-0.0081	0.91	1
TAC	TEMRA CD8	RPL26L1	0.048	0.53	1
TAC	TEMRA CD8	RPL27	-0.022	0.76	1
TAC	TEMRA CD8	RPL27A	-0.031	0.69	1
TAC	TEMRA CD8	RPL28	-0.093	0.31	1
TAC	TEMRA CD8	RPL29	-0.033	0.62	1
TAC	TEMRA CD8	RPL3	-0.025	0.68	1
TAC	TEMRA CD8	RPL30	-0.036	0.66	1
TAC	TEMRA CD8	RPL31	0.0029	0.97	1
TAC	TEMRA CD8	RPL32	-0.0043	0.96	1
TAC	TEMRA CD8	RPL32P3	0.007	0.93	1
TAC	TEMRA CD8	RPL34	0.011	0.9	1
TAC	TEMRA CD8	RPL35	-0.043	0.58	1
TAC	TEMRA CD8	RPL35A	-0.027	0.73	1
TAC	TEMRA CD8	RPL36	-0.042	0.63	1
TAC	TEMRA CD8	RPL36A	0.038	0.77	1
TAC	TEMRA CD8	RPL36AL	-0.007	0.91	1
TAC	TEMRA CD8	RPL37	-0.071	0.46	1
TAC	TEMRA CD8	RPL37A	-0.053	0.56	1
TAC	TEMRA CD8	RPL38	-0.042	0.58	1
TAC	TEMRA CD8	RPL39	-0.0059	0.95	1
TAC	TEMRA CD8	RPL39L	-0.099	0.34	1
TAC	TEMRA CD8	RPL4	0.0092	0.87	1
TAC	TEMRA CD8	RPL41	-0.041	0.58	1
TAC	TEMRA CD8	RPL5	-0.0079	0.9	1
TAC	TEMRA CD8	RPL6	-0.028	0.64	1
TAC	TEMRA CD8	RPL7	0.026	0.68	1
TAC	TEMRA CD8	RPL7A	-0.046	0.48	1
TAC	TEMRA CD8	RPL7L1	0.022	0.55	1
TAC	TEMRA CD8	RPL8	-0.02	0.79	1
TAC	TEMRA CD8	RPL9	-0.038	0.61	1
TAC	TEMRA CD8	RPLP0	-0.028	0.72	1
TAC	TEMRA CD8	RPLP1	-0.088	0.31	1
TAC	TEMRA CD8	RPLP2	-0.076	0.46	1
TAC	TEMRA CD8	RPN1	-0.018	0.64	1
TAC	TEMRA CD8	RPN2	0.044	0.24	1
TAC	TEMRA CD8	RPP14	0.0082	0.81	1
TAC	TEMRA CD8	RPP25	-0.12	0.44	1
TAC	TEMRA CD8	RPP25L	-0.026	0.73	1
TAC	TEMRA CD8	RPP30	0.0074	0.85	1
TAC	TEMRA CD8	RPP38	0.034	0.53	1
TAC	TEMRA CD8	RPP40	0.17	0.095	1
TAC	TEMRA CD8	RPRD1A	0.013	0.83	1
TAC	TEMRA CD8	RPRD1B	-0.058	0.51	1
TAC	TEMRA CD8	RPRD2	-0.038	0.5	1
TAC	TEMRA CD8	RPS10P7	-0.024	0.9	1
TAC	TEMRA CD8	RPS11	-0.043	0.51	1
TAC	TEMRA CD8	RPS12	-0.065	0.51	1
TAC	TEMRA CD8	RPS13	0.0085	0.9	1
TAC	TEMRA CD8	RPS14	-0.00054	0.99	1
TAC	TEMRA CD8	RPS14P3	0.11	0.62	1
TAC	TEMRA CD8	RPS15	-0.044	0.57	1
TAC	TEMRA CD8	RPS15A	-0.039	0.62	1
TAC	TEMRA CD8	RPS15AP10	-0.085	0.67	1
TAC	TEMRA CD8	RPS16	-0.063	0.42	1
TAC	TEMRA CD8	RPS16P5	-0.023	0.91	1
TAC	TEMRA CD8	RPS17	-0.081	0.32	1
TAC	TEMRA CD8	RPS18	-0.02	0.8	1
TAC	TEMRA CD8	RPS19	-0.064	0.43	1
TAC	TEMRA CD8	RPS19BP1	-0.08	0.22	1
TAC	TEMRA CD8	RPS2	-0.047	0.53	1
TAC	TEMRA CD8	RPS20	-0.057	0.48	1
TAC	TEMRA CD8	RPS21	-0.029	0.78	1
TAC	TEMRA CD8	RPS23	-0.0019	0.98	1
TAC	TEMRA CD8	RPS24	-0.024	0.74	1
TAC	TEMRA CD8	RPS25	0.015	0.86	1
TAC	TEMRA CD8	RPS26	0.031	0.72	1
TAC	TEMRA CD8	RPS27	-0.016	0.85	1
TAC	TEMRA CD8	RPS27A	-0.042	0.6	1
TAC	TEMRA CD8	RPS27L	0.022	0.78	1
TAC	TEMRA CD8	RPS28	-0.037	0.74	1
TAC	TEMRA CD8	RPS29	-0.051	0.65	1
TAC	TEMRA CD8	RPS2P32	-0.1	0.64	1
TAC	TEMRA CD8	RPS3	-0.032	0.64	1
TAC	TEMRA CD8	RPS3A	-0.11	0.31	1
TAC	TEMRA CD8	RPS4X	0.024	0.73	1
TAC	TEMRA CD8	RPS5	-0.03	0.67	1
TAC	TEMRA CD8	RPS6	-0.03	0.67	1
TAC	TEMRA CD8	RPS6KA1	-0.039	0.45	1
TAC	TEMRA CD8	RPS6KA2	0.044	0.79	1
TAC	TEMRA CD8	RPS6KA3	0.057	0.33	1
TAC	TEMRA CD8	RPS6KA4	-0.039	0.58	1
TAC	TEMRA CD8	RPS6KA5	0.026	0.7	1
TAC	TEMRA CD8	RPS6KB1	0.074	0.12	1
TAC	TEMRA CD8	RPS6KB2	0.013	0.76	1
TAC	TEMRA CD8	RPS6KC1	-0.014	0.82	1
TAC	TEMRA CD8	RPS7	-0.043	0.53	1
TAC	TEMRA CD8	RPS8	-0.013	0.85	1
TAC	TEMRA CD8	RPS9	-0.011	0.88	1
TAC	TEMRA CD8	RPSA	-0.03	0.7	1
TAC	TEMRA CD8	RPSAP58	-0.1	0.71	1
TAC	TEMRA CD8	RPTOR	-0.091	0.51	1
TAC	TEMRA CD8	RPUSD1	-0.022	0.75	1
TAC	TEMRA CD8	RPUSD2	-0.00099	0.99	1
TAC	TEMRA CD8	RPUSD3	-0.011	0.81	1
TAC	TEMRA CD8	RPUSD4	-0.066	0.19	1
TAC	TEMRA CD8	RQCD1	0.05	0.51	1
TAC	TEMRA CD8	RRAGA	-0.016	0.66	1
TAC	TEMRA CD8	RRAGB	0.012	0.83	1
TAC	TEMRA CD8	RRAGC	0.025	0.7	1
TAC	TEMRA CD8	RRAS	-0.07	0.52	1
TAC	TEMRA CD8	RRAS2	0.074	0.38	1
TAC	TEMRA CD8	RRBP1	-0.2	0.019	1
TAC	TEMRA CD8	RREB1	0.032	0.76	1
TAC	TEMRA CD8	RRM1	0.015	0.83	1
TAC	TEMRA CD8	RRM2	-0.11	0.72	1
TAC	TEMRA CD8	RRM2B	0.054	0.45	1
TAC	TEMRA CD8	RRN3	0.01	0.82	1
TAC	TEMRA CD8	RRN3P1	0.077	0.41	1
TAC	TEMRA CD8	RRN3P2	0.06	0.49	1
TAC	TEMRA CD8	RRN3P3	0.035	0.59	1
TAC	TEMRA CD8	RRNAD1	-0.0034	0.97	1
TAC	TEMRA CD8	RRP1	0.0014	0.98	1
TAC	TEMRA CD8	RRP12	-0.059	0.56	1
TAC	TEMRA CD8	RRP15	0.031	0.65	1
TAC	TEMRA CD8	RRP1B	0.021	0.59	1
TAC	TEMRA CD8	RRP36	0.012	0.75	1
TAC	TEMRA CD8	RRP7A	0.04	0.67	1
TAC	TEMRA CD8	RRP7BP	0.11	0.19	1
TAC	TEMRA CD8	RRP8	-0.008	0.87	1
TAC	TEMRA CD8	RRP9	-0.035	0.44	1
TAC	TEMRA CD8	RRS1	-0.0032	0.97	1
TAC	TEMRA CD8	RSAD1	-0.037	0.26	1
TAC	TEMRA CD8	RSAD2	0.47	0.12	1
TAC	TEMRA CD8	RSBN1	0.014	0.71	1
TAC	TEMRA CD8	RSBN1L	0.055	0.39	1
TAC	TEMRA CD8	RSC1A1	0.0041	0.97	1
TAC	TEMRA CD8	RSF1	0.02	0.64	1
TAC	TEMRA CD8	RSG1	0.017	0.9	1
TAC	TEMRA CD8	RSL1D1	0.077	0.12	1
TAC	TEMRA CD8	RSL24D1	0.015	0.75	1
TAC	TEMRA CD8	RSPH3	0.057	0.59	1
TAC	TEMRA CD8	RSPH9	0.0022	0.99	1
TAC	TEMRA CD8	RSPRY1	0.041	0.3	1
TAC	TEMRA CD8	RSRC1	-0.012	0.87	1
TAC	TEMRA CD8	RSRC2	0.075	0.1	1
TAC	TEMRA CD8	RSRP1	0.059	0.33	1
TAC	TEMRA CD8	RSU1	0.02	0.66	1
TAC	TEMRA CD8	RTCA	-0.022	0.62	1
TAC	TEMRA CD8	RTCA-AS1	0.066	0.77	1
TAC	TEMRA CD8	RTCB	-0.0021	0.95	1
TAC	TEMRA CD8	RTEL1	-0.11	0.53	1
TAC	TEMRA CD8	RTF1	-0.028	0.51	1
TAC	TEMRA CD8	RTFDC1	0.0063	0.86	1
TAC	TEMRA CD8	RTKN	0.43	0.084	1
TAC	TEMRA CD8	RTKN2	1.3	0.012	1
TAC	TEMRA CD8	RTN2	-0.12	0.62	1
TAC	TEMRA CD8	RTN3	-0.0065	0.91	1
TAC	TEMRA CD8	RTN4	0.13	0.027	1
TAC	TEMRA CD8	RTN4IP1	0.081	0.3	1
TAC	TEMRA CD8	RTN4R	0.082	0.63	1
TAC	TEMRA CD8	RTN4RL1	0.28	0.46	1
TAC	TEMRA CD8	RTP4	0.03	0.77	1
TAC	TEMRA CD8	RTTN	-0.072	0.37	1
TAC	TEMRA CD8	RUFY1	0.0012	0.97	1
TAC	TEMRA CD8	RUFY2	-0.0044	0.95	1
TAC	TEMRA CD8	RUFY3	0.16	0.033	1
TAC	TEMRA CD8	RUFY4	0.34	0.29	1
TAC	TEMRA CD8	RUNDC1	0.015	0.72	1
TAC	TEMRA CD8	RUNDC3B	-0.57	0.13	1
TAC	TEMRA CD8	RUNX1	-0.11	0.18	1
TAC	TEMRA CD8	RUNX1-IT1	-0.22	0.14	1
TAC	TEMRA CD8	RUNX2	0.6	0.013	1
TAC	TEMRA CD8	RUNX3	-0.036	0.64	1
TAC	TEMRA CD8	RUSC1	-0.038	0.47	1
TAC	TEMRA CD8	RUVBL1	-0.038	0.48	1
TAC	TEMRA CD8	RUVBL2	0.024	0.62	1
TAC	TEMRA CD8	RWDD1	-0.0091	0.87	1
TAC	TEMRA CD8	RWDD2A	0.19	0.079	1
TAC	TEMRA CD8	RWDD2B	0.11	0.16	1
TAC	TEMRA CD8	RWDD3	0.072	0.29	1
TAC	TEMRA CD8	RWDD4	-0.028	0.56	1
TAC	TEMRA CD8	RXRA	-0.07	0.51	1
TAC	TEMRA CD8	RXRB	0.0097	0.85	1
TAC	TEMRA CD8	RYBP	-0.13	0.29	1
TAC	TEMRA CD8	RYK	0.041	0.38	1
TAC	TEMRA CD8	RYR1	-0.081	0.56	1
TAC	TEMRA CD8	RYR3	-0.16	0.26	1
TAC	TEMRA CD8	S100A10	0.057	0.43	1
TAC	TEMRA CD8	S100A11	0.042	0.61	1
TAC	TEMRA CD8	S100A4	-0.059	0.55	1
TAC	TEMRA CD8	S100A6	-0.035	0.69	1
TAC	TEMRA CD8	S100A8	0.3	0.63	1
TAC	TEMRA CD8	S100A9	0.16	0.81	1
TAC	TEMRA CD8	S100B	0.015	0.98	1
TAC	TEMRA CD8	S100PBP	-0.045	0.43	1
TAC	TEMRA CD8	S1PR1	0.015	0.83	1
TAC	TEMRA CD8	S1PR2	-0.11	0.35	1
TAC	TEMRA CD8	S1PR4	-0.056	0.45	1
TAC	TEMRA CD8	S1PR5	-0.12	0.22	1
TAC	TEMRA CD8	SAAL1	-0.049	0.31	1
TAC	TEMRA CD8	SAC3D1	-0.11	0.37	1
TAC	TEMRA CD8	SACM1L	0.04	0.46	1
TAC	TEMRA CD8	SACS	-0.17	0.072	1
TAC	TEMRA CD8	SAE1	0.028	0.58	1
TAC	TEMRA CD8	SAFB	-0.024	0.46	1
TAC	TEMRA CD8	SAFB2	-0.0098	0.81	1
TAC	TEMRA CD8	SALL2	-0.059	0.84	1
TAC	TEMRA CD8	SAMD1	0.01	0.96	1
TAC	TEMRA CD8	SAMD10	-0.058	0.44	1
TAC	TEMRA CD8	SAMD12	-0.31	0.51	1
TAC	TEMRA CD8	SAMD3	-0.0087	0.84	1
TAC	TEMRA CD8	SAMD4B	-0.11	0.039	1
TAC	TEMRA CD8	SAMD8	0.036	0.6	1
TAC	TEMRA CD8	SAMD9	0.1	0.22	1
TAC	TEMRA CD8	SAMD9L	0.05	0.65	1
TAC	TEMRA CD8	SAMHD1	0.074	0.17	1
TAC	TEMRA CD8	SAMM50	-0.073	0.051	1
TAC	TEMRA CD8	SAMSN1	0.15	0.41	1
TAC	TEMRA CD8	SAP130	-0.076	0.32	1
TAC	TEMRA CD8	SAP18	0.02	0.64	1
TAC	TEMRA CD8	SAP25	0.15	0.26	1
TAC	TEMRA CD8	SAP30	-0.17	0.12	1
TAC	TEMRA CD8	SAP30BP	-0.018	0.58	1
TAC	TEMRA CD8	SAP30L	0.024	0.64	1
TAC	TEMRA CD8	SAP30L-AS1	-0.13	0.35	1
TAC	TEMRA CD8	SAPCD2	-0.33	0.36	1
TAC	TEMRA CD8	SAR1A	0.16	0.23	1
TAC	TEMRA CD8	SAR1B	0.047	0.28	1
TAC	TEMRA CD8	SARAF	0.14	0.025	1
TAC	TEMRA CD8	SARDH	-0.0065	0.98	1
TAC	TEMRA CD8	SARM1	-0.0061	0.95	1
TAC	TEMRA CD8	SARNP	0.0061	0.89	1
TAC	TEMRA CD8	SARS	0.026	0.36	1
TAC	TEMRA CD8	SARS2	0.1	0.11	1
TAC	TEMRA CD8	SART1	-0.077	0.088	1
TAC	TEMRA CD8	SART3	-0.026	0.38	1
TAC	TEMRA CD8	SASH3	-0.078	0.17	1
TAC	TEMRA CD8	SASS6	-0.015	0.83	1
TAC	TEMRA CD8	SAT1	0.015	0.81	1
TAC	TEMRA CD8	SAT2	0.026	0.67	1
TAC	TEMRA CD8	SATB1	0.13	0.44	1
TAC	TEMRA CD8	SATB1-AS1	0.15	0.42	1
TAC	TEMRA CD8	SAV1	0.078	0.38	1
TAC	TEMRA CD8	SAYSD1	0.041	0.44	1
TAC	TEMRA CD8	SBDS	0.055	0.36	1
TAC	TEMRA CD8	SBDSP1	0.043	0.64	1
TAC	TEMRA CD8	SBF1	-0.11	0.16	1
TAC	TEMRA CD8	SBF2	-0.016	0.89	1
TAC	TEMRA CD8	SBF2-AS1	-0.012	0.95	1
TAC	TEMRA CD8	SBK1	-0.063	0.45	1
TAC	TEMRA CD8	SBNO1	0.018	0.6	1
TAC	TEMRA CD8	SBNO2	-0.17	0.1	1
TAC	TEMRA CD8	SBSPON	0.024	0.93	1
TAC	TEMRA CD8	SC5D	0.015	0.83	1
TAC	TEMRA CD8	SCAF1	-0.025	0.83	1
TAC	TEMRA CD8	SCAF11	0.079	0.033	1
TAC	TEMRA CD8	SCAF4	0.03	0.54	1
TAC	TEMRA CD8	SCAF8	0.00075	0.99	1
TAC	TEMRA CD8	SCAI	0.038	0.7	1
TAC	TEMRA CD8	SCAMP1	-0.00069	0.99	1
TAC	TEMRA CD8	SCAMP1-AS1	0.039	0.56	1
TAC	TEMRA CD8	SCAMP2	-0.015	0.71	1
TAC	TEMRA CD8	SCAMP3	-0.034	0.28	1
TAC	TEMRA CD8	SCAMP4	0.0002	1	1
TAC	TEMRA CD8	SCAND1	-0.064	0.44	1
TAC	TEMRA CD8	SCAND2P	-0.0071	0.92	1
TAC	TEMRA CD8	SCAP	-0.12	0.02	1
TAC	TEMRA CD8	SCAPER	0.11	0.098	1
TAC	TEMRA CD8	SCARB1	0.22	0.21	1
TAC	TEMRA CD8	SCARB2	0.03	0.69	1
TAC	TEMRA CD8	SCARF2	-0.063	0.73	1
TAC	TEMRA CD8	SCARNA1	0.12	0.63	1
TAC	TEMRA CD8	SCARNA12	-0.064	0.68	1
TAC	TEMRA CD8	SCARNA17	0.0038	0.97	1
TAC	TEMRA CD8	SCARNA5	-0.057	0.79	1
TAC	TEMRA CD8	SCARNA9	0.15	0.48	1
TAC	TEMRA CD8	SCART1	-0.077	0.76	1
TAC	TEMRA CD8	SCCPDH	0.13	0.11	1
TAC	TEMRA CD8	SCD	-0.34	0.029	1
TAC	TEMRA CD8	SCD5	-0.061	0.75	1
TAC	TEMRA CD8	SCFD1	0.029	0.46	1
TAC	TEMRA CD8	SCFD2	0.081	0.12	1
TAC	TEMRA CD8	SCIMP	-0.18	0.61	1
TAC	TEMRA CD8	SCLT1	-0.07	0.37	1
TAC	TEMRA CD8	SCMH1	-0.032	0.72	1
TAC	TEMRA CD8	SCML1	0.62	0.2	1
TAC	TEMRA CD8	SCML2	-0.28	0.44	1
TAC	TEMRA CD8	SCML4	0.12	0.19	1
TAC	TEMRA CD8	SCN8A	-0.32	0.24	1
TAC	TEMRA CD8	SCNM1	0.071	0.6	1
TAC	TEMRA CD8	SCNN1D	0.11	0.55	1
TAC	TEMRA CD8	SCO1	-0.035	0.46	1
TAC	TEMRA CD8	SCOC	0.058	0.43	1
TAC	TEMRA CD8	SCP2	0.026	0.68	1
TAC	TEMRA CD8	SCPEP1	-0.1	0.23	1
TAC	TEMRA CD8	SCRG1	-0.36	0.19	1
TAC	TEMRA CD8	SCRIB	0.038	0.73	1
TAC	TEMRA CD8	SCRN1	0.31	0.59	1
TAC	TEMRA CD8	SCRN2	-0.0016	0.98	1
TAC	TEMRA CD8	SCRN3	-0.029	0.75	1
TAC	TEMRA CD8	SCUBE3	-0.11	0.61	1
TAC	TEMRA CD8	SCYL1	-0.023	0.58	1
TAC	TEMRA CD8	SCYL2	-0.0079	0.9	1
TAC	TEMRA CD8	SCYL3	-0.039	0.42	1
TAC	TEMRA CD8	SDAD1	0.074	0.044	1
TAC	TEMRA CD8	SDC4	-0.62	0.059	1
TAC	TEMRA CD8	SDCBP	0.12	0.14	1
TAC	TEMRA CD8	SDCBP2-AS1	-0.07	0.51	1
TAC	TEMRA CD8	SDCCAG3	-0.069	0.37	1
TAC	TEMRA CD8	SDCCAG8	0.15	0.032	1
TAC	TEMRA CD8	SDE2	0.016	0.78	1
TAC	TEMRA CD8	SDF2	0.029	0.52	1
TAC	TEMRA CD8	SDF2L1	-0.084	0.36	1
TAC	TEMRA CD8	SDF4	-0.042	0.43	1
TAC	TEMRA CD8	SDHA	-0.086	0.0099	1
TAC	TEMRA CD8	SDHAF1	-0.044	0.5	1
TAC	TEMRA CD8	SDHAF2	-0.0097	0.81	1
TAC	TEMRA CD8	SDHAF3	0.011	0.88	1
TAC	TEMRA CD8	SDHAF4	0.065	0.46	1
TAC	TEMRA CD8	SDHAP1	0.041	0.56	1
TAC	TEMRA CD8	SDHAP2	-0.038	0.73	1
TAC	TEMRA CD8	SDHAP3	-0.014	0.85	1
TAC	TEMRA CD8	SDHB	0.025	0.54	1
TAC	TEMRA CD8	SDHC	-0.15	0.26	1
TAC	TEMRA CD8	SDHD	0.066	0.14	1
TAC	TEMRA CD8	SDR39U1	0.058	0.34	1
TAC	TEMRA CD8	SDR42E1	0.34	0.12	1
TAC	TEMRA CD8	SEC11A	-0.0034	0.94	1
TAC	TEMRA CD8	SEC11C	0.0091	0.88	1
TAC	TEMRA CD8	SEC13	-0.06	0.09	1
TAC	TEMRA CD8	SEC14L1	0.0037	0.97	1
TAC	TEMRA CD8	SEC14L1P1	-0.13	0.48	1
TAC	TEMRA CD8	SEC14L2	0.17	0.22	1
TAC	TEMRA CD8	SEC16A	-0.067	0.43	1
TAC	TEMRA CD8	SEC22A	0.032	0.56	1
TAC	TEMRA CD8	SEC22B	0.00083	0.99	1
TAC	TEMRA CD8	SEC22C	0.0027	0.94	1
TAC	TEMRA CD8	SEC23A	0.022	0.62	1
TAC	TEMRA CD8	SEC23B	-0.0098	0.84	1
TAC	TEMRA CD8	SEC23IP	0.0079	0.87	1
TAC	TEMRA CD8	SEC24A	-0.0086	0.9	1
TAC	TEMRA CD8	SEC24B	0.06	0.3	1
TAC	TEMRA CD8	SEC24B-AS1	0.065	0.65	1
TAC	TEMRA CD8	SEC24C	-0.07	0.2	1
TAC	TEMRA CD8	SEC24D	-0.0054	0.93	1
TAC	TEMRA CD8	SEC31A	0.022	0.64	1
TAC	TEMRA CD8	SEC31B	-0.09	0.24	1
TAC	TEMRA CD8	SEC61A1	-0.068	0.15	1
TAC	TEMRA CD8	SEC61A2	0.032	0.69	1
TAC	TEMRA CD8	SEC61B	-0.042	0.51	1
TAC	TEMRA CD8	SEC61G	-0.045	0.57	1
TAC	TEMRA CD8	SEC62	0.074	0.12	1
TAC	TEMRA CD8	SEC63	0.057	0.17	1
TAC	TEMRA CD8	SECISBP2	0.057	0.17	1
TAC	TEMRA CD8	SECISBP2L	-0.13	0.035	1
TAC	TEMRA CD8	SEH1L	0.013	0.85	1
TAC	TEMRA CD8	SEL1L	-0.056	0.46	1
TAC	TEMRA CD8	SEL1L3	-0.014	0.77	1
TAC	TEMRA CD8	SELK	-0.05	0.41	1
TAC	TEMRA CD8	SELL	0.44	0.14	1
TAC	TEMRA CD8	SELM	0.15	0.28	1
TAC	TEMRA CD8	SELO	0.015	0.82	1
TAC	TEMRA CD8	SELP	-0.31	0.45	1
TAC	TEMRA CD8	SELPLG	0.033	0.52	1
TAC	TEMRA CD8	SELT	-0.015	0.71	1
TAC	TEMRA CD8	SEMA4A	-0.089	0.69	1
TAC	TEMRA CD8	SEMA4B	-0.17	0.01	1
TAC	TEMRA CD8	SEMA4C	-0.012	0.91	1
TAC	TEMRA CD8	SEMA4D	-0.06	0.23	1
TAC	TEMRA CD8	SEMA4F	-0.037	0.59	1
TAC	TEMRA CD8	SEMA6A	0.039	0.76	1
TAC	TEMRA CD8	SEMA6C	-0.0072	0.98	1
TAC	TEMRA CD8	SEMA7A	-0.47	0.082	1
TAC	TEMRA CD8	SENCR	-0.23	0.075	1
TAC	TEMRA CD8	SENP1	-0.019	0.71	1
TAC	TEMRA CD8	SENP2	0.0057	0.91	1
TAC	TEMRA CD8	SENP3	0.15	0.43	1
TAC	TEMRA CD8	SENP5	-0.0097	0.84	1
TAC	TEMRA CD8	SENP6	0.037	0.4	1
TAC	TEMRA CD8	SENP7	0.022	0.71	1
TAC	TEMRA CD8	SENP8	0.25	0.22	1
TAC	TEMRA CD8	15-Sep	0.021	0.59	1
TAC	TEMRA CD8	SEPHS1	0.0041	0.92	1
TAC	TEMRA CD8	SEPHS2	-0.0099	0.82	1
TAC	TEMRA CD8	SEPN1	-0.1	0.33	1
TAC	TEMRA CD8	SEPSECS	0.041	0.58	1
TAC	TEMRA CD8	SEPSECS-AS1	0.027	0.77	1
TAC	TEMRA CD8	1-Sep	0.017	0.69	1
TAC	TEMRA CD8	11-Sep	-0.043	0.41	1
TAC	TEMRA CD8	2-Sep	0.062	0.15	1
TAC	TEMRA CD8	4-Sep	-0.064	0.74	1
TAC	TEMRA CD8	6-Sep	0.11	0.041	1
TAC	TEMRA CD8	7-Sep	0.022	0.61	1
TAC	TEMRA CD8	SEPT7P2	-0.054	0.35	1
TAC	TEMRA CD8	8-Sep	0.093	0.44	1
TAC	TEMRA CD8	9-Sep	-0.044	0.54	1
TAC	TEMRA CD8	SEPW1	-0.058	0.36	1
TAC	TEMRA CD8	SERAC1	0.19	0.1	1
TAC	TEMRA CD8	SERBP1	0.034	0.39	1
TAC	TEMRA CD8	SERF2	-0.027	0.75	1
TAC	TEMRA CD8	SERGEF	0.02	0.67	1
TAC	TEMRA CD8	SERHL2	0.15	0.19	1
TAC	TEMRA CD8	SERINC1	0.041	0.37	1
TAC	TEMRA CD8	SERINC3	-0.014	0.7	1
TAC	TEMRA CD8	SERINC4	0.15	0.28	1
TAC	TEMRA CD8	SERINC5	0.4	0.14	1
TAC	TEMRA CD8	SERP1	0.0056	0.88	1
TAC	TEMRA CD8	SERPINB1	0.0045	0.93	1
TAC	TEMRA CD8	SERPINB6	-0.26	0.1	1
TAC	TEMRA CD8	SERPINB8	0.03	0.75	1
TAC	TEMRA CD8	SERPINB9	-0.031	0.69	1
TAC	TEMRA CD8	SERPINB9P1	-0.089	0.72	1
TAC	TEMRA CD8	SERPIND1	0.096	0.59	1
TAC	TEMRA CD8	SERPINE2	0.65	0.11	1
TAC	TEMRA CD8	SERPINF1	0.39	0.029	1
TAC	TEMRA CD8	SERPINH1	0.07	0.64	1
TAC	TEMRA CD8	SERPINI1	0.046	0.61	1
TAC	TEMRA CD8	SERTAD1	-0.17	0.11	1
TAC	TEMRA CD8	SERTAD2	0.091	0.4	1
TAC	TEMRA CD8	SERTAD3	-0.052	0.54	1
TAC	TEMRA CD8	SESN1	-0.041	0.74	1
TAC	TEMRA CD8	SESN2	-0.14	0.091	1
TAC	TEMRA CD8	SESN3	0.061	0.74	1
TAC	TEMRA CD8	SESTD1	0.3	0.19	1
TAC	TEMRA CD8	SET	0.025	0.66	1
TAC	TEMRA CD8	SETBP1	-0.22	0.19	1
TAC	TEMRA CD8	SETD1A	-0.2	0.042	1
TAC	TEMRA CD8	SETD1B	0.0077	0.94	1
TAC	TEMRA CD8	SETD2	-0.037	0.47	1
TAC	TEMRA CD8	SETD3	-0.079	0.096	1
TAC	TEMRA CD8	SETD4	0.061	0.26	1
TAC	TEMRA CD8	SETD5	0.019	0.69	1
TAC	TEMRA CD8	SETD6	0.074	0.32	1
TAC	TEMRA CD8	SETD7	-0.086	0.84	1
TAC	TEMRA CD8	SETD8	0.043	0.58	1
TAC	TEMRA CD8	SETD9	0.028	0.91	1
TAC	TEMRA CD8	SETDB1	0.033	0.51	1
TAC	TEMRA CD8	SETDB2	0.025	0.59	1
TAC	TEMRA CD8	SETMAR	0.049	0.54	1
TAC	TEMRA CD8	SETX	-0.042	0.57	1
TAC	TEMRA CD8	SEZ6	-0.11	0.54	1
TAC	TEMRA CD8	SF1	0.015	0.69	1
TAC	TEMRA CD8	SF3A1	0.03	0.51	1
TAC	TEMRA CD8	SF3A2	-0.033	0.63	1
TAC	TEMRA CD8	SF3A3	0.026	0.37	1
TAC	TEMRA CD8	SF3B1	0.037	0.44	1
TAC	TEMRA CD8	SF3B2	0.011	0.79	1
TAC	TEMRA CD8	SF3B3	-0.0051	0.91	1
TAC	TEMRA CD8	SF3B4	0.01	0.8	1
TAC	TEMRA CD8	SF3B5	-0.079	0.18	1
TAC	TEMRA CD8	SF3B6	-0.026	0.59	1
TAC	TEMRA CD8	SFI1	0.0037	0.95	1
TAC	TEMRA CD8	SFMBT1	0.13	0.16	1
TAC	TEMRA CD8	SFMBT2	-0.092	0.31	1
TAC	TEMRA CD8	SFPQ	-0.007	0.88	1
TAC	TEMRA CD8	SFR1	0.053	0.39	1
TAC	TEMRA CD8	SFSWAP	-0.0069	0.89	1
TAC	TEMRA CD8	SFT2D1	-0.042	0.48	1
TAC	TEMRA CD8	SFT2D2	-0.045	0.45	1
TAC	TEMRA CD8	SFT2D3	-0.06	0.38	1
TAC	TEMRA CD8	SFXN1	0.077	0.14	1
TAC	TEMRA CD8	SFXN2	0.12	0.22	1
TAC	TEMRA CD8	SFXN3	-0.045	0.46	1
TAC	TEMRA CD8	SFXN4	0.09	0.32	1
TAC	TEMRA CD8	SFXN5	-0.13	0.28	1
TAC	TEMRA CD8	SGCB	-0.21	0.06	1
TAC	TEMRA CD8	SGCD	-0.23	0.54	1
TAC	TEMRA CD8	SGCE	-0.13	0.63	1
TAC	TEMRA CD8	SGK1	0.77	0.067	1
TAC	TEMRA CD8	SGK223	-0.13	0.43	1
TAC	TEMRA CD8	SGK494	0.071	0.57	1
TAC	TEMRA CD8	SGMS1	-0.026	0.73	1
TAC	TEMRA CD8	SGMS1-AS1	-0.14	0.33	1
TAC	TEMRA CD8	SGOL1	-0.15	0.47	1
TAC	TEMRA CD8	SGOL2	-0.1	0.26	1
TAC	TEMRA CD8	SGPL1	-0.016	0.77	1
TAC	TEMRA CD8	SGPP1	-0.051	0.43	1
TAC	TEMRA CD8	SGSH	-0.071	0.39	1
TAC	TEMRA CD8	SGSM1	0.07	0.64	1
TAC	TEMRA CD8	SGSM2	-0.0065	0.92	1
TAC	TEMRA CD8	SGSM3	0.012	0.84	1
TAC	TEMRA CD8	SGTA	-0.022	0.66	1
TAC	TEMRA CD8	SGTB	0.18	0.097	1
TAC	TEMRA CD8	SH2B1	0.021	0.81	1
TAC	TEMRA CD8	SH2B2	-0.49	0.08	1
TAC	TEMRA CD8	SH2B3	0.058	0.47	1
TAC	TEMRA CD8	SH2D1A	-0.0014	0.99	1
TAC	TEMRA CD8	SH2D1B	0.078	0.88	1
TAC	TEMRA CD8	SH2D2A	-0.098	0.37	1
TAC	TEMRA CD8	SH2D3A	-0.0033	0.98	1
TAC	TEMRA CD8	SH2D3C	-0.059	0.48	1
TAC	TEMRA CD8	SH3BGR	0.13	0.61	1
TAC	TEMRA CD8	SH3BGRL	0.026	0.6	1
TAC	TEMRA CD8	SH3BGRL2	0.14	0.81	1
TAC	TEMRA CD8	SH3BGRL3	-0.011	0.88	1
TAC	TEMRA CD8	SH3BP1	-0.14	0.11	1
TAC	TEMRA CD8	SH3BP2	-0.052	0.43	1
TAC	TEMRA CD8	SH3BP5	-0.094	0.24	1
TAC	TEMRA CD8	SH3BP5-AS1	-0.074	0.45	1
TAC	TEMRA CD8	SH3BP5L	-0.16	0.19	1
TAC	TEMRA CD8	SH3D21	-0.0014	0.99	1
TAC	TEMRA CD8	SH3GL1	-0.011	0.85	1
TAC	TEMRA CD8	SH3GL1P1	0.0023	0.99	1
TAC	TEMRA CD8	SH3GLB1	-0.022	0.62	1
TAC	TEMRA CD8	SH3GLB2	-0.026	0.66	1
TAC	TEMRA CD8	SH3KBP1	-0.025	0.54	1
TAC	TEMRA CD8	SH3PXD2A	-0.2	0.5	1
TAC	TEMRA CD8	SH3RF2	0.43	0.25	1
TAC	TEMRA CD8	SH3TC1	-0.0093	0.97	1
TAC	TEMRA CD8	SH3YL1	0.14	0.088	1
TAC	TEMRA CD8	SHARPIN	-0.016	0.76	1
TAC	TEMRA CD8	SHB	0.002	1	1
TAC	TEMRA CD8	SHC1	-0.015	0.69	1
TAC	TEMRA CD8	SHCBP1	-0.41	0.17	1
TAC	TEMRA CD8	SHF	0.076	0.72	1
TAC	TEMRA CD8	SHFM1	-0.0051	0.94	1
TAC	TEMRA CD8	SHISA5	0.015	0.81	1
TAC	TEMRA CD8	SHKBP1	-0.059	0.2	1
TAC	TEMRA CD8	SHMT1	0.022	0.81	1
TAC	TEMRA CD8	SHMT2	-0.075	0.2	1
TAC	TEMRA CD8	SHOC2	0.043	0.36	1
TAC	TEMRA CD8	SHPK	0.0046	0.94	1
TAC	TEMRA CD8	SHPRH	0.023	0.67	1
TAC	TEMRA CD8	SHQ1	-0.029	0.51	1
TAC	TEMRA CD8	SIAE	-0.3	0.28	1
TAC	TEMRA CD8	SIAH1	0.067	0.5	1
TAC	TEMRA CD8	SIAH2	-0.067	0.12	1
TAC	TEMRA CD8	SIDT1	0.0042	0.93	1
TAC	TEMRA CD8	SIDT2	-0.073	0.5	1
TAC	TEMRA CD8	SIGIRR	-0.059	0.35	1
TAC	TEMRA CD8	SIGLEC10	0.071	0.75	1
TAC	TEMRA CD8	SIGLEC17P	0.07	0.77	1
TAC	TEMRA CD8	SIGLEC9	0.039	0.9	1
TAC	TEMRA CD8	SIGMAR1	-0.01	0.81	1
TAC	TEMRA CD8	SIK2	-0.057	0.66	1
TAC	TEMRA CD8	SIK3	-0.0057	0.94	1
TAC	TEMRA CD8	SIKE1	-0.013	0.79	1
TAC	TEMRA CD8	SIL1	0.074	0.23	1
TAC	TEMRA CD8	SIMC1	0.022	0.77	1
TAC	TEMRA CD8	SIN3A	-0.041	0.37	1
TAC	TEMRA CD8	SIN3B	0.0082	0.89	1
TAC	TEMRA CD8	SIPA1	-0.082	0.21	1
TAC	TEMRA CD8	SIPA1L1	-0.09	0.2	1
TAC	TEMRA CD8	SIPA1L2	0.18	0.6	1
TAC	TEMRA CD8	SIPA1L3	-0.041	0.61	1
TAC	TEMRA CD8	SIRPB1	0.37	0.34	1
TAC	TEMRA CD8	SIRPG	0.26	0.19	1
TAC	TEMRA CD8	SIRPG-AS1	-0.036	0.86	1
TAC	TEMRA CD8	SIRT1	0.018	0.74	1
TAC	TEMRA CD8	SIRT2	-0.043	0.45	1
TAC	TEMRA CD8	SIRT3	0.012	0.86	1
TAC	TEMRA CD8	SIRT4	0.048	0.73	1
TAC	TEMRA CD8	SIRT5	-0.0098	0.83	1
TAC	TEMRA CD8	SIRT6	-0.14	0.17	1
TAC	TEMRA CD8	SIRT7	-0.041	0.46	1
TAC	TEMRA CD8	SIT1	-0.039	0.72	1
TAC	TEMRA CD8	SIVA1	-0.059	0.42	1
TAC	TEMRA CD8	SKA1	0.07	0.73	1
TAC	TEMRA CD8	SKA2	-0.053	0.46	1
TAC	TEMRA CD8	SKA3	0.0033	1	1
TAC	TEMRA CD8	SKAP1	-0.016	0.67	1
TAC	TEMRA CD8	SKAP2	-0.48	0.014	1
TAC	TEMRA CD8	SKI	0.014	0.92	1
TAC	TEMRA CD8	SKIL	-0.021	0.83	1
TAC	TEMRA CD8	SKIV2L	-0.025	0.64	1
TAC	TEMRA CD8	SKIV2L2	0.03	0.54	1
TAC	TEMRA CD8	SKP1	0.039	0.37	1
TAC	TEMRA CD8	SKP2	0.086	0.091	1
TAC	TEMRA CD8	SLA	0.018	0.8	1
TAC	TEMRA CD8	SLA2	-0.04	0.76	1
TAC	TEMRA CD8	SLAIN1	0.019	0.69	1
TAC	TEMRA CD8	SLAIN2	-0.0033	0.95	1
TAC	TEMRA CD8	SLAMF1	0.38	0.25	1
TAC	TEMRA CD8	SLAMF6	0.015	0.79	1
TAC	TEMRA CD8	SLAMF7	-0.14	0.039	1
TAC	TEMRA CD8	SLAMF8	-0.066	0.62	1
TAC	TEMRA CD8	SLBP	-0.034	0.47	1
TAC	TEMRA CD8	SLC10A1	-0.22	0.36	1
TAC	TEMRA CD8	SLC10A3	-0.056	0.31	1
TAC	TEMRA CD8	SLC10A7	-0.0021	0.98	1
TAC	TEMRA CD8	SLC11A1	-0.32	0.11	1
TAC	TEMRA CD8	SLC11A2	0.025	0.64	1
TAC	TEMRA CD8	SLC12A2	-0.087	0.29	1
TAC	TEMRA CD8	SLC12A4	-0.062	0.39	1
TAC	TEMRA CD8	SLC12A6	-0.00052	1	1
TAC	TEMRA CD8	SLC12A7	-0.077	0.67	1
TAC	TEMRA CD8	SLC12A9	-0.062	0.39	1
TAC	TEMRA CD8	SLC13A4	0.27	0.079	1
TAC	TEMRA CD8	SLC14A1	0.014	0.94	1
TAC	TEMRA CD8	SLC14A2	-0.45	0.053	1
TAC	TEMRA CD8	SLC15A2	-0.035	0.91	1
TAC	TEMRA CD8	SLC15A4	-0.088	0.21	1
TAC	TEMRA CD8	SLC16A1	-0.015	0.83	1
TAC	TEMRA CD8	SLC16A1-AS1	-0.12	0.28	1
TAC	TEMRA CD8	SLC16A10	1	0.071	1
TAC	TEMRA CD8	SLC16A11	-0.057	0.78	1
TAC	TEMRA CD8	SLC16A13	0.16	0.28	1
TAC	TEMRA CD8	SLC16A3	-0.12	0.45	1
TAC	TEMRA CD8	SLC16A4	0.17	0.29	1
TAC	TEMRA CD8	SLC16A5	8.60E-05	1	1
TAC	TEMRA CD8	SLC16A6	-0.16	0.22	1
TAC	TEMRA CD8	SLC16A7	-0.06	0.39	1
TAC	TEMRA CD8	SLC17A3	-0.4	0.34	1
TAC	TEMRA CD8	SLC17A5	-0.064	0.22	1
TAC	TEMRA CD8	SLC17A9	0.028	0.78	1
TAC	TEMRA CD8	SLC18A2	0.3	0.12	1
TAC	TEMRA CD8	SLC18B1	0.084	0.49	1
TAC	TEMRA CD8	SLC19A1	-0.058	0.65	1
TAC	TEMRA CD8	SLC19A2	-0.1	0.46	1
TAC	TEMRA CD8	SLC1A4	-0.23	0.19	1
TAC	TEMRA CD8	SLC1A5	0.051	0.57	1
TAC	TEMRA CD8	SLC1A7	-0.75	0.05	1
TAC	TEMRA CD8	SLC20A1	-0.014	0.82	1
TAC	TEMRA CD8	SLC20A2	-0.041	0.55	1
TAC	TEMRA CD8	SLC22A15	-0.42	0.36	1
TAC	TEMRA CD8	SLC22A17	0.027	0.97	1
TAC	TEMRA CD8	SLC22A18	-0.072	0.43	1
TAC	TEMRA CD8	SLC22A23	0.13	0.47	1
TAC	TEMRA CD8	SLC22A5	0.15	0.13	1
TAC	TEMRA CD8	SLC23A2	-0.075	0.36	1
TAC	TEMRA CD8	SLC23A3	0.089	0.7	1
TAC	TEMRA CD8	SLC24A1	-0.11	0.36	1
TAC	TEMRA CD8	SLC25A1	-0.092	0.11	1
TAC	TEMRA CD8	SLC25A10	-0.083	0.47	1
TAC	TEMRA CD8	SLC25A11	-0.027	0.57	1
TAC	TEMRA CD8	SLC25A12	-0.081	0.11	1
TAC	TEMRA CD8	SLC25A13	0.24	0.021	1
TAC	TEMRA CD8	SLC25A14	-0.093	0.15	1
TAC	TEMRA CD8	SLC25A15	0.075	0.35	1
TAC	TEMRA CD8	SLC25A16	0.041	0.54	1
TAC	TEMRA CD8	SLC25A17	0.024	0.61	1
TAC	TEMRA CD8	SLC25A19	0.01	0.88	1
TAC	TEMRA CD8	SLC25A20	0.06	0.57	1
TAC	TEMRA CD8	SLC25A22	-0.021	0.73	1
TAC	TEMRA CD8	SLC25A23	-0.021	0.77	1
TAC	TEMRA CD8	SLC25A24	-0.079	0.39	1
TAC	TEMRA CD8	SLC25A25	-0.049	0.4	1
TAC	TEMRA CD8	SLC25A25-AS1	0.12	0.24	1
TAC	TEMRA CD8	SLC25A26	-0.0051	0.92	1
TAC	TEMRA CD8	SLC25A28	0.056	0.21	1
TAC	TEMRA CD8	SLC25A29	0.016	0.96	1
TAC	TEMRA CD8	SLC25A3	0.023	0.46	1
TAC	TEMRA CD8	SLC25A30	-0.036	0.75	1
TAC	TEMRA CD8	SLC25A32	0.011	0.79	1
TAC	TEMRA CD8	SLC25A33	0.065	0.36	1
TAC	TEMRA CD8	SLC25A35	0.0063	0.96	1
TAC	TEMRA CD8	SLC25A36	0.06	0.18	1
TAC	TEMRA CD8	SLC25A37	-0.034	0.65	1
TAC	TEMRA CD8	SLC25A38	-0.021	0.61	1
TAC	TEMRA CD8	SLC25A39	-0.045	0.35	1
TAC	TEMRA CD8	SLC25A4	-0.075	0.21	1
TAC	TEMRA CD8	SLC25A40	-0.04	0.57	1
TAC	TEMRA CD8	SLC25A42	-0.056	0.36	1
TAC	TEMRA CD8	SLC25A43	-0.19	0.23	1
TAC	TEMRA CD8	SLC25A44	-0.033	0.5	1
TAC	TEMRA CD8	SLC25A45	0.084	0.29	1
TAC	TEMRA CD8	SLC25A46	0.061	0.21	1
TAC	TEMRA CD8	SLC25A5	-0.017	0.76	1
TAC	TEMRA CD8	SLC25A5-AS1	-0.011	0.94	1
TAC	TEMRA CD8	SLC25A51	0.0052	0.95	1
TAC	TEMRA CD8	SLC25A53	-0.045	0.63	1
TAC	TEMRA CD8	SLC26A1	-0.029	0.82	1
TAC	TEMRA CD8	SLC26A11	-0.0041	0.98	1
TAC	TEMRA CD8	SLC26A2	-0.091	0.26	1
TAC	TEMRA CD8	SLC26A5	0.26	0.45	1
TAC	TEMRA CD8	SLC26A6	-0.0057	0.92	1
TAC	TEMRA CD8	SLC27A1	-0.12	0.42	1
TAC	TEMRA CD8	SLC27A2	-0.12	0.58	1
TAC	TEMRA CD8	SLC27A3	-0.091	0.22	1
TAC	TEMRA CD8	SLC27A4	-0.039	0.56	1
TAC	TEMRA CD8	SLC27A5	0.0011	0.99	1
TAC	TEMRA CD8	SLC29A1	-0.098	0.36	1
TAC	TEMRA CD8	SLC29A2	0.18	0.062	1
TAC	TEMRA CD8	SLC29A3	0.0076	0.92	1
TAC	TEMRA CD8	SLC2A1	-0.12	0.09	1
TAC	TEMRA CD8	SLC2A1-AS1	0.079	0.71	1
TAC	TEMRA CD8	SLC2A11	-0.074	0.51	1
TAC	TEMRA CD8	SLC2A12	0.029	0.8	1
TAC	TEMRA CD8	SLC2A13	0.021	0.82	1
TAC	TEMRA CD8	SLC2A14	-0.22	0.68	1
TAC	TEMRA CD8	SLC2A3	-0.14	0.023	1
TAC	TEMRA CD8	SLC2A4RG	-0.17	0.21	1
TAC	TEMRA CD8	SLC2A6	0.03	0.77	1
TAC	TEMRA CD8	SLC2A8	-0.24	0.093	1
TAC	TEMRA CD8	SLC2A9	-0.031	0.9	1
TAC	TEMRA CD8	SLC30A1	-0.11	0.15	1
TAC	TEMRA CD8	SLC30A4	-0.063	0.55	1
TAC	TEMRA CD8	SLC30A5	0.029	0.48	1
TAC	TEMRA CD8	SLC30A6	-0.046	0.43	1
TAC	TEMRA CD8	SLC30A7	0.066	0.22	1
TAC	TEMRA CD8	SLC30A9	0.036	0.35	1
TAC	TEMRA CD8	SLC31A1	0.12	0.2	1
TAC	TEMRA CD8	SLC31A2	0.15	0.18	1
TAC	TEMRA CD8	SLC33A1	-0.017	0.77	1
TAC	TEMRA CD8	SLC35A1	0.032	0.48	1
TAC	TEMRA CD8	SLC35A2	-0.015	0.75	1
TAC	TEMRA CD8	SLC35A3	0.08	0.11	1
TAC	TEMRA CD8	SLC35A4	0.015	0.72	1
TAC	TEMRA CD8	SLC35A5	-0.026	0.65	1
TAC	TEMRA CD8	SLC35B1	-0.0064	0.87	1
TAC	TEMRA CD8	SLC35B2	-0.058	0.16	1
TAC	TEMRA CD8	SLC35B3	0.022	0.66	1
TAC	TEMRA CD8	SLC35B4	-0.093	0.06	1
TAC	TEMRA CD8	SLC35C1	-0.097	0.16	1
TAC	TEMRA CD8	SLC35C2	0.02	0.58	1
TAC	TEMRA CD8	SLC35D1	-0.074	0.38	1
TAC	TEMRA CD8	SLC35D2	0.066	0.52	1
TAC	TEMRA CD8	SLC35E1	-0.047	0.23	1
TAC	TEMRA CD8	SLC35E2	-0.027	0.86	1
TAC	TEMRA CD8	SLC35E2B	-0.065	0.31	1
TAC	TEMRA CD8	SLC35E3	0.035	0.55	1
TAC	TEMRA CD8	SLC35E4	-0.17	0.29	1
TAC	TEMRA CD8	SLC35F2	-0.055	0.71	1
TAC	TEMRA CD8	SLC35F5	-0.021	0.76	1
TAC	TEMRA CD8	SLC35F6	-0.037	0.65	1
TAC	TEMRA CD8	SLC35G1	-0.026	0.89	1
TAC	TEMRA CD8	SLC35G2	-0.095	0.62	1
TAC	TEMRA CD8	SLC36A1	-0.074	0.47	1
TAC	TEMRA CD8	SLC36A4	0.031	0.61	1
TAC	TEMRA CD8	SLC37A1	-0.079	0.3	1
TAC	TEMRA CD8	SLC37A3	-0.0075	0.89	1
TAC	TEMRA CD8	SLC37A4	0.029	0.66	1
TAC	TEMRA CD8	SLC38A1	0.074	0.24	1
TAC	TEMRA CD8	SLC38A10	-0.09	0.13	1
TAC	TEMRA CD8	SLC38A2	0.071	0.42	1
TAC	TEMRA CD8	SLC38A5	0.026	0.71	1
TAC	TEMRA CD8	SLC38A6	0.12	0.094	1
TAC	TEMRA CD8	SLC38A7	0.012	0.83	1
TAC	TEMRA CD8	SLC38A9	-0.033	0.57	1
TAC	TEMRA CD8	SLC39A1	-0.029	0.56	1
TAC	TEMRA CD8	SLC39A10	-0.0049	0.94	1
TAC	TEMRA CD8	SLC39A11	-0.042	0.52	1
TAC	TEMRA CD8	SLC39A13	-0.076	0.16	1
TAC	TEMRA CD8	SLC39A14	-0.092	0.15	1
TAC	TEMRA CD8	SLC39A3	-0.082	0.12	1
TAC	TEMRA CD8	SLC39A4	-0.15	0.21	1
TAC	TEMRA CD8	SLC39A6	-0.045	0.4	1
TAC	TEMRA CD8	SLC39A7	-0.18	0.15	1
TAC	TEMRA CD8	SLC39A8	0.12	0.26	1
TAC	TEMRA CD8	SLC39A9	-0.035	0.53	1
TAC	TEMRA CD8	SLC3A1	-0.13	0.59	1
TAC	TEMRA CD8	SLC3A2	0.0054	0.91	1
TAC	TEMRA CD8	SLC40A1	0.61	0.28	1
TAC	TEMRA CD8	SLC41A1	-0.13	0.027	1
TAC	TEMRA CD8	SLC41A3	-0.035	0.61	1
TAC	TEMRA CD8	SLC43A1	-0.086	0.26	1
TAC	TEMRA CD8	SLC43A2	0.013	0.94	1
TAC	TEMRA CD8	SLC43A3	-0.07	0.45	1
TAC	TEMRA CD8	SLC44A1	0.012	0.91	1
TAC	TEMRA CD8	SLC44A2	-0.04	0.42	1
TAC	TEMRA CD8	SLC45A4	-0.023	0.78	1
TAC	TEMRA CD8	SLC46A2	0.15	0.61	1
TAC	TEMRA CD8	SLC46A3	0.053	0.26	1
TAC	TEMRA CD8	SLC47A1	-0.77	0.12	1
TAC	TEMRA CD8	SLC48A1	0.085	0.38	1
TAC	TEMRA CD8	SLC4A10	0.95	0.14	1
TAC	TEMRA CD8	SLC4A11	-0.038	0.9	1
TAC	TEMRA CD8	SLC4A1AP	0.048	0.13	1
TAC	TEMRA CD8	SLC4A2	-0.12	0.047	1
TAC	TEMRA CD8	SLC4A4	-0.2	0.22	1
TAC	TEMRA CD8	SLC4A5	0.0073	0.96	1
TAC	TEMRA CD8	SLC4A7	0.02	0.77	1
TAC	TEMRA CD8	SLC4A8	-0.0039	0.98	1
TAC	TEMRA CD8	SLC50A1	-0.031	0.52	1
TAC	TEMRA CD8	SLC52A1	-0.28	0.47	1
TAC	TEMRA CD8	SLC52A2	-0.088	0.19	1
TAC	TEMRA CD8	SLC5A10	-0.0048	0.97	1
TAC	TEMRA CD8	SLC5A3	-0.026	0.81	1
TAC	TEMRA CD8	SLC5A5	0.33	0.52	1
TAC	TEMRA CD8	SLC5A6	0.015	0.78	1
TAC	TEMRA CD8	SLC6A16	-0.015	0.88	1
TAC	TEMRA CD8	SLC6A6	-0.16	0.05	1
TAC	TEMRA CD8	SLC7A1	-0.15	0.1	1
TAC	TEMRA CD8	SLC7A5	0.12	0.52	1
TAC	TEMRA CD8	SLC7A5P1	-0.022	0.87	1
TAC	TEMRA CD8	SLC7A5P2	-0.0048	0.97	1
TAC	TEMRA CD8	SLC7A6	0.16	0.13	1
TAC	TEMRA CD8	SLC7A6OS	-0.068	0.23	1
TAC	TEMRA CD8	SLC7A7	0.33	0.29	1
TAC	TEMRA CD8	SLC8B1	0.079	0.37	1
TAC	TEMRA CD8	SLC9A1	-0.068	0.37	1
TAC	TEMRA CD8	SLC9A3R1	-0.067	0.24	1
TAC	TEMRA CD8	SLC9A3R2	-0.25	0.43	1
TAC	TEMRA CD8	SLC9A5	0.12	0.56	1
TAC	TEMRA CD8	SLC9A6	-0.017	0.8	1
TAC	TEMRA CD8	SLC9A7	-0.11	0.58	1
TAC	TEMRA CD8	SLC9A8	-0.054	0.29	1
TAC	TEMRA CD8	SLC9A9	-0.091	0.15	1
TAC	TEMRA CD8	SLC9B1	0.17	0.21	1
TAC	TEMRA CD8	SLC9B2	0.0096	0.87	1
TAC	TEMRA CD8	SLCO3A1	-0.014	0.81	1
TAC	TEMRA CD8	SLCO4A1	-0.25	0.52	1
TAC	TEMRA CD8	SLCO4C1	-0.29	0.11	1
TAC	TEMRA CD8	SLF1	0.1	0.24	1
TAC	TEMRA CD8	SLF2	-0.025	0.64	1
TAC	TEMRA CD8	SLFN11	-0.13	0.12	1
TAC	TEMRA CD8	SLFN12	-0.093	0.36	1
TAC	TEMRA CD8	SLFN12L	-0.064	0.34	1
TAC	TEMRA CD8	SLFN13	-0.086	0.34	1
TAC	TEMRA CD8	SLFN5	0.14	0.066	1
TAC	TEMRA CD8	SLIRP	-0.079	0.28	1
TAC	TEMRA CD8	SLK	0.011	0.8	1
TAC	TEMRA CD8	SLMAP	0.03	0.46	1
TAC	TEMRA CD8	SLMO2	0.078	0.18	1
TAC	TEMRA CD8	SLTM	0.007	0.84	1
TAC	TEMRA CD8	SLU7	-0.0051	0.9	1
TAC	TEMRA CD8	SLX4	-0.098	0.36	1
TAC	TEMRA CD8	SLX4IP	0.023	0.79	1
TAC	TEMRA CD8	SMA4	-0.13	0.38	1
TAC	TEMRA CD8	SMAD2	-0.014	0.73	1
TAC	TEMRA CD8	SMAD3	0.074	0.37	1
TAC	TEMRA CD8	SMAD4	0.00077	0.98	1
TAC	TEMRA CD8	SMAD5	-0.013	0.9	1
TAC	TEMRA CD8	SMAD7	-0.14	0.2	1
TAC	TEMRA CD8	SMAD9	0.18	0.23	1
TAC	TEMRA CD8	SMAGP	-0.012	0.9	1
TAC	TEMRA CD8	SMAP1	0.031	0.53	1
TAC	TEMRA CD8	SMAP2	0.22	0.063	1
TAC	TEMRA CD8	SMARCA2	-0.057	0.24	1
TAC	TEMRA CD8	SMARCA4	-0.013	0.76	1
TAC	TEMRA CD8	SMARCA5	0.035	0.44	1
TAC	TEMRA CD8	SMARCA5-AS1	-0.14	0.5	1
TAC	TEMRA CD8	SMARCAD1	0.0028	0.96	1
TAC	TEMRA CD8	SMARCAL1	-0.041	0.45	1
TAC	TEMRA CD8	SMARCB1	-0.014	0.79	1
TAC	TEMRA CD8	SMARCC1	-0.022	0.49	1
TAC	TEMRA CD8	SMARCC2	0.0096	0.76	1
TAC	TEMRA CD8	SMARCD1	0.04	0.49	1
TAC	TEMRA CD8	SMARCD2	-0.063	0.06	1
TAC	TEMRA CD8	SMARCD3	0.16	0.38	1
TAC	TEMRA CD8	SMARCE1	0.067	0.13	1
TAC	TEMRA CD8	SMC1A	-0.03	0.5	1
TAC	TEMRA CD8	SMC1B	0.2	0.26	1
TAC	TEMRA CD8	SMC2	-0.033	0.59	1
TAC	TEMRA CD8	SMC3	0.02	0.53	1
TAC	TEMRA CD8	SMC4	-0.077	0.37	1
TAC	TEMRA CD8	SMC5	0.043	0.22	1
TAC	TEMRA CD8	SMC6	-0.067	0.27	1
TAC	TEMRA CD8	SMCHD1	0.04	0.5	1
TAC	TEMRA CD8	SMCO4	0.6	0.11	1
TAC	TEMRA CD8	SMCR8	-0.092	0.47	1
TAC	TEMRA CD8	SMDT1	-0.005	0.94	1
TAC	TEMRA CD8	SMG1	-0.034	0.6	1
TAC	TEMRA CD8	SMG1P1	0.066	0.67	1
TAC	TEMRA CD8	SMG1P2	0.056	0.38	1
TAC	TEMRA CD8	SMG1P3	0.021	0.9	1
TAC	TEMRA CD8	SMG1P5	-0.021	0.89	1
TAC	TEMRA CD8	SMG1P7	-0.024	0.87	1
TAC	TEMRA CD8	SMG5	-0.036	0.46	1
TAC	TEMRA CD8	SMG6	-0.15	0.089	1
TAC	TEMRA CD8	SMG7	0.059	0.29	1
TAC	TEMRA CD8	SMG8	0.028	0.66	1
TAC	TEMRA CD8	SMG9	-0.019	0.76	1
TAC	TEMRA CD8	SMIM10L1	0.028	0.74	1
TAC	TEMRA CD8	SMIM12	-0.054	0.17	1
TAC	TEMRA CD8	SMIM13	0.1	0.23	1
TAC	TEMRA CD8	SMIM14	0.014	0.86	1
TAC	TEMRA CD8	SMIM15	0.058	0.28	1
TAC	TEMRA CD8	SMIM18	0.0054	0.98	1
TAC	TEMRA CD8	SMIM19	0.1	0.11	1
TAC	TEMRA CD8	SMIM20	-0.023	0.8	1
TAC	TEMRA CD8	SMIM3	-0.17	0.32	1
TAC	TEMRA CD8	SMIM4	-0.064	0.56	1
TAC	TEMRA CD8	SMIM7	0.025	0.51	1
TAC	TEMRA CD8	SMIM8	2.00E-05	1	1
TAC	TEMRA CD8	SMKR1	0.11	0.23	1
TAC	TEMRA CD8	SMNDC1	0.025	0.54	1
TAC	TEMRA CD8	SMPD1	0.062	0.32	1
TAC	TEMRA CD8	SMPD2	0.041	0.55	1
TAC	TEMRA CD8	SMPD3	-0.44	0.0058	1
TAC	TEMRA CD8	SMPD4	-0.05	0.18	1
TAC	TEMRA CD8	SMS	0.022	0.79	1
TAC	TEMRA CD8	SMTN	-0.15	0.37	1
TAC	TEMRA CD8	SMTNL1	0.095	0.46	1
TAC	TEMRA CD8	SMU1	0.018	0.67	1
TAC	TEMRA CD8	SMUG1	-0.064	0.21	1
TAC	TEMRA CD8	SMURF1	-0.16	0.02	1
TAC	TEMRA CD8	SMURF2	0.09	0.09	1
TAC	TEMRA CD8	SMYD2	-0.069	0.11	1
TAC	TEMRA CD8	SMYD3	-0.063	0.27	1
TAC	TEMRA CD8	SMYD4	0.043	0.47	1
TAC	TEMRA CD8	SMYD5	0.039	0.57	1
TAC	TEMRA CD8	SNAI3	0.032	0.84	1
TAC	TEMRA CD8	SNAI3-AS1	0.11	0.44	1
TAC	TEMRA CD8	SNAP23	0.048	0.18	1
TAC	TEMRA CD8	SNAP29	0.054	0.26	1
TAC	TEMRA CD8	SNAP47	-0.031	0.64	1
TAC	TEMRA CD8	SNAPC1	0.044	0.64	1
TAC	TEMRA CD8	SNAPC2	-0.041	0.6	1
TAC	TEMRA CD8	SNAPC3	0.06	0.35	1
TAC	TEMRA CD8	SNAPC4	-0.08	0.42	1
TAC	TEMRA CD8	SNAPC5	0.018	0.74	1
TAC	TEMRA CD8	SNAPIN	0.03	0.5	1
TAC	TEMRA CD8	SND1	-0.02	0.67	1
TAC	TEMRA CD8	SND1-IT1	-0.29	0.18	1
TAC	TEMRA CD8	SNED1	-0.27	0.22	1
TAC	TEMRA CD8	SNF8	-0.063	0.24	1
TAC	TEMRA CD8	SNHG1	-0.17	0.054	1
TAC	TEMRA CD8	SNHG10	0.054	0.48	1
TAC	TEMRA CD8	SNHG11	0.031	0.67	1
TAC	TEMRA CD8	SNHG12	-0.15	0.11	1
TAC	TEMRA CD8	SNHG15	-0.0019	0.98	1
TAC	TEMRA CD8	SNHG16	0.025	0.73	1
TAC	TEMRA CD8	SNHG17	0.0019	0.98	1
TAC	TEMRA CD8	SNHG20	0.11	0.28	1
TAC	TEMRA CD8	SNHG21	-0.041	0.66	1
TAC	TEMRA CD8	SNHG3	-0.039	0.65	1
TAC	TEMRA CD8	SNHG5	0.14	0.35	1
TAC	TEMRA CD8	SNHG6	-0.07	0.48	1
TAC	TEMRA CD8	SNHG7	0.0093	0.94	1
TAC	TEMRA CD8	SNHG8	0.036	0.77	1
TAC	TEMRA CD8	SNHG9	-0.027	0.88	1
TAC	TEMRA CD8	SNIP1	-0.053	0.34	1
TAC	TEMRA CD8	SNN	0.12	0.54	1
TAC	TEMRA CD8	SNORA26	-0.043	0.8	1
TAC	TEMRA CD8	SNORA27	-0.05	0.81	1
TAC	TEMRA CD8	SNORA28	0.17	0.34	1
TAC	TEMRA CD8	SNORA32	0.16	0.39	1
TAC	TEMRA CD8	SNORA40	0.3	0.15	1
TAC	TEMRA CD8	SNORA48	-0.16	0.23	1
TAC	TEMRA CD8	SNORA5C	0.1	0.48	1
TAC	TEMRA CD8	SNORA62	-0.22	0.28	1
TAC	TEMRA CD8	SNORA70	-0.15	0.12	1
TAC	TEMRA CD8	SNORA70G	-0.025	0.86	1
TAC	TEMRA CD8	SNORA71D	0.17	0.4	1
TAC	TEMRA CD8	SNORA8	0.14	0.34	1
TAC	TEMRA CD8	SNORA80B	-0.077	0.65	1
TAC	TEMRA CD8	SNORA9	0.076	0.52	1
TAC	TEMRA CD8	SNORD10	0.12	0.43	1
TAC	TEMRA CD8	SNORD102	-0.14	0.42	1
TAC	TEMRA CD8	SNORD11	-0.16	0.37	1
TAC	TEMRA CD8	SNORD110	0.13	0.24	1
TAC	TEMRA CD8	SNORD12C	0.21	0.25	1
TAC	TEMRA CD8	SNORD13	0.14	0.53	1
TAC	TEMRA CD8	SNORD14A	0.0059	0.97	1
TAC	TEMRA CD8	SNORD14B	-0.064	0.65	1
TAC	TEMRA CD8	SNORD17	-0.42	0.12	1
TAC	TEMRA CD8	SNORD31	-0.018	0.93	1
TAC	TEMRA CD8	SNORD35B	0.078	0.7	1
TAC	TEMRA CD8	SNORD3A	0.011	0.97	1
TAC	TEMRA CD8	SNORD45A	0.075	0.65	1
TAC	TEMRA CD8	SNORD55	-0.035	0.85	1
TAC	TEMRA CD8	SNORD59A	-0.18	0.23	1
TAC	TEMRA CD8	SNORD59B	0.18	0.3	1
TAC	TEMRA CD8	SNORD63	0.1	0.57	1
TAC	TEMRA CD8	SNORD80	0.11	0.4	1
TAC	TEMRA CD8	SNORD89	0.0081	0.96	1
TAC	TEMRA CD8	SNORD94	0.099	0.53	1
TAC	TEMRA CD8	SNORD96A	0.029	0.85	1
TAC	TEMRA CD8	SNPH	-0.035	0.79	1
TAC	TEMRA CD8	SNRK	0.031	0.51	1
TAC	TEMRA CD8	SNRNP200	-0.025	0.68	1
TAC	TEMRA CD8	SNRNP25	-0.02	0.82	1
TAC	TEMRA CD8	SNRNP27	0.018	0.74	1
TAC	TEMRA CD8	SNRNP35	-0.11	0.019	1
TAC	TEMRA CD8	SNRNP40	0.02	0.56	1
TAC	TEMRA CD8	SNRNP48	0.04	0.59	1
TAC	TEMRA CD8	SNRNP70	0.005	0.91	1
TAC	TEMRA CD8	SNRPA	-0.019	0.7	1
TAC	TEMRA CD8	SNRPA1	0.07	0.052	1
TAC	TEMRA CD8	SNRPB	-0.044	0.36	1
TAC	TEMRA CD8	SNRPB2	0.028	0.61	1
TAC	TEMRA CD8	SNRPC	0.025	0.63	1
TAC	TEMRA CD8	SNRPD1	0.012	0.83	1
TAC	TEMRA CD8	SNRPD2	0.0046	0.94	1
TAC	TEMRA CD8	SNRPD3	-0.0096	0.81	1
TAC	TEMRA CD8	SNRPE	0.046	0.48	1
TAC	TEMRA CD8	SNRPF	-0.03	0.67	1
TAC	TEMRA CD8	SNRPG	0.038	0.56	1
TAC	TEMRA CD8	SNTA1	-0.059	0.61	1
TAC	TEMRA CD8	SNTB1	0.018	0.8	1
TAC	TEMRA CD8	SNTB2	-0.009	0.9	1
TAC	TEMRA CD8	SNU13	-0.028	0.49	1
TAC	TEMRA CD8	SNUPN	0.056	0.21	1
TAC	TEMRA CD8	SNW1	0.047	0.28	1
TAC	TEMRA CD8	SNX1	0.0075	0.82	1
TAC	TEMRA CD8	SNX10	0.009	0.91	1
TAC	TEMRA CD8	SNX11	0.026	0.6	1
TAC	TEMRA CD8	SNX12	-0.13	0.24	1
TAC	TEMRA CD8	SNX13	0.017	0.75	1
TAC	TEMRA CD8	SNX14	0.012	0.79	1
TAC	TEMRA CD8	SNX16	0.062	0.56	1
TAC	TEMRA CD8	SNX17	-0.0026	0.94	1
TAC	TEMRA CD8	SNX18	-0.18	0.11	1
TAC	TEMRA CD8	SNX19	-0.014	0.86	1
TAC	TEMRA CD8	SNX2	0.032	0.47	1
TAC	TEMRA CD8	SNX20	-0.029	0.63	1
TAC	TEMRA CD8	SNX21	0.044	0.59	1
TAC	TEMRA CD8	SNX22	0.18	0.44	1
TAC	TEMRA CD8	SNX24	-0.2	0.1	1
TAC	TEMRA CD8	SNX25	-0.031	0.61	1
TAC	TEMRA CD8	SNX27	0.05	0.32	1
TAC	TEMRA CD8	SNX29	-0.062	0.48	1
TAC	TEMRA CD8	SNX29P2	-0.18	0.18	1
TAC	TEMRA CD8	SNX3	0.057	0.15	1
TAC	TEMRA CD8	SNX30	-0.13	0.36	1
TAC	TEMRA CD8	SNX33	0.098	0.52	1
TAC	TEMRA CD8	SNX4	0.073	0.11	1
TAC	TEMRA CD8	SNX5	-0.059	0.18	1
TAC	TEMRA CD8	SNX6	0.071	0.071	1
TAC	TEMRA CD8	SNX8	0.096	0.4	1
TAC	TEMRA CD8	SNX9	0.38	0.26	1
TAC	TEMRA CD8	SOAT1	0.08	0.24	1
TAC	TEMRA CD8	SOAT2	0.16	0.72	1
TAC	TEMRA CD8	SOBP	0.25	0.46	1
TAC	TEMRA CD8	SOCS1	0.33	0.17	1
TAC	TEMRA CD8	SOCS2	0.16	0.13	1
TAC	TEMRA CD8	SOCS2-AS1	-0.27	0.22	1
TAC	TEMRA CD8	SOCS3	-0.17	0.46	1
TAC	TEMRA CD8	SOCS4	-0.061	0.45	1
TAC	TEMRA CD8	SOCS5	0.11	0.23	1
TAC	TEMRA CD8	SOCS6	0.41	0.19	1
TAC	TEMRA CD8	SOCS7	-0.13	0.4	1
TAC	TEMRA CD8	SOD1	0.0089	0.86	1
TAC	TEMRA CD8	SOD2	0.041	0.5	1
TAC	TEMRA CD8	SOGA1	-0.19	0.62	1
TAC	TEMRA CD8	SOGA3	0.38	0.13	1
TAC	TEMRA CD8	SON	0.03	0.35	1
TAC	TEMRA CD8	SORBS1	-0.17	0.56	1
TAC	TEMRA CD8	SORBS3	0.19	0.24	1
TAC	TEMRA CD8	SORD	-0.032	0.71	1
TAC	TEMRA CD8	SORL1	0.15	0.22	1
TAC	TEMRA CD8	SOS1	-0.061	0.39	1
TAC	TEMRA CD8	SOS2	0.054	0.39	1
TAC	TEMRA CD8	SOWAHD	-0.44	0.12	1
TAC	TEMRA CD8	SOX12	-0.0079	0.96	1
TAC	TEMRA CD8	SOX13	-0.079	0.66	1
TAC	TEMRA CD8	SP1	-0.099	0.23	1
TAC	TEMRA CD8	SP100	0.092	0.18	1
TAC	TEMRA CD8	SP110	0.098	0.15	1
TAC	TEMRA CD8	SP140	-0.0059	0.92	1
TAC	TEMRA CD8	SP140L	0.11	0.023	1
TAC	TEMRA CD8	SP2	-0.015	0.73	1
TAC	TEMRA CD8	SP2-AS1	0.13	0.58	1
TAC	TEMRA CD8	SP3	-0.015	0.76	1
TAC	TEMRA CD8	SP4	0.034	0.65	1
TAC	TEMRA CD8	SPAG1	-0.071	0.59	1
TAC	TEMRA CD8	SPAG16	0.013	0.92	1
TAC	TEMRA CD8	SPAG5	-0.12	0.29	1
TAC	TEMRA CD8	SPAG5-AS1	-0.032	0.87	1
TAC	TEMRA CD8	SPAG6	0.0074	0.99	1
TAC	TEMRA CD8	SPAG7	0.024	0.6	1
TAC	TEMRA CD8	SPAG8	-0.094	0.52	1
TAC	TEMRA CD8	SPAG9	-0.013	0.79	1
TAC	TEMRA CD8	SPAST	-0.016	0.77	1
TAC	TEMRA CD8	SPATA1	0.049	0.7	1
TAC	TEMRA CD8	SPATA13	-0.052	0.27	1
TAC	TEMRA CD8	SPATA13-AS1	-0.081	0.66	1
TAC	TEMRA CD8	SPATA2	0.068	0.29	1
TAC	TEMRA CD8	SPATA20	-0.12	0.19	1
TAC	TEMRA CD8	SPATA21	0.11	0.65	1
TAC	TEMRA CD8	SPATA24	-0.14	0.34	1
TAC	TEMRA CD8	SPATA2L	-0.0036	0.97	1
TAC	TEMRA CD8	SPATA33	0.032	0.73	1
TAC	TEMRA CD8	SPATA41	-0.048	0.87	1
TAC	TEMRA CD8	SPATA5	0.015	0.86	1
TAC	TEMRA CD8	SPATA5L1	0.049	0.37	1
TAC	TEMRA CD8	SPATA6L	0.066	0.71	1
TAC	TEMRA CD8	SPATA7	0.1	0.33	1
TAC	TEMRA CD8	SPATC1L	-0.17	0.15	1
TAC	TEMRA CD8	SPATS2	0.0031	0.97	1
TAC	TEMRA CD8	SPATS2L	0.14	0.35	1
TAC	TEMRA CD8	SPC25	0.024	0.95	1
TAC	TEMRA CD8	SPCS1	-0.013	0.77	1
TAC	TEMRA CD8	SPCS2	-0.019	0.69	1
TAC	TEMRA CD8	SPCS3	-0.05	0.38	1
TAC	TEMRA CD8	SPDL1	0.14	0.056	1
TAC	TEMRA CD8	SPDYE1	0.048	0.7	1
TAC	TEMRA CD8	SPDYE3	-0.041	0.65	1
TAC	TEMRA CD8	SPDYE5	-0.029	0.84	1
TAC	TEMRA CD8	SPDYE6	0.048	0.81	1
TAC	TEMRA CD8	SPECC1	-0.059	0.82	1
TAC	TEMRA CD8	SPECC1L	-0.063	0.45	1
TAC	TEMRA CD8	SPEF2	0.23	0.26	1
TAC	TEMRA CD8	SPEN	0.0056	0.89	1
TAC	TEMRA CD8	SPG11	-0.036	0.68	1
TAC	TEMRA CD8	SPG20	-0.28	0.28	1
TAC	TEMRA CD8	SPG21	-0.0019	0.96	1
TAC	TEMRA CD8	SPG7	-0.057	0.21	1
TAC	TEMRA CD8	SPHK1	-0.17	0.22	1
TAC	TEMRA CD8	SPHK2	-0.056	0.44	1
TAC	TEMRA CD8	SPICE1	0.14	0.12	1
TAC	TEMRA CD8	SPIDR	-0.029	0.46	1
TAC	TEMRA CD8	SPIN1	0.0094	0.88	1
TAC	TEMRA CD8	SPIN2B	0.17	0.023	1
TAC	TEMRA CD8	SPIN3	0.21	0.53	1
TAC	TEMRA CD8	SPIN4	-0.053	0.66	1
TAC	TEMRA CD8	SPINT1	-0.044	0.89	1
TAC	TEMRA CD8	SPINT2	0.54	0.29	1
TAC	TEMRA CD8	SPIRE1	-0.15	0.38	1
TAC	TEMRA CD8	SPIRE2	0.35	0.13	1
TAC	TEMRA CD8	SPN	-0.084	0.24	1
TAC	TEMRA CD8	SPNS1	0.031	0.57	1
TAC	TEMRA CD8	SPNS3	0.038	0.76	1
TAC	TEMRA CD8	SPOCK2	0.067	0.55	1
TAC	TEMRA CD8	SPON1	0.23	0.36	1
TAC	TEMRA CD8	SPON2	0.037	0.86	1
TAC	TEMRA CD8	SPOP	-0.012	0.74	1
TAC	TEMRA CD8	SPOPL	-0.06	0.54	1
TAC	TEMRA CD8	SPPL2A	-0.056	0.26	1
TAC	TEMRA CD8	SPPL2B	0.061	0.4	1
TAC	TEMRA CD8	SPPL3	-0.032	0.4	1
TAC	TEMRA CD8	SPR	0.13	0.66	1
TAC	TEMRA CD8	SPRED1	-0.29	0.49	1
TAC	TEMRA CD8	SPRED2	-0.19	0.31	1
TAC	TEMRA CD8	SPRN	-0.2	0.34	1
TAC	TEMRA CD8	SPRTN	-0.0077	0.88	1
TAC	TEMRA CD8	SPRY1	0.47	0.35	1
TAC	TEMRA CD8	SPRY2	-0.018	0.96	1
TAC	TEMRA CD8	SPRYD3	-0.012	0.81	1
TAC	TEMRA CD8	SPRYD4	-0.043	0.64	1
TAC	TEMRA CD8	SPRYD7	-0.018	0.88	1
TAC	TEMRA CD8	SPSB1	-0.33	0.071	1
TAC	TEMRA CD8	SPSB2	-0.29	0.1	1
TAC	TEMRA CD8	SPSB3	-0.038	0.56	1
TAC	TEMRA CD8	SPTAN1	-0.079	0.36	1
TAC	TEMRA CD8	SPTB	-0.021	0.93	1
TAC	TEMRA CD8	SPTBN1	-0.01	0.93	1
TAC	TEMRA CD8	SPTBN5	-0.19	0.61	1
TAC	TEMRA CD8	SPTLC1	0.019	0.67	1
TAC	TEMRA CD8	SPTLC2	-0.035	0.55	1
TAC	TEMRA CD8	SPTSSA	-0.097	0.14	1
TAC	TEMRA CD8	SPTSSB	0.23	0.69	1
TAC	TEMRA CD8	SPTY2D1	0.0076	0.88	1
TAC	TEMRA CD8	SQLE	-0.084	0.43	1
TAC	TEMRA CD8	SQRDL	0.012	0.81	1
TAC	TEMRA CD8	SQSTM1	-0.052	0.27	1
TAC	TEMRA CD8	SRA1	-0.0049	0.92	1
TAC	TEMRA CD8	SRBD1	0.051	0.29	1
TAC	TEMRA CD8	SRC	-0.42	0.31	1
TAC	TEMRA CD8	SRCAP	-0.092	0.23	1
TAC	TEMRA CD8	SRD5A1	-0.0014	0.98	1
TAC	TEMRA CD8	SRD5A3	-0.056	0.49	1
TAC	TEMRA CD8	SREBF1	-0.17	0.12	1
TAC	TEMRA CD8	SREBF2	-0.11	0.2	1
TAC	TEMRA CD8	SREK1	0.025	0.46	1
TAC	TEMRA CD8	SREK1IP1	-0.012	0.84	1
TAC	TEMRA CD8	SRF	-0.12	0.05	1
TAC	TEMRA CD8	SRFBP1	0.029	0.52	1
TAC	TEMRA CD8	SRGAP2	-0.076	0.4	1
TAC	TEMRA CD8	SRGAP2B	-0.21	0.09	1
TAC	TEMRA CD8	SRGAP2C	-0.11	0.31	1
TAC	TEMRA CD8	SRGN	-0.038	0.61	1
TAC	TEMRA CD8	SRI	-0.04	0.42	1
TAC	TEMRA CD8	SRM	0.078	0.27	1
TAC	TEMRA CD8	SRP14	0.025	0.54	1
TAC	TEMRA CD8	SRP14-AS1	0.27	0.013	1
TAC	TEMRA CD8	SRP19	0.026	0.49	1
TAC	TEMRA CD8	SRP54	0.017	0.66	1
TAC	TEMRA CD8	SRP68	0.039	0.25	1
TAC	TEMRA CD8	SRP72	0.021	0.5	1
TAC	TEMRA CD8	SRP9	0.066	0.23	1
TAC	TEMRA CD8	SRPK1	-0.033	0.49	1
TAC	TEMRA CD8	SRPK2	0.051	0.24	1
TAC	TEMRA CD8	SRPR	0.017	0.66	1
TAC	TEMRA CD8	SRPRB	0.0083	0.85	1
TAC	TEMRA CD8	SRR	0.094	0.36	1
TAC	TEMRA CD8	SRRD	0.064	0.24	1
TAC	TEMRA CD8	SRRM1	0.052	0.17	1
TAC	TEMRA CD8	SRRM2	-0.062	0.35	1
TAC	TEMRA CD8	SRRM5	0.29	0.18	1
TAC	TEMRA CD8	SRRT	0.039	0.5	1
TAC	TEMRA CD8	SRSF1	0.061	0.051	1
TAC	TEMRA CD8	SRSF10	0.058	0.07	1
TAC	TEMRA CD8	SRSF11	0.067	0.032	1
TAC	TEMRA CD8	SRSF12	0.12	0.57	1
TAC	TEMRA CD8	SRSF2	-0.013	0.74	1
TAC	TEMRA CD8	SRSF3	0.032	0.39	1
TAC	TEMRA CD8	SRSF4	0.013	0.67	1
TAC	TEMRA CD8	SRSF5	0.053	0.32	1
TAC	TEMRA CD8	SRSF6	0.063	0.2	1
TAC	TEMRA CD8	SRSF7	0.031	0.48	1
TAC	TEMRA CD8	SRSF8	-0.0063	0.86	1
TAC	TEMRA CD8	SRSF9	-0.068	0.22	1
TAC	TEMRA CD8	SRXN1	-0.18	0.025	1
TAC	TEMRA CD8	SS18	0.066	0.15	1
TAC	TEMRA CD8	SS18L1	0.021	0.85	1
TAC	TEMRA CD8	SS18L2	-0.023	0.65	1
TAC	TEMRA CD8	SSB	0.097	0.021	1
TAC	TEMRA CD8	SSBP1	0.036	0.43	1
TAC	TEMRA CD8	SSBP2	0.21	0.32	1
TAC	TEMRA CD8	SSBP3	-0.16	0.21	1
TAC	TEMRA CD8	SSBP3-AS1	-0.31	0.045	1
TAC	TEMRA CD8	SSBP4	-0.077	0.33	1
TAC	TEMRA CD8	SSFA2	0.034	0.64	1
TAC	TEMRA CD8	SSH1	-0.071	0.35	1
TAC	TEMRA CD8	SSH2	0.016	0.84	1
TAC	TEMRA CD8	SSH3	-0.14	0.24	1
TAC	TEMRA CD8	SSNA1	-0.03	0.65	1
TAC	TEMRA CD8	SSR1	0.018	0.64	1
TAC	TEMRA CD8	SSR2	-0.022	0.59	1
TAC	TEMRA CD8	SSR3	-0.059	0.18	1
TAC	TEMRA CD8	SSR4	0.012	0.83	1
TAC	TEMRA CD8	SSRP1	-0.019	0.66	1
TAC	TEMRA CD8	SSSCA1	-0.0013	0.98	1
TAC	TEMRA CD8	SSSCA1-AS1	-0.15	0.26	1
TAC	TEMRA CD8	SSTR3	0.82	0.16	1
TAC	TEMRA CD8	SSU72	-0.048	0.32	1
TAC	TEMRA CD8	SSX2IP	-0.11	0.26	1
TAC	TEMRA CD8	ST13	0.062	0.12	1
TAC	TEMRA CD8	ST20-AS1	-0.12	0.33	1
TAC	TEMRA CD8	ST3GAL1	0.044	0.39	1
TAC	TEMRA CD8	ST3GAL2	-0.049	0.4	1
TAC	TEMRA CD8	ST3GAL3	0.087	0.3	1
TAC	TEMRA CD8	ST3GAL4	-0.16	0.098	1
TAC	TEMRA CD8	ST3GAL4-AS1	-0.055	0.57	1
TAC	TEMRA CD8	ST3GAL5	0.0022	0.97	1
TAC	TEMRA CD8	ST3GAL5-AS1	-0.022	0.93	1
TAC	TEMRA CD8	ST5	0.074	0.89	1
TAC	TEMRA CD8	ST6GAL1	-0.0056	0.93	1
TAC	TEMRA CD8	ST6GALNAC2	0.43	0.13	1
TAC	TEMRA CD8	ST6GALNAC3	-0.2	0.55	1
TAC	TEMRA CD8	ST6GALNAC4	0.065	0.66	1
TAC	TEMRA CD8	ST6GALNAC6	-0.085	0.37	1
TAC	TEMRA CD8	ST7	0.024	0.78	1
TAC	TEMRA CD8	ST7L	0.013	0.88	1
TAC	TEMRA CD8	ST8SIA1	-0.16	0.5	1
TAC	TEMRA CD8	ST8SIA4	-0.069	0.31	1
TAC	TEMRA CD8	ST8SIA6	-0.1	0.57	1
TAC	TEMRA CD8	STAG1	-0.013	0.84	1
TAC	TEMRA CD8	STAG2	0.059	0.27	1
TAC	TEMRA CD8	STAG3	-0.2	0.29	1
TAC	TEMRA CD8	STAG3L1	-0.0056	0.96	1
TAC	TEMRA CD8	STAG3L2	0.01	0.9	1
TAC	TEMRA CD8	STAG3L3	0.034	0.75	1
TAC	TEMRA CD8	STAG3L4	0.045	0.45	1
TAC	TEMRA CD8	STAG3L5P-PVRIG2P-PILRB	0.0019	0.98	1
TAC	TEMRA CD8	STAM	0.012	0.84	1
TAC	TEMRA CD8	STAM2	0.015	0.86	1
TAC	TEMRA CD8	STAMBP	-0.019	0.63	1
TAC	TEMRA CD8	STAMBPL1	-0.096	0.28	1
TAC	TEMRA CD8	STAP1	0.47	0.37	1
TAC	TEMRA CD8	STAP2	0.33	0.32	1
TAC	TEMRA CD8	STARD10	-0.089	0.55	1
TAC	TEMRA CD8	STARD3	0.0029	0.94	1
TAC	TEMRA CD8	STARD3NL	-0.11	0.2	1
TAC	TEMRA CD8	STARD4	-0.12	0.2	1
TAC	TEMRA CD8	STARD5	0.09	0.38	1
TAC	TEMRA CD8	STARD7	-0.013	0.75	1
TAC	TEMRA CD8	STARD7-AS1	-0.14	0.17	1
TAC	TEMRA CD8	STARD9	-0.38	0.0066	1
TAC	TEMRA CD8	STAT1	0.14	0.32	1
TAC	TEMRA CD8	STAT2	0.15	0.092	1
TAC	TEMRA CD8	STAT3	-0.052	0.28	1
TAC	TEMRA CD8	STAT4	0.0014	0.98	1
TAC	TEMRA CD8	STAT5A	-0.027	0.68	1
TAC	TEMRA CD8	STAT5B	0.021	0.64	1
TAC	TEMRA CD8	STAT6	-0.0099	0.85	1
TAC	TEMRA CD8	STAU1	0.037	0.19	1
TAC	TEMRA CD8	STAU2	-0.034	0.49	1
TAC	TEMRA CD8	STIL	-0.014	0.94	1
TAC	TEMRA CD8	STIM1	-0.041	0.47	1
TAC	TEMRA CD8	STIM2	0.009	0.83	1
TAC	TEMRA CD8	STIP1	0.023	0.63	1
TAC	TEMRA CD8	STK10	-0.13	0.013	1
TAC	TEMRA CD8	STK11	-0.093	0.13	1
TAC	TEMRA CD8	STK11IP	-0.052	0.4	1
TAC	TEMRA CD8	STK16	0.012	0.85	1
TAC	TEMRA CD8	STK17A	0.029	0.65	1
TAC	TEMRA CD8	STK17B	0.093	0.055	1
TAC	TEMRA CD8	STK19	-0.15	0.037	1
TAC	TEMRA CD8	STK24	-0.048	0.23	1
TAC	TEMRA CD8	STK25	-0.085	0.014	1
TAC	TEMRA CD8	STK26	0.023	0.66	1
TAC	TEMRA CD8	STK3	-0.057	0.71	1
TAC	TEMRA CD8	STK32C	-0.21	0.24	1
TAC	TEMRA CD8	STK33	0.28	0.31	1
TAC	TEMRA CD8	STK35	-0.031	0.61	1
TAC	TEMRA CD8	STK36	0.043	0.59	1
TAC	TEMRA CD8	STK38	0.022	0.67	1
TAC	TEMRA CD8	STK38L	0.0088	0.89	1
TAC	TEMRA CD8	STK39	-0.018	0.78	1
TAC	TEMRA CD8	STK4	-0.016	0.64	1
TAC	TEMRA CD8	STK40	-0.077	0.13	1
TAC	TEMRA CD8	STKLD1	0.61	0.0054	1
TAC	TEMRA CD8	STMN1	0.031	0.78	1
TAC	TEMRA CD8	STMN3	0.25	0.052	1
TAC	TEMRA CD8	STOM	-0.1	0.17	1
TAC	TEMRA CD8	STOML1	0.068	0.4	1
TAC	TEMRA CD8	STOML2	-0.025	0.55	1
TAC	TEMRA CD8	STOX1	0.93	0.084	1
TAC	TEMRA CD8	STPG1	-0.089	0.43	1
TAC	TEMRA CD8	STRA13	-0.066	0.33	1
TAC	TEMRA CD8	STRADA	0.011	0.78	1
TAC	TEMRA CD8	STRADB	0.23	0.028	1
TAC	TEMRA CD8	STRAP	0.019	0.58	1
TAC	TEMRA CD8	STRBP	0.14	0.31	1
TAC	TEMRA CD8	STRIP1	-0.035	0.42	1
TAC	TEMRA CD8	STRIP2	-0.39	0.12	1
TAC	TEMRA CD8	STRN	-0.036	0.55	1
TAC	TEMRA CD8	STRN3	0.079	0.37	1
TAC	TEMRA CD8	STRN4	-0.042	0.42	1
TAC	TEMRA CD8	STS	-0.0033	0.97	1
TAC	TEMRA CD8	STT3A	-0.0091	0.88	1
TAC	TEMRA CD8	STT3B	0.047	0.36	1
TAC	TEMRA CD8	STUB1	-0.043	0.59	1
TAC	TEMRA CD8	STX10	-0.041	0.45	1
TAC	TEMRA CD8	STX11	-0.11	0.17	1
TAC	TEMRA CD8	STX12	-0.0092	0.84	1
TAC	TEMRA CD8	STX16	0.092	0.13	1
TAC	TEMRA CD8	STX17	0.065	0.22	1
TAC	TEMRA CD8	STX18	-0.0035	0.94	1
TAC	TEMRA CD8	STX18-AS1	0.16	0.099	1
TAC	TEMRA CD8	STX1A	-0.091	0.38	1
TAC	TEMRA CD8	STX2	0.042	0.53	1
TAC	TEMRA CD8	STX3	-0.041	0.87	1
TAC	TEMRA CD8	STX4	0.029	0.54	1
TAC	TEMRA CD8	STX5	-0.013	0.81	1
TAC	TEMRA CD8	STX6	0.00035	0.99	1
TAC	TEMRA CD8	STX7	-0.0053	0.95	1
TAC	TEMRA CD8	STX8	-0.018	0.73	1
TAC	TEMRA CD8	STXBP1	0.5	0.056	1
TAC	TEMRA CD8	STXBP2	-0.1	0.031	1
TAC	TEMRA CD8	STXBP3	0.069	0.094	1
TAC	TEMRA CD8	STXBP4	0.044	0.72	1
TAC	TEMRA CD8	STXBP5	-0.042	0.49	1
TAC	TEMRA CD8	STXBP5-AS1	-0.019	0.93	1
TAC	TEMRA CD8	STXBP6	-0.11	0.78	1
TAC	TEMRA CD8	STYK1	-0.17	0.37	1
TAC	TEMRA CD8	STYX	0.065	0.25	1
TAC	TEMRA CD8	STYXL1	-0.029	0.69	1
TAC	TEMRA CD8	SUB1	-0.039	0.59	1
TAC	TEMRA CD8	SUCLA2	0.071	0.16	1
TAC	TEMRA CD8	SUCLG1	-0.0087	0.82	1
TAC	TEMRA CD8	SUCLG2	0.078	0.15	1
TAC	TEMRA CD8	SUCLG2-AS1	0.096	0.61	1
TAC	TEMRA CD8	SUCO	0.0038	0.93	1
TAC	TEMRA CD8	SUDS3	0.015	0.77	1
TAC	TEMRA CD8	SUFU	-0.013	0.86	1
TAC	TEMRA CD8	SUGP1	-0.032	0.43	1
TAC	TEMRA CD8	SUGP2	-0.019	0.8	1
TAC	TEMRA CD8	SUGT1	0.023	0.55	1
TAC	TEMRA CD8	SUGT1P3	-0.083	0.58	1
TAC	TEMRA CD8	SULF2	0.14	0.64	1
TAC	TEMRA CD8	SULT1A1	0.35	0.012	1
TAC	TEMRA CD8	SULT1B1	0.49	0.21	1
TAC	TEMRA CD8	SULT2B1	0.17	0.59	1
TAC	TEMRA CD8	SUMF1	0.059	0.32	1
TAC	TEMRA CD8	SUMF2	-0.012	0.82	1
TAC	TEMRA CD8	SUMO1	0.037	0.39	1
TAC	TEMRA CD8	SUMO1P3	0.13	0.39	1
TAC	TEMRA CD8	SUMO2	-0.016	0.72	1
TAC	TEMRA CD8	SUMO3	0.0034	0.95	1
TAC	TEMRA CD8	SUMO4	-0.23	0.27	1
TAC	TEMRA CD8	SUN1	0.067	0.29	1
TAC	TEMRA CD8	SUN2	-0.056	0.28	1
TAC	TEMRA CD8	SUOX	0.15	0.58	1
TAC	TEMRA CD8	SUPT16H	0.01	0.75	1
TAC	TEMRA CD8	SUPT20H	0.033	0.41	1
TAC	TEMRA CD8	SUPT3H	0.025	0.78	1
TAC	TEMRA CD8	SUPT4H1	-0.038	0.4	1
TAC	TEMRA CD8	SUPT5H	-0.024	0.54	1
TAC	TEMRA CD8	SUPT6H	-0.056	0.47	1
TAC	TEMRA CD8	SUPT7L	-0.021	0.62	1
TAC	TEMRA CD8	SUPV3L1	-4.40E-05	1	1
TAC	TEMRA CD8	SURF1	0.033	0.56	1
TAC	TEMRA CD8	SURF2	0.0022	0.97	1
TAC	TEMRA CD8	SURF4	-0.069	0.059	1
TAC	TEMRA CD8	SURF6	-0.055	0.26	1
TAC	TEMRA CD8	SUSD1	-0.09	0.32	1
TAC	TEMRA CD8	SUSD3	0.11	0.68	1
TAC	TEMRA CD8	SUSD4	1.1	0.046	1
TAC	TEMRA CD8	SUSD6	-0.025	0.75	1
TAC	TEMRA CD8	SUV39H1	0.02	0.72	1
TAC	TEMRA CD8	SUV39H2	-0.011	0.91	1
TAC	TEMRA CD8	SUV420H1	0.047	0.21	1
TAC	TEMRA CD8	SUV420H2	-0.006	0.95	1
TAC	TEMRA CD8	SUZ12	0.076	0.082	1
TAC	TEMRA CD8	SUZ12P1	0.08	0.24	1
TAC	TEMRA CD8	SV2A	0.18	0.36	1
TAC	TEMRA CD8	SVBP	0.03	0.75	1
TAC	TEMRA CD8	SVIL	-0.00054	1	1
TAC	TEMRA CD8	SVIL-AS1	-0.053	0.73	1
TAC	TEMRA CD8	SVILP1	-0.024	0.92	1
TAC	TEMRA CD8	SVIP	0.011	0.91	1
TAC	TEMRA CD8	SWAP70	-0.11	0.6	1
TAC	TEMRA CD8	SWI5	-0.0098	0.88	1
TAC	TEMRA CD8	SWSAP1	0.08	0.31	1
TAC	TEMRA CD8	SWT1	0.092	0.34	1
TAC	TEMRA CD8	SYAP1	0.1	0.17	1
TAC	TEMRA CD8	SYCE1L	0.093	0.63	1
TAC	TEMRA CD8	SYCE2	-0.069	0.76	1
TAC	TEMRA CD8	SYCP2	-0.17	0.37	1
TAC	TEMRA CD8	SYDE2	0.41	0.15	1
TAC	TEMRA CD8	SYF2	0.056	0.25	1
TAC	TEMRA CD8	SYK	-0.69	0.28	1
TAC	TEMRA CD8	SYMPK	-0.063	0.57	1
TAC	TEMRA CD8	SYNCRIP	0.056	0.12	1
TAC	TEMRA CD8	SYNE1	-0.17	0.026	1
TAC	TEMRA CD8	SYNE2	-0.0097	0.85	1
TAC	TEMRA CD8	SYNE3	-0.01	0.93	1
TAC	TEMRA CD8	SYNE4	-0.014	0.91	1
TAC	TEMRA CD8	SYNGAP1	0.15	0.29	1
TAC	TEMRA CD8	SYNGR1	-0.22	0.27	1
TAC	TEMRA CD8	SYNGR2	-0.13	0.034	1
TAC	TEMRA CD8	SYNGR3	-0.36	0.11	1
TAC	TEMRA CD8	SYNJ1	-0.0062	0.94	1
TAC	TEMRA CD8	SYNJ2	0.35	0.084	1
TAC	TEMRA CD8	SYNJ2BP	0.091	0.23	1
TAC	TEMRA CD8	SYNM	-0.069	0.86	1
TAC	TEMRA CD8	SYNPO2	0.25	0.26	1
TAC	TEMRA CD8	SYNRG	-0.027	0.58	1
TAC	TEMRA CD8	SYPL1	0.077	0.55	1
TAC	TEMRA CD8	SYS1	-0.023	0.68	1
TAC	TEMRA CD8	SYT11	-0.16	0.094	1
TAC	TEMRA CD8	SYTL1	-0.056	0.37	1
TAC	TEMRA CD8	SYTL2	0.008	0.96	1
TAC	TEMRA CD8	SYTL3	-0.062	0.64	1
TAC	TEMRA CD8	SYVN1	-0.041	0.59	1
TAC	TEMRA CD8	SZRD1	-0.062	0.16	1
TAC	TEMRA CD8	SZT2	-0.055	0.53	1
TAC	TEMRA CD8	TAB1	-0.067	0.36	1
TAC	TEMRA CD8	TAB2	0.15	0.23	1
TAC	TEMRA CD8	TAB3	-0.027	0.83	1
TAC	TEMRA CD8	TACC1	-0.016	0.68	1
TAC	TEMRA CD8	TACC3	0.082	0.42	1
TAC	TEMRA CD8	TACO1	0.0019	0.98	1
TAC	TEMRA CD8	TADA1	0.031	0.58	1
TAC	TEMRA CD8	TADA2A	-0.028	0.59	1
TAC	TEMRA CD8	TADA2B	-0.028	0.46	1
TAC	TEMRA CD8	TADA3	-0.096	0.051	1
TAC	TEMRA CD8	TAF1	-0.19	0.045	1
TAC	TEMRA CD8	TAF10	-0.054	0.33	1
TAC	TEMRA CD8	TAF11	0.0052	0.91	1
TAC	TEMRA CD8	TAF12	0.014	0.74	1
TAC	TEMRA CD8	TAF13	0.2	0.18	1
TAC	TEMRA CD8	TAF15	0.0086	0.91	1
TAC	TEMRA CD8	TAF1A	0.02	0.82	1
TAC	TEMRA CD8	TAF1A-AS1	0.15	0.51	1
TAC	TEMRA CD8	TAF1B	0.018	0.75	1
TAC	TEMRA CD8	TAF1C	0.031	0.65	1
TAC	TEMRA CD8	TAF1D	0.011	0.85	1
TAC	TEMRA CD8	TAF2	0.068	0.13	1
TAC	TEMRA CD8	TAF3	0.024	0.54	1
TAC	TEMRA CD8	TAF4	-0.0059	0.94	1
TAC	TEMRA CD8	TAF4B	0.2	0.3	1
TAC	TEMRA CD8	TAF5	0.045	0.51	1
TAC	TEMRA CD8	TAF5L	-0.34	0.02	1
TAC	TEMRA CD8	TAF6	-0.022	0.65	1
TAC	TEMRA CD8	TAF6L	-0.011	0.87	1
TAC	TEMRA CD8	TAF7	0.0048	0.94	1
TAC	TEMRA CD8	TAF8	0.051	0.27	1
TAC	TEMRA CD8	TAF9	-0.0034	0.95	1
TAC	TEMRA CD8	TAF9B	0.051	0.55	1
TAC	TEMRA CD8	TAGAP	0.074	0.22	1
TAC	TEMRA CD8	TAGLN	-0.097	0.53	1
TAC	TEMRA CD8	TAGLN2	0.019	0.76	1
TAC	TEMRA CD8	TALDO1	-0.033	0.48	1
TAC	TEMRA CD8	TAMM41	0.095	0.16	1
TAC	TEMRA CD8	TANC2	-0.6	0.008	1
TAC	TEMRA CD8	TANGO2	-0.12	0.023	1
TAC	TEMRA CD8	TANGO6	-0.054	0.35	1
TAC	TEMRA CD8	TANK	-0.018	0.75	1
TAC	TEMRA CD8	TAOK1	-0.072	0.32	1
TAC	TEMRA CD8	TAOK2	-0.14	0.12	1
TAC	TEMRA CD8	TAOK3	0.0018	0.96	1
TAC	TEMRA CD8	TAP1	-0.021	0.71	1
TAC	TEMRA CD8	TAP2	-0.037	0.77	1
TAC	TEMRA CD8	TAPBP	-0.034	0.41	1
TAC	TEMRA CD8	TAPBPL	-0.093	0.17	1
TAC	TEMRA CD8	TAPT1	0.059	0.28	1
TAC	TEMRA CD8	TAPT1-AS1	0.087	0.52	1
TAC	TEMRA CD8	TARBP1	0.08	0.2	1
TAC	TEMRA CD8	TARBP2	0.018	0.68	1
TAC	TEMRA CD8	TARDBP	0.034	0.36	1
TAC	TEMRA CD8	TARP	-0.38	0.027	1
TAC	TEMRA CD8	TARS	-0.0077	0.88	1
TAC	TEMRA CD8	TARS2	0.06	0.17	1
TAC	TEMRA CD8	TARSL2	0.11	0.07	1
TAC	TEMRA CD8	TAS2R43	-0.07	0.83	1
TAC	TEMRA CD8	TAS2R5	0.066	0.77	1
TAC	TEMRA CD8	TASP1	0.076	0.093	1
TAC	TEMRA CD8	TATDN1	0.025	0.66	1
TAC	TEMRA CD8	TATDN2	-0.048	0.53	1
TAC	TEMRA CD8	TATDN3	0.019	0.77	1
TAC	TEMRA CD8	TAX1BP1	0.038	0.31	1
TAC	TEMRA CD8	TAZ	-0.048	0.23	1
TAC	TEMRA CD8	TBC1D1	-0.048	0.33	1
TAC	TEMRA CD8	TBC1D10A	0.023	0.67	1
TAC	TEMRA CD8	TBC1D10B	-0.01	0.86	1
TAC	TEMRA CD8	TBC1D10C	-0.028	0.63	1
TAC	TEMRA CD8	TBC1D13	-0.046	0.32	1
TAC	TEMRA CD8	TBC1D14	0.042	0.47	1
TAC	TEMRA CD8	TBC1D15	-0.0034	0.94	1
TAC	TEMRA CD8	TBC1D16	0.06	0.84	1
TAC	TEMRA CD8	TBC1D17	-0.0026	0.96	1
TAC	TEMRA CD8	TBC1D19	-0.0039	0.96	1
TAC	TEMRA CD8	TBC1D2	-0.16	0.08	1
TAC	TEMRA CD8	TBC1D20	0.012	0.75	1
TAC	TEMRA CD8	TBC1D22A	-0.0095	0.83	1
TAC	TEMRA CD8	TBC1D22A-AS1	0.0017	1	1
TAC	TEMRA CD8	TBC1D22B	-0.041	0.41	1
TAC	TEMRA CD8	TBC1D23	0.032	0.48	1
TAC	TEMRA CD8	TBC1D24	-0.056	0.57	1
TAC	TEMRA CD8	TBC1D25	-0.1	0.078	1
TAC	TEMRA CD8	TBC1D2B	-0.049	0.53	1
TAC	TEMRA CD8	TBC1D30	-0.19	0.55	1
TAC	TEMRA CD8	TBC1D31	-0.072	0.34	1
TAC	TEMRA CD8	TBC1D32	0.053	0.61	1
TAC	TEMRA CD8	TBC1D4	0.14	0.57	1
TAC	TEMRA CD8	TBC1D5	0.0042	0.95	1
TAC	TEMRA CD8	TBC1D7	-0.025	0.7	1
TAC	TEMRA CD8	TBC1D8	-0.041	0.83	1
TAC	TEMRA CD8	TBC1D9B	-0.049	0.34	1
TAC	TEMRA CD8	TBCA	-0.027	0.64	1
TAC	TEMRA CD8	TBCB	-0.038	0.5	1
TAC	TEMRA CD8	TBCC	0.026	0.6	1
TAC	TEMRA CD8	TBCCD1	-0.01	0.83	1
TAC	TEMRA CD8	TBCD	-0.099	0.16	1
TAC	TEMRA CD8	TBCE	0.0027	0.96	1
TAC	TEMRA CD8	TBCEL	0.05	0.54	1
TAC	TEMRA CD8	TBCK	-0.019	0.77	1
TAC	TEMRA CD8	TBK1	-0.051	0.34	1
TAC	TEMRA CD8	TBKBP1	-0.051	0.6	1
TAC	TEMRA CD8	TBL1X	-0.15	0.023	1
TAC	TEMRA CD8	TBL1XR1	0.1	0.059	1
TAC	TEMRA CD8	TBL2	-0.0066	0.9	1
TAC	TEMRA CD8	TBL3	-0.033	0.56	1
TAC	TEMRA CD8	TBP	0.058	0.15	1
TAC	TEMRA CD8	TBPL1	0.022	0.59	1
TAC	TEMRA CD8	TBRG1	0.013	0.73	1
TAC	TEMRA CD8	TBRG4	0.019	0.64	1
TAC	TEMRA CD8	TBX19	0.061	0.56	1
TAC	TEMRA CD8	TBX21	-0.15	0.13	1
TAC	TEMRA CD8	TBXA2R	0.3	0.37	1
TAC	TEMRA CD8	TBXAS1	-0.47	0.22	1
TAC	TEMRA CD8	TC2N	0.017	0.86	1
TAC	TEMRA CD8	TCAF1	-0.067	0.46	1
TAC	TEMRA CD8	TCAF2	0.016	0.86	1
TAC	TEMRA CD8	TCAIM	-0.049	0.42	1
TAC	TEMRA CD8	TCEA1	0.03	0.54	1
TAC	TEMRA CD8	TCEA2	0.045	0.58	1
TAC	TEMRA CD8	TCEA3	0.45	0.28	1
TAC	TEMRA CD8	TCEAL1	0.0058	0.96	1
TAC	TEMRA CD8	TCEAL3	-0.15	0.53	1
TAC	TEMRA CD8	TCEAL4	-0.038	0.89	1
TAC	TEMRA CD8	TCEAL8	0.086	0.26	1
TAC	TEMRA CD8	TCEANC	-0.049	0.41	1
TAC	TEMRA CD8	TCEANC2	0.029	0.61	1
TAC	TEMRA CD8	TCEB1	0.016	0.78	1
TAC	TEMRA CD8	TCEB2	-0.047	0.53	1
TAC	TEMRA CD8	TCEB3	-0.0063	0.84	1
TAC	TEMRA CD8	TCEB3-AS1	0.02	0.88	1
TAC	TEMRA CD8	TCERG1	0.054	0.1	1
TAC	TEMRA CD8	TCERG1L	-1.1	0.03	1
TAC	TEMRA CD8	TCF12	0.041	0.38	1
TAC	TEMRA CD8	TCF19	-0.062	0.37	1
TAC	TEMRA CD8	TCF20	-0.085	0.43	1
TAC	TEMRA CD8	TCF25	-0.085	0.21	1
TAC	TEMRA CD8	TCF3	0.02	0.74	1
TAC	TEMRA CD8	TCF4	0.91	0.039	1
TAC	TEMRA CD8	TCF7	0.22	0.23	1
TAC	TEMRA CD8	TCF7L1	0.23	0.27	1
TAC	TEMRA CD8	TCF7L2	0.088	0.62	1
TAC	TEMRA CD8	TCFL5	-0.069	0.54	1
TAC	TEMRA CD8	TCHP	0.042	0.39	1
TAC	TEMRA CD8	TCIRG1	-0.032	0.65	1
TAC	TEMRA CD8	TCL6	0.12	0.83	1
TAC	TEMRA CD8	TCOF1	-0.057	0.22	1
TAC	TEMRA CD8	TCP1	0.0077	0.8	1
TAC	TEMRA CD8	TCP11L1	-0.2	0.012	1
TAC	TEMRA CD8	TCP11L2	0.0099	0.91	1
TAC	TEMRA CD8	TCTA	0.013	0.82	1
TAC	TEMRA CD8	TCTEX1D2	0.036	0.78	1
TAC	TEMRA CD8	TCTN1	0.27	0.019	1
TAC	TEMRA CD8	TCTN2	-0.27	0.074	1
TAC	TEMRA CD8	TCTN3	-0.052	0.24	1
TAC	TEMRA CD8	TDG	-0.014	0.79	1
TAC	TEMRA CD8	TDP1	0.036	0.45	1
TAC	TEMRA CD8	TDP2	0.066	0.11	1
TAC	TEMRA CD8	TDRD3	0.005	0.93	1
TAC	TEMRA CD8	TDRD7	0.071	0.25	1
TAC	TEMRA CD8	TDRD9	0.11	0.86	1
TAC	TEMRA CD8	TDRKH	0.14	0.043	1
TAC	TEMRA CD8	TEC	0.43	0.14	1
TAC	TEMRA CD8	TECPR1	-0.041	0.69	1
TAC	TEMRA CD8	TECPR2	0.0076	0.93	1
TAC	TEMRA CD8	TECR	0.08	0.14	1
TAC	TEMRA CD8	TEF	-0.069	0.48	1
TAC	TEMRA CD8	TEFM	0.074	0.15	1
TAC	TEMRA CD8	TEKT4P2	0.18	0.67	1
TAC	TEMRA CD8	TELO2	-0.063	0.37	1
TAC	TEMRA CD8	TENM1	-0.17	0.19	1
TAC	TEMRA CD8	TEP1	-0.18	0.068	1
TAC	TEMRA CD8	TEPP	-0.17	0.63	1
TAC	TEMRA CD8	TERF1	-0.051	0.41	1
TAC	TEMRA CD8	TERF2	-0.033	0.35	1
TAC	TEMRA CD8	TERF2IP	0.0052	0.9	1
TAC	TEMRA CD8	TES	0.011	0.79	1
TAC	TEMRA CD8	TESC	-0.097	0.35	1
TAC	TEMRA CD8	TESK1	-0.013	0.86	1
TAC	TEMRA CD8	TESK2	-0.036	0.72	1
TAC	TEMRA CD8	TESPA1	0.32	0.035	1
TAC	TEMRA CD8	TET1	-0.017	0.86	1
TAC	TEMRA CD8	TET2	-0.059	0.48	1
TAC	TEMRA CD8	TET3	-0.069	0.5	1
TAC	TEMRA CD8	TEX10	0.066	0.26	1
TAC	TEMRA CD8	TEX2	-0.0085	0.91	1
TAC	TEMRA CD8	TEX261	0.0034	0.94	1
TAC	TEMRA CD8	TEX264	-0.057	0.26	1
TAC	TEMRA CD8	TEX30	0.0028	0.97	1
TAC	TEMRA CD8	TFAM	-0.0027	0.95	1
TAC	TEMRA CD8	TFAP2E	-0.3	0.045	1
TAC	TEMRA CD8	TFB1M	0.041	0.47	1
TAC	TEMRA CD8	TFB2M	0.035	0.44	1
TAC	TEMRA CD8	TFCP2	-0.059	0.38	1
TAC	TEMRA CD8	TFCP2L1	-0.67	0.32	1
TAC	TEMRA CD8	TFDP1	-0.091	0.15	1
TAC	TEMRA CD8	TFDP2	-0.09	0.22	1
TAC	TEMRA CD8	TFE3	-0.013	0.86	1
TAC	TEMRA CD8	TFEB	0.14	0.26	1
TAC	TEMRA CD8	TFG	0.059	0.12	1
TAC	TEMRA CD8	TFIP11	-0.15	0.0017	1
TAC	TEMRA CD8	TFPT	0.021	0.82	1
TAC	TEMRA CD8	TFR2	-0.079	0.43	1
TAC	TEMRA CD8	TFRC	0.069	0.47	1
TAC	TEMRA CD8	TG	-0.1	0.66	1
TAC	TEMRA CD8	TGDS	0.13	0.011	1
TAC	TEMRA CD8	TGFA	0.38	0.34	1
TAC	TEMRA CD8	TGFB1	-0.027	0.71	1
TAC	TEMRA CD8	TGFB3	-0.05	0.77	1
TAC	TEMRA CD8	TGFBI	-0.12	0.72	1
TAC	TEMRA CD8	TGFBR1	-0.046	0.62	1
TAC	TEMRA CD8	TGFBR2	0.024	0.64	1
TAC	TEMRA CD8	TGFBR3	-0.13	0.15	1
TAC	TEMRA CD8	TGFBR3L	-0.15	0.57	1
TAC	TEMRA CD8	TGFBRAP1	-0.095	0.017	1
TAC	TEMRA CD8	TGIF1	0.085	0.46	1
TAC	TEMRA CD8	TGIF2	-0.042	0.5	1
TAC	TEMRA CD8	TGOLN2	-0.032	0.49	1
TAC	TEMRA CD8	TGS1	-0.0035	0.94	1
TAC	TEMRA CD8	THADA	0.0077	0.91	1
TAC	TEMRA CD8	THAP1	0.024	0.64	1
TAC	TEMRA CD8	THAP11	-0.038	0.35	1
TAC	TEMRA CD8	THAP2	0.13	0.092	1
TAC	TEMRA CD8	THAP3	0.008	0.89	1
TAC	TEMRA CD8	THAP4	-0.012	0.82	1
TAC	TEMRA CD8	THAP5	-0.047	0.66	1
TAC	TEMRA CD8	THAP6	0.073	0.23	1
TAC	TEMRA CD8	THAP7	-0.014	0.85	1
TAC	TEMRA CD8	THAP7-AS1	0.12	0.53	1
TAC	TEMRA CD8	THAP8	-0.092	0.24	1
TAC	TEMRA CD8	THAP9	0.19	0.16	1
TAC	TEMRA CD8	THAP9-AS1	0.046	0.54	1
TAC	TEMRA CD8	THBS1	-0.22	0.37	1
TAC	TEMRA CD8	THBS3	0.021	0.84	1
TAC	TEMRA CD8	THEM4	0.3	0.059	1
TAC	TEMRA CD8	THEM5	0.2	0.4	1
TAC	TEMRA CD8	THEM6	0.063	0.57	1
TAC	TEMRA CD8	THEMIS	-0.0093	0.95	1
TAC	TEMRA CD8	THEMIS2	-0.27	0.22	1
TAC	TEMRA CD8	THG1L	-0.014	0.87	1
TAC	TEMRA CD8	THNSL1	0.14	0.28	1
TAC	TEMRA CD8	THOC1	0.039	0.38	1
TAC	TEMRA CD8	THOC2	0.061	0.1	1
TAC	TEMRA CD8	THOC3	0.028	0.74	1
TAC	TEMRA CD8	THOC5	-0.045	0.3	1
TAC	TEMRA CD8	THOC6	0.031	0.55	1
TAC	TEMRA CD8	THOC7	0.041	0.44	1
TAC	TEMRA CD8	THOP1	-0.074	0.2	1
TAC	TEMRA CD8	THRA	-0.17	0.11	1
TAC	TEMRA CD8	THRA1/BTR	-0.15	0.56	1
TAC	TEMRA CD8	THRAP3	0.0047	0.88	1
TAC	TEMRA CD8	THRIL	0.0067	0.93	1
TAC	TEMRA CD8	THTPA	-0.052	0.43	1
TAC	TEMRA CD8	THUMPD1	0.03	0.42	1
TAC	TEMRA CD8	THUMPD2	0.094	0.1	1
TAC	TEMRA CD8	THUMPD3	0.058	0.17	1
TAC	TEMRA CD8	THUMPD3-AS1	0.014	0.85	1
TAC	TEMRA CD8	THYN1	0.04	0.38	1
TAC	TEMRA CD8	TIA1	0.029	0.53	1
TAC	TEMRA CD8	TIAF1	-0.12	0.45	1
TAC	TEMRA CD8	TIAL1	0.053	0.33	1
TAC	TEMRA CD8	TIAM1	0.78	0.12	1
TAC	TEMRA CD8	TIAM2	0.15	0.53	1
TAC	TEMRA CD8	TICAM1	-0.041	0.59	1
TAC	TEMRA CD8	TICRR	0.099	0.81	1
TAC	TEMRA CD8	TIFA	-0.1	0.29	1
TAC	TEMRA CD8	TIGAR	-0.035	0.58	1
TAC	TEMRA CD8	TIGD1	0.0023	0.98	1
TAC	TEMRA CD8	TIGD2	-0.078	0.45	1
TAC	TEMRA CD8	TIGD5	-0.15	0.32	1
TAC	TEMRA CD8	TIGD6	0.15	0.17	1
TAC	TEMRA CD8	TIGD7	0.15	0.16	1
TAC	TEMRA CD8	TIGIT	-0.23	0.15	1
TAC	TEMRA CD8	TIMD4	0.14	0.7	1
TAC	TEMRA CD8	TIMELESS	-0.042	0.67	1
TAC	TEMRA CD8	TIMM10	-0.025	0.73	1
TAC	TEMRA CD8	TIMM10B	-0.021	0.68	1
TAC	TEMRA CD8	TIMM13	-0.014	0.87	1
TAC	TEMRA CD8	TIMM17A	0.001	0.98	1
TAC	TEMRA CD8	TIMM17B	-0.013	0.81	1
TAC	TEMRA CD8	TIMM21	0.0076	0.86	1
TAC	TEMRA CD8	TIMM22	0.029	0.48	1
TAC	TEMRA CD8	TIMM23	-0.0091	0.84	1
TAC	TEMRA CD8	TIMM23B	-0.078	0.16	1
TAC	TEMRA CD8	TIMM44	0.029	0.59	1
TAC	TEMRA CD8	TIMM50	0.0052	0.9	1
TAC	TEMRA CD8	TIMM8A	0.097	0.3	1
TAC	TEMRA CD8	TIMM8B	-0.041	0.51	1
TAC	TEMRA CD8	TIMM9	0.033	0.63	1
TAC	TEMRA CD8	TIMMDC1	0.026	0.49	1
TAC	TEMRA CD8	TIMP1	0.22	0.23	1
TAC	TEMRA CD8	TINF2	-0.033	0.35	1
TAC	TEMRA CD8	TIPARP	0.0057	0.96	1
TAC	TEMRA CD8	TIPARP-AS1	-0.097	0.6	1
TAC	TEMRA CD8	TIPIN	-0.0096	0.92	1
TAC	TEMRA CD8	TIPRL	0.018	0.71	1
TAC	TEMRA CD8	TIRAP	-0.068	0.31	1
TAC	TEMRA CD8	TJAP1	-0.047	0.42	1
TAC	TEMRA CD8	TJP2	-0.18	0.37	1
TAC	TEMRA CD8	TJP3	-0.028	0.9	1
TAC	TEMRA CD8	TK1	-0.32	0.22	1
TAC	TEMRA CD8	TK2	0.049	0.54	1
TAC	TEMRA CD8	TKFC	-0.053	0.4	1
TAC	TEMRA CD8	TKT	-0.056	0.37	1
TAC	TEMRA CD8	TKTL1	-0.16	0.59	1
TAC	TEMRA CD8	TLDC1	-0.0029	0.96	1
TAC	TEMRA CD8	TLDC2	0.083	0.36	1
TAC	TEMRA CD8	TLE1	-0.98	0.027	1
TAC	TEMRA CD8	TLE2	-0.032	0.86	1
TAC	TEMRA CD8	TLE3	-0.062	0.45	1
TAC	TEMRA CD8	TLE4	0.028	0.54	1
TAC	TEMRA CD8	TLK1	0.041	0.42	1
TAC	TEMRA CD8	TLK2	0.0065	0.88	1
TAC	TEMRA CD8	TLN1	-0.078	0.19	1
TAC	TEMRA CD8	TLR1	0.044	0.66	1
TAC	TEMRA CD8	TLR3	-0.087	0.48	1
TAC	TEMRA CD8	TLR5	0.61	0.23	1
TAC	TEMRA CD8	TLR6	0.4	0.22	1
TAC	TEMRA CD8	TLR9	0.32	0.37	1
TAC	TEMRA CD8	TM2D1	0.02	0.62	1
TAC	TEMRA CD8	TM2D2	0.04	0.35	1
TAC	TEMRA CD8	TM2D3	-0.042	0.43	1
TAC	TEMRA CD8	TM6SF1	-0.068	0.82	1
TAC	TEMRA CD8	TM7SF2	-0.024	0.75	1
TAC	TEMRA CD8	TM7SF3	-0.0041	0.92	1
TAC	TEMRA CD8	TM9SF1	0.0078	0.89	1
TAC	TEMRA CD8	TM9SF2	0.036	0.39	1
TAC	TEMRA CD8	TM9SF3	0.013	0.79	1
TAC	TEMRA CD8	TM9SF4	-0.026	0.66	1
TAC	TEMRA CD8	TMA16	0.027	0.66	1
TAC	TEMRA CD8	TMA7	0.017	0.81	1
TAC	TEMRA CD8	TMBIM1	0.035	0.49	1
TAC	TEMRA CD8	TMBIM4	0.0041	0.94	1
TAC	TEMRA CD8	TMBIM6	0.022	0.56	1
TAC	TEMRA CD8	TMC4	-0.14	0.54	1
TAC	TEMRA CD8	TMC6	-0.035	0.56	1
TAC	TEMRA CD8	TMC8	0.016	0.76	1
TAC	TEMRA CD8	TMCC1	-0.17	0.031	1
TAC	TEMRA CD8	TMCC2	-0.38	0.16	1
TAC	TEMRA CD8	TMCC3	-0.11	0.57	1
TAC	TEMRA CD8	TMCO1	0.012	0.79	1
TAC	TEMRA CD8	TMCO3	-0.069	0.19	1
TAC	TEMRA CD8	TMCO4	0.067	0.34	1
TAC	TEMRA CD8	TMCO6	-0.056	0.33	1
TAC	TEMRA CD8	TMED1	-0.026	0.67	1
TAC	TEMRA CD8	TMED10	0.0053	0.92	1
TAC	TEMRA CD8	TMED10P1	0.091	0.65	1
TAC	TEMRA CD8	TMED2	0.00063	0.99	1
TAC	TEMRA CD8	TMED3	0.045	0.39	1
TAC	TEMRA CD8	TMED4	-0.0081	0.94	1
TAC	TEMRA CD8	TMED5	0.019	0.73	1
TAC	TEMRA CD8	TMED6	0.087	0.68	1
TAC	TEMRA CD8	TMED7	0.019	0.79	1
TAC	TEMRA CD8	TMED8	0.24	0.12	1
TAC	TEMRA CD8	TMED9	-0.11	0.25	1
TAC	TEMRA CD8	TMEM101	-0.082	0.11	1
TAC	TEMRA CD8	TMEM102	-0.024	0.73	1
TAC	TEMRA CD8	TMEM104	-0.036	0.65	1
TAC	TEMRA CD8	TMEM106A	-0.031	0.67	1
TAC	TEMRA CD8	TMEM106B	0.076	0.24	1
TAC	TEMRA CD8	TMEM106C	-0.084	0.082	1
TAC	TEMRA CD8	TMEM107	-0.027	0.65	1
TAC	TEMRA CD8	TMEM109	-0.012	0.78	1
TAC	TEMRA CD8	TMEM11	-0.0021	0.96	1
TAC	TEMRA CD8	TMEM110	-0.035	0.59	1
TAC	TEMRA CD8	TMEM115	-0.07	0.22	1
TAC	TEMRA CD8	TMEM116	0.042	0.59	1
TAC	TEMRA CD8	TMEM117	0.022	0.82	1
TAC	TEMRA CD8	TMEM120A	-0.058	0.36	1
TAC	TEMRA CD8	TMEM120B	-0.046	0.41	1
TAC	TEMRA CD8	TMEM121	0.28	0.4	1
TAC	TEMRA CD8	TMEM123	0.25	0.021	1
TAC	TEMRA CD8	TMEM126A	0.028	0.68	1
TAC	TEMRA CD8	TMEM126B	0.028	0.46	1
TAC	TEMRA CD8	TMEM127	-0.033	0.5	1
TAC	TEMRA CD8	TMEM128	-0.0031	0.95	1
TAC	TEMRA CD8	TMEM129	-0.068	0.19	1
TAC	TEMRA CD8	TMEM131	0.0063	0.92	1
TAC	TEMRA CD8	TMEM132C	0.11	0.74	1
TAC	TEMRA CD8	TMEM134	0.02	0.77	1
TAC	TEMRA CD8	TMEM135	-0.026	0.7	1
TAC	TEMRA CD8	TMEM138	0.033	0.34	1
TAC	TEMRA CD8	TMEM140	-0.017	0.82	1
TAC	TEMRA CD8	TMEM141	-0.043	0.59	1
TAC	TEMRA CD8	TMEM143	0.0074	0.9	1
TAC	TEMRA CD8	TMEM147	-0.037	0.5	1
TAC	TEMRA CD8	TMEM147-AS1	0.2	0.1	1
TAC	TEMRA CD8	TMEM14A	-0.014	0.86	1
TAC	TEMRA CD8	TMEM14B	0.13	0.098	1
TAC	TEMRA CD8	TMEM14C	0.27	0.28	1
TAC	TEMRA CD8	TMEM14E	-0.19	0.53	1
TAC	TEMRA CD8	TMEM150A	-0.017	0.82	1
TAC	TEMRA CD8	TMEM154	0.13	0.12	1
TAC	TEMRA CD8	TMEM156	-0.052	0.43	1
TAC	TEMRA CD8	TMEM159	-0.13	0.12	1
TAC	TEMRA CD8	TMEM160	-0.1	0.32	1
TAC	TEMRA CD8	TMEM161A	0.017	0.8	1
TAC	TEMRA CD8	TMEM161B	-0.013	0.8	1
TAC	TEMRA CD8	TMEM161B-AS1	-0.00011	1	1
TAC	TEMRA CD8	TMEM164	-0.058	0.68	1
TAC	TEMRA CD8	TMEM165	0.041	0.31	1
TAC	TEMRA CD8	TMEM167A	-0.034	0.49	1
TAC	TEMRA CD8	TMEM167B	-0.017	0.75	1
TAC	TEMRA CD8	TMEM168	0.09	0.14	1
TAC	TEMRA CD8	TMEM169	-0.13	0.48	1
TAC	TEMRA CD8	TMEM170A	0.039	0.39	1
TAC	TEMRA CD8	TMEM170B	-0.013	0.95	1
TAC	TEMRA CD8	TMEM171	-0.21	0.63	1
TAC	TEMRA CD8	TMEM173	0.012	0.88	1
TAC	TEMRA CD8	TMEM175	-0.036	0.52	1
TAC	TEMRA CD8	TMEM177	-0.054	0.51	1
TAC	TEMRA CD8	TMEM179B	-0.022	0.61	1
TAC	TEMRA CD8	TMEM18	0.073	0.16	1
TAC	TEMRA CD8	TMEM180	0.082	0.47	1
TAC	TEMRA CD8	TMEM181	-0.072	0.34	1
TAC	TEMRA CD8	TMEM182	-0.029	0.77	1
TAC	TEMRA CD8	TMEM183A	-0.0042	0.89	1
TAC	TEMRA CD8	TMEM184B	-0.013	0.85	1
TAC	TEMRA CD8	TMEM184C	0.078	0.11	1
TAC	TEMRA CD8	TMEM185A	-0.024	0.62	1
TAC	TEMRA CD8	TMEM185B	-0.16	0.011	1
TAC	TEMRA CD8	TMEM186	-0.053	0.4	1
TAC	TEMRA CD8	TMEM187	-0.0028	0.98	1
TAC	TEMRA CD8	TMEM189	0.023	0.66	1
TAC	TEMRA CD8	TMEM19	-0.035	0.44	1
TAC	TEMRA CD8	TMEM191A	-0.091	0.4	1
TAC	TEMRA CD8	TMEM191B	0.043	0.89	1
TAC	TEMRA CD8	TMEM192	0.034	0.46	1
TAC	TEMRA CD8	TMEM198B	0.14	0.079	1
TAC	TEMRA CD8	TMEM199	0.021	0.54	1
TAC	TEMRA CD8	TMEM2	-0.18	0.27	1
TAC	TEMRA CD8	TMEM200A	0.39	0.18	1
TAC	TEMRA CD8	TMEM201	-0.027	0.8	1
TAC	TEMRA CD8	TMEM203	-0.061	0.2	1
TAC	TEMRA CD8	TMEM204	0.34	0.17	1
TAC	TEMRA CD8	TMEM205	0.0046	0.93	1
TAC	TEMRA CD8	TMEM206	-0.0025	0.96	1
TAC	TEMRA CD8	TMEM208	-0.016	0.8	1
TAC	TEMRA CD8	TMEM209	0.015	0.74	1
TAC	TEMRA CD8	TMEM214	-0.025	0.57	1
TAC	TEMRA CD8	TMEM216	-0.0066	0.93	1
TAC	TEMRA CD8	TMEM218	0.03	0.55	1
TAC	TEMRA CD8	TMEM219	0.00013	1	1
TAC	TEMRA CD8	TMEM220	0.031	0.91	1
TAC	TEMRA CD8	TMEM222	-0.013	0.77	1
TAC	TEMRA CD8	TMEM223	-0.081	0.18	1
TAC	TEMRA CD8	TMEM229B	-0.028	0.68	1
TAC	TEMRA CD8	TMEM230	0.057	0.14	1
TAC	TEMRA CD8	TMEM231	0.0048	0.98	1
TAC	TEMRA CD8	TMEM234	-0.05	0.5	1
TAC	TEMRA CD8	TMEM237	-0.031	0.77	1
TAC	TEMRA CD8	TMEM238	-0.013	0.92	1
TAC	TEMRA CD8	TMEM241	-0.036	0.73	1
TAC	TEMRA CD8	TMEM242	-0.011	0.83	1
TAC	TEMRA CD8	TMEM243	0.15	0.024	1
TAC	TEMRA CD8	TMEM244	-0.67	0.012	1
TAC	TEMRA CD8	TMEM245	0.052	0.38	1
TAC	TEMRA CD8	TMEM248	0.004	0.91	1
TAC	TEMRA CD8	TMEM25	-0.06	0.66	1
TAC	TEMRA CD8	TMEM251	-0.023	0.69	1
TAC	TEMRA CD8	TMEM254	-0.032	0.55	1
TAC	TEMRA CD8	TMEM254-AS1	0.13	0.63	1
TAC	TEMRA CD8	TMEM255A	0.42	0.27	1
TAC	TEMRA CD8	TMEM256	-0.14	0.23	1
TAC	TEMRA CD8	TMEM258	-0.0091	0.91	1
TAC	TEMRA CD8	TMEM259	-0.012	0.84	1
TAC	TEMRA CD8	TMEM260	0.054	0.34	1
TAC	TEMRA CD8	TMEM261	0.096	0.32	1
TAC	TEMRA CD8	TMEM263	-0.028	0.65	1
TAC	TEMRA CD8	TMEM265	-0.12	0.43	1
TAC	TEMRA CD8	TMEM30A	-0.035	0.62	1
TAC	TEMRA CD8	TMEM30B	0.095	0.54	1
TAC	TEMRA CD8	TMEM33	0.0083	0.85	1
TAC	TEMRA CD8	TMEM38B	-0.032	0.7	1
TAC	TEMRA CD8	TMEM39A	0.025	0.67	1
TAC	TEMRA CD8	TMEM39B	-0.2	0.045	1
TAC	TEMRA CD8	TMEM41A	-0.039	0.36	1
TAC	TEMRA CD8	TMEM41B	0.074	0.2	1
TAC	TEMRA CD8	TMEM42	0.081	0.27	1
TAC	TEMRA CD8	TMEM43	0.019	0.69	1
TAC	TEMRA CD8	TMEM44	-0.17	0.24	1
TAC	TEMRA CD8	TMEM44-AS1	0.08	0.55	1
TAC	TEMRA CD8	TMEM5	0.012	0.83	1
TAC	TEMRA CD8	TMEM50A	-0.015	0.74	1
TAC	TEMRA CD8	TMEM50B	-0.007	0.87	1
TAC	TEMRA CD8	TMEM53	-0.014	0.89	1
TAC	TEMRA CD8	TMEM55A	0.04	0.75	1
TAC	TEMRA CD8	TMEM55B	-0.023	0.55	1
TAC	TEMRA CD8	TMEM56-RWDD3	-0.14	0.54	1
TAC	TEMRA CD8	TMEM57	-0.036	0.54	1
TAC	TEMRA CD8	TMEM59	-0.01	0.8	1
TAC	TEMRA CD8	TMEM60	-0.022	0.71	1
TAC	TEMRA CD8	TMEM62	0.062	0.26	1
TAC	TEMRA CD8	TMEM63A	0.0036	0.97	1
TAC	TEMRA CD8	TMEM63B	-0.13	0.23	1
TAC	TEMRA CD8	TMEM63C	0.41	0.13	1
TAC	TEMRA CD8	TMEM64	-0.0061	0.94	1
TAC	TEMRA CD8	TMEM65	-0.076	0.57	1
TAC	TEMRA CD8	TMEM67	0.098	0.47	1
TAC	TEMRA CD8	TMEM68	0.029	0.57	1
TAC	TEMRA CD8	TMEM69	0.063	0.23	1
TAC	TEMRA CD8	TMEM70	0.037	0.43	1
TAC	TEMRA CD8	TMEM71	0.053	0.48	1
TAC	TEMRA CD8	TMEM79	0.027	0.68	1
TAC	TEMRA CD8	TMEM80	0.034	0.68	1
TAC	TEMRA CD8	TMEM81	-0.046	0.82	1
TAC	TEMRA CD8	TMEM86A	-0.047	0.83	1
TAC	TEMRA CD8	TMEM86B	-0.083	0.51	1
TAC	TEMRA CD8	TMEM87A	0.049	0.18	1
TAC	TEMRA CD8	TMEM87B	0.047	0.46	1
TAC	TEMRA CD8	TMEM8A	-0.0066	0.94	1
TAC	TEMRA CD8	TMEM8B	0.059	0.72	1
TAC	TEMRA CD8	TMEM9	3.40E-05	1	1
TAC	TEMRA CD8	TMEM91	-0.027	0.77	1
TAC	TEMRA CD8	TMEM97	-0.058	0.48	1
TAC	TEMRA CD8	TMEM99	0.038	0.67	1
TAC	TEMRA CD8	TMEM9B	-0.03	0.47	1
TAC	TEMRA CD8	TMEM9B-AS1	0.069	0.72	1
TAC	TEMRA CD8	TMF1	0.064	0.097	1
TAC	TEMRA CD8	TMIGD2	0.54	0.26	1
TAC	TEMRA CD8	TMLHE	-0.1	0.1	1
TAC	TEMRA CD8	TMOD1	0.17	0.37	1
TAC	TEMRA CD8	TMOD2	0.21	0.16	1
TAC	TEMRA CD8	TMOD3	0.014	0.75	1
TAC	TEMRA CD8	TMOD4	0.15	0.28	1
TAC	TEMRA CD8	TMPO	-0.037	0.49	1
TAC	TEMRA CD8	TMPO-AS1	-0.09	0.58	1
TAC	TEMRA CD8	TMPPE	-0.2	0.23	1
TAC	TEMRA CD8	TMPRSS13	0.07	0.71	1
TAC	TEMRA CD8	TMPRSS3	-0.47	0.018	1
TAC	TEMRA CD8	TMPRSS6	0.1	0.62	1
TAC	TEMRA CD8	TMSB10	-0.016	0.83	1
TAC	TEMRA CD8	TMSB4X	-0.035	0.57	1
TAC	TEMRA CD8	TMTC3	0.023	0.76	1
TAC	TEMRA CD8	TMTC4	-0.14	0.15	1
TAC	TEMRA CD8	TMUB1	0.0071	0.93	1
TAC	TEMRA CD8	TMUB2	-0.013	0.68	1
TAC	TEMRA CD8	TMX1	-0.005	0.93	1
TAC	TEMRA CD8	TMX2	0.0051	0.88	1
TAC	TEMRA CD8	TMX3	0.014	0.81	1
TAC	TEMRA CD8	TMX4	-0.015	0.82	1
TAC	TEMRA CD8	TNF	-0.098	0.61	1
TAC	TEMRA CD8	TNFAIP1	-0.071	0.17	1
TAC	TEMRA CD8	TNFAIP3	-0.012	0.94	1
TAC	TEMRA CD8	TNFAIP8	0.053	0.42	1
TAC	TEMRA CD8	TNFAIP8L1	0.1	0.25	1
TAC	TEMRA CD8	TNFAIP8L2	-0.041	0.58	1
TAC	TEMRA CD8	TNFRSF10A	0.062	0.69	1
TAC	TEMRA CD8	TNFRSF10B	0.047	0.59	1
TAC	TEMRA CD8	TNFRSF10D	0.064	0.82	1
TAC	TEMRA CD8	TNFRSF12A	-0.25	0.23	1
TAC	TEMRA CD8	TNFRSF14	-0.046	0.43	1
TAC	TEMRA CD8	TNFRSF18	-0.4	0.43	1
TAC	TEMRA CD8	TNFRSF1A	-0.091	0.11	1
TAC	TEMRA CD8	TNFRSF1B	-0.031	0.68	1
TAC	TEMRA CD8	TNFRSF25	0.26	0.36	1
TAC	TEMRA CD8	TNFRSF9	0.047	0.91	1
TAC	TEMRA CD8	TNFSF10	0.19	0.23	1
TAC	TEMRA CD8	TNFSF12	-0.076	0.43	1
TAC	TEMRA CD8	TNFSF13B	-0.055	0.83	1
TAC	TEMRA CD8	TNFSF14	-0.061	0.48	1
TAC	TEMRA CD8	TNFSF4	0.19	0.36	1
TAC	TEMRA CD8	TNFSF8	0.23	0.28	1
TAC	TEMRA CD8	TNFSF9	0.1	0.65	1
TAC	TEMRA CD8	TNIK	-0.087	0.15	1
TAC	TEMRA CD8	TNIP1	-0.034	0.53	1
TAC	TEMRA CD8	TNIP2	-0.058	0.25	1
TAC	TEMRA CD8	TNIP3	-0.26	0.21	1
TAC	TEMRA CD8	TNK1	0.3	0.21	1
TAC	TEMRA CD8	TNK2	-0.046	0.68	1
TAC	TEMRA CD8	TNKS	-0.022	0.74	1
TAC	TEMRA CD8	TNKS1BP1	-0.32	0.1	1
TAC	TEMRA CD8	TNKS2	-0.016	0.71	1
TAC	TEMRA CD8	TNPO1	-0.0088	0.87	1
TAC	TEMRA CD8	TNPO2	0.027	0.79	1
TAC	TEMRA CD8	TNPO3	-0.03	0.46	1
TAC	TEMRA CD8	TNRC18	-0.09	0.42	1
TAC	TEMRA CD8	TNRC6A	-0.05	0.5	1
TAC	TEMRA CD8	TNRC6B	-0.008	0.9	1
TAC	TEMRA CD8	TNRC6C	0.087	0.21	1
TAC	TEMRA CD8	TNRC6C-AS1	-0.11	0.19	1
TAC	TEMRA CD8	TOB1	0.11	0.36	1
TAC	TEMRA CD8	TOB1-AS1	-0.33	0.16	1
TAC	TEMRA CD8	TOB2	-0.046	0.36	1
TAC	TEMRA CD8	TOE1	-0.034	0.49	1
TAC	TEMRA CD8	TOLLIP	-0.046	0.36	1
TAC	TEMRA CD8	TOLLIP-AS1	-0.38	0.092	1
TAC	TEMRA CD8	TOM1	-0.077	0.14	1
TAC	TEMRA CD8	TOM1L2	-0.083	0.22	1
TAC	TEMRA CD8	TOMM20	0.0021	0.96	1
TAC	TEMRA CD8	TOMM22	-0.011	0.84	1
TAC	TEMRA CD8	TOMM34	0.00097	0.99	1
TAC	TEMRA CD8	TOMM40	-0.0096	0.85	1
TAC	TEMRA CD8	TOMM40L	-0.073	0.28	1
TAC	TEMRA CD8	TOMM5	0.015	0.78	1
TAC	TEMRA CD8	TOMM6	-0.0069	0.91	1
TAC	TEMRA CD8	TOMM7	-0.036	0.61	1
TAC	TEMRA CD8	TOMM70A	0.029	0.5	1
TAC	TEMRA CD8	TONSL	-0.23	0.14	1
TAC	TEMRA CD8	TOP1	-0.003	0.95	1
TAC	TEMRA CD8	TOP1MT	0.045	0.67	1
TAC	TEMRA CD8	TOP2A	0.19	0.53	1
TAC	TEMRA CD8	TOP2B	0.013	0.79	1
TAC	TEMRA CD8	TOP3A	-0.11	0.017	1
TAC	TEMRA CD8	TOP3B	-0.12	0.024	1
TAC	TEMRA CD8	TOPBP1	-0.078	0.18	1
TAC	TEMRA CD8	TOPORS	0.054	0.26	1
TAC	TEMRA CD8	TOPORS-AS1	-0.026	0.78	1
TAC	TEMRA CD8	TOR1A	-0.0054	0.89	1
TAC	TEMRA CD8	TOR1AIP1	-0.0032	0.94	1
TAC	TEMRA CD8	TOR1AIP2	0.019	0.71	1
TAC	TEMRA CD8	TOR1B	0.16	0.28	1
TAC	TEMRA CD8	TOR2A	-0.053	0.45	1
TAC	TEMRA CD8	TOR3A	-0.028	0.55	1
TAC	TEMRA CD8	TOR4A	-0.39	0.17	1
TAC	TEMRA CD8	TOX	-0.17	0.16	1
TAC	TEMRA CD8	TOX2	-0.29	0.41	1
TAC	TEMRA CD8	TOX4	0.07	0.016	1
TAC	TEMRA CD8	TP53	-0.093	0.17	1
TAC	TEMRA CD8	TP53BP1	-0.086	0.19	1
TAC	TEMRA CD8	TP53BP2	0.013	0.83	1
TAC	TEMRA CD8	TP53I11	0.17	0.4	1
TAC	TEMRA CD8	TP53I13	-0.036	0.63	1
TAC	TEMRA CD8	TP53I3	0.37	0.16	1
TAC	TEMRA CD8	TP53INP1	-0.0038	0.97	1
TAC	TEMRA CD8	TP53INP2	-0.063	0.75	1
TAC	TEMRA CD8	TP53RK	-0.023	0.58	1
TAC	TEMRA CD8	TP53TG1	0.068	0.34	1
TAC	TEMRA CD8	TP73-AS1	0.012	0.89	1
TAC	TEMRA CD8	TPCN1	-0.0035	0.98	1
TAC	TEMRA CD8	TPCN2	0.069	0.47	1
TAC	TEMRA CD8	TPD52	0.013	0.93	1
TAC	TEMRA CD8	TPD52L2	-0.052	0.13	1
TAC	TEMRA CD8	TPGS1	-0.058	0.62	1
TAC	TEMRA CD8	TPGS2	0.039	0.58	1
TAC	TEMRA CD8	TPI1	-0.049	0.25	1
TAC	TEMRA CD8	TPK1	0.18	0.024	1
TAC	TEMRA CD8	TPM1	0.15	0.21	1
TAC	TEMRA CD8	TPM2	-0.072	0.71	1
TAC	TEMRA CD8	TPM3	0.0073	0.84	1
TAC	TEMRA CD8	TPM3P9	0.071	0.53	1
TAC	TEMRA CD8	TPM4	0.0094	0.91	1
TAC	TEMRA CD8	TPMT	-0.023	0.68	1
TAC	TEMRA CD8	TPP1	0.0052	0.93	1
TAC	TEMRA CD8	TPP2	0.031	0.58	1
TAC	TEMRA CD8	TPPP	0.21	0.49	1
TAC	TEMRA CD8	TPR	0.056	0.087	1
TAC	TEMRA CD8	TPRA1	0.13	0.076	1
TAC	TEMRA CD8	TPRG1	-0.25	0.11	1
TAC	TEMRA CD8	TPRG1L	-0.016	0.78	1
TAC	TEMRA CD8	TPRKB	0.014	0.8	1
TAC	TEMRA CD8	TPRN	0.14	0.35	1
TAC	TEMRA CD8	TPST1	0.00081	1	1
TAC	TEMRA CD8	TPST2	-0.019	0.75	1
TAC	TEMRA CD8	TPT1	-0.016	0.82	1
TAC	TEMRA CD8	TPT1-AS1	0.03	0.63	1
TAC	TEMRA CD8	TPTE2P5	-0.15	0.26	1
TAC	TEMRA CD8	TPX2	-0.23	0.34	1
TAC	TEMRA CD8	TRA2A	-0.046	0.49	1
TAC	TEMRA CD8	TRA2B	-0.05	0.55	1
TAC	TEMRA CD8	TRABD	-0.073	0.27	1
TAC	TEMRA CD8	TRABD2A	0.43	0.075	1
TAC	TEMRA CD8	TRADD	0.031	0.73	1
TAC	TEMRA CD8	TRAF1	-0.077	0.36	1
TAC	TEMRA CD8	TRAF2	-0.037	0.5	1
TAC	TEMRA CD8	TRAF3	-0.052	0.5	1
TAC	TEMRA CD8	TRAF3IP1	0.13	0.07	1
TAC	TEMRA CD8	TRAF3IP2	0.24	0.27	1
TAC	TEMRA CD8	TRAF3IP2-AS1	0.011	0.87	1
TAC	TEMRA CD8	TRAF3IP3	-0.01	0.81	1
TAC	TEMRA CD8	TRAF4	-0.0068	0.96	1
TAC	TEMRA CD8	TRAF5	0.044	0.56	1
TAC	TEMRA CD8	TRAF6	-0.05	0.34	1
TAC	TEMRA CD8	TRAF7	-0.12	0.086	1
TAC	TEMRA CD8	TRAFD1	0.044	0.52	1
TAC	TEMRA CD8	TRAIP	0.1	0.46	1
TAC	TEMRA CD8	TRAK1	-0.081	0.15	1
TAC	TEMRA CD8	TRAK2	0.087	0.24	1
TAC	TEMRA CD8	TRAM1	0.021	0.65	1
TAC	TEMRA CD8	TRAM2	-0.12	0.14	1
TAC	TEMRA CD8	TRAM2-AS1	0.089	0.6	1
TAC	TEMRA CD8	TRANK1	-0.064	0.45	1
TAC	TEMRA CD8	TRAP1	0.026	0.6	1
TAC	TEMRA CD8	TRAPPC1	0.015	0.78	1
TAC	TEMRA CD8	TRAPPC10	-0.081	0.23	1
TAC	TEMRA CD8	TRAPPC11	0.015	0.79	1
TAC	TEMRA CD8	TRAPPC12	0.013	0.78	1
TAC	TEMRA CD8	TRAPPC13	0.00032	0.99	1
TAC	TEMRA CD8	TRAPPC2	-0.00088	0.99	1
TAC	TEMRA CD8	TRAPPC2B	0.23	0.12	1
TAC	TEMRA CD8	TRAPPC2L	0.0053	0.91	1
TAC	TEMRA CD8	TRAPPC3	0.018	0.66	1
TAC	TEMRA CD8	TRAPPC4	-0.0063	0.9	1
TAC	TEMRA CD8	TRAPPC5	-0.024	0.8	1
TAC	TEMRA CD8	TRAPPC6A	0.073	0.42	1
TAC	TEMRA CD8	TRAPPC6B	0.0047	0.92	1
TAC	TEMRA CD8	TRAPPC8	0.087	0.11	1
TAC	TEMRA CD8	TRAPPC9	0.02	0.74	1
TAC	TEMRA CD8	TRAT1	0.17	0.28	1
TAC	TEMRA CD8	TRDMT1	0.19	0.024	1
TAC	TEMRA CD8	TREML2	0.21	0.59	1
TAC	TEMRA CD8	TRERF1	-0.061	0.43	1
TAC	TEMRA CD8	TREX1	0.038	0.66	1
TAC	TEMRA CD8	TREX2	0.12	0.43	1
TAC	TEMRA CD8	TRG-AS1	-0.0081	0.94	1
TAC	TEMRA CD8	TRIAP1	-0.0095	0.87	1
TAC	TEMRA CD8	TRIB1	0.2	0.66	1
TAC	TEMRA CD8	TRIB2	-0.024	0.76	1
TAC	TEMRA CD8	TRIB3	-0.043	0.62	1
TAC	TEMRA CD8	TRIM11	-0.11	0.062	1
TAC	TEMRA CD8	TRIM13	0.0039	0.95	1
TAC	TEMRA CD8	TRIM14	-0.01	0.85	1
TAC	TEMRA CD8	TRIM16	-0.062	0.7	1
TAC	TEMRA CD8	TRIM17	-0.095	0.6	1
TAC	TEMRA CD8	TRIM21	-0.0011	0.99	1
TAC	TEMRA CD8	TRIM22	0.14	0.085	1
TAC	TEMRA CD8	TRIM23	0.012	0.86	1
TAC	TEMRA CD8	TRIM24	0.056	0.31	1
TAC	TEMRA CD8	TRIM25	0.04	0.7	1
TAC	TEMRA CD8	TRIM26	-0.062	0.28	1
TAC	TEMRA CD8	TRIM27	-0.027	0.4	1
TAC	TEMRA CD8	TRIM28	-0.054	0.23	1
TAC	TEMRA CD8	TRIM3	-0.12	0.2	1
TAC	TEMRA CD8	TRIM32	-0.13	0.017	1
TAC	TEMRA CD8	TRIM33	0.022	0.57	1
TAC	TEMRA CD8	TRIM35	0.055	0.31	1
TAC	TEMRA CD8	TRIM36	0.72	0.16	1
TAC	TEMRA CD8	TRIM37	-0.049	0.41	1
TAC	TEMRA CD8	TRIM38	0.008	0.87	1
TAC	TEMRA CD8	TRIM39	0.12	0.048	1
TAC	TEMRA CD8	TRIM4	-0.027	0.56	1
TAC	TEMRA CD8	TRIM41	-0.029	0.84	1
TAC	TEMRA CD8	TRIM44	0.067	0.25	1
TAC	TEMRA CD8	TRIM46	-0.11	0.37	1
TAC	TEMRA CD8	TRIM47	-0.14	0.65	1
TAC	TEMRA CD8	TRIM5	0.042	0.58	1
TAC	TEMRA CD8	TRIM52	0.0042	0.92	1
TAC	TEMRA CD8	TRIM52-AS1	-0.062	0.49	1
TAC	TEMRA CD8	TRIM56	-0.017	0.78	1
TAC	TEMRA CD8	TRIM59	-0.065	0.45	1
TAC	TEMRA CD8	TRIM61	0.18	0.37	1
TAC	TEMRA CD8	TRIM62	0.069	0.33	1
TAC	TEMRA CD8	TRIM65	-0.035	0.39	1
TAC	TEMRA CD8	TRIM66	-0.046	0.7	1
TAC	TEMRA CD8	TRIM68	-0.05	0.31	1
TAC	TEMRA CD8	TRIM69	-0.21	0.32	1
TAC	TEMRA CD8	TRIM7	0.3	0.25	1
TAC	TEMRA CD8	TRIM8	-0.019	0.7	1
TAC	TEMRA CD8	TRIO	-0.35	0.45	1
TAC	TEMRA CD8	TRIOBP	0.0021	0.97	1
TAC	TEMRA CD8	TRIP10	-0.022	0.9	1
TAC	TEMRA CD8	TRIP11	0.11	0.0046	1
TAC	TEMRA CD8	TRIP12	-0.043	0.45	1
TAC	TEMRA CD8	TRIP13	-0.32	0.28	1
TAC	TEMRA CD8	TRIP4	-0.013	0.75	1
TAC	TEMRA CD8	TRIP6	0.3	0.16	1
TAC	TEMRA CD8	TRIT1	-0.032	0.6	1
TAC	TEMRA CD8	TRMT1	0.0031	0.96	1
TAC	TEMRA CD8	TRMT10A	0.18	0.039	1
TAC	TEMRA CD8	TRMT10B	0.091	0.12	1
TAC	TEMRA CD8	TRMT10C	0.01	0.84	1
TAC	TEMRA CD8	TRMT11	0.077	0.19	1
TAC	TEMRA CD8	TRMT112	-0.041	0.56	1
TAC	TEMRA CD8	TRMT12	0.023	0.77	1
TAC	TEMRA CD8	TRMT13	0.094	0.06	1
TAC	TEMRA CD8	TRMT1L	0.081	0.25	1
TAC	TEMRA CD8	TRMT2A	-0.15	0.0011	1
TAC	TEMRA CD8	TRMT2B	0.064	0.14	1
TAC	TEMRA CD8	TRMT44	0.015	0.77	1
TAC	TEMRA CD8	TRMT5	0.18	0.026	1
TAC	TEMRA CD8	TRMT6	0.093	0.15	1
TAC	TEMRA CD8	TRMT61A	-0.05	0.52	1
TAC	TEMRA CD8	TRMT61B	0.015	0.73	1
TAC	TEMRA CD8	TRMU	-0.028	0.56	1
TAC	TEMRA CD8	TRNAU1AP	0.019	0.63	1
TAC	TEMRA CD8	TRNT1	0.028	0.62	1
TAC	TEMRA CD8	TRO	-0.26	0.34	1
TAC	TEMRA CD8	TROAP	0.15	0.66	1
TAC	TEMRA CD8	TROVE2	0.026	0.49	1
TAC	TEMRA CD8	TRPC1	0.13	0.68	1
TAC	TEMRA CD8	TRPC3	-0.16	0.71	1
TAC	TEMRA CD8	TRPC4AP	-0.039	0.38	1
TAC	TEMRA CD8	TRPM2	0.07	0.73	1
TAC	TEMRA CD8	TRPM7	0.0049	0.94	1
TAC	TEMRA CD8	TRPS1	-0.026	0.82	1
TAC	TEMRA CD8	TRPT1	-0.0059	0.91	1
TAC	TEMRA CD8	TRPV1	-0.026	0.8	1
TAC	TEMRA CD8	TRPV2	-0.097	0.033	1
TAC	TEMRA CD8	TRPV3	0.11	0.74	1
TAC	TEMRA CD8	TRRAP	-0.013	0.83	1
TAC	TEMRA CD8	TRUB1	0.11	0.069	1
TAC	TEMRA CD8	TRUB2	0.023	0.56	1
TAC	TEMRA CD8	TSACC	0.18	0.27	1
TAC	TEMRA CD8	TSC1	0.061	0.24	1
TAC	TEMRA CD8	TSC2	-0.11	0.071	1
TAC	TEMRA CD8	TSC22D1	-0.1	0.16	1
TAC	TEMRA CD8	TSC22D1-AS1	-0.015	0.93	1
TAC	TEMRA CD8	TSC22D2	-0.15	0.04	1
TAC	TEMRA CD8	TSC22D3	0.21	0.25	1
TAC	TEMRA CD8	TSC22D4	0.038	0.63	1
TAC	TEMRA CD8	TSEN15	0.027	0.62	1
TAC	TEMRA CD8	TSEN2	0.013	0.88	1
TAC	TEMRA CD8	TSEN34	0.0091	0.88	1
TAC	TEMRA CD8	TSEN54	0.011	0.86	1
TAC	TEMRA CD8	TSFM	-0.049	0.29	1
TAC	TEMRA CD8	TSG101	0.028	0.48	1
TAC	TEMRA CD8	TSGA10	-0.0023	0.99	1
TAC	TEMRA CD8	TSHZ1	-0.066	0.23	1
TAC	TEMRA CD8	TSHZ3	0.044	0.85	1
TAC	TEMRA CD8	TSKS	0.55	0.21	1
TAC	TEMRA CD8	TSN	0.039	0.24	1
TAC	TEMRA CD8	TSNARE1	-0.073	0.37	1
TAC	TEMRA CD8	TSNAX	0.086	0.078	1
TAC	TEMRA CD8	TSPAN14	-0.025	0.72	1
TAC	TEMRA CD8	TSPAN17	-0.11	0.11	1
TAC	TEMRA CD8	TSPAN18	0.27	0.59	1
TAC	TEMRA CD8	TSPAN2	-0.028	0.87	1
TAC	TEMRA CD8	TSPAN3	0.063	0.49	1
TAC	TEMRA CD8	TSPAN31	-0.025	0.57	1
TAC	TEMRA CD8	TSPAN32	-0.033	0.78	1
TAC	TEMRA CD8	TSPAN33	0.18	0.56	1
TAC	TEMRA CD8	TSPAN4	-0.068	0.61	1
TAC	TEMRA CD8	TSPAN5	0.03	0.74	1
TAC	TEMRA CD8	TSPO	-0.037	0.76	1
TAC	TEMRA CD8	TSPYL1	-0.097	0.45	1
TAC	TEMRA CD8	TSPYL2	0.14	0.11	1
TAC	TEMRA CD8	TSPYL4	-0.077	0.44	1
TAC	TEMRA CD8	TSPYL5	0.12	0.72	1
TAC	TEMRA CD8	TSR1	0.044	0.31	1
TAC	TEMRA CD8	TSR2	-0.02	0.66	1
TAC	TEMRA CD8	TSR3	-0.055	0.42	1
TAC	TEMRA CD8	TSSC1	-0.077	0.095	1
TAC	TEMRA CD8	TSSC4	-0.05	0.38	1
TAC	TEMRA CD8	TSSK3	-0.17	0.44	1
TAC	TEMRA CD8	TSSK4	0.074	0.63	1
TAC	TEMRA CD8	TSSK6	-0.19	0.11	1
TAC	TEMRA CD8	TSTA3	-0.063	0.21	1
TAC	TEMRA CD8	TSTD1	0.068	0.49	1
TAC	TEMRA CD8	TSTD2	0.039	0.52	1
TAC	TEMRA CD8	TSTD3	0.042	0.75	1
TAC	TEMRA CD8	TTBK2	0.025	0.67	1
TAC	TEMRA CD8	TTC1	0.028	0.55	1
TAC	TEMRA CD8	TTC12	-0.026	0.83	1
TAC	TEMRA CD8	TTC13	0.065	0.17	1
TAC	TEMRA CD8	TTC14	0.076	0.15	1
TAC	TEMRA CD8	TTC16	-0.18	0.11	1
TAC	TEMRA CD8	TTC17	0.0011	0.98	1
TAC	TEMRA CD8	TTC19	0.034	0.46	1
TAC	TEMRA CD8	TTC21A	0.27	0.35	1
TAC	TEMRA CD8	TTC21B	-0.028	0.67	1
TAC	TEMRA CD8	TTC22	-0.13	0.2	1
TAC	TEMRA CD8	TTC24	0.19	0.24	1
TAC	TEMRA CD8	TTC26	-0.037	0.81	1
TAC	TEMRA CD8	TTC27	0.048	0.36	1
TAC	TEMRA CD8	TTC28	0.47	0.041	1
TAC	TEMRA CD8	TTC28-AS1	-0.038	0.62	1
TAC	TEMRA CD8	TTC3	0.072	0.18	1
TAC	TEMRA CD8	TTC30A	0.2	0.5	1
TAC	TEMRA CD8	TTC30B	0.15	0.38	1
TAC	TEMRA CD8	TTC31	-0.013	0.75	1
TAC	TEMRA CD8	TTC32	-0.25	0.04	1
TAC	TEMRA CD8	TTC33	0.024	0.66	1
TAC	TEMRA CD8	TTC37	0.087	0.12	1
TAC	TEMRA CD8	TTC38	-0.19	0.077	1
TAC	TEMRA CD8	TTC39B	-0.01	0.92	1
TAC	TEMRA CD8	TTC39C	0.069	0.38	1
TAC	TEMRA CD8	TTC39C-AS1	-0.049	0.87	1
TAC	TEMRA CD8	TTC5	-0.041	0.39	1
TAC	TEMRA CD8	TTC7A	-0.086	0.13	1
TAC	TEMRA CD8	TTC7B	-0.38	0.32	1
TAC	TEMRA CD8	TTC8	-0.025	0.94	1
TAC	TEMRA CD8	TTC9	0.051	0.88	1
TAC	TEMRA CD8	TTC9C	0.03	0.55	1
TAC	TEMRA CD8	TTF1	0.021	0.71	1
TAC	TEMRA CD8	TTF2	0.085	0.25	1
TAC	TEMRA CD8	TTI1	-0.025	0.64	1
TAC	TEMRA CD8	TTI2	0.01	0.83	1
TAC	TEMRA CD8	TTK	-0.23	0.43	1
TAC	TEMRA CD8	TTL	0.041	0.57	1
TAC	TEMRA CD8	TTLL1	-0.00029	1	1
TAC	TEMRA CD8	TTLL11	0.087	0.34	1
TAC	TEMRA CD8	TTLL12	0.054	0.39	1
TAC	TEMRA CD8	TTLL13P	0.13	0.52	1
TAC	TEMRA CD8	TTLL3	-0.12	0.25	1
TAC	TEMRA CD8	TTLL4	-0.02	0.75	1
TAC	TEMRA CD8	TTLL5	-0.08	0.31	1
TAC	TEMRA CD8	TTN	-0.08	0.62	1
TAC	TEMRA CD8	TTN-AS1	0.052	0.66	1
TAC	TEMRA CD8	TTPAL	-0.098	0.17	1
TAC	TEMRA CD8	TTYH2	0.0082	0.95	1
TAC	TEMRA CD8	TTYH3	-0.075	0.61	1
TAC	TEMRA CD8	TUBA1A	-0.066	0.3	1
TAC	TEMRA CD8	TUBA1B	-0.0059	0.93	1
TAC	TEMRA CD8	TUBA1C	-0.078	0.31	1
TAC	TEMRA CD8	TUBA3D	0.022	0.93	1
TAC	TEMRA CD8	TUBA3FP	-0.17	0.48	1
TAC	TEMRA CD8	TUBA4A	0.041	0.56	1
TAC	TEMRA CD8	TUBA8	-0.29	0.046	1
TAC	TEMRA CD8	TUBB	-0.048	0.44	1
TAC	TEMRA CD8	TUBB1	-0.064	0.76	1
TAC	TEMRA CD8	TUBB2A	-0.15	0.46	1
TAC	TEMRA CD8	TUBB3	-1.2	0.034	1
TAC	TEMRA CD8	TUBB4A	-0.05	0.72	1
TAC	TEMRA CD8	TUBB4B	-0.14	0.04	1
TAC	TEMRA CD8	TUBD1	0.056	0.38	1
TAC	TEMRA CD8	TUBE1	0.096	0.13	1
TAC	TEMRA CD8	TUBG1	-0.078	0.23	1
TAC	TEMRA CD8	TUBG2	-0.0057	0.94	1
TAC	TEMRA CD8	TUBGCP2	-0.063	0.13	1
TAC	TEMRA CD8	TUBGCP3	-0.025	0.57	1
TAC	TEMRA CD8	TUBGCP4	0.08	0.078	1
TAC	TEMRA CD8	TUBGCP5	0.015	0.81	1
TAC	TEMRA CD8	TUBGCP6	-0.034	0.59	1
TAC	TEMRA CD8	TUFM	-0.042	0.29	1
TAC	TEMRA CD8	TUFT1	0.11	0.69	1
TAC	TEMRA CD8	TUG1	0.011	0.86	1
TAC	TEMRA CD8	TULP3	0.036	0.57	1
TAC	TEMRA CD8	TULP4	0.046	0.45	1
TAC	TEMRA CD8	TUSC2	-0.0088	0.85	1
TAC	TEMRA CD8	TUSC5	0.028	0.93	1
TAC	TEMRA CD8	TUT1	-0.028	0.63	1
TAC	TEMRA CD8	TVP23B	0.015	0.78	1
TAC	TEMRA CD8	TVP23C	-0.056	0.68	1
TAC	TEMRA CD8	TWF1	0.044	0.45	1
TAC	TEMRA CD8	TWF2	-0.047	0.43	1
TAC	TEMRA CD8	TWISTNB	-0.12	0.032	1
TAC	TEMRA CD8	TWSG1	0.034	0.67	1
TAC	TEMRA CD8	TXK	0.22	0.51	1
TAC	TEMRA CD8	TXLNA	-0.035	0.36	1
TAC	TEMRA CD8	TXLNB	-0.2	0.32	1
TAC	TEMRA CD8	TXLNG	0.11	0.037	1
TAC	TEMRA CD8	TXN	-0.087	0.2	1
TAC	TEMRA CD8	TXN2	0.0037	0.93	1
TAC	TEMRA CD8	TXNDC11	0.026	0.52	1
TAC	TEMRA CD8	TXNDC12	0.022	0.62	1
TAC	TEMRA CD8	TXNDC12-AS1	-0.22	0.32	1
TAC	TEMRA CD8	TXNDC15	0.013	0.8	1
TAC	TEMRA CD8	TXNDC16	-0.043	0.69	1
TAC	TEMRA CD8	TXNDC17	0.021	0.75	1
TAC	TEMRA CD8	TXNDC9	0.037	0.4	1
TAC	TEMRA CD8	TXNIP	0.13	0.13	1
TAC	TEMRA CD8	TXNL1	0.033	0.49	1
TAC	TEMRA CD8	TXNL4A	-0.005	0.92	1
TAC	TEMRA CD8	TXNL4B	0.031	0.53	1
TAC	TEMRA CD8	TXNRD1	-0.022	0.65	1
TAC	TEMRA CD8	TXNRD2	-0.029	0.61	1
TAC	TEMRA CD8	TYK2	-0.091	0.1	1
TAC	TEMRA CD8	TYMP	0.2	0.33	1
TAC	TEMRA CD8	TYMS	-0.11	0.7	1
TAC	TEMRA CD8	TYROBP	-1.2	0.0094	1
TAC	TEMRA CD8	TYSND1	-0.02	0.68	1
TAC	TEMRA CD8	TYW1	0.032	0.42	1
TAC	TEMRA CD8	TYW1B	-0.01	0.94	1
TAC	TEMRA CD8	TYW3	0.044	0.48	1
TAC	TEMRA CD8	TYW5	0.0038	0.96	1
TAC	TEMRA CD8	U2AF1	-0.014	0.91	1
TAC	TEMRA CD8	U2AF1L4	0.059	0.39	1
TAC	TEMRA CD8	U2AF2	0.04	0.64	1
TAC	TEMRA CD8	U2SURP	0.084	0.0077	1
TAC	TEMRA CD8	UAP1	-0.014	0.87	1
TAC	TEMRA CD8	UAP1L1	0.0077	0.94	1
TAC	TEMRA CD8	UBA1	-0.03	0.42	1
TAC	TEMRA CD8	UBA2	0.022	0.59	1
TAC	TEMRA CD8	UBA3	0.11	0.015	1
TAC	TEMRA CD8	UBA5	0.035	0.35	1
TAC	TEMRA CD8	UBA52	-0.089	0.21	1
TAC	TEMRA CD8	UBA6	-0.0062	0.93	1
TAC	TEMRA CD8	UBA6-AS1	0.032	0.73	1
TAC	TEMRA CD8	UBA7	-0.064	0.4	1
TAC	TEMRA CD8	UBAC1	-0.032	0.55	1
TAC	TEMRA CD8	UBAC2	-0.0033	0.94	1
TAC	TEMRA CD8	UBAC2-AS1	-0.22	0.31	1
TAC	TEMRA CD8	UBALD1	0.027	0.81	1
TAC	TEMRA CD8	UBALD2	0.045	0.78	1
TAC	TEMRA CD8	UBAP1	0.027	0.45	1
TAC	TEMRA CD8	UBAP1L	0.02	0.9	1
TAC	TEMRA CD8	UBAP2	0.012	0.83	1
TAC	TEMRA CD8	UBAP2L	0.019	0.69	1
TAC	TEMRA CD8	UBASH3A	0.041	0.6	1
TAC	TEMRA CD8	UBASH3B	0.05	0.79	1
TAC	TEMRA CD8	UBB	0.0021	0.97	1
TAC	TEMRA CD8	UBC	-0.0088	0.85	1
TAC	TEMRA CD8	UBE2A	0.0065	0.91	1
TAC	TEMRA CD8	UBE2B	0.11	0.13	1
TAC	TEMRA CD8	UBE2C	-0.0057	0.99	1
TAC	TEMRA CD8	UBE2D1	0.049	0.38	1
TAC	TEMRA CD8	UBE2D2	0.043	0.32	1
TAC	TEMRA CD8	UBE2D3	0.046	0.19	1
TAC	TEMRA CD8	UBE2D4	0.034	0.57	1
TAC	TEMRA CD8	UBE2E1	-0.2	0.16	1
TAC	TEMRA CD8	UBE2E2	0.79	0.12	1
TAC	TEMRA CD8	UBE2E3	-0.1	0.13	1
TAC	TEMRA CD8	UBE2F	-0.054	0.39	1
TAC	TEMRA CD8	UBE2G1	-0.026	0.56	1
TAC	TEMRA CD8	UBE2G2	0.0019	0.95	1
TAC	TEMRA CD8	UBE2H	0.013	0.74	1
TAC	TEMRA CD8	UBE2I	-0.023	0.76	1
TAC	TEMRA CD8	UBE2J1	0.022	0.63	1
TAC	TEMRA CD8	UBE2J2	-0.081	0.097	1
TAC	TEMRA CD8	UBE2K	-0.023	0.59	1
TAC	TEMRA CD8	UBE2L3	-0.02	0.6	1
TAC	TEMRA CD8	UBE2L6	0.019	0.8	1
TAC	TEMRA CD8	UBE2M	-0.037	0.59	1
TAC	TEMRA CD8	UBE2N	0.035	0.38	1
TAC	TEMRA CD8	UBE2O	-0.085	0.082	1
TAC	TEMRA CD8	UBE2Q1	-0.013	0.86	1
TAC	TEMRA CD8	UBE2Q2	0.096	0.072	1
TAC	TEMRA CD8	UBE2Q2P1	0.16	0.18	1
TAC	TEMRA CD8	UBE2Q2P2	0.27	0.15	1
TAC	TEMRA CD8	UBE2R2	0.037	0.41	1
TAC	TEMRA CD8	UBE2S	-0.11	0.24	1
TAC	TEMRA CD8	UBE2T	-0.036	0.77	1
TAC	TEMRA CD8	UBE2V1	-0.056	0.73	1
TAC	TEMRA CD8	UBE2V2	0.042	0.41	1
TAC	TEMRA CD8	UBE2W	-0.04	0.5	1
TAC	TEMRA CD8	UBE2Z	-0.062	0.033	1
TAC	TEMRA CD8	UBE3A	0.014	0.68	1
TAC	TEMRA CD8	UBE3B	0.06	0.22	1
TAC	TEMRA CD8	UBE3C	-0.042	0.46	1
TAC	TEMRA CD8	UBE3D	-0.06	0.46	1
TAC	TEMRA CD8	UBE4A	0.0055	0.9	1
TAC	TEMRA CD8	UBE4B	-0.049	0.48	1
TAC	TEMRA CD8	UBFD1	-0.025	0.68	1
TAC	TEMRA CD8	UBIAD1	0.038	0.41	1
TAC	TEMRA CD8	UBL3	-0.019	0.83	1
TAC	TEMRA CD8	UBL4A	-0.07	0.1	1
TAC	TEMRA CD8	UBL5	-0.023	0.74	1
TAC	TEMRA CD8	UBL7	-0.011	0.81	1
TAC	TEMRA CD8	UBL7-AS1	-0.063	0.33	1
TAC	TEMRA CD8	UBLCP1	0.029	0.46	1
TAC	TEMRA CD8	UBN1	-0.061	0.18	1
TAC	TEMRA CD8	UBN2	-0.0003	1	1
TAC	TEMRA CD8	UBOX5	-0.081	0.13	1
TAC	TEMRA CD8	UBOX5-AS1	-0.13	0.51	1
TAC	TEMRA CD8	UBP1	0.028	0.57	1
TAC	TEMRA CD8	UBQLN1	0.026	0.42	1
TAC	TEMRA CD8	UBQLN2	0.052	0.35	1
TAC	TEMRA CD8	UBQLN4	-0.046	0.42	1
TAC	TEMRA CD8	UBR1	-0.024	0.63	1
TAC	TEMRA CD8	UBR2	-0.0024	0.97	1
TAC	TEMRA CD8	UBR3	0.05	0.5	1
TAC	TEMRA CD8	UBR4	-0.046	0.54	1
TAC	TEMRA CD8	UBR5	-0.021	0.72	1
TAC	TEMRA CD8	UBR7	-0.011	0.81	1
TAC	TEMRA CD8	UBTD1	0.026	0.9	1
TAC	TEMRA CD8	UBTD2	-0.096	0.38	1
TAC	TEMRA CD8	UBTF	0.0066	0.86	1
TAC	TEMRA CD8	UBXN1	-0.074	0.16	1
TAC	TEMRA CD8	UBXN10	0.13	0.56	1
TAC	TEMRA CD8	UBXN10-AS1	0.36	0.26	1
TAC	TEMRA CD8	UBXN11	0.061	0.38	1
TAC	TEMRA CD8	UBXN2A	-0.012	0.82	1
TAC	TEMRA CD8	UBXN2B	-0.074	0.23	1
TAC	TEMRA CD8	UBXN4	0.039	0.18	1
TAC	TEMRA CD8	UBXN6	-0.24	0.049	1
TAC	TEMRA CD8	UBXN7	-0.033	0.62	1
TAC	TEMRA CD8	UBXN8	0.022	0.75	1
TAC	TEMRA CD8	UCHL3	-0.013	0.81	1
TAC	TEMRA CD8	UCHL5	-0.014	0.77	1
TAC	TEMRA CD8	UCK1	-0.063	0.13	1
TAC	TEMRA CD8	UCK2	-0.1	0.27	1
TAC	TEMRA CD8	UCKL1	0.0024	0.96	1
TAC	TEMRA CD8	UCKL1-AS1	-0.018	0.9	1
TAC	TEMRA CD8	UCN	0.042	0.79	1
TAC	TEMRA CD8	UCP2	-0.017	0.8	1
TAC	TEMRA CD8	UCP3	-0.12	0.59	1
TAC	TEMRA CD8	UEVLD	0.00046	0.99	1
TAC	TEMRA CD8	UFC1	-0.0057	0.9	1
TAC	TEMRA CD8	UFD1L	-0.0086	0.85	1
TAC	TEMRA CD8	UFL1	0.042	0.4	1
TAC	TEMRA CD8	UFM1	0.0077	0.86	1
TAC	TEMRA CD8	UFSP2	-0.027	0.6	1
TAC	TEMRA CD8	UGCG	0.024	0.75	1
TAC	TEMRA CD8	UGDH	0.061	0.26	1
TAC	TEMRA CD8	UGDH-AS1	-0.048	0.79	1
TAC	TEMRA CD8	UGGT1	-0.088	0.24	1
TAC	TEMRA CD8	UGP2	0.066	0.2	1
TAC	TEMRA CD8	UHMK1	-0.0072	0.89	1
TAC	TEMRA CD8	UHRF1	-0.21	0.38	1
TAC	TEMRA CD8	UHRF1BP1	-0.23	0.049	1
TAC	TEMRA CD8	UHRF1BP1L	0.024	0.68	1
TAC	TEMRA CD8	UHRF2	-0.0093	0.89	1
TAC	TEMRA CD8	UIMC1	0.12	0.011	1
TAC	TEMRA CD8	ULBP2	-0.061	0.79	1
TAC	TEMRA CD8	ULBP3	-0.15	0.66	1
TAC	TEMRA CD8	ULK1	-0.083	0.45	1
TAC	TEMRA CD8	ULK2	0.0056	0.95	1
TAC	TEMRA CD8	ULK3	-0.012	0.81	1
TAC	TEMRA CD8	ULK4	-0.015	0.87	1
TAC	TEMRA CD8	UMAD1	0.097	0.051	1
TAC	TEMRA CD8	UMPS	-0.02	0.64	1
TAC	TEMRA CD8	UNC119	0.054	0.6	1
TAC	TEMRA CD8	UNC119B	-0.081	0.5	1
TAC	TEMRA CD8	UNC13D	-0.071	0.18	1
TAC	TEMRA CD8	UNC45A	-0.09	0.024	1
TAC	TEMRA CD8	UNC45B	-0.28	0.072	1
TAC	TEMRA CD8	UNC50	0.025	0.6	1
TAC	TEMRA CD8	UNC5B	0.16	0.67	1
TAC	TEMRA CD8	UNC5CL	-0.018	0.9	1
TAC	TEMRA CD8	UNC93B1	0.12	0.18	1
TAC	TEMRA CD8	UNG	-0.018	0.73	1
TAC	TEMRA CD8	UNK	0.057	0.17	1
TAC	TEMRA CD8	UNKL	0.033	0.67	1
TAC	TEMRA CD8	UPF1	-0.086	0.12	1
TAC	TEMRA CD8	UPF2	0.0065	0.87	1
TAC	TEMRA CD8	UPF3A	0.026	0.64	1
TAC	TEMRA CD8	UPF3B	-0.0046	0.92	1
TAC	TEMRA CD8	UPP1	-0.0033	0.97	1
TAC	TEMRA CD8	UPRT	0.0067	0.88	1
TAC	TEMRA CD8	UQCC1	0.089	0.065	1
TAC	TEMRA CD8	UQCC2	0.079	0.27	1
TAC	TEMRA CD8	UQCC3	-0.094	0.25	1
TAC	TEMRA CD8	UQCR10	-0.0047	0.94	1
TAC	TEMRA CD8	UQCR11	-0.032	0.61	1
TAC	TEMRA CD8	UQCRB	-0.026	0.67	1
TAC	TEMRA CD8	UQCRC1	-0.033	0.44	1
TAC	TEMRA CD8	UQCRC2	0.02	0.56	1
TAC	TEMRA CD8	UQCRFS1	-0.03	0.53	1
TAC	TEMRA CD8	UQCRH	0.039	0.48	1
TAC	TEMRA CD8	UQCRHL	-0.014	0.91	1
TAC	TEMRA CD8	UQCRQ	-0.028	0.68	1
TAC	TEMRA CD8	URB1	-0.065	0.55	1
TAC	TEMRA CD8	URB1-AS1	-0.045	0.73	1
TAC	TEMRA CD8	URB2	0.09	0.31	1
TAC	TEMRA CD8	URGCP	0.026	0.55	1
TAC	TEMRA CD8	URI1	0.028	0.48	1
TAC	TEMRA CD8	URM1	-0.063	0.12	1
TAC	TEMRA CD8	UROD	-0.025	0.48	1
TAC	TEMRA CD8	UROS	-0.042	0.38	1
TAC	TEMRA CD8	USB1	0.034	0.61	1
TAC	TEMRA CD8	USE1	-0.043	0.5	1
TAC	TEMRA CD8	USF1	-0.17	0.33	1
TAC	TEMRA CD8	USF2	-0.022	0.84	1
TAC	TEMRA CD8	USMG5	0.054	0.48	1
TAC	TEMRA CD8	USO1	0.0076	0.88	1
TAC	TEMRA CD8	USP1	-0.052	0.25	1
TAC	TEMRA CD8	USP10	0.044	0.33	1
TAC	TEMRA CD8	USP11	0.025	0.58	1
TAC	TEMRA CD8	USP12	0.075	0.31	1
TAC	TEMRA CD8	USP13	-0.04	0.63	1
TAC	TEMRA CD8	USP14	-0.0068	0.84	1
TAC	TEMRA CD8	USP15	0.099	0.042	1
TAC	TEMRA CD8	USP16	0.052	0.15	1
TAC	TEMRA CD8	USP18	0.26	0.24	1
TAC	TEMRA CD8	USP19	-0.031	0.4	1
TAC	TEMRA CD8	USP20	0.024	0.63	1
TAC	TEMRA CD8	USP21	-0.047	0.47	1
TAC	TEMRA CD8	USP22	-0.025	0.71	1
TAC	TEMRA CD8	USP24	-0.067	0.42	1
TAC	TEMRA CD8	USP25	0.028	0.58	1
TAC	TEMRA CD8	USP27X	0.072	0.72	1
TAC	TEMRA CD8	USP27X-AS1	0.35	0.24	1
TAC	TEMRA CD8	USP28	-0.072	0.38	1
TAC	TEMRA CD8	USP3	0.0085	0.79	1
TAC	TEMRA CD8	USP3-AS1	0.12	0.45	1
TAC	TEMRA CD8	USP30	0.076	0.39	1
TAC	TEMRA CD8	USP30-AS1	-0.088	0.32	1
TAC	TEMRA CD8	USP31	-0.12	0.24	1
TAC	TEMRA CD8	USP32	0.0095	0.89	1
TAC	TEMRA CD8	USP32P2	-0.029	0.94	1
TAC	TEMRA CD8	USP33	0.024	0.62	1
TAC	TEMRA CD8	USP34	0.017	0.73	1
TAC	TEMRA CD8	USP35	-0.28	0.066	1
TAC	TEMRA CD8	USP36	-0.0023	0.97	1
TAC	TEMRA CD8	USP37	0.043	0.45	1
TAC	TEMRA CD8	USP38	-0.018	0.75	1
TAC	TEMRA CD8	USP39	0.032	0.35	1
TAC	TEMRA CD8	USP4	0.0065	0.84	1
TAC	TEMRA CD8	USP40	-0.18	0.076	1
TAC	TEMRA CD8	USP42	-0.031	0.45	1
TAC	TEMRA CD8	USP44	-0.24	0.49	1
TAC	TEMRA CD8	USP45	0.084	0.23	1
TAC	TEMRA CD8	USP46	0.084	0.43	1
TAC	TEMRA CD8	USP46-AS1	0.34	0.12	1
TAC	TEMRA CD8	USP47	0.029	0.49	1
TAC	TEMRA CD8	USP48	0.034	0.26	1
TAC	TEMRA CD8	USP49	-0.019	0.9	1
TAC	TEMRA CD8	USP5	-0.086	0.011	1
TAC	TEMRA CD8	USP53	0.45	0.012	1
TAC	TEMRA CD8	USP54	-0.063	0.57	1
TAC	TEMRA CD8	USP6NL	0.48	0.15	1
TAC	TEMRA CD8	USP7	0.018	0.76	1
TAC	TEMRA CD8	USP8	0.014	0.69	1
TAC	TEMRA CD8	USP9X	0.064	0.41	1
TAC	TEMRA CD8	USPL1	0.056	0.27	1
TAC	TEMRA CD8	UST	0.0013	0.99	1
TAC	TEMRA CD8	UTP11L	0.051	0.33	1
TAC	TEMRA CD8	UTP14A	0.031	0.57	1
TAC	TEMRA CD8	UTP14C	-0.047	0.6	1
TAC	TEMRA CD8	UTP15	0.026	0.67	1
TAC	TEMRA CD8	UTP18	0.024	0.53	1
TAC	TEMRA CD8	UTP20	0.046	0.56	1
TAC	TEMRA CD8	UTP23	0.032	0.51	1
TAC	TEMRA CD8	UTP3	-0.23	0.074	1
TAC	TEMRA CD8	UTP6	0.081	0.038	1
TAC	TEMRA CD8	UTRN	-0.031	0.59	1
TAC	TEMRA CD8	UTS2	0.05	0.9	1
TAC	TEMRA CD8	UVRAG	0.015	0.76	1
TAC	TEMRA CD8	UVSSA	0.028	0.73	1
TAC	TEMRA CD8	UXS1	0.033	0.73	1
TAC	TEMRA CD8	UXT	0.012	0.86	1
TAC	TEMRA CD8	VAC14	-0.012	0.77	1
TAC	TEMRA CD8	VAC14-AS1	0.014	0.96	1
TAC	TEMRA CD8	VAMP1	0.0018	0.98	1
TAC	TEMRA CD8	VAMP2	0.036	0.5	1
TAC	TEMRA CD8	VAMP3	0.014	0.74	1
TAC	TEMRA CD8	VAMP4	0.0023	0.97	1
TAC	TEMRA CD8	VAMP5	-0.098	0.32	1
TAC	TEMRA CD8	VAMP8	-0.03	0.67	1
TAC	TEMRA CD8	VANGL1	-0.19	0.048	1
TAC	TEMRA CD8	VAPA	0.052	0.13	1
TAC	TEMRA CD8	VAPB	0.041	0.32	1
TAC	TEMRA CD8	VARS	-0.061	0.26	1
TAC	TEMRA CD8	VARS2	-0.11	0.24	1
TAC	TEMRA CD8	VASH1	-0.35	0.15	1
TAC	TEMRA CD8	VASP	-0.06	0.3	1
TAC	TEMRA CD8	VAT1	0.035	0.58	1
TAC	TEMRA CD8	VAV1	-0.095	0.048	1
TAC	TEMRA CD8	VAV2	0.049	0.85	1
TAC	TEMRA CD8	VAV3	0.015	0.9	1
TAC	TEMRA CD8	VBP1	0.046	0.32	1
TAC	TEMRA CD8	VCAM1	0.074	0.84	1
TAC	TEMRA CD8	VCL	-0.099	0.43	1
TAC	TEMRA CD8	VCP	-0.037	0.34	1
TAC	TEMRA CD8	VCPIP1	0.013	0.83	1
TAC	TEMRA CD8	VCPKMT	0.065	0.2	1
TAC	TEMRA CD8	VDAC1	-0.022	0.64	1
TAC	TEMRA CD8	VDAC2	0.026	0.45	1
TAC	TEMRA CD8	VDAC3	0.019	0.55	1
TAC	TEMRA CD8	VEGFA	0.47	0.24	1
TAC	TEMRA CD8	VEGFB	0.027	0.79	1
TAC	TEMRA CD8	VEZF1	0.032	0.49	1
TAC	TEMRA CD8	VEZT	0.027	0.53	1
TAC	TEMRA CD8	VGLL4	-0.034	0.55	1
TAC	TEMRA CD8	VHL	-0.059	0.37	1
TAC	TEMRA CD8	VILL	-0.046	0.43	1
TAC	TEMRA CD8	VIM	-0.043	0.57	1
TAC	TEMRA CD8	VIM-AS1	-0.072	0.22	1
TAC	TEMRA CD8	VIMP	-0.031	0.6	1
TAC	TEMRA CD8	VIPAS39	0.016	0.76	1
TAC	TEMRA CD8	VIPR1	0.47	0.29	1
TAC	TEMRA CD8	VIPR2	0.24	0.5	1
TAC	TEMRA CD8	VIT	-0.23	0.3	1
TAC	TEMRA CD8	VKORC1	-0.055	0.32	1
TAC	TEMRA CD8	VKORC1L1	-0.051	0.5	1
TAC	TEMRA CD8	VMA21	-0.0018	0.98	1
TAC	TEMRA CD8	VMAC	-0.085	0.25	1
TAC	TEMRA CD8	VMP1	0.027	0.47	1
TAC	TEMRA CD8	VNN2	-0.093	0.36	1
TAC	TEMRA CD8	VOPP1	-0.11	0.17	1
TAC	TEMRA CD8	VPRBP	-0.022	0.61	1
TAC	TEMRA CD8	VPS11	-0.05	0.23	1
TAC	TEMRA CD8	VPS13A	0.012	0.87	1
TAC	TEMRA CD8	VPS13B	-0.015	0.82	1
TAC	TEMRA CD8	VPS13C	-0.1	0.19	1
TAC	TEMRA CD8	VPS13D	-0.013	0.88	1
TAC	TEMRA CD8	VPS16	-0.066	0.18	1
TAC	TEMRA CD8	VPS18	-0.11	0.023	1
TAC	TEMRA CD8	VPS25	0.041	0.41	1
TAC	TEMRA CD8	VPS26A	0.026	0.65	1
TAC	TEMRA CD8	VPS26B	-0.031	0.55	1
TAC	TEMRA CD8	VPS28	-0.03	0.51	1
TAC	TEMRA CD8	VPS29	0.062	0.068	1
TAC	TEMRA CD8	VPS33A	-0.067	0.077	1
TAC	TEMRA CD8	VPS33B	0.0064	0.89	1
TAC	TEMRA CD8	VPS35	0.052	0.2	1
TAC	TEMRA CD8	VPS36	0.025	0.51	1
TAC	TEMRA CD8	VPS37A	0.046	0.28	1
TAC	TEMRA CD8	VPS37B	-0.027	0.66	1
TAC	TEMRA CD8	VPS37C	-0.1	0.46	1
TAC	TEMRA CD8	VPS39	0.035	0.48	1
TAC	TEMRA CD8	VPS41	-0.11	0.044	1
TAC	TEMRA CD8	VPS45	0.077	0.073	1
TAC	TEMRA CD8	VPS4A	-0.062	0.034	1
TAC	TEMRA CD8	VPS4B	0.03	0.47	1
TAC	TEMRA CD8	VPS50	0.0028	0.96	1
TAC	TEMRA CD8	VPS51	-0.021	0.71	1
TAC	TEMRA CD8	VPS52	-0.032	0.5	1
TAC	TEMRA CD8	VPS53	0.0013	0.99	1
TAC	TEMRA CD8	VPS54	-0.042	0.46	1
TAC	TEMRA CD8	VPS72	-0.021	0.53	1
TAC	TEMRA CD8	VPS8	-0.03	0.65	1
TAC	TEMRA CD8	VPS9D1	0.064	0.56	1
TAC	TEMRA CD8	VRK1	0.031	0.54	1
TAC	TEMRA CD8	VRK2	0.029	0.64	1
TAC	TEMRA CD8	VRK3	0.0013	0.97	1
TAC	TEMRA CD8	VSIG1	0.15	0.74	1
TAC	TEMRA CD8	VSIG4	1.7	0.0027	1
TAC	TEMRA CD8	VSIG8	-0.11	0.67	1
TAC	TEMRA CD8	VSTM2B	-0.73	0.14	1
TAC	TEMRA CD8	VSTM4	0.063	0.94	1
TAC	TEMRA CD8	VTA1	0.049	0.24	1
TAC	TEMRA CD8	VTI1A	0.006	0.89	1
TAC	TEMRA CD8	VTI1B	-0.062	0.28	1
TAC	TEMRA CD8	VWA5A	-0.018	0.88	1
TAC	TEMRA CD8	VWA7	-0.13	0.49	1
TAC	TEMRA CD8	VWA8	-0.027	0.74	1
TAC	TEMRA CD8	VWA9	0.042	0.39	1
TAC	TEMRA CD8	WAC	0.009	0.78	1
TAC	TEMRA CD8	WAC-AS1	-0.022	0.72	1
TAC	TEMRA CD8	WAPL	-0.013	0.68	1
TAC	TEMRA CD8	WARS	-0.034	0.64	1
TAC	TEMRA CD8	WARS2	0.12	0.16	1
TAC	TEMRA CD8	WAS	0.03	0.66	1
TAC	TEMRA CD8	WASF2	-0.029	0.57	1
TAC	TEMRA CD8	WASH1	-0.22	0.08	1
TAC	TEMRA CD8	WASH2P	-0.076	0.36	1
TAC	TEMRA CD8	WASH3P	0.024	0.78	1
TAC	TEMRA CD8	WASH7P	-0.068	0.55	1
TAC	TEMRA CD8	WASL	0.061	0.38	1
TAC	TEMRA CD8	WBP1	0.11	0.43	1
TAC	TEMRA CD8	WBP11	0.0066	0.87	1
TAC	TEMRA CD8	WBP1L	-0.051	0.41	1
TAC	TEMRA CD8	WBP2	-0.0032	0.94	1
TAC	TEMRA CD8	WBP4	-0.035	0.54	1
TAC	TEMRA CD8	WBSCR16	-0.029	0.47	1
TAC	TEMRA CD8	WBSCR22	-0.018	0.7	1
TAC	TEMRA CD8	WDFY1	-0.048	0.41	1
TAC	TEMRA CD8	WDFY2	0.014	0.86	1
TAC	TEMRA CD8	WDHD1	0.02	0.82	1
TAC	TEMRA CD8	WDPCP	0.078	0.34	1
TAC	TEMRA CD8	WDR1	-0.026	0.58	1
TAC	TEMRA CD8	WDR11	0.0086	0.86	1
TAC	TEMRA CD8	WDR12	0.07	0.28	1
TAC	TEMRA CD8	WDR13	-0.11	0.041	1
TAC	TEMRA CD8	WDR18	-0.014	0.84	1
TAC	TEMRA CD8	WDR19	0.071	0.58	1
TAC	TEMRA CD8	WDR20	0.051	0.28	1
TAC	TEMRA CD8	WDR24	-0.0075	0.9	1
TAC	TEMRA CD8	WDR25	-0.012	0.87	1
TAC	TEMRA CD8	WDR26	0.04	0.56	1
TAC	TEMRA CD8	WDR27	0.2	0.065	1
TAC	TEMRA CD8	WDR3	0.063	0.23	1
TAC	TEMRA CD8	WDR33	-0.029	0.38	1
TAC	TEMRA CD8	WDR34	0.035	0.8	1
TAC	TEMRA CD8	WDR35	0.13	0.12	1
TAC	TEMRA CD8	WDR36	0.02	0.74	1
TAC	TEMRA CD8	WDR37	0.0033	0.96	1
TAC	TEMRA CD8	WDR4	-0.0097	0.91	1
TAC	TEMRA CD8	WDR41	-0.17	0.12	1
TAC	TEMRA CD8	WDR43	0.1	0.058	1
TAC	TEMRA CD8	WDR44	0.0039	0.94	1
TAC	TEMRA CD8	WDR45	-0.017	0.72	1
TAC	TEMRA CD8	WDR45B	-0.014	0.71	1
TAC	TEMRA CD8	WDR46	-0.022	0.58	1
TAC	TEMRA CD8	WDR47	0.00012	1	1
TAC	TEMRA CD8	WDR48	0.011	0.81	1
TAC	TEMRA CD8	WDR5	-0.039	0.59	1
TAC	TEMRA CD8	WDR53	-0.011	0.84	1
TAC	TEMRA CD8	WDR54	-0.052	0.35	1
TAC	TEMRA CD8	WDR55	-0.043	0.35	1
TAC	TEMRA CD8	WDR59	-0.032	0.52	1
TAC	TEMRA CD8	WDR5B	-0.023	0.84	1
TAC	TEMRA CD8	WDR6	-0.0084	0.87	1
TAC	TEMRA CD8	WDR60	0.068	0.29	1
TAC	TEMRA CD8	WDR61	0.052	0.17	1
TAC	TEMRA CD8	WDR62	0.028	0.87	1
TAC	TEMRA CD8	WDR63	0.049	0.88	1
TAC	TEMRA CD8	WDR7	0.052	0.46	1
TAC	TEMRA CD8	WDR70	0.066	0.18	1
TAC	TEMRA CD8	WDR73	0.056	0.28	1
TAC	TEMRA CD8	WDR74	-0.00087	0.99	1
TAC	TEMRA CD8	WDR75	0.055	0.25	1
TAC	TEMRA CD8	WDR76	-0.021	0.78	1
TAC	TEMRA CD8	WDR77	0.034	0.43	1
TAC	TEMRA CD8	WDR78	0.14	0.53	1
TAC	TEMRA CD8	WDR81	-0.046	0.61	1
TAC	TEMRA CD8	WDR82	-0.027	0.62	1
TAC	TEMRA CD8	WDR83	-0.069	0.24	1
TAC	TEMRA CD8	WDR83OS	-0.029	0.68	1
TAC	TEMRA CD8	WDR86	0.5	0.15	1
TAC	TEMRA CD8	WDR86-AS1	0.21	0.49	1
TAC	TEMRA CD8	WDR88	-0.057	0.68	1
TAC	TEMRA CD8	WDR89	0.0029	0.96	1
TAC	TEMRA CD8	WDR90	0.0057	0.96	1
TAC	TEMRA CD8	WDR91	-0.04	0.49	1
TAC	TEMRA CD8	WDR92	0.077	0.14	1
TAC	TEMRA CD8	WDSUB1	0.041	0.75	1
TAC	TEMRA CD8	WDTC1	-0.058	0.46	1
TAC	TEMRA CD8	WDYHV1	-0.0012	0.99	1
TAC	TEMRA CD8	WEE1	-0.18	0.058	1
TAC	TEMRA CD8	WEE2-AS1	-0.17	0.47	1
TAC	TEMRA CD8	WFS1	-0.059	0.58	1
TAC	TEMRA CD8	WHAMM	-0.064	0.28	1
TAC	TEMRA CD8	WHAMMP1	0.017	0.88	1
TAC	TEMRA CD8	WHAMMP2	0.055	0.75	1
TAC	TEMRA CD8	WHAMMP3	0.22	0.13	1
TAC	TEMRA CD8	WHSC1	-0.054	0.42	1
TAC	TEMRA CD8	WHSC1L1	0.031	0.4	1
TAC	TEMRA CD8	WIBG	-0.069	0.28	1
TAC	TEMRA CD8	WIPF1	0.0043	0.92	1
TAC	TEMRA CD8	WIPF2	-0.028	0.57	1
TAC	TEMRA CD8	WIPI1	-0.13	0.12	1
TAC	TEMRA CD8	WIPI2	-0.012	0.76	1
TAC	TEMRA CD8	WIZ	0.0013	0.99	1
TAC	TEMRA CD8	WNK1	-0.048	0.48	1
TAC	TEMRA CD8	WNT1	0.051	0.62	1
TAC	TEMRA CD8	WNT10B	0.2	0.13	1
TAC	TEMRA CD8	WRAP53	-0.023	0.71	1
TAC	TEMRA CD8	WRAP73	-0.071	0.071	1
TAC	TEMRA CD8	WRB	-0.01	0.87	1
TAC	TEMRA CD8	WRN	0.034	0.61	1
TAC	TEMRA CD8	WRNIP1	-0.038	0.33	1
TAC	TEMRA CD8	WSB1	-0.014	0.71	1
TAC	TEMRA CD8	WSB2	-0.11	0.09	1
TAC	TEMRA CD8	WTAP	0.048	0.15	1
TAC	TEMRA CD8	WWC2	0.21	0.68	1
TAC	TEMRA CD8	WWC3	0.023	0.78	1
TAC	TEMRA CD8	WWOX	0.022	0.72	1
TAC	TEMRA CD8	WWP1	0.025	0.66	1
TAC	TEMRA CD8	WWP2	-0.12	0.0049	1
TAC	TEMRA CD8	WWTR1	0.046	0.88	1
TAC	TEMRA CD8	XAB2	0.033	0.85	1
TAC	TEMRA CD8	XAF1	0.26	0.14	1
TAC	TEMRA CD8	XBP1	0.051	0.47	1
TAC	TEMRA CD8	XCL1	0.24	0.4	1
TAC	TEMRA CD8	XCL2	-0.34	0.029	1
TAC	TEMRA CD8	XIAP	-0.03	0.65	1
TAC	TEMRA CD8	XIST	0.34	0.12	1
TAC	TEMRA CD8	XKR6	0.093	0.47	1
TAC	TEMRA CD8	XKR8	-0.0089	0.88	1
TAC	TEMRA CD8	XPA	0.067	0.17	1
TAC	TEMRA CD8	XPC	0.031	0.47	1
TAC	TEMRA CD8	XPNPEP1	-0.035	0.43	1
TAC	TEMRA CD8	XPNPEP2	-0.0044	0.97	1
TAC	TEMRA CD8	XPNPEP3	0.035	0.61	1
TAC	TEMRA CD8	XPO1	-0.018	0.79	1
TAC	TEMRA CD8	XPO4	0.095	0.15	1
TAC	TEMRA CD8	XPO5	0.059	0.26	1
TAC	TEMRA CD8	XPO6	-0.0056	0.94	1
TAC	TEMRA CD8	XPO7	0.021	0.72	1
TAC	TEMRA CD8	XPOT	0.0039	0.94	1
TAC	TEMRA CD8	XPR1	-0.16	0.13	1
TAC	TEMRA CD8	XRCC1	-0.063	0.25	1
TAC	TEMRA CD8	XRCC2	-0.083	0.68	1
TAC	TEMRA CD8	XRCC3	-0.037	0.66	1
TAC	TEMRA CD8	XRCC4	0.021	0.77	1
TAC	TEMRA CD8	XRCC5	0.009	0.8	1
TAC	TEMRA CD8	XRCC6	-0.0086	0.78	1
TAC	TEMRA CD8	XRCC6BP1	0.083	0.34	1
TAC	TEMRA CD8	XRN1	-0.064	0.35	1
TAC	TEMRA CD8	XRN2	0.012	0.67	1
TAC	TEMRA CD8	XRRA1	-0.26	0.08	1
TAC	TEMRA CD8	XXYLT1	-0.15	0.062	1
TAC	TEMRA CD8	XYLB	-0.16	0.42	1
TAC	TEMRA CD8	XYLT1	-0.11	0.26	1
TAC	TEMRA CD8	XYLT2	-0.016	0.84	1
TAC	TEMRA CD8	YAE1D1	0.086	0.18	1
TAC	TEMRA CD8	YAF2	0.025	0.7	1
TAC	TEMRA CD8	YARS	-0.0081	0.86	1
TAC	TEMRA CD8	YARS2	0.015	0.69	1
TAC	TEMRA CD8	YBEY	0.011	0.92	1
TAC	TEMRA CD8	YBX1	0.01	0.88	1
TAC	TEMRA CD8	YBX3	0.17	0.23	1
TAC	TEMRA CD8	YDJC	0.012	0.88	1
TAC	TEMRA CD8	YEATS2	-0.026	0.66	1
TAC	TEMRA CD8	YEATS4	0.13	0.13	1
TAC	TEMRA CD8	YES1	-0.02	0.85	1
TAC	TEMRA CD8	YIF1A	-0.033	0.57	1
TAC	TEMRA CD8	YIF1B	0.016	0.81	1
TAC	TEMRA CD8	YIPF1	0.062	0.16	1
TAC	TEMRA CD8	YIPF2	-0.069	0.4	1
TAC	TEMRA CD8	YIPF3	-0.022	0.48	1
TAC	TEMRA CD8	YIPF4	0.075	0.059	1
TAC	TEMRA CD8	YIPF5	0.065	0.073	1
TAC	TEMRA CD8	YIPF6	0.02	0.67	1
TAC	TEMRA CD8	YJEFN3	0.026	0.88	1
TAC	TEMRA CD8	YKT6	-0.097	0.087	1
TAC	TEMRA CD8	YLPM1	-0.04	0.51	1
TAC	TEMRA CD8	YME1L1	0.034	0.37	1
TAC	TEMRA CD8	YOD1	-0.1	0.36	1
TAC	TEMRA CD8	YPEL1	-0.018	0.83	1
TAC	TEMRA CD8	YPEL2	0.12	0.31	1
TAC	TEMRA CD8	YPEL3	-0.029	0.69	1
TAC	TEMRA CD8	YPEL5	-0.0015	0.98	1
TAC	TEMRA CD8	YRDC	-0.0094	0.86	1
TAC	TEMRA CD8	YTHDC1	-0.013	0.86	1
TAC	TEMRA CD8	YTHDC2	0.066	0.14	1
TAC	TEMRA CD8	YTHDF1	-0.035	0.36	1
TAC	TEMRA CD8	YTHDF2	0.022	0.5	1
TAC	TEMRA CD8	YTHDF3	0.019	0.74	1
TAC	TEMRA CD8	YWHAB	-0.018	0.63	1
TAC	TEMRA CD8	YWHAE	0.043	0.49	1
TAC	TEMRA CD8	YWHAG	-0.056	0.62	1
TAC	TEMRA CD8	YWHAH	-0.037	0.57	1
TAC	TEMRA CD8	YWHAQ	0.095	0.16	1
TAC	TEMRA CD8	YWHAZ	-0.017	0.72	1
TAC	TEMRA CD8	YY1	0.008	0.86	1
TAC	TEMRA CD8	YY1AP1	0.022	0.54	1
TAC	TEMRA CD8	YY2	0.14	0.41	1
TAC	TEMRA CD8	ZADH2	-0.15	0.031	1
TAC	TEMRA CD8	ZAK	0.14	0.29	1
TAC	TEMRA CD8	ZAP70	-0.059	0.24	1
TAC	TEMRA CD8	ZBED2	-0.2	0.31	1
TAC	TEMRA CD8	ZBED3	0.12	0.73	1
TAC	TEMRA CD8	ZBED4	0.011	0.91	1
TAC	TEMRA CD8	ZBED5	0.068	0.26	1
TAC	TEMRA CD8	ZBED5-AS1	0.12	0.37	1
TAC	TEMRA CD8	ZBED6	-0.11	0.49	1
TAC	TEMRA CD8	ZBED6CL	-0.026	0.78	1
TAC	TEMRA CD8	ZBED8	-0.23	0.3	1
TAC	TEMRA CD8	ZBP1	-0.066	0.39	1
TAC	TEMRA CD8	ZBTB1	-0.024	0.65	1
TAC	TEMRA CD8	ZBTB10	0.12	0.57	1
TAC	TEMRA CD8	ZBTB11	0.055	0.34	1
TAC	TEMRA CD8	ZBTB11-AS1	-0.17	0.23	1
TAC	TEMRA CD8	ZBTB14	0.029	0.5	1
TAC	TEMRA CD8	ZBTB16	0.04	0.93	1
TAC	TEMRA CD8	ZBTB17	-0.055	0.29	1
TAC	TEMRA CD8	ZBTB18	0.13	0.61	1
TAC	TEMRA CD8	ZBTB2	-0.01	0.86	1
TAC	TEMRA CD8	ZBTB20	-0.0054	0.93	1
TAC	TEMRA CD8	ZBTB20-AS1	-0.21	0.33	1
TAC	TEMRA CD8	ZBTB21	-0.028	0.72	1
TAC	TEMRA CD8	ZBTB22	-0.12	0.14	1
TAC	TEMRA CD8	ZBTB24	0.068	0.21	1
TAC	TEMRA CD8	ZBTB25	0.12	0.072	1
TAC	TEMRA CD8	ZBTB26	0.039	0.8	1
TAC	TEMRA CD8	ZBTB3	0.044	0.63	1
TAC	TEMRA CD8	ZBTB32	-0.22	0.43	1
TAC	TEMRA CD8	ZBTB33	-0.087	0.28	1
TAC	TEMRA CD8	ZBTB34	-0.0095	0.93	1
TAC	TEMRA CD8	ZBTB37	-0.096	0.45	1
TAC	TEMRA CD8	ZBTB38	-0.13	0.11	1
TAC	TEMRA CD8	ZBTB39	-0.12	0.092	1
TAC	TEMRA CD8	ZBTB4	-0.084	0.29	1
TAC	TEMRA CD8	ZBTB40	-0.039	0.65	1
TAC	TEMRA CD8	ZBTB41	-0.0013	0.99	1
TAC	TEMRA CD8	ZBTB42	0.029	0.86	1
TAC	TEMRA CD8	ZBTB43	-0.023	0.65	1
TAC	TEMRA CD8	ZBTB44	-0.014	0.83	1
TAC	TEMRA CD8	ZBTB45	0.085	0.37	1
TAC	TEMRA CD8	ZBTB48	-0.056	0.23	1
TAC	TEMRA CD8	ZBTB49	0.04	0.55	1
TAC	TEMRA CD8	ZBTB5	-0.064	0.52	1
TAC	TEMRA CD8	ZBTB6	-0.0033	0.98	1
TAC	TEMRA CD8	ZBTB7A	-0.045	0.61	1
TAC	TEMRA CD8	ZBTB7B	-0.19	0.11	1
TAC	TEMRA CD8	ZBTB8A	-0.12	0.69	1
TAC	TEMRA CD8	ZBTB8OS	0.021	0.65	1
TAC	TEMRA CD8	ZBTB9	0.091	0.25	1
TAC	TEMRA CD8	ZC2HC1A	-0.0032	0.99	1
TAC	TEMRA CD8	ZC2HC1C	0.1	0.48	1
TAC	TEMRA CD8	ZC3H10	-0.048	0.5	1
TAC	TEMRA CD8	ZC3H11A	-0.012	0.78	1
TAC	TEMRA CD8	ZC3H12A	-0.056	0.37	1
TAC	TEMRA CD8	ZC3H12B	-0.047	0.8	1
TAC	TEMRA CD8	ZC3H12D	-0.075	0.59	1
TAC	TEMRA CD8	ZC3H13	0.012	0.71	1
TAC	TEMRA CD8	ZC3H14	0.058	0.15	1
TAC	TEMRA CD8	ZC3H15	0.013	0.71	1
TAC	TEMRA CD8	ZC3H18	-0.023	0.69	1
TAC	TEMRA CD8	ZC3H3	0.029	0.6	1
TAC	TEMRA CD8	ZC3H4	-0.048	0.61	1
TAC	TEMRA CD8	ZC3H6	-0.032	0.67	1
TAC	TEMRA CD8	ZC3H7A	0.073	0.15	1
TAC	TEMRA CD8	ZC3H7B	0.023	0.79	1
TAC	TEMRA CD8	ZC3H8	-0.01	0.88	1
TAC	TEMRA CD8	ZC3HAV1	0.055	0.22	1
TAC	TEMRA CD8	ZC3HAV1L	-0.045	0.9	1
TAC	TEMRA CD8	ZC3HC1	0.016	0.73	1
TAC	TEMRA CD8	ZC4H2	0.08	0.68	1
TAC	TEMRA CD8	ZCCHC10	0.096	0.11	1
TAC	TEMRA CD8	ZCCHC11	0.04	0.42	1
TAC	TEMRA CD8	ZCCHC14	0.073	0.57	1
TAC	TEMRA CD8	ZCCHC17	-0.01	0.85	1
TAC	TEMRA CD8	ZCCHC18	-0.078	0.48	1
TAC	TEMRA CD8	ZCCHC2	-0.024	0.83	1
TAC	TEMRA CD8	ZCCHC24	-0.12	0.4	1
TAC	TEMRA CD8	ZCCHC3	-0.039	0.56	1
TAC	TEMRA CD8	ZCCHC4	0.01	0.86	1
TAC	TEMRA CD8	ZCCHC6	-0.062	0.28	1
TAC	TEMRA CD8	ZCCHC7	0.057	0.15	1
TAC	TEMRA CD8	ZCCHC8	-0.0068	0.89	1
TAC	TEMRA CD8	ZCCHC9	0.035	0.56	1
TAC	TEMRA CD8	ZCRB1	0.02	0.72	1
TAC	TEMRA CD8	ZCWPW1	0.054	0.63	1
TAC	TEMRA CD8	ZDBF2	0.097	0.66	1
TAC	TEMRA CD8	ZDHHC12	0.0028	0.97	1
TAC	TEMRA CD8	ZDHHC13	-0.039	0.48	1
TAC	TEMRA CD8	ZDHHC14	-0.14	0.16	1
TAC	TEMRA CD8	ZDHHC16	0.057	0.17	1
TAC	TEMRA CD8	ZDHHC17	-0.001	0.99	1
TAC	TEMRA CD8	ZDHHC18	-0.11	0.23	1
TAC	TEMRA CD8	ZDHHC2	-0.038	0.59	1
TAC	TEMRA CD8	ZDHHC20	-0.0097	0.86	1
TAC	TEMRA CD8	ZDHHC21	-0.063	0.43	1
TAC	TEMRA CD8	ZDHHC23	0.088	0.74	1
TAC	TEMRA CD8	ZDHHC24	-0.034	0.67	1
TAC	TEMRA CD8	ZDHHC3	-0.084	0.028	1
TAC	TEMRA CD8	ZDHHC4	0.046	0.41	1
TAC	TEMRA CD8	ZDHHC5	-0.051	0.4	1
TAC	TEMRA CD8	ZDHHC6	0.0083	0.83	1
TAC	TEMRA CD8	ZDHHC7	0.00067	0.99	1
TAC	TEMRA CD8	ZDHHC8	-0.019	0.85	1
TAC	TEMRA CD8	ZDHHC9	0.16	0.2	1
TAC	TEMRA CD8	ZEB1	0.019	0.87	1
TAC	TEMRA CD8	ZEB1-AS1	-0.041	0.8	1
TAC	TEMRA CD8	ZEB2	-0.086	0.44	1
TAC	TEMRA CD8	ZER1	-0.042	0.36	1
TAC	TEMRA CD8	ZFAND1	0.15	0.0088	1
TAC	TEMRA CD8	ZFAND2A	-0.067	0.27	1
TAC	TEMRA CD8	ZFAND2B	0.017	0.67	1
TAC	TEMRA CD8	ZFAND3	-0.017	0.87	1
TAC	TEMRA CD8	ZFAND4	0.029	0.62	1
TAC	TEMRA CD8	ZFAND5	0.023	0.55	1
TAC	TEMRA CD8	ZFAND6	0.032	0.42	1
TAC	TEMRA CD8	ZFAS1	-0.036	0.69	1
TAC	TEMRA CD8	ZFAT	0.067	0.46	1
TAC	TEMRA CD8	ZFC3H1	0.012	0.78	1
TAC	TEMRA CD8	ZFHX3	-0.006	0.98	1
TAC	TEMRA CD8	ZFP1	-0.034	0.64	1
TAC	TEMRA CD8	ZFP14	0.051	0.54	1
TAC	TEMRA CD8	ZFP2	-0.17	0.49	1
TAC	TEMRA CD8	ZFP28	0.44	0.4	1
TAC	TEMRA CD8	ZFP3	0.082	0.61	1
TAC	TEMRA CD8	ZFP30	-0.035	0.82	1
TAC	TEMRA CD8	ZFP36	-0.044	0.69	1
TAC	TEMRA CD8	ZFP36L1	0.02	0.86	1
TAC	TEMRA CD8	ZFP36L2	0.14	0.2	1
TAC	TEMRA CD8	ZFP37	-0.085	0.59	1
TAC	TEMRA CD8	ZFP41	-0.024	0.79	1
TAC	TEMRA CD8	ZFP57	-0.052	0.92	1
TAC	TEMRA CD8	ZFP62	0.0021	0.98	1
TAC	TEMRA CD8	ZFP64	-0.011	0.85	1
TAC	TEMRA CD8	ZFP69	0.0062	0.92	1
TAC	TEMRA CD8	ZFP69B	0.096	0.45	1
TAC	TEMRA CD8	ZFP82	0.13	0.12	1
TAC	TEMRA CD8	ZFP90	-0.02	0.82	1
TAC	TEMRA CD8	ZFP91	-0.0096	0.89	1
TAC	TEMRA CD8	ZFPL1	-0.037	0.49	1
TAC	TEMRA CD8	ZFPM1	0.091	0.58	1
TAC	TEMRA CD8	ZFR	0.019	0.58	1
TAC	TEMRA CD8	ZFR2	0.29	0.28	1
TAC	TEMRA CD8	ZFX	0.052	0.27	1
TAC	TEMRA CD8	ZFYVE1	-0.035	0.49	1
TAC	TEMRA CD8	ZFYVE16	-0.062	0.38	1
TAC	TEMRA CD8	ZFYVE19	-0.031	0.57	1
TAC	TEMRA CD8	ZFYVE21	-0.031	0.52	1
TAC	TEMRA CD8	ZFYVE26	-0.065	0.48	1
TAC	TEMRA CD8	ZFYVE27	-0.036	0.38	1
TAC	TEMRA CD8	ZFYVE28	-0.23	0.055	1
TAC	TEMRA CD8	ZFYVE9	-0.0041	0.99	1
TAC	TEMRA CD8	ZGLP1	-0.1	0.58	1
TAC	TEMRA CD8	ZGPAT	-0.057	0.26	1
TAC	TEMRA CD8	ZGRF1	0.059	0.58	1
TAC	TEMRA CD8	ZHX1	0.021	0.68	1
TAC	TEMRA CD8	ZHX2	-0.055	0.35	1
TAC	TEMRA CD8	ZHX3	-0.033	0.68	1
TAC	TEMRA CD8	ZIK1	0.3	0.24	1
TAC	TEMRA CD8	ZKSCAN1	0.041	0.36	1
TAC	TEMRA CD8	ZKSCAN2	0.077	0.52	1
TAC	TEMRA CD8	ZKSCAN3	0.063	0.39	1
TAC	TEMRA CD8	ZKSCAN4	0.049	0.51	1
TAC	TEMRA CD8	ZKSCAN5	-0.013	0.83	1
TAC	TEMRA CD8	ZKSCAN7	0.084	0.34	1
TAC	TEMRA CD8	ZKSCAN8	0.058	0.62	1
TAC	TEMRA CD8	ZMAT1	0.15	0.46	1
TAC	TEMRA CD8	ZMAT2	-0.067	0.17	1
TAC	TEMRA CD8	ZMAT3	-0.14	0.048	1
TAC	TEMRA CD8	ZMAT5	0.0061	0.93	1
TAC	TEMRA CD8	ZMIZ1	-0.19	0.095	1
TAC	TEMRA CD8	ZMIZ2	-0.022	0.75	1
TAC	TEMRA CD8	ZMPSTE24	0.051	0.33	1
TAC	TEMRA CD8	ZMYM1	0.0073	0.88	1
TAC	TEMRA CD8	ZMYM2	0.015	0.74	1
TAC	TEMRA CD8	ZMYM3	-0.073	0.32	1
TAC	TEMRA CD8	ZMYM4	-0.00072	0.99	1
TAC	TEMRA CD8	ZMYM5	0.06	0.2	1
TAC	TEMRA CD8	ZMYM6	0.075	0.11	1
TAC	TEMRA CD8	ZMYM6NB	0.012	0.81	1
TAC	TEMRA CD8	ZMYND10	-0.063	0.76	1
TAC	TEMRA CD8	ZMYND11	0.011	0.79	1
TAC	TEMRA CD8	ZMYND19	-0.04	0.5	1
TAC	TEMRA CD8	ZMYND8	0.028	0.47	1
TAC	TEMRA CD8	ZNF10	0.1	0.24	1
TAC	TEMRA CD8	ZNF100	-0.018	0.91	1
TAC	TEMRA CD8	ZNF101	0.069	0.58	1
TAC	TEMRA CD8	ZNF106	0.0092	0.79	1
TAC	TEMRA CD8	ZNF107	0.079	0.21	1
TAC	TEMRA CD8	ZNF117	-0.062	0.64	1
TAC	TEMRA CD8	ZNF12	0.055	0.24	1
TAC	TEMRA CD8	ZNF121	-0.028	0.79	1
TAC	TEMRA CD8	ZNF124	0.062	0.38	1
TAC	TEMRA CD8	ZNF131	0.06	0.15	1
TAC	TEMRA CD8	ZNF132	-0.008	0.96	1
TAC	TEMRA CD8	ZNF133	-0.073	0.24	1
TAC	TEMRA CD8	ZNF134	0.022	0.74	1
TAC	TEMRA CD8	ZNF136	-0.015	0.78	1
TAC	TEMRA CD8	ZNF137P	0.096	0.51	1
TAC	TEMRA CD8	ZNF138	0.093	0.14	1
TAC	TEMRA CD8	ZNF14	0.059	0.45	1
TAC	TEMRA CD8	ZNF140	0.039	0.45	1
TAC	TEMRA CD8	ZNF141	-0.0093	0.9	1
TAC	TEMRA CD8	ZNF142	-0.092	0.17	1
TAC	TEMRA CD8	ZNF143	-0.041	0.43	1
TAC	TEMRA CD8	ZNF146	-0.00085	0.99	1
TAC	TEMRA CD8	ZNF148	0.095	0.03	1
TAC	TEMRA CD8	ZNF154	0.082	0.79	1
TAC	TEMRA CD8	ZNF155	0.049	0.6	1
TAC	TEMRA CD8	ZNF157	-0.18	0.55	1
TAC	TEMRA CD8	ZNF16	0.063	0.42	1
TAC	TEMRA CD8	ZNF160	0.041	0.55	1
TAC	TEMRA CD8	ZNF165	0.073	0.75	1
TAC	TEMRA CD8	ZNF169	0.019	0.82	1
TAC	TEMRA CD8	ZNF17	0.059	0.45	1
TAC	TEMRA CD8	ZNF174	0.032	0.46	1
TAC	TEMRA CD8	ZNF175	0.049	0.67	1
TAC	TEMRA CD8	ZNF18	0.0089	0.86	1
TAC	TEMRA CD8	ZNF180	-0.036	0.54	1
TAC	TEMRA CD8	ZNF181	0.06	0.39	1
TAC	TEMRA CD8	ZNF182	0.013	0.81	1
TAC	TEMRA CD8	ZNF184	-0.029	0.62	1
TAC	TEMRA CD8	ZNF185	0.1	0.42	1
TAC	TEMRA CD8	ZNF189	-0.23	0.018	1
TAC	TEMRA CD8	ZNF19	0.067	0.61	1
TAC	TEMRA CD8	ZNF195	0.028	0.46	1
TAC	TEMRA CD8	ZNF197	0.014	0.86	1
TAC	TEMRA CD8	ZNF2	-0.06	0.38	1
TAC	TEMRA CD8	ZNF200	0.13	0.029	1
TAC	TEMRA CD8	ZNF202	0.025	0.66	1
TAC	TEMRA CD8	ZNF204P	0.28	0.28	1
TAC	TEMRA CD8	ZNF205	-0.2	0.27	1
TAC	TEMRA CD8	ZNF205-AS1	-0.028	0.9	1
TAC	TEMRA CD8	ZNF207	0.018	0.63	1
TAC	TEMRA CD8	ZNF208	0.15	0.73	1
TAC	TEMRA CD8	ZNF211	0.11	0.059	1
TAC	TEMRA CD8	ZNF212	-0.074	0.12	1
TAC	TEMRA CD8	ZNF213	0.0015	0.99	1
TAC	TEMRA CD8	ZNF213-AS1	0.067	0.44	1
TAC	TEMRA CD8	ZNF217	-0.096	0.31	1
TAC	TEMRA CD8	ZNF219	-0.032	0.86	1
TAC	TEMRA CD8	ZNF22	0.0046	0.93	1
TAC	TEMRA CD8	ZNF221	0.052	0.78	1
TAC	TEMRA CD8	ZNF222	0.096	0.34	1
TAC	TEMRA CD8	ZNF223	0.57	0.14	1
TAC	TEMRA CD8	ZNF224	0.089	0.29	1
TAC	TEMRA CD8	ZNF225	0.075	0.38	1
TAC	TEMRA CD8	ZNF226	0.023	0.69	1
TAC	TEMRA CD8	ZNF227	0.027	0.65	1
TAC	TEMRA CD8	ZNF23	0.02	0.79	1
TAC	TEMRA CD8	ZNF230	0.086	0.22	1
TAC	TEMRA CD8	ZNF232	0.046	0.56	1
TAC	TEMRA CD8	ZNF233	-0.1	0.63	1
TAC	TEMRA CD8	ZNF234	0.11	0.17	1
TAC	TEMRA CD8	ZNF235	0.023	0.79	1
TAC	TEMRA CD8	ZNF236	-0.0066	0.91	1
TAC	TEMRA CD8	ZNF239	-0.053	0.7	1
TAC	TEMRA CD8	ZNF24	0.024	0.4	1
TAC	TEMRA CD8	ZNF248	0.037	0.62	1
TAC	TEMRA CD8	ZNF25	-0.033	0.62	1
TAC	TEMRA CD8	ZNF250	-0.05	0.5	1
TAC	TEMRA CD8	ZNF251	0.06	0.35	1
TAC	TEMRA CD8	ZNF252P	0.028	0.77	1
TAC	TEMRA CD8	ZNF252P-AS1	0.18	0.43	1
TAC	TEMRA CD8	ZNF253	-0.063	0.42	1
TAC	TEMRA CD8	ZNF254	0.1	0.11	1
TAC	TEMRA CD8	ZNF256	0.29	0.08	1
TAC	TEMRA CD8	ZNF257	0.18	0.42	1
TAC	TEMRA CD8	ZNF26	0.091	0.063	1
TAC	TEMRA CD8	ZNF260	0.061	0.43	1
TAC	TEMRA CD8	ZNF263	-0.0071	0.86	1
TAC	TEMRA CD8	ZNF264	0.012	0.83	1
TAC	TEMRA CD8	ZNF266	0.067	0.34	1
TAC	TEMRA CD8	ZNF267	0.046	0.44	1
TAC	TEMRA CD8	ZNF268	0.075	0.23	1
TAC	TEMRA CD8	ZNF271P	0.035	0.47	1
TAC	TEMRA CD8	ZNF273	0.064	0.45	1
TAC	TEMRA CD8	ZNF274	0.087	0.15	1
TAC	TEMRA CD8	ZNF275	-0.11	0.13	1
TAC	TEMRA CD8	ZNF276	-0.012	0.81	1
TAC	TEMRA CD8	ZNF277	0.035	0.49	1
TAC	TEMRA CD8	ZNF28	0.073	0.4	1
TAC	TEMRA CD8	ZNF280B	-0.014	0.87	1
TAC	TEMRA CD8	ZNF280C	-0.015	0.88	1
TAC	TEMRA CD8	ZNF280D	0.046	0.53	1
TAC	TEMRA CD8	ZNF281	0.022	0.64	1
TAC	TEMRA CD8	ZNF282	-0.017	0.87	1
TAC	TEMRA CD8	ZNF283	0.091	0.34	1
TAC	TEMRA CD8	ZNF284	0.007	0.98	1
TAC	TEMRA CD8	ZNF285	0.83	0.071	1
TAC	TEMRA CD8	ZNF286A	0.016	0.79	1
TAC	TEMRA CD8	ZNF286B	-0.0019	0.99	1
TAC	TEMRA CD8	ZNF287	0.065	0.31	1
TAC	TEMRA CD8	ZNF292	0.039	0.48	1
TAC	TEMRA CD8	ZNF296	-0.11	0.4	1
TAC	TEMRA CD8	ZNF3	0.021	0.59	1
TAC	TEMRA CD8	ZNF30	0.07	0.43	1
TAC	TEMRA CD8	ZNF300	0.54	0.071	1
TAC	TEMRA CD8	ZNF302	0.16	0.0032	1
TAC	TEMRA CD8	ZNF304	0.1	0.36	1
TAC	TEMRA CD8	ZNF316	-0.096	0.41	1
TAC	TEMRA CD8	ZNF317	0.0039	0.93	1
TAC	TEMRA CD8	ZNF318	-0.12	0.2	1
TAC	TEMRA CD8	ZNF319	-0.074	0.38	1
TAC	TEMRA CD8	ZNF32	-0.013	0.82	1
TAC	TEMRA CD8	ZNF32-AS2	-0.0028	0.98	1
TAC	TEMRA CD8	ZNF320	0.17	0.3	1
TAC	TEMRA CD8	ZNF322	-0.05	0.43	1
TAC	TEMRA CD8	ZNF324	-0.015	0.78	1
TAC	TEMRA CD8	ZNF324B	-0.048	0.74	1
TAC	TEMRA CD8	ZNF326	0.012	0.84	1
TAC	TEMRA CD8	ZNF329	0.21	0.11	1
TAC	TEMRA CD8	ZNF330	-0.0085	0.84	1
TAC	TEMRA CD8	ZNF331	0.023	0.85	1
TAC	TEMRA CD8	ZNF333	0.059	0.38	1
TAC	TEMRA CD8	ZNF335	-0.043	0.47	1
TAC	TEMRA CD8	ZNF337	0.028	0.57	1
TAC	TEMRA CD8	ZNF337-AS1	0.13	0.49	1
TAC	TEMRA CD8	ZNF33A	0.022	0.67	1
TAC	TEMRA CD8	ZNF33B	0.08	0.2	1
TAC	TEMRA CD8	ZNF34	0.0092	0.88	1
TAC	TEMRA CD8	ZNF341	0.073	0.34	1
TAC	TEMRA CD8	ZNF343	0.025	0.74	1
TAC	TEMRA CD8	ZNF345	0.058	0.5	1
TAC	TEMRA CD8	ZNF346	0.044	0.23	1
TAC	TEMRA CD8	ZNF347	0.45	0.12	1
TAC	TEMRA CD8	ZNF35	-0.17	0.45	1
TAC	TEMRA CD8	ZNF350	0.11	0.065	1
TAC	TEMRA CD8	ZNF354A	0.15	0.019	1
TAC	TEMRA CD8	ZNF354B	0.085	0.22	1
TAC	TEMRA CD8	ZNF354C	0.28	0.085	1
TAC	TEMRA CD8	ZNF362	-0.11	0.17	1
TAC	TEMRA CD8	ZNF365	0.02	0.94	1
TAC	TEMRA CD8	ZNF367	0.056	0.6	1
TAC	TEMRA CD8	ZNF37A	-0.004	0.94	1
TAC	TEMRA CD8	ZNF37BP	0.031	0.65	1
TAC	TEMRA CD8	ZNF382	0.2	0.13	1
TAC	TEMRA CD8	ZNF383	0.11	0.036	1
TAC	TEMRA CD8	ZNF384	0.019	0.59	1
TAC	TEMRA CD8	ZNF391	0.059	0.87	1
TAC	TEMRA CD8	ZNF394	0.015	0.72	1
TAC	TEMRA CD8	ZNF395	0.12	0.36	1
TAC	TEMRA CD8	ZNF396	0.079	0.6	1
TAC	TEMRA CD8	ZNF397	0.11	0.17	1
TAC	TEMRA CD8	ZNF398	0.0078	0.92	1
TAC	TEMRA CD8	ZNF404	-0.0057	0.98	1
TAC	TEMRA CD8	ZNF407	-0.03	0.75	1
TAC	TEMRA CD8	ZNF408	0.0096	0.88	1
TAC	TEMRA CD8	ZNF41	-0.011	0.88	1
TAC	TEMRA CD8	ZNF410	0.012	0.71	1
TAC	TEMRA CD8	ZNF414	0.014	0.87	1
TAC	TEMRA CD8	ZNF416	0.03	0.73	1
TAC	TEMRA CD8	ZNF417	-0.0071	0.95	1
TAC	TEMRA CD8	ZNF418	0.71	0.14	1
TAC	TEMRA CD8	ZNF419	0.06	0.44	1
TAC	TEMRA CD8	ZNF420	0.039	0.47	1
TAC	TEMRA CD8	ZNF425	0.041	0.79	1
TAC	TEMRA CD8	ZNF426	0.087	0.13	1
TAC	TEMRA CD8	ZNF428	0.046	0.63	1
TAC	TEMRA CD8	ZNF429	0.058	0.57	1
TAC	TEMRA CD8	ZNF43	0.075	0.31	1
TAC	TEMRA CD8	ZNF430	0.053	0.23	1
TAC	TEMRA CD8	ZNF431	0.053	0.35	1
TAC	TEMRA CD8	ZNF432	-0.072	0.39	1
TAC	TEMRA CD8	ZNF433	0.26	0.14	1
TAC	TEMRA CD8	ZNF436	-0.11	0.23	1
TAC	TEMRA CD8	ZNF436-AS1	0.17	0.41	1
TAC	TEMRA CD8	ZNF438	-0.056	0.61	1
TAC	TEMRA CD8	ZNF439	0.39	0.18	1
TAC	TEMRA CD8	ZNF44	0.073	0.28	1
TAC	TEMRA CD8	ZNF440	0.17	0.24	1
TAC	TEMRA CD8	ZNF441	0.15	0.2	1
TAC	TEMRA CD8	ZNF442	0.25	0.48	1
TAC	TEMRA CD8	ZNF443	0.11	0.48	1
TAC	TEMRA CD8	ZNF444	0.081	0.3	1
TAC	TEMRA CD8	ZNF445	0.037	0.69	1
TAC	TEMRA CD8	ZNF446	-0.0057	0.94	1
TAC	TEMRA CD8	ZNF449	0.1	0.27	1
TAC	TEMRA CD8	ZNF45	0.018	0.75	1
TAC	TEMRA CD8	ZNF451	0.0053	0.93	1
TAC	TEMRA CD8	ZNF460	-0.1	0.26	1
TAC	TEMRA CD8	ZNF461	0.052	0.55	1
TAC	TEMRA CD8	ZNF467	0.013	0.95	1
TAC	TEMRA CD8	ZNF468	0.0069	0.93	1
TAC	TEMRA CD8	ZNF469	-0.089	0.77	1
TAC	TEMRA CD8	ZNF470	0.38	0.092	1
TAC	TEMRA CD8	ZNF473	-0.015	0.82	1
TAC	TEMRA CD8	ZNF48	-0.033	0.72	1
TAC	TEMRA CD8	ZNF480	0.077	0.21	1
TAC	TEMRA CD8	ZNF483	-0.089	0.59	1
TAC	TEMRA CD8	ZNF484	0.11	0.13	1
TAC	TEMRA CD8	ZNF485	0.033	0.71	1
TAC	TEMRA CD8	ZNF486	0.17	0.29	1
TAC	TEMRA CD8	ZNF487	-0.11	0.26	1
TAC	TEMRA CD8	ZNF490	-0.0051	0.94	1
TAC	TEMRA CD8	ZNF491	0.68	0.057	1
TAC	TEMRA CD8	ZNF493	0.062	0.49	1
TAC	TEMRA CD8	ZNF496	0.096	0.26	1
TAC	TEMRA CD8	ZNF497	0.099	0.64	1
TAC	TEMRA CD8	ZNF500	0.024	0.73	1
TAC	TEMRA CD8	ZNF501	-0.025	0.81	1
TAC	TEMRA CD8	ZNF502	0.21	0.35	1
TAC	TEMRA CD8	ZNF506	0.07	0.18	1
TAC	TEMRA CD8	ZNF507	-0.011	0.87	1
TAC	TEMRA CD8	ZNF510	0.0042	0.96	1
TAC	TEMRA CD8	ZNF511	-0.055	0.39	1
TAC	TEMRA CD8	ZNF512	0.08	0.18	1
TAC	TEMRA CD8	ZNF512B	0.074	0.61	1
TAC	TEMRA CD8	ZNF513	0.017	0.78	1
TAC	TEMRA CD8	ZNF514	-0.011	0.93	1
TAC	TEMRA CD8	ZNF516	0.62	0.28	1
TAC	TEMRA CD8	ZNF517	0.025	0.86	1
TAC	TEMRA CD8	ZNF518A	-0.034	0.57	1
TAC	TEMRA CD8	ZNF518B	0.1	0.34	1
TAC	TEMRA CD8	ZNF519	0.034	0.74	1
TAC	TEMRA CD8	ZNF524	-0.033	0.72	1
TAC	TEMRA CD8	ZNF525	0.1	0.37	1
TAC	TEMRA CD8	ZNF526	0.031	0.56	1
TAC	TEMRA CD8	ZNF527	0.061	0.44	1
TAC	TEMRA CD8	ZNF528	0.25	0.099	1
TAC	TEMRA CD8	ZNF528-AS1	0.1	0.71	1
TAC	TEMRA CD8	ZNF529	0.049	0.47	1
TAC	TEMRA CD8	ZNF529-AS1	0.23	0.15	1
TAC	TEMRA CD8	ZNF530	0.005	0.96	1
TAC	TEMRA CD8	ZNF532	0.0078	0.98	1
TAC	TEMRA CD8	ZNF540	0.086	0.53	1
TAC	TEMRA CD8	ZNF541	0.52	0.12	1
TAC	TEMRA CD8	ZNF542P	0.4	0.07	1
TAC	TEMRA CD8	ZNF543	0.095	0.29	1
TAC	TEMRA CD8	ZNF544	0.016	0.78	1
TAC	TEMRA CD8	ZNF546	0.1	0.27	1
TAC	TEMRA CD8	ZNF547	0.21	0.26	1
TAC	TEMRA CD8	ZNF548	0.048	0.48	1
TAC	TEMRA CD8	ZNF549	0.16	0.031	1
TAC	TEMRA CD8	ZNF550	0.12	0.18	1
TAC	TEMRA CD8	ZNF551	0.16	0.058	1
TAC	TEMRA CD8	ZNF552	0.083	0.23	1
TAC	TEMRA CD8	ZNF554	0.18	0.052	1
TAC	TEMRA CD8	ZNF555	0.076	0.41	1
TAC	TEMRA CD8	ZNF557	0.011	0.88	1
TAC	TEMRA CD8	ZNF558	0.057	0.48	1
TAC	TEMRA CD8	ZNF559	0.015	0.8	1
TAC	TEMRA CD8	ZNF561	0.037	0.53	1
TAC	TEMRA CD8	ZNF561-AS1	0.12	0.31	1
TAC	TEMRA CD8	ZNF562	0.0064	0.92	1
TAC	TEMRA CD8	ZNF563	0.27	0.26	1
TAC	TEMRA CD8	ZNF564	0.11	0.029	1
TAC	TEMRA CD8	ZNF565	0.11	0.21	1
TAC	TEMRA CD8	ZNF566	-0.00019	1	1
TAC	TEMRA CD8	ZNF567	0.071	0.2	1
TAC	TEMRA CD8	ZNF568	0.15	0.087	1
TAC	TEMRA CD8	ZNF569	0.087	0.28	1
TAC	TEMRA CD8	ZNF57	-0.039	0.68	1
TAC	TEMRA CD8	ZNF570	-0.018	0.83	1
TAC	TEMRA CD8	ZNF571	0.067	0.6	1
TAC	TEMRA CD8	ZNF571-AS1	-0.073	0.76	1
TAC	TEMRA CD8	ZNF572	0.042	0.89	1
TAC	TEMRA CD8	ZNF573	0.062	0.49	1
TAC	TEMRA CD8	ZNF574	-0.058	0.34	1
TAC	TEMRA CD8	ZNF575	-0.043	0.71	1
TAC	TEMRA CD8	ZNF576	-0.0021	0.98	1
TAC	TEMRA CD8	ZNF577	0.07	0.57	1
TAC	TEMRA CD8	ZNF578	-0.0086	0.96	1
TAC	TEMRA CD8	ZNF580	0.042	0.69	1
TAC	TEMRA CD8	ZNF581	0.083	0.31	1
TAC	TEMRA CD8	ZNF582	0.12	0.14	1
TAC	TEMRA CD8	ZNF582-AS1	-0.077	0.67	1
TAC	TEMRA CD8	ZNF583	0.14	0.049	1
TAC	TEMRA CD8	ZNF584	0.052	0.51	1
TAC	TEMRA CD8	ZNF585A	0.037	0.52	1
TAC	TEMRA CD8	ZNF585B	0.061	0.42	1
TAC	TEMRA CD8	ZNF586	0.057	0.45	1
TAC	TEMRA CD8	ZNF587	0.058	0.5	1
TAC	TEMRA CD8	ZNF587B	0.013	0.87	1
TAC	TEMRA CD8	ZNF589	0.11	0.19	1
TAC	TEMRA CD8	ZNF592	-0.11	0.088	1
TAC	TEMRA CD8	ZNF593	-0.036	0.71	1
TAC	TEMRA CD8	ZNF594	-0.057	0.62	1
TAC	TEMRA CD8	ZNF595	0.16	0.53	1
TAC	TEMRA CD8	ZNF596	0.16	0.19	1
TAC	TEMRA CD8	ZNF597	0.046	0.55	1
TAC	TEMRA CD8	ZNF598	-0.037	0.64	1
TAC	TEMRA CD8	ZNF599	-0.03	0.75	1
TAC	TEMRA CD8	ZNF600	-0.041	0.79	1
TAC	TEMRA CD8	ZNF605	-0.13	0.17	1
TAC	TEMRA CD8	ZNF606	0.11	0.34	1
TAC	TEMRA CD8	ZNF607	-0.017	0.91	1
TAC	TEMRA CD8	ZNF609	0.042	0.65	1
TAC	TEMRA CD8	ZNF610	-0.018	0.95	1
TAC	TEMRA CD8	ZNF611	0.058	0.3	1
TAC	TEMRA CD8	ZNF613	0.084	0.2	1
TAC	TEMRA CD8	ZNF614	-0.016	0.83	1
TAC	TEMRA CD8	ZNF615	0.046	0.56	1
TAC	TEMRA CD8	ZNF616	0.03	0.76	1
TAC	TEMRA CD8	ZNF618	-0.52	0.22	1
TAC	TEMRA CD8	ZNF619	0.066	0.59	1
TAC	TEMRA CD8	ZNF620	-0.055	0.55	1
TAC	TEMRA CD8	ZNF621	-0.032	0.71	1
TAC	TEMRA CD8	ZNF622	0.015	0.7	1
TAC	TEMRA CD8	ZNF623	0.061	0.3	1
TAC	TEMRA CD8	ZNF624	0.085	0.29	1
TAC	TEMRA CD8	ZNF626	0.19	0.25	1
TAC	TEMRA CD8	ZNF627	-0.045	0.54	1
TAC	TEMRA CD8	ZNF629	-0.12	0.62	1
TAC	TEMRA CD8	ZNF630	0.001	0.99	1
TAC	TEMRA CD8	ZNF638	0.054	0.15	1
TAC	TEMRA CD8	ZNF639	0.051	0.29	1
TAC	TEMRA CD8	ZNF641	-0.018	0.8	1
TAC	TEMRA CD8	ZNF644	0.039	0.37	1
TAC	TEMRA CD8	ZNF646	-0.07	0.52	1
TAC	TEMRA CD8	ZNF649	0.044	0.6	1
TAC	TEMRA CD8	ZNF652	-0.041	0.6	1
TAC	TEMRA CD8	ZNF653	0.049	0.65	1
TAC	TEMRA CD8	ZNF654	0.0056	0.92	1
TAC	TEMRA CD8	ZNF655	-0.0094	0.76	1
TAC	TEMRA CD8	ZNF658	0.24	0.17	1
TAC	TEMRA CD8	ZNF658B	0.059	0.81	1
TAC	TEMRA CD8	ZNF664	-0.24	0.037	1
TAC	TEMRA CD8	ZNF665	-0.082	0.8	1
TAC	TEMRA CD8	ZNF668	-0.044	0.55	1
TAC	TEMRA CD8	ZNF669	-0.059	0.4	1
TAC	TEMRA CD8	ZNF670	0.01	0.93	1
TAC	TEMRA CD8	ZNF671	0.064	0.42	1
TAC	TEMRA CD8	ZNF672	-0.041	0.42	1
TAC	TEMRA CD8	ZNF674	-0.076	0.63	1
TAC	TEMRA CD8	ZNF674-AS1	-0.24	0.083	1
TAC	TEMRA CD8	ZNF675	0.021	0.69	1
TAC	TEMRA CD8	ZNF677	0.35	0.27	1
TAC	TEMRA CD8	ZNF678	0.061	0.52	1
TAC	TEMRA CD8	ZNF680	0.07	0.33	1
TAC	TEMRA CD8	ZNF681	0.062	0.67	1
TAC	TEMRA CD8	ZNF682	0.039	0.72	1
TAC	TEMRA CD8	ZNF683	0.22	0.56	1
TAC	TEMRA CD8	ZNF684	0.034	0.63	1
TAC	TEMRA CD8	ZNF687	-0.067	0.6	1
TAC	TEMRA CD8	ZNF688	-0.051	0.5	1
TAC	TEMRA CD8	ZNF689	-0.023	0.68	1
TAC	TEMRA CD8	ZNF69	0.35	0.14	1
TAC	TEMRA CD8	ZNF691	-0.051	0.42	1
TAC	TEMRA CD8	ZNF692	-0.0038	0.94	1
TAC	TEMRA CD8	ZNF696	-0.066	0.33	1
TAC	TEMRA CD8	ZNF699	-0.095	0.29	1
TAC	TEMRA CD8	ZNF7	0.046	0.3	1
TAC	TEMRA CD8	ZNF70	-0.063	0.65	1
TAC	TEMRA CD8	ZNF700	-0.014	0.81	1
TAC	TEMRA CD8	ZNF701	0.1	0.067	1
TAC	TEMRA CD8	ZNF702P	0.47	0.26	1
TAC	TEMRA CD8	ZNF706	0.062	0.21	1
TAC	TEMRA CD8	ZNF707	0.061	0.51	1
TAC	TEMRA CD8	ZNF708	-0.019	0.77	1
TAC	TEMRA CD8	ZNF709	-0.038	0.79	1
TAC	TEMRA CD8	ZNF71	-0.049	0.52	1
TAC	TEMRA CD8	ZNF710	-0.18	0.047	1
TAC	TEMRA CD8	ZNF711	-0.49	0.33	1
TAC	TEMRA CD8	ZNF713	0.033	0.83	1
TAC	TEMRA CD8	ZNF714	0.31	0.0027	1
TAC	TEMRA CD8	ZNF717	0.18	0.44	1
TAC	TEMRA CD8	ZNF718	0.055	0.67	1
TAC	TEMRA CD8	ZNF720	0.012	0.82	1
TAC	TEMRA CD8	ZNF721	0.044	0.53	1
TAC	TEMRA CD8	ZNF724P	-0.25	0.19	1
TAC	TEMRA CD8	ZNF726	0.22	0.25	1
TAC	TEMRA CD8	ZNF736	-0.044	0.76	1
TAC	TEMRA CD8	ZNF737	0.043	0.6	1
TAC	TEMRA CD8	ZNF738	0.07	0.43	1
TAC	TEMRA CD8	ZNF74	0.034	0.67	1
TAC	TEMRA CD8	ZNF740	-0.073	0.29	1
TAC	TEMRA CD8	ZNF746	-0.057	0.21	1
TAC	TEMRA CD8	ZNF747	-0.00023	1	1
TAC	TEMRA CD8	ZNF749	0.015	0.89	1
TAC	TEMRA CD8	ZNF75A	0.074	0.26	1
TAC	TEMRA CD8	ZNF75D	0.0052	0.91	1
TAC	TEMRA CD8	ZNF76	-0.033	0.39	1
TAC	TEMRA CD8	ZNF761	0.081	0.25	1
TAC	TEMRA CD8	ZNF763	-0.18	0.19	1
TAC	TEMRA CD8	ZNF764	0.059	0.52	1
TAC	TEMRA CD8	ZNF765	0.062	0.42	1
TAC	TEMRA CD8	ZNF766	0.051	0.3	1
TAC	TEMRA CD8	ZNF767P	-0.077	0.26	1
TAC	TEMRA CD8	ZNF77	-0.008	0.93	1
TAC	TEMRA CD8	ZNF770	-0.055	0.28	1
TAC	TEMRA CD8	ZNF771	-0.047	0.75	1
TAC	TEMRA CD8	ZNF772	0.3	0.2	1
TAC	TEMRA CD8	ZNF773	0.064	0.44	1
TAC	TEMRA CD8	ZNF775	-0.092	0.39	1
TAC	TEMRA CD8	ZNF776	0.11	0.32	1
TAC	TEMRA CD8	ZNF777	-0.025	0.69	1
TAC	TEMRA CD8	ZNF778	-0.034	0.67	1
TAC	TEMRA CD8	ZNF780A	0.037	0.63	1
TAC	TEMRA CD8	ZNF780B	0.067	0.42	1
TAC	TEMRA CD8	ZNF781	0.06	0.81	1
TAC	TEMRA CD8	ZNF782	0.1	0.36	1
TAC	TEMRA CD8	ZNF783	-0.064	0.42	1
TAC	TEMRA CD8	ZNF784	-0.14	0.38	1
TAC	TEMRA CD8	ZNF785	-0.22	0.022	1
TAC	TEMRA CD8	ZNF786	0.088	0.19	1
TAC	TEMRA CD8	ZNF787	0.24	0.27	1
TAC	TEMRA CD8	ZNF788	-0.14	0.73	1
TAC	TEMRA CD8	ZNF789	0.029	0.63	1
TAC	TEMRA CD8	ZNF79	-0.013	0.85	1
TAC	TEMRA CD8	ZNF790	-0.016	0.87	1
TAC	TEMRA CD8	ZNF790-AS1	0.12	0.45	1
TAC	TEMRA CD8	ZNF791	0.041	0.44	1
TAC	TEMRA CD8	ZNF792	-0.011	0.88	1
TAC	TEMRA CD8	ZNF793	0.08	0.74	1
TAC	TEMRA CD8	ZNF799	0.19	0.16	1
TAC	TEMRA CD8	ZNF8	-0.1	0.21	1
TAC	TEMRA CD8	ZNF80	-0.11	0.7	1
TAC	TEMRA CD8	ZNF800	-0.0062	0.86	1
TAC	TEMRA CD8	ZNF805	0.097	0.15	1
TAC	TEMRA CD8	ZNF808	-0.034	0.7	1
TAC	TEMRA CD8	ZNF81	-0.027	0.81	1
TAC	TEMRA CD8	ZNF813	0.34	0.004	1
TAC	TEMRA CD8	ZNF814	0.29	0.069	1
TAC	TEMRA CD8	ZNF815P	0.079	0.4	1
TAC	TEMRA CD8	ZNF816	0.14	0.097	1
TAC	TEMRA CD8	ZNF818P	-0.15	0.65	1
TAC	TEMRA CD8	ZNF821	-0.12	0.24	1
TAC	TEMRA CD8	ZNF823	0.27	0.019	1
TAC	TEMRA CD8	ZNF826P	-0.076	0.73	1
TAC	TEMRA CD8	ZNF827	-0.028	0.72	1
TAC	TEMRA CD8	ZNF829	0.084	0.4	1
TAC	TEMRA CD8	ZNF83	0.12	0.13	1
TAC	TEMRA CD8	ZNF830	-0.026	0.52	1
TAC	TEMRA CD8	ZNF831	-0.013	0.86	1
TAC	TEMRA CD8	ZNF836	0.0075	0.93	1
TAC	TEMRA CD8	ZNF837	0.14	0.35	1
TAC	TEMRA CD8	ZNF839	0.014	0.8	1
TAC	TEMRA CD8	ZNF84	0.072	0.22	1
TAC	TEMRA CD8	ZNF841	0.047	0.67	1
TAC	TEMRA CD8	ZNF844	0.32	0.37	1
TAC	TEMRA CD8	ZNF845	0.064	0.4	1
TAC	TEMRA CD8	ZNF846	-0.035	0.75	1
TAC	TEMRA CD8	ZNF85	-0.0011	0.99	1
TAC	TEMRA CD8	ZNF850	-0.17	0.31	1
TAC	TEMRA CD8	ZNF852	0.095	0.31	1
TAC	TEMRA CD8	ZNF853	-0.14	0.16	1
TAC	TEMRA CD8	ZNF862	-0.092	0.26	1
TAC	TEMRA CD8	ZNF865	0.019	0.93	1
TAC	TEMRA CD8	ZNF876P	0.045	0.86	1
TAC	TEMRA CD8	ZNF879	0.14	0.32	1
TAC	TEMRA CD8	ZNF880	0.4	0.031	1
TAC	TEMRA CD8	ZNF883	0.12	0.68	1
TAC	TEMRA CD8	ZNF888	0.079	0.64	1
TAC	TEMRA CD8	ZNF890P	-0.46	0.37	1
TAC	TEMRA CD8	ZNF891	-0.056	0.61	1
TAC	TEMRA CD8	ZNF90	-0.022	0.93	1
TAC	TEMRA CD8	ZNF91	0.025	0.69	1
TAC	TEMRA CD8	ZNF92	-0.033	0.64	1
TAC	TEMRA CD8	ZNF93	0.17	0.25	1
TAC	TEMRA CD8	ZNFX1	0.1	0.11	1
TAC	TEMRA CD8	ZNHIT1	-0.01	0.88	1
TAC	TEMRA CD8	ZNHIT2	0.0011	0.99	1
TAC	TEMRA CD8	ZNHIT3	-0.0015	0.98	1
TAC	TEMRA CD8	ZNHIT6	0.011	0.82	1
TAC	TEMRA CD8	ZNRD1	-0.03	0.58	1
TAC	TEMRA CD8	ZNRD1-AS1	0.15	0.22	1
TAC	TEMRA CD8	ZNRF1	-0.44	0.058	1
TAC	TEMRA CD8	ZNRF2	0.0074	0.88	1
TAC	TEMRA CD8	ZNRF2P1	0.49	0.45	1
TAC	TEMRA CD8	ZNRF3	0.083	0.77	1
TAC	TEMRA CD8	ZPR1	-0.012	0.79	1
TAC	TEMRA CD8	ZRANB1	0.037	0.41	1
TAC	TEMRA CD8	ZRANB2	0.1	0.021	1
TAC	TEMRA CD8	ZRANB3	0.2	0.059	1
TAC	TEMRA CD8	ZRSR2	0.1	0.039	1
TAC	TEMRA CD8	ZSCAN12	0.041	0.57	1
TAC	TEMRA CD8	ZSCAN16	0.072	0.24	1
TAC	TEMRA CD8	ZSCAN16-AS1	-0.12	0.28	1
TAC	TEMRA CD8	ZSCAN18	0.39	0.37	1
TAC	TEMRA CD8	ZSCAN2	-0.088	0.21	1
TAC	TEMRA CD8	ZSCAN20	0.13	0.44	1
TAC	TEMRA CD8	ZSCAN21	-0.024	0.73	1
TAC	TEMRA CD8	ZSCAN22	0.028	0.72	1
TAC	TEMRA CD8	ZSCAN25	0.042	0.35	1
TAC	TEMRA CD8	ZSCAN26	0.016	0.77	1
TAC	TEMRA CD8	ZSCAN29	-0.055	0.59	1
TAC	TEMRA CD8	ZSCAN30	-0.1	0.28	1
TAC	TEMRA CD8	ZSCAN31	-0.25	0.22	1
TAC	TEMRA CD8	ZSCAN32	0.067	0.18	1
TAC	TEMRA CD8	ZSCAN5A	0.095	0.45	1
TAC	TEMRA CD8	ZSCAN9	-0.094	0.56	1
TAC	TEMRA CD8	ZSWIM1	0.44	0.097	1
TAC	TEMRA CD8	ZSWIM3	0.012	0.91	1
TAC	TEMRA CD8	ZSWIM4	0.25	0.096	1
TAC	TEMRA CD8	ZSWIM5	-0.11	0.56	1
TAC	TEMRA CD8	ZSWIM6	0.0019	0.99	1
TAC	TEMRA CD8	ZSWIM7	0.07	0.27	1
TAC	TEMRA CD8	ZSWIM8	-0.14	0.035	1
TAC	TEMRA CD8	ZUFSP	0.035	0.57	1
TAC	TEMRA CD8	ZW10	0.078	0.22	1
TAC	TEMRA CD8	ZWILCH	-0.0035	0.96	1
TAC	TEMRA CD8	ZWINT	-0.027	0.89	1
TAC	TEMRA CD8	ZXDA	-0.1	0.34	1
TAC	TEMRA CD8	ZXDB	-0.018	0.87	1
TAC	TEMRA CD8	ZXDC	0.017	0.75	1
TAC	TEMRA CD8	ZYG11B	0.11	0.31	1
TAC	TEMRA CD8	ZYX	-0.076	0.35	1
TAC	TEMRA CD8	ZZEF1	-0.11	0.22	1
TAC	TEMRA CD8	ZZZ3	0.073	0.14	1
TAC	NK	A1BG	-0.21	0.33	0.83
TAC	NK	A2M	-0.16	0.53	0.9
TAC	NK	A2M-AS1	-0.24	0.44	0.87
TAC	NK	A2MP1	-0.28	0.44	0.87
TAC	NK	AAAS	-0.049	0.18	0.74
TAC	NK	AACS	0.019	0.78	0.96
TAC	NK	AAED1	-0.056	0.5	0.89
TAC	NK	AAGAB	0.025	0.5	0.89
TAC	NK	AAK1	-0.037	0.53	0.9
TAC	NK	AAMDC	-0.036	0.71	0.95
TAC	NK	AAMP	-0.057	0.12	0.69
TAC	NK	AANAT	0.065	0.72	0.95
TAC	NK	AAR2	-0.018	0.63	0.93
TAC	NK	AARS	0.11	0.075	0.65
TAC	NK	AARS2	-0.03	0.56	0.91
TAC	NK	AASDH	0.031	0.57	0.91
TAC	NK	AASDHPPT	0.079	0.071	0.65
TAC	NK	AASS	-0.26	0.34	0.83
TAC	NK	AATF	-0.037	0.23	0.78
TAC	NK	AATK	0.25	0.21	0.76
TAC	NK	ABALON	-0.19	0.073	0.65
TAC	NK	ABAT	-0.075	0.45	0.88
TAC	NK	ABCA1	0.43	0.36	0.84
TAC	NK	ABCA11P	0.062	0.56	0.91
TAC	NK	ABCA2	-0.1	0.36	0.84
TAC	NK	ABCA3	-0.17	0.13	0.7
TAC	NK	ABCA5	0.19	0.04	0.61
TAC	NK	ABCA7	-0.11	0.3	0.81
TAC	NK	ABCB1	0.11	0.13	0.7
TAC	NK	ABCB10	0.075	0.09	0.67
TAC	NK	ABCB6	0.21	0.052	0.63
TAC	NK	ABCB7	-0.087	0.12	0.7
TAC	NK	ABCB8	-0.066	0.17	0.74
TAC	NK	ABCB9	0.56	0.076	0.65
TAC	NK	ABCC1	-0.18	0.12	0.69
TAC	NK	ABCC10	-0.098	0.11	0.68
TAC	NK	ABCC2	0.085	0.66	0.94
TAC	NK	ABCC4	-0.084	0.36	0.84
TAC	NK	ABCC5	-0.11	0.19	0.75
TAC	NK	ABCD1	-0.051	0.62	0.93
TAC	NK	ABCD2	-0.5	0.1	0.67
TAC	NK	ABCD3	0.065	0.2	0.76
TAC	NK	ABCD4	-0.04	0.3	0.82
TAC	NK	ABCE1	0.083	0.084	0.66
TAC	NK	ABCF1	-0.037	0.32	0.83
TAC	NK	ABCF2	-0.038	0.27	0.8
TAC	NK	ABCF3	-0.01	0.77	0.96
TAC	NK	ABCG1	-0.29	0.064	0.64
TAC	NK	ABCG2	-0.19	0.45	0.88
TAC	NK	ABHD1	0.033	0.86	0.98
TAC	NK	ABHD10	0.096	0.068	0.64
TAC	NK	ABHD11	-0.025	0.68	0.94
TAC	NK	ABHD12	-0.04	0.34	0.84
TAC	NK	ABHD13	0.012	0.81	0.97
TAC	NK	ABHD14A	-0.13	0.098	0.67
TAC	NK	ABHD14B	-0.17	0.0037	0.47
TAC	NK	ABHD15	-0.013	0.81	0.97
TAC	NK	ABHD16A	0.017	0.63	0.93
TAC	NK	ABHD16B	-0.07	0.63	0.93
TAC	NK	ABHD17A	-0.064	0.38	0.85
TAC	NK	ABHD17B	0.021	0.64	0.93
TAC	NK	ABHD17C	-0.042	0.68	0.94
TAC	NK	ABHD2	0.018	0.8	0.96
TAC	NK	ABHD3	0.014	0.78	0.96
TAC	NK	ABHD4	-0.051	0.34	0.83
TAC	NK	ABHD5	0.11	0.096	0.67
TAC	NK	ABHD6	-0.054	0.41	0.86
TAC	NK	ABHD8	-0.12	0.23	0.78
TAC	NK	ABI1	0.068	0.078	0.65
TAC	NK	ABI2	0.029	0.63	0.93
TAC	NK	ABI3	-0.088	0.24	0.78
TAC	NK	ABL1	-0.086	0.32	0.83
TAC	NK	ABL2	-0.17	0.14	0.71
TAC	NK	ABLIM1	-0.041	0.71	0.95
TAC	NK	ABLIM2	-0.18	0.52	0.9
TAC	NK	ABO	-0.68	0.34	0.83
TAC	NK	ABR	-0.064	0.42	0.86
TAC	NK	ABRACL	0.069	0.28	0.8
TAC	NK	ABT1	-0.016	0.71	0.95
TAC	NK	ABTB1	-0.098	0.088	0.67
TAC	NK	ABTB2	0.0081	0.98	1
TAC	NK	ACAA1	-0.021	0.52	0.9
TAC	NK	ACAA2	0.05	0.42	0.87
TAC	NK	ACACA	0.048	0.61	0.92
TAC	NK	ACACB	-0.11	0.6	0.92
TAC	NK	ACAD10	0.03	0.51	0.9
TAC	NK	ACAD11	-0.072	0.45	0.88
TAC	NK	ACAD8	-0.061	0.088	0.67
TAC	NK	ACAD9	0.16	0.098	0.67
TAC	NK	ACADM	0.05	0.3	0.82
TAC	NK	ACADS	-0.021	0.72	0.95
TAC	NK	ACADSB	0.069	0.25	0.78
TAC	NK	ACADVL	0.044	0.32	0.83
TAC	NK	ACAP1	-0.11	0.026	0.59
TAC	NK	ACAP2	0.02	0.56	0.91
TAC	NK	ACAP3	-0.12	0.091	0.67
TAC	NK	ACAT1	0.061	0.42	0.86
TAC	NK	ACAT2	0.03	0.71	0.95
TAC	NK	ACBD3	0.061	0.19	0.75
TAC	NK	ACBD4	-0.0018	0.98	1
TAC	NK	ACBD5	0.027	0.65	0.93
TAC	NK	ACBD6	-0.056	0.21	0.76
TAC	NK	ACCS	0.31	0.069	0.64
TAC	NK	ACD	-0.021	0.66	0.94
TAC	NK	ACER3	-0.053	0.57	0.91
TAC	NK	ACIN1	-0.061	0.29	0.81
TAC	NK	ACKR3	-0.12	0.28	0.8
TAC	NK	ACLY	0.0046	0.89	0.98
TAC	NK	ACO1	-0.1	0.18	0.74
TAC	NK	ACO2	0.0011	0.98	1
TAC	NK	ACOT1	-0.0033	0.98	1
TAC	NK	ACOT13	0.078	0.19	0.75
TAC	NK	ACOT2	-0.069	0.27	0.8
TAC	NK	ACOT4	-0.072	0.41	0.86
TAC	NK	ACOT7	-0.14	0.21	0.76
TAC	NK	ACOT8	-0.11	0.022	0.59
TAC	NK	ACOT9	0.062	0.2	0.76
TAC	NK	ACOX1	0.025	0.59	0.92
TAC	NK	ACOX3	0.045	0.41	0.86
TAC	NK	ACP1	0.026	0.47	0.89
TAC	NK	ACP2	-0.093	0.2	0.76
TAC	NK	ACP5	-0.17	0.21	0.76
TAC	NK	ACP6	-0.011	0.93	0.99
TAC	NK	ACRBP	-0.067	0.73	0.95
TAC	NK	ACRC	-0.012	0.92	0.99
TAC	NK	ACSF2	0.05	0.73	0.95
TAC	NK	ACSF3	0.017	0.84	0.97
TAC	NK	ACSL1	-0.085	0.5	0.89
TAC	NK	ACSL3	0.086	0.061	0.64
TAC	NK	ACSL4	0.01	0.89	0.98
TAC	NK	ACSL5	-0.016	0.72	0.95
TAC	NK	ACSL6	-0.18	0.62	0.93
TAC	NK	ACSM3	-0.077	0.61	0.92
TAC	NK	ACSS1	0.023	0.59	0.92
TAC	NK	ACSS2	-0.51	0.13	0.7
TAC	NK	ACTA2	-0.13	0.5	0.89
TAC	NK	ACTB	-0.048	0.44	0.87
TAC	NK	ACTG1	-0.026	0.72	0.95
TAC	NK	ACTG1P17	-0.14	0.57	0.91
TAC	NK	ACTG1P20	0.08	0.47	0.88
TAC	NK	ACTL10	-0.098	0.32	0.83
TAC	NK	ACTL6A	0.035	0.4	0.86
TAC	NK	ACTN1	0.17	0.32	0.83
TAC	NK	ACTN4	-0.014	0.85	0.98
TAC	NK	ACTR10	-0.021	0.54	0.91
TAC	NK	ACTR1A	-0.034	0.33	0.83
TAC	NK	ACTR1B	-0.12	0.067	0.64
TAC	NK	ACTR2	0.073	0.14	0.71
TAC	NK	ACTR3	0.019	0.64	0.93
TAC	NK	ACTR3B	0.059	0.47	0.89
TAC	NK	ACTR3C	-0.055	0.6	0.92
TAC	NK	ACTR5	-0.0034	0.94	0.99
TAC	NK	ACTR6	0.037	0.5	0.89
TAC	NK	ACTR8	0.071	0.088	0.67
TAC	NK	ACTRT3	0.36	0.18	0.74
TAC	NK	ACVR1	-0.19	0.17	0.74
TAC	NK	ACVR1B	0.046	0.81	0.97
TAC	NK	ACVR2A	-0.0076	0.95	0.99
TAC	NK	ACVR2B	0.058	0.77	0.96
TAC	NK	ACY3	-0.22	0.35	0.84
TAC	NK	ACYP1	-0.041	0.56	0.91
TAC	NK	ACYP2	-0.055	0.58	0.92
TAC	NK	ADA	-0.023	0.77	0.96
TAC	NK	ADAL	-0.14	0.14	0.71
TAC	NK	ADAM10	0.19	0.01	0.53
TAC	NK	ADAM15	-0.16	0.041	0.62
TAC	NK	ADAM17	-0.017	0.82	0.97
TAC	NK	ADAM19	0.23	0.65	0.94
TAC	NK	ADAM1A	0.21	0.22	0.77
TAC	NK	ADAM22	-0.14	0.43	0.87
TAC	NK	ADAM28	0.28	0.096	0.67
TAC	NK	ADAM8	-0.086	0.068	0.64
TAC	NK	ADAM9	0.3	0.086	0.66
TAC	NK	ADAMTS1	0.17	0.39	0.85
TAC	NK	ADAMTS10	-0.0099	0.94	0.99
TAC	NK	ADAMTS13	0.11	0.58	0.92
TAC	NK	ADAMTS14	-0.4	0.13	0.71
TAC	NK	ADAMTS17	-0.088	0.77	0.96
TAC	NK	ADAMTSL4-AS1	-0.34	0.078	0.65
TAC	NK	ADAMTSL5	-0.74	0.1	0.68
TAC	NK	ADAP1	-0.15	0.082	0.66
TAC	NK	ADAP2	-0.89	0.11	0.69
TAC	NK	ADAR	0.1	0.16	0.73
TAC	NK	ADARB1	-0.053	0.72	0.95
TAC	NK	ADARB2	-0.85	0.082	0.66
TAC	NK	ADAT1	0.0076	0.86	0.98
TAC	NK	ADAT2	0.17	0.039	0.61
TAC	NK	ADAT3	-0.2	0.078	0.65
TAC	NK	ADCK1	-0.15	0.061	0.64
TAC	NK	ADCK2	-0.099	0.064	0.64
TAC	NK	ADCK3	-0.039	0.53	0.9
TAC	NK	ADCK4	-0.059	0.23	0.78
TAC	NK	ADCK5	-0.064	0.3	0.82
TAC	NK	ADCY10P1	0.044	0.76	0.96
TAC	NK	ADCY3	-0.13	0.38	0.85
TAC	NK	ADCY4	0.082	0.62	0.93
TAC	NK	ADCY7	0.023	0.73	0.95
TAC	NK	ADCY9	0.03	0.83	0.97
TAC	NK	ADD1	0.0037	0.92	0.99
TAC	NK	ADD3	0.074	0.066	0.64
TAC	NK	ADGRA2	0.2	0.51	0.9
TAC	NK	ADGRA3	0.16	0.47	0.88
TAC	NK	ADGRB2	-0.17	0.36	0.84
TAC	NK	ADGRE2	-0.91	0.072	0.65
TAC	NK	ADGRE5	0.072	0.31	0.82
TAC	NK	ADGRF3	-0.3	0.16	0.73
TAC	NK	ADGRG1	-0.041	0.67	0.94
TAC	NK	ADGRG3	-0.24	0.35	0.84
TAC	NK	ADGRG5	0.032	0.62	0.93
TAC	NK	ADGRL1	0.03	0.8	0.96
TAC	NK	ADH5	0.043	0.22	0.77
TAC	NK	ADHFE1	-0.017	0.81	0.97
TAC	NK	ADI1	0.033	0.58	0.92
TAC	NK	ADIPOR1	-0.029	0.4	0.86
TAC	NK	ADIPOR2	-0.12	0.21	0.76
TAC	NK	ADK	-0.019	0.78	0.96
TAC	NK	ADNP	-0.014	0.75	0.96
TAC	NK	ADNP-AS1	0.06	0.59	0.92
TAC	NK	ADNP2	-0.046	0.49	0.89
TAC	NK	ADO	0.058	0.63	0.93
TAC	NK	ADORA2B	-0.34	0.2	0.76
TAC	NK	ADPGK	0.049	0.3	0.82
TAC	NK	ADPRH	0.032	0.75	0.96
TAC	NK	ADPRHL2	-0.071	0.16	0.73
TAC	NK	ADPRM	0.045	0.51	0.9
TAC	NK	ADRB1	-0.37	0.39	0.85
TAC	NK	ADRB2	-0.095	0.3	0.82
TAC	NK	ADRBK1	-0.064	0.14	0.71
TAC	NK	ADRBK2	-0.2	0.61	0.92
TAC	NK	ADRM1	-0.097	0.075	0.65
TAC	NK	ADSL	-0.0028	0.95	0.99
TAC	NK	ADSS	0.13	0.25	0.78
TAC	NK	AEBP1	0.27	0.3	0.82
TAC	NK	AEBP2	-0.051	0.39	0.85
TAC	NK	AEN	0.056	0.65	0.93
TAC	NK	AES	-0.079	0.2	0.76
TAC	NK	AFAP1	-0.33	0.15	0.72
TAC	NK	AFAP1L2	-0.55	0.018	0.57
TAC	NK	AFF1	0.0089	0.91	0.98
TAC	NK	AFF3	-0.041	0.9	0.98
TAC	NK	AFF4	-0.05	0.35	0.84
TAC	NK	AFG3L1P	0.063	0.19	0.75
TAC	NK	AFG3L2	0.01	0.81	0.97
TAC	NK	AFMID	0.24	0.4	0.86
TAC	NK	AFTPH	0.038	0.45	0.88
TAC	NK	AGA	0.03	0.64	0.93
TAC	NK	AGAP1	-0.33	0.18	0.74
TAC	NK	AGAP2	-0.12	0.047	0.62
TAC	NK	AGAP3	-0.075	0.32	0.82
TAC	NK	AGAP4	0.0035	0.97	1
TAC	NK	AGAP5	0.084	0.42	0.86
TAC	NK	AGAP6	-0.036	0.54	0.91
TAC	NK	AGAP9	0.0082	0.97	1
TAC	NK	AGBL2	-0.0015	0.99	1
TAC	NK	AGBL3	-0.021	0.87	0.98
TAC	NK	AGBL5	-0.052	0.45	0.88
TAC	NK	AGER	-0.07	0.54	0.91
TAC	NK	AGFG1	0.08	0.022	0.58
TAC	NK	AGFG2	-0.13	0.094	0.67
TAC	NK	AGGF1	0.0074	0.81	0.97
TAC	NK	AGK	0.067	0.47	0.89
TAC	NK	AGL	0.052	0.35	0.84
TAC	NK	AGMAT	-0.28	0.24	0.78
TAC	NK	AGO1	-0.0003	1	1
TAC	NK	AGO2	-0.13	0.036	0.61
TAC	NK	AGO3	-0.0029	0.96	0.99
TAC	NK	AGO4	0.034	0.66	0.94
TAC	NK	AGPAT1	-0.1	0.12	0.69
TAC	NK	AGPAT2	-0.24	0.0026	0.45
TAC	NK	AGPAT3	-0.14	0.06	0.64
TAC	NK	AGPAT4	-0.04	0.71	0.95
TAC	NK	AGPAT4-IT1	0.088	0.61	0.92
TAC	NK	AGPAT5	0.14	0.14	0.71
TAC	NK	AGPS	0.089	0.058	0.64
TAC	NK	AGRN	-0.18	0.53	0.9
TAC	NK	AGTPBP1	0.099	0.058	0.64
TAC	NK	AGTRAP	0.031	0.66	0.94
TAC	NK	AHCTF1	0.037	0.59	0.92
TAC	NK	AHCY	-0.011	0.91	0.98
TAC	NK	AHCYL1	-0.014	0.7	0.94
TAC	NK	AHCYL2	-0.04	0.61	0.92
TAC	NK	AHDC1	-0.049	0.63	0.93
TAC	NK	AHI1	0.19	0.061	0.64
TAC	NK	AHNAK	-0.25	0.053	0.63
TAC	NK	AHR	-0.25	0.32	0.83
TAC	NK	AHRR	0.37	0.21	0.76
TAC	NK	AHSA1	-0.028	0.55	0.91
TAC	NK	AHSA2	0.16	0.032	0.6
TAC	NK	AIDA	0.022	0.66	0.94
TAC	NK	AIF1	-1.9	0.017	0.57
TAC	NK	AIFM1	0.055	0.2	0.76
TAC	NK	AIFM2	-0.022	0.82	0.97
TAC	NK	AIG1	0.076	0.56	0.91
TAC	NK	AIM1	0.075	0.53	0.9
TAC	NK	AIM1L	-0.15	0.51	0.9
TAC	NK	AIM2	0.48	0.2	0.76
TAC	NK	AIMP1	0.049	0.3	0.82
TAC	NK	AIMP2	0.032	0.67	0.94
TAC	NK	AIP	-0.15	0.0069	0.52
TAC	NK	AK1	0.053	0.49	0.89
TAC	NK	AK2	-0.011	0.76	0.96
TAC	NK	AK3	0.044	0.29	0.81
TAC	NK	AK5	-0.093	0.81	0.97
TAC	NK	AK6	0.036	0.53	0.9
TAC	NK	AK8	-0.19	0.66	0.94
TAC	NK	AK9	0.0095	0.89	0.98
TAC	NK	AKAP1	-0.089	0.24	0.78
TAC	NK	AKAP10	0.034	0.32	0.83
TAC	NK	AKAP11	-0.078	0.31	0.82
TAC	NK	AKAP13	0.035	0.46	0.88
TAC	NK	AKAP3	0.23	0.44	0.87
TAC	NK	AKAP5	-0.22	0.12	0.69
TAC	NK	AKAP7	0.14	0.071	0.65
TAC	NK	AKAP8	-0.011	0.77	0.96
TAC	NK	AKAP8L	-0.036	0.31	0.82
TAC	NK	AKAP9	0.015	0.72	0.95
TAC	NK	AKIP1	-0.059	0.52	0.9
TAC	NK	AKIRIN1	-0.0084	0.81	0.97
TAC	NK	AKIRIN2	0.005	0.93	0.99
TAC	NK	AKNA	-0.05	0.51	0.9
TAC	NK	AKR1A1	0.013	0.8	0.96
TAC	NK	AKR1B1	-0.044	0.28	0.8
TAC	NK	AKR1C3	0.087	0.58	0.92
TAC	NK	AKR7A2	-0.099	0.026	0.59
TAC	NK	AKT1	-0.039	0.31	0.82
TAC	NK	AKT1S1	-0.06	0.44	0.87
TAC	NK	AKT2	-0.054	0.62	0.93
TAC	NK	AKT3	0.015	0.9	0.98
TAC	NK	AKTIP	-0.031	0.64	0.93
TAC	NK	ALAD	0.051	0.34	0.83
TAC	NK	ALAS1	0.015	0.76	0.96
TAC	NK	ALCAM	-0.4	0.29	0.81
TAC	NK	ALDH16A1	-0.12	0.11	0.68
TAC	NK	ALDH18A1	-0.031	0.48	0.89
TAC	NK	ALDH1B1	0.00039	1	1
TAC	NK	ALDH2	-1.8	0.009	0.52
TAC	NK	ALDH3A2	0.06	0.34	0.83
TAC	NK	ALDH3B1	0.14	0.58	0.92
TAC	NK	ALDH4A1	-0.013	0.9	0.98
TAC	NK	ALDH5A1	-0.045	0.69	0.94
TAC	NK	ALDH6A1	-0.005	0.94	0.99
TAC	NK	ALDH9A1	-0.011	0.76	0.96
TAC	NK	ALDOA	-0.071	0.14	0.72
TAC	NK	ALDOC	-0.093	0.24	0.78
TAC	NK	ALG1	-0.0026	0.95	0.99
TAC	NK	ALG10	0.022	0.84	0.97
TAC	NK	ALG10B	0.4	0.014	0.55
TAC	NK	ALG11	0.05	0.33	0.83
TAC	NK	ALG12	-0.014	0.8	0.96
TAC	NK	ALG13	0.0028	0.96	1
TAC	NK	ALG14	0.052	0.64	0.93
TAC	NK	ALG1L2	-0.085	0.66	0.94
TAC	NK	ALG2	0.038	0.28	0.8
TAC	NK	ALG3	-0.0093	0.85	0.98
TAC	NK	ALG5	0.056	0.21	0.76
TAC	NK	ALG6	0.084	0.046	0.62
TAC	NK	ALG8	0.024	0.68	0.94
TAC	NK	ALG9	0.041	0.44	0.87
TAC	NK	ALKBH1	0.04	0.51	0.9
TAC	NK	ALKBH2	0.12	0.13	0.7
TAC	NK	ALKBH3	-0.02	0.72	0.95
TAC	NK	ALKBH3-AS1	0.068	0.73	0.95
TAC	NK	ALKBH4	-0.11	0.06	0.64
TAC	NK	ALKBH5	-0.06	0.12	0.69
TAC	NK	ALKBH6	-0.084	0.1	0.67
TAC	NK	ALKBH7	-0.16	0.065	0.64
TAC	NK	ALKBH8	-0.044	0.51	0.9
TAC	NK	ALMS1	-0.032	0.8	0.96
TAC	NK	ALOX12	-0.016	0.87	0.98
TAC	NK	ALOX12-AS1	-0.02	0.83	0.97
TAC	NK	ALOX12B	0.057	0.8	0.96
TAC	NK	ALOX12P2	-0.043	0.85	0.97
TAC	NK	ALOX5	-2.5	0.0024	0.45
TAC	NK	ALOX5AP	0.09	0.42	0.87
TAC	NK	ALPK1	0.12	0.69	0.94
TAC	NK	ALS2	0.0046	0.95	0.99
TAC	NK	ALS2CR12	-0.0012	0.99	1
TAC	NK	ALYREF	-0.11	0.12	0.69
TAC	NK	AMACR	-0.22	0.23	0.78
TAC	NK	AMBRA1	-0.041	0.61	0.93
TAC	NK	AMD1	-0.0081	0.83	0.97
TAC	NK	AMDHD1	-0.15	0.27	0.8
TAC	NK	AMDHD2	-0.13	0.069	0.64
TAC	NK	AMFR	0.27	0.023	0.59
TAC	NK	AMICA1	-1.7	0.011	0.54
TAC	NK	AMIGO1	-0.16	0.35	0.84
TAC	NK	AMIGO2	-0.017	0.81	0.97
TAC	NK	AMIGO3	-0.11	0.31	0.82
TAC	NK	AMMECR1	-0.0034	0.96	1
TAC	NK	AMMECR1L	0.091	0.3	0.82
TAC	NK	AMN1	0.059	0.48	0.89
TAC	NK	AMOT	0.23	0.17	0.74
TAC	NK	AMOTL1	0.11	0.59	0.92
TAC	NK	AMPD2	-0.071	0.14	0.71
TAC	NK	AMPD3	-0.27	0.18	0.74
TAC	NK	AMPH	-0.12	0.33	0.83
TAC	NK	AMT	0.069	0.5	0.89
TAC	NK	AMY2B	0.13	0.18	0.74
TAC	NK	AMZ2	0.045	0.23	0.78
TAC	NK	AMZ2P1	-0.025	0.77	0.96
TAC	NK	ANAPC1	0.042	0.57	0.91
TAC	NK	ANAPC10	0.059	0.33	0.83
TAC	NK	ANAPC11	-0.055	0.37	0.85
TAC	NK	ANAPC13	-0.00067	0.99	1
TAC	NK	ANAPC15	-0.15	0.18	0.74
TAC	NK	ANAPC16	-0.046	0.3	0.82
TAC	NK	ANAPC2	0.0019	0.99	1
TAC	NK	ANAPC4	0.095	0.028	0.59
TAC	NK	ANAPC5	0.02	0.48	0.89
TAC	NK	ANAPC7	0.028	0.41	0.86
TAC	NK	ANGEL1	0.025	0.68	0.94
TAC	NK	ANGEL2	0.088	0.029	0.59
TAC	NK	ANGPT2	-0.11	0.53	0.9
TAC	NK	ANGPTL6	0.018	0.91	0.98
TAC	NK	ANK3	0.06	0.83	0.97
TAC	NK	ANKAR	0.14	0.092	0.67
TAC	NK	ANKDD1A	0.083	0.39	0.85
TAC	NK	ANKDD1B	0.15	0.49	0.89
TAC	NK	ANKEF1	-0.031	0.7	0.95
TAC	NK	ANKFY1	0.042	0.51	0.9
TAC	NK	ANKH	0.02	0.78	0.96
TAC	NK	ANKHD1	0.034	0.7	0.94
TAC	NK	ANKIB1	0.037	0.53	0.9
TAC	NK	ANKLE1	0.26	0.44	0.87
TAC	NK	ANKLE2	0.037	0.28	0.8
TAC	NK	ANKMY1	-0.037	0.61	0.92
TAC	NK	ANKMY2	0.036	0.39	0.85
TAC	NK	ANKRA2	0.033	0.39	0.86
TAC	NK	ANKRD10	0.048	0.26	0.79
TAC	NK	ANKRD11	-0.061	0.15	0.72
TAC	NK	ANKRD12	0.071	0.16	0.73
TAC	NK	ANKRD13A	0.02	0.59	0.92
TAC	NK	ANKRD13B	-0.4	0.06	0.64
TAC	NK	ANKRD13C	0.014	0.72	0.95
TAC	NK	ANKRD13D	-0.1	0.11	0.68
TAC	NK	ANKRD16	0.029	0.72	0.95
TAC	NK	ANKRD17	0.065	0.086	0.66
TAC	NK	ANKRD19P	0.08	0.56	0.91
TAC	NK	ANKRD20A11P	-0.53	0.18	0.74
TAC	NK	ANKRD20A4	-0.25	0.55	0.91
TAC	NK	ANKRD20A5P	-0.41	0.035	0.61
TAC	NK	ANKRD23	0.16	0.12	0.69
TAC	NK	ANKRD26	-0.071	0.3	0.81
TAC	NK	ANKRD27	0.061	0.21	0.76
TAC	NK	ANKRD28	0.05	0.56	0.91
TAC	NK	ANKRD34A	-0.15	0.46	0.88
TAC	NK	ANKRD35	-0.46	0.065	0.64
TAC	NK	ANKRD36	0.092	0.28	0.8
TAC	NK	ANKRD36B	0.069	0.36	0.84
TAC	NK	ANKRD36BP1	-0.13	0.2	0.75
TAC	NK	ANKRD36C	0.046	0.53	0.9
TAC	NK	ANKRD37	0.1	0.52	0.9
TAC	NK	ANKRD39	-0.071	0.23	0.78
TAC	NK	ANKRD40	0.0033	0.96	1
TAC	NK	ANKRD42	0.014	0.86	0.98
TAC	NK	ANKRD44	0.034	0.48	0.89
TAC	NK	ANKRD44-IT1	0.067	0.67	0.94
TAC	NK	ANKRD46	0.14	0.03	0.59
TAC	NK	ANKRD49	0.13	0.012	0.54
TAC	NK	ANKRD50	0.58	0.13	0.7
TAC	NK	ANKRD52	-0.062	0.31	0.82
TAC	NK	ANKRD54	-0.0096	0.83	0.97
TAC	NK	ANKRD6	0.38	0.015	0.55
TAC	NK	ANKRD61	0.079	0.68	0.94
TAC	NK	ANKRD9	-0.13	0.59	0.92
TAC	NK	ANKS1A	0.026	0.72	0.95
TAC	NK	ANKS3	-0.03	0.63	0.93
TAC	NK	ANKS6	-0.015	0.9	0.98
TAC	NK	ANKZF1	-0.00052	0.99	1
TAC	NK	ANLN	0.28	0.43	0.87
TAC	NK	ANO10	-0.15	0.24	0.78
TAC	NK	ANO6	-0.012	0.83	0.97
TAC	NK	ANO8	-0.1	0.55	0.91
TAC	NK	ANO9	-0.19	0.43	0.87
TAC	NK	ANP32A	0.0035	0.97	1
TAC	NK	ANP32A-IT1	0.16	0.43	0.87
TAC	NK	ANP32B	-0.047	0.5	0.89
TAC	NK	ANP32E	0.0094	0.87	0.98
TAC	NK	ANTXR2	-0.076	0.73	0.95
TAC	NK	ANXA1	0.019	0.78	0.96
TAC	NK	ANXA11	-0.064	0.2	0.76
TAC	NK	ANXA2	-0.014	0.88	0.98
TAC	NK	ANXA2R	-0.048	0.46	0.88
TAC	NK	ANXA4	0.012	0.87	0.98
TAC	NK	ANXA5	-0.19	0.39	0.85
TAC	NK	ANXA6	-0.03	0.73	0.95
TAC	NK	ANXA7	-0.05	0.23	0.78
TAC	NK	ANXA9	-0.078	0.76	0.96
TAC	NK	AOAH	-0.0016	0.99	1
TAC	NK	AOAH-IT1	0.15	0.51	0.9
TAC	NK	AP1AR	0.014	0.83	0.97
TAC	NK	AP1B1	-0.02	0.66	0.94
TAC	NK	AP1G1	0.033	0.59	0.92
TAC	NK	AP1G2	0.011	0.85	0.97
TAC	NK	AP1M1	-0.083	0.022	0.59
TAC	NK	AP1S1	-0.17	0.38	0.85
TAC	NK	AP1S2	-0.057	0.54	0.91
TAC	NK	AP1S3	0.0051	0.96	0.99
TAC	NK	AP2A1	0.0086	0.91	0.99
TAC	NK	AP2A2	-0.038	0.56	0.91
TAC	NK	AP2B1	-0.036	0.49	0.89
TAC	NK	AP2M1	-0.021	0.54	0.91
TAC	NK	AP2S1	-0.17	0.018	0.57
TAC	NK	AP3B1	0.0039	0.9	0.98
TAC	NK	AP3D1	-0.056	0.14	0.72
TAC	NK	AP3M1	0.055	0.11	0.69
TAC	NK	AP3M2	-0.0062	0.91	0.98
TAC	NK	AP3S1	0.067	0.23	0.78
TAC	NK	AP4B1	0.04	0.43	0.87
TAC	NK	AP4B1-AS1	0.019	0.88	0.98
TAC	NK	AP4E1	0.046	0.58	0.92
TAC	NK	AP4M1	-0.027	0.69	0.94
TAC	NK	AP4S1	0.04	0.63	0.93
TAC	NK	AP5B1	-0.081	0.21	0.76
TAC	NK	AP5M1	0.037	0.33	0.83
TAC	NK	AP5S1	-0.18	0.0039	0.47
TAC	NK	AP5Z1	-0.11	0.048	0.62
TAC	NK	APAF1	-0.065	0.34	0.83
TAC	NK	APBA2	-0.04	0.81	0.97
TAC	NK	APBA3	-0.17	0.02	0.57
TAC	NK	APBB1	-0.12	0.11	0.69
TAC	NK	APBB1IP	-0.026	0.6	0.92
TAC	NK	APBB3	-0.05	0.42	0.87
TAC	NK	APC	0.021	0.75	0.96
TAC	NK	APC2	-0.23	0.27	0.8
TAC	NK	APEH	-0.049	0.15	0.73
TAC	NK	APEX1	0.047	0.3	0.81
TAC	NK	APEX2	-0.032	0.61	0.92
TAC	NK	APH1A	-0.13	0.26	0.79
TAC	NK	APH1B	-0.056	0.45	0.88
TAC	NK	API5	0.06	0.052	0.63
TAC	NK	APIP	0.12	0.078	0.65
TAC	NK	APLF	0.28	0.021	0.58
TAC	NK	APLP2	0.086	0.38	0.85
TAC	NK	APMAP	-0.046	0.3	0.82
TAC	NK	APOA1BP	-0.023	0.65	0.93
TAC	NK	APOBEC2	0.084	0.59	0.92
TAC	NK	APOBEC3B	0.25	0.52	0.9
TAC	NK	APOBEC3C	-0.027	0.62	0.93
TAC	NK	APOBEC3D	-0.045	0.6	0.92
TAC	NK	APOBEC3F	-0.016	0.79	0.96
TAC	NK	APOBEC3G	0.017	0.81	0.97
TAC	NK	APOBEC3H	-0.095	0.42	0.87
TAC	NK	APOBR	-0.046	0.56	0.91
TAC	NK	APOL1	-0.024	0.7	0.94
TAC	NK	APOL2	-0.11	0.11	0.68
TAC	NK	APOL3	-0.098	0.059	0.64
TAC	NK	APOL6	-0.023	0.67	0.94
TAC	NK	APOLD1	0.02	0.9	0.98
TAC	NK	APOM	-0.13	0.54	0.9
TAC	NK	APOO	-0.099	0.12	0.69
TAC	NK	APOOL	-0.024	0.79	0.96
TAC	NK	APOPT1	-0.0031	0.94	0.99
TAC	NK	APP	-0.074	0.86	0.98
TAC	NK	APPBP2	0.003	0.94	0.99
TAC	NK	APPL1	0.082	0.041	0.62
TAC	NK	APPL2	0.05	0.32	0.82
TAC	NK	APRT	-0.092	0.16	0.73
TAC	NK	APTR	0.00062	0.99	1
TAC	NK	APTX	0.033	0.42	0.87
TAC	NK	AQP11	0.023	0.84	0.97
TAC	NK	AQP3	0.34	0.26	0.79
TAC	NK	AQR	0.08	0.077	0.65
TAC	NK	ARAF	-0.0061	0.89	0.98
TAC	NK	ARAP1	-0.15	0.064	0.64
TAC	NK	ARAP2	-0.019	0.75	0.96
TAC	NK	ARAP3	-0.048	0.77	0.96
TAC	NK	ARCN1	0.052	0.12	0.69
TAC	NK	AREG	0.37	0.34	0.83
TAC	NK	AREL1	-0.028	0.69	0.94
TAC	NK	ARF1	-0.056	0.092	0.67
TAC	NK	ARF3	-0.043	0.42	0.87
TAC	NK	ARF4	0.075	0.093	0.67
TAC	NK	ARF5	-0.08	0.024	0.59
TAC	NK	ARF6	0.029	0.37	0.85
TAC	NK	ARFGAP1	0.026	0.65	0.93
TAC	NK	ARFGAP2	-0.012	0.66	0.94
TAC	NK	ARFGAP3	0.05	0.29	0.81
TAC	NK	ARFGEF1	-0.042	0.46	0.88
TAC	NK	ARFGEF2	-0.038	0.6	0.92
TAC	NK	ARFIP1	0.12	0.074	0.65
TAC	NK	ARFIP2	0.012	0.75	0.96
TAC	NK	ARFRP1	-0.087	0.056	0.63
TAC	NK	ARG2	-0.0014	0.98	1
TAC	NK	ARGLU1	-0.023	0.65	0.93
TAC	NK	ARHGAP1	-0.029	0.42	0.87
TAC	NK	ARHGAP10	-0.34	0.015	0.55
TAC	NK	ARHGAP11A	0.0073	0.97	1
TAC	NK	ARHGAP11B	-0.072	0.68	0.94
TAC	NK	ARHGAP12	0.086	0.22	0.77
TAC	NK	ARHGAP15	0.017	0.61	0.92
TAC	NK	ARHGAP17	0.033	0.46	0.88
TAC	NK	ARHGAP18	0.076	0.25	0.79
TAC	NK	ARHGAP19	0.034	0.68	0.94
TAC	NK	ARHGAP21	-0.028	0.78	0.96
TAC	NK	ARHGAP25	-0.063	0.086	0.66
TAC	NK	ARHGAP26	-0.026	0.7	0.95
TAC	NK	ARHGAP27	-0.012	0.84	0.97
TAC	NK	ARHGAP30	-0.078	0.1	0.68
TAC	NK	ARHGAP31	-0.018	0.91	0.98
TAC	NK	ARHGAP32	0.051	0.87	0.98
TAC	NK	ARHGAP33	-0.017	0.9	0.98
TAC	NK	ARHGAP35	-0.21	0.038	0.61
TAC	NK	ARHGAP4	-0.12	0.015	0.55
TAC	NK	ARHGAP42	0.43	0.017	0.56
TAC	NK	ARHGAP5	0.063	0.5	0.89
TAC	NK	ARHGAP9	-0.057	0.2	0.76
TAC	NK	ARHGDIA	-0.1	0.19	0.75
TAC	NK	ARHGDIB	-0.021	0.6	0.92
TAC	NK	ARHGEF1	-0.057	0.27	0.8
TAC	NK	ARHGEF10	-0.4	0.24	0.78
TAC	NK	ARHGEF12	-0.13	0.09	0.67
TAC	NK	ARHGEF18	-0.061	0.52	0.9
TAC	NK	ARHGEF19	0.056	0.41	0.86
TAC	NK	ARHGEF2	-0.0023	0.97	1
TAC	NK	ARHGEF26	0.18	0.39	0.85
TAC	NK	ARHGEF28	-0.29	0.12	0.69
TAC	NK	ARHGEF3	0.058	0.26	0.79
TAC	NK	ARHGEF39	-0.0034	0.97	1
TAC	NK	ARHGEF6	-0.0089	0.87	0.98
TAC	NK	ARHGEF7	0.053	0.33	0.83
TAC	NK	ARHGEF9	0.074	0.31	0.82
TAC	NK	ARID1A	-0.0023	0.96	1
TAC	NK	ARID1B	-0.027	0.68	0.94
TAC	NK	ARID2	0.062	0.33	0.83
TAC	NK	ARID3A	-0.15	0.23	0.78
TAC	NK	ARID3B	-0.0056	0.92	0.99
TAC	NK	ARID4A	0.068	0.14	0.71
TAC	NK	ARID4B	0.094	0.016	0.56
TAC	NK	ARID5A	-0.012	0.87	0.98
TAC	NK	ARID5B	0.044	0.66	0.94
TAC	NK	ARIH1	0.027	0.59	0.92
TAC	NK	ARIH2	0.021	0.6	0.92
TAC	NK	ARIH2OS	-0.062	0.51	0.9
TAC	NK	ARL1	0.082	0.057	0.64
TAC	NK	ARL10	-0.099	0.48	0.89
TAC	NK	ARL11	0.15	0.54	0.9
TAC	NK	ARL13B	0.08	0.21	0.76
TAC	NK	ARL14EP	0.078	0.23	0.78
TAC	NK	ARL15	0.071	0.17	0.74
TAC	NK	ARL16	-0.036	0.5	0.89
TAC	NK	ARL17A	0.06	0.68	0.94
TAC	NK	ARL2	-0.14	0.081	0.66
TAC	NK	ARL2BP	-0.047	0.2	0.75
TAC	NK	ARL3	0.0064	0.95	0.99
TAC	NK	ARL4A	-0.07	0.6	0.92
TAC	NK	ARL4C	-0.081	0.086	0.66
TAC	NK	ARL4D	-0.33	0.013	0.55
TAC	NK	ARL5A	0.029	0.55	0.91
TAC	NK	ARL5B	0.11	0.26	0.79
TAC	NK	ARL6	0.23	0.047	0.62
TAC	NK	ARL6IP1	-0.0063	0.87	0.98
TAC	NK	ARL6IP4	-0.03	0.56	0.91
TAC	NK	ARL6IP5	-0.022	0.66	0.94
TAC	NK	ARL6IP6	0.0072	0.9	0.98
TAC	NK	ARL8A	-0.081	0.33	0.83
TAC	NK	ARL8B	0.035	0.4	0.86
TAC	NK	ARMC1	-0.00019	1	1
TAC	NK	ARMC10	0.0059	0.9	0.98
TAC	NK	ARMC2	-0.077	0.41	0.86
TAC	NK	ARMC5	-0.14	0.049	0.62
TAC	NK	ARMC6	-0.044	0.56	0.91
TAC	NK	ARMC7	-0.067	0.5	0.89
TAC	NK	ARMC8	0.028	0.37	0.85
TAC	NK	ARMC9	-0.23	0.39	0.85
TAC	NK	ARMCX2	0.33	0.19	0.75
TAC	NK	ARMCX3	0.064	0.12	0.69
TAC	NK	ARMCX4	0.017	0.89	0.98
TAC	NK	ARMCX5	-0.061	0.38	0.85
TAC	NK	ARMCX5-GPRASP2	-0.001	0.99	1
TAC	NK	ARMCX6	0.012	0.82	0.97
TAC	NK	ARMT1	0.063	0.24	0.78
TAC	NK	ARNT	-0.016	0.74	0.96
TAC	NK	ARNTL	0.0051	0.93	0.99
TAC	NK	ARNTL2	0.67	0.2	0.75
TAC	NK	ARPC1A	-0.051	0.2	0.75
TAC	NK	ARPC1B	-0.13	0.068	0.64
TAC	NK	ARPC2	0.0065	0.88	0.98
TAC	NK	ARPC3	-0.026	0.56	0.91
TAC	NK	ARPC4	-0.088	0.13	0.71
TAC	NK	ARPC5	0.051	0.29	0.81
TAC	NK	ARPC5L	-0.0074	0.91	0.98
TAC	NK	ARPP19	0.019	0.68	0.94
TAC	NK	ARRB1	-0.05	0.38	0.85
TAC	NK	ARRB2	-0.061	0.37	0.84
TAC	NK	ARRDC1	-0.1	0.05	0.62
TAC	NK	ARRDC1-AS1	-0.075	0.26	0.79
TAC	NK	ARRDC2	-0.12	0.0095	0.53
TAC	NK	ARRDC3	0.068	0.5	0.9
TAC	NK	ARRDC3-AS1	0.007	0.95	0.99
TAC	NK	ARRDC4	0.052	0.8	0.96
TAC	NK	ARRDC5	-0.016	0.88	0.98
TAC	NK	ARSA	-0.046	0.54	0.91
TAC	NK	ARSB	0.019	0.85	0.97
TAC	NK	ARSD	0.11	0.33	0.83
TAC	NK	ARSG	0.056	0.45	0.88
TAC	NK	ARSJ	-0.32	0.31	0.82
TAC	NK	ARSK	0.14	0.091	0.67
TAC	NK	ARV1	-0.057	0.32	0.83
TAC	NK	ARVCF	0.058	0.63	0.93
TAC	NK	ASAH1	0.051	0.37	0.85
TAC	NK	ASAP1	0.0085	0.91	0.98
TAC	NK	ASAP1-IT2	-0.14	0.61	0.92
TAC	NK	ASB1	0.021	0.73	0.95
TAC	NK	ASB13	0.011	0.97	1
TAC	NK	ASB14	-0.021	0.89	0.98
TAC	NK	ASB16	-0.12	0.43	0.87
TAC	NK	ASB16-AS1	-0.066	0.29	0.81
TAC	NK	ASB2	-0.26	0.12	0.69
TAC	NK	ASB3	0.076	0.57	0.91
TAC	NK	ASB6	-0.045	0.27	0.8
TAC	NK	ASB7	-0.02	0.7	0.95
TAC	NK	ASB8	-0.042	0.22	0.78
TAC	NK	ASCC1	0.071	0.24	0.78
TAC	NK	ASCC2	-0.0096	0.79	0.96
TAC	NK	ASCC3	0.044	0.53	0.9
TAC	NK	ASCL2	-0.44	0.013	0.55
TAC	NK	ASF1A	0.16	0.011	0.54
TAC	NK	ASF1B	0.05	0.78	0.96
TAC	NK	ASH1L	0.011	0.85	0.98
TAC	NK	ASH1L-AS1	-0.025	0.76	0.96
TAC	NK	ASH2L	0.01	0.8	0.96
TAC	NK	ASL	-0.03	0.59	0.92
TAC	NK	ASNA1	-0.11	0.049	0.62
TAC	NK	ASNS	0.045	0.66	0.94
TAC	NK	ASNSD1	0.017	0.68	0.94
TAC	NK	ASPH	-0.02	0.89	0.98
TAC	NK	ASPHD2	-0.19	0.1	0.68
TAC	NK	ASPM	0.069	0.82	0.97
TAC	NK	ASPRV1	-0.12	0.5	0.89
TAC	NK	ASPSCR1	-0.11	0.039	0.61
TAC	NK	ASRGL1	-0.12	0.45	0.88
TAC	NK	ASTE1	0.041	0.41	0.86
TAC	NK	ASTN2	-0.034	0.8	0.96
TAC	NK	ASUN	0.16	0.0026	0.45
TAC	NK	ASXL1	-0.021	0.74	0.96
TAC	NK	ASXL2	-0.11	0.19	0.75
TAC	NK	ATAD1	0.046	0.2	0.76
TAC	NK	ATAD2	0.033	0.72	0.95
TAC	NK	ATAD2B	-0.00059	0.99	1
TAC	NK	ATAD3A	-0.049	0.5	0.89
TAC	NK	ATAD3B	-0.079	0.22	0.77
TAC	NK	ATAD3C	0.29	0.27	0.8
TAC	NK	ATAD5	0.13	0.081	0.66
TAC	NK	ATAT1	0.018	0.84	0.97
TAC	NK	ATE1	0.032	0.44	0.87
TAC	NK	ATF1	0.096	0.053	0.63
TAC	NK	ATF2	0.04	0.3	0.81
TAC	NK	ATF3	0.074	0.81	0.97
TAC	NK	ATF4	0.055	0.25	0.79
TAC	NK	ATF5	-0.19	0.16	0.73
TAC	NK	ATF6	-0.01	0.79	0.96
TAC	NK	ATF6B	0.0052	0.93	0.99
TAC	NK	ATF7	-0.021	0.72	0.95
TAC	NK	ATF7IP	0.029	0.62	0.93
TAC	NK	ATF7IP2	-0.016	0.89	0.98
TAC	NK	ATG10	0.089	0.16	0.73
TAC	NK	ATG101	-0.1	0.026	0.59
TAC	NK	ATG12	0.037	0.32	0.82
TAC	NK	ATG13	-0.017	0.63	0.93
TAC	NK	ATG14	-0.031	0.61	0.92
TAC	NK	ATG16L1	0.032	0.56	0.91
TAC	NK	ATG16L2	-0.054	0.26	0.79
TAC	NK	ATG2A	-0.13	0.15	0.72
TAC	NK	ATG2B	-0.017	0.81	0.97
TAC	NK	ATG3	0.033	0.52	0.9
TAC	NK	ATG4A	0.041	0.37	0.85
TAC	NK	ATG4B	-0.05	0.25	0.78
TAC	NK	ATG4C	-0.017	0.8	0.96
TAC	NK	ATG4D	-0.11	0.08	0.65
TAC	NK	ATG5	0.031	0.38	0.85
TAC	NK	ATG7	0.027	0.64	0.93
TAC	NK	ATG9A	0.03	0.57	0.91
TAC	NK	ATG9B	-0.077	0.59	0.92
TAC	NK	ATHL1	-0.11	0.26	0.79
TAC	NK	ATIC	0.035	0.64	0.93
TAC	NK	ATL1	-0.0074	0.98	1
TAC	NK	ATL2	0.076	0.2	0.75
TAC	NK	ATL3	0.032	0.62	0.93
TAC	NK	ATM	0.028	0.76	0.96
TAC	NK	ATMIN	0.00093	0.98	1
TAC	NK	ATN1	-0.26	0.069	0.64
TAC	NK	ATOX1	-0.081	0.18	0.74
TAC	NK	ATP10A	-0.0091	0.89	0.98
TAC	NK	ATP10D	-0.031	0.66	0.94
TAC	NK	ATP11A	-0.037	0.67	0.94
TAC	NK	ATP11B	0.051	0.34	0.83
TAC	NK	ATP11C	0.039	0.55	0.91
TAC	NK	ATP13A1	0.0037	0.95	0.99
TAC	NK	ATP13A2	-0.091	0.12	0.69
TAC	NK	ATP13A3	0.033	0.72	0.95
TAC	NK	ATP13A4	-0.36	0.13	0.71
TAC	NK	ATP1A1	-0.055	0.4	0.86
TAC	NK	ATP1A1-AS1	-0.14	0.15	0.72
TAC	NK	ATP1A3	-0.088	0.48	0.89
TAC	NK	ATP1B1	-0.28	0.28	0.8
TAC	NK	ATP1B3	-0.055	0.37	0.85
TAC	NK	ATP2A2	-0.041	0.54	0.91
TAC	NK	ATP2A3	-0.052	0.43	0.87
TAC	NK	ATP2B1	0.086	0.18	0.74
TAC	NK	ATP2B4	-0.031	0.72	0.95
TAC	NK	ATP2C1	0.05	0.26	0.79
TAC	NK	ATP5A1	0.015	0.71	0.95
TAC	NK	ATP5B	-0.018	0.59	0.92
TAC	NK	ATP5C1	0.029	0.51	0.9
TAC	NK	ATP5D	-0.15	0.059	0.64
TAC	NK	ATP5E	-0.062	0.67	0.94
TAC	NK	ATP5F1	0.024	0.52	0.9
TAC	NK	ATP5G1	0.041	0.45	0.88
TAC	NK	ATP5G2	-0.11	0.031	0.6
TAC	NK	ATP5G3	-0.077	0.11	0.69
TAC	NK	ATP5H	-0.026	0.66	0.94
TAC	NK	ATP5I	-0.015	0.85	0.97
TAC	NK	ATP5J	0.02	0.74	0.95
TAC	NK	ATP5J2	-0.11	0.18	0.74
TAC	NK	ATP5L	-0.07	0.18	0.74
TAC	NK	ATP5O	-0.0093	0.86	0.98
TAC	NK	ATP5S	-0.054	0.46	0.88
TAC	NK	ATP5SL	-0.0027	0.95	0.99
TAC	NK	ATP6AP1	-0.04	0.36	0.84
TAC	NK	ATP6AP1L	-0.29	0.11	0.68
TAC	NK	ATP6AP2	0.014	0.73	0.95
TAC	NK	ATP6V0A1	0.03	0.97	1
TAC	NK	ATP6V0A2	-0.011	0.81	0.97
TAC	NK	ATP6V0B	-0.054	0.25	0.79
TAC	NK	ATP6V0C	-0.15	0.067	0.64
TAC	NK	ATP6V0D1	-0.081	0.054	0.63
TAC	NK	ATP6V0E1	-0.02	0.62	0.93
TAC	NK	ATP6V0E2	-0.11	0.14	0.71
TAC	NK	ATP6V0E2-AS1	-0.074	0.77	0.96
TAC	NK	ATP6V1A	0.0042	0.94	0.99
TAC	NK	ATP6V1B2	0.012	0.85	0.97
TAC	NK	ATP6V1C1	0.063	0.12	0.69
TAC	NK	ATP6V1C2	0.13	0.38	0.85
TAC	NK	ATP6V1D	-0.0071	0.87	0.98
TAC	NK	ATP6V1E1	-0.019	0.62	0.93
TAC	NK	ATP6V1E2	0.022	0.88	0.98
TAC	NK	ATP6V1F	-0.062	0.21	0.76
TAC	NK	ATP6V1G1	0.03	0.49	0.89
TAC	NK	ATP6V1H	-0.024	0.49	0.89
TAC	NK	ATP7A	0.042	0.56	0.91
TAC	NK	ATP8A1	0.13	0.17	0.74
TAC	NK	ATP8A2	-0.14	0.67	0.94
TAC	NK	ATP8B1	0.09	0.4	0.86
TAC	NK	ATP8B2	-0.16	0.052	0.63
TAC	NK	ATP8B3	-0.051	0.63	0.93
TAC	NK	ATP8B4	0.058	0.55	0.91
TAC	NK	ATP9A	-0.44	0.085	0.66
TAC	NK	ATP9B	0.073	0.21	0.76
TAC	NK	ATPAF1	-0.0056	0.9	0.98
TAC	NK	ATPAF2	-0.084	0.13	0.7
TAC	NK	ATPIF1	-0.018	0.66	0.94
TAC	NK	ATR	0.072	0.23	0.78
TAC	NK	ATRAID	-0.0072	0.85	0.97
TAC	NK	ATRIP	0.0014	0.98	1
TAC	NK	ATRN	-0.026	0.8	0.96
TAC	NK	ATRX	0.085	0.037	0.61
TAC	NK	ATXN1	-0.23	0.019	0.57
TAC	NK	ATXN10	0.045	0.23	0.78
TAC	NK	ATXN1L	-0.058	0.55	0.91
TAC	NK	ATXN2	-0.046	0.38	0.85
TAC	NK	ATXN2L	-0.076	0.27	0.8
TAC	NK	ATXN3	0.027	0.59	0.92
TAC	NK	ATXN7	0.01	0.89	0.98
TAC	NK	ATXN7L1	-0.054	0.53	0.9
TAC	NK	ATXN7L2	-0.051	0.47	0.89
TAC	NK	ATXN7L3	0.027	0.8	0.96
TAC	NK	ATXN7L3B	0.0076	0.91	0.98
TAC	NK	AUH	0.051	0.34	0.83
TAC	NK	AUNIP	-0.11	0.69	0.94
TAC	NK	AUP1	-0.043	0.21	0.76
TAC	NK	AURKA	0.014	0.94	0.99
TAC	NK	AURKAIP1	-0.065	0.28	0.8
TAC	NK	AURKAPS1	-0.37	0.19	0.75
TAC	NK	AURKB	-0.054	0.87	0.98
TAC	NK	AURKC	-0.61	0.049	0.62
TAC	NK	AUTS2	-0.22	0.11	0.68
TAC	NK	AVEN	0.054	0.41	0.86
TAC	NK	AVIL	-0.26	0.12	0.69
TAC	NK	AVL9	0.045	0.47	0.89
TAC	NK	AVPI1	-0.3	0.082	0.66
TAC	NK	AXIN1	-0.11	0.13	0.7
TAC	NK	AXL	-0.4	0.28	0.8
TAC	NK	AZI2	0.11	0.051	0.63
TAC	NK	AZIN1	0.14	0.0036	0.47
TAC	NK	AZIN1-AS1	0.17	0.22	0.77
TAC	NK	AZIN2	-0.31	0.085	0.66
TAC	NK	B2M	-0.014	0.77	0.96
TAC	NK	B3GALNT1	0.18	0.3	0.82
TAC	NK	B3GALNT2	0.063	0.42	0.87
TAC	NK	B3GALT4	-0.091	0.12	0.69
TAC	NK	B3GALT6	-0.022	0.75	0.96
TAC	NK	B3GAT1	-0.43	0.092	0.67
TAC	NK	B3GAT3	-0.071	0.16	0.73
TAC	NK	B3GLCT	0.053	0.44	0.87
TAC	NK	B3GNT2	0.012	0.84	0.97
TAC	NK	B3GNT7	-0.18	0.26	0.79
TAC	NK	B3GNT8	0.14	0.53	0.9
TAC	NK	B3GNT9	0.12	0.68	0.94
TAC	NK	B3GNTL1	0.014	0.89	0.98
TAC	NK	B4GALNT3	0.47	0.52	0.9
TAC	NK	B4GALT1	0.11	0.48	0.89
TAC	NK	B4GALT1-AS1	-0.016	0.93	0.99
TAC	NK	B4GALT2	0.034	0.78	0.96
TAC	NK	B4GALT3	-0.015	0.73	0.95
TAC	NK	B4GALT4	0.16	0.17	0.74
TAC	NK	B4GALT4-AS1	0.22	0.26	0.79
TAC	NK	B4GALT5	0.0045	0.96	1
TAC	NK	B4GALT6	0.15	0.28	0.8
TAC	NK	B4GALT7	-0.11	0.085	0.66
TAC	NK	B4GAT1	0.081	0.55	0.91
TAC	NK	B9D1	0.17	0.37	0.85
TAC	NK	B9D2	-0.24	0.024	0.59
TAC	NK	BAALC	0.37	0.061	0.64
TAC	NK	BABAM1	-0.02	0.62	0.93
TAC	NK	BACE1	-0.25	0.15	0.72
TAC	NK	BACE2	0.61	0.11	0.68
TAC	NK	BACH1	0.0098	0.9	0.98
TAC	NK	BACH2	0.062	0.68	0.94
TAC	NK	BAD	-0.09	0.2	0.76
TAC	NK	BAG1	-0.015	0.73	0.95
TAC	NK	BAG2	0.045	0.58	0.92
TAC	NK	BAG3	-0.17	0.41	0.86
TAC	NK	BAG4	0.0095	0.87	0.98
TAC	NK	BAG5	-0.036	0.4	0.86
TAC	NK	BAG6	-0.052	0.4	0.86
TAC	NK	BAHD1	-0.11	0.18	0.74
TAC	NK	BAIAP2	-0.15	0.44	0.87
TAC	NK	BAIAP2-AS1	-0.33	0.29	0.81
TAC	NK	BAIAP2L1	-0.46	0.079	0.65
TAC	NK	BAIAP3	-0.071	0.8	0.96
TAC	NK	BAK1	-0.034	0.59	0.92
TAC	NK	BANF1	-0.042	0.48	0.89
TAC	NK	BANK1	0.33	0.32	0.83
TAC	NK	BANP	-0.093	0.085	0.66
TAC	NK	BAP1	-0.047	0.31	0.82
TAC	NK	BARD1	0.026	0.77	0.96
TAC	NK	BASP1	-0.18	0.74	0.95
TAC	NK	BATF	-0.12	0.11	0.68
TAC	NK	BATF3	-0.72	0.054	0.63
TAC	NK	BAX	-0.14	0.27	0.8
TAC	NK	BAZ1A	0.018	0.7	0.94
TAC	NK	BAZ1B	-0.059	0.066	0.64
TAC	NK	BAZ2A	-0.099	0.21	0.76
TAC	NK	BAZ2B	0.12	0.13	0.7
TAC	NK	BBC3	-0.13	0.29	0.81
TAC	NK	BBIP1	0.027	0.72	0.95
TAC	NK	BBS1	0.022	0.75	0.96
TAC	NK	BBS10	-0.0023	0.98	1
TAC	NK	BBS12	0.016	0.92	0.99
TAC	NK	BBS2	0.017	0.82	0.97
TAC	NK	BBS4	-0.00078	0.99	1
TAC	NK	BBS5	0.085	0.61	0.92
TAC	NK	BBS7	0.03	0.65	0.93
TAC	NK	BBS9	0.032	0.6	0.92
TAC	NK	BBX	0.011	0.74	0.96
TAC	NK	BCAP29	0.065	0.19	0.75
TAC	NK	BCAP31	0.0002	1	1
TAC	NK	BCAR3	0.56	0.068	0.64
TAC	NK	BCAS1	-0.0084	0.98	1
TAC	NK	BCAS2	0.019	0.67	0.94
TAC	NK	BCAS3	-0.06	0.34	0.83
TAC	NK	BCAS4	-0.16	0.12	0.7
TAC	NK	BCAT1	-0.17	0.75	0.96
TAC	NK	BCAT2	-0.2	0.0021	0.45
TAC	NK	BCCIP	0.045	0.29	0.81
TAC	NK	BCDIN3D	-0.012	0.88	0.98
TAC	NK	BCDIN3D-AS1	0.34	0.18	0.74
TAC	NK	BCKDHA	-0.033	0.55	0.91
TAC	NK	BCKDHB	0.12	0.066	0.64
TAC	NK	BCKDK	-0.053	0.35	0.84
TAC	NK	BCL10	0.054	0.46	0.88
TAC	NK	BCL11B	-0.22	0.032	0.6
TAC	NK	BCL2	-0.24	0.072	0.65
TAC	NK	BCL2A1	-0.052	0.77	0.96
TAC	NK	BCL2L1	-0.017	0.81	0.97
TAC	NK	BCL2L11	-0.18	0.2	0.75
TAC	NK	BCL2L12	0.011	0.88	0.98
TAC	NK	BCL2L13	-0.026	0.58	0.92
TAC	NK	BCL2L15	0.067	0.75	0.96
TAC	NK	BCL2L2	-0.19	0.38	0.85
TAC	NK	BCL3	-0.18	0.21	0.77
TAC	NK	BCL6	-0.29	0.14	0.71
TAC	NK	BCL7A	-0.03	0.94	0.99
TAC	NK	BCL7B	0.015	0.69	0.94
TAC	NK	BCL7C	-0.14	0.13	0.7
TAC	NK	BCL9	-0.2	0.24	0.78
TAC	NK	BCL9L	-0.23	0.023	0.59
TAC	NK	BCLAF1	0.047	0.13	0.71
TAC	NK	BCO2	0.17	0.36	0.84
TAC	NK	BCOR	-0.11	0.16	0.73
TAC	NK	BCORL1	-0.11	0.36	0.84
TAC	NK	BCR	0.077	0.39	0.86
TAC	NK	BCS1L	0.065	0.13	0.7
TAC	NK	BDH1	-0.08	0.31	0.82
TAC	NK	BDH2	0.02	0.77	0.96
TAC	NK	BDP1	0.041	0.27	0.8
TAC	NK	BECN1	-0.043	0.2	0.75
TAC	NK	BEND3	0.32	0.038	0.61
TAC	NK	BEND3P3	-0.21	0.31	0.82
TAC	NK	BEND5	0.34	0.23	0.78
TAC	NK	BET1	0.12	0.041	0.62
TAC	NK	BET1L	-0.086	0.31	0.82
TAC	NK	BEX2	0.15	0.4	0.86
TAC	NK	BEX4	0.055	0.62	0.93
TAC	NK	BEX5	-0.095	0.65	0.93
TAC	NK	BFAR	-0.054	0.093	0.67
TAC	NK	BFSP1	-0.053	0.65	0.93
TAC	NK	BHLHB9	-0.0054	0.97	1
TAC	NK	BHLHE40	-0.099	0.21	0.76
TAC	NK	BHLHE40-AS1	-0.14	0.25	0.79
TAC	NK	BICD1	-0.085	0.35	0.84
TAC	NK	BICD2	-0.024	0.57	0.91
TAC	NK	BID	-0.012	0.8	0.96
TAC	NK	BIN1	-0.039	0.75	0.96
TAC	NK	BIN2	0.034	0.39	0.86
TAC	NK	BIN3	-0.1	0.013	0.55
TAC	NK	BIRC2	0.082	0.027	0.59
TAC	NK	BIRC3	-0.12	0.4	0.86
TAC	NK	BIRC5	-0.061	0.83	0.97
TAC	NK	BIRC6	0.052	0.43	0.87
TAC	NK	BIRC6-AS2	-0.06	0.77	0.96
TAC	NK	BISPR	-0.0073	0.9	0.98
TAC	NK	BIVM	0.022	0.78	0.96
TAC	NK	BLCAP	-0.071	0.05	0.62
TAC	NK	BLM	0.071	0.21	0.76
TAC	NK	BLMH	0.041	0.41	0.86
TAC	NK	BLNK	0.28	0.7	0.94
TAC	NK	BLOC1S1	-0.25	0.01	0.53
TAC	NK	BLOC1S2	0.016	0.72	0.95
TAC	NK	BLOC1S3	-0.14	0.034	0.61
TAC	NK	BLOC1S4	-0.11	0.016	0.56
TAC	NK	BLOC1S6	0.01	0.76	0.96
TAC	NK	BLVRA	0.035	0.74	0.96
TAC	NK	BLVRB	-0.19	0.098	0.67
TAC	NK	BLZF1	0.12	0.0061	0.52
TAC	NK	BMF	-0.48	0.2	0.76
TAC	NK	BMP1	-0.018	0.89	0.98
TAC	NK	BMP2	0.032	0.93	0.99
TAC	NK	BMP2K	0.12	0.31	0.82
TAC	NK	BMP8A	0.057	0.73	0.95
TAC	NK	BMP8B	0.2	0.29	0.81
TAC	NK	BMPR1A	-0.1	0.49	0.89
TAC	NK	BMPR2	-0.046	0.5	0.89
TAC	NK	BMS1	0.025	0.41	0.86
TAC	NK	BMS1P20	0.72	0.00015	0.42
TAC	NK	BMS1P4	0.13	0.072	0.65
TAC	NK	BMS1P5	0.098	0.63	0.93
TAC	NK	BMS1P6	0.11	0.38	0.85
TAC	NK	BNC2	-0.056	0.69	0.94
TAC	NK	BNIP1	-0.064	0.26	0.79
TAC	NK	BNIP2	0.086	0.012	0.54
TAC	NK	BNIP3	0.17	0.038	0.61
TAC	NK	BNIP3L	-0.051	0.49	0.89
TAC	NK	BNIPL	0.34	0.13	0.7
TAC	NK	BOD1	0.0092	0.87	0.98
TAC	NK	BOD1L1	-0.023	0.48	0.89
TAC	NK	BOK	-0.51	0.11	0.68
TAC	NK	BOLA1	-0.04	0.55	0.91
TAC	NK	BOLA3	-0.045	0.56	0.91
TAC	NK	BOLA3-AS1	-0.044	0.7	0.94
TAC	NK	BOP1	-0.026	0.7	0.95
TAC	NK	BORA	0.012	0.85	0.98
TAC	NK	BPGM	-0.1	0.48	0.89
TAC	NK	BPHL	-0.065	0.52	0.9
TAC	NK	BPNT1	-0.0016	0.98	1
TAC	NK	BPTF	0.047	0.43	0.87
TAC	NK	BRAF	-0.073	0.26	0.79
TAC	NK	BRAP	0.019	0.6	0.92
TAC	NK	BRAT1	-0.11	0.035	0.61
TAC	NK	BRCA1	0.14	0.23	0.78
TAC	NK	BRCA2	0.28	0.035	0.61
TAC	NK	BRCC3	0.075	0.051	0.63
TAC	NK	BRD1	0.019	0.79	0.96
TAC	NK	BRD2	-0.047	0.19	0.75
TAC	NK	BRD3	-0.039	0.42	0.87
TAC	NK	BRD4	-0.0068	0.88	0.98
TAC	NK	BRD7	-0.036	0.54	0.91
TAC	NK	BRD8	0.035	0.39	0.85
TAC	NK	BRD9	-0.032	0.41	0.86
TAC	NK	BRE	-0.051	0.17	0.74
TAC	NK	BRE-AS1	-0.25	0.26	0.79
TAC	NK	BRF1	-0.084	0.19	0.75
TAC	NK	BRF2	-0.12	0.035	0.61
TAC	NK	BRI3	-0.28	0.012	0.54
TAC	NK	BRI3BP	-0.1	0.3	0.82
TAC	NK	BRIP1	0.041	0.8	0.96
TAC	NK	BRIX1	0.09	0.026	0.59
TAC	NK	BRK1	-0.049	0.16	0.73
TAC	NK	BRMS1	-0.056	0.14	0.72
TAC	NK	BRMS1L	0.14	0.25	0.79
TAC	NK	BROX	-0.053	0.53	0.9
TAC	NK	BRPF1	-0.021	0.78	0.96
TAC	NK	BRPF3	-0.05	0.55	0.91
TAC	NK	BRWD1	0.0081	0.87	0.98
TAC	NK	BRWD3	-0.048	0.56	0.91
TAC	NK	BSCL2	-0.11	0.59	0.92
TAC	NK	BSDC1	-0.021	0.52	0.9
TAC	NK	BSG	-0.096	0.046	0.62
TAC	NK	BSPRY	-0.095	0.65	0.94
TAC	NK	BST2	0.038	0.71	0.95
TAC	NK	BTAF1	0.082	0.12	0.69
TAC	NK	BTBD1	0.062	0.11	0.68
TAC	NK	BTBD10	0.065	0.13	0.7
TAC	NK	BTBD11	0.055	0.83	0.97
TAC	NK	BTBD17	0.15	0.78	0.96
TAC	NK	BTBD18	0.37	0.19	0.75
TAC	NK	BTBD2	-0.11	0.096	0.67
TAC	NK	BTBD3	0.066	0.81	0.97
TAC	NK	BTBD6	-0.089	0.12	0.69
TAC	NK	BTBD7	0.061	0.25	0.79
TAC	NK	BTBD8	0.022	0.88	0.98
TAC	NK	BTBD9	-0.015	0.88	0.98
TAC	NK	BTD	-0.02	0.75	0.96
TAC	NK	BTF3	-0.06	0.18	0.74
TAC	NK	BTF3L4	0.11	0.046	0.62
TAC	NK	BTG1	0.11	0.35	0.84
TAC	NK	BTG2	-0.11	0.31	0.82
TAC	NK	BTG3	0.014	0.87	0.98
TAC	NK	BTK	-0.1	0.86	0.98
TAC	NK	BTN2A1	0.081	0.1	0.67
TAC	NK	BTN2A2	-0.062	0.41	0.86
TAC	NK	BTN2A3P	-0.21	0.14	0.72
TAC	NK	BTN3A1	-0.039	0.51	0.9
TAC	NK	BTN3A2	0.022	0.85	0.97
TAC	NK	BTN3A3	0.0021	0.97	1
TAC	NK	BTRC	0.085	0.23	0.78
TAC	NK	BUB1	0.23	0.34	0.83
TAC	NK	BUB1B	0.22	0.37	0.85
TAC	NK	BUB3	0.011	0.73	0.95
TAC	NK	BUD13	-0.02	0.65	0.93
TAC	NK	BUD31	0.043	0.39	0.85
TAC	NK	BYSL	-0.1	0.45	0.88
TAC	NK	BZRAP1	-0.21	0.18	0.74
TAC	NK	BZRAP1-AS1	-0.027	0.71	0.95
TAC	NK	BZW1	0.074	0.019	0.57
TAC	NK	BZW2	0.033	0.71	0.95
TAC	NK	C10orf11	-0.14	0.69	0.94
TAC	NK	C10orf12	-0.038	0.63	0.93
TAC	NK	C10orf128	-0.4	0.096	0.67
TAC	NK	C10orf2	0.029	0.75	0.96
TAC	NK	C10orf25	0.18	0.36	0.84
TAC	NK	C10orf32	-0.023	0.7	0.94
TAC	NK	C10orf54	-0.097	0.14	0.71
TAC	NK	C10orf76	-0.035	0.39	0.85
TAC	NK	C10orf88	0.14	0.011	0.54
TAC	NK	C10orf95	-0.07	0.65	0.93
TAC	NK	C11orf1	0.048	0.66	0.94
TAC	NK	C11orf21	-0.11	0.097	0.67
TAC	NK	C11orf24	0.022	0.7	0.94
TAC	NK	C11orf30	-0.0031	0.96	0.99
TAC	NK	C11orf31	-0.12	0.052	0.63
TAC	NK	C11orf49	-0.066	0.19	0.75
TAC	NK	C11orf54	0.094	0.056	0.63
TAC	NK	C11orf57	0.091	0.11	0.69
TAC	NK	C11orf58	0.031	0.43	0.87
TAC	NK	C11orf63	-0.13	0.53	0.9
TAC	NK	C11orf68	-0.065	0.14	0.71
TAC	NK	C11orf71	0.085	0.27	0.8
TAC	NK	C11orf73	-0.046	0.3	0.81
TAC	NK	C11orf74	-0.12	0.65	0.93
TAC	NK	C11orf80	0.029	0.74	0.96
TAC	NK	C11orf84	-0.086	0.56	0.91
TAC	NK	C11orf95	-0.23	0.3	0.82
TAC	NK	C12orf10	-0.033	0.47	0.89
TAC	NK	C12orf29	0.055	0.32	0.83
TAC	NK	C12orf4	0.13	0.026	0.59
TAC	NK	C12orf43	-0.032	0.55	0.91
TAC	NK	C12orf45	0.14	0.27	0.8
TAC	NK	C12orf49	-0.0091	0.84	0.97
TAC	NK	C12orf57	-0.097	0.26	0.79
TAC	NK	C12orf60	0.13	0.42	0.87
TAC	NK	C12orf65	0.0037	0.94	0.99
TAC	NK	C12orf66	0.13	0.12	0.7
TAC	NK	C12orf73	-0.015	0.82	0.97
TAC	NK	C12orf75	-0.022	0.78	0.96
TAC	NK	C12orf76	0.068	0.29	0.81
TAC	NK	C12orf79	-0.24	0.42	0.87
TAC	NK	C14orf1	-0.038	0.51	0.9
TAC	NK	C14orf119	-0.029	0.47	0.89
TAC	NK	C14orf142	0.023	0.69	0.94
TAC	NK	C14orf159	-0.0072	0.86	0.98
TAC	NK	C14orf166	0.013	0.8	0.96
TAC	NK	C14orf169	-0.12	0.058	0.64
TAC	NK	C14orf2	-0.012	0.82	0.97
TAC	NK	C14orf28	0.11	0.11	0.69
TAC	NK	C14orf79	-0.019	0.92	0.99
TAC	NK	C14orf80	-0.11	0.1	0.68
TAC	NK	C14orf93	-0.048	0.45	0.88
TAC	NK	C15orf39	-0.013	0.88	0.98
TAC	NK	C15orf40	0.012	0.84	0.97
TAC	NK	C15orf41	-0.074	0.36	0.84
TAC	NK	C15orf52	0.083	0.58	0.92
TAC	NK	C15orf57	-0.036	0.56	0.91
TAC	NK	C15orf61	-0.041	0.66	0.94
TAC	NK	C15orf62	-0.13	0.58	0.92
TAC	NK	C16orf13	-0.13	0.072	0.65
TAC	NK	C16orf45	-0.052	0.86	0.98
TAC	NK	C16orf46	-0.32	0.21	0.76
TAC	NK	C16orf52	0.17	0.14	0.72
TAC	NK	C16orf54	-0.06	0.78	0.96
TAC	NK	C16orf58	-0.00068	0.99	1
TAC	NK	C16orf59	0.098	0.68	0.94
TAC	NK	C16orf62	0.018	0.63	0.93
TAC	NK	C16orf70	0.055	0.24	0.78
TAC	NK	C16orf72	0.0079	0.87	0.98
TAC	NK	C16orf74	-0.13	0.59	0.92
TAC	NK	C16orf86	-0.0017	0.99	1
TAC	NK	C16orf87	0.039	0.6	0.92
TAC	NK	C16orf91	-0.047	0.4	0.86
TAC	NK	C16orf95	-0.2	0.19	0.75
TAC	NK	C17orf100	-0.14	0.25	0.79
TAC	NK	C17orf51	-0.13	0.37	0.85
TAC	NK	C17orf53	-0.066	0.73	0.95
TAC	NK	C17orf58	-0.1	0.29	0.81
TAC	NK	C17orf59	-0.094	0.089	0.67
TAC	NK	C17orf62	-0.075	0.08	0.65
TAC	NK	C17orf67	-0.091	0.3	0.82
TAC	NK	C17orf75	0.028	0.63	0.93
TAC	NK	C17orf80	0.062	0.26	0.79
TAC	NK	C17orf85	0.0072	0.84	0.97
TAC	NK	C17orf89	-0.053	0.43	0.87
TAC	NK	C17orf97	-0.13	0.65	0.93
TAC	NK	C18orf21	0.0033	0.95	0.99
TAC	NK	C18orf25	0.071	0.29	0.81
TAC	NK	C18orf54	0.19	0.11	0.69
TAC	NK	C18orf8	0.021	0.56	0.91
TAC	NK	C19orf12	-0.094	0.077	0.65
TAC	NK	C19orf24	-0.092	0.25	0.79
TAC	NK	C19orf25	-0.068	0.21	0.76
TAC	NK	C19orf35	-0.15	0.26	0.79
TAC	NK	C19orf38	-0.041	0.91	0.98
TAC	NK	C19orf43	-0.13	0.0034	0.47
TAC	NK	C19orf44	-0.11	0.5	0.89
TAC	NK	C19orf47	0.039	0.66	0.94
TAC	NK	C19orf48	0.036	0.67	0.94
TAC	NK	C19orf52	-0.037	0.47	0.89
TAC	NK	C19orf53	-0.1	0.087	0.66
TAC	NK	C19orf54	-0.014	0.85	0.98
TAC	NK	C19orf57	-0.078	0.56	0.91
TAC	NK	C19orf60	-0.1	0.15	0.72
TAC	NK	C19orf66	-0.026	0.68	0.94
TAC	NK	C19orf68	-0.11	0.42	0.87
TAC	NK	C19orf70	-0.082	0.2	0.76
TAC	NK	C19orf84	0.085	0.55	0.91
TAC	NK	C1D	0.12	0.33	0.83
TAC	NK	C1GALT1	0.044	0.4	0.86
TAC	NK	C1GALT1C1	0.094	0.088	0.67
TAC	NK	C1orf101	0.082	0.72	0.95
TAC	NK	C1orf109	0.037	0.49	0.89
TAC	NK	C1orf112	0.049	0.54	0.9
TAC	NK	C1orf115	-0.17	0.66	0.94
TAC	NK	C1orf122	-0.11	0.097	0.67
TAC	NK	C1orf123	-0.071	0.056	0.63
TAC	NK	C1orf131	0.048	0.35	0.84
TAC	NK	C1orf159	-0.12	0.092	0.67
TAC	NK	C1orf162	0.098	0.53	0.9
TAC	NK	C1orf174	0.092	0.21	0.76
TAC	NK	C1orf177	-0.027	0.79	0.96
TAC	NK	C1orf198	-0.34	0.028	0.59
TAC	NK	C1orf204	0.18	0.39	0.86
TAC	NK	C1orf21	0.018	0.77	0.96
TAC	NK	C1orf216	-0.01	0.9	0.98
TAC	NK	C1orf220	-0.076	0.77	0.96
TAC	NK	C1orf228	-0.083	0.67	0.94
TAC	NK	C1orf233	-0.12	0.37	0.85
TAC	NK	C1orf27	0.12	0.013	0.55
TAC	NK	C1orf35	-0.13	0.054	0.63
TAC	NK	C1orf43	-0.016	0.61	0.92
TAC	NK	C1orf50	0.0089	0.84	0.97
TAC	NK	C1orf52	0.013	0.77	0.96
TAC	NK	C1orf56	0.038	0.68	0.94
TAC	NK	C1orf74	0.13	0.12	0.69
TAC	NK	C1QBP	-0.00055	0.99	1
TAC	NK	C1QL3	0.13	0.62	0.93
TAC	NK	C1QTNF3	0.22	0.14	0.71
TAC	NK	C1QTNF6	-0.3	0.11	0.68
TAC	NK	C1R	0.068	0.55	0.91
TAC	NK	C1RL	-0.025	0.78	0.96
TAC	NK	C1RL-AS1	-0.15	0.24	0.78
TAC	NK	C20orf194	-0.26	0.1	0.68
TAC	NK	C20orf196	0.043	0.49	0.89
TAC	NK	C20orf197	-0.12	0.22	0.77
TAC	NK	C20orf24	-0.16	0.099	0.67
TAC	NK	C20orf27	-0.13	0.2	0.76
TAC	NK	C20orf96	-0.026	0.86	0.98
TAC	NK	C21orf2	-0.021	0.76	0.96
TAC	NK	C21orf33	-0.066	0.24	0.78
TAC	NK	C21orf58	0.1	0.4	0.86
TAC	NK	C21orf59	-0.039	0.26	0.79
TAC	NK	C21orf62-AS1	0.00051	1	1
TAC	NK	C21orf91	0.019	0.75	0.96
TAC	NK	C22orf29	-0.055	0.32	0.83
TAC	NK	C22orf34	-0.13	0.15	0.72
TAC	NK	C22orf39	0.007	0.86	0.98
TAC	NK	C22orf46	0.051	0.57	0.91
TAC	NK	C2CD2	-0.0024	0.98	1
TAC	NK	C2CD2L	-0.14	0.011	0.54
TAC	NK	C2CD3	0.0033	0.96	1
TAC	NK	C2CD5	0.089	0.07	0.65
TAC	NK	C2orf15	-0.00017	1	1
TAC	NK	C2orf27A	0.18	0.55	0.91
TAC	NK	C2orf42	-0.012	0.81	0.97
TAC	NK	C2orf44	0.053	0.41	0.86
TAC	NK	C2orf47	0.087	0.15	0.72
TAC	NK	C2orf48	0.13	0.5	0.89
TAC	NK	C2orf49	0.11	0.069	0.64
TAC	NK	C2orf68	-0.026	0.61	0.92
TAC	NK	C2orf69	-0.071	0.32	0.83
TAC	NK	C2orf74	-0.1	0.3	0.82
TAC	NK	C2orf76	-0.05	0.45	0.88
TAC	NK	C2orf81	-0.12	0.54	0.9
TAC	NK	C3AR1	0.06	0.44	0.87
TAC	NK	C3orf14	-0.19	0.51	0.9
TAC	NK	C3orf17	0.019	0.65	0.93
TAC	NK	C3orf18	-0.042	0.61	0.92
TAC	NK	C3orf33	0.019	0.87	0.98
TAC	NK	C3orf38	0.0038	0.92	0.99
TAC	NK	C3orf58	-0.015	0.81	0.97
TAC	NK	C3orf62	0.0064	0.96	0.99
TAC	NK	C4orf27	0.076	0.23	0.78
TAC	NK	C4orf29	0.1	0.06	0.64
TAC	NK	C4orf3	0.019	0.63	0.93
TAC	NK	C4orf32	0.12	0.57	0.91
TAC	NK	C4orf33	0.076	0.37	0.85
TAC	NK	C4orf46	0.07	0.38	0.85
TAC	NK	C4orf48	-0.26	0.22	0.77
TAC	NK	C5	0.21	0.3	0.81
TAC	NK	C5orf15	0.068	0.2	0.75
TAC	NK	C5orf17	0.3	0.48	0.89
TAC	NK	C5orf22	0.058	0.25	0.78
TAC	NK	C5orf24	0.13	0.02	0.57
TAC	NK	C5orf28	0.054	0.38	0.85
TAC	NK	C5orf30	0.11	0.16	0.73
TAC	NK	C5orf34	0.041	0.73	0.95
TAC	NK	C5orf42	-0.046	0.61	0.92
TAC	NK	C5orf45	0.082	0.33	0.83
TAC	NK	C5orf51	0.051	0.48	0.89
TAC	NK	C5orf56	-0.027	0.68	0.94
TAC	NK	C5orf58	-0.065	0.62	0.93
TAC	NK	C5orf63	0.026	0.76	0.96
TAC	NK	C5orf66	0.054	0.72	0.95
TAC	NK	C6orf1	-0.13	0.012	0.54
TAC	NK	C6orf106	0.015	0.79	0.96
TAC	NK	C6orf120	0.057	0.46	0.88
TAC	NK	C6orf136	-0.091	0.18	0.74
TAC	NK	C6orf163	-0.03	0.89	0.98
TAC	NK	C6orf201	0.093	0.56	0.91
TAC	NK	C6orf203	0.15	0.002	0.45
TAC	NK	C6orf226	-0.073	0.36	0.84
TAC	NK	C6orf229	0.19	0.32	0.83
TAC	NK	C6orf25	0.26	0.25	0.78
TAC	NK	C6orf47	-0.13	0.014	0.55
TAC	NK	C6orf48	-0.12	0.058	0.64
TAC	NK	C6orf62	0.13	0.013	0.55
TAC	NK	C6orf89	-0.054	0.19	0.75
TAC	NK	C7orf13	-0.36	0.34	0.83
TAC	NK	C7orf25	0.079	0.26	0.79
TAC	NK	C7orf26	-0.076	0.087	0.66
TAC	NK	C7orf31	0.086	0.2	0.76
TAC	NK	C7orf43	-0.058	0.47	0.89
TAC	NK	C7orf49	-0.079	0.081	0.65
TAC	NK	C7orf50	-0.084	0.34	0.83
TAC	NK	C7orf55	-0.12	0.47	0.88
TAC	NK	C7orf60	0.079	0.19	0.75
TAC	NK	C7orf73	0.028	0.54	0.91
TAC	NK	C8G	-0.07	0.63	0.93
TAC	NK	C8orf31	0.078	0.8	0.96
TAC	NK	C8orf33	0.069	0.15	0.73
TAC	NK	C8orf37	-0.16	0.35	0.84
TAC	NK	C8orf44	0.24	0.031	0.6
TAC	NK	C8orf46	-0.15	0.52	0.9
TAC	NK	C8orf58	-0.027	0.78	0.96
TAC	NK	C8orf59	0.029	0.57	0.91
TAC	NK	C8orf76	-0.057	0.6	0.92
TAC	NK	C8orf82	-0.075	0.35	0.84
TAC	NK	C9orf114	-0.056	0.17	0.74
TAC	NK	C9orf117	0.11	0.48	0.89
TAC	NK	C9orf131	-0.12	0.64	0.93
TAC	NK	C9orf139	0.02	0.89	0.98
TAC	NK	C9orf142	-0.11	0.074	0.65
TAC	NK	C9orf156	0.041	0.5	0.89
TAC	NK	C9orf16	-0.086	0.28	0.8
TAC	NK	C9orf172	-0.21	0.096	0.67
TAC	NK	C9orf3	-0.027	0.73	0.95
TAC	NK	C9orf40	0.11	0.28	0.8
TAC	NK	C9orf64	-0.12	0.071	0.65
TAC	NK	C9orf66	0.14	0.38	0.85
TAC	NK	C9orf69	-0.12	0.022	0.59
TAC	NK	C9orf72	-0.059	0.69	0.94
TAC	NK	C9orf78	-0.011	0.75	0.96
TAC	NK	C9orf85	0.046	0.37	0.85
TAC	NK	C9orf89	-0.19	0.068	0.64
TAC	NK	C9orf9	-0.046	0.84	0.97
TAC	NK	C9orf91	0.064	0.36	0.84
TAC	NK	CA11	-0.18	0.34	0.83
TAC	NK	CA13	0.1	0.45	0.88
TAC	NK	CA14	-0.17	0.55	0.91
TAC	NK	CA5B	0.042	0.49	0.89
TAC	NK	CA5BP1	0.044	0.49	0.89
TAC	NK	CAAP1	0.027	0.58	0.92
TAC	NK	CAB39	0.043	0.28	0.8
TAC	NK	CAB39L	-0.029	0.75	0.96
TAC	NK	CABIN1	-0.085	0.13	0.7
TAC	NK	CABLES1	-0.056	0.81	0.97
TAC	NK	CABLES2	-0.0078	0.9	0.98
TAC	NK	CACFD1	-0.2	0.075	0.65
TAC	NK	CACNA1A	-0.063	0.72	0.95
TAC	NK	CACNA1C	-0.089	0.54	0.9
TAC	NK	CACNA1C-AS1	-0.03	0.88	0.98
TAC	NK	CACNA1F	-0.31	0.24	0.78
TAC	NK	CACNA1H	-0.52	0.072	0.65
TAC	NK	CACNA2D2	-0.11	0.51	0.9
TAC	NK	CACNA2D4	-0.11	0.43	0.87
TAC	NK	CACNB1	-0.075	0.42	0.86
TAC	NK	CACNB2	-0.14	0.36	0.84
TAC	NK	CACNB3	-0.22	0.33	0.83
TAC	NK	CACTIN	-0.099	0.098	0.67
TAC	NK	CACUL1	-0.0088	0.85	0.98
TAC	NK	CACYBP	0.09	0.084	0.66
TAC	NK	CAD	-0.037	0.72	0.95
TAC	NK	CADM1	-0.29	0.51	0.9
TAC	NK	CALCOCO1	-0.057	0.34	0.83
TAC	NK	CALCOCO2	0.017	0.69	0.94
TAC	NK	CALCRL	0.31	0.4	0.86
TAC	NK	CALHM1	0.0014	1	1
TAC	NK	CALHM2	-0.13	0.027	0.59
TAC	NK	CALM1	0.016	0.66	0.94
TAC	NK	CALM2	-0.013	0.82	0.97
TAC	NK	CALM3	-0.11	0.079	0.65
TAC	NK	CALML4	0.11	0.26	0.79
TAC	NK	CALR	-0.0045	0.95	0.99
TAC	NK	CALU	0.11	0.035	0.61
TAC	NK	CAMK1	0.054	0.68	0.94
TAC	NK	CAMK1D	-0.059	0.43	0.87
TAC	NK	CAMK2D	0.012	0.8	0.96
TAC	NK	CAMK2G	-0.089	0.23	0.78
TAC	NK	CAMK4	-0.17	0.59	0.92
TAC	NK	CAMKK1	-0.22	0.49	0.89
TAC	NK	CAMKK2	-0.028	0.61	0.92
TAC	NK	CAMKMT	0.0061	0.93	0.99
TAC	NK	CAMLG	-0.015	0.78	0.96
TAC	NK	CAMSAP1	0.15	0.1	0.67
TAC	NK	CAMTA1	-0.029	0.58	0.92
TAC	NK	CAMTA2	-0.0096	0.87	0.98
TAC	NK	CAND1	0.15	0.0014	0.44
TAC	NK	CAND2	-0.82	0.027	0.59
TAC	NK	CANT1	-0.093	0.28	0.8
TAC	NK	CANX	0.091	0.029	0.59
TAC	NK	CAP1	0.0094	0.84	0.97
TAC	NK	CAPG	-0.089	0.74	0.95
TAC	NK	CAPN1	-0.054	0.22	0.77
TAC	NK	CAPN10	-0.07	0.2	0.76
TAC	NK	CAPN10-AS1	0.044	0.73	0.95
TAC	NK	CAPN12	-0.13	0.37	0.85
TAC	NK	CAPN14	0.31	0.44	0.88
TAC	NK	CAPN15	-0.056	0.55	0.91
TAC	NK	CAPN2	0.032	0.53	0.9
TAC	NK	CAPN3	0.27	0.3	0.82
TAC	NK	CAPN5	0.18	0.34	0.83
TAC	NK	CAPN7	0.06	0.19	0.75
TAC	NK	CAPNS1	-0.047	0.44	0.87
TAC	NK	CAPRIN1	0.076	0.23	0.78
TAC	NK	CAPRIN2	0.052	0.4	0.86
TAC	NK	CAPS	-0.043	0.59	0.92
TAC	NK	CAPS2	0.03	0.86	0.98
TAC	NK	CAPZA1	0.12	0.033	0.6
TAC	NK	CAPZA2	0.075	0.14	0.71
TAC	NK	CAPZB	-0.044	0.4	0.86
TAC	NK	CARD11	-0.029	0.65	0.93
TAC	NK	CARD14	-0.15	0.45	0.88
TAC	NK	CARD16	0.076	0.19	0.75
TAC	NK	CARD6	0.16	0.35	0.84
TAC	NK	CARD8	0.082	0.17	0.74
TAC	NK	CARD8-AS1	-0.023	0.79	0.96
TAC	NK	CARD9	-1	0.02	0.57
TAC	NK	CARF	0.08	0.29	0.81
TAC	NK	CARHSP1	-0.073	0.31	0.82
TAC	NK	CARKD	0.039	0.61	0.92
TAC	NK	CARM1	-0.1	0.24	0.78
TAC	NK	CARNMT1	0.075	0.16	0.73
TAC	NK	CARNS1	-0.42	0.0068	0.52
TAC	NK	CARS	0.013	0.74	0.95
TAC	NK	CARS2	-0.0028	0.95	0.99
TAC	NK	CASC3	-0.014	0.7	0.94
TAC	NK	CASC4	0.034	0.44	0.87
TAC	NK	CASC5	0.089	0.71	0.95
TAC	NK	CASC8	-0.012	0.97	1
TAC	NK	CASD1	0.11	0.047	0.62
TAC	NK	CASK	0.017	0.9	0.98
TAC	NK	CASP1	0.029	0.66	0.94
TAC	NK	CASP10	0.11	0.12	0.69
TAC	NK	CASP2	-0.04	0.4	0.86
TAC	NK	CASP3	0.12	0.058	0.64
TAC	NK	CASP4	-0.0023	0.96	0.99
TAC	NK	CASP6	-0.18	0.078	0.65
TAC	NK	CASP7	-0.011	0.88	0.98
TAC	NK	CASP8	0.1	0.11	0.69
TAC	NK	CASP8AP2	0.04	0.42	0.86
TAC	NK	CASP9	-0.06	0.36	0.84
TAC	NK	CASS4	0.11	0.53	0.9
TAC	NK	CAST	0.082	0.092	0.67
TAC	NK	CASZ1	-0.17	0.067	0.64
TAC	NK	CAT	-0.028	0.62	0.93
TAC	NK	CATSPER1	0.067	0.58	0.92
TAC	NK	CATSPER2	0.034	0.85	0.97
TAC	NK	CATSPER2P1	0.042	0.75	0.96
TAC	NK	CATSPER3	-0.16	0.38	0.85
TAC	NK	CATSPERB	-0.48	0.13	0.7
TAC	NK	CATSPERG	-0.0046	0.98	1
TAC	NK	CBFA2T2	-0.056	0.23	0.78
TAC	NK	CBFA2T3	-0.86	0.19	0.75
TAC	NK	CBFB	0.035	0.38	0.85
TAC	NK	CBL	-0.2	0.024	0.59
TAC	NK	CBLB	0.084	0.17	0.73
TAC	NK	CBLL1	0.079	0.17	0.74
TAC	NK	CBR1	-0.076	0.16	0.73
TAC	NK	CBR3	-0.33	0.12	0.7
TAC	NK	CBR3-AS1	0.018	0.94	0.99
TAC	NK	CBR4	0.044	0.47	0.89
TAC	NK	CBWD1	0.23	0.0078	0.52
TAC	NK	CBWD2	0.063	0.33	0.83
TAC	NK	CBWD3	0.34	0.015	0.55
TAC	NK	CBWD5	0.057	0.58	0.92
TAC	NK	CBWD6	0.093	0.54	0.91
TAC	NK	CBX1	-0.12	0.063	0.64
TAC	NK	CBX3	0.084	0.19	0.75
TAC	NK	CBX3P2	-0.0026	0.99	1
TAC	NK	CBX4	-0.063	0.33	0.83
TAC	NK	CBX5	-0.0094	0.89	0.98
TAC	NK	CBX6	-0.13	0.031	0.59
TAC	NK	CBX7	-0.029	0.87	0.98
TAC	NK	CBX8	-0.18	0.093	0.67
TAC	NK	CBY1	0.051	0.52	0.9
TAC	NK	CC2D1A	-0.11	0.033	0.61
TAC	NK	CC2D1B	-0.036	0.64	0.93
TAC	NK	CC2D2A	-0.13	0.51	0.9
TAC	NK	CCAR1	0.061	0.029	0.59
TAC	NK	CCAR2	-0.04	0.42	0.87
TAC	NK	CCBL1	0.043	0.5	0.89
TAC	NK	CCBL2	0.065	0.21	0.76
TAC	NK	CCDC101	-0.086	0.082	0.66
TAC	NK	CCDC102A	-0.17	0.0077	0.52
TAC	NK	CCDC102B	0.019	0.87	0.98
TAC	NK	CCDC106	-0.16	0.47	0.88
TAC	NK	CCDC107	-0.076	0.4	0.86
TAC	NK	CCDC109B	-0.04	0.71	0.95
TAC	NK	CCDC112	0.015	0.9	0.98
TAC	NK	CCDC114	-0.31	0.11	0.68
TAC	NK	CCDC115	0.022	0.61	0.92
TAC	NK	CCDC117	0.12	0.018	0.57
TAC	NK	CCDC12	-0.056	0.22	0.78
TAC	NK	CCDC120	-0.069	0.6	0.92
TAC	NK	CCDC121	0.043	0.82	0.97
TAC	NK	CCDC124	-0.14	0.034	0.61
TAC	NK	CCDC125	0.019	0.77	0.96
TAC	NK	CCDC126	0.064	0.23	0.78
TAC	NK	CCDC127	-0.046	0.36	0.84
TAC	NK	CCDC13	-0.043	0.87	0.98
TAC	NK	CCDC130	-0.037	0.41	0.86
TAC	NK	CCDC134	0.032	0.75	0.96
TAC	NK	CCDC136	-0.34	0.056	0.63
TAC	NK	CCDC137	-0.056	0.34	0.83
TAC	NK	CCDC138	0.025	0.76	0.96
TAC	NK	CCDC14	0.045	0.49	0.89
TAC	NK	CCDC141	-0.38	0.18	0.74
TAC	NK	CCDC142	0.012	0.86	0.98
TAC	NK	CCDC144B	-0.24	0.38	0.85
TAC	NK	CCDC144CP	0.36	0.11	0.69
TAC	NK	CCDC146	-0.03	0.78	0.96
TAC	NK	CCDC15	0.045	0.68	0.94
TAC	NK	CCDC150	0.52	0.067	0.64
TAC	NK	CCDC152	0.047	0.72	0.95
TAC	NK	CCDC157	0.13	0.29	0.81
TAC	NK	CCDC159	-0.11	0.058	0.64
TAC	NK	CCDC163P	-0.19	0.17	0.74
TAC	NK	CCDC167	-0.042	0.65	0.93
TAC	NK	CCDC168	0.26	0.44	0.87
TAC	NK	CCDC17	0.034	0.89	0.98
TAC	NK	CCDC171	0.028	0.84	0.97
TAC	NK	CCDC174	0.023	0.63	0.93
TAC	NK	CCDC176	-0.15	0.17	0.74
TAC	NK	CCDC18	0.017	0.8	0.96
TAC	NK	CCDC183	-0.13	0.5	0.89
TAC	NK	CCDC183-AS1	-0.033	0.8	0.96
TAC	NK	CCDC186	0.022	0.65	0.93
TAC	NK	CCDC22	-0.095	0.058	0.64
TAC	NK	CCDC24	-0.061	0.73	0.95
TAC	NK	CCDC25	0.029	0.57	0.91
TAC	NK	CCDC28A	0.0028	0.96	0.99
TAC	NK	CCDC28B	0.048	0.6	0.92
TAC	NK	CCDC30	-0.078	0.53	0.9
TAC	NK	CCDC34	-0.15	0.37	0.85
TAC	NK	CCDC39	0.049	0.83	0.97
TAC	NK	CCDC43	0.013	0.8	0.96
TAC	NK	CCDC47	-0.016	0.86	0.98
TAC	NK	CCDC50	-0.046	0.69	0.94
TAC	NK	CCDC51	-0.031	0.64	0.93
TAC	NK	CCDC53	0.073	0.13	0.7
TAC	NK	CCDC57	-0.13	0.15	0.72
TAC	NK	CCDC58	0.33	0.19	0.75
TAC	NK	CCDC59	0.02	0.67	0.94
TAC	NK	CCDC6	0.064	0.36	0.84
TAC	NK	CCDC61	-0.14	0.028	0.59
TAC	NK	CCDC64	-0.12	0.25	0.79
TAC	NK	CCDC65	0.023	0.85	0.97
TAC	NK	CCDC66	0.041	0.5	0.89
TAC	NK	CCDC69	-0.021	0.68	0.94
TAC	NK	CCDC7	-0.03	0.79	0.96
TAC	NK	CCDC71L	-0.11	0.24	0.78
TAC	NK	CCDC74A	0.17	0.47	0.89
TAC	NK	CCDC77	0.031	0.67	0.94
TAC	NK	CCDC78	-0.18	0.16	0.73
TAC	NK	CCDC81	-0.06	0.83	0.97
TAC	NK	CCDC82	0.13	0.017	0.56
TAC	NK	CCDC84	-0.038	0.56	0.91
TAC	NK	CCDC85B	-0.18	0.074	0.65
TAC	NK	CCDC85C	-0.41	0.042	0.62
TAC	NK	CCDC86	-0.052	0.59	0.92
TAC	NK	CCDC88A	-0.023	0.86	0.98
TAC	NK	CCDC88B	-0.047	0.54	0.9
TAC	NK	CCDC88C	-0.14	0.075	0.65
TAC	NK	CCDC9	-0.11	0.082	0.66
TAC	NK	CCDC90B	0.086	0.04	0.61
TAC	NK	CCDC91	0.052	0.25	0.78
TAC	NK	CCDC92	-0.095	0.05	0.62
TAC	NK	CCDC93	-0.054	0.34	0.83
TAC	NK	CCDC94	-0.067	0.21	0.76
TAC	NK	CCDC96	0.0064	0.98	1
TAC	NK	CCDC97	-0.032	0.48	0.89
TAC	NK	CCHCR1	-0.0058	0.94	0.99
TAC	NK	CCL23	-0.32	0.37	0.85
TAC	NK	CCL28	0.029	0.68	0.94
TAC	NK	CCL3L1	0.0018	0.99	1
TAC	NK	CCL4L1	-0.12	0.39	0.86
TAC	NK	CCL4L2	-0.015	0.93	0.99
TAC	NK	CCL5	-0.17	0.09	0.67
TAC	NK	CCM2	-0.056	0.25	0.79
TAC	NK	CCNA2	0.27	0.33	0.83
TAC	NK	CCNB1	0.085	0.61	0.92
TAC	NK	CCNB1IP1	-0.073	0.47	0.89
TAC	NK	CCNB2	-0.0089	0.98	1
TAC	NK	CCNB3	-0.046	0.78	0.96
TAC	NK	CCNC	0.14	0.011	0.54
TAC	NK	CCND1	-0.92	0.0042	0.47
TAC	NK	CCND2	0.075	0.43	0.87
TAC	NK	CCND3	-0.017	0.76	0.96
TAC	NK	CCNDBP1	-0.053	0.12	0.69
TAC	NK	CCNE1	0.43	0.055	0.63
TAC	NK	CCNE2	0.04	0.82	0.97
TAC	NK	CCNF	0.0032	0.97	1
TAC	NK	CCNG1	0.033	0.56	0.91
TAC	NK	CCNG2	-0.015	0.85	0.98
TAC	NK	CCNH	-0.025	0.67	0.94
TAC	NK	CCNI	-0.062	0.063	0.64
TAC	NK	CCNJ	0.29	0.011	0.54
TAC	NK	CCNJL	0.29	0.13	0.71
TAC	NK	CCNK	-0.14	0.091	0.67
TAC	NK	CCNL1	0.06	0.11	0.69
TAC	NK	CCNL2	0.014	0.77	0.96
TAC	NK	CCNT1	-0.0044	0.95	0.99
TAC	NK	CCNT2	0.064	0.13	0.7
TAC	NK	CCNT2-AS1	0.11	0.46	0.88
TAC	NK	CCNY	0.0036	0.91	0.98
TAC	NK	CCNYL1	0.16	0.12	0.69
TAC	NK	CCP110	0.089	0.11	0.68
TAC	NK	CCPG1	0.09	0.31	0.82
TAC	NK	CCR1	0.17	0.38	0.85
TAC	NK	CCR2	0.58	0.11	0.68
TAC	NK	CCR3	-0.13	0.77	0.96
TAC	NK	CCR5	-0.15	0.57	0.91
TAC	NK	CCR6	-0.48	0.14	0.71
TAC	NK	CCR7	-0.073	0.81	0.97
TAC	NK	CCR8	-0.39	0.42	0.86
TAC	NK	CCRL2	0.21	0.22	0.77
TAC	NK	CCS	-0.063	0.28	0.81
TAC	NK	CCSAP	0.019	0.86	0.98
TAC	NK	CCSER2	0.042	0.43	0.87
TAC	NK	CCT2	0.048	0.25	0.79
TAC	NK	CCT3	-0.0071	0.87	0.98
TAC	NK	CCT4	0.05	0.26	0.79
TAC	NK	CCT5	0.018	0.7	0.95
TAC	NK	CCT6A	0.02	0.56	0.91
TAC	NK	CCT6B	0.058	0.69	0.94
TAC	NK	CCT6P1	0.029	0.73	0.95
TAC	NK	CCT6P3	0.11	0.26	0.79
TAC	NK	CCT7	0.011	0.79	0.96
TAC	NK	CCT8	0.063	0.2	0.75
TAC	NK	CCZ1	0.1	0.32	0.83
TAC	NK	CCZ1B	-0.00071	1	1
TAC	NK	CD101	-0.43	0.31	0.82
TAC	NK	CD109	-0.9	0.013	0.55
TAC	NK	CD151	-0.046	0.67	0.94
TAC	NK	CD160	0.21	0.19	0.75
TAC	NK	CD164	0.13	0.0085	0.52
TAC	NK	CD1C	-3.5	0.00058	0.42
TAC	NK	CD2	-0.049	0.69	0.94
TAC	NK	CD200R1	-0.31	0.3	0.82
TAC	NK	CD22	-0.96	0.22	0.77
TAC	NK	CD226	-0.04	0.68	0.94
TAC	NK	CD244	0.0057	0.92	0.99
TAC	NK	CD247	-0.073	0.19	0.75
TAC	NK	CD27	0.53	0.066	0.64
TAC	NK	CD27-AS1	-0.05	0.68	0.94
TAC	NK	CD274	-0.087	0.48	0.89
TAC	NK	CD2AP	0.053	0.5	0.89
TAC	NK	CD2BP2	-0.017	0.71	0.95
TAC	NK	CD300A	-0.019	0.83	0.97
TAC	NK	CD300C	0.24	0.33	0.83
TAC	NK	CD300LB	0.19	0.51	0.9
TAC	NK	CD320	-0.16	0.2	0.76
TAC	NK	CD33	-1.3	0.036	0.61
TAC	NK	CD36	-2.3	0.022	0.59
TAC	NK	CD37	-0.085	0.13	0.7
TAC	NK	CD38	0.2	0.18	0.74
TAC	NK	CD3D	-0.053	0.92	0.99
TAC	NK	CD3E	-0.39	0.29	0.81
TAC	NK	CD3G	-0.29	0.59	0.92
TAC	NK	CD4	-3	0.0014	0.44
TAC	NK	CD40	-0.062	0.72	0.95
TAC	NK	CD44	-0.11	0.29	0.81
TAC	NK	CD46	0.085	0.029	0.59
TAC	NK	CD47	0.23	0.00072	0.42
TAC	NK	CD48	-0.033	0.55	0.91
TAC	NK	CD5	-1.4	0.016	0.56
TAC	NK	CD52	-0.17	0.28	0.8
TAC	NK	CD53	0.0015	0.97	1
TAC	NK	CD55	0.18	0.17	0.74
TAC	NK	CD58	0.029	0.58	0.92
TAC	NK	CD59	-0.035	0.75	0.96
TAC	NK	CD6	-0.22	0.26	0.79
TAC	NK	CD63	-0.033	0.54	0.91
TAC	NK	CD68	-0.47	0.29	0.81
TAC	NK	CD69	0.069	0.38	0.85
TAC	NK	CD7	-0.055	0.58	0.92
TAC	NK	CD70	-0.94	0.11	0.69
TAC	NK	CD72	0.037	0.68	0.94
TAC	NK	CD74	-0.24	0.1	0.68
TAC	NK	CD79A	1.1	0.00093	0.44
TAC	NK	CD79B	-0.037	0.75	0.96
TAC	NK	CD81	-0.097	0.21	0.76
TAC	NK	CD82	-0.34	0.13	0.71
TAC	NK	CD83	-0.15	0.26	0.79
TAC	NK	CD84	-0.35	0.17	0.74
TAC	NK	CD86	-1.7	0.05	0.62
TAC	NK	CD8A	-0.19	0.24	0.78
TAC	NK	CD8B	-0.5	0.23	0.78
TAC	NK	CD9	-0.28	0.41	0.86
TAC	NK	CD93	-0.22	0.43	0.87
TAC	NK	CD96	0.056	0.18	0.74
TAC	NK	CD99L2	0.0015	0.98	1
TAC	NK	CDADC1	0.017	0.76	0.96
TAC	NK	CDAN1	0.013	0.83	0.97
TAC	NK	CDC123	0.024	0.57	0.91
TAC	NK	CDC14A	0.1	0.31	0.82
TAC	NK	CDC14B	-0.2	0.52	0.9
TAC	NK	CDC16	0.062	0.24	0.78
TAC	NK	CDC20	0.034	0.91	0.98
TAC	NK	CDC23	0.092	0.017	0.57
TAC	NK	CDC25A	0.31	0.26	0.79
TAC	NK	CDC25B	-0.2	0.0027	0.45
TAC	NK	CDC25C	0.32	0.4	0.86
TAC	NK	CDC26	0.017	0.73	0.95
TAC	NK	CDC27	0.033	0.36	0.84
TAC	NK	CDC34	-0.11	0.032	0.6
TAC	NK	CDC37	-0.038	0.33	0.83
TAC	NK	CDC37L1	0.14	0.026	0.59
TAC	NK	CDC40	0.031	0.41	0.86
TAC	NK	CDC42	-0.16	0.09	0.67
TAC	NK	CDC42BPG	-0.41	0.036	0.61
TAC	NK	CDC42EP3	-0.077	0.18	0.74
TAC	NK	CDC42SE1	0.03	0.64	0.93
TAC	NK	CDC42SE2	-0.2	0.14	0.71
TAC	NK	CDC45	0.24	0.27	0.8
TAC	NK	CDC5L	0.034	0.33	0.83
TAC	NK	CDC6	0.2	0.38	0.85
TAC	NK	CDC7	0.067	0.35	0.84
TAC	NK	CDC73	0.028	0.38	0.85
TAC	NK	CDCA2	0.017	0.96	0.99
TAC	NK	CDCA3	0.041	0.86	0.98
TAC	NK	CDCA4	-0.081	0.32	0.82
TAC	NK	CDCA5	0.028	0.91	0.98
TAC	NK	CDCA7	0.14	0.58	0.92
TAC	NK	CDCA7L	-0.043	0.84	0.97
TAC	NK	CDCA8	-0.013	0.94	0.99
TAC	NK	CDCP1	-0.22	0.6	0.92
TAC	NK	CDH23	-0.26	0.31	0.82
TAC	NK	CDH24	-0.22	0.13	0.71
TAC	NK	CDHR1	-0.0071	0.97	1
TAC	NK	CDHR2	-0.004	0.98	1
TAC	NK	CDHR3	-0.18	0.56	0.91
TAC	NK	CDIP1	-0.043	0.46	0.88
TAC	NK	CDIPT	-0.087	0.027	0.59
TAC	NK	CDK1	0.24	0.38	0.85
TAC	NK	CDK10	-0.088	0.097	0.67
TAC	NK	CDK11A	0.013	0.83	0.97
TAC	NK	CDK11B	-0.045	0.42	0.86
TAC	NK	CDK12	-0.057	0.37	0.85
TAC	NK	CDK13	-0.02	0.61	0.92
TAC	NK	CDK16	-0.041	0.42	0.86
TAC	NK	CDK17	0.1	0.011	0.54
TAC	NK	CDK18	0.085	0.72	0.95
TAC	NK	CDK19	-0.065	0.49	0.89
TAC	NK	CDK2	-0.052	0.48	0.89
TAC	NK	CDK20	0.062	0.66	0.94
TAC	NK	CDK2AP1	-0.14	0.13	0.7
TAC	NK	CDK2AP2	-0.11	0.068	0.64
TAC	NK	CDK4	-0.051	0.31	0.82
TAC	NK	CDK5	-0.064	0.36	0.84
TAC	NK	CDK5R1	0.23	0.2	0.76
TAC	NK	CDK5RAP1	-0.0033	0.93	0.99
TAC	NK	CDK5RAP2	-0.079	0.11	0.68
TAC	NK	CDK5RAP3	-0.014	0.76	0.96
TAC	NK	CDK6	0.029	0.8	0.96
TAC	NK	CDK7	-0.0088	0.85	0.97
TAC	NK	CDK8	0.04	0.6	0.92
TAC	NK	CDK9	-0.034	0.31	0.82
TAC	NK	CDKAL1	-0.052	0.64	0.93
TAC	NK	CDKL1	-0.1	0.07	0.64
TAC	NK	CDKL3	0.19	0.13	0.71
TAC	NK	CDKL5	-0.08	0.68	0.94
TAC	NK	CDKN1A	-0.11	0.78	0.96
TAC	NK	CDKN1B	-0.059	0.61	0.92
TAC	NK	CDKN2A	-0.53	0.1	0.67
TAC	NK	CDKN2AIP	0.059	0.12	0.69
TAC	NK	CDKN2AIPNL	-0.0043	0.94	0.99
TAC	NK	CDKN2B	-1.4	0.01	0.54
TAC	NK	CDKN2B-AS1	-0.32	0.13	0.7
TAC	NK	CDKN2C	-0.061	0.67	0.94
TAC	NK	CDKN2D	-0.1	0.1	0.67
TAC	NK	CDKN3	-0.0087	0.97	1
TAC	NK	CDNF	-0.07	0.77	0.96
TAC	NK	CDPF1	-0.11	0.099	0.67
TAC	NK	CDR2	0.099	0.15	0.72
TAC	NK	CDS2	-0.07	0.058	0.64
TAC	NK	CDT1	0.061	0.78	0.96
TAC	NK	CDV3	0.022	0.57	0.91
TAC	NK	CDYL	0.11	0.03	0.59
TAC	NK	CDYL2	-0.48	0.18	0.74
TAC	NK	CEACAM21	0.11	0.23	0.78
TAC	NK	CEBPA	-0.22	0.34	0.84
TAC	NK	CEBPB	-0.092	0.49	0.89
TAC	NK	CEBPB-AS1	-0.25	0.25	0.79
TAC	NK	CEBPD	0.059	0.7	0.94
TAC	NK	CEBPG	0.012	0.83	0.97
TAC	NK	CEBPZ	0.079	0.11	0.68
TAC	NK	CEBPZOS	-0.0082	0.88	0.98
TAC	NK	CECR1	-0.028	0.67	0.94
TAC	NK	CECR5	-0.089	0.12	0.69
TAC	NK	CECR7	-0.27	0.52	0.9
TAC	NK	CELF1	-0.036	0.42	0.87
TAC	NK	CELF2	0.083	0.1	0.67
TAC	NK	CELF2-AS1	0.13	0.39	0.85
TAC	NK	CELF6	-0.096	0.63	0.93
TAC	NK	CELSR1	-0.21	0.42	0.86
TAC	NK	CELSR2	-0.31	0.046	0.62
TAC	NK	CELSR3	-0.027	0.92	0.99
TAC	NK	CEMIP	0.076	0.74	0.96
TAC	NK	CEMP1	-0.13	0.34	0.83
TAC	NK	CENPA	0.28	0.41	0.86
TAC	NK	CENPB	-0.00036	1	1
TAC	NK	CENPBD1	-0.11	0.18	0.74
TAC	NK	CENPBD1P1	-0.11	0.039	0.61
TAC	NK	CENPC	0.041	0.27	0.8
TAC	NK	CENPE	0.014	0.93	0.99
TAC	NK	CENPF	-0.14	0.59	0.92
TAC	NK	CENPH	0.11	0.27	0.8
TAC	NK	CENPI	0.13	0.46	0.88
TAC	NK	CENPJ	0.14	0.052	0.63
TAC	NK	CENPK	-0.012	0.91	0.98
TAC	NK	CENPL	-0.036	0.58	0.92
TAC	NK	CENPM	-0.17	0.43	0.87
TAC	NK	CENPN	0.045	0.75	0.96
TAC	NK	CENPO	0.017	0.86	0.98
TAC	NK	CENPP	0.23	0.064	0.64
TAC	NK	CENPQ	0.081	0.39	0.85
TAC	NK	CENPT	0.029	0.59	0.92
TAC	NK	CENPU	0.2	0.28	0.8
TAC	NK	CENPV	0.049	0.61	0.92
TAC	NK	CENPW	0.046	0.87	0.98
TAC	NK	CEP104	0.02	0.64	0.93
TAC	NK	CEP112	0.16	0.63	0.93
TAC	NK	CEP120	-0.036	0.48	0.89
TAC	NK	CEP126	-0.0066	0.95	0.99
TAC	NK	CEP128	0.023	0.85	0.97
TAC	NK	CEP131	-0.22	0.0078	0.52
TAC	NK	CEP135	0.014	0.77	0.96
TAC	NK	CEP152	0.17	0.024	0.59
TAC	NK	CEP162	-0.02	0.74	0.96
TAC	NK	CEP164	-0.063	0.26	0.79
TAC	NK	CEP170	-0.013	0.92	0.99
TAC	NK	CEP19	-0.066	0.43	0.87
TAC	NK	CEP192	-0.011	0.9	0.98
TAC	NK	CEP250	-0.028	0.62	0.93
TAC	NK	CEP290	0.1	0.092	0.67
TAC	NK	CEP295	0.047	0.45	0.88
TAC	NK	CEP350	0.045	0.34	0.83
TAC	NK	CEP41	0.12	0.13	0.7
TAC	NK	CEP44	0.038	0.5	0.89
TAC	NK	CEP55	0.13	0.64	0.93
TAC	NK	CEP57	0.03	0.5	0.89
TAC	NK	CEP57L1	-0.0034	0.96	1
TAC	NK	CEP63	0.068	0.22	0.77
TAC	NK	CEP68	-0.048	0.62	0.93
TAC	NK	CEP70	-0.0039	0.96	1
TAC	NK	CEP72	-0.025	0.77	0.96
TAC	NK	CEP76	0.1	0.13	0.7
TAC	NK	CEP78	0.034	0.53	0.9
TAC	NK	CEP83	0.14	0.096	0.67
TAC	NK	CEP85	0.11	0.078	0.65
TAC	NK	CEP85L	-0.058	0.28	0.8
TAC	NK	CEP89	-0.047	0.44	0.88
TAC	NK	CEP95	0.085	0.073	0.65
TAC	NK	CEP97	-0.0054	0.95	0.99
TAC	NK	CEPT1	0.0011	0.98	1
TAC	NK	CERCAM	0.15	0.39	0.85
TAC	NK	CERK	-0.11	0.17	0.74
TAC	NK	CERKL	0.061	0.59	0.92
TAC	NK	CERS2	-0.092	0.022	0.59
TAC	NK	CERS4	0.0081	0.9	0.98
TAC	NK	CERS5	-0.025	0.49	0.89
TAC	NK	CERS6	0.016	0.87	0.98
TAC	NK	CES1	-1.6	0.017	0.57
TAC	NK	CES2	-0.016	0.68	0.94
TAC	NK	CES4A	0.042	0.74	0.95
TAC	NK	CETN2	0.058	0.29	0.81
TAC	NK	CETN3	0.072	0.26	0.79
TAC	NK	CETP	-0.24	0.39	0.85
TAC	NK	CFAP20	-0.035	0.43	0.87
TAC	NK	CFAP36	0.028	0.69	0.94
TAC	NK	CFAP44	0.13	0.36	0.84
TAC	NK	CFAP58-AS1	0.096	0.78	0.96
TAC	NK	CFAP70	0.15	0.27	0.8
TAC	NK	CFAP97	0.12	0.0081	0.52
TAC	NK	CFD	-0.28	0.49	0.89
TAC	NK	CFDP1	0.034	0.57	0.91
TAC	NK	CFH	0.21	0.52	0.9
TAC	NK	CFL1	-0.066	0.21	0.77
TAC	NK	CFL2	0.15	0.066	0.64
TAC	NK	CFLAR	0.046	0.38	0.85
TAC	NK	CFLAR-AS1	-0.096	0.65	0.93
TAC	NK	CGGBP1	0.026	0.49	0.89
TAC	NK	CGRRF1	0.029	0.52	0.9
TAC	NK	CH17-340M24.3	0.1	0.43	0.87
TAC	NK	CHAC2	0.22	0.062	0.64
TAC	NK	CHAF1A	-0.084	0.35	0.84
TAC	NK	CHAF1B	0.069	0.5	0.89
TAC	NK	CHAMP1	0.012	0.87	0.98
TAC	NK	CHCHD1	-0.069	0.19	0.75
TAC	NK	CHCHD10	-0.19	0.33	0.83
TAC	NK	CHCHD2	-0.075	0.15	0.72
TAC	NK	CHCHD3	-0.036	0.46	0.88
TAC	NK	CHCHD4	0.086	0.2	0.76
TAC	NK	CHCHD5	-0.11	0.19	0.75
TAC	NK	CHCHD6	-0.07	0.51	0.9
TAC	NK	CHCHD7	-0.034	0.31	0.82
TAC	NK	CHD1	0.055	0.27	0.8
TAC	NK	CHD1L	0.053	0.24	0.78
TAC	NK	CHD2	0.062	0.13	0.7
TAC	NK	CHD3	-0.11	0.14	0.71
TAC	NK	CHD4	-0.016	0.83	0.97
TAC	NK	CHD6	0.0072	0.9	0.98
TAC	NK	CHD7	-0.019	0.86	0.98
TAC	NK	CHD8	-0.11	0.11	0.68
TAC	NK	CHD9	0.033	0.57	0.91
TAC	NK	CHEK1	0.17	0.26	0.79
TAC	NK	CHEK2	-0.097	0.35	0.84
TAC	NK	CHERP	-0.05	0.33	0.83
TAC	NK	CHFR	-0.014	0.67	0.94
TAC	NK	CHI3L2	-0.12	0.56	0.91
TAC	NK	CHIC1	0.13	0.12	0.7
TAC	NK	CHIC2	-0.021	0.64	0.93
TAC	NK	CHID1	-0.063	0.2	0.76
TAC	NK	CHKA	0.14	0.14	0.71
TAC	NK	CHKB-AS1	0.076	0.41	0.86
TAC	NK	CHM	-0.029	0.63	0.93
TAC	NK	CHML	0.22	0.12	0.69
TAC	NK	CHMP1A	-0.11	0.016	0.56
TAC	NK	CHMP1B	-0.018	0.65	0.93
TAC	NK	CHMP2A	-0.02	0.69	0.94
TAC	NK	CHMP2B	0.062	0.2	0.76
TAC	NK	CHMP4A	-0.033	0.44	0.87
TAC	NK	CHMP4B	-0.23	0.018	0.57
TAC	NK	CHMP5	0.068	0.38	0.85
TAC	NK	CHMP6	-0.043	0.42	0.86
TAC	NK	CHMP7	-0.044	0.21	0.76
TAC	NK	CHN2	0.038	0.76	0.96
TAC	NK	CHODL	-0.18	0.6	0.92
TAC	NK	CHORDC1	0.069	0.27	0.8
TAC	NK	CHP1	-0.049	0.23	0.78
TAC	NK	CHPF	0.15	0.21	0.76
TAC	NK	CHPF2	-0.027	0.64	0.93
TAC	NK	CHPT1	-0.053	0.76	0.96
TAC	NK	CHRAC1	-0.06	0.18	0.74
TAC	NK	CHRFAM7A	-0.27	0.48	0.89
TAC	NK	CHRM3-AS2	0.1	0.64	0.93
TAC	NK	CHRNA5	0.05	0.86	0.98
TAC	NK	CHRNB1	-0.052	0.37	0.85
TAC	NK	CHRNE	-0.3	0.2	0.76
TAC	NK	CHST10	0.11	0.18	0.74
TAC	NK	CHST11	-0.11	0.14	0.71
TAC	NK	CHST12	-0.09	0.17	0.74
TAC	NK	CHST14	-0.032	0.78	0.96
TAC	NK	CHST2	-0.021	0.86	0.98
TAC	NK	CHST7	-0.085	0.44	0.87
TAC	NK	CHSY1	-0.03	0.72	0.95
TAC	NK	CHSY3	-0.24	0.54	0.9
TAC	NK	CHTF18	-0.0076	0.92	0.99
TAC	NK	CHTF8	-0.045	0.35	0.84
TAC	NK	CHTOP	-0.01	0.7	0.94
TAC	NK	CHUK	0.072	0.091	0.67
TAC	NK	CHURC1	-0.0041	0.96	0.99
TAC	NK	CIAO1	0.06	0.2	0.76
TAC	NK	CIAPIN1	0.02	0.65	0.93
TAC	NK	CIB1	-0.096	0.036	0.61
TAC	NK	CIB2	-0.37	0.099	0.67
TAC	NK	CIC	-0.14	0.25	0.78
TAC	NK	CIDECP	0.012	0.83	0.97
TAC	NK	CIITA	-0.47	0.054	0.63
TAC	NK	CINP	0.0034	0.95	0.99
TAC	NK	CIPC	-0.0034	0.96	1
TAC	NK	CIR1	0.013	0.77	0.96
TAC	NK	CIRBP	-0.022	0.7	0.95
TAC	NK	CIRBP-AS1	0.013	0.92	0.99
TAC	NK	CIRH1A	0.055	0.3	0.81
TAC	NK	CISD1	0.02	0.79	0.96
TAC	NK	CISD2	0.14	0.029	0.59
TAC	NK	CISD3	-0.084	0.31	0.82
TAC	NK	CISH	-0.34	0.048	0.62
TAC	NK	CIT	-0.016	0.94	0.99
TAC	NK	CITED2	-0.041	0.64	0.93
TAC	NK	CITED4	-0.38	0.076	0.65
TAC	NK	CIZ1	-0.03	0.46	0.88
TAC	NK	CKAP2	0.07	0.55	0.91
TAC	NK	CKAP2L	0.034	0.9	0.98
TAC	NK	CKAP4	0.98	0.038	0.61
TAC	NK	CKAP5	0.061	0.29	0.81
TAC	NK	CKLF	-0.061	0.58	0.92
TAC	NK	CKMT2-AS1	0.013	0.9	0.98
TAC	NK	CKS1B	-0.015	0.89	0.98
TAC	NK	CKS2	-0.072	0.55	0.91
TAC	NK	CLASP1	0.13	0.31	0.82
TAC	NK	CLASP2	0.089	0.13	0.7
TAC	NK	CLASRP	-0.015	0.79	0.96
TAC	NK	CLCC1	0.098	0.16	0.73
TAC	NK	CLCF1	-0.25	0.31	0.82
TAC	NK	CLCN2	0.048	0.76	0.96
TAC	NK	CLCN3	0.068	0.18	0.74
TAC	NK	CLCN5	-0.12	0.56	0.91
TAC	NK	CLCN6	-0.035	0.64	0.93
TAC	NK	CLCN7	-0.096	0.047	0.62
TAC	NK	CLDN15	-0.3	0.019	0.57
TAC	NK	CLDN7	0.019	0.96	0.99
TAC	NK	CLDND1	0.12	0.21	0.76
TAC	NK	CLDND2	-0.19	0.19	0.75
TAC	NK	CLEC10A	-1.7	0.042	0.62
TAC	NK	CLEC11A	-0.17	0.41	0.86
TAC	NK	CLEC12A	0.018	0.93	0.99
TAC	NK	CLEC12B	0.38	0.12	0.7
TAC	NK	CLEC16A	-0.07	0.26	0.79
TAC	NK	CLEC2B	0.0078	0.87	0.98
TAC	NK	CLEC2D	0.02	0.85	0.98
TAC	NK	CLEC4A	-0.18	0.62	0.93
TAC	NK	CLECL1	0.011	0.98	1
TAC	NK	CLHC1	0.19	0.37	0.84
TAC	NK	CLIC1	-0.035	0.48	0.89
TAC	NK	CLIC3	0.031	0.8	0.96
TAC	NK	CLIC4	1	0.0086	0.52
TAC	NK	CLIC5	-0.086	0.76	0.96
TAC	NK	CLINT1	0.15	0.023	0.59
TAC	NK	CLIP1	-0.056	0.14	0.72
TAC	NK	CLIP2	-0.26	0.13	0.7
TAC	NK	CLIP3	-0.15	0.51	0.9
TAC	NK	CLIP4	0.079	0.15	0.73
TAC	NK	CLK1	0.21	0.011	0.54
TAC	NK	CLK2	-0.0046	0.91	0.98
TAC	NK	CLK3	-0.016	0.64	0.93
TAC	NK	CLK4	0.13	0.034	0.61
TAC	NK	CLMP	0.07	0.71	0.95
TAC	NK	CLN3	-0.028	0.57	0.91
TAC	NK	CLN5	0.056	0.63	0.93
TAC	NK	CLN6	-0.14	0.36	0.84
TAC	NK	CLN8	-0.043	0.52	0.9
TAC	NK	CLNK	-0.033	0.9	0.98
TAC	NK	CLNS1A	-0.048	0.28	0.8
TAC	NK	CLOCK	0.077	0.27	0.8
TAC	NK	CLP1	0.0038	0.94	0.99
TAC	NK	CLPB	0.04	0.68	0.94
TAC	NK	CLPP	-0.095	0.12	0.69
TAC	NK	CLPTM1	-0.029	0.55	0.91
TAC	NK	CLPTM1L	0.036	0.47	0.89
TAC	NK	CLPX	0.029	0.44	0.87
TAC	NK	CLSPN	0.055	0.79	0.96
TAC	NK	CLSTN1	-0.13	0.077	0.65
TAC	NK	CLSTN3	0.081	0.64	0.93
TAC	NK	CLTA	-0.051	0.29	0.81
TAC	NK	CLTB	-0.095	0.081	0.65
TAC	NK	CLTC	0.083	0.16	0.73
TAC	NK	CLTCL1	-0.78	0.076	0.65
TAC	NK	CLU	-0.27	0.4	0.86
TAC	NK	CLUAP1	-0.055	0.44	0.87
TAC	NK	CLUH	-0.14	0.19	0.75
TAC	NK	CLUHP3	-0.06	0.55	0.91
TAC	NK	CLYBL	0.2	0.086	0.66
TAC	NK	CMAHP	0.068	0.35	0.84
TAC	NK	CMAS	-0.02	0.68	0.94
TAC	NK	CMBL	-0.14	0.72	0.95
TAC	NK	CMC1	0.15	0.13	0.7
TAC	NK	CMC2	0.0023	0.97	1
TAC	NK	CMC4	-0.054	0.5	0.89
TAC	NK	CMIP	-0.19	0.19	0.75
TAC	NK	CMKLR1	-0.029	0.86	0.98
TAC	NK	CMPK1	0.061	0.13	0.7
TAC	NK	CMPK2	0.1	0.63	0.93
TAC	NK	CMSS1	0.24	0.035	0.61
TAC	NK	CMTM1	0.027	0.84	0.97
TAC	NK	CMTM3	0.0038	0.94	0.99
TAC	NK	CMTM6	0.0023	0.96	0.99
TAC	NK	CMTM7	-0.19	0.18	0.74
TAC	NK	CMTR1	0.068	0.39	0.85
TAC	NK	CMTR2	0.12	0.17	0.74
TAC	NK	CMYA5	0.034	0.93	0.99
TAC	NK	CNBP	0.0091	0.79	0.96
TAC	NK	CNDP2	-0.016	0.73	0.95
TAC	NK	CNEP1R1	0.054	0.3	0.82
TAC	NK	CNIH1	0.086	0.11	0.69
TAC	NK	CNIH4	0.074	0.12	0.7
TAC	NK	CNKSR2	0.036	0.93	0.99
TAC	NK	CNN2	-0.058	0.45	0.88
TAC	NK	CNNM2	-0.18	0.033	0.6
TAC	NK	CNNM3	-0.094	0.099	0.67
TAC	NK	CNNM4	-0.077	0.32	0.83
TAC	NK	CNOT1	0.044	0.61	0.92
TAC	NK	CNOT10	0.032	0.44	0.87
TAC	NK	CNOT11	0.0036	0.9	0.98
TAC	NK	CNOT2	0.033	0.28	0.8
TAC	NK	CNOT3	-0.057	0.36	0.84
TAC	NK	CNOT4	0.081	0.019	0.57
TAC	NK	CNOT6	-0.013	0.86	0.98
TAC	NK	CNOT6L	0.045	0.51	0.9
TAC	NK	CNOT7	0.031	0.35	0.84
TAC	NK	CNOT8	0.045	0.2	0.76
TAC	NK	CNP	0.00084	0.99	1
TAC	NK	CNPPD1	-0.1	0.0019	0.45
TAC	NK	CNPY2	-0.041	0.3	0.82
TAC	NK	CNPY3	-0.12	0.0099	0.53
TAC	NK	CNPY4	-0.054	0.45	0.88
TAC	NK	CNR2	-0.082	0.71	0.95
TAC	NK	CNST	0.06	0.23	0.78
TAC	NK	CNTD1	-0.093	0.56	0.91
TAC	NK	CNTLN	-0.15	0.52	0.9
TAC	NK	CNTNAP1	-0.13	0.53	0.9
TAC	NK	CNTNAP2	-0.36	0.49	0.89
TAC	NK	CNTRL	0.065	0.11	0.69
TAC	NK	CNTROB	-0.003	0.96	1
TAC	NK	COA1	-0.017	0.7	0.95
TAC	NK	COA3	-0.067	0.19	0.75
TAC	NK	COA4	-0.03	0.61	0.92
TAC	NK	COA5	0.015	0.7	0.94
TAC	NK	COA6	-0.011	0.87	0.98
TAC	NK	COA7	-0.092	0.39	0.85
TAC	NK	COASY	2.80E-05	1	1
TAC	NK	COBLL1	1.1	0.016	0.56
TAC	NK	COG1	-0.014	0.78	0.96
TAC	NK	COG2	0.065	0.13	0.7
TAC	NK	COG3	0.086	0.093	0.67
TAC	NK	COG4	-0.012	0.78	0.96
TAC	NK	COG5	-0.13	0.24	0.78
TAC	NK	COG6	0.029	0.55	0.91
TAC	NK	COG7	-0.061	0.12	0.69
TAC	NK	COG8	-0.012	0.74	0.96
TAC	NK	COIL	0.049	0.33	0.83
TAC	NK	COL13A1	-0.16	0.62	0.93
TAC	NK	COL15A1	0.059	0.86	0.98
TAC	NK	COL18A1	0.093	0.63	0.93
TAC	NK	COL24A1	0.38	0.4	0.86
TAC	NK	COL4A3	0.76	0.035	0.61
TAC	NK	COL4A3BP	-0.011	0.8	0.96
TAC	NK	COL4A4	0.69	0.042	0.62
TAC	NK	COL5A2	0.48	0.15	0.72
TAC	NK	COL6A1	-0.0078	0.99	1
TAC	NK	COL6A2	-0.19	0.33	0.83
TAC	NK	COL6A4P2	-0.18	0.52	0.9
TAC	NK	COL9A2	-0.37	0.2	0.76
TAC	NK	COLGALT1	-0.057	0.37	0.85
TAC	NK	COLGALT2	0.011	0.94	0.99
TAC	NK	COLQ	0.033	0.86	0.98
TAC	NK	COMMD1	-0.023	0.64	0.93
TAC	NK	COMMD10	0.068	0.21	0.76
TAC	NK	COMMD2	0.017	0.68	0.94
TAC	NK	COMMD3	0.076	0.13	0.7
TAC	NK	COMMD4	-0.048	0.37	0.85
TAC	NK	COMMD5	-0.076	0.077	0.65
TAC	NK	COMMD6	-0.077	0.22	0.77
TAC	NK	COMMD7	0.011	0.8	0.96
TAC	NK	COMMD8	0.078	0.09	0.67
TAC	NK	COMMD9	-0.08	0.12	0.69
TAC	NK	COMT	-0.12	0.069	0.64
TAC	NK	COMTD1	-0.15	0.08	0.65
TAC	NK	COPA	0.025	0.49	0.89
TAC	NK	COPB1	0.099	0.0093	0.53
TAC	NK	COPB2	0.046	0.19	0.75
TAC	NK	COPE	-0.018	0.77	0.96
TAC	NK	COPG1	0.014	0.7	0.95
TAC	NK	COPG2	-0.13	0.52	0.9
TAC	NK	COPG2IT1	0.33	0.34	0.83
TAC	NK	COPRS	0.0037	0.97	1
TAC	NK	COPS2	0.055	0.28	0.8
TAC	NK	COPS3	0.0081	0.82	0.97
TAC	NK	COPS4	0.037	0.3	0.82
TAC	NK	COPS5	0.024	0.42	0.86
TAC	NK	COPS6	-0.031	0.4	0.86
TAC	NK	COPS7A	-0.014	0.69	0.94
TAC	NK	COPS7B	-0.058	0.15	0.72
TAC	NK	COPS8	0.039	0.24	0.78
TAC	NK	COPZ1	-0.0089	0.78	0.96
TAC	NK	COPZ2	-0.053	0.62	0.93
TAC	NK	COQ10A	-0.045	0.42	0.86
TAC	NK	COQ10B	0.011	0.81	0.97
TAC	NK	COQ2	-0.0048	0.95	0.99
TAC	NK	COQ3	0.038	0.61	0.92
TAC	NK	COQ4	-0.0066	0.89	0.98
TAC	NK	COQ5	0.00034	1	1
TAC	NK	COQ6	0.021	0.61	0.92
TAC	NK	COQ7	-0.077	0.23	0.78
TAC	NK	COQ9	0.04	0.36	0.84
TAC	NK	CORO1A	-0.071	0.17	0.74
TAC	NK	CORO1B	-0.07	0.49	0.89
TAC	NK	CORO1C	0.016	0.87	0.98
TAC	NK	CORO2A	-0.34	0.057	0.64
TAC	NK	CORO6	0.13	0.51	0.9
TAC	NK	CORO7	-0.093	0.18	0.74
TAC	NK	COTL1	-0.37	0.11	0.68
TAC	NK	COX10	0.00097	0.98	1
TAC	NK	COX10-AS1	0.013	0.84	0.97
TAC	NK	COX11	-0.0022	0.96	1
TAC	NK	COX14	-0.044	0.41	0.86
TAC	NK	COX15	0.051	0.24	0.78
TAC	NK	COX16	-0.047	0.68	0.94
TAC	NK	COX17	-0.011	0.87	0.98
TAC	NK	COX18	-0.02	0.77	0.96
TAC	NK	COX19	-0.0043	0.93	0.99
TAC	NK	COX4I1	-0.058	0.15	0.72
TAC	NK	COX5A	-0.026	0.66	0.94
TAC	NK	COX5B	-0.073	0.16	0.73
TAC	NK	COX6A1	-0.049	0.37	0.84
TAC	NK	COX6B1	-0.086	0.15	0.73
TAC	NK	COX6C	0.0059	0.92	0.99
TAC	NK	COX7A2	-0.0064	0.92	0.99
TAC	NK	COX7A2L	0.0047	0.91	0.98
TAC	NK	COX7B	-0.015	0.79	0.96
TAC	NK	COX7C	-0.063	0.32	0.83
TAC	NK	COX8A	-0.11	0.11	0.68
TAC	NK	CP	0.33	0.095	0.67
TAC	NK	CPAMD8	0.062	0.76	0.96
TAC	NK	CPD	0.11	0.22	0.77
TAC	NK	CPEB2	0.074	0.45	0.88
TAC	NK	CPEB3	-0.085	0.37	0.85
TAC	NK	CPEB4	0.071	0.36	0.84
TAC	NK	CPNE1	-0.12	0.082	0.66
TAC	NK	CPNE2	-0.28	0.34	0.83
TAC	NK	CPNE3	0.049	0.24	0.78
TAC	NK	CPNE8	-0.092	0.49	0.89
TAC	NK	CPOX	0.071	0.22	0.77
TAC	NK	CPPED1	0.05	0.8	0.96
TAC	NK	CPQ	-0.11	0.28	0.8
TAC	NK	CPSF1	-0.074	0.2	0.76
TAC	NK	CPSF2	0.027	0.57	0.91
TAC	NK	CPSF3	0.013	0.77	0.96
TAC	NK	CPSF3L	-0.066	0.1	0.68
TAC	NK	CPSF4	-0.083	0.12	0.69
TAC	NK	CPSF6	0.037	0.37	0.85
TAC	NK	CPSF7	0.003	0.94	0.99
TAC	NK	CPT1A	0.11	0.45	0.88
TAC	NK	CPT2	-0.038	0.42	0.86
TAC	NK	CPTP	-0.086	0.34	0.83
TAC	NK	CPVL	-2.8	0.0036	0.47
TAC	NK	CPXM1	-0.024	0.94	0.99
TAC	NK	CRACR2A	-0.14	0.15	0.73
TAC	NK	CRACR2B	-0.31	0.28	0.8
TAC	NK	CRADD	-0.095	0.13	0.7
TAC	NK	CRAMP1L	0.18	0.3	0.82
TAC	NK	CRAT	-0.2	0.0066	0.52
TAC	NK	CRBN	0.054	0.16	0.73
TAC	NK	CRCP	-0.023	0.59	0.92
TAC	NK	CREB1	0.027	0.42	0.86
TAC	NK	CREB3	-0.073	0.077	0.65
TAC	NK	CREB3L2	0.054	0.47	0.89
TAC	NK	CREB3L4	0.096	0.23	0.78
TAC	NK	CREBBP	-0.037	0.55	0.91
TAC	NK	CREBL2	0.018	0.8	0.96
TAC	NK	CREBRF	0.042	0.53	0.9
TAC	NK	CREBZF	0.074	0.18	0.74
TAC	NK	CREG1	-0.039	0.76	0.96
TAC	NK	CRELD1	-0.054	0.36	0.84
TAC	NK	CRELD2	0.085	0.29	0.81
TAC	NK	CREM	-0.0039	0.97	1
TAC	NK	CRHR1-IT1	-0.29	0.058	0.64
TAC	NK	CRIM1	-0.18	0.11	0.69
TAC	NK	CRIP1	-0.076	0.44	0.87
TAC	NK	CRIP2	-0.34	0.23	0.78
TAC	NK	CRIPAK	-0.18	0.3	0.82
TAC	NK	CRIPT	0.049	0.34	0.83
TAC	NK	CRK	0.0037	0.92	0.99
TAC	NK	CRKL	0.038	0.46	0.88
TAC	NK	CRLF3	0.059	0.29	0.81
TAC	NK	CRLS1	0.049	0.22	0.77
TAC	NK	CRNKL1	0.09	0.037	0.61
TAC	NK	CROCC	-0.15	0.11	0.69
TAC	NK	CROCCP2	-0.00077	0.99	1
TAC	NK	CROCCP3	-0.083	0.44	0.87
TAC	NK	CROT	0.028	0.66	0.94
TAC	NK	CRTAM	-0.2	0.32	0.83
TAC	NK	CRTAP	-0.051	0.38	0.85
TAC	NK	CRTC1	-0.12	0.3	0.82
TAC	NK	CRTC2	-0.06	0.21	0.76
TAC	NK	CRTC3	-0.028	0.63	0.93
TAC	NK	CRY1	0.069	0.27	0.8
TAC	NK	CRY2	-0.042	0.45	0.88
TAC	NK	CRYBB2P1	0.06	0.31	0.82
TAC	NK	CRYBG3	-0.26	0.5	0.89
TAC	NK	CRYGS	0.06	0.7	0.94
TAC	NK	CRYL1	0.026	0.76	0.96
TAC	NK	CRYZ	0.0035	0.96	0.99
TAC	NK	CRYZL1	0.072	0.16	0.73
TAC	NK	CS	-0.017	0.57	0.91
TAC	NK	CSAD	0.098	0.23	0.78
TAC	NK	CSDE1	0.017	0.57	0.91
TAC	NK	CSE1L	0.053	0.16	0.73
TAC	NK	CSF1	-0.42	0.36	0.84
TAC	NK	CSF1R	-0.9	0.19	0.75
TAC	NK	CSF2RB	-1	0.24	0.78
TAC	NK	CSGALNACT1	-0.56	0.075	0.65
TAC	NK	CSGALNACT2	0.058	0.23	0.78
TAC	NK	CSK	-0.096	0.063	0.64
TAC	NK	CSNK1A1	0.0049	0.85	0.98
TAC	NK	CSNK1D	-0.02	0.77	0.96
TAC	NK	CSNK1G1	-0.028	0.57	0.91
TAC	NK	CSNK1G2	-0.092	0.097	0.67
TAC	NK	CSNK1G3	0.091	0.069	0.64
TAC	NK	CSNK2A1	0.02	0.63	0.93
TAC	NK	CSNK2A2	0.017	0.87	0.98
TAC	NK	CSNK2B	-0.09	0.05	0.62
TAC	NK	CSPP1	0.092	0.074	0.65
TAC	NK	CSRNP1	-0.063	0.52	0.9
TAC	NK	CSRNP2	0.12	0.059	0.64
TAC	NK	CSRP1	-0.12	0.18	0.74
TAC	NK	CSRP2	-0.28	0.24	0.78
TAC	NK	CSRP2BP	0.08	0.076	0.65
TAC	NK	CST3	-0.75	0.038	0.61
TAC	NK	CST7	-0.13	0.067	0.64
TAC	NK	CSTB	-0.16	0.035	0.61
TAC	NK	CSTF1	-0.0058	0.88	0.98
TAC	NK	CSTF2	-0.069	0.16	0.73
TAC	NK	CSTF2T	-0.13	0.33	0.83
TAC	NK	CSTF3	0.073	0.11	0.69
TAC	NK	CSTF3-AS1	-0.071	0.72	0.95
TAC	NK	CTAGE5	0.068	0.065	0.64
TAC	NK	CTBP1	-0.087	0.3	0.82
TAC	NK	CTBP1-AS	0.099	0.51	0.9
TAC	NK	CTBP1-AS2	0.044	0.68	0.94
TAC	NK	CTBP2	-0.033	0.58	0.92
TAC	NK	CTBS	0.086	0.11	0.69
TAC	NK	CTC-338M12.4	-0.084	0.47	0.89
TAC	NK	CTC1	0.01	0.88	0.98
TAC	NK	CTCF	0.021	0.6	0.92
TAC	NK	CTDNEP1	-0.045	0.55	0.91
TAC	NK	CTDP1	-0.064	0.35	0.84
TAC	NK	CTDSP1	-0.063	0.23	0.78
TAC	NK	CTDSP2	-0.051	0.43	0.87
TAC	NK	CTDSPL2	0.072	0.098	0.67
TAC	NK	CTH	0.15	0.7	0.94
TAC	NK	CTIF	-0.19	0.43	0.87
TAC	NK	CTNNA1	-0.11	0.34	0.83
TAC	NK	CTNNAL1	-0.044	0.83	0.97
TAC	NK	CTNNB1	-0.013	0.91	0.98
TAC	NK	CTNNBIP1	0.03	0.71	0.95
TAC	NK	CTNNBL1	-0.0034	0.93	0.99
TAC	NK	CTNS	-0.15	0.01	0.53
TAC	NK	CTPS1	0.083	0.32	0.82
TAC	NK	CTPS2	0.052	0.56	0.91
TAC	NK	CTR9	-2.10E-05	1	1
TAC	NK	CTRC	-0.2	0.38	0.85
TAC	NK	CTRL	-0.022	0.82	0.97
TAC	NK	CTSA	-0.14	0.021	0.58
TAC	NK	CTSB	-0.096	0.32	0.83
TAC	NK	CTSC	-0.0046	0.93	0.99
TAC	NK	CTSD	-0.072	0.21	0.76
TAC	NK	CTSF	0.025	0.86	0.98
TAC	NK	CTSH	-0.48	0.36	0.84
TAC	NK	CTSK	-0.087	0.51	0.9
TAC	NK	CTSO	0.14	0.046	0.62
TAC	NK	CTSS	-0.066	0.48	0.89
TAC	NK	CTSW	-0.019	0.8	0.96
TAC	NK	CTSZ	0.075	0.68	0.94
TAC	NK	CTU1	-0.083	0.35	0.84
TAC	NK	CTU2	-0.022	0.78	0.96
TAC	NK	CUBN	0.016	0.95	0.99
TAC	NK	CUEDC1	-0.39	0.32	0.83
TAC	NK	CUEDC2	-0.1	0.043	0.62
TAC	NK	CUL1	0.032	0.39	0.85
TAC	NK	CUL2	0.068	0.075	0.65
TAC	NK	CUL3	0.13	0.0025	0.45
TAC	NK	CUL4A	-0.042	0.42	0.87
TAC	NK	CUL4B	0.081	0.14	0.71
TAC	NK	CUL5	0.015	0.71	0.95
TAC	NK	CUL7	-0.0054	0.95	0.99
TAC	NK	CUL9	-0.094	0.32	0.83
TAC	NK	CUTA	-0.046	0.35	0.84
TAC	NK	CUTC	-0.035	0.29	0.81
TAC	NK	CUX1	-0.023	0.67	0.94
TAC	NK	CWC15	0.033	0.44	0.87
TAC	NK	CWC22	0.069	0.09	0.67
TAC	NK	CWC25	0.031	0.52	0.9
TAC	NK	CWC27	0.041	0.28	0.8
TAC	NK	CWF19L1	-0.015	0.63	0.93
TAC	NK	CWF19L2	0.079	0.17	0.74
TAC	NK	CX3CR1	0.0068	0.94	0.99
TAC	NK	CXCL16	-0.52	0.32	0.83
TAC	NK	CXCR1	-0.039	0.73	0.95
TAC	NK	CXCR2	0.039	0.72	0.95
TAC	NK	CXCR3	-0.22	0.19	0.75
TAC	NK	CXCR4	0.2	0.56	0.91
TAC	NK	CXCR6	0.086	0.69	0.94
TAC	NK	CXorf21	0.11	0.44	0.87
TAC	NK	CXorf23	0.026	0.64	0.93
TAC	NK	CXorf38	0.03	0.44	0.87
TAC	NK	CXorf40A	-0.11	0.035	0.61
TAC	NK	CXorf40B	-0.029	0.59	0.92
TAC	NK	CXorf56	-0.067	0.32	0.82
TAC	NK	CXorf57	0.016	0.9	0.98
TAC	NK	CXorf65	-0.027	0.78	0.96
TAC	NK	CXXC1	-0.078	0.038	0.61
TAC	NK	CXXC5	0.0011	0.99	1
TAC	NK	CYB561	-0.24	0.17	0.74
TAC	NK	CYB561A3	-0.091	0.1	0.67
TAC	NK	CYB561D1	-0.028	0.71	0.95
TAC	NK	CYB561D2	-0.081	0.076	0.65
TAC	NK	CYB5A	-0.042	0.55	0.91
TAC	NK	CYB5B	0.046	0.29	0.81
TAC	NK	CYB5D1	-0.019	0.86	0.98
TAC	NK	CYB5D2	-0.14	0.093	0.67
TAC	NK	CYB5R1	-0.12	0.1	0.67
TAC	NK	CYB5R3	-0.047	0.39	0.85
TAC	NK	CYB5R4	-0.0058	0.91	0.98
TAC	NK	CYB5RL	0.0084	0.94	0.99
TAC	NK	CYBA	-0.081	0.28	0.8
TAC	NK	CYBB	-0.76	0.37	0.85
TAC	NK	CYBRD1	-0.17	0.61	0.92
TAC	NK	CYC1	-0.052	0.27	0.8
TAC	NK	CYCS	0.084	0.12	0.69
TAC	NK	CYFIP1	0.045	0.84	0.97
TAC	NK	CYFIP2	-0.031	0.48	0.89
TAC	NK	CYHR1	-0.07	0.19	0.75
TAC	NK	CYLD	0.044	0.28	0.81
TAC	NK	CYP20A1	0.019	0.66	0.94
TAC	NK	CYP2J2	0.31	0.4	0.86
TAC	NK	CYP2R1	0.07	0.34	0.83
TAC	NK	CYP2U1	0.098	0.23	0.78
TAC	NK	CYP3A5	-0.027	0.88	0.98
TAC	NK	CYP4F22	-0.27	0.23	0.78
TAC	NK	CYP4F29P	-0.68	0.14	0.72
TAC	NK	CYP4F35P	0.19	0.58	0.92
TAC	NK	CYP4V2	0.013	0.85	0.97
TAC	NK	CYP51A1	0.092	0.34	0.83
TAC	NK	CYSLTR1	0.18	0.3	0.82
TAC	NK	CYSLTR2	0.05	0.8	0.96
TAC	NK	CYSTM1	-0.028	0.9	0.98
TAC	NK	CYTH1	-0.03	0.54	0.9
TAC	NK	CYTH2	-0.12	0.032	0.6
TAC	NK	CYTH3	0.092	0.56	0.91
TAC	NK	CYTH4	-0.068	0.27	0.8
TAC	NK	CYTIP	0.12	0.19	0.75
TAC	NK	CYTL1	-0.53	0.16	0.73
TAC	NK	D2HGDH	-0.13	0.28	0.8
TAC	NK	DAAM1	0.04	0.64	0.93
TAC	NK	DAB2	0.23	0.24	0.78
TAC	NK	DACH1	-0.3	0.49	0.89
TAC	NK	DAD1	-0.0034	0.95	0.99
TAC	NK	DAG1	-0.13	0.065	0.64
TAC	NK	DAGLB	-0.0087	0.89	0.98
TAC	NK	DALRD3	-0.063	0.31	0.82
TAC	NK	DANCR	-0.063	0.52	0.9
TAC	NK	DAP	0.015	0.72	0.95
TAC	NK	DAP3	0.0068	0.83	0.97
TAC	NK	DAPK1	-0.77	0.054	0.63
TAC	NK	DAPK2	-0.19	0.39	0.85
TAC	NK	DAPK3	-0.04	0.51	0.9
TAC	NK	DAPP1	-0.042	0.84	0.97
TAC	NK	DARS	0.084	0.15	0.72
TAC	NK	DARS2	0.04	0.41	0.86
TAC	NK	DAXX	-0.0061	0.87	0.98
TAC	NK	DAZAP1	-0.007	0.94	0.99
TAC	NK	DAZAP2	-0.024	0.5	0.89
TAC	NK	DBF4	0.058	0.37	0.84
TAC	NK	DBF4B	-0.026	0.77	0.96
TAC	NK	DBI	-0.019	0.75	0.96
TAC	NK	DBN1	-0.37	0.16	0.73
TAC	NK	DBNL	-0.068	0.17	0.74
TAC	NK	DBP	-0.13	0.1	0.67
TAC	NK	DBR1	0.024	0.61	0.92
TAC	NK	DBT	0.11	0.042	0.62
TAC	NK	DCAF10	0.04	0.26	0.79
TAC	NK	DCAF11	-0.019	0.59	0.92
TAC	NK	DCAF12	-0.025	0.62	0.93
TAC	NK	DCAF13	0.036	0.41	0.86
TAC	NK	DCAF13P3	0.049	0.82	0.97
TAC	NK	DCAF15	-0.073	0.32	0.83
TAC	NK	DCAF16	-0.088	0.14	0.71
TAC	NK	DCAF17	0.062	0.35	0.84
TAC	NK	DCAF4	0.14	0.16	0.73
TAC	NK	DCAF5	0.035	0.27	0.8
TAC	NK	DCAF6	0.12	0.018	0.57
TAC	NK	DCAF7	-0.027	0.51	0.9
TAC	NK	DCAF8	-0.037	0.42	0.87
TAC	NK	DCAKD	-0.024	0.74	0.96
TAC	NK	DCBLD1	0.034	0.84	0.97
TAC	NK	DCDC2B	0.031	0.73	0.95
TAC	NK	DCK	0.071	0.099	0.67
TAC	NK	DCLRE1A	0.078	0.27	0.8
TAC	NK	DCLRE1B	0.089	0.25	0.79
TAC	NK	DCLRE1C	0.046	0.23	0.78
TAC	NK	DCP1A	-0.031	0.38	0.85
TAC	NK	DCP1B	-0.14	0.049	0.62
TAC	NK	DCP2	0.084	0.066	0.64
TAC	NK	DCPS	0.08	0.21	0.76
TAC	NK	DCTD	-0.036	0.34	0.83
TAC	NK	DCTN1	-0.064	0.18	0.74
TAC	NK	DCTN2	-0.044	0.25	0.79
TAC	NK	DCTN3	-0.059	0.15	0.72
TAC	NK	DCTN4	0.077	0.15	0.72
TAC	NK	DCTN5	-0.023	0.71	0.95
TAC	NK	DCTN6	0.022	0.7	0.94
TAC	NK	DCTPP1	-0.052	0.49	0.89
TAC	NK	DCUN1D1	0.11	0.01	0.53
TAC	NK	DCUN1D2	-0.036	0.59	0.92
TAC	NK	DCUN1D3	-0.014	0.91	0.98
TAC	NK	DCUN1D4	0.035	0.61	0.92
TAC	NK	DCUN1D5	0.0091	0.86	0.98
TAC	NK	DCXR	-0.12	0.061	0.64
TAC	NK	DDA1	-0.065	0.22	0.78
TAC	NK	DDAH2	-0.046	0.7	0.94
TAC	NK	DDB1	0.0058	0.85	0.98
TAC	NK	DDB2	-0.092	0.14	0.72
TAC	NK	DDHD1	0.079	0.11	0.68
TAC	NK	DDHD2	0.055	0.22	0.77
TAC	NK	DDI1	-0.34	0.38	0.85
TAC	NK	DDI2	0.011	0.88	0.98
TAC	NK	DDIAS	0.17	0.32	0.82
TAC	NK	DDIT3	0.039	0.46	0.88
TAC	NK	DDIT4	0.2	0.35	0.84
TAC	NK	DDOST	0.0066	0.87	0.98
TAC	NK	DDR1	-0.066	0.76	0.96
TAC	NK	DDR2	-0.13	0.69	0.94
TAC	NK	DDRGK1	-0.064	0.27	0.8
TAC	NK	DDTL	-0.078	0.58	0.92
TAC	NK	DDX1	0.099	0.019	0.57
TAC	NK	DDX10	0.017	0.7	0.95
TAC	NK	DDX11	-0.33	0.099	0.67
TAC	NK	DDX11-AS1	-0.057	0.77	0.96
TAC	NK	DDX11L2	-0.33	0.47	0.89
TAC	NK	DDX12P	0.03	0.82	0.97
TAC	NK	DDX17	-0.065	0.34	0.83
TAC	NK	DDX18	0.02	0.62	0.93
TAC	NK	DDX19A	-0.0027	0.94	0.99
TAC	NK	DDX19B	0.024	0.54	0.91
TAC	NK	DDX20	0.078	0.15	0.72
TAC	NK	DDX21	0.018	0.71	0.95
TAC	NK	DDX23	-0.048	0.21	0.76
TAC	NK	DDX24	-0.037	0.4	0.86
TAC	NK	DDX26B	0.21	0.00067	0.42
TAC	NK	DDX27	-0.044	0.21	0.76
TAC	NK	DDX28	-0.02	0.66	0.94
TAC	NK	DDX31	0.15	0.042	0.62
TAC	NK	DDX39A	-0.047	0.34	0.83
TAC	NK	DDX3X	0.071	0.084	0.66
TAC	NK	DDX41	0.0063	0.87	0.98
TAC	NK	DDX42	0.048	0.42	0.87
TAC	NK	DDX43	-0.23	0.52	0.9
TAC	NK	DDX46	0.0024	0.94	0.99
TAC	NK	DDX47	0.024	0.46	0.88
TAC	NK	DDX49	-0.021	0.67	0.94
TAC	NK	DDX5	0.0049	0.91	0.98
TAC	NK	DDX50	0.052	0.21	0.76
TAC	NK	DDX51	-0.024	0.61	0.92
TAC	NK	DDX52	-0.0086	0.83	0.97
TAC	NK	DDX54	-0.12	0.06	0.64
TAC	NK	DDX55	0.0074	0.87	0.98
TAC	NK	DDX56	0.0091	0.78	0.96
TAC	NK	DDX58	0.052	0.43	0.87
TAC	NK	DDX59	0.064	0.089	0.67
TAC	NK	DDX6	-0.018	0.78	0.96
TAC	NK	DDX60	0.17	0.11	0.69
TAC	NK	DDX60L	0.18	0.096	0.67
TAC	NK	DEAF1	-0.14	0.0081	0.52
TAC	NK	DECR1	0.023	0.62	0.93
TAC	NK	DECR2	0.0075	0.94	0.99
TAC	NK	DEDD	0.011	0.82	0.97
TAC	NK	DEDD2	-0.1	0.064	0.64
TAC	NK	DEF6	-0.067	0.087	0.66
TAC	NK	DEF8	-0.016	0.84	0.97
TAC	NK	DEGS1	-0.015	0.76	0.96
TAC	NK	DEGS2	0.019	0.94	0.99
TAC	NK	DEK	0.07	0.16	0.73
TAC	NK	DENND1A	0.061	0.42	0.86
TAC	NK	DENND1B	0.11	0.049	0.62
TAC	NK	DENND1C	-0.077	0.063	0.64
TAC	NK	DENND2C	-0.23	0.45	0.88
TAC	NK	DENND2D	0.026	0.65	0.93
TAC	NK	DENND3	0.012	0.91	0.99
TAC	NK	DENND4A	0.068	0.4	0.86
TAC	NK	DENND4B	-0.022	0.7	0.94
TAC	NK	DENND4C	0.031	0.68	0.94
TAC	NK	DENND5A	0.021	0.91	0.99
TAC	NK	DENND6A	0.091	0.057	0.64
TAC	NK	DENND6B	-0.053	0.74	0.96
TAC	NK	DENR	0.058	0.063	0.64
TAC	NK	DEPDC1	0.0029	0.99	1
TAC	NK	DEPDC1B	0.1	0.64	0.93
TAC	NK	DEPDC5	-0.08	0.25	0.79
TAC	NK	DEPDC7	0.095	0.76	0.96
TAC	NK	DEPTOR	0.16	0.51	0.9
TAC	NK	DERA	0.052	0.35	0.84
TAC	NK	DERL1	0.025	0.41	0.86
TAC	NK	DERL2	0.087	0.009	0.52
TAC	NK	DERL3	1.2	0.00041	0.42
TAC	NK	DESI1	0.019	0.79	0.96
TAC	NK	DESI2	0.063	0.16	0.73
TAC	NK	DET1	0.036	0.67	0.94
TAC	NK	DEXI	-0.015	0.79	0.96
TAC	NK	DFFA	-0.025	0.49	0.89
TAC	NK	DFFB	-0.023	0.67	0.94
TAC	NK	DFNB31	-0.38	0.19	0.75
TAC	NK	DGAT1	-0.022	0.69	0.94
TAC	NK	DGCR11	-0.24	0.11	0.68
TAC	NK	DGCR14	-0.13	0.027	0.59
TAC	NK	DGCR2	-0.093	0.081	0.65
TAC	NK	DGCR6L	-0.057	0.31	0.82
TAC	NK	DGCR8	-0.22	0.067	0.64
TAC	NK	DGKA	-0.072	0.12	0.7
TAC	NK	DGKD	0.01	0.88	0.98
TAC	NK	DGKE	-0.0076	0.91	0.98
TAC	NK	DGKH	-0.42	0.35	0.84
TAC	NK	DGKK	0.16	0.61	0.93
TAC	NK	DGKQ	-0.077	0.36	0.84
TAC	NK	DGKZ	-0.043	0.44	0.87
TAC	NK	DGUOK	0.02	0.68	0.94
TAC	NK	DHCR24	0.2	0.14	0.71
TAC	NK	DHCR7	0.023	0.83	0.97
TAC	NK	DHDDS	0.0076	0.87	0.98
TAC	NK	DHFR	0.08	0.67	0.94
TAC	NK	DHFRL1	0.0025	0.97	1
TAC	NK	DHODH	0.024	0.74	0.95
TAC	NK	DHPS	-0.015	0.69	0.94
TAC	NK	DHRS1	-0.023	0.7	0.95
TAC	NK	DHRS11	-0.16	0.23	0.78
TAC	NK	DHRS12	-0.00015	1	1
TAC	NK	DHRS13	-0.16	0.0092	0.53
TAC	NK	DHRS3	0.19	0.08	0.65
TAC	NK	DHRS4	-0.062	0.66	0.94
TAC	NK	DHRS4-AS1	0.018	0.75	0.96
TAC	NK	DHRS4L1	0.15	0.39	0.85
TAC	NK	DHRS4L2	-0.085	0.36	0.84
TAC	NK	DHRS7	0.015	0.73	0.95
TAC	NK	DHRS7B	-0.036	0.52	0.9
TAC	NK	DHTKD1	0.038	0.51	0.9
TAC	NK	DHX15	0.032	0.31	0.82
TAC	NK	DHX16	0.013	0.7	0.95
TAC	NK	DHX29	0.06	0.17	0.74
TAC	NK	DHX30	0.0034	0.92	0.99
TAC	NK	DHX32	0.11	0.29	0.81
TAC	NK	DHX33	-0.011	0.88	0.98
TAC	NK	DHX34	-0.012	0.82	0.97
TAC	NK	DHX35	0.0096	0.87	0.98
TAC	NK	DHX36	0.052	0.28	0.8
TAC	NK	DHX37	-0.092	0.33	0.83
TAC	NK	DHX38	0.019	0.74	0.95
TAC	NK	DHX40	0.015	0.76	0.96
TAC	NK	DHX57	-0.036	0.62	0.93
TAC	NK	DHX58	0.17	0.26	0.79
TAC	NK	DHX8	0.017	0.66	0.94
TAC	NK	DHX9	0.042	0.37	0.85
TAC	NK	DIABLO	-0.06	0.074	0.65
TAC	NK	DIAPH1	-0.038	0.5	0.89
TAC	NK	DIAPH2	0.058	0.45	0.88
TAC	NK	DIAPH3	0.086	0.78	0.96
TAC	NK	DICER1	0.073	0.34	0.83
TAC	NK	DICER1-AS1	0.03	0.8	0.96
TAC	NK	DIDO1	-0.041	0.47	0.89
TAC	NK	DIEXF	0.042	0.46	0.88
TAC	NK	DIMT1	0.0039	0.93	0.99
TAC	NK	DIP2A	0.18	0.31	0.82
TAC	NK	DIP2A-IT1	0.12	0.64	0.93
TAC	NK	DIP2B	0.093	0.23	0.78
TAC	NK	DIP2C	0.12	0.51	0.9
TAC	NK	DIRC2	-0.03	0.74	0.96
TAC	NK	DIRC3	-0.29	0.28	0.81
TAC	NK	DIS3	0.1	0.03	0.59
TAC	NK	DIS3L	-0.045	0.37	0.85
TAC	NK	DIS3L2	-0.086	0.072	0.65
TAC	NK	DISP1	0.021	0.86	0.98
TAC	NK	DISP2	-0.39	0.17	0.74
TAC	NK	DIXDC1	0.038	0.93	0.99
TAC	NK	DKC1	0.053	0.14	0.72
TAC	NK	DKFZP434I0714	0.018	0.9	0.98
TAC	NK	DKFZP586I1420	0.053	0.56	0.91
TAC	NK	DLAT	0.043	0.32	0.83
TAC	NK	DLD	0.091	0.014	0.55
TAC	NK	DLEC1	-0.011	0.94	0.99
TAC	NK	DLEU1	-0.012	0.88	0.98
TAC	NK	DLEU2	0.031	0.75	0.96
TAC	NK	DLG1	0.052	0.34	0.83
TAC	NK	DLG3	-0.24	0.0034	0.47
TAC	NK	DLG4	-0.28	0.16	0.73
TAC	NK	DLG5	0.053	0.72	0.95
TAC	NK	DLGAP1-AS1	-0.034	0.79	0.96
TAC	NK	DLGAP4	-0.011	0.8	0.96
TAC	NK	DLGAP5	0.31	0.32	0.83
TAC	NK	DLL1	-0.23	0.35	0.84
TAC	NK	DLST	-0.1	0.19	0.75
TAC	NK	DLSTP1	0.28	0.2	0.76
TAC	NK	DMAP1	-0.079	0.039	0.61
TAC	NK	DMC1	-0.056	0.87	0.98
TAC	NK	DMKN	-0.15	0.42	0.86
TAC	NK	DMPK	-0.23	0.053	0.63
TAC	NK	DMTF1	0.066	0.086	0.66
TAC	NK	DMTN	-0.051	0.76	0.96
TAC	NK	DMWD	-0.09	0.26	0.79
TAC	NK	DMXL1	0.0087	0.89	0.98
TAC	NK	DMXL2	0.098	0.71	0.95
TAC	NK	DNA2	-0.028	0.86	0.98
TAC	NK	DNAAF2	0.028	0.55	0.91
TAC	NK	DNAAF5	0.0024	0.97	1
TAC	NK	DNAH1	-0.073	0.45	0.88
TAC	NK	DNAH10	-0.08	0.76	0.96
TAC	NK	DNAH14	0.28	0.32	0.82
TAC	NK	DNAH17	-0.1	0.45	0.88
TAC	NK	DNAH6	-0.11	0.67	0.94
TAC	NK	DNAI2	-0.37	0.1	0.68
TAC	NK	DNAJA1	0.097	0.086	0.66
TAC	NK	DNAJA2	-0.017	0.62	0.93
TAC	NK	DNAJA3	0.014	0.66	0.94
TAC	NK	DNAJA4	0.076	0.34	0.83
TAC	NK	DNAJB1	-0.021	0.75	0.96
TAC	NK	DNAJB11	0.11	0.057	0.64
TAC	NK	DNAJB12	-0.054	0.16	0.73
TAC	NK	DNAJB13	-0.029	0.88	0.98
TAC	NK	DNAJB14	0.032	0.46	0.88
TAC	NK	DNAJB2	-0.039	0.68	0.94
TAC	NK	DNAJB4	0.18	0.032	0.6
TAC	NK	DNAJB5	-0.1	0.46	0.88
TAC	NK	DNAJB6	-0.0067	0.89	0.98
TAC	NK	DNAJB9	0.16	0.044	0.62
TAC	NK	DNAJC1	-0.0001	1	1
TAC	NK	DNAJC10	0.12	0.0054	0.51
TAC	NK	DNAJC11	-0.0031	0.93	0.99
TAC	NK	DNAJC13	0.02	0.79	0.96
TAC	NK	DNAJC14	-0.045	0.26	0.79
TAC	NK	DNAJC15	-0.071	0.34	0.83
TAC	NK	DNAJC16	0.04	0.54	0.9
TAC	NK	DNAJC17	-0.028	0.55	0.91
TAC	NK	DNAJC18	-0.034	0.73	0.95
TAC	NK	DNAJC19	0.0019	0.96	1
TAC	NK	DNAJC2	-0.0054	0.89	0.98
TAC	NK	DNAJC21	-0.013	0.72	0.95
TAC	NK	DNAJC24	-0.062	0.25	0.79
TAC	NK	DNAJC25	0.21	0.026	0.59
TAC	NK	DNAJC27	0.049	0.64	0.93
TAC	NK	DNAJC28	-0.2	0.35	0.84
TAC	NK	DNAJC3	0.065	0.18	0.74
TAC	NK	DNAJC3-AS1	0.014	0.91	0.98
TAC	NK	DNAJC30	-0.052	0.53	0.9
TAC	NK	DNAJC4	-0.049	0.32	0.83
TAC	NK	DNAJC5	-0.0024	0.98	1
TAC	NK	DNAJC7	-0.0061	0.92	0.99
TAC	NK	DNAJC8	-0.028	0.49	0.89
TAC	NK	DNAJC9	0.027	0.64	0.93
TAC	NK	DNAJC9-AS1	0.35	0.036	0.61
TAC	NK	DNAL1	0.08	0.34	0.83
TAC	NK	DNAL4	-0.022	0.73	0.95
TAC	NK	DNASE1	-0.13	0.096	0.67
TAC	NK	DNASE1L1	-0.093	0.26	0.79
TAC	NK	DNASE2	-0.081	0.12	0.69
TAC	NK	DND1	-0.12	0.12	0.69
TAC	NK	DNHD1	-0.016	0.89	0.98
TAC	NK	DNLZ	-0.12	0.24	0.78
TAC	NK	DNM1L	0.12	0.0033	0.47
TAC	NK	DNM2	-0.0031	0.94	0.99
TAC	NK	DNM3	-0.2	0.4	0.86
TAC	NK	DNMBP	-0.021	0.85	0.98
TAC	NK	DNMT1	-0.023	0.59	0.92
TAC	NK	DNMT3A	-0.079	0.31	0.82
TAC	NK	DNMT3B	-0.14	0.61	0.92
TAC	NK	DNPEP	-0.022	0.6	0.92
TAC	NK	DNPH1	-0.087	0.56	0.91
TAC	NK	DNTTIP1	-0.065	0.29	0.81
TAC	NK	DNTTIP2	0.068	0.047	0.62
TAC	NK	DOC2GP	-0.28	0.11	0.68
TAC	NK	DOCK10	0.095	0.15	0.72
TAC	NK	DOCK11	0.15	0.026	0.59
TAC	NK	DOCK2	0.05	0.37	0.85
TAC	NK	DOCK3	-0.023	0.89	0.98
TAC	NK	DOCK5	-0.047	0.81	0.97
TAC	NK	DOCK7	0.035	0.86	0.98
TAC	NK	DOCK8	-0.014	0.83	0.97
TAC	NK	DOCK9	0.0091	0.94	0.99
TAC	NK	DOCK9-AS2	-0.11	0.51	0.9
TAC	NK	DOHH	-0.18	0.018	0.57
TAC	NK	DOK1	-0.089	0.043	0.62
TAC	NK	DOK2	-0.098	0.13	0.71
TAC	NK	DOK4	-0.076	0.54	0.91
TAC	NK	DOK6	0.0045	0.98	1
TAC	NK	DOK7	0.055	0.73	0.95
TAC	NK	DOLK	-0.067	0.28	0.81
TAC	NK	DOLPP1	-0.13	0.041	0.62
TAC	NK	DONSON	0.099	0.24	0.78
TAC	NK	DOPEY1	0.24	0.0058	0.51
TAC	NK	DOPEY2	-0.071	0.39	0.85
TAC	NK	DOT1L	-0.11	0.28	0.8
TAC	NK	DPAGT1	0.015	0.66	0.94
TAC	NK	DPCD	0.056	0.78	0.96
TAC	NK	DPEP2	-0.027	0.78	0.96
TAC	NK	DPF2	-0.029	0.41	0.86
TAC	NK	DPF3	0.21	0.35	0.84
TAC	NK	DPH1	0.0042	0.94	0.99
TAC	NK	DPH2	0.054	0.25	0.79
TAC	NK	DPH3	0.046	0.4	0.86
TAC	NK	DPH3P1	0.082	0.69	0.94
TAC	NK	DPH5	0.069	0.21	0.76
TAC	NK	DPH6	0.02	0.77	0.96
TAC	NK	DPH7	0.00061	0.99	1
TAC	NK	DPM1	0.045	0.3	0.82
TAC	NK	DPM2	0.015	0.76	0.96
TAC	NK	DPM3	-0.031	0.73	0.95
TAC	NK	DPP3	0.009	0.87	0.98
TAC	NK	DPP4	-0.25	0.43	0.87
TAC	NK	DPP7	-0.17	0.0069	0.52
TAC	NK	DPP8	0.017	0.64	0.93
TAC	NK	DPP9	-0.049	0.32	0.83
TAC	NK	DPP9-AS1	-0.071	0.72	0.95
TAC	NK	DPPA4	-0.21	0.61	0.92
TAC	NK	DPY19L1	0.0078	0.91	0.98
TAC	NK	DPY19L1P1	-0.21	0.65	0.93
TAC	NK	DPY19L2P2	-0.18	0.26	0.79
TAC	NK	DPY19L3	0.12	0.15	0.72
TAC	NK	DPY19L4	-0.0097	0.89	0.98
TAC	NK	DPY30	-0.011	0.8	0.96
TAC	NK	DPYD	-0.0063	0.92	0.99
TAC	NK	DPYSL2	-0.062	0.48	0.89
TAC	NK	DR1	-0.0069	0.89	0.98
TAC	NK	DRAM1	0.038	0.74	0.96
TAC	NK	DRAM2	-0.016	0.76	0.96
TAC	NK	DRAP1	-0.084	0.24	0.78
TAC	NK	DRAXIN	-0.08	0.74	0.96
TAC	NK	DRG1	-0.039	0.33	0.83
TAC	NK	DRG2	-0.026	0.47	0.89
TAC	NK	DRICH1	0.1	0.73	0.95
TAC	NK	DROSHA	0.1	0.049	0.62
TAC	NK	DSCC1	-0.078	0.66	0.94
TAC	NK	DSCR3	-0.024	0.41	0.86
TAC	NK	DSCR9	-0.11	0.55	0.91
TAC	NK	DSE	-0.9	0.016	0.56
TAC	NK	DSN1	0.14	0.049	0.62
TAC	NK	DST	0.18	0.36	0.84
TAC	NK	DSTN	-0.013	0.85	0.97
TAC	NK	DSTNP2	-0.26	0.094	0.67
TAC	NK	DSTYK	-0.027	0.64	0.93
TAC	NK	DTD1	-0.064	0.18	0.74
TAC	NK	DTD2	-0.021	0.75	0.96
TAC	NK	DTHD1	0.14	0.18	0.74
TAC	NK	DTL	0.15	0.5	0.89
TAC	NK	DTNB	-0.043	0.45	0.88
TAC	NK	DTNBP1	-0.077	0.3	0.82
TAC	NK	DTWD1	0.087	0.15	0.73
TAC	NK	DTWD2	0.025	0.81	0.97
TAC	NK	DTX1	0.02	0.94	0.99
TAC	NK	DTX2	-0.043	0.51	0.9
TAC	NK	DTX2P1-UPK3BP1-PMS2P11	-0.17	0.15	0.72
TAC	NK	DTX3	-0.1	0.25	0.79
TAC	NK	DTX3L	0.09	0.36	0.84
TAC	NK	DTYMK	-0.038	0.53	0.9
TAC	NK	DUOX1	-0.036	0.79	0.96
TAC	NK	DUS1L	-0.051	0.23	0.78
TAC	NK	DUS2	-0.064	0.21	0.76
TAC	NK	DUS3L	-0.054	0.51	0.9
TAC	NK	DUS4L	0.027	0.8	0.96
TAC	NK	DUSP1	-0.43	0.084	0.66
TAC	NK	DUSP10	0.095	0.21	0.76
TAC	NK	DUSP11	0.048	0.25	0.79
TAC	NK	DUSP12	0.003	0.94	0.99
TAC	NK	DUSP14	-0.091	0.28	0.8
TAC	NK	DUSP16	-0.072	0.68	0.94
TAC	NK	DUSP18	-0.078	0.27	0.8
TAC	NK	DUSP19	-0.12	0.59	0.92
TAC	NK	DUSP2	-0.097	0.59	0.92
TAC	NK	DUSP22	-0.042	0.45	0.88
TAC	NK	DUSP23	-0.2	0.0097	0.53
TAC	NK	DUSP28	-0.093	0.15	0.73
TAC	NK	DUSP3	-0.2	0.4	0.86
TAC	NK	DUSP5	0.27	0.13	0.7
TAC	NK	DUSP6	0.12	0.4	0.86
TAC	NK	DUSP7	-0.065	0.39	0.86
TAC	NK	DUSP8	-0.48	0.19	0.75
TAC	NK	DUT	-0.048	0.5	0.89
TAC	NK	DVL1	-0.21	0.063	0.64
TAC	NK	DVL2	-0.066	0.13	0.7
TAC	NK	DVL3	-0.021	0.58	0.92
TAC	NK	DXO	-0.015	0.78	0.96
TAC	NK	DYM	0.014	0.73	0.95
TAC	NK	DYNC1H1	-0.063	0.27	0.8
TAC	NK	DYNC1I2	0.039	0.35	0.84
TAC	NK	DYNC1LI1	0.024	0.62	0.93
TAC	NK	DYNC1LI2	0.054	0.14	0.72
TAC	NK	DYNC2H1	-0.12	0.52	0.9
TAC	NK	DYNC2LI1	0.19	0.079	0.65
TAC	NK	DYNLL1	-0.041	0.52	0.9
TAC	NK	DYNLL2	-0.3	0.38	0.85
TAC	NK	DYNLRB1	-0.045	0.39	0.86
TAC	NK	DYNLT1	0.12	0.027	0.59
TAC	NK	DYNLT3	0.0011	0.99	1
TAC	NK	DYRK1A	-0.016	0.86	0.98
TAC	NK	DYRK1B	-0.13	0.038	0.61
TAC	NK	DYRK2	-0.028	0.6	0.92
TAC	NK	DYRK4	-0.0087	0.88	0.98
TAC	NK	DYSF	-0.18	0.24	0.78
TAC	NK	DZANK1	0.1	0.31	0.82
TAC	NK	DZIP3	0.0023	0.98	1
TAC	NK	E2F1	0.083	0.67	0.94
TAC	NK	E2F2	0.095	0.74	0.95
TAC	NK	E2F3	-0.024	0.83	0.97
TAC	NK	E2F4	-0.064	0.11	0.69
TAC	NK	E2F5	0.19	0.075	0.65
TAC	NK	E2F6	0.051	0.42	0.86
TAC	NK	E2F7	0.34	0.29	0.81
TAC	NK	E2F8	0.03	0.93	0.99
TAC	NK	E4F1	-0.059	0.28	0.8
TAC	NK	EAF1	-0.031	0.66	0.94
TAC	NK	EAF2	0.59	0.015	0.56
TAC	NK	EAPP	0.062	0.14	0.72
TAC	NK	EARS2	0.13	0.021	0.58
TAC	NK	EBAG9	0.082	0.11	0.68
TAC	NK	EBF4	-0.18	0.42	0.86
TAC	NK	EBLN2	0.089	0.44	0.87
TAC	NK	EBLN3	0.045	0.31	0.82
TAC	NK	EBNA1BP2	-0.047	0.37	0.85
TAC	NK	EBP	-0.08	0.42	0.86
TAC	NK	EBPL	-0.061	0.53	0.9
TAC	NK	ECD	9.80E-05	1	1
TAC	NK	ECE1	0.0012	0.99	1
TAC	NK	ECE2	0.052	0.66	0.94
TAC	NK	ECH1	-0.056	0.29	0.81
TAC	NK	ECHDC1	0.057	0.19	0.75
TAC	NK	ECHDC2	-0.099	0.23	0.78
TAC	NK	ECHDC3	-0.14	0.73	0.95
TAC	NK	ECHS1	0.026	0.64	0.93
TAC	NK	ECI1	-0.13	0.069	0.64
TAC	NK	ECI2	0.075	0.28	0.8
TAC	NK	ECSIT	-0.064	0.24	0.78
TAC	NK	ECT2	0.048	0.75	0.96
TAC	NK	EDA2R	-0.4	0.31	0.82
TAC	NK	EDARADD	-0.4	0.025	0.59
TAC	NK	EDC3	-0.026	0.57	0.91
TAC	NK	EDC4	-0.058	0.29	0.81
TAC	NK	EDEM1	0.12	0.14	0.71
TAC	NK	EDEM2	0.0024	0.96	0.99
TAC	NK	EDEM3	0.14	0.028	0.59
TAC	NK	EDF1	-0.074	0.12	0.69
TAC	NK	EDRF1	0.035	0.51	0.9
TAC	NK	EEA1	0.081	0.08	0.65
TAC	NK	EED	0.016	0.78	0.96
TAC	NK	EEF1A1	-0.096	0.11	0.69
TAC	NK	EEF1B2	-0.068	0.21	0.76
TAC	NK	EEF1D	-0.17	0.003	0.47
TAC	NK	EEF1DP3	-0.072	0.65	0.93
TAC	NK	EEF1E1	0.058	0.63	0.93
TAC	NK	EEF1G	-0.11	0.036	0.61
TAC	NK	EEF2	-0.12	0.34	0.83
TAC	NK	EEF2K	-0.063	0.48	0.89
TAC	NK	EEF2KMT	0.061	0.45	0.88
TAC	NK	EEFSEC	-0.0033	0.95	0.99
TAC	NK	EEPD1	-0.31	0.41	0.86
TAC	NK	EFCAB11	0.19	0.12	0.7
TAC	NK	EFCAB13	-0.45	0.06	0.64
TAC	NK	EFCAB14	0.0014	0.97	1
TAC	NK	EFCAB2	0.52	0.05	0.62
TAC	NK	EFCAB5	-0.23	0.41	0.86
TAC	NK	EFCAB7	0.18	0.015	0.55
TAC	NK	EFCC1	-0.26	0.29	0.81
TAC	NK	EFEMP2	-0.028	0.79	0.96
TAC	NK	EFHC1	0.056	0.51	0.9
TAC	NK	EFHC2	0.21	0.29	0.81
TAC	NK	EFHD2	-0.085	0.16	0.73
TAC	NK	EFNA1	-0.014	0.95	0.99
TAC	NK	EFNA3	0.18	0.24	0.78
TAC	NK	EFNA4	-0.31	0.021	0.58
TAC	NK	EFNA5	-0.16	0.57	0.91
TAC	NK	EFNB1	-0.13	0.2	0.76
TAC	NK	EFR3A	0.076	0.091	0.67
TAC	NK	EFR3B	0.28	0.37	0.85
TAC	NK	EFTUD1	0.0041	0.91	0.98
TAC	NK	EFTUD2	0.018	0.56	0.91
TAC	NK	EGLN1	0.022	0.58	0.92
TAC	NK	EGLN3	-0.7	0.1	0.68
TAC	NK	EGR1	-0.28	0.41	0.86
TAC	NK	EGR2	-0.15	0.59	0.92
TAC	NK	EHBP1	-0.011	0.88	0.98
TAC	NK	EHBP1L1	-0.13	0.1	0.67
TAC	NK	EHD1	-0.052	0.3	0.82
TAC	NK	EHD3	0.041	0.7	0.94
TAC	NK	EHD4	0.017	0.86	0.98
TAC	NK	EHHADH	0.033	0.81	0.97
TAC	NK	EHMT1	0.056	0.24	0.78
TAC	NK	EHMT2	-0.12	0.0085	0.52
TAC	NK	EI24	0.018	0.65	0.93
TAC	NK	EID1	-0.014	0.74	0.95
TAC	NK	EID2	-0.00079	0.99	1
TAC	NK	EID2B	-0.091	0.24	0.78
TAC	NK	EID3	0.052	0.58	0.92
TAC	NK	EIF1	-0.055	0.25	0.79
TAC	NK	EIF1AD	-0.042	0.53	0.9
TAC	NK	EIF1AX	0.085	0.05	0.63
TAC	NK	EIF1B	-4.30E-05	1	1
TAC	NK	EIF1B-AS1	-0.17	0.2	0.76
TAC	NK	EIF2A	0.12	0.0073	0.52
TAC	NK	EIF2AK1	0.017	0.53	0.9
TAC	NK	EIF2AK2	0.17	0.24	0.78
TAC	NK	EIF2AK3	0.12	0.048	0.62
TAC	NK	EIF2AK4	0.0048	0.93	0.99
TAC	NK	EIF2B1	0.022	0.49	0.89
TAC	NK	EIF2B2	-0.021	0.61	0.92
TAC	NK	EIF2B3	0.016	0.71	0.95
TAC	NK	EIF2B4	0.045	0.24	0.78
TAC	NK	EIF2B5	0.04	0.18	0.74
TAC	NK	EIF2D	-0.045	0.32	0.83
TAC	NK	EIF2S1	0.055	0.18	0.74
TAC	NK	EIF2S2	0.029	0.58	0.92
TAC	NK	EIF2S3	-0.024	0.55	0.91
TAC	NK	EIF3A	0.02	0.48	0.89
TAC	NK	EIF3B	0.036	0.35	0.84
TAC	NK	EIF3D	-0.065	0.05	0.62
TAC	NK	EIF3E	-0.029	0.53	0.9
TAC	NK	EIF3F	-0.14	0.0016	0.44
TAC	NK	EIF3G	-0.036	0.59	0.92
TAC	NK	EIF3H	-0.046	0.28	0.8
TAC	NK	EIF3I	0.023	0.64	0.93
TAC	NK	EIF3J	0.037	0.44	0.87
TAC	NK	EIF3J-AS1	-0.081	0.22	0.77
TAC	NK	EIF3K	-0.098	0.021	0.58
TAC	NK	EIF3L	-0.047	0.26	0.79
TAC	NK	EIF3M	-0.0042	0.92	0.99
TAC	NK	EIF4A2	0.024	0.59	0.92
TAC	NK	EIF4A3	0.014	0.79	0.96
TAC	NK	EIF4B	-0.086	0.052	0.63
TAC	NK	EIF4E	0.1	0.012	0.55
TAC	NK	EIF4E2	-0.0015	0.97	1
TAC	NK	EIF4E3	0.033	0.58	0.92
TAC	NK	EIF4EBP1	-0.14	0.25	0.79
TAC	NK	EIF4EBP2	-0.0056	0.87	0.98
TAC	NK	EIF4ENIF1	0.097	0.021	0.58
TAC	NK	EIF4G1	-0.01	0.84	0.97
TAC	NK	EIF4G2	0.067	0.031	0.59
TAC	NK	EIF4G3	-0.016	0.84	0.97
TAC	NK	EIF4H	-0.009	0.75	0.96
TAC	NK	EIF5	0.05	0.16	0.73
TAC	NK	EIF5A	0.0082	0.96	0.99
TAC	NK	EIF5A2	0.039	0.56	0.91
TAC	NK	EIF5B	0.057	0.18	0.74
TAC	NK	EIF6	-0.016	0.73	0.95
TAC	NK	ELAC1	0.027	0.62	0.93
TAC	NK	ELAC2	-0.042	0.25	0.79
TAC	NK	ELAVL1	-0.026	0.53	0.9
TAC	NK	ELF1	0.11	0.028	0.59
TAC	NK	ELF2	0.081	0.12	0.69
TAC	NK	ELF4	-0.049	0.33	0.83
TAC	NK	ELK1	-0.12	0.14	0.71
TAC	NK	ELK3	0.033	0.6	0.92
TAC	NK	ELK4	-0.015	0.78	0.96
TAC	NK	ELL	-0.11	0.068	0.64
TAC	NK	ELL2	0.59	0.0002	0.42
TAC	NK	ELL3	0.27	0.026	0.59
TAC	NK	ELMO1	0.018	0.74	0.95
TAC	NK	ELMO2	0.022	0.53	0.9
TAC	NK	ELMO3	-0.15	0.39	0.85
TAC	NK	ELMOD2	0.13	0.028	0.59
TAC	NK	ELMOD3	-0.031	0.46	0.88
TAC	NK	ELMSAN1	-0.074	0.23	0.78
TAC	NK	ELOF1	-0.11	0.021	0.58
TAC	NK	ELOVL1	-0.08	0.034	0.61
TAC	NK	ELOVL5	0.0039	0.94	0.99
TAC	NK	ELOVL6	0.041	0.59	0.92
TAC	NK	ELP2	0.019	0.66	0.94
TAC	NK	ELP3	0.021	0.57	0.91
TAC	NK	ELP4	0.025	0.58	0.92
TAC	NK	ELP5	-0.037	0.32	0.83
TAC	NK	ELP6	-0.018	0.65	0.93
TAC	NK	EMB	0.066	0.38	0.85
TAC	NK	EMBP1	-0.053	0.8	0.96
TAC	NK	EMC1	-0.00044	0.99	1
TAC	NK	EMC10	-0.12	0.13	0.71
TAC	NK	EMC2	0.095	0.11	0.69
TAC	NK	EMC3	-0.019	0.58	0.92
TAC	NK	EMC3-AS1	-0.28	0.047	0.62
TAC	NK	EMC4	0.0015	0.97	1
TAC	NK	EMC7	-0.0054	0.89	0.98
TAC	NK	EMC8	-0.043	0.3	0.82
TAC	NK	EMC9	-0.014	0.85	0.98
TAC	NK	EMD	-0.13	0.032	0.6
TAC	NK	EME1	0.089	0.7	0.94
TAC	NK	EME2	0.0084	0.96	0.99
TAC	NK	EMG1	0.037	0.44	0.87
TAC	NK	EMILIN1	-0.32	0.015	0.55
TAC	NK	EMILIN2	-0.31	0.14	0.71
TAC	NK	EML2	-0.17	0.027	0.59
TAC	NK	EML2-AS1	-0.13	0.4	0.86
TAC	NK	EML3	-0.11	0.053	0.63
TAC	NK	EML4	0.1	0.26	0.79
TAC	NK	EML5	-0.019	0.94	0.99
TAC	NK	EML6	0.19	0.52	0.9
TAC	NK	EMP3	-0.074	0.26	0.79
TAC	NK	ENC1	-0.3	0.092	0.67
TAC	NK	ENDOD1	-0.063	0.39	0.85
TAC	NK	ENDOG	-0.13	0.27	0.8
TAC	NK	ENDOV	-0.0048	0.96	1
TAC	NK	ENG	-0.29	0.0084	0.52
TAC	NK	ENGASE	-0.057	0.48	0.89
TAC	NK	ENKD1	-0.16	0.37	0.85
TAC	NK	ENO1	-0.026	0.67	0.94
TAC	NK	ENO2	-0.31	0.046	0.62
TAC	NK	ENO3	-0.034	0.7	0.94
TAC	NK	ENOPH1	0.0003	0.99	1
TAC	NK	ENOSF1	0.066	0.4	0.86
TAC	NK	ENOX2	0.054	0.29	0.81
TAC	NK	ENPP1	-0.17	0.67	0.94
TAC	NK	ENPP3	0.14	0.6	0.92
TAC	NK	ENPP4	0.024	0.76	0.96
TAC	NK	ENPP5	0.1	0.24	0.78
TAC	NK	ENSA	-0.0015	0.96	1
TAC	NK	ENTHD2	-0.016	0.8	0.96
TAC	NK	ENTPD1	0.049	0.75	0.96
TAC	NK	ENTPD1-AS1	0.008	0.95	0.99
TAC	NK	ENTPD3-AS1	0.07	0.55	0.91
TAC	NK	ENTPD4	0.021	0.72	0.95
TAC	NK	ENTPD5	0.03	0.67	0.94
TAC	NK	ENTPD6	0.015	0.75	0.96
TAC	NK	ENTPD7	0.024	0.83	0.97
TAC	NK	ENY2	0.00036	0.99	1
TAC	NK	EOGT	-0.21	0.088	0.66
TAC	NK	EOMES	-0.0078	0.92	0.99
TAC	NK	EP300	-0.037	0.41	0.86
TAC	NK	EP400	-0.082	0.21	0.76
TAC	NK	EP400NL	-0.014	0.86	0.98
TAC	NK	EPAS1	-0.15	0.76	0.96
TAC	NK	EPB41	-0.033	0.64	0.93
TAC	NK	EPB41L2	-0.22	0.29	0.81
TAC	NK	EPB41L4A	-0.27	0.17	0.74
TAC	NK	EPB41L4A-AS1	-0.097	0.26	0.79
TAC	NK	EPB41L4A-AS2	-0.54	0.097	0.67
TAC	NK	EPB41L5	0.036	0.78	0.96
TAC	NK	EPC1	-0.015	0.75	0.96
TAC	NK	EPC2	-0.024	0.84	0.97
TAC	NK	EPDR1	-0.2	0.29	0.81
TAC	NK	EPG5	0.15	0.12	0.69
TAC	NK	EPHA4	-0.13	0.5	0.89
TAC	NK	EPHB6	-0.23	0.095	0.67
TAC	NK	EPHX1	-0.062	0.74	0.95
TAC	NK	EPHX2	-0.24	0.17	0.74
TAC	NK	EPHX4	-0.07	0.79	0.96
TAC	NK	EPM2A	0.061	0.48	0.89
TAC	NK	EPM2AIP1	0.17	0.03	0.59
TAC	NK	EPN1	-0.16	0.063	0.64
TAC	NK	EPN2	-0.3	0.16	0.73
TAC	NK	EPOR	-0.24	0.0046	0.47
TAC	NK	EPRS	0.12	0.00039	0.42
TAC	NK	EPS15	-0.016	0.77	0.96
TAC	NK	EPS15L1	0.031	0.54	0.91
TAC	NK	EPS8	-0.053	0.9	0.98
TAC	NK	EPS8L1	-0.13	0.29	0.81
TAC	NK	EPS8L2	-0.23	0.05	0.62
TAC	NK	EPSTI1	0.22	0.16	0.73
TAC	NK	EPT1	0.11	0.16	0.73
TAC	NK	ERAL1	-0.005	0.91	0.98
TAC	NK	ERAP1	0.064	0.43	0.87
TAC	NK	ERAP2	0.21	0.42	0.86
TAC	NK	ERBB2	-0.009	0.93	0.99
TAC	NK	ERBB2IP	0.029	0.62	0.93
TAC	NK	ERC1	-0.15	0.092	0.67
TAC	NK	ERCC1	-0.034	0.51	0.9
TAC	NK	ERCC2	-0.14	0.098	0.67
TAC	NK	ERCC3	0.016	0.6	0.92
TAC	NK	ERCC4	-0.03	0.56	0.91
TAC	NK	ERCC5	-0.17	0.061	0.64
TAC	NK	ERCC6	0.048	0.6	0.92
TAC	NK	ERCC6L	0.19	0.44	0.87
TAC	NK	ERCC6L2	0.0097	0.85	0.97
TAC	NK	ERCC8	0.041	0.55	0.91
TAC	NK	ERF	-0.092	0.56	0.91
TAC	NK	ERGIC1	-0.1	0.35	0.84
TAC	NK	ERGIC2	0.069	0.11	0.68
TAC	NK	ERGIC3	-0.07	0.17	0.74
TAC	NK	ERH	-0.1	0.25	0.79
TAC	NK	ERI1	0.13	0.21	0.76
TAC	NK	ERI2	0.16	0.14	0.72
TAC	NK	ERI3	-0.051	0.26	0.79
TAC	NK	ERICH1	-0.062	0.24	0.78
TAC	NK	ERICH3	-0.11	0.71	0.95
TAC	NK	ERICH6-AS1	0.11	0.35	0.84
TAC	NK	ERLEC1	0.13	0.0086	0.52
TAC	NK	ERLIN1	0.062	0.19	0.75
TAC	NK	ERLIN2	0.053	0.54	0.9
TAC	NK	ERMAP	0.16	0.14	0.71
TAC	NK	ERMARD	0.091	0.055	0.63
TAC	NK	ERMN	0.13	0.45	0.88
TAC	NK	ERMP1	0.0055	0.97	1
TAC	NK	ERN1	-0.12	0.53	0.9
TAC	NK	ERO1A	0.068	0.25	0.79
TAC	NK	ERO1B	0.15	0.051	0.63
TAC	NK	ERP27	0.042	0.57	0.91
TAC	NK	ERP29	-0.067	0.27	0.8
TAC	NK	ERP44	0.074	0.033	0.61
TAC	NK	ERRFI1	-0.086	0.82	0.97
TAC	NK	ERV3-1	-0.059	0.55	0.91
TAC	NK	ERVK13-1	-0.076	0.37	0.85
TAC	NK	ESCO1	0.15	0.0015	0.44
TAC	NK	ESCO2	0.32	0.23	0.78
TAC	NK	ESD	-0.078	0.31	0.82
TAC	NK	ESF1	0.12	0.032	0.6
TAC	NK	ESM1	0.0046	0.99	1
TAC	NK	ESPL1	0.21	0.52	0.9
TAC	NK	ESR2	-0.14	0.45	0.88
TAC	NK	ESRP2	0.015	0.96	0.99
TAC	NK	ESRRA	-0.066	0.31	0.82
TAC	NK	ESYT1	-0.019	0.61	0.92
TAC	NK	ESYT2	0.093	0.17	0.73
TAC	NK	ETAA1	0.16	0.0052	0.5
TAC	NK	ETF1	-0.0064	0.89	0.98
TAC	NK	ETFA	0.031	0.47	0.89
TAC	NK	ETFB	-0.11	0.17	0.74
TAC	NK	ETFDH	0.0084	0.9	0.98
TAC	NK	ETHE1	-0.1	0.085	0.66
TAC	NK	ETNK1	0.11	0.05	0.62
TAC	NK	ETNK2	-0.2	0.4	0.86
TAC	NK	ETS1	0.14	0.17	0.74
TAC	NK	ETS2	-0.28	0.14	0.71
TAC	NK	ETV3	-0.036	0.7	0.94
TAC	NK	ETV6	-0.034	0.62	0.93
TAC	NK	ETV7	0.4	0.28	0.8
TAC	NK	EVA1B	-0.13	0.45	0.88
TAC	NK	EVA1C	0.046	0.78	0.96
TAC	NK	EVC2	-0.89	0.064	0.64
TAC	NK	EVI2A	-0.0075	0.92	0.99
TAC	NK	EVI2B	-0.042	0.54	0.9
TAC	NK	EVI5	0.015	0.95	0.99
TAC	NK	EVI5L	-0.02	0.8	0.96
TAC	NK	EVL	-0.054	0.37	0.85
TAC	NK	EWSR1	-0.002	0.95	0.99
TAC	NK	EXD2	0.2	0.14	0.71
TAC	NK	EXD3	-0.069	0.44	0.87
TAC	NK	EXO1	0.054	0.83	0.97
TAC	NK	EXO5	0.044	0.52	0.9
TAC	NK	EXOC1	0.11	0.018	0.57
TAC	NK	EXOC2	-0.016	0.68	0.94
TAC	NK	EXOC3	-0.028	0.72	0.95
TAC	NK	EXOC3-AS1	-0.0046	0.97	1
TAC	NK	EXOC4	0.018	0.75	0.96
TAC	NK	EXOC5	0.069	0.1	0.68
TAC	NK	EXOC6	0.044	0.38	0.85
TAC	NK	EXOC6B	0.012	0.93	0.99
TAC	NK	EXOC7	-0.013	0.64	0.93
TAC	NK	EXOC8	-0.11	0.29	0.81
TAC	NK	EXOG	0.017	0.76	0.96
TAC	NK	EXOSC1	-0.0071	0.87	0.98
TAC	NK	EXOSC10	0.0064	0.82	0.97
TAC	NK	EXOSC2	-0.03	0.47	0.89
TAC	NK	EXOSC3	0.061	0.22	0.77
TAC	NK	EXOSC4	-0.059	0.37	0.85
TAC	NK	EXOSC5	-0.056	0.52	0.9
TAC	NK	EXOSC6	-0.085	0.16	0.73
TAC	NK	EXOSC7	0.029	0.56	0.91
TAC	NK	EXOSC8	0.077	0.11	0.68
TAC	NK	EXOSC9	0.019	0.66	0.94
TAC	NK	EXPH5	0.087	0.74	0.95
TAC	NK	EXT1	0.071	0.42	0.87
TAC	NK	EXT2	-0.023	0.6	0.92
TAC	NK	EXTL2	0.16	0.11	0.69
TAC	NK	EXTL3	0.04	0.69	0.94
TAC	NK	EYA3	-0.0067	0.93	0.99
TAC	NK	EZH1	-0.037	0.61	0.92
TAC	NK	EZH2	0.052	0.57	0.91
TAC	NK	EZR	-0.016	0.77	0.96
TAC	NK	F11R	-0.057	0.52	0.9
TAC	NK	F12	-0.29	0.19	0.75
TAC	NK	F13A1	-1.2	0.12	0.69
TAC	NK	F2R	-0.087	0.5	0.89
TAC	NK	F2RL2	0.14	0.3	0.82
TAC	NK	F2RL3	0.078	0.82	0.97
TAC	NK	F8	-0.45	0.058	0.64
TAC	NK	F8A1	-0.045	0.5	0.89
TAC	NK	FAAH	-0.11	0.57	0.91
TAC	NK	FAAP100	-0.064	0.22	0.77
TAC	NK	FAAP20	-0.13	0.037	0.61
TAC	NK	FAAP24	-0.069	0.6	0.92
TAC	NK	FABP3	-0.039	0.83	0.97
TAC	NK	FABP5	0.13	0.38	0.85
TAC	NK	FADD	-0.015	0.77	0.96
TAC	NK	FADS1	-0.024	0.86	0.98
TAC	NK	FADS2	0.016	0.92	0.99
TAC	NK	FADS3	-0.13	0.35	0.84
TAC	NK	FAF1	-1.50E-06	1	1
TAC	NK	FAF2	0.033	0.46	0.88
TAC	NK	FAH	-0.41	0.071	0.65
TAC	NK	FAHD1	-0.037	0.56	0.91
TAC	NK	FAHD2A	-0.036	0.53	0.9
TAC	NK	FAHD2B	0.03	0.7	0.95
TAC	NK	FAHD2CP	-0.0092	0.95	0.99
TAC	NK	FAIM	0.093	0.14	0.71
TAC	NK	FAM101B	-0.21	0.12	0.69
TAC	NK	FAM102A	-0.075	0.52	0.9
TAC	NK	FAM102B	0.036	0.64	0.93
TAC	NK	FAM103A1	-0.071	0.3	0.82
TAC	NK	FAM104A	0.035	0.37	0.85
TAC	NK	FAM104B	-0.027	0.68	0.94
TAC	NK	FAM105A	0.026	0.7	0.95
TAC	NK	FAM107B	0.045	0.37	0.85
TAC	NK	FAM109A	-0.21	0.27	0.8
TAC	NK	FAM109B	-0.089	0.48	0.89
TAC	NK	FAM110A	-0.24	0.011	0.54
TAC	NK	FAM110C	0.34	0.28	0.8
TAC	NK	FAM111A	-0.016	0.75	0.96
TAC	NK	FAM111B	0.24	0.37	0.85
TAC	NK	FAM114A2	0.047	0.31	0.82
TAC	NK	FAM117A	-0.085	0.15	0.73
TAC	NK	FAM117B	0.024	0.84	0.97
TAC	NK	FAM118A	0.1	0.58	0.92
TAC	NK	FAM118B	-0.0045	0.93	0.99
TAC	NK	FAM120A	-0.055	0.25	0.79
TAC	NK	FAM120AOS	0.025	0.46	0.88
TAC	NK	FAM120B	0.0087	0.83	0.97
TAC	NK	FAM120C	0.077	0.4	0.86
TAC	NK	FAM122A	-0.017	0.73	0.95
TAC	NK	FAM122B	0.064	0.29	0.81
TAC	NK	FAM122C	0.072	0.32	0.83
TAC	NK	FAM124B	0.41	0.081	0.66
TAC	NK	FAM126A	0.055	0.54	0.91
TAC	NK	FAM126B	0.073	0.15	0.72
TAC	NK	FAM127A	-0.11	0.06	0.64
TAC	NK	FAM127B	0.0062	0.91	0.98
TAC	NK	FAM129A	-0.06	0.51	0.9
TAC	NK	FAM131A	-0.12	0.48	0.89
TAC	NK	FAM131B	-0.26	0.4	0.86
TAC	NK	FAM132B	0.15	0.66	0.94
TAC	NK	FAM133B	0.095	0.081	0.65
TAC	NK	FAM134A	-0.068	0.18	0.74
TAC	NK	FAM134B	-0.072	0.78	0.96
TAC	NK	FAM134C	-0.073	0.16	0.73
TAC	NK	FAM135A	-0.077	0.67	0.94
TAC	NK	FAM136A	0.07	0.081	0.66
TAC	NK	FAM13A	0.053	0.73	0.95
TAC	NK	FAM13A-AS1	-0.15	0.3	0.82
TAC	NK	FAM13B	-0.049	0.59	0.92
TAC	NK	FAM149B1	0.093	0.37	0.84
TAC	NK	FAM150B	-0.034	0.88	0.98
TAC	NK	FAM159A	-0.13	0.45	0.88
TAC	NK	FAM160A2	-0.058	0.37	0.85
TAC	NK	FAM160B1	0.047	0.41	0.86
TAC	NK	FAM160B2	-0.015	0.81	0.97
TAC	NK	FAM161A	0.049	0.78	0.96
TAC	NK	FAM161B	-0.11	0.17	0.74
TAC	NK	FAM162A	-0.077	0.24	0.78
TAC	NK	FAM167A	0.26	0.5	0.89
TAC	NK	FAM168A	-0.11	0.27	0.8
TAC	NK	FAM168B	-0.041	0.65	0.93
TAC	NK	FAM169A	0.033	0.74	0.96
TAC	NK	FAM171A1	0.15	0.5	0.89
TAC	NK	FAM172A	0.08	0.16	0.73
TAC	NK	FAM173A	-0.2	0.016	0.56
TAC	NK	FAM173B	0.017	0.79	0.96
TAC	NK	FAM174A	-0.018	0.83	0.97
TAC	NK	FAM175A	-0.049	0.47	0.89
TAC	NK	FAM175B	0.049	0.31	0.82
TAC	NK	FAM177A1	0.0042	0.93	0.99
TAC	NK	FAM178B	-0.21	0.41	0.86
TAC	NK	FAM179A	-0.041	0.58	0.92
TAC	NK	FAM179B	0.067	0.3	0.82
TAC	NK	FAM182B	-0.34	0.33	0.83
TAC	NK	FAM184B	-0.052	0.75	0.96
TAC	NK	FAM185A	0.042	0.53	0.9
TAC	NK	FAM188A	-0.00057	0.99	1
TAC	NK	FAM189B	-0.2	0.12	0.7
TAC	NK	FAM192A	0.045	0.16	0.73
TAC	NK	FAM193A	0.012	0.81	0.96
TAC	NK	FAM193B	-0.081	0.24	0.78
TAC	NK	FAM195A	-0.085	0.37	0.85
TAC	NK	FAM195B	-0.16	0.0067	0.52
TAC	NK	FAM199X	0.035	0.57	0.91
TAC	NK	FAM19A1	-0.42	0.29	0.81
TAC	NK	FAM200A	-0.0036	0.96	1
TAC	NK	FAM200B	0.063	0.35	0.84
TAC	NK	FAM204A	0.013	0.75	0.96
TAC	NK	FAM206A	0.1	0.12	0.69
TAC	NK	FAM207A	-0.25	0.012	0.54
TAC	NK	FAM208A	0.011	0.85	0.98
TAC	NK	FAM208B	0.033	0.67	0.94
TAC	NK	FAM20A	0.2	0.42	0.87
TAC	NK	FAM20B	-0.0052	0.94	0.99
TAC	NK	FAM210A	0.05	0.4	0.86
TAC	NK	FAM210B	-0.099	0.2	0.76
TAC	NK	FAM213A	-0.03	0.85	0.98
TAC	NK	FAM213B	-0.05	0.57	0.91
TAC	NK	FAM214A	0.031	0.59	0.92
TAC	NK	FAM214B	-0.052	0.35	0.84
TAC	NK	FAM216A	-0.032	0.71	0.95
TAC	NK	FAM217B	0.033	0.5	0.89
TAC	NK	FAM218A	-0.34	0.16	0.73
TAC	NK	FAM219A	0.013	0.89	0.98
TAC	NK	FAM219B	0.029	0.6	0.92
TAC	NK	FAM21A	-0.03	0.45	0.88
TAC	NK	FAM21C	-0.0054	0.9	0.98
TAC	NK	FAM21EP	0.15	0.45	0.88
TAC	NK	FAM220A	0.14	0.14	0.72
TAC	NK	FAM221A	-0.012	0.91	0.98
TAC	NK	FAM222A	0.03	0.86	0.98
TAC	NK	FAM222B	-0.0087	0.92	0.99
TAC	NK	FAM227B	-0.056	0.53	0.9
TAC	NK	FAM228B	0.014	0.86	0.98
TAC	NK	FAM229B	0.1	0.59	0.92
TAC	NK	FAM24B	-0.15	0.4	0.86
TAC	NK	FAM26F	-0.28	0.46	0.88
TAC	NK	FAM32A	-0.037	0.27	0.8
TAC	NK	FAM35A	0.11	0.024	0.59
TAC	NK	FAM3A	-0.077	0.13	0.7
TAC	NK	FAM3C	0.1	0.21	0.76
TAC	NK	FAM43A	0.045	0.71	0.95
TAC	NK	FAM45A	0.047	0.35	0.84
TAC	NK	FAM46A	0.034	0.59	0.92
TAC	NK	FAM46C	0.27	0.22	0.77
TAC	NK	FAM49A	0.024	0.76	0.96
TAC	NK	FAM49B	0.029	0.48	0.89
TAC	NK	FAM50A	-0.081	0.049	0.62
TAC	NK	FAM50B	-0.15	0.18	0.74
TAC	NK	FAM53A	0.14	0.51	0.9
TAC	NK	FAM53B	-0.42	0.12	0.69
TAC	NK	FAM53B-AS1	-0.43	0.042	0.62
TAC	NK	FAM53C	-0.0081	0.88	0.98
TAC	NK	FAM57A	-0.12	0.45	0.88
TAC	NK	FAM58A	-0.099	0.042	0.62
TAC	NK	FAM60A	0.091	0.11	0.69
TAC	NK	FAM63A	0.11	0.43	0.87
TAC	NK	FAM63B	0.15	0.04	0.61
TAC	NK	FAM64A	-0.17	0.62	0.93
TAC	NK	FAM65A	-0.11	0.21	0.76
TAC	NK	FAM65B	-0.0055	0.91	0.98
TAC	NK	FAM65C	0.065	0.69	0.94
TAC	NK	FAM66B	0.12	0.61	0.92
TAC	NK	FAM66C	0.13	0.38	0.85
TAC	NK	FAM66D	0.046	0.9	0.98
TAC	NK	FAM69A	0.24	0.0023	0.45
TAC	NK	FAM72B	-0.28	0.43	0.87
TAC	NK	FAM73A	-0.046	0.46	0.88
TAC	NK	FAM73B	-0.19	0.0028	0.45
TAC	NK	FAM76A	-0.031	0.61	0.92
TAC	NK	FAM76B	0.12	0.026	0.59
TAC	NK	FAM78A	-0.13	0.035	0.61
TAC	NK	FAM81A	-0.5	0.23	0.78
TAC	NK	FAM83D	-0.11	0.68	0.94
TAC	NK	FAM83G	-0.39	0.054	0.63
TAC	NK	FAM84B	-0.22	0.2	0.76
TAC	NK	FAM86C1	0.072	0.67	0.94
TAC	NK	FAM86C2P	0.039	0.87	0.98
TAC	NK	FAM86DP	-0.085	0.42	0.86
TAC	NK	FAM86EP	0.12	0.68	0.94
TAC	NK	FAM86HP	-0.14	0.43	0.87
TAC	NK	FAM87B	-0.026	0.91	0.98
TAC	NK	FAM89A	-0.021	0.86	0.98
TAC	NK	FAM89B	-0.12	0.056	0.64
TAC	NK	FAM8A1	0.092	0.18	0.74
TAC	NK	FAM91A1	0.065	0.19	0.75
TAC	NK	FAM92A1	0.039	0.83	0.97
TAC	NK	FAM96A	0.016	0.79	0.96
TAC	NK	FAM96B	-0.053	0.38	0.85
TAC	NK	FAM98A	0.11	0.03	0.59
TAC	NK	FAM98B	-0.013	0.89	0.98
TAC	NK	FAM98C	-0.097	0.093	0.67
TAC	NK	FAN1	0.1	0.13	0.7
TAC	NK	FANCA	-0.027	0.71	0.95
TAC	NK	FANCB	0.024	0.82	0.97
TAC	NK	FANCC	-0.0071	0.93	0.99
TAC	NK	FANCD2	0.063	0.53	0.9
TAC	NK	FANCE	0.027	0.75	0.96
TAC	NK	FANCF	0.015	0.8	0.96
TAC	NK	FANCG	-0.064	0.31	0.82
TAC	NK	FANCI	0.13	0.25	0.78
TAC	NK	FANCL	0.039	0.69	0.94
TAC	NK	FANCM	0.11	0.13	0.7
TAC	NK	FAR1	0.047	0.4	0.86
TAC	NK	FAR2	0.19	0.35	0.84
TAC	NK	FAR2P2	0.06	0.85	0.98
TAC	NK	FARP1	0.00016	1	1
TAC	NK	FARP2	-0.038	0.64	0.93
TAC	NK	FARS2	-0.004	0.95	0.99
TAC	NK	FARSA	-0.042	0.41	0.86
TAC	NK	FARSB	0.078	0.12	0.69
TAC	NK	FAS	-0.029	0.83	0.97
TAC	NK	FAS-AS1	-0.28	0.36	0.84
TAC	NK	FASLG	0.0092	0.9	0.98
TAC	NK	FASN	-0.13	0.3	0.82
TAC	NK	FASTK	-0.031	0.47	0.88
TAC	NK	FASTKD1	0.16	0.013	0.55
TAC	NK	FASTKD2	0.082	0.078	0.65
TAC	NK	FASTKD3	0.12	0.021	0.58
TAC	NK	FASTKD5	-0.018	0.7	0.94
TAC	NK	FAT4	0.0034	0.99	1
TAC	NK	FAU	-0.1	0.12	0.7
TAC	NK	FBF1	-0.077	0.38	0.85
TAC	NK	FBL	-0.079	0.28	0.8
TAC	NK	FBLN2	0.16	0.68	0.94
TAC	NK	FBLN5	-0.049	0.81	0.97
TAC	NK	FBP1	0.081	0.62	0.93
TAC	NK	FBRS	-0.19	0.05	0.62
TAC	NK	FBRSL1	-0.08	0.39	0.86
TAC	NK	FBXL12	-0.1	0.11	0.69
TAC	NK	FBXL14	-0.17	0.0086	0.52
TAC	NK	FBXL15	-0.21	0.004	0.47
TAC	NK	FBXL17	-0.024	0.8	0.96
TAC	NK	FBXL18	-0.28	0.0048	0.48
TAC	NK	FBXL19-AS1	-0.16	0.24	0.78
TAC	NK	FBXL20	0.039	0.56	0.91
TAC	NK	FBXL3	0.065	0.2	0.76
TAC	NK	FBXL4	0.0044	0.93	0.99
TAC	NK	FBXL5	0.065	0.2	0.75
TAC	NK	FBXL6	-0.049	0.39	0.86
TAC	NK	FBXL8	-0.19	0.16	0.73
TAC	NK	FBXO10	-0.03	0.83	0.97
TAC	NK	FBXO11	0.043	0.44	0.87
TAC	NK	FBXO18	0.081	0.075	0.65
TAC	NK	FBXO2	-0.22	0.27	0.8
TAC	NK	FBXO21	0.018	0.6	0.92
TAC	NK	FBXO22	0.091	0.1	0.67
TAC	NK	FBXO25	-0.032	0.46	0.88
TAC	NK	FBXO28	0.11	0.055	0.63
TAC	NK	FBXO3	0.045	0.33	0.83
TAC	NK	FBXO30	0.17	0.048	0.62
TAC	NK	FBXO31	-0.1	0.079	0.65
TAC	NK	FBXO32	-0.022	0.81	0.97
TAC	NK	FBXO33	0.024	0.62	0.93
TAC	NK	FBXO34	-2.30E-05	1	1
TAC	NK	FBXO36	-0.17	0.25	0.79
TAC	NK	FBXO38	0.026	0.5	0.89
TAC	NK	FBXO4	0.045	0.43	0.87
TAC	NK	FBXO40	-0.0098	0.96	1
TAC	NK	FBXO41	0.025	0.86	0.98
TAC	NK	FBXO42	0.027	0.43	0.87
TAC	NK	FBXO43	-0.33	0.36	0.84
TAC	NK	FBXO44	0.03	0.62	0.93
TAC	NK	FBXO45	0.15	0.0034	0.47
TAC	NK	FBXO46	-0.048	0.4	0.86
TAC	NK	FBXO48	-0.024	0.82	0.97
TAC	NK	FBXO5	0.08	0.31	0.82
TAC	NK	FBXO6	0.045	0.6	0.92
TAC	NK	FBXO7	-0.03	0.29	0.81
TAC	NK	FBXO8	0.051	0.35	0.84
TAC	NK	FBXO9	0.047	0.22	0.77
TAC	NK	FBXW11	0.029	0.59	0.92
TAC	NK	FBXW2	0.0027	0.94	0.99
TAC	NK	FBXW4	-0.039	0.45	0.88
TAC	NK	FBXW4P1	-0.21	0.26	0.79
TAC	NK	FBXW5	-0.086	0.17	0.74
TAC	NK	FBXW7	0.055	0.24	0.78
TAC	NK	FBXW8	-0.026	0.68	0.94
TAC	NK	FBXW9	-0.045	0.65	0.93
TAC	NK	FCER1A	-3	0.0014	0.44
TAC	NK	FCER1G	0.11	0.48	0.89
TAC	NK	FCF1	-0.0087	0.83	0.97
TAC	NK	FCGBP	-0.2	0.43	0.87
TAC	NK	FCGR2A	-0.42	0.28	0.8
TAC	NK	FCGR2B	0.42	0.18	0.74
TAC	NK	FCGR2C	-0.084	0.62	0.93
TAC	NK	FCGR3A	-0.035	0.68	0.94
TAC	NK	FCGR3B	-0.049	0.88	0.98
TAC	NK	FCGRT	-0.44	0.09	0.67
TAC	NK	FCHO1	-0.065	0.21	0.76
TAC	NK	FCHO2	0.2	0.12	0.7
TAC	NK	FCHSD1	-0.098	0.092	0.67
TAC	NK	FCHSD2	-0.017	0.73	0.95
TAC	NK	FCMR	-0.028	0.71	0.95
TAC	NK	FCN1	-2.8	0.0081	0.52
TAC	NK	FCRL3	-0.1	0.56	0.91
TAC	NK	FCRL6	-0.065	0.61	0.92
TAC	NK	FCRLB	-0.11	0.21	0.76
TAC	NK	FDFT1	0.026	0.65	0.93
TAC	NK	FDPS	0.012	0.79	0.96
TAC	NK	FDPSP2	0.2	0.25	0.79
TAC	NK	FDX1	-0.045	0.42	0.86
TAC	NK	FDX1L	-0.046	0.6	0.92
TAC	NK	FDXACB1	0.057	0.35	0.84
TAC	NK	FDXR	-0.092	0.55	0.91
TAC	NK	FECH	0.08	0.19	0.75
TAC	NK	FEM1A	-0.077	0.16	0.73
TAC	NK	FEM1B	0.03	0.63	0.93
TAC	NK	FEM1C	0.092	0.23	0.78
TAC	NK	FEN1	0.054	0.57	0.91
TAC	NK	FER	0.13	0.15	0.73
TAC	NK	FERMT3	-0.055	0.32	0.83
TAC	NK	FES	-0.062	0.63	0.93
TAC	NK	FEZ1	0.17	0.4	0.86
TAC	NK	FEZ2	0.15	0.11	0.68
TAC	NK	FGD1	-0.025	0.84	0.97
TAC	NK	FGD2	-0.27	0.38	0.85
TAC	NK	FGD3	-0.059	0.19	0.75
TAC	NK	FGD4	-0.24	0.61	0.92
TAC	NK	FGD5-AS1	-0.048	0.18	0.74
TAC	NK	FGD6	-0.29	0.47	0.89
TAC	NK	FGFBP2	-0.12	0.32	0.83
TAC	NK	FGFBP3	-0.068	0.51	0.9
TAC	NK	FGFR1	0.047	0.89	0.98
TAC	NK	FGFR1OP	-0.038	0.49	0.89
TAC	NK	FGFR1OP2	0.065	0.055	0.63
TAC	NK	FGFRL1	0.03	0.81	0.97
TAC	NK	FGGY	-0.043	0.61	0.92
TAC	NK	FGL2	-0.15	0.45	0.88
TAC	NK	FGR	0.0037	0.94	0.99
TAC	NK	FH	0.01	0.86	0.98
TAC	NK	FHAD1	-0.19	0.5	0.9
TAC	NK	FHIT	0.0084	0.97	1
TAC	NK	FHL1	-0.045	0.86	0.98
TAC	NK	FHL3	0.04	0.7	0.95
TAC	NK	FHOD1	-0.016	0.85	0.97
TAC	NK	FHOD3	-0.049	0.78	0.96
TAC	NK	FIBP	-0.051	0.4	0.86
TAC	NK	FICD	0.033	0.65	0.93
TAC	NK	FIG4	0.041	0.55	0.91
TAC	NK	FIGNL1	0.04	0.64	0.93
TAC	NK	FIP1L1	0.018	0.54	0.9
TAC	NK	FIRRE	0.18	0.4	0.86
TAC	NK	FIS1	-0.097	0.042	0.62
TAC	NK	FITM2	-0.052	0.67	0.94
TAC	NK	FIZ1	-0.15	0.1	0.68
TAC	NK	FKBP11	0.054	0.5	0.89
TAC	NK	FKBP14	-0.026	0.77	0.96
TAC	NK	FKBP15	0.011	0.81	0.97
TAC	NK	FKBP1A	0.032	0.72	0.95
TAC	NK	FKBP1B	-0.55	0.025	0.59
TAC	NK	FKBP2	-0.018	0.8	0.96
TAC	NK	FKBP3	0.046	0.35	0.84
TAC	NK	FKBP4	-0.039	0.48	0.89
TAC	NK	FKBP5	0.37	0.16	0.73
TAC	NK	FKBP7	-0.11	0.45	0.88
TAC	NK	FKBP8	-0.12	0.077	0.65
TAC	NK	FKBP9	0.26	0.39	0.85
TAC	NK	FKBPL	-0.023	0.83	0.97
TAC	NK	FKRP	-0.077	0.36	0.84
TAC	NK	FKTN	0.043	0.68	0.94
TAC	NK	FLAD1	0.0038	0.9	0.98
TAC	NK	FLCN	-0.12	0.22	0.77
TAC	NK	FLI1	0.028	0.36	0.84
TAC	NK	FLII	-0.066	0.1	0.68
TAC	NK	FLJ10038	-0.01	0.9	0.98
TAC	NK	FLJ20021	-0.071	0.61	0.92
TAC	NK	FLJ22447	-0.057	0.71	0.95
TAC	NK	FLJ27354	0.017	0.92	0.99
TAC	NK	FLJ32255	-0.011	0.89	0.98
TAC	NK	FLJ37453	-0.026	0.75	0.96
TAC	NK	FLJ42351	0.2	0.21	0.76
TAC	NK	FLJ42393	-0.23	0.37	0.85
TAC	NK	FLJ42627	-0.24	0.29	0.81
TAC	NK	FLJ45513	-0.13	0.45	0.88
TAC	NK	FLNA	-0.087	0.44	0.87
TAC	NK	FLNB	0.041	0.83	0.97
TAC	NK	FLOT1	-0.1	0.059	0.64
TAC	NK	FLOT2	-0.041	0.23	0.78
TAC	NK	FLT3	-1.4	0.074	0.65
TAC	NK	FLT3LG	-0.14	0.14	0.71
TAC	NK	FLVCR1	0.13	0.11	0.68
TAC	NK	FLVCR1-AS1	-0.36	0.15	0.72
TAC	NK	FLVCR2	0.22	0.25	0.78
TAC	NK	FLYWCH1	-0.1	0.21	0.76
TAC	NK	FLYWCH2	-0.02	0.79	0.96
TAC	NK	FMNL1	-0.075	0.11	0.68
TAC	NK	FMNL3	-0.027	0.72	0.95
TAC	NK	FMO4	0.19	0.059	0.64
TAC	NK	FMO5	-0.12	0.34	0.84
TAC	NK	FMR1	0.058	0.44	0.87
TAC	NK	FN1	0.062	0.79	0.96
TAC	NK	FN3KRP	-0.042	0.61	0.92
TAC	NK	FNBP1	-0.087	0.065	0.64
TAC	NK	FNBP4	0.014	0.75	0.96
TAC	NK	FNDC3A	0.023	0.66	0.94
TAC	NK	FNDC3B	0.096	0.27	0.8
TAC	NK	FNDC9	-0.33	0.19	0.75
TAC	NK	FNIP1	0.12	0.12	0.69
TAC	NK	FNIP2	0.076	0.3	0.82
TAC	NK	FNTA	0.04	0.24	0.78
TAC	NK	FOCAD	0.11	0.14	0.71
TAC	NK	FOPNL	0.063	0.11	0.69
TAC	NK	FOS	-0.85	0.04	0.61
TAC	NK	FOSB	-0.84	0.046	0.62
TAC	NK	FOSL2	0.014	0.86	0.98
TAC	NK	FOXD2	-0.45	0.011	0.54
TAC	NK	FOXD2-AS1	0.12	0.28	0.8
TAC	NK	FOXJ2	0.027	0.64	0.93
TAC	NK	FOXJ3	0.071	0.29	0.81
TAC	NK	FOXK1	-0.031	0.62	0.93
TAC	NK	FOXK2	-0.016	0.82	0.97
TAC	NK	FOXM1	-0.036	0.88	0.98
TAC	NK	FOXN2	0.017	0.73	0.95
TAC	NK	FOXN3	-0.015	0.68	0.94
TAC	NK	FOXN3-AS1	-0.086	0.49	0.89
TAC	NK	FOXO1	0.013	0.86	0.98
TAC	NK	FOXO3	0.0097	0.85	0.98
TAC	NK	FOXO3B	-0.28	0.017	0.56
TAC	NK	FOXO4	-0.085	0.39	0.85
TAC	NK	FOXP1	-0.04	0.39	0.86
TAC	NK	FOXP1-AS1	-0.035	0.89	0.98
TAC	NK	FOXP4	-0.23	0.021	0.58
TAC	NK	FOXRED1	0.077	0.18	0.74
TAC	NK	FOXRED2	-0.02	0.91	0.98
TAC	NK	FPGS	-0.051	0.32	0.83
TAC	NK	FPGT	0.18	0.018	0.57
TAC	NK	FRA10AC1	0.098	0.15	0.72
TAC	NK	FRAS1	0.27	0.57	0.91
TAC	NK	FRAT1	-0.18	0.033	0.6
TAC	NK	FRAT2	-0.11	0.11	0.69
TAC	NK	FRG1	0.046	0.33	0.83
TAC	NK	FRG1BP	-0.43	0.051	0.63
TAC	NK	FRG1CP	-0.19	0.33	0.83
TAC	NK	FRG1HP	0.11	0.18	0.74
TAC	NK	FRG1JP	-0.42	0.11	0.69
TAC	NK	FRMD3	0.16	0.49	0.89
TAC	NK	FRMD4A	-0.053	0.68	0.94
TAC	NK	FRMD4B	-0.45	0.041	0.62
TAC	NK	FRMD5	0.049	0.75	0.96
TAC	NK	FRMD6	0.081	0.84	0.97
TAC	NK	FRMD6-AS1	-0.26	0.32	0.82
TAC	NK	FRMD8	-0.087	0.065	0.64
TAC	NK	FRMPD3	-0.19	0.29	0.81
TAC	NK	FRS2	-0.015	0.81	0.97
TAC	NK	FRS3	-0.012	0.91	0.98
TAC	NK	FRY	0.018	0.91	0.98
TAC	NK	FRYL	0.058	0.47	0.88
TAC	NK	FSD1	0.14	0.42	0.87
TAC	NK	FSD1L	-0.0056	0.97	1
TAC	NK	FSD2	0.13	0.44	0.87
TAC	NK	FSIP1	0.052	0.71	0.95
TAC	NK	FSTL3	-0.22	0.24	0.78
TAC	NK	FTH1	-0.072	0.26	0.79
TAC	NK	FTL	-0.084	0.27	0.8
TAC	NK	FTO	0.025	0.6	0.92
TAC	NK	FTSJ1	0.00061	0.99	1
TAC	NK	FTSJ2	0.09	0.043	0.62
TAC	NK	FTSJ3	0.036	0.39	0.85
TAC	NK	FTX	0.0068	0.93	0.99
TAC	NK	FUBP1	0.024	0.51	0.9
TAC	NK	FUBP3	0.033	0.36	0.84
TAC	NK	FUCA1	-0.056	0.27	0.8
TAC	NK	FUCA2	0.059	0.34	0.83
TAC	NK	FUK	-0.1	0.12	0.69
TAC	NK	FUNDC1	-0.017	0.85	0.98
TAC	NK	FUNDC2	0.002	0.97	1
TAC	NK	FUOM	-0.12	0.21	0.76
TAC	NK	FURIN	-0.16	0.054	0.63
TAC	NK	FUS	0.01	0.89	0.98
TAC	NK	FUT10	-0.17	0.27	0.8
TAC	NK	FUT11	-0.016	0.76	0.96
TAC	NK	FUT4	-0.072	0.28	0.8
TAC	NK	FUT7	-0.11	0.61	0.92
TAC	NK	FUT8	-0.05	0.64	0.93
TAC	NK	FUZ	-0.16	0.098	0.67
TAC	NK	FXN	0.019	0.75	0.96
TAC	NK	FXR1	0.014	0.68	0.94
TAC	NK	FXR2	-0.082	0.076	0.65
TAC	NK	FXYD5	-0.17	0.032	0.6
TAC	NK	FXYD7	-0.68	0.028	0.59
TAC	NK	FYB	-0.061	0.17	0.74
TAC	NK	FYCO1	-0.013	0.92	0.99
TAC	NK	FYN	0.028	0.63	0.93
TAC	NK	FYTTD1	0.053	0.14	0.72
TAC	NK	FZD3	-0.32	0.23	0.78
TAC	NK	FZD4	0.46	0.15	0.72
TAC	NK	FZD6	0.026	0.89	0.98
TAC	NK	FZR1	-0.094	0.12	0.69
TAC	NK	G2E3	0.046	0.42	0.86
TAC	NK	G3BP1	0.039	0.29	0.81
TAC	NK	G3BP2	0.011	0.78	0.96
TAC	NK	G6PC3	-0.0074	0.91	0.98
TAC	NK	G6PD	-0.095	0.26	0.79
TAC	NK	GAA	-0.18	0.05	0.62
TAC	NK	GAB1	0.3	0.3	0.82
TAC	NK	GAB3	-0.061	0.46	0.88
TAC	NK	GABARAP	-0.073	0.14	0.72
TAC	NK	GABARAPL1	-0.061	0.53	0.9
TAC	NK	GABARAPL2	-0.062	0.13	0.7
TAC	NK	GABBR1	-0.38	0.33	0.83
TAC	NK	GABPA	0.11	0.025	0.59
TAC	NK	GABPB1	0.15	0.015	0.55
TAC	NK	GABPB1-AS1	0.051	0.55	0.91
TAC	NK	GABPB2	-0.13	0.096	0.67
TAC	NK	GADD45A	-0.096	0.37	0.85
TAC	NK	GADD45B	-0.18	0.02	0.57
TAC	NK	GADD45GIP1	-0.11	0.12	0.69
TAC	NK	GAK	-0.05	0.34	0.83
TAC	NK	GALC	0.12	0.17	0.74
TAC	NK	GALE	-0.037	0.72	0.95
TAC	NK	GALK1	-0.065	0.42	0.86
TAC	NK	GALK2	0.04	0.4	0.86
TAC	NK	GALM	-0.083	0.44	0.87
TAC	NK	GALNS	-0.033	0.58	0.92
TAC	NK	GALNT1	0.13	0.0036	0.47
TAC	NK	GALNT10	-0.0061	0.93	0.99
TAC	NK	GALNT11	-0.032	0.56	0.91
TAC	NK	GALNT12	0.029	0.79	0.96
TAC	NK	GALNT18	0.2	0.6	0.92
TAC	NK	GALNT2	0.019	0.82	0.97
TAC	NK	GALNT3	0.17	0.019	0.57
TAC	NK	GALNT4	0.2	0.26	0.79
TAC	NK	GALNT6	-0.12	0.056	0.64
TAC	NK	GALNT7	0.089	0.17	0.74
TAC	NK	GALT	0.03	0.56	0.91
TAC	NK	GAMT	-0.18	0.15	0.72
TAC	NK	GAN	0.026	0.8	0.96
TAC	NK	GANAB	0.025	0.62	0.93
TAC	NK	GANC	0.032	0.65	0.93
TAC	NK	GAPDH	-0.031	0.67	0.94
TAC	NK	GAPDHS	-0.022	0.84	0.97
TAC	NK	GAPT	-0.8	0.26	0.79
TAC	NK	GAPVD1	0.046	0.33	0.83
TAC	NK	GAR1	0.0026	0.97	1
TAC	NK	GAREML	-0.36	0.0019	0.45
TAC	NK	GARNL3	0.1	0.62	0.93
TAC	NK	GARS	0.018	0.64	0.93
TAC	NK	GART	0.072	0.079	0.65
TAC	NK	GAS1	-0.19	0.35	0.84
TAC	NK	GAS2L3	0.18	0.68	0.94
TAC	NK	GAS5	-0.056	0.52	0.9
TAC	NK	GAS6	-0.69	0.23	0.78
TAC	NK	GAS7	-0.083	0.34	0.83
TAC	NK	GAS8	-0.13	0.5	0.89
TAC	NK	GATA3	-0.11	0.082	0.66
TAC	NK	GATA6	-0.17	0.67	0.94
TAC	NK	GATAD1	0.0082	0.88	0.98
TAC	NK	GATAD2A	-0.047	0.44	0.87
TAC	NK	GATAD2B	-0.1	0.13	0.7
TAC	NK	GATB	-0.099	0.18	0.74
TAC	NK	GATC	-0.049	0.23	0.78
TAC	NK	GATM	-0.37	0.48	0.89
TAC	NK	GATS	-0.14	0.089	0.67
TAC	NK	GATSL2	-0.053	0.63	0.93
TAC	NK	GATSL3	-0.13	0.095	0.67
TAC	NK	GBA	-0.1	0.06	0.64
TAC	NK	GBA2	-0.0034	0.93	0.99
TAC	NK	GBAP1	0.067	0.62	0.93
TAC	NK	GBAS	0.063	0.2	0.76
TAC	NK	GBE1	0.11	0.086	0.66
TAC	NK	GBF1	-0.0072	0.92	0.99
TAC	NK	GBP1	-0.023	0.83	0.97
TAC	NK	GBP1P1	0.17	0.58	0.92
TAC	NK	GBP2	-0.043	0.38	0.85
TAC	NK	GBP3	0.016	0.86	0.98
TAC	NK	GBP4	-0.074	0.37	0.84
TAC	NK	GBP5	-0.041	0.58	0.92
TAC	NK	GBP6	-0.22	0.48	0.89
TAC	NK	GCA	-0.033	0.88	0.98
TAC	NK	GCAT	-0.28	0.35	0.84
TAC	NK	GCC1	-0.014	0.78	0.96
TAC	NK	GCC2	0.046	0.47	0.89
TAC	NK	GCDH	-0.032	0.53	0.9
TAC	NK	GCFC2	0.09	0.09	0.67
TAC	NK	GCH1	-0.008	0.9	0.98
TAC	NK	GCHFR	-0.065	0.62	0.93
TAC	NK	GCLC	-0.06	0.45	0.88
TAC	NK	GCLM	0.028	0.64	0.93
TAC	NK	GCN1	-0.023	0.81	0.96
TAC	NK	GCNT1	-0.1	0.3	0.81
TAC	NK	GCNT2	-0.82	0.028	0.59
TAC	NK	GCNT7	-0.13	0.42	0.87
TAC	NK	GCSAM	-0.21	0.67	0.94
TAC	NK	GCSH	0.26	0.0081	0.52
TAC	NK	GCSHP3	-0.03	0.87	0.98
TAC	NK	GDAP1	0.092	0.34	0.83
TAC	NK	GDAP2	0.05	0.32	0.83
TAC	NK	GDE1	-0.08	0.06	0.64
TAC	NK	GDF11	-0.14	0.3	0.82
TAC	NK	GDI1	0.0033	0.94	0.99
TAC	NK	GDI2	0.03	0.46	0.88
TAC	NK	GDPD1	0.12	0.29	0.81
TAC	NK	GDPD3	-0.093	0.63	0.93
TAC	NK	GDPD5	-0.39	0.088	0.66
TAC	NK	GDPGP1	0.009	0.95	0.99
TAC	NK	GEMIN2	0.062	0.31	0.82
TAC	NK	GEMIN4	-0.12	0.054	0.63
TAC	NK	GEMIN5	0.034	0.49	0.89
TAC	NK	GEMIN6	-0.037	0.58	0.92
TAC	NK	GEMIN7	-0.083	0.12	0.7
TAC	NK	GEMIN8	0.015	0.79	0.96
TAC	NK	GEN1	0.079	0.49	0.89
TAC	NK	GET4	-0.053	0.31	0.82
TAC	NK	GFER	-0.12	0.049	0.62
TAC	NK	GFI1	-0.041	0.55	0.91
TAC	NK	GFM1	0.028	0.37	0.85
TAC	NK	GFM2	0.098	0.038	0.61
TAC	NK	GFOD1	0.062	0.45	0.88
TAC	NK	GFOD2	-0.083	0.22	0.77
TAC	NK	GFPT1	-0.035	0.61	0.93
TAC	NK	GGA1	-0.16	0.053	0.63
TAC	NK	GGA2	0.033	0.49	0.89
TAC	NK	GGA3	0.018	0.8	0.96
TAC	NK	GGACT	0.19	0.13	0.7
TAC	NK	GGCT	-0.0027	0.97	1
TAC	NK	GGCX	-0.015	0.83	0.97
TAC	NK	GGH	0.32	0.12	0.7
TAC	NK	GGNBP2	0.058	0.064	0.64
TAC	NK	GGPS1	0.0035	0.94	0.99
TAC	NK	GGT1	-0.026	0.91	0.99
TAC	NK	GGT7	-0.3	0.17	0.74
TAC	NK	GHDC	-0.12	0.026	0.59
TAC	NK	GHITM	0.032	0.35	0.84
TAC	NK	GHRL	-0.13	0.55	0.91
TAC	NK	GHRLOS	-0.016	0.89	0.98
TAC	NK	GHSR	0.15	0.64	0.93
TAC	NK	GID4	0.02	0.75	0.96
TAC	NK	GID8	0.0033	0.95	0.99
TAC	NK	GIGYF1	-0.23	0.035	0.61
TAC	NK	GIGYF2	0.026	0.55	0.91
TAC	NK	GIMAP1	-0.04	0.53	0.9
TAC	NK	GIMAP2	0.09	0.095	0.67
TAC	NK	GIMAP4	-0.0072	0.9	0.98
TAC	NK	GIMAP6	0.056	0.19	0.75
TAC	NK	GIMAP7	0.026	0.62	0.93
TAC	NK	GIMAP8	0.024	0.74	0.95
TAC	NK	GIN1	0.018	0.79	0.96
TAC	NK	GINM1	0.036	0.52	0.9
TAC	NK	GINS1	0.13	0.48	0.89
TAC	NK	GINS2	0.18	0.43	0.87
TAC	NK	GINS3	0.11	0.27	0.8
TAC	NK	GINS4	0.12	0.39	0.85
TAC	NK	GIPC1	-0.12	0.14	0.71
TAC	NK	GIPC3	-0.38	0.25	0.79
TAC	NK	GIPR	-0.21	0.18	0.74
TAC	NK	GIT1	-0.075	0.14	0.72
TAC	NK	GIT2	-0.017	0.54	0.91
TAC	NK	GJD3	-0.22	0.41	0.86
TAC	NK	GK	-0.052	0.57	0.91
TAC	NK	GK5	0.033	0.69	0.94
TAC	NK	GKAP1	-0.066	0.62	0.93
TAC	NK	GLA	-0.055	0.38	0.85
TAC	NK	GLB1	-0.04	0.39	0.85
TAC	NK	GLB1L	0.14	0.48	0.89
TAC	NK	GLB1L2	-0.4	0.11	0.69
TAC	NK	GLCCI1	0.08	0.21	0.76
TAC	NK	GLCE	0.12	0.49	0.89
TAC	NK	GLE1	-0.009	0.83	0.97
TAC	NK	GLG1	0.018	0.59	0.92
TAC	NK	GLI1	-0.29	0.22	0.77
TAC	NK	GLI3	-0.36	0.42	0.87
TAC	NK	GLI4	-0.033	0.68	0.94
TAC	NK	GLIDR	-0.1	0.54	0.9
TAC	NK	GLIPR1	-0.022	0.83	0.97
TAC	NK	GLIPR1L2	-0.44	0.21	0.76
TAC	NK	GLIPR2	-0.024	0.68	0.94
TAC	NK	GLMN	0.093	0.086	0.66
TAC	NK	GLMP	-0.012	0.85	0.97
TAC	NK	GLO1	0.086	0.067	0.64
TAC	NK	GLOD4	0.044	0.26	0.79
TAC	NK	GLP1R	0.44	0.37	0.85
TAC	NK	GLRX	0.044	0.47	0.89
TAC	NK	GLRX2	-0.0098	0.87	0.98
TAC	NK	GLRX3	0.04	0.36	0.84
TAC	NK	GLRX5	-0.014	0.78	0.96
TAC	NK	GLS	0.078	0.17	0.74
TAC	NK	GLS2	-0.16	0.43	0.87
TAC	NK	GLT8D1	0.072	0.07	0.64
TAC	NK	GLTP	-0.03	0.66	0.94
TAC	NK	GLTPD2	-0.49	0.045	0.62
TAC	NK	GLTSCR1	-0.13	0.25	0.78
TAC	NK	GLTSCR1L	0.0073	0.93	0.99
TAC	NK	GLTSCR2	-0.2	0.013	0.55
TAC	NK	GLUD1	3.30E-05	1	1
TAC	NK	GLUD1P3	-0.075	0.37	0.84
TAC	NK	GLUL	0.04	0.69	0.94
TAC	NK	GLYCTK	-0.1	0.19	0.75
TAC	NK	GLYCTK-AS1	0.29	0.16	0.73
TAC	NK	GLYR1	0.01	0.79	0.96
TAC	NK	GM2A	0.066	0.54	0.91
TAC	NK	GMCL1	0.057	0.22	0.77
TAC	NK	GMDS	-0.015	0.81	0.97
TAC	NK	GMDS-AS1	-0.018	0.8	0.96
TAC	NK	GMEB1	-0.059	0.18	0.74
TAC	NK	GMEB2	-0.13	0.058	0.64
TAC	NK	GMFB	0.15	0.0047	0.48
TAC	NK	GMFG	-0.048	0.28	0.8
TAC	NK	GMIP	-0.054	0.34	0.83
TAC	NK	GMNN	0.14	0.25	0.79
TAC	NK	GMPPA	0.039	0.47	0.89
TAC	NK	GMPPB	0.12	0.11	0.69
TAC	NK	GMPR	-0.081	0.76	0.96
TAC	NK	GMPR2	-0.017	0.63	0.93
TAC	NK	GMPS	0.035	0.43	0.87
TAC	NK	GNA12	0.018	0.76	0.96
TAC	NK	GNA13	0.053	0.23	0.78
TAC	NK	GNAI1	0.33	0.3	0.81
TAC	NK	GNAI2	-0.07	0.061	0.64
TAC	NK	GNAI3	0.04	0.2	0.76
TAC	NK	GNAL	0.086	0.68	0.94
TAC	NK	GNAQ	0.11	0.5	0.89
TAC	NK	GNAS	-0.052	0.33	0.83
TAC	NK	GNAT2	0.24	0.14	0.72
TAC	NK	GNAZ	0.058	0.77	0.96
TAC	NK	GNB1	0.016	0.61	0.92
TAC	NK	GNB1L	-0.18	0.013	0.55
TAC	NK	GNB2	-0.096	0.17	0.74
TAC	NK	GNB2L1	-0.1	0.013	0.55
TAC	NK	GNB4	-0.043	0.85	0.98
TAC	NK	GNB5	-0.2	0.03	0.59
TAC	NK	GNE	0.04	0.63	0.93
TAC	NK	GNG2	0.11	0.11	0.68
TAC	NK	GNG5	-0.045	0.47	0.89
TAC	NK	GNGT2	0.05	0.38	0.85
TAC	NK	GNL1	-0.15	0.0027	0.45
TAC	NK	GNL2	0.053	0.19	0.75
TAC	NK	GNL3	0.14	0.013	0.55
TAC	NK	GNL3L	-0.02	0.68	0.94
TAC	NK	GNLY	-0.03	0.81	0.97
TAC	NK	GNMT	-0.083	0.67	0.94
TAC	NK	GNPAT	0.037	0.27	0.8
TAC	NK	GNPDA1	0.036	0.69	0.94
TAC	NK	GNPDA2	0.014	0.81	0.96
TAC	NK	GNPNAT1	0.06	0.32	0.83
TAC	NK	GNPTAB	-0.015	0.83	0.97
TAC	NK	GNPTG	-0.083	0.093	0.67
TAC	NK	GNRH1	0.12	0.39	0.85
TAC	NK	GNS	0.035	0.62	0.93
TAC	NK	GOLGA1	0.039	0.53	0.9
TAC	NK	GOLGA2	-0.16	0.028	0.59
TAC	NK	GOLGA2P5	-0.034	0.82	0.97
TAC	NK	GOLGA3	-0.079	0.23	0.78
TAC	NK	GOLGA4	0.047	0.22	0.77
TAC	NK	GOLGA5	0.048	0.18	0.74
TAC	NK	GOLGA6L9	0.17	0.4	0.86
TAC	NK	GOLGA7	0.0079	0.84	0.97
TAC	NK	GOLGA7B	-0.032	0.86	0.98
TAC	NK	GOLGA8A	0.055	0.67	0.94
TAC	NK	GOLGA8B	0.052	0.65	0.93
TAC	NK	GOLGA8N	-0.25	0.18	0.74
TAC	NK	GOLGA8O	-0.044	0.82	0.97
TAC	NK	GOLGA8R	0.13	0.53	0.9
TAC	NK	GOLGB1	0.096	0.015	0.55
TAC	NK	GOLIM4	0.15	0.31	0.82
TAC	NK	GOLM1	-0.18	0.26	0.79
TAC	NK	GOLPH3	0.029	0.4	0.86
TAC	NK	GOLPH3L	0.036	0.52	0.9
TAC	NK	GOLT1B	0.089	0.12	0.69
TAC	NK	GON4L	0.009	0.87	0.98
TAC	NK	GOPC	0.049	0.29	0.81
TAC	NK	GORAB	0.073	0.24	0.78
TAC	NK	GORASP1	-0.053	0.61	0.92
TAC	NK	GORASP2	0.016	0.71	0.95
TAC	NK	GOSR1	0.05	0.15	0.72
TAC	NK	GOSR2	0.018	0.58	0.92
TAC	NK	GOT1	-0.01	0.85	0.97
TAC	NK	GOT2	-0.049	0.2	0.76
TAC	NK	GP5	-0.046	0.92	0.99
TAC	NK	GP6	-0.02	0.9	0.98
TAC	NK	GPA33	0.12	0.58	0.92
TAC	NK	GPAA1	-0.027	0.59	0.92
TAC	NK	GPALPP1	0.033	0.57	0.91
TAC	NK	GPAM	-0.019	0.81	0.97
TAC	NK	GPANK1	-0.078	0.19	0.75
TAC	NK	GPAT2	-0.42	0.18	0.74
TAC	NK	GPAT4	-0.032	0.48	0.89
TAC	NK	GPATCH1	0.0063	0.89	0.98
TAC	NK	GPATCH11	-0.02	0.76	0.96
TAC	NK	GPATCH2	0.1	0.12	0.69
TAC	NK	GPATCH2L	0.077	0.22	0.77
TAC	NK	GPATCH3	-0.056	0.24	0.78
TAC	NK	GPATCH4	0.077	0.14	0.71
TAC	NK	GPATCH8	0.072	0.43	0.87
TAC	NK	GPBP1	0.12	0.00028	0.42
TAC	NK	GPBP1L1	0.055	0.081	0.65
TAC	NK	GPC1	-0.4	0.11	0.68
TAC	NK	GPCPD1	0.1	0.13	0.7
TAC	NK	GPD1L	0.12	0.18	0.74
TAC	NK	GPD2	-0.022	0.76	0.96
TAC	NK	GPHN	0.11	0.39	0.85
TAC	NK	GPI	-0.075	0.14	0.72
TAC	NK	GPKOW	-0.036	0.42	0.86
TAC	NK	GPLD1	0.25	0.28	0.8
TAC	NK	GPM6B	0.071	0.48	0.89
TAC	NK	GPN1	-0.0091	0.82	0.97
TAC	NK	GPN2	-0.057	0.28	0.81
TAC	NK	GPN3	0.052	0.29	0.81
TAC	NK	GPR107	-0.0067	0.92	0.99
TAC	NK	GPR108	-0.078	0.11	0.68
TAC	NK	GPR132	-0.021	0.82	0.97
TAC	NK	GPR137	-0.21	0.0038	0.47
TAC	NK	GPR137B	-0.02	0.87	0.98
TAC	NK	GPR141	-0.028	0.83	0.97
TAC	NK	GPR142	0.2	0.67	0.94
TAC	NK	GPR146	0.23	0.44	0.87
TAC	NK	GPR15	-0.11	0.82	0.97
TAC	NK	GPR150	-0.22	0.26	0.79
TAC	NK	GPR152	-0.34	0.2	0.76
TAC	NK	GPR153	-0.36	0.036	0.61
TAC	NK	GPR155	-0.1	0.46	0.88
TAC	NK	GPR160	0.12	0.47	0.89
TAC	NK	GPR171	-0.3	0.15	0.72
TAC	NK	GPR174	-0.055	0.57	0.91
TAC	NK	GPR18	-0.024	0.75	0.96
TAC	NK	GPR180	0.024	0.79	0.96
TAC	NK	GPR183	0.093	0.7	0.94
TAC	NK	GPR19	-0.086	0.62	0.93
TAC	NK	GPR22	-0.27	0.39	0.85
TAC	NK	GPR25	-0.57	0.053	0.63
TAC	NK	GPR34	-0.21	0.44	0.87
TAC	NK	GPR35	-0.22	0.12	0.69
TAC	NK	GPR55	0.16	0.7	0.94
TAC	NK	GPR65	0.18	0.055	0.63
TAC	NK	GPR68	-0.15	0.23	0.78
TAC	NK	GPR82	-0.14	0.56	0.91
TAC	NK	GPR89A	0.05	0.3	0.82
TAC	NK	GPR89B	0.14	0.017	0.56
TAC	NK	GPRASP1	-0.085	0.63	0.93
TAC	NK	GPRIN1	-0.12	0.43	0.87
TAC	NK	GPRIN3	-0.15	0.11	0.68
TAC	NK	GPS1	-0.059	0.13	0.7
TAC	NK	GPS2	-0.012	0.77	0.96
TAC	NK	GPSM1	-0.16	0.53	0.9
TAC	NK	GPSM2	-0.14	0.45	0.88
TAC	NK	GPSM3	-0.074	0.26	0.79
TAC	NK	GPT2	0.26	0.24	0.78
TAC	NK	GPX1	-0.18	0.12	0.69
TAC	NK	GPX4	-0.096	0.11	0.68
TAC	NK	GPX7	0.075	0.36	0.84
TAC	NK	GRAMD1A	0.044	0.63	0.93
TAC	NK	GRAMD1B	-0.46	0.014	0.55
TAC	NK	GRAMD1C	-0.056	0.87	0.98
TAC	NK	GRAMD3	0.25	0.02	0.57
TAC	NK	GRAMD4	0.04	0.71	0.95
TAC	NK	GRAP	0.054	0.74	0.96
TAC	NK	GRAP2	-0.13	0.2	0.75
TAC	NK	GRASP	0.42	0.065	0.64
TAC	NK	GRB2	-0.051	0.098	0.67
TAC	NK	GREM2	0.23	0.55	0.91
TAC	NK	GRHL1	0.34	0.1	0.67
TAC	NK	GRHPR	-0.085	0.26	0.79
TAC	NK	GRIK4	-0.72	0.18	0.74
TAC	NK	GRINA	0.026	0.8	0.96
TAC	NK	GRIP1	-0.25	0.33	0.83
TAC	NK	GRIPAP1	0.015	0.7	0.94
TAC	NK	GRK4	0.038	0.74	0.96
TAC	NK	GRK5	0.018	0.87	0.98
TAC	NK	GRK6	-0.11	0.053	0.63
TAC	NK	GRN	-0.21	0.24	0.78
TAC	NK	GRPEL1	0.013	0.73	0.95
TAC	NK	GRPEL2	0.091	0.28	0.8
TAC	NK	GRSF1	-0.026	0.46	0.88
TAC	NK	GRWD1	-0.014	0.81	0.97
TAC	NK	GS1-124K5.11	-0.001	0.98	1
TAC	NK	GS1-259H13.2	-0.11	0.52	0.9
TAC	NK	GSAP	0.24	0.025	0.59
TAC	NK	GSC	-0.7	0.09	0.67
TAC	NK	GSDMA	-2	0.0016	0.44
TAC	NK	GSDMB	-0.0027	0.98	1
TAC	NK	GSDMD	-0.093	0.076	0.65
TAC	NK	GSE1	-0.026	0.66	0.94
TAC	NK	GSG2	0.11	0.76	0.96
TAC	NK	GSK3A	-0.077	0.13	0.7
TAC	NK	GSK3B	0.035	0.49	0.89
TAC	NK	GSKIP	0.054	0.36	0.84
TAC	NK	GSN	0.11	0.5	0.89
TAC	NK	GSN-AS1	0.12	0.53	0.9
TAC	NK	GSPT1	0.072	0.056	0.63
TAC	NK	GSPT2	-0.014	0.86	0.98
TAC	NK	GSR	-0.011	0.83	0.97
TAC	NK	GSS	-0.018	0.68	0.94
TAC	NK	GSTA4	0.12	0.42	0.87
TAC	NK	GSTCD	0.06	0.6	0.92
TAC	NK	GSTK1	-0.058	0.093	0.67
TAC	NK	GSTM1	-0.49	0.47	0.88
TAC	NK	GSTM2	-0.082	0.68	0.94
TAC	NK	GSTM3	-0.35	0.32	0.83
TAC	NK	GSTM4	-0.16	0.44	0.87
TAC	NK	GSTO1	-0.048	0.37	0.85
TAC	NK	GSTO2	-0.043	0.82	0.97
TAC	NK	GSTP1	-0.0041	0.95	0.99
TAC	NK	GSTZ1	-0.11	0.41	0.86
TAC	NK	GTDC1	-0.028	0.63	0.93
TAC	NK	GTF2A1	-0.026	0.82	0.97
TAC	NK	GTF2A2	-0.0039	0.94	0.99
TAC	NK	GTF2B	-0.028	0.45	0.88
TAC	NK	GTF2E1	-0.0055	0.9	0.98
TAC	NK	GTF2E2	-0.018	0.66	0.94
TAC	NK	GTF2F1	-0.041	0.45	0.88
TAC	NK	GTF2F2	0.018	0.71	0.95
TAC	NK	GTF2H1	0.063	0.068	0.64
TAC	NK	GTF2H3	0.057	0.29	0.81
TAC	NK	GTF2H4	-0.2	0.02	0.58
TAC	NK	GTF2H5	-0.071	0.27	0.8
TAC	NK	GTF2I	0.11	0.016	0.56
TAC	NK	GTF2IP1	0.064	0.55	0.91
TAC	NK	GTF2IP20	0.13	0.24	0.78
TAC	NK	GTF2IRD2	-0.0022	0.98	1
TAC	NK	GTF2IRD2B	-0.00027	1	1
TAC	NK	GTF3A	0.024	0.59	0.92
TAC	NK	GTF3C1	-0.18	0.04	0.61
TAC	NK	GTF3C2	0.012	0.68	0.94
TAC	NK	GTF3C3	0.046	0.32	0.83
TAC	NK	GTF3C4	-0.065	0.33	0.83
TAC	NK	GTF3C5	0.0012	0.97	1
TAC	NK	GTF3C6	-0.0047	0.93	0.99
TAC	NK	GTPBP1	0.0013	0.98	1
TAC	NK	GTPBP10	0.0054	0.92	0.99
TAC	NK	GTPBP2	-0.05	0.43	0.87
TAC	NK	GTPBP3	-0.08	0.24	0.78
TAC	NK	GTPBP4	0.026	0.57	0.91
TAC	NK	GTPBP8	-0.035	0.48	0.89
TAC	NK	GTSE1	0.013	0.96	0.99
TAC	NK	GTSE1-AS1	0.26	0.21	0.76
TAC	NK	GTSF1	-0.19	0.27	0.8
TAC	NK	GUCD1	-0.069	0.084	0.66
TAC	NK	GUCY1A3	0.39	0.093	0.67
TAC	NK	GUCY1B3	0.32	0.18	0.74
TAC	NK	GUF1	0.042	0.41	0.86
TAC	NK	GUK1	-0.078	0.11	0.69
TAC	NK	GUSB	0.021	0.61	0.92
TAC	NK	GUSBP1	-0.025	0.72	0.95
TAC	NK	GUSBP11	0.056	0.38	0.85
TAC	NK	GUSBP2	-0.022	0.87	0.98
TAC	NK	GUSBP4	0.062	0.51	0.9
TAC	NK	GUSBP5	0.33	0.33	0.83
TAC	NK	GVINP1	-0.04	0.7	0.94
TAC	NK	GXYLT1	0.12	0.1	0.68
TAC	NK	GYG1	0.031	0.5	0.89
TAC	NK	GYLTL1B	-0.54	0.17	0.74
TAC	NK	GYPC	-0.037	0.51	0.9
TAC	NK	GYPE	0.2	0.41	0.86
TAC	NK	GYS1	0.018	0.68	0.94
TAC	NK	GZF1	0.1	0.2	0.76
TAC	NK	GZMA	-0.014	0.81	0.97
TAC	NK	GZMB	0.018	0.88	0.98
TAC	NK	GZMH	-0.24	0.1	0.67
TAC	NK	GZMK	-0.12	0.63	0.93
TAC	NK	GZMM	-0.13	0.19	0.75
TAC	NK	H1F0	-0.43	0.25	0.79
TAC	NK	H1FX	-0.16	0.14	0.71
TAC	NK	H2AFJ	-0.11	0.16	0.73
TAC	NK	H2AFV	-0.12	0.016	0.56
TAC	NK	H2AFX	-0.18	0.083	0.66
TAC	NK	H2AFY	-0.0096	0.88	0.98
TAC	NK	H2AFY2	-0.43	0.11	0.68
TAC	NK	H2AFZ	0.032	0.57	0.91
TAC	NK	H3F3AP4	-0.077	0.57	0.91
TAC	NK	H3F3B	0.034	0.43	0.87
TAC	NK	H6PD	-0.097	0.32	0.82
TAC	NK	HABP4	-0.11	0.32	0.82
TAC	NK	HACD1	-0.11	0.59	0.92
TAC	NK	HACD2	-0.017	0.86	0.98
TAC	NK	HACD3	-0.005	0.91	0.99
TAC	NK	HACD4	0.051	0.46	0.88
TAC	NK	HACE1	-0.02	0.74	0.95
TAC	NK	HACL1	0.026	0.52	0.9
TAC	NK	HADH	0.047	0.45	0.88
TAC	NK	HADHA	0.006	0.87	0.98
TAC	NK	HADHB	-0.037	0.39	0.85
TAC	NK	HAGH	-0.08	0.13	0.71
TAC	NK	HAGHL	-0.37	0.0027	0.45
TAC	NK	HAPLN3	-0.36	0.14	0.71
TAC	NK	HAR1A	0.14	0.54	0.91
TAC	NK	HARBI1	0.11	0.11	0.68
TAC	NK	HARS	-0.016	0.62	0.93
TAC	NK	HARS2	0.085	0.028	0.59
TAC	NK	HAT1	0.088	0.043	0.62
TAC	NK	HAUS1	0.0089	0.88	0.98
TAC	NK	HAUS2	0.012	0.81	0.97
TAC	NK	HAUS3	0.087	0.057	0.64
TAC	NK	HAUS4	-0.048	0.49	0.89
TAC	NK	HAUS5	-0.12	0.038	0.61
TAC	NK	HAUS6	0.041	0.36	0.84
TAC	NK	HAUS7	-0.017	0.76	0.96
TAC	NK	HAUS8	-0.016	0.84	0.97
TAC	NK	HAVCR1	0.033	0.84	0.97
TAC	NK	HAVCR2	0.043	0.72	0.95
TAC	NK	HAX1	-0.048	0.24	0.78
TAC	NK	HBA2	-0.61	0.25	0.79
TAC	NK	HBP1	0.12	0.077	0.65
TAC	NK	HBQ1	-0.64	0.038	0.61
TAC	NK	HBS1L	0.049	0.32	0.83
TAC	NK	HCCS	0.082	0.14	0.72
TAC	NK	HCFC1	-0.14	0.067	0.64
TAC	NK	HCFC1R1	-0.13	0.13	0.71
TAC	NK	HCFC2	0.12	0.0086	0.52
TAC	NK	HCG11	-0.079	0.57	0.91
TAC	NK	HCG18	0.003	0.96	1
TAC	NK	HCG25	0.1	0.57	0.91
TAC	NK	HCG26	0.54	0.012	0.54
TAC	NK	HCG27	-0.1	0.52	0.9
TAC	NK	HCG4B	0.068	0.85	0.97
TAC	NK	HCK	-1.9	0.021	0.58
TAC	NK	HCLS1	-0.053	0.11	0.69
TAC	NK	HCN3	-0.17	0.34	0.83
TAC	NK	HCP5	-0.074	0.24	0.78
TAC	NK	HCST	-0.14	0.057	0.64
TAC	NK	HDAC1	0.019	0.6	0.92
TAC	NK	HDAC10	-0.075	0.35	0.84
TAC	NK	HDAC11	-0.26	0.12	0.7
TAC	NK	HDAC2	0.015	0.72	0.95
TAC	NK	HDAC3	-0.0065	0.84	0.97
TAC	NK	HDAC4	-0.06	0.53	0.9
TAC	NK	HDAC5	-0.1	0.27	0.8
TAC	NK	HDAC6	-0.032	0.49	0.89
TAC	NK	HDAC7	0.017	0.86	0.98
TAC	NK	HDAC8	0.046	0.35	0.84
TAC	NK	HDAC9	0.34	0.027	0.59
TAC	NK	HDDC2	-0.064	0.37	0.84
TAC	NK	HDDC3	-0.078	0.1	0.67
TAC	NK	HDGF	-0.015	0.77	0.96
TAC	NK	HDGFRP2	-0.12	0.045	0.62
TAC	NK	HDGFRP3	-0.032	0.75	0.96
TAC	NK	HDHD1	-0.0034	0.96	0.99
TAC	NK	HDHD2	0.043	0.29	0.81
TAC	NK	HDHD3	-0.022	0.83	0.97
TAC	NK	HDLBP	0.064	0.24	0.78
TAC	NK	HDX	-0.03	0.8	0.96
TAC	NK	HEATR1	-0.022	0.76	0.96
TAC	NK	HEATR3	0.1	0.26	0.79
TAC	NK	HEATR4	-0.033	0.83	0.97
TAC	NK	HEATR5A	-0.042	0.6	0.92
TAC	NK	HEATR5B	0.065	0.36	0.84
TAC	NK	HEATR6	0.02	0.7	0.95
TAC	NK	HEATR9	0.018	0.89	0.98
TAC	NK	HEBP1	-0.11	0.32	0.83
TAC	NK	HEBP2	0.037	0.74	0.96
TAC	NK	HECA	0.021	0.79	0.96
TAC	NK	HECTD1	-0.034	0.46	0.88
TAC	NK	HECTD2	0.18	0.49	0.89
TAC	NK	HECTD3	-0.044	0.28	0.8
TAC	NK	HECTD4	-0.018	0.78	0.96
TAC	NK	HEG1	0.047	0.63	0.93
TAC	NK	HEIH	-0.04	0.5	0.89
TAC	NK	HELB	0.084	0.25	0.78
TAC	NK	HELLS	0.14	0.38	0.85
TAC	NK	HELQ	0.044	0.38	0.85
TAC	NK	HELZ	0.11	0.091	0.67
TAC	NK	HELZ2	0.0067	0.96	0.99
TAC	NK	HEMGN	0.43	0.26	0.79
TAC	NK	HEMK1	0.032	0.74	0.95
TAC	NK	HENMT1	0.022	0.63	0.93
TAC	NK	HERC1	-0.073	0.4	0.86
TAC	NK	HERC2	-0.085	0.15	0.73
TAC	NK	HERC2P2	0.18	0.082	0.66
TAC	NK	HERC2P3	-0.1	0.67	0.94
TAC	NK	HERC2P7	0.08	0.74	0.96
TAC	NK	HERC2P9	-0.05	0.68	0.94
TAC	NK	HERC3	0.053	0.28	0.8
TAC	NK	HERC4	0.058	0.23	0.78
TAC	NK	HERC5	0.17	0.31	0.82
TAC	NK	HERC6	0.11	0.55	0.91
TAC	NK	HERPUD1	0.19	0.0026	0.45
TAC	NK	HERPUD2	-0.0088	0.87	0.98
TAC	NK	HES4	-0.005	0.99	1
TAC	NK	HES6	-0.04	0.82	0.97
TAC	NK	HEXA	-0.011	0.78	0.96
TAC	NK	HEXB	0.0032	0.95	0.99
TAC	NK	HEXDC	-0.04	0.5	0.89
TAC	NK	HEXIM1	-0.12	0.15	0.73
TAC	NK	HEXIM2	0.022	0.75	0.96
TAC	NK	HEY2	0.039	0.89	0.98
TAC	NK	HFE	-0.16	0.33	0.83
TAC	NK	HGH1	-0.072	0.14	0.72
TAC	NK	HGS	-0.045	0.21	0.76
TAC	NK	HGSNAT	-0.078	0.22	0.77
TAC	NK	HHAT	-0.4	0.13	0.7
TAC	NK	HHEX	-0.089	0.69	0.94
TAC	NK	HHLA3	-0.13	0.23	0.78
TAC	NK	HIAT1	0.082	0.011	0.54
TAC	NK	HIATL1	-0.025	0.49	0.89
TAC	NK	HIATL2	-0.071	0.32	0.83
TAC	NK	HIBADH	-0.025	0.67	0.94
TAC	NK	HIBCH	0.11	0.012	0.54
TAC	NK	HIC1	0.19	0.29	0.81
TAC	NK	HIC2	0.061	0.7	0.95
TAC	NK	HID1	0.33	0.39	0.85
TAC	NK	HIF1A	0.12	0.028	0.59
TAC	NK	HIF1AN	-0.0063	0.9	0.98
TAC	NK	HIGD1A	0.0061	0.91	0.98
TAC	NK	HIGD2A	-0.14	0.018	0.57
TAC	NK	HILPDA	-0.046	0.69	0.94
TAC	NK	HINFP	-0.016	0.72	0.95
TAC	NK	HINT1	-0.044	0.41	0.86
TAC	NK	HINT2	-0.024	0.71	0.95
TAC	NK	HINT3	-0.17	0.019	0.57
TAC	NK	HIP1	-0.011	0.91	0.98
TAC	NK	HIP1R	-0.031	0.71	0.95
TAC	NK	HIPK1	0.025	0.7	0.94
TAC	NK	HIPK1-AS1	-0.16	0.44	0.87
TAC	NK	HIPK2	-0.099	0.32	0.83
TAC	NK	HIPK3	0.083	0.21	0.76
TAC	NK	HIRA	0.023	0.78	0.96
TAC	NK	HIRIP3	0.018	0.74	0.95
TAC	NK	HIST1H1B	-0.19	0.53	0.9
TAC	NK	HIST1H1C	-0.16	0.34	0.83
TAC	NK	HIST1H1D	-0.68	0.023	0.59
TAC	NK	HIST1H1E	-0.46	0.087	0.66
TAC	NK	HIST1H2AC	-0.2	0.21	0.76
TAC	NK	HIST1H2AE	0.049	0.85	0.98
TAC	NK	HIST1H2AG	-0.15	0.48	0.89
TAC	NK	HIST1H2AK	-0.17	0.42	0.86
TAC	NK	HIST1H2AM	-0.27	0.23	0.78
TAC	NK	HIST1H2BC	0.17	0.4	0.86
TAC	NK	HIST1H2BD	-0.024	0.88	0.98
TAC	NK	HIST1H2BG	0.0013	1	1
TAC	NK	HIST1H2BK	-0.16	0.21	0.76
TAC	NK	HIST1H2BN	-0.052	0.77	0.96
TAC	NK	HIST1H3A	-0.032	0.89	0.98
TAC	NK	HIST1H3D	-0.31	0.1	0.68
TAC	NK	HIST1H3E	0.074	0.76	0.96
TAC	NK	HIST1H3H	-0.089	0.77	0.96
TAC	NK	HIST1H4C	-0.11	0.22	0.77
TAC	NK	HIST1H4E	-0.17	0.35	0.84
TAC	NK	HIST2H2AC	-0.12	0.49	0.89
TAC	NK	HIST2H2BE	0.076	0.65	0.93
TAC	NK	HIST3H2A	-0.08	0.48	0.89
TAC	NK	HIST4H4	-0.037	0.83	0.97
TAC	NK	HIVEP1	0.13	0.23	0.78
TAC	NK	HIVEP2	0.084	0.57	0.91
TAC	NK	HIVEP3	-0.084	0.21	0.76
TAC	NK	HJURP	0.19	0.57	0.91
TAC	NK	HK1	-0.039	0.41	0.86
TAC	NK	HK2	-0.084	0.81	0.96
TAC	NK	HKR1	0.094	0.24	0.78
TAC	NK	HLA-A	-0.17	0.0014	0.44
TAC	NK	HLA-B	-0.11	0.37	0.85
TAC	NK	HLA-C	-0.1	0.074	0.65
TAC	NK	HLA-DMA	-0.23	0.19	0.75
TAC	NK	HLA-DMB	-0.21	0.28	0.8
TAC	NK	HLA-DOA	-0.69	0.04	0.61
TAC	NK	HLA-DOB	0.28	0.46	0.88
TAC	NK	HLA-DPA1	-0.19	0.14	0.72
TAC	NK	HLA-DPB1	-0.27	0.046	0.62
TAC	NK	HLA-DQA1	-0.13	0.71	0.95
TAC	NK	HLA-DQA2	0.15	0.79	0.96
TAC	NK	HLA-DQB1	-0.042	0.9	0.98
TAC	NK	HLA-DQB2	-0.83	0.071	0.65
TAC	NK	HLA-DRA	-0.61	0.057	0.64
TAC	NK	HLA-DRB1	-0.41	0.082	0.66
TAC	NK	HLA-DRB5	-0.37	0.29	0.81
TAC	NK	HLA-DRB6	0.23	0.63	0.93
TAC	NK	HLA-E	-0.054	0.29	0.81
TAC	NK	HLA-F	0.0048	0.93	0.99
TAC	NK	HLA-F-AS1	-0.06	0.49	0.89
TAC	NK	HLA-G	0.02	0.89	0.98
TAC	NK	HLA-H	-0.044	0.81	0.97
TAC	NK	HLA-J	0.16	0.27	0.8
TAC	NK	HLA-L	-0.21	0.17	0.74
TAC	NK	HLCS	0.0075	0.88	0.98
TAC	NK	HLTF	0.069	0.21	0.76
TAC	NK	HM13	0.068	0.18	0.74
TAC	NK	HMBOX1	-0.031	0.6	0.92
TAC	NK	HMBS	0.03	0.75	0.96
TAC	NK	HMCES	-0.039	0.33	0.83
TAC	NK	HMG20A	0.033	0.4	0.86
TAC	NK	HMG20B	-0.1	0.054	0.63
TAC	NK	HMGA1	-0.061	0.57	0.91
TAC	NK	HMGB1	0.058	0.18	0.74
TAC	NK	HMGB2	-0.012	0.9	0.98
TAC	NK	HMGB3	-0.084	0.8	0.96
TAC	NK	HMGCL	0.026	0.57	0.91
TAC	NK	HMGCR	0.13	0.03	0.59
TAC	NK	HMGCS1	0.1	0.31	0.82
TAC	NK	HMGN1	0.012	0.8	0.96
TAC	NK	HMGN2	0.0083	0.88	0.98
TAC	NK	HMGN3	0.056	0.2	0.76
TAC	NK	HMGN3-AS1	0.0061	0.95	0.99
TAC	NK	HMGN4	-0.013	0.69	0.94
TAC	NK	HMGN5	-0.012	0.95	0.99
TAC	NK	HMGXB3	0.031	0.64	0.93
TAC	NK	HMGXB4	-0.069	0.23	0.78
TAC	NK	HMHA1	-0.11	0.046	0.62
TAC	NK	HMMR	0.16	0.56	0.91
TAC	NK	HMOX1	-0.27	0.25	0.79
TAC	NK	HMOX2	-0.0044	0.94	0.99
TAC	NK	HN1	-0.079	0.15	0.72
TAC	NK	HN1L	-0.1	0.42	0.87
TAC	NK	HNRNPA0	-0.15	0.18	0.74
TAC	NK	HNRNPA1	-0.06	0.17	0.74
TAC	NK	HNRNPA1L2	-0.018	0.73	0.95
TAC	NK	HNRNPA2B1	0.052	0.089	0.67
TAC	NK	HNRNPA3	0.025	0.61	0.92
TAC	NK	HNRNPAB	-0.0015	0.99	1
TAC	NK	HNRNPC	-0.037	0.3	0.82
TAC	NK	HNRNPD	0.067	0.019	0.57
TAC	NK	HNRNPDL	0.047	0.2	0.76
TAC	NK	HNRNPF	-0.015	0.68	0.94
TAC	NK	HNRNPH1	0.093	0.12	0.7
TAC	NK	HNRNPH3	-0.015	0.67	0.94
TAC	NK	HNRNPK	-0.013	0.89	0.98
TAC	NK	HNRNPL	-0.055	0.44	0.87
TAC	NK	HNRNPLL	-0.065	0.59	0.92
TAC	NK	HNRNPM	0.0035	0.92	0.99
TAC	NK	HNRNPR	0.0073	0.82	0.97
TAC	NK	HNRNPU	0.022	0.55	0.91
TAC	NK	HNRNPU-AS1	0.013	0.9	0.98
TAC	NK	HNRNPUL1	-0.059	0.18	0.74
TAC	NK	HNRNPUL2	-0.081	0.5	0.89
TAC	NK	HOMER1	0.14	0.35	0.84
TAC	NK	HOMER2	-0.33	0.24	0.78
TAC	NK	HOMEZ	0.027	0.77	0.96
TAC	NK	HOOK1	-0.16	0.56	0.91
TAC	NK	HOOK2	0.017	0.87	0.98
TAC	NK	HOOK3	-0.0039	0.93	0.99
TAC	NK	HOPX	-0.0064	0.93	0.99
TAC	NK	HOTAIRM1	-0.055	0.53	0.9
TAC	NK	HOXA1	0.06	0.81	0.96
TAC	NK	HOXA10	-0.14	0.49	0.89
TAC	NK	HOXB-AS1	-0.22	0.13	0.7
TAC	NK	HOXB2	-0.23	0.018	0.57
TAC	NK	HOXB3	-0.1	0.47	0.89
TAC	NK	HOXB4	-0.045	0.75	0.96
TAC	NK	HOXB7	-0.032	0.87	0.98
TAC	NK	HOXC4	-0.79	0.0055	0.51
TAC	NK	HOXC5	-0.62	0.081	0.66
TAC	NK	HP1BP3	-0.0043	0.91	0.98
TAC	NK	HPCAL1	-0.091	0.13	0.7
TAC	NK	HPDL	-0.37	0.16	0.73
TAC	NK	HPGD	-0.12	0.68	0.94
TAC	NK	HPRT1	0.04	0.55	0.91
TAC	NK	HPS1	-0.066	0.056	0.64
TAC	NK	HPS3	-0.039	0.32	0.83
TAC	NK	HPS4	-0.036	0.38	0.85
TAC	NK	HPS5	-0.046	0.4	0.86
TAC	NK	HPS6	-0.11	0.026	0.59
TAC	NK	HPSE	-0.54	0.042	0.62
TAC	NK	HRAS	-0.032	0.66	0.94
TAC	NK	HRASLS2	0.95	0.095	0.67
TAC	NK	HRASLS5	-0.39	0.23	0.78
TAC	NK	HRSP12	-0.061	0.45	0.88
TAC	NK	HS1BP3	-0.058	0.3	0.82
TAC	NK	HS2ST1	0.037	0.61	0.92
TAC	NK	HS3ST3B1	0.0034	0.98	1
TAC	NK	HS6ST1	-0.13	0.13	0.7
TAC	NK	HS6ST2	0.27	0.6	0.92
TAC	NK	HSBP1	0.034	0.45	0.88
TAC	NK	HSBP1L1	0.14	0.35	0.84
TAC	NK	HSCB	-0.014	0.83	0.97
TAC	NK	HSD11B1L	-0.42	0.02	0.57
TAC	NK	HSD17B1	-0.069	0.43	0.87
TAC	NK	HSD17B10	-0.1	0.077	0.65
TAC	NK	HSD17B11	0.0087	0.86	0.98
TAC	NK	HSD17B12	0.13	0.041	0.62
TAC	NK	HSD17B4	0.037	0.41	0.86
TAC	NK	HSD17B7	0.037	0.48	0.89
TAC	NK	HSD17B7P2	-0.089	0.41	0.86
TAC	NK	HSD17B8	-0.076	0.39	0.85
TAC	NK	HSD3B7	0.1	0.74	0.96
TAC	NK	HSDL1	-0.021	0.77	0.96
TAC	NK	HSDL2	0.088	0.3	0.82
TAC	NK	HSF1	-0.13	0.086	0.66
TAC	NK	HSF2	0.021	0.68	0.94
TAC	NK	HSF5	0.33	0.13	0.7
TAC	NK	HSH2D	0.064	0.41	0.86
TAC	NK	HSP90AA1	0.035	0.41	0.86
TAC	NK	HSP90AB1	0.077	0.19	0.75
TAC	NK	HSP90AB4P	0.28	0.2	0.76
TAC	NK	HSP90B1	0.23	0.00028	0.42
TAC	NK	HSP90B2P	0.012	0.96	1
TAC	NK	HSPA13	0.18	0.0049	0.49
TAC	NK	HSPA14	0.077	0.028	0.59
TAC	NK	HSPA1A	-0.034	0.73	0.95
TAC	NK	HSPA1B	-0.22	0.29	0.81
TAC	NK	HSPA1L	-0.039	0.69	0.94
TAC	NK	HSPA2	-0.019	0.94	0.99
TAC	NK	HSPA4	0.041	0.26	0.79
TAC	NK	HSPA5	0.12	0.052	0.63
TAC	NK	HSPA6	0.028	0.78	0.96
TAC	NK	HSPA7	-0.1	0.53	0.9
TAC	NK	HSPA8	0.04	0.46	0.88
TAC	NK	HSPA9	0.04	0.23	0.78
TAC	NK	HSPB1	-0.4	0.0085	0.52
TAC	NK	HSPB11	0.052	0.28	0.8
TAC	NK	HSPBAP1	0.024	0.72	0.95
TAC	NK	HSPBP1	-0.094	0.2	0.76
TAC	NK	HSPD1	0.1	0.048	0.62
TAC	NK	HSPE1	0.095	0.33	0.83
TAC	NK	HSPH1	0.15	0.016	0.56
TAC	NK	HTATIP2	-0.014	0.74	0.95
TAC	NK	HTATSF1	0.049	0.3	0.82
TAC	NK	HTATSF1P2	-0.63	0.038	0.61
TAC	NK	HTRA2	-0.11	0.038	0.61
TAC	NK	HTT	-0.081	0.33	0.83
TAC	NK	HUS1	0.016	0.74	0.96
TAC	NK	HUWE1	-0.02	0.75	0.96
TAC	NK	HVCN1	0.092	0.51	0.9
TAC	NK	HYAL1	0.097	0.62	0.93
TAC	NK	HYAL2	-0.036	0.68	0.94
TAC	NK	HYAL3	-0.044	0.86	0.98
TAC	NK	HYLS1	-0.099	0.16	0.73
TAC	NK	HYOU1	0.075	0.28	0.8
TAC	NK	IAH1	-0.071	0.13	0.7
TAC	NK	IARS	0.11	0.0013	0.44
TAC	NK	IARS2	0.056	0.12	0.69
TAC	NK	IBA57	-0.079	0.35	0.84
TAC	NK	IBTK	0.017	0.69	0.94
TAC	NK	ICA1	0.0028	0.98	1
TAC	NK	ICA1L	0.13	0.11	0.68
TAC	NK	ICAM1	-0.12	0.2	0.76
TAC	NK	ICAM2	-0.024	0.73	0.95
TAC	NK	ICAM3	-0.13	0.012	0.54
TAC	NK	ICE1	0.066	0.36	0.84
TAC	NK	ICE2	0.068	0.13	0.7
TAC	NK	ICK	-0.008	0.91	0.98
TAC	NK	ICMT	-0.032	0.54	0.91
TAC	NK	ICOS	-0.5	0.15	0.72
TAC	NK	ICT1	-0.094	0.12	0.69
TAC	NK	ID2	0.089	0.13	0.7
TAC	NK	ID2-AS1	0.071	0.72	0.95
TAC	NK	IDE	0.08	0.19	0.75
TAC	NK	IDH1	0.11	0.089	0.67
TAC	NK	IDH2	-0.087	0.16	0.73
TAC	NK	IDH3A	0.028	0.64	0.93
TAC	NK	IDH3B	-0.023	0.45	0.88
TAC	NK	IDH3G	-0.074	0.074	0.65
TAC	NK	IDI1	0.079	0.21	0.76
TAC	NK	IDI2	0.0092	0.96	1
TAC	NK	IDI2-AS1	-0.1	0.33	0.83
TAC	NK	IDNK	-0.023	0.71	0.95
TAC	NK	IDS	0.054	0.32	0.83
TAC	NK	IDUA	-0.12	0.14	0.71
TAC	NK	IER2	-0.11	0.099	0.67
TAC	NK	IER3	-0.16	0.29	0.81
TAC	NK	IER3IP1	0.029	0.56	0.91
TAC	NK	IER5	-0.2	0.028	0.59
TAC	NK	IER5L	-0.097	0.65	0.93
TAC	NK	IFFO1	-0.091	0.1	0.68
TAC	NK	IFFO2	-0.13	0.27	0.8
TAC	NK	IFI16	0.13	0.039	0.61
TAC	NK	IFI27	-0.034	0.94	0.99
TAC	NK	IFI27L1	0.056	0.64	0.93
TAC	NK	IFI27L2	-0.19	0.068	0.64
TAC	NK	IFI30	-0.37	0.21	0.76
TAC	NK	IFI35	0.077	0.46	0.88
TAC	NK	IFI44	0.16	0.51	0.9
TAC	NK	IFI44L	0.28	0.49	0.89
TAC	NK	IFI6	0.056	0.8	0.96
TAC	NK	IFIH1	0.18	0.15	0.72
TAC	NK	IFIT1	0.3	0.34	0.83
TAC	NK	IFIT2	0.031	0.78	0.96
TAC	NK	IFIT3	0.1	0.66	0.94
TAC	NK	IFIT5	0.25	0.04	0.61
TAC	NK	IFITM1	4.90E-05	1	1
TAC	NK	IFITM10	0.079	0.71	0.95
TAC	NK	IFITM2	-0.1	0.15	0.72
TAC	NK	IFITM3	-0.053	0.7	0.94
TAC	NK	IFNAR1	0.13	0.017	0.57
TAC	NK	IFNAR2	0.035	0.58	0.92
TAC	NK	IFNG	-0.21	0.22	0.77
TAC	NK	IFNG-AS1	0.14	0.67	0.94
TAC	NK	IFNGR1	0.037	0.78	0.96
TAC	NK	IFNGR2	-0.39	0.58	0.92
TAC	NK	IFNL1	-0.038	0.81	0.97
TAC	NK	IFNLR1	-0.49	0.25	0.79
TAC	NK	IFRD1	0.028	0.57	0.91
TAC	NK	IFRD2	0.0024	0.97	1
TAC	NK	IFT122	0.077	0.37	0.84
TAC	NK	IFT140	0.0064	0.96	0.99
TAC	NK	IFT172	0.0038	0.96	1
TAC	NK	IFT20	0.029	0.6	0.92
TAC	NK	IFT22	-0.011	0.91	0.98
TAC	NK	IFT27	-0.033	0.69	0.94
TAC	NK	IFT43	0.082	0.22	0.77
TAC	NK	IFT46	0.06	0.41	0.86
TAC	NK	IFT52	0.016	0.7	0.94
TAC	NK	IFT57	0.16	0.028	0.59
TAC	NK	IFT74	0.19	0.027	0.59
TAC	NK	IFT80	0.16	0.025	0.59
TAC	NK	IFT81	0.095	0.71	0.95
TAC	NK	IFT88	-0.017	0.81	0.97
TAC	NK	IGBP1	0.013	0.77	0.96
TAC	NK	IGF1R	-0.13	0.48	0.89
TAC	NK	IGF2BP2	0.13	0.64	0.93
TAC	NK	IGF2R	-0.08	0.52	0.9
TAC	NK	IGFBP2	-0.51	0.18	0.74
TAC	NK	IGFBP4	-0.26	0.38	0.85
TAC	NK	IGFBP7	0.16	0.21	0.76
TAC	NK	IGFBP7-AS1	0.037	0.85	0.98
TAC	NK	IGFLR1	-0.21	0.015	0.55
TAC	NK	IGHMBP2	-0.093	0.18	0.74
TAC	NK	IGIP	0.0052	0.98	1
TAC	NK	IGSF6	-0.86	0.061	0.64
TAC	NK	IGSF8	-0.05	0.43	0.87
TAC	NK	IK	0.019	0.64	0.93
TAC	NK	IKBIP	0.00092	0.99	1
TAC	NK	IKBKAP	0.038	0.44	0.87
TAC	NK	IKBKB	0.0093	0.85	0.97
TAC	NK	IKBKE	-0.18	0.0058	0.51
TAC	NK	IKBKG	-0.027	0.62	0.93
TAC	NK	IKZF1	0.0069	0.91	0.98
TAC	NK	IKZF2	0.068	0.73	0.95
TAC	NK	IKZF3	-0.19	0.029	0.59
TAC	NK	IKZF4	-0.38	0.021	0.58
TAC	NK	IKZF5	0.11	0.039	0.61
TAC	NK	IL10RA	-0.11	0.067	0.64
TAC	NK	IL10RB	-0.022	0.66	0.94
TAC	NK	IL10RB-AS1	-0.039	0.82	0.97
TAC	NK	IL11RA	-0.0048	0.95	0.99
TAC	NK	IL12A	0.038	0.89	0.98
TAC	NK	IL12RB1	-0.03	0.63	0.93
TAC	NK	IL12RB2	0.14	0.48	0.89
TAC	NK	IL13RA1	-1.9	0.026	0.59
TAC	NK	IL15	-0.048	0.74	0.96
TAC	NK	IL15RA	0.0018	0.99	1
TAC	NK	IL16	-0.013	0.78	0.96
TAC	NK	IL17D	-0.19	0.44	0.87
TAC	NK	IL17RA	-0.055	0.45	0.88
TAC	NK	IL17RB	0.053	0.67	0.94
TAC	NK	IL17RC	-0.098	0.42	0.87
TAC	NK	IL18	0.5	0.028	0.59
TAC	NK	IL18BP	-0.17	0.16	0.73
TAC	NK	IL18R1	-0.023	0.87	0.98
TAC	NK	IL18RAP	0.058	0.69	0.94
TAC	NK	IL1R1	-0.56	0.32	0.83
TAC	NK	IL1RAP	-0.025	0.77	0.96
TAC	NK	IL1RL1	0.067	0.84	0.97
TAC	NK	IL20RB	0.35	0.13	0.7
TAC	NK	IL21R	-0.21	0.0095	0.53
TAC	NK	IL21R-AS1	0.28	0.19	0.75
TAC	NK	IL23R	-0.063	0.91	0.98
TAC	NK	IL24	0.16	0.35	0.84
TAC	NK	IL27RA	-0.013	0.8	0.96
TAC	NK	IL2RA	0.28	0.28	0.8
TAC	NK	IL2RB	-0.0064	0.95	0.99
TAC	NK	IL2RG	-0.014	0.72	0.95
TAC	NK	IL32	-0.68	0.00027	0.42
TAC	NK	IL4R	-0.21	0.0052	0.5
TAC	NK	IL5RA	-1.3	0.037	0.61
TAC	NK	IL6R	-0.7	0.4	0.86
TAC	NK	IL6ST	0.15	0.27	0.8
TAC	NK	IL7	-0.67	0.15	0.72
TAC	NK	IL7R	0.31	0.28	0.8
TAC	NK	ILF2	0.014	0.72	0.95
TAC	NK	ILF3	-0.046	0.27	0.8
TAC	NK	ILF3-AS1	-0.13	0.1	0.67
TAC	NK	ILK	-0.0084	0.85	0.97
TAC	NK	ILKAP	0.023	0.68	0.94
TAC	NK	ILVBL	-0.057	0.23	0.78
TAC	NK	IMMP1L	0.03	0.72	0.95
TAC	NK	IMMP2L	0.094	0.55	0.91
TAC	NK	IMMT	0.0022	0.95	0.99
TAC	NK	IMP3	-0.08	0.047	0.62
TAC	NK	IMP4	0.0045	0.91	0.99
TAC	NK	IMPA1	0.1	0.072	0.65
TAC	NK	IMPA2	-0.23	0.32	0.82
TAC	NK	IMPACT	0.034	0.66	0.94
TAC	NK	IMPAD1	0.035	0.53	0.9
TAC	NK	IMPDH1	-0.11	0.21	0.76
TAC	NK	IMPDH2	0.0087	0.85	0.98
TAC	NK	INADL	0.019	0.9	0.98
TAC	NK	INAFM1	-0.33	0.052	0.63
TAC	NK	INAFM2	-0.073	0.36	0.84
TAC	NK	INCA1	-0.16	0.24	0.78
TAC	NK	INCENP	-0.13	0.25	0.79
TAC	NK	INE1	0.056	0.51	0.9
TAC	NK	INF2	-0.12	0.65	0.93
TAC	NK	ING1	-0.041	0.62	0.93
TAC	NK	ING2	-0.12	0.21	0.76
TAC	NK	ING3	0.039	0.38	0.85
TAC	NK	ING4	-0.084	0.036	0.61
TAC	NK	ING5	-0.063	0.45	0.88
TAC	NK	INIP	0.063	0.17	0.74
TAC	NK	INO80	-0.0029	0.96	1
TAC	NK	INO80C	0.092	0.24	0.78
TAC	NK	INO80D	-0.038	0.47	0.89
TAC	NK	INO80E	-0.087	0.21	0.76
TAC	NK	INPP1	0.034	0.69	0.94
TAC	NK	INPP4A	0.028	0.63	0.93
TAC	NK	INPP4B	-0.22	0.44	0.87
TAC	NK	INPP5A	0.17	0.24	0.78
TAC	NK	INPP5B	-0.064	0.35	0.84
TAC	NK	INPP5D	-0.039	0.44	0.87
TAC	NK	INPP5E	-0.056	0.38	0.85
TAC	NK	INPP5F	0.058	0.39	0.85
TAC	NK	INPP5K	-0.07	0.058	0.64
TAC	NK	INPPL1	-0.11	0.12	0.69
TAC	NK	INSC	-0.1	0.82	0.97
TAC	NK	INSIG1	0.044	0.57	0.91
TAC	NK	INSIG2	0.045	0.35	0.84
TAC	NK	INSL3	-0.36	0.1	0.67
TAC	NK	INSR	0.13	0.72	0.95
TAC	NK	INTS1	-0.099	0.24	0.78
TAC	NK	INTS10	0.021	0.49	0.89
TAC	NK	INTS12	-0.013	0.81	0.97
TAC	NK	INTS2	0.054	0.51	0.9
TAC	NK	INTS3	-0.00047	0.99	1
TAC	NK	INTS4	-0.0044	0.9	0.98
TAC	NK	INTS5	-0.097	0.093	0.67
TAC	NK	INTS6	0.11	0.0096	0.53
TAC	NK	INTS6-AS1	-0.068	0.48	0.89
TAC	NK	INTS7	0.075	0.19	0.75
TAC	NK	INTS8	0.011	0.78	0.96
TAC	NK	INTS9	-0.002	0.96	0.99
TAC	NK	INVS	0.064	0.28	0.8
TAC	NK	IP6K1	-0.047	0.29	0.81
TAC	NK	IP6K2	0.0052	0.91	0.98
TAC	NK	IPCEF1	0.027	0.58	0.92
TAC	NK	IPMK	-0.003	0.98	1
TAC	NK	IPO11	0.11	0.071	0.65
TAC	NK	IPO13	-0.024	0.61	0.92
TAC	NK	IPO4	-0.01	0.92	0.99
TAC	NK	IPO5	0.034	0.51	0.9
TAC	NK	IPO5P1	-0.011	0.91	0.98
TAC	NK	IPO7	-0.093	0.44	0.87
TAC	NK	IPO8	0.086	0.3	0.81
TAC	NK	IPO9	0.022	0.55	0.91
TAC	NK	IPP	0.062	0.37	0.85
TAC	NK	IPPK	0.025	0.67	0.94
TAC	NK	IPW	0.19	0.17	0.74
TAC	NK	IQCB1	0.1	0.051	0.63
TAC	NK	IQCC	-0.14	0.15	0.72
TAC	NK	IQCE	-0.062	0.43	0.87
TAC	NK	IQCG	-0.017	0.86	0.98
TAC	NK	IQCH	0.16	0.49	0.89
TAC	NK	IQCH-AS1	-0.17	0.15	0.72
TAC	NK	IQCK	0.11	0.68	0.94
TAC	NK	IQGAP1	0.011	0.8	0.96
TAC	NK	IQGAP2	0.044	0.36	0.84
TAC	NK	IQSEC1	-0.054	0.32	0.82
TAC	NK	IQSEC3	-0.52	0.39	0.86
TAC	NK	IRAK1	-0.036	0.49	0.89
TAC	NK	IRAK1BP1	0.019	0.89	0.98
TAC	NK	IRAK2	0.037	0.69	0.94
TAC	NK	IRAK3	0.45	0.16	0.73
TAC	NK	IRAK4	-0.024	0.59	0.92
TAC	NK	IREB2	0.035	0.51	0.9
TAC	NK	IRF1	-0.067	0.31	0.82
TAC	NK	IRF2	0.0038	0.92	0.99
TAC	NK	IRF2BP1	-0.19	0.055	0.63
TAC	NK	IRF2BP2	-0.12	0.023	0.59
TAC	NK	IRF2BPL	-0.0056	0.96	0.99
TAC	NK	IRF3	-0.17	0.0011	0.44
TAC	NK	IRF4	0.12	0.66	0.94
TAC	NK	IRF5	-0.12	0.21	0.76
TAC	NK	IRF6	-0.18	0.5	0.89
TAC	NK	IRF7	-0.015	0.93	0.99
TAC	NK	IRF8	-0.092	0.53	0.9
TAC	NK	IRF9	0.0088	0.91	0.98
TAC	NK	IRGM	-0.15	0.64	0.93
TAC	NK	IRGQ	-0.13	0.34	0.83
TAC	NK	IRS2	-0.02	0.94	0.99
TAC	NK	ISCA1	0.027	0.66	0.94
TAC	NK	ISCA2	-0.0075	0.88	0.98
TAC	NK	ISCU	0.0015	0.97	1
TAC	NK	ISG15	-0.038	0.85	0.98
TAC	NK	ISG20	0.14	0.3	0.82
TAC	NK	ISG20L2	0.028	0.41	0.86
TAC	NK	ISOC1	-0.0038	0.93	0.99
TAC	NK	ISOC2	0.012	0.9	0.98
TAC	NK	ISPD	0.082	0.55	0.91
TAC	NK	IST1	0.035	0.24	0.78
TAC	NK	ISY1	0.023	0.63	0.93
TAC	NK	ISYNA1	-0.17	0.027	0.59
TAC	NK	ITCH	-0.0073	0.92	0.99
TAC	NK	ITFG1	0.06	0.13	0.71
TAC	NK	ITFG2	0.014	0.71	0.95
TAC	NK	ITFG3	-0.09	0.096	0.67
TAC	NK	ITGA1	-0.35	0.65	0.93
TAC	NK	ITGA10	-0.11	0.58	0.92
TAC	NK	ITGA2B	-0.26	0.49	0.89
TAC	NK	ITGA3	-0.09	0.78	0.96
TAC	NK	ITGA4	0.085	0.2	0.76
TAC	NK	ITGA5	-0.0037	0.96	1
TAC	NK	ITGA6	0.29	0.14	0.72
TAC	NK	ITGA7	0.023	0.93	0.99
TAC	NK	ITGAD	-1.1	0.036	0.61
TAC	NK	ITGAE	0.019	0.8	0.96
TAC	NK	ITGAL	-0.034	0.55	0.91
TAC	NK	ITGAM	0.015	0.79	0.96
TAC	NK	ITGAV	-0.12	0.3	0.82
TAC	NK	ITGAX	-0.071	0.59	0.92
TAC	NK	ITGB1	0.027	0.76	0.96
TAC	NK	ITGB1BP1	0.0055	0.9	0.98
TAC	NK	ITGB2	-0.0038	0.95	0.99
TAC	NK	ITGB2-AS1	-0.24	0.057	0.64
TAC	NK	ITGB3BP	0.13	0.069	0.64
TAC	NK	ITGB5	0.056	0.9	0.98
TAC	NK	ITGB7	-0.013	0.84	0.97
TAC	NK	ITIH4	0.034	0.8	0.96
TAC	NK	ITK	0.053	0.37	0.85
TAC	NK	ITM2A	-0.13	0.17	0.74
TAC	NK	ITM2B	0.029	0.45	0.88
TAC	NK	ITM2C	0.65	0.16	0.73
TAC	NK	ITPA	-0.0078	0.89	0.98
TAC	NK	ITPK1	-0.026	0.64	0.93
TAC	NK	ITPK1-AS1	0.18	0.23	0.78
TAC	NK	ITPKB	-0.1	0.27	0.8
TAC	NK	ITPKB-IT1	0.1	0.6	0.92
TAC	NK	ITPKC	-0.14	0.016	0.56
TAC	NK	ITPR1	0.022	0.77	0.96
TAC	NK	ITPR2	0.024	0.71	0.95
TAC	NK	ITPR3	-0.12	0.3	0.82
TAC	NK	ITPRIP	-0.025	0.66	0.94
TAC	NK	ITPRIPL1	-0.086	0.13	0.7
TAC	NK	ITPRIPL2	-0.98	0.047	0.62
TAC	NK	ITSN1	-0.21	0.47	0.89
TAC	NK	ITSN2	-0.00084	0.98	1
TAC	NK	IVD	-0.054	0.13	0.7
TAC	NK	IVNS1ABP	0.11	0.42	0.87
TAC	NK	IWS1	-0.0087	0.76	0.96
TAC	NK	JADE1	0.013	0.8	0.96
TAC	NK	JADE2	-0.13	0.032	0.6
TAC	NK	JAG1	0.41	0.21	0.76
TAC	NK	JAG2	-0.23	0.19	0.75
TAC	NK	JAGN1	-0.01	0.85	0.97
TAC	NK	JAK1	0.15	0.039	0.61
TAC	NK	JAK2	0.16	0.11	0.68
TAC	NK	JAK3	-0.24	0.011	0.54
TAC	NK	JAKMIP1	-0.41	0.092	0.67
TAC	NK	JAKMIP2	0.064	0.38	0.85
TAC	NK	JAM3	-0.093	0.67	0.94
TAC	NK	JARID2	0.019	0.81	0.97
TAC	NK	JAZF1	0.096	0.14	0.71
TAC	NK	JAZF1-AS1	0.04	0.83	0.97
TAC	NK	JHDM1D-AS1	-0.028	0.87	0.98
TAC	NK	JKAMP	0.045	0.33	0.83
TAC	NK	JMJD1C	0.071	0.16	0.73
TAC	NK	JMJD4	-0.039	0.66	0.94
TAC	NK	JMJD6	0.019	0.68	0.94
TAC	NK	JMJD7	-0.07	0.38	0.85
TAC	NK	JMJD8	-0.024	0.65	0.94
TAC	NK	JMY	-0.048	0.53	0.9
TAC	NK	JOSD1	-0.09	0.33	0.83
TAC	NK	JOSD2	-0.15	0.096	0.67
TAC	NK	JPX	-0.097	0.073	0.65
TAC	NK	JRK	-0.14	0.26	0.79
TAC	NK	JRKL	0.025	0.74	0.96
TAC	NK	JTB	-0.035	0.35	0.84
TAC	NK	JUN	-0.48	0.054	0.63
TAC	NK	JUNB	-0.38	0.0076	0.52
TAC	NK	JUND	-0.19	0.055	0.63
TAC	NK	KALRN	0.28	0.19	0.75
TAC	NK	KANK1	0.19	0.52	0.9
TAC	NK	KANK2	0.081	0.81	0.96
TAC	NK	KANK3	-0.17	0.18	0.74
TAC	NK	KANSL1	-0.061	0.33	0.83
TAC	NK	KANSL1-AS1	-0.0023	0.99	1
TAC	NK	KANSL1L	0.093	0.5	0.89
TAC	NK	KANSL2	0.022	0.57	0.91
TAC	NK	KANSL3	0.041	0.41	0.86
TAC	NK	KANTR	0.001	0.99	1
TAC	NK	KARS	0.00027	0.99	1
TAC	NK	KAT2A	0.041	0.57	0.91
TAC	NK	KAT2B	0.066	0.31	0.82
TAC	NK	KAT5	-0.0044	0.91	0.98
TAC	NK	KAT6A	-0.09	0.2	0.76
TAC	NK	KAT6B	-0.01	0.85	0.98
TAC	NK	KAT7	-0.067	0.06	0.64
TAC	NK	KAT8	-0.077	0.087	0.66
TAC	NK	KATNA1	0.035	0.47	0.89
TAC	NK	KATNAL1	-0.025	0.8	0.96
TAC	NK	KATNB1	-0.11	0.047	0.62
TAC	NK	KATNBL1	0.073	0.092	0.67
TAC	NK	KBTBD11	-0.29	0.56	0.91
TAC	NK	KBTBD2	0.1	0.038	0.61
TAC	NK	KBTBD3	0.066	0.3	0.82
TAC	NK	KBTBD4	-0.042	0.39	0.85
TAC	NK	KBTBD6	-0.093	0.25	0.79
TAC	NK	KBTBD7	0.1	0.14	0.71
TAC	NK	KBTBD8	0.2	0.094	0.67
TAC	NK	KCCAT198	-0.12	0.65	0.93
TAC	NK	KCMF1	0.013	0.7	0.94
TAC	NK	KCNA3	-0.079	0.61	0.92
TAC	NK	KCNA6	-0.65	0.026	0.59
TAC	NK	KCNAB1	0.049	0.69	0.94
TAC	NK	KCNAB2	-0.076	0.29	0.81
TAC	NK	KCNAB3	-0.067	0.63	0.93
TAC	NK	KCNC4	-0.12	0.57	0.91
TAC	NK	KCND1	-0.088	0.73	0.95
TAC	NK	KCNH3	-0.19	0.37	0.85
TAC	NK	KCNJ13	0.14	0.42	0.87
TAC	NK	KCNK12	-0.18	0.32	0.82
TAC	NK	KCNK6	-0.23	0.39	0.86
TAC	NK	KCNMB3	-0.078	0.63	0.93
TAC	NK	KCNN4	0.44	0.44	0.87
TAC	NK	KCNQ1OT1	-0.11	0.48	0.89
TAC	NK	KCNQ5	0.048	0.66	0.94
TAC	NK	KCNRG	0.27	0.14	0.71
TAC	NK	KCP	-0.27	0.52	0.9
TAC	NK	KCTD10	0.22	0.059	0.64
TAC	NK	KCTD11	-0.049	0.67	0.94
TAC	NK	KCTD13	-0.055	0.36	0.84
TAC	NK	KCTD17	-0.15	0.03	0.59
TAC	NK	KCTD18	-0.056	0.23	0.78
TAC	NK	KCTD2	-0.027	0.61	0.92
TAC	NK	KCTD20	0.0049	0.93	0.99
TAC	NK	KCTD21	0.31	0.015	0.55
TAC	NK	KCTD3	0.26	0.13	0.7
TAC	NK	KCTD5	-0.02	0.69	0.94
TAC	NK	KCTD6	-0.026	0.72	0.95
TAC	NK	KCTD7	0.0011	0.99	1
TAC	NK	KCTD9	0.074	0.35	0.84
TAC	NK	KDELC1	-0.009	0.96	0.99
TAC	NK	KDELC2	-0.0026	0.97	1
TAC	NK	KDELR1	0.031	0.63	0.93
TAC	NK	KDELR2	0.13	0.022	0.59
TAC	NK	KDM1A	-0.022	0.52	0.9
TAC	NK	KDM1B	-0.055	0.75	0.96
TAC	NK	KDM2A	-0.15	0.091	0.67
TAC	NK	KDM2B	-0.085	0.19	0.75
TAC	NK	KDM3A	0.0088	0.86	0.98
TAC	NK	KDM3B	-0.0054	0.91	0.98
TAC	NK	KDM4A	-0.057	0.44	0.87
TAC	NK	KDM4B	-0.023	0.72	0.95
TAC	NK	KDM4C	0.048	0.28	0.8
TAC	NK	KDM5A	0.004	0.91	0.98
TAC	NK	KDM5B	0.063	0.43	0.87
TAC	NK	KDM5C	-0.0073	0.88	0.98
TAC	NK	KDM6A	0.091	0.09	0.67
TAC	NK	KDM6B	-0.28	0.073	0.65
TAC	NK	KDM7A	-0.059	0.54	0.9
TAC	NK	KDM8	-0.096	0.1	0.67
TAC	NK	KDSR	-0.15	0.41	0.86
TAC	NK	KEAP1	-0.095	0.057	0.64
TAC	NK	KGFLP2	0.17	0.59	0.92
TAC	NK	KHDC1	-0.14	0.12	0.69
TAC	NK	KHDRBS1	-0.077	0.038	0.61
TAC	NK	KHK	-0.051	0.7	0.94
TAC	NK	KHNYN	-0.00069	0.99	1
TAC	NK	KHSRP	-0.18	0.053	0.63
TAC	NK	KIAA0020	0.088	0.031	0.59
TAC	NK	KIAA0040	-0.092	0.24	0.78
TAC	NK	KIAA0100	-0.0084	0.9	0.98
TAC	NK	KIAA0101	0.18	0.46	0.88
TAC	NK	KIAA0141	-0.036	0.36	0.84
TAC	NK	KIAA0195	-0.01	0.88	0.98
TAC	NK	KIAA0196	0.021	0.54	0.91
TAC	NK	KIAA0226	0.017	0.76	0.96
TAC	NK	KIAA0232	0.057	0.43	0.87
TAC	NK	KIAA0319L	-0.0055	0.91	0.99
TAC	NK	KIAA0355	-0.032	0.76	0.96
TAC	NK	KIAA0368	0.064	0.27	0.8
TAC	NK	KIAA0391	-0.015	0.81	0.97
TAC	NK	KIAA0430	0.0019	0.97	1
TAC	NK	KIAA0513	-0.012	0.92	0.99
TAC	NK	KIAA0556	-0.12	0.25	0.78
TAC	NK	KIAA0586	0.033	0.55	0.91
TAC	NK	KIAA0753	-0.044	0.63	0.93
TAC	NK	KIAA0754	-0.3	0.28	0.8
TAC	NK	KIAA0825	-0.23	0.15	0.73
TAC	NK	KIAA0895L	0.048	0.77	0.96
TAC	NK	KIAA0907	0.05	0.33	0.83
TAC	NK	KIAA0922	0.027	0.62	0.93
TAC	NK	KIAA0930	-0.013	0.89	0.98
TAC	NK	KIAA1033	0.096	0.061	0.64
TAC	NK	KIAA1107	0.18	0.17	0.74
TAC	NK	KIAA1109	0.0048	0.95	0.99
TAC	NK	KIAA1143	-0.058	0.18	0.75
TAC	NK	KIAA1147	0.047	0.61	0.92
TAC	NK	KIAA1161	-0.0065	0.98	1
TAC	NK	KIAA1191	0.023	0.55	0.91
TAC	NK	KIAA1211L	-0.0099	0.96	1
TAC	NK	KIAA1279	0.1	0.1	0.68
TAC	NK	KIAA1324	-0.17	0.5	0.89
TAC	NK	KIAA1324L	-0.17	0.56	0.91
TAC	NK	KIAA1328	0.12	0.16	0.73
TAC	NK	KIAA1407	0.052	0.63	0.93
TAC	NK	KIAA1429	0.051	0.58	0.92
TAC	NK	KIAA1467	-0.06	0.66	0.94
TAC	NK	KIAA1468	0.11	0.029	0.59
TAC	NK	KIAA1524	0.038	0.81	0.96
TAC	NK	KIAA1551	0.033	0.64	0.93
TAC	NK	KIAA1586	-0.0044	0.94	0.99
TAC	NK	KIAA1656	-0.11	0.41	0.86
TAC	NK	KIAA1671	-0.05	0.86	0.98
TAC	NK	KIAA1683	-0.51	0.055	0.63
TAC	NK	KIAA1715	0.041	0.41	0.86
TAC	NK	KIAA1841	0.061	0.51	0.9
TAC	NK	KIAA1875	-0.17	0.51	0.9
TAC	NK	KIAA1919	-0.054	0.54	0.9
TAC	NK	KIAA1958	-0.21	0.27	0.8
TAC	NK	KIAA2013	-0.029	0.6	0.92
TAC	NK	KIAA2018	0.0027	0.97	1
TAC	NK	KIAA2026	-0.025	0.64	0.93
TAC	NK	KIDINS220	-0.049	0.45	0.88
TAC	NK	KIF11	0.083	0.68	0.94
TAC	NK	KIF13A	0.22	0.38	0.85
TAC	NK	KIF13B	-0.073	0.46	0.88
TAC	NK	KIF14	0.012	0.97	1
TAC	NK	KIF15	0.22	0.38	0.85
TAC	NK	KIF16B	0.061	0.75	0.96
TAC	NK	KIF18A	0.039	0.81	0.97
TAC	NK	KIF18B	0.024	0.94	0.99
TAC	NK	KIF19	-0.3	0.28	0.8
TAC	NK	KIF1B	-0.11	0.26	0.79
TAC	NK	KIF1C	-0.16	0.13	0.7
TAC	NK	KIF20A	-0.0013	1	1
TAC	NK	KIF20B	0.067	0.35	0.84
TAC	NK	KIF21A	-0.086	0.29	0.81
TAC	NK	KIF21B	-0.14	0.07	0.64
TAC	NK	KIF22	-0.095	0.069	0.64
TAC	NK	KIF23	-0.00063	1	1
TAC	NK	KIF24	-0.03	0.91	0.98
TAC	NK	KIF26B	-0.42	0.22	0.77
TAC	NK	KIF27	0.053	0.58	0.92
TAC	NK	KIF2A	0.041	0.26	0.79
TAC	NK	KIF2C	0.051	0.84	0.97
TAC	NK	KIF3A	0.0029	0.97	1
TAC	NK	KIF3B	-0.073	0.44	0.87
TAC	NK	KIF3C	0.0032	0.98	1
TAC	NK	KIF4A	0.19	0.52	0.9
TAC	NK	KIF5B	0.027	0.41	0.86
TAC	NK	KIF5C	-1	0.0095	0.53
TAC	NK	KIF7	0.15	0.53	0.9
TAC	NK	KIF9	0.057	0.61	0.92
TAC	NK	KIF9-AS1	-0.16	0.26	0.79
TAC	NK	KIFAP3	0.044	0.31	0.82
TAC	NK	KIFC1	0.11	0.68	0.94
TAC	NK	KIFC2	-0.12	0.29	0.81
TAC	NK	KIFC3	-0.24	0.083	0.66
TAC	NK	KIN	-0.024	0.61	0.92
TAC	NK	KIR2DL3	-0.032	0.89	0.98
TAC	NK	KIR2DL4	0.11	0.65	0.93
TAC	NK	KIR2DS4	0.15	0.7	0.94
TAC	NK	KIR3DL1	0.17	0.56	0.91
TAC	NK	KIR3DL2	-0.052	0.79	0.96
TAC	NK	KIR3DX1	-0.026	0.89	0.98
TAC	NK	KIT	-0.047	0.89	0.98
TAC	NK	KIZ	-0.019	0.72	0.95
TAC	NK	KLC1	-0.025	0.43	0.87
TAC	NK	KLC2	-0.16	0.064	0.64
TAC	NK	KLC4	-0.053	0.42	0.86
TAC	NK	KLF10	0.087	0.38	0.85
TAC	NK	KLF11	0.049	0.63	0.93
TAC	NK	KLF12	-0.037	0.62	0.93
TAC	NK	KLF13	-0.2	0.021	0.58
TAC	NK	KLF16	-0.069	0.7	0.94
TAC	NK	KLF2	-0.13	0.059	0.64
TAC	NK	KLF3	0.17	0.064	0.64
TAC	NK	KLF3-AS1	0.029	0.88	0.98
TAC	NK	KLF6	-0.071	0.22	0.77
TAC	NK	KLF7	0.24	0.081	0.66
TAC	NK	KLF8	0.068	0.69	0.94
TAC	NK	KLF9	0.11	0.46	0.88
TAC	NK	KLHDC1	0.13	0.12	0.69
TAC	NK	KLHDC10	0.097	0.3	0.82
TAC	NK	KLHDC2	0.04	0.32	0.82
TAC	NK	KLHDC3	-0.058	0.11	0.68
TAC	NK	KLHDC4	-0.012	0.86	0.98
TAC	NK	KLHDC7B	-0.11	0.44	0.87
TAC	NK	KLHDC8B	-0.29	0.2	0.75
TAC	NK	KLHL11	-0.094	0.32	0.83
TAC	NK	KLHL12	0.015	0.7	0.95
TAC	NK	KLHL13	0.44	0.16	0.73
TAC	NK	KLHL15	0.061	0.6	0.92
TAC	NK	KLHL17	-0.14	0.07	0.65
TAC	NK	KLHL18	-0.02	0.69	0.94
TAC	NK	KLHL2	-0.0074	0.89	0.98
TAC	NK	KLHL20	0.019	0.68	0.94
TAC	NK	KLHL21	-0.053	0.39	0.85
TAC	NK	KLHL22	-0.043	0.45	0.88
TAC	NK	KLHL24	-0.015	0.79	0.96
TAC	NK	KLHL25	0.057	0.62	0.93
TAC	NK	KLHL26	-0.031	0.67	0.94
TAC	NK	KLHL28	0.055	0.2	0.76
TAC	NK	KLHL29	0.049	0.89	0.98
TAC	NK	KLHL3	-0.031	0.79	0.96
TAC	NK	KLHL32	0.54	0.1	0.67
TAC	NK	KLHL35	0.094	0.74	0.95
TAC	NK	KLHL36	-0.066	0.29	0.81
TAC	NK	KLHL4	-1.5	0.089	0.67
TAC	NK	KLHL42	0.06	0.23	0.78
TAC	NK	KLHL5	0.067	0.46	0.88
TAC	NK	KLHL6	0.068	0.62	0.93
TAC	NK	KLHL7	0.033	0.48	0.89
TAC	NK	KLHL8	0.16	0.016	0.56
TAC	NK	KLHL9	0.03	0.52	0.9
TAC	NK	KLKB1	-0.2	0.51	0.9
TAC	NK	KLRAP1	-0.53	0.22	0.77
TAC	NK	KLRB1	-0.046	0.69	0.94
TAC	NK	KLRC1	-0.066	0.78	0.96
TAC	NK	KLRC2	-0.54	0.054	0.63
TAC	NK	KLRC3	-0.23	0.29	0.81
TAC	NK	KLRC4	-0.45	0.048	0.62
TAC	NK	KLRC4-KLRK1	-0.12	0.58	0.92
TAC	NK	KLRD1	0.072	0.18	0.74
TAC	NK	KLRF1	0.012	0.91	0.98
TAC	NK	KLRF2	1	0.036	0.61
TAC	NK	KLRG1	-0.0055	0.98	1
TAC	NK	KLRK1	0.01	0.94	0.99
TAC	NK	KMT2A	-0.026	0.59	0.92
TAC	NK	KMT2B	-0.14	0.088	0.67
TAC	NK	KMT2C	0.026	0.62	0.93
TAC	NK	KMT2D	-0.12	0.17	0.74
TAC	NK	KMT2E	0.0079	0.82	0.97
TAC	NK	KMT2E-AS1	0.011	0.9	0.98
TAC	NK	KNOP1	-0.02	0.79	0.96
TAC	NK	KNSTRN	0.025	0.77	0.96
TAC	NK	KNTC1	0.22	0.0079	0.52
TAC	NK	KPNA1	0.06	0.086	0.66
TAC	NK	KPNA2	0.017	0.85	0.97
TAC	NK	KPNA3	0.046	0.22	0.77
TAC	NK	KPNA4	0.11	0.032	0.6
TAC	NK	KPNA5	0.024	0.75	0.96
TAC	NK	KPNA6	-0.021	0.67	0.94
TAC	NK	KPNB1	0.032	0.49	0.89
TAC	NK	KPTN	-0.14	0.19	0.75
TAC	NK	KRAS	0.099	0.091	0.67
TAC	NK	KRBA1	-0.24	0.29	0.81
TAC	NK	KRBA2	-0.09	0.34	0.83
TAC	NK	KRBOX4	-0.034	0.48	0.89
TAC	NK	KRCC1	0.14	0.0035	0.47
TAC	NK	KRI1	-0.026	0.6	0.92
TAC	NK	KRIT1	0.1	0.04	0.61
TAC	NK	KRR1	0.035	0.46	0.88
TAC	NK	KRT10	-0.0099	0.88	0.98
TAC	NK	KRT2	-0.48	0.07	0.65
TAC	NK	KRT72	-0.45	0.34	0.83
TAC	NK	KRT73	-0.22	0.62	0.93
TAC	NK	KRT81	0.26	0.36	0.84
TAC	NK	KRT86	0.14	0.56	0.91
TAC	NK	KRTCAP2	-0.075	0.19	0.75
TAC	NK	KRTCAP3	0.012	0.94	0.99
TAC	NK	KSR1	-0.00079	0.99	1
TAC	NK	KTN1	0.059	0.16	0.73
TAC	NK	KXD1	-0.057	0.18	0.74
TAC	NK	KYNU	0.13	0.8	0.96
TAC	NK	L2HGDH	0.047	0.63	0.93
TAC	NK	L3HYPDH	0.1	0.24	0.78
TAC	NK	L3MBTL1	-0.063	0.49	0.89
TAC	NK	L3MBTL2	-0.012	0.75	0.96
TAC	NK	L3MBTL3	-0.031	0.69	0.94
TAC	NK	L3MBTL4	0.18	0.26	0.79
TAC	NK	L3MBTL4-AS1	0.16	0.54	0.9
TAC	NK	LACC1	-0.35	0.032	0.6
TAC	NK	LACE1	-0.024	0.81	0.97
TAC	NK	LACTB	-0.0062	0.94	0.99
TAC	NK	LACTB2	-0.0095	0.92	0.99
TAC	NK	LACTB2-AS1	0.31	0.17	0.74
TAC	NK	LAG3	-1.2	0.028	0.59
TAC	NK	LAGE3	-0.077	0.34	0.83
TAC	NK	LAIR1	-0.19	0.33	0.83
TAC	NK	LAIR2	-0.11	0.64	0.93
TAC	NK	LAMA2	-0.4	0.073	0.65
TAC	NK	LAMB1	0.043	0.84	0.97
TAC	NK	LAMB2P1	-0.15	0.48	0.89
TAC	NK	LAMB3	-0.19	0.54	0.91
TAC	NK	LAMP1	-0.074	0.3	0.82
TAC	NK	LAMP2	0.064	0.13	0.71
TAC	NK	LAMP3	0.35	0.38	0.85
TAC	NK	LAMTOR1	-0.14	0.0044	0.47
TAC	NK	LAMTOR2	-0.086	0.14	0.71
TAC	NK	LAMTOR3	0.059	0.23	0.78
TAC	NK	LAMTOR4	-0.081	0.086	0.66
TAC	NK	LAMTOR5	0.015	0.76	0.96
TAC	NK	LANCL1	0.09	0.042	0.62
TAC	NK	LANCL2	-0.059	0.37	0.85
TAC	NK	LANCL3	0.0056	0.97	1
TAC	NK	LAP3	0.13	0.22	0.77
TAC	NK	LAPTM4A	-0.028	0.48	0.89
TAC	NK	LAPTM4B	-0.042	0.87	0.98
TAC	NK	LAPTM5	-0.015	0.78	0.96
TAC	NK	LARGE	-0.26	0.44	0.87
TAC	NK	LARP1	0.0071	0.88	0.98
TAC	NK	LARP1B	0.17	0.038	0.61
TAC	NK	LARP4	0.08	0.13	0.7
TAC	NK	LARP4B	0.017	0.71	0.95
TAC	NK	LARP7	0.045	0.34	0.83
TAC	NK	LARS	0.085	0.038	0.61
TAC	NK	LARS2	0.047	0.39	0.85
TAC	NK	LAS1L	-0.007	0.85	0.97
TAC	NK	LASP1	-0.076	0.16	0.73
TAC	NK	LAT	-0.071	0.25	0.79
TAC	NK	LAT2	0.0031	0.96	1
TAC	NK	LATS1	0.041	0.46	0.88
TAC	NK	LATS2	-0.053	0.7	0.94
TAC	NK	LAX1	-0.041	0.66	0.94
TAC	NK	LAYN	0.12	0.75	0.96
TAC	NK	LBH	-0.013	0.9	0.98
TAC	NK	LBHD1	-0.051	0.5	0.89
TAC	NK	LBR	0.043	0.34	0.83
TAC	NK	LBX2-AS1	-0.031	0.73	0.95
TAC	NK	LCA5L	0.012	0.96	1
TAC	NK	LCAT	0.12	0.33	0.83
TAC	NK	LCK	-0.21	0.03	0.59
TAC	NK	LCLAT1	0.13	0.076	0.65
TAC	NK	LCMT1	-0.075	0.062	0.64
TAC	NK	LCMT1-AS1	0.17	0.34	0.83
TAC	NK	LCMT2	-0.092	0.29	0.81
TAC	NK	LCOR	0.095	0.093	0.67
TAC	NK	LCORL	0.019	0.74	0.96
TAC	NK	LCP1	0.061	0.13	0.7
TAC	NK	LCP2	-0.018	0.64	0.93
TAC	NK	LDAH	0.039	0.6	0.92
TAC	NK	LDB1	-0.12	0.039	0.61
TAC	NK	LDB2	0.14	0.44	0.87
TAC	NK	LDHA	0.014	0.8	0.96
TAC	NK	LDHAL6A	0.15	0.43	0.87
TAC	NK	LDHB	0.00043	0.99	1
TAC	NK	LDLR	0.083	0.51	0.9
TAC	NK	LDLRAD4	0.04	0.65	0.93
TAC	NK	LDLRAP1	-0.042	0.67	0.94
TAC	NK	LDOC1	-0.12	0.46	0.88
TAC	NK	LDOC1L	-0.098	0.2	0.76
TAC	NK	LEAP2	0.18	0.28	0.8
TAC	NK	LEF1	-0.046	0.82	0.97
TAC	NK	LEKR1	0.27	0.24	0.78
TAC	NK	LEMD2	-0.048	0.37	0.85
TAC	NK	LEMD3	0.084	0.1	0.68
TAC	NK	LENG1	-0.12	0.075	0.65
TAC	NK	LENG8	-0.17	0.042	0.62
TAC	NK	LENG8-AS1	-0.057	0.66	0.94
TAC	NK	LEO1	0.026	0.46	0.88
TAC	NK	LEPR	0.013	0.91	0.98
TAC	NK	LEPROT	0.075	0.2	0.76
TAC	NK	LEPROTL1	0.0059	0.87	0.98
TAC	NK	LETM1	-0.042	0.49	0.89
TAC	NK	LETM2	0.11	0.27	0.8
TAC	NK	LETMD1	0.024	0.66	0.94
TAC	NK	LFNG	-0.31	0.023	0.59
TAC	NK	LGALS1	-0.13	0.37	0.85
TAC	NK	LGALS3	-0.29	0.16	0.73
TAC	NK	LGALS3BP	0.0043	0.99	1
TAC	NK	LGALS4	0.14	0.5	0.89
TAC	NK	LGALS8	0.056	0.24	0.78
TAC	NK	LGALS9	0.02	0.91	0.98
TAC	NK	LGALS9B	-0.033	0.88	0.98
TAC	NK	LGALS9C	0.04	0.84	0.97
TAC	NK	LGMN	-0.23	0.62	0.93
TAC	NK	LGR6	-0.22	0.27	0.8
TAC	NK	LHFPL4	0.17	0.46	0.88
TAC	NK	LHPP	0.023	0.79	0.96
TAC	NK	LHX4-AS1	0.0036	0.99	1
TAC	NK	LIAS	0.086	0.16	0.73
TAC	NK	LIF	0.017	0.97	1
TAC	NK	LIG1	0.054	0.42	0.87
TAC	NK	LIG3	-0.043	0.43	0.87
TAC	NK	LIG4	0.14	0.095	0.67
TAC	NK	LILRA1	-1.4	0.092	0.67
TAC	NK	LILRA2	-0.63	0.23	0.78
TAC	NK	LILRA4	-0.66	0.4	0.86
TAC	NK	LILRB1	-0.052	0.83	0.97
TAC	NK	LIM2	-0.12	0.44	0.87
TAC	NK	LIMA1	-0.06	0.6	0.92
TAC	NK	LIMD1	-0.025	0.79	0.96
TAC	NK	LIMD1-AS1	0.14	0.48	0.89
TAC	NK	LIMD2	-0.1	0.085	0.66
TAC	NK	LIME1	-0.18	0.079	0.65
TAC	NK	LIMK1	-0.093	0.26	0.79
TAC	NK	LIMK2	0.001	0.99	1
TAC	NK	LIMS1	0.086	0.34	0.83
TAC	NK	LIN37	-0.016	0.78	0.96
TAC	NK	LIN52	0.03	0.49	0.89
TAC	NK	LIN54	0.024	0.56	0.91
TAC	NK	LIN7B	-0.24	0.093	0.67
TAC	NK	LIN7C	0.066	0.24	0.78
TAC	NK	LIN9	-0.028	0.74	0.95
TAC	NK	LINC-PINT	0.0071	0.93	0.99
TAC	NK	LINC00092	-0.12	0.37	0.84
TAC	NK	LINC00094	-0.15	0.037	0.61
TAC	NK	LINC00115	-0.25	0.1	0.67
TAC	NK	LINC00116	-0.15	0.12	0.69
TAC	NK	LINC00152	0.13	0.16	0.73
TAC	NK	LINC00167	-0.2	0.53	0.9
TAC	NK	LINC00174	-0.013	0.93	0.99
TAC	NK	LINC00239	-0.42	0.035	0.61
TAC	NK	LINC00243	-0.0011	1	1
TAC	NK	LINC00260	-0.39	0.0099	0.53
TAC	NK	LINC00265	-0.032	0.71	0.95
TAC	NK	LINC00294	0.087	0.43	0.87
TAC	NK	LINC00298	-0.053	0.8	0.96
TAC	NK	LINC00299	-0.099	0.54	0.9
TAC	NK	LINC00324	-0.071	0.34	0.83
TAC	NK	LINC00339	0.37	0.11	0.69
TAC	NK	LINC00341	0.04	0.87	0.98
TAC	NK	LINC00342	-0.13	0.18	0.74
TAC	NK	LINC00426	0.012	0.92	0.99
TAC	NK	LINC00467	0.12	0.36	0.84
TAC	NK	LINC00469	0.22	0.44	0.87
TAC	NK	LINC00476	0.042	0.76	0.96
TAC	NK	LINC00487	0.83	0.057	0.64
TAC	NK	LINC00493	-0.1	0.059	0.64
TAC	NK	LINC00504	0.57	0.0082	0.52
TAC	NK	LINC00526	-0.11	0.22	0.77
TAC	NK	LINC00528	-0.014	0.86	0.98
TAC	NK	LINC00539	-0.12	0.26	0.79
TAC	NK	LINC00563	0.16	0.67	0.94
TAC	NK	LINC00565	-0.26	0.41	0.86
TAC	NK	LINC00612	-0.015	0.95	0.99
TAC	NK	LINC00623	-0.13	0.069	0.64
TAC	NK	LINC00630	0.016	0.87	0.98
TAC	NK	LINC00638	-0.11	0.72	0.95
TAC	NK	LINC00641	0.17	0.37	0.85
TAC	NK	LINC00649	-0.25	0.13	0.7
TAC	NK	LINC00657	0.034	0.7	0.94
TAC	NK	LINC00662	-0.11	0.25	0.78
TAC	NK	LINC00663	-0.096	0.62	0.93
TAC	NK	LINC00665	0.069	0.69	0.94
TAC	NK	LINC00667	-0.049	0.36	0.84
TAC	NK	LINC00672	0.077	0.57	0.91
TAC	NK	LINC00674	0.059	0.21	0.76
TAC	NK	LINC00707	0.4	0.23	0.78
TAC	NK	LINC00847	-0.0072	0.9	0.98
TAC	NK	LINC00852	0.073	0.61	0.92
TAC	NK	LINC00854	-0.25	0.17	0.73
TAC	NK	LINC00861	0.048	0.54	0.9
TAC	NK	LINC00865	-0.2	0.65	0.93
TAC	NK	LINC00869	-0.11	0.19	0.75
TAC	NK	LINC00883	-0.091	0.7	0.95
TAC	NK	LINC00886	-0.053	0.85	0.98
TAC	NK	LINC00888	0.08	0.27	0.8
TAC	NK	LINC00892	-0.3	0.35	0.84
TAC	NK	LINC00893	0.0087	0.94	0.99
TAC	NK	LINC00894	0.041	0.71	0.95
TAC	NK	LINC00899	0.013	0.95	0.99
TAC	NK	LINC00909	0.11	0.064	0.64
TAC	NK	LINC00910	-0.11	0.28	0.8
TAC	NK	LINC00920	0.063	0.91	0.98
TAC	NK	LINC00921	0.018	0.88	0.98
TAC	NK	LINC00925	-0.22	0.25	0.79
TAC	NK	LINC00936	-0.038	0.74	0.96
TAC	NK	LINC00938	-0.049	0.31	0.82
TAC	NK	LINC00943	-0.73	0.056	0.63
TAC	NK	LINC00944	-0.73	0.051	0.63
TAC	NK	LINC00954	-0.089	0.49	0.89
TAC	NK	LINC00959	-0.029	0.72	0.95
TAC	NK	LINC00963	-0.18	0.16	0.73
TAC	NK	LINC00969	-0.0061	0.96	1
TAC	NK	LINC00987	-0.15	0.46	0.88
TAC	NK	LINC00996	-0.15	0.33	0.83
TAC	NK	LINC00998	-0.048	0.5	0.89
TAC	NK	LINC00999	0.17	0.3	0.82
TAC	NK	LINC01000	-0.013	0.9	0.98
TAC	NK	LINC01003	0.053	0.52	0.9
TAC	NK	LINC01004	0.23	0.064	0.64
TAC	NK	LINC01011	-0.11	0.35	0.84
TAC	NK	LINC01012	-0.38	0.066	0.64
TAC	NK	LINC01024	0.1	0.63	0.93
TAC	NK	LINC01061	0.053	0.8	0.96
TAC	NK	LINC01089	-0.14	0.12	0.69
TAC	NK	LINC01125	0.15	0.55	0.91
TAC	NK	LINC01126	0.27	0.18	0.74
TAC	NK	LINC01128	0.13	0.1	0.68
TAC	NK	LINC01135	0.1	0.61	0.92
TAC	NK	LINC01137	-0.1	0.32	0.82
TAC	NK	LINC01138	0.089	0.21	0.76
TAC	NK	LINC01146	0.044	0.81	0.97
TAC	NK	LINC01163	-0.15	0.5	0.89
TAC	NK	LINC01176	0.17	0.31	0.82
TAC	NK	LINC01184	-0.035	0.75	0.96
TAC	NK	LINC01215	0.0094	0.96	1
TAC	NK	LINC01252	0.022	0.95	0.99
TAC	NK	LINC01260	0.2	0.25	0.78
TAC	NK	LINC01278	0.022	0.75	0.96
TAC	NK	LINC01311	0.0033	0.99	1
TAC	NK	LINC01347	0.11	0.36	0.84
TAC	NK	LINC01353	-0.1	0.62	0.93
TAC	NK	LINC01355	0.14	0.34	0.83
TAC	NK	LINC01358	-0.23	0.24	0.78
TAC	NK	LINC01366	-0.3	0.22	0.78
TAC	NK	LINC01389	0.053	0.79	0.96
TAC	NK	LINC01410	-0.48	0.14	0.71
TAC	NK	LINC01420	0.006	0.93	0.99
TAC	NK	LINC01465	0.066	0.73	0.95
TAC	NK	LINC01473	0.31	0.18	0.74
TAC	NK	LINC01481	-0.046	0.54	0.9
TAC	NK	LINC01504	-0.02	0.83	0.97
TAC	NK	LINC01521	0.037	0.81	0.97
TAC	NK	LINC01534	0.1	0.37	0.85
TAC	NK	LINC01547	0.18	0.18	0.74
TAC	NK	LINC01560	0.14	0.37	0.85
TAC	NK	LINC01569	-0.2	0.14	0.72
TAC	NK	LINC01573	0.14	0.33	0.83
TAC	NK	LINC01578	0.019	0.66	0.94
TAC	NK	LINC01588	-0.01	0.93	0.99
TAC	NK	LINC01599	-0.033	0.75	0.96
TAC	NK	LINC01604	-0.0065	0.96	1
TAC	NK	LINGO2	-0.39	0.1	0.67
TAC	NK	LINGO3	-0.021	0.88	0.98
TAC	NK	LINS	0.049	0.34	0.83
TAC	NK	LIPA	0.026	0.63	0.93
TAC	NK	LIPC	0.7	0.035	0.61
TAC	NK	LIPE	-0.11	0.28	0.8
TAC	NK	LIPH	-0.89	0.23	0.78
TAC	NK	LIPT1	0.025	0.73	0.95
TAC	NK	LIPT2	-0.07	0.58	0.92
TAC	NK	LITAF	-0.089	0.1	0.68
TAC	NK	LIX1L	-0.026	0.66	0.94
TAC	NK	LLGL1	-0.38	0.14	0.71
TAC	NK	LLGL2	-0.092	0.17	0.74
TAC	NK	LLPH	0.044	0.36	0.84
TAC	NK	LMAN1	0.18	0.00029	0.42
TAC	NK	LMAN2	-0.041	0.41	0.86
TAC	NK	LMAN2L	0.017	0.76	0.96
TAC	NK	LMBR1	-0.0041	0.94	0.99
TAC	NK	LMBR1L	0.0067	0.9	0.98
TAC	NK	LMBRD1	0.056	0.23	0.78
TAC	NK	LMBRD2	0.053	0.36	0.84
TAC	NK	LMF1	-0.12	0.1	0.68
TAC	NK	LMF1-AS1	-0.07	0.75	0.96
TAC	NK	LMF2	-0.035	0.56	0.91
TAC	NK	LMLN	0.086	0.5	0.89
TAC	NK	LMNA	-0.23	0.46	0.88
TAC	NK	LMNB1	-0.16	0.26	0.79
TAC	NK	LMNB2	-0.1	0.19	0.75
TAC	NK	LMNTD2	-0.13	0.38	0.85
TAC	NK	LMO4	-0.14	0.11	0.68
TAC	NK	LMO7	-0.14	0.29	0.81
TAC	NK	LMTK2	-0.089	0.38	0.85
TAC	NK	LNPEP	0.023	0.72	0.95
TAC	NK	LNX1	0.15	0.11	0.68
TAC	NK	LNX2	0.13	0.039	0.61
TAC	NK	LOC100049716	-0.067	0.57	0.91
TAC	NK	LOC100128239	0.05	0.84	0.97
TAC	NK	LOC100128398	-0.0093	0.96	1
TAC	NK	LOC100128494	0.15	0.64	0.93
TAC	NK	LOC100129034	-0.021	0.85	0.97
TAC	NK	LOC100129138	-1.8	0.0034	0.47
TAC	NK	LOC100129203	-0.13	0.48	0.89
TAC	NK	LOC100129316	0.52	0.097	0.67
TAC	NK	LOC100129550	-0.15	0.56	0.91
TAC	NK	LOC100129917	-0.068	0.54	0.91
TAC	NK	LOC100129973	0.0099	0.97	1
TAC	NK	LOC100130298	0.061	0.64	0.93
TAC	NK	LOC100130357	0.15	0.41	0.86
TAC	NK	LOC100130476	-0.4	0.014	0.55
TAC	NK	LOC100130691	0.086	0.5	0.89
TAC	NK	LOC100130705	0.15	0.49	0.89
TAC	NK	LOC100130744	-0.11	0.33	0.83
TAC	NK	LOC100130872	0.14	0.29	0.81
TAC	NK	LOC100130950	-0.082	0.66	0.94
TAC	NK	LOC100130992	0.062	0.83	0.97
TAC	NK	LOC100131289	-0.32	0.22	0.77
TAC	NK	LOC100131564	0.061	0.36	0.84
TAC	NK	LOC100131655	-0.085	0.46	0.88
TAC	NK	LOC100132057	0.068	0.48	0.89
TAC	NK	LOC100132077	-0.54	0.16	0.73
TAC	NK	LOC100132111	-0.2	0.46	0.88
TAC	NK	LOC100132356	-0.0081	0.92	0.99
TAC	NK	LOC100133091	-0.014	0.9	0.98
TAC	NK	LOC100133315	0.035	0.76	0.96
TAC	NK	LOC100133331	0.3	0.14	0.72
TAC	NK	LOC100134868	-0.071	0.72	0.95
TAC	NK	LOC100190986	0.068	0.76	0.96
TAC	NK	LOC100233156	-0.18	0.63	0.93
TAC	NK	LOC100240735	-0.058	0.61	0.92
TAC	NK	LOC100270804	0.022	0.85	0.97
TAC	NK	LOC100287015	0.01	0.92	0.99
TAC	NK	LOC100287042	-0.13	0.32	0.83
TAC	NK	LOC100288069	0.022	0.87	0.98
TAC	NK	LOC100288637	-0.038	0.85	0.98
TAC	NK	LOC100288778	-0.027	0.87	0.98
TAC	NK	LOC100288798	0.0016	0.99	1
TAC	NK	LOC100288842	-0.0084	0.97	1
TAC	NK	LOC100289230	0.17	0.25	0.78
TAC	NK	LOC100289511	-0.13	0.35	0.84
TAC	NK	LOC100294145	0.084	0.23	0.78
TAC	NK	LOC100294362	0.11	0.61	0.92
TAC	NK	LOC100419583	-0.04	0.6	0.92
TAC	NK	LOC100499484	-0.0082	0.95	0.99
TAC	NK	LOC100499489	-0.16	0.049	0.62
TAC	NK	LOC100505549	-0.12	0.12	0.7
TAC	NK	LOC100505622	-0.16	0.17	0.74
TAC	NK	LOC100505658	0.029	0.87	0.98
TAC	NK	LOC100505715	-0.022	0.87	0.98
TAC	NK	LOC100505716	-0.09	0.47	0.89
TAC	NK	LOC100505736	-0.14	0.59	0.92
TAC	NK	LOC100505915	0.048	0.8	0.96
TAC	NK	LOC100505921	-0.024	0.88	0.98
TAC	NK	LOC100506023	-0.12	0.23	0.78
TAC	NK	LOC100506083	0.2	0.18	0.74
TAC	NK	LOC100506100	-0.079	0.42	0.87
TAC	NK	LOC100506124	0.18	0.38	0.85
TAC	NK	LOC100506127	0.12	0.39	0.85
TAC	NK	LOC100506142	0.16	0.3	0.82
TAC	NK	LOC100506159	-0.43	0.41	0.86
TAC	NK	LOC100506258	0.15	0.57	0.91
TAC	NK	LOC100506302	0.063	0.41	0.86
TAC	NK	LOC100506472	-0.12	0.55	0.91
TAC	NK	LOC100506476	0.064	0.7	0.95
TAC	NK	LOC100506548	0.082	0.44	0.87
TAC	NK	LOC100506551	0.34	0.027	0.59
TAC	NK	LOC100506603	-0.069	0.54	0.9
TAC	NK	LOC100506606	0.6	0.0022	0.45
TAC	NK	LOC100506639	0.13	0.066	0.64
TAC	NK	LOC100506688	-0.23	0.45	0.88
TAC	NK	LOC100506746	0.22	0.12	0.69
TAC	NK	LOC100506801	1.70E-05	1	1
TAC	NK	LOC100506804	0.13	0.51	0.9
TAC	NK	LOC100506844	-0.12	0.14	0.71
TAC	NK	LOC100506860	0.011	0.95	0.99
TAC	NK	LOC100506990	0.14	0.49	0.89
TAC	NK	LOC100507002	-0.0091	0.97	1
TAC	NK	LOC100507053	0.0016	0.99	1
TAC	NK	LOC100507195	-0.21	0.39	0.85
TAC	NK	LOC100507250	-0.061	0.69	0.94
TAC	NK	LOC100507283	0.041	0.85	0.97
TAC	NK	LOC100507291	0.096	0.58	0.92
TAC	NK	LOC100507373	0.13	0.38	0.85
TAC	NK	LOC100507412	0.15	0.52	0.9
TAC	NK	LOC100507424	-0.007	0.96	1
TAC	NK	LOC100507437	-0.013	0.96	0.99
TAC	NK	LOC100507557	0.061	0.68	0.94
TAC	NK	LOC100507577	0.069	0.44	0.87
TAC	NK	LOC100507634	0.18	0.39	0.85
TAC	NK	LOC100507642	-0.05	0.87	0.98
TAC	NK	LOC100652758	0.081	0.49	0.89
TAC	NK	LOC100652768	-0.22	0.14	0.71
TAC	NK	LOC100996251	-0.11	0.55	0.91
TAC	NK	LOC100996255	0.089	0.38	0.85
TAC	NK	LOC100996286	-0.1	0.64	0.93
TAC	NK	LOC100996324	-0.32	0.078	0.65
TAC	NK	LOC100996634	0.045	0.88	0.98
TAC	NK	LOC101060091	-0.14	0.37	0.85
TAC	NK	LOC101243545	-0.023	0.9	0.98
TAC	NK	LOC101926935	0.16	0.48	0.89
TAC	NK	LOC101926963	-0.13	0.27	0.8
TAC	NK	LOC101927021	0.014	0.9	0.98
TAC	NK	LOC101927027	-0.049	0.64	0.93
TAC	NK	LOC101927045	0.084	0.53	0.9
TAC	NK	LOC101927053	-0.27	0.35	0.84
TAC	NK	LOC101927070	0.039	0.79	0.96
TAC	NK	LOC101927124	0.25	0.15	0.73
TAC	NK	LOC101927151	-0.26	0.039	0.61
TAC	NK	LOC101927156	-0.057	0.62	0.93
TAC	NK	LOC101927181	-0.062	0.45	0.88
TAC	NK	LOC101927204	0.021	0.75	0.96
TAC	NK	LOC101927243	0.14	0.37	0.85
TAC	NK	LOC101927257	0.028	0.9	0.98
TAC	NK	LOC101927272	-0.074	0.55	0.91
TAC	NK	LOC101927365	0.15	0.36	0.84
TAC	NK	LOC101927391	0.049	0.65	0.93
TAC	NK	LOC101927415	-0.11	0.68	0.94
TAC	NK	LOC101927472	-0.25	0.32	0.83
TAC	NK	LOC101927543	-0.87	0.017	0.56
TAC	NK	LOC101927550	-0.16	0.19	0.75
TAC	NK	LOC101927620	-0.24	0.15	0.72
TAC	NK	LOC101927730	-0.23	0.32	0.83
TAC	NK	LOC101927755	-0.22	0.18	0.74
TAC	NK	LOC101927765	-0.14	0.31	0.82
TAC	NK	LOC101927780	-0.042	0.86	0.98
TAC	NK	LOC101927911	0.029	0.86	0.98
TAC	NK	LOC101927954	0.07	0.58	0.92
TAC	NK	LOC101928020	0.14	0.33	0.83
TAC	NK	LOC101928043	0.34	0.049	0.62
TAC	NK	LOC101928068	-0.085	0.7	0.94
TAC	NK	LOC101928069	0.00062	1	1
TAC	NK	LOC101928100	-0.23	0.16	0.73
TAC	NK	LOC101928103	-0.53	0.11	0.68
TAC	NK	LOC101928150	0.0073	0.97	1
TAC	NK	LOC101928324	0.15	0.45	0.88
TAC	NK	LOC101928370	0.24	0.28	0.8
TAC	NK	LOC101928517	0.28	0.34	0.83
TAC	NK	LOC101928673	0.073	0.53	0.9
TAC	NK	LOC101928710	-0.34	0.26	0.79
TAC	NK	LOC101928767	0.053	0.56	0.91
TAC	NK	LOC101928804	-0.11	0.68	0.94
TAC	NK	LOC101928812	0.03	0.91	0.98
TAC	NK	LOC101928847	0.1	0.58	0.92
TAC	NK	LOC101928855	-0.35	0.19	0.75
TAC	NK	LOC101928861	0.18	0.29	0.81
TAC	NK	LOC101928988	0.13	0.71	0.95
TAC	NK	LOC101929057	0.015	0.93	0.99
TAC	NK	LOC101929095	0.085	0.68	0.94
TAC	NK	LOC101929125	-0.02	0.92	0.99
TAC	NK	LOC101929140	0.21	0.4	0.86
TAC	NK	LOC101929147	0.076	0.49	0.89
TAC	NK	LOC101929162	0.13	0.32	0.83
TAC	NK	LOC101929241	-0.045	0.69	0.94
TAC	NK	LOC101929295	-0.079	0.66	0.94
TAC	NK	LOC101929698	0.19	0.48	0.89
TAC	NK	LOC101929709	-0.24	0.06	0.64
TAC	NK	LOC101929767	0.11	0.35	0.84
TAC	NK	LOC102467081	0.0014	1	1
TAC	NK	LOC102606465	0.072	0.38	0.85
TAC	NK	LOC102723604	-0.22	0.2	0.76
TAC	NK	LOC102723809	-0.15	0.35	0.84
TAC	NK	LOC102724094	-0.35	0.13	0.7
TAC	NK	LOC102724596	-0.12	0.41	0.86
TAC	NK	LOC102724814	-0.0071	0.94	0.99
TAC	NK	LOC103091866	0.026	0.7	0.94
TAC	NK	LOC103344931	-0.064	0.79	0.96
TAC	NK	LOC103611081	0.029	0.87	0.98
TAC	NK	LOC104054148	0.09	0.66	0.94
TAC	NK	LOC104968399	0.26	0.14	0.72
TAC	NK	LOC105274304	-0.11	0.63	0.93
TAC	NK	LOC105373383	-0.17	0.35	0.84
TAC	NK	LOC105377348	0.078	0.5	0.89
TAC	NK	LOC113230	-0.18	0.26	0.79
TAC	NK	LOC115110	-0.055	0.57	0.91
TAC	NK	LOC145783	-0.044	0.58	0.92
TAC	NK	LOC146880	-0.032	0.71	0.95
TAC	NK	LOC148413	-0.049	0.28	0.81
TAC	NK	LOC150776	0.016	0.76	0.96
TAC	NK	LOC151174	0.0092	0.96	1
TAC	NK	LOC153684	0.00019	1	1
TAC	NK	LOC155060	-0.021	0.88	0.98
TAC	NK	LOC171391	-0.039	0.67	0.94
TAC	NK	LOC202181	0.071	0.37	0.84
TAC	NK	LOC220729	0.069	0.27	0.8
TAC	NK	LOC257396	-0.24	0.29	0.81
TAC	NK	LOC283140	-0.063	0.77	0.96
TAC	NK	LOC283177	-0.017	0.95	0.99
TAC	NK	LOC283788	-0.1	0.65	0.93
TAC	NK	LOC283922	0.054	0.47	0.88
TAC	NK	LOC284009	0.018	0.94	0.99
TAC	NK	LOC284023	-0.055	0.62	0.93
TAC	NK	LOC284454	-0.21	0.12	0.69
TAC	NK	LOC285074	-0.1	0.084	0.66
TAC	NK	LOC285740	0.089	0.61	0.92
TAC	NK	LOC285847	0.19	0.53	0.9
TAC	NK	LOC286437	-0.035	0.79	0.96
TAC	NK	LOC339059	-0.19	0.59	0.92
TAC	NK	LOC339803	0.037	0.75	0.96
TAC	NK	LOC374443	-0.056	0.32	0.83
TAC	NK	LOC389247	0.21	0.31	0.82
TAC	NK	LOC389641	0.14	0.62	0.93
TAC	NK	LOC389765	0.0061	0.94	0.99
TAC	NK	LOC389831	-0.26	0.46	0.88
TAC	NK	LOC389834	-0.014	0.97	1
TAC	NK	LOC389906	-0.041	0.67	0.94
TAC	NK	LOC399815	0.13	0.44	0.87
TAC	NK	LOC400685	-0.09	0.57	0.91
TAC	NK	LOC401320	0.014	0.86	0.98
TAC	NK	LOC403323	0.52	0.37	0.85
TAC	NK	LOC439994	-0.19	0.12	0.69
TAC	NK	LOC440434	-0.1	0.25	0.79
TAC	NK	LOC440461	-0.049	0.81	0.96
TAC	NK	LOC441155	-0.21	0.19	0.75
TAC	NK	LOC441242	-0.11	0.19	0.75
TAC	NK	LOC441666	0.063	0.8	0.96
TAC	NK	LOC553103	0.15	0.59	0.92
TAC	NK	LOC554206	0.13	0.27	0.8
TAC	NK	LOC554223	0.57	0.33	0.83
TAC	NK	LOC613037	-0.014	0.93	0.99
TAC	NK	LOC642361	-0.028	0.85	0.98
TAC	NK	LOC642846	-0.28	0.11	0.68
TAC	NK	LOC642852	-0.17	0.38	0.85
TAC	NK	LOC643733	0.017	0.89	0.98
TAC	NK	LOC644285	-0.11	0.68	0.94
TAC	NK	LOC644656	-0.092	0.6	0.92
TAC	NK	LOC645513	0.13	0.078	0.65
TAC	NK	LOC646471	-0.088	0.45	0.88
TAC	NK	LOC646762	0.27	0.26	0.79
TAC	NK	LOC648987	-0.024	0.77	0.96
TAC	NK	LOC652276	-0.018	0.83	0.97
TAC	NK	LOC653160	-0.0023	0.99	1
TAC	NK	LOC654342	-0.016	0.94	0.99
TAC	NK	LOC654841	-0.1	0.67	0.94
TAC	NK	LOC727896	-0.078	0.7	0.94
TAC	NK	LOC728024	0.17	0.53	0.9
TAC	NK	LOC728323	-0.016	0.84	0.97
TAC	NK	LOC728392	-0.088	0.36	0.84
TAC	NK	LOC728554	0.015	0.9	0.98
TAC	NK	LOC728613	-0.054	0.4	0.86
TAC	NK	LOC728673	0.062	0.75	0.96
TAC	NK	LOC728730	0.21	0.13	0.7
TAC	NK	LOC728743	-0.2	0.0017	0.44
TAC	NK	LOC728752	0.056	0.76	0.96
TAC	NK	LOC729218	0.14	0.16	0.73
TAC	NK	LOC729296	0.037	0.88	0.98
TAC	NK	LOC729603	-0.08	0.5	0.89
TAC	NK	LOC729683	-0.13	0.16	0.73
TAC	NK	LOC729737	-0.0032	1	1
TAC	NK	LOC730101	0.27	0.38	0.85
TAC	NK	LOC730183	-0.24	0.12	0.69
TAC	NK	LOC81691	-0.052	0.81	0.97
TAC	NK	LOC90784	0.022	0.91	0.98
TAC	NK	LOC93622	-0.076	0.13	0.7
TAC	NK	LOH12CR1	-0.044	0.44	0.87
TAC	NK	LONP1	-0.0086	0.88	0.98
TAC	NK	LONP2	0.0065	0.87	0.98
TAC	NK	LONRF1	0.048	0.61	0.92
TAC	NK	LONRF3	0.24	0.065	0.64
TAC	NK	LOXL1	-0.51	0.26	0.79
TAC	NK	LOXL1-AS1	-0.38	0.29	0.81
TAC	NK	LOXL2	-0.044	0.77	0.96
TAC	NK	LPAL2	0.071	0.52	0.9
TAC	NK	LPAR1	-0.25	0.59	0.92
TAC	NK	LPAR2	-0.15	0.25	0.79
TAC	NK	LPAR3	-0.021	0.96	0.99
TAC	NK	LPAR5	-0.077	0.64	0.93
TAC	NK	LPAR6	0.2	0.11	0.69
TAC	NK	LPCAT1	-0.019	0.76	0.96
TAC	NK	LPCAT3	-0.039	0.38	0.85
TAC	NK	LPCAT4	-0.13	0.099	0.67
TAC	NK	LPGAT1	-0.035	0.63	0.93
TAC	NK	LPIN1	0.071	0.14	0.72
TAC	NK	LPIN2	0.019	0.79	0.96
TAC	NK	LPP	0.039	0.51	0.9
TAC	NK	LPP-AS2	-0.15	0.39	0.85
TAC	NK	LPPR2	-0.31	0.047	0.62
TAC	NK	LPXN	-0.043	0.39	0.85
TAC	NK	LRBA	-0.054	0.51	0.9
TAC	NK	LRCH1	0.07	0.26	0.79
TAC	NK	LRCH3	0.071	0.25	0.79
TAC	NK	LRCH4	-0.098	0.037	0.61
TAC	NK	LRFN1	-0.14	0.17	0.74
TAC	NK	LRFN2	-0.78	0.018	0.57
TAC	NK	LRFN4	-0.22	0.36	0.84
TAC	NK	LRIF1	0.0048	0.91	0.98
TAC	NK	LRIG1	-0.19	0.13	0.71
TAC	NK	LRIG2	0.039	0.5	0.89
TAC	NK	LRMP	0.13	0.0094	0.53
TAC	NK	LRP10	-0.084	0.09	0.67
TAC	NK	LRP11	0.2	0.41	0.86
TAC	NK	LRP12	-0.57	0.036	0.61
TAC	NK	LRP2BP	0.18	0.23	0.78
TAC	NK	LRP5	0.096	0.8	0.96
TAC	NK	LRP5L	-0.12	0.29	0.81
TAC	NK	LRP8	0.037	0.68	0.94
TAC	NK	LRPAP1	-0.033	0.5	0.89
TAC	NK	LRPPRC	0.042	0.37	0.84
TAC	NK	LRR1	0.11	0.075	0.65
TAC	NK	LRRC1	0.021	0.85	0.97
TAC	NK	LRRC14	-0.15	0.0031	0.47
TAC	NK	LRRC16A	0.49	0.26	0.79
TAC	NK	LRRC16B	0.074	0.6	0.92
TAC	NK	LRRC20	-0.23	0.12	0.69
TAC	NK	LRRC23	-0.1	0.44	0.87
TAC	NK	LRRC25	-0.77	0.095	0.67
TAC	NK	LRRC27	-0.017	0.84	0.97
TAC	NK	LRRC28	0.042	0.5	0.89
TAC	NK	LRRC29	-0.11	0.42	0.87
TAC	NK	LRRC34	-0.025	0.93	0.99
TAC	NK	LRRC37A	-0.12	0.46	0.88
TAC	NK	LRRC37A2	0.15	0.37	0.84
TAC	NK	LRRC37A3	0.028	0.83	0.97
TAC	NK	LRRC37A4P	-0.14	0.17	0.74
TAC	NK	LRRC37B	-0.021	0.76	0.96
TAC	NK	LRRC37BP1	-0.0052	0.94	0.99
TAC	NK	LRRC39	-0.23	0.31	0.82
TAC	NK	LRRC40	0.12	0.038	0.61
TAC	NK	LRRC41	0.055	0.18	0.74
TAC	NK	LRRC42	-0.0091	0.9	0.98
TAC	NK	LRRC43	0.13	0.42	0.87
TAC	NK	LRRC45	-0.1	0.086	0.66
TAC	NK	LRRC46	0.26	0.19	0.75
TAC	NK	LRRC47	-0.14	0.00064	0.42
TAC	NK	LRRC48	0.079	0.51	0.9
TAC	NK	LRRC56	-0.17	0.4	0.86
TAC	NK	LRRC57	-0.0039	0.93	0.99
TAC	NK	LRRC58	0.021	0.69	0.94
TAC	NK	LRRC59	0.085	0.24	0.78
TAC	NK	LRRC6	-0.12	0.72	0.95
TAC	NK	LRRC61	-0.16	0.046	0.62
TAC	NK	LRRC63	-0.037	0.84	0.97
TAC	NK	LRRC69	0.12	0.38	0.85
TAC	NK	LRRC70	0.38	0.033	0.61
TAC	NK	LRRC75A	-0.25	0.19	0.75
TAC	NK	LRRC75A-AS1	-0.081	0.2	0.76
TAC	NK	LRRC75B	0.069	0.73	0.95
TAC	NK	LRRC8A	-0.015	0.83	0.97
TAC	NK	LRRC8B	0.09	0.48	0.89
TAC	NK	LRRC8C	0.14	0.15	0.72
TAC	NK	LRRC8D	0.035	0.52	0.9
TAC	NK	LRRCC1	-0.025	0.79	0.96
TAC	NK	LRRFIP1	-0.034	0.52	0.9
TAC	NK	LRRFIP2	0.0047	0.92	0.99
TAC	NK	LRRIQ3	0.23	0.32	0.83
TAC	NK	LRRK2	-0.53	0.43	0.87
TAC	NK	LRRN1	-0.093	0.82	0.97
TAC	NK	LRRN2	0.25	0.54	0.9
TAC	NK	LRSAM1	-0.038	0.46	0.88
TAC	NK	LRTOMT	-0.03	0.75	0.96
TAC	NK	LRWD1	-0.034	0.66	0.94
TAC	NK	LSG1	0.016	0.73	0.95
TAC	NK	LSM1	-0.034	0.45	0.88
TAC	NK	LSM10	-0.046	0.26	0.79
TAC	NK	LSM11	0.036	0.76	0.96
TAC	NK	LSM12	-0.07	0.096	0.67
TAC	NK	LSM14A	0.0094	0.71	0.95
TAC	NK	LSM14B	-0.23	0.12	0.7
TAC	NK	LSM2	-0.069	0.21	0.76
TAC	NK	LSM3	0.023	0.68	0.94
TAC	NK	LSM4	-0.097	0.12	0.69
TAC	NK	LSM5	0.08	0.21	0.76
TAC	NK	LSM6	-0.039	0.54	0.91
TAC	NK	LSM7	-0.1	0.14	0.71
TAC	NK	LSM8	0.017	0.69	0.94
TAC	NK	LSP1	-0.081	0.14	0.71
TAC	NK	LSR	0.038	0.85	0.98
TAC	NK	LSS	0.094	0.32	0.83
TAC	NK	LST1	-0.6	0.048	0.62
TAC	NK	LTA	-0.31	0.061	0.64
TAC	NK	LTA4H	-0.05	0.53	0.9
TAC	NK	LTB	-0.28	0.16	0.73
TAC	NK	LTB4R	0.041	0.71	0.95
TAC	NK	LTB4R2	0.1	0.45	0.88
TAC	NK	LTBP2	-0.24	0.29	0.81
TAC	NK	LTBP3	-0.0067	0.95	0.99
TAC	NK	LTBP4	-0.18	0.18	0.74
TAC	NK	LTBR	-0.31	0.26	0.79
TAC	NK	LTC4S	-0.23	0.47	0.89
TAC	NK	LTK	-0.0095	0.97	1
TAC	NK	LTN1	0.038	0.33	0.83
TAC	NK	LTV1	0.11	0.0052	0.5
TAC	NK	LUC7L	0.067	0.24	0.78
TAC	NK	LUC7L2	0.034	0.65	0.93
TAC	NK	LUC7L3	0.051	0.23	0.78
TAC	NK	LUZP1	-0.044	0.42	0.87
TAC	NK	LXN	-0.019	0.85	0.98
TAC	NK	LY6E	-0.029	0.85	0.97
TAC	NK	LY6G5B	0.14	0.29	0.81
TAC	NK	LY6G5C	-0.24	0.064	0.64
TAC	NK	LY75	0.075	0.36	0.84
TAC	NK	LY86	-0.71	0.2	0.76
TAC	NK	LY9	-0.06	0.73	0.95
TAC	NK	LYAR	-0.11	0.23	0.78
TAC	NK	LYG1	0.12	0.33	0.83
TAC	NK	LYN	0.00044	0.99	1
TAC	NK	LYPLA1	0.032	0.53	0.9
TAC	NK	LYPLA2	-0.1	0.036	0.61
TAC	NK	LYPLAL1	0.0079	0.91	0.98
TAC	NK	LYRM1	0.022	0.7	0.94
TAC	NK	LYRM2	0.029	0.47	0.89
TAC	NK	LYRM4	-0.03	0.72	0.95
TAC	NK	LYRM5	0.033	0.64	0.93
TAC	NK	LYRM7	0.092	0.097	0.67
TAC	NK	LYRM9	0.14	0.13	0.7
TAC	NK	LYSMD1	-0.14	0.35	0.84
TAC	NK	LYSMD2	-0.043	0.47	0.89
TAC	NK	LYSMD3	0.16	0.015	0.55
TAC	NK	LYSMD4	-0.022	0.87	0.98
TAC	NK	LYST	-0.019	0.88	0.98
TAC	NK	LYZ	-1.6	0.083	0.66
TAC	NK	LZIC	-0.037	0.34	0.83
TAC	NK	LZTFL1	0.27	0.027	0.59
TAC	NK	LZTR1	-0.06	0.36	0.84
TAC	NK	LZTS2	-0.0033	0.97	1
TAC	NK	M6PR	0.02	0.62	0.93
TAC	NK	MACC1	-0.27	0.53	0.9
TAC	NK	MACF1	-0.074	0.35	0.84
TAC	NK	MACROD1	0.023	0.89	0.98
TAC	NK	MAD1L1	-0.092	0.14	0.71
TAC	NK	MAD2L1	0.11	0.49	0.89
TAC	NK	MAD2L1BP	0.083	0.14	0.72
TAC	NK	MAD2L2	-0.054	0.37	0.85
TAC	NK	MADD	-0.023	0.75	0.96
TAC	NK	MAEA	-0.036	0.38	0.85
TAC	NK	MAF	-0.18	0.16	0.73
TAC	NK	MAF1	-0.12	0.0016	0.44
TAC	NK	MAFF	0.15	0.15	0.72
TAC	NK	MAFG	-0.0094	0.92	0.99
TAC	NK	MAFIP	-0.14	0.63	0.93
TAC	NK	MAFK	-0.075	0.7	0.94
TAC	NK	MAGED1	0.0081	0.86	0.98
TAC	NK	MAGED2	-0.06	0.17	0.74
TAC	NK	MAGEE1	-0.36	0.078	0.65
TAC	NK	MAGEF1	-0.029	0.73	0.95
TAC	NK	MAGEH1	0.012	0.86	0.98
TAC	NK	MAGI2	0.023	0.93	0.99
TAC	NK	MAGI3	0.18	0.34	0.84
TAC	NK	MAGIX	-0.42	0.064	0.64
TAC	NK	MAGOH	-0.027	0.6	0.92
TAC	NK	MAGOHB	-0.017	0.78	0.96
TAC	NK	MAGT1	0.1	0.022	0.58
TAC	NK	MAK	0.022	0.89	0.98
TAC	NK	MAK16	0.033	0.58	0.92
TAC	NK	MAL	-0.54	0.38	0.85
TAC	NK	MALAT1	0.089	0.31	0.82
TAC	NK	MALSU1	-0.12	0.033	0.61
TAC	NK	MALT1	0.059	0.21	0.76
TAC	NK	MAMDC2	0.8	0.11	0.69
TAC	NK	MAMDC4	-0.00063	1	1
TAC	NK	MAML1	-0.043	0.58	0.92
TAC	NK	MAML2	-0.038	0.76	0.96
TAC	NK	MAML3	0.002	0.99	1
TAC	NK	MAMLD1	-0.6	0.26	0.79
TAC	NK	MAMSTR	-0.13	0.35	0.84
TAC	NK	MAN1A1	0.0045	0.96	0.99
TAC	NK	MAN1A2	0.013	0.73	0.95
TAC	NK	MAN1B1	-0.067	0.092	0.67
TAC	NK	MAN1B1-AS1	-0.23	0.097	0.67
TAC	NK	MAN1C1	-0.17	0.23	0.78
TAC	NK	MAN2A1	-0.021	0.72	0.95
TAC	NK	MAN2A2	-0.013	0.86	0.98
TAC	NK	MAN2B1	-0.017	0.83	0.97
TAC	NK	MAN2B2	0.046	0.54	0.91
TAC	NK	MAN2C1	-0.22	0.07	0.64
TAC	NK	MANBA	0.041	0.58	0.91
TAC	NK	MANBAL	-0.019	0.71	0.95
TAC	NK	MANEA	0.25	0.0025	0.45
TAC	NK	MANEA-AS1	0.12	0.28	0.8
TAC	NK	MANEAL	-0.049	0.71	0.95
TAC	NK	MANF	0.26	0.017	0.56
TAC	NK	MAP10	0.15	0.36	0.84
TAC	NK	MAP1A	-1.2	0.013	0.55
TAC	NK	MAP1B	0.34	0.069	0.64
TAC	NK	MAP1LC3A	0.047	0.74	0.96
TAC	NK	MAP1LC3B	-0.02	0.53	0.9
TAC	NK	MAP1S	-0.14	0.027	0.59
TAC	NK	MAP2K1	-0.0089	0.87	0.98
TAC	NK	MAP2K2	-0.1	0.028	0.59
TAC	NK	MAP2K3	-0.062	0.16	0.73
TAC	NK	MAP2K4	0.041	0.23	0.78
TAC	NK	MAP2K5	-0.04	0.46	0.88
TAC	NK	MAP2K6	-0.089	0.34	0.83
TAC	NK	MAP2K7	-0.11	0.38	0.85
TAC	NK	MAP3K1	0.059	0.43	0.87
TAC	NK	MAP3K10	-0.013	0.91	0.98
TAC	NK	MAP3K11	-0.081	0.19	0.75
TAC	NK	MAP3K12	-0.15	0.092	0.67
TAC	NK	MAP3K13	-0.048	0.55	0.91
TAC	NK	MAP3K14	-0.054	0.44	0.87
TAC	NK	MAP3K14-AS1	-0.087	0.51	0.9
TAC	NK	MAP3K2	0.02	0.59	0.92
TAC	NK	MAP3K3	-0.064	0.17	0.74
TAC	NK	MAP3K4	-0.0097	0.87	0.98
TAC	NK	MAP3K5	-0.03	0.72	0.95
TAC	NK	MAP3K6	-0.011	0.93	0.99
TAC	NK	MAP3K7	0.087	0.035	0.61
TAC	NK	MAP3K7CL	-0.11	0.48	0.89
TAC	NK	MAP3K8	-0.059	0.35	0.84
TAC	NK	MAP3K9	0.019	0.91	0.98
TAC	NK	MAP4	-0.11	0.08	0.65
TAC	NK	MAP4K1	-0.13	0.065	0.64
TAC	NK	MAP4K2	-0.14	0.024	0.59
TAC	NK	MAP4K3	0.24	0.0028	0.45
TAC	NK	MAP4K4	-0.097	0.089	0.67
TAC	NK	MAP4K5	0.043	0.3	0.82
TAC	NK	MAP6D1	-0.03	0.87	0.98
TAC	NK	MAP7D1	-0.097	0.09	0.67
TAC	NK	MAP7D3	0.022	0.77	0.96
TAC	NK	MAP9	0.21	0.063	0.64
TAC	NK	MAPK1	0.1	0.091	0.67
TAC	NK	MAPK12	0.11	0.73	0.95
TAC	NK	MAPK13	-0.096	0.11	0.68
TAC	NK	MAPK14	0.033	0.37	0.85
TAC	NK	MAPK1IP1L	-0.0085	0.82	0.97
TAC	NK	MAPK3	0.0014	0.99	1
TAC	NK	MAPK6	-0.058	0.47	0.89
TAC	NK	MAPK7	0.097	0.2	0.75
TAC	NK	MAPK8	0.031	0.63	0.93
TAC	NK	MAPK8IP3	-0.031	0.75	0.96
TAC	NK	MAPK9	0.081	0.018	0.57
TAC	NK	MAPKAP1	0.012	0.67	0.94
TAC	NK	MAPKAPK2	-0.046	0.63	0.93
TAC	NK	MAPKAPK3	-0.099	0.15	0.72
TAC	NK	MAPKAPK5	0.028	0.46	0.88
TAC	NK	MAPKAPK5-AS1	-0.044	0.31	0.82
TAC	NK	MAPKBP1	-0.14	0.11	0.68
TAC	NK	MAPRE1	0.033	0.34	0.83
TAC	NK	MAPRE2	0.04	0.47	0.88
TAC	NK	MAPRE3	-0.077	0.62	0.93
TAC	NK	1-Mar	-0.94	0.033	0.61
TAC	NK	10-Mar	-0.035	0.84	0.97
TAC	NK	2-Mar	0.046	0.68	0.94
TAC	NK	3-Mar	0.13	0.49	0.89
TAC	NK	5-Mar	0.045	0.23	0.78
TAC	NK	6-Mar	0.085	0.05	0.62
TAC	NK	7-Mar	0.062	0.094	0.67
TAC	NK	8-Mar	-0.031	0.69	0.94
TAC	NK	9-Mar	-0.13	0.31	0.82
TAC	NK	MARCKSL1	-0.032	0.81	0.97
TAC	NK	MARK2	-0.055	0.22	0.77
TAC	NK	MARK3	0.0079	0.79	0.96
TAC	NK	MARK4	-0.29	0.047	0.62
TAC	NK	MARS	0.056	0.07	0.64
TAC	NK	MARS2	-0.051	0.51	0.9
TAC	NK	MASP2	0.067	0.61	0.92
TAC	NK	MAST2	-0.018	0.87	0.98
TAC	NK	MAST3	-0.1	0.16	0.73
TAC	NK	MAST4	-0.092	0.55	0.91
TAC	NK	MASTL	-0.12	0.29	0.81
TAC	NK	MAT2A	0.06	0.21	0.76
TAC	NK	MAT2B	0.044	0.2	0.75
TAC	NK	MATK	-0.033	0.6	0.92
TAC	NK	MATN1-AS1	0.095	0.44	0.87
TAC	NK	MATR3	0.061	0.029	0.59
TAC	NK	MAU2	-0.043	0.26	0.79
TAC	NK	MAVS	-0.033	0.56	0.91
TAC	NK	MAX	-0.0079	0.86	0.98
TAC	NK	MAZ	-0.1	0.099	0.67
TAC	NK	MB21D1	-0.12	0.076	0.65
TAC	NK	MB21D2	-0.089	0.83	0.97
TAC	NK	MBD1	0.0053	0.87	0.98
TAC	NK	MBD2	0.049	0.38	0.85
TAC	NK	MBD3	-0.091	0.21	0.76
TAC	NK	MBD4	0.1	0.0089	0.52
TAC	NK	MBD5	-0.025	0.75	0.96
TAC	NK	MBD6	-0.11	0.37	0.85
TAC	NK	MBIP	0.063	0.36	0.84
TAC	NK	MBLAC1	-0.12	0.32	0.82
TAC	NK	MBLAC2	-0.043	0.62	0.93
TAC	NK	MBNL1	0.067	0.11	0.69
TAC	NK	MBNL1-AS1	-0.064	0.64	0.93
TAC	NK	MBNL2	0.086	0.18	0.74
TAC	NK	MBNL3	-0.081	0.27	0.8
TAC	NK	MBOAT1	0.12	0.66	0.94
TAC	NK	MBOAT2	-0.055	0.83	0.97
TAC	NK	MBOAT4	-0.39	0.064	0.64
TAC	NK	MBOAT7	-0.13	0.17	0.74
TAC	NK	MBP	-0.13	0.05	0.62
TAC	NK	MBTD1	0.028	0.7	0.94
TAC	NK	MBTPS1	-0.022	0.54	0.91
TAC	NK	MBTPS2	0.09	0.11	0.69
TAC	NK	MC1R	-0.57	0.12	0.7
TAC	NK	MCAT	0.04	0.61	0.92
TAC	NK	MCC	-0.099	0.64	0.93
TAC	NK	MCCC1	0.014	0.77	0.96
TAC	NK	MCCC2	0.046	0.3	0.82
TAC	NK	MCEE	0.17	0.01	0.53
TAC	NK	MCF2	0.085	0.66	0.94
TAC	NK	MCF2L	-0.74	0.079	0.65
TAC	NK	MCF2L2	-0.059	0.82	0.97
TAC	NK	MCFD2	0.05	0.35	0.84
TAC	NK	MCL1	-0.05	0.53	0.9
TAC	NK	MCM10	0.19	0.44	0.87
TAC	NK	MCM2	0.12	0.41	0.86
TAC	NK	MCM3	0.05	0.33	0.83
TAC	NK	MCM3AP	0.013	0.87	0.98
TAC	NK	MCM3AP-AS1	0.11	0.35	0.84
TAC	NK	MCM4	0.16	0.29	0.81
TAC	NK	MCM5	0.039	0.64	0.93
TAC	NK	MCM6	0.12	0.23	0.78
TAC	NK	MCM7	0.055	0.54	0.9
TAC	NK	MCM8	0.011	0.91	0.99
TAC	NK	MCM9	0.036	0.48	0.89
TAC	NK	MCMBP	0.044	0.29	0.81
TAC	NK	MCOLN1	-0.07	0.22	0.77
TAC	NK	MCOLN2	-0.42	0.2	0.76
TAC	NK	MCPH1	0.021	0.59	0.92
TAC	NK	MCPH1-AS1	-0.3	0.23	0.78
TAC	NK	MCRS1	-0.036	0.48	0.89
TAC	NK	MCTP1	-0.29	0.36	0.84
TAC	NK	MCTP2	0.086	0.21	0.76
TAC	NK	MCTS1	0.02	0.69	0.94
TAC	NK	MCTS2P	-0.02	0.84	0.97
TAC	NK	MCU	-0.026	0.71	0.95
TAC	NK	MCUR1	-0.036	0.58	0.92
TAC	NK	MDC1	-0.012	0.87	0.98
TAC	NK	MDFIC	-0.051	0.63	0.93
TAC	NK	MDGA1	-0.28	0.54	0.91
TAC	NK	MDH1	0.0074	0.87	0.98
TAC	NK	MDH2	-0.061	0.22	0.77
TAC	NK	MDM1	0.035	0.51	0.9
TAC	NK	MDM2	0.036	0.66	0.94
TAC	NK	MDM4	-0.051	0.54	0.9
TAC	NK	MDN1	0.035	0.6	0.92
TAC	NK	MDP1	0.025	0.86	0.98
TAC	NK	ME2	0.089	0.079	0.65
TAC	NK	ME3	0.17	0.28	0.8
TAC	NK	MEA1	-0.1	0.052	0.63
TAC	NK	MEAF6	0.00056	0.99	1
TAC	NK	MECP2	-0.012	0.85	0.97
TAC	NK	MECR	-0.03	0.65	0.93
TAC	NK	MED1	-0.029	0.55	0.91
TAC	NK	MED10	-0.074	0.045	0.62
TAC	NK	MED11	0.023	0.64	0.93
TAC	NK	MED12	-0.059	0.51	0.9
TAC	NK	MED12L	-0.1	0.78	0.96
TAC	NK	MED13	0.054	0.37	0.85
TAC	NK	MED13L	-0.029	0.71	0.95
TAC	NK	MED14	0.12	0.047	0.62
TAC	NK	MED14OS	0.046	0.79	0.96
TAC	NK	MED15	-0.069	0.17	0.74
TAC	NK	MED16	-0.083	0.15	0.72
TAC	NK	MED17	0.019	0.6	0.92
TAC	NK	MED18	0.00028	1	1
TAC	NK	MED19	-0.077	0.22	0.77
TAC	NK	MED20	-0.0067	0.95	0.99
TAC	NK	MED21	0.05	0.34	0.84
TAC	NK	MED22	-0.13	0.076	0.65
TAC	NK	MED23	0.096	0.055	0.63
TAC	NK	MED24	-0.04	0.27	0.8
TAC	NK	MED25	-0.14	0.057	0.64
TAC	NK	MED26	0.027	0.73	0.95
TAC	NK	MED27	8.30E-05	1	1
TAC	NK	MED28	0.00071	0.99	1
TAC	NK	MED29	-0.014	0.69	0.94
TAC	NK	MED30	0.02	0.71	0.95
TAC	NK	MED31	-0.11	0.19	0.75
TAC	NK	MED4	0.0042	0.92	0.99
TAC	NK	MED6	-0.05	0.12	0.69
TAC	NK	MED7	0.0033	0.95	0.99
TAC	NK	MED8	-0.038	0.31	0.82
TAC	NK	MED9	-0.05	0.36	0.84
TAC	NK	MEF2A	0.02	0.8	0.96
TAC	NK	MEF2BNB	-0.052	0.47	0.89
TAC	NK	MEF2C	0.31	0.21	0.76
TAC	NK	MEF2D	-0.12	0.076	0.65
TAC	NK	MEGF8	-0.12	0.34	0.83
TAC	NK	MEGF9	0.0037	0.97	1
TAC	NK	MEI1	0.027	0.63	0.93
TAC	NK	MEIS1	0.076	0.73	0.95
TAC	NK	MELK	0.36	0.19	0.75
TAC	NK	MEMO1	0.075	0.17	0.74
TAC	NK	MEN1	-0.066	0.15	0.72
TAC	NK	MEPCE	-0.076	0.28	0.8
TAC	NK	MESDC1	-0.064	0.51	0.9
TAC	NK	MESDC2	0.031	0.36	0.84
TAC	NK	MESP1	-0.31	0.16	0.73
TAC	NK	MEST	-0.11	0.7	0.94
TAC	NK	METAP1	0.054	0.18	0.74
TAC	NK	METAP1D	0.22	0.084	0.66
TAC	NK	METAP2	0.091	0.028	0.59
TAC	NK	METRN	-0.23	0.046	0.62
TAC	NK	METRNL	-0.0048	0.97	1
TAC	NK	METTL1	0.17	0.27	0.8
TAC	NK	METTL10	0.064	0.25	0.78
TAC	NK	METTL12	0.12	0.45	0.88
TAC	NK	METTL13	-0.013	0.76	0.96
TAC	NK	METTL14	0.062	0.11	0.68
TAC	NK	METTL15	0.067	0.29	0.81
TAC	NK	METTL16	-0.013	0.84	0.97
TAC	NK	METTL17	0.018	0.6	0.92
TAC	NK	METTL18	0.077	0.19	0.75
TAC	NK	METTL20	0.024	0.86	0.98
TAC	NK	METTL21A	0.045	0.42	0.87
TAC	NK	METTL21B	-0.27	0.06	0.64
TAC	NK	METTL22	-0.06	0.28	0.8
TAC	NK	METTL23	-0.011	0.77	0.96
TAC	NK	METTL25	0.084	0.17	0.74
TAC	NK	METTL2A	-0.09	0.11	0.68
TAC	NK	METTL2B	0.012	0.82	0.97
TAC	NK	METTL3	0.021	0.59	0.92
TAC	NK	METTL4	0.043	0.5	0.89
TAC	NK	METTL5	0.067	0.17	0.74
TAC	NK	METTL6	0.081	0.11	0.68
TAC	NK	METTL7A	0.02	0.78	0.96
TAC	NK	METTL8	0.048	0.39	0.86
TAC	NK	METTL9	-0.018	0.66	0.94
TAC	NK	MEX3C	0.25	0.0017	0.44
TAC	NK	MFAP1	0.093	0.027	0.59
TAC	NK	MFAP3	0.087	0.27	0.8
TAC	NK	MFF	0.027	0.47	0.89
TAC	NK	MFGE8	-0.16	0.23	0.78
TAC	NK	MFHAS1	-0.11	0.42	0.86
TAC	NK	MFI2	-0.2	0.37	0.84
TAC	NK	MFN1	0.047	0.37	0.84
TAC	NK	MFN2	-0.042	0.3	0.82
TAC	NK	MFNG	-0.047	0.28	0.8
TAC	NK	MFSD1	-0.041	0.54	0.91
TAC	NK	MFSD10	-0.16	0.084	0.66
TAC	NK	MFSD11	0.035	0.39	0.85
TAC	NK	MFSD12	-0.11	0.18	0.74
TAC	NK	MFSD3	-0.051	0.54	0.9
TAC	NK	MFSD4	0.17	0.12	0.69
TAC	NK	MFSD5	-0.058	0.24	0.78
TAC	NK	MFSD6	-0.068	0.33	0.83
TAC	NK	MFSD7	-0.12	0.36	0.84
TAC	NK	MFSD8	0.14	0.03	0.59
TAC	NK	MFSD9	-0.043	0.36	0.84
TAC	NK	MGA	-0.004	0.94	0.99
TAC	NK	MGAM	0.26	0.41	0.86
TAC	NK	MGAT1	-0.053	0.22	0.77
TAC	NK	MGAT2	0.024	0.54	0.9
TAC	NK	MGAT4A	0.054	0.54	0.91
TAC	NK	MGAT4B	-0.03	0.57	0.91
TAC	NK	MGAT5	-0.13	0.16	0.73
TAC	NK	MGC12916	-0.0061	0.97	1
TAC	NK	MGC16142	-0.012	0.96	0.99
TAC	NK	MGC27345	0.15	0.035	0.61
TAC	NK	MGC57346	-0.1	0.15	0.72
TAC	NK	MGC70870	-0.078	0.8	0.96
TAC	NK	MGC72080	-0.023	0.71	0.95
TAC	NK	MGEA5	0.029	0.61	0.92
TAC	NK	MGLL	0.39	0.35	0.84
TAC	NK	MGME1	-0.26	0.0088	0.52
TAC	NK	MGMT	-0.032	0.63	0.93
TAC	NK	MGRN1	-0.01	0.89	0.98
TAC	NK	MGST2	0.029	0.8	0.96
TAC	NK	MGST3	-0.12	0.17	0.74
TAC	NK	MIA3	0.058	0.12	0.69
TAC	NK	MIAT	-0.56	0.11	0.69
TAC	NK	MIATNB	-0.13	0.17	0.74
TAC	NK	MIB1	-0.029	0.73	0.95
TAC	NK	MIB2	-0.06	0.51	0.9
TAC	NK	MICA	-0.003	0.98	1
TAC	NK	MICAL1	-0.046	0.65	0.93
TAC	NK	MICAL2	0.081	0.61	0.92
TAC	NK	MICAL3	-0.048	0.77	0.96
TAC	NK	MICALL1	-0.077	0.3	0.81
TAC	NK	MICALL2	-0.083	0.72	0.95
TAC	NK	MICB	0.12	0.079	0.65
TAC	NK	MICU1	-0.054	0.33	0.83
TAC	NK	MICU2	0.031	0.43	0.87
TAC	NK	MICU3	0.26	0.29	0.81
TAC	NK	MID1IP1	-0.034	0.78	0.96
TAC	NK	MID2	-0.37	0.4	0.86
TAC	NK	MIDN	-0.18	0.098	0.67
TAC	NK	MIEF1	0.027	0.48	0.89
TAC	NK	MIEF2	-0.045	0.58	0.92
TAC	NK	MIEN1	-0.085	0.047	0.62
TAC	NK	MIER1	0.13	0.0072	0.52
TAC	NK	MIER2	-0.16	0.026	0.59
TAC	NK	MIER3	0.11	0.12	0.69
TAC	NK	MIF4GD	-0.074	0.042	0.62
TAC	NK	MIIP	-0.12	0.063	0.64
TAC	NK	MILR1	-0.11	0.84	0.97
TAC	NK	MINA	0.016	0.81	0.97
TAC	NK	MINK1	-0.13	0.054	0.63
TAC	NK	MINOS1	0.005	0.93	0.99
TAC	NK	MINOS1P1	0.091	0.53	0.9
TAC	NK	MINPP1	0.03	0.55	0.91
TAC	NK	MIOS	0.089	0.075	0.65
TAC	NK	MIPEP	0.046	0.45	0.88
TAC	NK	MIPEPP3	0.089	0.58	0.92
TAC	NK	MIR1254-1	-0.065	0.75	0.96
TAC	NK	MIR142	0.037	0.84	0.97
TAC	NK	MIR155HG	-0.13	0.52	0.9
TAC	NK	MIR17HG	0.13	0.52	0.9
TAC	NK	MIR181A1HG	0.042	0.77	0.96
TAC	NK	MIR181A2HG	0.097	0.55	0.91
TAC	NK	MIR223	-0.093	0.79	0.96
TAC	NK	MIR22HG	0.13	0.18	0.74
TAC	NK	MIR3064	0.094	0.26	0.79
TAC	NK	MIR320E	-0.26	0.26	0.79
TAC	NK	MIR3916	-0.024	0.82	0.97
TAC	NK	MIR4434	-0.17	0.38	0.85
TAC	NK	MIR4435-2HG	-0.12	0.24	0.78
TAC	NK	MIR4442	0.058	0.65	0.93
TAC	NK	MIR4458HG	0.13	0.45	0.88
TAC	NK	MIR4482	-0.011	0.95	0.99
TAC	NK	MIR4512	0.06	0.73	0.95
TAC	NK	MIR4691	0.019	0.85	0.98
TAC	NK	MIR4755	-0.059	0.79	0.96
TAC	NK	MIR4784	0.35	0.036	0.61
TAC	NK	MIR4785	-0.17	0.23	0.78
TAC	NK	MIR5047	0.11	0.17	0.74
TAC	NK	MIR5096	-0.033	0.83	0.97
TAC	NK	MIR548AR	-0.024	0.87	0.98
TAC	NK	MIR5581	-0.17	0.46	0.88
TAC	NK	MIR5690	0.76	0.023	0.59
TAC	NK	MIR570	-0.011	0.95	0.99
TAC	NK	MIR573	0.22	0.49	0.89
TAC	NK	MIR616	-0.067	0.63	0.93
TAC	NK	MIR631	0.13	0.65	0.93
TAC	NK	MIR646HG	-0.054	0.73	0.95
TAC	NK	MIR647	-0.053	0.76	0.96
TAC	NK	MIR6840	0.16	0.23	0.78
TAC	NK	MIR7113	0.039	0.89	0.98
TAC	NK	MIR762HG	-0.028	0.76	0.96
TAC	NK	MIR7848	0.097	0.6	0.92
TAC	NK	MIRLET7BHG	-0.056	0.72	0.95
TAC	NK	MIRLET7DHG	-0.04	0.79	0.96
TAC	NK	MIS12	0.066	0.17	0.74
TAC	NK	MIS18A	-0.026	0.68	0.94
TAC	NK	MIS18BP1	0.1	0.056	0.63
TAC	NK	MITD1	0.069	0.14	0.71
TAC	NK	MKI67	0.018	0.94	0.99
TAC	NK	MKKS	0.095	0.04	0.61
TAC	NK	MKL1	-0.12	0.033	0.6
TAC	NK	MKL2	-0.043	0.68	0.94
TAC	NK	MKLN1	0.082	0.14	0.72
TAC	NK	MKLN1-AS	-0.06	0.74	0.96
TAC	NK	MKNK1	0.016	0.82	0.97
TAC	NK	MKNK2	-0.2	0.011	0.54
TAC	NK	MKRN1	-0.014	0.76	0.96
TAC	NK	MKRN2	0.0027	0.94	0.99
TAC	NK	MKRN3	0.38	0.56	0.91
TAC	NK	MKS1	-0.025	0.7	0.94
TAC	NK	MLANA	-0.097	0.58	0.92
TAC	NK	MLC1	0.024	0.82	0.97
TAC	NK	MLEC	-0.03	0.62	0.93
TAC	NK	MLF1	0.24	0.27	0.8
TAC	NK	MLF2	-0.051	0.15	0.73
TAC	NK	MLH1	0.058	0.15	0.72
TAC	NK	MLH3	0.081	0.15	0.72
TAC	NK	MLKL	0.12	0.15	0.72
TAC	NK	MLLT1	-0.28	0.01	0.54
TAC	NK	MLLT10	-0.064	0.34	0.83
TAC	NK	MLLT11	0.12	0.21	0.76
TAC	NK	MLLT3	-0.022	0.73	0.95
TAC	NK	MLLT4	-0.37	0.11	0.68
TAC	NK	MLLT6	-0.045	0.44	0.87
TAC	NK	MLST8	-0.021	0.7	0.95
TAC	NK	MLX	0.0072	0.85	0.98
TAC	NK	MLXIP	0.02	0.75	0.96
TAC	NK	MLYCD	-0.015	0.76	0.96
TAC	NK	MMAA	0.045	0.51	0.9
TAC	NK	MMAB	-0.02	0.76	0.96
TAC	NK	MMACHC	-0.06	0.77	0.96
TAC	NK	MMADHC	0.056	0.17	0.74
TAC	NK	MMD	-0.011	0.9	0.98
TAC	NK	MMGT1	0.027	0.67	0.94
TAC	NK	MMP24	0.084	0.6	0.92
TAC	NK	MMP24-AS1	-0.087	0.35	0.84
TAC	NK	MMP25	0.072	0.44	0.87
TAC	NK	MMP25-AS1	0.15	0.11	0.69
TAC	NK	MMRN1	-0.065	0.85	0.97
TAC	NK	MMS19	-0.045	0.35	0.84
TAC	NK	MMS22L	0.24	0.0035	0.47
TAC	NK	MNAT1	0.046	0.54	0.9
TAC	NK	MND1	0.1	0.72	0.95
TAC	NK	MNDA	-2	0.025	0.59
TAC	NK	MNT	-0.46	0.011	0.54
TAC	NK	MOAP1	-0.05	0.26	0.79
TAC	NK	MOB1A	0.065	0.11	0.68
TAC	NK	MOB1B	0.2	0.049	0.62
TAC	NK	MOB2	-0.1	0.057	0.64
TAC	NK	MOB3A	-0.041	0.27	0.8
TAC	NK	MOB3C	-0.017	0.8	0.96
TAC	NK	MOCS1	-0.11	0.81	0.97
TAC	NK	MOCS2	-0.0034	0.94	0.99
TAC	NK	MOCS3	-0.093	0.19	0.75
TAC	NK	MOGS	-0.087	0.39	0.85
TAC	NK	MOK	0.26	0.15	0.72
TAC	NK	MON1A	-0.024	0.72	0.95
TAC	NK	MON1B	-0.078	0.075	0.65
TAC	NK	MON2	0.058	0.33	0.83
TAC	NK	MORC2	-0.0027	0.97	1
TAC	NK	MORC2-AS1	0.099	0.33	0.83
TAC	NK	MORC3	0.096	0.036	0.61
TAC	NK	MORC4	0.026	0.85	0.98
TAC	NK	MORF4L1	0.039	0.38	0.85
TAC	NK	MORF4L2	0.07	0.091	0.67
TAC	NK	MORF4L2-AS1	0.3	0.17	0.74
TAC	NK	MORN1	0.053	0.62	0.93
TAC	NK	MORN2	0.17	0.21	0.76
TAC	NK	MORN3	-0.18	0.22	0.77
TAC	NK	MORN4	0.054	0.79	0.96
TAC	NK	MOSPD1	0.015	0.81	0.97
TAC	NK	MOSPD2	0.17	0.0099	0.53
TAC	NK	MOSPD3	-0.083	0.23	0.78
TAC	NK	MOV10	0.051	0.41	0.86
TAC	NK	MOV10L1	0.38	0.33	0.83
TAC	NK	MPC1	0.069	0.21	0.76
TAC	NK	MPC2	-0.04	0.35	0.84
TAC	NK	MPDU1	-0.04	0.56	0.91
TAC	NK	MPEG1	-2.7	0.0045	0.47
TAC	NK	MPG	-0.055	0.44	0.87
TAC	NK	MPHOSPH10	0.1	0.019	0.57
TAC	NK	MPHOSPH6	0.028	0.7	0.95
TAC	NK	MPHOSPH8	-0.03	0.54	0.9
TAC	NK	MPHOSPH9	-0.0045	0.93	0.99
TAC	NK	MPI	0.016	0.77	0.96
TAC	NK	MPLKIP	-0.0063	0.91	0.98
TAC	NK	MPND	0.11	0.2	0.76
TAC	NK	MPP1	0.04	0.69	0.94
TAC	NK	MPP5	0.19	0.042	0.62
TAC	NK	MPP6	0.1	0.43	0.87
TAC	NK	MPP7	0.11	0.36	0.84
TAC	NK	MPPE1	-0.036	0.41	0.86
TAC	NK	MPPED2	-0.012	0.98	1
TAC	NK	MPRIP	0.0023	0.97	1
TAC	NK	MPST	-0.14	0.058	0.64
TAC	NK	MPV17	-0.0075	0.85	0.98
TAC	NK	MPV17L2	-0.028	0.72	0.95
TAC	NK	MPZL1	-0.1	0.43	0.87
TAC	NK	MPZL3	0.023	0.83	0.97
TAC	NK	MR1	0.02	0.62	0.93
TAC	NK	MRE11A	0.021	0.68	0.94
TAC	NK	MREG	0.024	0.88	0.98
TAC	NK	MRFAP1	-0.048	0.17	0.74
TAC	NK	MRFAP1L1	0.017	0.59	0.92
TAC	NK	MRGBP	-0.014	0.78	0.96
TAC	NK	MRGPRX2	-0.53	0.21	0.76
TAC	NK	MRI1	-0.067	0.19	0.75
TAC	NK	MRM1	0.35	0.037	0.61
TAC	NK	MROH1	-0.17	0.042	0.62
TAC	NK	MROH8	-0.04	0.73	0.95
TAC	NK	MRPL1	-0.064	0.31	0.82
TAC	NK	MRPL10	-0.064	0.34	0.83
TAC	NK	MRPL11	-0.055	0.3	0.82
TAC	NK	MRPL12	-0.039	0.57	0.91
TAC	NK	MRPL13	-0.011	0.84	0.97
TAC	NK	MRPL14	-0.019	0.8	0.96
TAC	NK	MRPL15	0.069	0.24	0.78
TAC	NK	MRPL16	0.0084	0.85	0.98
TAC	NK	MRPL17	0.031	0.62	0.93
TAC	NK	MRPL18	0.0038	0.93	0.99
TAC	NK	MRPL19	0.045	0.27	0.8
TAC	NK	MRPL2	0.041	0.34	0.83
TAC	NK	MRPL20	0.00077	0.99	1
TAC	NK	MRPL21	0.024	0.73	0.95
TAC	NK	MRPL22	0.025	0.62	0.93
TAC	NK	MRPL23	-0.28	0.02	0.57
TAC	NK	MRPL24	0.045	0.43	0.87
TAC	NK	MRPL27	-0.053	0.32	0.83
TAC	NK	MRPL28	-0.13	0.018	0.57
TAC	NK	MRPL3	0.079	0.099	0.67
TAC	NK	MRPL30	0.062	0.098	0.67
TAC	NK	MRPL32	0.12	0.0021	0.45
TAC	NK	MRPL33	-0.038	0.49	0.89
TAC	NK	MRPL34	-0.099	0.058	0.64
TAC	NK	MRPL35	0.13	0.0039	0.47
TAC	NK	MRPL36	-0.14	0.0066	0.52
TAC	NK	MRPL37	-0.0098	0.88	0.98
TAC	NK	MRPL38	-0.067	0.19	0.75
TAC	NK	MRPL39	0.033	0.58	0.92
TAC	NK	MRPL4	-0.13	0.031	0.59
TAC	NK	MRPL40	0.0015	0.98	1
TAC	NK	MRPL41	-0.24	0.011	0.54
TAC	NK	MRPL42	0.073	0.17	0.74
TAC	NK	MRPL43	-0.1	0.066	0.64
TAC	NK	MRPL44	-0.024	0.56	0.91
TAC	NK	MRPL45	-0.021	0.67	0.94
TAC	NK	MRPL45P2	-0.085	0.4	0.86
TAC	NK	MRPL46	0.014	0.74	0.96
TAC	NK	MRPL47	-0.011	0.81	0.97
TAC	NK	MRPL48	-0.1	0.08	0.65
TAC	NK	MRPL49	-0.019	0.57	0.91
TAC	NK	MRPL50	0.088	0.11	0.68
TAC	NK	MRPL51	-0.023	0.69	0.94
TAC	NK	MRPL52	-0.0034	0.96	1
TAC	NK	MRPL53	-0.12	0.16	0.73
TAC	NK	MRPL54	-0.17	0.066	0.64
TAC	NK	MRPL55	-0.1	0.054	0.63
TAC	NK	MRPL57	-0.031	0.54	0.9
TAC	NK	MRPL9	-0.0055	0.87	0.98
TAC	NK	MRPS10	0.04	0.42	0.86
TAC	NK	MRPS11	-0.035	0.45	0.88
TAC	NK	MRPS12	-0.041	0.49	0.89
TAC	NK	MRPS14	0.051	0.24	0.78
TAC	NK	MRPS15	-0.0044	0.93	0.99
TAC	NK	MRPS16	0.03	0.47	0.89
TAC	NK	MRPS17	-0.035	0.59	0.92
TAC	NK	MRPS18A	-0.05	0.31	0.82
TAC	NK	MRPS18B	-0.029	0.52	0.9
TAC	NK	MRPS18C	-0.026	0.69	0.94
TAC	NK	MRPS2	-0.087	0.22	0.77
TAC	NK	MRPS21	-0.032	0.46	0.88
TAC	NK	MRPS22	0.017	0.66	0.94
TAC	NK	MRPS23	0.026	0.59	0.92
TAC	NK	MRPS25	0.012	0.8	0.96
TAC	NK	MRPS26	-0.084	0.098	0.67
TAC	NK	MRPS27	-0.034	0.44	0.87
TAC	NK	MRPS28	-0.026	0.65	0.93
TAC	NK	MRPS30	0.033	0.41	0.86
TAC	NK	MRPS31	-0.0093	0.81	0.97
TAC	NK	MRPS31P5	0.12	0.097	0.67
TAC	NK	MRPS33	0.072	0.28	0.8
TAC	NK	MRPS34	-0.12	0.045	0.62
TAC	NK	MRPS35	0.08	0.093	0.67
TAC	NK	MRPS36	0.042	0.48	0.89
TAC	NK	MRPS5	-0.04	0.27	0.8
TAC	NK	MRPS6	-0.071	0.34	0.83
TAC	NK	MRPS7	0.009	0.83	0.97
TAC	NK	MRPS9	0.036	0.43	0.87
TAC	NK	MRRF	0.088	0.067	0.64
TAC	NK	MRS2	0.056	0.17	0.74
TAC	NK	MRS2P2	-0.056	0.79	0.96
TAC	NK	MRTO4	-0.001	0.99	1
TAC	NK	MS4A1	-0.14	0.66	0.94
TAC	NK	MS4A6A	-3.6	0.00096	0.44
TAC	NK	MSANTD2	0.054	0.4	0.86
TAC	NK	MSANTD3	-0.011	0.87	0.98
TAC	NK	MSANTD4	0.055	0.39	0.85
TAC	NK	MSC	-0.95	0.17	0.74
TAC	NK	MSC-AS1	-0.58	0.34	0.83
TAC	NK	MSH2	0.08	0.1	0.68
TAC	NK	MSH3	0.11	0.028	0.59
TAC	NK	MSH6	0.14	0.0098	0.53
TAC	NK	MSL1	-0.15	0.011	0.54
TAC	NK	MSL2	-0.0031	0.97	1
TAC	NK	MSL3	0.023	0.62	0.93
TAC	NK	MSL3P1	0.15	0.23	0.78
TAC	NK	MSMO1	0.12	0.13	0.7
TAC	NK	MSMP	-0.19	0.079	0.65
TAC	NK	MSN	0.0088	0.86	0.98
TAC	NK	MSRA	-0.027	0.83	0.97
TAC	NK	MSRB1	-0.14	0.056	0.63
TAC	NK	MSRB2	0.13	0.29	0.81
TAC	NK	MSRB3	0.24	0.57	0.91
TAC	NK	MSS51	-0.17	0.25	0.79
TAC	NK	MST1	-0.054	0.76	0.96
TAC	NK	MST1P2	0.093	0.71	0.95
TAC	NK	MST1R	0.12	0.67	0.94
TAC	NK	MSTO1	-0.085	0.51	0.9
TAC	NK	MSTO2P	0.0033	0.97	1
TAC	NK	MSX2P1	0.0073	0.94	0.99
TAC	NK	MT1E	-1.1	0.012	0.55
TAC	NK	MT1F	-0.37	0.013	0.55
TAC	NK	MT1X	-0.23	0.06	0.64
TAC	NK	MT2A	-0.3	0.094	0.67
TAC	NK	MTA1	-0.086	0.35	0.84
TAC	NK	MTA2	-0.056	0.37	0.85
TAC	NK	MTA3	0.036	0.63	0.93
TAC	NK	MTAP	0.096	0.25	0.79
TAC	NK	MTBP	0.093	0.24	0.78
TAC	NK	MTCH1	0.0037	0.91	0.98
TAC	NK	MTCH2	0.0015	0.96	1
TAC	NK	MTCP1	-0.042	0.8	0.96
TAC	NK	MTDH	-0.045	0.25	0.79
TAC	NK	MTERF1	0.018	0.73	0.95
TAC	NK	MTERF2	0.042	0.57	0.91
TAC	NK	MTERF3	0.11	0.02	0.58
TAC	NK	MTERF4	0.053	0.34	0.83
TAC	NK	MTF1	-0.0061	0.9	0.98
TAC	NK	MTF2	0.039	0.25	0.79
TAC	NK	MTFMT	-0.031	0.49	0.89
TAC	NK	MTFP1	-0.082	0.36	0.84
TAC	NK	MTFR1	0.024	0.79	0.96
TAC	NK	MTFR1L	-0.041	0.35	0.84
TAC	NK	MTFR2	-0.19	0.32	0.83
TAC	NK	MTG1	0.024	0.63	0.93
TAC	NK	MTG2	-0.092	0.054	0.63
TAC	NK	MTHFD1	0.043	0.61	0.92
TAC	NK	MTHFD1L	0.15	0.42	0.86
TAC	NK	MTHFD2	0.091	0.28	0.8
TAC	NK	MTHFD2L	0.16	0.19	0.75
TAC	NK	MTHFR	-0.12	0.14	0.71
TAC	NK	MTHFSD	-0.024	0.66	0.94
TAC	NK	MTIF2	0.0066	0.88	0.98
TAC	NK	MTIF3	0.05	0.2	0.76
TAC	NK	MTL5	-0.43	0.16	0.73
TAC	NK	MTM1	0.0045	0.97	1
TAC	NK	MTMR1	0.032	0.54	0.9
TAC	NK	MTMR10	-0.013	0.85	0.98
TAC	NK	MTMR11	-0.42	0.21	0.76
TAC	NK	MTMR12	0.13	0.015	0.55
TAC	NK	MTMR14	-0.029	0.45	0.88
TAC	NK	MTMR2	0.031	0.56	0.91
TAC	NK	MTMR3	-0.025	0.73	0.95
TAC	NK	MTMR4	0.014	0.81	0.97
TAC	NK	MTMR6	0.084	0.058	0.64
TAC	NK	MTMR7	-0.039	0.79	0.96
TAC	NK	MTMR8	0.034	0.71	0.95
TAC	NK	MTMR9	0.058	0.29	0.81
TAC	NK	MTMR9LP	-0.23	0.36	0.84
TAC	NK	MTO1	0.049	0.28	0.8
TAC	NK	MTOR	0.04	0.62	0.93
TAC	NK	MTPAP	0.078	0.1	0.67
TAC	NK	MTR	-0.037	0.53	0.9
TAC	NK	MTRF1	0.078	0.12	0.69
TAC	NK	MTRF1L	0.083	0.16	0.73
TAC	NK	MTRNR2L3	0.013	0.96	1
TAC	NK	MTRR	0.05	0.32	0.83
TAC	NK	MTSS1	-0.061	0.7	0.94
TAC	NK	MTURN	-0.24	0.043	0.62
TAC	NK	MTUS1	-0.93	0.058	0.64
TAC	NK	MTVR2	0.051	0.84	0.97
TAC	NK	MTX1	-0.027	0.64	0.93
TAC	NK	MTX2	0.023	0.71	0.95
TAC	NK	MTX3	-0.093	0.37	0.85
TAC	NK	MUC12	-0.38	0.17	0.74
TAC	NK	MUC20	-0.06	0.87	0.98
TAC	NK	MUL1	-0.037	0.38	0.85
TAC	NK	MUM1	-0.0082	0.9	0.98
TAC	NK	MUS81	-0.022	0.65	0.93
TAC	NK	MUT	0.033	0.54	0.9
TAC	NK	MUTYH	-0.016	0.76	0.96
TAC	NK	MVB12A	-0.16	0.014	0.55
TAC	NK	MVB12B	-0.56	0.22	0.77
TAC	NK	MVD	-0.058	0.44	0.87
TAC	NK	MVK	-0.071	0.49	0.89
TAC	NK	MVP	-0.049	0.33	0.83
TAC	NK	MX1	0.25	0.4	0.86
TAC	NK	MX2	0.13	0.48	0.89
TAC	NK	MXD1	0.046	0.6	0.92
TAC	NK	MXD3	-0.12	0.32	0.83
TAC	NK	MXD4	-0.13	0.031	0.59
TAC	NK	MXI1	0.069	0.65	0.93
TAC	NK	MXRA7	-0.14	0.37	0.85
TAC	NK	MYADM	-0.017	0.88	0.98
TAC	NK	MYB	0.098	0.81	0.96
TAC	NK	MYBBP1A	0.014	0.84	0.97
TAC	NK	MYBL1	0.021	0.8	0.96
TAC	NK	MYBL2	0.45	0.13	0.7
TAC	NK	MYC	0.064	0.73	0.95
TAC	NK	MYCBP2	0.023	0.65	0.93
TAC	NK	MYCBPAP	0.09	0.69	0.94
TAC	NK	MYCL	-2.5	0.0083	0.52
TAC	NK	MYD88	-0.035	0.56	0.91
TAC	NK	MYDGF	0.085	0.25	0.79
TAC	NK	MYEF2	-0.016	0.91	0.98
TAC	NK	MYEOV2	-0.081	0.24	0.78
TAC	NK	MYH10	-0.18	0.16	0.73
TAC	NK	MYH11	-0.049	0.69	0.94
TAC	NK	MYH3	0.065	0.73	0.95
TAC	NK	MYH7B	-0.38	0.18	0.74
TAC	NK	MYH9	-0.072	0.52	0.9
TAC	NK	MYL12A	-0.017	0.76	0.96
TAC	NK	MYL12B	-0.07	0.14	0.71
TAC	NK	MYL5	-0.095	0.46	0.88
TAC	NK	MYL6	-0.043	0.36	0.84
TAC	NK	MYL6B	-0.0066	0.97	1
TAC	NK	MYLIP	-0.033	0.66	0.94
TAC	NK	MYLK	-0.27	0.39	0.86
TAC	NK	MYLK-AS1	-0.061	0.78	0.96
TAC	NK	MYLK4	-0.36	0.24	0.78
TAC	NK	MYLPF	-0.064	0.72	0.95
TAC	NK	MYNN	0.11	0.0068	0.52
TAC	NK	MYO15A	-0.23	0.37	0.85
TAC	NK	MYO15B	-0.11	0.32	0.83
TAC	NK	MYO18A	-0.11	0.28	0.8
TAC	NK	MYO19	-0.057	0.37	0.85
TAC	NK	MYO1C	-0.32	0.25	0.79
TAC	NK	MYO1D	-0.054	0.84	0.97
TAC	NK	MYO1E	0.042	0.86	0.98
TAC	NK	MYO1F	-0.065	0.098	0.67
TAC	NK	MYO1G	-0.046	0.38	0.85
TAC	NK	MYO1H	0.35	0.16	0.73
TAC	NK	MYO3B	-1.1	0.063	0.64
TAC	NK	MYO5A	0.056	0.48	0.89
TAC	NK	MYO5B	0.12	0.58	0.92
TAC	NK	MYO5C	-0.43	0.26	0.79
TAC	NK	MYO6	-0.47	0.086	0.66
TAC	NK	MYO7A	-0.22	0.59	0.92
TAC	NK	MYO9A	-0.00091	0.99	1
TAC	NK	MYO9B	-0.15	0.03	0.59
TAC	NK	MYOF	-2.8	0.0025	0.45
TAC	NK	MYOM1	0.007	0.97	1
TAC	NK	MYOM2	0.16	0.77	0.96
TAC	NK	MYOT	0.036	0.81	0.97
TAC	NK	MYRF	-0.26	0.34	0.83
TAC	NK	MYSM1	0.017	0.81	0.97
TAC	NK	MZB1	1.3	0.00027	0.42
TAC	NK	MZF1	-0.1	0.17	0.74
TAC	NK	MZF1-AS1	-0.12	0.33	0.83
TAC	NK	MZT1	0.017	0.82	0.97
TAC	NK	MZT2A	-0.18	0.1	0.68
TAC	NK	MZT2B	-0.028	0.82	0.97
TAC	NK	N4BP1	0.064	0.44	0.87
TAC	NK	N4BP2	0.091	0.11	0.69
TAC	NK	N4BP2L1	0.062	0.2	0.76
TAC	NK	N4BP2L2	0.051	0.37	0.85
TAC	NK	N4BP2L2-IT2	0.12	0.5	0.89
TAC	NK	N6AMT1	0.11	0.14	0.71
TAC	NK	N6AMT2	-0.03	0.72	0.95
TAC	NK	NAA10	-0.097	0.048	0.62
TAC	NK	NAA15	0.057	0.17	0.74
TAC	NK	NAA16	0.082	0.15	0.72
TAC	NK	NAA20	0.057	0.24	0.78
TAC	NK	NAA25	0.061	0.2	0.76
TAC	NK	NAA30	0.07	0.11	0.69
TAC	NK	NAA35	0.045	0.27	0.8
TAC	NK	NAA38	-0.051	0.45	0.88
TAC	NK	NAA40	-0.045	0.43	0.87
TAC	NK	NAA50	0.024	0.68	0.94
TAC	NK	NAA60	-0.057	0.18	0.74
TAC	NK	NAAA	-0.055	0.51	0.9
TAC	NK	NAALADL1	-0.092	0.12	0.69
TAC	NK	NAB1	0.0051	0.96	1
TAC	NK	NAB2	-0.26	0.14	0.72
TAC	NK	NABP1	0.15	0.041	0.62
TAC	NK	NABP2	-0.079	0.41	0.86
TAC	NK	NACA	-0.011	0.79	0.96
TAC	NK	NACAD	-0.62	0.038	0.61
TAC	NK	NACC1	-0.16	0.21	0.76
TAC	NK	NACC2	-0.21	0.066	0.64
TAC	NK	NADK	-0.0037	0.94	0.99
TAC	NK	NADK2	0.017	0.77	0.96
TAC	NK	NADSYN1	-0.061	0.12	0.7
TAC	NK	NAE1	0.073	0.054	0.63
TAC	NK	NAF1	-0.074	0.5	0.89
TAC	NK	NAGA	-0.024	0.78	0.96
TAC	NK	NAGK	-0.1	0.2	0.75
TAC	NK	NAGLU	-0.047	0.42	0.86
TAC	NK	NAGPA	-0.18	0.0045	0.47
TAC	NK	NAGPA-AS1	-0.19	0.41	0.86
TAC	NK	NAGS	-0.2	0.14	0.71
TAC	NK	NAIF1	-0.09	0.12	0.69
TAC	NK	NAIP	-0.32	0.17	0.74
TAC	NK	NAMPT	0.025	0.75	0.96
TAC	NK	NANOS1	0.25	0.096	0.67
TAC	NK	NANP	-0.14	0.17	0.74
TAC	NK	NANS	0.14	0.1	0.68
TAC	NK	NAP1L1	-0.015	0.74	0.96
TAC	NK	NAP1L3	-0.23	0.27	0.8
TAC	NK	NAP1L4	0.012	0.75	0.96
TAC	NK	NAP1L5	-0.092	0.37	0.85
TAC	NK	NAPA	-0.033	0.46	0.88
TAC	NK	NAPA-AS1	-0.03	0.87	0.98
TAC	NK	NAPB	0.023	0.72	0.95
TAC	NK	NAPEPLD	0.088	0.16	0.73
TAC	NK	NAPG	0.073	0.19	0.75
TAC	NK	NAPRT	-0.24	0.4	0.86
TAC	NK	NAPSA	0.26	0.12	0.7
TAC	NK	NAPSB	-1.9	0.016	0.56
TAC	NK	NARF	-0.019	0.59	0.92
TAC	NK	NARFL	-0.035	0.46	0.88
TAC	NK	NARS	0.11	0.00094	0.44
TAC	NK	NARS2	0.061	0.26	0.79
TAC	NK	NASP	0.039	0.48	0.89
TAC	NK	NAT1	0.056	0.44	0.87
TAC	NK	NAT10	0.039	0.36	0.84
TAC	NK	NAT14	-0.3	0.13	0.7
TAC	NK	NAT6	-0.15	0.061	0.64
TAC	NK	NAT9	0.04	0.47	0.89
TAC	NK	NATD1	-0.17	0.13	0.7
TAC	NK	NAV1	-0.25	0.37	0.85
TAC	NK	NBAS	0.025	0.74	0.96
TAC	NK	NBEA	0.4	0.19	0.75
TAC	NK	NBEAL1	0.041	0.67	0.94
TAC	NK	NBEAL2	-0.031	0.79	0.96
TAC	NK	NBN	0.1	0.017	0.56
TAC	NK	NBPF1	0.05	0.73	0.95
TAC	NK	NBPF10	0.037	0.72	0.95
TAC	NK	NBPF11	0.065	0.32	0.83
TAC	NK	NBPF12	0.1	0.21	0.76
TAC	NK	NBPF14	0.081	0.35	0.84
TAC	NK	NBPF15	-0.031	0.79	0.96
TAC	NK	NBPF20	-0.099	0.44	0.87
TAC	NK	NBPF3	-0.075	0.7	0.95
TAC	NK	NBPF8	-0.32	0.04	0.61
TAC	NK	NBPF9	-0.24	0.085	0.66
TAC	NK	NBR1	-0.0061	0.86	0.98
TAC	NK	NBR2	-0.16	0.15	0.72
TAC	NK	NCALD	-0.0099	0.83	0.97
TAC	NK	NCAM1	0.016	0.86	0.98
TAC	NK	NCAPD2	0.031	0.61	0.92
TAC	NK	NCAPD3	0.0068	0.9	0.98
TAC	NK	NCAPG	0.017	0.94	0.99
TAC	NK	NCAPG2	0.044	0.71	0.95
TAC	NK	NCAPH	-0.097	0.65	0.93
TAC	NK	NCAPH2	-0.027	0.61	0.92
TAC	NK	NCBP1	0.021	0.58	0.92
TAC	NK	NCBP2	0.062	0.061	0.64
TAC	NK	NCBP2-AS2	-0.098	0.051	0.63
TAC	NK	NCDN	-0.13	0.087	0.66
TAC	NK	NCEH1	0.1	0.16	0.73
TAC	NK	NCF1	0.31	0.48	0.89
TAC	NK	NCF1C	0.28	0.49	0.89
TAC	NK	NCF2	-1.3	0.074	0.65
TAC	NK	NCF4	-0.28	0.44	0.87
TAC	NK	NCK1	-0.019	0.58	0.92
TAC	NK	NCK1-AS1	0.026	0.68	0.94
TAC	NK	NCK2	0.026	0.76	0.96
TAC	NK	NCKAP1	0.18	0.38	0.85
TAC	NK	NCKAP1L	-0.016	0.68	0.94
TAC	NK	NCKAP5L	-0.25	0.038	0.61
TAC	NK	NCKIPSD	-0.081	0.28	0.81
TAC	NK	NCL	0.045	0.25	0.79
TAC	NK	NCLN	-0.023	0.71	0.95
TAC	NK	NCOA1	0.05	0.26	0.79
TAC	NK	NCOA2	-0.015	0.84	0.97
TAC	NK	NCOA3	0.094	0.24	0.78
TAC	NK	NCOA4	0.021	0.65	0.93
TAC	NK	NCOA5	-0.043	0.27	0.8
TAC	NK	NCOA6	-0.073	0.2	0.75
TAC	NK	NCOA7	0.06	0.28	0.81
TAC	NK	NCOR1	0.031	0.33	0.83
TAC	NK	NCOR2	-0.11	0.16	0.73
TAC	NK	NCR1	0.014	0.84	0.97
TAC	NK	NCR3	-0.16	0.13	0.7
TAC	NK	NCR3LG1	0.12	0.59	0.92
TAC	NK	NCS1	-0.049	0.8	0.96
TAC	NK	NCSTN	0.025	0.48	0.89
TAC	NK	NDC1	0.17	0.00049	0.42
TAC	NK	NDC80	0.047	0.74	0.96
TAC	NK	NDE1	-0.061	0.17	0.74
TAC	NK	NDEL1	-0.046	0.14	0.71
TAC	NK	NDFIP1	0.0025	0.96	0.99
TAC	NK	NDFIP2	0.078	0.65	0.93
TAC	NK	NDN	-0.12	0.76	0.96
TAC	NK	NDNL2	-0.11	0.0044	0.47
TAC	NK	NDOR1	-0.047	0.38	0.85
TAC	NK	NDRG1	-0.31	0.0042	0.47
TAC	NK	NDRG2	-0.44	0.084	0.66
TAC	NK	NDRG3	-0.046	0.3	0.82
TAC	NK	NDST1	-0.32	0.47	0.89
TAC	NK	NDST2	-0.041	0.36	0.84
TAC	NK	NDUFA1	-0.042	0.42	0.86
TAC	NK	NDUFA10	-0.033	0.32	0.82
TAC	NK	NDUFA11	-0.13	0.045	0.62
TAC	NK	NDUFA12	-0.024	0.72	0.95
TAC	NK	NDUFA13	-0.061	0.29	0.81
TAC	NK	NDUFA2	-0.035	0.55	0.91
TAC	NK	NDUFA3	-0.11	0.16	0.73
TAC	NK	NDUFA4	-0.023	0.63	0.93
TAC	NK	NDUFA5	0.12	0.014	0.55
TAC	NK	NDUFA6	-0.0091	0.82	0.97
TAC	NK	NDUFA6-AS1	-0.12	0.37	0.85
TAC	NK	NDUFA7	0.0031	0.96	1
TAC	NK	NDUFA8	-0.011	0.82	0.97
TAC	NK	NDUFA9	0.016	0.7	0.95
TAC	NK	NDUFAB1	-0.061	0.26	0.79
TAC	NK	NDUFAF1	0.029	0.58	0.92
TAC	NK	NDUFAF2	-0.13	0.12	0.7
TAC	NK	NDUFAF3	-0.12	0.047	0.62
TAC	NK	NDUFAF4	0.026	0.61	0.92
TAC	NK	NDUFAF4P1	-0.024	0.91	0.98
TAC	NK	NDUFAF5	-0.012	0.85	0.98
TAC	NK	NDUFAF6	0.0036	0.95	0.99
TAC	NK	NDUFAF7	0.06	0.27	0.8
TAC	NK	NDUFB1	-0.02	0.81	0.97
TAC	NK	NDUFB10	-0.036	0.51	0.9
TAC	NK	NDUFB11	-0.064	0.28	0.8
TAC	NK	NDUFB2	-0.048	0.49	0.89
TAC	NK	NDUFB2-AS1	-0.12	0.43	0.87
TAC	NK	NDUFB3	0.021	0.72	0.95
TAC	NK	NDUFB4	-0.058	0.28	0.8
TAC	NK	NDUFB5	0.011	0.82	0.97
TAC	NK	NDUFB6	0.028	0.61	0.92
TAC	NK	NDUFB7	-0.096	0.18	0.74
TAC	NK	NDUFB8	-0.03	0.49	0.89
TAC	NK	NDUFB9	-0.024	0.65	0.93
TAC	NK	NDUFC1	0.0068	0.91	0.98
TAC	NK	NDUFC2	0.054	0.42	0.86
TAC	NK	NDUFS1	0.042	0.26	0.79
TAC	NK	NDUFS2	0.026	0.43	0.87
TAC	NK	NDUFS3	-0.068	0.12	0.7
TAC	NK	NDUFS4	-0.017	0.77	0.96
TAC	NK	NDUFS5	-0.076	0.26	0.79
TAC	NK	NDUFS6	-0.036	0.55	0.91
TAC	NK	NDUFS7	-0.16	0.017	0.57
TAC	NK	NDUFS8	-0.042	0.51	0.9
TAC	NK	NDUFV1	-0.02	0.65	0.93
TAC	NK	NDUFV2	0.031	0.55	0.91
TAC	NK	NDUFV2-AS1	0.087	0.56	0.91
TAC	NK	NDUFV3	-0.025	0.7	0.95
TAC	NK	NEAT1	-0.0017	0.99	1
TAC	NK	NEB	0.048	0.81	0.97
TAC	NK	NECAB3	-0.011	0.91	0.98
TAC	NK	NECAP1	0.091	0.048	0.62
TAC	NK	NECAP2	-0.11	0.0038	0.47
TAC	NK	NEDD1	0.095	0.026	0.59
TAC	NK	NEDD4	-0.011	0.95	0.99
TAC	NK	NEDD4L	-0.056	0.83	0.97
TAC	NK	NEDD8	-0.048	0.4	0.86
TAC	NK	NEDD9	0.038	0.5	0.89
TAC	NK	NEFH	-0.26	0.29	0.81
TAC	NK	NEIL1	0.049	0.82	0.97
TAC	NK	NEIL2	-0.059	0.51	0.9
TAC	NK	NEIL3	-0.073	0.82	0.97
TAC	NK	NEK1	0.043	0.41	0.86
TAC	NK	NEK2	0.13	0.59	0.92
TAC	NK	NEK3	-0.048	0.64	0.93
TAC	NK	NEK4	0.1	0.099	0.67
TAC	NK	NEK6	-0.039	0.71	0.95
TAC	NK	NEK7	0.12	0.03	0.59
TAC	NK	NEK8	0.023	0.75	0.96
TAC	NK	NEK9	0.031	0.48	0.89
TAC	NK	NELFA	-0.1	0.092	0.67
TAC	NK	NELFB	-0.046	0.39	0.86
TAC	NK	NELFCD	-0.042	0.34	0.83
TAC	NK	NELFE	-0.034	0.4	0.86
TAC	NK	NELL2	0.00014	1	1
TAC	NK	NEMF	0.056	0.16	0.73
TAC	NK	NEMP1	0.08	0.3	0.81
TAC	NK	NEMP2	0.017	0.84	0.97
TAC	NK	NENF	-0.077	0.37	0.85
TAC	NK	NEO1	-0.19	0.44	0.87
TAC	NK	NET1	0.092	0.55	0.91
TAC	NK	NEU1	-0.046	0.3	0.82
TAC	NK	NEU3	0.11	0.47	0.89
TAC	NK	NEURL1	0.14	0.62	0.93
TAC	NK	NEURL2	-0.24	0.35	0.84
TAC	NK	NEURL4	-0.031	0.72	0.95
TAC	NK	NEXN	-0.13	0.65	0.93
TAC	NK	NF1	-0.075	0.41	0.86
TAC	NK	NF2	-0.054	0.23	0.78
TAC	NK	NFAT5	0.012	0.89	0.98
TAC	NK	NFATC1	0.0065	0.94	0.99
TAC	NK	NFATC2	0.0064	0.94	0.99
TAC	NK	NFATC2IP	0.016	0.65	0.93
TAC	NK	NFATC3	-0.015	0.71	0.95
TAC	NK	NFE2	-0.77	0.11	0.69
TAC	NK	NFE2L1	-0.05	0.53	0.9
TAC	NK	NFE2L2	0.13	0.059	0.64
TAC	NK	NFE2L3	-0.0011	1	1
TAC	NK	NFIA	-0.6	0.0035	0.47
TAC	NK	NFIC	-0.2	0.047	0.62
TAC	NK	NFIL3	0.13	0.23	0.78
TAC	NK	NFIX	-0.34	0.33	0.83
TAC	NK	NFKB1	0.008	0.9	0.98
TAC	NK	NFKB2	-0.13	0.16	0.73
TAC	NK	NFKBIA	-0.031	0.77	0.96
TAC	NK	NFKBIB	-0.16	0.039	0.61
TAC	NK	NFKBID	-0.064	0.43	0.87
TAC	NK	NFKBIE	-0.22	0.0058	0.51
TAC	NK	NFKBIL1	-0.17	0.022	0.59
TAC	NK	NFKBIZ	0.027	0.8	0.96
TAC	NK	NFRKB	0.083	0.069	0.64
TAC	NK	NFS1	0.046	0.28	0.8
TAC	NK	NFU1	-0.018	0.72	0.95
TAC	NK	NFX1	0.024	0.57	0.91
TAC	NK	NFXL1	0.07	0.29	0.81
TAC	NK	NFYA	0.0019	0.97	1
TAC	NK	NFYB	0.098	0.068	0.64
TAC	NK	NFYC	-0.013	0.7	0.94
TAC	NK	NFYC-AS1	-0.16	0.32	0.82
TAC	NK	NGDN	-0.0087	0.82	0.97
TAC	NK	NGFR	0.1	0.72	0.95
TAC	NK	NGFRAP1	-0.011	0.97	1
TAC	NK	NGLY1	0.098	0.0073	0.52
TAC	NK	NGRN	0.00032	0.99	1
TAC	NK	NHEJ1	-0.035	0.52	0.9
TAC	NK	NHLRC1	0.084	0.64	0.93
TAC	NK	NHLRC2	0.0027	0.96	1
TAC	NK	NHLRC3	-0.019	0.69	0.94
TAC	NK	NHP2	-0.057	0.43	0.87
TAC	NK	NHSL2	-0.034	0.77	0.96
TAC	NK	NICN1	0.0095	0.87	0.98
TAC	NK	NID2	0.21	0.27	0.8
TAC	NK	NIF3L1	0.052	0.22	0.77
TAC	NK	NIFK	0.07	0.12	0.69
TAC	NK	NIFK-AS1	0.0022	0.97	1
TAC	NK	NIN	0.059	0.37	0.85
TAC	NK	NINJ1	-0.29	0.0043	0.47
TAC	NK	NINJ2	-0.084	0.34	0.83
TAC	NK	NINL	-0.83	0.047	0.62
TAC	NK	NIP7	-0.0076	0.88	0.98
TAC	NK	NIPA1	0.097	0.26	0.79
TAC	NK	NIPA2	0.07	0.083	0.66
TAC	NK	NIPAL2	-0.033	0.79	0.96
TAC	NK	NIPAL3	-0.05	0.4	0.86
TAC	NK	NIPBL	0.067	0.096	0.67
TAC	NK	NIPBL-AS1	-0.0095	0.94	0.99
TAC	NK	NIPSNAP1	-0.12	0.0076	0.52
TAC	NK	NIPSNAP3A	-0.028	0.75	0.96
TAC	NK	NIPSNAP3B	-0.19	0.53	0.9
TAC	NK	NISCH	-0.054	0.24	0.78
TAC	NK	NIT1	-0.056	0.23	0.78
TAC	NK	NIT2	0.057	0.27	0.8
TAC	NK	NKAP	-0.043	0.32	0.83
TAC	NK	NKAPP1	-0.1	0.25	0.79
TAC	NK	NKG7	-0.082	0.2	0.76
TAC	NK	NKIRAS1	-0.11	0.34	0.83
TAC	NK	NKIRAS2	-0.025	0.58	0.92
TAC	NK	NKRF	0.084	0.15	0.72
TAC	NK	NKTR	0.056	0.21	0.76
TAC	NK	NLE1	-0.1	0.38	0.85
TAC	NK	NLGN3	-0.00071	0.99	1
TAC	NK	NLK	0.078	0.48	0.89
TAC	NK	NLN	0.35	0.19	0.75
TAC	NK	NLRC3	-0.011	0.86	0.98
TAC	NK	NLRC5	-0.06	0.49	0.89
TAC	NK	NLRP1	-0.017	0.84	0.97
TAC	NK	NLRP2	0.22	0.18	0.74
TAC	NK	NLRP3	-0.52	0.15	0.72
TAC	NK	NLRP6	-0.057	0.84	0.97
TAC	NK	NLRP7	0.12	0.25	0.79
TAC	NK	NLRX1	-0.0087	0.86	0.98
TAC	NK	NMB	-0.15	0.2	0.76
TAC	NK	NMD3	0.051	0.24	0.78
TAC	NK	NME1	-0.005	0.97	1
TAC	NK	NME3	-0.15	0.037	0.61
TAC	NK	NME4	0.12	0.54	0.91
TAC	NK	NME6	-0.026	0.54	0.9
TAC	NK	NME7	-0.077	0.35	0.84
TAC	NK	NME8	0.069	0.67	0.94
TAC	NK	NME9	0.15	0.47	0.89
TAC	NK	NMI	0.15	0.096	0.67
TAC	NK	NMNAT1	0.027	0.69	0.94
TAC	NK	NMNAT3	-0.29	0.37	0.85
TAC	NK	NMRAL1	-0.042	0.56	0.91
TAC	NK	NMRK1	-0.054	0.62	0.93
TAC	NK	NMT1	0.026	0.48	0.89
TAC	NK	NMT2	0.072	0.22	0.77
TAC	NK	NMUR1	-0.11	0.39	0.85
TAC	NK	NNT	0.056	0.21	0.76
TAC	NK	NNT-AS1	-0.092	0.27	0.8
TAC	NK	NOA1	-0.021	0.65	0.93
TAC	NK	NOB1	-0.076	0.17	0.74
TAC	NK	NOC2L	-0.046	0.25	0.79
TAC	NK	NOC3L	0.14	0.017	0.57
TAC	NK	NOC4L	-0.095	0.15	0.72
TAC	NK	NOCT	0.27	0.091	0.67
TAC	NK	NOD1	-0.019	0.72	0.95
TAC	NK	NOD2	-0.19	0.41	0.86
TAC	NK	NOL10	0.031	0.48	0.89
TAC	NK	NOL11	0.13	0.00057	0.42
TAC	NK	NOL12	-0.078	0.12	0.69
TAC	NK	NOL4L	0.061	0.42	0.86
TAC	NK	NOL6	-0.017	0.76	0.96
TAC	NK	NOL7	-0.0028	0.95	0.99
TAC	NK	NOL8	0.051	0.16	0.73
TAC	NK	NOL9	-0.0062	0.9	0.98
TAC	NK	NOLC1	0.056	0.13	0.7
TAC	NK	NOM1	0.0056	0.93	0.99
TAC	NK	NOMO1	0.065	0.4	0.86
TAC	NK	NOMO2	0.11	0.21	0.76
TAC	NK	NONO	-0.03	0.23	0.78
TAC	NK	NOP10	0.00026	1	1
TAC	NK	NOP14	-0.11	0.095	0.67
TAC	NK	NOP14-AS1	-0.098	0.25	0.79
TAC	NK	NOP16	0.046	0.48	0.89
TAC	NK	NOP2	0.0011	0.98	1
TAC	NK	NOP56	0.03	0.43	0.87
TAC	NK	NOP58	0.061	0.17	0.74
TAC	NK	NOP9	0.11	0.26	0.79
TAC	NK	NOS3	-0.19	0.4	0.86
TAC	NK	NOSIP	-0.13	0.013	0.55
TAC	NK	NOTCH1	-0.08	0.51	0.9
TAC	NK	NOTCH2	-0.12	0.12	0.7
TAC	NK	NOTCH2NL	-0.067	0.32	0.83
TAC	NK	NOXA1	-0.15	0.33	0.83
TAC	NK	NPAT	0.061	0.23	0.78
TAC	NK	NPC1	0.0067	0.94	0.99
TAC	NK	NPC2	-0.11	0.21	0.76
TAC	NK	NPDC1	-1	0.044	0.62
TAC	NK	NPEPL1	0.16	0.39	0.86
TAC	NK	NPEPPS	0.01	0.75	0.96
TAC	NK	NPFF	-0.01	0.95	0.99
TAC	NK	NPHP3	-0.023	0.86	0.98
TAC	NK	NPHP3-ACAD11	0.34	0.023	0.59
TAC	NK	NPHP4	-0.1	0.41	0.86
TAC	NK	NPIPA1	0.086	0.49	0.89
TAC	NK	NPIPA5	-0.29	0.53	0.9
TAC	NK	NPIPB11	-0.023	0.88	0.98
TAC	NK	NPIPB15	0.22	0.27	0.8
TAC	NK	NPIPB3	0.0016	0.99	1
TAC	NK	NPIPB4	0.21	0.28	0.8
TAC	NK	NPIPB5	0.098	0.6	0.92
TAC	NK	NPL	-0.12	0.44	0.87
TAC	NK	NPLOC4	0.0027	0.95	0.99
TAC	NK	NPM1	0.013	0.77	0.96
TAC	NK	NPM3	0.042	0.86	0.98
TAC	NK	NPR2	0.21	0.22	0.77
TAC	NK	NPRL2	-0.031	0.57	0.91
TAC	NK	NPRL3	-0.15	0.08	0.65
TAC	NK	NPTN	-0.038	0.56	0.91
TAC	NK	NPTN-IT1	-0.035	0.82	0.97
TAC	NK	NPTX1	-0.31	0.18	0.74
TAC	NK	NPTXR	-0.21	0.33	0.83
TAC	NK	NQO1	-0.026	0.76	0.96
TAC	NK	NQO2	-0.11	0.28	0.8
TAC	NK	NR1D1	-0.12	0.49	0.89
TAC	NK	NR1D2	0.0053	0.95	0.99
TAC	NK	NR1H2	-0.06	0.25	0.79
TAC	NK	NR1H3	0.048	0.67	0.94
TAC	NK	NR1I2	0.08	0.77	0.96
TAC	NK	NR2C1	0.073	0.17	0.74
TAC	NK	NR2C2	0.043	0.63	0.93
TAC	NK	NR2C2AP	-0.058	0.42	0.86
TAC	NK	NR2F6	-0.15	0.49	0.89
TAC	NK	NR3C1	0.062	0.2	0.76
TAC	NK	NR3C2	-0.15	0.65	0.93
TAC	NK	NR4A1	-0.059	0.86	0.98
TAC	NK	NR4A2	-0.65	0.0043	0.47
TAC	NK	NR4A3	-0.42	0.23	0.78
TAC	NK	NRAS	0.07	0.22	0.77
TAC	NK	NRAV	-0.062	0.5	0.89
TAC	NK	NRBF2	0.012	0.79	0.96
TAC	NK	NRBP1	0.044	0.1	0.68
TAC	NK	NRBP2	0.13	0.14	0.72
TAC	NK	NRD1	0.046	0.15	0.72
TAC	NK	NRDE2	0.035	0.55	0.91
TAC	NK	NREP	0.19	0.32	0.83
TAC	NK	NRF1	0.00063	0.99	1
TAC	NK	NRIP1	0.17	0.19	0.75
TAC	NK	NRIP2	-0.023	0.84	0.97
TAC	NK	NRIR	0.22	0.41	0.86
TAC	NK	NRL	-0.11	0.4	0.86
TAC	NK	NRM	-0.03	0.79	0.96
TAC	NK	NRP1	-0.8	0.12	0.69
TAC	NK	NRROS	-0.12	0.25	0.79
TAC	NK	NRSN2	-0.005	0.96	0.99
TAC	NK	NRSN2-AS1	0.17	0.25	0.79
TAC	NK	NSA2	0.1	0.076	0.65
TAC	NK	NSD1	-0.11	0.046	0.62
TAC	NK	NSDHL	0.019	0.73	0.95
TAC	NK	NSF	0.027	0.6	0.92
TAC	NK	NSFL1C	-0.024	0.54	0.9
TAC	NK	NSG1	-0.24	0.56	0.91
TAC	NK	NSL1	0.038	0.33	0.83
TAC	NK	NSMAF	0.11	0.0086	0.52
TAC	NK	NSMCE1	-0.036	0.56	0.91
TAC	NK	NSMCE2	-0.0053	0.92	0.99
TAC	NK	NSMCE4A	0.022	0.52	0.9
TAC	NK	NSMF	0.02	0.81	0.97
TAC	NK	NSRP1	-0.0034	0.94	0.99
TAC	NK	NSUN2	-0.038	0.31	0.82
TAC	NK	NSUN3	0.036	0.55	0.91
TAC	NK	NSUN4	0.042	0.53	0.9
TAC	NK	NSUN5	-0.012	0.81	0.97
TAC	NK	NSUN5P1	0.022	0.77	0.96
TAC	NK	NSUN5P2	-0.11	0.4	0.86
TAC	NK	NSUN6	-0.039	0.57	0.91
TAC	NK	NT5C	-0.093	0.11	0.69
TAC	NK	NT5C2	0.053	0.19	0.75
TAC	NK	NT5C3A	0.12	0.019	0.57
TAC	NK	NT5C3B	-0.23	0.29	0.81
TAC	NK	NT5DC1	0.0084	0.89	0.98
TAC	NK	NT5DC2	0.37	0.24	0.78
TAC	NK	NT5DC3	-0.035	0.83	0.97
TAC	NK	NT5M	-0.092	0.5	0.89
TAC	NK	NTAN1	-0.044	0.39	0.86
TAC	NK	NTHL1	-0.17	0.019	0.57
TAC	NK	NTMT1	-0.052	0.43	0.87
TAC	NK	NTN4	-0.12	0.88	0.98
TAC	NK	NTNG2	-0.31	0.045	0.62
TAC	NK	NTPCR	0.00013	1	1
TAC	NK	NTRK1	-0.28	0.28	0.8
TAC	NK	NUAK1	-0.39	0.27	0.8
TAC	NK	NUAK2	-0.14	0.21	0.76
TAC	NK	NUB1	0.0043	0.91	0.98
TAC	NK	NUBP1	-0.05	0.35	0.84
TAC	NK	NUBP2	-0.1	0.07	0.65
TAC	NK	NUBPL	-0.17	0.017	0.56
TAC	NK	NUCB1	-0.067	0.21	0.76
TAC	NK	NUCB2	0.12	0.11	0.69
TAC	NK	NUCKS1	-0.027	0.62	0.93
TAC	NK	NUDC	-0.038	0.4	0.86
TAC	NK	NUDCD1	0.049	0.33	0.83
TAC	NK	NUDCD2	0.026	0.59	0.92
TAC	NK	NUDCD3	0.0016	0.96	1
TAC	NK	NUDT1	-0.073	0.39	0.85
TAC	NK	NUDT10	-0.15	0.68	0.94
TAC	NK	NUDT11	0.18	0.38	0.85
TAC	NK	NUDT12	0.76	0.023	0.59
TAC	NK	NUDT13	0.054	0.7	0.95
TAC	NK	NUDT14	-0.027	0.8	0.96
TAC	NK	NUDT15	-0.042	0.56	0.91
TAC	NK	NUDT16	-0.18	0.023	0.59
TAC	NK	NUDT16L1	-0.06	0.27	0.8
TAC	NK	NUDT16P1	0.0058	0.98	1
TAC	NK	NUDT17	-0.0039	0.97	1
TAC	NK	NUDT18	-0.053	0.48	0.89
TAC	NK	NUDT19	-0.02	0.8	0.96
TAC	NK	NUDT2	-0.11	0.18	0.74
TAC	NK	NUDT21	0.038	0.4	0.86
TAC	NK	NUDT22	-0.12	0.038	0.61
TAC	NK	NUDT4	0.07	0.16	0.73
TAC	NK	NUDT5	0.045	0.25	0.78
TAC	NK	NUDT6	0.23	0.25	0.79
TAC	NK	NUDT7	-0.077	0.54	0.9
TAC	NK	NUDT8	0.092	0.42	0.87
TAC	NK	NUDT9	-0.022	0.62	0.93
TAC	NK	NUF2	-0.01	0.95	0.99
TAC	NK	NUFIP1	0.04	0.57	0.91
TAC	NK	NUFIP2	0.024	0.71	0.95
TAC	NK	NUGGC	0.1	0.62	0.93
TAC	NK	NUMA1	-0.11	0.29	0.81
TAC	NK	NUMB	0.0071	0.87	0.98
TAC	NK	NUMBL	-0.34	0.025	0.59
TAC	NK	NUP107	0.085	0.048	0.62
TAC	NK	NUP133	0.04	0.3	0.81
TAC	NK	NUP153	0.045	0.41	0.86
TAC	NK	NUP155	-0.0015	0.98	1
TAC	NK	NUP160	0.097	0.014	0.55
TAC	NK	NUP188	0.019	0.71	0.95
TAC	NK	NUP205	0.038	0.51	0.9
TAC	NK	NUP210	-0.024	0.78	0.96
TAC	NK	NUP210L	0.1	0.6	0.92
TAC	NK	NUP214	0.0095	0.88	0.98
TAC	NK	NUP35	0.029	0.68	0.94
TAC	NK	NUP37	0.038	0.45	0.88
TAC	NK	NUP43	0.11	0.091	0.67
TAC	NK	NUP50	0.052	0.27	0.8
TAC	NK	NUP50-AS1	0.049	0.62	0.93
TAC	NK	NUP54	-0.02	0.58	0.92
TAC	NK	NUP62	-0.085	0.093	0.67
TAC	NK	NUP62CL	0.19	0.49	0.89
TAC	NK	NUP85	-0.015	0.71	0.95
TAC	NK	NUP88	0.033	0.34	0.83
TAC	NK	NUP93	-0.046	0.23	0.78
TAC	NK	NUP98	0.003	0.95	0.99
TAC	NK	NUPL1	0.064	0.16	0.73
TAC	NK	NUPL2	0.068	0.12	0.69
TAC	NK	NUS1	0.097	0.098	0.67
TAC	NK	NUSAP1	0.0074	0.98	1
TAC	NK	NUTF2	-0.054	0.4	0.86
TAC	NK	NUTM2A-AS1	-0.12	0.17	0.74
TAC	NK	NUTM2B-AS1	0.06	0.59	0.92
TAC	NK	NVL	0.07	0.071	0.65
TAC	NK	NXF1	-0.0093	0.84	0.97
TAC	NK	NXPE3	-0.19	0.16	0.73
TAC	NK	NXT1	-0.086	0.12	0.7
TAC	NK	NXT2	0.043	0.46	0.88
TAC	NK	OAF	0.03	0.88	0.98
TAC	NK	OARD1	-0.026	0.5	0.89
TAC	NK	OAS1	0.12	0.64	0.93
TAC	NK	OAS2	0.18	0.22	0.77
TAC	NK	OAS3	0.34	0.14	0.71
TAC	NK	OASL	-0.11	0.55	0.91
TAC	NK	OAT	0.0055	0.9	0.98
TAC	NK	OAZ1	-0.058	0.23	0.78
TAC	NK	OAZ2	-0.076	0.065	0.64
TAC	NK	OAZ3	-0.048	0.77	0.96
TAC	NK	OBFC1	0.028	0.54	0.9
TAC	NK	OBSCN	-0.11	0.41	0.86
TAC	NK	OCA2	-0.068	0.84	0.97
TAC	NK	OCEL1	-0.071	0.25	0.79
TAC	NK	OCIAD1	-0.0031	0.92	0.99
TAC	NK	OCIAD2	-0.05	0.42	0.87
TAC	NK	OCLM	-0.093	0.52	0.9
TAC	NK	ODC1	-0.023	0.77	0.96
TAC	NK	ODF2	-0.035	0.35	0.84
TAC	NK	ODF2L	0.062	0.32	0.83
TAC	NK	ODF3B	0.077	0.77	0.96
TAC	NK	OFD1	0.002	0.98	1
TAC	NK	OGDH	-0.089	0.17	0.74
TAC	NK	OGFOD1	0.048	0.22	0.77
TAC	NK	OGFOD2	-0.024	0.63	0.93
TAC	NK	OGFOD3	-0.09	0.088	0.67
TAC	NK	OGFR	-0.11	0.042	0.62
TAC	NK	OGFRL1	-0.049	0.6	0.92
TAC	NK	OGG1	0.0056	0.92	0.99
TAC	NK	OGN	0.1	0.57	0.91
TAC	NK	OGT	0.066	0.26	0.79
TAC	NK	OIP5	0.084	0.61	0.92
TAC	NK	OIP5-AS1	0.033	0.38	0.85
TAC	NK	OLA1	0.02	0.69	0.94
TAC	NK	OLFM2	-0.071	0.71	0.95
TAC	NK	OLFML1	0.13	0.54	0.91
TAC	NK	OLMALINC	-0.29	0.1	0.67
TAC	NK	OMA1	0.037	0.45	0.88
TAC	NK	OPA1	0.065	0.12	0.69
TAC	NK	OPA3	-0.16	0.014	0.55
TAC	NK	OPHN1	-0.2	0.49	0.89
TAC	NK	OPLAH	-0.11	0.74	0.96
TAC	NK	OPN3	-0.22	0.033	0.61
TAC	NK	OPRL1	-0.11	0.7	0.94
TAC	NK	OPTN	0.0039	0.94	0.99
TAC	NK	OR52N4	-0.091	0.72	0.95
TAC	NK	ORAI1	-0.11	0.078	0.65
TAC	NK	ORAI2	0.055	0.62	0.93
TAC	NK	ORAI3	-0.08	0.14	0.72
TAC	NK	ORAOV1	-0.0041	0.95	0.99
TAC	NK	ORC1	0.13	0.53	0.9
TAC	NK	ORC2	0.043	0.49	0.89
TAC	NK	ORC3	0.074	0.11	0.68
TAC	NK	ORC4	0.098	0.025	0.59
TAC	NK	ORC5	0.072	0.16	0.73
TAC	NK	ORC6	0.062	0.74	0.95
TAC	NK	ORM2	0.084	0.72	0.95
TAC	NK	ORMDL1	0.1	0.029	0.59
TAC	NK	ORMDL2	-0.05	0.33	0.83
TAC	NK	ORMDL3	-0.033	0.86	0.98
TAC	NK	OS9	-0.009	0.79	0.96
TAC	NK	OSBP	0.034	0.4	0.86
TAC	NK	OSBP2	-0.05	0.79	0.96
TAC	NK	OSBPL11	-0.0054	0.93	0.99
TAC	NK	OSBPL2	0.0069	0.88	0.98
TAC	NK	OSBPL3	0.038	0.5	0.89
TAC	NK	OSBPL5	0.075	0.34	0.84
TAC	NK	OSBPL7	-0.085	0.28	0.8
TAC	NK	OSBPL8	0.11	0.0047	0.48
TAC	NK	OSBPL9	0.05	0.23	0.78
TAC	NK	OSCAR	-0.24	0.5	0.89
TAC	NK	OSCP1	0.16	0.27	0.8
TAC	NK	OSER1	0.00057	0.99	1
TAC	NK	OSER1-AS1	-0.035	0.69	0.94
TAC	NK	OSGEP	-0.00079	0.98	1
TAC	NK	OSGEPL1	0.023	0.67	0.94
TAC	NK	OSGIN2	0.037	0.52	0.9
TAC	NK	OSM	-0.22	0.17	0.74
TAC	NK	OST4	-0.096	0.23	0.78
TAC	NK	OSTC	0.12	0.031	0.6
TAC	NK	OSTF1	-0.1	0.082	0.66
TAC	NK	OSTM1	0.047	0.32	0.83
TAC	NK	OTOF	0.075	0.9	0.98
TAC	NK	OTUB1	-0.034	0.32	0.83
TAC	NK	OTUD1	-0.065	0.54	0.9
TAC	NK	OTUD3	-0.1	0.36	0.84
TAC	NK	OTUD4	0.046	0.31	0.82
TAC	NK	OTUD5	-0.072	0.05	0.63
TAC	NK	OTUD6B	0.066	0.25	0.79
TAC	NK	OTUD6B-AS1	0.009	0.88	0.98
TAC	NK	OTUD7A	0.043	0.83	0.97
TAC	NK	OTUD7B	0.04	0.7	0.95
TAC	NK	OTULIN	-0.023	0.66	0.94
TAC	NK	OVCA2	-0.043	0.81	0.97
TAC	NK	OVGP1	-0.23	0.45	0.88
TAC	NK	OXA1L	-0.0056	0.89	0.98
TAC	NK	OXCT1	0.064	0.25	0.79
TAC	NK	OXLD1	-0.038	0.51	0.9
TAC	NK	OXNAD1	0.15	0.18	0.74
TAC	NK	OXR1	0.097	0.11	0.68
TAC	NK	OXSM	0.051	0.4	0.86
TAC	NK	OXSR1	0.058	0.21	0.76
TAC	NK	P2RX4	0.04	0.48	0.89
TAC	NK	P2RX5	0.47	0.17	0.74
TAC	NK	P2RX5-TAX1BP3	0.088	0.66	0.94
TAC	NK	P2RX7	0.0025	0.98	1
TAC	NK	P2RY1	-0.73	0.14	0.71
TAC	NK	P2RY10	0.03	0.82	0.97
TAC	NK	P2RY11	-0.16	0.27	0.8
TAC	NK	P2RY14	-0.31	0.47	0.88
TAC	NK	P3H1	-0.013	0.74	0.95
TAC	NK	P3H4	-0.012	0.91	0.98
TAC	NK	P4HA1	0.0012	0.98	1
TAC	NK	P4HB	0.0015	0.98	1
TAC	NK	P4HTM	-0.081	0.12	0.69
TAC	NK	PA2G4	-0.0038	0.9	0.98
TAC	NK	PA2G4P4	0.056	0.75	0.96
TAC	NK	PAAF1	0.053	0.45	0.88
TAC	NK	PABPC1	-0.037	0.53	0.9
TAC	NK	PABPC1L	-0.047	0.64	0.93
TAC	NK	PABPC4	0.0069	0.93	0.99
TAC	NK	PABPN1	-0.058	0.76	0.96
TAC	NK	PACRGL	0.16	0.088	0.67
TAC	NK	PACS1	-0.086	0.075	0.65
TAC	NK	PACS2	-0.12	0.012	0.54
TAC	NK	PACSIN1	-0.16	0.62	0.93
TAC	NK	PACSIN2	0.0054	0.91	0.98
TAC	NK	PADI4	-0.14	0.67	0.94
TAC	NK	PADI6	-0.25	0.55	0.91
TAC	NK	PAF1	-0.075	0.055	0.63
TAC	NK	PAFAH1B1	-0.0051	0.92	0.99
TAC	NK	PAFAH1B2	0.0067	0.88	0.98
TAC	NK	PAFAH1B3	-0.47	0.0015	0.44
TAC	NK	PAFAH2	-0.008	0.88	0.98
TAC	NK	PAG1	0.021	0.86	0.98
TAC	NK	PAGR1	-0.028	0.5	0.89
TAC	NK	PAICS	0.13	0.25	0.79
TAC	NK	PAIP1	0.07	0.079	0.65
TAC	NK	PAIP2	0.018	0.72	0.95
TAC	NK	PAIP2B	0.24	0.16	0.73
TAC	NK	PAK1	-0.22	0.16	0.73
TAC	NK	PAK1IP1	0.073	0.29	0.81
TAC	NK	PAK2	-0.033	0.45	0.88
TAC	NK	PAK4	-0.18	0.16	0.73
TAC	NK	PAK6	-0.065	0.5	0.89
TAC	NK	PALB2	0.13	0.014	0.55
TAC	NK	PALLD	-0.16	0.21	0.76
TAC	NK	PAM	0.15	0.12	0.69
TAC	NK	PAN2	0.096	0.087	0.66
TAC	NK	PAN3	0.065	0.22	0.77
TAC	NK	PAN3-AS1	-0.06	0.71	0.95
TAC	NK	PANK1	0.0051	0.98	1
TAC	NK	PANK2	0.004	0.91	0.98
TAC	NK	PANK3	-0.054	0.41	0.86
TAC	NK	PANK4	0.012	0.81	0.97
TAC	NK	PANX1	0.018	0.85	0.98
TAC	NK	PAOX	-0.14	0.25	0.79
TAC	NK	PAPD4	0.08	0.12	0.69
TAC	NK	PAPD5	-0.013	0.91	0.99
TAC	NK	PAPD7	0.02	0.8	0.96
TAC	NK	PAPLN	-0.3	0.096	0.67
TAC	NK	PAPOLA	0.064	0.083	0.66
TAC	NK	PAPOLG	0.075	0.1	0.68
TAC	NK	PAPSS1	0.025	0.73	0.95
TAC	NK	PAPSS2	0.032	0.89	0.98
TAC	NK	PAQR3	0.041	0.59	0.92
TAC	NK	PAQR4	-0.017	0.9	0.98
TAC	NK	PAQR6	-0.014	0.94	0.99
TAC	NK	PAQR8	-0.087	0.5	0.89
TAC	NK	PARD6A	-0.16	0.17	0.74
TAC	NK	PARD6B	0.014	0.89	0.98
TAC	NK	PARG	0.047	0.25	0.79
TAC	NK	PARGP1	0.004	0.97	1
TAC	NK	PARK7	-0.021	0.71	0.95
TAC	NK	PARL	-0.01	0.79	0.96
TAC	NK	PARN	0.043	0.2	0.75
TAC	NK	PARP1	0.026	0.5	0.89
TAC	NK	PARP10	-0.059	0.43	0.87
TAC	NK	PARP11	0.04	0.54	0.91
TAC	NK	PARP12	0.041	0.62	0.93
TAC	NK	PARP14	0.15	0.086	0.66
TAC	NK	PARP15	0.081	0.22	0.77
TAC	NK	PARP16	0.0085	0.84	0.97
TAC	NK	PARP2	0.01	0.84	0.97
TAC	NK	PARP3	0.02	0.86	0.98
TAC	NK	PARP4	0.076	0.13	0.7
TAC	NK	PARP6	0.012	0.77	0.96
TAC	NK	PARP8	0.13	0.13	0.7
TAC	NK	PARP9	0.16	0.26	0.79
TAC	NK	PARPBP	0.082	0.52	0.9
TAC	NK	PARS2	0.088	0.3	0.82
TAC	NK	PARTICL	-0.23	0.09	0.67
TAC	NK	PARVB	0.093	0.63	0.93
TAC	NK	PARVG	-0.1	0.078	0.65
TAC	NK	PASK	0.011	0.9	0.98
TAC	NK	PATL1	0.048	0.44	0.87
TAC	NK	PATL2	-0.19	0.22	0.77
TAC	NK	PATZ1	-0.07	0.17	0.74
TAC	NK	PAWR	0.0057	0.98	1
TAC	NK	PAX6	0.17	0.26	0.79
TAC	NK	PAX8	-0.21	0.61	0.92
TAC	NK	PAX8-AS1	0.033	0.93	0.99
TAC	NK	PAXBP1	0.084	0.069	0.64
TAC	NK	PAXBP1-AS1	0.01	0.95	0.99
TAC	NK	PAXIP1	-0.075	0.4	0.86
TAC	NK	PAXIP1-AS1	0.007	0.92	0.99
TAC	NK	PAXIP1-AS2	-0.039	0.67	0.94
TAC	NK	PBDC1	0.078	0.066	0.64
TAC	NK	PBK	-0.00034	1	1
TAC	NK	PBLD	0.0018	0.99	1
TAC	NK	PBRM1	0.052	0.073	0.65
TAC	NK	PBX2	-0.031	0.8	0.96
TAC	NK	PBX3	0.054	0.43	0.87
TAC	NK	PBX4	-0.15	0.51	0.9
TAC	NK	PBXIP1	-0.082	0.36	0.84
TAC	NK	PC	-0.11	0.47	0.89
TAC	NK	PCBD1	-0.051	0.61	0.92
TAC	NK	PCBD2	0.06	0.35	0.84
TAC	NK	PCBP1	-0.036	0.49	0.89
TAC	NK	PCBP1-AS1	0.034	0.64	0.93
TAC	NK	PCBP2	-0.079	0.1	0.67
TAC	NK	PCBP3	-0.94	0.069	0.64
TAC	NK	PCBP4	-0.27	0.046	0.62
TAC	NK	PCCA	0.0045	0.95	0.99
TAC	NK	PCCA-AS1	0.24	0.31	0.82
TAC	NK	PCCB	0.017	0.72	0.95
TAC	NK	PCDH1	0.25	0.29	0.81
TAC	NK	PCDH12	0.17	0.5	0.89
TAC	NK	PCDH9	0.31	0.31	0.82
TAC	NK	PCDHGA10	-0.28	0.44	0.87
TAC	NK	PCDHGA4	-0.34	0.42	0.87
TAC	NK	PCDHGB5	-0.78	0.03	0.59
TAC	NK	PCDHGB6	-0.16	0.6	0.92
TAC	NK	PCED1A	-0.13	0.049	0.62
TAC	NK	PCED1B	-0.036	0.52	0.9
TAC	NK	PCED1B-AS1	-0.072	0.26	0.79
TAC	NK	PCF11	0.067	0.17	0.74
TAC	NK	PCGF1	-0.0035	0.95	0.99
TAC	NK	PCGF3	0.12	0.12	0.69
TAC	NK	PCGF5	0.037	0.52	0.9
TAC	NK	PCGF6	0.048	0.4	0.86
TAC	NK	PCID2	-0.13	0.03	0.59
TAC	NK	PCIF1	-0.036	0.32	0.83
TAC	NK	PCK2	0.00069	0.99	1
TAC	NK	PCM1	0.039	0.37	0.85
TAC	NK	PCMT1	0.034	0.38	0.85
TAC	NK	PCMTD1	0.12	0.04	0.61
TAC	NK	PCMTD2	0.028	0.65	0.93
TAC	NK	PCNA	-0.021	0.85	0.97
TAC	NK	PCNP	0.065	0.16	0.73
TAC	NK	PCNT	0.055	0.52	0.9
TAC	NK	PCNX	0.075	0.39	0.85
TAC	NK	PCNXL2	-0.12	0.51	0.9
TAC	NK	PCNXL3	-0.064	0.44	0.87
TAC	NK	PCNXL4	0.17	0.0035	0.47
TAC	NK	PCOLCE	-0.11	0.35	0.84
TAC	NK	PCP2	-0.21	0.16	0.73
TAC	NK	PCSK4	-0.0024	0.99	1
TAC	NK	PCSK5	0.12	0.54	0.91
TAC	NK	PCSK6	0.25	0.51	0.9
TAC	NK	PCSK7	-0.077	0.054	0.63
TAC	NK	PCTP	0.0033	0.97	1
TAC	NK	PCYOX1	-0.043	0.54	0.91
TAC	NK	PCYOX1L	0.012	0.87	0.98
TAC	NK	PCYT1A	-0.002	0.97	1
TAC	NK	PCYT2	-0.086	0.042	0.62
TAC	NK	PDAP1	-0.026	0.67	0.94
TAC	NK	PDCD1	0.08	0.92	0.99
TAC	NK	PDCD10	0.046	0.3	0.82
TAC	NK	PDCD11	0.026	0.68	0.94
TAC	NK	PDCD1LG2	-0.4	0.29	0.81
TAC	NK	PDCD2	-0.0082	0.75	0.96
TAC	NK	PDCD2L	-0.071	0.37	0.84
TAC	NK	PDCD4	0.098	0.19	0.75
TAC	NK	PDCD4-AS1	0.044	0.65	0.93
TAC	NK	PDCD5	-0.0039	0.94	0.99
TAC	NK	PDCD6	-0.00023	1	1
TAC	NK	PDCD6IP	0.024	0.65	0.93
TAC	NK	PDCD6IPP2	0.38	0.23	0.78
TAC	NK	PDCD7	-0.065	0.13	0.7
TAC	NK	PDCL	0.028	0.55	0.91
TAC	NK	PDCL3	0.062	0.26	0.79
TAC	NK	PDDC1	-0.091	0.2	0.75
TAC	NK	PDE12	0.037	0.34	0.83
TAC	NK	PDE1B	-0.26	0.31	0.82
TAC	NK	PDE2A	-0.053	0.76	0.96
TAC	NK	PDE3B	-0.41	0.16	0.73
TAC	NK	PDE4A	-0.022	0.74	0.96
TAC	NK	PDE4B	0.08	0.67	0.94
TAC	NK	PDE4D	0.096	0.55	0.91
TAC	NK	PDE4DIP	-0.059	0.44	0.87
TAC	NK	PDE5A	0.07	0.65	0.93
TAC	NK	PDE6B	-0.13	0.063	0.64
TAC	NK	PDE6D	-0.053	0.18	0.74
TAC	NK	PDE6G	0.15	0.41	0.86
TAC	NK	PDE7A	0.07	0.21	0.76
TAC	NK	PDE7B	-0.32	0.51	0.9
TAC	NK	PDE8A	0.063	0.47	0.88
TAC	NK	PDF	-0.075	0.61	0.92
TAC	NK	PDGFB	-0.43	0.35	0.84
TAC	NK	PDGFD	0.036	0.64	0.93
TAC	NK	PDGFRB	-0.039	0.83	0.97
TAC	NK	PDHA1	-0.0023	0.95	0.99
TAC	NK	PDHB	0.039	0.26	0.79
TAC	NK	PDHX	0.041	0.42	0.87
TAC	NK	PDIA3	0.073	0.24	0.78
TAC	NK	PDIA3P1	-0.056	0.67	0.94
TAC	NK	PDIA4	0.14	0.041	0.62
TAC	NK	PDIA5	0.41	0.19	0.75
TAC	NK	PDIA6	0.067	0.2	0.76
TAC	NK	PDIK1L	0.021	0.79	0.96
TAC	NK	PDK1	0.13	0.081	0.65
TAC	NK	PDK2	-0.074	0.15	0.72
TAC	NK	PDK3	0.015	0.81	0.97
TAC	NK	PDK4	0.095	0.83	0.97
TAC	NK	PDLIM1	-0.079	0.52	0.9
TAC	NK	PDLIM2	-0.11	0.093	0.67
TAC	NK	PDLIM5	-0.048	0.33	0.83
TAC	NK	PDLIM7	-0.37	0.063	0.64
TAC	NK	PDP1	-0.015	0.81	0.97
TAC	NK	PDP2	0.044	0.66	0.94
TAC	NK	PDPK1	-0.058	0.14	0.71
TAC	NK	PDPR	0.053	0.69	0.94
TAC	NK	PDRG1	-0.029	0.56	0.91
TAC	NK	PDS5A	0.017	0.74	0.95
TAC	NK	PDS5B	0.042	0.39	0.85
TAC	NK	PDSS1	-0.078	0.37	0.85
TAC	NK	PDSS2	0.026	0.61	0.92
TAC	NK	PDXDC1	0.14	0.029	0.59
TAC	NK	PDXDC2P	0.088	0.41	0.86
TAC	NK	PDXK	0.14	0.16	0.73
TAC	NK	PDXP	-0.08	0.2	0.76
TAC	NK	PDZD11	-0.089	0.13	0.7
TAC	NK	PDZD2	0.25	0.18	0.74
TAC	NK	PDZD4	-0.11	0.68	0.94
TAC	NK	PDZD8	-0.015	0.85	0.98
TAC	NK	PDZK1	0.11	0.49	0.89
TAC	NK	PEA15	-0.14	0.1	0.67
TAC	NK	PEAK1	-0.0084	0.94	0.99
TAC	NK	PEBP1	0.042	0.56	0.91
TAC	NK	PEBP4	-0.11	0.75	0.96
TAC	NK	PECAM1	-0.088	0.63	0.93
TAC	NK	PECR	0.024	0.67	0.94
TAC	NK	PEF1	-0.023	0.57	0.91
TAC	NK	PEG10	-0.14	0.8	0.96
TAC	NK	PELI1	0.24	0.047	0.62
TAC	NK	PELI2	0.13	0.47	0.89
TAC	NK	PELI3	-0.3	0.053	0.63
TAC	NK	PELO	-0.099	0.24	0.78
TAC	NK	PELP1	-0.15	0.079	0.65
TAC	NK	PEMT	0.081	0.33	0.83
TAC	NK	PEPD	-0.0078	0.9	0.98
TAC	NK	PER1	-0.12	0.37	0.85
TAC	NK	PER2	0.077	0.42	0.86
TAC	NK	PER3	-0.091	0.56	0.91
TAC	NK	PERP	-0.44	0.24	0.78
TAC	NK	PES1	0.0082	0.87	0.98
TAC	NK	PET100	-0.062	0.34	0.83
TAC	NK	PET117	-0.098	0.59	0.92
TAC	NK	PEX1	0.03	0.6	0.92
TAC	NK	PEX10	-0.066	0.48	0.89
TAC	NK	PEX11A	0.15	0.17	0.74
TAC	NK	PEX11B	-0.008	0.82	0.97
TAC	NK	PEX11G	-0.2	0.22	0.77
TAC	NK	PEX12	-0.024	0.85	0.98
TAC	NK	PEX13	0.036	0.45	0.88
TAC	NK	PEX14	-0.11	0.14	0.71
TAC	NK	PEX16	-0.1	0.026	0.59
TAC	NK	PEX19	0.02	0.59	0.92
TAC	NK	PEX2	0.017	0.68	0.94
TAC	NK	PEX26	-0.14	0.057	0.64
TAC	NK	PEX3	0.04	0.42	0.86
TAC	NK	PEX5	-0.092	0.15	0.72
TAC	NK	PEX6	-0.078	0.74	0.95
TAC	NK	PEX7	-0.064	0.53	0.9
TAC	NK	PFAS	0.047	0.53	0.9
TAC	NK	PFDN1	-0.029	0.56	0.91
TAC	NK	PFDN2	-0.13	0.041	0.62
TAC	NK	PFDN4	0.071	0.3	0.81
TAC	NK	PFDN5	-0.12	0.0076	0.52
TAC	NK	PFDN6	-0.048	0.7	0.94
TAC	NK	PFKFB1	-0.074	0.77	0.96
TAC	NK	PFKFB2	0.33	0.09	0.67
TAC	NK	PFKFB3	-0.051	0.56	0.91
TAC	NK	PFKFB4	-0.44	0.06	0.64
TAC	NK	PFKL	-0.087	0.1	0.68
TAC	NK	PFKM	-0.13	0.2	0.76
TAC	NK	PFKP	-0.094	0.35	0.84
TAC	NK	PFN1	-0.047	0.47	0.89
TAC	NK	PFN2	0.19	0.5	0.89
TAC	NK	PFN4	0.12	0.58	0.92
TAC	NK	PGAM1	-0.036	0.46	0.88
TAC	NK	PGAM2	-0.11	0.46	0.88
TAC	NK	PGAM5	-0.0056	0.93	0.99
TAC	NK	PGAP1	0.025	0.9	0.98
TAC	NK	PGAP2	-0.024	0.74	0.95
TAC	NK	PGAP3	-0.018	0.74	0.95
TAC	NK	PGBD1	-0.31	0.07	0.64
TAC	NK	PGBD2	0.00034	1	1
TAC	NK	PGBD4	0.045	0.72	0.95
TAC	NK	PGD	0.0049	0.97	1
TAC	NK	PGGT1B	-0.012	0.89	0.98
TAC	NK	PGK1	-0.019	0.67	0.94
TAC	NK	PGLS	-0.099	0.12	0.69
TAC	NK	PGM1	-0.032	0.55	0.91
TAC	NK	PGM2	0.013	0.82	0.97
TAC	NK	PGM2L1	-0.023	0.84	0.97
TAC	NK	PGM3	0.19	0.016	0.56
TAC	NK	PGM5P2	0.089	0.6	0.92
TAC	NK	PGP	-0.092	0.095	0.67
TAC	NK	PGPEP1	-0.022	0.77	0.96
TAC	NK	PGRMC1	-0.045	0.4	0.86
TAC	NK	PGRMC2	0.024	0.62	0.93
TAC	NK	PGS1	-0.075	0.064	0.64
TAC	NK	PHACTR2	0.04	0.71	0.95
TAC	NK	PHACTR4	-0.034	0.44	0.87
TAC	NK	PHAX	0.011	0.73	0.95
TAC	NK	PHB	-0.01	0.83	0.97
TAC	NK	PHB2	-0.057	0.2	0.76
TAC	NK	PHC1	-0.061	0.43	0.87
TAC	NK	PHC2	-0.11	0.0037	0.47
TAC	NK	PHC3	0.035	0.45	0.88
TAC	NK	PHF1	-0.13	0.11	0.69
TAC	NK	PHF10	0.071	0.27	0.8
TAC	NK	PHF11	0.11	0.08	0.65
TAC	NK	PHF12	-0.032	0.6	0.92
TAC	NK	PHF13	-0.13	0.12	0.69
TAC	NK	PHF14	0.042	0.44	0.87
TAC	NK	PHF19	-0.16	0.088	0.67
TAC	NK	PHF2	-0.046	0.49	0.89
TAC	NK	PHF20	0.051	0.25	0.79
TAC	NK	PHF20L1	0.059	0.12	0.69
TAC	NK	PHF21A	0.02	0.7	0.94
TAC	NK	PHF23	-0.051	0.34	0.83
TAC	NK	PHF3	0.041	0.39	0.86
TAC	NK	PHF5A	0.24	0.15	0.72
TAC	NK	PHF6	0.17	0.0056	0.51
TAC	NK	PHF7	0.036	0.59	0.92
TAC	NK	PHF8	-0.054	0.4	0.86
TAC	NK	PHGDH	-0.12	0.6	0.92
TAC	NK	PHIP	0.04	0.3	0.82
TAC	NK	PHKA2	-0.024	0.68	0.94
TAC	NK	PHKB	0.024	0.62	0.93
TAC	NK	PHKG1	0.00071	1	1
TAC	NK	PHKG2	-0.032	0.42	0.87
TAC	NK	PHLDA1	0.28	0.27	0.8
TAC	NK	PHLDA3	-0.3	0.38	0.85
TAC	NK	PHLDB2	0.085	0.35	0.84
TAC	NK	PHLDB3	-0.078	0.52	0.9
TAC	NK	PHLPP1	0.12	0.39	0.85
TAC	NK	PHLPP2	0.033	0.76	0.96
TAC	NK	PHOSPHO1	0.11	0.38	0.85
TAC	NK	PHOSPHO2	-0.024	0.85	0.98
TAC	NK	PHPT1	-0.068	0.36	0.84
TAC	NK	PHRF1	-0.057	0.4	0.86
TAC	NK	PHTF1	0.045	0.34	0.83
TAC	NK	PHTF2	-0.1	0.14	0.71
TAC	NK	PHYH	-0.084	0.4	0.86
TAC	NK	PHYHD1	0.0046	0.97	1
TAC	NK	PHYKPL	-0.091	0.055	0.63
TAC	NK	PI16	-0.022	0.95	0.99
TAC	NK	PI4K2A	-0.051	0.32	0.83
TAC	NK	PI4K2B	-0.029	0.74	0.96
TAC	NK	PI4KA	0.036	0.61	0.92
TAC	NK	PI4KAP1	0.2	0.45	0.88
TAC	NK	PI4KAP2	0.077	0.48	0.89
TAC	NK	PI4KB	-0.039	0.18	0.74
TAC	NK	PIAS1	0.017	0.6	0.92
TAC	NK	PIAS2	0.041	0.49	0.89
TAC	NK	PIAS3	-0.0037	0.94	0.99
TAC	NK	PIAS4	-0.15	0.08	0.65
TAC	NK	PIBF1	0.059	0.24	0.78
TAC	NK	PICALM	0.02	0.68	0.94
TAC	NK	PICK1	-0.014	0.82	0.97
TAC	NK	PIDD1	-0.14	0.056	0.64
TAC	NK	PIEZO1	-0.1	0.29	0.81
TAC	NK	PIF1	-0.33	0.0095	0.53
TAC	NK	PIGA	0.1	0.2	0.76
TAC	NK	PIGB	0.0063	0.93	0.99
TAC	NK	PIGBOS1	-0.017	0.8	0.96
TAC	NK	PIGC	-0.054	0.18	0.74
TAC	NK	PIGF	0.022	0.73	0.95
TAC	NK	PIGG	0.017	0.62	0.93
TAC	NK	PIGH	0.039	0.4	0.86
TAC	NK	PIGK	0.1	0.095	0.67
TAC	NK	PIGL	0.04	0.58	0.92
TAC	NK	PIGM	-0.016	0.79	0.96
TAC	NK	PIGN	0.058	0.29	0.81
TAC	NK	PIGO	-0.044	0.37	0.85
TAC	NK	PIGP	0.011	0.88	0.98
TAC	NK	PIGQ	-0.026	0.64	0.93
TAC	NK	PIGS	-0.03	0.46	0.88
TAC	NK	PIGT	-0.049	0.23	0.78
TAC	NK	PIGU	0.025	0.56	0.91
TAC	NK	PIGV	0.11	0.088	0.67
TAC	NK	PIGW	0.13	0.078	0.65
TAC	NK	PIGX	0.0088	0.86	0.98
TAC	NK	PIGZ	0.2	0.22	0.78
TAC	NK	PIH1D1	-0.041	0.34	0.83
TAC	NK	PIK3AP1	0.11	0.069	0.64
TAC	NK	PIK3C2A	0.077	0.29	0.81
TAC	NK	PIK3C2B	-0.17	0.23	0.78
TAC	NK	PIK3C3	0.054	0.18	0.74
TAC	NK	PIK3CA	0.078	0.12	0.69
TAC	NK	PIK3CB	-0.072	0.51	0.9
TAC	NK	PIK3CD	-0.11	0.11	0.68
TAC	NK	PIK3CD-AS1	-0.023	0.87	0.98
TAC	NK	PIK3CD-AS2	0.095	0.59	0.92
TAC	NK	PIK3CG	-0.0065	0.9	0.98
TAC	NK	PIK3IP1	0.13	0.41	0.86
TAC	NK	PIK3IP1-AS1	-0.18	0.27	0.79
TAC	NK	PIK3R1	-0.045	0.54	0.91
TAC	NK	PIK3R2	-0.035	0.59	0.92
TAC	NK	PIK3R3	-0.12	0.32	0.83
TAC	NK	PIK3R4	0.13	0.012	0.54
TAC	NK	PIK3R5	0.026	0.69	0.94
TAC	NK	PIK3R6	-0.27	0.18	0.74
TAC	NK	PIKFYVE	0.068	0.46	0.88
TAC	NK	PILRA	-0.26	0.5	0.89
TAC	NK	PILRB	0.31	0.087	0.66
TAC	NK	PIM1	-0.053	0.53	0.9
TAC	NK	PIM2	-0.068	0.37	0.85
TAC	NK	PIM3	-0.19	0.032	0.6
TAC	NK	PIN1	-0.059	0.27	0.8
TAC	NK	PIN4	-0.07	0.32	0.82
TAC	NK	PIN4P1	-0.0094	0.97	1
TAC	NK	PINK1	-0.13	0.079	0.65
TAC	NK	PINK1-AS	-0.0035	0.98	1
TAC	NK	PINX1	-0.012	0.86	0.98
TAC	NK	PIP4K2A	0.058	0.31	0.82
TAC	NK	PIP4K2B	-0.094	0.24	0.78
TAC	NK	PIP4K2C	-0.023	0.59	0.92
TAC	NK	PIP5K1A	0.024	0.81	0.97
TAC	NK	PIP5K1C	-0.048	0.47	0.89
TAC	NK	PIPOX	-0.46	0.026	0.59
TAC	NK	PISD	0.014	0.72	0.95
TAC	NK	PITHD1	-0.036	0.35	0.84
TAC	NK	PITPNA	-0.031	0.42	0.86
TAC	NK	PITPNA-AS1	-0.18	0.19	0.75
TAC	NK	PITPNB	-0.00098	0.98	1
TAC	NK	PITPNC1	-0.024	0.7	0.94
TAC	NK	PITPNM1	-0.16	0.02	0.57
TAC	NK	PITPNM2	-0.083	0.41	0.86
TAC	NK	PITRM1	0.029	0.51	0.9
TAC	NK	PITRM1-AS1	-0.076	0.58	0.92
TAC	NK	PIWIL4	0.1	0.45	0.88
TAC	NK	PJA1	-0.017	0.69	0.94
TAC	NK	PJA2	0.036	0.39	0.86
TAC	NK	PKD1	-0.093	0.36	0.84
TAC	NK	PKD1P1	0.0063	0.95	0.99
TAC	NK	PKD1P6	0.057	0.57	0.91
TAC	NK	PKD2	0.052	0.5	0.89
TAC	NK	PKD2L2	-0.06	0.75	0.96
TAC	NK	PKDREJ	-0.018	0.92	0.99
TAC	NK	PKI55	-0.35	0.14	0.71
TAC	NK	PKIA	-0.39	0.1	0.67
TAC	NK	PKIG	-0.098	0.57	0.91
TAC	NK	PKM	-0.14	0.094	0.67
TAC	NK	PKMYT1	-0.013	0.97	1
TAC	NK	PKN1	-0.066	0.25	0.79
TAC	NK	PKN2	0.15	0.0054	0.51
TAC	NK	PKN3	-0.024	0.85	0.97
TAC	NK	PKNOX1	-0.042	0.39	0.85
TAC	NK	PKP4	-0.013	0.95	0.99
TAC	NK	PLA2G12A	-0.039	0.47	0.89
TAC	NK	PLA2G15	-0.02	0.78	0.96
TAC	NK	PLA2G16	-0.11	0.15	0.72
TAC	NK	PLA2G4A	0.065	0.87	0.98
TAC	NK	PLA2G4B	-0.097	0.65	0.93
TAC	NK	PLA2G4C	-0.41	0.14	0.71
TAC	NK	PLA2G6	0.04	0.7	0.94
TAC	NK	PLAA	0.066	0.075	0.65
TAC	NK	PLAC8	0.026	0.7	0.94
TAC	NK	PLAG1	0.26	0.3	0.81
TAC	NK	PLAGL1	-0.1	0.4	0.86
TAC	NK	PLAGL2	-0.057	0.43	0.87
TAC	NK	PLAUR	0.23	0.5	0.89
TAC	NK	PLB1	-0.66	0.12	0.69
TAC	NK	PLBD1	-1.2	0.043	0.62
TAC	NK	PLBD2	-0.061	0.49	0.89
TAC	NK	PLCB1	0.22	0.061	0.64
TAC	NK	PLCB2	-0.027	0.72	0.95
TAC	NK	PLCB3	0.081	0.48	0.89
TAC	NK	PLCD1	-0.14	0.18	0.74
TAC	NK	PLCD4	-0.16	0.45	0.88
TAC	NK	PLCE1	0.021	0.93	0.99
TAC	NK	PLCG1	-0.16	0.19	0.75
TAC	NK	PLCG1-AS1	-0.086	0.69	0.94
TAC	NK	PLCG2	0.086	0.17	0.74
TAC	NK	PLCH2	-0.23	0.097	0.67
TAC	NK	PLCL1	-0.65	0.2	0.75
TAC	NK	PLCL2	0.19	0.01	0.53
TAC	NK	PLCXD2	0.15	0.11	0.68
TAC	NK	PLCXD2-AS1	0.1	0.59	0.92
TAC	NK	PLD1	0.06	0.63	0.93
TAC	NK	PLD2	-0.21	0.11	0.68
TAC	NK	PLD3	-0.033	0.58	0.92
TAC	NK	PLD4	-1.6	0.036	0.61
TAC	NK	PLD6	-0.37	0.12	0.69
TAC	NK	PLEC	-0.0011	0.99	1
TAC	NK	PLEK	-0.015	0.78	0.96
TAC	NK	PLEKHA1	0.079	0.21	0.76
TAC	NK	PLEKHA2	0.0015	0.98	1
TAC	NK	PLEKHA3	0.007	0.91	0.98
TAC	NK	PLEKHA4	-0.23	0.22	0.77
TAC	NK	PLEKHA5	-0.11	0.66	0.94
TAC	NK	PLEKHA8	0.047	0.61	0.92
TAC	NK	PLEKHA8P1	0.068	0.42	0.87
TAC	NK	PLEKHB1	0.044	0.79	0.96
TAC	NK	PLEKHB2	0.038	0.19	0.75
TAC	NK	PLEKHF1	-0.097	0.28	0.8
TAC	NK	PLEKHF2	-0.026	0.66	0.94
TAC	NK	PLEKHG2	-0.17	0.17	0.74
TAC	NK	PLEKHG3	-0.036	0.69	0.94
TAC	NK	PLEKHG4	-0.1	0.34	0.83
TAC	NK	PLEKHG6	-0.07	0.78	0.96
TAC	NK	PLEKHJ1	-0.062	0.23	0.78
TAC	NK	PLEKHM1	-0.13	0.054	0.63
TAC	NK	PLEKHM1P	0.00014	1	1
TAC	NK	PLEKHM2	-0.058	0.27	0.8
TAC	NK	PLEKHM3	0.053	0.55	0.91
TAC	NK	PLEKHN1	-0.24	0.44	0.87
TAC	NK	PLEKHO1	-0.28	0.026	0.59
TAC	NK	PLEKHO2	-0.051	0.44	0.87
TAC	NK	PLGRKT	-0.058	0.39	0.85
TAC	NK	PLIN2	0.0053	0.96	0.99
TAC	NK	PLIN3	-0.16	0.028	0.59
TAC	NK	PLK1	-0.18	0.51	0.9
TAC	NK	PLK2	0.14	0.7	0.94
TAC	NK	PLK3	-0.17	0.22	0.77
TAC	NK	PLK4	0.12	0.41	0.86
TAC	NK	PLOD1	0.029	0.82	0.97
TAC	NK	PLOD3	-0.064	0.38	0.85
TAC	NK	PLP2	-0.12	0.3	0.81
TAC	NK	PLRG1	0.024	0.5	0.89
TAC	NK	PLS1	-0.083	0.65	0.93
TAC	NK	PLSCR1	0.18	0.34	0.83
TAC	NK	PLSCR4	0.098	0.78	0.96
TAC	NK	PLTP	-0.19	0.46	0.88
TAC	NK	PLXDC1	-0.24	0.52	0.9
TAC	NK	PLXDC2	-0.13	0.65	0.93
TAC	NK	PLXNA1	-0.051	0.8	0.96
TAC	NK	PLXNA2	-0.17	0.66	0.94
TAC	NK	PLXNA3	-0.052	0.68	0.94
TAC	NK	PLXNA4	0.092	0.73	0.95
TAC	NK	PLXNB1	0.015	0.96	1
TAC	NK	PLXNB2	-1.3	0.02	0.57
TAC	NK	PLXNC1	-0.092	0.51	0.9
TAC	NK	PLXND1	-0.32	0.15	0.72
TAC	NK	PM20D1	0.044	0.77	0.96
TAC	NK	PM20D2	0.048	0.54	0.91
TAC	NK	PMAIP1	0.051	0.77	0.96
TAC	NK	PMF1	-0.12	0.095	0.67
TAC	NK	PML	-0.066	0.4	0.86
TAC	NK	PMM1	-0.2	0.0068	0.52
TAC	NK	PMM2	0.068	0.23	0.78
TAC	NK	PMPCA	-0.012	0.71	0.95
TAC	NK	PMPCB	0.019	0.58	0.92
TAC	NK	PMS1	0.11	0.027	0.59
TAC	NK	PMS2	-0.011	0.82	0.97
TAC	NK	PMS2CL	-0.035	0.57	0.91
TAC	NK	PMS2P1	-0.023	0.61	0.92
TAC	NK	PMS2P3	0.026	0.67	0.94
TAC	NK	PMS2P4	0.11	0.13	0.7
TAC	NK	PMS2P5	-0.041	0.64	0.93
TAC	NK	PMS2P7	0.037	0.84	0.97
TAC	NK	PMVK	-0.025	0.7	0.95
TAC	NK	PNISR	0.036	0.4	0.86
TAC	NK	PNKD	-0.11	0.076	0.65
TAC	NK	PNKP	-0.035	0.52	0.9
TAC	NK	PNMA1	-0.043	0.51	0.9
TAC	NK	PNMA3	-0.093	0.75	0.96
TAC	NK	PNMT	-0.24	0.31	0.82
TAC	NK	PNN	0.1	0.025	0.59
TAC	NK	PNO1	0.017	0.74	0.95
TAC	NK	PNP	-0.014	0.84	0.97
TAC	NK	PNPLA2	-0.22	0.0006	0.42
TAC	NK	PNPLA4	0.055	0.51	0.9
TAC	NK	PNPLA6	-0.097	0.15	0.73
TAC	NK	PNPLA7	-0.081	0.63	0.93
TAC	NK	PNPLA8	0.1	0.03	0.59
TAC	NK	PNPO	-0.03	0.67	0.94
TAC	NK	PNPT1	0.16	0.029	0.59
TAC	NK	PNRC1	-0.1	0.084	0.66
TAC	NK	PNRC2	0.048	0.19	0.75
TAC	NK	POC1A	-0.008	0.96	1
TAC	NK	POC1B	0.091	0.04	0.61
TAC	NK	POC5	0.0016	0.97	1
TAC	NK	PODN	-0.065	0.76	0.96
TAC	NK	PODXL	0.093	0.7	0.94
TAC	NK	PODXL2	-0.019	0.91	0.98
TAC	NK	POFUT1	-0.0012	0.98	1
TAC	NK	POFUT2	0.026	0.71	0.95
TAC	NK	POGK	-0.0067	0.91	0.98
TAC	NK	POGLUT1	-0.033	0.44	0.87
TAC	NK	POGZ	0.072	0.24	0.78
TAC	NK	POLA1	-0.059	0.48	0.89
TAC	NK	POLA2	-0.0092	0.88	0.98
TAC	NK	POLB	-0.048	0.29	0.81
TAC	NK	POLD1	-0.041	0.58	0.92
TAC	NK	POLD2	0.02	0.75	0.96
TAC	NK	POLD3	0.092	0.21	0.76
TAC	NK	POLD4	-0.16	0.0002	0.42
TAC	NK	POLDIP2	-0.034	0.41	0.86
TAC	NK	POLDIP3	-0.042	0.17	0.74
TAC	NK	POLE	0.0008	0.99	1
TAC	NK	POLE2	0.062	0.62	0.93
TAC	NK	POLE3	0.012	0.7	0.94
TAC	NK	POLE4	-0.041	0.53	0.9
TAC	NK	POLG	-0.031	0.46	0.88
TAC	NK	POLG2	0.017	0.77	0.96
TAC	NK	POLH	-0.0037	0.96	0.99
TAC	NK	POLI	0.099	0.19	0.75
TAC	NK	POLK	0.057	0.28	0.81
TAC	NK	POLL	-0.023	0.72	0.95
TAC	NK	POLM	-0.054	0.34	0.83
TAC	NK	POLN	0.12	0.33	0.83
TAC	NK	POLQ	0.33	0.092	0.67
TAC	NK	POLR1A	0.033	0.74	0.96
TAC	NK	POLR1B	0.07	0.18	0.74
TAC	NK	POLR1C	0.086	0.14	0.71
TAC	NK	POLR1D	-0.019	0.65	0.93
TAC	NK	POLR1E	-0.058	0.37	0.85
TAC	NK	POLR2A	-0.019	0.78	0.96
TAC	NK	POLR2B	0.022	0.54	0.91
TAC	NK	POLR2C	0.018	0.78	0.96
TAC	NK	POLR2D	0.032	0.42	0.87
TAC	NK	POLR2E	-0.075	0.13	0.7
TAC	NK	POLR2F	-0.079	0.08	0.65
TAC	NK	POLR2G	-0.018	0.68	0.94
TAC	NK	POLR2H	-0.015	0.73	0.95
TAC	NK	POLR2I	-0.14	0.035	0.61
TAC	NK	POLR2J	-0.026	0.64	0.93
TAC	NK	POLR2J2	0.17	0.51	0.9
TAC	NK	POLR2J3	0.16	0.24	0.78
TAC	NK	POLR2J4	0.02	0.75	0.96
TAC	NK	POLR2K	0.021	0.63	0.93
TAC	NK	POLR2L	-0.078	0.29	0.81
TAC	NK	POLR2M	-0.14	0.45	0.88
TAC	NK	POLR3A	-0.026	0.6	0.92
TAC	NK	POLR3B	0.12	0.071	0.65
TAC	NK	POLR3C	0.0089	0.79	0.96
TAC	NK	POLR3D	-0.0075	0.89	0.98
TAC	NK	POLR3E	0.024	0.54	0.9
TAC	NK	POLR3F	0.097	0.13	0.71
TAC	NK	POLR3G	0.048	0.79	0.96
TAC	NK	POLR3GL	0.056	0.27	0.8
TAC	NK	POLR3H	0.0016	0.98	1
TAC	NK	POLR3K	-0.068	0.2	0.75
TAC	NK	POLRMT	-0.00044	0.99	1
TAC	NK	POM121	-0.066	0.2	0.76
TAC	NK	POM121C	-0.028	0.55	0.91
TAC	NK	POM121L1P	0.24	0.31	0.82
TAC	NK	POMC	-0.16	0.41	0.86
TAC	NK	POMGNT1	-0.053	0.15	0.72
TAC	NK	POMGNT2	0.045	0.56	0.91
TAC	NK	POMK	-0.026	0.82	0.97
TAC	NK	POMP	0.028	0.63	0.93
TAC	NK	POMT1	-0.07	0.15	0.72
TAC	NK	POMT2	-0.12	0.28	0.8
TAC	NK	POMZP3	-0.012	0.95	0.99
TAC	NK	PON2	0.056	0.65	0.93
TAC	NK	POP1	-0.038	0.6	0.92
TAC	NK	POP4	-0.059	0.32	0.83
TAC	NK	POP5	-0.071	0.088	0.66
TAC	NK	POP7	-0.085	0.13	0.7
TAC	NK	POPDC2	0.11	0.29	0.81
TAC	NK	POR	-0.024	0.61	0.92
TAC	NK	PORCN	-0.11	0.13	0.7
TAC	NK	POT1	0.12	0.042	0.62
TAC	NK	POU2F1	0.02	0.71	0.95
TAC	NK	POU2F2	-0.17	0.1	0.68
TAC	NK	POU5F1P4	0.063	0.75	0.96
TAC	NK	POU6F1	0.13	0.61	0.92
TAC	NK	PP2D1	0.024	0.89	0.98
TAC	NK	PP7080	0.024	0.69	0.94
TAC	NK	PPA1	0.049	0.6	0.92
TAC	NK	PPA2	0.071	0.11	0.68
TAC	NK	PPAN	-0.24	0.079	0.65
TAC	NK	PPAP2A	-0.31	0.016	0.56
TAC	NK	PPAPDC1B	0.086	0.2	0.76
TAC	NK	PPAPDC2	0.015	0.85	0.97
TAC	NK	PPAPDC3	0.047	0.89	0.98
TAC	NK	PPARA	-0.1	0.17	0.74
TAC	NK	PPARD	-0.19	0.044	0.62
TAC	NK	PPARGC1B	-0.17	0.4	0.86
TAC	NK	PPAT	0.19	0.004	0.47
TAC	NK	PPBP	-0.83	0.27	0.8
TAC	NK	PPCDC	0.051	0.46	0.88
TAC	NK	PPCS	0.022	0.54	0.9
TAC	NK	PPDPF	-0.099	0.4	0.86
TAC	NK	PPFIA1	-0.051	0.26	0.79
TAC	NK	PPFIBP1	0.36	0.18	0.74
TAC	NK	PPFIBP2	0.17	0.63	0.93
TAC	NK	PPHLN1	0.036	0.23	0.78
TAC	NK	PPIA	-0.0042	0.92	0.99
TAC	NK	PPIB	0.09	0.26	0.79
TAC	NK	PPID	0.0083	0.87	0.98
TAC	NK	PPIE	-0.012	0.76	0.96
TAC	NK	PPIEL	0.17	0.32	0.83
TAC	NK	PPIF	-0.19	0.035	0.61
TAC	NK	PPIG	0.018	0.61	0.92
TAC	NK	PPIH	-0.041	0.3	0.81
TAC	NK	PPIL1	0.02	0.78	0.96
TAC	NK	PPIL2	0.0088	0.88	0.98
TAC	NK	PPIL3	0.1	0.037	0.61
TAC	NK	PPIL4	0.07	0.24	0.78
TAC	NK	PPIP5K1	-0.027	0.78	0.96
TAC	NK	PPIP5K2	0.11	0.015	0.55
TAC	NK	PPL	-0.086	0.75	0.96
TAC	NK	PPM1A	0.097	0.097	0.67
TAC	NK	PPM1B	0.029	0.43	0.87
TAC	NK	PPM1D	-0.0099	0.86	0.98
TAC	NK	PPM1F	-0.049	0.55	0.91
TAC	NK	PPM1G	-0.056	0.14	0.71
TAC	NK	PPM1K	0.051	0.53	0.9
TAC	NK	PPM1L	0.004	0.97	1
TAC	NK	PPM1M	-0.12	0.043	0.62
TAC	NK	PPM1N	-0.14	0.33	0.83
TAC	NK	PPME1	-0.046	0.34	0.83
TAC	NK	PPOX	0.032	0.54	0.91
TAC	NK	PPP1CA	-0.056	0.22	0.77
TAC	NK	PPP1CB	0.13	0.015	0.55
TAC	NK	PPP1CC	-0.00043	0.99	1
TAC	NK	PPP1R10	-0.035	0.5	0.89
TAC	NK	PPP1R11	-0.055	0.2	0.75
TAC	NK	PPP1R12A	0.029	0.4	0.86
TAC	NK	PPP1R12B	-0.13	0.13	0.71
TAC	NK	PPP1R12C	-0.14	0.032	0.6
TAC	NK	PPP1R13B	-0.13	0.2	0.76
TAC	NK	PPP1R13L	-0.71	0.00085	0.44
TAC	NK	PPP1R14B	-0.042	0.71	0.95
TAC	NK	PPP1R15A	-0.18	0.13	0.7
TAC	NK	PPP1R15B	-0.048	0.43	0.87
TAC	NK	PPP1R16A	-0.099	0.33	0.83
TAC	NK	PPP1R16B	-0.088	0.35	0.84
TAC	NK	PPP1R18	-0.12	0.017	0.56
TAC	NK	PPP1R2	0.045	0.28	0.8
TAC	NK	PPP1R21	0.019	0.71	0.95
TAC	NK	PPP1R26	-0.037	0.84	0.97
TAC	NK	PPP1R32	0.031	0.77	0.96
TAC	NK	PPP1R35	-0.044	0.47	0.89
TAC	NK	PPP1R37	-0.26	0.015	0.55
TAC	NK	PPP1R3B	-0.063	0.69	0.94
TAC	NK	PPP1R3D	-0.15	0.038	0.61
TAC	NK	PPP1R3E	-0.056	0.65	0.93
TAC	NK	PPP1R3F	-0.086	0.4	0.86
TAC	NK	PPP1R7	-0.0074	0.83	0.97
TAC	NK	PPP1R8	-0.087	0.41	0.86
TAC	NK	PPP1R9A	-0.0063	0.98	1
TAC	NK	PPP1R9B	-0.095	0.45	0.88
TAC	NK	PPP2CA	0.03	0.36	0.84
TAC	NK	PPP2CB	-0.034	0.71	0.95
TAC	NK	PPP2R1A	-0.056	0.17	0.74
TAC	NK	PPP2R1B	0.032	0.44	0.87
TAC	NK	PPP2R2A	0.15	0.0035	0.47
TAC	NK	PPP2R2B	-0.08	0.17	0.74
TAC	NK	PPP2R2D	0.028	0.55	0.91
TAC	NK	PPP2R3A	0.075	0.76	0.96
TAC	NK	PPP2R3C	0.055	0.2	0.76
TAC	NK	PPP2R4	0.026	0.72	0.95
TAC	NK	PPP2R5A	0.075	0.12	0.69
TAC	NK	PPP2R5B	-0.057	0.27	0.8
TAC	NK	PPP2R5C	0.0043	0.95	0.99
TAC	NK	PPP2R5D	-0.12	0.0014	0.44
TAC	NK	PPP2R5E	0.065	0.08	0.65
TAC	NK	PPP3CA	0.1	0.058	0.64
TAC	NK	PPP3CB	0.054	0.38	0.85
TAC	NK	PPP3CB-AS1	0.023	0.74	0.95
TAC	NK	PPP3CC	0.059	0.25	0.79
TAC	NK	PPP3R1	-0.25	0.024	0.59
TAC	NK	PPP4C	-0.077	0.095	0.67
TAC	NK	PPP4R1	0.084	0.063	0.64
TAC	NK	PPP4R1L	-0.036	0.71	0.95
TAC	NK	PPP4R2	0.057	0.11	0.68
TAC	NK	PPP4R3A	0.028	0.41	0.86
TAC	NK	PPP4R3B	0.05	0.2	0.76
TAC	NK	PPP5C	-0.084	0.14	0.71
TAC	NK	PPP6C	0.01	0.73	0.95
TAC	NK	PPP6R1	-0.074	0.15	0.72
TAC	NK	PPP6R2	-0.053	0.35	0.84
TAC	NK	PPP6R3	0.04	0.34	0.83
TAC	NK	PPRC1	0.042	0.47	0.89
TAC	NK	PPT1	-0.13	0.21	0.76
TAC	NK	PPT2	-0.022	0.8	0.96
TAC	NK	PPTC7	-0.025	0.71	0.95
TAC	NK	PPWD1	0.096	0.025	0.59
TAC	NK	PQBP1	-0.033	0.42	0.87
TAC	NK	PQLC1	-0.0018	0.98	1
TAC	NK	PQLC2	-0.097	0.21	0.76
TAC	NK	PQLC3	0.041	0.39	0.85
TAC	NK	PRADC1	0.017	0.78	0.96
TAC	NK	PRAF2	-0.095	0.082	0.66
TAC	NK	PRAM1	-0.45	0.13	0.7
TAC	NK	PRC1	0.2	0.23	0.78
TAC	NK	PRCC	-0.028	0.46	0.88
TAC	NK	PRCP	-0.047	0.43	0.87
TAC	NK	PRDM1	-0.027	0.8	0.96
TAC	NK	PRDM10	0.11	0.15	0.73
TAC	NK	PRDM11	-0.057	0.57	0.91
TAC	NK	PRDM15	0.076	0.43	0.87
TAC	NK	PRDM2	0.019	0.71	0.95
TAC	NK	PRDM4	-0.037	0.35	0.84
TAC	NK	PRDM8	-0.19	0.27	0.8
TAC	NK	PRDX1	-0.15	0.12	0.7
TAC	NK	PRDX2	-0.14	0.15	0.72
TAC	NK	PRDX3	0.087	0.18	0.74
TAC	NK	PRDX4	0.1	0.2	0.76
TAC	NK	PRDX5	-0.0053	0.94	0.99
TAC	NK	PRDX6	-0.028	0.5	0.89
TAC	NK	PREB	0.019	0.58	0.92
TAC	NK	PRELID1	-0.089	0.21	0.76
TAC	NK	PRELID2	0.23	0.34	0.84
TAC	NK	PREP	-0.0075	0.85	0.97
TAC	NK	PREPL	0.15	0.014	0.55
TAC	NK	PREX1	-0.021	0.81	0.97
TAC	NK	PRF1	-0.09	0.24	0.78
TAC	NK	PRICKLE2	-0.3	0.62	0.93
TAC	NK	PRICKLE3	-0.1	0.19	0.75
TAC	NK	PRICKLE4	-0.17	0.2	0.76
TAC	NK	PRIM1	0.06	0.37	0.85
TAC	NK	PRIM2	0.034	0.61	0.92
TAC	NK	PRIMPOL	0.061	0.18	0.74
TAC	NK	PRKAA1	0.062	0.25	0.79
TAC	NK	PRKAB1	-0.021	0.51	0.9
TAC	NK	PRKAB2	0.063	0.48	0.89
TAC	NK	PRKACA	-0.096	0.31	0.82
TAC	NK	PRKACB	0.12	0.014	0.55
TAC	NK	PRKAG1	-0.014	0.74	0.96
TAC	NK	PRKAG2	0.057	0.25	0.79
TAC	NK	PRKAG2-AS1	-0.27	0.065	0.64
TAC	NK	PRKAR1A	0.078	0.085	0.66
TAC	NK	PRKAR1B	-0.031	0.74	0.95
TAC	NK	PRKAR2A	-0.0038	0.94	0.99
TAC	NK	PRKAR2A-AS1	-0.39	0.064	0.64
TAC	NK	PRKAR2B	-0.23	0.4	0.86
TAC	NK	PRKCA	0.0043	0.98	1
TAC	NK	PRKCB	0.0043	0.92	0.99
TAC	NK	PRKCD	-0.0061	0.94	0.99
TAC	NK	PRKCE	-0.18	0.11	0.69
TAC	NK	PRKCH	-0.032	0.4	0.86
TAC	NK	PRKCI	-0.043	0.7	0.94
TAC	NK	PRKCQ	0.013	0.82	0.97
TAC	NK	PRKCQ-AS1	-0.017	0.78	0.96
TAC	NK	PRKCSH	-0.036	0.52	0.9
TAC	NK	PRKCZ	-0.13	0.13	0.7
TAC	NK	PRKD2	-0.033	0.56	0.91
TAC	NK	PRKD3	0.11	0.072	0.65
TAC	NK	PRKDC	-0.053	0.33	0.83
TAC	NK	PRKG2	-0.19	0.6	0.92
TAC	NK	PRKRA	0.015	0.77	0.96
TAC	NK	PRKRIP1	0.15	0.39	0.86
TAC	NK	PRKRIR	0.057	0.2	0.76
TAC	NK	PRKX	0.026	0.66	0.94
TAC	NK	PRKXP1	-0.22	0.13	0.71
TAC	NK	PRMT1	0.008	0.88	0.98
TAC	NK	PRMT2	0.11	0.25	0.79
TAC	NK	PRMT3	0.059	0.3	0.82
TAC	NK	PRMT5	0.052	0.55	0.91
TAC	NK	PRMT6	0.068	0.27	0.8
TAC	NK	PRMT7	-0.025	0.6	0.92
TAC	NK	PRMT9	0.062	0.25	0.79
TAC	NK	PRNP	-0.079	0.27	0.8
TAC	NK	PROB1	-0.096	0.56	0.91
TAC	NK	PROCA1	-0.074	0.67	0.94
TAC	NK	PROCR	-0.14	0.26	0.79
TAC	NK	PRORSD1P	-0.044	0.69	0.94
TAC	NK	PROSC	0.057	0.2	0.76
TAC	NK	PROSER1	-0.0008	0.99	1
TAC	NK	PROSER3	-0.15	0.065	0.64
TAC	NK	PROX2	-0.069	0.6	0.92
TAC	NK	PRPF18	0.025	0.47	0.88
TAC	NK	PRPF19	-0.12	0.12	0.69
TAC	NK	PRPF3	0.021	0.59	0.92
TAC	NK	PRPF31	-0.044	0.25	0.79
TAC	NK	PRPF38A	0.047	0.17	0.74
TAC	NK	PRPF38B	0.025	0.46	0.88
TAC	NK	PRPF39	0.047	0.33	0.83
TAC	NK	PRPF4	0.052	0.16	0.73
TAC	NK	PRPF40A	0.055	0.06	0.64
TAC	NK	PRPF40B	-0.19	0.17	0.74
TAC	NK	PRPF4B	0.1	0.023	0.59
TAC	NK	PRPF6	-0.03	0.36	0.84
TAC	NK	PRPF8	-0.015	0.86	0.98
TAC	NK	PRPS1	-0.0075	0.88	0.98
TAC	NK	PRPS2	0.018	0.82	0.97
TAC	NK	PRPSAP1	-0.022	0.56	0.91
TAC	NK	PRPSAP2	-0.023	0.69	0.94
TAC	NK	PRR11	-0.049	0.77	0.96
TAC	NK	PRR12	-0.091	0.57	0.91
TAC	NK	PRR13	-0.057	0.21	0.76
TAC	NK	PRR14	-0.056	0.27	0.8
TAC	NK	PRR14L	-0.14	0.029	0.59
TAC	NK	PRR29	0.095	0.43	0.87
TAC	NK	PRR29-AS1	-0.68	0.024	0.59
TAC	NK	PRR3	-0.04	0.61	0.92
TAC	NK	PRR34	-0.091	0.66	0.94
TAC	NK	PRR34-AS1	-0.055	0.73	0.95
TAC	NK	PRR5	-0.15	0.093	0.67
TAC	NK	PRR5L	-0.081	0.29	0.81
TAC	NK	PRR7	-0.13	0.28	0.8
TAC	NK	PRR7-AS1	-0.053	0.79	0.96
TAC	NK	PRRC1	0.068	0.11	0.68
TAC	NK	PRRC2A	-0.13	0.14	0.71
TAC	NK	PRRC2B	-0.049	0.55	0.91
TAC	NK	PRRC2C	-0.029	0.35	0.84
TAC	NK	PRRG4	-0.36	0.35	0.84
TAC	NK	PRRT3	-0.2	0.11	0.69
TAC	NK	PRSS21	-0.55	0.066	0.64
TAC	NK	PRSS23	-0.14	0.29	0.81
TAC	NK	PRSS30P	-0.041	0.84	0.97
TAC	NK	PRSS33	-0.093	0.76	0.96
TAC	NK	PRSS36	-0.12	0.49	0.89
TAC	NK	PRSS53	-0.077	0.66	0.94
TAC	NK	PRSS57	-0.24	0.46	0.88
TAC	NK	PRTFDC1	-0.61	0.021	0.58
TAC	NK	PRUNE	0.0091	0.8	0.96
TAC	NK	PRUNE2	-0.078	0.73	0.95
TAC	NK	PRX	-0.076	0.76	0.96
TAC	NK	PSAP	-0.0034	0.97	1
TAC	NK	PSAT1	0.21	0.26	0.79
TAC	NK	PSD2	-0.26	0.31	0.82
TAC	NK	PSD4	-0.042	0.61	0.92
TAC	NK	PSEN1	0.044	0.29	0.81
TAC	NK	PSEN2	0.0011	0.99	1
TAC	NK	PSENEN	-0.1	0.051	0.63
TAC	NK	PSIP1	0.028	0.53	0.9
TAC	NK	PSKH1	-0.11	0.12	0.69
TAC	NK	PSMA1	0.03	0.45	0.88
TAC	NK	PSMA2	0.07	0.16	0.73
TAC	NK	PSMA3	0.066	0.12	0.69
TAC	NK	PSMA3-AS1	0.064	0.2	0.76
TAC	NK	PSMA4	0.061	0.27	0.8
TAC	NK	PSMA5	-0.0086	0.85	0.97
TAC	NK	PSMA6	0.033	0.54	0.9
TAC	NK	PSMA7	-0.015	0.72	0.95
TAC	NK	PSMA8	0.28	0.27	0.8
TAC	NK	PSMB1	-0.011	0.79	0.96
TAC	NK	PSMB10	-0.09	0.15	0.73
TAC	NK	PSMB2	-0.011	0.83	0.97
TAC	NK	PSMB3	-0.11	0.087	0.66
TAC	NK	PSMB4	-0.013	0.77	0.96
TAC	NK	PSMB5	0.02	0.72	0.95
TAC	NK	PSMB6	-0.062	0.29	0.81
TAC	NK	PSMB7	0.022	0.64	0.93
TAC	NK	PSMB8	-0.013	0.79	0.96
TAC	NK	PSMB8-AS1	0.016	0.79	0.96
TAC	NK	PSMB9	0.032	0.58	0.92
TAC	NK	PSMC1	0.023	0.55	0.91
TAC	NK	PSMC2	0.018	0.65	0.93
TAC	NK	PSMC3	0.018	0.72	0.95
TAC	NK	PSMC3IP	-0.0093	0.93	0.99
TAC	NK	PSMC4	-0.03	0.5	0.89
TAC	NK	PSMC5	-0.046	0.16	0.73
TAC	NK	PSMC6	0.059	0.11	0.69
TAC	NK	PSMD1	0.04	0.25	0.79
TAC	NK	PSMD10	0.062	0.14	0.71
TAC	NK	PSMD11	-0.016	0.65	0.93
TAC	NK	PSMD12	0.096	0.03	0.59
TAC	NK	PSMD13	-0.019	0.59	0.92
TAC	NK	PSMD14	0.071	0.2	0.76
TAC	NK	PSMD2	0.032	0.33	0.83
TAC	NK	PSMD3	-0.0055	0.89	0.98
TAC	NK	PSMD4	-0.038	0.35	0.84
TAC	NK	PSMD5	0.037	0.37	0.85
TAC	NK	PSMD5-AS1	-0.075	0.7	0.95
TAC	NK	PSMD6	0.00051	0.99	1
TAC	NK	PSMD6-AS2	0.14	0.19	0.75
TAC	NK	PSMD7	-0.0035	0.92	0.99
TAC	NK	PSMD8	-0.046	0.38	0.85
TAC	NK	PSMD9	-0.093	0.028	0.59
TAC	NK	PSME1	-0.023	0.62	0.93
TAC	NK	PSME2	0.022	0.77	0.96
TAC	NK	PSME3	0.011	0.74	0.96
TAC	NK	PSME4	0.047	0.46	0.88
TAC	NK	PSMF1	-0.013	0.65	0.93
TAC	NK	PSMG1	0.00094	0.99	1
TAC	NK	PSMG2	-0.024	0.47	0.89
TAC	NK	PSMG3	-0.016	0.77	0.96
TAC	NK	PSMG3-AS1	0.053	0.61	0.92
TAC	NK	PSMG4	-0.082	0.35	0.84
TAC	NK	PSPC1	0.00047	0.99	1
TAC	NK	PSPH	0.0012	0.99	1
TAC	NK	PSRC1	-0.27	0.26	0.79
TAC	NK	PSTK	0.01	0.92	0.99
TAC	NK	PSTPIP1	-0.0034	0.96	0.99
TAC	NK	PSTPIP2	0.14	0.22	0.77
TAC	NK	PTAFR	-0.21	0.52	0.9
TAC	NK	PTAR1	0.03	0.74	0.95
TAC	NK	PTBP1	-0.052	0.25	0.79
TAC	NK	PTBP2	-0.013	0.89	0.98
TAC	NK	PTBP3	-0.012	0.84	0.97
TAC	NK	PTCD2	0.078	0.32	0.82
TAC	NK	PTCD3	0.071	0.067	0.64
TAC	NK	PTCH1	-0.13	0.42	0.87
TAC	NK	PTCHD2	0.3	0.41	0.86
TAC	NK	PTDSS1	-0.061	0.16	0.73
TAC	NK	PTDSS2	-0.21	0.0033	0.47
TAC	NK	PTEN	0.072	0.074	0.65
TAC	NK	PTER	0.014	0.82	0.97
TAC	NK	PTGDR	0.055	0.53	0.9
TAC	NK	PTGDS	-0.11	0.75	0.96
TAC	NK	PTGER1	0.029	0.92	0.99
TAC	NK	PTGER2	-0.034	0.49	0.89
TAC	NK	PTGER3	-0.21	0.73	0.95
TAC	NK	PTGER4	-0.19	0.035	0.61
TAC	NK	PTGES2	-0.041	0.41	0.86
TAC	NK	PTGES3	0.075	0.077	0.65
TAC	NK	PTGFRN	-0.17	0.73	0.95
TAC	NK	PTGR2	0.074	0.63	0.93
TAC	NK	PTGS1	-0.48	0.13	0.7
TAC	NK	PTH2R	0.16	0.64	0.93
TAC	NK	PTK2	0.03	0.9	0.98
TAC	NK	PTK2B	0.022	0.63	0.93
TAC	NK	PTK7	0.21	0.47	0.89
TAC	NK	PTMA	-0.046	0.37	0.85
TAC	NK	PTMS	-1	0.0058	0.51
TAC	NK	PTOV1	-0.1	0.068	0.64
TAC	NK	PTOV1-AS1	0.052	0.61	0.93
TAC	NK	PTOV1-AS2	-0.014	0.92	0.99
TAC	NK	PTP4A1	0.045	0.43	0.87
TAC	NK	PTP4A2	-0.0071	0.84	0.97
TAC	NK	PTP4A3	-0.25	0.38	0.85
TAC	NK	PTPDC1	-0.06	0.75	0.96
TAC	NK	PTPMT1	-0.093	0.036	0.61
TAC	NK	PTPN1	-0.005	0.9	0.98
TAC	NK	PTPN11	0.034	0.47	0.89
TAC	NK	PTPN12	0.23	0.0074	0.52
TAC	NK	PTPN18	-0.043	0.46	0.88
TAC	NK	PTPN2	0.079	0.094	0.67
TAC	NK	PTPN20	-0.25	0.52	0.9
TAC	NK	PTPN22	0.066	0.2	0.76
TAC	NK	PTPN23	-0.22	0.0062	0.52
TAC	NK	PTPN4	0.033	0.46	0.88
TAC	NK	PTPN6	-0.097	0.25	0.78
TAC	NK	PTPN7	-0.078	0.18	0.74
TAC	NK	PTPN9	0.0076	0.86	0.98
TAC	NK	PTPRA	0.011	0.82	0.97
TAC	NK	PTPRB	0.2	0.35	0.84
TAC	NK	PTPRC	0.013	0.77	0.96
TAC	NK	PTPRCAP	-0.16	0.022	0.59
TAC	NK	PTPRE	0.029	0.59	0.92
TAC	NK	PTPRG	-0.36	0.46	0.88
TAC	NK	PTPRJ	-0.051	0.46	0.88
TAC	NK	PTPRM	-0.69	0.053	0.63
TAC	NK	PTPRN2	-0.021	0.87	0.98
TAC	NK	PTPRR	0.083	0.72	0.95
TAC	NK	PTRH1	-0.22	0.036	0.61
TAC	NK	PTRH2	0.032	0.61	0.92
TAC	NK	PTRHD1	-0.17	0.044	0.62
TAC	NK	PTS	0.036	0.56	0.91
TAC	NK	PTTG1	-0.12	0.53	0.9
TAC	NK	PTTG1IP	-0.0069	0.89	0.98
TAC	NK	PUF60	-0.053	0.25	0.79
TAC	NK	PUM1	-0.012	0.75	0.96
TAC	NK	PUM2	0.14	0.0041	0.47
TAC	NK	PURA	-0.042	0.46	0.88
TAC	NK	PURB	-0.05	0.37	0.85
TAC	NK	PUS1	-0.057	0.43	0.87
TAC	NK	PUS10	0.16	0.018	0.57
TAC	NK	PUS3	-0.062	0.32	0.83
TAC	NK	PUS7	0.16	0.094	0.67
TAC	NK	PUS7L	0.099	0.055	0.63
TAC	NK	PUSL1	-0.13	0.18	0.74
TAC	NK	PVR	0.21	0.29	0.81
TAC	NK	PVRIG	-0.14	0.059	0.64
TAC	NK	PVRL1	-0.17	0.58	0.92
TAC	NK	PVT1	-0.14	0.35	0.84
TAC	NK	PWAR5	-0.084	0.76	0.96
TAC	NK	PWARSN	-0.068	0.53	0.9
TAC	NK	PWP1	0.068	0.11	0.68
TAC	NK	PWP2	-0.037	0.52	0.9
TAC	NK	PWWP2A	0.083	0.038	0.61
TAC	NK	PWWP2B	-0.059	0.54	0.91
TAC	NK	PXDN	-0.2	0.7	0.94
TAC	NK	PXK	0.089	0.08	0.65
TAC	NK	PXMP2	-0.028	0.77	0.96
TAC	NK	PXMP4	-0.063	0.28	0.8
TAC	NK	PXN	0.015	0.77	0.96
TAC	NK	PXN-AS1	0.0065	0.96	0.99
TAC	NK	PXYLP1	0.085	0.42	0.86
TAC	NK	PYCARD	-0.16	0.05	0.62
TAC	NK	PYCARD-AS1	0.079	0.52	0.9
TAC	NK	PYCR1	0.66	0.03	0.59
TAC	NK	PYCR2	-0.013	0.78	0.96
TAC	NK	PYCRL	0.085	0.33	0.83
TAC	NK	PYGB	-0.069	0.12	0.69
TAC	NK	PYGM	0.063	0.66	0.94
TAC	NK	PYGO2	-0.037	0.32	0.82
TAC	NK	PYHIN1	-0.0015	0.98	1
TAC	NK	PYROXD1	-0.0085	0.88	0.98
TAC	NK	PYROXD2	0.02	0.84	0.97
TAC	NK	PZP	-0.3	0.29	0.81
TAC	NK	QARS	-0.024	0.42	0.86
TAC	NK	QDPR	0.038	0.5	0.89
TAC	NK	QKI	0.052	0.37	0.85
TAC	NK	QPCTL	0.15	0.16	0.73
TAC	NK	QPRT	-0.041	0.75	0.96
TAC	NK	QRICH1	0.004	0.92	0.99
TAC	NK	QRICH2	-0.031	0.89	0.98
TAC	NK	QRSL1	-0.026	0.54	0.9
TAC	NK	QSER1	0.15	0.15	0.73
TAC	NK	QSOX1	-0.045	0.51	0.9
TAC	NK	QSOX2	-0.0019	0.99	1
TAC	NK	QTRT1	0.05	0.44	0.87
TAC	NK	QTRTD1	0.16	0.018	0.57
TAC	NK	R3HCC1	-0.081	0.039	0.61
TAC	NK	R3HCC1L	0.043	0.34	0.83
TAC	NK	R3HDM1	0.063	0.19	0.75
TAC	NK	R3HDM2	-0.018	0.76	0.96
TAC	NK	R3HDM4	-0.071	0.26	0.79
TAC	NK	RAB10	0.033	0.39	0.85
TAC	NK	RAB11A	-0.021	0.59	0.92
TAC	NK	RAB11B	-0.12	0.061	0.64
TAC	NK	RAB11B-AS1	-0.074	0.47	0.89
TAC	NK	RAB11FIP1	0.04	0.62	0.93
TAC	NK	RAB11FIP2	0.11	0.036	0.61
TAC	NK	RAB11FIP3	-0.078	0.24	0.78
TAC	NK	RAB11FIP4	-0.039	0.55	0.91
TAC	NK	RAB11FIP5	-0.69	0.031	0.6
TAC	NK	RAB12	-0.32	0.07	0.65
TAC	NK	RAB14	0.1	0.0061	0.52
TAC	NK	RAB15	-0.13	0.64	0.93
TAC	NK	RAB18	0.095	0.044	0.62
TAC	NK	RAB19	0.013	0.95	0.99
TAC	NK	RAB1A	0.084	0.024	0.59
TAC	NK	RAB1B	-0.018	0.82	0.97
TAC	NK	RAB21	-0.0017	0.97	1
TAC	NK	RAB22A	-0.00025	1	1
TAC	NK	RAB23	0.16	0.38	0.85
TAC	NK	RAB24	-0.069	0.18	0.74
TAC	NK	RAB26	0.39	0.12	0.69
TAC	NK	RAB27A	0.023	0.62	0.93
TAC	NK	RAB27B	0.15	0.05	0.62
TAC	NK	RAB28	0.077	0.064	0.64
TAC	NK	RAB29	-0.014	0.68	0.94
TAC	NK	RAB2A	0.0018	0.96	1
TAC	NK	RAB2B	0.0074	0.89	0.98
TAC	NK	RAB30	0.27	0.062	0.64
TAC	NK	RAB30-AS1	0.078	0.42	0.86
TAC	NK	RAB31	-0.044	0.91	0.98
TAC	NK	RAB32	-0.48	0.19	0.75
TAC	NK	RAB33A	-0.082	0.25	0.79
TAC	NK	RAB33B	-0.036	0.64	0.93
TAC	NK	RAB34	-0.8	0.025	0.59
TAC	NK	RAB35	-0.1	0.092	0.67
TAC	NK	RAB36	0.12	0.5	0.9
TAC	NK	RAB37	-0.077	0.23	0.78
TAC	NK	RAB38	-0.14	0.39	0.85
TAC	NK	RAB39B	-0.13	0.058	0.64
TAC	NK	RAB3A	-0.16	0.38	0.85
TAC	NK	RAB3D	-0.22	0.085	0.66
TAC	NK	RAB3GAP1	0.021	0.9	0.98
TAC	NK	RAB3GAP2	0.046	0.28	0.8
TAC	NK	RAB3IP	-0.0034	0.98	1
TAC	NK	RAB40B	-0.16	0.17	0.74
TAC	NK	RAB40C	-0.13	0.025	0.59
TAC	NK	RAB43	0.024	0.91	0.98
TAC	NK	RAB4A	0.03	0.51	0.9
TAC	NK	RAB5A	0.049	0.23	0.78
TAC	NK	RAB5B	-0.019	0.67	0.94
TAC	NK	RAB5C	-0.088	0.32	0.83
TAC	NK	RAB6A	0.031	0.34	0.84
TAC	NK	RAB6B	-0.22	0.34	0.83
TAC	NK	RAB7A	0.012	0.74	0.96
TAC	NK	RAB8A	-0.017	0.68	0.94
TAC	NK	RAB8B	0.11	0.054	0.63
TAC	NK	RAB9A	-0.069	0.23	0.78
TAC	NK	RAB9B	0.089	0.75	0.96
TAC	NK	RABAC1	-0.12	0.1	0.67
TAC	NK	RABEP1	0.11	0.013	0.55
TAC	NK	RABEP2	-0.11	0.1	0.68
TAC	NK	RABEPK	-0.0048	0.92	0.99
TAC	NK	RABGAP1	0.032	0.48	0.89
TAC	NK	RABGAP1L	0.058	0.21	0.76
TAC	NK	RABGEF1	0.082	0.13	0.7
TAC	NK	RABGGTA	-0.034	0.42	0.87
TAC	NK	RABGGTB	0.037	0.45	0.88
TAC	NK	RABIF	-0.039	0.38	0.85
TAC	NK	RABL2A	0.079	0.21	0.76
TAC	NK	RABL2B	-0.06	0.29	0.81
TAC	NK	RABL3	0.024	0.61	0.92
TAC	NK	RABL6	-0.061	0.3	0.82
TAC	NK	RAC1	-0.023	0.58	0.92
TAC	NK	RAC2	-0.064	0.17	0.74
TAC	NK	RACGAP1	-0.041	0.68	0.94
TAC	NK	RAD1	0.039	0.39	0.85
TAC	NK	RAD17	0.14	0.0017	0.44
TAC	NK	RAD18	-0.03	0.61	0.92
TAC	NK	RAD21	-0.002	0.96	0.99
TAC	NK	RAD23A	-0.058	0.24	0.78
TAC	NK	RAD23B	-0.0051	0.95	0.99
TAC	NK	RAD50	0.053	0.15	0.72
TAC	NK	RAD51	0.037	0.84	0.97
TAC	NK	RAD51-AS1	-0.042	0.61	0.92
TAC	NK	RAD51AP1	0.13	0.47	0.89
TAC	NK	RAD51B	-0.059	0.42	0.87
TAC	NK	RAD51C	-0.025	0.71	0.95
TAC	NK	RAD51D	-0.046	0.39	0.85
TAC	NK	RAD52	0.038	0.65	0.93
TAC	NK	RAD54B	0.012	0.93	0.99
TAC	NK	RAD54L	0.02	0.91	0.98
TAC	NK	RAD54L2	-0.013	0.86	0.98
TAC	NK	RAD9A	-0.02	0.8	0.96
TAC	NK	RAD9B	0.02	0.93	0.99
TAC	NK	RAE1	0.031	0.34	0.83
TAC	NK	RAF1	-0.022	0.51	0.9
TAC	NK	RAG1	-0.22	0.52	0.9
TAC	NK	RAI1	-0.037	0.8	0.96
TAC	NK	RAI14	0.12	0.8	0.96
TAC	NK	RALA	0.013	0.77	0.96
TAC	NK	RALB	-0.0072	0.88	0.98
TAC	NK	RALBP1	-0.027	0.48	0.89
TAC	NK	RALGAPA1	-0.042	0.57	0.91
TAC	NK	RALGAPA1P	0.25	0.19	0.75
TAC	NK	RALGAPA2	-0.0069	0.93	0.99
TAC	NK	RALGAPB	0.019	0.78	0.96
TAC	NK	RALGDS	-0.11	0.075	0.65
TAC	NK	RALGPS1	-0.093	0.36	0.84
TAC	NK	RALGPS2	0.27	0.3	0.82
TAC	NK	RALY	-0.045	0.31	0.82
TAC	NK	RALY-AS1	-0.21	0.28	0.8
TAC	NK	RAMP1	-0.14	0.52	0.9
TAC	NK	RAN	0.016	0.68	0.94
TAC	NK	RANBP1	0.00022	1	1
TAC	NK	RANBP10	0.039	0.49	0.89
TAC	NK	RANBP17	0.42	0.039	0.61
TAC	NK	RANBP2	-0.022	0.79	0.96
TAC	NK	RANBP3	-0.0033	0.96	0.99
TAC	NK	RANBP6	-0.078	0.27	0.8
TAC	NK	RANBP9	0.021	0.71	0.95
TAC	NK	RANGAP1	-0.0013	0.98	1
TAC	NK	RANGRF	-0.0085	0.96	1
TAC	NK	RAP1A	-0.021	0.7	0.95
TAC	NK	RAP1B	0.084	0.096	0.67
TAC	NK	RAP1GAP2	0.17	0.09	0.67
TAC	NK	RAP1GDS1	0.044	0.56	0.91
TAC	NK	RAP2A	-0.3	0.08	0.65
TAC	NK	RAP2B	-0.017	0.78	0.96
TAC	NK	RAP2C	0.065	0.21	0.76
TAC	NK	RAP2C-AS1	-0.035	0.82	0.97
TAC	NK	RAPGEF1	-0.11	0.19	0.75
TAC	NK	RAPGEF2	-0.039	0.77	0.96
TAC	NK	RAPGEF3	0.38	0.17	0.74
TAC	NK	RAPGEF6	-0.018	0.82	0.97
TAC	NK	RAPGEFL1	-0.0017	0.99	1
TAC	NK	RARA	-0.042	0.7	0.94
TAC	NK	RARB	0.12	0.68	0.94
TAC	NK	RARG	-0.15	0.22	0.77
TAC	NK	RARRES3	-0.12	0.039	0.61
TAC	NK	RARS	0.036	0.4	0.86
TAC	NK	RARS2	0.033	0.35	0.84
TAC	NK	RASA1	0.17	0.048	0.62
TAC	NK	RASA2	0.19	0.0086	0.52
TAC	NK	RASA3	-0.068	0.32	0.83
TAC	NK	RASA4CP	-0.26	0.0089	0.52
TAC	NK	RASAL3	-0.14	0.012	0.54
TAC	NK	RASGEF1A	-0.24	0.069	0.64
TAC	NK	RASGEF1B	0.11	0.36	0.84
TAC	NK	RASGRF2	0.049	0.84	0.97
TAC	NK	RASGRP1	-0.11	0.099	0.67
TAC	NK	RASGRP2	-0.017	0.74	0.96
TAC	NK	RASGRP3	0.21	0.36	0.84
TAC	NK	RASSF1	-0.085	0.17	0.74
TAC	NK	RASSF1-AS1	-0.047	0.72	0.95
TAC	NK	RASSF2	-0.35	0.081	0.65
TAC	NK	RASSF3	0.046	0.76	0.96
TAC	NK	RASSF4	-0.021	0.89	0.98
TAC	NK	RASSF5	0.016	0.65	0.93
TAC	NK	RASSF7	-0.16	0.0076	0.52
TAC	NK	RASSF8	0.19	0.64	0.93
TAC	NK	RAVER1	-0.11	0.073	0.65
TAC	NK	RAVER2	0.15	0.46	0.88
TAC	NK	RB1	0.069	0.22	0.77
TAC	NK	RB1CC1	0.019	0.64	0.93
TAC	NK	RBAK	0.047	0.54	0.9
TAC	NK	RBBP4	0.093	0.022	0.59
TAC	NK	RBBP5	-0.028	0.55	0.91
TAC	NK	RBBP6	0.033	0.42	0.87
TAC	NK	RBBP7	0.021	0.49	0.89
TAC	NK	RBBP8	0.11	0.56	0.91
TAC	NK	RBBP9	0.067	0.36	0.84
TAC	NK	RBCK1	-0.036	0.6	0.92
TAC	NK	RBFA	-0.014	0.84	0.97
TAC	NK	RBFOX2	-0.3	0.3	0.82
TAC	NK	RBFOX3	-0.28	0.47	0.89
TAC	NK	RBKS	-0.09	0.54	0.9
TAC	NK	RBL1	0.00053	0.99	1
TAC	NK	RBL2	-0.0034	0.95	0.99
TAC	NK	RBM10	-0.02	0.75	0.96
TAC	NK	RBM12	0.079	0.2	0.76
TAC	NK	RBM12B	0.058	0.42	0.86
TAC	NK	RBM12B-AS1	0.3	0.16	0.73
TAC	NK	RBM14	-0.025	0.54	0.91
TAC	NK	RBM15	-0.12	0.059	0.64
TAC	NK	RBM15B	-0.034	0.43	0.87
TAC	NK	RBM17	0.0043	0.88	0.98
TAC	NK	RBM18	0.042	0.3	0.82
TAC	NK	RBM19	0.042	0.37	0.85
TAC	NK	RBM22	0.02	0.51	0.9
TAC	NK	RBM23	-0.025	0.49	0.89
TAC	NK	RBM25	0.02	0.51	0.9
TAC	NK	RBM26	0.066	0.098	0.67
TAC	NK	RBM26-AS1	-0.27	0.23	0.78
TAC	NK	RBM27	-0.085	0.04	0.61
TAC	NK	RBM28	0.07	0.13	0.7
TAC	NK	RBM3	0.029	0.6	0.92
TAC	NK	RBM33	-0.047	0.38	0.85
TAC	NK	RBM34	0.057	0.19	0.75
TAC	NK	RBM38	0.0056	0.92	0.99
TAC	NK	RBM39	0.11	0.0035	0.47
TAC	NK	RBM4	0.029	0.41	0.86
TAC	NK	RBM41	0.077	0.1	0.68
TAC	NK	RBM42	-0.1	0.069	0.64
TAC	NK	RBM43	-0.13	0.31	0.82
TAC	NK	RBM44	0.079	0.75	0.96
TAC	NK	RBM45	-0.0086	0.9	0.98
TAC	NK	RBM48	0.037	0.45	0.88
TAC	NK	RBM4B	0.043	0.39	0.86
TAC	NK	RBM5	0.026	0.41	0.86
TAC	NK	RBM5-AS1	0.068	0.49	0.89
TAC	NK	RBM6	0.084	0.054	0.63
TAC	NK	RBM7	0.093	0.091	0.67
TAC	NK	RBM8A	-0.017	0.54	0.91
TAC	NK	RBMS1	0.009	0.79	0.96
TAC	NK	RBMS2	0.2	0.31	0.82
TAC	NK	RBMX	0.075	0.033	0.61
TAC	NK	RBMX2	-0.024	0.73	0.95
TAC	NK	RBMXL1	-0.0085	0.91	0.98
TAC	NK	RBP5	0.099	0.73	0.95
TAC	NK	RBPJ	-0.019	0.74	0.96
TAC	NK	RBPMS	0.028	0.92	0.99
TAC	NK	RBPMS2	0.29	0.35	0.84
TAC	NK	RBSN	-0.026	0.67	0.94
TAC	NK	RBX1	-0.024	0.67	0.94
TAC	NK	RC3H1	0.1	0.18	0.74
TAC	NK	RC3H2	0.023	0.54	0.91
TAC	NK	RCAN1	-0.034	0.52	0.9
TAC	NK	RCAN2	-2.2	0.011	0.54
TAC	NK	RCAN3	0.11	0.73	0.95
TAC	NK	RCBTB1	-0.029	0.68	0.94
TAC	NK	RCBTB2	0.089	0.32	0.83
TAC	NK	RCC1	0.059	0.48	0.89
TAC	NK	RCC2	-0.055	0.63	0.93
TAC	NK	RCCD1	0.13	0.24	0.78
TAC	NK	RCE1	-0.067	0.15	0.72
TAC	NK	RCHY1	0.11	0.043	0.62
TAC	NK	RCL1	0.075	0.29	0.81
TAC	NK	RCN1	-0.044	0.61	0.92
TAC	NK	RCN2	0.057	0.13	0.7
TAC	NK	RCOR1	-0.13	0.19	0.75
TAC	NK	RCOR3	0.048	0.25	0.79
TAC	NK	RCSD1	-0.013	0.72	0.95
TAC	NK	RDH10	-0.22	0.091	0.67
TAC	NK	RDH11	0.0018	0.97	1
TAC	NK	RDH13	0.0044	0.95	0.99
TAC	NK	RDH14	-0.069	0.53	0.9
TAC	NK	RDH5	0.15	0.23	0.78
TAC	NK	RDM1	0.028	0.87	0.98
TAC	NK	RDX	0.074	0.18	0.74
TAC	NK	REC8	-0.091	0.44	0.87
TAC	NK	RECK	0.045	0.57	0.91
TAC	NK	RECQL	0.023	0.56	0.91
TAC	NK	RECQL4	0.11	0.51	0.9
TAC	NK	RECQL5	-0.02	0.7	0.94
TAC	NK	REEP3	0.1	0.23	0.78
TAC	NK	REEP4	-0.047	0.53	0.9
TAC	NK	REEP5	0.005	0.91	0.98
TAC	NK	REEP6	-0.03	0.81	0.97
TAC	NK	REL	-0.018	0.79	0.96
TAC	NK	RELA	-0.061	0.11	0.68
TAC	NK	RELB	-0.3	0.042	0.62
TAC	NK	RELL1	0.036	0.76	0.96
TAC	NK	RELL2	-0.24	0.045	0.62
TAC	NK	RELT	-0.19	0.073	0.65
TAC	NK	REM2	0.19	0.4	0.86
TAC	NK	RENBP	-0.034	0.85	0.97
TAC	NK	REPIN1	-0.068	0.22	0.77
TAC	NK	REPS1	0.005	0.87	0.98
TAC	NK	RER1	-0.023	0.42	0.86
TAC	NK	RERE	0.12	0.16	0.73
TAC	NK	REREP3	0.42	0.16	0.73
TAC	NK	REST	-0.026	0.43	0.87
TAC	NK	RETSAT	0.014	0.86	0.98
TAC	NK	REV1	0.087	0.039	0.61
TAC	NK	REV3L	0.028	0.61	0.92
TAC	NK	REXO1	-0.22	0.026	0.59
TAC	NK	REXO2	-0.017	0.73	0.95
TAC	NK	REXO4	-0.05	0.24	0.78
TAC	NK	RFC1	0.062	0.12	0.69
TAC	NK	RFC2	-0.036	0.56	0.91
TAC	NK	RFC3	0.14	0.19	0.75
TAC	NK	RFC4	0.042	0.54	0.9
TAC	NK	RFC5	0.095	0.086	0.66
TAC	NK	RFESD	0.12	0.36	0.84
TAC	NK	RFFL	-2.40E-05	1	1
TAC	NK	RFK	0.036	0.5	0.89
TAC	NK	RFNG	-0.1	0.11	0.69
TAC	NK	RFT1	0.0003	0.99	1
TAC	NK	RFTN1	-0.058	0.33	0.83
TAC	NK	RFWD2	0.024	0.48	0.89
TAC	NK	RFWD3	0.0072	0.9	0.98
TAC	NK	RFX1	-0.042	0.72	0.95
TAC	NK	RFX2	-0.24	0.38	0.85
TAC	NK	RFX3	-0.062	0.43	0.87
TAC	NK	RFX3-AS1	-0.0087	0.95	0.99
TAC	NK	RFX5	-0.055	0.15	0.72
TAC	NK	RFX7	-0.03	0.68	0.94
TAC	NK	RFXANK	-0.075	0.26	0.79
TAC	NK	RFXAP	0.084	0.17	0.74
TAC	NK	RGCC	0.079	0.7	0.94
TAC	NK	RGL2	-0.04	0.49	0.89
TAC	NK	RGL4	-0.089	0.22	0.77
TAC	NK	RGP1	0.015	0.84	0.97
TAC	NK	RGS1	-0.22	0.51	0.9
TAC	NK	RGS10	-0.029	0.88	0.98
TAC	NK	RGS12	-0.19	0.11	0.69
TAC	NK	RGS14	-0.18	0.0025	0.45
TAC	NK	RGS17	0.19	0.51	0.9
TAC	NK	RGS18	-0.33	0.46	0.88
TAC	NK	RGS19	-0.099	0.079	0.65
TAC	NK	RGS2	-0.29	0.21	0.76
TAC	NK	RGS3	-0.053	0.35	0.84
TAC	NK	RGS5	0.1	0.44	0.87
TAC	NK	RGS9	-0.25	0.044	0.62
TAC	NK	RHBDD1	0.061	0.25	0.79
TAC	NK	RHBDD2	-0.044	0.3	0.81
TAC	NK	RHBDD3	0.0071	0.92	0.99
TAC	NK	RHBDF2	-0.091	0.13	0.7
TAC	NK	RHD	-0.0078	0.96	0.99
TAC	NK	RHEB	0.018	0.72	0.95
TAC	NK	RHEBL1	-0.092	0.25	0.79
TAC	NK	RHNO1	-0.097	0.12	0.69
TAC	NK	RHOA	-0.028	0.43	0.87
TAC	NK	RHOB	0.17	0.41	0.86
TAC	NK	RHOBTB2	-0.05	0.56	0.91
TAC	NK	RHOBTB3	0.2	0.18	0.74
TAC	NK	RHOC	0.038	0.58	0.92
TAC	NK	RHOF	-0.065	0.6	0.92
TAC	NK	RHOG	-0.12	0.018	0.57
TAC	NK	RHOH	-0.16	0.016	0.56
TAC	NK	RHOQ	0.16	0.023	0.59
TAC	NK	RHOT1	0.051	0.21	0.76
TAC	NK	RHOT2	-0.061	0.23	0.78
TAC	NK	RHOU	-0.66	0.081	0.65
TAC	NK	RIBC1	0.018	0.94	0.99
TAC	NK	RIBC2	0.089	0.81	0.96
TAC	NK	RIC1	0.0064	0.93	0.99
TAC	NK	RIC3	-0.66	0.098	0.67
TAC	NK	RIC8A	-0.015	0.64	0.93
TAC	NK	RIC8B	0.058	0.36	0.84
TAC	NK	RICTOR	0.059	0.42	0.86
TAC	NK	RIF1	0.08	0.038	0.61
TAC	NK	RILP	-0.18	0.2	0.76
TAC	NK	RILPL1	-0.14	0.42	0.86
TAC	NK	RILPL2	-0.11	0.25	0.79
TAC	NK	RIMBP3	-0.051	0.78	0.96
TAC	NK	RIMKLB	0.089	0.38	0.85
TAC	NK	RIMS3	-0.46	0.069	0.64
TAC	NK	RIN3	-0.0086	0.92	0.99
TAC	NK	RING1	-0.068	0.32	0.83
TAC	NK	RINL	-0.087	0.068	0.64
TAC	NK	RINT1	0.074	0.11	0.68
TAC	NK	RIOK1	0.062	0.14	0.71
TAC	NK	RIOK2	0.068	0.22	0.77
TAC	NK	RIOK3	0.071	0.14	0.71
TAC	NK	RIPK1	0.035	0.38	0.85
TAC	NK	RIPK2	0.049	0.36	0.84
TAC	NK	RIPK3	-0.036	0.42	0.87
TAC	NK	RIT1	-0.02	0.75	0.96
TAC	NK	RITA1	-0.051	0.35	0.84
TAC	NK	RLF	0.037	0.4	0.86
TAC	NK	RLIM	0.0077	0.91	0.98
TAC	NK	RLN1	-0.2	0.45	0.88
TAC	NK	RLN2	-0.084	0.71	0.95
TAC	NK	RLN3	-0.17	0.44	0.87
TAC	NK	RLTPR	-0.16	0.13	0.71
TAC	NK	RMDN1	0.055	0.18	0.74
TAC	NK	RMDN2	0.084	0.39	0.85
TAC	NK	RMDN3	0.065	0.37	0.85
TAC	NK	RMI1	0.16	0.048	0.62
TAC	NK	RMI2	0.42	0.11	0.68
TAC	NK	RMND1	0.1	0.062	0.64
TAC	NK	RMND5A	0.071	0.089	0.67
TAC	NK	RMND5B	-0.12	0.23	0.78
TAC	NK	RN7SK	-0.026	0.89	0.98
TAC	NK	RN7SL1	-0.16	0.29	0.81
TAC	NK	RN7SL2	-0.29	0.085	0.66
TAC	NK	RNA18S5	-0.16	0.44	0.87
TAC	NK	RNA45S5	-0.31	0.14	0.72
TAC	NK	RNASE6	-0.12	0.67	0.94
TAC	NK	RNASEH1	0.021	0.54	0.9
TAC	NK	RNASEH1-AS1	-0.11	0.35	0.84
TAC	NK	RNASEH2A	-0.087	0.17	0.74
TAC	NK	RNASEH2B	0.0022	0.97	1
TAC	NK	RNASEH2B-AS1	0.25	0.098	0.67
TAC	NK	RNASEH2C	-0.068	0.16	0.73
TAC	NK	RNASEK	-0.12	0.33	0.83
TAC	NK	RNASEL	0.11	0.049	0.62
TAC	NK	RNASET2	-0.14	0.092	0.67
TAC	NK	RNF10	-0.00089	0.97	1
TAC	NK	RNF103	0.011	0.88	0.98
TAC	NK	RNF11	0.052	0.34	0.83
TAC	NK	RNF111	0.017	0.71	0.95
TAC	NK	RNF113A	-0.043	0.28	0.8
TAC	NK	RNF114	0.003	0.93	0.99
TAC	NK	RNF115	0.1	0.067	0.64
TAC	NK	RNF121	-0.088	0.25	0.79
TAC	NK	RNF122	0.15	0.48	0.89
TAC	NK	RNF123	-0.034	0.45	0.88
TAC	NK	RNF125	0.016	0.71	0.95
TAC	NK	RNF126	-0.086	0.14	0.71
TAC	NK	RNF13	0.011	0.78	0.96
TAC	NK	RNF130	-0.072	0.6	0.92
TAC	NK	RNF135	0.0097	0.91	0.98
TAC	NK	RNF138	0.074	0.16	0.73
TAC	NK	RNF139	-0.028	0.54	0.9
TAC	NK	RNF139-AS1	0.017	0.89	0.98
TAC	NK	RNF14	0.099	0.02	0.58
TAC	NK	RNF141	-0.02	0.78	0.96
TAC	NK	RNF144A	-0.13	0.29	0.81
TAC	NK	RNF144B	-0.15	0.65	0.93
TAC	NK	RNF145	0.022	0.86	0.98
TAC	NK	RNF146	0.04	0.5	0.89
TAC	NK	RNF149	0.049	0.3	0.82
TAC	NK	RNF157	-0.23	0.082	0.66
TAC	NK	RNF165	-0.015	0.91	0.98
TAC	NK	RNF166	-0.061	0.49	0.89
TAC	NK	RNF167	-0.1	0.17	0.74
TAC	NK	RNF168	-0.039	0.43	0.87
TAC	NK	RNF169	-0.14	0.21	0.76
TAC	NK	RNF170	0.1	0.045	0.62
TAC	NK	RNF181	-0.018	0.7	0.94
TAC	NK	RNF185	0.06	0.12	0.69
TAC	NK	RNF187	-0.12	0.006	0.52
TAC	NK	RNF19A	-0.05	0.6	0.92
TAC	NK	RNF19B	-0.13	0.011	0.54
TAC	NK	RNF2	0.05	0.42	0.87
TAC	NK	RNF20	-0.046	0.2	0.76
TAC	NK	RNF207	-0.0019	1	1
TAC	NK	RNF212	-0.75	0.0091	0.52
TAC	NK	RNF213	-0.03	0.73	0.95
TAC	NK	RNF214	-0.13	0.014	0.55
TAC	NK	RNF215	0.43	0.051	0.63
TAC	NK	RNF216	-0.043	0.37	0.85
TAC	NK	RNF216P1	0.014	0.8	0.96
TAC	NK	RNF217	0.19	0.47	0.89
TAC	NK	RNF219	0.089	0.11	0.68
TAC	NK	RNF220	-0.068	0.052	0.63
TAC	NK	RNF24	0.0012	0.99	1
TAC	NK	RNF25	0.0081	0.83	0.97
TAC	NK	RNF26	-0.13	0.012	0.54
TAC	NK	RNF31	-0.045	0.44	0.87
TAC	NK	RNF32	-0.0034	0.98	1
TAC	NK	RNF34	0.024	0.45	0.88
TAC	NK	RNF38	0.038	0.49	0.89
TAC	NK	RNF4	-0.031	0.26	0.79
TAC	NK	RNF40	0.00055	0.99	1
TAC	NK	RNF41	-0.069	0.049	0.62
TAC	NK	RNF43	0.021	0.86	0.98
TAC	NK	RNF44	-0.037	0.65	0.93
TAC	NK	RNF5	-0.013	0.76	0.96
TAC	NK	RNF6	0.053	0.16	0.73
TAC	NK	RNF7	-0.02	0.56	0.91
TAC	NK	RNF8	0.088	0.12	0.7
TAC	NK	RNFT1	0.084	0.07	0.65
TAC	NK	RNFT2	0.16	0.44	0.87
TAC	NK	RNGTT	0.073	0.059	0.64
TAC	NK	RNH1	-0.12	0.077	0.65
TAC	NK	RNLS	0.082	0.46	0.88
TAC	NK	RNMT	-0.019	0.71	0.95
TAC	NK	RNMTL1	-0.0047	0.92	0.99
TAC	NK	RNPC3	0.061	0.29	0.81
TAC	NK	RNPEP	-0.092	0.054	0.63
TAC	NK	RNPEPL1	-0.17	0.0015	0.44
TAC	NK	RNPS1	-0.027	0.48	0.89
TAC	NK	RNU2-2P	0.031	0.88	0.98
TAC	NK	RNU4ATAC	-0.037	0.89	0.98
TAC	NK	RNVU1-14	0.19	0.31	0.82
TAC	NK	RNVU1-15	0.073	0.75	0.96
TAC	NK	RNVU1-19	-0.17	0.53	0.9
TAC	NK	ROBO3	-0.2	0.36	0.84
TAC	NK	ROCK1	0.019	0.51	0.9
TAC	NK	ROCK2	0.037	0.34	0.83
TAC	NK	ROGDI	-0.27	0.069	0.64
TAC	NK	ROM1	-0.1	0.57	0.91
TAC	NK	ROMO1	-0.063	0.49	0.89
TAC	NK	ROPN1L	-0.048	0.72	0.95
TAC	NK	ROR1	-0.47	0.33	0.83
TAC	NK	RORA	-0.11	0.18	0.74
TAC	NK	RORA-AS1	0.054	0.62	0.93
TAC	NK	RORB	-0.14	0.65	0.93
TAC	NK	RORC	-0.98	0.068	0.64
TAC	NK	RP2	0.055	0.4	0.86
TAC	NK	RP9	0.016	0.76	0.96
TAC	NK	RP9P	0.13	0.32	0.83
TAC	NK	RPA1	0.046	0.3	0.81
TAC	NK	RPA2	-0.018	0.71	0.95
TAC	NK	RPA3	0.009	0.89	0.98
TAC	NK	RPAIN	-0.041	0.31	0.82
TAC	NK	RPAP1	-0.018	0.73	0.95
TAC	NK	RPAP2	0.063	0.17	0.74
TAC	NK	RPAP3	0.14	0.0059	0.51
TAC	NK	RPARP-AS1	0.081	0.24	0.78
TAC	NK	RPE	0.077	0.42	0.87
TAC	NK	RPF1	0.09	0.05	0.63
TAC	NK	RPF2	0.15	0.004	0.47
TAC	NK	RPGR	0.047	0.51	0.9
TAC	NK	RPGRIP1L	0.08	0.55	0.91
TAC	NK	RPH3AL	-0.26	0.083	0.66
TAC	NK	RPIA	-0.011	0.84	0.97
TAC	NK	RPL10	-0.11	0.042	0.62
TAC	NK	RPL10A	-0.036	0.53	0.9
TAC	NK	RPL11	-0.087	0.14	0.72
TAC	NK	RPL12	-0.097	0.25	0.79
TAC	NK	RPL13	-0.19	0.0073	0.52
TAC	NK	RPL13A	-0.15	0.033	0.6
TAC	NK	RPL13P5	-0.18	0.23	0.78
TAC	NK	RPL14	-0.11	0.14	0.71
TAC	NK	RPL15	-0.081	0.038	0.61
TAC	NK	RPL17	0.022	0.88	0.98
TAC	NK	RPL18	-0.13	0.023	0.59
TAC	NK	RPL18A	-0.17	0.021	0.58
TAC	NK	RPL19	-0.087	0.1	0.68
TAC	NK	RPL21	-0.1	0.13	0.7
TAC	NK	RPL21P44	0.072	0.68	0.94
TAC	NK	RPL22	0.019	0.76	0.96
TAC	NK	RPL22L1	-0.099	0.32	0.83
TAC	NK	RPL23	-0.16	0.077	0.65
TAC	NK	RPL23A	-0.12	0.058	0.64
TAC	NK	RPL23AP53	0.099	0.32	0.82
TAC	NK	RPL23AP64	0.25	0.2	0.76
TAC	NK	RPL23AP7	-0.15	0.046	0.62
TAC	NK	RPL23AP82	-0.073	0.27	0.8
TAC	NK	RPL24	-0.044	0.47	0.89
TAC	NK	RPL26	-0.094	0.13	0.7
TAC	NK	RPL26L1	0.051	0.52	0.9
TAC	NK	RPL27	-0.089	0.17	0.74
TAC	NK	RPL27A	-0.14	0.035	0.61
TAC	NK	RPL28	-0.2	0.015	0.55
TAC	NK	RPL29	-0.12	0.028	0.59
TAC	NK	RPL3	-0.12	0.044	0.62
TAC	NK	RPL30	-0.12	0.1	0.67
TAC	NK	RPL31	-0.14	0.043	0.62
TAC	NK	RPL32	-0.13	0.064	0.64
TAC	NK	RPL32P3	-0.021	0.78	0.96
TAC	NK	RPL34	-0.08	0.28	0.8
TAC	NK	RPL35	-0.068	0.35	0.84
TAC	NK	RPL35A	-0.11	0.11	0.69
TAC	NK	RPL36	-0.13	0.074	0.65
TAC	NK	RPL36A	0.013	0.92	0.99
TAC	NK	RPL36AL	0.018	0.73	0.95
TAC	NK	RPL37	-0.13	0.11	0.69
TAC	NK	RPL37A	-0.11	0.15	0.72
TAC	NK	RPL38	-0.084	0.21	0.76
TAC	NK	RPL39	-0.1	0.19	0.75
TAC	NK	RPL39L	-0.018	0.88	0.98
TAC	NK	RPL4	-0.048	0.36	0.84
TAC	NK	RPL41	-0.093	0.11	0.68
TAC	NK	RPL5	-0.054	0.27	0.8
TAC	NK	RPL6	-0.059	0.23	0.78
TAC	NK	RPL7	-0.072	0.18	0.74
TAC	NK	RPL7A	-0.14	0.013	0.55
TAC	NK	RPL7L1	0.037	0.24	0.78
TAC	NK	RPL8	-0.074	0.24	0.78
TAC	NK	RPL9	-0.1	0.054	0.63
TAC	NK	RPLP0	-0.083	0.27	0.8
TAC	NK	RPLP1	-0.16	0.035	0.61
TAC	NK	RPLP2	-0.2	0.013	0.55
TAC	NK	RPN1	0.043	0.3	0.81
TAC	NK	RPN2	0.059	0.16	0.73
TAC	NK	RPP14	0.005	0.89	0.98
TAC	NK	RPP25	0.071	0.55	0.91
TAC	NK	RPP25L	-0.054	0.38	0.85
TAC	NK	RPP30	0.039	0.36	0.84
TAC	NK	RPP38	0.029	0.57	0.91
TAC	NK	RPP40	0.13	0.16	0.73
TAC	NK	RPRD1A	0.12	0.018	0.57
TAC	NK	RPRD1B	-0.073	0.4	0.86
TAC	NK	RPRD2	-0.051	0.37	0.85
TAC	NK	RPS11	-0.12	0.025	0.59
TAC	NK	RPS12	-0.17	0.053	0.63
TAC	NK	RPS13	-0.086	0.15	0.72
TAC	NK	RPS14	-0.12	0.079	0.65
TAC	NK	RPS15	-0.12	0.066	0.64
TAC	NK	RPS15A	-0.11	0.13	0.7
TAC	NK	RPS15AP10	0.062	0.75	0.96
TAC	NK	RPS16	-0.082	0.24	0.78
TAC	NK	RPS17	-0.087	0.19	0.75
TAC	NK	RPS18	-0.094	0.16	0.73
TAC	NK	RPS19	-0.16	0.078	0.65
TAC	NK	RPS19BP1	-0.057	0.32	0.83
TAC	NK	RPS2	-0.15	0.049	0.62
TAC	NK	RPS20	-0.15	0.038	0.61
TAC	NK	RPS21	-0.14	0.1	0.68
TAC	NK	RPS23	-0.092	0.14	0.72
TAC	NK	RPS24	-0.077	0.23	0.78
TAC	NK	RPS25	-0.13	0.078	0.65
TAC	NK	RPS26	-0.014	0.84	0.97
TAC	NK	RPS27	-0.14	0.1	0.68
TAC	NK	RPS27A	-0.12	0.096	0.67
TAC	NK	RPS27L	-0.076	0.44	0.87
TAC	NK	RPS28	-0.16	0.08	0.65
TAC	NK	RPS29	-0.18	0.075	0.65
TAC	NK	RPS2P32	0.077	0.66	0.94
TAC	NK	RPS3	-0.14	0.024	0.59
TAC	NK	RPS3A	-0.14	0.14	0.71
TAC	NK	RPS4X	-0.044	0.41	0.86
TAC	NK	RPS5	-0.06	0.33	0.83
TAC	NK	RPS6	-0.092	0.11	0.68
TAC	NK	RPS6KA1	-0.06	0.12	0.69
TAC	NK	RPS6KA2	-0.21	0.38	0.85
TAC	NK	RPS6KA3	0.12	0.022	0.59
TAC	NK	RPS6KA4	-0.2	0.012	0.54
TAC	NK	RPS6KA5	0.03	0.64	0.93
TAC	NK	RPS6KB1	0.07	0.077	0.65
TAC	NK	RPS6KB2	-0.049	0.21	0.76
TAC	NK	RPS6KC1	0.042	0.38	0.85
TAC	NK	RPS6KL1	0.52	0.076	0.65
TAC	NK	RPS7	-0.069	0.26	0.79
TAC	NK	RPS8	-0.074	0.16	0.73
TAC	NK	RPS9	-0.058	0.34	0.83
TAC	NK	RPSA	-0.13	0.044	0.62
TAC	NK	RPSAP58	0.052	0.83	0.97
TAC	NK	RPTOR	-0.25	0.052	0.63
TAC	NK	RPUSD1	-0.077	0.15	0.72
TAC	NK	RPUSD2	-0.013	0.81	0.97
TAC	NK	RPUSD3	0.011	0.81	0.97
TAC	NK	RPUSD4	0.011	0.84	0.97
TAC	NK	RQCD1	0.011	0.89	0.98
TAC	NK	RRAGA	-0.031	0.4	0.86
TAC	NK	RRAGB	0.035	0.52	0.9
TAC	NK	RRAGC	-0.059	0.35	0.84
TAC	NK	RRAS	-0.23	0.088	0.67
TAC	NK	RRAS2	0.075	0.24	0.78
TAC	NK	RRBP1	-0.051	0.5	0.89
TAC	NK	RREB1	0.15	0.12	0.7
TAC	NK	RRM1	0.11	0.11	0.69
TAC	NK	RRM2	0.14	0.53	0.9
TAC	NK	RRM2B	0.1	0.074	0.65
TAC	NK	RRN3	0.064	0.12	0.69
TAC	NK	RRN3P1	0.069	0.46	0.88
TAC	NK	RRN3P2	0.072	0.4	0.86
TAC	NK	RRN3P3	-0.031	0.64	0.93
TAC	NK	RRNAD1	-0.041	0.61	0.92
TAC	NK	RRP1	0.004	0.94	0.99
TAC	NK	RRP12	-0.016	0.89	0.98
TAC	NK	RRP15	0.082	0.25	0.78
TAC	NK	RRP1B	-0.015	0.68	0.94
TAC	NK	RRP36	-0.052	0.16	0.73
TAC	NK	RRP7A	0.02	0.81	0.97
TAC	NK	RRP7BP	0.015	0.84	0.97
TAC	NK	RRP8	-0.011	0.81	0.97
TAC	NK	RRP9	-0.032	0.59	0.92
TAC	NK	RRS1	-0.054	0.61	0.92
TAC	NK	RSAD1	-0.016	0.67	0.94
TAC	NK	RSAD2	0.2	0.47	0.89
TAC	NK	RSBN1	-0.023	0.59	0.92
TAC	NK	RSBN1L	0.068	0.24	0.78
TAC	NK	RSC1A1	-0.059	0.54	0.9
TAC	NK	RSF1	-0.05	0.24	0.78
TAC	NK	RSG1	0.022	0.86	0.98
TAC	NK	RSL1D1	0.093	0.029	0.59
TAC	NK	RSL24D1	0.021	0.61	0.92
TAC	NK	RSPH3	-0.069	0.47	0.89
TAC	NK	RSPH9	0.074	0.63	0.93
TAC	NK	RSPRY1	0.026	0.5	0.89
TAC	NK	RSRC1	-0.05	0.44	0.88
TAC	NK	RSRC2	0.098	0.041	0.62
TAC	NK	RSRP1	0.068	0.18	0.74
TAC	NK	RSU1	0.021	0.6	0.92
TAC	NK	RTCA	0.024	0.54	0.9
TAC	NK	RTCA-AS1	0.19	0.27	0.8
TAC	NK	RTCB	0.0039	0.91	0.98
TAC	NK	RTF1	-0.032	0.44	0.87
TAC	NK	RTFDC1	-0.012	0.75	0.96
TAC	NK	RTKN	0.078	0.56	0.91
TAC	NK	RTN3	0.016	0.8	0.96
TAC	NK	RTN4	0.12	0.089	0.67
TAC	NK	RTN4IP1	-0.029	0.71	0.95
TAC	NK	RTN4R	-0.19	0.18	0.74
TAC	NK	RTN4RL2	0.052	0.81	0.97
TAC	NK	RTP4	0.0069	0.93	0.99
TAC	NK	RTTN	-0.034	0.66	0.94
TAC	NK	RUFY1	-0.053	0.14	0.72
TAC	NK	RUFY2	-0.059	0.37	0.85
TAC	NK	RUFY3	0.044	0.55	0.91
TAC	NK	RUFY4	0.051	0.83	0.97
TAC	NK	RUNDC1	-0.065	0.084	0.66
TAC	NK	RUNDC3B	-0.022	0.95	0.99
TAC	NK	RUNX1	-0.074	0.32	0.82
TAC	NK	RUNX1-IT1	-0.062	0.67	0.94
TAC	NK	RUNX2	0.18	0.42	0.86
TAC	NK	RUNX3	-0.077	0.23	0.78
TAC	NK	RUSC1	-0.072	0.21	0.76
TAC	NK	RUSC2	-0.15	0.68	0.94
TAC	NK	RUVBL1	-0.077	0.16	0.73
TAC	NK	RUVBL2	-0.037	0.52	0.9
TAC	NK	RWDD1	0.0037	0.93	0.99
TAC	NK	RWDD2A	0.25	0.22	0.77
TAC	NK	RWDD2B	0.097	0.21	0.76
TAC	NK	RWDD3	0.037	0.56	0.91
TAC	NK	RWDD4	0.053	0.24	0.78
TAC	NK	RXRA	-0.29	0.014	0.55
TAC	NK	RXRB	0.0095	0.88	0.98
TAC	NK	RYBP	-0.074	0.44	0.87
TAC	NK	RYK	0.057	0.25	0.79
TAC	NK	RYR1	-0.6	0.077	0.65
TAC	NK	RYR2	-0.12	0.69	0.94
TAC	NK	RYR3	0.041	0.76	0.96
TAC	NK	S100A10	-0.067	0.48	0.89
TAC	NK	S100A11	-0.038	0.69	0.94
TAC	NK	S100A13	0.23	0.31	0.82
TAC	NK	S100A4	-0.2	0.071	0.65
TAC	NK	S100A6	-0.14	0.26	0.79
TAC	NK	S100A8	-0.59	0.5	0.89
TAC	NK	S100A9	-1.7	0.09	0.67
TAC	NK	S100B	0.48	0.37	0.85
TAC	NK	S100PBP	0.077	0.2	0.76
TAC	NK	S1PR1	0.058	0.49	0.89
TAC	NK	S1PR2	-0.12	0.17	0.74
TAC	NK	S1PR4	-0.15	0.031	0.59
TAC	NK	S1PR5	-0.087	0.22	0.77
TAC	NK	SAAL1	-0.1	0.042	0.62
TAC	NK	SAC3D1	-0.22	0.087	0.66
TAC	NK	SACM1L	0.087	0.12	0.69
TAC	NK	SACS	-0.12	0.18	0.74
TAC	NK	SAE1	0.024	0.62	0.93
TAC	NK	SAFB	-0.025	0.44	0.87
TAC	NK	SAFB2	-0.04	0.27	0.8
TAC	NK	SAMD1	-0.4	0.037	0.61
TAC	NK	SAMD10	-0.054	0.49	0.89
TAC	NK	SAMD12	-0.19	0.67	0.94
TAC	NK	SAMD3	0.031	0.48	0.89
TAC	NK	SAMD4B	-0.014	0.8	0.96
TAC	NK	SAMD8	-0.027	0.67	0.94
TAC	NK	SAMD9	0.11	0.17	0.74
TAC	NK	SAMD9L	0.08	0.4	0.86
TAC	NK	SAMHD1	0.027	0.64	0.93
TAC	NK	SAMM50	-0.04	0.31	0.82
TAC	NK	SAMSN1	-0.044	0.73	0.95
TAC	NK	SAP130	-0.062	0.34	0.84
TAC	NK	SAP18	-0.042	0.29	0.81
TAC	NK	SAP25	0.015	0.91	0.98
TAC	NK	SAP30	-0.19	0.24	0.78
TAC	NK	SAP30BP	0.0018	0.95	0.99
TAC	NK	SAP30L	-0.075	0.14	0.72
TAC	NK	SAP30L-AS1	-0.13	0.23	0.78
TAC	NK	SAPCD2	0.00081	1	1
TAC	NK	SAR1A	0.099	0.45	0.88
TAC	NK	SAR1B	0.12	0.0084	0.52
TAC	NK	SARAF	0.011	0.74	0.96
TAC	NK	SARDH	0.16	0.6	0.92
TAC	NK	SARM1	-0.096	0.24	0.78
TAC	NK	SARNP	0.026	0.5	0.89
TAC	NK	SARS	0.04	0.17	0.74
TAC	NK	SARS2	-0.02	0.74	0.96
TAC	NK	SART1	-0.057	0.18	0.74
TAC	NK	SART3	-0.015	0.63	0.93
TAC	NK	SASH3	-0.075	0.14	0.71
TAC	NK	SASS6	0.041	0.54	0.9
TAC	NK	SAT1	0.014	0.82	0.97
TAC	NK	SAT2	-0.049	0.4	0.86
TAC	NK	SATB1	0.011	0.93	0.99
TAC	NK	SATB1-AS1	0.18	0.2	0.75
TAC	NK	SAV1	-0.11	0.44	0.87
TAC	NK	SAXO2	0.31	0.34	0.83
TAC	NK	SAYSD1	0.074	0.2	0.76
TAC	NK	SBDS	0.011	0.83	0.97
TAC	NK	SBDSP1	-0.0032	0.97	1
TAC	NK	SBF1	-0.13	0.13	0.7
TAC	NK	SBF2	-0.039	0.69	0.94
TAC	NK	SBK1	-0.13	0.15	0.72
TAC	NK	SBNO1	0.017	0.61	0.92
TAC	NK	SBNO2	-0.15	0.19	0.75
TAC	NK	SBSPON	-0.073	0.75	0.96
TAC	NK	SC5D	0.016	0.82	0.97
TAC	NK	SCAF1	-0.0058	0.96	1
TAC	NK	SCAF11	0.098	0.0087	0.52
TAC	NK	SCAF4	0.023	0.53	0.9
TAC	NK	SCAF8	0.04	0.43	0.87
TAC	NK	SCAI	0.0027	0.97	1
TAC	NK	SCAMP1	0.018	0.72	0.95
TAC	NK	SCAMP1-AS1	-0.1	0.17	0.74
TAC	NK	SCAMP2	-0.073	0.067	0.64
TAC	NK	SCAMP3	-0.061	0.084	0.66
TAC	NK	SCAMP4	-0.098	0.23	0.78
TAC	NK	SCAND1	-0.17	0.021	0.58
TAC	NK	SCAND2P	-0.095	0.2	0.76
TAC	NK	SCAP	-0.095	0.045	0.62
TAC	NK	SCAPER	0.081	0.19	0.75
TAC	NK	SCARB1	-0.54	0.15	0.73
TAC	NK	SCARB2	0.1	0.22	0.77
TAC	NK	SCARF1	-0.37	0.29	0.81
TAC	NK	SCARF2	-0.44	0.043	0.62
TAC	NK	SCARNA1	-0.031	0.88	0.98
TAC	NK	SCARNA12	0.27	0.13	0.7
TAC	NK	SCARNA17	-0.11	0.29	0.81
TAC	NK	SCARNA9	-0.11	0.56	0.91
TAC	NK	SCART1	0.048	0.8	0.96
TAC	NK	SCCPDH	0.055	0.47	0.89
TAC	NK	SCD	-0.15	0.35	0.84
TAC	NK	SCD5	-0.089	0.62	0.93
TAC	NK	SCFD1	0.084	0.044	0.62
TAC	NK	SCFD2	0.087	0.15	0.73
TAC	NK	SCIMP	-0.29	0.26	0.79
TAC	NK	SCLT1	0.064	0.24	0.78
TAC	NK	SCMH1	-0.074	0.49	0.89
TAC	NK	SCML1	0.1	0.75	0.96
TAC	NK	SCML2	-0.073	0.81	0.97
TAC	NK	SCML4	-0.005	0.94	0.99
TAC	NK	SCN8A	-0.19	0.62	0.93
TAC	NK	SCN9A	-0.9	0.064	0.64
TAC	NK	SCNM1	-0.18	0.27	0.8
TAC	NK	SCNN1A	-0.33	0.17	0.74
TAC	NK	SCNN1D	-0.17	0.36	0.84
TAC	NK	SCO1	0.0046	0.92	0.99
TAC	NK	SCO2	-0.08	0.75	0.96
TAC	NK	SCOC	0.084	0.15	0.72
TAC	NK	SCOC-AS1	0.26	0.19	0.75
TAC	NK	SCP2	0.035	0.51	0.9
TAC	NK	SCPEP1	-0.025	0.82	0.97
TAC	NK	SCRIB	-0.094	0.38	0.85
TAC	NK	SCRN1	0.2	0.3	0.82
TAC	NK	SCRN2	-0.14	0.015	0.55
TAC	NK	SCRN3	-0.017	0.83	0.97
TAC	NK	SCUBE3	0.023	0.93	0.99
TAC	NK	SCYL1	-0.018	0.67	0.94
TAC	NK	SCYL2	0.041	0.36	0.84
TAC	NK	SCYL3	0.068	0.17	0.74
TAC	NK	SDAD1	0.035	0.4	0.86
TAC	NK	SDC4	-0.56	0.14	0.72
TAC	NK	SDCBP	0.052	0.51	0.9
TAC	NK	SDCBP2-AS1	-0.038	0.7	0.94
TAC	NK	SDCCAG3	-0.074	0.27	0.8
TAC	NK	SDCCAG8	0.0089	0.9	0.98
TAC	NK	SDE2	0.065	0.15	0.72
TAC	NK	SDF2	-0.06	0.13	0.7
TAC	NK	SDF2L1	0.024	0.81	0.97
TAC	NK	SDF4	-0.068	0.2	0.75
TAC	NK	SDHA	-0.05	0.11	0.68
TAC	NK	SDHAF1	-0.16	0.012	0.54
TAC	NK	SDHAF2	-0.066	0.097	0.67
TAC	NK	SDHAF3	0.1	0.18	0.74
TAC	NK	SDHAF4	0.0035	0.97	1
TAC	NK	SDHAP1	0.073	0.34	0.84
TAC	NK	SDHAP2	-0.025	0.8	0.96
TAC	NK	SDHAP3	-0.02	0.78	0.96
TAC	NK	SDHB	0.013	0.74	0.96
TAC	NK	SDHC	-0.054	0.66	0.94
TAC	NK	SDHD	0.017	0.7	0.94
TAC	NK	SDR39U1	-0.0043	0.95	0.99
TAC	NK	SDR42E1	0.11	0.39	0.85
TAC	NK	SDSL	-0.11	0.79	0.96
TAC	NK	SEC11A	-0.013	0.74	0.95
TAC	NK	SEC11C	0.21	0.013	0.55
TAC	NK	SEC13	-0.012	0.8	0.96
TAC	NK	SEC14L1	0.13	0.19	0.75
TAC	NK	SEC14L1P1	-0.12	0.54	0.9
TAC	NK	SEC14L2	0.057	0.69	0.94
TAC	NK	SEC16A	-0.026	0.79	0.96
TAC	NK	SEC22A	0.094	0.064	0.64
TAC	NK	SEC22B	-0.0075	0.89	0.98
TAC	NK	SEC22C	2.60E-06	1	1
TAC	NK	SEC23A	0.05	0.2	0.76
TAC	NK	SEC23B	0.09	0.042	0.62
TAC	NK	SEC23IP	0.044	0.21	0.76
TAC	NK	SEC24A	0.13	0.048	0.62
TAC	NK	SEC24B	0.071	0.16	0.73
TAC	NK	SEC24B-AS1	-0.16	0.31	0.82
TAC	NK	SEC24C	-0.00028	1	1
TAC	NK	SEC24D	0.11	0.063	0.64
TAC	NK	SEC31A	0.043	0.14	0.71
TAC	NK	SEC31B	-0.026	0.77	0.96
TAC	NK	SEC61A1	0.045	0.33	0.83
TAC	NK	SEC61A2	-0.0019	0.98	1
TAC	NK	SEC61B	0.014	0.82	0.97
TAC	NK	SEC61G	0.053	0.49	0.89
TAC	NK	SEC62	0.12	0.024	0.59
TAC	NK	SEC63	0.12	0.00095	0.44
TAC	NK	SECISBP2	0.079	0.091	0.67
TAC	NK	SECISBP2L	-0.12	0.046	0.62
TAC	NK	SECTM1	-0.52	0.15	0.72
TAC	NK	SEH1L	0.04	0.43	0.87
TAC	NK	SEL1L	0.065	0.3	0.82
TAC	NK	SEL1L3	0.23	0.013	0.55
TAC	NK	SELK	0.048	0.32	0.83
TAC	NK	SELL	-0.087	0.67	0.94
TAC	NK	SELM	-0.3	0.24	0.78
TAC	NK	SELO	-0.13	0.03	0.59
TAC	NK	SELP	-0.49	0.12	0.7
TAC	NK	SELPLG	-0.043	0.46	0.88
TAC	NK	SELT	0.036	0.38	0.85
TAC	NK	SEMA3A	-0.33	0.49	0.89
TAC	NK	SEMA4A	-0.76	0.21	0.76
TAC	NK	SEMA4B	-0.14	0.066	0.64
TAC	NK	SEMA4C	0.082	0.37	0.84
TAC	NK	SEMA4D	-0.034	0.54	0.9
TAC	NK	SEMA4F	-0.055	0.56	0.91
TAC	NK	SEMA4G	-0.15	0.55	0.91
TAC	NK	SEMA6A	0.026	0.85	0.97
TAC	NK	SEMA6C	-0.34	0.15	0.72
TAC	NK	SEMA7A	-0.33	0.18	0.74
TAC	NK	SENCR	-0.3	0.0034	0.47
TAC	NK	SENP1	0.018	0.68	0.94
TAC	NK	SENP2	-0.049	0.3	0.82
TAC	NK	SENP5	0.02	0.68	0.94
TAC	NK	SENP6	0.037	0.36	0.84
TAC	NK	SENP7	0.06	0.26	0.79
TAC	NK	SENP8	-0.11	0.63	0.93
TAC	NK	15-Sep	0.03	0.38	0.85
TAC	NK	SEPHS1	0.0084	0.83	0.97
TAC	NK	SEPHS2	-0.014	0.76	0.96
TAC	NK	SEPN1	-0.054	0.58	0.92
TAC	NK	SEPSECS	0.14	0.068	0.64
TAC	NK	SEPSECS-AS1	-0.0021	0.98	1
TAC	NK	1-Sep	-0.051	0.35	0.84
TAC	NK	11-Sep	0.027	0.61	0.92
TAC	NK	2-Sep	0.061	0.1	0.68
TAC	NK	4-Sep	0.039	0.89	0.98
TAC	NK	6-Sep	-0.0014	0.98	1
TAC	NK	7-Sep	0.06	0.15	0.72
TAC	NK	SEPT7P2	0.02	0.73	0.95
TAC	NK	8-Sep	-0.11	0.57	0.91
TAC	NK	9-Sep	-0.1	0.16	0.73
TAC	NK	SEPW1	-0.096	0.066	0.64
TAC	NK	SERAC1	0.44	0.0017	0.44
TAC	NK	SERBP1	0.075	0.092	0.67
TAC	NK	SERF2	-0.11	0.098	0.67
TAC	NK	SERGEF	-0.04	0.42	0.86
TAC	NK	SERHL2	-0.018	0.9	0.98
TAC	NK	SERINC1	0.031	0.46	0.88
TAC	NK	SERINC3	-0.013	0.65	0.93
TAC	NK	SERINC4	-0.3	0.047	0.62
TAC	NK	SERINC5	0.33	0.017	0.57
TAC	NK	SERP1	0.064	0.11	0.69
TAC	NK	SERP2	0.025	0.92	0.99
TAC	NK	SERPINA1	-0.9	0.21	0.77
TAC	NK	SERPINB1	-0.0081	0.89	0.98
TAC	NK	SERPINB6	-0.012	0.88	0.98
TAC	NK	SERPINB8	-0.11	0.37	0.85
TAC	NK	SERPINB9	-0.059	0.46	0.88
TAC	NK	SERPINB9P1	-0.33	0.25	0.78
TAC	NK	SERPIND1	0.35	0.13	0.7
TAC	NK	SERPINE1	-0.27	0.39	0.86
TAC	NK	SERPINE2	-0.0025	0.99	1
TAC	NK	SERPINF1	0.13	0.46	0.88
TAC	NK	SERPINH1	-0.19	0.095	0.67
TAC	NK	SERPINI1	0.19	0.0057	0.51
TAC	NK	SERTAD1	-0.1	0.21	0.76
TAC	NK	SERTAD2	-0.0092	0.91	0.98
TAC	NK	SERTAD3	-0.16	0.027	0.59
TAC	NK	SESN1	0.13	0.1	0.67
TAC	NK	SESN2	-0.12	0.092	0.67
TAC	NK	SESN3	-0.042	0.86	0.98
TAC	NK	SESTD1	0.24	0.18	0.74
TAC	NK	SET	-0.0085	0.88	0.98
TAC	NK	SETBP1	-0.023	0.85	0.97
TAC	NK	SETD1A	-0.14	0.13	0.7
TAC	NK	SETD1B	-0.043	0.6	0.92
TAC	NK	SETD2	-0.0072	0.87	0.98
TAC	NK	SETD3	0.041	0.56	0.91
TAC	NK	SETD4	0.054	0.29	0.81
TAC	NK	SETD5	-0.026	0.57	0.91
TAC	NK	SETD6	0.17	0.011	0.54
TAC	NK	SETD7	-0.6	0.29	0.81
TAC	NK	SETD8	-0.013	0.88	0.98
TAC	NK	SETD9	0.19	0.33	0.83
TAC	NK	SETDB1	0.029	0.56	0.91
TAC	NK	SETDB2	0.12	0.007	0.52
TAC	NK	SETMAR	0.13	0.058	0.64
TAC	NK	SETX	-0.0078	0.91	0.98
TAC	NK	SEZ6	-0.0041	0.98	1
TAC	NK	SF1	-0.022	0.56	0.91
TAC	NK	SF3A1	-0.078	0.077	0.65
TAC	NK	SF3A2	-0.071	0.32	0.83
TAC	NK	SF3A3	0.012	0.7	0.94
TAC	NK	SF3B1	0.05	0.19	0.75
TAC	NK	SF3B2	0.018	0.68	0.94
TAC	NK	SF3B3	0.01	0.78	0.96
TAC	NK	SF3B4	-0.023	0.6	0.92
TAC	NK	SF3B5	-0.066	0.2	0.75
TAC	NK	SF3B6	0.0013	0.98	1
TAC	NK	SFI1	0.022	0.68	0.94
TAC	NK	SFMBT1	0.093	0.073	0.65
TAC	NK	SFMBT2	0.07	0.42	0.87
TAC	NK	SFPQ	-0.0049	0.91	0.98
TAC	NK	SFR1	0.066	0.24	0.78
TAC	NK	SFSWAP	-0.033	0.47	0.88
TAC	NK	SFT2D1	0.074	0.16	0.73
TAC	NK	SFT2D2	-0.036	0.49	0.89
TAC	NK	SFT2D3	-0.09	0.19	0.75
TAC	NK	SFXN1	-0.015	0.75	0.96
TAC	NK	SFXN2	0.12	0.32	0.83
TAC	NK	SFXN3	-0.076	0.14	0.72
TAC	NK	SFXN4	0.11	0.25	0.79
TAC	NK	SFXN5	-0.073	0.47	0.89
TAC	NK	SGCB	-0.74	0.033	0.6
TAC	NK	SGCD	-0.71	0.09	0.67
TAC	NK	SGCE	-0.54	0.27	0.8
TAC	NK	SGK1	0.5	0.24	0.78
TAC	NK	SGK223	-0.28	0.065	0.64
TAC	NK	SGK494	-0.13	0.29	0.81
TAC	NK	SGMS1	0.0026	0.97	1
TAC	NK	SGMS1-AS1	0.18	0.076	0.65
TAC	NK	SGMS2	0.14	0.76	0.96
TAC	NK	SGOL1	-0.046	0.8	0.96
TAC	NK	SGOL2	0.0077	0.94	0.99
TAC	NK	SGPL1	-0.021	0.67	0.94
TAC	NK	SGPP1	0.0062	0.91	0.98
TAC	NK	SGSH	-0.17	0.15	0.72
TAC	NK	SGSM1	0.0053	0.95	0.99
TAC	NK	SGSM2	-0.039	0.54	0.91
TAC	NK	SGSM3	-0.046	0.46	0.88
TAC	NK	SGTA	-0.034	0.47	0.89
TAC	NK	SGTB	-0.0054	0.97	1
TAC	NK	SH2B1	-0.036	0.7	0.95
TAC	NK	SH2B2	0.44	0.33	0.83
TAC	NK	SH2B3	0.015	0.88	0.98
TAC	NK	SH2D1A	0.0075	0.92	0.99
TAC	NK	SH2D1B	0.12	0.16	0.73
TAC	NK	SH2D2A	-0.086	0.37	0.85
TAC	NK	SH2D3A	-0.11	0.25	0.79
TAC	NK	SH2D3C	-0.05	0.53	0.9
TAC	NK	SH3BGR	0.058	0.82	0.97
TAC	NK	SH3BGRL	-0.0015	0.98	1
TAC	NK	SH3BGRL3	-0.12	0.11	0.68
TAC	NK	SH3BP1	-0.17	0.12	0.7
TAC	NK	SH3BP2	0.029	0.6	0.92
TAC	NK	SH3BP4	-0.69	0.21	0.76
TAC	NK	SH3BP5	-0.033	0.66	0.94
TAC	NK	SH3BP5-AS1	0.1	0.34	0.84
TAC	NK	SH3BP5L	-0.22	0.072	0.65
TAC	NK	SH3D21	-0.05	0.85	0.97
TAC	NK	SH3GL1	-0.075	0.23	0.78
TAC	NK	SH3GL1P1	-0.008	0.96	1
TAC	NK	SH3GLB1	0.067	0.081	0.66
TAC	NK	SH3GLB2	-0.031	0.62	0.93
TAC	NK	SH3KBP1	0.0063	0.89	0.98
TAC	NK	SH3PXD2A	0.45	0.058	0.64
TAC	NK	SH3RF1	0.39	0.32	0.83
TAC	NK	SH3TC1	-0.24	0.16	0.73
TAC	NK	SH3YL1	0.056	0.46	0.88
TAC	NK	SHARPIN	-0.06	0.2	0.76
TAC	NK	SHB	0.074	0.76	0.96
TAC	NK	SHC1	-0.024	0.55	0.91
TAC	NK	SHCBP1	0.37	0.17	0.74
TAC	NK	SHF	-0.31	0.043	0.62
TAC	NK	SHFM1	-0.044	0.5	0.89
TAC	NK	SHISA4	-0.3	0.28	0.8
TAC	NK	SHISA5	-0.0056	0.94	0.99
TAC	NK	SHKBP1	-0.12	0.008	0.52
TAC	NK	SHMT1	0.048	0.62	0.93
TAC	NK	SHMT2	-0.063	0.37	0.85
TAC	NK	SHOC2	0.09	0.037	0.61
TAC	NK	SHPK	0.0073	0.9	0.98
TAC	NK	SHPRH	0.068	0.17	0.74
TAC	NK	SHQ1	0.08	0.027	0.59
TAC	NK	SHROOM1	0.19	0.53	0.9
TAC	NK	SIAE	0.071	0.77	0.96
TAC	NK	SIAH1	0.13	0.12	0.69
TAC	NK	SIAH2	-0.061	0.2	0.76
TAC	NK	SIDT1	0.051	0.28	0.8
TAC	NK	SIDT2	-0.00089	0.99	1
TAC	NK	SIGIRR	-0.13	0.024	0.59
TAC	NK	SIGLEC1	-2.3	0.021	0.58
TAC	NK	SIGLEC10	-0.12	0.41	0.86
TAC	NK	SIGLEC12	-0.95	0.087	0.66
TAC	NK	SIGLEC17P	0.041	0.85	0.98
TAC	NK	SIGLEC5	-1.5	0.013	0.55
TAC	NK	SIGLEC7	0.1	0.58	0.92
TAC	NK	SIGLEC9	-0.0057	0.98	1
TAC	NK	SIGMAR1	-0.092	0.052	0.63
TAC	NK	SIK2	-0.041	0.77	0.96
TAC	NK	SIK3	-0.0073	0.93	0.99
TAC	NK	SIKE1	0.074	0.11	0.68
TAC	NK	SIL1	0.061	0.38	0.85
TAC	NK	SIMC1	-0.1	0.065	0.64
TAC	NK	SIN3A	0.025	0.62	0.93
TAC	NK	SIN3B	-0.11	0.04	0.61
TAC	NK	SIPA1	-0.092	0.11	0.69
TAC	NK	SIPA1L1	-0.065	0.39	0.85
TAC	NK	SIPA1L2	-0.05	0.9	0.98
TAC	NK	SIPA1L3	-0.094	0.27	0.8
TAC	NK	SIRPB1	-0.65	0.32	0.83
TAC	NK	SIRPG	-0.11	0.77	0.96
TAC	NK	SIRPG-AS1	-0.33	0.48	0.89
TAC	NK	SIRT1	0.058	0.32	0.83
TAC	NK	SIRT2	-0.01	0.85	0.98
TAC	NK	SIRT3	0.0062	0.92	0.99
TAC	NK	SIRT4	-0.00012	1	1
TAC	NK	SIRT5	0.064	0.13	0.7
TAC	NK	SIRT6	-0.092	0.32	0.83
TAC	NK	SIRT7	-0.067	0.13	0.7
TAC	NK	SIVA1	-0.098	0.14	0.72
TAC	NK	SKA1	0.17	0.47	0.89
TAC	NK	SKA2	-0.081	0.25	0.79
TAC	NK	SKA3	0.081	0.8	0.96
TAC	NK	SKAP1	0.022	0.63	0.93
TAC	NK	SKAP2	0.048	0.53	0.9
TAC	NK	SKI	-0.26	0.13	0.7
TAC	NK	SKIL	0.069	0.31	0.82
TAC	NK	SKIV2L	0.039	0.47	0.89
TAC	NK	SKIV2L2	0.081	0.075	0.65
TAC	NK	SKP1	-0.013	0.71	0.95
TAC	NK	SKP2	-0.025	0.63	0.93
TAC	NK	SLA	0.038	0.55	0.91
TAC	NK	SLA2	-0.028	0.83	0.97
TAC	NK	SLAIN1	-0.067	0.27	0.8
TAC	NK	SLAIN2	-0.031	0.46	0.88
TAC	NK	SLAMF6	0.026	0.68	0.94
TAC	NK	SLAMF7	-0.023	0.7	0.94
TAC	NK	SLAMF8	-0.28	0.072	0.65
TAC	NK	SLBP	0.025	0.66	0.94
TAC	NK	SLC10A1	0.17	0.51	0.9
TAC	NK	SLC10A3	-0.071	0.12	0.7
TAC	NK	SLC10A7	0.011	0.85	0.97
TAC	NK	SLC11A1	-0.0085	0.98	1
TAC	NK	SLC11A2	0.021	0.63	0.93
TAC	NK	SLC12A2	-0.039	0.58	0.92
TAC	NK	SLC12A4	0.026	0.72	0.95
TAC	NK	SLC12A6	0.044	0.68	0.94
TAC	NK	SLC12A7	-0.097	0.48	0.89
TAC	NK	SLC12A8	0.16	0.56	0.91
TAC	NK	SLC12A9	-0.16	0.039	0.61
TAC	NK	SLC13A3	0.05	0.85	0.97
TAC	NK	SLC13A4	0.26	0.085	0.66
TAC	NK	SLC14A1	0.036	0.86	0.98
TAC	NK	SLC14A2	-0.21	0.56	0.91
TAC	NK	SLC15A2	0.47	0.13	0.7
TAC	NK	SLC15A4	0.003	0.96	1
TAC	NK	SLC16A1	-0.067	0.49	0.89
TAC	NK	SLC16A1-AS1	-0.17	0.3	0.82
TAC	NK	SLC16A11	-0.044	0.86	0.98
TAC	NK	SLC16A13	0.046	0.74	0.95
TAC	NK	SLC16A14	0.045	0.91	0.98
TAC	NK	SLC16A3	0.14	0.39	0.85
TAC	NK	SLC16A4	0.12	0.43	0.87
TAC	NK	SLC16A5	-0.13	0.32	0.83
TAC	NK	SLC16A6	0.027	0.81	0.97
TAC	NK	SLC16A7	0.043	0.53	0.9
TAC	NK	SLC16A8	0.011	0.97	1
TAC	NK	SLC17A3	-0.18	0.52	0.9
TAC	NK	SLC17A5	-0.038	0.55	0.91
TAC	NK	SLC17A9	0.035	0.76	0.96
TAC	NK	SLC18A2	0.02	0.92	0.99
TAC	NK	SLC18B1	0.012	0.93	0.99
TAC	NK	SLC19A1	-0.078	0.65	0.93
TAC	NK	SLC19A2	-0.011	0.93	0.99
TAC	NK	SLC1A4	0.084	0.49	0.89
TAC	NK	SLC1A5	0.24	0.17	0.74
TAC	NK	SLC1A7	-0.23	0.46	0.88
TAC	NK	SLC20A1	-0.00068	0.99	1
TAC	NK	SLC20A2	0.051	0.34	0.84
TAC	NK	SLC22A15	0.094	0.52	0.9
TAC	NK	SLC22A18	-0.079	0.39	0.85
TAC	NK	SLC22A20	0.35	0.39	0.85
TAC	NK	SLC22A23	0.097	0.55	0.91
TAC	NK	SLC22A5	0.058	0.6	0.92
TAC	NK	SLC23A2	-0.11	0.21	0.76
TAC	NK	SLC24A1	-0.1	0.3	0.82
TAC	NK	SLC25A1	-0.15	0.01	0.53
TAC	NK	SLC25A10	-0.065	0.58	0.92
TAC	NK	SLC25A11	-0.053	0.26	0.79
TAC	NK	SLC25A12	-0.018	0.67	0.94
TAC	NK	SLC25A13	-0.026	0.75	0.96
TAC	NK	SLC25A14	0.061	0.38	0.85
TAC	NK	SLC25A15	0.1	0.22	0.77
TAC	NK	SLC25A16	0.18	0.0079	0.52
TAC	NK	SLC25A17	0.026	0.58	0.92
TAC	NK	SLC25A19	0.086	0.21	0.76
TAC	NK	SLC25A20	0.079	0.36	0.84
TAC	NK	SLC25A22	-0.082	0.18	0.74
TAC	NK	SLC25A23	-0.11	0.26	0.79
TAC	NK	SLC25A24	-0.079	0.53	0.9
TAC	NK	SLC25A25	-0.11	0.14	0.71
TAC	NK	SLC25A25-AS1	0.023	0.83	0.97
TAC	NK	SLC25A26	-0.056	0.25	0.79
TAC	NK	SLC25A28	0.041	0.4	0.86
TAC	NK	SLC25A29	-0.33	0.39	0.85
TAC	NK	SLC25A3	0.027	0.33	0.83
TAC	NK	SLC25A30	-0.01	0.94	0.99
TAC	NK	SLC25A32	0.026	0.57	0.91
TAC	NK	SLC25A33	0.0074	0.9	0.98
TAC	NK	SLC25A35	0.0086	0.94	0.99
TAC	NK	SLC25A36	0.093	0.046	0.62
TAC	NK	SLC25A37	-0.037	0.72	0.95
TAC	NK	SLC25A38	-0.011	0.77	0.96
TAC	NK	SLC25A39	-0.049	0.35	0.84
TAC	NK	SLC25A4	-0.012	0.88	0.98
TAC	NK	SLC25A40	0.015	0.79	0.96
TAC	NK	SLC25A42	-0.03	0.66	0.94
TAC	NK	SLC25A43	0.00071	0.99	1
TAC	NK	SLC25A44	0.014	0.78	0.96
TAC	NK	SLC25A45	-0.0032	0.96	1
TAC	NK	SLC25A46	0.071	0.14	0.72
TAC	NK	SLC25A5	0.029	0.67	0.94
TAC	NK	SLC25A5-AS1	0.23	0.062	0.64
TAC	NK	SLC25A51	-0.054	0.5	0.89
TAC	NK	SLC25A53	0.027	0.82	0.97
TAC	NK	SLC26A1	-0.25	0.083	0.66
TAC	NK	SLC26A11	-0.32	0.055	0.63
TAC	NK	SLC26A2	-0.0011	0.99	1
TAC	NK	SLC26A6	-0.011	0.86	0.98
TAC	NK	SLC27A1	-0.23	0.19	0.75
TAC	NK	SLC27A2	-0.033	0.88	0.98
TAC	NK	SLC27A3	-0.075	0.13	0.7
TAC	NK	SLC27A4	-0.092	0.15	0.72
TAC	NK	SLC27A5	-0.08	0.45	0.88
TAC	NK	SLC29A1	-0.11	0.44	0.87
TAC	NK	SLC29A2	0.047	0.83	0.97
TAC	NK	SLC29A3	-0.19	0.019	0.57
TAC	NK	SLC29A4	-0.47	0.24	0.78
TAC	NK	SLC2A1	-0.014	0.82	0.97
TAC	NK	SLC2A1-AS1	-0.048	0.83	0.97
TAC	NK	SLC2A10	0.047	0.9	0.98
TAC	NK	SLC2A11	0.046	0.59	0.92
TAC	NK	SLC2A12	0.07	0.54	0.91
TAC	NK	SLC2A13	-0.017	0.85	0.97
TAC	NK	SLC2A14	-0.9	0.11	0.68
TAC	NK	SLC2A3	-0.032	0.6	0.92
TAC	NK	SLC2A4RG	-0.14	0.4	0.86
TAC	NK	SLC2A6	-0.18	0.21	0.76
TAC	NK	SLC2A8	0.025	0.77	0.96
TAC	NK	SLC2A9	-0.48	0.11	0.68
TAC	NK	SLC30A1	-0.031	0.69	0.94
TAC	NK	SLC30A4	0.069	0.32	0.83
TAC	NK	SLC30A5	0.054	0.19	0.75
TAC	NK	SLC30A6	0.07	0.18	0.74
TAC	NK	SLC30A7	0.15	0.002	0.45
TAC	NK	SLC30A9	0.029	0.44	0.87
TAC	NK	SLC31A1	0.067	0.45	0.88
TAC	NK	SLC31A2	-0.23	0.4	0.86
TAC	NK	SLC33A1	0.037	0.37	0.85
TAC	NK	SLC34A1	-0.16	0.66	0.94
TAC	NK	SLC35A1	0.079	0.1	0.67
TAC	NK	SLC35A2	-0.028	0.55	0.91
TAC	NK	SLC35A3	0.002	0.97	1
TAC	NK	SLC35A4	-0.00029	0.99	1
TAC	NK	SLC35A5	0.054	0.35	0.84
TAC	NK	SLC35B1	0.042	0.37	0.85
TAC	NK	SLC35B2	-0.074	0.074	0.65
TAC	NK	SLC35B3	0.092	0.05	0.62
TAC	NK	SLC35B4	0.0026	0.96	0.99
TAC	NK	SLC35C1	-0.15	0.073	0.65
TAC	NK	SLC35C2	-0.049	0.18	0.74
TAC	NK	SLC35D1	0.097	0.26	0.79
TAC	NK	SLC35D2	-0.1	0.17	0.74
TAC	NK	SLC35E1	-0.057	0.16	0.73
TAC	NK	SLC35E2	-0.038	0.81	0.97
TAC	NK	SLC35E2B	-0.022	0.75	0.96
TAC	NK	SLC35E3	-0.0054	0.92	0.99
TAC	NK	SLC35E4	-0.17	0.22	0.77
TAC	NK	SLC35F2	0.17	0.35	0.84
TAC	NK	SLC35F5	-0.002	0.97	1
TAC	NK	SLC35F6	-0.028	0.68	0.94
TAC	NK	SLC35G1	-0.26	0.31	0.82
TAC	NK	SLC35G2	-0.026	0.94	0.99
TAC	NK	SLC36A1	-0.047	0.6	0.92
TAC	NK	SLC36A4	-0.015	0.83	0.97
TAC	NK	SLC37A1	0.027	0.76	0.96
TAC	NK	SLC37A3	0.0068	0.9	0.98
TAC	NK	SLC37A4	0.019	0.79	0.96
TAC	NK	SLC38A1	0.078	0.16	0.73
TAC	NK	SLC38A10	-0.049	0.34	0.83
TAC	NK	SLC38A2	0.087	0.25	0.79
TAC	NK	SLC38A5	0.017	0.84	0.97
TAC	NK	SLC38A6	0.023	0.83	0.97
TAC	NK	SLC38A7	-0.037	0.55	0.91
TAC	NK	SLC38A9	0.032	0.55	0.91
TAC	NK	SLC39A1	-0.093	0.085	0.66
TAC	NK	SLC39A10	0.086	0.23	0.78
TAC	NK	SLC39A11	0.024	0.69	0.94
TAC	NK	SLC39A13	-0.094	0.13	0.71
TAC	NK	SLC39A14	0.052	0.44	0.87
TAC	NK	SLC39A3	-0.15	0.0048	0.48
TAC	NK	SLC39A4	-0.21	0.047	0.62
TAC	NK	SLC39A6	-0.055	0.2	0.76
TAC	NK	SLC39A7	-0.11	0.36	0.84
TAC	NK	SLC39A8	-0.002	0.98	1
TAC	NK	SLC39A9	0.042	0.31	0.82
TAC	NK	SLC3A2	-0.0099	0.85	0.97
TAC	NK	SLC40A1	-0.55	0.34	0.83
TAC	NK	SLC41A1	-0.12	0.11	0.68
TAC	NK	SLC41A3	0.03	0.64	0.93
TAC	NK	SLC43A1	-0.066	0.3	0.82
TAC	NK	SLC43A2	-0.11	0.57	0.91
TAC	NK	SLC43A3	-0.13	0.3	0.81
TAC	NK	SLC44A1	0.11	0.28	0.8
TAC	NK	SLC44A2	-0.022	0.67	0.94
TAC	NK	SLC45A4	-0.12	0.19	0.75
TAC	NK	SLC46A1	0.041	0.84	0.97
TAC	NK	SLC46A2	-0.11	0.77	0.96
TAC	NK	SLC46A3	-0.014	0.75	0.96
TAC	NK	SLC47A1	-1.1	0.028	0.59
TAC	NK	SLC48A1	0.044	0.67	0.94
TAC	NK	SLC4A10	0.16	0.6	0.92
TAC	NK	SLC4A1AP	0.017	0.61	0.92
TAC	NK	SLC4A2	-0.1	0.15	0.72
TAC	NK	SLC4A4	0.0069	0.93	0.99
TAC	NK	SLC4A5	0.092	0.39	0.85
TAC	NK	SLC4A7	-0.016	0.84	0.97
TAC	NK	SLC4A8	0.06	0.58	0.92
TAC	NK	SLC50A1	0.013	0.8	0.96
TAC	NK	SLC52A2	-0.11	0.048	0.62
TAC	NK	SLC5A10	-0.14	0.54	0.9
TAC	NK	SLC5A3	-0.093	0.39	0.85
TAC	NK	SLC5A6	0.0043	0.94	0.99
TAC	NK	SLC6A16	-0.021	0.83	0.97
TAC	NK	SLC6A4	0.36	0.27	0.8
TAC	NK	SLC6A6	-0.17	0.11	0.69
TAC	NK	SLC7A1	0.0047	0.97	1
TAC	NK	SLC7A5	0.015	0.95	0.99
TAC	NK	SLC7A5P1	-0.1	0.48	0.89
TAC	NK	SLC7A5P2	-0.08	0.54	0.9
TAC	NK	SLC7A6	0.041	0.56	0.91
TAC	NK	SLC7A6OS	-0.048	0.33	0.83
TAC	NK	SLC7A7	0.86	0.03	0.59
TAC	NK	SLC8B1	-0.083	0.13	0.7
TAC	NK	SLC9A1	-0.19	0.015	0.55
TAC	NK	SLC9A3R1	-0.096	0.091	0.67
TAC	NK	SLC9A3R2	-0.7	0.0081	0.52
TAC	NK	SLC9A5	-0.03	0.86	0.98
TAC	NK	SLC9A6	-0.034	0.56	0.91
TAC	NK	SLC9A7	-0.0053	0.99	1
TAC	NK	SLC9A8	-0.034	0.51	0.9
TAC	NK	SLC9A9	-0.077	0.23	0.78
TAC	NK	SLC9B1	0.21	0.11	0.68
TAC	NK	SLC9B2	0.045	0.59	0.92
TAC	NK	SLCO3A1	0.012	0.83	0.97
TAC	NK	SLCO4A1	0.09	0.75	0.96
TAC	NK	SLCO4C1	0.0029	0.98	1
TAC	NK	SLF1	-0.011	0.87	0.98
TAC	NK	SLF2	0.081	0.093	0.67
TAC	NK	SLFN11	0.014	0.9	0.98
TAC	NK	SLFN12	0.082	0.31	0.82
TAC	NK	SLFN12L	-0.041	0.57	0.91
TAC	NK	SLFN13	0.16	0.026	0.59
TAC	NK	SLFN5	0.17	0.037	0.61
TAC	NK	SLIRP	-0.029	0.66	0.94
TAC	NK	SLIT3	-0.013	0.98	1
TAC	NK	SLITRK5	0.025	0.95	0.99
TAC	NK	SLK	0.04	0.32	0.83
TAC	NK	SLMAP	0.093	0.019	0.57
TAC	NK	SLMO2	0.085	0.15	0.72
TAC	NK	SLTM	0.041	0.18	0.74
TAC	NK	SLU7	0.019	0.56	0.91
TAC	NK	SLX4	-0.21	0.039	0.61
TAC	NK	SLX4IP	-0.07	0.39	0.85
TAC	NK	SMA4	-0.13	0.32	0.83
TAC	NK	SMAD1	0.88	0.021	0.58
TAC	NK	SMAD2	0.022	0.54	0.9
TAC	NK	SMAD3	0.0002	1	1
TAC	NK	SMAD4	0.054	0.13	0.7
TAC	NK	SMAD5	0.096	0.054	0.63
TAC	NK	SMAD7	-0.12	0.17	0.74
TAC	NK	SMAD9	0.32	0.035	0.61
TAC	NK	SMAGP	-0.027	0.81	0.97
TAC	NK	SMAP1	-0.015	0.73	0.95
TAC	NK	SMAP2	0.14	0.23	0.78
TAC	NK	SMARCA2	-0.0054	0.91	0.98
TAC	NK	SMARCA4	-0.094	0.019	0.57
TAC	NK	SMARCA5	0.062	0.06	0.64
TAC	NK	SMARCA5-AS1	-0.18	0.42	0.86
TAC	NK	SMARCAD1	0.087	0.047	0.62
TAC	NK	SMARCAL1	-0.069	0.15	0.72
TAC	NK	SMARCB1	-0.029	0.6	0.92
TAC	NK	SMARCC1	0.024	0.49	0.89
TAC	NK	SMARCC2	-0.023	0.49	0.89
TAC	NK	SMARCD1	0.055	0.33	0.83
TAC	NK	SMARCD2	-0.069	0.032	0.6
TAC	NK	SMARCD3	-0.15	0.54	0.91
TAC	NK	SMARCE1	0.054	0.21	0.76
TAC	NK	SMC1A	0.012	0.8	0.96
TAC	NK	SMC1B	0.44	0.09	0.67
TAC	NK	SMC2	0.053	0.45	0.88
TAC	NK	SMC3	0.041	0.26	0.79
TAC	NK	SMC4	-0.0052	0.95	0.99
TAC	NK	SMC5	0.038	0.26	0.79
TAC	NK	SMC6	0.013	0.79	0.96
TAC	NK	SMCHD1	0.054	0.4	0.86
TAC	NK	SMCO4	0.13	0.48	0.89
TAC	NK	SMCR8	0.069	0.57	0.91
TAC	NK	SMDT1	-0.064	0.19	0.75
TAC	NK	SMG1	-0.031	0.62	0.93
TAC	NK	SMG1P1	0.022	0.88	0.98
TAC	NK	SMG1P2	0.037	0.62	0.93
TAC	NK	SMG1P3	0.025	0.87	0.98
TAC	NK	SMG1P5	0.0067	0.96	0.99
TAC	NK	SMG1P7	0.27	0.11	0.68
TAC	NK	SMG5	-0.09	0.12	0.7
TAC	NK	SMG6	-0.089	0.28	0.8
TAC	NK	SMG7	0.051	0.32	0.82
TAC	NK	SMG8	0.011	0.82	0.97
TAC	NK	SMG9	-0.099	0.13	0.7
TAC	NK	SMIM10	-0.15	0.6	0.92
TAC	NK	SMIM10L1	0.056	0.48	0.89
TAC	NK	SMIM12	-0.081	0.046	0.62
TAC	NK	SMIM13	-0.016	0.81	0.97
TAC	NK	SMIM14	0.038	0.56	0.91
TAC	NK	SMIM15	0.068	0.16	0.73
TAC	NK	SMIM18	-0.24	0.37	0.85
TAC	NK	SMIM19	0.046	0.43	0.87
TAC	NK	SMIM20	-0.11	0.16	0.73
TAC	NK	SMIM3	-0.032	0.8	0.96
TAC	NK	SMIM4	0.11	0.29	0.81
TAC	NK	SMIM7	-0.0047	0.89	0.98
TAC	NK	SMIM8	-0.039	0.6	0.92
TAC	NK	SMKR1	-0.032	0.72	0.95
TAC	NK	SMNDC1	0.078	0.11	0.68
TAC	NK	SMPD1	-0.024	0.71	0.95
TAC	NK	SMPD2	-0.036	0.65	0.93
TAC	NK	SMPD3	-0.19	0.38	0.85
TAC	NK	SMPD4	0.016	0.7	0.94
TAC	NK	SMPDL3B	0.11	0.71	0.95
TAC	NK	SMS	0.022	0.75	0.96
TAC	NK	SMTN	-0.054	0.78	0.96
TAC	NK	SMTNL1	0.091	0.5	0.89
TAC	NK	SMU1	0.062	0.17	0.74
TAC	NK	SMUG1	-0.083	0.09	0.67
TAC	NK	SMURF1	0.0068	0.94	0.99
TAC	NK	SMURF2	0.097	0.044	0.62
TAC	NK	SMYD2	0.049	0.26	0.79
TAC	NK	SMYD3	-0.065	0.22	0.77
TAC	NK	SMYD4	0.027	0.71	0.95
TAC	NK	SMYD5	-0.084	0.25	0.79
TAC	NK	SNAI3	-0.031	0.85	0.97
TAC	NK	SNAI3-AS1	0.054	0.64	0.93
TAC	NK	SNAP23	0.001	0.97	1
TAC	NK	SNAP29	0.15	0.025	0.59
TAC	NK	SNAP47	-0.1	0.087	0.66
TAC	NK	SNAPC1	0.017	0.85	0.98
TAC	NK	SNAPC2	-0.084	0.2	0.75
TAC	NK	SNAPC3	0.16	0.0089	0.52
TAC	NK	SNAPC4	-0.13	0.15	0.72
TAC	NK	SNAPC5	0.042	0.42	0.86
TAC	NK	SNAPIN	-0.045	0.27	0.8
TAC	NK	SNCA	-0.11	0.75	0.96
TAC	NK	SND1	0.015	0.75	0.96
TAC	NK	SND1-IT1	-0.056	0.79	0.96
TAC	NK	SNED1	0.0059	0.98	1
TAC	NK	SNF8	-0.023	0.61	0.92
TAC	NK	SNHG1	-0.017	0.85	0.97
TAC	NK	SNHG10	-0.028	0.69	0.94
TAC	NK	SNHG11	-0.068	0.31	0.82
TAC	NK	SNHG12	0.023	0.84	0.97
TAC	NK	SNHG15	-0.038	0.48	0.89
TAC	NK	SNHG16	0.0061	0.94	0.99
TAC	NK	SNHG17	-0.05	0.54	0.9
TAC	NK	SNHG20	-0.077	0.36	0.84
TAC	NK	SNHG21	0.096	0.33	0.83
TAC	NK	SNHG3	-0.099	0.17	0.74
TAC	NK	SNHG5	-0.022	0.89	0.98
TAC	NK	SNHG6	-0.13	0.14	0.72
TAC	NK	SNHG7	0.075	0.53	0.9
TAC	NK	SNHG8	-0.057	0.56	0.91
TAC	NK	SNHG9	-0.011	0.94	0.99
TAC	NK	SNIP1	-0.013	0.8	0.96
TAC	NK	SNN	-0.39	0.17	0.74
TAC	NK	SNORA12	0.019	0.94	0.99
TAC	NK	SNORA27	0.05	0.77	0.96
TAC	NK	SNORA28	0.1	0.51	0.9
TAC	NK	SNORA32	-0.038	0.86	0.98
TAC	NK	SNORA48	0.16	0.18	0.74
TAC	NK	SNORA5C	0.13	0.34	0.83
TAC	NK	SNORA62	0.075	0.73	0.95
TAC	NK	SNORA70	-0.14	0.14	0.72
TAC	NK	SNORA70G	-0.069	0.58	0.92
TAC	NK	SNORA71D	-0.32	0.15	0.73
TAC	NK	SNORA8	0.031	0.85	0.98
TAC	NK	SNORA80B	-0.19	0.37	0.84
TAC	NK	SNORA9	0.042	0.72	0.95
TAC	NK	SNORD10	-0.11	0.42	0.86
TAC	NK	SNORD102	-0.13	0.44	0.87
TAC	NK	SNORD110	0.11	0.4	0.86
TAC	NK	SNORD12C	-0.089	0.61	0.92
TAC	NK	SNORD13	0.062	0.77	0.96
TAC	NK	SNORD14A	-0.074	0.65	0.94
TAC	NK	SNORD14B	-0.073	0.57	0.91
TAC	NK	SNORD35B	-0.2	0.18	0.74
TAC	NK	SNORD3A	0.17	0.48	0.89
TAC	NK	SNORD45A	0.028	0.85	0.98
TAC	NK	SNORD59A	0.053	0.86	0.98
TAC	NK	SNORD63	-0.16	0.35	0.84
TAC	NK	SNORD80	-0.0056	0.97	1
TAC	NK	SNORD89	0.14	0.4	0.86
TAC	NK	SNORD94	-0.00052	1	1
TAC	NK	SNORD96A	0.011	0.95	0.99
TAC	NK	SNPH	-0.16	0.4	0.86
TAC	NK	SNRK	0.04	0.52	0.9
TAC	NK	SNRNP200	-0.0015	0.98	1
TAC	NK	SNRNP25	-0.091	0.35	0.84
TAC	NK	SNRNP27	0.067	0.17	0.74
TAC	NK	SNRNP35	-0.029	0.51	0.9
TAC	NK	SNRNP40	-0.0046	0.9	0.98
TAC	NK	SNRNP48	-0.018	0.8	0.96
TAC	NK	SNRNP70	-0.061	0.14	0.71
TAC	NK	SNRPA	-0.058	0.34	0.83
TAC	NK	SNRPA1	0.064	0.072	0.65
TAC	NK	SNRPB	-0.035	0.5	0.89
TAC	NK	SNRPB2	0.026	0.64	0.93
TAC	NK	SNRPC	-0.0088	0.86	0.98
TAC	NK	SNRPD1	-0.02	0.74	0.95
TAC	NK	SNRPD2	-0.028	0.57	0.91
TAC	NK	SNRPD3	-0.015	0.67	0.94
TAC	NK	SNRPE	0.085	0.18	0.74
TAC	NK	SNRPF	-0.019	0.79	0.96
TAC	NK	SNRPG	-0.026	0.69	0.94
TAC	NK	SNTA1	-0.19	0.15	0.72
TAC	NK	SNTB1	0.068	0.18	0.74
TAC	NK	SNTB2	0.0067	0.92	0.99
TAC	NK	SNU13	-0.045	0.23	0.78
TAC	NK	SNUPN	-0.011	0.8	0.96
TAC	NK	SNW1	0.0029	0.94	0.99
TAC	NK	SNX1	0.019	0.5	0.89
TAC	NK	SNX10	0.042	0.68	0.94
TAC	NK	SNX11	-0.018	0.7	0.94
TAC	NK	SNX12	-0.24	0.035	0.61
TAC	NK	SNX13	0.043	0.4	0.86
TAC	NK	SNX14	0.08	0.051	0.63
TAC	NK	SNX16	0.088	0.45	0.88
TAC	NK	SNX17	-0.013	0.71	0.95
TAC	NK	SNX18	-0.14	0.18	0.74
TAC	NK	SNX19	0.038	0.55	0.91
TAC	NK	SNX2	0.044	0.42	0.87
TAC	NK	SNX20	-0.14	0.0077	0.52
TAC	NK	SNX21	-0.033	0.74	0.96
TAC	NK	SNX22	-0.05	0.82	0.97
TAC	NK	SNX24	-0.17	0.22	0.77
TAC	NK	SNX25	0.051	0.36	0.84
TAC	NK	SNX27	0.023	0.72	0.95
TAC	NK	SNX29	-0.0058	0.95	0.99
TAC	NK	SNX29P2	-0.13	0.31	0.82
TAC	NK	SNX3	0.032	0.42	0.86
TAC	NK	SNX30	-0.11	0.55	0.91
TAC	NK	SNX32	0.47	0.087	0.66
TAC	NK	SNX33	-0.34	0.054	0.63
TAC	NK	SNX4	0.074	0.096	0.67
TAC	NK	SNX5	-0.019	0.63	0.93
TAC	NK	SNX6	0.064	0.078	0.65
TAC	NK	SNX7	1	0.11	0.68
TAC	NK	SNX8	-0.17	0.14	0.71
TAC	NK	SNX9	0.048	0.74	0.96
TAC	NK	SOAT1	0.018	0.77	0.96
TAC	NK	SOCS1	0.22	0.42	0.86
TAC	NK	SOCS2	0.1	0.18	0.74
TAC	NK	SOCS2-AS1	-0.12	0.36	0.84
TAC	NK	SOCS3	-0.61	0.021	0.58
TAC	NK	SOCS4	0.17	0.014	0.55
TAC	NK	SOCS5	0.085	0.3	0.82
TAC	NK	SOCS6	0.37	0.028	0.59
TAC	NK	SOCS7	0.018	0.89	0.98
TAC	NK	SOD1	-0.06	0.17	0.74
TAC	NK	SOD2	0.017	0.84	0.97
TAC	NK	SOGA1	-0.016	0.95	0.99
TAC	NK	SON	0.028	0.46	0.88
TAC	NK	SORBS1	0.058	0.77	0.96
TAC	NK	SORBS2	-0.02	0.97	1
TAC	NK	SORBS3	-0.075	0.71	0.95
TAC	NK	SORCS2	-0.19	0.52	0.9
TAC	NK	SORD	-0.0059	0.96	1
TAC	NK	SORL1	0.1	0.39	0.85
TAC	NK	SORT1	-0.32	0.26	0.79
TAC	NK	SOS1	-0.0097	0.88	0.98
TAC	NK	SOS2	0.027	0.64	0.93
TAC	NK	SOX12	-0.023	0.89	0.98
TAC	NK	SOX13	-0.11	0.34	0.83
TAC	NK	SOX4	0.017	0.94	0.99
TAC	NK	SP1	-0.041	0.62	0.93
TAC	NK	SP100	0.09	0.17	0.74
TAC	NK	SP110	0.055	0.42	0.87
TAC	NK	SP140	0.017	0.76	0.96
TAC	NK	SP140L	0.028	0.47	0.89
TAC	NK	SP2	-0.044	0.39	0.85
TAC	NK	SP2-AS1	0.14	0.57	0.91
TAC	NK	SP3	0.084	0.027	0.59
TAC	NK	SP4	0.008	0.9	0.98
TAC	NK	SPAG1	-0.25	0.024	0.59
TAC	NK	SPAG16	0.077	0.46	0.88
TAC	NK	SPAG5	0.1	0.54	0.91
TAC	NK	SPAG5-AS1	-0.011	0.96	1
TAC	NK	SPAG6	0.32	0.47	0.89
TAC	NK	SPAG7	-0.0033	0.94	0.99
TAC	NK	SPAG8	-0.014	0.92	0.99
TAC	NK	SPAG9	0.028	0.56	0.91
TAC	NK	SPAST	0.071	0.14	0.72
TAC	NK	SPATA1	0.2	0.057	0.64
TAC	NK	SPATA13	-0.035	0.41	0.86
TAC	NK	SPATA13-AS1	-0.039	0.85	0.97
TAC	NK	SPATA2	0.035	0.55	0.91
TAC	NK	SPATA20	-0.17	0.028	0.59
TAC	NK	SPATA21	0.4	0.094	0.67
TAC	NK	SPATA22	0.13	0.81	0.97
TAC	NK	SPATA24	-0.11	0.46	0.88
TAC	NK	SPATA2L	-0.068	0.38	0.85
TAC	NK	SPATA33	-0.075	0.44	0.87
TAC	NK	SPATA41	-0.15	0.48	0.89
TAC	NK	SPATA5	-0.021	0.8	0.96
TAC	NK	SPATA5L1	0.046	0.4	0.86
TAC	NK	SPATA6	0.023	0.94	0.99
TAC	NK	SPATA6L	-0.23	0.25	0.79
TAC	NK	SPATA7	0.069	0.51	0.9
TAC	NK	SPATA9	0.24	0.22	0.77
TAC	NK	SPATC1L	-0.11	0.25	0.78
TAC	NK	SPATS2	0.12	0.21	0.76
TAC	NK	SPATS2L	0.082	0.71	0.95
TAC	NK	SPC25	0.19	0.55	0.91
TAC	NK	SPCS1	0.065	0.19	0.75
TAC	NK	SPCS2	0.095	0.064	0.64
TAC	NK	SPCS3	0.088	0.1	0.68
TAC	NK	SPDL1	0.064	0.35	0.84
TAC	NK	SPDYE1	-0.062	0.62	0.93
TAC	NK	SPDYE3	0.029	0.75	0.96
TAC	NK	SPDYE5	0.042	0.77	0.96
TAC	NK	SPDYE6	-0.12	0.6	0.92
TAC	NK	SPECC1	0.073	0.62	0.93
TAC	NK	SPECC1L	-0.063	0.51	0.9
TAC	NK	SPEF2	0.22	0.27	0.8
TAC	NK	SPEN	-0.015	0.7	0.94
TAC	NK	SPG11	0.045	0.45	0.88
TAC	NK	SPG20	0.14	0.13	0.7
TAC	NK	SPG21	-0.022	0.57	0.91
TAC	NK	SPG7	0.014	0.77	0.96
TAC	NK	SPHK1	-0.19	0.19	0.75
TAC	NK	SPHK2	-0.078	0.17	0.74
TAC	NK	SPI1	-1.4	0.032	0.6
TAC	NK	SPICE1	0.038	0.59	0.92
TAC	NK	SPIDR	0.023	0.57	0.91
TAC	NK	SPIN1	-0.041	0.5	0.89
TAC	NK	SPIN2B	0.04	0.6	0.92
TAC	NK	SPIN3	0.086	0.59	0.92
TAC	NK	SPIN4	0.011	0.88	0.98
TAC	NK	SPINK2	-0.45	0.22	0.77
TAC	NK	SPINT2	-1	0.037	0.61
TAC	NK	SPIRE1	-0.16	0.3	0.82
TAC	NK	SPIRE2	0.29	0.13	0.7
TAC	NK	SPN	-0.096	0.14	0.71
TAC	NK	SPNS1	-0.069	0.18	0.74
TAC	NK	SPNS3	-0.48	0.006	0.52
TAC	NK	SPOCK2	-0.18	0.28	0.8
TAC	NK	SPON1	-0.013	0.96	0.99
TAC	NK	SPON2	0.015	0.92	0.99
TAC	NK	SPOP	-0.0094	0.77	0.96
TAC	NK	SPOPL	0.063	0.47	0.89
TAC	NK	SPPL2A	0.055	0.26	0.79
TAC	NK	SPPL2B	-0.17	0.0078	0.52
TAC	NK	SPPL3	-0.033	0.43	0.87
TAC	NK	SPR	-0.24	0.34	0.83
TAC	NK	SPRED1	-0.097	0.77	0.96
TAC	NK	SPRED2	0.039	0.81	0.97
TAC	NK	SPRN	-0.036	0.85	0.98
TAC	NK	SPRTN	0.039	0.38	0.85
TAC	NK	SPRY1	0.13	0.61	0.92
TAC	NK	SPRY2	0.071	0.75	0.96
TAC	NK	SPRYD3	-0.11	0.04	0.61
TAC	NK	SPRYD4	-0.012	0.9	0.98
TAC	NK	SPRYD7	0.034	0.56	0.91
TAC	NK	SPSB1	-0.33	0.24	0.78
TAC	NK	SPSB2	-0.22	0.24	0.78
TAC	NK	SPSB3	-0.11	0.06	0.64
TAC	NK	SPTAN1	-0.037	0.72	0.95
TAC	NK	SPTB	0.086	0.5	0.89
TAC	NK	SPTBN1	-0.089	0.55	0.91
TAC	NK	SPTBN5	-0.55	0.033	0.61
TAC	NK	SPTLC1	0.081	0.027	0.59
TAC	NK	SPTLC2	0.055	0.47	0.89
TAC	NK	SPTLC3	0.31	0.25	0.79
TAC	NK	SPTSSA	0.033	0.63	0.93
TAC	NK	SPTSSB	0.17	0.52	0.9
TAC	NK	SPTY2D1	-0.013	0.81	0.97
TAC	NK	SQLE	0.015	0.9	0.98
TAC	NK	SQRDL	-0.042	0.47	0.89
TAC	NK	SQSTM1	-0.075	0.025	0.59
TAC	NK	SRA1	-0.013	0.81	0.97
TAC	NK	SRBD1	0.073	0.15	0.72
TAC	NK	SRC	-0.43	0.22	0.77
TAC	NK	SRCAP	-0.083	0.31	0.82
TAC	NK	SRD5A1	-0.12	0.13	0.7
TAC	NK	SRD5A3	-0.094	0.24	0.78
TAC	NK	SREBF1	-0.26	0.0046	0.47
TAC	NK	SREBF2	-0.0061	0.94	0.99
TAC	NK	SREK1	0.012	0.68	0.94
TAC	NK	SREK1IP1	0.074	0.16	0.73
TAC	NK	SRF	-0.13	0.033	0.6
TAC	NK	SRFBP1	-0.074	0.19	0.75
TAC	NK	SRGAP2	-0.043	0.67	0.94
TAC	NK	SRGAP2B	0.062	0.72	0.95
TAC	NK	SRGAP2C	0.0036	0.98	1
TAC	NK	SRGAP3	-0.38	0.21	0.76
TAC	NK	SRGN	0.074	0.25	0.79
TAC	NK	SRI	-0.064	0.18	0.74
TAC	NK	SRM	0.024	0.74	0.96
TAC	NK	SRP14	-0.032	0.4	0.86
TAC	NK	SRP14-AS1	-0.26	0.061	0.64
TAC	NK	SRP19	0.029	0.42	0.86
TAC	NK	SRP54	0.066	0.093	0.67
TAC	NK	SRP68	0.0074	0.81	0.97
TAC	NK	SRP72	0.06	0.11	0.68
TAC	NK	SRP9	0.071	0.17	0.74
TAC	NK	SRPK1	0.064	0.2	0.76
TAC	NK	SRPK2	0.041	0.33	0.83
TAC	NK	SRPR	0.034	0.33	0.83
TAC	NK	SRPRB	0.018	0.7	0.94
TAC	NK	SRR	0.046	0.64	0.93
TAC	NK	SRRD	-0.02	0.66	0.94
TAC	NK	SRRM1	0.027	0.41	0.86
TAC	NK	SRRM2	-0.032	0.65	0.93
TAC	NK	SRRM5	-0.0015	0.99	1
TAC	NK	SRRT	-0.075	0.086	0.66
TAC	NK	SRSF1	0.08	0.014	0.55
TAC	NK	SRSF10	0.092	0.0068	0.52
TAC	NK	SRSF11	0.045	0.12	0.7
TAC	NK	SRSF12	0.26	0.14	0.71
TAC	NK	SRSF2	0.0048	0.89	0.98
TAC	NK	SRSF3	0.044	0.17	0.74
TAC	NK	SRSF4	-0.056	0.071	0.65
TAC	NK	SRSF5	0.0057	0.89	0.98
TAC	NK	SRSF6	0.11	0.024	0.59
TAC	NK	SRSF7	0.015	0.7	0.94
TAC	NK	SRSF8	-0.038	0.3	0.82
TAC	NK	SRSF9	-0.073	0.14	0.71
TAC	NK	SRXN1	-0.17	0.037	0.61
TAC	NK	SS18	0.018	0.6	0.92
TAC	NK	SS18L1	-0.16	0.11	0.68
TAC	NK	SS18L2	-0.022	0.65	0.93
TAC	NK	SSB	0.11	0.021	0.58
TAC	NK	SSBP1	-0.028	0.53	0.9
TAC	NK	SSBP2	0.066	0.68	0.94
TAC	NK	SSBP3	-0.059	0.61	0.92
TAC	NK	SSBP3-AS1	0.018	0.91	0.98
TAC	NK	SSBP4	-0.19	0.02	0.57
TAC	NK	SSFA2	0.05	0.51	0.9
TAC	NK	SSH1	-0.014	0.85	0.97
TAC	NK	SSH2	0.09	0.32	0.83
TAC	NK	SSH3	-0.058	0.38	0.85
TAC	NK	SSNA1	-0.11	0.047	0.62
TAC	NK	SSR1	0.075	0.05	0.62
TAC	NK	SSR2	-0.015	0.71	0.95
TAC	NK	SSR3	0.13	0.0092	0.52
TAC	NK	SSR4	0.049	0.42	0.87
TAC	NK	SSRP1	-0.042	0.34	0.83
TAC	NK	SSSCA1	-0.086	0.16	0.73
TAC	NK	SSSCA1-AS1	-0.098	0.48	0.89
TAC	NK	SSU72	-0.14	0.0019	0.45
TAC	NK	SSX2IP	0.14	0.048	0.62
TAC	NK	ST13	0.042	0.24	0.78
TAC	NK	ST14	-1.1	0.17	0.74
TAC	NK	ST20	-0.012	0.95	0.99
TAC	NK	ST20-AS1	-0.031	0.82	0.97
TAC	NK	ST3GAL1	0.063	0.29	0.81
TAC	NK	ST3GAL2	-0.086	0.14	0.72
TAC	NK	ST3GAL3	-0.0089	0.91	0.98
TAC	NK	ST3GAL4	-0.046	0.55	0.91
TAC	NK	ST3GAL4-AS1	0.022	0.79	0.96
TAC	NK	ST3GAL5	0.018	0.77	0.96
TAC	NK	ST3GAL5-AS1	0.38	0.075	0.65
TAC	NK	ST5	0.095	0.83	0.97
TAC	NK	ST6GAL1	-0.064	0.38	0.85
TAC	NK	ST6GALNAC4	0.042	0.69	0.94
TAC	NK	ST6GALNAC6	-0.017	0.72	0.95
TAC	NK	ST7	0.038	0.67	0.94
TAC	NK	ST7L	0.085	0.24	0.78
TAC	NK	ST8SIA4	0.0045	0.95	0.99
TAC	NK	ST8SIA6	0.027	0.77	0.96
TAC	NK	STAC3	-0.2	0.46	0.88
TAC	NK	STAG1	0.038	0.5	0.89
TAC	NK	STAG2	0.18	0.00073	0.42
TAC	NK	STAG3	0.021	0.89	0.98
TAC	NK	STAG3L1	-0.022	0.86	0.98
TAC	NK	STAG3L2	-0.0068	0.92	0.99
TAC	NK	STAG3L3	-0.037	0.69	0.94
TAC	NK	STAG3L4	0.02	0.67	0.94
TAC	NK	STAG3L5P-PVRIG2P-PILRB	0.027	0.74	0.96
TAC	NK	STAM	0.089	0.17	0.74
TAC	NK	STAM2	0.048	0.56	0.91
TAC	NK	STAMBP	-0.024	0.52	0.9
TAC	NK	STAMBPL1	-0.04	0.64	0.93
TAC	NK	STAP1	0.19	0.28	0.8
TAC	NK	STAP2	0.14	0.48	0.89
TAC	NK	STARD10	-0.13	0.43	0.87
TAC	NK	STARD3	-0.031	0.45	0.88
TAC	NK	STARD3NL	-0.015	0.79	0.96
TAC	NK	STARD4	0.17	0.028	0.59
TAC	NK	STARD4-AS1	0.14	0.45	0.88
TAC	NK	STARD5	-0.01	0.92	0.99
TAC	NK	STARD7	0.0082	0.8	0.96
TAC	NK	STARD7-AS1	0.052	0.62	0.93
TAC	NK	STARD9	-0.11	0.33	0.83
TAC	NK	STAT1	0.097	0.49	0.89
TAC	NK	STAT2	0.11	0.2	0.76
TAC	NK	STAT3	-0.084	0.045	0.62
TAC	NK	STAT4	0.11	0.047	0.62
TAC	NK	STAT5A	-0.098	0.087	0.66
TAC	NK	STAT5B	-0.095	0.19	0.75
TAC	NK	STAT6	-0.053	0.36	0.84
TAC	NK	STAU1	-0.015	0.62	0.93
TAC	NK	STAU2	0.054	0.21	0.76
TAC	NK	STBD1	-0.41	0.069	0.64
TAC	NK	STEAP3	-0.053	0.82	0.97
TAC	NK	STIL	0.25	0.24	0.78
TAC	NK	STIM1	-0.082	0.16	0.73
TAC	NK	STIM2	0.085	0.042	0.62
TAC	NK	STIP1	0.052	0.3	0.82
TAC	NK	STK10	-0.095	0.072	0.65
TAC	NK	STK11	-0.21	0.00046	0.42
TAC	NK	STK11IP	-0.039	0.44	0.87
TAC	NK	STK16	-0.095	0.15	0.72
TAC	NK	STK17A	0.081	0.15	0.72
TAC	NK	STK17B	0.0059	0.91	0.98
TAC	NK	STK19	-0.075	0.22	0.77
TAC	NK	STK24	-0.069	0.093	0.67
TAC	NK	STK25	-0.11	0.02	0.57
TAC	NK	STK26	0.078	0.16	0.73
TAC	NK	STK3	-0.079	0.5	0.9
TAC	NK	STK32C	-0.34	0.06	0.64
TAC	NK	STK35	-0.11	0.11	0.68
TAC	NK	STK36	-0.039	0.64	0.93
TAC	NK	STK38	0.044	0.4	0.86
TAC	NK	STK38L	0.036	0.58	0.92
TAC	NK	STK39	0.08	0.15	0.72
TAC	NK	STK4	-0.013	0.79	0.96
TAC	NK	STK40	-0.065	0.17	0.74
TAC	NK	STKLD1	-0.15	0.57	0.91
TAC	NK	STMN1	-0.049	0.77	0.96
TAC	NK	STMN3	-0.035	0.89	0.98
TAC	NK	STOM	0.0024	0.96	0.99
TAC	NK	STOML1	-0.0042	0.96	0.99
TAC	NK	STOML2	-0.0054	0.9	0.98
TAC	NK	STOX1	1.2	0.044	0.62
TAC	NK	STPG1	-0.55	0.059	0.64
TAC	NK	STRA13	-0.095	0.15	0.72
TAC	NK	STRADA	0.023	0.53	0.9
TAC	NK	STRADB	0.16	0.029	0.59
TAC	NK	STRAP	0.012	0.75	0.96
TAC	NK	STRBP	0.072	0.57	0.91
TAC	NK	STRIP1	-0.0021	0.95	0.99
TAC	NK	STRIP2	-0.046	0.79	0.96
TAC	NK	STRN	-0.037	0.47	0.89
TAC	NK	STRN3	0.061	0.53	0.9
TAC	NK	STRN4	-0.042	0.41	0.86
TAC	NK	STS	0.019	0.81	0.97
TAC	NK	STT3A	0.052	0.33	0.83
TAC	NK	STT3B	0.16	0.0014	0.44
TAC	NK	STUB1	-0.13	0.052	0.63
TAC	NK	STX10	-0.12	0.0095	0.53
TAC	NK	STX11	0.0017	0.98	1
TAC	NK	STX12	0.046	0.34	0.83
TAC	NK	STX16	0.078	0.21	0.76
TAC	NK	STX17	0.078	0.12	0.69
TAC	NK	STX18	0.046	0.24	0.78
TAC	NK	STX18-AS1	0.048	0.66	0.94
TAC	NK	STX1A	0.18	0.11	0.68
TAC	NK	STX2	-0.12	0.11	0.68
TAC	NK	STX3	-0.25	0.23	0.78
TAC	NK	STX4	-0.03	0.59	0.92
TAC	NK	STX5	-0.021	0.74	0.96
TAC	NK	STX6	0.034	0.47	0.89
TAC	NK	STX7	0.12	0.054	0.63
TAC	NK	STX8	-0.032	0.59	0.92
TAC	NK	STXBP1	-0.15	0.55	0.91
TAC	NK	STXBP2	-0.094	0.052	0.63
TAC	NK	STXBP3	0.06	0.15	0.72
TAC	NK	STXBP4	-0.052	0.67	0.94
TAC	NK	STXBP5	-0.033	0.59	0.92
TAC	NK	STXBP5-AS1	0.13	0.62	0.93
TAC	NK	STYK1	-0.16	0.5	0.89
TAC	NK	STYX	-0.016	0.78	0.96
TAC	NK	STYXL1	0.011	0.86	0.98
TAC	NK	SUB1	0.16	0.022	0.58
TAC	NK	SUCLA2	0.032	0.51	0.9
TAC	NK	SUCLG1	0.012	0.77	0.96
TAC	NK	SUCLG2	0.039	0.54	0.9
TAC	NK	SUCLG2-AS1	-0.12	0.54	0.9
TAC	NK	SUCO	0.056	0.16	0.73
TAC	NK	SUDS3	-0.007	0.9	0.98
TAC	NK	SUFU	-0.019	0.77	0.96
TAC	NK	SUGP1	-0.036	0.37	0.85
TAC	NK	SUGP2	0.044	0.58	0.92
TAC	NK	SUGT1	0.024	0.54	0.9
TAC	NK	SUGT1P3	0.0099	0.95	0.99
TAC	NK	SULF2	-1.6	0.014	0.55
TAC	NK	SULT1A1	0.11	0.46	0.88
TAC	NK	SULT1B1	0.3	0.078	0.65
TAC	NK	SUMF1	0.073	0.23	0.78
TAC	NK	SUMF2	-0.016	0.76	0.96
TAC	NK	SUMO1	0.027	0.53	0.9
TAC	NK	SUMO1P3	0.22	0.12	0.7
TAC	NK	SUMO2	-0.052	0.26	0.79
TAC	NK	SUMO3	-0.037	0.51	0.9
TAC	NK	SUMO4	0.029	0.9	0.98
TAC	NK	SUN1	0.1	0.1	0.67
TAC	NK	SUN2	-0.1	0.068	0.64
TAC	NK	SUOX	0.071	0.64	0.93
TAC	NK	SUPT16H	0.034	0.26	0.79
TAC	NK	SUPT20H	-0.013	0.66	0.94
TAC	NK	SUPT3H	-0.035	0.68	0.94
TAC	NK	SUPT4H1	-0.096	0.021	0.58
TAC	NK	SUPT5H	-0.029	0.44	0.87
TAC	NK	SUPT6H	-0.0021	0.98	1
TAC	NK	SUPT7L	0.028	0.51	0.9
TAC	NK	SUPV3L1	0.1	0.2	0.76
TAC	NK	SURF1	-0.013	0.8	0.96
TAC	NK	SURF2	-0.019	0.78	0.96
TAC	NK	SURF4	-0.0086	0.82	0.97
TAC	NK	SURF6	-0.039	0.47	0.89
TAC	NK	SUSD1	0.067	0.33	0.83
TAC	NK	SUSD3	-0.11	0.72	0.95
TAC	NK	SUSD6	-0.015	0.82	0.97
TAC	NK	SUV39H1	-0.025	0.63	0.93
TAC	NK	SUV39H2	0.12	0.23	0.78
TAC	NK	SUV420H1	0.079	0.054	0.63
TAC	NK	SUV420H2	-0.1	0.28	0.8
TAC	NK	SUZ12	0.04	0.36	0.84
TAC	NK	SUZ12P1	0.11	0.089	0.67
TAC	NK	SV2A	0.048	0.88	0.98
TAC	NK	SVBP	-0.086	0.31	0.82
TAC	NK	SVIL	-0.13	0.32	0.83
TAC	NK	SVIL-AS1	0.021	0.85	0.98
TAC	NK	SVIP	0.025	0.73	0.95
TAC	NK	SWAP70	0.053	0.64	0.93
TAC	NK	SWI5	-0.061	0.37	0.85
TAC	NK	SWSAP1	-0.13	0.058	0.64
TAC	NK	SWT1	0.081	0.39	0.85
TAC	NK	SYAP1	0.046	0.58	0.92
TAC	NK	SYCE1L	-0.23	0.19	0.75
TAC	NK	SYCE2	-0.15	0.44	0.87
TAC	NK	SYCP2	-0.12	0.55	0.91
TAC	NK	SYCP3	-0.34	0.092	0.67
TAC	NK	SYF2	0.088	0.085	0.66
TAC	NK	SYK	0.15	0.23	0.78
TAC	NK	SYMPK	-0.11	0.29	0.81
TAC	NK	SYNCRIP	0.041	0.26	0.79
TAC	NK	SYNE1	-0.12	0.14	0.71
TAC	NK	SYNE2	-0.043	0.53	0.9
TAC	NK	SYNE3	-0.15	0.34	0.83
TAC	NK	SYNE4	-0.21	0.15	0.72
TAC	NK	SYNGAP1	-0.039	0.77	0.96
TAC	NK	SYNGR1	-0.059	0.6	0.92
TAC	NK	SYNGR2	-0.15	0.03	0.59
TAC	NK	SYNGR3	-0.37	0.075	0.65
TAC	NK	SYNJ1	0.014	0.85	0.98
TAC	NK	SYNJ2	0.16	0.31	0.82
TAC	NK	SYNJ2BP	0.072	0.28	0.8
TAC	NK	SYNPO2	-0.032	0.87	0.98
TAC	NK	SYNRG	0.022	0.7	0.94
TAC	NK	SYPL1	-0.081	0.53	0.9
TAC	NK	SYS1	-0.07	0.15	0.72
TAC	NK	SYT11	-0.13	0.073	0.65
TAC	NK	SYTL1	-0.094	0.11	0.68
TAC	NK	SYTL2	0.16	0.11	0.69
TAC	NK	SYTL3	0.048	0.65	0.93
TAC	NK	SYVN1	0.024	0.78	0.96
TAC	NK	SZRD1	-0.073	0.089	0.67
TAC	NK	SZT2	-0.072	0.47	0.89
TAC	NK	TAB1	-0.00055	0.99	1
TAC	NK	TAB2	-0.043	0.62	0.93
TAC	NK	TAB3	-0.085	0.47	0.88
TAC	NK	TACC1	0.012	0.79	0.96
TAC	NK	TACC3	-0.088	0.49	0.89
TAC	NK	TACO1	-0.068	0.18	0.74
TAC	NK	TADA1	0.095	0.047	0.62
TAC	NK	TADA2A	0.076	0.15	0.72
TAC	NK	TADA2B	-0.053	0.2	0.76
TAC	NK	TADA3	-0.063	0.15	0.72
TAC	NK	TAF1	-0.14	0.16	0.73
TAC	NK	TAF10	-0.063	0.19	0.75
TAC	NK	TAF11	-0.015	0.71	0.95
TAC	NK	TAF12	-0.00043	0.99	1
TAC	NK	TAF13	-0.16	0.22	0.77
TAC	NK	TAF15	0.044	0.59	0.92
TAC	NK	TAF1A	0.029	0.66	0.94
TAC	NK	TAF1A-AS1	-0.091	0.66	0.94
TAC	NK	TAF1B	0.003	0.96	0.99
TAC	NK	TAF1C	-0.038	0.55	0.91
TAC	NK	TAF1D	0.027	0.64	0.93
TAC	NK	TAF2	0.063	0.093	0.67
TAC	NK	TAF3	-0.028	0.44	0.87
TAC	NK	TAF4	-0.0056	0.94	0.99
TAC	NK	TAF4B	0.25	0.28	0.8
TAC	NK	TAF5	0.065	0.28	0.8
TAC	NK	TAF5L	0.13	0.25	0.79
TAC	NK	TAF6	-0.031	0.5	0.89
TAC	NK	TAF6L	-0.076	0.22	0.77
TAC	NK	TAF7	0.0028	0.95	0.99
TAC	NK	TAF8	-0.023	0.61	0.92
TAC	NK	TAF9	-0.0082	0.87	0.98
TAC	NK	TAF9B	0.044	0.58	0.92
TAC	NK	TAGAP	0.11	0.094	0.67
TAC	NK	TAGLN	-0.13	0.49	0.89
TAC	NK	TAGLN2	-0.046	0.57	0.91
TAC	NK	TALDO1	-0.082	0.2	0.76
TAC	NK	TAMM41	0.03	0.66	0.94
TAC	NK	TANC1	0.32	0.34	0.83
TAC	NK	TANC2	0.035	0.79	0.96
TAC	NK	TANGO2	-0.08	0.068	0.64
TAC	NK	TANGO6	-0.019	0.75	0.96
TAC	NK	TANK	-0.05	0.46	0.88
TAC	NK	TAOK1	-0.021	0.74	0.96
TAC	NK	TAOK2	-0.062	0.53	0.9
TAC	NK	TAOK3	0.031	0.29	0.81
TAC	NK	TAP1	-0.011	0.84	0.97
TAC	NK	TAP2	0.04	0.75	0.96
TAC	NK	TAPBP	-0.038	0.31	0.82
TAC	NK	TAPBPL	-0.023	0.72	0.95
TAC	NK	TAPT1	0.15	0.0068	0.52
TAC	NK	TAPT1-AS1	-0.087	0.59	0.92
TAC	NK	TARBP1	0.11	0.073	0.65
TAC	NK	TARBP2	-0.066	0.16	0.73
TAC	NK	TARDBP	0.071	0.023	0.59
TAC	NK	TARP	-0.075	0.42	0.87
TAC	NK	TARS	0.077	0.055	0.63
TAC	NK	TARS2	-0.052	0.24	0.78
TAC	NK	TARSL2	0.12	0.097	0.67
TAC	NK	TAS2R5	0.21	0.46	0.88
TAC	NK	TASP1	0.084	0.1	0.68
TAC	NK	TATDN1	0.024	0.63	0.93
TAC	NK	TATDN2	0.0084	0.91	0.98
TAC	NK	TATDN3	-0.023	0.75	0.96
TAC	NK	TAX1BP1	0.05	0.23	0.78
TAC	NK	TAZ	-0.076	0.042	0.62
TAC	NK	TBC1D1	0.034	0.56	0.91
TAC	NK	TBC1D10A	-0.064	0.26	0.79
TAC	NK	TBC1D10B	-0.074	0.22	0.77
TAC	NK	TBC1D10C	-0.11	0.032	0.6
TAC	NK	TBC1D12	0.38	0.31	0.82
TAC	NK	TBC1D13	0.0067	0.87	0.98
TAC	NK	TBC1D14	-0.05	0.49	0.89
TAC	NK	TBC1D15	0.089	0.05	0.63
TAC	NK	TBC1D16	-0.096	0.75	0.96
TAC	NK	TBC1D17	-0.085	0.17	0.74
TAC	NK	TBC1D19	0.098	0.15	0.73
TAC	NK	TBC1D2	-0.14	0.21	0.76
TAC	NK	TBC1D20	0.02	0.64	0.93
TAC	NK	TBC1D22A	-0.063	0.17	0.74
TAC	NK	TBC1D22A-AS1	-0.17	0.47	0.88
TAC	NK	TBC1D22B	0.04	0.44	0.87
TAC	NK	TBC1D23	0.056	0.15	0.73
TAC	NK	TBC1D24	-0.12	0.26	0.79
TAC	NK	TBC1D25	-0.066	0.19	0.75
TAC	NK	TBC1D2B	-0.074	0.53	0.9
TAC	NK	TBC1D30	-0.015	0.95	0.99
TAC	NK	TBC1D31	0.026	0.7	0.94
TAC	NK	TBC1D32	0.067	0.56	0.91
TAC	NK	TBC1D4	0.18	0.45	0.88
TAC	NK	TBC1D5	-0.012	0.84	0.97
TAC	NK	TBC1D7	-0.0016	0.98	1
TAC	NK	TBC1D8	0.028	0.88	0.98
TAC	NK	TBC1D9B	-0.05	0.28	0.8
TAC	NK	TBCA	0.017	0.75	0.96
TAC	NK	TBCB	-0.1	0.061	0.64
TAC	NK	TBCC	-0.011	0.81	0.97
TAC	NK	TBCCD1	-0.037	0.35	0.84
TAC	NK	TBCD	-0.018	0.74	0.95
TAC	NK	TBCE	0.059	0.28	0.8
TAC	NK	TBCEL	0.05	0.48	0.89
TAC	NK	TBCK	0.023	0.74	0.95
TAC	NK	TBK1	0.041	0.33	0.83
TAC	NK	TBKBP1	-0.36	0.0016	0.44
TAC	NK	TBL1X	-0.014	0.81	0.97
TAC	NK	TBL1XR1	0.019	0.76	0.96
TAC	NK	TBL2	0.05	0.26	0.79
TAC	NK	TBL3	-0.12	0.019	0.57
TAC	NK	TBP	0.027	0.42	0.87
TAC	NK	TBPL1	0.078	0.091	0.67
TAC	NK	TBRG1	0.044	0.18	0.74
TAC	NK	TBRG4	-0.00086	0.98	1
TAC	NK	TBX1	-0.053	0.79	0.96
TAC	NK	TBX19	0.035	0.72	0.95
TAC	NK	TBX21	-0.06	0.25	0.79
TAC	NK	TBXA2R	-0.18	0.34	0.83
TAC	NK	TBXAS1	-0.091	0.51	0.9
TAC	NK	TC2N	-0.14	0.28	0.8
TAC	NK	TCAF1	0.049	0.42	0.87
TAC	NK	TCAF2	0.068	0.52	0.9
TAC	NK	TCAIM	0.057	0.35	0.84
TAC	NK	TCEA1	0.039	0.4	0.86
TAC	NK	TCEA2	-0.093	0.17	0.74
TAC	NK	TCEA3	-0.29	0.51	0.9
TAC	NK	TCEAL1	0.068	0.52	0.9
TAC	NK	TCEAL3	-0.06	0.65	0.93
TAC	NK	TCEAL4	0.038	0.86	0.98
TAC	NK	TCEAL8	0.1	0.17	0.74
TAC	NK	TCEANC	0.019	0.78	0.96
TAC	NK	TCEANC2	0.0086	0.87	0.98
TAC	NK	TCEB1	0.016	0.76	0.96
TAC	NK	TCEB2	-0.11	0.11	0.68
TAC	NK	TCEB3	-0.013	0.67	0.94
TAC	NK	TCEB3-AS1	0.091	0.5	0.89
TAC	NK	TCERG1	0.017	0.57	0.91
TAC	NK	TCF12	0.085	0.029	0.59
TAC	NK	TCF19	0.068	0.46	0.88
TAC	NK	TCF20	-0.19	0.092	0.67
TAC	NK	TCF25	-0.2	0.047	0.62
TAC	NK	TCF3	0.0049	0.95	0.99
TAC	NK	TCF4	0.23	0.21	0.76
TAC	NK	TCF7	-0.14	0.48	0.89
TAC	NK	TCF7L1	-0.082	0.74	0.95
TAC	NK	TCF7L2	-0.22	0.38	0.85
TAC	NK	TCFL5	-0.21	0.067	0.64
TAC	NK	TCHP	0.03	0.63	0.93
TAC	NK	TCIRG1	0.00087	0.99	1
TAC	NK	TCL6	0.36	0.5	0.89
TAC	NK	TCN2	-0.24	0.5	0.89
TAC	NK	TCOF1	-0.027	0.59	0.92
TAC	NK	TCP1	0.057	0.082	0.66
TAC	NK	TCP10L	0.063	0.8	0.96
TAC	NK	TCP11L1	-0.14	0.044	0.62
TAC	NK	TCP11L2	-0.025	0.8	0.96
TAC	NK	TCTA	-0.016	0.77	0.96
TAC	NK	TCTEX1D2	-0.22	0.074	0.65
TAC	NK	TCTN1	0.11	0.38	0.85
TAC	NK	TCTN2	0.0068	0.97	1
TAC	NK	TCTN3	0.038	0.43	0.87
TAC	NK	TDG	0.073	0.12	0.69
TAC	NK	TDP1	0.032	0.45	0.88
TAC	NK	TDP2	0.028	0.48	0.89
TAC	NK	TDRD3	0.12	0.078	0.65
TAC	NK	TDRD7	0.024	0.67	0.94
TAC	NK	TDRD9	-0.55	0.22	0.77
TAC	NK	TDRKH	-0.00011	1	1
TAC	NK	TEC	0.13	0.41	0.86
TAC	NK	TECPR1	-0.17	0.11	0.68
TAC	NK	TECPR2	0.049	0.59	0.92
TAC	NK	TECR	-0.022	0.77	0.96
TAC	NK	TEF	-0.22	0.12	0.7
TAC	NK	TEFM	0.038	0.43	0.87
TAC	NK	TEKT4P2	0.37	0.28	0.8
TAC	NK	TELO2	-0.031	0.66	0.94
TAC	NK	TENM1	0.097	0.41	0.86
TAC	NK	TEP1	-0.041	0.68	0.94
TAC	NK	TERF1	0.032	0.6	0.92
TAC	NK	TERF2	-0.062	0.13	0.7
TAC	NK	TERF2IP	-0.032	0.31	0.82
TAC	NK	TES	0.063	0.091	0.67
TAC	NK	TESC	-0.042	0.69	0.94
TAC	NK	TESK1	-0.073	0.33	0.83
TAC	NK	TESK2	0.059	0.52	0.9
TAC	NK	TESPA1	0.062	0.59	0.92
TAC	NK	TET1	-0.081	0.35	0.84
TAC	NK	TET2	-0.07	0.38	0.85
TAC	NK	TET3	-0.072	0.47	0.89
TAC	NK	TEX10	0.057	0.19	0.75
TAC	NK	TEX2	0.041	0.59	0.92
TAC	NK	TEX22	0.12	0.54	0.91
TAC	NK	TEX261	0.0024	0.96	0.99
TAC	NK	TEX264	-0.056	0.23	0.78
TAC	NK	TEX30	0.0065	0.94	0.99
TAC	NK	TF	-0.14	0.68	0.94
TAC	NK	TFAM	-0.0019	0.97	1
TAC	NK	TFAP2E	-0.21	0.048	0.62
TAC	NK	TFB1M	0.034	0.45	0.88
TAC	NK	TFB2M	0.014	0.74	0.95
TAC	NK	TFCP2	0.015	0.79	0.96
TAC	NK	TFCP2L1	-0.37	0.51	0.9
TAC	NK	TFDP1	-0.042	0.67	0.94
TAC	NK	TFDP2	-0.00099	0.99	1
TAC	NK	TFE3	-0.04	0.57	0.91
TAC	NK	TFEB	0.14	0.18	0.74
TAC	NK	TFG	0.047	0.27	0.8
TAC	NK	TFIP11	-0.082	0.065	0.64
TAC	NK	TFPT	-0.16	0.054	0.63
TAC	NK	TFR2	-0.056	0.58	0.92
TAC	NK	TFRC	0.095	0.33	0.83
TAC	NK	TG	0.11	0.61	0.92
TAC	NK	TGDS	0.092	0.14	0.71
TAC	NK	TGFA	0.34	0.055	0.63
TAC	NK	TGFB1	-0.14	0.049	0.62
TAC	NK	TGFB3	-0.18	0.37	0.85
TAC	NK	TGFBI	-2.4	0.0058	0.51
TAC	NK	TGFBR1	0.033	0.69	0.94
TAC	NK	TGFBR2	0.051	0.42	0.87
TAC	NK	TGFBR3	-0.048	0.44	0.87
TAC	NK	TGFBRAP1	-0.054	0.17	0.74
TAC	NK	TGIF1	0.062	0.62	0.93
TAC	NK	TGIF2	0.011	0.87	0.98
TAC	NK	TGOLN2	-0.0073	0.89	0.98
TAC	NK	TGS1	0.0083	0.85	0.98
TAC	NK	THADA	0.022	0.76	0.96
TAC	NK	THAP1	0.037	0.49	0.89
TAC	NK	THAP11	-0.088	0.033	0.61
TAC	NK	THAP2	0.051	0.5	0.89
TAC	NK	THAP3	-0.042	0.37	0.85
TAC	NK	THAP4	-0.016	0.74	0.96
TAC	NK	THAP5	0.12	0.31	0.82
TAC	NK	THAP6	0.066	0.34	0.83
TAC	NK	THAP7	-0.071	0.2	0.75
TAC	NK	THAP7-AS1	-0.058	0.71	0.95
TAC	NK	THAP8	-0.15	0.031	0.59
TAC	NK	THAP9	0.15	0.14	0.72
TAC	NK	THAP9-AS1	0.17	0.017	0.57
TAC	NK	THBD	-2.4	0.0056	0.51
TAC	NK	THBS1	0.018	0.89	0.98
TAC	NK	THBS3	0.023	0.81	0.97
TAC	NK	THEM4	0.029	0.77	0.96
TAC	NK	THEM6	-0.12	0.25	0.79
TAC	NK	THEMIS	-0.22	0.57	0.91
TAC	NK	THEMIS2	-0.21	0.16	0.73
TAC	NK	THG1L	-0.16	0.11	0.68
TAC	NK	THNSL1	0.09	0.43	0.87
TAC	NK	THNSL2	0.095	0.79	0.96
TAC	NK	THOC1	0.062	0.2	0.76
TAC	NK	THOC2	0.076	0.022	0.58
TAC	NK	THOC3	0.035	0.68	0.94
TAC	NK	THOC5	-0.089	0.027	0.59
TAC	NK	THOC6	-0.068	0.21	0.76
TAC	NK	THOC7	0.013	0.8	0.96
TAC	NK	THOP1	-0.037	0.56	0.91
TAC	NK	THRA	-0.15	0.25	0.79
TAC	NK	THRA1/BTR	-0.015	0.96	0.99
TAC	NK	THRAP3	-0.039	0.24	0.78
TAC	NK	THRIL	-0.087	0.28	0.8
TAC	NK	THTPA	-0.039	0.54	0.91
TAC	NK	THUMPD1	0.045	0.22	0.77
TAC	NK	THUMPD2	0.18	0.0043	0.47
TAC	NK	THUMPD3	0.092	0.036	0.61
TAC	NK	THUMPD3-AS1	0.12	0.11	0.68
TAC	NK	THYN1	-0.027	0.46	0.88
TAC	NK	TIA1	0.1	0.012	0.54
TAC	NK	TIAF1	-0.079	0.64	0.93
TAC	NK	TIAL1	0.037	0.47	0.89
TAC	NK	TIAM1	-0.059	0.84	0.97
TAC	NK	TIAM2	-0.033	0.91	0.98
TAC	NK	TICAM1	-0.16	0.036	0.61
TAC	NK	TICRR	0.3	0.36	0.84
TAC	NK	TIE1	0.14	0.55	0.91
TAC	NK	TIFA	-0.013	0.84	0.97
TAC	NK	TIGAR	0.019	0.79	0.96
TAC	NK	TIGD1	-0.015	0.84	0.97
TAC	NK	TIGD2	0.094	0.28	0.8
TAC	NK	TIGD3	-0.22	0.41	0.86
TAC	NK	TIGD5	-0.16	0.24	0.78
TAC	NK	TIGD6	0.11	0.29	0.81
TAC	NK	TIGD7	0.064	0.45	0.88
TAC	NK	TIGIT	-0.19	0.23	0.78
TAC	NK	TIMD4	-0.19	0.29	0.81
TAC	NK	TIMELESS	0.012	0.88	0.98
TAC	NK	TIMM10	-0.07	0.3	0.82
TAC	NK	TIMM10B	0.013	0.77	0.96
TAC	NK	TIMM13	-0.1	0.16	0.73
TAC	NK	TIMM17A	0.052	0.26	0.79
TAC	NK	TIMM17B	-0.058	0.28	0.8
TAC	NK	TIMM21	0.044	0.31	0.82
TAC	NK	TIMM22	-0.026	0.49	0.89
TAC	NK	TIMM23	0.028	0.54	0.9
TAC	NK	TIMM23B	0.025	0.68	0.94
TAC	NK	TIMM44	0.045	0.46	0.88
TAC	NK	TIMM50	-0.033	0.46	0.88
TAC	NK	TIMM8A	0.087	0.34	0.83
TAC	NK	TIMM8B	0.014	0.81	0.97
TAC	NK	TIMM9	0.031	0.62	0.93
TAC	NK	TIMMDC1	0.0012	0.98	1
TAC	NK	TIMP1	-0.061	0.7	0.95
TAC	NK	TINF2	-0.035	0.27	0.8
TAC	NK	TIPARP	0.01	0.91	0.98
TAC	NK	TIPARP-AS1	-0.17	0.37	0.85
TAC	NK	TIPIN	0.098	0.35	0.84
TAC	NK	TIPRL	0.064	0.22	0.77
TAC	NK	TIRAP	-0.14	0.042	0.62
TAC	NK	TJAP1	-0.038	0.48	0.89
TAC	NK	TJP2	-0.018	0.9	0.98
TAC	NK	TJP3	-0.29	0.42	0.86
TAC	NK	TK1	0.15	0.52	0.9
TAC	NK	TK2	-0.0045	0.95	0.99
TAC	NK	TKFC	-0.012	0.84	0.97
TAC	NK	TKT	0.0021	0.98	1
TAC	NK	TKTL1	-0.17	0.54	0.91
TAC	NK	TLDC1	-0.03	0.79	0.96
TAC	NK	TLDC2	0.0098	0.93	0.99
TAC	NK	TLE1	0.13	0.4	0.86
TAC	NK	TLE2	-0.39	0.15	0.72
TAC	NK	TLE3	-0.13	0.43	0.87
TAC	NK	TLE4	0.02	0.67	0.94
TAC	NK	TLE6	0.19	0.52	0.9
TAC	NK	TLK1	-0.0066	0.9	0.98
TAC	NK	TLK2	0.033	0.46	0.88
TAC	NK	TLN1	0.0089	0.88	0.98
TAC	NK	TLN2	0.072	0.79	0.96
TAC	NK	TLR1	0.015	0.85	0.98
TAC	NK	TLR10	-1.7	0.015	0.55
TAC	NK	TLR2	-1.2	0.041	0.62
TAC	NK	TLR3	-0.056	0.72	0.95
TAC	NK	TLR4	-0.79	0.17	0.74
TAC	NK	TLR5	-0.37	0.37	0.85
TAC	NK	TLR6	0.37	0.23	0.78
TAC	NK	TLR7	0.14	0.88	0.98
TAC	NK	TM2D1	0.031	0.41	0.86
TAC	NK	TM2D2	0.031	0.5	0.89
TAC	NK	TM2D3	0.022	0.6	0.92
TAC	NK	TM6SF1	0.11	0.22	0.77
TAC	NK	TM7SF2	-0.044	0.59	0.92
TAC	NK	TM7SF3	0.023	0.57	0.91
TAC	NK	TM9SF1	0.035	0.49	0.89
TAC	NK	TM9SF2	0.044	0.28	0.8
TAC	NK	TM9SF3	0.11	0.007	0.52
TAC	NK	TM9SF4	-0.015	0.76	0.96
TAC	NK	TMA16	0.16	0.05	0.62
TAC	NK	TMA7	-0.02	0.74	0.95
TAC	NK	TMBIM1	-0.059	0.2	0.76
TAC	NK	TMBIM4	-0.024	0.6	0.92
TAC	NK	TMBIM6	0.016	0.65	0.93
TAC	NK	TMC4	-0.098	0.64	0.93
TAC	NK	TMC6	-0.058	0.3	0.82
TAC	NK	TMC8	-0.02	0.74	0.95
TAC	NK	TMCC1	-0.023	0.77	0.96
TAC	NK	TMCC1-AS1	0.24	0.28	0.8
TAC	NK	TMCC2	-0.3	0.46	0.88
TAC	NK	TMCC3	-0.026	0.83	0.97
TAC	NK	TMCO1	0.0086	0.83	0.97
TAC	NK	TMCO3	-0.053	0.24	0.78
TAC	NK	TMCO4	-0.15	0.022	0.59
TAC	NK	TMCO6	-0.08	0.17	0.74
TAC	NK	TMED1	-0.083	0.17	0.74
TAC	NK	TMED10	0.088	0.061	0.64
TAC	NK	TMED10P1	0.19	0.31	0.82
TAC	NK	TMED2	0.065	0.11	0.68
TAC	NK	TMED3	0.0088	0.89	0.98
TAC	NK	TMED4	-0.016	0.89	0.98
TAC	NK	TMED5	0.077	0.15	0.72
TAC	NK	TMED7	0.077	0.2	0.76
TAC	NK	TMED8	-0.3	0.044	0.62
TAC	NK	TMED9	-0.014	0.88	0.98
TAC	NK	TMEM101	-0.11	0.011	0.54
TAC	NK	TMEM102	-0.14	0.019	0.57
TAC	NK	TMEM104	-0.07	0.36	0.84
TAC	NK	TMEM106A	-0.029	0.63	0.93
TAC	NK	TMEM106B	0.043	0.44	0.87
TAC	NK	TMEM106C	-0.036	0.63	0.93
TAC	NK	TMEM107	-0.12	0.11	0.68
TAC	NK	TMEM109	-0.067	0.11	0.69
TAC	NK	TMEM11	-0.029	0.5	0.89
TAC	NK	TMEM110	0.034	0.62	0.93
TAC	NK	TMEM115	-0.12	0.014	0.55
TAC	NK	TMEM116	-0.072	0.49	0.89
TAC	NK	TMEM117	-0.0066	0.97	1
TAC	NK	TMEM120A	-0.019	0.75	0.96
TAC	NK	TMEM120B	0.0018	0.98	1
TAC	NK	TMEM121	-0.19	0.58	0.92
TAC	NK	TMEM123	0.21	0.039	0.61
TAC	NK	TMEM126A	0.058	0.42	0.87
TAC	NK	TMEM126B	0.023	0.56	0.91
TAC	NK	TMEM127	-0.028	0.51	0.9
TAC	NK	TMEM128	-0.029	0.53	0.9
TAC	NK	TMEM129	-0.083	0.084	0.66
TAC	NK	TMEM131	0.04	0.42	0.86
TAC	NK	TMEM132C	0.015	0.97	1
TAC	NK	TMEM134	-0.1	0.12	0.69
TAC	NK	TMEM135	0.076	0.23	0.78
TAC	NK	TMEM138	0.038	0.3	0.82
TAC	NK	TMEM140	-0.023	0.75	0.96
TAC	NK	TMEM141	-0.15	0.072	0.65
TAC	NK	TMEM143	0.011	0.85	0.97
TAC	NK	TMEM147	-0.073	0.2	0.76
TAC	NK	TMEM147-AS1	-0.021	0.84	0.97
TAC	NK	TMEM14A	-0.072	0.44	0.87
TAC	NK	TMEM14B	-0.0097	0.91	0.98
TAC	NK	TMEM14C	0.013	0.94	0.99
TAC	NK	TMEM150A	-0.048	0.54	0.9
TAC	NK	TMEM154	-0.1	0.62	0.93
TAC	NK	TMEM156	0.039	0.59	0.92
TAC	NK	TMEM159	-0.2	0.075	0.65
TAC	NK	TMEM160	-0.16	0.081	0.65
TAC	NK	TMEM161A	-0.09	0.12	0.7
TAC	NK	TMEM161B	0.065	0.25	0.79
TAC	NK	TMEM161B-AS1	0.052	0.53	0.9
TAC	NK	TMEM163	-0.42	0.35	0.84
TAC	NK	TMEM164	0.021	0.87	0.98
TAC	NK	TMEM165	0.037	0.32	0.83
TAC	NK	TMEM167A	0.028	0.66	0.94
TAC	NK	TMEM167B	0.027	0.57	0.91
TAC	NK	TMEM168	0.086	0.12	0.69
TAC	NK	TMEM169	-0.039	0.82	0.97
TAC	NK	TMEM170A	0.0029	0.95	0.99
TAC	NK	TMEM170B	0.2	0.47	0.88
TAC	NK	TMEM171	-0.1	0.8	0.96
TAC	NK	TMEM173	-0.041	0.56	0.91
TAC	NK	TMEM175	-0.016	0.77	0.96
TAC	NK	TMEM177	-0.071	0.4	0.86
TAC	NK	TMEM179B	-0.057	0.21	0.76
TAC	NK	TMEM18	-0.0074	0.87	0.98
TAC	NK	TMEM180	-0.075	0.55	0.91
TAC	NK	TMEM181	0.051	0.5	0.89
TAC	NK	TMEM182	0.043	0.67	0.94
TAC	NK	TMEM183A	0.046	0.11	0.68
TAC	NK	TMEM184B	-0.013	0.85	0.97
TAC	NK	TMEM184C	0.026	0.53	0.9
TAC	NK	TMEM185A	-0.052	0.28	0.8
TAC	NK	TMEM185B	0.03	0.57	0.91
TAC	NK	TMEM186	0.038	0.56	0.91
TAC	NK	TMEM187	-0.14	0.24	0.78
TAC	NK	TMEM189	-0.047	0.37	0.84
TAC	NK	TMEM19	0.04	0.34	0.83
TAC	NK	TMEM191A	-0.1	0.33	0.83
TAC	NK	TMEM191B	0.18	0.58	0.92
TAC	NK	TMEM192	-0.0057	0.9	0.98
TAC	NK	TMEM198B	0.0073	0.93	0.99
TAC	NK	TMEM199	-0.021	0.5	0.89
TAC	NK	TMEM2	-0.049	0.78	0.96
TAC	NK	TMEM200A	-0.09	0.68	0.94
TAC	NK	TMEM201	0.11	0.34	0.83
TAC	NK	TMEM203	-0.042	0.34	0.84
TAC	NK	TMEM204	-0.0086	0.96	1
TAC	NK	TMEM205	-0.068	0.17	0.74
TAC	NK	TMEM206	-0.047	0.43	0.87
TAC	NK	TMEM208	0.0082	0.88	0.98
TAC	NK	TMEM209	0.029	0.45	0.88
TAC	NK	TMEM214	0.053	0.16	0.73
TAC	NK	TMEM216	-0.04	0.41	0.86
TAC	NK	TMEM218	0.034	0.51	0.9
TAC	NK	TMEM219	-0.017	0.65	0.93
TAC	NK	TMEM220	0.11	0.51	0.9
TAC	NK	TMEM222	-0.073	0.085	0.66
TAC	NK	TMEM223	-0.052	0.36	0.84
TAC	NK	TMEM229B	-0.0065	0.92	0.99
TAC	NK	TMEM230	0.031	0.43	0.87
TAC	NK	TMEM231	-0.13	0.49	0.89
TAC	NK	TMEM234	-0.0078	0.89	0.98
TAC	NK	TMEM237	-0.07	0.67	0.94
TAC	NK	TMEM238	-0.091	0.46	0.88
TAC	NK	TMEM241	0.074	0.52	0.9
TAC	NK	TMEM242	-0.038	0.36	0.84
TAC	NK	TMEM243	-0.0034	0.95	0.99
TAC	NK	TMEM245	0.024	0.68	0.94
TAC	NK	TMEM248	-0.02	0.5	0.89
TAC	NK	TMEM25	-0.084	0.37	0.85
TAC	NK	TMEM251	0.0042	0.94	0.99
TAC	NK	TMEM254	0.0052	0.91	0.99
TAC	NK	TMEM254-AS1	-0.1	0.7	0.94
TAC	NK	TMEM255A	-0.3	0.41	0.86
TAC	NK	TMEM256	-0.12	0.27	0.8
TAC	NK	TMEM258	2.60E-06	1	1
TAC	NK	TMEM259	-0.066	0.22	0.77
TAC	NK	TMEM260	0.0087	0.87	0.98
TAC	NK	TMEM261	-0.0069	0.93	0.99
TAC	NK	TMEM263	0.058	0.28	0.8
TAC	NK	TMEM265	-0.3	0.067	0.64
TAC	NK	TMEM30A	0.048	0.48	0.89
TAC	NK	TMEM30B	0.12	0.43	0.87
TAC	NK	TMEM33	0.056	0.22	0.77
TAC	NK	TMEM38A	0.013	0.96	1
TAC	NK	TMEM38B	0.043	0.55	0.91
TAC	NK	TMEM39A	0.056	0.23	0.78
TAC	NK	TMEM39B	-0.055	0.6	0.92
TAC	NK	TMEM41A	-0.019	0.67	0.94
TAC	NK	TMEM41B	0.095	0.12	0.69
TAC	NK	TMEM42	-0.11	0.1	0.67
TAC	NK	TMEM43	-0.027	0.51	0.9
TAC	NK	TMEM44	-0.24	0.21	0.76
TAC	NK	TMEM44-AS1	0.057	0.62	0.93
TAC	NK	TMEM5	-0.011	0.83	0.97
TAC	NK	TMEM50A	-0.0096	0.82	0.97
TAC	NK	TMEM50B	0.05	0.24	0.78
TAC	NK	TMEM53	-0.14	0.2	0.76
TAC	NK	TMEM55A	0.17	0.22	0.77
TAC	NK	TMEM55B	-0.05	0.25	0.79
TAC	NK	TMEM56-RWDD3	0.22	0.24	0.78
TAC	NK	TMEM57	-0.013	0.81	0.97
TAC	NK	TMEM59	0.019	0.61	0.92
TAC	NK	TMEM60	-5.10E-06	1	1
TAC	NK	TMEM62	0.027	0.58	0.92
TAC	NK	TMEM63A	-0.0098	0.9	0.98
TAC	NK	TMEM63B	-0.17	0.14	0.71
TAC	NK	TMEM64	-0.014	0.83	0.97
TAC	NK	TMEM65	-0.14	0.24	0.78
TAC	NK	TMEM67	-0.06	0.73	0.95
TAC	NK	TMEM68	0.00093	0.99	1
TAC	NK	TMEM69	-0.0088	0.87	0.98
TAC	NK	TMEM70	0.082	0.095	0.67
TAC	NK	TMEM71	0.12	0.14	0.71
TAC	NK	TMEM79	-0.12	0.054	0.63
TAC	NK	TMEM80	-0.0066	0.94	0.99
TAC	NK	TMEM81	-0.069	0.75	0.96
TAC	NK	TMEM86A	-0.11	0.5	0.89
TAC	NK	TMEM86B	-0.2	0.12	0.69
TAC	NK	TMEM87A	0.074	0.02	0.58
TAC	NK	TMEM87B	0.073	0.25	0.79
TAC	NK	TMEM8A	-0.14	0.035	0.61
TAC	NK	TMEM8B	0.099	0.46	0.88
TAC	NK	TMEM9	-0.061	0.42	0.87
TAC	NK	TMEM91	0.028	0.77	0.96
TAC	NK	TMEM97	-0.058	0.53	0.9
TAC	NK	TMEM99	0.005	0.96	0.99
TAC	NK	TMEM9B	-0.031	0.37	0.85
TAC	NK	TMEM9B-AS1	-0.079	0.66	0.94
TAC	NK	TMF1	0.014	0.69	0.94
TAC	NK	TMIGD2	0.2	0.29	0.81
TAC	NK	TMLHE	-0.044	0.48	0.89
TAC	NK	TMOD1	0.066	0.64	0.93
TAC	NK	TMOD2	0.074	0.79	0.96
TAC	NK	TMOD3	0.035	0.28	0.8
TAC	NK	TMOD4	-0.0068	0.96	1
TAC	NK	TMPO	-0.0069	0.92	0.99
TAC	NK	TMPO-AS1	0.074	0.69	0.94
TAC	NK	TMPPE	-0.22	0.12	0.69
TAC	NK	TMPRSS13	-0.051	0.78	0.96
TAC	NK	TMPRSS6	-0.096	0.51	0.9
TAC	NK	TMSB10	-0.039	0.54	0.91
TAC	NK	TMSB4X	-0.1	0.088	0.67
TAC	NK	TMTC3	0.11	0.21	0.76
TAC	NK	TMTC4	0.074	0.38	0.85
TAC	NK	TMUB1	-0.17	0.025	0.59
TAC	NK	TMUB2	-0.016	0.66	0.94
TAC	NK	TMX1	0.037	0.49	0.89
TAC	NK	TMX2	0.051	0.14	0.71
TAC	NK	TMX3	0.12	0.019	0.57
TAC	NK	TMX4	0.012	0.82	0.97
TAC	NK	TNF	-0.51	0.034	0.61
TAC	NK	TNFAIP1	0.009	0.84	0.97
TAC	NK	TNFAIP2	-2.1	0.017	0.57
TAC	NK	TNFAIP3	-0.12	0.42	0.87
TAC	NK	TNFAIP8	0.044	0.43	0.87
TAC	NK	TNFAIP8L1	-0.09	0.31	0.82
TAC	NK	TNFAIP8L2	0.014	0.85	0.97
TAC	NK	TNFRSF10A	-0.058	0.74	0.96
TAC	NK	TNFRSF10B	-0.1	0.59	0.92
TAC	NK	TNFRSF10D	-0.33	0.32	0.83
TAC	NK	TNFRSF11A	0.22	0.4	0.86
TAC	NK	TNFRSF12A	-0.18	0.33	0.83
TAC	NK	TNFRSF14	-0.033	0.53	0.9
TAC	NK	TNFRSF18	-0.17	0.4	0.86
TAC	NK	TNFRSF1A	-0.0018	0.98	1
TAC	NK	TNFRSF1B	-0.068	0.42	0.86
TAC	NK	TNFRSF25	-0.072	0.66	0.94
TAC	NK	TNFRSF4	0.00066	1	1
TAC	NK	TNFRSF9	-0.41	0.2	0.75
TAC	NK	TNFSF10	0.12	0.33	0.83
TAC	NK	TNFSF11	0.48	0.057	0.64
TAC	NK	TNFSF12	-0.11	0.19	0.75
TAC	NK	TNFSF13B	-0.033	0.89	0.98
TAC	NK	TNFSF14	-0.15	0.083	0.66
TAC	NK	TNFSF4	-0.22	0.38	0.85
TAC	NK	TNFSF8	-0.17	0.41	0.86
TAC	NK	TNFSF9	-0.35	0.44	0.87
TAC	NK	TNIK	-0.048	0.41	0.86
TAC	NK	TNIP1	-0.096	0.062	0.64
TAC	NK	TNIP2	-0.095	0.033	0.6
TAC	NK	TNIP3	0.17	0.53	0.9
TAC	NK	TNK1	0.021	0.94	0.99
TAC	NK	TNK2	-0.032	0.74	0.95
TAC	NK	TNKS	0.073	0.29	0.81
TAC	NK	TNKS1BP1	-0.43	0.067	0.64
TAC	NK	TNKS2	-0.026	0.55	0.91
TAC	NK	TNNT3	0.035	0.88	0.98
TAC	NK	TNPO1	0.084	0.067	0.64
TAC	NK	TNPO2	0.053	0.6	0.92
TAC	NK	TNPO3	-0.0038	0.93	0.99
TAC	NK	TNRC18	-0.17	0.076	0.65
TAC	NK	TNRC6A	0.03	0.68	0.94
TAC	NK	TNRC6B	-0.031	0.64	0.93
TAC	NK	TNRC6C	-0.079	0.33	0.83
TAC	NK	TNRC6C-AS1	0.0024	0.98	1
TAC	NK	TOB1	-0.3	0.11	0.69
TAC	NK	TOB2	-0.12	0.048	0.62
TAC	NK	TOE1	-0.068	0.21	0.76
TAC	NK	TOLLIP	-0.081	0.094	0.67
TAC	NK	TOLLIP-AS1	-0.62	0.008	0.52
TAC	NK	TOM1	-0.15	0.0083	0.52
TAC	NK	TOM1L2	-0.091	0.23	0.78
TAC	NK	TOMM20	0.015	0.72	0.95
TAC	NK	TOMM22	-0.073	0.13	0.71
TAC	NK	TOMM34	0.018	0.77	0.96
TAC	NK	TOMM40	-0.073	0.23	0.78
TAC	NK	TOMM40L	-0.12	0.1	0.68
TAC	NK	TOMM5	-0.00029	1	1
TAC	NK	TOMM6	-0.0025	0.96	1
TAC	NK	TOMM7	-0.14	0.036	0.61
TAC	NK	TOMM70A	0.096	0.024	0.59
TAC	NK	TONSL	-0.0063	0.96	0.99
TAC	NK	TOP1	0.086	0.058	0.64
TAC	NK	TOP1MT	-0.13	0.48	0.89
TAC	NK	TOP1P1	0.15	0.57	0.91
TAC	NK	TOP2A	0.06	0.83	0.97
TAC	NK	TOP2B	0.077	0.15	0.73
TAC	NK	TOP3A	-0.061	0.13	0.7
TAC	NK	TOP3B	-0.084	0.11	0.69
TAC	NK	TOPBP1	0.055	0.26	0.79
TAC	NK	TOPORS	0.024	0.6	0.92
TAC	NK	TOPORS-AS1	-0.022	0.81	0.97
TAC	NK	TOR1A	0.012	0.75	0.96
TAC	NK	TOR1AIP1	0.021	0.56	0.91
TAC	NK	TOR1AIP2	-0.025	0.63	0.93
TAC	NK	TOR1B	0.15	0.28	0.8
TAC	NK	TOR2A	-0.11	0.054	0.63
TAC	NK	TOR3A	0.073	0.19	0.75
TAC	NK	TOR4A	-0.038	0.73	0.95
TAC	NK	TOX	0.042	0.59	0.92
TAC	NK	TOX2	-0.62	0.13	0.7
TAC	NK	TOX4	-0.011	0.72	0.95
TAC	NK	TP53	-0.1	0.14	0.72
TAC	NK	TP53BP1	-0.045	0.55	0.91
TAC	NK	TP53BP2	0.0015	0.97	1
TAC	NK	TP53I11	-0.64	0.038	0.61
TAC	NK	TP53I13	-0.099	0.069	0.64
TAC	NK	TP53I3	0.063	0.75	0.96
TAC	NK	TP53INP1	0.19	0.063	0.64
TAC	NK	TP53INP2	-0.29	0.23	0.78
TAC	NK	TP53RK	-0.014	0.73	0.95
TAC	NK	TP53TG1	-0.037	0.59	0.92
TAC	NK	TP73-AS1	-0.01	0.9	0.98
TAC	NK	TPCN1	-0.22	0.23	0.78
TAC	NK	TPCN2	0.11	0.28	0.8
TAC	NK	TPD52	0.22	0.098	0.67
TAC	NK	TPD52L1	-0.31	0.38	0.85
TAC	NK	TPD52L2	-0.048	0.23	0.78
TAC	NK	TPGS1	-0.25	0.019	0.57
TAC	NK	TPGS2	-0.0044	0.95	0.99
TAC	NK	TPI1	-0.037	0.43	0.87
TAC	NK	TPK1	0.018	0.79	0.96
TAC	NK	TPM1	0.18	0.15	0.72
TAC	NK	TPM2	-0.13	0.4	0.86
TAC	NK	TPM3	0.036	0.3	0.82
TAC	NK	TPM3P9	0.18	0.095	0.67
TAC	NK	TPM4	0.026	0.72	0.95
TAC	NK	TPMT	0.052	0.33	0.83
TAC	NK	TPP1	-0.0046	0.93	0.99
TAC	NK	TPP2	0.083	0.096	0.67
TAC	NK	TPPP	-0.072	0.82	0.97
TAC	NK	TPR	0.086	0.012	0.54
TAC	NK	TPRA1	0.055	0.47	0.89
TAC	NK	TPRG1	-0.21	0.7	0.94
TAC	NK	TPRG1L	-0.099	0.15	0.73
TAC	NK	TPRKB	0.084	0.16	0.73
TAC	NK	TPRN	-0.16	0.25	0.79
TAC	NK	TPST1	0.036	0.86	0.98
TAC	NK	TPST2	-0.029	0.57	0.91
TAC	NK	TPT1	-0.023	0.66	0.94
TAC	NK	TPT1-AS1	0.025	0.67	0.94
TAC	NK	TPTE2P5	-0.052	0.67	0.94
TAC	NK	TPX2	0.096	0.69	0.94
TAC	NK	TRA2A	0.012	0.84	0.97
TAC	NK	TRA2B	0.11	0.2	0.75
TAC	NK	TRABD	-0.13	0.019	0.57
TAC	NK	TRABD2A	0.039	0.89	0.98
TAC	NK	TRADD	-0.12	0.098	0.67
TAC	NK	TRAF1	-0.14	0.28	0.8
TAC	NK	TRAF2	-0.028	0.61	0.92
TAC	NK	TRAF3	-0.048	0.54	0.9
TAC	NK	TRAF3IP1	0.094	0.19	0.75
TAC	NK	TRAF3IP2	-0.032	0.79	0.96
TAC	NK	TRAF3IP2-AS1	-0.073	0.25	0.79
TAC	NK	TRAF3IP3	-0.024	0.57	0.91
TAC	NK	TRAF4	-0.2	0.17	0.74
TAC	NK	TRAF5	-8.90E-05	1	1
TAC	NK	TRAF6	0.046	0.32	0.83
TAC	NK	TRAF7	-0.05	0.43	0.87
TAC	NK	TRAFD1	-0.014	0.79	0.96
TAC	NK	TRAIP	-0.065	0.68	0.94
TAC	NK	TRAK1	-0.084	0.14	0.71
TAC	NK	TRAK2	0.047	0.48	0.89
TAC	NK	TRAM1	0.098	0.019	0.57
TAC	NK	TRAM2	0.076	0.36	0.84
TAC	NK	TRAM2-AS1	0.039	0.79	0.96
TAC	NK	TRANK1	-0.031	0.72	0.95
TAC	NK	TRAP1	0.03	0.53	0.9
TAC	NK	TRAPPC1	-0.063	0.23	0.78
TAC	NK	TRAPPC10	-0.056	0.31	0.82
TAC	NK	TRAPPC11	0.11	0.011	0.54
TAC	NK	TRAPPC12	-0.084	0.05	0.62
TAC	NK	TRAPPC13	0.051	0.21	0.76
TAC	NK	TRAPPC2	-0.063	0.22	0.77
TAC	NK	TRAPPC2B	0.061	0.56	0.91
TAC	NK	TRAPPC2L	0.091	0.045	0.62
TAC	NK	TRAPPC3	0.0069	0.86	0.98
TAC	NK	TRAPPC4	-0.035	0.44	0.87
TAC	NK	TRAPPC5	-0.083	0.3	0.82
TAC	NK	TRAPPC6A	0.046	0.52	0.9
TAC	NK	TRAPPC6B	0.023	0.61	0.92
TAC	NK	TRAPPC8	0.097	0.037	0.61
TAC	NK	TRAPPC9	-0.071	0.28	0.8
TAC	NK	TRAT1	-0.1	0.65	0.93
TAC	NK	TRDMT1	0.12	0.096	0.67
TAC	NK	TREML2	-0.0074	0.98	1
TAC	NK	TRERF1	0.028	0.78	0.96
TAC	NK	TREX1	0.026	0.79	0.96
TAC	NK	TREX2	-0.093	0.63	0.93
TAC	NK	TRG-AS1	-0.05	0.69	0.94
TAC	NK	TRIAP1	0.038	0.54	0.9
TAC	NK	TRIB2	0.016	0.86	0.98
TAC	NK	TRIB3	-0.11	0.21	0.76
TAC	NK	TRIM11	-0.061	0.26	0.79
TAC	NK	TRIM13	0.15	0.0035	0.47
TAC	NK	TRIM14	-0.045	0.46	0.88
TAC	NK	TRIM16	-0.041	0.78	0.96
TAC	NK	TRIM17	0.11	0.47	0.89
TAC	NK	TRIM21	0.0034	0.95	0.99
TAC	NK	TRIM22	0.098	0.25	0.78
TAC	NK	TRIM23	0.023	0.73	0.95
TAC	NK	TRIM24	0.041	0.4	0.86
TAC	NK	TRIM25	0.042	0.71	0.95
TAC	NK	TRIM26	-0.035	0.55	0.91
TAC	NK	TRIM27	0.0022	0.94	0.99
TAC	NK	TRIM28	-0.073	0.1	0.67
TAC	NK	TRIM3	-0.042	0.67	0.94
TAC	NK	TRIM32	-0.062	0.28	0.8
TAC	NK	TRIM33	0.025	0.45	0.88
TAC	NK	TRIM35	0.041	0.48	0.89
TAC	NK	TRIM36	-0.34	0.42	0.86
TAC	NK	TRIM37	-0.037	0.55	0.91
TAC	NK	TRIM38	-0.016	0.76	0.96
TAC	NK	TRIM39	0.029	0.66	0.94
TAC	NK	TRIM4	0.016	0.77	0.96
TAC	NK	TRIM41	-0.052	0.73	0.95
TAC	NK	TRIM44	0.065	0.16	0.73
TAC	NK	TRIM46	-0.39	0.08	0.65
TAC	NK	TRIM47	-0.44	0.11	0.68
TAC	NK	TRIM5	0.089	0.25	0.78
TAC	NK	TRIM52	0.0041	0.93	0.99
TAC	NK	TRIM52-AS1	-0.16	0.083	0.66
TAC	NK	TRIM56	-0.061	0.34	0.83
TAC	NK	TRIM58	-0.036	0.91	0.98
TAC	NK	TRIM59	-0.017	0.84	0.97
TAC	NK	TRIM6	-0.068	0.88	0.98
TAC	NK	TRIM61	0.017	0.87	0.98
TAC	NK	TRIM62	-0.12	0.13	0.7
TAC	NK	TRIM65	-0.035	0.44	0.87
TAC	NK	TRIM66	0.019	0.9	0.98
TAC	NK	TRIM68	-0.06	0.27	0.8
TAC	NK	TRIM69	0.24	0.34	0.83
TAC	NK	TRIM7	0.16	0.6	0.92
TAC	NK	TRIM8	-0.032	0.47	0.89
TAC	NK	TRIO	-0.18	0.29	0.81
TAC	NK	TRIOBP	-0.07	0.18	0.74
TAC	NK	TRIP10	-0.41	0.048	0.62
TAC	NK	TRIP11	0.096	0.0084	0.52
TAC	NK	TRIP12	0.045	0.42	0.86
TAC	NK	TRIP13	0.2	0.39	0.86
TAC	NK	TRIP4	0.0077	0.83	0.97
TAC	NK	TRIP6	0.46	0.2	0.76
TAC	NK	TRIQK	0.28	0.35	0.84
TAC	NK	TRIT1	-0.046	0.54	0.9
TAC	NK	TRMT1	-0.017	0.75	0.96
TAC	NK	TRMT10A	0.18	0.064	0.64
TAC	NK	TRMT10B	0.057	0.25	0.79
TAC	NK	TRMT10C	0.016	0.75	0.96
TAC	NK	TRMT11	0.046	0.41	0.86
TAC	NK	TRMT112	-0.073	0.24	0.78
TAC	NK	TRMT12	-0.083	0.33	0.83
TAC	NK	TRMT13	0.052	0.26	0.79
TAC	NK	TRMT1L	0.095	0.17	0.74
TAC	NK	TRMT2A	-0.12	0.013	0.55
TAC	NK	TRMT2B	-0.052	0.22	0.77
TAC	NK	TRMT44	0.054	0.33	0.83
TAC	NK	TRMT5	0.0091	0.93	0.99
TAC	NK	TRMT6	0.062	0.31	0.82
TAC	NK	TRMT61A	-0.1	0.16	0.73
TAC	NK	TRMT61B	-0.0086	0.86	0.98
TAC	NK	TRMU	0.0012	0.98	1
TAC	NK	TRNAU1AP	-0.035	0.42	0.86
TAC	NK	TRNT1	0.099	0.062	0.64
TAC	NK	TRO	-0.12	0.58	0.92
TAC	NK	TROAP	0.015	0.96	0.99
TAC	NK	TROVE2	0.073	0.06	0.64
TAC	NK	TRPC3	-0.08	0.84	0.97
TAC	NK	TRPC4AP	-0.011	0.77	0.96
TAC	NK	TRPM2	0.12	0.42	0.86
TAC	NK	TRPM7	0.034	0.62	0.93
TAC	NK	TRPM8	-0.11	0.78	0.96
TAC	NK	TRPS1	-0.056	0.7	0.94
TAC	NK	TRPT1	-0.036	0.5	0.89
TAC	NK	TRPV1	-0.068	0.57	0.91
TAC	NK	TRPV2	-0.062	0.064	0.64
TAC	NK	TRPV3	0.084	0.75	0.96
TAC	NK	TRRAP	-0.00099	0.99	1
TAC	NK	TRUB1	0.0013	0.98	1
TAC	NK	TRUB2	-0.019	0.69	0.94
TAC	NK	TSACC	0.14	0.49	0.89
TAC	NK	TSC1	0.059	0.23	0.78
TAC	NK	TSC2	-0.039	0.48	0.89
TAC	NK	TSC22D1	-0.063	0.28	0.8
TAC	NK	TSC22D1-AS1	0.003	0.99	1
TAC	NK	TSC22D2	-0.12	0.067	0.64
TAC	NK	TSC22D3	0.18	0.36	0.84
TAC	NK	TSC22D4	-0.11	0.22	0.77
TAC	NK	TSEN15	0.038	0.47	0.89
TAC	NK	TSEN2	0.16	0.019	0.57
TAC	NK	TSEN34	-0.1	0.13	0.71
TAC	NK	TSEN54	-0.021	0.69	0.94
TAC	NK	TSFM	-0.018	0.7	0.94
TAC	NK	TSG101	0.028	0.49	0.89
TAC	NK	TSGA10	-0.00086	1	1
TAC	NK	TSHZ1	-0.028	0.65	0.93
TAC	NK	TSHZ3	-0.15	0.37	0.85
TAC	NK	TSIX	0.3	0.3	0.82
TAC	NK	TSN	0.033	0.26	0.79
TAC	NK	TSNARE1	-0.21	0.0079	0.52
TAC	NK	TSNAX	0.12	0.009	0.52
TAC	NK	TSPAN13	-0.13	0.69	0.94
TAC	NK	TSPAN14	-0.037	0.49	0.89
TAC	NK	TSPAN15	-0.58	0.21	0.76
TAC	NK	TSPAN17	-0.076	0.35	0.84
TAC	NK	TSPAN18	0.038	0.91	0.99
TAC	NK	TSPAN2	-0.0087	0.92	0.99
TAC	NK	TSPAN3	0.023	0.8	0.96
TAC	NK	TSPAN31	-0.0065	0.86	0.98
TAC	NK	TSPAN32	-0.11	0.13	0.7
TAC	NK	TSPAN33	-0.068	0.83	0.97
TAC	NK	TSPAN4	-0.044	0.78	0.96
TAC	NK	TSPAN5	0.11	0.25	0.78
TAC	NK	TSPO	-0.24	0.0039	0.47
TAC	NK	TSPYL1	-0.092	0.47	0.89
TAC	NK	TSPYL2	-0.051	0.56	0.91
TAC	NK	TSPYL4	-0.12	0.23	0.78
TAC	NK	TSPYL5	-0.087	0.66	0.94
TAC	NK	TSR1	0.059	0.15	0.72
TAC	NK	TSR2	-0.03	0.45	0.88
TAC	NK	TSR3	-0.1	0.085	0.66
TAC	NK	TSSC1	-0.076	0.14	0.72
TAC	NK	TSSC4	-0.095	0.054	0.63
TAC	NK	TSSK4	0.0013	0.99	1
TAC	NK	TSSK6	-0.078	0.63	0.93
TAC	NK	TST	-0.13	0.36	0.84
TAC	NK	TSTA3	-0.05	0.33	0.83
TAC	NK	TSTD1	-0.13	0.18	0.74
TAC	NK	TSTD2	0.055	0.33	0.83
TAC	NK	TSTD3	-0.068	0.68	0.94
TAC	NK	TTBK2	-0.059	0.32	0.83
TAC	NK	TTC1	0.023	0.58	0.92
TAC	NK	TTC12	-0.076	0.41	0.86
TAC	NK	TTC13	0.095	0.042	0.62
TAC	NK	TTC14	0.1	0.043	0.62
TAC	NK	TTC16	-0.55	0.0083	0.52
TAC	NK	TTC17	0.036	0.3	0.81
TAC	NK	TTC19	0.074	0.071	0.65
TAC	NK	TTC21A	0.38	0.26	0.79
TAC	NK	TTC21B	0.069	0.22	0.77
TAC	NK	TTC22	-0.12	0.12	0.7
TAC	NK	TTC24	0.019	0.94	0.99
TAC	NK	TTC26	0.071	0.64	0.93
TAC	NK	TTC27	0.037	0.45	0.88
TAC	NK	TTC28	0.026	0.9	0.98
TAC	NK	TTC28-AS1	0.082	0.32	0.83
TAC	NK	TTC3	0.055	0.28	0.8
TAC	NK	TTC30A	0.21	0.42	0.87
TAC	NK	TTC30B	-0.056	0.69	0.94
TAC	NK	TTC31	-0.0072	0.84	0.97
TAC	NK	TTC32	-0.2	0.082	0.66
TAC	NK	TTC33	0.1	0.069	0.64
TAC	NK	TTC37	0.16	0.00045	0.42
TAC	NK	TTC38	-0.035	0.59	0.92
TAC	NK	TTC39B	0.064	0.49	0.89
TAC	NK	TTC39C	-0.19	0.0068	0.52
TAC	NK	TTC41P	0.052	0.86	0.98
TAC	NK	TTC5	0.028	0.5	0.89
TAC	NK	TTC7A	-0.13	0.12	0.69
TAC	NK	TTC7B	-0.28	0.41	0.86
TAC	NK	TTC8	0.13	0.58	0.92
TAC	NK	TTC9	0.091	0.72	0.95
TAC	NK	TTC9C	-0.046	0.38	0.85
TAC	NK	TTF1	0.044	0.43	0.87
TAC	NK	TTF2	0.12	0.17	0.74
TAC	NK	TTI1	0.038	0.3	0.82
TAC	NK	TTI2	-1.90E-05	1	1
TAC	NK	TTK	-0.056	0.82	0.97
TAC	NK	TTL	-0.059	0.38	0.85
TAC	NK	TTLL1	0.0081	0.92	0.99
TAC	NK	TTLL10	-0.81	0.068	0.64
TAC	NK	TTLL11	0.084	0.39	0.85
TAC	NK	TTLL12	0.0074	0.92	0.99
TAC	NK	TTLL13P	0.088	0.69	0.94
TAC	NK	TTLL3	-0.028	0.77	0.96
TAC	NK	TTLL4	0.06	0.36	0.84
TAC	NK	TTLL5	-0.027	0.72	0.95
TAC	NK	TTLL7	-0.18	0.66	0.94
TAC	NK	TTN	-0.24	0.1	0.68
TAC	NK	TTN-AS1	-0.095	0.47	0.89
TAC	NK	TTPAL	-0.025	0.76	0.96
TAC	NK	TTYH2	-0.58	0.025	0.59
TAC	NK	TTYH3	-0.21	0.092	0.67
TAC	NK	TUBA1A	-0.078	0.13	0.7
TAC	NK	TUBA1B	-0.038	0.67	0.94
TAC	NK	TUBA1C	-0.15	0.098	0.67
TAC	NK	TUBA3FP	0.28	0.11	0.69
TAC	NK	TUBA4A	-0.0029	0.97	1
TAC	NK	TUBA8	0.12	0.37	0.84
TAC	NK	TUBB	-0.044	0.55	0.91
TAC	NK	TUBB1	-0.14	0.61	0.92
TAC	NK	TUBB2A	-0.35	0.31	0.82
TAC	NK	TUBB4A	-0.33	0.31	0.82
TAC	NK	TUBB4B	-0.098	0.13	0.7
TAC	NK	TUBD1	0.11	0.056	0.64
TAC	NK	TUBE1	0.069	0.28	0.8
TAC	NK	TUBG1	-0.0017	0.98	1
TAC	NK	TUBG2	0.024	0.85	0.97
TAC	NK	TUBGCP2	-0.084	0.039	0.61
TAC	NK	TUBGCP3	0.046	0.23	0.78
TAC	NK	TUBGCP4	0.061	0.19	0.75
TAC	NK	TUBGCP5	0.068	0.26	0.79
TAC	NK	TUBGCP6	-0.062	0.42	0.86
TAC	NK	TUFM	-0.08	0.052	0.63
TAC	NK	TUFT1	-0.076	0.78	0.96
TAC	NK	TUG1	0.02	0.73	0.95
TAC	NK	TULP3	-0.05	0.35	0.84
TAC	NK	TULP4	-0.017	0.73	0.95
TAC	NK	TUSC1	0.18	0.56	0.91
TAC	NK	TUSC2	-0.067	0.2	0.75
TAC	NK	TUSC5	0.045	0.86	0.98
TAC	NK	TUT1	-0.0033	0.95	0.99
TAC	NK	TVP23B	0.043	0.43	0.87
TAC	NK	TVP23C	-0.13	0.31	0.82
TAC	NK	TWF1	0.072	0.2	0.76
TAC	NK	TWF2	-0.13	0.014	0.55
TAC	NK	TWISTNB	-0.046	0.5	0.89
TAC	NK	TWSG1	0.0088	0.93	0.99
TAC	NK	TXK	0.13	0.05	0.62
TAC	NK	TXLNA	-0.011	0.76	0.96
TAC	NK	TXLNB	-0.34	0.06	0.64
TAC	NK	TXLNG	0.0057	0.93	0.99
TAC	NK	TXN	-0.046	0.55	0.91
TAC	NK	TXN2	-0.053	0.21	0.76
TAC	NK	TXNDC11	0.22	0.002	0.45
TAC	NK	TXNDC12	0.022	0.6	0.92
TAC	NK	TXNDC12-AS1	0.087	0.71	0.95
TAC	NK	TXNDC15	0.051	0.33	0.83
TAC	NK	TXNDC16	-0.0025	0.97	1
TAC	NK	TXNDC17	-0.029	0.64	0.93
TAC	NK	TXNDC9	0.069	0.13	0.7
TAC	NK	TXNIP	0.1	0.28	0.8
TAC	NK	TXNL1	0.079	0.054	0.63
TAC	NK	TXNL4A	-0.048	0.28	0.8
TAC	NK	TXNL4B	0.046	0.38	0.85
TAC	NK	TXNRD1	0.075	0.075	0.65
TAC	NK	TXNRD2	0.078	0.2	0.76
TAC	NK	TXNRD3	0.32	0.34	0.83
TAC	NK	TYK2	-0.074	0.096	0.67
TAC	NK	TYMP	0.039	0.85	0.98
TAC	NK	TYMS	-0.13	0.63	0.93
TAC	NK	TYROBP	-0.14	0.012	0.55
TAC	NK	TYSND1	-0.072	0.17	0.74
TAC	NK	TYW1	0.068	0.09	0.67
TAC	NK	TYW1B	0.0069	0.96	0.99
TAC	NK	TYW3	0.036	0.5	0.89
TAC	NK	TYW5	0.11	0.07	0.65
TAC	NK	U2AF1	-0.13	0.32	0.83
TAC	NK	U2AF1L4	-0.057	0.43	0.87
TAC	NK	U2AF2	-0.065	0.47	0.89
TAC	NK	U2SURP	0.077	0.026	0.59
TAC	NK	UACA	0.5	0.06	0.64
TAC	NK	UAP1	0.1	0.19	0.75
TAC	NK	UAP1L1	-0.23	0.017	0.56
TAC	NK	UBA1	-0.037	0.34	0.84
TAC	NK	UBA2	0.032	0.38	0.85
TAC	NK	UBA3	0.094	0.019	0.57
TAC	NK	UBA5	0.089	0.077	0.65
TAC	NK	UBA52	-0.17	0.0051	0.5
TAC	NK	UBA6	0.039	0.61	0.92
TAC	NK	UBA6-AS1	0.076	0.36	0.84
TAC	NK	UBA7	-0.045	0.54	0.9
TAC	NK	UBAC1	-0.049	0.32	0.82
TAC	NK	UBAC2	-0.083	0.06	0.64
TAC	NK	UBAC2-AS1	-0.31	0.18	0.74
TAC	NK	UBALD1	-0.025	0.82	0.97
TAC	NK	UBALD2	-0.076	0.55	0.91
TAC	NK	UBAP1	0.029	0.42	0.87
TAC	NK	UBAP1L	0.068	0.73	0.95
TAC	NK	UBAP2	0.0021	0.97	1
TAC	NK	UBAP2L	0.013	0.69	0.94
TAC	NK	UBASH3A	-0.34	0.44	0.87
TAC	NK	UBASH3B	0.12	0.41	0.86
TAC	NK	UBB	-0.0065	0.89	0.98
TAC	NK	UBC	-0.031	0.45	0.88
TAC	NK	UBE2A	0.012	0.77	0.96
TAC	NK	UBE2B	0.098	0.13	0.7
TAC	NK	UBE2C	-0.13	0.68	0.94
TAC	NK	UBE2D1	0.07	0.32	0.82
TAC	NK	UBE2D2	0.00096	0.98	1
TAC	NK	UBE2D3	0.067	0.067	0.64
TAC	NK	UBE2D4	0.016	0.82	0.97
TAC	NK	UBE2E1	-0.11	0.44	0.87
TAC	NK	UBE2E2	-0.083	0.83	0.97
TAC	NK	UBE2E3	-0.039	0.42	0.86
TAC	NK	UBE2F	-0.068	0.2	0.76
TAC	NK	UBE2G1	0.017	0.68	0.94
TAC	NK	UBE2G2	-0.04	0.19	0.75
TAC	NK	UBE2H	0.05	0.2	0.76
TAC	NK	UBE2I	0.031	0.64	0.93
TAC	NK	UBE2J1	0.23	0.0027	0.45
TAC	NK	UBE2J2	-0.082	0.075	0.65
TAC	NK	UBE2K	0.021	0.61	0.92
TAC	NK	UBE2L3	-0.013	0.7	0.94
TAC	NK	UBE2L6	-0.021	0.77	0.96
TAC	NK	UBE2M	-0.027	0.66	0.94
TAC	NK	UBE2N	0.0043	0.92	0.99
TAC	NK	UBE2O	-0.01	0.85	0.98
TAC	NK	UBE2Q1	-0.056	0.4	0.86
TAC	NK	UBE2Q2	0.13	0.014	0.55
TAC	NK	UBE2Q2P1	0.059	0.65	0.93
TAC	NK	UBE2Q2P2	0.18	0.32	0.83
TAC	NK	UBE2R2	-0.0071	0.87	0.98
TAC	NK	UBE2S	-0.13	0.16	0.73
TAC	NK	UBE2T	0.074	0.64	0.93
TAC	NK	UBE2V1	0.052	0.74	0.96
TAC	NK	UBE2V2	0.071	0.17	0.74
TAC	NK	UBE2W	0.052	0.38	0.85
TAC	NK	UBE2Z	-0.096	0.0015	0.44
TAC	NK	UBE3A	0.024	0.42	0.87
TAC	NK	UBE3B	0.063	0.27	0.8
TAC	NK	UBE3C	-0.021	0.73	0.95
TAC	NK	UBE3D	0.11	0.24	0.78
TAC	NK	UBE4A	0.047	0.18	0.74
TAC	NK	UBE4B	-0.04	0.53	0.9
TAC	NK	UBFD1	0.055	0.31	0.82
TAC	NK	UBIAD1	0.022	0.71	0.95
TAC	NK	UBL3	-0.023	0.76	0.96
TAC	NK	UBL4A	-0.056	0.15	0.72
TAC	NK	UBL5	-0.081	0.17	0.74
TAC	NK	UBL7	-0.094	0.048	0.62
TAC	NK	UBL7-AS1	0.095	0.13	0.7
TAC	NK	UBLCP1	0.05	0.25	0.79
TAC	NK	UBN1	-0.046	0.31	0.82
TAC	NK	UBN2	-0.09	0.31	0.82
TAC	NK	UBOX5	-0.077	0.2	0.76
TAC	NK	UBOX5-AS1	-0.052	0.8	0.96
TAC	NK	UBP1	0.053	0.24	0.78
TAC	NK	UBQLN1	0.018	0.57	0.91
TAC	NK	UBQLN2	-0.002	0.96	0.99
TAC	NK	UBQLN4	-0.03	0.66	0.94
TAC	NK	UBR1	0.028	0.55	0.91
TAC	NK	UBR2	0.043	0.52	0.9
TAC	NK	UBR3	0.028	0.7	0.94
TAC	NK	UBR4	-0.019	0.81	0.97
TAC	NK	UBR5	0.097	0.11	0.68
TAC	NK	UBR7	0.049	0.23	0.78
TAC	NK	UBTD1	0.22	0.34	0.83
TAC	NK	UBTD2	-0.00055	1	1
TAC	NK	UBTF	-0.041	0.22	0.77
TAC	NK	UBXN1	-0.12	0.0027	0.45
TAC	NK	UBXN10	0.0052	0.98	1
TAC	NK	UBXN11	-0.1	0.18	0.74
TAC	NK	UBXN2A	-0.0046	0.93	0.99
TAC	NK	UBXN2B	0.0063	0.92	0.99
TAC	NK	UBXN4	0.055	0.072	0.65
TAC	NK	UBXN6	-0.11	0.26	0.79
TAC	NK	UBXN7	0.038	0.54	0.91
TAC	NK	UBXN8	0.021	0.73	0.95
TAC	NK	UCHL3	0.011	0.86	0.98
TAC	NK	UCHL5	0.13	0.0042	0.47
TAC	NK	UCK1	-0.0085	0.85	0.98
TAC	NK	UCK2	0.05	0.46	0.88
TAC	NK	UCKL1	-0.1	0.076	0.65
TAC	NK	UCKL1-AS1	-0.22	0.21	0.76
TAC	NK	UCN	0.11	0.53	0.9
TAC	NK	UCP2	-0.085	0.21	0.76
TAC	NK	UCP3	-0.043	0.76	0.96
TAC	NK	UEVLD	-0.018	0.74	0.96
TAC	NK	UFC1	0.021	0.59	0.92
TAC	NK	UFD1L	-0.037	0.4	0.86
TAC	NK	UFL1	0.026	0.54	0.9
TAC	NK	UFM1	0.071	0.066	0.64
TAC	NK	UFSP2	0.065	0.14	0.71
TAC	NK	UGCG	-0.082	0.32	0.83
TAC	NK	UGDH	0.15	0.015	0.55
TAC	NK	UGDH-AS1	0.21	0.15	0.72
TAC	NK	UGGT1	-0.012	0.88	0.98
TAC	NK	UGGT2	0.36	0.28	0.8
TAC	NK	UGP2	0.053	0.27	0.8
TAC	NK	UGT3A2	0.052	0.89	0.98
TAC	NK	UHMK1	0.022	0.68	0.94
TAC	NK	UHRF1	0.15	0.49	0.89
TAC	NK	UHRF1BP1	-0.05	0.64	0.93
TAC	NK	UHRF1BP1L	-8.50E-05	1	1
TAC	NK	UHRF2	0.019	0.79	0.96
TAC	NK	UIMC1	0.024	0.55	0.91
TAC	NK	ULBP2	-0.033	0.88	0.98
TAC	NK	ULK1	-0.16	0.12	0.69
TAC	NK	ULK2	0.00061	0.99	1
TAC	NK	ULK3	-0.03	0.57	0.91
TAC	NK	ULK4	-0.02	0.83	0.97
TAC	NK	UMAD1	0.088	0.094	0.67
TAC	NK	UMPS	0.059	0.14	0.71
TAC	NK	UNC119	0.044	0.61	0.92
TAC	NK	UNC119B	-0.16	0.16	0.73
TAC	NK	UNC13D	-0.072	0.16	0.73
TAC	NK	UNC45A	-0.12	0.0024	0.45
TAC	NK	UNC45B	-0.028	0.87	0.98
TAC	NK	UNC50	0.047	0.26	0.79
TAC	NK	UNC5CL	-0.13	0.4	0.86
TAC	NK	UNC93B1	0.0015	0.99	1
TAC	NK	UNG	-0.0069	0.93	0.99
TAC	NK	UNK	0.035	0.4	0.86
TAC	NK	UNKL	0.033	0.65	0.94
TAC	NK	UOX	0.37	0.23	0.78
TAC	NK	UPF1	-0.026	0.66	0.94
TAC	NK	UPF2	0.054	0.16	0.73
TAC	NK	UPF3A	0.01	0.89	0.98
TAC	NK	UPF3B	0.058	0.23	0.78
TAC	NK	UPP1	0.00065	0.99	1
TAC	NK	UPRT	0.035	0.5	0.89
TAC	NK	UQCC1	-0.032	0.51	0.9
TAC	NK	UQCC2	-0.049	0.48	0.89
TAC	NK	UQCC3	-0.11	0.15	0.72
TAC	NK	UQCR10	-0.074	0.16	0.73
TAC	NK	UQCR11	-0.067	0.18	0.74
TAC	NK	UQCRB	-0.04	0.48	0.89
TAC	NK	UQCRC1	-0.046	0.32	0.83
TAC	NK	UQCRC2	-0.0061	0.86	0.98
TAC	NK	UQCRFS1	-0.066	0.13	0.7
TAC	NK	UQCRH	0.00068	0.99	1
TAC	NK	UQCRHL	-0.22	0.19	0.75
TAC	NK	UQCRQ	-0.035	0.56	0.91
TAC	NK	URB1	0.072	0.56	0.91
TAC	NK	URB1-AS1	-0.36	0.0022	0.45
TAC	NK	URB2	-0.007	0.94	0.99
TAC	NK	URGCP	-0.043	0.41	0.86
TAC	NK	URI1	0.018	0.64	0.93
TAC	NK	URM1	-0.063	0.16	0.73
TAC	NK	UROD	-0.032	0.44	0.87
TAC	NK	UROS	0.0041	0.94	0.99
TAC	NK	USB1	-0.022	0.73	0.95
TAC	NK	USE1	-0.1	0.12	0.7
TAC	NK	USF1	-0.18	0.31	0.82
TAC	NK	USF2	-0.088	0.25	0.79
TAC	NK	USMG5	0.036	0.58	0.92
TAC	NK	USO1	0.12	0.0038	0.47
TAC	NK	USP1	0.091	0.073	0.65
TAC	NK	USP10	0.021	0.61	0.92
TAC	NK	USP11	-0.027	0.5	0.89
TAC	NK	USP12	0.06	0.35	0.84
TAC	NK	USP13	0.02	0.87	0.98
TAC	NK	USP14	0.053	0.15	0.73
TAC	NK	USP15	0.16	0.0041	0.47
TAC	NK	USP16	0.072	0.083	0.66
TAC	NK	USP18	0.16	0.52	0.9
TAC	NK	USP19	-0.03	0.47	0.88
TAC	NK	USP20	-0.0075	0.92	0.99
TAC	NK	USP21	-0.08	0.2	0.76
TAC	NK	USP22	-0.027	0.72	0.95
TAC	NK	USP24	0.015	0.86	0.98
TAC	NK	USP25	0.072	0.078	0.65
TAC	NK	USP27X	-0.37	0.077	0.65
TAC	NK	USP27X-AS1	-0.31	0.3	0.82
TAC	NK	USP28	0.032	0.59	0.92
TAC	NK	USP3	0.0011	0.98	1
TAC	NK	USP3-AS1	0.095	0.51	0.9
TAC	NK	USP30	-0.011	0.89	0.98
TAC	NK	USP30-AS1	-0.075	0.32	0.83
TAC	NK	USP31	0.0049	0.96	1
TAC	NK	USP32	-0.035	0.59	0.92
TAC	NK	USP32P2	-0.43	0.19	0.75
TAC	NK	USP33	0.099	0.031	0.6
TAC	NK	USP34	0.066	0.21	0.76
TAC	NK	USP35	0.061	0.72	0.95
TAC	NK	USP36	-0.067	0.15	0.72
TAC	NK	USP37	0.055	0.31	0.82
TAC	NK	USP38	0.013	0.75	0.96
TAC	NK	USP39	-0.018	0.6	0.92
TAC	NK	USP4	0.016	0.61	0.92
TAC	NK	USP40	-0.055	0.48	0.89
TAC	NK	USP42	-0.0037	0.93	0.99
TAC	NK	USP43	0.22	0.31	0.82
TAC	NK	USP44	0.019	0.97	1
TAC	NK	USP45	0.16	0.049	0.62
TAC	NK	USP46	-0.0037	0.97	1
TAC	NK	USP46-AS1	0.086	0.64	0.93
TAC	NK	USP47	0.084	0.028	0.59
TAC	NK	USP48	0.017	0.61	0.92
TAC	NK	USP49	0.058	0.61	0.92
TAC	NK	USP5	-0.018	0.66	0.94
TAC	NK	USP53	0.16	0.24	0.78
TAC	NK	USP54	0.027	0.8	0.96
TAC	NK	USP6	0.22	0.29	0.81
TAC	NK	USP6NL	0.14	0.58	0.92
TAC	NK	USP7	0.037	0.54	0.9
TAC	NK	USP8	0.079	0.021	0.58
TAC	NK	USP9X	0.043	0.65	0.93
TAC	NK	USPL1	0.097	0.04	0.61
TAC	NK	UST	0.084	0.63	0.93
TAC	NK	UTP11L	0.11	0.036	0.61
TAC	NK	UTP14A	0.067	0.17	0.74
TAC	NK	UTP14C	0.087	0.22	0.77
TAC	NK	UTP15	0.061	0.26	0.79
TAC	NK	UTP18	0.014	0.73	0.95
TAC	NK	UTP20	0.1	0.22	0.77
TAC	NK	UTP23	0.0033	0.94	0.99
TAC	NK	UTP3	0.065	0.53	0.9
TAC	NK	UTP6	0.052	0.12	0.7
TAC	NK	UTRN	0.015	0.83	0.97
TAC	NK	UTS2	-0.043	0.91	0.98
TAC	NK	UVRAG	0.034	0.53	0.9
TAC	NK	UVSSA	-0.016	0.82	0.97
TAC	NK	UXS1	0.03	0.63	0.93
TAC	NK	UXT	-0.068	0.24	0.78
TAC	NK	VAC14	-0.082	0.041	0.62
TAC	NK	VAC14-AS1	0.31	0.09	0.67
TAC	NK	VAMP1	0.049	0.54	0.91
TAC	NK	VAMP2	-0.043	0.43	0.87
TAC	NK	VAMP3	-0.029	0.46	0.88
TAC	NK	VAMP4	0.14	0.012	0.54
TAC	NK	VAMP5	-0.14	0.12	0.69
TAC	NK	VAMP8	-0.083	0.084	0.66
TAC	NK	VANGL1	0.024	0.8	0.96
TAC	NK	VAPA	0.067	0.055	0.63
TAC	NK	VAPB	0.0078	0.85	0.97
TAC	NK	VARS	0.024	0.7	0.94
TAC	NK	VARS2	-0.14	0.16	0.73
TAC	NK	VASH1	-0.19	0.2	0.76
TAC	NK	VASP	-0.052	0.4	0.86
TAC	NK	VAT1	-0.19	0.0071	0.52
TAC	NK	VAV1	-0.046	0.29	0.81
TAC	NK	VAV2	0.053	0.83	0.97
TAC	NK	VAV3	0.068	0.29	0.81
TAC	NK	VBP1	0.047	0.3	0.82
TAC	NK	VCAM1	-0.71	0.39	0.85
TAC	NK	VCL	-0.037	0.62	0.93
TAC	NK	VCP	0.0057	0.87	0.98
TAC	NK	VCPIP1	0.012	0.84	0.97
TAC	NK	VCPKMT	0.025	0.64	0.93
TAC	NK	VDAC1	0.0087	0.86	0.98
TAC	NK	VDAC2	-0.013	0.71	0.95
TAC	NK	VDAC3	0.036	0.3	0.82
TAC	NK	VDR	0.0076	1	1
TAC	NK	VEGFA	0.37	0.4	0.86
TAC	NK	VEGFB	-0.2	0.037	0.61
TAC	NK	VEZF1	-0.028	0.45	0.88
TAC	NK	VEZT	0.049	0.29	0.81
TAC	NK	VGLL4	-0.011	0.83	0.97
TAC	NK	VHL	-0.027	0.67	0.94
TAC	NK	VIL1	0.2	0.52	0.9
TAC	NK	VILL	-0.071	0.18	0.74
TAC	NK	VIM	-0.12	0.34	0.83
TAC	NK	VIM-AS1	0.0065	0.93	0.99
TAC	NK	VIMP	0.027	0.56	0.91
TAC	NK	VIPAS39	0.032	0.55	0.91
TAC	NK	VIPR2	0.079	0.78	0.96
TAC	NK	VIT	0.083	0.64	0.93
TAC	NK	VKORC1	-0.11	0.015	0.55
TAC	NK	VKORC1L1	0.011	0.88	0.98
TAC	NK	VLDLR	0.15	0.65	0.93
TAC	NK	VMA21	-0.019	0.74	0.96
TAC	NK	VMAC	-0.027	0.73	0.95
TAC	NK	VMP1	0.032	0.47	0.89
TAC	NK	VNN2	-0.14	0.1	0.67
TAC	NK	VOPP1	0.0093	0.91	0.98
TAC	NK	VPRBP	0.05	0.27	0.8
TAC	NK	VPS11	-0.027	0.46	0.88
TAC	NK	VPS13A	0.035	0.67	0.94
TAC	NK	VPS13B	0.00076	0.99	1
TAC	NK	VPS13C	-0.047	0.52	0.9
TAC	NK	VPS13D	-0.056	0.56	0.91
TAC	NK	VPS16	-0.056	0.22	0.77
TAC	NK	VPS18	-0.027	0.52	0.9
TAC	NK	VPS25	0.01	0.82	0.97
TAC	NK	VPS26A	0.13	0.0087	0.52
TAC	NK	VPS26B	-0.07	0.16	0.73
TAC	NK	VPS28	-0.087	0.042	0.62
TAC	NK	VPS29	0.059	0.094	0.67
TAC	NK	VPS33A	-0.061	0.12	0.7
TAC	NK	VPS33B	-0.008	0.87	0.98
TAC	NK	VPS35	-0.0097	0.82	0.97
TAC	NK	VPS36	0.057	0.13	0.7
TAC	NK	VPS37A	0.096	0.0079	0.52
TAC	NK	VPS37B	-0.011	0.86	0.98
TAC	NK	VPS37C	-0.048	0.72	0.95
TAC	NK	VPS39	0.033	0.39	0.85
TAC	NK	VPS41	-0.043	0.31	0.82
TAC	NK	VPS45	0.0081	0.82	0.97
TAC	NK	VPS4A	-0.072	0.031	0.6
TAC	NK	VPS4B	0.053	0.15	0.72
TAC	NK	VPS50	0.022	0.62	0.93
TAC	NK	VPS51	-0.11	0.031	0.6
TAC	NK	VPS52	0.033	0.38	0.85
TAC	NK	VPS53	-0.085	0.27	0.8
TAC	NK	VPS54	0.077	0.13	0.7
TAC	NK	VPS72	-0.0027	0.94	0.99
TAC	NK	VPS8	0.028	0.61	0.92
TAC	NK	VPS9D1	-0.018	0.86	0.98
TAC	NK	VRK1	0.053	0.33	0.83
TAC	NK	VRK2	0.064	0.22	0.77
TAC	NK	VRK3	-0.011	0.76	0.96
TAC	NK	VSTM2B	-1.2	0.061	0.64
TAC	NK	VSTM4	-0.13	0.88	0.98
TAC	NK	VTA1	0.046	0.26	0.79
TAC	NK	VTI1A	0.085	0.029	0.59
TAC	NK	VTI1B	-0.12	0.086	0.66
TAC	NK	VWA5A	0.11	0.2	0.75
TAC	NK	VWA7	-0.073	0.78	0.96
TAC	NK	VWA8	0.013	0.88	0.98
TAC	NK	VWA9	0.029	0.49	0.89
TAC	NK	WAC	0.0012	0.97	1
TAC	NK	WAC-AS1	0.066	0.24	0.78
TAC	NK	WAPL	-0.0093	0.77	0.96
TAC	NK	WARS	-0.026	0.86	0.98
TAC	NK	WARS2	0.0031	0.97	1
TAC	NK	WAS	-0.082	0.32	0.83
TAC	NK	WASF2	-0.04	0.38	0.85
TAC	NK	WASH1	-0.17	0.16	0.73
TAC	NK	WASH2P	-0.13	0.095	0.67
TAC	NK	WASH3P	-0.034	0.68	0.94
TAC	NK	WASH7P	-0.041	0.7	0.94
TAC	NK	WASL	0.018	0.84	0.97
TAC	NK	WBP1	0.00087	1	1
TAC	NK	WBP11	0.013	0.7	0.94
TAC	NK	WBP1L	-0.037	0.54	0.91
TAC	NK	WBP2	-0.12	0.001	0.44
TAC	NK	WBP2NL	-0.0084	0.98	1
TAC	NK	WBP4	0.14	0.0072	0.52
TAC	NK	WBSCR16	-0.055	0.18	0.74
TAC	NK	WBSCR22	0.00084	0.98	1
TAC	NK	WDFY1	0.067	0.17	0.74
TAC	NK	WDFY2	0.044	0.54	0.9
TAC	NK	WDFY4	-1.8	0.025	0.59
TAC	NK	WDHD1	0.13	0.13	0.7
TAC	NK	WDPCP	0.02	0.8	0.96
TAC	NK	WDR1	-0.039	0.41	0.86
TAC	NK	WDR11	0.052	0.22	0.77
TAC	NK	WDR12	0.043	0.53	0.9
TAC	NK	WDR13	-0.014	0.75	0.96
TAC	NK	WDR18	-0.083	0.22	0.77
TAC	NK	WDR19	0.023	0.85	0.98
TAC	NK	WDR20	-0.018	0.69	0.94
TAC	NK	WDR24	-0.082	0.14	0.72
TAC	NK	WDR25	0.085	0.22	0.77
TAC	NK	WDR26	0.041	0.48	0.89
TAC	NK	WDR27	0.12	0.23	0.78
TAC	NK	WDR3	0.085	0.15	0.72
TAC	NK	WDR33	-0.025	0.42	0.87
TAC	NK	WDR34	0.068	0.67	0.94
TAC	NK	WDR35	0.12	0.063	0.64
TAC	NK	WDR36	0.052	0.33	0.83
TAC	NK	WDR37	0.026	0.7	0.95
TAC	NK	WDR4	-0.026	0.74	0.96
TAC	NK	WDR41	0.038	0.56	0.91
TAC	NK	WDR43	0.041	0.48	0.89
TAC	NK	WDR44	0.037	0.52	0.9
TAC	NK	WDR45	0.013	0.75	0.96
TAC	NK	WDR45B	0.027	0.44	0.87
TAC	NK	WDR46	-0.035	0.4	0.86
TAC	NK	WDR47	-0.0033	0.96	0.99
TAC	NK	WDR48	0.056	0.27	0.8
TAC	NK	WDR5	-0.13	0.045	0.62
TAC	NK	WDR53	0.061	0.25	0.78
TAC	NK	WDR54	-0.11	0.13	0.7
TAC	NK	WDR55	-0.028	0.5	0.89
TAC	NK	WDR59	-0.064	0.19	0.75
TAC	NK	WDR5B	-0.027	0.81	0.97
TAC	NK	WDR6	-0.011	0.83	0.97
TAC	NK	WDR60	-0.031	0.64	0.93
TAC	NK	WDR61	-0.019	0.66	0.94
TAC	NK	WDR62	0.21	0.24	0.78
TAC	NK	WDR7	0.018	0.8	0.96
TAC	NK	WDR70	0.00076	0.99	1
TAC	NK	WDR73	-0.059	0.26	0.79
TAC	NK	WDR74	-0.0019	0.97	1
TAC	NK	WDR75	0.12	0.0061	0.52
TAC	NK	WDR76	-0.061	0.5	0.9
TAC	NK	WDR77	0.0042	0.93	0.99
TAC	NK	WDR78	-0.3	0.32	0.83
TAC	NK	WDR81	-0.067	0.48	0.89
TAC	NK	WDR82	0.0081	0.87	0.98
TAC	NK	WDR83	-0.032	0.49	0.89
TAC	NK	WDR83OS	-0.17	0.0085	0.52
TAC	NK	WDR86-AS1	0.18	0.61	0.92
TAC	NK	WDR88	0.068	0.55	0.91
TAC	NK	WDR89	0.01	0.87	0.98
TAC	NK	WDR90	0.043	0.7	0.95
TAC	NK	WDR91	-0.0085	0.87	0.98
TAC	NK	WDR92	0.00057	0.99	1
TAC	NK	WDSUB1	0.061	0.61	0.92
TAC	NK	WDTC1	-0.066	0.41	0.86
TAC	NK	WDYHV1	0.047	0.45	0.88
TAC	NK	WEE1	-0.021	0.81	0.97
TAC	NK	WEE2-AS1	-0.27	0.25	0.79
TAC	NK	WFS1	0.14	0.26	0.79
TAC	NK	WHAMM	-0.11	0.07	0.65
TAC	NK	WHAMMP1	-0.067	0.41	0.86
TAC	NK	WHAMMP2	0.096	0.42	0.87
TAC	NK	WHAMMP3	0.2	0.066	0.64
TAC	NK	WHSC1	-0.063	0.48	0.89
TAC	NK	WHSC1L1	-0.049	0.24	0.78
TAC	NK	WIBG	-0.041	0.49	0.89
TAC	NK	WIPF1	0.034	0.4	0.86
TAC	NK	WIPF2	-0.084	0.061	0.64
TAC	NK	WIPI1	0.044	0.52	0.9
TAC	NK	WIPI2	-0.028	0.44	0.87
TAC	NK	WIZ	-0.092	0.41	0.86
TAC	NK	WNK1	-0.11	0.11	0.68
TAC	NK	WNT1	-0.39	0.03	0.59
TAC	NK	WNT10B	0.057	0.78	0.96
TAC	NK	WNT3	0.67	0.031	0.6
TAC	NK	WRAP53	-0.016	0.77	0.96
TAC	NK	WRAP73	-0.064	0.15	0.72
TAC	NK	WRB	-0.12	0.071	0.65
TAC	NK	WRN	0.1	0.078	0.65
TAC	NK	WRNIP1	-0.059	0.076	0.65
TAC	NK	WSB1	0.09	0.085	0.66
TAC	NK	WSB2	-0.08	0.11	0.69
TAC	NK	WTAP	0.043	0.18	0.74
TAC	NK	WWC2	0.13	0.64	0.93
TAC	NK	WWC3	-0.038	0.62	0.93
TAC	NK	WWOX	4.80E-06	1	1
TAC	NK	WWP1	0.011	0.83	0.97
TAC	NK	WWP2	-0.047	0.27	0.8
TAC	NK	XAB2	0.049	0.77	0.96
TAC	NK	XAF1	0.12	0.45	0.88
TAC	NK	XBP1	0.14	0.026	0.59
TAC	NK	XCL1	0.11	0.59	0.92
TAC	NK	XCL2	-0.12	0.45	0.88
TAC	NK	XIAP	-0.032	0.56	0.91
TAC	NK	XIST	0.27	0.17	0.74
TAC	NK	XKR6	0.038	0.71	0.95
TAC	NK	XKR8	-0.056	0.36	0.84
TAC	NK	XPA	0.055	0.27	0.8
TAC	NK	XPC	-0.034	0.47	0.89
TAC	NK	XPNPEP1	0.04	0.35	0.84
TAC	NK	XPNPEP2	0.11	0.42	0.87
TAC	NK	XPNPEP3	-0.058	0.36	0.84
TAC	NK	XPO1	-0.019	0.77	0.96
TAC	NK	XPO4	0.052	0.54	0.91
TAC	NK	XPO5	0.05	0.3	0.81
TAC	NK	XPO6	0.081	0.29	0.81
TAC	NK	XPO7	0.049	0.31	0.82
TAC	NK	XPOT	0.035	0.4	0.86
TAC	NK	XPR1	-0.015	0.88	0.98
TAC	NK	XRCC1	-0.057	0.27	0.8
TAC	NK	XRCC2	0.11	0.54	0.91
TAC	NK	XRCC3	-0.015	0.85	0.97
TAC	NK	XRCC4	0.097	0.19	0.75
TAC	NK	XRCC5	0.026	0.4	0.86
TAC	NK	XRCC6	-0.0014	0.96	1
TAC	NK	XRCC6BP1	0.1	0.32	0.83
TAC	NK	XRN1	-0.0071	0.92	0.99
TAC	NK	XRN2	0.037	0.2	0.75
TAC	NK	XRRA1	-0.25	0.1	0.68
TAC	NK	XXYLT1	-0.069	0.37	0.85
TAC	NK	XYLB	0.11	0.38	0.85
TAC	NK	XYLT1	-0.06	0.49	0.89
TAC	NK	XYLT2	-0.062	0.46	0.88
TAC	NK	YAE1D1	-0.025	0.74	0.95
TAC	NK	YAF2	0.053	0.4	0.86
TAC	NK	YARS	0.043	0.32	0.83
TAC	NK	YARS2	-0.0079	0.85	0.98
TAC	NK	YBEY	-0.054	0.54	0.9
TAC	NK	YBX1	-0.086	0.2	0.76
TAC	NK	YBX3	0.02	0.94	0.99
TAC	NK	YDJC	-0.083	0.3	0.81
TAC	NK	YEATS2	0.074	0.27	0.8
TAC	NK	YEATS4	0.11	0.12	0.7
TAC	NK	YES1	0.19	0.024	0.59
TAC	NK	YIF1A	-0.033	0.64	0.93
TAC	NK	YIF1B	-0.027	0.7	0.94
TAC	NK	YIPF1	0.024	0.6	0.92
TAC	NK	YIPF2	0.095	0.19	0.75
TAC	NK	YIPF3	-0.069	0.048	0.62
TAC	NK	YIPF4	0.0035	0.92	0.99
TAC	NK	YIPF5	0.036	0.32	0.83
TAC	NK	YIPF6	0.027	0.54	0.9
TAC	NK	YJEFN3	-0.024	0.89	0.98
TAC	NK	YKT6	-0.043	0.43	0.87
TAC	NK	YLPM1	-0.05	0.48	0.89
TAC	NK	YME1L1	0.075	0.0057	0.51
TAC	NK	YOD1	0.16	0.11	0.68
TAC	NK	YPEL1	0.018	0.85	0.98
TAC	NK	YPEL2	-0.053	0.57	0.91
TAC	NK	YPEL3	-0.12	0.087	0.66
TAC	NK	YPEL5	0.018	0.64	0.93
TAC	NK	YRDC	-0.069	0.15	0.72
TAC	NK	YTHDC1	-0.086	0.11	0.69
TAC	NK	YTHDC2	0.083	0.094	0.67
TAC	NK	YTHDF1	-0.044	0.21	0.76
TAC	NK	YTHDF2	0.0043	0.87	0.98
TAC	NK	YTHDF3	0.083	0.078	0.65
TAC	NK	YWHAB	-0.028	0.35	0.84
TAC	NK	YWHAE	0.022	0.76	0.96
TAC	NK	YWHAEP7	0.2	0.54	0.9
TAC	NK	YWHAG	-0.0006	0.99	1
TAC	NK	YWHAH	-0.048	0.56	0.91
TAC	NK	YWHAQ	0.03	0.56	0.91
TAC	NK	YWHAZ	0.036	0.25	0.79
TAC	NK	YY1	-0.0086	0.83	0.97
TAC	NK	YY1AP1	-0.037	0.17	0.74
TAC	NK	YY2	0.024	0.89	0.98
TAC	NK	ZADH2	-0.15	0.016	0.56
TAC	NK	ZAK	-0.11	0.64	0.93
TAC	NK	ZAP70	-0.068	0.18	0.74
TAC	NK	ZBED2	0.23	0.18	0.74
TAC	NK	ZBED3	-0.12	0.58	0.92
TAC	NK	ZBED4	0.083	0.42	0.87
TAC	NK	ZBED5	0.068	0.26	0.79
TAC	NK	ZBED5-AS1	-0.01	0.94	0.99
TAC	NK	ZBED6	-0.62	0.0012	0.44
TAC	NK	ZBED6CL	-0.11	0.35	0.84
TAC	NK	ZBED8	0.029	0.86	0.98
TAC	NK	ZBP1	0.024	0.71	0.95
TAC	NK	ZBTB1	-0.027	0.62	0.93
TAC	NK	ZBTB10	0.11	0.27	0.8
TAC	NK	ZBTB11	0.063	0.21	0.76
TAC	NK	ZBTB11-AS1	-0.084	0.5	0.89
TAC	NK	ZBTB14	-0.00046	0.99	1
TAC	NK	ZBTB16	0.095	0.46	0.88
TAC	NK	ZBTB17	-0.083	0.14	0.72
TAC	NK	ZBTB18	0.027	0.9	0.98
TAC	NK	ZBTB2	-0.0037	0.94	0.99
TAC	NK	ZBTB20	0.037	0.6	0.92
TAC	NK	ZBTB20-AS1	0.068	0.72	0.95
TAC	NK	ZBTB21	0.082	0.4	0.86
TAC	NK	ZBTB22	-0.2	0.03	0.59
TAC	NK	ZBTB24	-0.037	0.51	0.9
TAC	NK	ZBTB25	0.01	0.88	0.98
TAC	NK	ZBTB26	0.057	0.73	0.95
TAC	NK	ZBTB3	-0.072	0.41	0.86
TAC	NK	ZBTB33	0.071	0.31	0.82
TAC	NK	ZBTB34	0.14	0.18	0.74
TAC	NK	ZBTB37	-0.2	0.052	0.63
TAC	NK	ZBTB38	-0.078	0.45	0.88
TAC	NK	ZBTB39	0.024	0.77	0.96
TAC	NK	ZBTB4	-0.17	0.11	0.68
TAC	NK	ZBTB40	-0.017	0.87	0.98
TAC	NK	ZBTB41	-0.091	0.27	0.8
TAC	NK	ZBTB42	0.47	0.00055	0.42
TAC	NK	ZBTB43	0.046	0.4	0.86
TAC	NK	ZBTB44	0.029	0.69	0.94
TAC	NK	ZBTB45	-0.042	0.63	0.93
TAC	NK	ZBTB46	-0.31	0.39	0.86
TAC	NK	ZBTB48	-0.034	0.42	0.86
TAC	NK	ZBTB49	0.0068	0.93	0.99
TAC	NK	ZBTB5	0.031	0.78	0.96
TAC	NK	ZBTB6	0.065	0.54	0.9
TAC	NK	ZBTB7A	-0.17	0.035	0.61
TAC	NK	ZBTB7B	-0.22	0.051	0.63
TAC	NK	ZBTB8A	0.19	0.52	0.9
TAC	NK	ZBTB8OS	0.035	0.42	0.86
TAC	NK	ZBTB9	0.0092	0.92	0.99
TAC	NK	ZC2HC1A	-0.044	0.91	0.98
TAC	NK	ZC2HC1C	0.092	0.52	0.9
TAC	NK	ZC3H10	0.034	0.61	0.92
TAC	NK	ZC3H11A	0.066	0.14	0.72
TAC	NK	ZC3H12A	-0.075	0.25	0.79
TAC	NK	ZC3H12B	0.11	0.58	0.92
TAC	NK	ZC3H12D	-0.82	0.16	0.73
TAC	NK	ZC3H13	0.036	0.25	0.79
TAC	NK	ZC3H14	0.073	0.021	0.58
TAC	NK	ZC3H15	0.016	0.63	0.93
TAC	NK	ZC3H18	-0.11	0.069	0.64
TAC	NK	ZC3H3	-0.11	0.051	0.63
TAC	NK	ZC3H4	0.056	0.49	0.89
TAC	NK	ZC3H6	-0.0069	0.93	0.99
TAC	NK	ZC3H7A	0.072	0.12	0.69
TAC	NK	ZC3H7B	-0.021	0.78	0.96
TAC	NK	ZC3H8	0.1	0.076	0.65
TAC	NK	ZC3HAV1	0.055	0.28	0.8
TAC	NK	ZC3HC1	0.041	0.44	0.88
TAC	NK	ZC4H2	-0.042	0.73	0.95
TAC	NK	ZCCHC10	0.027	0.61	0.92
TAC	NK	ZCCHC11	0.073	0.2	0.75
TAC	NK	ZCCHC14	0.0074	0.95	0.99
TAC	NK	ZCCHC17	0.018	0.78	0.96
TAC	NK	ZCCHC18	0.034	0.79	0.96
TAC	NK	ZCCHC2	0.043	0.71	0.95
TAC	NK	ZCCHC24	-0.049	0.66	0.94
TAC	NK	ZCCHC3	0.024	0.7	0.94
TAC	NK	ZCCHC4	-0.036	0.49	0.89
TAC	NK	ZCCHC6	0.018	0.71	0.95
TAC	NK	ZCCHC7	0.047	0.29	0.81
TAC	NK	ZCCHC8	0.029	0.47	0.89
TAC	NK	ZCCHC9	0.062	0.29	0.81
TAC	NK	ZCRB1	0.043	0.43	0.87
TAC	NK	ZCWPW1	0.012	0.9	0.98
TAC	NK	ZDBF2	0.13	0.59	0.92
TAC	NK	ZDHHC1	0.2	0.47	0.89
TAC	NK	ZDHHC12	-0.12	0.041	0.62
TAC	NK	ZDHHC13	0.085	0.074	0.65
TAC	NK	ZDHHC14	-0.13	0.11	0.69
TAC	NK	ZDHHC16	0.023	0.64	0.93
TAC	NK	ZDHHC17	0.11	0.03	0.59
TAC	NK	ZDHHC18	-0.11	0.17	0.74
TAC	NK	ZDHHC2	0.0067	0.91	0.98
TAC	NK	ZDHHC20	0.017	0.76	0.96
TAC	NK	ZDHHC21	0.098	0.096	0.67
TAC	NK	ZDHHC23	-0.12	0.69	0.94
TAC	NK	ZDHHC24	-0.14	0.053	0.63
TAC	NK	ZDHHC3	0.012	0.81	0.97
TAC	NK	ZDHHC4	-0.0049	0.93	0.99
TAC	NK	ZDHHC5	-0.021	0.7	0.94
TAC	NK	ZDHHC6	0.035	0.33	0.83
TAC	NK	ZDHHC7	-0.032	0.53	0.9
TAC	NK	ZDHHC8	-0.15	0.13	0.7
TAC	NK	ZDHHC9	0.018	0.9	0.98
TAC	NK	ZEB1	-0.03	0.82	0.97
TAC	NK	ZEB1-AS1	-0.023	0.89	0.98
TAC	NK	ZEB2	0.00084	0.99	1
TAC	NK	ZER1	-0.048	0.32	0.83
TAC	NK	ZFAND1	0.11	0.045	0.62
TAC	NK	ZFAND2A	-0.075	0.14	0.71
TAC	NK	ZFAND2B	-0.032	0.43	0.87
TAC	NK	ZFAND3	0.098	0.34	0.84
TAC	NK	ZFAND4	0.078	0.15	0.73
TAC	NK	ZFAND5	0.017	0.67	0.94
TAC	NK	ZFAND6	0.049	0.25	0.79
TAC	NK	ZFAS1	-0.22	0.012	0.54
TAC	NK	ZFAT	-0.0054	0.96	0.99
TAC	NK	ZFC3H1	0.034	0.48	0.89
TAC	NK	ZFHX3	0.038	0.87	0.98
TAC	NK	ZFP1	0.031	0.6	0.92
TAC	NK	ZFP14	0.021	0.8	0.96
TAC	NK	ZFP2	0.26	0.27	0.8
TAC	NK	ZFP28	0.08	0.71	0.95
TAC	NK	ZFP3	0.14	0.3	0.82
TAC	NK	ZFP30	0.063	0.56	0.91
TAC	NK	ZFP36	-0.23	0.052	0.63
TAC	NK	ZFP36L1	-0.069	0.58	0.92
TAC	NK	ZFP36L2	0.068	0.51	0.9
TAC	NK	ZFP37	-0.12	0.58	0.92
TAC	NK	ZFP41	-0.039	0.68	0.94
TAC	NK	ZFP57	-0.41	0.45	0.88
TAC	NK	ZFP62	0.054	0.46	0.88
TAC	NK	ZFP64	-0.061	0.23	0.78
TAC	NK	ZFP69	0.042	0.48	0.89
TAC	NK	ZFP69B	0.083	0.61	0.92
TAC	NK	ZFP82	0.089	0.27	0.8
TAC	NK	ZFP90	-0.044	0.64	0.93
TAC	NK	ZFP91	0.022	0.75	0.96
TAC	NK	ZFPL1	-0.021	0.69	0.94
TAC	NK	ZFPM1	0.012	0.94	0.99
TAC	NK	ZFR	0.043	0.18	0.74
TAC	NK	ZFR2	0.36	0.07	0.64
TAC	NK	ZFX	0.054	0.25	0.79
TAC	NK	ZFYVE1	-0.099	0.063	0.64
TAC	NK	ZFYVE16	0.082	0.22	0.77
TAC	NK	ZFYVE19	-0.013	0.83	0.97
TAC	NK	ZFYVE21	-0.074	0.22	0.77
TAC	NK	ZFYVE26	-0.013	0.89	0.98
TAC	NK	ZFYVE27	-0.042	0.36	0.84
TAC	NK	ZFYVE28	-0.12	0.22	0.77
TAC	NK	ZFYVE9	-0.0017	0.99	1
TAC	NK	ZGLP1	0.31	0.15	0.72
TAC	NK	ZGPAT	-0.11	0.028	0.59
TAC	NK	ZGRF1	0.11	0.26	0.79
TAC	NK	ZHX1	0.076	0.058	0.64
TAC	NK	ZHX2	-0.041	0.5	0.89
TAC	NK	ZHX3	-0.015	0.87	0.98
TAC	NK	ZIK1	0.097	0.45	0.88
TAC	NK	ZKSCAN1	0.061	0.18	0.74
TAC	NK	ZKSCAN2	0.081	0.5	0.89
TAC	NK	ZKSCAN3	0.15	0.035	0.61
TAC	NK	ZKSCAN4	-0.064	0.33	0.83
TAC	NK	ZKSCAN5	0.028	0.57	0.91
TAC	NK	ZKSCAN7	0.045	0.62	0.93
TAC	NK	ZKSCAN8	0.037	0.75	0.96
TAC	NK	ZMAT1	0.094	0.51	0.9
TAC	NK	ZMAT2	-0.056	0.17	0.74
TAC	NK	ZMAT3	-0.14	0.065	0.64
TAC	NK	ZMAT4	0.38	0.19	0.75
TAC	NK	ZMAT5	-0.023	0.73	0.95
TAC	NK	ZMIZ1	-0.095	0.37	0.85
TAC	NK	ZMIZ2	-0.014	0.85	0.98
TAC	NK	ZMPSTE24	0.098	0.023	0.59
TAC	NK	ZMYM1	0.077	0.18	0.74
TAC	NK	ZMYM2	0.029	0.57	0.91
TAC	NK	ZMYM3	-0.045	0.51	0.9
TAC	NK	ZMYM4	0.038	0.4	0.86
TAC	NK	ZMYM5	0.023	0.63	0.93
TAC	NK	ZMYM6	0.1	0.033	0.61
TAC	NK	ZMYM6NB	-0.038	0.47	0.89
TAC	NK	ZMYND10	0.11	0.32	0.83
TAC	NK	ZMYND11	0.055	0.16	0.73
TAC	NK	ZMYND19	-0.01	0.86	0.98
TAC	NK	ZMYND8	0.055	0.28	0.8
TAC	NK	ZNF10	0.13	0.19	0.75
TAC	NK	ZNF100	0.076	0.56	0.91
TAC	NK	ZNF101	-0.022	0.71	0.95
TAC	NK	ZNF106	-0.022	0.54	0.91
TAC	NK	ZNF107	0.08	0.3	0.82
TAC	NK	ZNF112	0.92	0.047	0.62
TAC	NK	ZNF117	0.046	0.69	0.94
TAC	NK	ZNF12	0.063	0.16	0.73
TAC	NK	ZNF121	0.23	0.073	0.65
TAC	NK	ZNF124	0.064	0.36	0.84
TAC	NK	ZNF131	0.078	0.014	0.55
TAC	NK	ZNF132	0.059	0.67	0.94
TAC	NK	ZNF133	-0.14	0.028	0.59
TAC	NK	ZNF134	0.071	0.26	0.79
TAC	NK	ZNF135	0.23	0.46	0.88
TAC	NK	ZNF136	0.059	0.26	0.79
TAC	NK	ZNF137P	-0.11	0.38	0.85
TAC	NK	ZNF138	0.11	0.18	0.74
TAC	NK	ZNF14	0.11	0.23	0.78
TAC	NK	ZNF140	0.0073	0.88	0.98
TAC	NK	ZNF141	-0.048	0.52	0.9
TAC	NK	ZNF142	-0.023	0.75	0.96
TAC	NK	ZNF143	-0.015	0.75	0.96
TAC	NK	ZNF146	0.00056	0.99	1
TAC	NK	ZNF148	0.072	0.04	0.61
TAC	NK	ZNF154	0.26	0.3	0.82
TAC	NK	ZNF155	0.14	0.1	0.67
TAC	NK	ZNF16	-0.035	0.65	0.93
TAC	NK	ZNF160	0.075	0.15	0.72
TAC	NK	ZNF165	-0.18	0.32	0.83
TAC	NK	ZNF169	-0.082	0.34	0.83
TAC	NK	ZNF17	0.099	0.15	0.72
TAC	NK	ZNF174	-0.026	0.61	0.92
TAC	NK	ZNF175	0.12	0.2	0.75
TAC	NK	ZNF18	0.025	0.61	0.92
TAC	NK	ZNF180	0.041	0.52	0.9
TAC	NK	ZNF181	0.098	0.17	0.74
TAC	NK	ZNF182	0.052	0.32	0.83
TAC	NK	ZNF184	-0.031	0.59	0.92
TAC	NK	ZNF185	0.22	0.2	0.76
TAC	NK	ZNF189	0.1	0.25	0.78
TAC	NK	ZNF19	0.08	0.51	0.9
TAC	NK	ZNF192P1	0.034	0.87	0.98
TAC	NK	ZNF195	0.12	0.001	0.44
TAC	NK	ZNF197	-0.067	0.31	0.82
TAC	NK	ZNF2	0.12	0.13	0.71
TAC	NK	ZNF200	0.11	0.036	0.61
TAC	NK	ZNF202	0.011	0.85	0.97
TAC	NK	ZNF204P	0.041	0.9	0.98
TAC	NK	ZNF205	0.024	0.88	0.98
TAC	NK	ZNF205-AS1	0.017	0.92	0.99
TAC	NK	ZNF207	0.0091	0.74	0.95
TAC	NK	ZNF208	-0.94	0.05	0.62
TAC	NK	ZNF211	0.063	0.37	0.85
TAC	NK	ZNF212	0.048	0.35	0.84
TAC	NK	ZNF213	0.032	0.68	0.94
TAC	NK	ZNF213-AS1	-0.005	0.94	0.99
TAC	NK	ZNF217	-0.31	0.0023	0.45
TAC	NK	ZNF219	-0.31	0.075	0.65
TAC	NK	ZNF22	0.039	0.45	0.88
TAC	NK	ZNF221	0.079	0.65	0.93
TAC	NK	ZNF222	0.15	0.078	0.65
TAC	NK	ZNF223	0.23	0.2	0.75
TAC	NK	ZNF224	0.024	0.73	0.95
TAC	NK	ZNF225	-0.012	0.88	0.98
TAC	NK	ZNF226	-0.0082	0.87	0.98
TAC	NK	ZNF227	-0.036	0.5	0.89
TAC	NK	ZNF229	-0.13	0.75	0.96
TAC	NK	ZNF23	0.12	0.11	0.69
TAC	NK	ZNF230	-0.00078	0.99	1
TAC	NK	ZNF232	0.0051	0.95	0.99
TAC	NK	ZNF233	0.37	0.059	0.64
TAC	NK	ZNF234	0.045	0.48	0.89
TAC	NK	ZNF235	0.084	0.22	0.77
TAC	NK	ZNF236	-0.054	0.33	0.83
TAC	NK	ZNF239	-0.022	0.9	0.98
TAC	NK	ZNF24	0.07	0.02	0.58
TAC	NK	ZNF248	0.092	0.16	0.73
TAC	NK	ZNF25	0.11	0.079	0.65
TAC	NK	ZNF250	-0.029	0.7	0.94
TAC	NK	ZNF251	-0.078	0.2	0.76
TAC	NK	ZNF252P	0.1	0.28	0.8
TAC	NK	ZNF252P-AS1	0.24	0.24	0.78
TAC	NK	ZNF253	0.031	0.65	0.93
TAC	NK	ZNF254	0.038	0.53	0.9
TAC	NK	ZNF256	0.18	0.12	0.69
TAC	NK	ZNF257	-0.22	0.33	0.83
TAC	NK	ZNF26	0.093	0.054	0.63
TAC	NK	ZNF260	0.08	0.29	0.81
TAC	NK	ZNF263	-0.003	0.93	0.99
TAC	NK	ZNF264	0.006	0.93	0.99
TAC	NK	ZNF266	0.055	0.46	0.88
TAC	NK	ZNF267	0.052	0.39	0.85
TAC	NK	ZNF268	0.1	0.081	0.65
TAC	NK	ZNF271P	-0.012	0.79	0.96
TAC	NK	ZNF273	0.13	0.13	0.7
TAC	NK	ZNF274	0.039	0.46	0.88
TAC	NK	ZNF275	0.02	0.82	0.97
TAC	NK	ZNF276	-0.018	0.75	0.96
TAC	NK	ZNF277	0.011	0.84	0.97
TAC	NK	ZNF28	0.065	0.28	0.8
TAC	NK	ZNF280B	0.1	0.38	0.85
TAC	NK	ZNF280C	0.04	0.64	0.93
TAC	NK	ZNF280D	0.04	0.53	0.9
TAC	NK	ZNF281	0.02	0.63	0.93
TAC	NK	ZNF282	-0.13	0.16	0.73
TAC	NK	ZNF283	0.011	0.93	0.99
TAC	NK	ZNF284	-0.011	0.96	1
TAC	NK	ZNF285	0.3	0.19	0.75
TAC	NK	ZNF286A	0.00079	0.99	1
TAC	NK	ZNF286B	-0.018	0.91	0.98
TAC	NK	ZNF287	0.083	0.24	0.78
TAC	NK	ZNF292	0.072	0.25	0.79
TAC	NK	ZNF296	-0.12	0.23	0.78
TAC	NK	ZNF3	0.068	0.14	0.71
TAC	NK	ZNF30	0.074	0.41	0.86
TAC	NK	ZNF300	0.23	0.13	0.7
TAC	NK	ZNF302	0.12	0.029	0.59
TAC	NK	ZNF304	0.075	0.41	0.86
TAC	NK	ZNF316	-0.049	0.7	0.95
TAC	NK	ZNF317	0.055	0.084	0.66
TAC	NK	ZNF318	-0.065	0.47	0.89
TAC	NK	ZNF319	-0.074	0.32	0.83
TAC	NK	ZNF32	-0.00042	0.99	1
TAC	NK	ZNF32-AS1	0.19	0.37	0.85
TAC	NK	ZNF32-AS2	-0.037	0.78	0.96
TAC	NK	ZNF320	0.05	0.53	0.9
TAC	NK	ZNF322	0.024	0.66	0.94
TAC	NK	ZNF324	-0.036	0.57	0.91
TAC	NK	ZNF324B	-0.23	0.13	0.7
TAC	NK	ZNF326	0.0058	0.92	0.99
TAC	NK	ZNF329	-0.055	0.57	0.91
TAC	NK	ZNF330	-0.034	0.5	0.89
TAC	NK	ZNF331	-0.039	0.68	0.94
TAC	NK	ZNF333	0.0026	0.96	1
TAC	NK	ZNF334	0.45	0.16	0.73
TAC	NK	ZNF335	-0.04	0.49	0.89
TAC	NK	ZNF337	0.02	0.72	0.95
TAC	NK	ZNF337-AS1	-0.012	0.94	0.99
TAC	NK	ZNF33A	0.037	0.57	0.91
TAC	NK	ZNF33B	0.059	0.43	0.87
TAC	NK	ZNF34	-0.0028	0.96	1
TAC	NK	ZNF341	0.089	0.21	0.76
TAC	NK	ZNF343	0.0081	0.92	0.99
TAC	NK	ZNF345	-0.016	0.83	0.97
TAC	NK	ZNF346	-0.064	0.12	0.69
TAC	NK	ZNF347	0.072	0.54	0.9
TAC	NK	ZNF35	0.021	0.76	0.96
TAC	NK	ZNF350	0.054	0.32	0.83
TAC	NK	ZNF354A	0.14	0.017	0.57
TAC	NK	ZNF354B	0.094	0.1	0.67
TAC	NK	ZNF354C	0.044	0.72	0.95
TAC	NK	ZNF358	-0.099	0.61	0.92
TAC	NK	ZNF362	-0.15	0.04	0.61
TAC	NK	ZNF365	-0.26	0.21	0.76
TAC	NK	ZNF367	0.12	0.37	0.85
TAC	NK	ZNF37A	0.047	0.37	0.85
TAC	NK	ZNF37BP	0.041	0.56	0.91
TAC	NK	ZNF382	-0.11	0.59	0.92
TAC	NK	ZNF383	0.061	0.31	0.82
TAC	NK	ZNF384	-0.077	0.031	0.59
TAC	NK	ZNF394	-0.057	0.11	0.69
TAC	NK	ZNF395	0.023	0.82	0.97
TAC	NK	ZNF396	0.095	0.45	0.88
TAC	NK	ZNF397	0.059	0.46	0.88
TAC	NK	ZNF398	0.0044	0.95	0.99
TAC	NK	ZNF404	-0.023	0.89	0.98
TAC	NK	ZNF407	0.048	0.58	0.92
TAC	NK	ZNF408	0.051	0.37	0.85
TAC	NK	ZNF41	0.047	0.52	0.9
TAC	NK	ZNF410	0.039	0.22	0.77
TAC	NK	ZNF414	-0.1	0.22	0.77
TAC	NK	ZNF415	0.44	0.14	0.71
TAC	NK	ZNF416	0.032	0.68	0.94
TAC	NK	ZNF417	0.17	0.11	0.68
TAC	NK	ZNF418	0.22	0.38	0.85
TAC	NK	ZNF419	0.089	0.2	0.76
TAC	NK	ZNF420	0.021	0.73	0.95
TAC	NK	ZNF425	0.066	0.55	0.91
TAC	NK	ZNF426	-0.035	0.44	0.87
TAC	NK	ZNF428	0.012	0.9	0.98
TAC	NK	ZNF429	-0.0085	0.92	0.99
TAC	NK	ZNF43	0.064	0.3	0.82
TAC	NK	ZNF430	0.038	0.36	0.84
TAC	NK	ZNF431	0.041	0.48	0.89
TAC	NK	ZNF432	0.14	0.085	0.66
TAC	NK	ZNF433	0.061	0.66	0.94
TAC	NK	ZNF436	0.02	0.81	0.97
TAC	NK	ZNF436-AS1	0.083	0.66	0.94
TAC	NK	ZNF438	-0.0034	0.97	1
TAC	NK	ZNF439	0.18	0.12	0.7
TAC	NK	ZNF44	0.088	0.07	0.65
TAC	NK	ZNF440	0.03	0.7	0.94
TAC	NK	ZNF441	0.026	0.77	0.96
TAC	NK	ZNF442	0.032	0.88	0.98
TAC	NK	ZNF443	0.11	0.22	0.77
TAC	NK	ZNF444	-0.16	0.058	0.64
TAC	NK	ZNF445	-0.00086	0.99	1
TAC	NK	ZNF446	-0.12	0.12	0.69
TAC	NK	ZNF449	0.15	0.074	0.65
TAC	NK	ZNF45	0.049	0.36	0.84
TAC	NK	ZNF451	0.1	0.028	0.59
TAC	NK	ZNF460	-0.073	0.44	0.87
TAC	NK	ZNF461	-0.036	0.65	0.93
TAC	NK	ZNF467	-0.48	0.18	0.74
TAC	NK	ZNF468	0.075	0.24	0.78
TAC	NK	ZNF469	0.005	0.97	1
TAC	NK	ZNF470	0.056	0.61	0.92
TAC	NK	ZNF471	0.16	0.71	0.95
TAC	NK	ZNF473	0.048	0.53	0.9
TAC	NK	ZNF48	-0.17	0.14	0.71
TAC	NK	ZNF480	0.13	0.0058	0.51
TAC	NK	ZNF483	-0.55	0.049	0.62
TAC	NK	ZNF484	0.021	0.76	0.96
TAC	NK	ZNF485	0.0067	0.95	0.99
TAC	NK	ZNF486	0.018	0.88	0.98
TAC	NK	ZNF487	0.12	0.14	0.72
TAC	NK	ZNF490	-0.0075	0.91	0.99
TAC	NK	ZNF491	0.16	0.52	0.9
TAC	NK	ZNF493	-0.02	0.81	0.97
TAC	NK	ZNF496	-0.01	0.88	0.98
TAC	NK	ZNF497	0.045	0.85	0.97
TAC	NK	ZNF500	-0.16	0.026	0.59
TAC	NK	ZNF501	-0.054	0.58	0.92
TAC	NK	ZNF502	0.08	0.49	0.89
TAC	NK	ZNF506	0.044	0.36	0.84
TAC	NK	ZNF507	0.064	0.37	0.85
TAC	NK	ZNF510	-0.011	0.9	0.98
TAC	NK	ZNF511	0.029	0.6	0.92
TAC	NK	ZNF512	0.065	0.24	0.78
TAC	NK	ZNF512B	-0.09	0.54	0.91
TAC	NK	ZNF513	-0.11	0.07	0.65
TAC	NK	ZNF514	-0.075	0.52	0.9
TAC	NK	ZNF516	0.25	0.26	0.79
TAC	NK	ZNF517	-0.14	0.29	0.81
TAC	NK	ZNF518A	0.066	0.26	0.79
TAC	NK	ZNF518B	0.11	0.26	0.79
TAC	NK	ZNF519	0.023	0.83	0.97
TAC	NK	ZNF521	0.55	0.28	0.8
TAC	NK	ZNF524	-0.19	0.018	0.57
TAC	NK	ZNF525	0.22	0.0065	0.52
TAC	NK	ZNF526	-0.036	0.44	0.87
TAC	NK	ZNF527	0.015	0.84	0.97
TAC	NK	ZNF528	0.16	0.1	0.68
TAC	NK	ZNF528-AS1	0.19	0.32	0.83
TAC	NK	ZNF529	0.035	0.67	0.94
TAC	NK	ZNF529-AS1	-0.1	0.41	0.86
TAC	NK	ZNF530	0.11	0.21	0.76
TAC	NK	ZNF532	0.085	0.74	0.95
TAC	NK	ZNF540	0.13	0.28	0.8
TAC	NK	ZNF541	0.28	0.28	0.8
TAC	NK	ZNF542P	0.014	0.92	0.99
TAC	NK	ZNF543	-0.0024	0.98	1
TAC	NK	ZNF544	0.00025	1	1
TAC	NK	ZNF546	0.16	0.085	0.66
TAC	NK	ZNF547	0.1	0.48	0.89
TAC	NK	ZNF548	0.038	0.55	0.91
TAC	NK	ZNF549	-0.044	0.55	0.91
TAC	NK	ZNF550	0.086	0.17	0.74
TAC	NK	ZNF551	0.085	0.35	0.84
TAC	NK	ZNF552	0.042	0.56	0.91
TAC	NK	ZNF554	0.075	0.44	0.87
TAC	NK	ZNF555	0.017	0.86	0.98
TAC	NK	ZNF557	0.015	0.82	0.97
TAC	NK	ZNF558	0.083	0.19	0.75
TAC	NK	ZNF559	0.069	0.31	0.82
TAC	NK	ZNF561	0.11	0.068	0.64
TAC	NK	ZNF561-AS1	0.052	0.66	0.94
TAC	NK	ZNF562	0.05	0.3	0.81
TAC	NK	ZNF563	0.021	0.86	0.98
TAC	NK	ZNF564	0.046	0.43	0.87
TAC	NK	ZNF565	0.085	0.33	0.83
TAC	NK	ZNF566	0.05	0.51	0.9
TAC	NK	ZNF567	0.08	0.17	0.74
TAC	NK	ZNF568	0.0069	0.92	0.99
TAC	NK	ZNF569	0.17	0.018	0.57
TAC	NK	ZNF57	-0.0023	0.98	1
TAC	NK	ZNF570	-0.037	0.65	0.93
TAC	NK	ZNF571	0.059	0.54	0.9
TAC	NK	ZNF571-AS1	-0.031	0.84	0.97
TAC	NK	ZNF572	-0.0086	0.96	0.99
TAC	NK	ZNF573	0.037	0.63	0.93
TAC	NK	ZNF574	-0.099	0.064	0.64
TAC	NK	ZNF575	-0.11	0.3	0.82
TAC	NK	ZNF576	-0.054	0.33	0.83
TAC	NK	ZNF577	0.19	0.17	0.74
TAC	NK	ZNF578	-0.031	0.8	0.96
TAC	NK	ZNF580	-0.18	0.058	0.64
TAC	NK	ZNF581	-0.18	0.027	0.59
TAC	NK	ZNF582	0.085	0.2	0.76
TAC	NK	ZNF582-AS1	0.045	0.8	0.96
TAC	NK	ZNF583	-0.018	0.84	0.97
TAC	NK	ZNF584	0.0005	1	1
TAC	NK	ZNF585A	-0.022	0.67	0.94
TAC	NK	ZNF585B	-0.018	0.81	0.97
TAC	NK	ZNF586	0.083	0.21	0.76
TAC	NK	ZNF587	0.049	0.55	0.91
TAC	NK	ZNF587B	-0.0039	0.96	1
TAC	NK	ZNF589	0.031	0.72	0.95
TAC	NK	ZNF592	0.0022	0.98	1
TAC	NK	ZNF593	-0.1	0.29	0.81
TAC	NK	ZNF594	0.072	0.53	0.9
TAC	NK	ZNF595	0.082	0.64	0.93
TAC	NK	ZNF596	0.097	0.42	0.87
TAC	NK	ZNF597	0.025	0.75	0.96
TAC	NK	ZNF598	-0.11	0.13	0.71
TAC	NK	ZNF599	-0.11	0.29	0.81
TAC	NK	ZNF600	-0.0034	0.97	1
TAC	NK	ZNF605	-0.033	0.68	0.94
TAC	NK	ZNF606	0.07	0.44	0.87
TAC	NK	ZNF607	-0.056	0.62	0.93
TAC	NK	ZNF609	-0.036	0.63	0.93
TAC	NK	ZNF610	0.11	0.62	0.93
TAC	NK	ZNF611	0.11	0.027	0.59
TAC	NK	ZNF613	0.093	0.095	0.67
TAC	NK	ZNF614	0.11	0.14	0.71
TAC	NK	ZNF615	0.13	0.053	0.63
TAC	NK	ZNF616	0.026	0.78	0.96
TAC	NK	ZNF618	-0.016	0.94	0.99
TAC	NK	ZNF619	0.22	0.047	0.62
TAC	NK	ZNF620	-0.048	0.5	0.89
TAC	NK	ZNF621	-0.037	0.62	0.93
TAC	NK	ZNF622	-0.021	0.58	0.92
TAC	NK	ZNF623	0.0079	0.89	0.98
TAC	NK	ZNF624	0.0063	0.94	0.99
TAC	NK	ZNF625	0.14	0.36	0.84
TAC	NK	ZNF625-ZNF20	-0.056	0.76	0.96
TAC	NK	ZNF626	-0.025	0.78	0.96
TAC	NK	ZNF627	0.0049	0.94	0.99
TAC	NK	ZNF629	0.09	0.63	0.93
TAC	NK	ZNF630	0.059	0.59	0.92
TAC	NK	ZNF638	0.065	0.096	0.67
TAC	NK	ZNF639	0.053	0.28	0.8
TAC	NK	ZNF641	-0.023	0.71	0.95
TAC	NK	ZNF644	0.075	0.064	0.64
TAC	NK	ZNF646	-0.031	0.81	0.97
TAC	NK	ZNF649	-0.027	0.72	0.95
TAC	NK	ZNF652	-0.023	0.76	0.96
TAC	NK	ZNF653	-0.18	0.072	0.65
TAC	NK	ZNF654	0.079	0.14	0.72
TAC	NK	ZNF655	0.036	0.34	0.84
TAC	NK	ZNF658	0.17	0.37	0.85
TAC	NK	ZNF660	0.0031	0.99	1
TAC	NK	ZNF664	-0.13	0.21	0.76
TAC	NK	ZNF665	-0.021	0.88	0.98
TAC	NK	ZNF667	0.41	0.33	0.83
TAC	NK	ZNF667-AS1	-0.2	0.53	0.9
TAC	NK	ZNF668	-0.094	0.13	0.71
TAC	NK	ZNF669	-0.037	0.59	0.92
TAC	NK	ZNF670	0.11	0.5	0.89
TAC	NK	ZNF671	0.024	0.73	0.95
TAC	NK	ZNF672	-0.12	0.014	0.55
TAC	NK	ZNF674	-0.034	0.83	0.97
TAC	NK	ZNF674-AS1	-0.12	0.34	0.83
TAC	NK	ZNF675	0.055	0.32	0.83
TAC	NK	ZNF677	0.1	0.4	0.86
TAC	NK	ZNF678	-0.077	0.35	0.84
TAC	NK	ZNF680	0.07	0.34	0.84
TAC	NK	ZNF681	0.2	0.11	0.69
TAC	NK	ZNF682	0.052	0.59	0.92
TAC	NK	ZNF683	-0.17	0.64	0.93
TAC	NK	ZNF684	-0.008	0.9	0.98
TAC	NK	ZNF687	-0.16	0.27	0.8
TAC	NK	ZNF688	-0.076	0.22	0.77
TAC	NK	ZNF689	-0.022	0.68	0.94
TAC	NK	ZNF69	0.03	0.82	0.97
TAC	NK	ZNF691	0.056	0.4	0.86
TAC	NK	ZNF692	-0.037	0.56	0.91
TAC	NK	ZNF696	-0.068	0.33	0.83
TAC	NK	ZNF699	-0.015	0.88	0.98
TAC	NK	ZNF7	0.025	0.59	0.92
TAC	NK	ZNF70	-0.18	0.15	0.73
TAC	NK	ZNF700	0.08	0.17	0.74
TAC	NK	ZNF701	0.11	0.047	0.62
TAC	NK	ZNF702P	0.083	0.79	0.96
TAC	NK	ZNF706	0.013	0.75	0.96
TAC	NK	ZNF707	-0.03	0.72	0.95
TAC	NK	ZNF708	0.058	0.45	0.88
TAC	NK	ZNF709	0.19	0.087	0.66
TAC	NK	ZNF71	-0.1	0.076	0.65
TAC	NK	ZNF710	0.025	0.75	0.96
TAC	NK	ZNF711	0.14	0.63	0.93
TAC	NK	ZNF713	-0.065	0.67	0.94
TAC	NK	ZNF714	0.14	0.17	0.74
TAC	NK	ZNF717	0.026	0.83	0.97
TAC	NK	ZNF718	0.011	0.92	0.99
TAC	NK	ZNF720	-0.029	0.48	0.89
TAC	NK	ZNF721	0.024	0.7	0.95
TAC	NK	ZNF724P	0.096	0.59	0.92
TAC	NK	ZNF726	0.1	0.5	0.89
TAC	NK	ZNF727	0.75	0.06	0.64
TAC	NK	ZNF736	-0.0087	0.95	0.99
TAC	NK	ZNF737	0.0037	0.97	1
TAC	NK	ZNF738	0.025	0.77	0.96
TAC	NK	ZNF74	0.081	0.25	0.78
TAC	NK	ZNF740	-0.02	0.77	0.96
TAC	NK	ZNF746	-0.095	0.047	0.62
TAC	NK	ZNF747	-0.014	0.79	0.96
TAC	NK	ZNF749	0.095	0.33	0.83
TAC	NK	ZNF75A	0.075	0.24	0.78
TAC	NK	ZNF75D	-0.024	0.7	0.94
TAC	NK	ZNF76	0.051	0.31	0.82
TAC	NK	ZNF761	0.11	0.078	0.65
TAC	NK	ZNF763	0.15	0.2	0.76
TAC	NK	ZNF764	-0.041	0.63	0.93
TAC	NK	ZNF765	0.1	0.14	0.72
TAC	NK	ZNF766	0.025	0.62	0.93
TAC	NK	ZNF767P	0.026	0.71	0.95
TAC	NK	ZNF768	-0.18	0.34	0.83
TAC	NK	ZNF77	0.06	0.51	0.9
TAC	NK	ZNF770	-0.032	0.56	0.91
TAC	NK	ZNF771	-0.072	0.61	0.92
TAC	NK	ZNF772	0.032	0.83	0.97
TAC	NK	ZNF773	0.047	0.51	0.9
TAC	NK	ZNF775	-0.12	0.21	0.76
TAC	NK	ZNF776	0.15	0.11	0.68
TAC	NK	ZNF777	-0.061	0.36	0.84
TAC	NK	ZNF778	0.065	0.5	0.89
TAC	NK	ZNF780A	0.078	0.39	0.85
TAC	NK	ZNF780B	0.057	0.59	0.92
TAC	NK	ZNF781	-0.058	0.77	0.96
TAC	NK	ZNF782	0.1	0.33	0.83
TAC	NK	ZNF783	-0.15	0.048	0.62
TAC	NK	ZNF784	-0.025	0.87	0.98
TAC	NK	ZNF785	0.02	0.79	0.96
TAC	NK	ZNF786	0.085	0.24	0.78
TAC	NK	ZNF787	-0.11	0.64	0.93
TAC	NK	ZNF788	-0.28	0.46	0.88
TAC	NK	ZNF789	-0.048	0.44	0.87
TAC	NK	ZNF79	0.055	0.42	0.86
TAC	NK	ZNF790	-0.018	0.83	0.97
TAC	NK	ZNF790-AS1	-0.055	0.63	0.93
TAC	NK	ZNF791	0.048	0.33	0.83
TAC	NK	ZNF792	-0.026	0.67	0.94
TAC	NK	ZNF793	0.069	0.7	0.94
TAC	NK	ZNF799	-0.034	0.62	0.93
TAC	NK	ZNF8	-0.11	0.1	0.68
TAC	NK	ZNF80	-0.42	0.053	0.63
TAC	NK	ZNF800	-0.0011	0.98	1
TAC	NK	ZNF805	0.039	0.58	0.92
TAC	NK	ZNF808	-0.071	0.35	0.84
TAC	NK	ZNF81	0.053	0.64	0.93
TAC	NK	ZNF813	0.051	0.55	0.91
TAC	NK	ZNF814	0.03	0.82	0.97
TAC	NK	ZNF815P	-0.039	0.74	0.95
TAC	NK	ZNF816	0.091	0.11	0.68
TAC	NK	ZNF818P	0.0049	0.98	1
TAC	NK	ZNF821	-0.15	0.11	0.69
TAC	NK	ZNF823	0.16	0.13	0.7
TAC	NK	ZNF826P	-0.4	0.048	0.62
TAC	NK	ZNF827	-0.064	0.39	0.86
TAC	NK	ZNF829	-0.07	0.36	0.84
TAC	NK	ZNF83	0.094	0.14	0.71
TAC	NK	ZNF830	-0.055	0.14	0.72
TAC	NK	ZNF831	-0.039	0.69	0.94
TAC	NK	ZNF835	0.25	0.42	0.87
TAC	NK	ZNF836	-0.008	0.91	0.98
TAC	NK	ZNF837	-0.14	0.38	0.85
TAC	NK	ZNF839	-0.0078	0.89	0.98
TAC	NK	ZNF84	0.0088	0.85	0.98
TAC	NK	ZNF841	0.14	0.073	0.65
TAC	NK	ZNF844	-0.027	0.88	0.98
TAC	NK	ZNF845	0.11	0.1	0.67
TAC	NK	ZNF846	0.088	0.32	0.83
TAC	NK	ZNF85	0.062	0.37	0.84
TAC	NK	ZNF850	-0.099	0.58	0.92
TAC	NK	ZNF852	0.11	0.24	0.78
TAC	NK	ZNF853	-0.1	0.29	0.81
TAC	NK	ZNF862	-0.071	0.4	0.86
TAC	NK	ZNF865	0.21	0.37	0.85
TAC	NK	ZNF876P	-0.089	0.64	0.93
TAC	NK	ZNF879	0.074	0.42	0.87
TAC	NK	ZNF880	0.14	0.24	0.78
TAC	NK	ZNF883	-0.18	0.55	0.91
TAC	NK	ZNF888	0.055	0.6	0.92
TAC	NK	ZNF891	-0.065	0.59	0.92
TAC	NK	ZNF90	-0.34	0.22	0.77
TAC	NK	ZNF91	0.046	0.44	0.87
TAC	NK	ZNF92	0.082	0.27	0.8
TAC	NK	ZNF93	0.082	0.41	0.86
TAC	NK	ZNFX1	0.074	0.22	0.77
TAC	NK	ZNHIT1	-0.098	0.078	0.65
TAC	NK	ZNHIT2	-0.092	0.28	0.8
TAC	NK	ZNHIT3	-0.061	0.17	0.74
TAC	NK	ZNHIT6	0.053	0.29	0.81
TAC	NK	ZNRD1	-0.015	0.76	0.96
TAC	NK	ZNRD1-AS1	-0.13	0.34	0.83
TAC	NK	ZNRF1	-0.55	0.0086	0.52
TAC	NK	ZNRF2	0.014	0.77	0.96
TAC	NK	ZNRF2P1	-0.29	0.55	0.91
TAC	NK	ZPR1	0.021	0.6	0.92
TAC	NK	ZRANB1	-0.02	0.67	0.94
TAC	NK	ZRANB2	0.14	0.00044	0.42
TAC	NK	ZRANB3	-0.034	0.74	0.96
TAC	NK	ZRSR2	0.06	0.16	0.73
TAC	NK	ZSCAN10	0.047	0.88	0.98
TAC	NK	ZSCAN12	0.05	0.49	0.89
TAC	NK	ZSCAN16	-0.07	0.34	0.83
TAC	NK	ZSCAN16-AS1	-0.16	0.12	0.69
TAC	NK	ZSCAN18	-0.011	0.96	0.99
TAC	NK	ZSCAN2	-0.077	0.38	0.85
TAC	NK	ZSCAN20	-0.19	0.36	0.84
TAC	NK	ZSCAN21	-0.039	0.56	0.91
TAC	NK	ZSCAN22	-0.058	0.54	0.91
TAC	NK	ZSCAN25	0.0005	0.99	1
TAC	NK	ZSCAN26	0.036	0.46	0.88
TAC	NK	ZSCAN29	0.017	0.86	0.98
TAC	NK	ZSCAN30	-0.13	0.15	0.72
TAC	NK	ZSCAN31	-0.28	0.13	0.7
TAC	NK	ZSCAN32	0.028	0.49	0.89
TAC	NK	ZSCAN5A	-0.054	0.65	0.93
TAC	NK	ZSCAN9	-0.024	0.74	0.96
TAC	NK	ZSWIM1	0.07	0.82	0.97
TAC	NK	ZSWIM3	-0.072	0.46	0.88
TAC	NK	ZSWIM4	0.12	0.39	0.85
TAC	NK	ZSWIM5	0.039	0.87	0.98
TAC	NK	ZSWIM6	0.084	0.4	0.86
TAC	NK	ZSWIM7	-0.06	0.25	0.79
TAC	NK	ZSWIM8	-0.1	0.14	0.71
TAC	NK	ZUFSP	0.069	0.25	0.79
TAC	NK	ZW10	0.071	0.23	0.78
TAC	NK	ZWILCH	-0.052	0.43	0.87
TAC	NK	ZWINT	0.12	0.62	0.93
TAC	NK	ZXDA	0.047	0.63	0.93
TAC	NK	ZXDB	-0.006	0.95	0.99
TAC	NK	ZXDC	-0.057	0.23	0.78
TAC	NK	ZYG11B	0.0077	0.95	0.99
TAC	NK	ZYX	-0.13	0.092	0.67
TAC	NK	ZZEF1	-0.046	0.61	0.92
TAC	NK	ZZZ3	0.053	0.27	0.8
TAC	Naive B	A1BG	0.0049	0.97	1
TAC	Naive B	A1BG-AS1	0.091	0.63	1
TAC	Naive B	AAAS	-0.024	0.59	1
TAC	Naive B	AACS	0.00051	1	1
TAC	Naive B	AAED1	-0.09	0.41	1
TAC	Naive B	AAGAB	0.021	0.66	1
TAC	Naive B	AAK1	-0.4	0.042	1
TAC	Naive B	AAMDC	-0.12	0.24	1
TAC	Naive B	AAMP	-0.023	0.46	1
TAC	Naive B	AANAT	-0.018	0.93	1
TAC	Naive B	AAR2	-0.025	0.54	1
TAC	Naive B	AARS	0.047	0.41	1
TAC	Naive B	AARS2	-0.03	0.6	1
TAC	Naive B	AASDH	-0.057	0.35	1
TAC	Naive B	AASDHPPT	0.0023	0.96	1
TAC	Naive B	AASS	-0.087	0.53	1
TAC	Naive B	AATF	-0.011	0.77	1
TAC	Naive B	ABALON	-0.14	0.27	1
TAC	Naive B	ABAT	0.047	0.7	1
TAC	Naive B	ABCA1	-0.27	0.1	1
TAC	Naive B	ABCA11P	0.023	0.77	1
TAC	Naive B	ABCA2	-0.15	0.28	1
TAC	Naive B	ABCA3	0.12	0.63	1
TAC	Naive B	ABCA5	0.072	0.53	1
TAC	Naive B	ABCA6	-0.3	0.55	1
TAC	Naive B	ABCA7	-0.17	0.054	1
TAC	Naive B	ABCB1	0.11	0.49	1
TAC	Naive B	ABCB10	0.022	0.69	1
TAC	Naive B	ABCB4	0.035	0.71	1
TAC	Naive B	ABCB6	-0.086	0.4	1
TAC	Naive B	ABCB7	-0.024	0.61	1
TAC	Naive B	ABCB8	-0.099	0.082	1
TAC	Naive B	ABCB9	-0.13	0.6	1
TAC	Naive B	ABCC1	-0.11	0.22	1
TAC	Naive B	ABCC10	-0.082	0.23	1
TAC	Naive B	ABCC2	-0.016	0.91	1
TAC	Naive B	ABCC4	-0.18	0.49	1
TAC	Naive B	ABCC5	0.011	0.9	1
TAC	Naive B	ABCD1	-0.2	0.13	1
TAC	Naive B	ABCD2	-0.092	0.67	1
TAC	Naive B	ABCD3	0.13	0.041	1
TAC	Naive B	ABCD4	-0.012	0.77	1
TAC	Naive B	ABCE1	0.073	0.12	1
TAC	Naive B	ABCF1	0.0063	0.89	1
TAC	Naive B	ABCF2	0.034	0.42	1
TAC	Naive B	ABCF3	0.019	0.62	1
TAC	Naive B	ABCG1	-0.29	0.0061	1
TAC	Naive B	ABCG2	-0.003	0.99	1
TAC	Naive B	ABHD1	0.19	0.44	1
TAC	Naive B	ABHD10	0.041	0.4	1
TAC	Naive B	ABHD11	-0.066	0.35	1
TAC	Naive B	ABHD12	-0.025	0.68	1
TAC	Naive B	ABHD13	0.049	0.35	1
TAC	Naive B	ABHD14A	-0.0033	0.97	1
TAC	Naive B	ABHD14B	-0.031	0.6	1
TAC	Naive B	ABHD15	-0.026	0.72	1
TAC	Naive B	ABHD16A	-0.042	0.37	1
TAC	Naive B	ABHD16B	-0.19	0.18	1
TAC	Naive B	ABHD17A	-0.05	0.49	1
TAC	Naive B	ABHD17B	-0.025	0.6	1
TAC	Naive B	ABHD17C	0.48	0.018	1
TAC	Naive B	ABHD2	-0.086	0.3	1
TAC	Naive B	ABHD3	0.035	0.48	1
TAC	Naive B	ABHD4	-0.037	0.83	1
TAC	Naive B	ABHD5	-0.074	0.52	1
TAC	Naive B	ABHD6	0.002	0.99	1
TAC	Naive B	ABHD8	-0.031	0.7	1
TAC	Naive B	ABI1	0.058	0.18	1
TAC	Naive B	ABI2	-0.0018	0.98	1
TAC	Naive B	ABI3	-0.056	0.59	1
TAC	Naive B	ABL1	-0.019	0.82	1
TAC	Naive B	ABL2	-0.15	0.13	1
TAC	Naive B	ABLIM1	0.022	0.71	1
TAC	Naive B	ABLIM2	0.16	0.34	1
TAC	Naive B	ABR	-0.069	0.33	1
TAC	Naive B	ABRA	-0.073	0.71	1
TAC	Naive B	ABRACL	0.12	0.21	1
TAC	Naive B	ABT1	0.0099	0.83	1
TAC	Naive B	ABTB1	-0.066	0.17	1
TAC	Naive B	ABTB2	0.19	0.44	1
TAC	Naive B	ACAA1	-0.047	0.22	1
TAC	Naive B	ACAA2	0.16	0.13	1
TAC	Naive B	ACACA	-0.011	0.89	1
TAC	Naive B	ACACB	0.12	0.43	1
TAC	Naive B	ACAD10	0.047	0.31	1
TAC	Naive B	ACAD11	-0.06	0.54	1
TAC	Naive B	ACAD8	-0.0034	0.93	1
TAC	Naive B	ACAD9	0.038	0.74	1
TAC	Naive B	ACADM	0.063	0.23	1
TAC	Naive B	ACADS	-0.028	0.73	1
TAC	Naive B	ACADSB	0.068	0.32	1
TAC	Naive B	ACADVL	0.053	0.38	1
TAC	Naive B	ACAP1	-0.098	0.036	1
TAC	Naive B	ACAP2	-0.044	0.23	1
TAC	Naive B	ACAP3	0.013	0.89	1
TAC	Naive B	ACAT1	0.049	0.41	1
TAC	Naive B	ACAT2	0.12	0.11	1
TAC	Naive B	ACBD3	0.031	0.55	1
TAC	Naive B	ACBD4	0.039	0.46	1
TAC	Naive B	ACBD5	0.032	0.58	1
TAC	Naive B	ACBD6	-0.054	0.3	1
TAC	Naive B	ACCS	0.2	0.17	1
TAC	Naive B	ACD	0.0077	0.88	1
TAC	Naive B	ACE	0.012	0.98	1
TAC	Naive B	ACER2	0.11	0.6	1
TAC	Naive B	ACER3	-0.12	0.18	1
TAC	Naive B	ACIN1	-0.073	0.23	1
TAC	Naive B	ACKR3	0.029	0.9	1
TAC	Naive B	ACLY	0.0096	0.86	1
TAC	Naive B	ACO1	0.022	0.74	1
TAC	Naive B	ACO2	-0.037	0.4	1
TAC	Naive B	ACOT1	0.0021	0.99	1
TAC	Naive B	ACOT13	0.063	0.21	1
TAC	Naive B	ACOT2	-0.085	0.3	1
TAC	Naive B	ACOT4	-0.23	0.56	1
TAC	Naive B	ACOT7	-0.16	0.3	1
TAC	Naive B	ACOT8	-0.098	0.058	1
TAC	Naive B	ACOT9	0.064	0.17	1
TAC	Naive B	ACOX1	0.015	0.77	1
TAC	Naive B	ACOX3	0.018	0.77	1
TAC	Naive B	ACP1	0.048	0.22	1
TAC	Naive B	ACP2	-0.045	0.6	1
TAC	Naive B	ACP5	0.0088	0.95	1
TAC	Naive B	ACP6	-0.042	0.74	1
TAC	Naive B	ACPT	-0.045	0.87	1
TAC	Naive B	ACRBP	-0.15	0.22	1
TAC	Naive B	ACRC	-0.16	0.26	1
TAC	Naive B	ACSF2	0.081	0.51	1
TAC	Naive B	ACSF3	0.013	0.87	1
TAC	Naive B	ACSL1	0.14	0.34	1
TAC	Naive B	ACSL3	0.093	0.064	1
TAC	Naive B	ACSL4	0.03	0.7	1
TAC	Naive B	ACSL5	0.049	0.21	1
TAC	Naive B	ACSM1	-0.065	0.73	1
TAC	Naive B	ACSM3	0.13	0.55	1
TAC	Naive B	ACSS1	-0.012	0.78	1
TAC	Naive B	ACSS2	-0.023	0.84	1
TAC	Naive B	ACTA2	0.13	0.67	1
TAC	Naive B	ACTB	-0.049	0.3	1
TAC	Naive B	ACTG1	-0.0082	0.9	1
TAC	Naive B	ACTG1P17	-0.072	0.69	1
TAC	Naive B	ACTG1P20	0.031	0.81	1
TAC	Naive B	ACTL10	-0.034	0.79	1
TAC	Naive B	ACTL6A	0.037	0.4	1
TAC	Naive B	ACTN4	-0.044	0.55	1
TAC	Naive B	ACTR10	0.014	0.75	1
TAC	Naive B	ACTR1A	-0.036	0.48	1
TAC	Naive B	ACTR1B	0.063	0.46	1
TAC	Naive B	ACTR2	0.092	0.14	1
TAC	Naive B	ACTR3	-0.0056	0.89	1
TAC	Naive B	ACTR3B	0.064	0.33	1
TAC	Naive B	ACTR3C	-0.026	0.83	1
TAC	Naive B	ACTR5	-0.038	0.59	1
TAC	Naive B	ACTR6	0.026	0.62	1
TAC	Naive B	ACTR8	0.061	0.29	1
TAC	Naive B	ACVR1	0.17	0.2	1
TAC	Naive B	ACVR1B	-0.0057	0.98	1
TAC	Naive B	ACVR2A	0.043	0.74	1
TAC	Naive B	ACVR2B	0.02	0.95	1
TAC	Naive B	ACY3	0.05	0.86	1
TAC	Naive B	ACYP1	-0.045	0.52	1
TAC	Naive B	ACYP2	0.06	0.51	1
TAC	Naive B	ADA	0.12	0.41	1
TAC	Naive B	ADAL	-0.064	0.47	1
TAC	Naive B	ADAM10	0.1	0.11	1
TAC	Naive B	ADAM15	-0.17	0.3	1
TAC	Naive B	ADAM17	-0.061	0.43	1
TAC	Naive B	ADAM19	-0.1	0.18	1
TAC	Naive B	ADAM1A	0.089	0.53	1
TAC	Naive B	ADAM22	0.15	0.52	1
TAC	Naive B	ADAM23	-0.17	0.63	1
TAC	Naive B	ADAM28	0.087	0.24	1
TAC	Naive B	ADAM8	0.0045	0.95	1
TAC	Naive B	ADAM9	0.05	0.76	1
TAC	Naive B	ADAMDEC1	-0.027	0.94	1
TAC	Naive B	ADAMTS13	-0.026	0.88	1
TAC	Naive B	ADAMTS16	0.15	0.65	1
TAC	Naive B	ADAMTS6	-0.078	0.59	1
TAC	Naive B	ADAMTSL4-AS1	-0.3	0.16	1
TAC	Naive B	ADAP1	-0.16	0.66	1
TAC	Naive B	ADAP2	-0.12	0.3	1
TAC	Naive B	ADAR	0.086	0.31	1
TAC	Naive B	ADARB1	-0.045	0.57	1
TAC	Naive B	ADAT1	-0.04	0.49	1
TAC	Naive B	ADAT2	-0.0062	0.94	1
TAC	Naive B	ADAT3	-0.28	0.015	1
TAC	Naive B	ADCK1	-0.24	0.012	1
TAC	Naive B	ADCK2	0.016	0.82	1
TAC	Naive B	ADCK3	0.0052	0.91	1
TAC	Naive B	ADCK4	-0.11	0.047	1
TAC	Naive B	ADCK5	-0.094	0.18	1
TAC	Naive B	ADCY10P1	-0.0017	0.99	1
TAC	Naive B	ADCY3	-0.034	0.75	1
TAC	Naive B	ADCY4	-0.02	0.94	1
TAC	Naive B	ADCY7	-0.053	0.5	1
TAC	Naive B	ADCY9	-0.15	0.42	1
TAC	Naive B	ADD1	-0.026	0.53	1
TAC	Naive B	ADD2	-0.046	0.67	1
TAC	Naive B	ADD3	0.049	0.3	1
TAC	Naive B	ADGRA3	-0.87	0.11	1
TAC	Naive B	ADGRD1	-0.048	0.86	1
TAC	Naive B	ADGRE2	0.17	0.72	1
TAC	Naive B	ADGRE3	-0.24	0.42	1
TAC	Naive B	ADGRE5	-0.019	0.92	1
TAC	Naive B	ADGRF3	0.092	0.54	1
TAC	Naive B	ADGRG5	-0.2	0.11	1
TAC	Naive B	ADH5	-0.013	0.74	1
TAC	Naive B	ADHFE1	-0.023	0.88	1
TAC	Naive B	ADI1	0.033	0.6	1
TAC	Naive B	ADIPOR1	0.011	0.75	1
TAC	Naive B	ADIPOR2	-0.24	0.08	1
TAC	Naive B	ADK	0.069	0.32	1
TAC	Naive B	ADNP	0.012	0.78	1
TAC	Naive B	ADNP-AS1	0.0055	0.96	1
TAC	Naive B	ADNP2	0.038	0.66	1
TAC	Naive B	ADO	-0.029	0.83	1
TAC	Naive B	ADORA2A-AS1	-0.41	0.046	1
TAC	Naive B	ADORA2B	-0.19	0.39	1
TAC	Naive B	ADPGK	0.031	0.34	1
TAC	Naive B	ADPGK-AS1	-0.12	0.53	1
TAC	Naive B	ADPRH	0.18	0.19	1
TAC	Naive B	ADPRHL2	0.027	0.61	1
TAC	Naive B	ADPRM	0.027	0.77	1
TAC	Naive B	ADRB2	-0.13	0.28	1
TAC	Naive B	ADRBK1	-0.025	0.6	1
TAC	Naive B	ADRBK2	0.018	0.75	1
TAC	Naive B	ADRM1	-0.057	0.32	1
TAC	Naive B	ADSL	0.0011	0.98	1
TAC	Naive B	ADSS	0.064	0.47	1
TAC	Naive B	AEBP1	-0.29	0.14	1
TAC	Naive B	AEBP2	0.049	0.42	1
TAC	Naive B	AEN	0.17	0.039	1
TAC	Naive B	AES	0.037	0.6	1
TAC	Naive B	AFAP1L2	-0.077	0.42	1
TAC	Naive B	AFF1	-0.021	0.83	1
TAC	Naive B	AFF3	-0.16	0.059	1
TAC	Naive B	AFF4	-0.062	0.34	1
TAC	Naive B	AFG3L1P	-0.0087	0.87	1
TAC	Naive B	AFG3L2	0.0086	0.85	1
TAC	Naive B	AFMID	0.25	0.15	1
TAC	Naive B	AFTPH	0.07	0.23	1
TAC	Naive B	AGA	0.036	0.56	1
TAC	Naive B	AGAP2	-0.11	0.22	1
TAC	Naive B	AGAP3	0.53	0.26	1
TAC	Naive B	AGAP4	0.00059	0.99	1
TAC	Naive B	AGAP5	0.031	0.76	1
TAC	Naive B	AGAP6	-0.043	0.53	1
TAC	Naive B	AGAP7P	0.052	0.81	1
TAC	Naive B	AGAP9	0.14	0.43	1
TAC	Naive B	AGBL2	0.062	0.51	1
TAC	Naive B	AGBL3	-0.1	0.38	1
TAC	Naive B	AGBL5	0.059	0.42	1
TAC	Naive B	AGER	-0.13	0.29	1
TAC	Naive B	AGFG1	0.053	0.2	1
TAC	Naive B	AGFG2	-0.23	0.047	1
TAC	Naive B	AGGF1	-0.03	0.44	1
TAC	Naive B	AGK	0.041	0.45	1
TAC	Naive B	AGL	0.0096	0.85	1
TAC	Naive B	AGMAT	0.086	0.47	1
TAC	Naive B	AGO1	0.03	0.68	1
TAC	Naive B	AGO2	-0.05	0.54	1
TAC	Naive B	AGO3	0.026	0.64	1
TAC	Naive B	AGO4	-0.048	0.49	1
TAC	Naive B	AGPAT1	-0.035	0.62	1
TAC	Naive B	AGPAT2	-0.076	0.33	1
TAC	Naive B	AGPAT3	-0.058	0.35	1
TAC	Naive B	AGPAT4	0.097	0.4	1
TAC	Naive B	AGPAT4-IT1	0.1	0.54	1
TAC	Naive B	AGPAT5	0.1	0.11	1
TAC	Naive B	AGPS	-0.047	0.44	1
TAC	Naive B	AGRN	-0.11	0.69	1
TAC	Naive B	AGTPBP1	0.072	0.48	1
TAC	Naive B	AGTRAP	-0.11	0.091	1
TAC	Naive B	AHCTF1	0.043	0.54	1
TAC	Naive B	AHCY	-0.058	0.38	1
TAC	Naive B	AHCYL1	0.075	0.042	1
TAC	Naive B	AHCYL2	0.021	0.81	1
TAC	Naive B	AHDC1	-0.1	0.5	1
TAC	Naive B	AHI1	0.065	0.59	1
TAC	Naive B	AHNAK	-0.16	0.32	1
TAC	Naive B	AHNAK2	-0.15	0.41	1
TAC	Naive B	AHR	0.16	0.19	1
TAC	Naive B	AHSA1	-0.013	0.77	1
TAC	Naive B	AHSA2	0.14	0.066	1
TAC	Naive B	AICDA	0.16	0.78	1
TAC	Naive B	AIDA	0.17	0.017	1
TAC	Naive B	AIF1	-0.62	0.11	1
TAC	Naive B	AIFM1	0.014	0.78	1
TAC	Naive B	AIFM2	0.025	0.81	1
TAC	Naive B	AIFM3	0.022	0.92	1
TAC	Naive B	AIG1	0.011	0.92	1
TAC	Naive B	AIM1	0.068	0.4	1
TAC	Naive B	AIM1L	0.14	0.45	1
TAC	Naive B	AIM2	0.34	0.3	1
TAC	Naive B	AIMP1	0.056	0.24	1
TAC	Naive B	AIMP2	0.044	0.57	1
TAC	Naive B	AIP	-0.063	0.22	1
TAC	Naive B	AK1	-0.14	0.31	1
TAC	Naive B	AK2	-0.0052	0.87	1
TAC	Naive B	AK3	0.062	0.34	1
TAC	Naive B	AK6	0.059	0.38	1
TAC	Naive B	AK8	0.2	0.59	1
TAC	Naive B	AK9	-0.002	0.98	1
TAC	Naive B	AKAP1	-0.05	0.41	1
TAC	Naive B	AKAP10	0.042	0.31	1
TAC	Naive B	AKAP11	-0.1	0.15	1
TAC	Naive B	AKAP13	-0.0023	0.97	1
TAC	Naive B	AKAP3	0.2	0.26	1
TAC	Naive B	AKAP5	0.26	0.15	1
TAC	Naive B	AKAP6	0.14	0.65	1
TAC	Naive B	AKAP7	0.11	0.24	1
TAC	Naive B	AKAP8	0.017	0.66	1
TAC	Naive B	AKAP8L	-0.032	0.34	1
TAC	Naive B	AKAP9	-0.043	0.37	1
TAC	Naive B	AKIP1	0.049	0.7	1
TAC	Naive B	AKIRIN1	0.072	0.098	1
TAC	Naive B	AKIRIN2	0.021	0.73	1
TAC	Naive B	AKNA	-0.091	0.23	1
TAC	Naive B	AKR1A1	-0.032	0.47	1
TAC	Naive B	AKR1B1	0.0078	0.88	1
TAC	Naive B	AKR7A2	-0.066	0.13	1
TAC	Naive B	AKT1	0.04	0.46	1
TAC	Naive B	AKT1S1	-0.17	0.036	1
TAC	Naive B	AKT2	-0.12	0.27	1
TAC	Naive B	AKT3	-0.056	0.64	1
TAC	Naive B	AKTIP	0.025	0.7	1
TAC	Naive B	ALAD	0.086	0.13	1
TAC	Naive B	ALAS1	0.034	0.52	1
TAC	Naive B	ALCAM	0.038	0.67	1
TAC	Naive B	ALDH16A1	-0.15	0.017	1
TAC	Naive B	ALDH18A1	-0.095	0.11	1
TAC	Naive B	ALDH1A1	0.4	0.29	1
TAC	Naive B	ALDH1B1	-0.14	0.38	1
TAC	Naive B	ALDH2	-0.19	0.15	1
TAC	Naive B	ALDH3A2	0.12	0.45	1
TAC	Naive B	ALDH3B1	-0.27	0.35	1
TAC	Naive B	ALDH4A1	-0.21	0.07	1
TAC	Naive B	ALDH5A1	0.014	0.84	1
TAC	Naive B	ALDH6A1	-0.011	0.85	1
TAC	Naive B	ALDH7A1	0.27	0.26	1
TAC	Naive B	ALDH9A1	-0.0078	0.91	1
TAC	Naive B	ALDOA	-0.032	0.53	1
TAC	Naive B	ALDOC	0.057	0.45	1
TAC	Naive B	ALG1	-0.061	0.19	1
TAC	Naive B	ALG10	-0.036	0.75	1
TAC	Naive B	ALG10B	-0.017	0.9	1
TAC	Naive B	ALG11	0.086	0.12	1
TAC	Naive B	ALG12	-0.065	0.15	1
TAC	Naive B	ALG13	-0.058	0.32	1
TAC	Naive B	ALG14	-0.096	0.28	1
TAC	Naive B	ALG1L2	-0.21	0.25	1
TAC	Naive B	ALG1L9P	0.076	0.73	1
TAC	Naive B	ALG2	-0.0031	0.95	1
TAC	Naive B	ALG3	0.00073	0.99	1
TAC	Naive B	ALG5	0.019	0.7	1
TAC	Naive B	ALG6	0.043	0.37	1
TAC	Naive B	ALG8	-0.0038	0.94	1
TAC	Naive B	ALG9	-0.08	0.19	1
TAC	Naive B	ALKBH1	0.06	0.3	1
TAC	Naive B	ALKBH2	0.033	0.62	1
TAC	Naive B	ALKBH3	0.013	0.82	1
TAC	Naive B	ALKBH3-AS1	-0.06	0.82	1
TAC	Naive B	ALKBH4	-0.12	0.072	1
TAC	Naive B	ALKBH5	-0.06	0.18	1
TAC	Naive B	ALKBH6	-0.14	0.029	1
TAC	Naive B	ALKBH7	-0.051	0.56	1
TAC	Naive B	ALKBH8	-0.027	0.68	1
TAC	Naive B	ALMS1	-0.27	0.028	1
TAC	Naive B	ALOX12	0.016	0.85	1
TAC	Naive B	ALOX12-AS1	-0.077	0.36	1
TAC	Naive B	ALOX12B	-0.2	0.32	1
TAC	Naive B	ALOX15P1	-0.046	0.72	1
TAC	Naive B	ALOX5	0.015	0.81	1
TAC	Naive B	ALOX5AP	0.029	0.73	1
TAC	Naive B	ALPK1	0.036	0.62	1
TAC	Naive B	ALPL	-0.64	0.11	1
TAC	Naive B	ALS2	0.047	0.68	1
TAC	Naive B	ALS2CR11	-0.04	0.87	1
TAC	Naive B	ALS2CR12	-0.19	0.19	1
TAC	Naive B	ALYREF	-0.048	0.44	1
TAC	Naive B	AMBRA1	-0.14	0.1	1
TAC	Naive B	AMD1	0.016	0.67	1
TAC	Naive B	AMDHD1	-0.047	0.84	1
TAC	Naive B	AMDHD2	0.013	0.84	1
TAC	Naive B	AMFR	0.35	0.011	1
TAC	Naive B	AMICA1	-0.89	0.19	1
TAC	Naive B	AMIGO1	-0.033	0.94	1
TAC	Naive B	AMIGO2	0.052	0.48	1
TAC	Naive B	AMIGO3	-0.16	0.24	1
TAC	Naive B	AMMECR1	-0.02	0.77	1
TAC	Naive B	AMMECR1L	0.044	0.6	1
TAC	Naive B	AMN	-0.23	0.14	1
TAC	Naive B	AMN1	-0.025	0.69	1
TAC	Naive B	AMOT	0.17	0.31	1
TAC	Naive B	AMOTL1	0.22	0.54	1
TAC	Naive B	AMPD2	-0.11	0.096	1
TAC	Naive B	AMPD3	0.0018	0.98	1
TAC	Naive B	AMT	0.0037	0.97	1
TAC	Naive B	AMY2B	0.16	0.063	1
TAC	Naive B	AMZ1	0.24	0.34	1
TAC	Naive B	AMZ2	0.062	0.15	1
TAC	Naive B	AMZ2P1	0.0089	0.94	1
TAC	Naive B	ANAPC1	0.091	0.23	1
TAC	Naive B	ANAPC10	0.12	0.081	1
TAC	Naive B	ANAPC11	-0.066	0.3	1
TAC	Naive B	ANAPC13	0.0056	0.92	1
TAC	Naive B	ANAPC15	0.0092	0.93	1
TAC	Naive B	ANAPC16	0.018	0.7	1
TAC	Naive B	ANAPC2	0.034	0.76	1
TAC	Naive B	ANAPC4	0.049	0.29	1
TAC	Naive B	ANAPC5	-0.011	0.7	1
TAC	Naive B	ANAPC7	0.075	0.047	1
TAC	Naive B	ANGEL1	0.027	0.63	1
TAC	Naive B	ANGEL2	0.061	0.18	1
TAC	Naive B	ANGPT2	-0.057	0.68	1
TAC	Naive B	ANGPTL1	-0.35	0.039	1
TAC	Naive B	ANGPTL6	0.2	0.35	1
TAC	Naive B	ANK1	-0.32	0.19	1
TAC	Naive B	ANK2	-0.27	0.61	1
TAC	Naive B	ANK3	0.2	0.55	1
TAC	Naive B	ANKAR	0.059	0.55	1
TAC	Naive B	ANKDD1A	-0.055	0.61	1
TAC	Naive B	ANKEF1	0.027	0.8	1
TAC	Naive B	ANKFY1	0.037	0.56	1
TAC	Naive B	ANKH	0.066	0.44	1
TAC	Naive B	ANKHD1	-0.011	0.9	1
TAC	Naive B	ANKIB1	0.048	0.47	1
TAC	Naive B	ANKLE1	0.028	0.82	1
TAC	Naive B	ANKLE2	-0.033	0.38	1
TAC	Naive B	ANKMY1	-0.12	0.09	1
TAC	Naive B	ANKMY2	0.04	0.48	1
TAC	Naive B	ANKRA2	0.12	0.007	1
TAC	Naive B	ANKRD10	0.037	0.42	1
TAC	Naive B	ANKRD11	-0.12	0.012	1
TAC	Naive B	ANKRD12	0.0031	0.94	1
TAC	Naive B	ANKRD13A	0.022	0.66	1
TAC	Naive B	ANKRD13C	0.025	0.55	1
TAC	Naive B	ANKRD13D	-0.059	0.41	1
TAC	Naive B	ANKRD16	-0.0098	0.87	1
TAC	Naive B	ANKRD17	0.027	0.57	1
TAC	Naive B	ANKRD18DP	-0.0051	0.99	1
TAC	Naive B	ANKRD19P	-0.036	0.79	1
TAC	Naive B	ANKRD20A11P	-0.42	0.14	1
TAC	Naive B	ANKRD20A5P	0.12	0.64	1
TAC	Naive B	ANKRD23	0.08	0.52	1
TAC	Naive B	ANKRD26	0.064	0.4	1
TAC	Naive B	ANKRD27	0.024	0.64	1
TAC	Naive B	ANKRD28	0.054	0.43	1
TAC	Naive B	ANKRD31	-0.22	0.49	1
TAC	Naive B	ANKRD33B	-0.089	0.54	1
TAC	Naive B	ANKRD34A	0.074	0.72	1
TAC	Naive B	ANKRD36	0.073	0.35	1
TAC	Naive B	ANKRD36B	0.034	0.62	1
TAC	Naive B	ANKRD36BP1	-0.12	0.32	1
TAC	Naive B	ANKRD36C	-0.042	0.58	1
TAC	Naive B	ANKRD37	-0.1	0.43	1
TAC	Naive B	ANKRD39	-0.096	0.14	1
TAC	Naive B	ANKRD40	0.14	0.074	1
TAC	Naive B	ANKRD42	0.024	0.76	1
TAC	Naive B	ANKRD44	0.029	0.61	1
TAC	Naive B	ANKRD44-IT1	-0.18	0.24	1
TAC	Naive B	ANKRD46	0.044	0.55	1
TAC	Naive B	ANKRD49	0.05	0.34	1
TAC	Naive B	ANKRD50	-0.27	0.44	1
TAC	Naive B	ANKRD52	-0.026	0.71	1
TAC	Naive B	ANKRD54	-0.019	0.69	1
TAC	Naive B	ANKRD6	0.11	0.51	1
TAC	Naive B	ANKRD61	-0.16	0.44	1
TAC	Naive B	ANKS1A	-0.11	0.15	1
TAC	Naive B	ANKS3	-0.14	0.044	1
TAC	Naive B	ANKS6	0.059	0.63	1
TAC	Naive B	ANKZF1	0.0011	0.98	1
TAC	Naive B	ANO10	-0.19	0.33	1
TAC	Naive B	ANO6	-0.046	0.5	1
TAC	Naive B	ANO9	0.037	0.74	1
TAC	Naive B	ANP32A	0.047	0.61	1
TAC	Naive B	ANP32A-IT1	-0.15	0.44	1
TAC	Naive B	ANP32B	-0.026	0.62	1
TAC	Naive B	ANP32E	0.031	0.61	1
TAC	Naive B	ANPEP	-0.84	0.12	1
TAC	Naive B	ANTXR2	-0.0072	0.9	1
TAC	Naive B	ANTXRLP1	0.05	0.81	1
TAC	Naive B	ANXA1	0.79	0.17	1
TAC	Naive B	ANXA11	-0.0064	0.89	1
TAC	Naive B	ANXA2	0.024	0.87	1
TAC	Naive B	ANXA2R	0.021	0.78	1
TAC	Naive B	ANXA3	0.27	0.38	1
TAC	Naive B	ANXA4	0.046	0.76	1
TAC	Naive B	ANXA5	0.05	0.46	1
TAC	Naive B	ANXA6	-0.13	0.13	1
TAC	Naive B	ANXA7	0.069	0.16	1
TAC	Naive B	AOAH	0.027	0.92	1
TAC	Naive B	AOC2	-0.43	0.051	1
TAC	Naive B	AP1AR	0.074	0.2	1
TAC	Naive B	AP1B1	-0.045	0.45	1
TAC	Naive B	AP1G1	0.065	0.36	1
TAC	Naive B	AP1G2	-0.023	0.63	1
TAC	Naive B	AP1M1	-0.019	0.71	1
TAC	Naive B	AP1S1	-0.07	0.71	1
TAC	Naive B	AP1S2	0.0013	0.98	1
TAC	Naive B	AP1S3	0.19	0.2	1
TAC	Naive B	AP2A1	-0.084	0.3	1
TAC	Naive B	AP2A2	-0.011	0.86	1
TAC	Naive B	AP2B1	-0.021	0.68	1
TAC	Naive B	AP2M1	-0.0088	0.82	1
TAC	Naive B	AP2S1	-0.05	0.54	1
TAC	Naive B	AP3B1	0.06	0.35	1
TAC	Naive B	AP3D1	-0.054	0.22	1
TAC	Naive B	AP3M1	0.029	0.53	1
TAC	Naive B	AP3M2	0.053	0.48	1
TAC	Naive B	AP3S1	0.075	0.23	1
TAC	Naive B	AP4B1	-0.05	0.41	1
TAC	Naive B	AP4B1-AS1	-0.1	0.37	1
TAC	Naive B	AP4E1	0.0053	0.95	1
TAC	Naive B	AP4M1	0.055	0.46	1
TAC	Naive B	AP4S1	0.037	0.6	1
TAC	Naive B	AP5B1	-0.083	0.23	1
TAC	Naive B	AP5M1	0.036	0.36	1
TAC	Naive B	AP5S1	-0.2	0.011	1
TAC	Naive B	AP5Z1	-0.079	0.14	1
TAC	Naive B	APAF1	-0.075	0.31	1
TAC	Naive B	APBA3	-0.076	0.23	1
TAC	Naive B	APBB1	0.073	0.45	1
TAC	Naive B	APBB1IP	-0.12	0.024	1
TAC	Naive B	APBB2	0.099	0.65	1
TAC	Naive B	APBB3	-0.064	0.32	1
TAC	Naive B	APC	0.00021	1	1
TAC	Naive B	APCDD1	-0.66	0.067	1
TAC	Naive B	APEH	0.0024	0.94	1
TAC	Naive B	APEX1	-0.012	0.74	1
TAC	Naive B	APEX2	-0.068	0.12	1
TAC	Naive B	APH1A	-0.17	0.19	1
TAC	Naive B	APH1B	0.074	0.3	1
TAC	Naive B	API5	0.082	0.052	1
TAC	Naive B	APIP	0.075	0.32	1
TAC	Naive B	APLF	0.096	0.28	1
TAC	Naive B	APLP2	0.052	0.62	1
TAC	Naive B	APMAP	0.049	0.38	1
TAC	Naive B	APOA1BP	-0.027	0.62	1
TAC	Naive B	APOBEC2	0.022	0.88	1
TAC	Naive B	APOBEC3C	-0.012	0.8	1
TAC	Naive B	APOBEC3D	-0.062	0.46	1
TAC	Naive B	APOBEC3F	0.03	0.58	1
TAC	Naive B	APOBEC3G	-0.0026	0.97	1
TAC	Naive B	APOD	0.22	0.69	1
TAC	Naive B	APOL1	0.022	0.8	1
TAC	Naive B	APOL2	-0.11	0.22	1
TAC	Naive B	APOL3	-0.0094	0.87	1
TAC	Naive B	APOL6	-0.028	0.83	1
TAC	Naive B	APOLD1	0.19	0.19	1
TAC	Naive B	APOM	-0.055	0.68	1
TAC	Naive B	APOO	0.0033	0.97	1
TAC	Naive B	APOOL	-0.062	0.34	1
TAC	Naive B	APOPT1	0.02	0.67	1
TAC	Naive B	APP	-0.15	0.28	1
TAC	Naive B	APPBP2	0.024	0.6	1
TAC	Naive B	APPL1	0.078	0.21	1
TAC	Naive B	APPL2	-0.027	0.62	1
TAC	Naive B	APRT	-0.057	0.28	1
TAC	Naive B	APTR	0.097	0.24	1
TAC	Naive B	APTX	-0.035	0.44	1
TAC	Naive B	AQP11	0.24	0.11	1
TAC	Naive B	AQR	0.083	0.16	1
TAC	Naive B	ARAF	0.0041	0.92	1
TAC	Naive B	ARAP1	-0.21	0.032	1
TAC	Naive B	ARAP2	-0.055	0.37	1
TAC	Naive B	ARCN1	0.043	0.3	1
TAC	Naive B	AREG	0.032	0.91	1
TAC	Naive B	AREL1	0.015	0.83	1
TAC	Naive B	ARF1	-0.038	0.28	1
TAC	Naive B	ARF3	-0.035	0.62	1
TAC	Naive B	ARF4	0.04	0.37	1
TAC	Naive B	ARF5	-0.031	0.47	1
TAC	Naive B	ARF6	0.03	0.47	1
TAC	Naive B	ARFGAP1	-0.017	0.84	1
TAC	Naive B	ARFGAP2	-0.036	0.21	1
TAC	Naive B	ARFGAP3	-0.025	0.65	1
TAC	Naive B	ARFGEF1	-0.008	0.89	1
TAC	Naive B	ARFGEF2	-0.03	0.62	1
TAC	Naive B	ARFIP1	0.14	0.049	1
TAC	Naive B	ARFIP2	0.019	0.66	1
TAC	Naive B	ARFRP1	-0.045	0.31	1
TAC	Naive B	ARG1	-0.35	0.21	1
TAC	Naive B	ARG2	0.13	0.045	1
TAC	Naive B	ARGLU1	0.0058	0.91	1
TAC	Naive B	ARHGAP1	-0.03	0.41	1
TAC	Naive B	ARHGAP11A	0.17	0.35	1
TAC	Naive B	ARHGAP11B	0.098	0.52	1
TAC	Naive B	ARHGAP12	0.00037	0.99	1
TAC	Naive B	ARHGAP15	-0.043	0.32	1
TAC	Naive B	ARHGAP17	-0.0026	0.95	1
TAC	Naive B	ARHGAP18	0.027	0.8	1
TAC	Naive B	ARHGAP19	0.06	0.45	1
TAC	Naive B	ARHGAP20	0.21	0.66	1
TAC	Naive B	ARHGAP21	-0.088	0.75	1
TAC	Naive B	ARHGAP22	-0.27	0.3	1
TAC	Naive B	ARHGAP24	0.02	0.93	1
TAC	Naive B	ARHGAP25	0.013	0.87	1
TAC	Naive B	ARHGAP26	-0.22	0.026	1
TAC	Naive B	ARHGAP27	-0.084	0.22	1
TAC	Naive B	ARHGAP30	-0.0051	0.92	1
TAC	Naive B	ARHGAP31	0.064	0.78	1
TAC	Naive B	ARHGAP32	-0.31	0.19	1
TAC	Naive B	ARHGAP33	-0.13	0.47	1
TAC	Naive B	ARHGAP35	-0.098	0.33	1
TAC	Naive B	ARHGAP39	-0.11	0.64	1
TAC	Naive B	ARHGAP4	-0.081	0.13	1
TAC	Naive B	ARHGAP42	-0.12	0.35	1
TAC	Naive B	ARHGAP5	0.041	0.55	1
TAC	Naive B	ARHGAP9	-0.099	0.036	1
TAC	Naive B	ARHGDIA	-0.01	0.89	1
TAC	Naive B	ARHGDIB	0.035	0.41	1
TAC	Naive B	ARHGEF1	-0.047	0.32	1
TAC	Naive B	ARHGEF10	-0.23	0.2	1
TAC	Naive B	ARHGEF10L	0.35	0.55	1
TAC	Naive B	ARHGEF11	-0.058	0.68	1
TAC	Naive B	ARHGEF12	0.13	0.16	1
TAC	Naive B	ARHGEF18	-0.082	0.41	1
TAC	Naive B	ARHGEF19	0.06	0.51	1
TAC	Naive B	ARHGEF2	-0.035	0.56	1
TAC	Naive B	ARHGEF26	-0.091	0.63	1
TAC	Naive B	ARHGEF3	0.032	0.74	1
TAC	Naive B	ARHGEF34P	0.16	0.37	1
TAC	Naive B	ARHGEF35	-0.0038	0.98	1
TAC	Naive B	ARHGEF39	-0.067	0.53	1
TAC	Naive B	ARHGEF5	0.11	0.46	1
TAC	Naive B	ARHGEF6	0.057	0.33	1
TAC	Naive B	ARHGEF7	0.025	0.7	1
TAC	Naive B	ARHGEF9	-0.11	0.19	1
TAC	Naive B	ARID1A	-0.057	0.35	1
TAC	Naive B	ARID1B	-0.054	0.36	1
TAC	Naive B	ARID2	-0.077	0.29	1
TAC	Naive B	ARID3A	0.02	0.91	1
TAC	Naive B	ARID3B	-0.0052	0.94	1
TAC	Naive B	ARID4A	-0.003	0.93	1
TAC	Naive B	ARID4B	-0.0064	0.87	1
TAC	Naive B	ARID5A	0.079	0.3	1
TAC	Naive B	ARID5B	0.057	0.27	1
TAC	Naive B	ARIH1	0.075	0.16	1
TAC	Naive B	ARIH2	0.064	0.054	1
TAC	Naive B	ARIH2OS	-0.027	0.79	1
TAC	Naive B	ARL1	0.061	0.2	1
TAC	Naive B	ARL10	-0.09	0.41	1
TAC	Naive B	ARL11	-0.093	0.51	1
TAC	Naive B	ARL13B	-0.048	0.46	1
TAC	Naive B	ARL14EP	0.041	0.7	1
TAC	Naive B	ARL15	0.082	0.22	1
TAC	Naive B	ARL16	0.0045	0.93	1
TAC	Naive B	ARL17A	-0.079	0.57	1
TAC	Naive B	ARL2	-0.024	0.81	1
TAC	Naive B	ARL2BP	0.03	0.5	1
TAC	Naive B	ARL3	0.093	0.33	1
TAC	Naive B	ARL4A	-0.065	0.42	1
TAC	Naive B	ARL4C	-0.27	0.0011	1
TAC	Naive B	ARL4D	-0.15	0.59	1
TAC	Naive B	ARL5A	0.025	0.58	1
TAC	Naive B	ARL5B	0.17	0.086	1
TAC	Naive B	ARL6	-0.086	0.45	1
TAC	Naive B	ARL6IP1	0.0069	0.89	1
TAC	Naive B	ARL6IP4	-0.022	0.65	1
TAC	Naive B	ARL6IP5	0.033	0.55	1
TAC	Naive B	ARL6IP6	0.027	0.62	1
TAC	Naive B	ARL8A	0.002	0.98	1
TAC	Naive B	ARL8B	0.067	0.1	1
TAC	Naive B	ARMC1	0.015	0.67	1
TAC	Naive B	ARMC10	0.036	0.45	1
TAC	Naive B	ARMC2	0.027	0.81	1
TAC	Naive B	ARMC5	-0.15	0.036	1
TAC	Naive B	ARMC6	-0.066	0.24	1
TAC	Naive B	ARMC7	-0.083	0.4	1
TAC	Naive B	ARMC8	0.031	0.39	1
TAC	Naive B	ARMC9	0.32	0.16	1
TAC	Naive B	ARMCX1	0.071	0.81	1
TAC	Naive B	ARMCX2	-0.041	0.78	1
TAC	Naive B	ARMCX3	0.027	0.49	1
TAC	Naive B	ARMCX4	0.059	0.64	1
TAC	Naive B	ARMCX5	-0.0075	0.93	1
TAC	Naive B	ARMCX5-GPRASP2	0.14	0.36	1
TAC	Naive B	ARMCX6	-0.067	0.21	1
TAC	Naive B	ARMT1	0.099	0.16	1
TAC	Naive B	ARNT	-0.041	0.45	1
TAC	Naive B	ARNTL	-0.036	0.61	1
TAC	Naive B	ARNTL2	-0.071	0.77	1
TAC	Naive B	ARPC1A	0.016	0.69	1
TAC	Naive B	ARPC1B	-0.033	0.58	1
TAC	Naive B	ARPC2	0.045	0.39	1
TAC	Naive B	ARPC3	0.012	0.8	1
TAC	Naive B	ARPC4	-0.033	0.56	1
TAC	Naive B	ARPC5	0.027	0.59	1
TAC	Naive B	ARPC5L	0.063	0.35	1
TAC	Naive B	ARPP19	0.029	0.57	1
TAC	Naive B	ARRB2	-0.036	0.67	1
TAC	Naive B	ARRDC1	-0.023	0.72	1
TAC	Naive B	ARRDC1-AS1	-0.019	0.77	1
TAC	Naive B	ARRDC2	-0.0073	0.88	1
TAC	Naive B	ARRDC3	0.13	0.3	1
TAC	Naive B	ARRDC3-AS1	-0.15	0.34	1
TAC	Naive B	ARRDC4	0.26	0.23	1
TAC	Naive B	ARRDC5	-0.2	0.062	1
TAC	Naive B	ARSA	-0.16	0.049	1
TAC	Naive B	ARSB	0.066	0.42	1
TAC	Naive B	ARSD	0.054	0.64	1
TAC	Naive B	ARSG	0.15	0.25	1
TAC	Naive B	ARSK	0.072	0.38	1
TAC	Naive B	ARV1	-0.055	0.47	1
TAC	Naive B	ARVCF	0.16	0.51	1
TAC	Naive B	ASAH1	0.061	0.38	1
TAC	Naive B	ASAP1	0.057	0.53	1
TAC	Naive B	ASAP1-IT2	-0.19	0.36	1
TAC	Naive B	ASAP3	0.27	0.47	1
TAC	Naive B	ASB1	0.009	0.91	1
TAC	Naive B	ASB13	-0.018	0.9	1
TAC	Naive B	ASB14	-0.012	0.93	1
TAC	Naive B	ASB16	-0.014	0.93	1
TAC	Naive B	ASB16-AS1	-0.074	0.24	1
TAC	Naive B	ASB3	-0.085	0.51	1
TAC	Naive B	ASB6	-0.025	0.57	1
TAC	Naive B	ASB7	0.031	0.59	1
TAC	Naive B	ASB8	-0.001	0.98	1
TAC	Naive B	ASCC1	0.078	0.28	1
TAC	Naive B	ASCC2	-0.0051	0.89	1
TAC	Naive B	ASCC3	0.027	0.61	1
TAC	Naive B	ASCL2	-0.24	0.65	1
TAC	Naive B	ASF1A	0.12	0.026	1
TAC	Naive B	ASF1B	-0.055	0.69	1
TAC	Naive B	ASH1L	-0.042	0.46	1
TAC	Naive B	ASH1L-AS1	0.054	0.58	1
TAC	Naive B	ASH2L	-0.011	0.76	1
TAC	Naive B	ASL	-0.18	0.012	1
TAC	Naive B	ASNA1	-0.025	0.69	1
TAC	Naive B	ASNS	-0.048	0.39	1
TAC	Naive B	ASNSD1	0.0078	0.84	1
TAC	Naive B	ASPH	-0.12	0.61	1
TAC	Naive B	ASPHD2	-0.065	0.27	1
TAC	Naive B	ASPSCR1	-0.067	0.25	1
TAC	Naive B	ASRGL1	0.047	0.87	1
TAC	Naive B	ASTE1	0.084	0.092	1
TAC	Naive B	ASTN2	-0.3	0.14	1
TAC	Naive B	ASUN	0.061	0.31	1
TAC	Naive B	ASXL1	-0.085	0.21	1
TAC	Naive B	ASXL2	-0.017	0.83	1
TAC	Naive B	ATAD1	0.013	0.75	1
TAC	Naive B	ATAD2	0.038	0.54	1
TAC	Naive B	ATAD2B	-0.03	0.59	1
TAC	Naive B	ATAD3A	-0.055	0.41	1
TAC	Naive B	ATAD3B	-0.057	0.46	1
TAC	Naive B	ATAD5	0.03	0.69	1
TAC	Naive B	ATAT1	0.066	0.47	1
TAC	Naive B	ATE1	-0.013	0.81	1
TAC	Naive B	ATF1	0.035	0.55	1
TAC	Naive B	ATF2	0.034	0.45	1
TAC	Naive B	ATF4	-0.012	0.8	1
TAC	Naive B	ATF5	-0.0094	0.95	1
TAC	Naive B	ATF6	0.037	0.32	1
TAC	Naive B	ATF6B	-0.073	0.25	1
TAC	Naive B	ATF7	-0.064	0.3	1
TAC	Naive B	ATF7IP	-0.035	0.72	1
TAC	Naive B	ATF7IP2	0.043	0.49	1
TAC	Naive B	ATG10	-0.091	0.33	1
TAC	Naive B	ATG101	-0.055	0.38	1
TAC	Naive B	ATG12	0.052	0.18	1
TAC	Naive B	ATG13	0.067	0.052	1
TAC	Naive B	ATG14	0.0078	0.88	1
TAC	Naive B	ATG16L1	0.0059	0.91	1
TAC	Naive B	ATG16L2	-0.11	0.056	1
TAC	Naive B	ATG2A	-0.19	0.024	1
TAC	Naive B	ATG2B	-0.012	0.87	1
TAC	Naive B	ATG3	0.03	0.56	1
TAC	Naive B	ATG4A	0.024	0.64	1
TAC	Naive B	ATG4B	-0.065	0.083	1
TAC	Naive B	ATG4C	-0.015	0.77	1
TAC	Naive B	ATG4D	-0.079	0.2	1
TAC	Naive B	ATG5	0.081	0.049	1
TAC	Naive B	ATG7	0.011	0.87	1
TAC	Naive B	ATG9A	-0.069	0.19	1
TAC	Naive B	ATG9B	0.19	0.19	1
TAC	Naive B	ATHL1	-0.14	0.12	1
TAC	Naive B	ATIC	-0.01	0.8	1
TAC	Naive B	ATL1	0.11	0.32	1
TAC	Naive B	ATL2	0.054	0.33	1
TAC	Naive B	ATL3	0.099	0.18	1
TAC	Naive B	ATM	0.025	0.74	1
TAC	Naive B	ATMIN	0.015	0.72	1
TAC	Naive B	ATN1	-0.29	0.052	1
TAC	Naive B	ATOX1	0.042	0.59	1
TAC	Naive B	ATP10A	0.11	0.81	1
TAC	Naive B	ATP10D	-0.011	0.88	1
TAC	Naive B	ATP11A	-0.19	0.03	1
TAC	Naive B	ATP11B	0.012	0.83	1
TAC	Naive B	ATP11C	0.039	0.51	1
TAC	Naive B	ATP13A1	0.006	0.92	1
TAC	Naive B	ATP13A2	-0.076	0.2	1
TAC	Naive B	ATP13A3	0.066	0.47	1
TAC	Naive B	ATP13A4	-0.18	0.49	1
TAC	Naive B	ATP1A1	0.077	0.47	1
TAC	Naive B	ATP1A1-AS1	-0.014	0.87	1
TAC	Naive B	ATP1A3	-0.12	0.67	1
TAC	Naive B	ATP1B3	-0.00072	0.99	1
TAC	Naive B	ATP2A1	-0.26	0.16	1
TAC	Naive B	ATP2A2	-0.043	0.59	1
TAC	Naive B	ATP2A3	-0.12	0.087	1
TAC	Naive B	ATP2B1	0.037	0.37	1
TAC	Naive B	ATP2B4	0.031	0.88	1
TAC	Naive B	ATP2C1	0.064	0.2	1
TAC	Naive B	ATP5A1	-0.011	0.76	1
TAC	Naive B	ATP5B	-0.0098	0.77	1
TAC	Naive B	ATP5C1	0.015	0.73	1
TAC	Naive B	ATP5D	-0.093	0.23	1
TAC	Naive B	ATP5E	-0.13	0.31	1
TAC	Naive B	ATP5F1	0.053	0.22	1
TAC	Naive B	ATP5G1	-0.044	0.29	1
TAC	Naive B	ATP5G2	-0.069	0.21	1
TAC	Naive B	ATP5G3	-0.024	0.66	1
TAC	Naive B	ATP5H	0.029	0.6	1
TAC	Naive B	ATP5I	0.007	0.92	1
TAC	Naive B	ATP5J	0.025	0.69	1
TAC	Naive B	ATP5J2	-0.047	0.52	1
TAC	Naive B	ATP5L	-0.025	0.6	1
TAC	Naive B	ATP5O	0.021	0.66	1
TAC	Naive B	ATP5S	0.033	0.6	1
TAC	Naive B	ATP5SL	-0.054	0.22	1
TAC	Naive B	ATP6AP1	-0.0048	0.92	1
TAC	Naive B	ATP6AP1L	-0.065	0.67	1
TAC	Naive B	ATP6AP2	0.036	0.41	1
TAC	Naive B	ATP6V0A1	0.043	0.62	1
TAC	Naive B	ATP6V0A2	0.026	0.58	1
TAC	Naive B	ATP6V0B	-0.068	0.18	1
TAC	Naive B	ATP6V0C	-0.00023	1	1
TAC	Naive B	ATP6V0D1	-0.048	0.41	1
TAC	Naive B	ATP6V0E1	-0.013	0.84	1
TAC	Naive B	ATP6V0E2	0.028	0.68	1
TAC	Naive B	ATP6V0E2-AS1	0.22	0.39	1
TAC	Naive B	ATP6V1A	0.13	0.008	1
TAC	Naive B	ATP6V1B2	0.083	0.092	1
TAC	Naive B	ATP6V1C1	-0.041	0.36	1
TAC	Naive B	ATP6V1C2	-0.21	0.66	1
TAC	Naive B	ATP6V1D	0.027	0.66	1
TAC	Naive B	ATP6V1E1	0.016	0.76	1
TAC	Naive B	ATP6V1E2	-0.055	0.7	1
TAC	Naive B	ATP6V1F	-0.034	0.61	1
TAC	Naive B	ATP6V1G1	-0.0014	0.98	1
TAC	Naive B	ATP6V1H	-0.00086	0.98	1
TAC	Naive B	ATP7A	0.068	0.5	1
TAC	Naive B	ATP8A1	0.05	0.55	1
TAC	Naive B	ATP8B1	-0.22	0.032	1
TAC	Naive B	ATP8B2	-0.059	0.49	1
TAC	Naive B	ATP9B	-0.016	0.8	1
TAC	Naive B	ATPAF1	0.007	0.89	1
TAC	Naive B	ATPAF2	-0.04	0.42	1
TAC	Naive B	ATPIF1	0.0096	0.82	1
TAC	Naive B	ATR	0.047	0.43	1
TAC	Naive B	ATRAID	0.013	0.76	1
TAC	Naive B	ATRIP	0.093	0.062	1
TAC	Naive B	ATRN	0.035	0.72	1
TAC	Naive B	ATRX	-0.012	0.75	1
TAC	Naive B	ATXN1	-0.012	0.98	1
TAC	Naive B	ATXN10	-0.031	0.41	1
TAC	Naive B	ATXN1L	0.038	0.68	1
TAC	Naive B	ATXN2	-0.015	0.78	1
TAC	Naive B	ATXN2L	0.0014	0.98	1
TAC	Naive B	ATXN3	0.034	0.52	1
TAC	Naive B	ATXN7	-0.085	0.2	1
TAC	Naive B	ATXN7L1	-0.085	0.25	1
TAC	Naive B	ATXN7L2	-0.13	0.065	1
TAC	Naive B	ATXN7L3	0.085	0.46	1
TAC	Naive B	ATXN7L3B	-0.038	0.54	1
TAC	Naive B	AUH	-0.0078	0.88	1
TAC	Naive B	AUP1	-0.0095	0.78	1
TAC	Naive B	AURKA	0.051	0.73	1
TAC	Naive B	AURKAIP1	-0.056	0.37	1
TAC	Naive B	AURKC	-0.71	0.038	1
TAC	Naive B	AUTS2	-0.08	0.43	1
TAC	Naive B	AVEN	-0.021	0.78	1
TAC	Naive B	AVIL	-0.3	0.099	1
TAC	Naive B	AVL9	-0.089	0.14	1
TAC	Naive B	AVPI1	0.037	0.87	1
TAC	Naive B	AXIN1	-0.089	0.2	1
TAC	Naive B	AZI2	0.05	0.42	1
TAC	Naive B	AZIN1	0.07	0.14	1
TAC	Naive B	AZIN1-AS1	-0.11	0.39	1
TAC	Naive B	B2M	0.03	0.67	1
TAC	Naive B	B3GALNT1	-0.25	0.5	1
TAC	Naive B	B3GALNT2	-0.017	0.83	1
TAC	Naive B	B3GALT4	-0.1	0.1	1
TAC	Naive B	B3GALT6	-0.086	0.15	1
TAC	Naive B	B3GAT3	-0.032	0.53	1
TAC	Naive B	B3GLCT	0.093	0.3	1
TAC	Naive B	B3GNT2	0.057	0.41	1
TAC	Naive B	B3GNT7	-0.16	0.43	1
TAC	Naive B	B3GNT8	-0.21	0.49	1
TAC	Naive B	B3GNTL1	-0.18	0.076	1
TAC	Naive B	B4GALT1	0.002	0.99	1
TAC	Naive B	B4GALT1-AS1	-0.19	0.45	1
TAC	Naive B	B4GALT2	-0.17	0.55	1
TAC	Naive B	B4GALT3	0.0045	0.91	1
TAC	Naive B	B4GALT4	0.065	0.48	1
TAC	Naive B	B4GALT5	0.057	0.74	1
TAC	Naive B	B4GALT7	-0.073	0.18	1
TAC	Naive B	B4GAT1	-0.023	0.83	1
TAC	Naive B	B9D2	-0.14	0.14	1
TAC	Naive B	BABAM1	0.0032	0.94	1
TAC	Naive B	BACE1	-0.1	0.54	1
TAC	Naive B	BACE2	0.092	0.56	1
TAC	Naive B	BACH1	0.012	0.83	1
TAC	Naive B	BACH2	-0.095	0.33	1
TAC	Naive B	BAD	-0.076	0.24	1
TAC	Naive B	BAG1	-0.055	0.4	1
TAC	Naive B	BAG2	0.21	0.03	1
TAC	Naive B	BAG3	0.27	0.31	1
TAC	Naive B	BAG4	0.037	0.49	1
TAC	Naive B	BAG5	-0.016	0.72	1
TAC	Naive B	BAG6	-0.09	0.21	1
TAC	Naive B	BAHD1	-0.064	0.51	1
TAC	Naive B	BAIAP2	-0.023	0.92	1
TAC	Naive B	BAIAP2L1	-0.15	0.47	1
TAC	Naive B	BAIAP3	0.31	0.24	1
TAC	Naive B	BAK1	-0.069	0.26	1
TAC	Naive B	BANF1	-0.038	0.52	1
TAC	Naive B	BANK1	0.026	0.47	1
TAC	Naive B	BANP	-0.083	0.12	1
TAC	Naive B	BAP1	-0.041	0.48	1
TAC	Naive B	BARD1	-0.006	0.94	1
TAC	Naive B	BASP1	0.041	0.55	1
TAC	Naive B	BATF	-0.096	0.63	1
TAC	Naive B	BATF2	-0.22	0.22	1
TAC	Naive B	BAX	-0.13	0.29	1
TAC	Naive B	BAZ1A	0.0029	0.95	1
TAC	Naive B	BAZ1B	-0.004	0.89	1
TAC	Naive B	BAZ2A	-0.13	0.068	1
TAC	Naive B	BAZ2B	-0.012	0.88	1
TAC	Naive B	BBC3	0.11	0.75	1
TAC	Naive B	BBIP1	0.002	0.98	1
TAC	Naive B	BBS1	-0.044	0.43	1
TAC	Naive B	BBS10	0.077	0.45	1
TAC	Naive B	BBS12	0.23	0.043	1
TAC	Naive B	BBS2	-0.024	0.66	1
TAC	Naive B	BBS4	-0.041	0.45	1
TAC	Naive B	BBS5	0.13	0.53	1
TAC	Naive B	BBS7	0.011	0.89	1
TAC	Naive B	BBS9	0.076	0.21	1
TAC	Naive B	BBX	0.0042	0.91	1
TAC	Naive B	BCAP29	0.046	0.36	1
TAC	Naive B	BCAP31	-0.026	0.66	1
TAC	Naive B	BCAR3	-0.097	0.67	1
TAC	Naive B	BCAS1	0.74	0.24	1
TAC	Naive B	BCAS2	-0.017	0.73	1
TAC	Naive B	BCAS3	0.04	0.53	1
TAC	Naive B	BCAS4	0.052	0.44	1
TAC	Naive B	BCAT1	-0.12	0.66	1
TAC	Naive B	BCAT2	-0.047	0.39	1
TAC	Naive B	BCCIP	0.025	0.57	1
TAC	Naive B	BCDIN3D	-0.085	0.25	1
TAC	Naive B	BCDIN3D-AS1	-0.073	0.67	1
TAC	Naive B	BCKDHA	-0.054	0.34	1
TAC	Naive B	BCKDHB	-0.017	0.77	1
TAC	Naive B	BCKDK	-0.11	0.028	1
TAC	Naive B	BCL10	0.06	0.43	1
TAC	Naive B	BCL11A	-0.042	0.39	1
TAC	Naive B	BCL2	0.046	0.66	1
TAC	Naive B	BCL2A1	-0.14	0.29	1
TAC	Naive B	BCL2L1	-0.26	0.0055	1
TAC	Naive B	BCL2L11	0.11	0.3	1
TAC	Naive B	BCL2L12	-0.1	0.21	1
TAC	Naive B	BCL2L13	0.0062	0.87	1
TAC	Naive B	BCL2L15	-0.24	0.3	1
TAC	Naive B	BCL2L2	0.17	0.51	1
TAC	Naive B	BCL3	-0.014	0.89	1
TAC	Naive B	BCL6	-0.24	0.051	1
TAC	Naive B	BCL7A	-0.086	0.37	1
TAC	Naive B	BCL7B	0.049	0.36	1
TAC	Naive B	BCL7C	-0.077	0.38	1
TAC	Naive B	BCL9	-0.11	0.61	1
TAC	Naive B	BCL9L	-0.046	0.78	1
TAC	Naive B	BCLAF1	0.056	0.056	1
TAC	Naive B	BCO2	0.045	0.82	1
TAC	Naive B	BCOR	-0.086	0.19	1
TAC	Naive B	BCORL1	-0.16	0.15	1
TAC	Naive B	BCR	-0.13	0.14	1
TAC	Naive B	BCS1L	0.0097	0.88	1
TAC	Naive B	BDH1	-0.11	0.11	1
TAC	Naive B	BDH2	0.078	0.31	1
TAC	Naive B	BDP1	-0.05	0.21	1
TAC	Naive B	BECN1	-0.0071	0.85	1
TAC	Naive B	BEGAIN	-0.14	0.77	1
TAC	Naive B	BEND3	0.075	0.62	1
TAC	Naive B	BEND3P3	-0.13	0.64	1
TAC	Naive B	BEND4	0.078	0.38	1
TAC	Naive B	BEND5	0.00058	0.99	1
TAC	Naive B	BEST1	-0.13	0.35	1
TAC	Naive B	BET1	0.1	0.05	1
TAC	Naive B	BET1L	-0.0078	0.92	1
TAC	Naive B	BEX2	0.017	0.87	1
TAC	Naive B	BEX4	-0.013	0.82	1
TAC	Naive B	BFAR	0.023	0.55	1
TAC	Naive B	BFSP2	-0.22	0.57	1
TAC	Naive B	BHLHB9	-0.047	0.88	1
TAC	Naive B	BHLHE40	-0.21	0.42	1
TAC	Naive B	BHLHE40-AS1	-0.29	0.25	1
TAC	Naive B	BHLHE41	0.16	0.57	1
TAC	Naive B	BICD1	-0.087	0.25	1
TAC	Naive B	BICD2	-0.017	0.85	1
TAC	Naive B	BID	-0.17	0.045	1
TAC	Naive B	BIK	0.14	0.74	1
TAC	Naive B	BIN1	-0.032	0.63	1
TAC	Naive B	BIN2	0.025	0.66	1
TAC	Naive B	BIN3	-0.02	0.63	1
TAC	Naive B	BIRC2	0.057	0.27	1
TAC	Naive B	BIRC3	0.11	0.15	1
TAC	Naive B	BIRC6	-0.034	0.59	1
TAC	Naive B	BIRC6-AS2	0.068	0.72	1
TAC	Naive B	BISPR	0.0037	0.97	1
TAC	Naive B	BIVM	8.80E-06	1	1
TAC	Naive B	BLCAP	0.014	0.81	1
TAC	Naive B	BLK	-0.027	0.73	1
TAC	Naive B	BLM	-0.00021	1	1
TAC	Naive B	BLMH	0.048	0.51	1
TAC	Naive B	BLNK	-0.03	0.46	1
TAC	Naive B	BLOC1S1	-0.056	0.52	1
TAC	Naive B	BLOC1S2	0.054	0.31	1
TAC	Naive B	BLOC1S3	-0.14	0.033	1
TAC	Naive B	BLOC1S4	-0.039	0.5	1
TAC	Naive B	BLOC1S6	0.036	0.4	1
TAC	Naive B	BLVRA	-0.15	0.4	1
TAC	Naive B	BLVRB	-0.079	0.39	1
TAC	Naive B	BLZF1	0.041	0.41	1
TAC	Naive B	BMF	0.039	0.81	1
TAC	Naive B	BMI1	-0.16	0.42	1
TAC	Naive B	BMP1	0.19	0.6	1
TAC	Naive B	BMP2K	0.11	0.15	1
TAC	Naive B	BMP3	0.45	0.18	1
TAC	Naive B	BMP8A	0.01	0.95	1
TAC	Naive B	BMPR1A	0.098	0.81	1
TAC	Naive B	BMPR2	0.012	0.91	1
TAC	Naive B	BMS1	0.0031	0.93	1
TAC	Naive B	BMS1P20	-0.13	0.079	1
TAC	Naive B	BMS1P4	0.02	0.8	1
TAC	Naive B	BMS1P5	0.07	0.72	1
TAC	Naive B	BMS1P6	0.15	0.21	1
TAC	Naive B	BNIP1	0.057	0.43	1
TAC	Naive B	BNIP2	0.016	0.69	1
TAC	Naive B	BNIP3	-0.051	0.47	1
TAC	Naive B	BNIP3L	0.0033	0.95	1
TAC	Naive B	BNIPL	-0.13	0.59	1
TAC	Naive B	BOD1	-0.067	0.26	1
TAC	Naive B	BOD1L1	-0.0084	0.85	1
TAC	Naive B	BOLA1	-0.064	0.36	1
TAC	Naive B	BOLA3	-0.049	0.56	1
TAC	Naive B	BOLA3-AS1	0.094	0.58	1
TAC	Naive B	BOP1	-0.077	0.18	1
TAC	Naive B	BORA	0.045	0.44	1
TAC	Naive B	BPGM	0.0047	0.95	1
TAC	Naive B	BPHL	-0.0013	0.99	1
TAC	Naive B	BPNT1	0.11	0.2	1
TAC	Naive B	BPTF	-0.025	0.64	1
TAC	Naive B	BRAF	-0.047	0.46	1
TAC	Naive B	BRAP	0.053	0.19	1
TAC	Naive B	BRAT1	-0.1	0.069	1
TAC	Naive B	BRCA1	-0.083	0.45	1
TAC	Naive B	BRCA2	0.11	0.27	1
TAC	Naive B	BRCC3	0.064	0.14	1
TAC	Naive B	BRD1	-0.066	0.22	1
TAC	Naive B	BRD2	-0.0017	0.96	1
TAC	Naive B	BRD3	-0.012	0.81	1
TAC	Naive B	BRD4	0.0028	0.95	1
TAC	Naive B	BRD7	0.057	0.46	1
TAC	Naive B	BRD7P3	-0.71	0.11	1
TAC	Naive B	BRD8	-0.014	0.73	1
TAC	Naive B	BRD9	0.0078	0.85	1
TAC	Naive B	BRE	-0.0091	0.86	1
TAC	Naive B	BRE-AS1	0.11	0.58	1
TAC	Naive B	BRF1	-0.082	0.17	1
TAC	Naive B	BRF2	-0.05	0.5	1
TAC	Naive B	BRI3	-0.099	0.44	1
TAC	Naive B	BRI3BP	-0.12	0.2	1
TAC	Naive B	BRICD5	-0.35	0.12	1
TAC	Naive B	BRIP1	0.28	0.22	1
TAC	Naive B	BRIX1	0.071	0.1	1
TAC	Naive B	BRK1	0.011	0.79	1
TAC	Naive B	BRMS1	-0.0059	0.89	1
TAC	Naive B	BRMS1L	0.029	0.74	1
TAC	Naive B	BROX	0.05	0.42	1
TAC	Naive B	BRPF1	-0.052	0.52	1
TAC	Naive B	BRPF3	0.021	0.8	1
TAC	Naive B	BRWD1	0.012	0.81	1
TAC	Naive B	BRWD3	-0.29	0.00055	1
TAC	Naive B	BSCL2	-0.15	0.35	1
TAC	Naive B	BSDC1	0.022	0.5	1
TAC	Naive B	BSG	-0.021	0.72	1
TAC	Naive B	BSPRY	-0.052	0.87	1
TAC	Naive B	BST2	0.034	0.76	1
TAC	Naive B	BTAF1	0.04	0.53	1
TAC	Naive B	BTBD1	0.068	0.11	1
TAC	Naive B	BTBD10	0.068	0.21	1
TAC	Naive B	BTBD18	0.16	0.39	1
TAC	Naive B	BTBD2	-0.097	0.18	1
TAC	Naive B	BTBD3	-0.18	0.37	1
TAC	Naive B	BTBD6	-0.035	0.59	1
TAC	Naive B	BTBD7	-0.08	0.18	1
TAC	Naive B	BTBD9	-0.14	0.15	1
TAC	Naive B	BTD	-0.14	0.035	1
TAC	Naive B	BTF3	-0.0017	0.97	1
TAC	Naive B	BTF3L4	-0.0089	0.83	1
TAC	Naive B	BTG1	0.096	0.13	1
TAC	Naive B	BTG2	-0.082	0.27	1
TAC	Naive B	BTG3	0.044	0.62	1
TAC	Naive B	BTK	-0.055	0.21	1
TAC	Naive B	BTLA	0.12	0.12	1
TAC	Naive B	BTN2A1	0.018	0.67	1
TAC	Naive B	BTN2A2	-0.041	0.43	1
TAC	Naive B	BTN2A3P	-0.62	0.00035	1
TAC	Naive B	BTN3A1	-0.068	0.42	1
TAC	Naive B	BTN3A2	-0.058	0.6	1
TAC	Naive B	BTN3A3	-0.078	0.25	1
TAC	Naive B	BTNL9	0.075	0.88	1
TAC	Naive B	BTRC	0.075	0.2	1
TAC	Naive B	BUB1	0.0062	0.97	1
TAC	Naive B	BUB1B	-0.34	0.22	1
TAC	Naive B	BUB3	0.031	0.36	1
TAC	Naive B	BUD13	0.004	0.93	1
TAC	Naive B	BUD31	0.043	0.53	1
TAC	Naive B	BYSL	-0.14	0.16	1
TAC	Naive B	BZRAP1	-0.2	0.38	1
TAC	Naive B	BZRAP1-AS1	-0.062	0.47	1
TAC	Naive B	BZW1	0.071	0.088	1
TAC	Naive B	BZW2	0.023	0.69	1
TAC	Naive B	C10orf111	-0.077	0.78	1
TAC	Naive B	C10orf12	-0.051	0.54	1
TAC	Naive B	C10orf128	-0.2	0.56	1
TAC	Naive B	C10orf2	0.11	0.17	1
TAC	Naive B	C10orf25	0.24	0.17	1
TAC	Naive B	C10orf32	0.028	0.66	1
TAC	Naive B	C10orf54	-0.029	0.79	1
TAC	Naive B	C10orf76	0.13	0.1	1
TAC	Naive B	C10orf88	0.051	0.43	1
TAC	Naive B	C10orf95	-0.15	0.29	1
TAC	Naive B	C11orf1	-0.12	0.25	1
TAC	Naive B	C11orf21	0.063	0.48	1
TAC	Naive B	C11orf24	-0.024	0.64	1
TAC	Naive B	C11orf30	-0.0069	0.9	1
TAC	Naive B	C11orf31	-0.0092	0.86	1
TAC	Naive B	C11orf49	-0.022	0.67	1
TAC	Naive B	C11orf54	0.071	0.16	1
TAC	Naive B	C11orf57	0.063	0.26	1
TAC	Naive B	C11orf58	0.062	0.15	1
TAC	Naive B	C11orf63	-0.038	0.81	1
TAC	Naive B	C11orf65	-0.013	0.95	1
TAC	Naive B	C11orf68	-0.0074	0.87	1
TAC	Naive B	C11orf71	-0.14	0.11	1
TAC	Naive B	C11orf73	0.016	0.72	1
TAC	Naive B	C11orf80	-0.079	0.18	1
TAC	Naive B	C11orf84	0.087	0.7	1
TAC	Naive B	C11orf85	-0.031	0.92	1
TAC	Naive B	C11orf95	0.2	0.3	1
TAC	Naive B	C12orf10	-0.043	0.42	1
TAC	Naive B	C12orf29	0.11	0.12	1
TAC	Naive B	C12orf4	0.062	0.25	1
TAC	Naive B	C12orf42	0.052	0.6	1
TAC	Naive B	C12orf43	-0.021	0.7	1
TAC	Naive B	C12orf45	0.1	0.29	1
TAC	Naive B	C12orf49	0.065	0.32	1
TAC	Naive B	C12orf57	-0.014	0.87	1
TAC	Naive B	C12orf60	0.031	0.86	1
TAC	Naive B	C12orf65	-0.012	0.79	1
TAC	Naive B	C12orf66	-0.025	0.74	1
TAC	Naive B	C12orf73	-0.04	0.53	1
TAC	Naive B	C12orf74	0.72	0.049	1
TAC	Naive B	C12orf75	0.029	0.8	1
TAC	Naive B	C12orf76	0.064	0.29	1
TAC	Naive B	C12orf79	0.24	0.44	1
TAC	Naive B	C14orf1	0.066	0.31	1
TAC	Naive B	C14orf119	-0.0026	0.96	1
TAC	Naive B	C14orf132	0.18	0.64	1
TAC	Naive B	C14orf142	0.045	0.46	1
TAC	Naive B	C14orf159	-0.041	0.36	1
TAC	Naive B	C14orf166	-0.0026	0.96	1
TAC	Naive B	C14orf169	0.0029	0.96	1
TAC	Naive B	C14orf2	0.011	0.84	1
TAC	Naive B	C14orf28	-0.025	0.69	1
TAC	Naive B	C14orf79	-0.012	0.96	1
TAC	Naive B	C14orf80	-0.072	0.43	1
TAC	Naive B	C14orf93	-0.029	0.62	1
TAC	Naive B	C15orf39	-0.069	0.68	1
TAC	Naive B	C15orf40	0.053	0.3	1
TAC	Naive B	C15orf41	0.056	0.51	1
TAC	Naive B	C15orf52	0.065	0.75	1
TAC	Naive B	C15orf57	0.087	0.14	1
TAC	Naive B	C15orf61	-0.16	0.16	1
TAC	Naive B	C15orf62	-0.0026	0.99	1
TAC	Naive B	C15orf65	-0.073	0.73	1
TAC	Naive B	C16orf13	-0.038	0.55	1
TAC	Naive B	C16orf45	-0.033	0.91	1
TAC	Naive B	C16orf46	-0.055	0.82	1
TAC	Naive B	C16orf52	-0.039	0.73	1
TAC	Naive B	C16orf54	-0.009	0.97	1
TAC	Naive B	C16orf58	-0.013	0.8	1
TAC	Naive B	C16orf59	-0.27	0.22	1
TAC	Naive B	C16orf62	-0.008	0.85	1
TAC	Naive B	C16orf70	0.096	0.033	1
TAC	Naive B	C16orf72	0.0088	0.86	1
TAC	Naive B	C16orf74	-0.18	0.04	1
TAC	Naive B	C16orf86	0.1	0.18	1
TAC	Naive B	C16orf87	-0.019	0.84	1
TAC	Naive B	C16orf91	-0.016	0.79	1
TAC	Naive B	C16orf95	0.11	0.61	1
TAC	Naive B	C17orf100	-0.044	0.63	1
TAC	Naive B	C17orf51	0.03	0.84	1
TAC	Naive B	C17orf53	-0.073	0.68	1
TAC	Naive B	C17orf58	0.12	0.56	1
TAC	Naive B	C17orf59	-0.039	0.63	1
TAC	Naive B	C17orf62	-0.099	0.017	1
TAC	Naive B	C17orf67	0.066	0.47	1
TAC	Naive B	C17orf75	-0.012	0.86	1
TAC	Naive B	C17orf80	0.037	0.52	1
TAC	Naive B	C17orf85	-0.082	0.069	1
TAC	Naive B	C17orf89	-0.027	0.73	1
TAC	Naive B	C17orf97	-0.79	0.091	1
TAC	Naive B	C18orf21	0.0071	0.91	1
TAC	Naive B	C18orf25	-0.0054	0.94	1
TAC	Naive B	C18orf54	0.024	0.84	1
TAC	Naive B	C18orf8	-0.084	0.12	1
TAC	Naive B	C19orf12	-0.13	0.034	1
TAC	Naive B	C19orf18	0.2	0.24	1
TAC	Naive B	C19orf24	-0.034	0.66	1
TAC	Naive B	C19orf25	-0.033	0.59	1
TAC	Naive B	C19orf35	-0.069	0.74	1
TAC	Naive B	C19orf38	-0.036	0.79	1
TAC	Naive B	C19orf43	-0.032	0.62	1
TAC	Naive B	C19orf44	-0.092	0.32	1
TAC	Naive B	C19orf47	-0.043	0.69	1
TAC	Naive B	C19orf48	-0.0022	0.97	1
TAC	Naive B	C19orf52	-0.11	0.076	1
TAC	Naive B	C19orf53	-0.033	0.62	1
TAC	Naive B	C19orf54	-0.014	0.86	1
TAC	Naive B	C19orf60	-0.1	0.21	1
TAC	Naive B	C19orf66	0.012	0.84	1
TAC	Naive B	C19orf68	-0.22	0.14	1
TAC	Naive B	C19orf70	0.027	0.65	1
TAC	Naive B	C19orf71	0.017	0.92	1
TAC	Naive B	C1D	0.14	0.27	1
TAC	Naive B	C1GALT1	-0.061	0.23	1
TAC	Naive B	C1GALT1C1	0.13	0.084	1
TAC	Naive B	C1orf101	0.063	0.68	1
TAC	Naive B	C1orf109	-0.018	0.72	1
TAC	Naive B	C1orf112	-0.016	0.85	1
TAC	Naive B	C1orf115	-0.16	0.57	1
TAC	Naive B	C1orf122	-0.0042	0.96	1
TAC	Naive B	C1orf123	-0.097	0.014	1
TAC	Naive B	C1orf131	0.014	0.8	1
TAC	Naive B	C1orf159	-0.04	0.62	1
TAC	Naive B	C1orf162	0.055	0.48	1
TAC	Naive B	C1orf174	0.085	0.26	1
TAC	Naive B	C1orf186	0.098	0.49	1
TAC	Naive B	C1orf198	0.052	0.73	1
TAC	Naive B	C1orf216	0.12	0.65	1
TAC	Naive B	C1orf220	-0.066	0.61	1
TAC	Naive B	C1orf228	-0.21	0.094	1
TAC	Naive B	C1orf233	-0.21	0.3	1
TAC	Naive B	C1orf27	0.0094	0.86	1
TAC	Naive B	C1orf35	-0.065	0.28	1
TAC	Naive B	C1orf43	-0.044	0.21	1
TAC	Naive B	C1orf50	0.071	0.21	1
TAC	Naive B	C1orf52	0.039	0.39	1
TAC	Naive B	C1orf56	0.079	0.35	1
TAC	Naive B	C1orf74	0.023	0.78	1
TAC	Naive B	C1QBP	-0.042	0.37	1
TAC	Naive B	C1QL3	-0.1	0.73	1
TAC	Naive B	C1QTNF3	5.40E-05	1	1
TAC	Naive B	C1QTNF6	-0.13	0.42	1
TAC	Naive B	C1R	0.37	0.17	1
TAC	Naive B	C1RL	-0.013	0.92	1
TAC	Naive B	C1RL-AS1	-0.13	0.27	1
TAC	Naive B	C20orf194	-0.16	0.094	1
TAC	Naive B	C20orf195	-0.1	0.58	1
TAC	Naive B	C20orf196	0.011	0.85	1
TAC	Naive B	C20orf24	0.096	0.35	1
TAC	Naive B	C20orf27	-0.035	0.59	1
TAC	Naive B	C20orf96	-0.26	0.034	1
TAC	Naive B	C21orf2	-0.025	0.71	1
TAC	Naive B	C21orf33	-0.026	0.61	1
TAC	Naive B	C21orf58	0.086	0.44	1
TAC	Naive B	C21orf59	-0.034	0.37	1
TAC	Naive B	C21orf62-AS1	-0.11	0.19	1
TAC	Naive B	C21orf91	0.043	0.51	1
TAC	Naive B	C22orf15	-0.055	0.85	1
TAC	Naive B	C22orf23	-0.41	0.15	1
TAC	Naive B	C22orf24	-0.18	0.46	1
TAC	Naive B	C22orf29	-0.074	0.26	1
TAC	Naive B	C22orf34	0.18	0.11	1
TAC	Naive B	C22orf39	-0.0015	0.97	1
TAC	Naive B	C22orf46	0.042	0.7	1
TAC	Naive B	C2CD2	0.087	0.36	1
TAC	Naive B	C2CD2L	-0.24	0.0074	1
TAC	Naive B	C2CD3	-0.026	0.74	1
TAC	Naive B	C2CD5	0.073	0.14	1
TAC	Naive B	C2orf15	0.098	0.64	1
TAC	Naive B	C2orf27A	0.13	0.69	1
TAC	Naive B	C2orf42	0.012	0.78	1
TAC	Naive B	C2orf44	0.024	0.73	1
TAC	Naive B	C2orf47	0.0059	0.93	1
TAC	Naive B	C2orf49	0.1	0.12	1
TAC	Naive B	C2orf61	-0.0034	0.99	1
TAC	Naive B	C2orf68	-0.013	0.83	1
TAC	Naive B	C2orf69	0.067	0.28	1
TAC	Naive B	C2orf74	-0.05	0.58	1
TAC	Naive B	C2orf76	0.057	0.47	1
TAC	Naive B	C2orf81	0.0066	0.95	1
TAC	Naive B	C2orf88	-0.11	0.69	1
TAC	Naive B	C3orf14	-0.39	0.19	1
TAC	Naive B	C3orf17	0.025	0.6	1
TAC	Naive B	C3orf18	0.16	0.14	1
TAC	Naive B	C3orf33	0.16	0.27	1
TAC	Naive B	C3orf38	0.041	0.35	1
TAC	Naive B	C3orf58	-0.012	0.84	1
TAC	Naive B	C3orf62	-0.18	0.18	1
TAC	Naive B	C3orf67	-0.24	0.46	1
TAC	Naive B	C4orf27	-0.048	0.53	1
TAC	Naive B	C4orf29	0.0056	0.92	1
TAC	Naive B	C4orf3	-0.0003	0.99	1
TAC	Naive B	C4orf32	0.013	0.91	1
TAC	Naive B	C4orf33	0.051	0.57	1
TAC	Naive B	C4orf46	-0.057	0.53	1
TAC	Naive B	C4orf48	-0.073	0.67	1
TAC	Naive B	C5	0.18	0.22	1
TAC	Naive B	C5orf15	0.063	0.21	1
TAC	Naive B	C5orf17	0.6	0.14	1
TAC	Naive B	C5orf22	0.081	0.13	1
TAC	Naive B	C5orf24	0.038	0.54	1
TAC	Naive B	C5orf28	0.075	0.21	1
TAC	Naive B	C5orf30	0.053	0.58	1
TAC	Naive B	C5orf34	0.13	0.2	1
TAC	Naive B	C5orf42	-0.041	0.7	1
TAC	Naive B	C5orf45	-0.0075	0.92	1
TAC	Naive B	C5orf51	0.13	0.11	1
TAC	Naive B	C5orf56	-0.0028	0.97	1
TAC	Naive B	C5orf63	0.043	0.59	1
TAC	Naive B	C5orf66	0.16	0.36	1
TAC	Naive B	C6orf1	0.0074	0.91	1
TAC	Naive B	C6orf10	-0.31	0.15	1
TAC	Naive B	C6orf106	-0.045	0.53	1
TAC	Naive B	C6orf120	0.038	0.62	1
TAC	Naive B	C6orf136	-0.026	0.7	1
TAC	Naive B	C6orf163	-0.11	0.51	1
TAC	Naive B	C6orf201	0.078	0.58	1
TAC	Naive B	C6orf203	0.081	0.14	1
TAC	Naive B	C6orf222	-0.13	0.82	1
TAC	Naive B	C6orf226	-0.043	0.68	1
TAC	Naive B	C6orf229	-0.066	0.72	1
TAC	Naive B	C6orf25	-0.052	0.84	1
TAC	Naive B	C6orf47	-0.059	0.3	1
TAC	Naive B	C6orf48	-0.058	0.44	1
TAC	Naive B	C6orf62	0.096	0.081	1
TAC	Naive B	C6orf89	0.018	0.68	1
TAC	Naive B	C7orf13	-0.16	0.14	1
TAC	Naive B	C7orf25	-0.033	0.62	1
TAC	Naive B	C7orf26	-0.0051	0.93	1
TAC	Naive B	C7orf31	0.052	0.38	1
TAC	Naive B	C7orf43	-0.061	0.48	1
TAC	Naive B	C7orf49	-0.12	0.03	1
TAC	Naive B	C7orf50	0.0079	0.94	1
TAC	Naive B	C7orf55	0.089	0.54	1
TAC	Naive B	C7orf60	-0.0075	0.91	1
TAC	Naive B	C7orf73	-0.029	0.56	1
TAC	Naive B	C8orf31	0.048	0.89	1
TAC	Naive B	C8orf33	0.0063	0.89	1
TAC	Naive B	C8orf37	0.0034	0.97	1
TAC	Naive B	C8orf44	-0.14	0.23	1
TAC	Naive B	C8orf58	-0.18	0.024	1
TAC	Naive B	C8orf59	0.053	0.28	1
TAC	Naive B	C8orf76	0.039	0.75	1
TAC	Naive B	C8orf82	-0.066	0.34	1
TAC	Naive B	C9orf114	-0.084	0.065	1
TAC	Naive B	C9orf131	0.34	0.17	1
TAC	Naive B	C9orf139	-0.16	0.59	1
TAC	Naive B	C9orf142	-0.045	0.46	1
TAC	Naive B	C9orf156	0.046	0.45	1
TAC	Naive B	C9orf16	0.016	0.83	1
TAC	Naive B	C9orf172	0.27	0.4	1
TAC	Naive B	C9orf3	-0.043	0.67	1
TAC	Naive B	C9orf40	0.031	0.68	1
TAC	Naive B	C9orf43	0.11	0.71	1
TAC	Naive B	C9orf64	0.085	0.28	1
TAC	Naive B	C9orf66	-0.046	0.71	1
TAC	Naive B	C9orf69	0.0044	0.96	1
TAC	Naive B	C9orf72	0.09	0.25	1
TAC	Naive B	C9orf78	0.0054	0.89	1
TAC	Naive B	C9orf84	-0.12	0.61	1
TAC	Naive B	C9orf85	-0.017	0.79	1
TAC	Naive B	C9orf89	-0.031	0.74	1
TAC	Naive B	C9orf9	-0.12	0.42	1
TAC	Naive B	C9orf91	-0.018	0.7	1
TAC	Naive B	CA11	0.029	0.88	1
TAC	Naive B	CA13	-0.055	0.65	1
TAC	Naive B	CA14	-0.037	0.87	1
TAC	Naive B	CA2	-0.11	0.37	1
TAC	Naive B	CA5B	0.052	0.45	1
TAC	Naive B	CA5BP1	-0.0091	0.89	1
TAC	Naive B	CA8	-0.12	0.78	1
TAC	Naive B	CAAP1	0.024	0.6	1
TAC	Naive B	CAB39	0.075	0.15	1
TAC	Naive B	CAB39L	-0.028	0.81	1
TAC	Naive B	CABIN1	-0.21	0.00096	1
TAC	Naive B	CABLES1	-0.24	0.49	1
TAC	Naive B	CABLES2	-0.051	0.44	1
TAC	Naive B	CABP4	-0.054	0.79	1
TAC	Naive B	CABYR	0.23	0.14	1
TAC	Naive B	CACFD1	-0.083	0.28	1
TAC	Naive B	CACNA1A	-0.23	0.17	1
TAC	Naive B	CACNA1F	-0.075	0.5	1
TAC	Naive B	CACNA2D2	-0.11	0.44	1
TAC	Naive B	CACNA2D4	-0.15	0.26	1
TAC	Naive B	CACNB1	0.35	0.083	1
TAC	Naive B	CACNB2	-0.12	0.43	1
TAC	Naive B	CACTIN	-0.043	0.52	1
TAC	Naive B	CACUL1	-0.0093	0.85	1
TAC	Naive B	CACYBP	0.049	0.32	1
TAC	Naive B	CAD	-0.14	0.18	1
TAC	Naive B	CAHM	-0.088	0.59	1
TAC	Naive B	CALCOCO1	-0.015	0.8	1
TAC	Naive B	CALCOCO2	0.02	0.54	1
TAC	Naive B	CALCRL	-0.83	0.026	1
TAC	Naive B	CALHM2	-0.064	0.86	1
TAC	Naive B	CALM1	0.034	0.54	1
TAC	Naive B	CALM2	0.035	0.62	1
TAC	Naive B	CALM3	0.02	0.73	1
TAC	Naive B	CALML4	-0.047	0.66	1
TAC	Naive B	CALR	-0.0086	0.91	1
TAC	Naive B	CALU	-0.014	0.79	1
TAC	Naive B	CAMK1	-0.16	0.22	1
TAC	Naive B	CAMK1D	-0.037	0.45	1
TAC	Naive B	CAMK2D	-0.033	0.56	1
TAC	Naive B	CAMK2G	-0.055	0.55	1
TAC	Naive B	CAMK4	0.28	0.55	1
TAC	Naive B	CAMKK1	0.032	0.87	1
TAC	Naive B	CAMKK2	0.02	0.83	1
TAC	Naive B	CAMKMT	0.0014	0.98	1
TAC	Naive B	CAMLG	0.024	0.68	1
TAC	Naive B	CAMSAP1	-0.1	0.32	1
TAC	Naive B	CAMTA1	-0.00068	0.99	1
TAC	Naive B	CAMTA2	-0.028	0.67	1
TAC	Naive B	CAND1	0.075	0.13	1
TAC	Naive B	CAND2	0.069	0.82	1
TAC	Naive B	CANT1	-0.11	0.17	1
TAC	Naive B	CANX	0.078	0.11	1
TAC	Naive B	CAP1	0.03	0.45	1
TAC	Naive B	CAPG	-0.083	0.3	1
TAC	Naive B	CAPN1	-0.07	0.14	1
TAC	Naive B	CAPN10	-0.042	0.46	1
TAC	Naive B	CAPN10-AS1	-0.035	0.76	1
TAC	Naive B	CAPN12	-0.017	0.87	1
TAC	Naive B	CAPN14	-0.095	0.44	1
TAC	Naive B	CAPN15	-0.1	0.28	1
TAC	Naive B	CAPN2	0.041	0.73	1
TAC	Naive B	CAPN3	-0.11	0.16	1
TAC	Naive B	CAPN7	0.038	0.36	1
TAC	Naive B	CAPNS1	0.012	0.88	1
TAC	Naive B	CAPRIN1	0.025	0.67	1
TAC	Naive B	CAPRIN2	0.03	0.61	1
TAC	Naive B	CAPS	-0.0076	0.93	1
TAC	Naive B	CAPS2	-0.026	0.87	1
TAC	Naive B	CAPZA1	0.11	0.049	1
TAC	Naive B	CAPZA2	0.04	0.41	1
TAC	Naive B	CAPZB	0.007	0.91	1
TAC	Naive B	CARD11	-0.028	0.58	1
TAC	Naive B	CARD14	0.14	0.42	1
TAC	Naive B	CARD16	-0.031	0.63	1
TAC	Naive B	CARD6	0.11	0.34	1
TAC	Naive B	CARD8	0.11	0.073	1
TAC	Naive B	CARD8-AS1	0.056	0.22	1
TAC	Naive B	CARF	0.1	0.22	1
TAC	Naive B	CARHSP1	-0.019	0.76	1
TAC	Naive B	CARKD	0.00082	0.99	1
TAC	Naive B	CARM1	-0.12	0.17	1
TAC	Naive B	CARNMT1	0.063	0.31	1
TAC	Naive B	CARNS1	-0.17	0.2	1
TAC	Naive B	CARS	0.02	0.65	1
TAC	Naive B	CARS2	-0.0019	0.97	1
TAC	Naive B	CASC1	-0.11	0.63	1
TAC	Naive B	CASC3	0.0096	0.83	1
TAC	Naive B	CASC4	0.081	0.12	1
TAC	Naive B	CASC5	-0.049	0.71	1
TAC	Naive B	CASD1	0.046	0.43	1
TAC	Naive B	CASK	0.054	0.56	1
TAC	Naive B	CASP1	0.00051	0.99	1
TAC	Naive B	CASP10	-0.0027	0.98	1
TAC	Naive B	CASP2	-0.036	0.51	1
TAC	Naive B	CASP3	0.063	0.35	1
TAC	Naive B	CASP4	0.046	0.34	1
TAC	Naive B	CASP6	0.048	0.5	1
TAC	Naive B	CASP7	-0.056	0.43	1
TAC	Naive B	CASP8	0.035	0.48	1
TAC	Naive B	CASP8AP2	0.018	0.71	1
TAC	Naive B	CASP9	0.018	0.73	1
TAC	Naive B	CASS4	-0.24	0.55	1
TAC	Naive B	CAST	0.049	0.41	1
TAC	Naive B	CASZ1	0.021	0.84	1
TAC	Naive B	CAT	0.073	0.12	1
TAC	Naive B	CATSPER2	-0.054	0.73	1
TAC	Naive B	CATSPER2P1	0.12	0.39	1
TAC	Naive B	CATSPER3	-0.16	0.39	1
TAC	Naive B	CATSPERG	-0.098	0.57	1
TAC	Naive B	CAV1	-0.15	0.68	1
TAC	Naive B	CBFA2T2	-0.025	0.58	1
TAC	Naive B	CBFA2T3	-0.11	0.2	1
TAC	Naive B	CBFB	0.0085	0.85	1
TAC	Naive B	CBL	-0.039	0.62	1
TAC	Naive B	CBLB	-0.17	0.064	1
TAC	Naive B	CBLL1	0.085	0.14	1
TAC	Naive B	CBLN3	0.048	0.77	1
TAC	Naive B	CBR1	0.018	0.79	1
TAC	Naive B	CBR3	-0.0086	0.96	1
TAC	Naive B	CBR3-AS1	-0.014	0.93	1
TAC	Naive B	CBR4	0.13	0.022	1
TAC	Naive B	CBWD1	0.14	0.035	1
TAC	Naive B	CBWD2	0.07	0.22	1
TAC	Naive B	CBWD3	0.3	0.012	1
TAC	Naive B	CBWD5	0.088	0.28	1
TAC	Naive B	CBWD6	0.35	0.0096	1
TAC	Naive B	CBX1	-0.004	0.95	1
TAC	Naive B	CBX3	-0.0041	0.95	1
TAC	Naive B	CBX3P2	0.21	0.067	1
TAC	Naive B	CBX4	-0.066	0.44	1
TAC	Naive B	CBX5	0.05	0.38	1
TAC	Naive B	CBX6	-0.039	0.57	1
TAC	Naive B	CBX7	0.091	0.42	1
TAC	Naive B	CBX8	-0.05	0.76	1
TAC	Naive B	CBY1	-0.053	0.49	1
TAC	Naive B	CC2D1A	-0.075	0.17	1
TAC	Naive B	CC2D1B	0.034	0.69	1
TAC	Naive B	CCAR1	0.0048	0.89	1
TAC	Naive B	CCAR2	-0.0042	0.93	1
TAC	Naive B	CCBL1	-0.023	0.73	1
TAC	Naive B	CCBL2	0.026	0.62	1
TAC	Naive B	CCDC101	0.015	0.78	1
TAC	Naive B	CCDC102A	-0.19	0.029	1
TAC	Naive B	CCDC102B	0.16	0.22	1
TAC	Naive B	CCDC106	-0.083	0.31	1
TAC	Naive B	CCDC107	0.0092	0.92	1
TAC	Naive B	CCDC109B	0.052	0.3	1
TAC	Naive B	CCDC112	-0.046	0.66	1
TAC	Naive B	CCDC114	-0.026	0.94	1
TAC	Naive B	CCDC115	0.093	0.037	1
TAC	Naive B	CCDC117	0.059	0.31	1
TAC	Naive B	CCDC12	-0.042	0.39	1
TAC	Naive B	CCDC120	-0.1	0.39	1
TAC	Naive B	CCDC121	0.012	0.91	1
TAC	Naive B	CCDC122	0.17	0.29	1
TAC	Naive B	CCDC124	-0.016	0.82	1
TAC	Naive B	CCDC125	-0.091	0.27	1
TAC	Naive B	CCDC126	0.018	0.79	1
TAC	Naive B	CCDC127	0.043	0.53	1
TAC	Naive B	CCDC13	-0.02	0.94	1
TAC	Naive B	CCDC130	-0.0095	0.84	1
TAC	Naive B	CCDC134	-0.068	0.51	1
TAC	Naive B	CCDC136	-0.087	0.8	1
TAC	Naive B	CCDC137	-0.033	0.61	1
TAC	Naive B	CCDC138	0.19	0.085	1
TAC	Naive B	CCDC14	-0.093	0.23	1
TAC	Naive B	CCDC141	-0.23	0.084	1
TAC	Naive B	CCDC142	-0.05	0.48	1
TAC	Naive B	CCDC144B	-0.32	0.34	1
TAC	Naive B	CCDC146	-0.034	0.84	1
TAC	Naive B	CCDC15	-0.073	0.64	1
TAC	Naive B	CCDC150	-0.23	0.46	1
TAC	Naive B	CCDC152	-0.049	0.7	1
TAC	Naive B	CCDC154	0.017	0.93	1
TAC	Naive B	CCDC157	0.1	0.53	1
TAC	Naive B	CCDC159	-0.033	0.57	1
TAC	Naive B	CCDC163P	-0.33	0.11	1
TAC	Naive B	CCDC167	-0.068	0.48	1
TAC	Naive B	CCDC17	-0.39	0.1	1
TAC	Naive B	CCDC171	-0.16	0.35	1
TAC	Naive B	CCDC174	-0.031	0.48	1
TAC	Naive B	CCDC176	-0.21	0.15	1
TAC	Naive B	CCDC18	-0.066	0.39	1
TAC	Naive B	CCDC183	-0.28	0.1	1
TAC	Naive B	CCDC183-AS1	-0.1	0.47	1
TAC	Naive B	CCDC186	-0.0094	0.83	1
TAC	Naive B	CCDC22	-0.088	0.06	1
TAC	Naive B	CCDC24	-0.0056	0.97	1
TAC	Naive B	CCDC25	0.062	0.19	1
TAC	Naive B	CCDC28A	-0.021	0.71	1
TAC	Naive B	CCDC28B	0.0064	0.94	1
TAC	Naive B	CCDC30	0.082	0.49	1
TAC	Naive B	CCDC34	-0.082	0.5	1
TAC	Naive B	CCDC39	0.0039	0.98	1
TAC	Naive B	CCDC43	0.036	0.5	1
TAC	Naive B	CCDC47	-0.061	0.51	1
TAC	Naive B	CCDC50	-0.091	0.19	1
TAC	Naive B	CCDC51	-0.041	0.54	1
TAC	Naive B	CCDC53	0.046	0.33	1
TAC	Naive B	CCDC57	-0.11	0.15	1
TAC	Naive B	CCDC58	0.3	0.16	1
TAC	Naive B	CCDC59	-0.019	0.71	1
TAC	Naive B	CCDC6	0.015	0.88	1
TAC	Naive B	CCDC61	-0.013	0.84	1
TAC	Naive B	CCDC62	-0.14	0.21	1
TAC	Naive B	CCDC64	0.19	0.15	1
TAC	Naive B	CCDC66	-0.0083	0.9	1
TAC	Naive B	CCDC69	-0.0041	0.93	1
TAC	Naive B	CCDC7	-0.11	0.4	1
TAC	Naive B	CCDC71L	-0.042	0.59	1
TAC	Naive B	CCDC77	0.015	0.79	1
TAC	Naive B	CCDC78	0.21	0.34	1
TAC	Naive B	CCDC82	0.087	0.087	1
TAC	Naive B	CCDC84	0.021	0.74	1
TAC	Naive B	CCDC85B	-0.088	0.38	1
TAC	Naive B	CCDC85C	0.2	0.38	1
TAC	Naive B	CCDC86	-0.063	0.38	1
TAC	Naive B	CCDC88A	-0.12	0.4	1
TAC	Naive B	CCDC88B	-0.14	0.11	1
TAC	Naive B	CCDC88C	-0.095	0.19	1
TAC	Naive B	CCDC9	0.039	0.55	1
TAC	Naive B	CCDC90B	0.022	0.62	1
TAC	Naive B	CCDC91	-0.048	0.27	1
TAC	Naive B	CCDC92	-0.035	0.51	1
TAC	Naive B	CCDC93	0.014	0.82	1
TAC	Naive B	CCDC94	-0.07	0.16	1
TAC	Naive B	CCDC96	-0.17	0.33	1
TAC	Naive B	CCDC97	-0.025	0.52	1
TAC	Naive B	CCHCR1	-0.073	0.33	1
TAC	Naive B	CCL28	0.075	0.32	1
TAC	Naive B	CCL5	0.62	0.093	1
TAC	Naive B	CCM2	-0.039	0.39	1
TAC	Naive B	CCNA1	-0.033	0.93	1
TAC	Naive B	CCNA2	-0.13	0.64	1
TAC	Naive B	CCNB1	-0.018	0.83	1
TAC	Naive B	CCNB1IP1	-0.044	0.49	1
TAC	Naive B	CCNB2	-0.014	0.96	1
TAC	Naive B	CCNB3	0.099	0.75	1
TAC	Naive B	CCNC	0.073	0.15	1
TAC	Naive B	CCND1	-0.067	0.57	1
TAC	Naive B	CCND2	-0.084	0.46	1
TAC	Naive B	CCND3	-0.0034	0.98	1
TAC	Naive B	CCNDBP1	-0.016	0.7	1
TAC	Naive B	CCNE1	0.27	0.26	1
TAC	Naive B	CCNE2	0.072	0.67	1
TAC	Naive B	CCNF	-0.056	0.57	1
TAC	Naive B	CCNG1	0.04	0.49	1
TAC	Naive B	CCNG2	-0.053	0.31	1
TAC	Naive B	CCNH	-0.033	0.52	1
TAC	Naive B	CCNI	-0.043	0.29	1
TAC	Naive B	CCNJ	0.11	0.23	1
TAC	Naive B	CCNK	-0.19	0.052	1
TAC	Naive B	CCNL1	0.068	0.079	1
TAC	Naive B	CCNL2	-0.0016	0.98	1
TAC	Naive B	CCNT1	-0.021	0.78	1
TAC	Naive B	CCNT2	0.046	0.3	1
TAC	Naive B	CCNT2-AS1	0.16	0.21	1
TAC	Naive B	CCNY	0.032	0.32	1
TAC	Naive B	CCNYL1	-0.12	0.22	1
TAC	Naive B	CCP110	0.059	0.31	1
TAC	Naive B	CCPG1	-0.11	0.25	1
TAC	Naive B	CCR1	0.48	0.32	1
TAC	Naive B	CCR2	0.15	0.63	1
TAC	Naive B	CCR6	0.018	0.71	1
TAC	Naive B	CCR7	0.09	0.35	1
TAC	Naive B	CCR9	0.11	0.67	1
TAC	Naive B	CCRL2	0.0011	0.99	1
TAC	Naive B	CCS	-0.057	0.27	1
TAC	Naive B	CCSAP	0.051	0.63	1
TAC	Naive B	CCSER1	-0.12	0.4	1
TAC	Naive B	CCSER2	0.07	0.18	1
TAC	Naive B	CCT2	0.048	0.12	1
TAC	Naive B	CCT3	0.0096	0.81	1
TAC	Naive B	CCT4	0.062	0.15	1
TAC	Naive B	CCT5	0.0095	0.8	1
TAC	Naive B	CCT6A	0.031	0.38	1
TAC	Naive B	CCT6B	-0.16	0.35	1
TAC	Naive B	CCT6P1	0.063	0.36	1
TAC	Naive B	CCT6P3	0.067	0.44	1
TAC	Naive B	CCT7	-0.0023	0.95	1
TAC	Naive B	CCT8	0.024	0.51	1
TAC	Naive B	CCZ1	0.068	0.49	1
TAC	Naive B	CCZ1B	-0.064	0.56	1
TAC	Naive B	CD101	-0.042	0.94	1
TAC	Naive B	CD151	0.14	0.53	1
TAC	Naive B	CD164	0.055	0.3	1
TAC	Naive B	CD180	-0.026	0.53	1
TAC	Naive B	CD19	-0.05	0.34	1
TAC	Naive B	CD1A	-0.26	0.098	1
TAC	Naive B	CD1C	-0.4	0.026	1
TAC	Naive B	CD1D	-0.11	0.21	1
TAC	Naive B	CD200	0.16	0.13	1
TAC	Naive B	CD200R1	-0.055	0.9	1
TAC	Naive B	CD22	-0.025	0.54	1
TAC	Naive B	CD24	-0.025	0.79	1
TAC	Naive B	CD244	-0.19	0.48	1
TAC	Naive B	CD247	0.65	0.15	1
TAC	Naive B	CD27	0.45	0.14	1
TAC	Naive B	CD27-AS1	-0.035	0.68	1
TAC	Naive B	CD274	-0.11	0.67	1
TAC	Naive B	CD2AP	0.063	0.42	1
TAC	Naive B	CD2BP2	0.0039	0.92	1
TAC	Naive B	CD300A	0.057	0.82	1
TAC	Naive B	CD300C	0.15	0.78	1
TAC	Naive B	CD320	-0.033	0.7	1
TAC	Naive B	CD37	-0.025	0.67	1
TAC	Naive B	CD38	-0.087	0.6	1
TAC	Naive B	CD3EAP	0.017	0.92	1
TAC	Naive B	CD40	0.018	0.74	1
TAC	Naive B	CD44	-0.0039	0.95	1
TAC	Naive B	CD46	0.1	0.0021	1
TAC	Naive B	CD47	0.074	0.14	1
TAC	Naive B	CD48	-0.016	0.81	1
TAC	Naive B	CD5	-0.3	0.23	1
TAC	Naive B	CD52	-0.014	0.82	1
TAC	Naive B	CD53	0.019	0.63	1
TAC	Naive B	CD55	0.014	0.82	1
TAC	Naive B	CD58	0.15	0.32	1
TAC	Naive B	CD59	0.12	0.23	1
TAC	Naive B	CD6	-0.062	0.78	1
TAC	Naive B	CD63	-0.055	0.62	1
TAC	Naive B	CD68	-0.032	0.9	1
TAC	Naive B	CD69	0.0024	0.99	1
TAC	Naive B	CD70	0.42	0.33	1
TAC	Naive B	CD72	-0.07	0.31	1
TAC	Naive B	CD74	0.007	0.9	1
TAC	Naive B	CD79A	-0.061	0.29	1
TAC	Naive B	CD79B	-0.12	0.021	1
TAC	Naive B	CD80	0.38	0.35	1
TAC	Naive B	CD81	-0.0084	0.91	1
TAC	Naive B	CD82	-0.076	0.41	1
TAC	Naive B	CD83	0.048	0.67	1
TAC	Naive B	CD84	-0.079	0.5	1
TAC	Naive B	CD86	-0.051	0.82	1
TAC	Naive B	CD9	-0.024	0.93	1
TAC	Naive B	CD96	1.1	0.014	1
TAC	Naive B	CD99L2	-0.021	0.82	1
TAC	Naive B	CDADC1	0.035	0.6	1
TAC	Naive B	CDAN1	-0.022	0.69	1
TAC	Naive B	CDC123	0.044	0.24	1
TAC	Naive B	CDC14A	0.012	0.89	1
TAC	Naive B	CDC14B	0.0033	0.99	1
TAC	Naive B	CDC16	0.041	0.4	1
TAC	Naive B	CDC23	0.11	0.024	1
TAC	Naive B	CDC25B	-0.015	0.84	1
TAC	Naive B	CDC26	0.0028	0.96	1
TAC	Naive B	CDC27	0.025	0.54	1
TAC	Naive B	CDC34	-0.031	0.64	1
TAC	Naive B	CDC37	-0.038	0.41	1
TAC	Naive B	CDC37L1	0.046	0.41	1
TAC	Naive B	CDC40	0.024	0.51	1
TAC	Naive B	CDC42	-0.11	0.27	1
TAC	Naive B	CDC42BPA	-0.056	0.88	1
TAC	Naive B	CDC42BPB	-0.085	0.37	1
TAC	Naive B	CDC42BPG	0.087	0.64	1
TAC	Naive B	CDC42EP3	0.046	0.74	1
TAC	Naive B	CDC42SE1	0.0083	0.9	1
TAC	Naive B	CDC42SE2	-0.066	0.62	1
TAC	Naive B	CDC5L	0.054	0.1	1
TAC	Naive B	CDC7	0.024	0.77	1
TAC	Naive B	CDC73	0.03	0.47	1
TAC	Naive B	CDCA3	-0.18	0.47	1
TAC	Naive B	CDCA4	0.12	0.076	1
TAC	Naive B	CDCA5	0.3	0.24	1
TAC	Naive B	CDCA7	0.14	0.61	1
TAC	Naive B	CDCA7L	-0.012	0.86	1
TAC	Naive B	CDCA8	0.11	0.5	1
TAC	Naive B	CDH13	0.27	0.19	1
TAC	Naive B	CDH23	-0.7	0.017	1
TAC	Naive B	CDH24	-0.3	0.36	1
TAC	Naive B	CDH26	0.028	0.93	1
TAC	Naive B	CDHR3	-0.073	0.78	1
TAC	Naive B	CDIP1	-0.13	0.055	1
TAC	Naive B	CDIPT	-0.0025	0.95	1
TAC	Naive B	CDK10	-0.097	0.12	1
TAC	Naive B	CDK11A	-0.019	0.78	1
TAC	Naive B	CDK11B	-0.11	0.06	1
TAC	Naive B	CDK12	-0.062	0.43	1
TAC	Naive B	CDK13	-0.021	0.68	1
TAC	Naive B	CDK14	-0.038	0.67	1
TAC	Naive B	CDK16	-0.015	0.75	1
TAC	Naive B	CDK17	0.1	0.035	1
TAC	Naive B	CDK18	0.039	0.87	1
TAC	Naive B	CDK19	-0.092	0.27	1
TAC	Naive B	CDK2	-0.046	0.42	1
TAC	Naive B	CDK20	-0.13	0.62	1
TAC	Naive B	CDK2AP1	-0.21	0.16	1
TAC	Naive B	CDK2AP2	-0.028	0.73	1
TAC	Naive B	CDK4	-0.035	0.47	1
TAC	Naive B	CDK5	-0.051	0.5	1
TAC	Naive B	CDK5R1	-0.14	0.52	1
TAC	Naive B	CDK5RAP1	-0.018	0.66	1
TAC	Naive B	CDK5RAP2	0.042	0.43	1
TAC	Naive B	CDK5RAP3	0.015	0.72	1
TAC	Naive B	CDK6	-0.14	0.4	1
TAC	Naive B	CDK7	0.063	0.25	1
TAC	Naive B	CDK8	0.12	0.1	1
TAC	Naive B	CDK9	-0.03	0.36	1
TAC	Naive B	CDKAL1	-0.076	0.46	1
TAC	Naive B	CDKL1	-0.12	0.096	1
TAC	Naive B	CDKL3	-0.014	0.9	1
TAC	Naive B	CDKL5	0.028	0.86	1
TAC	Naive B	CDKN1A	0.013	0.96	1
TAC	Naive B	CDKN1B	-0.18	0.11	1
TAC	Naive B	CDKN2A	0.021	0.91	1
TAC	Naive B	CDKN2AIP	0.078	0.087	1
TAC	Naive B	CDKN2AIPNL	0.014	0.81	1
TAC	Naive B	CDKN2B	-0.45	0.1	1
TAC	Naive B	CDKN2B-AS1	-0.18	0.38	1
TAC	Naive B	CDKN2C	-0.26	0.39	1
TAC	Naive B	CDKN2D	-0.034	0.64	1
TAC	Naive B	CDNF	-0.036	0.88	1
TAC	Naive B	CDPF1	-0.0072	0.9	1
TAC	Naive B	CDR2	0.11	0.31	1
TAC	Naive B	CDS2	-0.069	0.12	1
TAC	Naive B	CDV3	0.045	0.51	1
TAC	Naive B	CDYL	-0.042	0.43	1
TAC	Naive B	CDYL2	-6.90E-05	0.99	1
TAC	Naive B	CEACAM1	0.035	0.73	1
TAC	Naive B	CEACAM21	0.04	0.58	1
TAC	Naive B	CEBPA	-0.47	0.27	1
TAC	Naive B	CEBPB	0.0072	0.93	1
TAC	Naive B	CEBPG	-0.081	0.23	1
TAC	Naive B	CEBPZ	0.093	0.063	1
TAC	Naive B	CEBPZOS	0.013	0.8	1
TAC	Naive B	CECR1	0.038	0.59	1
TAC	Naive B	CECR5	-0.098	0.079	1
TAC	Naive B	CECR5-AS1	-0.27	0.29	1
TAC	Naive B	CECR7	0.19	0.51	1
TAC	Naive B	CELF1	-0.023	0.53	1
TAC	Naive B	CELF2	0.044	0.42	1
TAC	Naive B	CELF2-AS1	0.021	0.89	1
TAC	Naive B	CELF6	-0.25	0.15	1
TAC	Naive B	CELSR1	0.059	0.6	1
TAC	Naive B	CELSR2	0.082	0.82	1
TAC	Naive B	CEMIP	-0.49	0.022	1
TAC	Naive B	CEMP1	0.036	0.7	1
TAC	Naive B	CENPB	-0.039	0.86	1
TAC	Naive B	CENPBD1	-0.086	0.18	1
TAC	Naive B	CENPBD1P1	0.059	0.41	1
TAC	Naive B	CENPC	0.0058	0.87	1
TAC	Naive B	CENPE	0.16	0.41	1
TAC	Naive B	CENPF	-0.14	0.53	1
TAC	Naive B	CENPH	0.059	0.43	1
TAC	Naive B	CENPI	0.013	0.97	1
TAC	Naive B	CENPJ	-0.0026	0.97	1
TAC	Naive B	CENPK	0.2	0.052	1
TAC	Naive B	CENPL	0.12	0.07	1
TAC	Naive B	CENPM	-0.068	0.62	1
TAC	Naive B	CENPN	0.11	0.25	1
TAC	Naive B	CENPO	-0.078	0.54	1
TAC	Naive B	CENPP	-0.13	0.26	1
TAC	Naive B	CENPQ	0.038	0.64	1
TAC	Naive B	CENPT	-0.046	0.29	1
TAC	Naive B	CENPU	0.015	0.94	1
TAC	Naive B	CENPV	-0.046	0.55	1
TAC	Naive B	CENPW	-0.16	0.48	1
TAC	Naive B	CEP104	-0.069	0.17	1
TAC	Naive B	CEP112	-0.33	0.098	1
TAC	Naive B	CEP120	0.11	0.048	1
TAC	Naive B	CEP126	0.089	0.48	1
TAC	Naive B	CEP128	-0.0031	0.98	1
TAC	Naive B	CEP131	-0.038	0.65	1
TAC	Naive B	CEP135	0.026	0.63	1
TAC	Naive B	CEP152	0.035	0.64	1
TAC	Naive B	CEP162	0.095	0.07	1
TAC	Naive B	CEP164	0.0066	0.91	1
TAC	Naive B	CEP170	-0.048	0.31	1
TAC	Naive B	CEP19	0.14	0.19	1
TAC	Naive B	CEP192	0.038	0.64	1
TAC	Naive B	CEP250	-0.12	0.039	1
TAC	Naive B	CEP290	-0.0015	0.98	1
TAC	Naive B	CEP295	-0.015	0.78	1
TAC	Naive B	CEP295NL	-0.049	0.71	1
TAC	Naive B	CEP350	0.0091	0.83	1
TAC	Naive B	CEP41	-0.0061	0.94	1
TAC	Naive B	CEP44	0.0069	0.92	1
TAC	Naive B	CEP57	0.056	0.13	1
TAC	Naive B	CEP57L1	0.023	0.79	1
TAC	Naive B	CEP63	-0.017	0.72	1
TAC	Naive B	CEP68	0.028	0.67	1
TAC	Naive B	CEP70	-0.16	0.35	1
TAC	Naive B	CEP72	-0.04	0.59	1
TAC	Naive B	CEP76	0.11	0.11	1
TAC	Naive B	CEP78	0.0018	0.98	1
TAC	Naive B	CEP83	-0.053	0.37	1
TAC	Naive B	CEP83-AS1	0.22	0.43	1
TAC	Naive B	CEP85	-0.059	0.38	1
TAC	Naive B	CEP85L	0.043	0.54	1
TAC	Naive B	CEP89	0.065	0.34	1
TAC	Naive B	CEP95	0.094	0.071	1
TAC	Naive B	CEP97	0.005	0.95	1
TAC	Naive B	CEPT1	0.085	0.088	1
TAC	Naive B	CERCAM	0.21	0.44	1
TAC	Naive B	CERK	-0.018	0.83	1
TAC	Naive B	CERKL	-0.041	0.68	1
TAC	Naive B	CERS2	-0.019	0.6	1
TAC	Naive B	CERS4	-0.0045	0.94	1
TAC	Naive B	CERS5	-0.044	0.2	1
TAC	Naive B	CERS6	0.0055	0.95	1
TAC	Naive B	CES2	-0.075	0.1	1
TAC	Naive B	CES4A	0.098	0.43	1
TAC	Naive B	CETN2	0.015	0.83	1
TAC	Naive B	CETN3	-0.026	0.7	1
TAC	Naive B	CETP	-0.14	0.53	1
TAC	Naive B	CFAP20	-0.002	0.97	1
TAC	Naive B	CFAP36	0.13	0.14	1
TAC	Naive B	CFAP44	-0.00041	1	1
TAC	Naive B	CFAP57	-0.13	0.59	1
TAC	Naive B	CFAP70	0.048	0.65	1
TAC	Naive B	CFAP97	0.11	0.031	1
TAC	Naive B	CFDP1	-0.018	0.75	1
TAC	Naive B	CFL1	-0.039	0.44	1
TAC	Naive B	CFL1P1	-0.023	0.9	1
TAC	Naive B	CFL2	0.12	0.13	1
TAC	Naive B	CFLAR	0.1	0.24	1
TAC	Naive B	CGGBP1	0.0029	0.95	1
TAC	Naive B	CGRRF1	0.062	0.32	1
TAC	Naive B	CH17-340M24.3	-0.037	0.81	1
TAC	Naive B	CHAC2	0.16	0.097	1
TAC	Naive B	CHAF1A	-0.053	0.48	1
TAC	Naive B	CHAF1B	0.19	0.2	1
TAC	Naive B	CHAMP1	-0.055	0.44	1
TAC	Naive B	CHCHD1	-0.0057	0.93	1
TAC	Naive B	CHCHD10	0.011	0.93	1
TAC	Naive B	CHCHD2	-0.038	0.44	1
TAC	Naive B	CHCHD3	0.066	0.096	1
TAC	Naive B	CHCHD4	0.11	0.082	1
TAC	Naive B	CHCHD5	0.026	0.76	1
TAC	Naive B	CHCHD6	-0.065	0.52	1
TAC	Naive B	CHCHD7	0.015	0.74	1
TAC	Naive B	CHD1	0.053	0.21	1
TAC	Naive B	CHD1L	0.093	0.18	1
TAC	Naive B	CHD2	0.048	0.26	1
TAC	Naive B	CHD3	-0.13	0.23	1
TAC	Naive B	CHD4	-0.052	0.36	1
TAC	Naive B	CHD6	-0.059	0.25	1
TAC	Naive B	CHD7	-0.012	0.81	1
TAC	Naive B	CHD8	-0.12	0.066	1
TAC	Naive B	CHD9	-0.056	0.29	1
TAC	Naive B	CHDH	0.082	0.88	1
TAC	Naive B	CHEK1	0.044	0.73	1
TAC	Naive B	CHEK2	0.077	0.25	1
TAC	Naive B	CHERP	-0.05	0.3	1
TAC	Naive B	CHFR	-0.039	0.44	1
TAC	Naive B	CHI3L2	0.046	0.82	1
TAC	Naive B	CHIC1	0.094	0.28	1
TAC	Naive B	CHIC2	-0.061	0.27	1
TAC	Naive B	CHID1	-0.025	0.6	1
TAC	Naive B	CHIT1	0.2	0.38	1
TAC	Naive B	CHKA	0.018	0.79	1
TAC	Naive B	CHKB-AS1	0.058	0.6	1
TAC	Naive B	CHL1	-0.0058	0.99	1
TAC	Naive B	CHM	0.0088	0.89	1
TAC	Naive B	CHML	0.016	0.87	1
TAC	Naive B	CHMP1A	-0.041	0.46	1
TAC	Naive B	CHMP1B	-0.026	0.55	1
TAC	Naive B	CHMP2A	0.0081	0.88	1
TAC	Naive B	CHMP2B	0.076	0.1	1
TAC	Naive B	CHMP4A	-0.017	0.7	1
TAC	Naive B	CHMP4B	-0.2	0.034	1
TAC	Naive B	CHMP5	0.071	0.4	1
TAC	Naive B	CHMP6	-0.15	0.0058	1
TAC	Naive B	CHMP7	0.041	0.59	1
TAC	Naive B	CHORDC1	0.065	0.28	1
TAC	Naive B	CHP1	-0.089	0.18	1
TAC	Naive B	CHPF	0.3	0.4	1
TAC	Naive B	CHPF2	0.0046	0.95	1
TAC	Naive B	CHPT1	0.052	0.45	1
TAC	Naive B	CHRAC1	0.013	0.8	1
TAC	Naive B	CHRNB1	-0.018	0.83	1
TAC	Naive B	CHST10	0.15	0.39	1
TAC	Naive B	CHST11	-0.12	0.15	1
TAC	Naive B	CHST12	-0.074	0.44	1
TAC	Naive B	CHST14	0.13	0.41	1
TAC	Naive B	CHST15	0.062	0.54	1
TAC	Naive B	CHST2	0.14	0.22	1
TAC	Naive B	CHST7	-0.014	0.94	1
TAC	Naive B	CHSY1	0.094	0.47	1
TAC	Naive B	CHTF18	-0.097	0.32	1
TAC	Naive B	CHTF8	-0.027	0.6	1
TAC	Naive B	CHTOP	-0.031	0.35	1
TAC	Naive B	CHUK	0.023	0.68	1
TAC	Naive B	CHURC1	0.02	0.76	1
TAC	Naive B	CIAO1	0.0093	0.75	1
TAC	Naive B	CIAPIN1	-0.043	0.38	1
TAC	Naive B	CIB1	-0.11	0.38	1
TAC	Naive B	CIB2	-0.49	0.084	1
TAC	Naive B	CIC	-0.12	0.31	1
TAC	Naive B	CIDECP	-0.041	0.53	1
TAC	Naive B	CIITA	-0.072	0.26	1
TAC	Naive B	CINP	0.054	0.31	1
TAC	Naive B	CIPC	0.032	0.67	1
TAC	Naive B	CIR1	0.067	0.22	1
TAC	Naive B	CIRBP	-0.039	0.43	1
TAC	Naive B	CIRBP-AS1	-0.18	0.15	1
TAC	Naive B	CIRH1A	0.022	0.6	1
TAC	Naive B	CISD1	-0.06	0.49	1
TAC	Naive B	CISD2	0.14	0.032	1
TAC	Naive B	CISD3	-0.24	0.013	1
TAC	Naive B	CISH	0.27	0.29	1
TAC	Naive B	CIT	-0.02	0.95	1
TAC	Naive B	CITED2	-0.16	0.074	1
TAC	Naive B	CITED4	0.31	0.26	1
TAC	Naive B	CIZ1	-0.006	0.9	1
TAC	Naive B	CKAP2	0.098	0.16	1
TAC	Naive B	CKAP4	0.36	0.24	1
TAC	Naive B	CKAP5	0.07	0.29	1
TAC	Naive B	CKLF	-0.011	0.95	1
TAC	Naive B	CKMT2-AS1	-0.051	0.53	1
TAC	Naive B	CKS1B	-0.019	0.75	1
TAC	Naive B	CKS2	-0.13	0.2	1
TAC	Naive B	CLASP1	-0.061	0.51	1
TAC	Naive B	CLASP2	0.021	0.73	1
TAC	Naive B	CLASRP	0.013	0.83	1
TAC	Naive B	CLCC1	-0.026	0.61	1
TAC	Naive B	CLCF1	-0.026	0.73	1
TAC	Naive B	CLCN2	-0.092	0.62	1
TAC	Naive B	CLCN3	0.083	0.15	1
TAC	Naive B	CLCN4	0.025	0.8	1
TAC	Naive B	CLCN5	0.028	0.89	1
TAC	Naive B	CLCN6	-0.017	0.77	1
TAC	Naive B	CLCN7	-0.065	0.32	1
TAC	Naive B	CLDN12	0.039	0.88	1
TAC	Naive B	CLDN15	-0.13	0.27	1
TAC	Naive B	CLDN7	0.22	0.41	1
TAC	Naive B	CLDND1	0.088	0.058	1
TAC	Naive B	CLEC11A	-0.43	0.093	1
TAC	Naive B	CLEC16A	-0.13	0.02	1
TAC	Naive B	CLEC17A	-0.08	0.24	1
TAC	Naive B	CLEC2B	0.004	0.94	1
TAC	Naive B	CLEC2D	0.053	0.45	1
TAC	Naive B	CLEC4A	-0.17	0.11	1
TAC	Naive B	CLEC4C	-0.55	0.076	1
TAC	Naive B	CLEC4G	0.1	0.79	1
TAC	Naive B	CLECL1	0.065	0.81	1
TAC	Naive B	CLHC1	-0.12	0.53	1
TAC	Naive B	CLIC1	-0.056	0.39	1
TAC	Naive B	CLIC4	0.13	0.12	1
TAC	Naive B	CLIC5	0.18	0.61	1
TAC	Naive B	CLINT1	0.098	0.011	1
TAC	Naive B	CLIP1	-0.099	0.19	1
TAC	Naive B	CLIP2	0.081	0.55	1
TAC	Naive B	CLIP3	-0.21	0.25	1
TAC	Naive B	CLIP4	0.4	0.16	1
TAC	Naive B	CLK1	0.11	0.19	1
TAC	Naive B	CLK2	-0.016	0.73	1
TAC	Naive B	CLK3	-0.02	0.57	1
TAC	Naive B	CLK4	0.11	0.083	1
TAC	Naive B	CLLU1OS	-0.028	0.97	1
TAC	Naive B	CLMN	-0.1	0.35	1
TAC	Naive B	CLMP	-0.043	0.77	1
TAC	Naive B	CLN3	-0.069	0.22	1
TAC	Naive B	CLN5	0.067	0.16	1
TAC	Naive B	CLN6	-0.12	0.4	1
TAC	Naive B	CLN8	-0.041	0.66	1
TAC	Naive B	CLNK	0.037	0.83	1
TAC	Naive B	CLNS1A	0.09	0.3	1
TAC	Naive B	CLOCK	-0.065	0.43	1
TAC	Naive B	CLP1	-0.044	0.5	1
TAC	Naive B	CLPB	-0.24	0.017	1
TAC	Naive B	CLPP	-0.046	0.41	1
TAC	Naive B	CLPTM1	0.035	0.48	1
TAC	Naive B	CLPTM1L	0.018	0.69	1
TAC	Naive B	CLPX	0.024	0.56	1
TAC	Naive B	CLSPN	-0.043	0.89	1
TAC	Naive B	CLSTN1	-0.047	0.5	1
TAC	Naive B	CLSTN3	0.11	0.44	1
TAC	Naive B	CLTA	-0.019	0.68	1
TAC	Naive B	CLTB	-0.12	0.11	1
TAC	Naive B	CLTC	0.066	0.34	1
TAC	Naive B	CLTCL1	-0.1	0.67	1
TAC	Naive B	CLUAP1	0.014	0.83	1
TAC	Naive B	CLUH	-0.057	0.56	1
TAC	Naive B	CLUHP3	-0.024	0.69	1
TAC	Naive B	CLYBL	0.13	0.16	1
TAC	Naive B	CMAHP	0.0016	0.98	1
TAC	Naive B	CMAS	0.059	0.23	1
TAC	Naive B	CMC1	0.14	0.059	1
TAC	Naive B	CMC2	-0.0097	0.89	1
TAC	Naive B	CMC4	-0.059	0.49	1
TAC	Naive B	CMIP	-0.26	0.044	1
TAC	Naive B	CMPK1	0.053	0.19	1
TAC	Naive B	CMPK2	-0.049	0.88	1
TAC	Naive B	CMSS1	-0.037	0.63	1
TAC	Naive B	CMTM3	-0.038	0.82	1
TAC	Naive B	CMTM6	0.078	0.16	1
TAC	Naive B	CMTM7	-0.11	0.093	1
TAC	Naive B	CMTR1	0.052	0.55	1
TAC	Naive B	CMTR2	0.076	0.1	1
TAC	Naive B	CNBP	0.02	0.59	1
TAC	Naive B	CNDP2	0.041	0.56	1
TAC	Naive B	CNEP1R1	0.056	0.32	1
TAC	Naive B	CNFN	-0.12	0.37	1
TAC	Naive B	CNIH1	-0.027	0.67	1
TAC	Naive B	CNIH4	0.071	0.21	1
TAC	Naive B	CNKSR1	0.13	0.58	1
TAC	Naive B	CNKSR2	-0.13	0.12	1
TAC	Naive B	CNN2	-0.036	0.41	1
TAC	Naive B	CNN3	0.011	0.96	1
TAC	Naive B	CNNM2	-0.082	0.4	1
TAC	Naive B	CNNM3	0.033	0.57	1
TAC	Naive B	CNNM4	0.021	0.83	1
TAC	Naive B	CNOT1	0.067	0.42	1
TAC	Naive B	CNOT10	-0.014	0.74	1
TAC	Naive B	CNOT11	0.039	0.18	1
TAC	Naive B	CNOT2	0.031	0.34	1
TAC	Naive B	CNOT3	-0.055	0.38	1
TAC	Naive B	CNOT4	0.051	0.22	1
TAC	Naive B	CNOT6	0.05	0.5	1
TAC	Naive B	CNOT6L	0.044	0.39	1
TAC	Naive B	CNOT7	0.028	0.44	1
TAC	Naive B	CNOT8	0.014	0.71	1
TAC	Naive B	CNP	-0.046	0.45	1
TAC	Naive B	CNPPD1	-0.03	0.51	1
TAC	Naive B	CNPY2	-0.053	0.28	1
TAC	Naive B	CNPY3	-0.072	0.25	1
TAC	Naive B	CNPY4	-0.093	0.38	1
TAC	Naive B	CNR1	0.15	0.46	1
TAC	Naive B	CNR2	0.038	0.51	1
TAC	Naive B	CNST	0.027	0.61	1
TAC	Naive B	CNTD1	-0.15	0.28	1
TAC	Naive B	CNTLN	0.43	0.27	1
TAC	Naive B	CNTNAP1	0.037	0.81	1
TAC	Naive B	CNTNAP2	0.38	0.13	1
TAC	Naive B	CNTRL	0.021	0.67	1
TAC	Naive B	CNTROB	-0.11	0.084	1
TAC	Naive B	COA1	0.001	0.99	1
TAC	Naive B	COA3	-0.025	0.63	1
TAC	Naive B	COA4	-0.081	0.14	1
TAC	Naive B	COA5	0.046	0.29	1
TAC	Naive B	COA6	-0.03	0.65	1
TAC	Naive B	COA7	0.0051	0.97	1
TAC	Naive B	COASY	-0.0063	0.87	1
TAC	Naive B	COBLL1	0.22	0.023	1
TAC	Naive B	COCH	0.44	0.28	1
TAC	Naive B	COG1	-0.073	0.15	1
TAC	Naive B	COG2	-0.025	0.49	1
TAC	Naive B	COG3	0.097	0.076	1
TAC	Naive B	COG4	-0.012	0.78	1
TAC	Naive B	COG5	0.021	0.76	1
TAC	Naive B	COG6	0.11	0.1	1
TAC	Naive B	COG7	-5.50E-05	1	1
TAC	Naive B	COG8	0.034	0.42	1
TAC	Naive B	COIL	0.055	0.25	1
TAC	Naive B	COL18A1	0.53	0.047	1
TAC	Naive B	COL19A1	-0.035	0.79	1
TAC	Naive B	COL4A3	0.42	0.24	1
TAC	Naive B	COL4A3BP	0.016	0.77	1
TAC	Naive B	COL4A4	0.27	0.37	1
TAC	Naive B	COL5A1	-0.45	0.38	1
TAC	Naive B	COL5A2	-0.046	0.87	1
TAC	Naive B	COL6A2	0.028	0.96	1
TAC	Naive B	COL6A4P2	-1.2	0.0051	1
TAC	Naive B	COL9A2	-0.016	0.9	1
TAC	Naive B	COL9A3	-0.17	0.4	1
TAC	Naive B	COLCA1	-0.26	0.58	1
TAC	Naive B	COLCA2	-0.11	0.77	1
TAC	Naive B	COLGALT1	-0.069	0.24	1
TAC	Naive B	COLQ	0.024	0.88	1
TAC	Naive B	COMMD1	-0.028	0.61	1
TAC	Naive B	COMMD10	0.045	0.36	1
TAC	Naive B	COMMD2	0.04	0.33	1
TAC	Naive B	COMMD3	0.028	0.6	1
TAC	Naive B	COMMD4	-0.15	0.075	1
TAC	Naive B	COMMD5	-0.077	0.15	1
TAC	Naive B	COMMD6	0.0053	0.92	1
TAC	Naive B	COMMD7	0.039	0.41	1
TAC	Naive B	COMMD8	0.036	0.52	1
TAC	Naive B	COMMD9	-0.029	0.53	1
TAC	Naive B	COMT	-0.14	0.035	1
TAC	Naive B	COMTD1	-0.077	0.47	1
TAC	Naive B	COPA	0.048	0.38	1
TAC	Naive B	COPB1	0.077	0.075	1
TAC	Naive B	COPB2	0.051	0.15	1
TAC	Naive B	COPE	-0.031	0.6	1
TAC	Naive B	COPG1	-0.046	0.27	1
TAC	Naive B	COPG2	-0.041	0.81	1
TAC	Naive B	COPG2IT1	-0.54	0.052	1
TAC	Naive B	COPRS	0.026	0.73	1
TAC	Naive B	COPS2	0.039	0.44	1
TAC	Naive B	COPS3	0.028	0.44	1
TAC	Naive B	COPS4	0.044	0.29	1
TAC	Naive B	COPS5	-0.01	0.81	1
TAC	Naive B	COPS6	0.012	0.76	1
TAC	Naive B	COPS7A	-0.041	0.32	1
TAC	Naive B	COPS7B	0.041	0.32	1
TAC	Naive B	COPS8	0.024	0.56	1
TAC	Naive B	COPZ1	-0.016	0.67	1
TAC	Naive B	COPZ2	0.032	0.91	1
TAC	Naive B	COQ10A	0.021	0.63	1
TAC	Naive B	COQ10B	0.059	0.26	1
TAC	Naive B	COQ2	0.029	0.72	1
TAC	Naive B	COQ3	0.086	0.46	1
TAC	Naive B	COQ4	-0.026	0.65	1
TAC	Naive B	COQ5	0.08	0.23	1
TAC	Naive B	COQ6	0.094	0.053	1
TAC	Naive B	COQ7	-0.046	0.5	1
TAC	Naive B	COQ9	-0.014	0.74	1
TAC	Naive B	CORO1A	-0.056	0.21	1
TAC	Naive B	CORO1B	-0.13	0.2	1
TAC	Naive B	CORO1C	0.011	0.86	1
TAC	Naive B	CORO2A	0.32	0.1	1
TAC	Naive B	CORO2B	-0.12	0.52	1
TAC	Naive B	CORO7	-0.03	0.72	1
TAC	Naive B	COTL1	-0.0073	0.95	1
TAC	Naive B	COX10	0.019	0.73	1
TAC	Naive B	COX10-AS1	-0.026	0.68	1
TAC	Naive B	COX11	0.0038	0.93	1
TAC	Naive B	COX14	-0.023	0.7	1
TAC	Naive B	COX15	0.018	0.62	1
TAC	Naive B	COX16	-0.09	0.42	1
TAC	Naive B	COX17	0.053	0.53	1
TAC	Naive B	COX18	0.0096	0.91	1
TAC	Naive B	COX19	0.05	0.2	1
TAC	Naive B	COX4I1	0.022	0.65	1
TAC	Naive B	COX5A	0.00075	0.99	1
TAC	Naive B	COX5B	0.0026	0.96	1
TAC	Naive B	COX6A1	0.0015	0.98	1
TAC	Naive B	COX6B1	-0.052	0.39	1
TAC	Naive B	COX6C	0.013	0.82	1
TAC	Naive B	COX7A2	0.0032	0.96	1
TAC	Naive B	COX7A2L	0.018	0.7	1
TAC	Naive B	COX7B	0.027	0.65	1
TAC	Naive B	COX7C	0.033	0.59	1
TAC	Naive B	COX8A	-0.064	0.38	1
TAC	Naive B	CP	-0.15	0.41	1
TAC	Naive B	CPD	-0.024	0.81	1
TAC	Naive B	CPEB2	0.072	0.54	1
TAC	Naive B	CPEB3	-0.012	0.91	1
TAC	Naive B	CPEB4	0.03	0.72	1
TAC	Naive B	CPED1	-0.12	0.31	1
TAC	Naive B	CPM	-0.14	0.52	1
TAC	Naive B	CPNE1	-0.042	0.46	1
TAC	Naive B	CPNE2	-0.027	0.93	1
TAC	Naive B	CPNE3	0.11	0.027	1
TAC	Naive B	CPNE5	0.14	0.12	1
TAC	Naive B	CPNE8	-0.26	0.082	1
TAC	Naive B	CPOX	0.071	0.35	1
TAC	Naive B	CPPED1	0.00096	1	1
TAC	Naive B	CPQ	-0.28	0.051	1
TAC	Naive B	CPSF1	-0.042	0.51	1
TAC	Naive B	CPSF2	0.12	0.035	1
TAC	Naive B	CPSF3	0.025	0.61	1
TAC	Naive B	CPSF3L	-0.053	0.1	1
TAC	Naive B	CPSF4	0.0014	0.98	1
TAC	Naive B	CPSF6	0.091	0.019	1
TAC	Naive B	CPSF7	0.012	0.81	1
TAC	Naive B	CPT1A	0.34	0.17	1
TAC	Naive B	CPT2	0.041	0.42	1
TAC	Naive B	CPTP	0.087	0.34	1
TAC	Naive B	CR1	0.029	0.81	1
TAC	Naive B	CR2	-0.031	0.76	1
TAC	Naive B	CRACR2A	-0.12	0.19	1
TAC	Naive B	CRACR2B	-0.014	0.97	1
TAC	Naive B	CRADD	-0.15	0.12	1
TAC	Naive B	CRAMP1L	-0.071	0.42	1
TAC	Naive B	CRAT	0.028	0.77	1
TAC	Naive B	CRBN	0.062	0.12	1
TAC	Naive B	CRCP	-0.043	0.36	1
TAC	Naive B	CREB1	0.0024	0.95	1
TAC	Naive B	CREB3	0.0025	0.96	1
TAC	Naive B	CREB3L2	-0.059	0.59	1
TAC	Naive B	CREB3L4	-0.04	0.56	1
TAC	Naive B	CREB5	0.4	0.42	1
TAC	Naive B	CREBBP	-0.1	0.095	1
TAC	Naive B	CREBL2	-0.045	0.38	1
TAC	Naive B	CREBRF	0.059	0.14	1
TAC	Naive B	CREBZF	0.029	0.63	1
TAC	Naive B	CREG1	0.00039	1	1
TAC	Naive B	CRELD1	-0.017	0.77	1
TAC	Naive B	CRELD2	-0.11	0.11	1
TAC	Naive B	CREM	0.13	0.21	1
TAC	Naive B	CRHR1-IT1	-0.12	0.44	1
TAC	Naive B	CRIM1	-0.3	0.085	1
TAC	Naive B	CRIP1	-0.022	0.91	1
TAC	Naive B	CRIP2	-0.056	0.85	1
TAC	Naive B	CRIP3	-0.11	0.3	1
TAC	Naive B	CRIPAK	-0.037	0.84	1
TAC	Naive B	CRIPT	-0.0072	0.91	1
TAC	Naive B	CRK	-0.0058	0.89	1
TAC	Naive B	CRKL	0.016	0.78	1
TAC	Naive B	CRLF3	0.033	0.38	1
TAC	Naive B	CRLS1	0.059	0.18	1
TAC	Naive B	CRMP1	-0.21	0.59	1
TAC	Naive B	CRNKL1	0.049	0.29	1
TAC	Naive B	CROCC	-0.096	0.32	1
TAC	Naive B	CROCCP2	-0.052	0.56	1
TAC	Naive B	CROCCP3	0.037	0.67	1
TAC	Naive B	CROT	0.0014	0.98	1
TAC	Naive B	CRTAP	-0.051	0.4	1
TAC	Naive B	CRTC1	-0.19	0.075	1
TAC	Naive B	CRTC2	-0.0075	0.85	1
TAC	Naive B	CRTC3	0.0014	0.98	1
TAC	Naive B	CRY1	0.017	0.82	1
TAC	Naive B	CRY2	0.018	0.72	1
TAC	Naive B	CRYBB2P1	0.032	0.58	1
TAC	Naive B	CRYBG3	0.035	0.88	1
TAC	Naive B	CRYGS	0.13	0.56	1
TAC	Naive B	CRYL1	0.064	0.54	1
TAC	Naive B	CRYM	0.015	0.95	1
TAC	Naive B	CRYM-AS1	-0.12	0.58	1
TAC	Naive B	CRYZ	0.061	0.47	1
TAC	Naive B	CRYZL1	-0.0048	0.93	1
TAC	Naive B	CS	0.011	0.69	1
TAC	Naive B	CSAD	-0.052	0.56	1
TAC	Naive B	CSDE1	0.035	0.33	1
TAC	Naive B	CSE1L	0.064	0.12	1
TAC	Naive B	CSF2RB	-0.035	0.7	1
TAC	Naive B	CSGALNACT1	-0.12	0.44	1
TAC	Naive B	CSGALNACT2	0.058	0.33	1
TAC	Naive B	CSK	-0.14	0.018	1
TAC	Naive B	CSNK1A1	0.032	0.28	1
TAC	Naive B	CSNK1D	-0.034	0.64	1
TAC	Naive B	CSNK1G1	-0.049	0.4	1
TAC	Naive B	CSNK1G2	-0.027	0.62	1
TAC	Naive B	CSNK1G3	0.068	0.16	1
TAC	Naive B	CSNK2A1	0.044	0.29	1
TAC	Naive B	CSNK2A2	-0.069	0.49	1
TAC	Naive B	CSNK2B	-0.06	0.19	1
TAC	Naive B	CSPP1	0.065	0.25	1
TAC	Naive B	CSRNP1	-0.034	0.75	1
TAC	Naive B	CSRNP2	0.039	0.58	1
TAC	Naive B	CSRP1	0.022	0.87	1
TAC	Naive B	CSRP2	-0.16	0.4	1
TAC	Naive B	CSRP2BP	0.049	0.41	1
TAC	Naive B	CST3	-0.44	0.41	1
TAC	Naive B	CST7	0.1	0.86	1
TAC	Naive B	CSTB	-0.26	0.047	1
TAC	Naive B	CSTF1	0.069	0.099	1
TAC	Naive B	CSTF2	0.041	0.41	1
TAC	Naive B	CSTF2T	-0.14	0.34	1
TAC	Naive B	CSTF3	0.075	0.17	1
TAC	Naive B	CSTF3-AS1	0.048	0.79	1
TAC	Naive B	CTAGE5	0.012	0.77	1
TAC	Naive B	CTAGE7P	0.35	0.14	1
TAC	Naive B	CTBP1	-0.055	0.53	1
TAC	Naive B	CTBP1-AS	-0.0044	0.99	1
TAC	Naive B	CTBP1-AS2	0.086	0.3	1
TAC	Naive B	CTBP2	-0.015	0.96	1
TAC	Naive B	CTBS	0.12	0.04	1
TAC	Naive B	CTC-338M12.4	-0.16	0.13	1
TAC	Naive B	CTC1	-0.044	0.44	1
TAC	Naive B	CTCF	0.024	0.58	1
TAC	Naive B	CTDNEP1	-0.0035	0.96	1
TAC	Naive B	CTDP1	-0.074	0.34	1
TAC	Naive B	CTDSP1	0.027	0.77	1
TAC	Naive B	CTDSP2	-0.014	0.79	1
TAC	Naive B	CTDSPL2	0.073	0.15	1
TAC	Naive B	CTF1	-0.17	0.38	1
TAC	Naive B	CTGF	-0.14	0.65	1
TAC	Naive B	CTH	0.085	0.76	1
TAC	Naive B	CTIF	-0.19	0.49	1
TAC	Naive B	CTNNA1	0.034	0.58	1
TAC	Naive B	CTNNB1	-0.0033	0.98	1
TAC	Naive B	CTNNBIP1	-0.07	0.38	1
TAC	Naive B	CTNNBL1	-0.022	0.61	1
TAC	Naive B	CTNND1	0.032	0.88	1
TAC	Naive B	CTNS	0.053	0.36	1
TAC	Naive B	CTPS1	0.016	0.81	1
TAC	Naive B	CTPS2	0.12	0.19	1
TAC	Naive B	CTR9	0.054	0.17	1
TAC	Naive B	CTRL	-0.03	0.76	1
TAC	Naive B	CTSA	0.0024	0.97	1
TAC	Naive B	CTSB	-0.054	0.41	1
TAC	Naive B	CTSC	-0.059	0.56	1
TAC	Naive B	CTSD	-0.016	0.8	1
TAC	Naive B	CTSF	0.1	0.47	1
TAC	Naive B	CTSH	0.13	0.31	1
TAC	Naive B	CTSK	-0.21	0.11	1
TAC	Naive B	CTSO	0.065	0.18	1
TAC	Naive B	CTSS	0.012	0.71	1
TAC	Naive B	CTSW	0.43	0.22	1
TAC	Naive B	CTSZ	-0.15	0.15	1
TAC	Naive B	CTTNBP2NL	-0.00041	1	1
TAC	Naive B	CTU1	-0.093	0.35	1
TAC	Naive B	CTU2	-0.049	0.53	1
TAC	Naive B	CUBN	-0.24	0.25	1
TAC	Naive B	CUEDC2	-0.013	0.79	1
TAC	Naive B	CUL1	0.066	0.06	1
TAC	Naive B	CUL2	0.041	0.35	1
TAC	Naive B	CUL3	0.14	0.00037	1
TAC	Naive B	CUL4A	0.011	0.81	1
TAC	Naive B	CUL4B	0.065	0.25	1
TAC	Naive B	CUL5	-0.019	0.65	1
TAC	Naive B	CUL7	0.0089	0.92	1
TAC	Naive B	CUL9	-0.035	0.72	1
TAC	Naive B	CUTA	-0.013	0.8	1
TAC	Naive B	CUTC	0.0072	0.84	1
TAC	Naive B	CUX1	-0.043	0.49	1
TAC	Naive B	CWC15	0.018	0.69	1
TAC	Naive B	CWC22	0.039	0.39	1
TAC	Naive B	CWC25	0.017	0.72	1
TAC	Naive B	CWC27	-0.00077	0.99	1
TAC	Naive B	CWF19L1	0.012	0.74	1
TAC	Naive B	CWF19L2	0.0081	0.86	1
TAC	Naive B	CX3CR1	0.18	0.75	1
TAC	Naive B	CXCL10	0.54	0.25	1
TAC	Naive B	CXCL16	-0.0083	0.94	1
TAC	Naive B	CXCR2P1	0.17	0.7	1
TAC	Naive B	CXCR3	-0.12	0.75	1
TAC	Naive B	CXCR4	0.023	0.81	1
TAC	Naive B	CXCR5	0.013	0.86	1
TAC	Naive B	CXorf21	0.057	0.25	1
TAC	Naive B	CXorf23	0.026	0.66	1
TAC	Naive B	CXorf38	0.0084	0.85	1
TAC	Naive B	CXorf40A	-0.048	0.47	1
TAC	Naive B	CXorf40B	0.03	0.65	1
TAC	Naive B	CXorf56	-0.016	0.79	1
TAC	Naive B	CXorf57	0.15	0.084	1
TAC	Naive B	CXorf65	-0.0017	0.99	1
TAC	Naive B	CXXC1	-0.11	0.062	1
TAC	Naive B	CXXC5	-0.0056	0.91	1
TAC	Naive B	CYB561	0.1	0.56	1
TAC	Naive B	CYB561A3	-0.05	0.34	1
TAC	Naive B	CYB561D1	-0.094	0.2	1
TAC	Naive B	CYB561D2	-0.038	0.49	1
TAC	Naive B	CYB5A	-0.041	0.75	1
TAC	Naive B	CYB5B	0.012	0.76	1
TAC	Naive B	CYB5D1	-0.1	0.37	1
TAC	Naive B	CYB5D2	0.026	0.75	1
TAC	Naive B	CYB5R1	-0.009	0.85	1
TAC	Naive B	CYB5R2	0.33	0.46	1
TAC	Naive B	CYB5R3	0.012	0.85	1
TAC	Naive B	CYB5R4	0.0068	0.87	1
TAC	Naive B	CYB5RL	-0.082	0.38	1
TAC	Naive B	CYBA	-0.085	0.24	1
TAC	Naive B	CYBB	0.0042	0.94	1
TAC	Naive B	CYC1	-0.017	0.67	1
TAC	Naive B	CYCS	0.038	0.45	1
TAC	Naive B	CYFIP1	0.41	0.13	1
TAC	Naive B	CYFIP2	0.015	0.78	1
TAC	Naive B	CYGB	-0.098	0.73	1
TAC	Naive B	CYHR1	-0.023	0.67	1
TAC	Naive B	CYLD	0.058	0.15	1
TAC	Naive B	CYP20A1	0.042	0.29	1
TAC	Naive B	CYP2C8	-0.0007	1	1
TAC	Naive B	CYP2J2	-0.0016	0.99	1
TAC	Naive B	CYP2R1	-0.057	0.49	1
TAC	Naive B	CYP2U1	0.048	0.45	1
TAC	Naive B	CYP3A5	-0.12	0.47	1
TAC	Naive B	CYP4V2	0.026	0.72	1
TAC	Naive B	CYP51A1	0.28	0.0057	1
TAC	Naive B	CYSLTR1	-0.06	0.29	1
TAC	Naive B	CYSTM1	0.087	0.43	1
TAC	Naive B	CYTH1	9.70E-06	1	1
TAC	Naive B	CYTH2	-0.044	0.41	1
TAC	Naive B	CYTH3	-0.042	0.81	1
TAC	Naive B	CYTH4	-0.1	0.2	1
TAC	Naive B	CYTIP	0.043	0.36	1
TAC	Naive B	D2HGDH	-0.17	0.051	1
TAC	Naive B	DAAM1	0.045	0.74	1
TAC	Naive B	DACT1	-0.069	0.66	1
TAC	Naive B	DAD1	-0.013	0.81	1
TAC	Naive B	DAG1	-0.11	0.23	1
TAC	Naive B	DAGLB	-0.15	0.073	1
TAC	Naive B	DALRD3	0.043	0.46	1
TAC	Naive B	DANCR	-0.048	0.44	1
TAC	Naive B	DAP	0.022	0.64	1
TAC	Naive B	DAP3	0.023	0.47	1
TAC	Naive B	DAPK1	-2.6	0.00051	1
TAC	Naive B	DAPK2	-0.2	0.56	1
TAC	Naive B	DAPK3	0.0013	0.99	1
TAC	Naive B	DAPP1	0.0018	0.98	1
TAC	Naive B	DARS	0.12	0.0089	1
TAC	Naive B	DARS-AS1	-0.24	0.28	1
TAC	Naive B	DARS2	0.033	0.58	1
TAC	Naive B	DAXX	0.043	0.26	1
TAC	Naive B	DAZAP1	-0.089	0.35	1
TAC	Naive B	DAZAP2	0.03	0.4	1
TAC	Naive B	DAZL	-0.23	0.46	1
TAC	Naive B	DBF4	0.084	0.15	1
TAC	Naive B	DBF4B	-0.032	0.7	1
TAC	Naive B	DBI	0.0087	0.92	1
TAC	Naive B	DBN1	-0.47	0.26	1
TAC	Naive B	DBNDD1	-0.35	0.067	1
TAC	Naive B	DBNL	-0.095	0.11	1
TAC	Naive B	DBP	-0.089	0.18	1
TAC	Naive B	DBR1	0.065	0.18	1
TAC	Naive B	DBT	0.013	0.79	1
TAC	Naive B	DCAF10	0.024	0.51	1
TAC	Naive B	DCAF11	-0.03	0.49	1
TAC	Naive B	DCAF12	-0.36	0.39	1
TAC	Naive B	DCAF13	0.06	0.18	1
TAC	Naive B	DCAF13P3	0.032	0.89	1
TAC	Naive B	DCAF15	-0.06	0.39	1
TAC	Naive B	DCAF16	0.066	0.28	1
TAC	Naive B	DCAF17	0.018	0.8	1
TAC	Naive B	DCAF4	0.008	0.92	1
TAC	Naive B	DCAF5	0.038	0.26	1
TAC	Naive B	DCAF6	0.077	0.13	1
TAC	Naive B	DCAF7	0.014	0.7	1
TAC	Naive B	DCAF8	0.0057	0.9	1
TAC	Naive B	DCAKD	0.035	0.66	1
TAC	Naive B	DCBLD2	0.09	0.72	1
TAC	Naive B	DCDC2B	-0.025	0.77	1
TAC	Naive B	DCHS1	-0.11	0.74	1
TAC	Naive B	DCK	0.11	0.017	1
TAC	Naive B	DCLK2	0.23	0.5	1
TAC	Naive B	DCLRE1A	0.16	0.11	1
TAC	Naive B	DCLRE1B	0.047	0.59	1
TAC	Naive B	DCLRE1C	0.0023	0.95	1
TAC	Naive B	DCP1A	0.025	0.52	1
TAC	Naive B	DCP1B	0.017	0.75	1
TAC	Naive B	DCP2	0.0013	0.98	1
TAC	Naive B	DCPS	0.049	0.4	1
TAC	Naive B	DCTD	0.02	0.68	1
TAC	Naive B	DCTN1	-0.041	0.46	1
TAC	Naive B	DCTN2	-0.0013	0.97	1
TAC	Naive B	DCTN3	-0.039	0.42	1
TAC	Naive B	DCTN4	0.035	0.53	1
TAC	Naive B	DCTN5	-0.05	0.4	1
TAC	Naive B	DCTN6	-0.0034	0.96	1
TAC	Naive B	DCTPP1	0.00047	0.99	1
TAC	Naive B	DCUN1D1	0.041	0.46	1
TAC	Naive B	DCUN1D2	-0.098	0.2	1
TAC	Naive B	DCUN1D3	0.29	0.032	1
TAC	Naive B	DCUN1D4	0.012	0.83	1
TAC	Naive B	DCUN1D5	-0.011	0.83	1
TAC	Naive B	DCXR	-0.12	0.13	1
TAC	Naive B	DDA1	-0.058	0.33	1
TAC	Naive B	DDAH1	-0.2	0.56	1
TAC	Naive B	DDAH2	-0.1	0.25	1
TAC	Naive B	DDB1	0.014	0.77	1
TAC	Naive B	DDB2	0.031	0.69	1
TAC	Naive B	DDHD1	-0.035	0.55	1
TAC	Naive B	DDHD2	0.033	0.58	1
TAC	Naive B	DDI2	-0.0075	0.93	1
TAC	Naive B	DDIAS	0.12	0.42	1
TAC	Naive B	DDIT3	-0.026	0.66	1
TAC	Naive B	DDIT4	0.22	0.36	1
TAC	Naive B	DDOST	-0.0031	0.93	1
TAC	Naive B	DDR1	-0.11	0.45	1
TAC	Naive B	DDRGK1	-0.12	0.028	1
TAC	Naive B	DDT	-0.095	0.82	1
TAC	Naive B	DDTL	0.06	0.61	1
TAC	Naive B	DDX1	0.064	0.15	1
TAC	Naive B	DDX10	-0.016	0.73	1
TAC	Naive B	DDX11	-0.43	0.021	1
TAC	Naive B	DDX11-AS1	-0.0012	0.99	1
TAC	Naive B	DDX12P	-0.13	0.46	1
TAC	Naive B	DDX17	-0.092	0.27	1
TAC	Naive B	DDX18	0.073	0.087	1
TAC	Naive B	DDX19A	-0.024	0.51	1
TAC	Naive B	DDX19B	0.055	0.2	1
TAC	Naive B	DDX20	0.12	0.016	1
TAC	Naive B	DDX21	0.013	0.78	1
TAC	Naive B	DDX23	-0.025	0.48	1
TAC	Naive B	DDX24	0.04	0.34	1
TAC	Naive B	DDX26B	0.026	0.66	1
TAC	Naive B	DDX27	-0.0036	0.92	1
TAC	Naive B	DDX28	0.033	0.45	1
TAC	Naive B	DDX31	0.036	0.61	1
TAC	Naive B	DDX39A	-0.025	0.52	1
TAC	Naive B	DDX3X	0.053	0.34	1
TAC	Naive B	DDX41	-0.0058	0.87	1
TAC	Naive B	DDX42	0.038	0.53	1
TAC	Naive B	DDX43	-0.27	0.47	1
TAC	Naive B	DDX46	0.04	0.27	1
TAC	Naive B	DDX47	0.0038	0.91	1
TAC	Naive B	DDX49	-0.059	0.24	1
TAC	Naive B	DDX5	0.00055	0.99	1
TAC	Naive B	DDX50	-0.00052	0.99	1
TAC	Naive B	DDX51	-0.091	0.11	1
TAC	Naive B	DDX52	0.047	0.29	1
TAC	Naive B	DDX54	-0.062	0.26	1
TAC	Naive B	DDX55	-0.073	0.16	1
TAC	Naive B	DDX56	-0.0054	0.87	1
TAC	Naive B	DDX58	0.037	0.59	1
TAC	Naive B	DDX59	0.011	0.82	1
TAC	Naive B	DDX6	0.039	0.46	1
TAC	Naive B	DDX60	0.14	0.36	1
TAC	Naive B	DDX60L	0.1	0.39	1
TAC	Naive B	DEAF1	-0.092	0.083	1
TAC	Naive B	DECR1	0.00079	0.99	1
TAC	Naive B	DECR2	-0.17	0.16	1
TAC	Naive B	DEDD	0.033	0.48	1
TAC	Naive B	DEDD2	-0.043	0.45	1
TAC	Naive B	DEF6	-0.11	0.02	1
TAC	Naive B	DEF8	-0.051	0.52	1
TAC	Naive B	DEGS1	0.22	0.052	1
TAC	Naive B	DEGS2	-0.26	0.26	1
TAC	Naive B	DEK	0.079	0.2	1
TAC	Naive B	DENND1A	-0.071	0.36	1
TAC	Naive B	DENND1B	0.022	0.78	1
TAC	Naive B	DENND1C	0.00092	0.98	1
TAC	Naive B	DENND2A	-1.1	0.051	1
TAC	Naive B	DENND2C	-0.14	0.73	1
TAC	Naive B	DENND2D	0.0091	0.9	1
TAC	Naive B	DENND3	-0.031	0.67	1
TAC	Naive B	DENND4A	0.048	0.52	1
TAC	Naive B	DENND4B	-0.063	0.27	1
TAC	Naive B	DENND4C	0.063	0.37	1
TAC	Naive B	DENND5A	-0.056	0.41	1
TAC	Naive B	DENND5B	-0.029	0.68	1
TAC	Naive B	DENND5B-AS1	0.023	0.88	1
TAC	Naive B	DENND6A	0.09	0.071	1
TAC	Naive B	DENND6B	0.15	0.57	1
TAC	Naive B	DENR	0.0055	0.88	1
TAC	Naive B	DEPDC4	-0.093	0.76	1
TAC	Naive B	DEPDC5	0.0098	0.89	1
TAC	Naive B	DEPTOR	-0.14	0.56	1
TAC	Naive B	DERA	0.069	0.081	1
TAC	Naive B	DERL1	0.032	0.32	1
TAC	Naive B	DERL2	0.062	0.084	1
TAC	Naive B	DERL3	-0.11	0.25	1
TAC	Naive B	DESI1	0.075	0.32	1
TAC	Naive B	DESI2	-0.023	0.64	1
TAC	Naive B	DET1	-0.011	0.88	1
TAC	Naive B	DEXI	-0.069	0.3	1
TAC	Naive B	DFFA	-0.0016	0.97	1
TAC	Naive B	DFFB	-0.013	0.83	1
TAC	Naive B	DFNA5	-0.021	0.94	1
TAC	Naive B	DFNB31	0.0061	0.97	1
TAC	Naive B	DFNB59	-0.068	0.73	1
TAC	Naive B	DGAT1	-0.06	0.27	1
TAC	Naive B	DGAT2	-0.066	0.66	1
TAC	Naive B	DGCR11	-0.24	0.19	1
TAC	Naive B	DGCR14	-0.032	0.52	1
TAC	Naive B	DGCR2	-0.022	0.71	1
TAC	Naive B	DGCR6L	-0.041	0.53	1
TAC	Naive B	DGCR8	-0.022	0.86	1
TAC	Naive B	DGKA	0.044	0.48	1
TAC	Naive B	DGKD	-0.072	0.22	1
TAC	Naive B	DGKE	0.043	0.63	1
TAC	Naive B	DGKG	-0.026	0.95	1
TAC	Naive B	DGKQ	-0.12	0.23	1
TAC	Naive B	DGKZ	-0.062	0.34	1
TAC	Naive B	DGUOK	-0.0085	0.86	1
TAC	Naive B	DHCR24	0.51	0.047	1
TAC	Naive B	DHCR7	0.076	0.52	1
TAC	Naive B	DHDDS	-0.0009	0.98	1
TAC	Naive B	DHFR	-0.04	0.74	1
TAC	Naive B	DHFRL1	0.19	0.023	1
TAC	Naive B	DHODH	0.034	0.62	1
TAC	Naive B	DHPS	-0.049	0.2	1
TAC	Naive B	DHRS1	-0.065	0.28	1
TAC	Naive B	DHRS11	-0.085	0.57	1
TAC	Naive B	DHRS12	0.047	0.44	1
TAC	Naive B	DHRS13	0.019	0.79	1
TAC	Naive B	DHRS4	0.099	0.33	1
TAC	Naive B	DHRS4-AS1	0.067	0.26	1
TAC	Naive B	DHRS4L1	0.19	0.26	1
TAC	Naive B	DHRS4L2	-0.04	0.59	1
TAC	Naive B	DHRS7	0.044	0.52	1
TAC	Naive B	DHRS7B	0.025	0.75	1
TAC	Naive B	DHRS9	-0.25	0.54	1
TAC	Naive B	DHTKD1	-0.00074	0.99	1
TAC	Naive B	DHX15	0.051	0.21	1
TAC	Naive B	DHX16	0.028	0.52	1
TAC	Naive B	DHX29	-0.0099	0.83	1
TAC	Naive B	DHX30	0.0022	0.96	1
TAC	Naive B	DHX32	0.059	0.49	1
TAC	Naive B	DHX33	-0.078	0.42	1
TAC	Naive B	DHX34	-0.13	0.02	1
TAC	Naive B	DHX35	-0.13	0.045	1
TAC	Naive B	DHX36	-0.011	0.82	1
TAC	Naive B	DHX37	-0.057	0.52	1
TAC	Naive B	DHX38	-0.045	0.43	1
TAC	Naive B	DHX40	-0.0049	0.92	1
TAC	Naive B	DHX57	0.1	0.12	1
TAC	Naive B	DHX58	0.14	0.29	1
TAC	Naive B	DHX8	0.019	0.72	1
TAC	Naive B	DHX9	0.058	0.31	1
TAC	Naive B	DIABLO	-0.018	0.68	1
TAC	Naive B	DIAPH1	-0.042	0.55	1
TAC	Naive B	DIAPH2	-0.08	0.19	1
TAC	Naive B	DICER1	-0.024	0.73	1
TAC	Naive B	DICER1-AS1	0.067	0.58	1
TAC	Naive B	DIDO1	-0.038	0.49	1
TAC	Naive B	DIEXF	-0.048	0.35	1
TAC	Naive B	DIMT1	0.026	0.5	1
TAC	Naive B	DIP2A	-0.062	0.4	1
TAC	Naive B	DIP2B	-0.08	0.32	1
TAC	Naive B	DIP2C	0.23	0.079	1
TAC	Naive B	DIRAS1	-0.11	0.67	1
TAC	Naive B	DIRC2	-0.079	0.38	1
TAC	Naive B	DIRC3	-0.14	0.46	1
TAC	Naive B	DIS3	0.067	0.13	1
TAC	Naive B	DIS3L	-0.076	0.23	1
TAC	Naive B	DIS3L2	0.022	0.68	1
TAC	Naive B	DISP1	-0.0088	0.9	1
TAC	Naive B	DISP2	-0.78	0.053	1
TAC	Naive B	DKC1	0.013	0.74	1
TAC	Naive B	DKFZP434I0714	0.16	0.14	1
TAC	Naive B	DKFZP586I1420	0.068	0.46	1
TAC	Naive B	DLAT	-0.017	0.75	1
TAC	Naive B	DLD	0.072	0.078	1
TAC	Naive B	DLEC1	-0.14	0.61	1
TAC	Naive B	DLEU1	-0.064	0.27	1
TAC	Naive B	DLEU2	-0.1	0.21	1
TAC	Naive B	DLEU2L	0.087	0.7	1
TAC	Naive B	DLEU7-AS1	0.21	0.4	1
TAC	Naive B	DLG1	0.032	0.5	1
TAC	Naive B	DLG2	-0.13	0.62	1
TAC	Naive B	DLG3	0.078	0.62	1
TAC	Naive B	DLGAP1	0.051	0.93	1
TAC	Naive B	DLGAP1-AS1	0.053	0.69	1
TAC	Naive B	DLGAP3	-0.43	0.047	1
TAC	Naive B	DLGAP4	0.071	0.26	1
TAC	Naive B	DLGAP4-AS1	-0.027	0.84	1
TAC	Naive B	DLL1	0.09	0.73	1
TAC	Naive B	DLST	-0.059	0.53	1
TAC	Naive B	DLSTP1	-0.11	0.59	1
TAC	Naive B	DMAP1	-0.019	0.63	1
TAC	Naive B	DMD	-0.089	0.62	1
TAC	Naive B	DMKN	-0.13	0.74	1
TAC	Naive B	DMPK	-0.1	0.48	1
TAC	Naive B	DMTF1	0.048	0.28	1
TAC	Naive B	DMWD	-0.015	0.83	1
TAC	Naive B	DMXL1	0.064	0.31	1
TAC	Naive B	DMXL2	-0.33	0.37	1
TAC	Naive B	DNA2	0.15	0.27	1
TAC	Naive B	DNAAF2	0.048	0.35	1
TAC	Naive B	DNAAF5	0.017	0.78	1
TAC	Naive B	DNAH1	-0.1	0.32	1
TAC	Naive B	DNAH10	-0.45	0.068	1
TAC	Naive B	DNAH11	-0.13	0.31	1
TAC	Naive B	DNAH12	-0.27	0.29	1
TAC	Naive B	DNAH17	-0.17	0.21	1
TAC	Naive B	DNAH3	-0.12	0.47	1
TAC	Naive B	DNAH6	-0.13	0.69	1
TAC	Naive B	DNAH8	0.7	0.13	1
TAC	Naive B	DNAJA1	0.049	0.39	1
TAC	Naive B	DNAJA2	0.041	0.29	1
TAC	Naive B	DNAJA3	0.042	0.17	1
TAC	Naive B	DNAJA4	0.14	0.28	1
TAC	Naive B	DNAJB1	0.091	0.11	1
TAC	Naive B	DNAJB11	0.027	0.6	1
TAC	Naive B	DNAJB12	-0.036	0.47	1
TAC	Naive B	DNAJB13	-0.13	0.52	1
TAC	Naive B	DNAJB14	0.074	0.17	1
TAC	Naive B	DNAJB2	0.019	0.84	1
TAC	Naive B	DNAJB4	0.099	0.24	1
TAC	Naive B	DNAJB5	-0.043	0.82	1
TAC	Naive B	DNAJB6	-0.017	0.73	1
TAC	Naive B	DNAJB9	0.0019	0.98	1
TAC	Naive B	DNAJC1	-0.052	0.53	1
TAC	Naive B	DNAJC10	0.065	0.25	1
TAC	Naive B	DNAJC11	-0.02	0.63	1
TAC	Naive B	DNAJC13	0.0084	0.91	1
TAC	Naive B	DNAJC14	0.00062	0.99	1
TAC	Naive B	DNAJC15	-0.084	0.22	1
TAC	Naive B	DNAJC16	0.067	0.26	1
TAC	Naive B	DNAJC17	-0.054	0.29	1
TAC	Naive B	DNAJC18	0.0032	0.97	1
TAC	Naive B	DNAJC19	0.039	0.36	1
TAC	Naive B	DNAJC2	-0.021	0.6	1
TAC	Naive B	DNAJC21	0.021	0.61	1
TAC	Naive B	DNAJC24	-0.031	0.57	1
TAC	Naive B	DNAJC25	0.11	0.27	1
TAC	Naive B	DNAJC27	0.047	0.62	1
TAC	Naive B	DNAJC27-AS1	-0.23	0.37	1
TAC	Naive B	DNAJC28	-0.061	0.77	1
TAC	Naive B	DNAJC3	-0.0063	0.9	1
TAC	Naive B	DNAJC3-AS1	-0.099	0.52	1
TAC	Naive B	DNAJC30	0.0088	0.9	1
TAC	Naive B	DNAJC4	-0.051	0.29	1
TAC	Naive B	DNAJC5	-0.097	0.36	1
TAC	Naive B	DNAJC7	-0.01	0.84	1
TAC	Naive B	DNAJC8	0.025	0.6	1
TAC	Naive B	DNAJC9	0.072	0.1	1
TAC	Naive B	DNAJC9-AS1	0.24	0.27	1
TAC	Naive B	DNAL1	0.06	0.59	1
TAC	Naive B	DNAL4	0.033	0.66	1
TAC	Naive B	DNASE1	-0.11	0.14	1
TAC	Naive B	DNASE1L1	0.045	0.61	1
TAC	Naive B	DNASE1L3	0.3	0.27	1
TAC	Naive B	DNASE2	-0.013	0.8	1
TAC	Naive B	DND1	-0.13	0.079	1
TAC	Naive B	DNHD1	-0.0053	0.96	1
TAC	Naive B	DNLZ	-0.06	0.51	1
TAC	Naive B	DNM1L	0.029	0.56	1
TAC	Naive B	DNM1P46	-0.058	0.75	1
TAC	Naive B	DNM2	-0.03	0.51	1
TAC	Naive B	DNM3	0.12	0.61	1
TAC	Naive B	DNMBP	-0.13	0.23	1
TAC	Naive B	DNMT1	-0.078	0.11	1
TAC	Naive B	DNMT3A	-0.0051	0.95	1
TAC	Naive B	DNPEP	-0.0041	0.92	1
TAC	Naive B	DNPH1	-0.12	0.17	1
TAC	Naive B	DNTTIP1	-0.016	0.75	1
TAC	Naive B	DNTTIP2	0.019	0.61	1
TAC	Naive B	DOC2GP	-0.36	0.25	1
TAC	Naive B	DOCK10	-0.022	0.76	1
TAC	Naive B	DOCK11	0.06	0.36	1
TAC	Naive B	DOCK2	0.0042	0.95	1
TAC	Naive B	DOCK3	-0.048	0.84	1
TAC	Naive B	DOCK6	-0.0017	1	1
TAC	Naive B	DOCK7	0.027	0.84	1
TAC	Naive B	DOCK8	-0.035	0.5	1
TAC	Naive B	DOCK9	0.097	0.4	1
TAC	Naive B	DOCK9-AS2	0.083	0.68	1
TAC	Naive B	DOHH	-0.11	0.13	1
TAC	Naive B	DOK1	0.012	0.84	1
TAC	Naive B	DOK2	0.0045	0.98	1
TAC	Naive B	DOK3	-0.099	0.38	1
TAC	Naive B	DOK4	0.12	0.64	1
TAC	Naive B	DOK7	-0.36	0.013	1
TAC	Naive B	DOLK	0.011	0.88	1
TAC	Naive B	DOLPP1	0.032	0.66	1
TAC	Naive B	DONSON	0.055	0.54	1
TAC	Naive B	DOPEY1	0.17	0.06	1
TAC	Naive B	DOPEY2	-0.054	0.46	1
TAC	Naive B	DOT1L	-0.24	0.043	1
TAC	Naive B	DPAGT1	0.041	0.28	1
TAC	Naive B	DPCD	-0.098	0.64	1
TAC	Naive B	DPEP2	-0.022	0.71	1
TAC	Naive B	DPEP3	-0.095	0.73	1
TAC	Naive B	DPF2	0.015	0.68	1
TAC	Naive B	DPF3	-0.12	0.18	1
TAC	Naive B	DPH1	-0.1	0.057	1
TAC	Naive B	DPH2	0.046	0.3	1
TAC	Naive B	DPH3	0.0029	0.96	1
TAC	Naive B	DPH5	0.031	0.59	1
TAC	Naive B	DPH6	0.069	0.32	1
TAC	Naive B	DPH7	-0.029	0.5	1
TAC	Naive B	DPM1	0.042	0.37	1
TAC	Naive B	DPM2	-0.066	0.23	1
TAC	Naive B	DPM3	-0.095	0.27	1
TAC	Naive B	DPP3	-0.021	0.71	1
TAC	Naive B	DPP4	0.42	0.43	1
TAC	Naive B	DPP7	-0.079	0.17	1
TAC	Naive B	DPP8	0.051	0.21	1
TAC	Naive B	DPP9	-0.0015	0.98	1
TAC	Naive B	DPPA4	-0.38	0.075	1
TAC	Naive B	DPY19L1	0.25	0.0084	1
TAC	Naive B	DPY19L1P1	0.073	0.84	1
TAC	Naive B	DPY19L2P2	-0.039	0.82	1
TAC	Naive B	DPY19L3	0.00067	0.99	1
TAC	Naive B	DPY19L4	0.1	0.25	1
TAC	Naive B	DPY30	0.015	0.77	1
TAC	Naive B	DPYD	-0.029	0.72	1
TAC	Naive B	DPYSL2	0.077	0.38	1
TAC	Naive B	DR1	0.06	0.27	1
TAC	Naive B	DRAM1	0.048	0.67	1
TAC	Naive B	DRAM2	0.031	0.44	1
TAC	Naive B	DRAP1	-0.016	0.84	1
TAC	Naive B	DRG1	0.028	0.45	1
TAC	Naive B	DRG2	-0.035	0.36	1
TAC	Naive B	DROSHA	0.027	0.66	1
TAC	Naive B	DSCR3	0.01	0.78	1
TAC	Naive B	DSCR9	-0.12	0.54	1
TAC	Naive B	DSE	-0.11	0.54	1
TAC	Naive B	DSN1	-0.0028	0.96	1
TAC	Naive B	DSP	-0.46	0.38	1
TAC	Naive B	DST	-0.61	0.15	1
TAC	Naive B	DSTN	0.078	0.43	1
TAC	Naive B	DSTNP2	-0.087	0.71	1
TAC	Naive B	DSTYK	0.1	0.062	1
TAC	Naive B	DTD1	-0.029	0.7	1
TAC	Naive B	DTD2	0.0013	0.98	1
TAC	Naive B	DTL	-0.095	0.8	1
TAC	Naive B	DTNB	-0.016	0.77	1
TAC	Naive B	DTNBP1	-0.031	0.52	1
TAC	Naive B	DTWD1	0.092	0.13	1
TAC	Naive B	DTWD2	-0.024	0.77	1
TAC	Naive B	DTX1	-0.18	0.2	1
TAC	Naive B	DTX2	-0.039	0.52	1
TAC	Naive B	DTX2P1-UPK3BP1-PMS2P11	-0.044	0.68	1
TAC	Naive B	DTX3	0.14	0.64	1
TAC	Naive B	DTX3L	0.0052	0.96	1
TAC	Naive B	DTX4	0.025	0.8	1
TAC	Naive B	DTYMK	-0.03	0.61	1
TAC	Naive B	DUOX1	-0.13	0.35	1
TAC	Naive B	DUS1L	-0.066	0.15	1
TAC	Naive B	DUS2	-0.022	0.77	1
TAC	Naive B	DUS3L	-0.09	0.24	1
TAC	Naive B	DUS4L	-0.0095	0.92	1
TAC	Naive B	DUSP1	-0.12	0.61	1
TAC	Naive B	DUSP10	0.024	0.85	1
TAC	Naive B	DUSP11	0.043	0.32	1
TAC	Naive B	DUSP12	0.024	0.61	1
TAC	Naive B	DUSP14	-0.21	0.15	1
TAC	Naive B	DUSP16	-0.12	0.57	1
TAC	Naive B	DUSP18	-0.013	0.8	1
TAC	Naive B	DUSP19	0.42	0.15	1
TAC	Naive B	DUSP2	-0.004	0.99	1
TAC	Naive B	DUSP22	-0.09	0.25	1
TAC	Naive B	DUSP23	0.016	0.87	1
TAC	Naive B	DUSP28	-0.015	0.81	1
TAC	Naive B	DUSP3	-0.027	0.82	1
TAC	Naive B	DUSP5	-0.081	0.8	1
TAC	Naive B	DUSP6	-0.18	0.17	1
TAC	Naive B	DUSP7	-0.08	0.61	1
TAC	Naive B	DUT	-0.025	0.68	1
TAC	Naive B	DVL1	0.18	0.12	1
TAC	Naive B	DVL2	-0.0045	0.93	1
TAC	Naive B	DVL3	-0.067	0.11	1
TAC	Naive B	DXO	0.0022	0.97	1
TAC	Naive B	DYM	-0.0056	0.9	1
TAC	Naive B	DYNC1H1	-0.097	0.082	1
TAC	Naive B	DYNC1I2	0.062	0.17	1
TAC	Naive B	DYNC1LI1	0.063	0.15	1
TAC	Naive B	DYNC1LI2	0.055	0.27	1
TAC	Naive B	DYNC2H1	0.061	0.78	1
TAC	Naive B	DYNC2LI1	-0.055	0.57	1
TAC	Naive B	DYNLL1	0.024	0.76	1
TAC	Naive B	DYNLL2	-0.21	0.58	1
TAC	Naive B	DYNLRB1	-0.0021	0.97	1
TAC	Naive B	DYNLT1	0.075	0.23	1
TAC	Naive B	DYNLT3	0.12	0.075	1
TAC	Naive B	DYRK1A	-0.15	0.16	1
TAC	Naive B	DYRK1B	-0.078	0.27	1
TAC	Naive B	DYRK2	-0.0094	0.85	1
TAC	Naive B	DYRK4	-0.027	0.66	1
TAC	Naive B	DZANK1	0.078	0.49	1
TAC	Naive B	DZIP3	0.078	0.35	1
TAC	Naive B	E2F1	0.069	0.76	1
TAC	Naive B	E2F2	-0.026	0.9	1
TAC	Naive B	E2F3	-0.0099	0.92	1
TAC	Naive B	E2F4	0.029	0.49	1
TAC	Naive B	E2F5	-0.012	0.85	1
TAC	Naive B	E2F6	0.069	0.45	1
TAC	Naive B	E4F1	-0.021	0.66	1
TAC	Naive B	EAF1	-0.033	0.65	1
TAC	Naive B	EAF2	-0.14	0.13	1
TAC	Naive B	EAPP	0.048	0.31	1
TAC	Naive B	EARS2	-0.066	0.34	1
TAC	Naive B	EBAG9	0.16	0.0068	1
TAC	Naive B	EBF1	-0.096	0.1	1
TAC	Naive B	EBI3	0.098	0.74	1
TAC	Naive B	EBLN2	-0.06	0.59	1
TAC	Naive B	EBLN3	0.02	0.64	1
TAC	Naive B	EBNA1BP2	-0.049	0.24	1
TAC	Naive B	EBP	0.14	0.066	1
TAC	Naive B	EBPL	-0.072	0.59	1
TAC	Naive B	ECD	0.028	0.45	1
TAC	Naive B	ECE1	-0.093	0.21	1
TAC	Naive B	ECE2	-0.13	0.32	1
TAC	Naive B	ECH1	-0.048	0.37	1
TAC	Naive B	ECHDC1	0.063	0.11	1
TAC	Naive B	ECHDC2	0.081	0.64	1
TAC	Naive B	ECHDC3	-0.18	0.27	1
TAC	Naive B	ECHS1	-0.035	0.45	1
TAC	Naive B	ECI1	-0.09	0.22	1
TAC	Naive B	ECI2	0.073	0.2	1
TAC	Naive B	ECSIT	-0.093	0.088	1
TAC	Naive B	ECT2	0.088	0.56	1
TAC	Naive B	ECT2L	-0.082	0.72	1
TAC	Naive B	EDA2R	0.14	0.58	1
TAC	Naive B	EDC3	0.061	0.19	1
TAC	Naive B	EDC4	-0.022	0.74	1
TAC	Naive B	EDEM1	0.0038	0.96	1
TAC	Naive B	EDEM2	-0.0027	0.94	1
TAC	Naive B	EDEM3	0.097	0.15	1
TAC	Naive B	EDF1	0.0081	0.87	1
TAC	Naive B	EDRF1	0.053	0.31	1
TAC	Naive B	EEA1	0.038	0.61	1
TAC	Naive B	EED	0.04	0.39	1
TAC	Naive B	EEF1A1	-0.011	0.83	1
TAC	Naive B	EEF1A2	0.4	0.28	1
TAC	Naive B	EEF1B2	-0.037	0.53	1
TAC	Naive B	EEF1D	-0.029	0.58	1
TAC	Naive B	EEF1E1	0.15	0.14	1
TAC	Naive B	EEF1G	-0.071	0.2	1
TAC	Naive B	EEF2	-0.12	0.39	1
TAC	Naive B	EEF2K	0.048	0.63	1
TAC	Naive B	EEF2KMT	-0.017	0.82	1
TAC	Naive B	EEFSEC	-0.015	0.79	1
TAC	Naive B	EFCAB11	-0.22	0.02	1
TAC	Naive B	EFCAB12	0.35	0.2	1
TAC	Naive B	EFCAB13	-0.024	0.77	1
TAC	Naive B	EFCAB14	0.028	0.44	1
TAC	Naive B	EFCAB2	0.34	0.073	1
TAC	Naive B	EFCAB5	0.0048	0.98	1
TAC	Naive B	EFCAB7	0.059	0.39	1
TAC	Naive B	EFEMP2	0.08	0.52	1
TAC	Naive B	EFHC1	0.062	0.4	1
TAC	Naive B	EFHD2	-0.047	0.62	1
TAC	Naive B	EFNA1	0.012	0.96	1
TAC	Naive B	EFNA3	-0.082	0.67	1
TAC	Naive B	EFNA4	-0.1	0.49	1
TAC	Naive B	EFNB1	0.22	0.072	1
TAC	Naive B	EFR3A	0.034	0.53	1
TAC	Naive B	EFR3B	0.18	0.6	1
TAC	Naive B	EFTUD1	0.015	0.83	1
TAC	Naive B	EFTUD2	-0.012	0.76	1
TAC	Naive B	EGLN1	0.044	0.39	1
TAC	Naive B	EGR1	-0.061	0.9	1
TAC	Naive B	EGR2	-0.18	0.53	1
TAC	Naive B	EHBP1	-0.054	0.47	1
TAC	Naive B	EHBP1L1	-0.089	0.39	1
TAC	Naive B	EHD1	0.019	0.76	1
TAC	Naive B	EHD3	0.0054	0.97	1
TAC	Naive B	EHD4	-0.11	0.38	1
TAC	Naive B	EHHADH	0.13	0.66	1
TAC	Naive B	EHMT1	-0.046	0.32	1
TAC	Naive B	EHMT2	-0.052	0.27	1
TAC	Naive B	EI24	-0.037	0.32	1
TAC	Naive B	EID1	-0.0021	0.96	1
TAC	Naive B	EID2	-0.11	0.056	1
TAC	Naive B	EID2B	-0.06	0.49	1
TAC	Naive B	EID3	0.053	0.62	1
TAC	Naive B	EIF1	-0.014	0.81	1
TAC	Naive B	EIF1AD	0.038	0.54	1
TAC	Naive B	EIF1AX	0.025	0.62	1
TAC	Naive B	EIF1AX-AS1	0.34	0.19	1
TAC	Naive B	EIF1B	-0.022	0.68	1
TAC	Naive B	EIF1B-AS1	-0.12	0.28	1
TAC	Naive B	EIF2A	0.071	0.12	1
TAC	Naive B	EIF2AK1	0.035	0.27	1
TAC	Naive B	EIF2AK2	0.081	0.61	1
TAC	Naive B	EIF2AK3	0.13	0.07	1
TAC	Naive B	EIF2AK4	-0.00065	0.99	1
TAC	Naive B	EIF2B1	-0.014	0.66	1
TAC	Naive B	EIF2B2	-0.032	0.56	1
TAC	Naive B	EIF2B3	-0.032	0.54	1
TAC	Naive B	EIF2B4	-0.017	0.64	1
TAC	Naive B	EIF2B5	0.021	0.58	1
TAC	Naive B	EIF2D	0.021	0.61	1
TAC	Naive B	EIF2S1	0.06	0.13	1
TAC	Naive B	EIF2S2	0.078	0.13	1
TAC	Naive B	EIF2S3	-0.0084	0.83	1
TAC	Naive B	EIF3A	0.047	0.1	1
TAC	Naive B	EIF3B	-0.013	0.67	1
TAC	Naive B	EIF3D	-0.02	0.52	1
TAC	Naive B	EIF3E	0.065	0.13	1
TAC	Naive B	EIF3F	-0.014	0.75	1
TAC	Naive B	EIF3G	-0.04	0.39	1
TAC	Naive B	EIF3H	-0.014	0.74	1
TAC	Naive B	EIF3I	0.02	0.64	1
TAC	Naive B	EIF3J	-0.017	0.77	1
TAC	Naive B	EIF3J-AS1	-0.053	0.44	1
TAC	Naive B	EIF3K	-0.049	0.33	1
TAC	Naive B	EIF3L	-0.014	0.74	1
TAC	Naive B	EIF3M	0.036	0.33	1
TAC	Naive B	EIF4A2	0.025	0.41	1
TAC	Naive B	EIF4A3	-0.017	0.75	1
TAC	Naive B	EIF4B	0.01	0.83	1
TAC	Naive B	EIF4E	0.064	0.17	1
TAC	Naive B	EIF4E2	-0.021	0.59	1
TAC	Naive B	EIF4E3	-0.14	0.29	1
TAC	Naive B	EIF4EBP1	-0.025	0.75	1
TAC	Naive B	EIF4EBP2	-0.017	0.68	1
TAC	Naive B	EIF4ENIF1	0.00067	0.99	1
TAC	Naive B	EIF4G1	-0.088	0.05	1
TAC	Naive B	EIF4G2	0.062	0.17	1
TAC	Naive B	EIF4G3	-0.046	0.33	1
TAC	Naive B	EIF4H	0.027	0.34	1
TAC	Naive B	EIF5	0.024	0.5	1
TAC	Naive B	EIF5A	0.0073	0.96	1
TAC	Naive B	EIF5A2	-0.038	0.76	1
TAC	Naive B	EIF5B	0.016	0.74	1
TAC	Naive B	EIF6	-0.028	0.56	1
TAC	Naive B	ELAC1	0.014	0.83	1
TAC	Naive B	ELAC2	-0.0023	0.96	1
TAC	Naive B	ELAVL1	0.0091	0.82	1
TAC	Naive B	ELF1	0.12	0.016	1
TAC	Naive B	ELF2	0.0059	0.93	1
TAC	Naive B	ELF4	-0.011	0.89	1
TAC	Naive B	ELK1	0.0044	0.96	1
TAC	Naive B	ELK3	-0.031	0.69	1
TAC	Naive B	ELK4	-0.027	0.71	1
TAC	Naive B	ELL	-0.03	0.65	1
TAC	Naive B	ELL2	0.21	0.0092	1
TAC	Naive B	ELL3	-0.065	0.62	1
TAC	Naive B	ELMO1	-0.0022	0.96	1
TAC	Naive B	ELMO2	0.029	0.57	1
TAC	Naive B	ELMO3	0.13	0.48	1
TAC	Naive B	ELMOD2	-0.0044	0.95	1
TAC	Naive B	ELMOD3	-0.034	0.54	1
TAC	Naive B	ELMSAN1	-0.032	0.55	1
TAC	Naive B	ELOF1	-0.054	0.39	1
TAC	Naive B	ELOVL1	0.036	0.44	1
TAC	Naive B	ELOVL3	0.038	0.94	1
TAC	Naive B	ELOVL5	0.034	0.44	1
TAC	Naive B	ELP2	0.029	0.52	1
TAC	Naive B	ELP3	0.017	0.67	1
TAC	Naive B	ELP4	-0.048	0.32	1
TAC	Naive B	ELP5	0.03	0.43	1
TAC	Naive B	ELP6	0.032	0.59	1
TAC	Naive B	EMB	0.043	0.38	1
TAC	Naive B	EMBP1	0.084	0.57	1
TAC	Naive B	EMC1	-0.058	0.26	1
TAC	Naive B	EMC10	-0.081	0.35	1
TAC	Naive B	EMC2	0.038	0.56	1
TAC	Naive B	EMC3	0.034	0.38	1
TAC	Naive B	EMC3-AS1	-0.041	0.69	1
TAC	Naive B	EMC4	0.013	0.8	1
TAC	Naive B	EMC7	0.033	0.52	1
TAC	Naive B	EMC8	0.028	0.56	1
TAC	Naive B	EMC9	0.00026	1	1
TAC	Naive B	EMD	0.053	0.44	1
TAC	Naive B	EME1	-0.18	0.38	1
TAC	Naive B	EME2	-0.096	0.53	1
TAC	Naive B	EMG1	0.0086	0.86	1
TAC	Naive B	EMILIN1	-0.063	0.75	1
TAC	Naive B	EMILIN2	0.15	0.3	1
TAC	Naive B	EML2	-0.048	0.62	1
TAC	Naive B	EML3	-0.065	0.39	1
TAC	Naive B	EML4	0.0069	0.9	1
TAC	Naive B	EML5	-0.019	0.92	1
TAC	Naive B	EML6	0.12	0.56	1
TAC	Naive B	EMP3	-0.058	0.65	1
TAC	Naive B	ENAH	0.22	0.29	1
TAC	Naive B	ENAM	0.14	0.58	1
TAC	Naive B	ENC1	-0.22	0.28	1
TAC	Naive B	ENDOD1	-0.071	0.28	1
TAC	Naive B	ENDOG	0.055	0.69	1
TAC	Naive B	ENDOV	-0.057	0.52	1
TAC	Naive B	ENG	-0.15	0.057	1
TAC	Naive B	ENGASE	-0.07	0.41	1
TAC	Naive B	ENKD1	-0.068	0.65	1
TAC	Naive B	ENO1	-0.0096	0.83	1
TAC	Naive B	ENO1-AS1	0.073	0.65	1
TAC	Naive B	ENO2	-0.16	0.39	1
TAC	Naive B	ENO3	-0.12	0.38	1
TAC	Naive B	ENOPH1	0.062	0.13	1
TAC	Naive B	ENOSF1	-0.33	0.26	1
TAC	Naive B	ENOX2	-0.052	0.29	1
TAC	Naive B	ENPP2	-0.7	0.18	1
TAC	Naive B	ENPP4	0.13	0.16	1
TAC	Naive B	ENSA	0.026	0.5	1
TAC	Naive B	ENTHD2	-0.056	0.37	1
TAC	Naive B	ENTPD1	0.019	0.77	1
TAC	Naive B	ENTPD1-AS1	-0.05	0.62	1
TAC	Naive B	ENTPD3-AS1	0.0022	0.99	1
TAC	Naive B	ENTPD4	0.077	0.16	1
TAC	Naive B	ENTPD5	0.018	0.84	1
TAC	Naive B	ENTPD6	-0.048	0.51	1
TAC	Naive B	ENTPD7	0.042	0.74	1
TAC	Naive B	ENY2	0.042	0.32	1
TAC	Naive B	EOGT	0.035	0.82	1
TAC	Naive B	EP300	-0.044	0.34	1
TAC	Naive B	EP400	0.0045	0.95	1
TAC	Naive B	EP400NL	-0.061	0.42	1
TAC	Naive B	EPB41	0.055	0.37	1
TAC	Naive B	EPB41L2	0.027	0.79	1
TAC	Naive B	EPB41L4A	0.17	0.38	1
TAC	Naive B	EPB41L4A-AS1	-0.02	0.79	1
TAC	Naive B	EPB41L5	-0.057	0.51	1
TAC	Naive B	EPC1	-0.056	0.22	1
TAC	Naive B	EPC2	-0.14	0.29	1
TAC	Naive B	EPDR1	0.11	0.81	1
TAC	Naive B	EPG5	-0.16	0.049	1
TAC	Naive B	EPHA4	-0.0059	0.98	1
TAC	Naive B	EPHB4	0.059	0.81	1
TAC	Naive B	EPHB6	-0.15	0.11	1
TAC	Naive B	EPHX1	0.19	0.2	1
TAC	Naive B	EPHX2	-0.34	0.2	1
TAC	Naive B	EPM2A	0.075	0.34	1
TAC	Naive B	EPM2AIP1	-0.0072	0.92	1
TAC	Naive B	EPN1	-0.11	0.24	1
TAC	Naive B	EPN2	-0.0015	0.99	1
TAC	Naive B	EPOR	-0.0071	0.96	1
TAC	Naive B	EPPK1	-0.41	0.18	1
TAC	Naive B	EPRS	0.026	0.45	1
TAC	Naive B	EPS15	0.062	0.22	1
TAC	Naive B	EPS15L1	-0.045	0.44	1
TAC	Naive B	EPS8L2	-0.04	0.81	1
TAC	Naive B	EPSTI1	0.097	0.54	1
TAC	Naive B	EPT1	0.033	0.71	1
TAC	Naive B	ERAL1	-0.0095	0.81	1
TAC	Naive B	ERAP1	0.032	0.62	1
TAC	Naive B	ERAP2	0.19	0.37	1
TAC	Naive B	ERBB2	-0.078	0.48	1
TAC	Naive B	ERBB2IP	-0.018	0.78	1
TAC	Naive B	ERC1	-0.11	0.12	1
TAC	Naive B	ERCC1	-0.088	0.029	1
TAC	Naive B	ERCC2	0.01	0.9	1
TAC	Naive B	ERCC3	0.0042	0.91	1
TAC	Naive B	ERCC4	0.065	0.32	1
TAC	Naive B	ERCC5	-0.13	0.073	1
TAC	Naive B	ERCC6	0.0079	0.94	1
TAC	Naive B	ERCC6L	-0.016	0.94	1
TAC	Naive B	ERCC6L2	-0.035	0.43	1
TAC	Naive B	ERCC8	0.0052	0.93	1
TAC	Naive B	ERF	-0.17	0.24	1
TAC	Naive B	ERGIC1	-0.11	0.23	1
TAC	Naive B	ERGIC2	0.11	0.018	1
TAC	Naive B	ERGIC3	-0.046	0.37	1
TAC	Naive B	ERH	-0.067	0.49	1
TAC	Naive B	ERI1	0.011	0.84	1
TAC	Naive B	ERI2	-0.12	0.38	1
TAC	Naive B	ERI3	-0.013	0.76	1
TAC	Naive B	ERICH1	-0.05	0.35	1
TAC	Naive B	ERICH6-AS1	-0.26	0.088	1
TAC	Naive B	ERLEC1	0.076	0.14	1
TAC	Naive B	ERLIN1	0.033	0.54	1
TAC	Naive B	ERLIN2	-0.027	0.73	1
TAC	Naive B	ERMAP	0.06	0.56	1
TAC	Naive B	ERMARD	0.054	0.28	1
TAC	Naive B	ERMN	-0.39	0.053	1
TAC	Naive B	ERMP1	0.038	0.65	1
TAC	Naive B	ERN1	-0.11	0.46	1
TAC	Naive B	ERO1A	0.12	0.022	1
TAC	Naive B	ERO1B	0.11	0.06	1
TAC	Naive B	ERP27	-0.038	0.67	1
TAC	Naive B	ERP29	-0.056	0.26	1
TAC	Naive B	ERP44	0.045	0.25	1
TAC	Naive B	ERV3-1	-0.15	0.24	1
TAC	Naive B	ERVK13-1	-0.048	0.54	1
TAC	Naive B	ESAM	-0.056	0.69	1
TAC	Naive B	ESCO1	0.016	0.73	1
TAC	Naive B	ESD	0.015	0.78	1
TAC	Naive B	ESF1	-0.019	0.68	1
TAC	Naive B	ESPL1	-0.41	0.32	1
TAC	Naive B	ESPNL	0.35	0.33	1
TAC	Naive B	ESR1	-0.096	0.84	1
TAC	Naive B	ESR2	-0.013	0.95	1
TAC	Naive B	ESRP2	-0.21	0.35	1
TAC	Naive B	ESRRA	-0.09	0.23	1
TAC	Naive B	ESYT1	-0.007	0.88	1
TAC	Naive B	ESYT2	0.071	0.38	1
TAC	Naive B	ETAA1	0.054	0.34	1
TAC	Naive B	ETF1	0.012	0.81	1
TAC	Naive B	ETFA	0.06	0.2	1
TAC	Naive B	ETFB	-0.0061	0.93	1
TAC	Naive B	ETFDH	0.11	0.3	1
TAC	Naive B	ETHE1	0.016	0.88	1
TAC	Naive B	ETNK1	0.073	0.25	1
TAC	Naive B	ETS1	0.14	0.18	1
TAC	Naive B	ETS2	-0.13	0.6	1
TAC	Naive B	ETV3	0.028	0.82	1
TAC	Naive B	ETV5	0.37	0.45	1
TAC	Naive B	ETV6	0.052	0.33	1
TAC	Naive B	ETV7	0.72	0.12	1
TAC	Naive B	EVC2	-0.52	0.25	1
TAC	Naive B	EVI2A	-0.035	0.75	1
TAC	Naive B	EVI2B	-0.043	0.4	1
TAC	Naive B	EVI5	-0.14	0.029	1
TAC	Naive B	EVI5L	0.09	0.3	1
TAC	Naive B	EVL	-0.052	0.37	1
TAC	Naive B	EWSR1	0.0049	0.88	1
TAC	Naive B	EXD2	-0.02	0.83	1
TAC	Naive B	EXD3	-0.12	0.13	1
TAC	Naive B	EXO1	-0.38	0.3	1
TAC	Naive B	EXO5	0.063	0.37	1
TAC	Naive B	EXOC1	0.036	0.4	1
TAC	Naive B	EXOC2	-0.033	0.51	1
TAC	Naive B	EXOC3	-0.023	0.76	1
TAC	Naive B	EXOC3-AS1	-0.055	0.69	1
TAC	Naive B	EXOC4	-0.072	0.24	1
TAC	Naive B	EXOC5	0.071	0.14	1
TAC	Naive B	EXOC6	0.0044	0.94	1
TAC	Naive B	EXOC6B	-0.14	0.3	1
TAC	Naive B	EXOC7	-0.018	0.61	1
TAC	Naive B	EXOC8	-0.043	0.64	1
TAC	Naive B	EXOG	0.049	0.48	1
TAC	Naive B	EXOSC1	-0.0022	0.96	1
TAC	Naive B	EXOSC10	0.022	0.5	1
TAC	Naive B	EXOSC2	-0.061	0.13	1
TAC	Naive B	EXOSC3	0.0093	0.87	1
TAC	Naive B	EXOSC4	-0.021	0.75	1
TAC	Naive B	EXOSC5	-0.068	0.27	1
TAC	Naive B	EXOSC6	-0.075	0.23	1
TAC	Naive B	EXOSC7	0.01	0.85	1
TAC	Naive B	EXOSC8	0.062	0.14	1
TAC	Naive B	EXOSC9	-0.028	0.47	1
TAC	Naive B	EXPH5	-0.13	0.7	1
TAC	Naive B	EXT1	0.084	0.51	1
TAC	Naive B	EXT2	-0.0069	0.9	1
TAC	Naive B	EXTL2	0.16	0.22	1
TAC	Naive B	EXTL3	-0.042	0.69	1
TAC	Naive B	EYA3	0.016	0.83	1
TAC	Naive B	EYS	-0.079	0.73	1
TAC	Naive B	EZH1	0.016	0.77	1
TAC	Naive B	EZH2	0.063	0.49	1
TAC	Naive B	EZR	0.1	0.11	1
TAC	Naive B	EZR-AS1	-0.27	0.2	1
TAC	Naive B	F11R	-0.055	0.56	1
TAC	Naive B	F12	-0.18	0.37	1
TAC	Naive B	F13A1	-0.67	0.28	1
TAC	Naive B	F2RL2	-0.015	0.96	1
TAC	Naive B	F8	0.25	0.35	1
TAC	Naive B	F8A1	0.043	0.58	1
TAC	Naive B	FA2H	0.21	0.56	1
TAC	Naive B	FAAH	-0.13	0.39	1
TAC	Naive B	FAAH2	0.72	0.087	1
TAC	Naive B	FAAP100	-0.066	0.32	1
TAC	Naive B	FAAP20	-0.091	0.21	1
TAC	Naive B	FAAP24	-0.095	0.44	1
TAC	Naive B	FABP3	-0.093	0.72	1
TAC	Naive B	FABP5	0.081	0.52	1
TAC	Naive B	FADD	0.0066	0.91	1
TAC	Naive B	FADS1	0.57	0.031	1
TAC	Naive B	FADS2	0.15	0.59	1
TAC	Naive B	FADS3	-0.0083	0.93	1
TAC	Naive B	FAF1	0.005	0.9	1
TAC	Naive B	FAF2	0.039	0.45	1
TAC	Naive B	FAH	0.15	0.61	1
TAC	Naive B	FAHD1	0.014	0.8	1
TAC	Naive B	FAHD2A	0.062	0.34	1
TAC	Naive B	FAHD2B	0.1	0.49	1
TAC	Naive B	FAIM	-0.059	0.69	1
TAC	Naive B	FAM102A	0.055	0.63	1
TAC	Naive B	FAM102B	0.028	0.72	1
TAC	Naive B	FAM103A1	-0.0064	0.94	1
TAC	Naive B	FAM104A	0.066	0.1	1
TAC	Naive B	FAM104B	0.061	0.41	1
TAC	Naive B	FAM105A	-0.38	0.39	1
TAC	Naive B	FAM107B	-0.042	0.57	1
TAC	Naive B	FAM109A	-0.27	0.038	1
TAC	Naive B	FAM109B	0.1	0.55	1
TAC	Naive B	FAM110A	-0.1	0.2	1
TAC	Naive B	FAM111A	-0.059	0.48	1
TAC	Naive B	FAM111B	-0.026	0.9	1
TAC	Naive B	FAM114A2	-0.015	0.78	1
TAC	Naive B	FAM117A	0.046	0.42	1
TAC	Naive B	FAM117B	-0.0082	0.87	1
TAC	Naive B	FAM118A	0.18	0.33	1
TAC	Naive B	FAM118B	-0.071	0.28	1
TAC	Naive B	FAM120A	0.042	0.42	1
TAC	Naive B	FAM120AOS	0.092	0.0073	1
TAC	Naive B	FAM120B	0.014	0.76	1
TAC	Naive B	FAM120C	0.00091	0.99	1
TAC	Naive B	FAM122A	0.092	0.14	1
TAC	Naive B	FAM122B	-0.023	0.71	1
TAC	Naive B	FAM122C	0.045	0.56	1
TAC	Naive B	FAM126A	0.11	0.13	1
TAC	Naive B	FAM126B	0.1	0.034	1
TAC	Naive B	FAM127A	0.061	0.33	1
TAC	Naive B	FAM127B	-0.05	0.44	1
TAC	Naive B	FAM129A	0.42	0.26	1
TAC	Naive B	FAM129C	-0.067	0.35	1
TAC	Naive B	FAM131A	-0.11	0.43	1
TAC	Naive B	FAM133B	0.033	0.52	1
TAC	Naive B	FAM134A	0.037	0.52	1
TAC	Naive B	FAM134B	0.094	0.39	1
TAC	Naive B	FAM134C	0.0086	0.88	1
TAC	Naive B	FAM135A	0.032	0.72	1
TAC	Naive B	FAM136A	0.085	0.14	1
TAC	Naive B	FAM13A	-0.015	0.94	1
TAC	Naive B	FAM13A-AS1	-0.22	0.14	1
TAC	Naive B	FAM13B	-0.085	0.33	1
TAC	Naive B	FAM149B1	0.1	0.17	1
TAC	Naive B	FAM156A	0.12	0.48	1
TAC	Naive B	FAM159A	-0.12	0.42	1
TAC	Naive B	FAM160A2	-0.11	0.046	1
TAC	Naive B	FAM160B1	0.027	0.68	1
TAC	Naive B	FAM160B2	-0.019	0.8	1
TAC	Naive B	FAM161A	-0.0065	0.96	1
TAC	Naive B	FAM161B	-0.013	0.91	1
TAC	Naive B	FAM162A	-0.046	0.47	1
TAC	Naive B	FAM167A	0.007	0.97	1
TAC	Naive B	FAM168A	-0.2	0.028	1
TAC	Naive B	FAM168B	0.085	0.33	1
TAC	Naive B	FAM169A	0.18	0.23	1
TAC	Naive B	FAM171A1	-0.64	0.21	1
TAC	Naive B	FAM172A	0.014	0.77	1
TAC	Naive B	FAM173A	-0.054	0.58	1
TAC	Naive B	FAM173B	0.013	0.89	1
TAC	Naive B	FAM174A	0.051	0.59	1
TAC	Naive B	FAM175A	0.067	0.31	1
TAC	Naive B	FAM175B	0.017	0.71	1
TAC	Naive B	FAM177A1	-0.043	0.49	1
TAC	Naive B	FAM177B	0.2	0.25	1
TAC	Naive B	FAM179B	0.045	0.44	1
TAC	Naive B	FAM184B	0.035	0.82	1
TAC	Naive B	FAM185A	0.034	0.64	1
TAC	Naive B	FAM186B	-0.2	0.44	1
TAC	Naive B	FAM188A	0.024	0.66	1
TAC	Naive B	FAM189B	-0.22	0.17	1
TAC	Naive B	FAM192A	0.0019	0.96	1
TAC	Naive B	FAM193A	-0.035	0.45	1
TAC	Naive B	FAM193B	-0.017	0.78	1
TAC	Naive B	FAM195A	-0.13	0.17	1
TAC	Naive B	FAM195B	-0.1	0.13	1
TAC	Naive B	FAM199X	0.08	0.2	1
TAC	Naive B	FAM200A	0.17	0.0092	1
TAC	Naive B	FAM200B	-0.0063	0.94	1
TAC	Naive B	FAM204A	-0.026	0.55	1
TAC	Naive B	FAM206A	0.0095	0.9	1
TAC	Naive B	FAM207A	-0.19	0.039	1
TAC	Naive B	FAM208A	0.054	0.33	1
TAC	Naive B	FAM208B	-0.076	0.3	1
TAC	Naive B	FAM20B	0.041	0.47	1
TAC	Naive B	FAM210A	0.025	0.62	1
TAC	Naive B	FAM210B	0.1	0.42	1
TAC	Naive B	FAM212A	0.035	0.75	1
TAC	Naive B	FAM212B	0.24	0.24	1
TAC	Naive B	FAM213A	-0.055	0.58	1
TAC	Naive B	FAM213B	0.04	0.67	1
TAC	Naive B	FAM214A	0.028	0.67	1
TAC	Naive B	FAM214B	-0.1	0.5	1
TAC	Naive B	FAM216A	-0.018	0.78	1
TAC	Naive B	FAM217B	0.034	0.56	1
TAC	Naive B	FAM218A	0.15	0.31	1
TAC	Naive B	FAM219A	0.042	0.71	1
TAC	Naive B	FAM219B	0.073	0.16	1
TAC	Naive B	FAM21A	-0.007	0.9	1
TAC	Naive B	FAM21C	0.02	0.67	1
TAC	Naive B	FAM21EP	0.39	0.039	1
TAC	Naive B	FAM220A	0.12	0.25	1
TAC	Naive B	FAM221A	0.061	0.57	1
TAC	Naive B	FAM222B	0.015	0.86	1
TAC	Naive B	FAM227B	0.019	0.83	1
TAC	Naive B	FAM228B	-0.05	0.49	1
TAC	Naive B	FAM229B	0.26	0.088	1
TAC	Naive B	FAM24B	-0.19	0.21	1
TAC	Naive B	FAM26F	-0.18	0.21	1
TAC	Naive B	FAM32A	0.0073	0.86	1
TAC	Naive B	FAM35A	0.095	0.086	1
TAC	Naive B	FAM3A	-0.0055	0.92	1
TAC	Naive B	FAM3C	0.1	0.23	1
TAC	Naive B	FAM43A	-0.15	0.085	1
TAC	Naive B	FAM45A	0.069	0.32	1
TAC	Naive B	FAM46A	-0.062	0.57	1
TAC	Naive B	FAM46C	0.029	0.77	1
TAC	Naive B	FAM49A	0.037	0.77	1
TAC	Naive B	FAM49B	-0.023	0.63	1
TAC	Naive B	FAM50A	-0.092	0.11	1
TAC	Naive B	FAM50B	-0.059	0.5	1
TAC	Naive B	FAM53A	0.085	0.58	1
TAC	Naive B	FAM53B	-0.19	0.43	1
TAC	Naive B	FAM53B-AS1	-0.27	0.13	1
TAC	Naive B	FAM53C	-0.016	0.78	1
TAC	Naive B	FAM58A	0.0058	0.95	1
TAC	Naive B	FAM60A	0.084	0.025	1
TAC	Naive B	FAM63A	-0.11	0.23	1
TAC	Naive B	FAM63B	0.084	0.25	1
TAC	Naive B	FAM65A	-0.085	0.17	1
TAC	Naive B	FAM65B	0.016	0.72	1
TAC	Naive B	FAM65C	-0.22	0.088	1
TAC	Naive B	FAM66A	0.14	0.67	1
TAC	Naive B	FAM66B	0.14	0.49	1
TAC	Naive B	FAM66C	-0.084	0.52	1
TAC	Naive B	FAM66D	0.5	0.1	1
TAC	Naive B	FAM69A	0.063	0.24	1
TAC	Naive B	FAM69B	-0.063	0.79	1
TAC	Naive B	FAM73A	0.082	0.25	1
TAC	Naive B	FAM73B	-0.08	0.21	1
TAC	Naive B	FAM76A	-0.073	0.22	1
TAC	Naive B	FAM76B	0.042	0.51	1
TAC	Naive B	FAM78A	0.041	0.5	1
TAC	Naive B	FAM81A	0.031	0.87	1
TAC	Naive B	FAM83G	-0.14	0.38	1
TAC	Naive B	FAM84B	-0.026	0.84	1
TAC	Naive B	FAM86B3P	-0.19	0.45	1
TAC	Naive B	FAM86C1	-0.055	0.65	1
TAC	Naive B	FAM86C2P	0.09	0.67	1
TAC	Naive B	FAM86DP	-0.15	0.1	1
TAC	Naive B	FAM86EP	0.16	0.3	1
TAC	Naive B	FAM86FP	0.55	0.023	1
TAC	Naive B	FAM86HP	-0.18	0.31	1
TAC	Naive B	FAM86JP	-0.037	0.88	1
TAC	Naive B	FAM87B	-0.11	0.55	1
TAC	Naive B	FAM89A	0.11	0.47	1
TAC	Naive B	FAM89B	-0.003	0.97	1
TAC	Naive B	FAM8A1	0.074	0.48	1
TAC	Naive B	FAM91A1	0.048	0.38	1
TAC	Naive B	FAM92A1	-0.086	0.65	1
TAC	Naive B	FAM96A	0.07	0.19	1
TAC	Naive B	FAM96B	-0.046	0.46	1
TAC	Naive B	FAM98A	0.071	0.2	1
TAC	Naive B	FAM98B	-0.11	0.31	1
TAC	Naive B	FAM98C	-0.079	0.24	1
TAC	Naive B	FAN1	0.045	0.54	1
TAC	Naive B	FANCA	-0.11	0.063	1
TAC	Naive B	FANCB	-0.12	0.25	1
TAC	Naive B	FANCC	0.072	0.54	1
TAC	Naive B	FANCD2	0.079	0.26	1
TAC	Naive B	FANCE	0.11	0.17	1
TAC	Naive B	FANCF	-0.015	0.79	1
TAC	Naive B	FANCG	-0.087	0.21	1
TAC	Naive B	FANCI	-0.033	0.71	1
TAC	Naive B	FANCL	0.0068	0.93	1
TAC	Naive B	FANCM	0.074	0.24	1
TAC	Naive B	FAR1	0.058	0.37	1
TAC	Naive B	FAR2	-0.17	0.43	1
TAC	Naive B	FARP1	-0.73	0.01	1
TAC	Naive B	FARP2	-0.046	0.42	1
TAC	Naive B	FARS2	0.03	0.6	1
TAC	Naive B	FARSA	-0.011	0.78	1
TAC	Naive B	FARSB	0.05	0.29	1
TAC	Naive B	FAS	0.083	0.74	1
TAC	Naive B	FASN	0.14	0.44	1
TAC	Naive B	FASTK	-0.03	0.51	1
TAC	Naive B	FASTKD1	0.11	0.14	1
TAC	Naive B	FASTKD2	0.051	0.28	1
TAC	Naive B	FASTKD3	0.066	0.27	1
TAC	Naive B	FASTKD5	0.065	0.18	1
TAC	Naive B	FAU	-0.063	0.29	1
TAC	Naive B	FAXDC2	-0.051	0.85	1
TAC	Naive B	FBF1	-0.12	0.17	1
TAC	Naive B	FBL	-0.048	0.54	1
TAC	Naive B	FBLN2	-0.19	0.44	1
TAC	Naive B	FBP1	0.0067	0.97	1
TAC	Naive B	FBRS	-0.014	0.88	1
TAC	Naive B	FBRSL1	-0.085	0.4	1
TAC	Naive B	FBXL12	0.083	0.16	1
TAC	Naive B	FBXL13	0.052	0.77	1
TAC	Naive B	FBXL14	-0.027	0.63	1
TAC	Naive B	FBXL15	-0.055	0.48	1
TAC	Naive B	FBXL16	-0.14	0.53	1
TAC	Naive B	FBXL17	-0.13	0.16	1
TAC	Naive B	FBXL18	-0.026	0.83	1
TAC	Naive B	FBXL19-AS1	-0.27	0.039	1
TAC	Naive B	FBXL20	-0.038	0.54	1
TAC	Naive B	FBXL22	-0.3	0.18	1
TAC	Naive B	FBXL3	0.046	0.38	1
TAC	Naive B	FBXL4	-0.04	0.48	1
TAC	Naive B	FBXL5	0.054	0.26	1
TAC	Naive B	FBXL6	7.60E-05	1	1
TAC	Naive B	FBXL8	0.3	0.13	1
TAC	Naive B	FBXO10	-0.021	0.83	1
TAC	Naive B	FBXO11	0.05	0.33	1
TAC	Naive B	FBXO15	-0.17	0.36	1
TAC	Naive B	FBXO18	0.021	0.63	1
TAC	Naive B	FBXO2	-0.19	0.13	1
TAC	Naive B	FBXO21	0.039	0.26	1
TAC	Naive B	FBXO22	0.047	0.4	1
TAC	Naive B	FBXO25	-0.0069	0.9	1
TAC	Naive B	FBXO28	0.051	0.29	1
TAC	Naive B	FBXO3	0.032	0.51	1
TAC	Naive B	FBXO30	-0.013	0.89	1
TAC	Naive B	FBXO31	-0.037	0.54	1
TAC	Naive B	FBXO32	-0.11	0.13	1
TAC	Naive B	FBXO33	-0.04	0.46	1
TAC	Naive B	FBXO34	0.011	0.79	1
TAC	Naive B	FBXO36	0.049	0.81	1
TAC	Naive B	FBXO38	0.018	0.73	1
TAC	Naive B	FBXO4	0.093	0.11	1
TAC	Naive B	FBXO40	0.032	0.88	1
TAC	Naive B	FBXO41	-0.15	0.21	1
TAC	Naive B	FBXO42	-0.046	0.17	1
TAC	Naive B	FBXO44	-0.05	0.33	1
TAC	Naive B	FBXO45	0.035	0.57	1
TAC	Naive B	FBXO46	-0.044	0.49	1
TAC	Naive B	FBXO48	0.079	0.45	1
TAC	Naive B	FBXO5	0.043	0.49	1
TAC	Naive B	FBXO6	-0.09	0.46	1
TAC	Naive B	FBXO7	0.021	0.52	1
TAC	Naive B	FBXO8	0.009	0.88	1
TAC	Naive B	FBXO9	0.051	0.14	1
TAC	Naive B	FBXW11	-0.0086	0.88	1
TAC	Naive B	FBXW2	0.038	0.45	1
TAC	Naive B	FBXW4	0.024	0.67	1
TAC	Naive B	FBXW4P1	-0.35	0.22	1
TAC	Naive B	FBXW5	-0.033	0.56	1
TAC	Naive B	FBXW7	0.12	0.042	1
TAC	Naive B	FBXW8	-0.0057	0.93	1
TAC	Naive B	FBXW9	-0.075	0.44	1
TAC	Naive B	FCER2	0.0078	0.95	1
TAC	Naive B	FCF1	-0.0038	0.93	1
TAC	Naive B	FCGBP	-0.017	0.94	1
TAC	Naive B	FCGR2A	-0.64	0.11	1
TAC	Naive B	FCGR2B	0.025	0.72	1
TAC	Naive B	FCGR2C	-0.52	0.094	1
TAC	Naive B	FCGR3A	0.46	0.43	1
TAC	Naive B	FCGRT	0.012	0.88	1
TAC	Naive B	FCHO1	-0.11	0.053	1
TAC	Naive B	FCHO2	-0.12	0.53	1
TAC	Naive B	FCHSD1	-0.02	0.76	1
TAC	Naive B	FCHSD2	0.027	0.65	1
TAC	Naive B	FCMR	0.019	0.67	1
TAC	Naive B	FCRL1	-0.0011	0.99	1
TAC	Naive B	FCRL2	-0.12	0.19	1
TAC	Naive B	FCRL3	-0.13	0.47	1
TAC	Naive B	FCRL4	-0.057	0.93	1
TAC	Naive B	FCRL5	-0.066	0.78	1
TAC	Naive B	FCRLA	-0.074	0.27	1
TAC	Naive B	FCRLB	-0.048	0.73	1
TAC	Naive B	FDFT1	0.097	0.097	1
TAC	Naive B	FDPS	0.044	0.37	1
TAC	Naive B	FDPSP2	-0.26	0.11	1
TAC	Naive B	FDX1	0.026	0.63	1
TAC	Naive B	FDX1L	-0.016	0.81	1
TAC	Naive B	FDXACB1	0.071	0.29	1
TAC	Naive B	FDXR	-0.036	0.82	1
TAC	Naive B	FECH	-0.014	0.87	1
TAC	Naive B	FEM1A	-0.018	0.75	1
TAC	Naive B	FEM1B	0.06	0.32	1
TAC	Naive B	FEM1C	0.17	0.092	1
TAC	Naive B	FEN1	-0.018	0.71	1
TAC	Naive B	FER	-0.064	0.36	1
TAC	Naive B	FERMT3	-0.048	0.38	1
TAC	Naive B	FES	0.033	0.82	1
TAC	Naive B	FEZ2	0.026	0.83	1
TAC	Naive B	FFAR1	-0.38	0.24	1
TAC	Naive B	FGD1	-0.11	0.25	1
TAC	Naive B	FGD2	-0.073	0.29	1
TAC	Naive B	FGD3	-0.038	0.37	1
TAC	Naive B	FGD4	-0.25	0.38	1
TAC	Naive B	FGD5-AS1	0.037	0.38	1
TAC	Naive B	FGD6	0.24	0.53	1
TAC	Naive B	FGF2	-0.2	0.71	1
TAC	Naive B	FGFBP3	-0.037	0.73	1
TAC	Naive B	FGFR1	0.49	0.16	1
TAC	Naive B	FGFR1OP	-0.03	0.6	1
TAC	Naive B	FGFR1OP2	0.056	0.22	1
TAC	Naive B	FGFRL1	-0.23	0.15	1
TAC	Naive B	FGGY	-0.13	0.089	1
TAC	Naive B	FGL2	-0.19	0.33	1
TAC	Naive B	FGR	-0.086	0.56	1
TAC	Naive B	FH	0.007	0.85	1
TAC	Naive B	FHIT	-0.14	0.17	1
TAC	Naive B	FHL1	-0.29	0.15	1
TAC	Naive B	FHL3	-0.0047	0.98	1
TAC	Naive B	FHOD1	0.00059	1	1
TAC	Naive B	FHOD3	0.12	0.52	1
TAC	Naive B	FIBP	0.0034	0.95	1
TAC	Naive B	FICD	-0.044	0.67	1
TAC	Naive B	FIG4	0.09	0.043	1
TAC	Naive B	FIGNL1	-0.053	0.5	1
TAC	Naive B	FILIP1L	0.36	0.24	1
TAC	Naive B	FIP1L1	0.025	0.47	1
TAC	Naive B	FIRRE	-0.22	0.2	1
TAC	Naive B	FIS1	-0.029	0.62	1
TAC	Naive B	FITM2	-0.048	0.77	1
TAC	Naive B	FIZ1	-0.025	0.79	1
TAC	Naive B	FKBP11	-0.046	0.57	1
TAC	Naive B	FKBP14	0.099	0.4	1
TAC	Naive B	FKBP15	-0.01	0.84	1
TAC	Naive B	FKBP1A	-0.058	0.34	1
TAC	Naive B	FKBP1AP1	-0.025	0.9	1
TAC	Naive B	FKBP1B	0.1	0.73	1
TAC	Naive B	FKBP2	-0.034	0.61	1
TAC	Naive B	FKBP3	-0.016	0.76	1
TAC	Naive B	FKBP4	-0.025	0.68	1
TAC	Naive B	FKBP5	0.29	0.36	1
TAC	Naive B	FKBP7	0.13	0.35	1
TAC	Naive B	FKBP8	-0.017	0.82	1
TAC	Naive B	FKBP9	-0.038	0.87	1
TAC	Naive B	FKBPL	-0.16	0.2	1
TAC	Naive B	FKRP	-0.098	0.16	1
TAC	Naive B	FKTN	-0.014	0.89	1
TAC	Naive B	FLAD1	-0.0062	0.87	1
TAC	Naive B	FLCN	-0.12	0.2	1
TAC	Naive B	FLI1	0.048	0.16	1
TAC	Naive B	FLII	-0.012	0.8	1
TAC	Naive B	FLJ10038	-0.013	0.88	1
TAC	Naive B	FLJ13224	-0.068	0.72	1
TAC	Naive B	FLJ20021	-0.036	0.78	1
TAC	Naive B	FLJ27354	-0.056	0.69	1
TAC	Naive B	FLJ32255	0.061	0.34	1
TAC	Naive B	FLJ37453	-0.11	0.16	1
TAC	Naive B	FLJ38122	-0.072	0.6	1
TAC	Naive B	FLJ42393	-0.57	0.018	1
TAC	Naive B	FLJ42627	-0.42	0.034	1
TAC	Naive B	FLJ45513	-0.055	0.82	1
TAC	Naive B	FLNA	-0.051	0.68	1
TAC	Naive B	FLNB	-0.062	0.62	1
TAC	Naive B	FLOT1	-0.052	0.43	1
TAC	Naive B	FLOT2	0.018	0.62	1
TAC	Naive B	FLT1	-0.092	0.51	1
TAC	Naive B	FLT3	-0.62	0.2	1
TAC	Naive B	FLT3LG	-0.074	0.39	1
TAC	Naive B	FLVCR1	0.098	0.23	1
TAC	Naive B	FLVCR1-AS1	-0.21	0.36	1
TAC	Naive B	FLVCR2	-0.13	0.64	1
TAC	Naive B	FLYWCH1	-0.14	0.11	1
TAC	Naive B	FLYWCH2	-0.061	0.47	1
TAC	Naive B	FMN1	0.037	0.93	1
TAC	Naive B	FMNL1	-0.058	0.24	1
TAC	Naive B	FMNL2	-0.012	0.96	1
TAC	Naive B	FMNL3	-0.2	0.014	1
TAC	Naive B	FMO1	-0.63	0.051	1
TAC	Naive B	FMO4	-0.084	0.35	1
TAC	Naive B	FMO5	0.18	0.1	1
TAC	Naive B	FMR1	0.11	0.19	1
TAC	Naive B	FN1	0.044	0.83	1
TAC	Naive B	FN3KRP	-0.048	0.47	1
TAC	Naive B	FNBP1	-0.017	0.56	1
TAC	Naive B	FNBP1L	0.0051	0.97	1
TAC	Naive B	FNBP4	0.0031	0.94	1
TAC	Naive B	FNDC3A	-0.042	0.46	1
TAC	Naive B	FNDC3B	0.017	0.93	1
TAC	Naive B	FNDC5	-0.26	0.49	1
TAC	Naive B	FNDC8	0.16	0.51	1
TAC	Naive B	FNDC9	-0.28	0.28	1
TAC	Naive B	FNIP1	0.019	0.79	1
TAC	Naive B	FNTA	0.026	0.53	1
TAC	Naive B	FOCAD	0.16	0.12	1
TAC	Naive B	FOPNL	0.021	0.68	1
TAC	Naive B	FOS	-0.41	0.36	1
TAC	Naive B	FOSB	-0.14	0.8	1
TAC	Naive B	FOXD2-AS1	-0.5	0.047	1
TAC	Naive B	FOXJ2	0.0022	0.97	1
TAC	Naive B	FOXJ3	0.01	0.88	1
TAC	Naive B	FOXK1	-0.053	0.4	1
TAC	Naive B	FOXK2	0.04	0.61	1
TAC	Naive B	FOXM1	-0.11	0.64	1
TAC	Naive B	FOXN2	-0.01	0.85	1
TAC	Naive B	FOXN3	-0.026	0.43	1
TAC	Naive B	FOXN3-AS1	-0.084	0.47	1
TAC	Naive B	FOXO1	-0.027	0.68	1
TAC	Naive B	FOXO3	0.087	0.44	1
TAC	Naive B	FOXO3B	-0.21	0.032	1
TAC	Naive B	FOXO4	0.07	0.57	1
TAC	Naive B	FOXP1	-0.061	0.15	1
TAC	Naive B	FOXP1-AS1	-0.2	0.15	1
TAC	Naive B	FOXP4	0.13	0.37	1
TAC	Naive B	FOXRED1	-0.0031	0.96	1
TAC	Naive B	FOXRED2	-0.1	0.41	1
TAC	Naive B	FPGS	-0.033	0.5	1
TAC	Naive B	FPGT	0.22	0.02	1
TAC	Naive B	FRA10AC1	0.063	0.28	1
TAC	Naive B	FRAT1	-0.1	0.19	1
TAC	Naive B	FRAT2	-0.059	0.29	1
TAC	Naive B	FRG1	0.012	0.8	1
TAC	Naive B	FRG1BP	-0.29	0.17	1
TAC	Naive B	FRG1CP	-0.094	0.6	1
TAC	Naive B	FRG1HP	0.15	0.073	1
TAC	Naive B	FRG1JP	-0.56	0.048	1
TAC	Naive B	FRMD3	-0.22	0.34	1
TAC	Naive B	FRMD4A	-0.16	0.22	1
TAC	Naive B	FRMD5	-0.26	0.083	1
TAC	Naive B	FRMD8	-0.079	0.17	1
TAC	Naive B	FRMPD3	-0.28	0.4	1
TAC	Naive B	FRS2	0.069	0.34	1
TAC	Naive B	FRS3	-0.22	0.031	1
TAC	Naive B	FRY	0.071	0.73	1
TAC	Naive B	FRYL	-0.039	0.54	1
TAC	Naive B	FSD1	0.045	0.85	1
TAC	Naive B	FSD1L	0.16	0.14	1
TAC	Naive B	FSD2	0.035	0.82	1
TAC	Naive B	FSTL3	-0.36	0.027	1
TAC	Naive B	FSTL4	0.4	0.13	1
TAC	Naive B	FTCDNL1	-0.0091	0.96	1
TAC	Naive B	FTH1	0.024	0.67	1
TAC	Naive B	FTL	0.0018	0.97	1
TAC	Naive B	FTO	0.038	0.42	1
TAC	Naive B	FTSJ1	0.048	0.19	1
TAC	Naive B	FTSJ2	-0.0025	0.95	1
TAC	Naive B	FTSJ3	-0.018	0.67	1
TAC	Naive B	FTX	-0.12	0.17	1
TAC	Naive B	FUBP1	0.011	0.75	1
TAC	Naive B	FUBP3	0.052	0.27	1
TAC	Naive B	FUCA1	0.071	0.29	1
TAC	Naive B	FUCA2	-0.06	0.54	1
TAC	Naive B	FUK	-0.098	0.17	1
TAC	Naive B	FUNDC1	0.05	0.6	1
TAC	Naive B	FUNDC2	0.018	0.7	1
TAC	Naive B	FUOM	-0.14	0.048	1
TAC	Naive B	FURIN	-0.079	0.41	1
TAC	Naive B	FUS	-0.0012	0.99	1
TAC	Naive B	FUT10	-0.52	0.033	1
TAC	Naive B	FUT11	-0.083	0.16	1
TAC	Naive B	FUT4	-0.09	0.52	1
TAC	Naive B	FUT7	0.072	0.78	1
TAC	Naive B	FUT8	-0.045	0.59	1
TAC	Naive B	FUT8-AS1	-0.033	0.88	1
TAC	Naive B	FUZ	0.024	0.78	1
TAC	Naive B	FXN	0.062	0.33	1
TAC	Naive B	FXR1	0.025	0.5	1
TAC	Naive B	FXR2	-0.05	0.32	1
TAC	Naive B	FXYD5	-0.1	0.23	1
TAC	Naive B	FXYD7	-0.059	0.83	1
TAC	Naive B	FYB	-0.17	0.51	1
TAC	Naive B	FYCO1	0.023	0.83	1
TAC	Naive B	FYN	-0.014	0.81	1
TAC	Naive B	FYTTD1	0.057	0.24	1
TAC	Naive B	FZD3	-0.12	0.53	1
TAC	Naive B	FZD6	-0.074	0.7	1
TAC	Naive B	FZR1	-0.12	0.048	1
TAC	Naive B	G2E3	0.039	0.47	1
TAC	Naive B	G3BP1	0.059	0.15	1
TAC	Naive B	G3BP2	0.049	0.28	1
TAC	Naive B	G6PC3	0.006	0.93	1
TAC	Naive B	G6PD	-0.05	0.67	1
TAC	Naive B	GAA	-0.027	0.78	1
TAC	Naive B	GAB1	0.21	0.3	1
TAC	Naive B	GAB2	0.15	0.3	1
TAC	Naive B	GAB3	0.009	0.89	1
TAC	Naive B	GABARAP	-0.0083	0.87	1
TAC	Naive B	GABARAPL1	0.36	0.27	1
TAC	Naive B	GABARAPL2	0.0057	0.95	1
TAC	Naive B	GABBR1	-0.045	0.6	1
TAC	Naive B	GABPA	0.05	0.38	1
TAC	Naive B	GABPB1	0.14	0.013	1
TAC	Naive B	GABPB1-AS1	0.084	0.48	1
TAC	Naive B	GABPB2	-0.041	0.6	1
TAC	Naive B	GABRR2	-0.06	0.77	1
TAC	Naive B	GADD45A	-0.067	0.51	1
TAC	Naive B	GADD45B	-0.18	0.086	1
TAC	Naive B	GADD45GIP1	-0.034	0.64	1
TAC	Naive B	GAK	-0.067	0.3	1
TAC	Naive B	GALC	0.014	0.85	1
TAC	Naive B	GALE	-0.032	0.75	1
TAC	Naive B	GALK1	-0.084	0.34	1
TAC	Naive B	GALK2	0.019	0.76	1
TAC	Naive B	GALM	-0.063	0.37	1
TAC	Naive B	GALNS	-0.12	0.13	1
TAC	Naive B	GALNT1	0.06	0.34	1
TAC	Naive B	GALNT10	-0.0045	0.95	1
TAC	Naive B	GALNT11	0.023	0.78	1
TAC	Naive B	GALNT12	-0.061	0.67	1
TAC	Naive B	GALNT14	0.21	0.49	1
TAC	Naive B	GALNT2	-0.033	0.61	1
TAC	Naive B	GALNT3	0.018	0.81	1
TAC	Naive B	GALNT6	-0.12	0.31	1
TAC	Naive B	GALNT7	0.087	0.22	1
TAC	Naive B	GALNT9	-0.62	0.23	1
TAC	Naive B	GALNTL6	-0.036	0.94	1
TAC	Naive B	GALT	0.03	0.57	1
TAC	Naive B	GAMT	-0.015	0.87	1
TAC	Naive B	GAN	0.00036	1	1
TAC	Naive B	GANAB	0.02	0.68	1
TAC	Naive B	GANC	-0.053	0.33	1
TAC	Naive B	GAPDH	0.0024	0.97	1
TAC	Naive B	GAPDHS	-0.067	0.54	1
TAC	Naive B	GAPT	-0.045	0.44	1
TAC	Naive B	GAPVD1	0.067	0.16	1
TAC	Naive B	GAR1	0.024	0.76	1
TAC	Naive B	GAREML	-0.53	0.11	1
TAC	Naive B	GARNL3	-0.083	0.59	1
TAC	Naive B	GARS	0.056	0.2	1
TAC	Naive B	GART	0.045	0.36	1
TAC	Naive B	GAS5	-0.016	0.76	1
TAC	Naive B	GAS6	-0.37	0.033	1
TAC	Naive B	GAS6-AS1	-0.18	0.39	1
TAC	Naive B	GAS7	-0.14	0.61	1
TAC	Naive B	GAS8	-0.28	0.03	1
TAC	Naive B	GATA3	0.068	0.86	1
TAC	Naive B	GATAD1	0.026	0.61	1
TAC	Naive B	GATAD2A	-0.14	0.045	1
TAC	Naive B	GATAD2B	-0.098	0.22	1
TAC	Naive B	GATB	-0.082	0.14	1
TAC	Naive B	GATC	-0.06	0.15	1
TAC	Naive B	GATM	-0.063	0.84	1
TAC	Naive B	GATS	-0.015	0.91	1
TAC	Naive B	GATSL2	-0.074	0.55	1
TAC	Naive B	GATSL3	-0.029	0.74	1
TAC	Naive B	GBA	-0.05	0.46	1
TAC	Naive B	GBA2	-0.0062	0.9	1
TAC	Naive B	GBAP1	0.13	0.37	1
TAC	Naive B	GBAS	0.084	0.059	1
TAC	Naive B	GBAT2	0.16	0.23	1
TAC	Naive B	GBE1	0.055	0.26	1
TAC	Naive B	GBF1	-0.0009	0.99	1
TAC	Naive B	GBGT1	-0.21	0.14	1
TAC	Naive B	GBP1	0.014	0.91	1
TAC	Naive B	GBP2	-0.072	0.58	1
TAC	Naive B	GBP3	0.016	0.86	1
TAC	Naive B	GBP4	-0.025	0.82	1
TAC	Naive B	GBP5	0.023	0.8	1
TAC	Naive B	GCA	0.096	0.18	1
TAC	Naive B	GCC1	0.067	0.21	1
TAC	Naive B	GCC2	-0.012	0.84	1
TAC	Naive B	GCDH	-0.027	0.6	1
TAC	Naive B	GCFC2	-0.026	0.59	1
TAC	Naive B	GCH1	0.052	0.39	1
TAC	Naive B	GCHFR	0.09	0.45	1
TAC	Naive B	GCLC	0.058	0.53	1
TAC	Naive B	GCLM	0.054	0.43	1
TAC	Naive B	GCN1	-0.037	0.64	1
TAC	Naive B	GCNT1	0.11	0.21	1
TAC	Naive B	GCNT2	-0.12	0.21	1
TAC	Naive B	GCNT7	-0.048	0.77	1
TAC	Naive B	GCSAM	0.19	0.081	1
TAC	Naive B	GCSH	-0.074	0.54	1
TAC	Naive B	GCSHP3	-0.15	0.47	1
TAC	Naive B	GDAP1	0.08	0.36	1
TAC	Naive B	GDAP2	0.0087	0.86	1
TAC	Naive B	GDE1	0.047	0.3	1
TAC	Naive B	GDF11	-0.022	0.87	1
TAC	Naive B	GDI1	0.051	0.22	1
TAC	Naive B	GDI2	0.011	0.85	1
TAC	Naive B	GDPD1	0.14	0.38	1
TAC	Naive B	GDPD3	-0.22	0.29	1
TAC	Naive B	GDPD5	0.15	0.7	1
TAC	Naive B	GDPGP1	-0.15	0.26	1
TAC	Naive B	GEMIN2	0.018	0.78	1
TAC	Naive B	GEMIN4	-0.062	0.28	1
TAC	Naive B	GEMIN5	0.062	0.3	1
TAC	Naive B	GEMIN6	0.034	0.6	1
TAC	Naive B	GEMIN7	-0.11	0.038	1
TAC	Naive B	GEMIN8	0.075	0.23	1
TAC	Naive B	GEN1	-0.087	0.46	1
TAC	Naive B	GET4	-0.026	0.61	1
TAC	Naive B	GFER	-0.0075	0.92	1
TAC	Naive B	GFM1	0.043	0.25	1
TAC	Naive B	GFM2	0.0077	0.86	1
TAC	Naive B	GFOD1	-0.13	0.24	1
TAC	Naive B	GFOD2	-0.054	0.34	1
TAC	Naive B	GFPT1	0.0092	0.88	1
TAC	Naive B	GGA1	-0.06	0.22	1
TAC	Naive B	GGA2	0.044	0.34	1
TAC	Naive B	GGA3	0.018	0.81	1
TAC	Naive B	GGACT	0.16	0.36	1
TAC	Naive B	GGCT	0.022	0.73	1
TAC	Naive B	GGCX	0.082	0.28	1
TAC	Naive B	GGH	0.041	0.75	1
TAC	Naive B	GGNBP2	0.069	0.23	1
TAC	Naive B	GGPS1	0.069	0.16	1
TAC	Naive B	GGT1	0.044	0.79	1
TAC	Naive B	GGT7	-0.21	0.025	1
TAC	Naive B	GH1	-0.15	0.42	1
TAC	Naive B	GHDC	-0.13	0.025	1
TAC	Naive B	GHITM	0.024	0.53	1
TAC	Naive B	GHRL	0.17	0.3	1
TAC	Naive B	GHRLOS	-0.076	0.56	1
TAC	Naive B	GID4	-0.027	0.67	1
TAC	Naive B	GID8	0.073	0.11	1
TAC	Naive B	GIGYF1	-0.083	0.48	1
TAC	Naive B	GIGYF2	-0.034	0.49	1
TAC	Naive B	GIMAP1	0.45	0.039	1
TAC	Naive B	GIMAP2	-0.051	0.55	1
TAC	Naive B	GIMAP6	0.47	0.3	1
TAC	Naive B	GIN1	0.098	0.18	1
TAC	Naive B	GINM1	0.078	0.25	1
TAC	Naive B	GINS1	-0.011	0.94	1
TAC	Naive B	GINS2	-0.54	0.0074	1
TAC	Naive B	GINS3	-0.048	0.74	1
TAC	Naive B	GINS4	0.082	0.43	1
TAC	Naive B	GIPC1	0.0062	0.96	1
TAC	Naive B	GIT1	-0.015	0.82	1
TAC	Naive B	GIT2	0.018	0.56	1
TAC	Naive B	GJA3	0.24	0.47	1
TAC	Naive B	GJB6	-0.66	0.37	1
TAC	Naive B	GJD3	-0.076	0.64	1
TAC	Naive B	GK	0.0018	0.98	1
TAC	Naive B	GK5	0.13	0.14	1
TAC	Naive B	GKAP1	0.084	0.34	1
TAC	Naive B	GLA	0.014	0.87	1
TAC	Naive B	GLB1	-0.083	0.13	1
TAC	Naive B	GLB1L	0.01	0.96	1
TAC	Naive B	GLCCI1	-0.12	0.27	1
TAC	Naive B	GLCE	-0.0068	0.96	1
TAC	Naive B	GLDC	-0.17	0.59	1
TAC	Naive B	GLE1	0.0028	0.95	1
TAC	Naive B	GLG1	0.028	0.38	1
TAC	Naive B	GLI1	-0.099	0.59	1
TAC	Naive B	GLI4	0.012	0.89	1
TAC	Naive B	GLIDR	-0.087	0.45	1
TAC	Naive B	GLIPR1	-0.058	0.32	1
TAC	Naive B	GLIPR2	-0.061	0.31	1
TAC	Naive B	GLMN	-0.0033	0.96	1
TAC	Naive B	GLMP	0.076	0.57	1
TAC	Naive B	GLO1	0.18	0.099	1
TAC	Naive B	GLOD4	0.04	0.3	1
TAC	Naive B	GLRX	-0.02	0.81	1
TAC	Naive B	GLRX2	0.025	0.8	1
TAC	Naive B	GLRX3	0.029	0.59	1
TAC	Naive B	GLRX5	-0.0014	0.98	1
TAC	Naive B	GLS	0.067	0.27	1
TAC	Naive B	GLS2	-0.14	0.36	1
TAC	Naive B	GLT8D1	0.0095	0.8	1
TAC	Naive B	GLTP	0.049	0.46	1
TAC	Naive B	GLTSCR1	-0.15	0.24	1
TAC	Naive B	GLTSCR1L	-0.0024	0.97	1
TAC	Naive B	GLTSCR2	-0.037	0.61	1
TAC	Naive B	GLUD1	0.045	0.26	1
TAC	Naive B	GLUD1P3	-0.12	0.21	1
TAC	Naive B	GLUL	-0.03	0.85	1
TAC	Naive B	GLYATL1	0.15	0.56	1
TAC	Naive B	GLYCTK	-0.066	0.35	1
TAC	Naive B	GLYCTK-AS1	-0.17	0.49	1
TAC	Naive B	GLYR1	-0.024	0.63	1
TAC	Naive B	GM2A	0.23	0.0073	1
TAC	Naive B	GMCL1	0.025	0.63	1
TAC	Naive B	GMDS	-0.044	0.5	1
TAC	Naive B	GMDS-AS1	0.016	0.83	1
TAC	Naive B	GMEB1	-0.065	0.15	1
TAC	Naive B	GMEB2	-0.055	0.42	1
TAC	Naive B	GMFB	0.12	0.016	1
TAC	Naive B	GMFG	0.043	0.41	1
TAC	Naive B	GMIP	-0.068	0.11	1
TAC	Naive B	GMNN	0.18	0.025	1
TAC	Naive B	GMPPA	-0.043	0.34	1
TAC	Naive B	GMPPB	-0.03	0.62	1
TAC	Naive B	GMPR	0.1	0.8	1
TAC	Naive B	GMPR2	-0.027	0.36	1
TAC	Naive B	GMPS	0.058	0.15	1
TAC	Naive B	GNA11	-0.2	0.086	1
TAC	Naive B	GNA12	0.073	0.49	1
TAC	Naive B	GNA13	0.021	0.68	1
TAC	Naive B	GNAI1	-0.34	0.47	1
TAC	Naive B	GNAI2	-0.037	0.48	1
TAC	Naive B	GNAI3	0.037	0.32	1
TAC	Naive B	GNAL	-0.023	0.89	1
TAC	Naive B	GNAQ	0.28	0.43	1
TAC	Naive B	GNAS	-0.05	0.29	1
TAC	Naive B	GNAT2	0.056	0.76	1
TAC	Naive B	GNAZ	-0.27	0.19	1
TAC	Naive B	GNB1	0.012	0.77	1
TAC	Naive B	GNB1L	-0.047	0.55	1
TAC	Naive B	GNB2	-0.062	0.4	1
TAC	Naive B	GNB2L1	-0.062	0.21	1
TAC	Naive B	GNB4	0.037	0.62	1
TAC	Naive B	GNB5	0.021	0.53	1
TAC	Naive B	GNE	0.0075	0.92	1
TAC	Naive B	GNG11	-0.13	0.68	1
TAC	Naive B	GNG2	0.022	0.74	1
TAC	Naive B	GNG3	-0.43	0.077	1
TAC	Naive B	GNG5	-0.083	0.25	1
TAC	Naive B	GNG7	-0.00083	0.99	1
TAC	Naive B	GNGT2	0.0041	0.97	1
TAC	Naive B	GNL1	-0.081	0.11	1
TAC	Naive B	GNL2	0.031	0.39	1
TAC	Naive B	GNL3	0.024	0.63	1
TAC	Naive B	GNL3L	-0.0074	0.89	1
TAC	Naive B	GNLY	1.7	0.0063	1
TAC	Naive B	GNMT	0.091	0.6	1
TAC	Naive B	GNPAT	0.054	0.15	1
TAC	Naive B	GNPDA1	0.071	0.68	1
TAC	Naive B	GNPDA2	0.12	0.034	1
TAC	Naive B	GNPNAT1	0.03	0.65	1
TAC	Naive B	GNPTAB	0.099	0.065	1
TAC	Naive B	GNPTG	-0.079	0.14	1
TAC	Naive B	GNRH1	0.21	0.4	1
TAC	Naive B	GNRHR	-0.094	0.72	1
TAC	Naive B	GNS	0.068	0.2	1
TAC	Naive B	GOLGA1	0.0018	0.98	1
TAC	Naive B	GOLGA2	-0.037	0.61	1
TAC	Naive B	GOLGA2P5	0.0074	0.93	1
TAC	Naive B	GOLGA3	-0.11	0.099	1
TAC	Naive B	GOLGA4	-0.025	0.52	1
TAC	Naive B	GOLGA5	0.095	0.01	1
TAC	Naive B	GOLGA6L9	0.34	0.078	1
TAC	Naive B	GOLGA7	0.011	0.81	1
TAC	Naive B	GOLGA8A	-0.062	0.68	1
TAC	Naive B	GOLGA8B	0.038	0.76	1
TAC	Naive B	GOLGB1	0.05	0.19	1
TAC	Naive B	GOLIM4	0.037	0.8	1
TAC	Naive B	GOLM1	-0.0075	0.97	1
TAC	Naive B	GOLPH3	0.054	0.35	1
TAC	Naive B	GOLPH3L	0.054	0.31	1
TAC	Naive B	GOLT1B	0.024	0.65	1
TAC	Naive B	GON4L	-0.0049	0.93	1
TAC	Naive B	GOPC	0.032	0.49	1
TAC	Naive B	GORAB	0.036	0.56	1
TAC	Naive B	GORASP1	-0.011	0.84	1
TAC	Naive B	GORASP2	0.072	0.066	1
TAC	Naive B	GOSR1	0.011	0.76	1
TAC	Naive B	GOSR2	0.013	0.72	1
TAC	Naive B	GOT1	0.057	0.4	1
TAC	Naive B	GOT2	0.023	0.54	1
TAC	Naive B	GP6	0.3	0.2	1
TAC	Naive B	GPA33	0.15	0.44	1
TAC	Naive B	GPAA1	-0.062	0.21	1
TAC	Naive B	GPALPP1	0.036	0.47	1
TAC	Naive B	GPAM	0.041	0.66	1
TAC	Naive B	GPANK1	0.012	0.81	1
TAC	Naive B	GPAT2	-0.048	0.87	1
TAC	Naive B	GPAT4	-0.03	0.64	1
TAC	Naive B	GPATCH1	-0.0088	0.86	1
TAC	Naive B	GPATCH11	-0.026	0.82	1
TAC	Naive B	GPATCH2	-0.0034	0.96	1
TAC	Naive B	GPATCH2L	0.029	0.65	1
TAC	Naive B	GPATCH3	-0.054	0.26	1
TAC	Naive B	GPATCH4	0.031	0.52	1
TAC	Naive B	GPATCH8	0.043	0.15	1
TAC	Naive B	GPBP1	0.067	0.058	1
TAC	Naive B	GPBP1L1	0.047	0.23	1
TAC	Naive B	GPC2	-0.16	0.48	1
TAC	Naive B	GPCPD1	0.084	0.14	1
TAC	Naive B	GPD1	-0.25	0.17	1
TAC	Naive B	GPD1L	0.041	0.66	1
TAC	Naive B	GPD2	0.027	0.75	1
TAC	Naive B	GPHN	-0.065	0.61	1
TAC	Naive B	GPI	0.0044	0.92	1
TAC	Naive B	GPKOW	0.066	0.17	1
TAC	Naive B	GPLD1	-0.049	0.75	1
TAC	Naive B	GPM6A	-0.63	0.16	1
TAC	Naive B	GPM6B	-0.099	0.33	1
TAC	Naive B	GPN1	-0.022	0.62	1
TAC	Naive B	GPN2	-0.045	0.43	1
TAC	Naive B	GPN3	-0.057	0.34	1
TAC	Naive B	GPR107	-0.036	0.63	1
TAC	Naive B	GPR108	0.0062	0.91	1
TAC	Naive B	GPR132	-0.072	0.3	1
TAC	Naive B	GPR137	-0.043	0.59	1
TAC	Naive B	GPR137B	0.06	0.81	1
TAC	Naive B	GPR152	-0.35	0.12	1
TAC	Naive B	GPR155	-0.094	0.55	1
TAC	Naive B	GPR157	0.087	0.64	1
TAC	Naive B	GPR160	0.013	0.9	1
TAC	Naive B	GPR174	0.11	0.23	1
TAC	Naive B	GPR18	-0.073	0.32	1
TAC	Naive B	GPR180	-0.019	0.86	1
TAC	Naive B	GPR183	0.11	0.33	1
TAC	Naive B	GPR22	-0.31	0.21	1
TAC	Naive B	GPR34	-0.27	0.4	1
TAC	Naive B	GPR35	0.05	0.78	1
TAC	Naive B	GPR55	0.32	0.42	1
TAC	Naive B	GPR65	-0.0043	0.94	1
TAC	Naive B	GPR68	0.11	0.62	1
TAC	Naive B	GPR82	0.2	0.47	1
TAC	Naive B	GPR89A	-0.034	0.54	1
TAC	Naive B	GPR89B	0.085	0.22	1
TAC	Naive B	GPRASP1	0.01	0.95	1
TAC	Naive B	GPRIN1	-0.011	0.97	1
TAC	Naive B	GPS1	-0.016	0.71	1
TAC	Naive B	GPS2	-0.011	0.8	1
TAC	Naive B	GPSM1	-0.38	0.16	1
TAC	Naive B	GPSM2	-0.042	0.72	1
TAC	Naive B	GPSM3	-0.085	0.16	1
TAC	Naive B	GPT2	-0.17	0.39	1
TAC	Naive B	GPX1	-0.1	0.13	1
TAC	Naive B	GPX4	-0.043	0.53	1
TAC	Naive B	GPX7	-0.021	0.68	1
TAC	Naive B	GRAMD1A	-0.1	0.048	1
TAC	Naive B	GRAMD1C	0.45	0.0097	1
TAC	Naive B	GRAMD3	-0.028	0.9	1
TAC	Naive B	GRAMD4	-0.033	0.8	1
TAC	Naive B	GRAP	-0.042	0.67	1
TAC	Naive B	GRAP2	0.054	0.64	1
TAC	Naive B	GRAPL	-0.15	0.6	1
TAC	Naive B	GRASP	-0.026	0.82	1
TAC	Naive B	GRB2	-0.028	0.47	1
TAC	Naive B	GRB7	-0.061	0.85	1
TAC	Naive B	GRHPR	-0.077	0.33	1
TAC	Naive B	GRID2IP	-0.052	0.81	1
TAC	Naive B	GRINA	0.034	0.69	1
TAC	Naive B	GRIP1	0.44	0.21	1
TAC	Naive B	GRIPAP1	-0.056	0.22	1
TAC	Naive B	GRK4	0.071	0.62	1
TAC	Naive B	GRK5	-0.16	0.0057	1
TAC	Naive B	GRK6	-0.036	0.4	1
TAC	Naive B	GRN	-0.056	0.62	1
TAC	Naive B	GRPEL1	0.015	0.79	1
TAC	Naive B	GRPEL2	-0.048	0.59	1
TAC	Naive B	GRPR	0.059	0.84	1
TAC	Naive B	GRSF1	-0.014	0.77	1
TAC	Naive B	GRWD1	-0.0089	0.85	1
TAC	Naive B	GS1-124K5.11	-0.00028	1	1
TAC	Naive B	GS1-259H13.2	0.19	0.41	1
TAC	Naive B	GSAP	0.014	0.83	1
TAC	Naive B	GSDMB	-0.018	0.89	1
TAC	Naive B	GSDMD	-0.039	0.49	1
TAC	Naive B	GSE1	-0.046	0.46	1
TAC	Naive B	GSG2	-0.18	0.48	1
TAC	Naive B	GSK3A	-0.048	0.33	1
TAC	Naive B	GSK3B	0.012	0.85	1
TAC	Naive B	GSKIP	0.017	0.78	1
TAC	Naive B	GSN	-0.092	0.63	1
TAC	Naive B	GSN-AS1	-0.22	0.31	1
TAC	Naive B	GSPT1	0.045	0.31	1
TAC	Naive B	GSPT2	0.025	0.69	1
TAC	Naive B	GSR	-0.05	0.29	1
TAC	Naive B	GSS	-0.041	0.61	1
TAC	Naive B	GSTA4	0.026	0.89	1
TAC	Naive B	GSTCD	-0.14	0.17	1
TAC	Naive B	GSTK1	0.015	0.73	1
TAC	Naive B	GSTM1	-0.22	0.73	1
TAC	Naive B	GSTM2	-0.041	0.83	1
TAC	Naive B	GSTM3	0.12	0.79	1
TAC	Naive B	GSTM4	-0.0012	1	1
TAC	Naive B	GSTO1	-0.0053	0.93	1
TAC	Naive B	GSTO2	-0.036	0.84	1
TAC	Naive B	GSTP1	0.021	0.83	1
TAC	Naive B	GSTZ1	-0.11	0.23	1
TAC	Naive B	GTDC1	-0.022	0.78	1
TAC	Naive B	GTF2A1	-0.1	0.37	1
TAC	Naive B	GTF2A2	0.045	0.38	1
TAC	Naive B	GTF2B	-0.034	0.45	1
TAC	Naive B	GTF2E1	0.03	0.56	1
TAC	Naive B	GTF2E2	0.023	0.71	1
TAC	Naive B	GTF2F1	-0.0017	0.97	1
TAC	Naive B	GTF2F2	0.03	0.59	1
TAC	Naive B	GTF2H1	0.066	0.1	1
TAC	Naive B	GTF2H3	0.0012	0.98	1
TAC	Naive B	GTF2H4	-0.088	0.39	1
TAC	Naive B	GTF2H5	0.039	0.54	1
TAC	Naive B	GTF2I	0.037	0.49	1
TAC	Naive B	GTF2IP1	0.04	0.64	1
TAC	Naive B	GTF2IP20	-0.07	0.4	1
TAC	Naive B	GTF2IRD2	0.017	0.83	1
TAC	Naive B	GTF2IRD2B	-0.032	0.57	1
TAC	Naive B	GTF3A	0.0067	0.88	1
TAC	Naive B	GTF3C1	-0.051	0.53	1
TAC	Naive B	GTF3C2	0.021	0.62	1
TAC	Naive B	GTF3C3	0.072	0.17	1
TAC	Naive B	GTF3C4	0.024	0.77	1
TAC	Naive B	GTF3C5	-0.016	0.67	1
TAC	Naive B	GTF3C6	-0.038	0.56	1
TAC	Naive B	GTPBP1	0.032	0.65	1
TAC	Naive B	GTPBP10	0.03	0.53	1
TAC	Naive B	GTPBP2	-0.031	0.69	1
TAC	Naive B	GTPBP3	-0.056	0.4	1
TAC	Naive B	GTPBP4	0.031	0.44	1
TAC	Naive B	GTPBP8	-0.061	0.42	1
TAC	Naive B	GTSE1-AS1	-0.21	0.34	1
TAC	Naive B	GTSF1	-0.093	0.67	1
TAC	Naive B	GTSF1L	-0.2	0.6	1
TAC	Naive B	GUCD1	0.016	0.74	1
TAC	Naive B	GUCY1A3	0.43	0.14	1
TAC	Naive B	GUCY1B3	0.021	0.94	1
TAC	Naive B	GUCY2C	0.13	0.61	1
TAC	Naive B	GUF1	0.057	0.29	1
TAC	Naive B	GUK1	-0.045	0.4	1
TAC	Naive B	GUSB	-0.016	0.66	1
TAC	Naive B	GUSBP1	-0.062	0.44	1
TAC	Naive B	GUSBP11	-0.025	0.72	1
TAC	Naive B	GUSBP2	-0.31	0.0056	1
TAC	Naive B	GUSBP4	0.019	0.84	1
TAC	Naive B	GUSBP5	-0.057	0.91	1
TAC	Naive B	GVINP1	-0.018	0.85	1
TAC	Naive B	GXYLT1	0.049	0.5	1
TAC	Naive B	GYG1	-0.1	0.28	1
TAC	Naive B	GYLTL1B	-0.057	0.48	1
TAC	Naive B	GYPC	-0.058	0.41	1
TAC	Naive B	GYPE	-0.037	0.82	1
TAC	Naive B	GYS1	-0.046	0.34	1
TAC	Naive B	GZF1	0.049	0.6	1
TAC	Naive B	GZMB	0.44	0.43	1
TAC	Naive B	H1FX	-0.11	0.34	1
TAC	Naive B	H2AFJ	-0.053	0.58	1
TAC	Naive B	H2AFV	-0.023	0.68	1
TAC	Naive B	H2AFX	-0.053	0.62	1
TAC	Naive B	H2AFY	-0.039	0.44	1
TAC	Naive B	H2AFZ	-0.018	0.79	1
TAC	Naive B	H3F3AP4	-0.13	0.34	1
TAC	Naive B	H3F3B	-0.014	0.79	1
TAC	Naive B	H3F3C	-0.3	0.37	1
TAC	Naive B	H6PD	-0.12	0.15	1
TAC	Naive B	HAAO	0.023	0.88	1
TAC	Naive B	HABP4	0.031	0.78	1
TAC	Naive B	HACD2	0.051	0.55	1
TAC	Naive B	HACD3	-0.0084	0.87	1
TAC	Naive B	HACD4	0.061	0.65	1
TAC	Naive B	HACE1	0.013	0.87	1
TAC	Naive B	HACL1	0.012	0.77	1
TAC	Naive B	HADH	-0.062	0.15	1
TAC	Naive B	HADHA	0.0082	0.83	1
TAC	Naive B	HADHB	-0.0013	0.97	1
TAC	Naive B	HAGH	-0.099	0.16	1
TAC	Naive B	HAGHL	0.16	0.3	1
TAC	Naive B	HAL	-0.41	0.06	1
TAC	Naive B	HAPLN3	0.19	0.22	1
TAC	Naive B	HAR1A	0.21	0.51	1
TAC	Naive B	HARBI1	0.022	0.76	1
TAC	Naive B	HARS	0.002	0.95	1
TAC	Naive B	HARS2	0.0052	0.9	1
TAC	Naive B	HAS3	-0.25	0.42	1
TAC	Naive B	HAT1	0.035	0.48	1
TAC	Naive B	HAUS1	0.049	0.33	1
TAC	Naive B	HAUS2	0.012	0.82	1
TAC	Naive B	HAUS3	0.053	0.3	1
TAC	Naive B	HAUS4	-0.092	0.17	1
TAC	Naive B	HAUS5	-0.022	0.69	1
TAC	Naive B	HAUS6	0.088	0.11	1
TAC	Naive B	HAUS7	-0.0095	0.85	1
TAC	Naive B	HAUS8	0.042	0.57	1
TAC	Naive B	HAVCR2	0.062	0.82	1
TAC	Naive B	HAX1	-0.0013	0.97	1
TAC	Naive B	HBP1	0.092	0.065	1
TAC	Naive B	HBS1L	0.067	0.16	1
TAC	Naive B	HCCS	0.02	0.74	1
TAC	Naive B	HCFC1	-0.13	0.079	1
TAC	Naive B	HCFC1R1	-0.087	0.43	1
TAC	Naive B	HCFC2	-0.018	0.78	1
TAC	Naive B	HCG11	0.038	0.73	1
TAC	Naive B	HCG18	-0.056	0.16	1
TAC	Naive B	HCG23	-0.25	0.33	1
TAC	Naive B	HCG25	-0.057	0.73	1
TAC	Naive B	HCG26	0.079	0.72	1
TAC	Naive B	HCG27	-0.073	0.57	1
TAC	Naive B	HCG4	-0.02	0.94	1
TAC	Naive B	HCG4B	0.28	0.4	1
TAC	Naive B	HCG8	0.2	0.22	1
TAC	Naive B	HCK	-0.28	0.19	1
TAC	Naive B	HCLS1	-0.0028	0.94	1
TAC	Naive B	HCN3	0.19	0.36	1
TAC	Naive B	HCP5	-0.08	0.33	1
TAC	Naive B	HCST	0.00018	1	1
TAC	Naive B	HDAC1	0.068	0.12	1
TAC	Naive B	HDAC10	-0.037	0.67	1
TAC	Naive B	HDAC11	0.17	0.38	1
TAC	Naive B	HDAC2	-0.021	0.62	1
TAC	Naive B	HDAC3	0.017	0.68	1
TAC	Naive B	HDAC4	-0.18	0.12	1
TAC	Naive B	HDAC5	-0.0016	0.98	1
TAC	Naive B	HDAC6	0.045	0.48	1
TAC	Naive B	HDAC7	-0.03	0.7	1
TAC	Naive B	HDAC8	-0.075	0.14	1
TAC	Naive B	HDAC9	0.045	0.56	1
TAC	Naive B	HDDC2	-0.039	0.49	1
TAC	Naive B	HDDC3	0.0047	0.93	1
TAC	Naive B	HDGF	-0.036	0.52	1
TAC	Naive B	HDGFRP2	-0.067	0.35	1
TAC	Naive B	HDGFRP3	0.3	0.32	1
TAC	Naive B	HDHD1	0.028	0.68	1
TAC	Naive B	HDHD2	0.036	0.36	1
TAC	Naive B	HDHD3	-0.051	0.57	1
TAC	Naive B	HDLBP	-0.067	0.25	1
TAC	Naive B	HDX	-0.2	0.18	1
TAC	Naive B	HEATR1	0.0072	0.92	1
TAC	Naive B	HEATR3	-0.0066	0.94	1
TAC	Naive B	HEATR4	0.003	0.98	1
TAC	Naive B	HEATR5A	0.054	0.53	1
TAC	Naive B	HEATR5B	-0.014	0.88	1
TAC	Naive B	HEATR6	0.049	0.48	1
TAC	Naive B	HEBP1	-0.058	0.48	1
TAC	Naive B	HEBP2	0.097	0.16	1
TAC	Naive B	HECA	0.053	0.54	1
TAC	Naive B	HECTD1	-0.017	0.71	1
TAC	Naive B	HECTD2	0.05	0.71	1
TAC	Naive B	HECTD3	-0.056	0.29	1
TAC	Naive B	HECTD4	-0.082	0.35	1
TAC	Naive B	HECW2	0.046	0.83	1
TAC	Naive B	HEG1	0.18	0.39	1
TAC	Naive B	HEIH	-0.03	0.6	1
TAC	Naive B	HELB	-0.063	0.46	1
TAC	Naive B	HELLS	0.019	0.86	1
TAC	Naive B	HELQ	0.066	0.19	1
TAC	Naive B	HELZ	-0.02	0.71	1
TAC	Naive B	HELZ2	-0.051	0.69	1
TAC	Naive B	HEMK1	0.0074	0.94	1
TAC	Naive B	HENMT1	0.021	0.81	1
TAC	Naive B	HEPHL1	-0.4	0.18	1
TAC	Naive B	HERC1	-0.026	0.69	1
TAC	Naive B	HERC2	-0.1	0.15	1
TAC	Naive B	HERC2P2	0.11	0.3	1
TAC	Naive B	HERC2P3	-0.18	0.48	1
TAC	Naive B	HERC2P7	-0.22	0.42	1
TAC	Naive B	HERC2P9	-0.15	0.17	1
TAC	Naive B	HERC3	0.00047	0.99	1
TAC	Naive B	HERC4	-0.011	0.81	1
TAC	Naive B	HERC5	0.066	0.76	1
TAC	Naive B	HERC6	0.092	0.64	1
TAC	Naive B	HERPUD1	0.043	0.5	1
TAC	Naive B	HERPUD2	0.025	0.63	1
TAC	Naive B	HES1	-0.22	0.54	1
TAC	Naive B	HES6	-0.11	0.52	1
TAC	Naive B	HESX1	-0.21	0.42	1
TAC	Naive B	HEXA	-0.014	0.74	1
TAC	Naive B	HEXA-AS1	0.23	0.43	1
TAC	Naive B	HEXB	0.09	0.21	1
TAC	Naive B	HEXDC	-0.078	0.21	1
TAC	Naive B	HEXIM1	-0.19	0.015	1
TAC	Naive B	HEXIM2	-0.047	0.59	1
TAC	Naive B	HFE	0.18	0.2	1
TAC	Naive B	HGH1	-0.068	0.24	1
TAC	Naive B	HGS	-0.063	0.12	1
TAC	Naive B	HGSNAT	-0.037	0.67	1
TAC	Naive B	HHAT	0.1	0.46	1
TAC	Naive B	HHEX	-0.03	0.49	1
TAC	Naive B	HHIPL2	0.36	0.26	1
TAC	Naive B	HHLA3	-0.073	0.43	1
TAC	Naive B	HIAT1	0.084	0.038	1
TAC	Naive B	HIATL1	0.015	0.74	1
TAC	Naive B	HIATL2	-0.058	0.51	1
TAC	Naive B	HIBADH	-0.011	0.84	1
TAC	Naive B	HIBCH	0.0044	0.93	1
TAC	Naive B	HIC2	-0.02	0.91	1
TAC	Naive B	HIF1A	0.066	0.26	1
TAC	Naive B	HIF1AN	-0.0018	0.97	1
TAC	Naive B	HIGD1A	0.087	0.17	1
TAC	Naive B	HIGD2A	-0.051	0.5	1
TAC	Naive B	HILPDA	0.072	0.36	1
TAC	Naive B	HINFP	0.036	0.4	1
TAC	Naive B	HINT1	0.0099	0.85	1
TAC	Naive B	HINT2	-0.018	0.77	1
TAC	Naive B	HINT3	-0.097	0.16	1
TAC	Naive B	HIP1	0.046	0.81	1
TAC	Naive B	HIP1R	-0.062	0.36	1
TAC	Naive B	HIPK1	0.0035	0.96	1
TAC	Naive B	HIPK1-AS1	0.098	0.65	1
TAC	Naive B	HIPK2	0.021	0.87	1
TAC	Naive B	HIPK3	0.066	0.33	1
TAC	Naive B	HIRA	-0.12	0.063	1
TAC	Naive B	HIRIP3	0.036	0.53	1
TAC	Naive B	HIST1H1B	-0.24	0.33	1
TAC	Naive B	HIST1H1C	-0.2	0.098	1
TAC	Naive B	HIST1H1D	-0.52	0.074	1
TAC	Naive B	HIST1H1E	-0.25	0.32	1
TAC	Naive B	HIST1H2AC	-0.11	0.35	1
TAC	Naive B	HIST1H2AD	0.071	0.79	1
TAC	Naive B	HIST1H2AE	0.043	0.85	1
TAC	Naive B	HIST1H2AG	-0.17	0.27	1
TAC	Naive B	HIST1H2AK	-0.15	0.47	1
TAC	Naive B	HIST1H2AL	-0.28	0.24	1
TAC	Naive B	HIST1H2AM	-0.44	0.11	1
TAC	Naive B	HIST1H2BC	-0.075	0.59	1
TAC	Naive B	HIST1H2BD	-0.1	0.47	1
TAC	Naive B	HIST1H2BF	-0.44	0.079	1
TAC	Naive B	HIST1H2BG	0.054	0.84	1
TAC	Naive B	HIST1H2BK	-0.11	0.21	1
TAC	Naive B	HIST1H2BN	-0.1	0.55	1
TAC	Naive B	HIST1H3A	-0.092	0.73	1
TAC	Naive B	HIST1H3D	-0.16	0.41	1
TAC	Naive B	HIST1H3E	-0.092	0.47	1
TAC	Naive B	HIST1H3H	-0.49	0.049	1
TAC	Naive B	HIST1H4C	-0.00071	0.99	1
TAC	Naive B	HIST1H4E	0.041	0.79	1
TAC	Naive B	HIST1H4H	-0.022	0.91	1
TAC	Naive B	HIST1H4I	-0.32	0.19	1
TAC	Naive B	HIST1H4K	-0.35	0.15	1
TAC	Naive B	HIST2H2AC	-0.15	0.38	1
TAC	Naive B	HIST2H2BE	-0.13	0.33	1
TAC	Naive B	HIST3H2A	0.033	0.89	1
TAC	Naive B	HIST4H4	-0.23	0.085	1
TAC	Naive B	HIVEP1	-0.061	0.55	1
TAC	Naive B	HIVEP2	-0.013	0.92	1
TAC	Naive B	HIVEP3	-0.21	0.15	1
TAC	Naive B	HK1	0.0085	0.88	1
TAC	Naive B	HK2	0.017	0.87	1
TAC	Naive B	HKR1	0.12	0.079	1
TAC	Naive B	HLA-A	-0.13	0.078	1
TAC	Naive B	HLA-B	-0.082	0.5	1
TAC	Naive B	HLA-C	-0.038	0.66	1
TAC	Naive B	HLA-DMA	0.0017	0.97	1
TAC	Naive B	HLA-DMB	0.038	0.43	1
TAC	Naive B	HLA-DOA	0.026	0.6	1
TAC	Naive B	HLA-DOB	0.033	0.51	1
TAC	Naive B	HLA-DPA1	0.024	0.69	1
TAC	Naive B	HLA-DPB1	-0.019	0.78	1
TAC	Naive B	HLA-DPB2	-0.081	0.64	1
TAC	Naive B	HLA-DQA1	0.023	0.91	1
TAC	Naive B	HLA-DQA2	-0.016	0.97	1
TAC	Naive B	HLA-DQB1	0.052	0.69	1
TAC	Naive B	HLA-DQB2	-0.25	0.47	1
TAC	Naive B	HLA-DRA	-0.005	0.93	1
TAC	Naive B	HLA-DRB1	0.026	0.79	1
TAC	Naive B	HLA-DRB5	-0.16	0.44	1
TAC	Naive B	HLA-DRB6	0.17	0.69	1
TAC	Naive B	HLA-E	-0.016	0.75	1
TAC	Naive B	HLA-F	0.011	0.85	1
TAC	Naive B	HLA-F-AS1	-0.033	0.74	1
TAC	Naive B	HLA-G	-0.089	0.61	1
TAC	Naive B	HLA-H	0.054	0.77	1
TAC	Naive B	HLA-J	0.11	0.4	1
TAC	Naive B	HLA-L	-0.11	0.35	1
TAC	Naive B	HLCS	-0.036	0.64	1
TAC	Naive B	HLTF	0.08	0.19	1
TAC	Naive B	HLX	0.038	0.83	1
TAC	Naive B	HM13	-0.082	0.0078	1
TAC	Naive B	HMBOX1	-0.032	0.57	1
TAC	Naive B	HMBS	-0.013	0.86	1
TAC	Naive B	HMCES	-0.018	0.87	1
TAC	Naive B	HMG20A	-0.0021	0.96	1
TAC	Naive B	HMG20B	-0.025	0.67	1
TAC	Naive B	HMGA1	-0.038	0.61	1
TAC	Naive B	HMGB1	0.06	0.1	1
TAC	Naive B	HMGB2	0.065	0.38	1
TAC	Naive B	HMGCL	0.028	0.58	1
TAC	Naive B	HMGCR	0.26	0.00098	1
TAC	Naive B	HMGCS1	0.24	0.03	1
TAC	Naive B	HMGN1	0.03	0.46	1
TAC	Naive B	HMGN2	0.00064	0.99	1
TAC	Naive B	HMGN3	0.029	0.6	1
TAC	Naive B	HMGN3-AS1	-0.045	0.72	1
TAC	Naive B	HMGN4	0.01	0.79	1
TAC	Naive B	HMGN5	-0.16	0.42	1
TAC	Naive B	HMGXB3	-0.016	0.82	1
TAC	Naive B	HMGXB4	-0.0077	0.92	1
TAC	Naive B	HMHA1	-0.11	0.068	1
TAC	Naive B	HMMR	0.22	0.43	1
TAC	Naive B	HMOX1	-0.2	0.66	1
TAC	Naive B	HMOX2	-0.046	0.34	1
TAC	Naive B	HN1	-0.052	0.44	1
TAC	Naive B	HN1L	-0.074	0.52	1
TAC	Naive B	HNRNPA0	-0.16	0.19	1
TAC	Naive B	HNRNPA1	-0.011	0.76	1
TAC	Naive B	HNRNPA1L2	0.0014	0.98	1
TAC	Naive B	HNRNPA2B1	0.028	0.36	1
TAC	Naive B	HNRNPA3	0.0026	0.97	1
TAC	Naive B	HNRNPAB	-0.095	0.41	1
TAC	Naive B	HNRNPC	0.02	0.59	1
TAC	Naive B	HNRNPD	0.027	0.38	1
TAC	Naive B	HNRNPDL	0.027	0.41	1
TAC	Naive B	HNRNPF	0.0016	0.96	1
TAC	Naive B	HNRNPH1	0.086	0.15	1
TAC	Naive B	HNRNPH3	0.077	0.021	1
TAC	Naive B	HNRNPK	-0.014	0.9	1
TAC	Naive B	HNRNPL	-0.085	0.22	1
TAC	Naive B	HNRNPLL	-0.054	0.81	1
TAC	Naive B	HNRNPM	0.048	0.24	1
TAC	Naive B	HNRNPR	0.0046	0.88	1
TAC	Naive B	HNRNPU	0.037	0.36	1
TAC	Naive B	HNRNPU-AS1	0.052	0.64	1
TAC	Naive B	HNRNPUL1	-0.026	0.63	1
TAC	Naive B	HNRNPUL2	-0.12	0.42	1
TAC	Naive B	HOMER1	0.18	0.28	1
TAC	Naive B	HOMER2	0.38	0.15	1
TAC	Naive B	HOMEZ	0.041	0.68	1
TAC	Naive B	HOOK1	-0.16	0.26	1
TAC	Naive B	HOOK2	-0.037	0.68	1
TAC	Naive B	HOOK3	-0.046	0.31	1
TAC	Naive B	HOPX	0.45	0.1	1
TAC	Naive B	HORMAD1	-0.068	0.73	1
TAC	Naive B	HOTAIRM1	-0.23	0.16	1
TAC	Naive B	HOXB2	-0.065	0.73	1
TAC	Naive B	HOXC4	0.14	0.57	1
TAC	Naive B	HP09053	-0.059	0.71	1
TAC	Naive B	HP1BP3	0.019	0.63	1
TAC	Naive B	HPCAL1	-0.083	0.22	1
TAC	Naive B	HPRT1	0.042	0.38	1
TAC	Naive B	HPS1	-0.056	0.13	1
TAC	Naive B	HPS3	0.038	0.41	1
TAC	Naive B	HPS4	0.033	0.45	1
TAC	Naive B	HPS5	-0.0099	0.85	1
TAC	Naive B	HPS6	-0.15	0.0089	1
TAC	Naive B	HPSE	0.22	0.16	1
TAC	Naive B	HRAS	-0.11	0.17	1
TAC	Naive B	HRK	-0.014	0.96	1
TAC	Naive B	HRSP12	0.11	0.21	1
TAC	Naive B	HS1BP3	0.085	0.26	1
TAC	Naive B	HS2ST1	0.073	0.41	1
TAC	Naive B	HS3ST1	-0.017	0.87	1
TAC	Naive B	HS3ST3B1	-0.37	0.12	1
TAC	Naive B	HS6ST1	0.0034	0.96	1
TAC	Naive B	HSBP1	-0.057	0.23	1
TAC	Naive B	HSBP1L1	0.11	0.63	1
TAC	Naive B	HSCB	0.083	0.16	1
TAC	Naive B	HSD11B1L	0.085	0.64	1
TAC	Naive B	HSD17B1	-0.06	0.44	1
TAC	Naive B	HSD17B10	-0.14	0.015	1
TAC	Naive B	HSD17B11	0.011	0.81	1
TAC	Naive B	HSD17B12	0.045	0.49	1
TAC	Naive B	HSD17B4	0.052	0.56	1
TAC	Naive B	HSD17B7	0.069	0.19	1
TAC	Naive B	HSD17B7P2	-0.11	0.26	1
TAC	Naive B	HSD17B8	-0.066	0.45	1
TAC	Naive B	HSDL1	0.077	0.28	1
TAC	Naive B	HSDL2	0.14	0.11	1
TAC	Naive B	HSF1	-0.08	0.31	1
TAC	Naive B	HSF2	-0.061	0.3	1
TAC	Naive B	HSF5	0.056	0.52	1
TAC	Naive B	HSH2D	0.018	0.8	1
TAC	Naive B	HSP90AA1	0.014	0.79	1
TAC	Naive B	HSP90AB1	0.078	0.14	1
TAC	Naive B	HSP90AB4P	-0.4	0.11	1
TAC	Naive B	HSP90B1	0.093	0.077	1
TAC	Naive B	HSP90B2P	-0.096	0.79	1
TAC	Naive B	HSPA13	0.096	0.11	1
TAC	Naive B	HSPA14	0.08	0.036	1
TAC	Naive B	HSPA1A	0.18	0.38	1
TAC	Naive B	HSPA1B	0.19	0.33	1
TAC	Naive B	HSPA1L	0.15	0.33	1
TAC	Naive B	HSPA4	0.13	0.04	1
TAC	Naive B	HSPA5	0.055	0.33	1
TAC	Naive B	HSPA7	-0.5	0.15	1
TAC	Naive B	HSPA8	0.07	0.23	1
TAC	Naive B	HSPA9	0.048	0.16	1
TAC	Naive B	HSPB1	-0.064	0.78	1
TAC	Naive B	HSPB11	0.021	0.66	1
TAC	Naive B	HSPBAP1	-0.053	0.51	1
TAC	Naive B	HSPBP1	-0.13	0.089	1
TAC	Naive B	HSPD1	0.014	0.75	1
TAC	Naive B	HSPE1	0.027	0.75	1
TAC	Naive B	HSPH1	0.12	0.088	1
TAC	Naive B	HTATIP2	-0.014	0.77	1
TAC	Naive B	HTATSF1	-0.02	0.67	1
TAC	Naive B	HTR3A	-0.12	0.62	1
TAC	Naive B	HTRA2	0.02	0.68	1
TAC	Naive B	HTRA4	0.0054	0.98	1
TAC	Naive B	HTT	-0.031	0.68	1
TAC	Naive B	HUS1	-0.062	0.25	1
TAC	Naive B	HUWE1	-0.047	0.47	1
TAC	Naive B	HVCN1	-0.014	0.82	1
TAC	Naive B	HYAL2	-0.19	0.11	1
TAC	Naive B	HYAL3	-0.016	0.94	1
TAC	Naive B	HYLS1	-0.059	0.3	1
TAC	Naive B	HYOU1	0.084	0.33	1
TAC	Naive B	IAH1	-0.069	0.17	1
TAC	Naive B	IARS	0.055	0.21	1
TAC	Naive B	IARS2	0.047	0.24	1
TAC	Naive B	IBA57	-0.044	0.64	1
TAC	Naive B	IBTK	0.047	0.31	1
TAC	Naive B	ICA1L	-0.019	0.84	1
TAC	Naive B	ICAM1	0.034	0.82	1
TAC	Naive B	ICAM2	0.0085	0.9	1
TAC	Naive B	ICAM3	-0.091	0.068	1
TAC	Naive B	ICE1	0.027	0.71	1
TAC	Naive B	ICE2	0.028	0.48	1
TAC	Naive B	ICK	0.066	0.38	1
TAC	Naive B	ICMT	0.012	0.87	1
TAC	Naive B	ICOSLG	-0.12	0.12	1
TAC	Naive B	ICT1	0.057	0.36	1
TAC	Naive B	ID2	0.8	0.017	1
TAC	Naive B	ID3	0.04	0.75	1
TAC	Naive B	IDE	0.061	0.34	1
TAC	Naive B	IDH1	0.15	0.035	1
TAC	Naive B	IDH2	-0.089	0.086	1
TAC	Naive B	IDH3A	-0.037	0.49	1
TAC	Naive B	IDH3B	-0.046	0.17	1
TAC	Naive B	IDH3G	-0.0018	0.97	1
TAC	Naive B	IDI1	0.098	0.023	1
TAC	Naive B	IDI2	-0.16	0.37	1
TAC	Naive B	IDI2-AS1	0.0073	0.93	1
TAC	Naive B	IDNK	0.004	0.95	1
TAC	Naive B	IDS	0.066	0.31	1
TAC	Naive B	IDUA	-0.045	0.61	1
TAC	Naive B	IER2	-0.11	0.28	1
TAC	Naive B	IER3IP1	0.0023	0.97	1
TAC	Naive B	IER5	0.006	0.95	1
TAC	Naive B	IFFO1	-0.1	0.087	1
TAC	Naive B	IFFO2	-0.012	0.93	1
TAC	Naive B	IFI16	0.058	0.31	1
TAC	Naive B	IFI27	-0.21	0.66	1
TAC	Naive B	IFI27L1	-0.096	0.47	1
TAC	Naive B	IFI27L2	-0.015	0.91	1
TAC	Naive B	IFI30	-0.17	0.16	1
TAC	Naive B	IFI35	0.0016	0.99	1
TAC	Naive B	IFI44	0.016	0.95	1
TAC	Naive B	IFI44L	0.065	0.84	1
TAC	Naive B	IFI6	0.016	0.95	1
TAC	Naive B	IFIH1	0.15	0.1	1
TAC	Naive B	IFIT1	0.083	0.78	1
TAC	Naive B	IFIT2	0.051	0.7	1
TAC	Naive B	IFIT3	0.062	0.84	1
TAC	Naive B	IFIT5	0.034	0.7	1
TAC	Naive B	IFITM1	0.029	0.9	1
TAC	Naive B	IFITM2	-0.07	0.41	1
TAC	Naive B	IFITM3	-0.012	0.93	1
TAC	Naive B	IFNAR1	0.026	0.53	1
TAC	Naive B	IFNAR2	-0.061	0.28	1
TAC	Naive B	IFNG-AS1	0.16	0.47	1
TAC	Naive B	IFNGR1	0.05	0.43	1
TAC	Naive B	IFNGR2	-0.03	0.49	1
TAC	Naive B	IFNLR1	-0.009	0.94	1
TAC	Naive B	IFRD1	-0.012	0.81	1
TAC	Naive B	IFRD2	-0.0022	0.97	1
TAC	Naive B	IFT122	0.15	0.16	1
TAC	Naive B	IFT140	0.0033	0.98	1
TAC	Naive B	IFT172	-0.06	0.53	1
TAC	Naive B	IFT20	-0.051	0.36	1
TAC	Naive B	IFT22	-0.052	0.5	1
TAC	Naive B	IFT27	0.027	0.75	1
TAC	Naive B	IFT43	-0.024	0.73	1
TAC	Naive B	IFT46	0.067	0.38	1
TAC	Naive B	IFT52	0.053	0.32	1
TAC	Naive B	IFT57	0.25	0.018	1
TAC	Naive B	IFT74	0.044	0.52	1
TAC	Naive B	IFT80	0.064	0.44	1
TAC	Naive B	IFT81	0.056	0.66	1
TAC	Naive B	IFT88	0.033	0.61	1
TAC	Naive B	IGBP1	-0.01	0.83	1
TAC	Naive B	IGF1R	-0.29	0.21	1
TAC	Naive B	IGF2BP3	0.19	0.36	1
TAC	Naive B	IGF2R	-0.12	0.21	1
TAC	Naive B	IGFBP4	0.037	0.83	1
TAC	Naive B	IGFLR1	-0.055	0.47	1
TAC	Naive B	IGHMBP2	-0.07	0.36	1
TAC	Naive B	IGIP	0.23	0.41	1
TAC	Naive B	IGLL5	-0.086	0.4	1
TAC	Naive B	IGSF22	-0.11	0.66	1
TAC	Naive B	IGSF6	-0.48	0.071	1
TAC	Naive B	IGSF8	0.00024	1	1
TAC	Naive B	IGSF9	-0.014	0.98	1
TAC	Naive B	IK	0.038	0.39	1
TAC	Naive B	IKBIP	0.055	0.3	1
TAC	Naive B	IKBKAP	-0.013	0.85	1
TAC	Naive B	IKBKB	-0.021	0.68	1
TAC	Naive B	IKBKE	-0.086	0.47	1
TAC	Naive B	IKBKG	-0.0032	0.95	1
TAC	Naive B	IKZF1	0.02	0.61	1
TAC	Naive B	IKZF2	-0.34	0.093	1
TAC	Naive B	IKZF3	-0.05	0.29	1
TAC	Naive B	IKZF4	-0.069	0.74	1
TAC	Naive B	IKZF5	0.061	0.23	1
TAC	Naive B	IL10RA	0.02	0.91	1
TAC	Naive B	IL10RB	-0.035	0.42	1
TAC	Naive B	IL10RB-AS1	-0.17	0.46	1
TAC	Naive B	IL11RA	-0.021	0.8	1
TAC	Naive B	IL12A	0.12	0.25	1
TAC	Naive B	IL12RB1	-0.2	0.022	1
TAC	Naive B	IL13RA1	0.28	0.13	1
TAC	Naive B	IL15	0.038	0.78	1
TAC	Naive B	IL15RA	0.021	0.88	1
TAC	Naive B	IL16	0.017	0.73	1
TAC	Naive B	IL17RA	-0.019	0.74	1
TAC	Naive B	IL17RB	-0.031	0.82	1
TAC	Naive B	IL17RC	0.047	0.73	1
TAC	Naive B	IL18	0.022	0.93	1
TAC	Naive B	IL18BP	-0.036	0.77	1
TAC	Naive B	IL18R1	0.012	0.97	1
TAC	Naive B	IL1RAP	0.0029	0.98	1
TAC	Naive B	IL21R	-0.14	0.17	1
TAC	Naive B	IL21R-AS1	-0.44	0.073	1
TAC	Naive B	IL23A	0.17	0.41	1
TAC	Naive B	IL24	-0.026	0.76	1
TAC	Naive B	IL27RA	0.061	0.32	1
TAC	Naive B	IL2RA	0.2	0.33	1
TAC	Naive B	IL2RB	0.29	0.63	1
TAC	Naive B	IL2RG	0.04	0.38	1
TAC	Naive B	IL4R	0.01	0.94	1
TAC	Naive B	IL6	-0.024	0.88	1
TAC	Naive B	IL6R	-0.12	0.81	1
TAC	Naive B	IL6ST	0.032	0.77	1
TAC	Naive B	IL7	-0.13	0.2	1
TAC	Naive B	IL7R	0.36	0.34	1
TAC	Naive B	ILDR1	-0.23	0.4	1
TAC	Naive B	ILF2	0.017	0.64	1
TAC	Naive B	ILF3	-0.073	0.11	1
TAC	Naive B	ILF3-AS1	-0.056	0.46	1
TAC	Naive B	ILK	-0.009	0.84	1
TAC	Naive B	ILKAP	-0.05	0.12	1
TAC	Naive B	ILVBL	-0.036	0.55	1
TAC	Naive B	IMMP1L	-0.051	0.6	1
TAC	Naive B	IMMP2L	0.038	0.64	1
TAC	Naive B	IMMT	-0.0038	0.92	1
TAC	Naive B	IMP3	-0.059	0.22	1
TAC	Naive B	IMP4	0.016	0.69	1
TAC	Naive B	IMPA1	0.092	0.07	1
TAC	Naive B	IMPA2	0.0062	0.96	1
TAC	Naive B	IMPACT	0.065	0.36	1
TAC	Naive B	IMPAD1	0.13	0.037	1
TAC	Naive B	IMPDH1	-0.034	0.54	1
TAC	Naive B	IMPDH2	-0.0092	0.82	1
TAC	Naive B	INADL	-0.035	0.84	1
TAC	Naive B	INAFM1	-0.21	0.089	1
TAC	Naive B	INAFM2	-0.011	0.94	1
TAC	Naive B	INCA1	-0.0068	0.96	1
TAC	Naive B	INCENP	-0.36	0.023	1
TAC	Naive B	INE1	-0.012	0.91	1
TAC	Naive B	INF2	-0.12	0.42	1
TAC	Naive B	ING1	0.028	0.56	1
TAC	Naive B	ING2	0.088	0.29	1
TAC	Naive B	ING3	0.038	0.46	1
TAC	Naive B	ING4	0.016	0.63	1
TAC	Naive B	ING5	-0.11	0.05	1
TAC	Naive B	INIP	-0.016	0.77	1
TAC	Naive B	INO80	-0.089	0.14	1
TAC	Naive B	INO80C	-0.1	0.16	1
TAC	Naive B	INO80D	-0.034	0.47	1
TAC	Naive B	INO80E	-0.021	0.77	1
TAC	Naive B	INPP1	0.12	0.46	1
TAC	Naive B	INPP4A	-0.14	0.3	1
TAC	Naive B	INPP5A	-0.037	0.5	1
TAC	Naive B	INPP5B	0.058	0.28	1
TAC	Naive B	INPP5D	-0.022	0.66	1
TAC	Naive B	INPP5E	0.0051	0.94	1
TAC	Naive B	INPP5F	0.084	0.54	1
TAC	Naive B	INPP5K	-0.036	0.34	1
TAC	Naive B	INPPL1	-0.074	0.38	1
TAC	Naive B	INSIG1	0.13	0.1	1
TAC	Naive B	INSIG2	0.042	0.41	1
TAC	Naive B	INSR	-0.34	0.18	1
TAC	Naive B	INTS1	-0.1	0.2	1
TAC	Naive B	INTS10	0.051	0.15	1
TAC	Naive B	INTS12	0.035	0.52	1
TAC	Naive B	INTS2	0.04	0.66	1
TAC	Naive B	INTS3	-0.075	0.3	1
TAC	Naive B	INTS4	-0.0033	0.93	1
TAC	Naive B	INTS5	-0.039	0.52	1
TAC	Naive B	INTS6	0.095	0.03	1
TAC	Naive B	INTS6-AS1	-0.054	0.57	1
TAC	Naive B	INTS7	0.11	0.048	1
TAC	Naive B	INTS8	0.06	0.15	1
TAC	Naive B	INTS9	-0.017	0.68	1
TAC	Naive B	INVS	-0.0062	0.91	1
TAC	Naive B	IP6K1	0.025	0.55	1
TAC	Naive B	IP6K2	-0.034	0.52	1
TAC	Naive B	IPMK	0.015	0.86	1
TAC	Naive B	IPO11	-0.043	0.53	1
TAC	Naive B	IPO13	0.017	0.78	1
TAC	Naive B	IPO4	-0.081	0.3	1
TAC	Naive B	IPO5	0.059	0.24	1
TAC	Naive B	IPO5P1	-0.067	0.52	1
TAC	Naive B	IPO7	-0.077	0.52	1
TAC	Naive B	IPO8	0.029	0.69	1
TAC	Naive B	IPO9	0.047	0.2	1
TAC	Naive B	IPP	0.033	0.68	1
TAC	Naive B	IPPK	0.022	0.73	1
TAC	Naive B	IPW	0.025	0.86	1
TAC	Naive B	IQCB1	0.044	0.3	1
TAC	Naive B	IQCC	-0.1	0.35	1
TAC	Naive B	IQCE	-0.00086	0.99	1
TAC	Naive B	IQCG	0.18	0.037	1
TAC	Naive B	IQCH-AS1	-0.076	0.62	1
TAC	Naive B	IQCK	0.15	0.33	1
TAC	Naive B	IQGAP1	0.012	0.83	1
TAC	Naive B	IQGAP2	-0.18	0.24	1
TAC	Naive B	IQSEC1	-0.14	0.041	1
TAC	Naive B	IRAK1	-0.043	0.38	1
TAC	Naive B	IRAK1BP1	-0.00081	1	1
TAC	Naive B	IRAK2	0.019	0.86	1
TAC	Naive B	IRAK3	0.31	0.14	1
TAC	Naive B	IRAK4	0.05	0.27	1
TAC	Naive B	IREB2	0.11	0.1	1
TAC	Naive B	IRF1	-0.046	0.5	1
TAC	Naive B	IRF2	0.025	0.54	1
TAC	Naive B	IRF2BP1	-0.066	0.51	1
TAC	Naive B	IRF2BP2	-0.054	0.28	1
TAC	Naive B	IRF2BPL	-0.058	0.56	1
TAC	Naive B	IRF3	-0.042	0.49	1
TAC	Naive B	IRF4	0.063	0.15	1
TAC	Naive B	IRF5	0.0093	0.9	1
TAC	Naive B	IRF6	-0.3	0.38	1
TAC	Naive B	IRF7	-0.065	0.67	1
TAC	Naive B	IRF8	0.068	0.27	1
TAC	Naive B	IRF9	-0.02	0.75	1
TAC	Naive B	IRGM	-0.78	0.077	1
TAC	Naive B	IRGQ	-0.038	0.73	1
TAC	Naive B	IRS1	-0.046	0.73	1
TAC	Naive B	IRS2	-0.26	0.1	1
TAC	Naive B	ISCA1	0.072	0.14	1
TAC	Naive B	ISCA2	-0.01	0.85	1
TAC	Naive B	ISCU	0.046	0.49	1
TAC	Naive B	ISG15	-0.033	0.88	1
TAC	Naive B	ISG20	0.049	0.68	1
TAC	Naive B	ISG20L2	-0.01	0.77	1
TAC	Naive B	ISOC1	0.013	0.8	1
TAC	Naive B	ISOC2	0.057	0.48	1
TAC	Naive B	IST1	0.0067	0.82	1
TAC	Naive B	ISY1	0.028	0.62	1
TAC	Naive B	ISYNA1	-0.13	0.15	1
TAC	Naive B	ITCH	-0.062	0.31	1
TAC	Naive B	ITFG1	0.031	0.47	1
TAC	Naive B	ITFG2	-0.068	0.073	1
TAC	Naive B	ITFG3	-0.059	0.25	1
TAC	Naive B	ITGA10	-0.0016	0.99	1
TAC	Naive B	ITGA3	0.55	0.11	1
TAC	Naive B	ITGA4	-0.014	0.78	1
TAC	Naive B	ITGA5	-0.18	0.5	1
TAC	Naive B	ITGA6	0.11	0.49	1
TAC	Naive B	ITGAE	-0.015	0.82	1
TAC	Naive B	ITGAL	-0.0049	0.95	1
TAC	Naive B	ITGAM	-0.054	0.81	1
TAC	Naive B	ITGAV	0.26	0.29	1
TAC	Naive B	ITGAX	-0.14	0.78	1
TAC	Naive B	ITGB1	0.073	0.72	1
TAC	Naive B	ITGB1BP1	0.058	0.31	1
TAC	Naive B	ITGB2	-0.093	0.29	1
TAC	Naive B	ITGB2-AS1	-0.22	0.087	1
TAC	Naive B	ITGB3	-0.2	0.66	1
TAC	Naive B	ITGB3BP	0.045	0.64	1
TAC	Naive B	ITGB7	-0.035	0.74	1
TAC	Naive B	ITIH1	-0.39	0.28	1
TAC	Naive B	ITIH2	0.12	0.53	1
TAC	Naive B	ITIH4	-0.027	0.84	1
TAC	Naive B	ITM2A	0.12	0.32	1
TAC	Naive B	ITM2B	0.042	0.5	1
TAC	Naive B	ITM2C	-0.22	0.22	1
TAC	Naive B	ITPA	-0.043	0.39	1
TAC	Naive B	ITPK1	-0.019	0.8	1
TAC	Naive B	ITPK1-AS1	-0.19	0.19	1
TAC	Naive B	ITPKB	-0.02	0.82	1
TAC	Naive B	ITPKB-IT1	-0.23	0.095	1
TAC	Naive B	ITPKC	-0.031	0.63	1
TAC	Naive B	ITPR1	0.02	0.82	1
TAC	Naive B	ITPR1-AS1	0.15	0.58	1
TAC	Naive B	ITPR2	-0.063	0.33	1
TAC	Naive B	ITPR3	-0.058	0.48	1
TAC	Naive B	ITPRIP	-0.016	0.76	1
TAC	Naive B	ITPRIPL1	-0.076	0.7	1
TAC	Naive B	ITPRIPL2	0.35	0.37	1
TAC	Naive B	ITSN2	-0.0073	0.85	1
TAC	Naive B	IVD	-0.02	0.81	1
TAC	Naive B	IVNS1ABP	0.031	0.56	1
TAC	Naive B	IWS1	-0.035	0.34	1
TAC	Naive B	IZUMO4	0.25	0.18	1
TAC	Naive B	JADE1	0.068	0.3	1
TAC	Naive B	JADE2	-0.038	0.47	1
TAC	Naive B	JADE3	0.23	0.27	1
TAC	Naive B	JAGN1	0.00072	0.99	1
TAC	Naive B	JAK1	0.064	0.088	1
TAC	Naive B	JAK2	0.092	0.18	1
TAC	Naive B	JAK3	-0.0026	0.97	1
TAC	Naive B	JAKMIP2	0.47	0.13	1
TAC	Naive B	JAM2	-0.005	0.98	1
TAC	Naive B	JAM3	0.14	0.32	1
TAC	Naive B	JARID2	-0.0072	0.94	1
TAC	Naive B	JAZF1	-0.015	0.81	1
TAC	Naive B	JAZF1-AS1	0.21	0.28	1
TAC	Naive B	JCHAIN	0.21	0.21	1
TAC	Naive B	JDP2	0.087	0.62	1
TAC	Naive B	JHDM1D-AS1	-0.062	0.59	1
TAC	Naive B	JKAMP	0.082	0.09	1
TAC	Naive B	JMJD1C	-0.033	0.52	1
TAC	Naive B	JMJD4	-0.015	0.83	1
TAC	Naive B	JMJD6	0.0096	0.86	1
TAC	Naive B	JMJD7	-0.23	0.018	1
TAC	Naive B	JMJD8	-0.046	0.46	1
TAC	Naive B	JMY	-0.067	0.37	1
TAC	Naive B	JOSD1	-0.031	0.73	1
TAC	Naive B	JOSD2	-0.11	0.37	1
TAC	Naive B	JPX	-0.016	0.76	1
TAC	Naive B	JRK	-0.11	0.3	1
TAC	Naive B	JRKL	0.002	0.98	1
TAC	Naive B	JTB	-0.041	0.38	1
TAC	Naive B	JUN	-0.33	0.047	1
TAC	Naive B	JUNB	-0.15	0.46	1
TAC	Naive B	JUND	-0.065	0.6	1
TAC	Naive B	JUP	-0.047	0.77	1
TAC	Naive B	KANK1	-0.097	0.73	1
TAC	Naive B	KANK2	-0.62	0.27	1
TAC	Naive B	KANK3	0.074	0.67	1
TAC	Naive B	KANSL1	-0.069	0.22	1
TAC	Naive B	KANSL1-AS1	-0.0018	0.99	1
TAC	Naive B	KANSL1L	0.077	0.48	1
TAC	Naive B	KANSL2	-0.0032	0.93	1
TAC	Naive B	KANSL3	-0.029	0.62	1
TAC	Naive B	KANTR	-0.13	0.26	1
TAC	Naive B	KARS	0.021	0.46	1
TAC	Naive B	KAT2A	-0.02	0.78	1
TAC	Naive B	KAT2B	-0.019	0.76	1
TAC	Naive B	KAT5	-0.048	0.17	1
TAC	Naive B	KAT6A	-0.05	0.4	1
TAC	Naive B	KAT6B	-0.02	0.7	1
TAC	Naive B	KAT7	0.017	0.66	1
TAC	Naive B	KAT8	0.026	0.54	1
TAC	Naive B	KATNA1	0.043	0.32	1
TAC	Naive B	KATNAL1	0.037	0.76	1
TAC	Naive B	KATNAL2	-0.051	0.81	1
TAC	Naive B	KATNB1	0.044	0.5	1
TAC	Naive B	KATNBL1	-0.021	0.66	1
TAC	Naive B	KBTBD11	0.88	0.036	1
TAC	Naive B	KBTBD2	0.062	0.2	1
TAC	Naive B	KBTBD3	0.088	0.2	1
TAC	Naive B	KBTBD4	0.07	0.11	1
TAC	Naive B	KBTBD6	-0.094	0.3	1
TAC	Naive B	KBTBD7	0.094	0.2	1
TAC	Naive B	KBTBD8	0.15	0.053	1
TAC	Naive B	KCMF1	0.058	0.14	1
TAC	Naive B	KCNA3	0.062	0.49	1
TAC	Naive B	KCNA6	-0.24	0.26	1
TAC	Naive B	KCNAB1	-0.014	0.9	1
TAC	Naive B	KCNAB2	-0.01	0.88	1
TAC	Naive B	KCNAB3	-0.034	0.82	1
TAC	Naive B	KCNC3	-0.53	0.041	1
TAC	Naive B	KCNC4	-0.13	0.43	1
TAC	Naive B	KCND1	-0.13	0.63	1
TAC	Naive B	KCNG1	-0.012	0.97	1
TAC	Naive B	KCNH3	0.076	0.78	1
TAC	Naive B	KCNH4	-0.43	0.015	1
TAC	Naive B	KCNH8	0.11	0.41	1
TAC	Naive B	KCNIP2	0.097	0.61	1
TAC	Naive B	KCNJ13	-0.08	0.65	1
TAC	Naive B	KCNK6	-0.16	0.22	1
TAC	Naive B	KCNMB3	-0.22	0.098	1
TAC	Naive B	KCNMB4	0.39	0.039	1
TAC	Naive B	KCNN4	0.13	0.55	1
TAC	Naive B	KCNQ1	-0.09	0.48	1
TAC	Naive B	KCNQ1OT1	-0.23	0.076	1
TAC	Naive B	KCNQ5	-0.0016	0.99	1
TAC	Naive B	KCNRG	-0.16	0.28	1
TAC	Naive B	KCTD10	0.027	0.58	1
TAC	Naive B	KCTD11	-0.038	0.77	1
TAC	Naive B	KCTD13	0.0011	0.99	1
TAC	Naive B	KCTD17	0.037	0.67	1
TAC	Naive B	KCTD18	0.097	0.051	1
TAC	Naive B	KCTD2	0.065	0.24	1
TAC	Naive B	KCTD20	0.004	0.94	1
TAC	Naive B	KCTD21	-0.12	0.27	1
TAC	Naive B	KCTD21-AS1	-0.27	0.34	1
TAC	Naive B	KCTD3	-0.028	0.79	1
TAC	Naive B	KCTD5	-0.019	0.71	1
TAC	Naive B	KCTD6	0.014	0.84	1
TAC	Naive B	KCTD7	-0.1	0.31	1
TAC	Naive B	KCTD9	0.23	0.015	1
TAC	Naive B	KDELC2	-0.21	0.11	1
TAC	Naive B	KDELR1	-0.025	0.7	1
TAC	Naive B	KDELR2	0.098	0.028	1
TAC	Naive B	KDF1	0.23	0.28	1
TAC	Naive B	KDM1A	-0.021	0.59	1
TAC	Naive B	KDM1B	0.09	0.54	1
TAC	Naive B	KDM2A	-0.034	0.67	1
TAC	Naive B	KDM2B	0.0052	0.92	1
TAC	Naive B	KDM3A	0.056	0.3	1
TAC	Naive B	KDM3B	-0.041	0.4	1
TAC	Naive B	KDM4A	-0.062	0.38	1
TAC	Naive B	KDM4A-AS1	-0.00023	1	1
TAC	Naive B	KDM4B	-0.13	0.17	1
TAC	Naive B	KDM4C	-0.0042	0.94	1
TAC	Naive B	KDM4D	-0.028	0.9	1
TAC	Naive B	KDM5A	0.011	0.76	1
TAC	Naive B	KDM5B	-0.04	0.41	1
TAC	Naive B	KDM5C	0.0099	0.84	1
TAC	Naive B	KDM6A	0.11	0.061	1
TAC	Naive B	KDM6B	-0.2	0.18	1
TAC	Naive B	KDM7A	-0.089	0.22	1
TAC	Naive B	KDM8	-0.043	0.58	1
TAC	Naive B	KDSR	0.05	0.38	1
TAC	Naive B	KEAP1	0.03	0.84	1
TAC	Naive B	KGFLP2	0.019	0.93	1
TAC	Naive B	KHDC1	-0.27	0.059	1
TAC	Naive B	KHDRBS1	-0.006	0.85	1
TAC	Naive B	KHDRBS2	-0.08	0.32	1
TAC	Naive B	KHK	0.085	0.56	1
TAC	Naive B	KHNYN	0.083	0.15	1
TAC	Naive B	KHSRP	-0.005	0.95	1
TAC	Naive B	KIAA0020	0.072	0.1	1
TAC	Naive B	KIAA0040	-0.003	0.96	1
TAC	Naive B	KIAA0100	-0.0055	0.93	1
TAC	Naive B	KIAA0125	0.06	0.45	1
TAC	Naive B	KIAA0141	-0.035	0.41	1
TAC	Naive B	KIAA0195	-0.068	0.32	1
TAC	Naive B	KIAA0196	0.011	0.83	1
TAC	Naive B	KIAA0226	-0.0036	0.94	1
TAC	Naive B	KIAA0226L	0.046	0.52	1
TAC	Naive B	KIAA0232	0.0052	0.94	1
TAC	Naive B	KIAA0319	0.02	0.96	1
TAC	Naive B	KIAA0319L	0.0041	0.93	1
TAC	Naive B	KIAA0355	-0.026	0.75	1
TAC	Naive B	KIAA0368	0.072	0.38	1
TAC	Naive B	KIAA0391	0.097	0.035	1
TAC	Naive B	KIAA0430	0.024	0.66	1
TAC	Naive B	KIAA0513	-0.067	0.74	1
TAC	Naive B	KIAA0556	-0.24	0.033	1
TAC	Naive B	KIAA0586	-0.019	0.72	1
TAC	Naive B	KIAA0753	0.076	0.32	1
TAC	Naive B	KIAA0754	0.26	0.38	1
TAC	Naive B	KIAA0825	0.0091	0.95	1
TAC	Naive B	KIAA0907	0.052	0.37	1
TAC	Naive B	KIAA0922	0.068	0.23	1
TAC	Naive B	KIAA0930	-0.046	0.59	1
TAC	Naive B	KIAA1033	0.029	0.52	1
TAC	Naive B	KIAA1107	-0.15	0.64	1
TAC	Naive B	KIAA1109	0.034	0.52	1
TAC	Naive B	KIAA1143	0.0065	0.89	1
TAC	Naive B	KIAA1147	0.0091	0.9	1
TAC	Naive B	KIAA1191	0.046	0.19	1
TAC	Naive B	KIAA1279	0.1	0.17	1
TAC	Naive B	KIAA1324L	-0.19	0.43	1
TAC	Naive B	KIAA1328	0.063	0.49	1
TAC	Naive B	KIAA1407	0.0045	0.97	1
TAC	Naive B	KIAA1429	0.099	0.28	1
TAC	Naive B	KIAA1467	-0.16	0.081	1
TAC	Naive B	KIAA1468	0.029	0.6	1
TAC	Naive B	KIAA1524	0.017	0.84	1
TAC	Naive B	KIAA1551	0.025	0.72	1
TAC	Naive B	KIAA1586	0.05	0.42	1
TAC	Naive B	KIAA1656	0.12	0.51	1
TAC	Naive B	KIAA1683	-0.19	0.2	1
TAC	Naive B	KIAA1715	-0.036	0.62	1
TAC	Naive B	KIAA1804	0.16	0.36	1
TAC	Naive B	KIAA1841	0.061	0.69	1
TAC	Naive B	KIAA1875	0.023	0.91	1
TAC	Naive B	KIAA1919	-0.092	0.33	1
TAC	Naive B	KIAA1958	0.044	0.75	1
TAC	Naive B	KIAA2013	-0.021	0.68	1
TAC	Naive B	KIAA2018	-0.057	0.43	1
TAC	Naive B	KIAA2026	-0.12	0.0096	1
TAC	Naive B	KIDINS220	0.003	0.97	1
TAC	Naive B	KIF11	0.052	0.72	1
TAC	Naive B	KIF13A	0.071	0.64	1
TAC	Naive B	KIF13B	-0.2	0.003	1
TAC	Naive B	KIF15	0.1	0.57	1
TAC	Naive B	KIF16B	-0.0053	0.93	1
TAC	Naive B	KIF18A	0.058	0.62	1
TAC	Naive B	KIF1B	-0.065	0.58	1
TAC	Naive B	KIF1C	0.017	0.92	1
TAC	Naive B	KIF20B	0.035	0.46	1
TAC	Naive B	KIF21B	-0.092	0.29	1
TAC	Naive B	KIF22	0.0063	0.89	1
TAC	Naive B	KIF24	0.043	0.89	1
TAC	Naive B	KIF27	-0.018	0.87	1
TAC	Naive B	KIF2A	-0.0028	0.95	1
TAC	Naive B	KIF2C	-0.29	0.23	1
TAC	Naive B	KIF3A	0.096	0.25	1
TAC	Naive B	KIF3B	-0.041	0.61	1
TAC	Naive B	KIF3C	-0.027	0.92	1
TAC	Naive B	KIF5B	0.031	0.39	1
TAC	Naive B	KIF5C	-0.1	0.66	1
TAC	Naive B	KIF9	0.04	0.84	1
TAC	Naive B	KIF9-AS1	-0.047	0.75	1
TAC	Naive B	KIFAP3	0.041	0.46	1
TAC	Naive B	KIFC2	-0.059	0.59	1
TAC	Naive B	KIN	-0.022	0.65	1
TAC	Naive B	KIZ	-0.041	0.35	1
TAC	Naive B	KLC1	-0.034	0.3	1
TAC	Naive B	KLC2	-0.052	0.41	1
TAC	Naive B	KLC4	0.016	0.79	1
TAC	Naive B	KLF10	0.36	0.01	1
TAC	Naive B	KLF11	0.4	0.0091	1
TAC	Naive B	KLF12	0.019	0.79	1
TAC	Naive B	KLF13	-0.088	0.28	1
TAC	Naive B	KLF16	-0.045	0.79	1
TAC	Naive B	KLF2	-0.033	0.7	1
TAC	Naive B	KLF3	0.039	0.68	1
TAC	Naive B	KLF3-AS1	0.027	0.87	1
TAC	Naive B	KLF6	-0.06	0.58	1
TAC	Naive B	KLF7	0.2	0.023	1
TAC	Naive B	KLF8	-0.046	0.57	1
TAC	Naive B	KLF9	0.11	0.34	1
TAC	Naive B	KLHDC1	-0.04	0.64	1
TAC	Naive B	KLHDC10	-0.0054	0.96	1
TAC	Naive B	KLHDC2	0.024	0.54	1
TAC	Naive B	KLHDC3	0.0017	0.96	1
TAC	Naive B	KLHDC4	-0.11	0.13	1
TAC	Naive B	KLHDC7B	-0.041	0.78	1
TAC	Naive B	KLHDC8A	-0.23	0.49	1
TAC	Naive B	KLHDC8B	-0.0089	0.98	1
TAC	Naive B	KLHDC9	0.012	0.96	1
TAC	Naive B	KLHL11	-0.045	0.62	1
TAC	Naive B	KLHL12	0.0093	0.86	1
TAC	Naive B	KLHL14	0.068	0.47	1
TAC	Naive B	KLHL15	0.011	0.92	1
TAC	Naive B	KLHL17	-0.11	0.23	1
TAC	Naive B	KLHL18	-0.083	0.32	1
TAC	Naive B	KLHL2	0.062	0.27	1
TAC	Naive B	KLHL20	-0.031	0.42	1
TAC	Naive B	KLHL21	0.033	0.69	1
TAC	Naive B	KLHL22	-0.014	0.83	1
TAC	Naive B	KLHL24	0.044	0.37	1
TAC	Naive B	KLHL25	-0.25	0.22	1
TAC	Naive B	KLHL26	-0.0062	0.94	1
TAC	Naive B	KLHL28	0.067	0.13	1
TAC	Naive B	KLHL29	0.034	0.9	1
TAC	Naive B	KLHL3	0.06	0.74	1
TAC	Naive B	KLHL32	0.42	0.1	1
TAC	Naive B	KLHL36	-0.053	0.35	1
TAC	Naive B	KLHL42	-0.019	0.78	1
TAC	Naive B	KLHL5	0.19	0.0044	1
TAC	Naive B	KLHL6	0.055	0.45	1
TAC	Naive B	KLHL6-AS1	-0.07	0.66	1
TAC	Naive B	KLHL7	0.031	0.56	1
TAC	Naive B	KLHL7-AS1	0.18	0.73	1
TAC	Naive B	KLHL8	0.042	0.54	1
TAC	Naive B	KLHL9	0.061	0.23	1
TAC	Naive B	KLK1	-0.32	0.34	1
TAC	Naive B	KLRAP1	0.02	0.89	1
TAC	Naive B	KLRF1	0.45	0.095	1
TAC	Naive B	KLRG1	0.048	0.78	1
TAC	Naive B	KMO	-0.045	0.51	1
TAC	Naive B	KMT2A	0.042	0.31	1
TAC	Naive B	KMT2B	-0.12	0.22	1
TAC	Naive B	KMT2C	-0.058	0.24	1
TAC	Naive B	KMT2D	-0.13	0.18	1
TAC	Naive B	KMT2E	0.021	0.51	1
TAC	Naive B	KMT2E-AS1	0.0017	0.99	1
TAC	Naive B	KNOP1	-0.06	0.49	1
TAC	Naive B	KNSTRN	0.035	0.72	1
TAC	Naive B	KNTC1	0.099	0.15	1
TAC	Naive B	KPNA1	0.097	0.034	1
TAC	Naive B	KPNA2	0.074	0.32	1
TAC	Naive B	KPNA3	-0.016	0.79	1
TAC	Naive B	KPNA4	0.055	0.31	1
TAC	Naive B	KPNA5	0.11	0.023	1
TAC	Naive B	KPNA6	-0.037	0.52	1
TAC	Naive B	KPNB1	-0.031	0.51	1
TAC	Naive B	KPTN	-0.13	0.13	1
TAC	Naive B	KRAS	0.012	0.85	1
TAC	Naive B	KRBA1	-0.052	0.73	1
TAC	Naive B	KRBA2	-0.059	0.55	1
TAC	Naive B	KRBOX4	0.073	0.11	1
TAC	Naive B	KRCC1	0.074	0.14	1
TAC	Naive B	KREMEN2	0.27	0.33	1
TAC	Naive B	KRI1	-0.0043	0.92	1
TAC	Naive B	KRIT1	0.067	0.14	1
TAC	Naive B	KRR1	-0.006	0.89	1
TAC	Naive B	KRT10	-0.022	0.74	1
TAC	Naive B	KRT18	0.21	0.33	1
TAC	Naive B	KRTCAP2	-0.033	0.58	1
TAC	Naive B	KRTCAP3	0.37	0.039	1
TAC	Naive B	KSR1	-0.052	0.71	1
TAC	Naive B	KTN1	0.061	0.13	1
TAC	Naive B	KXD1	-0.025	0.55	1
TAC	Naive B	KYNU	0.053	0.49	1
TAC	Naive B	L1CAM	-0.097	0.53	1
TAC	Naive B	L2HGDH	0.15	0.2	1
TAC	Naive B	L3HYPDH	0.067	0.38	1
TAC	Naive B	L3MBTL1	-0.036	0.7	1
TAC	Naive B	L3MBTL2	0.0034	0.95	1
TAC	Naive B	L3MBTL3	-0.0097	0.91	1
TAC	Naive B	L3MBTL4	-0.049	0.56	1
TAC	Naive B	L3MBTL4-AS1	-0.45	0.066	1
TAC	Naive B	LACC1	-0.038	0.71	1
TAC	Naive B	LACE1	-0.18	0.049	1
TAC	Naive B	LACTB	0.055	0.42	1
TAC	Naive B	LACTB2	0.22	0.0056	1
TAC	Naive B	LACTB2-AS1	0.013	0.92	1
TAC	Naive B	LAGE3	-0.051	0.5	1
TAC	Naive B	LAIR1	-0.15	0.066	1
TAC	Naive B	LAMA5	-0.21	0.11	1
TAC	Naive B	LAMB1	0.017	0.94	1
TAC	Naive B	LAMB2P1	0.052	0.82	1
TAC	Naive B	LAMC1	0.0036	0.98	1
TAC	Naive B	LAMP1	0.04	0.59	1
TAC	Naive B	LAMP2	0.063	0.2	1
TAC	Naive B	LAMP3	0.28	0.4	1
TAC	Naive B	LAMP5	0.082	0.81	1
TAC	Naive B	LAMTOR1	0.0013	0.98	1
TAC	Naive B	LAMTOR2	-0.017	0.8	1
TAC	Naive B	LAMTOR3	0.028	0.61	1
TAC	Naive B	LAMTOR4	-0.04	0.48	1
TAC	Naive B	LAMTOR5	0.035	0.6	1
TAC	Naive B	LANCL1	0.053	0.35	1
TAC	Naive B	LANCL2	0.069	0.37	1
TAC	Naive B	LAP3	0.065	0.62	1
TAC	Naive B	LAPTM4A	0.019	0.71	1
TAC	Naive B	LAPTM4B	-0.23	0.53	1
TAC	Naive B	LAPTM5	0.045	0.56	1
TAC	Naive B	LARGE	-0.038	0.83	1
TAC	Naive B	LARGE-AS1	-0.3	0.14	1
TAC	Naive B	LARP1	-0.015	0.74	1
TAC	Naive B	LARP1B	0.14	0.25	1
TAC	Naive B	LARP4	0.096	0.063	1
TAC	Naive B	LARP4B	0.023	0.62	1
TAC	Naive B	LARP7	0.05	0.34	1
TAC	Naive B	LARS	0.052	0.27	1
TAC	Naive B	LARS2	-0.017	0.8	1
TAC	Naive B	LAS1L	0.008	0.82	1
TAC	Naive B	LASP1	-0.034	0.57	1
TAC	Naive B	LAT	-0.11	0.67	1
TAC	Naive B	LAT2	-0.04	0.39	1
TAC	Naive B	LATS1	0.0042	0.94	1
TAC	Naive B	LATS2	0.38	0.17	1
TAC	Naive B	LAX1	0.13	0.41	1
TAC	Naive B	LBH	-0.066	0.39	1
TAC	Naive B	LBHD1	-0.081	0.42	1
TAC	Naive B	LBR	0.037	0.57	1
TAC	Naive B	LCA5	-0.031	0.92	1
TAC	Naive B	LCAT	-0.042	0.74	1
TAC	Naive B	LCK	0.042	0.74	1
TAC	Naive B	LCLAT1	0.065	0.18	1
TAC	Naive B	LCMT1	0.039	0.52	1
TAC	Naive B	LCMT1-AS1	-0.028	0.89	1
TAC	Naive B	LCMT2	-0.024	0.81	1
TAC	Naive B	LCN10	-0.11	0.18	1
TAC	Naive B	LCN8	1.1	0.045	1
TAC	Naive B	LCOR	0.089	0.17	1
TAC	Naive B	LCORL	0.013	0.84	1
TAC	Naive B	LCP1	0.05	0.26	1
TAC	Naive B	LCP2	0.2	0.45	1
TAC	Naive B	LDAH	0.0064	0.93	1
TAC	Naive B	LDB1	-0.061	0.26	1
TAC	Naive B	LDHA	0.027	0.54	1
TAC	Naive B	LDHAL6A	0.11	0.43	1
TAC	Naive B	LDHB	-0.0014	0.98	1
TAC	Naive B	LDLR	0.13	0.59	1
TAC	Naive B	LDLRAD4	-0.11	0.45	1
TAC	Naive B	LDLRAP1	-0.083	0.53	1
TAC	Naive B	LDOC1	-0.0057	0.95	1
TAC	Naive B	LDOC1L	-0.16	0.24	1
TAC	Naive B	LEAP2	0.16	0.25	1
TAC	Naive B	LEF1	-0.16	0.64	1
TAC	Naive B	LEKR1	0.086	0.55	1
TAC	Naive B	LEMD2	-0.072	0.21	1
TAC	Naive B	LEMD3	0.058	0.3	1
TAC	Naive B	LENG1	-0.054	0.38	1
TAC	Naive B	LENG8	-0.16	0.076	1
TAC	Naive B	LENG8-AS1	0.0065	0.95	1
TAC	Naive B	LEO1	0.014	0.77	1
TAC	Naive B	LEPR	-0.067	0.77	1
TAC	Naive B	LEPROT	0.071	0.38	1
TAC	Naive B	LEPROTL1	0.031	0.62	1
TAC	Naive B	LETM1	-0.1	0.13	1
TAC	Naive B	LETM2	0.054	0.59	1
TAC	Naive B	LETMD1	-0.017	0.78	1
TAC	Naive B	LFNG	-0.37	0.022	1
TAC	Naive B	LGALS1	0.15	0.64	1
TAC	Naive B	LGALS3	0.43	0.27	1
TAC	Naive B	LGALS3BP	-0.12	0.67	1
TAC	Naive B	LGALS4	-0.052	0.81	1
TAC	Naive B	LGALS8	0.056	0.4	1
TAC	Naive B	LGALS9	0.031	0.72	1
TAC	Naive B	LGMN	-0.036	0.78	1
TAC	Naive B	LGR4	0.063	0.71	1
TAC	Naive B	LHFPL2	0.16	0.33	1
TAC	Naive B	LHFPL4	-0.17	0.44	1
TAC	Naive B	LHPP	0.12	0.16	1
TAC	Naive B	LHX4-AS1	-0.0054	0.97	1
TAC	Naive B	LIAS	0.063	0.26	1
TAC	Naive B	LIG1	-0.023	0.73	1
TAC	Naive B	LIG3	-0.023	0.73	1
TAC	Naive B	LIG4	0.057	0.45	1
TAC	Naive B	LILRA1	-0.92	0.024	1
TAC	Naive B	LILRA2	-0.38	0.27	1
TAC	Naive B	LILRA4	-1	0.0023	1
TAC	Naive B	LILRB1	-0.033	0.68	1
TAC	Naive B	LILRB2	-0.23	0.59	1
TAC	Naive B	LIMA1	0.36	0.16	1
TAC	Naive B	LIMD1	-0.077	0.42	1
TAC	Naive B	LIMD1-AS1	-0.2	0.22	1
TAC	Naive B	LIMD2	-0.053	0.36	1
TAC	Naive B	LIME1	0.11	0.45	1
TAC	Naive B	LIMK1	-0.18	0.2	1
TAC	Naive B	LIMK2	-0.019	0.74	1
TAC	Naive B	LIMS1	0.1	0.36	1
TAC	Naive B	LIMS2	-0.22	0.26	1
TAC	Naive B	LIN37	-0.054	0.41	1
TAC	Naive B	LIN52	-0.035	0.57	1
TAC	Naive B	LIN54	-0.032	0.57	1
TAC	Naive B	LIN7B	-0.13	0.27	1
TAC	Naive B	LIN7C	0.063	0.37	1
TAC	Naive B	LIN9	0.02	0.79	1
TAC	Naive B	LINC-PINT	0.0084	0.91	1
TAC	Naive B	LINC00094	-0.045	0.31	1
TAC	Naive B	LINC00115	0.034	0.81	1
TAC	Naive B	LINC00116	-0.022	0.82	1
TAC	Naive B	LINC00152	0.025	0.95	1
TAC	Naive B	LINC00167	-0.14	0.6	1
TAC	Naive B	LINC00173	0.29	0.21	1
TAC	Naive B	LINC00174	-0.092	0.49	1
TAC	Naive B	LINC00265	-0.066	0.46	1
TAC	Naive B	LINC00294	-0.11	0.4	1
TAC	Naive B	LINC00324	0.067	0.41	1
TAC	Naive B	LINC00339	0.36	0.13	1
TAC	Naive B	LINC00341	-0.27	0.054	1
TAC	Naive B	LINC00342	-0.17	0.2	1
TAC	Naive B	LINC00412	-0.3	0.23	1
TAC	Naive B	LINC00426	0.038	0.82	1
TAC	Naive B	LINC00441	0.081	0.73	1
TAC	Naive B	LINC00467	-0.054	0.63	1
TAC	Naive B	LINC00476	-0.032	0.8	1
TAC	Naive B	LINC00487	0.17	0.69	1
TAC	Naive B	LINC00493	-0.0058	0.93	1
TAC	Naive B	LINC00494	0.31	0.016	1
TAC	Naive B	LINC00525	0.28	0.43	1
TAC	Naive B	LINC00526	-0.12	0.11	1
TAC	Naive B	LINC00528	-0.081	0.44	1
TAC	Naive B	LINC00539	-0.0029	0.99	1
TAC	Naive B	LINC00540	-0.29	0.5	1
TAC	Naive B	LINC00597	-0.007	0.98	1
TAC	Naive B	LINC00623	-0.098	0.23	1
TAC	Naive B	LINC00630	-0.035	0.68	1
TAC	Naive B	LINC00638	-0.099	0.62	1
TAC	Naive B	LINC00641	-0.21	0.33	1
TAC	Naive B	LINC00643	0.049	0.85	1
TAC	Naive B	LINC00649	-0.017	0.96	1
TAC	Naive B	LINC00657	-0.048	0.59	1
TAC	Naive B	LINC00662	0.061	0.43	1
TAC	Naive B	LINC00663	0.19	0.19	1
TAC	Naive B	LINC00665	-0.056	0.44	1
TAC	Naive B	LINC00667	0.011	0.82	1
TAC	Naive B	LINC00672	-0.085	0.66	1
TAC	Naive B	LINC00674	-0.018	0.82	1
TAC	Naive B	LINC00847	0.018	0.79	1
TAC	Naive B	LINC00852	0.038	0.8	1
TAC	Naive B	LINC00854	-0.26	0.08	1
TAC	Naive B	LINC00865	-0.17	0.41	1
TAC	Naive B	LINC00869	0.02	0.84	1
TAC	Naive B	LINC00877	-0.45	0.22	1
TAC	Naive B	LINC00883	-0.096	0.6	1
TAC	Naive B	LINC00884	-0.045	0.9	1
TAC	Naive B	LINC00886	-0.36	0.16	1
TAC	Naive B	LINC00888	-0.038	0.81	1
TAC	Naive B	LINC00893	-0.074	0.58	1
TAC	Naive B	LINC00894	0.24	0.1	1
TAC	Naive B	LINC00899	0.26	0.23	1
TAC	Naive B	LINC00909	0.064	0.22	1
TAC	Naive B	LINC00910	-0.034	0.68	1
TAC	Naive B	LINC00921	0.031	0.77	1
TAC	Naive B	LINC00925	0.17	0.61	1
TAC	Naive B	LINC00926	0.095	0.33	1
TAC	Naive B	LINC00936	-0.064	0.44	1
TAC	Naive B	LINC00938	-0.041	0.51	1
TAC	Naive B	LINC00954	0.0037	0.97	1
TAC	Naive B	LINC00957	-0.1	0.4	1
TAC	Naive B	LINC00959	0.0037	0.96	1
TAC	Naive B	LINC00969	-0.062	0.61	1
TAC	Naive B	LINC00987	0.37	0.13	1
TAC	Naive B	LINC00996	0.029	0.92	1
TAC	Naive B	LINC00998	0.033	0.57	1
TAC	Naive B	LINC00999	-0.29	0.079	1
TAC	Naive B	LINC01000	-0.16	0.18	1
TAC	Naive B	LINC01003	-0.0089	0.92	1
TAC	Naive B	LINC01004	0.13	0.27	1
TAC	Naive B	LINC01011	-0.021	0.89	1
TAC	Naive B	LINC01012	0.14	0.23	1
TAC	Naive B	LINC01013	-0.24	0.34	1
TAC	Naive B	LINC01023	-0.075	0.56	1
TAC	Naive B	LINC01024	0.063	0.75	1
TAC	Naive B	LINC01058	0.082	0.73	1
TAC	Naive B	LINC01061	0.0059	0.97	1
TAC	Naive B	LINC01089	-0.0083	0.92	1
TAC	Naive B	LINC01094	0.21	0.47	1
TAC	Naive B	LINC01125	-0.21	0.26	1
TAC	Naive B	LINC01126	0.1	0.55	1
TAC	Naive B	LINC01128	0.068	0.49	1
TAC	Naive B	LINC01135	-0.069	0.76	1
TAC	Naive B	LINC01136	-0.23	0.29	1
TAC	Naive B	LINC01137	0.027	0.9	1
TAC	Naive B	LINC01138	0.055	0.49	1
TAC	Naive B	LINC01144	0.46	0.033	1
TAC	Naive B	LINC01176	0.0085	0.94	1
TAC	Naive B	LINC01184	-0.018	0.81	1
TAC	Naive B	LINC01215	-0.054	0.59	1
TAC	Naive B	LINC01232	-0.12	0.54	1
TAC	Naive B	LINC01237	0.34	0.087	1
TAC	Naive B	LINC01250	-0.39	0.28	1
TAC	Naive B	LINC01252	0.0082	0.98	1
TAC	Naive B	LINC01278	0.091	0.2	1
TAC	Naive B	LINC01279	0.026	0.94	1
TAC	Naive B	LINC01291	0.84	0.11	1
TAC	Naive B	LINC01311	0.026	0.85	1
TAC	Naive B	LINC01340	-0.37	0.2	1
TAC	Naive B	LINC01347	-0.093	0.36	1
TAC	Naive B	LINC01352	-0.082	0.76	1
TAC	Naive B	LINC01353	-0.13	0.56	1
TAC	Naive B	LINC01355	-0.059	0.62	1
TAC	Naive B	LINC01358	-0.11	0.66	1
TAC	Naive B	LINC01375	0.018	0.95	1
TAC	Naive B	LINC01410	0.15	0.47	1
TAC	Naive B	LINC01420	0.088	0.14	1
TAC	Naive B	LINC01465	0.037	0.83	1
TAC	Naive B	LINC01473	-0.21	0.2	1
TAC	Naive B	LINC01480	-0.024	0.85	1
TAC	Naive B	LINC01481	0.05	0.55	1
TAC	Naive B	LINC01504	-0.054	0.63	1
TAC	Naive B	LINC01521	-0.021	0.9	1
TAC	Naive B	LINC01530	-0.18	0.27	1
TAC	Naive B	LINC01534	0.027	0.78	1
TAC	Naive B	LINC01535	0.16	0.47	1
TAC	Naive B	LINC01547	-0.15	0.27	1
TAC	Naive B	LINC01560	-0.24	0.042	1
TAC	Naive B	LINC01569	-0.035	0.79	1
TAC	Naive B	LINC01572	0.0018	0.99	1
TAC	Naive B	LINC01578	-0.00025	1	1
TAC	Naive B	LINC01588	-0.038	0.7	1
TAC	Naive B	LINC01599	-0.083	0.38	1
TAC	Naive B	LINC01604	0.044	0.68	1
TAC	Naive B	LINGO3	-0.07	0.61	1
TAC	Naive B	LINS	-0.0081	0.89	1
TAC	Naive B	LIPA	0.032	0.45	1
TAC	Naive B	LIPE	-0.11	0.21	1
TAC	Naive B	LIPN	-0.16	0.67	1
TAC	Naive B	LIPT1	-0.0036	0.96	1
TAC	Naive B	LIPT2	0.048	0.63	1
TAC	Naive B	LITAF	-0.021	0.83	1
TAC	Naive B	LIX1	-0.13	0.51	1
TAC	Naive B	LIX1L	0.046	0.51	1
TAC	Naive B	LLGL1	0.047	0.86	1
TAC	Naive B	LLGL2	-0.076	0.34	1
TAC	Naive B	LLPH	-0.025	0.63	1
TAC	Naive B	LMAN1	0.12	0.035	1
TAC	Naive B	LMAN2	0.0082	0.86	1
TAC	Naive B	LMAN2L	0.0042	0.94	1
TAC	Naive B	LMBR1	0.0094	0.84	1
TAC	Naive B	LMBR1L	0.011	0.85	1
TAC	Naive B	LMBRD1	0.067	0.15	1
TAC	Naive B	LMBRD2	-0.003	0.96	1
TAC	Naive B	LMF1	-0.053	0.41	1
TAC	Naive B	LMF1-AS1	-0.078	0.67	1
TAC	Naive B	LMF2	-0.0051	0.94	1
TAC	Naive B	LMLN	0.087	0.59	1
TAC	Naive B	LMNA	0.14	0.79	1
TAC	Naive B	LMNB1	-0.11	0.36	1
TAC	Naive B	LMNB2	0.013	0.88	1
TAC	Naive B	LMNTD2	-0.092	0.37	1
TAC	Naive B	LMO2	0.03	0.83	1
TAC	Naive B	LMO4	-0.071	0.52	1
TAC	Naive B	LMO7	0.062	0.6	1
TAC	Naive B	LMTK2	-0.23	0.075	1
TAC	Naive B	LNP1	0.1	0.67	1
TAC	Naive B	LNPEP	0.02	0.78	1
TAC	Naive B	LNX1	0.13	0.23	1
TAC	Naive B	LNX2	0.073	0.29	1
TAC	Naive B	LOC100049716	-0.059	0.59	1
TAC	Naive B	LOC100128164	0.2	0.34	1
TAC	Naive B	LOC100128288	0.24	0.35	1
TAC	Naive B	LOC100128398	-0.04	0.76	1
TAC	Naive B	LOC100128494	0.096	0.76	1
TAC	Naive B	LOC100128573	-0.15	0.37	1
TAC	Naive B	LOC100129034	-0.19	0.12	1
TAC	Naive B	LOC100129203	0.06	0.59	1
TAC	Naive B	LOC100129461	-0.37	0.096	1
TAC	Naive B	LOC100129518	0.11	0.67	1
TAC	Naive B	LOC100129534	0.047	0.87	1
TAC	Naive B	LOC100129550	-0.36	0.16	1
TAC	Naive B	LOC100129917	-0.038	0.73	1
TAC	Naive B	LOC100129931	-0.4	0.15	1
TAC	Naive B	LOC100129973	0.11	0.28	1
TAC	Naive B	LOC100130093	-0.036	0.81	1
TAC	Naive B	LOC100130298	0.012	0.89	1
TAC	Naive B	LOC100130357	-0.21	0.11	1
TAC	Naive B	LOC100130476	-0.063	0.62	1
TAC	Naive B	LOC100130691	0.1	0.54	1
TAC	Naive B	LOC100130744	-0.14	0.23	1
TAC	Naive B	LOC100130872	0.24	0.45	1
TAC	Naive B	LOC100130950	0.042	0.73	1
TAC	Naive B	LOC100130987	0.019	0.9	1
TAC	Naive B	LOC100130992	-0.0057	0.96	1
TAC	Naive B	LOC100131289	0.31	0.26	1
TAC	Naive B	LOC100131564	0.0079	0.91	1
TAC	Naive B	LOC100131655	-0.038	0.77	1
TAC	Naive B	LOC100132057	-0.066	0.55	1
TAC	Naive B	LOC100132077	-0.15	0.43	1
TAC	Naive B	LOC100132356	-0.066	0.35	1
TAC	Naive B	LOC100133091	-0.06	0.6	1
TAC	Naive B	LOC100133315	-0.022	0.8	1
TAC	Naive B	LOC100133331	0.14	0.48	1
TAC	Naive B	LOC100133669	0.05	0.79	1
TAC	Naive B	LOC100134368	-0.081	0.63	1
TAC	Naive B	LOC100147773	-0.1	0.59	1
TAC	Naive B	LOC100190986	-0.11	0.55	1
TAC	Naive B	LOC100233156	-0.41	0.28	1
TAC	Naive B	LOC100240735	0.084	0.37	1
TAC	Naive B	LOC100268168	0.035	0.88	1
TAC	Naive B	LOC100270804	0.095	0.37	1
TAC	Naive B	LOC100272217	-0.24	0.51	1
TAC	Naive B	LOC100287015	-0.094	0.43	1
TAC	Naive B	LOC100287042	-0.13	0.4	1
TAC	Naive B	LOC100287072	-0.4	0.21	1
TAC	Naive B	LOC100288069	-0.0067	0.95	1
TAC	Naive B	LOC100288637	0.53	0.021	1
TAC	Naive B	LOC100288778	-0.088	0.63	1
TAC	Naive B	LOC100288798	-0.036	0.8	1
TAC	Naive B	LOC100288842	-0.18	0.33	1
TAC	Naive B	LOC100289230	0.097	0.44	1
TAC	Naive B	LOC100289495	-0.0017	0.99	1
TAC	Naive B	LOC100289511	-0.3	0.09	1
TAC	Naive B	LOC100294145	0.11	0.14	1
TAC	Naive B	LOC100303749	0.16	0.61	1
TAC	Naive B	LOC100419583	0.04	0.66	1
TAC	Naive B	LOC100499484	-0.28	0.087	1
TAC	Naive B	LOC100499489	-0.16	0.11	1
TAC	Naive B	LOC100505549	-0.085	0.088	1
TAC	Naive B	LOC100505622	-0.06	0.31	1
TAC	Naive B	LOC100505658	-0.26	0.32	1
TAC	Naive B	LOC100505715	-0.021	0.81	1
TAC	Naive B	LOC100505716	-0.053	0.69	1
TAC	Naive B	LOC100505736	-0.53	0.047	1
TAC	Naive B	LOC100505915	0.0021	0.99	1
TAC	Naive B	LOC100505921	0.14	0.16	1
TAC	Naive B	LOC100505942	-0.12	0.52	1
TAC	Naive B	LOC100506023	-0.34	0.022	1
TAC	Naive B	LOC100506083	0.031	0.83	1
TAC	Naive B	LOC100506100	-0.11	0.41	1
TAC	Naive B	LOC100506124	-0.084	0.69	1
TAC	Naive B	LOC100506127	-0.025	0.87	1
TAC	Naive B	LOC100506142	0.086	0.49	1
TAC	Naive B	LOC100506159	0.006	0.99	1
TAC	Naive B	LOC100506178	-0.046	0.75	1
TAC	Naive B	LOC100506207	-0.32	0.24	1
TAC	Naive B	LOC100506258	-0.19	0.27	1
TAC	Naive B	LOC100506302	-0.066	0.39	1
TAC	Naive B	LOC100506472	-0.3	0.23	1
TAC	Naive B	LOC100506476	0.32	0.028	1
TAC	Naive B	LOC100506548	0.039	0.74	1
TAC	Naive B	LOC100506551	-0.22	0.11	1
TAC	Naive B	LOC100506603	-0.078	0.44	1
TAC	Naive B	LOC100506606	0.21	0.32	1
TAC	Naive B	LOC100506639	0.021	0.77	1
TAC	Naive B	LOC100506746	0.035	0.82	1
TAC	Naive B	LOC100506801	-0.12	0.26	1
TAC	Naive B	LOC100506804	0.037	0.81	1
TAC	Naive B	LOC100506844	0.074	0.44	1
TAC	Naive B	LOC100506860	-0.19	0.22	1
TAC	Naive B	LOC100506985	0.019	0.85	1
TAC	Naive B	LOC100506990	0.14	0.37	1
TAC	Naive B	LOC100507006	0.19	0.17	1
TAC	Naive B	LOC100507053	-0.29	0.056	1
TAC	Naive B	LOC100507091	-0.25	0.34	1
TAC	Naive B	LOC100507195	0.24	0.29	1
TAC	Naive B	LOC100507250	-0.26	0.029	1
TAC	Naive B	LOC100507283	0.27	0.056	1
TAC	Naive B	LOC100507291	-0.11	0.34	1
TAC	Naive B	LOC100507412	-0.13	0.49	1
TAC	Naive B	LOC100507424	-0.13	0.28	1
TAC	Naive B	LOC100507487	0.078	0.8	1
TAC	Naive B	LOC100507557	0.17	0.27	1
TAC	Naive B	LOC100507577	-0.12	0.2	1
TAC	Naive B	LOC100507634	0.031	0.84	1
TAC	Naive B	LOC100507642	0.04	0.91	1
TAC	Naive B	LOC100652758	-0.051	0.64	1
TAC	Naive B	LOC100652768	-0.14	0.25	1
TAC	Naive B	LOC100996251	-0.099	0.53	1
TAC	Naive B	LOC100996255	-0.029	0.8	1
TAC	Naive B	LOC100996286	0.15	0.59	1
TAC	Naive B	LOC100996437	-0.026	0.91	1
TAC	Naive B	LOC100996447	0.072	0.7	1
TAC	Naive B	LOC100996455	-0.1	0.78	1
TAC	Naive B	LOC100996579	0.23	0.45	1
TAC	Naive B	LOC100996583	0.21	0.32	1
TAC	Naive B	LOC101060091	-0.13	0.28	1
TAC	Naive B	LOC101243545	0.025	0.88	1
TAC	Naive B	LOC101926933	-0.013	0.95	1
TAC	Naive B	LOC101926943	0.026	0.89	1
TAC	Naive B	LOC101926963	-0.041	0.74	1
TAC	Naive B	LOC101927021	-0.16	0.2	1
TAC	Naive B	LOC101927027	-0.024	0.85	1
TAC	Naive B	LOC101927045	-0.033	0.78	1
TAC	Naive B	LOC101927069	-0.024	0.9	1
TAC	Naive B	LOC101927100	-0.054	0.73	1
TAC	Naive B	LOC101927124	0.019	0.91	1
TAC	Naive B	LOC101927151	-0.063	0.49	1
TAC	Naive B	LOC101927178	-0.16	0.47	1
TAC	Naive B	LOC101927181	0.13	0.33	1
TAC	Naive B	LOC101927204	0.012	0.91	1
TAC	Naive B	LOC101927243	0.013	0.92	1
TAC	Naive B	LOC101927257	-0.15	0.48	1
TAC	Naive B	LOC101927322	-0.099	0.51	1
TAC	Naive B	LOC101927365	-0.088	0.46	1
TAC	Naive B	LOC101927379	0.076	0.73	1
TAC	Naive B	LOC101927391	0.07	0.46	1
TAC	Naive B	LOC101927412	0.11	0.63	1
TAC	Naive B	LOC101927415	0.09	0.64	1
TAC	Naive B	LOC101927438	-0.011	0.93	1
TAC	Naive B	LOC101927550	-0.2	0.17	1
TAC	Naive B	LOC101927560	0.17	0.49	1
TAC	Naive B	LOC101927620	0.006	0.97	1
TAC	Naive B	LOC101927691	-0.11	0.77	1
TAC	Naive B	LOC101927697	0.65	0.092	1
TAC	Naive B	LOC101927730	0.075	0.68	1
TAC	Naive B	LOC101927740	-0.041	0.79	1
TAC	Naive B	LOC101927765	-0.11	0.37	1
TAC	Naive B	LOC101927817	-0.4	0.075	1
TAC	Naive B	LOC101927865	0.16	0.34	1
TAC	Naive B	LOC101927954	-0.14	0.34	1
TAC	Naive B	LOC101928020	-0.015	0.92	1
TAC	Naive B	LOC101928043	-0.088	0.6	1
TAC	Naive B	LOC101928053	0.053	0.75	1
TAC	Naive B	LOC101928068	-0.027	0.87	1
TAC	Naive B	LOC101928069	0.047	0.75	1
TAC	Naive B	LOC101928075	0.0042	0.98	1
TAC	Naive B	LOC101928103	0.065	0.8	1
TAC	Naive B	LOC101928118	0.31	0.45	1
TAC	Naive B	LOC101928140	-0.26	0.28	1
TAC	Naive B	LOC101928295	0.3	0.39	1
TAC	Naive B	LOC101928324	0.19	0.3	1
TAC	Naive B	LOC101928370	-0.048	0.59	1
TAC	Naive B	LOC101928445	-0.13	0.58	1
TAC	Naive B	LOC101928673	-0.15	0.34	1
TAC	Naive B	LOC101928710	0.3	0.5	1
TAC	Naive B	LOC101928767	0.066	0.54	1
TAC	Naive B	LOC101928809	0.15	0.47	1
TAC	Naive B	LOC101928812	0.076	0.76	1
TAC	Naive B	LOC101928861	-0.12	0.5	1
TAC	Naive B	LOC101928865	0.075	0.8	1
TAC	Naive B	LOC101928896	-0.02	0.91	1
TAC	Naive B	LOC101929057	0.011	0.95	1
TAC	Naive B	LOC101929095	-0.11	0.59	1
TAC	Naive B	LOC101929140	-0.011	0.95	1
TAC	Naive B	LOC101929147	-0.024	0.79	1
TAC	Naive B	LOC101929162	0.025	0.84	1
TAC	Naive B	LOC101929294	0.0049	0.96	1
TAC	Naive B	LOC101929295	-0.056	0.73	1
TAC	Naive B	LOC101929340	-0.25	0.28	1
TAC	Naive B	LOC101929524	0.093	0.63	1
TAC	Naive B	LOC101929633	-0.048	0.7	1
TAC	Naive B	LOC101929709	-0.079	0.4	1
TAC	Naive B	LOC101929718	0.072	0.68	1
TAC	Naive B	LOC101929767	-0.06	0.58	1
TAC	Naive B	LOC102606465	-0.038	0.66	1
TAC	Naive B	LOC102723439	0.14	0.22	1
TAC	Naive B	LOC102723582	0.17	0.34	1
TAC	Naive B	LOC102723766	-0.2	0.29	1
TAC	Naive B	LOC102723809	0.057	0.72	1
TAC	Naive B	LOC102723824	-0.11	0.4	1
TAC	Naive B	LOC102723927	0.0052	0.99	1
TAC	Naive B	LOC102724163	-0.16	0.36	1
TAC	Naive B	LOC102724323	0.026	0.82	1
TAC	Naive B	LOC102724552	-0.0017	0.99	1
TAC	Naive B	LOC102724596	-0.029	0.84	1
TAC	Naive B	LOC102724814	-0.037	0.69	1
TAC	Naive B	LOC103091866	0.0025	0.98	1
TAC	Naive B	LOC103344931	0.11	0.62	1
TAC	Naive B	LOC103611081	0.00079	1	1
TAC	Naive B	LOC103908605	0.14	0.5	1
TAC	Naive B	LOC105274304	0.35	0.18	1
TAC	Naive B	LOC105373383	-0.21	0.33	1
TAC	Naive B	LOC105377348	0.096	0.57	1
TAC	Naive B	LOC105747689	0.067	0.81	1
TAC	Naive B	LOC115110	-0.08	0.48	1
TAC	Naive B	LOC145474	-0.35	0.19	1
TAC	Naive B	LOC145783	0.1	0.27	1
TAC	Naive B	LOC146880	-0.25	0.025	1
TAC	Naive B	LOC148413	-0.042	0.33	1
TAC	Naive B	LOC150776	-0.038	0.62	1
TAC	Naive B	LOC151174	-0.16	0.44	1
TAC	Naive B	LOC153684	0.025	0.73	1
TAC	Naive B	LOC155060	-0.21	0.07	1
TAC	Naive B	LOC171391	-0.043	0.67	1
TAC	Naive B	LOC202181	-0.039	0.7	1
TAC	Naive B	LOC220729	0.061	0.39	1
TAC	Naive B	LOC257396	0.069	0.61	1
TAC	Naive B	LOC283140	-0.025	0.89	1
TAC	Naive B	LOC283194	0.034	0.86	1
TAC	Naive B	LOC283710	-0.017	0.87	1
TAC	Naive B	LOC283788	-0.043	0.84	1
TAC	Naive B	LOC283922	-0.042	0.66	1
TAC	Naive B	LOC284009	-0.14	0.43	1
TAC	Naive B	LOC284023	0.064	0.64	1
TAC	Naive B	LOC284454	-0.038	0.87	1
TAC	Naive B	LOC285074	-0.075	0.22	1
TAC	Naive B	LOC285626	0.057	0.82	1
TAC	Naive B	LOC285847	0.44	0.11	1
TAC	Naive B	LOC286437	0.012	0.92	1
TAC	Naive B	LOC339260	0.072	0.74	1
TAC	Naive B	LOC339803	0.11	0.29	1
TAC	Naive B	LOC374443	-0.0015	0.98	1
TAC	Naive B	LOC389247	-0.16	0.35	1
TAC	Naive B	LOC389641	0.051	0.5	1
TAC	Naive B	LOC389765	-0.019	0.8	1
TAC	Naive B	LOC389831	0.17	0.55	1
TAC	Naive B	LOC389834	-0.55	0.19	1
TAC	Naive B	LOC389906	-0.15	0.045	1
TAC	Naive B	LOC399815	0.19	0.31	1
TAC	Naive B	LOC400685	0.011	0.98	1
TAC	Naive B	LOC400927	0.3	0.096	1
TAC	Naive B	LOC400958	-0.073	0.56	1
TAC	Naive B	LOC401312	0.051	0.8	1
TAC	Naive B	LOC401320	-0.0096	0.9	1
TAC	Naive B	LOC403323	0.33	0.58	1
TAC	Naive B	LOC439994	-0.088	0.52	1
TAC	Naive B	LOC440434	0.031	0.73	1
TAC	Naive B	LOC440600	0.0028	0.99	1
TAC	Naive B	LOC441155	0.18	0.3	1
TAC	Naive B	LOC441204	-0.11	0.72	1
TAC	Naive B	LOC441242	-0.07	0.41	1
TAC	Naive B	LOC441454	-0.31	0.28	1
TAC	Naive B	LOC441666	-0.16	0.49	1
TAC	Naive B	LOC541472	-0.083	0.67	1
TAC	Naive B	LOC553103	-0.14	0.43	1
TAC	Naive B	LOC554206	0.24	0.086	1
TAC	Naive B	LOC554223	0.7	0.26	1
TAC	Naive B	LOC613037	-0.02	0.89	1
TAC	Naive B	LOC613266	-0.38	0.1	1
TAC	Naive B	LOC642361	-0.028	0.86	1
TAC	Naive B	LOC642846	-0.59	0.011	1
TAC	Naive B	LOC642852	-0.21	0.26	1
TAC	Naive B	LOC643733	0.079	0.53	1
TAC	Naive B	LOC644285	-0.042	0.9	1
TAC	Naive B	LOC644656	-0.17	0.23	1
TAC	Naive B	LOC645513	0.058	0.42	1
TAC	Naive B	LOC646471	-0.046	0.7	1
TAC	Naive B	LOC646626	-0.0071	0.97	1
TAC	Naive B	LOC646762	0.027	0.92	1
TAC	Naive B	LOC648987	0.052	0.59	1
TAC	Naive B	LOC652276	-0.11	0.14	1
TAC	Naive B	LOC653160	-0.16	0.27	1
TAC	Naive B	LOC653513	-0.089	0.63	1
TAC	Naive B	LOC654841	0.45	0.029	1
TAC	Naive B	LOC728024	0.02	0.91	1
TAC	Naive B	LOC728323	-0.046	0.45	1
TAC	Naive B	LOC728392	-0.12	0.24	1
TAC	Naive B	LOC728485	-0.045	0.83	1
TAC	Naive B	LOC728554	0.12	0.25	1
TAC	Naive B	LOC728613	-0.018	0.75	1
TAC	Naive B	LOC728673	-0.06	0.64	1
TAC	Naive B	LOC728730	-0.086	0.5	1
TAC	Naive B	LOC728743	-0.058	0.29	1
TAC	Naive B	LOC728752	-0.055	0.73	1
TAC	Naive B	LOC728989	0.3	0.31	1
TAC	Naive B	LOC729218	0.07	0.49	1
TAC	Naive B	LOC729603	-0.22	0.36	1
TAC	Naive B	LOC729683	-0.1	0.23	1
TAC	Naive B	LOC729737	-0.62	0.025	1
TAC	Naive B	LOC729970	-0.091	0.8	1
TAC	Naive B	LOC730101	-0.032	0.94	1
TAC	Naive B	LOC730183	0.023	0.87	1
TAC	Naive B	LOC730202	-0.27	0.14	1
TAC	Naive B	LOC731157	0.056	0.82	1
TAC	Naive B	LOC90784	0.53	0.015	1
TAC	Naive B	LOC93622	-0.099	0.081	1
TAC	Naive B	LOH12CR1	-0.1	0.11	1
TAC	Naive B	LONP1	-0.038	0.47	1
TAC	Naive B	LONP2	-0.003	0.94	1
TAC	Naive B	LONRF1	0.0052	0.93	1
TAC	Naive B	LOXL2	-0.11	0.54	1
TAC	Naive B	LOXL3	-0.018	0.92	1
TAC	Naive B	LPAR2	0.15	0.15	1
TAC	Naive B	LPAR5	-0.023	0.74	1
TAC	Naive B	LPAR6	-0.092	0.43	1
TAC	Naive B	LPCAT1	0.064	0.42	1
TAC	Naive B	LPCAT2	-0.37	0.38	1
TAC	Naive B	LPCAT3	-0.0055	0.92	1
TAC	Naive B	LPCAT4	-0.085	0.29	1
TAC	Naive B	LPGAT1	0.028	0.64	1
TAC	Naive B	LPIN1	0.11	0.11	1
TAC	Naive B	LPIN2	-0.14	0.16	1
TAC	Naive B	LPP	-0.038	0.54	1
TAC	Naive B	LPP-AS2	0.15	0.35	1
TAC	Naive B	LPPR2	-0.19	0.3	1
TAC	Naive B	LPXN	-0.013	0.86	1
TAC	Naive B	LRBA	-0.063	0.44	1
TAC	Naive B	LRCH1	0.0081	0.9	1
TAC	Naive B	LRCH3	-0.012	0.81	1
TAC	Naive B	LRCH4	-0.085	0.057	1
TAC	Naive B	LRFN1	-0.11	0.51	1
TAC	Naive B	LRFN4	-0.069	0.65	1
TAC	Naive B	LRIF1	0.04	0.37	1
TAC	Naive B	LRIG1	-0.039	0.73	1
TAC	Naive B	LRIG2	0.056	0.42	1
TAC	Naive B	LRMP	-3.90E-05	1	1
TAC	Naive B	LRP10	-0.066	0.21	1
TAC	Naive B	LRP2BP	-0.026	0.83	1
TAC	Naive B	LRP5	-0.3	0.26	1
TAC	Naive B	LRP5L	-0.041	0.67	1
TAC	Naive B	LRP6	-0.16	0.68	1
TAC	Naive B	LRP8	0.15	0.41	1
TAC	Naive B	LRPAP1	-0.091	0.13	1
TAC	Naive B	LRPPRC	0.038	0.45	1
TAC	Naive B	LRR1	0.14	0.051	1
TAC	Naive B	LRRC1	0.12	0.13	1
TAC	Naive B	LRRC14	-0.034	0.51	1
TAC	Naive B	LRRC16A	0.14	0.65	1
TAC	Naive B	LRRC16B	0.0045	0.99	1
TAC	Naive B	LRRC18	-0.61	0.0049	1
TAC	Naive B	LRRC23	0.0043	0.97	1
TAC	Naive B	LRRC25	-0.27	0.17	1
TAC	Naive B	LRRC27	-0.078	0.22	1
TAC	Naive B	LRRC28	-0.082	0.22	1
TAC	Naive B	LRRC29	-0.11	0.36	1
TAC	Naive B	LRRC3	0.32	0.14	1
TAC	Naive B	LRRC34	0.049	0.73	1
TAC	Naive B	LRRC37A	-0.071	0.56	1
TAC	Naive B	LRRC37A2	0.066	0.64	1
TAC	Naive B	LRRC37A3	0.031	0.83	1
TAC	Naive B	LRRC37A4P	-0.21	0.035	1
TAC	Naive B	LRRC37B	0.12	0.11	1
TAC	Naive B	LRRC37BP1	-0.069	0.39	1
TAC	Naive B	LRRC39	0.069	0.72	1
TAC	Naive B	LRRC40	0.02	0.73	1
TAC	Naive B	LRRC41	-0.013	0.72	1
TAC	Naive B	LRRC42	0.1	0.26	1
TAC	Naive B	LRRC45	-0.00032	1	1
TAC	Naive B	LRRC46	0.17	0.29	1
TAC	Naive B	LRRC47	-0.12	0.0082	1
TAC	Naive B	LRRC48	0.11	0.25	1
TAC	Naive B	LRRC56	-0.035	0.78	1
TAC	Naive B	LRRC57	-0.06	0.25	1
TAC	Naive B	LRRC58	-0.024	0.69	1
TAC	Naive B	LRRC59	0.069	0.34	1
TAC	Naive B	LRRC61	-0.082	0.34	1
TAC	Naive B	LRRC69	0.017	0.9	1
TAC	Naive B	LRRC75A	-0.15	0.57	1
TAC	Naive B	LRRC75A-AS1	-0.066	0.24	1
TAC	Naive B	LRRC8A	-0.014	0.81	1
TAC	Naive B	LRRC8B	-0.0086	0.91	1
TAC	Naive B	LRRC8C	-0.065	0.48	1
TAC	Naive B	LRRC8D	0.1	0.077	1
TAC	Naive B	LRRCC1	0.082	0.44	1
TAC	Naive B	LRRFIP1	0.0098	0.8	1
TAC	Naive B	LRRFIP2	0.0072	0.89	1
TAC	Naive B	LRRIQ3	0.13	0.51	1
TAC	Naive B	LRRK1	-0.1	0.32	1
TAC	Naive B	LRRK2	-0.043	0.67	1
TAC	Naive B	LRRN1	-0.084	0.86	1
TAC	Naive B	LRRN2	0.11	0.73	1
TAC	Naive B	LRSAM1	-0.049	0.37	1
TAC	Naive B	LRTOMT	-0.043	0.7	1
TAC	Naive B	LRWD1	-0.019	0.8	1
TAC	Naive B	LSG1	-0.012	0.8	1
TAC	Naive B	LSM1	0.053	0.33	1
TAC	Naive B	LSM10	-0.07	0.27	1
TAC	Naive B	LSM11	-0.12	0.36	1
TAC	Naive B	LSM12	-0.017	0.72	1
TAC	Naive B	LSM14A	0.01	0.83	1
TAC	Naive B	LSM14B	0.11	0.32	1
TAC	Naive B	LSM2	-0.086	0.11	1
TAC	Naive B	LSM3	-0.0024	0.96	1
TAC	Naive B	LSM4	-0.059	0.29	1
TAC	Naive B	LSM5	0.025	0.64	1
TAC	Naive B	LSM6	0.098	0.092	1
TAC	Naive B	LSM7	-0.1	0.096	1
TAC	Naive B	LSM8	0.057	0.18	1
TAC	Naive B	LSP1	-0.042	0.57	1
TAC	Naive B	LSR	0.062	0.68	1
TAC	Naive B	LSS	0.085	0.41	1
TAC	Naive B	LST1	0.13	0.36	1
TAC	Naive B	LTA	0.044	0.63	1
TAC	Naive B	LTA4H	-0.09	0.3	1
TAC	Naive B	LTB	-0.024	0.77	1
TAC	Naive B	LTB4R	-0.18	0.27	1
TAC	Naive B	LTB4R2	0.0026	0.99	1
TAC	Naive B	LTBP2	-0.24	0.21	1
TAC	Naive B	LTBP3	-0.11	0.24	1
TAC	Naive B	LTBP4	-0.041	0.62	1
TAC	Naive B	LTK	0.19	0.57	1
TAC	Naive B	LTN1	0.0061	0.89	1
TAC	Naive B	LTV1	0.064	0.13	1
TAC	Naive B	LUC7L	-0.005	0.93	1
TAC	Naive B	LUC7L2	-0.062	0.49	1
TAC	Naive B	LUC7L3	-0.0094	0.87	1
TAC	Naive B	LUZP1	0.037	0.64	1
TAC	Naive B	LXN	-0.065	0.51	1
TAC	Naive B	LY6E	-0.059	0.68	1
TAC	Naive B	LY6G5B	-0.11	0.38	1
TAC	Naive B	LY75	0.073	0.35	1
TAC	Naive B	LY86	-0.11	0.19	1
TAC	Naive B	LY86-AS1	-0.088	0.53	1
TAC	Naive B	LY9	0.061	0.36	1
TAC	Naive B	LY96	0.015	0.94	1
TAC	Naive B	LYAR	0.048	0.42	1
TAC	Naive B	LYG1	0.29	0.042	1
TAC	Naive B	LYL1	-0.12	0.1	1
TAC	Naive B	LYN	-0.003	0.92	1
TAC	Naive B	LYPD6B	0.57	0.19	1
TAC	Naive B	LYPLA1	0.065	0.16	1
TAC	Naive B	LYPLA2	-0.016	0.79	1
TAC	Naive B	LYPLAL1	0.088	0.27	1
TAC	Naive B	LYRM1	-0.005	0.92	1
TAC	Naive B	LYRM2	0.055	0.19	1
TAC	Naive B	LYRM4	-0.024	0.76	1
TAC	Naive B	LYRM5	0.06	0.42	1
TAC	Naive B	LYRM7	0.1	0.11	1
TAC	Naive B	LYRM9	0.018	0.84	1
TAC	Naive B	LYSMD1	-0.024	0.89	1
TAC	Naive B	LYSMD2	-0.043	0.41	1
TAC	Naive B	LYSMD3	0.017	0.8	1
TAC	Naive B	LYSMD4	-0.11	0.42	1
TAC	Naive B	LYST	0.037	0.68	1
TAC	Naive B	LYVE1	-0.51	0.12	1
TAC	Naive B	LYZ	-0.27	0.71	1
TAC	Naive B	LZIC	-0.0014	0.97	1
TAC	Naive B	LZTFL1	0.014	0.87	1
TAC	Naive B	LZTR1	-0.055	0.45	1
TAC	Naive B	LZTS2	-0.067	0.29	1
TAC	Naive B	LZTS3	-0.17	0.48	1
TAC	Naive B	M6PR	0.034	0.33	1
TAC	Naive B	MACC1	-0.23	0.084	1
TAC	Naive B	MACF1	-0.17	0.025	1
TAC	Naive B	MACROD1	-0.027	0.86	1
TAC	Naive B	MACROD2	0.041	0.83	1
TAC	Naive B	MAD1L1	-0.053	0.46	1
TAC	Naive B	MAD2L1	0.041	0.68	1
TAC	Naive B	MAD2L1BP	0.0079	0.9	1
TAC	Naive B	MAD2L2	-0.012	0.84	1
TAC	Naive B	MADD	-0.049	0.46	1
TAC	Naive B	MAEA	-0.021	0.58	1
TAC	Naive B	MAF1	-0.038	0.38	1
TAC	Naive B	MAFF	-0.11	0.51	1
TAC	Naive B	MAFG	-0.044	0.59	1
TAC	Naive B	MAFIP	-0.29	0.34	1
TAC	Naive B	MAFK	0.018	0.92	1
TAC	Naive B	MAGED1	-0.019	0.81	1
TAC	Naive B	MAGED2	-0.029	0.5	1
TAC	Naive B	MAGEE1	-0.083	0.69	1
TAC	Naive B	MAGEF1	-0.038	0.69	1
TAC	Naive B	MAGEH1	-0.059	0.33	1
TAC	Naive B	MAGI2	0.57	0.1	1
TAC	Naive B	MAGI3	-0.14	0.6	1
TAC	Naive B	MAGIX	-0.1	0.63	1
TAC	Naive B	MAGOH	0.0094	0.87	1
TAC	Naive B	MAGOHB	-0.013	0.83	1
TAC	Naive B	MAGT1	0.085	0.028	1
TAC	Naive B	MAK	-0.14	0.23	1
TAC	Naive B	MAK16	0.06	0.17	1
TAC	Naive B	MALAT1	-0.0055	0.93	1
TAC	Naive B	MALSU1	-0.012	0.83	1
TAC	Naive B	MALT1	0.033	0.46	1
TAC	Naive B	MAMDC4	0.19	0.31	1
TAC	Naive B	MAML1	-0.077	0.32	1
TAC	Naive B	MAML2	-0.073	0.48	1
TAC	Naive B	MAML3	-0.51	0.055	1
TAC	Naive B	MAMLD1	0.003	0.99	1
TAC	Naive B	MAMSTR	-0.26	0.049	1
TAC	Naive B	MAN1A1	0.08	0.43	1
TAC	Naive B	MAN1A2	-0.0057	0.91	1
TAC	Naive B	MAN1B1	-0.035	0.52	1
TAC	Naive B	MAN1B1-AS1	-0.1	0.46	1
TAC	Naive B	MAN1C1	-0.35	0.31	1
TAC	Naive B	MAN2A1	0.099	0.054	1
TAC	Naive B	MAN2A2	0.0011	0.99	1
TAC	Naive B	MAN2B1	-0.092	0.06	1
TAC	Naive B	MAN2B2	0.056	0.47	1
TAC	Naive B	MAN2C1	-0.24	0.074	1
TAC	Naive B	MANBA	0.012	0.79	1
TAC	Naive B	MANBAL	-0.027	0.66	1
TAC	Naive B	MANEA	0.032	0.69	1
TAC	Naive B	MANEA-AS1	-0.032	0.76	1
TAC	Naive B	MANEAL	-0.17	0.18	1
TAC	Naive B	MANF	0.17	0.15	1
TAC	Naive B	MANSC1	-0.19	0.47	1
TAC	Naive B	MAP10	0.034	0.82	1
TAC	Naive B	MAP1B	0.0039	0.98	1
TAC	Naive B	MAP1LC3A	0.069	0.75	1
TAC	Naive B	MAP1LC3B	0.027	0.52	1
TAC	Naive B	MAP1S	-0.054	0.42	1
TAC	Naive B	MAP2	0.14	0.4	1
TAC	Naive B	MAP2K1	0.028	0.63	1
TAC	Naive B	MAP2K2	-0.049	0.3	1
TAC	Naive B	MAP2K3	-0.11	0.013	1
TAC	Naive B	MAP2K4	0.062	0.2	1
TAC	Naive B	MAP2K5	-0.12	0.047	1
TAC	Naive B	MAP2K6	-0.086	0.66	1
TAC	Naive B	MAP2K7	-0.062	0.64	1
TAC	Naive B	MAP3K1	0.0085	0.9	1
TAC	Naive B	MAP3K10	-0.15	0.26	1
TAC	Naive B	MAP3K11	0.016	0.8	1
TAC	Naive B	MAP3K12	0.12	0.34	1
TAC	Naive B	MAP3K13	-0.03	0.72	1
TAC	Naive B	MAP3K14	-0.023	0.67	1
TAC	Naive B	MAP3K14-AS1	-0.084	0.38	1
TAC	Naive B	MAP3K2	0.04	0.33	1
TAC	Naive B	MAP3K3	-0.035	0.44	1
TAC	Naive B	MAP3K4	0.1	0.11	1
TAC	Naive B	MAP3K5	0.019	0.74	1
TAC	Naive B	MAP3K6	0.053	0.66	1
TAC	Naive B	MAP3K7	0.066	0.062	1
TAC	Naive B	MAP3K7CL	0.12	0.36	1
TAC	Naive B	MAP3K8	0.068	0.36	1
TAC	Naive B	MAP3K9	-0.053	0.55	1
TAC	Naive B	MAP4	0.026	0.7	1
TAC	Naive B	MAP4K1	-0.041	0.43	1
TAC	Naive B	MAP4K2	-0.071	0.15	1
TAC	Naive B	MAP4K3	-0.17	0.26	1
TAC	Naive B	MAP4K4	-0.056	0.34	1
TAC	Naive B	MAP4K5	-0.016	0.72	1
TAC	Naive B	MAP6D1	-0.13	0.53	1
TAC	Naive B	MAP7	0.15	0.64	1
TAC	Naive B	MAP7D1	-0.078	0.23	1
TAC	Naive B	MAP7D2	-0.4	0.28	1
TAC	Naive B	MAP7D3	0.011	0.87	1
TAC	Naive B	MAP9	0.063	0.45	1
TAC	Naive B	MAPK1	-0.00099	0.98	1
TAC	Naive B	MAPK13	0.072	0.49	1
TAC	Naive B	MAPK14	0.051	0.19	1
TAC	Naive B	MAPK1IP1L	0.045	0.22	1
TAC	Naive B	MAPK3	-0.082	0.31	1
TAC	Naive B	MAPK6	0.065	0.45	1
TAC	Naive B	MAPK7	-0.036	0.7	1
TAC	Naive B	MAPK8	-0.082	0.27	1
TAC	Naive B	MAPK8IP3	-0.067	0.44	1
TAC	Naive B	MAPK9	0.057	0.27	1
TAC	Naive B	MAPKAP1	0.0012	0.97	1
TAC	Naive B	MAPKAPK2	0.17	0.13	1
TAC	Naive B	MAPKAPK3	-0.015	0.78	1
TAC	Naive B	MAPKAPK5	-0.025	0.57	1
TAC	Naive B	MAPKAPK5-AS1	0.055	0.28	1
TAC	Naive B	MAPKBP1	-0.058	0.53	1
TAC	Naive B	MAPRE1	0.043	0.4	1
TAC	Naive B	MAPRE2	0.0035	0.93	1
TAC	Naive B	MAPRE3	0.11	0.43	1
TAC	Naive B	2-Mar	0.073	0.79	1
TAC	Naive B	1-Mar	0.069	0.23	1
TAC	Naive B	2-Mar	0.098	0.44	1
TAC	Naive B	3-Mar	-0.0061	0.93	1
TAC	Naive B	5-Mar	0.08	0.037	1
TAC	Naive B	6-Mar	0.052	0.26	1
TAC	Naive B	7-Mar	0.042	0.32	1
TAC	Naive B	8-Mar	-0.02	0.76	1
TAC	Naive B	9-Mar	-0.03	0.68	1
TAC	Naive B	MARCKS	0.032	0.79	1
TAC	Naive B	MARCKSL1	0.059	0.64	1
TAC	Naive B	MARK2	-0.088	0.067	1
TAC	Naive B	MARK3	0.0085	0.77	1
TAC	Naive B	MARK4	-0.16	0.29	1
TAC	Naive B	MARS	0.039	0.32	1
TAC	Naive B	MARS2	-0.041	0.58	1
TAC	Naive B	MASP2	-0.08	0.5	1
TAC	Naive B	MAST1	-0.18	0.53	1
TAC	Naive B	MAST2	-0.072	0.44	1
TAC	Naive B	MAST3	-0.048	0.44	1
TAC	Naive B	MAST4	0.076	0.64	1
TAC	Naive B	MASTL	-0.23	0.023	1
TAC	Naive B	MAT2A	0.02	0.69	1
TAC	Naive B	MAT2B	0.084	0.018	1
TAC	Naive B	MATK	0.064	0.84	1
TAC	Naive B	MATN1	0.015	0.95	1
TAC	Naive B	MATN1-AS1	-0.057	0.5	1
TAC	Naive B	MATR3	0.063	0.1	1
TAC	Naive B	MAU2	-0.053	0.17	1
TAC	Naive B	MAVS	0.00054	0.99	1
TAC	Naive B	MAX	0.011	0.84	1
TAC	Naive B	MAZ	-0.038	0.6	1
TAC	Naive B	MB21D1	-0.029	0.63	1
TAC	Naive B	MBD1	-0.0062	0.87	1
TAC	Naive B	MBD2	0.091	0.18	1
TAC	Naive B	MBD3	-0.1	0.13	1
TAC	Naive B	MBD4	0.041	0.52	1
TAC	Naive B	MBD5	-0.055	0.52	1
TAC	Naive B	MBD6	-0.21	0.13	1
TAC	Naive B	MBIP	0.087	0.13	1
TAC	Naive B	MBLAC1	-0.037	0.77	1
TAC	Naive B	MBLAC2	0.0092	0.91	1
TAC	Naive B	MBNL1	0.044	0.34	1
TAC	Naive B	MBNL1-AS1	-0.067	0.63	1
TAC	Naive B	MBNL2	0.05	0.43	1
TAC	Naive B	MBNL3	-0.035	0.61	1
TAC	Naive B	MBOAT1	0.096	0.56	1
TAC	Naive B	MBOAT2	-0.066	0.86	1
TAC	Naive B	MBOAT7	-0.097	0.15	1
TAC	Naive B	MBP	0.0072	0.89	1
TAC	Naive B	MBTD1	-0.039	0.54	1
TAC	Naive B	MBTPS1	-0.014	0.78	1
TAC	Naive B	MBTPS2	0.16	0.0058	1
TAC	Naive B	MC1R	0.093	0.72	1
TAC	Naive B	MCAT	-0.029	0.71	1
TAC	Naive B	MCC	-0.23	0.23	1
TAC	Naive B	MCCC1	-0.035	0.43	1
TAC	Naive B	MCCC2	0.0029	0.95	1
TAC	Naive B	MCEE	0.014	0.83	1
TAC	Naive B	MCF2L	-0.15	0.44	1
TAC	Naive B	MCFD2	0.051	0.32	1
TAC	Naive B	MCL1	-0.015	0.87	1
TAC	Naive B	MCM2	-0.029	0.56	1
TAC	Naive B	MCM3	-0.013	0.72	1
TAC	Naive B	MCM3AP	-0.023	0.77	1
TAC	Naive B	MCM3AP-AS1	0.041	0.77	1
TAC	Naive B	MCM4	-0.037	0.64	1
TAC	Naive B	MCM5	-0.00021	1	1
TAC	Naive B	MCM6	0.19	0.14	1
TAC	Naive B	MCM7	0.0097	0.84	1
TAC	Naive B	MCM8	-0.21	0.17	1
TAC	Naive B	MCM9	0.026	0.6	1
TAC	Naive B	MCMBP	0.091	0.016	1
TAC	Naive B	MCMDC2	0.42	0.13	1
TAC	Naive B	MCOLN1	-0.14	0.085	1
TAC	Naive B	MCOLN2	0.026	0.89	1
TAC	Naive B	MCPH1	-0.027	0.56	1
TAC	Naive B	MCPH1-AS1	-0.15	0.32	1
TAC	Naive B	MCRS1	-0.017	0.66	1
TAC	Naive B	MCTP1	-0.17	0.4	1
TAC	Naive B	MCTP2	0.0086	0.91	1
TAC	Naive B	MCTS1	-0.012	0.82	1
TAC	Naive B	MCTS2P	-0.057	0.49	1
TAC	Naive B	MCU	0.016	0.81	1
TAC	Naive B	MCUR1	0.012	0.83	1
TAC	Naive B	MDC1	0.037	0.65	1
TAC	Naive B	MDFIC	0.12	0.43	1
TAC	Naive B	MDGA1	-0.33	0.43	1
TAC	Naive B	MDH1	0.032	0.52	1
TAC	Naive B	MDH2	-0.057	0.28	1
TAC	Naive B	MDM1	0.067	0.17	1
TAC	Naive B	MDM2	0.078	0.25	1
TAC	Naive B	MDM4	-0.055	0.5	1
TAC	Naive B	MDN1	-0.062	0.32	1
TAC	Naive B	MDP1	-0.093	0.52	1
TAC	Naive B	MDS2	0.16	0.56	1
TAC	Naive B	ME2	0.13	0.006	1
TAC	Naive B	ME3	0.18	0.59	1
TAC	Naive B	MEA1	0.0013	0.98	1
TAC	Naive B	MEAF6	0.012	0.8	1
TAC	Naive B	MECP2	0.055	0.31	1
TAC	Naive B	MECR	0.025	0.7	1
TAC	Naive B	MED1	-0.058	0.24	1
TAC	Naive B	MED10	0.019	0.61	1
TAC	Naive B	MED11	-0.0041	0.94	1
TAC	Naive B	MED12	0.016	0.85	1
TAC	Naive B	MED12L	0.2	0.54	1
TAC	Naive B	MED13	-0.075	0.3	1
TAC	Naive B	MED13L	-0.0055	0.94	1
TAC	Naive B	MED14	0.056	0.4	1
TAC	Naive B	MED14OS	0.1	0.39	1
TAC	Naive B	MED15	-0.057	0.23	1
TAC	Naive B	MED16	-0.022	0.69	1
TAC	Naive B	MED17	0.064	0.088	1
TAC	Naive B	MED18	-0.0025	0.97	1
TAC	Naive B	MED19	-0.053	0.5	1
TAC	Naive B	MED20	0.13	0.085	1
TAC	Naive B	MED21	0.03	0.63	1
TAC	Naive B	MED22	0.02	0.76	1
TAC	Naive B	MED23	0.11	0.072	1
TAC	Naive B	MED24	-0.038	0.36	1
TAC	Naive B	MED25	-0.042	0.49	1
TAC	Naive B	MED26	-0.11	0.1	1
TAC	Naive B	MED27	0.05	0.27	1
TAC	Naive B	MED28	9.70E-06	1	1
TAC	Naive B	MED29	0.00099	0.98	1
TAC	Naive B	MED30	0.051	0.32	1
TAC	Naive B	MED31	-0.0087	0.9	1
TAC	Naive B	MED4	0.028	0.5	1
TAC	Naive B	MED6	0.024	0.54	1
TAC	Naive B	MED7	-0.02	0.73	1
TAC	Naive B	MED8	0.013	0.78	1
TAC	Naive B	MED9	-0.0094	0.88	1
TAC	Naive B	MEF2A	0.009	0.92	1
TAC	Naive B	MEF2BNB	-0.017	0.79	1
TAC	Naive B	MEF2C	0.016	0.79	1
TAC	Naive B	MEF2C-AS1	0.069	0.52	1
TAC	Naive B	MEF2D	-0.1	0.14	1
TAC	Naive B	MEGF11	0.16	0.62	1
TAC	Naive B	MEGF6	0.0014	0.99	1
TAC	Naive B	MEGF8	-0.12	0.24	1
TAC	Naive B	MEGF9	-0.021	0.83	1
TAC	Naive B	MEI1	0.014	0.79	1
TAC	Naive B	MEMO1	-6.90E-05	1	1
TAC	Naive B	MEN1	-0.0087	0.84	1
TAC	Naive B	MEPCE	-0.067	0.32	1
TAC	Naive B	MESDC1	-0.024	0.78	1
TAC	Naive B	MESDC2	0.0095	0.83	1
TAC	Naive B	MEST	-0.16	0.12	1
TAC	Naive B	METAP1	0.047	0.26	1
TAC	Naive B	METAP1D	0.081	0.48	1
TAC	Naive B	METAP2	0.049	0.32	1
TAC	Naive B	METRN	-0.052	0.74	1
TAC	Naive B	METRNL	0.23	0.51	1
TAC	Naive B	METTL1	-0.013	0.9	1
TAC	Naive B	METTL10	0.023	0.72	1
TAC	Naive B	METTL12	-0.053	0.69	1
TAC	Naive B	METTL13	-0.0033	0.94	1
TAC	Naive B	METTL14	0.054	0.2	1
TAC	Naive B	METTL15	0.048	0.45	1
TAC	Naive B	METTL16	-0.013	0.84	1
TAC	Naive B	METTL17	0.018	0.69	1
TAC	Naive B	METTL18	0.14	0.026	1
TAC	Naive B	METTL20	0.00052	1	1
TAC	Naive B	METTL21A	-0.025	0.6	1
TAC	Naive B	METTL21B	-0.1	0.72	1
TAC	Naive B	METTL22	0.0098	0.87	1
TAC	Naive B	METTL23	-0.021	0.56	1
TAC	Naive B	METTL25	-0.042	0.47	1
TAC	Naive B	METTL2A	0.012	0.81	1
TAC	Naive B	METTL2B	-0.023	0.68	1
TAC	Naive B	METTL3	-0.024	0.61	1
TAC	Naive B	METTL4	-0.026	0.67	1
TAC	Naive B	METTL5	-0.0069	0.89	1
TAC	Naive B	METTL6	-0.096	0.072	1
TAC	Naive B	METTL7A	-0.041	0.5	1
TAC	Naive B	METTL7B	-0.53	0.075	1
TAC	Naive B	METTL8	0.13	0.32	1
TAC	Naive B	METTL9	-0.024	0.57	1
TAC	Naive B	MEX3C	0.068	0.45	1
TAC	Naive B	MFAP1	0.012	0.83	1
TAC	Naive B	MFAP3	0.085	0.3	1
TAC	Naive B	MFF	0.02	0.59	1
TAC	Naive B	MFGE8	-0.13	0.59	1
TAC	Naive B	MFHAS1	-0.06	0.77	1
TAC	Naive B	MFN1	0.027	0.67	1
TAC	Naive B	MFN2	-0.018	0.74	1
TAC	Naive B	MFNG	0.035	0.45	1
TAC	Naive B	MFSD1	-0.059	0.31	1
TAC	Naive B	MFSD10	-0.052	0.37	1
TAC	Naive B	MFSD11	-0.0098	0.84	1
TAC	Naive B	MFSD12	-0.057	0.44	1
TAC	Naive B	MFSD2A	0.063	0.76	1
TAC	Naive B	MFSD3	-0.16	0.052	1
TAC	Naive B	MFSD4	0.11	0.21	1
TAC	Naive B	MFSD5	0.025	0.66	1
TAC	Naive B	MFSD6	-0.0033	0.96	1
TAC	Naive B	MFSD7	-0.13	0.64	1
TAC	Naive B	MFSD8	0.065	0.3	1
TAC	Naive B	MFSD9	0.02	0.78	1
TAC	Naive B	MGA	-0.011	0.83	1
TAC	Naive B	MGAT1	-0.045	0.33	1
TAC	Naive B	MGAT2	0.035	0.46	1
TAC	Naive B	MGAT3	0.088	0.74	1
TAC	Naive B	MGAT4A	0.071	0.64	1
TAC	Naive B	MGAT4B	0.03	0.69	1
TAC	Naive B	MGAT5	-0.026	0.82	1
TAC	Naive B	MGC12916	-0.59	0.086	1
TAC	Naive B	MGC16142	0.029	0.89	1
TAC	Naive B	MGC16275	-0.31	0.24	1
TAC	Naive B	MGC27345	-0.0075	0.91	1
TAC	Naive B	MGC50722	-0.28	0.31	1
TAC	Naive B	MGC57346	0.044	0.55	1
TAC	Naive B	MGC70870	-0.014	0.94	1
TAC	Naive B	MGC72080	-0.02	0.73	1
TAC	Naive B	MGEA5	0.013	0.79	1
TAC	Naive B	MGME1	-0.24	0.032	1
TAC	Naive B	MGMT	-0.032	0.63	1
TAC	Naive B	MGRN1	-0.064	0.41	1
TAC	Naive B	MGST2	-0.076	0.8	1
TAC	Naive B	MGST3	0.086	0.47	1
TAC	Naive B	MIA3	0.056	0.16	1
TAC	Naive B	MIAT	0.71	0.072	1
TAC	Naive B	MIATNB	-0.14	0.1	1
TAC	Naive B	MIB1	-0.043	0.66	1
TAC	Naive B	MIB2	-0.18	0.009	1
TAC	Naive B	MICA	0.072	0.53	1
TAC	Naive B	MICAL1	-0.19	0.031	1
TAC	Naive B	MICAL3	-0.11	0.22	1
TAC	Naive B	MICALL1	-0.07	0.32	1
TAC	Naive B	MICB	0.039	0.62	1
TAC	Naive B	MICU1	-0.012	0.84	1
TAC	Naive B	MICU2	0.017	0.67	1
TAC	Naive B	MICU3	0.15	0.2	1
TAC	Naive B	MID1	0.058	0.88	1
TAC	Naive B	MID1IP1	-0.061	0.6	1
TAC	Naive B	MID2	1.1	0.045	1
TAC	Naive B	MIDN	-0.2	0.18	1
TAC	Naive B	MIEF1	0.027	0.55	1
TAC	Naive B	MIEF2	-0.099	0.2	1
TAC	Naive B	MIEN1	-0.086	0.08	1
TAC	Naive B	MIER1	0.055	0.26	1
TAC	Naive B	MIER2	-0.055	0.51	1
TAC	Naive B	MIER3	0.036	0.69	1
TAC	Naive B	MIF4GD	0.031	0.52	1
TAC	Naive B	MIIP	-0.083	0.16	1
TAC	Naive B	MILR1	-0.053	0.82	1
TAC	Naive B	MINA	0.024	0.68	1
TAC	Naive B	MINK1	-0.073	0.29	1
TAC	Naive B	MINOS1	0.007	0.9	1
TAC	Naive B	MINOS1P1	-0.12	0.43	1
TAC	Naive B	MINPP1	-0.011	0.87	1
TAC	Naive B	MIOS	0.03	0.5	1
TAC	Naive B	MIPEP	0.041	0.45	1
TAC	Naive B	MIPEPP3	0.28	0.13	1
TAC	Naive B	MIR1254-1	-0.11	0.54	1
TAC	Naive B	MIR142	0.2	0.3	1
TAC	Naive B	MIR155HG	0.18	0.1	1
TAC	Naive B	MIR17HG	-0.11	0.45	1
TAC	Naive B	MIR181A1HG	-0.27	0.19	1
TAC	Naive B	MIR186	0.051	0.82	1
TAC	Naive B	MIR210HG	-0.29	0.17	1
TAC	Naive B	MIR223	-0.12	0.39	1
TAC	Naive B	MIR22HG	-0.15	0.65	1
TAC	Naive B	MIR3064	0.029	0.76	1
TAC	Naive B	MIR320E	0.047	0.81	1
TAC	Naive B	MIR3671	-0.17	0.38	1
TAC	Naive B	MIR3679	-0.062	0.79	1
TAC	Naive B	MIR378I	0.0033	0.97	1
TAC	Naive B	MIR3916	0.099	0.33	1
TAC	Naive B	MIR4420	-0.26	0.23	1
TAC	Naive B	MIR4426	-0.38	0.067	1
TAC	Naive B	MIR4434	0.0022	0.99	1
TAC	Naive B	MIR4442	0.13	0.34	1
TAC	Naive B	MIR4458HG	-0.13	0.31	1
TAC	Naive B	MIR4459	-0.082	0.64	1
TAC	Naive B	MIR4482	-0.02	0.92	1
TAC	Naive B	MIR4496	0.16	0.2	1
TAC	Naive B	MIR4512	-0.46	0.0045	1
TAC	Naive B	MIR4537	-0.36	0.046	1
TAC	Naive B	MIR4539	-0.38	0.065	1
TAC	Naive B	MIR4691	-0.098	0.43	1
TAC	Naive B	MIR4712	-0.081	0.69	1
TAC	Naive B	MIR4755	-0.13	0.52	1
TAC	Naive B	MIR4767	0.061	0.74	1
TAC	Naive B	MIR4784	-0.14	0.32	1
TAC	Naive B	MIR4785	-0.32	0.19	1
TAC	Naive B	MIR5047	-0.0029	0.97	1
TAC	Naive B	MIR5096	-0.056	0.72	1
TAC	Naive B	MIR5195	-0.033	0.72	1
TAC	Naive B	MIR548AR	-0.18	0.32	1
TAC	Naive B	MIR548E	-0.18	0.37	1
TAC	Naive B	MIR548O	-0.15	0.24	1
TAC	Naive B	MIR5581	-0.23	0.3	1
TAC	Naive B	MIR5690	0.38	0.26	1
TAC	Naive B	MIR570	0.022	0.87	1
TAC	Naive B	MIR573	0.21	0.49	1
TAC	Naive B	MIR600HG	-0.14	0.3	1
TAC	Naive B	MIR616	-0.14	0.4	1
TAC	Naive B	MIR631	-0.2	0.36	1
TAC	Naive B	MIR647	-0.29	0.066	1
TAC	Naive B	MIR650	-0.21	0.21	1
TAC	Naive B	MIR7-1	-0.057	0.82	1
TAC	Naive B	MIR762HG	-0.051	0.62	1
TAC	Naive B	MIR7848	-0.015	0.93	1
TAC	Naive B	MIRLET7BHG	-0.04	0.8	1
TAC	Naive B	MIRLET7DHG	-0.15	0.36	1
TAC	Naive B	MIS12	0.059	0.3	1
TAC	Naive B	MIS18A	-0.033	0.62	1
TAC	Naive B	MIS18BP1	0.0013	0.98	1
TAC	Naive B	MITD1	0.08	0.11	1
TAC	Naive B	MKKS	0.035	0.52	1
TAC	Naive B	MKL1	-0.053	0.37	1
TAC	Naive B	MKL2	0.019	0.83	1
TAC	Naive B	MKLN1	0.0018	0.97	1
TAC	Naive B	MKLN1-AS	0.25	0.27	1
TAC	Naive B	MKNK1	0.012	0.82	1
TAC	Naive B	MKNK2	-0.064	0.4	1
TAC	Naive B	MKRN1	0.052	0.16	1
TAC	Naive B	MKRN2	0.043	0.23	1
TAC	Naive B	MKRN3	0.34	0.45	1
TAC	Naive B	MKS1	-0.057	0.54	1
TAC	Naive B	MLANA	-0.2	0.37	1
TAC	Naive B	MLEC	-0.025	0.7	1
TAC	Naive B	MLF2	0.025	0.44	1
TAC	Naive B	MLH1	-0.013	0.74	1
TAC	Naive B	MLH3	0.047	0.45	1
TAC	Naive B	MLKL	0.11	0.35	1
TAC	Naive B	MLLT1	-0.07	0.56	1
TAC	Naive B	MLLT10	-0.018	0.83	1
TAC	Naive B	MLLT11	0.009	0.93	1
TAC	Naive B	MLLT3	0.06	0.7	1
TAC	Naive B	MLLT4	0.022	0.91	1
TAC	Naive B	MLLT6	-0.094	0.23	1
TAC	Naive B	MLST8	-0.087	0.12	1
TAC	Naive B	MLX	0.015	0.7	1
TAC	Naive B	MLXIP	-0.041	0.58	1
TAC	Naive B	MLYCD	0.0078	0.9	1
TAC	Naive B	MMAA	0.062	0.4	1
TAC	Naive B	MMAB	-0.0086	0.9	1
TAC	Naive B	MMACHC	-0.31	0.11	1
TAC	Naive B	MMADHC	0.042	0.35	1
TAC	Naive B	MMD	-0.014	0.86	1
TAC	Naive B	MME	-0.23	0.54	1
TAC	Naive B	MMGT1	-0.029	0.7	1
TAC	Naive B	MMP11	-0.16	0.15	1
TAC	Naive B	MMP17	-0.32	0.071	1
TAC	Naive B	MMP24	0.012	0.93	1
TAC	Naive B	MMP24-AS1	0.014	0.9	1
TAC	Naive B	MMP25	0.17	0.25	1
TAC	Naive B	MMP25-AS1	0.0014	0.99	1
TAC	Naive B	MMRN1	-0.13	0.82	1
TAC	Naive B	MMS19	-0.039	0.42	1
TAC	Naive B	MMS22L	0.028	0.75	1
TAC	Naive B	MNAT1	-0.0027	0.96	1
TAC	Naive B	MNDA	0.24	0.36	1
TAC	Naive B	MNT	0.096	0.58	1
TAC	Naive B	MOAP1	-0.043	0.35	1
TAC	Naive B	MOB1A	0.05	0.32	1
TAC	Naive B	MOB1B	0.095	0.38	1
TAC	Naive B	MOB2	-0.032	0.58	1
TAC	Naive B	MOB3A	-0.047	0.29	1
TAC	Naive B	MOB3B	-0.1	0.17	1
TAC	Naive B	MOB3C	0.037	0.58	1
TAC	Naive B	MOCS1	0.22	0.77	1
TAC	Naive B	MOCS2	0.011	0.8	1
TAC	Naive B	MOCS3	0.052	0.44	1
TAC	Naive B	MOGS	-0.092	0.38	1
TAC	Naive B	MOK	0.051	0.82	1
TAC	Naive B	MON1A	-0.088	0.27	1
TAC	Naive B	MON1B	-0.017	0.71	1
TAC	Naive B	MON2	0.0038	0.95	1
TAC	Naive B	MORC2	0.053	0.41	1
TAC	Naive B	MORC2-AS1	-0.018	0.88	1
TAC	Naive B	MORC3	0.046	0.36	1
TAC	Naive B	MORC4	0.052	0.7	1
TAC	Naive B	MORF4L1	0.045	0.37	1
TAC	Naive B	MORF4L2	0.002	0.96	1
TAC	Naive B	MORF4L2-AS1	0.096	0.54	1
TAC	Naive B	MORN1	-0.025	0.8	1
TAC	Naive B	MORN2	0.11	0.49	1
TAC	Naive B	MORN3	-0.12	0.58	1
TAC	Naive B	MORN4	0.21	0.43	1
TAC	Naive B	MOSPD1	0.16	0.019	1
TAC	Naive B	MOSPD2	0.083	0.21	1
TAC	Naive B	MOSPD3	-0.062	0.4	1
TAC	Naive B	MOV10	-0.034	0.75	1
TAC	Naive B	MOXD1	-0.13	0.46	1
TAC	Naive B	MPC1	0.014	0.81	1
TAC	Naive B	MPC2	-0.062	0.24	1
TAC	Naive B	MPDU1	0.002	0.97	1
TAC	Naive B	MPEG1	-0.15	0.17	1
TAC	Naive B	MPG	-0.018	0.75	1
TAC	Naive B	MPHOSPH10	0.066	0.099	1
TAC	Naive B	MPHOSPH6	-0.16	0.064	1
TAC	Naive B	MPHOSPH8	-0.00081	0.99	1
TAC	Naive B	MPHOSPH9	-0.014	0.82	1
TAC	Naive B	MPI	-0.071	0.19	1
TAC	Naive B	MPLKIP	-0.012	0.83	1
TAC	Naive B	MPND	-0.042	0.64	1
TAC	Naive B	MPP1	-0.16	0.13	1
TAC	Naive B	MPP5	0.087	0.26	1
TAC	Naive B	MPP6	0.011	0.96	1
TAC	Naive B	MPP7	0.11	0.4	1
TAC	Naive B	MPPE1	-0.092	0.028	1
TAC	Naive B	MPPED2	0.031	0.93	1
TAC	Naive B	MPRIP	-0.069	0.25	1
TAC	Naive B	MPST	-0.24	0.16	1
TAC	Naive B	MPV17	-0.017	0.73	1
TAC	Naive B	MPV17L2	-0.07	0.49	1
TAC	Naive B	MPZL1	0.078	0.47	1
TAC	Naive B	MPZL3	0.056	0.62	1
TAC	Naive B	MR1	0.0076	0.87	1
TAC	Naive B	MRE11A	0.046	0.36	1
TAC	Naive B	MREG	0.32	0.11	1
TAC	Naive B	MRFAP1	0.022	0.62	1
TAC	Naive B	MRFAP1L1	0.03	0.38	1
TAC	Naive B	MRGBP	-0.019	0.77	1
TAC	Naive B	MRI1	-0.06	0.27	1
TAC	Naive B	MRM1	0.31	0.025	1
TAC	Naive B	MROH1	-0.077	0.34	1
TAC	Naive B	MROH8	0.0015	0.99	1
TAC	Naive B	MRPL1	0.036	0.51	1
TAC	Naive B	MRPL10	0.028	0.49	1
TAC	Naive B	MRPL11	-0.052	0.3	1
TAC	Naive B	MRPL12	-0.082	0.21	1
TAC	Naive B	MRPL13	-0.0042	0.94	1
TAC	Naive B	MRPL14	-0.022	0.68	1
TAC	Naive B	MRPL15	-0.0036	0.94	1
TAC	Naive B	MRPL16	0.015	0.77	1
TAC	Naive B	MRPL17	0.027	0.68	1
TAC	Naive B	MRPL18	0.056	0.25	1
TAC	Naive B	MRPL19	-0.0013	0.97	1
TAC	Naive B	MRPL2	0.0015	0.98	1
TAC	Naive B	MRPL20	-0.042	0.37	1
TAC	Naive B	MRPL21	0.0067	0.92	1
TAC	Naive B	MRPL22	-0.0069	0.89	1
TAC	Naive B	MRPL23	-0.04	0.68	1
TAC	Naive B	MRPL24	-0.013	0.81	1
TAC	Naive B	MRPL27	-0.026	0.58	1
TAC	Naive B	MRPL28	-0.037	0.44	1
TAC	Naive B	MRPL3	0.04	0.3	1
TAC	Naive B	MRPL30	0.021	0.65	1
TAC	Naive B	MRPL32	0.071	0.11	1
TAC	Naive B	MRPL33	-0.0038	0.95	1
TAC	Naive B	MRPL34	-0.0033	0.96	1
TAC	Naive B	MRPL35	0.1	0.041	1
TAC	Naive B	MRPL36	-0.0027	0.97	1
TAC	Naive B	MRPL37	-0.062	0.2	1
TAC	Naive B	MRPL38	-0.034	0.51	1
TAC	Naive B	MRPL39	0.081	0.12	1
TAC	Naive B	MRPL4	-0.03	0.66	1
TAC	Naive B	MRPL40	-0.046	0.62	1
TAC	Naive B	MRPL41	-0.064	0.48	1
TAC	Naive B	MRPL42	0.078	0.15	1
TAC	Naive B	MRPL43	-0.036	0.56	1
TAC	Naive B	MRPL44	0.018	0.88	1
TAC	Naive B	MRPL45	0.034	0.49	1
TAC	Naive B	MRPL45P2	-0.049	0.61	1
TAC	Naive B	MRPL46	-0.069	0.24	1
TAC	Naive B	MRPL47	-0.019	0.68	1
TAC	Naive B	MRPL48	-0.067	0.28	1
TAC	Naive B	MRPL49	0.077	0.045	1
TAC	Naive B	MRPL50	0.056	0.3	1
TAC	Naive B	MRPL51	-0.03	0.58	1
TAC	Naive B	MRPL52	-0.039	0.51	1
TAC	Naive B	MRPL53	-0.045	0.6	1
TAC	Naive B	MRPL54	-0.14	0.082	1
TAC	Naive B	MRPL55	-0.047	0.39	1
TAC	Naive B	MRPL57	-0.011	0.83	1
TAC	Naive B	MRPL9	-0.0015	0.97	1
TAC	Naive B	MRPS10	0.049	0.27	1
TAC	Naive B	MRPS11	-0.00017	1	1
TAC	Naive B	MRPS12	-0.049	0.43	1
TAC	Naive B	MRPS14	-0.0015	0.97	1
TAC	Naive B	MRPS15	-0.03	0.6	1
TAC	Naive B	MRPS16	0.013	0.71	1
TAC	Naive B	MRPS17	0.036	0.62	1
TAC	Naive B	MRPS18A	-0.011	0.84	1
TAC	Naive B	MRPS18B	0.01	0.83	1
TAC	Naive B	MRPS18C	-0.0074	0.91	1
TAC	Naive B	MRPS2	-0.018	0.76	1
TAC	Naive B	MRPS21	0.028	0.47	1
TAC	Naive B	MRPS22	0.04	0.37	1
TAC	Naive B	MRPS23	-0.043	0.42	1
TAC	Naive B	MRPS25	-0.064	0.28	1
TAC	Naive B	MRPS26	-0.052	0.28	1
TAC	Naive B	MRPS27	-0.017	0.72	1
TAC	Naive B	MRPS28	0.0072	0.91	1
TAC	Naive B	MRPS30	0.04	0.35	1
TAC	Naive B	MRPS31	0.051	0.21	1
TAC	Naive B	MRPS31P5	-0.044	0.51	1
TAC	Naive B	MRPS33	0.064	0.37	1
TAC	Naive B	MRPS34	-0.086	0.12	1
TAC	Naive B	MRPS35	0.018	0.65	1
TAC	Naive B	MRPS36	0.079	0.25	1
TAC	Naive B	MRPS5	-0.087	0.032	1
TAC	Naive B	MRPS6	0.015	0.87	1
TAC	Naive B	MRPS7	0.027	0.51	1
TAC	Naive B	MRPS9	0.045	0.34	1
TAC	Naive B	MRRF	0.023	0.67	1
TAC	Naive B	MRS2	0.067	0.12	1
TAC	Naive B	MRS2P2	0.12	0.54	1
TAC	Naive B	MRTO4	-0.02	0.66	1
TAC	Naive B	MRVI1	-0.36	0.032	1
TAC	Naive B	MRVI1-AS1	-0.092	0.61	1
TAC	Naive B	MS4A1	0.076	0.15	1
TAC	Naive B	MS4A14	0.11	0.49	1
TAC	Naive B	MS4A4A	-0.19	0.63	1
TAC	Naive B	MS4A6A	-0.58	0.21	1
TAC	Naive B	MS4A7	-0.04	0.74	1
TAC	Naive B	MSANTD2	0.03	0.69	1
TAC	Naive B	MSANTD3	-0.056	0.62	1
TAC	Naive B	MSANTD4	0.1	0.11	1
TAC	Naive B	MSC	0.36	0.51	1
TAC	Naive B	MSH2	0.11	0.027	1
TAC	Naive B	MSH3	0.11	0.065	1
TAC	Naive B	MSH6	0.11	0.045	1
TAC	Naive B	MSI2	-0.092	0.65	1
TAC	Naive B	MSL1	-0.037	0.61	1
TAC	Naive B	MSL2	-0.065	0.43	1
TAC	Naive B	MSL3	0.027	0.54	1
TAC	Naive B	MSL3P1	-0.13	0.26	1
TAC	Naive B	MSMO1	0.18	0.029	1
TAC	Naive B	MSMP	0.1	0.41	1
TAC	Naive B	MSN	-0.0032	0.95	1
TAC	Naive B	MSRA	-0.2	0.082	1
TAC	Naive B	MSRB1	-0.063	0.47	1
TAC	Naive B	MSRB2	-0.031	0.85	1
TAC	Naive B	MSS51	-0.098	0.44	1
TAC	Naive B	MST1	-0.18	0.35	1
TAC	Naive B	MST1P2	0.11	0.69	1
TAC	Naive B	MST1R	0.24	0.56	1
TAC	Naive B	MSTO1	-0.18	0.13	1
TAC	Naive B	MSTO2P	0.075	0.3	1
TAC	Naive B	MT1F	0.11	0.6	1
TAC	Naive B	MT1X	-0.0078	0.98	1
TAC	Naive B	MT2A	-0.064	0.71	1
TAC	Naive B	MTA1	-0.1	0.19	1
TAC	Naive B	MTA2	-0.0078	0.92	1
TAC	Naive B	MTA3	0.025	0.71	1
TAC	Naive B	MTAP	-0.0037	0.94	1
TAC	Naive B	MTBP	-0.039	0.6	1
TAC	Naive B	MTCH1	-0.029	0.46	1
TAC	Naive B	MTCH2	-0.022	0.64	1
TAC	Naive B	MTCL1	-0.26	0.25	1
TAC	Naive B	MTCP1	-0.16	0.54	1
TAC	Naive B	MTDH	-0.029	0.56	1
TAC	Naive B	MTERF1	0.045	0.4	1
TAC	Naive B	MTERF2	-0.012	0.93	1
TAC	Naive B	MTERF3	0.098	0.077	1
TAC	Naive B	MTERF4	0.12	0.077	1
TAC	Naive B	MTF1	0.017	0.64	1
TAC	Naive B	MTF2	0.065	0.056	1
TAC	Naive B	MTFMT	-0.036	0.47	1
TAC	Naive B	MTFP1	-0.067	0.49	1
TAC	Naive B	MTFR1	-0.15	0.14	1
TAC	Naive B	MTFR1L	0.00027	1	1
TAC	Naive B	MTFR2	0.085	0.68	1
TAC	Naive B	MTG1	-0.059	0.29	1
TAC	Naive B	MTG2	-0.092	0.067	1
TAC	Naive B	MTHFD1	-0.0012	0.98	1
TAC	Naive B	MTHFD1L	-0.13	0.24	1
TAC	Naive B	MTHFD2	0.034	0.77	1
TAC	Naive B	MTHFD2L	-0.13	0.19	1
TAC	Naive B	MTHFR	-0.011	0.89	1
TAC	Naive B	MTHFSD	0.019	0.77	1
TAC	Naive B	MTIF2	0.019	0.72	1
TAC	Naive B	MTIF3	0.041	0.4	1
TAC	Naive B	MTL5	0.11	0.56	1
TAC	Naive B	MTM1	0.022	0.65	1
TAC	Naive B	MTMR1	0.031	0.61	1
TAC	Naive B	MTMR10	0.016	0.81	1
TAC	Naive B	MTMR12	0.053	0.52	1
TAC	Naive B	MTMR14	0.07	0.063	1
TAC	Naive B	MTMR2	-0.0065	0.91	1
TAC	Naive B	MTMR3	0.0075	0.91	1
TAC	Naive B	MTMR4	0.059	0.31	1
TAC	Naive B	MTMR6	0.084	0.11	1
TAC	Naive B	MTMR7	-0.13	0.4	1
TAC	Naive B	MTMR8	-0.26	0.005	1
TAC	Naive B	MTMR9	-0.023	0.65	1
TAC	Naive B	MTMR9LP	-0.095	0.73	1
TAC	Naive B	MTO1	0.056	0.22	1
TAC	Naive B	MTOR	-0.072	0.31	1
TAC	Naive B	MTPAP	-0.042	0.43	1
TAC	Naive B	MTR	-0.025	0.65	1
TAC	Naive B	MTRF1	0.13	0.021	1
TAC	Naive B	MTRF1L	0.075	0.31	1
TAC	Naive B	MTRNR2L3	-0.098	0.72	1
TAC	Naive B	MTRR	0.032	0.54	1
TAC	Naive B	MTSS1	-0.044	0.6	1
TAC	Naive B	MTURN	-0.056	0.68	1
TAC	Naive B	MTUS1	0.012	0.97	1
TAC	Naive B	MTVR2	-0.13	0.62	1
TAC	Naive B	MTX1	-0.065	0.23	1
TAC	Naive B	MTX2	0.0055	0.92	1
TAC	Naive B	MTX3	0.073	0.4	1
TAC	Naive B	MUC20	0.029	0.91	1
TAC	Naive B	MUL1	-0.032	0.46	1
TAC	Naive B	MUM1	-0.036	0.58	1
TAC	Naive B	MUS81	-0.033	0.47	1
TAC	Naive B	MUT	0.03	0.6	1
TAC	Naive B	MUTYH	0.011	0.83	1
TAC	Naive B	MVB12A	-0.007	0.92	1
TAC	Naive B	MVB12B	0.16	0.47	1
TAC	Naive B	MVD	0.061	0.39	1
TAC	Naive B	MVK	0.11	0.37	1
TAC	Naive B	MVP	-0.039	0.63	1
TAC	Naive B	MX1	0.036	0.86	1
TAC	Naive B	MX2	0.067	0.62	1
TAC	Naive B	MXD1	-0.039	0.7	1
TAC	Naive B	MXD3	-0.11	0.34	1
TAC	Naive B	MXD4	-0.061	0.34	1
TAC	Naive B	MXI1	-0.019	0.77	1
TAC	Naive B	MXRA7	-0.35	0.25	1
TAC	Naive B	MYADM	-0.13	0.29	1
TAC	Naive B	MYB	0.19	0.64	1
TAC	Naive B	MYBBP1A	-0.079	0.29	1
TAC	Naive B	MYBL1	-0.0076	0.97	1
TAC	Naive B	MYBL2	0.26	0.55	1
TAC	Naive B	MYBPC2	-0.32	0.19	1
TAC	Naive B	MYC	-0.042	0.56	1
TAC	Naive B	MYCBP2	-0.028	0.6	1
TAC	Naive B	MYCBPAP	-0.12	0.63	1
TAC	Naive B	MYD88	0.019	0.74	1
TAC	Naive B	MYDGF	9.40E-05	1	1
TAC	Naive B	MYEF2	-0.097	0.33	1
TAC	Naive B	MYEOV2	0.054	0.45	1
TAC	Naive B	MYH10	-0.064	0.59	1
TAC	Naive B	MYH11	-0.025	0.85	1
TAC	Naive B	MYH3	-0.0074	0.96	1
TAC	Naive B	MYH7B	-0.23	0.22	1
TAC	Naive B	MYH9	-0.055	0.56	1
TAC	Naive B	MYL12A	0.073	0.23	1
TAC	Naive B	MYL12B	-0.017	0.78	1
TAC	Naive B	MYL5	-0.063	0.6	1
TAC	Naive B	MYL6	-0.041	0.47	1
TAC	Naive B	MYL6B	0.00097	0.99	1
TAC	Naive B	MYLIP	-0.15	0.31	1
TAC	Naive B	MYLK	-0.33	0.18	1
TAC	Naive B	MYLK-AS1	-0.076	0.6	1
TAC	Naive B	MYLK4	-0.026	0.95	1
TAC	Naive B	MYNN	0.035	0.44	1
TAC	Naive B	MYO10	0.17	0.74	1
TAC	Naive B	MYO15A	0.042	0.8	1
TAC	Naive B	MYO15B	-0.095	0.4	1
TAC	Naive B	MYO18A	-0.086	0.35	1
TAC	Naive B	MYO19	-0.02	0.79	1
TAC	Naive B	MYO1B	0.11	0.5	1
TAC	Naive B	MYO1C	-0.11	0.3	1
TAC	Naive B	MYO1D	0.085	0.61	1
TAC	Naive B	MYO1E	-0.002	0.99	1
TAC	Naive B	MYO1F	0.012	0.9	1
TAC	Naive B	MYO1G	-0.00045	0.99	1
TAC	Naive B	MYO3A	-0.31	0.51	1
TAC	Naive B	MYO5A	0.05	0.49	1
TAC	Naive B	MYO5B	0.2	0.72	1
TAC	Naive B	MYO5C	0.015	0.92	1
TAC	Naive B	MYO7B	-0.31	0.28	1
TAC	Naive B	MYO9A	0.0086	0.89	1
TAC	Naive B	MYO9B	-0.1	0.11	1
TAC	Naive B	MYOM1	-0.16	0.33	1
TAC	Naive B	MYOM2	0.22	0.33	1
TAC	Naive B	MYOT	-0.025	0.84	1
TAC	Naive B	MYRF	-0.96	0.051	1
TAC	Naive B	MYSM1	-0.012	0.87	1
TAC	Naive B	MYZAP	-0.042	0.87	1
TAC	Naive B	MZB1	-0.11	0.31	1
TAC	Naive B	MZF1	-0.11	0.11	1
TAC	Naive B	MZF1-AS1	-0.0029	0.98	1
TAC	Naive B	MZT1	0.016	0.81	1
TAC	Naive B	MZT2A	-0.047	0.65	1
TAC	Naive B	MZT2B	-0.07	0.51	1
TAC	Naive B	N4BP1	0.019	0.73	1
TAC	Naive B	N4BP2	0.031	0.62	1
TAC	Naive B	N4BP2L1	0.055	0.19	1
TAC	Naive B	N4BP2L2	0.0061	0.89	1
TAC	Naive B	N4BP2L2-IT2	-0.083	0.63	1
TAC	Naive B	N4BP3	0.065	0.6	1
TAC	Naive B	N6AMT1	0.015	0.83	1
TAC	Naive B	N6AMT2	-0.037	0.66	1
TAC	Naive B	NAA10	-0.076	0.11	1
TAC	Naive B	NAA15	-0.0062	0.88	1
TAC	Naive B	NAA16	-0.0083	0.89	1
TAC	Naive B	NAA20	0.035	0.45	1
TAC	Naive B	NAA25	-0.0013	0.98	1
TAC	Naive B	NAA30	0.059	0.22	1
TAC	Naive B	NAA35	0.1	0.042	1
TAC	Naive B	NAA38	-0.097	0.2	1
TAC	Naive B	NAA40	-0.061	0.34	1
TAC	Naive B	NAA50	0.11	0.022	1
TAC	Naive B	NAA60	0.025	0.62	1
TAC	Naive B	NAAA	-0.018	0.84	1
TAC	Naive B	NAALADL1	0.028	0.77	1
TAC	Naive B	NAB1	0.003	0.98	1
TAC	Naive B	NAB2	0.032	0.86	1
TAC	Naive B	NABP1	0.062	0.5	1
TAC	Naive B	NABP2	-0.27	0.017	1
TAC	Naive B	NACA	-0.015	0.71	1
TAC	Naive B	NACC1	-0.14	0.4	1
TAC	Naive B	NADK	-0.074	0.17	1
TAC	Naive B	NADK2	0.079	0.31	1
TAC	Naive B	NADSYN1	-0.06	0.25	1
TAC	Naive B	NAE1	0.018	0.68	1
TAC	Naive B	NAF1	0.043	0.65	1
TAC	Naive B	NAGA	0.095	0.21	1
TAC	Naive B	NAGK	-0.022	0.77	1
TAC	Naive B	NAGLU	-0.091	0.14	1
TAC	Naive B	NAGPA	-0.054	0.37	1
TAC	Naive B	NAGPA-AS1	-0.021	0.91	1
TAC	Naive B	NAGS	-0.16	0.2	1
TAC	Naive B	NAIF1	-0.058	0.38	1
TAC	Naive B	NAIP	-0.088	0.69	1
TAC	Naive B	NAMPT	0.11	0.077	1
TAC	Naive B	NANOS1	0.033	0.85	1
TAC	Naive B	NANP	0.13	0.4	1
TAC	Naive B	NANS	0.014	0.85	1
TAC	Naive B	NAP1L1	0.026	0.62	1
TAC	Naive B	NAP1L4	0.015	0.59	1
TAC	Naive B	NAP1L5	0.18	0.34	1
TAC	Naive B	NAPA	-0.056	0.41	1
TAC	Naive B	NAPA-AS1	-0.098	0.54	1
TAC	Naive B	NAPB	0.037	0.64	1
TAC	Naive B	NAPEPLD	0.0023	0.97	1
TAC	Naive B	NAPG	0.0058	0.92	1
TAC	Naive B	NAPRT	-0.069	0.81	1
TAC	Naive B	NAPSA	-0.22	0.039	1
TAC	Naive B	NAPSB	-0.062	0.34	1
TAC	Naive B	NARF	-0.024	0.55	1
TAC	Naive B	NARFL	-0.045	0.51	1
TAC	Naive B	NARS	0.072	0.051	1
TAC	Naive B	NARS2	0.021	0.72	1
TAC	Naive B	NASP	0.023	0.58	1
TAC	Naive B	NAT1	0.064	0.33	1
TAC	Naive B	NAT10	0.025	0.63	1
TAC	Naive B	NAT14	0.065	0.62	1
TAC	Naive B	NAT6	-0.098	0.25	1
TAC	Naive B	NAT9	0.033	0.43	1
TAC	Naive B	NATD1	-0.074	0.7	1
TAC	Naive B	NAV1	-0.069	0.72	1
TAC	Naive B	NAV2	0.55	0.12	1
TAC	Naive B	NBAS	-0.028	0.71	1
TAC	Naive B	NBEA	-0.025	0.85	1
TAC	Naive B	NBEAL1	0.067	0.52	1
TAC	Naive B	NBEAL2	-0.079	0.53	1
TAC	Naive B	NBN	0.071	0.11	1
TAC	Naive B	NBPF1	-0.043	0.74	1
TAC	Naive B	NBPF10	-0.12	0.21	1
TAC	Naive B	NBPF11	-9.90E-05	1	1
TAC	Naive B	NBPF12	0.033	0.62	1
TAC	Naive B	NBPF14	-0.044	0.54	1
TAC	Naive B	NBPF15	0.11	0.18	1
TAC	Naive B	NBPF20	-0.099	0.4	1
TAC	Naive B	NBPF3	-0.0014	1	1
TAC	Naive B	NBPF8	-0.014	0.85	1
TAC	Naive B	NBPF9	0.093	0.35	1
TAC	Naive B	NBR1	0.06	0.32	1
TAC	Naive B	NBR2	-0.18	0.042	1
TAC	Naive B	NCAM2	-0.04	0.93	1
TAC	Naive B	NCAPD2	0.098	0.1	1
TAC	Naive B	NCAPD3	0.011	0.87	1
TAC	Naive B	NCAPG	0.29	0.32	1
TAC	Naive B	NCAPG2	0.06	0.47	1
TAC	Naive B	NCAPH2	-0.024	0.63	1
TAC	Naive B	NCBP1	0.045	0.36	1
TAC	Naive B	NCBP2	0.048	0.15	1
TAC	Naive B	NCBP2-AS2	0.011	0.83	1
TAC	Naive B	NCDN	-0.032	0.6	1
TAC	Naive B	NCEH1	0.03	0.75	1
TAC	Naive B	NCF1	-0.13	0.042	1
TAC	Naive B	NCF1B	-0.13	0.23	1
TAC	Naive B	NCF1C	-0.12	0.14	1
TAC	Naive B	NCF2	-0.075	0.61	1
TAC	Naive B	NCF4	-0.098	0.16	1
TAC	Naive B	NCK1	0.1	0.033	1
TAC	Naive B	NCK1-AS1	-0.026	0.78	1
TAC	Naive B	NCK2	0.059	0.55	1
TAC	Naive B	NCKAP1L	0.007	0.89	1
TAC	Naive B	NCKAP5L	-0.21	0.066	1
TAC	Naive B	NCKIPSD	-0.1	0.24	1
TAC	Naive B	NCL	0.027	0.4	1
TAC	Naive B	NCLN	-0.016	0.79	1
TAC	Naive B	NCOA1	0.0041	0.93	1
TAC	Naive B	NCOA2	-0.05	0.48	1
TAC	Naive B	NCOA3	-0.01	0.89	1
TAC	Naive B	NCOA4	0.067	0.16	1
TAC	Naive B	NCOA5	-0.0097	0.81	1
TAC	Naive B	NCOA6	-0.015	0.84	1
TAC	Naive B	NCOA7	-0.069	0.57	1
TAC	Naive B	NCOR1	-0.018	0.63	1
TAC	Naive B	NCOR2	-0.18	0.0069	1
TAC	Naive B	NCR3	0.12	0.3	1
TAC	Naive B	NCSTN	0.003	0.93	1
TAC	Naive B	NDC1	0.11	0.039	1
TAC	Naive B	NDC80	0.15	0.24	1
TAC	Naive B	NDE1	-0.019	0.74	1
TAC	Naive B	NDEL1	0.033	0.31	1
TAC	Naive B	NDFIP1	0.019	0.74	1
TAC	Naive B	NDNL2	-0.016	0.75	1
TAC	Naive B	NDOR1	-0.089	0.18	1
TAC	Naive B	NDRG1	-0.082	0.32	1
TAC	Naive B	NDRG2	0.044	0.7	1
TAC	Naive B	NDRG3	-0.056	0.27	1
TAC	Naive B	NDRG4	-0.38	0.41	1
TAC	Naive B	NDST1	-0.17	0.49	1
TAC	Naive B	NDST2	-0.03	0.58	1
TAC	Naive B	NDUFA1	-0.0045	0.94	1
TAC	Naive B	NDUFA10	-0.012	0.71	1
TAC	Naive B	NDUFA11	-0.089	0.16	1
TAC	Naive B	NDUFA12	0.0012	0.99	1
TAC	Naive B	NDUFA13	-0.0092	0.88	1
TAC	Naive B	NDUFA2	-0.055	0.35	1
TAC	Naive B	NDUFA3	-0.037	0.64	1
TAC	Naive B	NDUFA4	0.0073	0.9	1
TAC	Naive B	NDUFA5	0.077	0.16	1
TAC	Naive B	NDUFA6	-0.029	0.6	1
TAC	Naive B	NDUFA6-AS1	-0.12	0.5	1
TAC	Naive B	NDUFA7	-0.022	0.76	1
TAC	Naive B	NDUFA8	-0.034	0.57	1
TAC	Naive B	NDUFA9	-0.0085	0.84	1
TAC	Naive B	NDUFAB1	0.018	0.73	1
TAC	Naive B	NDUFAF1	0.062	0.34	1
TAC	Naive B	NDUFAF2	-0.019	0.8	1
TAC	Naive B	NDUFAF3	-0.083	0.21	1
TAC	Naive B	NDUFAF4	0.045	0.39	1
TAC	Naive B	NDUFAF4P1	-0.094	0.65	1
TAC	Naive B	NDUFAF5	0.0002	1	1
TAC	Naive B	NDUFAF6	0.073	0.19	1
TAC	Naive B	NDUFAF7	0.05	0.33	1
TAC	Naive B	NDUFB1	-0.028	0.76	1
TAC	Naive B	NDUFB10	-0.051	0.39	1
TAC	Naive B	NDUFB11	-0.1	0.1	1
TAC	Naive B	NDUFB2	0.0089	0.91	1
TAC	Naive B	NDUFB3	-0.0064	0.91	1
TAC	Naive B	NDUFB4	0.00028	1	1
TAC	Naive B	NDUFB5	0.037	0.45	1
TAC	Naive B	NDUFB6	0.018	0.73	1
TAC	Naive B	NDUFB7	-0.081	0.24	1
TAC	Naive B	NDUFB8	-0.026	0.56	1
TAC	Naive B	NDUFB9	0.04	0.46	1
TAC	Naive B	NDUFC1	0.0065	0.91	1
TAC	Naive B	NDUFC2	-0.061	0.39	1
TAC	Naive B	NDUFS1	-0.012	0.79	1
TAC	Naive B	NDUFS2	-0.028	0.5	1
TAC	Naive B	NDUFS3	-0.036	0.41	1
TAC	Naive B	NDUFS4	-0.0027	0.96	1
TAC	Naive B	NDUFS5	-0.048	0.39	1
TAC	Naive B	NDUFS6	-0.024	0.73	1
TAC	Naive B	NDUFS7	-0.054	0.43	1
TAC	Naive B	NDUFS8	-0.036	0.58	1
TAC	Naive B	NDUFV1	-0.042	0.35	1
TAC	Naive B	NDUFV2	0.0014	0.98	1
TAC	Naive B	NDUFV2-AS1	-0.067	0.52	1
TAC	Naive B	NDUFV3	-0.015	0.83	1
TAC	Naive B	NEAT1	-0.018	0.89	1
TAC	Naive B	NEB	-0.15	0.46	1
TAC	Naive B	NECAB1	0.18	0.47	1
TAC	Naive B	NECAB3	0.07	0.75	1
TAC	Naive B	NECAP1	-0.00027	1	1
TAC	Naive B	NECAP2	0.04	0.4	1
TAC	Naive B	NEDD1	0.08	0.098	1
TAC	Naive B	NEDD4	-0.26	0.59	1
TAC	Naive B	NEDD4L	0.053	0.75	1
TAC	Naive B	NEDD8	-0.022	0.75	1
TAC	Naive B	NEDD9	0.05	0.4	1
TAC	Naive B	NEFH	-0.47	0.17	1
TAC	Naive B	NEIL1	-0.33	0.063	1
TAC	Naive B	NEIL2	-0.021	0.76	1
TAC	Naive B	NEK1	0.014	0.79	1
TAC	Naive B	NEK11	0.098	0.68	1
TAC	Naive B	NEK3	0.2	0.18	1
TAC	Naive B	NEK4	0.15	0.0063	1
TAC	Naive B	NEK6	0.06	0.62	1
TAC	Naive B	NEK7	0.12	0.044	1
TAC	Naive B	NEK8	-0.11	0.037	1
TAC	Naive B	NEK9	0.044	0.36	1
TAC	Naive B	NELFA	-0.015	0.75	1
TAC	Naive B	NELFB	-0.041	0.54	1
TAC	Naive B	NELFCD	-0.034	0.31	1
TAC	Naive B	NELFE	-0.046	0.28	1
TAC	Naive B	NEMF	-0.012	0.8	1
TAC	Naive B	NEMP1	0.058	0.44	1
TAC	Naive B	NEMP2	-0.059	0.47	1
TAC	Naive B	NENF	0.035	0.69	1
TAC	Naive B	NEO1	0.079	0.82	1
TAC	Naive B	NET1	0.29	0.036	1
TAC	Naive B	NETO1	0.11	0.64	1
TAC	Naive B	NETO2	-0.28	0.19	1
TAC	Naive B	NEU1	-0.061	0.32	1
TAC	Naive B	NEU3	-0.043	0.74	1
TAC	Naive B	NEURL1	-0.69	0.0082	1
TAC	Naive B	NEURL2	0.052	0.71	1
TAC	Naive B	NEURL4	-0.1	0.24	1
TAC	Naive B	NEXN	-0.01	0.96	1
TAC	Naive B	NF1	0.024	0.8	1
TAC	Naive B	NF2	-0.043	0.37	1
TAC	Naive B	NFAM1	-0.19	0.22	1
TAC	Naive B	NFAT5	-0.11	0.15	1
TAC	Naive B	NFATC1	0.021	0.72	1
TAC	Naive B	NFATC2	0.0022	0.98	1
TAC	Naive B	NFATC2IP	-0.028	0.48	1
TAC	Naive B	NFATC3	0.005	0.93	1
TAC	Naive B	NFE2L1	-0.017	0.86	1
TAC	Naive B	NFE2L2	0.048	0.31	1
TAC	Naive B	NFE2L3	0.2	0.12	1
TAC	Naive B	NFIA	0.26	0.31	1
TAC	Naive B	NFIC	-0.22	0.013	1
TAC	Naive B	NFIL3	0.071	0.7	1
TAC	Naive B	NFIX	0.0088	0.96	1
TAC	Naive B	NFKB1	0.031	0.52	1
TAC	Naive B	NFKB2	0.022	0.77	1
TAC	Naive B	NFKBIA	0.059	0.49	1
TAC	Naive B	NFKBIB	-0.055	0.46	1
TAC	Naive B	NFKBID	-0.11	0.24	1
TAC	Naive B	NFKBIE	0.03	0.68	1
TAC	Naive B	NFKBIL1	-0.062	0.48	1
TAC	Naive B	NFKBIZ	0.022	0.74	1
TAC	Naive B	NFRKB	-0.013	0.81	1
TAC	Naive B	NFS1	-0.046	0.28	1
TAC	Naive B	NFU1	-0.018	0.73	1
TAC	Naive B	NFX1	-0.023	0.6	1
TAC	Naive B	NFXL1	-0.079	0.26	1
TAC	Naive B	NFYA	0.12	0.041	1
TAC	Naive B	NFYB	0.12	0.039	1
TAC	Naive B	NFYC	-0.057	0.11	1
TAC	Naive B	NFYC-AS1	-0.012	0.91	1
TAC	Naive B	NGDN	-0.0051	0.9	1
TAC	Naive B	NGLY1	0.018	0.61	1
TAC	Naive B	NGRN	0.041	0.38	1
TAC	Naive B	NHEJ1	-0.029	0.55	1
TAC	Naive B	NHLRC1	-0.033	0.87	1
TAC	Naive B	NHLRC2	-0.068	0.22	1
TAC	Naive B	NHLRC3	0.033	0.51	1
TAC	Naive B	NHLRC4	-0.049	0.73	1
TAC	Naive B	NHP2	-0.009	0.84	1
TAC	Naive B	NICN1	0.003	0.96	1
TAC	Naive B	NID2	-0.19	0.27	1
TAC	Naive B	NIF3L1	0.047	0.26	1
TAC	Naive B	NIFK	0.036	0.46	1
TAC	Naive B	NIFK-AS1	0.031	0.63	1
TAC	Naive B	NIN	0.015	0.78	1
TAC	Naive B	NINJ1	0.049	0.8	1
TAC	Naive B	NINJ2	-0.098	0.42	1
TAC	Naive B	NINL	-0.0025	0.99	1
TAC	Naive B	NIP7	0.046	0.34	1
TAC	Naive B	NIPA1	0.022	0.83	1
TAC	Naive B	NIPA2	0.018	0.7	1
TAC	Naive B	NIPAL2	0.025	0.8	1
TAC	Naive B	NIPAL3	0.031	0.55	1
TAC	Naive B	NIPAL4	0.014	0.92	1
TAC	Naive B	NIPBL	0.032	0.47	1
TAC	Naive B	NIPBL-AS1	-0.18	0.072	1
TAC	Naive B	NIPSNAP1	0.011	0.8	1
TAC	Naive B	NIPSNAP3A	0.021	0.74	1
TAC	Naive B	NIPSNAP3B	-0.096	0.59	1
TAC	Naive B	NISCH	0.014	0.78	1
TAC	Naive B	NIT1	0.025	0.62	1
TAC	Naive B	NIT2	0.086	0.14	1
TAC	Naive B	NKAP	-0.078	0.17	1
TAC	Naive B	NKAPP1	-0.048	0.57	1
TAC	Naive B	NKG7	0.29	0.55	1
TAC	Naive B	NKILA	-0.2	0.44	1
TAC	Naive B	NKIRAS1	0.12	0.2	1
TAC	Naive B	NKIRAS2	-0.048	0.27	1
TAC	Naive B	NKRF	0.025	0.63	1
TAC	Naive B	NKTR	0.042	0.44	1
TAC	Naive B	NKX3-1	0.12	0.55	1
TAC	Naive B	NLE1	-0.083	0.41	1
TAC	Naive B	NLGN3	-0.31	0.048	1
TAC	Naive B	NLK	0.015	0.88	1
TAC	Naive B	NLN	0.038	0.7	1
TAC	Naive B	NLRC3	-0.042	0.57	1
TAC	Naive B	NLRC4	-0.004	0.98	1
TAC	Naive B	NLRC5	-0.064	0.59	1
TAC	Naive B	NLRP1	-0.031	0.71	1
TAC	Naive B	NLRP2	0.44	0.067	1
TAC	Naive B	NLRP4	0.074	0.87	1
TAC	Naive B	NLRP6	-0.064	0.75	1
TAC	Naive B	NLRX1	-0.19	0.094	1
TAC	Naive B	NMB	-0.24	0.19	1
TAC	Naive B	NMD3	0.062	0.21	1
TAC	Naive B	NME1	-0.15	0.18	1
TAC	Naive B	NME3	-0.015	0.86	1
TAC	Naive B	NME4	-0.00015	1	1
TAC	Naive B	NME6	0.018	0.65	1
TAC	Naive B	NME7	0.043	0.58	1
TAC	Naive B	NME9	-0.18	0.43	1
TAC	Naive B	NMI	0.11	0.27	1
TAC	Naive B	NMNAT1	0.00022	1	1
TAC	Naive B	NMNAT3	0.17	0.44	1
TAC	Naive B	NMRAL1	-0.074	0.3	1
TAC	Naive B	NMRK1	-0.22	0.11	1
TAC	Naive B	NMT1	0.013	0.73	1
TAC	Naive B	NMT2	-0.08	0.34	1
TAC	Naive B	NNT	-0.0041	0.94	1
TAC	Naive B	NNT-AS1	-0.1	0.21	1
TAC	Naive B	NOA1	0.025	0.56	1
TAC	Naive B	NOB1	-0.059	0.3	1
TAC	Naive B	NOC2L	-0.045	0.24	1
TAC	Naive B	NOC3L	0.023	0.66	1
TAC	Naive B	NOC4L	-0.062	0.39	1
TAC	Naive B	NOCT	-0.23	0.094	1
TAC	Naive B	NOD1	0.062	0.29	1
TAC	Naive B	NOD2	-0.085	0.7	1
TAC	Naive B	NOL10	0.062	0.12	1
TAC	Naive B	NOL11	0.081	0.049	1
TAC	Naive B	NOL12	-0.044	0.38	1
TAC	Naive B	NOL4L	0.076	0.61	1
TAC	Naive B	NOL6	0.021	0.76	1
TAC	Naive B	NOL7	-0.0058	0.89	1
TAC	Naive B	NOL8	0.0033	0.93	1
TAC	Naive B	NOL9	-0.0019	0.97	1
TAC	Naive B	NOLC1	0.02	0.62	1
TAC	Naive B	NOM1	-0.018	0.8	1
TAC	Naive B	NOMO1	-0.041	0.55	1
TAC	Naive B	NOMO2	0.1	0.34	1
TAC	Naive B	NONO	-0.0056	0.85	1
TAC	Naive B	NOP10	-0.027	0.65	1
TAC	Naive B	NOP14	-0.069	0.17	1
TAC	Naive B	NOP14-AS1	0.037	0.68	1
TAC	Naive B	NOP16	0.006	0.91	1
TAC	Naive B	NOP2	0.033	0.49	1
TAC	Naive B	NOP56	-0.0073	0.83	1
TAC	Naive B	NOP58	0.043	0.22	1
TAC	Naive B	NOP9	-0.13	0.29	1
TAC	Naive B	NOSIP	-0.097	0.12	1
TAC	Naive B	NOTCH1	-0.18	0.16	1
TAC	Naive B	NOTCH2	-0.00011	1	1
TAC	Naive B	NOTCH2NL	-0.045	0.46	1
TAC	Naive B	NOTCH4	-0.23	0.12	1
TAC	Naive B	NOXA1	-0.11	0.37	1
TAC	Naive B	NOXRED1	-0.24	0.4	1
TAC	Naive B	NPAT	0.096	0.11	1
TAC	Naive B	NPC1	0.031	0.68	1
TAC	Naive B	NPC2	-0.022	0.73	1
TAC	Naive B	NPEPPS	0.013	0.74	1
TAC	Naive B	NPFF	0.14	0.49	1
TAC	Naive B	NPHP1	0.064	0.73	1
TAC	Naive B	NPHP3	0.077	0.56	1
TAC	Naive B	NPHP3-ACAD11	-0.13	0.38	1
TAC	Naive B	NPHP4	0.017	0.9	1
TAC	Naive B	NPIPA1	-0.13	0.33	1
TAC	Naive B	NPIPA5	-0.42	0.35	1
TAC	Naive B	NPIPB11	-0.18	0.16	1
TAC	Naive B	NPIPB15	0.1	0.55	1
TAC	Naive B	NPIPB3	-0.075	0.56	1
TAC	Naive B	NPIPB4	0.006	0.97	1
TAC	Naive B	NPIPB5	0.072	0.66	1
TAC	Naive B	NPIPB9	0.0082	0.97	1
TAC	Naive B	NPL	0.13	0.47	1
TAC	Naive B	NPLOC4	-0.036	0.5	1
TAC	Naive B	NPM1	0.019	0.64	1
TAC	Naive B	NPM3	0.12	0.64	1
TAC	Naive B	NPPA-AS1	0.032	0.86	1
TAC	Naive B	NPR2	0.035	0.86	1
TAC	Naive B	NPRL2	-0.02	0.66	1
TAC	Naive B	NPRL3	-0.041	0.56	1
TAC	Naive B	NPTN	0.025	0.69	1
TAC	Naive B	NPTN-IT1	-0.073	0.59	1
TAC	Naive B	NQO1	0.087	0.54	1
TAC	Naive B	NQO2	0.039	0.81	1
TAC	Naive B	NR1D1	-0.02	0.86	1
TAC	Naive B	NR1D2	0.06	0.24	1
TAC	Naive B	NR1H2	-0.053	0.37	1
TAC	Naive B	NR1H3	-0.0097	0.95	1
TAC	Naive B	NR2C1	-0.012	0.82	1
TAC	Naive B	NR2C2	-0.07	0.39	1
TAC	Naive B	NR2C2AP	0.025	0.66	1
TAC	Naive B	NR2F6	-0.092	0.63	1
TAC	Naive B	NR3C1	-0.032	0.42	1
TAC	Naive B	NR3C2	-0.025	0.87	1
TAC	Naive B	NR4A1	-0.089	0.61	1
TAC	Naive B	NR4A2	0.1	0.82	1
TAC	Naive B	NRAS	0.067	0.3	1
TAC	Naive B	NRAV	-0.052	0.73	1
TAC	Naive B	NRBF2	0.023	0.64	1
TAC	Naive B	NRBP1	0.017	0.66	1
TAC	Naive B	NRBP2	-0.022	0.83	1
TAC	Naive B	NRCAM	0.52	0.43	1
TAC	Naive B	NRD1	0.0078	0.84	1
TAC	Naive B	NRDE2	-0.015	0.83	1
TAC	Naive B	NREP	-0.079	0.64	1
TAC	Naive B	NRF1	-0.026	0.62	1
TAC	Naive B	NRGN	-0.23	0.18	1
TAC	Naive B	NRIP1	0.011	0.89	1
TAC	Naive B	NRIP2	-0.028	0.78	1
TAC	Naive B	NRIR	0.0071	0.98	1
TAC	Naive B	NRL	-0.15	0.16	1
TAC	Naive B	NRM	-0.15	0.11	1
TAC	Naive B	NRP2	-0.17	0.61	1
TAC	Naive B	NRROS	-0.2	0.095	1
TAC	Naive B	NRSN2	-0.065	0.46	1
TAC	Naive B	NRSN2-AS1	0.031	0.82	1
TAC	Naive B	NSA2	0.049	0.4	1
TAC	Naive B	NSD1	-0.051	0.34	1
TAC	Naive B	NSDHL	-0.11	0.09	1
TAC	Naive B	NSF	-0.019	0.71	1
TAC	Naive B	NSFL1C	-0.0094	0.83	1
TAC	Naive B	NSL1	0.014	0.65	1
TAC	Naive B	NSMAF	0.1	0.04	1
TAC	Naive B	NSMCE1	0.036	0.54	1
TAC	Naive B	NSMCE2	-0.018	0.74	1
TAC	Naive B	NSMCE4A	0.019	0.58	1
TAC	Naive B	NSMF	0.012	0.88	1
TAC	Naive B	NSRP1	0.01	0.83	1
TAC	Naive B	NSUN2	-0.068	0.23	1
TAC	Naive B	NSUN3	-0.089	0.16	1
TAC	Naive B	NSUN4	-0.051	0.33	1
TAC	Naive B	NSUN5	-0.068	0.22	1
TAC	Naive B	NSUN5P1	-0.047	0.57	1
TAC	Naive B	NSUN5P2	-0.19	0.13	1
TAC	Naive B	NSUN6	-0.062	0.37	1
TAC	Naive B	NSUN7	0.015	0.95	1
TAC	Naive B	NT5C	-0.036	0.52	1
TAC	Naive B	NT5C2	0.058	0.27	1
TAC	Naive B	NT5C3A	0.1	0.11	1
TAC	Naive B	NT5C3B	-0.11	0.33	1
TAC	Naive B	NT5DC1	0.13	0.016	1
TAC	Naive B	NT5DC3	-0.44	0.02	1
TAC	Naive B	NT5E	0.22	0.21	1
TAC	Naive B	NTAN1	0.069	0.27	1
TAC	Naive B	NTHL1	-0.00056	0.99	1
TAC	Naive B	NTMT1	-0.046	0.51	1
TAC	Naive B	NTNG1	-0.1	0.81	1
TAC	Naive B	NTNG2	-0.21	0.34	1
TAC	Naive B	NTPCR	-0.086	0.3	1
TAC	Naive B	NUAK2	-0.074	0.13	1
TAC	Naive B	NUB1	0.044	0.35	1
TAC	Naive B	NUBP1	0.027	0.6	1
TAC	Naive B	NUBP2	-0.046	0.39	1
TAC	Naive B	NUBPL	0.011	0.85	1
TAC	Naive B	NUCB1	0.033	0.59	1
TAC	Naive B	NUCB2	0.019	0.88	1
TAC	Naive B	NUCKS1	0.0081	0.89	1
TAC	Naive B	NUDC	-0.0081	0.86	1
TAC	Naive B	NUDCD1	0.016	0.78	1
TAC	Naive B	NUDCD2	-0.032	0.53	1
TAC	Naive B	NUDCD3	-0.063	0.17	1
TAC	Naive B	NUDT1	0.03	0.58	1
TAC	Naive B	NUDT12	0.13	0.29	1
TAC	Naive B	NUDT13	0.064	0.61	1
TAC	Naive B	NUDT14	0.015	0.89	1
TAC	Naive B	NUDT15	0.0025	0.97	1
TAC	Naive B	NUDT16	-0.085	0.25	1
TAC	Naive B	NUDT16L1	-0.092	0.076	1
TAC	Naive B	NUDT16P1	-0.11	0.59	1
TAC	Naive B	NUDT17	0.051	0.61	1
TAC	Naive B	NUDT18	-0.022	0.78	1
TAC	Naive B	NUDT19	0.26	0.032	1
TAC	Naive B	NUDT2	-0.12	0.3	1
TAC	Naive B	NUDT21	0.08	0.1	1
TAC	Naive B	NUDT22	-0.087	0.13	1
TAC	Naive B	NUDT3	-0.048	0.8	1
TAC	Naive B	NUDT4	0.12	0.19	1
TAC	Naive B	NUDT5	-0.011	0.81	1
TAC	Naive B	NUDT7	0.029	0.77	1
TAC	Naive B	NUDT8	-0.11	0.49	1
TAC	Naive B	NUDT9	0.034	0.53	1
TAC	Naive B	NUF2	-0.08	0.53	1
TAC	Naive B	NUFIP1	-0.046	0.53	1
TAC	Naive B	NUFIP2	-0.017	0.8	1
TAC	Naive B	NUGGC	0.085	0.79	1
TAC	Naive B	NUMA1	-0.097	0.32	1
TAC	Naive B	NUMB	0.018	0.57	1
TAC	Naive B	NUMBL	-0.23	0.13	1
TAC	Naive B	NUP107	0.062	0.19	1
TAC	Naive B	NUP133	0.0043	0.93	1
TAC	Naive B	NUP153	-0.0098	0.86	1
TAC	Naive B	NUP155	-0.029	0.66	1
TAC	Naive B	NUP160	0.034	0.52	1
TAC	Naive B	NUP188	0.036	0.55	1
TAC	Naive B	NUP205	0.086	0.21	1
TAC	Naive B	NUP210	-0.039	0.57	1
TAC	Naive B	NUP210L	-0.12	0.49	1
TAC	Naive B	NUP214	-0.036	0.56	1
TAC	Naive B	NUP35	0.0019	0.98	1
TAC	Naive B	NUP37	-0.034	0.5	1
TAC	Naive B	NUP43	0.006	0.93	1
TAC	Naive B	NUP50	0.032	0.57	1
TAC	Naive B	NUP50-AS1	-0.034	0.78	1
TAC	Naive B	NUP54	-0.028	0.48	1
TAC	Naive B	NUP62	-0.03	0.48	1
TAC	Naive B	NUP62CL	0.078	0.77	1
TAC	Naive B	NUP85	-0.056	0.12	1
TAC	Naive B	NUP88	0.008	0.84	1
TAC	Naive B	NUP93	0.031	0.52	1
TAC	Naive B	NUP98	0.021	0.71	1
TAC	Naive B	NUPL1	0.02	0.72	1
TAC	Naive B	NUPL2	0.048	0.32	1
TAC	Naive B	NUS1	0.041	0.56	1
TAC	Naive B	NUSAP1	-0.051	0.62	1
TAC	Naive B	NUTF2	-0.1	0.068	1
TAC	Naive B	NUTM2A-AS1	-0.098	0.26	1
TAC	Naive B	NUTM2B-AS1	-0.059	0.6	1
TAC	Naive B	NUTM2G	-0.18	0.45	1
TAC	Naive B	NVL	0.048	0.3	1
TAC	Naive B	NXF1	-0.022	0.62	1
TAC	Naive B	NXPE3	-0.15	0.25	1
TAC	Naive B	NXPH4	-0.44	0.1	1
TAC	Naive B	NXT1	-0.066	0.29	1
TAC	Naive B	NXT2	0.037	0.55	1
TAC	Naive B	OARD1	0.021	0.58	1
TAC	Naive B	OAS1	0.029	0.86	1
TAC	Naive B	OAS2	0.098	0.45	1
TAC	Naive B	OAS3	0.16	0.47	1
TAC	Naive B	OASL	0.064	0.85	1
TAC	Naive B	OAT	0.049	0.38	1
TAC	Naive B	OAZ1	-0.0027	0.96	1
TAC	Naive B	OAZ2	-0.0075	0.86	1
TAC	Naive B	OBFC1	0.0055	0.92	1
TAC	Naive B	OBSCN	-0.18	0.18	1
TAC	Naive B	OCEL1	-0.13	0.15	1
TAC	Naive B	OCIAD1	0.027	0.45	1
TAC	Naive B	OCIAD2	0.0058	0.91	1
TAC	Naive B	OCLM	-0.0066	0.97	1
TAC	Naive B	OCRL	-0.11	0.57	1
TAC	Naive B	ODC1	-0.051	0.41	1
TAC	Naive B	ODF2	-0.017	0.69	1
TAC	Naive B	ODF2L	0.038	0.6	1
TAC	Naive B	ODF3B	-0.11	0.54	1
TAC	Naive B	OFD1	-0.067	0.27	1
TAC	Naive B	OGDH	-0.031	0.76	1
TAC	Naive B	OGFOD1	0.022	0.62	1
TAC	Naive B	OGFOD2	-0.067	0.2	1
TAC	Naive B	OGFOD3	-0.11	0.13	1
TAC	Naive B	OGFR	-0.072	0.17	1
TAC	Naive B	OGFRL1	0.022	0.8	1
TAC	Naive B	OGG1	-0.025	0.73	1
TAC	Naive B	OGN	-0.067	0.74	1
TAC	Naive B	OGT	0.046	0.4	1
TAC	Naive B	OIP5	-0.21	0.17	1
TAC	Naive B	OIP5-AS1	0.022	0.61	1
TAC	Naive B	OLA1	0.038	0.43	1
TAC	Naive B	OLFML1	-0.12	0.37	1
TAC	Naive B	OLFML2A	0.065	0.83	1
TAC	Naive B	OLMALINC	-0.14	0.28	1
TAC	Naive B	OMA1	0.08	0.12	1
TAC	Naive B	OPA1	0.017	0.77	1
TAC	Naive B	OPA3	0.086	0.24	1
TAC	Naive B	OPN3	-0.11	0.059	1
TAC	Naive B	OPRL1	0.06	0.62	1
TAC	Naive B	OPTN	0.16	0.12	1
TAC	Naive B	OR13A1	-0.27	0.3	1
TAC	Naive B	OR2A1-AS1	0.083	0.69	1
TAC	Naive B	OR2C1	0.051	0.84	1
TAC	Naive B	OR2L13	0.025	0.94	1
TAC	Naive B	OR2W3	-0.35	0.32	1
TAC	Naive B	OR52N4	0.091	0.63	1
TAC	Naive B	ORAI1	-0.041	0.52	1
TAC	Naive B	ORAI2	-0.032	0.53	1
TAC	Naive B	ORAI3	-0.064	0.16	1
TAC	Naive B	ORAOV1	0.0098	0.87	1
TAC	Naive B	ORC1	-0.073	0.85	1
TAC	Naive B	ORC2	-0.037	0.58	1
TAC	Naive B	ORC3	0.042	0.38	1
TAC	Naive B	ORC4	0.032	0.48	1
TAC	Naive B	ORC5	0.077	0.17	1
TAC	Naive B	ORC6	0.075	0.55	1
TAC	Naive B	ORMDL1	0.1	0.05	1
TAC	Naive B	ORMDL2	-0.056	0.27	1
TAC	Naive B	ORMDL3	0.012	0.95	1
TAC	Naive B	OS9	-0.028	0.51	1
TAC	Naive B	OSBP	-0.0073	0.87	1
TAC	Naive B	OSBP2	0.074	0.64	1
TAC	Naive B	OSBPL10	0.036	0.54	1
TAC	Naive B	OSBPL10-AS1	-0.11	0.53	1
TAC	Naive B	OSBPL11	0.0082	0.89	1
TAC	Naive B	OSBPL1A	0.019	0.93	1
TAC	Naive B	OSBPL2	0.0045	0.91	1
TAC	Naive B	OSBPL3	-0.055	0.61	1
TAC	Naive B	OSBPL7	-0.093	0.16	1
TAC	Naive B	OSBPL8	-0.0013	0.98	1
TAC	Naive B	OSBPL9	0.057	0.21	1
TAC	Naive B	OSER1	0.034	0.47	1
TAC	Naive B	OSER1-AS1	-0.02	0.84	1
TAC	Naive B	OSGEP	-0.015	0.72	1
TAC	Naive B	OSGEPL1	0.0077	0.89	1
TAC	Naive B	OSGIN2	0.11	0.11	1
TAC	Naive B	OST4	0.027	0.75	1
TAC	Naive B	OSTC	0.03	0.57	1
TAC	Naive B	OSTF1	-0.13	0.058	1
TAC	Naive B	OSTM1	0.067	0.23	1
TAC	Naive B	OTOF	0.75	0.24	1
TAC	Naive B	OTUB1	-0.048	0.23	1
TAC	Naive B	OTUD1	-0.024	0.74	1
TAC	Naive B	OTUD3	-0.19	0.15	1
TAC	Naive B	OTUD4	-0.04	0.44	1
TAC	Naive B	OTUD5	-0.051	0.12	1
TAC	Naive B	OTUD6B	0.0023	0.97	1
TAC	Naive B	OTUD6B-AS1	0.06	0.28	1
TAC	Naive B	OTULIN	0.099	0.15	1
TAC	Naive B	OVCA2	-0.048	0.82	1
TAC	Naive B	OVGP1	-0.029	0.85	1
TAC	Naive B	OXA1L	-0.0094	0.82	1
TAC	Naive B	OXCT1	0.029	0.56	1
TAC	Naive B	OXER1	-0.015	0.92	1
TAC	Naive B	OXLD1	-0.064	0.27	1
TAC	Naive B	OXNAD1	0.094	0.1	1
TAC	Naive B	OXR1	-0.017	0.71	1
TAC	Naive B	OXSM	-0.037	0.55	1
TAC	Naive B	OXSR1	0.086	0.11	1
TAC	Naive B	OXT	0.04	0.85	1
TAC	Naive B	P2RX1	-0.1	0.34	1
