## Supplementary material for "Cell-type-specific transcriptome architecture underlying the establishment and exacerbation of systemic lupus erythematosus": Supplementary_Data5.csv (part 30 of 33)

Supplementary Data 5. Differential gene expression analysis between patients with and without therapeutic agents.
TAC	DN B	C9orf85	0.1	0.082	0.55
TAC	DN B	C9orf89	0.084	0.42	0.84
TAC	DN B	C9orf9	-0.075	0.57	0.89
TAC	DN B	C9orf91	-0.061	0.35	0.8
TAC	DN B	CA11	-0.2	0.36	0.81
TAC	DN B	CA13	0.25	0.15	0.64
TAC	DN B	CA14	0.18	0.46	0.85
TAC	DN B	CA2	-0.39	0.17	0.67
TAC	DN B	CA5B	0.064	0.43	0.84
TAC	DN B	CA5BP1	-0.023	0.7	0.93
TAC	DN B	CA8	-0.51	0.06	0.51
TAC	DN B	CAAP1	0.0037	0.95	0.99
TAC	DN B	CAB39	0.086	0.039	0.46
TAC	DN B	CAB39L	-0.15	0.19	0.69
TAC	DN B	CABIN1	0.06	0.34	0.8
TAC	DN B	CABLES1	0.14	0.67	0.93
TAC	DN B	CABLES2	-0.11	0.17	0.67
TAC	DN B	CABP4	-0.18	0.42	0.84
TAC	DN B	CABYR	-0.15	0.71	0.94
TAC	DN B	CACFD1	-0.095	0.23	0.73
TAC	DN B	CACNA1A	-0.43	0.017	0.36
TAC	DN B	CACNA1E	0.53	0.084	0.55
TAC	DN B	CACNA1F	0.18	0.25	0.74
TAC	DN B	CACNA2D2	0.064	0.77	0.95
TAC	DN B	CACNA2D4	-0.19	0.22	0.72
TAC	DN B	CACNB1	-0.0018	0.99	1
TAC	DN B	CACNB2	0.017	0.9	0.98
TAC	DN B	CACNB4	-0.15	0.53	0.88
TAC	DN B	CACTIN	-0.13	0.016	0.36
TAC	DN B	CACUL1	-0.00032	0.99	1
TAC	DN B	CACYBP	0.11	0.072	0.53
TAC	DN B	CAD	0.017	0.87	0.98
TAC	DN B	CADM1	0.3	0.38	0.82
TAC	DN B	CADPS	-0.3	0.58	0.89
TAC	DN B	CADPS2	0.091	0.87	0.98
TAC	DN B	CAHM	0.11	0.65	0.92
TAC	DN B	CALCOCO1	-0.079	0.27	0.75
TAC	DN B	CALCOCO2	-0.056	0.19	0.69
TAC	DN B	CALD1	-0.33	0.23	0.73
TAC	DN B	CALHM1	0.17	0.69	0.93
TAC	DN B	CALHM2	-0.21	0.04	0.46
TAC	DN B	CALM1	-0.034	0.47	0.86
TAC	DN B	CALM2	-0.018	0.78	0.96
TAC	DN B	CALM3	-0.073	0.37	0.82
TAC	DN B	CALML4	0.018	0.85	0.97
TAC	DN B	CALR	-0.027	0.84	0.97
TAC	DN B	CALU	-0.024	0.84	0.97
TAC	DN B	CAMK1	-0.17	0.29	0.77
TAC	DN B	CAMK1D	0.0056	0.92	0.98
TAC	DN B	CAMK2D	-0.36	0.015	0.36
TAC	DN B	CAMK2G	0.17	0.14	0.64
TAC	DN B	CAMK4	0.38	0.11	0.6
TAC	DN B	CAMKK1	0.12	0.57	0.89
TAC	DN B	CAMKK2	-0.17	0.11	0.59
TAC	DN B	CAMKMT	0.0048	0.95	0.99
TAC	DN B	CAMLG	-0.053	0.33	0.79
TAC	DN B	CAMSAP1	-0.063	0.61	0.9
TAC	DN B	CAMSAP2	-0.15	0.55	0.88
TAC	DN B	CAMSAP3	0.3	0.4	0.83
TAC	DN B	CAMTA1	0.05	0.46	0.85
TAC	DN B	CAMTA2	-0.098	0.17	0.67
TAC	DN B	CAND1	0.14	0.012	0.34
TAC	DN B	CAND2	-0.48	0.18	0.68
TAC	DN B	CANT1	-0.037	0.68	0.93
TAC	DN B	CANX	0.069	0.51	0.87
TAC	DN B	CAP1	-0.0055	0.9	0.98
TAC	DN B	CAPG	-0.078	0.31	0.78
TAC	DN B	CAPN1	-0.1	0.016	0.36
TAC	DN B	CAPN10	0.0094	0.85	0.97
TAC	DN B	CAPN10-AS1	-0.014	0.9	0.98
TAC	DN B	CAPN12	0.21	0.13	0.62
TAC	DN B	CAPN14	0.012	0.92	0.98
TAC	DN B	CAPN15	-0.058	0.52	0.88
TAC	DN B	CAPN2	0.11	0.11	0.6
TAC	DN B	CAPN3	0.082	0.37	0.81
TAC	DN B	CAPN7	-0.016	0.79	0.96
TAC	DN B	CAPNS1	-0.089	0.25	0.74
TAC	DN B	CAPRIN1	-0.018	0.8	0.96
TAC	DN B	CAPRIN2	0.12	0.14	0.64
TAC	DN B	CAPS	0.038	0.69	0.93
TAC	DN B	CAPS2	-0.087	0.69	0.93
TAC	DN B	CAPZA1	0.045	0.41	0.83
TAC	DN B	CAPZA2	-0.071	0.16	0.66
TAC	DN B	CAPZB	-0.049	0.41	0.83
TAC	DN B	CARD11	-0.12	0.073	0.53
TAC	DN B	CARD14	0.15	0.48	0.86
TAC	DN B	CARD16	0.047	0.48	0.86
TAC	DN B	CARD6	-0.3	0.11	0.59
TAC	DN B	CARD8	0.1	0.1	0.57
TAC	DN B	CARD8-AS1	-0.057	0.33	0.79
TAC	DN B	CARF	0.12	0.18	0.68
TAC	DN B	CARHSP1	0.013	0.85	0.97
TAC	DN B	CARKD	-0.11	0.059	0.51
TAC	DN B	CARM1	0.0045	0.95	0.99
TAC	DN B	CARNMT1	0.063	0.45	0.85
TAC	DN B	CARNS1	-0.15	0.39	0.83
TAC	DN B	CARS	0.081	0.14	0.64
TAC	DN B	CARS2	0.026	0.55	0.88
TAC	DN B	CASC1	-0.04	0.86	0.98
TAC	DN B	CASC3	0.023	0.57	0.89
TAC	DN B	CASC4	0.045	0.37	0.82
TAC	DN B	CASC5	-0.21	0.18	0.68
TAC	DN B	CASD1	0.15	0.037	0.45
TAC	DN B	CASK	0.27	0.12	0.6
TAC	DN B	CASP1	-0.031	0.73	0.95
TAC	DN B	CASP10	0.14	0.22	0.72
TAC	DN B	CASP2	0.027	0.7	0.93
TAC	DN B	CASP3	0.24	0.16	0.65
TAC	DN B	CASP4	0.048	0.29	0.77
TAC	DN B	CASP6	0.1	0.4	0.83
TAC	DN B	CASP7	-0.052	0.49	0.86
TAC	DN B	CASP8	0.11	0.057	0.5
TAC	DN B	CASP8AP2	0.051	0.34	0.8
TAC	DN B	CASP9	0.045	0.43	0.84
TAC	DN B	CASS4	0.23	0.51	0.87
TAC	DN B	CAST	0.054	0.39	0.82
TAC	DN B	CASZ1	-0.0011	0.99	1
TAC	DN B	CAT	0.05	0.3	0.78
TAC	DN B	CATSPER2	-0.079	0.67	0.93
TAC	DN B	CATSPER2P1	0.33	0.044	0.48
TAC	DN B	CATSPER3	0.042	0.81	0.97
TAC	DN B	CATSPERG	0.11	0.56	0.89
TAC	DN B	CAV1	-0.13	0.69	0.93
TAC	DN B	CBFA2T2	0.043	0.41	0.83
TAC	DN B	CBFA2T3	-0.13	0.087	0.55
TAC	DN B	CBFB	-0.021	0.69	0.93
TAC	DN B	CBL	-0.12	0.22	0.71
TAC	DN B	CBLB	-0.3	0.0069	0.32
TAC	DN B	CBLL1	0.06	0.32	0.79
TAC	DN B	CBLN3	0.18	0.38	0.82
TAC	DN B	CBR1	-0.073	0.3	0.77
TAC	DN B	CBR3	0.0027	0.98	1
TAC	DN B	CBR3-AS1	0.077	0.61	0.9
TAC	DN B	CBR4	0.16	0.004	0.32
TAC	DN B	CBWD1	0.062	0.44	0.85
TAC	DN B	CBWD2	0.03	0.69	0.93
TAC	DN B	CBWD3	0.14	0.14	0.63
TAC	DN B	CBWD5	0.1	0.21	0.71
TAC	DN B	CBWD6	0.19	0.09	0.56
TAC	DN B	CBX1	-0.11	0.077	0.54
TAC	DN B	CBX2	0.19	0.68	0.93
TAC	DN B	CBX3	0.094	0.24	0.73
TAC	DN B	CBX3P2	0.022	0.88	0.98
TAC	DN B	CBX4	-0.068	0.42	0.84
TAC	DN B	CBX5	0.027	0.67	0.93
TAC	DN B	CBX6	-0.087	0.21	0.71
TAC	DN B	CBX7	-0.12	0.37	0.82
TAC	DN B	CBX8	0.12	0.36	0.81
TAC	DN B	CBY1	0.098	0.25	0.74
TAC	DN B	CC2D1A	-0.06	0.24	0.73
TAC	DN B	CC2D1B	-0.12	0.12	0.61
TAC	DN B	CC2D2B	-0.029	0.9	0.98
TAC	DN B	CCAR1	0.039	0.27	0.75
TAC	DN B	CCAR2	0.075	0.08	0.55
TAC	DN B	CCBL1	0.073	0.38	0.82
TAC	DN B	CCBL2	0.062	0.3	0.78
TAC	DN B	CCDC101	0.089	0.18	0.68
TAC	DN B	CCDC102A	-0.25	0.0091	0.33
TAC	DN B	CCDC102B	-0.031	0.82	0.97
TAC	DN B	CCDC106	-0.11	0.48	0.86
TAC	DN B	CCDC107	-0.22	0.031	0.42
TAC	DN B	CCDC109B	0.044	0.37	0.82
TAC	DN B	CCDC110	0.18	0.56	0.89
TAC	DN B	CCDC112	-0.096	0.33	0.79
TAC	DN B	CCDC113	0.88	0.012	0.34
TAC	DN B	CCDC114	-0.35	0.19	0.69
TAC	DN B	CCDC115	-0.02	0.73	0.94
TAC	DN B	CCDC117	0.1	0.2	0.7
TAC	DN B	CCDC12	-0.085	0.088	0.55
TAC	DN B	CCDC120	-0.13	0.32	0.79
TAC	DN B	CCDC121	0.22	0.2	0.7
TAC	DN B	CCDC122	0.046	0.83	0.97
TAC	DN B	CCDC124	-0.14	0.074	0.54
TAC	DN B	CCDC125	-0.059	0.49	0.86
TAC	DN B	CCDC126	-0.0044	0.94	0.99
TAC	DN B	CCDC127	-0.087	0.13	0.61
TAC	DN B	CCDC13	0.11	0.66	0.92
TAC	DN B	CCDC130	0.03	0.6	0.9
TAC	DN B	CCDC134	0.18	0.11	0.6
TAC	DN B	CCDC136	-0.00026	1	1
TAC	DN B	CCDC137	-0.0035	0.96	0.99
TAC	DN B	CCDC138	0.17	0.073	0.53
TAC	DN B	CCDC14	0.1	0.28	0.76
TAC	DN B	CCDC141	-0.39	0.0026	0.3
TAC	DN B	CCDC142	0.024	0.75	0.95
TAC	DN B	CCDC144B	-0.62	0.0093	0.33
TAC	DN B	CCDC144CP	-0.42	0.29	0.77
TAC	DN B	CCDC146	-0.21	0.11	0.6
TAC	DN B	CCDC15	-0.02	0.93	0.98
TAC	DN B	CCDC150	0.25	0.39	0.83
TAC	DN B	CCDC151	0.2	0.69	0.93
TAC	DN B	CCDC152	0.22	0.12	0.6
TAC	DN B	CCDC154	0.14	0.56	0.89
TAC	DN B	CCDC157	0.0092	0.95	0.99
TAC	DN B	CCDC159	0.026	0.69	0.93
TAC	DN B	CCDC163P	0.087	0.71	0.94
TAC	DN B	CCDC167	0.048	0.76	0.95
TAC	DN B	CCDC17	0.19	0.48	0.86
TAC	DN B	CCDC171	-0.16	0.46	0.85
TAC	DN B	CCDC174	0.089	0.059	0.51
TAC	DN B	CCDC176	0.37	0.042	0.47
TAC	DN B	CCDC18	0.027	0.72	0.94
TAC	DN B	CCDC183	0.092	0.7	0.93
TAC	DN B	CCDC183-AS1	-0.12	0.51	0.87
TAC	DN B	CCDC186	0.035	0.41	0.83
TAC	DN B	CCDC22	-0.1	0.033	0.43
TAC	DN B	CCDC24	0.013	0.94	0.99
TAC	DN B	CCDC25	0.08	0.14	0.63
TAC	DN B	CCDC28A	-0.046	0.41	0.83
TAC	DN B	CCDC28B	0.013	0.88	0.98
TAC	DN B	CCDC30	0.16	0.19	0.69
TAC	DN B	CCDC34	0.19	0.25	0.74
TAC	DN B	CCDC39	-0.057	0.79	0.96
TAC	DN B	CCDC43	0.055	0.38	0.82
TAC	DN B	CCDC47	-0.16	0.13	0.61
TAC	DN B	CCDC50	-0.04	0.61	0.9
TAC	DN B	CCDC51	0.086	0.33	0.79
TAC	DN B	CCDC53	0.07	0.24	0.73
TAC	DN B	CCDC57	-0.011	0.9	0.98
TAC	DN B	CCDC58	0.061	0.8	0.96
TAC	DN B	CCDC59	0.0058	0.92	0.98
TAC	DN B	CCDC6	0.057	0.47	0.86
TAC	DN B	CCDC61	-0.062	0.4	0.83
TAC	DN B	CCDC62	-0.097	0.58	0.89
TAC	DN B	CCDC64	0.021	0.88	0.98
TAC	DN B	CCDC65	0.18	0.36	0.81
TAC	DN B	CCDC66	0.0022	0.98	1
TAC	DN B	CCDC69	-0.029	0.64	0.91
TAC	DN B	CCDC7	-0.017	0.89	0.98
TAC	DN B	CCDC71L	-0.17	0.048	0.48
TAC	DN B	CCDC77	0.075	0.31	0.78
TAC	DN B	CCDC78	0.1	0.47	0.86
TAC	DN B	CCDC82	-0.0015	0.98	1
TAC	DN B	CCDC84	0.079	0.26	0.75
TAC	DN B	CCDC85B	-0.17	0.057	0.5
TAC	DN B	CCDC85C	-0.34	0.19	0.69
TAC	DN B	CCDC86	-0.02	0.81	0.97
TAC	DN B	CCDC88A	-0.12	0.4	0.83
TAC	DN B	CCDC88B	-0.14	0.089	0.55
TAC	DN B	CCDC88C	0.021	0.79	0.96
TAC	DN B	CCDC9	-0.044	0.54	0.88
TAC	DN B	CCDC90B	0.033	0.49	0.86
TAC	DN B	CCDC91	0.051	0.29	0.77
TAC	DN B	CCDC92	-0.063	0.35	0.8
TAC	DN B	CCDC93	0.041	0.52	0.88
TAC	DN B	CCDC94	-0.067	0.28	0.76
TAC	DN B	CCDC96	-0.11	0.54	0.88
TAC	DN B	CCDC97	-0.038	0.37	0.82
TAC	DN B	CCHCR1	-0.063	0.32	0.79
TAC	DN B	CCL22	1.2	0.0047	0.32
TAC	DN B	CCL28	0.16	0.22	0.72
TAC	DN B	CCL5	-0.1	0.6	0.9
TAC	DN B	CCM2	-0.0036	0.94	0.99
TAC	DN B	CCNA2	0.33	0.3	0.78
TAC	DN B	CCNB1	0.14	0.52	0.88
TAC	DN B	CCNB1IP1	-0.027	0.69	0.93
TAC	DN B	CCNB2	0.23	0.49	0.86
TAC	DN B	CCNB3	-0.1	0.81	0.97
TAC	DN B	CCNC	0.089	0.42	0.84
TAC	DN B	CCND1	-0.34	0.076	0.54
TAC	DN B	CCND2	-0.14	0.24	0.73
TAC	DN B	CCND3	-0.097	0.42	0.84
TAC	DN B	CCNDBP1	0.006	0.89	0.98
TAC	DN B	CCNE1	0.25	0.25	0.74
TAC	DN B	CCNE2	0.065	0.79	0.96
TAC	DN B	CCNF	0.09	0.57	0.89
TAC	DN B	CCNG1	0.14	0.022	0.39
TAC	DN B	CCNG2	-0.13	0.22	0.71
TAC	DN B	CCNH	-0.04	0.42	0.84
TAC	DN B	CCNI	-0.042	0.31	0.78
TAC	DN B	CCNJ	0.042	0.75	0.95
TAC	DN B	CCNK	-0.079	0.4	0.83
TAC	DN B	CCNL1	0.1	0.017	0.37
TAC	DN B	CCNL2	0.081	0.22	0.71
TAC	DN B	CCNT1	0.11	0.2	0.7
TAC	DN B	CCNT2	0.065	0.22	0.72
TAC	DN B	CCNT2-AS1	-0.037	0.86	0.98
TAC	DN B	CCNY	0.027	0.46	0.85
TAC	DN B	CCNYL1	0.011	0.87	0.98
TAC	DN B	CCP110	-0.0072	0.9	0.98
TAC	DN B	CCPG1	0.04	0.71	0.94
TAC	DN B	CCR1	-0.083	0.71	0.94
TAC	DN B	CCR10	0.29	0.25	0.74
TAC	DN B	CCR2	-0.37	0.2	0.7
TAC	DN B	CCR3	-0.64	0.15	0.64
TAC	DN B	CCR5	-0.13	0.68	0.93
TAC	DN B	CCR6	-0.016	0.85	0.97
TAC	DN B	CCR7	0.24	0.24	0.73
TAC	DN B	CCR9	0.95	0.015	0.35
TAC	DN B	CCRL2	-0.047	0.76	0.95
TAC	DN B	CCS	-0.069	0.23	0.72
TAC	DN B	CCSAP	-0.23	0.092	0.56
TAC	DN B	CCSER1	0.18	0.58	0.89
TAC	DN B	CCSER2	-0.084	0.14	0.63
TAC	DN B	CCT2	0.015	0.78	0.96
TAC	DN B	CCT3	-0.013	0.78	0.96
TAC	DN B	CCT4	0.044	0.34	0.8
TAC	DN B	CCT5	0.04	0.48	0.86
TAC	DN B	CCT6A	-0.016	0.7	0.93
TAC	DN B	CCT6B	-0.088	0.62	0.91
TAC	DN B	CCT6P1	0.082	0.27	0.76
TAC	DN B	CCT6P3	0.059	0.5	0.87
TAC	DN B	CCT7	-0.0075	0.88	0.98
TAC	DN B	CCT8	0.072	0.35	0.81
TAC	DN B	CCZ1	0.12	0.21	0.71
TAC	DN B	CCZ1B	-0.0084	0.95	0.99
TAC	DN B	CD101	-0.33	0.2	0.7
TAC	DN B	CD151	-0.32	0.027	0.41
TAC	DN B	CD160	-0.12	0.75	0.95
TAC	DN B	CD164	-0.036	0.5	0.86
TAC	DN B	CD180	-0.087	0.1	0.58
TAC	DN B	CD19	-0.27	0.012	0.34
TAC	DN B	CD1A	-0.49	0.12	0.61
TAC	DN B	CD1C	-0.15	0.4	0.83
TAC	DN B	CD1D	0.027	0.82	0.97
TAC	DN B	CD2	-0.81	0.072	0.53
TAC	DN B	CD200	-0.017	0.93	0.98
TAC	DN B	CD200R1	-0.33	0.047	0.48
TAC	DN B	CD22	-0.26	0.024	0.4
TAC	DN B	CD226	0.41	0.12	0.6
TAC	DN B	CD24	0.055	0.78	0.96
TAC	DN B	CD244	-0.28	0.43	0.84
TAC	DN B	CD247	-0.15	0.43	0.84
TAC	DN B	CD27	-0.083	0.75	0.95
TAC	DN B	CD27-AS1	-0.065	0.49	0.86
TAC	DN B	CD274	-0.22	0.25	0.74
TAC	DN B	CD2AP	0.039	0.55	0.88
TAC	DN B	CD2BP2	-0.0098	0.8	0.96
TAC	DN B	CD300A	0.014	0.95	0.99
TAC	DN B	CD300C	-0.44	0.23	0.72
TAC	DN B	CD320	-0.088	0.43	0.84
TAC	DN B	CD37	-0.099	0.26	0.75
TAC	DN B	CD38	0.17	0.56	0.89
TAC	DN B	CD3E	-0.16	0.64	0.91
TAC	DN B	CD3EAP	-0.12	0.58	0.89
TAC	DN B	CD40	0.059	0.57	0.89
TAC	DN B	CD44	0.17	0.089	0.55
TAC	DN B	CD46	0.038	0.34	0.79
TAC	DN B	CD47	-0.034	0.51	0.87
TAC	DN B	CD48	-0.065	0.45	0.85
TAC	DN B	CD5	-1.1	0.0066	0.32
TAC	DN B	CD52	-0.14	0.06	0.51
TAC	DN B	CD53	-0.043	0.35	0.8
TAC	DN B	CD55	0.22	0.0076	0.32
TAC	DN B	CD58	0.00028	1	1
TAC	DN B	CD59	0.46	0.018	0.37
TAC	DN B	CD6	0.15	0.72	0.94
TAC	DN B	CD63	-0.25	0.0098	0.33
TAC	DN B	CD68	-0.49	0.007	0.32
TAC	DN B	CD69	-0.16	0.37	0.82
TAC	DN B	CD70	-0.034	0.87	0.98
TAC	DN B	CD72	-0.39	0.079	0.54
TAC	DN B	CD74	-0.18	0.073	0.53
TAC	DN B	CD79A	-0.17	0.045	0.48
TAC	DN B	CD79B	-0.096	0.22	0.71
TAC	DN B	CD80	0.026	0.81	0.97
TAC	DN B	CD81	-0.082	0.31	0.78
TAC	DN B	CD82	-0.05	0.47	0.86
TAC	DN B	CD83	-0.13	0.31	0.78
TAC	DN B	CD84	-0.37	0.074	0.53
TAC	DN B	CD86	-0.24	0.026	0.41
TAC	DN B	CD9	-0.4	0.12	0.61
TAC	DN B	CD96	0.31	0.16	0.66
TAC	DN B	CD99L2	-0.078	0.38	0.82
TAC	DN B	CDADC1	0.017	0.8	0.96
TAC	DN B	CDAN1	0.11	0.14	0.63
TAC	DN B	CDC123	0.029	0.6	0.9
TAC	DN B	CDC14A	0.19	0.092	0.56
TAC	DN B	CDC14B	-0.22	0.18	0.68
TAC	DN B	CDC16	0.17	0.0031	0.3
TAC	DN B	CDC20	0.23	0.52	0.88
TAC	DN B	CDC23	0.059	0.21	0.71
TAC	DN B	CDC25A	-0.06	0.89	0.98
TAC	DN B	CDC25B	0.24	0.039	0.46
TAC	DN B	CDC25C	0.42	0.33	0.79
TAC	DN B	CDC26	-0.038	0.45	0.85
TAC	DN B	CDC27	-0.07	0.13	0.61
TAC	DN B	CDC34	-0.09	0.14	0.63
TAC	DN B	CDC37	-0.045	0.28	0.76
TAC	DN B	CDC37L1	0.011	0.83	0.97
TAC	DN B	CDC40	-0.073	0.2	0.7
TAC	DN B	CDC42	-0.16	0.086	0.55
TAC	DN B	CDC42BPB	-0.2	0.17	0.67
TAC	DN B	CDC42BPG	-0.14	0.54	0.88
TAC	DN B	CDC42EP3	-0.078	0.17	0.67
TAC	DN B	CDC42EP4	-0.96	0.0065	0.32
TAC	DN B	CDC42SE1	0.14	0.014	0.35
TAC	DN B	CDC42SE2	-0.073	0.55	0.88
TAC	DN B	CDC45	-0.056	0.88	0.98
TAC	DN B	CDC5L	0.028	0.43	0.84
TAC	DN B	CDC6	-0.0053	0.99	1
TAC	DN B	CDC7	-0.011	0.9	0.98
TAC	DN B	CDC73	-0.022	0.65	0.92
TAC	DN B	CDCA2	0.29	0.4	0.83
TAC	DN B	CDCA3	0.24	0.33	0.79
TAC	DN B	CDCA4	0.0056	0.94	0.99
TAC	DN B	CDCA5	0.24	0.42	0.84
TAC	DN B	CDCA7	0.25	0.27	0.75
TAC	DN B	CDCA7L	0.029	0.75	0.95
TAC	DN B	CDCA8	0.16	0.41	0.84
TAC	DN B	CDH1	0.75	0.12	0.6
TAC	DN B	CDH13	-0.19	0.33	0.79
TAC	DN B	CDH23	-0.15	0.45	0.85
TAC	DN B	CDH24	-0.38	0.15	0.64
TAC	DN B	CDHR1	-0.35	0.34	0.79
TAC	DN B	CDHR2	0.034	0.91	0.98
TAC	DN B	CDHR3	0.21	0.42	0.84
TAC	DN B	CDIP1	0.12	0.18	0.68
TAC	DN B	CDIPT	-0.12	0.012	0.34
TAC	DN B	CDK1	0.28	0.32	0.79
TAC	DN B	CDK10	0.022	0.7	0.94
TAC	DN B	CDK11A	0.075	0.23	0.72
TAC	DN B	CDK11B	-0.058	0.3	0.78
TAC	DN B	CDK12	-0.027	0.71	0.94
TAC	DN B	CDK13	0.051	0.48	0.86
TAC	DN B	CDK14	-0.2	0.087	0.55
TAC	DN B	CDK16	-0.012	0.8	0.96
TAC	DN B	CDK17	0.12	0.028	0.42
TAC	DN B	CDK18	0.26	0.39	0.83
TAC	DN B	CDK19	-0.047	0.65	0.92
TAC	DN B	CDK2	-0.065	0.37	0.81
TAC	DN B	CDK20	-0.022	0.94	0.99
TAC	DN B	CDK2AP1	-0.33	0.0039	0.32
TAC	DN B	CDK2AP2	-0.12	0.15	0.65
TAC	DN B	CDK4	-0.075	0.16	0.66
TAC	DN B	CDK5	-0.095	0.34	0.8
TAC	DN B	CDK5R1	-0.49	0.042	0.47
TAC	DN B	CDK5RAP1	0.048	0.19	0.68
TAC	DN B	CDK5RAP2	-0.036	0.56	0.89
TAC	DN B	CDK5RAP3	0.1	0.023	0.4
TAC	DN B	CDK6	0.16	0.39	0.83
TAC	DN B	CDK7	0.078	0.14	0.63
TAC	DN B	CDK8	0.079	0.29	0.77
TAC	DN B	CDK9	-0.0081	0.79	0.96
TAC	DN B	CDKAL1	-0.073	0.49	0.86
TAC	DN B	CDKL1	-0.16	0.13	0.61
TAC	DN B	CDKL3	0.14	0.26	0.75
TAC	DN B	CDKL5	0.025	0.9	0.98
TAC	DN B	CDKN1A	-0.29	0.029	0.42
TAC	DN B	CDKN1B	-0.21	0.028	0.42
TAC	DN B	CDKN2A	-0.41	0.021	0.39
TAC	DN B	CDKN2AIP	0.04	0.36	0.81
TAC	DN B	CDKN2AIPNL	0.041	0.46	0.85
TAC	DN B	CDKN2B-AS1	-0.18	0.48	0.86
TAC	DN B	CDKN2C	-0.028	0.87	0.98
TAC	DN B	CDKN2D	-0.15	0.052	0.49
TAC	DN B	CDKN3	0.22	0.49	0.86
TAC	DN B	CDNF	0.031	0.9	0.98
TAC	DN B	CDPF1	0.023	0.72	0.94
TAC	DN B	CDR2	0.21	0.069	0.53
TAC	DN B	CDS2	-0.045	0.39	0.82
TAC	DN B	CDT1	-0.2	0.53	0.88
TAC	DN B	CDV3	-0.051	0.41	0.83
TAC	DN B	CDYL	0.023	0.67	0.93
TAC	DN B	CDYL2	-0.36	0.033	0.44
TAC	DN B	CEACAM1	-0.18	0.36	0.81
TAC	DN B	CEACAM21	0.16	0.081	0.55
TAC	DN B	CEBPA	-0.74	0.011	0.33
TAC	DN B	CEBPB	-0.079	0.34	0.8
TAC	DN B	CEBPB-AS1	-0.064	0.83	0.97
TAC	DN B	CEBPD	0.53	0.11	0.59
TAC	DN B	CEBPG	-0.092	0.094	0.56
TAC	DN B	CEBPZ	0.075	0.098	0.57
TAC	DN B	CEBPZOS	-0.028	0.62	0.91
TAC	DN B	CECR1	0.16	0.09	0.56
TAC	DN B	CECR5	0.058	0.4	0.83
TAC	DN B	CECR7	0.068	0.64	0.91
TAC	DN B	CELF1	-0.025	0.59	0.9
TAC	DN B	CELF2	-0.018	0.7	0.93
TAC	DN B	CELF2-AS1	-0.11	0.55	0.88
TAC	DN B	CELF6	0.22	0.32	0.78
TAC	DN B	CELSR1	-0.019	0.91	0.98
TAC	DN B	CELSR2	-0.39	0.14	0.64
TAC	DN B	CELSR3	-0.39	0.11	0.6
TAC	DN B	CEMIP	0.24	0.28	0.76
TAC	DN B	CEMP1	-0.06	0.59	0.9
TAC	DN B	CEND1	0.044	0.88	0.98
TAC	DN B	CENPA	0.42	0.23	0.73
TAC	DN B	CENPB	0.11	0.61	0.9
TAC	DN B	CENPBD1	-0.14	0.07	0.53
TAC	DN B	CENPBD1P1	0.058	0.35	0.81
TAC	DN B	CENPC	0.035	0.42	0.84
TAC	DN B	CENPE	0.19	0.37	0.82
TAC	DN B	CENPF	0.5	0.08	0.55
TAC	DN B	CENPH	0.12	0.3	0.78
TAC	DN B	CENPI	0.21	0.34	0.8
TAC	DN B	CENPJ	0.057	0.39	0.82
TAC	DN B	CENPK	0.17	0.26	0.75
TAC	DN B	CENPL	-0.045	0.56	0.88
TAC	DN B	CENPM	0.15	0.23	0.73
TAC	DN B	CENPN	0.19	0.23	0.72
TAC	DN B	CENPO	0.23	0.11	0.59
TAC	DN B	CENPP	0.13	0.4	0.83
TAC	DN B	CENPQ	-0.0052	0.96	0.99
TAC	DN B	CENPT	-0.0086	0.88	0.98
TAC	DN B	CENPU	-0.018	0.93	0.98
TAC	DN B	CENPV	0.14	0.14	0.63
TAC	DN B	CENPW	0.075	0.79	0.96
TAC	DN B	CEP104	-0.086	0.32	0.79
TAC	DN B	CEP112	0.29	0.45	0.85
TAC	DN B	CEP120	-0.0076	0.9	0.98
TAC	DN B	CEP126	-0.0041	0.98	1
TAC	DN B	CEP128	0.35	0.073	0.53
TAC	DN B	CEP131	-0.081	0.37	0.82
TAC	DN B	CEP135	0.046	0.41	0.83
TAC	DN B	CEP152	0.0092	0.91	0.98
TAC	DN B	CEP162	0.12	0.059	0.51
TAC	DN B	CEP164	0.15	0.028	0.42
TAC	DN B	CEP170	-0.072	0.24	0.73
TAC	DN B	CEP19	-0.012	0.91	0.98
TAC	DN B	CEP192	0.042	0.67	0.92
TAC	DN B	CEP250	-0.054	0.38	0.82
TAC	DN B	CEP290	0.035	0.58	0.89
TAC	DN B	CEP295	-0.022	0.73	0.95
TAC	DN B	CEP295NL	0.18	0.36	0.81
TAC	DN B	CEP350	0.034	0.5	0.86
TAC	DN B	CEP41	0.056	0.52	0.87
TAC	DN B	CEP44	0.082	0.24	0.73
TAC	DN B	CEP55	0.32	0.32	0.79
TAC	DN B	CEP57	0.1	0.008	0.32
TAC	DN B	CEP57L1	-0.17	0.067	0.52
TAC	DN B	CEP63	-0.0058	0.9	0.98
TAC	DN B	CEP68	0.011	0.92	0.98
TAC	DN B	CEP70	0.2	0.071	0.53
TAC	DN B	CEP72	0.098	0.32	0.79
TAC	DN B	CEP76	0.05	0.47	0.86
TAC	DN B	CEP78	0.085	0.19	0.69
TAC	DN B	CEP83	-0.083	0.17	0.67
TAC	DN B	CEP85	0.026	0.69	0.93
TAC	DN B	CEP85L	0.13	0.093	0.56
TAC	DN B	CEP89	0.0054	0.93	0.99
TAC	DN B	CEP95	0.098	0.051	0.49
TAC	DN B	CEP97	0.2	0.065	0.52
TAC	DN B	CEPT1	0.093	0.043	0.47
TAC	DN B	CERCAM	0.24	0.27	0.75
TAC	DN B	CERK	-0.23	0.031	0.43
TAC	DN B	CERKL	0.084	0.45	0.85
TAC	DN B	CERS2	-0.098	0.02	0.38
TAC	DN B	CERS4	0.059	0.57	0.89
TAC	DN B	CERS5	0.023	0.54	0.88
TAC	DN B	CERS6	-0.1	0.37	0.81
TAC	DN B	CES2	-0.013	0.78	0.96
TAC	DN B	CES4A	-0.051	0.63	0.91
TAC	DN B	CETN2	0.088	0.22	0.72
TAC	DN B	CETN3	0.043	0.47	0.86
TAC	DN B	CETP	-0.015	0.94	0.99
TAC	DN B	CFAP20	0.0013	0.98	1
TAC	DN B	CFAP36	0.091	0.21	0.71
TAC	DN B	CFAP44	0.078	0.56	0.89
TAC	DN B	CFAP45	0.21	0.46	0.85
TAC	DN B	CFAP54	0.56	0.051	0.49
TAC	DN B	CFAP57	0.33	0.14	0.63
TAC	DN B	CFAP70	0.13	0.34	0.79
TAC	DN B	CFAP97	0.098	0.022	0.39
TAC	DN B	CFD	0.32	0.16	0.66
TAC	DN B	CFDP1	-0.014	0.84	0.97
TAC	DN B	CFL1	-0.055	0.35	0.8
TAC	DN B	CFL2	-0.002	0.98	1
TAC	DN B	CFLAR	0.21	0.0018	0.29
TAC	DN B	CGGBP1	0.015	0.73	0.95
TAC	DN B	CGN	0.055	0.89	0.98
TAC	DN B	CGRRF1	-0.054	0.38	0.82
TAC	DN B	CH17-340M24.3	-0.29	0.054	0.5
TAC	DN B	CHAC1	0.33	0.34	0.8
TAC	DN B	CHAC2	0.24	0.14	0.63
TAC	DN B	CHAD	0.5	0.037	0.45
TAC	DN B	CHAF1A	-0.083	0.41	0.83
TAC	DN B	CHAF1B	0.077	0.65	0.92
TAC	DN B	CHAMP1	-0.022	0.76	0.95
TAC	DN B	CHCHD1	-0.065	0.36	0.81
TAC	DN B	CHCHD10	0.1	0.45	0.85
TAC	DN B	CHCHD2	-0.13	0.1	0.57
TAC	DN B	CHCHD3	0.089	0.093	0.56
TAC	DN B	CHCHD4	0.051	0.54	0.88
TAC	DN B	CHCHD5	-0.038	0.69	0.93
TAC	DN B	CHCHD6	0.029	0.81	0.97
TAC	DN B	CHCHD7	0.032	0.5	0.86
TAC	DN B	CHD1	0.097	0.043	0.47
TAC	DN B	CHD1L	0.042	0.45	0.85
TAC	DN B	CHD2	0.13	0.0099	0.33
TAC	DN B	CHD3	-0.31	0.13	0.62
TAC	DN B	CHD4	-0.11	0.081	0.55
TAC	DN B	CHD6	-0.053	0.45	0.85
TAC	DN B	CHD7	0.16	0.016	0.36
TAC	DN B	CHD8	-0.14	0.075	0.54
TAC	DN B	CHD9	0.077	0.16	0.66
TAC	DN B	CHDH	-0.11	0.79	0.96
TAC	DN B	CHEK1	0.1	0.61	0.9
TAC	DN B	CHEK2	-0.071	0.28	0.76
TAC	DN B	CHERP	0.02	0.73	0.95
TAC	DN B	CHFR	-0.045	0.35	0.8
TAC	DN B	CHI3L2	0.052	0.8	0.96
TAC	DN B	CHIC1	-0.029	0.75	0.95
TAC	DN B	CHIC2	-0.013	0.78	0.96
TAC	DN B	CHID1	-0.0034	0.96	0.99
TAC	DN B	CHIT1	-0.079	0.68	0.93
TAC	DN B	CHKA	-0.0011	0.99	1
TAC	DN B	CHKB-AS1	0.18	0.079	0.54
TAC	DN B	CHL1	-0.04	0.92	0.98
TAC	DN B	CHM	-0.05	0.49	0.86
TAC	DN B	CHML	-0.26	0.027	0.41
TAC	DN B	CHMP1A	-0.094	0.064	0.51
TAC	DN B	CHMP1B	-0.14	0.0081	0.32
TAC	DN B	CHMP2A	-0.016	0.82	0.97
TAC	DN B	CHMP2B	-0.0046	0.91	0.98
TAC	DN B	CHMP4A	-0.0053	0.92	0.98
TAC	DN B	CHMP4B	-0.24	0.015	0.35
TAC	DN B	CHMP5	0.058	0.54	0.88
TAC	DN B	CHMP6	-0.042	0.45	0.85
TAC	DN B	CHMP7	0.16	0.021	0.39
TAC	DN B	CHN1	0.59	0.075	0.54
TAC	DN B	CHN2	-1	0.0042	0.32
TAC	DN B	CHODL	0.13	0.6	0.9
TAC	DN B	CHORDC1	0.019	0.73	0.94
TAC	DN B	CHP1	0.018	0.78	0.96
TAC	DN B	CHPF	0.039	0.89	0.98
TAC	DN B	CHPF2	-0.045	0.43	0.84
TAC	DN B	CHPT1	0.032	0.74	0.95
TAC	DN B	CHRAC1	-0.13	0.037	0.45
TAC	DN B	CHRFAM7A	-0.66	0.099	0.57
TAC	DN B	CHRNA5	0.21	0.52	0.88
TAC	DN B	CHRNB1	0.06	0.47	0.86
TAC	DN B	CHRNE	-0.38	0.22	0.72
TAC	DN B	CHST10	-0.12	0.31	0.78
TAC	DN B	CHST11	0.0018	0.98	1
TAC	DN B	CHST12	-0.052	0.67	0.93
TAC	DN B	CHST14	-0.26	0.084	0.55
TAC	DN B	CHST15	-0.12	0.18	0.68
TAC	DN B	CHST2	0.045	0.73	0.95
TAC	DN B	CHST6	-1.2	0.0026	0.3
TAC	DN B	CHST7	-0.015	0.92	0.98
TAC	DN B	CHSY1	-0.12	0.3	0.78
TAC	DN B	CHTF18	0.045	0.65	0.92
TAC	DN B	CHTF8	-0.12	0.011	0.33
TAC	DN B	CHTOP	0.025	0.46	0.85
TAC	DN B	CHUK	-0.0041	0.94	0.99
TAC	DN B	CHURC1	-0.014	0.85	0.97
TAC	DN B	CIAO1	-0.0038	0.9	0.98
TAC	DN B	CIAPIN1	-0.04	0.46	0.85
TAC	DN B	CIB1	-0.35	0.0091	0.33
TAC	DN B	CIC	-0.16	0.15	0.65
TAC	DN B	CIDECP	0.0066	0.92	0.98
TAC	DN B	CIITA	-0.11	0.25	0.74
TAC	DN B	CINP	-0.013	0.84	0.97
TAC	DN B	CIPC	0.075	0.43	0.84
TAC	DN B	CIR1	-0.0094	0.86	0.98
TAC	DN B	CIRBP	-0.046	0.51	0.87
TAC	DN B	CIRBP-AS1	-0.2	0.17	0.67
TAC	DN B	CIRH1A	-0.038	0.43	0.84
TAC	DN B	CISD1	-0.16	0.063	0.51
TAC	DN B	CISD2	0.032	0.76	0.95
TAC	DN B	CISD3	-0.29	0.0024	0.29
TAC	DN B	CISH	-0.24	0.16	0.65
TAC	DN B	CIT	0.069	0.79	0.96
TAC	DN B	CITED2	-0.065	0.61	0.9
TAC	DN B	CITED4	0.0086	0.98	1
TAC	DN B	CIZ1	-0.057	0.18	0.68
TAC	DN B	CKAP2	0.25	0.0012	0.29
TAC	DN B	CKAP2L	0.095	0.81	0.97
TAC	DN B	CKAP4	-0.024	0.91	0.98
TAC	DN B	CKAP5	0.057	0.44	0.85
TAC	DN B	CKLF	-0.17	0.28	0.76
TAC	DN B	CKMT2-AS1	0.037	0.74	0.95
TAC	DN B	CKS1B	-0.014	0.87	0.98
TAC	DN B	CKS2	-0.023	0.86	0.98
TAC	DN B	CLASP1	0.033	0.74	0.95
TAC	DN B	CLASP2	-0.015	0.82	0.97
TAC	DN B	CLASRP	0.1	0.2	0.7
TAC	DN B	CLCC1	-0.1	0.12	0.6
TAC	DN B	CLCF1	-0.44	0.02	0.38
TAC	DN B	CLCN2	-0.041	0.82	0.97
TAC	DN B	CLCN3	0.04	0.48	0.86
TAC	DN B	CLCN4	-0.15	0.37	0.82
TAC	DN B	CLCN5	-0.2	0.32	0.79
TAC	DN B	CLCN6	-0.091	0.3	0.78
TAC	DN B	CLCN7	-0.038	0.57	0.89
TAC	DN B	CLDN12	-0.11	0.64	0.91
TAC	DN B	CLDN15	0.12	0.3	0.78
TAC	DN B	CLDN23	-0.22	0.49	0.86
TAC	DN B	CLDND1	0.19	0.014	0.35
TAC	DN B	CLEC16A	-0.045	0.53	0.88
TAC	DN B	CLEC17A	0.01	0.93	0.98
TAC	DN B	CLEC2B	-0.093	0.45	0.85
TAC	DN B	CLEC2D	-0.3	0.022	0.39
TAC	DN B	CLEC3B	-1.5	0.0068	0.32
TAC	DN B	CLEC4A	-0.25	0.13	0.61
TAC	DN B	CLECL1	-0.11	0.14	0.62
TAC	DN B	CLHC1	0.068	0.72	0.94
TAC	DN B	CLIC1	-0.056	0.4	0.83
TAC	DN B	CLIC2	-0.38	0.22	0.72
TAC	DN B	CLIC3	-0.27	0.43	0.84
TAC	DN B	CLIC4	0.015	0.87	0.98
TAC	DN B	CLIC5	0.51	0.057	0.5
TAC	DN B	CLINT1	0.071	0.34	0.8
TAC	DN B	CLIP1	-0.053	0.31	0.78
TAC	DN B	CLIP2	-0.07	0.5	0.87
TAC	DN B	CLIP3	-0.049	0.83	0.97
TAC	DN B	CLIP4	0.21	0.011	0.33
TAC	DN B	CLK1	0.12	0.11	0.59
TAC	DN B	CLK2	0.12	0.011	0.34
TAC	DN B	CLK3	0.048	0.1	0.58
TAC	DN B	CLK4	0.081	0.18	0.68
TAC	DN B	CLMN	0.49	0.03	0.42
TAC	DN B	CLMP	0.14	0.54	0.88
TAC	DN B	CLN3	0.25	0.013	0.34
TAC	DN B	CLN5	-0.027	0.6	0.9
TAC	DN B	CLN6	-0.036	0.81	0.97
TAC	DN B	CLN8	-0.22	0.24	0.73
TAC	DN B	CLNK	-0.0015	0.99	1
TAC	DN B	CLNS1A	0.054	0.35	0.81
TAC	DN B	CLOCK	-0.024	0.74	0.95
TAC	DN B	CLP1	-0.052	0.41	0.83
TAC	DN B	CLPB	0.076	0.56	0.88
TAC	DN B	CLPP	-0.13	0.064	0.51
TAC	DN B	CLPTM1	-0.008	0.88	0.98
TAC	DN B	CLPTM1L	0.02	0.84	0.97
TAC	DN B	CLPX	0.052	0.19	0.69
TAC	DN B	CLSPN	0.16	0.59	0.9
TAC	DN B	CLSTN1	-0.18	0.038	0.46
TAC	DN B	CLSTN3	-0.11	0.4	0.83
TAC	DN B	CLTA	-0.092	0.086	0.55
TAC	DN B	CLTB	-0.14	0.016	0.36
TAC	DN B	CLTC	0.0095	0.91	0.98
TAC	DN B	CLTCL1	0.1	0.8	0.96
TAC	DN B	CLUAP1	0.19	0.026	0.41
TAC	DN B	CLUH	-0.039	0.67	0.92
TAC	DN B	CLUHP3	0.012	0.9	0.98
TAC	DN B	CLYBL	0.18	0.074	0.54
TAC	DN B	CMAHP	0.24	0.0094	0.33
TAC	DN B	CMAS	0.05	0.4	0.83
TAC	DN B	CMC1	-0.024	0.77	0.96
TAC	DN B	CMC2	-0.048	0.57	0.89
TAC	DN B	CMC4	-0.063	0.46	0.85
TAC	DN B	CMIP	-0.29	0.056	0.5
TAC	DN B	CMPK1	-0.009	0.82	0.97
TAC	DN B	CMPK2	0.2	0.54	0.88
TAC	DN B	CMSS1	0.15	0.11	0.59
TAC	DN B	CMTM3	-0.61	0.0021	0.29
TAC	DN B	CMTM6	-0.035	0.52	0.88
TAC	DN B	CMTM7	0.18	0.12	0.6
TAC	DN B	CMTR1	0.078	0.36	0.81
TAC	DN B	CMTR2	0.045	0.35	0.81
TAC	DN B	CNBP	-0.021	0.57	0.89
TAC	DN B	CNDP2	0.038	0.53	0.88
TAC	DN B	CNEP1R1	0.069	0.25	0.74
TAC	DN B	CNFN	-0.49	0.0055	0.32
TAC	DN B	CNIH1	-0.12	0.067	0.52
TAC	DN B	CNIH4	0.011	0.84	0.97
TAC	DN B	CNKSR1	0.55	0.033	0.43
TAC	DN B	CNKSR2	-0.18	0.15	0.64
TAC	DN B	CNN2	0.091	0.27	0.75
TAC	DN B	CNN3	0.45	0.29	0.77
TAC	DN B	CNNM2	0.13	0.17	0.67
TAC	DN B	CNNM3	0.027	0.58	0.89
TAC	DN B	CNNM4	0.069	0.52	0.87
TAC	DN B	CNOT1	0.0027	0.98	1
TAC	DN B	CNOT10	0.13	0.0023	0.29
TAC	DN B	CNOT11	0.051	0.13	0.62
TAC	DN B	CNOT2	0.018	0.55	0.88
TAC	DN B	CNOT3	0.019	0.78	0.96
TAC	DN B	CNOT4	0.049	0.34	0.79
TAC	DN B	CNOT6	-0.048	0.55	0.88
TAC	DN B	CNOT6L	-0.034	0.6	0.9
TAC	DN B	CNOT7	0.017	0.59	0.9
TAC	DN B	CNOT8	0.025	0.51	0.87
TAC	DN B	CNP	0.059	0.51	0.87
TAC	DN B	CNPPD1	-0.078	0.15	0.64
TAC	DN B	CNPY2	-0.075	0.29	0.77
TAC	DN B	CNPY3	-0.19	0.0033	0.3
TAC	DN B	CNPY4	0.025	0.82	0.97
TAC	DN B	CNR1	0.33	0.18	0.68
TAC	DN B	CNR2	0.085	0.51	0.87
TAC	DN B	CNST	-0.023	0.69	0.93
TAC	DN B	CNTD1	0.24	0.12	0.6
TAC	DN B	CNTLN	-0.025	0.89	0.98
TAC	DN B	CNTNAP1	-0.083	0.64	0.91
TAC	DN B	CNTNAP2	0.48	0.069	0.53
TAC	DN B	CNTNAP3	-0.69	0.14	0.64
TAC	DN B	CNTRL	0.11	0.029	0.42
TAC	DN B	CNTROB	-0.055	0.37	0.82
TAC	DN B	COA1	0.043	0.32	0.79
TAC	DN B	COA3	-0.05	0.43	0.84
TAC	DN B	COA4	-0.11	0.066	0.52
TAC	DN B	COA5	-0.086	0.064	0.52
TAC	DN B	COA6	-0.13	0.091	0.56
TAC	DN B	COA7	-0.066	0.5	0.87
TAC	DN B	COASY	0.066	0.12	0.6
TAC	DN B	COBLL1	0.044	0.58	0.89
TAC	DN B	COCH	0.13	0.63	0.91
TAC	DN B	COG1	0.00028	1	1
TAC	DN B	COG2	0.04	0.26	0.75
TAC	DN B	COG3	0.083	0.095	0.56
TAC	DN B	COG4	0.091	0.076	0.54
TAC	DN B	COG5	0.017	0.74	0.95
TAC	DN B	COG6	-0.031	0.62	0.91
TAC	DN B	COG7	-0.047	0.39	0.82
TAC	DN B	COG8	0.023	0.63	0.91
TAC	DN B	COIL	0.094	0.063	0.51
TAC	DN B	COL18A1	0.59	0.017	0.36
TAC	DN B	COL19A1	0.25	0.14	0.64
TAC	DN B	COL24A1	0.62	0.093	0.56
TAC	DN B	COL4A3	0.46	0.0062	0.32
TAC	DN B	COL4A3BP	-0.16	0.0034	0.3
TAC	DN B	COL4A4	0.44	0.0017	0.29
TAC	DN B	COL5A2	0.7	0.042	0.47
TAC	DN B	COL9A2	-0.043	0.73	0.95
TAC	DN B	COL9A3	-0.0036	0.98	1
TAC	DN B	COLCA1	0.24	0.49	0.86
TAC	DN B	COLCA2	0.44	0.19	0.69
TAC	DN B	COLGALT1	-0.13	0.074	0.54
TAC	DN B	COLQ	-0.02	0.89	0.98
TAC	DN B	COMMD1	-0.02	0.76	0.95
TAC	DN B	COMMD10	-0.088	0.098	0.57
TAC	DN B	COMMD2	0.096	0.033	0.44
TAC	DN B	COMMD3	0.085	0.092	0.56
TAC	DN B	COMMD4	-0.21	0.0014	0.29
TAC	DN B	COMMD5	-0.06	0.26	0.75
TAC	DN B	COMMD6	-0.09	0.19	0.69
TAC	DN B	COMMD7	-0.0037	0.93	0.98
TAC	DN B	COMMD8	0.00069	0.99	1
TAC	DN B	COMMD9	-0.055	0.26	0.75
TAC	DN B	COMT	-0.12	0.056	0.5
TAC	DN B	COMTD1	-0.18	0.064	0.51
TAC	DN B	COPA	0.026	0.67	0.92
TAC	DN B	COPB1	0.067	0.2	0.7
TAC	DN B	COPB2	0.049	0.57	0.89
TAC	DN B	COPE	-0.053	0.55	0.88
TAC	DN B	COPG1	0.00068	0.99	1
TAC	DN B	COPG2	-0.13	0.5	0.86
TAC	DN B	COPG2IT1	0.42	0.18	0.68
TAC	DN B	COPRS	-0.066	0.39	0.82
TAC	DN B	COPS2	0.011	0.85	0.97
TAC	DN B	COPS3	0.013	0.84	0.97
TAC	DN B	COPS4	-0.01	0.84	0.97
TAC	DN B	COPS5	0.0045	0.91	0.98
TAC	DN B	COPS6	-0.024	0.6	0.9
TAC	DN B	COPS7A	-0.11	0.048	0.48
TAC	DN B	COPS7B	0.054	0.17	0.67
TAC	DN B	COPS8	0.02	0.71	0.94
TAC	DN B	COPZ1	-0.0099	0.87	0.98
TAC	DN B	COPZ2	-0.33	0.079	0.54
TAC	DN B	COQ10A	-0.05	0.45	0.85
TAC	DN B	COQ10B	-0.058	0.27	0.75
TAC	DN B	COQ2	-0.27	0.026	0.41
TAC	DN B	COQ3	0.17	0.2	0.7
TAC	DN B	COQ4	0.043	0.47	0.86
TAC	DN B	COQ5	0.064	0.41	0.84
TAC	DN B	COQ6	0.011	0.84	0.97
TAC	DN B	COQ7	0.12	0.085	0.55
TAC	DN B	COQ9	-0.017	0.71	0.94
TAC	DN B	CORO1A	-0.031	0.56	0.89
TAC	DN B	CORO1B	-0.29	0.026	0.41
TAC	DN B	CORO1C	-0.046	0.48	0.86
TAC	DN B	CORO2A	0.32	0.059	0.51
TAC	DN B	CORO2B	0.49	0.23	0.72
TAC	DN B	CORO6	0.41	0.13	0.61
TAC	DN B	CORO7	0.27	0.009	0.33
TAC	DN B	COTL1	-0.054	0.4	0.83
TAC	DN B	COX10	0.092	0.071	0.53
TAC	DN B	COX10-AS1	0.025	0.77	0.95
TAC	DN B	COX11	0.063	0.3	0.77
TAC	DN B	COX14	-0.062	0.31	0.78
TAC	DN B	COX15	0.039	0.27	0.75
TAC	DN B	COX16	-0.17	0.17	0.67
TAC	DN B	COX17	-0.095	0.25	0.74
TAC	DN B	COX18	0.049	0.58	0.89
TAC	DN B	COX19	0.017	0.75	0.95
TAC	DN B	COX4I1	-0.02	0.74	0.95
TAC	DN B	COX5A	0.0073	0.95	0.99
TAC	DN B	COX5B	-0.066	0.32	0.79
TAC	DN B	COX6A1	-0.059	0.44	0.85
TAC	DN B	COX6B1	-0.077	0.39	0.82
TAC	DN B	COX6C	-0.0082	0.92	0.98
TAC	DN B	COX7A2	0.0041	0.96	0.99
TAC	DN B	COX7A2L	0.031	0.62	0.91
TAC	DN B	COX7B	0.027	0.79	0.96
TAC	DN B	COX7C	0.014	0.86	0.98
TAC	DN B	COX8A	-0.16	0.057	0.51
TAC	DN B	CP	0.04	0.85	0.97
TAC	DN B	CPAMD8	0.33	0.18	0.68
TAC	DN B	CPD	-0.22	0.071	0.53
TAC	DN B	CPEB2	-0.025	0.8	0.96
TAC	DN B	CPEB3	-0.019	0.84	0.97
TAC	DN B	CPEB4	-0.093	0.39	0.82
TAC	DN B	CPED1	-0.015	0.92	0.98
TAC	DN B	CPM	-0.007	0.98	1
TAC	DN B	CPNE1	-0.0034	0.96	0.99
TAC	DN B	CPNE2	0.033	0.92	0.98
TAC	DN B	CPNE3	0.051	0.29	0.77
TAC	DN B	CPNE5	0.091	0.37	0.82
TAC	DN B	CPNE8	-0.035	0.87	0.98
TAC	DN B	CPOX	0.19	0.0085	0.32
TAC	DN B	CPPED1	-0.13	0.27	0.75
TAC	DN B	CPQ	-0.56	0.002	0.29
TAC	DN B	CPSF1	-0.034	0.57	0.89
TAC	DN B	CPSF2	0.044	0.45	0.85
TAC	DN B	CPSF3	0.032	0.61	0.9
TAC	DN B	CPSF3L	-0.052	0.2	0.7
TAC	DN B	CPSF4	-0.015	0.79	0.96
TAC	DN B	CPSF6	0.062	0.12	0.6
TAC	DN B	CPSF7	0.016	0.73	0.94
TAC	DN B	CPT1A	0.17	0.39	0.82
TAC	DN B	CPT1C	-0.76	0.13	0.62
TAC	DN B	CPT2	0.023	0.64	0.91
TAC	DN B	CPTP	-0.2	0.035	0.45
TAC	DN B	CPVL	-2	0.00024	0.18
TAC	DN B	CPXM1	0.09	0.81	0.97
TAC	DN B	CR1	0.36	0.065	0.52
TAC	DN B	CR2	0.24	0.2	0.7
TAC	DN B	CRACR2A	-0.041	0.7	0.93
TAC	DN B	CRACR2B	-0.18	0.23	0.72
TAC	DN B	CRADD	-0.014	0.88	0.98
TAC	DN B	CRAMP1L	-0.1	0.36	0.81
TAC	DN B	CRAT	0.071	0.41	0.83
TAC	DN B	CRBN	0.087	0.066	0.52
TAC	DN B	CRCP	-0.035	0.45	0.85
TAC	DN B	CREB1	0.021	0.62	0.9
TAC	DN B	CREB3	0.032	0.66	0.92
TAC	DN B	CREB3L2	0.22	0.19	0.69
TAC	DN B	CREB3L4	0.0096	0.9	0.98
TAC	DN B	CREB5	-0.36	0.1	0.58
TAC	DN B	CREBBP	-0.091	0.19	0.69
TAC	DN B	CREBL2	-0.1	0.078	0.54
TAC	DN B	CREBRF	0.028	0.62	0.91
TAC	DN B	CREBZF	0.097	0.19	0.68
TAC	DN B	CREG1	-0.23	0.0089	0.33
TAC	DN B	CRELD1	-0.045	0.46	0.85
TAC	DN B	CRELD2	0.011	0.95	0.99
TAC	DN B	CREM	-0.18	0.19	0.69
TAC	DN B	CRHR1-IT1	-0.16	0.37	0.82
TAC	DN B	CRIM1	0.0071	0.98	1
TAC	DN B	CRIP1	-0.019	0.87	0.98
TAC	DN B	CRIP2	0.23	0.29	0.77
TAC	DN B	CRIP3	-0.18	0.37	0.82
TAC	DN B	CRIPAK	-0.059	0.77	0.95
TAC	DN B	CRIPT	0.07	0.14	0.63
TAC	DN B	CRK	0.06	0.17	0.67
TAC	DN B	CRKL	0.018	0.74	0.95
TAC	DN B	CRLF3	-0.0089	0.82	0.97
TAC	DN B	CRLS1	-0.0096	0.85	0.97
TAC	DN B	CRNDE	0.044	0.91	0.98
TAC	DN B	CRNKL1	0.13	0.024	0.4
TAC	DN B	CROCC	-0.15	0.24	0.73
TAC	DN B	CROCCP2	-0.0093	0.93	0.98
TAC	DN B	CROCCP3	0.099	0.47	0.86
TAC	DN B	CROT	0.14	0.13	0.61
TAC	DN B	CRTAM	-1.1	0.0052	0.32
TAC	DN B	CRTAP	-0.061	0.33	0.79
TAC	DN B	CRTC1	0.05	0.74	0.95
TAC	DN B	CRTC2	0.0053	0.91	0.98
TAC	DN B	CRTC3	-0.16	0.073	0.53
TAC	DN B	CRY1	-0.065	0.66	0.92
TAC	DN B	CRY2	0.0036	0.95	0.99
TAC	DN B	CRYBB2P1	0.099	0.08	0.55
TAC	DN B	CRYBG3	0.27	0.39	0.83
TAC	DN B	CRYGS	0.079	0.68	0.93
TAC	DN B	CRYL1	-0.0043	0.96	0.99
TAC	DN B	CRYZ	0.0034	0.97	0.99
TAC	DN B	CRYZL1	0.049	0.33	0.79
TAC	DN B	CS	0.043	0.15	0.64
TAC	DN B	CSAD	0.071	0.4	0.83
TAC	DN B	CSDE1	0.026	0.37	0.82
TAC	DN B	CSE1L	0.049	0.36	0.81
TAC	DN B	CSF1	0.38	0.26	0.75
TAC	DN B	CSF1R	-1.3	0.0096	0.33
TAC	DN B	CSF2RB	0.18	0.091	0.56
TAC	DN B	CSGALNACT1	0.26	0.04	0.46
TAC	DN B	CSGALNACT2	-0.059	0.37	0.82
TAC	DN B	CSK	-0.21	0.0046	0.32
TAC	DN B	CSNK1A1	-0.0074	0.79	0.96
TAC	DN B	CSNK1D	-0.087	0.19	0.69
TAC	DN B	CSNK1G1	0.03	0.57	0.89
TAC	DN B	CSNK1G2	-0.024	0.65	0.92
TAC	DN B	CSNK1G3	0.043	0.48	0.86
TAC	DN B	CSNK2A1	0.019	0.69	0.93
TAC	DN B	CSNK2A2	-0.1	0.3	0.78
TAC	DN B	CSNK2B	-0.075	0.095	0.56
TAC	DN B	CSPP1	0.12	0.041	0.47
TAC	DN B	CSRNP1	-0.17	0.086	0.55
TAC	DN B	CSRNP2	0.024	0.76	0.95
TAC	DN B	CSRP1	-0.044	0.59	0.9
TAC	DN B	CSRP2	-0.26	0.24	0.73
TAC	DN B	CSRP2BP	0.071	0.26	0.75
TAC	DN B	CST3	-1	0.015	0.35
TAC	DN B	CST7	-1.1	0.0027	0.3
TAC	DN B	CSTB	-0.41	8.30E-05	0.13
TAC	DN B	CSTF1	0.056	0.23	0.72
TAC	DN B	CSTF2	0.0018	0.98	1
TAC	DN B	CSTF2T	-0.21	0.14	0.63
TAC	DN B	CSTF3	0.012	0.85	0.97
TAC	DN B	CSTF3-AS1	0.21	0.27	0.75
TAC	DN B	CTAGE5	0.052	0.25	0.74
TAC	DN B	CTAGE7P	-0.6	0.14	0.62
TAC	DN B	CTBP1	-0.11	0.22	0.71
TAC	DN B	CTBP1-AS	0.31	0.13	0.61
TAC	DN B	CTBP1-AS2	-0.063	0.51	0.87
TAC	DN B	CTBP2	-0.57	0.083	0.55
TAC	DN B	CTBS	0.036	0.53	0.88
TAC	DN B	CTC-338M12.4	-0.15	0.26	0.75
TAC	DN B	CTC1	0.022	0.74	0.95
TAC	DN B	CTCF	0.049	0.23	0.73
TAC	DN B	CTDNEP1	-0.04	0.65	0.91
TAC	DN B	CTDP1	-0.00042	0.99	1
TAC	DN B	CTDSP1	-0.11	0.078	0.54
TAC	DN B	CTDSP2	0.062	0.3	0.78
TAC	DN B	CTDSPL2	0.018	0.7	0.93
TAC	DN B	CTGF	-0.79	0.052	0.49
TAC	DN B	CTH	0.093	0.68	0.93
TAC	DN B	CTIF	0.0061	0.98	1
TAC	DN B	CTNNA1	-0.04	0.53	0.88
TAC	DN B	CTNNAL1	0.18	0.59	0.9
TAC	DN B	CTNNB1	-0.01	0.93	0.98
TAC	DN B	CTNNBIP1	0.14	0.19	0.68
TAC	DN B	CTNNBL1	-0.013	0.73	0.95
TAC	DN B	CTNS	-0.0036	0.96	0.99
TAC	DN B	CTPS1	0.092	0.37	0.82
TAC	DN B	CTPS2	0.068	0.47	0.86
TAC	DN B	CTR9	-0.011	0.76	0.95
TAC	DN B	CTRL	0.033	0.77	0.95
TAC	DN B	CTSA	0.013	0.83	0.97
TAC	DN B	CTSB	-0.09	0.16	0.65
TAC	DN B	CTSC	-0.22	0.047	0.48
TAC	DN B	CTSD	-0.12	0.16	0.65
TAC	DN B	CTSF	0.041	0.78	0.96
TAC	DN B	CTSH	0.05	0.61	0.9
TAC	DN B	CTSK	0.031	0.87	0.98
TAC	DN B	CTSO	0.029	0.67	0.93
TAC	DN B	CTSS	-0.16	0.0058	0.32
TAC	DN B	CTSW	-0.64	0.043	0.47
TAC	DN B	CTSZ	-0.2	0.09	0.56
TAC	DN B	CTTNBP2NL	0.06	0.86	0.98
TAC	DN B	CTU1	-0.1	0.28	0.76
TAC	DN B	CTU2	-0.057	0.54	0.88
TAC	DN B	CUBN	0.37	0.23	0.72
TAC	DN B	CUEDC2	-0.0041	0.94	0.99
TAC	DN B	CUL1	0.071	0.035	0.45
TAC	DN B	CUL2	0.078	0.095	0.56
TAC	DN B	CUL3	0.15	0.0013	0.29
TAC	DN B	CUL4A	-0.0018	0.96	0.99
TAC	DN B	CUL4B	0.2	0.0036	0.3
TAC	DN B	CUL5	-0.015	0.74	0.95
TAC	DN B	CUL7	-0.067	0.46	0.85
TAC	DN B	CUL9	-0.045	0.67	0.92
TAC	DN B	CUTA	0.0078	0.91	0.98
TAC	DN B	CUTC	-0.03	0.42	0.84
TAC	DN B	CUX1	-0.078	0.23	0.72
TAC	DN B	CWC15	0.025	0.6	0.9
TAC	DN B	CWC22	-0.017	0.7	0.93
TAC	DN B	CWC25	0.12	0.016	0.36
TAC	DN B	CWC27	0.045	0.3	0.78
TAC	DN B	CWF19L1	0.018	0.63	0.91
TAC	DN B	CWF19L2	0.044	0.48	0.86
TAC	DN B	CX3CR1	-0.93	0.029	0.42
TAC	DN B	CXCL10	-0.78	0.078	0.54
TAC	DN B	CXCL16	-0.12	0.42	0.84
TAC	DN B	CXCR3	-0.38	0.031	0.42
TAC	DN B	CXCR4	0.21	0.24	0.73
TAC	DN B	CXCR5	0.16	0.39	0.82
TAC	DN B	CXorf21	0.11	0.047	0.48
TAC	DN B	CXorf23	0.029	0.68	0.93
TAC	DN B	CXorf38	0.097	0.052	0.49
TAC	DN B	CXorf40A	-0.046	0.5	0.86
TAC	DN B	CXorf40B	-0.045	0.42	0.84
TAC	DN B	CXorf56	-0.053	0.37	0.82
TAC	DN B	CXorf57	-0.13	0.36	0.81
TAC	DN B	CXorf65	0.076	0.61	0.9
TAC	DN B	CXXC1	0.084	0.37	0.82
TAC	DN B	CXXC5	0.067	0.32	0.79
TAC	DN B	CYB561	0.12	0.45	0.85
TAC	DN B	CYB561A3	-0.22	0.023	0.39
TAC	DN B	CYB561D1	-0.06	0.49	0.86
TAC	DN B	CYB561D2	-0.079	0.12	0.6
TAC	DN B	CYB5A	0.068	0.51	0.87
TAC	DN B	CYB5B	-0.046	0.34	0.79
TAC	DN B	CYB5D1	-0.21	0.085	0.55
TAC	DN B	CYB5D2	-0.079	0.25	0.74
TAC	DN B	CYB5R1	-0.053	0.39	0.82
TAC	DN B	CYB5R2	-0.5	0.0034	0.3
TAC	DN B	CYB5R3	-0.019	0.76	0.95
TAC	DN B	CYB5R4	0.00082	0.98	1
TAC	DN B	CYB5RL	-0.023	0.82	0.97
TAC	DN B	CYBA	-0.15	0.048	0.48
TAC	DN B	CYBB	0.061	0.6	0.9
TAC	DN B	CYBRD1	-0.85	0.095	0.56
TAC	DN B	CYC1	-0.033	0.62	0.91
TAC	DN B	CYCS	0.086	0.42	0.84
TAC	DN B	CYFIP1	0.38	0.0062	0.32
TAC	DN B	CYFIP2	-0.015	0.84	0.97
TAC	DN B	CYHR1	-0.074	0.21	0.71
TAC	DN B	CYLD	0.057	0.18	0.68
TAC	DN B	CYP20A1	0.022	0.56	0.89
TAC	DN B	CYP2C8	0.028	0.93	0.98
TAC	DN B	CYP2J2	0.16	0.55	0.88
TAC	DN B	CYP2R1	-0.044	0.57	0.89
TAC	DN B	CYP2U1	0.07	0.49	0.86
TAC	DN B	CYP3A5	0.17	0.38	0.82
TAC	DN B	CYP4V2	-0.14	0.12	0.6
TAC	DN B	CYP51A1	0.008	0.93	0.99
TAC	DN B	CYSLTR1	0.049	0.43	0.84
TAC	DN B	CYSTM1	0.044	0.71	0.94
TAC	DN B	CYTH1	0.018	0.65	0.92
TAC	DN B	CYTH2	-0.058	0.22	0.72
TAC	DN B	CYTH3	-0.041	0.88	0.98
TAC	DN B	CYTH4	-0.29	0.021	0.39
TAC	DN B	CYTIP	0.24	0.014	0.35
TAC	DN B	D2HGDH	-0.076	0.49	0.86
TAC	DN B	DAAM1	0.25	0.031	0.42
TAC	DN B	DAB2	-0.038	0.93	0.98
TAC	DN B	DACT1	-0.065	0.9	0.98
TAC	DN B	DAD1	-0.015	0.88	0.98
TAC	DN B	DAG1	-0.013	0.88	0.98
TAC	DN B	DAGLB	-0.13	0.09	0.56
TAC	DN B	DALRD3	0.16	0.029	0.42
TAC	DN B	DANCR	0.013	0.91	0.98
TAC	DN B	DAP	-0.046	0.43	0.84
TAC	DN B	DAP3	0.051	0.24	0.73
TAC	DN B	DAPK1	-0.45	0.29	0.77
TAC	DN B	DAPK2	0.083	0.66	0.92
TAC	DN B	DAPK3	-0.039	0.55	0.88
TAC	DN B	DAPP1	-0.3	0.032	0.43
TAC	DN B	DARS	0.15	0.0099	0.33
TAC	DN B	DARS2	0.068	0.23	0.72
TAC	DN B	DAXX	0.14	0.009	0.33
TAC	DN B	DAZAP1	-0.022	0.81	0.97
TAC	DN B	DAZAP2	-0.051	0.21	0.71
TAC	DN B	DBF4	0.11	0.14	0.63
TAC	DN B	DBF4B	0.15	0.14	0.62
TAC	DN B	DBI	-0.054	0.52	0.87
TAC	DN B	DBN1	-0.07	0.82	0.97
TAC	DN B	DBNDD1	-0.48	0.093	0.56
TAC	DN B	DBNL	-0.2	0.002	0.29
TAC	DN B	DBP	-0.051	0.52	0.87
TAC	DN B	DBR1	-0.018	0.74	0.95
TAC	DN B	DBT	0.068	0.29	0.77
TAC	DN B	DCAF10	0.018	0.66	0.92
TAC	DN B	DCAF11	-0.012	0.72	0.94
TAC	DN B	DCAF12	-0.023	0.92	0.98
TAC	DN B	DCAF13	-0.012	0.83	0.97
TAC	DN B	DCAF13P3	0.069	0.81	0.97
TAC	DN B	DCAF15	0.083	0.24	0.73
TAC	DN B	DCAF16	-0.031	0.66	0.92
TAC	DN B	DCAF17	0.068	0.41	0.83
TAC	DN B	DCAF4	0.06	0.43	0.84
TAC	DN B	DCAF5	0.056	0.22	0.71
TAC	DN B	DCAF6	0.03	0.54	0.88
TAC	DN B	DCAF7	-0.03	0.47	0.86
TAC	DN B	DCAF8	-0.027	0.56	0.89
TAC	DN B	DCAKD	0.093	0.24	0.73
TAC	DN B	DCBLD1	-0.24	0.46	0.85
TAC	DN B	DCDC2B	-0.038	0.7	0.93
TAC	DN B	DCHS1	0.045	0.92	0.98
TAC	DN B	DCK	0.11	0.04	0.46
TAC	DN B	DCLRE1A	0.048	0.67	0.93
TAC	DN B	DCLRE1B	-0.17	0.086	0.55
TAC	DN B	DCLRE1C	0.027	0.57	0.89
TAC	DN B	DCP1A	0.02	0.65	0.92
TAC	DN B	DCP1B	0.05	0.31	0.78
TAC	DN B	DCP2	0.067	0.25	0.74
TAC	DN B	DCPS	0.11	0.37	0.82
TAC	DN B	DCTD	0.018	0.63	0.91
TAC	DN B	DCTN1	-0.15	0.0041	0.32
TAC	DN B	DCTN2	-0.071	0.12	0.6
TAC	DN B	DCTN3	0.00028	1	1
TAC	DN B	DCTN4	-0.033	0.57	0.89
TAC	DN B	DCTN5	-0.075	0.28	0.76
TAC	DN B	DCTN6	-0.033	0.62	0.9
TAC	DN B	DCTPP1	-0.06	0.27	0.75
TAC	DN B	DCUN1D1	0.08	0.19	0.69
TAC	DN B	DCUN1D2	0.0059	0.93	0.99
TAC	DN B	DCUN1D3	0.021	0.87	0.98
TAC	DN B	DCUN1D4	0.11	0.12	0.6
TAC	DN B	DCUN1D5	-0.012	0.86	0.98
TAC	DN B	DCXR	-0.22	0.0018	0.29
TAC	DN B	DDA1	-0.12	0.055	0.5
TAC	DN B	DDAH1	0.38	0.34	0.8
TAC	DN B	DDAH2	-0.1	0.18	0.68
TAC	DN B	DDB1	-0.019	0.68	0.93
TAC	DN B	DDB2	0.024	0.68	0.93
TAC	DN B	DDHD1	0.19	0.00089	0.29
TAC	DN B	DDHD2	0.062	0.34	0.79
TAC	DN B	DDI2	-0.072	0.43	0.84
TAC	DN B	DDIAS	0.19	0.25	0.74
TAC	DN B	DDIT3	0.0039	0.95	0.99
TAC	DN B	DDIT4	0.4	0.086	0.55
TAC	DN B	DDOST	0.03	0.74	0.95
TAC	DN B	DDR1	0.36	0.1	0.57
TAC	DN B	DDRGK1	-0.0096	0.86	0.98
TAC	DN B	DDTL	0.049	0.74	0.95
TAC	DN B	DDX1	0.086	0.12	0.6
TAC	DN B	DDX10	0.12	0.0058	0.32
TAC	DN B	DDX11	-0.29	0.095	0.56
TAC	DN B	DDX11-AS1	0.15	0.45	0.85
TAC	DN B	DDX12P	0.064	0.66	0.92
TAC	DN B	DDX17	0.0083	0.92	0.98
TAC	DN B	DDX18	0.065	0.11	0.6
TAC	DN B	DDX19A	0.046	0.18	0.68
TAC	DN B	DDX19B	0.029	0.56	0.89
TAC	DN B	DDX20	0.12	0.043	0.47
TAC	DN B	DDX21	0.028	0.56	0.89
TAC	DN B	DDX23	-0.017	0.68	0.93
TAC	DN B	DDX24	-0.1	0.075	0.54
TAC	DN B	DDX26B	-0.14	0.13	0.62
TAC	DN B	DDX27	-0.019	0.58	0.89
TAC	DN B	DDX28	0.058	0.25	0.74
TAC	DN B	DDX31	0.042	0.5	0.87
TAC	DN B	DDX39A	-0.021	0.63	0.91
TAC	DN B	DDX3X	0.042	0.4	0.83
TAC	DN B	DDX41	-0.015	0.69	0.93
TAC	DN B	DDX42	0.1	0.11	0.6
TAC	DN B	DDX43	-0.26	0.4	0.83
TAC	DN B	DDX46	0.058	0.098	0.57
TAC	DN B	DDX47	-0.0083	0.78	0.96
TAC	DN B	DDX49	0.0012	0.99	1
TAC	DN B	DDX5	-0.036	0.52	0.87
TAC	DN B	DDX50	0.034	0.46	0.85
TAC	DN B	DDX51	0.11	0.043	0.47
TAC	DN B	DDX52	0.047	0.38	0.82
TAC	DN B	DDX54	-0.11	0.051	0.49
TAC	DN B	DDX55	0.032	0.54	0.88
TAC	DN B	DDX56	-0.056	0.095	0.56
TAC	DN B	DDX58	0.043	0.56	0.89
TAC	DN B	DDX59	-0.024	0.61	0.9
TAC	DN B	DDX6	0.095	0.12	0.6
TAC	DN B	DDX60	0.17	0.26	0.75
TAC	DN B	DDX60L	0.1	0.43	0.84
TAC	DN B	DEAF1	-0.037	0.55	0.88
TAC	DN B	DECR1	0.058	0.5	0.87
TAC	DN B	DECR2	-0.06	0.62	0.9
TAC	DN B	DEDD	0.068	0.12	0.6
TAC	DN B	DEDD2	-0.096	0.1	0.58
TAC	DN B	DEF6	0.06	0.22	0.72
TAC	DN B	DEF8	-0.074	0.35	0.81
TAC	DN B	DEGS1	0.15	0.079	0.54
TAC	DN B	DEGS2	-0.28	0.3	0.77
TAC	DN B	DEK	-0.067	0.32	0.79
TAC	DN B	DENND1A	0.13	0.13	0.61
TAC	DN B	DENND1B	0.08	0.35	0.8
TAC	DN B	DENND1C	-0.074	0.12	0.6
TAC	DN B	DENND2A	-0.82	0.019	0.38
TAC	DN B	DENND2C	0.69	0.031	0.42
TAC	DN B	DENND2D	0.19	0.056	0.5
TAC	DN B	DENND3	-0.041	0.61	0.9
TAC	DN B	DENND4A	0.044	0.64	0.91
TAC	DN B	DENND4B	-0.041	0.55	0.88
TAC	DN B	DENND4C	0.039	0.66	0.92
TAC	DN B	DENND5A	-0.057	0.47	0.86
TAC	DN B	DENND5B	0.0047	0.95	0.99
TAC	DN B	DENND5B-AS1	-0.078	0.63	0.91
TAC	DN B	DENND6A	0.0067	0.91	0.98
TAC	DN B	DENND6B	0.098	0.64	0.91
TAC	DN B	DENR	0.033	0.41	0.83
TAC	DN B	DEPDC1	0.15	0.72	0.94
TAC	DN B	DEPDC1B	0.28	0.4	0.83
TAC	DN B	DEPDC5	0.02	0.8	0.96
TAC	DN B	DEPTOR	0.18	0.5	0.87
TAC	DN B	DERA	0.041	0.5	0.86
TAC	DN B	DERL1	0.02	0.68	0.93
TAC	DN B	DERL2	0.092	0.2	0.7
TAC	DN B	DERL3	0.39	0.098	0.57
TAC	DN B	DESI1	-0.12	0.13	0.61
TAC	DN B	DESI2	-0.038	0.48	0.86
TAC	DN B	DET1	0.011	0.91	0.98
TAC	DN B	DEXI	0.05	0.45	0.85
TAC	DN B	DFFA	-0.038	0.3	0.78
TAC	DN B	DFFB	-0.042	0.52	0.87
TAC	DN B	DFNA5	-0.06	0.77	0.95
TAC	DN B	DFNB31	0.0051	0.97	1
TAC	DN B	DFNB59	0.2	0.25	0.74
TAC	DN B	DGAT1	-0.11	0.078	0.54
TAC	DN B	DGAT2	-0.1	0.42	0.84
TAC	DN B	DGCR11	-0.21	0.22	0.71
TAC	DN B	DGCR14	0.011	0.83	0.97
TAC	DN B	DGCR2	-0.049	0.38	0.82
TAC	DN B	DGCR6L	-0.15	0.019	0.38
TAC	DN B	DGCR8	-0.15	0.23	0.73
TAC	DN B	DGKA	0.15	0.12	0.6
TAC	DN B	DGKD	-0.18	0.027	0.41
TAC	DN B	DGKE	0.12	0.13	0.62
TAC	DN B	DGKG	-0.38	0.073	0.53
TAC	DN B	DGKH	-0.23	0.35	0.81
TAC	DN B	DGKK	-0.76	0.11	0.6
TAC	DN B	DGKQ	-0.017	0.86	0.98
TAC	DN B	DGKZ	-0.086	0.25	0.74
TAC	DN B	DGUOK	0.018	0.73	0.95
TAC	DN B	DHCR24	-0.037	0.8	0.96
TAC	DN B	DHCR7	0.0087	0.94	0.99
TAC	DN B	DHDDS	-0.024	0.69	0.93
TAC	DN B	DHFR	0.013	0.95	0.99
TAC	DN B	DHFRL1	-0.088	0.35	0.8
TAC	DN B	DHODH	0.076	0.27	0.76
TAC	DN B	DHPS	-0.032	0.5	0.87
TAC	DN B	DHRS1	0.061	0.31	0.78
TAC	DN B	DHRS11	0.0015	0.99	1
TAC	DN B	DHRS12	-0.067	0.39	0.82
TAC	DN B	DHRS13	0.0028	0.96	0.99
TAC	DN B	DHRS3	-1.4	0.016	0.36
TAC	DN B	DHRS4	0.076	0.58	0.89
TAC	DN B	DHRS4-AS1	0.07	0.28	0.77
TAC	DN B	DHRS4L1	0.061	0.7	0.93
TAC	DN B	DHRS4L2	-0.026	0.72	0.94
TAC	DN B	DHRS7	-0.012	0.83	0.97
TAC	DN B	DHRS7B	-0.032	0.68	0.93
TAC	DN B	DHRS9	-0.82	0.0088	0.33
TAC	DN B	DHTKD1	0.028	0.66	0.92
TAC	DN B	DHX15	0.059	0.17	0.67
TAC	DN B	DHX16	0.0073	0.85	0.97
TAC	DN B	DHX29	0.046	0.31	0.78
TAC	DN B	DHX30	-0.047	0.17	0.67
TAC	DN B	DHX32	0.17	0.22	0.72
TAC	DN B	DHX33	-0.082	0.39	0.82
TAC	DN B	DHX34	-0.0019	0.97	1
TAC	DN B	DHX35	0.079	0.21	0.71
TAC	DN B	DHX36	0.013	0.79	0.96
TAC	DN B	DHX37	-0.11	0.18	0.68
TAC	DN B	DHX38	0.027	0.61	0.9
TAC	DN B	DHX40	0.04	0.4	0.83
TAC	DN B	DHX57	0.038	0.59	0.9
TAC	DN B	DHX58	0.27	0.05	0.49
TAC	DN B	DHX8	-0.039	0.37	0.82
TAC	DN B	DHX9	-0.00073	0.99	1
TAC	DN B	DIABLO	-0.015	0.7	0.93
TAC	DN B	DIAPH1	-0.16	0.036	0.45
TAC	DN B	DIAPH2	-0.035	0.66	0.92
TAC	DN B	DIAPH3	0.092	0.79	0.96
TAC	DN B	DICER1	-0.0089	0.91	0.98
TAC	DN B	DICER1-AS1	0.11	0.48	0.86
TAC	DN B	DIDO1	-0.036	0.56	0.89
TAC	DN B	DIEXF	0.075	0.22	0.72
TAC	DN B	DIMT1	0.067	0.11	0.59
TAC	DN B	DIP2A	0.027	0.69	0.93
TAC	DN B	DIP2B	0.088	0.35	0.8
TAC	DN B	DIP2C	0.3	0.2	0.7
TAC	DN B	DIRAS1	0.41	0.3	0.78
TAC	DN B	DIRC2	-0.014	0.89	0.98
TAC	DN B	DIRC3	-0.035	0.87	0.98
TAC	DN B	DIS3	0.046	0.35	0.81
TAC	DN B	DIS3L	0.0043	0.93	0.98
TAC	DN B	DIS3L2	-0.022	0.69	0.93
TAC	DN B	DISP1	-0.0067	0.95	0.99
TAC	DN B	DISP2	-0.42	0.2	0.7
TAC	DN B	DKC1	0.05	0.24	0.73
TAC	DN B	DKFZP434I0714	-0.012	0.92	0.98
TAC	DN B	DKFZP586I1420	0.049	0.63	0.91
TAC	DN B	DLAT	0.045	0.36	0.81
TAC	DN B	DLD	0.091	0.12	0.6
TAC	DN B	DLEC1	0.19	0.42	0.84
TAC	DN B	DLEU1	0.013	0.87	0.98
TAC	DN B	DLEU2	-0.089	0.47	0.86
TAC	DN B	DLG1	0.18	0.002	0.29
TAC	DN B	DLG2	0.33	0.25	0.74
TAC	DN B	DLG3	-0.25	0.064	0.51
TAC	DN B	DLGAP1	-0.32	0.48	0.86
TAC	DN B	DLGAP1-AS1	-0.14	0.37	0.81
TAC	DN B	DLGAP4	0.14	0.081	0.55
TAC	DN B	DLGAP4-AS1	-0.016	0.92	0.98
TAC	DN B	DLGAP5	0.33	0.38	0.82
TAC	DN B	DLL1	-0.29	0.33	0.79
TAC	DN B	DLL3	-0.2	0.26	0.75
TAC	DN B	DLST	-0.12	0.18	0.68
TAC	DN B	DLSTP1	0.17	0.42	0.84
TAC	DN B	DMAP1	0.0044	0.9	0.98
TAC	DN B	DMC1	0.17	0.7	0.93
TAC	DN B	DMD	-0.56	0.071	0.53
TAC	DN B	DMPK	0.087	0.53	0.88
TAC	DN B	DMTF1	0.053	0.26	0.75
TAC	DN B	DMWD	-0.044	0.51	0.87
TAC	DN B	DMXL1	-0.051	0.53	0.88
TAC	DN B	DMXL2	0.034	0.88	0.98
TAC	DN B	DNA2	-0.027	0.88	0.98
TAC	DN B	DNAAF2	0.0039	0.94	0.99
TAC	DN B	DNAAF5	0.049	0.5	0.87
TAC	DN B	DNAH1	-0.14	0.28	0.76
TAC	DN B	DNAH10	0.0067	0.97	0.99
TAC	DN B	DNAH11	-0.24	0.21	0.71
TAC	DN B	DNAH17	-0.021	0.88	0.98
TAC	DN B	DNAH3	0.083	0.59	0.9
TAC	DN B	DNAH6	0.02	0.96	0.99
TAC	DN B	DNAH8	0.47	0.051	0.49
TAC	DN B	DNAJA1	0.043	0.42	0.84
TAC	DN B	DNAJA2	-0.0019	0.96	0.99
TAC	DN B	DNAJA3	0.039	0.23	0.72
TAC	DN B	DNAJA4	-0.016	0.89	0.98
TAC	DN B	DNAJB1	-0.0074	0.92	0.98
TAC	DN B	DNAJB11	0.074	0.64	0.91
TAC	DN B	DNAJB12	-0.057	0.22	0.72
TAC	DN B	DNAJB13	0.092	0.72	0.94
TAC	DN B	DNAJB14	-0.049	0.42	0.84
TAC	DN B	DNAJB2	0.085	0.4	0.83
TAC	DN B	DNAJB4	0.12	0.22	0.72
TAC	DN B	DNAJB5	0.13	0.52	0.87
TAC	DN B	DNAJB6	-0.053	0.35	0.81
TAC	DN B	DNAJB9	0.17	0.16	0.65
TAC	DN B	DNAJC1	-0.079	0.47	0.86
TAC	DN B	DNAJC10	0.11	0.049	0.49
TAC	DN B	DNAJC11	-0.012	0.76	0.95
TAC	DN B	DNAJC13	-0.012	0.88	0.98
TAC	DN B	DNAJC14	-0.094	0.038	0.45
TAC	DN B	DNAJC15	-0.077	0.34	0.79
TAC	DN B	DNAJC16	-0.021	0.74	0.95
TAC	DN B	DNAJC17	-0.0056	0.92	0.98
TAC	DN B	DNAJC18	-0.2	0.043	0.47
TAC	DN B	DNAJC19	-0.05	0.32	0.79
TAC	DN B	DNAJC2	-0.0045	0.91	0.98
TAC	DN B	DNAJC21	0.028	0.5	0.86
TAC	DN B	DNAJC24	0.096	0.11	0.6
TAC	DN B	DNAJC25	0.18	0.13	0.61
TAC	DN B	DNAJC27	-0.029	0.79	0.96
TAC	DN B	DNAJC28	0.12	0.58	0.89
TAC	DN B	DNAJC3	0.13	0.29	0.77
TAC	DN B	DNAJC3-AS1	0.08	0.57	0.89
TAC	DN B	DNAJC30	-0.065	0.41	0.83
TAC	DN B	DNAJC4	-0.092	0.12	0.61
TAC	DN B	DNAJC5	-0.13	0.19	0.69
TAC	DN B	DNAJC5B	0.36	0.11	0.59
TAC	DN B	DNAJC7	0.031	0.62	0.91
TAC	DN B	DNAJC8	-0.043	0.36	0.81
TAC	DN B	DNAJC9	0.027	0.66	0.92
TAC	DN B	DNAJC9-AS1	0.26	0.18	0.68
TAC	DN B	DNAL1	0.17	0.089	0.56
TAC	DN B	DNAL4	0.079	0.35	0.8
TAC	DN B	DNASE1	-0.11	0.21	0.71
TAC	DN B	DNASE1L1	0.003	0.96	0.99
TAC	DN B	DNASE1L3	0.19	0.56	0.89
TAC	DN B	DNASE2	-0.0029	0.95	0.99
TAC	DN B	DND1	0.041	0.59	0.9
TAC	DN B	DNHD1	0.22	0.062	0.51
TAC	DN B	DNLZ	-0.019	0.84	0.97
TAC	DN B	DNM1L	0.082	0.12	0.6
TAC	DN B	DNM1P46	0.14	0.52	0.87
TAC	DN B	DNM2	0.045	0.51	0.87
TAC	DN B	DNM3	0.02	0.94	0.99
TAC	DN B	DNMBP	-0.22	0.13	0.62
TAC	DN B	DNMT1	-0.037	0.48	0.86
TAC	DN B	DNMT3A	-0.17	0.043	0.47
TAC	DN B	DNMT3B	0.15	0.68	0.93
TAC	DN B	DNPEP	0.05	0.23	0.72
TAC	DN B	DNPH1	-0.026	0.77	0.95
TAC	DN B	DNTT	-0.49	0.55	0.88
TAC	DN B	DNTTIP1	-0.0016	0.98	1
TAC	DN B	DNTTIP2	0.045	0.27	0.76
TAC	DN B	DOC2GP	-0.95	0.0023	0.29
TAC	DN B	DOCK10	-0.081	0.32	0.79
TAC	DN B	DOCK11	-0.059	0.42	0.84
TAC	DN B	DOCK2	-0.08	0.26	0.74
TAC	DN B	DOCK3	0.17	0.53	0.88
TAC	DN B	DOCK6	-0.14	0.37	0.82
TAC	DN B	DOCK7	-0.076	0.64	0.91
TAC	DN B	DOCK8	0.085	0.21	0.71
TAC	DN B	DOCK9	-0.17	0.41	0.83
TAC	DN B	DOCK9-AS2	-0.15	0.57	0.89
TAC	DN B	DOHH	-0.14	0.058	0.51
TAC	DN B	DOK1	-0.16	0.012	0.34
TAC	DN B	DOK2	0.64	0.0093	0.33
TAC	DN B	DOK3	-0.11	0.065	0.52
TAC	DN B	DOK4	0.19	0.43	0.84
TAC	DN B	DOK7	-0.086	0.43	0.84
TAC	DN B	DOLK	-0.049	0.53	0.88
TAC	DN B	DOLPP1	-0.058	0.41	0.83
TAC	DN B	DONSON	0.14	0.35	0.81
TAC	DN B	DOPEY1	0.028	0.79	0.96
TAC	DN B	DOPEY2	-0.025	0.78	0.96
TAC	DN B	DOT1L	-0.2	0.042	0.47
TAC	DN B	DPAGT1	0.072	0.24	0.73
TAC	DN B	DPCD	0.31	0.099	0.57
TAC	DN B	DPEP2	0.036	0.65	0.92
TAC	DN B	DPEP3	0.26	0.32	0.79
TAC	DN B	DPF2	0.0034	0.94	0.99
TAC	DN B	DPF3	-0.036	0.7	0.93
TAC	DN B	DPH1	-0.057	0.24	0.73
TAC	DN B	DPH2	0.094	0.045	0.48
TAC	DN B	DPH3	-0.14	0.015	0.36
TAC	DN B	DPH5	0.091	0.2	0.7
TAC	DN B	DPH6	-0.12	0.15	0.64
TAC	DN B	DPH7	0.059	0.21	0.71
TAC	DN B	DPM1	0.033	0.51	0.87
TAC	DN B	DPM2	-0.028	0.64	0.91
TAC	DN B	DPM3	-0.097	0.31	0.78
TAC	DN B	DPP3	0.042	0.63	0.91
TAC	DN B	DPP4	-1	0.028	0.42
TAC	DN B	DPP7	-0.15	0.01	0.33
TAC	DN B	DPP8	0.0041	0.92	0.98
TAC	DN B	DPP9	-0.035	0.49	0.86
TAC	DN B	DPY19L1	0.098	0.4	0.83
TAC	DN B	DPY19L1P1	0.049	0.91	0.98
TAC	DN B	DPY19L2P2	-0.089	0.56	0.89
TAC	DN B	DPY19L3	0.19	0.047	0.48
TAC	DN B	DPY19L4	0.18	0.088	0.55
TAC	DN B	DPY30	-0.015	0.75	0.95
TAC	DN B	DPYD	-0.3	0.063	0.51
TAC	DN B	DPYSL2	-0.028	0.63	0.91
TAC	DN B	DQX1	-0.0083	0.98	1
TAC	DN B	DR1	-0.043	0.44	0.84
TAC	DN B	DRAM1	-0.015	0.88	0.98
TAC	DN B	DRAM2	0.12	0.016	0.36
TAC	DN B	DRAP1	-0.0094	0.93	0.98
TAC	DN B	DRG1	-0.013	0.8	0.96
TAC	DN B	DRG2	0.0053	0.88	0.98
TAC	DN B	DROSHA	0.11	0.083	0.55
TAC	DN B	DSCC1	0.035	0.9	0.98
TAC	DN B	DSCR3	-0.026	0.53	0.88
TAC	DN B	DSCR9	-0.0089	0.97	0.99
TAC	DN B	DSE	-0.25	0.087	0.55
TAC	DN B	DSN1	0.062	0.24	0.73
TAC	DN B	DSP	-0.074	0.91	0.98
TAC	DN B	DST	-0.78	0.0093	0.33
TAC	DN B	DSTN	0.16	0.13	0.61
TAC	DN B	DSTNP2	-0.13	0.43	0.84
TAC	DN B	DSTYK	0.024	0.63	0.91
TAC	DN B	DTD1	0.0059	0.92	0.98
TAC	DN B	DTD2	0.066	0.35	0.8
TAC	DN B	DTL	0.041	0.91	0.98
TAC	DN B	DTNB	0.052	0.3	0.78
TAC	DN B	DTNBP1	-0.017	0.74	0.95
TAC	DN B	DTWD1	0.15	0.0093	0.33
TAC	DN B	DTWD2	-0.025	0.8	0.96
TAC	DN B	DTX1	-0.66	0.014	0.35
TAC	DN B	DTX2	-0.1	0.091	0.56
TAC	DN B	DTX2P1-UPK3BP1-PMS2P11	0.0089	0.94	0.99
TAC	DN B	DTX3	-0.22	0.18	0.68
TAC	DN B	DTX3L	-0.087	0.45	0.85
TAC	DN B	DTX4	-0.071	0.57	0.89
TAC	DN B	DTYMK	-0.11	0.095	0.56
TAC	DN B	DUOX1	-0.064	0.67	0.92
TAC	DN B	DUS1L	0.014	0.73	0.95
TAC	DN B	DUS2	-0.013	0.83	0.97
TAC	DN B	DUS3L	-0.0078	0.92	0.98
TAC	DN B	DUS4L	0.29	0.011	0.33
TAC	DN B	DUSP1	-0.21	0.36	0.81
TAC	DN B	DUSP10	-0.16	0.35	0.81
TAC	DN B	DUSP11	0.013	0.78	0.96
TAC	DN B	DUSP12	0.084	0.082	0.55
TAC	DN B	DUSP14	-0.19	0.093	0.56
TAC	DN B	DUSP15	-0.39	0.3	0.77
TAC	DN B	DUSP16	-0.086	0.56	0.89
TAC	DN B	DUSP18	-0.15	0.047	0.48
TAC	DN B	DUSP19	-0.4	0.063	0.51
TAC	DN B	DUSP2	-0.56	0.022	0.39
TAC	DN B	DUSP22	0.042	0.58	0.89
TAC	DN B	DUSP23	-0.11	0.23	0.72
TAC	DN B	DUSP28	-0.17	0.023	0.39
TAC	DN B	DUSP3	-0.23	0.1	0.58
TAC	DN B	DUSP4	-0.035	0.9	0.98
TAC	DN B	DUSP5	0.2	0.43	0.84
TAC	DN B	DUSP6	-0.18	0.32	0.79
TAC	DN B	DUSP7	-0.12	0.38	0.82
TAC	DN B	DUSP8	-0.27	0.16	0.66
TAC	DN B	DUT	-0.0021	0.98	1
TAC	DN B	DVL1	-0.31	0.0079	0.32
TAC	DN B	DVL2	-0.055	0.3	0.78
TAC	DN B	DVL3	0.038	0.3	0.78
TAC	DN B	DXO	0.087	0.13	0.62
TAC	DN B	DYM	0.055	0.24	0.73
TAC	DN B	DYNC1H1	-0.11	0.12	0.6
TAC	DN B	DYNC1I2	0.013	0.76	0.95
TAC	DN B	DYNC1LI1	-0.085	0.11	0.59
TAC	DN B	DYNC1LI2	-0.0061	0.9	0.98
TAC	DN B	DYNC2H1	0.11	0.57	0.89
TAC	DN B	DYNC2LI1	0.17	0.036	0.45
TAC	DN B	DYNLL1	-0.024	0.77	0.95
TAC	DN B	DYNLL2	-0.05	0.89	0.98
TAC	DN B	DYNLRB1	-0.052	0.48	0.86
TAC	DN B	DYNLT1	0.003	0.97	0.99
TAC	DN B	DYNLT3	0.08	0.28	0.76
TAC	DN B	DYRK1A	-0.068	0.56	0.89
TAC	DN B	DYRK1B	-0.1	0.11	0.6
TAC	DN B	DYRK2	-0.00016	1	1
TAC	DN B	DYRK3	-0.12	0.81	0.97
TAC	DN B	DYRK4	0.047	0.39	0.83
TAC	DN B	DZANK1	-0.08	0.47	0.86
TAC	DN B	DZIP3	0.087	0.34	0.79
TAC	DN B	E2F1	-0.025	0.9	0.98
TAC	DN B	E2F2	0.096	0.64	0.91
TAC	DN B	E2F3	-0.083	0.44	0.85
TAC	DN B	E2F4	-0.022	0.59	0.9
TAC	DN B	E2F5	0.13	0.13	0.62
TAC	DN B	E2F6	0.012	0.87	0.98
TAC	DN B	E2F7	-0.45	0.068	0.53
TAC	DN B	E2F8	0.24	0.54	0.88
TAC	DN B	E4F1	-0.051	0.22	0.72
TAC	DN B	EAF1	-0.099	0.25	0.74
TAC	DN B	EAF2	-0.11	0.27	0.75
TAC	DN B	EAPP	0.04	0.41	0.83
TAC	DN B	EARS2	0.065	0.35	0.8
TAC	DN B	EBAG9	0.13	0.053	0.49
TAC	DN B	EBF1	-0.04	0.52	0.87
TAC	DN B	EBI3	0.019	0.91	0.98
TAC	DN B	EBLN2	0.16	0.2	0.7
TAC	DN B	EBLN3	-0.046	0.48	0.86
TAC	DN B	EBNA1BP2	-0.014	0.86	0.98
TAC	DN B	EBP	0.055	0.58	0.89
TAC	DN B	EBPL	0.03	0.81	0.97
TAC	DN B	ECD	0.006	0.88	0.98
TAC	DN B	ECE1	-0.16	0.015	0.35
TAC	DN B	ECE2	-0.2	0.23	0.73
TAC	DN B	ECH1	-0.041	0.55	0.88
TAC	DN B	ECHDC1	0.026	0.52	0.88
TAC	DN B	ECHDC2	0.02	0.81	0.97
TAC	DN B	ECHDC3	-0.027	0.89	0.98
TAC	DN B	ECHS1	-0.041	0.44	0.85
TAC	DN B	ECI1	-0.052	0.45	0.85
TAC	DN B	ECI2	-0.041	0.48	0.86
TAC	DN B	ECSIT	-0.073	0.21	0.7
TAC	DN B	ECT2	0.18	0.27	0.76
TAC	DN B	EDA2R	0.13	0.77	0.95
TAC	DN B	EDARADD	-0.44	0.33	0.79
TAC	DN B	EDC3	-0.0042	0.92	0.98
TAC	DN B	EDC4	-0.049	0.37	0.82
TAC	DN B	EDEM1	0.097	0.34	0.8
TAC	DN B	EDEM2	0.014	0.86	0.98
TAC	DN B	EDEM3	0.19	0.095	0.56
TAC	DN B	EDF1	-0.037	0.57	0.89
TAC	DN B	EDRF1	-0.14	0.072	0.53
TAC	DN B	EDRF1-AS1	-0.039	0.87	0.98
TAC	DN B	EEA1	-0.24	0.036	0.45
TAC	DN B	EED	0.13	0.086	0.55
TAC	DN B	EEF1A1	0.045	0.43	0.84
TAC	DN B	EEF1A2	-0.023	0.95	0.99
TAC	DN B	EEF1B2	0.03	0.65	0.91
TAC	DN B	EEF1D	-0.067	0.2	0.7
TAC	DN B	EEF1E1	-0.14	0.21	0.71
TAC	DN B	EEF1G	-0.0074	0.89	0.98
TAC	DN B	EEF2	-0.1	0.43	0.84
TAC	DN B	EEF2K	0.012	0.91	0.98
TAC	DN B	EEF2KMT	-0.0088	0.9	0.98
TAC	DN B	EEFSEC	0.011	0.85	0.97
TAC	DN B	EEPD1	-0.66	0.011	0.33
TAC	DN B	EFCAB11	0.088	0.35	0.8
TAC	DN B	EFCAB12	-0.075	0.77	0.96
TAC	DN B	EFCAB13	-0.039	0.67	0.92
TAC	DN B	EFCAB14	0.0058	0.88	0.98
TAC	DN B	EFCAB2	0.39	0.063	0.51
TAC	DN B	EFCAB5	-0.083	0.64	0.91
TAC	DN B	EFCAB7	0.15	0.08	0.55
TAC	DN B	EFEMP2	0.072	0.62	0.9
TAC	DN B	EFHC1	0.33	7.50E-05	0.13
TAC	DN B	EFHD2	-0.23	0.015	0.35
TAC	DN B	EFNA1	-0.53	0.085	0.55
TAC	DN B	EFNA3	-0.67	0.00063	0.29
TAC	DN B	EFNA4	-0.39	0.0041	0.32
TAC	DN B	EFNB1	-0.057	0.65	0.92
TAC	DN B	EFNB2	-0.23	0.45	0.85
TAC	DN B	EFR3A	-0.056	0.3	0.78
TAC	DN B	EFTUD1	0.055	0.27	0.75
TAC	DN B	EFTUD2	0.013	0.73	0.94
TAC	DN B	EGLN1	-0.048	0.34	0.8
TAC	DN B	EGR1	-0.26	0.42	0.84
TAC	DN B	EGR2	-0.45	0.068	0.53
TAC	DN B	EHBP1	0.033	0.71	0.94
TAC	DN B	EHBP1L1	-0.33	0.0037	0.31
TAC	DN B	EHD1	0.076	0.23	0.72
TAC	DN B	EHD3	0.022	0.85	0.97
TAC	DN B	EHD4	-0.16	0.22	0.72
TAC	DN B	EHF	-0.53	0.33	0.79
TAC	DN B	EHHADH	0.11	0.58	0.89
TAC	DN B	EHMT1	-0.11	0.064	0.51
TAC	DN B	EHMT2	0.045	0.38	0.82
TAC	DN B	EI24	-0.02	0.71	0.94
TAC	DN B	EID1	-0.019	0.69	0.93
TAC	DN B	EID2	-0.054	0.35	0.8
TAC	DN B	EID2B	-0.11	0.27	0.75
TAC	DN B	EID3	0.035	0.76	0.95
TAC	DN B	EIF1	-0.055	0.39	0.82
TAC	DN B	EIF1AD	0.0056	0.92	0.98
TAC	DN B	EIF1AX	0.07	0.16	0.65
TAC	DN B	EIF1B	-0.076	0.18	0.68
TAC	DN B	EIF1B-AS1	0.058	0.64	0.91
TAC	DN B	EIF2A	0.054	0.31	0.78
TAC	DN B	EIF2AK1	0.04	0.31	0.78
TAC	DN B	EIF2AK2	0.16	0.27	0.76
TAC	DN B	EIF2AK3	0.29	0.027	0.41
TAC	DN B	EIF2AK4	0.13	0.11	0.59
TAC	DN B	EIF2B1	-0.023	0.47	0.86
TAC	DN B	EIF2B2	0.0022	0.97	0.99
TAC	DN B	EIF2B3	0.08	0.17	0.67
TAC	DN B	EIF2B4	0.037	0.3	0.78
TAC	DN B	EIF2B5	0.034	0.38	0.82
TAC	DN B	EIF2D	0.052	0.26	0.75
TAC	DN B	EIF2S1	0.036	0.56	0.89
TAC	DN B	EIF2S2	0.11	0.18	0.68
TAC	DN B	EIF2S3	0.11	0.024	0.4
TAC	DN B	EIF3A	0.061	0.12	0.6
TAC	DN B	EIF3B	0.038	0.39	0.83
TAC	DN B	EIF3D	0.016	0.65	0.92
TAC	DN B	EIF3E	0.033	0.54	0.88
TAC	DN B	EIF3F	-0.0077	0.86	0.98
TAC	DN B	EIF3G	-0.037	0.45	0.85
TAC	DN B	EIF3H	0.032	0.49	0.86
TAC	DN B	EIF3I	0.027	0.68	0.93
TAC	DN B	EIF3J	0.03	0.64	0.91
TAC	DN B	EIF3J-AS1	0.13	0.15	0.64
TAC	DN B	EIF3K	-0.041	0.5	0.86
TAC	DN B	EIF3L	0.03	0.44	0.85
TAC	DN B	EIF3M	0.071	0.22	0.71
TAC	DN B	EIF4A2	0.039	0.36	0.81
TAC	DN B	EIF4A3	0.0086	0.89	0.98
TAC	DN B	EIF4B	0.042	0.31	0.78
TAC	DN B	EIF4E	-0.016	0.72	0.94
TAC	DN B	EIF4E2	-0.095	0.047	0.48
TAC	DN B	EIF4E3	0.51	0.012	0.34
TAC	DN B	EIF4EBP1	-0.067	0.38	0.82
TAC	DN B	EIF4EBP2	-0.012	0.8	0.96
TAC	DN B	EIF4ENIF1	0.017	0.69	0.93
TAC	DN B	EIF4G1	-0.083	0.18	0.68
TAC	DN B	EIF4G2	0.033	0.43	0.84
TAC	DN B	EIF4G3	-0.16	0.024	0.4
TAC	DN B	EIF4H	-0.023	0.41	0.83
TAC	DN B	EIF5	0.054	0.063	0.51
TAC	DN B	EIF5A	-0.03	0.85	0.97
TAC	DN B	EIF5A2	0.1	0.4	0.83
TAC	DN B	EIF5B	0.053	0.32	0.79
TAC	DN B	EIF6	-0.0082	0.88	0.98
TAC	DN B	ELAC1	0.042	0.49	0.86
TAC	DN B	ELAC2	-0.022	0.6	0.9
TAC	DN B	ELAVL1	-0.043	0.34	0.79
TAC	DN B	ELF1	0.11	0.016	0.36
TAC	DN B	ELF2	0.025	0.69	0.93
TAC	DN B	ELF4	-0.12	0.19	0.69
TAC	DN B	ELK1	0.014	0.84	0.97
TAC	DN B	ELK2AP	0.032	0.86	0.98
TAC	DN B	ELK3	-0.075	0.25	0.74
TAC	DN B	ELK4	-0.034	0.61	0.9
TAC	DN B	ELL	-0.055	0.48	0.86
TAC	DN B	ELL2	0.18	0.39	0.83
TAC	DN B	ELL3	0.011	0.94	0.99
TAC	DN B	ELMO1	0.002	0.95	0.99
TAC	DN B	ELMO2	0.012	0.8	0.96
TAC	DN B	ELMO3	-0.11	0.52	0.88
TAC	DN B	ELMOD2	0.039	0.54	0.88
TAC	DN B	ELMOD3	0.0051	0.93	0.98
TAC	DN B	ELMSAN1	-0.026	0.69	0.93
TAC	DN B	ELOF1	-0.009	0.86	0.98
TAC	DN B	ELOVL1	-0.07	0.17	0.67
TAC	DN B	ELOVL3	0.097	0.87	0.98
TAC	DN B	ELOVL5	-0.036	0.55	0.88
TAC	DN B	ELOVL6	0.11	0.74	0.95
TAC	DN B	ELP2	0.066	0.22	0.71
TAC	DN B	ELP3	0.022	0.59	0.9
TAC	DN B	ELP4	-0.055	0.3	0.78
TAC	DN B	ELP5	-0.031	0.42	0.84
TAC	DN B	ELP6	-0.05	0.32	0.79
TAC	DN B	EMB	0.12	0.063	0.51
TAC	DN B	EMBP1	-0.2	0.18	0.68
TAC	DN B	EMC1	-0.03	0.63	0.91
TAC	DN B	EMC10	0.0034	0.97	0.99
TAC	DN B	EMC2	0.014	0.82	0.97
TAC	DN B	EMC3	-0.049	0.38	0.82
TAC	DN B	EMC3-AS1	-0.18	0.22	0.72
TAC	DN B	EMC4	-0.078	0.14	0.63
TAC	DN B	EMC7	-0.036	0.62	0.9
TAC	DN B	EMC8	-0.12	0.015	0.35
TAC	DN B	EMC9	0.073	0.4	0.83
TAC	DN B	EMD	-0.041	0.49	0.86
TAC	DN B	EME1	0.32	0.18	0.68
TAC	DN B	EME2	-0.049	0.75	0.95
TAC	DN B	EMG1	-0.011	0.82	0.97
TAC	DN B	EMILIN1	0.015	0.92	0.98
TAC	DN B	EMILIN2	0.024	0.92	0.98
TAC	DN B	EML2	-0.19	0.016	0.36
TAC	DN B	EML2-AS1	0.29	0.22	0.71
TAC	DN B	EML3	0.0096	0.87	0.98
TAC	DN B	EML4	0.078	0.27	0.75
TAC	DN B	EML5	0.29	0.1	0.58
TAC	DN B	EML6	0.53	0.025	0.4
TAC	DN B	EMP3	-0.34	0.0038	0.32
TAC	DN B	ENAM	0.32	0.27	0.75
TAC	DN B	ENC1	-0.69	0.0044	0.32
TAC	DN B	ENDOD1	-0.28	0.022	0.39
TAC	DN B	ENDOG	-0.16	0.2	0.7
TAC	DN B	ENDOV	0.014	0.88	0.98
TAC	DN B	ENG	0.015	0.92	0.98
TAC	DN B	ENGASE	0.062	0.53	0.88
TAC	DN B	ENKD1	0.3	0.036	0.45
TAC	DN B	ENO1	-0.037	0.56	0.89
TAC	DN B	ENO1-AS1	0.026	0.91	0.98
TAC	DN B	ENO2	0.036	0.8	0.96
TAC	DN B	ENO3	0.096	0.47	0.86
TAC	DN B	ENO4	-0.13	0.75	0.95
TAC	DN B	ENOPH1	0.045	0.37	0.82
TAC	DN B	ENOSF1	-0.078	0.59	0.9
TAC	DN B	ENOX2	0.11	0.025	0.4
TAC	DN B	ENPP2	0.0036	0.99	1
TAC	DN B	ENPP4	-0.064	0.47	0.86
TAC	DN B	ENPP5	0.31	0.27	0.76
TAC	DN B	ENSA	-0.031	0.45	0.85
TAC	DN B	ENTHD2	0.025	0.68	0.93
TAC	DN B	ENTPD1	0.034	0.65	0.91
TAC	DN B	ENTPD1-AS1	0.15	0.18	0.68
TAC	DN B	ENTPD3-AS1	0.11	0.42	0.84
TAC	DN B	ENTPD4	0.15	0.012	0.34
TAC	DN B	ENTPD5	-0.011	0.9	0.98
TAC	DN B	ENTPD6	-0.01	0.86	0.98
TAC	DN B	ENTPD7	0.18	0.32	0.79
TAC	DN B	ENY2	-0.0013	0.98	1
TAC	DN B	EOGT	0.12	0.41	0.84
TAC	DN B	EOMES	-0.46	0.4	0.83
TAC	DN B	EP300	0.0082	0.88	0.98
TAC	DN B	EP400	0.023	0.74	0.95
TAC	DN B	EP400NL	-0.11	0.2	0.7
TAC	DN B	EPB41	0.21	0.014	0.35
TAC	DN B	EPB41L2	-0.14	0.37	0.82
TAC	DN B	EPB41L4A	-0.032	0.84	0.97
TAC	DN B	EPB41L4A-AS1	-0.029	0.75	0.95
TAC	DN B	EPB41L4A-AS2	0.021	0.95	0.99
TAC	DN B	EPB41L5	-0.036	0.83	0.97
TAC	DN B	EPC1	-0.031	0.57	0.89
TAC	DN B	EPC2	-0.078	0.51	0.87
TAC	DN B	EPDR1	-0.38	0.46	0.85
TAC	DN B	EPG5	-0.062	0.62	0.9
TAC	DN B	EPHA4	0.43	0.016	0.36
TAC	DN B	EPHB3	-0.7	0.14	0.62
TAC	DN B	EPHB6	-0.15	0.14	0.63
TAC	DN B	EPHX1	-0.066	0.74	0.95
TAC	DN B	EPHX2	0.22	0.18	0.68
TAC	DN B	EPM2A	-0.00079	0.99	1
TAC	DN B	EPM2AIP1	0.065	0.45	0.85
TAC	DN B	EPN1	-0.22	0.014	0.35
TAC	DN B	EPN2	-0.017	0.88	0.98
TAC	DN B	EPOR	-0.083	0.48	0.86
TAC	DN B	EPRS	0.026	0.64	0.91
TAC	DN B	EPS15	0.035	0.5	0.86
TAC	DN B	EPS15L1	0.047	0.41	0.83
TAC	DN B	EPS8	0.56	0.034	0.44
TAC	DN B	EPS8L1	-0.19	0.38	0.82
TAC	DN B	EPS8L2	-0.057	0.62	0.9
TAC	DN B	EPSTI1	0.21	0.16	0.65
TAC	DN B	EPT1	0.08	0.43	0.84
TAC	DN B	ERAL1	0.008	0.88	0.98
TAC	DN B	ERAP1	0.12	0.19	0.69
TAC	DN B	ERAP2	0.28	0.24	0.73
TAC	DN B	ERBB2	-0.023	0.87	0.98
TAC	DN B	ERBB2IP	0.01	0.89	0.98
TAC	DN B	ERC1	0.012	0.86	0.98
TAC	DN B	ERCC1	-0.057	0.27	0.76
TAC	DN B	ERCC2	-0.019	0.82	0.97
TAC	DN B	ERCC3	0.018	0.6	0.9
TAC	DN B	ERCC4	0.057	0.41	0.83
TAC	DN B	ERCC5	-0.21	0.017	0.37
TAC	DN B	ERCC6	-0.19	0.21	0.71
TAC	DN B	ERCC6L	0.18	0.46	0.85
TAC	DN B	ERCC6L2	-0.044	0.45	0.85
TAC	DN B	ERCC8	-0.037	0.6	0.9
TAC	DN B	ERF	-0.095	0.54	0.88
TAC	DN B	ERGIC1	-0.0021	0.98	1
TAC	DN B	ERGIC2	0.047	0.4	0.83
TAC	DN B	ERGIC3	0.019	0.81	0.97
TAC	DN B	ERH	-0.093	0.37	0.82
TAC	DN B	ERI1	0.055	0.37	0.82
TAC	DN B	ERI2	-0.03	0.82	0.97
TAC	DN B	ERI3	0.021	0.64	0.91
TAC	DN B	ERICH1	-0.033	0.56	0.89
TAC	DN B	ERICH6-AS1	0.2	0.25	0.74
TAC	DN B	ERLEC1	0.089	0.34	0.79
TAC	DN B	ERLIN1	-0.012	0.85	0.97
TAC	DN B	ERLIN2	0.052	0.57	0.89
TAC	DN B	ERMAP	0.0027	0.98	1
TAC	DN B	ERMARD	0.066	0.19	0.69
TAC	DN B	ERMN	0.26	0.24	0.73
TAC	DN B	ERMP1	0.25	0.014	0.35
TAC	DN B	ERN1	0.12	0.45	0.85
TAC	DN B	ERO1A	0.16	0.047	0.48
TAC	DN B	ERO1B	-0.046	0.53	0.88
TAC	DN B	ERP27	0.31	0.0024	0.29
TAC	DN B	ERP29	-0.093	0.13	0.62
TAC	DN B	ERP44	-0.013	0.79	0.96
TAC	DN B	ERV3-1	-0.12	0.29	0.77
TAC	DN B	ERVK13-1	-0.19	0.085	0.55
TAC	DN B	ESAM	-0.15	0.6	0.9
TAC	DN B	ESCO1	0.11	0.024	0.4
TAC	DN B	ESCO2	0.36	0.32	0.79
TAC	DN B	ESD	0.074	0.41	0.84
TAC	DN B	ESF1	0.089	0.12	0.6
TAC	DN B	ESPL1	0.28	0.42	0.84
TAC	DN B	ESPNL	0.48	0.081	0.55
TAC	DN B	ESR1	-0.17	0.43	0.84
TAC	DN B	ESR2	0.5	0.034	0.44
TAC	DN B	ESRP2	-0.14	0.66	0.92
TAC	DN B	ESRRA	-0.1	0.14	0.63
TAC	DN B	ESYT1	0.074	0.15	0.64
TAC	DN B	ESYT2	-0.032	0.71	0.94
TAC	DN B	ETAA1	0.049	0.43	0.84
TAC	DN B	ETF1	-0.062	0.4	0.83
TAC	DN B	ETFA	0.083	0.27	0.75
TAC	DN B	ETFB	0.019	0.82	0.97
TAC	DN B	ETFDH	0.12	0.29	0.77
TAC	DN B	ETHE1	-0.15	0.099	0.57
TAC	DN B	ETNK1	-0.058	0.46	0.85
TAC	DN B	ETS1	0.17	0.12	0.6
TAC	DN B	ETS2	0.061	0.87	0.98
TAC	DN B	ETV3	0.058	0.63	0.91
TAC	DN B	ETV5	-0.49	0.1	0.58
TAC	DN B	ETV6	0.12	0.011	0.33
TAC	DN B	ETV7	-0.053	0.83	0.97
TAC	DN B	EVA1C	-0.013	0.97	0.99
TAC	DN B	EVC2	-0.083	0.74	0.95
TAC	DN B	EVI2A	0.034	0.73	0.94
TAC	DN B	EVI2B	-0.002	0.96	0.99
TAC	DN B	EVI5	-0.16	0.041	0.46
TAC	DN B	EVI5L	0.19	0.077	0.54
TAC	DN B	EVL	0.0015	0.98	1
TAC	DN B	EWSR1	0.061	0.096	0.56
TAC	DN B	EXD2	0.063	0.61	0.9
TAC	DN B	EXD3	-0.09	0.39	0.83
TAC	DN B	EXO1	0.17	0.58	0.89
TAC	DN B	EXO5	0.14	0.083	0.55
TAC	DN B	EXOC1	0.14	0.0019	0.29
TAC	DN B	EXOC2	0.019	0.71	0.94
TAC	DN B	EXOC3	-0.052	0.45	0.85
TAC	DN B	EXOC3-AS1	0.15	0.4	0.83
TAC	DN B	EXOC4	0.049	0.4	0.83
TAC	DN B	EXOC5	-0.022	0.68	0.93
TAC	DN B	EXOC6	0.01	0.86	0.98
TAC	DN B	EXOC6B	-0.24	0.098	0.57
TAC	DN B	EXOC7	-0.041	0.33	0.79
TAC	DN B	EXOC8	-0.18	0.11	0.58
TAC	DN B	EXOG	-0.011	0.88	0.98
TAC	DN B	EXOSC1	-0.01	0.84	0.97
TAC	DN B	EXOSC10	0.028	0.45	0.85
TAC	DN B	EXOSC2	-0.0056	0.9	0.98
TAC	DN B	EXOSC3	0.021	0.7	0.93
TAC	DN B	EXOSC4	-0.17	0.036	0.45
TAC	DN B	EXOSC5	0.027	0.67	0.93
TAC	DN B	EXOSC6	-0.016	0.79	0.96
TAC	DN B	EXOSC7	0.0086	0.88	0.98
TAC	DN B	EXOSC8	0.039	0.39	0.83
TAC	DN B	EXOSC9	0.07	0.15	0.64
TAC	DN B	EXPH5	-0.014	0.97	0.99
TAC	DN B	EXT1	0.26	0.083	0.55
TAC	DN B	EXT2	-0.062	0.3	0.78
TAC	DN B	EXTL2	-0.19	0.21	0.71
TAC	DN B	EXTL3	-0.018	0.87	0.98
TAC	DN B	EYA3	0.055	0.48	0.86
TAC	DN B	EYS	-0.15	0.47	0.86
TAC	DN B	EZH1	-0.012	0.87	0.98
TAC	DN B	EZH2	0.22	0.24	0.73
TAC	DN B	EZR	-0.046	0.4	0.83
TAC	DN B	EZR-AS1	0.069	0.74	0.95
TAC	DN B	F11R	-0.2	0.11	0.59
TAC	DN B	F12	0.015	0.94	0.99
TAC	DN B	F13A1	-0.25	0.64	0.91
TAC	DN B	F2R	0.51	0.14	0.63
TAC	DN B	F2RL1	0.27	0.61	0.9
TAC	DN B	F2RL2	0.23	0.28	0.76
TAC	DN B	F2RL3	0.74	0.045	0.48
TAC	DN B	F8	-0.092	0.53	0.88
TAC	DN B	F8A1	-0.11	0.16	0.65
TAC	DN B	FA2H	0.41	0.11	0.59
TAC	DN B	FAAH	-0.3	0.12	0.6
TAC	DN B	FAAH2	0.4	0.17	0.67
TAC	DN B	FAAP100	-0.078	0.14	0.63
TAC	DN B	FAAP20	-0.16	0.048	0.48
TAC	DN B	FAAP24	-0.12	0.34	0.8
TAC	DN B	FABP5	0.089	0.63	0.91
TAC	DN B	FADD	0.0085	0.87	0.98
TAC	DN B	FADS1	-0.33	0.31	0.78
TAC	DN B	FADS2	-0.64	0.026	0.41
TAC	DN B	FADS3	0.28	0.15	0.64
TAC	DN B	FAF1	-0.035	0.37	0.82
TAC	DN B	FAF2	-0.023	0.69	0.93
TAC	DN B	FAH	-0.11	0.67	0.93
TAC	DN B	FAHD1	-0.049	0.47	0.86
TAC	DN B	FAHD2A	0.14	0.052	0.49
TAC	DN B	FAHD2B	0.09	0.48	0.86
TAC	DN B	FAIM	-0.0089	0.92	0.98
TAC	DN B	FAM101B	-0.014	0.97	0.99
TAC	DN B	FAM102A	0.14	0.13	0.62
TAC	DN B	FAM102B	-0.024	0.8	0.96
TAC	DN B	FAM103A1	0.079	0.26	0.75
TAC	DN B	FAM104A	0.03	0.45	0.85
TAC	DN B	FAM104B	0.023	0.78	0.96
TAC	DN B	FAM105A	-0.22	0.54	0.88
TAC	DN B	FAM107B	0.27	0.014	0.35
TAC	DN B	FAM109A	-0.24	0.11	0.58
TAC	DN B	FAM109B	-0.37	0.012	0.34
TAC	DN B	FAM110A	-0.27	0.0082	0.32
TAC	DN B	FAM111A	-0.086	0.33	0.79
TAC	DN B	FAM111B	-0.18	0.54	0.88
TAC	DN B	FAM114A1	-0.093	0.69	0.93
TAC	DN B	FAM114A2	-0.0053	0.91	0.98
TAC	DN B	FAM117A	0.24	0.0087	0.33
TAC	DN B	FAM117B	0.041	0.6	0.9
TAC	DN B	FAM118A	0.17	0.33	0.79
TAC	DN B	FAM118B	-0.0078	0.9	0.98
TAC	DN B	FAM120A	-0.075	0.12	0.61
TAC	DN B	FAM120AOS	0.048	0.18	0.68
TAC	DN B	FAM120B	0.043	0.34	0.79
TAC	DN B	FAM120C	0.01	0.93	0.98
TAC	DN B	FAM122A	0.07	0.19	0.69
TAC	DN B	FAM122B	0.14	0.03	0.42
TAC	DN B	FAM122C	-0.018	0.83	0.97
TAC	DN B	FAM126A	0.19	0.039	0.46
TAC	DN B	FAM126B	0.07	0.19	0.69
TAC	DN B	FAM127A	-0.18	0.034	0.44
TAC	DN B	FAM127B	0.017	0.81	0.97
TAC	DN B	FAM129A	0.02	0.85	0.97
TAC	DN B	FAM129C	0.055	0.76	0.95
TAC	DN B	FAM131A	-0.14	0.39	0.82
TAC	DN B	FAM133B	0.12	0.041	0.47
TAC	DN B	FAM134A	-0.049	0.41	0.84
TAC	DN B	FAM134B	0.32	0.3	0.78
TAC	DN B	FAM134C	-0.024	0.63	0.91
TAC	DN B	FAM135A	0.057	0.49	0.86
TAC	DN B	FAM136A	0.14	0.019	0.38
TAC	DN B	FAM13A	-0.21	0.33	0.79
TAC	DN B	FAM13A-AS1	-0.067	0.72	0.94
TAC	DN B	FAM13B	-0.12	0.22	0.72
TAC	DN B	FAM149A	-0.85	0.14	0.62
TAC	DN B	FAM149B1	0.029	0.74	0.95
TAC	DN B	FAM159A	0.13	0.49	0.86
TAC	DN B	FAM160A2	0.075	0.27	0.76
TAC	DN B	FAM160B1	0.011	0.89	0.98
TAC	DN B	FAM160B2	0.0053	0.94	0.99
TAC	DN B	FAM161A	0.3	0.039	0.46
TAC	DN B	FAM161B	0.19	0.1	0.58
TAC	DN B	FAM162A	-0.078	0.2	0.7
TAC	DN B	FAM167A	-0.051	0.8	0.96
TAC	DN B	FAM168A	-0.086	0.45	0.85
TAC	DN B	FAM168B	-0.11	0.23	0.72
TAC	DN B	FAM169A	-0.045	0.85	0.97
TAC	DN B	FAM171A2	-0.69	0.014	0.35
TAC	DN B	FAM172A	-0.065	0.36	0.81
TAC	DN B	FAM172BP	0.65	0.15	0.64
TAC	DN B	FAM173A	-0.032	0.72	0.94
TAC	DN B	FAM173B	-0.047	0.55	0.88
TAC	DN B	FAM174A	-0.21	0.048	0.48
TAC	DN B	FAM175A	-0.11	0.28	0.76
TAC	DN B	FAM175B	0.014	0.75	0.95
TAC	DN B	FAM177A1	0.053	0.39	0.83
TAC	DN B	FAM177B	0.48	0.008	0.32
TAC	DN B	FAM179B	0.044	0.43	0.84
TAC	DN B	FAM184B	0.28	0.084	0.55
TAC	DN B	FAM185A	-0.068	0.41	0.83
TAC	DN B	FAM188A	0.06	0.27	0.76
TAC	DN B	FAM189B	-0.045	0.77	0.95
TAC	DN B	FAM192A	0.054	0.12	0.6
TAC	DN B	FAM193A	-0.046	0.47	0.86
TAC	DN B	FAM193B	0.032	0.64	0.91
TAC	DN B	FAM195A	0.0048	0.96	0.99
TAC	DN B	FAM195B	-0.16	0.015	0.35
TAC	DN B	FAM199X	-0.082	0.28	0.76
TAC	DN B	FAM200A	0.048	0.56	0.89
TAC	DN B	FAM200B	0.07	0.41	0.83
TAC	DN B	FAM204A	0.11	0.02	0.38
TAC	DN B	FAM206A	0.15	0.059	0.51
TAC	DN B	FAM207A	-0.11	0.31	0.78
TAC	DN B	FAM208A	-0.016	0.81	0.97
TAC	DN B	FAM208B	-0.089	0.29	0.77
TAC	DN B	FAM20B	-0.086	0.35	0.8
TAC	DN B	FAM210A	0.0072	0.91	0.98
TAC	DN B	FAM210B	-0.018	0.87	0.98
TAC	DN B	FAM212A	-0.14	0.22	0.72
TAC	DN B	FAM212B	-0.32	0.17	0.67
TAC	DN B	FAM213A	-0.19	0.37	0.82
TAC	DN B	FAM213B	-0.033	0.75	0.95
TAC	DN B	FAM214A	0.24	0.0044	0.32
TAC	DN B	FAM214B	-0.23	0.021	0.39
TAC	DN B	FAM216A	0.021	0.76	0.95
TAC	DN B	FAM217B	-0.048	0.43	0.84
TAC	DN B	FAM218A	0.055	0.75	0.95
TAC	DN B	FAM219A	-0.21	0.083	0.55
TAC	DN B	FAM219B	0.071	0.19	0.68
TAC	DN B	FAM21A	0.044	0.36	0.81
TAC	DN B	FAM21C	0.0026	0.96	0.99
TAC	DN B	FAM220A	0.026	0.81	0.97
TAC	DN B	FAM221A	0.0016	0.99	1
TAC	DN B	FAM222A	0.16	0.45	0.85
TAC	DN B	FAM222B	0.025	0.77	0.95
TAC	DN B	FAM227B	-0.0046	0.97	0.99
TAC	DN B	FAM228B	0.064	0.47	0.86
TAC	DN B	FAM229B	0.0025	0.98	1
TAC	DN B	FAM24B	-0.097	0.52	0.87
TAC	DN B	FAM26F	-0.0036	0.99	1
TAC	DN B	FAM32A	-0.083	0.063	0.51
TAC	DN B	FAM35A	0.18	0.0081	0.32
TAC	DN B	FAM3A	-0.006	0.93	0.98
TAC	DN B	FAM3C	-0.15	0.11	0.59
TAC	DN B	FAM41C	-0.15	0.66	0.92
TAC	DN B	FAM43A	-0.34	0.011	0.33
TAC	DN B	FAM45A	0.034	0.54	0.88
TAC	DN B	FAM46A	-0.43	0.064	0.51
TAC	DN B	FAM46C	0.37	0.13	0.62
TAC	DN B	FAM49A	-0.19	0.052	0.49
TAC	DN B	FAM49B	-0.018	0.67	0.93
TAC	DN B	FAM50A	-0.021	0.66	0.92
TAC	DN B	FAM50B	-0.016	0.86	0.98
TAC	DN B	FAM53A	0.21	0.35	0.81
TAC	DN B	FAM53B	-0.41	0.13	0.62
TAC	DN B	FAM53B-AS1	-0.34	0.13	0.62
TAC	DN B	FAM53C	-0.093	0.086	0.55
TAC	DN B	FAM57A	-0.025	0.9	0.98
TAC	DN B	FAM58A	-0.052	0.43	0.84
TAC	DN B	FAM60A	0.23	0.0012	0.29
TAC	DN B	FAM63A	-0.08	0.41	0.83
TAC	DN B	FAM63B	0.032	0.63	0.91
TAC	DN B	FAM65A	-0.032	0.7	0.93
TAC	DN B	FAM65B	0.1	0.047	0.48
TAC	DN B	FAM65C	-0.018	0.89	0.98
TAC	DN B	FAM66B	-0.065	0.76	0.95
TAC	DN B	FAM66C	-0.15	0.32	0.79
TAC	DN B	FAM66D	0.47	0.2	0.7
TAC	DN B	FAM69A	0.16	0.091	0.56
TAC	DN B	FAM69B	-0.23	0.52	0.87
TAC	DN B	FAM72A	0.38	0.22	0.72
TAC	DN B	FAM72B	0.29	0.29	0.77
TAC	DN B	FAM73A	0.085	0.29	0.77
TAC	DN B	FAM73B	-0.064	0.32	0.79
TAC	DN B	FAM76A	0.066	0.3	0.78
TAC	DN B	FAM76B	0.081	0.18	0.68
TAC	DN B	FAM78A	-0.098	0.094	0.56
TAC	DN B	FAM81A	0.18	0.63	0.91
TAC	DN B	FAM83D	0.5	0.051	0.49
TAC	DN B	FAM83G	-0.22	0.063	0.51
TAC	DN B	FAM84B	0.48	0.17	0.67
TAC	DN B	FAM86B3P	-0.36	0.074	0.53
TAC	DN B	FAM86C1	0.015	0.92	0.98
TAC	DN B	FAM86C2P	0.3	0.16	0.66
TAC	DN B	FAM86DP	0.06	0.63	0.91
TAC	DN B	FAM86EP	0.084	0.68	0.93
TAC	DN B	FAM86HP	0.1	0.58	0.89
TAC	DN B	FAM87B	0.2	0.34	0.8
TAC	DN B	FAM89A	0.13	0.22	0.72
TAC	DN B	FAM89B	-0.2	0.011	0.33
TAC	DN B	FAM8A1	0.0075	0.94	0.99
TAC	DN B	FAM91A1	0.012	0.85	0.97
TAC	DN B	FAM92A1	0.3	0.088	0.55
TAC	DN B	FAM96A	-0.074	0.17	0.67
TAC	DN B	FAM96B	-0.087	0.28	0.76
TAC	DN B	FAM98A	0.048	0.56	0.89
TAC	DN B	FAM98B	0.062	0.59	0.9
TAC	DN B	FAM98C	0.014	0.82	0.97
TAC	DN B	FAN1	-0.0068	0.92	0.98
TAC	DN B	FANCA	0.0093	0.91	0.98
TAC	DN B	FANCB	0.063	0.61	0.9
TAC	DN B	FANCC	-0.09	0.42	0.84
TAC	DN B	FANCD2	0.11	0.1	0.57
TAC	DN B	FANCE	0.052	0.44	0.85
TAC	DN B	FANCF	0.016	0.81	0.97
TAC	DN B	FANCG	-0.0062	0.92	0.98
TAC	DN B	FANCI	0.25	0.1	0.57
TAC	DN B	FANCL	0.078	0.24	0.73
TAC	DN B	FANCM	0.071	0.31	0.78
TAC	DN B	FAR1	0.01	0.89	0.98
TAC	DN B	FAR2	-0.19	0.5	0.87
TAC	DN B	FAR2P2	0.031	0.89	0.98
TAC	DN B	FARP1	0.075	0.76	0.95
TAC	DN B	FARP2	-0.18	0.043	0.47
TAC	DN B	FARS2	0.041	0.46	0.85
TAC	DN B	FARSA	-0.011	0.84	0.97
TAC	DN B	FARSB	0.067	0.29	0.77
TAC	DN B	FAS	0.033	0.82	0.97
TAC	DN B	FAS-AS1	-0.094	0.67	0.93
TAC	DN B	FASN	-0.17	0.29	0.77
TAC	DN B	FASTK	0.049	0.27	0.76
TAC	DN B	FASTKD1	0.1	0.21	0.71
TAC	DN B	FASTKD2	0.067	0.19	0.69
TAC	DN B	FASTKD3	0.062	0.34	0.8
TAC	DN B	FASTKD5	-0.025	0.63	0.91
TAC	DN B	FAU	-0.075	0.25	0.74
TAC	DN B	FAXDC2	-0.19	0.49	0.86
TAC	DN B	FBF1	0.15	0.19	0.69
TAC	DN B	FBL	-0.072	0.44	0.85
TAC	DN B	FBLN2	-0.3	0.36	0.81
TAC	DN B	FBLN5	0.46	0.12	0.61
TAC	DN B	FBN1	0.91	0.017	0.36
TAC	DN B	FBP1	0.2	0.36	0.81
TAC	DN B	FBRS	-0.013	0.89	0.98
TAC	DN B	FBRSL1	-0.022	0.81	0.97
TAC	DN B	FBXL12	-0.036	0.57	0.89
TAC	DN B	FBXL13	-0.18	0.49	0.86
TAC	DN B	FBXL14	0.03	0.65	0.92
TAC	DN B	FBXL15	-0.14	0.065	0.52
TAC	DN B	FBXL16	0.34	0.11	0.6
TAC	DN B	FBXL17	0.028	0.74	0.95
TAC	DN B	FBXL18	-0.17	0.11	0.58
TAC	DN B	FBXL19-AS1	-0.21	0.17	0.67
TAC	DN B	FBXL2	-0.24	0.44	0.85
TAC	DN B	FBXL20	0.061	0.34	0.79
TAC	DN B	FBXL3	0.017	0.74	0.95
TAC	DN B	FBXL4	0.037	0.53	0.88
TAC	DN B	FBXL5	-0.032	0.55	0.88
TAC	DN B	FBXL6	0.052	0.35	0.81
TAC	DN B	FBXL8	0.15	0.41	0.83
TAC	DN B	FBXO10	0.024	0.76	0.95
TAC	DN B	FBXO11	0.051	0.37	0.82
TAC	DN B	FBXO18	0.077	0.36	0.81
TAC	DN B	FBXO2	-0.13	0.37	0.81
TAC	DN B	FBXO21	0.028	0.55	0.88
TAC	DN B	FBXO22	-0.035	0.5	0.86
TAC	DN B	FBXO25	0.052	0.31	0.78
TAC	DN B	FBXO28	-0.032	0.64	0.91
TAC	DN B	FBXO3	0.068	0.18	0.68
TAC	DN B	FBXO30	0.08	0.38	0.82
TAC	DN B	FBXO31	-0.071	0.22	0.72
TAC	DN B	FBXO32	0.17	0.06	0.51
TAC	DN B	FBXO33	0.084	0.14	0.63
TAC	DN B	FBXO34	0.062	0.22	0.72
TAC	DN B	FBXO36	0.28	0.22	0.72
TAC	DN B	FBXO38	0.013	0.79	0.96
TAC	DN B	FBXO4	-0.0085	0.87	0.98
TAC	DN B	FBXO40	0.35	0.11	0.59
TAC	DN B	FBXO41	-0.031	0.79	0.96
TAC	DN B	FBXO42	0.0053	0.9	0.98
TAC	DN B	FBXO44	0.079	0.31	0.78
TAC	DN B	FBXO45	0.062	0.36	0.81
TAC	DN B	FBXO46	0.05	0.43	0.84
TAC	DN B	FBXO48	-0.062	0.54	0.88
TAC	DN B	FBXO5	0.14	0.13	0.62
TAC	DN B	FBXO6	0.073	0.55	0.88
TAC	DN B	FBXO7	-0.054	0.099	0.57
TAC	DN B	FBXO8	-0.032	0.64	0.91
TAC	DN B	FBXO9	0.029	0.43	0.84
TAC	DN B	FBXW11	0.015	0.8	0.96
TAC	DN B	FBXW2	-0.069	0.18	0.68
TAC	DN B	FBXW4	0.035	0.64	0.91
TAC	DN B	FBXW5	0.0047	0.92	0.98
TAC	DN B	FBXW7	0.13	0.039	0.46
TAC	DN B	FBXW8	0.22	0.0065	0.32
TAC	DN B	FBXW9	-0.034	0.74	0.95
TAC	DN B	FCER1G	-0.42	0.36	0.81
TAC	DN B	FCER2	0.058	0.82	0.97
TAC	DN B	FCF1	0.047	0.34	0.79
TAC	DN B	FCGBP	-0.047	0.9	0.98
TAC	DN B	FCGR2A	-0.63	0.013	0.34
TAC	DN B	FCGR2B	-0.11	0.29	0.77
TAC	DN B	FCGR2C	-0.4	0.027	0.41
TAC	DN B	FCGR3A	-0.48	0.27	0.76
TAC	DN B	FCGRT	-0.0026	0.98	1
TAC	DN B	FCHO1	-0.21	0.013	0.35
TAC	DN B	FCHO2	-0.4	0.036	0.45
TAC	DN B	FCHSD1	-0.063	0.39	0.83
TAC	DN B	FCHSD2	0.052	0.45	0.85
TAC	DN B	FCMR	-0.15	0.056	0.5
TAC	DN B	FCN1	-1.3	0.09	0.56
TAC	DN B	FCRL1	0.025	0.76	0.95
TAC	DN B	FCRL2	-0.42	0.0052	0.32
TAC	DN B	FCRL3	-0.54	0.025	0.4
TAC	DN B	FCRL4	-0.82	0.012	0.34
TAC	DN B	FCRL5	-0.64	0.0083	0.32
TAC	DN B	FCRL6	-0.34	0.57	0.89
TAC	DN B	FCRLA	-0.26	0.027	0.41
TAC	DN B	FCRLB	-0.23	0.079	0.54
TAC	DN B	FDFT1	0.034	0.56	0.89
TAC	DN B	FDPS	0.021	0.76	0.95
TAC	DN B	FDPSP2	-0.18	0.27	0.76
TAC	DN B	FDX1	0.1	0.31	0.78
TAC	DN B	FDX1L	-0.1	0.16	0.65
TAC	DN B	FDXACB1	0.038	0.59	0.9
TAC	DN B	FDXR	0.26	0.14	0.63
TAC	DN B	FECH	0.038	0.69	0.93
TAC	DN B	FEM1A	-0.072	0.2	0.7
TAC	DN B	FEM1B	-0.051	0.44	0.84
TAC	DN B	FEM1C	0.08	0.34	0.8
TAC	DN B	FEN1	-0.06	0.65	0.92
TAC	DN B	FER	0.067	0.43	0.84
TAC	DN B	FER1L4	0.31	0.49	0.86
TAC	DN B	FERMT3	-0.18	0.0011	0.29
TAC	DN B	FES	-0.012	0.92	0.98
TAC	DN B	FEZ2	0.12	0.25	0.74
TAC	DN B	FFAR1	-0.077	0.81	0.97
TAC	DN B	FGD1	-0.066	0.61	0.9
TAC	DN B	FGD2	-0.052	0.55	0.88
TAC	DN B	FGD3	-0.13	0.048	0.48
TAC	DN B	FGD4	-0.34	0.078	0.54
TAC	DN B	FGD5-AS1	-0.12	0.075	0.54
TAC	DN B	FGD6	-0.046	0.86	0.98
TAC	DN B	FGF13	-2.4	0.00025	0.18
TAC	DN B	FGF2	-0.59	0.069	0.53
TAC	DN B	FGF9	0.32	0.35	0.8
TAC	DN B	FGFBP2	-1	0.014	0.35
TAC	DN B	FGFBP3	0.057	0.66	0.92
TAC	DN B	FGFR1	-0.26	0.3	0.78
TAC	DN B	FGFR1OP	-0.011	0.87	0.98
TAC	DN B	FGFR1OP2	0.057	0.13	0.62
TAC	DN B	FGFRL1	0.22	0.17	0.67
TAC	DN B	FGGY	-0.021	0.81	0.97
TAC	DN B	FGL2	-0.091	0.61	0.9
TAC	DN B	FGR	-0.37	0.014	0.35
TAC	DN B	FH	0.032	0.71	0.94
TAC	DN B	FHIT	-0.25	0.037	0.45
TAC	DN B	FHL1	-0.21	0.22	0.71
TAC	DN B	FHL3	-0.46	0.19	0.69
TAC	DN B	FHOD1	-0.16	0.12	0.6
TAC	DN B	FHOD3	0.1	0.61	0.9
TAC	DN B	FIBP	-0.016	0.8	0.96
TAC	DN B	FICD	0.11	0.34	0.79
TAC	DN B	FIG4	0.1	0.02	0.38
TAC	DN B	FIGNL1	-0.062	0.45	0.85
TAC	DN B	FILIP1L	0.39	0.23	0.72
TAC	DN B	FIP1L1	0.034	0.38	0.82
TAC	DN B	FIRRE	-0.37	0.19	0.69
TAC	DN B	FIS1	-0.091	0.11	0.59
TAC	DN B	FITM2	-0.15	0.24	0.73
TAC	DN B	FIZ1	-0.13	0.15	0.65
TAC	DN B	FKBP11	0.14	0.55	0.88
TAC	DN B	FKBP14	0.14	0.29	0.77
TAC	DN B	FKBP15	-0.1	0.11	0.58
TAC	DN B	FKBP1A	-0.043	0.61	0.9
TAC	DN B	FKBP1AP1	-0.066	0.76	0.95
TAC	DN B	FKBP1B	-0.11	0.47	0.86
TAC	DN B	FKBP2	0.02	0.88	0.98
TAC	DN B	FKBP3	0.052	0.41	0.83
TAC	DN B	FKBP4	-0.033	0.63	0.91
TAC	DN B	FKBP5	0.44	0.075	0.54
TAC	DN B	FKBP7	-0.0072	0.96	0.99
TAC	DN B	FKBP8	-0.12	0.1	0.58
TAC	DN B	FKBPL	-0.037	0.76	0.95
TAC	DN B	FKRP	-0.045	0.57	0.89
TAC	DN B	FKTN	-0.25	0.052	0.49
TAC	DN B	FLAD1	0.002	0.96	0.99
TAC	DN B	FLCN	-0.083	0.3	0.78
TAC	DN B	FLI1	0.15	0.009	0.33
TAC	DN B	FLII	-0.028	0.48	0.86
TAC	DN B	FLJ10038	0.14	0.077	0.54
TAC	DN B	FLJ13224	0.24	0.26	0.75
TAC	DN B	FLJ20021	0.22	0.087	0.55
TAC	DN B	FLJ27354	0.015	0.9	0.98
TAC	DN B	FLJ32255	4.20E-05	1	1
TAC	DN B	FLJ37453	0.031	0.75	0.95
TAC	DN B	FLJ38122	-0.16	0.54	0.88
TAC	DN B	FLJ42393	-0.47	0.16	0.66
TAC	DN B	FLJ42627	-0.62	0.0062	0.32
TAC	DN B	FLJ45513	0.039	0.88	0.98
TAC	DN B	FLNA	-0.17	0.12	0.6
TAC	DN B	FLNB	-0.04	0.78	0.96
TAC	DN B	FLOT1	-0.015	0.76	0.95
TAC	DN B	FLOT2	0.0017	0.96	0.99
TAC	DN B	FLT1	0.17	0.5	0.87
TAC	DN B	FLT3	0.31	0.25	0.74
TAC	DN B	FLT3LG	-0.14	0.08	0.55
TAC	DN B	FLVCR1	0.093	0.22	0.72
TAC	DN B	FLVCR1-AS1	-0.11	0.62	0.91
TAC	DN B	FLVCR2	-0.3	0.13	0.62
TAC	DN B	FLYWCH1	-0.1	0.22	0.71
TAC	DN B	FLYWCH2	-0.16	0.045	0.48
TAC	DN B	FMNL1	-0.0023	0.96	0.99
TAC	DN B	FMNL2	-0.51	0.043	0.47
TAC	DN B	FMNL3	-0.24	0.13	0.61
TAC	DN B	FMO4	-0.063	0.59	0.9
TAC	DN B	FMO5	-0.03	0.81	0.97
TAC	DN B	FMR1	0.089	0.22	0.71
TAC	DN B	FN1	0.093	0.66	0.92
TAC	DN B	FN3KRP	-0.13	0.091	0.56
TAC	DN B	FNBP1	-0.0066	0.88	0.98
TAC	DN B	FNBP1L	0.36	0.13	0.62
TAC	DN B	FNBP4	0.058	0.27	0.75
TAC	DN B	FNDC3A	0.025	0.72	0.94
TAC	DN B	FNDC3B	0.0063	0.98	1
TAC	DN B	FNDC5	0.18	0.45	0.85
TAC	DN B	FNDC9	0.059	0.82	0.97
TAC	DN B	FNIP1	-0.099	0.24	0.73
TAC	DN B	FNIP2	0.13	0.75	0.95
TAC	DN B	FNTA	0.019	0.62	0.9
TAC	DN B	FOCAD	0.17	0.17	0.67
TAC	DN B	FOLR2	0.19	0.25	0.74
TAC	DN B	FOPNL	-0.0059	0.89	0.98
TAC	DN B	FOS	-0.75	0.046	0.48
TAC	DN B	FOSB	-0.45	0.19	0.69
TAC	DN B	FOSL2	0.22	0.55	0.88
TAC	DN B	FOXD1	-0.46	0.097	0.57
TAC	DN B	FOXD2-AS1	0.19	0.26	0.75
TAC	DN B	FOXJ2	-0.089	0.29	0.77
TAC	DN B	FOXJ3	0.042	0.58	0.89
TAC	DN B	FOXK1	0.065	0.3	0.78
TAC	DN B	FOXK2	0.019	0.79	0.96
TAC	DN B	FOXM1	0.012	0.97	0.99
TAC	DN B	FOXN2	0.058	0.32	0.79
TAC	DN B	FOXN3	-0.1	0.0085	0.32
TAC	DN B	FOXN3-AS1	-0.23	0.072	0.53
TAC	DN B	FOXO1	0.0031	0.95	0.99
TAC	DN B	FOXO3	-0.067	0.27	0.76
TAC	DN B	FOXO3B	0.058	0.65	0.92
TAC	DN B	FOXO4	-0.17	0.28	0.76
TAC	DN B	FOXP1	-0.021	0.84	0.97
TAC	DN B	FOXP4	-0.27	0.054	0.5
TAC	DN B	FOXRED1	0.067	0.49	0.86
TAC	DN B	FOXRED2	-0.11	0.4	0.83
TAC	DN B	FPGS	-0.02	0.67	0.93
TAC	DN B	FPGT	0.02	0.83	0.97
TAC	DN B	FRA10AC1	0.016	0.76	0.95
TAC	DN B	FRAT1	-0.08	0.34	0.79
TAC	DN B	FRAT2	-0.0017	0.97	1
TAC	DN B	FRG1	-0.046	0.5	0.87
TAC	DN B	FRG1BP	-0.32	0.12	0.6
TAC	DN B	FRG1CP	-0.06	0.72	0.94
TAC	DN B	FRG1HP	0.15	0.079	0.54
TAC	DN B	FRG1JP	-0.65	0.024	0.4
TAC	DN B	FRMD3	-0.39	0.13	0.62
TAC	DN B	FRMD4A	0.029	0.84	0.97
TAC	DN B	FRMD5	0.069	0.69	0.93
TAC	DN B	FRMD8	-0.12	0.018	0.37
TAC	DN B	FRMPD3	-0.41	0.15	0.65
TAC	DN B	FRRS1	-0.45	0.17	0.67
TAC	DN B	FRS2	0.022	0.8	0.96
TAC	DN B	FRS3	-0.14	0.24	0.73
TAC	DN B	FRY	0.15	0.54	0.88
TAC	DN B	FRYL	-0.065	0.43	0.84
TAC	DN B	FSCN1	-0.32	0.29	0.77
TAC	DN B	FSD1	0.1	0.72	0.94
TAC	DN B	FSD1L	0.085	0.38	0.82
TAC	DN B	FSD2	0.1	0.58	0.89
TAC	DN B	FSIP1	0.24	0.37	0.82
TAC	DN B	FSTL3	-0.15	0.4	0.83
TAC	DN B	FTCDNL1	-0.047	0.82	0.97
TAC	DN B	FTH1	-0.1	0.1	0.58
TAC	DN B	FTL	-0.046	0.47	0.86
TAC	DN B	FTO	0.017	0.72	0.94
TAC	DN B	FTSJ1	-0.0097	0.88	0.98
TAC	DN B	FTSJ2	-0.0052	0.9	0.98
TAC	DN B	FTSJ3	0.042	0.34	0.79
TAC	DN B	FTX	-0.069	0.43	0.84
TAC	DN B	FUBP1	0.064	0.062	0.51
TAC	DN B	FUBP3	-0.022	0.59	0.9
TAC	DN B	FUCA1	-0.029	0.69	0.93
TAC	DN B	FUCA2	-0.14	0.036	0.45
TAC	DN B	FUK	-0.011	0.89	0.98
TAC	DN B	FUNDC1	0.082	0.34	0.8
TAC	DN B	FUNDC2	-0.095	0.045	0.48
TAC	DN B	FUOM	-0.15	0.045	0.48
TAC	DN B	FURIN	-0.041	0.63	0.91
TAC	DN B	FUS	-0.045	0.57	0.89
TAC	DN B	FUT10	-0.25	0.21	0.71
TAC	DN B	FUT11	-0.18	0.0076	0.32
TAC	DN B	FUT4	-0.06	0.78	0.96
TAC	DN B	FUT7	-0.016	0.9	0.98
TAC	DN B	FUT8	0.14	0.27	0.75
TAC	DN B	FUT8-AS1	0.11	0.6	0.9
TAC	DN B	FUZ	-0.00028	1	1
TAC	DN B	FXN	-0.016	0.84	0.97
TAC	DN B	FXR1	0.11	0.004	0.32
TAC	DN B	FXR2	-0.027	0.52	0.88
TAC	DN B	FXYD1	-0.41	0.071	0.53
TAC	DN B	FXYD5	-0.23	0.037	0.45
TAC	DN B	FXYD7	-0.29	0.41	0.84
TAC	DN B	FYB	-0.19	0.63	0.91
TAC	DN B	FYCO1	-0.19	0.19	0.69
TAC	DN B	FYN	-0.31	0.053	0.49
TAC	DN B	FYTTD1	0.058	0.22	0.71
TAC	DN B	FZD1	-0.49	0.17	0.67
TAC	DN B	FZD2	-0.6	0.031	0.42
TAC	DN B	FZD3	-0.2	0.17	0.67
TAC	DN B	FZD6	-0.061	0.8	0.96
TAC	DN B	FZD7	0.16	0.67	0.93
TAC	DN B	FZR1	-0.049	0.38	0.82
TAC	DN B	G2E3	0.072	0.25	0.74
TAC	DN B	G3BP1	0.043	0.39	0.82
TAC	DN B	G3BP2	-0.042	0.37	0.82
TAC	DN B	G6PC3	-0.053	0.53	0.88
TAC	DN B	G6PD	-0.042	0.74	0.95
TAC	DN B	GAA	-0.094	0.4	0.83
TAC	DN B	GAB1	0.47	0.042	0.47
TAC	DN B	GAB2	0.35	0.011	0.33
TAC	DN B	GAB3	-0.033	0.75	0.95
TAC	DN B	GABARAP	-0.12	0.037	0.45
TAC	DN B	GABARAPL1	-0.88	0.0015	0.29
TAC	DN B	GABARAPL2	-0.24	0.014	0.35
TAC	DN B	GABBR1	0.084	0.53	0.88
TAC	DN B	GABPA	0.01	0.85	0.97
TAC	DN B	GABPB1	0.19	0.0027	0.3
TAC	DN B	GABPB1-AS1	0.31	0.012	0.34
TAC	DN B	GABPB2	-0.085	0.35	0.8
TAC	DN B	GABRR2	0.35	0.021	0.39
TAC	DN B	GADD45A	0.2	0.13	0.62
TAC	DN B	GADD45B	-0.12	0.32	0.79
TAC	DN B	GADD45GIP1	-0.15	0.037	0.45
TAC	DN B	GAK	-0.067	0.24	0.73
TAC	DN B	GALC	-0.026	0.75	0.95
TAC	DN B	GALE	-0.077	0.54	0.88
TAC	DN B	GALK1	-0.19	0.0059	0.32
TAC	DN B	GALK2	0.13	0.16	0.65
TAC	DN B	GALM	-0.038	0.7	0.93
TAC	DN B	GALNS	-0.06	0.46	0.85
TAC	DN B	GALNT1	0.13	0.12	0.61
TAC	DN B	GALNT10	0.027	0.69	0.93
TAC	DN B	GALNT11	-0.11	0.17	0.67
TAC	DN B	GALNT12	0.27	0.029	0.42
TAC	DN B	GALNT14	-0.055	0.86	0.98
TAC	DN B	GALNT2	0.18	0.1	0.58
TAC	DN B	GALNT3	0.032	0.72	0.94
TAC	DN B	GALNT6	0.18	0.16	0.65
TAC	DN B	GALNT7	0.12	0.044	0.47
TAC	DN B	GALNT9	-0.026	0.95	0.99
TAC	DN B	GALNTL6	0.44	0.29	0.77
TAC	DN B	GALT	0.05	0.44	0.85
TAC	DN B	GAMT	-0.21	0.086	0.55
TAC	DN B	GAN	0.058	0.67	0.93
TAC	DN B	GANAB	-0.013	0.83	0.97
TAC	DN B	GANC	0.001	0.99	1
TAC	DN B	GAPDH	-0.07	0.53	0.88
TAC	DN B	GAPDHS	0.13	0.28	0.76
TAC	DN B	GAPT	-0.054	0.41	0.83
TAC	DN B	GAPVD1	0.0057	0.91	0.98
TAC	DN B	GAR1	0.019	0.85	0.98
TAC	DN B	GAREM	0.87	0.053	0.49
TAC	DN B	GAREML	-0.69	0.00077	0.29
TAC	DN B	GARNL3	0.19	0.26	0.75
TAC	DN B	GARS	0.074	0.32	0.79
TAC	DN B	GART	0.059	0.26	0.74
TAC	DN B	GAS5	0.071	0.36	0.81
TAC	DN B	GAS6	-0.28	0.21	0.7
TAC	DN B	GAS6-AS1	-0.035	0.85	0.97
TAC	DN B	GAS7	-0.5	0.041	0.46
TAC	DN B	GAS8	-0.42	0.019	0.38
TAC	DN B	GATA3	0.39	0.14	0.63
TAC	DN B	GATAD1	0.011	0.86	0.98
TAC	DN B	GATAD2A	-0.14	0.039	0.46
TAC	DN B	GATAD2B	-0.0013	0.99	1
TAC	DN B	GATB	0.085	0.17	0.67
TAC	DN B	GATC	0.02	0.63	0.91
TAC	DN B	GATM	0.24	0.077	0.54
TAC	DN B	GATS	-0.058	0.65	0.92
TAC	DN B	GATSL2	-0.056	0.64	0.91
TAC	DN B	GATSL3	0.1	0.22	0.72
TAC	DN B	GBA	-0.19	0.0076	0.32
TAC	DN B	GBA2	0.018	0.66	0.92
TAC	DN B	GBAP1	0.03	0.85	0.97
TAC	DN B	GBAS	0.035	0.47	0.86
TAC	DN B	GBAT2	-0.22	0.18	0.68
TAC	DN B	GBE1	0.031	0.54	0.88
TAC	DN B	GBF1	-0.031	0.69	0.93
TAC	DN B	GBGT1	-0.22	0.22	0.72
TAC	DN B	GBP1	-0.0067	0.95	0.99
TAC	DN B	GBP2	-0.27	0.072	0.53
TAC	DN B	GBP3	0.031	0.77	0.96
TAC	DN B	GBP4	-0.12	0.3	0.78
TAC	DN B	GBP5	-0.18	0.021	0.39
TAC	DN B	GCA	0.16	0.11	0.58
TAC	DN B	GCAT	-0.1	0.76	0.95
TAC	DN B	GCC1	-0.011	0.85	0.97
TAC	DN B	GCC2	0.088	0.11	0.59
TAC	DN B	GCDH	-0.06	0.24	0.73
TAC	DN B	GCFC2	-0.011	0.83	0.97
TAC	DN B	GCH1	-0.026	0.67	0.92
TAC	DN B	GCHFR	-0.33	0.00013	0.15
TAC	DN B	GCLC	0.13	0.24	0.73
TAC	DN B	GCLM	0.047	0.47	0.86
TAC	DN B	GCN1	0.017	0.85	0.97
TAC	DN B	GCNT1	-0.36	0.036	0.45
TAC	DN B	GCNT2	-0.2	0.19	0.69
TAC	DN B	GCNT7	-0.26	0.14	0.63
TAC	DN B	GCSAM	0.043	0.75	0.95
TAC	DN B	GCSH	-0.028	0.87	0.98
TAC	DN B	GCSHP3	-0.38	0.083	0.55
TAC	DN B	GDA	-0.099	0.84	0.97
TAC	DN B	GDAP1	0.2	0.014	0.35
TAC	DN B	GDAP2	-0.065	0.27	0.76
TAC	DN B	GDE1	-0.022	0.66	0.92
TAC	DN B	GDF11	0.21	0.14	0.63
TAC	DN B	GDI1	0.041	0.47	0.86
TAC	DN B	GDI2	-0.28	0.0044	0.32
TAC	DN B	GDPD1	-0.11	0.43	0.84
TAC	DN B	GDPD5	-0.25	0.1	0.57
TAC	DN B	GDPGP1	0.0025	0.99	1
TAC	DN B	GEMIN2	0.064	0.36	0.81
TAC	DN B	GEMIN4	0.018	0.75	0.95
TAC	DN B	GEMIN5	-0.013	0.84	0.97
TAC	DN B	GEMIN6	-0.025	0.75	0.95
TAC	DN B	GEMIN7	-0.057	0.26	0.75
TAC	DN B	GEMIN8	0.11	0.17	0.67
TAC	DN B	GEN1	-0.19	0.14	0.63
TAC	DN B	GET4	-0.038	0.43	0.84
TAC	DN B	GFER	-0.041	0.61	0.9
TAC	DN B	GFI1	-0.17	0.6	0.9
TAC	DN B	GFM1	0.051	0.19	0.69
TAC	DN B	GFM2	0.016	0.78	0.96
TAC	DN B	GFOD1	-0.34	0.022	0.39
TAC	DN B	GFOD2	-0.17	0.018	0.37
TAC	DN B	GFPT1	0.048	0.62	0.91
TAC	DN B	GGA1	-0.0074	0.89	0.98
TAC	DN B	GGA2	-0.036	0.58	0.89
TAC	DN B	GGA3	0.023	0.78	0.96
TAC	DN B	GGACT	-0.019	0.9	0.98
TAC	DN B	GGCT	-0.04	0.6	0.9
TAC	DN B	GGCX	0.013	0.88	0.98
TAC	DN B	GGH	0.045	0.85	0.97
TAC	DN B	GGNBP2	0.11	0.041	0.46
TAC	DN B	GGPS1	0.015	0.77	0.95
TAC	DN B	GGT1	0.25	0.093	0.56
TAC	DN B	GGT7	-0.24	0.2	0.7
TAC	DN B	GHDC	-0.17	0.014	0.35
TAC	DN B	GHITM	0.039	0.47	0.86
TAC	DN B	GHRL	0.093	0.63	0.91
TAC	DN B	GHRLOS	-0.1	0.39	0.83
TAC	DN B	GID4	0.048	0.5	0.87
TAC	DN B	GID8	0.016	0.75	0.95
TAC	DN B	GIGYF1	-0.21	0.062	0.51
TAC	DN B	GIGYF2	0.014	0.78	0.96
TAC	DN B	GIMAP2	0.089	0.27	0.75
TAC	DN B	GIMAP4	-0.97	0.045	0.48
TAC	DN B	GIMAP6	-0.65	0.12	0.6
TAC	DN B	GIMAP7	-0.43	0.28	0.76
TAC	DN B	GIMAP8	-0.23	0.61	0.9
TAC	DN B	GIN1	-0.0014	0.98	1
TAC	DN B	GINM1	0.14	0.034	0.44
TAC	DN B	GINS1	0.04	0.85	0.97
TAC	DN B	GINS2	-0.035	0.91	0.98
TAC	DN B	GINS3	-0.41	0.0046	0.32
TAC	DN B	GINS4	-0.092	0.44	0.85
TAC	DN B	GIPC1	-0.24	0.043	0.47
TAC	DN B	GIPR	-0.16	0.48	0.86
TAC	DN B	GIT1	-0.072	0.25	0.74
TAC	DN B	GIT2	0.022	0.48	0.86
TAC	DN B	GJA3	0.093	0.76	0.95
TAC	DN B	GJB7	-0.059	0.85	0.97
TAC	DN B	GJD3	-0.06	0.72	0.94
TAC	DN B	GK	0.057	0.39	0.82
TAC	DN B	GK5	0.11	0.26	0.75
TAC	DN B	GKAP1	0.12	0.27	0.75
TAC	DN B	GLA	-0.15	0.097	0.57
TAC	DN B	GLB1	-0.079	0.089	0.56
TAC	DN B	GLB1L	0.1	0.65	0.92
TAC	DN B	GLB1L2	-0.073	0.88	0.98
TAC	DN B	GLCCI1	0.16	0.16	0.65
TAC	DN B	GLCE	0.012	0.95	0.99
TAC	DN B	GLDC	0.53	0.13	0.62
TAC	DN B	GLE1	-0.11	0.061	0.51
TAC	DN B	GLG1	0.12	0.013	0.35
TAC	DN B	GLI1	-0.56	0.025	0.4
TAC	DN B	GLI4	-0.043	0.63	0.91
TAC	DN B	GLIDR	-0.095	0.41	0.83
TAC	DN B	GLIPR1	-0.18	0.018	0.37
TAC	DN B	GLIPR2	-0.072	0.23	0.72
TAC	DN B	GLMN	0.11	0.14	0.64
TAC	DN B	GLMP	-0.22	0.015	0.35
TAC	DN B	GLO1	0.14	0.059	0.51
TAC	DN B	GLOD4	-0.0064	0.88	0.98
TAC	DN B	GLRA3	0.41	0.21	0.71
TAC	DN B	GLRX	-0.056	0.54	0.88
TAC	DN B	GLRX2	0.013	0.88	0.98
TAC	DN B	GLRX3	0.037	0.61	0.9
TAC	DN B	GLRX5	0.0083	0.93	0.98
TAC	DN B	GLS	0.012	0.84	0.97
TAC	DN B	GLS2	0.26	0.19	0.69
TAC	DN B	GLT8D1	0.13	0.051	0.49
TAC	DN B	GLTP	0.00081	0.99	1
TAC	DN B	GLTSCR1	0.081	0.54	0.88
TAC	DN B	GLTSCR1L	0.021	0.75	0.95
TAC	DN B	GLTSCR2	-0.065	0.45	0.85
TAC	DN B	GLUD1	-0.05	0.24	0.73
TAC	DN B	GLUD1P3	-0.042	0.64	0.91
TAC	DN B	GLUL	-0.28	0.017	0.37
TAC	DN B	GLYCTK	-0.094	0.21	0.71
TAC	DN B	GLYCTK-AS1	-0.041	0.87	0.98
TAC	DN B	GLYR1	-0.035	0.48	0.86
TAC	DN B	GM2A	0.18	0.029	0.42
TAC	DN B	GMCL1	0.0087	0.87	0.98
TAC	DN B	GMDS	0.12	0.16	0.66
TAC	DN B	GMDS-AS1	-0.021	0.81	0.97
TAC	DN B	GMEB1	-0.068	0.23	0.72
TAC	DN B	GMEB2	-0.1	0.14	0.63
TAC	DN B	GMFB	-0.094	0.17	0.67
TAC	DN B	GMFG	0.14	0.15	0.64
TAC	DN B	GMIP	-0.1	0.062	0.51
TAC	DN B	GMNN	-0.0056	0.98	1
TAC	DN B	GMPPA	0.0051	0.96	0.99
TAC	DN B	GMPPB	0.064	0.66	0.92
TAC	DN B	GMPR	0.015	0.97	0.99
TAC	DN B	GMPR2	0.035	0.29	0.77
TAC	DN B	GMPS	0.021	0.64	0.91
TAC	DN B	GNA11	-0.34	0.034	0.44
TAC	DN B	GNA12	0.1	0.34	0.79
TAC	DN B	GNA13	-0.04	0.47	0.86
TAC	DN B	GNAI2	-0.065	0.14	0.64
TAC	DN B	GNAI3	-0.0097	0.8	0.96
TAC	DN B	GNAL	0.058	0.73	0.95
TAC	DN B	GNAQ	-0.77	0.12	0.6
TAC	DN B	GNAS	-0.083	0.14	0.63
TAC	DN B	GNAT2	0.047	0.8	0.96
TAC	DN B	GNAZ	-0.9	0.00074	0.29
TAC	DN B	GNB1	-0.023	0.46	0.85
TAC	DN B	GNB1L	0.0027	0.97	0.99
TAC	DN B	GNB2	-0.055	0.46	0.85
TAC	DN B	GNB2L1	0.012	0.81	0.97
TAC	DN B	GNB4	-0.083	0.48	0.86
TAC	DN B	GNB5	0.077	0.21	0.71
TAC	DN B	GNE	-0.14	0.16	0.65
TAC	DN B	GNG2	0.083	0.19	0.69
TAC	DN B	GNG3	0.26	0.13	0.61
TAC	DN B	GNG5	-0.079	0.34	0.8
TAC	DN B	GNG7	0.2	0.012	0.34
TAC	DN B	GNGT2	-0.37	0.048	0.48
TAC	DN B	GNL1	-0.039	0.32	0.79
TAC	DN B	GNL2	0.0091	0.86	0.98
TAC	DN B	GNL3	0.18	0.029	0.42
TAC	DN B	GNL3L	0.013	0.8	0.96
TAC	DN B	GNLY	-1.2	0.057	0.5
TAC	DN B	GNMT	0.057	0.74	0.95
TAC	DN B	GNPAT	0.099	0.0093	0.33
TAC	DN B	GNPDA1	-0.11	0.19	0.68
TAC	DN B	GNPDA2	0.0058	0.92	0.98
TAC	DN B	GNPNAT1	0.067	0.4	0.83
TAC	DN B	GNPTAB	0.054	0.44	0.84
TAC	DN B	GNPTG	-0.1	0.072	0.53
TAC	DN B	GNRH1	-0.39	0.16	0.66
TAC	DN B	GNRHR	-0.038	0.88	0.98
TAC	DN B	GNS	-0.0048	0.94	0.99
TAC	DN B	GOLGA1	0.12	0.033	0.44
TAC	DN B	GOLGA2	-0.049	0.56	0.89
TAC	DN B	GOLGA2P5	0.23	0.053	0.49
TAC	DN B	GOLGA3	-0.076	0.29	0.77
TAC	DN B	GOLGA4	0.084	0.041	0.46
TAC	DN B	GOLGA5	0.014	0.72	0.94
TAC	DN B	GOLGA6L9	0.16	0.56	0.88
TAC	DN B	GOLGA7	-0.041	0.38	0.82
TAC	DN B	GOLGA8A	0.17	0.2	0.7
TAC	DN B	GOLGA8B	0.3	0.022	0.39
TAC	DN B	GOLGA8N	-0.2	0.35	0.8
TAC	DN B	GOLGB1	0.17	0.0021	0.29
TAC	DN B	GOLIM4	-0.0068	0.96	0.99
TAC	DN B	GOLM1	0.14	0.52	0.87
TAC	DN B	GOLPH3	-0.11	0.095	0.56
TAC	DN B	GOLPH3L	0.024	0.7	0.93
TAC	DN B	GOLT1B	0.048	0.45	0.85
TAC	DN B	GON4L	0.046	0.46	0.85
TAC	DN B	GOPC	0.0025	0.96	0.99
TAC	DN B	GORAB	0.11	0.096	0.56
TAC	DN B	GORASP1	-0.18	0.0051	0.32
TAC	DN B	GORASP2	0.08	0.25	0.74
TAC	DN B	GOSR1	0.058	0.1	0.58
TAC	DN B	GOSR2	-0.035	0.37	0.82
TAC	DN B	GOT1	-0.017	0.83	0.97
TAC	DN B	GOT2	0.029	0.59	0.9
TAC	DN B	GP5	0.7	0.098	0.57
TAC	DN B	GP6	0.096	0.72	0.94
TAC	DN B	GPA33	-0.23	0.58	0.89
TAC	DN B	GPAA1	-0.13	0.0067	0.32
TAC	DN B	GPALPP1	0.045	0.37	0.82
TAC	DN B	GPAM	-0.09	0.4	0.83
TAC	DN B	GPANK1	-0.02	0.75	0.95
TAC	DN B	GPAT2	-0.31	0.16	0.66
TAC	DN B	GPAT4	0.027	0.46	0.85
TAC	DN B	GPATCH1	0.013	0.81	0.97
TAC	DN B	GPATCH11	-0.26	0.01	0.33
TAC	DN B	GPATCH2	0.069	0.3	0.78
TAC	DN B	GPATCH2L	0.078	0.23	0.72
TAC	DN B	GPATCH3	-0.067	0.15	0.64
TAC	DN B	GPATCH4	-0.017	0.72	0.94
TAC	DN B	GPATCH8	0.034	0.43	0.84
TAC	DN B	GPBP1	0.14	0.0002	0.16
TAC	DN B	GPBP1L1	0.029	0.44	0.84
TAC	DN B	GPCPD1	-0.11	0.18	0.68
TAC	DN B	GPD1	-0.36	0.15	0.65
TAC	DN B	GPD1L	0.036	0.64	0.91
TAC	DN B	GPD2	-0.33	0.038	0.46
TAC	DN B	GPER1	-0.16	0.51	0.87
TAC	DN B	GPHN	0.068	0.45	0.85
TAC	DN B	GPI	-0.035	0.59	0.9
TAC	DN B	GPKOW	0.0013	0.98	1
TAC	DN B	GPLD1	0.3	0.044	0.48
TAC	DN B	GPM6A	-0.97	0.056	0.5
TAC	DN B	GPM6B	0.11	0.36	0.81
TAC	DN B	GPN1	0.00065	0.99	1
TAC	DN B	GPN2	-0.068	0.27	0.75
TAC	DN B	GPN3	-0.093	0.12	0.6
TAC	DN B	GPR107	-0.058	0.49	0.86
TAC	DN B	GPR108	-0.0042	0.92	0.98
TAC	DN B	GPR132	-0.046	0.5	0.87
TAC	DN B	GPR137	0.034	0.71	0.94
TAC	DN B	GPR137B	-0.72	0.0046	0.32
TAC	DN B	GPR15	1.2	0.0012	0.29
TAC	DN B	GPR150	0.33	0.16	0.65
TAC	DN B	GPR152	-0.073	0.72	0.94
TAC	DN B	GPR155	0.11	0.68	0.93
TAC	DN B	GPR157	0.2	0.44	0.85
TAC	DN B	GPR160	0.36	0.032	0.43
TAC	DN B	GPR174	-0.12	0.33	0.79
TAC	DN B	GPR18	-0.27	0.0044	0.32
TAC	DN B	GPR180	0.093	0.36	0.81
TAC	DN B	GPR183	0.094	0.16	0.65
TAC	DN B	GPR19	0.054	0.84	0.97
TAC	DN B	GPR22	-0.086	0.71	0.94
TAC	DN B	GPR25	0.0073	0.98	1
TAC	DN B	GPR34	-0.54	0.14	0.63
TAC	DN B	GPR35	-0.27	0.19	0.69
TAC	DN B	GPR55	-0.068	0.69	0.93
TAC	DN B	GPR65	-0.12	0.048	0.48
TAC	DN B	GPR68	-0.042	0.83	0.97
TAC	DN B	GPR82	-0.6	0.063	0.51
TAC	DN B	GPR89A	0.2	0.0016	0.29
TAC	DN B	GPR89B	0.24	0.0021	0.29
TAC	DN B	GPRASP1	0.021	0.93	0.98
TAC	DN B	GPRC5D	0.46	0.21	0.71
TAC	DN B	GPRIN1	-0.3	0.059	0.51
TAC	DN B	GPRIN3	0.23	0.44	0.85
TAC	DN B	GPS1	-0.013	0.79	0.96
TAC	DN B	GPS2	-0.023	0.62	0.9
TAC	DN B	GPSM1	-1	0.0032	0.3
TAC	DN B	GPSM2	0.21	0.16	0.65
TAC	DN B	GPSM3	-0.071	0.34	0.8
TAC	DN B	GPT2	0.14	0.41	0.83
TAC	DN B	GPX1	-0.07	0.49	0.86
TAC	DN B	GPX4	-0.19	0.0056	0.32
TAC	DN B	GPX7	0.073	0.43	0.84
TAC	DN B	GRAMD1A	-0.075	0.22	0.72
TAC	DN B	GRAMD1B	-1.3	0.003	0.3
TAC	DN B	GRAMD1C	0.31	0.015	0.35
TAC	DN B	GRAMD3	-0.2	0.21	0.71
TAC	DN B	GRAMD4	-0.012	0.94	0.99
TAC	DN B	GRAP	-0.29	0.028	0.42
TAC	DN B	GRAP2	-0.36	0.07	0.53
TAC	DN B	GRAPL	-0.43	0.17	0.67
TAC	DN B	GRASP	0.15	0.36	0.81
TAC	DN B	GRB2	-0.18	0.0051	0.32
TAC	DN B	GRHL1	0.57	0.14	0.63
TAC	DN B	GRHPR	-0.21	0.027	0.41
TAC	DN B	GRIK4	0.27	0.44	0.85
TAC	DN B	GRINA	-0.0065	0.95	0.99
TAC	DN B	GRIPAP1	-0.021	0.64	0.91
TAC	DN B	GRK4	0.16	0.28	0.76
TAC	DN B	GRK5	-0.0089	0.94	0.99
TAC	DN B	GRK6	0.071	0.25	0.74
TAC	DN B	GRN	-0.36	0.0068	0.32
TAC	DN B	GRPEL1	0.07	0.18	0.68
TAC	DN B	GRPEL2	0.0035	0.97	0.99
TAC	DN B	GRSF1	0.016	0.72	0.94
TAC	DN B	GRWD1	-0.012	0.84	0.97
TAC	DN B	GS1-124K5.11	0.048	0.41	0.84
TAC	DN B	GS1-259H13.2	0.02	0.9	0.98
TAC	DN B	GSAP	0.15	0.06	0.51
TAC	DN B	GSDMB	0.16	0.21	0.71
TAC	DN B	GSDMD	-0.028	0.57	0.89
TAC	DN B	GSE1	0.1	0.15	0.64
TAC	DN B	GSG2	-0.077	0.73	0.95
TAC	DN B	GSK3A	0.037	0.45	0.85
TAC	DN B	GSK3B	0.025	0.65	0.92
TAC	DN B	GSKIP	0.13	0.055	0.5
TAC	DN B	GSN	-0.045	0.76	0.95
TAC	DN B	GSN-AS1	-0.29	0.12	0.6
TAC	DN B	GSPT1	0.16	0.076	0.54
TAC	DN B	GSPT2	0.12	0.052	0.49
TAC	DN B	GSR	-0.1	0.039	0.46
TAC	DN B	GSS	-0.12	0.029	0.42
TAC	DN B	GSTA4	-0.21	0.42	0.84
TAC	DN B	GSTCD	-0.07	0.53	0.88
TAC	DN B	GSTK1	0.074	0.21	0.71
TAC	DN B	GSTM1	-0.27	0.69	0.93
TAC	DN B	GSTM2	0.15	0.32	0.79
TAC	DN B	GSTM3	0.12	0.74	0.95
TAC	DN B	GSTM4	0.13	0.34	0.79
TAC	DN B	GSTO1	-0.054	0.31	0.78
TAC	DN B	GSTO2	-0.044	0.82	0.97
TAC	DN B	GSTP1	-0.34	0.0048	0.32
TAC	DN B	GSTZ1	0.089	0.36	0.81
TAC	DN B	GSX2	-0.52	0.36	0.81
TAC	DN B	GTDC1	-0.058	0.44	0.85
TAC	DN B	GTF2A1	-0.0055	0.96	0.99
TAC	DN B	GTF2A2	0.042	0.52	0.87
TAC	DN B	GTF2B	-0.0079	0.86	0.98
TAC	DN B	GTF2E1	0.15	0.0086	0.32
TAC	DN B	GTF2E2	-0.019	0.71	0.94
TAC	DN B	GTF2F1	-0.026	0.64	0.91
TAC	DN B	GTF2F2	0.017	0.72	0.94
TAC	DN B	GTF2H1	-0.02	0.58	0.89
TAC	DN B	GTF2H3	0.044	0.43	0.84
TAC	DN B	GTF2H4	-0.1	0.3	0.78
TAC	DN B	GTF2H5	-4.60E-05	1	1
TAC	DN B	GTF2I	0.053	0.18	0.68
TAC	DN B	GTF2IP1	-0.067	0.52	0.87
TAC	DN B	GTF2IP20	0.096	0.34	0.8
TAC	DN B	GTF2IRD2	0.085	0.31	0.78
TAC	DN B	GTF2IRD2B	0.095	0.17	0.67
TAC	DN B	GTF3A	0.054	0.4	0.83
TAC	DN B	GTF3C1	-0.088	0.3	0.78
TAC	DN B	GTF3C2	-0.0052	0.89	0.98
TAC	DN B	GTF3C3	0.11	0.017	0.36
TAC	DN B	GTF3C4	-0.02	0.79	0.96
TAC	DN B	GTF3C5	0.026	0.46	0.85
TAC	DN B	GTF3C6	0.025	0.76	0.95
TAC	DN B	GTPBP1	0.14	0.074	0.54
TAC	DN B	GTPBP10	-0.0076	0.89	0.98
TAC	DN B	GTPBP2	0.083	0.31	0.78
TAC	DN B	GTPBP3	0.013	0.85	0.97
TAC	DN B	GTPBP4	0.024	0.6	0.9
TAC	DN B	GTPBP8	-0.077	0.18	0.68
TAC	DN B	GTSE1	0.26	0.45	0.85
TAC	DN B	GTSE1-AS1	0.1	0.69	0.93
TAC	DN B	GTSF1	-0.02	0.89	0.98
TAC	DN B	GTSF1L	-0.74	0.0028	0.3
TAC	DN B	GUCD1	0.083	0.27	0.75
TAC	DN B	GUCY1A3	-0.034	0.93	0.99
TAC	DN B	GUCY1B3	-0.068	0.87	0.98
TAC	DN B	GUCY2C	-0.12	0.44	0.84
TAC	DN B	GUF1	0.029	0.6	0.9
TAC	DN B	GUK1	-0.063	0.29	0.77
TAC	DN B	GUSB	0.025	0.67	0.92
TAC	DN B	GUSBP1	-0.02	0.81	0.97
TAC	DN B	GUSBP11	0.084	0.31	0.78
TAC	DN B	GUSBP2	-0.18	0.21	0.71
TAC	DN B	GUSBP4	0.081	0.47	0.86
TAC	DN B	GUSBP5	0.1	0.77	0.96
TAC	DN B	GVINP1	-0.0035	0.97	0.99
TAC	DN B	GXYLT1	-0.066	0.36	0.81
TAC	DN B	GYG1	-0.057	0.5	0.87
TAC	DN B	GYLTL1B	0.12	0.4	0.83
TAC	DN B	GYPC	-0.21	0.011	0.33
TAC	DN B	GYPE	-0.14	0.5	0.86
TAC	DN B	GYS1	-0.019	0.66	0.92
TAC	DN B	GZF1	0.079	0.45	0.85
TAC	DN B	GZMA	-0.67	0.23	0.72
TAC	DN B	GZMB	-0.51	0.42	0.84
TAC	DN B	GZMH	-0.76	0.15	0.64
TAC	DN B	GZMM	-1.3	0.00039	0.22
TAC	DN B	H1FX	-0.069	0.6	0.9
TAC	DN B	H2AFJ	-0.034	0.79	0.96
TAC	DN B	H2AFV	-0.065	0.47	0.86
TAC	DN B	H2AFX	-0.025	0.86	0.98
TAC	DN B	H2AFY	0.036	0.63	0.91
TAC	DN B	H2AFZ	-0.062	0.45	0.85
TAC	DN B	H3F3AP4	-0.005	0.97	0.99
TAC	DN B	H3F3B	0.018	0.7	0.94
TAC	DN B	H3F3C	-0.38	0.26	0.75
TAC	DN B	H6PD	-0.27	0.025	0.4
TAC	DN B	HAAO	-0.3	0.033	0.44
TAC	DN B	HABP4	-0.072	0.47	0.86
TAC	DN B	HACD2	-0.071	0.46	0.85
TAC	DN B	HACD3	-0.012	0.82	0.97
TAC	DN B	HACD4	0.26	0.014	0.35
TAC	DN B	HACE1	0.0027	0.97	0.99
TAC	DN B	HACL1	-0.022	0.55	0.88
TAC	DN B	HADH	0.036	0.51	0.87
TAC	DN B	HADHA	-0.009	0.84	0.97
TAC	DN B	HADHB	0.017	0.68	0.93
TAC	DN B	HAGH	-0.18	0.023	0.4
TAC	DN B	HAGHL	0.1	0.46	0.86
TAC	DN B	HAL	-0.27	0.45	0.85
TAC	DN B	HAPLN3	0.31	0.13	0.61
TAC	DN B	HARBI1	0.075	0.37	0.82
TAC	DN B	HARS	-0.0098	0.85	0.97
TAC	DN B	HARS2	0.042	0.3	0.77
TAC	DN B	HAT1	0.028	0.59	0.9
TAC	DN B	HAUS1	-0.0059	0.93	0.98
TAC	DN B	HAUS2	6.80E-05	1	1
TAC	DN B	HAUS3	0.033	0.55	0.88
TAC	DN B	HAUS4	-0.036	0.58	0.89
TAC	DN B	HAUS5	0.037	0.52	0.87
TAC	DN B	HAUS6	0.12	0.03	0.42
TAC	DN B	HAUS7	-0.037	0.54	0.88
TAC	DN B	HAUS8	0.046	0.45	0.85
TAC	DN B	HAVCR2	0.87	0.0007	0.29
TAC	DN B	HAX1	0.011	0.85	0.97
TAC	DN B	HBA2	-3.4	0.0057	0.32
TAC	DN B	HBB	-4	0.01	0.33
TAC	DN B	HBEGF	0.6	0.088	0.55
TAC	DN B	HBP1	0.083	0.095	0.56
TAC	DN B	HBS1L	0.057	0.44	0.85
TAC	DN B	HCCS	-0.055	0.31	0.78
TAC	DN B	HCFC1	-0.18	0.025	0.4
TAC	DN B	HCFC1R1	-0.047	0.67	0.93
TAC	DN B	HCFC2	0.0011	0.99	1
TAC	DN B	HCG11	-0.16	0.25	0.73
TAC	DN B	HCG18	-0.08	0.28	0.76
TAC	DN B	HCG22	-0.22	0.66	0.92
TAC	DN B	HCG23	-0.055	0.81	0.97
TAC	DN B	HCG25	0.15	0.31	0.78
TAC	DN B	HCG26	0.28	0.17	0.67
TAC	DN B	HCG27	0.091	0.49	0.86
TAC	DN B	HCG4	-0.14	0.7	0.94
TAC	DN B	HCG4B	-0.086	0.82	0.97
TAC	DN B	HCG8	-0.048	0.83	0.97
TAC	DN B	HCK	-0.45	0.0082	0.32
TAC	DN B	HCLS1	0.086	0.068	0.53
TAC	DN B	HCN3	0.0088	0.96	0.99
TAC	DN B	HCP5	-0.16	0.032	0.43
TAC	DN B	HCST	-0.42	0.017	0.37
TAC	DN B	HDAC1	0.037	0.34	0.79
TAC	DN B	HDAC10	0.0022	0.98	1
TAC	DN B	HDAC11	0.084	0.73	0.94
TAC	DN B	HDAC2	-0.0087	0.85	0.97
TAC	DN B	HDAC3	-0.026	0.54	0.88
TAC	DN B	HDAC4	-0.13	0.32	0.79
TAC	DN B	HDAC5	-0.058	0.37	0.82
TAC	DN B	HDAC6	0.12	0.027	0.41
TAC	DN B	HDAC7	0.043	0.62	0.91
TAC	DN B	HDAC8	-0.056	0.29	0.77
TAC	DN B	HDAC9	0.073	0.45	0.85
TAC	DN B	HDDC2	-0.028	0.65	0.92
TAC	DN B	HDDC3	-0.0022	0.97	0.99
TAC	DN B	HDGF	0.014	0.83	0.97
TAC	DN B	HDGFRP2	-0.14	0.03	0.42
TAC	DN B	HDHD1	-0.069	0.39	0.83
TAC	DN B	HDHD2	-0.041	0.34	0.8
TAC	DN B	HDHD3	0.0023	0.98	1
TAC	DN B	HDLBP	0.039	0.71	0.94
TAC	DN B	HDX	0.055	0.69	0.93
TAC	DN B	HEATR1	0.052	0.51	0.87
TAC	DN B	HEATR3	0.077	0.35	0.8
TAC	DN B	HEATR4	0.11	0.48	0.86
TAC	DN B	HEATR5A	-0.076	0.35	0.8
TAC	DN B	HEATR5B	-0.045	0.62	0.91
TAC	DN B	HEATR6	0.018	0.83	0.97
TAC	DN B	HEBP1	-0.18	0.27	0.76
TAC	DN B	HEBP2	0.19	0.088	0.55
TAC	DN B	HECA	-0.072	0.35	0.8
TAC	DN B	HECTD1	-0.0042	0.93	0.98
TAC	DN B	HECTD2	0.14	0.38	0.82
TAC	DN B	HECTD3	-0.055	0.17	0.67
TAC	DN B	HECTD4	-0.061	0.47	0.86
TAC	DN B	HECW2	0.029	0.91	0.98
TAC	DN B	HEG1	-0.12	0.39	0.82
TAC	DN B	HEIH	0.035	0.62	0.9
TAC	DN B	HELB	0.12	0.22	0.72
TAC	DN B	HELLS	0.15	0.31	0.78
TAC	DN B	HELQ	-0.0083	0.89	0.98
TAC	DN B	HELZ	0.041	0.51	0.87
TAC	DN B	HELZ2	-0.14	0.3	0.78
TAC	DN B	HEMK1	0.058	0.58	0.89
TAC	DN B	HENMT1	-0.019	0.87	0.98
TAC	DN B	HEPHL1	0.2	0.5	0.86
TAC	DN B	HERC1	0.0031	0.97	0.99
TAC	DN B	HERC2	0.016	0.84	0.97
TAC	DN B	HERC2P2	0.23	0.063	0.51
TAC	DN B	HERC2P3	-0.35	0.23	0.72
TAC	DN B	HERC2P7	0.35	0.24	0.73
TAC	DN B	HERC2P9	-0.22	0.068	0.53
TAC	DN B	HERC3	-0.048	0.5	0.87
TAC	DN B	HERC4	-0.037	0.54	0.88
TAC	DN B	HERC5	0.24	0.18	0.68
TAC	DN B	HERC6	0.15	0.43	0.84
TAC	DN B	HERPUD1	0.034	0.62	0.91
TAC	DN B	HERPUD2	-0.027	0.67	0.93
TAC	DN B	HES1	-0.28	0.2	0.7
TAC	DN B	HES4	0.051	0.93	0.98
TAC	DN B	HES6	-0.47	0.0021	0.29
TAC	DN B	HEXA	0.027	0.44	0.85
TAC	DN B	HEXB	-0.056	0.36	0.81
TAC	DN B	HEXDC	-0.0047	0.95	0.99
TAC	DN B	HEXIM1	-0.12	0.13	0.62
TAC	DN B	HEXIM2	0.01	0.9	0.98
TAC	DN B	HFE	0.017	0.88	0.98
TAC	DN B	HGH1	-0.13	0.016	0.36
TAC	DN B	HGS	-0.03	0.5	0.87
TAC	DN B	HGSNAT	0.26	0.046	0.48
TAC	DN B	HHAT	-0.042	0.77	0.95
TAC	DN B	HHEX	-0.13	0.067	0.52
TAC	DN B	HHLA3	0.025	0.8	0.96
TAC	DN B	HIAT1	0.072	0.062	0.51
TAC	DN B	HIATL1	-0.078	0.081	0.55
TAC	DN B	HIATL2	0.044	0.6	0.9
TAC	DN B	HIBADH	0.033	0.51	0.87
TAC	DN B	HIBCH	0.23	0.052	0.49
TAC	DN B	HIC1	-0.08	0.7	0.93
TAC	DN B	HIC2	-0.05	0.78	0.96
TAC	DN B	HID1	0.13	0.66	0.92
TAC	DN B	HIF1A	0.067	0.3	0.77
TAC	DN B	HIF1AN	-0.024	0.65	0.92
TAC	DN B	HIGD1A	-0.0048	0.95	0.99
TAC	DN B	HIGD2A	-0.11	0.073	0.53
TAC	DN B	HILPDA	-0.037	0.71	0.94
TAC	DN B	HINFP	0.14	0.002	0.29
TAC	DN B	HINT1	0.026	0.68	0.93
TAC	DN B	HINT2	-0.027	0.72	0.94
TAC	DN B	HINT3	-0.25	0.0071	0.32
TAC	DN B	HIP1	0.068	0.76	0.95
TAC	DN B	HIP1R	0.048	0.71	0.94
TAC	DN B	HIPK1	-0.077	0.37	0.82
TAC	DN B	HIPK1-AS1	0.0046	0.99	1
TAC	DN B	HIPK2	0.37	0.02	0.38
TAC	DN B	HIPK3	-0.053	0.54	0.88
TAC	DN B	HIRA	-0.12	0.065	0.52
TAC	DN B	HIRIP3	-0.014	0.79	0.96
TAC	DN B	HIST1H1B	-0.17	0.57	0.89
TAC	DN B	HIST1H1C	-0.21	0.17	0.67
TAC	DN B	HIST1H1D	-0.54	0.081	0.55
TAC	DN B	HIST1H1E	-0.27	0.3	0.78
TAC	DN B	HIST1H2AC	-0.14	0.29	0.77
TAC	DN B	HIST1H2AE	-0.23	0.37	0.82
TAC	DN B	HIST1H2AG	-0.44	0.011	0.33
TAC	DN B	HIST1H2AJ	-0.13	0.75	0.95
TAC	DN B	HIST1H2AK	-0.45	0.05	0.49
TAC	DN B	HIST1H2AM	-0.15	0.52	0.87
TAC	DN B	HIST1H2BC	0.14	0.4	0.83
TAC	DN B	HIST1H2BD	-0.5	0.0011	0.29
TAC	DN B	HIST1H2BH	-0.2	0.54	0.88
TAC	DN B	HIST1H2BJ	0.063	0.83	0.97
TAC	DN B	HIST1H2BK	-0.39	0.0007	0.29
TAC	DN B	HIST1H2BN	-0.45	0.02	0.38
TAC	DN B	HIST1H3A	-0.31	0.19	0.68
TAC	DN B	HIST1H3D	-0.28	0.19	0.68
TAC	DN B	HIST1H3E	0.0017	0.99	1
TAC	DN B	HIST1H3H	0.0085	0.97	1
TAC	DN B	HIST1H4C	0.033	0.74	0.95
TAC	DN B	HIST1H4E	-0.15	0.41	0.83
TAC	DN B	HIST1H4H	-0.095	0.7	0.93
TAC	DN B	HIST2H2AC	-0.33	0.065	0.52
TAC	DN B	HIST2H2BE	-0.3	0.034	0.44
TAC	DN B	HIST3H2A	-0.091	0.6	0.9
TAC	DN B	HIST4H4	0.063	0.69	0.93
TAC	DN B	HIVEP1	-0.16	0.18	0.68
TAC	DN B	HIVEP2	0.14	0.39	0.83
TAC	DN B	HIVEP3	0.04	0.73	0.94
TAC	DN B	HJURP	0.51	0.18	0.68
TAC	DN B	HK1	0.078	0.1	0.57
TAC	DN B	HK2	0.02	0.9	0.98
TAC	DN B	HKR1	0.04	0.59	0.9
TAC	DN B	HLA-A	-0.18	0.015	0.35
TAC	DN B	HLA-B	-0.095	0.4	0.83
TAC	DN B	HLA-C	-0.13	0.081	0.55
TAC	DN B	HLA-DMA	-0.087	0.18	0.68
TAC	DN B	HLA-DMB	-0.0097	0.9	0.98
TAC	DN B	HLA-DOA	-0.15	0.073	0.53
TAC	DN B	HLA-DOB	0.029	0.75	0.95
TAC	DN B	HLA-DPA1	-0.2	0.033	0.43
TAC	DN B	HLA-DPB1	-0.25	0.0079	0.32
TAC	DN B	HLA-DPB2	-0.32	0.086	0.55
TAC	DN B	HLA-DQA1	-0.12	0.61	0.9
TAC	DN B	HLA-DQA2	-0.27	0.55	0.88
TAC	DN B	HLA-DQB1	-0.19	0.22	0.71
TAC	DN B	HLA-DQB2	-0.58	0.15	0.64
TAC	DN B	HLA-DRA	-0.19	0.024	0.4
TAC	DN B	HLA-DRB1	-0.18	0.13	0.62
TAC	DN B	HLA-DRB5	-0.34	0.16	0.65
TAC	DN B	HLA-DRB6	-0.065	0.89	0.98
TAC	DN B	HLA-E	-0.11	0.085	0.55
TAC	DN B	HLA-F	-0.03	0.59	0.9
TAC	DN B	HLA-F-AS1	-0.057	0.58	0.89
TAC	DN B	HLA-G	0.19	0.18	0.68
TAC	DN B	HLA-H	-0.036	0.84	0.97
TAC	DN B	HLA-J	0.21	0.1	0.57
TAC	DN B	HLA-L	-0.25	0.039	0.46
TAC	DN B	HLCS	-0.068	0.43	0.84
TAC	DN B	HLTF	0.0003	1	1
TAC	DN B	HLX	0.038	0.88	0.98
TAC	DN B	HM13	0.052	0.69	0.93
TAC	DN B	HMBOX1	-0.055	0.47	0.86
TAC	DN B	HMBS	-0.022	0.85	0.97
TAC	DN B	HMCES	0.037	0.7	0.93
TAC	DN B	HMG20A	-0.0013	0.98	1
TAC	DN B	HMG20B	-0.019	0.75	0.95
TAC	DN B	HMGA1	-0.085	0.32	0.79
TAC	DN B	HMGB1	0.051	0.34	0.8
TAC	DN B	HMGB2	0.2	0.12	0.6
TAC	DN B	HMGB3	0.36	0.24	0.73
TAC	DN B	HMGCL	-0.036	0.5	0.86
TAC	DN B	HMGCR	0.099	0.25	0.74
TAC	DN B	HMGCS1	0.18	0.086	0.55
TAC	DN B	HMGN1	0.022	0.59	0.9
TAC	DN B	HMGN2	0.03	0.63	0.91
TAC	DN B	HMGN3	0.03	0.61	0.9
TAC	DN B	HMGN3-AS1	-0.076	0.54	0.88
TAC	DN B	HMGN4	-0.092	0.039	0.46
TAC	DN B	HMGN5	0.24	0.41	0.83
TAC	DN B	HMGXB3	-0.023	0.74	0.95
TAC	DN B	HMGXB4	0.032	0.61	0.9
TAC	DN B	HMHA1	0.0063	0.91	0.98
TAC	DN B	HMMR	0.26	0.3	0.78
TAC	DN B	HMOX1	-0.37	0.056	0.5
TAC	DN B	HMOX2	0.1	0.19	0.68
TAC	DN B	HN1	-0.041	0.69	0.93
TAC	DN B	HN1L	-0.17	0.13	0.62
TAC	DN B	HNRNPA0	-0.31	0.014	0.35
TAC	DN B	HNRNPA1	0.042	0.4	0.83
TAC	DN B	HNRNPA1L2	0.0019	0.97	0.99
TAC	DN B	HNRNPA2B1	0.026	0.42	0.84
TAC	DN B	HNRNPA3	0.006	0.92	0.98
TAC	DN B	HNRNPAB	-0.21	0.12	0.6
TAC	DN B	HNRNPC	-0.027	0.48	0.86
TAC	DN B	HNRNPD	0.054	0.17	0.67
TAC	DN B	HNRNPDL	0.026	0.54	0.88
TAC	DN B	HNRNPF	-0.0035	0.91	0.98
TAC	DN B	HNRNPH1	0.13	0.052	0.49
TAC	DN B	HNRNPH3	-0.019	0.64	0.91
TAC	DN B	HNRNPK	-0.081	0.42	0.84
TAC	DN B	HNRNPL	-0.035	0.62	0.91
TAC	DN B	HNRNPLL	-0.13	0.71	0.94
TAC	DN B	HNRNPM	0.04	0.27	0.75
TAC	DN B	HNRNPR	-0.0047	0.89	0.98
TAC	DN B	HNRNPU	-0.008	0.83	0.97
TAC	DN B	HNRNPU-AS1	0.11	0.39	0.83
TAC	DN B	HNRNPUL1	-0.0041	0.94	0.99
TAC	DN B	HNRNPUL2	0.15	0.26	0.75
TAC	DN B	HOMER1	0.041	0.75	0.95
TAC	DN B	HOMER2	-0.0065	0.98	1
TAC	DN B	HOMER3	0.41	0.093	0.56
TAC	DN B	HOMEZ	0.11	0.22	0.71
TAC	DN B	HOOK1	0.16	0.42	0.84
TAC	DN B	HOOK2	0.19	0.15	0.64
TAC	DN B	HOOK3	-0.11	0.074	0.54
TAC	DN B	HOPX	-0.21	0.15	0.64
TAC	DN B	HORMAD1	0.11	0.68	0.93
TAC	DN B	HOTAIRM1	-0.041	0.7	0.93
TAC	DN B	HOXA1	-0.033	0.89	0.98
TAC	DN B	HOXA10	-0.37	0.35	0.8
TAC	DN B	HOXB2	-0.44	0.092	0.56
TAC	DN B	HOXB6	-0.38	0.23	0.72
TAC	DN B	HOXB7	-0.36	0.073	0.53
TAC	DN B	HOXC4	-0.078	0.6	0.9
TAC	DN B	HP09053	-0.042	0.87	0.98
TAC	DN B	HP1BP3	0.03	0.42	0.84
TAC	DN B	HPCAL1	0.04	0.68	0.93
TAC	DN B	HPDL	-0.18	0.6	0.9
TAC	DN B	HPGD	0.59	0.12	0.6
TAC	DN B	HPRT1	-0.071	0.19	0.69
TAC	DN B	HPS1	-0.029	0.49	0.86
TAC	DN B	HPS3	-0.018	0.77	0.95
TAC	DN B	HPS4	0.022	0.68	0.93
TAC	DN B	HPS5	-0.058	0.23	0.72
TAC	DN B	HPS6	-0.11	0.04	0.46
TAC	DN B	HPSE	0.2	0.26	0.75
TAC	DN B	HRAS	-0.02	0.81	0.97
TAC	DN B	HRASLS2	0.71	0.062	0.51
TAC	DN B	HRK	0.29	0.16	0.66
TAC	DN B	HRSP12	-0.074	0.47	0.86
TAC	DN B	HS1BP3	-0.01	0.87	0.98
TAC	DN B	HS2ST1	-0.015	0.89	0.98
TAC	DN B	HS3ST1	-0.18	0.37	0.82
TAC	DN B	HS3ST3B1	-0.78	0.0057	0.32
TAC	DN B	HS6ST1	0.024	0.81	0.97
TAC	DN B	HSBP1	-0.026	0.54	0.88
TAC	DN B	HSBP1L1	0.19	0.48	0.86
TAC	DN B	HSCB	0.1	0.1	0.57
TAC	DN B	HSD11B1L	0.12	0.6	0.9
TAC	DN B	HSD17B1	-0.061	0.45	0.85
TAC	DN B	HSD17B10	-0.092	0.24	0.73
TAC	DN B	HSD17B11	-0.13	0.017	0.36
TAC	DN B	HSD17B12	-0.0086	0.88	0.98
TAC	DN B	HSD17B14	0.054	0.83	0.97
TAC	DN B	HSD17B4	0.073	0.15	0.65
TAC	DN B	HSD17B6	-0.13	0.47	0.86
TAC	DN B	HSD17B7	0.034	0.5	0.87
TAC	DN B	HSD17B7P2	0.013	0.91	0.98
TAC	DN B	HSD17B8	-0.0015	0.99	1
TAC	DN B	HSDL1	0.1	0.14	0.62
TAC	DN B	HSDL2	0.068	0.39	0.82
TAC	DN B	HSF1	-0.11	0.17	0.67
TAC	DN B	HSF2	0.11	0.11	0.59
TAC	DN B	HSF5	0.016	0.88	0.98
TAC	DN B	HSH2D	0.11	0.087	0.55
TAC	DN B	HSP90AA1	-0.0055	0.92	0.98
TAC	DN B	HSP90AB1	-0.0077	0.88	0.98
TAC	DN B	HSP90AB4P	0.47	0.061	0.51
TAC	DN B	HSP90B1	0.14	0.41	0.83
TAC	DN B	HSP90B2P	0.013	0.98	1
TAC	DN B	HSPA13	0.17	0.22	0.71
TAC	DN B	HSPA14	-0.038	0.44	0.84
TAC	DN B	HSPA1A	-0.19	0.14	0.63
TAC	DN B	HSPA1B	-0.14	0.4	0.83
TAC	DN B	HSPA1L	-0.021	0.85	0.97
TAC	DN B	HSPA2	-0.48	0.17	0.67
TAC	DN B	HSPA4	0.025	0.65	0.92
TAC	DN B	HSPA5	0.094	0.59	0.9
TAC	DN B	HSPA6	-0.28	0.38	0.82
TAC	DN B	HSPA7	-0.21	0.26	0.75
TAC	DN B	HSPA8	0.0024	0.96	0.99
TAC	DN B	HSPA9	-0.018	0.68	0.93
TAC	DN B	HSPB1	-0.61	0.016	0.36
TAC	DN B	HSPB11	0.012	0.87	0.98
TAC	DN B	HSPBAP1	0.073	0.28	0.77
TAC	DN B	HSPBP1	-0.12	0.11	0.6
TAC	DN B	HSPD1	0.073	0.39	0.83
TAC	DN B	HSPE1	-0.042	0.7	0.93
TAC	DN B	HSPG2	0.39	0.1	0.57
TAC	DN B	HSPH1	0.13	0.02	0.38
TAC	DN B	HTATIP2	-0.036	0.47	0.86
TAC	DN B	HTATSF1	0.077	0.096	0.56
TAC	DN B	HTATSF1P2	-0.42	0.13	0.62
TAC	DN B	HTR3A	0.5	0.13	0.62
TAC	DN B	HTRA2	-0.0041	0.93	0.98
TAC	DN B	HTT	-0.064	0.47	0.86
TAC	DN B	HUS1	-0.042	0.41	0.83
TAC	DN B	HUWE1	0.017	0.78	0.96
TAC	DN B	HVCN1	0.037	0.65	0.92
TAC	DN B	HYAL2	-0.19	0.048	0.48
TAC	DN B	HYAL3	0.25	0.2	0.7
TAC	DN B	HYLS1	0.017	0.76	0.95
TAC	DN B	HYOU1	0.13	0.48	0.86
TAC	DN B	IAH1	-0.11	0.028	0.42
TAC	DN B	IARS	0.091	0.053	0.49
TAC	DN B	IARS2	-0.028	0.48	0.86
TAC	DN B	IBA57	-0.061	0.47	0.86
TAC	DN B	IBTK	0.07	0.36	0.81
TAC	DN B	ICA1	0.046	0.82	0.97
TAC	DN B	ICA1L	-0.21	0.086	0.55
TAC	DN B	ICAM1	-0.17	0.078	0.54
TAC	DN B	ICAM2	-0.0065	0.93	0.98
TAC	DN B	ICAM3	-0.09	0.048	0.48
TAC	DN B	ICAM4	-0.24	0.45	0.85
TAC	DN B	ICE1	0.076	0.29	0.77
TAC	DN B	ICE2	0.057	0.15	0.64
TAC	DN B	ICK	0.008	0.92	0.98
TAC	DN B	ICMT	-0.021	0.75	0.95
TAC	DN B	ICOSLG	-0.2	0.12	0.61
TAC	DN B	ICT1	-0.017	0.85	0.97
TAC	DN B	ID2	-0.2	0.47	0.86
TAC	DN B	ID3	0.098	0.48	0.86
TAC	DN B	IDE	0.17	0.075	0.54
TAC	DN B	IDH1	0.086	0.25	0.74
TAC	DN B	IDH2	-0.094	0.45	0.85
TAC	DN B	IDH3A	0.055	0.4	0.83
TAC	DN B	IDH3B	-0.0025	0.93	0.99
TAC	DN B	IDH3G	-0.046	0.35	0.81
TAC	DN B	IDI1	-0.062	0.23	0.72
TAC	DN B	IDI2	0.041	0.86	0.98
TAC	DN B	IDI2-AS1	-0.16	0.15	0.64
TAC	DN B	IDNK	0.026	0.65	0.92
TAC	DN B	IDS	-0.027	0.67	0.93
TAC	DN B	IDUA	0.044	0.58	0.89
TAC	DN B	IER2	-0.17	0.049	0.49
TAC	DN B	IER3IP1	-0.011	0.87	0.98
TAC	DN B	IER5	-0.24	0.0021	0.29
TAC	DN B	IFFO1	-0.0021	0.97	0.99
TAC	DN B	IFFO2	-0.018	0.88	0.98
TAC	DN B	IFI16	0.16	0.0056	0.32
TAC	DN B	IFI27	-0.33	0.52	0.88
TAC	DN B	IFI27L1	-0.048	0.78	0.96
TAC	DN B	IFI27L2	-0.15	0.11	0.59
TAC	DN B	IFI30	-0.38	0.00064	0.29
TAC	DN B	IFI35	0.15	0.26	0.75
TAC	DN B	IFI44	0.091	0.76	0.95
TAC	DN B	IFI44L	0.13	0.74	0.95
TAC	DN B	IFI6	0.028	0.92	0.98
TAC	DN B	IFIH1	0.23	0.028	0.42
TAC	DN B	IFIT1	0.27	0.37	0.82
TAC	DN B	IFIT2	0.024	0.87	0.98
TAC	DN B	IFIT3	0.14	0.61	0.9
TAC	DN B	IFIT5	0.0065	0.95	0.99
TAC	DN B	IFITM1	0.17	0.47	0.86
TAC	DN B	IFITM2	-0.15	0.15	0.64
TAC	DN B	IFITM3	-0.28	0.054	0.5
TAC	DN B	IFNAR1	0.065	0.25	0.74
TAC	DN B	IFNAR2	-0.037	0.63	0.91
TAC	DN B	IFNG	-0.059	0.86	0.98
TAC	DN B	IFNG-AS1	0.25	0.29	0.77
TAC	DN B	IFNGR1	-0.16	0.066	0.52
TAC	DN B	IFNGR2	0.00075	0.99	1
TAC	DN B	IFNLR1	-0.35	0.045	0.48
TAC	DN B	IFRD1	0.053	0.22	0.71
TAC	DN B	IFRD2	-0.055	0.32	0.78
TAC	DN B	IFT122	0.14	0.18	0.68
TAC	DN B	IFT140	0.0063	0.96	0.99
TAC	DN B	IFT172	0.054	0.57	0.89
TAC	DN B	IFT20	0.056	0.28	0.77
TAC	DN B	IFT22	0.0036	0.97	0.99
TAC	DN B	IFT27	0.084	0.44	0.85
TAC	DN B	IFT43	0.018	0.82	0.97
TAC	DN B	IFT46	9.60E-05	1	1
TAC	DN B	IFT52	0.016	0.77	0.95
TAC	DN B	IFT57	0.086	0.26	0.75
TAC	DN B	IFT74	0.22	0.0031	0.3
TAC	DN B	IFT80	0.22	0.019	0.38
TAC	DN B	IFT81	0.21	0.15	0.65
TAC	DN B	IFT88	0.053	0.52	0.88
TAC	DN B	IGBP1	-0.0092	0.87	0.98
TAC	DN B	IGF1	0.13	0.73	0.95
TAC	DN B	IGF1R	-0.091	0.78	0.96
TAC	DN B	IGF2BP3	-0.23	0.37	0.82
TAC	DN B	IGF2R	-0.34	0.018	0.37
TAC	DN B	IGFBP4	-0.35	0.16	0.65
TAC	DN B	IGFBP7	-0.66	0.12	0.6
TAC	DN B	IGFLR1	-0.25	0.0047	0.32
TAC	DN B	IGHMBP2	-0.19	0.017	0.36
TAC	DN B	IGIP	-0.28	0.31	0.78
TAC	DN B	IGLL1	-1.2	0.075	0.54
TAC	DN B	IGLL3P	0.01	0.98	1
TAC	DN B	IGLL5	0.19	0.41	0.83
TAC	DN B	IGSF6	-0.31	0.24	0.73
TAC	DN B	IGSF8	0.032	0.64	0.91
TAC	DN B	IGSF9	0.045	0.91	0.98
TAC	DN B	IK	0.0057	0.9	0.98
TAC	DN B	IKBIP	-0.06	0.4	0.83
TAC	DN B	IKBKAP	-0.02	0.74	0.95
TAC	DN B	IKBKB	0.013	0.83	0.97
TAC	DN B	IKBKE	-0.11	0.13	0.62
TAC	DN B	IKBKG	-0.055	0.38	0.82
TAC	DN B	IKZF1	-0.04	0.45	0.85
TAC	DN B	IKZF2	-0.57	0.038	0.45
TAC	DN B	IKZF3	-0.18	0.0094	0.33
TAC	DN B	IKZF4	-0.026	0.89	0.98
TAC	DN B	IKZF5	0.063	0.22	0.72
TAC	DN B	IL10RA	-0.33	0.019	0.38
TAC	DN B	IL10RB	-0.12	0.01	0.33
TAC	DN B	IL10RB-AS1	-0.17	0.35	0.8
TAC	DN B	IL11RA	0.13	0.19	0.69
TAC	DN B	IL12A	0.0075	0.95	0.99
TAC	DN B	IL12B	-0.34	0.15	0.64
TAC	DN B	IL12RB1	-0.13	0.088	0.55
TAC	DN B	IL12RB2	-0.51	0.17	0.66
TAC	DN B	IL13RA1	0.1	0.69	0.93
TAC	DN B	IL15	0.008	0.96	0.99
TAC	DN B	IL15RA	0.084	0.43	0.84
TAC	DN B	IL16	0.0009	0.98	1
TAC	DN B	IL17RA	0.016	0.81	0.97
TAC	DN B	IL17RB	-0.12	0.41	0.83
TAC	DN B	IL17RC	-0.15	0.24	0.73
TAC	DN B	IL18	-0.047	0.89	0.98
TAC	DN B	IL18BP	-0.088	0.5	0.87
TAC	DN B	IL18R1	0.24	0.55	0.88
TAC	DN B	IL18RAP	0.095	0.88	0.98
TAC	DN B	IL1RAP	-0.036	0.8	0.96
TAC	DN B	IL21R	-0.62	0.0084	0.32
TAC	DN B	IL23A	0.27	0.23	0.72
TAC	DN B	IL24	0.041	0.75	0.95
TAC	DN B	IL27RA	0.013	0.84	0.97
TAC	DN B	IL2RA	0.19	0.47	0.86
TAC	DN B	IL2RB	-0.38	0.071	0.53
TAC	DN B	IL2RG	-0.015	0.75	0.95
TAC	DN B	IL32	-0.92	0.075	0.54
TAC	DN B	IL4R	-0.38	0.12	0.6
TAC	DN B	IL5RA	0.087	0.8	0.96
TAC	DN B	IL6	-0.34	0.38	0.82
TAC	DN B	IL6R	0.29	0.24	0.73
TAC	DN B	IL6ST	0.25	0.05	0.49
TAC	DN B	IL7	-0.01	0.91	0.98
TAC	DN B	IL7R	0.29	0.46	0.86
TAC	DN B	ILDR1	0.27	0.02	0.38
TAC	DN B	ILF2	0.024	0.73	0.94
TAC	DN B	ILF3	0.019	0.65	0.91
TAC	DN B	ILF3-AS1	0.022	0.77	0.95
TAC	DN B	ILK	-0.045	0.3	0.78
TAC	DN B	ILKAP	-0.055	0.11	0.59
TAC	DN B	ILVBL	-0.046	0.42	0.84
TAC	DN B	IMMP1L	0.14	0.11	0.59
TAC	DN B	IMMP2L	-0.051	0.6	0.9
TAC	DN B	IMMT	0.021	0.67	0.93
TAC	DN B	IMP3	-0.068	0.11	0.58
TAC	DN B	IMP4	0.081	0.13	0.62
TAC	DN B	IMPA1	0.098	0.11	0.59
TAC	DN B	IMPA2	0.11	0.39	0.82
TAC	DN B	IMPACT	0.052	0.48	0.86
TAC	DN B	IMPAD1	-0.027	0.75	0.95
TAC	DN B	IMPDH1	-0.031	0.57	0.89
TAC	DN B	IMPDH2	0.065	0.18	0.68
TAC	DN B	INADL	0.25	0.3	0.78
TAC	DN B	INAFM1	0.051	0.73	0.94
TAC	DN B	INAFM2	-0.38	0.022	0.39
TAC	DN B	INCA1	-0.032	0.82	0.97
TAC	DN B	INCENP	0.041	0.78	0.96
TAC	DN B	INE1	0.021	0.85	0.97
TAC	DN B	INF2	0.11	0.4	0.83
TAC	DN B	ING1	-0.022	0.71	0.94
TAC	DN B	ING2	0.039	0.67	0.93
TAC	DN B	ING3	-0.015	0.73	0.95
TAC	DN B	ING4	0.017	0.68	0.93
TAC	DN B	ING5	-0.056	0.47	0.86
TAC	DN B	INIP	-0.049	0.38	0.82
TAC	DN B	INO80	-0.05	0.45	0.85
TAC	DN B	INO80C	0.013	0.86	0.98
TAC	DN B	INO80D	0.0067	0.91	0.98
TAC	DN B	INO80E	0.0094	0.91	0.98
TAC	DN B	INPP1	0.087	0.5	0.87
TAC	DN B	INPP4A	0.014	0.9	0.98
TAC	DN B	INPP5A	-0.22	0.13	0.62
TAC	DN B	INPP5B	-0.047	0.52	0.87
TAC	DN B	INPP5D	-0.035	0.54	0.88
TAC	DN B	INPP5E	0.055	0.42	0.84
TAC	DN B	INPP5F	-0.24	0.13	0.62
TAC	DN B	INPP5K	-0.0065	0.88	0.98
TAC	DN B	INPPL1	-0.088	0.33	0.79
TAC	DN B	INSIG1	0.12	0.18	0.68
TAC	DN B	INSIG2	0.092	0.094	0.56
TAC	DN B	INSR	-0.19	0.42	0.84
TAC	DN B	INTS1	-0.076	0.39	0.82
TAC	DN B	INTS10	0.075	0.045	0.48
TAC	DN B	INTS12	0.036	0.53	0.88
TAC	DN B	INTS2	0.014	0.87	0.98
TAC	DN B	INTS3	0.0077	0.92	0.98
TAC	DN B	INTS4	0.049	0.17	0.67
TAC	DN B	INTS5	-0.086	0.14	0.64
TAC	DN B	INTS6	0.061	0.25	0.74
TAC	DN B	INTS6-AS1	0.11	0.27	0.76
TAC	DN B	INTS7	0.037	0.64	0.91
TAC	DN B	INTS8	0.17	0.00031	0.19
TAC	DN B	INTS9	-0.05	0.35	0.8
TAC	DN B	INVS	-0.0055	0.93	0.98
TAC	DN B	IP6K1	-0.063	0.17	0.67
TAC	DN B	IP6K2	0.039	0.37	0.82
TAC	DN B	IPMK	-0.15	0.11	0.6
TAC	DN B	IPO11	0.082	0.35	0.81
TAC	DN B	IPO13	0.057	0.22	0.72
TAC	DN B	IPO4	0.065	0.4	0.83
TAC	DN B	IPO5	0.02	0.75	0.95
TAC	DN B	IPO5P1	-0.11	0.4	0.83
TAC	DN B	IPO7	-0.087	0.49	0.86
TAC	DN B	IPO8	-0.028	0.74	0.95
TAC	DN B	IPO9	0.026	0.45	0.85
TAC	DN B	IPP	-0.05	0.47	0.86
TAC	DN B	IPPK	-0.017	0.79	0.96
TAC	DN B	IPW	0.0077	0.95	0.99
TAC	DN B	IQCB1	0.039	0.37	0.82
TAC	DN B	IQCC	0.1	0.41	0.83
TAC	DN B	IQCE	-0.034	0.78	0.96
TAC	DN B	IQCG	-0.053	0.54	0.88
TAC	DN B	IQCH-AS1	-0.2	0.3	0.77
TAC	DN B	IQCK	0.36	0.055	0.5
TAC	DN B	IQGAP1	-0.083	0.16	0.65
TAC	DN B	IQGAP2	0.18	0.22	0.71
TAC	DN B	IQGAP3	-0.52	0.24	0.73
TAC	DN B	IQSEC1	-0.19	0.043	0.47
TAC	DN B	IRAK1	-0.023	0.6	0.9
TAC	DN B	IRAK1BP1	0.29	0.05	0.49
TAC	DN B	IRAK2	0.095	0.34	0.8
TAC	DN B	IRAK4	-0.048	0.32	0.79
TAC	DN B	IREB2	0.05	0.45	0.85
TAC	DN B	IRF1	0.069	0.29	0.77
TAC	DN B	IRF2	0.062	0.1	0.58
TAC	DN B	IRF2BP1	-0.066	0.55	0.88
TAC	DN B	IRF2BP2	-0.13	0.046	0.48
TAC	DN B	IRF2BPL	-0.14	0.22	0.72
TAC	DN B	IRF3	-0.053	0.32	0.79
TAC	DN B	IRF4	0.41	0.0048	0.32
TAC	DN B	IRF5	-0.0073	0.89	0.98
TAC	DN B	IRF6	-0.022	0.94	0.99
TAC	DN B	IRF7	0.086	0.55	0.88
TAC	DN B	IRF8	0.075	0.52	0.88
TAC	DN B	IRF9	-0.0077	0.91	0.98
TAC	DN B	IRGQ	-0.029	0.82	0.97
TAC	DN B	IRS1	-0.046	0.82	0.97
TAC	DN B	IRS2	-0.4	0.14	0.63
TAC	DN B	IRX6	-0.95	0.0097	0.33
TAC	DN B	ISCA1	0.049	0.31	0.78
TAC	DN B	ISCA2	-0.025	0.59	0.9
TAC	DN B	ISCU	-0.035	0.54	0.88
TAC	DN B	ISG15	0.19	0.43	0.84
TAC	DN B	ISG20	0.23	0.096	0.56
TAC	DN B	ISG20L2	0.016	0.7	0.93
TAC	DN B	ISL2	-0.12	0.59	0.9
TAC	DN B	ISOC1	0.026	0.71	0.94
TAC	DN B	ISOC2	0.035	0.81	0.97
TAC	DN B	ISPD	-0.42	0.18	0.68
TAC	DN B	IST1	0.049	0.11	0.59
TAC	DN B	ISY1	-0.0074	0.9	0.98
TAC	DN B	ISYNA1	-0.08	0.35	0.8
TAC	DN B	ITCH	-0.16	0.03	0.42
TAC	DN B	ITFG1	0.031	0.6	0.9
TAC	DN B	ITFG2	-0.016	0.78	0.96
TAC	DN B	ITFG3	0.036	0.49	0.86
TAC	DN B	ITGA10	-0.025	0.9	0.98
TAC	DN B	ITGA3	0.36	0.032	0.43
TAC	DN B	ITGA4	0.15	0.085	0.55
TAC	DN B	ITGA5	-0.38	0.41	0.83
TAC	DN B	ITGA6	0.32	0.11	0.59
TAC	DN B	ITGAD	-1.1	0.053	0.49
TAC	DN B	ITGAE	-0.055	0.41	0.83
TAC	DN B	ITGAL	0.046	0.54	0.88
TAC	DN B	ITGAM	0.071	0.52	0.87
TAC	DN B	ITGAV	-0.4	0.032	0.43
TAC	DN B	ITGAX	-0.44	0.029	0.42
TAC	DN B	ITGB1	-0.069	0.59	0.9
TAC	DN B	ITGB1BP1	0.033	0.6	0.9
TAC	DN B	ITGB2	-0.39	0.0014	0.29
TAC	DN B	ITGB2-AS1	-0.54	0.0021	0.29
TAC	DN B	ITGB3	-0.26	0.4	0.83
TAC	DN B	ITGB3BP	0.088	0.3	0.78
TAC	DN B	ITGB5	0.39	0.34	0.79
TAC	DN B	ITGB7	-0.09	0.15	0.65
TAC	DN B	ITIH4	-0.02	0.9	0.98
TAC	DN B	ITK	-0.66	0.19	0.68
TAC	DN B	ITM2A	-0.029	0.8	0.96
TAC	DN B	ITM2B	-0.035	0.73	0.94
TAC	DN B	ITM2C	0.093	0.6	0.9
TAC	DN B	ITPA	-0.077	0.15	0.64
TAC	DN B	ITPK1	-0.021	0.72	0.94
TAC	DN B	ITPK1-AS1	0.039	0.79	0.96
TAC	DN B	ITPKA	-0.31	0.36	0.81
TAC	DN B	ITPKB	-0.013	0.93	0.98
TAC	DN B	ITPKB-IT1	-0.33	0.083	0.55
TAC	DN B	ITPKC	-0.0024	0.97	1
TAC	DN B	ITPR1	0.17	0.16	0.65
TAC	DN B	ITPR2	-0.049	0.49	0.86
TAC	DN B	ITPR3	0.092	0.34	0.8
TAC	DN B	ITPRIP	-0.12	0.069	0.53
TAC	DN B	ITPRIPL1	-0.12	0.41	0.83
TAC	DN B	ITPRIPL2	0.033	0.81	0.97
TAC	DN B	ITSN1	-0.45	0.18	0.68
TAC	DN B	ITSN2	-0.12	0.047	0.48
TAC	DN B	IVD	-0.13	0.058	0.51
TAC	DN B	IVNS1ABP	0.097	0.12	0.6
TAC	DN B	IWS1	-0.024	0.48	0.86
TAC	DN B	IZUMO4	0.083	0.7	0.93
TAC	DN B	JADE1	0.075	0.24	0.73
TAC	DN B	JADE2	-0.062	0.42	0.84
TAC	DN B	JADE3	-0.19	0.32	0.79
TAC	DN B	JAGN1	-0.048	0.27	0.75
TAC	DN B	JAK1	0.17	0.0097	0.33
TAC	DN B	JAK2	-0.035	0.63	0.91
TAC	DN B	JAK3	0.0087	0.92	0.98
TAC	DN B	JAKMIP1	0.38	0.18	0.68
TAC	DN B	JAKMIP2	0.39	0.33	0.79
TAC	DN B	JAM2	0.099	0.72	0.94
TAC	DN B	JAM3	0.14	0.35	0.8
TAC	DN B	JARID2	-0.049	0.64	0.91
TAC	DN B	JAZF1	-0.29	0.088	0.55
TAC	DN B	JAZF1-AS1	-0.26	0.42	0.84
TAC	DN B	JCHAIN	0.63	0.044	0.47
TAC	DN B	JDP2	-0.045	0.65	0.92
TAC	DN B	JHDM1D-AS1	-0.08	0.53	0.88
TAC	DN B	JKAMP	0.037	0.43	0.84
TAC	DN B	JMJD1C	0.031	0.61	0.9
TAC	DN B	JMJD4	-0.0088	0.92	0.98
TAC	DN B	JMJD6	-0.021	0.65	0.92
TAC	DN B	JMJD7	-0.037	0.66	0.92
TAC	DN B	JMJD8	0.019	0.74	0.95
TAC	DN B	JMY	0.039	0.65	0.92
TAC	DN B	JOSD1	-0.091	0.29	0.77
TAC	DN B	JOSD2	-0.17	0.083	0.55
TAC	DN B	JPX	0.0011	0.98	1
TAC	DN B	JRK	-0.15	0.17	0.67
TAC	DN B	JRKL	-0.086	0.33	0.79
TAC	DN B	JSRP1	0.039	0.85	0.97
TAC	DN B	JTB	-0.044	0.34	0.79
TAC	DN B	JUN	-0.4	0.015	0.35
TAC	DN B	JUNB	-0.36	0.066	0.52
TAC	DN B	JUND	-0.29	0.016	0.36
TAC	DN B	JUP	0.16	0.52	0.88
TAC	DN B	KANK1	0.22	0.41	0.83
TAC	DN B	KANK2	0.39	0.33	0.79
TAC	DN B	KANK3	0.25	0.2	0.7
TAC	DN B	KANSL1	0.036	0.56	0.89
TAC	DN B	KANSL1-AS1	-0.023	0.85	0.97
TAC	DN B	KANSL1L	0.12	0.35	0.8
TAC	DN B	KANSL2	0.077	0.07	0.53
TAC	DN B	KANSL3	0.035	0.59	0.9
TAC	DN B	KANTR	0.086	0.48	0.86
TAC	DN B	KARS	0.021	0.63	0.91
TAC	DN B	KAT2A	0.21	0.0071	0.32
TAC	DN B	KAT2B	0.094	0.12	0.6
TAC	DN B	KAT5	0.021	0.6	0.9
TAC	DN B	KAT6A	0.022	0.77	0.95
TAC	DN B	KAT6B	0.012	0.83	0.97
TAC	DN B	KAT7	-0.087	0.084	0.55
TAC	DN B	KAT8	-0.013	0.82	0.97
TAC	DN B	KATNA1	0.12	0.012	0.34
TAC	DN B	KATNAL1	0.062	0.49	0.86
TAC	DN B	KATNAL2	0.46	0.12	0.6
TAC	DN B	KATNB1	0.06	0.38	0.82
TAC	DN B	KATNBL1	0.069	0.16	0.66
TAC	DN B	KBTBD11	-0.57	0.38	0.82
TAC	DN B	KBTBD2	0.089	0.072	0.53
TAC	DN B	KBTBD3	0.0048	0.94	0.99
TAC	DN B	KBTBD4	0.029	0.53	0.88
TAC	DN B	KBTBD6	0.062	0.54	0.88
TAC	DN B	KBTBD7	-0.084	0.35	0.8
TAC	DN B	KBTBD8	-0.055	0.53	0.88
TAC	DN B	KCMF1	0.042	0.39	0.82
TAC	DN B	KCNA2	0.55	0.13	0.62
TAC	DN B	KCNA3	0.43	0.014	0.35
TAC	DN B	KCNA6	0.26	0.5	0.87
TAC	DN B	KCNAB1	0.25	0.047	0.48
TAC	DN B	KCNAB2	0.11	0.21	0.71
TAC	DN B	KCNAB3	0.074	0.7	0.93
TAC	DN B	KCNC3	-0.31	0.21	0.71
TAC	DN B	KCNC4	0.1	0.46	0.85
TAC	DN B	KCND1	0.19	0.52	0.87
TAC	DN B	KCNG1	-0.13	0.78	0.96
TAC	DN B	KCNH2	0.43	0.12	0.6
TAC	DN B	KCNH4	-0.33	0.17	0.67
TAC	DN B	KCNH8	0.019	0.93	0.98
TAC	DN B	KCNIP2	0.1	0.65	0.91
TAC	DN B	KCNJ11	-0.59	0.14	0.63
TAC	DN B	KCNJ13	0.017	0.92	0.98
TAC	DN B	KCNK12	0.12	0.64	0.91
TAC	DN B	KCNK6	0.0019	0.99	1
TAC	DN B	KCNMA1	0.23	0.29	0.77
TAC	DN B	KCNMB3	0.16	0.23	0.73
TAC	DN B	KCNMB4	0.4	0.084	0.55
TAC	DN B	KCNN3	0.33	0.21	0.7
TAC	DN B	KCNN4	-0.081	0.32	0.79
TAC	DN B	KCNQ1	0.12	0.24	0.73
TAC	DN B	KCNQ1OT1	-0.1	0.4	0.83
TAC	DN B	KCNQ5	-0.02	0.86	0.98
TAC	DN B	KCNRG	-0.017	0.93	0.98
TAC	DN B	KCP	-0.047	0.78	0.96
TAC	DN B	KCTD10	-0.015	0.77	0.95
TAC	DN B	KCTD11	-0.12	0.4	0.83
TAC	DN B	KCTD12	0.095	0.65	0.92
TAC	DN B	KCTD13	-0.02	0.75	0.95
TAC	DN B	KCTD17	-0.034	0.66	0.92
TAC	DN B	KCTD18	0.00042	0.99	1
TAC	DN B	KCTD2	-0.02	0.75	0.95
TAC	DN B	KCTD20	-0.012	0.85	0.97
TAC	DN B	KCTD21	-0.14	0.2	0.7
TAC	DN B	KCTD3	0.042	0.83	0.97
TAC	DN B	KCTD5	0.028	0.58	0.89
TAC	DN B	KCTD6	-0.013	0.84	0.97
TAC	DN B	KCTD7	-0.11	0.36	0.81
TAC	DN B	KCTD9	0.11	0.24	0.73
TAC	DN B	KDELC1	0.34	0.24	0.73
TAC	DN B	KDELC2	-0.28	0.049	0.49
TAC	DN B	KDELR1	-0.08	0.42	0.84
TAC	DN B	KDELR2	-0.00081	0.99	1
TAC	DN B	KDELR3	-0.26	0.44	0.85
TAC	DN B	KDF1	0.44	0.12	0.6
TAC	DN B	KDM1A	-0.029	0.43	0.84
TAC	DN B	KDM1B	0.16	0.34	0.8
TAC	DN B	KDM2A	-0.083	0.36	0.81
TAC	DN B	KDM2B	0.0039	0.95	0.99
TAC	DN B	KDM3A	-0.0035	0.95	0.99
TAC	DN B	KDM3B	0.031	0.58	0.9
TAC	DN B	KDM4A	-0.11	0.2	0.7
TAC	DN B	KDM4B	-0.22	0.04	0.46
TAC	DN B	KDM4C	0.063	0.25	0.74
TAC	DN B	KDM4D	0.41	0.043	0.47
TAC	DN B	KDM5A	0.025	0.53	0.88
TAC	DN B	KDM5B	0.041	0.6	0.9
TAC	DN B	KDM5C	0.084	0.13	0.62
TAC	DN B	KDM6A	0.11	0.091	0.56
TAC	DN B	KDM6B	-0.081	0.56	0.89
TAC	DN B	KDM7A	-0.0055	0.94	0.99
TAC	DN B	KDM8	-0.096	0.32	0.79
TAC	DN B	KDSR	-0.0063	0.92	0.98
TAC	DN B	KEAP1	-0.095	0.16	0.66
TAC	DN B	KGFLP2	0.026	0.92	0.98
TAC	DN B	KHDC1	0.029	0.85	0.97
TAC	DN B	KHDRBS1	-0.025	0.41	0.83
TAC	DN B	KHDRBS2	0.077	0.54	0.88
TAC	DN B	KHK	0.24	0.1	0.57
TAC	DN B	KHNYN	0.035	0.58	0.89
TAC	DN B	KHSRP	-0.0049	0.95	0.99
TAC	DN B	KIAA0020	0.093	0.048	0.48
TAC	DN B	KIAA0040	-0.066	0.19	0.69
TAC	DN B	KIAA0100	-0.053	0.45	0.85
TAC	DN B	KIAA0101	0.09	0.8	0.96
TAC	DN B	KIAA0125	0.021	0.82	0.97
TAC	DN B	KIAA0141	0.03	0.51	0.87
TAC	DN B	KIAA0195	-0.02	0.78	0.96
TAC	DN B	KIAA0196	0.031	0.49	0.86
TAC	DN B	KIAA0226	-0.0096	0.86	0.98
TAC	DN B	KIAA0226L	0.31	0.02	0.38
TAC	DN B	KIAA0232	-0.023	0.75	0.95
TAC	DN B	KIAA0319	0.55	0.017	0.37
TAC	DN B	KIAA0319L	0.004	0.94	0.99
TAC	DN B	KIAA0355	0.019	0.85	0.97
TAC	DN B	KIAA0368	0.033	0.65	0.92
TAC	DN B	KIAA0391	0.035	0.5	0.87
TAC	DN B	KIAA0430	0.095	0.18	0.68
TAC	DN B	KIAA0513	0.25	0.11	0.58
TAC	DN B	KIAA0556	-0.041	0.72	0.94
TAC	DN B	KIAA0586	0.052	0.35	0.8
TAC	DN B	KIAA0753	0.032	0.72	0.94
TAC	DN B	KIAA0754	-0.097	0.76	0.95
TAC	DN B	KIAA0825	-0.1	0.54	0.88
TAC	DN B	KIAA0895L	0.0017	0.99	1
TAC	DN B	KIAA0907	0.12	0.067	0.52
TAC	DN B	KIAA0922	0.11	0.12	0.6
TAC	DN B	KIAA0930	-0.096	0.18	0.68
TAC	DN B	KIAA1033	0.041	0.47	0.86
TAC	DN B	KIAA1107	-0.076	0.82	0.97
TAC	DN B	KIAA1109	0.047	0.5	0.86
TAC	DN B	KIAA1143	0.01	0.85	0.97
TAC	DN B	KIAA1147	-0.042	0.69	0.93
TAC	DN B	KIAA1161	-0.11	0.76	0.95
TAC	DN B	KIAA1191	0.0084	0.84	0.97
TAC	DN B	KIAA1279	-0.049	0.5	0.86
TAC	DN B	KIAA1324	0.34	0.3	0.78
TAC	DN B	KIAA1324L	0.13	0.47	0.86
TAC	DN B	KIAA1328	-0.05	0.55	0.88
TAC	DN B	KIAA1407	0.22	0.076	0.54
TAC	DN B	KIAA1429	0.094	0.3	0.78
TAC	DN B	KIAA1467	-0.16	0.25	0.74
TAC	DN B	KIAA1468	0.061	0.37	0.82
TAC	DN B	KIAA1524	-0.063	0.57	0.89
TAC	DN B	KIAA1551	-0.066	0.41	0.83
TAC	DN B	KIAA1586	0.073	0.29	0.77
TAC	DN B	KIAA1656	0.053	0.74	0.95
TAC	DN B	KIAA1683	-0.19	0.35	0.8
TAC	DN B	KIAA1715	-0.085	0.18	0.68
TAC	DN B	KIAA1804	0.19	0.56	0.89
TAC	DN B	KIAA1841	-0.21	0.048	0.48
TAC	DN B	KIAA1875	-0.11	0.63	0.91
TAC	DN B	KIAA1919	0.1	0.23	0.72
TAC	DN B	KIAA1958	0.13	0.5	0.87
TAC	DN B	KIAA2013	-0.067	0.17	0.67
TAC	DN B	KIAA2018	0.032	0.69	0.93
TAC	DN B	KIAA2022	0.51	0.25	0.74
TAC	DN B	KIAA2026	0.06	0.28	0.77
TAC	DN B	KIDINS220	-0.084	0.32	0.79
TAC	DN B	KIF11	0.31	0.17	0.67
TAC	DN B	KIF13A	0.15	0.56	0.89
TAC	DN B	KIF13B	-0.061	0.47	0.86
TAC	DN B	KIF14	0.44	0.24	0.73
TAC	DN B	KIF15	0.38	0.045	0.48
TAC	DN B	KIF16B	-0.1	0.28	0.76
TAC	DN B	KIF18A	0.12	0.43	0.84
TAC	DN B	KIF18B	0.39	0.33	0.79
TAC	DN B	KIF1B	-0.08	0.36	0.81
TAC	DN B	KIF1C	-0.12	0.31	0.78
TAC	DN B	KIF20A	0.45	0.18	0.68
TAC	DN B	KIF20B	-0.051	0.41	0.83
TAC	DN B	KIF21A	0.15	0.44	0.85
TAC	DN B	KIF21B	-0.056	0.42	0.84
TAC	DN B	KIF22	0.03	0.62	0.91
TAC	DN B	KIF23	0.35	0.32	0.79
TAC	DN B	KIF24	-0.18	0.57	0.89
TAC	DN B	KIF27	0.19	0.034	0.44
TAC	DN B	KIF2A	0.022	0.56	0.89
TAC	DN B	KIF2C	0.25	0.37	0.82
TAC	DN B	KIF3A	0.13	0.068	0.53
TAC	DN B	KIF3B	-0.25	0.043	0.47
TAC	DN B	KIF3C	-0.034	0.84	0.97
TAC	DN B	KIF4A	0.34	0.35	0.8
TAC	DN B	KIF5B	0.0054	0.87	0.98
TAC	DN B	KIF5C	0.12	0.46	0.85
TAC	DN B	KIF9	0.021	0.9	0.98
TAC	DN B	KIF9-AS1	-0.1	0.54	0.88
TAC	DN B	KIFAP3	0.045	0.5	0.87
TAC	DN B	KIFC1	0.18	0.61	0.9
TAC	DN B	KIFC2	0.054	0.62	0.9
TAC	DN B	KIN	-0.011	0.84	0.97
TAC	DN B	KIR3DL2	-0.14	0.76	0.95
TAC	DN B	KIR3DX1	-0.46	0.06	0.51
TAC	DN B	KIT	0.33	0.59	0.9
TAC	DN B	KIZ	0.13	0.0082	0.32
TAC	DN B	KLC1	-0.045	0.2	0.7
TAC	DN B	KLC2	-0.039	0.44	0.85
TAC	DN B	KLC4	0.14	0.058	0.51
TAC	DN B	KLF10	0.42	0.0014	0.29
TAC	DN B	KLF11	0.22	0.099	0.57
TAC	DN B	KLF12	0.2	0.01	0.33
TAC	DN B	KLF13	-0.12	0.13	0.62
TAC	DN B	KLF16	0.033	0.84	0.97
TAC	DN B	KLF2	-0.11	0.15	0.64
TAC	DN B	KLF3	-0.22	0.043	0.47
TAC	DN B	KLF3-AS1	-0.34	0.074	0.54
TAC	DN B	KLF6	-0.094	0.36	0.81
TAC	DN B	KLF7	-0.048	0.63	0.91
TAC	DN B	KLF8	0.095	0.22	0.72
TAC	DN B	KLF9	-0.098	0.55	0.88
TAC	DN B	KLHDC1	-0.034	0.79	0.96
TAC	DN B	KLHDC10	-0.042	0.63	0.91
TAC	DN B	KLHDC2	0.04	0.35	0.8
TAC	DN B	KLHDC3	-0.073	0.064	0.52
TAC	DN B	KLHDC4	-0.044	0.53	0.88
TAC	DN B	KLHDC7B	-0.15	0.27	0.75
TAC	DN B	KLHDC8B	0.0048	0.99	1
TAC	DN B	KLHDC9	0.14	0.49	0.86
TAC	DN B	KLHL11	-0.12	0.31	0.78
TAC	DN B	KLHL12	-0.025	0.59	0.9
TAC	DN B	KLHL14	-0.016	0.94	0.99
TAC	DN B	KLHL15	0.014	0.92	0.98
TAC	DN B	KLHL17	0.12	0.13	0.62
TAC	DN B	KLHL18	-0.071	0.23	0.72
TAC	DN B	KLHL2	-0.079	0.35	0.8
TAC	DN B	KLHL20	-0.0091	0.84	0.97
TAC	DN B	KLHL21	-0.013	0.86	0.98
TAC	DN B	KLHL22	0.065	0.5	0.86
TAC	DN B	KLHL24	-0.0097	0.87	0.98
TAC	DN B	KLHL25	-0.23	0.28	0.77
TAC	DN B	KLHL26	-0.049	0.58	0.89
TAC	DN B	KLHL28	0.023	0.66	0.92
TAC	DN B	KLHL29	-0.25	0.26	0.75
TAC	DN B	KLHL3	-0.34	0.068	0.53
TAC	DN B	KLHL32	0.05	0.84	0.97
TAC	DN B	KLHL34	-0.56	0.092	0.56
TAC	DN B	KLHL36	0.05	0.52	0.87
TAC	DN B	KLHL42	0.011	0.86	0.98
TAC	DN B	KLHL5	0.19	0.0024	0.29
TAC	DN B	KLHL6	0.24	0.033	0.43
TAC	DN B	KLHL6-AS1	0.5	0.013	0.34
TAC	DN B	KLHL7	-0.017	0.76	0.95
TAC	DN B	KLHL8	0.075	0.31	0.78
TAC	DN B	KLHL9	-0.0033	0.96	0.99
TAC	DN B	KLK1	-0.01	0.97	0.99
TAC	DN B	KLKB1	-0.28	0.42	0.84
TAC	DN B	KLRAP1	0.048	0.75	0.95
TAC	DN B	KLRB1	-0.13	0.75	0.95
TAC	DN B	KLRC1	-0.55	0.38	0.82
TAC	DN B	KLRD1	-0.41	0.46	0.86
TAC	DN B	KLRF1	-0.13	0.64	0.91
TAC	DN B	KLRG1	0.0056	0.97	0.99
TAC	DN B	KMO	-0.37	0.014	0.35
TAC	DN B	KMT2A	0.069	0.15	0.64
TAC	DN B	KMT2B	-0.16	0.071	0.53
TAC	DN B	KMT2C	-0.036	0.56	0.89
TAC	DN B	KMT2D	-0.16	0.13	0.62
TAC	DN B	KMT2E	0.026	0.54	0.88
TAC	DN B	KMT2E-AS1	0.12	0.18	0.68
TAC	DN B	KNOP1	0.074	0.4	0.83
TAC	DN B	KNSTRN	0.061	0.65	0.92
TAC	DN B	KNTC1	0.14	0.14	0.62
TAC	DN B	KPNA1	0.056	0.2	0.7
TAC	DN B	KPNA2	0.018	0.85	0.97
TAC	DN B	KPNA3	0.034	0.52	0.87
TAC	DN B	KPNA4	0.096	0.053	0.49
TAC	DN B	KPNA5	0.053	0.5	0.87
TAC	DN B	KPNA6	0.017	0.72	0.94
TAC	DN B	KPNB1	0.028	0.57	0.89
TAC	DN B	KPTN	-0.15	0.11	0.59
TAC	DN B	KRAS	-0.049	0.47	0.86
TAC	DN B	KRBA1	-0.085	0.61	0.9
TAC	DN B	KRBA2	-0.014	0.89	0.98
TAC	DN B	KRBOX4	0.0091	0.87	0.98
TAC	DN B	KRCC1	0.02	0.69	0.93
TAC	DN B	KREMEN2	0.3	0.32	0.79
TAC	DN B	KRI1	-0.063	0.25	0.74
TAC	DN B	KRIT1	0.089	0.099	0.57
TAC	DN B	KRR1	0.036	0.42	0.84
TAC	DN B	KRT10	-0.067	0.33	0.79
TAC	DN B	KRT18	0.13	0.72	0.94
TAC	DN B	KRTAP5-AS1	-0.023	0.93	0.98
TAC	DN B	KRTCAP2	-0.085	0.23	0.72
TAC	DN B	KRTCAP3	0.23	0.2	0.7
TAC	DN B	KSR1	-0.14	0.38	0.82
TAC	DN B	KTN1	0.097	0.027	0.41
TAC	DN B	KXD1	-0.036	0.48	0.86
TAC	DN B	KYNU	0.025	0.67	0.93
TAC	DN B	L1CAM	0.34	0.044	0.48
TAC	DN B	L1TD1	0.41	0.4	0.83
TAC	DN B	L2HGDH	0.19	0.12	0.6
TAC	DN B	L3HYPDH	0.16	0.06	0.51
TAC	DN B	L3MBTL1	0.082	0.38	0.82
TAC	DN B	L3MBTL2	-0.047	0.24	0.73
TAC	DN B	L3MBTL3	-0.046	0.68	0.93
TAC	DN B	L3MBTL4	-0.18	0.4	0.83
TAC	DN B	LACC1	-0.15	0.23	0.72
TAC	DN B	LACE1	0.14	0.15	0.65
TAC	DN B	LACTB	0.051	0.46	0.85
TAC	DN B	LACTB2	0.061	0.47	0.86
TAC	DN B	LACTB2-AS1	0.19	0.24	0.73
TAC	DN B	LAG3	-0.19	0.7	0.93
TAC	DN B	LAGE3	-0.024	0.78	0.96
TAC	DN B	LAIR1	-0.36	0.11	0.6
TAC	DN B	LAMA5	0.27	0.094	0.56
TAC	DN B	LAMC1	-0.2	0.48	0.86
TAC	DN B	LAMP1	-0.05	0.54	0.88
TAC	DN B	LAMP2	0.018	0.68	0.93
TAC	DN B	LAMP3	0.66	0.065	0.52
TAC	DN B	LAMP5	0.6	0.056	0.5
TAC	DN B	LAMTOR1	-0.1	0.073	0.53
TAC	DN B	LAMTOR2	-0.16	0.035	0.45
TAC	DN B	LAMTOR3	-0.029	0.65	0.91
TAC	DN B	LAMTOR4	-0.084	0.17	0.67
TAC	DN B	LAMTOR5	-0.029	0.61	0.9
TAC	DN B	LANCL1	-0.016	0.82	0.97
TAC	DN B	LANCL2	-0.11	0.15	0.64
TAC	DN B	LAP3	0.18	0.28	0.76
TAC	DN B	LAPTM4A	-0.13	0.038	0.46
TAC	DN B	LAPTM4B	0.11	0.7	0.93
TAC	DN B	LAPTM5	-0.25	0.022	0.39
TAC	DN B	LARGE	-0.026	0.78	0.96
TAC	DN B	LARGE-AS1	-0.15	0.47	0.86
TAC	DN B	LARP1	0.092	0.12	0.6
TAC	DN B	LARP1B	0.32	0.023	0.4
TAC	DN B	LARP4	0.027	0.7	0.93
TAC	DN B	LARP4B	-0.022	0.69	0.93
TAC	DN B	LARP7	0.023	0.67	0.93
TAC	DN B	LARS	0.14	0.0036	0.3
TAC	DN B	LARS2	-0.076	0.31	0.78
TAC	DN B	LAS1L	0.016	0.71	0.94
TAC	DN B	LASP1	-0.15	0.028	0.42
TAC	DN B	LAT	0.19	0.43	0.84
TAC	DN B	LAT2	-0.044	0.38	0.82
TAC	DN B	LATS1	-0.015	0.83	0.97
TAC	DN B	LATS2	-0.24	0.43	0.84
TAC	DN B	LAX1	0.15	0.18	0.68
TAC	DN B	LBH	-0.37	0.0035	0.3
TAC	DN B	LBHD1	-0.049	0.57	0.89
TAC	DN B	LBR	0.1	0.15	0.64
TAC	DN B	LBX2-AS1	0.092	0.59	0.9
TAC	DN B	LCA5	0.22	0.53	0.88
TAC	DN B	LCAT	-0.17	0.25	0.74
TAC	DN B	LCK	0.038	0.88	0.98
TAC	DN B	LCLAT1	-0.063	0.45	0.85
TAC	DN B	LCMT1	-0.07	0.2	0.7
TAC	DN B	LCMT1-AS1	-0.12	0.51	0.87
TAC	DN B	LCMT2	0.045	0.71	0.94
TAC	DN B	LCN10	0.011	0.96	0.99
TAC	DN B	LCN8	0.86	0.067	0.52
TAC	DN B	LCOR	0.013	0.87	0.98
TAC	DN B	LCORL	0.056	0.37	0.82
TAC	DN B	LCP1	0.091	0.12	0.6
TAC	DN B	LCP2	-0.25	0.0058	0.32
TAC	DN B	LDAH	0.017	0.82	0.97
TAC	DN B	LDB1	-0.048	0.44	0.84
TAC	DN B	LDHA	0.044	0.73	0.95
TAC	DN B	LDHAL6A	-0.042	0.82	0.97
TAC	DN B	LDHB	0.027	0.73	0.95
TAC	DN B	LDLR	0.049	0.8	0.96
TAC	DN B	LDLRAD4	-0.38	0.014	0.35
TAC	DN B	LDLRAP1	-0.023	0.78	0.96
TAC	DN B	LDOC1	0.043	0.81	0.97
TAC	DN B	LDOC1L	0.065	0.78	0.96
TAC	DN B	LEAP2	0.36	0.016	0.36
TAC	DN B	LEF1	0.43	0.19	0.69
TAC	DN B	LEKR1	0.21	0.32	0.79
TAC	DN B	LEMD2	-0.058	0.32	0.79
TAC	DN B	LEMD3	0.062	0.3	0.78
TAC	DN B	LENG1	-0.081	0.3	0.78
TAC	DN B	LENG8	-0.069	0.46	0.85
TAC	DN B	LENG8-AS1	0.069	0.58	0.89
TAC	DN B	LEO1	0.069	0.12	0.6
TAC	DN B	LEPR	0.061	0.75	0.95
TAC	DN B	LEPROT	-0.11	0.23	0.73
TAC	DN B	LEPROTL1	-0.083	0.29	0.77
TAC	DN B	LETM1	-0.1	0.14	0.63
TAC	DN B	LETM2	0.19	0.11	0.58
TAC	DN B	LETMD1	0.013	0.82	0.97
TAC	DN B	LFNG	-0.42	0.014	0.35
TAC	DN B	LGALS1	-0.095	0.55	0.88
TAC	DN B	LGALS3	0.4	0.13	0.62
TAC	DN B	LGALS3BP	-0.33	0.29	0.77
TAC	DN B	LGALS8	-0.077	0.29	0.77
TAC	DN B	LGALS9	0.074	0.58	0.89
TAC	DN B	LGALSL	0.44	0.09	0.56
TAC	DN B	LGMN	-0.44	0.007	0.32
TAC	DN B	LGR4	0.62	0.013	0.34
TAC	DN B	LHFPL2	0.0013	1	1
TAC	DN B	LHFPL4	0.027	0.89	0.98
TAC	DN B	LHPP	-0.038	0.66	0.92
TAC	DN B	LHX4-AS1	-0.0066	0.97	0.99
TAC	DN B	LIAS	0.13	0.029	0.42
TAC	DN B	LIG1	0.099	0.22	0.71
TAC	DN B	LIG3	0.019	0.78	0.96
TAC	DN B	LIG4	0.052	0.5	0.87
TAC	DN B	LILRA1	-0.37	0.42	0.84
TAC	DN B	LILRA2	-0.66	0.12	0.61
TAC	DN B	LILRA4	-0.79	0.13	0.61
TAC	DN B	LILRB1	-0.2	0.055	0.5
TAC	DN B	LILRB2	-0.7	0.011	0.33
TAC	DN B	LILRB4	0.086	0.8	0.96
TAC	DN B	LIMA1	0.22	0.22	0.72
TAC	DN B	LIMD1	-0.025	0.79	0.96
TAC	DN B	LIMD1-AS1	-0.1	0.69	0.93
TAC	DN B	LIMD2	-0.074	0.2	0.7
TAC	DN B	LIME1	0.13	0.48	0.86
TAC	DN B	LIMK1	-0.29	0.023	0.4
TAC	DN B	LIMK2	0.083	0.19	0.68
TAC	DN B	LIMS1	0.2	0.087	0.55
TAC	DN B	LIMS2	-0.071	0.65	0.91
TAC	DN B	LIN37	7.20E-05	1	1
TAC	DN B	LIN52	0.043	0.54	0.88
TAC	DN B	LIN54	0.1	0.14	0.63
TAC	DN B	LIN7B	0.017	0.9	0.98
TAC	DN B	LIN7C	0.025	0.72	0.94
TAC	DN B	LIN9	0.072	0.45	0.85
TAC	DN B	LINC-PINT	0.12	0.12	0.6
TAC	DN B	LINC00094	-0.043	0.44	0.85
TAC	DN B	LINC00115	0.21	0.25	0.74
TAC	DN B	LINC00116	-0.13	0.17	0.67
TAC	DN B	LINC00152	0.2	0.35	0.8
TAC	DN B	LINC00173	-0.084	0.65	0.92
TAC	DN B	LINC00174	0.17	0.28	0.76
TAC	DN B	LINC00265	-0.049	0.64	0.91
TAC	DN B	LINC00294	0.23	0.13	0.61
TAC	DN B	LINC00324	0.14	0.03	0.42
TAC	DN B	LINC00339	0.39	0.11	0.59
TAC	DN B	LINC00341	-0.14	0.33	0.79
TAC	DN B	LINC00342	0.083	0.49	0.86
TAC	DN B	LINC00426	0.41	0.024	0.4
TAC	DN B	LINC00467	0.31	0.044	0.48
TAC	DN B	LINC00476	0.092	0.51	0.87
TAC	DN B	LINC00487	0.18	0.7	0.94
TAC	DN B	LINC00493	-0.097	0.14	0.64
TAC	DN B	LINC00494	0.43	0.064	0.52
TAC	DN B	LINC00526	0.15	0.23	0.72
TAC	DN B	LINC00528	-0.02	0.82	0.97
TAC	DN B	LINC00539	0.036	0.85	0.97
TAC	DN B	LINC00544	1	0.0071	0.32
TAC	DN B	LINC00623	-0.11	0.27	0.75
TAC	DN B	LINC00630	0.18	0.075	0.54
TAC	DN B	LINC00638	0.026	0.92	0.98
TAC	DN B	LINC00641	-0.24	0.23	0.72
TAC	DN B	LINC00643	0.064	0.86	0.98
TAC	DN B	LINC00649	0.28	0.24	0.73
TAC	DN B	LINC00657	-0.12	0.17	0.67
TAC	DN B	LINC00662	-0.039	0.7	0.93
TAC	DN B	LINC00663	0.0036	0.99	1
TAC	DN B	LINC00665	0.13	0.23	0.72
TAC	DN B	LINC00667	-0.021	0.75	0.95
TAC	DN B	LINC00672	-0.15	0.35	0.81
TAC	DN B	LINC00674	-0.066	0.62	0.9
TAC	DN B	LINC00847	-0.025	0.69	0.93
TAC	DN B	LINC00852	-0.062	0.69	0.93
TAC	DN B	LINC00854	0.22	0.19	0.69
TAC	DN B	LINC00861	0.24	0.47	0.86
TAC	DN B	LINC00865	-0.54	0.24	0.73
TAC	DN B	LINC00869	0.08	0.44	0.85
TAC	DN B	LINC00877	0.92	0.0028	0.3
TAC	DN B	LINC00880	0.79	0.051	0.49
TAC	DN B	LINC00883	0.13	0.45	0.85
TAC	DN B	LINC00884	0.45	0.088	0.55
TAC	DN B	LINC00886	0.0073	0.98	1
TAC	DN B	LINC00887	-0.028	0.94	0.99
TAC	DN B	LINC00888	0.1	0.4	0.83
TAC	DN B	LINC00893	0.21	0.14	0.63
TAC	DN B	LINC00894	0.17	0.31	0.78
TAC	DN B	LINC00899	0.43	0.076	0.54
TAC	DN B	LINC00909	0.034	0.62	0.9
TAC	DN B	LINC00910	-0.067	0.52	0.87
TAC	DN B	LINC00921	-0.31	0.032	0.43
TAC	DN B	LINC00925	-0.34	0.2	0.7
TAC	DN B	LINC00926	0.21	0.042	0.47
TAC	DN B	LINC00936	-0.082	0.29	0.77
TAC	DN B	LINC00938	-0.0013	0.98	1
TAC	DN B	LINC00943	-0.16	0.6	0.9
TAC	DN B	LINC00944	-0.31	0.19	0.68
TAC	DN B	LINC00954	-0.081	0.58	0.89
TAC	DN B	LINC00957	-0.15	0.28	0.76
TAC	DN B	LINC00959	0.0054	0.95	0.99
TAC	DN B	LINC00963	0.089	0.68	0.93
TAC	DN B	LINC00969	0.064	0.65	0.92
TAC	DN B	LINC00987	-0.022	0.91	0.98
TAC	DN B	LINC00996	0.37	0.16	0.65
TAC	DN B	LINC00998	0.0082	0.89	0.98
TAC	DN B	LINC00999	0.012	0.95	0.99
TAC	DN B	LINC01000	-0.015	0.89	0.98
TAC	DN B	LINC01003	-0.074	0.43	0.84
TAC	DN B	LINC01004	0.15	0.21	0.71
TAC	DN B	LINC01011	-0.11	0.4	0.83
TAC	DN B	LINC01012	-0.16	0.22	0.72
TAC	DN B	LINC01013	-0.72	0.0046	0.32
TAC	DN B	LINC01023	-0.082	0.63	0.91
TAC	DN B	LINC01024	0.13	0.58	0.89
TAC	DN B	LINC01061	0.14	0.51	0.87
TAC	DN B	LINC01089	0.018	0.81	0.97
TAC	DN B	LINC01094	-0.031	0.92	0.98
TAC	DN B	LINC01125	0.011	0.94	0.99
TAC	DN B	LINC01126	0.18	0.45	0.85
TAC	DN B	LINC01128	0.027	0.81	0.97
TAC	DN B	LINC01135	0.32	0.08	0.55
TAC	DN B	LINC01136	-0.23	0.35	0.8
TAC	DN B	LINC01137	-0.04	0.86	0.98
TAC	DN B	LINC01138	0.17	0.092	0.56
TAC	DN B	LINC01159	-0.97	0.0086	0.32
TAC	DN B	LINC01176	-0.19	0.31	0.78
TAC	DN B	LINC01184	-0.039	0.57	0.89
TAC	DN B	LINC01215	-0.087	0.5	0.86
TAC	DN B	LINC01232	-0.079	0.72	0.94
TAC	DN B	LINC01237	0.54	0.052	0.49
TAC	DN B	LINC01252	0.33	0.14	0.63
TAC	DN B	LINC01278	0.065	0.41	0.83
TAC	DN B	LINC01279	0.035	0.93	0.98
TAC	DN B	LINC01311	0.18	0.26	0.75
TAC	DN B	LINC01347	0.048	0.67	0.93
TAC	DN B	LINC01352	0.11	0.74	0.95
TAC	DN B	LINC01353	0.24	0.21	0.71
TAC	DN B	LINC01355	0.14	0.34	0.79
TAC	DN B	LINC01358	-0.11	0.49	0.86
TAC	DN B	LINC01366	-0.041	0.87	0.98
TAC	DN B	LINC01410	0.13	0.21	0.71
TAC	DN B	LINC01420	-0.12	0.084	0.55
TAC	DN B	LINC01465	-0.03	0.88	0.98
TAC	DN B	LINC01473	-0.25	0.18	0.68
TAC	DN B	LINC01480	0.23	0.23	0.73
TAC	DN B	LINC01481	0.13	0.089	0.56
TAC	DN B	LINC01501	-0.96	0.021	0.39
TAC	DN B	LINC01504	-0.26	0.041	0.47
TAC	DN B	LINC01521	-0.062	0.79	0.96
TAC	DN B	LINC01530	-0.13	0.54	0.88
TAC	DN B	LINC01534	0.076	0.49	0.86
TAC	DN B	LINC01535	0.48	0.097	0.57
TAC	DN B	LINC01547	-0.15	0.32	0.79
TAC	DN B	LINC01560	0.095	0.49	0.86
TAC	DN B	LINC01569	0.043	0.75	0.95
TAC	DN B	LINC01572	0.041	0.83	0.97
TAC	DN B	LINC01578	0.014	0.77	0.95
TAC	DN B	LINC01588	-0.012	0.91	0.98
TAC	DN B	LINC01599	-0.17	0.14	0.63
TAC	DN B	LINC01604	0.1	0.53	0.88
TAC	DN B	LINC01605	-0.58	0.083	0.55
TAC	DN B	LINGO3	0.043	0.78	0.96
TAC	DN B	LINS	-0.006	0.91	0.98
TAC	DN B	LIPA	-0.14	0.058	0.51
TAC	DN B	LIPE	-0.065	0.63	0.91
TAC	DN B	LIPN	-0.43	0.18	0.68
TAC	DN B	LIPT1	-0.026	0.77	0.95
TAC	DN B	LIPT2	0.094	0.47	0.86
TAC	DN B	LITAF	-0.13	0.1	0.58
TAC	DN B	LIX1	0.059	0.88	0.98
TAC	DN B	LIX1L	0.12	0.054	0.5
TAC	DN B	LLGL1	-0.097	0.71	0.94
TAC	DN B	LLGL2	-0.078	0.33	0.79
TAC	DN B	LLPH	0.028	0.62	0.91
TAC	DN B	LMAN1	0.068	0.61	0.9
TAC	DN B	LMAN2	-0.03	0.76	0.95
TAC	DN B	LMAN2L	0.068	0.28	0.76
TAC	DN B	LMBR1	0.0099	0.84	0.97
TAC	DN B	LMBR1L	0.079	0.095	0.56
TAC	DN B	LMBRD1	0.031	0.48	0.86
TAC	DN B	LMBRD2	-0.02	0.79	0.96
TAC	DN B	LMCD1	-0.2	0.21	0.71
TAC	DN B	LMF1	-0.0075	0.92	0.98
TAC	DN B	LMF1-AS1	-0.22	0.31	0.78
TAC	DN B	LMF2	1.30E-05	1	1
TAC	DN B	LMLN	0.29	0.083	0.55
TAC	DN B	LMNA	-0.079	0.72	0.94
TAC	DN B	LMNB1	0.037	0.81	0.97
TAC	DN B	LMNB2	-0.25	0.0082	0.32
TAC	DN B	LMNTD2	-0.11	0.37	0.82
TAC	DN B	LMO2	-0.023	0.91	0.98
TAC	DN B	LMO4	-0.15	0.057	0.51
TAC	DN B	LMO7	-0.094	0.43	0.84
TAC	DN B	LMTK2	0.012	0.92	0.98
TAC	DN B	LNP1	0.18	0.49	0.86
TAC	DN B	LNPEP	-0.16	0.12	0.6
TAC	DN B	LNX1	0.094	0.38	0.82
TAC	DN B	LNX2	0.1	0.25	0.73
TAC	DN B	LOC100049716	0.04	0.72	0.94
TAC	DN B	LOC100128164	0.14	0.71	0.94
TAC	DN B	LOC100128233	0.53	0.022	0.39
TAC	DN B	LOC100128398	-0.36	0.069	0.53
TAC	DN B	LOC100128494	0.33	0.36	0.81
TAC	DN B	LOC100128573	0.21	0.28	0.76
TAC	DN B	LOC100129034	0.021	0.86	0.98
TAC	DN B	LOC100129203	0.11	0.34	0.79
TAC	DN B	LOC100129461	-0.2	0.43	0.84
TAC	DN B	LOC100129518	0.018	0.95	0.99
TAC	DN B	LOC100129534	0.44	0.12	0.6
TAC	DN B	LOC100129550	-0.08	0.81	0.97
TAC	DN B	LOC100129917	-0.026	0.82	0.97
TAC	DN B	LOC100129973	0.12	0.42	0.84
TAC	DN B	LOC100130298	0.13	0.28	0.76
TAC	DN B	LOC100130357	0.032	0.82	0.97
TAC	DN B	LOC100130476	0.15	0.36	0.81
TAC	DN B	LOC100130691	-0.03	0.83	0.97
TAC	DN B	LOC100130705	0.2	0.33	0.79
TAC	DN B	LOC100130744	-0.019	0.89	0.98
TAC	DN B	LOC100130872	-0.33	0.24	0.73
TAC	DN B	LOC100130950	-0.013	0.92	0.98
TAC	DN B	LOC100130992	-0.1	0.61	0.9
TAC	DN B	LOC100131289	-0.17	0.3	0.78
TAC	DN B	LOC100131564	0.16	0.06	0.51
TAC	DN B	LOC100131655	-0.013	0.91	0.98
TAC	DN B	LOC100132057	0.14	0.24	0.73
TAC	DN B	LOC100132077	-0.059	0.73	0.95
TAC	DN B	LOC100132356	-0.085	0.43	0.84
TAC	DN B	LOC100133091	-0.0054	0.96	0.99
TAC	DN B	LOC100133315	-0.022	0.83	0.97
TAC	DN B	LOC100133331	0.038	0.84	0.97
TAC	DN B	LOC100133669	0.35	0.17	0.67
TAC	DN B	LOC100134868	-0.085	0.66	0.92
TAC	DN B	LOC100147773	0.085	0.73	0.94
TAC	DN B	LOC100190986	0.27	0.2	0.7
TAC	DN B	LOC100233156	-0.47	0.26	0.75
TAC	DN B	LOC100240735	-0.098	0.38	0.82
TAC	DN B	LOC100268168	0.2	0.41	0.83
TAC	DN B	LOC100270804	0.19	0.14	0.63
TAC	DN B	LOC100287015	0.064	0.6	0.9
TAC	DN B	LOC100287042	-0.054	0.75	0.95
TAC	DN B	LOC100287072	0.8	0.029	0.42
TAC	DN B	LOC100288069	0.2	0.093	0.56
TAC	DN B	LOC100288637	-0.054	0.79	0.96
TAC	DN B	LOC100288778	0.042	0.8	0.96
TAC	DN B	LOC100288798	0.089	0.59	0.9
TAC	DN B	LOC100288842	0.42	0.024	0.4
TAC	DN B	LOC100289230	-0.078	0.57	0.89
TAC	DN B	LOC100289495	-0.44	0.082	0.55
TAC	DN B	LOC100289511	-0.21	0.25	0.74
TAC	DN B	LOC100294145	0.13	0.37	0.82
TAC	DN B	LOC100335030	-0.023	0.95	0.99
TAC	DN B	LOC100419583	0.013	0.87	0.98
TAC	DN B	LOC100499484	-0.13	0.53	0.88
TAC	DN B	LOC100499489	-0.14	0.27	0.76
TAC	DN B	LOC100505549	-0.059	0.32	0.79
TAC	DN B	LOC100505622	-0.097	0.17	0.67
TAC	DN B	LOC100505658	-0.29	0.21	0.71
TAC	DN B	LOC100505715	-0.19	0.22	0.72
TAC	DN B	LOC100505716	-0.3	0.058	0.51
TAC	DN B	LOC100505736	-0.23	0.4	0.83
TAC	DN B	LOC100505915	0.24	0.23	0.73
TAC	DN B	LOC100505921	0.22	0.12	0.6
TAC	DN B	LOC100505942	0.018	0.92	0.98
TAC	DN B	LOC100506023	-0.19	0.2	0.7
TAC	DN B	LOC100506071	0.14	0.65	0.91
TAC	DN B	LOC100506083	0.041	0.79	0.96
TAC	DN B	LOC100506100	-0.034	0.82	0.97
TAC	DN B	LOC100506124	-0.017	0.95	0.99
TAC	DN B	LOC100506127	0.071	0.68	0.93
TAC	DN B	LOC100506142	0.26	0.053	0.49
TAC	DN B	LOC100506159	-0.3	0.56	0.89
TAC	DN B	LOC100506178	-0.16	0.67	0.92
TAC	DN B	LOC100506258	0.08	0.6	0.9
TAC	DN B	LOC100506302	0.14	0.11	0.59
TAC	DN B	LOC100506457	-1.2	0.001	0.29
TAC	DN B	LOC100506472	0.3	0.22	0.72
TAC	DN B	LOC100506476	0.41	0.014	0.35
TAC	DN B	LOC100506548	0.014	0.91	0.98
TAC	DN B	LOC100506551	0.32	0.035	0.45
TAC	DN B	LOC100506603	-0.049	0.69	0.93
TAC	DN B	LOC100506606	0.48	0.051	0.49
TAC	DN B	LOC100506639	-0.055	0.57	0.89
TAC	DN B	LOC100506746	0.51	0.00067	0.29
TAC	DN B	LOC100506801	-0.051	0.66	0.92
TAC	DN B	LOC100506804	0.33	0.06	0.51
TAC	DN B	LOC100506844	0.11	0.39	0.82
TAC	DN B	LOC100506860	0.12	0.41	0.83
TAC	DN B	LOC100506985	0.22	0.081	0.55
TAC	DN B	LOC100506990	-0.02	0.91	0.98
TAC	DN B	LOC100507006	0.36	0.044	0.47
TAC	DN B	LOC100507053	-0.11	0.6	0.9
TAC	DN B	LOC100507195	0.33	0.02	0.38
TAC	DN B	LOC100507250	-0.046	0.72	0.94
TAC	DN B	LOC100507283	0.099	0.54	0.88
TAC	DN B	LOC100507291	0.34	0.011	0.33
TAC	DN B	LOC100507388	-0.27	0.37	0.82
TAC	DN B	LOC100507412	-0.085	0.68	0.93
TAC	DN B	LOC100507424	0.34	0.0084	0.32
TAC	DN B	LOC100507557	0.089	0.57	0.89
TAC	DN B	LOC100507577	0.15	0.2	0.7
TAC	DN B	LOC100507634	0.19	0.31	0.78
TAC	DN B	LOC100507642	-0.26	0.49	0.86
TAC	DN B	LOC100652758	0.089	0.5	0.86
TAC	DN B	LOC100652768	0.13	0.37	0.82
TAC	DN B	LOC100996251	-0.097	0.61	0.9
TAC	DN B	LOC100996255	-0.15	0.32	0.79
TAC	DN B	LOC100996286	0.21	0.45	0.85
TAC	DN B	LOC100996447	-0.07	0.71	0.94
TAC	DN B	LOC100996579	0.35	0.11	0.59
TAC	DN B	LOC100996583	0.19	0.19	0.69
TAC	DN B	LOC101060091	0.068	0.58	0.89
TAC	DN B	LOC101243545	-0.094	0.55	0.88
TAC	DN B	LOC101926933	-0.0042	0.99	1
TAC	DN B	LOC101926963	-0.072	0.59	0.9
TAC	DN B	LOC101927021	-0.043	0.74	0.95
TAC	DN B	LOC101927027	0.21	0.089	0.56
TAC	DN B	LOC101927045	0.13	0.38	0.82
TAC	DN B	LOC101927069	-0.26	0.23	0.72
TAC	DN B	LOC101927070	0.76	0.023	0.39
TAC	DN B	LOC101927078	-1.1	0.014	0.35
TAC	DN B	LOC101927100	-0.11	0.37	0.82
TAC	DN B	LOC101927124	0.31	0.13	0.62
TAC	DN B	LOC101927151	-0.056	0.61	0.9
TAC	DN B	LOC101927156	0.53	0.076	0.54
TAC	DN B	LOC101927181	-0.049	0.73	0.94
TAC	DN B	LOC101927204	0.04	0.69	0.93
TAC	DN B	LOC101927243	0.28	0.073	0.53
TAC	DN B	LOC101927257	-0.14	0.6	0.9
TAC	DN B	LOC101927322	-0.065	0.73	0.95
TAC	DN B	LOC101927365	0.11	0.44	0.85
TAC	DN B	LOC101927379	-0.66	0.022	0.39
TAC	DN B	LOC101927391	0.18	0.13	0.62
TAC	DN B	LOC101927412	0.21	0.27	0.76
TAC	DN B	LOC101927415	-0.47	0.12	0.6
TAC	DN B	LOC101927438	-0.12	0.49	0.86
TAC	DN B	LOC101927543	-0.4	0.36	0.81
TAC	DN B	LOC101927550	-0.053	0.69	0.93
TAC	DN B	LOC101927686	0.076	0.78	0.96
TAC	DN B	LOC101927697	-0.44	0.2	0.7
TAC	DN B	LOC101927730	-0.029	0.91	0.98
TAC	DN B	LOC101927740	-0.13	0.38	0.82
TAC	DN B	LOC101927765	0.12	0.46	0.85
TAC	DN B	LOC101927811	0.71	0.041	0.46
TAC	DN B	LOC101927817	-0.098	0.72	0.94
TAC	DN B	LOC101927865	0.14	0.53	0.88
TAC	DN B	LOC101927954	-0.059	0.71	0.94
TAC	DN B	LOC101928020	0.2	0.21	0.71
TAC	DN B	LOC101928043	0.21	0.35	0.8
TAC	DN B	LOC101928053	0.28	0.1	0.57
TAC	DN B	LOC101928068	-0.088	0.64	0.91
TAC	DN B	LOC101928069	-0.037	0.84	0.97
TAC	DN B	LOC101928075	0.3	0.22	0.72
TAC	DN B	LOC101928103	-0.19	0.49	0.86
TAC	DN B	LOC101928324	0.082	0.66	0.92
TAC	DN B	LOC101928370	0.16	0.18	0.68
TAC	DN B	LOC101928445	0.041	0.87	0.98
TAC	DN B	LOC101928673	-0.11	0.54	0.88
TAC	DN B	LOC101928710	0.079	0.78	0.96
TAC	DN B	LOC101928767	0.078	0.5	0.86
TAC	DN B	LOC101928861	0.11	0.62	0.9
TAC	DN B	LOC101928896	0.06	0.79	0.96
TAC	DN B	LOC101929057	0.15	0.32	0.79
TAC	DN B	LOC101929140	-0.095	0.62	0.91
TAC	DN B	LOC101929147	0.061	0.53	0.88
TAC	DN B	LOC101929162	0.17	0.25	0.74
TAC	DN B	LOC101929294	0.027	0.8	0.96
TAC	DN B	LOC101929295	0.27	0.26	0.75
TAC	DN B	LOC101929450	-0.53	0.29	0.77
TAC	DN B	LOC101929633	0.077	0.8	0.96
TAC	DN B	LOC101929709	-0.072	0.57	0.89
TAC	DN B	LOC101929767	0.14	0.21	0.71
TAC	DN B	LOC102606465	0.063	0.54	0.88
TAC	DN B	LOC102723439	0.067	0.59	0.9
TAC	DN B	LOC102723766	0.95	0.0011	0.29
TAC	DN B	LOC102723809	0.027	0.85	0.97
TAC	DN B	LOC102723824	-0.037	0.79	0.96
TAC	DN B	LOC102723927	0.21	0.56	0.89
TAC	DN B	LOC102724163	-0.25	0.14	0.64
TAC	DN B	LOC102724297	-0.14	0.63	0.91
TAC	DN B	LOC102724323	0.15	0.43	0.84
TAC	DN B	LOC102724552	-0.22	0.16	0.65
TAC	DN B	LOC102724596	-0.17	0.27	0.75
TAC	DN B	LOC102724814	0.084	0.42	0.84
TAC	DN B	LOC103091866	0.21	0.044	0.48
TAC	DN B	LOC103344931	-0.08	0.78	0.96
TAC	DN B	LOC103611081	-0.25	0.2	0.7
TAC	DN B	LOC103908605	0.026	0.9	0.98
TAC	DN B	LOC105274304	-0.046	0.89	0.98
TAC	DN B	LOC105377348	-0.068	0.67	0.93
TAC	DN B	LOC105747689	0.3	0.23	0.72
TAC	DN B	LOC115110	0.2	0.081	0.55
TAC	DN B	LOC145474	-0.18	0.5	0.87
TAC	DN B	LOC145783	0.027	0.79	0.96
TAC	DN B	LOC146880	-0.21	0.057	0.5
TAC	DN B	LOC148413	0.0084	0.86	0.98
TAC	DN B	LOC148696	-0.31	0.16	0.65
TAC	DN B	LOC150776	-0.0054	0.94	0.99
TAC	DN B	LOC151174	-0.079	0.79	0.96
TAC	DN B	LOC153684	-0.087	0.38	0.82
TAC	DN B	LOC155060	-0.094	0.44	0.84
TAC	DN B	LOC171391	0.055	0.62	0.9
TAC	DN B	LOC202181	0.24	0.028	0.42
TAC	DN B	LOC220729	0.15	0.063	0.51
TAC	DN B	LOC257396	0.28	0.13	0.62
TAC	DN B	LOC283140	-0.39	0.16	0.66
TAC	DN B	LOC283194	0.19	0.47	0.86
TAC	DN B	LOC283710	-0.066	0.47	0.86
TAC	DN B	LOC283788	0.012	0.95	0.99
TAC	DN B	LOC283922	0.14	0.059	0.51
TAC	DN B	LOC284009	0.019	0.94	0.99
TAC	DN B	LOC284023	0.1	0.53	0.88
TAC	DN B	LOC284454	-0.11	0.53	0.88
TAC	DN B	LOC284581	-0.8	0.068	0.53
TAC	DN B	LOC285074	0.044	0.48	0.86
TAC	DN B	LOC285626	0.073	0.52	0.87
TAC	DN B	LOC285740	-0.31	0.18	0.68
TAC	DN B	LOC285847	0.56	0.039	0.46
TAC	DN B	LOC286437	0.051	0.7	0.93
TAC	DN B	LOC339059	-0.21	0.54	0.88
TAC	DN B	LOC339260	0.14	0.74	0.95
TAC	DN B	LOC339803	0.17	0.052	0.49
TAC	DN B	LOC374443	-0.034	0.69	0.93
TAC	DN B	LOC389247	0.14	0.55	0.88
TAC	DN B	LOC389641	0.11	0.27	0.75
TAC	DN B	LOC389765	-0.015	0.86	0.98
TAC	DN B	LOC389831	-0.23	0.38	0.82
TAC	DN B	LOC389834	-0.36	0.42	0.84
TAC	DN B	LOC389906	0.1	0.35	0.81
TAC	DN B	LOC399815	0.47	0.0056	0.32
TAC	DN B	LOC400043	-0.47	0.15	0.64
TAC	DN B	LOC400685	-0.0051	0.98	1
TAC	DN B	LOC400958	0.05	0.68	0.93
TAC	DN B	LOC401320	-0.0046	0.96	0.99
TAC	DN B	LOC403323	0.27	0.64	0.91
TAC	DN B	LOC439994	-0.076	0.57	0.89
TAC	DN B	LOC440434	0.026	0.79	0.96
TAC	DN B	LOC440461	-0.81	0.005	0.32
TAC	DN B	LOC440600	0.041	0.82	0.97
TAC	DN B	LOC441155	0.16	0.3	0.78
TAC	DN B	LOC441204	-0.12	0.63	0.91
TAC	DN B	LOC441242	-0.12	0.2	0.7
TAC	DN B	LOC441666	-0.2	0.48	0.86
TAC	DN B	LOC541472	-0.081	0.82	0.97
TAC	DN B	LOC553103	0.24	0.28	0.76
TAC	DN B	LOC554206	0.11	0.56	0.89
TAC	DN B	LOC554223	0.71	0.24	0.73
TAC	DN B	LOC613037	0.32	0.031	0.42
TAC	DN B	LOC613266	-0.64	0.027	0.41
TAC	DN B	LOC642361	-0.21	0.19	0.69
TAC	DN B	LOC642846	-0.32	0.063	0.51
TAC	DN B	LOC642852	-0.0087	0.96	0.99
TAC	DN B	LOC643339	-0.23	0.16	0.66
TAC	DN B	LOC643733	0.058	0.79	0.96
TAC	DN B	LOC644285	0.013	0.97	0.99
TAC	DN B	LOC644656	0.21	0.18	0.68
TAC	DN B	LOC645513	0.049	0.51	0.87
TAC	DN B	LOC646471	0.096	0.5	0.87
TAC	DN B	LOC646762	0.43	0.19	0.69
TAC	DN B	LOC648987	-0.1	0.31	0.78
TAC	DN B	LOC652276	0.00014	1	1
TAC	DN B	LOC653160	-0.0053	0.98	1
TAC	DN B	LOC654342	0.084	0.69	0.93
TAC	DN B	LOC654841	0.21	0.26	0.75
TAC	DN B	LOC728024	-0.2	0.53	0.88
TAC	DN B	LOC728175	0.85	0.014	0.35
TAC	DN B	LOC728323	0.0086	0.92	0.98
TAC	DN B	LOC728392	0.075	0.42	0.84
TAC	DN B	LOC728554	0.073	0.5	0.86
TAC	DN B	LOC728613	0.074	0.32	0.79
TAC	DN B	LOC728673	0.0037	0.98	1
TAC	DN B	LOC728730	-0.57	0.013	0.34
TAC	DN B	LOC728739	0.36	0.17	0.67
TAC	DN B	LOC728743	0.00078	0.99	1
TAC	DN B	LOC728752	0.033	0.82	0.97
TAC	DN B	LOC728989	0.36	0.38	0.82
TAC	DN B	LOC729218	0.12	0.25	0.74
TAC	DN B	LOC729603	0.11	0.67	0.93
TAC	DN B	LOC729683	-0.2	0.019	0.38
TAC	DN B	LOC729737	-0.38	0.18	0.68
TAC	DN B	LOC729867	-0.13	0.65	0.92
TAC	DN B	LOC730101	0.11	0.63	0.91
TAC	DN B	LOC730183	0.12	0.39	0.83
TAC	DN B	LOC730202	0.27	0.24	0.73
TAC	DN B	LOC81691	0.45	0.2	0.7
TAC	DN B	LOC90784	-0.057	0.78	0.96
TAC	DN B	LOC93622	-0.13	0.089	0.56
TAC	DN B	LOH12CR1	-0.059	0.35	0.81
TAC	DN B	LOH12CR2	-0.024	0.94	0.99
TAC	DN B	LONP1	-0.028	0.52	0.88
TAC	DN B	LONP2	0.054	0.15	0.64
TAC	DN B	LONRF1	0.2	0.0028	0.3
TAC	DN B	LOXL2	0.17	0.34	0.79
TAC	DN B	LOXL3	-0.13	0.36	0.81
TAC	DN B	LPAR2	0.058	0.53	0.88
TAC	DN B	LPAR5	-0.2	0.07	0.53
TAC	DN B	LPAR6	-0.093	0.47	0.86
TAC	DN B	LPCAT1	-0.12	0.025	0.4
TAC	DN B	LPCAT3	-0.091	0.072	0.53
TAC	DN B	LPCAT4	0.019	0.81	0.97
TAC	DN B	LPGAT1	-0.056	0.47	0.86
TAC	DN B	LPIN1	0.22	0.0036	0.3
TAC	DN B	LPIN2	-0.075	0.53	0.88
TAC	DN B	LPP	-0.15	0.2	0.7
TAC	DN B	LPP-AS2	0.083	0.75	0.95
TAC	DN B	LPPR2	-0.23	0.2	0.7
TAC	DN B	LPXN	-0.091	0.1	0.58
TAC	DN B	LRBA	-0.0026	0.98	1
TAC	DN B	LRCH1	0.13	0.15	0.64
TAC	DN B	LRCH3	0.036	0.57	0.89
TAC	DN B	LRCH4	-0.066	0.14	0.64
TAC	DN B	LRFN1	-0.26	0.1	0.58
TAC	DN B	LRFN4	-0.18	0.24	0.73
TAC	DN B	LRIF1	-0.015	0.76	0.95
TAC	DN B	LRIG1	0.0081	0.95	0.99
TAC	DN B	LRIG2	-0.06	0.44	0.85
TAC	DN B	LRMP	-0.19	0.046	0.48
TAC	DN B	LRP10	-0.098	0.035	0.45
TAC	DN B	LRP11	0.25	0.32	0.79
TAC	DN B	LRP1B	-0.091	0.91	0.98
TAC	DN B	LRP2BP	0.15	0.23	0.73
TAC	DN B	LRP5	-0.0035	0.99	1
TAC	DN B	LRP5L	-0.006	0.97	0.99
TAC	DN B	LRP8	0.063	0.55	0.88
TAC	DN B	LRPAP1	-0.084	0.14	0.62
TAC	DN B	LRPPRC	0.032	0.54	0.88
TAC	DN B	LRR1	0.081	0.36	0.81
TAC	DN B	LRRC1	0.068	0.51	0.87
TAC	DN B	LRRC14	0.0064	0.89	0.98
TAC	DN B	LRRC16A	0.44	0.17	0.67
TAC	DN B	LRRC16B	-0.064	0.72	0.94
TAC	DN B	LRRC18	0.14	0.57	0.89
TAC	DN B	LRRC20	0.15	0.51	0.87
TAC	DN B	LRRC23	-0.096	0.43	0.84
TAC	DN B	LRRC25	-0.56	0.0091	0.33
TAC	DN B	LRRC27	-0.029	0.73	0.95
TAC	DN B	LRRC28	-0.12	0.062	0.51
TAC	DN B	LRRC29	-0.048	0.77	0.96
TAC	DN B	LRRC3	0.37	0.18	0.68
TAC	DN B	LRRC34	-0.2	0.34	0.8
TAC	DN B	LRRC37A	-0.18	0.23	0.73
TAC	DN B	LRRC37A2	0.2	0.21	0.71
TAC	DN B	LRRC37A3	0.13	0.42	0.84
TAC	DN B	LRRC37A4P	0.033	0.79	0.96
TAC	DN B	LRRC37B	0.098	0.33	0.79
TAC	DN B	LRRC37BP1	-0.084	0.26	0.75
TAC	DN B	LRRC40	0.084	0.17	0.67
TAC	DN B	LRRC41	-0.031	0.47	0.86
TAC	DN B	LRRC42	-0.12	0.14	0.62
TAC	DN B	LRRC45	0.014	0.85	0.97
TAC	DN B	LRRC46	-0.11	0.57	0.89
TAC	DN B	LRRC47	-0.064	0.083	0.55
TAC	DN B	LRRC48	0.27	0.036	0.45
TAC	DN B	LRRC56	0.18	0.12	0.6
TAC	DN B	LRRC57	-0.089	0.11	0.58
TAC	DN B	LRRC58	-0.035	0.55	0.88
TAC	DN B	LRRC59	-0.0093	0.94	0.99
TAC	DN B	LRRC61	-0.065	0.38	0.82
TAC	DN B	LRRC69	-0.033	0.82	0.97
TAC	DN B	LRRC70	0.49	0.1	0.57
TAC	DN B	LRRC73	-0.67	0.037	0.45
TAC	DN B	LRRC75A	-0.16	0.42	0.84
TAC	DN B	LRRC75A-AS1	-0.0047	0.95	0.99
TAC	DN B	LRRC75B	0.082	0.73	0.95
TAC	DN B	LRRC8A	0.15	0.14	0.64
TAC	DN B	LRRC8B	0.31	0.0049	0.32
TAC	DN B	LRRC8C	0.046	0.63	0.91
TAC	DN B	LRRC8D	0.067	0.34	0.8
TAC	DN B	LRRCC1	-0.013	0.92	0.98
TAC	DN B	LRRFIP1	0.075	0.16	0.65
TAC	DN B	LRRFIP2	0.058	0.24	0.73
TAC	DN B	LRRIQ3	0.27	0.15	0.65
TAC	DN B	LRRK1	-0.26	0.026	0.41
TAC	DN B	LRRK2	-0.23	0.074	0.54
TAC	DN B	LRRN1	0.28	0.2	0.7
TAC	DN B	LRSAM1	-0.11	0.033	0.44
TAC	DN B	LRTOMT	0.16	0.15	0.64
TAC	DN B	LRWD1	-0.12	0.16	0.65
TAC	DN B	LSG1	0.008	0.85	0.97
TAC	DN B	LSM1	-0.064	0.36	0.81
TAC	DN B	LSM10	-0.029	0.68	0.93
TAC	DN B	LSM11	0.11	0.39	0.82
TAC	DN B	LSM12	-0.027	0.62	0.91
TAC	DN B	LSM14A	-0.098	0.024	0.4
TAC	DN B	LSM14B	-0.12	0.39	0.82
TAC	DN B	LSM2	-0.043	0.48	0.86
TAC	DN B	LSM3	-0.072	0.34	0.8
TAC	DN B	LSM4	-0.083	0.25	0.74
TAC	DN B	LSM5	0.039	0.6	0.9
TAC	DN B	LSM6	0.043	0.52	0.87
TAC	DN B	LSM7	-0.12	0.078	0.54
TAC	DN B	LSM8	-0.074	0.11	0.6
TAC	DN B	LSP1	-0.045	0.46	0.85
TAC	DN B	LSR	0.22	0.19	0.69
TAC	DN B	LSS	-0.02	0.84	0.97
TAC	DN B	LST1	-0.062	0.77	0.96
TAC	DN B	LTA	0.02	0.88	0.98
TAC	DN B	LTA4H	-0.055	0.48	0.86
TAC	DN B	LTB	0.16	0.39	0.83
TAC	DN B	LTB4R	-0.012	0.93	0.98
TAC	DN B	LTB4R2	0.24	0.13	0.62
TAC	DN B	LTBP2	-0.35	0.2	0.69
TAC	DN B	LTBP3	-0.12	0.21	0.71
TAC	DN B	LTBP4	-0.041	0.59	0.9
TAC	DN B	LTK	0.23	0.21	0.71
TAC	DN B	LTN1	-0.0047	0.93	0.98
TAC	DN B	LTV1	0.095	0.064	0.51
TAC	DN B	LUC7L	0.067	0.19	0.69
TAC	DN B	LUC7L2	-0.092	0.29	0.77
TAC	DN B	LUC7L3	0.12	0.025	0.4
TAC	DN B	LUZP1	-0.24	0.048	0.48
TAC	DN B	LVCAT8	-0.38	0.34	0.79
TAC	DN B	LXN	-0.14	0.24	0.73
TAC	DN B	LY6E	-0.065	0.64	0.91
TAC	DN B	LY6G5B	0.017	0.91	0.98
TAC	DN B	LY6G5C	-0.29	0.18	0.68
TAC	DN B	LY75	0.028	0.75	0.95
TAC	DN B	LY86	-0.037	0.69	0.93
TAC	DN B	LY86-AS1	0.38	0.048	0.48
TAC	DN B	LY9	0.18	0.099	0.57
TAC	DN B	LY96	-0.13	0.23	0.72
TAC	DN B	LYAR	-0.045	0.5	0.87
TAC	DN B	LYG1	-0.069	0.67	0.92
TAC	DN B	LYL1	-0.17	0.094	0.56
TAC	DN B	LYN	0.0067	0.86	0.98
TAC	DN B	LYPD6B	0.21	0.45	0.85
TAC	DN B	LYPLA1	0.042	0.48	0.86
TAC	DN B	LYPLA2	-0.089	0.11	0.58
TAC	DN B	LYPLAL1	0.15	0.22	0.71
TAC	DN B	LYPLAL1-AS1	0.21	0.26	0.75
TAC	DN B	LYRM1	0.12	0.047	0.48
TAC	DN B	LYRM2	0.039	0.39	0.83
TAC	DN B	LYRM4	-0.14	0.05	0.49
TAC	DN B	LYRM5	0.11	0.18	0.68
TAC	DN B	LYRM7	0.16	0.027	0.41
TAC	DN B	LYRM9	0.047	0.72	0.94
TAC	DN B	LYSMD1	0.34	0.15	0.64
TAC	DN B	LYSMD2	-0.023	0.77	0.96
TAC	DN B	LYSMD3	0.098	0.16	0.65
TAC	DN B	LYSMD4	0.056	0.66	0.92
TAC	DN B	LYST	0.12	0.21	0.71
TAC	DN B	LYZ	-0.92	0.19	0.69
TAC	DN B	LZIC	-0.12	0.013	0.34
TAC	DN B	LZTFL1	0.41	0.025	0.4
TAC	DN B	LZTR1	-0.081	0.28	0.76
TAC	DN B	LZTS2	-0.045	0.54	0.88
TAC	DN B	LZTS3	-0.41	0.067	0.52
TAC	DN B	M6PR	-0.052	0.24	0.73
TAC	DN B	MACC1	0.12	0.34	0.8
TAC	DN B	MACF1	-0.18	0.051	0.49
TAC	DN B	MACROD1	-0.16	0.37	0.82
TAC	DN B	MACROD2	-0.34	0.11	0.6
TAC	DN B	MAD1L1	-0.15	0.03	0.42
TAC	DN B	MAD2L1	0.024	0.91	0.98
TAC	DN B	MAD2L1BP	0.011	0.84	0.97
TAC	DN B	MAD2L2	-0.089	0.17	0.67
TAC	DN B	MADD	-0.014	0.83	0.97
TAC	DN B	MAEA	-0.036	0.31	0.78
TAC	DN B	MAF1	-0.13	0.0073	0.32
TAC	DN B	MAFF	0.023	0.92	0.98
TAC	DN B	MAFG	0.046	0.5	0.86
TAC	DN B	MAFIP	-0.21	0.49	0.86
TAC	DN B	MAGED1	-0.028	0.73	0.94
TAC	DN B	MAGED2	-0.016	0.75	0.95
TAC	DN B	MAGEE1	-0.038	0.89	0.98
TAC	DN B	MAGEF1	-0.21	0.029	0.42
TAC	DN B	MAGEH1	0.013	0.86	0.98
TAC	DN B	MAGI1	0.47	0.28	0.76
TAC	DN B	MAGI3	0.3	0.26	0.75
TAC	DN B	MAGIX	-0.2	0.25	0.74
TAC	DN B	MAGOH	-0.024	0.69	0.93
TAC	DN B	MAGOHB	-0.0027	0.97	0.99
TAC	DN B	MAGT1	0.058	0.47	0.86
TAC	DN B	MAK	0.091	0.44	0.85
TAC	DN B	MAK16	-0.066	0.23	0.72
TAC	DN B	MAL	0.57	0.22	0.71
TAC	DN B	MALAT1	0.074	0.45	0.85
TAC	DN B	MALSU1	-0.031	0.57	0.89
TAC	DN B	MALT1	-0.098	0.066	0.52
TAC	DN B	MAMDC4	0.18	0.39	0.83
TAC	DN B	MAML1	-0.067	0.41	0.83
TAC	DN B	MAML2	0.18	0.32	0.79
TAC	DN B	MAMLD1	0.24	0.43	0.84
TAC	DN B	MAMSTR	0.023	0.89	0.98
TAC	DN B	MAN1A1	0.22	0.31	0.78
TAC	DN B	MAN1A2	-0.029	0.62	0.91
TAC	DN B	MAN1B1	-0.12	0.011	0.33
TAC	DN B	MAN1B1-AS1	-0.25	0.048	0.48
TAC	DN B	MAN1C1	-0.55	0.051	0.49
TAC	DN B	MAN2A1	0.0066	0.91	0.98
TAC	DN B	MAN2A2	-0.19	0.08	0.55
TAC	DN B	MAN2B1	-0.025	0.61	0.9
TAC	DN B	MAN2B2	-0.072	0.4	0.83
TAC	DN B	MAN2C1	-0.4	0.0053	0.32
TAC	DN B	MANBA	-0.044	0.49	0.86
TAC	DN B	MANBAL	0.014	0.81	0.97
TAC	DN B	MANEA	0.33	0.088	0.55
TAC	DN B	MANEA-AS1	0.16	0.12	0.6
TAC	DN B	MANEAL	-0.069	0.4	0.83
TAC	DN B	MANF	0.12	0.6	0.9
TAC	DN B	MAP10	-0.056	0.72	0.94
TAC	DN B	MAP1B	0.081	0.68	0.93
TAC	DN B	MAP1LC3A	0.11	0.43	0.84
TAC	DN B	MAP1LC3B	-0.052	0.17	0.67
TAC	DN B	MAP1S	-0.24	0.00085	0.29
TAC	DN B	MAP2	-0.33	0.16	0.65
TAC	DN B	MAP2K1	-0.078	0.24	0.73
TAC	DN B	MAP2K2	-0.035	0.45	0.85
TAC	DN B	MAP2K3	-0.069	0.063	0.51
TAC	DN B	MAP2K4	0.045	0.29	0.77
TAC	DN B	MAP2K5	-0.16	0.12	0.6
TAC	DN B	MAP2K6	0.064	0.67	0.93
TAC	DN B	MAP2K7	-0.12	0.33	0.79
TAC	DN B	MAP3K1	0.062	0.43	0.84
TAC	DN B	MAP3K10	-0.098	0.45	0.85
TAC	DN B	MAP3K11	-0.033	0.61	0.9
TAC	DN B	MAP3K12	-0.032	0.79	0.96
TAC	DN B	MAP3K13	0.066	0.47	0.86
TAC	DN B	MAP3K14	-0.17	0.05	0.49
TAC	DN B	MAP3K14-AS1	0.036	0.77	0.95
TAC	DN B	MAP3K2	0.066	0.12	0.6
TAC	DN B	MAP3K3	-0.057	0.27	0.75
TAC	DN B	MAP3K4	0.17	0.0062	0.32
TAC	DN B	MAP3K5	0.091	0.15	0.64
TAC	DN B	MAP3K6	-0.039	0.73	0.94
TAC	DN B	MAP3K7	0.044	0.24	0.73
TAC	DN B	MAP3K7CL	0.14	0.24	0.73
TAC	DN B	MAP3K8	-0.37	0.011	0.33
TAC	DN B	MAP3K9	-0.16	0.23	0.73
TAC	DN B	MAP4	-0.012	0.84	0.97
TAC	DN B	MAP4K1	-0.059	0.17	0.67
TAC	DN B	MAP4K2	-0.085	0.21	0.71
TAC	DN B	MAP4K3	-0.48	0.045	0.48
TAC	DN B	MAP4K4	-0.075	0.32	0.79
TAC	DN B	MAP4K5	0.0036	0.94	0.99
TAC	DN B	MAP6	-0.3	0.48	0.86
TAC	DN B	MAP6D1	-0.074	0.66	0.92
TAC	DN B	MAP7	0.35	0.1	0.58
TAC	DN B	MAP7D1	-0.12	0.088	0.55
TAC	DN B	MAP7D3	-0.051	0.52	0.87
TAC	DN B	MAP9	0.44	0.00017	0.15
TAC	DN B	MAPK1	0.015	0.79	0.96
TAC	DN B	MAPK12	0.45	0.063	0.51
TAC	DN B	MAPK13	0.0023	0.98	1
TAC	DN B	MAPK14	-0.027	0.51	0.87
TAC	DN B	MAPK1IP1L	-0.019	0.58	0.89
TAC	DN B	MAPK3	-0.047	0.64	0.91
TAC	DN B	MAPK6	0.041	0.73	0.95
TAC	DN B	MAPK7	-0.16	0.14	0.62
TAC	DN B	MAPK8	-0.13	0.045	0.48
TAC	DN B	MAPK8IP3	-0.039	0.73	0.94
TAC	DN B	MAPK9	-0.036	0.35	0.81
TAC	DN B	MAPKAP1	-0.01	0.74	0.95
TAC	DN B	MAPKAPK2	0.065	0.6	0.9
TAC	DN B	MAPKAPK3	-0.16	0.0044	0.32
TAC	DN B	MAPKAPK5	-0.025	0.52	0.88
TAC	DN B	MAPKAPK5-AS1	0.074	0.29	0.77
TAC	DN B	MAPKBP1	-0.19	0.061	0.51
TAC	DN B	MAPRE1	-0.028	0.54	0.88
TAC	DN B	MAPRE2	-0.076	0.18	0.68
TAC	DN B	MAPRE3	-0.14	0.36	0.81
TAC	DN B	1-Mar	0.036	0.91	0.98
TAC	DN B	2-Mar	0.29	0.16	0.65
TAC	DN B	1-Mar	0.0086	0.91	0.98
TAC	DN B	2-Mar	0.088	0.44	0.84
TAC	DN B	3-Mar	-0.12	0.4	0.83
TAC	DN B	5-Mar	0.041	0.3	0.78
TAC	DN B	6-Mar	0.15	0.0013	0.29
TAC	DN B	7-Mar	0.029	0.48	0.86
TAC	DN B	8-Mar	0.031	0.67	0.93
TAC	DN B	9-Mar	-0.081	0.46	0.85
TAC	DN B	MARCKS	0.083	0.53	0.88
TAC	DN B	MARCKSL1	0.23	0.29	0.77
TAC	DN B	MARK1	0.0095	0.96	0.99
TAC	DN B	MARK2	-0.066	0.15	0.64
TAC	DN B	MARK3	0.049	0.098	0.57
TAC	DN B	MARK4	0.072	0.69	0.93
TAC	DN B	MARS	0.13	0.048	0.48
TAC	DN B	MARS2	0.0016	0.98	1
TAC	DN B	MARVELD2	0.096	0.74	0.95
TAC	DN B	MASP2	0.22	0.15	0.64
TAC	DN B	MAST2	-0.015	0.86	0.98
TAC	DN B	MAST3	-0.17	0.075	0.54
TAC	DN B	MAST4	-0.29	0.19	0.69
TAC	DN B	MASTL	0.051	0.58	0.89
TAC	DN B	MAT2A	0.023	0.64	0.91
TAC	DN B	MAT2B	0.04	0.25	0.74
TAC	DN B	MATK	-0.11	0.7	0.93
TAC	DN B	MATN1	-0.43	0.16	0.65
TAC	DN B	MATN1-AS1	-0.17	0.28	0.76
TAC	DN B	MATR3	0.026	0.42	0.84
TAC	DN B	MAU2	0.013	0.77	0.96
TAC	DN B	MAVS	-0.038	0.58	0.89
TAC	DN B	MAX	0.022	0.66	0.92
TAC	DN B	MAZ	-0.021	0.78	0.96
TAC	DN B	MB21D1	0.064	0.2	0.69
TAC	DN B	MB21D2	-0.016	0.97	0.99
TAC	DN B	MBD1	0.054	0.28	0.76
TAC	DN B	MBD2	-0.0025	0.97	0.99
TAC	DN B	MBD3	-0.18	0.0028	0.3
TAC	DN B	MBD4	0.13	0.13	0.62
TAC	DN B	MBD5	0.17	0.081	0.55
TAC	DN B	MBD6	-0.032	0.77	0.96
TAC	DN B	MBIP	0.13	0.024	0.4
TAC	DN B	MBLAC1	0.0099	0.94	0.99
TAC	DN B	MBLAC2	-0.033	0.71	0.94
TAC	DN B	MBNL1	-0.051	0.34	0.79
TAC	DN B	MBNL1-AS1	-0.15	0.3	0.78
TAC	DN B	MBNL2	0.12	0.11	0.59
TAC	DN B	MBNL3	-0.097	0.3	0.78
TAC	DN B	MBOAT1	0.21	0.065	0.52
TAC	DN B	MBOAT7	-0.033	0.66	0.92
TAC	DN B	MBP	0.0034	0.94	0.99
TAC	DN B	MBTD1	-0.086	0.32	0.79
TAC	DN B	MBTPS1	0.037	0.44	0.85
TAC	DN B	MBTPS2	0.1	0.079	0.54
TAC	DN B	MC1R	-0.0077	0.98	1
TAC	DN B	MCAT	0.072	0.48	0.86
TAC	DN B	MCC	0.25	0.15	0.64
TAC	DN B	MCCC1	-0.0052	0.91	0.98
TAC	DN B	MCCC2	0.06	0.27	0.75
TAC	DN B	MCEE	0.14	0.14	0.62
TAC	DN B	MCF2	-0.33	0.23	0.72
TAC	DN B	MCF2L	-0.29	0.54	0.88
TAC	DN B	MCF2L2	0.22	0.6	0.9
TAC	DN B	MCFD2	0.059	0.2	0.7
TAC	DN B	MCL1	-0.044	0.58	0.89
TAC	DN B	MCM10	0.13	0.73	0.94
TAC	DN B	MCM2	-0.025	0.84	0.97
TAC	DN B	MCM3	0.034	0.48	0.86
TAC	DN B	MCM3AP	-0.0031	0.97	0.99
TAC	DN B	MCM3AP-AS1	0.083	0.6	0.9
TAC	DN B	MCM4	-0.029	0.88	0.98
TAC	DN B	MCM5	-0.035	0.5	0.87
TAC	DN B	MCM6	0.068	0.61	0.9
TAC	DN B	MCM7	0.1	0.31	0.78
TAC	DN B	MCM8	-0.022	0.87	0.98
TAC	DN B	MCM9	0.023	0.72	0.94
TAC	DN B	MCMBP	0.0076	0.85	0.97
TAC	DN B	MCOLN1	-0.21	0.012	0.34
TAC	DN B	MCOLN2	0.079	0.38	0.82
TAC	DN B	MCPH1	0.065	0.14	0.64
TAC	DN B	MCPH1-AS1	0.13	0.43	0.84
TAC	DN B	MCRS1	-0.014	0.77	0.96
TAC	DN B	MCTP1	-0.34	0.3	0.78
TAC	DN B	MCTP2	-0.056	0.66	0.92
TAC	DN B	MCTS1	0.043	0.55	0.88
TAC	DN B	MCTS2P	0.16	0.13	0.61
TAC	DN B	MCU	-0.11	0.21	0.71
TAC	DN B	MCUR1	0.085	0.41	0.83
TAC	DN B	MDC1	0.095	0.27	0.76
TAC	DN B	MDFIC	-0.032	0.53	0.88
TAC	DN B	MDGA1	-0.45	0.11	0.59
TAC	DN B	MDH1	-0.076	0.17	0.67
TAC	DN B	MDH2	-0.043	0.5	0.87
TAC	DN B	MDM1	0.034	0.46	0.85
TAC	DN B	MDM2	0.23	0.035	0.45
TAC	DN B	MDM4	-0.038	0.62	0.91
TAC	DN B	MDN1	0.093	0.18	0.68
TAC	DN B	MDP1	0.21	0.18	0.68
TAC	DN B	MDS2	0.18	0.46	0.85
TAC	DN B	ME2	0.12	0.097	0.57
TAC	DN B	ME3	-1.3	0.012	0.34
TAC	DN B	MEA1	-0.13	0.028	0.42
TAC	DN B	MEAF6	-0.059	0.28	0.76
TAC	DN B	MECP2	-0.024	0.71	0.94
TAC	DN B	MECR	0.038	0.58	0.89
TAC	DN B	MED1	-0.049	0.39	0.82
TAC	DN B	MED10	-0.0037	0.93	0.99
TAC	DN B	MED11	-0.14	0.029	0.42
TAC	DN B	MED12	-0.014	0.89	0.98
TAC	DN B	MED12L	-0.44	0.072	0.53
TAC	DN B	MED13	0.05	0.46	0.85
TAC	DN B	MED13L	-0.012	0.88	0.98
TAC	DN B	MED14	0.069	0.3	0.78
TAC	DN B	MED14OS	-0.11	0.48	0.86
TAC	DN B	MED15	-0.016	0.75	0.95
TAC	DN B	MED16	0.034	0.59	0.9
TAC	DN B	MED17	0.05	0.24	0.73
TAC	DN B	MED18	0.061	0.44	0.85
TAC	DN B	MED19	0.089	0.24	0.73
TAC	DN B	MED20	0.031	0.71	0.94
TAC	DN B	MED21	-0.058	0.36	0.81
TAC	DN B	MED22	-0.049	0.5	0.86
TAC	DN B	MED23	0.067	0.31	0.78
TAC	DN B	MED24	0.0038	0.93	0.98
TAC	DN B	MED25	0.052	0.35	0.8
TAC	DN B	MED26	0.023	0.78	0.96
TAC	DN B	MED27	-0.032	0.56	0.89
TAC	DN B	MED28	-0.014	0.78	0.96
TAC	DN B	MED29	-0.084	0.074	0.54
TAC	DN B	MED30	-0.036	0.52	0.88
TAC	DN B	MED31	0.039	0.6	0.9
TAC	DN B	MED4	0.01	0.83	0.97
TAC	DN B	MED6	0.047	0.22	0.71
TAC	DN B	MED7	-0.025	0.63	0.91
TAC	DN B	MED8	-0.036	0.44	0.85
TAC	DN B	MED9	-0.036	0.58	0.89
TAC	DN B	MEF2A	-0.13	0.25	0.73
TAC	DN B	MEF2BNB	-0.027	0.74	0.95
TAC	DN B	MEF2C	-0.1	0.027	0.41
TAC	DN B	MEF2C-AS1	-0.073	0.59	0.9
TAC	DN B	MEF2D	-0.18	0.017	0.36
TAC	DN B	MEGF6	0.088	0.8	0.96
TAC	DN B	MEGF8	-0.15	0.23	0.72
TAC	DN B	MEGF9	-0.016	0.86	0.98
TAC	DN B	MEI1	0.32	0.0052	0.32
TAC	DN B	MEIS2	-0.81	0.1	0.57
TAC	DN B	MELK	0.27	0.45	0.85
TAC	DN B	MEMO1	0.058	0.28	0.77
TAC	DN B	MEN1	-0.0012	0.98	1
TAC	DN B	MEPCE	0.016	0.83	0.97
TAC	DN B	MESDC1	-0.012	0.89	0.98
TAC	DN B	MESDC2	0.061	0.39	0.83
TAC	DN B	MEST	0.14	0.3	0.78
TAC	DN B	MET	0.46	0.29	0.77
TAC	DN B	METAP1	0.032	0.43	0.84
TAC	DN B	METAP1D	0.15	0.26	0.75
TAC	DN B	METAP2	0.066	0.16	0.66
TAC	DN B	METRN	-0.17	0.29	0.77
TAC	DN B	METRNL	-0.53	0.036	0.45
TAC	DN B	METTL1	0.08	0.54	0.88
TAC	DN B	METTL10	0.12	0.058	0.51
TAC	DN B	METTL12	0.12	0.4	0.83
TAC	DN B	METTL13	-0.055	0.24	0.73
TAC	DN B	METTL14	0.028	0.55	0.88
TAC	DN B	METTL15	0.13	0.061	0.51
TAC	DN B	METTL16	-0.033	0.67	0.93
TAC	DN B	METTL17	0.14	0.003	0.3
TAC	DN B	METTL18	0.11	0.11	0.59
TAC	DN B	METTL20	0.12	0.31	0.78
TAC	DN B	METTL21A	0.058	0.35	0.8
TAC	DN B	METTL21B	-0.15	0.37	0.82
TAC	DN B	METTL22	0.041	0.45	0.85
TAC	DN B	METTL23	-0.042	0.3	0.78
TAC	DN B	METTL25	-0.025	0.73	0.94
TAC	DN B	METTL2A	-0.043	0.46	0.85
TAC	DN B	METTL2B	-0.057	0.31	0.78
TAC	DN B	METTL3	0.065	0.19	0.69
TAC	DN B	METTL4	0.081	0.16	0.65
TAC	DN B	METTL5	-0.0028	0.96	0.99
TAC	DN B	METTL6	0.033	0.55	0.88
TAC	DN B	METTL7A	-0.066	0.28	0.76
TAC	DN B	METTL8	0.18	0.32	0.79
TAC	DN B	METTL9	-0.037	0.41	0.83
TAC	DN B	MEX3C	0.11	0.29	0.77
TAC	DN B	MFAP1	-0.05	0.39	0.83
TAC	DN B	MFAP3	-0.011	0.9	0.98
TAC	DN B	MFAP5	-0.33	0.37	0.81
TAC	DN B	MFF	0.014	0.77	0.95
TAC	DN B	MFGE8	0.39	0.089	0.56
TAC	DN B	MFHAS1	-0.29	0.056	0.5
TAC	DN B	MFN1	0.12	0.06	0.51
TAC	DN B	MFN2	-0.057	0.25	0.74
TAC	DN B	MFNG	0.0047	0.94	0.99
TAC	DN B	MFSD1	-0.0044	0.93	0.99
TAC	DN B	MFSD10	-0.015	0.83	0.97
TAC	DN B	MFSD11	0.023	0.65	0.91
TAC	DN B	MFSD12	-0.085	0.24	0.73
TAC	DN B	MFSD2A	0.071	0.72	0.94
TAC	DN B	MFSD3	-0.021	0.8	0.96
TAC	DN B	MFSD4	0.15	0.3	0.78
TAC	DN B	MFSD5	-0.1	0.071	0.53
TAC	DN B	MFSD6	-0.089	0.23	0.72
TAC	DN B	MFSD7	-0.27	0.28	0.76
TAC	DN B	MFSD8	0.21	0.0013	0.29
TAC	DN B	MFSD9	-0.018	0.75	0.95
TAC	DN B	MGA	-0.083	0.27	0.76
TAC	DN B	MGAT1	-0.0098	0.87	0.98
TAC	DN B	MGAT2	0.02	0.79	0.96
TAC	DN B	MGAT3	0.076	0.62	0.9
TAC	DN B	MGAT3-AS1	0.5	0.032	0.43
TAC	DN B	MGAT4A	0.38	0.006	0.32
TAC	DN B	MGAT4B	0.044	0.51	0.87
TAC	DN B	MGAT5	0.2	0.27	0.75
TAC	DN B	MGC12916	-0.7	0.047	0.48
TAC	DN B	MGC16142	-0.016	0.95	0.99
TAC	DN B	MGC27345	0.11	0.28	0.76
TAC	DN B	MGC50722	-0.54	0.027	0.41
TAC	DN B	MGC57346	0.1	0.22	0.72
TAC	DN B	MGC70870	0.01	0.95	0.99
TAC	DN B	MGC72080	-0.029	0.64	0.91
TAC	DN B	MGEA5	0.1	0.11	0.59
TAC	DN B	MGLL	0.2	0.4	0.83
TAC	DN B	MGME1	-0.28	0.019	0.38
TAC	DN B	MGMT	-0.053	0.41	0.83
TAC	DN B	MGRN1	0.04	0.58	0.89
TAC	DN B	MGST2	-0.46	0.22	0.71
TAC	DN B	MGST3	-0.054	0.54	0.88
TAC	DN B	MIA3	0.037	0.29	0.77
TAC	DN B	MIAT	0.32	0.12	0.6
TAC	DN B	MIATNB	-0.059	0.43	0.84
TAC	DN B	MIB1	-0.024	0.8	0.96
TAC	DN B	MIB2	-0.15	0.049	0.48
TAC	DN B	MICA	-0.12	0.31	0.78
TAC	DN B	MICAL1	-0.13	0.088	0.55
TAC	DN B	MICAL3	0.017	0.88	0.98
TAC	DN B	MICALL1	-0.061	0.46	0.85
TAC	DN B	MICB	0.015	0.86	0.98
TAC	DN B	MICU1	-0.14	0.079	0.54
TAC	DN B	MICU2	0.12	0.084	0.55
TAC	DN B	MICU3	0.034	0.89	0.98
TAC	DN B	MID1	0.27	0.55	0.88
TAC	DN B	MID1IP1	-0.1	0.68	0.93
TAC	DN B	MID2	0.19	0.62	0.9
TAC	DN B	MIDN	-0.29	0.016	0.36
TAC	DN B	MIEF1	-0.0086	0.86	0.98
TAC	DN B	MIEF2	0.016	0.82	0.97
TAC	DN B	MIEN1	-0.12	0.038	0.46
TAC	DN B	MIER1	0.039	0.4	0.83
TAC	DN B	MIER2	-0.015	0.84	0.97
TAC	DN B	MIER3	-0.042	0.64	0.91
TAC	DN B	MIF4GD	-0.086	0.062	0.51
TAC	DN B	MIIP	-0.0024	0.97	0.99
TAC	DN B	MILR1	0.15	0.59	0.9
TAC	DN B	MINA	0.13	0.063	0.51
TAC	DN B	MINK1	0.013	0.87	0.98
TAC	DN B	MINOS1	-0.047	0.48	0.86
TAC	DN B	MINOS1P1	0.22	0.17	0.67
TAC	DN B	MINPP1	0.036	0.66	0.92
TAC	DN B	MIOS	0.047	0.3	0.77
TAC	DN B	MIPEP	-0.085	0.22	0.71
TAC	DN B	MIPEPP3	0.33	0.076	0.54
TAC	DN B	MIR1204	0.33	0.072	0.53
TAC	DN B	MIR1254-1	0.082	0.65	0.92
TAC	DN B	MIR142	-0.0073	0.96	0.99
TAC	DN B	MIR155HG	0.1	0.46	0.85
TAC	DN B	MIR17HG	0.16	0.35	0.81
TAC	DN B	MIR181A1HG	-0.25	0.38	0.82
TAC	DN B	MIR210HG	-0.065	0.74	0.95
TAC	DN B	MIR223	0.093	0.65	0.92
TAC	DN B	MIR22HG	-0.2	0.2	0.7
TAC	DN B	MIR29C	-0.28	0.14	0.64
TAC	DN B	MIR3064	0.0059	0.95	0.99
TAC	DN B	MIR320E	-0.021	0.91	0.98
TAC	DN B	MIR378I	0.082	0.44	0.85
TAC	DN B	MIR3916	0.064	0.53	0.88
TAC	DN B	MIR4420	-0.14	0.56	0.89
TAC	DN B	MIR4426	-0.23	0.4	0.83
TAC	DN B	MIR4434	0.12	0.43	0.84
TAC	DN B	MIR4435-2HG	-0.055	0.83	0.97
TAC	DN B	MIR4442	0.067	0.63	0.91
TAC	DN B	MIR4458HG	0.033	0.85	0.97
TAC	DN B	MIR4482	0.31	0.12	0.6
TAC	DN B	MIR4496	0.087	0.53	0.88
TAC	DN B	MIR4512	0.02	0.92	0.98
TAC	DN B	MIR4537	-0.3	0.11	0.59
TAC	DN B	MIR4691	-0.066	0.66	0.92
TAC	DN B	MIR4755	0.45	0.011	0.33
TAC	DN B	MIR4784	0.42	0.012	0.34
TAC	DN B	MIR5047	0.05	0.6	0.9
TAC	DN B	MIR5096	0.14	0.46	0.85
TAC	DN B	MIR5195	0.05	0.75	0.95
TAC	DN B	MIR548AR	0.024	0.88	0.98
TAC	DN B	MIR548E	0.2	0.32	0.79
TAC	DN B	MIR5690	0.54	0.06	0.51
TAC	DN B	MIR570	0.11	0.46	0.85
TAC	DN B	MIR573	0.31	0.33	0.79
TAC	DN B	MIR600HG	0.021	0.89	0.98
TAC	DN B	MIR616	-0.019	0.9	0.98
TAC	DN B	MIR631	-0.09	0.71	0.94
TAC	DN B	MIR647	-0.25	0.16	0.65
TAC	DN B	MIR650	-0.15	0.64	0.91
TAC	DN B	MIR762HG	0.038	0.72	0.94
TAC	DN B	MIRLET7BHG	-0.1	0.58	0.89
TAC	DN B	MIRLET7DHG	0.094	0.6	0.9
TAC	DN B	MIS12	0.029	0.59	0.9
TAC	DN B	MIS18A	-0.078	0.34	0.8
TAC	DN B	MIS18BP1	0.11	0.057	0.5
TAC	DN B	MITD1	0.048	0.33	0.79
TAC	DN B	MIXL1	0.21	0.41	0.83
TAC	DN B	MKI67	0.31	0.34	0.8
TAC	DN B	MKKS	0.027	0.55	0.88
TAC	DN B	MKL1	0.052	0.38	0.82
TAC	DN B	MKL2	-0.015	0.92	0.98
TAC	DN B	MKLN1	0.028	0.6	0.9
TAC	DN B	MKLN1-AS	0.15	0.55	0.88
TAC	DN B	MKNK1	0.0052	0.9	0.98
TAC	DN B	MKNK2	-0.11	0.18	0.68
TAC	DN B	MKRN1	-0.014	0.71	0.94
TAC	DN B	MKRN2	0.059	0.11	0.59
TAC	DN B	MKRN3	0.82	0.027	0.41
TAC	DN B	MKS1	0.074	0.29	0.77
TAC	DN B	MLANA	-0.3	0.16	0.65
TAC	DN B	MLC1	-0.12	0.76	0.95
TAC	DN B	MLEC	0.046	0.72	0.94
TAC	DN B	MLF2	-0.013	0.73	0.95
TAC	DN B	MLH1	0.027	0.57	0.89
TAC	DN B	MLH3	0.11	0.12	0.61
TAC	DN B	MLKL	0.066	0.46	0.85
TAC	DN B	MLLT1	-0.15	0.21	0.71
TAC	DN B	MLLT10	0.059	0.41	0.83
TAC	DN B	MLLT11	-0.042	0.7	0.93
TAC	DN B	MLLT3	0.17	0.35	0.8
TAC	DN B	MLLT4	-0.015	0.91	0.98
TAC	DN B	MLLT6	-0.035	0.68	0.93
TAC	DN B	MLST8	-0.018	0.75	0.95
TAC	DN B	MLX	-0.0098	0.79	0.96
TAC	DN B	MLXIP	0.22	0.0043	0.32
TAC	DN B	MLYCD	-0.014	0.82	0.97
TAC	DN B	MMAA	-0.00062	0.99	1
TAC	DN B	MMAB	0.012	0.87	0.98
TAC	DN B	MMACHC	-0.24	0.27	0.75
TAC	DN B	MMADHC	0.047	0.46	0.85
TAC	DN B	MMD	-0.06	0.56	0.88
TAC	DN B	MME	0.6	0.24	0.73
TAC	DN B	MMGT1	-0.034	0.62	0.91
TAC	DN B	MMP11	0.16	0.47	0.86
TAC	DN B	MMP17	-0.7	0.022	0.39
TAC	DN B	MMP24	0.13	0.45	0.85
TAC	DN B	MMP24-AS1	0.0018	0.99	1
TAC	DN B	MMP25	0.23	0.2	0.7
TAC	DN B	MMP25-AS1	0.24	0.17	0.67
TAC	DN B	MMS19	0.034	0.47	0.86
TAC	DN B	MMS22L	0.034	0.71	0.94
TAC	DN B	MNAT1	-0.013	0.84	0.97
TAC	DN B	MND1	0.33	0.32	0.79
TAC	DN B	MNDA	-0.14	0.42	0.84
TAC	DN B	MNS1	0.13	0.41	0.83
TAC	DN B	MNT	0.1	0.55	0.88
TAC	DN B	MOAP1	-0.0091	0.86	0.98
TAC	DN B	MOB1A	-0.054	0.32	0.79
TAC	DN B	MOB1B	-0.028	0.85	0.97
TAC	DN B	MOB2	0.056	0.31	0.78
TAC	DN B	MOB3A	-0.078	0.046	0.48
TAC	DN B	MOB3B	-0.21	0.076	0.54
TAC	DN B	MOB3C	-0.0096	0.87	0.98
TAC	DN B	MOCS1	0.73	0.37	0.82
TAC	DN B	MOCS2	-0.022	0.62	0.91
TAC	DN B	MOCS3	0.11	0.17	0.67
TAC	DN B	MOGS	-0.094	0.36	0.81
TAC	DN B	MOK	0.42	0.057	0.5
TAC	DN B	MON1A	-0.04	0.57	0.89
TAC	DN B	MON1B	-0.098	0.067	0.52
TAC	DN B	MON2	0.08	0.23	0.72
TAC	DN B	MORC2	-0.044	0.5	0.87
TAC	DN B	MORC2-AS1	0.044	0.74	0.95
TAC	DN B	MORC3	-0.013	0.85	0.97
TAC	DN B	MORC4	-0.2	0.21	0.7
TAC	DN B	MORF4L1	-0.044	0.42	0.84
TAC	DN B	MORF4L2	0.04	0.51	0.87
TAC	DN B	MORF4L2-AS1	0.11	0.59	0.9
TAC	DN B	MORN1	-0.11	0.25	0.74
TAC	DN B	MORN2	0.27	0.079	0.54
TAC	DN B	MORN3	-0.41	0.054	0.5
TAC	DN B	MORN4	0.15	0.44	0.85
TAC	DN B	MOSPD1	-0.017	0.8	0.96
TAC	DN B	MOSPD2	0.067	0.31	0.78
TAC	DN B	MOSPD3	0.086	0.26	0.75
TAC	DN B	MOV10	-0.14	0.22	0.71
TAC	DN B	MOXD1	-0.49	0.025	0.4
TAC	DN B	MPC1	-0.081	0.31	0.78
TAC	DN B	MPC2	-0.055	0.31	0.78
TAC	DN B	MPDU1	-0.029	0.7	0.93
TAC	DN B	MPEG1	-0.37	0.0029	0.3
TAC	DN B	MPG	-0.092	0.12	0.6
TAC	DN B	MPHOSPH10	0.037	0.41	0.83
TAC	DN B	MPHOSPH6	0.038	0.64	0.91
TAC	DN B	MPHOSPH8	0.012	0.83	0.97
TAC	DN B	MPHOSPH9	0.15	0.092	0.56
TAC	DN B	MPI	0.044	0.51	0.87
TAC	DN B	MPLKIP	-0.0076	0.9	0.98
TAC	DN B	MPND	0.14	0.083	0.55
TAC	DN B	MPP1	-0.14	0.22	0.71
TAC	DN B	MPP5	-0.12	0.13	0.62
TAC	DN B	MPP6	-0.54	0.032	0.43
TAC	DN B	MPP7	0.46	0.095	0.56
TAC	DN B	MPPE1	-0.052	0.25	0.73
TAC	DN B	MPRIP	-0.13	0.063	0.51
TAC	DN B	MPST	-0.23	0.055	0.5
TAC	DN B	MPV17	-0.038	0.51	0.87
TAC	DN B	MPV17L2	-0.19	0.071	0.53
TAC	DN B	MPZL1	-0.21	0.0056	0.32
TAC	DN B	MPZL3	0.15	0.27	0.75
TAC	DN B	MR1	-0.12	0.081	0.55
TAC	DN B	MRAP2	-0.5	0.42	0.84
TAC	DN B	MRE11A	0.051	0.31	0.78
TAC	DN B	MREG	0.24	0.15	0.64
TAC	DN B	MRFAP1	-0.084	0.078	0.54
TAC	DN B	MRFAP1L1	0.036	0.28	0.76
TAC	DN B	MRGBP	-0.12	0.041	0.46
TAC	DN B	MRI1	0.013	0.82	0.97
TAC	DN B	MRM1	0.4	0.0095	0.33
TAC	DN B	MROH1	0.069	0.45	0.85
TAC	DN B	MROH8	-0.063	0.56	0.89
TAC	DN B	MRPL1	0.0016	0.98	1
TAC	DN B	MRPL10	-0.06	0.21	0.71
TAC	DN B	MRPL11	-0.035	0.53	0.88
TAC	DN B	MRPL12	-0.086	0.4	0.83
TAC	DN B	MRPL13	0.0046	0.96	0.99
TAC	DN B	MRPL14	-0.018	0.82	0.97
TAC	DN B	MRPL15	-0.043	0.55	0.88
TAC	DN B	MRPL16	-0.0019	0.97	0.99
TAC	DN B	MRPL17	-0.12	0.082	0.55
TAC	DN B	MRPL18	0.021	0.7	0.93
TAC	DN B	MRPL19	0.033	0.53	0.88
TAC	DN B	MRPL2	0.07	0.23	0.73
TAC	DN B	MRPL20	0.024	0.66	0.92
TAC	DN B	MRPL21	-0.0098	0.9	0.98
TAC	DN B	MRPL22	-0.016	0.86	0.98
TAC	DN B	MRPL23	-0.23	0.07	0.53
TAC	DN B	MRPL24	0.04	0.53	0.88
TAC	DN B	MRPL27	0.035	0.65	0.92
TAC	DN B	MRPL28	-0.048	0.47	0.86
TAC	DN B	MRPL3	0.055	0.42	0.84
TAC	DN B	MRPL30	0.043	0.35	0.81
TAC	DN B	MRPL32	0.028	0.58	0.89
TAC	DN B	MRPL33	-0.064	0.35	0.8
TAC	DN B	MRPL34	-0.11	0.049	0.49
TAC	DN B	MRPL35	0.081	0.097	0.57
TAC	DN B	MRPL36	0.073	0.47	0.86
TAC	DN B	MRPL37	-0.039	0.68	0.93
TAC	DN B	MRPL38	-0.066	0.23	0.72
TAC	DN B	MRPL39	0.024	0.75	0.95
TAC	DN B	MRPL4	-0.046	0.53	0.88
TAC	DN B	MRPL40	-0.15	0.076	0.54
TAC	DN B	MRPL41	-0.19	0.022	0.39
TAC	DN B	MRPL42	0.11	0.073	0.53
TAC	DN B	MRPL43	-0.037	0.54	0.88
TAC	DN B	MRPL44	-0.015	0.9	0.98
TAC	DN B	MRPL45	-0.055	0.36	0.81
TAC	DN B	MRPL45P2	0.017	0.87	0.98
TAC	DN B	MRPL46	0.0079	0.89	0.98
TAC	DN B	MRPL47	0.028	0.7	0.93
TAC	DN B	MRPL48	-0.062	0.38	0.82
TAC	DN B	MRPL49	-0.032	0.38	0.82
TAC	DN B	MRPL50	0.0084	0.87	0.98
TAC	DN B	MRPL51	-0.018	0.84	0.97
TAC	DN B	MRPL52	-0.12	0.16	0.65
TAC	DN B	MRPL53	-0.13	0.16	0.65
TAC	DN B	MRPL54	-0.15	0.13	0.62
TAC	DN B	MRPL55	-0.052	0.35	0.8
TAC	DN B	MRPL57	-0.036	0.55	0.88
TAC	DN B	MRPL9	-0.023	0.54	0.88
TAC	DN B	MRPS10	0.091	0.068	0.53
TAC	DN B	MRPS11	-0.046	0.44	0.85
TAC	DN B	MRPS12	-0.041	0.54	0.88
TAC	DN B	MRPS14	0.067	0.25	0.74
TAC	DN B	MRPS15	0.043	0.59	0.9
TAC	DN B	MRPS16	-0.0025	0.96	0.99
TAC	DN B	MRPS17	-0.022	0.77	0.96
TAC	DN B	MRPS18A	0.0055	0.93	0.99
TAC	DN B	MRPS18B	0.01	0.85	0.97
TAC	DN B	MRPS18C	-0.041	0.59	0.9
TAC	DN B	MRPS2	-0.032	0.65	0.91
TAC	DN B	MRPS21	-0.035	0.43	0.84
TAC	DN B	MRPS22	-0.022	0.68	0.93
TAC	DN B	MRPS23	0.038	0.53	0.88
TAC	DN B	MRPS25	0.11	0.061	0.51
TAC	DN B	MRPS26	-0.0079	0.89	0.98
TAC	DN B	MRPS27	-0.23	0.024	0.4
TAC	DN B	MRPS28	0.071	0.37	0.82
TAC	DN B	MRPS30	-0.0059	0.89	0.98
TAC	DN B	MRPS31	-0.0029	0.96	0.99
TAC	DN B	MRPS31P5	0.026	0.74	0.95
TAC	DN B	MRPS33	0.034	0.71	0.94
TAC	DN B	MRPS34	-0.068	0.32	0.79
TAC	DN B	MRPS35	0.056	0.24	0.73
TAC	DN B	MRPS36	0.015	0.83	0.97
TAC	DN B	MRPS5	-0.0097	0.83	0.97
TAC	DN B	MRPS6	-0.065	0.41	0.83
TAC	DN B	MRPS7	0.017	0.78	0.96
TAC	DN B	MRPS9	0.016	0.73	0.94
TAC	DN B	MRRF	0.077	0.13	0.62
TAC	DN B	MRS2	0.059	0.18	0.68
TAC	DN B	MRS2P2	-0.08	0.74	0.95
TAC	DN B	MRTO4	-0.0043	0.95	0.99
TAC	DN B	MRVI1	-0.5	0.024	0.4
TAC	DN B	MRVI1-AS1	-0.28	0.19	0.69
TAC	DN B	MS4A1	-0.19	0.082	0.55
TAC	DN B	MS4A14	-0.42	0.061	0.51
TAC	DN B	MS4A6A	-1	0.037	0.45
TAC	DN B	MS4A7	-0.48	0.023	0.4
TAC	DN B	MSANTD2	0.04	0.58	0.89
TAC	DN B	MSANTD3	0.0062	0.95	0.99
TAC	DN B	MSANTD4	0.053	0.49	0.86
TAC	DN B	MSC	0.18	0.35	0.8
TAC	DN B	MSC-AS1	0.33	0.11	0.59
TAC	DN B	MSH2	0.12	0.038	0.46
TAC	DN B	MSH3	0.18	0.00078	0.29
TAC	DN B	MSH6	0.098	0.26	0.75
TAC	DN B	MSI2	0.0045	0.98	1
TAC	DN B	MSL1	-0.012	0.87	0.98
TAC	DN B	MSL2	-0.17	0.043	0.47
TAC	DN B	MSL3	0.016	0.75	0.95
TAC	DN B	MSL3P1	0.24	0.078	0.54
TAC	DN B	MSMO1	0.07	0.42	0.84
TAC	DN B	MSMP	0.034	0.8	0.96
TAC	DN B	MSN	0.007	0.87	0.98
TAC	DN B	MSRA	0.062	0.59	0.9
TAC	DN B	MSRB1	-0.086	0.26	0.75
TAC	DN B	MSRB2	-0.18	0.22	0.72
TAC	DN B	MSS51	0.12	0.44	0.85
TAC	DN B	MST1	0.13	0.53	0.88
TAC	DN B	MST1P2	0.26	0.4	0.83
TAC	DN B	MST1R	0.061	0.87	0.98
TAC	DN B	MSTO1	0.06	0.66	0.92
TAC	DN B	MSTO2P	0.12	0.16	0.65
TAC	DN B	MT1E	0.02	0.96	0.99
TAC	DN B	MT1F	-0.071	0.66	0.92
TAC	DN B	MT1X	-0.052	0.79	0.96
TAC	DN B	MT2A	-0.019	0.92	0.98
TAC	DN B	MTA1	0.034	0.71	0.94
TAC	DN B	MTA2	-0.18	0.0057	0.32
TAC	DN B	MTA3	0.041	0.58	0.9
TAC	DN B	MTAP	-0.095	0.16	0.65
TAC	DN B	MTBP	0.082	0.39	0.82
TAC	DN B	MTCH1	-0.092	0.16	0.65
TAC	DN B	MTCH2	-0.033	0.63	0.91
TAC	DN B	MTCL1	1	0.00028	0.19
TAC	DN B	MTCP1	0.24	0.16	0.65
TAC	DN B	MTDH	-0.096	0.23	0.72
TAC	DN B	MTERF1	0.068	0.22	0.72
TAC	DN B	MTERF2	0.07	0.61	0.9
TAC	DN B	MTERF3	0.14	0.0088	0.33
TAC	DN B	MTERF4	0.034	0.5	0.87
TAC	DN B	MTF1	-0.016	0.7	0.93
TAC	DN B	MTF2	0.052	0.15	0.64
TAC	DN B	MTFMT	-0.018	0.75	0.95
TAC	DN B	MTFP1	-0.082	0.42	0.84
TAC	DN B	MTFR1	0.11	0.25	0.74
TAC	DN B	MTFR1L	-0.091	0.21	0.71
TAC	DN B	MTFR2	-0.046	0.79	0.96
TAC	DN B	MTG1	0.032	0.53	0.88
TAC	DN B	MTG2	-0.099	0.048	0.48
TAC	DN B	MTHFD1	0.026	0.75	0.95
TAC	DN B	MTHFD1L	0.1	0.51	0.87
TAC	DN B	MTHFD2	0.23	0.19	0.69
TAC	DN B	MTHFD2L	0.019	0.89	0.98
TAC	DN B	MTHFR	-0.13	0.23	0.73
TAC	DN B	MTHFSD	0.044	0.44	0.85
TAC	DN B	MTIF2	0.043	0.49	0.86
TAC	DN B	MTIF3	0.085	0.15	0.65
TAC	DN B	MTL5	0.28	0.22	0.71
TAC	DN B	MTM1	0.021	0.68	0.93
TAC	DN B	MTMR1	0.056	0.27	0.75
TAC	DN B	MTMR10	0.035	0.65	0.92
TAC	DN B	MTMR12	-0.085	0.29	0.77
TAC	DN B	MTMR14	0.042	0.35	0.81
TAC	DN B	MTMR2	-0.04	0.54	0.88
TAC	DN B	MTMR3	-0.02	0.81	0.97
TAC	DN B	MTMR4	0.075	0.2	0.7
TAC	DN B	MTMR6	0.052	0.33	0.79
TAC	DN B	MTMR7	-0.14	0.45	0.85
TAC	DN B	MTMR8	0.025	0.8	0.96
TAC	DN B	MTMR9	-0.049	0.45	0.85
TAC	DN B	MTMR9LP	0.091	0.78	0.96
TAC	DN B	MTO1	0.011	0.79	0.96
TAC	DN B	MTOR	0.082	0.34	0.79
TAC	DN B	MTPAP	0.093	0.062	0.51
TAC	DN B	MTR	-0.0073	0.91	0.98
TAC	DN B	MTRF1	0.061	0.3	0.78
TAC	DN B	MTRF1L	0.026	0.7	0.93
TAC	DN B	MTRNR2L3	-0.024	0.94	0.99
TAC	DN B	MTRR	0.25	0.014	0.35
TAC	DN B	MTSS1	-0.25	0.018	0.37
TAC	DN B	MTTP	-0.22	0.64	0.91
TAC	DN B	MTURN	-0.36	0.017	0.37
TAC	DN B	MTUS1	-0.19	0.67	0.93
TAC	DN B	MTUS2	-0.21	0.64	0.91
TAC	DN B	MTVR2	0.31	0.23	0.72
TAC	DN B	MTX1	0.051	0.58	0.89
TAC	DN B	MTX2	0.052	0.37	0.82
TAC	DN B	MTX3	0.13	0.22	0.71
TAC	DN B	MUC16	0.4	0.38	0.82
TAC	DN B	MUC20	0.15	0.56	0.89
TAC	DN B	MUL1	-0.0085	0.85	0.97
TAC	DN B	MUM1	-0.034	0.66	0.92
TAC	DN B	MUS81	0.0022	0.96	0.99
TAC	DN B	MUT	0.074	0.16	0.65
TAC	DN B	MUTYH	-0.017	0.75	0.95
TAC	DN B	MVB12A	-0.12	0.065	0.52
TAC	DN B	MVB12B	0.14	0.77	0.96
TAC	DN B	MVD	-0.074	0.32	0.79
TAC	DN B	MVK	-0.11	0.29	0.77
TAC	DN B	MVP	-0.1	0.09	0.56
TAC	DN B	MX1	0.069	0.71	0.94
TAC	DN B	MX2	-0.019	0.89	0.98
TAC	DN B	MXD1	0.069	0.48	0.86
TAC	DN B	MXD3	-0.091	0.41	0.83
TAC	DN B	MXD4	-0.14	0.012	0.34
TAC	DN B	MXI1	-0.21	0.083	0.55
TAC	DN B	MXRA7	-0.13	0.59	0.9
TAC	DN B	MYADM	-0.042	0.77	0.95
TAC	DN B	MYB	0.25	0.42	0.84
TAC	DN B	MYBBP1A	0.077	0.19	0.68
TAC	DN B	MYBL1	-0.49	0.24	0.73
TAC	DN B	MYBL2	-0.034	0.9	0.98
TAC	DN B	MYBPC2	0.47	0.14	0.64
TAC	DN B	MYC	0.1	0.35	0.8
TAC	DN B	MYCBP2	0.026	0.62	0.91
TAC	DN B	MYCBPAP	0.49	0.038	0.45
TAC	DN B	MYD88	0.033	0.54	0.88
TAC	DN B	MYDGF	-0.019	0.92	0.98
TAC	DN B	MYEF2	0.15	0.14	0.63
TAC	DN B	MYEOV	0.43	0.34	0.79
TAC	DN B	MYEOV2	-0.12	0.14	0.63
TAC	DN B	MYH10	-0.14	0.24	0.73
TAC	DN B	MYH11	0.2	0.18	0.68
TAC	DN B	MYH15	0.097	0.8	0.96
TAC	DN B	MYH3	0.016	0.91	0.98
TAC	DN B	MYH7B	0.094	0.57	0.89
TAC	DN B	MYH9	-0.026	0.81	0.97
TAC	DN B	MYL12A	0.053	0.38	0.82
TAC	DN B	MYL12B	-0.076	0.18	0.68
TAC	DN B	MYL5	0.12	0.43	0.84
TAC	DN B	MYL6	-0.12	0.09	0.56
TAC	DN B	MYL6B	-0.023	0.86	0.98
TAC	DN B	MYL9	0.34	0.17	0.67
TAC	DN B	MYLIP	-0.45	0.0043	0.32
TAC	DN B	MYLK	-0.14	0.59	0.9
TAC	DN B	MYLK-AS1	-0.0089	0.95	0.99
TAC	DN B	MYLK4	0.2	0.53	0.88
TAC	DN B	MYNN	0.055	0.2	0.7
TAC	DN B	MYO15A	0.07	0.72	0.94
TAC	DN B	MYO15B	-0.091	0.57	0.89
TAC	DN B	MYO18A	-0.072	0.45	0.85
TAC	DN B	MYO19	0.08	0.26	0.75
TAC	DN B	MYO1B	0.37	0.45	0.85
TAC	DN B	MYO1C	-0.03	0.67	0.93
TAC	DN B	MYO1D	0.44	0.034	0.44
TAC	DN B	MYO1E	0.23	0.2	0.7
TAC	DN B	MYO1F	0.063	0.45	0.85
TAC	DN B	MYO1G	-0.018	0.67	0.93
TAC	DN B	MYO5A	0.049	0.54	0.88
TAC	DN B	MYO5B	0.53	0.12	0.6
TAC	DN B	MYO5C	-0.17	0.082	0.55
TAC	DN B	MYO6	-0.36	0.13	0.62
TAC	DN B	MYO7B	-0.13	0.69	0.93
TAC	DN B	MYO9A	0.044	0.6	0.9
TAC	DN B	MYO9B	-0.19	0.019	0.38
TAC	DN B	MYOF	0.43	0.4	0.83
TAC	DN B	MYOM1	-0.23	0.29	0.77
TAC	DN B	MYOM2	-0.082	1	1
TAC	DN B	MYOT	0.098	0.44	0.85
TAC	DN B	MYRF	-0.95	0.0077	0.32
TAC	DN B	MYSM1	0.0061	0.94	0.99
TAC	DN B	MZB1	0.12	0.64	0.91
TAC	DN B	MZF1	-0.039	0.6	0.9
TAC	DN B	MZF1-AS1	0.0031	0.98	1
TAC	DN B	MZT1	0.028	0.72	0.94
TAC	DN B	MZT2A	-0.033	0.76	0.95
TAC	DN B	MZT2B	0.012	0.91	0.98
TAC	DN B	N4BP1	-0.043	0.54	0.88
TAC	DN B	N4BP2	0.085	0.32	0.79
TAC	DN B	N4BP2L1	0.037	0.42	0.84
TAC	DN B	N4BP2L2	0.03	0.59	0.9
TAC	DN B	N4BP2L2-IT2	-0.035	0.86	0.98
TAC	DN B	N4BP3	0.19	0.45	0.85
TAC	DN B	N6AMT1	0.18	0.049	0.49
TAC	DN B	N6AMT2	0.074	0.52	0.88
TAC	DN B	NAA10	-0.084	0.16	0.65
TAC	DN B	NAA15	0.0042	0.93	0.98
TAC	DN B	NAA16	0.0092	0.89	0.98
TAC	DN B	NAA20	0.034	0.53	0.88
TAC	DN B	NAA25	0.065	0.28	0.76
TAC	DN B	NAA30	0.056	0.28	0.77
TAC	DN B	NAA35	0.073	0.22	0.72
TAC	DN B	NAA38	-0.12	0.18	0.68
TAC	DN B	NAA40	-0.077	0.35	0.81
TAC	DN B	NAA50	0.057	0.36	0.81
TAC	DN B	NAA60	-0.1	0.023	0.4
TAC	DN B	NAAA	-0.14	0.041	0.46
TAC	DN B	NAALADL1	-0.13	0.24	0.73
TAC	DN B	NAB1	-0.12	0.24	0.73
TAC	DN B	NAB2	-0.31	0.11	0.59
TAC	DN B	NABP1	0.14	0.092	0.56
TAC	DN B	NABP2	-0.064	0.57	0.89
TAC	DN B	NACA	-0.018	0.75	0.95
TAC	DN B	NACAD	-0.47	0.24	0.73
TAC	DN B	NACC1	-0.18	0.21	0.71
TAC	DN B	NACC2	-0.36	0.25	0.74
TAC	DN B	NADK	-0.056	0.27	0.75
TAC	DN B	NADK2	-0.006	0.94	0.99
TAC	DN B	NADSYN1	-0.0089	0.85	0.97
TAC	DN B	NAE1	0.042	0.35	0.8
TAC	DN B	NAF1	0.016	0.88	0.98
TAC	DN B	NAGA	0.033	0.56	0.89
TAC	DN B	NAGK	-0.14	0.15	0.65
TAC	DN B	NAGLU	-0.093	0.17	0.67
TAC	DN B	NAGPA	-0.15	0.019	0.38
TAC	DN B	NAGPA-AS1	0.2	0.43	0.84
TAC	DN B	NAGS	-0.13	0.34	0.8
TAC	DN B	NAIF1	-0.088	0.15	0.64
TAC	DN B	NAIP	-0.051	0.8	0.96
TAC	DN B	NAMPT	0.012	0.86	0.98
TAC	DN B	NANOS1	0.063	0.7	0.93
TAC	DN B	NANP	0.016	0.91	0.98
TAC	DN B	NANS	0.066	0.69	0.93
TAC	DN B	NAP1L1	0.076	0.21	0.71
TAC	DN B	NAP1L3	0.13	0.76	0.95
TAC	DN B	NAP1L4	0.079	0.077	0.54
TAC	DN B	NAP1L5	-0.26	0.1	0.57
TAC	DN B	NAPA	0.04	0.58	0.89
TAC	DN B	NAPA-AS1	-0.0031	0.98	1
TAC	DN B	NAPB	0.061	0.39	0.83
TAC	DN B	NAPEPLD	-0.0092	0.89	0.98
TAC	DN B	NAPG	-0.046	0.45	0.85
TAC	DN B	NAPRT	0.0098	0.97	0.99
TAC	DN B	NAPSA	0.4	0.086	0.55
TAC	DN B	NAPSB	-0.12	0.11	0.58
TAC	DN B	NARF	0.023	0.63	0.91
TAC	DN B	NARFL	-0.056	0.37	0.82
TAC	DN B	NARS	0.1	0.0035	0.3
TAC	DN B	NARS2	0.11	0.053	0.49
TAC	DN B	NASP	-0.046	0.32	0.79
TAC	DN B	NAT1	-0.021	0.76	0.95
TAC	DN B	NAT10	0.011	0.79	0.96
TAC	DN B	NAT14	-0.35	0.042	0.47
TAC	DN B	NAT6	0.15	0.18	0.68
TAC	DN B	NAT9	0.029	0.51	0.87
TAC	DN B	NATD1	-0.17	0.34	0.79
TAC	DN B	NAV1	0.33	0.085	0.55
TAC	DN B	NAV2	0.43	0.055	0.5
TAC	DN B	NBAS	-0.067	0.4	0.83
TAC	DN B	NBEA	-0.011	0.95	0.99
TAC	DN B	NBEAL1	-0.056	0.67	0.93
TAC	DN B	NBEAL2	-0.2	0.1	0.57
TAC	DN B	NBN	0.11	0.016	0.36
TAC	DN B	NBPF1	0.011	0.95	0.99
TAC	DN B	NBPF10	0.088	0.48	0.86
TAC	DN B	NBPF11	0.066	0.44	0.85
TAC	DN B	NBPF12	0.15	0.088	0.55
TAC	DN B	NBPF14	0.15	0.088	0.55
TAC	DN B	NBPF15	0.17	0.034	0.44
TAC	DN B	NBPF20	0.13	0.27	0.75
TAC	DN B	NBPF25P	-0.27	0.19	0.69
TAC	DN B	NBPF3	0.051	0.84	0.97
TAC	DN B	NBPF8	-0.14	0.12	0.6
TAC	DN B	NBPF9	0.041	0.75	0.95
TAC	DN B	NBR1	-0.038	0.43	0.84
TAC	DN B	NBR2	-0.13	0.24	0.73
TAC	DN B	NCALD	-0.27	0.37	0.82
TAC	DN B	NCAPD2	0.054	0.45	0.85
TAC	DN B	NCAPD3	-0.028	0.7	0.93
TAC	DN B	NCAPG	0.28	0.3	0.78
TAC	DN B	NCAPG2	-0.0087	0.94	0.99
TAC	DN B	NCAPH	0.19	0.46	0.85
TAC	DN B	NCAPH2	0.026	0.6	0.9
TAC	DN B	NCBP1	0.026	0.62	0.91
TAC	DN B	NCBP2	0.0091	0.79	0.96
TAC	DN B	NCBP2-AS2	-0.021	0.72	0.94
TAC	DN B	NCDN	-0.09	0.13	0.62
TAC	DN B	NCEH1	-0.045	0.62	0.91
TAC	DN B	NCF1	-0.054	0.49	0.86
TAC	DN B	NCF1B	0.012	0.92	0.98
TAC	DN B	NCF1C	0.0088	0.93	0.99
TAC	DN B	NCF2	-0.0041	0.97	0.99
TAC	DN B	NCF4	-0.086	0.18	0.68
TAC	DN B	NCK1	0.017	0.75	0.95
TAC	DN B	NCK1-AS1	0.28	0.024	0.4
TAC	DN B	NCK2	-0.0091	0.94	0.99
TAC	DN B	NCKAP1L	-0.049	0.37	0.82
TAC	DN B	NCKAP5L	-0.27	0.063	0.51
TAC	DN B	NCKIPSD	-0.12	0.11	0.59
TAC	DN B	NCL	0.0061	0.87	0.98
TAC	DN B	NCLN	-0.057	0.35	0.8
TAC	DN B	NCOA1	-0.00087	0.99	1
TAC	DN B	NCOA2	0.06	0.47	0.86
TAC	DN B	NCOA3	-0.068	0.39	0.83
TAC	DN B	NCOA4	0.024	0.68	0.93
TAC	DN B	NCOA5	-0.05	0.27	0.75
TAC	DN B	NCOA6	-0.056	0.43	0.84
TAC	DN B	NCOA7	-0.0044	0.96	0.99
TAC	DN B	NCOR1	0.084	0.016	0.36
TAC	DN B	NCOR2	-0.21	0.0065	0.32
TAC	DN B	NCR3	-0.17	0.21	0.71
TAC	DN B	NCSTN	0.0099	0.79	0.96
TAC	DN B	NDC1	0.028	0.72	0.94
TAC	DN B	NDC80	0.31	0.084	0.55
TAC	DN B	NDE1	0.013	0.84	0.97
TAC	DN B	NDEL1	0.052	0.14	0.63
TAC	DN B	NDFIP1	0.0081	0.88	0.98
TAC	DN B	NDFIP2	-0.033	0.9	0.98
TAC	DN B	NDNL2	-0.046	0.31	0.78
TAC	DN B	NDOR1	0.0022	0.97	0.99
TAC	DN B	NDRG1	-0.1	0.17	0.67
TAC	DN B	NDRG2	0.082	0.67	0.93
TAC	DN B	NDRG3	-0.023	0.64	0.91
TAC	DN B	NDRG4	-0.78	0.018	0.37
TAC	DN B	NDST1	-0.23	0.11	0.59
TAC	DN B	NDST2	-0.035	0.45	0.85
TAC	DN B	NDUFA1	0.012	0.89	0.98
TAC	DN B	NDUFA10	-0.0016	0.96	0.99
TAC	DN B	NDUFA11	-0.13	0.1	0.58
TAC	DN B	NDUFA12	-0.03	0.69	0.93
TAC	DN B	NDUFA13	-0.04	0.61	0.9
TAC	DN B	NDUFA2	-0.059	0.41	0.84
TAC	DN B	NDUFA3	-0.13	0.13	0.62
TAC	DN B	NDUFA4	-0.041	0.57	0.89
TAC	DN B	NDUFA5	0.039	0.47	0.86
TAC	DN B	NDUFA6	-0.022	0.76	0.95
TAC	DN B	NDUFA6-AS1	0.12	0.49	0.86
TAC	DN B	NDUFA7	-0.048	0.58	0.89
TAC	DN B	NDUFA8	0.0054	0.94	0.99
TAC	DN B	NDUFA9	0.061	0.46	0.85
TAC	DN B	NDUFAB1	-0.015	0.87	0.98
TAC	DN B	NDUFAF1	0.093	0.17	0.67
TAC	DN B	NDUFAF2	-0.088	0.3	0.78
TAC	DN B	NDUFAF3	-0.13	0.031	0.43
TAC	DN B	NDUFAF4	0.00028	1	1
TAC	DN B	NDUFAF4P1	0.069	0.8	0.96
TAC	DN B	NDUFAF5	0.028	0.72	0.94
TAC	DN B	NDUFAF6	0.058	0.32	0.79
TAC	DN B	NDUFAF7	0.046	0.33	0.79
TAC	DN B	NDUFB1	-0.094	0.37	0.81
TAC	DN B	NDUFB10	-0.0062	0.93	0.99
TAC	DN B	NDUFB11	-0.1	0.15	0.64
TAC	DN B	NDUFB2	-0.071	0.4	0.83
TAC	DN B	NDUFB3	-0.027	0.78	0.96
TAC	DN B	NDUFB4	-0.023	0.76	0.95
TAC	DN B	NDUFB5	0.029	0.61	0.9
TAC	DN B	NDUFB6	-0.013	0.89	0.98
TAC	DN B	NDUFB7	-0.045	0.59	0.9
TAC	DN B	NDUFB8	0.014	0.83	0.97
TAC	DN B	NDUFB9	-0.046	0.49	0.86
TAC	DN B	NDUFC1	-0.11	0.1	0.58
TAC	DN B	NDUFC2	-0.079	0.28	0.76
TAC	DN B	NDUFS1	0.03	0.65	0.92
TAC	DN B	NDUFS2	-0.001	0.98	1
TAC	DN B	NDUFS3	-0.03	0.61	0.9
TAC	DN B	NDUFS4	-0.022	0.75	0.95
TAC	DN B	NDUFS5	-0.056	0.56	0.89
TAC	DN B	NDUFS6	-0.048	0.61	0.9
TAC	DN B	NDUFS7	-0.11	0.087	0.55
TAC	DN B	NDUFS8	-0.049	0.49	0.86
TAC	DN B	NDUFV1	-0.15	0.0055	0.32
TAC	DN B	NDUFV2	-0.021	0.8	0.96
TAC	DN B	NDUFV2-AS1	-0.013	0.92	0.98
TAC	DN B	NDUFV3	0.028	0.73	0.95
TAC	DN B	NEAT1	-0.035	0.81	0.97
TAC	DN B	NEB	-0.24	0.34	0.79
TAC	DN B	NECAB3	0.055	0.7	0.93
TAC	DN B	NECAP1	0.0081	0.86	0.98
TAC	DN B	NECAP2	0.036	0.42	0.84
TAC	DN B	NEDD1	0.066	0.19	0.68
TAC	DN B	NEDD4	-0.64	0.17	0.67
TAC	DN B	NEDD4L	0.07	0.52	0.88
TAC	DN B	NEDD8	-0.057	0.45	0.85
TAC	DN B	NEDD9	-0.11	0.12	0.6
TAC	DN B	NEFH	-0.28	0.24	0.73
TAC	DN B	NEIL1	0.2	0.11	0.59
TAC	DN B	NEIL2	0.043	0.62	0.91
TAC	DN B	NEIL3	0.48	0.22	0.72
TAC	DN B	NEK1	0.075	0.15	0.64
TAC	DN B	NEK11	0.34	0.043	0.47
TAC	DN B	NEK2	0.41	0.18	0.68
TAC	DN B	NEK3	0.014	0.88	0.98
TAC	DN B	NEK4	0.13	0.019	0.38
TAC	DN B	NEK6	0.036	0.74	0.95
TAC	DN B	NEK7	0.018	0.74	0.95
TAC	DN B	NEK8	-0.022	0.79	0.96
TAC	DN B	NEK9	0.073	0.21	0.71
TAC	DN B	NELFA	-0.081	0.1	0.57
TAC	DN B	NELFB	-0.021	0.73	0.94
TAC	DN B	NELFCD	0.059	0.063	0.51
TAC	DN B	NELFE	-0.028	0.57	0.89
TAC	DN B	NEMF	0.027	0.55	0.88
TAC	DN B	NEMP1	-0.12	0.21	0.71
TAC	DN B	NEMP2	-0.061	0.45	0.85
TAC	DN B	NENF	-0.16	0.072	0.53
TAC	DN B	NEO1	0.19	0.52	0.88
TAC	DN B	NET1	-0.1	0.45	0.85
TAC	DN B	NETO1	0.16	0.58	0.89
TAC	DN B	NETO2	-0.18	0.2	0.7
TAC	DN B	NEU1	-0.085	0.22	0.72
TAC	DN B	NEU3	-0.17	0.32	0.79
TAC	DN B	NEURL1	-0.11	0.7	0.93
TAC	DN B	NEURL2	-0.18	0.35	0.8
TAC	DN B	NEURL4	0.0058	0.94	0.99
TAC	DN B	NEXN	-0.043	0.83	0.97
TAC	DN B	NF1	0.085	0.32	0.79
TAC	DN B	NF2	-0.075	0.14	0.64
TAC	DN B	NFAM1	0.29	0.23	0.73
TAC	DN B	NFAT5	-0.11	0.23	0.72
TAC	DN B	NFATC1	0.053	0.59	0.9
TAC	DN B	NFATC2	-0.3	0.04	0.46
TAC	DN B	NFATC2IP	0.026	0.61	0.9
TAC	DN B	NFATC3	-0.11	0.15	0.65
TAC	DN B	NFE2L1	0.022	0.8	0.96
TAC	DN B	NFE2L2	0.044	0.31	0.78
TAC	DN B	NFE2L3	0.27	0.031	0.43
TAC	DN B	NFIA	-0.097	0.66	0.92
TAC	DN B	NFIC	-0.096	0.37	0.82
TAC	DN B	NFIL3	0.082	0.44	0.85
TAC	DN B	NFIX	-0.15	0.63	0.91
TAC	DN B	NFKB1	-0.034	0.38	0.82
TAC	DN B	NFKB2	0.14	0.16	0.66
TAC	DN B	NFKBIA	0.067	0.51	0.87
TAC	DN B	NFKBIB	-0.14	0.084	0.55
TAC	DN B	NFKBID	0.087	0.45	0.85
TAC	DN B	NFKBIE	-0.22	0.011	0.33
TAC	DN B	NFKBIL1	-0.24	0.019	0.38
TAC	DN B	NFKBIZ	-0.00086	0.99	1
TAC	DN B	NFRKB	-0.028	0.54	0.88
TAC	DN B	NFS1	0.06	0.2	0.7
TAC	DN B	NFU1	-0.024	0.64	0.91
TAC	DN B	NFX1	0.031	0.49	0.86
TAC	DN B	NFXL1	0.11	0.12	0.61
TAC	DN B	NFYA	0.048	0.42	0.84
TAC	DN B	NFYB	0.031	0.59	0.9
TAC	DN B	NFYC	-0.052	0.1	0.58
TAC	DN B	NFYC-AS1	0.041	0.79	0.96
TAC	DN B	NGDN	0.01	0.82	0.97
TAC	DN B	NGFRAP1	0.46	0.11	0.59
TAC	DN B	NGLY1	0.09	0.037	0.45
TAC	DN B	NGRN	-0.018	0.73	0.95
TAC	DN B	NHEJ1	0.078	0.11	0.59
TAC	DN B	NHLRC1	0.068	0.84	0.97
TAC	DN B	NHLRC2	-0.011	0.85	0.97
TAC	DN B	NHLRC3	0.069	0.16	0.66
TAC	DN B	NHLRC4	-0.092	0.53	0.88
TAC	DN B	NHP2	-0.035	0.59	0.9
TAC	DN B	NHSL2	0.36	0.25	0.74
TAC	DN B	NICN1	-0.032	0.65	0.92
TAC	DN B	NID2	0.016	0.94	0.99
TAC	DN B	NIF3L1	0.039	0.39	0.83
TAC	DN B	NIFK	0.068	0.17	0.67
TAC	DN B	NIFK-AS1	-0.15	0.045	0.48
TAC	DN B	NIN	-0.0091	0.88	0.98
TAC	DN B	NINJ1	-0.35	0.09	0.56
TAC	DN B	NINJ2	-0.017	0.87	0.98
TAC	DN B	NINL	-0.28	0.33	0.79
TAC	DN B	NIP7	0.054	0.21	0.71
TAC	DN B	NIPA1	-0.094	0.42	0.84
TAC	DN B	NIPA2	-0.046	0.26	0.75
TAC	DN B	NIPAL2	0.018	0.86	0.98
TAC	DN B	NIPAL3	-0.01	0.86	0.98
TAC	DN B	NIPAL4	0.33	0.19	0.69
TAC	DN B	NIPBL	0.037	0.39	0.83
TAC	DN B	NIPBL-AS1	-0.13	0.22	0.72
TAC	DN B	NIPSNAP1	0.071	0.14	0.64
TAC	DN B	NIPSNAP3A	-0.038	0.56	0.89
TAC	DN B	NIPSNAP3B	-0.07	0.55	0.88
TAC	DN B	NISCH	-0.01	0.86	0.98
TAC	DN B	NIT1	-0.08	0.1	0.58
TAC	DN B	NIT2	0.19	0.00034	0.2
TAC	DN B	NKAP	-0.071	0.15	0.64
TAC	DN B	NKAPP1	0.042	0.68	0.93
TAC	DN B	NKG7	-1.2	0.0005	0.25
TAC	DN B	NKIRAS1	0.047	0.72	0.94
TAC	DN B	NKIRAS2	-0.026	0.56	0.89
TAC	DN B	NKRF	0.12	0.057	0.5
TAC	DN B	NKTR	0.14	0.014	0.35
TAC	DN B	NKX3-1	-0.17	0.35	0.8
TAC	DN B	NLE1	0.15	0.14	0.62
TAC	DN B	NLGN3	-0.014	0.94	0.99
TAC	DN B	NLK	0.16	0.11	0.58
TAC	DN B	NLN	0.15	0.2	0.7
TAC	DN B	NLRC3	0.096	0.34	0.79
TAC	DN B	NLRC4	-0.016	0.92	0.98
TAC	DN B	NLRC5	-0.06	0.49	0.86
TAC	DN B	NLRP1	0.16	0.06	0.51
TAC	DN B	NLRP2	0.54	0.025	0.4
TAC	DN B	NLRP4	-0.6	0.13	0.62
TAC	DN B	NLRP6	0.11	0.61	0.9
TAC	DN B	NLRP7	0.0067	0.99	1
TAC	DN B	NLRP9	-0.067	0.81	0.97
TAC	DN B	NLRX1	-0.1	0.24	0.73
TAC	DN B	NMB	-0.13	0.32	0.79
TAC	DN B	NMD3	0.041	0.32	0.79
TAC	DN B	NME1	-0.036	0.84	0.97
TAC	DN B	NME3	-0.1	0.17	0.67
TAC	DN B	NME4	0.11	0.53	0.88
TAC	DN B	NME6	0.049	0.28	0.76
TAC	DN B	NME7	0.04	0.59	0.9
TAC	DN B	NME9	-0.099	0.68	0.93
TAC	DN B	NMI	0.16	0.09	0.56
TAC	DN B	NMNAT1	0.041	0.54	0.88
TAC	DN B	NMNAT3	0.27	0.52	0.88
TAC	DN B	NMRAL1	-0.052	0.51	0.87
TAC	DN B	NMRK1	0.0091	0.95	0.99
TAC	DN B	NMT1	-0.012	0.74	0.95
TAC	DN B	NMT2	-0.11	0.31	0.78
TAC	DN B	NNT	0.046	0.41	0.83
TAC	DN B	NNT-AS1	-0.0028	0.98	1
TAC	DN B	NOA1	0.052	0.29	0.77
TAC	DN B	NOB1	0.025	0.67	0.93
TAC	DN B	NOC2L	-0.02	0.67	0.93
TAC	DN B	NOC3L	-0.07	0.19	0.69
TAC	DN B	NOC4L	-0.019	0.78	0.96
TAC	DN B	NOCT	0.012	0.94	0.99
TAC	DN B	NOD1	0.068	0.47	0.86
TAC	DN B	NOD2	-0.17	0.34	0.8
TAC	DN B	NOL10	0.049	0.38	0.82
TAC	DN B	NOL11	0.045	0.28	0.76
TAC	DN B	NOL12	0.036	0.52	0.88
TAC	DN B	NOL4L	0.29	0.14	0.63
TAC	DN B	NOL6	0.037	0.57	0.89
TAC	DN B	NOL7	-0.014	0.78	0.96
TAC	DN B	NOL8	0.041	0.27	0.75
TAC	DN B	NOL9	0.15	0.017	0.36
TAC	DN B	NOLC1	-0.041	0.35	0.8
TAC	DN B	NOM1	0.028	0.67	0.92
TAC	DN B	NOMO1	-0.027	0.82	0.97
TAC	DN B	NOMO2	0.11	0.44	0.85
TAC	DN B	NONO	-0.026	0.3	0.78
TAC	DN B	NOP10	-0.04	0.63	0.91
TAC	DN B	NOP14	-0.042	0.47	0.86
TAC	DN B	NOP14-AS1	-0.031	0.74	0.95
TAC	DN B	NOP16	0.036	0.6	0.9
TAC	DN B	NOP2	0.053	0.2	0.7
TAC	DN B	NOP56	0.056	0.13	0.62
TAC	DN B	NOP58	0.031	0.48	0.86
TAC	DN B	NOP9	-0.067	0.53	0.88
TAC	DN B	NOSIP	-0.079	0.22	0.72
TAC	DN B	NOTCH1	-0.35	0.02	0.38
TAC	DN B	NOTCH2	-0.11	0.34	0.79
TAC	DN B	NOTCH2NL	0.015	0.77	0.96
TAC	DN B	NOTCH4	-0.23	0.18	0.68
TAC	DN B	NOXA1	-0.036	0.87	0.98
TAC	DN B	NPAT	0.033	0.66	0.92
TAC	DN B	NPC1	0.078	0.3	0.77
TAC	DN B	NPC2	-0.12	0.19	0.68
TAC	DN B	NPEPPS	0.11	0.0072	0.32
TAC	DN B	NPFF	0.0056	0.97	1
TAC	DN B	NPHP1	0.1	0.61	0.9
TAC	DN B	NPHP3	0.028	0.84	0.97
TAC	DN B	NPHP3-ACAD11	0.32	0.11	0.59
TAC	DN B	NPHP4	0.014	0.91	0.98
TAC	DN B	NPIPA1	0.23	0.12	0.6
TAC	DN B	NPIPA5	0.0095	0.98	1
TAC	DN B	NPIPB11	0.089	0.5	0.86
TAC	DN B	NPIPB15	0.32	0.059	0.51
TAC	DN B	NPIPB3	0.16	0.21	0.7
TAC	DN B	NPIPB4	0.13	0.5	0.86
TAC	DN B	NPIPB5	0.24	0.17	0.67
TAC	DN B	NPIPB6	0.55	0.11	0.59
TAC	DN B	NPL	-0.088	0.56	0.89
TAC	DN B	NPLOC4	-0.027	0.57	0.89
TAC	DN B	NPM1	0.018	0.76	0.95
TAC	DN B	NPM3	-0.076	0.8	0.96
TAC	DN B	NPPA-AS1	0.019	0.93	0.98
TAC	DN B	NPR2	-0.2	0.4	0.83
TAC	DN B	NPRL2	0.043	0.29	0.77
TAC	DN B	NPRL3	0.12	0.12	0.6
TAC	DN B	NPTN	-0.084	0.26	0.75
TAC	DN B	NPTN-IT1	-0.17	0.27	0.75
TAC	DN B	NPTX1	0.31	0.56	0.89
TAC	DN B	NQO1	0.0076	0.95	0.99
TAC	DN B	NQO2	0.033	0.77	0.95
TAC	DN B	NR1D1	0.15	0.22	0.71
TAC	DN B	NR1D2	0.085	0.29	0.77
TAC	DN B	NR1H2	-0.11	0.073	0.53
TAC	DN B	NR1H3	0.051	0.75	0.95
TAC	DN B	NR1I2	0.23	0.5	0.87
TAC	DN B	NR2C1	0.048	0.34	0.8
TAC	DN B	NR2C2	-0.04	0.67	0.93
TAC	DN B	NR2C2AP	0.01	0.89	0.98
TAC	DN B	NR2F6	0.067	0.7	0.93
TAC	DN B	NR3C1	0.024	0.6	0.9
TAC	DN B	NR3C2	0.13	0.57	0.89
TAC	DN B	NR4A1	-0.43	0.11	0.6
TAC	DN B	NR4A2	-0.52	0.1	0.58
TAC	DN B	NR5A2	0.6	0.12	0.6
TAC	DN B	NRAS	0.012	0.87	0.98
TAC	DN B	NRAV	0.049	0.72	0.94
TAC	DN B	NRBF2	0.006	0.91	0.98
TAC	DN B	NRBP1	0.022	0.62	0.9
TAC	DN B	NRBP2	-0.11	0.34	0.8
TAC	DN B	NRCAM	-0.64	0.013	0.35
TAC	DN B	NRD1	0.02	0.65	0.92
TAC	DN B	NRDE2	-0.02	0.79	0.96
TAC	DN B	NREP	0.38	0.1	0.58
TAC	DN B	NRF1	0.058	0.24	0.73
TAC	DN B	NRGN	-0.023	0.92	0.98
TAC	DN B	NRIP1	-0.012	0.91	0.98
TAC	DN B	NRIP2	0.026	0.83	0.97
TAC	DN B	NRIR	0.02	0.95	0.99
TAC	DN B	NRL	-0.013	0.9	0.98
TAC	DN B	NRM	-0.12	0.12	0.61
TAC	DN B	NRP2	-0.27	0.18	0.68
TAC	DN B	NRROS	0.0022	0.98	1
TAC	DN B	NRSN2	-0.078	0.45	0.85
TAC	DN B	NRSN2-AS1	0.33	0.015	0.35
TAC	DN B	NSA2	0.03	0.62	0.91
TAC	DN B	NSD1	-0.03	0.6	0.9
TAC	DN B	NSDHL	-0.0085	0.91	0.98
TAC	DN B	NSF	-0.094	0.16	0.65
TAC	DN B	NSFL1C	-0.016	0.74	0.95
TAC	DN B	NSL1	0.006	0.86	0.98
TAC	DN B	NSMAF	0.011	0.84	0.97
TAC	DN B	NSMCE1	-0.073	0.2	0.7
TAC	DN B	NSMCE2	0.018	0.79	0.96
TAC	DN B	NSMCE4A	0.065	0.08	0.54
TAC	DN B	NSMF	0.0046	0.97	0.99
TAC	DN B	NSRP1	-0.0051	0.93	0.98
TAC	DN B	NSUN2	-0.057	0.17	0.67
TAC	DN B	NSUN3	-0.082	0.21	0.71
TAC	DN B	NSUN4	0.022	0.67	0.93
TAC	DN B	NSUN5	0.037	0.47	0.86
TAC	DN B	NSUN5P1	0.23	0.017	0.37
TAC	DN B	NSUN5P2	0.32	0.012	0.34
TAC	DN B	NSUN6	0.14	0.048	0.48
TAC	DN B	NT5C	0.066	0.32	0.79
TAC	DN B	NT5C2	0.099	0.06	0.51
TAC	DN B	NT5C3A	0.16	0.039	0.46
TAC	DN B	NT5C3B	-0.23	0.056	0.5
TAC	DN B	NT5DC1	0.11	0.015	0.35
TAC	DN B	NT5DC2	0.11	0.75	0.95
TAC	DN B	NT5DC3	-0.25	0.27	0.75
TAC	DN B	NT5E	0.28	0.068	0.53
TAC	DN B	NT5M	0.12	0.61	0.9
TAC	DN B	NTAN1	0.17	0.11	0.59
TAC	DN B	NTHL1	-0.21	0.064	0.51
TAC	DN B	NTMT1	-0.18	0.0099	0.33
TAC	DN B	NTNG1	-0.06	0.84	0.97
TAC	DN B	NTNG2	-0.6	0.016	0.36
TAC	DN B	NTPCR	0.041	0.64	0.91
TAC	DN B	NUAK2	-0.15	0.052	0.49
TAC	DN B	NUB1	0.0048	0.92	0.98
TAC	DN B	NUBP1	-0.13	0.016	0.36
TAC	DN B	NUBP2	-0.1	0.063	0.51
TAC	DN B	NUBPL	0.057	0.45	0.85
TAC	DN B	NUCB1	-0.022	0.74	0.95
TAC	DN B	NUCB2	0.1	0.69	0.93
TAC	DN B	NUCKS1	-0.11	0.15	0.64
TAC	DN B	NUDC	-0.0084	0.86	0.98
TAC	DN B	NUDCD1	-0.053	0.36	0.81
TAC	DN B	NUDCD2	0.019	0.8	0.96
TAC	DN B	NUDCD3	-0.0047	0.91	0.98
TAC	DN B	NUDT1	-0.25	0.0041	0.32
TAC	DN B	NUDT12	-0.12	0.44	0.85
TAC	DN B	NUDT13	0.037	0.78	0.96
TAC	DN B	NUDT14	0.069	0.51	0.87
TAC	DN B	NUDT15	-0.043	0.56	0.89
TAC	DN B	NUDT16	-0.11	0.14	0.62
TAC	DN B	NUDT16L1	-0.031	0.57	0.89
TAC	DN B	NUDT16P1	0.39	0.081	0.55
TAC	DN B	NUDT17	0.1	0.3	0.78
TAC	DN B	NUDT18	-0.05	0.5	0.87
TAC	DN B	NUDT19	0.13	0.17	0.67
TAC	DN B	NUDT2	0.085	0.52	0.87
TAC	DN B	NUDT21	0.072	0.094	0.56
TAC	DN B	NUDT22	-0.12	0.027	0.41
TAC	DN B	NUDT3	-0.24	0.19	0.69
TAC	DN B	NUDT4	-0.12	0.058	0.51
TAC	DN B	NUDT5	0.094	0.23	0.72
TAC	DN B	NUDT6	-0.2	0.28	0.76
TAC	DN B	NUDT7	-0.099	0.46	0.85
TAC	DN B	NUDT8	-0.57	0.0011	0.29
TAC	DN B	NUDT9	-0.042	0.47	0.86
TAC	DN B	NUF2	0.2	0.39	0.82
TAC	DN B	NUFIP1	0.11	0.17	0.67
TAC	DN B	NUFIP2	0.0039	0.95	0.99
TAC	DN B	NUGGC	0.25	0.086	0.55
TAC	DN B	NUMA1	-0.18	0.15	0.64
TAC	DN B	NUMB	0.12	0.012	0.34
TAC	DN B	NUMBL	-0.4	0.019	0.38
TAC	DN B	NUP107	0.091	0.041	0.46
TAC	DN B	NUP133	-0.013	0.81	0.97
TAC	DN B	NUP153	0.022	0.75	0.95
TAC	DN B	NUP155	0.018	0.81	0.97
TAC	DN B	NUP160	0.068	0.24	0.73
TAC	DN B	NUP188	-0.014	0.84	0.97
TAC	DN B	NUP205	0.032	0.66	0.92
TAC	DN B	NUP210	-0.011	0.89	0.98
TAC	DN B	NUP210L	-0.16	0.45	0.85
TAC	DN B	NUP214	-0.04	0.58	0.89
TAC	DN B	NUP35	0.048	0.53	0.88
TAC	DN B	NUP37	-0.0089	0.9	0.98
TAC	DN B	NUP43	0.12	0.094	0.56
TAC	DN B	NUP50	0.038	0.46	0.85
TAC	DN B	NUP50-AS1	0.068	0.57	0.89
TAC	DN B	NUP54	-0.012	0.78	0.96
TAC	DN B	NUP62	-0.031	0.55	0.88
TAC	DN B	NUP62CL	0.044	0.88	0.98
TAC	DN B	NUP85	-0.026	0.53	0.88
TAC	DN B	NUP88	-0.031	0.44	0.84
TAC	DN B	NUP93	0.0019	0.97	0.99
TAC	DN B	NUP98	0.01	0.87	0.98
TAC	DN B	NUPL1	-0.012	0.84	0.97
TAC	DN B	NUPL2	0.034	0.54	0.88
TAC	DN B	NUS1	-0.00041	1	1
TAC	DN B	NUSAP1	0.37	0.12	0.6
TAC	DN B	NUTF2	-0.038	0.61	0.9
TAC	DN B	NUTM2A-AS1	-0.069	0.39	0.82
TAC	DN B	NUTM2B-AS1	0.1	0.36	0.81
TAC	DN B	NVL	0.14	0.0025	0.3
TAC	DN B	NXF1	-0.091	0.064	0.51
TAC	DN B	NXPE3	0.11	0.42	0.84
TAC	DN B	NXPH4	0.00058	1	1
TAC	DN B	NXT1	-0.091	0.12	0.6
TAC	DN B	NXT2	-0.038	0.56	0.89
TAC	DN B	OAF	-0.13	0.66	0.92
TAC	DN B	OARD1	0.042	0.39	0.82
TAC	DN B	OAS1	0.0058	0.97	0.99
TAC	DN B	OAS2	0.21	0.14	0.64
TAC	DN B	OAS3	0.14	0.48	0.86
TAC	DN B	OASL	0.11	0.72	0.94
TAC	DN B	OAT	-0.062	0.27	0.75
TAC	DN B	OAZ1	-0.079	0.12	0.6
TAC	DN B	OAZ2	0.053	0.21	0.71
TAC	DN B	OBFC1	0.17	0.03	0.42
TAC	DN B	OBSCN	-0.27	0.27	0.75
TAC	DN B	OCEL1	-0.012	0.89	0.98
TAC	DN B	OCIAD1	-0.018	0.64	0.91
TAC	DN B	OCIAD2	0.23	0.03	0.42
TAC	DN B	OCLM	0.13	0.49	0.86
TAC	DN B	OCRL	-0.24	0.43	0.84
TAC	DN B	ODC1	-0.067	0.19	0.68
TAC	DN B	ODF2	-0.058	0.21	0.71
TAC	DN B	ODF2L	0.13	0.12	0.6
TAC	DN B	ODF3B	0.27	0.13	0.61
TAC	DN B	OFD1	0.022	0.75	0.95
TAC	DN B	OGDH	-0.26	0.01	0.33
TAC	DN B	OGFOD1	0.022	0.59	0.9
TAC	DN B	OGFOD2	0.024	0.62	0.91
TAC	DN B	OGFOD3	-0.041	0.49	0.86
TAC	DN B	OGFR	-0.056	0.23	0.72
TAC	DN B	OGFRL1	0.24	0.024	0.4
TAC	DN B	OGG1	-0.0052	0.93	0.98
TAC	DN B	OGN	0.13	0.64	0.91
TAC	DN B	OGT	0.1	0.11	0.59
TAC	DN B	OIP5	0.098	0.68	0.93
TAC	DN B	OIP5-AS1	0.032	0.44	0.85
TAC	DN B	OLA1	-0.0026	0.97	0.99
TAC	DN B	OLFML1	0.018	0.92	0.98
TAC	DN B	OMA1	0.065	0.16	0.66
TAC	DN B	OPA1	0.001	0.98	1
TAC	DN B	OPA3	-0.052	0.4	0.83
TAC	DN B	OPLAH	-0.21	0.61	0.9
TAC	DN B	OPN3	-0.12	0.067	0.52
TAC	DN B	OPRL1	-0.1	0.44	0.85
TAC	DN B	OPTN	0.016	0.81	0.97
TAC	DN B	OR13A1	0.23	0.53	0.88
TAC	DN B	OR52N4	0.39	0.085	0.55
TAC	DN B	ORAI1	-0.21	0.034	0.44
TAC	DN B	ORAI2	-0.092	0.16	0.65
TAC	DN B	ORAI3	-0.1	0.077	0.54
TAC	DN B	ORAOV1	-0.01	0.87	0.98
TAC	DN B	ORC1	0.082	0.8	0.96
TAC	DN B	ORC2	0.0094	0.89	0.98
TAC	DN B	ORC3	0.13	0.013	0.34
TAC	DN B	ORC4	0.11	0.011	0.33
TAC	DN B	ORC5	0.047	0.41	0.83
TAC	DN B	ORC6	0.073	0.69	0.93
TAC	DN B	ORMDL1	0.14	0.0079	0.32
TAC	DN B	ORMDL2	-0.042	0.5	0.86
TAC	DN B	ORMDL3	-0.24	0.24	0.73
TAC	DN B	OS9	-0.00029	0.99	1
TAC	DN B	OSBP	0.063	0.22	0.71
TAC	DN B	OSBP2	-0.094	0.62	0.9
TAC	DN B	OSBPL10	0.059	0.47	0.86
TAC	DN B	OSBPL10-AS1	0.18	0.34	0.8
TAC	DN B	OSBPL11	0.042	0.49	0.86
TAC	DN B	OSBPL1A	-0.22	0.64	0.91
TAC	DN B	OSBPL2	0.039	0.34	0.8
TAC	DN B	OSBPL3	0.2	0.031	0.42
TAC	DN B	OSBPL7	-0.035	0.6	0.9
TAC	DN B	OSBPL8	-0.034	0.53	0.88
TAC	DN B	OSBPL9	0.14	0.0073	0.32
TAC	DN B	OSCP1	0.2	0.36	0.81
TAC	DN B	OSER1	0.067	0.2	0.7
TAC	DN B	OSER1-AS1	-0.034	0.73	0.95
TAC	DN B	OSGEP	0.0055	0.89	0.98
TAC	DN B	OSGEPL1	0.0047	0.94	0.99
TAC	DN B	OSGIN2	0.01	0.88	0.98
TAC	DN B	OST4	-0.079	0.39	0.82
TAC	DN B	OSTC	0.11	0.5	0.87
TAC	DN B	OSTF1	-0.2	0.0056	0.32
TAC	DN B	OSTM1	-0.12	0.048	0.48
TAC	DN B	OSTN	0.094	0.74	0.95
TAC	DN B	OTOF	-0.87	0.13	0.61
TAC	DN B	OTUB1	-0.011	0.78	0.96
TAC	DN B	OTUD1	-0.18	0.056	0.5
TAC	DN B	OTUD3	-0.1	0.48	0.86
TAC	DN B	OTUD4	-0.018	0.71	0.94
TAC	DN B	OTUD5	0.016	0.61	0.9
TAC	DN B	OTUD6B	-0.0088	0.9	0.98
TAC	DN B	OTUD6B-AS1	-0.021	0.73	0.95
TAC	DN B	OTUD7B	-0.17	0.37	0.81
TAC	DN B	OTULIN	-0.024	0.72	0.94
TAC	DN B	OVCA2	-0.29	0.092	0.56
TAC	DN B	OVGP1	0.24	0.35	0.81
TAC	DN B	OVOL1	-0.043	0.92	0.98
TAC	DN B	OXA1L	0.00068	0.99	1
TAC	DN B	OXCT1	0.091	0.13	0.62
TAC	DN B	OXCT2	0.12	0.74	0.95
TAC	DN B	OXER1	-0.14	0.38	0.82
TAC	DN B	OXLD1	-0.068	0.24	0.73
TAC	DN B	OXNAD1	0.027	0.7	0.93
TAC	DN B	OXR1	0.091	0.058	0.51
TAC	DN B	OXSM	0.091	0.14	0.63
TAC	DN B	OXSR1	-0.053	0.34	0.8
TAC	DN B	OXT	-0.075	0.76	0.95
TAC	DN B	P2RX1	-0.31	0.05	0.49
TAC	DN B	P2RX4	0.081	0.2	0.7
TAC	DN B	P2RX5	-0.1	0.38	0.82
TAC	DN B	P2RX5-TAX1BP3	-0.14	0.34	0.79
TAC	DN B	P2RX7	-0.15	0.29	0.77
TAC	DN B	P2RY10	-0.1	0.11	0.59
TAC	DN B	P2RY11	-0.022	0.9	0.98
TAC	DN B	P2RY12	-0.15	0.57	0.89
TAC	DN B	P2RY14	0.052	0.86	0.98
TAC	DN B	P3H1	0.071	0.16	0.65
TAC	DN B	P3H4	-0.073	0.69	0.93
TAC	DN B	P4HA1	-0.043	0.35	0.8
TAC	DN B	P4HA2	0.069	0.84	0.97
TAC	DN B	P4HB	-0.0088	0.94	0.99
TAC	DN B	P4HTM	0.015	0.8	0.96
TAC	DN B	PA2G4	-0.017	0.72	0.94
TAC	DN B	PA2G4P4	-0.035	0.86	0.98
TAC	DN B	PAAF1	-0.04	0.58	0.9
TAC	DN B	PABPC1	0.12	0.021	0.39
TAC	DN B	PABPC1L	0.13	0.23	0.73
TAC	DN B	PABPC4	0.11	0.25	0.74
TAC	DN B	PABPN1	-0.15	0.4	0.83
TAC	DN B	PACRGL	0.2	0.022	0.39
TAC	DN B	PACS1	0.057	0.33	0.79
TAC	DN B	PACS2	0.069	0.33	0.79
TAC	DN B	PACSIN1	0.012	0.97	0.99
TAC	DN B	PACSIN2	-0.3	0.029	0.42
TAC	DN B	PADI4	-0.17	0.62	0.9
TAC	DN B	PAF1	-0.18	0.0022	0.29
TAC	DN B	PAFAH1B1	-0.014	0.77	0.95
TAC	DN B	PAFAH1B2	0.012	0.81	0.97
TAC	DN B	PAFAH1B3	-0.044	0.66	0.92
TAC	DN B	PAFAH2	0.1	0.079	0.54
TAC	DN B	PAG1	-0.0097	0.91	0.98
TAC	DN B	PAGR1	-0.042	0.22	0.72
TAC	DN B	PAICS	0.02	0.88	0.98
TAC	DN B	PAIP1	0.0096	0.8	0.96
TAC	DN B	PAIP2	-0.022	0.59	0.9
TAC	DN B	PAIP2B	0.13	0.39	0.82
TAC	DN B	PAK1	-0.076	0.46	0.85
TAC	DN B	PAK1IP1	-0.0085	0.89	0.98
TAC	DN B	PAK2	-0.039	0.46	0.85
TAC	DN B	PAK4	-0.23	0.061	0.51
TAC	DN B	PAK6	-0.42	0.081	0.55
TAC	DN B	PALB2	-0.0064	0.91	0.98
TAC	DN B	PALLD	-0.13	0.53	0.88
TAC	DN B	PAM	0.075	0.72	0.94
TAC	DN B	PAN2	0.17	0.014	0.35
TAC	DN B	PAN3	0.099	0.075	0.54
TAC	DN B	PAN3-AS1	-0.077	0.6	0.9
TAC	DN B	PANK1	-0.17	0.26	0.75
TAC	DN B	PANK2	0.043	0.34	0.79
TAC	DN B	PANK3	-0.04	0.68	0.93
TAC	DN B	PANK4	0.051	0.29	0.77
TAC	DN B	PANX1	0.013	0.86	0.98
TAC	DN B	PAOX	-0.052	0.32	0.79
TAC	DN B	PAPD4	0.015	0.73	0.94
TAC	DN B	PAPD5	0.017	0.82	0.97
TAC	DN B	PAPD7	0.18	0.024	0.4
TAC	DN B	PAPLN	0.37	0.0082	0.32
TAC	DN B	PAPOLA	0.1	0.046	0.48
TAC	DN B	PAPOLG	0.066	0.23	0.73
TAC	DN B	PAPSS1	0.3	0.0092	0.33
TAC	DN B	PAPSS2	-0.34	0.23	0.72
TAC	DN B	PAQR3	0.063	0.48	0.86
TAC	DN B	PAQR4	0.017	0.93	0.99
TAC	DN B	PAQR6	0.55	0.086	0.55
TAC	DN B	PAQR7	0.38	0.17	0.67
TAC	DN B	PAQR8	-0.13	0.28	0.76
TAC	DN B	PARD6A	0.038	0.67	0.93
TAC	DN B	PARD6B	0.22	0.094	0.56
TAC	DN B	PARG	0.024	0.6	0.9
TAC	DN B	PARGP1	0.036	0.7	0.93
TAC	DN B	PARK2	0.11	0.7	0.93
TAC	DN B	PARK7	-0.046	0.5	0.87
TAC	DN B	PARL	0.059	0.22	0.71
TAC	DN B	PARM1	0.002	0.99	1
TAC	DN B	PARN	0.13	0.00041	0.22
TAC	DN B	PARP1	0.029	0.41	0.83
TAC	DN B	PARP10	0.047	0.57	0.89
TAC	DN B	PARP11	-0.038	0.63	0.91
TAC	DN B	PARP12	0.17	0.0092	0.33
TAC	DN B	PARP14	0.19	0.055	0.5
TAC	DN B	PARP15	-0.13	0.2	0.7
TAC	DN B	PARP16	0.033	0.61	0.9
TAC	DN B	PARP2	-0.016	0.85	0.97
TAC	DN B	PARP3	0.071	0.33	0.79
TAC	DN B	PARP4	0.041	0.52	0.87
TAC	DN B	PARP6	0.076	0.12	0.6
TAC	DN B	PARP8	0.21	0.037	0.45
TAC	DN B	PARP9	-0.038	0.79	0.96
TAC	DN B	PARPBP	0.12	0.47	0.86
TAC	DN B	PARS2	0.036	0.74	0.95
TAC	DN B	PART1	-0.0079	0.97	1
TAC	DN B	PARTICL	-0.026	0.85	0.97
TAC	DN B	PARVB	0.16	0.32	0.79
TAC	DN B	PARVG	-0.018	0.8	0.96
TAC	DN B	PASK	0.13	0.16	0.65
TAC	DN B	PATL1	-0.0091	0.88	0.98
TAC	DN B	PATL2	0.1	0.18	0.68
TAC	DN B	PATZ1	-0.035	0.64	0.91
TAC	DN B	PAWR	0.062	0.72	0.94
TAC	DN B	PAX5	-0.23	0.046	0.48
TAC	DN B	PAX6	0.083	0.66	0.92
TAC	DN B	PAX8	0.36	0.32	0.79
TAC	DN B	PAX8-AS1	0.002	1	1
TAC	DN B	PAXBP1	0.12	0.016	0.36
TAC	DN B	PAXBP1-AS1	-0.057	0.73	0.95
TAC	DN B	PAXIP1	-0.1	0.31	0.78
TAC	DN B	PAXIP1-AS1	-0.0067	0.93	0.99
TAC	DN B	PAXIP1-AS2	-0.053	0.59	0.9
TAC	DN B	PBDC1	-0.073	0.19	0.69
TAC	DN B	PBK	-0.13	0.75	0.95
TAC	DN B	PBLD	-0.07	0.65	0.92
TAC	DN B	PBRM1	0.059	0.089	0.55
TAC	DN B	PBX2	0.017	0.87	0.98
TAC	DN B	PBX3	-0.028	0.78	0.96
TAC	DN B	PBX4	0.11	0.51	0.87
TAC	DN B	PBXIP1	0.15	0.092	0.56
TAC	DN B	PC	-0.41	0.069	0.53
TAC	DN B	PCBD1	-0.036	0.71	0.94
TAC	DN B	PCBD2	-0.0026	0.97	0.99
TAC	DN B	PCBP1	-0.02	0.75	0.95
TAC	DN B	PCBP1-AS1	0.17	0.06	0.51
TAC	DN B	PCBP2	0.012	0.84	0.97
TAC	DN B	PCBP3	0.16	0.61	0.9
TAC	DN B	PCBP4	-0.073	0.46	0.85
TAC	DN B	PCCA	-0.0046	0.96	0.99
TAC	DN B	PCCB	-0.063	0.41	0.83
TAC	DN B	PCDH12	0.086	0.75	0.95
TAC	DN B	PCDH9	-0.18	0.41	0.83
TAC	DN B	PCDHGA10	-0.69	0.07	0.53
TAC	DN B	PCDHGA11	-0.074	0.83	0.97
TAC	DN B	PCDHGA12	-0.22	0.31	0.78
TAC	DN B	PCDHGA4	-0.038	0.93	0.98
TAC	DN B	PCDHGA7	0.18	0.54	0.88
TAC	DN B	PCDHGB2	-0.28	0.23	0.73
TAC	DN B	PCDHGB4	-0.17	0.61	0.9
TAC	DN B	PCDHGB5	-0.14	0.59	0.9
TAC	DN B	PCDHGB6	-0.56	0.13	0.62
TAC	DN B	PCDHGB7	-0.2	0.57	0.89
TAC	DN B	PCDHGB8P	-0.13	0.73	0.94
TAC	DN B	PCDHGC3	-0.52	0.039	0.46
TAC	DN B	PCED1A	-0.033	0.69	0.93
TAC	DN B	PCED1B	0.078	0.2	0.7
TAC	DN B	PCED1B-AS1	0.04	0.48	0.86
TAC	DN B	PCF11	0.03	0.55	0.88
TAC	DN B	PCGF1	-0.12	0.061	0.51
TAC	DN B	PCGF3	0.22	0.0084	0.32
TAC	DN B	PCGF5	0.13	0.037	0.45
TAC	DN B	PCGF6	0.026	0.69	0.93
TAC	DN B	PCID2	0.054	0.26	0.75
TAC	DN B	PCIF1	-0.053	0.18	0.68
TAC	DN B	PCK2	0.013	0.81	0.97
TAC	DN B	PCM1	-0.0072	0.89	0.98
TAC	DN B	PCMT1	-0.019	0.64	0.91
TAC	DN B	PCMTD1	-0.0016	0.97	1
TAC	DN B	PCMTD2	0.058	0.3	0.78
TAC	DN B	PCNA	0.078	0.5	0.87
TAC	DN B	PCNP	0.049	0.3	0.78
TAC	DN B	PCNT	-0.0069	0.93	0.98
TAC	DN B	PCNX	0.053	0.5	0.86
TAC	DN B	PCNXL2	0.2	0.21	0.7
TAC	DN B	PCNXL3	-0.064	0.51	0.87
TAC	DN B	PCNXL4	-0.017	0.76	0.95
TAC	DN B	PCOLCE	0.1	0.54	0.88
TAC	DN B	PCP2	0.13	0.46	0.85
TAC	DN B	PCSK6	-0.36	0.28	0.76
TAC	DN B	PCSK7	-0.087	0.13	0.61
TAC	DN B	PCTP	-0.14	0.32	0.79
TAC	DN B	PCYOX1	-0.068	0.47	0.86
TAC	DN B	PCYOX1L	0.028	0.76	0.95
TAC	DN B	PCYT1A	-0.013	0.8	0.96
TAC	DN B	PCYT2	-0.081	0.15	0.64
TAC	DN B	PDAP1	0.03	0.62	0.91
TAC	DN B	PDCD1	-0.57	0.073	0.53
TAC	DN B	PDCD10	0.035	0.49	0.86
TAC	DN B	PDCD11	0.027	0.63	0.91
TAC	DN B	PDCD1LG2	-0.73	0.0064	0.32
TAC	DN B	PDCD2	0.02	0.54	0.88
TAC	DN B	PDCD2L	-0.053	0.43	0.84
TAC	DN B	PDCD4	0.14	0.0094	0.33
TAC	DN B	PDCD4-AS1	0.009	0.93	0.98
TAC	DN B	PDCD5	0.0059	0.94	0.99
TAC	DN B	PDCD6	-0.01	0.82	0.97
TAC	DN B	PDCD6IP	-0.01	0.87	0.98
TAC	DN B	PDCD6IPP2	0.41	0.44	0.85
TAC	DN B	PDCD7	-0.029	0.47	0.86
TAC	DN B	PDCL	-0.01	0.85	0.97
TAC	DN B	PDCL3	0.11	0.3	0.78
TAC	DN B	PDCL3P4	0.078	0.67	0.93
TAC	DN B	PDDC1	-0.011	0.88	0.98
TAC	DN B	PDE12	-0.084	0.1	0.57
TAC	DN B	PDE1B	-0.052	0.83	0.97
TAC	DN B	PDE2A	0.059	0.69	0.93
TAC	DN B	PDE3B	0.41	0.11	0.6
TAC	DN B	PDE4A	-0.015	0.92	0.98
TAC	DN B	PDE4B	0.12	0.094	0.56
TAC	DN B	PDE4D	0.03	0.89	0.98
TAC	DN B	PDE4DIP	0.22	0.046	0.48
TAC	DN B	PDE5A	0.23	0.15	0.64
TAC	DN B	PDE6B	-0.15	0.08	0.54
TAC	DN B	PDE6D	-0.011	0.82	0.97
TAC	DN B	PDE6G	-0.048	0.84	0.97
TAC	DN B	PDE7A	0.32	0.00012	0.15
TAC	DN B	PDE7B	-0.22	0.33	0.79
TAC	DN B	PDE8A	0.014	0.9	0.98
TAC	DN B	PDF	0.02	0.88	0.98
TAC	DN B	PDGFA	-0.34	0.45	0.85
TAC	DN B	PDGFD	0.31	0.18	0.68
TAC	DN B	PDGFRB	-0.31	0.45	0.85
TAC	DN B	PDHA1	0.057	0.31	0.78
TAC	DN B	PDHB	-0.0066	0.91	0.98
TAC	DN B	PDHX	0.042	0.48	0.86
TAC	DN B	PDIA3	-0.019	0.83	0.97
TAC	DN B	PDIA3P1	-0.038	0.8	0.96
TAC	DN B	PDIA4	0.14	0.49	0.86
TAC	DN B	PDIA5	0.23	0.4	0.83
TAC	DN B	PDIA6	0.04	0.75	0.95
TAC	DN B	PDIK1L	0.056	0.47	0.86
TAC	DN B	PDK1	0.24	0.029	0.42
TAC	DN B	PDK2	-0.063	0.28	0.77
TAC	DN B	PDK3	0.067	0.27	0.76
TAC	DN B	PDK4	0.95	0.029	0.42
TAC	DN B	PDLIM1	-0.072	0.13	0.62
TAC	DN B	PDLIM2	-0.21	0.02	0.38
TAC	DN B	PDLIM5	0.023	0.72	0.94
TAC	DN B	PDLIM7	-0.0067	0.94	0.99
TAC	DN B	PDP1	0.17	0.086	0.55
TAC	DN B	PDP2	-0.16	0.22	0.71
TAC	DN B	PDPK1	-0.026	0.53	0.88
TAC	DN B	PDPR	0.053	0.69	0.93
TAC	DN B	PDRG1	-0.022	0.68	0.93
TAC	DN B	PDS5A	-0.03	0.65	0.92
TAC	DN B	PDS5B	0.04	0.5	0.87
TAC	DN B	PDSS1	-0.13	0.22	0.72
TAC	DN B	PDSS2	-0.021	0.7	0.93
TAC	DN B	PDXDC1	0.087	0.29	0.77
TAC	DN B	PDXDC2P	0.19	0.097	0.57
TAC	DN B	PDXK	0.013	0.88	0.98
TAC	DN B	PDXP	-0.15	0.022	0.39
TAC	DN B	PDZD11	-0.081	0.26	0.74
TAC	DN B	PDZD2	-0.051	0.81	0.97
TAC	DN B	PDZD8	0.01	0.9	0.98
TAC	DN B	PEA15	-0.23	0.072	0.53
TAC	DN B	PEAK1	-0.14	0.18	0.68
TAC	DN B	PEBP1	0.081	0.4	0.83
TAC	DN B	PEBP4	-0.64	0.011	0.33
TAC	DN B	PECAM1	0.021	0.9	0.98
TAC	DN B	PECR	0.27	0.015	0.35
TAC	DN B	PEF1	-0.06	0.2	0.7
TAC	DN B	PEG10	0.33	0.085	0.55
TAC	DN B	PELI1	0.21	0.034	0.44
TAC	DN B	PELI2	0.2	0.41	0.83
TAC	DN B	PELI3	-0.087	0.54	0.88
TAC	DN B	PELO	0.049	0.52	0.87
TAC	DN B	PELP1	0.046	0.56	0.89
TAC	DN B	PEMT	-0.053	0.54	0.88
TAC	DN B	PEPD	-0.15	0.0063	0.32
TAC	DN B	PER1	-0.25	0.057	0.5
TAC	DN B	PER2	-0.12	0.14	0.63
TAC	DN B	PER3	-0.15	0.34	0.79
TAC	DN B	PERP	0.51	0.082	0.55
TAC	DN B	PES1	-0.0097	0.85	0.97
TAC	DN B	PET100	-0.11	0.21	0.71
TAC	DN B	PET117	-0.039	0.85	0.97
TAC	DN B	PEX1	0.047	0.43	0.84
TAC	DN B	PEX10	-0.034	0.69	0.93
TAC	DN B	PEX11A	-0.081	0.65	0.92
TAC	DN B	PEX11B	-0.014	0.72	0.94
TAC	DN B	PEX11G	0.1	0.57	0.89
TAC	DN B	PEX12	0.11	0.37	0.82
TAC	DN B	PEX13	0.029	0.6	0.9
TAC	DN B	PEX14	0.018	0.82	0.97
TAC	DN B	PEX16	-0.069	0.16	0.65
TAC	DN B	PEX19	0.0096	0.79	0.96
TAC	DN B	PEX2	-0.028	0.49	0.86
TAC	DN B	PEX26	-0.24	0.002	0.29
TAC	DN B	PEX3	0.016	0.74	0.95
TAC	DN B	PEX5	0.075	0.38	0.82
TAC	DN B	PEX6	0.067	0.79	0.96
TAC	DN B	PEX7	-0.077	0.4	0.83
TAC	DN B	PFAS	-0.1	0.17	0.67
TAC	DN B	PFDN1	-0.0036	0.95	0.99
TAC	DN B	PFDN2	-0.053	0.42	0.84
TAC	DN B	PFDN4	0.017	0.85	0.97
TAC	DN B	PFDN5	-0.076	0.21	0.71
TAC	DN B	PFDN6	-0.13	0.35	0.8
TAC	DN B	PFKFB2	0.3	0.02	0.38
TAC	DN B	PFKFB3	-0.18	0.076	0.54
TAC	DN B	PFKFB4	0.2	0.31	0.78
TAC	DN B	PFKL	-0.2	0.0036	0.3
TAC	DN B	PFKM	0.091	0.15	0.64
TAC	DN B	PFKP	0.032	0.74	0.95
TAC	DN B	PFN1	-0.027	0.72	0.94
TAC	DN B	PFN1P2	0.13	0.6	0.9
TAC	DN B	PFN2	0.51	0.075	0.54
TAC	DN B	PFN4	0.093	0.65	0.92
TAC	DN B	PGAM1	-0.078	0.3	0.78
TAC	DN B	PGAM2	0.0028	0.99	1
TAC	DN B	PGAM5	0.038	0.54	0.88
TAC	DN B	PGAP1	0.36	0.075	0.54
TAC	DN B	PGAP2	-0.048	0.5	0.87
TAC	DN B	PGAP3	0.00054	0.99	1
TAC	DN B	PGBD1	-0.14	0.4	0.83
TAC	DN B	PGBD2	-0.042	0.5	0.87
TAC	DN B	PGBD4	-0.12	0.3	0.77
TAC	DN B	PGD	-0.055	0.31	0.78
TAC	DN B	PGGT1B	-0.14	0.13	0.61
TAC	DN B	PGK1	0.0038	0.94	0.99
TAC	DN B	PGLS	-0.11	0.078	0.54
TAC	DN B	PGM1	-0.036	0.58	0.89
TAC	DN B	PGM2	0.055	0.43	0.84
TAC	DN B	PGM2L1	0.012	0.9	0.98
TAC	DN B	PGM3	0.19	0.046	0.48
TAC	DN B	PGM5P2	-0.028	0.85	0.97
TAC	DN B	PGP	-0.062	0.29	0.77
TAC	DN B	PGPEP1	-0.22	0.073	0.53
TAC	DN B	PGRMC1	-0.046	0.49	0.86
TAC	DN B	PGRMC2	0.097	0.14	0.63
TAC	DN B	PGS1	0.0089	0.84	0.97
TAC	DN B	PHACTR1	-0.034	0.9	0.98
TAC	DN B	PHACTR2	-0.37	0.017	0.36
TAC	DN B	PHACTR4	0.15	0.0034	0.3
TAC	DN B	PHAX	0.027	0.53	0.88
TAC	DN B	PHB	-0.056	0.31	0.78
TAC	DN B	PHB2	-0.029	0.62	0.9
TAC	DN B	PHC1	0.0078	0.95	0.99
TAC	DN B	PHC2	-0.076	0.12	0.6
TAC	DN B	PHC3	0.17	0.00098	0.29
TAC	DN B	PHEX	-0.41	0.33	0.79
TAC	DN B	PHF1	-0.043	0.6	0.9
TAC	DN B	PHF10	0.065	0.16	0.66
TAC	DN B	PHF11	0.091	0.17	0.67
TAC	DN B	PHF12	0.086	0.14	0.64
TAC	DN B	PHF13	-0.017	0.85	0.97
TAC	DN B	PHF14	-0.026	0.67	0.92
TAC	DN B	PHF19	-0.13	0.41	0.83
TAC	DN B	PHF2	-0.28	0.029	0.42
TAC	DN B	PHF20	0.018	0.74	0.95
TAC	DN B	PHF20L1	-0.03	0.53	0.88
TAC	DN B	PHF21A	0.057	0.32	0.79
TAC	DN B	PHF23	-0.046	0.42	0.84
TAC	DN B	PHF3	0.013	0.8	0.96
TAC	DN B	PHF5A	0.13	0.45	0.85
TAC	DN B	PHF6	-0.065	0.4	0.83
TAC	DN B	PHF7	-0.049	0.52	0.87
TAC	DN B	PHF8	-0.044	0.5	0.87
TAC	DN B	PHGDH	0.15	0.47	0.86
TAC	DN B	PHIP	0.071	0.045	0.48
TAC	DN B	PHKA2	0.037	0.63	0.91
TAC	DN B	PHKB	-0.071	0.19	0.69
TAC	DN B	PHKG1	-0.16	0.46	0.85
TAC	DN B	PHKG2	0.018	0.68	0.93
TAC	DN B	PHLDA3	-0.03	0.93	0.99
TAC	DN B	PHLDB2	0.26	0.33	0.79
TAC	DN B	PHLDB3	-0.098	0.45	0.85
TAC	DN B	PHLPP1	-0.18	0.37	0.82
TAC	DN B	PHLPP2	0.042	0.68	0.93
TAC	DN B	PHOSPHO1	-0.87	0.019	0.38
TAC	DN B	PHOSPHO2	0.089	0.46	0.85
TAC	DN B	PHPT1	-0.016	0.89	0.98
TAC	DN B	PHRF1	-0.14	0.053	0.49
TAC	DN B	PHTF1	0.19	0.025	0.4
TAC	DN B	PHTF2	0.062	0.44	0.85
TAC	DN B	PHYH	0.13	0.18	0.68
TAC	DN B	PHYHD1	0.083	0.79	0.96
TAC	DN B	PHYKPL	0.027	0.59	0.9
TAC	DN B	PI16	-0.12	0.56	0.89
TAC	DN B	PI4K2A	-0.16	0.049	0.48
TAC	DN B	PI4K2B	0.13	0.21	0.71
TAC	DN B	PI4KA	-0.051	0.54	0.88
TAC	DN B	PI4KAP1	0.041	0.88	0.98
TAC	DN B	PI4KAP2	0.074	0.52	0.87
TAC	DN B	PI4KB	-0.022	0.62	0.9
TAC	DN B	PIAS1	0.018	0.57	0.89
TAC	DN B	PIAS2	0.049	0.42	0.84
TAC	DN B	PIAS3	0.13	0.016	0.36
TAC	DN B	PIAS4	-0.035	0.67	0.92
TAC	DN B	PIBF1	0.095	0.083	0.55
TAC	DN B	PICALM	0.0043	0.94	0.99
TAC	DN B	PICK1	0.042	0.53	0.88
TAC	DN B	PIDD1	-0.017	0.83	0.97
TAC	DN B	PIEZO1	-0.19	0.027	0.41
TAC	DN B	PIF1	-0.25	0.12	0.6
TAC	DN B	PIGA	-0.025	0.77	0.96
TAC	DN B	PIGB	-0.0064	0.91	0.98
TAC	DN B	PIGBOS1	-0.061	0.41	0.83
TAC	DN B	PIGC	-0.033	0.53	0.88
TAC	DN B	PIGF	0.037	0.53	0.88
TAC	DN B	PIGG	-0.037	0.41	0.84
TAC	DN B	PIGH	0.033	0.55	0.88
TAC	DN B	PIGK	0.026	0.66	0.92
TAC	DN B	PIGL	0.16	0.056	0.5
TAC	DN B	PIGM	-0.02	0.82	0.97
TAC	DN B	PIGN	-0.053	0.34	0.79
TAC	DN B	PIGO	-0.04	0.43	0.84
TAC	DN B	PIGP	-0.069	0.36	0.81
TAC	DN B	PIGQ	0.0029	0.96	0.99
TAC	DN B	PIGR	-0.35	0.22	0.71
TAC	DN B	PIGS	-0.065	0.17	0.67
TAC	DN B	PIGT	0.018	0.75	0.95
TAC	DN B	PIGU	0.01	0.87	0.98
TAC	DN B	PIGV	0.032	0.63	0.91
TAC	DN B	PIGW	0.11	0.23	0.72
TAC	DN B	PIGX	0.029	0.69	0.93
TAC	DN B	PIGZ	-0.061	0.81	0.97
TAC	DN B	PIH1D1	-0.15	0.012	0.34
TAC	DN B	PIK3AP1	-0.15	0.083	0.55
TAC	DN B	PIK3C2A	0.088	0.32	0.79
TAC	DN B	PIK3C2B	-0.0036	0.98	1
TAC	DN B	PIK3C3	0.0016	0.97	1
TAC	DN B	PIK3CA	-0.035	0.56	0.89
TAC	DN B	PIK3CB	0.059	0.47	0.86
TAC	DN B	PIK3CD	-0.06	0.42	0.84
TAC	DN B	PIK3CD-AS1	0.079	0.57	0.89
TAC	DN B	PIK3CD-AS2	0.18	0.29	0.77
TAC	DN B	PIK3CG	0.18	0.16	0.65
TAC	DN B	PIK3IP1	0.23	0.067	0.52
TAC	DN B	PIK3IP1-AS1	0.35	0.068	0.53
TAC	DN B	PIK3R1	-0.085	0.18	0.68
TAC	DN B	PIK3R2	-0.096	0.11	0.6
TAC	DN B	PIK3R3	0.0024	0.99	1
TAC	DN B	PIK3R4	0.088	0.19	0.69
TAC	DN B	PIK3R5	0.33	0.023	0.4
TAC	DN B	PIK3R6	0.15	0.29	0.77
TAC	DN B	PIKFYVE	-0.21	0.056	0.5
TAC	DN B	PIM1	0.27	0.082	0.55
TAC	DN B	PIM2	0.076	0.48	0.86
TAC	DN B	PIM3	-0.042	0.68	0.93
TAC	DN B	PIN1	-0.015	0.8	0.96
TAC	DN B	PIN4	-0.00045	1	1
TAC	DN B	PIN4P1	0.098	0.77	0.95
TAC	DN B	PINK1	-0.076	0.33	0.79
TAC	DN B	PINK1-AS	0.53	0.00016	0.15
TAC	DN B	PINLYP	-0.35	0.26	0.75
TAC	DN B	PINX1	0.061	0.42	0.84
TAC	DN B	PIP4K2A	-0.079	0.2	0.69
TAC	DN B	PIP4K2B	-0.024	0.77	0.95
TAC	DN B	PIP4K2C	0.0015	0.98	1
TAC	DN B	PIP5K1A	0.1	0.3	0.78
TAC	DN B	PIP5K1B	-0.24	0.048	0.48
TAC	DN B	PIP5K1C	-0.14	0.075	0.54
TAC	DN B	PIPOX	-0.37	0.26	0.75
TAC	DN B	PISD	0.028	0.56	0.89
TAC	DN B	PITHD1	-0.03	0.56	0.88
TAC	DN B	PITPNA	0.028	0.62	0.9
TAC	DN B	PITPNA-AS1	0.17	0.28	0.76
TAC	DN B	PITPNB	0.044	0.22	0.71
TAC	DN B	PITPNC1	0.25	0.11	0.6
TAC	DN B	PITPNM1	-0.25	0.0011	0.29
TAC	DN B	PITPNM2	-0.049	0.89	0.98
TAC	DN B	PITRM1	-0.018	0.73	0.94
TAC	DN B	PITRM1-AS1	0.13	0.44	0.85
TAC	DN B	PJA1	-0.13	0.07	0.53
TAC	DN B	PJA2	-0.012	0.82	0.97
TAC	DN B	PKD1	-0.071	0.48	0.86
TAC	DN B	PKD1P1	0.054	0.61	0.9
TAC	DN B	PKD1P6	0.097	0.36	0.81
TAC	DN B	PKD2	-0.061	0.53	0.88
TAC	DN B	PKD2L2	-0.11	0.56	0.89
TAC	DN B	PKHD1L1	0.52	0.0087	0.32
TAC	DN B	PKI55	0.049	0.86	0.98
TAC	DN B	PKIA	0.029	0.64	0.91
TAC	DN B	PKIG	-0.12	0.26	0.75
TAC	DN B	PKM	-0.084	0.089	0.55
TAC	DN B	PKMYT1	-0.067	0.86	0.98
TAC	DN B	PKN1	-0.11	0.073	0.53
TAC	DN B	PKN2	0.08	0.17	0.67
TAC	DN B	PKN3	-0.31	0.084	0.55
TAC	DN B	PKNOX1	0.022	0.69	0.93
TAC	DN B	PLA2G12A	0.007	0.93	0.98
TAC	DN B	PLA2G15	-0.16	0.06	0.51
TAC	DN B	PLA2G16	0.46	0.1	0.57
TAC	DN B	PLA2G2D	0.019	0.93	0.98
TAC	DN B	PLA2G2F	-1.1	0.014	0.35
TAC	DN B	PLA2G4B	-0.22	0.36	0.81
TAC	DN B	PLA2G4C	0.011	0.96	0.99
TAC	DN B	PLA2G6	0.039	0.6	0.9
TAC	DN B	PLAA	0.025	0.6	0.9
TAC	DN B	PLAC4	-0.13	0.67	0.92
TAC	DN B	PLAC8	-0.28	0.025	0.4
TAC	DN B	PLAG1	-0.044	0.79	0.96
TAC	DN B	PLAGL1	-0.032	0.72	0.94
TAC	DN B	PLAGL2	-0.11	0.11	0.6
TAC	DN B	PLBD1	-0.19	0.53	0.88
TAC	DN B	PLBD2	-0.12	0.19	0.69
TAC	DN B	PLCB1	-0.28	0.54	0.88
TAC	DN B	PLCB2	-0.13	0.27	0.76
TAC	DN B	PLCB3	0.26	0.029	0.42
TAC	DN B	PLCD1	0.21	0.057	0.51
TAC	DN B	PLCD4	-0.11	0.65	0.91
TAC	DN B	PLCE1	0.023	0.89	0.98
TAC	DN B	PLCG1	-0.071	0.69	0.93
TAC	DN B	PLCG2	-0.075	0.14	0.62
TAC	DN B	PLCH2	-0.39	0.16	0.65
TAC	DN B	PLCL1	-0.74	0.019	0.38
TAC	DN B	PLCL2	0.062	0.31	0.78
TAC	DN B	PLCXD2	-0.00088	1	1
TAC	DN B	PLD2	0.048	0.6	0.9
TAC	DN B	PLD3	-0.087	0.19	0.69
TAC	DN B	PLD4	-0.52	0.0066	0.32
TAC	DN B	PLD6	-0.12	0.6	0.9
TAC	DN B	PLEC	-0.12	0.28	0.76
TAC	DN B	PLEK	-0.25	0.022	0.39
TAC	DN B	PLEKHA1	-0.11	0.54	0.88
TAC	DN B	PLEKHA2	-0.019	0.8	0.96
TAC	DN B	PLEKHA3	0.019	0.77	0.96
TAC	DN B	PLEKHA4	0.021	0.89	0.98
TAC	DN B	PLEKHA7	0.23	0.42	0.84
TAC	DN B	PLEKHA8	0.14	0.15	0.64
TAC	DN B	PLEKHA8P1	0.054	0.58	0.89
TAC	DN B	PLEKHB1	0.33	0.024	0.4
TAC	DN B	PLEKHB2	-0.0012	0.98	1
TAC	DN B	PLEKHF1	-0.28	0.08	0.55
TAC	DN B	PLEKHF2	0.0043	0.95	0.99
TAC	DN B	PLEKHG1	-0.12	0.24	0.73
TAC	DN B	PLEKHG2	-0.17	0.12	0.6
TAC	DN B	PLEKHG4	-0.096	0.55	0.88
TAC	DN B	PLEKHG7	0.34	0.0076	0.32
TAC	DN B	PLEKHH3	0.44	0.23	0.72
TAC	DN B	PLEKHJ1	-0.077	0.22	0.71
TAC	DN B	PLEKHM1	-0.2	0.0095	0.33
TAC	DN B	PLEKHM1P	-0.059	0.47	0.86
TAC	DN B	PLEKHM2	-0.16	0.026	0.41
TAC	DN B	PLEKHM3	0.055	0.63	0.91
TAC	DN B	PLEKHO1	-0.35	0.0076	0.32
TAC	DN B	PLEKHO2	-0.39	0.002	0.29
TAC	DN B	PLGRKT	0.0092	0.9	0.98
TAC	DN B	PLIN2	-0.1	0.43	0.84
TAC	DN B	PLIN3	-0.075	0.18	0.68
TAC	DN B	PLIN4	-0.19	0.47	0.86
TAC	DN B	PLK1	0.15	0.62	0.9
TAC	DN B	PLK2	0.033	0.89	0.98
TAC	DN B	PLK3	-0.13	0.083	0.55
TAC	DN B	PLK4	0.22	0.27	0.76
TAC	DN B	PLOD1	-0.12	0.29	0.77
TAC	DN B	PLOD3	-0.12	0.095	0.56
TAC	DN B	PLP2	-0.037	0.54	0.88
TAC	DN B	PLRG1	0.035	0.35	0.8
TAC	DN B	PLS1	-0.028	0.94	0.99
TAC	DN B	PLSCR1	0.03	0.85	0.97
TAC	DN B	PLTP	-0.27	0.27	0.76
TAC	DN B	PLXNA1	0.12	0.53	0.88
TAC	DN B	PLXNA3	-0.12	0.26	0.75
TAC	DN B	PLXNB2	-0.29	0.16	0.66
TAC	DN B	PLXNC1	-0.27	0.033	0.43
TAC	DN B	PLXND1	-0.39	0.21	0.71
TAC	DN B	PM20D1	0.27	0.13	0.62
TAC	DN B	PM20D2	0.064	0.47	0.86
TAC	DN B	PMAIP1	0.015	0.91	0.98
TAC	DN B	PMEPA1	-0.033	0.87	0.98
TAC	DN B	PMF1	-0.089	0.21	0.71
TAC	DN B	PMFBP1	0.24	0.49	0.86
TAC	DN B	PML	0.041	0.56	0.89
TAC	DN B	PMM1	-0.1	0.1	0.57
TAC	DN B	PMM2	0.076	0.33	0.79
TAC	DN B	PMPCA	0.019	0.59	0.9
TAC	DN B	PMPCB	0.035	0.35	0.81
TAC	DN B	PMS1	0.093	0.079	0.54
TAC	DN B	PMS2	0.022	0.69	0.93
TAC	DN B	PMS2CL	-0.012	0.85	0.97
TAC	DN B	PMS2P1	0.027	0.57	0.89
TAC	DN B	PMS2P3	0.11	0.085	0.55
TAC	DN B	PMS2P4	0.0059	0.95	0.99
TAC	DN B	PMS2P5	0.039	0.64	0.91
TAC	DN B	PMS2P7	-0.045	0.84	0.97
TAC	DN B	PMS2P9	-0.048	0.84	0.97
TAC	DN B	PMVK	-0.058	0.42	0.84
TAC	DN B	PNISR	0.14	0.007	0.32
TAC	DN B	PNKD	-0.097	0.097	0.57
TAC	DN B	PNKP	0.027	0.58	0.89
TAC	DN B	PNMA1	-0.17	0.047	0.48
TAC	DN B	PNMA2	-0.39	0.26	0.75
TAC	DN B	PNMA3	-0.4	0.19	0.68
TAC	DN B	PNMA5	-0.055	0.78	0.96
TAC	DN B	PNN	0.08	0.14	0.63
TAC	DN B	PNO1	-0.05	0.35	0.8
TAC	DN B	PNOC	0.024	0.67	0.92
TAC	DN B	PNP	-0.1	0.16	0.65
TAC	DN B	PNPLA2	-0.1	0.16	0.66
TAC	DN B	PNPLA4	0.19	0.04	0.46
TAC	DN B	PNPLA6	-0.066	0.31	0.78
TAC	DN B	PNPLA7	-0.42	0.017	0.37
TAC	DN B	PNPLA8	-0.0047	0.91	0.98
TAC	DN B	PNPO	-0.071	0.28	0.76
TAC	DN B	PNPT1	0.18	0.009	0.33
TAC	DN B	PNRC1	-0.16	0.074	0.54
TAC	DN B	PNRC2	-0.045	0.34	0.79
TAC	DN B	POC1A	-0.24	0.13	0.62
TAC	DN B	POC1B	0.061	0.26	0.75
TAC	DN B	POC5	0.048	0.37	0.81
TAC	DN B	PODXL	0.55	0.014	0.35
TAC	DN B	PODXL2	-0.1	0.5	0.87
TAC	DN B	POF1B	0.22	0.25	0.74
TAC	DN B	POFUT1	-0.056	0.46	0.85
TAC	DN B	POFUT2	0.12	0.05	0.49
TAC	DN B	POGK	0.02	0.67	0.93
TAC	DN B	POGLUT1	0.065	0.15	0.64
TAC	DN B	POGZ	-0.13	0.067	0.52
TAC	DN B	POLA1	0.035	0.69	0.93
TAC	DN B	POLA2	-0.027	0.63	0.91
TAC	DN B	POLB	-0.008	0.9	0.98
TAC	DN B	POLD1	-0.087	0.19	0.68
TAC	DN B	POLD2	-0.068	0.24	0.73
TAC	DN B	POLD3	0.13	0.031	0.43
TAC	DN B	POLD4	-0.16	0.055	0.5
TAC	DN B	POLDIP2	-0.01	0.86	0.98
TAC	DN B	POLDIP3	0.00083	0.98	1
TAC	DN B	POLE	-0.048	0.68	0.93
TAC	DN B	POLE2	0.11	0.61	0.9
TAC	DN B	POLE3	-0.049	0.18	0.68
TAC	DN B	POLE4	-0.11	0.092	0.56
TAC	DN B	POLG	-0.038	0.45	0.85
TAC	DN B	POLG2	0.17	0.0098	0.33
TAC	DN B	POLH	-0.27	0.056	0.5
TAC	DN B	POLI	0.21	0.0073	0.32
TAC	DN B	POLK	-0.058	0.27	0.75
TAC	DN B	POLL	-0.0012	0.99	1
TAC	DN B	POLM	-0.15	0.1	0.57
TAC	DN B	POLN	0.0046	0.98	1
TAC	DN B	POLQ	0.25	0.37	0.81
TAC	DN B	POLR1A	-0.18	0.13	0.62
TAC	DN B	POLR1B	0.033	0.59	0.9
TAC	DN B	POLR1C	-0.15	0.18	0.68
TAC	DN B	POLR1D	0.039	0.45	0.85
TAC	DN B	POLR1E	0.015	0.81	0.97
TAC	DN B	POLR2A	-0.049	0.46	0.85
TAC	DN B	POLR2B	0.0077	0.85	0.97
TAC	DN B	POLR2C	-0.037	0.6	0.9
TAC	DN B	POLR2D	0.061	0.27	0.75
TAC	DN B	POLR2E	-0.09	0.12	0.61
TAC	DN B	POLR2F	-0.12	0.047	0.48
TAC	DN B	POLR2G	-0.043	0.37	0.81
TAC	DN B	POLR2H	-0.05	0.34	0.8
TAC	DN B	POLR2I	-0.12	0.096	0.57
TAC	DN B	POLR2J	-0.068	0.29	0.77
TAC	DN B	POLR2J2	0.26	0.32	0.79
TAC	DN B	POLR2J3	0.15	0.31	0.78
TAC	DN B	POLR2J4	0.0011	0.99	1
TAC	DN B	POLR2K	-0.028	0.68	0.93
TAC	DN B	POLR2L	-0.17	0.052	0.49
TAC	DN B	POLR2M	-0.26	0.11	0.6
TAC	DN B	POLR3A	-0.01	0.88	0.98
TAC	DN B	POLR3B	0.061	0.48	0.86
TAC	DN B	POLR3C	0.058	0.09	0.56
TAC	DN B	POLR3D	0.05	0.3	0.78
TAC	DN B	POLR3E	0.062	0.2	0.7
TAC	DN B	POLR3F	-0.034	0.58	0.89
TAC	DN B	POLR3G	-0.05	0.78	0.96
TAC	DN B	POLR3GL	0.013	0.82	0.97
TAC	DN B	POLR3H	-0.045	0.49	0.86
TAC	DN B	POLR3K	-0.076	0.17	0.67
TAC	DN B	POLRMT	0.11	0.063	0.51
TAC	DN B	POM121	-0.0026	0.96	0.99
TAC	DN B	POM121C	-0.019	0.68	0.93
TAC	DN B	POMC	-0.39	0.032	0.43
TAC	DN B	POMGNT1	-0.033	0.46	0.85
TAC	DN B	POMGNT2	0.014	0.92	0.98
TAC	DN B	POMK	0.13	0.36	0.81
TAC	DN B	POMP	-0.02	0.83	0.97
TAC	DN B	POMT1	0.023	0.71	0.94
TAC	DN B	POMT2	0.1	0.33	0.79
TAC	DN B	POMZP3	0.015	0.93	0.98
TAC	DN B	PON2	0.55	0.066	0.52
TAC	DN B	POP1	0.13	0.1	0.58
TAC	DN B	POP4	-0.0068	0.89	0.98
TAC	DN B	POP5	-0.059	0.2	0.69
TAC	DN B	POP7	-0.082	0.34	0.8
TAC	DN B	POPDC2	0.13	0.29	0.77
TAC	DN B	POR	-0.044	0.38	0.82
TAC	DN B	PORCN	0.048	0.6	0.9
TAC	DN B	POT1	0.031	0.59	0.9
TAC	DN B	POTEH	0.75	0.058	0.51
TAC	DN B	POU2AF1	0.14	0.028	0.42
TAC	DN B	POU2F1	0.051	0.31	0.78
TAC	DN B	POU2F2	-0.23	0.012	0.34
TAC	DN B	POU5F1P4	-0.24	0.2	0.7
TAC	DN B	POU6F1	0.064	0.6	0.9
TAC	DN B	PP2D1	0.18	0.39	0.82
TAC	DN B	PP7080	0.0075	0.92	0.98
TAC	DN B	PPA1	0.17	0.27	0.75
TAC	DN B	PPA2	0.096	0.083	0.55
TAC	DN B	PPAN	-0.098	0.58	0.89
TAC	DN B	PPAP2A	-0.04	0.64	0.91
TAC	DN B	PPAP2B	-0.48	0.027	0.41
TAC	DN B	PPAPDC1B	0.00056	1	1
TAC	DN B	PPAPDC2	-0.074	0.44	0.84
TAC	DN B	PPAPDC3	-0.093	0.74	0.95
TAC	DN B	PPARA	-0.099	0.23	0.72
TAC	DN B	PPARD	-0.13	0.17	0.67
TAC	DN B	PPARGC1B	0.11	0.49	0.86
TAC	DN B	PPAT	0.042	0.63	0.91
TAC	DN B	PPBP	-0.58	0.3	0.78
TAC	DN B	PPCDC	-0.12	0.26	0.74
TAC	DN B	PPCS	0.062	0.11	0.58
TAC	DN B	PPDPF	-0.081	0.51	0.87
TAC	DN B	PPFIA1	-0.011	0.82	0.97
TAC	DN B	PPFIBP1	-0.69	0.061	0.51
TAC	DN B	PPFIBP2	-0.13	0.022	0.39
TAC	DN B	PPHLN1	-0.038	0.32	0.79
TAC	DN B	PPIA	-0.065	0.33	0.79
TAC	DN B	PPIB	0.055	0.76	0.95
TAC	DN B	PPID	0.039	0.46	0.85
TAC	DN B	PPIE	0.066	0.14	0.63
TAC	DN B	PPIEL	0.22	0.093	0.56
TAC	DN B	PPIF	-0.0016	0.98	1
TAC	DN B	PPIG	-0.0065	0.88	0.98
TAC	DN B	PPIH	0.0069	0.88	0.98
TAC	DN B	PPIL1	-0.012	0.85	0.97
TAC	DN B	PPIL2	-0.052	0.25	0.73
TAC	DN B	PPIL3	-0.031	0.5	0.87
TAC	DN B	PPIL4	0.078	0.19	0.69
TAC	DN B	PPIL6	0.23	0.3	0.78
TAC	DN B	PPIP5K1	0.062	0.57	0.89
TAC	DN B	PPIP5K2	0.027	0.61	0.9
TAC	DN B	PPL	0.22	0.42	0.84
TAC	DN B	PPM1A	-0.026	0.71	0.94
TAC	DN B	PPM1B	0.021	0.63	0.91
TAC	DN B	PPM1D	0.027	0.57	0.89
TAC	DN B	PPM1E	-0.38	0.37	0.82
TAC	DN B	PPM1F	-0.11	0.23	0.72
TAC	DN B	PPM1G	0.00098	0.98	1
TAC	DN B	PPM1J	0.087	0.73	0.94
TAC	DN B	PPM1K	-0.016	0.84	0.97
TAC	DN B	PPM1L	-0.14	0.44	0.85
TAC	DN B	PPM1M	0.02	0.8	0.96
TAC	DN B	PPM1N	-0.2	0.21	0.71
TAC	DN B	PPME1	0.09	0.09	0.56
TAC	DN B	PPOX	0.15	0.054	0.5
TAC	DN B	PPP1CA	-0.068	0.17	0.67
TAC	DN B	PPP1CB	0.064	0.25	0.74
TAC	DN B	PPP1CC	0.069	0.054	0.5
TAC	DN B	PPP1R10	-0.023	0.67	0.93
TAC	DN B	PPP1R11	-0.045	0.38	0.82
TAC	DN B	PPP1R12A	0.059	0.078	0.54
TAC	DN B	PPP1R12B	-0.14	0.098	0.57
TAC	DN B	PPP1R12C	-0.034	0.66	0.92
TAC	DN B	PPP1R13B	0.14	0.15	0.65
TAC	DN B	PPP1R13L	-0.29	0.14	0.62
TAC	DN B	PPP1R14A	-0.24	0.081	0.55
TAC	DN B	PPP1R14B	-0.07	0.47	0.86
TAC	DN B	PPP1R15A	-0.14	0.22	0.72
TAC	DN B	PPP1R15B	-0.097	0.14	0.62
TAC	DN B	PPP1R16A	0.084	0.38	0.82
TAC	DN B	PPP1R16B	-0.13	0.18	0.68
TAC	DN B	PPP1R18	-0.11	0.071	0.53
TAC	DN B	PPP1R2	0.066	0.08	0.55
TAC	DN B	PPP1R21	0.072	0.33	0.79
TAC	DN B	PPP1R26	-0.083	0.62	0.91
TAC	DN B	PPP1R32	-0.058	0.64	0.91
TAC	DN B	PPP1R35	0.011	0.87	0.98
TAC	DN B	PPP1R37	-0.025	0.81	0.97
TAC	DN B	PPP1R3B	0.042	0.65	0.92
TAC	DN B	PPP1R3D	-0.12	0.2	0.7
TAC	DN B	PPP1R3E	0.22	0.079	0.54
TAC	DN B	PPP1R3F	-0.082	0.41	0.83
TAC	DN B	PPP1R3G	-0.71	0.0094	0.33
TAC	DN B	PPP1R7	-0.067	0.27	0.75
TAC	DN B	PPP1R8	-0.072	0.52	0.88
TAC	DN B	PPP1R9A	0.51	0.015	0.35
TAC	DN B	PPP1R9B	-0.0018	0.99	1
TAC	DN B	PPP2CA	0.015	0.76	0.95
TAC	DN B	PPP2CB	-0.055	0.58	0.89
TAC	DN B	PPP2R1A	-0.079	0.046	0.48
TAC	DN B	PPP2R1B	0.082	0.2	0.7
TAC	DN B	PPP2R2A	0.1	0.045	0.48
TAC	DN B	PPP2R2D	-0.024	0.59	0.9
TAC	DN B	PPP2R3A	0.22	0.43	0.84
TAC	DN B	PPP2R3C	0.0093	0.86	0.98
TAC	DN B	PPP2R4	0.094	0.28	0.77
TAC	DN B	PPP2R5A	0.0062	0.89	0.98
TAC	DN B	PPP2R5B	-0.098	0.13	0.61
TAC	DN B	PPP2R5C	0.034	0.34	0.79
TAC	DN B	PPP2R5D	-0.057	0.22	0.72
TAC	DN B	PPP2R5E	0.067	0.11	0.59
TAC	DN B	PPP3CA	0.058	0.38	0.82
TAC	DN B	PPP3CB	0.099	0.13	0.62
TAC	DN B	PPP3CB-AS1	0.14	0.057	0.51
TAC	DN B	PPP3CC	-0.02	0.61	0.9
TAC	DN B	PPP3R1	-0.17	0.12	0.61
TAC	DN B	PPP4C	-0.054	0.3	0.78
TAC	DN B	PPP4R1	0.0059	0.93	0.98
TAC	DN B	PPP4R1L	-0.019	0.85	0.97
TAC	DN B	PPP4R2	0.064	0.18	0.68
TAC	DN B	PPP4R3A	0.027	0.51	0.87
TAC	DN B	PPP4R3B	0.034	0.46	0.85
TAC	DN B	PPP5C	-0.11	0.1	0.57
TAC	DN B	PPP6C	0.036	0.28	0.76
TAC	DN B	PPP6R1	-0.086	0.12	0.6
TAC	DN B	PPP6R2	-0.057	0.18	0.68
TAC	DN B	PPP6R3	-0.014	0.76	0.95
TAC	DN B	PPRC1	0.052	0.4	0.83
TAC	DN B	PPT1	0.021	0.67	0.93
TAC	DN B	PPT2	-0.42	0.062	0.51
TAC	DN B	PPTC7	-0.018	0.78	0.96
TAC	DN B	PPWD1	0.13	0.002	0.29
TAC	DN B	PQBP1	-0.038	0.42	0.84
TAC	DN B	PQLC1	-0.092	0.21	0.71
TAC	DN B	PQLC2	-0.21	0.019	0.38
TAC	DN B	PQLC3	-0.025	0.63	0.91
TAC	DN B	PRADC1	-0.2	0.035	0.45
TAC	DN B	PRAF2	-0.014	0.81	0.97
TAC	DN B	PRC1	0.2	0.23	0.72
TAC	DN B	PRCAT47	-0.35	0.37	0.82
TAC	DN B	PRCC	-0.006	0.89	0.98
TAC	DN B	PRCD	0.23	0.45	0.85
TAC	DN B	PRCP	0.045	0.42	0.84
TAC	DN B	PRDM1	0.46	0.079	0.54
TAC	DN B	PRDM10	-0.12	0.18	0.68
TAC	DN B	PRDM11	-0.11	0.42	0.84
TAC	DN B	PRDM15	0.12	0.29	0.77
TAC	DN B	PRDM2	-0.051	0.35	0.8
TAC	DN B	PRDM4	0.24	0.00045	0.23
TAC	DN B	PRDM8	0.32	0.1	0.58
TAC	DN B	PRDX1	-0.064	0.47	0.86
TAC	DN B	PRDX2	-0.048	0.72	0.94
TAC	DN B	PRDX3	0.0066	0.94	0.99
TAC	DN B	PRDX4	-0.15	0.27	0.75
TAC	DN B	PRDX5	-0.045	0.6	0.9
TAC	DN B	PRDX6	-0.17	0.093	0.56
TAC	DN B	PREB	0.064	0.49	0.86
TAC	DN B	PRELID1	-0.11	0.16	0.65
TAC	DN B	PRELID2	-0.089	0.75	0.95
TAC	DN B	PREP	0.016	0.75	0.95
TAC	DN B	PREPL	0.055	0.38	0.82
TAC	DN B	PREX1	-0.046	0.56	0.89
TAC	DN B	PRF1	-0.31	0.42	0.84
TAC	DN B	PRICKLE1	-0.24	0.1	0.58
TAC	DN B	PRICKLE2	0.039	0.87	0.98
TAC	DN B	PRICKLE3	0.034	0.62	0.9
TAC	DN B	PRICKLE4	0.19	0.15	0.65
TAC	DN B	PRIM1	0.053	0.31	0.78
TAC	DN B	PRIM2	-0.063	0.48	0.86
TAC	DN B	PRIMPOL	-0.06	0.33	0.79
TAC	DN B	PRKAA1	0.0046	0.95	0.99
TAC	DN B	PRKAB1	0.016	0.72	0.94
TAC	DN B	PRKAB2	0.057	0.45	0.85
TAC	DN B	PRKACA	-0.089	0.38	0.82
TAC	DN B	PRKACB	-0.042	0.41	0.83
TAC	DN B	PRKAG1	0.0065	0.91	0.98
TAC	DN B	PRKAG2	0.087	0.055	0.5
TAC	DN B	PRKAG2-AS1	0.11	0.49	0.86
TAC	DN B	PRKAR1A	-0.057	0.22	0.71
TAC	DN B	PRKAR1B	0.00066	0.99	1
TAC	DN B	PRKAR2A	0.0013	0.98	1
TAC	DN B	PRKAR2A-AS1	0.12	0.54	0.88
TAC	DN B	PRKAR2B	0.034	0.91	0.98
TAC	DN B	PRKCB	0.18	0.015	0.36
TAC	DN B	PRKCD	-0.018	0.6	0.9
TAC	DN B	PRKCE	-0.02	0.85	0.97
TAC	DN B	PRKCH	-0.56	0.024	0.4
TAC	DN B	PRKCI	0.14	0.29	0.77
TAC	DN B	PRKCQ	0.029	0.95	0.99
TAC	DN B	PRKCSH	0.015	0.84	0.97
TAC	DN B	PRKCZ	-0.046	0.58	0.89
TAC	DN B	PRKD1	-0.15	0.76	0.95
TAC	DN B	PRKD2	-0.042	0.39	0.83
TAC	DN B	PRKD3	-0.13	0.12	0.6
TAC	DN B	PRKDC	-0.1	0.087	0.55
TAC	DN B	PRKG2	0.22	0.62	0.9
TAC	DN B	PRKRA	0.053	0.32	0.79
TAC	DN B	PRKRIP1	0.085	0.61	0.9
TAC	DN B	PRKRIR	0.075	0.11	0.59
TAC	DN B	PRKX	-0.14	0.076	0.54
TAC	DN B	PRKXP1	-0.23	0.1	0.57
TAC	DN B	PRMT1	0.043	0.51	0.87
TAC	DN B	PRMT2	-0.08	0.074	0.54
TAC	DN B	PRMT3	-0.002	0.98	1
TAC	DN B	PRMT5	0.0081	0.93	0.98
TAC	DN B	PRMT6	-0.044	0.47	0.86
TAC	DN B	PRMT7	-0.00087	0.99	1
TAC	DN B	PRMT9	0.071	0.31	0.78
TAC	DN B	PRNP	-0.073	0.33	0.79
TAC	DN B	PROB1	-0.17	0.18	0.68
TAC	DN B	PROCA1	-0.16	0.19	0.69
TAC	DN B	PRORSD1P	-0.13	0.35	0.8
TAC	DN B	PROSC	0.00083	0.99	1
TAC	DN B	PROSER1	0.041	0.45	0.85
TAC	DN B	PROSER3	0.02	0.83	0.97
TAC	DN B	PROX1	-0.076	0.79	0.96
TAC	DN B	PROX2	-0.18	0.32	0.78
TAC	DN B	PRPF18	-0.0007	0.98	1
TAC	DN B	PRPF19	-0.015	0.83	0.97
TAC	DN B	PRPF3	0.097	0.12	0.6
TAC	DN B	PRPF31	-0.037	0.4	0.83
TAC	DN B	PRPF38A	0.072	0.073	0.53
TAC	DN B	PRPF38B	0.031	0.37	0.82
TAC	DN B	PRPF39	0.074	0.16	0.66
TAC	DN B	PRPF4	-0.035	0.37	0.82
TAC	DN B	PRPF40A	0.059	0.093	0.56
TAC	DN B	PRPF40B	0.099	0.39	0.82
TAC	DN B	PRPF4B	0.08	0.13	0.62
TAC	DN B	PRPF6	0.0018	0.96	0.99
TAC	DN B	PRPF8	-0.0087	0.92	0.98
TAC	DN B	PRPS1	0.093	0.095	0.56
TAC	DN B	PRPS2	0.013	0.84	0.97
TAC	DN B	PRPSAP1	-0.01	0.83	0.97
TAC	DN B	PRPSAP2	-0.04	0.47	0.86
TAC	DN B	PRR11	0.12	0.52	0.87
TAC	DN B	PRR12	-0.15	0.4	0.83
TAC	DN B	PRR13	-0.088	0.15	0.65
TAC	DN B	PRR14	0.058	0.37	0.82
TAC	DN B	PRR14L	-0.18	0.053	0.49
TAC	DN B	PRR29	0.16	0.23	0.73
TAC	DN B	PRR3	0.055	0.49	0.86
TAC	DN B	PRR34	0.029	0.9	0.98
TAC	DN B	PRR34-AS1	-0.078	0.59	0.9
TAC	DN B	PRR5	0.24	0.09	0.56
TAC	DN B	PRR5L	0.013	0.98	1
TAC	DN B	PRR7	-0.031	0.79	0.96
TAC	DN B	PRR7-AS1	-0.095	0.67	0.93
TAC	DN B	PRRC1	0.053	0.38	0.82
TAC	DN B	PRRC2A	-0.14	0.13	0.62
TAC	DN B	PRRC2B	-0.026	0.78	0.96
TAC	DN B	PRRC2C	0.048	0.2	0.7
TAC	DN B	PRRG4	-0.9	0.042	0.47
TAC	DN B	PRRT2	-0.11	0.63	0.91
TAC	DN B	PRRT3	-0.025	0.83	0.97
TAC	DN B	PRSS16	0.23	0.34	0.8
TAC	DN B	PRSS21	0.24	0.33	0.79
TAC	DN B	PRSS23	-1.1	0.0078	0.32
TAC	DN B	PRSS53	0.055	0.75	0.95
TAC	DN B	PRUNE	0.01	0.82	0.97
TAC	DN B	PRUNE2	-0.62	0.067	0.52
TAC	DN B	PRX	-0.56	0.038	0.46
TAC	DN B	PSAP	-0.28	0.015	0.35
TAC	DN B	PSAT1	0.33	0.15	0.64
TAC	DN B	PSD3	-0.43	0.22	0.72
TAC	DN B	PSD4	0.0029	0.98	1
TAC	DN B	PSEN1	0.012	0.79	0.96
TAC	DN B	PSEN2	0.33	0.0025	0.29
TAC	DN B	PSENEN	-0.043	0.53	0.88
TAC	DN B	PSIP1	0.066	0.3	0.78
TAC	DN B	PSKH1	-0.018	0.81	0.97
TAC	DN B	PSMA1	0.062	0.33	0.79
TAC	DN B	PSMA2	0.0019	0.98	1
TAC	DN B	PSMA3	0.041	0.59	0.9
TAC	DN B	PSMA3-AS1	0.11	0.09	0.56
TAC	DN B	PSMA4	0.067	0.45	0.85
TAC	DN B	PSMA5	0.036	0.67	0.93
TAC	DN B	PSMA6	-0.013	0.88	0.98
TAC	DN B	PSMA7	-0.065	0.2	0.7
TAC	DN B	PSMA8	0.47	0.014	0.35
TAC	DN B	PSMB1	0.00045	0.99	1
TAC	DN B	PSMB10	-0.053	0.34	0.8
TAC	DN B	PSMB2	0.0023	0.98	1
TAC	DN B	PSMB3	-0.071	0.39	0.82
TAC	DN B	PSMB4	-0.0075	0.9	0.98
TAC	DN B	PSMB5	-0.031	0.69	0.93
TAC	DN B	PSMB6	-0.046	0.59	0.9
TAC	DN B	PSMB7	0.001	0.99	1
TAC	DN B	PSMB8	-0.0069	0.89	0.98
TAC	DN B	PSMB8-AS1	0.0062	0.93	0.99
TAC	DN B	PSMB9	0.024	0.68	0.93
TAC	DN B	PSMC1	0.052	0.36	0.81
TAC	DN B	PSMC2	-0.011	0.87	0.98
TAC	DN B	PSMC3	-0.03	0.65	0.92
TAC	DN B	PSMC3IP	0.19	0.1	0.57
TAC	DN B	PSMC4	-0.035	0.53	0.88
TAC	DN B	PSMC5	-0.029	0.45	0.85
TAC	DN B	PSMC6	-0.0014	0.97	0.99
TAC	DN B	PSMD1	0.035	0.48	0.86
TAC	DN B	PSMD10	0.0056	0.92	0.98
TAC	DN B	PSMD11	-0.022	0.68	0.93
TAC	DN B	PSMD12	0.097	0.19	0.69
TAC	DN B	PSMD13	0.027	0.6	0.9
TAC	DN B	PSMD14	0.046	0.58	0.89
TAC	DN B	PSMD2	0.0074	0.88	0.98
TAC	DN B	PSMD3	-0.012	0.81	0.97
TAC	DN B	PSMD4	-0.0021	0.97	0.99
TAC	DN B	PSMD5	-0.038	0.45	0.85
TAC	DN B	PSMD5-AS1	-0.099	0.6	0.9
TAC	DN B	PSMD6	0.027	0.61	0.9
TAC	DN B	PSMD6-AS2	0.048	0.68	0.93
TAC	DN B	PSMD7	0.02	0.74	0.95
TAC	DN B	PSMD8	-0.042	0.58	0.89
TAC	DN B	PSMD9	-0.087	0.2	0.7
TAC	DN B	PSME1	0.071	0.28	0.76
TAC	DN B	PSME2	0.028	0.79	0.96
TAC	DN B	PSME3	0.011	0.79	0.96
TAC	DN B	PSME4	0.021	0.79	0.96
TAC	DN B	PSMF1	-0.012	0.72	0.94
TAC	DN B	PSMG1	0.053	0.58	0.89
TAC	DN B	PSMG2	0.021	0.64	0.91
TAC	DN B	PSMG3	-0.017	0.78	0.96
TAC	DN B	PSMG3-AS1	-0.099	0.35	0.81
TAC	DN B	PSMG4	-0.054	0.51	0.87
TAC	DN B	PSPC1	-0.027	0.45	0.85
TAC	DN B	PSPH	-0.033	0.76	0.95
TAC	DN B	PSTK	-0.07	0.5	0.87
TAC	DN B	PSTPIP1	-0.095	0.24	0.73
TAC	DN B	PSTPIP2	-0.59	0.14	0.64
TAC	DN B	PTAFR	0.046	0.87	0.98
TAC	DN B	PTAR1	-0.1	0.32	0.79
TAC	DN B	PTBP1	-0.073	0.084	0.55
TAC	DN B	PTBP2	-0.044	0.62	0.9
TAC	DN B	PTBP3	-0.02	0.77	0.96
TAC	DN B	PTCD2	0.2	0.016	0.36
TAC	DN B	PTCD3	0.12	0.0015	0.29
TAC	DN B	PTCH1	0.17	0.36	0.81
TAC	DN B	PTCH2	0.1	0.63	0.91
TAC	DN B	PTDSS1	-0.044	0.31	0.78
TAC	DN B	PTDSS2	-0.086	0.2	0.69
TAC	DN B	PTEN	0.095	0.059	0.51
TAC	DN B	PTER	0.061	0.34	0.8
TAC	DN B	PTGDR	-0.7	0.3	0.78
TAC	DN B	PTGER2	-1	0.061	0.51
TAC	DN B	PTGER4	-0.064	0.74	0.95
TAC	DN B	PTGES2	0.021	0.69	0.93
TAC	DN B	PTGES3	0.044	0.28	0.77
TAC	DN B	PTGR2	-0.16	0.15	0.64
TAC	DN B	PTGS1	-0.075	0.49	0.86
TAC	DN B	PTH2R	0.61	0.15	0.65
TAC	DN B	PTK2	-0.42	0.0073	0.32
TAC	DN B	PTK2B	0.074	0.2	0.7
TAC	DN B	PTK6	0.083	0.64	0.91
TAC	DN B	PTMA	-0.049	0.38	0.82
TAC	DN B	PTMS	0.15	0.52	0.88
TAC	DN B	PTOV1	-0.11	0.097	0.57
TAC	DN B	PTOV1-AS1	0.071	0.34	0.8
TAC	DN B	PTOV1-AS2	0.05	0.74	0.95
TAC	DN B	PTP4A1	0.026	0.71	0.94
TAC	DN B	PTP4A2	-0.046	0.28	0.76
TAC	DN B	PTP4A3	-0.44	5.90E-05	0.13
TAC	DN B	PTPDC1	-0.13	0.43	0.84
TAC	DN B	PTPMT1	-0.044	0.47	0.86
TAC	DN B	PTPN1	-0.1	0.14	0.63
TAC	DN B	PTPN11	-0.039	0.4	0.83
TAC	DN B	PTPN12	-0.11	0.42	0.84
TAC	DN B	PTPN18	-0.13	0.15	0.64
TAC	DN B	PTPN2	-0.2	0.0084	0.32
TAC	DN B	PTPN20	-0.13	0.6	0.9
TAC	DN B	PTPN22	-0.23	0.026	0.41
TAC	DN B	PTPN23	-0.081	0.28	0.76
TAC	DN B	PTPN4	0.018	0.79	0.96
TAC	DN B	PTPN6	-0.16	0.0048	0.32
TAC	DN B	PTPN7	-0.26	0.01	0.33
TAC	DN B	PTPN9	-0.047	0.42	0.84
TAC	DN B	PTPRA	0.0057	0.88	0.98
TAC	DN B	PTPRB	0.37	0.046	0.48
TAC	DN B	PTPRC	-0.083	0.15	0.64
TAC	DN B	PTPRCAP	-0.27	0.00017	0.15
TAC	DN B	PTPRE	-0.43	0.0012	0.29
TAC	DN B	PTPRF	-0.2	0.7	0.93
TAC	DN B	PTPRG	0.64	0.1	0.58
TAC	DN B	PTPRJ	-0.22	0.12	0.6
TAC	DN B	PTPRK	0.19	0.33	0.79
TAC	DN B	PTPRM	-0.27	0.41	0.84
TAC	DN B	PTPRN2	0.12	0.51	0.87
TAC	DN B	PTPRO	-0.07	0.49	0.86
TAC	DN B	PTPRS	-0.35	0.2	0.7
TAC	DN B	PTRH1	0.01	0.92	0.98
TAC	DN B	PTRH2	-0.0041	0.95	0.99
TAC	DN B	PTRHD1	-0.031	0.72	0.94
TAC	DN B	PTS	-0.0054	0.95	0.99
TAC	DN B	PTTG1	-0.043	0.84	0.97
TAC	DN B	PTTG1IP	-0.2	0.004	0.32
TAC	DN B	PUF60	-0.048	0.33	0.79
TAC	DN B	PUM1	0.02	0.64	0.91
TAC	DN B	PUM2	0.15	0.0081	0.32
TAC	DN B	PURA	-0.043	0.5	0.87
TAC	DN B	PURB	-0.049	0.52	0.87
TAC	DN B	PUS1	-0.025	0.65	0.91
TAC	DN B	PUS10	-0.095	0.26	0.75
TAC	DN B	PUS3	0.049	0.51	0.87
TAC	DN B	PUS7	0.36	0.0085	0.32
TAC	DN B	PUS7L	0.022	0.68	0.93
TAC	DN B	PUSL1	-0.21	0.014	0.35
TAC	DN B	PVRIG	0.18	0.22	0.72
TAC	DN B	PVT1	0.18	0.16	0.65
TAC	DN B	PWAR5	-0.34	0.15	0.64
TAC	DN B	PWARSN	-0.04	0.75	0.95
TAC	DN B	PWP1	0.11	0.026	0.41
TAC	DN B	PWP2	-0.055	0.36	0.81
TAC	DN B	PWWP2A	0.071	0.11	0.6
TAC	DN B	PWWP2B	-0.019	0.9	0.98
TAC	DN B	PXDC1	0.17	0.31	0.78
TAC	DN B	PXDNL	-0.083	0.77	0.95
TAC	DN B	PXK	-0.13	0.029	0.42
TAC	DN B	PXMP2	0.081	0.6	0.9
TAC	DN B	PXMP4	-0.08	0.24	0.73
TAC	DN B	PXN	0.33	0.12	0.61
TAC	DN B	PXN-AS1	-0.0034	0.98	1
TAC	DN B	PXYLP1	-0.19	0.28	0.76
TAC	DN B	PYCARD	-0.15	0.07	0.53
TAC	DN B	PYCARD-AS1	-0.093	0.34	0.8
TAC	DN B	PYCR1	0.063	0.82	0.97
TAC	DN B	PYCR2	-0.031	0.45	0.85
TAC	DN B	PYCRL	-0.071	0.27	0.76
TAC	DN B	PYGB	0.036	0.57	0.89
TAC	DN B	PYGM	0.13	0.4	0.83
TAC	DN B	PYGO2	-0.041	0.33	0.79
TAC	DN B	PYHIN1	-0.23	0.21	0.71
TAC	DN B	PYROXD1	-0.0022	0.97	0.99
TAC	DN B	PYROXD2	0.054	0.73	0.94
TAC	DN B	QARS	-0.02	0.62	0.9
TAC	DN B	QDPR	-0.0019	0.98	1
TAC	DN B	QKI	0.0098	0.87	0.98
TAC	DN B	QPCT	-1.2	7.80E-07	0.01
TAC	DN B	QPCTL	-0.042	0.72	0.94
TAC	DN B	QPRT	0.098	0.79	0.96
TAC	DN B	QRICH1	-0.0044	0.91	0.98
TAC	DN B	QRICH2	-0.069	0.77	0.95
TAC	DN B	QRSL1	0.11	0.32	0.79
TAC	DN B	QSER1	-0.019	0.86	0.98
TAC	DN B	QSOX1	0.066	0.43	0.84
TAC	DN B	QSOX2	-0.0036	0.97	1
TAC	DN B	QTRT1	0.065	0.25	0.74
TAC	DN B	QTRTD1	0.038	0.45	0.85
TAC	DN B	R3HCC1	0.023	0.66	0.92
TAC	DN B	R3HCC1L	0.09	0.064	0.51
TAC	DN B	R3HDM1	0.099	0.11	0.6
TAC	DN B	R3HDM2	-0.028	0.72	0.94
TAC	DN B	R3HDM4	0.079	0.4	0.83
TAC	DN B	RAB10	0.038	0.31	0.78
TAC	DN B	RAB11A	0.033	0.51	0.87
TAC	DN B	RAB11B	-0.041	0.47	0.86
TAC	DN B	RAB11B-AS1	-0.12	0.32	0.79
TAC	DN B	RAB11FIP1	-0.36	0.0066	0.32
TAC	DN B	RAB11FIP2	0.033	0.54	0.88
TAC	DN B	RAB11FIP3	-0.11	0.17	0.67
TAC	DN B	RAB11FIP4	0.037	0.64	0.91
TAC	DN B	RAB11FIP5	0.082	0.71	0.94
TAC	DN B	RAB12	-0.34	0.068	0.53
TAC	DN B	RAB13	-0.47	0.036	0.45
TAC	DN B	RAB14	0.072	0.076	0.54
TAC	DN B	RAB15	0.26	0.43	0.84
TAC	DN B	RAB18	-0.026	0.6	0.9
TAC	DN B	RAB1A	0.0025	0.97	0.99
TAC	DN B	RAB1B	-0.021	0.81	0.97
TAC	DN B	RAB20	0.016	0.96	0.99
TAC	DN B	RAB21	-0.018	0.71	0.94
TAC	DN B	RAB22A	-0.051	0.2	0.69
TAC	DN B	RAB23	-0.12	0.46	0.85
TAC	DN B	RAB24	0.041	0.55	0.88
TAC	DN B	RAB26	0.44	0.019	0.38
TAC	DN B	RAB27A	-0.23	0.0019	0.29
TAC	DN B	RAB28	0.035	0.49	0.86
TAC	DN B	RAB29	-0.071	0.32	0.79
TAC	DN B	RAB2A	-0.049	0.25	0.74
TAC	DN B	RAB2B	0.034	0.6	0.9
TAC	DN B	RAB30	0.084	0.33	0.79
TAC	DN B	RAB30-AS1	0.092	0.34	0.79
TAC	DN B	RAB31	0.13	0.091	0.56
TAC	DN B	RAB33A	0.37	0.083	0.55
TAC	DN B	RAB33B	-0.031	0.67	0.93
TAC	DN B	RAB34	-0.27	0.039	0.46
TAC	DN B	RAB35	-0.11	0.21	0.71
TAC	DN B	RAB36	-0.023	0.9	0.98
TAC	DN B	RAB37	-0.13	0.088	0.55
TAC	DN B	RAB39A	-0.22	0.35	0.8
TAC	DN B	RAB39B	0.06	0.37	0.82
TAC	DN B	RAB3A	-0.21	0.2	0.7
TAC	DN B	RAB3C	0.35	0.19	0.69
TAC	DN B	RAB3D	-0.042	0.69	0.93
TAC	DN B	RAB3GAP1	0.00039	1	1
TAC	DN B	RAB3GAP2	0.064	0.22	0.71
TAC	DN B	RAB3IP	0.25	0.039	0.46
TAC	DN B	RAB40B	0.017	0.87	0.98
TAC	DN B	RAB40C	-0.064	0.33	0.79
TAC	DN B	RAB4A	-0.054	0.24	0.73
TAC	DN B	RAB5A	0.053	0.26	0.75
TAC	DN B	RAB5B	-0.026	0.61	0.9
TAC	DN B	RAB5C	-0.12	0.2	0.7
TAC	DN B	RAB6A	0.0039	0.93	0.99
TAC	DN B	RAB6B	0.25	0.26	0.75
TAC	DN B	RAB7A	-0.068	0.093	0.56
TAC	DN B	RAB8A	-0.098	0.058	0.51
TAC	DN B	RAB8B	-0.0041	0.95	0.99
TAC	DN B	RAB9A	-0.17	0.034	0.44
TAC	DN B	RAB9B	-0.13	0.69	0.93
TAC	DN B	RABAC1	-0.19	0.018	0.37
TAC	DN B	RABEP1	0.042	0.42	0.84
TAC	DN B	RABEP2	-0.15	0.035	0.45
TAC	DN B	RABEPK	0.006	0.94	0.99
TAC	DN B	RABGAP1	-0.0045	0.93	0.98
TAC	DN B	RABGAP1L	-0.12	0.13	0.62
TAC	DN B	RABGEF1	-0.13	0.065	0.52
TAC	DN B	RABGGTA	-0.054	0.26	0.75
TAC	DN B	RABGGTB	0.08	0.092	0.56
TAC	DN B	RABIF	-0.083	0.091	0.56
TAC	DN B	RABL2A	0.032	0.7	0.93
TAC	DN B	RABL2B	0.041	0.49	0.86
TAC	DN B	RABL3	0.12	0.041	0.46
TAC	DN B	RABL6	0.0039	0.94	0.99
TAC	DN B	RAC1	-0.095	0.15	0.64
TAC	DN B	RAC2	-0.081	0.15	0.64
TAC	DN B	RACGAP1	0.063	0.54	0.88
TAC	DN B	RAD1	-0.079	0.13	0.62
TAC	DN B	RAD17	0.064	0.32	0.79
TAC	DN B	RAD18	-0.014	0.84	0.97
TAC	DN B	RAD21	0.1	0.024	0.4
TAC	DN B	RAD23A	-0.052	0.32	0.79
TAC	DN B	RAD23B	0.0054	0.96	0.99
TAC	DN B	RAD50	0.085	0.035	0.45
TAC	DN B	RAD51	-0.024	0.91	0.98
TAC	DN B	RAD51-AS1	0.16	0.06	0.51
TAC	DN B	RAD51AP1	-0.025	0.85	0.97
TAC	DN B	RAD51B	0.057	0.35	0.81
TAC	DN B	RAD51C	0.0066	0.94	0.99
TAC	DN B	RAD51D	0.038	0.5	0.86
TAC	DN B	RAD52	-0.03	0.75	0.95
TAC	DN B	RAD54B	0.23	0.14	0.63
TAC	DN B	RAD54L	-0.0026	0.99	1
TAC	DN B	RAD54L2	-0.14	0.085	0.55
TAC	DN B	RAD9A	0.038	0.64	0.91
TAC	DN B	RAD9B	-0.06	0.76	0.95
TAC	DN B	RAE1	0.013	0.74	0.95
TAC	DN B	RAET1K	-0.091	0.8	0.96
TAC	DN B	RAF1	0.031	0.39	0.83
TAC	DN B	RAI1	-0.24	0.22	0.72
TAC	DN B	RALA	0.11	0.038	0.45
TAC	DN B	RALB	0.018	0.68	0.93
TAC	DN B	RALBP1	0.00081	0.99	1
TAC	DN B	RALGAPA1	-0.013	0.89	0.98
TAC	DN B	RALGAPA1P	-0.12	0.57	0.89
TAC	DN B	RALGAPA2	-0.085	0.41	0.83
TAC	DN B	RALGAPB	0.042	0.54	0.88
TAC	DN B	RALGDS	0.07	0.32	0.79
TAC	DN B	RALGPS1	0.072	0.46	0.85
TAC	DN B	RALGPS2	-0.055	0.46	0.85
TAC	DN B	RALY	-0.016	0.75	0.95
TAC	DN B	RALY-AS1	-0.3	0.11	0.59
TAC	DN B	RAN	-0.04	0.49	0.86
TAC	DN B	RANBP1	-0.035	0.67	0.92
TAC	DN B	RANBP10	0.076	0.2	0.69
TAC	DN B	RANBP2	-0.051	0.52	0.87
TAC	DN B	RANBP3	-0.055	0.45	0.85
TAC	DN B	RANBP6	-0.024	0.75	0.95
TAC	DN B	RANBP9	0.062	0.33	0.79
TAC	DN B	RANGAP1	-0.066	0.16	0.65
TAC	DN B	RAP1A	-0.017	0.81	0.97
TAC	DN B	RAP1B	0.03	0.55	0.88
TAC	DN B	RAP1GAP2	-0.16	0.14	0.63
TAC	DN B	RAP1GDS1	0.12	0.042	0.47
TAC	DN B	RAP2A	-0.23	0.0064	0.32
TAC	DN B	RAP2B	-0.061	0.35	0.8
TAC	DN B	RAP2C	-0.14	0.046	0.48
TAC	DN B	RAP2C-AS1	0.077	0.62	0.9
TAC	DN B	RAPGEF1	-0.087	0.12	0.6
TAC	DN B	RAPGEF2	0.24	0.12	0.6
TAC	DN B	RAPGEF3	-0.025	0.91	0.98
TAC	DN B	RAPGEF5	0.039	0.91	0.98
TAC	DN B	RAPGEF6	-0.24	0.014	0.35
TAC	DN B	RAPGEFL1	0.042	0.81	0.97
TAC	DN B	RARA	0.1	0.28	0.76
TAC	DN B	RARG	-0.094	0.44	0.85
TAC	DN B	RARRES3	0.43	0.03	0.42
TAC	DN B	RARS	0.13	0.053	0.49
TAC	DN B	RARS2	0.11	0.0035	0.3
TAC	DN B	RASA1	0.06	0.31	0.78
TAC	DN B	RASA2	0.13	0.016	0.36
TAC	DN B	RASA3	0.12	0.077	0.54
TAC	DN B	RASA4CP	-0.04	0.66	0.92
TAC	DN B	RASAL2	-0.32	0.16	0.66
TAC	DN B	RASAL3	-0.0075	0.88	0.98
TAC	DN B	RASD1	-0.65	0.16	0.66
TAC	DN B	RASGEF1A	-0.19	0.34	0.79
TAC	DN B	RASGEF1B	0.28	0.038	0.45
TAC	DN B	RASGRF1	0.26	0.22	0.72
TAC	DN B	RASGRP1	-0.1	0.2	0.7
TAC	DN B	RASGRP2	0.031	0.53	0.88
TAC	DN B	RASGRP3	0.064	0.26	0.74
TAC	DN B	RASGRP4	0.16	0.64	0.91
TAC	DN B	RASL11A	0.078	0.85	0.97
TAC	DN B	RASSF1	-0.13	0.052	0.49
TAC	DN B	RASSF1-AS1	-0.39	0.011	0.33
TAC	DN B	RASSF2	-0.11	0.18	0.68
TAC	DN B	RASSF3	0.27	0.072	0.53
TAC	DN B	RASSF4	-0.46	0.067	0.52
TAC	DN B	RASSF5	-0.16	0.011	0.34
TAC	DN B	RASSF6	0.31	0.22	0.71
TAC	DN B	RASSF7	-0.049	0.46	0.85
TAC	DN B	RAVER1	-0.1	0.11	0.59
TAC	DN B	RAVER2	0.28	0.42	0.84
TAC	DN B	RB1	-0.053	0.36	0.81
TAC	DN B	RB1CC1	0.078	0.031	0.42
TAC	DN B	RBAK	0.038	0.65	0.92
TAC	DN B	RBBP4	0.082	0.079	0.54
TAC	DN B	RBBP5	-0.091	0.088	0.55
TAC	DN B	RBBP6	-0.058	0.13	0.62
TAC	DN B	RBBP7	0.029	0.3	0.78
TAC	DN B	RBBP8	0.11	0.33	0.79
TAC	DN B	RBBP9	-0.069	0.33	0.79
TAC	DN B	RBCK1	0.052	0.46	0.85
TAC	DN B	RBFA	0.076	0.18	0.68
TAC	DN B	RBKS	-0.089	0.43	0.84
TAC	DN B	RBL1	-0.076	0.36	0.81
TAC	DN B	RBL2	0.054	0.24	0.73
TAC	DN B	RBM10	-0.11	0.072	0.53
TAC	DN B	RBM11	0.22	0.5	0.87
TAC	DN B	RBM12	0.03	0.62	0.91
TAC	DN B	RBM12B	0.054	0.48	0.86
TAC	DN B	RBM12B-AS1	-0.14	0.54	0.88
TAC	DN B	RBM14	0.013	0.72	0.94
TAC	DN B	RBM15	-0.022	0.7	0.94
TAC	DN B	RBM15B	-0.074	0.061	0.51
TAC	DN B	RBM17	0.032	0.38	0.82
TAC	DN B	RBM18	-0.048	0.4	0.83
TAC	DN B	RBM19	0.023	0.66	0.92
TAC	DN B	RBM22	-0.006	0.85	0.97
TAC	DN B	RBM23	0.011	0.79	0.96
TAC	DN B	RBM25	0.033	0.37	0.82
TAC	DN B	RBM26	0.14	0.0077	0.32
TAC	DN B	RBM26-AS1	-0.18	0.38	0.82
TAC	DN B	RBM27	0.034	0.42	0.84
TAC	DN B	RBM28	0.077	0.2	0.7
TAC	DN B	RBM3	0.036	0.53	0.88
TAC	DN B	RBM33	-0.052	0.31	0.78
TAC	DN B	RBM34	0.059	0.18	0.68
TAC	DN B	RBM38	-0.068	0.24	0.73
TAC	DN B	RBM39	0.096	0.0017	0.29
TAC	DN B	RBM4	0.047	0.28	0.76
TAC	DN B	RBM41	0.083	0.081	0.55
TAC	DN B	RBM42	-0.13	0.02	0.38
TAC	DN B	RBM43	-0.057	0.61	0.9
TAC	DN B	RBM44	0.28	0.3	0.78
TAC	DN B	RBM45	0.085	0.33	0.79
TAC	DN B	RBM47	-0.049	0.7	0.93
TAC	DN B	RBM48	0.00016	1	1
TAC	DN B	RBM4B	0.13	0.02	0.38
TAC	DN B	RBM5	0.021	0.57	0.89
TAC	DN B	RBM5-AS1	-0.039	0.75	0.95
TAC	DN B	RBM6	-0.011	0.85	0.97
TAC	DN B	RBM7	0.072	0.29	0.77
TAC	DN B	RBM8A	0.0014	0.97	0.99
TAC	DN B	RBMS1	0.0085	0.94	0.99
TAC	DN B	RBMS2	-0.31	0.2	0.7
TAC	DN B	RBMX	0.051	0.23	0.73
TAC	DN B	RBMX2	0.0031	0.97	0.99
TAC	DN B	RBMXL1	0.0015	0.99	1
TAC	DN B	RBPJ	0.2	3.40E-05	0.11
TAC	DN B	RBPMS	0.15	0.43	0.84
TAC	DN B	RBPMS2	-0.58	0.043	0.47
TAC	DN B	RBSN	0.041	0.54	0.88
TAC	DN B	RBX1	-0.079	0.26	0.75
TAC	DN B	RC3H1	0.031	0.68	0.93
TAC	DN B	RC3H2	0.056	0.29	0.77
TAC	DN B	RCAN1	-0.16	0.067	0.52
TAC	DN B	RCAN3	0.15	0.1	0.58
TAC	DN B	RCBTB1	-0.077	0.43	0.84
TAC	DN B	RCBTB2	0.022	0.88	0.98
TAC	DN B	RCC1	0.032	0.8	0.96
TAC	DN B	RCC2	-0.064	0.58	0.89
TAC	DN B	RCCD1	0.05	0.58	0.89
TAC	DN B	RCE1	-0.037	0.55	0.88
TAC	DN B	RCHY1	0.0097	0.84	0.97
TAC	DN B	RCL1	0.084	0.23	0.73
TAC	DN B	RCN1	0.043	0.67	0.93
TAC	DN B	RCN2	-0.033	0.48	0.86
TAC	DN B	RCN3	0.011	0.96	0.99
TAC	DN B	RCOR1	-0.13	0.11	0.59
TAC	DN B	RCOR3	0.011	0.85	0.97
TAC	DN B	RCSD1	0.038	0.45	0.85
TAC	DN B	RDH10	0.096	0.56	0.89
TAC	DN B	RDH11	0.028	0.53	0.88
TAC	DN B	RDH13	0.2	0.015	0.35
TAC	DN B	RDH14	-0.049	0.65	0.91
TAC	DN B	RDH5	0.17	0.24	0.73
TAC	DN B	RDX	0.24	0.052	0.49
TAC	DN B	REC8	-0.18	0.043	0.47
TAC	DN B	RECK	-0.061	0.61	0.9
TAC	DN B	RECQL	0.017	0.69	0.93
TAC	DN B	RECQL4	-0.059	0.75	0.95
TAC	DN B	RECQL5	0.097	0.17	0.67
TAC	DN B	REEP3	-0.12	0.18	0.68
TAC	DN B	REEP4	-0.037	0.6	0.9
TAC	DN B	REEP5	-0.08	0.11	0.59
TAC	DN B	REL	-0.033	0.75	0.95
TAC	DN B	RELA	-0.04	0.43	0.84
TAC	DN B	RELB	0.029	0.77	0.96
TAC	DN B	RELL1	0.29	0.19	0.68
TAC	DN B	RELL2	-0.05	0.51	0.87
TAC	DN B	RELT	-0.29	0.0022	0.29
TAC	DN B	REM2	0.17	0.16	0.65
TAC	DN B	RENBP	-0.13	0.41	0.83
TAC	DN B	REP15	-0.21	0.81	0.97
TAC	DN B	REPIN1	0.045	0.4	0.83
TAC	DN B	REPS1	0.053	0.17	0.67
TAC	DN B	REPS2	-0.17	0.37	0.81
TAC	DN B	RER1	-0.023	0.59	0.9
TAC	DN B	RERE	-0.18	0.061	0.51
TAC	DN B	REST	-0.025	0.49	0.86
TAC	DN B	RETSAT	0.042	0.66	0.92
TAC	DN B	REV1	0.046	0.33	0.79
TAC	DN B	REV3L	0.12	0.018	0.37
TAC	DN B	REXO1	-0.11	0.26	0.75
TAC	DN B	REXO2	0.051	0.48	0.86
TAC	DN B	REXO4	-0.019	0.73	0.94
TAC	DN B	RFC1	0.19	0.00016	0.15
TAC	DN B	RFC2	-0.021	0.7	0.93
TAC	DN B	RFC3	0.031	0.77	0.95
TAC	DN B	RFC4	0.065	0.51	0.87
TAC	DN B	RFC5	0.12	0.044	0.48
TAC	DN B	RFESD	0.17	0.39	0.83
TAC	DN B	RFFL	-0.0061	0.94	0.99
TAC	DN B	RFK	0.046	0.46	0.85
TAC	DN B	RFNG	-0.12	0.13	0.62
TAC	DN B	RFT1	0.044	0.45	0.85
TAC	DN B	RFTN1	-0.065	0.57	0.89
TAC	DN B	RFWD2	0.044	0.29	0.77
TAC	DN B	RFWD3	-0.034	0.52	0.87
TAC	DN B	RFX1	-0.032	0.81	0.97
TAC	DN B	RFX2	-0.18	0.27	0.76
TAC	DN B	RFX3	-0.074	0.31	0.78
TAC	DN B	RFX3-AS1	0.0089	0.96	0.99
TAC	DN B	RFX5	-0.061	0.27	0.76
TAC	DN B	RFX7	0.056	0.45	0.85
TAC	DN B	RFXANK	-0.07	0.24	0.73
TAC	DN B	RFXAP	0.065	0.37	0.82
TAC	DN B	RGCC	-0.14	0.51	0.87
TAC	DN B	RGL2	0.035	0.67	0.92
TAC	DN B	RGL3	0.3	0.52	0.88
TAC	DN B	RGL4	0.082	0.59	0.9
TAC	DN B	RGMB	-0.017	0.88	0.98
TAC	DN B	RGP1	0.15	0.11	0.59
TAC	DN B	RGS1	-0.61	0.15	0.64
TAC	DN B	RGS10	-0.15	0.17	0.66
TAC	DN B	RGS12	0.25	0.38	0.82
TAC	DN B	RGS13	-0.49	0.13	0.62
TAC	DN B	RGS14	-0.077	0.17	0.67
TAC	DN B	RGS16	0.043	0.87	0.98
TAC	DN B	RGS19	-0.15	0.012	0.34
TAC	DN B	RGS2	-0.72	0.027	0.41
TAC	DN B	RGS3	-0.058	0.52	0.87
TAC	DN B	RGS5	0.15	0.11	0.59
TAC	DN B	RGS7	0.057	0.91	0.98
TAC	DN B	RHBDD1	0.062	0.22	0.72
TAC	DN B	RHBDD2	-0.044	0.34	0.8
TAC	DN B	RHBDD3	0.044	0.72	0.94
TAC	DN B	RHBDF2	-0.0043	0.95	0.99
TAC	DN B	RHD	0.0084	0.95	0.99
TAC	DN B	RHEB	-0.036	0.49	0.86
TAC	DN B	RHEBL1	-0.029	0.76	0.95
TAC	DN B	RHNO1	0.031	0.56	0.88
TAC	DN B	RHOA	-0.19	0.0046	0.32
TAC	DN B	RHOB	-0.35	0.074	0.54
TAC	DN B	RHOBTB2	-0.31	0.02	0.38
TAC	DN B	RHOBTB3	-0.079	0.83	0.97
TAC	DN B	RHOC	-0.29	0.027	0.41
TAC	DN B	RHOF	-0.093	0.49	0.86
TAC	DN B	RHOG	-0.15	0.0051	0.32
TAC	DN B	RHOH	-0.16	0.011	0.33
TAC	DN B	RHOQ	0.16	0.053	0.5
TAC	DN B	RHOT1	0.033	0.47	0.86
TAC	DN B	RHOT2	0.013	0.8	0.96
TAC	DN B	RHOU	-0.13	0.8	0.96
TAC	DN B	RHPN1	0.44	0.2	0.7
TAC	DN B	RHPN2	0.22	0.44	0.85
TAC	DN B	RIBC1	0.29	0.28	0.76
TAC	DN B	RIC1	0.049	0.56	0.89
TAC	DN B	RIC3	0.17	0.13	0.61
TAC	DN B	RIC8A	-0.023	0.46	0.85
TAC	DN B	RIC8B	0.14	0.19	0.69
TAC	DN B	RICTOR	0.082	0.34	0.79
TAC	DN B	RIF1	0.078	0.063	0.51
TAC	DN B	RILPL1	0.15	0.4	0.83
TAC	DN B	RILPL2	-0.047	0.48	0.86
TAC	DN B	RIMBP3	0.029	0.88	0.98
TAC	DN B	RIMKLB	-0.12	0.42	0.84
TAC	DN B	RIMS3	0.21	0.33	0.79
TAC	DN B	RIN1	-0.4	0.19	0.69
TAC	DN B	RIN2	-0.51	0.16	0.66
TAC	DN B	RIN3	-0.47	0.0047	0.32
TAC	DN B	RING1	0.041	0.6	0.9
TAC	DN B	RINL	-0.1	0.077	0.54
TAC	DN B	RINT1	0.17	0.022	0.39
TAC	DN B	RIOK1	0.05	0.27	0.75
TAC	DN B	RIOK2	0.03	0.61	0.9
TAC	DN B	RIOK3	-0.0096	0.83	0.97
TAC	DN B	RIPK1	-0.014	0.8	0.96
TAC	DN B	RIPK2	-0.02	0.68	0.93
TAC	DN B	RIPK3	0.012	0.82	0.97
TAC	DN B	RIT1	-0.13	0.073	0.53
TAC	DN B	RITA1	-0.047	0.54	0.88
TAC	DN B	RLF	0.085	0.079	0.54
TAC	DN B	RLIM	-0.055	0.51	0.87
TAC	DN B	RLN2	0.037	0.9	0.98
TAC	DN B	RLN3	0.15	0.59	0.9
TAC	DN B	RLTPR	0.093	0.46	0.85
TAC	DN B	RMDN1	0.066	0.084	0.55
TAC	DN B	RMDN2	-0.12	0.21	0.71
TAC	DN B	RMDN3	-0.025	0.63	0.91
TAC	DN B	RMI1	0.11	0.15	0.64
TAC	DN B	RMI2	0.023	0.8	0.96
TAC	DN B	RMND1	-0.012	0.83	0.97
TAC	DN B	RMND5A	0.088	0.049	0.48
TAC	DN B	RMND5B	-0.12	0.012	0.34
TAC	DN B	RN7SK	0.094	0.56	0.88
TAC	DN B	RN7SL1	-0.32	0.032	0.43
TAC	DN B	RN7SL2	-0.32	0.03	0.42
TAC	DN B	RNA18S5	-0.3	0.087	0.55
TAC	DN B	RNA45S5	-0.15	0.39	0.83
TAC	DN B	RNASE4	0.2	0.29	0.77
TAC	DN B	RNASE6	0.17	0.26	0.74
TAC	DN B	RNASEH1	0.05	0.34	0.8
TAC	DN B	RNASEH1-AS1	0.062	0.52	0.87
TAC	DN B	RNASEH2A	-0.1	0.15	0.65
TAC	DN B	RNASEH2B	0.072	0.12	0.61
TAC	DN B	RNASEH2B-AS1	0.19	0.14	0.63
TAC	DN B	RNASEH2C	-0.1	0.036	0.45
TAC	DN B	RNASEK	0.008	0.95	0.99
TAC	DN B	RNASEL	-0.038	0.59	0.9
TAC	DN B	RNASET2	-0.085	0.14	0.63
TAC	DN B	RND1	0.12	0.59	0.9
TAC	DN B	RNF10	0.079	0.16	0.65
TAC	DN B	RNF103	-0.047	0.5	0.86
TAC	DN B	RNF11	-0.32	0.012	0.34
TAC	DN B	RNF111	0.018	0.72	0.94
TAC	DN B	RNF113A	-0.021	0.63	0.91
TAC	DN B	RNF114	-0.008	0.83	0.97
TAC	DN B	RNF115	0.035	0.52	0.87
TAC	DN B	RNF121	-0.11	0.12	0.6
TAC	DN B	RNF122	-0.16	0.25	0.74
TAC	DN B	RNF123	-0.0074	0.88	0.98
TAC	DN B	RNF125	0.25	0.014	0.35
TAC	DN B	RNF126	-0.1	0.089	0.55
TAC	DN B	RNF13	-0.016	0.68	0.93
TAC	DN B	RNF130	-0.28	0.14	0.62
TAC	DN B	RNF135	-0.088	0.2	0.7
TAC	DN B	RNF138	0.12	0.0073	0.32
TAC	DN B	RNF138P1	0.02	0.95	0.99
TAC	DN B	RNF139	-0.026	0.64	0.91
TAC	DN B	RNF139-AS1	0.00032	1	1
TAC	DN B	RNF14	0.026	0.63	0.91
TAC	DN B	RNF141	-0.29	0.0033	0.3
TAC	DN B	RNF144A	-0.3	0.14	0.63
TAC	DN B	RNF144A-AS1	-0.079	0.85	0.97
TAC	DN B	RNF144B	-0.11	0.51	0.87
TAC	DN B	RNF145	-0.098	0.46	0.85
TAC	DN B	RNF146	-0.075	0.34	0.79
TAC	DN B	RNF149	0.078	0.13	0.62
TAC	DN B	RNF157	-0.14	0.68	0.93
TAC	DN B	RNF166	0.071	0.22	0.71
TAC	DN B	RNF167	-0.099	0.26	0.75
TAC	DN B	RNF168	0.076	0.08	0.55
TAC	DN B	RNF169	-0.0037	0.98	1
TAC	DN B	RNF170	-0.0072	0.88	0.98
TAC	DN B	RNF180	-0.55	0.26	0.75
TAC	DN B	RNF181	-0.027	0.64	0.91
TAC	DN B	RNF185	-0.035	0.4	0.83
TAC	DN B	RNF187	-0.069	0.16	0.65
TAC	DN B	RNF19A	-0.039	0.56	0.89
TAC	DN B	RNF19B	-0.16	0.03	0.42
TAC	DN B	RNF2	0.0062	0.93	0.98
TAC	DN B	RNF20	-0.041	0.34	0.8
TAC	DN B	RNF207	0.43	0.15	0.65
TAC	DN B	RNF212	0.11	0.74	0.95
TAC	DN B	RNF213	0.019	0.86	0.98
TAC	DN B	RNF214	0.079	0.18	0.68
TAC	DN B	RNF216	0.018	0.76	0.95
TAC	DN B	RNF216P1	0.015	0.82	0.97
TAC	DN B	RNF219	0.025	0.69	0.93
TAC	DN B	RNF220	-0.03	0.48	0.86
TAC	DN B	RNF24	-0.2	0.13	0.62
TAC	DN B	RNF25	-0.014	0.77	0.95
TAC	DN B	RNF26	-0.1	0.039	0.46
TAC	DN B	RNF31	0.014	0.81	0.97
TAC	DN B	RNF32	0.038	0.76	0.95
TAC	DN B	RNF34	0.033	0.52	0.87
TAC	DN B	RNF38	-0.034	0.59	0.9
TAC	DN B	RNF4	0.021	0.46	0.85
TAC	DN B	RNF40	0.057	0.21	0.71
TAC	DN B	RNF41	-0.031	0.43	0.84
TAC	DN B	RNF43	-0.2	0.17	0.67
TAC	DN B	RNF44	-0.16	0.17	0.67
TAC	DN B	RNF5	-0.094	0.091	0.56
TAC	DN B	RNF6	-0.048	0.21	0.71
TAC	DN B	RNF7	-0.057	0.21	0.71
TAC	DN B	RNF8	-0.0063	0.91	0.98
TAC	DN B	RNFT1	-0.015	0.78	0.96
TAC	DN B	RNFT2	0.31	0.031	0.43
TAC	DN B	RNGTT	-0.055	0.72	0.94
TAC	DN B	RNH1	-0.022	0.73	0.95
TAC	DN B	RNLS	-0.062	0.53	0.88
TAC	DN B	RNMT	0.02	0.7	0.93
TAC	DN B	RNMTL1	0.025	0.64	0.91
TAC	DN B	RNPC3	0.1	0.12	0.6
TAC	DN B	RNPEP	-0.06	0.31	0.78
TAC	DN B	RNPEPL1	-0.19	0.0014	0.29
TAC	DN B	RNPS1	0.0017	0.97	0.99
TAC	DN B	RNU2-2P	0.23	0.22	0.71
TAC	DN B	RNVU1-14	0.22	0.36	0.81
TAC	DN B	RNVU1-15	0.26	0.31	0.78
TAC	DN B	RNVU1-19	-0.048	0.86	0.98
TAC	DN B	RNVU1-6	0.43	0.068	0.53
TAC	DN B	ROBO1	-0.59	0.021	0.39
TAC	DN B	ROBO3	-0.54	0.16	0.65
TAC	DN B	ROCK1	0.035	0.29	0.77
TAC	DN B	ROCK2	0.086	0.05	0.49
TAC	DN B	ROGDI	-0.098	0.5	0.86
TAC	DN B	ROMO1	-0.074	0.49	0.86
TAC	DN B	ROR1	-0.39	0.37	0.82
TAC	DN B	ROR2	-0.56	0.084	0.55
TAC	DN B	RORA	0.07	0.57	0.89
TAC	DN B	RORA-AS1	0.19	0.086	0.55
TAC	DN B	RP2	-0.039	0.56	0.89
TAC	DN B	RP9	0.077	0.41	0.83
TAC	DN B	RP9P	0.15	0.49	0.86
TAC	DN B	RPA1	-0.034	0.53	0.88
TAC	DN B	RPA2	-0.056	0.25	0.74
TAC	DN B	RPA3	-0.043	0.5	0.86
TAC	DN B	RPA4	-0.11	0.68	0.93
TAC	DN B	RPAIN	0.0048	0.92	0.98
TAC	DN B	RPAP1	0.0095	0.86	0.98
TAC	DN B	RPAP2	0.095	0.062	0.51
TAC	DN B	RPAP3	0.022	0.66	0.92
TAC	DN B	RPARP-AS1	0.19	0.07	0.53
TAC	DN B	RPE	0.067	0.18	0.68
TAC	DN B	RPF1	0.061	0.27	0.75
TAC	DN B	RPF2	0.014	0.81	0.97
TAC	DN B	RPGR	0.2	0.031	0.42
TAC	DN B	RPGRIP1	-0.38	0.27	0.76
TAC	DN B	RPGRIP1L	0.26	0.066	0.52
TAC	DN B	RPH3AL	0.0044	0.98	1
TAC	DN B	RPIA	-0.014	0.8	0.96
TAC	DN B	RPL10	0.02	0.73	0.94
TAC	DN B	RPL10A	0.011	0.85	0.97
TAC	DN B	RPL11	-0.04	0.47	0.86
TAC	DN B	RPL12	-0.098	0.28	0.76
TAC	DN B	RPL13	-0.054	0.49	0.86
TAC	DN B	RPL13A	-0.036	0.55	0.88
TAC	DN B	RPL13AP5	-0.18	0.22	0.71
TAC	DN B	RPL13P5	-0.18	0.24	0.73
TAC	DN B	RPL14	0.0093	0.88	0.98
TAC	DN B	RPL15	-0.0091	0.84	0.97
TAC	DN B	RPL17	0.18	0.19	0.69
TAC	DN B	RPL18	-0.035	0.55	0.88
TAC	DN B	RPL18A	-0.039	0.57	0.89
TAC	DN B	RPL19	-0.018	0.72	0.94
TAC	DN B	RPL21	0.027	0.7	0.93
TAC	DN B	RPL21P44	0.17	0.48	0.86
TAC	DN B	RPL22	0.02	0.75	0.95
TAC	DN B	RPL22L1	-0.08	0.35	0.8
TAC	DN B	RPL23	-0.11	0.17	0.67
TAC	DN B	RPL23A	-0.034	0.52	0.87
TAC	DN B	RPL23AP53	-0.051	0.67	0.93
TAC	DN B	RPL23AP64	0.22	0.29	0.77
TAC	DN B	RPL23AP7	-0.056	0.43	0.84
TAC	DN B	RPL23AP82	-0.14	0.13	0.62
TAC	DN B	RPL24	-0.0099	0.88	0.98
TAC	DN B	RPL26	-0.027	0.65	0.91
TAC	DN B	RPL26L1	-0.0024	0.98	1
TAC	DN B	RPL27	-0.037	0.6	0.9
TAC	DN B	RPL27A	-0.013	0.84	0.97
TAC	DN B	RPL28	-0.079	0.3	0.78
TAC	DN B	RPL29	-0.052	0.35	0.8
TAC	DN B	RPL3	0.041	0.45	0.85
TAC	DN B	RPL30	-0.019	0.8	0.96
TAC	DN B	RPL31	-0.054	0.42	0.84
TAC	DN B	RPL31P11	0.18	0.53	0.88
TAC	DN B	RPL32	-0.025	0.71	0.94
TAC	DN B	RPL32P3	0.078	0.29	0.77
TAC	DN B	RPL34	-0.012	0.87	0.98
TAC	DN B	RPL35	-0.018	0.8	0.96
TAC	DN B	RPL35A	-0.056	0.43	0.84
TAC	DN B	RPL36	-0.072	0.3	0.78
TAC	DN B	RPL36A	0.15	0.37	0.82
TAC	DN B	RPL36AL	0.003	0.97	1
TAC	DN B	RPL37	-0.077	0.34	0.8
TAC	DN B	RPL37A	-0.063	0.42	0.84
TAC	DN B	RPL38	-0.074	0.29	0.77
TAC	DN B	RPL39	-0.038	0.59	0.9
TAC	DN B	RPL39L	-0.17	0.15	0.65
TAC	DN B	RPL4	0.042	0.44	0.85
TAC	DN B	RPL41	-0.09	0.13	0.61
TAC	DN B	RPL5	0.038	0.51	0.87
TAC	DN B	RPL6	-0.033	0.55	0.88
TAC	DN B	RPL7	0.061	0.25	0.74
TAC	DN B	RPL7A	-0.02	0.72	0.94
TAC	DN B	RPL7L1	0.033	0.42	0.84
TAC	DN B	RPL8	0.0029	0.97	0.99
TAC	DN B	RPL9	-0.058	0.31	0.78
TAC	DN B	RPLP0	0.086	0.28	0.76
TAC	DN B	RPLP1	-0.047	0.52	0.87
TAC	DN B	RPLP2	-0.068	0.43	0.84
TAC	DN B	RPN1	0.0065	0.96	0.99
TAC	DN B	RPN2	0.021	0.82	0.97
TAC	DN B	RPP14	0.056	0.19	0.68
TAC	DN B	RPP25	-0.35	0.021	0.39
TAC	DN B	RPP25L	-0.068	0.3	0.78
TAC	DN B	RPP30	-0.013	0.74	0.95
TAC	DN B	RPP38	0.064	0.25	0.73
TAC	DN B	RPP40	0.092	0.32	0.79
TAC	DN B	RPRD1A	-0.039	0.52	0.88
TAC	DN B	RPRD1B	-0.029	0.77	0.96
TAC	DN B	RPRD2	-0.086	0.17	0.67
TAC	DN B	RPS10P7	0.26	0.21	0.71
TAC	DN B	RPS11	-0.033	0.55	0.88
TAC	DN B	RPS12	-0.053	0.53	0.88
TAC	DN B	RPS13	0.0034	0.96	0.99
TAC	DN B	RPS14	-0.0095	0.88	0.98
TAC	DN B	RPS14P3	-0.2	0.46	0.85
TAC	DN B	RPS15	-0.075	0.22	0.72
TAC	DN B	RPS15A	0.046	0.54	0.88
TAC	DN B	RPS15AP10	0.15	0.47	0.86
TAC	DN B	RPS16	-0.003	0.97	0.99
TAC	DN B	RPS16P5	0.43	0.041	0.47
TAC	DN B	RPS17	-0.027	0.69	0.93
TAC	DN B	RPS18	0.0056	0.92	0.98
TAC	DN B	RPS18P9	-0.081	0.72	0.94
TAC	DN B	RPS19	-0.034	0.6	0.9
TAC	DN B	RPS19BP1	-0.075	0.25	0.74
TAC	DN B	RPS2	0.014	0.82	0.97
TAC	DN B	RPS20	0.0058	0.93	0.98
TAC	DN B	RPS21	-0.025	0.76	0.95
TAC	DN B	RPS23	0.03	0.62	0.91
TAC	DN B	RPS24	0.017	0.83	0.97
TAC	DN B	RPS25	-0.028	0.71	0.94
TAC	DN B	RPS26	0.012	0.91	0.98
TAC	DN B	RPS27	-0.07	0.4	0.83
TAC	DN B	RPS27A	-0.036	0.6	0.9
TAC	DN B	RPS27L	0.0037	0.97	0.99
TAC	DN B	RPS28	-0.1	0.24	0.73
TAC	DN B	RPS29	-0.11	0.29	0.77
TAC	DN B	RPS2P32	0.031	0.85	0.97
TAC	DN B	RPS3	0.0086	0.88	0.98
TAC	DN B	RPS3A	-0.095	0.28	0.76
TAC	DN B	RPS4X	0.06	0.35	0.8
TAC	DN B	RPS5	-0.0089	0.89	0.98
TAC	DN B	RPS6	0.027	0.61	0.9
TAC	DN B	RPS6KA1	-0.12	0.012	0.34
TAC	DN B	RPS6KA2	0.073	0.61	0.9
TAC	DN B	RPS6KA3	-0.032	0.65	0.91
TAC	DN B	RPS6KA4	-0.025	0.74	0.95
TAC	DN B	RPS6KA5	-0.076	0.28	0.76
TAC	DN B	RPS6KA6	-0.38	0.3	0.78
TAC	DN B	RPS6KB1	0.078	0.063	0.51
TAC	DN B	RPS6KB2	-0.0084	0.86	0.98
TAC	DN B	RPS6KC1	0.0013	0.98	1
TAC	DN B	RPS6KL1	-0.29	0.068	0.53
TAC	DN B	RPS7	-0.017	0.79	0.96
TAC	DN B	RPS8	-0.0023	0.97	0.99
TAC	DN B	RPS9	-0.061	0.31	0.78
TAC	DN B	RPSA	0.062	0.33	0.79
TAC	DN B	RPSAP58	0.017	0.95	0.99
TAC	DN B	RPTOR	-0.042	0.65	0.91
TAC	DN B	RPUSD1	-0.058	0.3	0.78
TAC	DN B	RPUSD2	0.088	0.15	0.65
TAC	DN B	RPUSD3	-0.03	0.45	0.85
TAC	DN B	RPUSD4	0.049	0.28	0.76
TAC	DN B	RQCD1	0.026	0.75	0.95
TAC	DN B	RRAGA	-0.033	0.43	0.84
TAC	DN B	RRAGB	0.051	0.4	0.83
TAC	DN B	RRAGC	0.048	0.49	0.86
TAC	DN B	RRAGD	-0.12	0.59	0.9
TAC	DN B	RRAS	-0.17	0.088	0.55
TAC	DN B	RRAS2	-0.024	0.75	0.95
TAC	DN B	RRBP1	-0.02	0.92	0.98
TAC	DN B	RREB1	0.056	0.54	0.88
TAC	DN B	RRM1	0.079	0.4	0.83
TAC	DN B	RRM2	0.11	0.78	0.96
TAC	DN B	RRM2B	0.022	0.7	0.93
TAC	DN B	RRN3	0.1	0.025	0.41
TAC	DN B	RRN3P1	0.027	0.83	0.97
TAC	DN B	RRN3P2	0.16	0.075	0.54
TAC	DN B	RRN3P3	0.19	0.028	0.42
TAC	DN B	RRNAD1	-0.056	0.39	0.82
TAC	DN B	RRP1	0.019	0.71	0.94
TAC	DN B	RRP12	-0.067	0.4	0.83
TAC	DN B	RRP15	0.013	0.86	0.98
TAC	DN B	RRP1B	-0.017	0.63	0.91
TAC	DN B	RRP36	-0.046	0.3	0.78
TAC	DN B	RRP7A	-0.0042	0.96	0.99
TAC	DN B	RRP7BP	0.12	0.32	0.79
TAC	DN B	RRP8	-0.012	0.81	0.97
TAC	DN B	RRP9	-0.0038	0.94	0.99
TAC	DN B	RRS1	0.058	0.54	0.88
TAC	DN B	RSAD1	-0.02	0.56	0.89
TAC	DN B	RSAD2	0.26	0.48	0.86
TAC	DN B	RSBN1	0.0061	0.91	0.98
TAC	DN B	RSBN1L	0.092	0.12	0.6
TAC	DN B	RSC1A1	-0.021	0.87	0.98
TAC	DN B	RSF1	0.012	0.8	0.96
TAC	DN B	RSG1	-0.21	0.13	0.62
TAC	DN B	RSL1D1	0.088	0.058	0.51
TAC	DN B	RSL24D1	0.009	0.85	0.97
TAC	DN B	RSPH3	0.049	0.66	0.92
TAC	DN B	RSPH9	0.083	0.59	0.9
TAC	DN B	RSPRY1	0.07	0.081	0.55
TAC	DN B	RSRC1	-0.014	0.82	0.97
TAC	DN B	RSRC2	0.076	0.056	0.5
TAC	DN B	RSRP1	0.15	0.015	0.35
TAC	DN B	RSU1	0.027	0.56	0.89
TAC	DN B	RTCA	0.057	0.39	0.82
TAC	DN B	RTCA-AS1	0.27	0.1	0.58
TAC	DN B	RTCB	0.039	0.37	0.82
TAC	DN B	RTF1	0.059	0.2	0.7
TAC	DN B	RTFDC1	-0.06	0.14	0.63
TAC	DN B	RTKN	-0.52	0.011	0.33
TAC	DN B	RTN2	-0.06	0.8	0.96
TAC	DN B	RTN3	-0.16	0.1	0.57
TAC	DN B	RTN4	0.021	0.73	0.94
TAC	DN B	RTN4IP1	0.1	0.2	0.7
TAC	DN B	RTN4R	-0.94	0.0073	0.32
TAC	DN B	RTP4	0.061	0.56	0.89
TAC	DN B	RTTN	-0.019	0.85	0.97
TAC	DN B	RUFY1	-0.071	0.11	0.59
TAC	DN B	RUFY2	0.064	0.33	0.79
TAC	DN B	RUFY3	0.12	0.13	0.62
TAC	DN B	RUFY4	-0.15	0.69	0.93
TAC	DN B	RUNDC1	0.089	0.058	0.51
TAC	DN B	RUNX1	-0.3	0.066	0.52
TAC	DN B	RUNX1-IT1	-0.32	0.082	0.55
TAC	DN B	RUNX2	0.83	0.004	0.32
TAC	DN B	RUNX3	-0.081	0.26	0.75
TAC	DN B	RUSC1	-0.062	0.4	0.83
TAC	DN B	RUVBL1	0.093	0.23	0.72
TAC	DN B	RUVBL2	0.04	0.59	0.9
TAC	DN B	RWDD1	-0.01	0.87	0.98
TAC	DN B	RWDD2A	0.19	0.13	0.61
TAC	DN B	RWDD2B	0.11	0.23	0.72
TAC	DN B	RWDD3	0.074	0.26	0.75
TAC	DN B	RWDD4	-0.021	0.7	0.93
TAC	DN B	RXFP4	0.13	0.6	0.9
TAC	DN B	RXRA	-0.25	0.18	0.68
TAC	DN B	RXRB	0.094	0.16	0.65
TAC	DN B	RYBP	0.18	0.13	0.62
TAC	DN B	RYK	0.024	0.76	0.95
TAC	DN B	RYR1	-0.4	0.094	0.56
TAC	DN B	RYR3	0.062	0.73	0.95
TAC	DN B	S100A10	0.079	0.51	0.87
TAC	DN B	S100A11	-0.32	0.012	0.34
TAC	DN B	S100A13	0.066	0.71	0.94
TAC	DN B	S100A4	0.099	0.46	0.85
TAC	DN B	S100A6	0.038	0.68	0.93
TAC	DN B	S100A8	0.15	0.84	0.97
TAC	DN B	S100A9	-0.3	0.67	0.93
TAC	DN B	S100PBP	0.12	0.072	0.53
TAC	DN B	S100Z	0.54	0.1	0.58
TAC	DN B	S1PR1	0.032	0.58	0.89
TAC	DN B	S1PR4	-0.02	0.75	0.95
TAC	DN B	S1PR5	-0.59	0.086	0.55
TAC	DN B	SAAL1	-0.026	0.64	0.91
TAC	DN B	SAC3D1	-0.1	0.45	0.85
TAC	DN B	SACM1L	0.038	0.48	0.86
TAC	DN B	SACS	-0.1	0.32	0.79
TAC	DN B	SAE1	0.031	0.6	0.9
TAC	DN B	SAFB	-0.00037	0.99	1
TAC	DN B	SAFB2	-0.0033	0.93	0.99
TAC	DN B	SAMD1	-0.22	0.27	0.75
TAC	DN B	SAMD10	0.075	0.49	0.86
TAC	DN B	SAMD12	0.11	0.59	0.9
TAC	DN B	SAMD3	0.31	0.23	0.73
TAC	DN B	SAMD4A	-0.043	0.78	0.96
TAC	DN B	SAMD4B	-0.016	0.79	0.96
TAC	DN B	SAMD8	0.01	0.89	0.98
TAC	DN B	SAMD9	0.0013	0.99	1
TAC	DN B	SAMD9L	0.1	0.36	0.81
TAC	DN B	SAMHD1	0.15	0.22	0.72
TAC	DN B	SAMM50	0.0021	0.97	0.99
TAC	DN B	SAMSN1	-0.18	0.0047	0.32
TAC	DN B	SAP130	-0.00042	0.99	1
TAC	DN B	SAP18	-0.015	0.74	0.95
TAC	DN B	SAP25	0.0033	0.98	1
TAC	DN B	SAP30	-0.0008	0.99	1
TAC	DN B	SAP30BP	0.0044	0.9	0.98
TAC	DN B	SAP30L	-0.046	0.41	0.83
TAC	DN B	SAP30L-AS1	-0.16	0.18	0.68
TAC	DN B	SAPCD2	0.013	0.97	0.99
TAC	DN B	SAR1A	0.094	0.46	0.85
TAC	DN B	SAR1B	0.044	0.62	0.9
TAC	DN B	SARAF	-0.054	0.24	0.73
TAC	DN B	SARM1	-0.1	0.28	0.76
TAC	DN B	SARNP	0.0012	0.98	1
TAC	DN B	SARS	0.02	0.57	0.89
TAC	DN B	SARS2	0.095	0.18	0.68
TAC	DN B	SART1	-0.043	0.33	0.79
TAC	DN B	SART3	0.049	0.12	0.6
TAC	DN B	SASH3	-0.087	0.073	0.53
TAC	DN B	SASS6	0.059	0.46	0.85
TAC	DN B	SAT1	-0.053	0.48	0.86
TAC	DN B	SAT2	0.0024	0.97	0.99
TAC	DN B	SATB1	-0.27	0.11	0.6
TAC	DN B	SATB1-AS1	-0.18	0.58	0.89
TAC	DN B	SAV1	0.13	0.37	0.81
TAC	DN B	SAXO2	0.19	0.56	0.89
TAC	DN B	SAYSD1	0.0004	1	1
TAC	DN B	SBDS	-0.14	0.045	0.48
TAC	DN B	SBDSP1	-0.058	0.52	0.88
TAC	DN B	SBF1	0.012	0.88	0.98
TAC	DN B	SBF2	-0.12	0.52	0.87
TAC	DN B	SBF2-AS1	0.066	0.71	0.94
TAC	DN B	SBK1	-0.66	0.01	0.33
TAC	DN B	SBNO1	0.044	0.24	0.73
TAC	DN B	SBNO2	-0.12	0.27	0.75
TAC	DN B	SC5D	-0.06	0.53	0.88
TAC	DN B	SCAF1	-0.11	0.31	0.78
TAC	DN B	SCAF11	0.047	0.33	0.79
TAC	DN B	SCAF4	0.0059	0.89	0.98
TAC	DN B	SCAF8	-0.074	0.24	0.73
TAC	DN B	SCAI	0.2	0.071	0.53
TAC	DN B	SCAMP1	-0.019	0.74	0.95
TAC	DN B	SCAMP1-AS1	0.057	0.57	0.89
TAC	DN B	SCAMP2	-0.085	0.056	0.5
TAC	DN B	SCAMP3	-0.05	0.18	0.68
TAC	DN B	SCAMP4	-0.13	0.18	0.68
TAC	DN B	SCAMP5	-1.1	0.0013	0.29
TAC	DN B	SCAND1	-0.14	0.058	0.51
TAC	DN B	SCAND2P	-0.077	0.35	0.8
TAC	DN B	SCAP	-0.099	0.067	0.52
TAC	DN B	SCAPER	0.038	0.63	0.91
TAC	DN B	SCARB1	-0.017	0.92	0.98
TAC	DN B	SCARB2	0.0021	0.98	1
TAC	DN B	SCARNA12	0.15	0.4	0.83
TAC	DN B	SCARNA17	0.0098	0.95	0.99
TAC	DN B	SCARNA2	0.027	0.92	0.98
TAC	DN B	SCARNA9	-0.017	0.92	0.98
TAC	DN B	SCART1	0.029	0.9	0.98
TAC	DN B	SCCPDH	-0.001	0.99	1
TAC	DN B	SCD	0.031	0.89	0.98
TAC	DN B	SCD5	0.18	0.74	0.95
TAC	DN B	SCFD1	0.1	0.11	0.59
TAC	DN B	SCFD2	0.039	0.49	0.86
TAC	DN B	SCIMP	-0.13	0.17	0.67
TAC	DN B	SCIN	0.45	0.2	0.69
TAC	DN B	SCLT1	0.14	0.041	0.46
TAC	DN B	SCMH1	0.044	0.66	0.92
TAC	DN B	SCML1	0.0045	0.99	1
TAC	DN B	SCML2	0.45	0.19	0.68
TAC	DN B	SCML4	0.0083	0.91	0.98
TAC	DN B	SCN1B	-0.65	0.041	0.46
TAC	DN B	SCN3A	0.75	0.0032	0.3
TAC	DN B	SCN4A	-0.15	0.67	0.93
TAC	DN B	SCN8A	0.0058	0.99	1
TAC	DN B	SCN9A	0.27	0.55	0.88
TAC	DN B	SCNN1D	-0.22	0.33	0.79
TAC	DN B	SCO1	-0.0077	0.9	0.98
TAC	DN B	SCOC	0.033	0.6	0.9
TAC	DN B	SCOC-AS1	-0.17	0.41	0.83
TAC	DN B	SCP2	-0.036	0.49	0.86
TAC	DN B	SCPEP1	-0.14	0.11	0.58
TAC	DN B	SCRIB	-0.13	0.23	0.73
TAC	DN B	SCRN1	-0.039	0.65	0.92
TAC	DN B	SCRN2	0.0099	0.86	0.98
TAC	DN B	SCRN3	0.026	0.76	0.95
TAC	DN B	SCUBE3	-0.047	0.85	0.97
TAC	DN B	SCYL1	-0.037	0.38	0.82
TAC	DN B	SCYL2	0.0025	0.97	0.99
TAC	DN B	SCYL3	0.062	0.19	0.69
TAC	DN B	SDAD1	0.059	0.13	0.61
TAC	DN B	SDC1	-0.96	0.057	0.51
TAC	DN B	SDC3	-0.61	0.05	0.49
TAC	DN B	SDCBP	-0.14	0.12	0.6
TAC	DN B	SDCBP2-AS1	0.012	0.91	0.98
TAC	DN B	SDCCAG3	0.016	0.83	0.97
TAC	DN B	SDCCAG8	0.0068	0.86	0.98
TAC	DN B	SDE2	0.03	0.62	0.9
TAC	DN B	SDF2	-0.1	0.076	0.54
TAC	DN B	SDF2L1	-0.052	0.79	0.96
TAC	DN B	SDF4	-0.028	0.62	0.91
TAC	DN B	SDHA	0.016	0.7	0.93
TAC	DN B	SDHAF1	-0.12	0.044	0.47
TAC	DN B	SDHAF2	-0.058	0.18	0.68
TAC	DN B	SDHAF3	0.036	0.74	0.95
TAC	DN B	SDHAF4	-0.0068	0.94	0.99
TAC	DN B	SDHAP1	0.1	0.16	0.65
TAC	DN B	SDHAP2	0.027	0.78	0.96
TAC	DN B	SDHAP3	0.011	0.88	0.98
TAC	DN B	SDHB	0.025	0.67	0.93
TAC	DN B	SDHC	-0.091	0.49	0.86
TAC	DN B	SDHD	0.024	0.6	0.9
TAC	DN B	SDK2	0.17	0.67	0.93
TAC	DN B	SDR16C5	0.067	0.84	0.97
TAC	DN B	SDR39U1	-0.042	0.61	0.9
TAC	DN B	SDR42E1	0.19	0.19	0.69
TAC	DN B	SEC11A	-0.074	0.2	0.7
TAC	DN B	SEC11C	0.12	0.46	0.85
TAC	DN B	SEC13	-0.0014	0.99	1
TAC	DN B	SEC14L1	0.26	0.057	0.51
TAC	DN B	SEC14L1P1	0.14	0.54	0.88
TAC	DN B	SEC14L2	0.07	0.6	0.9
TAC	DN B	SEC16A	-0.051	0.61	0.9
TAC	DN B	SEC1P	-0.41	0.4	0.83
TAC	DN B	SEC22A	-0.02	0.7	0.93
TAC	DN B	SEC22B	0.016	0.81	0.97
TAC	DN B	SEC22C	-0.048	0.29	0.77
TAC	DN B	SEC23A	0.021	0.68	0.93
TAC	DN B	SEC23B	0.11	0.17	0.67
TAC	DN B	SEC23IP	0.069	0.13	0.61
TAC	DN B	SEC24A	0.045	0.74	0.95
TAC	DN B	SEC24B	0.083	0.19	0.69
TAC	DN B	SEC24B-AS1	0.27	0.054	0.5
TAC	DN B	SEC24C	-0.035	0.55	0.88
TAC	DN B	SEC24D	0.15	0.35	0.81
TAC	DN B	SEC31A	0.038	0.44	0.84
TAC	DN B	SEC31B	0.054	0.58	0.89
TAC	DN B	SEC61A1	0.066	0.62	0.9
TAC	DN B	SEC61A2	0.22	0.0074	0.32
TAC	DN B	SEC61B	-0.071	0.56	0.89
TAC	DN B	SEC61G	0.049	0.76	0.95
TAC	DN B	SEC62	0.043	0.46	0.85
TAC	DN B	SEC63	0.069	0.27	0.76
TAC	DN B	SECISBP2	0.094	0.028	0.42
TAC	DN B	SECISBP2L	0.054	0.4	0.83
TAC	DN B	SEH1L	0.055	0.27	0.75
TAC	DN B	SEL1L	0.088	0.41	0.83
TAC	DN B	SEL1L3	0.028	0.68	0.93
TAC	DN B	SELK	-0.03	0.74	0.95
TAC	DN B	SELL	0.0059	0.97	1
TAC	DN B	SELM	0.0068	0.97	0.99
TAC	DN B	SELO	0.03	0.6	0.9
TAC	DN B	SELP	0.32	0.41	0.83
TAC	DN B	SELPLG	0.15	0.38	0.82
TAC	DN B	SELT	-0.093	0.15	0.64
TAC	DN B	SEMA3G	0.93	0.024	0.4
TAC	DN B	SEMA4A	0.27	0.19	0.69
TAC	DN B	SEMA4B	-0.19	0.029	0.42
TAC	DN B	SEMA4D	0.14	0.13	0.61
TAC	DN B	SEMA4F	0.024	0.8	0.96
TAC	DN B	SEMA4G	0.034	0.91	0.98
TAC	DN B	SEMA6A	0.033	0.81	0.97
TAC	DN B	SEMA6A-AS1	0.049	0.84	0.97
TAC	DN B	SEMA7A	-0.59	0.012	0.34
TAC	DN B	SENCR	0.32	0.06	0.51
TAC	DN B	SENP1	0.1	0.051	0.49
TAC	DN B	SENP2	-0.1	0.059	0.51
TAC	DN B	SENP3	-0.33	0.069	0.53
TAC	DN B	SENP5	0.082	0.12	0.6
TAC	DN B	SENP6	0.017	0.73	0.95
TAC	DN B	SENP7	-0.05	0.43	0.84
TAC	DN B	SENP8	0.0052	0.98	1
TAC	DN B	15-Sep	0.025	0.57	0.89
TAC	DN B	SEPHS1	0.045	0.52	0.87
TAC	DN B	SEPHS2	-0.12	0.0084	0.32
TAC	DN B	SEPN1	-0.13	0.42	0.84
TAC	DN B	SEPSECS	0.042	0.61	0.9
TAC	DN B	SEPSECS-AS1	-0.057	0.6	0.9
TAC	DN B	1-Sep	0.062	0.19	0.69
TAC	DN B	10-Sep	0.41	0.31	0.78
TAC	DN B	11-Sep	0.054	0.52	0.87
TAC	DN B	2-Sep	-0.013	0.78	0.96
TAC	DN B	4-Sep	0.18	0.55	0.88
TAC	DN B	6-Sep	0.03	0.49	0.86
TAC	DN B	7-Sep	-0.095	0.18	0.68
TAC	DN B	SEPT7-AS1	0.035	0.84	0.97
TAC	DN B	SEPT7P2	0.095	0.18	0.68
TAC	DN B	8-Sep	-0.019	0.92	0.98
TAC	DN B	9-Sep	-0.065	0.43	0.84
TAC	DN B	SEPW1	-0.22	0.0077	0.32
TAC	DN B	SERAC1	0.26	0.12	0.6
TAC	DN B	SERBP1	-0.04	0.36	0.81
TAC	DN B	SERF2	-0.19	0.028	0.42
TAC	DN B	SERGEF	-9.90E-05	1	1
TAC	DN B	SERHL	0.16	0.6	0.9
TAC	DN B	SERHL2	0.11	0.52	0.87
TAC	DN B	SERINC1	-0.068	0.22	0.71
TAC	DN B	SERINC3	-0.053	0.16	0.65
TAC	DN B	SERINC4	-0.069	0.62	0.91
TAC	DN B	SERINC5	0.35	0.088	0.55
TAC	DN B	SERP1	0.038	0.68	0.93
TAC	DN B	SERPINA1	-1.2	0.079	0.54
TAC	DN B	SERPINB1	-0.18	0.03	0.42
TAC	DN B	SERPINB6	-0.24	0.034	0.44
TAC	DN B	SERPINB8	-0.37	0.0024	0.29
TAC	DN B	SERPINB9	-0.17	0.11	0.58
TAC	DN B	SERPINB9P1	0.12	0.51	0.87
TAC	DN B	SERPIND1	0.31	0.17	0.67
TAC	DN B	SERPINE2	0.17	0.66	0.92
TAC	DN B	SERPINF1	0.49	0.02	0.38
TAC	DN B	SERPINH1	-0.49	0.067	0.52
TAC	DN B	SERPINI1	0.031	0.75	0.95
TAC	DN B	SERTAD1	-0.22	0.0066	0.32
TAC	DN B	SERTAD2	0.0084	0.93	0.98
TAC	DN B	SERTAD3	-0.091	0.14	0.63
TAC	DN B	SESN1	0.073	0.72	0.94
TAC	DN B	SESN2	-0.056	0.52	0.87
TAC	DN B	SESN3	0.019	0.83	0.97
TAC	DN B	SESTD1	0.12	0.38	0.82
TAC	DN B	SET	0.039	0.51	0.87
TAC	DN B	SETBP1	-0.059	0.51	0.87
TAC	DN B	SETD1A	-0.21	0.043	0.47
TAC	DN B	SETD1B	-0.11	0.19	0.69
TAC	DN B	SETD2	0.015	0.8	0.96
TAC	DN B	SETD3	0.011	0.81	0.97
TAC	DN B	SETD4	0.07	0.28	0.76
TAC	DN B	SETD5	0.0023	0.97	0.99
TAC	DN B	SETD6	0.055	0.45	0.85
TAC	DN B	SETD7	-0.17	0.29	0.77
TAC	DN B	SETD8	0.033	0.69	0.93
TAC	DN B	SETD9	0.15	0.49	0.86
TAC	DN B	SETDB1	0.059	0.34	0.8
TAC	DN B	SETDB2	0.15	0.002	0.29
TAC	DN B	SETMAR	0.0019	0.98	1
TAC	DN B	SETX	-0.034	0.66	0.92
TAC	DN B	SEZ6	-0.053	0.77	0.95
TAC	DN B	SF1	-0.054	0.25	0.74
TAC	DN B	SF3A1	-0.012	0.82	0.97
TAC	DN B	SF3A2	0.011	0.88	0.98
TAC	DN B	SF3A3	-0.016	0.62	0.91
TAC	DN B	SF3B1	0.062	0.22	0.71
TAC	DN B	SF3B2	0.032	0.48	0.86
TAC	DN B	SF3B3	0.014	0.73	0.95
TAC	DN B	SF3B4	-0.014	0.76	0.95
TAC	DN B	SF3B5	0.011	0.89	0.98
TAC	DN B	SF3B6	-0.02	0.75	0.95
TAC	DN B	SFI1	0.12	0.085	0.55
TAC	DN B	SFMBT1	0.065	0.19	0.68
TAC	DN B	SFMBT2	0.077	0.62	0.9
TAC	DN B	SFPQ	0.0083	0.84	0.97
TAC	DN B	SFR1	-0.016	0.79	0.96
TAC	DN B	SFSWAP	0.011	0.8	0.96
TAC	DN B	SFT2D1	-0.051	0.39	0.83
TAC	DN B	SFT2D2	-0.24	0.026	0.41
TAC	DN B	SFT2D3	-0.0094	0.9	0.98
TAC	DN B	SFTPD	-0.52	0.24	0.73
TAC	DN B	SFXN1	0.049	0.52	0.87
TAC	DN B	SFXN2	0.12	0.36	0.81
TAC	DN B	SFXN3	-0.012	0.9	0.98
TAC	DN B	SFXN4	0.18	0.075	0.54
TAC	DN B	SFXN5	-0.13	0.18	0.68
TAC	DN B	SGCA	0.21	0.23	0.72
TAC	DN B	SGCB	-0.056	0.51	0.87
TAC	DN B	SGCE	0.27	0.056	0.5
TAC	DN B	SGK1	-0.11	0.6	0.9
TAC	DN B	SGK223	-0.4	0.016	0.36
TAC	DN B	SGK494	-0.11	0.43	0.84
TAC	DN B	SGMS1	0.038	0.47	0.86
TAC	DN B	SGMS1-AS1	0.18	0.11	0.59
TAC	DN B	SGOL1	0.11	0.4	0.83
TAC	DN B	SGOL2	-0.029	0.81	0.97
TAC	DN B	SGPL1	-0.087	0.14	0.63
TAC	DN B	SGPP1	-0.0083	0.9	0.98
TAC	DN B	SGPP2	0.15	0.53	0.88
TAC	DN B	SGSH	-0.13	0.15	0.65
TAC	DN B	SGSM2	-0.094	0.34	0.8
TAC	DN B	SGSM3	0.065	0.33	0.79
TAC	DN B	SGTA	-0.089	0.086	0.55
TAC	DN B	SGTB	-0.2	0.052	0.49
TAC	DN B	SH2B1	0.0077	0.94	0.99
TAC	DN B	SH2B2	-0.034	0.74	0.95
TAC	DN B	SH2B3	-0.28	0.0065	0.32
TAC	DN B	SH2D1A	-0.45	0.46	0.85
TAC	DN B	SH2D1B	-0.95	0.12	0.61
TAC	DN B	SH2D2A	-0.69	0.0084	0.32
TAC	DN B	SH2D3A	0.11	0.49	0.86
TAC	DN B	SH2D3C	-0.17	0.007	0.32
TAC	DN B	SH2D4A	-0.012	0.96	0.99
TAC	DN B	SH3BGR	-0.054	0.83	0.97
TAC	DN B	SH3BGRL	-0.094	0.085	0.55
TAC	DN B	SH3BGRL3	-0.18	0.0083	0.32
TAC	DN B	SH3BP1	-0.033	0.8	0.96
TAC	DN B	SH3BP2	-0.37	0.04	0.46
TAC	DN B	SH3BP5	-0.11	0.22	0.71
TAC	DN B	SH3BP5-AS1	0.024	0.83	0.97
TAC	DN B	SH3BP5L	-0.34	0.0097	0.33
TAC	DN B	SH3GL1	-0.16	0.035	0.45
TAC	DN B	SH3GL1P1	-0.027	0.92	0.98
TAC	DN B	SH3GLB1	0.017	0.73	0.95
TAC	DN B	SH3GLB2	0.18	0.042	0.47
TAC	DN B	SH3KBP1	-0.045	0.41	0.83
TAC	DN B	SH3PXD2A	-0.016	0.94	0.99
TAC	DN B	SH3RF1	0.059	0.55	0.88
TAC	DN B	SH3TC1	-0.35	0.012	0.34
TAC	DN B	SH3YL1	0.23	0.0059	0.32
TAC	DN B	SHARPIN	-0.06	0.22	0.72
TAC	DN B	SHC1	-0.0069	0.88	0.98
TAC	DN B	SHCBP1	0.076	0.78	0.96
TAC	DN B	SHE	-0.43	0.19	0.69
TAC	DN B	SHF	-0.33	0.07	0.53
TAC	DN B	SHFM1	-0.09	0.28	0.76
TAC	DN B	SHISA3	0.43	0.24	0.73
TAC	DN B	SHISA5	0.0022	0.98	1
TAC	DN B	SHISA8	-0.2	0.27	0.76
TAC	DN B	SHKBP1	-0.11	0.015	0.35
TAC	DN B	SHMT1	0.24	0.13	0.62
TAC	DN B	SHMT2	0.055	0.44	0.84
TAC	DN B	SHOC2	0.049	0.27	0.76
TAC	DN B	SHPK	0.053	0.4	0.83
TAC	DN B	SHPRH	0.03	0.6	0.9
TAC	DN B	SHQ1	-0.0012	0.98	1
TAC	DN B	SHROOM1	-0.4	0.027	0.41
TAC	DN B	SIAE	0.31	0.17	0.67
TAC	DN B	SIAH1	-0.031	0.72	0.94
TAC	DN B	SIAH2	0.00092	0.99	1
TAC	DN B	SIDT1	0.18	0.014	0.35
TAC	DN B	SIDT2	-0.19	0.51	0.87
TAC	DN B	SIGIRR	0.065	0.46	0.86
TAC	DN B	SIGLEC10	-0.21	0.018	0.37
TAC	DN B	SIGLEC12	-0.47	0.29	0.77
TAC	DN B	SIGLEC14	-0.33	0.48	0.86
TAC	DN B	SIGLEC5	-0.24	0.13	0.61
TAC	DN B	SIGLEC6	-0.51	0.0042	0.32
TAC	DN B	SIGMAR1	-0.13	0.026	0.41
TAC	DN B	SIK1	-0.24	0.2	0.7
TAC	DN B	SIK2	-0.0057	0.98	1
TAC	DN B	SIK3	0.072	0.38	0.82
TAC	DN B	SIKE1	0.024	0.63	0.91
TAC	DN B	SIL1	-0.0096	0.94	0.99
TAC	DN B	SIMC1	0.1	0.079	0.54
TAC	DN B	SIN3A	-0.03	0.63	0.91
TAC	DN B	SIN3B	0.057	0.32	0.79
TAC	DN B	SIPA1	-0.14	0.034	0.44
TAC	DN B	SIPA1L1	-0.19	0.043	0.47
TAC	DN B	SIPA1L3	-0.14	0.23	0.73
TAC	DN B	SIRPA	-0.5	0.11	0.59
TAC	DN B	SIRT1	0.038	0.54	0.88
TAC	DN B	SIRT2	-0.02	0.67	0.93
TAC	DN B	SIRT3	0.17	0.011	0.33
TAC	DN B	SIRT4	0.37	0.055	0.5
TAC	DN B	SIRT5	0.015	0.76	0.95
TAC	DN B	SIRT6	0.13	0.19	0.69
TAC	DN B	SIRT7	-0.036	0.43	0.84
TAC	DN B	SIT1	0.054	0.48	0.86
TAC	DN B	SIVA1	-0.13	0.031	0.42
TAC	DN B	SIX3	-0.6	0.12	0.6
TAC	DN B	SIX5	0.36	0.24	0.73
TAC	DN B	SKA1	0.23	0.4	0.83
TAC	DN B	SKA2	0.0088	0.92	0.98
TAC	DN B	SKA3	0.078	0.83	0.97
TAC	DN B	SKAP1	-0.35	0.023	0.4
TAC	DN B	SKAP2	-0.11	0.089	0.55
TAC	DN B	SKI	-0.32	0.035	0.45
TAC	DN B	SKIL	-0.045	0.58	0.89
TAC	DN B	SKIV2L	0.042	0.5	0.87
TAC	DN B	SKIV2L2	0.026	0.58	0.89
TAC	DN B	SKP1	-0.011	0.8	0.96
TAC	DN B	SKP2	0.12	0.048	0.48
TAC	DN B	SLA	-0.29	0.056	0.5
TAC	DN B	SLAIN1	0.0036	0.96	0.99
TAC	DN B	SLAIN2	-0.02	0.68	0.93
TAC	DN B	SLAMF1	-0.25	0.036	0.45
TAC	DN B	SLAMF6	-0.27	0.0066	0.32
TAC	DN B	SLAMF7	-0.029	0.88	0.98
TAC	DN B	SLBP	-0.021	0.73	0.94
TAC	DN B	SLC10A1	-0.16	0.51	0.87
TAC	DN B	SLC10A3	-0.043	0.37	0.82
TAC	DN B	SLC10A7	-0.031	0.69	0.93
TAC	DN B	SLC11A1	-0.73	0.012	0.34
TAC	DN B	SLC11A2	0.071	0.35	0.8
TAC	DN B	SLC12A2	0.032	0.69	0.93
TAC	DN B	SLC12A3	-0.089	0.75	0.95
TAC	DN B	SLC12A4	0.089	0.32	0.79
TAC	DN B	SLC12A6	0.1	0.26	0.75
TAC	DN B	SLC12A7	0.071	0.75	0.95
TAC	DN B	SLC12A8	-0.76	0.038	0.46
TAC	DN B	SLC12A9	-0.15	0.05	0.49
TAC	DN B	SLC13A4	0.2	0.23	0.72
TAC	DN B	SLC14A1	0.43	0.16	0.66
TAC	DN B	SLC15A2	-0.15	0.23	0.73
TAC	DN B	SLC15A3	-0.23	0.17	0.67
TAC	DN B	SLC15A4	0.18	0.098	0.57
TAC	DN B	SLC16A1	-0.0083	0.96	0.99
TAC	DN B	SLC16A1-AS1	0.073	0.47	0.86
TAC	DN B	SLC16A10	0.2	0.5	0.86
TAC	DN B	SLC16A11	0.47	0.095	0.56
TAC	DN B	SLC16A13	0.056	0.7	0.93
TAC	DN B	SLC16A14	0.54	0.088	0.55
TAC	DN B	SLC16A3	0.1	0.47	0.86
TAC	DN B	SLC16A4	-0.1	0.54	0.88
TAC	DN B	SLC16A5	-0.18	0.23	0.73
TAC	DN B	SLC16A6	-0.25	0.23	0.72
TAC	DN B	SLC16A7	-0.14	0.28	0.76
TAC	DN B	SLC17A5	0.0048	0.94	0.99
TAC	DN B	SLC17A9	-0.061	0.55	0.88
TAC	DN B	SLC18A2	-0.19	0.45	0.85
TAC	DN B	SLC18B1	0.18	0.28	0.76
TAC	DN B	SLC19A1	0.16	0.37	0.82
TAC	DN B	SLC19A2	-0.19	0.43	0.84
TAC	DN B	SLC1A1	0.19	0.51	0.87
TAC	DN B	SLC1A4	0.046	0.8	0.96
TAC	DN B	SLC1A5	-0.11	0.2	0.69
TAC	DN B	SLC20A1	0.045	0.42	0.84
TAC	DN B	SLC20A2	-0.034	0.67	0.93
TAC	DN B	SLC22A15	0.23	0.23	0.73
TAC	DN B	SLC22A18	-0.14	0.19	0.69
TAC	DN B	SLC22A23	0.16	0.37	0.81
TAC	DN B	SLC22A5	0.1	0.39	0.83
TAC	DN B	SLC23A1	0.46	0.0088	0.33
TAC	DN B	SLC23A2	-0.0078	0.95	0.99
TAC	DN B	SLC23A3	0.17	0.52	0.88
TAC	DN B	SLC24A1	0.0086	0.94	0.99
TAC	DN B	SLC25A1	-0.1	0.11	0.59
TAC	DN B	SLC25A10	0.014	0.94	0.99
TAC	DN B	SLC25A11	-0.091	0.073	0.53
TAC	DN B	SLC25A12	0.071	0.17	0.67
TAC	DN B	SLC25A13	0.11	0.12	0.61
TAC	DN B	SLC25A14	0.0037	0.96	0.99
TAC	DN B	SLC25A15	0.14	0.32	0.79
TAC	DN B	SLC25A16	0.22	0.011	0.33
TAC	DN B	SLC25A17	-0.0045	0.93	0.98
TAC	DN B	SLC25A19	-0.25	0.0066	0.32
TAC	DN B	SLC25A20	0.21	0.14	0.63
TAC	DN B	SLC25A22	-0.16	0.028	0.42
TAC	DN B	SLC25A23	-0.063	0.52	0.88
TAC	DN B	SLC25A24	-0.041	0.65	0.91
TAC	DN B	SLC25A25	-0.094	0.27	0.75
TAC	DN B	SLC25A25-AS1	0.33	0.0025	0.29
TAC	DN B	SLC25A26	-0.066	0.12	0.6
TAC	DN B	SLC25A28	0.16	0.0081	0.32
TAC	DN B	SLC25A29	-0.7	0.0031	0.3
TAC	DN B	SLC25A3	0.033	0.56	0.89
TAC	DN B	SLC25A30	0.0042	0.97	0.99
TAC	DN B	SLC25A32	0.049	0.29	0.77
TAC	DN B	SLC25A33	-0.15	0.038	0.46
TAC	DN B	SLC25A34	-0.2	0.35	0.8
TAC	DN B	SLC25A35	-0.14	0.26	0.75
TAC	DN B	SLC25A36	0.088	0.035	0.45
TAC	DN B	SLC25A37	-0.12	0.26	0.75
TAC	DN B	SLC25A38	-0.039	0.43	0.84
TAC	DN B	SLC25A39	0.018	0.76	0.95
TAC	DN B	SLC25A4	-0.031	0.77	0.95
TAC	DN B	SLC25A40	0.043	0.52	0.88
TAC	DN B	SLC25A42	-0.088	0.12	0.6
TAC	DN B	SLC25A43	0.039	0.57	0.89
TAC	DN B	SLC25A44	-0.1	0.089	0.56
TAC	DN B	SLC25A45	0.044	0.55	0.88
TAC	DN B	SLC25A46	0.076	0.24	0.73
TAC	DN B	SLC25A5	0.063	0.53	0.88
TAC	DN B	SLC25A5-AS1	-0.048	0.77	0.95
TAC	DN B	SLC25A51	-0.088	0.32	0.79
TAC	DN B	SLC25A53	0.14	0.4	0.83
TAC	DN B	SLC26A1	-0.077	0.59	0.9
TAC	DN B	SLC26A11	-0.14	0.41	0.83
TAC	DN B	SLC26A2	0.072	0.37	0.82
TAC	DN B	SLC26A6	0.11	0.2	0.7
TAC	DN B	SLC27A1	0.036	0.81	0.97
TAC	DN B	SLC27A2	0.68	0.031	0.42
TAC	DN B	SLC27A3	-0.14	0.092	0.56
TAC	DN B	SLC27A4	-0.19	0.022	0.39
TAC	DN B	SLC27A5	0.029	0.83	0.97
TAC	DN B	SLC29A1	-0.13	0.29	0.77
TAC	DN B	SLC29A2	-0.045	0.71	0.94
TAC	DN B	SLC29A3	-0.17	0.12	0.6
TAC	DN B	SLC29A4	-0.29	0.5	0.87
TAC	DN B	SLC2A1	-0.01	0.84	0.97
TAC	DN B	SLC2A1-AS1	0.1	0.73	0.95
TAC	DN B	SLC2A11	0.37	2.30E-05	0.098
TAC	DN B	SLC2A12	-0.19	0.19	0.69
TAC	DN B	SLC2A13	-0.32	0.063	0.51
TAC	DN B	SLC2A3	-0.11	0.22	0.72
TAC	DN B	SLC2A4RG	0.035	0.84	0.97
TAC	DN B	SLC2A5	-0.091	0.65	0.91
TAC	DN B	SLC2A6	-0.072	0.3	0.78
TAC	DN B	SLC2A8	0.048	0.63	0.91
TAC	DN B	SLC30A1	0.12	0.15	0.65
TAC	DN B	SLC30A4	-0.038	0.83	0.97
TAC	DN B	SLC30A5	0.096	0.1	0.58
TAC	DN B	SLC30A6	0.014	0.83	0.97
TAC	DN B	SLC30A7	0.07	0.28	0.76
TAC	DN B	SLC30A9	0.037	0.4	0.83
TAC	DN B	SLC31A1	-0.15	0.26	0.75
TAC	DN B	SLC31A2	-0.23	0.12	0.6
TAC	DN B	SLC33A1	0.14	0.12	0.6
TAC	DN B	SLC35A1	0.084	0.1	0.57
TAC	DN B	SLC35A2	0.03	0.6	0.9
TAC	DN B	SLC35A3	-0.05	0.37	0.82
TAC	DN B	SLC35A4	-0.043	0.28	0.76
TAC	DN B	SLC35A5	-0.058	0.25	0.74
TAC	DN B	SLC35B1	-0.04	0.77	0.96
TAC	DN B	SLC35B2	-0.12	0.053	0.49
TAC	DN B	SLC35B3	0.043	0.45	0.85
TAC	DN B	SLC35B4	0.072	0.28	0.76
TAC	DN B	SLC35C1	-0.062	0.42	0.84
TAC	DN B	SLC35C2	0.0099	0.81	0.97
TAC	DN B	SLC35D1	-0.23	0.036	0.45
TAC	DN B	SLC35D2	-0.14	0.2	0.7
TAC	DN B	SLC35E1	0.012	0.82	0.97
TAC	DN B	SLC35E2	0.13	0.32	0.79
TAC	DN B	SLC35E2B	0.035	0.65	0.91
TAC	DN B	SLC35E3	0.12	0.087	0.55
TAC	DN B	SLC35E4	-0.14	0.33	0.79
TAC	DN B	SLC35F2	0.093	0.52	0.87
TAC	DN B	SLC35F5	0.053	0.43	0.84
TAC	DN B	SLC35F6	-0.036	0.62	0.91
TAC	DN B	SLC35G1	-0.2	0.32	0.79
TAC	DN B	SLC36A1	-0.15	0.27	0.75
TAC	DN B	SLC36A4	-0.025	0.7	0.93
TAC	DN B	SLC37A1	0.04	0.53	0.88
TAC	DN B	SLC37A2	-0.48	0.013	0.34
TAC	DN B	SLC37A3	-0.1	0.19	0.69
TAC	DN B	SLC37A4	0.085	0.31	0.78
TAC	DN B	SLC38A1	-0.18	0.053	0.49
TAC	DN B	SLC38A10	-0.081	0.15	0.64
TAC	DN B	SLC38A11	0.93	0.046	0.48
TAC	DN B	SLC38A2	0.083	0.21	0.7
TAC	DN B	SLC38A5	0.044	0.82	0.97
TAC	DN B	SLC38A6	0.066	0.51	0.87
TAC	DN B	SLC38A7	-0.024	0.73	0.94
TAC	DN B	SLC38A9	0.019	0.74	0.95
TAC	DN B	SLC39A1	-0.095	0.11	0.59
TAC	DN B	SLC39A10	0.1	0.12	0.6
TAC	DN B	SLC39A11	-0.11	0.091	0.56
TAC	DN B	SLC39A13	-0.09	0.11	0.59
TAC	DN B	SLC39A14	-0.043	0.68	0.93
TAC	DN B	SLC39A3	-0.056	0.3	0.78
TAC	DN B	SLC39A4	-0.094	0.38	0.82
TAC	DN B	SLC39A6	-0.0043	0.92	0.98
TAC	DN B	SLC39A7	-0.078	0.61	0.9
TAC	DN B	SLC39A8	-0.1	0.6	0.9
TAC	DN B	SLC39A9	-0.0068	0.91	0.98
TAC	DN B	SLC3A1	0.41	0.12	0.6
TAC	DN B	SLC3A2	-0.038	0.56	0.89
TAC	DN B	SLC41A1	-0.069	0.53	0.88
TAC	DN B	SLC41A2	0.13	0.57	0.89
TAC	DN B	SLC41A3	0.074	0.37	0.82
TAC	DN B	SLC43A1	0.31	0.12	0.6
TAC	DN B	SLC43A2	-0.11	0.13	0.61
TAC	DN B	SLC43A3	-0.1	0.49	0.86
TAC	DN B	SLC44A1	0.27	0.15	0.64
TAC	DN B	SLC44A2	-0.17	0.019	0.38
TAC	DN B	SLC44A5	-0.14	0.76	0.95
TAC	DN B	SLC45A3	0.59	0.11	0.59
TAC	DN B	SLC45A4	-0.15	0.25	0.73
TAC	DN B	SLC46A1	0.12	0.44	0.85
TAC	DN B	SLC46A2	-0.48	0.12	0.61
TAC	DN B	SLC46A3	-0.17	0.041	0.47
TAC	DN B	SLC47A1	-0.73	0.043	0.47
TAC	DN B	SLC48A1	0.0068	0.92	0.98
TAC	DN B	SLC4A11	0.31	0.17	0.67
TAC	DN B	SLC4A1AP	0.013	0.77	0.96
TAC	DN B	SLC4A2	-0.15	0.019	0.38
TAC	DN B	SLC4A5	0.15	0.21	0.71
TAC	DN B	SLC4A7	0.041	0.62	0.91
TAC	DN B	SLC4A8	-0.19	0.29	0.77
TAC	DN B	SLC50A1	-0.2	0.0047	0.32
TAC	DN B	SLC52A2	0.01	0.87	0.98
TAC	DN B	SLC5A10	-0.099	0.5	0.86
TAC	DN B	SLC5A3	-0.096	0.41	0.83
TAC	DN B	SLC5A6	-0.039	0.49	0.86
TAC	DN B	SLC6A16	-0.043	0.73	0.95
TAC	DN B	SLC6A20	1.6	0.0012	0.29
TAC	DN B	SLC6A6	0.026	0.79	0.96
TAC	DN B	SLC6A9	0.27	0.39	0.82
TAC	DN B	SLC7A1	0.13	0.25	0.74
TAC	DN B	SLC7A11	0.48	0.22	0.71
TAC	DN B	SLC7A5	0.058	0.82	0.97
TAC	DN B	SLC7A5P1	0.07	0.63	0.91
TAC	DN B	SLC7A5P2	0.074	0.55	0.88
TAC	DN B	SLC7A6	0.056	0.36	0.81
TAC	DN B	SLC7A6OS	-0.0023	0.96	0.99
TAC	DN B	SLC7A7	-0.19	0.31	0.78
TAC	DN B	SLC8B1	-0.017	0.86	0.98
TAC	DN B	SLC9A1	0.068	0.39	0.83
TAC	DN B	SLC9A3R1	0.11	0.29	0.77
TAC	DN B	SLC9A5	-0.38	0.099	0.57
TAC	DN B	SLC9A6	-0.017	0.83	0.97
TAC	DN B	SLC9A7	0.03	0.73	0.95
TAC	DN B	SLC9A8	-0.013	0.83	0.97
TAC	DN B	SLC9A9	-0.07	0.36	0.81
TAC	DN B	SLC9B1	0.031	0.82	0.97
TAC	DN B	SLC9B2	0.18	0.055	0.5
TAC	DN B	SLC9C1	-0.018	0.93	0.99
TAC	DN B	SLCO3A1	0.48	0.13	0.62
TAC	DN B	SLCO4A1	0.064	0.69	0.93
TAC	DN B	SLCO4C1	-0.74	0.0075	0.32
TAC	DN B	SLCO5A1	-0.19	0.44	0.85
TAC	DN B	SLF1	0.0097	0.89	0.98
TAC	DN B	SLF2	-0.025	0.72	0.94
TAC	DN B	SLFN11	0.098	0.26	0.75
TAC	DN B	SLFN12	0.11	0.42	0.84
TAC	DN B	SLFN12L	0.019	0.92	0.98
TAC	DN B	SLFN13	0.39	0.0049	0.32
TAC	DN B	SLFN5	0.4	0.15	0.64
TAC	DN B	SLIRP	-0.041	0.62	0.9
TAC	DN B	SLIT1	-0.2	0.6	0.9
TAC	DN B	SLITRK5	-0.38	0.48	0.86
TAC	DN B	SLK	0.081	0.065	0.52
TAC	DN B	SLMAP	0.0081	0.87	0.98
TAC	DN B	SLMO2	0.05	0.4	0.83
TAC	DN B	SLTM	0.13	0.0027	0.3
TAC	DN B	SLU7	-0.014	0.71	0.94
TAC	DN B	SLX4	0.031	0.78	0.96
TAC	DN B	SLX4IP	0.074	0.38	0.82
TAC	DN B	SMA4	-0.18	0.24	0.73
TAC	DN B	SMAD2	-0.018	0.67	0.93
TAC	DN B	SMAD3	0.26	0.013	0.34
TAC	DN B	SMAD4	-0.01	0.82	0.97
TAC	DN B	SMAD5	-0.064	0.48	0.86
TAC	DN B	SMAD7	-0.017	0.92	0.98
TAC	DN B	SMAD9	0.54	0.0024	0.29
TAC	DN B	SMAGP	0.11	0.39	0.83
TAC	DN B	SMAP1	0.028	0.63	0.91
TAC	DN B	SMAP2	0.24	0.063	0.51
TAC	DN B	SMARCA2	-0.065	0.24	0.73
TAC	DN B	SMARCA4	0.017	0.7	0.93
TAC	DN B	SMARCA5	0.022	0.59	0.9
TAC	DN B	SMARCA5-AS1	-0.3	0.21	0.71
TAC	DN B	SMARCAD1	0.094	0.14	0.63
TAC	DN B	SMARCAL1	0.0069	0.9	0.98
TAC	DN B	SMARCB1	0.13	0.07	0.53
TAC	DN B	SMARCC1	0.1	0.063	0.51
TAC	DN B	SMARCC2	0.0067	0.87	0.98
TAC	DN B	SMARCD1	-0.029	0.61	0.9
TAC	DN B	SMARCD2	-0.0037	0.91	0.98
TAC	DN B	SMARCD3	-0.019	0.94	0.99
TAC	DN B	SMARCE1	0.017	0.68	0.93
TAC	DN B	SMC1A	-0.0064	0.9	0.98
TAC	DN B	SMC2	0.054	0.49	0.86
TAC	DN B	SMC3	0.022	0.56	0.89
TAC	DN B	SMC4	0.14	0.26	0.75
TAC	DN B	SMC5	0.048	0.28	0.76
TAC	DN B	SMC6	-0.11	0.17	0.67
TAC	DN B	SMCHD1	0.14	0.028	0.42
TAC	DN B	SMCO4	-0.16	0.14	0.62
TAC	DN B	SMCR8	-0.14	0.29	0.77
TAC	DN B	SMDT1	0.029	0.57	0.89
TAC	DN B	SMG1	0.029	0.68	0.93
TAC	DN B	SMG1P1	0.11	0.52	0.87
TAC	DN B	SMG1P2	0.12	0.16	0.66
TAC	DN B	SMG1P3	0.045	0.79	0.96
TAC	DN B	SMG1P5	-0.21	0.17	0.67
TAC	DN B	SMG1P7	0.033	0.84	0.97
TAC	DN B	SMG5	-0.057	0.34	0.8
TAC	DN B	SMG6	0.076	0.41	0.83
TAC	DN B	SMG7	0.062	0.23	0.72
TAC	DN B	SMG8	0.04	0.51	0.87
TAC	DN B	SMG9	-0.047	0.37	0.81
TAC	DN B	SMIM10L1	0.063	0.47	0.86
TAC	DN B	SMIM12	-0.062	0.14	0.63
TAC	DN B	SMIM13	-0.11	0.26	0.75
TAC	DN B	SMIM14	-0.3	0.0056	0.32
TAC	DN B	SMIM15	-0.034	0.52	0.88
TAC	DN B	SMIM18	0.16	0.47	0.86
TAC	DN B	SMIM19	0.03	0.58	0.89
TAC	DN B	SMIM20	0.042	0.52	0.87
TAC	DN B	SMIM4	-0.15	0.16	0.66
TAC	DN B	SMIM7	0.05	0.19	0.69
TAC	DN B	SMIM8	-0.062	0.44	0.85
TAC	DN B	SMKR1	0.62	0.01	0.33
TAC	DN B	SMNDC1	0.07	0.18	0.68
TAC	DN B	SMOC2	-0.77	0.045	0.48
TAC	DN B	SMOX	0.0091	0.98	1
TAC	DN B	SMPD1	-0.1	0.21	0.71
TAC	DN B	SMPD2	0.0053	0.93	0.98
TAC	DN B	SMPD3	-0.041	0.81	0.97
TAC	DN B	SMPD4	0.038	0.38	0.82
TAC	DN B	SMPDL3A	-0.44	0.025	0.4
TAC	DN B	SMS	-0.029	0.56	0.89
TAC	DN B	SMTN	0.25	0.22	0.71
TAC	DN B	SMTNL1	0.23	0.14	0.63
TAC	DN B	SMU1	0.087	0.051	0.49
TAC	DN B	SMUG1	-0.015	0.79	0.96
TAC	DN B	SMURF1	0.061	0.46	0.85
TAC	DN B	SMURF2	0.066	0.27	0.76
TAC	DN B	SMYD2	0.063	0.32	0.78
TAC	DN B	SMYD3	-0.054	0.42	0.84
TAC	DN B	SMYD4	0.041	0.53	0.88
TAC	DN B	SMYD5	0.11	0.098	0.57
TAC	DN B	SNAI3	0.34	0.02	0.38
TAC	DN B	SNAI3-AS1	0.22	0.077	0.54
TAC	DN B	SNAP23	-0.042	0.36	0.81
TAC	DN B	SNAP29	0.011	0.83	0.97
TAC	DN B	SNAP47	0.055	0.39	0.82
TAC	DN B	SNAPC1	-0.06	0.45	0.85
TAC	DN B	SNAPC2	-0.16	0.062	0.51
TAC	DN B	SNAPC3	0.19	0.021	0.39
TAC	DN B	SNAPC4	0.087	0.35	0.8
TAC	DN B	SNAPC5	-0.044	0.44	0.84
TAC	DN B	SNAPIN	-0.017	0.75	0.95
TAC	DN B	SND1	0.052	0.54	0.88
TAC	DN B	SND1-IT1	0.22	0.2	0.7
TAC	DN B	SNED1	0.13	0.31	0.78
TAC	DN B	SNF8	-0.037	0.57	0.89
TAC	DN B	SNHG1	-0.027	0.74	0.95
TAC	DN B	SNHG10	0.071	0.4	0.83
TAC	DN B	SNHG11	0.035	0.64	0.91
TAC	DN B	SNHG12	0.029	0.77	0.95
TAC	DN B	SNHG15	-0.015	0.77	0.95
TAC	DN B	SNHG16	0.11	0.094	0.56
TAC	DN B	SNHG17	-0.0085	0.91	0.98
TAC	DN B	SNHG20	0.071	0.46	0.85
TAC	DN B	SNHG21	0.02	0.84	0.97
TAC	DN B	SNHG3	0.15	0.049	0.49
TAC	DN B	SNHG4	0.12	0.54	0.88
TAC	DN B	SNHG5	0.14	0.37	0.81
TAC	DN B	SNHG6	-0.024	0.8	0.96
TAC	DN B	SNHG7	0.068	0.61	0.9
TAC	DN B	SNHG8	0.016	0.87	0.98
TAC	DN B	SNHG9	0.0028	0.98	1
TAC	DN B	SNIP1	0.028	0.67	0.93
TAC	DN B	SNN	-0.11	0.096	0.57
TAC	DN B	SNORA26	0.52	0.0084	0.32
TAC	DN B	SNORA27	0.27	0.1	0.57
TAC	DN B	SNORA28	0.29	0.07	0.53
TAC	DN B	SNORA32	0.07	0.73	0.94
TAC	DN B	SNORA40	0.38	0.038	0.46
TAC	DN B	SNORA48	0.058	0.73	0.95
TAC	DN B	SNORA5C	0.15	0.42	0.84
TAC	DN B	SNORA62	-0.02	0.93	0.98
TAC	DN B	SNORA68	0.15	0.48	0.86
TAC	DN B	SNORA70	-0.14	0.22	0.72
TAC	DN B	SNORA70G	0.03	0.85	0.97
TAC	DN B	SNORA8	0.013	0.94	0.99
TAC	DN B	SNORA80B	0.26	0.075	0.54
TAC	DN B	SNORA9	0.15	0.3	0.78
TAC	DN B	SNORD10	-0.013	0.94	0.99
TAC	DN B	SNORD102	-0.066	0.71	0.94
TAC	DN B	SNORD11	-0.01	0.96	0.99
TAC	DN B	SNORD110	0.04	0.77	0.95
TAC	DN B	SNORD12C	0.21	0.3	0.78
TAC	DN B	SNORD13	-0.0028	0.99	1
TAC	DN B	SNORD14A	0.18	0.36	0.81
TAC	DN B	SNORD14B	0.086	0.55	0.88
TAC	DN B	SNORD17	-0.084	0.7	0.93
TAC	DN B	SNORD31	-0.062	0.76	0.95
TAC	DN B	SNORD35B	0.14	0.43	0.84
TAC	DN B	SNORD3A	-0.056	0.78	0.96
TAC	DN B	SNORD45A	0.026	0.88	0.98
TAC	DN B	SNORD45B	-0.25	0.25	0.74
TAC	DN B	SNORD45C	0.17	0.4	0.83
TAC	DN B	SNORD59B	0.056	0.77	0.96
TAC	DN B	SNORD63	0.015	0.94	0.99
TAC	DN B	SNORD80	0.3	0.037	0.45
TAC	DN B	SNORD94	0.33	0.053	0.49
TAC	DN B	SNORD96A	0.1	0.54	0.88
TAC	DN B	SNPH	-0.2	0.36	0.81
TAC	DN B	SNRK	0.052	0.47	0.86
TAC	DN B	SNRNP200	0.073	0.29	0.77
TAC	DN B	SNRNP25	-0.072	0.31	0.78
TAC	DN B	SNRNP27	0.0024	0.97	0.99
TAC	DN B	SNRNP35	-0.051	0.3	0.78
TAC	DN B	SNRNP40	-0.025	0.52	0.88
TAC	DN B	SNRNP48	-0.0093	0.91	0.98
TAC	DN B	SNRNP70	-0.00098	0.98	1
TAC	DN B	SNRPA	-0.081	0.15	0.64
TAC	DN B	SNRPA1	0.092	0.026	0.41
TAC	DN B	SNRPB	-0.064	0.21	0.71
TAC	DN B	SNRPB2	0.018	0.79	0.96
TAC	DN B	SNRPC	0.013	0.85	0.97
TAC	DN B	SNRPD1	-0.01	0.88	0.98
TAC	DN B	SNRPD2	-0.024	0.75	0.95
TAC	DN B	SNRPD3	-0.028	0.48	0.86
TAC	DN B	SNRPE	0.042	0.62	0.91
TAC	DN B	SNRPF	0.013	0.9	0.98
TAC	DN B	SNRPG	0.014	0.88	0.98
TAC	DN B	SNTA1	-0.091	0.5	0.87
TAC	DN B	SNTB1	-0.23	0.037	0.45
TAC	DN B	SNTB2	-0.0098	0.91	0.98
TAC	DN B	SNU13	-0.056	0.2	0.7
TAC	DN B	SNUPN	0.043	0.35	0.8
TAC	DN B	SNW1	-0.0013	0.98	1
TAC	DN B	SNX1	0.0037	0.92	0.98
TAC	DN B	SNX10	0.25	0.019	0.38
TAC	DN B	SNX11	-0.041	0.49	0.86
TAC	DN B	SNX12	0.082	0.55	0.88
TAC	DN B	SNX13	0.0029	0.97	0.99
TAC	DN B	SNX14	0.052	0.21	0.71
TAC	DN B	SNX16	-0.06	0.55	0.88
TAC	DN B	SNX17	-0.032	0.34	0.8
TAC	DN B	SNX18	-0.37	0.0085	0.32
TAC	DN B	SNX19	-0.091	0.13	0.62
TAC	DN B	SNX2	-0.009	0.87	0.98
TAC	DN B	SNX20	-0.16	0.01	0.33
TAC	DN B	SNX21	-0.19	0.086	0.55
TAC	DN B	SNX22	-0.044	0.61	0.9
TAC	DN B	SNX24	-0.31	0.025	0.41
TAC	DN B	SNX25	0.092	0.18	0.68
TAC	DN B	SNX27	-0.038	0.48	0.86
TAC	DN B	SNX29	0.13	0.39	0.83
TAC	DN B	SNX29P1	-0.15	0.58	0.89
TAC	DN B	SNX29P2	-0.14	0.49	0.86
TAC	DN B	SNX3	-0.09	0.092	0.56
TAC	DN B	SNX30	-0.42	0.029	0.42
TAC	DN B	SNX4	-0.038	0.54	0.88
TAC	DN B	SNX5	-0.1	0.12	0.6
TAC	DN B	SNX6	0.066	0.1	0.58
TAC	DN B	SNX7	1.2	0.12	0.6
TAC	DN B	SNX8	-0.3	0.017	0.36
TAC	DN B	SNX9	-0.18	0.15	0.64
TAC	DN B	SOAT1	0.045	0.57	0.89
TAC	DN B	SOBP	0.093	0.45	0.85
TAC	DN B	SOCS1	0.13	0.43	0.84
TAC	DN B	SOCS2	-0.0044	0.99	1
TAC	DN B	SOCS3	-0.2	0.57	0.89
TAC	DN B	SOCS4	-0.045	0.6	0.9
TAC	DN B	SOCS5	0.13	0.26	0.74
TAC	DN B	SOCS6	-0.015	0.96	0.99
TAC	DN B	SOCS7	0.14	0.39	0.82
TAC	DN B	SOD1	-0.049	0.32	0.79
TAC	DN B	SOD2	-0.019	0.74	0.95
TAC	DN B	SOGA1	-0.095	0.49	0.86
TAC	DN B	SOGA3	-0.17	0.52	0.87
TAC	DN B	SON	-0.019	0.64	0.91
TAC	DN B	SORBS1	0.69	0.054	0.5
TAC	DN B	SORBS2	0.81	0.059	0.51
TAC	DN B	SORBS3	-0.012	0.94	0.99
TAC	DN B	SORD	-0.11	0.16	0.65
TAC	DN B	SORL1	-0.26	0.15	0.65
TAC	DN B	SORT1	-0.37	0.44	0.85
TAC	DN B	SOS1	0.011	0.88	0.98
TAC	DN B	SOS2	0.059	0.35	0.81
TAC	DN B	SOWAHD	-0.16	0.057	0.51
TAC	DN B	SOX12	0.029	0.78	0.96
TAC	DN B	SOX30	-0.058	0.64	0.91
TAC	DN B	SOX4	-0.19	0.21	0.71
TAC	DN B	SOX5	-0.44	0.022	0.39
TAC	DN B	SP1	-0.12	0.22	0.72
TAC	DN B	SP100	0.13	0.0028	0.3
TAC	DN B	SP110	0.074	0.21	0.71
TAC	DN B	SP140	0.18	0.0062	0.32
TAC	DN B	SP140L	0.086	0.076	0.54
TAC	DN B	SP2	-0.034	0.58	0.9
TAC	DN B	SP2-AS1	0.18	0.26	0.75
TAC	DN B	SP3	0.043	0.41	0.83
TAC	DN B	SP4	-0.18	0.014	0.35
TAC	DN B	SPACA3	0.38	0.46	0.85
TAC	DN B	SPAG1	0.047	0.62	0.9
TAC	DN B	SPAG16	0.13	0.15	0.64
TAC	DN B	SPAG4	-0.079	0.81	0.97
TAC	DN B	SPAG5	0.23	0.27	0.76
TAC	DN B	SPAG5-AS1	-0.027	0.88	0.98
TAC	DN B	SPAG7	-0.071	0.22	0.71
TAC	DN B	SPAG8	0.17	0.27	0.75
TAC	DN B	SPAG9	0.043	0.45	0.85
TAC	DN B	SPAST	-0.032	0.62	0.91
TAC	DN B	SPATA1	0.098	0.38	0.82
TAC	DN B	SPATA13	-0.48	0.0072	0.32
TAC	DN B	SPATA2	-0.014	0.82	0.97
TAC	DN B	SPATA20	-0.095	0.33	0.79
TAC	DN B	SPATA21	-0.0061	0.97	0.99
TAC	DN B	SPATA24	-0.15	0.29	0.77
TAC	DN B	SPATA2L	-0.17	0.056	0.5
TAC	DN B	SPATA33	0.048	0.59	0.9
TAC	DN B	SPATA5	-0.057	0.53	0.88
TAC	DN B	SPATA5L1	0.094	0.11	0.6
TAC	DN B	SPATA6	0.17	0.54	0.88
TAC	DN B	SPATA6L	0.25	0.42	0.84
TAC	DN B	SPATA7	0.28	0.23	0.72
TAC	DN B	SPATC1	0.19	0.5	0.87
TAC	DN B	SPATC1L	-0.19	0.02	0.38
TAC	DN B	SPATS2	0.12	0.33	0.79
TAC	DN B	SPATS2L	-0.062	0.85	0.97
TAC	DN B	SPC24	-0.4	0.37	0.82
TAC	DN B	SPC25	0.51	0.18	0.68
TAC	DN B	SPCS1	0.08	0.44	0.85
TAC	DN B	SPCS2	0.041	0.66	0.92
TAC	DN B	SPCS3	0.042	0.72	0.94
TAC	DN B	SPDL1	0.12	0.18	0.68
TAC	DN B	SPDYE1	-0.015	0.91	0.98
TAC	DN B	SPDYE3	0.029	0.75	0.95
TAC	DN B	SPDYE5	0.16	0.32	0.79
TAC	DN B	SPDYE6	-0.1	0.64	0.91
TAC	DN B	SPECC1	0.3	0.093	0.56
TAC	DN B	SPECC1L	-0.18	0.13	0.62
TAC	DN B	SPEN	0.0054	0.93	0.98
TAC	DN B	SPG11	-0.0073	0.92	0.98
TAC	DN B	SPG20	0.01	0.96	0.99
TAC	DN B	SPG21	-0.0074	0.84	0.97
TAC	DN B	SPG7	0.08	0.11	0.58
TAC	DN B	SPHK2	-0.017	0.78	0.96
TAC	DN B	SPI1	-0.18	0.048	0.48
TAC	DN B	SPIB	-0.068	0.33	0.79
TAC	DN B	SPICE1	-0.024	0.74	0.95
TAC	DN B	SPIDR	0.14	0.0039	0.32
TAC	DN B	SPIN1	-0.052	0.48	0.86
TAC	DN B	SPIN2B	0.12	0.14	0.63
TAC	DN B	SPIN3	0.13	0.14	0.63
TAC	DN B	SPIN4	0.12	0.23	0.72
TAC	DN B	SPINK2	-0.051	0.88	0.98
TAC	DN B	SPINT1	0.19	0.3	0.78
TAC	DN B	SPINT2	-0.13	0.14	0.63
TAC	DN B	SPIRE1	0.052	0.82	0.97
TAC	DN B	SPIRE2	0.91	0.0019	0.29
TAC	DN B	SPN	0.33	0.26	0.75
TAC	DN B	SPNS1	-0.058	0.31	0.78
TAC	DN B	SPNS2	-0.74	0.21	0.71
TAC	DN B	SPOCK2	0.28	0.14	0.63
TAC	DN B	SPON1	-0.54	0.1	0.57
TAC	DN B	SPON2	-0.18	0.54	0.88
TAC	DN B	SPOP	0.051	0.13	0.61
TAC	DN B	SPOPL	-0.055	0.54	0.88
TAC	DN B	SPPL2A	0.054	0.31	0.78
TAC	DN B	SPPL2B	-0.069	0.31	0.78
TAC	DN B	SPPL3	0.027	0.53	0.88
TAC	DN B	SPRED1	-0.84	0.022	0.39
TAC	DN B	SPRED2	-0.68	0.042	0.47
TAC	DN B	SPRN	-0.12	0.55	0.88
TAC	DN B	SPRTN	-0.037	0.53	0.88
TAC	DN B	SPRY2	-0.38	0.32	0.79
TAC	DN B	SPRYD3	-0.06	0.34	0.8
TAC	DN B	SPRYD4	0.12	0.22	0.71
TAC	DN B	SPRYD7	-0.03	0.66	0.92
TAC	DN B	SPSB1	0.28	0.25	0.74
TAC	DN B	SPSB2	-0.2	0.21	0.71
TAC	DN B	SPSB3	0.0042	0.94	0.99
TAC	DN B	SPTAN1	-0.064	0.5	0.87
TAC	DN B	SPTBN1	-0.051	0.68	0.93
TAC	DN B	SPTBN5	-0.45	0.097	0.57
TAC	DN B	SPTLC1	-0.017	0.69	0.93
TAC	DN B	SPTLC2	-0.071	0.26	0.75
TAC	DN B	SPTSSA	0.047	0.66	0.92
TAC	DN B	SPTY2D1	0.071	0.38	0.82
TAC	DN B	SQLE	0.12	0.23	0.73
TAC	DN B	SQRDL	0.048	0.48	0.86
TAC	DN B	SQSTM1	-0.046	0.31	0.78
TAC	DN B	SRA1	-0.018	0.81	0.97
TAC	DN B	SRBD1	0.051	0.42	0.84
TAC	DN B	SRC	-0.1	0.57	0.89
TAC	DN B	SRCAP	-0.11	0.25	0.74
TAC	DN B	SRD5A1	0.034	0.66	0.92
TAC	DN B	SRD5A3	-0.045	0.67	0.93
TAC	DN B	SREBF1	-0.16	0.082	0.55
TAC	DN B	SREBF2	-0.15	0.098	0.57
TAC	DN B	SREK1	0.032	0.37	0.82
TAC	DN B	SREK1IP1	-0.04	0.55	0.88
TAC	DN B	SRF	-0.13	0.11	0.59
TAC	DN B	SRFBP1	0.026	0.55	0.88
TAC	DN B	SRGAP1	-0.49	0.17	0.67
TAC	DN B	SRGAP2	-0.11	0.33	0.79
TAC	DN B	SRGAP2B	-0.27	0.055	0.5
TAC	DN B	SRGAP2C	-0.16	0.18	0.68
TAC	DN B	SRGAP2D	-0.47	0.031	0.43
TAC	DN B	SRGN	0.086	0.58	0.89
TAC	DN B	SRI	-0.1	0.083	0.55
TAC	DN B	SRM	-0.091	0.42	0.84
TAC	DN B	SRP14	-0.014	0.77	0.95
TAC	DN B	SRP14-AS1	0.11	0.25	0.73
TAC	DN B	SRP19	0.056	0.42	0.84
TAC	DN B	SRP54	0.051	0.56	0.89
TAC	DN B	SRP68	0.059	0.29	0.77
TAC	DN B	SRP72	0.097	0.17	0.67
TAC	DN B	SRP9	0.059	0.26	0.75
TAC	DN B	SRPK1	0.15	0.022	0.39
TAC	DN B	SRPK2	-0.015	0.73	0.95
TAC	DN B	SRPR	0.016	0.81	0.97
TAC	DN B	SRPRB	0.035	0.73	0.95
TAC	DN B	SRR	-0.022	0.82	0.97
TAC	DN B	SRRD	-0.12	0.022	0.39
TAC	DN B	SRRM1	0.086	0.031	0.42
TAC	DN B	SRRM2	-0.02	0.81	0.97
TAC	DN B	SRRM5	-0.37	0.27	0.75
TAC	DN B	SRRT	-0.017	0.68	0.93
TAC	DN B	SRSF1	0.11	0.0071	0.32
TAC	DN B	SRSF10	0.1	0.0025	0.29
TAC	DN B	SRSF11	0.068	0.043	0.47
TAC	DN B	SRSF12	-0.15	0.53	0.88
TAC	DN B	SRSF2	0.055	0.2	0.7
TAC	DN B	SRSF3	0.034	0.37	0.82
TAC	DN B	SRSF4	-0.028	0.39	0.82
TAC	DN B	SRSF5	0.025	0.62	0.9
TAC	DN B	SRSF6	0.035	0.51	0.87
TAC	DN B	SRSF7	0.059	0.1	0.58
TAC	DN B	SRSF8	0.01	0.8	0.96
TAC	DN B	SRSF9	-0.07	0.18	0.68
TAC	DN B	SRXN1	-0.21	0.21	0.7
TAC	DN B	SS18	0.03	0.55	0.88
TAC	DN B	SS18L1	0.043	0.72	0.94
TAC	DN B	SS18L2	-0.045	0.38	0.82
TAC	DN B	SSB	0.024	0.63	0.91
TAC	DN B	SSBP1	0.042	0.47	0.86
TAC	DN B	SSBP2	-0.17	0.066	0.52
TAC	DN B	SSBP3	-0.22	0.094	0.56
TAC	DN B	SSBP3-AS1	-0.013	0.95	0.99
TAC	DN B	SSBP4	-0.3	0.0028	0.3
TAC	DN B	SSFA2	-0.041	0.63	0.91
TAC	DN B	SSH1	-0.13	0.23	0.72
TAC	DN B	SSH2	-0.086	0.42	0.84
TAC	DN B	SSH3	-0.54	0.025	0.4
TAC	DN B	SSNA1	-0.058	0.3	0.78
TAC	DN B	SSPN	0.16	0.14	0.63
TAC	DN B	SSR1	0.015	0.86	0.98
TAC	DN B	SSR2	0.046	0.67	0.93
TAC	DN B	SSR3	0.11	0.46	0.85
TAC	DN B	SSR4	0.074	0.59	0.9
TAC	DN B	SSR4P1	-0.038	0.9	0.98
TAC	DN B	SSRP1	0.049	0.37	0.82
TAC	DN B	SSSCA1	0.0048	0.95	0.99
TAC	DN B	SSSCA1-AS1	0.0036	0.98	1
TAC	DN B	SSTR3	0.03	0.94	0.99
TAC	DN B	SSU72	-0.058	0.18	0.68
TAC	DN B	SSX2IP	0.16	0.12	0.61
TAC	DN B	ST13	0.034	0.3	0.78
TAC	DN B	ST14	0.41	0.051	0.49
TAC	DN B	ST20	-0.034	0.82	0.97
TAC	DN B	ST20-AS1	-0.04	0.78	0.96
TAC	DN B	ST3GAL1	-0.086	0.14	0.63
TAC	DN B	ST3GAL2	-0.15	0.013	0.34
TAC	DN B	ST3GAL3	-0.031	0.76	0.95
TAC	DN B	ST3GAL4	-0.54	0.017	0.36
TAC	DN B	ST3GAL5	-0.085	0.26	0.75
TAC	DN B	ST3GAL5-AS1	-0.26	0.092	0.56
TAC	DN B	ST5	-0.33	0.28	0.76
TAC	DN B	ST6GAL1	-0.24	0.027	0.41
TAC	DN B	ST6GALNAC2	-0.88	0.0024	0.29
TAC	DN B	ST6GALNAC3	0.59	0.13	0.61
TAC	DN B	ST6GALNAC4	-0.061	0.57	0.89
TAC	DN B	ST6GALNAC6	-0.16	0.037	0.45
TAC	DN B	ST7	-0.32	0.012	0.34
TAC	DN B	ST7L	0.044	0.57	0.89
TAC	DN B	ST8SIA4	-0.035	0.54	0.88
TAC	DN B	STAC3	-0.23	0.16	0.65
TAC	DN B	STAG1	0.07	0.28	0.77
TAC	DN B	STAG2	0.1	0.035	0.45
TAC	DN B	STAG3	0.13	0.62	0.91
TAC	DN B	STAG3L1	0.24	0.064	0.51
TAC	DN B	STAG3L2	0.04	0.6	0.9
TAC	DN B	STAG3L3	0.099	0.33	0.79
TAC	DN B	STAG3L4	0.094	0.079	0.54
TAC	DN B	STAG3L5P-PVRIG2P-PILRB	-0.023	0.83	0.97
TAC	DN B	STAM	-0.14	0.033	0.43
TAC	DN B	STAM2	-0.17	0.064	0.51
TAC	DN B	STAMBP	-0.021	0.62	0.9
TAC	DN B	STAMBPL1	-0.17	0.064	0.51
TAC	DN B	STAP1	0.093	0.22	0.71
TAC	DN B	STAP2	-0.05	0.88	0.98
TAC	DN B	STARD10	0.022	0.86	0.98
TAC	DN B	STARD3	-0.077	0.094	0.56
TAC	DN B	STARD3NL	-0.058	0.25	0.74
TAC	DN B	STARD4	-0.052	0.58	0.89
TAC	DN B	STARD5	0.13	0.17	0.67
TAC	DN B	STARD7	0.045	0.19	0.69
TAC	DN B	STARD7-AS1	0.0082	0.93	0.99
TAC	DN B	STARD8	0.42	0.16	0.66
TAC	DN B	STARD9	0.091	0.54	0.88
TAC	DN B	STAT1	0.12	0.41	0.83
TAC	DN B	STAT2	0.2	0.021	0.39
TAC	DN B	STAT3	-0.094	0.064	0.52
TAC	DN B	STAT4	0.26	0.23	0.72
TAC	DN B	STAT5A	-0.0089	0.86	0.98
TAC	DN B	STAT5B	0.035	0.57	0.89
TAC	DN B	STAT6	-0.098	0.21	0.71
TAC	DN B	STAU1	0.015	0.71	0.94
TAC	DN B	STAU2	0.076	0.2	0.69
TAC	DN B	STEAP1B	-0.00094	1	1
TAC	DN B	STEAP3	0.5	0.075	0.54
TAC	DN B	STIL	0.25	0.2	0.7
TAC	DN B	STIM1	-0.1	0.17	0.67
TAC	DN B	STIM2	0.095	0.076	0.54
TAC	DN B	STIP1	0.0069	0.89	0.98
TAC	DN B	STK10	-0.14	0.02	0.38
TAC	DN B	STK11	-0.077	0.16	0.66
TAC	DN B	STK11IP	-0.065	0.35	0.8
TAC	DN B	STK16	0.066	0.33	0.79
TAC	DN B	STK17A	0.13	0.082	0.55
TAC	DN B	STK17B	0.015	0.77	0.95
TAC	DN B	STK19	0.053	0.46	0.85
TAC	DN B	STK24	-0.068	0.088	0.55
TAC	DN B	STK25	-0.034	0.36	0.81
TAC	DN B	STK26	-0.064	0.16	0.65
TAC	DN B	STK3	-0.24	0.082	0.55
TAC	DN B	STK32C	0.069	0.67	0.92
TAC	DN B	STK33	0.56	0.0095	0.33
TAC	DN B	STK35	-0.057	0.43	0.84
TAC	DN B	STK36	0.19	0.031	0.42
TAC	DN B	STK38	0.19	0.011	0.33
TAC	DN B	STK38L	0.24	0.028	0.42
TAC	DN B	STK39	0.13	0.18	0.68
TAC	DN B	STK4	-0.031	0.56	0.89
TAC	DN B	STK40	-0.071	0.31	0.78
TAC	DN B	STKLD1	0.37	0.13	0.62
TAC	DN B	STMN1	0.17	0.33	0.79
TAC	DN B	STMN3	0.25	0.13	0.61
TAC	DN B	STOM	-0.12	0.36	0.81
TAC	DN B	STOML1	0.12	0.17	0.67
TAC	DN B	STOML2	0.014	0.83	0.97
TAC	DN B	STOX1	0.49	0.3	0.78
TAC	DN B	STPG1	-0.052	0.59	0.9
TAC	DN B	STRA13	-0.099	0.19	0.68
TAC	DN B	STRADA	0.044	0.27	0.75
TAC	DN B	STRADB	0.054	0.58	0.9
TAC	DN B	STRAP	0.042	0.44	0.84
TAC	DN B	STRBP	0.07	0.21	0.71
TAC	DN B	STRIP1	0.08	0.021	0.39
TAC	DN B	STRIP2	0.4	0.11	0.59
TAC	DN B	STRN	-0.044	0.45	0.85
TAC	DN B	STRN3	0.0035	0.97	0.99
TAC	DN B	STRN4	-0.081	0.085	0.55
TAC	DN B	STS	-0.1	0.35	0.81
TAC	DN B	STT3A	0.094	0.54	0.88
TAC	DN B	STT3B	0.17	0.072	0.53
TAC	DN B	STUB1	-0.081	0.19	0.69
TAC	DN B	STX10	-0.065	0.19	0.69
TAC	DN B	STX11	-0.22	0.045	0.48
TAC	DN B	STX12	-0.023	0.68	0.93
TAC	DN B	STX16	0.0085	0.91	0.98
TAC	DN B	STX17	0.046	0.43	0.84
TAC	DN B	STX18	0.0084	0.86	0.98
TAC	DN B	STX18-AS1	-0.049	0.64	0.91
TAC	DN B	STX1A	-0.26	0.19	0.69
TAC	DN B	STX2	0.051	0.42	0.84
TAC	DN B	STX3	0.14	0.42	0.84
TAC	DN B	STX4	-0.0042	0.94	0.99
TAC	DN B	STX5	0.00021	1	1
TAC	DN B	STX6	-0.032	0.61	0.9
TAC	DN B	STX7	-0.18	0.052	0.49
TAC	DN B	STX8	-0.072	0.17	0.67
TAC	DN B	STXBP2	-0.07	0.13	0.62
TAC	DN B	STXBP3	0.0078	0.87	0.98
TAC	DN B	STXBP4	0.033	0.79	0.96
TAC	DN B	STXBP5	-0.066	0.4	0.83
TAC	DN B	STXBP5-AS1	0.35	0.23	0.72
TAC	DN B	STYX	-0.011	0.87	0.98
TAC	DN B	STYXL1	0.14	0.17	0.67
TAC	DN B	SUB1	0.14	0.35	0.8
TAC	DN B	SUCLA2	0.043	0.53	0.88
TAC	DN B	SUCLG1	-0.011	0.85	0.97
TAC	DN B	SUCLG2	-0.1	0.049	0.48
TAC	DN B	SUCLG2-AS1	-0.13	0.56	0.89
TAC	DN B	SUCO	0.1	0.031	0.42
TAC	DN B	SUDS3	0.05	0.28	0.76
TAC	DN B	SUFU	0.014	0.86	0.98
TAC	DN B	SUGP1	-0.019	0.63	0.91
TAC	DN B	SUGP2	0.055	0.43	0.84
TAC	DN B	SUGT1	-0.018	0.73	0.95
TAC	DN B	SUGT1P3	-0.26	0.17	0.67
TAC	DN B	SULF2	-0.18	0.33	0.79
TAC	DN B	SULT1A1	0.57	0.024	0.4
TAC	DN B	SUMF1	-0.12	0.13	0.62
TAC	DN B	SUMF2	-0.091	0.12	0.6
TAC	DN B	SUMO1	0.076	0.29	0.77
TAC	DN B	SUMO1P3	-0.086	0.56	0.89
TAC	DN B	SUMO2	-0.069	0.2	0.69
TAC	DN B	SUMO3	-0.13	0.035	0.44
TAC	DN B	SUMO4	0.15	0.5	0.87
TAC	DN B	SUN1	0.024	0.69	0.93
TAC	DN B	SUN2	-0.07	0.17	0.67
TAC	DN B	SUOX	0.029	0.82	0.97
TAC	DN B	SUPT16H	0.047	0.14	0.63
TAC	DN B	SUPT20H	0.1	0.0016	0.29
TAC	DN B	SUPT3H	0.31	0.008	0.32
TAC	DN B	SUPT4H1	-0.17	0.0057	0.32
TAC	DN B	SUPT5H	-0.049	0.22	0.72
TAC	DN B	SUPT6H	-0.024	0.79	0.96
TAC	DN B	SUPT7L	0.0071	0.87	0.98
TAC	DN B	SUPV3L1	0.06	0.27	0.76
TAC	DN B	SURF1	0.019	0.78	0.96
TAC	DN B	SURF2	-0.057	0.39	0.82
TAC	DN B	SURF4	0.01	0.91	0.98
TAC	DN B	SURF6	0.012	0.81	0.97
TAC	DN B	SUSD1	-0.23	0.046	0.48
TAC	DN B	SUSD3	0.076	0.4	0.83
TAC	DN B	SUSD5	-0.61	0.049	0.48
TAC	DN B	SUSD6	-0.048	0.49	0.86
TAC	DN B	SUV39H1	-0.024	0.74	0.95
TAC	DN B	SUV39H2	0.075	0.64	0.91
TAC	DN B	SUV420H1	0.035	0.36	0.81
TAC	DN B	SUV420H2	0.023	0.83	0.97
TAC	DN B	SUZ12	0.083	0.077	0.54
TAC	DN B	SUZ12P1	0.029	0.64	0.91
TAC	DN B	SV2A	0.54	0.23	0.73
TAC	DN B	SVBP	-0.064	0.44	0.85
TAC	DN B	SVIL	0.31	0.4	0.83
TAC	DN B	SVIL-AS1	-0.074	0.67	0.93
TAC	DN B	SVILP1	0.26	0.3	0.78
TAC	DN B	SVIP	-0.0086	0.92	0.98
TAC	DN B	SWAP70	-0.051	0.41	0.83
TAC	DN B	SWI5	-0.085	0.19	0.69
TAC	DN B	SWSAP1	-0.041	0.63	0.91
TAC	DN B	SWT1	0.16	0.076	0.54
TAC	DN B	SYAP1	0.074	0.12	0.6
TAC	DN B	SYBU	0.32	0.26	0.75
TAC	DN B	SYCP2	-0.29	0.17	0.67
TAC	DN B	SYCP2L	-0.21	0.66	0.92
TAC	DN B	SYCP3	0.12	0.49	0.86
TAC	DN B	SYDE2	0.41	0.38	0.82
TAC	DN B	SYF2	0.044	0.41	0.83
TAC	DN B	SYK	-0.2	0.018	0.37
TAC	DN B	SYMPK	-0.029	0.78	0.96
TAC	DN B	SYNC	0.17	0.67	0.93
TAC	DN B	SYNCRIP	0.033	0.47	0.86
TAC	DN B	SYNE1	0.019	0.74	0.95
TAC	DN B	SYNE2	-0.037	0.66	0.92
TAC	DN B	SYNE3	-0.18	0.039	0.46
TAC	DN B	SYNE4	0.25	0.24	0.73
TAC	DN B	SYNGAP1	0.22	0.19	0.69
TAC	DN B	SYNGR1	0.0072	0.97	0.99
TAC	DN B	SYNGR2	-0.046	0.46	0.85
TAC	DN B	SYNGR3	-0.008	0.96	0.99
TAC	DN B	SYNJ1	-0.058	0.61	0.9
TAC	DN B	SYNJ2	-0.079	0.52	0.87
TAC	DN B	SYNJ2BP	0.068	0.39	0.83
TAC	DN B	SYNPO	-0.091	0.53	0.88
TAC	DN B	SYNPO2	0.39	0.061	0.51
TAC	DN B	SYNRG	0.09	0.11	0.59
TAC	DN B	SYPL1	-0.048	0.58	0.89
TAC	DN B	SYS1	-0.21	0.014	0.35
TAC	DN B	SYT1	-0.55	0.036	0.45
TAC	DN B	SYT11	-0.32	0.025	0.4
TAC	DN B	SYT17	-0.028	0.93	0.98
TAC	DN B	SYTL1	-0.12	0.055	0.5
TAC	DN B	SYTL2	-0.017	0.96	0.99
TAC	DN B	SYTL3	-0.21	0.15	0.65
TAC	DN B	SYTL4	-0.47	0.33	0.79
TAC	DN B	SYVN1	0.05	0.44	0.85
TAC	DN B	SZRD1	-0.057	0.22	0.71
TAC	DN B	SZT2	-0.037	0.74	0.95
TAC	DN B	T	0.29	0.52	0.87
TAC	DN B	TAB1	0.058	0.44	0.85
TAC	DN B	TAB2	-0.031	0.61	0.9
TAC	DN B	TAB3	-0.033	0.78	0.96
TAC	DN B	TACC1	-0.1	0.13	0.62
TAC	DN B	TACC3	0.067	0.48	0.86
TAC	DN B	TACO1	0.025	0.64	0.91
TAC	DN B	TADA1	0.061	0.22	0.72
TAC	DN B	TADA2A	0.0073	0.88	0.98
TAC	DN B	TADA2B	-0.017	0.72	0.94
TAC	DN B	TADA3	-0.029	0.46	0.85
TAC	DN B	TAF1	-0.078	0.47	0.86
TAC	DN B	TAF10	-0.15	0.0064	0.32
TAC	DN B	TAF11	0.017	0.69	0.93
TAC	DN B	TAF12	-0.013	0.83	0.97
TAC	DN B	TAF13	0.085	0.69	0.93
TAC	DN B	TAF15	0.057	0.59	0.9
TAC	DN B	TAF1A	0.19	0.012	0.34
TAC	DN B	TAF1A-AS1	0.2	0.39	0.82
TAC	DN B	TAF1B	0.072	0.32	0.79
TAC	DN B	TAF1C	0.054	0.46	0.85
TAC	DN B	TAF1D	0.077	0.12	0.6
TAC	DN B	TAF2	0.04	0.39	0.82
TAC	DN B	TAF3	0.048	0.3	0.78
TAC	DN B	TAF4	-0.02	0.84	0.97
TAC	DN B	TAF4B	0.26	0.0084	0.32
TAC	DN B	TAF5	0.047	0.55	0.88
TAC	DN B	TAF5L	-0.22	0.1	0.57
TAC	DN B	TAF6	0.046	0.34	0.79
TAC	DN B	TAF6L	-0.046	0.42	0.84
TAC	DN B	TAF7	0.0074	0.88	0.98
TAC	DN B	TAF8	0.083	0.1	0.58
TAC	DN B	TAF9	-0.053	0.42	0.84
TAC	DN B	TAF9B	-0.0071	0.94	0.99
TAC	DN B	TAGAP	0.16	0.068	0.53
TAC	DN B	TAGLN	-0.27	0.19	0.68
TAC	DN B	TAGLN2	0.14	0.21	0.71
TAC	DN B	TAL2	-0.14	0.59	0.9
TAC	DN B	TALDO1	-0.12	0.026	0.41
TAC	DN B	TAMM41	0.12	0.1	0.57
TAC	DN B	TANC1	-0.23	0.6	0.9
TAC	DN B	TANC2	0.1	0.66	0.92
TAC	DN B	TANGO2	-0.061	0.36	0.81
TAC	DN B	TANGO6	-0.079	0.27	0.75
TAC	DN B	TANK	-0.014	0.74	0.95
TAC	DN B	TAOK1	-0.084	0.25	0.74
TAC	DN B	TAOK2	-0.035	0.69	0.93
TAC	DN B	TAOK3	0.013	0.74	0.95
TAC	DN B	TAP1	0.033	0.6	0.9
TAC	DN B	TAP2	-0.0023	0.98	1
TAC	DN B	TAPBP	0.12	0.0076	0.32
TAC	DN B	TAPBPL	0.039	0.62	0.9
TAC	DN B	TAPT1	0.018	0.79	0.96
TAC	DN B	TAPT1-AS1	0.051	0.68	0.93
TAC	DN B	TARBP1	0.17	0.037	0.45
TAC	DN B	TARBP2	-0.011	0.82	0.97
TAC	DN B	TARDBP	0.13	0.0025	0.29
TAC	DN B	TARP	-0.35	0.57	0.89
TAC	DN B	TARS	0.015	0.82	0.97
TAC	DN B	TARS2	0.028	0.53	0.88
TAC	DN B	TARSL2	0.17	0.033	0.43
TAC	DN B	TAS1R3	-0.54	0.025	0.4
TAC	DN B	TAS2R5	0.19	0.53	0.88
TAC	DN B	TASP1	0.011	0.83	0.97
TAC	DN B	TAT-AS1	0.24	0.3	0.78
TAC	DN B	TATDN1	0.11	0.058	0.51
TAC	DN B	TATDN2	0.039	0.65	0.92
TAC	DN B	TATDN3	-0.028	0.54	0.88
TAC	DN B	TAX1BP1	0.073	0.08	0.55
TAC	DN B	TAZ	0.044	0.45	0.85
TAC	DN B	TBC1D1	-0.12	0.14	0.63
TAC	DN B	TBC1D10A	0.011	0.82	0.97
TAC	DN B	TBC1D10B	-0.04	0.52	0.87
TAC	DN B	TBC1D10C	-0.038	0.47	0.86
TAC	DN B	TBC1D12	0.068	0.38	0.82
TAC	DN B	TBC1D13	-0.019	0.69	0.93
TAC	DN B	TBC1D14	0.057	0.43	0.84
TAC	DN B	TBC1D15	0.045	0.25	0.74
TAC	DN B	TBC1D16	0.23	0.53	0.88
TAC	DN B	TBC1D17	0.056	0.31	0.78
TAC	DN B	TBC1D19	0.064	0.48	0.86
TAC	DN B	TBC1D2	-0.25	0.011	0.33
TAC	DN B	TBC1D20	0.059	0.2	0.7
TAC	DN B	TBC1D22A	-0.13	0.018	0.37
TAC	DN B	TBC1D22A-AS1	0.059	0.71	0.94
TAC	DN B	TBC1D22B	-0.099	0.29	0.77
TAC	DN B	TBC1D23	0.067	0.094	0.56
TAC	DN B	TBC1D24	0.0078	0.93	0.99
TAC	DN B	TBC1D25	-0.064	0.25	0.74
TAC	DN B	TBC1D2B	0.064	0.72	0.94
TAC	DN B	TBC1D31	0.21	0.068	0.53
TAC	DN B	TBC1D32	0.089	0.43	0.84
TAC	DN B	TBC1D4	0.56	0.046	0.48
TAC	DN B	TBC1D5	-0.041	0.54	0.88
TAC	DN B	TBC1D7	0.054	0.55	0.88
TAC	DN B	TBC1D8	0.13	0.47	0.86
TAC	DN B	TBC1D8B	-0.17	0.52	0.88
TAC	DN B	TBC1D9	0.015	0.91	0.98
TAC	DN B	TBC1D9B	-0.22	0.0056	0.32
TAC	DN B	TBCA	-0.03	0.67	0.93
TAC	DN B	TBCB	-0.12	0.047	0.48
TAC	DN B	TBCC	0.026	0.58	0.89
TAC	DN B	TBCCD1	-0.0037	0.94	0.99
TAC	DN B	TBCD	-0.12	0.11	0.58
TAC	DN B	TBCE	0.075	0.19	0.69
TAC	DN B	TBCEL	0.066	0.49	0.86
TAC	DN B	TBCK	0.063	0.28	0.76
TAC	DN B	TBK1	0.0021	0.97	0.99
TAC	DN B	TBKBP1	-0.78	0.0056	0.32
TAC	DN B	TBL1X	-0.21	0.073	0.53
TAC	DN B	TBL1XR1	0.047	0.38	0.82
TAC	DN B	TBL2	0.076	0.35	0.81
TAC	DN B	TBL3	0.017	0.76	0.95
TAC	DN B	TBP	0.061	0.13	0.62
TAC	DN B	TBPL1	-0.0082	0.87	0.98
TAC	DN B	TBRG1	0.025	0.57	0.89
TAC	DN B	TBRG4	0.0033	0.93	0.98
TAC	DN B	TBX19	-0.16	0.24	0.73
TAC	DN B	TBX21	-0.71	0.0066	0.32
TAC	DN B	TBXA2R	-0.14	0.52	0.87
TAC	DN B	TBXAS1	-0.14	0.32	0.79
TAC	DN B	TC2N	0.14	0.7	0.93
TAC	DN B	TCAF1	-0.035	0.77	0.96
TAC	DN B	TCAF2	0.25	0.045	0.48
TAC	DN B	TCAIM	0.016	0.82	0.97
TAC	DN B	TCEA1	0.12	0.054	0.5
TAC	DN B	TCEA2	0.019	0.81	0.97
TAC	DN B	TCEAL1	-0.12	0.35	0.8
TAC	DN B	TCEAL3	0.27	0.14	0.62
TAC	DN B	TCEAL4	0.12	0.51	0.87
TAC	DN B	TCEAL8	0.11	0.13	0.62
TAC	DN B	TCEANC	0.04	0.5	0.87
TAC	DN B	TCEANC2	0.1	0.06	0.51
TAC	DN B	TCEB1	-0.046	0.55	0.88
TAC	DN B	TCEB2	-0.08	0.36	0.81
TAC	DN B	TCEB3	0.15	0.052	0.49
TAC	DN B	TCEB3-AS1	0.053	0.64	0.91
TAC	DN B	TCERG1	0.028	0.38	0.82
TAC	DN B	TCF12	0.0072	0.89	0.98
TAC	DN B	TCF19	-0.036	0.67	0.93
TAC	DN B	TCF20	0.066	0.63	0.91
TAC	DN B	TCF25	-0.04	0.29	0.77
TAC	DN B	TCF3	0.063	0.32	0.79
TAC	DN B	TCF4	0.053	0.37	0.82
TAC	DN B	TCF7	0.59	0.033	0.44
TAC	DN B	TCF7L1	0.097	0.69	0.93
TAC	DN B	TCFL5	-0.078	0.55	0.88
TAC	DN B	TCHP	0.041	0.49	0.86
TAC	DN B	TCIRG1	-0.12	0.067	0.52
TAC	DN B	TCL1A	-0.62	0.069	0.53
TAC	DN B	TCL6	0.0026	0.99	1
TAC	DN B	TCN2	-0.48	0.14	0.62
TAC	DN B	TCOF1	-0.018	0.69	0.93
TAC	DN B	TCONS_00029157	-0.38	0.1	0.58
TAC	DN B	TCP1	0.043	0.35	0.8
TAC	DN B	TCP11L1	-0.083	0.41	0.83
TAC	DN B	TCP11L2	0.089	0.48	0.86
TAC	DN B	TCTA	-0.2	0.0018	0.29
TAC	DN B	TCTEX1D2	-0.099	0.42	0.84
TAC	DN B	TCTN1	0.25	0.038	0.46
TAC	DN B	TCTN2	-0.12	0.42	0.84
TAC	DN B	TCTN3	0.004	0.93	0.98
TAC	DN B	TDG	0.038	0.53	0.88
TAC	DN B	TDH	0.25	0.42	0.84
TAC	DN B	TDP1	0.12	0.0031	0.3
TAC	DN B	TDP2	0.033	0.47	0.86
TAC	DN B	TDRD1	-0.19	0.76	0.95
TAC	DN B	TDRD10	-1	0.02	0.39
TAC	DN B	TDRD15	0.25	0.6	0.9
TAC	DN B	TDRD3	0.14	0.022	0.39
TAC	DN B	TDRD7	0.11	0.11	0.6
TAC	DN B	TDRD9	-0.096	0.83	0.97
TAC	DN B	TDRKH	0.073	0.38	0.82
TAC	DN B	TEAD2	0.12	0.66	0.92
TAC	DN B	TEC	0.18	0.16	0.66
TAC	DN B	TECPR1	0.0047	0.97	0.99
TAC	DN B	TECPR2	0.14	0.18	0.68
TAC	DN B	TECR	-0.024	0.69	0.93
TAC	DN B	TEF	-0.0017	0.99	1
TAC	DN B	TEFM	-0.064	0.2	0.7
TAC	DN B	TEKT4P2	0.17	0.64	0.91
TAC	DN B	TELO2	-0.027	0.71	0.94
TAC	DN B	TEP1	-0.14	0.21	0.71
TAC	DN B	TERF1	-0.0044	0.92	0.98
TAC	DN B	TERF2	0.11	0.02	0.38
TAC	DN B	TERF2IP	-0.044	0.28	0.76
TAC	DN B	TERT	-0.18	0.69	0.93
TAC	DN B	TES	0.02	0.63	0.91
TAC	DN B	TESC	-0.045	0.78	0.96
TAC	DN B	TESK1	-0.11	0.24	0.73
TAC	DN B	TESK2	0.08	0.54	0.88
TAC	DN B	TESPA1	-0.091	0.25	0.74
TAC	DN B	TET1	0.41	0.039	0.46
TAC	DN B	TET2	-0.15	0.092	0.56
TAC	DN B	TET2-AS1	-0.044	0.87	0.98
TAC	DN B	TET3	-0.075	0.57	0.89
TAC	DN B	TEX10	0.02	0.7	0.93
TAC	DN B	TEX2	-0.0081	0.93	0.99
TAC	DN B	TEX21P	0.14	0.51	0.87
TAC	DN B	TEX22	-0.11	0.59	0.9
TAC	DN B	TEX261	-0.081	0.082	0.55
TAC	DN B	TEX264	-0.049	0.34	0.8
TAC	DN B	TEX30	-0.038	0.65	0.92
TAC	DN B	TEX9	0.078	0.56	0.89
TAC	DN B	TFAM	0.066	0.23	0.72
TAC	DN B	TFAP2E	-0.59	0.00011	0.15
TAC	DN B	TFB1M	0.11	0.085	0.55
TAC	DN B	TFB2M	0.14	0.054	0.5
TAC	DN B	TFCP2	0.02	0.72	0.94
TAC	DN B	TFDP1	0.069	0.35	0.8
TAC	DN B	TFDP2	-0.028	0.62	0.91
TAC	DN B	TFE3	-0.07	0.32	0.79
TAC	DN B	TFEB	-0.044	0.62	0.91
TAC	DN B	TFEC	-0.26	0.13	0.62
TAC	DN B	TFG	0.084	0.11	0.58
TAC	DN B	TFIP11	-0.098	0.029	0.42
TAC	DN B	TFPT	-0.097	0.24	0.73
TAC	DN B	TFR2	-0.097	0.46	0.85
TAC	DN B	TFRC	0.27	0.019	0.38
TAC	DN B	TG	0.76	0.03	0.42
TAC	DN B	TGDS	0.13	0.058	0.51
TAC	DN B	TGFB1	-0.11	0.12	0.6
TAC	DN B	TGFB1I1	-0.068	0.82	0.97
TAC	DN B	TGFB2	-0.3	0.28	0.76
TAC	DN B	TGFB3	0.26	0.25	0.74
TAC	DN B	TGFBI	-0.43	0.4	0.83
TAC	DN B	TGFBR1	-0.15	0.19	0.69
TAC	DN B	TGFBR2	-0.14	0.088	0.55
TAC	DN B	TGFBR3	-0.59	0.12	0.6
TAC	DN B	TGFBRAP1	-0.09	0.049	0.48
TAC	DN B	TGIF1	-0.085	0.56	0.89
TAC	DN B	TGIF2	-0.0046	0.93	0.99
TAC	DN B	TGM2	0.3	0.15	0.64
TAC	DN B	TGOLN2	-0.11	0.097	0.57
TAC	DN B	TGS1	-0.0037	0.94	0.99
TAC	DN B	THADA	0.078	0.29	0.77
TAC	DN B	THAP1	0.063	0.22	0.71
TAC	DN B	THAP10	-0.032	0.93	0.99
TAC	DN B	THAP11	-0.052	0.31	0.78
TAC	DN B	THAP2	0.047	0.52	0.87
TAC	DN B	THAP3	-0.088	0.082	0.55
TAC	DN B	THAP4	0.026	0.6	0.9
TAC	DN B	THAP5	0.043	0.73	0.95
TAC	DN B	THAP6	0.011	0.87	0.98
TAC	DN B	THAP7	-0.012	0.86	0.98
TAC	DN B	THAP7-AS1	0.2	0.25	0.74
TAC	DN B	THAP8	-0.073	0.45	0.85
TAC	DN B	THAP9	0.16	0.12	0.6
TAC	DN B	THAP9-AS1	0.03	0.65	0.92
TAC	DN B	THBS3	0.063	0.51	0.87
TAC	DN B	THEM4	0.15	0.12	0.61
TAC	DN B	THEM6	-0.058	0.5	0.87
TAC	DN B	THEMIS2	-0.26	0.05	0.49
TAC	DN B	THG1L	0.0031	0.97	0.99
TAC	DN B	THNSL1	0.26	0.038	0.45
TAC	DN B	THNSL2	0.28	0.42	0.84
TAC	DN B	THOC1	0.14	0.0021	0.29
TAC	DN B	THOC2	0.024	0.57	0.89
TAC	DN B	THOC3	0.032	0.75	0.95
TAC	DN B	THOC5	-0.04	0.34	0.8
TAC	DN B	THOC6	0.026	0.59	0.9
TAC	DN B	THOC7	-0.019	0.77	0.95
TAC	DN B	THOP1	-0.09	0.11	0.59
TAC	DN B	THRA	-0.049	0.75	0.95
TAC	DN B	THRAP3	0.0085	0.79	0.96
TAC	DN B	THRB	0.88	0.052	0.49
TAC	DN B	THRIL	-0.11	0.16	0.65
TAC	DN B	THSD1	0.2	0.43	0.84
TAC	DN B	THTPA	-0.098	0.23	0.72
TAC	DN B	THUMPD1	0.049	0.26	0.75
TAC	DN B	THUMPD2	0.02	0.75	0.95
TAC	DN B	THUMPD3	0.012	0.82	0.97
TAC	DN B	THUMPD3-AS1	0.13	0.096	0.57
TAC	DN B	THYN1	0.044	0.36	0.81
TAC	DN B	TIA1	0.048	0.25	0.74
TAC	DN B	TIAF1	0.18	0.34	0.79
TAC	DN B	TIAL1	0.064	0.18	0.68
TAC	DN B	TIAM1	-1.3	0.01	0.33
TAC	DN B	TIAM2	0.23	0.16	0.65
TAC	DN B	TICAM1	0.0091	0.91	0.98
TAC	DN B	TICRR	0.017	0.98	1
TAC	DN B	TIFA	0.18	0.12	0.6
TAC	DN B	TIGAR	0.0088	0.91	0.98
TAC	DN B	TIGD1	0.045	0.62	0.9
TAC	DN B	TIGD2	0.21	0.032	0.43
TAC	DN B	TIGD3	-0.2	0.13	0.62
TAC	DN B	TIGD5	-0.3	0.028	0.42
TAC	DN B	TIGD6	-0.15	0.18	0.68
TAC	DN B	TIGD7	-0.14	0.18	0.68
TAC	DN B	TIGIT	0.012	0.95	0.99
TAC	DN B	TIMELESS	-0.017	0.81	0.97
TAC	DN B	TIMM10	-0.057	0.46	0.85
TAC	DN B	TIMM10B	0.0035	0.96	0.99
TAC	DN B	TIMM13	-0.098	0.28	0.76
TAC	DN B	TIMM17A	0.038	0.71	0.94
TAC	DN B	TIMM17B	-0.086	0.17	0.67
TAC	DN B	TIMM21	0.0056	0.92	0.98
TAC	DN B	TIMM22	-0.0083	0.84	0.97
TAC	DN B	TIMM23	0.05	0.51	0.87
TAC	DN B	TIMM23B	0.13	0.033	0.44
TAC	DN B	TIMM44	-0.065	0.34	0.8
TAC	DN B	TIMM50	0.011	0.86	0.98
TAC	DN B	TIMM8A	-0.014	0.89	0.98
TAC	DN B	TIMM8B	-0.027	0.8	0.96
TAC	DN B	TIMM9	0.032	0.62	0.9
TAC	DN B	TIMMDC1	-0.044	0.33	0.79
TAC	DN B	TIMP1	-0.24	0.15	0.65
TAC	DN B	TINF2	0.0094	0.79	0.96
TAC	DN B	TIPARP	0.26	0.01	0.33
TAC	DN B	TIPIN	0.078	0.6	0.9
TAC	DN B	TIPRL	0.054	0.49	0.86
TAC	DN B	TIRAP	0.04	0.6	0.9
TAC	DN B	TJAP1	-0.026	0.67	0.92
TAC	DN B	TJP2	-0.0018	0.99	1
TAC	DN B	TJP3	0.34	0.22	0.72
TAC	DN B	TK1	0.15	0.58	0.89
TAC	DN B	TK2	-0.064	0.6	0.9
TAC	DN B	TKFC	0.097	0.11	0.6
TAC	DN B	TKT	0.012	0.9	0.98
TAC	DN B	TKTL1	0.17	0.6	0.9
TAC	DN B	TLDC1	0.11	0.095	0.56
TAC	DN B	TLDC2	0.11	0.6	0.9
TAC	DN B	TLE1	0.26	0.024	0.4
TAC	DN B	TLE3	0.046	0.54	0.88
TAC	DN B	TLE4	0.11	0.23	0.72
TAC	DN B	TLE6	0.65	0.0023	0.29
TAC	DN B	TLK1	0.016	0.81	0.97
TAC	DN B	TLK2	0.072	0.11	0.58
TAC	DN B	TLL2	0.37	0.16	0.65
TAC	DN B	TLN1	-0.11	0.12	0.6
TAC	DN B	TLR1	-0.069	0.39	0.82
TAC	DN B	TLR10	-0.038	0.58	0.89
TAC	DN B	TLR2	-0.47	0.084	0.55
TAC	DN B	TLR4	0.018	0.95	0.99
TAC	DN B	TLR6	-0.076	0.39	0.83
TAC	DN B	TLR7	0.11	0.23	0.72
TAC	DN B	TLR8	-0.45	0.18	0.68
TAC	DN B	TLR9	-0.35	0.0003	0.19
TAC	DN B	TM2D1	-0.0045	0.92	0.98
TAC	DN B	TM2D2	0.044	0.34	0.8
TAC	DN B	TM2D3	0.027	0.59	0.9
TAC	DN B	TM6SF1	0.3	0.21	0.71
TAC	DN B	TM7SF2	-0.03	0.66	0.92
TAC	DN B	TM7SF3	-0.019	0.65	0.91
TAC	DN B	TM9SF1	0.017	0.83	0.97
TAC	DN B	TM9SF2	-0.034	0.51	0.87
TAC	DN B	TM9SF3	0.084	0.24	0.73
TAC	DN B	TM9SF4	0.078	0.13	0.61
TAC	DN B	TMA16	0.079	0.2	0.7
TAC	DN B	TMA7	-0.06	0.39	0.82
TAC	DN B	TMBIM1	-0.11	0.042	0.47
TAC	DN B	TMBIM4	-0.09	0.088	0.55
TAC	DN B	TMBIM6	0.0008	0.98	1
TAC	DN B	TMC6	-0.053	0.28	0.77
TAC	DN B	TMC8	-0.017	0.82	0.97
TAC	DN B	TMCC1	0.0018	0.98	1
TAC	DN B	TMCC1-AS1	0.11	0.61	0.9
TAC	DN B	TMCC2	-0.072	0.72	0.94
TAC	DN B	TMCC3	0.074	0.37	0.82
TAC	DN B	TMCO1	0.04	0.56	0.88
TAC	DN B	TMCO3	-0.21	0.0075	0.32
TAC	DN B	TMCO4	-0.0088	0.89	0.98
TAC	DN B	TMCO6	0.052	0.42	0.84
TAC	DN B	TMED1	-0.05	0.51	0.87
TAC	DN B	TMED10	0.1	0.17	0.67
TAC	DN B	TMED10P1	-0.076	0.71	0.94
TAC	DN B	TMED2	0.04	0.67	0.93
TAC	DN B	TMED3	-0.027	0.69	0.93
TAC	DN B	TMED4	-0.039	0.72	0.94
TAC	DN B	TMED5	-0.069	0.27	0.75
TAC	DN B	TMED6	0.11	0.6	0.9
TAC	DN B	TMED7	-0.079	0.28	0.76
TAC	DN B	TMED8	-0.13	0.26	0.75
TAC	DN B	TMED9	-0.12	0.33	0.79
TAC	DN B	TMEM101	-0.02	0.71	0.94
TAC	DN B	TMEM102	-0.12	0.06	0.51
TAC	DN B	TMEM104	0.0018	0.98	1
TAC	DN B	TMEM106A	-0.066	0.36	0.81
TAC	DN B	TMEM106B	-0.0086	0.9	0.98
TAC	DN B	TMEM106C	-0.032	0.68	0.93
TAC	DN B	TMEM107	-0.064	0.36	0.81
TAC	DN B	TMEM109	-0.04	0.48	0.86
TAC	DN B	TMEM11	0.003	0.95	0.99
TAC	DN B	TMEM110	-0.047	0.6	0.9
TAC	DN B	TMEM115	-0.11	0.037	0.45
TAC	DN B	TMEM116	-0.11	0.25	0.73
TAC	DN B	TMEM117	-0.065	0.53	0.88
TAC	DN B	TMEM120A	-0.052	0.4	0.83
TAC	DN B	TMEM120B	0.16	0.033	0.43
TAC	DN B	TMEM121	-0.11	0.55	0.88
TAC	DN B	TMEM123	0.24	0.068	0.53
TAC	DN B	TMEM126A	-0.016	0.82	0.97
TAC	DN B	TMEM126B	0.004	0.94	0.99
TAC	DN B	TMEM127	-0.1	0.048	0.48
TAC	DN B	TMEM128	-0.06	0.24	0.73
TAC	DN B	TMEM129	0.019	0.74	0.95
TAC	DN B	TMEM131	-0.065	0.36	0.81
TAC	DN B	TMEM133	0.11	0.71	0.94
TAC	DN B	TMEM134	0.007	0.91	0.98
TAC	DN B	TMEM135	0.071	0.42	0.84
TAC	DN B	TMEM138	0.018	0.63	0.91
TAC	DN B	TMEM140	-0.03	0.74	0.95
TAC	DN B	TMEM141	-0.11	0.2	0.7
TAC	DN B	TMEM143	0.082	0.24	0.73
TAC	DN B	TMEM147	-0.066	0.26	0.75
TAC	DN B	TMEM147-AS1	0.14	0.15	0.65
TAC	DN B	TMEM14A	0.025	0.7	0.93
TAC	DN B	TMEM14B	-0.044	0.39	0.83
TAC	DN B	TMEM14C	-0.035	0.68	0.93
TAC	DN B	TMEM150A	-0.056	0.45	0.85
TAC	DN B	TMEM154	0.063	0.13	0.62
TAC	DN B	TMEM156	0.014	0.83	0.97
TAC	DN B	TMEM159	-0.17	0.097	0.57
TAC	DN B	TMEM160	-0.15	0.069	0.53
TAC	DN B	TMEM161A	-0.026	0.68	0.93
TAC	DN B	TMEM161B	0.068	0.22	0.72
TAC	DN B	TMEM161B-AS1	0.12	0.18	0.68
TAC	DN B	TMEM164	0.015	0.91	0.98
TAC	DN B	TMEM165	0.059	0.26	0.74
TAC	DN B	TMEM167A	-0.02	0.75	0.95
TAC	DN B	TMEM167B	-0.059	0.31	0.78
TAC	DN B	TMEM168	0.036	0.6	0.9
TAC	DN B	TMEM169	0.27	0.3	0.78
TAC	DN B	TMEM170A	-0.11	0.11	0.59
TAC	DN B	TMEM170B	0.067	0.81	0.97
TAC	DN B	TMEM173	-0.46	0.12	0.6
TAC	DN B	TMEM175	-0.13	0.11	0.59
TAC	DN B	TMEM177	0.025	0.78	0.96
TAC	DN B	TMEM178B	0.56	0.15	0.64
TAC	DN B	TMEM179B	-0.07	0.2	0.7
TAC	DN B	TMEM18	0.014	0.8	0.96
TAC	DN B	TMEM180	0.14	0.28	0.76
TAC	DN B	TMEM181	-0.091	0.26	0.74
TAC	DN B	TMEM182	-0.047	0.62	0.91
TAC	DN B	TMEM183A	0.063	0.21	0.71
TAC	DN B	TMEM184B	-0.094	0.32	0.79
TAC	DN B	TMEM184C	0.033	0.44	0.84
TAC	DN B	TMEM185A	-0.025	0.59	0.9
TAC	DN B	TMEM185B	-0.22	0.01	0.33
TAC	DN B	TMEM186	-0.013	0.85	0.97
TAC	DN B	TMEM187	-0.02	0.82	0.97
TAC	DN B	TMEM189	-0.048	0.45	0.85
TAC	DN B	TMEM19	-0.0091	0.82	0.97
TAC	DN B	TMEM191A	-0.15	0.27	0.76
TAC	DN B	TMEM192	0.079	0.11	0.59
TAC	DN B	TMEM198B	0.099	0.19	0.69
TAC	DN B	TMEM199	-0.017	0.66	0.92
TAC	DN B	TMEM2	-0.42	0.056	0.5
TAC	DN B	TMEM200A	-0.2	0.31	0.78
TAC	DN B	TMEM201	-0.031	0.82	0.97
TAC	DN B	TMEM203	-0.078	0.12	0.6
TAC	DN B	TMEM204	0.39	0.48	0.86
TAC	DN B	TMEM205	-0.02	0.7	0.93
TAC	DN B	TMEM206	-0.036	0.47	0.86
TAC	DN B	TMEM208	-0.029	0.76	0.95
TAC	DN B	TMEM209	0.05	0.24	0.73
TAC	DN B	TMEM214	-0.0061	0.93	0.98
TAC	DN B	TMEM216	-0.12	0.051	0.49
TAC	DN B	TMEM217	-0.29	0.34	0.79
TAC	DN B	TMEM218	-0.036	0.46	0.85
TAC	DN B	TMEM219	0.023	0.63	0.91
TAC	DN B	TMEM220	-0.2	0.44	0.84
TAC	DN B	TMEM222	-0.06	0.2	0.7
TAC	DN B	TMEM223	0.026	0.66	0.92
TAC	DN B	TMEM229B	-0.12	0.41	0.83
TAC	DN B	TMEM230	-0.012	0.77	0.95
TAC	DN B	TMEM231	-0.12	0.28	0.77
TAC	DN B	TMEM234	0.084	0.17	0.67
TAC	DN B	TMEM237	-0.049	0.7	0.93
TAC	DN B	TMEM238	-0.055	0.74	0.95
TAC	DN B	TMEM241	-0.049	0.43	0.84
TAC	DN B	TMEM242	0.19	0.0074	0.32
TAC	DN B	TMEM243	0.086	0.045	0.48
TAC	DN B	TMEM244	-0.16	0.67	0.92
TAC	DN B	TMEM245	-0.026	0.71	0.94
TAC	DN B	TMEM248	0.0011	0.97	1
TAC	DN B	TMEM25	0.13	0.3	0.78
TAC	DN B	TMEM251	-0.068	0.24	0.73
TAC	DN B	TMEM254	-0.019	0.75	0.95
TAC	DN B	TMEM254-AS1	-0.013	0.96	0.99
TAC	DN B	TMEM255A	-0.26	0.6	0.9
TAC	DN B	TMEM255B	-0.17	0.44	0.84
TAC	DN B	TMEM256	-0.042	0.73	0.94
TAC	DN B	TMEM258	0.013	0.91	0.98
TAC	DN B	TMEM259	0.046	0.37	0.82
TAC	DN B	TMEM260	0.04	0.46	0.85
TAC	DN B	TMEM261	-0.0093	0.88	0.98
TAC	DN B	TMEM263	0.032	0.71	0.94
TAC	DN B	TMEM265	-0.15	0.35	0.8
TAC	DN B	TMEM30A	-0.014	0.82	0.97
TAC	DN B	TMEM33	-0.002	0.97	1
TAC	DN B	TMEM38A	0.38	0.032	0.43
TAC	DN B	TMEM38B	-0.037	0.65	0.92
TAC	DN B	TMEM39A	0.11	0.18	0.68
TAC	DN B	TMEM39B	-0.017	0.86	0.98
TAC	DN B	TMEM41A	0.056	0.27	0.75
TAC	DN B	TMEM41B	-0.00032	1	1
TAC	DN B	TMEM42	-0.085	0.22	0.71
TAC	DN B	TMEM43	-0.038	0.47	0.86
TAC	DN B	TMEM44	-0.15	0.37	0.82
TAC	DN B	TMEM44-AS1	-0.079	0.53	0.88
TAC	DN B	TMEM5	0.082	0.16	0.66
TAC	DN B	TMEM50A	-0.022	0.68	0.93
TAC	DN B	TMEM50B	0.002	0.96	0.99
TAC	DN B	TMEM53	-0.035	0.7	0.93
TAC	DN B	TMEM55A	-0.025	0.77	0.96
TAC	DN B	TMEM55B	0.12	0.012	0.34
TAC	DN B	TMEM56	0.71	0.022	0.39
TAC	DN B	TMEM56-RWDD3	0.11	0.54	0.88
TAC	DN B	TMEM57	0.079	0.13	0.61
TAC	DN B	TMEM59	-0.043	0.39	0.83
TAC	DN B	TMEM60	-0.025	0.68	0.93
TAC	DN B	TMEM62	0.078	0.12	0.6
TAC	DN B	TMEM63A	0.23	0.044	0.47
TAC	DN B	TMEM63B	-0.092	0.47	0.86
TAC	DN B	TMEM63C	-0.61	0.11	0.59
TAC	DN B	TMEM64	-0.035	0.64	0.91
TAC	DN B	TMEM65	-0.21	0.062	0.51
TAC	DN B	TMEM67	0.2	0.29	0.77
TAC	DN B	TMEM68	0.16	0.007	0.32
TAC	DN B	TMEM69	-0.031	0.51	0.87
TAC	DN B	TMEM70	0.029	0.64	0.91
TAC	DN B	TMEM71	-0.19	0.45	0.85
TAC	DN B	TMEM74B	0.62	0.051	0.49
TAC	DN B	TMEM79	0.092	0.21	0.71
TAC	DN B	TMEM80	-0.078	0.37	0.82
TAC	DN B	TMEM81	0.03	0.9	0.98
TAC	DN B	TMEM86B	-0.024	0.88	0.98
TAC	DN B	TMEM87A	0.014	0.7	0.93
TAC	DN B	TMEM87B	0.23	0.0015	0.29
TAC	DN B	TMEM8A	-0.064	0.29	0.77
TAC	DN B	TMEM8B	0.17	0.26	0.74
TAC	DN B	TMEM9	-0.013	0.84	0.97
TAC	DN B	TMEM91	0.039	0.84	0.97
TAC	DN B	TMEM97	-0.22	0.076	0.54
TAC	DN B	TMEM99	0.019	0.85	0.97
TAC	DN B	TMEM9B	-0.13	0.017	0.36
TAC	DN B	TMEM9B-AS1	0.036	0.86	0.98
TAC	DN B	TMF1	-0.033	0.49	0.86
TAC	DN B	TMLHE	-0.093	0.15	0.64
TAC	DN B	TMOD1	-0.069	0.67	0.93
TAC	DN B	TMOD2	0.26	0.079	0.54
TAC	DN B	TMOD3	-0.044	0.36	0.81
TAC	DN B	TMOD4	0.065	0.7	0.94
TAC	DN B	TMPO	0.087	0.15	0.65
TAC	DN B	TMPO-AS1	-0.011	0.95	0.99
TAC	DN B	TMPPE	-0.053	0.73	0.94
TAC	DN B	TMPRSS13	-0.17	0.5	0.87
TAC	DN B	TMSB10	0.061	0.57	0.89
TAC	DN B	TMSB4X	-0.17	0.022	0.39
TAC	DN B	TMTC3	-0.012	0.88	0.98
TAC	DN B	TMTC4	0.1	0.24	0.73
TAC	DN B	TMUB1	-0.082	0.29	0.77
TAC	DN B	TMUB2	-0.019	0.66	0.92
TAC	DN B	TMX1	-0.032	0.64	0.91
TAC	DN B	TMX2	0.0056	0.89	0.98
TAC	DN B	TMX3	0.01	0.87	0.98
TAC	DN B	TMX4	0.078	0.14	0.63
TAC	DN B	TNF	-0.3	0.076	0.54
TAC	DN B	TNFAIP1	-0.082	0.1	0.58
TAC	DN B	TNFAIP3	0.2	0.013	0.35
TAC	DN B	TNFAIP8	0.24	0.0015	0.29
TAC	DN B	TNFAIP8L1	0.024	0.78	0.96
TAC	DN B	TNFAIP8L2	-0.14	0.09	0.56
TAC	DN B	TNFRSF10A	0.14	0.087	0.55
TAC	DN B	TNFRSF10B	0.015	0.88	0.98
TAC	DN B	TNFRSF10D	0.23	0.31	0.78
TAC	DN B	TNFRSF11A	0.61	0.17	0.67
TAC	DN B	TNFRSF13B	0.081	0.42	0.84
TAC	DN B	TNFRSF13C	-0.15	0.21	0.71
TAC	DN B	TNFRSF14	-0.12	0.018	0.37
TAC	DN B	TNFRSF17	0.46	0.084	0.55
TAC	DN B	TNFRSF18	0.22	0.41	0.83
TAC	DN B	TNFRSF19	-0.84	0.013	0.35
TAC	DN B	TNFRSF1A	-0.74	0.05	0.49
TAC	DN B	TNFRSF1B	-0.41	0.0077	0.32
TAC	DN B	TNFRSF21	-0.49	0.31	0.78
TAC	DN B	TNFRSF25	-0.32	0.2	0.7
TAC	DN B	TNFRSF8	0.061	0.8	0.96
TAC	DN B	TNFSF10	0.15	0.16	0.66
TAC	DN B	TNFSF11	0.21	0.63	0.91
TAC	DN B	TNFSF12	-0.29	0.063	0.51
TAC	DN B	TNFSF13	-0.56	0.0065	0.32
TAC	DN B	TNFSF13B	-0.19	0.26	0.75
TAC	DN B	TNFSF14	-0.7	0.023	0.4
TAC	DN B	TNFSF4	-0.45	0.15	0.65
TAC	DN B	TNFSF8	0.29	0.41	0.83
TAC	DN B	TNFSF9	-0.23	0.28	0.77
TAC	DN B	TNIK	0.23	0.13	0.61
TAC	DN B	TNIP1	-0.068	0.28	0.77
TAC	DN B	TNIP2	-0.25	0.028	0.42
TAC	DN B	TNK1	0.37	0.1	0.57
TAC	DN B	TNK2	0.035	0.71	0.94
TAC	DN B	TNKS	-0.038	0.6	0.9
TAC	DN B	TNKS1BP1	0.16	0.37	0.81
TAC	DN B	TNKS2	0.014	0.77	0.96
TAC	DN B	TNKS2-AS1	0.22	0.22	0.72
TAC	DN B	TNNI2	0.015	0.94	0.99
TAC	DN B	TNNT3	-0.1	0.73	0.94
TAC	DN B	TNPO1	-0.013	0.79	0.96
TAC	DN B	TNPO2	-0.017	0.87	0.98
TAC	DN B	TNPO3	0.033	0.45	0.85
TAC	DN B	TNR	0.23	0.49	0.86
TAC	DN B	TNRC18	-0.031	0.79	0.96
TAC	DN B	TNRC6A	0.066	0.35	0.81
TAC	DN B	TNRC6B	0.035	0.62	0.91
TAC	DN B	TNRC6C	-0.018	0.89	0.98
TAC	DN B	TNRC6C-AS1	0.031	0.77	0.96
TAC	DN B	TNS3	0.0055	0.98	1
TAC	DN B	TOB1	-0.12	0.16	0.66
TAC	DN B	TOB1-AS1	-0.3	0.062	0.51
TAC	DN B	TOB2	-0.022	0.79	0.96
TAC	DN B	TOE1	-0.03	0.57	0.89
TAC	DN B	TOLLIP	-0.19	0.029	0.42
TAC	DN B	TOM1	-0.2	0.0083	0.32
TAC	DN B	TOM1L2	0.19	0.026	0.41
TAC	DN B	TOMM20	-0.089	0.05	0.49
TAC	DN B	TOMM22	-0.00087	0.99	1
TAC	DN B	TOMM34	0.01	0.87	0.98
TAC	DN B	TOMM40	-0.061	0.34	0.79
TAC	DN B	TOMM40L	-0.046	0.6	0.9
TAC	DN B	TOMM5	-0.018	0.79	0.96
TAC	DN B	TOMM6	-0.098	0.081	0.55
TAC	DN B	TOMM7	-0.11	0.099	0.57
TAC	DN B	TOMM70A	0.039	0.44	0.85
TAC	DN B	TONSL	-0.15	0.22	0.72
TAC	DN B	TOP1	-0.034	0.66	0.92
TAC	DN B	TOP1MT	0.14	0.21	0.71
TAC	DN B	TOP2A	0.49	0.12	0.6
TAC	DN B	TOP2B	0.025	0.67	0.93
TAC	DN B	TOP3A	0.053	0.33	0.79
TAC	DN B	TOP3B	-0.0083	0.89	0.98
TAC	DN B	TOPBP1	-0.051	0.38	0.82
TAC	DN B	TOPORS	0.0019	0.97	0.99
TAC	DN B	TOPORS-AS1	-0.07	0.43	0.84
TAC	DN B	TOR1A	-0.036	0.42	0.84
TAC	DN B	TOR1AIP1	-0.056	0.17	0.67
TAC	DN B	TOR1AIP2	-0.12	0.041	0.46
TAC	DN B	TOR1B	0.022	0.88	0.98
TAC	DN B	TOR2A	-0.083	0.15	0.65
TAC	DN B	TOR3A	0.087	0.24	0.73
TAC	DN B	TOR4A	-0.14	0.1	0.58
TAC	DN B	TOX	-0.42	0.014	0.35
TAC	DN B	TOX2	-0.15	0.49	0.86
TAC	DN B	TOX4	0.068	0.041	0.46
TAC	DN B	TP53	-0.041	0.52	0.88
TAC	DN B	TP53BP1	-0.034	0.63	0.91
TAC	DN B	TP53BP2	0.059	0.24	0.73
TAC	DN B	TP53I11	-0.48	0.012	0.34
TAC	DN B	TP53I13	-0.096	0.1	0.58
TAC	DN B	TP53I3	-0.01	0.94	0.99
TAC	DN B	TP53INP1	0.56	0.0009	0.29
TAC	DN B	TP53INP2	-0.33	0.026	0.41
TAC	DN B	TP53RK	-0.038	0.46	0.85
TAC	DN B	TP53TG1	-0.04	0.56	0.89
TAC	DN B	TP63	0.48	0.0095	0.33
TAC	DN B	TP73	-0.28	0.2	0.7
TAC	DN B	TP73-AS1	0.046	0.58	0.89
TAC	DN B	TPCN1	-0.19	0.093	0.56
TAC	DN B	TPCN2	0.2	0.07	0.53
TAC	DN B	TPD52	-0.009	0.86	0.98
TAC	DN B	TPD52L2	-0.099	0.0057	0.32
TAC	DN B	TPGS1	-0.16	0.11	0.59
TAC	DN B	TPGS2	-0.031	0.69	0.93
TAC	DN B	TPI1	-0.014	0.84	0.97
TAC	DN B	TPK1	0.057	0.43	0.84
TAC	DN B	TPM1	-0.05	0.72	0.94
TAC	DN B	TPM2	-0.11	0.73	0.94
TAC	DN B	TPM3	-0.033	0.38	0.82
TAC	DN B	TPM3P9	-0.021	0.86	0.98
TAC	DN B	TPM4	0.02	0.74	0.95
TAC	DN B	TPMT	-0.21	0.01	0.33
TAC	DN B	TPP1	-0.19	0.021	0.39
TAC	DN B	TPP2	0.25	0.008	0.32
TAC	DN B	TPPP	0.034	0.93	0.98
TAC	DN B	TPR	0.088	0.011	0.33
TAC	DN B	TPRA1	0.13	0.13	0.61
TAC	DN B	TPRG1	0.55	0.12	0.6
TAC	DN B	TPRG1L	-0.017	0.78	0.96
TAC	DN B	TPRKB	-0.047	0.48	0.86
TAC	DN B	TPRN	-0.085	0.56	0.89
TAC	DN B	TPST1	0.032	0.88	0.98
TAC	DN B	TPST2	0.027	0.78	0.96
TAC	DN B	TPT1	0.039	0.56	0.89
TAC	DN B	TPT1-AS1	0.028	0.71	0.94
TAC	DN B	TPTE2P5	0.19	0.25	0.74
TAC	DN B	TPX2	0.16	0.61	0.9
TAC	DN B	TRA2A	0.1	0.12	0.6
TAC	DN B	TRA2B	-0.091	0.29	0.77
TAC	DN B	TRABD	0.13	0.25	0.74
TAC	DN B	TRABD2A	0.3	0.14	0.63
TAC	DN B	TRADD	0.045	0.63	0.91
TAC	DN B	TRAF1	-0.039	0.71	0.94
TAC	DN B	TRAF2	0.16	0.01	0.33
TAC	DN B	TRAF3	0.043	0.42	0.84
TAC	DN B	TRAF3IP1	0.023	0.78	0.96
TAC	DN B	TRAF3IP2	0.045	0.77	0.96
TAC	DN B	TRAF3IP2-AS1	-0.14	0.097	0.57
TAC	DN B	TRAF3IP3	0.064	0.071	0.53
TAC	DN B	TRAF4	0.1	0.35	0.8
TAC	DN B	TRAF5	0.3	0.026	0.41
TAC	DN B	TRAF6	-0.044	0.37	0.82
TAC	DN B	TRAF7	-0.0073	0.92	0.98
TAC	DN B	TRAFD1	0.017	0.75	0.95
TAC	DN B	TRAIP	0.073	0.54	0.88
TAC	DN B	TRAK1	0.045	0.46	0.85
TAC	DN B	TRAK2	-0.069	0.54	0.88
TAC	DN B	TRAM1	0.11	0.19	0.69
TAC	DN B	TRAM2	0.21	0.12	0.6
TAC	DN B	TRAM2-AS1	0.067	0.51	0.87
TAC	DN B	TRANK1	-0.011	0.93	0.98
TAC	DN B	TRAP1	0.14	0.081	0.55
TAC	DN B	TRAPPC1	-0.077	0.21	0.71
TAC	DN B	TRAPPC10	-0.031	0.65	0.92
TAC	DN B	TRAPPC11	0.069	0.15	0.64
TAC	DN B	TRAPPC12	-0.067	0.15	0.64
TAC	DN B	TRAPPC13	0.043	0.3	0.78
TAC	DN B	TRAPPC2	0.085	0.073	0.53
TAC	DN B	TRAPPC2B	0.057	0.54	0.88
TAC	DN B	TRAPPC2L	0.021	0.74	0.95
TAC	DN B	TRAPPC3	0.015	0.77	0.96
TAC	DN B	TRAPPC4	-0.036	0.53	0.88
TAC	DN B	TRAPPC5	-0.044	0.64	0.91
TAC	DN B	TRAPPC6A	0.04	0.56	0.89
TAC	DN B	TRAPPC6B	0.05	0.41	0.83
TAC	DN B	TRAPPC8	0.074	0.19	0.69
TAC	DN B	TRAPPC9	-0.047	0.51	0.87
TAC	DN B	TRDMT1	0.17	0.085	0.55
TAC	DN B	TREM1	-0.62	0.07	0.53
TAC	DN B	TREML2	-0.18	0.16	0.66
TAC	DN B	TRERF1	-0.019	0.88	0.98
TAC	DN B	TREX1	0.18	0.038	0.45
TAC	DN B	TREX2	0.091	0.69	0.93
TAC	DN B	TRG-AS1	0.24	0.34	0.8
TAC	DN B	TRIAP1	-0.036	0.54	0.88
TAC	DN B	TRIB1	0.26	0.28	0.76
TAC	DN B	TRIB2	0.2	0.19	0.69
TAC	DN B	TRIB3	0.12	0.21	0.71
TAC	DN B	TRIM11	-0.095	0.072	0.53
TAC	DN B	TRIM13	0.052	0.41	0.83
TAC	DN B	TRIM14	0.048	0.49	0.86
TAC	DN B	TRIM16	-0.011	0.95	0.99
TAC	DN B	TRIM2	-0.045	0.86	0.98
TAC	DN B	TRIM21	0.077	0.2	0.7
TAC	DN B	TRIM22	0.27	0.0066	0.32
TAC	DN B	TRIM23	-0.059	0.41	0.84
TAC	DN B	TRIM24	0.058	0.3	0.78
TAC	DN B	TRIM25	0.083	0.4	0.83
TAC	DN B	TRIM26	-0.057	0.28	0.76
TAC	DN B	TRIM27	-0.018	0.57	0.89
TAC	DN B	TRIM28	-0.058	0.15	0.64
TAC	DN B	TRIM3	0.04	0.75	0.95
TAC	DN B	TRIM32	0.036	0.55	0.88
TAC	DN B	TRIM33	0.056	0.12	0.6
TAC	DN B	TRIM35	0.022	0.74	0.95
TAC	DN B	TRIM36	-0.16	0.63	0.91
TAC	DN B	TRIM37	-0.065	0.33	0.79
TAC	DN B	TRIM38	-0.049	0.4	0.83
TAC	DN B	TRIM39	-0.038	0.54	0.88
TAC	DN B	TRIM4	-0.058	0.33	0.79
TAC	DN B	TRIM41	-0.11	0.35	0.8
TAC	DN B	TRIM44	-0.0076	0.88	0.98
TAC	DN B	TRIM45	0.38	0.2	0.69
TAC	DN B	TRIM46	0.21	0.27	0.75
TAC	DN B	TRIM47	0.11	0.52	0.88
TAC	DN B	TRIM5	0.0047	0.96	0.99
TAC	DN B	TRIM52	0.073	0.16	0.66
TAC	DN B	TRIM52-AS1	-0.001	0.99	1
TAC	DN B	TRIM56	-0.032	0.69	0.93
TAC	DN B	TRIM58	-0.11	0.72	0.94
TAC	DN B	TRIM59	0.0035	0.96	0.99
TAC	DN B	TRIM61	0.1	0.36	0.81
TAC	DN B	TRIM62	0.072	0.37	0.82
TAC	DN B	TRIM65	-0.0045	0.93	0.98
TAC	DN B	TRIM66	-0.0062	0.97	0.99
TAC	DN B	TRIM68	0.01	0.89	0.98
TAC	DN B	TRIM69	0.32	0.092	0.56
TAC	DN B	TRIM7	0.0045	0.99	1
TAC	DN B	TRIM8	-0.079	0.092	0.56
TAC	DN B	TRIO	0.3	0.013	0.34
TAC	DN B	TRIOBP	0.046	0.34	0.8
TAC	DN B	TRIP10	-0.32	0.0058	0.32
TAC	DN B	TRIP11	0.053	0.15	0.64
TAC	DN B	TRIP12	0.026	0.72	0.94
TAC	DN B	TRIP13	-0.0051	0.99	1
TAC	DN B	TRIP4	-0.015	0.75	0.95
TAC	DN B	TRIP6	0.051	0.74	0.95
TAC	DN B	TRIQK	-0.0097	0.97	0.99
TAC	DN B	TRIT1	-0.02	0.74	0.95
TAC	DN B	TRMT1	0.038	0.58	0.89
TAC	DN B	TRMT10A	-0.065	0.53	0.88
TAC	DN B	TRMT10B	0.073	0.2	0.7
TAC	DN B	TRMT10C	0.087	0.1	0.58
TAC	DN B	TRMT11	0.044	0.46	0.85
TAC	DN B	TRMT112	-0.076	0.23	0.72
TAC	DN B	TRMT12	-0.13	0.22	0.71
TAC	DN B	TRMT13	0.044	0.48	0.86
TAC	DN B	TRMT1L	0.0055	0.91	0.98
TAC	DN B	TRMT2A	-0.018	0.62	0.9
TAC	DN B	TRMT2B	0.0029	0.96	0.99
TAC	DN B	TRMT44	-0.0024	0.97	0.99
TAC	DN B	TRMT5	-0.062	0.42	0.84
TAC	DN B	TRMT6	0.065	0.3	0.78
TAC	DN B	TRMT61A	-0.09	0.16	0.66
TAC	DN B	TRMT61B	0.025	0.64	0.91
TAC	DN B	TRMU	0.04	0.39	0.83
TAC	DN B	TRNAU1AP	0.11	0.018	0.37
TAC	DN B	TRNT1	0.04	0.46	0.85
TAC	DN B	TRO	-0.62	0.079	0.54
TAC	DN B	TROAP	0.33	0.31	0.78
TAC	DN B	TROVE2	0.014	0.73	0.94
TAC	DN B	TRPC1	-0.049	0.86	0.98
TAC	DN B	TRPC4AP	0.036	0.28	0.76
TAC	DN B	TRPM2	0.65	0.0059	0.32
TAC	DN B	TRPM7	0.083	0.28	0.76
TAC	DN B	TRPS1	0.021	0.9	0.98
TAC	DN B	TRPT1	-0.0095	0.84	0.97
TAC	DN B	TRPV1	0.095	0.38	0.82
TAC	DN B	TRPV2	-0.11	0.01	0.33
TAC	DN B	TRPV3	-0.13	0.64	0.91
TAC	DN B	TRRAP	0.21	0.023	0.4
TAC	DN B	TRUB1	-0.0095	0.88	0.98
TAC	DN B	TRUB2	0.0037	0.95	0.99
TAC	DN B	TSACC	0.14	0.45	0.85
TAC	DN B	TSC1	0.046	0.43	0.84
TAC	DN B	TSC2	-0.097	0.14	0.62
TAC	DN B	TSC22D1	-0.13	0.31	0.78
TAC	DN B	TSC22D1-AS1	0.26	0.25	0.74
TAC	DN B	TSC22D2	-0.093	0.23	0.72
TAC	DN B	TSC22D3	0.16	0.22	0.71
TAC	DN B	TSC22D4	-0.083	0.35	0.8
TAC	DN B	TSEN15	0.13	0.039	0.46
TAC	DN B	TSEN2	0.21	0.01	0.33
TAC	DN B	TSEN34	-0.00098	0.99	1
TAC	DN B	TSEN54	-0.12	0.31	0.78
TAC	DN B	TSFM	0.1	0.16	0.66
TAC	DN B	TSG101	0.011	0.83	0.97
TAC	DN B	TSGA10	0.024	0.88	0.98
TAC	DN B	TSHR	0.41	0.27	0.75
TAC	DN B	TSHZ1	-0.025	0.79	0.96
TAC	DN B	TSHZ2	0.6	0.026	0.41
TAC	DN B	TSN	0.014	0.68	0.93
TAC	DN B	TSNARE1	-0.098	0.35	0.8
TAC	DN B	TSNAX	0.025	0.6	0.9
TAC	DN B	TSPAN10	-0.044	0.85	0.97
TAC	DN B	TSPAN13	-0.038	0.86	0.98
TAC	DN B	TSPAN14	-0.27	0.0029	0.3
TAC	DN B	TSPAN17	-0.22	0.032	0.43
TAC	DN B	TSPAN18	0.18	0.56	0.88
TAC	DN B	TSPAN2	0.53	0.07	0.53
TAC	DN B	TSPAN3	-0.2	0.18	0.68
TAC	DN B	TSPAN31	-0.069	0.18	0.68
TAC	DN B	TSPAN32	-0.23	0.17	0.67
TAC	DN B	TSPAN33	-0.2	0.034	0.44
TAC	DN B	TSPAN4	-0.26	0.04	0.46
TAC	DN B	TSPAN5	0.3	0.093	0.56
TAC	DN B	TSPO	-0.32	0.0011	0.29
TAC	DN B	TSPYL1	-0.14	0.35	0.8
TAC	DN B	TSPYL2	-0.029	0.77	0.95
TAC	DN B	TSPYL4	-0.024	0.82	0.97
TAC	DN B	TSPYL5	-0.14	0.37	0.81
TAC	DN B	TSR1	0.023	0.65	0.92
TAC	DN B	TSR2	-0.06	0.26	0.75
TAC	DN B	TSR3	-0.033	0.6	0.9
TAC	DN B	TSSC1	-0.061	0.23	0.73
TAC	DN B	TSSC4	-0.045	0.39	0.82
TAC	DN B	TSSK4	-0.052	0.8	0.96
TAC	DN B	TSSK6	0.14	0.34	0.8
TAC	DN B	TST	-0.026	0.9	0.98
TAC	DN B	TSTA3	-0.046	0.44	0.84
TAC	DN B	TSTD1	-0.11	0.23	0.72
TAC	DN B	TSTD2	0.2	0.0021	0.29
TAC	DN B	TSTD3	0.078	0.49	0.86
TAC	DN B	TTBK2	-0.031	0.65	0.92
TAC	DN B	TTC1	-0.0053	0.93	0.98
TAC	DN B	TTC12	0.029	0.78	0.96
TAC	DN B	TTC13	0.064	0.17	0.67
TAC	DN B	TTC14	0.076	0.22	0.72
TAC	DN B	TTC17	0.016	0.75	0.95
TAC	DN B	TTC19	0.14	0.0065	0.32
TAC	DN B	TTC21A	-0.057	0.57	0.89
TAC	DN B	TTC21B	-0.038	0.66	0.92
TAC	DN B	TTC22	0.19	0.098	0.57
TAC	DN B	TTC23	0.014	0.96	0.99
TAC	DN B	TTC24	-0.2	0.41	0.83
TAC	DN B	TTC26	0.3	0.018	0.37
TAC	DN B	TTC27	-0.04	0.4	0.83
TAC	DN B	TTC28	-0.64	0.0043	0.32
TAC	DN B	TTC28-AS1	0.073	0.3	0.78
TAC	DN B	TTC3	0.061	0.24	0.73
TAC	DN B	TTC30A	0.36	0.05	0.49
TAC	DN B	TTC30B	0.069	0.54	0.88
TAC	DN B	TTC31	0.0065	0.89	0.98
TAC	DN B	TTC32	-0.028	0.82	0.97
TAC	DN B	TTC33	0.031	0.57	0.89
TAC	DN B	TTC37	0.14	0.019	0.38
TAC	DN B	TTC38	-0.14	0.19	0.69
TAC	DN B	TTC39B	-0.37	0.18	0.68
TAC	DN B	TTC39C	0.23	0.008	0.32
TAC	DN B	TTC41P	0.46	0.058	0.51
TAC	DN B	TTC5	0.055	0.24	0.73
TAC	DN B	TTC7A	0.0078	0.92	0.98
TAC	DN B	TTC8	0.15	0.4	0.83
TAC	DN B	TTC9	-0.2	0.061	0.51
TAC	DN B	TTC9C	-0.043	0.37	0.82
TAC	DN B	TTF1	0.067	0.21	0.71
TAC	DN B	TTF2	0.13	0.098	0.57
TAC	DN B	TTI1	0.016	0.74	0.95
TAC	DN B	TTI2	0.069	0.21	0.71
TAC	DN B	TTK	0.27	0.3	0.77
TAC	DN B	TTL	-0.058	0.42	0.84
TAC	DN B	TTLL1	0.068	0.5	0.87
TAC	DN B	TTLL11	-0.054	0.51	0.87
TAC	DN B	TTLL12	0.09	0.24	0.73
TAC	DN B	TTLL13P	-0.25	0.3	0.78
TAC	DN B	TTLL3	0.03	0.78	0.96
TAC	DN B	TTLL4	-0.07	0.32	0.79
TAC	DN B	TTLL5	0.083	0.31	0.78
TAC	DN B	TTN	-0.33	0.0093	0.33
TAC	DN B	TTN-AS1	-0.19	0.13	0.62
TAC	DN B	TTPAL	-0.059	0.49	0.86
TAC	DN B	TTYH2	-0.098	0.71	0.94
TAC	DN B	TTYH3	-0.25	0.18	0.68
TAC	DN B	TUB	0.11	0.66	0.92
TAC	DN B	TUBA1A	-0.058	0.34	0.79
TAC	DN B	TUBA1B	-0.011	0.89	0.98
TAC	DN B	TUBA1C	0.00031	1	1
TAC	DN B	TUBA3FP	-0.07	0.74	0.95
TAC	DN B	TUBA4A	0.0047	0.94	0.99
TAC	DN B	TUBA8	-0.16	0.34	0.79
TAC	DN B	TUBB	0.035	0.6	0.9
TAC	DN B	TUBB1	0.25	0.19	0.69
TAC	DN B	TUBB2A	-0.27	0.09	0.56
TAC	DN B	TUBB3	-0.26	0.49	0.86
TAC	DN B	TUBB4A	0.14	0.31	0.78
TAC	DN B	TUBB4B	-0.013	0.86	0.98
TAC	DN B	TUBB6	-0.36	0.067	0.52
TAC	DN B	TUBD1	0.053	0.39	0.82
TAC	DN B	TUBE1	0.044	0.5	0.87
TAC	DN B	TUBG1	0.12	0.35	0.81
TAC	DN B	TUBG2	-0.062	0.63	0.91
TAC	DN B	TUBGCP2	-0.015	0.72	0.94
TAC	DN B	TUBGCP3	0.029	0.52	0.87
TAC	DN B	TUBGCP4	0.083	0.099	0.57
TAC	DN B	TUBGCP5	0.031	0.63	0.91
TAC	DN B	TUBGCP6	0.0072	0.93	0.99
TAC	DN B	TUFM	-0.046	0.43	0.84
TAC	DN B	TUFT1	-0.012	0.93	0.99
TAC	DN B	TUG1	0.027	0.67	0.93
TAC	DN B	TULP3	0.11	0.081	0.55
TAC	DN B	TULP4	0.022	0.71	0.94
TAC	DN B	TUSC1	-0.0056	0.98	1
TAC	DN B	TUSC2	-0.09	0.068	0.53
TAC	DN B	TUT1	-0.041	0.41	0.83
TAC	DN B	TVP23A	0.008	0.97	0.99
TAC	DN B	TVP23B	0.014	0.81	0.97
TAC	DN B	TVP23C	0.12	0.55	0.88
TAC	DN B	TWF1	-0.046	0.44	0.85
TAC	DN B	TWF2	-0.15	0.012	0.34
TAC	DN B	TWISTNB	-0.06	0.3	0.78
TAC	DN B	TWSG1	-0.22	0.026	0.41
TAC	DN B	TXK	0.038	0.88	0.98
TAC	DN B	TXLNA	-0.015	0.72	0.94
TAC	DN B	TXLNB	-0.021	0.87	0.98
TAC	DN B	TXLNG	0.068	0.24	0.73
TAC	DN B	TXN	0.021	0.89	0.98
TAC	DN B	TXN2	-0.069	0.24	0.73
TAC	DN B	TXNDC11	0.19	0.23	0.72
TAC	DN B	TXNDC12	-0.042	0.39	0.82
TAC	DN B	TXNDC12-AS1	0.23	0.31	0.78
TAC	DN B	TXNDC15	0.078	0.43	0.84
TAC	DN B	TXNDC16	0.049	0.76	0.95
TAC	DN B	TXNDC17	-0.037	0.71	0.94
TAC	DN B	TXNDC2	0.024	0.94	0.99
TAC	DN B	TXNDC5	-0.11	0.59	0.9
TAC	DN B	TXNDC9	0.053	0.3	0.78
TAC	DN B	TXNIP	0.26	0.024	0.4
TAC	DN B	TXNL1	0.059	0.44	0.85
TAC	DN B	TXNL4A	-0.027	0.68	0.93
TAC	DN B	TXNL4B	0.069	0.18	0.68
TAC	DN B	TXNRD1	0.017	0.81	0.97
TAC	DN B	TXNRD2	-0.069	0.24	0.73
TAC	DN B	TYK2	-0.11	0.039	0.46
TAC	DN B	TYMP	0.01	0.95	0.99
TAC	DN B	TYMS	-0.23	0.5	0.87
TAC	DN B	TYROBP	-0.74	0.049	0.49
TAC	DN B	TYSND1	0.011	0.85	0.97
TAC	DN B	TYW1	0.083	0.057	0.5
TAC	DN B	TYW1B	0.2	0.15	0.65
TAC	DN B	TYW3	0.012	0.86	0.98
TAC	DN B	TYW5	0.13	0.048	0.48
TAC	DN B	U2AF1	-0.019	0.89	0.98
TAC	DN B	U2AF1L4	-0.026	0.69	0.93
TAC	DN B	U2AF2	-0.0081	0.93	0.98
TAC	DN B	U2SURP	0.037	0.29	0.77
TAC	DN B	UACA	0.16	0.62	0.9
TAC	DN B	UAP1	-0.013	0.93	0.98
TAC	DN B	UAP1L1	0.14	0.11	0.59
TAC	DN B	UBA1	-0.01	0.85	0.97
TAC	DN B	UBA2	-0.0087	0.81	0.97
TAC	DN B	UBA3	0.079	0.11	0.58
TAC	DN B	UBA5	0.1	0.3	0.78
TAC	DN B	UBA52	-0.1	0.098	0.57
TAC	DN B	UBA6	0.039	0.58	0.89
TAC	DN B	UBA6-AS1	0.078	0.3	0.78
TAC	DN B	UBA7	-0.0011	0.99	1
TAC	DN B	UBAC1	-0.042	0.43	0.84
TAC	DN B	UBAC2	-0.15	0.036	0.45
TAC	DN B	UBAC2-AS1	0.04	0.82	0.97
TAC	DN B	UBALD1	0.12	0.29	0.77
TAC	DN B	UBALD2	-0.0049	0.97	0.99
TAC	DN B	UBAP1	0.0027	0.94	0.99
TAC	DN B	UBAP1L	0.018	0.92	0.98
TAC	DN B	UBAP2	0.072	0.27	0.75
TAC	DN B	UBAP2L	-0.0056	0.89	0.98
TAC	DN B	UBASH3B	-0.37	0.072	0.53
TAC	DN B	UBB	-0.028	0.56	0.89
TAC	DN B	UBC	-0.038	0.46	0.85
TAC	DN B	UBE2A	-0.055	0.33	0.79
TAC	DN B	UBE2B	0.049	0.47	0.86
TAC	DN B	UBE2C	0.41	0.25	0.74
TAC	DN B	UBE2D1	-0.055	0.35	0.8
TAC	DN B	UBE2D2	0.011	0.79	0.96
TAC	DN B	UBE2D3	0.052	0.19	0.69
TAC	DN B	UBE2D4	0.11	0.16	0.65
TAC	DN B	UBE2E1	0.018	0.89	0.98
TAC	DN B	UBE2E2	-0.17	0.039	0.46
TAC	DN B	UBE2E3	-0.2	0.031	0.42
TAC	DN B	UBE2F	-0.093	0.1	0.58
TAC	DN B	UBE2G1	0.13	0.11	0.59
TAC	DN B	UBE2G2	-0.059	0.11	0.59
TAC	DN B	UBE2H	0.092	0.018	0.37
TAC	DN B	UBE2I	0.045	0.55	0.88
TAC	DN B	UBE2J1	0.19	0.14	0.63
TAC	DN B	UBE2J2	-0.085	0.065	0.52
TAC	DN B	UBE2K	-0.094	0.084	0.55
TAC	DN B	UBE2L3	-0.039	0.37	0.82
TAC	DN B	UBE2L6	0.14	0.15	0.64
TAC	DN B	UBE2M	0.016	0.83	0.97
TAC	DN B	UBE2N	0.068	0.21	0.71
TAC	DN B	UBE2O	0.075	0.36	0.81
TAC	DN B	UBE2Q1	0.02	0.81	0.97
TAC	DN B	UBE2Q2	0.011	0.88	0.98
TAC	DN B	UBE2Q2P1	-0.022	0.89	0.98
TAC	DN B	UBE2Q2P2	0.33	0.15	0.64
TAC	DN B	UBE2QL1	0.096	0.63	0.91
TAC	DN B	UBE2R2	-0.0011	0.98	1
TAC	DN B	UBE2S	-0.076	0.54	0.88
TAC	DN B	UBE2T	-0.14	0.31	0.78
TAC	DN B	UBE2V1	0.021	0.9	0.98
TAC	DN B	UBE2V2	0.07	0.27	0.75
TAC	DN B	UBE2W	0.043	0.44	0.85
TAC	DN B	UBE2Z	-0.12	0.0053	0.32
TAC	DN B	UBE3A	0.014	0.66	0.92
TAC	DN B	UBE3B	-0.0048	0.93	0.98
TAC	DN B	UBE3C	-0.025	0.68	0.93
TAC	DN B	UBE3D	-0.055	0.57	0.89
TAC	DN B	UBE4A	-0.011	0.83	0.97
TAC	DN B	UBE4B	0.047	0.49	0.86
TAC	DN B	UBFD1	-0.051	0.49	0.86
TAC	DN B	UBIAD1	0.02	0.74	0.95
TAC	DN B	UBL3	0.021	0.72	0.94
TAC	DN B	UBL4A	0.0064	0.9	0.98
TAC	DN B	UBL5	-0.12	0.089	0.56
TAC	DN B	UBL7	-0.065	0.28	0.76
TAC	DN B	UBL7-AS1	0.046	0.57	0.89
TAC	DN B	UBLCP1	0.019	0.66	0.92
TAC	DN B	UBN1	-0.013	0.77	0.95
TAC	DN B	UBN2	-0.076	0.37	0.82
TAC	DN B	UBOX5	-0.046	0.48	0.86
TAC	DN B	UBP1	0.093	0.096	0.56
TAC	DN B	UBQLN1	-0.061	0.074	0.54
TAC	DN B	UBQLN2	-0.029	0.5	0.87
TAC	DN B	UBQLN4	-0.058	0.41	0.83
TAC	DN B	UBR1	-0.02	0.74	0.95
TAC	DN B	UBR2	0.1	0.13	0.62
TAC	DN B	UBR3	0.044	0.62	0.9
TAC	DN B	UBR4	-0.085	0.27	0.76
TAC	DN B	UBR5	0.14	0.07	0.53
TAC	DN B	UBR5-AS1	0.092	0.52	0.87
TAC	DN B	UBR7	-0.051	0.43	0.84
TAC	DN B	UBTD1	0.15	0.54	0.88
TAC	DN B	UBTD2	0.0098	0.93	0.98
TAC	DN B	UBTF	-0.078	0.048	0.48
TAC	DN B	UBXN1	-0.046	0.3	0.78
TAC	DN B	UBXN10	0.3	0.3	0.78
TAC	DN B	UBXN11	-0.067	0.38	0.82
TAC	DN B	UBXN2A	0.087	0.067	0.52
TAC	DN B	UBXN2B	0.073	0.26	0.75
TAC	DN B	UBXN4	0.088	0.062	0.51
TAC	DN B	UBXN6	0.038	0.71	0.94
TAC	DN B	UBXN7	-0.023	0.69	0.93
TAC	DN B	UBXN8	-0.095	0.26	0.75
TAC	DN B	UCHL1	0.11	0.74	0.95
TAC	DN B	UCHL3	0.061	0.41	0.83
TAC	DN B	UCHL5	-0.003	0.96	0.99
TAC	DN B	UCK1	-0.029	0.56	0.89
TAC	DN B	UCK2	0.13	0.43	0.84
TAC	DN B	UCKL1	-0.099	0.032	0.43
TAC	DN B	UCKL1-AS1	0.08	0.62	0.91
TAC	DN B	UCN	0.14	0.45	0.85
TAC	DN B	UCP2	-0.075	0.22	0.72
TAC	DN B	UEVLD	-0.005	0.95	0.99
TAC	DN B	UFC1	0.012	0.84	0.97
TAC	DN B	UFD1L	-0.042	0.58	0.89
TAC	DN B	UFL1	0.045	0.35	0.8
TAC	DN B	UFM1	-0.0034	0.93	0.98
TAC	DN B	UFSP2	-0.0021	0.97	0.99
TAC	DN B	UGCG	0.018	0.74	0.95
TAC	DN B	UGDH	0.21	0.019	0.38
TAC	DN B	UGDH-AS1	-0.16	0.21	0.71
TAC	DN B	UGGT1	-0.06	0.54	0.88
TAC	DN B	UGGT2	0.07	0.57	0.89
TAC	DN B	UGP2	-0.0067	0.89	0.98
TAC	DN B	UGT2B17	-0.41	0.62	0.91
TAC	DN B	UGT8	-0.14	0.48	0.86
TAC	DN B	UHMK1	-0.039	0.49	0.86
TAC	DN B	UHRF1	-0.0015	1	1
TAC	DN B	UHRF1BP1	-0.06	0.62	0.91
TAC	DN B	UHRF1BP1L	-0.012	0.82	0.97
TAC	DN B	UHRF2	0.059	0.35	0.81
TAC	DN B	UIMC1	0.1	0.027	0.41
TAC	DN B	ULK1	-0.12	0.32	0.79
TAC	DN B	ULK2	0.19	0.35	0.8
TAC	DN B	ULK3	-0.0049	0.93	0.98
TAC	DN B	ULK4	0.12	0.25	0.74
TAC	DN B	UMAD1	-0.061	0.3	0.78
TAC	DN B	UMODL1	0.12	0.53	0.88
TAC	DN B	UMPS	-0.001	0.98	1
TAC	DN B	UNC119	-0.12	0.15	0.65
TAC	DN B	UNC119B	0.053	0.69	0.93
TAC	DN B	UNC13B	0.18	0.69	0.93
TAC	DN B	UNC13C	0.47	0.31	0.78
TAC	DN B	UNC13D	-0.1	0.068	0.53
TAC	DN B	UNC45A	-0.051	0.23	0.72
TAC	DN B	UNC50	0.026	0.55	0.88
TAC	DN B	UNC5CL	0.025	0.91	0.98
TAC	DN B	UNC93B1	-0.057	0.36	0.81
TAC	DN B	UNG	-0.076	0.16	0.65
TAC	DN B	UNK	-0.079	0.11	0.6
TAC	DN B	UNKL	0.12	0.13	0.61
TAC	DN B	UPB1	-0.41	0.21	0.71
TAC	DN B	UPF1	-0.027	0.69	0.93
TAC	DN B	UPF2	0.093	0.06	0.51
TAC	DN B	UPF3A	0.055	0.46	0.85
TAC	DN B	UPF3B	-0.032	0.62	0.91
TAC	DN B	UPP1	-0.17	0.27	0.75
TAC	DN B	UPRT	0.0034	0.94	0.99
TAC	DN B	UQCC1	0.031	0.56	0.89
TAC	DN B	UQCC2	-0.037	0.63	0.91
TAC	DN B	UQCC3	-0.1	0.15	0.64
TAC	DN B	UQCR10	-0.039	0.58	0.9
TAC	DN B	UQCR11	-0.13	0.036	0.45
TAC	DN B	UQCRB	-0.04	0.58	0.89
TAC	DN B	UQCRC1	0.0038	0.95	0.99
TAC	DN B	UQCRC2	0.027	0.6	0.9
TAC	DN B	UQCRFS1	-0.026	0.73	0.95
TAC	DN B	UQCRH	0.01	0.91	0.98
TAC	DN B	UQCRHL	-0.12	0.38	0.82
TAC	DN B	UQCRQ	-0.014	0.89	0.98
TAC	DN B	URB1	0.027	0.85	0.97
TAC	DN B	URB1-AS1	-0.16	0.23	0.73
TAC	DN B	URB2	0.027	0.81	0.97
TAC	DN B	URGCP	-0.0013	0.98	1
TAC	DN B	URI1	0.014	0.81	0.97
TAC	DN B	URM1	-0.048	0.28	0.76
TAC	DN B	UROD	-0.041	0.34	0.8
TAC	DN B	UROS	0.033	0.54	0.88
TAC	DN B	USB1	0.074	0.22	0.72
TAC	DN B	USE1	-0.071	0.27	0.76
TAC	DN B	USF1	-0.13	0.49	0.86
TAC	DN B	USF2	-0.08	0.44	0.85
TAC	DN B	USMG5	-0.032	0.72	0.94
TAC	DN B	USO1	0.086	0.31	0.78
TAC	DN B	USP1	0.066	0.19	0.69
TAC	DN B	USP10	0.052	0.13	0.62
TAC	DN B	USP11	-0.065	0.29	0.77
TAC	DN B	USP12	-0.023	0.78	0.96
TAC	DN B	USP13	-0.023	0.79	0.96
TAC	DN B	USP14	0.049	0.26	0.75
TAC	DN B	USP15	0.13	0.0048	0.32
TAC	DN B	USP16	0.041	0.26	0.75
TAC	DN B	USP18	0.21	0.49	0.86
TAC	DN B	USP19	0.029	0.48	0.86
TAC	DN B	USP20	0.0043	0.95	0.99
TAC	DN B	USP21	-0.0054	0.93	0.98
TAC	DN B	USP22	0.015	0.85	0.97
TAC	DN B	USP24	-0.036	0.7	0.93
TAC	DN B	USP25	0.089	0.063	0.51
TAC	DN B	USP27X	-0.057	0.81	0.97
TAC	DN B	USP27X-AS1	-0.11	0.71	0.94
TAC	DN B	USP28	0.17	0.039	0.46
TAC	DN B	USP3	0.078	0.031	0.43
TAC	DN B	USP3-AS1	0.11	0.45	0.85
TAC	DN B	USP30	0.073	0.43	0.84
TAC	DN B	USP30-AS1	0.031	0.72	0.94
TAC	DN B	USP31	-0.15	0.27	0.76
TAC	DN B	USP32	0.011	0.88	0.98
TAC	DN B	USP32P2	-0.68	0.032	0.43
TAC	DN B	USP33	0.055	0.33	0.79
TAC	DN B	USP34	-0.018	0.75	0.95
TAC	DN B	USP35	-0.37	0.056	0.5
TAC	DN B	USP36	0.033	0.47	0.86
TAC	DN B	USP37	0.057	0.39	0.82
TAC	DN B	USP38	0.13	0.039	0.46
TAC	DN B	USP39	0.012	0.76	0.95
TAC	DN B	USP4	-0.022	0.54	0.88
TAC	DN B	USP40	-0.099	0.26	0.75
TAC	DN B	USP42	0.07	0.16	0.65
TAC	DN B	USP44	0.017	0.94	0.99
TAC	DN B	USP45	0.15	0.012	0.34
TAC	DN B	USP46	0.38	0.011	0.33
TAC	DN B	USP46-AS1	0.14	0.41	0.83
TAC	DN B	USP47	0.046	0.29	0.77
TAC	DN B	USP48	0.024	0.66	0.92
TAC	DN B	USP49	-0.054	0.71	0.94
TAC	DN B	USP5	-0.071	0.12	0.6
TAC	DN B	USP53	0.6	0.0022	0.29
TAC	DN B	USP54	0.18	0.13	0.61
TAC	DN B	USP6	-0.2	0.21	0.71
TAC	DN B	USP6NL	0.087	0.12	0.61
TAC	DN B	USP7	0.051	0.46	0.85
TAC	DN B	USP8	0.095	0.0076	0.32
TAC	DN B	USP9X	0.059	0.52	0.88
TAC	DN B	USPL1	0.13	0.021	0.39
TAC	DN B	UST	-0.11	0.35	0.8
TAC	DN B	UTP11L	0.022	0.75	0.95
TAC	DN B	UTP14A	0.045	0.38	0.82
TAC	DN B	UTP14C	-0.0091	0.92	0.98
TAC	DN B	UTP15	0.063	0.33	0.79
TAC	DN B	UTP18	0.046	0.24	0.73
TAC	DN B	UTP20	0.013	0.88	0.98
TAC	DN B	UTP23	-0.012	0.79	0.96
TAC	DN B	UTP3	-0.14	0.19	0.68
TAC	DN B	UTP6	0.038	0.34	0.8
TAC	DN B	UTRN	-0.087	0.32	0.79
TAC	DN B	UTS2	0.061	0.9	0.98
TAC	DN B	UTS2B	0.14	0.6	0.9
TAC	DN B	UVRAG	0.025	0.59	0.9
TAC	DN B	UVSSA	0.13	0.09	0.56
TAC	DN B	UXS1	0.011	0.9	0.98
TAC	DN B	UXT	-0.039	0.53	0.88
TAC	DN B	VAC14	-0.12	0.018	0.37
TAC	DN B	VAC14-AS1	0.19	0.38	0.82
TAC	DN B	VAMP1	-0.04	0.66	0.92
TAC	DN B	VAMP2	-0.012	0.87	0.98
TAC	DN B	VAMP3	-0.13	0.024	0.4
TAC	DN B	VAMP4	0.053	0.42	0.84
TAC	DN B	VAMP5	-0.11	0.36	0.81
TAC	DN B	VAMP8	-0.097	0.14	0.63
TAC	DN B	VANGL1	0.5	0.016	0.36
TAC	DN B	VAPA	0.04	0.26	0.75
TAC	DN B	VAPB	0.017	0.7	0.93
TAC	DN B	VARS	-0.01	0.85	0.97
TAC	DN B	VARS2	-0.021	0.82	0.97
TAC	DN B	VASH1	0.19	0.49	0.86
TAC	DN B	VASN	-0.22	0.26	0.75
TAC	DN B	VASP	-0.12	0.045	0.48
TAC	DN B	VAT1	-0.072	0.38	0.82
TAC	DN B	VAV1	-0.046	0.38	0.82
TAC	DN B	VAV2	-0.073	0.32	0.79
TAC	DN B	VAV3	-0.09	0.51	0.87
TAC	DN B	VAV3-AS1	0.074	0.77	0.96
TAC	DN B	VBP1	-0.00082	0.99	1
TAC	DN B	VCL	0.22	0.13	0.62
TAC	DN B	VCP	0.042	0.55	0.88
TAC	DN B	VCPIP1	-0.073	0.31	0.78
TAC	DN B	VCPKMT	0.032	0.67	0.93
TAC	DN B	VDAC1	-0.088	0.23	0.72
TAC	DN B	VDAC2	-0.012	0.8	0.96
TAC	DN B	VDAC3	0.057	0.35	0.81
TAC	DN B	VDR	0.53	0.11	0.59
TAC	DN B	VEGFA	-0.13	0.64	0.91
TAC	DN B	VEGFB	-0.017	0.84	0.97
TAC	DN B	VEZF1	-0.057	0.27	0.75
TAC	DN B	VEZT	-0.023	0.67	0.92
TAC	DN B	VGLL4	-0.087	0.25	0.74
TAC	DN B	VHL	-0.073	0.28	0.76
TAC	DN B	VILL	-0.011	0.87	0.98
TAC	DN B	VIM	0.012	0.86	0.98
TAC	DN B	VIM-AS1	0.094	0.13	0.62
TAC	DN B	VIMP	0.12	0.37	0.81
TAC	DN B	VIPAS39	0.058	0.29	0.77
TAC	DN B	VIPR1	-0.26	0.4	0.83
TAC	DN B	VKORC1	-0.13	0.013	0.34
TAC	DN B	VKORC1L1	-0.007	0.94	0.99
TAC	DN B	VMA21	-0.0053	0.93	0.98
TAC	DN B	VMAC	0.062	0.44	0.84
TAC	DN B	VMP1	-0.011	0.81	0.97
TAC	DN B	VN1R1	-0.12	0.62	0.91
TAC	DN B	VNN2	-0.47	0.0011	0.29
TAC	DN B	VOPP1	0.034	0.77	0.95
TAC	DN B	VPRBP	0.085	0.11	0.59
TAC	DN B	VPREB1	-0.27	0.42	0.84
TAC	DN B	VPREB3	0.056	0.83	0.97
TAC	DN B	VPS11	-0.015	0.74	0.95
TAC	DN B	VPS13A	-0.029	0.76	0.95
TAC	DN B	VPS13B	0.034	0.64	0.91
TAC	DN B	VPS13C	-0.095	0.26	0.75
TAC	DN B	VPS13D	-0.18	0.11	0.59
TAC	DN B	VPS16	-0.053	0.21	0.71
TAC	DN B	VPS18	-0.12	0.021	0.39
TAC	DN B	VPS25	-0.066	0.34	0.8
TAC	DN B	VPS26A	0.026	0.55	0.88
TAC	DN B	VPS26B	-6.80E-05	1	1
TAC	DN B	VPS28	-0.089	0.028	0.42
TAC	DN B	VPS29	0.053	0.29	0.77
TAC	DN B	VPS33A	0.0063	0.87	0.98
TAC	DN B	VPS33B	0.064	0.2	0.7
TAC	DN B	VPS35	0.054	0.073	0.53
TAC	DN B	VPS36	0.047	0.26	0.75
TAC	DN B	VPS37A	0.014	0.72	0.94
TAC	DN B	VPS37B	0.054	0.25	0.74
TAC	DN B	VPS37C	-0.11	0.38	0.82
TAC	DN B	VPS39	0.059	0.16	0.66
TAC	DN B	VPS41	-0.02	0.67	0.92
TAC	DN B	VPS45	-0.12	0.17	0.67
TAC	DN B	VPS4A	-0.062	0.075	0.54
TAC	DN B	VPS4B	0.016	0.69	0.93
TAC	DN B	VPS50	-0.017	0.78	0.96
TAC	DN B	VPS51	-0.011	0.82	0.97
TAC	DN B	VPS52	0.045	0.32	0.79
TAC	DN B	VPS53	-0.06	0.41	0.83
TAC	DN B	VPS54	0.016	0.8	0.96
TAC	DN B	VPS72	-0.016	0.73	0.94
TAC	DN B	VPS8	0.04	0.57	0.89
TAC	DN B	VPS9D1	0.25	0.045	0.48
TAC	DN B	VRK1	0.12	0.12	0.61
TAC	DN B	VRK2	-0.0012	0.99	1
TAC	DN B	VRK3	0.0087	0.8	0.96
TAC	DN B	VSIG1	0.58	0.011	0.33
TAC	DN B	VSIG10L	0.32	0.07	0.53
TAC	DN B	VTA1	0.035	0.43	0.84
TAC	DN B	VTI1A	-0.026	0.62	0.91
TAC	DN B	VTI1B	-0.14	0.04	0.46
TAC	DN B	VWA5A	0.36	0.029	0.42
TAC	DN B	VWA7	0.18	0.19	0.68
TAC	DN B	VWA8	0.051	0.58	0.89
TAC	DN B	VWA9	0.06	0.17	0.67
TAC	DN B	WAC	0.022	0.42	0.84
TAC	DN B	WAC-AS1	0.026	0.69	0.93
TAC	DN B	WAPL	-0.042	0.22	0.72
TAC	DN B	WARS	-0.033	0.86	0.98
TAC	DN B	WARS2	0.0082	0.91	0.98
TAC	DN B	WAS	-0.073	0.41	0.83
TAC	DN B	WASF1	-0.43	0.025	0.4
TAC	DN B	WASF2	-0.049	0.32	0.79
TAC	DN B	WASH1	-0.11	0.36	0.81
TAC	DN B	WASH2P	-0.017	0.83	0.97
TAC	DN B	WASH3P	0.024	0.79	0.96
TAC	DN B	WASH7P	0.072	0.47	0.86
TAC	DN B	WASIR2	-0.05	0.8	0.96
TAC	DN B	WASL	-0.12	0.17	0.67
TAC	DN B	WBP1	-0.11	0.49	0.86
TAC	DN B	WBP11	0.011	0.74	0.95
TAC	DN B	WBP1L	-0.1	0.17	0.67
TAC	DN B	WBP2	-0.065	0.18	0.68
TAC	DN B	WBP2NL	0.073	0.71	0.94
TAC	DN B	WBP4	0.044	0.45	0.85
TAC	DN B	WBP5	0.059	0.83	0.97
TAC	DN B	WBSCR16	-0.031	0.51	0.87
TAC	DN B	WBSCR22	-0.0041	0.95	0.99
TAC	DN B	WDFY1	0.0026	0.97	0.99
TAC	DN B	WDFY2	0.15	0.083	0.55
TAC	DN B	WDFY4	-0.19	0.15	0.64
TAC	DN B	WDHD1	-0.031	0.79	0.96
TAC	DN B	WDPCP	-0.014	0.88	0.98
TAC	DN B	WDR1	-0.057	0.15	0.64
TAC	DN B	WDR11	0.096	0.1	0.57
TAC	DN B	WDR12	0.08	0.29	0.77
TAC	DN B	WDR13	-0.045	0.38	0.82
TAC	DN B	WDR17	-0.014	0.95	0.99
TAC	DN B	WDR18	-0.052	0.46	0.85
TAC	DN B	WDR19	0.14	0.13	0.62
TAC	DN B	WDR20	-0.00072	0.99	1
TAC	DN B	WDR24	-0.067	0.24	0.73
TAC	DN B	WDR25	-0.079	0.38	0.82
TAC	DN B	WDR26	0.034	0.63	0.91
TAC	DN B	WDR27	0.11	0.25	0.74
TAC	DN B	WDR3	0.069	0.26	0.75
TAC	DN B	WDR33	-0.0021	0.95	0.99
TAC	DN B	WDR34	-0.094	0.072	0.53
TAC	DN B	WDR35	0.097	0.28	0.77
TAC	DN B	WDR36	0.026	0.64	0.91
TAC	DN B	WDR37	-0.045	0.46	0.85
TAC	DN B	WDR4	-0.015	0.84	0.97
TAC	DN B	WDR41	0.027	0.74	0.95
TAC	DN B	WDR43	0.02	0.72	0.94
TAC	DN B	WDR44	-0.014	0.82	0.97
TAC	DN B	WDR45	-0.013	0.8	0.96
TAC	DN B	WDR45B	-0.0076	0.85	0.97
TAC	DN B	WDR46	-0.036	0.32	0.79
TAC	DN B	WDR47	0.063	0.28	0.76
TAC	DN B	WDR48	0.057	0.12	0.6
TAC	DN B	WDR5	-0.096	0.17	0.67
TAC	DN B	WDR53	0.088	0.14	0.62
TAC	DN B	WDR54	-0.027	0.73	0.94
TAC	DN B	WDR55	-0.022	0.62	0.91
TAC	DN B	WDR59	0.059	0.3	0.78
TAC	DN B	WDR5B	-0.3	0.021	0.39
TAC	DN B	WDR6	0.074	0.18	0.68
TAC	DN B	WDR60	-0.016	0.85	0.97
TAC	DN B	WDR61	-0.029	0.58	0.89
TAC	DN B	WDR62	0.083	0.66	0.92
TAC	DN B	WDR64	0.25	0.48	0.86
TAC	DN B	WDR7	-0.059	0.48	0.86
TAC	DN B	WDR70	0.037	0.41	0.83
TAC	DN B	WDR73	0.07	0.18	0.68
TAC	DN B	WDR74	-0.016	0.74	0.95
TAC	DN B	WDR75	0.13	0.0071	0.32
TAC	DN B	WDR76	-0.11	0.31	0.78
TAC	DN B	WDR77	0.01	0.83	0.97
TAC	DN B	WDR78	0.32	0.18	0.68
TAC	DN B	WDR81	0.013	0.9	0.98
TAC	DN B	WDR82	0.041	0.48	0.86
TAC	DN B	WDR83	-0.082	0.15	0.64
TAC	DN B	WDR83OS	-0.24	0.0021	0.29
TAC	DN B	WDR88	0.097	0.59	0.9
TAC	DN B	WDR89	0.038	0.57	0.89
TAC	DN B	WDR90	-0.043	0.69	0.93
TAC	DN B	WDR91	-0.093	0.39	0.82
TAC	DN B	WDR92	0.009	0.85	0.97
TAC	DN B	WDSUB1	-0.039	0.6	0.9
TAC	DN B	WDTC1	0.023	0.81	0.97
TAC	DN B	WDYHV1	0.26	0.0086	0.32
TAC	DN B	WEE1	0.13	0.26	0.75
TAC	DN B	WEE2-AS1	0.25	0.32	0.79
TAC	DN B	WFDC21P	0.11	0.74	0.95
TAC	DN B	WFS1	0.07	0.71	0.94
TAC	DN B	WHAMM	-0.1	0.085	0.55
TAC	DN B	WHAMMP1	-0.17	0.12	0.6
TAC	DN B	WHAMMP2	0.12	0.73	0.94
TAC	DN B	WHAMMP3	0.2	0.24	0.73
TAC	DN B	WHSC1	0.058	0.46	0.85
TAC	DN B	WHSC1L1	0.074	0.059	0.51
TAC	DN B	WIBG	0.08	0.25	0.74
TAC	DN B	WIPF1	0.0053	0.92	0.98
TAC	DN B	WIPF2	-0.12	0.052	0.49
TAC	DN B	WIPI1	0.037	0.81	0.97
TAC	DN B	WIPI2	-0.11	0.06	0.51
TAC	DN B	WIZ	-0.048	0.66	0.92
TAC	DN B	WNK1	-0.071	0.28	0.76
TAC	DN B	WNK3	-0.033	0.94	0.99
TAC	DN B	WNT1	-0.35	0.21	0.71
TAC	DN B	WNT10A	-0.22	0.41	0.83
TAC	DN B	WNT10B	0.096	0.76	0.95
TAC	DN B	WNT11	0.8	0.067	0.52
TAC	DN B	WNT16	-0.19	0.33	0.79
TAC	DN B	WNT2B	-0.23	0.49	0.86
TAC	DN B	WNT3	0.063	0.83	0.97
TAC	DN B	WNT5B	-0.39	0.3	0.78
TAC	DN B	WNT6	-0.3	0.18	0.68
TAC	DN B	WRAP53	-0.041	0.51	0.87
TAC	DN B	WRAP73	-0.049	0.21	0.71
TAC	DN B	WRB	-0.0084	0.91	0.98
TAC	DN B	WRN	0.11	0.17	0.67
TAC	DN B	WRNIP1	-0.048	0.16	0.66
TAC	DN B	WSB1	-0.14	0.07	0.53
TAC	DN B	WSB2	-0.26	0.014	0.35
TAC	DN B	WSCD2	-0.16	0.66	0.92
TAC	DN B	WTAP	-0.031	0.38	0.82
TAC	DN B	WWC1	-0.031	0.93	0.99
TAC	DN B	WWC3	-0.074	0.42	0.84
TAC	DN B	WWOX	0.041	0.58	0.89
TAC	DN B	WWP1	-0.068	0.3	0.78
TAC	DN B	WWP2	-0.05	0.28	0.76
TAC	DN B	WWTR1	0.6	0.036	0.45
TAC	DN B	XAB2	0.073	0.68	0.93
TAC	DN B	XAF1	0.18	0.36	0.81
TAC	DN B	XBP1	0.093	0.67	0.93
TAC	DN B	XIAP	0.023	0.69	0.93
TAC	DN B	XIST	0.2	0.33	0.79
TAC	DN B	XK	0.2	0.61	0.9
TAC	DN B	XKR6	0.17	0.18	0.68
TAC	DN B	XKR8	-0.059	0.36	0.81
TAC	DN B	XKR9	-0.058	0.85	0.97
TAC	DN B	XKRX	0.046	0.87	0.98
TAC	DN B	XPA	0.05	0.31	0.78
TAC	DN B	XPC	0.094	0.086	0.55
TAC	DN B	XPNPEP1	0.063	0.22	0.72
TAC	DN B	XPNPEP2	-0.084	0.81	0.97
TAC	DN B	XPNPEP3	0.13	0.11	0.59
TAC	DN B	XPO1	-0.007	0.91	0.98
TAC	DN B	XPO4	0.078	0.33	0.79
TAC	DN B	XPO5	-0.14	0.14	0.63
TAC	DN B	XPO6	0.087	0.28	0.76
TAC	DN B	XPO7	0.087	0.13	0.62
TAC	DN B	XPOT	0.013	0.82	0.97
TAC	DN B	XPR1	-0.15	0.17	0.67
TAC	DN B	XRCC1	-0.024	0.62	0.9
TAC	DN B	XRCC2	0.26	0.33	0.79
TAC	DN B	XRCC3	-0.086	0.28	0.76
TAC	DN B	XRCC4	0.0034	0.97	0.99
TAC	DN B	XRCC5	0.013	0.77	0.95
TAC	DN B	XRCC6	-0.01	0.8	0.96
TAC	DN B	XRCC6BP1	0.13	0.39	0.82
TAC	DN B	XRN1	0.018	0.8	0.96
TAC	DN B	XRN2	0.059	0.12	0.6
TAC	DN B	XRRA1	-0.22	0.19	0.69
TAC	DN B	XXYLT1	-0.13	0.27	0.76
TAC	DN B	XXYLT1-AS2	0.57	0.053	0.49
TAC	DN B	XYLT1	0.1	0.27	0.75
TAC	DN B	XYLT2	-0.01	0.9	0.98
TAC	DN B	YAE1D1	0.013	0.86	0.98
TAC	DN B	YAF2	0.0079	0.9	0.98
TAC	DN B	YARS	0.098	0.24	0.73
TAC	DN B	YARS2	-0.02	0.66	0.92
TAC	DN B	YBEY	-0.085	0.37	0.82
TAC	DN B	YBX1	-0.00071	0.99	1
TAC	DN B	YBX3	-0.14	0.47	0.86
TAC	DN B	YDJC	-0.024	0.77	0.96
TAC	DN B	YEATS2	0.0026	0.97	0.99
TAC	DN B	YEATS4	-0.00058	0.99	1
TAC	DN B	YES1	0.26	0.35	0.8
TAC	DN B	YIF1A	-0.071	0.33	0.79
TAC	DN B	YIF1B	-0.045	0.71	0.94
TAC	DN B	YIPF1	0.036	0.54	0.88
TAC	DN B	YIPF2	-0.066	0.5	0.87
TAC	DN B	YIPF3	-0.13	0.0095	0.33
TAC	DN B	YIPF4	0.042	0.27	0.76
TAC	DN B	YIPF5	0.052	0.5	0.87
TAC	DN B	YIPF6	-0.054	0.31	0.78
TAC	DN B	YJEFN3	0.31	0.12	0.6
TAC	DN B	YKT6	-0.11	0.12	0.61
TAC	DN B	YLPM1	0.013	0.87	0.98
TAC	DN B	YME1L1	0.036	0.38	0.82
TAC	DN B	YOD1	-0.055	0.65	0.92
TAC	DN B	YPEL1	-0.031	0.68	0.93
TAC	DN B	YPEL2	-0.12	0.13	0.61
TAC	DN B	YPEL3	-0.12	0.053	0.49
TAC	DN B	YPEL5	-0.19	0.023	0.4
TAC	DN B	YRDC	-0.09	0.083	0.55
TAC	DN B	YTHDC1	-0.048	0.39	0.83
TAC	DN B	YTHDC2	0.0013	0.99	1
TAC	DN B	YTHDF1	-0.019	0.59	0.9
TAC	DN B	YTHDF2	0.039	0.29	0.77
TAC	DN B	YTHDF3	-0.0037	0.95	0.99
TAC	DN B	YTHDF3-AS1	-0.16	0.49	0.86
TAC	DN B	YWHAB	-0.046	0.22	0.72
TAC	DN B	YWHAE	0.0017	0.98	1
TAC	DN B	YWHAEP7	0.94	0.036	0.45
TAC	DN B	YWHAG	0.044	0.69	0.93
TAC	DN B	YWHAH	-0.23	0.043	0.47
TAC	DN B	YWHAQ	0.011	0.84	0.97
TAC	DN B	YWHAZ	0.012	0.77	0.95
TAC	DN B	YY1	-0.0084	0.84	0.97
TAC	DN B	YY1AP1	0.025	0.49	0.86
TAC	DN B	YY2	-0.12	0.5	0.87
TAC	DN B	ZADH2	-0.059	0.45	0.85
TAC	DN B	ZAK	0.13	0.32	0.79
TAC	DN B	ZAP70	-0.55	0.037	0.45
TAC	DN B	ZBED2	-0.015	0.95	0.99
TAC	DN B	ZBED3	0.079	0.8	0.96
TAC	DN B	ZBED4	0.11	0.18	0.68
TAC	DN B	ZBED5	0.039	0.52	0.87
TAC	DN B	ZBED5-AS1	-0.068	0.27	0.75
TAC	DN B	ZBED6	-0.27	0.19	0.69
TAC	DN B	ZBED6CL	-0.014	0.9	0.98
TAC	DN B	ZBED8	-0.15	0.56	0.89
TAC	DN B	ZBED9	0.21	0.51	0.87
TAC	DN B	ZBP1	0.31	0.03	0.42
TAC	DN B	ZBTB1	-0.064	0.23	0.73
TAC	DN B	ZBTB10	-0.23	0.13	0.61
TAC	DN B	ZBTB11	0.033	0.59	0.9
TAC	DN B	ZBTB11-AS1	-0.014	0.92	0.98
TAC	DN B	ZBTB14	0.022	0.7	0.93
TAC	DN B	ZBTB16	0.45	0.37	0.82
TAC	DN B	ZBTB17	-0.16	0.026	0.41
TAC	DN B	ZBTB18	-0.00081	0.99	1
TAC	DN B	ZBTB2	0.019	0.69	0.93
TAC	DN B	ZBTB20	0.082	0.27	0.76
TAC	DN B	ZBTB20-AS1	0.066	0.77	0.95
TAC	DN B	ZBTB21	-0.091	0.24	0.73
TAC	DN B	ZBTB22	-0.029	0.74	0.95
TAC	DN B	ZBTB24	0.058	0.23	0.72
TAC	DN B	ZBTB25	0.025	0.7	0.93
TAC	DN B	ZBTB26	0.12	0.37	0.82
TAC	DN B	ZBTB3	-0.14	0.12	0.6
TAC	DN B	ZBTB32	-0.24	0.052	0.49
TAC	DN B	ZBTB33	-0.023	0.79	0.96
TAC	DN B	ZBTB34	0.039	0.74	0.95
TAC	DN B	ZBTB37	-0.086	0.58	0.89
TAC	DN B	ZBTB38	0.0017	0.98	1
TAC	DN B	ZBTB39	-0.095	0.25	0.74
TAC	DN B	ZBTB4	-0.23	0.089	0.55
TAC	DN B	ZBTB40	0.026	0.81	0.97
TAC	DN B	ZBTB41	0.013	0.88	0.98
TAC	DN B	ZBTB42	0.23	0.18	0.68
TAC	DN B	ZBTB43	-0.035	0.56	0.89
TAC	DN B	ZBTB44	-0.047	0.52	0.87
TAC	DN B	ZBTB45	0.03	0.73	0.94
TAC	DN B	ZBTB48	0.057	0.25	0.74
TAC	DN B	ZBTB49	0.084	0.3	0.78
TAC	DN B	ZBTB5	-0.018	0.87	0.98
TAC	DN B	ZBTB6	-0.18	0.21	0.71
TAC	DN B	ZBTB7A	-0.13	0.068	0.53
TAC	DN B	ZBTB7B	0.013	0.89	0.98
TAC	DN B	ZBTB8A	0.5	0.071	0.53
TAC	DN B	ZBTB8OS	-0.025	0.64	0.91
TAC	DN B	ZBTB9	0.071	0.4	0.83
TAC	DN B	ZC2HC1A	0.17	0.078	0.54
TAC	DN B	ZC2HC1C	0.12	0.36	0.81
TAC	DN B	ZC3H10	-0.18	0.027	0.41
TAC	DN B	ZC3H11A	0.026	0.64	0.91
TAC	DN B	ZC3H12A	0.051	0.5	0.87
TAC	DN B	ZC3H12B	-0.018	0.92	0.98
TAC	DN B	ZC3H12D	-0.11	0.21	0.71
TAC	DN B	ZC3H13	0.02	0.58	0.89
TAC	DN B	ZC3H14	0.024	0.49	0.86
TAC	DN B	ZC3H15	0.029	0.5	0.87
TAC	DN B	ZC3H18	-0.1	0.076	0.54
TAC	DN B	ZC3H3	-0.098	0.069	0.53
TAC	DN B	ZC3H4	-0.054	0.53	0.88
TAC	DN B	ZC3H6	-0.17	0.092	0.56
TAC	DN B	ZC3H7A	-0.014	0.76	0.95
TAC	DN B	ZC3H7B	0.061	0.52	0.88
TAC	DN B	ZC3H8	0.098	0.15	0.64
TAC	DN B	ZC3HAV1	0.028	0.52	0.88
TAC	DN B	ZC3HAV1L	0.27	0.32	0.79
TAC	DN B	ZC3HC1	0.096	0.038	0.45
TAC	DN B	ZC4H2	-0.37	0.01	0.33
TAC	DN B	ZCCHC10	0.12	0.049	0.48
TAC	DN B	ZCCHC11	0.038	0.49	0.86
TAC	DN B	ZCCHC14	-0.16	0.57	0.89
TAC	DN B	ZCCHC17	0.0047	0.93	0.98
TAC	DN B	ZCCHC18	-0.07	0.79	0.96
TAC	DN B	ZCCHC2	-0.081	0.52	0.87
TAC	DN B	ZCCHC24	0.12	0.62	0.91
TAC	DN B	ZCCHC3	-0.0053	0.93	0.98
TAC	DN B	ZCCHC4	0.024	0.65	0.92
TAC	DN B	ZCCHC6	-0.011	0.85	0.97
TAC	DN B	ZCCHC7	-0.027	0.6	0.9
TAC	DN B	ZCCHC8	0.09	0.027	0.41
TAC	DN B	ZCCHC9	0.1	0.086	0.55
TAC	DN B	ZCRB1	0.02	0.76	0.95
TAC	DN B	ZCWPW1	-0.037	0.72	0.94
TAC	DN B	ZDBF2	0.43	0.029	0.42
TAC	DN B	ZDHHC12	-0.1	0.15	0.64
TAC	DN B	ZDHHC13	0.028	0.59	0.9
TAC	DN B	ZDHHC14	0.31	0.031	0.42
TAC	DN B	ZDHHC15	-0.23	0.64	0.91
TAC	DN B	ZDHHC16	-0.036	0.54	0.88
TAC	DN B	ZDHHC17	0.094	0.19	0.69
TAC	DN B	ZDHHC18	-0.19	0.051	0.49
TAC	DN B	ZDHHC19	0.0055	0.99	1
TAC	DN B	ZDHHC2	0.039	0.59	0.9
TAC	DN B	ZDHHC20	-0.0057	0.93	0.99
TAC	DN B	ZDHHC21	-0.23	0.0071	0.32
TAC	DN B	ZDHHC23	0.23	0.1	0.58
TAC	DN B	ZDHHC24	-0.14	0.035	0.45
TAC	DN B	ZDHHC3	-0.084	0.19	0.68
TAC	DN B	ZDHHC4	-0.043	0.48	0.86
TAC	DN B	ZDHHC5	-0.063	0.28	0.77
TAC	DN B	ZDHHC6	0.062	0.13	0.62
TAC	DN B	ZDHHC7	-0.025	0.64	0.91
TAC	DN B	ZDHHC8	-0.15	0.18	0.68
TAC	DN B	ZDHHC9	0.012	0.93	0.98
TAC	DN B	ZEB1	0.35	0.014	0.35
TAC	DN B	ZEB1-AS1	0.16	0.28	0.76
TAC	DN B	ZEB2	-0.45	0.018	0.37
TAC	DN B	ZER1	-0.03	0.5	0.86
TAC	DN B	ZFAND1	0.1	0.066	0.52
TAC	DN B	ZFAND2A	0.0017	0.98	1
TAC	DN B	ZFAND2B	0.046	0.27	0.75
TAC	DN B	ZFAND3	-0.019	0.85	0.97
TAC	DN B	ZFAND4	0.013	0.83	0.97
TAC	DN B	ZFAND5	-0.073	0.11	0.59
TAC	DN B	ZFAND6	0.068	0.25	0.74
TAC	DN B	ZFAS1	0.059	0.44	0.85
TAC	DN B	ZFAT	-0.21	0.02	0.38
TAC	DN B	ZFC3H1	0.075	0.15	0.64
TAC	DN B	ZFHX3	-0.007	0.97	0.99
TAC	DN B	ZFP1	-0.062	0.43	0.84
TAC	DN B	ZFP14	0.013	0.91	0.98
TAC	DN B	ZFP2	0.055	0.81	0.97
TAC	DN B	ZFP28	0.074	0.76	0.95
TAC	DN B	ZFP3	-0.27	0.1	0.58
TAC	DN B	ZFP30	-0.15	0.2	0.7
TAC	DN B	ZFP36	-0.15	0.047	0.48
TAC	DN B	ZFP36L1	-0.018	0.91	0.98
TAC	DN B	ZFP36L2	0.16	0.068	0.53
TAC	DN B	ZFP37	-0.27	0.063	0.51
TAC	DN B	ZFP41	-0.053	0.62	0.91
TAC	DN B	ZFP57	-0.34	0.49	0.86
TAC	DN B	ZFP62	0.072	0.36	0.81
TAC	DN B	ZFP64	0.047	0.48	0.86
TAC	DN B	ZFP69	0.11	0.097	0.57
TAC	DN B	ZFP69B	0.24	0.098	0.57
TAC	DN B	ZFP82	0.053	0.49	0.86
TAC	DN B	ZFP90	-0.14	0.1	0.57
TAC	DN B	ZFP91	0.0048	0.95	0.99
TAC	DN B	ZFPL1	-0.048	0.36	0.81
TAC	DN B	ZFPM1	-0.41	0.022	0.39
TAC	DN B	ZFR	0.04	0.22	0.71
TAC	DN B	ZFX	0.038	0.43	0.84
TAC	DN B	ZFYVE1	-0.12	0.069	0.53
TAC	DN B	ZFYVE16	0.037	0.64	0.91
TAC	DN B	ZFYVE19	-0.011	0.86	0.98
TAC	DN B	ZFYVE21	-0.16	0.11	0.59
TAC	DN B	ZFYVE26	-0.023	0.82	0.97
TAC	DN B	ZFYVE27	0.031	0.53	0.88
TAC	DN B	ZFYVE28	-0.14	0.49	0.86
TAC	DN B	ZFYVE9	-0.61	0.097	0.57
TAC	DN B	ZGLP1	0.1	0.56	0.89
TAC	DN B	ZGPAT	-0.04	0.34	0.8
TAC	DN B	ZGRF1	-0.055	0.65	0.92
TAC	DN B	ZHX1	-0.017	0.76	0.95
TAC	DN B	ZHX2	-0.012	0.83	0.97
TAC	DN B	ZHX3	-0.15	0.2	0.7
TAC	DN B	ZIK1	-0.0099	0.94	0.99
TAC	DN B	ZKSCAN1	0.043	0.4	0.83
TAC	DN B	ZKSCAN2	0.051	0.75	0.95
TAC	DN B	ZKSCAN3	-0.047	0.58	0.89
TAC	DN B	ZKSCAN4	0.011	0.88	0.98
TAC	DN B	ZKSCAN5	0.09	0.19	0.68
TAC	DN B	ZKSCAN7	0.1	0.32	0.79
TAC	DN B	ZKSCAN8	-0.16	0.25	0.74
TAC	DN B	ZMAT1	-0.081	0.5	0.86
TAC	DN B	ZMAT2	-0.069	0.2	0.69
TAC	DN B	ZMAT3	-0.34	0.0059	0.32
TAC	DN B	ZMAT5	-0.08	0.33	0.79
TAC	DN B	ZMIZ1	-0.28	0.013	0.34
TAC	DN B	ZMIZ2	0.092	0.27	0.75
TAC	DN B	ZMPSTE24	0.067	0.38	0.82
TAC	DN B	ZMYM1	0.057	0.51	0.87
TAC	DN B	ZMYM2	-0.054	0.33	0.79
TAC	DN B	ZMYM3	-0.011	0.88	0.98
TAC	DN B	ZMYM4	-0.011	0.82	0.97
TAC	DN B	ZMYM5	0.014	0.76	0.95
TAC	DN B	ZMYM6	0.061	0.19	0.69
TAC	DN B	ZMYM6NB	-0.15	0.029	0.42
TAC	DN B	ZMYND10	0.29	0.17	0.67
TAC	DN B	ZMYND11	-0.034	0.52	0.88
TAC	DN B	ZMYND19	-0.073	0.24	0.73
TAC	DN B	ZMYND8	-0.03	0.59	0.9
TAC	DN B	ZNF10	-0.087	0.41	0.83
TAC	DN B	ZNF100	-0.015	0.88	0.98
TAC	DN B	ZNF101	0.16	0.0075	0.32
TAC	DN B	ZNF106	-0.07	0.11	0.58
TAC	DN B	ZNF107	0.059	0.46	0.85
TAC	DN B	ZNF112	-0.17	0.68	0.93
TAC	DN B	ZNF114	0.3	0.43	0.84
TAC	DN B	ZNF117	-0.084	0.46	0.85
TAC	DN B	ZNF12	0.067	0.18	0.68
TAC	DN B	ZNF121	-0.054	0.7	0.93
TAC	DN B	ZNF124	-0.012	0.87	0.98
TAC	DN B	ZNF131	0.071	0.14	0.63
TAC	DN B	ZNF132	-0.097	0.55	0.88
TAC	DN B	ZNF133	-0.054	0.49	0.86
TAC	DN B	ZNF134	-0.056	0.49	0.86
TAC	DN B	ZNF135	-0.26	0.48	0.86
TAC	DN B	ZNF136	0.013	0.85	0.97
TAC	DN B	ZNF137P	-0.23	0.15	0.64
TAC	DN B	ZNF138	0.064	0.31	0.78
TAC	DN B	ZNF14	0.13	0.13	0.61
TAC	DN B	ZNF140	0.083	0.12	0.61
TAC	DN B	ZNF141	-0.086	0.28	0.76
TAC	DN B	ZNF142	-0.091	0.23	0.73
TAC	DN B	ZNF143	0.04	0.34	0.8
TAC	DN B	ZNF146	0.026	0.68	0.93
TAC	DN B	ZNF148	0.008	0.85	0.97
TAC	DN B	ZNF154	-0.0041	0.98	1
TAC	DN B	ZNF155	-0.11	0.3	0.78
TAC	DN B	ZNF157	-0.19	0.55	0.88
TAC	DN B	ZNF16	0.19	0.063	0.51
TAC	DN B	ZNF160	0.021	0.77	0.95
TAC	DN B	ZNF165	0.067	0.59	0.9
TAC	DN B	ZNF169	-0.057	0.61	0.9
TAC	DN B	ZNF17	0.084	0.3	0.78
TAC	DN B	ZNF174	-0.014	0.79	0.96
TAC	DN B	ZNF175	0.0046	0.97	0.99
TAC	DN B	ZNF18	0.063	0.26	0.75
TAC	DN B	ZNF180	-0.0009	0.99	1
TAC	DN B	ZNF181	-0.059	0.49	0.86
TAC	DN B	ZNF182	-0.034	0.55	0.88
TAC	DN B	ZNF184	-0.009	0.88	0.98
TAC	DN B	ZNF185	-0.046	0.79	0.96
TAC	DN B	ZNF189	0.069	0.42	0.84
TAC	DN B	ZNF19	-0.011	0.91	0.98
TAC	DN B	ZNF192P1	-0.007	0.98	1
TAC	DN B	ZNF195	0.046	0.33	0.79
TAC	DN B	ZNF197	0.0096	0.92	0.98
TAC	DN B	ZNF2	0.089	0.26	0.74
TAC	DN B	ZNF200	0.096	0.072	0.53
TAC	DN B	ZNF202	0.046	0.45	0.85
TAC	DN B	ZNF204P	0.41	0.11	0.59
TAC	DN B	ZNF207	0.039	0.3	0.78
TAC	DN B	ZNF208	0.11	0.66	0.92
TAC	DN B	ZNF211	-0.022	0.78	0.96
TAC	DN B	ZNF212	0.1	0.064	0.51
TAC	DN B	ZNF213	-0.1	0.29	0.77
TAC	DN B	ZNF213-AS1	0.046	0.58	0.89
TAC	DN B	ZNF215	0.38	0.2	0.7
TAC	DN B	ZNF217	-0.17	0.089	0.55
TAC	DN B	ZNF219	-0.45	0.069	0.53
TAC	DN B	ZNF22	0.078	0.1	0.57
TAC	DN B	ZNF221	-0.17	0.37	0.82
TAC	DN B	ZNF222	0.11	0.29	0.77
TAC	DN B	ZNF223	-0.039	0.81	0.97
TAC	DN B	ZNF224	0.023	0.81	0.97
TAC	DN B	ZNF225	0.079	0.39	0.82
TAC	DN B	ZNF226	0.014	0.83	0.97
TAC	DN B	ZNF227	-0.012	0.82	0.97
TAC	DN B	ZNF229	-0.12	0.7	0.93
TAC	DN B	ZNF23	0.13	0.073	0.53
TAC	DN B	ZNF230	-0.027	0.79	0.96
TAC	DN B	ZNF232	-0.07	0.43	0.84
TAC	DN B	ZNF233	-0.11	0.54	0.88
TAC	DN B	ZNF234	0.023	0.8	0.96
TAC	DN B	ZNF235	0.032	0.72	0.94
TAC	DN B	ZNF236	0.097	0.087	0.55
TAC	DN B	ZNF239	0.077	0.56	0.89
TAC	DN B	ZNF24	0.0027	0.95	0.99
TAC	DN B	ZNF248	0.13	0.12	0.61
TAC	DN B	ZNF25	-0.13	0.24	0.73
TAC	DN B	ZNF250	0.044	0.6	0.9
TAC	DN B	ZNF251	0.072	0.34	0.8
TAC	DN B	ZNF252P	0.092	0.37	0.82
TAC	DN B	ZNF252P-AS1	-0.035	0.89	0.98
TAC	DN B	ZNF253	0.071	0.38	0.82
TAC	DN B	ZNF254	-0.039	0.57	0.89
TAC	DN B	ZNF256	-0.12	0.39	0.83
TAC	DN B	ZNF257	0.022	0.91	0.98
TAC	DN B	ZNF26	0.024	0.68	0.93
TAC	DN B	ZNF260	0.035	0.61	0.9
TAC	DN B	ZNF263	0.011	0.81	0.97
TAC	DN B	ZNF264	-0.035	0.62	0.91
TAC	DN B	ZNF266	0.027	0.77	0.95
TAC	DN B	ZNF267	0.043	0.48	0.86
TAC	DN B	ZNF268	0.038	0.59	0.9
TAC	DN B	ZNF271P	-0.076	0.18	0.68
TAC	DN B	ZNF273	-0.026	0.77	0.96
TAC	DN B	ZNF274	-0.044	0.53	0.88
TAC	DN B	ZNF275	0.25	0.028	0.42
TAC	DN B	ZNF276	0.047	0.41	0.83
TAC	DN B	ZNF277	0.12	0.044	0.47
TAC	DN B	ZNF28	0.063	0.32	0.79
TAC	DN B	ZNF280B	-0.12	0.25	0.74
TAC	DN B	ZNF280C	-0.053	0.61	0.9
TAC	DN B	ZNF280D	0.1	0.22	0.71
TAC	DN B	ZNF281	0.072	0.16	0.65
TAC	DN B	ZNF282	0.01	0.93	0.98
TAC	DN B	ZNF283	-0.097	0.43	0.84
TAC	DN B	ZNF284	-0.19	0.5	0.87
TAC	DN B	ZNF285	-0.091	0.72	0.94
TAC	DN B	ZNF286A	-0.042	0.6	0.9
TAC	DN B	ZNF286B	-0.35	0.022	0.39
TAC	DN B	ZNF287	-0.05	0.55	0.88
TAC	DN B	ZNF292	0.091	0.2	0.69
TAC	DN B	ZNF296	-0.08	0.24	0.73
TAC	DN B	ZNF3	0.026	0.54	0.88
TAC	DN B	ZNF30	0.11	0.31	0.78
TAC	DN B	ZNF300	-0.33	0.078	0.54
TAC	DN B	ZNF302	0.024	0.72	0.94
TAC	DN B	ZNF304	0.14	0.083	0.55
TAC	DN B	ZNF316	-0.022	0.86	0.98
TAC	DN B	ZNF317	-0.027	0.57	0.89
TAC	DN B	ZNF318	-0.24	0.16	0.66
TAC	DN B	ZNF319	-0.025	0.82	0.97
TAC	DN B	ZNF32	-0.11	0.095	0.56
TAC	DN B	ZNF32-AS2	0.1	0.51	0.87
TAC	DN B	ZNF320	0.053	0.58	0.89
TAC	DN B	ZNF322	-0.017	0.81	0.97
TAC	DN B	ZNF324	0.034	0.63	0.91
TAC	DN B	ZNF324B	-0.0032	0.98	1
TAC	DN B	ZNF326	-0.098	0.063	0.51
TAC	DN B	ZNF329	-0.084	0.48	0.86
TAC	DN B	ZNF330	0.018	0.68	0.93
TAC	DN B	ZNF331	-0.091	0.46	0.85
TAC	DN B	ZNF333	-0.034	0.68	0.93
TAC	DN B	ZNF335	0.0074	0.89	0.98
TAC	DN B	ZNF337	0.0072	0.93	0.99
TAC	DN B	ZNF337-AS1	0.38	0.052	0.49
TAC	DN B	ZNF33A	-0.0087	0.9	0.98
TAC	DN B	ZNF33B	0.21	0.016	0.36
TAC	DN B	ZNF34	-0.093	0.17	0.67
TAC	DN B	ZNF341	0.034	0.63	0.91
TAC	DN B	ZNF343	0.018	0.79	0.96
TAC	DN B	ZNF345	-0.039	0.7	0.93
TAC	DN B	ZNF346	0.014	0.75	0.95
TAC	DN B	ZNF347	-0.053	0.6	0.9
TAC	DN B	ZNF35	0.067	0.44	0.85
TAC	DN B	ZNF350	0.0022	0.97	0.99
TAC	DN B	ZNF354A	0.07	0.27	0.76
TAC	DN B	ZNF354B	0.041	0.6	0.9
TAC	DN B	ZNF354C	-0.1	0.61	0.9
TAC	DN B	ZNF358	-0.22	0.33	0.79
TAC	DN B	ZNF362	-0.13	0.17	0.67
TAC	DN B	ZNF367	0.0065	0.96	0.99
TAC	DN B	ZNF37A	0.03	0.61	0.9
TAC	DN B	ZNF37BP	-0.0055	0.95	0.99
TAC	DN B	ZNF382	0.034	0.74	0.95
TAC	DN B	ZNF383	0.051	0.47	0.86
TAC	DN B	ZNF384	0.016	0.67	0.93
TAC	DN B	ZNF385A	-0.6	0.02	0.38
TAC	DN B	ZNF391	-0.061	0.72	0.94
TAC	DN B	ZNF394	0.026	0.45	0.85
TAC	DN B	ZNF395	-0.043	0.69	0.93
TAC	DN B	ZNF396	0.11	0.5	0.87
TAC	DN B	ZNF397	0.16	0.1	0.58
TAC	DN B	ZNF398	-0.026	0.76	0.95
TAC	DN B	ZNF404	-0.16	0.39	0.82
TAC	DN B	ZNF407	-0.18	0.095	0.56
TAC	DN B	ZNF408	-0.0024	0.97	0.99
TAC	DN B	ZNF41	-0.073	0.32	0.79
TAC	DN B	ZNF410	0.027	0.44	0.85
TAC	DN B	ZNF414	0.0093	0.92	0.98
TAC	DN B	ZNF415	0.17	0.55	0.88
TAC	DN B	ZNF416	0.0003	1	1
TAC	DN B	ZNF417	-0.048	0.69	0.93
TAC	DN B	ZNF418	-0.028	0.89	0.98
TAC	DN B	ZNF419	0.0021	0.98	1
TAC	DN B	ZNF420	0.072	0.31	0.78
TAC	DN B	ZNF425	0.16	0.3	0.78
TAC	DN B	ZNF426	0.06	0.33	0.79
TAC	DN B	ZNF428	0.062	0.59	0.9
TAC	DN B	ZNF429	0.041	0.59	0.9
TAC	DN B	ZNF43	-0.011	0.88	0.98
TAC	DN B	ZNF430	-0.014	0.76	0.95
TAC	DN B	ZNF431	-0.011	0.87	0.98
TAC	DN B	ZNF432	-0.07	0.44	0.84
TAC	DN B	ZNF433	-0.073	0.58	0.89
TAC	DN B	ZNF436	0.03	0.76	0.95
TAC	DN B	ZNF436-AS1	0.21	0.32	0.79
TAC	DN B	ZNF438	-0.24	0.1	0.58
TAC	DN B	ZNF439	-0.0066	0.94	0.99
TAC	DN B	ZNF44	0.2	0.0008	0.29
TAC	DN B	ZNF440	0.096	0.3	0.78
TAC	DN B	ZNF441	-0.019	0.85	0.97
TAC	DN B	ZNF442	-0.19	0.16	0.66
TAC	DN B	ZNF443	0.11	0.36	0.81
TAC	DN B	ZNF444	-0.12	0.08	0.55
TAC	DN B	ZNF445	0.059	0.61	0.9
TAC	DN B	ZNF446	0.014	0.85	0.97
TAC	DN B	ZNF449	-0.13	0.27	0.75
TAC	DN B	ZNF45	0.043	0.46	0.86
TAC	DN B	ZNF451	0.052	0.35	0.8
TAC	DN B	ZNF460	-0.11	0.3	0.78
TAC	DN B	ZNF461	0.075	0.45	0.85
TAC	DN B	ZNF468	0.043	0.52	0.87
TAC	DN B	ZNF469	-0.34	0.11	0.59
TAC	DN B	ZNF470	-0.041	0.79	0.96
TAC	DN B	ZNF471	-0.065	0.88	0.98
TAC	DN B	ZNF473	-0.013	0.87	0.98
TAC	DN B	ZNF48	-0.081	0.44	0.85
TAC	DN B	ZNF480	-0.045	0.39	0.83
TAC	DN B	ZNF483	0.03	0.89	0.98
TAC	DN B	ZNF484	-0.052	0.6	0.9
TAC	DN B	ZNF485	0.062	0.53	0.88
TAC	DN B	ZNF486	-0.14	0.24	0.73
TAC	DN B	ZNF487	0.13	0.29	0.77
TAC	DN B	ZNF490	-0.0043	0.96	0.99
TAC	DN B	ZNF492	-0.038	0.92	0.98
TAC	DN B	ZNF493	0.052	0.61	0.9
TAC	DN B	ZNF496	0.033	0.75	0.95
TAC	DN B	ZNF497	0.029	0.88	0.98
TAC	DN B	ZNF500	-0.038	0.6	0.9
TAC	DN B	ZNF501	0.016	0.89	0.98
TAC	DN B	ZNF502	0.086	0.59	0.9
TAC	DN B	ZNF506	0.052	0.49	0.86
TAC	DN B	ZNF507	-0.038	0.65	0.92
TAC	DN B	ZNF510	0.063	0.52	0.87
TAC	DN B	ZNF511	-0.11	0.062	0.51
TAC	DN B	ZNF512	0.075	0.22	0.72
TAC	DN B	ZNF512B	-0.1	0.48	0.86
TAC	DN B	ZNF513	-0.026	0.66	0.92
TAC	DN B	ZNF514	0.072	0.6	0.9
TAC	DN B	ZNF516	-0.22	0.39	0.82
TAC	DN B	ZNF517	0.075	0.63	0.91
TAC	DN B	ZNF518A	-0.039	0.6	0.9
TAC	DN B	ZNF518B	-0.16	0.11	0.59
TAC	DN B	ZNF519	0.033	0.72	0.94
TAC	DN B	ZNF524	-0.13	0.11	0.59
TAC	DN B	ZNF525	0.1	0.24	0.73
TAC	DN B	ZNF526	0.045	0.39	0.82
TAC	DN B	ZNF527	0.023	0.8	0.96
TAC	DN B	ZNF528	-0.05	0.73	0.94
TAC	DN B	ZNF528-AS1	-0.18	0.41	0.83
TAC	DN B	ZNF529	-0.019	0.83	0.97
TAC	DN B	ZNF529-AS1	-0.02	0.87	0.98
TAC	DN B	ZNF530	-0.042	0.75	0.95
TAC	DN B	ZNF532	0.031	0.79	0.96
TAC	DN B	ZNF540	0.092	0.49	0.86
TAC	DN B	ZNF542P	-0.055	0.67	0.93
TAC	DN B	ZNF543	0.038	0.65	0.92
TAC	DN B	ZNF544	0.024	0.77	0.96
TAC	DN B	ZNF546	0.11	0.25	0.74
TAC	DN B	ZNF547	-0.031	0.79	0.96
TAC	DN B	ZNF548	0.024	0.79	0.96
TAC	DN B	ZNF549	-0.076	0.47	0.86
TAC	DN B	ZNF550	0.12	0.15	0.64
TAC	DN B	ZNF551	0.011	0.91	0.98
TAC	DN B	ZNF552	0.07	0.32	0.79
TAC	DN B	ZNF554	-0.056	0.57	0.89
TAC	DN B	ZNF555	-0.11	0.26	0.75
TAC	DN B	ZNF557	0.026	0.72	0.94
TAC	DN B	ZNF558	-0.017	0.89	0.98
TAC	DN B	ZNF559	-0.11	0.26	0.75
TAC	DN B	ZNF561	0.038	0.53	0.88
TAC	DN B	ZNF561-AS1	-0.047	0.71	0.94
TAC	DN B	ZNF562	0.047	0.46	0.85
TAC	DN B	ZNF563	0.084	0.37	0.82
TAC	DN B	ZNF564	0.05	0.41	0.83
TAC	DN B	ZNF565	0.036	0.77	0.95
TAC	DN B	ZNF566	-0.01	0.89	0.98
TAC	DN B	ZNF567	0.015	0.78	0.96
TAC	DN B	ZNF568	-0.044	0.65	0.92
TAC	DN B	ZNF569	-0.038	0.65	0.92
TAC	DN B	ZNF57	-0.059	0.56	0.89
TAC	DN B	ZNF570	-0.077	0.47	0.86
TAC	DN B	ZNF571	-0.075	0.51	0.87
TAC	DN B	ZNF571-AS1	0.062	0.73	0.94
TAC	DN B	ZNF572	-0.17	0.24	0.73
TAC	DN B	ZNF573	0.04	0.68	0.93
TAC	DN B	ZNF574	0.054	0.33	0.79
TAC	DN B	ZNF575	-0.15	0.25	0.74
TAC	DN B	ZNF576	-0.031	0.65	0.92
TAC	DN B	ZNF577	0.032	0.81	0.97
TAC	DN B	ZNF578	-0.082	0.71	0.94
TAC	DN B	ZNF580	-0.13	0.11	0.58
TAC	DN B	ZNF581	-0.025	0.74	0.95
TAC	DN B	ZNF582	-0.16	0.2	0.7
TAC	DN B	ZNF582-AS1	0.11	0.49	0.86
TAC	DN B	ZNF583	-0.092	0.39	0.82
TAC	DN B	ZNF584	-0.15	0.11	0.59
TAC	DN B	ZNF585A	-0.058	0.36	0.81
TAC	DN B	ZNF585B	-0.095	0.32	0.79
TAC	DN B	ZNF586	0.052	0.42	0.84
TAC	DN B	ZNF587	-0.04	0.66	0.92
TAC	DN B	ZNF587B	0.14	0.085	0.55
TAC	DN B	ZNF589	0.033	0.72	0.94
TAC	DN B	ZNF592	-0.039	0.59	0.9
TAC	DN B	ZNF593	-0.062	0.51	0.87
TAC	DN B	ZNF594	-0.00039	1	1
TAC	DN B	ZNF595	0.11	0.54	0.88
TAC	DN B	ZNF596	-0.089	0.51	0.87
TAC	DN B	ZNF597	-0.042	0.68	0.93
TAC	DN B	ZNF598	-0.031	0.68	0.93
TAC	DN B	ZNF599	-0.02	0.88	0.98
TAC	DN B	ZNF600	-0.091	0.32	0.79
TAC	DN B	ZNF605	-0.0069	0.94	0.99
TAC	DN B	ZNF606	0.11	0.31	0.78
TAC	DN B	ZNF607	-0.028	0.8	0.96
TAC	DN B	ZNF608	-0.41	0.0015	0.29
TAC	DN B	ZNF609	0.051	0.54	0.88
TAC	DN B	ZNF610	-0.37	0.15	0.65
TAC	DN B	ZNF611	-0.044	0.5	0.87
TAC	DN B	ZNF613	0.049	0.51	0.87
TAC	DN B	ZNF614	0.024	0.75	0.95
TAC	DN B	ZNF615	-0.028	0.73	0.95
TAC	DN B	ZNF616	-0.0099	0.92	0.98
TAC	DN B	ZNF618	0.26	0.61	0.9
TAC	DN B	ZNF619	-0.13	0.32	0.79
TAC	DN B	ZNF620	0.047	0.65	0.92
TAC	DN B	ZNF621	-0.041	0.69	0.93
TAC	DN B	ZNF622	-0.018	0.67	0.93
TAC	DN B	ZNF623	-0.028	0.66	0.92
TAC	DN B	ZNF624	-0.039	0.69	0.93
TAC	DN B	ZNF625	0.092	0.65	0.92
TAC	DN B	ZNF626	-0.013	0.89	0.98
TAC	DN B	ZNF627	-0.029	0.68	0.93
TAC	DN B	ZNF629	0.42	0.086	0.55
TAC	DN B	ZNF630	0.19	0.13	0.62
TAC	DN B	ZNF638	0.055	0.19	0.68
TAC	DN B	ZNF639	-0.0014	0.98	1
TAC	DN B	ZNF641	-0.052	0.56	0.89
TAC	DN B	ZNF644	0.042	0.31	0.78
TAC	DN B	ZNF646	-0.2	0.073	0.53
TAC	DN B	ZNF649	-0.083	0.44	0.85
TAC	DN B	ZNF652	0.039	0.64	0.91
TAC	DN B	ZNF653	0.034	0.72	0.94
TAC	DN B	ZNF654	0.11	0.11	0.58
TAC	DN B	ZNF655	-0.038	0.35	0.81
TAC	DN B	ZNF658	0.09	0.54	0.88
TAC	DN B	ZNF658B	-0.01	0.96	0.99
TAC	DN B	ZNF660	0.061	0.84	0.97
TAC	DN B	ZNF664	0.056	0.65	0.92
TAC	DN B	ZNF665	-0.18	0.25	0.74
TAC	DN B	ZNF667	-0.32	0.36	0.81
TAC	DN B	ZNF667-AS1	-0.34	0.24	0.73
TAC	DN B	ZNF668	-0.17	0.0079	0.32
TAC	DN B	ZNF669	-0.049	0.47	0.86
TAC	DN B	ZNF670	-0.0038	0.97	0.99
TAC	DN B	ZNF671	0.034	0.56	0.89
TAC	DN B	ZNF672	-0.17	0.011	0.33
TAC	DN B	ZNF674	-0.022	0.91	0.98
TAC	DN B	ZNF674-AS1	0.0056	0.97	0.99
TAC	DN B	ZNF675	-0.055	0.4	0.83
TAC	DN B	ZNF677	0.0094	0.97	0.99
TAC	DN B	ZNF678	-0.11	0.24	0.73
TAC	DN B	ZNF680	-0.081	0.33	0.79
TAC	DN B	ZNF681	-0.00013	1	1
TAC	DN B	ZNF682	0.065	0.54	0.88
TAC	DN B	ZNF683	-0.72	0.062	0.51
TAC	DN B	ZNF684	-0.025	0.77	0.96
TAC	DN B	ZNF687	-0.15	0.33	0.79
TAC	DN B	ZNF688	-0.0041	0.95	0.99
TAC	DN B	ZNF689	-0.053	0.33	0.79
TAC	DN B	ZNF69	0.076	0.55	0.88
TAC	DN B	ZNF691	-0.021	0.77	0.95
TAC	DN B	ZNF692	0.029	0.59	0.9
TAC	DN B	ZNF696	0.06	0.46	0.85
TAC	DN B	ZNF699	-0.063	0.56	0.89
TAC	DN B	ZNF7	0.091	0.059	0.51
TAC	DN B	ZNF70	-0.26	0.16	0.66
TAC	DN B	ZNF700	-0.055	0.47	0.86
TAC	DN B	ZNF701	0.03	0.69	0.93
TAC	DN B	ZNF702P	-0.03	0.94	0.99
TAC	DN B	ZNF703	-0.17	0.6	0.9
TAC	DN B	ZNF706	0.13	0.061	0.51
TAC	DN B	ZNF707	-0.085	0.39	0.83
TAC	DN B	ZNF708	-0.017	0.82	0.97
TAC	DN B	ZNF709	0.011	0.92	0.98
TAC	DN B	ZNF71	-0.024	0.75	0.95
TAC	DN B	ZNF710	-0.27	0.011	0.33
TAC	DN B	ZNF711	-0.04	0.85	0.98
TAC	DN B	ZNF713	0.018	0.91	0.98
TAC	DN B	ZNF714	0.16	0.11	0.59
TAC	DN B	ZNF717	-0.032	0.77	0.96
TAC	DN B	ZNF718	-0.12	0.34	0.8
TAC	DN B	ZNF720	-0.068	0.21	0.71
TAC	DN B	ZNF721	-0.014	0.85	0.97
TAC	DN B	ZNF724P	-0.11	0.47	0.86
TAC	DN B	ZNF726	-0.37	0.014	0.35
TAC	DN B	ZNF730	-0.099	0.74	0.95
TAC	DN B	ZNF736	0.059	0.65	0.92
TAC	DN B	ZNF737	-0.022	0.84	0.97
TAC	DN B	ZNF738	-0.0089	0.92	0.98
TAC	DN B	ZNF74	0.055	0.55	0.88
TAC	DN B	ZNF740	-0.0041	0.96	0.99
TAC	DN B	ZNF746	-0.064	0.18	0.68
TAC	DN B	ZNF747	0.011	0.85	0.97
TAC	DN B	ZNF749	-0.16	0.12	0.6
TAC	DN B	ZNF75A	0.045	0.56	0.89
TAC	DN B	ZNF75D	-0.023	0.77	0.95
TAC	DN B	ZNF76	-0.036	0.54	0.88
TAC	DN B	ZNF761	0.17	0.02	0.38
TAC	DN B	ZNF763	-0.044	0.67	0.93
TAC	DN B	ZNF764	-0.025	0.76	0.95
TAC	DN B	ZNF765	0.051	0.54	0.88
TAC	DN B	ZNF766	0.06	0.27	0.75
TAC	DN B	ZNF767P	-0.027	0.74	0.95
TAC	DN B	ZNF768	-0.046	0.62	0.9
TAC	DN B	ZNF77	-0.05	0.68	0.93
TAC	DN B	ZNF770	-0.0098	0.87	0.98
TAC	DN B	ZNF771	-0.36	0.0071	0.32
TAC	DN B	ZNF772	-0.11	0.41	0.83
TAC	DN B	ZNF773	0.064	0.43	0.84
TAC	DN B	ZNF775	0.043	0.67	0.93
TAC	DN B	ZNF776	-0.0048	0.96	0.99
TAC	DN B	ZNF777	0.067	0.34	0.8
TAC	DN B	ZNF778	-0.096	0.47	0.86
TAC	DN B	ZNF780A	-0.099	0.38	0.82
TAC	DN B	ZNF780B	-0.094	0.36	0.81
TAC	DN B	ZNF781	0.11	0.52	0.88
TAC	DN B	ZNF782	0.056	0.63	0.91
TAC	DN B	ZNF783	-0.013	0.86	0.98
TAC	DN B	ZNF784	-0.17	0.16	0.65
TAC	DN B	ZNF785	-0.025	0.77	0.95
TAC	DN B	ZNF786	0.047	0.39	0.82
TAC	DN B	ZNF787	-0.056	0.82	0.97
TAC	DN B	ZNF788	0.28	0.35	0.8
TAC	DN B	ZNF789	-0.022	0.79	0.96
TAC	DN B	ZNF79	0.011	0.89	0.98
TAC	DN B	ZNF790	0.0091	0.92	0.98
TAC	DN B	ZNF790-AS1	-0.003	0.98	1
TAC	DN B	ZNF791	0.049	0.43	0.84
TAC	DN B	ZNF792	-0.0065	0.94	0.99
TAC	DN B	ZNF793	-0.094	0.55	0.88
TAC	DN B	ZNF793-AS1	-0.16	0.44	0.84
TAC	DN B	ZNF799	0.055	0.53	0.88
TAC	DN B	ZNF8	-0.094	0.2	0.7
TAC	DN B	ZNF80	0.25	0.26	0.75
TAC	DN B	ZNF800	-0.036	0.35	0.8
TAC	DN B	ZNF804A	-0.35	0.22	0.71
TAC	DN B	ZNF805	0.037	0.59	0.9
TAC	DN B	ZNF808	0.06	0.44	0.85
TAC	DN B	ZNF81	-0.14	0.3	0.77
TAC	DN B	ZNF813	0.078	0.45	0.85
TAC	DN B	ZNF814	-0.029	0.79	0.96
TAC	DN B	ZNF815P	-0.094	0.32	0.78
TAC	DN B	ZNF816	-0.018	0.81	0.97
TAC	DN B	ZNF818P	-0.24	0.11	0.59
TAC	DN B	ZNF821	0.067	0.37	0.82
TAC	DN B	ZNF823	0.28	0.029	0.42
TAC	DN B	ZNF826P	-0.34	0.025	0.41
TAC	DN B	ZNF827	0.011	0.92	0.98
TAC	DN B	ZNF829	-0.1	0.36	0.81
TAC	DN B	ZNF83	0.082	0.34	0.79
TAC	DN B	ZNF830	-0.0083	0.85	0.97
TAC	DN B	ZNF831	-0.31	0.16	0.65
TAC	DN B	ZNF835	-0.11	0.6	0.9
TAC	DN B	ZNF836	0.078	0.41	0.83
TAC	DN B	ZNF837	0.078	0.53	0.88
TAC	DN B	ZNF839	0.021	0.75	0.95
TAC	DN B	ZNF84	-0.0027	0.97	0.99
TAC	DN B	ZNF841	0.051	0.61	0.9
TAC	DN B	ZNF844	-0.22	0.088	0.55
TAC	DN B	ZNF845	0.025	0.73	0.95
TAC	DN B	ZNF846	-0.12	0.29	0.77
TAC	DN B	ZNF85	0.05	0.48	0.86
TAC	DN B	ZNF850	0.03	0.87	0.98
TAC	DN B	ZNF852	0.045	0.67	0.92
TAC	DN B	ZNF853	0.44	0.024	0.4
TAC	DN B	ZNF860	0.13	0.28	0.76
TAC	DN B	ZNF862	-0.08	0.5	0.87
TAC	DN B	ZNF865	0.17	0.49	0.86
TAC	DN B	ZNF876P	-0.1	0.72	0.94
TAC	DN B	ZNF879	0.08	0.51	0.87
TAC	DN B	ZNF880	0.059	0.68	0.93
TAC	DN B	ZNF883	-0.22	0.35	0.8
TAC	DN B	ZNF888	-0.13	0.34	0.79
TAC	DN B	ZNF891	0.012	0.92	0.98
TAC	DN B	ZNF90	0.18	0.3	0.78
TAC	DN B	ZNF91	-0.024	0.75	0.95
TAC	DN B	ZNF92	0.17	0.13	0.61
TAC	DN B	ZNF93	-0.12	0.17	0.67
TAC	DN B	ZNFX1	0.053	0.37	0.82
TAC	DN B	ZNHIT1	-0.072	0.31	0.78
TAC	DN B	ZNHIT2	-0.052	0.52	0.87
TAC	DN B	ZNHIT3	-0.082	0.13	0.62
TAC	DN B	ZNHIT6	0.024	0.63	0.91
TAC	DN B	ZNRD1	0.00024	1	1
TAC	DN B	ZNRD1-AS1	-0.064	0.63	0.91
TAC	DN B	ZNRF1	0.39	0.18	0.68
TAC	DN B	ZNRF2	-0.076	0.2	0.7
TAC	DN B	ZNRF2P1	-0.26	0.58	0.89
TAC	DN B	ZP3	-0.039	0.92	0.98
TAC	DN B	ZPBP2	0.091	0.68	0.93
TAC	DN B	ZPR1	-0.079	0.092	0.56
TAC	DN B	ZRANB1	-0.057	0.21	0.7
TAC	DN B	ZRANB2	0.13	0.0064	0.32
TAC	DN B	ZRANB3	-0.068	0.49	0.86
TAC	DN B	ZRSR2	0.086	0.077	0.54
TAC	DN B	ZSCAN12	0.018	0.8	0.96
TAC	DN B	ZSCAN16	0.03	0.67	0.93
TAC	DN B	ZSCAN16-AS1	-0.23	0.029	0.42
TAC	DN B	ZSCAN18	-0.061	0.7	0.93
TAC	DN B	ZSCAN2	0.077	0.3	0.78
TAC	DN B	ZSCAN20	-0.34	0.16	0.65
TAC	DN B	ZSCAN21	0.032	0.71	0.94
TAC	DN B	ZSCAN22	-0.0047	0.96	0.99
TAC	DN B	ZSCAN23	0.16	0.67	0.92
TAC	DN B	ZSCAN25	0.07	0.2	0.7
TAC	DN B	ZSCAN26	0.044	0.42	0.84
TAC	DN B	ZSCAN29	-0.063	0.57	0.89
TAC	DN B	ZSCAN30	-0.13	0.21	0.71
TAC	DN B	ZSCAN31	0.098	0.67	0.92
TAC	DN B	ZSCAN32	0.078	0.1	0.57
TAC	DN B	ZSCAN5A	-0.12	0.41	0.83
TAC	DN B	ZSCAN9	0.059	0.45	0.85
TAC	DN B	ZSWIM1	0.086	0.58	0.89
TAC	DN B	ZSWIM3	-0.077	0.5	0.86
TAC	DN B	ZSWIM4	0.082	0.57	0.89
TAC	DN B	ZSWIM5	0.44	0.33	0.79
TAC	DN B	ZSWIM6	0.0071	0.94	0.99
TAC	DN B	ZSWIM7	0.023	0.75	0.95
TAC	DN B	ZSWIM8	-0.071	0.39	0.83
TAC	DN B	ZUFSP	0.012	0.83	0.97
TAC	DN B	ZW10	-0.028	0.67	0.93
TAC	DN B	ZWILCH	0.053	0.48	0.86
TAC	DN B	ZWINT	0.15	0.61	0.9
TAC	DN B	ZXDA	-0.099	0.41	0.83
TAC	DN B	ZXDB	-0.064	0.58	0.89
TAC	DN B	ZXDC	0.03	0.65	0.92
TAC	DN B	ZYG11A	0.05	0.84	0.97
TAC	DN B	ZYG11B	-0.072	0.33	0.79
TAC	DN B	ZYX	0.04	0.73	0.94
TAC	DN B	ZZEF1	-0.062	0.52	0.88
TAC	DN B	ZZZ3	0.12	0.019	0.38
TAC	Plasmablast	A1BG	-0.094	0.56	0.91
TAC	Plasmablast	A2M	0.095	0.67	0.93
TAC	Plasmablast	AAAS	-0.1	0.012	0.46
TAC	Plasmablast	AACS	0.099	0.16	0.7
TAC	Plasmablast	AAED1	0.028	0.76	0.96
TAC	Plasmablast	AAGAB	0.044	0.32	0.81
TAC	Plasmablast	AAK1	-0.11	0.29	0.79
TAC	Plasmablast	AAMDC	0.05	0.62	0.92
TAC	Plasmablast	AAMP	-0.021	0.51	0.89
TAC	Plasmablast	AAR2	-0.02	0.6	0.92
TAC	Plasmablast	AARS	-0.0063	0.88	0.98
TAC	Plasmablast	AARS2	-0.2	0.0044	0.39
TAC	Plasmablast	AASDH	0.068	0.35	0.83
TAC	Plasmablast	AASDHPPT	0.0051	0.9	0.98
TAC	Plasmablast	AATF	0.00078	0.98	1
TAC	Plasmablast	ABALON	-0.038	0.81	0.97
TAC	Plasmablast	ABAT	0.3	0.091	0.62
TAC	Plasmablast	ABCA1	-0.07	0.83	0.97
TAC	Plasmablast	ABCA11P	0.17	0.32	0.81
TAC	Plasmablast	ABCA3	-0.15	0.48	0.88
TAC	Plasmablast	ABCA5	0.00057	1	1
TAC	Plasmablast	ABCA7	0.016	0.86	0.98
TAC	Plasmablast	ABCB10	0.13	0.0027	0.38
TAC	Plasmablast	ABCB6	-0.095	0.24	0.75
TAC	Plasmablast	ABCB7	0.19	0.011	0.45
TAC	Plasmablast	ABCB8	-0.064	0.25	0.76
TAC	Plasmablast	ABCB9	0.089	0.29	0.79
TAC	Plasmablast	ABCC1	0.01	0.9	0.98
TAC	Plasmablast	ABCC10	-0.13	0.03	0.53
TAC	Plasmablast	ABCC2	-0.016	0.92	0.99
TAC	Plasmablast	ABCC4	0.1	0.27	0.78
TAC	Plasmablast	ABCC5	0.15	0.12	0.65
TAC	Plasmablast	ABCD1	-0.025	0.84	0.97
TAC	Plasmablast	ABCD2	0.11	0.26	0.77
TAC	Plasmablast	ABCD3	-0.0042	0.96	0.99
TAC	Plasmablast	ABCD4	0.058	0.3	0.79
TAC	Plasmablast	ABCE1	-0.059	0.25	0.76
TAC	Plasmablast	ABCF1	-0.0016	0.97	0.99
TAC	Plasmablast	ABCF2	0.026	0.65	0.93
TAC	Plasmablast	ABCF3	-0.025	0.52	0.9
TAC	Plasmablast	ABCG1	-0.2	0.49	0.88
TAC	Plasmablast	ABCG2	-0.25	0.39	0.85
TAC	Plasmablast	ABHD10	-0.036	0.55	0.91
TAC	Plasmablast	ABHD11	-0.057	0.39	0.85
TAC	Plasmablast	ABHD12	-0.045	0.37	0.84
TAC	Plasmablast	ABHD13	-0.0094	0.87	0.98
TAC	Plasmablast	ABHD14A	0.05	0.48	0.88
TAC	Plasmablast	ABHD14B	0.05	0.34	0.82
TAC	Plasmablast	ABHD15	0.078	0.29	0.79
TAC	Plasmablast	ABHD16A	0.026	0.54	0.9
TAC	Plasmablast	ABHD16B	-0.26	0.14	0.66
TAC	Plasmablast	ABHD17A	-0.046	0.47	0.87
TAC	Plasmablast	ABHD17B	0.097	0.17	0.7
TAC	Plasmablast	ABHD17C	-0.071	0.71	0.94
TAC	Plasmablast	ABHD2	0.019	0.82	0.97
TAC	Plasmablast	ABHD3	0.053	0.18	0.7
TAC	Plasmablast	ABHD4	0.06	0.39	0.85
TAC	Plasmablast	ABHD5	-0.086	0.41	0.85
TAC	Plasmablast	ABHD6	-0.3	0.027	0.53
TAC	Plasmablast	ABHD8	-0.24	0.018	0.5
TAC	Plasmablast	ABI1	0.11	0.046	0.55
TAC	Plasmablast	ABI2	0.09	0.25	0.76
TAC	Plasmablast	ABI3	-0.17	0.17	0.7
TAC	Plasmablast	ABL1	-0.032	0.72	0.95
TAC	Plasmablast	ABL2	-0.03	0.82	0.97
TAC	Plasmablast	ABLIM1	0.19	0.43	0.86
TAC	Plasmablast	ABR	0.15	0.16	0.69
TAC	Plasmablast	ABRACL	0.012	0.83	0.97
TAC	Plasmablast	ABT1	-0.075	0.068	0.59
TAC	Plasmablast	ABTB1	0.12	0.21	0.73
TAC	Plasmablast	ABTB2	-0.033	0.89	0.98
TAC	Plasmablast	ACAA1	-0.014	0.72	0.95
TAC	Plasmablast	ACAA2	0.042	0.39	0.85
TAC	Plasmablast	ACACA	-0.039	0.76	0.96
TAC	Plasmablast	ACACB	-0.23	0.22	0.74
TAC	Plasmablast	ACAD10	0.0047	0.93	0.99
TAC	Plasmablast	ACAD11	0.15	0.17	0.7
TAC	Plasmablast	ACAD8	0.036	0.42	0.86
TAC	Plasmablast	ACAD9	0.095	0.18	0.71
TAC	Plasmablast	ACADM	0.072	0.17	0.7
TAC	Plasmablast	ACADS	-0.0078	0.89	0.98
TAC	Plasmablast	ACADSB	0.14	0.041	0.54
TAC	Plasmablast	ACADVL	0.062	0.25	0.76
TAC	Plasmablast	ACAP1	-0.034	0.48	0.88
TAC	Plasmablast	ACAP2	0.069	0.11	0.64
TAC	Plasmablast	ACAP3	0.034	0.64	0.93
TAC	Plasmablast	ACAT1	-0.035	0.41	0.86
TAC	Plasmablast	ACAT2	-0.085	0.43	0.86
TAC	Plasmablast	ACBD3	0.046	0.34	0.82
TAC	Plasmablast	ACBD4	-0.037	0.59	0.92
TAC	Plasmablast	ACBD5	0.057	0.3	0.79
TAC	Plasmablast	ACBD6	-0.11	0.029	0.53
TAC	Plasmablast	ACCS	0.7	0.0051	0.39
TAC	Plasmablast	ACD	-0.023	0.71	0.94
TAC	Plasmablast	ACER3	-0.17	0.13	0.66
TAC	Plasmablast	ACIN1	-0.047	0.44	0.86
TAC	Plasmablast	ACLY	-0.029	0.52	0.89
TAC	Plasmablast	ACO1	-0.025	0.73	0.95
TAC	Plasmablast	ACO2	-0.063	0.11	0.65
TAC	Plasmablast	ACOT1	0.0058	0.97	0.99
TAC	Plasmablast	ACOT13	-0.016	0.76	0.96
TAC	Plasmablast	ACOT2	-0.039	0.62	0.92
TAC	Plasmablast	ACOT4	0.014	0.92	0.99
TAC	Plasmablast	ACOT7	-0.18	0.35	0.83
TAC	Plasmablast	ACOT8	-0.012	0.82	0.97
TAC	Plasmablast	ACOT9	0.011	0.84	0.97
TAC	Plasmablast	ACOX1	-0.01	0.85	0.97
TAC	Plasmablast	ACOX3	0.023	0.74	0.95
TAC	Plasmablast	ACOXL	-0.25	0.12	0.65
TAC	Plasmablast	ACP1	-0.045	0.29	0.79
TAC	Plasmablast	ACP2	-0.075	0.44	0.86
TAC	Plasmablast	ACP5	0.048	0.59	0.92
TAC	Plasmablast	ACP6	0.18	0.077	0.6
TAC	Plasmablast	ACRBP	0.2	0.19	0.72
TAC	Plasmablast	ACRC	0.15	0.31	0.8
TAC	Plasmablast	ACSF2	-0.047	0.58	0.91
TAC	Plasmablast	ACSF3	0.026	0.77	0.96
TAC	Plasmablast	ACSL1	-0.1	0.38	0.84
TAC	Plasmablast	ACSL3	0.049	0.34	0.82
TAC	Plasmablast	ACSL4	0.044	0.48	0.88
TAC	Plasmablast	ACSL5	0.024	0.59	0.92
TAC	Plasmablast	ACSM3	-0.032	0.88	0.98
TAC	Plasmablast	ACSS1	0.064	0.16	0.69
TAC	Plasmablast	ACSS2	-0.34	0.073	0.59
TAC	Plasmablast	ACTA2	-0.06	0.71	0.94
TAC	Plasmablast	ACTB	-0.1	0.12	0.65
TAC	Plasmablast	ACTG1	-0.054	0.33	0.82
TAC	Plasmablast	ACTG1P20	-0.085	0.61	0.92
TAC	Plasmablast	ACTL10	0.099	0.44	0.86
TAC	Plasmablast	ACTL6A	-0.041	0.41	0.86
TAC	Plasmablast	ACTN3	0.29	0.38	0.84
TAC	Plasmablast	ACTN4	-0.037	0.71	0.94
TAC	Plasmablast	ACTR10	-0.022	0.61	0.92
TAC	Plasmablast	ACTR1A	-0.03	0.47	0.88
TAC	Plasmablast	ACTR1B	0.027	0.72	0.95
TAC	Plasmablast	ACTR2	0.081	0.19	0.71
TAC	Plasmablast	ACTR3	-0.013	0.75	0.95
TAC	Plasmablast	ACTR3B	-0.084	0.62	0.92
TAC	Plasmablast	ACTR3C	-0.077	0.53	0.9
TAC	Plasmablast	ACTR5	-0.074	0.27	0.77
TAC	Plasmablast	ACTR6	0.0018	0.98	0.99
TAC	Plasmablast	ACTR8	0.075	0.14	0.66
TAC	Plasmablast	ACVR1	-0.058	0.41	0.86
TAC	Plasmablast	ACVR1C	-0.46	0.041	0.54
TAC	Plasmablast	ACVR2A	-0.0029	0.99	1
TAC	Plasmablast	ACY3	-0.057	0.72	0.95
TAC	Plasmablast	ACYP1	0.066	0.49	0.88
TAC	Plasmablast	ACYP2	0.16	0.049	0.56
TAC	Plasmablast	ADA	-0.066	0.45	0.86
TAC	Plasmablast	ADAL	-0.092	0.42	0.86
TAC	Plasmablast	ADAM10	0.07	0.2	0.72
TAC	Plasmablast	ADAM15	-0.11	0.26	0.77
TAC	Plasmablast	ADAM17	-0.11	0.26	0.77
TAC	Plasmablast	ADAM19	-0.054	0.5	0.88
TAC	Plasmablast	ADAM22	0.32	0.23	0.74
TAC	Plasmablast	ADAM28	0.19	0.047	0.55
TAC	Plasmablast	ADAM8	0.1	0.37	0.84
TAC	Plasmablast	ADAM9	0.094	0.51	0.89
TAC	Plasmablast	ADAMTS13	-0.0077	0.97	0.99
TAC	Plasmablast	ADAMTS6	0.12	0.67	0.93
TAC	Plasmablast	ADAMTSL4-AS1	-0.053	0.77	0.96
TAC	Plasmablast	ADAP1	-0.014	0.96	0.99
TAC	Plasmablast	ADAP2	0.22	0.36	0.83
TAC	Plasmablast	ADAR	0.11	0.19	0.71
TAC	Plasmablast	ADARB1	0.063	0.69	0.94
TAC	Plasmablast	ADAT1	0.077	0.19	0.71
TAC	Plasmablast	ADAT2	0.018	0.89	0.98
TAC	Plasmablast	ADAT3	0.12	0.37	0.84
TAC	Plasmablast	ADCK1	-0.17	0.06	0.58
TAC	Plasmablast	ADCK2	-0.052	0.56	0.91
TAC	Plasmablast	ADCK3	0.035	0.53	0.9
TAC	Plasmablast	ADCK4	-0.021	0.76	0.95
TAC	Plasmablast	ADCK5	-0.019	0.78	0.96
TAC	Plasmablast	ADCY10P1	0.19	0.4	0.85
TAC	Plasmablast	ADCY3	-0.046	0.6	0.92
TAC	Plasmablast	ADCY6	0.35	0.16	0.69
TAC	Plasmablast	ADCY7	0.008	0.9	0.98
TAC	Plasmablast	ADD1	0.13	0.0068	0.39
TAC	Plasmablast	ADD3	0.16	0.0033	0.38
TAC	Plasmablast	ADGRE5	-0.00026	1	1
TAC	Plasmablast	ADGRF3	-0.15	0.47	0.87
TAC	Plasmablast	ADGRG5	-0.12	0.22	0.73
TAC	Plasmablast	ADH5	-0.028	0.45	0.87
TAC	Plasmablast	ADHFE1	0.14	0.47	0.87
TAC	Plasmablast	ADI1	-0.016	0.71	0.94
TAC	Plasmablast	ADIPOR1	-0.041	0.22	0.74
TAC	Plasmablast	ADIPOR2	-0.27	0.0046	0.39
TAC	Plasmablast	ADK	-0.05	0.33	0.81
TAC	Plasmablast	ADM	-0.36	0.23	0.74
TAC	Plasmablast	ADM2	0.024	0.87	0.98
TAC	Plasmablast	ADNP	0.13	0.055	0.57
TAC	Plasmablast	ADNP-AS1	0.018	0.92	0.99
TAC	Plasmablast	ADNP2	-0.19	0.12	0.65
TAC	Plasmablast	ADO	-0.068	0.67	0.93
TAC	Plasmablast	ADPGK	0.015	0.7	0.94
TAC	Plasmablast	ADPGK-AS1	-0.28	0.17	0.7
TAC	Plasmablast	ADPRH	0.21	0.024	0.52
TAC	Plasmablast	ADPRHL2	-0.16	0.008	0.43
TAC	Plasmablast	ADPRM	0.18	0.11	0.64
TAC	Plasmablast	ADRB2	0.034	0.82	0.97
TAC	Plasmablast	ADRBK1	-0.073	0.052	0.56
TAC	Plasmablast	ADRBK2	0.14	0.14	0.67
TAC	Plasmablast	ADRM1	-0.12	0.026	0.53
TAC	Plasmablast	ADSL	-0.058	0.21	0.73
TAC	Plasmablast	ADSS	0.084	0.4	0.85
TAC	Plasmablast	ADTRP	0.0068	0.98	1
TAC	Plasmablast	AEBP1	0.032	0.93	0.99
TAC	Plasmablast	AEBP2	0.12	0.087	0.62
TAC	Plasmablast	AEN	-0.062	0.34	0.82
TAC	Plasmablast	AES	0.094	0.22	0.73
TAC	Plasmablast	AFF1	0.056	0.46	0.87
TAC	Plasmablast	AFF4	-0.014	0.85	0.97
TAC	Plasmablast	AFG3L1P	0.1	0.094	0.63
TAC	Plasmablast	AFG3L2	0.11	0.031	0.53
TAC	Plasmablast	AFMID	0.053	0.71	0.94
TAC	Plasmablast	AFTPH	0.12	0.012	0.46
TAC	Plasmablast	AGA	0.048	0.5	0.89
TAC	Plasmablast	AGAP2	-0.12	0.18	0.71
TAC	Plasmablast	AGAP3	0.035	0.78	0.96
TAC	Plasmablast	AGAP4	0.17	0.24	0.76
TAC	Plasmablast	AGAP5	-0.029	0.78	0.96
TAC	Plasmablast	AGAP6	-0.038	0.67	0.93
TAC	Plasmablast	AGAP9	0.098	0.64	0.93
TAC	Plasmablast	AGBL2	-0.0011	1	1
TAC	Plasmablast	AGBL3	0.062	0.63	0.93
TAC	Plasmablast	AGBL5	0.0079	0.91	0.98
TAC	Plasmablast	AGER	0.098	0.56	0.91
TAC	Plasmablast	AGFG1	0.029	0.48	0.88
TAC	Plasmablast	AGFG2	-0.035	0.67	0.93
TAC	Plasmablast	AGGF1	0.02	0.61	0.92
TAC	Plasmablast	AGK	0.053	0.36	0.83
TAC	Plasmablast	AGL	0.028	0.73	0.95
TAC	Plasmablast	AGMAT	0.083	0.35	0.82
TAC	Plasmablast	AGO1	0.027	0.76	0.96
TAC	Plasmablast	AGO2	-0.073	0.3	0.8
TAC	Plasmablast	AGO3	-0.012	0.83	0.97
TAC	Plasmablast	AGO4	0.23	0.037	0.53
TAC	Plasmablast	AGPAT1	0.022	0.77	0.96
TAC	Plasmablast	AGPAT2	0.014	0.85	0.97
TAC	Plasmablast	AGPAT3	-0.085	0.17	0.7
TAC	Plasmablast	AGPAT4	0.27	0.28	0.78
TAC	Plasmablast	AGPAT5	0.069	0.23	0.74
TAC	Plasmablast	AGPS	0.036	0.53	0.9
TAC	Plasmablast	AGTPBP1	0.057	0.42	0.86
TAC	Plasmablast	AGTRAP	-0.03	0.77	0.96
TAC	Plasmablast	AHCTF1	-0.051	0.46	0.87
TAC	Plasmablast	AHCY	-0.13	0.022	0.52
TAC	Plasmablast	AHCYL1	0.082	0.043	0.54
TAC	Plasmablast	AHCYL2	0.14	0.11	0.64
TAC	Plasmablast	AHI1	0.075	0.36	0.83
TAC	Plasmablast	AHNAK	-0.08	0.55	0.91
TAC	Plasmablast	AHR	-0.15	0.34	0.82
TAC	Plasmablast	AHRR	-0.031	0.91	0.98
TAC	Plasmablast	AHSA1	-0.07	0.14	0.67
TAC	Plasmablast	AHSA2	0.22	0.0062	0.39
TAC	Plasmablast	AIDA	0.073	0.32	0.81
TAC	Plasmablast	AIFM1	-0.0066	0.88	0.98
TAC	Plasmablast	AIFM2	-0.13	0.026	0.53
TAC	Plasmablast	AIG1	-0.0031	0.97	0.99
TAC	Plasmablast	AIM1	-0.0093	0.95	0.99
TAC	Plasmablast	AIM2	0.24	0.051	0.56
TAC	Plasmablast	AIMP1	0.0029	0.95	0.99
TAC	Plasmablast	AIMP2	-0.055	0.45	0.87
TAC	Plasmablast	AIP	-0.068	0.15	0.68
TAC	Plasmablast	AK1	0.16	0.29	0.79
TAC	Plasmablast	AK2	-0.076	0.03	0.53
TAC	Plasmablast	AK3	0.11	0.011	0.46
TAC	Plasmablast	AK6	-0.053	0.44	0.86
TAC	Plasmablast	AK9	0.11	0.22	0.74
TAC	Plasmablast	AKAP1	-0.13	0.039	0.53
TAC	Plasmablast	AKAP10	0.02	0.68	0.94
TAC	Plasmablast	AKAP11	-0.083	0.3	0.79
TAC	Plasmablast	AKAP13	0.044	0.4	0.85
TAC	Plasmablast	AKAP3	0.057	0.84	0.97
TAC	Plasmablast	AKAP5	0.4	0.15	0.68
TAC	Plasmablast	AKAP6	-0.39	0.27	0.77
TAC	Plasmablast	AKAP8	-0.0049	0.9	0.98
TAC	Plasmablast	AKAP8L	0.024	0.57	0.91
TAC	Plasmablast	AKAP9	0.064	0.15	0.68
TAC	Plasmablast	AKIP1	-0.047	0.71	0.94
TAC	Plasmablast	AKIRIN1	0.01	0.83	0.97
TAC	Plasmablast	AKIRIN2	0.056	0.26	0.77
TAC	Plasmablast	AKNA	-0.029	0.7	0.94
TAC	Plasmablast	AKR1A1	-0.12	0.0016	0.35
TAC	Plasmablast	AKR1B1	-0.046	0.36	0.83
TAC	Plasmablast	AKR7A2	-0.037	0.49	0.88
TAC	Plasmablast	AKT1	0.036	0.38	0.84
TAC	Plasmablast	AKT1S1	-0.00026	1	1
TAC	Plasmablast	AKT2	-0.14	0.18	0.71
TAC	Plasmablast	AKT3	0.18	0.45	0.87
TAC	Plasmablast	AKTIP	0.0074	0.91	0.98
TAC	Plasmablast	ALAD	-0.073	0.18	0.7
TAC	Plasmablast	ALAS1	0.03	0.49	0.88
TAC	Plasmablast	ALCAM	-0.072	0.33	0.82
TAC	Plasmablast	ALDH16A1	-0.13	0.047	0.55
TAC	Plasmablast	ALDH18A1	-0.023	0.56	0.91
TAC	Plasmablast	ALDH1A3	-0.32	0.12	0.65
TAC	Plasmablast	ALDH1B1	-0.12	0.16	0.69
TAC	Plasmablast	ALDH1L2	-0.038	0.77	0.96
TAC	Plasmablast	ALDH2	-0.14	0.54	0.9
TAC	Plasmablast	ALDH3A2	0.078	0.43	0.86
TAC	Plasmablast	ALDH4A1	-0.031	0.8	0.96
TAC	Plasmablast	ALDH5A1	0.13	0.15	0.68
TAC	Plasmablast	ALDH6A1	0.068	0.31	0.8
TAC	Plasmablast	ALDH7A1	-0.38	0.16	0.7
TAC	Plasmablast	ALDH8A1	-0.43	0.052	0.57
TAC	Plasmablast	ALDH9A1	0.065	0.21	0.72
TAC	Plasmablast	ALDOA	-0.14	0.0019	0.35
TAC	Plasmablast	ALDOC	-0.062	0.58	0.91
TAC	Plasmablast	ALG1	-0.019	0.64	0.93
TAC	Plasmablast	ALG10	-0.12	0.34	0.82
TAC	Plasmablast	ALG10B	0.3	0.06	0.58
TAC	Plasmablast	ALG11	0.049	0.34	0.82
TAC	Plasmablast	ALG12	-0.098	0.032	0.53
TAC	Plasmablast	ALG13	-0.06	0.24	0.75
TAC	Plasmablast	ALG14	-0.02	0.73	0.95
TAC	Plasmablast	ALG2	0.026	0.48	0.88
TAC	Plasmablast	ALG3	-0.1	0.042	0.54
TAC	Plasmablast	ALG5	-0.068	0.058	0.57
TAC	Plasmablast	ALG6	-0.02	0.73	0.95
TAC	Plasmablast	ALG8	-0.067	0.22	0.73
TAC	Plasmablast	ALG9	-0.045	0.44	0.86
TAC	Plasmablast	ALKBH1	0.11	0.091	0.62
TAC	Plasmablast	ALKBH2	-0.17	0.052	0.57
TAC	Plasmablast	ALKBH3	0.005	0.92	0.99
TAC	Plasmablast	ALKBH4	-0.061	0.44	0.86
TAC	Plasmablast	ALKBH5	-0.012	0.74	0.95
TAC	Plasmablast	ALKBH6	-0.056	0.43	0.86
TAC	Plasmablast	ALKBH7	-0.12	0.13	0.66
TAC	Plasmablast	ALKBH8	-0.018	0.83	0.97
TAC	Plasmablast	ALMS1	-0.12	0.36	0.83
TAC	Plasmablast	ALOX12	-0.11	0.5	0.89
TAC	Plasmablast	ALOX12-AS1	0.073	0.56	0.91
TAC	Plasmablast	ALOX12P2	-0.25	0.26	0.77
TAC	Plasmablast	ALOX15P1	-0.3	0.068	0.59
TAC	Plasmablast	ALOX5	0.12	0.51	0.89
TAC	Plasmablast	ALOX5AP	0.059	0.77	0.96
TAC	Plasmablast	ALPK1	0.2	0.3	0.79
TAC	Plasmablast	ALS2	0.096	0.35	0.82
TAC	Plasmablast	ALYREF	-0.18	0.013	0.47
TAC	Plasmablast	AMBRA1	0.096	0.32	0.81
TAC	Plasmablast	AMD1	0.012	0.8	0.97
TAC	Plasmablast	AMDHD1	-0.27	0.069	0.59
TAC	Plasmablast	AMDHD2	-0.024	0.73	0.95
TAC	Plasmablast	AMFR	0.27	0.01	0.45
TAC	Plasmablast	AMIGO2	0.18	0.057	0.57
TAC	Plasmablast	AMIGO3	0.0047	0.97	0.99
TAC	Plasmablast	AMMECR1	0.016	0.82	0.97
TAC	Plasmablast	AMMECR1L	-0.013	0.89	0.98
TAC	Plasmablast	AMN	0.035	0.86	0.97
TAC	Plasmablast	AMN1	0.078	0.39	0.84
TAC	Plasmablast	AMOTL1	-0.74	0.08	0.61
TAC	Plasmablast	AMPD1	0.15	0.5	0.88
TAC	Plasmablast	AMPD2	-0.12	0.026	0.53
TAC	Plasmablast	AMPD3	0.36	0.036	0.53
TAC	Plasmablast	AMT	0.23	0.14	0.68
TAC	Plasmablast	AMY2B	0.28	0.057	0.57
TAC	Plasmablast	AMZ2	0.0063	0.86	0.98
TAC	Plasmablast	AMZ2P1	-0.037	0.68	0.94
TAC	Plasmablast	ANAPC1	-0.066	0.47	0.87
TAC	Plasmablast	ANAPC10	-0.043	0.48	0.88
TAC	Plasmablast	ANAPC11	-0.11	0.13	0.66
TAC	Plasmablast	ANAPC13	-0.038	0.52	0.89
TAC	Plasmablast	ANAPC15	-0.012	0.91	0.98
TAC	Plasmablast	ANAPC16	-0.011	0.83	0.97
TAC	Plasmablast	ANAPC2	-0.06	0.63	0.92
TAC	Plasmablast	ANAPC4	0.07	0.16	0.69
TAC	Plasmablast	ANAPC5	-0.0024	0.94	0.99
TAC	Plasmablast	ANAPC7	-0.011	0.79	0.96
TAC	Plasmablast	ANG	-0.033	0.76	0.96
TAC	Plasmablast	ANGEL1	-0.014	0.79	0.96
TAC	Plasmablast	ANGEL2	0.014	0.79	0.96
TAC	Plasmablast	ANGPT2	0.027	0.88	0.98
TAC	Plasmablast	ANGPTL6	-0.035	0.78	0.96
TAC	Plasmablast	ANK3	0.44	0.1	0.63
TAC	Plasmablast	ANKAR	0.29	0.054	0.57
TAC	Plasmablast	ANKDD1A	0.028	0.84	0.97
TAC	Plasmablast	ANKEF1	-0.017	0.83	0.97
TAC	Plasmablast	ANKFY1	0.011	0.88	0.98
TAC	Plasmablast	ANKH	0.0044	0.97	0.99
TAC	Plasmablast	ANKHD1	0.09	0.38	0.84
TAC	Plasmablast	ANKIB1	0.14	0.039	0.53
TAC	Plasmablast	ANKLE1	-0.29	0.0077	0.42
TAC	Plasmablast	ANKLE2	0.029	0.49	0.88
TAC	Plasmablast	ANKMY1	0.068	0.49	0.88
TAC	Plasmablast	ANKMY2	0.1	0.12	0.65
TAC	Plasmablast	ANKRA2	0.042	0.49	0.88
TAC	Plasmablast	ANKRD10	0.2	0.00058	0.33
TAC	Plasmablast	ANKRD11	-0.028	0.59	0.92
TAC	Plasmablast	ANKRD12	0.09	0.091	0.62
TAC	Plasmablast	ANKRD13A	0.12	0.022	0.51
TAC	Plasmablast	ANKRD13C	-0.0046	0.92	0.99
TAC	Plasmablast	ANKRD13D	0.0053	0.94	0.99
TAC	Plasmablast	ANKRD16	-0.036	0.66	0.93
TAC	Plasmablast	ANKRD17	0.014	0.8	0.97
TAC	Plasmablast	ANKRD20A11P	-0.14	0.7	0.94
TAC	Plasmablast	ANKRD20A5P	-0.11	0.76	0.96
TAC	Plasmablast	ANKRD23	0.17	0.2	0.72
TAC	Plasmablast	ANKRD24	-0.24	0.28	0.78
TAC	Plasmablast	ANKRD26	0.15	0.06	0.58
TAC	Plasmablast	ANKRD27	0.096	0.087	0.62
TAC	Plasmablast	ANKRD28	-0.0037	0.96	0.99
TAC	Plasmablast	ANKRD33B	-0.18	0.37	0.83
TAC	Plasmablast	ANKRD36	0.19	0.057	0.57
TAC	Plasmablast	ANKRD36B	0.1	0.3	0.79
TAC	Plasmablast	ANKRD36BP1	-0.033	0.86	0.97
TAC	Plasmablast	ANKRD36BP2	0.089	0.24	0.75
TAC	Plasmablast	ANKRD36C	0.074	0.41	0.86
TAC	Plasmablast	ANKRD37	0.0039	0.97	0.99
TAC	Plasmablast	ANKRD39	-0.069	0.25	0.76
TAC	Plasmablast	ANKRD40	0.12	0.16	0.69
TAC	Plasmablast	ANKRD42	0.085	0.57	0.91
TAC	Plasmablast	ANKRD44	0.097	0.077	0.6
TAC	Plasmablast	ANKRD44-IT1	0.09	0.63	0.92
TAC	Plasmablast	ANKRD46	-0.032	0.61	0.92
TAC	Plasmablast	ANKRD49	-0.0024	0.97	0.99
TAC	Plasmablast	ANKRD52	-0.11	0.2	0.72
TAC	Plasmablast	ANKRD54	-0.055	0.31	0.8
TAC	Plasmablast	ANKRD6	0.1	0.53	0.9
TAC	Plasmablast	ANKRD9	-0.058	0.76	0.96
TAC	Plasmablast	ANKS1A	0.0026	0.98	0.99
TAC	Plasmablast	ANKS3	-0.18	0.026	0.53
TAC	Plasmablast	ANKS6	0.038	0.77	0.96
TAC	Plasmablast	ANKZF1	0.045	0.47	0.87
TAC	Plasmablast	ANLN	-0.089	0.69	0.94
TAC	Plasmablast	ANO10	-0.18	0.13	0.66
TAC	Plasmablast	ANO6	0.09	0.27	0.78
TAC	Plasmablast	ANO9	-0.051	0.77	0.96
TAC	Plasmablast	ANP32A	-0.026	0.83	0.97
TAC	Plasmablast	ANP32B	-0.11	0.1	0.63
TAC	Plasmablast	ANP32E	-0.056	0.45	0.87
TAC	Plasmablast	ANTXR2	0.16	0.038	0.53
TAC	Plasmablast	ANTXRLP1	0.24	0.45	0.87
TAC	Plasmablast	ANXA11	0.0053	0.9	0.98
TAC	Plasmablast	ANXA2	0.012	0.79	0.96
TAC	Plasmablast	ANXA2P2	0.033	0.88	0.98
TAC	Plasmablast	ANXA2R	-0.22	0.16	0.69
TAC	Plasmablast	ANXA3	-0.12	0.64	0.93
TAC	Plasmablast	ANXA4	0.022	0.87	0.98
TAC	Plasmablast	ANXA5	0.012	0.78	0.96
TAC	Plasmablast	ANXA6	-0.1	0.3	0.8
TAC	Plasmablast	ANXA7	0.0085	0.8	0.97
TAC	Plasmablast	AOAH	-0.073	0.68	0.94
TAC	Plasmablast	AP1AR	0.083	0.23	0.74
TAC	Plasmablast	AP1B1	0.013	0.85	0.97
TAC	Plasmablast	AP1G1	0.12	0.074	0.6
TAC	Plasmablast	AP1G2	0.14	0.012	0.46
TAC	Plasmablast	AP1M1	-0.05	0.26	0.77
TAC	Plasmablast	AP1S1	-0.069	0.67	0.93
TAC	Plasmablast	AP1S2	0.11	0.16	0.69
TAC	Plasmablast	AP1S3	0.014	0.9	0.98
TAC	Plasmablast	AP2A1	-0.086	0.31	0.8
TAC	Plasmablast	AP2A2	-0.0023	0.97	0.99
TAC	Plasmablast	AP2B1	0.0093	0.86	0.97
TAC	Plasmablast	AP2M1	-0.028	0.43	0.86
TAC	Plasmablast	AP2S1	0.025	0.72	0.95
TAC	Plasmablast	AP3B1	0.079	0.038	0.53
TAC	Plasmablast	AP3D1	-0.11	0.011	0.45
TAC	Plasmablast	AP3M1	0.044	0.29	0.79
TAC	Plasmablast	AP3M2	-0.071	0.51	0.89
TAC	Plasmablast	AP3S1	0.11	0.059	0.58
TAC	Plasmablast	AP4B1	0.025	0.62	0.92
TAC	Plasmablast	AP4B1-AS1	0.28	0.11	0.64
TAC	Plasmablast	AP4E1	0.15	0.09	0.62
TAC	Plasmablast	AP4M1	0.091	0.28	0.78
TAC	Plasmablast	AP4S1	-0.036	0.71	0.94
TAC	Plasmablast	AP5B1	-0.065	0.34	0.82
TAC	Plasmablast	AP5M1	0.022	0.61	0.92
TAC	Plasmablast	AP5S1	-0.054	0.35	0.83
TAC	Plasmablast	AP5Z1	-0.014	0.79	0.96
TAC	Plasmablast	APAF1	0.023	0.81	0.97
TAC	Plasmablast	APBA3	-0.00082	0.99	1
TAC	Plasmablast	APBB1IP	0.13	0.096	0.63
TAC	Plasmablast	APBB3	-0.029	0.7	0.94
TAC	Plasmablast	APC	0.043	0.59	0.92
TAC	Plasmablast	APEH	-0.04	0.28	0.78
TAC	Plasmablast	APEX1	-0.072	0.075	0.6
TAC	Plasmablast	APEX2	-0.2	0.0016	0.35
TAC	Plasmablast	APH1A	-0.097	0.42	0.86
TAC	Plasmablast	APH1B	0.18	0.035	0.53
TAC	Plasmablast	API5	0.039	0.4	0.85
TAC	Plasmablast	APIP	0.096	0.17	0.7
TAC	Plasmablast	APLF	0.043	0.67	0.93
TAC	Plasmablast	APLP2	-0.079	0.36	0.83
TAC	Plasmablast	APMAP	-0.0063	0.89	0.98
TAC	Plasmablast	APOA1BP	-0.04	0.46	0.87
TAC	Plasmablast	APOBEC2	0.3	0.17	0.7
TAC	Plasmablast	APOBEC3B	-0.089	0.77	0.96
TAC	Plasmablast	APOBEC3C	0.017	0.79	0.96
TAC	Plasmablast	APOBEC3D	-0.024	0.82	0.97
TAC	Plasmablast	APOBEC3F	0.14	0.013	0.47
TAC	Plasmablast	APOBEC3G	0.1	0.069	0.59
TAC	Plasmablast	APOBEC3H	-0.029	0.8	0.97
TAC	Plasmablast	APOL1	0.0053	0.94	0.99
TAC	Plasmablast	APOL2	-0.13	0.16	0.69
TAC	Plasmablast	APOL3	0.0032	0.96	0.99
TAC	Plasmablast	APOL6	-0.05	0.67	0.93
TAC	Plasmablast	APOLD1	-0.074	0.69	0.94
TAC	Plasmablast	APOM	0.22	0.02	0.51
TAC	Plasmablast	APOO	-0.25	0.00096	0.33
TAC	Plasmablast	APOOL	-0.024	0.78	0.96
TAC	Plasmablast	APOPT1	0.023	0.65	0.93
TAC	Plasmablast	APP	0.092	0.74	0.95
TAC	Plasmablast	APPBP2	0.13	0.0077	0.42
TAC	Plasmablast	APPL1	0.11	0.043	0.54
TAC	Plasmablast	APPL2	0.14	0.07	0.59
TAC	Plasmablast	APRT	-0.12	0.038	0.53
TAC	Plasmablast	APTR	0.053	0.51	0.89
TAC	Plasmablast	APTX	-0.11	0.0049	0.39
TAC	Plasmablast	AQP11	-0.27	0.11	0.65
TAC	Plasmablast	AQP3	-0.095	0.2	0.72
TAC	Plasmablast	AQR	0.059	0.32	0.81
TAC	Plasmablast	ARAF	0.018	0.66	0.93
TAC	Plasmablast	ARAP1	-0.15	0.13	0.66
TAC	Plasmablast	ARAP2	0.062	0.72	0.95
TAC	Plasmablast	ARCN1	0.018	0.64	0.93
TAC	Plasmablast	AREG	-0.23	0.48	0.88
TAC	Plasmablast	AREL1	0.058	0.44	0.86
TAC	Plasmablast	ARF1	-0.04	0.13	0.66
TAC	Plasmablast	ARF3	-0.12	0.031	0.53
TAC	Plasmablast	ARF4	-0.033	0.38	0.84
TAC	Plasmablast	ARF5	-0.028	0.57	0.91
TAC	Plasmablast	ARF6	0.011	0.76	0.96
TAC	Plasmablast	ARFGAP1	-0.095	0.17	0.7
TAC	Plasmablast	ARFGAP2	0.01	0.76	0.96
TAC	Plasmablast	ARFGAP3	0.022	0.55	0.91
TAC	Plasmablast	ARFGEF1	0.059	0.37	0.84
TAC	Plasmablast	ARFGEF2	-0.022	0.77	0.96
TAC	Plasmablast	ARFGEF3	0.064	0.9	0.98
TAC	Plasmablast	ARFIP1	0.13	0.092	0.62
TAC	Plasmablast	ARFIP2	-0.069	0.12	0.65
TAC	Plasmablast	ARFRP1	-0.073	0.15	0.68
TAC	Plasmablast	ARG2	0.17	0.12	0.65
TAC	Plasmablast	ARGLU1	0.047	0.4	0.85
TAC	Plasmablast	ARHGAP1	0.062	0.13	0.66
TAC	Plasmablast	ARHGAP11A	-0.049	0.73	0.95
TAC	Plasmablast	ARHGAP11B	0.067	0.62	0.92
TAC	Plasmablast	ARHGAP12	0.27	0.0025	0.38
TAC	Plasmablast	ARHGAP15	0.092	0.085	0.62
TAC	Plasmablast	ARHGAP17	0.41	0.022	0.51
TAC	Plasmablast	ARHGAP18	0.074	0.22	0.74
TAC	Plasmablast	ARHGAP19	-0.029	0.82	0.97
TAC	Plasmablast	ARHGAP21	0.0077	0.95	0.99
TAC	Plasmablast	ARHGAP23	-0.13	0.44	0.86
TAC	Plasmablast	ARHGAP24	0.061	0.82	0.97
TAC	Plasmablast	ARHGAP25	0.039	0.51	0.89
TAC	Plasmablast	ARHGAP26	0.14	0.31	0.8
TAC	Plasmablast	ARHGAP27	-0.029	0.55	0.91
TAC	Plasmablast	ARHGAP30	-0.0076	0.87	0.98
TAC	Plasmablast	ARHGAP31	-0.24	0.064	0.58
TAC	Plasmablast	ARHGAP35	-0.18	0.19	0.71
TAC	Plasmablast	ARHGAP4	-0.013	0.8	0.96
TAC	Plasmablast	ARHGAP42	0.12	0.16	0.69
TAC	Plasmablast	ARHGAP44	-0.21	0.32	0.81
TAC	Plasmablast	ARHGAP5	0.13	0.11	0.64
TAC	Plasmablast	ARHGAP9	-0.025	0.66	0.93
TAC	Plasmablast	ARHGDIA	-0.068	0.39	0.84
TAC	Plasmablast	ARHGDIB	0.028	0.61	0.92
TAC	Plasmablast	ARHGEF1	-0.0062	0.9	0.98
TAC	Plasmablast	ARHGEF10L	0.28	0.3	0.79
TAC	Plasmablast	ARHGEF12	0.052	0.52	0.9
TAC	Plasmablast	ARHGEF18	-0.013	0.89	0.98
TAC	Plasmablast	ARHGEF19	-0.058	0.53	0.9
TAC	Plasmablast	ARHGEF2	-0.024	0.72	0.95
TAC	Plasmablast	ARHGEF28	0.36	0.26	0.77
TAC	Plasmablast	ARHGEF3	0.0088	0.9	0.98
TAC	Plasmablast	ARHGEF34P	-0.026	0.91	0.98
TAC	Plasmablast	ARHGEF35	0.15	0.46	0.87
TAC	Plasmablast	ARHGEF37	0.28	0.21	0.73
TAC	Plasmablast	ARHGEF39	-0.022	0.89	0.98
TAC	Plasmablast	ARHGEF5	0.071	0.67	0.93
TAC	Plasmablast	ARHGEF6	0.053	0.49	0.88
TAC	Plasmablast	ARHGEF7	0.1	0.067	0.59
TAC	Plasmablast	ARHGEF9	-0.1	0.21	0.73
TAC	Plasmablast	ARID1A	-0.06	0.37	0.84
TAC	Plasmablast	ARID1B	0.074	0.33	0.82
TAC	Plasmablast	ARID2	-0.041	0.62	0.92
TAC	Plasmablast	ARID3A	-0.078	0.26	0.77
TAC	Plasmablast	ARID3B	-0.051	0.31	0.8
TAC	Plasmablast	ARID4A	0.1	0.055	0.57
TAC	Plasmablast	ARID4B	0.11	0.065	0.58
TAC	Plasmablast	ARID5A	0.036	0.66	0.93
TAC	Plasmablast	ARID5B	0.041	0.54	0.9
TAC	Plasmablast	ARIH1	0.13	0.017	0.5
TAC	Plasmablast	ARIH2	-0.0081	0.8	0.96
TAC	Plasmablast	ARIH2OS	0.0054	0.96	0.99
TAC	Plasmablast	ARL1	0.015	0.71	0.94
TAC	Plasmablast	ARL10	-0.11	0.59	0.92
TAC	Plasmablast	ARL11	0.1	0.45	0.87
TAC	Plasmablast	ARL13B	-0.14	0.18	0.71
TAC	Plasmablast	ARL14EP	0.059	0.45	0.87
TAC	Plasmablast	ARL15	0.21	0.03	0.53
TAC	Plasmablast	ARL16	0.076	0.17	0.7
TAC	Plasmablast	ARL17A	0.069	0.68	0.94
TAC	Plasmablast	ARL2	-0.072	0.58	0.91
TAC	Plasmablast	ARL2BP	0.047	0.33	0.82
TAC	Plasmablast	ARL3	-0.076	0.35	0.83
TAC	Plasmablast	ARL4A	-0.024	0.84	0.97
TAC	Plasmablast	ARL4C	0.045	0.61	0.92
TAC	Plasmablast	ARL5A	0.015	0.76	0.96
TAC	Plasmablast	ARL5B	-0.05	0.57	0.91
TAC	Plasmablast	ARL6	-0.043	0.81	0.97
TAC	Plasmablast	ARL6IP1	0.24	0.0034	0.38
TAC	Plasmablast	ARL6IP4	-0.054	0.24	0.75
TAC	Plasmablast	ARL6IP5	-0.067	0.33	0.82
TAC	Plasmablast	ARL6IP6	0.058	0.34	0.82
TAC	Plasmablast	ARL8A	0.038	0.69	0.94
TAC	Plasmablast	ARL8B	0.053	0.29	0.79
TAC	Plasmablast	ARMC1	0.022	0.61	0.92
TAC	Plasmablast	ARMC10	0.02	0.73	0.95
TAC	Plasmablast	ARMC2	0.18	0.09	0.62
TAC	Plasmablast	ARMC5	-0.082	0.24	0.75
TAC	Plasmablast	ARMC6	0.0045	0.94	0.99
TAC	Plasmablast	ARMC7	0.083	0.49	0.88
TAC	Plasmablast	ARMC8	0.056	0.14	0.68
TAC	Plasmablast	ARMC9	0.17	0.23	0.75
TAC	Plasmablast	ARMCX2	-0.25	0.33	0.82
TAC	Plasmablast	ARMCX3	0.036	0.41	0.86
TAC	Plasmablast	ARMCX4	-0.05	0.8	0.97
TAC	Plasmablast	ARMCX5	0.017	0.87	0.98
TAC	Plasmablast	ARMCX6	-0.052	0.42	0.86
TAC	Plasmablast	ARMT1	0.065	0.25	0.76
TAC	Plasmablast	ARNT	0.034	0.53	0.9
TAC	Plasmablast	ARNTL	0.14	0.092	0.62
TAC	Plasmablast	ARNTL2	-0.21	0.075	0.6
TAC	Plasmablast	ARPC1A	-0.066	0.14	0.68
TAC	Plasmablast	ARPC1B	-0.079	0.2	0.72
TAC	Plasmablast	ARPC2	-0.032	0.41	0.86
TAC	Plasmablast	ARPC3	0.0032	0.92	0.99
TAC	Plasmablast	ARPC4	-0.036	0.55	0.91
TAC	Plasmablast	ARPC5	0.045	0.34	0.82
TAC	Plasmablast	ARPC5L	-0.1	0.11	0.64
TAC	Plasmablast	ARPP19	0.03	0.54	0.9
TAC	Plasmablast	ARRB2	-0.036	0.74	0.95
TAC	Plasmablast	ARRDC1	-0.01	0.9	0.98
TAC	Plasmablast	ARRDC1-AS1	-0.054	0.4	0.85
TAC	Plasmablast	ARRDC2	0.1	0.29	0.78
TAC	Plasmablast	ARRDC3	-0.055	0.47	0.87
TAC	Plasmablast	ARRDC3-AS1	0.019	0.92	0.99
TAC	Plasmablast	ARRDC5	0.04	0.83	0.97
TAC	Plasmablast	ARSA	-0.12	0.22	0.74
TAC	Plasmablast	ARSB	-0.046	0.56	0.91
TAC	Plasmablast	ARSD	0.28	0.21	0.73
TAC	Plasmablast	ARSG	0.092	0.2	0.72
TAC	Plasmablast	ARSK	0.11	0.2	0.72
TAC	Plasmablast	ARV1	-0.029	0.65	0.93
TAC	Plasmablast	ASAH1	0.059	0.36	0.83
TAC	Plasmablast	ASAP1	0.085	0.29	0.79
TAC	Plasmablast	ASAP3	0.15	0.62	0.92
TAC	Plasmablast	ASB1	-0.042	0.48	0.88
TAC	Plasmablast	ASB14	-0.035	0.87	0.98
TAC	Plasmablast	ASB16-AS1	0.026	0.8	0.96
TAC	Plasmablast	ASB2	0.26	0.14	0.67
TAC	Plasmablast	ASB3	0.19	0.16	0.69
TAC	Plasmablast	ASB6	-0.078	0.087	0.62
TAC	Plasmablast	ASB7	0.1	0.17	0.7
TAC	Plasmablast	ASB8	-0.0098	0.79	0.96
TAC	Plasmablast	ASCC1	0.15	0.018	0.5
TAC	Plasmablast	ASCC2	-0.058	0.12	0.65
TAC	Plasmablast	ASCC3	0.047	0.48	0.88
TAC	Plasmablast	ASF1A	0.093	0.077	0.6
TAC	Plasmablast	ASF1B	-0.13	0.41	0.86
TAC	Plasmablast	ASH1L	0.037	0.6	0.92
TAC	Plasmablast	ASH1L-AS1	0.12	0.29	0.79
TAC	Plasmablast	ASH2L	0.016	0.7	0.94
TAC	Plasmablast	ASL	-0.079	0.097	0.63
TAC	Plasmablast	ASNA1	-0.074	0.15	0.68
TAC	Plasmablast	ASNS	0.039	0.48	0.88
TAC	Plasmablast	ASNSD1	-0.013	0.76	0.95
TAC	Plasmablast	ASPH	0.16	0.081	0.61
TAC	Plasmablast	ASPHD2	-0.063	0.31	0.8
TAC	Plasmablast	ASPM	-0.11	0.41	0.86
TAC	Plasmablast	ASPSCR1	-0.032	0.54	0.9
TAC	Plasmablast	ASRGL1	0.094	0.54	0.9
TAC	Plasmablast	ASS1	-0.052	0.81	0.97
TAC	Plasmablast	ASTE1	0.14	0.026	0.53
TAC	Plasmablast	ASTN2	0.043	0.71	0.94
TAC	Plasmablast	ASUN	-0.014	0.79	0.96
TAC	Plasmablast	ASXL1	-0.016	0.81	0.97
TAC	Plasmablast	ASXL2	0.12	0.21	0.73
TAC	Plasmablast	ATAD1	0.014	0.76	0.95
TAC	Plasmablast	ATAD2	-0.06	0.66	0.93
TAC	Plasmablast	ATAD2B	0.14	0.12	0.65
TAC	Plasmablast	ATAD3A	-0.18	0.012	0.46
TAC	Plasmablast	ATAD3B	-0.26	0.00097	0.33
TAC	Plasmablast	ATAD3C	-0.12	0.38	0.84
TAC	Plasmablast	ATAD5	-0.099	0.51	0.89
TAC	Plasmablast	ATAT1	-0.026	0.85	0.97
TAC	Plasmablast	ATE1	-0.016	0.75	0.95
TAC	Plasmablast	ATF1	0.069	0.29	0.79
TAC	Plasmablast	ATF2	0.11	0.044	0.55
TAC	Plasmablast	ATF4	-0.067	0.26	0.77
TAC	Plasmablast	ATF5	0.027	0.86	0.98
TAC	Plasmablast	ATF6	-0.04	0.31	0.8
TAC	Plasmablast	ATF6B	-0.0053	0.94	0.99
TAC	Plasmablast	ATF7	0.14	0.037	0.53
TAC	Plasmablast	ATF7IP	0.018	0.72	0.95
TAC	Plasmablast	ATF7IP2	0.063	0.36	0.83
TAC	Plasmablast	ATG10	0.039	0.7	0.94
TAC	Plasmablast	ATG101	-0.038	0.43	0.86
TAC	Plasmablast	ATG12	0.032	0.5	0.88
TAC	Plasmablast	ATG13	0.012	0.76	0.96
TAC	Plasmablast	ATG14	0.061	0.51	0.89
TAC	Plasmablast	ATG16L1	0.024	0.71	0.94
TAC	Plasmablast	ATG16L2	-0.0093	0.92	0.99
TAC	Plasmablast	ATG2A	-0.089	0.4	0.85
TAC	Plasmablast	ATG2B	0.027	0.73	0.95
TAC	Plasmablast	ATG3	-0.029	0.46	0.87
TAC	Plasmablast	ATG4A	-0.021	0.62	0.92
TAC	Plasmablast	ATG4B	-0.028	0.52	0.89
TAC	Plasmablast	ATG4C	0.088	0.11	0.65
TAC	Plasmablast	ATG4D	-0.032	0.64	0.93
TAC	Plasmablast	ATG5	0.031	0.4	0.85
TAC	Plasmablast	ATG7	-0.021	0.73	0.95
TAC	Plasmablast	ATG9A	0.04	0.47	0.88
TAC	Plasmablast	ATHL1	0.11	0.31	0.8
TAC	Plasmablast	ATIC	-0.058	0.28	0.78
TAC	Plasmablast	ATL1	0.16	0.21	0.72
TAC	Plasmablast	ATL2	0.051	0.38	0.84
TAC	Plasmablast	ATL3	0.053	0.44	0.86
TAC	Plasmablast	ATM	0.015	0.87	0.98
TAC	Plasmablast	ATMIN	0.069	0.046	0.55
TAC	Plasmablast	ATN1	-0.015	0.94	0.99
TAC	Plasmablast	ATOX1	-0.071	0.4	0.85
TAC	Plasmablast	ATP10D	0.029	0.71	0.95
TAC	Plasmablast	ATP11A	-0.068	0.44	0.86
TAC	Plasmablast	ATP11B	0.055	0.41	0.85
TAC	Plasmablast	ATP11C	0.16	0.046	0.55
TAC	Plasmablast	ATP13A1	-0.005	0.92	0.99
TAC	Plasmablast	ATP13A2	-0.037	0.55	0.91
TAC	Plasmablast	ATP13A3	-0.055	0.69	0.94
TAC	Plasmablast	ATP1A1	0.033	0.73	0.95
TAC	Plasmablast	ATP1A1-AS1	0.02	0.89	0.98
TAC	Plasmablast	ATP1B1	-0.32	0.15	0.68
TAC	Plasmablast	ATP1B3	-0.12	0.061	0.58
TAC	Plasmablast	ATP2A2	-0.046	0.53	0.9
TAC	Plasmablast	ATP2A3	-0.026	0.67	0.93
TAC	Plasmablast	ATP2B1	0.083	0.16	0.69
TAC	Plasmablast	ATP2B4	0.064	0.54	0.9
TAC	Plasmablast	ATP2C1	0.1	0.048	0.56
TAC	Plasmablast	ATP5A1	-0.026	0.52	0.89
TAC	Plasmablast	ATP5B	-0.064	0.12	0.65
TAC	Plasmablast	ATP5C1	0.0089	0.82	0.97
TAC	Plasmablast	ATP5D	-0.16	0.031	0.53
TAC	Plasmablast	ATP5E	-0.067	0.64	0.93
TAC	Plasmablast	ATP5F1	-0.037	0.43	0.86
TAC	Plasmablast	ATP5G1	-0.11	0.067	0.59
TAC	Plasmablast	ATP5G2	-0.074	0.18	0.71
TAC	Plasmablast	ATP5G3	-0.13	0.02	0.51
TAC	Plasmablast	ATP5H	-0.043	0.41	0.86
TAC	Plasmablast	ATP5I	-0.097	0.22	0.74
TAC	Plasmablast	ATP5J	-0.066	0.25	0.76
TAC	Plasmablast	ATP5J2	-0.0036	0.97	0.99
TAC	Plasmablast	ATP5L	-0.029	0.6	0.92
TAC	Plasmablast	ATP5O	-0.039	0.37	0.84
TAC	Plasmablast	ATP5S	0.065	0.44	0.86
TAC	Plasmablast	ATP5SL	-0.056	0.23	0.74
TAC	Plasmablast	ATP6AP1	-0.031	0.54	0.9
TAC	Plasmablast	ATP6AP1L	0.099	0.5	0.88
TAC	Plasmablast	ATP6AP2	0.012	0.81	0.97
TAC	Plasmablast	ATP6V0A1	0.079	0.23	0.75
TAC	Plasmablast	ATP6V0A2	0.085	0.11	0.64
TAC	Plasmablast	ATP6V0B	-0.14	0.0029	0.38
TAC	Plasmablast	ATP6V0C	-0.022	0.8	0.96
TAC	Plasmablast	ATP6V0D1	-0.036	0.3	0.8
TAC	Plasmablast	ATP6V0E1	-0.03	0.47	0.88
TAC	Plasmablast	ATP6V0E2	0.13	0.35	0.83
TAC	Plasmablast	ATP6V1A	-0.013	0.81	0.97
TAC	Plasmablast	ATP6V1B2	-0.0041	0.94	0.99
TAC	Plasmablast	ATP6V1C1	-0.015	0.76	0.96
TAC	Plasmablast	ATP6V1C2	0.11	0.42	0.86
TAC	Plasmablast	ATP6V1D	0.0032	0.94	0.99
TAC	Plasmablast	ATP6V1E1	0.011	0.8	0.96
TAC	Plasmablast	ATP6V1E2	-0.079	0.53	0.9
TAC	Plasmablast	ATP6V1F	-0.1	0.047	0.55
TAC	Plasmablast	ATP6V1G1	-0.0037	0.93	0.99
TAC	Plasmablast	ATP6V1H	0.028	0.64	0.93
TAC	Plasmablast	ATP7A	0.038	0.69	0.94
TAC	Plasmablast	ATP7B	-0.19	0.4	0.85
TAC	Plasmablast	ATP8A1	0.046	0.61	0.92
TAC	Plasmablast	ATP8B1	0.058	0.75	0.95
TAC	Plasmablast	ATP8B2	-0.068	0.32	0.81
TAC	Plasmablast	ATP8B3	0.19	0.44	0.86
TAC	Plasmablast	ATP9A	-0.21	0.47	0.87
TAC	Plasmablast	ATP9B	-0.038	0.6	0.92
TAC	Plasmablast	ATPAF1	0.019	0.63	0.93
TAC	Plasmablast	ATPAF2	0.0048	0.94	0.99
TAC	Plasmablast	ATPIF1	-0.043	0.41	0.86
TAC	Plasmablast	ATR	-0.029	0.74	0.95
TAC	Plasmablast	ATRAID	-0.031	0.47	0.87
TAC	Plasmablast	ATRIP	-0.081	0.26	0.77
TAC	Plasmablast	ATRN	0.087	0.37	0.84
TAC	Plasmablast	ATRX	0.2	9.40E-05	0.27
TAC	Plasmablast	ATXN1	-0.053	0.57	0.91
TAC	Plasmablast	ATXN10	-0.009	0.79	0.96
TAC	Plasmablast	ATXN1L	0.075	0.54	0.9
TAC	Plasmablast	ATXN2	0.12	0.048	0.56
TAC	Plasmablast	ATXN2L	-0.1	0.15	0.68
TAC	Plasmablast	ATXN3	0.09	0.11	0.65
TAC	Plasmablast	ATXN7	-0.008	0.93	0.99
TAC	Plasmablast	ATXN7L1	0.13	0.18	0.71
TAC	Plasmablast	ATXN7L2	-0.064	0.45	0.86
TAC	Plasmablast	ATXN7L3	-0.26	0.049	0.56
TAC	Plasmablast	ATXN7L3B	0.034	0.62	0.92
TAC	Plasmablast	AUH	0.09	0.06	0.58
TAC	Plasmablast	AUNIP	-0.41	0.15	0.68
TAC	Plasmablast	AUP1	-0.044	0.16	0.69
TAC	Plasmablast	AURKA	-0.11	0.29	0.79
TAC	Plasmablast	AURKAIP1	-0.12	0.029	0.53
TAC	Plasmablast	AURKB	-0.2	0.31	0.8
TAC	Plasmablast	AVEN	0.066	0.22	0.73
TAC	Plasmablast	AVIL	0.093	0.59	0.92
TAC	Plasmablast	AVL9	-0.043	0.52	0.89
TAC	Plasmablast	AVPI1	-0.27	0.13	0.66
TAC	Plasmablast	AXIN1	-0.093	0.36	0.83
TAC	Plasmablast	AZI2	0.023	0.62	0.92
TAC	Plasmablast	AZIN1	0.05	0.27	0.78
TAC	Plasmablast	AZIN1-AS1	-0.22	0.15	0.68
TAC	Plasmablast	AZIN2	-0.12	0.73	0.95
TAC	Plasmablast	B2M	-0.034	0.48	0.88
TAC	Plasmablast	B3GALNT1	0.074	0.78	0.96
TAC	Plasmablast	B3GALNT2	-0.059	0.38	0.84
TAC	Plasmablast	B3GALT4	0.0018	0.98	1
TAC	Plasmablast	B3GALT6	-0.14	0.057	0.57
TAC	Plasmablast	B3GAT3	-0.075	0.19	0.71
TAC	Plasmablast	B3GLCT	0.18	0.082	0.61
TAC	Plasmablast	B3GNT2	0.085	0.3	0.8
TAC	Plasmablast	B3GNT9	-0.12	0.18	0.71
TAC	Plasmablast	B3GNTL1	-0.06	0.69	0.94
TAC	Plasmablast	B4GALNT3	0.55	0.4	0.85
TAC	Plasmablast	B4GALT1	-0.27	0.31	0.8
TAC	Plasmablast	B4GALT2	0.031	0.64	0.93
TAC	Plasmablast	B4GALT3	-0.018	0.61	0.92
TAC	Plasmablast	B4GALT4	0.037	0.56	0.91
TAC	Plasmablast	B4GALT7	-0.075	0.21	0.73
TAC	Plasmablast	B4GAT1	0.04	0.64	0.93
TAC	Plasmablast	B9D1	-0.11	0.18	0.71
TAC	Plasmablast	B9D2	0.0034	0.98	0.99
TAC	Plasmablast	BABAM1	-0.032	0.38	0.84
TAC	Plasmablast	BACE2	-0.0038	0.97	0.99
TAC	Plasmablast	BACH1	-0.026	0.71	0.95
TAC	Plasmablast	BACH2	0.35	0.092	0.62
TAC	Plasmablast	BAD	-0.1	0.18	0.71
TAC	Plasmablast	BAG1	-0.029	0.55	0.91
TAC	Plasmablast	BAG2	-0.016	0.84	0.97
TAC	Plasmablast	BAG3	0.12	0.32	0.81
TAC	Plasmablast	BAG4	-0.079	0.18	0.71
TAC	Plasmablast	BAG5	0.044	0.39	0.85
TAC	Plasmablast	BAG6	-0.031	0.62	0.92
TAC	Plasmablast	BAHD1	0.1	0.34	0.82
TAC	Plasmablast	BAIAP3	0.21	0.17	0.7
TAC	Plasmablast	BAK1	-0.059	0.21	0.73
TAC	Plasmablast	BANF1	-0.017	0.79	0.96
TAC	Plasmablast	BANK1	0.19	0.14	0.66
TAC	Plasmablast	BANP	0.14	0.049	0.56
TAC	Plasmablast	BAP1	-0.072	0.19	0.71
TAC	Plasmablast	BARD1	-0.098	0.2	0.72
TAC	Plasmablast	BASP1	-0.038	0.54	0.9
TAC	Plasmablast	BATF	-0.11	0.17	0.7
TAC	Plasmablast	BAX	-0.047	0.66	0.93
TAC	Plasmablast	BAZ1A	-0.011	0.83	0.97
TAC	Plasmablast	BAZ1B	-0.039	0.29	0.79
TAC	Plasmablast	BAZ2A	-0.033	0.67	0.93
TAC	Plasmablast	BAZ2B	0.14	0.18	0.71
TAC	Plasmablast	BBC3	0.089	0.69	0.94
TAC	Plasmablast	BBIP1	0.026	0.72	0.95
TAC	Plasmablast	BBS1	0.09	0.29	0.79
TAC	Plasmablast	BBS10	0.1	0.62	0.92
TAC	Plasmablast	BBS12	0.21	0.078	0.6
TAC	Plasmablast	BBS2	0.26	0.0042	0.39
TAC	Plasmablast	BBS4	-0.059	0.56	0.91
TAC	Plasmablast	BBS7	0.0016	0.99	1
TAC	Plasmablast	BBS9	-0.037	0.66	0.93
TAC	Plasmablast	BBX	0.11	0.037	0.53
TAC	Plasmablast	BCAN	-0.21	0.21	0.73
TAC	Plasmablast	BCAP29	0.11	0.15	0.68
TAC	Plasmablast	BCAP31	-0.0091	0.82	0.97
TAC	Plasmablast	BCAR1	0.76	0.052	0.57
TAC	Plasmablast	BCAR3	0.0053	0.96	0.99
TAC	Plasmablast	BCAS1	-0.082	0.75	0.95
TAC	Plasmablast	BCAS2	-0.024	0.56	0.91
TAC	Plasmablast	BCAS3	0.17	0.014	0.48
TAC	Plasmablast	BCAS4	-0.16	0.35	0.83
TAC	Plasmablast	BCAT1	0.1	0.61	0.92
TAC	Plasmablast	BCAT2	-0.073	0.2	0.72
TAC	Plasmablast	BCCIP	-0.037	0.38	0.84
TAC	Plasmablast	BCDIN3D	0.067	0.6	0.92
TAC	Plasmablast	BCKDHA	-0.002	0.97	0.99
TAC	Plasmablast	BCKDHB	0.011	0.86	0.98
TAC	Plasmablast	BCKDK	-0.095	0.017	0.5
TAC	Plasmablast	BCL10	0.063	0.37	0.84
TAC	Plasmablast	BCL11A	-0.057	0.71	0.94
TAC	Plasmablast	BCL2	0.076	0.55	0.91
TAC	Plasmablast	BCL2A1	-0.09	0.55	0.9
TAC	Plasmablast	BCL2L1	-0.2	0.021	0.51
TAC	Plasmablast	BCL2L11	0.085	0.52	0.89
TAC	Plasmablast	BCL2L12	-0.16	0.058	0.57
TAC	Plasmablast	BCL2L13	-0.035	0.46	0.87
TAC	Plasmablast	BCL2L14	-0.076	0.8	0.97
TAC	Plasmablast	BCL2L2	-0.31	0.14	0.67
TAC	Plasmablast	BCL3	-0.11	0.23	0.74
TAC	Plasmablast	BCL7A	-0.075	0.48	0.88
TAC	Plasmablast	BCL7B	-0.014	0.76	0.96
TAC	Plasmablast	BCL7C	-0.23	0.091	0.62
TAC	Plasmablast	BCL9	-0.11	0.4	0.85
TAC	Plasmablast	BCLAF1	0.004	0.91	0.98
TAC	Plasmablast	BCO2	-0.1	0.66	0.93
TAC	Plasmablast	BCOR	0.11	0.068	0.59
TAC	Plasmablast	BCORL1	0.028	0.87	0.98
TAC	Plasmablast	BCR	-0.035	0.69	0.94
TAC	Plasmablast	BCS1L	-0.093	0.14	0.67
TAC	Plasmablast	BDH1	-0.071	0.41	0.86
TAC	Plasmablast	BDH2	0.17	0.23	0.75
TAC	Plasmablast	BDP1	0.12	0.013	0.47
TAC	Plasmablast	BECN1	-0.013	0.71	0.94
TAC	Plasmablast	BEND3	-0.39	0.019	0.51
TAC	Plasmablast	BEND4	0.26	0.087	0.62
TAC	Plasmablast	BEND5	0.018	0.88	0.98
TAC	Plasmablast	BET1	0.026	0.62	0.92
TAC	Plasmablast	BET1L	-0.065	0.47	0.87
TAC	Plasmablast	BEX2	0.19	0.31	0.8
TAC	Plasmablast	BEX4	-0.1	0.59	0.92
TAC	Plasmablast	BEX5	-0.23	0.15	0.68
TAC	Plasmablast	BFAR	0.03	0.51	0.89
TAC	Plasmablast	BFSP2	-0.05	0.71	0.94
TAC	Plasmablast	BHLHA15	-0.19	0.0028	0.38
TAC	Plasmablast	BHLHE40	-0.024	0.93	0.99
TAC	Plasmablast	BHLHE41	-0.095	0.14	0.67
TAC	Plasmablast	BICD1	-0.087	0.24	0.75
TAC	Plasmablast	BICD2	0.035	0.69	0.94
TAC	Plasmablast	BID	-0.13	0.0049	0.39
TAC	Plasmablast	BIK	-0.052	0.55	0.91
TAC	Plasmablast	BIN1	0.28	0.17	0.7
TAC	Plasmablast	BIN2	0.17	0.018	0.51
TAC	Plasmablast	BIN3	0.034	0.49	0.88
TAC	Plasmablast	BIRC2	0.13	0.0058	0.39
TAC	Plasmablast	BIRC3	0.15	0.27	0.77
TAC	Plasmablast	BIRC5	-0.19	0.27	0.78
TAC	Plasmablast	BIRC6	0.031	0.66	0.93
TAC	Plasmablast	BISPR	0.15	0.067	0.59
TAC	Plasmablast	BIVM	0.062	0.67	0.93
TAC	Plasmablast	BLCAP	0.057	0.23	0.75
TAC	Plasmablast	BLK	0.098	0.53	0.9
TAC	Plasmablast	BLM	0.0063	0.94	0.99
TAC	Plasmablast	BLMH	0.059	0.18	0.71
TAC	Plasmablast	BLNK	-0.0049	0.91	0.98
TAC	Plasmablast	BLOC1S1	0.16	0.36	0.83
TAC	Plasmablast	BLOC1S2	-0.017	0.72	0.95
TAC	Plasmablast	BLOC1S3	-0.006	0.94	0.99
TAC	Plasmablast	BLOC1S4	-0.047	0.41	0.86
TAC	Plasmablast	BLOC1S6	0.0051	0.91	0.98
TAC	Plasmablast	BLVRA	-0.097	0.21	0.73
TAC	Plasmablast	BLVRB	-0.13	0.23	0.74
TAC	Plasmablast	BLZF1	0.00066	0.99	1
TAC	Plasmablast	BMF	0.056	0.69	0.94
TAC	Plasmablast	BMP2K	0.031	0.74	0.95
TAC	Plasmablast	BMP6	-0.14	0.24	0.75
TAC	Plasmablast	BMP8A	-0.15	0.34	0.82
TAC	Plasmablast	BMP8B	0.027	0.82	0.97
TAC	Plasmablast	BMPR1A	0.28	0.076	0.6
TAC	Plasmablast	BMPR2	0.21	0.091	0.62
TAC	Plasmablast	BMS1	-0.028	0.48	0.88
TAC	Plasmablast	BMS1P20	-0.15	0.39	0.84
TAC	Plasmablast	BMS1P4	0.16	0.074	0.6
TAC	Plasmablast	BMS1P5	0.28	0.11	0.64
TAC	Plasmablast	BMS1P6	0.093	0.5	0.89
TAC	Plasmablast	BNIP1	0.069	0.29	0.79
TAC	Plasmablast	BNIP2	0.12	0.0058	0.39
TAC	Plasmablast	BNIP3	-0.02	0.83	0.97
TAC	Plasmablast	BNIP3L	0.096	0.18	0.71
TAC	Plasmablast	BOC	-0.13	0.63	0.93
TAC	Plasmablast	BOD1	-0.019	0.81	0.97
TAC	Plasmablast	BOD1L1	0.048	0.33	0.82
TAC	Plasmablast	BOLA1	-0.062	0.41	0.86
TAC	Plasmablast	BOLA3	-0.34	0.0038	0.38
TAC	Plasmablast	BOLA3-AS1	-0.14	0.51	0.89
TAC	Plasmablast	BOP1	-0.12	0.062	0.58
TAC	Plasmablast	BORA	-0.019	0.78	0.96
TAC	Plasmablast	BPGM	-0.042	0.48	0.88
TAC	Plasmablast	BPHL	0.17	0.12	0.65
TAC	Plasmablast	BPNT1	0.1	0.13	0.66
TAC	Plasmablast	BPTF	0.021	0.68	0.94
TAC	Plasmablast	BRAF	-0.027	0.76	0.96
TAC	Plasmablast	BRAP	0.019	0.68	0.93
TAC	Plasmablast	BRAT1	-0.066	0.23	0.74
TAC	Plasmablast	BRCA1	-0.029	0.87	0.98
TAC	Plasmablast	BRCA2	-0.014	0.87	0.98
TAC	Plasmablast	BRCC3	0.054	0.28	0.78
TAC	Plasmablast	BRD1	-0.025	0.67	0.93
TAC	Plasmablast	BRD2	-0.016	0.68	0.94
TAC	Plasmablast	BRD3	0.1	0.34	0.82
TAC	Plasmablast	BRD4	0.013	0.79	0.96
TAC	Plasmablast	BRD7	0.019	0.68	0.94
TAC	Plasmablast	BRD8	-0.047	0.37	0.84
TAC	Plasmablast	BRD9	-0.039	0.48	0.88
TAC	Plasmablast	BRE	0.077	0.13	0.66
TAC	Plasmablast	BRF1	-0.088	0.32	0.81
TAC	Plasmablast	BRF2	0.049	0.49	0.88
TAC	Plasmablast	BRI3	0.062	0.67	0.93
TAC	Plasmablast	BRI3BP	-0.081	0.57	0.91
TAC	Plasmablast	BRIP1	-0.0037	0.98	1
TAC	Plasmablast	BRIX1	-0.047	0.42	0.86
TAC	Plasmablast	BRK1	-0.03	0.42	0.86
TAC	Plasmablast	BRMS1	-0.096	0.022	0.52
TAC	Plasmablast	BRMS1L	0.069	0.43	0.86
TAC	Plasmablast	BROX	0.02	0.82	0.97
TAC	Plasmablast	BRPF1	-0.13	0.077	0.6
TAC	Plasmablast	BRPF3	0.083	0.37	0.84
TAC	Plasmablast	BRWD1	0.086	0.11	0.65
TAC	Plasmablast	BRWD3	-0.11	0.36	0.83
TAC	Plasmablast	BSCL2	-0.045	0.79	0.96
TAC	Plasmablast	BSDC1	0.05	0.25	0.76
TAC	Plasmablast	BSG	-0.075	0.18	0.71
TAC	Plasmablast	BSPRY	0.043	0.85	0.97
TAC	Plasmablast	BST2	-0.063	0.56	0.91
TAC	Plasmablast	BTAF1	0.1	0.1	0.63
TAC	Plasmablast	BTBD1	0.075	0.13	0.66
TAC	Plasmablast	BTBD10	0.074	0.2	0.72
TAC	Plasmablast	BTBD2	-0.03	0.73	0.95
TAC	Plasmablast	BTBD6	0.0081	0.91	0.98
TAC	Plasmablast	BTBD7	-0.046	0.51	0.89
TAC	Plasmablast	BTBD9	-0.032	0.76	0.96
TAC	Plasmablast	BTD	-0.068	0.4	0.85
TAC	Plasmablast	BTF3	-0.0046	0.91	0.98
TAC	Plasmablast	BTF3L4	-0.039	0.37	0.84
TAC	Plasmablast	BTG1	0.17	0.089	0.62
TAC	Plasmablast	BTG2	-0.12	0.29	0.79
TAC	Plasmablast	BTG3	-0.18	0.013	0.47
TAC	Plasmablast	BTK	0.0089	0.84	0.97
TAC	Plasmablast	BTLA	0.13	0.14	0.68
TAC	Plasmablast	BTN1A1	-0.51	0.0027	0.38
TAC	Plasmablast	BTN2A1	0.082	0.16	0.69
TAC	Plasmablast	BTN2A2	-0.027	0.71	0.94
TAC	Plasmablast	BTN2A3P	-0.16	0.21	0.73
TAC	Plasmablast	BTN3A1	0.024	0.65	0.93
TAC	Plasmablast	BTN3A2	0.11	0.25	0.76
TAC	Plasmablast	BTN3A3	0.01	0.83	0.97
TAC	Plasmablast	BTRC	0.062	0.37	0.84
TAC	Plasmablast	BUB1	-0.087	0.47	0.87
TAC	Plasmablast	BUB1B	-0.23	0.13	0.66
TAC	Plasmablast	BUB3	-0.065	0.058	0.57
TAC	Plasmablast	BUD13	-0.037	0.56	0.91
TAC	Plasmablast	BUD31	0.045	0.39	0.85
TAC	Plasmablast	BVES	-0.7	0.067	0.59
TAC	Plasmablast	BYSL	-0.13	0.079	0.6
TAC	Plasmablast	BZRAP1	0.088	0.72	0.95
TAC	Plasmablast	BZW1	0.062	0.14	0.67
TAC	Plasmablast	BZW2	0.0053	0.92	0.99
TAC	Plasmablast	C10orf12	0.051	0.58	0.91
TAC	Plasmablast	C10orf128	-0.016	0.93	0.99
TAC	Plasmablast	C10orf2	0.077	0.43	0.86
TAC	Plasmablast	C10orf32	-0.12	0.12	0.65
TAC	Plasmablast	C10orf54	-0.085	0.11	0.64
TAC	Plasmablast	C10orf76	0.046	0.39	0.85
TAC	Plasmablast	C10orf88	0.029	0.73	0.95
TAC	Plasmablast	C11orf1	-0.15	0.067	0.59
TAC	Plasmablast	C11orf21	0.16	0.47	0.87
TAC	Plasmablast	C11orf24	-0.052	0.24	0.75
TAC	Plasmablast	C11orf30	0.015	0.85	0.97
TAC	Plasmablast	C11orf31	-0.1	0.059	0.58
TAC	Plasmablast	C11orf49	-0.02	0.77	0.96
TAC	Plasmablast	C11orf54	0.12	0.071	0.59
TAC	Plasmablast	C11orf57	0.031	0.64	0.93
TAC	Plasmablast	C11orf58	-0.0018	0.96	0.99
TAC	Plasmablast	C11orf63	-0.016	0.87	0.98
TAC	Plasmablast	C11orf68	-0.0011	0.99	1
TAC	Plasmablast	C11orf71	0.011	0.88	0.98
TAC	Plasmablast	C11orf73	-0.014	0.73	0.95
TAC	Plasmablast	C11orf80	-0.077	0.29	0.78
TAC	Plasmablast	C11orf84	0.077	0.68	0.94
TAC	Plasmablast	C11orf95	-0.023	0.91	0.98
TAC	Plasmablast	C12orf10	-0.034	0.53	0.9
TAC	Plasmablast	C12orf29	0.042	0.5	0.89
TAC	Plasmablast	C12orf4	-0.071	0.27	0.77
TAC	Plasmablast	C12orf42	0.32	0.16	0.69
TAC	Plasmablast	C12orf43	-0.06	0.37	0.84
TAC	Plasmablast	C12orf45	0.12	0.17	0.7
TAC	Plasmablast	C12orf49	-0.054	0.33	0.82
TAC	Plasmablast	C12orf57	-0.061	0.45	0.86
TAC	Plasmablast	C12orf60	-0.16	0.38	0.84
TAC	Plasmablast	C12orf65	0.075	0.23	0.75
TAC	Plasmablast	C12orf66	-0.14	0.11	0.65
TAC	Plasmablast	C12orf73	0.084	0.4	0.85
TAC	Plasmablast	C12orf74	0.093	0.59	0.92
TAC	Plasmablast	C12orf75	-0.028	0.7	0.94
TAC	Plasmablast	C12orf76	0.069	0.54	0.9
TAC	Plasmablast	C14orf1	-0.021	0.65	0.93
TAC	Plasmablast	C14orf119	0.0016	0.97	0.99
TAC	Plasmablast	C14orf142	-0.076	0.23	0.74
TAC	Plasmablast	C14orf159	0.049	0.28	0.78
TAC	Plasmablast	C14orf166	-0.09	0.024	0.52
TAC	Plasmablast	C14orf169	-0.08	0.21	0.73
TAC	Plasmablast	C14orf2	-0.095	0.12	0.65
TAC	Plasmablast	C14orf28	0.049	0.7	0.94
TAC	Plasmablast	C14orf79	0.23	0.21	0.73
TAC	Plasmablast	C14orf80	-0.076	0.49	0.88
TAC	Plasmablast	C14orf93	0.06	0.48	0.88
TAC	Plasmablast	C15orf39	-0.01	0.89	0.98
TAC	Plasmablast	C15orf40	-0.013	0.81	0.97
TAC	Plasmablast	C15orf41	-0.015	0.9	0.98
TAC	Plasmablast	C15orf57	0.099	0.13	0.65
TAC	Plasmablast	C15orf61	-0.18	0.15	0.68
TAC	Plasmablast	C15orf65	-0.069	0.7	0.94
TAC	Plasmablast	C16orf13	-0.13	0.052	0.56
TAC	Plasmablast	C16orf46	0.17	0.31	0.8
TAC	Plasmablast	C16orf52	0.0092	0.96	0.99
TAC	Plasmablast	C16orf54	0.028	0.88	0.98
TAC	Plasmablast	C16orf58	-0.029	0.48	0.88
TAC	Plasmablast	C16orf59	-0.3	0.14	0.67
TAC	Plasmablast	C16orf62	-0.021	0.62	0.92
TAC	Plasmablast	C16orf70	0.017	0.74	0.95
TAC	Plasmablast	C16orf72	0.074	0.19	0.71
TAC	Plasmablast	C16orf74	0.11	0.31	0.8
TAC	Plasmablast	C16orf86	-0.082	0.45	0.87
TAC	Plasmablast	C16orf87	-0.091	0.15	0.68
TAC	Plasmablast	C16orf91	-0.13	0.031	0.53
TAC	Plasmablast	C16orf95	-0.25	0.038	0.53
TAC	Plasmablast	C17orf100	0.01	0.94	0.99
TAC	Plasmablast	C17orf51	0.039	0.81	0.97
TAC	Plasmablast	C17orf53	-0.44	0.051	0.56
TAC	Plasmablast	C17orf58	-0.041	0.73	0.95
TAC	Plasmablast	C17orf59	-0.051	0.44	0.86
TAC	Plasmablast	C17orf62	-0.033	0.46	0.87
TAC	Plasmablast	C17orf67	0.076	0.58	0.91
TAC	Plasmablast	C17orf75	-0.076	0.29	0.79
TAC	Plasmablast	C17orf80	-0.02	0.69	0.94
TAC	Plasmablast	C17orf85	0.15	0.00017	0.28
TAC	Plasmablast	C17orf89	-0.21	0.0039	0.38
TAC	Plasmablast	C18orf21	-0.065	0.28	0.78
TAC	Plasmablast	C18orf25	0.086	0.29	0.79
TAC	Plasmablast	C18orf54	-0.33	0.058	0.57
TAC	Plasmablast	C18orf8	0.028	0.5	0.88
TAC	Plasmablast	C19orf12	-0.0009	0.99	1
TAC	Plasmablast	C19orf24	-0.17	0.016	0.49
TAC	Plasmablast	C19orf25	-0.11	0.085	0.62
TAC	Plasmablast	C19orf38	-0.03	0.75	0.95
TAC	Plasmablast	C19orf43	-0.097	0.056	0.57
TAC	Plasmablast	C19orf44	-0.082	0.65	0.93
TAC	Plasmablast	C19orf47	-0.099	0.4	0.85
TAC	Plasmablast	C19orf48	-0.21	0.039	0.53
TAC	Plasmablast	C19orf52	0.062	0.29	0.78
TAC	Plasmablast	C19orf53	-0.11	0.061	0.58
TAC	Plasmablast	C19orf54	0.03	0.7	0.94
TAC	Plasmablast	C19orf60	-0.22	0.0089	0.43
TAC	Plasmablast	C19orf66	-0.025	0.75	0.95
TAC	Plasmablast	C19orf68	-0.057	0.7	0.94
TAC	Plasmablast	C19orf70	-0.11	0.09	0.62
TAC	Plasmablast	C1D	0.058	0.59	0.92
TAC	Plasmablast	C1GALT1	0.068	0.18	0.7
TAC	Plasmablast	C1GALT1C1	0.07	0.22	0.74
TAC	Plasmablast	C1orf106	-0.21	0.33	0.82
TAC	Plasmablast	C1orf109	-0.0076	0.91	0.98
TAC	Plasmablast	C1orf112	-0.024	0.86	0.97
TAC	Plasmablast	C1orf115	0.017	0.94	0.99
TAC	Plasmablast	C1orf122	-0.072	0.29	0.79
TAC	Plasmablast	C1orf123	-0.039	0.42	0.86
TAC	Plasmablast	C1orf131	0.022	0.7	0.94
TAC	Plasmablast	C1orf159	-0.1	0.26	0.77
TAC	Plasmablast	C1orf167	0.058	0.75	0.95
TAC	Plasmablast	C1orf174	0.1	0.16	0.69
TAC	Plasmablast	C1orf186	0.083	0.36	0.83
TAC	Plasmablast	C1orf198	0.017	0.91	0.98
TAC	Plasmablast	C1orf216	-0.094	0.26	0.77
TAC	Plasmablast	C1orf220	-0.031	0.83	0.97
TAC	Plasmablast	C1orf27	0.016	0.78	0.96
TAC	Plasmablast	C1orf35	-0.13	0.09	0.62
TAC	Plasmablast	C1orf43	-0.061	0.051	0.56
TAC	Plasmablast	C1orf50	-0.089	0.09	0.62
TAC	Plasmablast	C1orf52	0.01	0.84	0.97
TAC	Plasmablast	C1orf53	-0.1	0.59	0.92
TAC	Plasmablast	C1orf54	-0.13	0.55	0.91
TAC	Plasmablast	C1orf56	0.082	0.47	0.87
TAC	Plasmablast	C1orf74	-0.11	0.33	0.82
TAC	Plasmablast	C1QBP	-0.15	0.0085	0.43
TAC	Plasmablast	C1QTNF6	-0.063	0.64	0.93
TAC	Plasmablast	C1R	-0.13	0.35	0.83
TAC	Plasmablast	C1RL	0.0096	0.95	0.99
TAC	Plasmablast	C1RL-AS1	0.01	0.94	0.99
TAC	Plasmablast	C20orf194	0.3	0.3	0.79
TAC	Plasmablast	C20orf196	-0.007	0.92	0.99
TAC	Plasmablast	C20orf24	-0.12	0.21	0.73
TAC	Plasmablast	C20orf27	-0.23	0.0077	0.42
TAC	Plasmablast	C20orf96	0.012	0.91	0.98
TAC	Plasmablast	C21orf2	-0.024	0.74	0.95
TAC	Plasmablast	C21orf33	-0.083	0.13	0.66
TAC	Plasmablast	C21orf58	-0.12	0.45	0.87
TAC	Plasmablast	C21orf59	-0.042	0.25	0.76
TAC	Plasmablast	C21orf62-AS1	0.26	0.17	0.7
TAC	Plasmablast	C21orf91	0.057	0.3	0.8
TAC	Plasmablast	C22orf29	-0.042	0.59	0.92
TAC	Plasmablast	C22orf34	-0.14	0.19	0.71
TAC	Plasmablast	C22orf39	0.035	0.48	0.88
TAC	Plasmablast	C22orf46	-0.092	0.44	0.86
TAC	Plasmablast	C2CD2	0.067	0.51	0.89
TAC	Plasmablast	C2CD2L	-0.012	0.84	0.97
TAC	Plasmablast	C2CD3	-0.19	0.05	0.56
TAC	Plasmablast	C2CD5	0.12	0.036	0.53
TAC	Plasmablast	C2orf15	-0.22	0.24	0.76
TAC	Plasmablast	C2orf27A	0.12	0.64	0.93
TAC	Plasmablast	C2orf42	0.029	0.66	0.93
TAC	Plasmablast	C2orf44	-0.048	0.61	0.92
TAC	Plasmablast	C2orf47	-0.049	0.39	0.85
TAC	Plasmablast	C2orf48	0.042	0.89	0.98
TAC	Plasmablast	C2orf49	0.026	0.65	0.93
TAC	Plasmablast	C2orf68	0.0026	0.97	0.99
TAC	Plasmablast	C2orf69	0.012	0.87	0.98
TAC	Plasmablast	C2orf74	-0.13	0.14	0.67
TAC	Plasmablast	C2orf76	-0.11	0.19	0.71
TAC	Plasmablast	C2orf81	-0.18	0.43	0.86
TAC	Plasmablast	C2orf88	-0.053	0.53	0.9
TAC	Plasmablast	C3orf14	-0.031	0.84	0.97
TAC	Plasmablast	C3orf17	-0.0053	0.92	0.99
TAC	Plasmablast	C3orf18	-0.1	0.51	0.89
TAC	Plasmablast	C3orf33	0.25	0.21	0.73
TAC	Plasmablast	C3orf38	0.0041	0.93	0.99
TAC	Plasmablast	C3orf52	-0.14	0.22	0.73
TAC	Plasmablast	C3orf58	0.0019	0.98	1
TAC	Plasmablast	C3orf62	0.14	0.45	0.87
TAC	Plasmablast	C3orf70	0.021	0.95	0.99
TAC	Plasmablast	C4orf27	-0.14	0.085	0.62
TAC	Plasmablast	C4orf29	0.12	0.03	0.53
TAC	Plasmablast	C4orf3	-0.0054	0.9	0.98
TAC	Plasmablast	C4orf32	-0.12	0.39	0.85
TAC	Plasmablast	C4orf33	0.092	0.4	0.85
TAC	Plasmablast	C4orf46	-0.07	0.43	0.86
TAC	Plasmablast	C4orf48	0.041	0.74	0.95
TAC	Plasmablast	C5	0.39	0.13	0.66
TAC	Plasmablast	C5orf15	0.075	0.14	0.67
TAC	Plasmablast	C5orf22	0.11	0.052	0.56
TAC	Plasmablast	C5orf24	0.056	0.33	0.82
TAC	Plasmablast	C5orf28	0.16	0.054	0.57
TAC	Plasmablast	C5orf30	0.011	0.86	0.98
TAC	Plasmablast	C5orf34	-0.13	0.63	0.92
TAC	Plasmablast	C5orf42	0.15	0.4	0.85
TAC	Plasmablast	C5orf45	0.11	0.26	0.77
TAC	Plasmablast	C5orf51	0.14	0.09	0.62
TAC	Plasmablast	C5orf56	0.044	0.57	0.91
TAC	Plasmablast	C5orf63	-0.053	0.49	0.88
TAC	Plasmablast	C6orf1	0.006	0.94	0.99
TAC	Plasmablast	C6orf106	0.08	0.25	0.76
TAC	Plasmablast	C6orf120	-0.13	0.036	0.53
TAC	Plasmablast	C6orf136	-0.0035	0.97	0.99
TAC	Plasmablast	C6orf203	0.0051	0.92	0.99
TAC	Plasmablast	C6orf226	0.034	0.74	0.95
TAC	Plasmablast	C6orf47	0.012	0.88	0.98
TAC	Plasmablast	C6orf48	0.0044	0.94	0.99
TAC	Plasmablast	C6orf62	0.13	0.023	0.52
TAC	Plasmablast	C6orf89	-0.021	0.64	0.93
TAC	Plasmablast	C6orf99	0.054	0.78	0.96
TAC	Plasmablast	C7orf13	-0.22	0.14	0.67
TAC	Plasmablast	C7orf25	0.016	0.87	0.98
TAC	Plasmablast	C7orf26	-0.12	0.071	0.59
TAC	Plasmablast	C7orf31	0.016	0.86	0.98
TAC	Plasmablast	C7orf43	-0.016	0.88	0.98
TAC	Plasmablast	C7orf49	-0.018	0.7	0.94
TAC	Plasmablast	C7orf50	-0.095	0.22	0.74
TAC	Plasmablast	C7orf60	-0.13	0.36	0.83
TAC	Plasmablast	C7orf73	0.00038	0.99	1
TAC	Plasmablast	C8orf33	-0.039	0.5	0.89
TAC	Plasmablast	C8orf44	0.45	0.037	0.53
TAC	Plasmablast	C8orf58	0.026	0.82	0.97
TAC	Plasmablast	C8orf59	-0.14	0.029	0.53
TAC	Plasmablast	C8orf76	-0.099	0.44	0.86
TAC	Plasmablast	C8orf82	-0.0082	0.92	0.99
TAC	Plasmablast	C9orf114	-0.0053	0.92	0.99
TAC	Plasmablast	C9orf131	0.48	0.028	0.53
TAC	Plasmablast	C9orf139	0.057	0.81	0.97
TAC	Plasmablast	C9orf142	-0.25	0.0016	0.35
TAC	Plasmablast	C9orf156	-0.033	0.58	0.91
TAC	Plasmablast	C9orf16	-0.0096	0.91	0.98
TAC	Plasmablast	C9orf3	0.086	0.47	0.87
TAC	Plasmablast	C9orf40	-0.024	0.82	0.97
TAC	Plasmablast	C9orf64	-0.16	0.07	0.59
TAC	Plasmablast	C9orf66	0.15	0.19	0.72
TAC	Plasmablast	C9orf69	-0.12	0.086	0.62
TAC	Plasmablast	C9orf72	-0.028	0.81	0.97
TAC	Plasmablast	C9orf78	-0.0072	0.85	0.97
TAC	Plasmablast	C9orf85	-0.064	0.41	0.85
TAC	Plasmablast	C9orf89	-0.022	0.78	0.96
TAC	Plasmablast	C9orf91	0.14	0.033	0.53
TAC	Plasmablast	CA13	0.036	0.85	0.97
TAC	Plasmablast	CA2	0.21	0.42	0.86
TAC	Plasmablast	CA5B	0.24	0.048	0.56
TAC	Plasmablast	CA5BP1	0.029	0.69	0.94
TAC	Plasmablast	CA8	-0.017	0.97	0.99
TAC	Plasmablast	CAAP1	0.063	0.21	0.73
TAC	Plasmablast	CAB39	0.034	0.49	0.88
TAC	Plasmablast	CAB39L	0.13	0.31	0.8
TAC	Plasmablast	CABIN1	-0.084	0.19	0.71
TAC	Plasmablast	CABLES1	-0.11	0.45	0.87
TAC	Plasmablast	CABLES2	-0.00059	0.99	1
TAC	Plasmablast	CACFD1	-0.16	0.12	0.65
TAC	Plasmablast	CACNA2D4	-0.22	0.25	0.76
TAC	Plasmablast	CACNB1	0.048	0.77	0.96
TAC	Plasmablast	CACNB2	-0.37	0.06	0.58
TAC	Plasmablast	CACNB4	0.31	0.21	0.72
TAC	Plasmablast	CACTIN	-0.087	0.25	0.76
TAC	Plasmablast	CACUL1	-0.025	0.66	0.93
TAC	Plasmablast	CACYBP	-0.035	0.52	0.9
TAC	Plasmablast	CAD	-0.21	0.084	0.61
TAC	Plasmablast	CADM1	-0.16	0.26	0.77
TAC	Plasmablast	CADPS	-0.85	0.069	0.59
TAC	Plasmablast	CADPS2	-0.11	0.71	0.94
TAC	Plasmablast	CALCOCO1	0.11	0.14	0.67
TAC	Plasmablast	CALCOCO2	-0.02	0.66	0.93
TAC	Plasmablast	CALHM2	-0.059	0.64	0.93
TAC	Plasmablast	CALM1	-0.0089	0.84	0.97
TAC	Plasmablast	CALM2	0.046	0.51	0.89
TAC	Plasmablast	CALM3	-0.16	0.021	0.51
TAC	Plasmablast	CALML4	-0.14	0.11	0.64
TAC	Plasmablast	CALR	-0.062	0.35	0.83
TAC	Plasmablast	CALU	-0.048	0.36	0.83
TAC	Plasmablast	CAMK1D	0.026	0.79	0.96
TAC	Plasmablast	CAMK2D	0.045	0.67	0.93
TAC	Plasmablast	CAMK2G	0.25	0.13	0.66
TAC	Plasmablast	CAMK4	-0.067	0.69	0.94
TAC	Plasmablast	CAMKK1	-0.1	0.62	0.92
TAC	Plasmablast	CAMKK2	0.043	0.43	0.86
TAC	Plasmablast	CAMKMT	0.024	0.73	0.95
TAC	Plasmablast	CAMLG	0.05	0.44	0.86
TAC	Plasmablast	CAMSAP1	-0.037	0.77	0.96
TAC	Plasmablast	CAMSAP2	-0.22	0.3	0.8
TAC	Plasmablast	CAMSAP3	-0.25	0.24	0.75
TAC	Plasmablast	CAMTA1	0.015	0.79	0.96
TAC	Plasmablast	CAMTA2	-0.011	0.88	0.98
TAC	Plasmablast	CAND1	0.04	0.5	0.89
TAC	Plasmablast	CANT1	0.0057	0.95	0.99
TAC	Plasmablast	CANX	0.024	0.61	0.92
TAC	Plasmablast	CAP1	0.016	0.7	0.94
TAC	Plasmablast	CAPG	0.059	0.57	0.91
TAC	Plasmablast	CAPN1	-0.011	0.8	0.97
TAC	Plasmablast	CAPN10	-0.086	0.12	0.65
TAC	Plasmablast	CAPN10-AS1	-0.022	0.89	0.98
TAC	Plasmablast	CAPN12	0.07	0.55	0.91
TAC	Plasmablast	CAPN14	-0.16	0.52	0.89
TAC	Plasmablast	CAPN15	-0.11	0.18	0.71
TAC	Plasmablast	CAPN2	0.0076	0.87	0.98
TAC	Plasmablast	CAPN3	0.25	0.046	0.55
TAC	Plasmablast	CAPN5	-0.71	0.018	0.5
TAC	Plasmablast	CAPN7	-0.0074	0.88	0.98
TAC	Plasmablast	CAPNS1	-0.0039	0.95	0.99
TAC	Plasmablast	CAPRIN1	-0.0056	0.93	0.99
TAC	Plasmablast	CAPRIN2	0.12	0.13	0.66
TAC	Plasmablast	CAPS	-0.081	0.45	0.87
TAC	Plasmablast	CAPZA1	0.053	0.35	0.83
TAC	Plasmablast	CAPZA2	0.024	0.58	0.91
TAC	Plasmablast	CAPZB	0.019	0.65	0.93
TAC	Plasmablast	CARD11	0.008	0.95	0.99
TAC	Plasmablast	CARD16	0.023	0.74	0.95
TAC	Plasmablast	CARD17	0.32	0.13	0.66
TAC	Plasmablast	CARD6	-0.023	0.93	0.99
TAC	Plasmablast	CARD8	0.12	0.11	0.64
TAC	Plasmablast	CARD8-AS1	0.051	0.57	0.91
TAC	Plasmablast	CARF	0.17	0.12	0.65
TAC	Plasmablast	CARHSP1	0.011	0.84	0.97
TAC	Plasmablast	CARKD	0.046	0.36	0.83
TAC	Plasmablast	CARM1	0.059	0.34	0.82
TAC	Plasmablast	CARNMT1	-0.013	0.84	0.97
TAC	Plasmablast	CARNS1	0.17	0.41	0.86
TAC	Plasmablast	CARS	0.04	0.33	0.82
TAC	Plasmablast	CARS2	-0.068	0.2	0.72
TAC	Plasmablast	CASC3	0.061	0.14	0.68
TAC	Plasmablast	CASC4	0.11	0.02	0.51
TAC	Plasmablast	CASC5	-0.019	0.87	0.98
TAC	Plasmablast	CASD1	0.21	0.0032	0.38
TAC	Plasmablast	CASK	-0.033	0.74	0.95
TAC	Plasmablast	CASP1	0.061	0.52	0.89
TAC	Plasmablast	CASP10	0.025	0.63	0.92
TAC	Plasmablast	CASP1P2	0.26	0.15	0.68
TAC	Plasmablast	CASP2	-0.0058	0.93	0.99
TAC	Plasmablast	CASP3	0.017	0.73	0.95
TAC	Plasmablast	CASP4	0.049	0.33	0.82
TAC	Plasmablast	CASP6	-0.061	0.43	0.86
TAC	Plasmablast	CASP7	-0.02	0.7	0.94
TAC	Plasmablast	CASP8	0.1	0.079	0.6
TAC	Plasmablast	CASP8AP2	-0.0044	0.95	0.99
TAC	Plasmablast	CASP9	0.044	0.44	0.86
TAC	Plasmablast	CAST	0.092	0.13	0.66
TAC	Plasmablast	CAT	0.13	0.013	0.47
TAC	Plasmablast	CATSPER2	-0.017	0.95	0.99
TAC	Plasmablast	CATSPERG	0.16	0.42	0.86
TAC	Plasmablast	CAV1	-0.058	0.54	0.9
TAC	Plasmablast	CAV2	0.014	0.96	0.99
TAC	Plasmablast	CBFA2T2	0.061	0.34	0.82
TAC	Plasmablast	CBFA2T3	-0.049	0.44	0.86
TAC	Plasmablast	CBFB	0.088	0.05	0.56
TAC	Plasmablast	CBL	-0.23	0.035	0.53
TAC	Plasmablast	CBLB	0.16	0.33	0.82
TAC	Plasmablast	CBLL1	0.07	0.28	0.78
TAC	Plasmablast	CBR1	-0.16	0.046	0.55
TAC	Plasmablast	CBR4	-0.034	0.59	0.92
TAC	Plasmablast	CBWD1	0.01	0.89	0.98
TAC	Plasmablast	CBWD2	-0.039	0.49	0.88
TAC	Plasmablast	CBWD3	0.069	0.56	0.91
TAC	Plasmablast	CBWD5	-0.069	0.43	0.86
TAC	Plasmablast	CBWD6	0.16	0.19	0.71
TAC	Plasmablast	CBX1	-0.1	0.25	0.76
TAC	Plasmablast	CBX2	-0.37	0.24	0.75
TAC	Plasmablast	CBX3	0.0063	0.93	0.99
TAC	Plasmablast	CBX3P2	-0.015	0.93	0.99
TAC	Plasmablast	CBX4	-0.087	0.21	0.73
TAC	Plasmablast	CBX5	-0.084	0.34	0.82
TAC	Plasmablast	CBX6	-0.06	0.48	0.88
TAC	Plasmablast	CBX7	0.09	0.56	0.91
TAC	Plasmablast	CBX8	-0.078	0.57	0.91
TAC	Plasmablast	CBY1	0.095	0.27	0.78
TAC	Plasmablast	CC2D1A	0.039	0.48	0.88
TAC	Plasmablast	CC2D1B	-0.042	0.6	0.92
TAC	Plasmablast	CCAR1	0.041	0.19	0.71
TAC	Plasmablast	CCAR2	0.03	0.49	0.88
TAC	Plasmablast	CCBL1	0.065	0.41	0.86
TAC	Plasmablast	CCBL2	0.079	0.31	0.8
TAC	Plasmablast	CCDC101	-0.034	0.6	0.92
TAC	Plasmablast	CCDC102A	-0.14	0.069	0.59
TAC	Plasmablast	CCDC102B	0.27	0.14	0.68
TAC	Plasmablast	CCDC106	-0.42	0.019	0.51
TAC	Plasmablast	CCDC107	-0.28	0.059	0.58
TAC	Plasmablast	CCDC109B	0.16	0.026	0.53
TAC	Plasmablast	CCDC110	-0.11	0.44	0.86
TAC	Plasmablast	CCDC112	0.011	0.94	0.99
TAC	Plasmablast	CCDC114	0.017	0.95	0.99
TAC	Plasmablast	CCDC115	0.094	0.076	0.6
TAC	Plasmablast	CCDC117	0.004	0.95	0.99
TAC	Plasmablast	CCDC12	-0.05	0.3	0.79
TAC	Plasmablast	CCDC120	0.23	0.12	0.65
TAC	Plasmablast	CCDC121	0.13	0.55	0.91
TAC	Plasmablast	CCDC124	-0.12	0.066	0.59
TAC	Plasmablast	CCDC125	-0.08	0.37	0.83
TAC	Plasmablast	CCDC126	0.024	0.74	0.95
TAC	Plasmablast	CCDC127	0.0097	0.88	0.98
TAC	Plasmablast	CCDC130	-0.04	0.51	0.89
TAC	Plasmablast	CCDC134	-0.12	0.18	0.71
TAC	Plasmablast	CCDC136	-0.12	0.67	0.93
TAC	Plasmablast	CCDC137	-0.069	0.34	0.82
TAC	Plasmablast	CCDC138	0.0045	0.96	0.99
TAC	Plasmablast	CCDC14	-0.068	0.47	0.87
TAC	Plasmablast	CCDC141	-0.36	0.31	0.8
TAC	Plasmablast	CCDC142	0.072	0.28	0.78
TAC	Plasmablast	CCDC144A	-1.1	0.03	0.53
TAC	Plasmablast	CCDC144B	-0.24	0.32	0.81
TAC	Plasmablast	CCDC146	0.22	0.23	0.74
TAC	Plasmablast	CCDC15	-0.078	0.75	0.95
TAC	Plasmablast	CCDC150	-0.22	0.4	0.85
TAC	Plasmablast	CCDC152	0.21	0.14	0.67
TAC	Plasmablast	CCDC157	0.099	0.55	0.91
TAC	Plasmablast	CCDC159	-0.0029	0.98	0.99
TAC	Plasmablast	CCDC163P	-0.066	0.38	0.84
TAC	Plasmablast	CCDC167	-0.099	0.22	0.73
TAC	Plasmablast	CCDC174	0.093	0.14	0.66
TAC	Plasmablast	CCDC18	-0.045	0.6	0.92
TAC	Plasmablast	CCDC186	0.0093	0.85	0.97
TAC	Plasmablast	CCDC22	-0.05	0.4	0.85
TAC	Plasmablast	CCDC25	0.057	0.26	0.77
TAC	Plasmablast	CCDC28A	0.018	0.81	0.97
TAC	Plasmablast	CCDC28B	0.21	0.25	0.76
TAC	Plasmablast	CCDC30	0.13	0.55	0.91
TAC	Plasmablast	CCDC34	-0.12	0.48	0.88
TAC	Plasmablast	CCDC39	-0.078	0.68	0.94
TAC	Plasmablast	CCDC43	0.089	0.061	0.58
TAC	Plasmablast	CCDC47	-0.086	0.22	0.74
TAC	Plasmablast	CCDC50	0.053	0.5	0.89
TAC	Plasmablast	CCDC51	-0.11	0.051	0.56
TAC	Plasmablast	CCDC53	0.062	0.22	0.74
TAC	Plasmablast	CCDC57	-0.14	0.11	0.64
TAC	Plasmablast	CCDC58	-0.00089	1	1
TAC	Plasmablast	CCDC59	-0.096	0.079	0.6
TAC	Plasmablast	CCDC6	0.13	0.22	0.74
TAC	Plasmablast	CCDC61	-0.17	0.054	0.57
TAC	Plasmablast	CCDC65	0.16	0.37	0.83
TAC	Plasmablast	CCDC66	-0.0037	0.95	0.99
TAC	Plasmablast	CCDC69	0.045	0.33	0.81
TAC	Plasmablast	CCDC7	-0.14	0.26	0.77
TAC	Plasmablast	CCDC71L	0.067	0.58	0.91
TAC	Plasmablast	CCDC77	-0.032	0.77	0.96
TAC	Plasmablast	CCDC78	-0.12	0.59	0.92
TAC	Plasmablast	CCDC82	0.2	0.00088	0.33
TAC	Plasmablast	CCDC84	0.014	0.83	0.97
TAC	Plasmablast	CCDC85B	-0.12	0.18	0.7
TAC	Plasmablast	CCDC85C	-0.097	0.72	0.95
TAC	Plasmablast	CCDC86	-0.22	0.01	0.45
TAC	Plasmablast	CCDC88A	0.15	0.42	0.86
TAC	Plasmablast	CCDC88B	-0.068	0.42	0.86
TAC	Plasmablast	CCDC88C	-0.12	0.12	0.65
TAC	Plasmablast	CCDC9	-0.071	0.32	0.81
TAC	Plasmablast	CCDC90B	0.022	0.63	0.92
TAC	Plasmablast	CCDC91	0.018	0.74	0.95
TAC	Plasmablast	CCDC92	0.027	0.78	0.96
TAC	Plasmablast	CCDC93	-0.011	0.86	0.97
TAC	Plasmablast	CCDC94	-0.048	0.44	0.86
TAC	Plasmablast	CCDC97	-0.064	0.23	0.75
TAC	Plasmablast	CCHCR1	-0.1	0.13	0.66
TAC	Plasmablast	CCL25	-0.26	0.28	0.78
TAC	Plasmablast	CCL28	-0.094	0.67	0.93
TAC	Plasmablast	CCM2	0.032	0.49	0.88
TAC	Plasmablast	CCNA2	-0.063	0.74	0.95
TAC	Plasmablast	CCNB1	-0.16	0.27	0.77
TAC	Plasmablast	CCNB1IP1	-0.11	0.35	0.83
TAC	Plasmablast	CCNB2	-0.15	0.38	0.84
TAC	Plasmablast	CCNC	0.022	0.66	0.93
TAC	Plasmablast	CCND2	-0.16	0.24	0.75
TAC	Plasmablast	CCND3	-0.017	0.81	0.97
TAC	Plasmablast	CCNDBP1	0.0082	0.86	0.98
TAC	Plasmablast	CCNE1	-0.13	0.14	0.67
TAC	Plasmablast	CCNE2	-0.2	0.27	0.78
TAC	Plasmablast	CCNF	-0.18	0.25	0.76
TAC	Plasmablast	CCNG1	0.095	0.1	0.64
TAC	Plasmablast	CCNG2	0.096	0.29	0.79
TAC	Plasmablast	CCNH	-0.12	0.013	0.47
TAC	Plasmablast	CCNI	0.043	0.27	0.77
TAC	Plasmablast	CCNI2	0.02	0.92	0.99
TAC	Plasmablast	CCNJ	-0.074	0.64	0.93
TAC	Plasmablast	CCNK	-0.18	0.047	0.55
TAC	Plasmablast	CCNL1	0.084	0.071	0.59
TAC	Plasmablast	CCNL2	0.031	0.59	0.92
TAC	Plasmablast	CCNT1	-0.0099	0.9	0.98
TAC	Plasmablast	CCNT2	0.067	0.25	0.76
TAC	Plasmablast	CCNY	0.062	0.13	0.66
TAC	Plasmablast	CCNYL1	0.055	0.57	0.91
TAC	Plasmablast	CCP110	0.096	0.19	0.72
TAC	Plasmablast	CCPG1	0.21	0.02	0.51
TAC	Plasmablast	CCR1	-0.21	0.46	0.87
TAC	Plasmablast	CCR10	0.018	0.91	0.98
TAC	Plasmablast	CCR2	-0.097	0.62	0.92
TAC	Plasmablast	CCR3	0.19	0.38	0.84
TAC	Plasmablast	CCR6	-0.093	0.78	0.96
TAC	Plasmablast	CCR7	-0.13	0.76	0.96
TAC	Plasmablast	CCR9	0.75	0.024	0.52
TAC	Plasmablast	CCRL2	-0.28	0.033	0.53
TAC	Plasmablast	CCS	-0.057	0.31	0.8
TAC	Plasmablast	CCSAP	0.15	0.21	0.73
TAC	Plasmablast	CCSER1	0.24	0.26	0.77
TAC	Plasmablast	CCSER2	0.18	0.034	0.53
TAC	Plasmablast	CCT2	-0.064	0.22	0.73
TAC	Plasmablast	CCT3	-0.088	0.054	0.57
TAC	Plasmablast	CCT4	-0.1	0.043	0.54
TAC	Plasmablast	CCT5	-0.087	0.13	0.66
TAC	Plasmablast	CCT6A	-0.076	0.17	0.7
TAC	Plasmablast	CCT6B	0.087	0.61	0.92
TAC	Plasmablast	CCT6P1	-0.077	0.5	0.88
TAC	Plasmablast	CCT6P3	0.15	0.13	0.66
TAC	Plasmablast	CCT7	-0.07	0.084	0.61
TAC	Plasmablast	CCT8	-0.057	0.18	0.71
TAC	Plasmablast	CCZ1	0.13	0.23	0.75
TAC	Plasmablast	CCZ1B	0.0026	0.98	1
TAC	Plasmablast	CD151	-0.11	0.25	0.76
TAC	Plasmablast	CD164	0.053	0.2	0.72
TAC	Plasmablast	CD180	-0.035	0.65	0.93
TAC	Plasmablast	CD19	-0.003	0.96	0.99
TAC	Plasmablast	CD1C	0.086	0.85	0.97
TAC	Plasmablast	CD1D	-0.43	0.14	0.67
TAC	Plasmablast	CD200	-0.089	0.63	0.92
TAC	Plasmablast	CD200R1	0.061	0.64	0.93
TAC	Plasmablast	CD22	-0.18	0.63	0.92
TAC	Plasmablast	CD226	-0.034	0.85	0.97
TAC	Plasmablast	CD27	0.036	0.6	0.92
TAC	Plasmablast	CD27-AS1	0.015	0.9	0.98
TAC	Plasmablast	CD274	-0.44	0.059	0.58
TAC	Plasmablast	CD28	-0.53	0.063	0.58
TAC	Plasmablast	CD2AP	0.07	0.35	0.83
TAC	Plasmablast	CD2BP2	-0.014	0.73	0.95
TAC	Plasmablast	CD300A	0.073	0.59	0.92
TAC	Plasmablast	CD320	-0.18	0.099	0.63
TAC	Plasmablast	CD37	0.047	0.44	0.86
TAC	Plasmablast	CD38	0.053	0.56	0.91
TAC	Plasmablast	CD40	-0.0055	0.97	0.99
TAC	Plasmablast	CD44	0.085	0.26	0.77
TAC	Plasmablast	CD46	0.076	0.058	0.57
TAC	Plasmablast	CD47	-0.01	0.85	0.97
TAC	Plasmablast	CD48	0.056	0.42	0.86
TAC	Plasmablast	CD52	0.093	0.46	0.87
TAC	Plasmablast	CD53	-0.024	0.58	0.91
TAC	Plasmablast	CD55	0.14	0.026	0.53
TAC	Plasmablast	CD58	0.13	0.075	0.6
TAC	Plasmablast	CD59	0.055	0.4	0.85
TAC	Plasmablast	CD63	-0.051	0.49	0.88
TAC	Plasmablast	CD68	0.069	0.64	0.93
TAC	Plasmablast	CD69	-0.28	0.38	0.84
TAC	Plasmablast	CD70	-0.41	0.031	0.53
TAC	Plasmablast	CD72	0.068	0.73	0.95
TAC	Plasmablast	CD74	0.048	0.58	0.91
TAC	Plasmablast	CD79A	-0.013	0.91	0.98
TAC	Plasmablast	CD79B	-0.14	0.0055	0.39
TAC	Plasmablast	CD80	0.14	0.4	0.85
TAC	Plasmablast	CD81	0.0061	0.93	0.99
TAC	Plasmablast	CD82	0.028	0.87	0.98
TAC	Plasmablast	CD86	0.045	0.48	0.88
TAC	Plasmablast	CD9	-0.57	0.0043	0.39
TAC	Plasmablast	CD96	0.12	0.71	0.94
TAC	Plasmablast	CD99L2	-0.19	0.027	0.53
TAC	Plasmablast	CDA	-0.058	0.86	0.98
TAC	Plasmablast	CDADC1	0.0057	0.94	0.99
TAC	Plasmablast	CDAN1	0.034	0.59	0.92
TAC	Plasmablast	CDC123	-0.025	0.59	0.92
TAC	Plasmablast	CDC14A	0.15	0.35	0.83
TAC	Plasmablast	CDC14B	-0.1	0.42	0.86
TAC	Plasmablast	CDC16	0.13	0.016	0.49
TAC	Plasmablast	CDC20	-0.15	0.41	0.86
TAC	Plasmablast	CDC23	-0.0053	0.9	0.98
TAC	Plasmablast	CDC25A	-0.24	0.19	0.71
TAC	Plasmablast	CDC25B	0.042	0.52	0.89
TAC	Plasmablast	CDC25C	-0.044	0.85	0.97
TAC	Plasmablast	CDC26	-0.029	0.56	0.91
TAC	Plasmablast	CDC27	-0.059	0.22	0.74
TAC	Plasmablast	CDC34	0.0017	0.98	0.99
TAC	Plasmablast	CDC37	-0.015	0.7	0.94
TAC	Plasmablast	CDC37L1	0.0059	0.94	0.99
TAC	Plasmablast	CDC40	0.078	0.15	0.68
TAC	Plasmablast	CDC42	-0.095	0.17	0.7
TAC	Plasmablast	CDC42BPB	-0.0032	0.98	1
TAC	Plasmablast	CDC42EP3	-0.0031	0.96	0.99
TAC	Plasmablast	CDC42SE1	0.063	0.36	0.83
TAC	Plasmablast	CDC42SE2	0.0067	0.95	0.99
TAC	Plasmablast	CDC45	-0.27	0.21	0.73
TAC	Plasmablast	CDC5L	0.0059	0.88	0.98
TAC	Plasmablast	CDC6	-0.27	0.066	0.59
TAC	Plasmablast	CDC7	-0.085	0.55	0.91
TAC	Plasmablast	CDC73	0.026	0.52	0.9
TAC	Plasmablast	CDCA2	-0.3	0.098	0.63
TAC	Plasmablast	CDCA3	-0.1	0.46	0.87
TAC	Plasmablast	CDCA4	-0.1	0.28	0.78
TAC	Plasmablast	CDCA5	-0.21	0.3	0.79
TAC	Plasmablast	CDCA7	-0.046	0.85	0.97
TAC	Plasmablast	CDCA7L	0.003	0.96	0.99
TAC	Plasmablast	CDCA8	0.0034	0.98	1
TAC	Plasmablast	CDH1	0.33	0.22	0.74
TAC	Plasmablast	CDH23	0.03	0.88	0.98
TAC	Plasmablast	CDHR3	0.5	0.033	0.53
TAC	Plasmablast	CDIP1	-0.006	0.95	0.99
TAC	Plasmablast	CDIPT	-0.044	0.37	0.84
TAC	Plasmablast	CDK1	-0.078	0.66	0.93
TAC	Plasmablast	CDK10	-0.056	0.45	0.87
TAC	Plasmablast	CDK11A	0.09	0.23	0.75
TAC	Plasmablast	CDK11B	-0.096	0.17	0.7
TAC	Plasmablast	CDK12	-0.2	0.018	0.5
TAC	Plasmablast	CDK13	0.051	0.33	0.81
TAC	Plasmablast	CDK14	-0.021	0.81	0.97
TAC	Plasmablast	CDK16	-0.074	0.14	0.67
TAC	Plasmablast	CDK17	0.0051	0.93	0.99
TAC	Plasmablast	CDK19	0.14	0.48	0.88
TAC	Plasmablast	CDK2	-0.041	0.65	0.93
TAC	Plasmablast	CDK2AP1	-0.079	0.32	0.81
TAC	Plasmablast	CDK2AP2	-0.075	0.13	0.66
TAC	Plasmablast	CDK4	-0.18	0.0014	0.35
TAC	Plasmablast	CDK5	-0.13	0.032	0.53
TAC	Plasmablast	CDK5RAP1	-0.066	0.15	0.68
TAC	Plasmablast	CDK5RAP2	-0.047	0.5	0.89
TAC	Plasmablast	CDK5RAP3	0.035	0.5	0.89
TAC	Plasmablast	CDK6	-0.15	0.051	0.56
TAC	Plasmablast	CDK7	-0.024	0.64	0.93
TAC	Plasmablast	CDK8	0.087	0.31	0.8
TAC	Plasmablast	CDK9	-0.074	0.057	0.57
TAC	Plasmablast	CDKAL1	-0.069	0.55	0.91
TAC	Plasmablast	CDKL3	0.043	0.77	0.96
TAC	Plasmablast	CDKL5	0.15	0.36	0.83
TAC	Plasmablast	CDKN1A	-0.24	0.039	0.53
TAC	Plasmablast	CDKN1B	-0.1	0.28	0.78
TAC	Plasmablast	CDKN2A	-0.082	0.43	0.86
TAC	Plasmablast	CDKN2AIP	0.026	0.57	0.91
TAC	Plasmablast	CDKN2AIPNL	0.0011	0.99	1
TAC	Plasmablast	CDKN2B	-0.4	0.16	0.69
TAC	Plasmablast	CDKN2B-AS1	-0.091	0.63	0.93
TAC	Plasmablast	CDKN2C	-0.18	0.041	0.54
TAC	Plasmablast	CDKN2D	-0.14	0.31	0.8
TAC	Plasmablast	CDKN3	-0.18	0.25	0.76
TAC	Plasmablast	CDNF	-0.073	0.6	0.92
TAC	Plasmablast	CDPF1	-0.091	0.27	0.77
TAC	Plasmablast	CDR2	0.017	0.67	0.93
TAC	Plasmablast	CDS2	-0.064	0.11	0.64
TAC	Plasmablast	CDT1	-0.38	0.053	0.57
TAC	Plasmablast	CDV3	0.055	0.26	0.77
TAC	Plasmablast	CDYL	0.12	0.076	0.6
TAC	Plasmablast	CDYL2	0.32	0.11	0.64
TAC	Plasmablast	CEACAM1	-0.098	0.75	0.95
TAC	Plasmablast	CEACAM21	0.26	0.011	0.45
TAC	Plasmablast	CEBPB	-0.012	0.92	0.99
TAC	Plasmablast	CEBPD	0.63	0.0013	0.35
TAC	Plasmablast	CEBPG	-0.027	0.63	0.92
TAC	Plasmablast	CEBPZ	0.012	0.81	0.97
TAC	Plasmablast	CEBPZOS	0.11	0.19	0.71
TAC	Plasmablast	CECR1	0.12	0.12	0.65
TAC	Plasmablast	CECR5	-0.072	0.2	0.72
TAC	Plasmablast	CECR7	0.026	0.82	0.97
TAC	Plasmablast	CELF1	-0.02	0.62	0.92
TAC	Plasmablast	CELF2	0.0024	0.95	0.99
TAC	Plasmablast	CELSR1	0.24	0.16	0.69
TAC	Plasmablast	CELSR3	-0.24	0.35	0.83
TAC	Plasmablast	CENPA	-0.13	0.45	0.86
TAC	Plasmablast	CENPBD1	0.015	0.88	0.98
TAC	Plasmablast	CENPBD1P1	-0.14	0.062	0.58
TAC	Plasmablast	CENPC	0.11	0.051	0.56
TAC	Plasmablast	CENPE	-0.084	0.5	0.89
TAC	Plasmablast	CENPF	-0.1	0.45	0.87
TAC	Plasmablast	CENPH	0.0029	0.98	1
TAC	Plasmablast	CENPI	-0.094	0.71	0.94
TAC	Plasmablast	CENPJ	-0.021	0.83	0.97
TAC	Plasmablast	CENPK	-0.13	0.38	0.84
TAC	Plasmablast	CENPL	-0.048	0.67	0.93
TAC	Plasmablast	CENPM	-0.081	0.53	0.9
TAC	Plasmablast	CENPN	-0.13	0.29	0.79
TAC	Plasmablast	CENPO	-0.28	0.09	0.62
TAC	Plasmablast	CENPP	-0.32	0.1	0.63
TAC	Plasmablast	CENPQ	-0.26	0.045	0.55
TAC	Plasmablast	CENPT	-0.088	0.1	0.64
TAC	Plasmablast	CENPU	-0.19	0.26	0.77
TAC	Plasmablast	CENPV	-0.00021	1	1
TAC	Plasmablast	CENPW	-0.22	0.19	0.71
TAC	Plasmablast	CEP104	0.037	0.37	0.84
TAC	Plasmablast	CEP120	0.0046	0.94	0.99
TAC	Plasmablast	CEP128	-0.071	0.36	0.83
TAC	Plasmablast	CEP131	-0.16	0.13	0.66
TAC	Plasmablast	CEP135	-0.033	0.63	0.92
TAC	Plasmablast	CEP152	-0.15	0.092	0.62
TAC	Plasmablast	CEP162	0.24	0.043	0.54
TAC	Plasmablast	CEP164	0.21	0.039	0.53
TAC	Plasmablast	CEP170	0.0042	0.95	0.99
TAC	Plasmablast	CEP19	0.047	0.67	0.93
TAC	Plasmablast	CEP192	-0.042	0.67	0.93
TAC	Plasmablast	CEP250	-0.11	0.056	0.57
TAC	Plasmablast	CEP290	0.0054	0.95	0.99
TAC	Plasmablast	CEP295	-0.1	0.23	0.74
TAC	Plasmablast	CEP295NL	-0.14	0.24	0.76
TAC	Plasmablast	CEP350	0.01	0.84	0.97
TAC	Plasmablast	CEP41	0.02	0.85	0.97
TAC	Plasmablast	CEP44	0.071	0.36	0.83
TAC	Plasmablast	CEP55	-0.28	0.15	0.68
TAC	Plasmablast	CEP57	0.13	0.0015	0.35
TAC	Plasmablast	CEP57L1	0.072	0.31	0.8
TAC	Plasmablast	CEP63	0.035	0.48	0.88
TAC	Plasmablast	CEP68	0.22	0.082	0.61
TAC	Plasmablast	CEP70	0.09	0.25	0.76
TAC	Plasmablast	CEP72	-0.021	0.89	0.98
TAC	Plasmablast	CEP76	-0.11	0.22	0.73
TAC	Plasmablast	CEP78	0.1	0.29	0.79
TAC	Plasmablast	CEP83	0.031	0.61	0.92
TAC	Plasmablast	CEP85	-0.025	0.71	0.94
TAC	Plasmablast	CEP85L	0.14	0.095	0.63
TAC	Plasmablast	CEP89	-0.066	0.47	0.87
TAC	Plasmablast	CEP95	0.088	0.17	0.7
TAC	Plasmablast	CEP97	-0.0061	0.92	0.99
TAC	Plasmablast	CEPT1	0.0045	0.93	0.99
TAC	Plasmablast	CERCAM	-0.05	0.72	0.95
TAC	Plasmablast	CERK	0.022	0.73	0.95
TAC	Plasmablast	CERKL	0.072	0.56	0.91
TAC	Plasmablast	CERS2	0.019	0.58	0.91
TAC	Plasmablast	CERS4	0.055	0.52	0.89
TAC	Plasmablast	CERS5	0.0097	0.82	0.97
TAC	Plasmablast	CERS6	-0.19	0.13	0.66
TAC	Plasmablast	CES2	0.018	0.71	0.94
TAC	Plasmablast	CES3	0.086	0.76	0.96
TAC	Plasmablast	CES4A	-0.039	0.7	0.94
TAC	Plasmablast	CETN2	0.014	0.82	0.97
TAC	Plasmablast	CETN3	0.033	0.6	0.92
TAC	Plasmablast	CFAP20	-0.13	0.032	0.53
TAC	Plasmablast	CFAP36	-0.032	0.79	0.96
TAC	Plasmablast	CFAP44	-0.077	0.67	0.93
TAC	Plasmablast	CFAP45	-0.11	0.57	0.91
TAC	Plasmablast	CFAP54	-0.21	0.11	0.64
TAC	Plasmablast	CFAP70	-0.023	0.84	0.97
TAC	Plasmablast	CFAP97	0.15	0.012	0.46
TAC	Plasmablast	CFD	-0.04	0.83	0.97
TAC	Plasmablast	CFDP1	0.0092	0.89	0.98
TAC	Plasmablast	CFL1	-0.072	0.22	0.73
TAC	Plasmablast	CFL2	0.23	0.015	0.49
TAC	Plasmablast	CFLAR	0.094	0.088	0.62
TAC	Plasmablast	CGGBP1	0.083	0.065	0.59
TAC	Plasmablast	CGN	-0.31	0.13	0.66
TAC	Plasmablast	CGRRF1	-0.028	0.63	0.92
TAC	Plasmablast	CH17-340M24.3	0.21	0.28	0.78
TAC	Plasmablast	CHAC1	-0.17	0.34	0.82
TAC	Plasmablast	CHAC2	-0.041	0.54	0.9
TAC	Plasmablast	CHAD	0.12	0.48	0.88
TAC	Plasmablast	CHAF1A	-0.13	0.36	0.83
TAC	Plasmablast	CHAF1B	-0.077	0.63	0.92
TAC	Plasmablast	CHAMP1	-0.025	0.7	0.94
TAC	Plasmablast	CHCHD1	-0.1	0.086	0.62
TAC	Plasmablast	CHCHD10	-0.035	0.81	0.97
TAC	Plasmablast	CHCHD2	-0.19	0.0018	0.35
TAC	Plasmablast	CHCHD3	-0.031	0.45	0.87
TAC	Plasmablast	CHCHD4	-0.14	0.015	0.49
TAC	Plasmablast	CHCHD5	-0.038	0.71	0.94
TAC	Plasmablast	CHCHD6	-0.17	0.16	0.7
TAC	Plasmablast	CHCHD7	-0.071	0.05	0.56
TAC	Plasmablast	CHD1	0.06	0.26	0.77
TAC	Plasmablast	CHD1L	-0.057	0.37	0.84
TAC	Plasmablast	CHD2	0.16	0.0012	0.35
TAC	Plasmablast	CHD3	-0.11	0.78	0.96
TAC	Plasmablast	CHD4	-0.036	0.56	0.91
TAC	Plasmablast	CHD6	-0.013	0.86	0.98
TAC	Plasmablast	CHD7	0.077	0.13	0.66
TAC	Plasmablast	CHD8	-0.11	0.18	0.71
TAC	Plasmablast	CHD9	0.09	0.11	0.64
TAC	Plasmablast	CHDH	-0.33	0.34	0.82
TAC	Plasmablast	CHEK1	-0.098	0.43	0.86
TAC	Plasmablast	CHEK2	-0.26	0.0016	0.35
TAC	Plasmablast	CHERP	-0.063	0.28	0.78
TAC	Plasmablast	CHFR	0.014	0.7	0.94
TAC	Plasmablast	CHI3L2	-0.26	0.18	0.71
TAC	Plasmablast	CHIC1	0.057	0.66	0.93
TAC	Plasmablast	CHIC2	0.039	0.53	0.9
TAC	Plasmablast	CHID1	-0.037	0.51	0.89
TAC	Plasmablast	CHIT1	-0.055	0.82	0.97
TAC	Plasmablast	CHKA	-0.0089	0.91	0.98
TAC	Plasmablast	CHKB-AS1	-0.065	0.62	0.92
TAC	Plasmablast	CHM	-0.0094	0.91	0.98
TAC	Plasmablast	CHML	-0.066	0.66	0.93
TAC	Plasmablast	CHMP1A	-0.056	0.21	0.73
TAC	Plasmablast	CHMP1B	0.054	0.32	0.81
TAC	Plasmablast	CHMP2A	-0.078	0.064	0.58
TAC	Plasmablast	CHMP2B	0.048	0.26	0.77
TAC	Plasmablast	CHMP4A	-0.025	0.54	0.9
TAC	Plasmablast	CHMP4B	-0.076	0.49	0.88
TAC	Plasmablast	CHMP4C	-0.15	0.41	0.85
TAC	Plasmablast	CHMP5	0.053	0.54	0.9
TAC	Plasmablast	CHMP6	-0.083	0.1	0.64
TAC	Plasmablast	CHMP7	0.065	0.17	0.7
TAC	Plasmablast	CHN1	-0.29	0.24	0.75
TAC	Plasmablast	CHODL	0.16	0.36	0.83
TAC	Plasmablast	CHORDC1	-0.013	0.82	0.97
TAC	Plasmablast	CHP1	0.014	0.77	0.96
TAC	Plasmablast	CHPF	-0.097	0.13	0.66
TAC	Plasmablast	CHPF2	-0.06	0.3	0.8
TAC	Plasmablast	CHPT1	0.03	0.74	0.95
TAC	Plasmablast	CHRAC1	0.028	0.63	0.92
TAC	Plasmablast	CHRNA5	-0.15	0.54	0.9
TAC	Plasmablast	CHRNB1	0.0031	0.97	0.99
TAC	Plasmablast	CHST10	0.32	0.044	0.55
TAC	Plasmablast	CHST11	-0.076	0.34	0.82
TAC	Plasmablast	CHST12	-0.06	0.24	0.75
TAC	Plasmablast	CHST15	-0.011	0.85	0.97
TAC	Plasmablast	CHST2	-0.16	0.1	0.63
TAC	Plasmablast	CHST7	-0.0049	0.96	0.99
TAC	Plasmablast	CHSY1	0.00034	1	1
TAC	Plasmablast	CHTF18	-0.19	0.18	0.71
TAC	Plasmablast	CHTF8	-0.078	0.11	0.64
TAC	Plasmablast	CHTOP	-0.038	0.33	0.82
TAC	Plasmablast	CHUK	-0.028	0.67	0.93
TAC	Plasmablast	CHURC1	0.14	0.23	0.74
TAC	Plasmablast	CIAO1	-0.039	0.15	0.68
TAC	Plasmablast	CIAPIN1	-0.063	0.2	0.72
TAC	Plasmablast	CIB1	-0.043	0.41	0.86
TAC	Plasmablast	CIB2	-0.29	0.21	0.73
TAC	Plasmablast	CIC	-0.28	0.04	0.54
TAC	Plasmablast	CIDECP	0.019	0.81	0.97
TAC	Plasmablast	CIITA	-0.32	0.4	0.85
TAC	Plasmablast	CINP	-0.048	0.38	0.84
TAC	Plasmablast	CIPC	0.11	0.39	0.85
TAC	Plasmablast	CIR1	0.053	0.29	0.79
TAC	Plasmablast	CIRBP	0.021	0.75	0.95
TAC	Plasmablast	CIRBP-AS1	-0.16	0.42	0.86
TAC	Plasmablast	CIRH1A	-0.087	0.18	0.7
TAC	Plasmablast	CISD1	-0.084	0.23	0.74
TAC	Plasmablast	CISD2	0.0017	0.98	1
TAC	Plasmablast	CISD3	-0.14	0.11	0.64
TAC	Plasmablast	CIT	-0.33	0.21	0.73
TAC	Plasmablast	CITED2	-0.08	0.41	0.86
TAC	Plasmablast	CIZ1	-0.019	0.67	0.93
TAC	Plasmablast	CKAP2	0.086	0.24	0.75
TAC	Plasmablast	CKAP2L	-0.18	0.41	0.86
TAC	Plasmablast	CKAP4	-0.01	0.85	0.97
TAC	Plasmablast	CKAP5	-0.031	0.68	0.94
TAC	Plasmablast	CKLF	0.079	0.59	0.92
TAC	Plasmablast	CKMT2-AS1	-0.16	0.21	0.73
TAC	Plasmablast	CKS1B	-0.2	0.033	0.53
TAC	Plasmablast	CKS2	-0.18	0.065	0.59
TAC	Plasmablast	CLASP1	-0.042	0.69	0.94
TAC	Plasmablast	CLASP2	0.058	0.37	0.84
TAC	Plasmablast	CLASRP	-0.01	0.88	0.98
TAC	Plasmablast	CLCC1	-0.0022	0.96	0.99
TAC	Plasmablast	CLCN2	-0.073	0.74	0.95
TAC	Plasmablast	CLCN3	0.0058	0.92	0.99
TAC	Plasmablast	CLCN4	-0.44	0.15	0.68
TAC	Plasmablast	CLCN5	-0.2	0.49	0.88
TAC	Plasmablast	CLCN6	0.041	0.68	0.94
TAC	Plasmablast	CLCN7	-0.0031	0.96	0.99
TAC	Plasmablast	CLDN12	0.00061	1	1
TAC	Plasmablast	CLDN15	0.2	0.23	0.74
TAC	Plasmablast	CLDN23	-0.11	0.55	0.91
TAC	Plasmablast	CLDND1	0.073	0.32	0.81
TAC	Plasmablast	CLEC16A	0.0082	0.9	0.98
TAC	Plasmablast	CLEC17A	-0.3	0.081	0.61
TAC	Plasmablast	CLEC2B	-0.17	0.19	0.71
TAC	Plasmablast	CLEC2D	0.016	0.87	0.98
TAC	Plasmablast	CLEC4A	0.043	0.84	0.97
TAC	Plasmablast	CLECL1	0.012	0.9	0.98
TAC	Plasmablast	CLGN	0.26	0.38	0.84
TAC	Plasmablast	CLHC1	0.34	0.11	0.64
TAC	Plasmablast	CLIC1	-0.051	0.21	0.73
TAC	Plasmablast	CLIC3	0.056	0.79	0.96
TAC	Plasmablast	CLIC4	0.095	0.12	0.65
TAC	Plasmablast	CLIC5	0.53	0.0031	0.38
TAC	Plasmablast	CLINT1	0.082	0.075	0.6
TAC	Plasmablast	CLIP1	0.021	0.64	0.93
TAC	Plasmablast	CLIP2	-0.14	0.53	0.9
TAC	Plasmablast	CLIP4	0.064	0.51	0.89
TAC	Plasmablast	CLK1	0.11	0.19	0.72
TAC	Plasmablast	CLK2	0.051	0.31	0.8
TAC	Plasmablast	CLK3	0.03	0.5	0.89
TAC	Plasmablast	CLK4	0.083	0.28	0.78
TAC	Plasmablast	CLMN	0.25	0.09	0.62
TAC	Plasmablast	CLN3	0.064	0.29	0.79
TAC	Plasmablast	CLN5	0.049	0.34	0.82
TAC	Plasmablast	CLN6	-0.2	0.21	0.73
TAC	Plasmablast	CLN8	0.003	0.97	0.99
TAC	Plasmablast	CLNS1A	0.0095	0.83	0.97
TAC	Plasmablast	CLOCK	0.052	0.46	0.87
TAC	Plasmablast	CLP1	-0.011	0.85	0.97
TAC	Plasmablast	CLPB	-0.069	0.36	0.83
TAC	Plasmablast	CLPP	-0.12	0.014	0.49
TAC	Plasmablast	CLPTM1	0.0087	0.89	0.98
TAC	Plasmablast	CLPTM1L	-0.089	0.075	0.6
TAC	Plasmablast	CLPX	0.036	0.42	0.86
TAC	Plasmablast	CLSPN	-0.12	0.49	0.88
TAC	Plasmablast	CLSTN1	-0.0071	0.92	0.99
TAC	Plasmablast	CLSTN3	0.04	0.74	0.95
TAC	Plasmablast	CLTA	-0.11	0.021	0.51
TAC	Plasmablast	CLTB	-0.067	0.19	0.71
TAC	Plasmablast	CLTC	0.015	0.85	0.97
TAC	Plasmablast	CLUAP1	0.065	0.44	0.86
TAC	Plasmablast	CLUH	-0.11	0.12	0.65
TAC	Plasmablast	CLUHP3	-0.062	0.55	0.91
TAC	Plasmablast	CLYBL	0.039	0.78	0.96
TAC	Plasmablast	CMAHP	0.057	0.55	0.91
TAC	Plasmablast	CMAS	0.013	0.77	0.96
TAC	Plasmablast	CMC1	0.057	0.37	0.84
TAC	Plasmablast	CMC2	-0.042	0.49	0.88
TAC	Plasmablast	CMC4	0.23	0.019	0.51
TAC	Plasmablast	CMPK1	0.086	0.028	0.53
TAC	Plasmablast	CMPK2	0.064	0.85	0.97
TAC	Plasmablast	CMSS1	-0.18	0.067	0.59
TAC	Plasmablast	CMTM3	-0.17	0.38	0.84
TAC	Plasmablast	CMTM6	0.049	0.38	0.84
TAC	Plasmablast	CMTM7	-0.052	0.73	0.95
TAC	Plasmablast	CMTR1	0.084	0.24	0.75
TAC	Plasmablast	CMTR2	0.074	0.22	0.73
TAC	Plasmablast	CNBP	-0.014	0.69	0.94
TAC	Plasmablast	CNDP2	0.046	0.39	0.85
TAC	Plasmablast	CNEP1R1	0.065	0.31	0.8
TAC	Plasmablast	CNIH1	-0.092	0.16	0.69
TAC	Plasmablast	CNIH4	-0.12	0.079	0.6
TAC	Plasmablast	CNKSR1	0.046	0.44	0.86
TAC	Plasmablast	CNKSR2	-0.29	0.07	0.59
TAC	Plasmablast	CNN2	-0.00077	0.99	1
TAC	Plasmablast	CNNM2	-0.058	0.54	0.9
TAC	Plasmablast	CNNM3	0.02	0.72	0.95
TAC	Plasmablast	CNNM4	0.094	0.3	0.8
TAC	Plasmablast	CNOT1	-0.0044	0.96	0.99
TAC	Plasmablast	CNOT10	-0.0033	0.94	0.99
TAC	Plasmablast	CNOT11	0.021	0.53	0.9
TAC	Plasmablast	CNOT2	0.029	0.39	0.84
TAC	Plasmablast	CNOT3	0.052	0.47	0.87
TAC	Plasmablast	CNOT4	0.15	0.011	0.45
TAC	Plasmablast	CNOT6	-0.039	0.66	0.93
TAC	Plasmablast	CNOT6L	0.15	0.057	0.57
TAC	Plasmablast	CNOT7	0.028	0.39	0.85
TAC	Plasmablast	CNOT8	0.087	0.029	0.53
TAC	Plasmablast	CNP	0.035	0.61	0.92
TAC	Plasmablast	CNPPD1	-0.032	0.51	0.89
TAC	Plasmablast	CNPY2	-0.16	0.0076	0.42
TAC	Plasmablast	CNPY3	-0.097	0.043	0.54
TAC	Plasmablast	CNPY4	-0.023	0.89	0.98
TAC	Plasmablast	CNST	0.07	0.2	0.72
TAC	Plasmablast	CNTLN	0.17	0.5	0.89
TAC	Plasmablast	CNTNAP1	0.16	0.4	0.85
TAC	Plasmablast	CNTNAP2	-0.34	0.22	0.74
TAC	Plasmablast	CNTRL	0.056	0.35	0.82
TAC	Plasmablast	CNTROB	0.071	0.34	0.82
TAC	Plasmablast	COA1	-0.11	0.032	0.53
TAC	Plasmablast	COA3	-0.07	0.14	0.68
TAC	Plasmablast	COA4	-0.12	0.034	0.53
TAC	Plasmablast	COA5	0.04	0.46	0.87
TAC	Plasmablast	COA6	-0.16	0.024	0.52
TAC	Plasmablast	COA7	-0.13	0.11	0.64
TAC	Plasmablast	COASY	0.036	0.35	0.83
TAC	Plasmablast	COBLL1	0.063	0.32	0.81
TAC	Plasmablast	COCH	0.12	0.34	0.82
TAC	Plasmablast	COG1	0.014	0.79	0.96
TAC	Plasmablast	COG2	-0.019	0.67	0.93
TAC	Plasmablast	COG3	0.046	0.31	0.8
TAC	Plasmablast	COG4	0.044	0.26	0.77
TAC	Plasmablast	COG5	0.062	0.25	0.76
TAC	Plasmablast	COG6	-0.033	0.46	0.87
TAC	Plasmablast	COG7	0.025	0.67	0.93
TAC	Plasmablast	COG8	-0.05	0.33	0.82
TAC	Plasmablast	COIL	0.054	0.38	0.84
TAC	Plasmablast	COL18A1	0.12	0.43	0.86
TAC	Plasmablast	COL19A1	0.13	0.51	0.89
TAC	Plasmablast	COL1A2	0.37	0.68	0.94
TAC	Plasmablast	COL24A1	0.2	0.35	0.83
TAC	Plasmablast	COL4A3	0.18	0.095	0.63
TAC	Plasmablast	COL4A3BP	0.01	0.86	0.98
TAC	Plasmablast	COL4A4	-0.013	0.87	0.98
TAC	Plasmablast	COL5A2	0.038	0.89	0.98
TAC	Plasmablast	COL6A4P2	-0.24	0.22	0.73
TAC	Plasmablast	COL9A2	0.11	0.5	0.89
TAC	Plasmablast	COL9A3	0.1	0.41	0.86
TAC	Plasmablast	COLCA1	0.19	0.57	0.91
TAC	Plasmablast	COLGALT1	-0.25	0.004	0.38
TAC	Plasmablast	COLQ	0.54	0.00084	0.33
TAC	Plasmablast	COMMD1	-0.027	0.62	0.92
TAC	Plasmablast	COMMD10	0.011	0.85	0.97
TAC	Plasmablast	COMMD2	-0.026	0.56	0.91
TAC	Plasmablast	COMMD3	0.053	0.31	0.8
TAC	Plasmablast	COMMD4	0.027	0.64	0.93
TAC	Plasmablast	COMMD5	-0.072	0.18	0.7
TAC	Plasmablast	COMMD6	0.0064	0.92	0.99
TAC	Plasmablast	COMMD7	0.047	0.38	0.84
TAC	Plasmablast	COMMD8	0.01	0.87	0.98
TAC	Plasmablast	COMMD9	-0.035	0.45	0.87
TAC	Plasmablast	COMT	-0.062	0.28	0.78
TAC	Plasmablast	COMTD1	-0.063	0.47	0.87
TAC	Plasmablast	COPA	0.0036	0.94	0.99
TAC	Plasmablast	COPB1	0.068	0.093	0.62
TAC	Plasmablast	COPB2	-0.025	0.56	0.91
TAC	Plasmablast	COPE	-0.091	0.059	0.58
TAC	Plasmablast	COPG1	-0.033	0.32	0.81
TAC	Plasmablast	COPG2	0.27	0.2	0.72
TAC	Plasmablast	COPRS	-0.011	0.89	0.98
TAC	Plasmablast	COPS2	0.016	0.72	0.95
TAC	Plasmablast	COPS3	-0.026	0.47	0.88
TAC	Plasmablast	COPS4	-0.01	0.83	0.97
TAC	Plasmablast	COPS5	-0.056	0.12	0.65
TAC	Plasmablast	COPS6	-0.058	0.15	0.68
TAC	Plasmablast	COPS7A	0.011	0.81	0.97
TAC	Plasmablast	COPS7B	-0.054	0.2	0.72
TAC	Plasmablast	COPS8	-0.0047	0.91	0.98
TAC	Plasmablast	COPZ1	-0.042	0.12	0.65
TAC	Plasmablast	COPZ2	0.051	0.79	0.96
TAC	Plasmablast	COQ10A	0.017	0.83	0.97
TAC	Plasmablast	COQ10B	0.014	0.75	0.95
TAC	Plasmablast	COQ2	-0.15	0.17	0.7
TAC	Plasmablast	COQ3	0.084	0.52	0.9
TAC	Plasmablast	COQ4	-0.087	0.059	0.58
TAC	Plasmablast	COQ5	0.095	0.038	0.53
TAC	Plasmablast	COQ6	-0.064	0.3	0.8
TAC	Plasmablast	COQ7	-0.0058	0.93	0.99
TAC	Plasmablast	COQ9	-0.046	0.2	0.72
TAC	Plasmablast	CORO1A	-0.11	0.064	0.58
TAC	Plasmablast	CORO1B	0.058	0.48	0.88
TAC	Plasmablast	CORO1C	-0.06	0.3	0.79
TAC	Plasmablast	CORO2A	0.11	0.68	0.94
TAC	Plasmablast	CORO7	0.11	0.17	0.7
TAC	Plasmablast	COTL1	-0.047	0.45	0.87
TAC	Plasmablast	COX10	0.035	0.55	0.91
TAC	Plasmablast	COX10-AS1	-0.024	0.83	0.97
TAC	Plasmablast	COX11	0.054	0.27	0.78
TAC	Plasmablast	COX14	-0.0056	0.92	0.99
TAC	Plasmablast	COX15	0.018	0.67	0.93
TAC	Plasmablast	COX16	-0.072	0.58	0.91
TAC	Plasmablast	COX17	-0.09	0.25	0.76
TAC	Plasmablast	COX18	-0.066	0.35	0.83
TAC	Plasmablast	COX19	0.029	0.63	0.92
TAC	Plasmablast	COX4I1	-0.027	0.54	0.9
TAC	Plasmablast	COX5A	-0.046	0.47	0.87
TAC	Plasmablast	COX5B	-0.072	0.15	0.69
TAC	Plasmablast	COX6A1	-0.072	0.17	0.7
TAC	Plasmablast	COX6B1	-0.095	0.18	0.7
TAC	Plasmablast	COX6C	-0.075	0.2	0.72
TAC	Plasmablast	COX7A2	-0.071	0.26	0.77
TAC	Plasmablast	COX7A2L	0.013	0.72	0.95
TAC	Plasmablast	COX7B	-0.13	0.081	0.61
TAC	Plasmablast	COX7C	-0.067	0.25	0.76
TAC	Plasmablast	COX8A	-0.19	0.011	0.45
TAC	Plasmablast	CPAMD8	0.069	0.68	0.94
TAC	Plasmablast	CPD	0.045	0.65	0.93
TAC	Plasmablast	CPEB2	-0.025	0.8	0.96
TAC	Plasmablast	CPEB3	0.067	0.57	0.91
TAC	Plasmablast	CPEB4	-0.068	0.4	0.85
TAC	Plasmablast	CPED1	-0.13	0.58	0.91
TAC	Plasmablast	CPNE1	-0.067	0.35	0.83
TAC	Plasmablast	CPNE3	0.0081	0.87	0.98
TAC	Plasmablast	CPNE5	-0.047	0.28	0.78
TAC	Plasmablast	CPNE8	-0.31	0.41	0.86
TAC	Plasmablast	CPOX	0.18	0.017	0.5
TAC	Plasmablast	CPPED1	-0.14	0.057	0.57
TAC	Plasmablast	CPQ	0.061	0.74	0.95
TAC	Plasmablast	CPSF1	-0.015	0.79	0.96
TAC	Plasmablast	CPSF2	0.025	0.67	0.93
TAC	Plasmablast	CPSF3	-0.017	0.74	0.95
TAC	Plasmablast	CPSF3L	-0.047	0.26	0.77
TAC	Plasmablast	CPSF4	-0.075	0.2	0.72
TAC	Plasmablast	CPSF6	0.03	0.38	0.84
TAC	Plasmablast	CPSF7	0.043	0.46	0.87
TAC	Plasmablast	CPT1A	0.096	0.44	0.86
TAC	Plasmablast	CPT2	-0.029	0.48	0.88
TAC	Plasmablast	CPTP	-0.11	0.27	0.77
TAC	Plasmablast	CPVL	-0.42	0.3	0.79
TAC	Plasmablast	CPXM1	0.044	0.88	0.98
TAC	Plasmablast	CR1	0.25	0.22	0.74
TAC	Plasmablast	CR2	0.25	0.11	0.64
TAC	Plasmablast	CRACR2A	-0.025	0.81	0.97
TAC	Plasmablast	CRACR2B	-0.22	0.18	0.71
TAC	Plasmablast	CRADD	0.014	0.83	0.97
TAC	Plasmablast	CRAMP1L	0.024	0.81	0.97
TAC	Plasmablast	CRAT	0.073	0.45	0.87
TAC	Plasmablast	CRB3	0.082	0.64	0.93
TAC	Plasmablast	CRBN	0.041	0.45	0.87
TAC	Plasmablast	CRCP	0.0054	0.93	0.99
TAC	Plasmablast	CREB1	0.055	0.26	0.77
TAC	Plasmablast	CREB3	-0.077	0.057	0.57
TAC	Plasmablast	CREB3L2	-0.0018	0.98	1
TAC	Plasmablast	CREB3L4	-0.067	0.45	0.87
TAC	Plasmablast	CREBBP	0.017	0.82	0.97
TAC	Plasmablast	CREBL2	0.1	0.052	0.56
TAC	Plasmablast	CREBRF	0.11	0.2	0.72
TAC	Plasmablast	CREBZF	0.039	0.58	0.91
TAC	Plasmablast	CREG1	-0.037	0.54	0.9
TAC	Plasmablast	CREG2	0.2	0.42	0.86
TAC	Plasmablast	CRELD1	-0.0024	0.97	0.99
TAC	Plasmablast	CRELD2	-0.072	0.17	0.7
TAC	Plasmablast	CREM	-0.028	0.75	0.95
TAC	Plasmablast	CRIP1	0.0014	0.99	1
TAC	Plasmablast	CRIP2	-0.5	0.12	0.65
TAC	Plasmablast	CRIPAK	0.17	0.47	0.88
TAC	Plasmablast	CRIPT	0.074	0.13	0.66
TAC	Plasmablast	CRK	-0.011	0.82	0.97
TAC	Plasmablast	CRKL	0.039	0.48	0.88
TAC	Plasmablast	CRLF3	0.025	0.58	0.91
TAC	Plasmablast	CRLS1	-0.05	0.21	0.73
TAC	Plasmablast	CRNKL1	0.086	0.034	0.53
TAC	Plasmablast	CROCC	-0.11	0.52	0.9
TAC	Plasmablast	CROCCP2	0.056	0.57	0.91
TAC	Plasmablast	CROCCP3	-0.0034	0.99	1
TAC	Plasmablast	CROT	0.16	0.12	0.65
TAC	Plasmablast	CRTAP	-0.026	0.68	0.94
TAC	Plasmablast	CRTC1	0.11	0.56	0.91
TAC	Plasmablast	CRTC2	0.073	0.17	0.7
TAC	Plasmablast	CRTC3	0.072	0.24	0.75
TAC	Plasmablast	CRY1	0.058	0.69	0.94
TAC	Plasmablast	CRY2	-0.056	0.36	0.83
TAC	Plasmablast	CRYBA4	0.15	0.48	0.88
TAC	Plasmablast	CRYBB1	0.022	0.88	0.98
TAC	Plasmablast	CRYBB2P1	-0.09	0.42	0.86
TAC	Plasmablast	CRYBG3	-0.0031	0.99	1
TAC	Plasmablast	CRYL1	0.17	0.2	0.72
TAC	Plasmablast	CRYZ	0.045	0.69	0.94
TAC	Plasmablast	CRYZL1	-0.0059	0.92	0.99
TAC	Plasmablast	CS	-0.046	0.36	0.83
TAC	Plasmablast	CSAD	-0.095	0.38	0.84
TAC	Plasmablast	CSDE1	0.038	0.28	0.78
TAC	Plasmablast	CSE1L	-0.084	0.27	0.78
TAC	Plasmablast	CSF2RB	0.072	0.38	0.84
TAC	Plasmablast	CSGALNACT1	0.15	0.11	0.65
TAC	Plasmablast	CSGALNACT2	0.0093	0.88	0.98
TAC	Plasmablast	CSK	-0.078	0.2	0.72
TAC	Plasmablast	CSNK1A1	-0.012	0.69	0.94
TAC	Plasmablast	CSNK1D	-0.026	0.59	0.92
TAC	Plasmablast	CSNK1G1	0.026	0.69	0.94
TAC	Plasmablast	CSNK1G2	-0.025	0.69	0.94
TAC	Plasmablast	CSNK1G3	0.13	0.041	0.54
TAC	Plasmablast	CSNK2A1	-0.02	0.59	0.92
TAC	Plasmablast	CSNK2A2	-0.11	0.51	0.89
TAC	Plasmablast	CSNK2B	-0.074	0.084	0.61
TAC	Plasmablast	CSPP1	0.059	0.28	0.78
TAC	Plasmablast	CSRNP1	-0.032	0.7	0.94
TAC	Plasmablast	CSRNP2	0.007	0.94	0.99
TAC	Plasmablast	CSRP1	-0.14	0.061	0.58
TAC	Plasmablast	CSRP2BP	0.055	0.47	0.88
TAC	Plasmablast	CST3	-0.76	0.0086	0.43
TAC	Plasmablast	CSTB	-0.32	0.0061	0.39
TAC	Plasmablast	CSTF1	0.0094	0.82	0.97
TAC	Plasmablast	CSTF2	-0.14	0.046	0.55
TAC	Plasmablast	CSTF2T	-0.14	0.32	0.8
TAC	Plasmablast	CSTF3	-0.017	0.72	0.95
TAC	Plasmablast	CSTF3-AS1	-0.2	0.24	0.75
TAC	Plasmablast	CTAGE5	0.094	0.064	0.58
TAC	Plasmablast	CTBP1	-0.0079	0.92	0.99
TAC	Plasmablast	CTBP1-AS	-0.13	0.47	0.87
TAC	Plasmablast	CTBP1-AS2	-0.071	0.48	0.88
TAC	Plasmablast	CTBS	0.031	0.67	0.93
TAC	Plasmablast	CTC-338M12.4	-0.002	0.99	1
TAC	Plasmablast	CTC1	0.056	0.3	0.8
TAC	Plasmablast	CTCF	0.024	0.56	0.91
TAC	Plasmablast	CTDNEP1	-0.036	0.64	0.93
TAC	Plasmablast	CTDP1	-0.002	0.97	0.99
TAC	Plasmablast	CTDSP1	-0.079	0.37	0.84
TAC	Plasmablast	CTDSP2	0.051	0.4	0.85
TAC	Plasmablast	CTDSPL2	-0.035	0.58	0.91
TAC	Plasmablast	CTH	-0.14	0.4	0.85
TAC	Plasmablast	CTIF	-0.17	0.41	0.86
TAC	Plasmablast	CTNNA1	0.048	0.35	0.83
TAC	Plasmablast	CTNNAL1	0.0099	0.94	0.99
TAC	Plasmablast	CTNNB1	-0.038	0.74	0.95
TAC	Plasmablast	CTNNBIP1	0.073	0.42	0.86
TAC	Plasmablast	CTNNBL1	-0.017	0.68	0.94
TAC	Plasmablast	CTNS	-0.034	0.64	0.93
TAC	Plasmablast	CTPS1	-0.2	0.035	0.53
TAC	Plasmablast	CTPS2	0.0098	0.91	0.98
TAC	Plasmablast	CTR9	0.019	0.62	0.92
TAC	Plasmablast	CTRL	0.1	0.49	0.88
TAC	Plasmablast	CTSA	0.055	0.3	0.79
TAC	Plasmablast	CTSB	0.022	0.64	0.93
TAC	Plasmablast	CTSC	-0.00025	1	1
TAC	Plasmablast	CTSD	-0.05	0.41	0.86
TAC	Plasmablast	CTSF	0.15	0.43	0.86
TAC	Plasmablast	CTSH	-0.054	0.67	0.93
TAC	Plasmablast	CTSK	-0.05	0.8	0.97
TAC	Plasmablast	CTSO	0.26	0.025	0.52
TAC	Plasmablast	CTSS	-0.052	0.51	0.89
TAC	Plasmablast	CTSV	-0.092	0.75	0.95
TAC	Plasmablast	CTSW	-0.0065	0.99	1
TAC	Plasmablast	CTSZ	-0.11	0.41	0.86
TAC	Plasmablast	CTTN	0.076	0.79	0.96
TAC	Plasmablast	CTU1	-0.049	0.64	0.93
TAC	Plasmablast	CTU2	-0.14	0.12	0.65
TAC	Plasmablast	CUEDC2	-0.067	0.14	0.68
TAC	Plasmablast	CUL1	0.031	0.41	0.86
TAC	Plasmablast	CUL2	-0.016	0.76	0.95
TAC	Plasmablast	CUL3	0.15	0.0018	0.35
TAC	Plasmablast	CUL4A	-0.0074	0.86	0.98
TAC	Plasmablast	CUL4B	0.12	0.03	0.53
TAC	Plasmablast	CUL5	0.068	0.11	0.64
TAC	Plasmablast	CUL7	-0.012	0.89	0.98
TAC	Plasmablast	CUL9	0.0066	0.95	0.99
TAC	Plasmablast	CUTA	-0.078	0.11	0.64
TAC	Plasmablast	CUTC	-0.014	0.74	0.95
TAC	Plasmablast	CUX1	-0.041	0.47	0.87
TAC	Plasmablast	CWC15	0.023	0.57	0.91
TAC	Plasmablast	CWC22	0.0071	0.89	0.98
TAC	Plasmablast	CWC25	0.12	0.033	0.53
TAC	Plasmablast	CWC27	-0.041	0.43	0.86
TAC	Plasmablast	CWF19L1	-0.057	0.28	0.78
TAC	Plasmablast	CWF19L2	0.045	0.53	0.9
TAC	Plasmablast	CXCL13	0.31	0.54	0.9
TAC	Plasmablast	CXCL16	-0.25	0.29	0.79
TAC	Plasmablast	CXCR3	-0.07	0.69	0.94
TAC	Plasmablast	CXCR4	-0.1	0.56	0.91
TAC	Plasmablast	CXorf21	0.14	0.071	0.59
TAC	Plasmablast	CXorf23	0.18	0.042	0.54
TAC	Plasmablast	CXorf38	0.0039	0.94	0.99
TAC	Plasmablast	CXorf40A	0.027	0.64	0.93
TAC	Plasmablast	CXorf40B	-0.047	0.36	0.83
TAC	Plasmablast	CXorf56	-0.075	0.3	0.79
TAC	Plasmablast	CXorf57	-0.19	0.33	0.82
TAC	Plasmablast	CXXC1	-0.032	0.63	0.92
TAC	Plasmablast	CXXC5	0.05	0.45	0.87
TAC	Plasmablast	CYB561	-0.077	0.53	0.9
TAC	Plasmablast	CYB561A3	-0.015	0.79	0.96
TAC	Plasmablast	CYB561D1	0.079	0.47	0.88
TAC	Plasmablast	CYB561D2	-0.1	0.062	0.58
TAC	Plasmablast	CYB5A	-0.097	0.29	0.79
TAC	Plasmablast	CYB5B	-0.091	0.038	0.53
TAC	Plasmablast	CYB5D1	-0.07	0.54	0.9
TAC	Plasmablast	CYB5D2	0.025	0.72	0.95
TAC	Plasmablast	CYB5R1	-0.034	0.53	0.9
TAC	Plasmablast	CYB5R2	0.18	0.28	0.78
TAC	Plasmablast	CYB5R3	-0.071	0.29	0.79
TAC	Plasmablast	CYB5R4	0.091	0.074	0.6
TAC	Plasmablast	CYB5RL	0.098	0.53	0.9
TAC	Plasmablast	CYBA	-0.057	0.43	0.86
TAC	Plasmablast	CYBB	0.054	0.61	0.92
TAC	Plasmablast	CYC1	-0.1	0.058	0.57
TAC	Plasmablast	CYCS	-0.066	0.25	0.76
TAC	Plasmablast	CYFIP1	0.078	0.5	0.89
TAC	Plasmablast	CYFIP2	0.013	0.83	0.97
TAC	Plasmablast	CYHR1	-0.031	0.63	0.93
TAC	Plasmablast	CYLD	0.088	0.046	0.55
TAC	Plasmablast	CYP20A1	0.054	0.36	0.83
TAC	Plasmablast	CYP27B1	-0.39	0.051	0.56
TAC	Plasmablast	CYP2E1	0.11	0.59	0.92
TAC	Plasmablast	CYP2J2	0.23	0.41	0.86
TAC	Plasmablast	CYP2R1	-0.045	0.64	0.93
TAC	Plasmablast	CYP2U1	0.18	0.23	0.75
TAC	Plasmablast	CYP4V2	-0.042	0.64	0.93
TAC	Plasmablast	CYP51A1	-0.018	0.74	0.95
TAC	Plasmablast	CYSLTR1	-0.078	0.23	0.75
TAC	Plasmablast	CYSTM1	0.044	0.63	0.92
TAC	Plasmablast	CYTH1	0.096	0.061	0.58
TAC	Plasmablast	CYTH2	0.078	0.15	0.68
TAC	Plasmablast	CYTH4	0.022	0.78	0.96
TAC	Plasmablast	CYTIP	0.03	0.4	0.85
TAC	Plasmablast	D2HGDH	0.022	0.84	0.97
TAC	Plasmablast	DAAM1	0.11	0.081	0.61
TAC	Plasmablast	DAD1	-0.07	0.11	0.64
TAC	Plasmablast	DAG1	0.17	0.06	0.58
TAC	Plasmablast	DAGLB	-0.025	0.76	0.96
TAC	Plasmablast	DALRD3	0.061	0.35	0.83
TAC	Plasmablast	DANCR	-0.094	0.097	0.63
TAC	Plasmablast	DAP	-0.033	0.4	0.85
TAC	Plasmablast	DAP3	-0.055	0.11	0.64
TAC	Plasmablast	DAPK1	-0.47	0.096	0.63
TAC	Plasmablast	DAPK3	-0.054	0.39	0.85
TAC	Plasmablast	DAPP1	0.032	0.49	0.88
TAC	Plasmablast	DARS	0.017	0.72	0.95
TAC	Plasmablast	DARS2	-0.025	0.7	0.94
TAC	Plasmablast	DAXX	0.031	0.48	0.88
TAC	Plasmablast	DAZAP1	-0.16	0.15	0.68
TAC	Plasmablast	DAZAP2	0.049	0.13	0.66
TAC	Plasmablast	DBF4	0.0023	0.97	0.99
TAC	Plasmablast	DBF4B	-0.13	0.38	0.84
TAC	Plasmablast	DBI	0.015	0.79	0.96
TAC	Plasmablast	DBN1	-0.0087	0.96	0.99
TAC	Plasmablast	DBNDD1	0.09	0.79	0.96
TAC	Plasmablast	DBNL	-0.065	0.1	0.63
TAC	Plasmablast	DBP	-0.0085	0.94	0.99
TAC	Plasmablast	DBR1	-0.095	0.13	0.66
TAC	Plasmablast	DBT	0.19	0.021	0.51
TAC	Plasmablast	DCAF10	0.035	0.41	0.86
TAC	Plasmablast	DCAF11	0.0021	0.95	0.99
TAC	Plasmablast	DCAF12	0.042	0.31	0.8
TAC	Plasmablast	DCAF13	-0.064	0.19	0.71
TAC	Plasmablast	DCAF15	-0.11	0.26	0.77
TAC	Plasmablast	DCAF16	-0.026	0.75	0.95
TAC	Plasmablast	DCAF17	0.14	0.061	0.58
TAC	Plasmablast	DCAF4	0.076	0.36	0.83
TAC	Plasmablast	DCAF5	0.028	0.51	0.89
TAC	Plasmablast	DCAF6	0.022	0.65	0.93
TAC	Plasmablast	DCAF7	-0.0064	0.88	0.98
TAC	Plasmablast	DCAF8	0.019	0.68	0.94
TAC	Plasmablast	DCAKD	0.057	0.55	0.91
TAC	Plasmablast	DCBLD1	0.094	0.71	0.94
TAC	Plasmablast	DCC	-0.15	0.62	0.92
TAC	Plasmablast	DCDC2B	0.17	0.17	0.7
TAC	Plasmablast	DCK	0.024	0.79	0.96
TAC	Plasmablast	DCLRE1A	-0.084	0.31	0.8
TAC	Plasmablast	DCLRE1B	-0.2	0.29	0.79
TAC	Plasmablast	DCLRE1C	0.1	0.04	0.54
TAC	Plasmablast	DCP1A	-0.00028	0.99	1
TAC	Plasmablast	DCP1B	-0.032	0.61	0.92
TAC	Plasmablast	DCP2	0.049	0.49	0.88
TAC	Plasmablast	DCPS	-0.022	0.61	0.92
TAC	Plasmablast	DCTD	-0.01	0.78	0.96
TAC	Plasmablast	DCTN1	-0.075	0.11	0.64
TAC	Plasmablast	DCTN2	-0.013	0.73	0.95
TAC	Plasmablast	DCTN3	-0.0072	0.88	0.98
TAC	Plasmablast	DCTN4	0.0041	0.95	0.99
TAC	Plasmablast	DCTN5	-0.032	0.59	0.92
TAC	Plasmablast	DCTN6	-0.052	0.33	0.82
TAC	Plasmablast	DCTPP1	-0.17	0.021	0.51
TAC	Plasmablast	DCUN1D1	0.072	0.17	0.7
TAC	Plasmablast	DCUN1D2	0.15	0.17	0.7
TAC	Plasmablast	DCUN1D3	-0.33	0.071	0.59
TAC	Plasmablast	DCUN1D4	0.076	0.32	0.81
TAC	Plasmablast	DCUN1D5	-0.017	0.71	0.94
TAC	Plasmablast	DCXR	-0.11	0.072	0.59
TAC	Plasmablast	DDA1	-0.021	0.76	0.96
TAC	Plasmablast	DDAH2	-0.054	0.51	0.89
TAC	Plasmablast	DDB1	-0.012	0.82	0.97
TAC	Plasmablast	DDB2	-0.15	0.13	0.66
TAC	Plasmablast	DDHD1	-0.033	0.56	0.91
TAC	Plasmablast	DDHD2	0.042	0.48	0.88
TAC	Plasmablast	DDI2	-0.047	0.57	0.91
TAC	Plasmablast	DDIAS	-0.16	0.14	0.68
TAC	Plasmablast	DDIT3	0.056	0.57	0.91
TAC	Plasmablast	DDIT4	0.08	0.74	0.95
TAC	Plasmablast	DDOST	-0.0051	0.91	0.98
TAC	Plasmablast	DDR1	0.55	0.036	0.53
TAC	Plasmablast	DDR2	0.076	0.78	0.96
TAC	Plasmablast	DDRGK1	-0.07	0.2	0.72
TAC	Plasmablast	DDX1	0.0087	0.85	0.97
TAC	Plasmablast	DDX10	-0.14	0.022	0.52
TAC	Plasmablast	DDX11	-0.16	0.07	0.59
TAC	Plasmablast	DDX11-AS1	-0.051	0.82	0.97
TAC	Plasmablast	DDX12P	-0.05	0.68	0.94
TAC	Plasmablast	DDX17	-0.009	0.91	0.98
TAC	Plasmablast	DDX18	0.007	0.85	0.97
TAC	Plasmablast	DDX19A	-0.019	0.7	0.94
TAC	Plasmablast	DDX19B	0.049	0.27	0.78
TAC	Plasmablast	DDX20	0.017	0.81	0.97
TAC	Plasmablast	DDX21	-0.063	0.23	0.75
TAC	Plasmablast	DDX23	-0.026	0.57	0.91
TAC	Plasmablast	DDX24	0.036	0.35	0.83
TAC	Plasmablast	DDX26B	0.074	0.33	0.82
TAC	Plasmablast	DDX27	-0.063	0.11	0.64
TAC	Plasmablast	DDX28	0.019	0.71	0.94
TAC	Plasmablast	DDX31	0.11	0.13	0.66
TAC	Plasmablast	DDX39A	-0.12	0.063	0.58
TAC	Plasmablast	DDX3X	0.051	0.27	0.77
TAC	Plasmablast	DDX41	-0.053	0.18	0.71
TAC	Plasmablast	DDX42	0.035	0.58	0.91
TAC	Plasmablast	DDX43	-0.028	0.93	0.99
TAC	Plasmablast	DDX46	0.056	0.16	0.69
TAC	Plasmablast	DDX47	0.0043	0.89	0.98
TAC	Plasmablast	DDX49	-0.11	0.068	0.59
TAC	Plasmablast	DDX5	0.009	0.82	0.97
TAC	Plasmablast	DDX50	0.02	0.67	0.93
TAC	Plasmablast	DDX51	-0.045	0.48	0.88
TAC	Plasmablast	DDX52	0.024	0.62	0.92
TAC	Plasmablast	DDX54	-0.015	0.79	0.96
TAC	Plasmablast	DDX55	-0.096	0.075	0.6
TAC	Plasmablast	DDX56	-0.097	0.015	0.49
TAC	Plasmablast	DDX58	0.066	0.47	0.88
TAC	Plasmablast	DDX59	-0.031	0.61	0.92
TAC	Plasmablast	DDX6	-0.037	0.49	0.88
TAC	Plasmablast	DDX60	0.28	0.42	0.86
TAC	Plasmablast	DDX60L	0.13	0.7	0.94
TAC	Plasmablast	DEAF1	-0.016	0.83	0.97
TAC	Plasmablast	DECR1	0.051	0.24	0.75
TAC	Plasmablast	DECR2	-0.21	0.13	0.66
TAC	Plasmablast	DEDD	0.08	0.12	0.65
TAC	Plasmablast	DEDD2	-0.041	0.45	0.87
TAC	Plasmablast	DEF6	-0.0045	0.91	0.98
TAC	Plasmablast	DEF8	0.17	0.039	0.53
TAC	Plasmablast	DEGS1	-0.0037	0.94	0.99
TAC	Plasmablast	DENND1A	0.14	0.058	0.57
TAC	Plasmablast	DENND1B	0.1	0.085	0.62
TAC	Plasmablast	DENND1C	0.003	0.96	0.99
TAC	Plasmablast	DENND2C	0.28	0.08	0.6
TAC	Plasmablast	DENND2D	0.014	0.85	0.97
TAC	Plasmablast	DENND3	0.014	0.88	0.98
TAC	Plasmablast	DENND4A	0.21	0.0056	0.39
TAC	Plasmablast	DENND4B	0.0028	0.96	0.99
TAC	Plasmablast	DENND4C	0.15	0.2	0.72
TAC	Plasmablast	DENND5B	0.0086	0.9	0.98
TAC	Plasmablast	DENND5B-AS1	0.03	0.84	0.97
TAC	Plasmablast	DENND6A	0.13	0.083	0.61
TAC	Plasmablast	DENND6B	-0.19	0.036	0.53
TAC	Plasmablast	DENR	0.049	0.23	0.74
TAC	Plasmablast	DEPDC1	-0.2	0.31	0.8
TAC	Plasmablast	DEPDC1B	-0.072	0.64	0.93
TAC	Plasmablast	DEPDC5	-0.028	0.72	0.95
TAC	Plasmablast	DEPTOR	0.22	0.12	0.65
TAC	Plasmablast	DERA	0.026	0.55	0.91
TAC	Plasmablast	DERL1	-0.051	0.19	0.71
TAC	Plasmablast	DERL2	0.012	0.76	0.96
TAC	Plasmablast	DERL3	-0.077	0.42	0.86
TAC	Plasmablast	DESI1	-0.12	0.027	0.53
TAC	Plasmablast	DESI2	0.095	0.066	0.59
TAC	Plasmablast	DET1	-0.096	0.48	0.88
TAC	Plasmablast	DEXI	0.04	0.57	0.91
TAC	Plasmablast	DFFA	-0.054	0.22	0.73
TAC	Plasmablast	DFFB	0.07	0.41	0.86
TAC	Plasmablast	DFNB31	-0.19	0.41	0.86
TAC	Plasmablast	DFNB59	0.22	0.12	0.65
TAC	Plasmablast	DGAT1	0.021	0.74	0.95
TAC	Plasmablast	DGAT2	-0.032	0.79	0.96
TAC	Plasmablast	DGCR11	-0.087	0.55	0.91
TAC	Plasmablast	DGCR14	-0.067	0.3	0.79
TAC	Plasmablast	DGCR2	-0.073	0.14	0.67
TAC	Plasmablast	DGCR6L	-0.05	0.41	0.85
TAC	Plasmablast	DGCR8	-0.3	0.046	0.55
TAC	Plasmablast	DGKA	0.042	0.53	0.9
TAC	Plasmablast	DGKD	-0.074	0.39	0.84
TAC	Plasmablast	DGKE	0.067	0.41	0.86
TAC	Plasmablast	DGKH	-0.064	0.81	0.97
TAC	Plasmablast	DGKQ	-0.0064	0.95	0.99
TAC	Plasmablast	DGKZ	0.04	0.6	0.92
TAC	Plasmablast	DGUOK	0.0092	0.84	0.97
TAC	Plasmablast	DHCR24	-0.12	0.42	0.86
TAC	Plasmablast	DHCR7	-0.082	0.34	0.82
TAC	Plasmablast	DHDDS	-0.05	0.26	0.77
TAC	Plasmablast	DHFR	-0.11	0.52	0.9
TAC	Plasmablast	DHFRL1	-0.07	0.59	0.92
TAC	Plasmablast	DHODH	-0.045	0.57	0.91
TAC	Plasmablast	DHPS	-0.025	0.57	0.91
TAC	Plasmablast	DHRS1	0.048	0.47	0.88
TAC	Plasmablast	DHRS11	-0.052	0.53	0.9
TAC	Plasmablast	DHRS12	0.16	0.14	0.67
TAC	Plasmablast	DHRS13	-0.019	0.78	0.96
TAC	Plasmablast	DHRS4	0.11	0.36	0.83
TAC	Plasmablast	DHRS4-AS1	0.067	0.42	0.86
TAC	Plasmablast	DHRS4L2	-0.046	0.62	0.92
TAC	Plasmablast	DHRS7	0.013	0.8	0.97
TAC	Plasmablast	DHRS7B	-0.15	0.07	0.59
TAC	Plasmablast	DHRS9	-0.32	0.49	0.88
TAC	Plasmablast	DHTKD1	0.09	0.055	0.57
TAC	Plasmablast	DHX15	-0.068	0.2	0.72
TAC	Plasmablast	DHX16	-0.012	0.77	0.96
TAC	Plasmablast	DHX29	0.11	0.013	0.47
TAC	Plasmablast	DHX30	-0.058	0.18	0.71
TAC	Plasmablast	DHX32	0.022	0.85	0.97
TAC	Plasmablast	DHX33	-0.085	0.5	0.89
TAC	Plasmablast	DHX34	-0.13	0.053	0.57
TAC	Plasmablast	DHX35	-0.053	0.52	0.89
TAC	Plasmablast	DHX36	0.16	0.0035	0.38
TAC	Plasmablast	DHX37	-0.16	0.11	0.65
TAC	Plasmablast	DHX38	-0.063	0.31	0.8
TAC	Plasmablast	DHX40	0.13	0.07	0.59
TAC	Plasmablast	DHX57	-0.0061	0.94	0.99
TAC	Plasmablast	DHX58	0.14	0.42	0.86
TAC	Plasmablast	DHX8	0.034	0.44	0.86
TAC	Plasmablast	DHX9	-0.07	0.3	0.79
TAC	Plasmablast	DIABLO	-0.0064	0.87	0.98
TAC	Plasmablast	DIAPH1	0.042	0.48	0.88
TAC	Plasmablast	DIAPH2	0.23	0.031	0.53
TAC	Plasmablast	DIAPH3	-0.27	0.15	0.68
TAC	Plasmablast	DICER1	-0.047	0.53	0.9
TAC	Plasmablast	DICER1-AS1	0.22	0.14	0.68
TAC	Plasmablast	DIDO1	0.0086	0.9	0.98
TAC	Plasmablast	DIEXF	0.08	0.29	0.79
TAC	Plasmablast	DIMT1	-0.032	0.54	0.9
TAC	Plasmablast	DIP2A	-0.061	0.29	0.79
TAC	Plasmablast	DIP2B	0.17	0.068	0.59
TAC	Plasmablast	DIP2C	-0.16	0.41	0.86
TAC	Plasmablast	DIRC2	-0.062	0.66	0.93
TAC	Plasmablast	DIS3	0.025	0.64	0.93
TAC	Plasmablast	DIS3L	0.068	0.28	0.78
TAC	Plasmablast	DIS3L2	0.015	0.8	0.97
TAC	Plasmablast	DISP1	-0.047	0.81	0.97
TAC	Plasmablast	DISP2	-0.21	0.55	0.91
TAC	Plasmablast	DKC1	-0.1	0.055	0.57
TAC	Plasmablast	DKFZP434I0714	-0.074	0.59	0.92
TAC	Plasmablast	DKFZP586I1420	0.02	0.87	0.98
TAC	Plasmablast	DLAT	-0.027	0.57	0.91
TAC	Plasmablast	DLD	0.051	0.29	0.79
TAC	Plasmablast	DLEC1	-0.11	0.7	0.94
TAC	Plasmablast	DLEU1	-0.076	0.31	0.8
TAC	Plasmablast	DLEU2	-0.23	0.1	0.64
TAC	Plasmablast	DLG1	0.19	0.0058	0.39
TAC	Plasmablast	DLG3	0.082	0.46	0.87
TAC	Plasmablast	DLGAP4	0.005	0.96	0.99
TAC	Plasmablast	DLGAP4-AS1	-0.14	0.48	0.88
TAC	Plasmablast	DLGAP5	-0.051	0.76	0.95
TAC	Plasmablast	DLST	-0.096	0.38	0.84
TAC	Plasmablast	DLSTP1	0.29	0.26	0.77
TAC	Plasmablast	DMAP1	-0.053	0.25	0.76
TAC	Plasmablast	DMC1	-0.2	0.44	0.86
TAC	Plasmablast	DMPK	-0.0097	0.95	0.99
TAC	Plasmablast	DMTF1	0.045	0.41	0.86
TAC	Plasmablast	DMWD	0.013	0.85	0.97
TAC	Plasmablast	DMXL1	0.066	0.42	0.86
TAC	Plasmablast	DMXL2	-0.63	0.047	0.55
TAC	Plasmablast	DNA2	-0.12	0.54	0.9
TAC	Plasmablast	DNAAF2	0.0059	0.92	0.99
TAC	Plasmablast	DNAAF5	-0.0064	0.93	0.99
TAC	Plasmablast	DNAH1	0.03	0.8	0.97
TAC	Plasmablast	DNAH17	0.18	0.41	0.86
TAC	Plasmablast	DNAH6	-0.77	0.039	0.53
TAC	Plasmablast	DNAH8	-0.095	0.63	0.92
TAC	Plasmablast	DNAJA1	0.021	0.72	0.95
TAC	Plasmablast	DNAJA2	-0.0055	0.89	0.98
TAC	Plasmablast	DNAJA3	-0.033	0.35	0.83
TAC	Plasmablast	DNAJA4	-0.032	0.81	0.97
TAC	Plasmablast	DNAJB1	0.062	0.62	0.92
TAC	Plasmablast	DNAJB11	-0.047	0.27	0.78
TAC	Plasmablast	DNAJB12	0.011	0.79	0.96
TAC	Plasmablast	DNAJB14	0.12	0.037	0.53
TAC	Plasmablast	DNAJB2	-0.097	0.36	0.83
TAC	Plasmablast	DNAJB4	0.022	0.88	0.98
TAC	Plasmablast	DNAJB5	-0.35	0.012	0.46
TAC	Plasmablast	DNAJB6	0.018	0.63	0.93
TAC	Plasmablast	DNAJB9	0.093	0.19	0.71
TAC	Plasmablast	DNAJC1	-0.077	0.13	0.66
TAC	Plasmablast	DNAJC10	0.063	0.24	0.75
TAC	Plasmablast	DNAJC11	0.036	0.44	0.86
TAC	Plasmablast	DNAJC13	-0.027	0.75	0.95
TAC	Plasmablast	DNAJC14	-0.042	0.43	0.86
TAC	Plasmablast	DNAJC15	-0.072	0.33	0.82
TAC	Plasmablast	DNAJC16	0.0072	0.93	0.99
TAC	Plasmablast	DNAJC17	-0.12	0.14	0.68
TAC	Plasmablast	DNAJC18	-0.077	0.45	0.87
TAC	Plasmablast	DNAJC19	-0.007	0.89	0.98
TAC	Plasmablast	DNAJC2	-0.059	0.2	0.72
TAC	Plasmablast	DNAJC21	-0.0029	0.95	0.99
TAC	Plasmablast	DNAJC24	-0.0025	0.97	0.99
TAC	Plasmablast	DNAJC25	0.067	0.37	0.84
TAC	Plasmablast	DNAJC27	-0.074	0.58	0.91
TAC	Plasmablast	DNAJC28	-0.12	0.41	0.85
TAC	Plasmablast	DNAJC3	-0.016	0.69	0.94
TAC	Plasmablast	DNAJC3-AS1	0.071	0.55	0.91
TAC	Plasmablast	DNAJC30	0.0056	0.94	0.99
TAC	Plasmablast	DNAJC4	-0.04	0.54	0.9
TAC	Plasmablast	DNAJC5	-0.071	0.48	0.88
TAC	Plasmablast	DNAJC6	-0.25	0.4	0.85
TAC	Plasmablast	DNAJC7	0.013	0.85	0.97
TAC	Plasmablast	DNAJC8	0.0046	0.92	0.99
TAC	Plasmablast	DNAJC9	-0.14	0.089	0.62
TAC	Plasmablast	DNAL1	-0.034	0.75	0.95
TAC	Plasmablast	DNAL4	0.051	0.7	0.94
TAC	Plasmablast	DNASE1	0.0076	0.94	0.99
TAC	Plasmablast	DNASE1L1	-0.029	0.75	0.95
TAC	Plasmablast	DNASE2	0.013	0.82	0.97
TAC	Plasmablast	DND1	-0.13	0.17	0.7
TAC	Plasmablast	DNHD1	-0.068	0.54	0.9
TAC	Plasmablast	DNLZ	-0.059	0.64	0.93
TAC	Plasmablast	DNM1L	0.016	0.79	0.96
TAC	Plasmablast	DNM2	-0.058	0.17	0.7
TAC	Plasmablast	DNMBP	0.15	0.24	0.75
TAC	Plasmablast	DNMT1	-0.13	0.14	0.67
TAC	Plasmablast	DNMT3A	0.097	0.21	0.73
TAC	Plasmablast	DNMT3B	0.096	0.57	0.91
TAC	Plasmablast	DNPEP	-0.033	0.44	0.86
TAC	Plasmablast	DNPH1	-0.19	0.014	0.47
TAC	Plasmablast	DNTTIP1	-0.041	0.41	0.86
TAC	Plasmablast	DNTTIP2	0.017	0.64	0.93
TAC	Plasmablast	DOCK10	0.059	0.44	0.86
TAC	Plasmablast	DOCK11	0.072	0.38	0.84
TAC	Plasmablast	DOCK2	0.017	0.78	0.96
TAC	Plasmablast	DOCK3	0.013	0.95	0.99
TAC	Plasmablast	DOCK6	-0.056	0.8	0.97
TAC	Plasmablast	DOCK7	0.37	0.0096	0.44
TAC	Plasmablast	DOCK8	0.037	0.52	0.9
TAC	Plasmablast	DOCK9	0.19	0.18	0.71
TAC	Plasmablast	DOHH	-0.13	0.11	0.64
TAC	Plasmablast	DOK1	0.11	0.14	0.67
TAC	Plasmablast	DOK2	0.28	0.15	0.68
TAC	Plasmablast	DOK3	-0.092	0.052	0.56
TAC	Plasmablast	DOK4	0.094	0.6	0.92
TAC	Plasmablast	DOLK	-0.045	0.44	0.86
TAC	Plasmablast	DOLPP1	0.023	0.68	0.94
TAC	Plasmablast	DONSON	-0.16	0.12	0.65
TAC	Plasmablast	DOPEY1	0.22	0.1	0.63
TAC	Plasmablast	DOPEY2	0.46	0.013	0.47
TAC	Plasmablast	DOT1L	-0.28	0.0044	0.39
TAC	Plasmablast	DPAGT1	-0.036	0.32	0.81
TAC	Plasmablast	DPCD	0.006	0.95	0.99
TAC	Plasmablast	DPEP1	-0.058	0.82	0.97
TAC	Plasmablast	DPEP2	0.091	0.63	0.93
TAC	Plasmablast	DPF2	0.041	0.3	0.79
TAC	Plasmablast	DPF3	0.16	0.14	0.67
TAC	Plasmablast	DPH1	0.0095	0.86	0.98
TAC	Plasmablast	DPH2	-0.077	0.19	0.71
TAC	Plasmablast	DPH3	-0.021	0.73	0.95
TAC	Plasmablast	DPH5	-0.054	0.46	0.87
TAC	Plasmablast	DPH6	0.21	0.018	0.5
TAC	Plasmablast	DPH7	0.015	0.74	0.95
TAC	Plasmablast	DPM1	-0.03	0.43	0.86
TAC	Plasmablast	DPM2	-0.055	0.27	0.78
TAC	Plasmablast	DPM3	-0.086	0.3	0.8
TAC	Plasmablast	DPP3	-0.095	0.16	0.69
TAC	Plasmablast	DPP7	-0.048	0.53	0.9
TAC	Plasmablast	DPP8	0.12	0.011	0.45
TAC	Plasmablast	DPP9	-0.09	0.096	0.63
TAC	Plasmablast	DPY19L1	0.14	0.099	0.63
TAC	Plasmablast	DPY19L1P1	0.14	0.67	0.93
TAC	Plasmablast	DPY19L2P2	0.076	0.75	0.95
TAC	Plasmablast	DPY19L3	0.047	0.57	0.91
TAC	Plasmablast	DPY19L4	0.11	0.16	0.69
TAC	Plasmablast	DPY30	-0.024	0.62	0.92
TAC	Plasmablast	DPYD	0.17	0.37	0.84
TAC	Plasmablast	DPYSL2	0.098	0.29	0.79
TAC	Plasmablast	DQX1	-0.078	0.63	0.92
TAC	Plasmablast	DR1	-0.025	0.62	0.92
TAC	Plasmablast	DRAM1	-0.016	0.87	0.98
TAC	Plasmablast	DRAM2	0.032	0.52	0.9
TAC	Plasmablast	DRAP1	-0.057	0.43	0.86
TAC	Plasmablast	DRG1	-0.083	0.076	0.6
TAC	Plasmablast	DRG2	-0.11	0.0066	0.39
TAC	Plasmablast	DROSHA	-0.083	0.19	0.71
TAC	Plasmablast	DSCC1	-0.38	0.1	0.64
TAC	Plasmablast	DSCR3	0.0089	0.82	0.97
TAC	Plasmablast	DSE	0.13	0.45	0.87
TAC	Plasmablast	DSN1	8.20E-05	1	1
TAC	Plasmablast	DST	-0.35	0.061	0.58
TAC	Plasmablast	DSTN	0.011	0.83	0.97
TAC	Plasmablast	DSTYK	0.04	0.51	0.89
TAC	Plasmablast	DTD1	0.02	0.77	0.96
TAC	Plasmablast	DTD2	0.082	0.31	0.8
TAC	Plasmablast	DTL	-0.31	0.13	0.66
TAC	Plasmablast	DTNB	0.029	0.65	0.93
TAC	Plasmablast	DTNBP1	-0.0088	0.85	0.97
TAC	Plasmablast	DTWD1	0.004	0.95	0.99
TAC	Plasmablast	DTWD2	-0.015	0.87	0.98
TAC	Plasmablast	DTX1	-0.17	0.34	0.82
TAC	Plasmablast	DTX2	-0.06	0.4	0.85
TAC	Plasmablast	DTX2P1-UPK3BP1-PMS2P11	-0.38	0.022	0.52
TAC	Plasmablast	DTX3	0.071	0.52	0.89
TAC	Plasmablast	DTX3L	0.097	0.52	0.9
TAC	Plasmablast	DTX4	0.73	0.011	0.45
TAC	Plasmablast	DTYMK	-0.28	0.0022	0.37
TAC	Plasmablast	DUOX1	0.43	0.097	0.63
TAC	Plasmablast	DUS1L	-0.057	0.17	0.7
TAC	Plasmablast	DUS2	-0.053	0.47	0.87
TAC	Plasmablast	DUS3L	-0.18	0.066	0.59
TAC	Plasmablast	DUS4L	-0.037	0.81	0.97
TAC	Plasmablast	DUSP1	0.012	0.97	0.99
TAC	Plasmablast	DUSP10	-0.076	0.77	0.96
TAC	Plasmablast	DUSP11	0.018	0.68	0.93
TAC	Plasmablast	DUSP12	-0.011	0.82	0.97
TAC	Plasmablast	DUSP14	-0.0051	0.97	0.99
TAC	Plasmablast	DUSP16	-0.29	0.14	0.67
TAC	Plasmablast	DUSP18	0.13	0.23	0.74
TAC	Plasmablast	DUSP19	0.038	0.88	0.98
TAC	Plasmablast	DUSP2	0.002	0.99	1
TAC	Plasmablast	DUSP22	-0.0078	0.95	0.99
TAC	Plasmablast	DUSP23	-0.023	0.85	0.97
TAC	Plasmablast	DUSP28	-0.044	0.64	0.93
TAC	Plasmablast	DUSP3	0.026	0.84	0.97
TAC	Plasmablast	DUSP4	-0.4	0.23	0.75
TAC	Plasmablast	DUSP5	0.2	0.13	0.66
TAC	Plasmablast	DUSP6	-0.25	0.31	0.8
TAC	Plasmablast	DUSP7	0.018	0.89	0.98
TAC	Plasmablast	DUT	-0.16	0.036	0.53
TAC	Plasmablast	DVL1	-0.38	0.00065	0.33
TAC	Plasmablast	DVL2	0.022	0.66	0.93
TAC	Plasmablast	DVL3	0.015	0.75	0.95
TAC	Plasmablast	DXO	0.0087	0.88	0.98
TAC	Plasmablast	DYM	0.041	0.43	0.86
TAC	Plasmablast	DYNC1H1	-0.076	0.24	0.75
TAC	Plasmablast	DYNC1I2	0.0017	0.98	0.99
TAC	Plasmablast	DYNC1LI1	0.0089	0.84	0.97
TAC	Plasmablast	DYNC1LI2	-0.027	0.57	0.91
TAC	Plasmablast	DYNC2LI1	0.1	0.27	0.78
TAC	Plasmablast	DYNLL1	-0.058	0.2	0.72
TAC	Plasmablast	DYNLRB1	-0.08	0.11	0.64
TAC	Plasmablast	DYNLT1	0.0055	0.94	0.99
TAC	Plasmablast	DYNLT3	1.70E-05	1	1
TAC	Plasmablast	DYRK1A	0.019	0.88	0.98
TAC	Plasmablast	DYRK1B	0.019	0.81	0.97
TAC	Plasmablast	DYRK2	-0.019	0.86	0.98
TAC	Plasmablast	DYRK3	-0.5	0.053	0.57
TAC	Plasmablast	DYRK4	-0.1	0.062	0.58
TAC	Plasmablast	DZANK1	0.15	0.41	0.86
TAC	Plasmablast	DZIP3	-0.0032	0.97	0.99
TAC	Plasmablast	E2F1	-0.21	0.18	0.71
TAC	Plasmablast	E2F2	-0.096	0.26	0.77
TAC	Plasmablast	E2F3	-0.052	0.55	0.9
TAC	Plasmablast	E2F4	-0.064	0.13	0.66
TAC	Plasmablast	E2F5	0.048	0.35	0.83
TAC	Plasmablast	E2F6	-0.088	0.24	0.75
TAC	Plasmablast	E2F7	-0.13	0.6	0.92
TAC	Plasmablast	E2F8	-0.12	0.62	0.92
TAC	Plasmablast	E4F1	-0.1	0.073	0.59
TAC	Plasmablast	EAF1	0.014	0.88	0.98
TAC	Plasmablast	EAF2	-0.034	0.6	0.92
TAC	Plasmablast	EAPP	0.052	0.38	0.84
TAC	Plasmablast	EARS2	-0.027	0.64	0.93
TAC	Plasmablast	EBAG9	0.035	0.37	0.83
TAC	Plasmablast	EBF1	-0.14	0.43	0.86
TAC	Plasmablast	EBI3	0.25	0.44	0.86
TAC	Plasmablast	EBLN2	-0.099	0.54	0.9
TAC	Plasmablast	EBLN3	0.037	0.54	0.9
TAC	Plasmablast	EBNA1BP2	-0.11	0.076	0.6
TAC	Plasmablast	EBP	-0.15	0.058	0.57
TAC	Plasmablast	EBPL	-0.24	0.0093	0.43
TAC	Plasmablast	ECD	0.11	0.05	0.56
TAC	Plasmablast	ECE1	-0.00019	1	1
TAC	Plasmablast	ECE2	-0.21	0.012	0.46
TAC	Plasmablast	ECH1	-0.083	0.12	0.65
TAC	Plasmablast	ECHDC1	-0.05	0.26	0.77
TAC	Plasmablast	ECHDC2	0.16	0.18	0.71
TAC	Plasmablast	ECHDC3	0.15	0.47	0.87
TAC	Plasmablast	ECHS1	-0.036	0.34	0.82
TAC	Plasmablast	ECI1	-0.12	0.04	0.53
TAC	Plasmablast	ECI2	0.039	0.46	0.87
TAC	Plasmablast	ECSIT	-0.079	0.2	0.72
TAC	Plasmablast	ECT2	-0.019	0.87	0.98
TAC	Plasmablast	EDC3	-0.047	0.3	0.8
TAC	Plasmablast	EDC4	-0.068	0.21	0.73
TAC	Plasmablast	EDEM1	0.018	0.82	0.97
TAC	Plasmablast	EDEM2	0.011	0.79	0.96
TAC	Plasmablast	EDEM3	0.1	0.22	0.74
TAC	Plasmablast	EDF1	-0.075	0.11	0.65
TAC	Plasmablast	EDRF1	0.029	0.61	0.92
TAC	Plasmablast	EEA1	0.14	0.05	0.56
TAC	Plasmablast	EED	0.013	0.85	0.97
TAC	Plasmablast	EEF1A1	0.033	0.55	0.91
TAC	Plasmablast	EEF1B2	-0.087	0.06	0.58
TAC	Plasmablast	EEF1D	-0.064	0.16	0.69
TAC	Plasmablast	EEF1E1	-0.083	0.4	0.85
TAC	Plasmablast	EEF1G	-0.051	0.21	0.73
TAC	Plasmablast	EEF2	-0.068	0.63	0.93
TAC	Plasmablast	EEF2K	-0.067	0.4	0.85
TAC	Plasmablast	EEF2KMT	0.023	0.77	0.96
TAC	Plasmablast	EEFSEC	-0.048	0.39	0.85
TAC	Plasmablast	EFCAB11	0.039	0.71	0.94
TAC	Plasmablast	EFCAB13	0.083	0.56	0.91
TAC	Plasmablast	EFCAB14	0.068	0.051	0.56
TAC	Plasmablast	EFCAB2	0.45	0.012	0.46
TAC	Plasmablast	EFCAB7	0.14	0.037	0.53
TAC	Plasmablast	EFEMP2	0.062	0.73	0.95
TAC	Plasmablast	EFHC1	0.11	0.13	0.66
TAC	Plasmablast	EFHD2	0.02	0.75	0.95
TAC	Plasmablast	EFNA3	0.098	0.57	0.91
TAC	Plasmablast	EFNA4	0.19	0.19	0.71
TAC	Plasmablast	EFNB1	0.06	0.72	0.95
TAC	Plasmablast	EFR3A	0.064	0.33	0.82
TAC	Plasmablast	EFTUD1	0.024	0.75	0.95
TAC	Plasmablast	EFTUD2	-0.019	0.66	0.93
TAC	Plasmablast	EGLN1	0.09	0.07	0.59
TAC	Plasmablast	EGR1	-0.23	0.56	0.91
TAC	Plasmablast	EHBP1	-0.049	0.53	0.9
TAC	Plasmablast	EHBP1L1	-0.15	0.028	0.53
TAC	Plasmablast	EHD1	0.12	0.13	0.66
TAC	Plasmablast	EHD3	-0.078	0.37	0.84
TAC	Plasmablast	EHD4	0.071	0.48	0.88
TAC	Plasmablast	EHHADH	-0.064	0.61	0.92
TAC	Plasmablast	EHMT1	0.015	0.77	0.96
TAC	Plasmablast	EHMT2	-0.053	0.25	0.76
TAC	Plasmablast	EI24	-0.052	0.24	0.75
TAC	Plasmablast	EID1	-0.026	0.56	0.91
TAC	Plasmablast	EID2	-0.1	0.15	0.68
TAC	Plasmablast	EID2B	-0.0033	0.98	1
TAC	Plasmablast	EID3	-0.18	0.27	0.78
TAC	Plasmablast	EIF1	-0.046	0.38	0.84
TAC	Plasmablast	EIF1AD	0.079	0.21	0.73
TAC	Plasmablast	EIF1AX	-0.024	0.57	0.91
TAC	Plasmablast	EIF1B	-0.11	0.015	0.49
TAC	Plasmablast	EIF2A	-0.0049	0.9	0.98
TAC	Plasmablast	EIF2AK1	0.019	0.49	0.88
TAC	Plasmablast	EIF2AK2	0.11	0.43	0.86
TAC	Plasmablast	EIF2AK3	0.072	0.26	0.77
TAC	Plasmablast	EIF2AK4	0.14	0.079	0.6
TAC	Plasmablast	EIF2B1	-0.055	0.066	0.59
TAC	Plasmablast	EIF2B2	-0.03	0.57	0.91
TAC	Plasmablast	EIF2B3	-0.078	0.14	0.67
TAC	Plasmablast	EIF2B4	-0.042	0.31	0.8
TAC	Plasmablast	EIF2B5	0.056	0.12	0.65
TAC	Plasmablast	EIF2D	-0.064	0.14	0.67
TAC	Plasmablast	EIF2S1	-0.097	0.054	0.57
TAC	Plasmablast	EIF2S2	0.0092	0.85	0.97
TAC	Plasmablast	EIF2S3	0.076	0.095	0.63
TAC	Plasmablast	EIF3A	0.035	0.22	0.74
TAC	Plasmablast	EIF3B	-0.053	0.16	0.69
TAC	Plasmablast	EIF3D	-0.034	0.3	0.79
TAC	Plasmablast	EIF3E	0.0015	0.97	0.99
TAC	Plasmablast	EIF3F	0.03	0.47	0.88
TAC	Plasmablast	EIF3G	-0.12	0.0056	0.39
TAC	Plasmablast	EIF3H	0.031	0.42	0.86
TAC	Plasmablast	EIF3I	-0.099	0.012	0.46
TAC	Plasmablast	EIF3J	0.017	0.73	0.95
TAC	Plasmablast	EIF3J-AS1	0.017	0.88	0.98
TAC	Plasmablast	EIF3K	-0.074	0.097	0.63
TAC	Plasmablast	EIF3L	0.0099	0.78	0.96
TAC	Plasmablast	EIF3M	-0.04	0.26	0.77
TAC	Plasmablast	EIF4A2	0.055	0.23	0.75
TAC	Plasmablast	EIF4A3	-0.099	0.11	0.64
TAC	Plasmablast	EIF4B	0.031	0.49	0.88
TAC	Plasmablast	EIF4E	-0.031	0.53	0.9
TAC	Plasmablast	EIF4E2	-0.01	0.74	0.95
TAC	Plasmablast	EIF4E3	0.25	0.024	0.52
TAC	Plasmablast	EIF4EBP1	-0.13	0.086	0.62
TAC	Plasmablast	EIF4EBP2	0.021	0.56	0.91
TAC	Plasmablast	EIF4ENIF1	-0.06	0.16	0.69
TAC	Plasmablast	EIF4G1	-0.092	0.091	0.62
TAC	Plasmablast	EIF4G2	0.015	0.74	0.95
TAC	Plasmablast	EIF4G3	-0.023	0.73	0.95
TAC	Plasmablast	EIF4H	-0.019	0.56	0.91
TAC	Plasmablast	EIF5	-0.054	0.33	0.81
TAC	Plasmablast	EIF5A	-0.11	0.47	0.87
TAC	Plasmablast	EIF5A2	-0.15	0.45	0.87
TAC	Plasmablast	EIF5B	0.0064	0.86	0.98
TAC	Plasmablast	EIF6	-0.044	0.29	0.79
TAC	Plasmablast	ELAC1	0.048	0.42	0.86
TAC	Plasmablast	ELAC2	-0.074	0.078	0.6
TAC	Plasmablast	ELAVL1	-0.048	0.21	0.72
TAC	Plasmablast	ELF1	0.14	0.004	0.38
TAC	Plasmablast	ELF2	0.012	0.87	0.98
TAC	Plasmablast	ELF4	-0.017	0.88	0.98
TAC	Plasmablast	ELFN1-AS1	0.08	0.66	0.93
TAC	Plasmablast	ELK1	-0.087	0.23	0.75
TAC	Plasmablast	ELK2AP	-0.26	0.11	0.64
TAC	Plasmablast	ELK3	-0.018	0.84	0.97
TAC	Plasmablast	ELK4	0.097	0.23	0.75
TAC	Plasmablast	ELL	-0.058	0.26	0.77
TAC	Plasmablast	ELL2	0.003	0.96	0.99
TAC	Plasmablast	ELL3	0.24	0.22	0.73
TAC	Plasmablast	ELMO1	-0.023	0.59	0.92
TAC	Plasmablast	ELMO2	0.085	0.076	0.6
TAC	Plasmablast	ELMOD2	-0.03	0.65	0.93
TAC	Plasmablast	ELMOD3	-0.063	0.37	0.83
TAC	Plasmablast	ELMSAN1	-0.021	0.77	0.96
TAC	Plasmablast	ELOF1	0.04	0.5	0.88
TAC	Plasmablast	ELOVL1	-0.00035	0.99	1
TAC	Plasmablast	ELOVL5	0.0078	0.9	0.98
TAC	Plasmablast	ELP2	0.013	0.79	0.96
TAC	Plasmablast	ELP3	-0.0076	0.86	0.98
TAC	Plasmablast	ELP4	-0.037	0.5	0.89
TAC	Plasmablast	ELP5	0.052	0.21	0.73
TAC	Plasmablast	ELP6	-0.034	0.53	0.9
TAC	Plasmablast	EMB	0.24	0.0043	0.39
TAC	Plasmablast	EMC1	-0.044	0.58	0.91
TAC	Plasmablast	EMC10	-0.026	0.79	0.96
TAC	Plasmablast	EMC2	-0.052	0.31	0.8
TAC	Plasmablast	EMC3	-0.042	0.33	0.82
TAC	Plasmablast	EMC3-AS1	-0.64	0.02	0.51
TAC	Plasmablast	EMC4	-0.092	0.049	0.56
TAC	Plasmablast	EMC7	-0.014	0.78	0.96
TAC	Plasmablast	EMC8	-0.069	0.14	0.66
TAC	Plasmablast	EMC9	-0.026	0.84	0.97
TAC	Plasmablast	EMD	-0.032	0.6	0.92
TAC	Plasmablast	EME1	-0.24	0.24	0.75
TAC	Plasmablast	EME2	-0.12	0.57	0.91
TAC	Plasmablast	EMG1	-0.05	0.41	0.86
TAC	Plasmablast	EMILIN1	-0.24	0.26	0.77
TAC	Plasmablast	EMILIN2	0.085	0.75	0.95
TAC	Plasmablast	EML2	-0.19	0.022	0.52
TAC	Plasmablast	EML2-AS1	-0.12	0.51	0.89
TAC	Plasmablast	EML3	-0.03	0.66	0.93
TAC	Plasmablast	EML4	0.11	0.2	0.72
TAC	Plasmablast	EML5	0.17	0.22	0.73
TAC	Plasmablast	EML6	0.31	0.054	0.57
TAC	Plasmablast	EMP3	-0.052	0.4	0.85
TAC	Plasmablast	ENAM	0.16	0.43	0.86
TAC	Plasmablast	ENC1	-0.21	0.46	0.87
TAC	Plasmablast	ENDOD1	0.19	0.32	0.81
TAC	Plasmablast	ENDOG	-0.038	0.74	0.95
TAC	Plasmablast	ENDOV	0.043	0.66	0.93
TAC	Plasmablast	ENGASE	-0.052	0.61	0.92
TAC	Plasmablast	ENKD1	-0.044	0.8	0.97
TAC	Plasmablast	ENO1	-0.14	0.017	0.5
TAC	Plasmablast	ENO2	-0.069	0.62	0.92
TAC	Plasmablast	ENO3	0.25	0.088	0.62
TAC	Plasmablast	ENOPH1	-0.059	0.14	0.67
TAC	Plasmablast	ENOSF1	-0.073	0.5	0.89
TAC	Plasmablast	ENOX2	0.19	0.0017	0.35
TAC	Plasmablast	ENPP2	0.015	0.96	0.99
TAC	Plasmablast	ENPP4	0.0065	0.94	0.99
TAC	Plasmablast	ENPP6	0.1	0.58	0.91
TAC	Plasmablast	ENPP7	-0.49	0.26	0.77
TAC	Plasmablast	ENSA	-0.04	0.38	0.84
TAC	Plasmablast	ENTHD2	-0.024	0.76	0.96
TAC	Plasmablast	ENTPD1	-0.077	0.35	0.83
TAC	Plasmablast	ENTPD1-AS1	-0.028	0.85	0.97
TAC	Plasmablast	ENTPD3-AS1	-0.13	0.41	0.86
TAC	Plasmablast	ENTPD4	0.095	0.079	0.6
TAC	Plasmablast	ENTPD5	-0.043	0.65	0.93
TAC	Plasmablast	ENTPD6	-0.07	0.17	0.7
TAC	Plasmablast	ENTPD7	-0.047	0.59	0.92
TAC	Plasmablast	ENY2	0.0052	0.91	0.98
TAC	Plasmablast	EOGT	-0.025	0.83	0.97
TAC	Plasmablast	EP300	0.021	0.72	0.95
TAC	Plasmablast	EP400	-0.02	0.8	0.97
TAC	Plasmablast	EP400NL	-0.071	0.46	0.87
TAC	Plasmablast	EPB41	0.071	0.27	0.78
TAC	Plasmablast	EPB41L2	0.2	0.18	0.71
TAC	Plasmablast	EPB41L4A	-0.05	0.77	0.96
TAC	Plasmablast	EPB41L4A-AS1	0.044	0.7	0.94
TAC	Plasmablast	EPB41L5	0.062	0.65	0.93
TAC	Plasmablast	EPC1	-0.027	0.61	0.92
TAC	Plasmablast	EPC2	0.24	0.15	0.68
TAC	Plasmablast	EPDR1	-0.28	0.39	0.85
TAC	Plasmablast	EPG5	-0.062	0.61	0.92
TAC	Plasmablast	EPHA4	-0.086	0.69	0.94
TAC	Plasmablast	EPHB6	0.017	0.93	0.99
TAC	Plasmablast	EPHX1	-0.099	0.53	0.9
TAC	Plasmablast	EPHX2	0.039	0.76	0.95
TAC	Plasmablast	EPM2A	0.1	0.5	0.89
TAC	Plasmablast	EPM2AIP1	-0.014	0.87	0.98
TAC	Plasmablast	EPN1	-0.08	0.32	0.81
TAC	Plasmablast	EPN2	0.044	0.67	0.93
TAC	Plasmablast	EPN3	-0.68	0.0067	0.39
TAC	Plasmablast	EPOR	-0.29	0.017	0.5
TAC	Plasmablast	EPRS	0.026	0.46	0.87
TAC	Plasmablast	EPS15	0.071	0.15	0.68
TAC	Plasmablast	EPS15L1	-0.061	0.36	0.83
TAC	Plasmablast	EPS8	0.26	0.4	0.85
TAC	Plasmablast	EPS8L1	0.13	0.46	0.87
TAC	Plasmablast	EPS8L2	0.037	0.76	0.96
TAC	Plasmablast	EPSTI1	0.2	0.19	0.72
TAC	Plasmablast	EPT1	-0.11	0.15	0.68
TAC	Plasmablast	ERAL1	0.0021	0.96	0.99
TAC	Plasmablast	ERAP1	0.051	0.48	0.88
TAC	Plasmablast	ERAP2	0.2	0.47	0.87
TAC	Plasmablast	ERBB2	0.026	0.89	0.98
TAC	Plasmablast	ERBB2IP	0.12	0.12	0.65
TAC	Plasmablast	ERC1	-0.022	0.74	0.95
TAC	Plasmablast	ERCC1	-0.16	0.0082	0.43
TAC	Plasmablast	ERCC2	-0.083	0.3	0.79
TAC	Plasmablast	ERCC3	0.045	0.26	0.77
TAC	Plasmablast	ERCC4	0.07	0.26	0.77
TAC	Plasmablast	ERCC5	-0.037	0.73	0.95
TAC	Plasmablast	ERCC6	0.36	0.0032	0.38
TAC	Plasmablast	ERCC6L	-0.1	0.67	0.93
TAC	Plasmablast	ERCC6L2	-0.072	0.28	0.78
TAC	Plasmablast	ERCC8	-0.076	0.36	0.83
TAC	Plasmablast	ERGIC1	-0.12	0.22	0.73
TAC	Plasmablast	ERGIC2	-0.0022	0.96	0.99
TAC	Plasmablast	ERGIC3	-0.03	0.54	0.9
TAC	Plasmablast	ERH	-0.14	0.2	0.72
TAC	Plasmablast	ERI1	-0.13	0.16	0.7
TAC	Plasmablast	ERI2	-0.045	0.73	0.95
TAC	Plasmablast	ERI3	-0.072	0.17	0.7
TAC	Plasmablast	ERICH1	-0.023	0.72	0.95
TAC	Plasmablast	ERICH6-AS1	0.3	0.04	0.54
TAC	Plasmablast	ERLEC1	0.031	0.53	0.9
TAC	Plasmablast	ERLIN1	-0.1	0.12	0.65
TAC	Plasmablast	ERLIN2	0.04	0.64	0.93
TAC	Plasmablast	ERMAP	0.15	0.28	0.78
TAC	Plasmablast	ERMARD	0.072	0.19	0.71
TAC	Plasmablast	ERMN	0.18	0.34	0.82
TAC	Plasmablast	ERMP1	0.035	0.65	0.93
TAC	Plasmablast	ERN1	0.028	0.73	0.95
TAC	Plasmablast	ERO1A	0.061	0.14	0.67
TAC	Plasmablast	ERO1B	0.056	0.45	0.87
TAC	Plasmablast	ERP27	0.068	0.66	0.93
TAC	Plasmablast	ERP29	-0.028	0.64	0.93
TAC	Plasmablast	ERP44	0.025	0.59	0.92
TAC	Plasmablast	ERV3-1	0.0074	0.96	0.99
TAC	Plasmablast	ERVK13-1	-0.055	0.6	0.92
TAC	Plasmablast	ESCO1	0.12	0.036	0.53
TAC	Plasmablast	ESCO2	-0.21	0.34	0.82
TAC	Plasmablast	ESD	-0.048	0.49	0.88
TAC	Plasmablast	ESF1	0.028	0.65	0.93
TAC	Plasmablast	ESPL1	-0.13	0.58	0.91
TAC	Plasmablast	ESR1	-0.094	0.39	0.84
TAC	Plasmablast	ESR2	0.23	0.18	0.71
TAC	Plasmablast	ESRRA	-0.15	0.029	0.53
TAC	Plasmablast	ESYT1	0.061	0.2	0.72
TAC	Plasmablast	ESYT2	0.088	0.12	0.65
TAC	Plasmablast	ETAA1	0.068	0.35	0.83
TAC	Plasmablast	ETF1	-0.032	0.52	0.89
TAC	Plasmablast	ETFA	-0.018	0.63	0.92
TAC	Plasmablast	ETFB	-0.087	0.12	0.65
TAC	Plasmablast	ETFDH	0.1	0.15	0.68
TAC	Plasmablast	ETHE1	-0.02	0.81	0.97
TAC	Plasmablast	ETNK1	0.066	0.22	0.73
TAC	Plasmablast	ETS1	0.082	0.43	0.86
TAC	Plasmablast	ETV2	-0.17	0.45	0.86
TAC	Plasmablast	ETV3	0.11	0.46	0.87
TAC	Plasmablast	ETV6	0.029	0.66	0.93
TAC	Plasmablast	EVA1B	-0.014	0.95	0.99
TAC	Plasmablast	EVC2	-0.17	0.61	0.92
TAC	Plasmablast	EVI2A	0.088	0.22	0.73
TAC	Plasmablast	EVI2B	0.043	0.52	0.89
TAC	Plasmablast	EVI5	0.0059	0.93	0.99
TAC	Plasmablast	EVI5L	0.018	0.85	0.97
TAC	Plasmablast	EVL	0.29	0.0033	0.38
TAC	Plasmablast	EWSR1	-0.053	0.19	0.71
TAC	Plasmablast	EXD2	-0.071	0.24	0.75
TAC	Plasmablast	EXD3	-0.0091	0.95	0.99
TAC	Plasmablast	EXO1	-0.31	0.16	0.69
TAC	Plasmablast	EXO5	0.22	0.032	0.53
TAC	Plasmablast	EXOC1	0.042	0.53	0.9
TAC	Plasmablast	EXOC2	0.019	0.71	0.94
TAC	Plasmablast	EXOC3	0.033	0.64	0.93
TAC	Plasmablast	EXOC3-AS1	-0.24	0.12	0.65
TAC	Plasmablast	EXOC4	0.032	0.62	0.92
TAC	Plasmablast	EXOC5	0.07	0.19	0.72
TAC	Plasmablast	EXOC6	-0.057	0.4	0.85
TAC	Plasmablast	EXOC6B	-0.1	0.48	0.88
TAC	Plasmablast	EXOC7	-0.036	0.35	0.83
TAC	Plasmablast	EXOC8	0.033	0.81	0.97
TAC	Plasmablast	EXOG	0.05	0.56	0.91
TAC	Plasmablast	EXOSC1	-0.067	0.15	0.68
TAC	Plasmablast	EXOSC10	-0.027	0.52	0.9
TAC	Plasmablast	EXOSC2	-0.16	0.012	0.46
TAC	Plasmablast	EXOSC3	-0.067	0.23	0.74
TAC	Plasmablast	EXOSC4	-0.17	0.0035	0.38
TAC	Plasmablast	EXOSC5	-0.12	0.061	0.58
TAC	Plasmablast	EXOSC6	0.026	0.74	0.95
TAC	Plasmablast	EXOSC7	-0.1	0.037	0.53
TAC	Plasmablast	EXOSC8	-0.1	0.098	0.63
TAC	Plasmablast	EXOSC9	-0.1	0.12	0.65
TAC	Plasmablast	EXT1	0.043	0.55	0.91
TAC	Plasmablast	EXT2	0.1	0.097	0.63
TAC	Plasmablast	EXTL2	-0.23	0.19	0.71
TAC	Plasmablast	EXTL3	0.1	0.34	0.82
TAC	Plasmablast	EYA3	0.034	0.71	0.94
TAC	Plasmablast	EZH1	0.12	0.12	0.65
TAC	Plasmablast	EZH2	-0.016	0.81	0.97
TAC	Plasmablast	EZR	0.058	0.16	0.7
TAC	Plasmablast	F11R	-0.024	0.69	0.94
TAC	Plasmablast	F12	-0.24	0.038	0.53
TAC	Plasmablast	F2R	-0.086	0.64	0.93
TAC	Plasmablast	F2RL2	0.13	0.49	0.88
TAC	Plasmablast	F2RL3	0.084	0.68	0.94
TAC	Plasmablast	F8	0.12	0.57	0.91
TAC	Plasmablast	F8A1	0.067	0.4	0.85
TAC	Plasmablast	FA2H	0.039	0.74	0.95
TAC	Plasmablast	FAAH	-0.045	0.74	0.95
TAC	Plasmablast	FAAH2	0.078	0.67	0.93
TAC	Plasmablast	FAAP100	-0.065	0.21	0.72
TAC	Plasmablast	FAAP20	-0.098	0.25	0.76
TAC	Plasmablast	FAAP24	-0.034	0.85	0.97
TAC	Plasmablast	FABP5	-0.12	0.24	0.75
TAC	Plasmablast	FADD	-0.069	0.17	0.7
TAC	Plasmablast	FADS1	-0.36	0.22	0.73
TAC	Plasmablast	FADS2	-0.092	0.56	0.91
TAC	Plasmablast	FADS3	0.006	0.97	0.99
TAC	Plasmablast	FAF1	0.0024	0.94	0.99
TAC	Plasmablast	FAF2	0.047	0.26	0.77
TAC	Plasmablast	FAH	-0.13	0.32	0.81
TAC	Plasmablast	FAHD1	-0.026	0.76	0.95
TAC	Plasmablast	FAHD2A	-0.11	0.04	0.54
TAC	Plasmablast	FAHD2B	0.0082	0.91	0.98
TAC	Plasmablast	FAIM	0.11	0.26	0.77
TAC	Plasmablast	FAM101B	0.17	0.51	0.89
TAC	Plasmablast	FAM102A	-0.043	0.6	0.92
TAC	Plasmablast	FAM102B	-0.12	0.54	0.9
TAC	Plasmablast	FAM103A1	0.011	0.9	0.98
TAC	Plasmablast	FAM104A	0.0011	0.98	1
TAC	Plasmablast	FAM104B	-0.16	0.031	0.53
TAC	Plasmablast	FAM105A	0.22	0.19	0.72
TAC	Plasmablast	FAM107B	0.11	0.11	0.64
TAC	Plasmablast	FAM109A	0.23	0.18	0.71
TAC	Plasmablast	FAM109B	-0.083	0.55	0.91
TAC	Plasmablast	FAM110A	-0.021	0.9	0.98
TAC	Plasmablast	FAM110B	-0.25	0.52	0.9
TAC	Plasmablast	FAM111A	-0.023	0.81	0.97
TAC	Plasmablast	FAM111B	-0.036	0.89	0.98
TAC	Plasmablast	FAM114A1	-0.11	0.41	0.85
TAC	Plasmablast	FAM114A2	0.0034	0.94	0.99
TAC	Plasmablast	FAM117A	0.051	0.51	0.89
TAC	Plasmablast	FAM117B	-0.0021	0.99	1
TAC	Plasmablast	FAM118A	0.21	0.17	0.7
TAC	Plasmablast	FAM118B	0.012	0.81	0.97
TAC	Plasmablast	FAM120A	-0.085	0.087	0.62
TAC	Plasmablast	FAM120AOS	0.0095	0.83	0.97
TAC	Plasmablast	FAM120B	0.055	0.26	0.77
TAC	Plasmablast	FAM120C	-0.023	0.88	0.98
TAC	Plasmablast	FAM122A	0.0048	0.93	0.99
TAC	Plasmablast	FAM122B	0.28	0.0018	0.35
TAC	Plasmablast	FAM122C	-0.012	0.9	0.98
TAC	Plasmablast	FAM126A	0.13	0.052	0.57
TAC	Plasmablast	FAM126B	0.068	0.2	0.72
TAC	Plasmablast	FAM127A	-0.11	0.2	0.72
TAC	Plasmablast	FAM127B	-0.14	0.2	0.72
TAC	Plasmablast	FAM129A	0.048	0.71	0.94
TAC	Plasmablast	FAM133B	0.091	0.12	0.65
TAC	Plasmablast	FAM134A	0.043	0.41	0.86
TAC	Plasmablast	FAM134C	0.11	0.057	0.57
TAC	Plasmablast	FAM135A	-0.0012	0.99	1
TAC	Plasmablast	FAM136A	-0.019	0.58	0.91
TAC	Plasmablast	FAM13B	0.04	0.65	0.93
TAC	Plasmablast	FAM149A	-0.0037	0.98	1
TAC	Plasmablast	FAM149B1	0.13	0.25	0.76
TAC	Plasmablast	FAM159A	-0.088	0.56	0.91
TAC	Plasmablast	FAM160A2	0.039	0.58	0.91
TAC	Plasmablast	FAM160B1	0.1	0.1	0.64
TAC	Plasmablast	FAM160B2	0.088	0.3	0.8
TAC	Plasmablast	FAM161A	-0.082	0.49	0.88
TAC	Plasmablast	FAM161B	0.12	0.42	0.86
TAC	Plasmablast	FAM162A	-0.16	0.016	0.49
TAC	Plasmablast	FAM167A	0.37	0.17	0.7
TAC	Plasmablast	FAM168A	0.31	0.042	0.54
TAC	Plasmablast	FAM168B	-0.011	0.9	0.98
TAC	Plasmablast	FAM169A	-0.24	0.31	0.8
TAC	Plasmablast	FAM171A1	-0.52	0.011	0.45
TAC	Plasmablast	FAM172A	0.15	0.097	0.63
TAC	Plasmablast	FAM172BP	0.099	0.5	0.88
TAC	Plasmablast	FAM173A	-0.16	0.041	0.54
TAC	Plasmablast	FAM173B	0.0016	0.99	1
TAC	Plasmablast	FAM174A	-0.067	0.37	0.84
TAC	Plasmablast	FAM174B	0.055	0.83	0.97
TAC	Plasmablast	FAM175A	0.089	0.53	0.9
TAC	Plasmablast	FAM175B	0.035	0.44	0.86
TAC	Plasmablast	FAM177A1	-0.077	0.15	0.68
TAC	Plasmablast	FAM179B	0.12	0.051	0.56
TAC	Plasmablast	FAM185A	0.026	0.72	0.95
TAC	Plasmablast	FAM188A	-0.021	0.77	0.96
TAC	Plasmablast	FAM189B	0.066	0.75	0.95
TAC	Plasmablast	FAM192A	0.0078	0.81	0.97
TAC	Plasmablast	FAM193A	0.027	0.66	0.93
TAC	Plasmablast	FAM193B	0.012	0.86	0.98
TAC	Plasmablast	FAM195A	-0.15	0.064	0.58
TAC	Plasmablast	FAM195B	-0.073	0.35	0.83
TAC	Plasmablast	FAM199X	0.033	0.57	0.91
TAC	Plasmablast	FAM19A5	-0.6	0.1	0.63
TAC	Plasmablast	FAM200A	0.14	0.099	0.63
TAC	Plasmablast	FAM200B	0.26	0.047	0.55
TAC	Plasmablast	FAM204A	0.0042	0.93	0.99
TAC	Plasmablast	FAM206A	0.09	0.2	0.72
TAC	Plasmablast	FAM207A	-0.06	0.48	0.88
TAC	Plasmablast	FAM208A	0.022	0.74	0.95
TAC	Plasmablast	FAM208B	-0.12	0.17	0.7
TAC	Plasmablast	FAM20B	0.013	0.91	0.98
TAC	Plasmablast	FAM210A	-0.067	0.4	0.85
TAC	Plasmablast	FAM210B	0.25	0.099	0.63
TAC	Plasmablast	FAM213B	0.011	0.92	0.99
TAC	Plasmablast	FAM214A	0.036	0.45	0.87
TAC	Plasmablast	FAM214B	-0.025	0.78	0.96
TAC	Plasmablast	FAM216A	-0.064	0.52	0.89
TAC	Plasmablast	FAM217B	0.054	0.37	0.84
TAC	Plasmablast	FAM219A	0.054	0.7	0.94
TAC	Plasmablast	FAM219B	0.12	0.088	0.62
TAC	Plasmablast	FAM21A	0.088	0.11	0.64
TAC	Plasmablast	FAM21C	0.091	0.081	0.61
TAC	Plasmablast	FAM220A	-0.056	0.66	0.93
TAC	Plasmablast	FAM221A	-0.023	0.87	0.98
TAC	Plasmablast	FAM222A	0.027	0.91	0.98
TAC	Plasmablast	FAM222B	-0.03	0.75	0.95
TAC	Plasmablast	FAM227B	0.041	0.7	0.94
TAC	Plasmablast	FAM228B	0.12	0.42	0.86
TAC	Plasmablast	FAM229B	-0.081	0.72	0.95
TAC	Plasmablast	FAM26F	-0.33	0.35	0.83
TAC	Plasmablast	FAM27B	0.21	0.36	0.83
TAC	Plasmablast	FAM32A	0.0046	0.89	0.98
TAC	Plasmablast	FAM35A	0.043	0.4	0.85
TAC	Plasmablast	FAM3A	0.05	0.44	0.86
TAC	Plasmablast	FAM3C	0.025	0.71	0.94
TAC	Plasmablast	FAM43A	0.11	0.53	0.9
TAC	Plasmablast	FAM45A	0.077	0.19	0.71
TAC	Plasmablast	FAM46A	0.37	0.11	0.64
TAC	Plasmablast	FAM46C	0.037	0.56	0.91
TAC	Plasmablast	FAM49A	-0.028	0.74	0.95
TAC	Plasmablast	FAM49B	-0.012	0.8	0.96
TAC	Plasmablast	FAM50A	0.032	0.5	0.88
TAC	Plasmablast	FAM50B	-0.15	0.11	0.64
TAC	Plasmablast	FAM53A	0.26	0.38	0.84
TAC	Plasmablast	FAM53B	-0.41	0.066	0.59
TAC	Plasmablast	FAM53C	-0.057	0.28	0.78
TAC	Plasmablast	FAM58A	0.002	0.97	0.99
TAC	Plasmablast	FAM60A	0.09	0.22	0.74
TAC	Plasmablast	FAM63A	-0.061	0.52	0.89
TAC	Plasmablast	FAM63B	0.089	0.095	0.63
TAC	Plasmablast	FAM65A	-0.1	0.5	0.88
TAC	Plasmablast	FAM65B	0.19	0.019	0.51
TAC	Plasmablast	FAM65C	-0.039	0.79	0.96
TAC	Plasmablast	FAM69A	0.078	0.083	0.61
TAC	Plasmablast	FAM72A	-0.18	0.52	0.9
TAC	Plasmablast	FAM72B	0.073	0.75	0.95
TAC	Plasmablast	FAM73A	0.081	0.29	0.79
TAC	Plasmablast	FAM73B	-0.095	0.15	0.68
TAC	Plasmablast	FAM76A	0.12	0.14	0.67
TAC	Plasmablast	FAM76B	0.099	0.094	0.63
TAC	Plasmablast	FAM78A	0.047	0.45	0.87
TAC	Plasmablast	FAM83D	-0.083	0.59	0.92
TAC	Plasmablast	FAM83G	-0.021	0.83	0.97
TAC	Plasmablast	FAM86B3P	-0.01	0.95	0.99
TAC	Plasmablast	FAM86C1	-0.11	0.42	0.86
TAC	Plasmablast	FAM86C2P	0.17	0.43	0.86
TAC	Plasmablast	FAM86DP	-0.2	0.16	0.7
TAC	Plasmablast	FAM86EP	0.034	0.85	0.97
TAC	Plasmablast	FAM86HP	-0.16	0.42	0.86
TAC	Plasmablast	FAM89A	-0.018	0.89	0.98
TAC	Plasmablast	FAM89B	-0.082	0.23	0.75
TAC	Plasmablast	FAM8A1	0.029	0.63	0.93
TAC	Plasmablast	FAM90A1	0.18	0.56	0.91
TAC	Plasmablast	FAM91A1	0.014	0.83	0.97
TAC	Plasmablast	FAM92A1	0.11	0.61	0.92
TAC	Plasmablast	FAM92B	0.29	0.45	0.87
TAC	Plasmablast	FAM96A	0.051	0.22	0.74
TAC	Plasmablast	FAM96B	-0.073	0.19	0.72
TAC	Plasmablast	FAM98A	-0.08	0.15	0.69
TAC	Plasmablast	FAM98B	-0.061	0.66	0.93
TAC	Plasmablast	FAM98C	-0.13	0.087	0.62
TAC	Plasmablast	FAN1	0.042	0.59	0.92
TAC	Plasmablast	FANCA	-0.11	0.12	0.65
TAC	Plasmablast	FANCB	-0.21	0.3	0.79
TAC	Plasmablast	FANCC	-0.024	0.79	0.96
TAC	Plasmablast	FANCD2	-0.1	0.47	0.87
TAC	Plasmablast	FANCE	-0.11	0.33	0.81
TAC	Plasmablast	FANCF	-0.073	0.26	0.77
TAC	Plasmablast	FANCG	-0.12	0.065	0.59
TAC	Plasmablast	FANCI	-0.21	0.19	0.71
TAC	Plasmablast	FANCL	0.03	0.64	0.93
TAC	Plasmablast	FANCM	-0.046	0.67	0.93
TAC	Plasmablast	FAR1	0.018	0.8	0.96
TAC	Plasmablast	FAR2	-0.098	0.57	0.91
TAC	Plasmablast	FARP2	0.2	0.0013	0.35
TAC	Plasmablast	FARS2	-0.033	0.62	0.92
TAC	Plasmablast	FARSA	-0.11	0.017	0.5
TAC	Plasmablast	FARSB	-0.11	0.076	0.6
TAC	Plasmablast	FAS	-0.032	0.74	0.95
TAC	Plasmablast	FAS-AS1	-0.00023	1	1
TAC	Plasmablast	FASN	-0.36	0.018	0.5
TAC	Plasmablast	FASTK	-0.057	0.18	0.71
TAC	Plasmablast	FASTKD1	0.034	0.65	0.93
TAC	Plasmablast	FASTKD2	0.028	0.6	0.92
TAC	Plasmablast	FASTKD3	0.14	0.082	0.61
TAC	Plasmablast	FASTKD5	0.068	0.22	0.74
TAC	Plasmablast	FAU	-0.11	0.075	0.6
TAC	Plasmablast	FBF1	-0.044	0.76	0.96
TAC	Plasmablast	FBL	-0.17	0.023	0.52
TAC	Plasmablast	FBLN5	-0.021	0.96	0.99
TAC	Plasmablast	FBN1	-0.096	0.7	0.94
TAC	Plasmablast	FBP1	-0.33	0.35	0.83
TAC	Plasmablast	FBRS	-0.052	0.65	0.93
TAC	Plasmablast	FBRSL1	0.08	0.5	0.89
TAC	Plasmablast	FBXL12	-0.019	0.83	0.97
TAC	Plasmablast	FBXL14	0.046	0.59	0.92
TAC	Plasmablast	FBXL15	-0.1	0.15	0.68
TAC	Plasmablast	FBXL16	-0.035	0.8	0.97
TAC	Plasmablast	FBXL17	0.021	0.86	0.97
TAC	Plasmablast	FBXL18	-0.076	0.51	0.89
TAC	Plasmablast	FBXL19-AS1	0.059	0.76	0.96
TAC	Plasmablast	FBXL20	0.23	0.0092	0.43
TAC	Plasmablast	FBXL3	0.082	0.24	0.75
TAC	Plasmablast	FBXL4	-0.018	0.8	0.97
TAC	Plasmablast	FBXL5	0.035	0.55	0.91
TAC	Plasmablast	FBXL6	-0.053	0.36	0.83
TAC	Plasmablast	FBXL8	-0.053	0.67	0.93
TAC	Plasmablast	FBXO10	0.071	0.27	0.78
TAC	Plasmablast	FBXO11	0.088	0.15	0.68
TAC	Plasmablast	FBXO16	-0.22	0.091	0.62
TAC	Plasmablast	FBXO18	-0.015	0.78	0.96
TAC	Plasmablast	FBXO2	-0.094	0.57	0.91
TAC	Plasmablast	FBXO21	0.08	0.063	0.58
TAC	Plasmablast	FBXO22	0.089	0.15	0.68
TAC	Plasmablast	FBXO25	0.0045	0.94	0.99
TAC	Plasmablast	FBXO28	0.017	0.76	0.95
TAC	Plasmablast	FBXO3	0.12	0.025	0.52
TAC	Plasmablast	FBXO30	0.17	0.16	0.69
TAC	Plasmablast	FBXO31	-0.019	0.78	0.96
TAC	Plasmablast	FBXO32	0.11	0.36	0.83
TAC	Plasmablast	FBXO33	0.068	0.17	0.7
TAC	Plasmablast	FBXO34	0.016	0.78	0.96
TAC	Plasmablast	FBXO36	0.023	0.9	0.98
TAC	Plasmablast	FBXO38	0.065	0.18	0.71
TAC	Plasmablast	FBXO4	0.045	0.44	0.86
TAC	Plasmablast	FBXO40	0.32	0.18	0.71
TAC	Plasmablast	FBXO41	0.048	0.75	0.95
TAC	Plasmablast	FBXO42	0.0011	0.98	1
TAC	Plasmablast	FBXO43	0.26	0.32	0.81
TAC	Plasmablast	FBXO44	0.21	0.02	0.51
TAC	Plasmablast	FBXO45	-0.1	0.098	0.63
TAC	Plasmablast	FBXO46	-0.014	0.82	0.97
TAC	Plasmablast	FBXO48	0.031	0.76	0.95
TAC	Plasmablast	FBXO5	-0.099	0.28	0.78
TAC	Plasmablast	FBXO6	0.097	0.4	0.85
TAC	Plasmablast	FBXO7	0.013	0.67	0.93
TAC	Plasmablast	FBXO8	-0.039	0.54	0.9
TAC	Plasmablast	FBXO9	0.089	0.0072	0.41
TAC	Plasmablast	FBXW11	0.048	0.47	0.87
TAC	Plasmablast	FBXW2	0.016	0.74	0.95
TAC	Plasmablast	FBXW4	0.037	0.72	0.95
TAC	Plasmablast	FBXW5	-0.038	0.44	0.86
TAC	Plasmablast	FBXW7	0.086	0.087	0.62
TAC	Plasmablast	FBXW8	-0.012	0.89	0.98
TAC	Plasmablast	FBXW9	-0.21	0.019	0.51
TAC	Plasmablast	FCER1G	0.22	0.47	0.87
TAC	Plasmablast	FCER2	0.17	0.24	0.75
TAC	Plasmablast	FCF1	0.055	0.44	0.86
TAC	Plasmablast	FCGR2B	0.035	0.64	0.93
TAC	Plasmablast	FCGR2C	-0.13	0.47	0.87
TAC	Plasmablast	FCGRT	0.15	0.29	0.79
TAC	Plasmablast	FCHO1	-0.026	0.7	0.94
TAC	Plasmablast	FCHO2	-0.083	0.71	0.94
TAC	Plasmablast	FCHSD1	0.075	0.4	0.85
TAC	Plasmablast	FCHSD2	0.0057	0.95	0.99
TAC	Plasmablast	FCMR	0.1	0.24	0.76
TAC	Plasmablast	FCRL1	0.24	0.049	0.56
TAC	Plasmablast	FCRL2	0.11	0.56	0.91
TAC	Plasmablast	FCRL3	0.17	0.46	0.87
TAC	Plasmablast	FCRL5	-0.031	0.77	0.96
TAC	Plasmablast	FCRLA	0.061	0.71	0.94
TAC	Plasmablast	FCRLB	0.32	0.057	0.57
TAC	Plasmablast	FDFT1	0.021	0.67	0.93
TAC	Plasmablast	FDPS	-0.045	0.25	0.77
TAC	Plasmablast	FDX1	0.052	0.33	0.82
TAC	Plasmablast	FDX1L	-0.11	0.18	0.71
TAC	Plasmablast	FDXACB1	-0.021	0.68	0.94
TAC	Plasmablast	FDXR	0.02	0.88	0.98
TAC	Plasmablast	FECH	0.1	0.28	0.78
TAC	Plasmablast	FEM1A	-0.08	0.21	0.72
TAC	Plasmablast	FEM1B	0.015	0.84	0.97
TAC	Plasmablast	FEM1C	0.047	0.63	0.92
TAC	Plasmablast	FEN1	-0.24	0.042	0.54
TAC	Plasmablast	FER	0.078	0.28	0.78
TAC	Plasmablast	FER1L4	-0.21	0.25	0.76
TAC	Plasmablast	FERMT3	-0.13	0.006	0.39
TAC	Plasmablast	FES	0.039	0.83	0.97
TAC	Plasmablast	FEZ2	-0.081	0.5	0.89
TAC	Plasmablast	FGD2	0.042	0.59	0.92
TAC	Plasmablast	FGD3	0.051	0.44	0.86
TAC	Plasmablast	FGD4	-0.15	0.52	0.89
TAC	Plasmablast	FGD5-AS1	0.022	0.68	0.94
TAC	Plasmablast	FGD6	-0.17	0.47	0.88
TAC	Plasmablast	FGFBP3	-0.036	0.84	0.97
TAC	Plasmablast	FGFR1	-0.098	0.76	0.96
TAC	Plasmablast	FGFR1OP	-0.021	0.72	0.95
TAC	Plasmablast	FGFR1OP2	0.045	0.28	0.78
TAC	Plasmablast	FGGY	0.16	0.19	0.71
TAC	Plasmablast	FGL2	0.18	0.26	0.77
TAC	Plasmablast	FGR	0.22	0.18	0.71
TAC	Plasmablast	FH	-0.028	0.54	0.9
TAC	Plasmablast	FHIT	-0.0095	0.93	0.99
TAC	Plasmablast	FHL1	0.051	0.85	0.97
TAC	Plasmablast	FHL3	-0.2	0.47	0.87
TAC	Plasmablast	FHOD1	-0.054	0.57	0.91
TAC	Plasmablast	FIBP	-0.073	0.1	0.64
TAC	Plasmablast	FICD	-0.081	0.24	0.75
TAC	Plasmablast	FIG4	0.17	0.0062	0.39
TAC	Plasmablast	FIGNL1	-0.15	0.26	0.77
TAC	Plasmablast	FIP1L1	-0.018	0.59	0.92
TAC	Plasmablast	FIRRE	-0.41	0.3	0.8
TAC	Plasmablast	FIS1	-0.073	0.2	0.72
TAC	Plasmablast	FITM2	-0.19	0.1	0.64
TAC	Plasmablast	FIZ1	0.03	0.73	0.95
TAC	Plasmablast	FKBP11	-0.08	0.098	0.63
TAC	Plasmablast	FKBP14	0.046	0.58	0.91
TAC	Plasmablast	FKBP15	0.11	0.2	0.72
TAC	Plasmablast	FKBP1A	0.013	0.85	0.97
TAC	Plasmablast	FKBP2	-0.11	0.11	0.65
TAC	Plasmablast	FKBP3	-0.025	0.61	0.92
TAC	Plasmablast	FKBP4	-0.14	0.017	0.5
TAC	Plasmablast	FKBP5	0.12	0.48	0.88
TAC	Plasmablast	FKBP7	0.073	0.53	0.9
TAC	Plasmablast	FKBP8	-0.069	0.3	0.79
TAC	Plasmablast	FKBPL	-0.18	0.1	0.63
TAC	Plasmablast	FKRP	0.071	0.49	0.88
TAC	Plasmablast	FKTN	-0.058	0.66	0.93
TAC	Plasmablast	FLAD1	-0.087	0.039	0.53
TAC	Plasmablast	FLCN	-0.097	0.41	0.85
TAC	Plasmablast	FLI1	0.013	0.75	0.95
TAC	Plasmablast	FLII	0.048	0.27	0.78
TAC	Plasmablast	FLJ10038	0.057	0.59	0.92
TAC	Plasmablast	FLJ13224	0.099	0.64	0.93
TAC	Plasmablast	FLJ20021	0.19	0.15	0.68
TAC	Plasmablast	FLJ27354	0.17	0.19	0.71
TAC	Plasmablast	FLJ32255	0.018	0.86	0.98
TAC	Plasmablast	FLJ37453	0.055	0.61	0.92
TAC	Plasmablast	FLJ42627	-0.21	0.44	0.86
TAC	Plasmablast	FLNA	0.00034	1	1
TAC	Plasmablast	FLNB	-0.25	0.22	0.73
TAC	Plasmablast	FLOT1	-0.059	0.2	0.72
TAC	Plasmablast	FLOT2	0.027	0.56	0.91
TAC	Plasmablast	FLT1	-0.084	0.74	0.95
TAC	Plasmablast	FLT3	-0.14	0.39	0.85
TAC	Plasmablast	FLT3LG	0.012	0.9	0.98
TAC	Plasmablast	FLVCR1	0.093	0.31	0.8
TAC	Plasmablast	FLVCR1-AS1	-0.084	0.74	0.95
TAC	Plasmablast	FLYWCH1	-0.08	0.27	0.77
TAC	Plasmablast	FLYWCH2	-0.1	0.29	0.79
TAC	Plasmablast	FMNL1	0.045	0.44	0.86
TAC	Plasmablast	FMNL2	0.045	0.82	0.97
TAC	Plasmablast	FMO4	-0.071	0.65	0.93
TAC	Plasmablast	FMO5	0.34	0.13	0.66
TAC	Plasmablast	FMR1	0.15	0.034	0.53
TAC	Plasmablast	FN3KRP	-0.15	0.022	0.52
TAC	Plasmablast	FNBP1	0.072	0.32	0.81
TAC	Plasmablast	FNBP4	0.057	0.26	0.77
TAC	Plasmablast	FNDC3A	0.0061	0.92	0.99
TAC	Plasmablast	FNDC3B	0.031	0.72	0.95
TAC	Plasmablast	FNIP1	0.081	0.39	0.85
TAC	Plasmablast	FNIP2	0.083	0.72	0.95
TAC	Plasmablast	FNTA	0.036	0.39	0.84
TAC	Plasmablast	FOCAD	0.014	0.86	0.98
TAC	Plasmablast	FOPNL	0.0054	0.91	0.98
TAC	Plasmablast	FOS	-0.28	0.5	0.89
TAC	Plasmablast	FOSB	-0.16	0.67	0.93
TAC	Plasmablast	FOSL2	-0.11	0.5	0.88
TAC	Plasmablast	FOXD1	0.098	0.6	0.92
TAC	Plasmablast	FOXD2-AS1	0.24	0.32	0.81
TAC	Plasmablast	FOXJ2	0.022	0.8	0.96
TAC	Plasmablast	FOXJ3	0.019	0.8	0.97
TAC	Plasmablast	FOXK1	0.0059	0.93	0.99
TAC	Plasmablast	FOXK2	-0.048	0.55	0.91
TAC	Plasmablast	FOXM1	-0.19	0.26	0.77
TAC	Plasmablast	FOXN2	0.045	0.52	0.9
TAC	Plasmablast	FOXN3	0.029	0.59	0.92
TAC	Plasmablast	FOXN3-AS1	0.066	0.61	0.92
TAC	Plasmablast	FOXO1	-0.026	0.61	0.92
TAC	Plasmablast	FOXO3	0.022	0.8	0.96
TAC	Plasmablast	FOXO3B	-0.093	0.58	0.91
TAC	Plasmablast	FOXO4	-0.062	0.72	0.95
TAC	Plasmablast	FOXP1	0.27	0.032	0.53
TAC	Plasmablast	FOXP4	0.051	0.67	0.93
TAC	Plasmablast	FOXRED1	-0.16	0.0071	0.41
TAC	Plasmablast	FOXRED2	-0.24	0.1	0.63
TAC	Plasmablast	FPGS	-0.1	0.048	0.56
TAC	Plasmablast	FPGT	-0.16	0.15	0.68
TAC	Plasmablast	FRA10AC1	0.024	0.74	0.95
TAC	Plasmablast	FRAT1	0.26	0.049	0.56
TAC	Plasmablast	FRAT2	-0.027	0.73	0.95
TAC	Plasmablast	FRG1	-0.049	0.38	0.84
TAC	Plasmablast	FRG1BP	-0.31	0.16	0.69
TAC	Plasmablast	FRG1CP	-0.011	0.95	0.99
TAC	Plasmablast	FRG1HP	0.25	0.014	0.47
TAC	Plasmablast	FRG1JP	-0.2	0.58	0.91
TAC	Plasmablast	FRK	0.29	0.28	0.78
TAC	Plasmablast	FRMD4A	-0.031	0.88	0.98
TAC	Plasmablast	FRMD5	-0.28	0.2	0.72
TAC	Plasmablast	FRMD6	0.32	0.3	0.8
TAC	Plasmablast	FRMD8	0.0039	0.94	0.99
TAC	Plasmablast	FRRS1	-0.66	0.0084	0.43
TAC	Plasmablast	FRS2	0.06	0.54	0.9
TAC	Plasmablast	FRS3	0.15	0.32	0.8
TAC	Plasmablast	FRY	0.0064	0.99	1
TAC	Plasmablast	FRYL	0.11	0.23	0.75
TAC	Plasmablast	FSD1L	0.046	0.77	0.96
TAC	Plasmablast	FSD2	-0.073	0.77	0.96
TAC	Plasmablast	FTH1	-0.023	0.55	0.91
TAC	Plasmablast	FTL	-0.035	0.53	0.9
TAC	Plasmablast	FTO	0.042	0.41	0.86
TAC	Plasmablast	FTSJ1	-0.055	0.12	0.65
TAC	Plasmablast	FTSJ2	-0.11	0.034	0.53
TAC	Plasmablast	FTSJ3	-0.065	0.23	0.74
TAC	Plasmablast	FTX	-0.052	0.64	0.93
TAC	Plasmablast	FUBP1	-0.028	0.53	0.9
TAC	Plasmablast	FUBP3	0.05	0.27	0.78
TAC	Plasmablast	FUCA1	0.077	0.28	0.78
TAC	Plasmablast	FUCA2	0.026	0.68	0.94
TAC	Plasmablast	FUK	-0.0076	0.92	0.99
TAC	Plasmablast	FUNDC1	0.021	0.81	0.97
TAC	Plasmablast	FUNDC2	-0.12	0.054	0.57
TAC	Plasmablast	FUOM	-0.1	0.23	0.74
TAC	Plasmablast	FURIN	-0.046	0.57	0.91
TAC	Plasmablast	FUS	-0.072	0.39	0.85
TAC	Plasmablast	FUT10	-0.22	0.041	0.54
TAC	Plasmablast	FUT11	-0.085	0.4	0.85
TAC	Plasmablast	FUT4	0.49	0.012	0.46
TAC	Plasmablast	FUT7	-0.67	0.028	0.53
TAC	Plasmablast	FUT8	0.017	0.8	0.97
TAC	Plasmablast	FUT8-AS1	-0.011	0.96	0.99
TAC	Plasmablast	FUZ	-0.065	0.52	0.9
TAC	Plasmablast	FXN	-0.039	0.4	0.85
TAC	Plasmablast	FXR1	0.094	0.0067	0.39
TAC	Plasmablast	FXR2	-0.084	0.046	0.55
TAC	Plasmablast	FXYD5	-0.15	0.055	0.57
TAC	Plasmablast	FYCO1	-0.26	0.11	0.64
TAC	Plasmablast	FYN	0.1	0.53	0.9
TAC	Plasmablast	FYTTD1	0.12	0.01	0.45
TAC	Plasmablast	FZD3	0.098	0.34	0.82
TAC	Plasmablast	FZD6	0.066	0.72	0.95
TAC	Plasmablast	FZD7	0.044	0.81	0.97
TAC	Plasmablast	FZR1	0.034	0.58	0.91
TAC	Plasmablast	G0S2	-0.42	0.14	0.67
TAC	Plasmablast	G2E3	-0.028	0.71	0.95
TAC	Plasmablast	G3BP1	-0.018	0.67	0.93
TAC	Plasmablast	G3BP2	-0.0018	0.97	0.99
TAC	Plasmablast	G6PC3	-0.022	0.72	0.95
TAC	Plasmablast	G6PD	0.062	0.65	0.93
TAC	Plasmablast	GAA	0.018	0.87	0.98
TAC	Plasmablast	GAB1	0.14	0.11	0.64
TAC	Plasmablast	GAB2	0.088	0.48	0.88
TAC	Plasmablast	GAB3	-0.1	0.54	0.9
TAC	Plasmablast	GABARAP	-0.038	0.37	0.84
TAC	Plasmablast	GABARAPL1	-0.61	0.045	0.55
TAC	Plasmablast	GABARAPL2	0.0063	0.88	0.98
TAC	Plasmablast	GABPA	0.079	0.14	0.68
TAC	Plasmablast	GABPB1	0.08	0.098	0.63
TAC	Plasmablast	GABPB1-AS1	-0.098	0.37	0.84
TAC	Plasmablast	GABPB2	-0.06	0.64	0.93
TAC	Plasmablast	GABRR2	0.0091	0.95	0.99
TAC	Plasmablast	GADD45A	-0.22	0.038	0.53
TAC	Plasmablast	GADD45B	-0.15	0.31	0.8
TAC	Plasmablast	GADD45GIP1	-0.14	0.027	0.53
TAC	Plasmablast	GAK	-0.07	0.16	0.69
TAC	Plasmablast	GALC	0.087	0.27	0.78
TAC	Plasmablast	GALE	-0.14	0.1	0.63
TAC	Plasmablast	GALK1	-0.11	0.084	0.61
TAC	Plasmablast	GALK2	-0.046	0.24	0.75
TAC	Plasmablast	GALM	-0.0049	0.96	0.99
TAC	Plasmablast	GALNS	-0.061	0.41	0.86
TAC	Plasmablast	GALNT1	0.044	0.51	0.89
TAC	Plasmablast	GALNT10	-0.014	0.89	0.98
TAC	Plasmablast	GALNT11	0.014	0.88	0.98
TAC	Plasmablast	GALNT12	0.14	0.51	0.89
TAC	Plasmablast	GALNT14	-0.044	0.79	0.96
TAC	Plasmablast	GALNT2	0.061	0.26	0.77
TAC	Plasmablast	GALNT3	0.13	0.085	0.62
TAC	Plasmablast	GALNT6	0.015	0.87	0.98
TAC	Plasmablast	GALNT7	0.15	0.063	0.58
TAC	Plasmablast	GALNT9	-0.26	0.57	0.91
TAC	Plasmablast	GALR2	-0.2	0.39	0.85
TAC	Plasmablast	GALT	0.021	0.71	0.94
TAC	Plasmablast	GAMT	-0.24	0.31	0.8
TAC	Plasmablast	GAN	-0.044	0.78	0.96
TAC	Plasmablast	GANAB	-0.0069	0.91	0.98
TAC	Plasmablast	GANC	0.1	0.13	0.66
TAC	Plasmablast	GAPDH	-0.13	0.12	0.65
TAC	Plasmablast	GAPDHS	0.14	0.25	0.76
TAC	Plasmablast	GAPT	0.44	0.27	0.77
TAC	Plasmablast	GAPVD1	0.06	0.3	0.79
TAC	Plasmablast	GAR1	-0.076	0.35	0.82
TAC	Plasmablast	GAREM	0.84	0.0097	0.44
TAC	Plasmablast	GARNL3	-0.18	0.29	0.78
TAC	Plasmablast	GARS	-0.044	0.34	0.82
TAC	Plasmablast	GART	0.017	0.7	0.94
TAC	Plasmablast	GAS5	-0.11	0.11	0.64
TAC	Plasmablast	GAS6	-0.56	0.0091	0.43
TAC	Plasmablast	GAS8	0.085	0.68	0.94
TAC	Plasmablast	GATA3	0.58	0.028	0.53
TAC	Plasmablast	GATAD1	0.13	0.11	0.64
TAC	Plasmablast	GATAD2A	-0.011	0.89	0.98
TAC	Plasmablast	GATAD2B	0.046	0.58	0.91
TAC	Plasmablast	GATB	-0.059	0.3	0.79
TAC	Plasmablast	GATC	-0.046	0.27	0.78
TAC	Plasmablast	GATM	0.036	0.82	0.97
TAC	Plasmablast	GATS	0.12	0.33	0.81
TAC	Plasmablast	GATSL2	-0.089	0.5	0.89
TAC	Plasmablast	GATSL3	0.24	0.11	0.65
TAC	Plasmablast	GBA	-0.042	0.49	0.88
TAC	Plasmablast	GBA2	0.014	0.74	0.95
TAC	Plasmablast	GBAP1	0.03	0.88	0.98
TAC	Plasmablast	GBAS	0.092	0.077	0.6
TAC	Plasmablast	GBE1	0.052	0.38	0.84
TAC	Plasmablast	GBF1	-0.062	0.42	0.86
TAC	Plasmablast	GBP1	0.14	0.44	0.86
TAC	Plasmablast	GBP2	0.1	0.62	0.92
TAC	Plasmablast	GBP3	0.039	0.78	0.96
TAC	Plasmablast	GBP4	-0.053	0.85	0.97
TAC	Plasmablast	GBP5	-0.2	0.058	0.57
TAC	Plasmablast	GCA	0.068	0.39	0.84
TAC	Plasmablast	GCAT	0.28	0.2	0.72
TAC	Plasmablast	GCC1	-0.037	0.52	0.9
TAC	Plasmablast	GCC2	0.16	0.0088	0.43
TAC	Plasmablast	GCDH	-0.044	0.45	0.87
TAC	Plasmablast	GCFC2	-0.012	0.83	0.97
TAC	Plasmablast	GCH1	0.036	0.73	0.95
TAC	Plasmablast	GCHFR	-0.25	0.021	0.51
TAC	Plasmablast	GCLC	0.01	0.9	0.98
TAC	Plasmablast	GCLM	0.043	0.5	0.89
TAC	Plasmablast	GCN1	-0.029	0.76	0.95
TAC	Plasmablast	GCNT1	-0.37	0.22	0.74
TAC	Plasmablast	GCNT2	-0.065	0.82	0.97
TAC	Plasmablast	GCSAM	-0.21	0.11	0.65
TAC	Plasmablast	GCSH	-0.13	0.079	0.6
TAC	Plasmablast	GDAP1	0.1	0.33	0.82
TAC	Plasmablast	GDAP2	-0.0062	0.91	0.98
TAC	Plasmablast	GDE1	-0.088	0.036	0.53
TAC	Plasmablast	GDI1	-0.039	0.46	0.87
TAC	Plasmablast	GDI2	-0.0082	0.83	0.97
TAC	Plasmablast	GDPD1	0.09	0.66	0.93
TAC	Plasmablast	GDPD5	-0.004	0.99	1
TAC	Plasmablast	GDPGP1	0.13	0.57	0.91
TAC	Plasmablast	GEMIN2	-0.0098	0.88	0.98
TAC	Plasmablast	GEMIN4	-0.085	0.23	0.75
TAC	Plasmablast	GEMIN5	-0.13	0.078	0.6
TAC	Plasmablast	GEMIN6	-0.14	0.11	0.64
TAC	Plasmablast	GEMIN7	-0.1	0.028	0.53
TAC	Plasmablast	GEMIN8	0.00058	0.99	1
TAC	Plasmablast	GEN1	0.073	0.49	0.88
TAC	Plasmablast	GET4	-0.0085	0.85	0.97
TAC	Plasmablast	GFER	-0.033	0.65	0.93
TAC	Plasmablast	GFI1	-0.1	0.24	0.75
TAC	Plasmablast	GFM1	0.05	0.31	0.8
TAC	Plasmablast	GFM2	-0.056	0.27	0.78
TAC	Plasmablast	GFOD1	0.083	0.42	0.86
TAC	Plasmablast	GFOD2	0.049	0.51	0.89
TAC	Plasmablast	GFPT1	0.029	0.57	0.91
TAC	Plasmablast	GGA1	-0.05	0.35	0.82
TAC	Plasmablast	GGA2	0.016	0.73	0.95
TAC	Plasmablast	GGA3	0.045	0.62	0.92
TAC	Plasmablast	GGACT	0.019	0.89	0.98
TAC	Plasmablast	GGCT	-0.079	0.33	0.81
TAC	Plasmablast	GGCX	-0.033	0.61	0.92
TAC	Plasmablast	GGH	-0.12	0.39	0.85
TAC	Plasmablast	GGNBP2	0.058	0.12	0.65
TAC	Plasmablast	GGPS1	0.15	0.08	0.6
TAC	Plasmablast	GGT1	0.097	0.29	0.79
TAC	Plasmablast	GHDC	-0.05	0.5	0.89
TAC	Plasmablast	GHITM	0.0077	0.83	0.97
TAC	Plasmablast	GHRLOS	-0.076	0.68	0.94
TAC	Plasmablast	GID4	0.056	0.51	0.89
TAC	Plasmablast	GID8	-0.002	0.97	0.99
TAC	Plasmablast	GIGYF1	0.049	0.78	0.96
TAC	Plasmablast	GIGYF2	-0.017	0.72	0.95
TAC	Plasmablast	GIMAP2	0.11	0.31	0.8
TAC	Plasmablast	GIN1	0.05	0.58	0.91
TAC	Plasmablast	GINM1	0.12	0.064	0.58
TAC	Plasmablast	GINS1	-0.23	0.085	0.62
TAC	Plasmablast	GINS2	-0.19	0.36	0.83
TAC	Plasmablast	GINS3	-0.14	0.38	0.84
TAC	Plasmablast	GINS4	-0.27	0.16	0.7
TAC	Plasmablast	GIPC1	-0.023	0.83	0.97
TAC	Plasmablast	GIPR	0.18	0.29	0.79
TAC	Plasmablast	GIT1	0.022	0.67	0.93
TAC	Plasmablast	GIT2	0.11	0.0032	0.38
TAC	Plasmablast	GJB7	-0.13	0.69	0.94
TAC	Plasmablast	GK	-0.082	0.25	0.76
TAC	Plasmablast	GK5	0.035	0.71	0.94
TAC	Plasmablast	GKAP1	0.16	0.24	0.75
TAC	Plasmablast	GLA	-0.11	0.23	0.74
TAC	Plasmablast	GLB1	0.11	0.082	0.61
TAC	Plasmablast	GLB1L	0.11	0.45	0.87
TAC	Plasmablast	GLB1L2	0.3	0.22	0.74
TAC	Plasmablast	GLCCI1	-0.11	0.1	0.64
TAC	Plasmablast	GLCE	-0.019	0.9	0.98
TAC	Plasmablast	GLDC	0.13	0.27	0.77
TAC	Plasmablast	GLE1	-0.017	0.7	0.94
TAC	Plasmablast	GLG1	0.11	0.0023	0.38
TAC	Plasmablast	GLI4	-0.054	0.58	0.91
TAC	Plasmablast	GLIDR	-0.11	0.45	0.87
TAC	Plasmablast	GLIPR1	-0.061	0.49	0.88
TAC	Plasmablast	GLIPR2	0.12	0.14	0.67
TAC	Plasmablast	GLMN	0.045	0.58	0.91
TAC	Plasmablast	GLMP	0.029	0.69	0.94
TAC	Plasmablast	GLO1	0.12	0.15	0.68
TAC	Plasmablast	GLOD4	0.07	0.11	0.64
TAC	Plasmablast	GLRX	-0.14	0.035	0.53
TAC	Plasmablast	GLRX2	-0.057	0.42	0.86
TAC	Plasmablast	GLRX3	-0.035	0.47	0.87
TAC	Plasmablast	GLRX5	-0.06	0.3	0.8
TAC	Plasmablast	GLS	0.049	0.44	0.86
TAC	Plasmablast	GLS2	0.092	0.75	0.95
TAC	Plasmablast	GLT8D1	0.032	0.54	0.9
TAC	Plasmablast	GLT8D2	0.36	0.12	0.65
TAC	Plasmablast	GLTP	0.12	0.15	0.68
TAC	Plasmablast	GLTSCR1	-0.11	0.5	0.89
TAC	Plasmablast	GLTSCR1L	0.14	0.1	0.64
TAC	Plasmablast	GLTSCR2	0.0097	0.89	0.98
TAC	Plasmablast	GLUD1	0.021	0.55	0.91
TAC	Plasmablast	GLUD1P3	-0.01	0.92	0.99
TAC	Plasmablast	GLUL	-0.12	0.33	0.82
TAC	Plasmablast	GLYCTK	-0.047	0.52	0.9
TAC	Plasmablast	GLYR1	0.0095	0.84	0.97
TAC	Plasmablast	GM2A	0.031	0.69	0.94
TAC	Plasmablast	GMCL1	0.14	0.0063	0.39
TAC	Plasmablast	GMDS	0.045	0.32	0.81
TAC	Plasmablast	GMDS-AS1	0.038	0.69	0.94
TAC	Plasmablast	GMEB1	-0.044	0.4	0.85
TAC	Plasmablast	GMEB2	-0.14	0.044	0.55
TAC	Plasmablast	GMFB	-0.0019	0.97	0.99
TAC	Plasmablast	GMFG	0.002	0.97	0.99
TAC	Plasmablast	GMIP	0.062	0.3	0.8
TAC	Plasmablast	GMNN	-0.19	0.096	0.63
TAC	Plasmablast	GMPPA	-0.04	0.26	0.77
TAC	Plasmablast	GMPPB	-0.12	0.0021	0.37
TAC	Plasmablast	GMPR	0.34	0.3	0.79
TAC	Plasmablast	GMPR2	-0.053	0.2	0.72
TAC	Plasmablast	GMPS	-0.017	0.85	0.97
TAC	Plasmablast	GNA11	-0.16	0.39	0.84
TAC	Plasmablast	GNA12	-0.011	0.9	0.98
TAC	Plasmablast	GNA13	0.0083	0.89	0.98
TAC	Plasmablast	GNAI2	-0.029	0.4	0.85
TAC	Plasmablast	GNAI3	0.00043	0.99	1
TAC	Plasmablast	GNAS	-0.011	0.82	0.97
TAC	Plasmablast	GNAT2	0.19	0.27	0.78
TAC	Plasmablast	GNB1	-0.011	0.77	0.96
TAC	Plasmablast	GNB1L	-0.14	0.091	0.62
TAC	Plasmablast	GNB2	-0.054	0.43	0.86
TAC	Plasmablast	GNB2L1	-0.052	0.18	0.71
TAC	Plasmablast	GNB4	-0.039	0.82	0.97
TAC	Plasmablast	GNB5	0.086	0.28	0.78
TAC	Plasmablast	GNE	-0.027	0.8	0.97
TAC	Plasmablast	GNG2	0.11	0.21	0.73
TAC	Plasmablast	GNG3	-0.1	0.63	0.93
TAC	Plasmablast	GNG5	-0.11	0.083	0.61
TAC	Plasmablast	GNG7	0.09	0.27	0.78
TAC	Plasmablast	GNGT2	-0.0014	0.99	1
TAC	Plasmablast	GNL1	-0.029	0.42	0.86
TAC	Plasmablast	GNL2	-0.086	0.073	0.59
TAC	Plasmablast	GNL3	-0.035	0.32	0.81
TAC	Plasmablast	GNL3L	0.046	0.4	0.85
TAC	Plasmablast	GNPAT	0.057	0.23	0.75
TAC	Plasmablast	GNPDA1	-0.038	0.57	0.91
TAC	Plasmablast	GNPDA2	-0.0044	0.95	0.99
TAC	Plasmablast	GNPNAT1	-0.068	0.28	0.78
TAC	Plasmablast	GNPTAB	0.092	0.21	0.73
TAC	Plasmablast	GNPTG	-0.04	0.54	0.9
TAC	Plasmablast	GNS	0.095	0.074	0.6
TAC	Plasmablast	GOLGA1	-0.0096	0.88	0.98
TAC	Plasmablast	GOLGA2	-0.15	0.058	0.57
TAC	Plasmablast	GOLGA2P5	0.39	0.085	0.62
TAC	Plasmablast	GOLGA3	-0.16	0.015	0.49
TAC	Plasmablast	GOLGA4	0.0079	0.85	0.97
TAC	Plasmablast	GOLGA5	0.009	0.84	0.97
TAC	Plasmablast	GOLGA6L9	0.26	0.23	0.74
TAC	Plasmablast	GOLGA7	-0.029	0.43	0.86
TAC	Plasmablast	GOLGA8A	0.14	0.27	0.77
TAC	Plasmablast	GOLGA8B	0.29	0.028	0.53
TAC	Plasmablast	GOLGB1	0.079	0.036	0.53
TAC	Plasmablast	GOLIM4	0.021	0.84	0.97
TAC	Plasmablast	GOLM1	-0.016	0.93	0.99
TAC	Plasmablast	GOLPH3	-0.016	0.7	0.94
TAC	Plasmablast	GOLPH3L	-0.026	0.61	0.92
TAC	Plasmablast	GOLT1B	-0.049	0.31	0.8
TAC	Plasmablast	GON4L	0.043	0.52	0.89
TAC	Plasmablast	GOPC	-0.013	0.81	0.97
TAC	Plasmablast	GORAB	0.00059	0.99	1
TAC	Plasmablast	GORASP1	0.051	0.3	0.79
TAC	Plasmablast	GORASP2	0.02	0.54	0.9
TAC	Plasmablast	GOSR1	-0.0012	0.97	0.99
TAC	Plasmablast	GOSR2	-0.038	0.32	0.81
TAC	Plasmablast	GOT1	-0.11	0.02	0.51
TAC	Plasmablast	GOT2	0.035	0.48	0.88
TAC	Plasmablast	GPAA1	-0.037	0.5	0.88
TAC	Plasmablast	GPALPP1	-0.051	0.46	0.87
TAC	Plasmablast	GPAM	-0.00071	1	1
TAC	Plasmablast	GPANK1	-0.026	0.66	0.93
TAC	Plasmablast	GPAT2	-0.11	0.57	0.91
TAC	Plasmablast	GPAT4	-0.06	0.16	0.69
TAC	Plasmablast	GPATCH1	0.095	0.092	0.62
TAC	Plasmablast	GPATCH11	0.051	0.52	0.89
TAC	Plasmablast	GPATCH2	0.039	0.56	0.91
TAC	Plasmablast	GPATCH2L	0.02	0.76	0.96
TAC	Plasmablast	GPATCH3	0.056	0.35	0.83
TAC	Plasmablast	GPATCH4	-0.079	0.18	0.71
TAC	Plasmablast	GPATCH8	0.029	0.45	0.87
TAC	Plasmablast	GPBP1	0.093	0.034	0.53
TAC	Plasmablast	GPBP1L1	0.098	0.028	0.53
TAC	Plasmablast	GPCPD1	0.068	0.2	0.72
TAC	Plasmablast	GPD1L	0.18	0.038	0.53
TAC	Plasmablast	GPD2	-0.01	0.92	0.99
TAC	Plasmablast	GPHN	-0.031	0.73	0.95
TAC	Plasmablast	GPI	-0.15	0.015	0.49
TAC	Plasmablast	GPKOW	0.017	0.68	0.94
TAC	Plasmablast	GPLD1	0.16	0.2	0.72
TAC	Plasmablast	GPM6B	0.28	0.16	0.69
TAC	Plasmablast	GPN1	-0.07	0.11	0.64
TAC	Plasmablast	GPN2	-0.025	0.62	0.92
TAC	Plasmablast	GPN3	-0.1	0.21	0.73
TAC	Plasmablast	GPNMB	0.35	0.18	0.71
TAC	Plasmablast	GPR107	-0.083	0.39	0.84
TAC	Plasmablast	GPR108	0.0086	0.85	0.97
TAC	Plasmablast	GPR132	-0.083	0.56	0.91
TAC	Plasmablast	GPR137	-0.11	0.24	0.75
TAC	Plasmablast	GPR137B	-0.54	0.053	0.57
TAC	Plasmablast	GPR15	0.53	0.12	0.65
TAC	Plasmablast	GPR155	0.19	0.027	0.53
TAC	Plasmablast	GPR160	0.32	0.00022	0.28
TAC	Plasmablast	GPR174	0.33	0.067	0.59
TAC	Plasmablast	GPR180	-0.04	0.66	0.93
TAC	Plasmablast	GPR183	-0.014	0.89	0.98
TAC	Plasmablast	GPR19	0.094	0.63	0.92
TAC	Plasmablast	GPR22	-0.016	0.95	0.99
TAC	Plasmablast	GPR25	-0.62	0.0042	0.39
TAC	Plasmablast	GPR35	0.19	0.43	0.86
TAC	Plasmablast	GPR55	-0.081	0.65	0.93
TAC	Plasmablast	GPR65	0.036	0.75	0.95
TAC	Plasmablast	GPR68	0.047	0.85	0.97
TAC	Plasmablast	GPR89A	0.041	0.43	0.86
TAC	Plasmablast	GPR89B	-0.0068	0.91	0.99
TAC	Plasmablast	GPRC5D	-0.022	0.84	0.97
TAC	Plasmablast	GPRIN1	-0.058	0.75	0.95
TAC	Plasmablast	GPRIN3	-0.13	0.19	0.71
TAC	Plasmablast	GPS1	-0.095	0.017	0.5
TAC	Plasmablast	GPS2	-0.018	0.67	0.93
TAC	Plasmablast	GPSM2	0.099	0.49	0.88
TAC	Plasmablast	GPSM3	0.01	0.89	0.98
TAC	Plasmablast	GPT2	0.013	0.83	0.97
TAC	Plasmablast	GPX1	-0.16	0.013	0.47
TAC	Plasmablast	GPX4	-0.082	0.2	0.72
TAC	Plasmablast	GPX7	0.093	0.27	0.78
TAC	Plasmablast	GRAMD1A	-0.067	0.23	0.74
TAC	Plasmablast	GRAMD1C	-0.029	0.82	0.97
TAC	Plasmablast	GRAMD3	0.15	0.28	0.78
TAC	Plasmablast	GRAMD4	-0.062	0.41	0.86
TAC	Plasmablast	GRAP	0.018	0.86	0.97
TAC	Plasmablast	GRB2	-0.034	0.38	0.84
TAC	Plasmablast	GRHL1	0.1	0.6	0.92
TAC	Plasmablast	GRHPR	-0.1	0.22	0.73
TAC	Plasmablast	GRINA	0.036	0.73	0.95
TAC	Plasmablast	GRIP1	-0.032	0.88	0.98
TAC	Plasmablast	GRIPAP1	0.081	0.11	0.64
TAC	Plasmablast	GRK4	-0.22	0.17	0.7
TAC	Plasmablast	GRK5	-0.13	0.032	0.53
TAC	Plasmablast	GRK6	-0.027	0.58	0.91
TAC	Plasmablast	GRN	0.0075	0.89	0.98
TAC	Plasmablast	GRPEL1	-0.046	0.37	0.84
TAC	Plasmablast	GRPEL2	-0.069	0.45	0.87
TAC	Plasmablast	GRSF1	0.025	0.49	0.88
TAC	Plasmablast	GRWD1	-0.13	0.013	0.47
TAC	Plasmablast	GS1-124K5.11	-0.02	0.73	0.95
TAC	Plasmablast	GS1-259H13.2	-0.074	0.69	0.94
TAC	Plasmablast	GSAP	0.2	0.038	0.53
TAC	Plasmablast	GSDMB	-0.055	0.68	0.94
TAC	Plasmablast	GSDMD	-0.049	0.37	0.84
TAC	Plasmablast	GSE1	0.02	0.77	0.96
TAC	Plasmablast	GSG2	-0.11	0.48	0.88
TAC	Plasmablast	GSK3A	-0.03	0.58	0.91
TAC	Plasmablast	GSK3B	0.042	0.49	0.88
TAC	Plasmablast	GSKIP	0.011	0.84	0.97
TAC	Plasmablast	GSN	0.17	0.16	0.69
TAC	Plasmablast	GSPT1	0.087	0.064	0.58
TAC	Plasmablast	GSPT2	0.025	0.69	0.94
TAC	Plasmablast	GSR	-0.013	0.82	0.97
TAC	Plasmablast	GSS	-0.1	0.11	0.64
TAC	Plasmablast	GSTA4	-0.33	0.18	0.71
TAC	Plasmablast	GSTCD	-0.11	0.33	0.82
TAC	Plasmablast	GSTK1	-0.035	0.42	0.86
TAC	Plasmablast	GSTM1	-0.33	0.59	0.92
TAC	Plasmablast	GSTM2	-0.035	0.76	0.96
TAC	Plasmablast	GSTM3	0.46	0.18	0.7
TAC	Plasmablast	GSTM4	-0.067	0.59	0.92
TAC	Plasmablast	GSTO1	-0.058	0.27	0.78
TAC	Plasmablast	GSTO2	-0.15	0.4	0.85
TAC	Plasmablast	GSTP1	-0.069	0.41	0.86
TAC	Plasmablast	GSTZ1	-0.069	0.39	0.84
TAC	Plasmablast	GTDC1	-0.16	0.11	0.64
TAC	Plasmablast	GTF2A1	-0.21	0.1	0.64
TAC	Plasmablast	GTF2A2	-0.035	0.49	0.88
TAC	Plasmablast	GTF2B	-0.091	0.017	0.5
TAC	Plasmablast	GTF2E1	0.063	0.24	0.75
TAC	Plasmablast	GTF2E2	0.028	0.58	0.91
TAC	Plasmablast	GTF2F1	0.014	0.78	0.96
TAC	Plasmablast	GTF2F2	-0.094	0.085	0.62
TAC	Plasmablast	GTF2H1	0.02	0.7	0.94
TAC	Plasmablast	GTF2H3	-0.045	0.43	0.86
TAC	Plasmablast	GTF2H4	-0.15	0.17	0.7
TAC	Plasmablast	GTF2H5	0.018	0.83	0.97
TAC	Plasmablast	GTF2I	0.1	0.034	0.53
TAC	Plasmablast	GTF2IP1	0.22	0.043	0.54
TAC	Plasmablast	GTF2IP20	0.11	0.2	0.72
TAC	Plasmablast	GTF2IRD2	0.2	0.12	0.65
TAC	Plasmablast	GTF2IRD2B	0.036	0.65	0.93
TAC	Plasmablast	GTF3A	-0.082	0.027	0.53
TAC	Plasmablast	GTF3C1	-0.073	0.4	0.85
TAC	Plasmablast	GTF3C2	-0.00048	0.99	1
TAC	Plasmablast	GTF3C3	0.011	0.85	0.97
TAC	Plasmablast	GTF3C4	-0.039	0.65	0.93
TAC	Plasmablast	GTF3C5	-0.082	0.072	0.59
TAC	Plasmablast	GTF3C6	-0.004	0.94	0.99
TAC	Plasmablast	GTPBP1	-0.012	0.88	0.98
TAC	Plasmablast	GTPBP10	0.027	0.69	0.94
TAC	Plasmablast	GTPBP2	0.021	0.81	0.97
TAC	Plasmablast	GTPBP3	-0.042	0.47	0.87
TAC	Plasmablast	GTPBP4	-0.029	0.56	0.91
TAC	Plasmablast	GTPBP8	0.083	0.093	0.62
TAC	Plasmablast	GTSE1	-0.18	0.32	0.8
TAC	Plasmablast	GTSF1	-0.0047	0.97	0.99
TAC	Plasmablast	GUCD1	-0.026	0.55	0.91
TAC	Plasmablast	GUF1	-0.0018	0.98	1
TAC	Plasmablast	GUK1	-0.1	0.017	0.5
TAC	Plasmablast	GUSB	0.013	0.77	0.96
TAC	Plasmablast	GUSBP1	0.16	0.087	0.62
TAC	Plasmablast	GUSBP11	0.075	0.38	0.84
TAC	Plasmablast	GUSBP4	0.028	0.8	0.97
TAC	Plasmablast	GVINP1	0.018	0.9	0.98
TAC	Plasmablast	GXYLT1	0.035	0.62	0.92
TAC	Plasmablast	GYG1	-0.06	0.28	0.78
TAC	Plasmablast	GYPC	-0.2	0.0041	0.39
TAC	Plasmablast	GYPE	-0.09	0.69	0.94
TAC	Plasmablast	GYS1	-0.0046	0.91	0.98
TAC	Plasmablast	GZF1	-0.017	0.85	0.97
TAC	Plasmablast	GZMH	0.21	0.52	0.9
TAC	Plasmablast	H1FX	-0.14	0.2	0.72
TAC	Plasmablast	H1FX-AS1	-0.078	0.63	0.92
TAC	Plasmablast	H2AFJ	-0.24	0.0061	0.39
TAC	Plasmablast	H2AFV	-0.071	0.15	0.68
TAC	Plasmablast	H2AFX	-0.22	0.056	0.57
TAC	Plasmablast	H2AFY	-0.034	0.53	0.9
TAC	Plasmablast	H2AFZ	-0.11	0.17	0.7
TAC	Plasmablast	H3F3AP4	-0.096	0.48	0.88
TAC	Plasmablast	H3F3B	-0.023	0.52	0.9
TAC	Plasmablast	H6PD	-0.19	0.067	0.59
TAC	Plasmablast	HAAO	-0.049	0.83	0.97
TAC	Plasmablast	HABP4	-0.023	0.83	0.97
TAC	Plasmablast	HACD2	0.025	0.8	0.97
TAC	Plasmablast	HACD3	-0.02	0.76	0.96
TAC	Plasmablast	HACD4	0.17	0.13	0.66
TAC	Plasmablast	HACE1	0.31	0.0056	0.39
TAC	Plasmablast	HACL1	0.053	0.33	0.82
TAC	Plasmablast	HADH	0.034	0.6	0.92
TAC	Plasmablast	HADHA	0.017	0.71	0.94
TAC	Plasmablast	HADHB	0.053	0.068	0.59
TAC	Plasmablast	HAGH	-0.055	0.38	0.84
TAC	Plasmablast	HAGHL	-0.025	0.87	0.98
TAC	Plasmablast	HAPLN3	-0.15	0.4	0.85
TAC	Plasmablast	HARBI1	-0.034	0.64	0.93
TAC	Plasmablast	HARS	-0.061	0.18	0.71
TAC	Plasmablast	HARS2	-0.031	0.5	0.88
TAC	Plasmablast	HAT1	-0.0038	0.95	0.99
TAC	Plasmablast	HAUS1	0.042	0.44	0.86
TAC	Plasmablast	HAUS2	-0.0096	0.86	0.98
TAC	Plasmablast	HAUS3	0.048	0.45	0.86
TAC	Plasmablast	HAUS4	0.033	0.71	0.95
TAC	Plasmablast	HAUS5	-0.022	0.78	0.96
TAC	Plasmablast	HAUS6	0.023	0.71	0.94
TAC	Plasmablast	HAUS7	-0.13	0.084	0.61
TAC	Plasmablast	HAUS8	-0.00093	0.99	1
TAC	Plasmablast	HAVCR2	-0.18	0.58	0.91
TAC	Plasmablast	HAX1	-0.054	0.21	0.73
TAC	Plasmablast	HBP1	0.18	0.019	0.51
TAC	Plasmablast	HBS1L	-0.029	0.62	0.92
TAC	Plasmablast	HCCS	-0.077	0.12	0.65
TAC	Plasmablast	HCFC1	-0.22	0.036	0.53
TAC	Plasmablast	HCFC1R1	-0.065	0.61	0.92
TAC	Plasmablast	HCFC2	0.03	0.55	0.91
TAC	Plasmablast	HCG11	-0.041	0.73	0.95
TAC	Plasmablast	HCG18	-0.016	0.75	0.95
TAC	Plasmablast	HCG27	0.11	0.5	0.88
TAC	Plasmablast	HCK	-0.34	0.4	0.85
TAC	Plasmablast	HCLS1	0.089	0.059	0.58
TAC	Plasmablast	HCN3	0.62	0.0065	0.39
TAC	Plasmablast	HCP5	-0.15	0.11	0.64
TAC	Plasmablast	HCST	-0.17	0.035	0.53
TAC	Plasmablast	HDAC1	0.015	0.72	0.95
TAC	Plasmablast	HDAC10	0.13	0.19	0.71
TAC	Plasmablast	HDAC2	-0.018	0.7	0.94
TAC	Plasmablast	HDAC3	0.024	0.5	0.88
TAC	Plasmablast	HDAC4	-0.14	0.26	0.77
TAC	Plasmablast	HDAC5	-0.023	0.76	0.96
TAC	Plasmablast	HDAC6	0.019	0.69	0.94
TAC	Plasmablast	HDAC7	-0.065	0.36	0.83
TAC	Plasmablast	HDAC8	0.00027	1	1
TAC	Plasmablast	HDAC9	0.067	0.31	0.8
TAC	Plasmablast	HDDC2	-0.025	0.59	0.92
TAC	Plasmablast	HDDC3	-0.069	0.14	0.68
TAC	Plasmablast	HDGF	-0.093	0.088	0.62
TAC	Plasmablast	HDGFRP2	-0.058	0.34	0.82
TAC	Plasmablast	HDHD1	0.017	0.81	0.97
TAC	Plasmablast	HDHD2	0.13	0.021	0.51
TAC	Plasmablast	HDHD3	-0.072	0.45	0.87
TAC	Plasmablast	HDLBP	-0.034	0.57	0.91
TAC	Plasmablast	HDX	-0.18	0.48	0.88
TAC	Plasmablast	HEATR1	0.038	0.68	0.93
TAC	Plasmablast	HEATR3	-0.0075	0.93	0.99
TAC	Plasmablast	HEATR5A	-0.052	0.49	0.88
TAC	Plasmablast	HEATR5B	0.09	0.33	0.81
TAC	Plasmablast	HEATR6	0.11	0.34	0.82
TAC	Plasmablast	HEBP1	0.024	0.91	0.98
TAC	Plasmablast	HEBP2	0.11	0.24	0.75
TAC	Plasmablast	HECA	0.12	0.13	0.66
TAC	Plasmablast	HECTD1	-0.053	0.31	0.8
TAC	Plasmablast	HECTD2	0.29	0.36	0.83
TAC	Plasmablast	HECTD3	0.021	0.62	0.92
TAC	Plasmablast	HECTD4	0.045	0.56	0.91
TAC	Plasmablast	HECW2	0.0011	1	1
TAC	Plasmablast	HEG1	0.49	0.047	0.55
TAC	Plasmablast	HEIH	-0.002	0.97	0.99
TAC	Plasmablast	HELB	-0.0029	0.98	1
TAC	Plasmablast	HELLS	-0.13	0.29	0.79
TAC	Plasmablast	HELQ	0.14	0.024	0.52
TAC	Plasmablast	HELZ	0.03	0.58	0.91
TAC	Plasmablast	HELZ2	0.00085	1	1
TAC	Plasmablast	HEMK1	0.078	0.46	0.87
TAC	Plasmablast	HENMT1	0.063	0.44	0.86
TAC	Plasmablast	HERC1	0.036	0.68	0.94
TAC	Plasmablast	HERC2	-0.014	0.88	0.98
TAC	Plasmablast	HERC2P2	0.2	0.11	0.64
TAC	Plasmablast	HERC2P3	-0.57	0.13	0.66
TAC	Plasmablast	HERC2P7	0.083	0.56	0.91
TAC	Plasmablast	HERC2P9	-0.13	0.37	0.84
TAC	Plasmablast	HERC3	0.13	0.021	0.51
TAC	Plasmablast	HERC4	0.089	0.15	0.68
TAC	Plasmablast	HERC5	0.18	0.33	0.82
TAC	Plasmablast	HERC6	0.12	0.59	0.92
TAC	Plasmablast	HERPUD1	0.041	0.55	0.91
TAC	Plasmablast	HERPUD2	0.16	0.0031	0.38
TAC	Plasmablast	HES1	-0.34	0.022	0.52
TAC	Plasmablast	HES6	-0.17	0.36	0.83
TAC	Plasmablast	HEXA	0.071	0.092	0.62
TAC	Plasmablast	HEXB	0.075	0.23	0.75
TAC	Plasmablast	HEXDC	-0.029	0.7	0.94
TAC	Plasmablast	HEXIM1	-0.0039	0.96	0.99
TAC	Plasmablast	HEXIM2	0.029	0.65	0.93
TAC	Plasmablast	HEY1	0.036	0.91	0.98
TAC	Plasmablast	HFE	0.14	0.57	0.91
TAC	Plasmablast	HGF	-0.18	0.73	0.95
TAC	Plasmablast	HGH1	-0.097	0.079	0.6
TAC	Plasmablast	HGS	-0.019	0.68	0.94
TAC	Plasmablast	HGSNAT	0.24	0.035	0.53
TAC	Plasmablast	HHAT	0.18	0.13	0.65
TAC	Plasmablast	HHEX	-0.031	0.92	0.99
TAC	Plasmablast	HHLA3	-0.051	0.66	0.93
TAC	Plasmablast	HIAT1	-0.0069	0.86	0.98
TAC	Plasmablast	HIATL1	0.029	0.5	0.88
TAC	Plasmablast	HIATL2	-0.13	0.18	0.7
TAC	Plasmablast	HIBADH	-0.032	0.56	0.91
TAC	Plasmablast	HIBCH	0.067	0.37	0.84
TAC	Plasmablast	HIC2	-0.021	0.92	0.99
TAC	Plasmablast	HID1	-0.099	0.19	0.72
TAC	Plasmablast	HIF1A	0.027	0.63	0.93
TAC	Plasmablast	HIF1AN	-0.0086	0.86	0.97
TAC	Plasmablast	HIGD1A	-0.043	0.45	0.86
TAC	Plasmablast	HIGD2A	-0.08	0.14	0.68
TAC	Plasmablast	HILPDA	-0.16	0.24	0.76
TAC	Plasmablast	HINFP	0.012	0.8	0.97
TAC	Plasmablast	HINT1	-0.012	0.8	0.97
TAC	Plasmablast	HINT2	-0.038	0.55	0.91
TAC	Plasmablast	HINT3	-0.044	0.6	0.92
TAC	Plasmablast	HIP1	-0.067	0.48	0.88
TAC	Plasmablast	HIP1R	-0.0083	0.89	0.98
TAC	Plasmablast	HIPK1	-0.0097	0.91	0.98
TAC	Plasmablast	HIPK2	-0.06	0.35	0.83
TAC	Plasmablast	HIPK3	0.11	0.2	0.72
TAC	Plasmablast	HIRA	0.026	0.76	0.95
TAC	Plasmablast	HIRIP3	-0.17	0.013	0.47
TAC	Plasmablast	HIST1H1B	-0.19	0.44	0.86
TAC	Plasmablast	HIST1H1C	-0.23	0.025	0.52
TAC	Plasmablast	HIST1H1D	-0.77	0.016	0.5
TAC	Plasmablast	HIST1H1E	-0.38	0.17	0.7
TAC	Plasmablast	HIST1H2AC	-0.16	0.17	0.7
TAC	Plasmablast	HIST1H2AE	-0.058	0.74	0.95
TAC	Plasmablast	HIST1H2AG	0.0037	0.98	1
TAC	Plasmablast	HIST1H2AH	-0.25	0.4	0.85
TAC	Plasmablast	HIST1H2AI	-0.28	0.23	0.74
TAC	Plasmablast	HIST1H2AJ	-0.61	0.035	0.53
TAC	Plasmablast	HIST1H2AK	-0.061	0.78	0.96
TAC	Plasmablast	HIST1H2AL	-0.13	0.58	0.91
TAC	Plasmablast	HIST1H2AM	-0.19	0.34	0.82
TAC	Plasmablast	HIST1H2BB	-0.048	0.9	0.98
TAC	Plasmablast	HIST1H2BC	-0.11	0.42	0.86
TAC	Plasmablast	HIST1H2BD	-0.092	0.44	0.86
TAC	Plasmablast	HIST1H2BF	-0.12	0.65	0.93
TAC	Plasmablast	HIST1H2BG	0.052	0.79	0.96
TAC	Plasmablast	HIST1H2BH	-0.052	0.74	0.95
TAC	Plasmablast	HIST1H2BJ	-0.43	0.035	0.53
TAC	Plasmablast	HIST1H2BK	-0.13	0.084	0.61
TAC	Plasmablast	HIST1H2BN	0.12	0.47	0.87
TAC	Plasmablast	HIST1H3D	-0.027	0.86	0.97
TAC	Plasmablast	HIST1H3E	0.014	0.93	0.99
TAC	Plasmablast	HIST1H3G	-0.56	0.048	0.56
TAC	Plasmablast	HIST1H3H	-0.3	0.099	0.63
TAC	Plasmablast	HIST1H4B	-0.13	0.68	0.94
TAC	Plasmablast	HIST1H4C	-0.094	0.47	0.87
TAC	Plasmablast	HIST1H4E	-0.42	0.1	0.63
TAC	Plasmablast	HIST1H4H	-0.15	0.38	0.84
TAC	Plasmablast	HIST1H4J	-0.42	0.11	0.64
TAC	Plasmablast	HIST2H2AC	-0.14	0.39	0.84
TAC	Plasmablast	HIST2H2BE	-0.069	0.74	0.95
TAC	Plasmablast	HIST3H2A	-0.034	0.83	0.97
TAC	Plasmablast	HIST4H4	-0.06	0.73	0.95
TAC	Plasmablast	HIVEP1	0.097	0.33	0.82
TAC	Plasmablast	HIVEP2	-0.0019	0.99	1
TAC	Plasmablast	HIVEP3	0.0055	0.98	1
TAC	Plasmablast	HJURP	-0.2	0.31	0.8
TAC	Plasmablast	HK1	0.011	0.83	0.97
TAC	Plasmablast	HK2	-0.071	0.55	0.91
TAC	Plasmablast	HKR1	-0.038	0.71	0.94
TAC	Plasmablast	HLA-A	-0.16	0.074	0.6
TAC	Plasmablast	HLA-B	-0.091	0.46	0.87
TAC	Plasmablast	HLA-C	-0.12	0.15	0.68
TAC	Plasmablast	HLA-DMA	-0.0086	0.92	0.99
TAC	Plasmablast	HLA-DMB	-0.11	0.56	0.91
TAC	Plasmablast	HLA-DOA	-0.03	0.81	0.97
TAC	Plasmablast	HLA-DOB	-0.077	0.66	0.93
TAC	Plasmablast	HLA-DPA1	0.018	0.81	0.97
TAC	Plasmablast	HLA-DPB1	0.026	0.74	0.95
TAC	Plasmablast	HLA-DQA1	0.0044	0.99	1
TAC	Plasmablast	HLA-DQA2	-0.24	0.58	0.91
TAC	Plasmablast	HLA-DQB1	0.07	0.76	0.96
TAC	Plasmablast	HLA-DQB2	-0.35	0.32	0.81
TAC	Plasmablast	HLA-DRA	0.033	0.74	0.95
TAC	Plasmablast	HLA-DRB1	0.097	0.36	0.83
TAC	Plasmablast	HLA-DRB5	0.11	0.67	0.93
TAC	Plasmablast	HLA-DRB6	0.16	0.73	0.95
TAC	Plasmablast	HLA-E	-0.04	0.51	0.89
TAC	Plasmablast	HLA-F	0.049	0.68	0.94
TAC	Plasmablast	HLA-F-AS1	0.27	0.21	0.72
TAC	Plasmablast	HLA-G	-0.066	0.68	0.94
TAC	Plasmablast	HLA-H	-0.0097	0.96	0.99
TAC	Plasmablast	HLA-J	-0.084	0.65	0.93
TAC	Plasmablast	HLA-L	-0.16	0.36	0.83
TAC	Plasmablast	HLCS	0.093	0.31	0.8
TAC	Plasmablast	HLTF	0.07	0.39	0.84
TAC	Plasmablast	HM13	-0.072	0.069	0.59
TAC	Plasmablast	HM13-AS1	0.036	0.82	0.97
TAC	Plasmablast	HMBOX1	0.056	0.37	0.84
TAC	Plasmablast	HMBS	-0.091	0.095	0.63
TAC	Plasmablast	HMCES	-0.045	0.4	0.85
TAC	Plasmablast	HMG20A	0.042	0.4	0.85
TAC	Plasmablast	HMG20B	-0.082	0.14	0.67
TAC	Plasmablast	HMGA1	-0.022	0.84	0.97
TAC	Plasmablast	HMGB1	-0.054	0.35	0.83
TAC	Plasmablast	HMGB2	-0.074	0.47	0.87
TAC	Plasmablast	HMGB3	-0.12	0.29	0.79
TAC	Plasmablast	HMGCL	0.026	0.65	0.93
TAC	Plasmablast	HMGCR	0.0068	0.91	0.98
TAC	Plasmablast	HMGCS1	0.0037	0.98	0.99
TAC	Plasmablast	HMGN1	-0.041	0.32	0.81
TAC	Plasmablast	HMGN2	-0.053	0.58	0.91
TAC	Plasmablast	HMGN3	-0.023	0.63	0.92
TAC	Plasmablast	HMGN3-AS1	0.019	0.9	0.98
TAC	Plasmablast	HMGN4	0.0046	0.92	0.99
TAC	Plasmablast	HMGN5	-0.011	0.96	0.99
TAC	Plasmablast	HMGXB3	-0.1	0.099	0.63
TAC	Plasmablast	HMGXB4	-0.15	0.13	0.66
TAC	Plasmablast	HMHA1	-0.078	0.14	0.67
TAC	Plasmablast	HMMR	-0.086	0.44	0.86
TAC	Plasmablast	HMOX1	0.087	0.66	0.93
TAC	Plasmablast	HMOX2	-0.063	0.16	0.69
TAC	Plasmablast	HN1	-0.13	0.068	0.59
TAC	Plasmablast	HN1L	-0.23	0.16	0.69
TAC	Plasmablast	HNRNPA0	-0.32	0.03	0.53
TAC	Plasmablast	HNRNPA1	-0.045	0.39	0.84
TAC	Plasmablast	HNRNPA1L2	-0.02	0.76	0.96
TAC	Plasmablast	HNRNPA2B1	-0.038	0.45	0.87
TAC	Plasmablast	HNRNPA3	-0.0083	0.9	0.98
TAC	Plasmablast	HNRNPAB	-0.27	0.067	0.59
TAC	Plasmablast	HNRNPC	-0.081	0.073	0.59
TAC	Plasmablast	HNRNPD	-0.03	0.37	0.84
TAC	Plasmablast	HNRNPDL	-0.018	0.66	0.93
TAC	Plasmablast	HNRNPF	-0.05	0.082	0.61
TAC	Plasmablast	HNRNPH1	0.074	0.28	0.78
TAC	Plasmablast	HNRNPH3	0.0055	0.91	0.98
TAC	Plasmablast	HNRNPK	-0.066	0.48	0.88
TAC	Plasmablast	HNRNPL	-0.041	0.66	0.93
TAC	Plasmablast	HNRNPLL	0.16	0.26	0.77
TAC	Plasmablast	HNRNPM	-0.057	0.17	0.7
TAC	Plasmablast	HNRNPR	-0.027	0.44	0.86
TAC	Plasmablast	HNRNPU	0.0034	0.94	0.99
TAC	Plasmablast	HNRNPU-AS1	0.094	0.54	0.9
TAC	Plasmablast	HNRNPUL1	0.027	0.59	0.92
TAC	Plasmablast	HNRNPUL2	0.13	0.37	0.84
TAC	Plasmablast	HOMER1	-0.077	0.78	0.96
TAC	Plasmablast	HOMER2	-0.13	0.34	0.82
TAC	Plasmablast	HOMER3	0.076	0.63	0.92
TAC	Plasmablast	HOMEZ	-0.091	0.25	0.77
TAC	Plasmablast	HOOK1	-0.13	0.28	0.78
TAC	Plasmablast	HOOK2	0.002	0.98	1
TAC	Plasmablast	HOOK3	0.024	0.67	0.93
TAC	Plasmablast	HOPX	-0.059	0.88	0.98
TAC	Plasmablast	HOTAIRM1	0.057	0.74	0.95
TAC	Plasmablast	HOXB2	-0.99	0.0068	0.39
TAC	Plasmablast	HOXB7	-0.18	0.42	0.86
TAC	Plasmablast	HP1BP3	0.081	0.032	0.53
TAC	Plasmablast	HPCAL1	-0.079	0.31	0.8
TAC	Plasmablast	HPDL	-0.23	0.19	0.71
TAC	Plasmablast	HPGD	-0.13	0.56	0.91
TAC	Plasmablast	HPRT1	-0.14	0.07	0.59
TAC	Plasmablast	HPS1	0.024	0.59	0.92
TAC	Plasmablast	HPS3	0.039	0.39	0.85
TAC	Plasmablast	HPS4	0.051	0.38	0.84
TAC	Plasmablast	HPS5	0.09	0.12	0.65
TAC	Plasmablast	HPS6	-0.12	0.049	0.56
TAC	Plasmablast	HPSE	-0.52	0.05	0.56
TAC	Plasmablast	HRAS	-0.11	0.13	0.66
TAC	Plasmablast	HRASLS2	0.2	0.14	0.67
TAC	Plasmablast	HRK	-0.13	0.6	0.92
TAC	Plasmablast	HRSP12	0.006	0.94	0.99
TAC	Plasmablast	HS1BP3	-0.0022	0.97	0.99
TAC	Plasmablast	HS2ST1	-0.011	0.88	0.98
TAC	Plasmablast	HS6ST1	0.043	0.54	0.9
TAC	Plasmablast	HSBP1	-0.098	0.043	0.54
TAC	Plasmablast	HSBP1L1	0.19	0.34	0.82
TAC	Plasmablast	HSCB	-0.042	0.43	0.86
TAC	Plasmablast	HSD17B1	-0.0038	0.97	0.99
TAC	Plasmablast	HSD17B10	-0.13	0.012	0.46
TAC	Plasmablast	HSD17B11	-0.029	0.67	0.93
TAC	Plasmablast	HSD17B12	0.047	0.46	0.87
TAC	Plasmablast	HSD17B4	-0.032	0.54	0.9
TAC	Plasmablast	HSD17B6	-0.034	0.88	0.98
TAC	Plasmablast	HSD17B7	-0.024	0.68	0.94
TAC	Plasmablast	HSD17B7P2	-0.059	0.64	0.93
TAC	Plasmablast	HSD17B8	-0.097	0.2	0.72
TAC	Plasmablast	HSD3B7	0.016	0.96	0.99
TAC	Plasmablast	HSDL1	0.038	0.66	0.93
TAC	Plasmablast	HSDL2	0.02	0.83	0.97
TAC	Plasmablast	HSF1	-0.14	0.11	0.64
TAC	Plasmablast	HSF2	0.016	0.84	0.97
TAC	Plasmablast	HSF4	-0.046	0.8	0.97
TAC	Plasmablast	HSF5	0.23	0.23	0.74
TAC	Plasmablast	HSH2D	0.07	0.2	0.72
TAC	Plasmablast	HSP90AA1	0.012	0.86	0.98
TAC	Plasmablast	HSP90AB1	-0.06	0.18	0.71
TAC	Plasmablast	HSP90B1	0.0087	0.87	0.98
TAC	Plasmablast	HSP90B2P	0.012	0.95	0.99
TAC	Plasmablast	HSPA13	-0.0094	0.85	0.97
TAC	Plasmablast	HSPA14	-0.12	0.029	0.53
TAC	Plasmablast	HSPA1A	-0.029	0.88	0.98
TAC	Plasmablast	HSPA1B	0.0049	0.99	1
TAC	Plasmablast	HSPA1L	0.2	0.2	0.72
TAC	Plasmablast	HSPA4	-0.015	0.7	0.94
TAC	Plasmablast	HSPA5	-0.0083	0.87	0.98
TAC	Plasmablast	HSPA6	0.11	0.8	0.97
TAC	Plasmablast	HSPA7	0.11	0.63	0.92
TAC	Plasmablast	HSPA8	-0.016	0.75	0.95
TAC	Plasmablast	HSPA9	-0.067	0.14	0.67
TAC	Plasmablast	HSPB1	-0.49	0.059	0.58
TAC	Plasmablast	HSPB11	-0.086	0.088	0.62
TAC	Plasmablast	HSPBAP1	0.053	0.57	0.91
TAC	Plasmablast	HSPBP1	-0.22	0.00083	0.33
TAC	Plasmablast	HSPD1	-0.089	0.13	0.65
TAC	Plasmablast	HSPE1	-0.16	0.076	0.6
TAC	Plasmablast	HSPG2	0.2	0.18	0.7
TAC	Plasmablast	HSPH1	0.011	0.82	0.97
TAC	Plasmablast	HTATIP2	-0.041	0.53	0.9
TAC	Plasmablast	HTATSF1	-0.0095	0.83	0.97
TAC	Plasmablast	HTATSF1P2	-0.61	0.084	0.61
TAC	Plasmablast	HTRA2	0.0048	0.93	0.99
TAC	Plasmablast	HTT	-0.18	0.073	0.6
TAC	Plasmablast	HUS1	-0.064	0.25	0.76
TAC	Plasmablast	HUWE1	-0.029	0.68	0.94
TAC	Plasmablast	HVCN1	0.27	0.11	0.64
TAC	Plasmablast	HYAL2	-0.033	0.74	0.95
TAC	Plasmablast	HYAL3	0.037	0.78	0.96
TAC	Plasmablast	HYKK	0.071	0.73	0.95
TAC	Plasmablast	HYLS1	0.1	0.15	0.68
TAC	Plasmablast	HYOU1	-0.039	0.51	0.89
TAC	Plasmablast	IAH1	-0.02	0.7	0.94
TAC	Plasmablast	IARS	0.027	0.6	0.92
TAC	Plasmablast	IARS2	0.087	0.1	0.63
TAC	Plasmablast	IBA57	-0.13	0.18	0.71
TAC	Plasmablast	IBTK	0.038	0.48	0.88
TAC	Plasmablast	ICA1	-0.084	0.69	0.94
TAC	Plasmablast	ICA1L	0.44	0.047	0.55
TAC	Plasmablast	ICAM1	-0.16	0.065	0.58
TAC	Plasmablast	ICAM2	0.067	0.33	0.82
TAC	Plasmablast	ICAM3	-0.052	0.43	0.86
TAC	Plasmablast	ICAM4	-0.029	0.82	0.97
TAC	Plasmablast	ICE1	-0.028	0.7	0.94
TAC	Plasmablast	ICE2	0.055	0.31	0.8
TAC	Plasmablast	ICK	0.044	0.65	0.93
TAC	Plasmablast	ICMT	-0.1	0.1	0.64
TAC	Plasmablast	ICOSLG	-0.071	0.65	0.93
TAC	Plasmablast	ICT1	-0.062	0.31	0.8
TAC	Plasmablast	ID2	-0.13	0.27	0.77
TAC	Plasmablast	ID3	-0.044	0.78	0.96
TAC	Plasmablast	IDE	0.076	0.15	0.68
TAC	Plasmablast	IDH1	-0.027	0.63	0.92
TAC	Plasmablast	IDH2	-0.16	0.013	0.47
TAC	Plasmablast	IDH3A	-0.019	0.81	0.97
TAC	Plasmablast	IDH3B	-0.027	0.46	0.87
TAC	Plasmablast	IDH3G	-0.045	0.23	0.74
TAC	Plasmablast	IDI1	-0.0074	0.87	0.98
TAC	Plasmablast	IDI2-AS1	0.092	0.67	0.93
TAC	Plasmablast	IDNK	0.067	0.32	0.81
TAC	Plasmablast	IDO2	0.88	0.0037	0.38
TAC	Plasmablast	IDS	0.11	0.033	0.53
TAC	Plasmablast	IDUA	-0.052	0.76	0.96
TAC	Plasmablast	IER2	-0.12	0.29	0.79
TAC	Plasmablast	IER3	-0.28	0.15	0.69
TAC	Plasmablast	IER3IP1	-0.034	0.44	0.86
TAC	Plasmablast	IER5	-0.11	0.26	0.77
TAC	Plasmablast	IER5L	-0.041	0.87	0.98
TAC	Plasmablast	IFFO1	0.033	0.54	0.9
TAC	Plasmablast	IFFO2	-0.28	0.02	0.51
TAC	Plasmablast	IFI16	0.11	0.11	0.64
TAC	Plasmablast	IFI27	0.22	0.65	0.93
TAC	Plasmablast	IFI27L1	-0.1	0.3	0.79
TAC	Plasmablast	IFI27L2	-0.035	0.67	0.93
TAC	Plasmablast	IFI30	-0.17	0.022	0.52
TAC	Plasmablast	IFI35	0.0033	0.98	0.99
TAC	Plasmablast	IFI44	0.049	0.9	0.98
TAC	Plasmablast	IFI44L	0.26	0.55	0.91
TAC	Plasmablast	IFI6	-0.15	0.57	0.91
TAC	Plasmablast	IFIH1	0.032	0.8	0.97
TAC	Plasmablast	IFIT1	0.053	0.85	0.97
TAC	Plasmablast	IFIT2	-1.1	0.036	0.53
TAC	Plasmablast	IFIT3	-0.0067	0.99	1
TAC	Plasmablast	IFIT5	0.00099	0.99	1
TAC	Plasmablast	IFITM1	-0.019	0.94	0.99
TAC	Plasmablast	IFITM2	-0.046	0.79	0.96
TAC	Plasmablast	IFITM3	-0.24	0.3	0.79
TAC	Plasmablast	IFNAR1	0.068	0.14	0.66
TAC	Plasmablast	IFNAR2	-0.075	0.044	0.55
TAC	Plasmablast	IFNG	0.5	0.051	0.56
TAC	Plasmablast	IFNG-AS1	-0.16	0.38	0.84
TAC	Plasmablast	IFNGR1	0.0062	0.92	0.99
TAC	Plasmablast	IFNGR2	-0.098	0.086	0.62
TAC	Plasmablast	IFNLR1	0.016	0.82	0.97
TAC	Plasmablast	IFRD1	-0.02	0.71	0.94
TAC	Plasmablast	IFRD2	-0.14	0.024	0.52
TAC	Plasmablast	IFT122	0.078	0.44	0.86
TAC	Plasmablast	IFT140	0.089	0.42	0.86
TAC	Plasmablast	IFT172	-0.065	0.56	0.91
TAC	Plasmablast	IFT20	-0.023	0.69	0.94
TAC	Plasmablast	IFT22	-0.055	0.65	0.93
TAC	Plasmablast	IFT27	-0.043	0.61	0.92
TAC	Plasmablast	IFT43	0.087	0.35	0.83
TAC	Plasmablast	IFT46	0.05	0.58	0.91
TAC	Plasmablast	IFT52	0.0037	0.94	0.99
TAC	Plasmablast	IFT57	7.80E-05	1	1
TAC	Plasmablast	IFT74	0.32	0.0017	0.35
TAC	Plasmablast	IFT80	0.12	0.16	0.69
TAC	Plasmablast	IFT81	0.18	0.27	0.78
TAC	Plasmablast	IFT88	0.11	0.45	0.87
TAC	Plasmablast	IGBP1	-0.045	0.35	0.83
TAC	Plasmablast	IGF1	0.22	0.035	0.53
TAC	Plasmablast	IGF2BP3	-0.18	0.45	0.87
TAC	Plasmablast	IGF2R	-0.015	0.9	0.98
TAC	Plasmablast	IGFLR1	0.021	0.82	0.97
TAC	Plasmablast	IGHMBP2	-0.13	0.056	0.57
TAC	Plasmablast	IGLL5	0.008	0.95	0.99
TAC	Plasmablast	IGSF8	-0.091	0.17	0.7
TAC	Plasmablast	IGSF9	0.19	0.45	0.87
TAC	Plasmablast	IK	0.023	0.58	0.91
TAC	Plasmablast	IKBIP	-0.076	0.17	0.7
TAC	Plasmablast	IKBKAP	-0.00056	0.99	1
TAC	Plasmablast	IKBKB	0.056	0.28	0.78
TAC	Plasmablast	IKBKE	-0.0098	0.89	0.98
TAC	Plasmablast	IKBKG	-0.061	0.32	0.81
TAC	Plasmablast	IKZF1	0.031	0.54	0.9
TAC	Plasmablast	IKZF3	-0.022	0.72	0.95
TAC	Plasmablast	IKZF4	-0.18	0.45	0.87
TAC	Plasmablast	IKZF5	0.08	0.19	0.71
TAC	Plasmablast	IL10RA	0.068	0.56	0.91
TAC	Plasmablast	IL10RB	-0.081	0.097	0.63
TAC	Plasmablast	IL10RB-AS1	0.00071	0.99	1
TAC	Plasmablast	IL11RA	-0.09	0.48	0.88
TAC	Plasmablast	IL12A	0.016	0.83	0.97
TAC	Plasmablast	IL12RB1	-0.0027	0.96	0.99
TAC	Plasmablast	IL15	-0.11	0.35	0.83
TAC	Plasmablast	IL15RA	-0.11	0.1	0.64
TAC	Plasmablast	IL16	-0.016	0.85	0.97
TAC	Plasmablast	IL17RA	-0.0012	0.99	1
TAC	Plasmablast	IL17RB	-0.29	0.096	0.63
TAC	Plasmablast	IL17RC	-0.12	0.36	0.83
TAC	Plasmablast	IL1RAP	0.09	0.63	0.93
TAC	Plasmablast	IL21R	-0.37	0.036	0.53
TAC	Plasmablast	IL23A	0.09	0.6	0.92
TAC	Plasmablast	IL27RA	0.062	0.4	0.85
TAC	Plasmablast	IL2RB	-0.03	0.78	0.96
TAC	Plasmablast	IL2RG	0.024	0.67	0.93
TAC	Plasmablast	IL4R	-0.063	0.82	0.97
TAC	Plasmablast	IL5RA	0.16	0.56	0.91
TAC	Plasmablast	IL6R	-0.065	0.43	0.86
TAC	Plasmablast	IL6ST	0.0055	0.96	0.99
TAC	Plasmablast	IL7	0.21	0.34	0.82
TAC	Plasmablast	ILDR1	0.15	0.2	0.72
TAC	Plasmablast	ILF2	-0.037	0.27	0.78
TAC	Plasmablast	ILF3	-0.089	0.094	0.63
TAC	Plasmablast	ILF3-AS1	-0.046	0.56	0.91
TAC	Plasmablast	ILK	0.041	0.46	0.87
TAC	Plasmablast	ILKAP	-0.043	0.36	0.83
TAC	Plasmablast	ILVBL	-0.081	0.13	0.66
TAC	Plasmablast	IMMP1L	-0.15	0.047	0.55
TAC	Plasmablast	IMMP2L	0.028	0.83	0.97
TAC	Plasmablast	IMMT	0.052	0.3	0.79
TAC	Plasmablast	IMP3	-0.077	0.058	0.57
TAC	Plasmablast	IMP4	-0.08	0.17	0.7
TAC	Plasmablast	IMPA1	0.0071	0.91	0.99
TAC	Plasmablast	IMPA2	0.031	0.83	0.97
TAC	Plasmablast	IMPACT	-0.04	0.6	0.92
TAC	Plasmablast	IMPAD1	0.023	0.64	0.93
TAC	Plasmablast	IMPDH1	-0.13	0.0085	0.43
TAC	Plasmablast	IMPDH2	-0.13	0.036	0.53
TAC	Plasmablast	INADL	0.067	0.64	0.93
TAC	Plasmablast	INAFM1	0.049	0.75	0.95
TAC	Plasmablast	INAFM2	0.19	0.19	0.71
TAC	Plasmablast	INCA1	0.022	0.89	0.98
TAC	Plasmablast	INCENP	-0.32	0.14	0.67
TAC	Plasmablast	INE1	0.22	0.15	0.68
TAC	Plasmablast	INF2	-0.099	0.43	0.86
TAC	Plasmablast	ING1	-0.079	0.17	0.7
TAC	Plasmablast	ING2	0.042	0.64	0.93
TAC	Plasmablast	ING3	-0.003	0.95	0.99
TAC	Plasmablast	ING4	0.11	0.071	0.59
TAC	Plasmablast	ING5	-0.099	0.15	0.69
TAC	Plasmablast	INIP	0.078	0.15	0.68
TAC	Plasmablast	INO80	0.041	0.6	0.92
TAC	Plasmablast	INO80C	-0.1	0.14	0.66
TAC	Plasmablast	INO80D	0.0023	0.97	0.99
TAC	Plasmablast	INO80E	-0.0015	0.99	1
TAC	Plasmablast	INPP1	0.02	0.77	0.96
TAC	Plasmablast	INPP4A	0.059	0.21	0.73
TAC	Plasmablast	INPP5A	-0.0047	0.98	0.99
TAC	Plasmablast	INPP5B	0.022	0.74	0.95
TAC	Plasmablast	INPP5D	0.02	0.73	0.95
TAC	Plasmablast	INPP5E	-0.013	0.87	0.98
TAC	Plasmablast	INPP5F	0.25	0.033	0.53
TAC	Plasmablast	INPP5K	0.082	0.067	0.59
TAC	Plasmablast	INPPL1	-0.02	0.78	0.96
TAC	Plasmablast	INSIG1	0.04	0.66	0.93
TAC	Plasmablast	INSIG2	0.047	0.34	0.82
TAC	Plasmablast	INSR	-0.13	0.38	0.84
TAC	Plasmablast	INTS1	-0.12	0.17	0.7
TAC	Plasmablast	INTS10	0.13	0.0012	0.35
TAC	Plasmablast	INTS12	0.013	0.79	0.96
TAC	Plasmablast	INTS2	-0.045	0.65	0.93
TAC	Plasmablast	INTS3	-0.03	0.68	0.94
TAC	Plasmablast	INTS4	-0.012	0.79	0.96
TAC	Plasmablast	INTS5	-0.092	0.078	0.6
TAC	Plasmablast	INTS6	0.14	0.0091	0.43
TAC	Plasmablast	INTS6-AS1	-0.021	0.86	0.97
TAC	Plasmablast	INTS7	0.072	0.27	0.77
TAC	Plasmablast	INTS8	0.017	0.67	0.93
TAC	Plasmablast	INTS9	0.07	0.26	0.77
TAC	Plasmablast	INVS	-0.14	0.1	0.63
TAC	Plasmablast	IP6K1	-0.024	0.58	0.91
TAC	Plasmablast	IP6K2	-0.028	0.49	0.88
TAC	Plasmablast	IPMK	0.18	0.11	0.65
TAC	Plasmablast	IPO11	-0.0065	0.94	0.99
TAC	Plasmablast	IPO13	-0.045	0.41	0.86
TAC	Plasmablast	IPO4	-0.11	0.075	0.6
TAC	Plasmablast	IPO5	-0.048	0.45	0.86
TAC	Plasmablast	IPO5P1	-0.047	0.72	0.95
TAC	Plasmablast	IPO7	-0.28	0.086	0.62
TAC	Plasmablast	IPO8	0.11	0.26	0.77
TAC	Plasmablast	IPO9	-0.077	0.1	0.63
TAC	Plasmablast	IPP	0.12	0.068	0.59
TAC	Plasmablast	IPPK	-0.038	0.62	0.92
TAC	Plasmablast	IPW	0.086	0.5	0.89
TAC	Plasmablast	IQCB1	-0.033	0.6	0.92
TAC	Plasmablast	IQCC	0.043	0.78	0.96
TAC	Plasmablast	IQCE	-0.049	0.65	0.93
TAC	Plasmablast	IQCG	-0.18	0.17	0.7
TAC	Plasmablast	IQCH-AS1	-0.084	0.51	0.89
TAC	Plasmablast	IQCK	0.051	0.78	0.96
TAC	Plasmablast	IQGAP1	0.0084	0.86	0.98
TAC	Plasmablast	IQGAP2	0.084	0.17	0.7
TAC	Plasmablast	IQSEC1	0.038	0.58	0.91
TAC	Plasmablast	IRAK1	-0.075	0.048	0.56
TAC	Plasmablast	IRAK1BP1	-0.072	0.67	0.93
TAC	Plasmablast	IRAK2	0.038	0.6	0.92
TAC	Plasmablast	IRAK4	0.0014	0.98	1
TAC	Plasmablast	IREB2	0.033	0.61	0.92
TAC	Plasmablast	IRF1	0.0098	0.85	0.97
TAC	Plasmablast	IRF2	0.072	0.083	0.61
TAC	Plasmablast	IRF2BP1	-0.093	0.4	0.85
TAC	Plasmablast	IRF2BP2	0.042	0.52	0.9
TAC	Plasmablast	IRF2BPL	-0.12	0.36	0.83
TAC	Plasmablast	IRF3	-0.061	0.28	0.78
TAC	Plasmablast	IRF4	0.12	0.069	0.59
TAC	Plasmablast	IRF5	0.021	0.75	0.95
TAC	Plasmablast	IRF7	-0.063	0.63	0.92
TAC	Plasmablast	IRF8	0.18	0.3	0.8
TAC	Plasmablast	IRF9	0.049	0.4	0.85
TAC	Plasmablast	IRGQ	0.023	0.84	0.97
TAC	Plasmablast	IRS1	-0.091	0.59	0.92
TAC	Plasmablast	ISCA1	-0.046	0.43	0.86
TAC	Plasmablast	ISCA2	-0.022	0.6	0.92
TAC	Plasmablast	ISCU	0.013	0.78	0.96
TAC	Plasmablast	ISG15	-0.042	0.85	0.97
TAC	Plasmablast	ISG20	0.028	0.71	0.94
TAC	Plasmablast	ISG20L2	-0.059	0.15	0.69
TAC	Plasmablast	ISL2	-0.27	0.047	0.55
TAC	Plasmablast	ISOC1	-0.041	0.33	0.82
TAC	Plasmablast	ISOC2	-0.091	0.15	0.68
TAC	Plasmablast	IST1	0.068	0.047	0.55
TAC	Plasmablast	ISY1	0.11	0.13	0.66
TAC	Plasmablast	ISYNA1	0.29	0.11	0.64
TAC	Plasmablast	ITCH	0.0071	0.9	0.98
TAC	Plasmablast	ITFG1	0.056	0.22	0.74
TAC	Plasmablast	ITFG2	-0.012	0.83	0.97
TAC	Plasmablast	ITFG3	-0.082	0.13	0.66
TAC	Plasmablast	ITGA10	-0.097	0.68	0.94
TAC	Plasmablast	ITGA3	-0.02	0.83	0.97
TAC	Plasmablast	ITGA4	0.23	0.0013	0.35
TAC	Plasmablast	ITGA6	-0.021	0.87	0.98
TAC	Plasmablast	ITGA8	-0.21	0.35	0.82
TAC	Plasmablast	ITGAE	-0.067	0.22	0.74
TAC	Plasmablast	ITGAL	0.036	0.52	0.89
TAC	Plasmablast	ITGAM	-0.1	0.79	0.96
TAC	Plasmablast	ITGAV	-0.031	0.84	0.97
TAC	Plasmablast	ITGB1	-0.044	0.76	0.96
TAC	Plasmablast	ITGB1BP1	-0.064	0.29	0.79
TAC	Plasmablast	ITGB2	-0.0041	0.96	0.99
TAC	Plasmablast	ITGB2-AS1	-0.21	0.38	0.84
TAC	Plasmablast	ITGB3BP	-0.042	0.66	0.93
TAC	Plasmablast	ITGB4	-0.2	0.4	0.85
TAC	Plasmablast	ITGB5	0.33	0.095	0.63
TAC	Plasmablast	ITGB7	0.059	0.23	0.74
TAC	Plasmablast	ITGB8	0.21	0.35	0.83
TAC	Plasmablast	ITIH4	0.12	0.54	0.9
TAC	Plasmablast	ITM2A	-0.049	0.66	0.93
TAC	Plasmablast	ITM2B	0.084	0.36	0.83
TAC	Plasmablast	ITM2C	0.018	0.73	0.95
TAC	Plasmablast	ITPA	-0.014	0.81	0.97
TAC	Plasmablast	ITPK1	0.13	0.051	0.56
TAC	Plasmablast	ITPK1-AS1	0.33	0.059	0.58
TAC	Plasmablast	ITPKB	-0.24	0.063	0.58
TAC	Plasmablast	ITPKC	0.021	0.83	0.97
TAC	Plasmablast	ITPR1	0.088	0.44	0.86
TAC	Plasmablast	ITPR2	0.049	0.56	0.91
TAC	Plasmablast	ITPR3	0.00055	0.99	1
TAC	Plasmablast	ITPRIP	-0.03	0.74	0.95
TAC	Plasmablast	ITPRIPL1	-0.25	0.01	0.45
TAC	Plasmablast	ITPRIPL2	-0.19	0.083	0.61
TAC	Plasmablast	ITSN1	0.25	0.33	0.82
TAC	Plasmablast	ITSN2	0.041	0.27	0.77
TAC	Plasmablast	IVD	0.0017	0.97	0.99
TAC	Plasmablast	IVNS1ABP	-0.029	0.64	0.93
TAC	Plasmablast	IWS1	-0.12	0.0072	0.41
TAC	Plasmablast	JADE1	-0.032	0.55	0.91
TAC	Plasmablast	JADE2	-0.0057	0.95	0.99
TAC	Plasmablast	JADE3	0.4	0.15	0.68
TAC	Plasmablast	JAG1	-0.37	0.22	0.73
TAC	Plasmablast	JAGN1	-0.068	0.13	0.66
TAC	Plasmablast	JAK1	0.1	0.025	0.52
TAC	Plasmablast	JAK2	0.21	0.0031	0.38
TAC	Plasmablast	JAK3	-0.11	0.27	0.78
TAC	Plasmablast	JAKMIP1	0.057	0.81	0.97
TAC	Plasmablast	JARID2	0.032	0.77	0.96
TAC	Plasmablast	JCHAIN	0.15	0.069	0.59
TAC	Plasmablast	JDP2	0.007	0.94	0.99
TAC	Plasmablast	JHDM1D-AS1	-0.063	0.76	0.96
TAC	Plasmablast	JKAMP	0.0021	0.97	0.99
TAC	Plasmablast	JMJD1C	0.072	0.29	0.79
TAC	Plasmablast	JMJD4	0.037	0.68	0.94
TAC	Plasmablast	JMJD6	-0.066	0.19	0.71
TAC	Plasmablast	JMJD7	-0.072	0.34	0.82
TAC	Plasmablast	JMJD8	-0.045	0.52	0.9
TAC	Plasmablast	JMY	-0.078	0.38	0.84
TAC	Plasmablast	JOSD1	-0.13	0.2	0.72
TAC	Plasmablast	JOSD2	-0.099	0.29	0.79
TAC	Plasmablast	JPX	-0.073	0.24	0.75
TAC	Plasmablast	JRK	-0.0063	0.95	0.99
TAC	Plasmablast	JRKL	0.013	0.93	0.99
TAC	Plasmablast	JSRP1	-0.034	0.82	0.97
TAC	Plasmablast	JTB	-0.09	0.015	0.49
TAC	Plasmablast	JUN	-0.16	0.45	0.86
TAC	Plasmablast	JUNB	-0.22	0.14	0.66
TAC	Plasmablast	JUND	-0.11	0.38	0.84
TAC	Plasmablast	JUP	0.25	0.11	0.64
TAC	Plasmablast	KANK1	0.066	0.8	0.97
TAC	Plasmablast	KANK2	0.13	0.52	0.9
TAC	Plasmablast	KANSL1	0.036	0.67	0.93
TAC	Plasmablast	KANSL1-AS1	0.077	0.6	0.92
TAC	Plasmablast	KANSL1L	0.076	0.64	0.93
TAC	Plasmablast	KANSL2	0.059	0.26	0.77
TAC	Plasmablast	KANSL3	0.06	0.36	0.83
TAC	Plasmablast	KANTR	0.17	0.22	0.73
TAC	Plasmablast	KARS	-0.035	0.28	0.78
TAC	Plasmablast	KAT2A	0.05	0.5	0.88
TAC	Plasmablast	KAT2B	0.058	0.36	0.83
TAC	Plasmablast	KAT5	0.073	0.13	0.66
TAC	Plasmablast	KAT6A	-0.036	0.62	0.92
TAC	Plasmablast	KAT6B	-0.012	0.84	0.97
TAC	Plasmablast	KAT7	-0.047	0.29	0.79
TAC	Plasmablast	KAT8	0.076	0.18	0.7
TAC	Plasmablast	KATNA1	0.056	0.37	0.83
TAC	Plasmablast	KATNAL1	-0.005	0.97	0.99
TAC	Plasmablast	KATNB1	-0.032	0.58	0.91
TAC	Plasmablast	KATNBL1	-0.0078	0.88	0.98
TAC	Plasmablast	KBTBD2	0.081	0.13	0.66
TAC	Plasmablast	KBTBD3	0.042	0.65	0.93
TAC	Plasmablast	KBTBD4	0.15	0.018	0.5
TAC	Plasmablast	KBTBD6	-0.17	0.075	0.6
TAC	Plasmablast	KBTBD7	-0.079	0.36	0.83
TAC	Plasmablast	KBTBD8	0.065	0.5	0.89
TAC	Plasmablast	KCMF1	-0.022	0.6	0.92
TAC	Plasmablast	KCNA2	-0.068	0.61	0.92
TAC	Plasmablast	KCNA3	-0.051	0.26	0.77
TAC	Plasmablast	KCNAB1	0.2	0.062	0.58
TAC	Plasmablast	KCNAB2	-0.072	0.27	0.77
TAC	Plasmablast	KCNC4	0.074	0.75	0.95
TAC	Plasmablast	KCNH2	0.042	0.83	0.97
TAC	Plasmablast	KCNIP2	-0.13	0.6	0.92
TAC	Plasmablast	KCNJ13	-0.049	0.81	0.97
TAC	Plasmablast	KCNK12	-0.14	0.35	0.82
TAC	Plasmablast	KCNK6	-0.12	0.0098	0.44
TAC	Plasmablast	KCNMA1	-0.092	0.71	0.94
TAC	Plasmablast	KCNMB3	0.12	0.46	0.87
TAC	Plasmablast	KCNN3	-0.21	0.031	0.53
TAC	Plasmablast	KCNN4	-0.11	0.13	0.66
TAC	Plasmablast	KCNQ1	0.41	0.044	0.54
TAC	Plasmablast	KCNQ1OT1	0.062	0.67	0.93
TAC	Plasmablast	KCNQ5	0.29	0.0046	0.39
TAC	Plasmablast	KCP	-0.037	0.71	0.94
TAC	Plasmablast	KCTD1	0.12	0.52	0.9
TAC	Plasmablast	KCTD10	-0.0053	0.91	0.98
TAC	Plasmablast	KCTD11	0.093	0.56	0.91
TAC	Plasmablast	KCTD12	0.13	0.54	0.9
TAC	Plasmablast	KCTD13	0.037	0.61	0.92
TAC	Plasmablast	KCTD17	-0.21	0.094	0.63
TAC	Plasmablast	KCTD18	0.0095	0.88	0.98
TAC	Plasmablast	KCTD2	0.0098	0.91	0.98
TAC	Plasmablast	KCTD20	-0.02	0.76	0.96
TAC	Plasmablast	KCTD21	-0.078	0.56	0.91
TAC	Plasmablast	KCTD3	-0.18	0.12	0.65
TAC	Plasmablast	KCTD5	-0.013	0.79	0.96
TAC	Plasmablast	KCTD6	0.014	0.87	0.98
TAC	Plasmablast	KCTD7	-0.066	0.64	0.93
TAC	Plasmablast	KCTD9	0.13	0.21	0.73
TAC	Plasmablast	KDELC1	-0.25	0.22	0.73
TAC	Plasmablast	KDELC2	-0.35	0.0095	0.44
TAC	Plasmablast	KDELR1	-0.11	0.081	0.61
TAC	Plasmablast	KDELR2	-0.028	0.54	0.9
TAC	Plasmablast	KDELR3	-0.23	0.17	0.7
TAC	Plasmablast	KDF1	-0.0079	0.97	0.99
TAC	Plasmablast	KDM1A	-0.036	0.37	0.84
TAC	Plasmablast	KDM1B	0.044	0.8	0.97
TAC	Plasmablast	KDM2A	-0.11	0.24	0.76
TAC	Plasmablast	KDM2B	0.055	0.47	0.87
TAC	Plasmablast	KDM3A	0.12	0.047	0.55
TAC	Plasmablast	KDM3B	-0.0084	0.88	0.98
TAC	Plasmablast	KDM4A	-0.071	0.38	0.84
TAC	Plasmablast	KDM4B	-0.015	0.78	0.96
TAC	Plasmablast	KDM4C	0.11	0.045	0.55
TAC	Plasmablast	KDM4D	0.15	0.62	0.92
TAC	Plasmablast	KDM5A	0.068	0.11	0.65
TAC	Plasmablast	KDM5B	0.14	0.17	0.7
TAC	Plasmablast	KDM5C	0.035	0.51	0.89
TAC	Plasmablast	KDM6A	0.12	0.038	0.53
TAC	Plasmablast	KDM6B	-0.067	0.74	0.95
TAC	Plasmablast	KDM7A	-0.026	0.78	0.96
TAC	Plasmablast	KDM8	-0.034	0.76	0.96
TAC	Plasmablast	KDSR	0.054	0.36	0.83
TAC	Plasmablast	KEAP1	-0.06	0.082	0.61
TAC	Plasmablast	KHDC1	-0.095	0.32	0.81
TAC	Plasmablast	KHDRBS1	0.0098	0.75	0.95
TAC	Plasmablast	KHK	-0.11	0.28	0.78
TAC	Plasmablast	KHNYN	-0.016	0.79	0.96
TAC	Plasmablast	KHSRP	-0.1	0.32	0.81
TAC	Plasmablast	KIAA0020	-0.044	0.44	0.86
TAC	Plasmablast	KIAA0040	0.0088	0.87	0.98
TAC	Plasmablast	KIAA0100	-0.061	0.43	0.86
TAC	Plasmablast	KIAA0101	-0.19	0.25	0.76
TAC	Plasmablast	KIAA0125	-0.048	0.72	0.95
TAC	Plasmablast	KIAA0141	0.042	0.42	0.86
TAC	Plasmablast	KIAA0195	0.02	0.79	0.96
TAC	Plasmablast	KIAA0196	0.048	0.33	0.82
TAC	Plasmablast	KIAA0226	0.057	0.22	0.73
TAC	Plasmablast	KIAA0226L	0.34	0.079	0.6
TAC	Plasmablast	KIAA0232	0.094	0.28	0.78
TAC	Plasmablast	KIAA0319L	-0.035	0.47	0.87
TAC	Plasmablast	KIAA0355	0.12	0.33	0.81
TAC	Plasmablast	KIAA0368	-0.057	0.4	0.85
TAC	Plasmablast	KIAA0391	-0.036	0.44	0.86
TAC	Plasmablast	KIAA0430	0.064	0.39	0.85
TAC	Plasmablast	KIAA0513	0.08	0.44	0.86
TAC	Plasmablast	KIAA0556	-0.17	0.17	0.7
TAC	Plasmablast	KIAA0586	0.084	0.17	0.7
TAC	Plasmablast	KIAA0753	0.05	0.64	0.93
TAC	Plasmablast	KIAA0825	-0.2	0.37	0.84
TAC	Plasmablast	KIAA0895L	-0.37	0.018	0.5
TAC	Plasmablast	KIAA0907	0.027	0.69	0.94
TAC	Plasmablast	KIAA0922	0.11	0.095	0.63
TAC	Plasmablast	KIAA0930	-0.02	0.73	0.95
TAC	Plasmablast	KIAA1024	0.12	0.6	0.92
TAC	Plasmablast	KIAA1033	0.076	0.15	0.68
TAC	Plasmablast	KIAA1109	0.077	0.35	0.83
TAC	Plasmablast	KIAA1143	0.022	0.75	0.95
TAC	Plasmablast	KIAA1147	0.11	0.4	0.85
TAC	Plasmablast	KIAA1191	0.0016	0.97	0.99
TAC	Plasmablast	KIAA1279	0.072	0.39	0.84
TAC	Plasmablast	KIAA1324L	0.24	0.33	0.82
TAC	Plasmablast	KIAA1328	-0.031	0.82	0.97
TAC	Plasmablast	KIAA1407	0.33	0.066	0.59
TAC	Plasmablast	KIAA1429	0.17	0.075	0.6
TAC	Plasmablast	KIAA1467	0.0055	0.98	1
TAC	Plasmablast	KIAA1468	0.06	0.46	0.87
TAC	Plasmablast	KIAA1524	-0.29	0.053	0.57
TAC	Plasmablast	KIAA1551	-0.017	0.78	0.96
TAC	Plasmablast	KIAA1586	0.089	0.2	0.72
TAC	Plasmablast	KIAA1656	0.065	0.73	0.95
TAC	Plasmablast	KIAA1715	-0.059	0.36	0.83
TAC	Plasmablast	KIAA1804	-0.37	0.22	0.74
TAC	Plasmablast	KIAA1841	0.064	0.57	0.91
TAC	Plasmablast	KIAA1919	0.072	0.48	0.88
TAC	Plasmablast	KIAA1958	-0.28	0.12	0.65
TAC	Plasmablast	KIAA2013	-0.023	0.65	0.93
TAC	Plasmablast	KIAA2018	0.044	0.61	0.92
TAC	Plasmablast	KIAA2026	0.061	0.38	0.84
TAC	Plasmablast	KIDINS220	-0.012	0.87	0.98
TAC	Plasmablast	KIF11	-0.092	0.45	0.87
TAC	Plasmablast	KIF13B	-0.031	0.7	0.94
TAC	Plasmablast	KIF14	-0.47	0.034	0.53
TAC	Plasmablast	KIF15	-0.046	0.8	0.97
TAC	Plasmablast	KIF16B	0.35	0.019	0.51
TAC	Plasmablast	KIF18A	0.098	0.43	0.86
TAC	Plasmablast	KIF18B	-0.21	0.44	0.86
TAC	Plasmablast	KIF19	0.15	0.41	0.86
TAC	Plasmablast	KIF1B	0.0052	0.95	0.99
TAC	Plasmablast	KIF1C	-0.097	0.35	0.83
TAC	Plasmablast	KIF20A	-0.13	0.54	0.9
TAC	Plasmablast	KIF20B	0.02	0.79	0.96
TAC	Plasmablast	KIF21A	-0.19	0.093	0.62
TAC	Plasmablast	KIF21B	-0.1	0.26	0.77
TAC	Plasmablast	KIF22	-0.085	0.25	0.76
TAC	Plasmablast	KIF23	0.05	0.78	0.96
TAC	Plasmablast	KIF24	-0.077	0.77	0.96
TAC	Plasmablast	KIF27	0.28	0.015	0.49
TAC	Plasmablast	KIF2A	0.044	0.38	0.84
TAC	Plasmablast	KIF2C	-0.19	0.3	0.79
TAC	Plasmablast	KIF3A	0.12	0.15	0.68
TAC	Plasmablast	KIF3B	-0.07	0.42	0.86
TAC	Plasmablast	KIF4A	-0.29	0.073	0.6
TAC	Plasmablast	KIF5B	0.025	0.49	0.88
TAC	Plasmablast	KIF9	0.059	0.69	0.94
TAC	Plasmablast	KIFAP3	0.021	0.71	0.95
TAC	Plasmablast	KIFC1	-0.29	0.16	0.69
TAC	Plasmablast	KIFC2	-0.044	0.75	0.95
TAC	Plasmablast	KIN	0.12	0.042	0.54
TAC	Plasmablast	KIR3DL2	0.71	0.049	0.56
TAC	Plasmablast	KIR3DX1	-0.29	0.27	0.77
TAC	Plasmablast	KIZ	0.032	0.63	0.92
TAC	Plasmablast	KLC1	-0.039	0.25	0.76
TAC	Plasmablast	KLC2	0.014	0.84	0.97
TAC	Plasmablast	KLC4	0.14	0.052	0.57
TAC	Plasmablast	KLF10	0.02	0.74	0.95
TAC	Plasmablast	KLF11	0.48	0.011	0.45
TAC	Plasmablast	KLF12	0.037	0.59	0.92
TAC	Plasmablast	KLF13	-0.21	0.012	0.46
TAC	Plasmablast	KLF2	0.036	0.7	0.94
TAC	Plasmablast	KLF3	0.27	0.011	0.45
TAC	Plasmablast	KLF6	-0.055	0.72	0.95
TAC	Plasmablast	KLF7	0.058	0.76	0.95
TAC	Plasmablast	KLF8	-0.0014	0.99	1
TAC	Plasmablast	KLHDC1	-0.023	0.89	0.98
TAC	Plasmablast	KLHDC10	0.06	0.53	0.9
TAC	Plasmablast	KLHDC2	0.022	0.64	0.93
TAC	Plasmablast	KLHDC3	-0.061	0.17	0.7
TAC	Plasmablast	KLHDC4	-0.16	0.012	0.46
TAC	Plasmablast	KLHDC7B	0.067	0.66	0.93
TAC	Plasmablast	KLHDC8B	-0.33	0.12	0.65
TAC	Plasmablast	KLHDC9	0.12	0.44	0.86
TAC	Plasmablast	KLHL11	-0.094	0.41	0.86
TAC	Plasmablast	KLHL12	-0.12	0.032	0.53
TAC	Plasmablast	KLHL14	0.22	0.33	0.81
TAC	Plasmablast	KLHL15	-0.00069	1	1
TAC	Plasmablast	KLHL17	-0.016	0.85	0.97
TAC	Plasmablast	KLHL18	-0.12	0.065	0.59
TAC	Plasmablast	KLHL2	0.027	0.74	0.95
TAC	Plasmablast	KLHL20	0.012	0.84	0.97
TAC	Plasmablast	KLHL21	-0.095	0.23	0.75
TAC	Plasmablast	KLHL22	-0.031	0.71	0.94
TAC	Plasmablast	KLHL24	0.21	0.013	0.47
TAC	Plasmablast	KLHL25	0.16	0.48	0.88
TAC	Plasmablast	KLHL26	-0.087	0.47	0.87
TAC	Plasmablast	KLHL28	0.044	0.42	0.86
TAC	Plasmablast	KLHL3	0.16	0.51	0.89
TAC	Plasmablast	KLHL32	-0.34	0.14	0.68
TAC	Plasmablast	KLHL36	0.015	0.84	0.97
TAC	Plasmablast	KLHL42	-0.21	0.016	0.5
TAC	Plasmablast	KLHL5	0.13	0.13	0.66
TAC	Plasmablast	KLHL6	0.13	0.051	0.56
TAC	Plasmablast	KLHL6-AS1	0.35	0.031	0.53
TAC	Plasmablast	KLHL7	0.048	0.53	0.9
TAC	Plasmablast	KLHL8	-0.063	0.43	0.86
TAC	Plasmablast	KLHL9	0.043	0.54	0.9
TAC	Plasmablast	KLRAP1	-0.083	0.69	0.94
TAC	Plasmablast	KLRF1	-0.092	0.77	0.96
TAC	Plasmablast	KLRG1	-0.033	0.82	0.97
TAC	Plasmablast	KMO	0.26	0.16	0.69
TAC	Plasmablast	KMT2A	0.1	0.13	0.66
TAC	Plasmablast	KMT2B	-0.036	0.75	0.95
TAC	Plasmablast	KMT2C	-0.0017	0.98	0.99
TAC	Plasmablast	KMT2D	-0.17	0.13	0.66
TAC	Plasmablast	KMT2E	0.065	0.1	0.63
TAC	Plasmablast	KMT2E-AS1	-0.052	0.59	0.92
TAC	Plasmablast	KNOP1	-0.14	0.16	0.69
TAC	Plasmablast	KNSTRN	-0.081	0.28	0.78
TAC	Plasmablast	KNTC1	-0.0034	0.96	0.99
TAC	Plasmablast	KPNA1	0.065	0.13	0.66
TAC	Plasmablast	KPNA2	-0.13	0.099	0.63
TAC	Plasmablast	KPNA3	0.036	0.49	0.88
TAC	Plasmablast	KPNA4	0.11	0.18	0.7
TAC	Plasmablast	KPNA5	0.072	0.49	0.88
TAC	Plasmablast	KPNA6	0.012	0.85	0.97
TAC	Plasmablast	KPNB1	-0.042	0.42	0.86
TAC	Plasmablast	KPTN	0.057	0.49	0.88
TAC	Plasmablast	KRAS	0.051	0.37	0.84
TAC	Plasmablast	KRBA2	-0.085	0.56	0.91
TAC	Plasmablast	KRBOX4	-0.0065	0.93	0.99
TAC	Plasmablast	KRCC1	0.13	0.047	0.55
TAC	Plasmablast	KRI1	0.019	0.75	0.95
TAC	Plasmablast	KRIT1	0.053	0.3	0.8
TAC	Plasmablast	KRR1	-0.012	0.83	0.97
TAC	Plasmablast	KRT10	0.0058	0.92	0.99
TAC	Plasmablast	KRT18	0.061	0.85	0.97
TAC	Plasmablast	KRT19P2	-0.00094	1	1
TAC	Plasmablast	KRT8	-0.075	0.82	0.97
TAC	Plasmablast	KRTCAP2	-0.14	0.0083	0.43
TAC	Plasmablast	KSR1	-0.15	0.4	0.85
TAC	Plasmablast	KTN1	0.11	0.02	0.51
TAC	Plasmablast	KXD1	-0.12	0.018	0.5
TAC	Plasmablast	KYNU	0.34	0.041	0.54
TAC	Plasmablast	L1TD1	0.66	0.16	0.69
TAC	Plasmablast	L2HGDH	-0.17	0.23	0.74
TAC	Plasmablast	L3HYPDH	0.19	0.11	0.64
TAC	Plasmablast	L3MBTL1	0.16	0.18	0.71
TAC	Plasmablast	L3MBTL2	-0.011	0.82	0.97
TAC	Plasmablast	L3MBTL3	0.2	0.38	0.84
TAC	Plasmablast	L3MBTL4	-0.09	0.74	0.95
TAC	Plasmablast	LACC1	0.15	0.44	0.86
TAC	Plasmablast	LACE1	0.31	0.027	0.53
TAC	Plasmablast	LACTB	0.19	0.02	0.51
TAC	Plasmablast	LACTB2	-0.11	0.31	0.8
TAC	Plasmablast	LAG3	0.15	0.74	0.95
TAC	Plasmablast	LAGE3	-0.11	0.14	0.67
TAC	Plasmablast	LAIR1	0.27	0.25	0.76
TAC	Plasmablast	LAMA3	0.23	0.58	0.91
TAC	Plasmablast	LAMA5	0.0095	0.93	0.99
TAC	Plasmablast	LAMB3	-0.047	0.85	0.97
TAC	Plasmablast	LAMC1	-0.0033	0.99	1
TAC	Plasmablast	LAMP1	0.017	0.83	0.97
TAC	Plasmablast	LAMP2	0.1	0.021	0.51
TAC	Plasmablast	LAMP3	0.23	0.45	0.87
TAC	Plasmablast	LAMP5	0.16	0.48	0.88
TAC	Plasmablast	LAMTOR1	-0.027	0.61	0.92
TAC	Plasmablast	LAMTOR2	-0.038	0.48	0.88
TAC	Plasmablast	LAMTOR3	-0.016	0.78	0.96
TAC	Plasmablast	LAMTOR4	-0.044	0.42	0.86
TAC	Plasmablast	LAMTOR5	-0.032	0.48	0.88
TAC	Plasmablast	LANCL1	0.057	0.33	0.82
TAC	Plasmablast	LANCL2	-0.02	0.77	0.96
TAC	Plasmablast	LAP3	0.022	0.84	0.97
TAC	Plasmablast	LAPTM4A	0.012	0.76	0.96
TAC	Plasmablast	LAPTM5	-0.13	0.23	0.74
TAC	Plasmablast	LARGE	0.091	0.46	0.87
TAC	Plasmablast	LARP1	-0.054	0.18	0.7
TAC	Plasmablast	LARP1B	-0.017	0.75	0.95
TAC	Plasmablast	LARP4	-0.02	0.64	0.93
TAC	Plasmablast	LARP4B	0.045	0.36	0.83
TAC	Plasmablast	LARP7	0.074	0.17	0.7
TAC	Plasmablast	LARS	0.019	0.71	0.94
TAC	Plasmablast	LARS2	-0.092	0.23	0.75
TAC	Plasmablast	LAS1L	-0.049	0.35	0.83
TAC	Plasmablast	LASP1	-0.059	0.29	0.79
TAC	Plasmablast	LAT	-0.12	0.27	0.78
TAC	Plasmablast	LAT2	-0.037	0.69	0.94
TAC	Plasmablast	LATS1	-0.0079	0.9	0.98
TAC	Plasmablast	LAX1	-0.046	0.49	0.88
TAC	Plasmablast	LBH	-0.18	0.25	0.76
TAC	Plasmablast	LBHD1	0.16	0.12	0.65
TAC	Plasmablast	LBR	0.056	0.36	0.83
TAC	Plasmablast	LBX2-AS1	-0.17	0.28	0.78
TAC	Plasmablast	LCAT	0.11	0.53	0.9
TAC	Plasmablast	LCK	0.49	0.0037	0.38
TAC	Plasmablast	LCLAT1	0.098	0.24	0.76
TAC	Plasmablast	LCMT1	0.0044	0.93	0.99
TAC	Plasmablast	LCMT2	-0.21	0.15	0.68
TAC	Plasmablast	LCN8	1.4	0.039	0.53
TAC	Plasmablast	LCOR	0.11	0.16	0.69
TAC	Plasmablast	LCORL	0.054	0.32	0.81
TAC	Plasmablast	LCP1	-0.034	0.6	0.92
TAC	Plasmablast	LCP2	0.021	0.84	0.97
TAC	Plasmablast	LDAH	0.0076	0.9	0.98
TAC	Plasmablast	LDB1	-0.083	0.12	0.65
TAC	Plasmablast	LDHA	-0.092	0.18	0.71
TAC	Plasmablast	LDHB	-0.075	0.15	0.68
TAC	Plasmablast	LDLR	0.0038	0.97	0.99
TAC	Plasmablast	LDLRAD2	0.16	0.52	0.9
TAC	Plasmablast	LDLRAD4	-0.19	0.19	0.71
TAC	Plasmablast	LDLRAP1	-0.027	0.54	0.9
TAC	Plasmablast	LDOC1	-0.51	0.12	0.65
TAC	Plasmablast	LDOC1L	-0.11	0.73	0.95
TAC	Plasmablast	LEAP2	-0.21	0.26	0.77
TAC	Plasmablast	LEF1	-0.052	0.76	0.96
TAC	Plasmablast	LEFTY2	0.2	0.31	0.8
TAC	Plasmablast	LEKR1	0.0047	0.98	0.99
TAC	Plasmablast	LEMD2	-0.006	0.93	0.99
TAC	Plasmablast	LEMD3	0.039	0.45	0.87
TAC	Plasmablast	LENG1	-0.13	0.15	0.68
TAC	Plasmablast	LENG8	-0.018	0.87	0.98
TAC	Plasmablast	LENG8-AS1	-0.1	0.54	0.9
TAC	Plasmablast	LEO1	-0.093	0.12	0.65
TAC	Plasmablast	LEPR	0.28	0.057	0.57
TAC	Plasmablast	LEPROT	-0.041	0.56	0.91
TAC	Plasmablast	LEPROTL1	-0.055	0.24	0.75
TAC	Plasmablast	LETM1	-0.14	0.02	0.51
TAC	Plasmablast	LETM2	0.27	0.061	0.58
TAC	Plasmablast	LETMD1	-0.061	0.38	0.84
TAC	Plasmablast	LGALS1	-0.049	0.55	0.91
TAC	Plasmablast	LGALS17A	-0.27	0.25	0.76
TAC	Plasmablast	LGALS3	-0.062	0.42	0.86
TAC	Plasmablast	LGALS3BP	-0.044	0.9	0.98
TAC	Plasmablast	LGALS8	-0.056	0.44	0.86
TAC	Plasmablast	LGALS9	0.21	0.4	0.85
TAC	Plasmablast	LGALSL	0.47	0.0004	0.33
TAC	Plasmablast	LGMN	0.1	0.47	0.88
TAC	Plasmablast	LGR4	0.85	0.0082	0.43
TAC	Plasmablast	LHFPL2	0.29	0.23	0.74
TAC	Plasmablast	LHFPL3-AS2	0.32	0.11	0.64
TAC	Plasmablast	LHFPL4	-0.0047	0.98	1
TAC	Plasmablast	LHPP	0.1	0.2	0.72
TAC	Plasmablast	LIAS	-0.092	0.4	0.85
TAC	Plasmablast	LIG1	-0.13	0.15	0.68
TAC	Plasmablast	LIG3	-0.02	0.75	0.95
TAC	Plasmablast	LIG4	-0.0065	0.94	0.99
TAC	Plasmablast	LILRB1	-0.012	0.9	0.98
TAC	Plasmablast	LILRB4	-0.11	0.5	0.89
TAC	Plasmablast	LIMA1	0.071	0.77	0.96
TAC	Plasmablast	LIMD1	-0.012	0.89	0.98
TAC	Plasmablast	LIMD2	0.031	0.68	0.94
TAC	Plasmablast	LIME1	-0.079	0.19	0.72
TAC	Plasmablast	LIMK1	-0.029	0.76	0.96
TAC	Plasmablast	LIMK2	0.011	0.87	0.98
TAC	Plasmablast	LIMS1	0.023	0.72	0.95
TAC	Plasmablast	LIMS2	0.11	0.69	0.94
TAC	Plasmablast	LIN37	0.0025	0.97	0.99
TAC	Plasmablast	LIN52	-0.047	0.35	0.82
TAC	Plasmablast	LIN54	0.05	0.39	0.85
TAC	Plasmablast	LIN7B	-0.044	0.74	0.95
TAC	Plasmablast	LIN7C	-0.013	0.86	0.98
TAC	Plasmablast	LIN9	-0.066	0.41	0.86
TAC	Plasmablast	LINC-PINT	0.13	0.27	0.77
TAC	Plasmablast	LINC00094	-0.018	0.83	0.97
TAC	Plasmablast	LINC00116	-0.064	0.54	0.9
TAC	Plasmablast	LINC00152	0.055	0.54	0.9
TAC	Plasmablast	LINC00173	0.14	0.46	0.87
TAC	Plasmablast	LINC00174	-0.035	0.81	0.97
TAC	Plasmablast	LINC00265	0.17	0.21	0.73
TAC	Plasmablast	LINC00294	0.57	0.0056	0.39
TAC	Plasmablast	LINC00324	-0.00074	0.99	1
TAC	Plasmablast	LINC00339	0.47	0.044	0.55
TAC	Plasmablast	LINC00341	0.11	0.54	0.9
TAC	Plasmablast	LINC00342	-0.24	0.11	0.64
TAC	Plasmablast	LINC00426	0.066	0.54	0.9
TAC	Plasmablast	LINC00467	0.097	0.24	0.75
TAC	Plasmablast	LINC00471	-0.14	0.52	0.9
TAC	Plasmablast	LINC00476	-0.0096	0.94	0.99
TAC	Plasmablast	LINC00493	-0.083	0.14	0.67
TAC	Plasmablast	LINC00494	0.38	0.27	0.77
TAC	Plasmablast	LINC00526	-0.27	0.056	0.57
TAC	Plasmablast	LINC00528	-0.037	0.71	0.94
TAC	Plasmablast	LINC00539	-0.022	0.87	0.98
TAC	Plasmablast	LINC00582	-0.019	0.93	0.99
TAC	Plasmablast	LINC00630	-0.13	0.3	0.8
TAC	Plasmablast	LINC00641	-0.13	0.57	0.91
TAC	Plasmablast	LINC00649	0.15	0.2	0.72
TAC	Plasmablast	LINC00657	-0.057	0.48	0.88
TAC	Plasmablast	LINC00662	-0.01	0.95	0.99
TAC	Plasmablast	LINC00665	-0.21	0.21	0.73
TAC	Plasmablast	LINC00667	-0.038	0.55	0.91
TAC	Plasmablast	LINC00674	-0.013	0.94	0.99
TAC	Plasmablast	LINC00847	0.11	0.11	0.64
TAC	Plasmablast	LINC00852	0.16	0.41	0.85
TAC	Plasmablast	LINC00854	0.12	0.61	0.92
TAC	Plasmablast	LINC00861	-0.0026	0.99	1
TAC	Plasmablast	LINC00869	-0.04	0.84	0.97
TAC	Plasmablast	LINC00877	-0.11	0.49	0.88
TAC	Plasmablast	LINC00880	0.11	0.53	0.9
TAC	Plasmablast	LINC00883	-0.1	0.62	0.92
TAC	Plasmablast	LINC00884	0.031	0.84	0.97
TAC	Plasmablast	LINC00886	-0.18	0.46	0.87
TAC	Plasmablast	LINC00887	-0.13	0.37	0.83
TAC	Plasmablast	LINC00888	0.13	0.14	0.68
TAC	Plasmablast	LINC00893	0.1	0.52	0.89
TAC	Plasmablast	LINC00894	-0.13	0.57	0.91
TAC	Plasmablast	LINC00909	0.058	0.47	0.87
TAC	Plasmablast	LINC00910	0.25	0.28	0.78
TAC	Plasmablast	LINC00925	-0.58	0.14	0.68
TAC	Plasmablast	LINC00926	-0.35	0.16	0.69
TAC	Plasmablast	LINC00935	-0.3	0.33	0.81
TAC	Plasmablast	LINC00936	-0.11	0.38	0.84
TAC	Plasmablast	LINC00938	-0.04	0.56	0.91
TAC	Plasmablast	LINC00944	0.1	0.79	0.96
TAC	Plasmablast	LINC00954	0.057	0.78	0.96
TAC	Plasmablast	LINC00959	-0.12	0.34	0.82
TAC	Plasmablast	LINC00963	-0.35	0.034	0.53
TAC	Plasmablast	LINC00969	-0.022	0.87	0.98
TAC	Plasmablast	LINC00996	0.73	0.0029	0.38
TAC	Plasmablast	LINC00998	-0.026	0.7	0.94
TAC	Plasmablast	LINC00999	-0.13	0.51	0.89
TAC	Plasmablast	LINC01000	-0.077	0.56	0.91
TAC	Plasmablast	LINC01003	-0.045	0.71	0.94
TAC	Plasmablast	LINC01004	0.2	0.099	0.63
TAC	Plasmablast	LINC01012	-0.019	0.93	0.99
TAC	Plasmablast	LINC01023	-0.074	0.67	0.93
TAC	Plasmablast	LINC01024	-0.29	0.27	0.77
TAC	Plasmablast	LINC01061	-0.1	0.52	0.9
TAC	Plasmablast	LINC01089	-0.15	0.15	0.69
TAC	Plasmablast	LINC01125	-0.099	0.63	0.92
TAC	Plasmablast	LINC01128	0.045	0.63	0.93
TAC	Plasmablast	LINC01136	-0.32	0.28	0.78
TAC	Plasmablast	LINC01138	0.27	0.082	0.61
TAC	Plasmablast	LINC01184	-0.07	0.4	0.85
TAC	Plasmablast	LINC01260	0.094	0.73	0.95
TAC	Plasmablast	LINC01278	0.0062	0.95	0.99
TAC	Plasmablast	LINC01347	-0.02	0.88	0.98
TAC	Plasmablast	LINC01353	-0.3	0.092	0.62
TAC	Plasmablast	LINC01355	0.049	0.79	0.96
TAC	Plasmablast	LINC01358	0.059	0.66	0.93
TAC	Plasmablast	LINC01410	-0.088	0.5	0.89
TAC	Plasmablast	LINC01420	0.069	0.23	0.74
TAC	Plasmablast	LINC01480	-0.07	0.71	0.94
TAC	Plasmablast	LINC01481	0.079	0.4	0.85
TAC	Plasmablast	LINC01484	-0.092	0.61	0.92
TAC	Plasmablast	LINC01534	-0.15	0.33	0.82
TAC	Plasmablast	LINC01547	-0.036	0.82	0.97
TAC	Plasmablast	LINC01560	0.18	0.37	0.84
TAC	Plasmablast	LINC01569	0.27	0.097	0.63
TAC	Plasmablast	LINC01578	-0.0096	0.84	0.97
TAC	Plasmablast	LINC01588	0.22	0.21	0.73
TAC	Plasmablast	LINC01604	0.018	0.9	0.98
TAC	Plasmablast	LINGO3	0.15	0.62	0.92
TAC	Plasmablast	LINS	0.092	0.16	0.69
TAC	Plasmablast	LIPA	0.11	0.031	0.53
TAC	Plasmablast	LIPE	-0.063	0.71	0.94
TAC	Plasmablast	LIPT1	0.023	0.82	0.97
TAC	Plasmablast	LIPT2	0.074	0.57	0.91
TAC	Plasmablast	LITAF	0.13	0.042	0.54
TAC	Plasmablast	LIX1L	0.086	0.14	0.68
TAC	Plasmablast	LLGL2	-0.14	0.25	0.76
TAC	Plasmablast	LLPH	-0.035	0.49	0.88
TAC	Plasmablast	LMAN1	0.016	0.73	0.95
TAC	Plasmablast	LMAN2	-0.067	0.14	0.68
TAC	Plasmablast	LMAN2L	0.023	0.75	0.95
TAC	Plasmablast	LMBR1	0.058	0.31	0.8
TAC	Plasmablast	LMBR1L	0.1	0.11	0.65
TAC	Plasmablast	LMBRD1	0.05	0.26	0.77
TAC	Plasmablast	LMBRD2	-0.034	0.59	0.92
TAC	Plasmablast	LMCD1	-0.53	0.0058	0.39
TAC	Plasmablast	LMF1	-0.048	0.68	0.94
TAC	Plasmablast	LMF2	-0.11	0.052	0.57
TAC	Plasmablast	LMLN	0.0064	0.96	0.99
TAC	Plasmablast	LMNA	-0.25	0.12	0.65
TAC	Plasmablast	LMNB1	-0.19	0.15	0.68
TAC	Plasmablast	LMNB2	-0.32	0.0028	0.38
TAC	Plasmablast	LMNTD2	0.13	0.29	0.79
TAC	Plasmablast	LMO4	-0.06	0.43	0.86
TAC	Plasmablast	LMO7	-0.099	0.54	0.9
TAC	Plasmablast	LMTK2	-0.068	0.42	0.86
TAC	Plasmablast	LNP1	-0.0076	0.95	0.99
TAC	Plasmablast	LNPEP	-0.022	0.79	0.96
TAC	Plasmablast	LNX1	0.28	0.13	0.66
TAC	Plasmablast	LNX2	0.067	0.31	0.8
TAC	Plasmablast	LOC100049716	0.24	0.091	0.62
TAC	Plasmablast	LOC100129034	0.14	0.51	0.89
TAC	Plasmablast	LOC100129917	-0.14	0.26	0.77
TAC	Plasmablast	LOC100130298	-0.064	0.65	0.93
TAC	Plasmablast	LOC100130476	-0.2	0.1	0.64
TAC	Plasmablast	LOC100130691	-0.0063	0.98	0.99
TAC	Plasmablast	LOC100130705	0.21	0.26	0.77
TAC	Plasmablast	LOC100130744	0.14	0.41	0.86
TAC	Plasmablast	LOC100130872	0.057	0.66	0.93
TAC	Plasmablast	LOC100131564	0.08	0.38	0.84
TAC	Plasmablast	LOC100132057	0.064	0.69	0.94
TAC	Plasmablast	LOC100132077	-0.12	0.48	0.88
TAC	Plasmablast	LOC100132356	0.077	0.67	0.93
TAC	Plasmablast	LOC100133091	-0.16	0.29	0.79
TAC	Plasmablast	LOC100133315	0.022	0.89	0.98
TAC	Plasmablast	LOC100134868	0.036	0.83	0.97
TAC	Plasmablast	LOC100233156	-0.94	0.032	0.53
TAC	Plasmablast	LOC100240735	0.18	0.17	0.7
TAC	Plasmablast	LOC100270804	-0.0025	0.99	1
TAC	Plasmablast	LOC100272217	-0.15	0.55	0.91
TAC	Plasmablast	LOC100287015	-0.013	0.9	0.98
TAC	Plasmablast	LOC100287072	-0.31	0.28	0.78
TAC	Plasmablast	LOC100288069	-0.054	0.69	0.94
TAC	Plasmablast	LOC100288637	-0.058	0.78	0.96
TAC	Plasmablast	LOC100288778	-0.072	0.67	0.93
TAC	Plasmablast	LOC100288798	0.05	0.6	0.92
TAC	Plasmablast	LOC100288842	0.051	0.79	0.96
TAC	Plasmablast	LOC100289230	0.088	0.65	0.93
TAC	Plasmablast	LOC100289511	-0.056	0.75	0.95
TAC	Plasmablast	LOC100294145	0.0058	0.93	0.99
TAC	Plasmablast	LOC100335030	-0.26	0.13	0.66
TAC	Plasmablast	LOC100419583	0.031	0.69	0.94
TAC	Plasmablast	LOC100499489	0.057	0.79	0.96
TAC	Plasmablast	LOC100505549	0.017	0.87	0.98
TAC	Plasmablast	LOC100505622	0.25	0.088	0.62
TAC	Plasmablast	LOC100505715	0.23	0.2	0.72
TAC	Plasmablast	LOC100505716	-0.22	0.39	0.85
TAC	Plasmablast	LOC100505915	0.34	0.094	0.62
TAC	Plasmablast	LOC100505921	-0.25	0.17	0.7
TAC	Plasmablast	LOC100506100	-0.11	0.38	0.84
TAC	Plasmablast	LOC100506127	0.1	0.53	0.9
TAC	Plasmablast	LOC100506142	0.23	0.082	0.61
TAC	Plasmablast	LOC100506258	-0.17	0.37	0.84
TAC	Plasmablast	LOC100506302	-0.1	0.11	0.64
TAC	Plasmablast	LOC100506548	-0.025	0.88	0.98
TAC	Plasmablast	LOC100506551	0.096	0.56	0.91
TAC	Plasmablast	LOC100506603	-0.052	0.78	0.96
TAC	Plasmablast	LOC100506606	0.03	0.9	0.98
TAC	Plasmablast	LOC100506639	0.1	0.39	0.85
TAC	Plasmablast	LOC100506746	0.14	0.15	0.68
TAC	Plasmablast	LOC100506801	-0.0026	0.99	1
TAC	Plasmablast	LOC100506804	0.31	0.12	0.65
TAC	Plasmablast	LOC100506844	0.019	0.84	0.97
TAC	Plasmablast	LOC100506860	-0.2	0.38	0.84
TAC	Plasmablast	LOC100506985	0.38	0.11	0.65
TAC	Plasmablast	LOC100506990	0.14	0.48	0.88
TAC	Plasmablast	LOC100507006	0.17	0.05	0.56
TAC	Plasmablast	LOC100507195	0.046	0.52	0.89
TAC	Plasmablast	LOC100507250	0.039	0.84	0.97
TAC	Plasmablast	LOC100507291	-0.27	0.022	0.52
TAC	Plasmablast	LOC100507424	-0.038	0.83	0.97
TAC	Plasmablast	LOC100507557	0.16	0.35	0.83
TAC	Plasmablast	LOC100507577	0.22	0.14	0.67
TAC	Plasmablast	LOC100652758	0.11	0.38	0.84
TAC	Plasmablast	LOC100996286	0.13	0.56	0.91
TAC	Plasmablast	LOC100996579	-0.03	0.85	0.97
TAC	Plasmablast	LOC100996583	-0.087	0.64	0.93
TAC	Plasmablast	LOC101060091	-0.013	0.93	0.99
TAC	Plasmablast	LOC101243545	-0.1	0.6	0.92
TAC	Plasmablast	LOC101926963	0.068	0.43	0.86
TAC	Plasmablast	LOC101927021	-0.045	0.7	0.94
TAC	Plasmablast	LOC101927027	-0.03	0.76	0.96
TAC	Plasmablast	LOC101927045	-0.098	0.59	0.92
TAC	Plasmablast	LOC101927069	-0.14	0.53	0.9
TAC	Plasmablast	LOC101927070	0.098	0.57	0.91
TAC	Plasmablast	LOC101927151	-0.33	0.0062	0.39
TAC	Plasmablast	LOC101927156	0.28	0.16	0.69
TAC	Plasmablast	LOC101927181	-0.065	0.61	0.92
TAC	Plasmablast	LOC101927204	0.038	0.8	0.97
TAC	Plasmablast	LOC101927365	-0.029	0.88	0.98
TAC	Plasmablast	LOC101927412	0.31	0.089	0.62
TAC	Plasmablast	LOC101927415	0.068	0.79	0.96
TAC	Plasmablast	LOC101927686	-0.29	0.24	0.75
TAC	Plasmablast	LOC101927697	0.12	0.68	0.94
TAC	Plasmablast	LOC101927765	0.055	0.75	0.95
TAC	Plasmablast	LOC101927811	0.33	0.045	0.55
TAC	Plasmablast	LOC101928053	-0.32	0.19	0.71
TAC	Plasmablast	LOC101928370	-0.012	0.96	0.99
TAC	Plasmablast	LOC101928710	-0.09	0.73	0.95
TAC	Plasmablast	LOC101928767	0.13	0.56	0.91
TAC	Plasmablast	LOC101928861	0.35	0.16	0.69
TAC	Plasmablast	LOC101929140	-0.11	0.61	0.92
TAC	Plasmablast	LOC101929147	0.17	0.17	0.7
TAC	Plasmablast	LOC101929294	-0.077	0.74	0.95
TAC	Plasmablast	LOC101929709	-0.00027	1	1
TAC	Plasmablast	LOC101929767	0.22	0.13	0.66
TAC	Plasmablast	LOC102606465	0.036	0.7	0.94
TAC	Plasmablast	LOC102723766	0.1	0.45	0.87
TAC	Plasmablast	LOC102724814	0.078	0.52	0.9
TAC	Plasmablast	LOC105377348	-0.042	0.82	0.97
TAC	Plasmablast	LOC105747689	-0.41	0.063	0.58
TAC	Plasmablast	LOC113230	-0.15	0.34	0.82
TAC	Plasmablast	LOC115110	-0.055	0.69	0.94
TAC	Plasmablast	LOC145783	-0.019	0.88	0.98
TAC	Plasmablast	LOC146880	-0.034	0.85	0.97
TAC	Plasmablast	LOC148413	0.006	0.93	0.99
TAC	Plasmablast	LOC150776	-0.089	0.31	0.8
TAC	Plasmablast	LOC153684	-0.086	0.58	0.91
TAC	Plasmablast	LOC155060	0.28	0.034	0.53
TAC	Plasmablast	LOC171391	0.18	0.27	0.77
TAC	Plasmablast	LOC202181	0.3	0.02	0.51
TAC	Plasmablast	LOC220729	0.11	0.18	0.71
TAC	Plasmablast	LOC257396	0.18	0.35	0.83
TAC	Plasmablast	LOC283710	-0.022	0.82	0.97
TAC	Plasmablast	LOC283788	0.017	0.93	0.99
TAC	Plasmablast	LOC283922	-0.044	0.62	0.92
TAC	Plasmablast	LOC284454	0.2	0.31	0.8
TAC	Plasmablast	LOC285074	0.093	0.19	0.71
TAC	Plasmablast	LOC285484	-0.14	0.62	0.92
TAC	Plasmablast	LOC339803	0.16	0.11	0.64
TAC	Plasmablast	LOC374443	0.039	0.65	0.93
TAC	Plasmablast	LOC389641	0.057	0.6	0.92
TAC	Plasmablast	LOC389765	-0.059	0.52	0.9
TAC	Plasmablast	LOC389831	-0.23	0.35	0.83
TAC	Plasmablast	LOC389834	-0.45	0.33	0.82
TAC	Plasmablast	LOC389906	-0.15	0.089	0.62
TAC	Plasmablast	LOC400684	-0.13	0.57	0.91
TAC	Plasmablast	LOC400958	0.051	0.62	0.92
TAC	Plasmablast	LOC401320	0.12	0.26	0.77
TAC	Plasmablast	LOC439994	-0.066	0.67	0.93
TAC	Plasmablast	LOC440434	0.075	0.53	0.9
TAC	Plasmablast	LOC441242	-0.063	0.62	0.92
TAC	Plasmablast	LOC613037	0.1	0.55	0.91
TAC	Plasmablast	LOC613266	-0.25	0.33	0.81
TAC	Plasmablast	LOC642361	0.067	0.75	0.95
TAC	Plasmablast	LOC642846	-0.33	0.025	0.52
TAC	Plasmablast	LOC642852	-0.17	0.38	0.84
TAC	Plasmablast	LOC643733	-0.11	0.68	0.94
TAC	Plasmablast	LOC644656	-0.22	0.089	0.62
TAC	Plasmablast	LOC645513	0.05	0.51	0.89
TAC	Plasmablast	LOC646471	0.12	0.54	0.9
TAC	Plasmablast	LOC646762	0.59	0.0075	0.42
TAC	Plasmablast	LOC648987	-0.42	0.047	0.55
TAC	Plasmablast	LOC652276	-0.031	0.75	0.95
TAC	Plasmablast	LOC654342	-0.39	0.11	0.65
TAC	Plasmablast	LOC654841	-0.21	0.23	0.74
TAC	Plasmablast	LOC728175	0.13	0.49	0.88
TAC	Plasmablast	LOC728323	0.21	0.026	0.53
TAC	Plasmablast	LOC728392	0.19	0.21	0.72
TAC	Plasmablast	LOC728554	-0.07	0.61	0.92
TAC	Plasmablast	LOC728613	0.062	0.42	0.86
TAC	Plasmablast	LOC728673	0.19	0.38	0.84
TAC	Plasmablast	LOC728730	-0.16	0.17	0.7
TAC	Plasmablast	LOC728739	-0.18	0.27	0.77
TAC	Plasmablast	LOC728743	-0.037	0.61	0.92
TAC	Plasmablast	LOC728989	0.77	0.086	0.62
TAC	Plasmablast	LOC729218	0.032	0.78	0.96
TAC	Plasmablast	LOC729603	-0.23	0.41	0.85
TAC	Plasmablast	LOC729683	-0.33	0.0023	0.38
TAC	Plasmablast	LOC730101	-0.0074	0.97	0.99
TAC	Plasmablast	LOC730183	0.35	0.035	0.53
TAC	Plasmablast	LOC730202	0.12	0.38	0.84
TAC	Plasmablast	LOC81691	-0.12	0.56	0.91
TAC	Plasmablast	LOC90784	-0.22	0.43	0.86
TAC	Plasmablast	LOC93622	0.12	0.25	0.76
TAC	Plasmablast	LOH12CR1	-0.13	0.02	0.51
TAC	Plasmablast	LOH12CR2	0.19	0.38	0.84
TAC	Plasmablast	LONP1	-0.073	0.14	0.66
TAC	Plasmablast	LONP2	-0.012	0.76	0.95
TAC	Plasmablast	LONRF1	0.087	0.23	0.74
TAC	Plasmablast	LOXL2	-0.026	0.89	0.98
TAC	Plasmablast	LPAR2	-0.025	0.8	0.97
TAC	Plasmablast	LPAR5	0.042	0.72	0.95
TAC	Plasmablast	LPAR6	-0.041	0.81	0.97
TAC	Plasmablast	LPCAT1	-0.14	0.033	0.53
TAC	Plasmablast	LPCAT3	0.067	0.097	0.63
TAC	Plasmablast	LPCAT4	-0.091	0.23	0.74
TAC	Plasmablast	LPGAT1	0.32	0.013	0.47
TAC	Plasmablast	LPIN1	0.051	0.41	0.86
TAC	Plasmablast	LPIN2	-0.09	0.63	0.93
TAC	Plasmablast	LPP	0.048	0.68	0.94
TAC	Plasmablast	LPPR2	-0.093	0.7	0.94
TAC	Plasmablast	LPXN	-0.078	0.12	0.65
TAC	Plasmablast	LRBA	0.071	0.52	0.9
TAC	Plasmablast	LRCH1	0.2	0.016	0.49
TAC	Plasmablast	LRCH3	0.13	0.035	0.53
TAC	Plasmablast	LRCH4	-0.035	0.51	0.89
TAC	Plasmablast	LRFN1	0.12	0.56	0.91
TAC	Plasmablast	LRFN4	-0.18	0.38	0.84
TAC	Plasmablast	LRIF1	-0.027	0.61	0.92
TAC	Plasmablast	LRIG1	-0.038	0.72	0.95
TAC	Plasmablast	LRIG2	-0.016	0.84	0.97
TAC	Plasmablast	LRIG3	-0.18	0.6	0.92
TAC	Plasmablast	LRMP	0.1	0.18	0.7
TAC	Plasmablast	LRP10	-0.016	0.69	0.94
TAC	Plasmablast	LRP2BP	0.02	0.88	0.98
TAC	Plasmablast	LRP5	0.015	0.91	0.98
TAC	Plasmablast	LRP5L	0.044	0.71	0.94
TAC	Plasmablast	LRP8	-0.11	0.22	0.74
TAC	Plasmablast	LRPAP1	-0.057	0.37	0.84
TAC	Plasmablast	LRPPRC	0.046	0.39	0.84
TAC	Plasmablast	LRR1	-0.18	0.04	0.54
TAC	Plasmablast	LRRC1	0.13	0.49	0.88
TAC	Plasmablast	LRRC14	-0.1	0.018	0.5
TAC	Plasmablast	LRRC16A	0.41	0.017	0.5
TAC	Plasmablast	LRRC2	-0.19	0.3	0.8
TAC	Plasmablast	LRRC20	-0.16	0.14	0.68
TAC	Plasmablast	LRRC23	0.041	0.78	0.96
TAC	Plasmablast	LRRC27	-0.093	0.64	0.93
TAC	Plasmablast	LRRC28	0.056	0.39	0.84
TAC	Plasmablast	LRRC29	-0.12	0.41	0.86
TAC	Plasmablast	LRRC3	0.11	0.64	0.93
TAC	Plasmablast	LRRC37A2	-0.0076	0.97	0.99
TAC	Plasmablast	LRRC37A3	0.013	0.94	0.99
TAC	Plasmablast	LRRC37A4P	-0.21	0.033	0.53
TAC	Plasmablast	LRRC37B	0.071	0.68	0.94
TAC	Plasmablast	LRRC37BP1	0.12	0.25	0.76
TAC	Plasmablast	LRRC40	-0.054	0.5	0.89
TAC	Plasmablast	LRRC41	-0.032	0.36	0.83
TAC	Plasmablast	LRRC42	-0.091	0.16	0.69
TAC	Plasmablast	LRRC45	-0.056	0.46	0.87
TAC	Plasmablast	LRRC47	-0.073	0.12	0.65
TAC	Plasmablast	LRRC48	-0.085	0.67	0.93
TAC	Plasmablast	LRRC56	-0.28	0.14	0.67
TAC	Plasmablast	LRRC57	0.011	0.88	0.98
TAC	Plasmablast	LRRC58	-0.0094	0.88	0.98
TAC	Plasmablast	LRRC59	-0.098	0.14	0.68
TAC	Plasmablast	LRRC61	-0.11	0.2	0.72
TAC	Plasmablast	LRRC69	0.23	0.33	0.81
TAC	Plasmablast	LRRC75A-AS1	-0.022	0.75	0.95
TAC	Plasmablast	LRRC75B	0.33	0.12	0.65
TAC	Plasmablast	LRRC8A	0.018	0.81	0.97
TAC	Plasmablast	LRRC8B	0.21	0.00048	0.33
TAC	Plasmablast	LRRC8C	0.14	0.041	0.54
TAC	Plasmablast	LRRC8D	0.12	0.035	0.53
TAC	Plasmablast	LRRCC1	0.05	0.69	0.94
TAC	Plasmablast	LRRFIP1	0.099	0.12	0.65
TAC	Plasmablast	LRRFIP2	0.037	0.4	0.85
TAC	Plasmablast	LRRIQ3	0.31	0.082	0.61
TAC	Plasmablast	LRRK1	-0.027	0.77	0.96
TAC	Plasmablast	LRRK2	0.37	0.29	0.79
TAC	Plasmablast	LRRN1	0.061	0.77	0.96
TAC	Plasmablast	LRRN2	-0.24	0.27	0.78
TAC	Plasmablast	LRSAM1	-0.047	0.4	0.85
TAC	Plasmablast	LRTOMT	0.19	0.055	0.57
TAC	Plasmablast	LRWD1	-0.2	0.036	0.53
TAC	Plasmablast	LSG1	0.021	0.63	0.93
TAC	Plasmablast	LSM1	-0.032	0.42	0.86
TAC	Plasmablast	LSM10	-0.039	0.43	0.86
TAC	Plasmablast	LSM11	-0.33	0.043	0.54
TAC	Plasmablast	LSM12	-0.1	0.025	0.52
TAC	Plasmablast	LSM14A	0.051	0.1	0.64
TAC	Plasmablast	LSM14B	-0.24	0.31	0.8
TAC	Plasmablast	LSM2	-0.094	0.15	0.68
TAC	Plasmablast	LSM3	-0.11	0.12	0.65
TAC	Plasmablast	LSM4	-0.17	0.012	0.46
TAC	Plasmablast	LSM5	-0.15	0.041	0.54
TAC	Plasmablast	LSM6	-0.028	0.65	0.93
TAC	Plasmablast	LSM7	-0.16	0.015	0.49
TAC	Plasmablast	LSM8	-0.065	0.21	0.73
TAC	Plasmablast	LSP1	0.012	0.8	0.97
TAC	Plasmablast	LSR	-0.09	0.19	0.71
TAC	Plasmablast	LSS	-0.07	0.49	0.88
TAC	Plasmablast	LTA4H	-0.039	0.61	0.92
TAC	Plasmablast	LTB	0.042	0.92	0.99
TAC	Plasmablast	LTB4R	0.095	0.57	0.91
TAC	Plasmablast	LTBP3	-0.084	0.4	0.85
TAC	Plasmablast	LTBP4	0.05	0.69	0.94
TAC	Plasmablast	LTK	0.29	0.023	0.52
TAC	Plasmablast	LTN1	-0.035	0.5	0.89
TAC	Plasmablast	LTV1	-0.04	0.32	0.81
TAC	Plasmablast	LUC7L	0.067	0.26	0.77
TAC	Plasmablast	LUC7L2	0.02	0.85	0.97
TAC	Plasmablast	LUC7L3	0.12	0.05	0.56
TAC	Plasmablast	LUZP1	0.15	0.11	0.64
TAC	Plasmablast	LXN	-0.03	0.78	0.96
TAC	Plasmablast	LY6E	-0.057	0.71	0.94
TAC	Plasmablast	LY6G5B	0.2	0.36	0.83
TAC	Plasmablast	LY6G5C	-0.16	0.36	0.83
TAC	Plasmablast	LY75	0.15	0.16	0.69
TAC	Plasmablast	LY86	-0.086	0.74	0.95
TAC	Plasmablast	LY86-AS1	0.32	0.15	0.68
TAC	Plasmablast	LY9	0.057	0.55	0.91
TAC	Plasmablast	LY96	-0.062	0.54	0.9
TAC	Plasmablast	LYAR	-0.23	0.027	0.53
TAC	Plasmablast	LYG1	0.066	0.65	0.93
TAC	Plasmablast	LYL1	-0.27	0.02	0.51
TAC	Plasmablast	LYN	0.053	0.51	0.89
TAC	Plasmablast	LYPD6B	0.18	0.52	0.9
TAC	Plasmablast	LYPLA1	0.012	0.79	0.96
TAC	Plasmablast	LYPLA2	-0.11	0.019	0.51
TAC	Plasmablast	LYPLAL1	0.018	0.82	0.97
TAC	Plasmablast	LYRM1	0.016	0.82	0.97
TAC	Plasmablast	LYRM2	0.03	0.47	0.87
TAC	Plasmablast	LYRM4	-0.051	0.46	0.87
TAC	Plasmablast	LYRM5	0.059	0.39	0.84
TAC	Plasmablast	LYRM7	0.1	0.14	0.68
TAC	Plasmablast	LYRM9	0.23	0.073	0.59
TAC	Plasmablast	LYSMD2	0.15	0.51	0.89
TAC	Plasmablast	LYSMD3	0.022	0.74	0.95
TAC	Plasmablast	LYSMD4	0.035	0.79	0.96
TAC	Plasmablast	LYST	0.047	0.58	0.91
TAC	Plasmablast	LZIC	0.094	0.15	0.68
TAC	Plasmablast	LZTFL1	0.25	0.063	0.58
TAC	Plasmablast	LZTR1	0.0053	0.94	0.99
TAC	Plasmablast	LZTS2	0.0077	0.92	0.99
TAC	Plasmablast	M6PR	0.016	0.69	0.94
TAC	Plasmablast	MACC1	-0.19	0.11	0.64
TAC	Plasmablast	MACF1	-0.007	0.93	0.99
TAC	Plasmablast	MACROD1	-0.11	0.36	0.83
TAC	Plasmablast	MACROD2	0.41	0.12	0.65
TAC	Plasmablast	MAD1L1	-0.15	0.011	0.45
TAC	Plasmablast	MAD2L1	-0.11	0.4	0.85
TAC	Plasmablast	MAD2L1BP	0.0013	0.98	1
TAC	Plasmablast	MAD2L2	-0.077	0.24	0.75
TAC	Plasmablast	MADD	0.043	0.49	0.88
TAC	Plasmablast	MAEA	0.037	0.39	0.84
TAC	Plasmablast	MAF1	-0.074	0.11	0.64
TAC	Plasmablast	MAFF	-0.14	0.44	0.86
TAC	Plasmablast	MAFG	-0.04	0.64	0.93
TAC	Plasmablast	MAFIP	-0.31	0.29	0.79
TAC	Plasmablast	MAGED1	-0.099	0.25	0.76
TAC	Plasmablast	MAGED2	-0.013	0.73	0.95
TAC	Plasmablast	MAGEF1	-0.12	0.18	0.71
TAC	Plasmablast	MAGEH1	-0.082	0.093	0.62
TAC	Plasmablast	MAGI3	-0.022	0.92	0.99
TAC	Plasmablast	MAGIX	0.17	0.31	0.8
TAC	Plasmablast	MAGOH	-0.11	0.062	0.58
TAC	Plasmablast	MAGOHB	-0.14	0.025	0.53
TAC	Plasmablast	MAGT1	0.014	0.73	0.95
TAC	Plasmablast	MAK	0.14	0.44	0.86
TAC	Plasmablast	MAK16	-0.16	0.031	0.53
TAC	Plasmablast	MAL	0.5	0.25	0.76
TAC	Plasmablast	MAL2	1.2	0.0039	0.38
TAC	Plasmablast	MALAT1	0.15	0.097	0.63
TAC	Plasmablast	MALSU1	-0.04	0.44	0.86
TAC	Plasmablast	MALT1	0.034	0.55	0.91
TAC	Plasmablast	MAMDC4	-0.052	0.73	0.95
TAC	Plasmablast	MAML1	-0.2	0.029	0.53
TAC	Plasmablast	MAN1A1	0.012	0.84	0.97
TAC	Plasmablast	MAN1A2	-0.069	0.18	0.71
TAC	Plasmablast	MAN1B1	-0.08	0.14	0.67
TAC	Plasmablast	MAN1B1-AS1	-0.053	0.73	0.95
TAC	Plasmablast	MAN2A1	0.064	0.35	0.83
TAC	Plasmablast	MAN2A2	0.049	0.55	0.91
TAC	Plasmablast	MAN2B1	-0.063	0.28	0.78
TAC	Plasmablast	MAN2B2	0.046	0.64	0.93
TAC	Plasmablast	MAN2C1	-0.082	0.24	0.76
TAC	Plasmablast	MANBA	0.03	0.75	0.95
TAC	Plasmablast	MANBAL	0.076	0.23	0.75
TAC	Plasmablast	MANEA	0.073	0.24	0.75
TAC	Plasmablast	MANEA-AS1	-0.1	0.4	0.85
TAC	Plasmablast	MANEAL	0.15	0.17	0.7
TAC	Plasmablast	MANF	0.065	0.56	0.91
TAC	Plasmablast	MAP10	-0.29	0.13	0.66
TAC	Plasmablast	MAP1B	-0.3	0.31	0.8
TAC	Plasmablast	MAP1LC3A	0.16	0.39	0.85
TAC	Plasmablast	MAP1LC3B	0.034	0.4	0.85
TAC	Plasmablast	MAP1S	-0.064	0.39	0.85
TAC	Plasmablast	MAP2	-0.083	0.83	0.97
TAC	Plasmablast	MAP2K1	0.039	0.42	0.86
TAC	Plasmablast	MAP2K2	-0.044	0.36	0.83
TAC	Plasmablast	MAP2K3	0.005	0.9	0.98
TAC	Plasmablast	MAP2K4	0.029	0.51	0.89
TAC	Plasmablast	MAP2K5	-0.024	0.78	0.96
TAC	Plasmablast	MAP2K6	-0.067	0.3	0.79
TAC	Plasmablast	MAP2K7	-0.1	0.53	0.9
TAC	Plasmablast	MAP3K1	0.12	0.11	0.64
TAC	Plasmablast	MAP3K10	-0.029	0.88	0.98
TAC	Plasmablast	MAP3K11	-0.041	0.58	0.91
TAC	Plasmablast	MAP3K12	-0.025	0.9	0.98
TAC	Plasmablast	MAP3K13	-0.1	0.12	0.65
TAC	Plasmablast	MAP3K14	-0.0067	0.93	0.99
TAC	Plasmablast	MAP3K14-AS1	0.097	0.34	0.82
TAC	Plasmablast	MAP3K2	0.043	0.36	0.83
TAC	Plasmablast	MAP3K3	0.12	0.015	0.49
TAC	Plasmablast	MAP3K4	0.086	0.25	0.76
TAC	Plasmablast	MAP3K5	0.34	0.00083	0.33
TAC	Plasmablast	MAP3K6	-0.019	0.9	0.98
TAC	Plasmablast	MAP3K7	0.018	0.68	0.94
TAC	Plasmablast	MAP3K7CL	-0.025	0.86	0.97
TAC	Plasmablast	MAP3K8	0.06	0.51	0.89
TAC	Plasmablast	MAP3K9	-0.043	0.77	0.96
TAC	Plasmablast	MAP4	0.015	0.81	0.97
TAC	Plasmablast	MAP4K1	-0.031	0.42	0.86
TAC	Plasmablast	MAP4K2	-0.073	0.17	0.7
TAC	Plasmablast	MAP4K3	-0.079	0.41	0.86
TAC	Plasmablast	MAP4K4	0.018	0.84	0.97
TAC	Plasmablast	MAP4K5	0.13	0.036	0.53
TAC	Plasmablast	MAP6D1	0.56	0.0062	0.39
TAC	Plasmablast	MAP7	0.38	0.032	0.53
TAC	Plasmablast	MAP7D1	-0.13	0.11	0.64
TAC	Plasmablast	MAP7D3	0.061	0.34	0.82
TAC	Plasmablast	MAP9	0.14	0.24	0.75
TAC	Plasmablast	MAPK1	0.14	0.13	0.66
TAC	Plasmablast	MAPK12	-0.15	0.36	0.83
TAC	Plasmablast	MAPK13	0.093	0.31	0.8
TAC	Plasmablast	MAPK14	0.015	0.75	0.95
TAC	Plasmablast	MAPK1IP1L	-0.032	0.32	0.81
TAC	Plasmablast	MAPK3	0.016	0.9	0.98
TAC	Plasmablast	MAPK6	-0.025	0.71	0.94
TAC	Plasmablast	MAPK7	-0.023	0.8	0.97
TAC	Plasmablast	MAPK8	-0.095	0.23	0.74
TAC	Plasmablast	MAPK8IP3	-0.029	0.78	0.96
TAC	Plasmablast	MAPK9	0.032	0.48	0.88
TAC	Plasmablast	MAPKAP1	0.0012	0.97	0.99
TAC	Plasmablast	MAPKAPK2	0.011	0.92	0.99
TAC	Plasmablast	MAPKAPK3	-0.012	0.83	0.97
TAC	Plasmablast	MAPKAPK5	-0.033	0.46	0.87
TAC	Plasmablast	MAPKAPK5-AS1	0.022	0.69	0.94
TAC	Plasmablast	MAPKBP1	0.084	0.56	0.91
TAC	Plasmablast	MAPRE1	0.016	0.69	0.94
TAC	Plasmablast	MAPRE2	0.11	0.12	0.65
TAC	Plasmablast	MAPRE3	-0.081	0.67	0.93
TAC	Plasmablast	2-Mar	0.036	0.85	0.97
TAC	Plasmablast	1-Mar	-0.37	0.11	0.64
TAC	Plasmablast	2-Mar	0.18	0.13	0.66
TAC	Plasmablast	3-Mar	-0.12	0.43	0.86
TAC	Plasmablast	5-Mar	0.013	0.8	0.97
TAC	Plasmablast	6-Mar	0.13	0.004	0.38
TAC	Plasmablast	7-Mar	0.072	0.1	0.63
TAC	Plasmablast	8-Mar	0.0061	0.93	0.99
TAC	Plasmablast	9-Mar	-0.22	0.097	0.63
TAC	Plasmablast	MARCKS	0.006	0.97	0.99
TAC	Plasmablast	MARCKSL1	0.036	0.79	0.96
TAC	Plasmablast	MARK2	-0.037	0.42	0.86
TAC	Plasmablast	MARK3	-0.017	0.67	0.93
TAC	Plasmablast	MARS	-0.02	0.57	0.91
TAC	Plasmablast	MARS2	-0.071	0.37	0.84
TAC	Plasmablast	MARVELD1	-0.36	0.23	0.75
TAC	Plasmablast	MARVELD2	0.18	0.39	0.85
TAC	Plasmablast	MARVELD3	0.098	0.75	0.95
TAC	Plasmablast	MAST2	-0.091	0.34	0.82
TAC	Plasmablast	MAST3	0.028	0.66	0.93
TAC	Plasmablast	MAST4	0.13	0.45	0.87
TAC	Plasmablast	MASTL	-0.14	0.2	0.72
TAC	Plasmablast	MAT2A	-0.13	0.051	0.56
TAC	Plasmablast	MAT2B	0.083	0.08	0.6
TAC	Plasmablast	MATR3	0.038	0.2	0.72
TAC	Plasmablast	MAU2	-0.024	0.6	0.92
TAC	Plasmablast	MAVS	0.051	0.42	0.86
TAC	Plasmablast	MAX	0.078	0.11	0.64
TAC	Plasmablast	MAZ	-0.049	0.42	0.86
TAC	Plasmablast	MB21D1	-0.049	0.42	0.86
TAC	Plasmablast	MB21D2	-0.051	0.86	0.97
TAC	Plasmablast	MBD1	-0.038	0.41	0.86
TAC	Plasmablast	MBD2	-0.024	0.69	0.94
TAC	Plasmablast	MBD3	-0.22	0.0016	0.35
TAC	Plasmablast	MBD4	0.1	0.021	0.51
TAC	Plasmablast	MBD5	-0.041	0.67	0.93
TAC	Plasmablast	MBD6	0.045	0.72	0.95
TAC	Plasmablast	MBIP	0.045	0.4	0.85
TAC	Plasmablast	MBLAC1	-0.038	0.83	0.97
TAC	Plasmablast	MBLAC2	-0.17	0.15	0.68
TAC	Plasmablast	MBNL1	0.023	0.7	0.94
TAC	Plasmablast	MBNL2	0.096	0.18	0.7
TAC	Plasmablast	MBNL3	0.065	0.44	0.86
TAC	Plasmablast	MBOAT1	0.092	0.42	0.86
TAC	Plasmablast	MBOAT7	-0.11	0.24	0.75
TAC	Plasmablast	MBP	0.26	0.021	0.51
TAC	Plasmablast	MBTD1	0.052	0.53	0.9
TAC	Plasmablast	MBTPS1	-0.028	0.67	0.93
TAC	Plasmablast	MBTPS2	-0.0063	0.92	0.99
TAC	Plasmablast	MCAM	-0.28	0.39	0.84
TAC	Plasmablast	MCAT	0.083	0.24	0.75
TAC	Plasmablast	MCC	-0.17	0.21	0.73
TAC	Plasmablast	MCCC1	0.036	0.43	0.86
TAC	Plasmablast	MCCC2	-0.0081	0.84	0.97
TAC	Plasmablast	MCEE	0.053	0.24	0.75
TAC	Plasmablast	MCF2L2	-0.21	0.52	0.9
TAC	Plasmablast	MCFD2	0.054	0.38	0.84
TAC	Plasmablast	MCL1	0.031	0.64	0.93
TAC	Plasmablast	MCM10	-0.33	0.12	0.65
TAC	Plasmablast	MCM2	-0.27	0.097	0.63
TAC	Plasmablast	MCM3	-0.13	0.17	0.7
TAC	Plasmablast	MCM3AP	-0.073	0.39	0.85
TAC	Plasmablast	MCM3AP-AS1	0.047	0.83	0.97
TAC	Plasmablast	MCM4	-0.16	0.32	0.81
TAC	Plasmablast	MCM5	-0.14	0.19	0.71
TAC	Plasmablast	MCM6	-0.17	0.15	0.68
TAC	Plasmablast	MCM7	-0.13	0.33	0.82
TAC	Plasmablast	MCM8	-0.16	0.44	0.86
TAC	Plasmablast	MCM9	0.049	0.55	0.91
TAC	Plasmablast	MCMBP	-0.012	0.83	0.97
TAC	Plasmablast	MCOLN1	-0.22	0.0066	0.39
TAC	Plasmablast	MCPH1	0.0077	0.88	0.98
TAC	Plasmablast	MCPH1-AS1	-0.04	0.85	0.97
TAC	Plasmablast	MCRS1	0.0046	0.92	0.99
TAC	Plasmablast	MCTP2	0.2	0.032	0.53
TAC	Plasmablast	MCTS1	-0.068	0.14	0.68
TAC	Plasmablast	MCTS2P	-0.19	0.13	0.66
TAC	Plasmablast	MCU	-0.067	0.32	0.81
TAC	Plasmablast	MCUR1	-0.042	0.27	0.78
TAC	Plasmablast	MDC1	-0.017	0.85	0.97
TAC	Plasmablast	MDFIC	0.063	0.19	0.71
TAC	Plasmablast	MDGA1	-0.057	0.89	0.98
TAC	Plasmablast	MDH1	-0.058	0.22	0.74
TAC	Plasmablast	MDH2	-0.086	0.074	0.6
TAC	Plasmablast	MDK	0.085	0.71	0.94
TAC	Plasmablast	MDM1	0.12	0.057	0.57
TAC	Plasmablast	MDM2	0.069	0.28	0.78
TAC	Plasmablast	MDM4	0.097	0.25	0.76
TAC	Plasmablast	MDN1	-0.047	0.58	0.91
TAC	Plasmablast	ME2	0.088	0.08	0.61
TAC	Plasmablast	MEA1	-0.096	0.072	0.59
TAC	Plasmablast	MEAF6	0.032	0.55	0.91
TAC	Plasmablast	MECP2	-0.00053	0.99	1
TAC	Plasmablast	MECR	-0.023	0.74	0.95
TAC	Plasmablast	MED1	-0.023	0.75	0.95
TAC	Plasmablast	MED10	-0.035	0.46	0.87
TAC	Plasmablast	MED11	-0.026	0.69	0.94
TAC	Plasmablast	MED12	0.016	0.87	0.98
TAC	Plasmablast	MED13	0.027	0.73	0.95
TAC	Plasmablast	MED13L	-0.014	0.86	0.98
TAC	Plasmablast	MED14	0.066	0.29	0.79
TAC	Plasmablast	MED15	-0.05	0.38	0.84
TAC	Plasmablast	MED16	-0.08	0.16	0.69
TAC	Plasmablast	MED17	-0.04	0.42	0.86
TAC	Plasmablast	MED18	-0.019	0.74	0.95
TAC	Plasmablast	MED19	0.092	0.25	0.76
TAC	Plasmablast	MED20	0.057	0.22	0.73
TAC	Plasmablast	MED21	0.079	0.21	0.73
TAC	Plasmablast	MED22	-0.15	0.078	0.6
TAC	Plasmablast	MED23	0.079	0.21	0.73
TAC	Plasmablast	MED24	-0.065	0.12	0.65
TAC	Plasmablast	MED25	0.011	0.87	0.98
TAC	Plasmablast	MED26	-0.058	0.47	0.87
TAC	Plasmablast	MED27	-0.0076	0.88	0.98
TAC	Plasmablast	MED28	0.057	0.22	0.73
TAC	Plasmablast	MED29	0.0031	0.93	0.99
TAC	Plasmablast	MED30	-0.011	0.87	0.98
TAC	Plasmablast	MED31	-0.22	0.015	0.49
TAC	Plasmablast	MED4	0.026	0.57	0.91
TAC	Plasmablast	MED6	-0.048	0.24	0.75
TAC	Plasmablast	MED7	-0.085	0.16	0.69
TAC	Plasmablast	MED8	-0.05	0.23	0.74
TAC	Plasmablast	MED9	-0.096	0.24	0.75
TAC	Plasmablast	MEF2A	0.026	0.71	0.94
TAC	Plasmablast	MEF2BNB	0.065	0.46	0.87
TAC	Plasmablast	MEF2C	0.052	0.25	0.76
TAC	Plasmablast	MEF2C-AS1	0.028	0.88	0.98
TAC	Plasmablast	MEF2D	-0.14	0.028	0.53
TAC	Plasmablast	MEGF8	-0.23	0.055	0.57
TAC	Plasmablast	MEGF9	0.33	0.018	0.5
TAC	Plasmablast	MEI1	0.029	0.65	0.93
TAC	Plasmablast	MELK	-0.042	0.85	0.97
TAC	Plasmablast	MEMO1	0.027	0.67	0.93
TAC	Plasmablast	MEN1	-0.029	0.56	0.91
TAC	Plasmablast	MEPCE	0.014	0.86	0.98
TAC	Plasmablast	MESDC1	0.019	0.82	0.97
TAC	Plasmablast	MESDC2	-0.02	0.6	0.92
TAC	Plasmablast	MESP1	-0.11	0.41	0.86
TAC	Plasmablast	MEST	-0.033	0.86	0.97
TAC	Plasmablast	MET	0.12	0.56	0.91
TAC	Plasmablast	METAP1	0.045	0.44	0.86
TAC	Plasmablast	METAP1D	-0.065	0.58	0.91
TAC	Plasmablast	METAP2	-0.037	0.43	0.86
TAC	Plasmablast	METRN	-0.013	0.92	0.99
TAC	Plasmablast	METRNL	0.037	0.92	0.99
TAC	Plasmablast	METTL1	-0.071	0.28	0.78
TAC	Plasmablast	METTL10	0.075	0.21	0.73
TAC	Plasmablast	METTL12	-0.4	0.029	0.53
TAC	Plasmablast	METTL13	-0.096	0.03	0.53
TAC	Plasmablast	METTL14	0.15	0.012	0.46
TAC	Plasmablast	METTL15	-0.0072	0.91	0.98
TAC	Plasmablast	METTL16	-0.054	0.45	0.87
TAC	Plasmablast	METTL17	0.024	0.58	0.91
TAC	Plasmablast	METTL18	0.011	0.88	0.98
TAC	Plasmablast	METTL20	0.28	0.024	0.52
TAC	Plasmablast	METTL21A	-0.055	0.6	0.92
TAC	Plasmablast	METTL21B	-0.089	0.39	0.84
TAC	Plasmablast	METTL22	-0.081	0.23	0.74
TAC	Plasmablast	METTL23	-0.015	0.73	0.95
TAC	Plasmablast	METTL25	0.053	0.55	0.91
TAC	Plasmablast	METTL2A	-0.033	0.53	0.9
TAC	Plasmablast	METTL2B	-0.03	0.67	0.93
TAC	Plasmablast	METTL3	0.0096	0.84	0.97
TAC	Plasmablast	METTL4	0.14	0.097	0.63
TAC	Plasmablast	METTL5	-0.061	0.23	0.74
TAC	Plasmablast	METTL6	0.066	0.29	0.79
TAC	Plasmablast	METTL7A	0.041	0.48	0.88
TAC	Plasmablast	METTL8	0.035	0.64	0.93
TAC	Plasmablast	METTL9	0.039	0.28	0.78
TAC	Plasmablast	MEX3C	0.13	0.26	0.77
TAC	Plasmablast	MFAP1	-0.066	0.21	0.73
TAC	Plasmablast	MFAP3	0.04	0.63	0.93
TAC	Plasmablast	MFF	-0.027	0.68	0.94
TAC	Plasmablast	MFGE8	-0.1	0.56	0.91
TAC	Plasmablast	MFI2	0.11	0.61	0.92
TAC	Plasmablast	MFN1	-0.019	0.76	0.96
TAC	Plasmablast	MFN2	-0.071	0.1	0.64
TAC	Plasmablast	MFNG	-0.1	0.026	0.53
TAC	Plasmablast	MFSD1	-0.022	0.68	0.94
TAC	Plasmablast	MFSD10	-0.11	0.082	0.61
TAC	Plasmablast	MFSD11	0.11	0.069	0.59
TAC	Plasmablast	MFSD12	-0.15	0.032	0.53
TAC	Plasmablast	MFSD2A	0.0084	0.92	0.99
TAC	Plasmablast	MFSD3	-0.075	0.33	0.82
TAC	Plasmablast	MFSD4	0.16	0.47	0.87
TAC	Plasmablast	MFSD5	0.0055	0.92	0.99
TAC	Plasmablast	MFSD6	0.084	0.25	0.76
TAC	Plasmablast	MFSD7	0.065	0.8	0.97
TAC	Plasmablast	MFSD8	0.1	0.038	0.53
TAC	Plasmablast	MFSD9	-0.054	0.38	0.84
TAC	Plasmablast	MGA	-0.0053	0.94	0.99
TAC	Plasmablast	MGAT1	-0.074	0.084	0.61
TAC	Plasmablast	MGAT2	-0.033	0.35	0.83
TAC	Plasmablast	MGAT3	-0.015	0.9	0.98
TAC	Plasmablast	MGAT3-AS1	-0.081	0.69	0.94
TAC	Plasmablast	MGAT4A	0.11	0.22	0.74
TAC	Plasmablast	MGAT4B	-0.025	0.74	0.95
TAC	Plasmablast	MGAT5	0.23	0.13	0.66
TAC	Plasmablast	MGC27345	-0.075	0.61	0.92
TAC	Plasmablast	MGC57346	0.062	0.47	0.88
TAC	Plasmablast	MGC70870	0.024	0.9	0.98
TAC	Plasmablast	MGC72080	-0.092	0.2	0.72
TAC	Plasmablast	MGEA5	0.083	0.13	0.66
TAC	Plasmablast	MGLL	-0.25	0.017	0.5
TAC	Plasmablast	MGME1	-0.14	0.21	0.73
TAC	Plasmablast	MGMT	-0.047	0.46	0.87
TAC	Plasmablast	MGRN1	0.016	0.83	0.97
TAC	Plasmablast	MGST2	-0.092	0.65	0.93
TAC	Plasmablast	MGST3	-0.087	0.49	0.88
TAC	Plasmablast	MIA3	0.097	0.06	0.58
TAC	Plasmablast	MIAT	-0.15	0.45	0.87
TAC	Plasmablast	MIATNB	0.065	0.62	0.92
TAC	Plasmablast	MIB1	0.021	0.84	0.97
TAC	Plasmablast	MIB2	-0.049	0.61	0.92
TAC	Plasmablast	MICA	0.11	0.41	0.86
TAC	Plasmablast	MICAL1	0.033	0.62	0.92
TAC	Plasmablast	MICAL3	0.015	0.89	0.98
TAC	Plasmablast	MICALL1	0.11	0.18	0.71
TAC	Plasmablast	MICB	-0.099	0.23	0.74
TAC	Plasmablast	MICU1	-0.028	0.56	0.91
TAC	Plasmablast	MICU2	0.026	0.68	0.94
TAC	Plasmablast	MID1IP1	-0.14	0.33	0.81
TAC	Plasmablast	MID2	-0.18	0.62	0.92
TAC	Plasmablast	MIDN	-0.089	0.49	0.88
TAC	Plasmablast	MIEF1	0.0025	0.95	0.99
TAC	Plasmablast	MIEF2	0.086	0.32	0.81
TAC	Plasmablast	MIEN1	-0.088	0.061	0.58
TAC	Plasmablast	MIER1	0.088	0.08	0.6
TAC	Plasmablast	MIER2	0.014	0.9	0.98
TAC	Plasmablast	MIER3	0.13	0.084	0.61
TAC	Plasmablast	MIF4GD	-0.051	0.36	0.83
TAC	Plasmablast	MIIP	-0.19	0.0049	0.39
TAC	Plasmablast	MINA	0.0059	0.92	0.99
TAC	Plasmablast	MINK1	0.055	0.44	0.86
TAC	Plasmablast	MINOS1	-0.098	0.13	0.66
TAC	Plasmablast	MINOS1P1	0.2	0.21	0.73
TAC	Plasmablast	MINPP1	0.06	0.22	0.74
TAC	Plasmablast	MIOS	-0.022	0.65	0.93
TAC	Plasmablast	MIPEP	0.0039	0.95	0.99
TAC	Plasmablast	MIPEPP3	-0.2	0.32	0.81
TAC	Plasmablast	MIR1204	0.033	0.86	0.98
TAC	Plasmablast	MIR155HG	0.011	0.93	0.99
TAC	Plasmablast	MIR17HG	0.3	0.13	0.66
TAC	Plasmablast	MIR181A1HG	-0.39	0.073	0.59
TAC	Plasmablast	MIR22HG	0.079	0.39	0.84
TAC	Plasmablast	MIR3064	-0.053	0.62	0.92
TAC	Plasmablast	MIR378I	0.0047	0.98	1
TAC	Plasmablast	MIR3916	0.027	0.84	0.97
TAC	Plasmablast	MIR4434	0.022	0.9	0.98
TAC	Plasmablast	MIR4435-2HG	-0.1	0.23	0.74
TAC	Plasmablast	MIR4458HG	-0.24	0.32	0.81
TAC	Plasmablast	MIR4496	0.14	0.39	0.85
TAC	Plasmablast	MIR4537	0.066	0.73	0.95
TAC	Plasmablast	MIR4691	-0.11	0.54	0.9
TAC	Plasmablast	MIR5047	0.033	0.72	0.95
TAC	Plasmablast	MIR5195	-0.091	0.63	0.92
TAC	Plasmablast	MIR548AR	0.16	0.3	0.79
TAC	Plasmablast	MIR570	0.055	0.75	0.95
TAC	Plasmablast	MIR600HG	0.55	0.034	0.53
TAC	Plasmablast	MIR616	-0.031	0.86	0.98
TAC	Plasmablast	MIR650	0.016	0.94	0.99
TAC	Plasmablast	MIR762HG	-0.28	0.013	0.47
TAC	Plasmablast	MIRLET7DHG	0.37	0.089	0.62
TAC	Plasmablast	MIS12	-0.043	0.5	0.88
TAC	Plasmablast	MIS18A	-0.2	0.13	0.66
TAC	Plasmablast	MIS18BP1	0.15	0.0005	0.33
TAC	Plasmablast	MITD1	0.071	0.21	0.73
TAC	Plasmablast	MIXL1	-0.07	0.43	0.86
TAC	Plasmablast	MKI67	-0.22	0.19	0.71
TAC	Plasmablast	MKKS	0.057	0.24	0.75
TAC	Plasmablast	MKL1	0.031	0.66	0.93
TAC	Plasmablast	MKL2	-0.095	0.43	0.86
TAC	Plasmablast	MKLN1	0.018	0.71	0.94
TAC	Plasmablast	MKNK1	0.059	0.27	0.77
TAC	Plasmablast	MKNK2	-0.052	0.49	0.88
TAC	Plasmablast	MKRN1	0.071	0.16	0.69
TAC	Plasmablast	MKRN2	0.0046	0.91	0.98
TAC	Plasmablast	MKS1	0.12	0.054	0.57
TAC	Plasmablast	MLEC	-0.042	0.39	0.84
TAC	Plasmablast	MLF2	-0.00082	0.98	1
TAC	Plasmablast	MLH1	-0.00043	0.99	1
TAC	Plasmablast	MLH3	0.073	0.43	0.86
TAC	Plasmablast	MLKL	-0.066	0.26	0.77
TAC	Plasmablast	MLLT1	-0.098	0.48	0.88
TAC	Plasmablast	MLLT10	0.029	0.73	0.95
TAC	Plasmablast	MLLT11	-0.29	0.079	0.6
TAC	Plasmablast	MLLT3	-0.038	0.81	0.97
TAC	Plasmablast	MLLT4	-0.17	0.13	0.66
TAC	Plasmablast	MLLT6	-0.032	0.7	0.94
TAC	Plasmablast	MLST8	-0.2	0.00042	0.33
TAC	Plasmablast	MLX	0.0016	0.97	0.99
TAC	Plasmablast	MLXIP	0.062	0.35	0.83
TAC	Plasmablast	MLYCD	-0.01	0.9	0.98
TAC	Plasmablast	MMAA	-0.077	0.44	0.86
TAC	Plasmablast	MMAB	-0.045	0.47	0.87
TAC	Plasmablast	MMACHC	-0.2	0.31	0.8
TAC	Plasmablast	MMADHC	-0.013	0.7	0.94
TAC	Plasmablast	MMD	0.18	0.21	0.73
TAC	Plasmablast	MMGT1	0.029	0.71	0.94
TAC	Plasmablast	MMP11	-0.0028	0.99	1
TAC	Plasmablast	MMP24-AS1	0.15	0.22	0.74
TAC	Plasmablast	MMP25	0.04	0.82	0.97
TAC	Plasmablast	MMP25-AS1	-0.083	0.65	0.93
TAC	Plasmablast	MMS19	-0.034	0.46	0.87
TAC	Plasmablast	MMS22L	0.014	0.92	0.99
TAC	Plasmablast	MNAT1	0.073	0.17	0.7
TAC	Plasmablast	MND1	-0.063	0.78	0.96
TAC	Plasmablast	MNS1	0.045	0.71	0.94
TAC	Plasmablast	MOAP1	0.081	0.19	0.71
TAC	Plasmablast	MOB1A	0.055	0.17	0.7
TAC	Plasmablast	MOB1B	0.28	0.18	0.71
TAC	Plasmablast	MOB2	-0.023	0.75	0.95
TAC	Plasmablast	MOB3A	0.021	0.65	0.93
TAC	Plasmablast	MOB3B	-0.2	0.31	0.8
TAC	Plasmablast	MOB3C	0.022	0.78	0.96
TAC	Plasmablast	MOCOS	0.07	0.85	0.97
TAC	Plasmablast	MOCS1	-0.087	0.92	0.99
TAC	Plasmablast	MOCS2	0.021	0.73	0.95
TAC	Plasmablast	MOCS3	0.11	0.25	0.76
TAC	Plasmablast	MOGS	-0.14	0.21	0.73
TAC	Plasmablast	MOK	0.18	0.41	0.86
TAC	Plasmablast	MON1A	-0.19	0.0052	0.39
TAC	Plasmablast	MON1B	-0.058	0.21	0.73
TAC	Plasmablast	MON2	0.068	0.25	0.76
TAC	Plasmablast	MORC2	-0.016	0.84	0.97
TAC	Plasmablast	MORC2-AS1	0.02	0.87	0.98
TAC	Plasmablast	MORC3	0.099	0.073	0.59
TAC	Plasmablast	MORC4	0.03	0.88	0.98
TAC	Plasmablast	MORF4L1	0.045	0.34	0.82
TAC	Plasmablast	MORF4L2	-0.025	0.49	0.88
TAC	Plasmablast	MORN1	-0.35	0.01	0.45
TAC	Plasmablast	MORN2	-0.15	0.44	0.86
TAC	Plasmablast	MORN4	-0.0055	0.97	0.99
TAC	Plasmablast	MOSPD1	0.06	0.37	0.84
TAC	Plasmablast	MOSPD2	0.031	0.63	0.92
TAC	Plasmablast	MOSPD3	-0.14	0.16	0.69
TAC	Plasmablast	MOV10	0.083	0.61	0.92
TAC	Plasmablast	MOXD1	0.024	0.89	0.98
TAC	Plasmablast	MPC1	0.0049	0.91	0.98
TAC	Plasmablast	MPC2	-0.035	0.52	0.89
TAC	Plasmablast	MPDU1	-0.11	0.043	0.54
TAC	Plasmablast	MPEG1	-0.93	0.044	0.55
TAC	Plasmablast	MPG	-0.1	0.032	0.53
TAC	Plasmablast	MPHOSPH10	0.067	0.095	0.63
TAC	Plasmablast	MPHOSPH6	-0.12	0.23	0.75
TAC	Plasmablast	MPHOSPH8	0.031	0.58	0.91
TAC	Plasmablast	MPHOSPH9	0.11	0.054	0.57
TAC	Plasmablast	MPI	-0.081	0.068	0.59
TAC	Plasmablast	MPLKIP	0.11	0.054	0.57
TAC	Plasmablast	MPND	0.024	0.77	0.96
TAC	Plasmablast	MPP1	0.044	0.73	0.95
TAC	Plasmablast	MPP5	0.047	0.58	0.91
TAC	Plasmablast	MPP6	0.082	0.33	0.81
TAC	Plasmablast	MPPE1	0.043	0.42	0.86
TAC	Plasmablast	MPRIP	-0.11	0.096	0.63
TAC	Plasmablast	MPST	-0.06	0.36	0.83
TAC	Plasmablast	MPV17	-0.044	0.33	0.82
TAC	Plasmablast	MPV17L2	-0.15	0.043	0.54
TAC	Plasmablast	MPZL1	-0.021	0.74	0.95
TAC	Plasmablast	MPZL3	0.064	0.56	0.91
TAC	Plasmablast	MR1	0.053	0.27	0.77
TAC	Plasmablast	MRE11A	0.027	0.61	0.92
TAC	Plasmablast	MREG	-0.16	0.11	0.64
TAC	Plasmablast	MRFAP1	0.032	0.51	0.89
TAC	Plasmablast	MRFAP1L1	0.011	0.78	0.96
TAC	Plasmablast	MRGBP	0.054	0.35	0.83
TAC	Plasmablast	MRI1	-0.013	0.78	0.96
TAC	Plasmablast	MRM1	0.093	0.55	0.91
TAC	Plasmablast	MROH1	-0.066	0.41	0.86
TAC	Plasmablast	MROH8	0.16	0.089	0.62
TAC	Plasmablast	MRPL1	-0.045	0.42	0.86
TAC	Plasmablast	MRPL10	-0.03	0.44	0.86
TAC	Plasmablast	MRPL11	-0.15	0.0092	0.43
TAC	Plasmablast	MRPL12	-0.21	0.0044	0.39
TAC	Plasmablast	MRPL13	-0.062	0.27	0.78
TAC	Plasmablast	MRPL14	-0.071	0.22	0.74
TAC	Plasmablast	MRPL15	-0.091	0.094	0.63
TAC	Plasmablast	MRPL16	-0.064	0.091	0.62
TAC	Plasmablast	MRPL17	-0.17	0.024	0.52
TAC	Plasmablast	MRPL18	-0.099	0.032	0.53
TAC	Plasmablast	MRPL19	0.031	0.42	0.86
TAC	Plasmablast	MRPL2	-0.03	0.56	0.91
TAC	Plasmablast	MRPL20	-0.062	0.23	0.74
TAC	Plasmablast	MRPL21	-0.089	0.12	0.65
TAC	Plasmablast	MRPL22	-0.098	0.061	0.58
TAC	Plasmablast	MRPL23	-0.23	0.0087	0.43
TAC	Plasmablast	MRPL24	-0.1	0.04	0.54
TAC	Plasmablast	MRPL27	-0.023	0.69	0.94
TAC	Plasmablast	MRPL28	-0.11	0.033	0.53
TAC	Plasmablast	MRPL3	-0.047	0.27	0.77
TAC	Plasmablast	MRPL30	-0.026	0.63	0.92
TAC	Plasmablast	MRPL32	-0.037	0.47	0.87
TAC	Plasmablast	MRPL33	-0.057	0.3	0.79
TAC	Plasmablast	MRPL34	-0.13	0.018	0.5
TAC	Plasmablast	MRPL35	-0.039	0.44	0.86
TAC	Plasmablast	MRPL36	-0.16	0.033	0.53
TAC	Plasmablast	MRPL37	-0.1	0.14	0.66
TAC	Plasmablast	MRPL38	-0.12	0.028	0.53
TAC	Plasmablast	MRPL39	-0.041	0.47	0.87
TAC	Plasmablast	MRPL4	-0.06	0.37	0.84
TAC	Plasmablast	MRPL40	-0.098	0.067	0.59
TAC	Plasmablast	MRPL41	-0.14	0.069	0.59
TAC	Plasmablast	MRPL42	0.023	0.66	0.93
TAC	Plasmablast	MRPL43	-0.073	0.2	0.72
TAC	Plasmablast	MRPL44	-0.0005	0.99	1
TAC	Plasmablast	MRPL45	-0.0084	0.87	0.98
TAC	Plasmablast	MRPL45P2	-0.025	0.87	0.98
TAC	Plasmablast	MRPL46	-0.067	0.2	0.72
TAC	Plasmablast	MRPL47	-0.065	0.28	0.78
TAC	Plasmablast	MRPL48	-0.016	0.81	0.97
TAC	Plasmablast	MRPL49	-0.018	0.69	0.94
TAC	Plasmablast	MRPL50	0.0055	0.92	0.99
TAC	Plasmablast	MRPL51	-0.076	0.13	0.66
TAC	Plasmablast	MRPL52	-0.19	0.0058	0.39
TAC	Plasmablast	MRPL53	-0.089	0.21	0.73
TAC	Plasmablast	MRPL54	-0.19	0.023	0.52
TAC	Plasmablast	MRPL55	-0.067	0.15	0.68
TAC	Plasmablast	MRPL57	-0.13	0.011	0.45
TAC	Plasmablast	MRPL9	-0.029	0.49	0.88
TAC	Plasmablast	MRPS10	0.0033	0.94	0.99
TAC	Plasmablast	MRPS11	-0.052	0.28	0.78
TAC	Plasmablast	MRPS12	-0.15	0.0058	0.39
TAC	Plasmablast	MRPS14	-0.057	0.086	0.62
TAC	Plasmablast	MRPS15	-0.081	0.11	0.64
TAC	Plasmablast	MRPS16	-0.077	0.071	0.59
TAC	Plasmablast	MRPS17	-0.2	0.0081	0.43
TAC	Plasmablast	MRPS18A	-0.013	0.84	0.97
TAC	Plasmablast	MRPS18B	-0.029	0.45	0.87
TAC	Plasmablast	MRPS18C	-0.042	0.53	0.9
TAC	Plasmablast	MRPS2	-0.078	0.26	0.77
TAC	Plasmablast	MRPS21	-0.064	0.15	0.69
TAC	Plasmablast	MRPS22	-0.037	0.42	0.86
TAC	Plasmablast	MRPS23	-0.096	0.038	0.53
TAC	Plasmablast	MRPS25	-0.011	0.86	0.98
TAC	Plasmablast	MRPS26	-0.16	0.0087	0.43
TAC	Plasmablast	MRPS27	0.0099	0.9	0.98
TAC	Plasmablast	MRPS28	-0.035	0.6	0.92
TAC	Plasmablast	MRPS30	-0.13	0.0033	0.38
TAC	Plasmablast	MRPS31	-0.077	0.19	0.72
TAC	Plasmablast	MRPS31P5	0.026	0.81	0.97
TAC	Plasmablast	MRPS33	-0.11	0.054	0.57
TAC	Plasmablast	MRPS34	-0.13	0.019	0.51
TAC	Plasmablast	MRPS35	-0.0098	0.81	0.97
TAC	Plasmablast	MRPS36	0.0069	0.91	0.98
TAC	Plasmablast	MRPS5	-0.024	0.6	0.92
TAC	Plasmablast	MRPS6	0.011	0.85	0.97
TAC	Plasmablast	MRPS7	-0.023	0.68	0.94
TAC	Plasmablast	MRPS9	-0.042	0.44	0.86
TAC	Plasmablast	MRRF	-0.088	0.13	0.66
TAC	Plasmablast	MRS2	-0.034	0.38	0.84
TAC	Plasmablast	MRS2P2	-0.086	0.75	0.95
TAC	Plasmablast	MRTO4	-0.14	0.067	0.59
TAC	Plasmablast	MS4A1	-0.21	0.44	0.86
TAC	Plasmablast	MSANTD2	0.11	0.26	0.77
TAC	Plasmablast	MSANTD3	0.16	0.2	0.72
TAC	Plasmablast	MSANTD4	0.016	0.86	0.98
TAC	Plasmablast	MSC	-0.049	0.71	0.94
TAC	Plasmablast	MSC-AS1	-0.054	0.74	0.95
TAC	Plasmablast	MSH2	-0.028	0.71	0.94
TAC	Plasmablast	MSH3	0.019	0.72	0.95
TAC	Plasmablast	MSH6	-0.039	0.61	0.92
TAC	Plasmablast	MSI2	-0.068	0.63	0.93
TAC	Plasmablast	MSL1	0.025	0.75	0.95
TAC	Plasmablast	MSL2	0.0048	0.96	0.99
TAC	Plasmablast	MSL3	-0.036	0.54	0.9
TAC	Plasmablast	MSL3P1	0.066	0.53	0.9
TAC	Plasmablast	MSMO1	0.039	0.49	0.88
TAC	Plasmablast	MSMP	-0.23	0.08	0.6
TAC	Plasmablast	MSN	0.0048	0.91	0.98
TAC	Plasmablast	MSRA	0.048	0.72	0.95
TAC	Plasmablast	MSRB1	-0.065	0.29	0.79
TAC	Plasmablast	MSRB2	-0.053	0.61	0.92
TAC	Plasmablast	MSS51	-0.35	0.12	0.65
TAC	Plasmablast	MST1	-0.045	0.83	0.97
TAC	Plasmablast	MSTO1	0.074	0.57	0.91
TAC	Plasmablast	MSTO2P	0.045	0.67	0.93
TAC	Plasmablast	MT1E	0.0024	1	1
TAC	Plasmablast	MT1F	0.069	0.77	0.96
TAC	Plasmablast	MT1X	0.16	0.28	0.78
TAC	Plasmablast	MT2A	0.17	0.3	0.8
TAC	Plasmablast	MTA1	-0.13	0.17	0.7
TAC	Plasmablast	MTA2	-0.13	0.076	0.6
TAC	Plasmablast	MTA3	0.043	0.57	0.91
TAC	Plasmablast	MTAP	-0.067	0.27	0.78
TAC	Plasmablast	MTBP	-0.11	0.43	0.86
TAC	Plasmablast	MTCH1	-0.00071	0.99	1
TAC	Plasmablast	MTCH2	-0.021	0.72	0.95
TAC	Plasmablast	MTCL1	0.15	0.43	0.86
TAC	Plasmablast	MTCP1	-0.02	0.88	0.98
TAC	Plasmablast	MTDH	-0.11	0.032	0.53
TAC	Plasmablast	MTERF1	0.046	0.62	0.92
TAC	Plasmablast	MTERF2	0.18	0.19	0.71
TAC	Plasmablast	MTERF3	0.044	0.43	0.86
TAC	Plasmablast	MTERF4	-0.033	0.54	0.9
TAC	Plasmablast	MTF1	-0.13	0.043	0.54
TAC	Plasmablast	MTF2	0.038	0.41	0.86
TAC	Plasmablast	MTFMT	0.056	0.33	0.82
TAC	Plasmablast	MTFP1	-0.11	0.065	0.58
TAC	Plasmablast	MTFR1	-0.016	0.81	0.97
TAC	Plasmablast	MTFR1L	-0.012	0.81	0.97
TAC	Plasmablast	MTFR2	-0.1	0.57	0.91
TAC	Plasmablast	MTG1	0.0063	0.91	0.98
TAC	Plasmablast	MTG2	0.02	0.73	0.95
TAC	Plasmablast	MTHFD1	-0.11	0.081	0.61
TAC	Plasmablast	MTHFD1L	-0.057	0.44	0.86
TAC	Plasmablast	MTHFD2	0.054	0.32	0.81
TAC	Plasmablast	MTHFD2L	-0.016	0.88	0.98
TAC	Plasmablast	MTHFR	-0.061	0.55	0.91
TAC	Plasmablast	MTHFSD	-0.06	0.31	0.8
TAC	Plasmablast	MTIF2	-0.0038	0.94	0.99
TAC	Plasmablast	MTIF3	0.076	0.067	0.59
TAC	Plasmablast	MTL5	0.14	0.43	0.86
TAC	Plasmablast	MTM1	0.052	0.44	0.86
TAC	Plasmablast	MTMR1	0.11	0.046	0.55
TAC	Plasmablast	MTMR10	0.12	0.13	0.66
TAC	Plasmablast	MTMR12	0.021	0.67	0.93
TAC	Plasmablast	MTMR14	0.07	0.11	0.64
TAC	Plasmablast	MTMR2	0.074	0.31	0.8
TAC	Plasmablast	MTMR3	0.057	0.43	0.86
TAC	Plasmablast	MTMR4	0.04	0.54	0.9
TAC	Plasmablast	MTMR6	0.066	0.25	0.76
TAC	Plasmablast	MTMR8	-0.036	0.78	0.96
TAC	Plasmablast	MTMR9	0.072	0.35	0.82
TAC	Plasmablast	MTMR9LP	-0.028	0.9	0.98
TAC	Plasmablast	MTO1	0.032	0.44	0.86
TAC	Plasmablast	MTOR	-0.045	0.6	0.92
TAC	Plasmablast	MTPAP	0.089	0.18	0.7
TAC	Plasmablast	MTR	0.02	0.76	0.96
TAC	Plasmablast	MTRF1	0.043	0.53	0.9
TAC	Plasmablast	MTRF1L	0.013	0.83	0.97
TAC	Plasmablast	MTRR	0.068	0.36	0.83
TAC	Plasmablast	MTSS1	-0.28	0.15	0.68
TAC	Plasmablast	MTURN	-0.21	0.3	0.79
TAC	Plasmablast	MTUS1	-0.15	0.7	0.94
TAC	Plasmablast	MTX1	-0.035	0.5	0.89
TAC	Plasmablast	MTX2	0.055	0.32	0.81
TAC	Plasmablast	MTX3	-0.11	0.29	0.79
TAC	Plasmablast	MUC16	-0.32	0.47	0.87
TAC	Plasmablast	MUC20	0.31	0.19	0.71
TAC	Plasmablast	MUL1	-0.048	0.19	0.71
TAC	Plasmablast	MUM1	0.014	0.87	0.98
TAC	Plasmablast	MUS81	-0.078	0.07	0.59
TAC	Plasmablast	MUT	0.021	0.74	0.95
TAC	Plasmablast	MUTYH	0.076	0.28	0.78
TAC	Plasmablast	MVB12A	-0.079	0.22	0.73
TAC	Plasmablast	MVD	-0.074	0.25	0.76
TAC	Plasmablast	MVK	-0.12	0.38	0.84
TAC	Plasmablast	MVP	-0.1	0.049	0.56
TAC	Plasmablast	MX1	0.024	0.92	0.99
TAC	Plasmablast	MX2	0.071	0.76	0.95
TAC	Plasmablast	MXD1	0.057	0.57	0.91
TAC	Plasmablast	MXD3	-0.098	0.34	0.82
TAC	Plasmablast	MXD4	-0.06	0.33	0.82
TAC	Plasmablast	MXI1	0.045	0.74	0.95
TAC	Plasmablast	MXRA7	0.15	0.5	0.88
TAC	Plasmablast	MYADM	-0.16	0.28	0.78
TAC	Plasmablast	MYB	0.14	0.44	0.86
TAC	Plasmablast	MYBBP1A	-0.14	0.017	0.5
TAC	Plasmablast	MYBL2	-0.19	0.15	0.68
TAC	Plasmablast	MYC	-0.088	0.41	0.86
TAC	Plasmablast	MYCBP2	-0.013	0.81	0.97
TAC	Plasmablast	MYCBPAP	0.24	0.061	0.58
TAC	Plasmablast	MYD88	0.076	0.19	0.71
TAC	Plasmablast	MYDGF	-0.078	0.28	0.78
TAC	Plasmablast	MYEF2	-0.0081	0.96	0.99
TAC	Plasmablast	MYEOV	-0.0053	0.98	0.99
TAC	Plasmablast	MYEOV2	0.0047	0.94	0.99
TAC	Plasmablast	MYH10	-0.077	0.55	0.91
TAC	Plasmablast	MYH11	-0.068	0.73	0.95
TAC	Plasmablast	MYH15	-0.0063	0.98	0.99
TAC	Plasmablast	MYH3	-0.0065	0.97	0.99
TAC	Plasmablast	MYH9	-0.083	0.39	0.84
TAC	Plasmablast	MYL12A	0.032	0.56	0.91
TAC	Plasmablast	MYL12B	0.042	0.43	0.86
TAC	Plasmablast	MYL5	-0.015	0.92	0.99
TAC	Plasmablast	MYL6	-0.088	0.067	0.59
TAC	Plasmablast	MYL6B	-0.12	0.11	0.65
TAC	Plasmablast	MYLIP	-0.14	0.12	0.65
TAC	Plasmablast	MYNN	-0.028	0.58	0.91
TAC	Plasmablast	MYO15A	0.023	0.91	0.98
TAC	Plasmablast	MYO15B	-0.24	0.45	0.86
TAC	Plasmablast	MYO18A	-0.052	0.57	0.91
TAC	Plasmablast	MYO19	0.015	0.86	0.97
TAC	Plasmablast	MYO1C	-0.014	0.86	0.98
TAC	Plasmablast	MYO1D	0.1	0.17	0.7
TAC	Plasmablast	MYO1E	-0.029	0.85	0.97
TAC	Plasmablast	MYO1F	0.096	0.33	0.81
TAC	Plasmablast	MYO1G	-0.026	0.65	0.93
TAC	Plasmablast	MYO5A	0.16	0.0059	0.39
TAC	Plasmablast	MYO5B	0.25	0.17	0.7
TAC	Plasmablast	MYO5C	0.1	0.65	0.93
TAC	Plasmablast	MYO6	0.0013	0.99	1
TAC	Plasmablast	MYO9A	0.093	0.36	0.83
TAC	Plasmablast	MYO9B	-0.089	0.21	0.73
TAC	Plasmablast	MYOM2	0.077	0.86	0.98
TAC	Plasmablast	MYOT	0.32	0.052	0.57
TAC	Plasmablast	MYSM1	0.18	0.033	0.53
TAC	Plasmablast	MZB1	-0.11	0.066	0.59
TAC	Plasmablast	MZF1	-0.2	0.032	0.53
TAC	Plasmablast	MZF1-AS1	0.15	0.35	0.83
TAC	Plasmablast	MZT1	-0.036	0.65	0.93
TAC	Plasmablast	MZT2A	-0.094	0.24	0.75
TAC	Plasmablast	MZT2B	-0.13	0.19	0.72
TAC	Plasmablast	N4BP1	0.048	0.33	0.81
TAC	Plasmablast	N4BP2	0.074	0.38	0.84
TAC	Plasmablast	N4BP2L1	0.17	0.017	0.5
TAC	Plasmablast	N4BP2L2	0.14	0.034	0.53
TAC	Plasmablast	N4BP2L2-IT2	-0.44	0.16	0.69
TAC	Plasmablast	N4BP3	0.12	0.49	0.88
TAC	Plasmablast	N6AMT1	-0.047	0.67	0.93
TAC	Plasmablast	N6AMT2	-0.079	0.32	0.81
TAC	Plasmablast	NAA10	-0.11	0.034	0.53
TAC	Plasmablast	NAA15	-0.049	0.36	0.83
TAC	Plasmablast	NAA16	0.0045	0.95	0.99
TAC	Plasmablast	NAA20	-0.07	0.1	0.64
TAC	Plasmablast	NAA25	0.092	0.16	0.69
TAC	Plasmablast	NAA30	0.03	0.54	0.9
TAC	Plasmablast	NAA35	0.00039	0.99	1
TAC	Plasmablast	NAA38	-0.088	0.24	0.76
TAC	Plasmablast	NAA40	0.0062	0.93	0.99
TAC	Plasmablast	NAA50	-0.018	0.75	0.95
TAC	Plasmablast	NAA60	-0.046	0.35	0.83
TAC	Plasmablast	NAAA	0.23	0.027	0.53
TAC	Plasmablast	NAALADL1	0.34	0.11	0.64
TAC	Plasmablast	NAB1	0.14	0.18	0.71
TAC	Plasmablast	NABP1	0.11	0.13	0.66
TAC	Plasmablast	NABP2	-0.0035	0.97	0.99
TAC	Plasmablast	NACA	-0.088	0.033	0.53
TAC	Plasmablast	NACC1	-0.5	0.00037	0.33
TAC	Plasmablast	NADK	-0.0071	0.85	0.97
TAC	Plasmablast	NADK2	0.015	0.81	0.97
TAC	Plasmablast	NADSYN1	0.041	0.48	0.88
TAC	Plasmablast	NAE1	0.03	0.55	0.91
TAC	Plasmablast	NAF1	-0.074	0.58	0.91
TAC	Plasmablast	NAGA	0.022	0.7	0.94
TAC	Plasmablast	NAGK	-0.0073	0.92	0.99
TAC	Plasmablast	NAGLU	0.029	0.66	0.93
TAC	Plasmablast	NAGPA	0.13	0.081	0.61
TAC	Plasmablast	NAIF1	-0.2	0.0048	0.39
TAC	Plasmablast	NAIP	0.25	0.36	0.83
TAC	Plasmablast	NAMPT	0.027	0.62	0.92
TAC	Plasmablast	NANOS1	-0.088	0.62	0.92
TAC	Plasmablast	NANP	-0.067	0.67	0.93
TAC	Plasmablast	NANS	-0.033	0.45	0.87
TAC	Plasmablast	NAP1L1	0.013	0.82	0.97
TAC	Plasmablast	NAP1L4	0.016	0.55	0.91
TAC	Plasmablast	NAP1L5	-0.25	0.19	0.71
TAC	Plasmablast	NAPA	0.034	0.59	0.92
TAC	Plasmablast	NAPA-AS1	0.098	0.39	0.85
TAC	Plasmablast	NAPB	0.0057	0.94	0.99
TAC	Plasmablast	NAPEPLD	-0.023	0.76	0.95
TAC	Plasmablast	NAPG	-0.022	0.62	0.92
TAC	Plasmablast	NAPRT	-0.0098	0.98	0.99
TAC	Plasmablast	NAPSA	0.5	0.0082	0.43
TAC	Plasmablast	NAPSB	-0.17	0.68	0.94
TAC	Plasmablast	NARF	0.041	0.35	0.82
TAC	Plasmablast	NARFL	0.015	0.76	0.95
TAC	Plasmablast	NARS	0.0085	0.81	0.97
TAC	Plasmablast	NARS2	0.13	0.025	0.52
TAC	Plasmablast	NASP	-0.052	0.49	0.88
TAC	Plasmablast	NAT1	-0.11	0.097	0.63
TAC	Plasmablast	NAT10	-0.026	0.63	0.93
TAC	Plasmablast	NAT14	-0.05	0.77	0.96
TAC	Plasmablast	NAT6	0.19	0.05	0.56
TAC	Plasmablast	NAT9	-0.032	0.54	0.9
TAC	Plasmablast	NATD1	0.02	0.94	0.99
TAC	Plasmablast	NAV1	-0.1	0.36	0.83
TAC	Plasmablast	NBAS	0.054	0.53	0.9
TAC	Plasmablast	NBEA	-0.029	0.82	0.97
TAC	Plasmablast	NBEAL1	-0.091	0.46	0.87
TAC	Plasmablast	NBEAL2	-0.23	0.064	0.58
TAC	Plasmablast	NBN	0.041	0.36	0.83
TAC	Plasmablast	NBPF1	-0.17	0.39	0.85
TAC	Plasmablast	NBPF10	0.22	0.2	0.72
TAC	Plasmablast	NBPF11	0.1	0.3	0.8
TAC	Plasmablast	NBPF12	0.13	0.18	0.71
TAC	Plasmablast	NBPF14	0.09	0.52	0.89
TAC	Plasmablast	NBPF15	-0.0091	0.93	0.99
TAC	Plasmablast	NBPF20	0.25	0.19	0.71
TAC	Plasmablast	NBPF3	0.011	0.97	0.99
TAC	Plasmablast	NBPF8	-0.032	0.79	0.96
TAC	Plasmablast	NBPF9	0.076	0.57	0.91
TAC	Plasmablast	NBR1	0.075	0.069	0.59
TAC	Plasmablast	NBR2	0.24	0.046	0.55
TAC	Plasmablast	NCALD	0.076	0.74	0.95
TAC	Plasmablast	NCAPD2	-0.04	0.6	0.92
TAC	Plasmablast	NCAPD3	-0.06	0.6	0.92
TAC	Plasmablast	NCAPG	-0.0096	0.96	0.99
TAC	Plasmablast	NCAPG2	-0.15	0.25	0.76
TAC	Plasmablast	NCAPH	-0.17	0.24	0.75
TAC	Plasmablast	NCAPH2	-0.19	0.0078	0.43
TAC	Plasmablast	NCBP1	-0.063	0.27	0.78
TAC	Plasmablast	NCBP2	-0.013	0.74	0.95
TAC	Plasmablast	NCBP2-AS2	-0.033	0.6	0.92
TAC	Plasmablast	NCDN	-0.16	0.014	0.48
TAC	Plasmablast	NCEH1	0.003	0.98	1
TAC	Plasmablast	NCF1	-0.0067	0.92	0.99
TAC	Plasmablast	NCF1B	0.079	0.43	0.86
TAC	Plasmablast	NCF1C	-0.0032	0.96	0.99
TAC	Plasmablast	NCF2	0.13	0.18	0.71
TAC	Plasmablast	NCF4	-0.028	0.64	0.93
TAC	Plasmablast	NCK1	0.057	0.3	0.8
TAC	Plasmablast	NCK1-AS1	0.11	0.11	0.64
TAC	Plasmablast	NCK2	0.0084	0.93	0.99
TAC	Plasmablast	NCKAP1L	0.078	0.15	0.69
TAC	Plasmablast	NCKIPSD	-0.079	0.26	0.77
TAC	Plasmablast	NCL	-0.04	0.35	0.83
TAC	Plasmablast	NCLN	-0.085	0.39	0.84
TAC	Plasmablast	NCOA1	0.086	0.092	0.62
TAC	Plasmablast	NCOA2	0.1	0.22	0.73
TAC	Plasmablast	NCOA3	0.019	0.83	0.97
TAC	Plasmablast	NCOA4	0.0069	0.87	0.98
TAC	Plasmablast	NCOA5	-0.027	0.58	0.91
TAC	Plasmablast	NCOA6	-0.079	0.26	0.77
TAC	Plasmablast	NCOA7	0.11	0.16	0.7
TAC	Plasmablast	NCOR1	0.11	0.0034	0.38
TAC	Plasmablast	NCOR2	-0.041	0.47	0.87
TAC	Plasmablast	NCSTN	0.085	0.031	0.53
TAC	Plasmablast	NDC1	-0.068	0.46	0.87
TAC	Plasmablast	NDC80	0.029	0.79	0.96
TAC	Plasmablast	NDE1	0.017	0.8	0.96
TAC	Plasmablast	NDEL1	0.037	0.34	0.82
TAC	Plasmablast	NDFIP1	3.40E-05	1	1
TAC	Plasmablast	NDFIP2	-0.13	0.15	0.68
TAC	Plasmablast	NDNL2	0.032	0.67	0.93
TAC	Plasmablast	NDOR1	-0.012	0.87	0.98
TAC	Plasmablast	NDRG1	-0.098	0.34	0.82
TAC	Plasmablast	NDRG3	0.021	0.71	0.95
TAC	Plasmablast	NDST1	-0.086	0.34	0.82
TAC	Plasmablast	NDST2	0.043	0.4	0.85
TAC	Plasmablast	NDUFA1	-0.079	0.11	0.64
TAC	Plasmablast	NDUFA10	-0.027	0.42	0.86
TAC	Plasmablast	NDUFA11	-0.12	0.048	0.56
TAC	Plasmablast	NDUFA12	-0.037	0.46	0.87
TAC	Plasmablast	NDUFA13	-0.09	0.088	0.62
TAC	Plasmablast	NDUFA2	-0.095	0.078	0.6
TAC	Plasmablast	NDUFA3	-0.061	0.45	0.87
TAC	Plasmablast	NDUFA4	-0.067	0.22	0.73
TAC	Plasmablast	NDUFA5	-0.018	0.71	0.94
TAC	Plasmablast	NDUFA6	-0.073	0.22	0.73
TAC	Plasmablast	NDUFA7	-0.085	0.17	0.7
TAC	Plasmablast	NDUFA8	-0.023	0.62	0.92
TAC	Plasmablast	NDUFA9	-0.0039	0.94	0.99
TAC	Plasmablast	NDUFAB1	-0.079	0.087	0.62
TAC	Plasmablast	NDUFAF1	-0.029	0.54	0.9
TAC	Plasmablast	NDUFAF2	-0.096	0.22	0.73
TAC	Plasmablast	NDUFAF3	-0.15	0.0028	0.38
TAC	Plasmablast	NDUFAF4	-0.091	0.054	0.57
TAC	Plasmablast	NDUFAF5	-0.0035	0.96	0.99
TAC	Plasmablast	NDUFAF6	-0.027	0.67	0.93
TAC	Plasmablast	NDUFAF7	-0.054	0.42	0.86
TAC	Plasmablast	NDUFB1	-0.024	0.8	0.96
TAC	Plasmablast	NDUFB10	-0.028	0.55	0.91
TAC	Plasmablast	NDUFB11	-0.1	0.069	0.59
TAC	Plasmablast	NDUFB2	0.012	0.86	0.98
TAC	Plasmablast	NDUFB3	-0.088	0.17	0.7
TAC	Plasmablast	NDUFB4	-0.058	0.25	0.76
TAC	Plasmablast	NDUFB5	0.018	0.69	0.94
TAC	Plasmablast	NDUFB6	-0.068	0.15	0.68
TAC	Plasmablast	NDUFB7	-0.14	0.036	0.53
TAC	Plasmablast	NDUFB8	-0.058	0.3	0.79
TAC	Plasmablast	NDUFB9	-0.098	0.051	0.56
TAC	Plasmablast	NDUFC1	-0.073	0.29	0.79
TAC	Plasmablast	NDUFC2	0.078	0.49	0.88
TAC	Plasmablast	NDUFS1	-0.01	0.83	0.97
TAC	Plasmablast	NDUFS2	-0.0026	0.94	0.99
TAC	Plasmablast	NDUFS3	-0.073	0.1	0.63
TAC	Plasmablast	NDUFS4	-0.039	0.46	0.87
TAC	Plasmablast	NDUFS5	-0.15	0.035	0.53
TAC	Plasmablast	NDUFS6	-0.068	0.3	0.8
TAC	Plasmablast	NDUFS7	-0.17	0.0038	0.38
TAC	Plasmablast	NDUFS8	-0.13	0.014	0.47
TAC	Plasmablast	NDUFV1	-0.098	0.038	0.53
TAC	Plasmablast	NDUFV2	-0.059	0.25	0.76
TAC	Plasmablast	NDUFV2-AS1	-0.11	0.54	0.9
TAC	Plasmablast	NDUFV3	-0.005	0.96	0.99
TAC	Plasmablast	NEAT1	0.067	0.64	0.93
TAC	Plasmablast	NEB	-0.11	0.54	0.9
TAC	Plasmablast	NECAB3	0.0085	0.92	0.99
TAC	Plasmablast	NECAP1	0.012	0.83	0.97
TAC	Plasmablast	NECAP2	-0.0018	0.97	0.99
TAC	Plasmablast	NEDD1	0.012	0.84	0.97
TAC	Plasmablast	NEDD4L	0.051	0.67	0.93
TAC	Plasmablast	NEDD8	-0.036	0.6	0.92
TAC	Plasmablast	NEDD9	0.11	0.14	0.66
TAC	Plasmablast	NEFH	-0.069	0.8	0.97
TAC	Plasmablast	NEIL1	0.094	0.5	0.89
TAC	Plasmablast	NEIL2	0.027	0.78	0.96
TAC	Plasmablast	NEIL3	-0.32	0.22	0.73
TAC	Plasmablast	NEK1	0.065	0.22	0.74
TAC	Plasmablast	NEK11	0.23	0.42	0.86
TAC	Plasmablast	NEK2	-0.29	0.12	0.65
TAC	Plasmablast	NEK3	-0.036	0.68	0.94
TAC	Plasmablast	NEK4	2.90E-06	1	1
TAC	Plasmablast	NEK6	-0.11	0.62	0.92
TAC	Plasmablast	NEK7	0.16	0.013	0.47
TAC	Plasmablast	NEK8	0.071	0.33	0.82
TAC	Plasmablast	NEK9	0.035	0.6	0.92
TAC	Plasmablast	NELFA	-0.06	0.32	0.81
TAC	Plasmablast	NELFB	-0.013	0.82	0.97
TAC	Plasmablast	NELFCD	-0.0046	0.91	0.98
TAC	Plasmablast	NELFE	-0.08	0.064	0.58
TAC	Plasmablast	NEMF	0.041	0.3	0.79
TAC	Plasmablast	NEMP1	-0.19	0.077	0.6
TAC	Plasmablast	NEMP2	-0.032	0.66	0.93
TAC	Plasmablast	NENF	-0.013	0.85	0.97
TAC	Plasmablast	NEO1	0.33	0.11	0.64
TAC	Plasmablast	NET1	-0.088	0.37	0.84
TAC	Plasmablast	NETO2	-0.014	0.9	0.98
TAC	Plasmablast	NEU1	-0.064	0.19	0.72
TAC	Plasmablast	NEU3	-0.26	0.087	0.62
TAC	Plasmablast	NEURL4	-0.27	0.006	0.39
TAC	Plasmablast	NF1	0.12	0.22	0.74
TAC	Plasmablast	NF2	-0.11	0.038	0.53
TAC	Plasmablast	NFAT5	-0.044	0.63	0.92
TAC	Plasmablast	NFATC1	-0.022	0.85	0.97
TAC	Plasmablast	NFATC2	0.18	0.073	0.6
TAC	Plasmablast	NFATC2IP	-0.044	0.37	0.84
TAC	Plasmablast	NFATC3	0.044	0.46	0.87
TAC	Plasmablast	NFE2L1	-0.04	0.63	0.93
TAC	Plasmablast	NFE2L2	0.091	0.032	0.53
TAC	Plasmablast	NFE2L3	0.033	0.75	0.95
TAC	Plasmablast	NFIC	-0.14	0.46	0.87
TAC	Plasmablast	NFIL3	0.04	0.59	0.92
TAC	Plasmablast	NFKB1	0.043	0.37	0.84
TAC	Plasmablast	NFKB2	0.12	0.14	0.67
TAC	Plasmablast	NFKBIA	-0.055	0.66	0.93
TAC	Plasmablast	NFKBIB	-0.2	0.0096	0.44
TAC	Plasmablast	NFKBID	-0.031	0.82	0.97
TAC	Plasmablast	NFKBIE	0.0085	0.91	0.98
TAC	Plasmablast	NFKBIL1	-0.048	0.67	0.93
TAC	Plasmablast	NFKBIZ	0.1	0.32	0.81
TAC	Plasmablast	NFRKB	-0.059	0.3	0.79
TAC	Plasmablast	NFS1	0.028	0.65	0.93
TAC	Plasmablast	NFU1	-0.018	0.74	0.95
TAC	Plasmablast	NFX1	0.12	0.12	0.65
TAC	Plasmablast	NFXL1	-0.019	0.71	0.94
TAC	Plasmablast	NFYA	-0.014	0.84	0.97
TAC	Plasmablast	NFYB	-0.026	0.68	0.94
TAC	Plasmablast	NFYC	-0.038	0.34	0.82
TAC	Plasmablast	NFYC-AS1	0.099	0.62	0.92
TAC	Plasmablast	NGDN	-0.067	0.15	0.68
TAC	Plasmablast	NGFRAP1	-0.43	0.19	0.71
TAC	Plasmablast	NGLY1	0.011	0.77	0.96
TAC	Plasmablast	NGRN	-0.05	0.37	0.84
TAC	Plasmablast	NHEJ1	0.073	0.2	0.72
TAC	Plasmablast	NHLRC2	-0.012	0.85	0.97
TAC	Plasmablast	NHLRC3	0.12	0.068	0.59
TAC	Plasmablast	NHLRC4	0.005	0.97	0.99
TAC	Plasmablast	NHP2	-0.1	0.091	0.62
TAC	Plasmablast	NHSL2	0.17	0.61	0.92
TAC	Plasmablast	NICN1	0.063	0.36	0.83
TAC	Plasmablast	NIF3L1	-0.032	0.51	0.89
TAC	Plasmablast	NIFK	-0.042	0.46	0.87
TAC	Plasmablast	NIFK-AS1	-0.00042	1	1
TAC	Plasmablast	NIN	0.13	0.053	0.57
TAC	Plasmablast	NINJ1	-0.24	0.014	0.47
TAC	Plasmablast	NINJ2	0.0093	0.92	0.99
TAC	Plasmablast	NINL	-0.2	0.45	0.86
TAC	Plasmablast	NIP7	-0.063	0.27	0.78
TAC	Plasmablast	NIPA1	-0.011	0.9	0.98
TAC	Plasmablast	NIPA2	-0.0062	0.89	0.98
TAC	Plasmablast	NIPAL1	-0.49	0.039	0.53
TAC	Plasmablast	NIPAL2	0.17	0.14	0.67
TAC	Plasmablast	NIPAL3	0.036	0.55	0.91
TAC	Plasmablast	NIPAL4	0.016	0.93	0.99
TAC	Plasmablast	NIPBL	0.1	0.037	0.53
TAC	Plasmablast	NIPBL-AS1	0.013	0.92	0.99
TAC	Plasmablast	NIPSNAP1	0.012	0.81	0.97
TAC	Plasmablast	NIPSNAP3A	-0.00015	1	1
TAC	Plasmablast	NIPSNAP3B	0.034	0.85	0.97
TAC	Plasmablast	NISCH	-0.038	0.54	0.9
TAC	Plasmablast	NIT1	0.022	0.73	0.95
TAC	Plasmablast	NIT2	0.052	0.36	0.83
TAC	Plasmablast	NKAP	-0.046	0.4	0.85
TAC	Plasmablast	NKAPP1	0.14	0.36	0.83
TAC	Plasmablast	NKIRAS1	0.13	0.33	0.81
TAC	Plasmablast	NKIRAS2	0.0011	0.98	1
TAC	Plasmablast	NKRF	0.051	0.49	0.88
TAC	Plasmablast	NKTR	0.069	0.2	0.72
TAC	Plasmablast	NLE1	-0.22	0.12	0.65
TAC	Plasmablast	NLK	-0.074	0.46	0.87
TAC	Plasmablast	NLN	-0.014	0.89	0.98
TAC	Plasmablast	NLRC3	0.068	0.44	0.86
TAC	Plasmablast	NLRC4	-0.059	0.8	0.97
TAC	Plasmablast	NLRC5	-0.11	0.22	0.74
TAC	Plasmablast	NLRP1	0.11	0.15	0.68
TAC	Plasmablast	NLRP14	0.048	0.85	0.97
TAC	Plasmablast	NLRP2	0.44	0.036	0.53
TAC	Plasmablast	NLRP7	0.24	0.22	0.73
TAC	Plasmablast	NLRX1	0.1	0.29	0.79
TAC	Plasmablast	NMB	-0.086	0.58	0.91
TAC	Plasmablast	NMD3	0.0051	0.91	0.98
TAC	Plasmablast	NME1	-0.25	0.0064	0.39
TAC	Plasmablast	NME3	-0.13	0.1	0.63
TAC	Plasmablast	NME4	0.15	0.5	0.89
TAC	Plasmablast	NME6	-0.095	0.1	0.64
TAC	Plasmablast	NME7	-0.069	0.41	0.86
TAC	Plasmablast	NME8	-0.18	0.6	0.92
TAC	Plasmablast	NMI	0.12	0.14	0.67
TAC	Plasmablast	NMNAT1	-0.027	0.68	0.94
TAC	Plasmablast	NMRAL1	-0.13	0.071	0.59
TAC	Plasmablast	NMRK1	-0.055	0.58	0.91
TAC	Plasmablast	NMT1	0.056	0.093	0.62
TAC	Plasmablast	NMT2	0.1	0.29	0.79
TAC	Plasmablast	NNT	0.086	0.13	0.66
TAC	Plasmablast	NNT-AS1	-0.076	0.46	0.87
TAC	Plasmablast	NOA1	0.11	0.017	0.5
TAC	Plasmablast	NOB1	-0.07	0.22	0.74
TAC	Plasmablast	NOC2L	-0.14	0.0025	0.38
TAC	Plasmablast	NOC3L	0.06	0.28	0.78
TAC	Plasmablast	NOC4L	-0.062	0.45	0.87
TAC	Plasmablast	NOCT	-0.044	0.82	0.97
TAC	Plasmablast	NOD1	0.1	0.44	0.86
TAC	Plasmablast	NOD2	-0.099	0.35	0.83
TAC	Plasmablast	NOL10	0.061	0.2	0.72
TAC	Plasmablast	NOL11	0.042	0.38	0.84
TAC	Plasmablast	NOL12	-0.027	0.62	0.92
TAC	Plasmablast	NOL3	-0.03	0.86	0.98
TAC	Plasmablast	NOL4L	0.076	0.61	0.92
TAC	Plasmablast	NOL6	-0.099	0.17	0.7
TAC	Plasmablast	NOL7	-0.084	0.046	0.55
TAC	Plasmablast	NOL8	0.021	0.65	0.93
TAC	Plasmablast	NOL9	-0.074	0.27	0.77
TAC	Plasmablast	NOLC1	-0.11	0.034	0.53
TAC	Plasmablast	NOM1	-0.067	0.38	0.84
TAC	Plasmablast	NOMO1	-0.018	0.85	0.97
TAC	Plasmablast	NOMO2	0.047	0.63	0.92
TAC	Plasmablast	NONO	-0.00058	0.99	1
TAC	Plasmablast	NOP10	-0.12	0.024	0.52
TAC	Plasmablast	NOP14	-0.077	0.23	0.75
TAC	Plasmablast	NOP14-AS1	0.054	0.68	0.94
TAC	Plasmablast	NOP16	-0.27	0.00015	0.28
TAC	Plasmablast	NOP2	-0.11	0.045	0.55
TAC	Plasmablast	NOP56	-0.079	0.13	0.66
TAC	Plasmablast	NOP58	-0.034	0.48	0.88
TAC	Plasmablast	NOP9	0.024	0.86	0.97
TAC	Plasmablast	NOSIP	-0.019	0.72	0.95
TAC	Plasmablast	NOTCH1	-0.19	0.17	0.7
TAC	Plasmablast	NOTCH2	0.093	0.35	0.82
TAC	Plasmablast	NOTCH2NL	0.21	0.13	0.66
TAC	Plasmablast	NPAS1	-0.28	0.15	0.68
TAC	Plasmablast	NPAT	0.046	0.5	0.89
TAC	Plasmablast	NPC1	-0.12	0.11	0.64
TAC	Plasmablast	NPC2	0.0059	0.92	0.99
TAC	Plasmablast	NPDC1	-0.36	0.26	0.77
TAC	Plasmablast	NPEPPS	0.052	0.16	0.7
TAC	Plasmablast	NPHP3	0.28	0.22	0.73
TAC	Plasmablast	NPHP3-ACAD11	0.23	0.24	0.75
TAC	Plasmablast	NPHP4	0.021	0.84	0.97
TAC	Plasmablast	NPIPA1	0.11	0.53	0.9
TAC	Plasmablast	NPIPA5	0.079	0.79	0.96
TAC	Plasmablast	NPIPB11	0.06	0.67	0.93
TAC	Plasmablast	NPIPB15	0.11	0.48	0.88
TAC	Plasmablast	NPIPB3	0.1	0.41	0.86
TAC	Plasmablast	NPIPB4	0.078	0.69	0.94
TAC	Plasmablast	NPIPB5	0.25	0.18	0.71
TAC	Plasmablast	NPIPB6	0.0023	0.99	1
TAC	Plasmablast	NPL	-0.36	0.036	0.53
TAC	Plasmablast	NPLOC4	-0.015	0.85	0.97
TAC	Plasmablast	NPM1	-0.069	0.14	0.68
TAC	Plasmablast	NPM3	0.02	0.92	0.99
TAC	Plasmablast	NPRL2	-0.074	0.12	0.65
TAC	Plasmablast	NPRL3	-0.039	0.6	0.92
TAC	Plasmablast	NPTN	0.0052	0.93	0.99
TAC	Plasmablast	NPTN-IT1	0.12	0.61	0.92
TAC	Plasmablast	NQO1	0.056	0.73	0.95
TAC	Plasmablast	NQO2	-0.18	0.29	0.79
TAC	Plasmablast	NR1D1	-0.13	0.52	0.9
TAC	Plasmablast	NR1D2	0.2	0.048	0.56
TAC	Plasmablast	NR1H2	-0.027	0.61	0.92
TAC	Plasmablast	NR1H3	-0.073	0.51	0.89
TAC	Plasmablast	NR2C1	0.11	0.071	0.59
TAC	Plasmablast	NR2C2	-0.097	0.3	0.8
TAC	Plasmablast	NR2C2AP	0.14	0.16	0.69
TAC	Plasmablast	NR2F6	-0.1	0.61	0.92
TAC	Plasmablast	NR3C1	0.077	0.22	0.73
TAC	Plasmablast	NR4A2	-0.39	0.12	0.65
TAC	Plasmablast	NRAS	0.11	0.086	0.62
TAC	Plasmablast	NRAV	-0.097	0.33	0.82
TAC	Plasmablast	NRBF2	0.053	0.22	0.74
TAC	Plasmablast	NRBP1	0.033	0.3	0.79
TAC	Plasmablast	NRBP2	0.28	0.067	0.59
TAC	Plasmablast	NRD1	0.05	0.15	0.68
TAC	Plasmablast	NRDE2	0.098	0.28	0.78
TAC	Plasmablast	NRF1	-0.02	0.75	0.95
TAC	Plasmablast	NRIP1	0.33	0.024	0.52
TAC	Plasmablast	NRIP2	-0.015	0.91	0.98
TAC	Plasmablast	NRIR	0.39	0.32	0.81
TAC	Plasmablast	NRL	-0.12	0.42	0.86
TAC	Plasmablast	NRM	-0.13	0.38	0.84
TAC	Plasmablast	NRROS	-0.15	0.18	0.71
TAC	Plasmablast	NRSN2	-0.13	0.33	0.82
TAC	Plasmablast	NRSN2-AS1	-0.15	0.19	0.71
TAC	Plasmablast	NSA2	0.033	0.61	0.92
TAC	Plasmablast	NSD1	-0.069	0.28	0.78
TAC	Plasmablast	NSDHL	-0.13	0.048	0.56
TAC	Plasmablast	NSF	0.01	0.83	0.97
TAC	Plasmablast	NSFL1C	-0.05	0.23	0.74
TAC	Plasmablast	NSL1	0.0062	0.89	0.98
TAC	Plasmablast	NSMAF	0.15	0.013	0.47
TAC	Plasmablast	NSMCE1	-0.12	0.033	0.53
TAC	Plasmablast	NSMCE2	-0.047	0.4	0.85
TAC	Plasmablast	NSMCE4A	-0.04	0.26	0.77
TAC	Plasmablast	NSMF	0.12	0.27	0.77
TAC	Plasmablast	NSRP1	-0.029	0.57	0.91
TAC	Plasmablast	NSUN2	-0.04	0.34	0.82
TAC	Plasmablast	NSUN3	0.029	0.7	0.94
TAC	Plasmablast	NSUN4	0.069	0.2	0.72
TAC	Plasmablast	NSUN5	-0.15	0.0063	0.39
TAC	Plasmablast	NSUN5P1	0.036	0.63	0.92
TAC	Plasmablast	NSUN5P2	-0.054	0.72	0.95
TAC	Plasmablast	NSUN6	0.0072	0.94	0.99
TAC	Plasmablast	NT5C	-0.054	0.34	0.82
TAC	Plasmablast	NT5C2	0.085	0.051	0.56
TAC	Plasmablast	NT5C3A	0.066	0.29	0.79
TAC	Plasmablast	NT5C3B	0.14	0.19	0.71
TAC	Plasmablast	NT5DC1	0.06	0.24	0.75
TAC	Plasmablast	NT5DC2	-0.066	0.7	0.94
TAC	Plasmablast	NT5DC3	-0.011	0.91	0.98
TAC	Plasmablast	NT5E	0.13	0.59	0.92
TAC	Plasmablast	NTAN1	0.067	0.24	0.75
TAC	Plasmablast	NTHL1	-0.081	0.22	0.74
TAC	Plasmablast	NTMT1	-0.15	0.027	0.53
TAC	Plasmablast	NTPCR	0.026	0.78	0.96
TAC	Plasmablast	NUAK2	0.039	0.57	0.91
TAC	Plasmablast	NUB1	0.25	0.00013	0.28
TAC	Plasmablast	NUBP1	-0.041	0.53	0.9
TAC	Plasmablast	NUBP2	-0.15	0.0071	0.41
TAC	Plasmablast	NUBPL	0.09	0.3	0.79
TAC	Plasmablast	NUCB1	-0.033	0.55	0.91
TAC	Plasmablast	NUCB2	0.021	0.81	0.97
TAC	Plasmablast	NUCKS1	-0.17	0.092	0.62
TAC	Plasmablast	NUDC	-0.085	0.054	0.57
TAC	Plasmablast	NUDCD1	-0.042	0.45	0.87
TAC	Plasmablast	NUDCD2	-0.036	0.4	0.85
TAC	Plasmablast	NUDCD3	-0.071	0.12	0.65
TAC	Plasmablast	NUDT1	-0.069	0.58	0.91
TAC	Plasmablast	NUDT12	-0.016	0.96	0.99
TAC	Plasmablast	NUDT13	0.1	0.6	0.92
TAC	Plasmablast	NUDT14	0.011	0.94	0.99
TAC	Plasmablast	NUDT15	-0.045	0.61	0.92
TAC	Plasmablast	NUDT16	-0.075	0.27	0.78
TAC	Plasmablast	NUDT16L1	-0.011	0.85	0.97
TAC	Plasmablast	NUDT16P1	0.06	0.75	0.95
TAC	Plasmablast	NUDT17	-0.1	0.5	0.88
TAC	Plasmablast	NUDT18	-0.13	0.1	0.63
TAC	Plasmablast	NUDT19	0.07	0.38	0.84
TAC	Plasmablast	NUDT2	-0.1	0.15	0.68
TAC	Plasmablast	NUDT21	0.032	0.51	0.89
TAC	Plasmablast	NUDT22	-0.13	0.027	0.53
TAC	Plasmablast	NUDT4	-0.078	0.13	0.66
TAC	Plasmablast	NUDT5	-0.011	0.79	0.96
TAC	Plasmablast	NUDT6	-0.32	0.083	0.61
TAC	Plasmablast	NUDT7	-0.45	0.099	0.63
TAC	Plasmablast	NUDT8	-0.089	0.58	0.91
TAC	Plasmablast	NUDT9	0.0033	0.96	0.99
TAC	Plasmablast	NUF2	-0.056	0.75	0.95
TAC	Plasmablast	NUFIP1	-0.18	0.034	0.53
TAC	Plasmablast	NUFIP2	-0.06	0.48	0.88
TAC	Plasmablast	NUGGC	0.0033	0.96	0.99
TAC	Plasmablast	NUMA1	-0.018	0.86	0.98
TAC	Plasmablast	NUMB	0.11	0.036	0.53
TAC	Plasmablast	NUP107	-0.1	0.15	0.68
TAC	Plasmablast	NUP133	0.08	0.17	0.7
TAC	Plasmablast	NUP153	0.039	0.57	0.91
TAC	Plasmablast	NUP155	-0.16	0.069	0.59
TAC	Plasmablast	NUP160	-0.0029	0.97	0.99
TAC	Plasmablast	NUP188	-0.09	0.17	0.7
TAC	Plasmablast	NUP205	-0.074	0.43	0.86
TAC	Plasmablast	NUP210	-0.032	0.69	0.94
TAC	Plasmablast	NUP214	-0.069	0.35	0.83
TAC	Plasmablast	NUP35	-0.1	0.18	0.71
TAC	Plasmablast	NUP37	-0.06	0.26	0.77
TAC	Plasmablast	NUP43	0.13	0.12	0.65
TAC	Plasmablast	NUP50	0.051	0.27	0.77
TAC	Plasmablast	NUP50-AS1	-0.069	0.46	0.87
TAC	Plasmablast	NUP54	-0.082	0.087	0.62
TAC	Plasmablast	NUP62	-0.082	0.18	0.71
TAC	Plasmablast	NUP62CL	0.049	0.79	0.96
TAC	Plasmablast	NUP85	-0.045	0.5	0.89
TAC	Plasmablast	NUP88	-0.027	0.56	0.91
TAC	Plasmablast	NUP93	-0.041	0.56	0.91
TAC	Plasmablast	NUP98	0.021	0.69	0.94
TAC	Plasmablast	NUPL1	-0.11	0.11	0.64
TAC	Plasmablast	NUPL2	0.011	0.78	0.96
TAC	Plasmablast	NUS1	-0.071	0.41	0.86
TAC	Plasmablast	NUSAP1	-0.0034	0.97	0.99
TAC	Plasmablast	NUTF2	-0.062	0.23	0.74
TAC	Plasmablast	NUTM2A-AS1	-0.039	0.67	0.93
TAC	Plasmablast	NUTM2B-AS1	0.019	0.85	0.97
TAC	Plasmablast	NVL	0.021	0.66	0.93
TAC	Plasmablast	NXF1	0.053	0.2	0.72
TAC	Plasmablast	NXPE3	-0.047	0.45	0.87
TAC	Plasmablast	NXT1	-0.16	0.008	0.43
TAC	Plasmablast	NXT2	-0.0014	0.99	1
TAC	Plasmablast	OAF	-0.18	0.052	0.57
TAC	Plasmablast	OARD1	0.028	0.55	0.91
TAC	Plasmablast	OAS1	0.13	0.16	0.69
TAC	Plasmablast	OAS2	0.1	0.36	0.83
TAC	Plasmablast	OAS3	0.048	0.81	0.97
TAC	Plasmablast	OASL	-0.026	0.92	0.99
TAC	Plasmablast	OAT	-0.029	0.65	0.93
TAC	Plasmablast	OAZ1	-0.019	0.66	0.93
TAC	Plasmablast	OAZ2	-0.031	0.44	0.86
TAC	Plasmablast	OBFC1	-0.012	0.84	0.97
TAC	Plasmablast	OCEL1	0.098	0.16	0.69
TAC	Plasmablast	OCIAD1	-0.038	0.32	0.81
TAC	Plasmablast	OCIAD2	0.02	0.7	0.94
TAC	Plasmablast	OCLM	0.17	0.36	0.83
TAC	Plasmablast	OCRL	-0.13	0.66	0.93
TAC	Plasmablast	ODC1	-0.13	0.025	0.52
TAC	Plasmablast	ODF2	0.004	0.93	0.99
TAC	Plasmablast	ODF2L	0.11	0.083	0.61
TAC	Plasmablast	ODF3B	0.065	0.61	0.92
TAC	Plasmablast	OFD1	0.24	5.30E-05	0.2
TAC	Plasmablast	OGDH	-0.052	0.38	0.84
TAC	Plasmablast	OGDHL	0.43	0.21	0.73
TAC	Plasmablast	OGFOD1	-0.085	0.12	0.65
TAC	Plasmablast	OGFOD2	-0.072	0.17	0.7
TAC	Plasmablast	OGFOD3	-0.09	0.15	0.68
TAC	Plasmablast	OGFR	-0.072	0.13	0.66
TAC	Plasmablast	OGFRL1	0.084	0.33	0.82
TAC	Plasmablast	OGG1	-0.097	0.21	0.73
TAC	Plasmablast	OGT	0.076	0.36	0.83
TAC	Plasmablast	OIP5	-0.26	0.058	0.57
TAC	Plasmablast	OIP5-AS1	0.042	0.31	0.8
TAC	Plasmablast	OLA1	-0.09	0.081	0.61
TAC	Plasmablast	OMA1	0.076	0.14	0.68
TAC	Plasmablast	OPA1	-0.02	0.72	0.95
TAC	Plasmablast	OPA3	-0.071	0.26	0.77
TAC	Plasmablast	OPLAH	0.23	0.19	0.71
TAC	Plasmablast	OPN3	0.21	0.0089	0.43
TAC	Plasmablast	OPRL1	-0.1	0.72	0.95
TAC	Plasmablast	OPTN	0.064	0.27	0.78
TAC	Plasmablast	OR4C6	-0.69	0.043	0.54
TAC	Plasmablast	OR7E14P	0.33	0.51	0.89
TAC	Plasmablast	ORAI1	-0.062	0.35	0.82
TAC	Plasmablast	ORAI2	-0.078	0.18	0.71
TAC	Plasmablast	ORAI3	0.021	0.8	0.97
TAC	Plasmablast	ORAOV1	-0.12	0.17	0.7
TAC	Plasmablast	ORC1	-0.23	0.22	0.74
TAC	Plasmablast	ORC2	-0.002	0.98	1
TAC	Plasmablast	ORC3	-0.059	0.18	0.71
TAC	Plasmablast	ORC4	0.036	0.53	0.9
TAC	Plasmablast	ORC5	-0.063	0.34	0.82
TAC	Plasmablast	ORC6	-0.0035	0.98	1
TAC	Plasmablast	ORMDL1	0.13	0.026	0.53
TAC	Plasmablast	ORMDL2	-0.092	0.11	0.64
TAC	Plasmablast	ORMDL3	-0.17	0.29	0.79
TAC	Plasmablast	OS9	0.013	0.77	0.96
TAC	Plasmablast	OSBP	0.038	0.36	0.83
TAC	Plasmablast	OSBP2	-0.26	0.16	0.69
TAC	Plasmablast	OSBPL10	0.12	0.17	0.7
TAC	Plasmablast	OSBPL11	-0.095	0.19	0.71
TAC	Plasmablast	OSBPL2	0.076	0.071	0.59
TAC	Plasmablast	OSBPL3	0.13	0.15	0.68
TAC	Plasmablast	OSBPL7	0.055	0.49	0.88
TAC	Plasmablast	OSBPL8	0.094	0.089	0.62
TAC	Plasmablast	OSBPL9	0.024	0.63	0.93
TAC	Plasmablast	OSCP1	0.18	0.37	0.84
TAC	Plasmablast	OSER1	0.036	0.47	0.87
TAC	Plasmablast	OSER1-AS1	-0.15	0.18	0.71
TAC	Plasmablast	OSGEP	-0.04	0.4	0.85
TAC	Plasmablast	OSGEPL1	0.11	0.14	0.67
TAC	Plasmablast	OSGIN2	-0.025	0.77	0.96
TAC	Plasmablast	OST4	-0.08	0.29	0.79
TAC	Plasmablast	OSTC	-0.0097	0.8	0.97
TAC	Plasmablast	OSTF1	-0.13	0.042	0.54
TAC	Plasmablast	OSTM1	0.084	0.11	0.64
TAC	Plasmablast	OSTN	0.19	0.55	0.91
TAC	Plasmablast	OTUB1	-0.043	0.19	0.71
TAC	Plasmablast	OTUD1	-0.12	0.53	0.9
TAC	Plasmablast	OTUD3	-0.012	0.95	0.99
TAC	Plasmablast	OTUD4	-0.06	0.35	0.83
TAC	Plasmablast	OTUD5	0.014	0.7	0.94
TAC	Plasmablast	OTUD6B	0.046	0.55	0.9
TAC	Plasmablast	OTUD6B-AS1	0.069	0.23	0.75
TAC	Plasmablast	OTUD7B	-0.0093	0.96	0.99
TAC	Plasmablast	OTULIN	-0.038	0.55	0.91
TAC	Plasmablast	OVGP1	-0.0011	1	1
TAC	Plasmablast	OXA1L	-0.032	0.39	0.84
TAC	Plasmablast	OXCT1	0.041	0.51	0.89
TAC	Plasmablast	OXCT2	-0.2	0.19	0.71
TAC	Plasmablast	OXLD1	-0.023	0.7	0.94
TAC	Plasmablast	OXNAD1	0.0096	0.85	0.97
TAC	Plasmablast	OXR1	0.12	0.019	0.51
TAC	Plasmablast	OXSM	-0.046	0.42	0.86
TAC	Plasmablast	OXSR1	0.19	0.025	0.52
TAC	Plasmablast	P2RX1	0.056	0.56	0.91
TAC	Plasmablast	P2RX4	-0.032	0.56	0.91
TAC	Plasmablast	P2RX5	-0.0067	0.94	0.99
TAC	Plasmablast	P2RX5-TAX1BP3	-0.099	0.47	0.87
TAC	Plasmablast	P2RX7	0.032	0.83	0.97
TAC	Plasmablast	P2RY10	-0.046	0.44	0.86
TAC	Plasmablast	P3H1	0.027	0.57	0.91
TAC	Plasmablast	P3H4	0.13	0.44	0.86
TAC	Plasmablast	P4HA1	0.1	0.13	0.66
TAC	Plasmablast	P4HB	-0.074	0.15	0.68
TAC	Plasmablast	P4HTM	0.037	0.52	0.9
TAC	Plasmablast	PA2G4	-0.11	0.044	0.55
TAC	Plasmablast	PA2G4P4	-0.099	0.69	0.94
TAC	Plasmablast	PAAF1	0.011	0.88	0.98
TAC	Plasmablast	PABPC1	0.11	0.024	0.52
TAC	Plasmablast	PABPC1L	0.21	0.067	0.59
TAC	Plasmablast	PABPC4	0.034	0.62	0.92
TAC	Plasmablast	PACRGL	-0.11	0.39	0.85
TAC	Plasmablast	PACS1	0.17	0.037	0.53
TAC	Plasmablast	PACS2	0.058	0.54	0.9
TAC	Plasmablast	PACSIN1	-0.032	0.91	0.98
TAC	Plasmablast	PACSIN2	0.091	0.06	0.58
TAC	Plasmablast	PADI6	0.21	0.57	0.91
TAC	Plasmablast	PAF1	-0.035	0.28	0.78
TAC	Plasmablast	PAFAH1B1	0.031	0.52	0.9
TAC	Plasmablast	PAFAH1B2	0.02	0.67	0.93
TAC	Plasmablast	PAFAH1B3	-0.16	0.051	0.56
TAC	Plasmablast	PAFAH2	-0.0095	0.89	0.98
TAC	Plasmablast	PAG1	-0.074	0.42	0.86
TAC	Plasmablast	PAGR1	-0.0025	0.95	0.99
TAC	Plasmablast	PAICS	-0.1	0.098	0.63
TAC	Plasmablast	PAIP1	-0.013	0.75	0.95
TAC	Plasmablast	PAIP2	0.047	0.35	0.83
TAC	Plasmablast	PAIP2B	-0.087	0.64	0.93
TAC	Plasmablast	PAK1	0.028	0.72	0.95
TAC	Plasmablast	PAK1IP1	-0.092	0.15	0.68
TAC	Plasmablast	PAK2	0.021	0.63	0.92
TAC	Plasmablast	PAK4	-0.034	0.83	0.97
TAC	Plasmablast	PAK6	-0.018	0.93	0.99
TAC	Plasmablast	PALB2	0.0058	0.94	0.99
TAC	Plasmablast	PALD1	-0.38	0.23	0.74
TAC	Plasmablast	PAM	0.074	0.55	0.91
TAC	Plasmablast	PAN2	0.054	0.34	0.82
TAC	Plasmablast	PAN3	0.14	0.059	0.58
TAC	Plasmablast	PANK1	-0.21	0.32	0.81
TAC	Plasmablast	PANK2	-0.0067	0.88	0.98
TAC	Plasmablast	PANK3	-0.032	0.63	0.92
TAC	Plasmablast	PANK4	-0.059	0.29	0.79
TAC	Plasmablast	PANX1	0.062	0.47	0.87
TAC	Plasmablast	PAOX	0.0023	0.97	0.99
TAC	Plasmablast	PAPD4	0.14	0.00078	0.33
TAC	Plasmablast	PAPD5	0.14	0.061	0.58
TAC	Plasmablast	PAPD7	0.093	0.24	0.75
TAC	Plasmablast	PAPLN	0.0012	0.99	1
TAC	Plasmablast	PAPOLA	0.084	0.039	0.53
TAC	Plasmablast	PAPOLG	0.043	0.48	0.88
TAC	Plasmablast	PAPSS1	0.067	0.091	0.62
TAC	Plasmablast	PAPSS2	0.022	0.93	0.99
TAC	Plasmablast	PAQR3	0.13	0.19	0.71
TAC	Plasmablast	PAQR4	-0.14	0.32	0.81
TAC	Plasmablast	PAQR6	-0.064	0.68	0.94
TAC	Plasmablast	PAQR8	0.41	0.17	0.7
TAC	Plasmablast	PARD6A	-0.18	0.072	0.59
TAC	Plasmablast	PARD6B	0.033	0.79	0.96
TAC	Plasmablast	PARG	0.07	0.23	0.75
TAC	Plasmablast	PARGP1	-0.06	0.59	0.92
TAC	Plasmablast	PARK7	-0.043	0.42	0.86
TAC	Plasmablast	PARL	-0.082	0.04	0.54
TAC	Plasmablast	PARM1	-0.013	0.79	0.96
TAC	Plasmablast	PARN	0.11	0.0096	0.44
TAC	Plasmablast	PARP1	-0.019	0.65	0.93
TAC	Plasmablast	PARP10	-0.064	0.35	0.83
TAC	Plasmablast	PARP11	0.016	0.87	0.98
TAC	Plasmablast	PARP12	0.074	0.47	0.87
TAC	Plasmablast	PARP14	0.13	0.29	0.78
TAC	Plasmablast	PARP15	0.077	0.59	0.92
TAC	Plasmablast	PARP16	0.077	0.27	0.77
TAC	Plasmablast	PARP2	-0.038	0.47	0.87
TAC	Plasmablast	PARP3	0.027	0.68	0.94
TAC	Plasmablast	PARP4	0.11	0.068	0.59
TAC	Plasmablast	PARP6	0.0067	0.9	0.98
TAC	Plasmablast	PARP8	0.26	0.013	0.47
TAC	Plasmablast	PARP9	0.035	0.84	0.97
TAC	Plasmablast	PARPBP	-0.14	0.26	0.77
TAC	Plasmablast	PARS2	0.017	0.87	0.98
TAC	Plasmablast	PARTICL	-0.21	0.31	0.8
TAC	Plasmablast	PARVB	-0.11	0.15	0.68
TAC	Plasmablast	PARVG	0.097	0.21	0.72
TAC	Plasmablast	PASK	0.042	0.69	0.94
TAC	Plasmablast	PATL1	0.057	0.46	0.87
TAC	Plasmablast	PATL2	0.042	0.6	0.92
TAC	Plasmablast	PATZ1	-0.0059	0.94	0.99
TAC	Plasmablast	PAWR	0.065	0.43	0.86
TAC	Plasmablast	PAX5	-0.16	0.23	0.74
TAC	Plasmablast	PAX6	0.28	0.2	0.72
TAC	Plasmablast	PAX8-AS1	0.024	0.94	0.99
TAC	Plasmablast	PAXBP1	0.1	0.078	0.6
TAC	Plasmablast	PAXBP1-AS1	0.0012	1	1
TAC	Plasmablast	PAXIP1	-0.043	0.72	0.95
TAC	Plasmablast	PAXIP1-AS1	0.011	0.91	0.98
TAC	Plasmablast	PBDC1	0.029	0.53	0.9
TAC	Plasmablast	PBK	-0.21	0.34	0.82
TAC	Plasmablast	PBLD	-0.0033	0.99	1
TAC	Plasmablast	PBRM1	7.90E-06	1	1
TAC	Plasmablast	PBX2	-0.083	0.44	0.86
TAC	Plasmablast	PBX3	0.39	0.067	0.59
TAC	Plasmablast	PBXIP1	0.032	0.66	0.93
TAC	Plasmablast	PC	-0.23	0.23	0.74
TAC	Plasmablast	PCBD1	0.059	0.5	0.89
TAC	Plasmablast	PCBD2	0.1	0.17	0.7
TAC	Plasmablast	PCBP1	-0.064	0.12	0.65
TAC	Plasmablast	PCBP1-AS1	0.032	0.73	0.95
TAC	Plasmablast	PCBP2	-0.029	0.69	0.94
TAC	Plasmablast	PCBP3	-0.15	0.53	0.9
TAC	Plasmablast	PCBP4	0.066	0.67	0.93
TAC	Plasmablast	PCCA	0.059	0.31	0.8
TAC	Plasmablast	PCCB	0.003	0.94	0.99
TAC	Plasmablast	PCDHGC3	0.23	0.43	0.86
TAC	Plasmablast	PCED1A	0.065	0.4	0.85
TAC	Plasmablast	PCED1B	-0.029	0.65	0.93
TAC	Plasmablast	PCED1B-AS1	0.027	0.71	0.94
TAC	Plasmablast	PCF11	0.045	0.46	0.87
TAC	Plasmablast	PCGF1	-0.12	0.12	0.65
TAC	Plasmablast	PCGF3	0.18	0.045	0.55
TAC	Plasmablast	PCGF5	0.09	0.15	0.68
TAC	Plasmablast	PCGF6	0.0078	0.92	0.99
TAC	Plasmablast	PCID2	0.049	0.28	0.78
TAC	Plasmablast	PCIF1	-0.011	0.78	0.96
TAC	Plasmablast	PCK2	0.031	0.61	0.92
TAC	Plasmablast	PCM1	0.17	0.0052	0.39
TAC	Plasmablast	PCMT1	-0.053	0.21	0.73
TAC	Plasmablast	PCMTD1	0.15	0.073	0.59
TAC	Plasmablast	PCMTD2	0.16	0.025	0.52
TAC	Plasmablast	PCNA	-0.2	0.083	0.61
TAC	Plasmablast	PCNP	0.04	0.39	0.85
TAC	Plasmablast	PCNT	-0.055	0.45	0.87
TAC	Plasmablast	PCNX	0.028	0.73	0.95
TAC	Plasmablast	PCNXL2	-0.23	0.28	0.78
TAC	Plasmablast	PCNXL3	0.012	0.9	0.98
TAC	Plasmablast	PCNXL4	0.043	0.49	0.88
TAC	Plasmablast	PCSK7	-0.025	0.62	0.92
TAC	Plasmablast	PCTP	0.1	0.42	0.86
TAC	Plasmablast	PCYOX1	0.17	0.032	0.53
TAC	Plasmablast	PCYOX1L	-0.0092	0.94	0.99
TAC	Plasmablast	PCYT1A	-0.044	0.41	0.86
TAC	Plasmablast	PCYT2	-0.038	0.5	0.89
TAC	Plasmablast	PDAP1	0.012	0.87	0.98
TAC	Plasmablast	PDCD10	-0.027	0.6	0.92
TAC	Plasmablast	PDCD11	-0.11	0.091	0.62
TAC	Plasmablast	PDCD1LG2	-0.25	0.31	0.8
TAC	Plasmablast	PDCD2	-0.029	0.37	0.84
TAC	Plasmablast	PDCD2L	-0.21	0.00081	0.33
TAC	Plasmablast	PDCD4	0.21	0.0082	0.43
TAC	Plasmablast	PDCD4-AS1	0.086	0.39	0.84
TAC	Plasmablast	PDCD5	-0.062	0.24	0.75
TAC	Plasmablast	PDCD6	0.031	0.48	0.88
TAC	Plasmablast	PDCD6IP	0.055	0.3	0.79
TAC	Plasmablast	PDCD7	-0.0082	0.89	0.98
TAC	Plasmablast	PDCL	0.029	0.53	0.9
TAC	Plasmablast	PDCL3	-0.031	0.63	0.93
TAC	Plasmablast	PDDC1	-0.089	0.3	0.79
TAC	Plasmablast	PDE12	-0.033	0.61	0.92
TAC	Plasmablast	PDE1B	-0.27	0.12	0.65
TAC	Plasmablast	PDE3B	-0.078	0.75	0.95
TAC	Plasmablast	PDE4A	0.17	0.14	0.68
TAC	Plasmablast	PDE4B	0.0099	0.85	0.97
TAC	Plasmablast	PDE4D	-0.38	0.023	0.52
TAC	Plasmablast	PDE4DIP	-0.004	0.96	0.99
TAC	Plasmablast	PDE5A	0.26	0.16	0.7
TAC	Plasmablast	PDE6B	-0.12	0.26	0.77
TAC	Plasmablast	PDE6D	-0.029	0.52	0.9
TAC	Plasmablast	PDE6G	-0.16	0.54	0.9
TAC	Plasmablast	PDE7A	0.18	0.047	0.55
TAC	Plasmablast	PDE8A	0.24	0.095	0.63
TAC	Plasmablast	PDF	-0.23	0.045	0.55
TAC	Plasmablast	PDGFD	0.087	0.61	0.92
TAC	Plasmablast	PDHA1	-0.031	0.49	0.88
TAC	Plasmablast	PDHB	-0.025	0.5	0.88
TAC	Plasmablast	PDHX	0.0049	0.93	0.99
TAC	Plasmablast	PDIA3	0.021	0.7	0.94
TAC	Plasmablast	PDIA3P1	0.12	0.41	0.86
TAC	Plasmablast	PDIA4	-0.025	0.58	0.91
TAC	Plasmablast	PDIA5	0.061	0.16	0.69
TAC	Plasmablast	PDIA6	-0.037	0.41	0.86
TAC	Plasmablast	PDIK1L	0.0035	0.96	0.99
TAC	Plasmablast	PDK1	0.063	0.43	0.86
TAC	Plasmablast	PDK2	-0.081	0.15	0.68
TAC	Plasmablast	PDK3	0.061	0.36	0.83
TAC	Plasmablast	PDLIM1	0.016	0.77	0.96
TAC	Plasmablast	PDLIM2	-0.019	0.86	0.97
TAC	Plasmablast	PDLIM5	-0.032	0.68	0.94
TAC	Plasmablast	PDLIM7	0.013	0.93	0.99
TAC	Plasmablast	PDP1	0.097	0.19	0.71
TAC	Plasmablast	PDP2	-0.15	0.22	0.74
TAC	Plasmablast	PDPK1	-0.075	0.098	0.63
TAC	Plasmablast	PDPR	0.015	0.92	0.99
TAC	Plasmablast	PDRG1	-0.043	0.51	0.89
TAC	Plasmablast	PDS5A	0.058	0.36	0.83
TAC	Plasmablast	PDS5B	0.064	0.28	0.78
TAC	Plasmablast	PDSS1	-0.29	0.063	0.58
TAC	Plasmablast	PDSS2	-0.0049	0.93	0.99
TAC	Plasmablast	PDXDC1	0.15	0.017	0.5
TAC	Plasmablast	PDXDC2P	0.17	0.17	0.7
TAC	Plasmablast	PDXK	-0.1	0.027	0.53
TAC	Plasmablast	PDXP	-0.21	0.00062	0.33
TAC	Plasmablast	PDZD11	-0.014	0.8	0.96
TAC	Plasmablast	PDZD2	-0.056	0.82	0.97
TAC	Plasmablast	PDZD8	0.0017	0.99	1
TAC	Plasmablast	PEA15	-0.0092	0.93	0.99
TAC	Plasmablast	PEAK1	0.16	0.33	0.81
TAC	Plasmablast	PEBP1	-0.0078	0.89	0.98
TAC	Plasmablast	PECAM1	-0.057	0.74	0.95
TAC	Plasmablast	PECR	0.11	0.14	0.68
TAC	Plasmablast	PEF1	-0.13	0.00047	0.33
TAC	Plasmablast	PELI1	0.12	0.069	0.59
TAC	Plasmablast	PELI3	-0.38	0.054	0.57
TAC	Plasmablast	PELO	-0.01	0.87	0.98
TAC	Plasmablast	PELP1	-0.14	0.11	0.64
TAC	Plasmablast	PEMT	-0.098	0.2	0.72
TAC	Plasmablast	PEPD	0.0041	0.93	0.99
TAC	Plasmablast	PER1	-0.17	0.19	0.72
TAC	Plasmablast	PER2	-0.17	0.15	0.68
TAC	Plasmablast	PER3	0.46	0.029	0.53
TAC	Plasmablast	PERP	0.042	0.76	0.96
TAC	Plasmablast	PES1	-0.1	0.023	0.52
TAC	Plasmablast	PET100	-0.059	0.4	0.85
TAC	Plasmablast	PEX1	0.1	0.087	0.62
TAC	Plasmablast	PEX10	-0.024	0.75	0.95
TAC	Plasmablast	PEX11A	0.26	0.2	0.72
TAC	Plasmablast	PEX11B	0.055	0.15	0.68
TAC	Plasmablast	PEX12	-0.044	0.77	0.96
TAC	Plasmablast	PEX13	-0.023	0.7	0.94
TAC	Plasmablast	PEX14	-0.077	0.39	0.85
TAC	Plasmablast	PEX16	-0.013	0.8	0.97
TAC	Plasmablast	PEX19	-0.0044	0.92	0.99
TAC	Plasmablast	PEX2	0.013	0.77	0.96
TAC	Plasmablast	PEX26	-0.23	0.0085	0.43
TAC	Plasmablast	PEX3	0.1	0.067	0.59
TAC	Plasmablast	PEX5	-0.079	0.43	0.86
TAC	Plasmablast	PEX6	-0.12	0.57	0.91
TAC	Plasmablast	PEX7	0.064	0.56	0.91
TAC	Plasmablast	PFAS	-0.26	0.0047	0.39
TAC	Plasmablast	PFDN1	0.0067	0.89	0.98
TAC	Plasmablast	PFDN2	-0.039	0.49	0.88
TAC	Plasmablast	PFDN4	-0.062	0.46	0.87
TAC	Plasmablast	PFDN5	-0.049	0.34	0.82
TAC	Plasmablast	PFDN6	-0.13	0.35	0.83
TAC	Plasmablast	PFKFB2	0.17	0.35	0.83
TAC	Plasmablast	PFKFB3	0.066	0.59	0.92
TAC	Plasmablast	PFKL	-0.014	0.76	0.96
TAC	Plasmablast	PFKM	-0.042	0.59	0.92
TAC	Plasmablast	PFKP	-0.068	0.28	0.78
TAC	Plasmablast	PFN1	-0.07	0.23	0.74
TAC	Plasmablast	PGAM1	-0.1	0.1	0.64
TAC	Plasmablast	PGAM5	-0.17	0.0049	0.39
TAC	Plasmablast	PGAP1	0.15	0.58	0.91
TAC	Plasmablast	PGAP2	-0.051	0.44	0.86
TAC	Plasmablast	PGAP3	-0.02	0.84	0.97
TAC	Plasmablast	PGBD1	-0.3	0.03	0.53
TAC	Plasmablast	PGBD2	0.042	0.56	0.91
TAC	Plasmablast	PGBD4	-0.088	0.59	0.92
TAC	Plasmablast	PGD	-0.032	0.5	0.88
TAC	Plasmablast	PGGT1B	-0.04	0.7	0.94
TAC	Plasmablast	PGK1	-0.083	0.071	0.59
TAC	Plasmablast	PGLS	-0.019	0.81	0.97
TAC	Plasmablast	PGM1	0.066	0.29	0.79
TAC	Plasmablast	PGM2	-0.045	0.42	0.86
TAC	Plasmablast	PGM2L1	0.13	0.2	0.72
TAC	Plasmablast	PGM3	-0.017	0.74	0.95
TAC	Plasmablast	PGP	-0.13	0.12	0.65
TAC	Plasmablast	PGPEP1	-0.041	0.61	0.92
TAC	Plasmablast	PGRMC1	0.0059	0.93	0.99
TAC	Plasmablast	PGRMC2	0.022	0.69	0.94
TAC	Plasmablast	PGS1	0.022	0.65	0.93
TAC	Plasmablast	PHACTR1	0.17	0.62	0.92
TAC	Plasmablast	PHACTR2	0.042	0.84	0.97
TAC	Plasmablast	PHACTR4	0.12	0.13	0.66
TAC	Plasmablast	PHAX	0.0021	0.96	0.99
TAC	Plasmablast	PHB	-0.11	0.032	0.53
TAC	Plasmablast	PHB2	-0.04	0.36	0.83
TAC	Plasmablast	PHC1	-0.16	0.45	0.87
TAC	Plasmablast	PHC2	0.04	0.53	0.9
TAC	Plasmablast	PHC3	0.096	0.064	0.58
TAC	Plasmablast	PHEX	-0.78	0.13	0.65
TAC	Plasmablast	PHF1	-0.033	0.7	0.94
TAC	Plasmablast	PHF10	0.079	0.15	0.68
TAC	Plasmablast	PHF11	0.16	0.025	0.52
TAC	Plasmablast	PHF12	0.087	0.16	0.69
TAC	Plasmablast	PHF13	-0.063	0.52	0.89
TAC	Plasmablast	PHF14	0.06	0.44	0.86
TAC	Plasmablast	PHF19	-0.31	0.025	0.52
TAC	Plasmablast	PHF2	-0.11	0.37	0.84
TAC	Plasmablast	PHF20	0.021	0.64	0.93
TAC	Plasmablast	PHF20L1	0.038	0.31	0.8
TAC	Plasmablast	PHF21A	0.096	0.11	0.64
TAC	Plasmablast	PHF23	0.0065	0.92	0.99
TAC	Plasmablast	PHF3	0.053	0.32	0.81
TAC	Plasmablast	PHF5A	0.21	0.27	0.77
TAC	Plasmablast	PHF6	0.071	0.41	0.86
TAC	Plasmablast	PHF7	0.14	0.11	0.65
TAC	Plasmablast	PHF8	-0.036	0.6	0.92
TAC	Plasmablast	PHGDH	-0.075	0.41	0.86
TAC	Plasmablast	PHIP	0.0056	0.88	0.98
TAC	Plasmablast	PHKA1	0.024	0.9	0.98
TAC	Plasmablast	PHKA2	0.06	0.59	0.92
TAC	Plasmablast	PHKB	0.077	0.12	0.65
TAC	Plasmablast	PHKG1	-0.18	0.36	0.83
TAC	Plasmablast	PHKG2	-0.038	0.39	0.84
TAC	Plasmablast	PHLDB3	0.067	0.66	0.93
TAC	Plasmablast	PHLPP2	0.17	0.23	0.74
TAC	Plasmablast	PHOSPHO2	0.018	0.92	0.99
TAC	Plasmablast	PHPT1	-0.14	0.021	0.51
TAC	Plasmablast	PHRF1	-0.11	0.14	0.68
TAC	Plasmablast	PHTF1	0.12	0.043	0.54
TAC	Plasmablast	PHTF2	0.089	0.29	0.79
TAC	Plasmablast	PHYH	0.12	0.24	0.75
TAC	Plasmablast	PHYHD1	-0.013	0.95	0.99
TAC	Plasmablast	PHYKPL	0.046	0.34	0.82
TAC	Plasmablast	PI4K2A	0.01	0.88	0.98
TAC	Plasmablast	PI4K2B	-0.0094	0.9	0.98
TAC	Plasmablast	PI4KA	-0.0022	0.97	0.99
TAC	Plasmablast	PI4KAP1	0.042	0.86	0.97
TAC	Plasmablast	PI4KAP2	0.03	0.79	0.96
TAC	Plasmablast	PI4KB	0.0067	0.85	0.97
TAC	Plasmablast	PIAS1	0.089	0.032	0.53
TAC	Plasmablast	PIAS2	0.078	0.23	0.74
TAC	Plasmablast	PIAS3	0.03	0.55	0.91
TAC	Plasmablast	PIAS4	-0.018	0.82	0.97
TAC	Plasmablast	PIBF1	0.061	0.37	0.84
TAC	Plasmablast	PICALM	0.042	0.38	0.84
TAC	Plasmablast	PICK1	-0.063	0.43	0.86
TAC	Plasmablast	PIDD1	-0.063	0.47	0.87
TAC	Plasmablast	PIEZO1	-0.14	0.059	0.58
TAC	Plasmablast	PIF1	-0.12	0.11	0.64
TAC	Plasmablast	PIGA	0.01	0.91	0.99
TAC	Plasmablast	PIGB	-0.0053	0.96	0.99
TAC	Plasmablast	PIGBOS1	0.067	0.39	0.85
TAC	Plasmablast	PIGC	-0.033	0.57	0.91
TAC	Plasmablast	PIGF	0.0071	0.92	0.99
TAC	Plasmablast	PIGG	-0.01	0.84	0.97
TAC	Plasmablast	PIGH	0.1	0.18	0.71
TAC	Plasmablast	PIGK	0.02	0.77	0.96
TAC	Plasmablast	PIGL	0.03	0.71	0.94
TAC	Plasmablast	PIGM	-0.17	0.029	0.53
TAC	Plasmablast	PIGN	0.037	0.61	0.92
TAC	Plasmablast	PIGO	-0.11	0.021	0.51
TAC	Plasmablast	PIGP	0.0038	0.96	0.99
TAC	Plasmablast	PIGQ	-0.084	0.2	0.72
TAC	Plasmablast	PIGS	-0.00051	0.99	1
TAC	Plasmablast	PIGT	0.031	0.61	0.92
TAC	Plasmablast	PIGU	-0.14	0.035	0.53
TAC	Plasmablast	PIGV	0.069	0.36	0.83
TAC	Plasmablast	PIGW	-0.15	0.11	0.64
TAC	Plasmablast	PIGX	-0.01	0.86	0.98
TAC	Plasmablast	PIGZ	0.19	0.45	0.87
TAC	Plasmablast	PIH1D1	-0.029	0.52	0.89
TAC	Plasmablast	PIK3AP1	0.1	0.29	0.79
TAC	Plasmablast	PIK3C2A	0.17	0.067	0.59
TAC	Plasmablast	PIK3C2B	-0.042	0.76	0.95
TAC	Plasmablast	PIK3C3	0.06	0.28	0.78
TAC	Plasmablast	PIK3CA	-0.05	0.56	0.91
TAC	Plasmablast	PIK3CB	0.076	0.33	0.82
TAC	Plasmablast	PIK3CD	-0.018	0.87	0.98
TAC	Plasmablast	PIK3CD-AS2	0.063	0.6	0.92
TAC	Plasmablast	PIK3CG	0.17	0.033	0.53
TAC	Plasmablast	PIK3IP1	0.18	0.13	0.66
TAC	Plasmablast	PIK3R1	-0.086	0.21	0.73
TAC	Plasmablast	PIK3R2	-0.1	0.071	0.59
TAC	Plasmablast	PIK3R3	0.13	0.44	0.86
TAC	Plasmablast	PIK3R4	0.023	0.73	0.95
TAC	Plasmablast	PIK3R5	0.023	0.86	0.97
TAC	Plasmablast	PIKFYVE	-0.13	0.3	0.8
TAC	Plasmablast	PIM1	0.02	0.87	0.98
TAC	Plasmablast	PIM2	-0.041	0.56	0.91
TAC	Plasmablast	PIM3	-0.23	0.0015	0.35
TAC	Plasmablast	PIN1	-0.16	0.0085	0.43
TAC	Plasmablast	PIN4	-0.056	0.43	0.86
TAC	Plasmablast	PINK1	-0.081	0.38	0.84
TAC	Plasmablast	PINK1-AS	0.11	0.35	0.83
TAC	Plasmablast	PINLYP	-0.49	0.015	0.49
TAC	Plasmablast	PINX1	-0.036	0.6	0.92
TAC	Plasmablast	PIP4K2A	0.15	0.017	0.5
TAC	Plasmablast	PIP4K2B	-0.032	0.7	0.94
TAC	Plasmablast	PIP4K2C	0.037	0.43	0.86
TAC	Plasmablast	PIP5K1A	0.066	0.52	0.89
TAC	Plasmablast	PIP5K1B	-0.0023	0.98	1
TAC	Plasmablast	PIP5K1C	-0.089	0.29	0.79
TAC	Plasmablast	PIP5KL1	-0.035	0.87	0.98
TAC	Plasmablast	PISD	0.0089	0.85	0.97
TAC	Plasmablast	PITHD1	-0.12	0.023	0.52
TAC	Plasmablast	PITPNA	0.087	0.093	0.62
TAC	Plasmablast	PITPNA-AS1	-0.16	0.22	0.74
TAC	Plasmablast	PITPNB	0.062	0.087	0.62
TAC	Plasmablast	PITPNC1	0.02	0.82	0.97
TAC	Plasmablast	PITPNM1	-0.13	0.044	0.55
TAC	Plasmablast	PITRM1	-0.021	0.72	0.95
TAC	Plasmablast	PJA1	0.063	0.25	0.76
TAC	Plasmablast	PJA2	0.013	0.8	0.97
TAC	Plasmablast	PKD1	0.045	0.68	0.94
TAC	Plasmablast	PKD1P1	0.04	0.74	0.95
TAC	Plasmablast	PKD1P6	0.014	0.9	0.98
TAC	Plasmablast	PKD2	0.065	0.41	0.86
TAC	Plasmablast	PKHD1L1	0.2	0.081	0.61
TAC	Plasmablast	PKIA	-0.062	0.6	0.92
TAC	Plasmablast	PKIB	0.13	0.6	0.92
TAC	Plasmablast	PKIG	-0.19	0.27	0.77
TAC	Plasmablast	PKM	-0.04	0.59	0.92
TAC	Plasmablast	PKMYT1	-0.28	0.18	0.71
TAC	Plasmablast	PKN1	-0.003	0.95	0.99
TAC	Plasmablast	PKN2	0.15	0.021	0.51
TAC	Plasmablast	PKN3	0.17	0.44	0.86
TAC	Plasmablast	PKNOX1	-0.084	0.18	0.71
TAC	Plasmablast	PKP4	-0.27	0.2	0.72
TAC	Plasmablast	PLA2G12A	-0.089	0.13	0.66
TAC	Plasmablast	PLA2G15	-0.024	0.79	0.96
TAC	Plasmablast	PLA2G16	0.09	0.46	0.87
TAC	Plasmablast	PLA2G2D	-0.00097	1	1
TAC	Plasmablast	PLA2G4C	-0.096	0.74	0.95
TAC	Plasmablast	PLA2G6	0.061	0.46	0.87
TAC	Plasmablast	PLAA	0.0039	0.93	0.99
TAC	Plasmablast	PLAC8	-0.09	0.55	0.91
TAC	Plasmablast	PLAG1	-0.0024	0.99	1
TAC	Plasmablast	PLAGL1	0.083	0.54	0.9
TAC	Plasmablast	PLAGL2	-0.15	0.07	0.59
TAC	Plasmablast	PLAT	-0.28	0.22	0.74
TAC	Plasmablast	PLBD1	-0.02	0.92	0.99
TAC	Plasmablast	PLBD2	-0.062	0.55	0.91
TAC	Plasmablast	PLCB2	0.2	0.44	0.86
TAC	Plasmablast	PLCB3	0.12	0.46	0.87
TAC	Plasmablast	PLCD1	-0.068	0.38	0.84
TAC	Plasmablast	PLCE1	-0.026	0.91	0.98
TAC	Plasmablast	PLCG1	-0.16	0.32	0.81
TAC	Plasmablast	PLCG2	-0.0019	0.96	0.99
TAC	Plasmablast	PLCH2	-0.12	0.61	0.92
TAC	Plasmablast	PLCL2	0.14	0.026	0.53
TAC	Plasmablast	PLCXD2	-0.084	0.63	0.92
TAC	Plasmablast	PLD2	-0.036	0.79	0.96
TAC	Plasmablast	PLD3	-0.016	0.8	0.96
TAC	Plasmablast	PLD4	-0.16	0.59	0.92
TAC	Plasmablast	PLD6	-0.2	0.35	0.83
TAC	Plasmablast	PLEC	-0.17	0.13	0.66
TAC	Plasmablast	PLEK	0.17	0.026	0.53
TAC	Plasmablast	PLEKHA2	0.05	0.5	0.88
TAC	Plasmablast	PLEKHA3	0.052	0.47	0.87
TAC	Plasmablast	PLEKHA4	-0.098	0.63	0.93
TAC	Plasmablast	PLEKHA7	0.12	0.56	0.91
TAC	Plasmablast	PLEKHA8	0.098	0.21	0.73
TAC	Plasmablast	PLEKHA8P1	0.22	0.14	0.68
TAC	Plasmablast	PLEKHB1	0.083	0.63	0.92
TAC	Plasmablast	PLEKHB2	0.074	0.15	0.68
TAC	Plasmablast	PLEKHF1	-0.11	0.42	0.86
TAC	Plasmablast	PLEKHF2	0.083	0.17	0.7
TAC	Plasmablast	PLEKHG1	0.41	0.019	0.51
TAC	Plasmablast	PLEKHG2	-0.22	0.098	0.63
TAC	Plasmablast	PLEKHG4	-0.45	0.0088	0.43
TAC	Plasmablast	PLEKHG7	0.12	0.37	0.84
TAC	Plasmablast	PLEKHH3	0.039	0.76	0.95
TAC	Plasmablast	PLEKHJ1	-0.049	0.39	0.84
TAC	Plasmablast	PLEKHM1	-0.1	0.089	0.62
TAC	Plasmablast	PLEKHM1P	0.16	0.037	0.53
TAC	Plasmablast	PLEKHM2	-0.077	0.14	0.66
TAC	Plasmablast	PLEKHM3	0.14	0.23	0.75
TAC	Plasmablast	PLEKHN1	-0.19	0.27	0.78
TAC	Plasmablast	PLEKHO1	-0.068	0.58	0.91
TAC	Plasmablast	PLEKHO2	0.0069	0.91	0.98
TAC	Plasmablast	PLGRKT	0.064	0.44	0.86
TAC	Plasmablast	PLIN2	-0.0033	0.97	0.99
TAC	Plasmablast	PLIN3	0.0055	0.9	0.98
TAC	Plasmablast	PLK1	-0.12	0.51	0.89
TAC	Plasmablast	PLK2	-0.16	0.37	0.84
TAC	Plasmablast	PLK3	-0.051	0.61	0.92
TAC	Plasmablast	PLK4	-0.27	0.092	0.62
TAC	Plasmablast	PLOD1	-0.11	0.14	0.68
TAC	Plasmablast	PLOD3	-0.078	0.17	0.7
TAC	Plasmablast	PLP2	-0.035	0.58	0.91
TAC	Plasmablast	PLRG1	0.043	0.23	0.75
TAC	Plasmablast	PLS1	0.034	0.87	0.98
TAC	Plasmablast	PLSCR1	-0.079	0.66	0.93
TAC	Plasmablast	PLTP	-0.33	0.062	0.58
TAC	Plasmablast	PLXNA1	-0.11	0.56	0.91
TAC	Plasmablast	PLXNA3	-0.058	0.61	0.92
TAC	Plasmablast	PLXNB2	-0.3	0.06	0.58
TAC	Plasmablast	PLXNC1	0.059	0.42	0.86
TAC	Plasmablast	PM20D1	0.3	0.11	0.64
TAC	Plasmablast	PM20D2	0.11	0.26	0.77
TAC	Plasmablast	PMAIP1	0.1	0.49	0.88
TAC	Plasmablast	PMEL	0.074	0.76	0.96
TAC	Plasmablast	PMEPA1	-0.17	0.23	0.74
TAC	Plasmablast	PMF1	-0.018	0.83	0.97
TAC	Plasmablast	PML	-0.048	0.41	0.86
TAC	Plasmablast	PMM1	-0.0039	0.95	0.99
TAC	Plasmablast	PMM2	-0.077	0.089	0.62
TAC	Plasmablast	PMPCA	-0.0052	0.88	0.98
TAC	Plasmablast	PMPCB	0.022	0.51	0.89
TAC	Plasmablast	PMS1	0.062	0.24	0.75
TAC	Plasmablast	PMS2	0.055	0.35	0.83
TAC	Plasmablast	PMS2CL	0.044	0.58	0.91
TAC	Plasmablast	PMS2P1	0.018	0.76	0.96
TAC	Plasmablast	PMS2P3	0.088	0.26	0.77
TAC	Plasmablast	PMS2P4	0.039	0.67	0.93
TAC	Plasmablast	PMS2P5	-0.11	0.36	0.83
TAC	Plasmablast	PMVK	-0.12	0.01	0.45
TAC	Plasmablast	PNISR	0.1	0.057	0.57
TAC	Plasmablast	PNKD	-0.016	0.79	0.96
TAC	Plasmablast	PNKP	-0.053	0.36	0.83
TAC	Plasmablast	PNMA1	-0.043	0.62	0.92
TAC	Plasmablast	PNN	0.022	0.66	0.93
TAC	Plasmablast	PNO1	-0.12	0.054	0.57
TAC	Plasmablast	PNOC	-0.097	0.1	0.64
TAC	Plasmablast	PNP	-0.11	0.18	0.7
TAC	Plasmablast	PNPLA2	-0.048	0.57	0.91
TAC	Plasmablast	PNPLA4	0.098	0.13	0.66
TAC	Plasmablast	PNPLA6	0.039	0.57	0.91
TAC	Plasmablast	PNPLA7	0.07	0.81	0.97
TAC	Plasmablast	PNPLA8	0.044	0.31	0.8
TAC	Plasmablast	PNPO	-0.079	0.18	0.71
TAC	Plasmablast	PNPT1	-0.022	0.77	0.96
TAC	Plasmablast	PNRC1	-0.019	0.78	0.96
TAC	Plasmablast	PNRC2	0.064	0.18	0.71
TAC	Plasmablast	POC1A	-0.25	0.16	0.69
TAC	Plasmablast	POC1B	0.15	0.015	0.49
TAC	Plasmablast	POC5	0.098	0.085	0.62
TAC	Plasmablast	PODXL	-0.027	0.88	0.98
TAC	Plasmablast	PODXL2	-0.018	0.9	0.98
TAC	Plasmablast	POF1B	-0.4	0.13	0.66
TAC	Plasmablast	POFUT1	-0.12	0.089	0.62
TAC	Plasmablast	POFUT2	0.044	0.54	0.9
TAC	Plasmablast	POGK	0.08	0.15	0.68
TAC	Plasmablast	POGLUT1	-0.013	0.79	0.96
TAC	Plasmablast	POGZ	0.041	0.48	0.88
TAC	Plasmablast	POLA1	0.017	0.88	0.98
TAC	Plasmablast	POLA2	-0.22	0.04	0.54
TAC	Plasmablast	POLB	-0.074	0.26	0.77
TAC	Plasmablast	POLD1	-0.16	0.083	0.61
TAC	Plasmablast	POLD2	-0.18	0.0075	0.42
TAC	Plasmablast	POLD3	-0.0052	0.97	0.99
TAC	Plasmablast	POLD4	0.0097	0.86	0.97
TAC	Plasmablast	POLDIP2	-0.035	0.31	0.8
TAC	Plasmablast	POLDIP3	-0.021	0.59	0.92
TAC	Plasmablast	POLE	-0.24	0.13	0.66
TAC	Plasmablast	POLE2	-0.18	0.35	0.83
TAC	Plasmablast	POLE3	-0.071	0.18	0.71
TAC	Plasmablast	POLE4	0.0034	0.96	0.99
TAC	Plasmablast	POLG	-0.032	0.55	0.91
TAC	Plasmablast	POLG2	0.094	0.2	0.72
TAC	Plasmablast	POLH	-0.062	0.32	0.81
TAC	Plasmablast	POLI	0.11	0.19	0.72
TAC	Plasmablast	POLK	0.091	0.12	0.65
TAC	Plasmablast	POLL	-0.031	0.67	0.93
TAC	Plasmablast	POLM	0.023	0.73	0.95
TAC	Plasmablast	POLN	-0.058	0.65	0.93
TAC	Plasmablast	POLQ	-0.14	0.44	0.86
TAC	Plasmablast	POLR1A	-0.31	0.024	0.52
TAC	Plasmablast	POLR1B	0.0066	0.92	0.99
TAC	Plasmablast	POLR1C	-0.046	0.5	0.89
TAC	Plasmablast	POLR1D	0.051	0.31	0.8
TAC	Plasmablast	POLR1E	-0.15	0.12	0.65
TAC	Plasmablast	POLR2A	0.045	0.52	0.9
TAC	Plasmablast	POLR2B	0.022	0.59	0.92
TAC	Plasmablast	POLR2C	0.003	0.96	0.99
TAC	Plasmablast	POLR2D	-0.058	0.2	0.72
TAC	Plasmablast	POLR2E	-0.11	0.032	0.53
TAC	Plasmablast	POLR2F	-0.1	0.053	0.57
TAC	Plasmablast	POLR2G	0.0031	0.94	0.99
TAC	Plasmablast	POLR2H	-0.13	0.012	0.46
TAC	Plasmablast	POLR2I	-0.16	0.025	0.52
TAC	Plasmablast	POLR2J	-0.057	0.36	0.83
TAC	Plasmablast	POLR2J3	0.2	0.19	0.71
TAC	Plasmablast	POLR2J4	0.0057	0.94	0.99
TAC	Plasmablast	POLR2K	-0.084	0.15	0.68
TAC	Plasmablast	POLR2L	-0.16	0.036	0.53
TAC	Plasmablast	POLR3A	-0.048	0.51	0.89
TAC	Plasmablast	POLR3B	-0.006	0.93	0.99
TAC	Plasmablast	POLR3C	0.024	0.5	0.89
TAC	Plasmablast	POLR3D	-0.056	0.19	0.72
TAC	Plasmablast	POLR3E	-0.14	0.00074	0.33
TAC	Plasmablast	POLR3F	-0.0062	0.94	0.99
TAC	Plasmablast	POLR3G	-0.044	0.76	0.95
TAC	Plasmablast	POLR3GL	0.077	0.2	0.72
TAC	Plasmablast	POLR3H	-0.089	0.23	0.74
TAC	Plasmablast	POLR3K	-0.13	0.084	0.61
TAC	Plasmablast	POLRMT	-0.038	0.47	0.87
TAC	Plasmablast	POM121	-0.048	0.38	0.84
TAC	Plasmablast	POM121C	-0.049	0.33	0.82
TAC	Plasmablast	POMC	-0.11	0.52	0.89
TAC	Plasmablast	POMGNT1	-0.035	0.44	0.86
TAC	Plasmablast	POMGNT2	0.016	0.89	0.98
TAC	Plasmablast	POMK	-0.17	0.24	0.75
TAC	Plasmablast	POMP	-0.094	0.075	0.6
TAC	Plasmablast	POMT1	0.027	0.65	0.93
TAC	Plasmablast	POMT2	-0.27	0.025	0.52
TAC	Plasmablast	POMZP3	-0.082	0.69	0.94
TAC	Plasmablast	PON2	-0.17	0.5	0.89
TAC	Plasmablast	POP1	-0.1	0.3	0.8
TAC	Plasmablast	POP4	-0.01	0.81	0.97
TAC	Plasmablast	POP5	-0.05	0.41	0.85
TAC	Plasmablast	POP7	-0.12	0.044	0.54
TAC	Plasmablast	POPDC2	0.11	0.56	0.91
TAC	Plasmablast	POR	-0.088	0.18	0.71
TAC	Plasmablast	PORCN	0.05	0.52	0.9
TAC	Plasmablast	POT1	0.021	0.76	0.96
TAC	Plasmablast	POU2AF1	-0.013	0.81	0.97
TAC	Plasmablast	POU2F1	0.022	0.65	0.93
TAC	Plasmablast	POU2F2	-0.13	0.08	0.6
TAC	Plasmablast	POU6F1	-0.1	0.66	0.93
TAC	Plasmablast	PP7080	0.041	0.61	0.92
TAC	Plasmablast	PPA1	-0.095	0.089	0.62
TAC	Plasmablast	PPA2	0.07	0.19	0.71
TAC	Plasmablast	PPAP2A	0.21	0.044	0.55
TAC	Plasmablast	PPAP2B	0.012	0.96	0.99
TAC	Plasmablast	PPAP2C	-0.35	0.3	0.79
TAC	Plasmablast	PPAPDC1B	-0.0014	0.97	0.99
TAC	Plasmablast	PPAPDC2	-0.047	0.65	0.93
TAC	Plasmablast	PPARA	0.044	0.57	0.91
TAC	Plasmablast	PPARD	-0.19	0.053	0.57
TAC	Plasmablast	PPARGC1B	0.023	0.81	0.97
TAC	Plasmablast	PPAT	-0.021	0.75	0.95
TAC	Plasmablast	PPCDC	-0.11	0.11	0.64
TAC	Plasmablast	PPCS	0.05	0.25	0.76
TAC	Plasmablast	PPDPF	-0.16	0.24	0.75
TAC	Plasmablast	PPFIA1	-0.02	0.73	0.95
TAC	Plasmablast	PPFIBP2	0.15	0.049	0.56
TAC	Plasmablast	PPHLN1	-0.023	0.51	0.89
TAC	Plasmablast	PPIA	-0.12	0.052	0.56
TAC	Plasmablast	PPIB	-0.029	0.65	0.93
TAC	Plasmablast	PPID	0.085	0.15	0.68
TAC	Plasmablast	PPIE	-0.027	0.52	0.9
TAC	Plasmablast	PPIEL	-0.02	0.91	0.98
TAC	Plasmablast	PPIF	-0.16	0.017	0.5
TAC	Plasmablast	PPIG	0.014	0.71	0.94
TAC	Plasmablast	PPIH	-0.11	0.16	0.69
TAC	Plasmablast	PPIL1	-0.074	0.32	0.81
TAC	Plasmablast	PPIL2	0.019	0.66	0.93
TAC	Plasmablast	PPIL3	-0.03	0.52	0.9
TAC	Plasmablast	PPIL4	0.11	0.12	0.65
TAC	Plasmablast	PPIP5K1	0.15	0.11	0.64
TAC	Plasmablast	PPIP5K2	0.071	0.22	0.74
TAC	Plasmablast	PPL	0.033	0.89	0.98
TAC	Plasmablast	PPM1A	0.046	0.48	0.88
TAC	Plasmablast	PPM1B	0.09	0.039	0.53
TAC	Plasmablast	PPM1D	0.094	0.11	0.64
TAC	Plasmablast	PPM1F	-0.18	0.035	0.53
TAC	Plasmablast	PPM1G	-0.047	0.26	0.77
TAC	Plasmablast	PPM1K	0.034	0.62	0.92
TAC	Plasmablast	PPM1L	0.015	0.92	0.99
TAC	Plasmablast	PPM1M	0.21	0.085	0.62
TAC	Plasmablast	PPME1	-0.084	0.17	0.7
TAC	Plasmablast	PPOX	0.044	0.46	0.87
TAC	Plasmablast	PPP1CA	0.0015	0.97	0.99
TAC	Plasmablast	PPP1CB	0.077	0.21	0.73
TAC	Plasmablast	PPP1CC	0.09	0.016	0.49
TAC	Plasmablast	PPP1R10	-0.058	0.33	0.82
TAC	Plasmablast	PPP1R11	-0.027	0.57	0.91
TAC	Plasmablast	PPP1R12A	0.091	0.016	0.5
TAC	Plasmablast	PPP1R12B	0.047	0.67	0.93
TAC	Plasmablast	PPP1R12C	-0.025	0.81	0.97
TAC	Plasmablast	PPP1R13B	-0.0088	0.92	0.99
TAC	Plasmablast	PPP1R14A	0.21	0.4	0.85
TAC	Plasmablast	PPP1R14B	-0.2	0.006	0.39
TAC	Plasmablast	PPP1R15A	-0.058	0.61	0.92
TAC	Plasmablast	PPP1R15B	-0.077	0.29	0.78
TAC	Plasmablast	PPP1R16A	0.058	0.51	0.89
TAC	Plasmablast	PPP1R16B	-0.072	0.5	0.89
TAC	Plasmablast	PPP1R18	-0.096	0.12	0.65
TAC	Plasmablast	PPP1R2	0.11	0.014	0.48
TAC	Plasmablast	PPP1R21	-0.18	0.2	0.72
TAC	Plasmablast	PPP1R26	-0.076	0.67	0.93
TAC	Plasmablast	PPP1R32	-0.14	0.3	0.8
TAC	Plasmablast	PPP1R35	-0.056	0.42	0.86
TAC	Plasmablast	PPP1R37	0.21	0.12	0.65
TAC	Plasmablast	PPP1R3B	0.053	0.55	0.91
TAC	Plasmablast	PPP1R3D	0.11	0.39	0.85
TAC	Plasmablast	PPP1R3E	0.19	0.11	0.64
TAC	Plasmablast	PPP1R3F	-0.04	0.76	0.95
TAC	Plasmablast	PPP1R7	-0.035	0.4	0.85
TAC	Plasmablast	PPP1R8	-0.085	0.49	0.88
TAC	Plasmablast	PPP1R9A	0.09	0.67	0.93
TAC	Plasmablast	PPP1R9B	-0.038	0.77	0.96
TAC	Plasmablast	PPP2CA	-0.021	0.53	0.9
TAC	Plasmablast	PPP2CB	0.013	0.91	0.98
TAC	Plasmablast	PPP2R1A	-0.077	0.024	0.52
TAC	Plasmablast	PPP2R1B	-0.061	0.52	0.89
TAC	Plasmablast	PPP2R2A	0.027	0.66	0.93
TAC	Plasmablast	PPP2R2D	0.0042	0.94	0.99
TAC	Plasmablast	PPP2R3C	0.065	0.24	0.75
TAC	Plasmablast	PPP2R4	0.05	0.55	0.91
TAC	Plasmablast	PPP2R5A	0.16	0.02	0.51
TAC	Plasmablast	PPP2R5B	-0.11	0.11	0.64
TAC	Plasmablast	PPP2R5C	0.049	0.22	0.74
TAC	Plasmablast	PPP2R5D	-0.073	0.2	0.72
TAC	Plasmablast	PPP2R5E	-0.013	0.83	0.97
TAC	Plasmablast	PPP3CA	0.16	0.034	0.53
TAC	Plasmablast	PPP3CB	0.02	0.77	0.96
TAC	Plasmablast	PPP3CB-AS1	0.17	0.074	0.6
TAC	Plasmablast	PPP3CC	0.066	0.06	0.58
TAC	Plasmablast	PPP3R1	-0.051	0.62	0.92
TAC	Plasmablast	PPP4C	-0.054	0.19	0.71
TAC	Plasmablast	PPP4R1	0.031	0.71	0.94
TAC	Plasmablast	PPP4R1L	-0.13	0.32	0.81
TAC	Plasmablast	PPP4R2	-0.0024	0.96	0.99
TAC	Plasmablast	PPP4R3A	0.053	0.15	0.68
TAC	Plasmablast	PPP4R3B	0.081	0.064	0.58
TAC	Plasmablast	PPP5C	-0.093	0.065	0.59
TAC	Plasmablast	PPP6C	0.0058	0.88	0.98
TAC	Plasmablast	PPP6R1	-0.057	0.24	0.75
TAC	Plasmablast	PPP6R2	-0.044	0.27	0.78
TAC	Plasmablast	PPP6R3	0.07	0.14	0.68
TAC	Plasmablast	PPRC1	-0.13	0.041	0.54
TAC	Plasmablast	PPT1	-0.011	0.8	0.97
TAC	Plasmablast	PPT2	-0.29	0.061	0.58
TAC	Plasmablast	PPTC7	-0.12	0.098	0.63
TAC	Plasmablast	PPWD1	0.066	0.16	0.69
TAC	Plasmablast	PQBP1	-0.06	0.17	0.7
TAC	Plasmablast	PQLC1	-0.04	0.59	0.92
TAC	Plasmablast	PQLC2	0.016	0.86	0.98
TAC	Plasmablast	PQLC3	0.047	0.48	0.88
TAC	Plasmablast	PRADC1	-0.12	0.055	0.57
TAC	Plasmablast	PRAF2	-0.0064	0.91	0.99
TAC	Plasmablast	PRC1	-0.12	0.21	0.73
TAC	Plasmablast	PRCC	-0.013	0.76	0.96
TAC	Plasmablast	PRCP	0.065	0.29	0.79
TAC	Plasmablast	PRDM1	-0.057	0.35	0.83
TAC	Plasmablast	PRDM10	-0.15	0.25	0.76
TAC	Plasmablast	PRDM11	-0.32	0.17	0.7
TAC	Plasmablast	PRDM15	-0.022	0.85	0.97
TAC	Plasmablast	PRDM2	0.052	0.38	0.84
TAC	Plasmablast	PRDM4	-0.0085	0.89	0.98
TAC	Plasmablast	PRDM8	0.27	0.094	0.62
TAC	Plasmablast	PRDX1	-0.1	0.031	0.53
TAC	Plasmablast	PRDX2	-0.14	0.079	0.6
TAC	Plasmablast	PRDX3	0.016	0.79	0.96
TAC	Plasmablast	PRDX4	-0.15	0.045	0.55
TAC	Plasmablast	PRDX5	-0.049	0.32	0.81
TAC	Plasmablast	PRDX6	-0.043	0.33	0.81
TAC	Plasmablast	PREB	-0.017	0.63	0.93
TAC	Plasmablast	PRELID1	-0.14	0.038	0.53
TAC	Plasmablast	PREP	0.0072	0.87	0.98
TAC	Plasmablast	PREPL	-0.01	0.87	0.98
TAC	Plasmablast	PREX1	0.0066	0.91	0.98
TAC	Plasmablast	PRF1	-0.41	0.12	0.65
TAC	Plasmablast	PRICKLE1	0.0022	0.98	1
TAC	Plasmablast	PRICKLE2	0.16	0.59	0.92
TAC	Plasmablast	PRICKLE3	0.15	0.075	0.6
TAC	Plasmablast	PRICKLE4	0.075	0.66	0.93
TAC	Plasmablast	PRIM1	0.053	0.57	0.91
TAC	Plasmablast	PRIM2	-0.16	0.067	0.59
TAC	Plasmablast	PRIMPOL	-0.032	0.67	0.93
TAC	Plasmablast	PRKAA1	0.062	0.34	0.82
TAC	Plasmablast	PRKAB1	-0.012	0.81	0.97
TAC	Plasmablast	PRKAB2	0.08	0.39	0.85
TAC	Plasmablast	PRKACA	0.0041	0.97	0.99
TAC	Plasmablast	PRKACB	0.098	0.28	0.78
TAC	Plasmablast	PRKAG1	-0.025	0.58	0.91
TAC	Plasmablast	PRKAG2	0.019	0.76	0.95
TAC	Plasmablast	PRKAR1A	0.079	0.097	0.63
TAC	Plasmablast	PRKAR1B	0.098	0.12	0.65
TAC	Plasmablast	PRKAR2A	0.014	0.83	0.97
TAC	Plasmablast	PRKAR2A-AS1	-0.069	0.77	0.96
TAC	Plasmablast	PRKAR2B	-0.18	0.53	0.9
TAC	Plasmablast	PRKCB	0.15	0.079	0.6
TAC	Plasmablast	PRKCD	-0.039	0.39	0.85
TAC	Plasmablast	PRKCE	0.38	0.087	0.62
TAC	Plasmablast	PRKCI	-0.027	0.69	0.94
TAC	Plasmablast	PRKCQ-AS1	0.12	0.62	0.92
TAC	Plasmablast	PRKCSH	0.031	0.61	0.92
TAC	Plasmablast	PRKCZ	-0.04	0.67	0.93
TAC	Plasmablast	PRKD2	-0.024	0.64	0.93
TAC	Plasmablast	PRKD3	0.14	0.17	0.7
TAC	Plasmablast	PRKDC	-0.13	0.087	0.62
TAC	Plasmablast	PRKRA	-0.011	0.79	0.96
TAC	Plasmablast	PRKRIR	0.079	0.12	0.65
TAC	Plasmablast	PRKX	0.033	0.6	0.92
TAC	Plasmablast	PRKXP1	-0.1	0.51	0.89
TAC	Plasmablast	PRMT1	-0.029	0.53	0.9
TAC	Plasmablast	PRMT2	0.063	0.3	0.79
TAC	Plasmablast	PRMT3	-0.016	0.81	0.97
TAC	Plasmablast	PRMT5	-0.087	0.15	0.68
TAC	Plasmablast	PRMT6	0.1	0.34	0.82
TAC	Plasmablast	PRMT7	-0.029	0.66	0.93
TAC	Plasmablast	PRMT9	0.13	0.066	0.59
TAC	Plasmablast	PRNP	0.056	0.54	0.9
TAC	Plasmablast	PROB1	-0.19	0.15	0.68
TAC	Plasmablast	PRORSD1P	0.02	0.91	0.98
TAC	Plasmablast	PROSC	-0.0022	0.95	0.99
TAC	Plasmablast	PROSER1	0.03	0.58	0.91
TAC	Plasmablast	PROSER3	0.2	0.13	0.66
TAC	Plasmablast	PRPF18	0.051	0.23	0.75
TAC	Plasmablast	PRPF19	-0.16	0.074	0.6
TAC	Plasmablast	PRPF3	0.0028	0.95	0.99
TAC	Plasmablast	PRPF31	-0.051	0.19	0.71
TAC	Plasmablast	PRPF38A	-0.066	0.15	0.68
TAC	Plasmablast	PRPF38B	0.021	0.61	0.92
TAC	Plasmablast	PRPF39	0.15	0.011	0.46
TAC	Plasmablast	PRPF4	-0.089	0.092	0.62
TAC	Plasmablast	PRPF40A	0.026	0.45	0.87
TAC	Plasmablast	PRPF40B	0.14	0.45	0.87
TAC	Plasmablast	PRPF4B	0.1	0.06	0.58
TAC	Plasmablast	PRPF6	-0.0047	0.89	0.98
TAC	Plasmablast	PRPF8	0.022	0.8	0.96
TAC	Plasmablast	PRPS1	-0.11	0.1	0.63
TAC	Plasmablast	PRPS2	0.023	0.75	0.95
TAC	Plasmablast	PRPSAP1	0.087	0.051	0.56
TAC	Plasmablast	PRPSAP2	0.097	0.091	0.62
TAC	Plasmablast	PRR11	-0.14	0.21	0.73
TAC	Plasmablast	PRR13	-0.0004	0.99	1
TAC	Plasmablast	PRR14	0.038	0.54	0.9
TAC	Plasmablast	PRR14L	-0.17	0.062	0.58
TAC	Plasmablast	PRR15	0.33	0.17	0.7
TAC	Plasmablast	PRR29	0.19	0.17	0.7
TAC	Plasmablast	PRR3	-0.22	0.028	0.53
TAC	Plasmablast	PRR34-AS1	0.16	0.43	0.86
TAC	Plasmablast	PRR5	-0.061	0.58	0.91
TAC	Plasmablast	PRR7	-0.078	0.46	0.87
TAC	Plasmablast	PRRC1	0.03	0.48	0.88
TAC	Plasmablast	PRRC2A	-0.28	0.022	0.52
TAC	Plasmablast	PRRC2B	-0.13	0.16	0.7
TAC	Plasmablast	PRRC2C	-0.004	0.91	0.98
TAC	Plasmablast	PRRT3	0.12	0.37	0.84
TAC	Plasmablast	PRSS16	-0.2	0.11	0.64
TAC	Plasmablast	PRSS21	-0.038	0.86	0.98
TAC	Plasmablast	PRTFDC1	0.35	0.17	0.7
TAC	Plasmablast	PRUNE	0.053	0.27	0.78
TAC	Plasmablast	PSAP	0.066	0.23	0.74
TAC	Plasmablast	PSAT1	-0.0025	0.98	0.99
TAC	Plasmablast	PSD4	0.0061	0.94	0.99
TAC	Plasmablast	PSEN1	0.092	0.058	0.57
TAC	Plasmablast	PSEN2	0.031	0.56	0.91
TAC	Plasmablast	PSENEN	-0.092	0.12	0.65
TAC	Plasmablast	PSIP1	-0.026	0.6	0.92
TAC	Plasmablast	PSKH1	-0.062	0.44	0.86
TAC	Plasmablast	PSMA1	-0.026	0.49	0.88
TAC	Plasmablast	PSMA2	-0.046	0.35	0.83
TAC	Plasmablast	PSMA3	-0.078	0.12	0.65
TAC	Plasmablast	PSMA3-AS1	0.025	0.72	0.95
TAC	Plasmablast	PSMA4	-0.02	0.65	0.93
TAC	Plasmablast	PSMA5	-0.068	0.094	0.63
TAC	Plasmablast	PSMA6	-0.059	0.24	0.75
TAC	Plasmablast	PSMA7	-0.058	0.16	0.7
TAC	Plasmablast	PSMA8	0.27	0.13	0.66
TAC	Plasmablast	PSMB1	-0.035	0.31	0.8
TAC	Plasmablast	PSMB10	-0.067	0.21	0.73
TAC	Plasmablast	PSMB2	-0.068	0.18	0.7
TAC	Plasmablast	PSMB3	-0.13	0.029	0.53
TAC	Plasmablast	PSMB4	-0.052	0.3	0.79
TAC	Plasmablast	PSMB5	-0.11	0.05	0.56
TAC	Plasmablast	PSMB6	-0.084	0.088	0.62
TAC	Plasmablast	PSMB7	-0.067	0.15	0.68
TAC	Plasmablast	PSMB8	-0.098	0.054	0.57
TAC	Plasmablast	PSMB8-AS1	-0.12	0.053	0.57
TAC	Plasmablast	PSMB9	-0.055	0.36	0.83
TAC	Plasmablast	PSMC1	-0.051	0.17	0.7
TAC	Plasmablast	PSMC2	-0.09	0.037	0.53
TAC	Plasmablast	PSMC3	-0.089	0.037	0.53
TAC	Plasmablast	PSMC3IP	-0.26	0.062	0.58
TAC	Plasmablast	PSMC4	-0.07	0.1	0.63
TAC	Plasmablast	PSMC5	-0.095	0.016	0.5
TAC	Plasmablast	PSMC6	-0.036	0.39	0.85
TAC	Plasmablast	PSMD1	-0.026	0.64	0.93
TAC	Plasmablast	PSMD10	0.034	0.41	0.86
TAC	Plasmablast	PSMD11	-0.094	0.02	0.51
TAC	Plasmablast	PSMD12	-0.02	0.66	0.93
TAC	Plasmablast	PSMD13	-0.042	0.22	0.73
TAC	Plasmablast	PSMD14	-0.092	0.13	0.66
TAC	Plasmablast	PSMD2	-0.058	0.24	0.76
TAC	Plasmablast	PSMD3	-0.032	0.46	0.87
TAC	Plasmablast	PSMD4	-0.024	0.53	0.9
TAC	Plasmablast	PSMD5	-0.045	0.36	0.83
TAC	Plasmablast	PSMD5-AS1	-0.13	0.42	0.86
TAC	Plasmablast	PSMD6	-0.047	0.19	0.71
TAC	Plasmablast	PSMD6-AS2	0.12	0.35	0.83
TAC	Plasmablast	PSMD7	-0.074	0.037	0.53
TAC	Plasmablast	PSMD8	-0.12	0.0047	0.39
TAC	Plasmablast	PSMD9	-0.087	0.045	0.55
TAC	Plasmablast	PSME1	-0.0036	0.93	0.99
TAC	Plasmablast	PSME2	-0.13	0.061	0.58
TAC	Plasmablast	PSME3	-0.0069	0.84	0.97
TAC	Plasmablast	PSME4	0.02	0.82	0.97
TAC	Plasmablast	PSMF1	-0.033	0.31	0.8
TAC	Plasmablast	PSMG1	-0.078	0.22	0.73
TAC	Plasmablast	PSMG2	-0.024	0.59	0.92
TAC	Plasmablast	PSMG3	-0.16	0.009	0.43
TAC	Plasmablast	PSMG3-AS1	0.12	0.27	0.77
TAC	Plasmablast	PSMG4	-0.16	0.076	0.6
TAC	Plasmablast	PSPC1	-0.02	0.66	0.93
TAC	Plasmablast	PSPH	-0.096	0.2	0.72
TAC	Plasmablast	PSTK	0.069	0.65	0.93
TAC	Plasmablast	PSTPIP1	0.18	0.28	0.78
TAC	Plasmablast	PTAFR	0.026	0.93	0.99
TAC	Plasmablast	PTAR1	-0.069	0.56	0.91
TAC	Plasmablast	PTBP1	-0.14	0.0015	0.35
TAC	Plasmablast	PTBP2	0.076	0.49	0.88
TAC	Plasmablast	PTBP3	0.062	0.39	0.84
TAC	Plasmablast	PTCD2	-0.012	0.91	0.98
TAC	Plasmablast	PTCD3	0.012	0.77	0.96
TAC	Plasmablast	PTCH1	0.17	0.38	0.84
TAC	Plasmablast	PTCH2	-0.038	0.84	0.97
TAC	Plasmablast	PTDSS1	-0.055	0.26	0.77
TAC	Plasmablast	PTDSS2	-0.059	0.44	0.86
TAC	Plasmablast	PTEN	0.053	0.21	0.73
TAC	Plasmablast	PTER	0.05	0.37	0.84
TAC	Plasmablast	PTGER4	-0.11	0.62	0.92
TAC	Plasmablast	PTGES2	-0.07	0.18	0.7
TAC	Plasmablast	PTGES3	0.014	0.7	0.94
TAC	Plasmablast	PTGR2	-0.0064	0.96	0.99
TAC	Plasmablast	PTGS1	0.17	0.57	0.91
TAC	Plasmablast	PTK2	0.27	0.31	0.8
TAC	Plasmablast	PTK2B	-0.012	0.85	0.97
TAC	Plasmablast	PTMA	-0.11	0.044	0.54
TAC	Plasmablast	PTMS	-0.033	0.82	0.97
TAC	Plasmablast	PTOV1	-0.007	0.9	0.98
TAC	Plasmablast	PTOV1-AS1	0.21	0.05	0.56
TAC	Plasmablast	PTP4A1	-0.061	0.25	0.76
TAC	Plasmablast	PTP4A2	-0.0045	0.9	0.98
TAC	Plasmablast	PTP4A3	-0.33	0.19	0.71
TAC	Plasmablast	PTPDC1	0.19	0.39	0.84
TAC	Plasmablast	PTPMT1	-0.13	0.019	0.51
TAC	Plasmablast	PTPN1	-0.019	0.64	0.93
TAC	Plasmablast	PTPN11	-0.025	0.61	0.92
TAC	Plasmablast	PTPN12	0.12	0.46	0.87
TAC	Plasmablast	PTPN18	-0.036	0.7	0.94
TAC	Plasmablast	PTPN2	0.04	0.51	0.89
TAC	Plasmablast	PTPN22	0.13	0.045	0.55
TAC	Plasmablast	PTPN23	-0.055	0.51	0.89
TAC	Plasmablast	PTPN4	0.028	0.66	0.93
TAC	Plasmablast	PTPN6	0.023	0.69	0.94
TAC	Plasmablast	PTPN7	-0.12	0.011	0.45
TAC	Plasmablast	PTPN9	0.037	0.63	0.92
TAC	Plasmablast	PTPRA	0.066	0.065	0.59
TAC	Plasmablast	PTPRB	0.12	0.48	0.88
TAC	Plasmablast	PTPRC	0.1	0.11	0.64
TAC	Plasmablast	PTPRCAP	-0.21	0.008	0.43
TAC	Plasmablast	PTPRE	-0.02	0.81	0.97
TAC	Plasmablast	PTPRF	-0.55	0.19	0.71
TAC	Plasmablast	PTPRG	0.95	4.70E-05	0.2
TAC	Plasmablast	PTPRJ	0.039	0.79	0.96
TAC	Plasmablast	PTPRN2	0.15	0.44	0.86
TAC	Plasmablast	PTPRO	0.24	0.14	0.68
TAC	Plasmablast	PTRH1	-0.037	0.7	0.94
TAC	Plasmablast	PTRH2	-0.11	0.092	0.62
TAC	Plasmablast	PTRHD1	0.025	0.75	0.95
TAC	Plasmablast	PTS	-0.017	0.81	0.97
TAC	Plasmablast	PTTG1	-0.14	0.3	0.79
TAC	Plasmablast	PTTG1IP	0.07	0.15	0.68
TAC	Plasmablast	PUF60	-0.098	0.021	0.51
TAC	Plasmablast	PUM1	0.011	0.79	0.96
TAC	Plasmablast	PUM2	0.14	0.014	0.48
TAC	Plasmablast	PURA	0.0095	0.89	0.98
TAC	Plasmablast	PURB	-0.026	0.72	0.95
TAC	Plasmablast	PUS1	-0.072	0.34	0.82
TAC	Plasmablast	PUS10	0.056	0.62	0.92
TAC	Plasmablast	PUS3	0.054	0.47	0.87
TAC	Plasmablast	PUS7	-0.062	0.42	0.86
TAC	Plasmablast	PUS7L	-0.02	0.72	0.95
TAC	Plasmablast	PUSL1	-0.21	0.006	0.39
TAC	Plasmablast	PVRIG	0.11	0.45	0.87
TAC	Plasmablast	PVT1	0.056	0.57	0.91
TAC	Plasmablast	PWARSN	-0.23	0.18	0.71
TAC	Plasmablast	PWP1	0.0046	0.91	0.98
TAC	Plasmablast	PWP2	-0.055	0.43	0.86
TAC	Plasmablast	PWWP2A	0.067	0.17	0.7
TAC	Plasmablast	PXDC1	-0.089	0.73	0.95
TAC	Plasmablast	PXK	0.06	0.37	0.84
TAC	Plasmablast	PXMP2	-0.061	0.53	0.9
TAC	Plasmablast	PXMP4	-0.12	0.1	0.63
TAC	Plasmablast	PXN	0.24	0.051	0.56
TAC	Plasmablast	PXYLP1	0.19	0.28	0.78
TAC	Plasmablast	PYCARD	0.037	0.65	0.93
TAC	Plasmablast	PYCARD-AS1	-0.17	0.26	0.77
TAC	Plasmablast	PYCR1	-0.19	0.0035	0.38
TAC	Plasmablast	PYCR2	-0.09	0.017	0.5
TAC	Plasmablast	PYCRL	-0.28	0.00039	0.33
TAC	Plasmablast	PYGB	0.0091	0.86	0.98
TAC	Plasmablast	PYGO2	-0.0071	0.87	0.98
TAC	Plasmablast	PYHIN1	0.39	0.045	0.55
TAC	Plasmablast	PYROXD1	0.11	0.07	0.59
TAC	Plasmablast	QARS	0.0036	0.93	0.99
TAC	Plasmablast	QDPR	-0.12	0.022	0.51
TAC	Plasmablast	QKI	0.049	0.37	0.83
TAC	Plasmablast	QPCT	0.27	0.26	0.77
TAC	Plasmablast	QPCTL	-0.015	0.84	0.97
TAC	Plasmablast	QPRT	-0.27	0.069	0.59
TAC	Plasmablast	QRICH1	-0.023	0.59	0.92
TAC	Plasmablast	QRICH2	0.46	0.055	0.57
TAC	Plasmablast	QRSL1	0.12	0.031	0.53
TAC	Plasmablast	QSER1	-0.024	0.83	0.97
TAC	Plasmablast	QSOX1	-0.056	0.49	0.88
TAC	Plasmablast	QSOX2	0.097	0.42	0.86
TAC	Plasmablast	QTRT1	-0.071	0.19	0.71
TAC	Plasmablast	QTRTD1	-0.047	0.51	0.89
TAC	Plasmablast	R3HCC1	-0.12	0.0077	0.42
TAC	Plasmablast	R3HCC1L	0.015	0.8	0.97
TAC	Plasmablast	R3HDM1	0.092	0.078	0.6
TAC	Plasmablast	R3HDM2	-0.08	0.43	0.86
TAC	Plasmablast	R3HDM4	-0.052	0.39	0.85
TAC	Plasmablast	RAB10	0.022	0.57	0.91
TAC	Plasmablast	RAB11A	-0.029	0.42	0.86
TAC	Plasmablast	RAB11B	0.072	0.25	0.76
TAC	Plasmablast	RAB11B-AS1	0.0012	0.99	1
TAC	Plasmablast	RAB11FIP1	-0.031	0.81	0.97
TAC	Plasmablast	RAB11FIP2	0.025	0.72	0.95
TAC	Plasmablast	RAB11FIP3	-0.11	0.33	0.82
TAC	Plasmablast	RAB11FIP4	0.024	0.78	0.96
TAC	Plasmablast	RAB11FIP5	0.046	0.89	0.98
TAC	Plasmablast	RAB12	-0.3	0.18	0.71
TAC	Plasmablast	RAB14	0.077	0.098	0.63
TAC	Plasmablast	RAB18	0.03	0.51	0.89
TAC	Plasmablast	RAB1A	-0.0063	0.85	0.97
TAC	Plasmablast	RAB1B	0.12	0.23	0.75
TAC	Plasmablast	RAB21	0.02	0.67	0.93
TAC	Plasmablast	RAB22A	-0.016	0.69	0.94
TAC	Plasmablast	RAB23	0.16	0.33	0.82
TAC	Plasmablast	RAB24	-0.016	0.87	0.98
TAC	Plasmablast	RAB26	0.091	0.62	0.92
TAC	Plasmablast	RAB27A	-0.046	0.4	0.85
TAC	Plasmablast	RAB28	-0.00067	0.99	1
TAC	Plasmablast	RAB29	0.13	0.045	0.55
TAC	Plasmablast	RAB2A	0.014	0.74	0.95
TAC	Plasmablast	RAB2B	0.12	0.079	0.6
TAC	Plasmablast	RAB30	0.0013	0.98	1
TAC	Plasmablast	RAB30-AS1	-0.15	0.11	0.64
TAC	Plasmablast	RAB31	-0.076	0.76	0.95
TAC	Plasmablast	RAB33A	0.15	0.5	0.88
TAC	Plasmablast	RAB33B	0.035	0.69	0.94
TAC	Plasmablast	RAB34	-0.034	0.82	0.97
TAC	Plasmablast	RAB35	0.028	0.67	0.93
TAC	Plasmablast	RAB36	0.084	0.52	0.89
TAC	Plasmablast	RAB37	0.2	0.075	0.6
TAC	Plasmablast	RAB39B	0.033	0.7	0.94
TAC	Plasmablast	RAB3D	0.031	0.71	0.94
TAC	Plasmablast	RAB3GAP1	0.11	0.12	0.65
TAC	Plasmablast	RAB3GAP2	0.088	0.06	0.58
TAC	Plasmablast	RAB3IP	0.077	0.37	0.84
TAC	Plasmablast	RAB40B	-0.12	0.16	0.69
TAC	Plasmablast	RAB40C	-0.021	0.76	0.96
TAC	Plasmablast	RAB4A	0.01	0.85	0.97
TAC	Plasmablast	RAB5A	0.02	0.62	0.92
TAC	Plasmablast	RAB5B	0.058	0.24	0.75
TAC	Plasmablast	RAB5C	-0.033	0.73	0.95
TAC	Plasmablast	RAB6A	0.016	0.68	0.94
TAC	Plasmablast	RAB6B	0.14	0.5	0.88
TAC	Plasmablast	RAB7A	-0.0079	0.81	0.97
TAC	Plasmablast	RAB8A	-0.053	0.25	0.76
TAC	Plasmablast	RAB8B	0.08	0.27	0.78
TAC	Plasmablast	RAB9A	-0.093	0.18	0.71
TAC	Plasmablast	RABAC1	-0.09	0.13	0.66
TAC	Plasmablast	RABEP1	0.1	0.036	0.53
TAC	Plasmablast	RABEP2	-0.016	0.81	0.97
TAC	Plasmablast	RABEPK	-0.16	0.0037	0.38
TAC	Plasmablast	RABGAP1	0.11	0.06	0.58
TAC	Plasmablast	RABGAP1L	0.068	0.19	0.71
TAC	Plasmablast	RABGEF1	0.046	0.36	0.83
TAC	Plasmablast	RABGGTA	-0.044	0.43	0.86
TAC	Plasmablast	RABGGTB	-0.1	0.11	0.64
TAC	Plasmablast	RABIF	0.047	0.38	0.84
TAC	Plasmablast	RABL2A	0.29	0.035	0.53
TAC	Plasmablast	RABL2B	-0.033	0.68	0.94
TAC	Plasmablast	RABL3	0.018	0.71	0.94
TAC	Plasmablast	RABL6	-0.047	0.47	0.87
TAC	Plasmablast	RAC1	0.036	0.42	0.86
TAC	Plasmablast	RAC2	-0.01	0.83	0.97
TAC	Plasmablast	RACGAP1	0.028	0.76	0.96
TAC	Plasmablast	RAD1	-0.13	0.088	0.62
TAC	Plasmablast	RAD17	0.11	0.032	0.53
TAC	Plasmablast	RAD18	-0.091	0.34	0.82
TAC	Plasmablast	RAD21	0.047	0.34	0.82
TAC	Plasmablast	RAD23A	-0.08	0.083	0.61
TAC	Plasmablast	RAD23B	-0.11	0.37	0.84
TAC	Plasmablast	RAD50	0.064	0.12	0.65
TAC	Plasmablast	RAD51	-0.18	0.29	0.79
TAC	Plasmablast	RAD51-AS1	0.13	0.19	0.71
TAC	Plasmablast	RAD51AP1	-0.26	0.05	0.56
TAC	Plasmablast	RAD51B	0.0065	0.93	0.99
TAC	Plasmablast	RAD51C	-0.082	0.3	0.79
TAC	Plasmablast	RAD51D	-0.016	0.81	0.97
TAC	Plasmablast	RAD52	-0.072	0.5	0.88
TAC	Plasmablast	RAD54B	0.098	0.66	0.93
TAC	Plasmablast	RAD54L	-0.09	0.63	0.92
TAC	Plasmablast	RAD54L2	-0.18	0.056	0.57
TAC	Plasmablast	RAD9A	0.044	0.6	0.92
TAC	Plasmablast	RAE1	0.023	0.6	0.92
TAC	Plasmablast	RAF1	0.071	0.06	0.58
TAC	Plasmablast	RAI1	0.055	0.82	0.97
TAC	Plasmablast	RALA	-0.062	0.19	0.71
TAC	Plasmablast	RALB	0.11	0.19	0.71
TAC	Plasmablast	RALBP1	0.086	0.06	0.58
TAC	Plasmablast	RALGAPA1	-0.014	0.86	0.97
TAC	Plasmablast	RALGAPA2	-0.029	0.81	0.97
TAC	Plasmablast	RALGAPB	0.061	0.35	0.83
TAC	Plasmablast	RALGDS	0.061	0.41	0.86
TAC	Plasmablast	RALGPS1	0.029	0.76	0.95
TAC	Plasmablast	RALGPS2	0.0092	0.89	0.98
TAC	Plasmablast	RALY	-0.053	0.25	0.76
TAC	Plasmablast	RALY-AS1	-0.069	0.62	0.92
TAC	Plasmablast	RAN	-0.15	0.021	0.51
TAC	Plasmablast	RANBP1	-0.17	0.021	0.51
TAC	Plasmablast	RANBP10	-0.018	0.79	0.96
TAC	Plasmablast	RANBP2	-0.05	0.58	0.91
TAC	Plasmablast	RANBP3	0.042	0.64	0.93
TAC	Plasmablast	RANBP6	0.039	0.64	0.93
TAC	Plasmablast	RANBP9	-0.057	0.42	0.86
TAC	Plasmablast	RANGAP1	-0.096	0.073	0.59
TAC	Plasmablast	RAP1A	-0.049	0.54	0.9
TAC	Plasmablast	RAP1B	0.065	0.18	0.71
TAC	Plasmablast	RAP1GAP2	0.26	0.07	0.59
TAC	Plasmablast	RAP1GDS1	0.11	0.077	0.6
TAC	Plasmablast	RAP2A	-0.014	0.83	0.97
TAC	Plasmablast	RAP2B	0.013	0.87	0.98
TAC	Plasmablast	RAP2C	0.069	0.27	0.77
TAC	Plasmablast	RAP2C-AS1	0.14	0.37	0.84
TAC	Plasmablast	RAPGEF1	0.0011	0.99	1
TAC	Plasmablast	RAPGEF2	-0.027	0.78	0.96
TAC	Plasmablast	RAPGEF3	0.29	0.19	0.71
TAC	Plasmablast	RAPGEF4	0.023	0.94	0.99
TAC	Plasmablast	RAPGEF5	-0.29	0.23	0.74
TAC	Plasmablast	RAPGEF6	-0.042	0.6	0.92
TAC	Plasmablast	RAPGEFL1	-0.2	0.29	0.79
TAC	Plasmablast	RARA	-0.057	0.53	0.9
TAC	Plasmablast	RARG	0.049	0.8	0.96
TAC	Plasmablast	RARRES3	0.3	0.0063	0.39
TAC	Plasmablast	RARS	-0.009	0.86	0.97
TAC	Plasmablast	RARS2	0.038	0.43	0.86
TAC	Plasmablast	RASA1	0.079	0.21	0.73
TAC	Plasmablast	RASA2	0.1	0.061	0.58
TAC	Plasmablast	RASA3	0.11	0.079	0.6
TAC	Plasmablast	RASA4CP	0.025	0.84	0.97
TAC	Plasmablast	RASAL1	-0.53	0.11	0.64
TAC	Plasmablast	RASAL3	-0.12	0.011	0.45
TAC	Plasmablast	RASD1	-0.32	0.23	0.74
TAC	Plasmablast	RASGEF1A	-0.035	0.89	0.98
TAC	Plasmablast	RASGEF1B	0.27	0.16	0.69
TAC	Plasmablast	RASGRF1	0.061	0.72	0.95
TAC	Plasmablast	RASGRP1	-0.018	0.8	0.96
TAC	Plasmablast	RASGRP2	0.079	0.49	0.88
TAC	Plasmablast	RASGRP3	0.058	0.47	0.87
TAC	Plasmablast	RASGRP4	0.1	0.69	0.94
TAC	Plasmablast	RASSF1	-0.073	0.15	0.68
TAC	Plasmablast	RASSF2	-0.0081	0.92	0.99
TAC	Plasmablast	RASSF3	0.34	0.07	0.59
TAC	Plasmablast	RASSF4	-0.42	0.16	0.69
TAC	Plasmablast	RASSF5	-0.072	0.15	0.68
TAC	Plasmablast	RASSF6	-0.019	0.92	0.99
TAC	Plasmablast	RASSF7	-0.055	0.41	0.86
TAC	Plasmablast	RASSF8	-0.31	0.44	0.86
TAC	Plasmablast	RAVER1	-0.12	0.085	0.62
TAC	Plasmablast	RAVER2	0.2	0.39	0.85
TAC	Plasmablast	RB1	0.073	0.28	0.78
TAC	Plasmablast	RB1CC1	0.069	0.18	0.71
TAC	Plasmablast	RBAK	0.0092	0.92	0.99
TAC	Plasmablast	RBBP4	0.049	0.25	0.76
TAC	Plasmablast	RBBP5	-0.0013	0.98	1
TAC	Plasmablast	RBBP6	0.013	0.75	0.95
TAC	Plasmablast	RBBP7	0.0052	0.88	0.98
TAC	Plasmablast	RBBP8	0.038	0.47	0.87
TAC	Plasmablast	RBBP9	-0.095	0.36	0.83
TAC	Plasmablast	RBCK1	-0.024	0.75	0.95
TAC	Plasmablast	RBFA	-0.044	0.43	0.86
TAC	Plasmablast	RBKS	0.052	0.54	0.9
TAC	Plasmablast	RBL1	-0.033	0.73	0.95
TAC	Plasmablast	RBL2	0.13	0.025	0.52
TAC	Plasmablast	RBM10	-0.073	0.27	0.78
TAC	Plasmablast	RBM12	0.032	0.62	0.92
TAC	Plasmablast	RBM12B	0.12	0.11	0.65
TAC	Plasmablast	RBM14	-0.13	0.056	0.57
TAC	Plasmablast	RBM15	-0.098	0.095	0.63
TAC	Plasmablast	RBM15B	-0.0034	0.94	0.99
TAC	Plasmablast	RBM17	-0.017	0.63	0.92
TAC	Plasmablast	RBM18	-0.027	0.61	0.92
TAC	Plasmablast	RBM19	-0.037	0.5	0.88
TAC	Plasmablast	RBM22	0.076	0.046	0.55
TAC	Plasmablast	RBM23	0.052	0.23	0.75
TAC	Plasmablast	RBM25	-0.019	0.61	0.92
TAC	Plasmablast	RBM26	0.054	0.24	0.75
TAC	Plasmablast	RBM26-AS1	-0.22	0.22	0.73
TAC	Plasmablast	RBM27	-0.0095	0.84	0.97
TAC	Plasmablast	RBM28	-0.035	0.57	0.91
TAC	Plasmablast	RBM3	0.015	0.81	0.97
TAC	Plasmablast	RBM33	7.90E-05	1	1
TAC	Plasmablast	RBM34	0.05	0.35	0.83
TAC	Plasmablast	RBM38	-0.081	0.14	0.67
TAC	Plasmablast	RBM39	0.063	0.089	0.62
TAC	Plasmablast	RBM4	0.014	0.72	0.95
TAC	Plasmablast	RBM41	0.084	0.09	0.62
TAC	Plasmablast	RBM42	-0.071	0.16	0.69
TAC	Plasmablast	RBM43	-0.22	0.2	0.72
TAC	Plasmablast	RBM44	0.19	0.57	0.91
TAC	Plasmablast	RBM45	-0.049	0.37	0.83
TAC	Plasmablast	RBM47	0.0026	0.97	0.99
TAC	Plasmablast	RBM48	0.14	0.013	0.46
TAC	Plasmablast	RBM4B	0.013	0.78	0.96
TAC	Plasmablast	RBM5	0.014	0.69	0.94
TAC	Plasmablast	RBM5-AS1	-0.14	0.41	0.86
TAC	Plasmablast	RBM6	0.032	0.52	0.89
TAC	Plasmablast	RBM7	0.088	0.3	0.8
TAC	Plasmablast	RBM8A	-0.084	0.047	0.55
TAC	Plasmablast	RBMS1	0.1	0.58	0.91
TAC	Plasmablast	RBMX	0.076	0.033	0.53
TAC	Plasmablast	RBMX2	-0.027	0.67	0.93
TAC	Plasmablast	RBMXL1	-0.068	0.56	0.91
TAC	Plasmablast	RBPJ	0.018	0.7	0.94
TAC	Plasmablast	RBSN	0.029	0.7	0.94
TAC	Plasmablast	RBX1	-0.11	0.063	0.58
TAC	Plasmablast	RC3H1	0.18	0.016	0.49
TAC	Plasmablast	RC3H2	0.044	0.44	0.86
TAC	Plasmablast	RCAN1	-0.039	0.63	0.92
TAC	Plasmablast	RCAN3	0.23	0.041	0.54
TAC	Plasmablast	RCBTB1	0.14	0.14	0.67
TAC	Plasmablast	RCBTB2	0.13	0.053	0.57
TAC	Plasmablast	RCC1	-0.18	0.037	0.53
TAC	Plasmablast	RCC2	-0.0031	0.98	0.99
TAC	Plasmablast	RCCD1	-0.14	0.24	0.75
TAC	Plasmablast	RCE1	-0.034	0.64	0.93
TAC	Plasmablast	RCHY1	0.021	0.7	0.94
TAC	Plasmablast	RCL1	-0.058	0.34	0.82
TAC	Plasmablast	RCN1	-0.079	0.15	0.68
TAC	Plasmablast	RCN2	0.022	0.59	0.92
TAC	Plasmablast	RCN3	-0.16	0.33	0.81
TAC	Plasmablast	RCOR1	0.12	0.27	0.78
TAC	Plasmablast	RCOR3	0.15	0.0048	0.39
TAC	Plasmablast	RCSD1	0.037	0.46	0.87
TAC	Plasmablast	RDH10	0.0052	0.97	0.99
TAC	Plasmablast	RDH11	-0.019	0.65	0.93
TAC	Plasmablast	RDH13	0.12	0.21	0.72
TAC	Plasmablast	RDH14	-0.089	0.45	0.87
TAC	Plasmablast	RDX	0.016	0.76	0.95
TAC	Plasmablast	REC8	-0.2	0.12	0.65
TAC	Plasmablast	RECK	-0.044	0.75	0.95
TAC	Plasmablast	RECQL	0.043	0.36	0.83
TAC	Plasmablast	RECQL4	-0.14	0.27	0.77
TAC	Plasmablast	RECQL5	0.014	0.83	0.97
TAC	Plasmablast	REEP3	0.058	0.34	0.82
TAC	Plasmablast	REEP4	-0.14	0.054	0.57
TAC	Plasmablast	REEP5	-0.037	0.28	0.78
TAC	Plasmablast	REL	0.17	0.48	0.88
TAC	Plasmablast	RELA	-0.028	0.55	0.91
TAC	Plasmablast	RELB	0.067	0.47	0.87
TAC	Plasmablast	RELL1	-0.16	0.28	0.78
TAC	Plasmablast	RELL2	0.074	0.5	0.89
TAC	Plasmablast	RELT	0.042	0.54	0.9
TAC	Plasmablast	REM2	-0.19	0.32	0.81
TAC	Plasmablast	REP15	-0.19	0.81	0.97
TAC	Plasmablast	REPIN1	-0.021	0.7	0.94
TAC	Plasmablast	REPS1	0.021	0.65	0.93
TAC	Plasmablast	REPS2	0.12	0.48	0.88
TAC	Plasmablast	RER1	-0.042	0.25	0.76
TAC	Plasmablast	RERE	-0.11	0.22	0.73
TAC	Plasmablast	REST	-0.003	0.93	0.99
TAC	Plasmablast	RETSAT	0.037	0.67	0.93
TAC	Plasmablast	REV1	0.03	0.59	0.92
TAC	Plasmablast	REV3L	0.054	0.32	0.81
TAC	Plasmablast	REXO1	-0.17	0.11	0.64
TAC	Plasmablast	REXO2	-0.07	0.076	0.6
TAC	Plasmablast	REXO4	-0.03	0.57	0.91
TAC	Plasmablast	RFC1	0.11	0.021	0.51
TAC	Plasmablast	RFC2	-0.082	0.41	0.86
TAC	Plasmablast	RFC3	-0.16	0.21	0.73
TAC	Plasmablast	RFC4	-0.22	0.058	0.57
TAC	Plasmablast	RFC5	-0.23	0.049	0.56
TAC	Plasmablast	RFFL	-0.077	0.51	0.89
TAC	Plasmablast	RFK	0.027	0.72	0.95
TAC	Plasmablast	RFNG	-0.077	0.43	0.86
TAC	Plasmablast	RFT1	-0.012	0.79	0.96
TAC	Plasmablast	RFTN1	0.037	0.64	0.93
TAC	Plasmablast	RFWD2	0.0064	0.87	0.98
TAC	Plasmablast	RFWD3	-0.11	0.19	0.72
TAC	Plasmablast	RFX1	-0.083	0.59	0.92
TAC	Plasmablast	RFX2	-0.24	0.46	0.87
TAC	Plasmablast	RFX3	0.094	0.27	0.78
TAC	Plasmablast	RFX3-AS1	0.28	0.21	0.73
TAC	Plasmablast	RFX5	-0.027	0.56	0.91
TAC	Plasmablast	RFX7	0.005	0.96	0.99
TAC	Plasmablast	RFXANK	-0.073	0.18	0.71
TAC	Plasmablast	RFXAP	0.0079	0.93	0.99
TAC	Plasmablast	RGCC	-0.043	0.58	0.91
TAC	Plasmablast	RGL1	0.26	0.47	0.87
TAC	Plasmablast	RGL2	0.01	0.9	0.98
TAC	Plasmablast	RGL4	-0.13	0.45	0.87
TAC	Plasmablast	RGMB	-0.12	0.58	0.91
TAC	Plasmablast	RGP1	-0.11	0.11	0.64
TAC	Plasmablast	RGS1	-0.4	0.4	0.85
TAC	Plasmablast	RGS10	0.05	0.57	0.91
TAC	Plasmablast	RGS13	-0.23	0.41	0.86
TAC	Plasmablast	RGS14	-0.13	0.051	0.56
TAC	Plasmablast	RGS16	-0.24	0.013	0.47
TAC	Plasmablast	RGS19	-0.026	0.66	0.93
TAC	Plasmablast	RGS2	-0.41	0.26	0.77
TAC	Plasmablast	RGS3	0.27	0.028	0.53
TAC	Plasmablast	RGS5	-0.0061	0.95	0.99
TAC	Plasmablast	RHBDD1	0.026	0.56	0.91
TAC	Plasmablast	RHBDD2	-0.047	0.4	0.85
TAC	Plasmablast	RHBDD3	-0.1	0.1	0.64
TAC	Plasmablast	RHBDF2	-0.055	0.43	0.86
TAC	Plasmablast	RHBDL1	0.12	0.65	0.93
TAC	Plasmablast	RHD	0.21	0.26	0.77
TAC	Plasmablast	RHEB	0.017	0.72	0.95
TAC	Plasmablast	RHEBL1	-0.12	0.31	0.8
TAC	Plasmablast	RHNO1	-0.0097	0.85	0.97
TAC	Plasmablast	RHOA	-0.023	0.47	0.87
TAC	Plasmablast	RHOB	-0.21	0.15	0.68
TAC	Plasmablast	RHOBTB2	0.019	0.74	0.95
TAC	Plasmablast	RHOBTB3	0.11	0.76	0.95
TAC	Plasmablast	RHOC	0.25	0.29	0.79
TAC	Plasmablast	RHOG	-0.082	0.19	0.71
TAC	Plasmablast	RHOH	0.0096	0.85	0.97
TAC	Plasmablast	RHOQ	0.16	0.015	0.49
TAC	Plasmablast	RHOT1	0.017	0.73	0.95
TAC	Plasmablast	RHOT2	-0.046	0.37	0.84
TAC	Plasmablast	RHPN2	0.47	0.096	0.63
TAC	Plasmablast	RIC1	0.084	0.24	0.75
TAC	Plasmablast	RIC3	0.15	0.12	0.65
TAC	Plasmablast	RIC8A	-0.026	0.48	0.88
TAC	Plasmablast	RIC8B	0.0033	0.97	0.99
TAC	Plasmablast	RICTOR	0.094	0.3	0.79
TAC	Plasmablast	RIF1	0.023	0.61	0.92
TAC	Plasmablast	RILP	-0.051	0.73	0.95
TAC	Plasmablast	RILPL2	-0.036	0.81	0.97
TAC	Plasmablast	RIMBP3	-0.027	0.89	0.98
TAC	Plasmablast	RIN3	-0.062	0.75	0.95
TAC	Plasmablast	RING1	-0.055	0.51	0.89
TAC	Plasmablast	RINL	-0.15	0.017	0.5
TAC	Plasmablast	RINT1	0.062	0.17	0.7
TAC	Plasmablast	RIOK1	-0.012	0.81	0.97
TAC	Plasmablast	RIOK2	-0.07	0.21	0.73
TAC	Plasmablast	RIOK3	0.077	0.066	0.59
TAC	Plasmablast	RIPK1	0.017	0.75	0.95
TAC	Plasmablast	RIPK2	0.052	0.51	0.89
TAC	Plasmablast	RIPK3	0.11	0.056	0.57
TAC	Plasmablast	RIT1	-0.0055	0.95	0.99
TAC	Plasmablast	RITA1	-0.1	0.12	0.65
TAC	Plasmablast	RLF	-0.017	0.75	0.95
TAC	Plasmablast	RLIM	-0.0056	0.95	0.99
TAC	Plasmablast	RLTPR	-0.0013	0.99	1
TAC	Plasmablast	RMDN1	0.042	0.26	0.77
TAC	Plasmablast	RMDN2	0.046	0.74	0.95
TAC	Plasmablast	RMDN3	-0.077	0.2	0.72
TAC	Plasmablast	RMI1	0.013	0.91	0.98
TAC	Plasmablast	RMI2	-0.0098	0.96	0.99
TAC	Plasmablast	RMND1	0.0034	0.95	0.99
TAC	Plasmablast	RMND5A	0.038	0.35	0.83
TAC	Plasmablast	RMND5B	-0.037	0.38	0.84
TAC	Plasmablast	RN7SL1	-0.29	0.078	0.6
TAC	Plasmablast	RN7SL2	-0.3	0.076	0.6
TAC	Plasmablast	RNA18S5	-0.32	0.065	0.59
TAC	Plasmablast	RNA45S5	-0.25	0.17	0.7
TAC	Plasmablast	RNASE4	-0.17	0.09	0.62
TAC	Plasmablast	RNASE6	0.026	0.77	0.96
TAC	Plasmablast	RNASEH1	-0.086	0.04	0.54
TAC	Plasmablast	RNASEH1-AS1	-0.086	0.55	0.91
TAC	Plasmablast	RNASEH2A	-0.1	0.24	0.75
TAC	Plasmablast	RNASEH2B	0.00095	0.98	1
TAC	Plasmablast	RNASEH2B-AS1	0.061	0.76	0.96
TAC	Plasmablast	RNASEH2C	-0.068	0.21	0.73
TAC	Plasmablast	RNASEK	0.054	0.79	0.96
TAC	Plasmablast	RNASEL	0.11	0.19	0.72
TAC	Plasmablast	RNASET2	0.11	0.35	0.83
TAC	Plasmablast	RND1	0.12	0.52	0.89
TAC	Plasmablast	RNF10	0.026	0.45	0.86
TAC	Plasmablast	RNF103	-0.047	0.6	0.92
TAC	Plasmablast	RNF11	0.098	0.12	0.65
TAC	Plasmablast	RNF111	0.089	0.13	0.66
TAC	Plasmablast	RNF113A	-0.0061	0.89	0.98
TAC	Plasmablast	RNF114	-0.025	0.52	0.9
TAC	Plasmablast	RNF115	0.092	0.043	0.54
TAC	Plasmablast	RNF121	-0.17	0.024	0.52
TAC	Plasmablast	RNF122	-0.043	0.79	0.96
TAC	Plasmablast	RNF123	0.006	0.89	0.98
TAC	Plasmablast	RNF125	0.3	0.1	0.63
TAC	Plasmablast	RNF126	-0.11	0.057	0.57
TAC	Plasmablast	RNF13	-0.032	0.45	0.87
TAC	Plasmablast	RNF130	-0.15	0.44	0.86
TAC	Plasmablast	RNF135	0.082	0.37	0.84
TAC	Plasmablast	RNF138	0.23	0.00037	0.33
TAC	Plasmablast	RNF139	0.00045	0.99	1
TAC	Plasmablast	RNF139-AS1	-0.038	0.78	0.96
TAC	Plasmablast	RNF14	-0.01	0.87	0.98
TAC	Plasmablast	RNF141	0.026	0.71	0.94
TAC	Plasmablast	RNF145	0.037	0.76	0.96
TAC	Plasmablast	RNF146	0.058	0.46	0.87
TAC	Plasmablast	RNF149	0.028	0.54	0.9
TAC	Plasmablast	RNF157	-0.063	0.74	0.95
TAC	Plasmablast	RNF166	0.00023	1	1
TAC	Plasmablast	RNF167	-0.069	0.47	0.87
TAC	Plasmablast	RNF168	0.039	0.41	0.86
TAC	Plasmablast	RNF169	-0.12	0.37	0.83
TAC	Plasmablast	RNF170	0.1	0.086	0.62
TAC	Plasmablast	RNF181	-0.057	0.26	0.77
TAC	Plasmablast	RNF185	-0.048	0.25	0.76
TAC	Plasmablast	RNF187	-0.052	0.34	0.82
TAC	Plasmablast	RNF19A	0.044	0.43	0.86
TAC	Plasmablast	RNF19B	0.11	0.17	0.7
TAC	Plasmablast	RNF2	0.12	0.12	0.65
TAC	Plasmablast	RNF20	-0.037	0.44	0.86
TAC	Plasmablast	RNF207	0.27	0.19	0.72
TAC	Plasmablast	RNF213	-0.11	0.33	0.82
TAC	Plasmablast	RNF214	-0.059	0.42	0.86
TAC	Plasmablast	RNF216	-0.019	0.74	0.95
TAC	Plasmablast	RNF216P1	-0.0094	0.89	0.98
TAC	Plasmablast	RNF219	0.21	0.039	0.53
TAC	Plasmablast	RNF220	0.057	0.17	0.7
TAC	Plasmablast	RNF24	-0.16	0.27	0.77
TAC	Plasmablast	RNF25	-0.083	0.17	0.7
TAC	Plasmablast	RNF26	-0.14	0.015	0.49
TAC	Plasmablast	RNF31	-0.015	0.81	0.97
TAC	Plasmablast	RNF32	-0.064	0.61	0.92
TAC	Plasmablast	RNF34	0.0012	0.97	0.99
TAC	Plasmablast	RNF38	0.14	0.048	0.56
TAC	Plasmablast	RNF4	-0.0012	0.97	0.99
TAC	Plasmablast	RNF40	-0.00058	0.99	1
TAC	Plasmablast	RNF41	0.0035	0.93	0.99
TAC	Plasmablast	RNF44	-0.19	0.27	0.77
TAC	Plasmablast	RNF5	-0.042	0.45	0.87
TAC	Plasmablast	RNF6	-0.0024	0.96	0.99
TAC	Plasmablast	RNF7	-0.077	0.07	0.59
TAC	Plasmablast	RNF8	0.1	0.13	0.65
TAC	Plasmablast	RNFT1	0.19	0.0094	0.44
TAC	Plasmablast	RNFT2	0.091	0.46	0.87
TAC	Plasmablast	RNGTT	-0.042	0.69	0.94
TAC	Plasmablast	RNH1	-0.058	0.26	0.77
TAC	Plasmablast	RNLS	-0.11	0.38	0.84
TAC	Plasmablast	RNMT	0.061	0.24	0.75
TAC	Plasmablast	RNMTL1	-0.033	0.55	0.91
TAC	Plasmablast	RNPC3	0.011	0.89	0.98
TAC	Plasmablast	RNPEP	0.073	0.11	0.65
TAC	Plasmablast	RNPEPL1	-0.018	0.78	0.96
TAC	Plasmablast	RNPS1	-0.069	0.1	0.64
TAC	Plasmablast	RNU2-2P	-0.012	0.95	0.99
TAC	Plasmablast	RNU4ATAC	0.004	0.98	1
TAC	Plasmablast	RNU5A-1	-0.064	0.73	0.95
TAC	Plasmablast	RNU5B-1	-0.093	0.68	0.94
TAC	Plasmablast	RNU5D-1	-0.17	0.42	0.86
TAC	Plasmablast	RNVU1-14	-0.23	0.16	0.69
TAC	Plasmablast	RNVU1-15	-0.17	0.39	0.84
TAC	Plasmablast	RNVU1-19	-0.5	0.037	0.53
TAC	Plasmablast	RNVU1-6	-0.29	0.092	0.62
TAC	Plasmablast	ROBO1	0.22	0.46	0.87
TAC	Plasmablast	ROCK1	0.011	0.76	0.96
TAC	Plasmablast	ROCK2	0.014	0.81	0.97
TAC	Plasmablast	ROGDI	-0.12	0.29	0.79
TAC	Plasmablast	ROMO1	-0.084	0.24	0.75
TAC	Plasmablast	ROR2	-0.12	0.59	0.92
TAC	Plasmablast	RORA	0.028	0.81	0.97
TAC	Plasmablast	RORA-AS1	-0.027	0.86	0.97
TAC	Plasmablast	RP2	0.055	0.44	0.86
TAC	Plasmablast	RP9	0.025	0.71	0.94
TAC	Plasmablast	RPA1	-0.046	0.5	0.89
TAC	Plasmablast	RPA2	-0.11	0.0092	0.43
TAC	Plasmablast	RPA3	-0.12	0.16	0.69
TAC	Plasmablast	RPAIN	-0.012	0.82	0.97
TAC	Plasmablast	RPAP1	0.12	0.068	0.59
TAC	Plasmablast	RPAP2	0.12	0.018	0.5
TAC	Plasmablast	RPAP3	0.13	0.0047	0.39
TAC	Plasmablast	RPARP-AS1	0.038	0.75	0.95
TAC	Plasmablast	RPE	-0.021	0.73	0.95
TAC	Plasmablast	RPF1	-0.041	0.45	0.87
TAC	Plasmablast	RPF2	-0.06	0.34	0.82
TAC	Plasmablast	RPGR	-0.02	0.83	0.97
TAC	Plasmablast	RPGRIP1L	0.03	0.88	0.98
TAC	Plasmablast	RPH3AL	-0.31	0.14	0.67
TAC	Plasmablast	RPIA	-0.11	0.074	0.6
TAC	Plasmablast	RPL10	-0.011	0.82	0.97
TAC	Plasmablast	RPL10A	-0.037	0.35	0.83
TAC	Plasmablast	RPL11	-0.054	0.3	0.8
TAC	Plasmablast	RPL12	-0.066	0.47	0.87
TAC	Plasmablast	RPL13	-0.14	0.028	0.53
TAC	Plasmablast	RPL13A	0.0089	0.87	0.98
TAC	Plasmablast	RPL14	-0.03	0.6	0.92
TAC	Plasmablast	RPL15	-0.041	0.27	0.77
TAC	Plasmablast	RPL17	0.18	0.23	0.75
TAC	Plasmablast	RPL18	-0.075	0.13	0.66
TAC	Plasmablast	RPL18A	-0.061	0.31	0.8
TAC	Plasmablast	RPL19	-0.056	0.21	0.73
TAC	Plasmablast	RPL21	-0.013	0.79	0.96
TAC	Plasmablast	RPL22	-0.1	0.12	0.65
TAC	Plasmablast	RPL22L1	-0.23	0.006	0.39
TAC	Plasmablast	RPL23	-0.1	0.15	0.68
TAC	Plasmablast	RPL23A	-0.024	0.61	0.92
TAC	Plasmablast	RPL23AP53	-0.25	0.095	0.63
TAC	Plasmablast	RPL23AP7	-0.046	0.65	0.93
TAC	Plasmablast	RPL23AP82	-0.17	0.23	0.74
TAC	Plasmablast	RPL24	-0.058	0.31	0.8
TAC	Plasmablast	RPL26	-0.061	0.27	0.78
TAC	Plasmablast	RPL26L1	-0.052	0.45	0.87
TAC	Plasmablast	RPL27	-0.089	0.12	0.65
TAC	Plasmablast	RPL27A	-0.029	0.58	0.91
TAC	Plasmablast	RPL28	-0.082	0.28	0.78
TAC	Plasmablast	RPL29	-0.11	0.029	0.53
TAC	Plasmablast	RPL3	-0.0083	0.84	0.97
TAC	Plasmablast	RPL30	-0.041	0.49	0.88
TAC	Plasmablast	RPL31	-0.018	0.77	0.96
TAC	Plasmablast	RPL32	-0.068	0.25	0.76
TAC	Plasmablast	RPL32P3	0.013	0.89	0.98
TAC	Plasmablast	RPL34	-0.042	0.52	0.9
TAC	Plasmablast	RPL35	-0.095	0.17	0.7
TAC	Plasmablast	RPL35A	-0.097	0.12	0.65
TAC	Plasmablast	RPL36	-0.065	0.3	0.8
TAC	Plasmablast	RPL36A	-0.24	0.28	0.78
TAC	Plasmablast	RPL36AL	-0.035	0.47	0.87
TAC	Plasmablast	RPL37	-0.062	0.42	0.86
TAC	Plasmablast	RPL37A	-0.083	0.24	0.75
TAC	Plasmablast	RPL38	-0.1	0.097	0.63
TAC	Plasmablast	RPL39	-0.066	0.41	0.86
TAC	Plasmablast	RPL39L	-0.17	0.14	0.68
TAC	Plasmablast	RPL4	-0.067	0.038	0.53
TAC	Plasmablast	RPL41	-0.11	0.061	0.58
TAC	Plasmablast	RPL5	-0.033	0.48	0.88
TAC	Plasmablast	RPL6	-0.057	0.2	0.72
TAC	Plasmablast	RPL7	0.008	0.86	0.97
TAC	Plasmablast	RPL7A	-0.071	0.15	0.68
TAC	Plasmablast	RPL7L1	-0.038	0.21	0.73
TAC	Plasmablast	RPL8	-0.051	0.37	0.84
TAC	Plasmablast	RPL9	-0.09	0.081	0.61
TAC	Plasmablast	RPLP0	-0.03	0.52	0.9
TAC	Plasmablast	RPLP1	-0.074	0.25	0.76
TAC	Plasmablast	RPLP2	-0.059	0.41	0.86
TAC	Plasmablast	RPN1	-0.062	0.12	0.65
TAC	Plasmablast	RPN2	-0.00079	0.99	1
TAC	Plasmablast	RPP14	0.0058	0.9	0.98
TAC	Plasmablast	RPP25	-0.29	0.00093	0.33
TAC	Plasmablast	RPP25L	-0.085	0.17	0.7
TAC	Plasmablast	RPP30	-0.14	0.012	0.46
TAC	Plasmablast	RPP38	0.052	0.36	0.83
TAC	Plasmablast	RPP40	-0.073	0.36	0.83
TAC	Plasmablast	RPRD1A	0.0043	0.94	0.99
TAC	Plasmablast	RPRD1B	-0.017	0.87	0.98
TAC	Plasmablast	RPRD2	-0.075	0.26	0.77
TAC	Plasmablast	RPS11	-0.059	0.27	0.78
TAC	Plasmablast	RPS12	-0.056	0.48	0.88
TAC	Plasmablast	RPS13	-0.024	0.64	0.93
TAC	Plasmablast	RPS14	-0.012	0.8	0.96
TAC	Plasmablast	RPS15	-0.12	0.034	0.53
TAC	Plasmablast	RPS15A	0.043	0.54	0.9
TAC	Plasmablast	RPS16	-0.11	0.086	0.62
TAC	Plasmablast	RPS17	-0.057	0.33	0.81
TAC	Plasmablast	RPS18	-0.028	0.59	0.92
TAC	Plasmablast	RPS19	-0.057	0.31	0.8
TAC	Plasmablast	RPS19BP1	-0.062	0.23	0.74
TAC	Plasmablast	RPS2	-0.0091	0.87	0.98
TAC	Plasmablast	RPS20	-0.0065	0.91	0.98
TAC	Plasmablast	RPS21	-0.11	0.14	0.67
TAC	Plasmablast	RPS23	-0.051	0.33	0.81
TAC	Plasmablast	RPS24	-0.052	0.38	0.84
TAC	Plasmablast	RPS25	0.021	0.75	0.95
TAC	Plasmablast	RPS26	-0.068	0.36	0.83
TAC	Plasmablast	RPS27	-0.028	0.72	0.95
TAC	Plasmablast	RPS27A	-0.06	0.3	0.8
TAC	Plasmablast	RPS27L	-0.096	0.17	0.7
TAC	Plasmablast	RPS28	-0.1	0.23	0.74
TAC	Plasmablast	RPS29	-0.078	0.37	0.84
TAC	Plasmablast	RPS2P32	-0.1	0.53	0.9
TAC	Plasmablast	RPS3	-0.024	0.62	0.92
TAC	Plasmablast	RPS3A	-0.075	0.3	0.8
TAC	Plasmablast	RPS4X	-0.0065	0.9	0.98
TAC	Plasmablast	RPS5	-0.11	0.02	0.51
TAC	Plasmablast	RPS6	-0.033	0.47	0.87
TAC	Plasmablast	RPS6KA1	0.056	0.26	0.77
TAC	Plasmablast	RPS6KA2	-0.16	0.45	0.87
TAC	Plasmablast	RPS6KA3	0.1	0.11	0.64
TAC	Plasmablast	RPS6KA4	-0.15	0.13	0.66
TAC	Plasmablast	RPS6KA5	0.0035	0.97	0.99
TAC	Plasmablast	RPS6KB1	0.055	0.21	0.72
TAC	Plasmablast	RPS6KB2	-0.047	0.28	0.78
TAC	Plasmablast	RPS6KC1	-0.036	0.61	0.92
TAC	Plasmablast	RPS6KL1	-0.076	0.65	0.93
TAC	Plasmablast	RPS7	-0.11	0.062	0.58
TAC	Plasmablast	RPS8	-0.064	0.2	0.72
TAC	Plasmablast	RPS9	-0.09	0.072	0.59
TAC	Plasmablast	RPSA	-0.051	0.4	0.85
TAC	Plasmablast	RPSAP58	-0.062	0.83	0.97
TAC	Plasmablast	RPTOR	-0.16	0.12	0.65
TAC	Plasmablast	RPUSD1	-0.13	0.025	0.52
TAC	Plasmablast	RPUSD2	0.1	0.1	0.64
TAC	Plasmablast	RPUSD3	-0.1	0.038	0.53
TAC	Plasmablast	RPUSD4	0.052	0.38	0.84
TAC	Plasmablast	RQCD1	-0.12	0.09	0.62
TAC	Plasmablast	RRAGA	-0.019	0.65	0.93
TAC	Plasmablast	RRAGB	0.019	0.76	0.95
TAC	Plasmablast	RRAGC	0.077	0.39	0.84
TAC	Plasmablast	RRAGD	-0.063	0.72	0.95
TAC	Plasmablast	RRAS	-0.0045	0.96	0.99
TAC	Plasmablast	RRAS2	0.23	0.01	0.45
TAC	Plasmablast	RRBP1	-0.11	0.25	0.76
TAC	Plasmablast	RREB1	0.02	0.82	0.97
TAC	Plasmablast	RRM1	-0.058	0.57	0.91
TAC	Plasmablast	RRM2	-0.18	0.44	0.86
TAC	Plasmablast	RRM2B	0.25	0.014	0.48
TAC	Plasmablast	RRN3	0.064	0.29	0.79
TAC	Plasmablast	RRN3P1	0.18	0.19	0.72
TAC	Plasmablast	RRN3P2	0.21	0.036	0.53
TAC	Plasmablast	RRN3P3	0.025	0.77	0.96
TAC	Plasmablast	RRNAD1	-0.13	0.066	0.59
TAC	Plasmablast	RRP1	-0.11	0.043	0.54
TAC	Plasmablast	RRP12	-0.11	0.18	0.7
TAC	Plasmablast	RRP15	-0.14	0.061	0.58
TAC	Plasmablast	RRP1B	-0.0051	0.92	0.99
TAC	Plasmablast	RRP36	-0.089	0.028	0.53
TAC	Plasmablast	RRP7A	-0.09	0.24	0.75
TAC	Plasmablast	RRP7BP	-0.032	0.79	0.96
TAC	Plasmablast	RRP8	-0.19	0.0043	0.39
TAC	Plasmablast	RRP9	-0.12	0.11	0.64
TAC	Plasmablast	RRS1	-0.083	0.39	0.84
TAC	Plasmablast	RSAD1	-0.065	0.15	0.68
TAC	Plasmablast	RSAD2	0.32	0.48	0.88
TAC	Plasmablast	RSBN1	0.086	0.2	0.72
TAC	Plasmablast	RSBN1L	0.076	0.32	0.81
TAC	Plasmablast	RSC1A1	0.022	0.86	0.97
TAC	Plasmablast	RSF1	0.086	0.098	0.63
TAC	Plasmablast	RSG1	-0.028	0.88	0.98
TAC	Plasmablast	RSL1D1	-0.028	0.41	0.86
TAC	Plasmablast	RSL24D1	0.02	0.71	0.94
TAC	Plasmablast	RSPH1	0.48	0.031	0.53
TAC	Plasmablast	RSPH3	0.16	0.11	0.65
TAC	Plasmablast	RSPRY1	0.1	0.02	0.51
TAC	Plasmablast	RSRC1	-0.19	0.0067	0.39
TAC	Plasmablast	RSRC2	0.042	0.37	0.83
TAC	Plasmablast	RSRP1	0.17	0.019	0.51
TAC	Plasmablast	RSU1	0.017	0.68	0.94
TAC	Plasmablast	RTCA	-0.018	0.66	0.93
TAC	Plasmablast	RTCB	-0.027	0.57	0.91
TAC	Plasmablast	RTF1	0.046	0.26	0.77
TAC	Plasmablast	RTFDC1	-0.042	0.21	0.72
TAC	Plasmablast	RTKN	0.14	0.54	0.9
TAC	Plasmablast	RTN3	-0.027	0.58	0.91
TAC	Plasmablast	RTN4	0.028	0.67	0.93
TAC	Plasmablast	RTN4IP1	-0.11	0.29	0.79
TAC	Plasmablast	RTP4	-0.024	0.85	0.97
TAC	Plasmablast	RTTN	0.037	0.75	0.95
TAC	Plasmablast	RUFY1	0.043	0.42	0.86
TAC	Plasmablast	RUFY2	0.12	0.19	0.71
TAC	Plasmablast	RUFY3	0.17	0.0083	0.43
TAC	Plasmablast	RUFY4	0.46	0.24	0.75
TAC	Plasmablast	RUNDC1	0.039	0.42	0.86
TAC	Plasmablast	RUNX1	-0.48	0.21	0.73
TAC	Plasmablast	RUNX2	0.23	0.036	0.53
TAC	Plasmablast	RUNX3	-0.019	0.8	0.97
TAC	Plasmablast	RUSC1	0.13	0.18	0.71
TAC	Plasmablast	RUVBL1	-0.038	0.44	0.86
TAC	Plasmablast	RUVBL2	-0.088	0.097	0.63
TAC	Plasmablast	RWDD1	0.014	0.78	0.96
TAC	Plasmablast	RWDD2A	0.071	0.31	0.8
TAC	Plasmablast	RWDD2B	0.1	0.12	0.65
TAC	Plasmablast	RWDD3	0.05	0.49	0.88
TAC	Plasmablast	RWDD4	-0.0042	0.93	0.99
TAC	Plasmablast	RXRA	-0.1	0.35	0.83
TAC	Plasmablast	RXRB	0.1	0.15	0.68
TAC	Plasmablast	RYBP	0.047	0.59	0.92
TAC	Plasmablast	RYK	-0.04	0.63	0.93
TAC	Plasmablast	RYR3	-0.2	0.24	0.75
TAC	Plasmablast	S100A10	0.045	0.6	0.92
TAC	Plasmablast	S100A11	-0.095	0.33	0.82
TAC	Plasmablast	S100A13	0.033	0.78	0.96
TAC	Plasmablast	S100A4	0.084	0.56	0.91
TAC	Plasmablast	S100A6	0.086	0.44	0.86
TAC	Plasmablast	S100PBP	0.066	0.14	0.66
TAC	Plasmablast	S1PR1	0.11	0.24	0.75
TAC	Plasmablast	S1PR2	0.079	0.63	0.93
TAC	Plasmablast	S1PR4	-0.16	0.078	0.6
TAC	Plasmablast	SAAL1	-0.084	0.26	0.77
TAC	Plasmablast	SAC3D1	-0.18	0.13	0.66
TAC	Plasmablast	SACM1L	0.081	0.11	0.64
TAC	Plasmablast	SACS	-0.15	0.19	0.72
TAC	Plasmablast	SAE1	-0.1	0.064	0.58
TAC	Plasmablast	SAFB	0.017	0.59	0.92
TAC	Plasmablast	SAFB2	-0.018	0.67	0.93
TAC	Plasmablast	SAMD1	-0.38	0.067	0.59
TAC	Plasmablast	SAMD10	0.0091	0.93	0.99
TAC	Plasmablast	SAMD12	0.0077	0.95	0.99
TAC	Plasmablast	SAMD3	-0.0018	0.99	1
TAC	Plasmablast	SAMD4B	0.087	0.17	0.7
TAC	Plasmablast	SAMD8	-0.002	0.97	0.99
TAC	Plasmablast	SAMD9	0.056	0.42	0.86
TAC	Plasmablast	SAMD9L	0.017	0.84	0.97
TAC	Plasmablast	SAMHD1	-0.03	0.67	0.93
TAC	Plasmablast	SAMM50	-0.055	0.14	0.67
TAC	Plasmablast	SAMSN1	-0.32	0.0015	0.35
TAC	Plasmablast	SAP130	0.059	0.33	0.81
TAC	Plasmablast	SAP18	-0.028	0.47	0.87
TAC	Plasmablast	SAP30	-0.16	0.022	0.52
TAC	Plasmablast	SAP30BP	-0.0013	0.97	0.99
TAC	Plasmablast	SAP30L	-0.0031	0.96	0.99
TAC	Plasmablast	SAP30L-AS1	0.15	0.41	0.86
TAC	Plasmablast	SAPCD2	-0.42	0.0032	0.38
TAC	Plasmablast	SAR1A	-0.054	0.42	0.86
TAC	Plasmablast	SAR1B	-0.028	0.61	0.92
TAC	Plasmablast	SARAF	0.025	0.47	0.88
TAC	Plasmablast	SARM1	-0.16	0.21	0.73
TAC	Plasmablast	SARNP	-0.034	0.47	0.87
TAC	Plasmablast	SARS	0.0093	0.85	0.97
TAC	Plasmablast	SARS2	-0.081	0.21	0.73
TAC	Plasmablast	SART1	-0.041	0.29	0.79
TAC	Plasmablast	SART3	0.015	0.69	0.94
TAC	Plasmablast	SASH3	0.0064	0.87	0.98
TAC	Plasmablast	SASS6	-0.021	0.82	0.97
TAC	Plasmablast	SAT1	0.05	0.55	0.91
TAC	Plasmablast	SAT2	0.043	0.48	0.88
TAC	Plasmablast	SAV1	0.059	0.52	0.89
TAC	Plasmablast	SAYSD1	-0.018	0.83	0.97
TAC	Plasmablast	SBDS	0.0099	0.85	0.97
TAC	Plasmablast	SBDSP1	-0.045	0.59	0.92
TAC	Plasmablast	SBF1	-0.072	0.34	0.82
TAC	Plasmablast	SBF2	0.011	0.95	0.99
TAC	Plasmablast	SBF2-AS1	-0.16	0.4	0.85
TAC	Plasmablast	SBNO1	0.026	0.57	0.91
TAC	Plasmablast	SBNO2	-0.15	0.28	0.78
TAC	Plasmablast	SC5D	0.049	0.71	0.94
TAC	Plasmablast	SCAF1	-0.26	0.067	0.59
TAC	Plasmablast	SCAF11	0.099	0.021	0.51
TAC	Plasmablast	SCAF4	0.015	0.71	0.94
TAC	Plasmablast	SCAF8	-0.029	0.66	0.93
TAC	Plasmablast	SCAI	0.11	0.32	0.81
TAC	Plasmablast	SCAMP1	0.048	0.37	0.84
TAC	Plasmablast	SCAMP1-AS1	0.16	0.13	0.66
TAC	Plasmablast	SCAMP2	-0.065	0.076	0.6
TAC	Plasmablast	SCAMP3	-0.067	0.13	0.66
TAC	Plasmablast	SCAMP4	0.0056	0.95	0.99
TAC	Plasmablast	SCAMP5	-0.73	0.0063	0.39
TAC	Plasmablast	SCAND1	-0.12	0.077	0.6
TAC	Plasmablast	SCAND2P	0.035	0.72	0.95
TAC	Plasmablast	SCAP	-0.062	0.19	0.71
TAC	Plasmablast	SCAPER	0.1	0.16	0.69
TAC	Plasmablast	SCARB1	-0.061	0.33	0.81
TAC	Plasmablast	SCARB2	-0.041	0.72	0.95
TAC	Plasmablast	SCARNA9	0.22	0.31	0.8
TAC	Plasmablast	SCART1	0.081	0.6	0.92
TAC	Plasmablast	SCCPDH	0.073	0.51	0.89
TAC	Plasmablast	SCD	-0.32	0.19	0.71
TAC	Plasmablast	SCFD1	-0.013	0.75	0.95
TAC	Plasmablast	SCFD2	-0.067	0.25	0.76
TAC	Plasmablast	SCG5	-0.18	0.44	0.86
TAC	Plasmablast	SCIMP	-0.74	0.054	0.57
TAC	Plasmablast	SCIN	0.24	0.19	0.71
TAC	Plasmablast	SCLT1	0.0018	0.98	1
TAC	Plasmablast	SCMH1	-0.086	0.26	0.77
TAC	Plasmablast	SCN3A	0.38	0.12	0.65
TAC	Plasmablast	SCN9A	0.31	0.26	0.77
TAC	Plasmablast	SCNN1B	0.11	0.49	0.88
TAC	Plasmablast	SCO1	-0.012	0.82	0.97
TAC	Plasmablast	SCOC	0.068	0.28	0.78
TAC	Plasmablast	SCP2	0.036	0.39	0.85
TAC	Plasmablast	SCPEP1	0.044	0.44	0.86
TAC	Plasmablast	SCRIB	-0.11	0.32	0.81
TAC	Plasmablast	SCRN1	0.099	0.29	0.79
TAC	Plasmablast	SCRN2	-0.03	0.63	0.92
TAC	Plasmablast	SCRN3	-0.0031	0.97	0.99
TAC	Plasmablast	SCYL1	-0.041	0.36	0.83
TAC	Plasmablast	SCYL2	0.14	0.038	0.53
TAC	Plasmablast	SCYL3	0.031	0.56	0.91
TAC	Plasmablast	SDAD1	0.023	0.59	0.92
TAC	Plasmablast	SDC1	-0.067	0.66	0.93
TAC	Plasmablast	SDCBP	0.14	0.039	0.53
TAC	Plasmablast	SDCBP2-AS1	-0.055	0.63	0.93
TAC	Plasmablast	SDCCAG3	0.072	0.36	0.83
TAC	Plasmablast	SDCCAG8	0.027	0.64	0.93
TAC	Plasmablast	SDE2	0.012	0.84	0.97
TAC	Plasmablast	SDF2	-0.015	0.74	0.95
TAC	Plasmablast	SDF2L1	-0.18	0.0061	0.39
TAC	Plasmablast	SDF4	-0.054	0.31	0.8
TAC	Plasmablast	SDHA	0.017	0.61	0.92
TAC	Plasmablast	SDHAF1	-0.089	0.16	0.69
TAC	Plasmablast	SDHAF2	-0.02	0.69	0.94
TAC	Plasmablast	SDHAF3	0.032	0.7	0.94
TAC	Plasmablast	SDHAF4	0.19	0.12	0.65
TAC	Plasmablast	SDHAP1	0.012	0.88	0.98
TAC	Plasmablast	SDHAP2	-0.0047	0.96	0.99
TAC	Plasmablast	SDHAP3	0.074	0.46	0.87
TAC	Plasmablast	SDHB	-0.071	0.075	0.6
TAC	Plasmablast	SDHC	-0.15	0.26	0.77
TAC	Plasmablast	SDHD	0.0015	0.97	0.99
TAC	Plasmablast	SDR39U1	-0.011	0.89	0.98
TAC	Plasmablast	SDR42E1	0.025	0.84	0.97
TAC	Plasmablast	SEC11A	-0.047	0.27	0.78
TAC	Plasmablast	SEC11C	0.041	0.47	0.87
TAC	Plasmablast	SEC13	-0.092	0.034	0.53
TAC	Plasmablast	SEC14L1	0.02	0.7	0.94
TAC	Plasmablast	SEC14L1P1	0.35	0.23	0.75
TAC	Plasmablast	SEC14L2	0.1	0.54	0.9
TAC	Plasmablast	SEC16A	-0.083	0.43	0.86
TAC	Plasmablast	SEC22A	0.063	0.25	0.76
TAC	Plasmablast	SEC22B	-0.019	0.74	0.95
TAC	Plasmablast	SEC22C	0.02	0.7	0.94
TAC	Plasmablast	SEC23A	0.039	0.47	0.87
TAC	Plasmablast	SEC23B	-0.016	0.67	0.93
TAC	Plasmablast	SEC23IP	0.057	0.19	0.71
TAC	Plasmablast	SEC24A	0.0023	0.97	0.99
TAC	Plasmablast	SEC24B	0.086	0.15	0.68
TAC	Plasmablast	SEC24C	-0.0022	0.96	0.99
TAC	Plasmablast	SEC24D	0.022	0.61	0.92
TAC	Plasmablast	SEC31A	0.032	0.42	0.86
TAC	Plasmablast	SEC31B	0.072	0.5	0.89
TAC	Plasmablast	SEC61A1	-0.03	0.43	0.86
TAC	Plasmablast	SEC61A2	0.036	0.7	0.94
TAC	Plasmablast	SEC61B	-0.083	0.08	0.61
TAC	Plasmablast	SEC61G	-0.036	0.54	0.9
TAC	Plasmablast	SEC62	0.054	0.25	0.76
TAC	Plasmablast	SEC63	0.015	0.7	0.94
TAC	Plasmablast	SECISBP2	0.0088	0.84	0.97
TAC	Plasmablast	SECISBP2L	-0.11	0.11	0.64
TAC	Plasmablast	SEH1L	-0.024	0.69	0.94
TAC	Plasmablast	SEL1L	0.016	0.82	0.97
TAC	Plasmablast	SEL1L3	0.019	0.75	0.95
TAC	Plasmablast	SELK	-0.044	0.36	0.83
TAC	Plasmablast	SELL	-0.2	0.25	0.76
TAC	Plasmablast	SELM	-0.22	0.17	0.7
TAC	Plasmablast	SELO	-0.019	0.77	0.96
TAC	Plasmablast	SELP	-0.14	0.74	0.95
TAC	Plasmablast	SELPLG	-0.1	0.12	0.65
TAC	Plasmablast	SELT	-0.03	0.51	0.89
TAC	Plasmablast	SEMA3G	0.25	0.19	0.71
TAC	Plasmablast	SEMA4A	-0.0078	0.84	0.97
TAC	Plasmablast	SEMA4B	0.0077	0.9	0.98
TAC	Plasmablast	SEMA4D	-0.11	0.2	0.72
TAC	Plasmablast	SEMA4F	0.053	0.69	0.94
TAC	Plasmablast	SEMA6A	0.1	0.67	0.93
TAC	Plasmablast	SEMA7A	0.42	0.09	0.62
TAC	Plasmablast	SENCR	-0.017	0.92	0.99
TAC	Plasmablast	SENP1	-0.0015	0.98	1
TAC	Plasmablast	SENP2	-0.0056	0.92	0.99
TAC	Plasmablast	SENP5	0.023	0.63	0.92
TAC	Plasmablast	SENP6	0.094	0.037	0.53
TAC	Plasmablast	SENP7	0.095	0.21	0.73
TAC	Plasmablast	15-Sep	0.054	0.13	0.66
TAC	Plasmablast	SEPHS1	-0.1	0.14	0.68
TAC	Plasmablast	SEPHS2	-0.028	0.49	0.88
TAC	Plasmablast	SEPSECS	0.16	0.095	0.63
TAC	Plasmablast	SEPSECS-AS1	-0.39	0.0091	0.43
TAC	Plasmablast	1-Sep	-0.039	0.41	0.86
TAC	Plasmablast	10-Sep	-0.11	0.52	0.9
TAC	Plasmablast	11-Sep	0.035	0.42	0.86
TAC	Plasmablast	2-Sep	0.032	0.36	0.83
TAC	Plasmablast	3-Sep	-0.2	0.42	0.86
TAC	Plasmablast	6-Sep	0.017	0.69	0.94
TAC	Plasmablast	7-Sep	0.041	0.42	0.86
TAC	Plasmablast	SEPT7P2	0.072	0.31	0.8
TAC	Plasmablast	8-Sep	0.003	0.98	1
TAC	Plasmablast	9-Sep	-0.0044	0.96	0.99
TAC	Plasmablast	SEPW1	0.023	0.69	0.94
TAC	Plasmablast	SERAC1	0.24	0.055	0.57
TAC	Plasmablast	SERBP1	-0.063	0.074	0.6
TAC	Plasmablast	SERF2	-0.059	0.43	0.86
TAC	Plasmablast	SERGEF	0.092	0.2	0.72
TAC	Plasmablast	SERINC1	0.024	0.64	0.93
TAC	Plasmablast	SERINC3	0.032	0.34	0.82
TAC	Plasmablast	SERINC4	-0.17	0.45	0.87
TAC	Plasmablast	SERINC5	0.4	0.03	0.53
TAC	Plasmablast	SERP1	-0.041	0.28	0.78
TAC	Plasmablast	SERPINB1	0.13	0.071	0.59
TAC	Plasmablast	SERPINB8	-0.077	0.52	0.89
TAC	Plasmablast	SERPINB9	0.032	0.83	0.97
TAC	Plasmablast	SERPINB9P1	-0.25	0.36	0.83
TAC	Plasmablast	SERPINE2	-0.47	0.13	0.66
TAC	Plasmablast	SERPINF1	0.35	0.043	0.54
TAC	Plasmablast	SERPINF2	0.16	0.48	0.88
TAC	Plasmablast	SERPINH1	-0.25	0.35	0.83
TAC	Plasmablast	SERPINI1	0.16	0.16	0.69
TAC	Plasmablast	SERTAD1	-0.034	0.68	0.94
TAC	Plasmablast	SERTAD2	0.077	0.59	0.92
TAC	Plasmablast	SERTAD3	-0.034	0.67	0.93
TAC	Plasmablast	SESN1	0.11	0.23	0.75
TAC	Plasmablast	SESN2	0.024	0.81	0.97
TAC	Plasmablast	SESTD1	0.1	0.47	0.87
TAC	Plasmablast	SET	-0.014	0.79	0.96
TAC	Plasmablast	SETBP1	-0.027	0.8	0.97
TAC	Plasmablast	SETD1A	-0.24	0.077	0.6
TAC	Plasmablast	SETD1B	-0.018	0.86	0.97
TAC	Plasmablast	SETD2	0.13	0.04	0.53
TAC	Plasmablast	SETD3	0.012	0.77	0.96
TAC	Plasmablast	SETD4	0.023	0.72	0.95
TAC	Plasmablast	SETD5	-0.049	0.36	0.83
TAC	Plasmablast	SETD6	0.025	0.77	0.96
TAC	Plasmablast	SETD7	-0.06	0.68	0.94
TAC	Plasmablast	SETD8	-0.077	0.2	0.72
TAC	Plasmablast	SETD9	-0.02	0.85	0.97
TAC	Plasmablast	SETDB1	0.055	0.42	0.86
TAC	Plasmablast	SETDB2	0.075	0.13	0.66
TAC	Plasmablast	SETMAR	0.22	0.09	0.62
TAC	Plasmablast	SETX	0.042	0.6	0.92
TAC	Plasmablast	SF1	-0.068	0.092	0.62
TAC	Plasmablast	SF3A1	0.025	0.6	0.92
TAC	Plasmablast	SF3A2	0.0014	0.98	1
TAC	Plasmablast	SF3A3	-0.096	0.023	0.52
TAC	Plasmablast	SF3B1	0.064	0.12	0.65
TAC	Plasmablast	SF3B2	0.016	0.72	0.95
TAC	Plasmablast	SF3B3	-0.071	0.21	0.73
TAC	Plasmablast	SF3B4	-0.028	0.52	0.9
TAC	Plasmablast	SF3B5	-0.065	0.15	0.68
TAC	Plasmablast	SF3B6	-0.039	0.38	0.84
TAC	Plasmablast	SFI1	-0.013	0.86	0.98
TAC	Plasmablast	SFMBT1	-0.033	0.59	0.92
TAC	Plasmablast	SFMBT2	-0.054	0.56	0.91
TAC	Plasmablast	SFPQ	-0.043	0.32	0.81
TAC	Plasmablast	SFR1	0.075	0.36	0.83
TAC	Plasmablast	SFSWAP	-0.062	0.25	0.76
TAC	Plasmablast	SFT2D1	-0.039	0.39	0.84
TAC	Plasmablast	SFT2D2	0.0082	0.9	0.98
TAC	Plasmablast	SFT2D3	0.1	0.27	0.78
TAC	Plasmablast	SFXN1	-0.075	0.26	0.77
TAC	Plasmablast	SFXN2	-0.081	0.62	0.92
TAC	Plasmablast	SFXN3	0.11	0.31	0.8
TAC	Plasmablast	SFXN4	-0.062	0.3	0.79
TAC	Plasmablast	SFXN5	-0.21	0.015	0.49
TAC	Plasmablast	SGCB	-0.18	0.13	0.66
TAC	Plasmablast	SGCE	-0.29	0.34	0.82
TAC	Plasmablast	SGK1	-0.22	0.1	0.63
TAC	Plasmablast	SGK223	-0.12	0.61	0.92
TAC	Plasmablast	SGK494	-0.087	0.63	0.93
TAC	Plasmablast	SGMS1	0.13	0.025	0.52
TAC	Plasmablast	SGMS1-AS1	0.21	0.14	0.68
TAC	Plasmablast	SGOL1	-0.14	0.41	0.86
TAC	Plasmablast	SGOL2	-0.063	0.69	0.94
TAC	Plasmablast	SGPL1	0.054	0.4	0.85
TAC	Plasmablast	SGPP1	0.15	0.18	0.71
TAC	Plasmablast	SGPP2	0.23	0.11	0.65
TAC	Plasmablast	SGSH	-0.1	0.24	0.75
TAC	Plasmablast	SGSM2	0.11	0.27	0.78
TAC	Plasmablast	SGSM3	-0.017	0.7	0.94
TAC	Plasmablast	SGTA	-0.14	0.0022	0.38
TAC	Plasmablast	SGTB	-0.018	0.85	0.97
TAC	Plasmablast	SH2B1	0.23	0.074	0.6
TAC	Plasmablast	SH2B2	-0.071	0.34	0.82
TAC	Plasmablast	SH2B3	0.28	0.011	0.45
TAC	Plasmablast	SH2D3A	-0.1	0.18	0.71
TAC	Plasmablast	SH2D3C	0.069	0.35	0.83
TAC	Plasmablast	SH3BGR	-0.056	0.75	0.95
TAC	Plasmablast	SH3BGRL	-0.019	0.67	0.93
TAC	Plasmablast	SH3BGRL3	-0.07	0.18	0.71
TAC	Plasmablast	SH3BP1	-0.0091	0.95	0.99
TAC	Plasmablast	SH3BP2	0.077	0.35	0.83
TAC	Plasmablast	SH3BP5	0.048	0.59	0.92
TAC	Plasmablast	SH3BP5-AS1	-0.0078	0.95	0.99
TAC	Plasmablast	SH3BP5L	-0.28	0.021	0.51
TAC	Plasmablast	SH3D21	0.3	0.13	0.66
TAC	Plasmablast	SH3GL1	0.052	0.44	0.86
TAC	Plasmablast	SH3GLB1	0.074	0.055	0.57
TAC	Plasmablast	SH3GLB2	0.1	0.17	0.7
TAC	Plasmablast	SH3KBP1	0.097	0.12	0.65
TAC	Plasmablast	SH3PXD2A	-0.022	0.85	0.97
TAC	Plasmablast	SH3RF1	0.15	0.13	0.66
TAC	Plasmablast	SH3TC1	-0.16	0.49	0.88
TAC	Plasmablast	SH3YL1	0.11	0.24	0.75
TAC	Plasmablast	SHARPIN	-0.11	0.04	0.54
TAC	Plasmablast	SHC1	0.0025	0.95	0.99
TAC	Plasmablast	SHCBP1	-0.1	0.43	0.86
TAC	Plasmablast	SHFM1	-0.073	0.2	0.72
TAC	Plasmablast	SHISA3	0.14	0.53	0.9
TAC	Plasmablast	SHISA5	-0.0022	0.97	0.99
TAC	Plasmablast	SHKBP1	-0.062	0.14	0.66
TAC	Plasmablast	SHMT1	0.06	0.43	0.86
TAC	Plasmablast	SHMT2	0.032	0.5	0.88
TAC	Plasmablast	SHOC2	0.21	0.0031	0.38
TAC	Plasmablast	SHPK	-0.014	0.84	0.97
TAC	Plasmablast	SHPRH	0.095	0.19	0.71
TAC	Plasmablast	SHQ1	-0.023	0.72	0.95
TAC	Plasmablast	SHROOM1	0.011	0.94	0.99
TAC	Plasmablast	SIAE	-0.16	0.44	0.86
TAC	Plasmablast	SIAH1	0.022	0.86	0.98
TAC	Plasmablast	SIAH2	-0.023	0.59	0.92
TAC	Plasmablast	SIDT1	0.13	0.041	0.54
TAC	Plasmablast	SIDT2	0.052	0.64	0.93
TAC	Plasmablast	SIGIRR	-0.27	0.075	0.6
TAC	Plasmablast	SIGLEC10	-0.35	0.36	0.83
TAC	Plasmablast	SIGLEC5	0.37	0.11	0.64
TAC	Plasmablast	SIGMAR1	-0.13	0.011	0.45
TAC	Plasmablast	SIK1	-0.084	0.55	0.91
TAC	Plasmablast	SIK3	0.13	0.038	0.53
TAC	Plasmablast	SIKE1	-0.015	0.7	0.94
TAC	Plasmablast	SIL1	-0.043	0.46	0.87
TAC	Plasmablast	SIMC1	0.2	0.044	0.55
TAC	Plasmablast	SIN3A	0.03	0.63	0.92
TAC	Plasmablast	SIN3B	-0.024	0.68	0.94
TAC	Plasmablast	SIPA1	-0.058	0.3	0.8
TAC	Plasmablast	SIPA1L1	0.077	0.31	0.8
TAC	Plasmablast	SIPA1L2	-0.59	0.19	0.71
TAC	Plasmablast	SIPA1L3	0.0033	0.97	0.99
TAC	Plasmablast	SIRPA	0.14	0.65	0.93
TAC	Plasmablast	SIRT1	0.19	0.0062	0.39
TAC	Plasmablast	SIRT2	0.0075	0.88	0.98
TAC	Plasmablast	SIRT3	0.022	0.77	0.96
TAC	Plasmablast	SIRT4	0.3	0.099	0.63
TAC	Plasmablast	SIRT5	0.011	0.87	0.98
TAC	Plasmablast	SIRT6	-0.086	0.53	0.9
TAC	Plasmablast	SIRT7	-0.038	0.49	0.88
TAC	Plasmablast	SIT1	-0.019	0.83	0.97
TAC	Plasmablast	SIVA1	-0.18	0.0035	0.38
TAC	Plasmablast	SIX5	0.027	0.79	0.96
TAC	Plasmablast	SKA1	0.019	0.92	0.99
TAC	Plasmablast	SKA2	-0.15	0.043	0.54
TAC	Plasmablast	SKA3	-0.11	0.59	0.92
TAC	Plasmablast	SKAP1	-0.098	0.5	0.88
TAC	Plasmablast	SKAP2	0.087	0.07	0.59
TAC	Plasmablast	SKI	0.039	0.82	0.97
TAC	Plasmablast	SKIL	0.14	0.036	0.53
TAC	Plasmablast	SKIV2L	-0.012	0.83	0.97
TAC	Plasmablast	SKIV2L2	0.037	0.46	0.87
TAC	Plasmablast	SKP1	0.02	0.6	0.92
TAC	Plasmablast	SKP2	-0.026	0.72	0.95
TAC	Plasmablast	SLA	-0.0043	0.97	0.99
TAC	Plasmablast	SLA2	0.69	0.0025	0.38
TAC	Plasmablast	SLAIN1	0.093	0.17	0.7
TAC	Plasmablast	SLAIN2	-0.0041	0.94	0.99
TAC	Plasmablast	SLAMF1	-0.13	0.25	0.76
TAC	Plasmablast	SLAMF6	-0.0092	0.86	0.98
TAC	Plasmablast	SLAMF7	0.012	0.83	0.97
TAC	Plasmablast	SLBP	-0.043	0.57	0.91
TAC	Plasmablast	SLC10A3	-0.023	0.67	0.93
TAC	Plasmablast	SLC10A7	0.015	0.85	0.97
TAC	Plasmablast	SLC11A2	0.11	0.081	0.61
TAC	Plasmablast	SLC12A2	0.021	0.83	0.97
TAC	Plasmablast	SLC12A3	0.24	0.51	0.89
TAC	Plasmablast	SLC12A4	0.05	0.44	0.86
TAC	Plasmablast	SLC12A6	0.011	0.91	0.98
TAC	Plasmablast	SLC12A7	-0.091	0.79	0.96
TAC	Plasmablast	SLC12A8	0.49	0.2	0.72
TAC	Plasmablast	SLC12A9	0.096	0.23	0.75
TAC	Plasmablast	SLC15A2	0.075	0.49	0.88
TAC	Plasmablast	SLC15A3	-0.24	0.49	0.88
TAC	Plasmablast	SLC15A4	0.0094	0.86	0.98
TAC	Plasmablast	SLC16A1	-0.019	0.76	0.95
TAC	Plasmablast	SLC16A1-AS1	-0.081	0.44	0.86
TAC	Plasmablast	SLC16A10	-0.27	0.41	0.86
TAC	Plasmablast	SLC16A13	0.16	0.37	0.83
TAC	Plasmablast	SLC16A14	-0.13	0.41	0.86
TAC	Plasmablast	SLC16A3	0.053	0.66	0.93
TAC	Plasmablast	SLC16A4	0.028	0.89	0.98
TAC	Plasmablast	SLC16A6	-0.17	0.26	0.77
TAC	Plasmablast	SLC16A7	-0.0072	0.96	0.99
TAC	Plasmablast	SLC17A5	0.097	0.14	0.67
TAC	Plasmablast	SLC17A9	-0.0009	0.99	1
TAC	Plasmablast	SLC18A2	-0.019	0.93	0.99
TAC	Plasmablast	SLC18B1	0.15	0.28	0.78
TAC	Plasmablast	SLC19A1	-0.09	0.38	0.84
TAC	Plasmablast	SLC19A2	0.09	0.64	0.93
TAC	Plasmablast	SLC1A4	-0.00014	1	1
TAC	Plasmablast	SLC1A5	-0.058	0.36	0.83
TAC	Plasmablast	SLC20A1	-0.15	0.23	0.74
TAC	Plasmablast	SLC20A2	-0.016	0.85	0.97
TAC	Plasmablast	SLC22A15	0.092	0.66	0.93
TAC	Plasmablast	SLC22A18	0.017	0.9	0.98
TAC	Plasmablast	SLC22A5	0.12	0.31	0.8
TAC	Plasmablast	SLC23A1	0.3	0.04	0.54
TAC	Plasmablast	SLC23A2	-0.12	0.26	0.77
TAC	Plasmablast	SLC24A1	0.11	0.58	0.91
TAC	Plasmablast	SLC25A1	-0.0097	0.86	0.97
TAC	Plasmablast	SLC25A10	-0.27	0.033	0.53
TAC	Plasmablast	SLC25A11	-0.13	0.015	0.49
TAC	Plasmablast	SLC25A12	0.0061	0.91	0.98
TAC	Plasmablast	SLC25A13	0.12	0.11	0.64
TAC	Plasmablast	SLC25A14	0.14	0.091	0.62
TAC	Plasmablast	SLC25A15	0.066	0.48	0.88
TAC	Plasmablast	SLC25A16	-0.078	0.26	0.77
TAC	Plasmablast	SLC25A17	-0.025	0.7	0.94
TAC	Plasmablast	SLC25A19	-0.12	0.13	0.66
TAC	Plasmablast	SLC25A20	0.084	0.28	0.78
TAC	Plasmablast	SLC25A22	-0.18	0.0019	0.35
TAC	Plasmablast	SLC25A23	-0.093	0.23	0.74
TAC	Plasmablast	SLC25A24	0.12	0.47	0.88
TAC	Plasmablast	SLC25A25	-0.1	0.32	0.81
TAC	Plasmablast	SLC25A25-AS1	0.11	0.44	0.86
TAC	Plasmablast	SLC25A26	-0.0034	0.96	0.99
TAC	Plasmablast	SLC25A28	0.024	0.71	0.94
TAC	Plasmablast	SLC25A29	-0.048	0.87	0.98
TAC	Plasmablast	SLC25A3	-0.02	0.58	0.91
TAC	Plasmablast	SLC25A30	0.089	0.61	0.92
TAC	Plasmablast	SLC25A32	0.067	0.26	0.77
TAC	Plasmablast	SLC25A33	-0.17	0.017	0.5
TAC	Plasmablast	SLC25A35	-0.048	0.8	0.96
TAC	Plasmablast	SLC25A36	0.044	0.39	0.84
TAC	Plasmablast	SLC25A37	-0.16	0.25	0.76
TAC	Plasmablast	SLC25A38	0.079	0.039	0.53
TAC	Plasmablast	SLC25A39	-0.084	0.024	0.52
TAC	Plasmablast	SLC25A4	-0.12	0.015	0.49
TAC	Plasmablast	SLC25A40	0.09	0.16	0.69
TAC	Plasmablast	SLC25A42	-0.035	0.54	0.9
TAC	Plasmablast	SLC25A43	0.19	0.12	0.65
TAC	Plasmablast	SLC25A44	0.00044	0.99	1
TAC	Plasmablast	SLC25A45	-0.023	0.72	0.95
TAC	Plasmablast	SLC25A46	0.029	0.54	0.9
TAC	Plasmablast	SLC25A5	0.015	0.82	0.97
TAC	Plasmablast	SLC25A5-AS1	-0.38	0.087	0.62
TAC	Plasmablast	SLC25A51	-0.052	0.42	0.86
TAC	Plasmablast	SLC25A53	0.07	0.59	0.92
TAC	Plasmablast	SLC26A1	0.078	0.72	0.95
TAC	Plasmablast	SLC26A11	0.11	0.45	0.86
TAC	Plasmablast	SLC26A2	-0.076	0.45	0.87
TAC	Plasmablast	SLC26A6	0.018	0.77	0.96
TAC	Plasmablast	SLC27A1	0.22	0.24	0.75
TAC	Plasmablast	SLC27A2	-0.26	0.27	0.77
TAC	Plasmablast	SLC27A3	0.11	0.17	0.7
TAC	Plasmablast	SLC27A4	-0.16	0.042	0.54
TAC	Plasmablast	SLC27A5	-0.1	0.43	0.86
TAC	Plasmablast	SLC28A3	-0.022	0.97	0.99
TAC	Plasmablast	SLC29A1	0.01	0.91	0.98
TAC	Plasmablast	SLC29A2	0.023	0.89	0.98
TAC	Plasmablast	SLC29A3	0.054	0.52	0.9
TAC	Plasmablast	SLC2A1	-0.078	0.31	0.8
TAC	Plasmablast	SLC2A11	0.13	0.12	0.65
TAC	Plasmablast	SLC2A12	-0.15	0.5	0.89
TAC	Plasmablast	SLC2A13	0.26	0.1	0.64
TAC	Plasmablast	SLC2A3	-0.035	0.75	0.95
TAC	Plasmablast	SLC2A4RG	-0.27	0.14	0.67
TAC	Plasmablast	SLC2A5	0.056	0.73	0.95
TAC	Plasmablast	SLC2A6	-0.056	0.42	0.86
TAC	Plasmablast	SLC2A8	0.029	0.72	0.95
TAC	Plasmablast	SLC30A1	-0.035	0.66	0.93
TAC	Plasmablast	SLC30A4	0.22	0.26	0.77
TAC	Plasmablast	SLC30A5	0.044	0.35	0.83
TAC	Plasmablast	SLC30A6	0.069	0.24	0.75
TAC	Plasmablast	SLC30A7	0.025	0.61	0.92
TAC	Plasmablast	SLC30A9	0.017	0.69	0.94
TAC	Plasmablast	SLC31A1	-0.076	0.4	0.85
TAC	Plasmablast	SLC31A2	-0.12	0.21	0.72
TAC	Plasmablast	SLC33A1	0.07	0.14	0.66
TAC	Plasmablast	SLC35A1	0.0058	0.93	0.99
TAC	Plasmablast	SLC35A2	-0.077	0.099	0.63
TAC	Plasmablast	SLC35A3	0.057	0.31	0.8
TAC	Plasmablast	SLC35A4	-0.095	0.031	0.53
TAC	Plasmablast	SLC35A5	0.066	0.2	0.72
TAC	Plasmablast	SLC35B1	-0.074	0.13	0.66
TAC	Plasmablast	SLC35B2	-0.037	0.36	0.83
TAC	Plasmablast	SLC35B3	0.055	0.29	0.79
TAC	Plasmablast	SLC35B4	-0.1	0.35	0.83
TAC	Plasmablast	SLC35C1	0.014	0.85	0.97
TAC	Plasmablast	SLC35C2	0.0061	0.9	0.98
TAC	Plasmablast	SLC35D1	0.02	0.83	0.97
TAC	Plasmablast	SLC35D2	0.11	0.37	0.83
TAC	Plasmablast	SLC35E1	-0.037	0.42	0.86
TAC	Plasmablast	SLC35E2	0.052	0.72	0.95
TAC	Plasmablast	SLC35E2B	0.039	0.62	0.92
TAC	Plasmablast	SLC35E3	0.067	0.25	0.76
TAC	Plasmablast	SLC35E4	-0.29	0.18	0.7
TAC	Plasmablast	SLC35F2	-0.11	0.33	0.82
TAC	Plasmablast	SLC35F5	0.051	0.36	0.83
TAC	Plasmablast	SLC35F6	0.061	0.46	0.87
TAC	Plasmablast	SLC35G1	-0.22	0.22	0.74
TAC	Plasmablast	SLC36A1	-0.17	0.23	0.75
TAC	Plasmablast	SLC36A4	0.063	0.44	0.86
TAC	Plasmablast	SLC37A1	0.054	0.5	0.89
TAC	Plasmablast	SLC37A3	0.022	0.78	0.96
TAC	Plasmablast	SLC37A4	-0.086	0.27	0.77
TAC	Plasmablast	SLC38A1	0.052	0.31	0.8
TAC	Plasmablast	SLC38A10	-0.082	0.096	0.63
TAC	Plasmablast	SLC38A2	0.082	0.22	0.73
TAC	Plasmablast	SLC38A5	-0.15	0.029	0.53
TAC	Plasmablast	SLC38A6	0.087	0.58	0.91
TAC	Plasmablast	SLC38A7	-0.00061	0.99	1
TAC	Plasmablast	SLC38A9	0.098	0.046	0.55
TAC	Plasmablast	SLC39A1	-0.076	0.18	0.7
TAC	Plasmablast	SLC39A10	-0.1	0.24	0.75
TAC	Plasmablast	SLC39A11	-0.041	0.51	0.89
TAC	Plasmablast	SLC39A13	-0.035	0.59	0.92
TAC	Plasmablast	SLC39A14	-0.052	0.41	0.86
TAC	Plasmablast	SLC39A3	0.036	0.56	0.91
TAC	Plasmablast	SLC39A4	-0.25	0.0048	0.39
TAC	Plasmablast	SLC39A6	0.023	0.6	0.92
TAC	Plasmablast	SLC39A7	-0.17	0.19	0.71
TAC	Plasmablast	SLC39A8	-0.097	0.22	0.73
TAC	Plasmablast	SLC39A9	-0.0046	0.94	0.99
TAC	Plasmablast	SLC3A2	-0.066	0.27	0.77
TAC	Plasmablast	SLC41A1	-0.059	0.63	0.92
TAC	Plasmablast	SLC41A2	0.051	0.66	0.93
TAC	Plasmablast	SLC41A3	-0.04	0.63	0.93
TAC	Plasmablast	SLC43A1	0.094	0.39	0.85
TAC	Plasmablast	SLC43A2	-0.035	0.7	0.94
TAC	Plasmablast	SLC43A3	-0.28	0.022	0.51
TAC	Plasmablast	SLC44A1	0.061	0.33	0.82
TAC	Plasmablast	SLC44A2	-0.047	0.58	0.91
TAC	Plasmablast	SLC45A4	-0.13	0.25	0.76
TAC	Plasmablast	SLC46A1	-0.23	0.19	0.71
TAC	Plasmablast	SLC46A3	0.14	0.28	0.78
TAC	Plasmablast	SLC47A1	0.27	0.28	0.78
TAC	Plasmablast	SLC48A1	-0.035	0.58	0.91
TAC	Plasmablast	SLC4A11	-0.004	0.98	1
TAC	Plasmablast	SLC4A1AP	0.0073	0.85	0.97
TAC	Plasmablast	SLC4A2	-0.092	0.15	0.68
TAC	Plasmablast	SLC4A5	0.15	0.12	0.65
TAC	Plasmablast	SLC4A7	-0.22	0.051	0.56
TAC	Plasmablast	SLC4A8	0.18	0.14	0.67
TAC	Plasmablast	SLC50A1	-0.061	0.25	0.76
TAC	Plasmablast	SLC52A2	-0.11	0.037	0.53
TAC	Plasmablast	SLC5A10	0.21	0.16	0.69
TAC	Plasmablast	SLC5A3	0.063	0.54	0.9
TAC	Plasmablast	SLC5A6	-0.11	0.099	0.63
TAC	Plasmablast	SLC6A6	0.0098	0.94	0.99
TAC	Plasmablast	SLC6A9	-0.13	0.31	0.8
TAC	Plasmablast	SLC7A1	0.039	0.61	0.92
TAC	Plasmablast	SLC7A11	0.11	0.33	0.82
TAC	Plasmablast	SLC7A5	-0.12	0.3	0.79
TAC	Plasmablast	SLC7A5P1	0.11	0.39	0.85
TAC	Plasmablast	SLC7A5P2	-0.0071	0.96	0.99
TAC	Plasmablast	SLC7A6	0.083	0.14	0.67
TAC	Plasmablast	SLC7A6OS	-0.04	0.52	0.89
TAC	Plasmablast	SLC7A7	-0.094	0.51	0.89
TAC	Plasmablast	SLC8B1	0.098	0.34	0.82
TAC	Plasmablast	SLC9A1	0.17	0.078	0.6
TAC	Plasmablast	SLC9A3R1	0.0072	0.89	0.98
TAC	Plasmablast	SLC9A6	0.077	0.35	0.83
TAC	Plasmablast	SLC9A7	0.047	0.72	0.95
TAC	Plasmablast	SLC9A8	0.059	0.45	0.87
TAC	Plasmablast	SLC9A9	-0.097	0.34	0.82
TAC	Plasmablast	SLC9B1	0.0073	0.97	0.99
TAC	Plasmablast	SLC9B2	0.018	0.78	0.96
TAC	Plasmablast	SLC9C1	-0.11	0.58	0.91
TAC	Plasmablast	SLCO3A1	-0.028	0.8	0.97
TAC	Plasmablast	SLCO4A1	-0.13	0.18	0.7
TAC	Plasmablast	SLCO5A1	-0.046	0.83	0.97
TAC	Plasmablast	SLF1	0.092	0.33	0.82
TAC	Plasmablast	SLF2	0.15	0.027	0.53
TAC	Plasmablast	SLFN11	-0.11	0.093	0.62
TAC	Plasmablast	SLFN12	0.18	0.17	0.7
TAC	Plasmablast	SLFN12L	0.19	0.19	0.71
TAC	Plasmablast	SLFN13	0.074	0.22	0.73
TAC	Plasmablast	SLFN5	0.34	0.2	0.72
TAC	Plasmablast	SLIRP	-0.086	0.23	0.75
TAC	Plasmablast	SLIT1	0.067	0.81	0.97
TAC	Plasmablast	SLK	0.084	0.098	0.63
TAC	Plasmablast	SLMAP	0.034	0.46	0.87
TAC	Plasmablast	SLMO2	0.011	0.85	0.97
TAC	Plasmablast	SLTM	0.06	0.2	0.72
TAC	Plasmablast	SLU7	-0.0055	0.88	0.98
TAC	Plasmablast	SLX4	-0.32	0.061	0.58
TAC	Plasmablast	SLX4IP	-0.16	0.046	0.55
TAC	Plasmablast	SMA4	-0.34	0.097	0.63
TAC	Plasmablast	SMAD2	-0.0006	0.99	1
TAC	Plasmablast	SMAD3	0.13	0.46	0.87
TAC	Plasmablast	SMAD4	0.14	0.017	0.5
TAC	Plasmablast	SMAD5	0.031	0.66	0.93
TAC	Plasmablast	SMAD7	-0.27	0.062	0.58
TAC	Plasmablast	SMAGP	-0.087	0.58	0.91
TAC	Plasmablast	SMAP1	0.04	0.43	0.86
TAC	Plasmablast	SMAP2	0.044	0.69	0.94
TAC	Plasmablast	SMARCA2	0.017	0.71	0.94
TAC	Plasmablast	SMARCA4	-0.031	0.59	0.92
TAC	Plasmablast	SMARCA5	0.03	0.51	0.89
TAC	Plasmablast	SMARCAD1	0.13	0.049	0.56
TAC	Plasmablast	SMARCAL1	0.072	0.12	0.65
TAC	Plasmablast	SMARCB1	0.023	0.62	0.92
TAC	Plasmablast	SMARCC1	0.019	0.69	0.94
TAC	Plasmablast	SMARCC2	0.031	0.4	0.85
TAC	Plasmablast	SMARCD1	0.11	0.11	0.64
TAC	Plasmablast	SMARCD2	0.058	0.066	0.59
TAC	Plasmablast	SMARCE1	0.043	0.2	0.72
TAC	Plasmablast	SMC1A	-0.033	0.62	0.92
TAC	Plasmablast	SMC2	-0.13	0.23	0.74
TAC	Plasmablast	SMC3	0.024	0.53	0.9
TAC	Plasmablast	SMC4	-0.056	0.32	0.81
TAC	Plasmablast	SMC5	0.039	0.37	0.84
TAC	Plasmablast	SMC6	0.1	0.048	0.56
TAC	Plasmablast	SMCHD1	0.05	0.44	0.86
TAC	Plasmablast	SMCO4	0.0022	0.98	1
TAC	Plasmablast	SMCR8	0.11	0.48	0.88
TAC	Plasmablast	SMDT1	0.021	0.64	0.93
TAC	Plasmablast	SMG1	0.032	0.63	0.92
TAC	Plasmablast	SMG1P1	0.16	0.35	0.83
TAC	Plasmablast	SMG1P2	0.23	0.037	0.53
TAC	Plasmablast	SMG1P3	0.098	0.53	0.9
TAC	Plasmablast	SMG1P5	0.31	0.17	0.7
TAC	Plasmablast	SMG5	-0.074	0.19	0.72
TAC	Plasmablast	SMG6	-0.059	0.55	0.91
TAC	Plasmablast	SMG7	-0.0046	0.93	0.99
TAC	Plasmablast	SMG8	-0.0061	0.91	0.98
TAC	Plasmablast	SMG9	-0.058	0.33	0.82
TAC	Plasmablast	SMIM10L1	-0.071	0.44	0.86
TAC	Plasmablast	SMIM12	-0.055	0.21	0.73
TAC	Plasmablast	SMIM13	-0.16	0.034	0.53
TAC	Plasmablast	SMIM14	0.09	0.44	0.86
TAC	Plasmablast	SMIM15	0.036	0.44	0.86
TAC	Plasmablast	SMIM19	0.019	0.8	0.96
TAC	Plasmablast	SMIM20	-0.056	0.33	0.82
TAC	Plasmablast	SMIM4	-0.12	0.23	0.75
TAC	Plasmablast	SMIM7	-0.025	0.56	0.91
TAC	Plasmablast	SMIM8	-0.044	0.64	0.93
TAC	Plasmablast	SMNDC1	0.086	0.14	0.68
TAC	Plasmablast	SMOX	-0.28	0.024	0.52
TAC	Plasmablast	SMPD1	-0.063	0.51	0.89
TAC	Plasmablast	SMPD2	-0.071	0.31	0.8
TAC	Plasmablast	SMPD3	-0.029	0.8	0.97
TAC	Plasmablast	SMPD4	-0.058	0.27	0.77
TAC	Plasmablast	SMPDL3B	-0.34	0.065	0.59
TAC	Plasmablast	SMS	0.033	0.56	0.91
TAC	Plasmablast	SMTN	-0.22	0.1	0.63
TAC	Plasmablast	SMTNL1	0.34	0.12	0.65
TAC	Plasmablast	SMU1	-0.018	0.75	0.95
TAC	Plasmablast	SMUG1	-0.1	0.069	0.59
TAC	Plasmablast	SMURF1	0.11	0.2	0.72
TAC	Plasmablast	SMURF2	0.069	0.42	0.86
TAC	Plasmablast	SMYD2	-0.04	0.56	0.91
TAC	Plasmablast	SMYD3	-0.0051	0.94	0.99
TAC	Plasmablast	SMYD4	-0.03	0.66	0.93
TAC	Plasmablast	SMYD5	0.034	0.6	0.92
TAC	Plasmablast	SNAI3	0.077	0.53	0.9
TAC	Plasmablast	SNAI3-AS1	0.093	0.48	0.88
TAC	Plasmablast	SNAP23	0.066	0.06	0.58
TAC	Plasmablast	SNAP29	0.088	0.075	0.6
TAC	Plasmablast	SNAP47	-0.093	0.088	0.62
TAC	Plasmablast	SNAPC1	0.13	0.15	0.68
TAC	Plasmablast	SNAPC2	0.067	0.45	0.87
TAC	Plasmablast	SNAPC3	0.07	0.25	0.76
TAC	Plasmablast	SNAPC4	0.0032	0.98	0.99
TAC	Plasmablast	SNAPC5	-0.022	0.73	0.95
TAC	Plasmablast	SNAPIN	0.049	0.37	0.84
TAC	Plasmablast	SND1	-0.026	0.46	0.87
TAC	Plasmablast	SND1-IT1	-0.24	0.13	0.66
TAC	Plasmablast	SNED1	-0.071	0.6	0.92
TAC	Plasmablast	SNF8	-0.036	0.47	0.87
TAC	Plasmablast	SNHG1	-0.12	0.25	0.76
TAC	Plasmablast	SNHG10	-0.15	0.11	0.65
TAC	Plasmablast	SNHG11	-0.036	0.65	0.93
TAC	Plasmablast	SNHG12	0.061	0.65	0.93
TAC	Plasmablast	SNHG15	-0.11	0.13	0.66
TAC	Plasmablast	SNHG16	-0.0065	0.93	0.99
TAC	Plasmablast	SNHG17	-0.29	0.058	0.57
TAC	Plasmablast	SNHG20	-0.11	0.25	0.76
TAC	Plasmablast	SNHG21	0.043	0.67	0.93
TAC	Plasmablast	SNHG3	-0.009	0.92	0.99
TAC	Plasmablast	SNHG4	0.087	0.71	0.94
TAC	Plasmablast	SNHG5	0.19	0.44	0.86
TAC	Plasmablast	SNHG6	-0.022	0.82	0.97
TAC	Plasmablast	SNHG7	0.08	0.55	0.91
TAC	Plasmablast	SNHG8	-0.1	0.19	0.72
TAC	Plasmablast	SNHG9	0.11	0.48	0.88
TAC	Plasmablast	SNIP1	-0.1	0.18	0.71
TAC	Plasmablast	SNN	0.093	0.52	0.9
TAC	Plasmablast	SNORA28	0.22	0.27	0.77
TAC	Plasmablast	SNORA70	-0.1	0.38	0.84
TAC	Plasmablast	SNORA80B	0.11	0.62	0.92
TAC	Plasmablast	SNORA9	0.08	0.68	0.94
TAC	Plasmablast	SNORD110	-0.14	0.47	0.88
TAC	Plasmablast	SNORD13	-0.11	0.58	0.91
TAC	Plasmablast	SNORD14B	-0.091	0.66	0.93
TAC	Plasmablast	SNORD17	-0.43	0.03	0.53
TAC	Plasmablast	SNORD3A	-0.12	0.54	0.9
TAC	Plasmablast	SNORD80	-0.098	0.63	0.92
TAC	Plasmablast	SNPH	-0.36	0.25	0.76
TAC	Plasmablast	SNRK	0.025	0.77	0.96
TAC	Plasmablast	SNRNP200	0.053	0.43	0.86
TAC	Plasmablast	SNRNP25	-0.04	0.66	0.93
TAC	Plasmablast	SNRNP27	0.016	0.78	0.96
TAC	Plasmablast	SNRNP35	-0.0076	0.89	0.98
TAC	Plasmablast	SNRNP40	-0.095	0.071	0.59
TAC	Plasmablast	SNRNP48	-0.2	0.037	0.53
TAC	Plasmablast	SNRNP70	-0.075	0.082	0.61
TAC	Plasmablast	SNRPA	-0.11	0.065	0.59
TAC	Plasmablast	SNRPA1	-0.03	0.4	0.85
TAC	Plasmablast	SNRPB	-0.11	0.084	0.61
TAC	Plasmablast	SNRPB2	-0.032	0.51	0.89
TAC	Plasmablast	SNRPC	-0.077	0.086	0.62
TAC	Plasmablast	SNRPD1	-0.13	0.056	0.57
TAC	Plasmablast	SNRPD2	-0.1	0.078	0.6
TAC	Plasmablast	SNRPD3	-0.099	0.013	0.47
TAC	Plasmablast	SNRPE	-0.05	0.45	0.86
TAC	Plasmablast	SNRPF	-0.11	0.19	0.71
TAC	Plasmablast	SNRPG	-0.091	0.19	0.71
TAC	Plasmablast	SNTA1	-0.17	0.26	0.77
TAC	Plasmablast	SNTB1	0.11	0.46	0.87
TAC	Plasmablast	SNTB2	0.027	0.67	0.93
TAC	Plasmablast	SNU13	-0.095	0.015	0.49
TAC	Plasmablast	SNUPN	-0.0018	0.97	0.99
TAC	Plasmablast	SNW1	0.035	0.46	0.87
TAC	Plasmablast	SNX1	0.044	0.14	0.67
TAC	Plasmablast	SNX10	0.25	0.14	0.67
TAC	Plasmablast	SNX11	-0.02	0.71	0.94
TAC	Plasmablast	SNX12	-0.03	0.88	0.98
TAC	Plasmablast	SNX13	0.16	0.015	0.49
TAC	Plasmablast	SNX14	0.13	0.01	0.45
TAC	Plasmablast	SNX16	0.094	0.47	0.87
TAC	Plasmablast	SNX17	-0.054	0.081	0.61
TAC	Plasmablast	SNX18	-0.011	0.92	0.99
TAC	Plasmablast	SNX19	0.016	0.78	0.96
TAC	Plasmablast	SNX2	-0.019	0.66	0.93
TAC	Plasmablast	SNX20	-0.016	0.78	0.96
TAC	Plasmablast	SNX21	0.16	0.29	0.79
TAC	Plasmablast	SNX22	-0.14	0.35	0.83
TAC	Plasmablast	SNX24	-0.14	0.43	0.86
TAC	Plasmablast	SNX25	0.09	0.076	0.6
TAC	Plasmablast	SNX27	0.088	0.064	0.58
TAC	Plasmablast	SNX29	0.063	0.47	0.87
TAC	Plasmablast	SNX29P2	0.081	0.71	0.94
TAC	Plasmablast	SNX3	0.036	0.41	0.85
TAC	Plasmablast	SNX30	0.31	0.067	0.59
TAC	Plasmablast	SNX4	0.065	0.15	0.68
TAC	Plasmablast	SNX5	0.045	0.12	0.65
TAC	Plasmablast	SNX6	0.095	0.053	0.57
TAC	Plasmablast	SNX8	-0.063	0.56	0.91
TAC	Plasmablast	SNX9	-0.086	0.61	0.92
TAC	Plasmablast	SOAT1	0.014	0.83	0.97
TAC	Plasmablast	SOCS1	-0.38	0.043	0.54
TAC	Plasmablast	SOCS2	-0.095	0.54	0.9
TAC	Plasmablast	SOCS3	-0.61	0.19	0.72
TAC	Plasmablast	SOCS4	-0.066	0.43	0.86
TAC	Plasmablast	SOCS5	0.18	0.19	0.71
TAC	Plasmablast	SOCS6	-0.091	0.6	0.92
TAC	Plasmablast	SOCS7	-0.29	0.17	0.7
TAC	Plasmablast	SOD1	-0.012	0.78	0.96
TAC	Plasmablast	SOD2	-0.065	0.16	0.7
TAC	Plasmablast	SOGA1	-0.033	0.83	0.97
TAC	Plasmablast	SON	0.031	0.38	0.84
TAC	Plasmablast	SORBS1	0.086	0.76	0.95
TAC	Plasmablast	SORBS2	0.42	0.081	0.61
TAC	Plasmablast	SORD	-0.14	0.22	0.73
TAC	Plasmablast	SORT1	0.052	0.82	0.97
TAC	Plasmablast	SOS1	0.069	0.24	0.75
TAC	Plasmablast	SOS2	0.18	0.011	0.46
TAC	Plasmablast	SOWAHC	0.027	0.92	0.99
TAC	Plasmablast	SOWAHD	0.035	0.8	0.96
TAC	Plasmablast	SOX12	0.095	0.52	0.89
TAC	Plasmablast	SOX30	-0.041	0.82	0.97
TAC	Plasmablast	SOX4	-0.19	0.43	0.86
TAC	Plasmablast	SOX5	-0.085	0.8	0.97
TAC	Plasmablast	SP1	-0.016	0.83	0.97
TAC	Plasmablast	SP100	0.092	0.21	0.73
TAC	Plasmablast	SP110	0.079	0.35	0.82
TAC	Plasmablast	SP140	-0.0092	0.84	0.97
TAC	Plasmablast	SP140L	0.15	0.0042	0.39
TAC	Plasmablast	SP2	0.045	0.49	0.88
TAC	Plasmablast	SP2-AS1	-0.3	0.21	0.73
TAC	Plasmablast	SP3	-0.01	0.83	0.97
TAC	Plasmablast	SP4	-0.13	0.16	0.69
TAC	Plasmablast	SPACA3	-0.22	0.45	0.87
TAC	Plasmablast	SPAG1	-0.14	0.15	0.68
TAC	Plasmablast	SPAG16	0.035	0.78	0.96
TAC	Plasmablast	SPAG4	-0.32	0.05	0.56
TAC	Plasmablast	SPAG5	-0.21	0.22	0.73
TAC	Plasmablast	SPAG5-AS1	-0.39	0.04	0.54
TAC	Plasmablast	SPAG7	-0.0037	0.94	0.99
TAC	Plasmablast	SPAG8	0.14	0.55	0.91
TAC	Plasmablast	SPAG9	0.088	0.18	0.7
TAC	Plasmablast	SPARC	0.16	0.51	0.89
TAC	Plasmablast	SPAST	-0.011	0.89	0.98
TAC	Plasmablast	SPATA1	0.24	0.11	0.64
TAC	Plasmablast	SPATA13	0.072	0.65	0.93
TAC	Plasmablast	SPATA2	0.059	0.37	0.84
TAC	Plasmablast	SPATA20	-0.029	0.76	0.96
TAC	Plasmablast	SPATA24	-0.21	0.06	0.58
TAC	Plasmablast	SPATA2L	-0.0078	0.93	0.99
TAC	Plasmablast	SPATA33	0.016	0.92	0.99
TAC	Plasmablast	SPATA5	-0.34	0.0082	0.43
TAC	Plasmablast	SPATA5L1	-0.036	0.6	0.92
TAC	Plasmablast	SPATA7	0.26	0.12	0.65
TAC	Plasmablast	SPATC1L	-0.21	0.016	0.5
TAC	Plasmablast	SPATS2	0.046	0.36	0.83
TAC	Plasmablast	SPATS2L	0.18	0.46	0.87
TAC	Plasmablast	SPC24	-0.37	0.11	0.64
TAC	Plasmablast	SPC25	-0.069	0.71	0.94
TAC	Plasmablast	SPCS1	-0.0093	0.83	0.97
TAC	Plasmablast	SPCS2	-0.016	0.64	0.93
TAC	Plasmablast	SPCS3	-0.062	0.24	0.75
TAC	Plasmablast	SPDL1	-0.19	0.16	0.69
TAC	Plasmablast	SPDYE1	-0.013	0.94	0.99
TAC	Plasmablast	SPDYE3	-0.13	0.46	0.87
TAC	Plasmablast	SPDYE5	0.17	0.34	0.82
TAC	Plasmablast	SPECC1	0.048	0.79	0.96
TAC	Plasmablast	SPECC1L	0.035	0.8	0.97
TAC	Plasmablast	SPEN	-0.021	0.67	0.93
TAC	Plasmablast	SPG11	0.064	0.33	0.82
TAC	Plasmablast	SPG20	0.28	0.22	0.74
TAC	Plasmablast	SPG21	0.064	0.055	0.57
TAC	Plasmablast	SPG7	-0.015	0.75	0.95
TAC	Plasmablast	SPHK2	-0.14	0.029	0.53
TAC	Plasmablast	SPI1	-0.07	0.42	0.86
TAC	Plasmablast	SPIB	0.23	0.39	0.85
TAC	Plasmablast	SPICE1	-0.02	0.82	0.97
TAC	Plasmablast	SPIDR	0.16	0.0085	0.43
TAC	Plasmablast	SPIN1	-0.16	0.043	0.54
TAC	Plasmablast	SPIN2B	0.013	0.9	0.98
TAC	Plasmablast	SPIN3	0.14	0.12	0.65
TAC	Plasmablast	SPIN4	0.066	0.6	0.92
TAC	Plasmablast	SPINK2	0.081	0.76	0.95
TAC	Plasmablast	SPINT1	-0.12	0.56	0.91
TAC	Plasmablast	SPINT2	0.1	0.57	0.91
TAC	Plasmablast	SPIRE1	-0.2	0.46	0.87
TAC	Plasmablast	SPIRE2	0.51	0.027	0.53
TAC	Plasmablast	SPN	0.031	0.66	0.93
TAC	Plasmablast	SPNS1	-0.019	0.77	0.96
TAC	Plasmablast	SPOCK2	-0.017	0.96	0.99
TAC	Plasmablast	SPON2	-0.099	0.66	0.93
TAC	Plasmablast	SPOP	0.045	0.21	0.73
TAC	Plasmablast	SPOPL	0.17	0.16	0.69
TAC	Plasmablast	SPPL2A	0.038	0.45	0.87
TAC	Plasmablast	SPPL2B	-0.054	0.42	0.86
TAC	Plasmablast	SPPL3	0.067	0.23	0.75
TAC	Plasmablast	SPR	-0.12	0.62	0.92
TAC	Plasmablast	SPRN	0.13	0.47	0.87
TAC	Plasmablast	SPRTN	0.038	0.58	0.91
TAC	Plasmablast	SPRYD3	-0.02	0.71	0.94
TAC	Plasmablast	SPRYD4	-0.22	0.053	0.57
TAC	Plasmablast	SPRYD7	-0.018	0.8	0.96
TAC	Plasmablast	SPSB1	-0.11	0.37	0.84
TAC	Plasmablast	SPSB2	-0.16	0.26	0.77
TAC	Plasmablast	SPSB3	-0.0076	0.91	0.98
TAC	Plasmablast	SPTAN1	-0.034	0.74	0.95
TAC	Plasmablast	SPTBN1	-0.035	0.75	0.95
TAC	Plasmablast	SPTBN5	-0.12	0.61	0.92
TAC	Plasmablast	SPTLC1	-0.036	0.4	0.85
TAC	Plasmablast	SPTLC2	-0.061	0.29	0.79
TAC	Plasmablast	SPTSSA	-0.013	0.82	0.97
TAC	Plasmablast	SPTY2D1	-0.0066	0.92	0.99
TAC	Plasmablast	SQLE	-0.13	0.09	0.62
TAC	Plasmablast	SQRDL	-0.028	0.56	0.91
TAC	Plasmablast	SQSTM1	0.022	0.61	0.92
TAC	Plasmablast	SRA1	-0.13	0.054	0.57
TAC	Plasmablast	SRBD1	-0.029	0.64	0.93
TAC	Plasmablast	SRC	0.3	0.15	0.68
TAC	Plasmablast	SRCAP	-0.17	0.06	0.58
TAC	Plasmablast	SRD5A1	0.1	0.32	0.81
TAC	Plasmablast	SRD5A3	-0.027	0.67	0.93
TAC	Plasmablast	SREBF1	-0.25	0.029	0.53
TAC	Plasmablast	SREBF2	-0.026	0.68	0.93
TAC	Plasmablast	SREK1	-0.007	0.85	0.97
TAC	Plasmablast	SREK1IP1	-0.05	0.48	0.88
TAC	Plasmablast	SRF	-0.11	0.1	0.63
TAC	Plasmablast	SRFBP1	-0.015	0.81	0.97
TAC	Plasmablast	SRGAP2	0.091	0.26	0.77
TAC	Plasmablast	SRGAP2B	0.034	0.84	0.97
TAC	Plasmablast	SRGAP2C	-0.0062	0.97	0.99
TAC	Plasmablast	SRGAP3	0.1	0.56	0.91
TAC	Plasmablast	SRGN	0.073	0.085	0.62
TAC	Plasmablast	SRI	-0.078	0.12	0.65
TAC	Plasmablast	SRM	-0.21	0.00022	0.28
TAC	Plasmablast	SRP14	-0.029	0.51	0.89
TAC	Plasmablast	SRP14-AS1	0.07	0.52	0.9
TAC	Plasmablast	SRP19	-0.017	0.69	0.94
TAC	Plasmablast	SRP54	0.026	0.47	0.87
TAC	Plasmablast	SRP68	-0.0052	0.88	0.98
TAC	Plasmablast	SRP72	0.002	0.94	0.99
TAC	Plasmablast	SRP9	0.0052	0.92	0.99
TAC	Plasmablast	SRPK1	0.083	0.1	0.64
TAC	Plasmablast	SRPK2	0.17	0.0033	0.38
TAC	Plasmablast	SRPR	-0.0021	0.95	0.99
TAC	Plasmablast	SRPRB	-0.09	0.011	0.45
TAC	Plasmablast	SRR	-0.0011	0.99	1
TAC	Plasmablast	SRRD	-0.0089	0.88	0.98
TAC	Plasmablast	SRRM1	0.017	0.67	0.93
TAC	Plasmablast	SRRM2	0.035	0.64	0.93
TAC	Plasmablast	SRRT	-0.082	0.17	0.7
TAC	Plasmablast	SRSF1	0.0031	0.95	0.99
TAC	Plasmablast	SRSF10	0.015	0.72	0.95
TAC	Plasmablast	SRSF11	0.044	0.22	0.74
TAC	Plasmablast	SRSF2	0.0089	0.87	0.98
TAC	Plasmablast	SRSF3	-0.023	0.56	0.91
TAC	Plasmablast	SRSF4	0.016	0.63	0.92
TAC	Plasmablast	SRSF5	0.073	0.11	0.64
TAC	Plasmablast	SRSF6	0.015	0.83	0.97
TAC	Plasmablast	SRSF7	-0.044	0.26	0.77
TAC	Plasmablast	SRSF8	-0.061	0.24	0.75
TAC	Plasmablast	SRSF9	-0.081	0.12	0.65
TAC	Plasmablast	SRXN1	-0.16	0.17	0.7
TAC	Plasmablast	SS18	0.069	0.18	0.71
TAC	Plasmablast	SS18L1	0.092	0.33	0.82
TAC	Plasmablast	SS18L2	-0.024	0.58	0.91
TAC	Plasmablast	SSB	-0.025	0.61	0.92
TAC	Plasmablast	SSBP1	-0.05	0.28	0.78
TAC	Plasmablast	SSBP2	0.058	0.58	0.91
TAC	Plasmablast	SSBP3	-0.16	0.2	0.72
TAC	Plasmablast	SSBP4	-0.032	0.71	0.94
TAC	Plasmablast	SSC4D	-0.2	0.48	0.88
TAC	Plasmablast	SSFA2	0.072	0.4	0.85
TAC	Plasmablast	SSH1	-0.062	0.53	0.9
TAC	Plasmablast	SSH2	-0.13	0.2	0.72
TAC	Plasmablast	SSNA1	-0.067	0.21	0.73
TAC	Plasmablast	SSPN	-0.0074	0.94	0.99
TAC	Plasmablast	SSR1	-0.031	0.47	0.88
TAC	Plasmablast	SSR2	-0.036	0.3	0.8
TAC	Plasmablast	SSR3	-0.045	0.29	0.79
TAC	Plasmablast	SSR4	-0.062	0.43	0.86
TAC	Plasmablast	SSRP1	-0.064	0.36	0.83
TAC	Plasmablast	SSSCA1	-0.16	0.0048	0.39
TAC	Plasmablast	SSSCA1-AS1	0.13	0.43	0.86
TAC	Plasmablast	SSTR3	0.25	0.28	0.78
TAC	Plasmablast	SSU72	-0.067	0.076	0.6
TAC	Plasmablast	SSX2IP	0.01	0.93	0.99
TAC	Plasmablast	ST13	0.081	0.031	0.53
TAC	Plasmablast	ST14	0.3	0.15	0.68
TAC	Plasmablast	ST3GAL1	0.11	0.3	0.8
TAC	Plasmablast	ST3GAL2	-0.12	0.12	0.65
TAC	Plasmablast	ST3GAL3	-0.32	0.034	0.53
TAC	Plasmablast	ST3GAL4	-0.31	0.092	0.62
TAC	Plasmablast	ST3GAL4-AS1	-0.24	0.33	0.81
TAC	Plasmablast	ST3GAL5	0.026	0.72	0.95
TAC	Plasmablast	ST6GAL1	-0.11	0.14	0.67
TAC	Plasmablast	ST6GALNAC4	-0.11	0.041	0.54
TAC	Plasmablast	ST6GALNAC6	0.018	0.81	0.97
TAC	Plasmablast	ST7	0.032	0.64	0.93
TAC	Plasmablast	ST7L	0.019	0.83	0.97
TAC	Plasmablast	ST8SIA4	0.027	0.62	0.92
TAC	Plasmablast	STAG1	0.061	0.36	0.83
TAC	Plasmablast	STAG2	0.062	0.29	0.79
TAC	Plasmablast	STAG3L1	0.15	0.38	0.84
TAC	Plasmablast	STAG3L2	0.072	0.35	0.83
TAC	Plasmablast	STAG3L3	0.081	0.47	0.87
TAC	Plasmablast	STAG3L4	-0.011	0.88	0.98
TAC	Plasmablast	STAG3L5P-PVRIG2P-PILRB	0.052	0.62	0.92
TAC	Plasmablast	STAM	-0.024	0.74	0.95
TAC	Plasmablast	STAM2	0.025	0.76	0.95
TAC	Plasmablast	STAMBP	0.00073	0.99	1
TAC	Plasmablast	STAMBPL1	-0.041	0.57	0.91
TAC	Plasmablast	STAP1	0.2	0.0087	0.43
TAC	Plasmablast	STAP2	-0.24	0.19	0.71
TAC	Plasmablast	STARD10	-0.001	0.99	1
TAC	Plasmablast	STARD13	-0.21	0.36	0.83
TAC	Plasmablast	STARD3	-0.067	0.13	0.66
TAC	Plasmablast	STARD3NL	-0.0081	0.87	0.98
TAC	Plasmablast	STARD4	-0.025	0.77	0.96
TAC	Plasmablast	STARD5	-0.09	0.35	0.82
TAC	Plasmablast	STARD7	0.029	0.42	0.86
TAC	Plasmablast	STARD7-AS1	0.1	0.43	0.86
TAC	Plasmablast	STARD8	-0.25	0.15	0.68
TAC	Plasmablast	STARD9	0.4	0.12	0.65
TAC	Plasmablast	STAT1	0.074	0.6	0.92
TAC	Plasmablast	STAT2	0.07	0.34	0.82
TAC	Plasmablast	STAT3	-0.052	0.33	0.82
TAC	Plasmablast	STAT4	0.3	0.05	0.56
TAC	Plasmablast	STAT5A	-0.092	0.45	0.86
TAC	Plasmablast	STAT5B	0.071	0.45	0.87
TAC	Plasmablast	STAT6	0.031	0.7	0.94
TAC	Plasmablast	STAU1	0.025	0.54	0.9
TAC	Plasmablast	STAU2	0.082	0.14	0.67
TAC	Plasmablast	STBD1	-0.2	0.38	0.84
TAC	Plasmablast	STEAP1	0.35	0.37	0.84
TAC	Plasmablast	STEAP3	0.31	0.17	0.7
TAC	Plasmablast	STIL	-0.21	0.25	0.76
TAC	Plasmablast	STIM1	0.079	0.32	0.81
TAC	Plasmablast	STIM2	-0.016	0.77	0.96
TAC	Plasmablast	STIP1	-0.15	0.00059	0.33
TAC	Plasmablast	STK10	0.059	0.32	0.81
TAC	Plasmablast	STK11	-0.087	0.064	0.58
TAC	Plasmablast	STK11IP	0.016	0.82	0.97
TAC	Plasmablast	STK16	-0.096	0.18	0.7
TAC	Plasmablast	STK17A	0.17	0.0048	0.39
TAC	Plasmablast	STK17B	-0.011	0.83	0.97
TAC	Plasmablast	STK19	-0.05	0.54	0.9
TAC	Plasmablast	STK24	0.056	0.23	0.74
TAC	Plasmablast	STK25	-0.023	0.6	0.92
TAC	Plasmablast	STK26	0.037	0.59	0.92
TAC	Plasmablast	STK3	-0.014	0.9	0.98
TAC	Plasmablast	STK32C	-0.066	0.79	0.96
TAC	Plasmablast	STK33	0.53	0.0028	0.38
TAC	Plasmablast	STK35	-0.089	0.28	0.78
TAC	Plasmablast	STK36	0.13	0.12	0.65
TAC	Plasmablast	STK38	0.15	0.043	0.54
TAC	Plasmablast	STK38L	0.081	0.2	0.72
TAC	Plasmablast	STK39	0.2	0.05	0.56
TAC	Plasmablast	STK4	0.088	0.057	0.57
TAC	Plasmablast	STK40	-0.047	0.3	0.8
TAC	Plasmablast	STKLD1	0.33	0.13	0.66
TAC	Plasmablast	STMN1	-0.017	0.89	0.98
TAC	Plasmablast	STMN3	-0.1	0.54	0.9
TAC	Plasmablast	STOM	-0.08	0.33	0.82
TAC	Plasmablast	STOML1	0.028	0.74	0.95
TAC	Plasmablast	STOML2	-0.1	0.023	0.52
TAC	Plasmablast	STOX1	0.17	0.72	0.95
TAC	Plasmablast	STPG1	0.029	0.84	0.97
TAC	Plasmablast	STRA13	-0.13	0.08	0.6
TAC	Plasmablast	STRADA	0.013	0.82	0.97
TAC	Plasmablast	STRADB	0.21	0.003	0.38
TAC	Plasmablast	STRAP	-0.061	0.14	0.68
TAC	Plasmablast	STRBP	0.22	2.20E-05	0.2
TAC	Plasmablast	STRIP1	0.032	0.46	0.87
TAC	Plasmablast	STRIP2	0.31	0.28	0.78
TAC	Plasmablast	STRN	0.079	0.43	0.86
TAC	Plasmablast	STRN3	0.048	0.67	0.93
TAC	Plasmablast	STRN4	-0.13	0.0031	0.38
TAC	Plasmablast	STS	0.19	0.18	0.7
TAC	Plasmablast	STT3A	-0.034	0.46	0.87
TAC	Plasmablast	STT3B	0.1	0.073	0.59
TAC	Plasmablast	STUB1	-0.089	0.21	0.72
TAC	Plasmablast	STX10	-0.036	0.49	0.88
TAC	Plasmablast	STX11	-0.058	0.24	0.75
TAC	Plasmablast	STX12	0.03	0.62	0.92
TAC	Plasmablast	STX16	0.06	0.42	0.86
TAC	Plasmablast	STX17	0.025	0.63	0.93
TAC	Plasmablast	STX18	-0.0017	0.97	0.99
TAC	Plasmablast	STX18-AS1	0.11	0.41	0.86
TAC	Plasmablast	STX2	-0.016	0.83	0.97
TAC	Plasmablast	STX3	0.15	0.2	0.72
TAC	Plasmablast	STX4	0.081	0.2	0.72
TAC	Plasmablast	STX5	0.013	0.83	0.97
TAC	Plasmablast	STX6	0.19	0.0028	0.38
TAC	Plasmablast	STX7	0.11	0.023	0.52
TAC	Plasmablast	STX8	-0.0076	0.89	0.98
TAC	Plasmablast	STXBP2	-0.074	0.075	0.6
TAC	Plasmablast	STXBP3	0.028	0.61	0.92
TAC	Plasmablast	STXBP4	-0.029	0.84	0.97
TAC	Plasmablast	STXBP5	0.19	0.024	0.52
TAC	Plasmablast	STXBP6	0.05	0.89	0.98
TAC	Plasmablast	STYX	0.015	0.83	0.97
TAC	Plasmablast	STYXL1	-0.0071	0.88	0.98
TAC	Plasmablast	SUB1	-0.017	0.74	0.95
TAC	Plasmablast	SUCLA2	-0.029	0.52	0.89
TAC	Plasmablast	SUCLG1	-0.048	0.26	0.77
TAC	Plasmablast	SUCLG2	0.028	0.71	0.94
TAC	Plasmablast	SUCLG2-AS1	-0.34	0.088	0.62
TAC	Plasmablast	SUCO	0.015	0.79	0.96
TAC	Plasmablast	SUDS3	0.042	0.31	0.8
TAC	Plasmablast	SUFU	-0.031	0.75	0.95
TAC	Plasmablast	SUGP1	-0.068	0.12	0.65
TAC	Plasmablast	SUGP2	0.025	0.71	0.94
TAC	Plasmablast	SUGT1	-0.045	0.36	0.83
TAC	Plasmablast	SULF2	-0.036	0.84	0.97
TAC	Plasmablast	SULT1A1	0.25	0.06	0.58
TAC	Plasmablast	SUMF1	0.037	0.62	0.92
TAC	Plasmablast	SUMF2	-0.041	0.55	0.91
TAC	Plasmablast	SUMO1	0.014	0.75	0.95
TAC	Plasmablast	SUMO1P3	0.11	0.53	0.9
TAC	Plasmablast	SUMO2	-0.058	0.19	0.71
TAC	Plasmablast	SUMO3	-0.057	0.24	0.75
TAC	Plasmablast	SUN1	0.095	0.11	0.64
TAC	Plasmablast	SUN2	-0.0014	0.98	1
TAC	Plasmablast	SUOX	-0.023	0.73	0.95
TAC	Plasmablast	SUPT16H	-0.0011	0.98	1
TAC	Plasmablast	SUPT20H	0.027	0.5	0.88
TAC	Plasmablast	SUPT3H	0.22	0.087	0.62
TAC	Plasmablast	SUPT4H1	-0.0023	0.97	0.99
TAC	Plasmablast	SUPT5H	-0.073	0.11	0.64
TAC	Plasmablast	SUPT6H	-0.11	0.29	0.79
TAC	Plasmablast	SUPT7L	-0.00074	0.98	1
TAC	Plasmablast	SUPV3L1	-0.044	0.35	0.83
TAC	Plasmablast	SURF1	-0.013	0.84	0.97
TAC	Plasmablast	SURF2	-0.13	0.082	0.61
TAC	Plasmablast	SURF4	-0.032	0.34	0.82
TAC	Plasmablast	SURF6	-0.08	0.15	0.68
TAC	Plasmablast	SUSD1	0.1	0.53	0.9
TAC	Plasmablast	SUSD3	-0.085	0.18	0.71
TAC	Plasmablast	SUSD6	0.046	0.57	0.91
TAC	Plasmablast	SUV39H1	-0.091	0.44	0.86
TAC	Plasmablast	SUV39H2	-0.086	0.5	0.89
TAC	Plasmablast	SUV420H1	0.11	0.028	0.53
TAC	Plasmablast	SUV420H2	0.13	0.34	0.82
TAC	Plasmablast	SUZ12	0.081	0.083	0.61
TAC	Plasmablast	SUZ12P1	0.022	0.83	0.97
TAC	Plasmablast	SVBP	-0.094	0.35	0.83
TAC	Plasmablast	SVIL-AS1	-0.22	0.12	0.65
TAC	Plasmablast	SVILP1	-0.043	0.83	0.97
TAC	Plasmablast	SVIP	-0.067	0.4	0.85
TAC	Plasmablast	SWAP70	0.078	0.29	0.79
TAC	Plasmablast	SWI5	-0.066	0.31	0.8
TAC	Plasmablast	SWSAP1	-0.095	0.22	0.73
TAC	Plasmablast	SWT1	0.11	0.2	0.72
TAC	Plasmablast	SYAP1	0.027	0.53	0.9
TAC	Plasmablast	SYF2	0.14	0.027	0.53
TAC	Plasmablast	SYK	-0.062	0.29	0.79
TAC	Plasmablast	SYMPK	-0.076	0.47	0.87
TAC	Plasmablast	SYNCRIP	-0.066	0.13	0.66
TAC	Plasmablast	SYNE1	-0.0064	0.91	0.99
TAC	Plasmablast	SYNE2	0.024	0.74	0.95
TAC	Plasmablast	SYNE3	-0.1	0.23	0.74
TAC	Plasmablast	SYNGR1	-0.31	0.075	0.6
TAC	Plasmablast	SYNGR2	-0.033	0.58	0.91
TAC	Plasmablast	SYNJ1	0.16	0.21	0.73
TAC	Plasmablast	SYNJ2	-0.084	0.48	0.88
TAC	Plasmablast	SYNJ2BP	-0.066	0.58	0.91
TAC	Plasmablast	SYNM	0.16	0.59	0.92
TAC	Plasmablast	SYNRG	0.12	0.029	0.53
TAC	Plasmablast	SYPL1	0.15	0.17	0.7
TAC	Plasmablast	SYS1	-0.1	0.27	0.77
TAC	Plasmablast	SYT1	0.088	0.72	0.95
TAC	Plasmablast	SYT11	-0.79	0.024	0.52
TAC	Plasmablast	SYTL1	-0.11	0.21	0.73
TAC	Plasmablast	SYTL3	-0.074	0.54	0.9
TAC	Plasmablast	SYVN1	0.014	0.84	0.97
TAC	Plasmablast	SZRD1	-0.09	0.057	0.57
TAC	Plasmablast	SZT2	-0.12	0.28	0.78
TAC	Plasmablast	TAB1	0.034	0.71	0.94
TAC	Plasmablast	TAB2	0.14	0.11	0.64
TAC	Plasmablast	TAB3	-0.059	0.63	0.93
TAC	Plasmablast	TACC1	-0.0032	0.95	0.99
TAC	Plasmablast	TACC3	-0.046	0.61	0.92
TAC	Plasmablast	TACO1	-0.025	0.63	0.92
TAC	Plasmablast	TADA1	0.002	0.97	0.99
TAC	Plasmablast	TADA2A	-0.047	0.48	0.88
TAC	Plasmablast	TADA2B	0.022	0.67	0.93
TAC	Plasmablast	TADA3	-0.066	0.15	0.68
TAC	Plasmablast	TAF1	-0.17	0.13	0.66
TAC	Plasmablast	TAF10	-0.16	0.0059	0.39
TAC	Plasmablast	TAF11	0.043	0.45	0.87
TAC	Plasmablast	TAF12	-0.058	0.21	0.72
TAC	Plasmablast	TAF13	0.13	0.52	0.9
TAC	Plasmablast	TAF15	0.039	0.76	0.96
TAC	Plasmablast	TAF1A	0.069	0.59	0.92
TAC	Plasmablast	TAF1B	0.028	0.66	0.93
TAC	Plasmablast	TAF1C	-0.0062	0.94	0.99
TAC	Plasmablast	TAF1D	0.13	0.027	0.53
TAC	Plasmablast	TAF2	0.026	0.62	0.92
TAC	Plasmablast	TAF3	0.024	0.65	0.93
TAC	Plasmablast	TAF4	-0.087	0.45	0.87
TAC	Plasmablast	TAF4B	0.19	0.11	0.64
TAC	Plasmablast	TAF5	-0.023	0.79	0.96
TAC	Plasmablast	TAF5L	-0.089	0.53	0.9
TAC	Plasmablast	TAF6	-0.086	0.15	0.68
TAC	Plasmablast	TAF6L	-0.12	0.034	0.53
TAC	Plasmablast	TAF7	0.0072	0.9	0.98
TAC	Plasmablast	TAF8	0.0045	0.94	0.99
TAC	Plasmablast	TAF9	-0.11	0.036	0.53
TAC	Plasmablast	TAF9B	-0.12	0.32	0.81
TAC	Plasmablast	TAGAP	0.036	0.62	0.92
TAC	Plasmablast	TAGLN2	0.021	0.73	0.95
TAC	Plasmablast	TALDO1	-0.0059	0.88	0.98
TAC	Plasmablast	TAMM41	0.04	0.61	0.92
TAC	Plasmablast	TANC1	0.062	0.88	0.98
TAC	Plasmablast	TANGO2	-0.035	0.62	0.92
TAC	Plasmablast	TANGO6	0.0018	0.98	1
TAC	Plasmablast	TANK	0.031	0.56	0.91
TAC	Plasmablast	TAOK1	-0.058	0.55	0.91
TAC	Plasmablast	TAOK2	-0.11	0.26	0.77
TAC	Plasmablast	TAOK3	0.12	0.0064	0.39
TAC	Plasmablast	TAP1	-0.057	0.37	0.84
TAC	Plasmablast	TAP2	-0.036	0.78	0.96
TAC	Plasmablast	TAPBP	0.1	0.027	0.53
TAC	Plasmablast	TAPBPL	-0.017	0.81	0.97
TAC	Plasmablast	TAPT1	0.048	0.35	0.83
TAC	Plasmablast	TAPT1-AS1	0.34	0.17	0.7
TAC	Plasmablast	TARBP1	0.12	0.17	0.7
TAC	Plasmablast	TARBP2	-0.066	0.18	0.71
TAC	Plasmablast	TARDBP	0.035	0.36	0.83
TAC	Plasmablast	TARS	-0.02	0.62	0.92
TAC	Plasmablast	TARS2	0.029	0.52	0.9
TAC	Plasmablast	TARSL2	0.065	0.45	0.87
TAC	Plasmablast	TAS1R1	-0.22	0.52	0.9
TAC	Plasmablast	TAS1R3	-0.2	0.22	0.74
TAC	Plasmablast	TASP1	0.094	0.15	0.68
TAC	Plasmablast	TATDN1	-0.066	0.32	0.81
TAC	Plasmablast	TATDN2	-0.056	0.4	0.85
TAC	Plasmablast	TATDN3	-0.021	0.71	0.94
TAC	Plasmablast	TAX1BP1	0.13	0.0017	0.35
TAC	Plasmablast	TAZ	0.0014	0.98	1
TAC	Plasmablast	TBC1D1	0.032	0.68	0.94
TAC	Plasmablast	TBC1D10A	-0.11	0.081	0.61
TAC	Plasmablast	TBC1D10B	0.031	0.61	0.92
TAC	Plasmablast	TBC1D10C	-0.033	0.55	0.91
TAC	Plasmablast	TBC1D12	0.15	0.18	0.71
TAC	Plasmablast	TBC1D13	0.032	0.58	0.91
TAC	Plasmablast	TBC1D14	0.1	0.11	0.64
TAC	Plasmablast	TBC1D15	-0.013	0.78	0.96
TAC	Plasmablast	TBC1D17	-0.016	0.83	0.97
TAC	Plasmablast	TBC1D19	-0.023	0.84	0.97
TAC	Plasmablast	TBC1D2	-0.078	0.64	0.93
TAC	Plasmablast	TBC1D20	-0.017	0.67	0.93
TAC	Plasmablast	TBC1D22A	0.0064	0.9	0.98
TAC	Plasmablast	TBC1D22B	0.086	0.41	0.85
TAC	Plasmablast	TBC1D23	0.065	0.16	0.69
TAC	Plasmablast	TBC1D24	-0.057	0.61	0.92
TAC	Plasmablast	TBC1D25	-0.027	0.62	0.92
TAC	Plasmablast	TBC1D2B	0.042	0.73	0.95
TAC	Plasmablast	TBC1D31	0.065	0.41	0.86
TAC	Plasmablast	TBC1D32	0.053	0.72	0.95
TAC	Plasmablast	TBC1D5	0.1	0.17	0.7
TAC	Plasmablast	TBC1D7	-0.042	0.47	0.87
TAC	Plasmablast	TBC1D8	0.14	0.52	0.9
TAC	Plasmablast	TBC1D8B	-0.36	0.33	0.82
TAC	Plasmablast	TBC1D9	0.09	0.49	0.88
TAC	Plasmablast	TBC1D9B	0.0038	0.94	0.99
TAC	Plasmablast	TBCA	-0.077	0.2	0.72
TAC	Plasmablast	TBCB	-0.15	0.012	0.46
TAC	Plasmablast	TBCC	0.03	0.49	0.88
TAC	Plasmablast	TBCCD1	-0.0018	0.97	0.99
TAC	Plasmablast	TBCD	-0.02	0.74	0.95
TAC	Plasmablast	TBCE	-0.046	0.54	0.9
TAC	Plasmablast	TBCEL	0.13	0.055	0.57
TAC	Plasmablast	TBCK	0.14	0.036	0.53
TAC	Plasmablast	TBK1	-0.032	0.48	0.88
TAC	Plasmablast	TBL1X	-0.14	0.29	0.79
TAC	Plasmablast	TBL1XR1	0.087	0.17	0.7
TAC	Plasmablast	TBL2	-0.017	0.69	0.94
TAC	Plasmablast	TBL3	-0.072	0.17	0.7
TAC	Plasmablast	TBP	0.0033	0.94	0.99
TAC	Plasmablast	TBPL1	0.017	0.73	0.95
TAC	Plasmablast	TBRG1	0.017	0.71	0.94
TAC	Plasmablast	TBRG4	-0.078	0.12	0.65
TAC	Plasmablast	TBX19	-0.028	0.9	0.98
TAC	Plasmablast	TBX21	-0.062	0.68	0.94
TAC	Plasmablast	TBXAS1	-0.13	0.31	0.8
TAC	Plasmablast	TCAF1	0.12	0.44	0.86
TAC	Plasmablast	TCAF2	0.38	0.012	0.46
TAC	Plasmablast	TCAIM	0.011	0.87	0.98
TAC	Plasmablast	TCEA1	0.12	0.032	0.53
TAC	Plasmablast	TCEA2	-0.033	0.75	0.95
TAC	Plasmablast	TCEAL1	-0.016	0.9	0.98
TAC	Plasmablast	TCEAL3	-0.1	0.65	0.93
TAC	Plasmablast	TCEAL4	0.13	0.42	0.86
TAC	Plasmablast	TCEAL8	0.068	0.19	0.72
TAC	Plasmablast	TCEANC	0.036	0.66	0.93
TAC	Plasmablast	TCEANC2	-0.013	0.85	0.97
TAC	Plasmablast	TCEB1	-0.09	0.12	0.65
TAC	Plasmablast	TCEB2	-0.063	0.34	0.82
TAC	Plasmablast	TCEB3	0.052	0.12	0.65
TAC	Plasmablast	TCEB3-AS1	-0.051	0.78	0.96
TAC	Plasmablast	TCERG1	-0.0025	0.96	0.99
TAC	Plasmablast	TCF12	0.091	0.044	0.55
TAC	Plasmablast	TCF19	-0.15	0.26	0.77
TAC	Plasmablast	TCF20	-0.081	0.62	0.92
TAC	Plasmablast	TCF25	-0.0015	0.97	0.99
TAC	Plasmablast	TCF3	0.022	0.62	0.92
TAC	Plasmablast	TCF4	-0.024	0.64	0.93
TAC	Plasmablast	TCFL5	0.066	0.71	0.94
TAC	Plasmablast	TCHP	-0.037	0.65	0.93
TAC	Plasmablast	TCIRG1	-0.062	0.29	0.79
TAC	Plasmablast	TCL1A	-0.98	0.035	0.53
TAC	Plasmablast	TCL6	0.31	0.39	0.85
TAC	Plasmablast	TCN2	-0.37	0.1	0.63
TAC	Plasmablast	TCOF1	-0.064	0.34	0.82
TAC	Plasmablast	TCONS_00029157	-0.31	0.041	0.54
TAC	Plasmablast	TCP1	-0.066	0.11	0.64
TAC	Plasmablast	TCP11L1	-0.1	0.2	0.72
TAC	Plasmablast	TCP11L2	0.13	0.33	0.81
TAC	Plasmablast	TCTA	0.021	0.71	0.94
TAC	Plasmablast	TCTEX1D2	0.18	0.33	0.82
TAC	Plasmablast	TCTN1	0.074	0.46	0.87
TAC	Plasmablast	TCTN2	0.24	0.34	0.82
TAC	Plasmablast	TCTN3	-0.12	0.055	0.57
TAC	Plasmablast	TDG	-0.019	0.72	0.95
TAC	Plasmablast	TDP1	-0.04	0.39	0.85
TAC	Plasmablast	TDP2	-0.033	0.53	0.9
TAC	Plasmablast	TDRD15	0.13	0.72	0.95
TAC	Plasmablast	TDRD3	0.087	0.27	0.78
TAC	Plasmablast	TDRD7	0.12	0.11	0.64
TAC	Plasmablast	TDRD9	-0.019	0.96	0.99
TAC	Plasmablast	TDRKH	0.18	0.2	0.72
TAC	Plasmablast	TEC	0.077	0.64	0.93
TAC	Plasmablast	TECPR1	0.0048	0.96	0.99
TAC	Plasmablast	TECPR2	0.0059	0.94	0.99
TAC	Plasmablast	TECR	-0.064	0.19	0.72
TAC	Plasmablast	TECTA	0.055	0.81	0.97
TAC	Plasmablast	TEF	0.066	0.52	0.9
TAC	Plasmablast	TEFM	0.073	0.21	0.73
TAC	Plasmablast	TELO2	-0.11	0.099	0.63
TAC	Plasmablast	TEP1	-0.14	0.2	0.72
TAC	Plasmablast	TERF1	-0.046	0.34	0.82
TAC	Plasmablast	TERF2	0.022	0.6	0.92
TAC	Plasmablast	TERF2IP	-0.014	0.71	0.94
TAC	Plasmablast	TERT	-0.35	0.095	0.63
TAC	Plasmablast	TES	0.076	0.064	0.58
TAC	Plasmablast	TESC	-0.17	0.062	0.58
TAC	Plasmablast	TESK1	0.054	0.63	0.92
TAC	Plasmablast	TESK2	0.24	0.029	0.53
TAC	Plasmablast	TESPA1	0.16	0.56	0.91
TAC	Plasmablast	TET1	0.042	0.68	0.94
TAC	Plasmablast	TET2	-0.086	0.31	0.8
TAC	Plasmablast	TET3	-0.38	0.08	0.6
TAC	Plasmablast	TEX10	0.06	0.32	0.81
TAC	Plasmablast	TEX14	-0.21	0.41	0.86
TAC	Plasmablast	TEX2	-0.1	0.31	0.8
TAC	Plasmablast	TEX261	-0.083	0.16	0.69
TAC	Plasmablast	TEX264	-0.081	0.14	0.67
TAC	Plasmablast	TEX29	0.051	0.81	0.97
TAC	Plasmablast	TEX30	-0.2	0.027	0.53
TAC	Plasmablast	TEX9	0.043	0.62	0.92
TAC	Plasmablast	TFAM	-0.029	0.61	0.92
TAC	Plasmablast	TFB1M	0.028	0.7	0.94
TAC	Plasmablast	TFB2M	0.017	0.67	0.93
TAC	Plasmablast	TFCP2	0.021	0.72	0.95
TAC	Plasmablast	TFDP1	-0.0084	0.86	0.97
TAC	Plasmablast	TFDP2	0.031	0.65	0.93
TAC	Plasmablast	TFE3	0.024	0.75	0.95
TAC	Plasmablast	TFEB	0.072	0.34	0.82
TAC	Plasmablast	TFEC	-0.073	0.84	0.97
TAC	Plasmablast	TFG	0.0032	0.93	0.99
TAC	Plasmablast	TFIP11	-0.054	0.27	0.77
TAC	Plasmablast	TFPT	-0.11	0.2	0.72
TAC	Plasmablast	TFRC	0.18	0.023	0.52
TAC	Plasmablast	TG	-0.34	0.23	0.74
TAC	Plasmablast	TGDS	0.11	0.13	0.66
TAC	Plasmablast	TGFB1	-0.046	0.59	0.92
TAC	Plasmablast	TGFBR1	0.077	0.51	0.89
TAC	Plasmablast	TGFBR2	0.15	0.11	0.64
TAC	Plasmablast	TGFBR3	-0.26	0.34	0.82
TAC	Plasmablast	TGFBRAP1	-0.092	0.097	0.63
TAC	Plasmablast	TGIF2	0.018	0.77	0.96
TAC	Plasmablast	TGOLN2	-0.042	0.42	0.86
TAC	Plasmablast	TGS1	-0.073	0.28	0.78
TAC	Plasmablast	THADA	0.062	0.42	0.86
TAC	Plasmablast	THAP1	0.072	0.15	0.68
TAC	Plasmablast	THAP11	-0.077	0.098	0.63
TAC	Plasmablast	THAP2	0.07	0.41	0.86
TAC	Plasmablast	THAP3	-0.037	0.52	0.9
TAC	Plasmablast	THAP4	0.01	0.86	0.98
TAC	Plasmablast	THAP5	-0.055	0.59	0.92
TAC	Plasmablast	THAP6	0.08	0.23	0.75
TAC	Plasmablast	THAP7	-0.07	0.3	0.8
TAC	Plasmablast	THAP7-AS1	-0.084	0.65	0.93
TAC	Plasmablast	THAP8	0.059	0.42	0.86
TAC	Plasmablast	THAP9	0.16	0.099	0.63
TAC	Plasmablast	THAP9-AS1	-0.00072	0.99	1
TAC	Plasmablast	THBS3	-0.0027	0.98	1
TAC	Plasmablast	THEM4	0.13	0.077	0.6
TAC	Plasmablast	THEM6	-0.14	0.079	0.6
TAC	Plasmablast	THEMIS2	-0.14	0.046	0.55
TAC	Plasmablast	THG1L	0.039	0.54	0.9
TAC	Plasmablast	THNSL1	0.14	0.25	0.76
TAC	Plasmablast	THOC1	0.051	0.37	0.84
TAC	Plasmablast	THOC2	0.12	0.0065	0.39
TAC	Plasmablast	THOC3	-0.11	0.26	0.77
TAC	Plasmablast	THOC5	-0.075	0.13	0.66
TAC	Plasmablast	THOC6	-0.081	0.11	0.65
TAC	Plasmablast	THOC7	-0.0043	0.93	0.99
TAC	Plasmablast	THOP1	-0.16	0.026	0.53
TAC	Plasmablast	THRAP3	-0.031	0.34	0.82
TAC	Plasmablast	THRIL	-0.1	0.47	0.87
TAC	Plasmablast	THSD1	-0.28	0.21	0.73
TAC	Plasmablast	THTPA	-0.12	0.069	0.59
TAC	Plasmablast	THUMPD1	0.056	0.17	0.7
TAC	Plasmablast	THUMPD2	0.094	0.29	0.79
TAC	Plasmablast	THUMPD3	-0.076	0.15	0.68
TAC	Plasmablast	THUMPD3-AS1	0.092	0.19	0.71
TAC	Plasmablast	THYN1	-0.034	0.43	0.86
TAC	Plasmablast	TIA1	0.089	0.036	0.53
TAC	Plasmablast	TIAF1	0.13	0.58	0.91
TAC	Plasmablast	TIAL1	-0.014	0.82	0.97
TAC	Plasmablast	TIAM2	-0.27	0.033	0.53
TAC	Plasmablast	TICAM1	-0.12	0.12	0.65
TAC	Plasmablast	TICRR	-0.48	0.072	0.59
TAC	Plasmablast	TIFA	0.08	0.2	0.72
TAC	Plasmablast	TIGAR	-0.0063	0.9	0.98
TAC	Plasmablast	TIGD1	0.019	0.89	0.98
TAC	Plasmablast	TIGD2	0.14	0.44	0.86
TAC	Plasmablast	TIGD3	0.35	0.18	0.7
TAC	Plasmablast	TIGD5	0.021	0.9	0.98
TAC	Plasmablast	TIGD6	0.036	0.73	0.95
TAC	Plasmablast	TIGD7	-0.023	0.85	0.97
TAC	Plasmablast	TIGIT	0.45	0.092	0.62
TAC	Plasmablast	TIMD4	-0.11	0.56	0.91
TAC	Plasmablast	TIMELESS	-0.092	0.41	0.86
TAC	Plasmablast	TIMM10	-0.12	0.16	0.7
TAC	Plasmablast	TIMM10B	-0.082	0.082	0.61
TAC	Plasmablast	TIMM13	-0.2	0.0019	0.35
TAC	Plasmablast	TIMM17A	-0.041	0.39	0.85
TAC	Plasmablast	TIMM17B	-0.089	0.13	0.66
TAC	Plasmablast	TIMM21	-0.06	0.35	0.83
TAC	Plasmablast	TIMM22	-0.091	0.051	0.56
TAC	Plasmablast	TIMM23	-0.098	0.02	0.51
TAC	Plasmablast	TIMM23B	0.022	0.72	0.95
TAC	Plasmablast	TIMM44	-0.035	0.58	0.91
TAC	Plasmablast	TIMM50	-0.12	0.025	0.52
TAC	Plasmablast	TIMM8A	-0.28	0.054	0.57
TAC	Plasmablast	TIMM8B	-0.1	0.09	0.62
TAC	Plasmablast	TIMM9	-0.1	0.073	0.59
TAC	Plasmablast	TIMMDC1	-0.025	0.56	0.91
TAC	Plasmablast	TIMP1	-0.15	0.5	0.88
TAC	Plasmablast	TIMP2	0.061	0.7	0.94
TAC	Plasmablast	TINF2	0.01	0.77	0.96
TAC	Plasmablast	TIPARP	-0.052	0.57	0.91
TAC	Plasmablast	TIPIN	-0.22	0.093	0.62
TAC	Plasmablast	TIPRL	-0.054	0.2	0.72
TAC	Plasmablast	TIRAP	0.0047	0.95	0.99
TAC	Plasmablast	TJAP1	-0.1	0.089	0.62
TAC	Plasmablast	TJP2	0.069	0.6	0.92
TAC	Plasmablast	TJP3	0.074	0.73	0.95
TAC	Plasmablast	TK1	-0.13	0.41	0.86
TAC	Plasmablast	TK2	0.081	0.36	0.83
TAC	Plasmablast	TKFC	-0.0093	0.85	0.97
TAC	Plasmablast	TKT	-0.066	0.21	0.72
TAC	Plasmablast	TKTL1	0.26	0.24	0.75
TAC	Plasmablast	TLDC1	0.0051	0.95	0.99
TAC	Plasmablast	TLDC2	0.037	0.85	0.97
TAC	Plasmablast	TLE1	0.061	0.59	0.92
TAC	Plasmablast	TLE3	-0.1	0.11	0.64
TAC	Plasmablast	TLE4	0.0014	0.98	1
TAC	Plasmablast	TLE6	0.16	0.28	0.78
TAC	Plasmablast	TLK1	0.053	0.38	0.84
TAC	Plasmablast	TLK2	0.078	0.1	0.63
TAC	Plasmablast	TLL2	-0.11	0.61	0.92
TAC	Plasmablast	TLN1	-0.02	0.73	0.95
TAC	Plasmablast	TLR1	0.11	0.45	0.87
TAC	Plasmablast	TLR10	-0.16	0.44	0.86
TAC	Plasmablast	TLR6	0.28	0.077	0.6
TAC	Plasmablast	TLR7	0.28	0.011	0.45
TAC	Plasmablast	TLR9	0.13	0.25	0.76
TAC	Plasmablast	TM2D1	0.056	0.29	0.79
TAC	Plasmablast	TM2D2	0.026	0.68	0.94
TAC	Plasmablast	TM2D3	0.062	0.22	0.74
TAC	Plasmablast	TM6SF1	0.059	0.81	0.97
TAC	Plasmablast	TM7SF2	0.046	0.58	0.91
TAC	Plasmablast	TM7SF3	-0.041	0.45	0.87
TAC	Plasmablast	TM9SF1	0.011	0.76	0.96
TAC	Plasmablast	TM9SF2	0.055	0.25	0.76
TAC	Plasmablast	TM9SF3	0.072	0.17	0.7
TAC	Plasmablast	TM9SF4	0.055	0.18	0.7
TAC	Plasmablast	TMA16	-0.0083	0.87	0.98
TAC	Plasmablast	TMA7	-0.082	0.19	0.71
TAC	Plasmablast	TMBIM1	0.066	0.29	0.79
TAC	Plasmablast	TMBIM4	-0.02	0.68	0.94
TAC	Plasmablast	TMBIM6	0.023	0.55	0.91
TAC	Plasmablast	TMC3	-0.014	0.95	0.99
TAC	Plasmablast	TMC3-AS1	0.0086	0.95	0.99
TAC	Plasmablast	TMC6	-0.049	0.37	0.84
TAC	Plasmablast	TMC8	-0.012	0.87	0.98
TAC	Plasmablast	TMCC1	-0.019	0.84	0.97
TAC	Plasmablast	TMCC1-AS1	0.014	0.93	0.99
TAC	Plasmablast	TMCC2	-0.39	0.025	0.52
TAC	Plasmablast	TMCC3	0.21	0.075	0.6
TAC	Plasmablast	TMCO1	0.043	0.4	0.85
TAC	Plasmablast	TMCO3	-0.042	0.56	0.91
TAC	Plasmablast	TMCO4	0.1	0.12	0.65
TAC	Plasmablast	TMCO6	-0.036	0.73	0.95
TAC	Plasmablast	TMED1	-0.11	0.026	0.53
TAC	Plasmablast	TMED10	0.04	0.21	0.73
TAC	Plasmablast	TMED2	0.0023	0.95	0.99
TAC	Plasmablast	TMED3	-0.0067	0.92	0.99
TAC	Plasmablast	TMED4	-0.022	0.81	0.97
TAC	Plasmablast	TMED5	-0.016	0.71	0.94
TAC	Plasmablast	TMED7	0.035	0.59	0.92
TAC	Plasmablast	TMED8	-0.17	0.16	0.69
TAC	Plasmablast	TMED9	-0.2	0.069	0.59
TAC	Plasmablast	TMEM101	-0.16	0.00094	0.33
TAC	Plasmablast	TMEM102	-0.029	0.71	0.94
TAC	Plasmablast	TMEM104	-0.11	0.092	0.62
TAC	Plasmablast	TMEM106A	-0.087	0.29	0.79
TAC	Plasmablast	TMEM106B	0.045	0.46	0.87
TAC	Plasmablast	TMEM106C	-0.1	0.28	0.78
TAC	Plasmablast	TMEM107	-0.1	0.2	0.72
TAC	Plasmablast	TMEM109	-0.06	0.19	0.71
TAC	Plasmablast	TMEM11	-0.064	0.18	0.71
TAC	Plasmablast	TMEM110	0.11	0.17	0.7
TAC	Plasmablast	TMEM115	-0.081	0.13	0.66
TAC	Plasmablast	TMEM116	-0.021	0.83	0.97
TAC	Plasmablast	TMEM117	0.039	0.71	0.94
TAC	Plasmablast	TMEM120A	0.002	0.97	0.99
TAC	Plasmablast	TMEM120B	-0.053	0.39	0.84
TAC	Plasmablast	TMEM121	-0.24	0.41	0.86
TAC	Plasmablast	TMEM123	0.16	0.0059	0.39
TAC	Plasmablast	TMEM126A	-0.066	0.36	0.83
TAC	Plasmablast	TMEM126B	-0.045	0.35	0.83
TAC	Plasmablast	TMEM127	0.06	0.14	0.68
TAC	Plasmablast	TMEM128	-0.014	0.82	0.97
TAC	Plasmablast	TMEM129	-0.01	0.86	0.97
TAC	Plasmablast	TMEM131	0.041	0.48	0.88
TAC	Plasmablast	TMEM133	0.045	0.81	0.97
TAC	Plasmablast	TMEM134	-0.093	0.23	0.74
TAC	Plasmablast	TMEM135	0.088	0.2	0.72
TAC	Plasmablast	TMEM138	-0.057	0.28	0.78
TAC	Plasmablast	TMEM140	0.05	0.52	0.9
TAC	Plasmablast	TMEM141	-0.032	0.7	0.94
TAC	Plasmablast	TMEM143	0.078	0.17	0.7
TAC	Plasmablast	TMEM147	-0.089	0.065	0.59
TAC	Plasmablast	TMEM147-AS1	0.038	0.7	0.94
TAC	Plasmablast	TMEM14A	0.0012	0.99	1
TAC	Plasmablast	TMEM14B	-0.018	0.69	0.94
TAC	Plasmablast	TMEM14C	-0.025	0.67	0.93
TAC	Plasmablast	TMEM150A	-0.079	0.4	0.85
TAC	Plasmablast	TMEM154	0.16	0.02	0.51
TAC	Plasmablast	TMEM156	0.024	0.67	0.93
TAC	Plasmablast	TMEM159	-0.0048	0.98	0.99
TAC	Plasmablast	TMEM160	-0.19	0.031	0.53
TAC	Plasmablast	TMEM161A	0.021	0.74	0.95
TAC	Plasmablast	TMEM161B	-0.0022	0.97	0.99
TAC	Plasmablast	TMEM161B-AS1	0.041	0.68	0.94
TAC	Plasmablast	TMEM164	0.079	0.62	0.92
TAC	Plasmablast	TMEM165	0.011	0.78	0.96
TAC	Plasmablast	TMEM167A	-0.013	0.8	0.97
TAC	Plasmablast	TMEM167B	0.042	0.48	0.88
TAC	Plasmablast	TMEM168	0.099	0.18	0.71
TAC	Plasmablast	TMEM170A	0.12	0.033	0.53
TAC	Plasmablast	TMEM173	-0.27	0.085	0.62
TAC	Plasmablast	TMEM175	0.032	0.6	0.92
TAC	Plasmablast	TMEM177	-0.043	0.61	0.92
TAC	Plasmablast	TMEM179B	-0.11	0.012	0.46
TAC	Plasmablast	TMEM18	-0.11	0.16	0.69
TAC	Plasmablast	TMEM180	-0.048	0.8	0.96
TAC	Plasmablast	TMEM181	0.087	0.38	0.84
TAC	Plasmablast	TMEM182	0.0018	0.99	1
TAC	Plasmablast	TMEM183A	-0.03	0.41	0.86
TAC	Plasmablast	TMEM184B	-0.12	0.2	0.72
TAC	Plasmablast	TMEM184C	-0.0015	0.97	0.99
TAC	Plasmablast	TMEM185A	-0.066	0.38	0.84
TAC	Plasmablast	TMEM185B	-0.057	0.51	0.89
TAC	Plasmablast	TMEM186	-0.059	0.36	0.83
TAC	Plasmablast	TMEM187	0.042	0.61	0.92
TAC	Plasmablast	TMEM189	-0.066	0.36	0.83
TAC	Plasmablast	TMEM19	0.026	0.51	0.89
TAC	Plasmablast	TMEM192	0.016	0.78	0.96
TAC	Plasmablast	TMEM198	0.00069	1	1
TAC	Plasmablast	TMEM198B	0.085	0.44	0.86
TAC	Plasmablast	TMEM199	-0.025	0.54	0.9
TAC	Plasmablast	TMEM200A	-0.017	0.9	0.98
TAC	Plasmablast	TMEM201	-0.098	0.49	0.88
TAC	Plasmablast	TMEM203	0.0036	0.94	0.99
TAC	Plasmablast	TMEM205	-0.054	0.34	0.82
TAC	Plasmablast	TMEM206	-0.028	0.61	0.92
TAC	Plasmablast	TMEM208	-0.15	0.0019	0.35
TAC	Plasmablast	TMEM209	-0.046	0.35	0.82
TAC	Plasmablast	TMEM214	-0.048	0.27	0.77
TAC	Plasmablast	TMEM216	-0.015	0.85	0.97
TAC	Plasmablast	TMEM218	-0.057	0.29	0.79
TAC	Plasmablast	TMEM219	-0.11	0.037	0.53
TAC	Plasmablast	TMEM222	-0.032	0.54	0.9
TAC	Plasmablast	TMEM223	-0.19	0.0015	0.35
TAC	Plasmablast	TMEM230	0.0038	0.91	0.98
TAC	Plasmablast	TMEM231	-0.28	0.19	0.72
TAC	Plasmablast	TMEM234	-0.1	0.25	0.76
TAC	Plasmablast	TMEM237	-0.078	0.6	0.92
TAC	Plasmablast	TMEM238	-0.15	0.16	0.69
TAC	Plasmablast	TMEM241	-0.027	0.67	0.93
TAC	Plasmablast	TMEM242	0.027	0.68	0.94
TAC	Plasmablast	TMEM243	0.009	0.86	0.97
TAC	Plasmablast	TMEM245	-0.0016	0.98	1
TAC	Plasmablast	TMEM248	-0.0098	0.73	0.95
TAC	Plasmablast	TMEM25	-0.02	0.83	0.97
TAC	Plasmablast	TMEM251	0.11	0.098	0.63
TAC	Plasmablast	TMEM254	0.026	0.75	0.95
TAC	Plasmablast	TMEM254-AS1	0.11	0.72	0.95
TAC	Plasmablast	TMEM256	-0.15	0.17	0.7
TAC	Plasmablast	TMEM258	-0.057	0.35	0.82
TAC	Plasmablast	TMEM259	-0.021	0.67	0.93
TAC	Plasmablast	TMEM260	0.092	0.2	0.72
TAC	Plasmablast	TMEM261	-0.09	0.28	0.78
TAC	Plasmablast	TMEM263	-0.0043	0.94	0.99
TAC	Plasmablast	TMEM30A	0.11	0.055	0.57
TAC	Plasmablast	TMEM33	-0.027	0.57	0.91
TAC	Plasmablast	TMEM38A	0.084	0.56	0.91
TAC	Plasmablast	TMEM38B	-0.0092	0.91	0.98
TAC	Plasmablast	TMEM39A	0.026	0.58	0.91
TAC	Plasmablast	TMEM39B	-0.11	0.25	0.76
TAC	Plasmablast	TMEM41A	0.025	0.7	0.94
TAC	Plasmablast	TMEM41B	0.042	0.44	0.86
TAC	Plasmablast	TMEM42	0.041	0.66	0.93
TAC	Plasmablast	TMEM43	0.006	0.92	0.99
TAC	Plasmablast	TMEM44	-0.15	0.47	0.87
TAC	Plasmablast	TMEM44-AS1	-0.13	0.18	0.71
TAC	Plasmablast	TMEM45A	-0.14	0.54	0.9
TAC	Plasmablast	TMEM5	-0.045	0.38	0.84
TAC	Plasmablast	TMEM50A	0.0022	0.95	0.99
TAC	Plasmablast	TMEM50B	0.025	0.59	0.92
TAC	Plasmablast	TMEM53	-0.084	0.6	0.92
TAC	Plasmablast	TMEM55A	-0.053	0.53	0.9
TAC	Plasmablast	TMEM55B	0.04	0.46	0.87
TAC	Plasmablast	TMEM56	0.26	0.22	0.74
TAC	Plasmablast	TMEM57	0.059	0.29	0.79
TAC	Plasmablast	TMEM59	0.026	0.53	0.9
TAC	Plasmablast	TMEM60	0.11	0.099	0.63
TAC	Plasmablast	TMEM62	0.044	0.45	0.87
TAC	Plasmablast	TMEM63A	0.082	0.31	0.8
TAC	Plasmablast	TMEM63B	-0.19	0.12	0.65
TAC	Plasmablast	TMEM64	0.16	0.094	0.62
TAC	Plasmablast	TMEM65	0.036	0.87	0.98
TAC	Plasmablast	TMEM67	0.32	0.048	0.56
TAC	Plasmablast	TMEM68	-0.01	0.87	0.98
TAC	Plasmablast	TMEM69	-0.064	0.23	0.74
TAC	Plasmablast	TMEM70	-0.052	0.24	0.75
TAC	Plasmablast	TMEM79	-0.13	0.21	0.73
TAC	Plasmablast	TMEM80	0.034	0.65	0.93
TAC	Plasmablast	TMEM86B	0.0021	0.99	1
TAC	Plasmablast	TMEM87A	0.0056	0.87	0.98
TAC	Plasmablast	TMEM87B	0.15	0.0046	0.39
TAC	Plasmablast	TMEM8A	-0.011	0.81	0.97
TAC	Plasmablast	TMEM8B	-0.064	0.7	0.94
TAC	Plasmablast	TMEM9	-0.097	0.13	0.66
TAC	Plasmablast	TMEM97	-0.12	0.39	0.85
TAC	Plasmablast	TMEM99	0.057	0.52	0.9
TAC	Plasmablast	TMEM9B	0.0027	0.95	0.99
TAC	Plasmablast	TMEM9B-AS1	-0.33	0.14	0.68
TAC	Plasmablast	TMF1	-0.034	0.35	0.83
TAC	Plasmablast	TMLHE	0.02	0.84	0.97
TAC	Plasmablast	TMOD3	0.089	0.044	0.54
TAC	Plasmablast	TMPO	-0.077	0.27	0.77
TAC	Plasmablast	TMPO-AS1	-0.012	0.94	0.99
TAC	Plasmablast	TMPPE	-0.46	0.023	0.52
TAC	Plasmablast	TMSB10	-0.012	0.86	0.98
TAC	Plasmablast	TMSB4X	-0.0088	0.89	0.98
TAC	Plasmablast	TMTC3	-0.08	0.46	0.87
TAC	Plasmablast	TMTC4	0.063	0.51	0.89
TAC	Plasmablast	TMUB1	-0.1	0.21	0.73
TAC	Plasmablast	TMUB2	-0.045	0.33	0.82
TAC	Plasmablast	TMX1	0.039	0.55	0.91
TAC	Plasmablast	TMX2	-0.077	0.067	0.59
TAC	Plasmablast	TMX3	0.12	0.035	0.53
TAC	Plasmablast	TMX4	0.11	0.21	0.73
TAC	Plasmablast	TNFAIP1	-0.024	0.71	0.94
TAC	Plasmablast	TNFAIP2	0.091	0.8	0.97
TAC	Plasmablast	TNFAIP3	-0.0014	0.99	1
TAC	Plasmablast	TNFAIP8	0.085	0.21	0.73
TAC	Plasmablast	TNFAIP8L1	0.025	0.76	0.95
TAC	Plasmablast	TNFAIP8L2	-0.071	0.62	0.92
TAC	Plasmablast	TNFRSF10A	-0.0079	0.89	0.98
TAC	Plasmablast	TNFRSF10B	0.23	0.14	0.67
TAC	Plasmablast	TNFRSF10D	-0.24	0.34	0.82
TAC	Plasmablast	TNFRSF11A	0.88	0.0063	0.39
TAC	Plasmablast	TNFRSF13B	0.076	0.19	0.71
TAC	Plasmablast	TNFRSF13C	0.0054	0.98	1
TAC	Plasmablast	TNFRSF14	-0.06	0.33	0.82
TAC	Plasmablast	TNFRSF17	0.09	0.072	0.59
TAC	Plasmablast	TNFRSF18	0.18	0.48	0.88
TAC	Plasmablast	TNFRSF1B	0.1	0.49	0.88
TAC	Plasmablast	TNFRSF4	0.46	0.11	0.65
TAC	Plasmablast	TNFRSF8	-0.33	0.3	0.79
TAC	Plasmablast	TNFSF10	0.0061	0.97	0.99
TAC	Plasmablast	TNFSF8	-0.04	0.86	0.98
TAC	Plasmablast	TNFSF9	-0.037	0.87	0.98
TAC	Plasmablast	TNIK	0.043	0.77	0.96
TAC	Plasmablast	TNIP1	0.065	0.37	0.83
TAC	Plasmablast	TNIP2	-0.013	0.84	0.97
TAC	Plasmablast	TNK1	-0.27	0.15	0.68
TAC	Plasmablast	TNK2	-0.05	0.67	0.93
TAC	Plasmablast	TNKS	0.12	0.15	0.68
TAC	Plasmablast	TNKS1BP1	-0.044	0.78	0.96
TAC	Plasmablast	TNKS2	0.084	0.18	0.7
TAC	Plasmablast	TNN	0.1	0.66	0.93
TAC	Plasmablast	TNNI2	0.3	0.15	0.68
TAC	Plasmablast	TNPO1	-0.074	0.25	0.76
TAC	Plasmablast	TNPO2	-0.0092	0.94	0.99
TAC	Plasmablast	TNPO3	-0.0074	0.88	0.98
TAC	Plasmablast	TNRC18	-0.089	0.53	0.9
TAC	Plasmablast	TNRC6A	0.017	0.84	0.97
TAC	Plasmablast	TNRC6B	-0.02	0.77	0.96
TAC	Plasmablast	TNRC6C	0.083	0.56	0.91
TAC	Plasmablast	TNRC6C-AS1	0.22	0.068	0.59
TAC	Plasmablast	TNS3	0.13	0.52	0.89
TAC	Plasmablast	TOB1	-0.093	0.24	0.76
TAC	Plasmablast	TOB2	-0.0073	0.9	0.98
TAC	Plasmablast	TOE1	-0.2	0.038	0.53
TAC	Plasmablast	TOLLIP	-0.049	0.33	0.82
TAC	Plasmablast	TOM1	0.0077	0.94	0.99
TAC	Plasmablast	TOM1L2	0.043	0.55	0.91
TAC	Plasmablast	TOMM20	-0.062	0.18	0.7
TAC	Plasmablast	TOMM22	-0.04	0.43	0.86
TAC	Plasmablast	TOMM34	-0.13	0.019	0.51
TAC	Plasmablast	TOMM40	-0.18	0.0055	0.39
TAC	Plasmablast	TOMM40L	-0.094	0.26	0.77
TAC	Plasmablast	TOMM5	-0.07	0.21	0.73
TAC	Plasmablast	TOMM6	-0.061	0.3	0.79
TAC	Plasmablast	TOMM7	-0.07	0.27	0.78
TAC	Plasmablast	TOMM70A	0.05	0.34	0.82
TAC	Plasmablast	TONSL	-0.27	0.039	0.53
TAC	Plasmablast	TOP1	-0.094	0.14	0.67
TAC	Plasmablast	TOP1MT	0.25	0.017	0.5
TAC	Plasmablast	TOP2A	-0.12	0.5	0.89
TAC	Plasmablast	TOP2B	0.12	0.038	0.53
TAC	Plasmablast	TOP3A	-0.0012	0.98	1
TAC	Plasmablast	TOP3B	-0.018	0.76	0.96
TAC	Plasmablast	TOPBP1	0.018	0.83	0.97
TAC	Plasmablast	TOPORS	-0.064	0.19	0.71
TAC	Plasmablast	TOPORS-AS1	-0.068	0.49	0.88
TAC	Plasmablast	TOR1A	0.009	0.83	0.97
TAC	Plasmablast	TOR1AIP1	0.018	0.65	0.93
TAC	Plasmablast	TOR1AIP2	-0.019	0.73	0.95
TAC	Plasmablast	TOR1B	0.3	0.052	0.56
TAC	Plasmablast	TOR2A	-0.00096	0.99	1
TAC	Plasmablast	TOR3A	-0.05	0.37	0.84
TAC	Plasmablast	TOR4A	0.036	0.69	0.94
TAC	Plasmablast	TOX	0.02	0.88	0.98
TAC	Plasmablast	TOX2	-0.21	0.1	0.63
TAC	Plasmablast	TOX4	0.002	0.96	0.99
TAC	Plasmablast	TP53	0.012	0.88	0.98
TAC	Plasmablast	TP53BP1	-0.03	0.66	0.93
TAC	Plasmablast	TP53BP2	-0.012	0.86	0.98
TAC	Plasmablast	TP53I11	0.19	0.51	0.89
TAC	Plasmablast	TP53I13	0.068	0.33	0.82
TAC	Plasmablast	TP53I3	-0.086	0.27	0.77
TAC	Plasmablast	TP53INP1	0.094	0.19	0.72
TAC	Plasmablast	TP53INP2	0.019	0.91	0.98
TAC	Plasmablast	TP53RK	0.022	0.67	0.93
TAC	Plasmablast	TP53TG1	-0.013	0.86	0.98
TAC	Plasmablast	TP63	0.17	0.31	0.8
TAC	Plasmablast	TP73	-0.27	0.032	0.53
TAC	Plasmablast	TP73-AS1	-0.18	0.037	0.53
TAC	Plasmablast	TPCN1	0.055	0.6	0.92
TAC	Plasmablast	TPCN2	-0.00053	0.99	1
TAC	Plasmablast	TPD52	0.054	0.17	0.7
TAC	Plasmablast	TPD52L2	-0.052	0.11	0.64
TAC	Plasmablast	TPGS1	-0.11	0.29	0.79
TAC	Plasmablast	TPGS2	0.041	0.59	0.92
TAC	Plasmablast	TPI1	-0.053	0.33	0.82
TAC	Plasmablast	TPK1	0.017	0.82	0.97
TAC	Plasmablast	TPM1	0.39	0.068	0.59
TAC	Plasmablast	TPM3	-0.0024	0.95	0.99
TAC	Plasmablast	TPM3P9	-0.1	0.48	0.88
TAC	Plasmablast	TPM4	-0.0098	0.86	0.98
TAC	Plasmablast	TPMT	0.00046	1	1
TAC	Plasmablast	TPP1	0.038	0.42	0.86
TAC	Plasmablast	TPP2	0.11	0.023	0.52
TAC	Plasmablast	TPPP	-0.1	0.72	0.95
TAC	Plasmablast	TPR	0.089	0.026	0.53
TAC	Plasmablast	TPRA1	0.019	0.75	0.95
TAC	Plasmablast	TPRG1	-0.21	0.14	0.66
TAC	Plasmablast	TPRG1L	0.023	0.7	0.94
TAC	Plasmablast	TPRKB	-0.04	0.57	0.91
TAC	Plasmablast	TPRN	-0.37	0.073	0.59
TAC	Plasmablast	TPST1	-0.35	0.17	0.7
TAC	Plasmablast	TPST2	-0.08	0.23	0.75
TAC	Plasmablast	TPT1	-0.062	0.23	0.74
TAC	Plasmablast	TPT1-AS1	0.061	0.47	0.88
TAC	Plasmablast	TPTE2	0.062	0.79	0.96
TAC	Plasmablast	TPX2	-0.15	0.34	0.82
TAC	Plasmablast	TRA2A	0.076	0.27	0.77
TAC	Plasmablast	TRA2B	-0.056	0.52	0.9
TAC	Plasmablast	TRABD	-0.073	0.18	0.71
TAC	Plasmablast	TRABD2A	0.32	0.29	0.79
TAC	Plasmablast	TRADD	-0.049	0.47	0.88
TAC	Plasmablast	TRAF1	0.023	0.88	0.98
TAC	Plasmablast	TRAF2	-0.046	0.34	0.82
TAC	Plasmablast	TRAF3	-0.0066	0.89	0.98
TAC	Plasmablast	TRAF3IP1	0.16	0.067	0.59
TAC	Plasmablast	TRAF3IP2	0.14	0.25	0.76
TAC	Plasmablast	TRAF3IP2-AS1	-0.2	0.09	0.62
TAC	Plasmablast	TRAF3IP3	0.023	0.59	0.92
TAC	Plasmablast	TRAF4	-0.051	0.65	0.93
TAC	Plasmablast	TRAF5	0.23	0.26	0.77
TAC	Plasmablast	TRAF6	0.14	0.031	0.53
TAC	Plasmablast	TRAF7	-0.0025	0.97	0.99
TAC	Plasmablast	TRAFD1	0.1	0.043	0.54
TAC	Plasmablast	TRAIP	-0.32	0.09	0.62
TAC	Plasmablast	TRAK1	0.073	0.28	0.78
TAC	Plasmablast	TRAK2	-0.045	0.49	0.88
TAC	Plasmablast	TRAM1	0.058	0.12	0.65
TAC	Plasmablast	TRAM2	-0.04	0.61	0.92
TAC	Plasmablast	TRAM2-AS1	-0.19	0.15	0.69
TAC	Plasmablast	TRANK1	0.034	0.75	0.95
TAC	Plasmablast	TRAP1	-0.11	0.042	0.54
TAC	Plasmablast	TRAPPC1	-0.057	0.3	0.8
TAC	Plasmablast	TRAPPC10	0.03	0.64	0.93
TAC	Plasmablast	TRAPPC11	0.016	0.76	0.95
TAC	Plasmablast	TRAPPC12	-0.014	0.81	0.97
TAC	Plasmablast	TRAPPC13	-0.024	0.65	0.93
TAC	Plasmablast	TRAPPC2	0.18	0.0034	0.38
TAC	Plasmablast	TRAPPC2B	0.05	0.66	0.93
TAC	Plasmablast	TRAPPC2L	-0.026	0.64	0.93
TAC	Plasmablast	TRAPPC3	-0.066	0.088	0.62
TAC	Plasmablast	TRAPPC4	-0.025	0.64	0.93
TAC	Plasmablast	TRAPPC5	-0.054	0.43	0.86
TAC	Plasmablast	TRAPPC6A	-0.03	0.71	0.94
TAC	Plasmablast	TRAPPC6B	0.098	0.095	0.63
TAC	Plasmablast	TRAPPC8	0.097	0.076	0.6
TAC	Plasmablast	TRAPPC9	-0.026	0.71	0.95
TAC	Plasmablast	TRDMT1	0.15	0.066	0.59
TAC	Plasmablast	TREML2	-0.021	0.86	0.97
TAC	Plasmablast	TRERF1	-0.15	0.29	0.79
TAC	Plasmablast	TREX1	-0.035	0.67	0.93
TAC	Plasmablast	TRG-AS1	0.04	0.87	0.98
TAC	Plasmablast	TRIAP1	-0.077	0.13	0.65
TAC	Plasmablast	TRIB1	-0.019	0.8	0.97
TAC	Plasmablast	TRIB2	-0.083	0.39	0.84
TAC	Plasmablast	TRIB3	0.0038	0.97	0.99
TAC	Plasmablast	TRIM11	-0.087	0.19	0.71
TAC	Plasmablast	TRIM13	0.11	0.12	0.65
TAC	Plasmablast	TRIM14	-0.13	0.11	0.64
TAC	Plasmablast	TRIM16	-0.046	0.76	0.96
TAC	Plasmablast	TRIM21	0.018	0.77	0.96
TAC	Plasmablast	TRIM22	0.19	0.47	0.87
TAC	Plasmablast	TRIM23	-0.055	0.52	0.9
TAC	Plasmablast	TRIM24	0.043	0.43	0.86
TAC	Plasmablast	TRIM25	-0.031	0.75	0.95
TAC	Plasmablast	TRIM26	-0.095	0.073	0.6
TAC	Plasmablast	TRIM27	-0.025	0.45	0.87
TAC	Plasmablast	TRIM28	-0.071	0.1	0.63
TAC	Plasmablast	TRIM32	0.0047	0.95	0.99
TAC	Plasmablast	TRIM33	0.11	0.015	0.49
TAC	Plasmablast	TRIM35	-0.0017	0.98	1
TAC	Plasmablast	TRIM36	-0.12	0.71	0.94
TAC	Plasmablast	TRIM37	0.095	0.17	0.7
TAC	Plasmablast	TRIM38	-0.012	0.87	0.98
TAC	Plasmablast	TRIM39	-0.019	0.82	0.97
TAC	Plasmablast	TRIM4	0.037	0.59	0.92
TAC	Plasmablast	TRIM41	-0.06	0.71	0.94
TAC	Plasmablast	TRIM44	0.032	0.51	0.89
TAC	Plasmablast	TRIM47	-0.13	0.17	0.7
TAC	Plasmablast	TRIM5	0.16	0.04	0.54
TAC	Plasmablast	TRIM52	0.044	0.54	0.9
TAC	Plasmablast	TRIM52-AS1	0.11	0.34	0.82
TAC	Plasmablast	TRIM55	-0.37	0.21	0.72
TAC	Plasmablast	TRIM56	0.035	0.64	0.93
TAC	Plasmablast	TRIM59	-0.024	0.79	0.96
TAC	Plasmablast	TRIM61	0.05	0.72	0.95
TAC	Plasmablast	TRIM62	0.077	0.46	0.87
TAC	Plasmablast	TRIM65	-0.043	0.55	0.91
TAC	Plasmablast	TRIM66	-0.28	0.1	0.63
TAC	Plasmablast	TRIM68	-0.02	0.82	0.97
TAC	Plasmablast	TRIM69	-0.13	0.33	0.82
TAC	Plasmablast	TRIM8	0.021	0.65	0.93
TAC	Plasmablast	TRIO	0.092	0.29	0.79
TAC	Plasmablast	TRIOBP	0.0061	0.93	0.99
TAC	Plasmablast	TRIP10	-0.0058	0.96	0.99
TAC	Plasmablast	TRIP11	0.12	0.0062	0.39
TAC	Plasmablast	TRIP12	0.13	0.049	0.56
TAC	Plasmablast	TRIP13	-0.16	0.4	0.85
TAC	Plasmablast	TRIP4	0.067	0.16	0.69
TAC	Plasmablast	TRIP6	-0.19	0.017	0.5
TAC	Plasmablast	TRIT1	-0.032	0.7	0.94
TAC	Plasmablast	TRMT1	-0.052	0.4	0.85
TAC	Plasmablast	TRMT10A	0.027	0.74	0.95
TAC	Plasmablast	TRMT10B	0.069	0.39	0.85
TAC	Plasmablast	TRMT10C	0.026	0.61	0.92
TAC	Plasmablast	TRMT11	-0.015	0.8	0.96
TAC	Plasmablast	TRMT112	-0.084	0.16	0.69
TAC	Plasmablast	TRMT12	0.11	0.42	0.86
TAC	Plasmablast	TRMT13	0.084	0.22	0.73
TAC	Plasmablast	TRMT1L	0.14	0.022	0.52
TAC	Plasmablast	TRMT2A	-0.084	0.081	0.61
TAC	Plasmablast	TRMT2B	0.031	0.58	0.91
TAC	Plasmablast	TRMT44	-0.14	0.036	0.53
TAC	Plasmablast	TRMT5	-0.094	0.32	0.81
TAC	Plasmablast	TRMT6	0.014	0.83	0.97
TAC	Plasmablast	TRMT61A	-0.18	0.029	0.53
TAC	Plasmablast	TRMT61B	-0.024	0.73	0.95
TAC	Plasmablast	TRMU	-0.045	0.39	0.84
TAC	Plasmablast	TRNAU1AP	0.013	0.77	0.96
TAC	Plasmablast	TRNT1	-0.0052	0.93	0.99
TAC	Plasmablast	TRO	-0.7	0.066	0.59
TAC	Plasmablast	TROAP	-0.21	0.15	0.68
TAC	Plasmablast	TROVE2	0.067	0.042	0.54
TAC	Plasmablast	TRPC4AP	0.041	0.2	0.72
TAC	Plasmablast	TRPM2	0.32	0.15	0.68
TAC	Plasmablast	TRPM4	-0.34	0.23	0.74
TAC	Plasmablast	TRPM7	0.09	0.24	0.76
TAC	Plasmablast	TRPS1	0.046	0.9	0.98
TAC	Plasmablast	TRPT1	-0.011	0.82	0.97
TAC	Plasmablast	TRPV1	-0.069	0.63	0.93
TAC	Plasmablast	TRPV2	-0.055	0.19	0.72
TAC	Plasmablast	TRPV3	-0.42	0.056	0.57
TAC	Plasmablast	TRRAP	-0.0076	0.92	0.99
TAC	Plasmablast	TRUB1	0.01	0.88	0.98
TAC	Plasmablast	TRUB2	-0.074	0.067	0.59
TAC	Plasmablast	TSC1	0.032	0.58	0.91
TAC	Plasmablast	TSC2	-0.014	0.82	0.97
TAC	Plasmablast	TSC22D1	0.11	0.62	0.92
TAC	Plasmablast	TSC22D2	0.04	0.6	0.92
TAC	Plasmablast	TSC22D3	0.2	0.27	0.78
TAC	Plasmablast	TSC22D4	0.029	0.78	0.96
TAC	Plasmablast	TSEN15	0.028	0.58	0.91
TAC	Plasmablast	TSEN2	-0.0085	0.93	0.99
TAC	Plasmablast	TSEN34	-0.023	0.75	0.95
TAC	Plasmablast	TSEN54	-0.014	0.85	0.97
TAC	Plasmablast	TSFM	-0.021	0.67	0.93
TAC	Plasmablast	TSG101	0.028	0.41	0.86
TAC	Plasmablast	TSGA10	0.055	0.68	0.94
TAC	Plasmablast	TSHR	-0.035	0.69	0.94
TAC	Plasmablast	TSHZ1	0.094	0.4	0.85
TAC	Plasmablast	TSHZ2	0.083	0.71	0.94
TAC	Plasmablast	TSN	0.013	0.73	0.95
TAC	Plasmablast	TSNARE1	0.054	0.7	0.94
TAC	Plasmablast	TSNAX	0.012	0.82	0.97
TAC	Plasmablast	TSPAN13	-0.19	0.085	0.62
TAC	Plasmablast	TSPAN14	-0.089	0.18	0.71
TAC	Plasmablast	TSPAN17	0.1	0.13	0.66
TAC	Plasmablast	TSPAN18	0.41	0.068	0.59
TAC	Plasmablast	TSPAN2	0.16	0.53	0.9
TAC	Plasmablast	TSPAN3	0.12	0.068	0.59
TAC	Plasmablast	TSPAN31	-0.049	0.3	0.8
TAC	Plasmablast	TSPAN32	0.2	0.35	0.83
TAC	Plasmablast	TSPAN33	-0.0083	0.97	0.99
TAC	Plasmablast	TSPAN4	-0.067	0.66	0.93
TAC	Plasmablast	TSPAN5	0.061	0.48	0.88
TAC	Plasmablast	TSPO	-0.21	0.03	0.53
TAC	Plasmablast	TSPYL1	-0.041	0.77	0.96
TAC	Plasmablast	TSPYL2	-0.1	0.28	0.78
TAC	Plasmablast	TSPYL4	0.15	0.33	0.81
TAC	Plasmablast	TSPYL5	-0.21	0.48	0.88
TAC	Plasmablast	TSR1	-0.056	0.31	0.8
TAC	Plasmablast	TSR2	-0.081	0.16	0.69
TAC	Plasmablast	TSR3	-0.09	0.11	0.64
TAC	Plasmablast	TSSC1	-0.088	0.068	0.59
TAC	Plasmablast	TSSC4	-0.088	0.13	0.66
TAC	Plasmablast	TSSK4	0.069	0.8	0.97
TAC	Plasmablast	TSSK6	-0.34	0.17	0.7
TAC	Plasmablast	TST	0.064	0.5	0.89
TAC	Plasmablast	TSTA3	-0.088	0.068	0.59
TAC	Plasmablast	TSTD1	-0.014	0.87	0.98
TAC	Plasmablast	TSTD2	0.046	0.56	0.91
TAC	Plasmablast	TSTD3	0.025	0.82	0.97
TAC	Plasmablast	TTBK2	0.076	0.39	0.84
TAC	Plasmablast	TTC1	-0.039	0.39	0.85
TAC	Plasmablast	TTC12	-0.038	0.77	0.96
TAC	Plasmablast	TTC13	0.031	0.62	0.92
TAC	Plasmablast	TTC14	0.057	0.32	0.81
TAC	Plasmablast	TTC17	0.12	0.024	0.52
TAC	Plasmablast	TTC19	0.059	0.3	0.79
TAC	Plasmablast	TTC21A	-0.016	0.89	0.98
TAC	Plasmablast	TTC21B	0.0046	0.95	0.99
TAC	Plasmablast	TTC22	0.07	0.57	0.91
TAC	Plasmablast	TTC23	-0.19	0.47	0.87
TAC	Plasmablast	TTC26	0.11	0.67	0.93
TAC	Plasmablast	TTC27	0.091	0.11	0.64
TAC	Plasmablast	TTC28	-0.44	0.087	0.62
TAC	Plasmablast	TTC28-AS1	0.022	0.83	0.97
TAC	Plasmablast	TTC3	0.11	0.04	0.54
TAC	Plasmablast	TTC30A	0.22	0.16	0.69
TAC	Plasmablast	TTC30B	0.078	0.57	0.91
TAC	Plasmablast	TTC31	0.081	0.093	0.62
TAC	Plasmablast	TTC32	-0.2	0.11	0.64
TAC	Plasmablast	TTC33	0.043	0.5	0.88
TAC	Plasmablast	TTC37	0.11	0.03	0.53
TAC	Plasmablast	TTC38	-0.03	0.62	0.92
TAC	Plasmablast	TTC39B	-0.39	0.26	0.77
TAC	Plasmablast	TTC41P	0.18	0.23	0.74
TAC	Plasmablast	TTC5	0.041	0.49	0.88
TAC	Plasmablast	TTC7A	-0.018	0.72	0.95
TAC	Plasmablast	TTC8	-0.059	0.67	0.93
TAC	Plasmablast	TTC9	-0.22	0.17	0.7
TAC	Plasmablast	TTC9C	-0.038	0.5	0.89
TAC	Plasmablast	TTF1	0.018	0.81	0.97
TAC	Plasmablast	TTF2	-0.082	0.32	0.81
TAC	Plasmablast	TTI1	0.032	0.53	0.9
TAC	Plasmablast	TTI2	-0.037	0.47	0.87
TAC	Plasmablast	TTK	-0.11	0.52	0.9
TAC	Plasmablast	TTL	-0.11	0.2	0.72
TAC	Plasmablast	TTLL1	0.084	0.45	0.87
TAC	Plasmablast	TTLL11	-0.011	0.93	0.99
TAC	Plasmablast	TTLL12	0.015	0.82	0.97
TAC	Plasmablast	TTLL3	0.094	0.57	0.91
TAC	Plasmablast	TTLL4	0.027	0.68	0.94
TAC	Plasmablast	TTLL5	0.00065	0.99	1
TAC	Plasmablast	TTLL7	-0.43	0.11	0.64
TAC	Plasmablast	TTN	-0.093	0.52	0.9
TAC	Plasmablast	TTPAL	-0.065	0.48	0.88
TAC	Plasmablast	TUBA1A	-0.072	0.55	0.91
TAC	Plasmablast	TUBA1B	-0.15	0.27	0.77
TAC	Plasmablast	TUBA1C	-0.14	0.11	0.64
TAC	Plasmablast	TUBA4A	-0.23	0.0011	0.35
TAC	Plasmablast	TUBB	-0.17	0.13	0.66
TAC	Plasmablast	TUBB1	0.46	0.1	0.63
TAC	Plasmablast	TUBB2A	-0.11	0.76	0.96
TAC	Plasmablast	TUBB3	-0.019	0.95	0.99
TAC	Plasmablast	TUBB4B	-0.15	0.061	0.58
TAC	Plasmablast	TUBB6	0.22	0.66	0.93
TAC	Plasmablast	TUBBP5	-0.39	0.23	0.75
TAC	Plasmablast	TUBD1	0.14	0.084	0.61
TAC	Plasmablast	TUBE1	0.13	0.11	0.65
TAC	Plasmablast	TUBG1	-0.048	0.48	0.88
TAC	Plasmablast	TUBG2	0.1	0.33	0.82
TAC	Plasmablast	TUBGCP2	-0.032	0.49	0.88
TAC	Plasmablast	TUBGCP3	-0.018	0.73	0.95
TAC	Plasmablast	TUBGCP4	0.072	0.15	0.68
TAC	Plasmablast	TUBGCP5	0.04	0.6	0.92
TAC	Plasmablast	TUBGCP6	0.012	0.88	0.98
TAC	Plasmablast	TUFM	-0.052	0.26	0.77
TAC	Plasmablast	TUFT1	-0.23	0.14	0.66
TAC	Plasmablast	TUG1	-0.0076	0.92	0.99
TAC	Plasmablast	TULP3	0.084	0.28	0.78
TAC	Plasmablast	TULP4	0.074	0.23	0.75
TAC	Plasmablast	TUSC2	-0.095	0.074	0.6
TAC	Plasmablast	TUT1	-0.036	0.45	0.87
TAC	Plasmablast	TVP23B	-0.011	0.87	0.98
TAC	Plasmablast	TVP23C	-0.054	0.67	0.93
TAC	Plasmablast	TWF1	0.063	0.32	0.81
TAC	Plasmablast	TWF2	0.092	0.14	0.67
TAC	Plasmablast	TWISTNB	-0.086	0.16	0.69
TAC	Plasmablast	TWSG1	-0.0014	0.99	1
TAC	Plasmablast	TXK	0.29	0.35	0.83
TAC	Plasmablast	TXLNA	-0.022	0.59	0.92
TAC	Plasmablast	TXLNB	0.2	0.16	0.69
TAC	Plasmablast	TXLNG	0.11	0.11	0.64
TAC	Plasmablast	TXN	-0.076	0.29	0.78
TAC	Plasmablast	TXN2	-0.017	0.69	0.94
TAC	Plasmablast	TXNDC11	-0.026	0.65	0.93
TAC	Plasmablast	TXNDC12	-0.011	0.77	0.96
TAC	Plasmablast	TXNDC15	-0.035	0.48	0.88
TAC	Plasmablast	TXNDC16	0.02	0.84	0.97
TAC	Plasmablast	TXNDC17	-0.13	0.053	0.57
TAC	Plasmablast	TXNDC5	-0.14	0.23	0.74
TAC	Plasmablast	TXNDC9	-0.00073	0.99	1
TAC	Plasmablast	TXNIP	0.16	0.12	0.65
TAC	Plasmablast	TXNL1	-0.011	0.77	0.96
TAC	Plasmablast	TXNL4A	-0.06	0.19	0.71
TAC	Plasmablast	TXNL4B	-0.023	0.77	0.96
TAC	Plasmablast	TXNRD1	0.0019	0.97	0.99
TAC	Plasmablast	TXNRD2	0.043	0.48	0.88
TAC	Plasmablast	TYK2	-0.046	0.36	0.83
TAC	Plasmablast	TYMP	-0.068	0.61	0.92
TAC	Plasmablast	TYMS	-0.2	0.29	0.79
TAC	Plasmablast	TYROBP	-0.4	0.37	0.84
TAC	Plasmablast	TYSND1	0.11	0.12	0.65
TAC	Plasmablast	TYW1	-0.068	0.18	0.71
TAC	Plasmablast	TYW1B	-0.12	0.55	0.91
TAC	Plasmablast	TYW3	-0.021	0.75	0.95
TAC	Plasmablast	TYW5	-0.063	0.45	0.87
TAC	Plasmablast	U2AF1	-0.052	0.76	0.95
TAC	Plasmablast	U2AF1L4	0.0032	0.97	0.99
TAC	Plasmablast	U2AF2	-0.16	0.13	0.65
TAC	Plasmablast	U2SURP	-0.031	0.43	0.86
TAC	Plasmablast	UAP1	-0.054	0.57	0.91
TAC	Plasmablast	UAP1L1	-0.011	0.89	0.98
TAC	Plasmablast	UBA1	-0.038	0.47	0.87
TAC	Plasmablast	UBA2	-0.025	0.56	0.91
TAC	Plasmablast	UBA3	-0.0077	0.86	0.98
TAC	Plasmablast	UBA5	-0.046	0.23	0.74
TAC	Plasmablast	UBA52	-0.057	0.32	0.81
TAC	Plasmablast	UBA6	0.13	0.13	0.66
TAC	Plasmablast	UBA6-AS1	0.045	0.59	0.92
TAC	Plasmablast	UBA7	-0.0077	0.9	0.98
TAC	Plasmablast	UBAC1	-0.11	0.043	0.54
TAC	Plasmablast	UBAC2	0.2	0.024	0.52
TAC	Plasmablast	UBALD1	-0.051	0.69	0.94
TAC	Plasmablast	UBALD2	0.032	0.82	0.97
TAC	Plasmablast	UBAP1	-0.0056	0.89	0.98
TAC	Plasmablast	UBAP2	0.018	0.72	0.95
TAC	Plasmablast	UBAP2L	-0.02	0.69	0.94
TAC	Plasmablast	UBASH3B	-0.016	0.89	0.98
TAC	Plasmablast	UBB	-0.016	0.7	0.94
TAC	Plasmablast	UBC	0.0035	0.96	0.99
TAC	Plasmablast	UBE2A	0.011	0.78	0.96
TAC	Plasmablast	UBE2B	0.13	0.076	0.6
TAC	Plasmablast	UBE2C	-0.21	0.3	0.79
TAC	Plasmablast	UBE2D1	0.03	0.63	0.93
TAC	Plasmablast	UBE2D2	0.068	0.097	0.63
TAC	Plasmablast	UBE2D3	0.019	0.6	0.92
TAC	Plasmablast	UBE2D4	0.047	0.62	0.92
TAC	Plasmablast	UBE2E1	-0.074	0.62	0.92
TAC	Plasmablast	UBE2E2	0.078	0.29	0.79
TAC	Plasmablast	UBE2E3	-0.012	0.87	0.98
TAC	Plasmablast	UBE2F	0.0038	0.96	0.99
TAC	Plasmablast	UBE2G1	0.12	0.001	0.33
TAC	Plasmablast	UBE2G2	-0.023	0.54	0.9
TAC	Plasmablast	UBE2H	0.11	0.017	0.5
TAC	Plasmablast	UBE2I	0.037	0.57	0.91
TAC	Plasmablast	UBE2J1	0.051	0.1	0.63
TAC	Plasmablast	UBE2J2	-0.085	0.055	0.57
TAC	Plasmablast	UBE2K	5.50E-05	1	1
TAC	Plasmablast	UBE2L3	-0.033	0.39	0.85
TAC	Plasmablast	UBE2L6	0.006	0.95	0.99
TAC	Plasmablast	UBE2M	-0.039	0.55	0.91
TAC	Plasmablast	UBE2N	-0.026	0.56	0.91
TAC	Plasmablast	UBE2O	-0.075	0.21	0.72
TAC	Plasmablast	UBE2Q1	-0.034	0.63	0.92
TAC	Plasmablast	UBE2Q2	0.11	0.12	0.65
TAC	Plasmablast	UBE2Q2P1	0.22	0.18	0.71
TAC	Plasmablast	UBE2Q2P2	0.29	0.05	0.56
TAC	Plasmablast	UBE2QL1	0.014	0.94	0.99
TAC	Plasmablast	UBE2R2	0.026	0.6	0.92
TAC	Plasmablast	UBE2S	-0.2	0.026	0.53
TAC	Plasmablast	UBE2T	-0.32	0.0099	0.44
TAC	Plasmablast	UBE2V1	-0.16	0.37	0.84
TAC	Plasmablast	UBE2V2	0.01	0.84	0.97
TAC	Plasmablast	UBE2W	-0.011	0.87	0.98
TAC	Plasmablast	UBE2Z	-0.026	0.54	0.9
TAC	Plasmablast	UBE3A	0.04	0.37	0.84
TAC	Plasmablast	UBE3B	0.035	0.48	0.88
TAC	Plasmablast	UBE3C	-0.014	0.81	0.97
TAC	Plasmablast	UBE3D	-0.012	0.9	0.98
TAC	Plasmablast	UBE4A	0.051	0.25	0.76
TAC	Plasmablast	UBE4B	0.0033	0.96	0.99
TAC	Plasmablast	UBFD1	0.00091	0.99	1
TAC	Plasmablast	UBIAD1	-0.033	0.51	0.89
TAC	Plasmablast	UBL3	0.11	0.1	0.64
TAC	Plasmablast	UBL4A	-0.069	0.13	0.66
TAC	Plasmablast	UBL5	-0.061	0.28	0.78
TAC	Plasmablast	UBL7	-0.029	0.58	0.91
TAC	Plasmablast	UBL7-AS1	-0.16	0.12	0.65
TAC	Plasmablast	UBLCP1	0.015	0.78	0.96
TAC	Plasmablast	UBN1	0.016	0.78	0.96
TAC	Plasmablast	UBN2	0.013	0.9	0.98
TAC	Plasmablast	UBOX5	0.067	0.33	0.82
TAC	Plasmablast	UBP1	0.058	0.29	0.78
TAC	Plasmablast	UBQLN1	-0.01	0.79	0.96
TAC	Plasmablast	UBQLN2	-0.013	0.79	0.96
TAC	Plasmablast	UBQLN4	-0.019	0.76	0.96
TAC	Plasmablast	UBR1	0.013	0.83	0.97
TAC	Plasmablast	UBR2	0.14	0.026	0.53
TAC	Plasmablast	UBR3	0.13	0.12	0.65
TAC	Plasmablast	UBR4	0.019	0.82	0.97
TAC	Plasmablast	UBR5	0.05	0.37	0.84
TAC	Plasmablast	UBR7	-0.03	0.53	0.9
TAC	Plasmablast	UBTD2	-0.054	0.58	0.91
TAC	Plasmablast	UBTF	-0.099	0.085	0.62
TAC	Plasmablast	UBXN1	0.019	0.69	0.94
TAC	Plasmablast	UBXN10	0.12	0.65	0.93
TAC	Plasmablast	UBXN11	0.15	0.088	0.62
TAC	Plasmablast	UBXN2A	0.067	0.23	0.75
TAC	Plasmablast	UBXN2B	-0.038	0.63	0.93
TAC	Plasmablast	UBXN4	0.064	0.086	0.62
TAC	Plasmablast	UBXN6	-0.049	0.68	0.94
TAC	Plasmablast	UBXN7	0.0051	0.94	0.99
TAC	Plasmablast	UBXN8	0.083	0.35	0.82
TAC	Plasmablast	UCHL1	0.27	0.18	0.71
TAC	Plasmablast	UCHL3	-0.059	0.21	0.72
TAC	Plasmablast	UCHL5	-0.051	0.26	0.77
TAC	Plasmablast	UCK1	-0.028	0.62	0.92
TAC	Plasmablast	UCK2	-0.03	0.6	0.92
TAC	Plasmablast	UCKL1	0.013	0.79	0.96
TAC	Plasmablast	UCKL1-AS1	-0.17	0.43	0.86
TAC	Plasmablast	UCP2	0.053	0.42	0.86
TAC	Plasmablast	UEVLD	0.034	0.67	0.93
TAC	Plasmablast	UFC1	-0.012	0.74	0.95
TAC	Plasmablast	UFD1L	-0.1	0.059	0.58
TAC	Plasmablast	UFL1	0.059	0.11	0.64
TAC	Plasmablast	UFM1	-0.045	0.31	0.8
TAC	Plasmablast	UFSP1	-0.023	0.92	0.99
TAC	Plasmablast	UFSP2	-0.066	0.24	0.76
TAC	Plasmablast	UGCG	-0.0043	0.95	0.99
TAC	Plasmablast	UGDH	0.11	0.028	0.53
TAC	Plasmablast	UGDH-AS1	-0.12	0.27	0.78
TAC	Plasmablast	UGGT1	0.0083	0.91	0.98
TAC	Plasmablast	UGGT2	0.033	0.71	0.94
TAC	Plasmablast	UGP2	-0.0085	0.87	0.98
TAC	Plasmablast	UGT2B17	-0.43	0.58	0.91
TAC	Plasmablast	UGT8	-0.11	0.55	0.91
TAC	Plasmablast	UHMK1	0.023	0.72	0.95
TAC	Plasmablast	UHRF1	-0.14	0.49	0.88
TAC	Plasmablast	UHRF1BP1	-0.031	0.76	0.95
TAC	Plasmablast	UHRF1BP1L	0.058	0.4	0.85
TAC	Plasmablast	UHRF2	0.048	0.44	0.86
TAC	Plasmablast	UIMC1	-0.025	0.57	0.91
TAC	Plasmablast	ULK1	-0.0047	0.97	0.99
TAC	Plasmablast	ULK2	0.13	0.46	0.87
TAC	Plasmablast	ULK3	0.011	0.85	0.97
TAC	Plasmablast	ULK4	0.084	0.6	0.92
TAC	Plasmablast	UMAD1	0.07	0.18	0.71
TAC	Plasmablast	UMODL1	-0.03	0.88	0.98
TAC	Plasmablast	UMPS	-0.075	0.23	0.75
TAC	Plasmablast	UNC119	-0.011	0.88	0.98
TAC	Plasmablast	UNC119B	0.1	0.49	0.88
TAC	Plasmablast	UNC13B	0.038	0.79	0.96
TAC	Plasmablast	UNC13C	-0.024	0.92	0.99
TAC	Plasmablast	UNC13D	-0.063	0.24	0.75
TAC	Plasmablast	UNC45A	-0.047	0.29	0.79
TAC	Plasmablast	UNC50	0.017	0.67	0.93
TAC	Plasmablast	UNC5CL	0.074	0.67	0.93
TAC	Plasmablast	UNC93B1	0.027	0.68	0.94
TAC	Plasmablast	UNG	-0.12	0.18	0.71
TAC	Plasmablast	UNK	0.0038	0.95	0.99
TAC	Plasmablast	UNKL	0.069	0.43	0.86
TAC	Plasmablast	UPF1	-0.013	0.83	0.97
TAC	Plasmablast	UPF2	0.097	0.06	0.58
TAC	Plasmablast	UPF3A	0.12	0.056	0.57
TAC	Plasmablast	UPF3B	0.05	0.44	0.86
TAC	Plasmablast	UPP1	-0.11	0.34	0.82
TAC	Plasmablast	UPRT	0.035	0.54	0.9
TAC	Plasmablast	UQCC1	-0.045	0.26	0.77
TAC	Plasmablast	UQCC2	-0.15	0.033	0.53
TAC	Plasmablast	UQCC3	-0.15	0.051	0.56
TAC	Plasmablast	UQCR10	-0.051	0.38	0.84
TAC	Plasmablast	UQCR11	-0.08	0.19	0.71
TAC	Plasmablast	UQCRB	-0.074	0.25	0.76
TAC	Plasmablast	UQCRC1	-0.046	0.3	0.8
TAC	Plasmablast	UQCRC2	-0.048	0.21	0.73
TAC	Plasmablast	UQCRFS1	-0.061	0.15	0.68
TAC	Plasmablast	UQCRH	-0.13	0.065	0.59
TAC	Plasmablast	UQCRHL	-0.17	0.18	0.71
TAC	Plasmablast	UQCRQ	-0.082	0.22	0.74
TAC	Plasmablast	URB1	-0.16	0.25	0.76
TAC	Plasmablast	URB1-AS1	-0.11	0.42	0.86
TAC	Plasmablast	URB2	-0.084	0.45	0.87
TAC	Plasmablast	URGCP	-0.051	0.46	0.87
TAC	Plasmablast	URI1	0.085	0.049	0.56
TAC	Plasmablast	URM1	-0.061	0.19	0.72
TAC	Plasmablast	UROD	-0.0015	0.97	0.99
TAC	Plasmablast	UROS	0.029	0.6	0.92
TAC	Plasmablast	USB1	0.028	0.64	0.93
TAC	Plasmablast	USE1	0.033	0.58	0.91
TAC	Plasmablast	USF1	-0.11	0.57	0.91
TAC	Plasmablast	USF2	-0.033	0.76	0.96
TAC	Plasmablast	USMG5	-0.073	0.3	0.79
TAC	Plasmablast	USO1	0.044	0.31	0.8
TAC	Plasmablast	USP1	0.011	0.86	0.97
TAC	Plasmablast	USP10	0.032	0.39	0.85
TAC	Plasmablast	USP11	-0.011	0.8	0.97
TAC	Plasmablast	USP12	0.098	0.18	0.71
TAC	Plasmablast	USP13	0.046	0.71	0.94
TAC	Plasmablast	USP14	-0.02	0.65	0.93
TAC	Plasmablast	USP15	0.14	0.0055	0.39
TAC	Plasmablast	USP16	0.068	0.055	0.57
TAC	Plasmablast	USP18	0.12	0.69	0.94
TAC	Plasmablast	USP19	-0.0057	0.9	0.98
TAC	Plasmablast	USP20	0.079	0.16	0.7
TAC	Plasmablast	USP21	-0.0097	0.89	0.98
TAC	Plasmablast	USP22	-0.0054	0.95	0.99
TAC	Plasmablast	USP24	-0.15	0.1	0.64
TAC	Plasmablast	USP25	0.14	0.03	0.53
TAC	Plasmablast	USP28	0.16	0.024	0.52
TAC	Plasmablast	USP3	0.051	0.21	0.73
TAC	Plasmablast	USP3-AS1	0.24	0.14	0.67
TAC	Plasmablast	USP30	0.013	0.88	0.98
TAC	Plasmablast	USP30-AS1	0.0088	0.93	0.99
TAC	Plasmablast	USP31	0.19	0.13	0.66
TAC	Plasmablast	USP32	-0.11	0.24	0.75
TAC	Plasmablast	USP32P2	0.3	0.38	0.84
TAC	Plasmablast	USP33	0.1	0.054	0.57
TAC	Plasmablast	USP34	0.03	0.63	0.92
TAC	Plasmablast	USP35	0.0014	0.99	1
TAC	Plasmablast	USP36	-0.072	0.13	0.66
TAC	Plasmablast	USP37	-0.073	0.31	0.8
TAC	Plasmablast	USP38	0.051	0.32	0.81
TAC	Plasmablast	USP39	2.30E-05	1	1
TAC	Plasmablast	USP4	0.0078	0.85	0.97
TAC	Plasmablast	USP40	0.062	0.54	0.9
TAC	Plasmablast	USP42	0.092	0.084	0.61
TAC	Plasmablast	USP45	0.11	0.13	0.66
TAC	Plasmablast	USP46	0.0077	0.94	0.99
TAC	Plasmablast	USP47	0.054	0.24	0.75
TAC	Plasmablast	USP48	0.0095	0.8	0.97
TAC	Plasmablast	USP49	0.086	0.55	0.91
TAC	Plasmablast	USP5	-0.067	0.092	0.62
TAC	Plasmablast	USP53	0.0081	0.95	0.99
TAC	Plasmablast	USP54	0.21	0.13	0.66
TAC	Plasmablast	USP6NL	0.22	0.038	0.53
TAC	Plasmablast	USP7	0.034	0.58	0.91
TAC	Plasmablast	USP8	0.034	0.38	0.84
TAC	Plasmablast	USP9X	0.098	0.32	0.8
TAC	Plasmablast	USPL1	0.01	0.86	0.98
TAC	Plasmablast	UTP11L	-0.04	0.37	0.84
TAC	Plasmablast	UTP14A	-0.04	0.48	0.88
TAC	Plasmablast	UTP14C	-0.12	0.24	0.75
TAC	Plasmablast	UTP15	0.0083	0.93	0.99
TAC	Plasmablast	UTP18	-0.088	0.062	0.58
TAC	Plasmablast	UTP20	-0.059	0.6	0.92
TAC	Plasmablast	UTP23	-0.12	0.014	0.48
TAC	Plasmablast	UTP3	-0.13	0.27	0.77
TAC	Plasmablast	UTP6	-0.052	0.19	0.71
TAC	Plasmablast	UTRN	0.0007	0.99	1
TAC	Plasmablast	UTS2	-0.028	0.95	0.99
TAC	Plasmablast	UTS2B	0.044	0.86	0.98
TAC	Plasmablast	UTS2R	-0.2	0.29	0.79
TAC	Plasmablast	UVRAG	0.17	0.029	0.53
TAC	Plasmablast	UVSSA	0.12	0.2	0.72
TAC	Plasmablast	UXS1	0.0012	0.99	1
TAC	Plasmablast	UXT	-0.024	0.64	0.93
TAC	Plasmablast	VAC14	0.0078	0.87	0.98
TAC	Plasmablast	VAMP1	-0.039	0.68	0.94
TAC	Plasmablast	VAMP2	0.035	0.56	0.91
TAC	Plasmablast	VAMP3	0.0064	0.93	0.99
TAC	Plasmablast	VAMP4	0.14	0.054	0.57
TAC	Plasmablast	VAMP5	-0.13	0.15	0.68
TAC	Plasmablast	VAMP8	-0.023	0.67	0.93
TAC	Plasmablast	VANGL1	0.046	0.61	0.92
TAC	Plasmablast	VAPA	0.033	0.33	0.82
TAC	Plasmablast	VAPB	0.0068	0.91	0.98
TAC	Plasmablast	VARS	-0.11	0.037	0.53
TAC	Plasmablast	VARS2	-0.14	0.099	0.63
TAC	Plasmablast	VASN	0.091	0.54	0.9
TAC	Plasmablast	VASP	-0.05	0.43	0.86
TAC	Plasmablast	VAT1	0.028	0.64	0.93
TAC	Plasmablast	VAV1	-0.02	0.66	0.93
TAC	Plasmablast	VAV2	0.027	0.78	0.96
TAC	Plasmablast	VAV3	0.21	0.34	0.82
TAC	Plasmablast	VBP1	-0.055	0.3	0.79
TAC	Plasmablast	VCL	0.064	0.58	0.91
TAC	Plasmablast	VCP	-0.049	0.21	0.73
TAC	Plasmablast	VCPIP1	0.014	0.84	0.97
TAC	Plasmablast	VCPKMT	-0.044	0.61	0.92
TAC	Plasmablast	VDAC1	-0.053	0.32	0.8
TAC	Plasmablast	VDAC2	-0.081	0.056	0.57
TAC	Plasmablast	VDAC3	0.047	0.28	0.78
TAC	Plasmablast	VDR	-0.073	0.25	0.76
TAC	Plasmablast	VEGFA	-0.087	0.46	0.87
TAC	Plasmablast	VEGFB	0.045	0.67	0.93
TAC	Plasmablast	VEZF1	0.14	0.023	0.52
TAC	Plasmablast	VEZT	0.076	0.17	0.7
TAC	Plasmablast	VGLL4	-0.024	0.75	0.95
TAC	Plasmablast	VHL	0.016	0.83	0.97
TAC	Plasmablast	VILL	0.034	0.64	0.93
TAC	Plasmablast	VIM	0.056	0.39	0.85
TAC	Plasmablast	VIM-AS1	-0.012	0.91	0.98
TAC	Plasmablast	VIMP	0.01	0.85	0.97
TAC	Plasmablast	VIPAS39	0.026	0.67	0.93
TAC	Plasmablast	VIPR1	-0.27	0.33	0.81
TAC	Plasmablast	VKORC1	-0.15	0.0052	0.39
TAC	Plasmablast	VKORC1L1	-0.066	0.27	0.78
TAC	Plasmablast	VMA21	0.063	0.28	0.78
TAC	Plasmablast	VMAC	0.0037	0.98	0.99
TAC	Plasmablast	VMP1	-0.041	0.23	0.74
TAC	Plasmablast	VNN2	0.13	0.48	0.88
TAC	Plasmablast	VOPP1	-0.04	0.57	0.91
TAC	Plasmablast	VPRBP	0.016	0.75	0.95
TAC	Plasmablast	VPREB1	-0.095	0.83	0.97
TAC	Plasmablast	VPREB3	-0.34	0.29	0.79
TAC	Plasmablast	VPS11	0.082	0.1	0.63
TAC	Plasmablast	VPS13A	0.054	0.6	0.92
TAC	Plasmablast	VPS13B	0.024	0.75	0.95
TAC	Plasmablast	VPS13C	-0.03	0.73	0.95
TAC	Plasmablast	VPS13D	-0.053	0.65	0.93
TAC	Plasmablast	VPS16	0.032	0.54	0.9
TAC	Plasmablast	VPS18	-0.092	0.072	0.59
TAC	Plasmablast	VPS25	-0.037	0.41	0.86
TAC	Plasmablast	VPS26A	0.096	0.037	0.53
TAC	Plasmablast	VPS26B	0.05	0.24	0.76
TAC	Plasmablast	VPS28	-0.075	0.1	0.63
TAC	Plasmablast	VPS29	-0.018	0.68	0.94
TAC	Plasmablast	VPS33A	0.015	0.73	0.95
TAC	Plasmablast	VPS33B	-0.059	0.39	0.85
TAC	Plasmablast	VPS35	0.048	0.26	0.77
TAC	Plasmablast	VPS36	0.054	0.18	0.71
TAC	Plasmablast	VPS37A	0.031	0.52	0.89
TAC	Plasmablast	VPS37B	0.063	0.31	0.8
TAC	Plasmablast	VPS37C	0.14	0.41	0.85
TAC	Plasmablast	VPS39	0.085	0.063	0.58
TAC	Plasmablast	VPS41	0.041	0.44	0.86
TAC	Plasmablast	VPS45	0.068	0.17	0.7
TAC	Plasmablast	VPS4A	-0.093	0.011	0.45
TAC	Plasmablast	VPS4B	0.092	0.057	0.57
TAC	Plasmablast	VPS50	0.085	0.24	0.76
TAC	Plasmablast	VPS51	-0.068	0.18	0.71
TAC	Plasmablast	VPS52	-0.0075	0.87	0.98
TAC	Plasmablast	VPS53	-0.054	0.49	0.88
TAC	Plasmablast	VPS54	0.13	0.031	0.53
TAC	Plasmablast	VPS72	0.054	0.32	0.81
TAC	Plasmablast	VPS8	0.015	0.85	0.97
TAC	Plasmablast	VPS9D1	0.11	0.34	0.82
TAC	Plasmablast	VRK1	0.022	0.79	0.96
TAC	Plasmablast	VRK2	0.08	0.11	0.64
TAC	Plasmablast	VRK3	0.019	0.65	0.93
TAC	Plasmablast	VSIG1	0.3	0.099	0.63
TAC	Plasmablast	VTA1	0.023	0.59	0.92
TAC	Plasmablast	VTI1A	-0.014	0.78	0.96
TAC	Plasmablast	VTI1B	0.063	0.19	0.71
TAC	Plasmablast	VWA5A	0.033	0.84	0.97
TAC	Plasmablast	VWA7	0.46	0.021	0.51
TAC	Plasmablast	VWA8	-0.06	0.53	0.9
TAC	Plasmablast	VWA9	0.066	0.14	0.67
TAC	Plasmablast	WAC	0.095	0.057	0.57
TAC	Plasmablast	WAC-AS1	0.1	0.33	0.81
TAC	Plasmablast	WAPL	0.022	0.54	0.9
TAC	Plasmablast	WARS	0.039	0.62	0.92
TAC	Plasmablast	WARS2	-0.015	0.83	0.97
TAC	Plasmablast	WAS	-0.041	0.65	0.93
TAC	Plasmablast	WASF1	0.45	0.075	0.6
TAC	Plasmablast	WASF2	0.079	0.12	0.65
TAC	Plasmablast	WASH1	0.02	0.9	0.98
TAC	Plasmablast	WASH2P	-0.21	0.089	0.62
TAC	Plasmablast	WASH3P	-0.071	0.45	0.87
TAC	Plasmablast	WASH7P	0.14	0.4	0.85
TAC	Plasmablast	WASL	-0.045	0.66	0.93
TAC	Plasmablast	WBP11	-0.0025	0.95	0.99
TAC	Plasmablast	WBP1L	-0.022	0.74	0.95
TAC	Plasmablast	WBP2	-0.051	0.25	0.76
TAC	Plasmablast	WBP2NL	-0.18	0.4	0.85
TAC	Plasmablast	WBP4	0.051	0.41	0.86
TAC	Plasmablast	WBP5	-0.21	0.28	0.78
TAC	Plasmablast	WBSCR16	-0.053	0.21	0.73
TAC	Plasmablast	WBSCR22	-0.016	0.72	0.95
TAC	Plasmablast	WDFY1	0.057	0.45	0.87
TAC	Plasmablast	WDFY2	0.11	0.3	0.79
TAC	Plasmablast	WDFY4	-0.056	0.71	0.94
TAC	Plasmablast	WDHD1	-0.31	0.079	0.6
TAC	Plasmablast	WDPCP	-0.0087	0.94	0.99
TAC	Plasmablast	WDR1	-0.017	0.64	0.93
TAC	Plasmablast	WDR11	0.23	0.0015	0.35
TAC	Plasmablast	WDR12	-0.16	0.033	0.53
TAC	Plasmablast	WDR13	-0.041	0.47	0.87
TAC	Plasmablast	WDR17	-0.031	0.92	0.99
TAC	Plasmablast	WDR18	-0.035	0.59	0.92
TAC	Plasmablast	WDR19	0.3	0.0059	0.39
TAC	Plasmablast	WDR20	-0.014	0.78	0.96
TAC	Plasmablast	WDR24	-0.045	0.43	0.86
TAC	Plasmablast	WDR25	-0.0089	0.9	0.98
TAC	Plasmablast	WDR26	0.2	0.016	0.5
TAC	Plasmablast	WDR27	-0.11	0.25	0.76
TAC	Plasmablast	WDR3	-0.029	0.65	0.93
TAC	Plasmablast	WDR33	-0.082	0.03	0.53
TAC	Plasmablast	WDR34	-0.059	0.52	0.9
TAC	Plasmablast	WDR35	0.22	0.081	0.61
TAC	Plasmablast	WDR36	0.051	0.36	0.83
TAC	Plasmablast	WDR37	0.079	0.26	0.77
TAC	Plasmablast	WDR4	-0.18	0.037	0.53
TAC	Plasmablast	WDR41	0.03	0.56	0.91
TAC	Plasmablast	WDR43	-0.092	0.096	0.63
TAC	Plasmablast	WDR44	0.093	0.21	0.72
TAC	Plasmablast	WDR45	0.055	0.28	0.78
TAC	Plasmablast	WDR45B	0.1	0.02	0.51
TAC	Plasmablast	WDR46	-0.098	0.021	0.51
TAC	Plasmablast	WDR47	0.11	0.21	0.73
TAC	Plasmablast	WDR48	0.064	0.16	0.69
TAC	Plasmablast	WDR5	-0.12	0.031	0.53
TAC	Plasmablast	WDR53	-0.025	0.73	0.95
TAC	Plasmablast	WDR54	-0.045	0.54	0.9
TAC	Plasmablast	WDR55	-0.036	0.43	0.86
TAC	Plasmablast	WDR59	-0.028	0.68	0.94
TAC	Plasmablast	WDR5B	-0.24	0.29	0.79
TAC	Plasmablast	WDR6	0.017	0.69	0.94
TAC	Plasmablast	WDR60	-0.0066	0.95	0.99
TAC	Plasmablast	WDR61	-0.085	0.044	0.55
TAC	Plasmablast	WDR62	-0.17	0.33	0.82
TAC	Plasmablast	WDR64	0.39	0.15	0.68
TAC	Plasmablast	WDR7	-0.037	0.64	0.93
TAC	Plasmablast	WDR70	0.055	0.41	0.86
TAC	Plasmablast	WDR73	0.054	0.33	0.82
TAC	Plasmablast	WDR74	-0.13	0.011	0.45
TAC	Plasmablast	WDR75	-0.031	0.59	0.92
TAC	Plasmablast	WDR76	-0.19	0.19	0.71
TAC	Plasmablast	WDR77	-0.068	0.2	0.72
TAC	Plasmablast	WDR78	0.017	0.95	0.99
TAC	Plasmablast	WDR81	-0.04	0.65	0.93
TAC	Plasmablast	WDR82	0.11	0.072	0.59
TAC	Plasmablast	WDR83	-0.094	0.22	0.73
TAC	Plasmablast	WDR83OS	-0.041	0.54	0.9
TAC	Plasmablast	WDR88	-0.21	0.37	0.84
TAC	Plasmablast	WDR89	-0.084	0.28	0.78
TAC	Plasmablast	WDR90	-0.031	0.81	0.97
TAC	Plasmablast	WDR91	0.065	0.3	0.79
TAC	Plasmablast	WDR92	0.0017	0.98	0.99
TAC	Plasmablast	WDSUB1	0.12	0.17	0.7
TAC	Plasmablast	WDTC1	0.13	0.17	0.7
TAC	Plasmablast	WDYHV1	0.0096	0.9	0.98
TAC	Plasmablast	WEE1	-0.053	0.54	0.9
TAC	Plasmablast	WFS1	-0.1	0.12	0.65
TAC	Plasmablast	WHAMM	0.059	0.43	0.86
TAC	Plasmablast	WHAMMP1	0.014	0.95	0.99
TAC	Plasmablast	WHSC1	-0.053	0.4	0.85
TAC	Plasmablast	WHSC1L1	0.1	0.0082	0.43
TAC	Plasmablast	WIBG	-0.063	0.2	0.72
TAC	Plasmablast	WIPF1	0.084	0.062	0.58
TAC	Plasmablast	WIPF2	0.0021	0.98	0.99
TAC	Plasmablast	WIPI1	-0.029	0.6	0.92
TAC	Plasmablast	WIPI2	0.047	0.24	0.75
TAC	Plasmablast	WIZ	-0.083	0.45	0.87
TAC	Plasmablast	WNK1	-0.012	0.86	0.97
TAC	Plasmablast	WNK2	-0.37	0.13	0.66
TAC	Plasmablast	WNT10A	0.15	0.48	0.88
TAC	Plasmablast	WNT10B	0.053	0.85	0.97
TAC	Plasmablast	WNT11	0.12	0.58	0.91
TAC	Plasmablast	WNT16	0.39	0.19	0.71
TAC	Plasmablast	WNT4	-0.21	0.33	0.81
TAC	Plasmablast	WNT5B	-0.2	0.21	0.73
TAC	Plasmablast	WRAP53	-0.14	0.11	0.64
TAC	Plasmablast	WRAP73	-0.051	0.21	0.73
TAC	Plasmablast	WRB	-0.023	0.69	0.94
TAC	Plasmablast	WRN	0.07	0.42	0.86
TAC	Plasmablast	WRNIP1	-0.036	0.4	0.85
TAC	Plasmablast	WSB1	0.11	0.025	0.52
TAC	Plasmablast	WSB2	-0.14	0.19	0.72
TAC	Plasmablast	WSCD2	0.6	0.095	0.63
TAC	Plasmablast	WTAP	0.031	0.35	0.83
TAC	Plasmablast	WWC1	0.1	0.7	0.94
TAC	Plasmablast	WWC3	0.11	0.13	0.66
TAC	Plasmablast	WWOX	0.082	0.21	0.73
TAC	Plasmablast	WWP1	0.038	0.66	0.93
TAC	Plasmablast	WWP2	-0.071	0.16	0.69
TAC	Plasmablast	WWTR1	-0.048	0.85	0.97
TAC	Plasmablast	XAB2	0.006	0.97	0.99
TAC	Plasmablast	XAF1	0.084	0.8	0.97
TAC	Plasmablast	XBP1	-0.12	0.045	0.55
TAC	Plasmablast	XCR1	0.36	0.13	0.66
TAC	Plasmablast	XIAP	0.1	0.088	0.62
TAC	Plasmablast	XIST	0.022	0.91	0.98
TAC	Plasmablast	XK	-0.064	0.68	0.94
TAC	Plasmablast	XKR6	-0.024	0.85	0.97
TAC	Plasmablast	XKR8	0.043	0.53	0.9
TAC	Plasmablast	XPA	0.01	0.86	0.98
TAC	Plasmablast	XPC	-0.051	0.32	0.81
TAC	Plasmablast	XPNPEP1	-0.08	0.042	0.54
TAC	Plasmablast	XPNPEP3	-0.09	0.23	0.75
TAC	Plasmablast	XPO1	-0.07	0.32	0.81
TAC	Plasmablast	XPO4	-0.025	0.74	0.95
TAC	Plasmablast	XPO5	-0.024	0.67	0.93
TAC	Plasmablast	XPO6	0.058	0.49	0.88
TAC	Plasmablast	XPO7	-0.014	0.82	0.97
TAC	Plasmablast	XPOT	-0.057	0.26	0.77
TAC	Plasmablast	XPR1	-0.13	0.28	0.78
TAC	Plasmablast	XRCC1	-0.13	0.029	0.53
TAC	Plasmablast	XRCC2	-0.18	0.41	0.86
TAC	Plasmablast	XRCC3	-0.33	0.0059	0.39
TAC	Plasmablast	XRCC4	0.1	0.091	0.62
TAC	Plasmablast	XRCC5	-0.025	0.6	0.92
TAC	Plasmablast	XRCC6	-0.025	0.57	0.91
TAC	Plasmablast	XRCC6BP1	0.041	0.61	0.92
TAC	Plasmablast	XRN1	0.0084	0.9	0.98
TAC	Plasmablast	XRN2	-0.0013	0.97	0.99
TAC	Plasmablast	XRRA1	-0.18	0.076	0.6
TAC	Plasmablast	XXYLT1	-0.2	0.071	0.59
TAC	Plasmablast	XXYLT1-AS2	-0.12	0.67	0.93
TAC	Plasmablast	XYLB	-0.12	0.56	0.91
TAC	Plasmablast	XYLT1	-0.015	0.87	0.98
TAC	Plasmablast	XYLT2	-0.0055	0.95	0.99
TAC	Plasmablast	YAE1D1	-0.054	0.54	0.9
TAC	Plasmablast	YAF2	0.13	0.093	0.62
TAC	Plasmablast	YARS	-0.043	0.24	0.76
TAC	Plasmablast	YARS2	-0.085	0.087	0.62
TAC	Plasmablast	YBEY	0.063	0.6	0.92
TAC	Plasmablast	YBX1	-0.051	0.44	0.86
TAC	Plasmablast	YBX3	-0.088	0.36	0.83
TAC	Plasmablast	YDJC	-0.12	0.11	0.64
TAC	Plasmablast	YEATS2	-0.035	0.62	0.92
TAC	Plasmablast	YEATS4	0.02	0.83	0.97
TAC	Plasmablast	YES1	0.11	0.56	0.91
TAC	Plasmablast	YIF1A	-0.12	0.021	0.51
TAC	Plasmablast	YIF1B	-0.11	0.12	0.65
TAC	Plasmablast	YIPF1	-0.067	0.32	0.81
TAC	Plasmablast	YIPF2	-0.11	0.088	0.62
TAC	Plasmablast	YIPF3	0.022	0.57	0.91
TAC	Plasmablast	YIPF4	0.057	0.16	0.69
TAC	Plasmablast	YIPF5	-0.0021	0.96	0.99
TAC	Plasmablast	YIPF6	-0.044	0.28	0.78
TAC	Plasmablast	YKT6	-0.1	0.044	0.55
TAC	Plasmablast	YLPM1	-0.00091	0.99	1
TAC	Plasmablast	YME1L1	0.024	0.51	0.89
TAC	Plasmablast	YOD1	-0.13	0.31	0.8
TAC	Plasmablast	YPEL1	0.25	0.12	0.65
TAC	Plasmablast	YPEL2	0.089	0.52	0.9
TAC	Plasmablast	YPEL3	0.0092	0.92	0.99
TAC	Plasmablast	YPEL5	0.047	0.46	0.87
TAC	Plasmablast	YRDC	-0.099	0.062	0.58
TAC	Plasmablast	YTHDC1	-0.065	0.31	0.8
TAC	Plasmablast	YTHDC2	0.033	0.64	0.93
TAC	Plasmablast	YTHDF1	0.0017	0.96	0.99
TAC	Plasmablast	YTHDF2	-0.0068	0.81	0.97
TAC	Plasmablast	YTHDF3	0.047	0.44	0.86
TAC	Plasmablast	YTHDF3-AS1	0.13	0.51	0.89
TAC	Plasmablast	YWHAB	-0.013	0.66	0.93
TAC	Plasmablast	YWHAE	-0.038	0.36	0.83
TAC	Plasmablast	YWHAEP7	0.72	0.001	0.33
TAC	Plasmablast	YWHAG	-0.08	0.62	0.92
TAC	Plasmablast	YWHAH	-0.00091	0.99	1
TAC	Plasmablast	YWHAQ	-0.0052	0.9	0.98
TAC	Plasmablast	YWHAZ	0.027	0.5	0.89
TAC	Plasmablast	YY1	-0.026	0.69	0.94
TAC	Plasmablast	YY1AP1	0.084	0.024	0.52
TAC	Plasmablast	YY2	-0.19	0.43	0.86
TAC	Plasmablast	ZADH2	-0.1	0.28	0.78
TAC	Plasmablast	ZAK	0.29	0.11	0.64
TAC	Plasmablast	ZAP70	-0.076	0.73	0.95
TAC	Plasmablast	ZBED3	0.031	0.91	0.98
TAC	Plasmablast	ZBED4	-0.067	0.41	0.86
TAC	Plasmablast	ZBED5	0.056	0.33	0.82
TAC	Plasmablast	ZBED5-AS1	0.073	0.26	0.77
TAC	Plasmablast	ZBED6	-0.3	0.11	0.65
TAC	Plasmablast	ZBED6CL	-0.29	0.079	0.6
TAC	Plasmablast	ZBED8	-0.38	0.1	0.64
TAC	Plasmablast	ZBED9	-0.31	0.2	0.72
TAC	Plasmablast	ZBP1	0.056	0.24	0.75
TAC	Plasmablast	ZBTB1	-0.01	0.85	0.97
TAC	Plasmablast	ZBTB10	0.32	0.35	0.83
TAC	Plasmablast	ZBTB11	0.034	0.67	0.93
TAC	Plasmablast	ZBTB11-AS1	-0.017	0.89	0.98
TAC	Plasmablast	ZBTB14	0.089	0.25	0.76
TAC	Plasmablast	ZBTB17	0.029	0.6	0.92
TAC	Plasmablast	ZBTB2	0.0048	0.94	0.99
TAC	Plasmablast	ZBTB20	0.052	0.55	0.91
TAC	Plasmablast	ZBTB21	-0.098	0.27	0.77
TAC	Plasmablast	ZBTB22	-0.17	0.046	0.55
TAC	Plasmablast	ZBTB24	0.078	0.27	0.77
TAC	Plasmablast	ZBTB25	0.046	0.44	0.86
TAC	Plasmablast	ZBTB26	0.16	0.25	0.76
TAC	Plasmablast	ZBTB3	-0.0074	0.95	0.99
TAC	Plasmablast	ZBTB32	-0.1	0.18	0.71
TAC	Plasmablast	ZBTB33	-0.017	0.86	0.97
TAC	Plasmablast	ZBTB34	0.22	0.12	0.65
TAC	Plasmablast	ZBTB37	-0.33	0.17	0.7
TAC	Plasmablast	ZBTB38	-0.053	0.38	0.84
TAC	Plasmablast	ZBTB39	-0.037	0.75	0.95
TAC	Plasmablast	ZBTB4	-0.057	0.71	0.94
TAC	Plasmablast	ZBTB40	0.012	0.9	0.98
TAC	Plasmablast	ZBTB41	0.029	0.78	0.96
TAC	Plasmablast	ZBTB42	0.1	0.61	0.92
TAC	Plasmablast	ZBTB43	0.015	0.83	0.97
TAC	Plasmablast	ZBTB44	0.12	0.22	0.73
TAC	Plasmablast	ZBTB45	0.02	0.84	0.97
TAC	Plasmablast	ZBTB48	-0.034	0.64	0.93
TAC	Plasmablast	ZBTB49	0.13	0.16	0.69
TAC	Plasmablast	ZBTB5	-0.26	0.12	0.65
TAC	Plasmablast	ZBTB6	0.29	0.065	0.59
TAC	Plasmablast	ZBTB7A	-0.12	0.18	0.71
TAC	Plasmablast	ZBTB7B	-0.16	0.079	0.6
TAC	Plasmablast	ZBTB8A	0.023	0.88	0.98
TAC	Plasmablast	ZBTB8OS	-0.052	0.25	0.76
TAC	Plasmablast	ZBTB9	0.17	0.072	0.59
TAC	Plasmablast	ZC2HC1A	0.0026	0.98	0.99
TAC	Plasmablast	ZC2HC1B	-0.026	0.88	0.98
TAC	Plasmablast	ZC2HC1C	0.2	0.19	0.72
TAC	Plasmablast	ZC3H10	-0.0096	0.92	0.99
TAC	Plasmablast	ZC3H11A	0.062	0.16	0.7
TAC	Plasmablast	ZC3H12A	0.042	0.64	0.93
TAC	Plasmablast	ZC3H12D	-0.47	0.037	0.53
TAC	Plasmablast	ZC3H13	0.037	0.39	0.85
TAC	Plasmablast	ZC3H14	0.092	0.019	0.51
TAC	Plasmablast	ZC3H15	0.0088	0.81	0.97
TAC	Plasmablast	ZC3H18	-0.089	0.16	0.69
TAC	Plasmablast	ZC3H3	0.0039	0.95	0.99
TAC	Plasmablast	ZC3H4	-0.057	0.66	0.93
TAC	Plasmablast	ZC3H6	-0.04	0.73	0.95
TAC	Plasmablast	ZC3H7A	0.048	0.29	0.79
TAC	Plasmablast	ZC3H7B	-0.11	0.31	0.8
TAC	Plasmablast	ZC3H8	0.033	0.74	0.95
TAC	Plasmablast	ZC3HAV1	0.075	0.089	0.62
TAC	Plasmablast	ZC3HAV1L	0.067	0.55	0.91
TAC	Plasmablast	ZC3HC1	0.088	0.13	0.66
TAC	Plasmablast	ZC4H2	-0.15	0.2	0.72
TAC	Plasmablast	ZCCHC10	0.078	0.2	0.72
TAC	Plasmablast	ZCCHC11	0.12	0.087	0.62
TAC	Plasmablast	ZCCHC17	0.019	0.73	0.95
TAC	Plasmablast	ZCCHC2	0.12	0.6	0.92
TAC	Plasmablast	ZCCHC24	-0.048	0.83	0.97
TAC	Plasmablast	ZCCHC3	-0.03	0.69	0.94
TAC	Plasmablast	ZCCHC4	-0.049	0.55	0.91
TAC	Plasmablast	ZCCHC6	0.073	0.18	0.71
TAC	Plasmablast	ZCCHC7	0.12	0.036	0.53
TAC	Plasmablast	ZCCHC8	0.14	0.0061	0.39
TAC	Plasmablast	ZCCHC9	-0.0056	0.91	0.99
TAC	Plasmablast	ZCRB1	-0.0072	0.87	0.98
TAC	Plasmablast	ZCWPW1	0.16	0.23	0.74
TAC	Plasmablast	ZDBF2	0.069	0.68	0.94
TAC	Plasmablast	ZDHHC12	-0.12	0.057	0.57
TAC	Plasmablast	ZDHHC13	0.087	0.11	0.64
TAC	Plasmablast	ZDHHC14	0.074	0.76	0.96
TAC	Plasmablast	ZDHHC16	-0.054	0.24	0.75
TAC	Plasmablast	ZDHHC17	0.14	0.055	0.57
TAC	Plasmablast	ZDHHC18	-0.01	0.91	0.98
TAC	Plasmablast	ZDHHC2	0.076	0.36	0.83
TAC	Plasmablast	ZDHHC20	0.015	0.85	0.97
TAC	Plasmablast	ZDHHC21	0.18	0.0088	0.43
TAC	Plasmablast	ZDHHC23	-0.016	0.89	0.98
TAC	Plasmablast	ZDHHC24	-0.12	0.078	0.6
TAC	Plasmablast	ZDHHC3	0.045	0.28	0.78
TAC	Plasmablast	ZDHHC4	0.0018	0.97	0.99
TAC	Plasmablast	ZDHHC5	0.041	0.51	0.89
TAC	Plasmablast	ZDHHC6	0.021	0.61	0.92
TAC	Plasmablast	ZDHHC7	0.056	0.34	0.82
TAC	Plasmablast	ZDHHC8	0.12	0.28	0.78
TAC	Plasmablast	ZDHHC9	-0.015	0.89	0.98
TAC	Plasmablast	ZEB1	0.021	0.75	0.95
TAC	Plasmablast	ZEB1-AS1	0.24	0.042	0.54
TAC	Plasmablast	ZEB2	0.015	0.98	0.99
TAC	Plasmablast	ZER1	0.094	0.1	0.63
TAC	Plasmablast	ZFAND1	0.076	0.18	0.71
TAC	Plasmablast	ZFAND2A	-0.12	0.15	0.68
TAC	Plasmablast	ZFAND2B	0.024	0.63	0.92
TAC	Plasmablast	ZFAND3	0.19	0.11	0.65
TAC	Plasmablast	ZFAND4	0.1	0.18	0.71
TAC	Plasmablast	ZFAND5	0.025	0.5	0.89
TAC	Plasmablast	ZFAND6	0.033	0.55	0.91
TAC	Plasmablast	ZFAS1	0.11	0.22	0.73
TAC	Plasmablast	ZFAT	-0.2	0.0038	0.38
TAC	Plasmablast	ZFC3H1	0.013	0.81	0.97
TAC	Plasmablast	ZFHX3	0.43	0.045	0.55
TAC	Plasmablast	ZFP1	0.029	0.78	0.96
TAC	Plasmablast	ZFP14	0.0083	0.96	0.99
TAC	Plasmablast	ZFP3	0.033	0.87	0.98
TAC	Plasmablast	ZFP30	-0.18	0.42	0.86
TAC	Plasmablast	ZFP36	-0.036	0.61	0.92
TAC	Plasmablast	ZFP36L1	0.043	0.8	0.97
TAC	Plasmablast	ZFP36L2	0.2	0.081	0.61
TAC	Plasmablast	ZFP37	0.086	0.62	0.92
TAC	Plasmablast	ZFP41	0.027	0.8	0.97
TAC	Plasmablast	ZFP57	-0.064	0.89	0.98
TAC	Plasmablast	ZFP62	0.15	0.071	0.59
TAC	Plasmablast	ZFP64	-0.0032	0.95	0.99
TAC	Plasmablast	ZFP69	0.036	0.65	0.93
TAC	Plasmablast	ZFP69B	0.1	0.46	0.87
TAC	Plasmablast	ZFP82	-0.1	0.3	0.79
TAC	Plasmablast	ZFP90	0.1	0.4	0.85
TAC	Plasmablast	ZFP91	0.017	0.82	0.97
TAC	Plasmablast	ZFPL1	-0.05	0.47	0.88
TAC	Plasmablast	ZFR	0.039	0.27	0.78
TAC	Plasmablast	ZFX	0.069	0.29	0.79
TAC	Plasmablast	ZFYVE1	0.066	0.35	0.83
TAC	Plasmablast	ZFYVE16	0.15	0.039	0.53
TAC	Plasmablast	ZFYVE19	0.014	0.86	0.98
TAC	Plasmablast	ZFYVE21	-0.017	0.83	0.97
TAC	Plasmablast	ZFYVE26	-0.0038	0.97	0.99
TAC	Plasmablast	ZFYVE27	-0.043	0.38	0.84
TAC	Plasmablast	ZFYVE28	-0.032	0.86	0.98
TAC	Plasmablast	ZGPAT	-0.069	0.13	0.66
TAC	Plasmablast	ZGRF1	-0.12	0.35	0.83
TAC	Plasmablast	ZHX1	0.11	0.04	0.54
TAC	Plasmablast	ZHX2	0.046	0.46	0.87
TAC	Plasmablast	ZHX3	-0.018	0.86	0.98
TAC	Plasmablast	ZIK1	-0.049	0.79	0.96
TAC	Plasmablast	ZKSCAN1	0.07	0.16	0.69
TAC	Plasmablast	ZKSCAN2	0.034	0.82	0.97
TAC	Plasmablast	ZKSCAN3	0.13	0.21	0.73
TAC	Plasmablast	ZKSCAN4	0.026	0.75	0.95
TAC	Plasmablast	ZKSCAN5	0.014	0.82	0.97
TAC	Plasmablast	ZKSCAN7	0.0035	0.98	0.99
TAC	Plasmablast	ZKSCAN8	-0.075	0.59	0.92
TAC	Plasmablast	ZMAT2	-0.021	0.67	0.93
TAC	Plasmablast	ZMAT3	0.041	0.67	0.93
TAC	Plasmablast	ZMAT5	0.016	0.85	0.97
TAC	Plasmablast	ZMIZ1	-0.11	0.12	0.65
TAC	Plasmablast	ZMIZ2	0.0059	0.94	0.99
TAC	Plasmablast	ZMPSTE24	8.20E-05	1	1
TAC	Plasmablast	ZMYM1	0.15	0.3	0.8
TAC	Plasmablast	ZMYM2	0.19	0.0025	0.38
TAC	Plasmablast	ZMYM3	-0.14	0.051	0.56
TAC	Plasmablast	ZMYM4	0.078	0.17	0.7
TAC	Plasmablast	ZMYM5	0.074	0.16	0.69
TAC	Plasmablast	ZMYM6	0.14	0.0024	0.38
TAC	Plasmablast	ZMYM6NB	0.054	0.47	0.87
TAC	Plasmablast	ZMYND11	0.008	0.86	0.97
TAC	Plasmablast	ZMYND12	-0.17	0.48	0.88
TAC	Plasmablast	ZMYND19	-0.055	0.34	0.82
TAC	Plasmablast	ZMYND8	0.074	0.19	0.71
TAC	Plasmablast	ZNF10	0.024	0.86	0.97
TAC	Plasmablast	ZNF100	-0.11	0.37	0.84
TAC	Plasmablast	ZNF101	-0.069	0.3	0.8
TAC	Plasmablast	ZNF106	-0.042	0.4	0.85
TAC	Plasmablast	ZNF107	0.0025	0.98	1
TAC	Plasmablast	ZNF117	0.15	0.27	0.77
TAC	Plasmablast	ZNF12	0.11	0.1	0.63
TAC	Plasmablast	ZNF121	0.13	0.5	0.89
TAC	Plasmablast	ZNF124	0.077	0.43	0.86
TAC	Plasmablast	ZNF131	0.068	0.22	0.74
TAC	Plasmablast	ZNF132	0.0069	0.97	0.99
TAC	Plasmablast	ZNF133	0.0059	0.94	0.99
TAC	Plasmablast	ZNF134	-0.13	0.081	0.61
TAC	Plasmablast	ZNF136	-0.019	0.83	0.97
TAC	Plasmablast	ZNF138	0.023	0.78	0.96
TAC	Plasmablast	ZNF14	0.069	0.53	0.9
TAC	Plasmablast	ZNF140	0.026	0.69	0.94
TAC	Plasmablast	ZNF141	-0.074	0.38	0.84
TAC	Plasmablast	ZNF142	-0.14	0.095	0.63
TAC	Plasmablast	ZNF143	0.062	0.27	0.77
TAC	Plasmablast	ZNF146	0.035	0.58	0.91
TAC	Plasmablast	ZNF148	0.044	0.29	0.79
TAC	Plasmablast	ZNF154	0.066	0.66	0.93
TAC	Plasmablast	ZNF155	0.039	0.77	0.96
TAC	Plasmablast	ZNF16	0.13	0.15	0.68
TAC	Plasmablast	ZNF160	0.21	0.019	0.51
TAC	Plasmablast	ZNF165	0.047	0.73	0.95
TAC	Plasmablast	ZNF169	0.12	0.44	0.86
TAC	Plasmablast	ZNF17	0.011	0.91	0.98
TAC	Plasmablast	ZNF174	0.024	0.74	0.95
TAC	Plasmablast	ZNF175	0.25	0.11	0.64
TAC	Plasmablast	ZNF18	-0.12	0.16	0.69
TAC	Plasmablast	ZNF180	0.048	0.54	0.9
TAC	Plasmablast	ZNF181	0.1	0.33	0.82
TAC	Plasmablast	ZNF182	0.063	0.42	0.86
TAC	Plasmablast	ZNF184	-0.07	0.37	0.84
TAC	Plasmablast	ZNF185	0.092	0.6	0.92
TAC	Plasmablast	ZNF189	0.057	0.59	0.92
TAC	Plasmablast	ZNF19	0.017	0.91	0.99
TAC	Plasmablast	ZNF192P1	-0.37	0.16	0.69
TAC	Plasmablast	ZNF195	-0.045	0.35	0.83
TAC	Plasmablast	ZNF197	-0.00031	1	1
TAC	Plasmablast	ZNF2	-0.11	0.35	0.83
TAC	Plasmablast	ZNF200	-0.018	0.83	0.97
TAC	Plasmablast	ZNF202	0.14	0.069	0.59
TAC	Plasmablast	ZNF207	-0.012	0.72	0.95
TAC	Plasmablast	ZNF208	-0.92	0.018	0.5
TAC	Plasmablast	ZNF211	0.14	0.12	0.65
TAC	Plasmablast	ZNF212	0.0046	0.95	0.99
TAC	Plasmablast	ZNF213	-0.14	0.22	0.74
TAC	Plasmablast	ZNF213-AS1	-0.11	0.22	0.73
TAC	Plasmablast	ZNF215	0.12	0.33	0.82
TAC	Plasmablast	ZNF217	-0.075	0.56	0.91
TAC	Plasmablast	ZNF219	-0.16	0.42	0.86
TAC	Plasmablast	ZNF22	-0.041	0.47	0.87
TAC	Plasmablast	ZNF222	0.033	0.78	0.96
TAC	Plasmablast	ZNF224	0.14	0.16	0.7
TAC	Plasmablast	ZNF225	0.29	0.004	0.38
TAC	Plasmablast	ZNF226	0.076	0.3	0.8
TAC	Plasmablast	ZNF227	0.065	0.37	0.84
TAC	Plasmablast	ZNF23	0.15	0.055	0.57
TAC	Plasmablast	ZNF230	0.0074	0.96	0.99
TAC	Plasmablast	ZNF232	0.032	0.72	0.95
TAC	Plasmablast	ZNF233	-0.34	0.21	0.73
TAC	Plasmablast	ZNF234	0.19	0.055	0.57
TAC	Plasmablast	ZNF235	0.17	0.12	0.65
TAC	Plasmablast	ZNF236	-0.0016	0.99	1
TAC	Plasmablast	ZNF24	-0.023	0.51	0.89
TAC	Plasmablast	ZNF248	0.075	0.35	0.83
TAC	Plasmablast	ZNF25	-0.24	0.077	0.6
TAC	Plasmablast	ZNF250	0.26	0.0075	0.42
TAC	Plasmablast	ZNF251	-0.0015	0.99	1
TAC	Plasmablast	ZNF252P	0.16	0.15	0.68
TAC	Plasmablast	ZNF253	-0.016	0.87	0.98
TAC	Plasmablast	ZNF254	-0.083	0.35	0.82
TAC	Plasmablast	ZNF256	-0.045	0.8	0.97
TAC	Plasmablast	ZNF257	-0.41	0.18	0.71
TAC	Plasmablast	ZNF26	0.063	0.44	0.86
TAC	Plasmablast	ZNF260	0.03	0.74	0.95
TAC	Plasmablast	ZNF263	0.003	0.96	0.99
TAC	Plasmablast	ZNF264	0.083	0.28	0.78
TAC	Plasmablast	ZNF266	0.11	0.25	0.76
TAC	Plasmablast	ZNF267	0.065	0.42	0.86
TAC	Plasmablast	ZNF268	0.02	0.8	0.97
TAC	Plasmablast	ZNF271P	0.012	0.85	0.97
TAC	Plasmablast	ZNF273	0.13	0.33	0.82
TAC	Plasmablast	ZNF274	-0.015	0.81	0.97
TAC	Plasmablast	ZNF275	0.078	0.41	0.86
TAC	Plasmablast	ZNF276	0.071	0.31	0.8
TAC	Plasmablast	ZNF277	0.087	0.25	0.76
TAC	Plasmablast	ZNF28	0.2	0.019	0.51
TAC	Plasmablast	ZNF280B	-0.066	0.67	0.93
TAC	Plasmablast	ZNF280C	-0.092	0.42	0.86
TAC	Plasmablast	ZNF280D	0.045	0.61	0.92
TAC	Plasmablast	ZNF281	0.011	0.81	0.97
TAC	Plasmablast	ZNF282	0.14	0.24	0.75
TAC	Plasmablast	ZNF283	-0.15	0.39	0.85
TAC	Plasmablast	ZNF286A	-0.15	0.12	0.65
TAC	Plasmablast	ZNF287	-0.0093	0.96	0.99
TAC	Plasmablast	ZNF292	0.14	0.03	0.53
TAC	Plasmablast	ZNF296	-0.062	0.38	0.84
TAC	Plasmablast	ZNF3	0.086	0.057	0.57
TAC	Plasmablast	ZNF30	0.24	0.16	0.69
TAC	Plasmablast	ZNF300	0.047	0.86	0.97
TAC	Plasmablast	ZNF302	0.11	0.11	0.64
TAC	Plasmablast	ZNF304	-0.15	0.26	0.77
TAC	Plasmablast	ZNF316	-0.068	0.56	0.91
TAC	Plasmablast	ZNF317	0.025	0.54	0.9
TAC	Plasmablast	ZNF318	0.25	0.025	0.52
TAC	Plasmablast	ZNF319	0.062	0.6	0.92
TAC	Plasmablast	ZNF32	-0.063	0.57	0.91
TAC	Plasmablast	ZNF320	-0.099	0.53	0.9
TAC	Plasmablast	ZNF322	0.073	0.42	0.86
TAC	Plasmablast	ZNF324	-0.097	0.26	0.77
TAC	Plasmablast	ZNF324B	0.19	0.33	0.82
TAC	Plasmablast	ZNF326	0.022	0.72	0.95
TAC	Plasmablast	ZNF329	0.0095	0.96	0.99
TAC	Plasmablast	ZNF330	-0.045	0.32	0.81
TAC	Plasmablast	ZNF331	-0.091	0.23	0.74
TAC	Plasmablast	ZNF333	-0.15	0.21	0.73
TAC	Plasmablast	ZNF335	0.025	0.67	0.93
TAC	Plasmablast	ZNF337	0.038	0.71	0.94
TAC	Plasmablast	ZNF337-AS1	-0.4	0.049	0.56
TAC	Plasmablast	ZNF33A	0.06	0.31	0.8
TAC	Plasmablast	ZNF33B	0.009	0.91	0.98
TAC	Plasmablast	ZNF34	-0.016	0.87	0.98
TAC	Plasmablast	ZNF341	0.1	0.35	0.83
TAC	Plasmablast	ZNF343	-0.098	0.3	0.8
TAC	Plasmablast	ZNF345	0.14	0.25	0.76
TAC	Plasmablast	ZNF346	-0.022	0.67	0.93
TAC	Plasmablast	ZNF347	0.31	0.021	0.51
TAC	Plasmablast	ZNF35	-0.06	0.45	0.87
TAC	Plasmablast	ZNF350	0.056	0.52	0.89
TAC	Plasmablast	ZNF354A	0.11	0.24	0.75
TAC	Plasmablast	ZNF354B	-0.063	0.58	0.91
TAC	Plasmablast	ZNF362	0.029	0.82	0.97
TAC	Plasmablast	ZNF367	-0.39	0.051	0.56
TAC	Plasmablast	ZNF37A	-0.063	0.49	0.88
TAC	Plasmablast	ZNF37BP	0.14	0.099	0.63
TAC	Plasmablast	ZNF382	0.074	0.63	0.93
TAC	Plasmablast	ZNF383	-0.054	0.54	0.9
TAC	Plasmablast	ZNF384	-0.013	0.75	0.95
TAC	Plasmablast	ZNF394	0.063	0.16	0.69
TAC	Plasmablast	ZNF395	0.092	0.32	0.8
TAC	Plasmablast	ZNF396	0.27	0.22	0.74
TAC	Plasmablast	ZNF397	-0.13	0.19	0.71
TAC	Plasmablast	ZNF398	0.057	0.5	0.89
TAC	Plasmablast	ZNF404	0.029	0.92	0.99
TAC	Plasmablast	ZNF407	-0.023	0.86	0.98
TAC	Plasmablast	ZNF408	0.011	0.87	0.98
TAC	Plasmablast	ZNF41	0.14	0.079	0.6
TAC	Plasmablast	ZNF410	0.057	0.082	0.61
TAC	Plasmablast	ZNF414	-0.0086	0.93	0.99
TAC	Plasmablast	ZNF416	0.082	0.44	0.86
TAC	Plasmablast	ZNF417	-0.068	0.62	0.92
TAC	Plasmablast	ZNF418	0.027	0.92	0.99
TAC	Plasmablast	ZNF419	0.08	0.4	0.85
TAC	Plasmablast	ZNF420	0.053	0.51	0.89
TAC	Plasmablast	ZNF425	-0.016	0.91	0.98
TAC	Plasmablast	ZNF426	0.18	0.034	0.53
TAC	Plasmablast	ZNF428	-0.14	0.25	0.76
TAC	Plasmablast	ZNF429	0.045	0.71	0.94
TAC	Plasmablast	ZNF43	0.037	0.68	0.94
TAC	Plasmablast	ZNF430	-0.063	0.38	0.84
TAC	Plasmablast	ZNF431	0.13	0.099	0.63
TAC	Plasmablast	ZNF432	0.0077	0.95	0.99
TAC	Plasmablast	ZNF433	0.27	0.2	0.72
TAC	Plasmablast	ZNF436	0.069	0.6	0.92
TAC	Plasmablast	ZNF436-AS1	0.043	0.85	0.97
TAC	Plasmablast	ZNF438	0.0092	0.95	0.99
TAC	Plasmablast	ZNF439	0.1	0.6	0.92
TAC	Plasmablast	ZNF44	0.19	0.0095	0.44
TAC	Plasmablast	ZNF440	0.21	0.16	0.69
TAC	Plasmablast	ZNF441	-0.16	0.28	0.78
TAC	Plasmablast	ZNF443	-0.2	0.3	0.79
TAC	Plasmablast	ZNF444	-0.076	0.3	0.79
TAC	Plasmablast	ZNF445	-0.15	0.29	0.79
TAC	Plasmablast	ZNF446	0.039	0.68	0.94
TAC	Plasmablast	ZNF449	0.22	0.096	0.63
TAC	Plasmablast	ZNF45	0.13	0.13	0.66
TAC	Plasmablast	ZNF451	0.036	0.52	0.89
TAC	Plasmablast	ZNF460	-0.14	0.16	0.69
TAC	Plasmablast	ZNF461	0.14	0.24	0.75
TAC	Plasmablast	ZNF468	0.18	0.025	0.53
TAC	Plasmablast	ZNF470	-0.19	0.51	0.89
TAC	Plasmablast	ZNF473	-0.02	0.85	0.97
TAC	Plasmablast	ZNF48	-0.039	0.71	0.95
TAC	Plasmablast	ZNF480	0.054	0.39	0.85
TAC	Plasmablast	ZNF484	0.14	0.28	0.78
TAC	Plasmablast	ZNF485	0.015	0.94	0.99
TAC	Plasmablast	ZNF486	-0.051	0.75	0.95
TAC	Plasmablast	ZNF487	0.16	0.33	0.82
TAC	Plasmablast	ZNF490	0.074	0.32	0.81
TAC	Plasmablast	ZNF493	0.016	0.89	0.98
TAC	Plasmablast	ZNF496	0.049	0.58	0.91
TAC	Plasmablast	ZNF500	-0.062	0.45	0.87
TAC	Plasmablast	ZNF501	0.032	0.85	0.97
TAC	Plasmablast	ZNF506	0.15	0.069	0.59
TAC	Plasmablast	ZNF507	-0.041	0.68	0.94
TAC	Plasmablast	ZNF510	0.22	0.031	0.53
TAC	Plasmablast	ZNF511	-0.077	0.2	0.72
TAC	Plasmablast	ZNF512	0.091	0.19	0.72
TAC	Plasmablast	ZNF512B	-0.062	0.75	0.95
TAC	Plasmablast	ZNF513	-0.05	0.52	0.9
TAC	Plasmablast	ZNF514	0.26	0.25	0.76
TAC	Plasmablast	ZNF517	-0.2	0.38	0.84
TAC	Plasmablast	ZNF518A	-0.00072	0.99	1
TAC	Plasmablast	ZNF518B	-0.0029	0.98	0.99
TAC	Plasmablast	ZNF519	-0.023	0.9	0.98
TAC	Plasmablast	ZNF524	-0.00029	1	1
TAC	Plasmablast	ZNF525	-0.04	0.79	0.96
TAC	Plasmablast	ZNF526	-0.041	0.5	0.88
TAC	Plasmablast	ZNF527	-0.2	0.12	0.65
TAC	Plasmablast	ZNF528	0.43	0.1	0.64
TAC	Plasmablast	ZNF529	-0.054	0.67	0.93
TAC	Plasmablast	ZNF529-AS1	-0.3	0.023	0.52
TAC	Plasmablast	ZNF530	-0.33	0.06	0.58
TAC	Plasmablast	ZNF532	-0.053	0.59	0.92
TAC	Plasmablast	ZNF540	-0.34	0.22	0.74
TAC	Plasmablast	ZNF542P	0.0029	0.99	1
TAC	Plasmablast	ZNF543	0.035	0.75	0.95
TAC	Plasmablast	ZNF544	0.022	0.72	0.95
TAC	Plasmablast	ZNF546	0.035	0.71	0.94
TAC	Plasmablast	ZNF547	-0.14	0.51	0.89
TAC	Plasmablast	ZNF548	0.07	0.42	0.86
TAC	Plasmablast	ZNF549	0.0053	0.97	0.99
TAC	Plasmablast	ZNF550	-0.033	0.78	0.96
TAC	Plasmablast	ZNF551	-0.14	0.28	0.78
TAC	Plasmablast	ZNF552	0.092	0.34	0.82
TAC	Plasmablast	ZNF554	0.22	0.17	0.7
TAC	Plasmablast	ZNF555	0.12	0.34	0.82
TAC	Plasmablast	ZNF557	0.036	0.69	0.94
TAC	Plasmablast	ZNF558	-0.16	0.38	0.84
TAC	Plasmablast	ZNF559	0.11	0.42	0.86
TAC	Plasmablast	ZNF561	-0.076	0.24	0.75
TAC	Plasmablast	ZNF561-AS1	-0.056	0.75	0.95
TAC	Plasmablast	ZNF562	-0.054	0.44	0.86
TAC	Plasmablast	ZNF563	0.0039	0.98	1
TAC	Plasmablast	ZNF564	0.14	0.047	0.55
TAC	Plasmablast	ZNF565	-0.023	0.89	0.98
TAC	Plasmablast	ZNF566	-0.03	0.79	0.96
TAC	Plasmablast	ZNF567	0.12	0.12	0.65
TAC	Plasmablast	ZNF568	0.13	0.27	0.77
TAC	Plasmablast	ZNF569	-0.08	0.51	0.89
TAC	Plasmablast	ZNF57	0.023	0.87	0.98
TAC	Plasmablast	ZNF570	0.016	0.92	0.99
TAC	Plasmablast	ZNF571	0.14	0.52	0.89
TAC	Plasmablast	ZNF571-AS1	-0.098	0.73	0.95
TAC	Plasmablast	ZNF572	-0.77	0.0037	0.38
TAC	Plasmablast	ZNF573	-0.02	0.86	0.98
TAC	Plasmablast	ZNF574	0.016	0.79	0.96
TAC	Plasmablast	ZNF576	-0.013	0.86	0.98
TAC	Plasmablast	ZNF577	-0.093	0.55	0.91
TAC	Plasmablast	ZNF580	-0.13	0.069	0.59
TAC	Plasmablast	ZNF581	0.12	0.2	0.72
TAC	Plasmablast	ZNF582	-0.14	0.57	0.91
TAC	Plasmablast	ZNF583	-0.037	0.75	0.95
TAC	Plasmablast	ZNF584	-0.15	0.16	0.69
TAC	Plasmablast	ZNF585A	-0.031	0.71	0.94
TAC	Plasmablast	ZNF585B	-0.18	0.16	0.7
TAC	Plasmablast	ZNF586	0.0091	0.92	0.99
TAC	Plasmablast	ZNF587	0.058	0.49	0.88
TAC	Plasmablast	ZNF587B	0.033	0.75	0.95
TAC	Plasmablast	ZNF589	0.066	0.49	0.88
TAC	Plasmablast	ZNF592	-0.055	0.37	0.84
TAC	Plasmablast	ZNF593	-0.23	0.0014	0.35
TAC	Plasmablast	ZNF594	0.026	0.87	0.98
TAC	Plasmablast	ZNF595	0.026	0.91	0.98
TAC	Plasmablast	ZNF596	-0.14	0.51	0.89
TAC	Plasmablast	ZNF597	0.018	0.91	0.98
TAC	Plasmablast	ZNF598	-0.041	0.58	0.91
TAC	Plasmablast	ZNF599	-0.16	0.35	0.83
TAC	Plasmablast	ZNF600	0.054	0.5	0.89
TAC	Plasmablast	ZNF605	-0.13	0.28	0.78
TAC	Plasmablast	ZNF606	-0.1	0.41	0.86
TAC	Plasmablast	ZNF607	-0.016	0.93	0.99
TAC	Plasmablast	ZNF608	0.23	0.17	0.7
TAC	Plasmablast	ZNF609	0.11	0.31	0.8
TAC	Plasmablast	ZNF611	0.011	0.89	0.98
TAC	Plasmablast	ZNF613	0.19	0.024	0.52
TAC	Plasmablast	ZNF614	0.092	0.23	0.74
TAC	Plasmablast	ZNF615	-0.006	0.94	0.99
TAC	Plasmablast	ZNF616	0.082	0.5	0.89
TAC	Plasmablast	ZNF619	0.054	0.75	0.95
TAC	Plasmablast	ZNF620	-0.022	0.89	0.98
TAC	Plasmablast	ZNF621	0.21	0.028	0.53
TAC	Plasmablast	ZNF622	-0.035	0.37	0.84
TAC	Plasmablast	ZNF623	0.027	0.76	0.95
TAC	Plasmablast	ZNF624	-0.15	0.3	0.8
TAC	Plasmablast	ZNF626	0.024	0.84	0.97
TAC	Plasmablast	ZNF627	0.013	0.91	0.98
TAC	Plasmablast	ZNF630	-0.1	0.55	0.91
TAC	Plasmablast	ZNF638	0.029	0.54	0.9
TAC	Plasmablast	ZNF639	-0.0075	0.9	0.98
TAC	Plasmablast	ZNF641	0.0087	0.93	0.99
TAC	Plasmablast	ZNF644	0.053	0.28	0.78
TAC	Plasmablast	ZNF646	-0.064	0.62	0.92
TAC	Plasmablast	ZNF649	-0.0062	0.97	0.99
TAC	Plasmablast	ZNF652	0.034	0.67	0.93
TAC	Plasmablast	ZNF653	-0.23	0.057	0.57
TAC	Plasmablast	ZNF654	0.036	0.63	0.92
TAC	Plasmablast	ZNF655	0.026	0.45	0.87
TAC	Plasmablast	ZNF658	-0.11	0.56	0.91
TAC	Plasmablast	ZNF664	0.04	0.74	0.95
TAC	Plasmablast	ZNF668	0.0064	0.94	0.99
TAC	Plasmablast	ZNF669	0.0013	0.99	1
TAC	Plasmablast	ZNF670	-0.0013	0.99	1
TAC	Plasmablast	ZNF671	0.075	0.24	0.75
TAC	Plasmablast	ZNF672	-0.081	0.12	0.65
TAC	Plasmablast	ZNF674	0.031	0.87	0.98
TAC	Plasmablast	ZNF674-AS1	-0.22	0.13	0.66
TAC	Plasmablast	ZNF675	-0.028	0.74	0.95
TAC	Plasmablast	ZNF678	0.19	0.095	0.63
TAC	Plasmablast	ZNF680	0.14	0.17	0.7
TAC	Plasmablast	ZNF681	-0.13	0.44	0.86
TAC	Plasmablast	ZNF682	0.28	0.041	0.54
TAC	Plasmablast	ZNF684	-0.085	0.54	0.9
TAC	Plasmablast	ZNF687	0.036	0.81	0.97
TAC	Plasmablast	ZNF688	-0.057	0.4	0.85
TAC	Plasmablast	ZNF689	-0.068	0.3	0.8
TAC	Plasmablast	ZNF69	0.21	0.32	0.81
TAC	Plasmablast	ZNF691	-0.17	0.077	0.6
TAC	Plasmablast	ZNF692	0.042	0.51	0.89
TAC	Plasmablast	ZNF696	-0.2	0.054	0.57
TAC	Plasmablast	ZNF699	-0.1	0.68	0.94
TAC	Plasmablast	ZNF7	-0.033	0.52	0.89
TAC	Plasmablast	ZNF70	-0.074	0.61	0.92
TAC	Plasmablast	ZNF700	0.11	0.19	0.72
TAC	Plasmablast	ZNF701	-0.0019	0.98	1
TAC	Plasmablast	ZNF706	-0.053	0.16	0.7
TAC	Plasmablast	ZNF707	-0.088	0.39	0.85
TAC	Plasmablast	ZNF708	0.032	0.77	0.96
TAC	Plasmablast	ZNF709	0.074	0.72	0.95
TAC	Plasmablast	ZNF71	0.059	0.59	0.92
TAC	Plasmablast	ZNF710	0.018	0.87	0.98
TAC	Plasmablast	ZNF711	-0.3	0.21	0.73
TAC	Plasmablast	ZNF713	0.085	0.71	0.94
TAC	Plasmablast	ZNF714	-0.043	0.74	0.95
TAC	Plasmablast	ZNF717	-0.07	0.61	0.92
TAC	Plasmablast	ZNF718	0.01	0.94	0.99
TAC	Plasmablast	ZNF720	0.049	0.44	0.86
TAC	Plasmablast	ZNF721	0.14	0.039	0.53
TAC	Plasmablast	ZNF736	-0.29	0.13	0.66
TAC	Plasmablast	ZNF737	-0.063	0.57	0.91
TAC	Plasmablast	ZNF738	0.12	0.27	0.77
TAC	Plasmablast	ZNF74	0.076	0.45	0.87
TAC	Plasmablast	ZNF740	-0.076	0.41	0.86
TAC	Plasmablast	ZNF746	-0.095	0.14	0.68
TAC	Plasmablast	ZNF747	0.054	0.37	0.83
TAC	Plasmablast	ZNF749	-0.079	0.59	0.92
TAC	Plasmablast	ZNF75A	0.15	0.044	0.55
TAC	Plasmablast	ZNF75D	-0.1	0.16	0.69
TAC	Plasmablast	ZNF76	0.048	0.32	0.81
TAC	Plasmablast	ZNF761	-0.022	0.77	0.96
TAC	Plasmablast	ZNF763	-0.04	0.87	0.98
TAC	Plasmablast	ZNF764	0.037	0.74	0.95
TAC	Plasmablast	ZNF765	0.025	0.77	0.96
TAC	Plasmablast	ZNF766	0.062	0.3	0.8
TAC	Plasmablast	ZNF767P	-0.068	0.52	0.89
TAC	Plasmablast	ZNF768	-0.12	0.39	0.85
TAC	Plasmablast	ZNF77	0.013	0.94	0.99
TAC	Plasmablast	ZNF770	-0.072	0.25	0.76
TAC	Plasmablast	ZNF771	-0.12	0.45	0.86
TAC	Plasmablast	ZNF772	0.24	0.14	0.66
TAC	Plasmablast	ZNF773	0.11	0.27	0.78
TAC	Plasmablast	ZNF775	-0.051	0.63	0.92
TAC	Plasmablast	ZNF776	0.096	0.31	0.8
TAC	Plasmablast	ZNF777	0.076	0.3	0.8
TAC	Plasmablast	ZNF778	-0.27	0.014	0.47
TAC	Plasmablast	ZNF780A	0.11	0.33	0.81
TAC	Plasmablast	ZNF780B	-0.14	0.23	0.75
TAC	Plasmablast	ZNF782	-0.22	0.16	0.69
TAC	Plasmablast	ZNF783	-0.074	0.44	0.86
TAC	Plasmablast	ZNF784	0.26	0.064	0.58
TAC	Plasmablast	ZNF785	-0.012	0.9	0.98
TAC	Plasmablast	ZNF786	0.014	0.83	0.97
TAC	Plasmablast	ZNF787	0.22	0.4	0.85
TAC	Plasmablast	ZNF788	0.057	0.83	0.97
TAC	Plasmablast	ZNF789	0.06	0.46	0.87
TAC	Plasmablast	ZNF79	-0.082	0.28	0.78
TAC	Plasmablast	ZNF790	-0.041	0.78	0.96
TAC	Plasmablast	ZNF790-AS1	0.1	0.61	0.92
TAC	Plasmablast	ZNF791	0.086	0.1	0.63
TAC	Plasmablast	ZNF792	-0.0009	0.99	1
TAC	Plasmablast	ZNF793	-0.64	0.019	0.51
TAC	Plasmablast	ZNF799	0.0077	0.95	0.99
TAC	Plasmablast	ZNF8	0.0055	0.96	0.99
TAC	Plasmablast	ZNF800	0.06	0.2	0.72
TAC	Plasmablast	ZNF804A	0.14	0.56	0.91
TAC	Plasmablast	ZNF805	0.15	0.073	0.59
TAC	Plasmablast	ZNF808	0.068	0.44	0.86
TAC	Plasmablast	ZNF81	-0.075	0.69	0.94
TAC	Plasmablast	ZNF813	0.08	0.63	0.92
TAC	Plasmablast	ZNF814	0.023	0.82	0.97
TAC	Plasmablast	ZNF815P	-0.17	0.14	0.68
TAC	Plasmablast	ZNF816	0.089	0.34	0.82
TAC	Plasmablast	ZNF821	-0.01	0.92	0.99
TAC	Plasmablast	ZNF823	-0.14	0.38	0.84
TAC	Plasmablast	ZNF826P	-0.77	0.0027	0.38
TAC	Plasmablast	ZNF827	-0.051	0.62	0.92
TAC	Plasmablast	ZNF829	-0.012	0.94	0.99
TAC	Plasmablast	ZNF83	0.15	0.2	0.72
TAC	Plasmablast	ZNF830	0.032	0.61	0.92
TAC	Plasmablast	ZNF836	0.15	0.16	0.69
TAC	Plasmablast	ZNF837	-0.12	0.45	0.87
TAC	Plasmablast	ZNF839	0.078	0.26	0.77
TAC	Plasmablast	ZNF84	0.07	0.35	0.83
TAC	Plasmablast	ZNF841	0.068	0.43	0.86
TAC	Plasmablast	ZNF844	-0.41	0.049	0.56
TAC	Plasmablast	ZNF845	0.071	0.41	0.86
TAC	Plasmablast	ZNF846	-0.1	0.58	0.91
TAC	Plasmablast	ZNF85	-0.018	0.85	0.97
TAC	Plasmablast	ZNF852	-0.019	0.85	0.97
TAC	Plasmablast	ZNF853	0.11	0.7	0.94
TAC	Plasmablast	ZNF860	0.11	0.49	0.88
TAC	Plasmablast	ZNF862	0.14	0.33	0.82
TAC	Plasmablast	ZNF879	0.14	0.59	0.92
TAC	Plasmablast	ZNF880	0.26	0.15	0.68
TAC	Plasmablast	ZNF888	0.26	0.21	0.73
TAC	Plasmablast	ZNF891	-0.11	0.52	0.9
TAC	Plasmablast	ZNF90	-0.19	0.53	0.9
TAC	Plasmablast	ZNF91	-0.033	0.67	0.93
TAC	Plasmablast	ZNF92	-0.023	0.78	0.96
TAC	Plasmablast	ZNF93	0.088	0.53	0.9
TAC	Plasmablast	ZNFX1	0.24	0.0029	0.38
TAC	Plasmablast	ZNHIT1	-0.14	0.0096	0.44
TAC	Plasmablast	ZNHIT2	-0.06	0.5	0.88
TAC	Plasmablast	ZNHIT3	-0.02	0.72	0.95
TAC	Plasmablast	ZNHIT6	0.06	0.35	0.83
TAC	Plasmablast	ZNRD1	-0.021	0.71	0.94
TAC	Plasmablast	ZNRD1-AS1	0.18	0.22	0.74
TAC	Plasmablast	ZNRF1	-0.059	0.79	0.96
TAC	Plasmablast	ZNRF2	0.016	0.72	0.95
TAC	Plasmablast	ZNRF2P1	0.033	0.93	0.99
TAC	Plasmablast	ZP3	0.0021	1	1
TAC	Plasmablast	ZPR1	-0.18	0.00084	0.33
TAC	Plasmablast	ZRANB1	0.18	0.0032	0.38
TAC	Plasmablast	ZRANB2	0.057	0.24	0.75
TAC	Plasmablast	ZRANB2-AS2	-0.1	0.64	0.93
TAC	Plasmablast	ZRANB3	-0.12	0.31	0.8
TAC	Plasmablast	ZRSR2	0.12	0.042	0.54
TAC	Plasmablast	ZSCAN12	-0.043	0.67	0.93
TAC	Plasmablast	ZSCAN16	0.038	0.64	0.93
TAC	Plasmablast	ZSCAN16-AS1	0.053	0.65	0.93
TAC	Plasmablast	ZSCAN18	-0.38	0.18	0.71
TAC	Plasmablast	ZSCAN2	-0.048	0.56	0.91
TAC	Plasmablast	ZSCAN20	0.19	0.46	0.87
TAC	Plasmablast	ZSCAN21	-0.062	0.49	0.88
TAC	Plasmablast	ZSCAN22	0.011	0.93	0.99
TAC	Plasmablast	ZSCAN25	-0.12	0.041	0.54
TAC	Plasmablast	ZSCAN26	0.087	0.2	0.72
TAC	Plasmablast	ZSCAN29	0.015	0.89	0.98
TAC	Plasmablast	ZSCAN30	-0.019	0.89	0.98
TAC	Plasmablast	ZSCAN31	-0.019	0.93	0.99
TAC	Plasmablast	ZSCAN32	0.0083	0.9	0.98
TAC	Plasmablast	ZSCAN5A	-0.11	0.33	0.82
TAC	Plasmablast	ZSCAN9	0.032	0.71	0.94
TAC	Plasmablast	ZSWIM1	-0.074	0.68	0.94
TAC	Plasmablast	ZSWIM3	-0.05	0.71	0.94
TAC	Plasmablast	ZSWIM4	0.3	0.069	0.59
TAC	Plasmablast	ZSWIM6	-0.012	0.91	0.98
TAC	Plasmablast	ZSWIM7	-0.0067	0.93	0.99
TAC	Plasmablast	ZSWIM8	-0.0088	0.91	0.98
TAC	Plasmablast	ZUFSP	0.0024	0.97	0.99
TAC	Plasmablast	ZW10	-0.15	0.029	0.53
TAC	Plasmablast	ZWILCH	-0.15	0.23	0.74
TAC	Plasmablast	ZWINT	-0.14	0.43	0.86
TAC	Plasmablast	ZXDA	-0.14	0.39	0.85
TAC	Plasmablast	ZXDB	0.16	0.2	0.72
TAC	Plasmablast	ZXDC	0.022	0.72	0.95
TAC	Plasmablast	ZYG11A	-0.028	0.87	0.98
TAC	Plasmablast	ZYG11B	0.069	0.37	0.84
TAC	Plasmablast	ZYX	-0.0086	0.93	0.99
TAC	Plasmablast	ZZEF1	0.032	0.75	0.95
TAC	Plasmablast	ZZZ3	0.11	0.088	0.62
TAC	CL Mono	A1BG	-0.083	0.54	1
TAC	CL Mono	A2M	-0.14	0.61	1
TAC	CL Mono	AAAS	0.011	0.79	1
TAC	CL Mono	AACS	-0.047	0.55	1
TAC	CL Mono	AAED1	0.02	0.79	1
TAC	CL Mono	AAGAB	0.00055	0.99	1
TAC	CL Mono	AAK1	-0.099	0.11	1
TAC	CL Mono	AAMDC	0.0034	0.96	1
TAC	CL Mono	AAMP	-0.029	0.44	1
TAC	CL Mono	AANAT	0.19	0.32	1
TAC	CL Mono	AAR2	0.0096	0.76	1
TAC	CL Mono	AARS	0.05	0.37	1
TAC	CL Mono	AARS2	0.084	0.11	1
TAC	CL Mono	AASDH	-0.09	0.17	1
TAC	CL Mono	AASDHPPT	0.0034	0.93	1
TAC	CL Mono	AASS	-0.24	0.46	1
TAC	CL Mono	AATBC	0.013	0.87	1
TAC	CL Mono	AATF	0.0024	0.94	1
TAC	CL Mono	AATK	0.13	0.4	1
TAC	CL Mono	ABALON	-0.055	0.72	1
TAC	CL Mono	ABAT	-0.024	0.85	1
TAC	CL Mono	ABCA1	-0.44	0.013	1
TAC	CL Mono	ABCA11P	0.0025	0.99	1
TAC	CL Mono	ABCA13	0.23	0.39	1
TAC	CL Mono	ABCA2	-0.29	0.074	1
TAC	CL Mono	ABCA3	-0.061	0.76	1
TAC	CL Mono	ABCA5	-0.23	0.069	1
TAC	CL Mono	ABCA6	0.16	0.46	1
TAC	CL Mono	ABCA7	-0.098	0.21	1
TAC	CL Mono	ABCB10	-0.0012	0.98	1
TAC	CL Mono	ABCB6	-0.034	0.77	1
TAC	CL Mono	ABCB7	-0.065	0.16	1
TAC	CL Mono	ABCB8	0.019	0.78	1
TAC	CL Mono	ABCC1	-0.1	0.13	1
TAC	CL Mono	ABCC10	-0.091	0.064	1
TAC	CL Mono	ABCC2	-0.15	0.4	1
TAC	CL Mono	ABCC3	-0.088	0.63	1
TAC	CL Mono	ABCC4	0.11	0.43	1
TAC	CL Mono	ABCC5	-0.047	0.59	1
TAC	CL Mono	ABCC6	-0.067	0.55	1
TAC	CL Mono	ABCD1	-0.083	0.31	1
TAC	CL Mono	ABCD3	-0.022	0.74	1
TAC	CL Mono	ABCD4	0.014	0.7	1
TAC	CL Mono	ABCE1	0.11	0.064	1
TAC	CL Mono	ABCF1	0.019	0.66	1
TAC	CL Mono	ABCF2	0.035	0.4	1
TAC	CL Mono	ABCF3	0.023	0.43	1
TAC	CL Mono	ABCG1	-0.56	0.0067	1
TAC	CL Mono	ABHD10	0.11	0.041	1
TAC	CL Mono	ABHD11	-0.092	0.28	1
TAC	CL Mono	ABHD12	-0.034	0.46	1
TAC	CL Mono	ABHD12B	-0.45	0.0045	1
TAC	CL Mono	ABHD13	0.064	0.12	1
TAC	CL Mono	ABHD14A	0.1	0.31	1
TAC	CL Mono	ABHD14B	-0.011	0.85	1
TAC	CL Mono	ABHD15	-0.0031	0.97	1
TAC	CL Mono	ABHD16A	0.0046	0.91	1
TAC	CL Mono	ABHD16B	-0.1	0.37	1
TAC	CL Mono	ABHD17A	-0.013	0.85	1
TAC	CL Mono	ABHD17B	0.0051	0.91	1
TAC	CL Mono	ABHD17C	0.038	0.75	1
TAC	CL Mono	ABHD2	-0.11	0.24	1
TAC	CL Mono	ABHD3	0.0053	0.91	1
TAC	CL Mono	ABHD4	-0.066	0.3	1
TAC	CL Mono	ABHD5	0.017	0.82	1
TAC	CL Mono	ABHD6	0.094	0.25	1
TAC	CL Mono	ABHD8	-0.018	0.81	1
TAC	CL Mono	ABI1	0.053	0.14	1
TAC	CL Mono	ABI2	-0.085	0.39	1
TAC	CL Mono	ABI3	0.057	0.65	1
TAC	CL Mono	ABL1	-0.038	0.63	1
TAC	CL Mono	ABL2	-0.098	0.37	1
TAC	CL Mono	ABR	0.014	0.81	1
TAC	CL Mono	ABRACL	-0.018	0.75	1
TAC	CL Mono	ABT1	0.047	0.24	1
TAC	CL Mono	ABTB1	-0.076	0.21	1
TAC	CL Mono	ABTB2	-0.1	0.61	1
TAC	CL Mono	ACAA1	-0.041	0.27	1
TAC	CL Mono	ACAA2	0.11	0.11	1
TAC	CL Mono	ACACA	-0.19	0.1	1
TAC	CL Mono	ACACB	-0.17	0.37	1
TAC	CL Mono	ACAD10	0.056	0.19	1
TAC	CL Mono	ACAD11	0.12	0.23	1
TAC	CL Mono	ACAD8	-0.048	0.26	1
TAC	CL Mono	ACAD9	0.034	0.6	1
TAC	CL Mono	ACADM	0.045	0.32	1
TAC	CL Mono	ACADS	0.015	0.8	1
TAC	CL Mono	ACADSB	-0.024	0.72	1
TAC	CL Mono	ACADVL	0.046	0.36	1
TAC	CL Mono	ACAP1	-0.14	0.052	1
TAC	CL Mono	ACAP2	0.036	0.37	1
TAC	CL Mono	ACAP3	0.026	0.7	1
TAC	CL Mono	ACAT1	0.016	0.75	1
TAC	CL Mono	ACAT2	-0.066	0.43	1
TAC	CL Mono	ACBD3	0.055	0.22	1
TAC	CL Mono	ACBD4	0.11	0.14	1
TAC	CL Mono	ACBD5	-0.035	0.36	1
TAC	CL Mono	ACBD6	-0.03	0.61	1
TAC	CL Mono	ACCS	0.43	0.034	1
TAC	CL Mono	ACD	-0.0059	0.92	1
TAC	CL Mono	ACER3	0.03	0.58	1
TAC	CL Mono	ACIN1	-0.039	0.48	1
TAC	CL Mono	ACLY	0.0018	0.96	1
TAC	CL Mono	ACO1	-0.065	0.24	1
TAC	CL Mono	ACO2	0.0021	0.95	1
TAC	CL Mono	ACOT1	0.03	0.86	1
TAC	CL Mono	ACOT11	0.087	0.58	1
TAC	CL Mono	ACOT13	-0.016	0.75	1
TAC	CL Mono	ACOT2	-0.082	0.46	1
TAC	CL Mono	ACOT7	-0.19	0.35	1
TAC	CL Mono	ACOT8	-0.09	0.065	1
TAC	CL Mono	ACOT9	0.0025	0.95	1
TAC	CL Mono	ACOX1	-0.043	0.41	1
TAC	CL Mono	ACOX2	-0.064	0.78	1
TAC	CL Mono	ACOX3	0.055	0.24	1
TAC	CL Mono	ACP1	0.047	0.16	1
TAC	CL Mono	ACP2	-0.08	0.33	1
TAC	CL Mono	ACP5	-0.25	0.13	1
TAC	CL Mono	ACP6	-0.077	0.55	1
TAC	CL Mono	ACPP	-0.06	0.49	1
TAC	CL Mono	ACRBP	-0.048	0.51	1
TAC	CL Mono	ACRC	0.074	0.64	1
TAC	CL Mono	ACSF2	-0.12	0.27	1
TAC	CL Mono	ACSF3	-0.051	0.47	1
TAC	CL Mono	ACSL1	0.15	0.19	1
TAC	CL Mono	ACSL3	0.074	0.22	1
TAC	CL Mono	ACSL4	0.015	0.75	1
TAC	CL Mono	ACSL5	0.047	0.42	1
TAC	CL Mono	ACSS1	-0.045	0.24	1
TAC	CL Mono	ACSS2	-0.019	0.68	1
TAC	CL Mono	ACTA2	0.1	0.52	1
TAC	CL Mono	ACTB	-0.021	0.59	1
TAC	CL Mono	ACTG1	0.014	0.8	1
TAC	CL Mono	ACTG1P20	0.18	0.1	1
TAC	CL Mono	ACTL10	-0.076	0.57	1
TAC	CL Mono	ACTL6A	0.02	0.58	1
TAC	CL Mono	ACTN1	-0.025	0.6	1
TAC	CL Mono	ACTN4	0.095	0.24	1
TAC	CL Mono	ACTR10	0.011	0.77	1
TAC	CL Mono	ACTR1A	-0.0066	0.83	1
TAC	CL Mono	ACTR1B	-0.003	0.96	1
TAC	CL Mono	ACTR2	0.057	0.33	1
TAC	CL Mono	ACTR3	-0.0034	0.93	1
TAC	CL Mono	ACTR3B	0.064	0.47	1
TAC	CL Mono	ACTR3C	-0.19	0.29	1
TAC	CL Mono	ACTR5	-2.40E-05	1	1
TAC	CL Mono	ACTR6	0.077	0.14	1
TAC	CL Mono	ACTR8	-0.027	0.55	1
TAC	CL Mono	ACVR1	-0.016	0.76	1
TAC	CL Mono	ACVR1B	-0.021	0.81	1
TAC	CL Mono	ACVR2A	-0.015	0.9	1
TAC	CL Mono	ACVRL1	0.007	0.96	1
TAC	CL Mono	ACYP1	-0.087	0.45	1
TAC	CL Mono	ACYP2	-0.061	0.5	1
TAC	CL Mono	ADA	-0.0033	0.98	1
TAC	CL Mono	ADAL	-0.14	0.33	1
TAC	CL Mono	ADAM10	0.057	0.21	1
TAC	CL Mono	ADAM15	0.023	0.66	1
TAC	CL Mono	ADAM17	-0.05	0.57	1
TAC	CL Mono	ADAM19	-0.082	0.56	1
TAC	CL Mono	ADAM1A	0.026	0.85	1
TAC	CL Mono	ADAM28	0.064	0.64	1
TAC	CL Mono	ADAM8	0.026	0.79	1
TAC	CL Mono	ADAM9	-0.00042	1	1
TAC	CL Mono	ADAMDEC1	-0.037	0.87	1
TAC	CL Mono	ADAMTS2	0.25	0.61	1
TAC	CL Mono	ADAMTS5	0.082	0.73	1
TAC	CL Mono	ADAMTSL4	-0.069	0.47	1
TAC	CL Mono	ADAMTSL4-AS1	-0.34	0.065	1
TAC	CL Mono	ADAP1	-0.063	0.21	1
TAC	CL Mono	ADAP2	-0.03	0.61	1
TAC	CL Mono	ADAR	0.026	0.74	1
TAC	CL Mono	ADARB1	-0.11	0.46	1
TAC	CL Mono	ADAT1	0.021	0.67	1
TAC	CL Mono	ADAT2	0.018	0.88	1
TAC	CL Mono	ADAT3	-0.062	0.59	1
TAC	CL Mono	ADCK1	-0.16	0.097	1
TAC	CL Mono	ADCK2	0.00093	0.99	1
TAC	CL Mono	ADCK3	-0.057	0.35	1
TAC	CL Mono	ADCK4	-0.00065	0.99	1
TAC	CL Mono	ADCK5	-0.058	0.39	1
TAC	CL Mono	ADCY10P1	-0.073	0.59	1
TAC	CL Mono	ADCY3	-0.088	0.74	1
TAC	CL Mono	ADCY4	0.032	0.77	1
TAC	CL Mono	ADCY7	0.019	0.71	1
TAC	CL Mono	ADCY9	-0.19	0.06	1
TAC	CL Mono	ADD1	-0.011	0.76	1
TAC	CL Mono	ADD3	0.043	0.44	1
TAC	CL Mono	ADGRA2	-0.083	0.6	1
TAC	CL Mono	ADGRB3	0.43	0.19	1
TAC	CL Mono	ADGRD1	0.0084	0.95	1
TAC	CL Mono	ADGRE1	-0.24	0.036	1
TAC	CL Mono	ADGRE2	0.058	0.44	1
TAC	CL Mono	ADGRE3	-0.13	0.5	1
TAC	CL Mono	ADGRE4P	-0.3	0.44	1
TAC	CL Mono	ADGRE5	0.049	0.5	1
TAC	CL Mono	ADGRF3	-0.19	0.37	1
TAC	CL Mono	ADGRG5	-0.7	0.038	1
TAC	CL Mono	ADGRL1	-0.21	0.24	1
TAC	CL Mono	ADH5	0.038	0.38	1
TAC	CL Mono	ADHFE1	-0.034	0.78	1
TAC	CL Mono	ADI1	0.017	0.77	1
TAC	CL Mono	ADIPOR1	0.033	0.44	1
TAC	CL Mono	ADIPOR2	-0.078	0.45	1
TAC	CL Mono	ADK	-0.12	0.5	1
TAC	CL Mono	ADM	-0.067	0.62	1
TAC	CL Mono	ADNP	-0.052	0.32	1
TAC	CL Mono	ADNP-AS1	-0.03	0.82	1
TAC	CL Mono	ADNP2	-0.0088	0.9	1
TAC	CL Mono	ADO	0.13	0.28	1
TAC	CL Mono	ADORA2B	0.0074	0.94	1
TAC	CL Mono	ADORA3	0.37	0.11	1
TAC	CL Mono	ADPGK	0.026	0.44	1
TAC	CL Mono	ADPGK-AS1	-0.03	0.83	1
TAC	CL Mono	ADPRH	0.038	0.44	1
TAC	CL Mono	ADPRHL2	0.05	0.43	1
TAC	CL Mono	ADPRM	0.1	0.24	1
TAC	CL Mono	ADRB1	0.0064	0.98	1
TAC	CL Mono	ADRB2	-0.27	0.13	1
TAC	CL Mono	ADRBK1	-0.016	0.67	1
TAC	CL Mono	ADRBK2	-0.034	0.48	1
TAC	CL Mono	ADRM1	-0.0071	0.87	1
TAC	CL Mono	ADSL	0.04	0.21	1
TAC	CL Mono	ADSS	-0.087	0.44	1
TAC	CL Mono	ADSSL1	-0.03	0.85	1
TAC	CL Mono	AEBP2	0.026	0.68	1
TAC	CL Mono	AEN	0.069	0.54	1
TAC	CL Mono	AES	0.096	0.21	1
TAC	CL Mono	AFF1	0.05	0.55	1
TAC	CL Mono	AFF3	0.12	0.64	1
TAC	CL Mono	AFF4	-0.06	0.28	1
TAC	CL Mono	AFG3L1P	0.034	0.5	1
TAC	CL Mono	AFG3L2	0.05	0.31	1
TAC	CL Mono	AFMID	0.23	0.098	1
TAC	CL Mono	AFTPH	-0.0014	0.97	1
TAC	CL Mono	AGA	0.0048	0.95	1
TAC	CL Mono	AGAP2	-0.12	0.32	1
TAC	CL Mono	AGAP3	-0.075	0.42	1
TAC	CL Mono	AGAP4	0.11	0.16	1
TAC	CL Mono	AGAP5	-0.027	0.83	1
TAC	CL Mono	AGAP6	-0.0088	0.9	1
TAC	CL Mono	AGAP9	0.0023	0.99	1
TAC	CL Mono	AGBL2	-0.021	0.93	1
TAC	CL Mono	AGBL5	-0.12	0.12	1
TAC	CL Mono	AGER	-0.12	0.3	1
TAC	CL Mono	AGFG1	0.12	0.24	1
TAC	CL Mono	AGFG2	-0.088	0.47	1
TAC	CL Mono	AGGF1	0.032	0.34	1
TAC	CL Mono	AGK	0.07	0.14	1
TAC	CL Mono	AGL	-0.014	0.86	1
TAC	CL Mono	AGO1	-0.0034	0.96	1
TAC	CL Mono	AGO2	0.032	0.59	1
TAC	CL Mono	AGO3	0.00063	0.99	1
TAC	CL Mono	AGO4	-0.011	0.85	1
TAC	CL Mono	AGPAT1	-0.018	0.8	1
TAC	CL Mono	AGPAT2	-0.037	0.49	1
TAC	CL Mono	AGPAT3	-0.039	0.41	1
TAC	CL Mono	AGPAT4	-0.096	0.37	1
TAC	CL Mono	AGPAT4-IT1	0.21	0.19	1
TAC	CL Mono	AGPAT5	0.096	0.22	1
TAC	CL Mono	AGPS	0.028	0.54	1
TAC	CL Mono	AGRN	-0.14	0.58	1
TAC	CL Mono	AGTPBP1	0.048	0.36	1
TAC	CL Mono	AGTRAP	-0.034	0.4	1
TAC	CL Mono	AHCTF1	0.053	0.44	1
TAC	CL Mono	AHCY	0.0022	0.96	1
TAC	CL Mono	AHCYL1	-0.041	0.17	1
TAC	CL Mono	AHCYL2	0.0029	0.97	1
TAC	CL Mono	AHI1	0.0013	0.99	1
TAC	CL Mono	AHNAK	-0.18	0.16	1
TAC	CL Mono	AHR	0.015	0.88	1
TAC	CL Mono	AHSA1	0.024	0.58	1
TAC	CL Mono	AHSA2	0.058	0.38	1
TAC	CL Mono	AIDA	0.069	0.29	1
TAC	CL Mono	AIF1	-0.003	0.95	1
TAC	CL Mono	AIFM1	-0.02	0.59	1
TAC	CL Mono	AIFM2	-0.14	0.33	1
TAC	CL Mono	AIFM3	0.04	0.74	1
TAC	CL Mono	AIG1	-0.033	0.78	1
TAC	CL Mono	AIM1	0.018	0.8	1
TAC	CL Mono	AIM1L	-0.059	0.86	1
TAC	CL Mono	AIM2	-0.086	0.57	1
TAC	CL Mono	AIMP1	0.034	0.44	1
TAC	CL Mono	AIMP2	0.1	0.15	1
TAC	CL Mono	AIP	0.0074	0.86	1
TAC	CL Mono	AK1	-0.0075	0.97	1
TAC	CL Mono	AK2	0.036	0.3	1
TAC	CL Mono	AK3	0.0072	0.92	1
TAC	CL Mono	AK4	-0.2	0.19	1
TAC	CL Mono	AK6	-0.02	0.74	1
TAC	CL Mono	AK9	-0.0097	0.91	1
TAC	CL Mono	AKAP1	0.031	0.67	1
TAC	CL Mono	AKAP10	0.037	0.43	1
TAC	CL Mono	AKAP11	-0.16	0.038	1
TAC	CL Mono	AKAP13	0.0098	0.85	1
TAC	CL Mono	AKAP7	0.041	0.7	1
TAC	CL Mono	AKAP8	0.014	0.68	1
TAC	CL Mono	AKAP8L	0.0033	0.91	1
TAC	CL Mono	AKAP9	-0.053	0.17	1
TAC	CL Mono	AKIP1	0.023	0.7	1
TAC	CL Mono	AKIRIN1	0.0098	0.78	1
TAC	CL Mono	AKIRIN2	0.019	0.63	1
TAC	CL Mono	AKNA	0.021	0.73	1
TAC	CL Mono	AKR1A1	-0.025	0.49	1
TAC	CL Mono	AKR1B1	0.00085	0.99	1
TAC	CL Mono	AKR1C3	-0.042	0.82	1
TAC	CL Mono	AKR7A2	-0.035	0.42	1
TAC	CL Mono	AKT1	0.017	0.73	1
TAC	CL Mono	AKT1S1	-0.081	0.28	1
TAC	CL Mono	AKT2	-0.025	0.82	1
TAC	CL Mono	AKT3	-0.059	0.7	1
TAC	CL Mono	AKTIP	-0.035	0.74	1
TAC	CL Mono	ALAD	-0.018	0.73	1
TAC	CL Mono	ALAS1	-0.086	0.28	1
TAC	CL Mono	ALCAM	0.0017	0.99	1
TAC	CL Mono	ALDH16A1	-0.069	0.34	1
TAC	CL Mono	ALDH18A1	-0.096	0.38	1
TAC	CL Mono	ALDH1A1	0.059	0.61	1
TAC	CL Mono	ALDH1A3	-0.11	0.64	1
TAC	CL Mono	ALDH1B1	0.1	0.43	1
TAC	CL Mono	ALDH1L2	-0.081	0.74	1
TAC	CL Mono	ALDH2	-0.023	0.72	1
TAC	CL Mono	ALDH3A2	-0.025	0.49	1
TAC	CL Mono	ALDH3B1	0.018	0.7	1
TAC	CL Mono	ALDH4A1	-0.063	0.47	1
TAC	CL Mono	ALDH6A1	-0.085	0.22	1
TAC	CL Mono	ALDH9A1	-0.064	0.08	1
TAC	CL Mono	ALDOA	-0.014	0.7	1
TAC	CL Mono	ALDOC	-0.17	0.052	1
TAC	CL Mono	ALG1	0.0094	0.86	1
TAC	CL Mono	ALG10	-0.11	0.38	1
TAC	CL Mono	ALG10B	0.016	0.91	1
TAC	CL Mono	ALG11	0.073	0.23	1
TAC	CL Mono	ALG12	0.0013	0.98	1
TAC	CL Mono	ALG13	-0.029	0.46	1
TAC	CL Mono	ALG14	-0.04	0.64	1
TAC	CL Mono	ALG2	-0.0035	0.92	1
TAC	CL Mono	ALG3	0.062	0.13	1
TAC	CL Mono	ALG5	0.004	0.92	1
TAC	CL Mono	ALG6	0.085	0.087	1
TAC	CL Mono	ALG8	0.047	0.31	1
TAC	CL Mono	ALG9	0.031	0.7	1
TAC	CL Mono	ALKBH1	0.015	0.8	1
TAC	CL Mono	ALKBH2	-0.011	0.93	1
TAC	CL Mono	ALKBH3	-0.041	0.54	1
TAC	CL Mono	ALKBH4	0.068	0.22	1
TAC	CL Mono	ALKBH5	-0.016	0.62	1
TAC	CL Mono	ALKBH6	-0.051	0.4	1
TAC	CL Mono	ALKBH7	-0.11	0.15	1
TAC	CL Mono	ALKBH8	-0.021	0.78	1
TAC	CL Mono	ALMS1	0.0099	0.95	1
TAC	CL Mono	ALOX12	-0.11	0.21	1
TAC	CL Mono	ALOX12-AS1	-0.04	0.65	1
TAC	CL Mono	ALOX15B	0.14	0.66	1
TAC	CL Mono	ALOX5	-0.0052	0.87	1
TAC	CL Mono	ALOX5AP	-0.12	0.47	1
TAC	CL Mono	ALPK1	-0.03	0.65	1
TAC	CL Mono	ALS2	0.017	0.85	1
TAC	CL Mono	ALS2CL	0.034	0.81	1
TAC	CL Mono	ALS2CR12	-0.29	0.12	1
TAC	CL Mono	ALYREF	0.011	0.85	1
TAC	CL Mono	AMBRA1	-0.078	0.36	1
TAC	CL Mono	AMD1	0.0094	0.78	1
TAC	CL Mono	AMDHD1	-0.12	0.32	1
TAC	CL Mono	AMDHD2	-0.072	0.52	1
TAC	CL Mono	AMFR	0.29	0.022	1
TAC	CL Mono	AMICA1	-0.04	0.3	1
TAC	CL Mono	AMIGO2	0.14	0.44	1
TAC	CL Mono	AMIGO3	-0.028	0.85	1
TAC	CL Mono	AMMECR1	-0.034	0.57	1
TAC	CL Mono	AMMECR1L	-0.028	0.73	1
TAC	CL Mono	AMN1	-0.011	0.89	1
TAC	CL Mono	AMOTL1	0.028	0.85	1
TAC	CL Mono	AMPD2	0.026	0.69	1
TAC	CL Mono	AMPD3	-0.02	0.82	1
TAC	CL Mono	AMPH	-0.025	0.94	1
TAC	CL Mono	AMT	-0.1	0.23	1
TAC	CL Mono	AMY2B	0.13	0.12	1
TAC	CL Mono	AMZ2	-0.012	0.75	1
TAC	CL Mono	AMZ2P1	0.0078	0.91	1
TAC	CL Mono	ANAPC1	0.16	0.054	1
TAC	CL Mono	ANAPC10	0.032	0.58	1
TAC	CL Mono	ANAPC11	0.016	0.76	1
TAC	CL Mono	ANAPC13	-0.0028	0.96	1
TAC	CL Mono	ANAPC15	-0.12	0.21	1
TAC	CL Mono	ANAPC16	0.025	0.63	1
TAC	CL Mono	ANAPC2	0.13	0.3	1
TAC	CL Mono	ANAPC4	0.027	0.55	1
TAC	CL Mono	ANAPC5	-0.016	0.53	1
TAC	CL Mono	ANAPC7	0.0098	0.81	1
TAC	CL Mono	ANG	-0.11	0.34	1
TAC	CL Mono	ANGEL1	-0.028	0.69	1
TAC	CL Mono	ANGEL2	0.069	0.061	1
TAC	CL Mono	ANGPT1	0.0038	0.98	1
TAC	CL Mono	ANGPT2	-0.029	0.85	1
TAC	CL Mono	ANGPTL6	-0.0031	0.99	1
TAC	CL Mono	ANKAR	0.047	0.68	1
TAC	CL Mono	ANKDD1A	0.0041	0.96	1
TAC	CL Mono	ANKEF1	-0.15	0.66	1
TAC	CL Mono	ANKFY1	0.042	0.53	1
TAC	CL Mono	ANKH	-0.03	0.81	1
TAC	CL Mono	ANKHD1	-0.033	0.7	1
TAC	CL Mono	ANKIB1	-0.041	0.48	1
TAC	CL Mono	ANKLE1	-0.36	0.0014	1
TAC	CL Mono	ANKLE2	0.043	0.3	1
TAC	CL Mono	ANKMY1	-0.11	0.14	1
TAC	CL Mono	ANKMY2	0.11	0.1	1
TAC	CL Mono	ANKRA2	0.062	0.21	1
TAC	CL Mono	ANKRD10	0.016	0.63	1
TAC	CL Mono	ANKRD11	-0.037	0.32	1
TAC	CL Mono	ANKRD12	0.025	0.53	1
TAC	CL Mono	ANKRD13A	-0.046	0.33	1
TAC	CL Mono	ANKRD13C	0.00046	0.99	1
TAC	CL Mono	ANKRD13D	-0.11	0.18	1
TAC	CL Mono	ANKRD16	-0.053	0.54	1
TAC	CL Mono	ANKRD17	0.022	0.6	1
TAC	CL Mono	ANKRD19P	0.095	0.61	1
TAC	CL Mono	ANKRD22	-0.27	0.25	1
TAC	CL Mono	ANKRD23	-0.076	0.67	1
TAC	CL Mono	ANKRD26	-0.012	0.87	1
TAC	CL Mono	ANKRD27	-0.00086	0.98	1
TAC	CL Mono	ANKRD28	-0.062	0.76	1
TAC	CL Mono	ANKRD34B	-0.16	0.39	1
TAC	CL Mono	ANKRD35	-0.067	0.83	1
TAC	CL Mono	ANKRD36	0.059	0.59	1
TAC	CL Mono	ANKRD36B	-0.075	0.49	1
TAC	CL Mono	ANKRD36BP1	-0.15	0.15	1
TAC	CL Mono	ANKRD36C	0.041	0.61	1
TAC	CL Mono	ANKRD37	0.029	0.82	1
TAC	CL Mono	ANKRD39	-0.14	0.086	1
TAC	CL Mono	ANKRD40	0.057	0.45	1
TAC	CL Mono	ANKRD42	0.061	0.35	1
TAC	CL Mono	ANKRD44	-0.019	0.64	1
TAC	CL Mono	ANKRD44-IT1	-0.26	0.13	1
TAC	CL Mono	ANKRD46	-0.0023	0.98	1
TAC	CL Mono	ANKRD49	0.035	0.52	1
TAC	CL Mono	ANKRD50	0.019	0.81	1
TAC	CL Mono	ANKRD52	-0.13	0.081	1
TAC	CL Mono	ANKRD54	-0.012	0.83	1
TAC	CL Mono	ANKRD55	0.048	0.83	1
TAC	CL Mono	ANKRD6	0.12	0.3	1
TAC	CL Mono	ANKRD9	-0.07	0.73	1
TAC	CL Mono	ANKS1A	0.027	0.77	1
TAC	CL Mono	ANKS3	0.059	0.42	1
TAC	CL Mono	ANKZF1	-0.036	0.37	1
TAC	CL Mono	ANLN	-0.28	0.31	1
TAC	CL Mono	ANO10	-0.12	0.033	1
TAC	CL Mono	ANO5	0.11	0.44	1
TAC	CL Mono	ANO6	-0.04	0.37	1
TAC	CL Mono	ANO8	-0.2	0.29	1
TAC	CL Mono	ANP32A	0.044	0.66	1
TAC	CL Mono	ANP32A-IT1	-0.063	0.52	1
TAC	CL Mono	ANP32B	-0.078	0.14	1
TAC	CL Mono	ANP32E	-0.033	0.57	1
TAC	CL Mono	ANPEP	0.033	0.73	1
TAC	CL Mono	ANTXR2	-0.0052	0.93	1
TAC	CL Mono	ANXA1	0.045	0.56	1
TAC	CL Mono	ANXA11	0.0022	0.95	1
TAC	CL Mono	ANXA2	-0.003	0.95	1
TAC	CL Mono	ANXA2P2	-0.14	0.35	1
TAC	CL Mono	ANXA2R	-0.26	0.014	1
TAC	CL Mono	ANXA4	0.0021	0.98	1
TAC	CL Mono	ANXA5	0.031	0.43	1
TAC	CL Mono	ANXA6	-0.1	0.4	1
TAC	CL Mono	ANXA7	0.018	0.52	1
TAC	CL Mono	ANXA8	0.15	0.75	1
TAC	CL Mono	ANXA8L1	-0.063	0.9	1
TAC	CL Mono	ANXA9	0.061	0.52	1
TAC	CL Mono	AOAH	-0.024	0.59	1
TAC	CL Mono	AOAH-IT1	0.1	0.48	1
TAC	CL Mono	AOC2	-0.16	0.44	1
TAC	CL Mono	AP1AR	0.011	0.83	1
TAC	CL Mono	AP1B1	-0.0033	0.95	1
TAC	CL Mono	AP1G1	0.017	0.81	1
TAC	CL Mono	AP1G2	0.011	0.71	1
TAC	CL Mono	AP1M1	0.017	0.62	1
TAC	CL Mono	AP1S1	-0.3	0.064	1
TAC	CL Mono	AP1S2	0.029	0.6	1
TAC	CL Mono	AP1S3	-0.11	0.47	1
TAC	CL Mono	AP2A1	-0.13	0.046	1
TAC	CL Mono	AP2A2	0.073	0.17	1
TAC	CL Mono	AP2B1	-0.012	0.8	1
TAC	CL Mono	AP2M1	0.03	0.29	1
TAC	CL Mono	AP2S1	-0.072	0.23	1
TAC	CL Mono	AP3B1	-0.025	0.46	1
TAC	CL Mono	AP3D1	-0.033	0.44	1
TAC	CL Mono	AP3M1	0.037	0.38	1
TAC	CL Mono	AP3M2	-0.16	0.13	1
TAC	CL Mono	AP3S1	0.1	0.02	1
TAC	CL Mono	AP3S2	-0.43	0.013	1
TAC	CL Mono	AP4B1	0.0066	0.89	1
TAC	CL Mono	AP4B1-AS1	0.17	0.29	1
TAC	CL Mono	AP4E1	-0.0055	0.94	1
TAC	CL Mono	AP4M1	-0.026	0.72	1
TAC	CL Mono	AP4S1	-0.12	0.17	1
TAC	CL Mono	AP5B1	-0.094	0.14	1
TAC	CL Mono	AP5M1	0.055	0.17	1
TAC	CL Mono	AP5S1	-0.1	0.19	1
TAC	CL Mono	AP5Z1	-0.0066	0.9	1
TAC	CL Mono	APAF1	-0.011	0.87	1
TAC	CL Mono	APBA3	-0.081	0.28	1
TAC	CL Mono	APBB1	-0.22	0.18	1
TAC	CL Mono	APBB1IP	-0.063	0.16	1
TAC	CL Mono	APBB2	-0.32	0.3	1
TAC	CL Mono	APBB3	-0.023	0.68	1
TAC	CL Mono	APC	-0.041	0.45	1
TAC	CL Mono	APCDD1	-0.02	0.91	1
TAC	CL Mono	APEH	-0.0068	0.85	1
TAC	CL Mono	APEX1	0.0096	0.86	1
TAC	CL Mono	APEX2	-0.0013	0.97	1
TAC	CL Mono	APH1A	-0.14	0.27	1
TAC	CL Mono	APH1B	0.0049	0.92	1
TAC	CL Mono	API5	0.031	0.39	1
TAC	CL Mono	APIP	0.026	0.71	1
TAC	CL Mono	APLF	-0.086	0.43	1
TAC	CL Mono	APLP2	0.018	0.64	1
TAC	CL Mono	APMAP	0.015	0.73	1
TAC	CL Mono	APOA1BP	-0.012	0.8	1
TAC	CL Mono	APOBEC2	0.061	0.7	1
TAC	CL Mono	APOBEC3A	0.026	0.94	1
TAC	CL Mono	APOBEC3B	-0.5	0.28	1
TAC	CL Mono	APOBEC3C	-0.029	0.57	1
TAC	CL Mono	APOBEC3D	-0.044	0.76	1
TAC	CL Mono	APOBEC3F	-0.0082	0.93	1
TAC	CL Mono	APOBEC3G	0.046	0.55	1
TAC	CL Mono	APOBR	-0.11	0.12	1
TAC	CL Mono	APOL1	-0.078	0.4	1
TAC	CL Mono	APOL2	-0.077	0.37	1
TAC	CL Mono	APOL3	-0.064	0.43	1
TAC	CL Mono	APOL4	-0.18	0.47	1
TAC	CL Mono	APOL6	-0.026	0.82	1
TAC	CL Mono	APOLD1	0.24	0.31	1
TAC	CL Mono	APOM	0.016	0.9	1
TAC	CL Mono	APOO	0.016	0.86	1
TAC	CL Mono	APOOL	0.048	0.45	1
TAC	CL Mono	APOPT1	0.003	0.95	1
TAC	CL Mono	APP	-0.0088	0.96	1
TAC	CL Mono	APPBP2	0.033	0.4	1
TAC	CL Mono	APPL1	0.08	0.072	1
TAC	CL Mono	APPL2	-0.05	0.26	1
TAC	CL Mono	APRT	0.017	0.74	1
TAC	CL Mono	APTR	0.11	0.23	1
TAC	CL Mono	APTX	-0.019	0.62	1
TAC	CL Mono	AQP11	0.11	0.42	1
TAC	CL Mono	AQP9	-0.062	0.6	1
TAC	CL Mono	AQR	0.044	0.36	1
TAC	CL Mono	ARAF	0.041	0.18	1
TAC	CL Mono	ARAP1	-0.2	0.027	1
TAC	CL Mono	ARAP2	-0.014	0.83	1
TAC	CL Mono	ARAP3	-0.11	0.31	1
TAC	CL Mono	ARCN1	0.041	0.24	1
TAC	CL Mono	AREG	0.019	0.97	1
TAC	CL Mono	AREL1	-0.0033	0.96	1
TAC	CL Mono	ARF1	-0.016	0.62	1
TAC	CL Mono	ARF3	-0.0087	0.84	1
TAC	CL Mono	ARF4	0.03	0.37	1
TAC	CL Mono	ARF5	0.0069	0.85	1
TAC	CL Mono	ARF6	0.064	0.086	1
TAC	CL Mono	ARFGAP1	-0.039	0.52	1
TAC	CL Mono	ARFGAP2	0.0055	0.84	1
TAC	CL Mono	ARFGAP3	0.065	0.12	1
TAC	CL Mono	ARFGEF1	-0.053	0.35	1
TAC	CL Mono	ARFGEF2	-0.068	0.35	1
TAC	CL Mono	ARFIP1	0.013	0.84	1
TAC	CL Mono	ARFIP2	-0.046	0.24	1
TAC	CL Mono	ARFRP1	0.021	0.64	1
TAC	CL Mono	ARG2	0.067	0.24	1
TAC	CL Mono	ARGFXP2	0.053	0.74	1
TAC	CL Mono	ARGLU1	-0.015	0.74	1
TAC	CL Mono	ARHGAP1	0.015	0.71	1
TAC	CL Mono	ARHGAP10	0.14	0.076	1
TAC	CL Mono	ARHGAP11A	-0.069	0.54	1
TAC	CL Mono	ARHGAP11B	-0.016	0.91	1
TAC	CL Mono	ARHGAP12	-0.16	0.13	1
TAC	CL Mono	ARHGAP15	-0.055	0.15	1
TAC	CL Mono	ARHGAP17	0.018	0.78	1
TAC	CL Mono	ARHGAP18	0.071	0.35	1
TAC	CL Mono	ARHGAP19	0.026	0.75	1
TAC	CL Mono	ARHGAP21	0.092	0.24	1
TAC	CL Mono	ARHGAP22	-0.13	0.37	1
TAC	CL Mono	ARHGAP23	-0.058	0.79	1
TAC	CL Mono	ARHGAP24	-0.028	0.75	1
TAC	CL Mono	ARHGAP25	0.014	0.74	1
TAC	CL Mono	ARHGAP26	-0.026	0.54	1
TAC	CL Mono	ARHGAP26-IT1	-0.22	0.4	1
TAC	CL Mono	ARHGAP27	0.012	0.77	1
TAC	CL Mono	ARHGAP29	0.16	0.49	1
TAC	CL Mono	ARHGAP30	-0.0064	0.87	1
TAC	CL Mono	ARHGAP31	-0.0018	0.98	1
TAC	CL Mono	ARHGAP31-AS1	-0.043	0.81	1
TAC	CL Mono	ARHGAP32	0.13	0.24	1
TAC	CL Mono	ARHGAP35	-0.11	0.19	1
TAC	CL Mono	ARHGAP4	-0.013	0.8	1
TAC	CL Mono	ARHGAP5	-0.03	0.7	1
TAC	CL Mono	ARHGAP9	-0.012	0.77	1
TAC	CL Mono	ARHGDIA	0.0023	0.98	1
TAC	CL Mono	ARHGDIB	0.0031	0.94	1
TAC	CL Mono	ARHGEF1	-0.015	0.75	1
TAC	CL Mono	ARHGEF10L	0.017	0.82	1
TAC	CL Mono	ARHGEF11	-0.037	0.58	1
TAC	CL Mono	ARHGEF12	-0.17	0.21	1
TAC	CL Mono	ARHGEF17	-0.22	0.43	1
TAC	CL Mono	ARHGEF18	-0.018	0.82	1
TAC	CL Mono	ARHGEF19	0.2	0.15	1
TAC	CL Mono	ARHGEF2	-0.032	0.56	1
TAC	CL Mono	ARHGEF26	0.067	0.71	1
TAC	CL Mono	ARHGEF3	0.055	0.37	1
TAC	CL Mono	ARHGEF39	-0.1	0.43	1
TAC	CL Mono	ARHGEF40	0.048	0.45	1
TAC	CL Mono	ARHGEF6	0.016	0.78	1
TAC	CL Mono	ARHGEF7	0.073	0.16	1
TAC	CL Mono	ARHGEF9	0.058	0.55	1
TAC	CL Mono	ARID1A	-0.11	0.057	1
TAC	CL Mono	ARID1B	-0.06	0.34	1
TAC	CL Mono	ARID2	-0.072	0.33	1
TAC	CL Mono	ARID3A	-0.023	0.76	1
TAC	CL Mono	ARID3B	-0.076	0.14	1
TAC	CL Mono	ARID4A	-0.014	0.71	1
TAC	CL Mono	ARID4B	-0.018	0.59	1
TAC	CL Mono	ARID5A	0.051	0.42	1
TAC	CL Mono	ARID5B	-0.18	0.33	1
TAC	CL Mono	ARIH1	0.019	0.68	1
TAC	CL Mono	ARIH2	0.049	0.11	1
TAC	CL Mono	ARIH2OS	-0.0077	0.94	1
TAC	CL Mono	ARL1	0.063	0.11	1
TAC	CL Mono	ARL11	-0.034	0.41	1
TAC	CL Mono	ARL13B	0.097	0.16	1
TAC	CL Mono	ARL14EP	0.06	0.44	1
TAC	CL Mono	ARL15	0.0066	0.91	1
TAC	CL Mono	ARL16	-0.016	0.71	1
TAC	CL Mono	ARL17A	0.023	0.87	1
TAC	CL Mono	ARL2	0.036	0.63	1
TAC	CL Mono	ARL2BP	0.022	0.58	1
TAC	CL Mono	ARL3	-0.032	0.67	1
TAC	CL Mono	ARL4A	0.16	0.51	1
TAC	CL Mono	ARL4C	-0.076	0.75	1
TAC	CL Mono	ARL4D	0.058	0.7	1
TAC	CL Mono	ARL5A	-0.011	0.81	1
TAC	CL Mono	ARL5B	0.064	0.48	1
TAC	CL Mono	ARL6	-0.37	0.016	1
TAC	CL Mono	ARL6IP1	-0.015	0.71	1
TAC	CL Mono	ARL6IP4	0.016	0.73	1
TAC	CL Mono	ARL6IP5	0.023	0.54	1
TAC	CL Mono	ARL6IP6	0.015	0.75	1
TAC	CL Mono	ARL8A	0.035	0.67	1
TAC	CL Mono	ARL8B	0.011	0.76	1
TAC	CL Mono	ARMC1	0.022	0.55	1
TAC	CL Mono	ARMC10	0.027	0.54	1
TAC	CL Mono	ARMC2	-0.025	0.79	1
TAC	CL Mono	ARMC5	-0.027	0.72	1
TAC	CL Mono	ARMC6	-0.0032	0.95	1
TAC	CL Mono	ARMC7	-0.0018	0.99	1
TAC	CL Mono	ARMC8	0.029	0.35	1
TAC	CL Mono	ARMCX1	0.026	0.82	1
TAC	CL Mono	ARMCX3	0.042	0.28	1
TAC	CL Mono	ARMCX4	-0.012	0.93	1
TAC	CL Mono	ARMCX5	0.082	0.19	1
TAC	CL Mono	ARMCX5-GPRASP2	0.095	0.67	1
TAC	CL Mono	ARMCX6	0.063	0.35	1
TAC	CL Mono	ARMT1	0.052	0.33	1
TAC	CL Mono	ARNT	-0.0068	0.88	1
TAC	CL Mono	ARNTL	-0.029	0.66	1
TAC	CL Mono	ARNTL2	-0.13	0.39	1
TAC	CL Mono	ARPC1A	-0.07	0.07	1
TAC	CL Mono	ARPC1B	-0.015	0.77	1
TAC	CL Mono	ARPC2	0.01	0.76	1
TAC	CL Mono	ARPC3	-0.023	0.45	1
TAC	CL Mono	ARPC4	-0.042	0.42	1
TAC	CL Mono	ARPC5	0.028	0.53	1
TAC	CL Mono	ARPC5L	0.015	0.76	1
TAC	CL Mono	ARPIN	-0.22	0.28	1
TAC	CL Mono	ARPP19	0.07	0.11	1
TAC	CL Mono	ARRB1	-0.027	0.56	1
TAC	CL Mono	ARRB2	0.0077	0.91	1
TAC	CL Mono	ARRDC1	0.0014	0.98	1
TAC	CL Mono	ARRDC1-AS1	0.017	0.75	1
TAC	CL Mono	ARRDC2	0.0016	0.98	1
TAC	CL Mono	ARRDC3	0.057	0.53	1
TAC	CL Mono	ARRDC3-AS1	0.096	0.42	1
TAC	CL Mono	ARRDC4	0.086	0.41	1
TAC	CL Mono	ARRDC5	-0.056	0.62	1
TAC	CL Mono	ARSA	-0.13	0.081	1
TAC	CL Mono	ARSB	-0.047	0.39	1
TAC	CL Mono	ARSD	0.049	0.42	1
TAC	CL Mono	ARSG	0.021	0.64	1
TAC	CL Mono	ARSK	0.099	0.5	1
TAC	CL Mono	ARV1	0.015	0.79	1
TAC	CL Mono	ARVCF	0.041	0.83	1
TAC	CL Mono	ASAH1	0.0071	0.89	1
TAC	CL Mono	ASAP1	-0.051	0.51	1
TAC	CL Mono	ASAP1-IT2	-0.11	0.54	1
TAC	CL Mono	ASAP2	-0.22	0.16	1
TAC	CL Mono	ASB1	0.016	0.86	1
TAC	CL Mono	ASB13	0.075	0.23	1
TAC	CL Mono	ASB14	0.027	0.84	1
TAC	CL Mono	ASB16-AS1	-0.021	0.8	1
TAC	CL Mono	ASB2	-0.28	0.37	1
TAC	CL Mono	ASB3	0.11	0.37	1
TAC	CL Mono	ASB6	-0.0023	0.95	1
TAC	CL Mono	ASB7	0.051	0.27	1
TAC	CL Mono	ASB8	-0.019	0.58	1
TAC	CL Mono	ASB9	0.18	0.39	1
TAC	CL Mono	ASCC1	0.15	0.061	1
TAC	CL Mono	ASCC2	0.0072	0.85	1
TAC	CL Mono	ASCC3	0.034	0.65	1
TAC	CL Mono	ASCL2	-0.017	0.85	1
TAC	CL Mono	ASF1A	0.17	0.0021	1
TAC	CL Mono	ASF1B	0.097	0.29	1
TAC	CL Mono	ASGR1	-0.1	0.25	1
TAC	CL Mono	ASGR2	-0.026	0.78	1
TAC	CL Mono	ASH1L	-0.068	0.14	1
TAC	CL Mono	ASH1L-AS1	-0.031	0.73	1
TAC	CL Mono	ASH2L	0.033	0.32	1
TAC	CL Mono	ASL	0.0051	0.91	1
TAC	CL Mono	ASNA1	-0.024	0.51	1
TAC	CL Mono	ASNS	0.055	0.74	1
TAC	CL Mono	ASNSD1	-0.055	0.23	1
TAC	CL Mono	ASPH	0.18	0.12	1
TAC	CL Mono	ASPHD2	-0.14	0.073	1
TAC	CL Mono	ASPSCR1	-0.041	0.48	1
TAC	CL Mono	ASRGL1	-0.036	0.66	1
TAC	CL Mono	ASTE1	0.061	0.3	1
TAC	CL Mono	ASUN	0.089	0.16	1
TAC	CL Mono	ASXL1	-0.032	0.64	1
TAC	CL Mono	ASXL2	-0.12	0.1	1
TAC	CL Mono	ATAD1	0.005	0.92	1
TAC	CL Mono	ATAD2	-0.06	0.45	1
TAC	CL Mono	ATAD2B	-0.046	0.3	1
TAC	CL Mono	ATAD3A	0.0042	0.96	1
TAC	CL Mono	ATAD3B	0.076	0.26	1
TAC	CL Mono	ATAD5	-0.061	0.51	1
TAC	CL Mono	ATAT1	0.12	0.2	1
TAC	CL Mono	ATE1	0.042	0.33	1
TAC	CL Mono	ATF1	0.081	0.1	1
TAC	CL Mono	ATF2	0.014	0.71	1
TAC	CL Mono	ATF3	-0.24	0.34	1
TAC	CL Mono	ATF4	0.024	0.61	1
TAC	CL Mono	ATF5	-0.063	0.55	1
TAC	CL Mono	ATF6	0.023	0.47	1
TAC	CL Mono	ATF6B	-0.012	0.83	1
TAC	CL Mono	ATF7	-0.0022	0.97	1
TAC	CL Mono	ATF7IP	-0.029	0.55	1
TAC	CL Mono	ATF7IP2	-0.039	0.74	1
TAC	CL Mono	ATG10	-0.08	0.21	1
TAC	CL Mono	ATG101	-0.013	0.77	1
TAC	CL Mono	ATG12	0.059	0.097	1
TAC	CL Mono	ATG13	0.014	0.63	1
TAC	CL Mono	ATG14	-0.0094	0.85	1
TAC	CL Mono	ATG16L1	0.053	0.18	1
TAC	CL Mono	ATG16L2	-0.055	0.25	1
TAC	CL Mono	ATG2A	-0.13	0.16	1
TAC	CL Mono	ATG2B	-0.088	0.17	1
TAC	CL Mono	ATG3	0.0032	0.93	1
TAC	CL Mono	ATG4A	0.048	0.32	1
TAC	CL Mono	ATG4B	-0.0025	0.94	1
TAC	CL Mono	ATG4C	0.018	0.71	1
TAC	CL Mono	ATG4D	-0.054	0.36	1
TAC	CL Mono	ATG5	0.0089	0.77	1
TAC	CL Mono	ATG7	-0.027	0.54	1
TAC	CL Mono	ATG9A	-0.057	0.24	1
TAC	CL Mono	ATHL1	-0.14	0.18	1
TAC	CL Mono	ATIC	0.24	0.021	1
TAC	CL Mono	ATL1	-0.1	0.66	1
TAC	CL Mono	ATL2	0.01	0.86	1
TAC	CL Mono	ATL3	0.032	0.59	1
TAC	CL Mono	ATM	-0.057	0.46	1
TAC	CL Mono	ATMIN	0.0023	0.94	1
TAC	CL Mono	ATN1	-0.29	0.11	1
TAC	CL Mono	ATOH8	-0.03	0.93	1
TAC	CL Mono	ATOX1	-0.11	0.09	1
TAC	CL Mono	ATP10A	0.078	0.65	1
TAC	CL Mono	ATP10D	0.003	0.96	1
TAC	CL Mono	ATP11A	-0.082	0.18	1
TAC	CL Mono	ATP11B	0.035	0.55	1
TAC	CL Mono	ATP11C	-0.067	0.36	1
TAC	CL Mono	ATP13A1	0.053	0.51	1
TAC	CL Mono	ATP13A2	-0.0081	0.88	1
TAC	CL Mono	ATP13A3	0.045	0.61	1
TAC	CL Mono	ATP1A1	0.01	0.87	1
TAC	CL Mono	ATP1A1-AS1	0.085	0.54	1
TAC	CL Mono	ATP1A4	-0.29	0.56	1
TAC	CL Mono	ATP1B1	0.055	0.85	1
TAC	CL Mono	ATP1B3	-0.049	0.36	1
TAC	CL Mono	ATP2A2	-0.054	0.46	1
TAC	CL Mono	ATP2A3	-0.038	0.7	1
TAC	CL Mono	ATP2B1	0.015	0.87	1
TAC	CL Mono	ATP2B4	-0.065	0.51	1
TAC	CL Mono	ATP2C1	0.025	0.56	1
TAC	CL Mono	ATP5A1	0.016	0.61	1
TAC	CL Mono	ATP5B	0.0038	0.89	1
TAC	CL Mono	ATP5C1	0.043	0.22	1
TAC	CL Mono	ATP5D	-0.019	0.79	1
TAC	CL Mono	ATP5E	-0.044	0.71	1
TAC	CL Mono	ATP5F1	0.014	0.69	1
TAC	CL Mono	ATP5G1	-0.015	0.75	1
TAC	CL Mono	ATP5G2	-0.048	0.29	1
TAC	CL Mono	ATP5G3	-0.042	0.32	1
TAC	CL Mono	ATP5H	0.021	0.61	1
TAC	CL Mono	ATP5I	0.0078	0.91	1
TAC	CL Mono	ATP5J	0.024	0.61	1
TAC	CL Mono	ATP5J2	-0.053	0.5	1
TAC	CL Mono	ATP5L	-0.028	0.5	1
TAC	CL Mono	ATP5O	0.0079	0.84	1
TAC	CL Mono	ATP5S	-0.12	0.15	1
TAC	CL Mono	ATP5SL	-0.018	0.66	1
TAC	CL Mono	ATP6AP1	0.012	0.76	1
TAC	CL Mono	ATP6AP1L	-0.12	0.52	1
TAC	CL Mono	ATP6AP2	-0.006	0.87	1
TAC	CL Mono	ATP6V0A1	-0.082	0.25	1
TAC	CL Mono	ATP6V0A2	-0.053	0.21	1
TAC	CL Mono	ATP6V0B	0.0021	0.95	1
TAC	CL Mono	ATP6V0C	-0.073	0.37	1
TAC	CL Mono	ATP6V0D1	-0.019	0.67	1
TAC	CL Mono	ATP6V0E1	-0.034	0.34	1
TAC	CL Mono	ATP6V0E2	0.035	0.75	1
TAC	CL Mono	ATP6V1A	-0.033	0.48	1
TAC	CL Mono	ATP6V1B2	-0.0061	0.9	1
TAC	CL Mono	ATP6V1C1	-0.0026	0.96	1
TAC	CL Mono	ATP6V1D	0.033	0.48	1
TAC	CL Mono	ATP6V1E1	-0.01	0.76	1
TAC	CL Mono	ATP6V1E2	-0.045	0.73	1
TAC	CL Mono	ATP6V1F	-0.0043	0.93	1
TAC	CL Mono	ATP6V1G1	0.013	0.73	1
TAC	CL Mono	ATP6V1H	-0.0086	0.81	1
TAC	CL Mono	ATP7A	0.013	0.87	1
TAC	CL Mono	ATP7B	-0.49	0.11	1
TAC	CL Mono	ATP8A1	-0.09	0.32	1
TAC	CL Mono	ATP8B1	0.0026	0.98	1
TAC	CL Mono	ATP8B2	0.032	0.87	1
TAC	CL Mono	ATP8B3	-0.0068	0.94	1
TAC	CL Mono	ATP8B4	0.044	0.6	1
TAC	CL Mono	ATP9B	-0.0075	0.92	1
TAC	CL Mono	ATPAF1	0.0069	0.87	1
TAC	CL Mono	ATPAF2	-0.039	0.41	1
TAC	CL Mono	ATPIF1	-0.0085	0.82	1
TAC	CL Mono	ATR	-0.03	0.65	1
TAC	CL Mono	ATRAID	0.0039	0.9	1
TAC	CL Mono	ATRIP	-0.095	0.16	1
TAC	CL Mono	ATRN	0.021	0.82	1
TAC	CL Mono	ATRX	0.025	0.46	1
TAC	CL Mono	ATXN1	-0.12	0.043	1
TAC	CL Mono	ATXN10	0.042	0.26	1
TAC	CL Mono	ATXN1L	-0.026	0.81	1
TAC	CL Mono	ATXN2	-0.046	0.24	1
TAC	CL Mono	ATXN2L	-0.12	0.12	1
TAC	CL Mono	ATXN3	0.023	0.57	1
TAC	CL Mono	ATXN7	-0.031	0.62	1
TAC	CL Mono	ATXN7L1	0.029	0.56	1
TAC	CL Mono	ATXN7L2	-0.091	0.33	1
TAC	CL Mono	ATXN7L3	-0.19	0.1	1
TAC	CL Mono	ATXN7L3B	0.0075	0.86	1
TAC	CL Mono	AUH	-0.071	0.22	1
TAC	CL Mono	AUP1	0.0079	0.79	1
TAC	CL Mono	AURKA	-0.094	0.34	1
TAC	CL Mono	AURKAIP1	-0.02	0.69	1
TAC	CL Mono	AVEN	0.046	0.6	1
TAC	CL Mono	AVIL	0.039	0.78	1
TAC	CL Mono	AVL9	-0.054	0.25	1
TAC	CL Mono	AVPI1	0.23	0.18	1
TAC	CL Mono	AXIN1	-0.04	0.6	1
TAC	CL Mono	AXL	0.46	0.28	1
TAC	CL Mono	AZI2	0.051	0.4	1
TAC	CL Mono	AZIN1	0.056	0.2	1
TAC	CL Mono	AZU1	0.26	0.15	1
TAC	CL Mono	B2M	0.0028	0.96	1
TAC	CL Mono	B3GALNT1	-0.27	0.39	1
TAC	CL Mono	B3GALNT2	0.074	0.32	1
TAC	CL Mono	B3GALT4	-0.041	0.34	1
TAC	CL Mono	B3GALT6	-0.043	0.54	1
TAC	CL Mono	B3GAT3	-0.0087	0.86	1
TAC	CL Mono	B3GLCT	-0.039	0.7	1
TAC	CL Mono	B3GNT2	0.038	0.61	1
TAC	CL Mono	B3GNT5	0.16	0.042	1
TAC	CL Mono	B3GNT8	-0.038	0.74	1
TAC	CL Mono	B3GNTL1	-0.039	0.54	1
TAC	CL Mono	B4GALT1	0.1	0.58	1
TAC	CL Mono	B4GALT1-AS1	0.12	0.44	1
TAC	CL Mono	B4GALT3	-0.015	0.67	1
TAC	CL Mono	B4GALT4	0.06	0.41	1
TAC	CL Mono	B4GALT5	-0.06	0.61	1
TAC	CL Mono	B4GALT6	-0.15	0.49	1
TAC	CL Mono	B4GALT7	0.021	0.73	1
TAC	CL Mono	B4GAT1	0.15	0.27	1
TAC	CL Mono	B9D2	-0.092	0.23	1
TAC	CL Mono	BABAM1	0.007	0.83	1
TAC	CL Mono	BACE1	0.059	0.51	1
TAC	CL Mono	BACH1	0.0064	0.9	1
TAC	CL Mono	BAD	-9.80E-05	1	1
TAC	CL Mono	BAG1	0.00039	0.99	1
TAC	CL Mono	BAG2	0.23	0.26	1
TAC	CL Mono	BAG3	-0.15	0.098	1
TAC	CL Mono	BAG4	-0.018	0.68	1
TAC	CL Mono	BAG5	0.019	0.57	1
TAC	CL Mono	BAG6	-0.032	0.59	1
TAC	CL Mono	BAHCC1	0.34	0.022	1
TAC	CL Mono	BAHD1	-0.074	0.54	1
TAC	CL Mono	BAIAP2	-0.075	0.54	1
TAC	CL Mono	BAIAP2-AS1	-0.17	0.13	1
TAC	CL Mono	BAIAP2L1	-0.056	0.67	1
TAC	CL Mono	BAK1	-0.037	0.54	1
TAC	CL Mono	BANF1	0.034	0.49	1
TAC	CL Mono	BANK1	-0.088	0.5	1
TAC	CL Mono	BANP	0.0011	0.98	1
TAC	CL Mono	BAP1	-0.037	0.45	1
TAC	CL Mono	BARD1	-0.18	0.11	1
TAC	CL Mono	BASP1	0.026	0.77	1
TAC	CL Mono	BATF	0.033	0.68	1
TAC	CL Mono	BATF2	-0.04	0.82	1
TAC	CL Mono	BATF3	0.11	0.48	1
TAC	CL Mono	BAX	-0.13	0.19	1
TAC	CL Mono	BAZ1A	-0.0054	0.9	1
TAC	CL Mono	BAZ1B	-0.023	0.44	1
TAC	CL Mono	BAZ2A	-0.094	0.17	1
TAC	CL Mono	BAZ2B	0.037	0.46	1
TAC	CL Mono	BBC3	-0.15	0.24	1
TAC	CL Mono	BBIP1	-0.068	0.17	1
TAC	CL Mono	BBS1	-0.0036	0.96	1
TAC	CL Mono	BBS10	0.062	0.5	1
TAC	CL Mono	BBS12	0.22	0.071	1
TAC	CL Mono	BBS2	-0.081	0.14	1
TAC	CL Mono	BBS4	0.016	0.83	1
TAC	CL Mono	BBS7	0.05	0.39	1
TAC	CL Mono	BBS9	-0.024	0.72	1
TAC	CL Mono	BBX	-0.0038	0.93	1
TAC	CL Mono	BCAP29	0.085	0.052	1
TAC	CL Mono	BCAP31	-0.05	0.19	1
TAC	CL Mono	BCAS2	-0.011	0.78	1
TAC	CL Mono	BCAS3	-0.014	0.76	1
TAC	CL Mono	BCAT1	-0.022	0.91	1
TAC	CL Mono	BCAT2	-0.095	0.17	1
TAC	CL Mono	BCCIP	0.064	0.12	1
TAC	CL Mono	BCDIN3D	0.054	0.58	1
TAC	CL Mono	BCDIN3D-AS1	0.2	0.32	1
TAC	CL Mono	BCKDHA	-0.0027	0.95	1
TAC	CL Mono	BCKDHB	0.063	0.52	1
TAC	CL Mono	BCKDK	-0.0049	0.89	1
TAC	CL Mono	BCL10	0.079	0.28	1
TAC	CL Mono	BCL11A	0.013	0.89	1
TAC	CL Mono	BCL2	-0.3	0.24	1
TAC	CL Mono	BCL2A1	-0.17	0.19	1
TAC	CL Mono	BCL2L1	-0.074	0.22	1
TAC	CL Mono	BCL2L11	-0.094	0.31	1
TAC	CL Mono	BCL2L12	0.026	0.78	1
TAC	CL Mono	BCL2L13	-0.0072	0.92	1
TAC	CL Mono	BCL2L2	0.037	0.76	1
TAC	CL Mono	BCL3	-0.036	0.79	1
TAC	CL Mono	BCL6	-0.21	0.11	1
TAC	CL Mono	BCL7B	0.052	0.15	1
TAC	CL Mono	BCL7C	-0.043	0.58	1
TAC	CL Mono	BCL9	-0.061	0.7	1
TAC	CL Mono	BCL9L	-0.2	0.15	1
TAC	CL Mono	BCLAF1	-0.013	0.67	1
TAC	CL Mono	BCO2	0.22	0.2	1
TAC	CL Mono	BCOR	0.021	0.79	1
TAC	CL Mono	BCORL1	-0.05	0.61	1
TAC	CL Mono	BCR	0.024	0.73	1
TAC	CL Mono	BCS1L	0.068	0.21	1
TAC	CL Mono	BDH1	-0.27	0.071	1
TAC	CL Mono	BDH2	0.0073	0.95	1
TAC	CL Mono	BDP1	-0.038	0.34	1
TAC	CL Mono	BECN1	0.015	0.62	1
TAC	CL Mono	BEND3	-0.2	0.24	1
TAC	CL Mono	BEND3P3	-0.31	0.26	1
TAC	CL Mono	BEST1	-0.13	0.046	1
TAC	CL Mono	BET1	0.045	0.37	1
TAC	CL Mono	BET1L	0.00063	0.99	1
TAC	CL Mono	BEX4	-0.016	0.86	1
TAC	CL Mono	BFAR	0.038	0.29	1
TAC	CL Mono	BHLHE40	0.052	0.61	1
TAC	CL Mono	BICD1	0.065	0.68	1
TAC	CL Mono	BICD2	-0.0038	0.92	1
TAC	CL Mono	BID	-0.021	0.75	1
TAC	CL Mono	BIK	-0.57	0.00099	1
TAC	CL Mono	BIN1	0.17	0.27	1
TAC	CL Mono	BIN2	0.0073	0.86	1
TAC	CL Mono	BIN3	0.0057	0.89	1
TAC	CL Mono	BIRC2	0.073	0.057	1
TAC	CL Mono	BIRC3	0.027	0.84	1
TAC	CL Mono	BIRC6	-0.047	0.43	1
TAC	CL Mono	BIRC6-AS2	-0.17	0.37	1
TAC	CL Mono	BISPR	0.0093	0.92	1
TAC	CL Mono	BIVM	0.22	0.13	1
TAC	CL Mono	BLCAP	-0.011	0.76	1
TAC	CL Mono	BLM	0.098	0.51	1
TAC	CL Mono	BLMH	-0.065	0.23	1
TAC	CL Mono	BLNK	0.29	0.076	1
TAC	CL Mono	BLOC1S1	-0.16	0.057	1
TAC	CL Mono	BLOC1S2	-0.032	0.49	1
TAC	CL Mono	BLOC1S3	-0.04	0.45	1
TAC	CL Mono	BLOC1S4	0.05	0.34	1
TAC	CL Mono	BLOC1S6	-0.013	0.74	1
TAC	CL Mono	BLVRA	0.041	0.67	1
TAC	CL Mono	BLVRB	-0.0081	0.86	1
TAC	CL Mono	BLZF1	0.081	0.17	1
TAC	CL Mono	BMF	-0.2	0.046	1
TAC	CL Mono	BMP1	0.12	0.25	1
TAC	CL Mono	BMP2K	-0.11	0.14	1
TAC	CL Mono	BMP8A	0.0091	0.95	1
TAC	CL Mono	BMP8B	-0.061	0.79	1
TAC	CL Mono	BMPR1A	-0.22	0.39	1
TAC	CL Mono	BMPR2	0.034	0.61	1
TAC	CL Mono	BMS1	0.096	0.021	1
TAC	CL Mono	BMS1P20	0.1	0.23	1
TAC	CL Mono	BMS1P4	0.087	0.12	1
TAC	CL Mono	BMS1P5	0.25	0.23	1
TAC	CL Mono	BMS1P6	0.07	0.66	1
TAC	CL Mono	BNIP1	0.041	0.54	1
TAC	CL Mono	BNIP2	0.029	0.49	1
TAC	CL Mono	BNIP3	0.01	0.91	1
TAC	CL Mono	BNIP3L	-0.002	0.95	1
TAC	CL Mono	BOD1	0.03	0.66	1
TAC	CL Mono	BOD1L1	-0.033	0.3	1
TAC	CL Mono	BOLA1	-0.0066	0.93	1
TAC	CL Mono	BOLA3	0.086	0.52	1
TAC	CL Mono	BOLA3-AS1	-0.066	0.72	1
TAC	CL Mono	BOP1	0.017	0.8	1
TAC	CL Mono	BORA	0.12	0.045	1
TAC	CL Mono	BPGM	-0.023	0.68	1
TAC	CL Mono	BPHL	0.075	0.43	1
TAC	CL Mono	BPI	-0.13	0.54	1
TAC	CL Mono	BPNT1	-0.086	0.16	1
TAC	CL Mono	BPTF	-0.075	0.15	1
TAC	CL Mono	BRAF	-0.048	0.44	1
TAC	CL Mono	BRAP	0.014	0.65	1
TAC	CL Mono	BRAT1	-0.02	0.7	1
TAC	CL Mono	BRCA1	-0.001	0.99	1
TAC	CL Mono	BRCA2	-0.016	0.9	1
TAC	CL Mono	BRCC3	-0.025	0.46	1
TAC	CL Mono	BRD1	-8.40E-05	1	1
TAC	CL Mono	BRD2	-0.019	0.59	1
TAC	CL Mono	BRD3	0.038	0.45	1
TAC	CL Mono	BRD4	-0.018	0.69	1
TAC	CL Mono	BRD7	0.029	0.51	1
TAC	CL Mono	BRD7P3	-0.77	0.052	1
TAC	CL Mono	BRD8	0.043	0.46	1
TAC	CL Mono	BRD9	0.0064	0.87	1
TAC	CL Mono	BRE	-0.037	0.28	1
TAC	CL Mono	BRE-AS1	-0.48	0.12	1
TAC	CL Mono	BRF1	-0.097	0.17	1
TAC	CL Mono	BRF2	-0.079	0.23	1
TAC	CL Mono	BRI3	-0.094	0.13	1
TAC	CL Mono	BRI3BP	-0.15	0.11	1
TAC	CL Mono	BRICD5	-0.19	0.33	1
TAC	CL Mono	BRIX1	0.091	0.092	1
TAC	CL Mono	BRK1	-0.026	0.33	1
TAC	CL Mono	BRMS1	-0.001	0.98	1
TAC	CL Mono	BRMS1L	0.054	0.61	1
TAC	CL Mono	BROX	-0.063	0.48	1
TAC	CL Mono	BRPF1	0.04	0.5	1
TAC	CL Mono	BRPF3	-0.044	0.64	1
TAC	CL Mono	BRWD1	-0.038	0.38	1
TAC	CL Mono	BRWD3	-0.14	0.079	1
TAC	CL Mono	BSDC1	-0.0088	0.74	1
TAC	CL Mono	BSG	0.021	0.73	1
TAC	CL Mono	BST1	-0.031	0.55	1
TAC	CL Mono	BST2	0.042	0.67	1
TAC	CL Mono	BTAF1	0.02	0.69	1
TAC	CL Mono	BTBD1	0.07	0.078	1
TAC	CL Mono	BTBD10	0.036	0.51	1
TAC	CL Mono	BTBD11	0.36	0.011	1
TAC	CL Mono	BTBD18	0.12	0.59	1
TAC	CL Mono	BTBD19	-0.4	0.017	1
TAC	CL Mono	BTBD2	0.014	0.84	1
TAC	CL Mono	BTBD3	-0.0023	0.98	1
TAC	CL Mono	BTBD6	-0.0023	0.97	1
TAC	CL Mono	BTBD7	-0.047	0.39	1
TAC	CL Mono	BTBD8	0.15	0.39	1
TAC	CL Mono	BTBD9	0.065	0.47	1
TAC	CL Mono	BTD	-0.0018	0.97	1
TAC	CL Mono	BTF3	-0.01	0.78	1
TAC	CL Mono	BTF3L4	0.019	0.52	1
TAC	CL Mono	BTG1	0.048	0.44	1
TAC	CL Mono	BTG2	-0.065	0.72	1
TAC	CL Mono	BTG3	-0.012	0.93	1
TAC	CL Mono	BTK	0.021	0.6	1
TAC	CL Mono	BTN2A1	-0.0038	0.93	1
TAC	CL Mono	BTN2A2	-0.0089	0.89	1
TAC	CL Mono	BTN2A3P	-0.0018	0.98	1
TAC	CL Mono	BTN3A1	-0.1	0.18	1
TAC	CL Mono	BTN3A2	-0.055	0.62	1
TAC	CL Mono	BTN3A3	-0.074	0.31	1
TAC	CL Mono	BTRC	-0.013	0.82	1
TAC	CL Mono	BUB3	0.063	0.064	1
TAC	CL Mono	BUD13	-0.1	0.026	1
TAC	CL Mono	BUD31	0.075	0.15	1
TAC	CL Mono	BYSL	0.079	0.42	1
TAC	CL Mono	BZRAP1	-0.4	0.096	1
TAC	CL Mono	BZRAP1-AS1	0.21	0.23	1
TAC	CL Mono	BZW1	0.078	0.023	1
TAC	CL Mono	BZW2	0.04	0.46	1
TAC	CL Mono	C10orf105	0.047	0.65	1
TAC	CL Mono	C10orf11	-0.095	0.22	1
TAC	CL Mono	C10orf12	-0.15	0.03	1
TAC	CL Mono	C10orf128	-0.13	0.42	1
TAC	CL Mono	C10orf131	-0.15	0.37	1
TAC	CL Mono	C10orf2	0.048	0.68	1
TAC	CL Mono	C10orf25	0.13	0.42	1
TAC	CL Mono	C10orf32	-0.0013	0.98	1
TAC	CL Mono	C10orf54	0.031	0.46	1
TAC	CL Mono	C10orf76	0.019	0.63	1
TAC	CL Mono	C10orf88	0.16	0.019	1
TAC	CL Mono	C10orf95	-0.021	0.91	1
TAC	CL Mono	C11orf1	-0.15	0.28	1
TAC	CL Mono	C11orf21	-0.018	0.75	1
TAC	CL Mono	C11orf24	-0.072	0.21	1
TAC	CL Mono	C11orf30	0.033	0.57	1
TAC	CL Mono	C11orf31	-0.031	0.51	1
TAC	CL Mono	C11orf45	0.25	0.22	1
TAC	CL Mono	C11orf49	-0.038	0.61	1
TAC	CL Mono	C11orf54	0.066	0.14	1
TAC	CL Mono	C11orf57	0.14	0.012	1
TAC	CL Mono	C11orf58	0.065	0.045	1
TAC	CL Mono	C11orf63	-0.34	0.044	1
TAC	CL Mono	C11orf68	0.04	0.41	1
TAC	CL Mono	C11orf71	0.00098	0.99	1
TAC	CL Mono	C11orf73	0.021	0.57	1
TAC	CL Mono	C11orf74	-0.085	0.25	1
TAC	CL Mono	C11orf80	0.068	0.47	1
TAC	CL Mono	C12orf10	0.033	0.46	1
TAC	CL Mono	C12orf29	0.13	0.16	1
TAC	CL Mono	C12orf4	0.025	0.69	1
TAC	CL Mono	C12orf43	0.078	0.18	1
TAC	CL Mono	C12orf45	-0.021	0.83	1
TAC	CL Mono	C12orf49	-0.0078	0.88	1
TAC	CL Mono	C12orf57	-0.12	0.51	1
TAC	CL Mono	C12orf60	0.3	0.068	1
TAC	CL Mono	C12orf65	0.047	0.48	1
TAC	CL Mono	C12orf66	-0.1	0.31	1
TAC	CL Mono	C12orf73	-0.1	0.33	1
TAC	CL Mono	C12orf76	0.011	0.85	1
TAC	CL Mono	C14orf1	0.087	0.28	1
TAC	CL Mono	C14orf119	-0.03	0.43	1
TAC	CL Mono	C14orf142	0.069	0.21	1
TAC	CL Mono	C14orf159	-0.0052	0.9	1
TAC	CL Mono	C14orf166	-0.021	0.51	1
TAC	CL Mono	C14orf169	-0.031	0.57	1
TAC	CL Mono	C14orf2	-0.028	0.57	1
TAC	CL Mono	C14orf28	-0.052	0.61	1
TAC	CL Mono	C14orf79	0.18	0.39	1
TAC	CL Mono	C14orf80	-0.11	0.26	1
TAC	CL Mono	C14orf93	-0.062	0.3	1
TAC	CL Mono	C15orf39	-0.069	0.48	1
TAC	CL Mono	C15orf40	0.0041	0.94	1
TAC	CL Mono	C15orf41	-0.27	0.077	1
TAC	CL Mono	C15orf52	0.24	0.074	1
TAC	CL Mono	C15orf57	-0.0041	0.93	1
TAC	CL Mono	C15orf61	0.0017	0.99	1
TAC	CL Mono	C16orf13	-0.0034	0.96	1
TAC	CL Mono	C16orf52	-0.0049	0.97	1
TAC	CL Mono	C16orf54	-0.074	0.74	1
TAC	CL Mono	C16orf58	0.055	0.25	1
TAC	CL Mono	C16orf62	-0.034	0.29	1
TAC	CL Mono	C16orf70	-0.017	0.59	1
TAC	CL Mono	C16orf72	0.007	0.88	1
TAC	CL Mono	C16orf74	0.051	0.68	1
TAC	CL Mono	C16orf86	0.046	0.62	1
TAC	CL Mono	C16orf87	-0.053	0.4	1
TAC	CL Mono	C16orf91	-0.025	0.62	1
TAC	CL Mono	C16orf95	-0.11	0.51	1
TAC	CL Mono	C17orf100	-0.19	0.12	1
TAC	CL Mono	C17orf51	0.00045	1	1
TAC	CL Mono	C17orf58	0.08	0.33	1
TAC	CL Mono	C17orf59	-0.038	0.52	1
TAC	CL Mono	C17orf62	-0.039	0.35	1
TAC	CL Mono	C17orf67	0.13	0.33	1
TAC	CL Mono	C17orf75	0.037	0.6	1
TAC	CL Mono	C17orf80	0.06	0.22	1
TAC	CL Mono	C17orf85	0.036	0.37	1
TAC	CL Mono	C17orf89	-0.11	0.18	1
TAC	CL Mono	C17orf97	-0.61	0.12	1
TAC	CL Mono	C18orf21	-0.057	0.22	1
TAC	CL Mono	C18orf25	-0.025	0.59	1
TAC	CL Mono	C18orf54	-0.033	0.8	1
TAC	CL Mono	C18orf8	-0.048	0.19	1
TAC	CL Mono	C19orf12	-0.033	0.57	1
TAC	CL Mono	C19orf24	-0.0094	0.9	1
TAC	CL Mono	C19orf25	-0.014	0.79	1
TAC	CL Mono	C19orf35	-0.046	0.61	1
TAC	CL Mono	C19orf38	-0.083	0.071	1
TAC	CL Mono	C19orf43	-0.057	0.17	1
TAC	CL Mono	C19orf44	-0.23	0.29	1
TAC	CL Mono	C19orf47	0.17	0.079	1
TAC	CL Mono	C19orf48	0.14	0.19	1
TAC	CL Mono	C19orf52	-0.017	0.73	1
TAC	CL Mono	C19orf53	-0.025	0.64	1
TAC	CL Mono	C19orf54	-0.038	0.52	1
TAC	CL Mono	C19orf60	-0.067	0.42	1
TAC	CL Mono	C19orf66	0.0031	0.97	1
TAC	CL Mono	C19orf68	0.00077	1	1
TAC	CL Mono	C19orf70	0.048	0.43	1
TAC	CL Mono	C1D	0.067	0.57	1
TAC	CL Mono	C1GALT1	-0.057	0.41	1
TAC	CL Mono	C1GALT1C1	-0.018	0.73	1
TAC	CL Mono	C1orf101	-0.27	0.17	1
TAC	CL Mono	C1orf109	0.021	0.75	1
TAC	CL Mono	C1orf112	-0.026	0.74	1
TAC	CL Mono	C1orf115	0.059	0.69	1
TAC	CL Mono	C1orf122	0.023	0.76	1
TAC	CL Mono	C1orf123	-0.046	0.23	1
TAC	CL Mono	C1orf127	-0.088	0.63	1
TAC	CL Mono	C1orf131	0.0045	0.93	1
TAC	CL Mono	C1orf159	-0.0024	0.98	1
TAC	CL Mono	C1orf162	0.14	0.062	1
TAC	CL Mono	C1orf174	0.08	0.21	1
TAC	CL Mono	C1orf198	0.045	0.71	1
TAC	CL Mono	C1orf21	-0.28	0.22	1
TAC	CL Mono	C1orf216	-0.21	0.01	1
TAC	CL Mono	C1orf226	-0.2	0.54	1
TAC	CL Mono	C1orf228	-0.098	0.32	1
TAC	CL Mono	C1orf233	0.021	0.82	1
TAC	CL Mono	C1orf27	0.0035	0.93	1
TAC	CL Mono	C1orf35	0.017	0.82	1
TAC	CL Mono	C1orf43	0.0083	0.76	1
TAC	CL Mono	C1orf50	0.03	0.56	1
TAC	CL Mono	C1orf52	0.041	0.35	1
TAC	CL Mono	C1orf53	0.13	0.49	1
TAC	CL Mono	C1orf54	0.19	0.15	1
TAC	CL Mono	C1orf56	0.22	0.096	1
TAC	CL Mono	C1orf74	0.025	0.82	1
TAC	CL Mono	C1QA	0.25	0.39	1
TAC	CL Mono	C1QB	0.22	0.59	1
TAC	CL Mono	C1QBP	0.019	0.72	1
TAC	CL Mono	C1QL3	-0.067	0.82	1
TAC	CL Mono	C1RL	-0.3	0.0048	1
TAC	CL Mono	C1RL-AS1	-0.37	0.025	1
TAC	CL Mono	C2	-0.29	0.13	1
TAC	CL Mono	C20orf194	-0.022	0.76	1
TAC	CL Mono	C20orf196	-0.055	0.46	1
TAC	CL Mono	C20orf197	0.015	0.91	1
TAC	CL Mono	C20orf24	-0.03	0.74	1
TAC	CL Mono	C20orf27	0.08	0.55	1
TAC	CL Mono	C20orf96	0.0038	0.97	1
TAC	CL Mono	C21orf2	0.16	0.096	1
TAC	CL Mono	C21orf33	-0.019	0.74	1
TAC	CL Mono	C21orf58	-0.15	0.37	1
TAC	CL Mono	C21orf59	0.013	0.73	1
TAC	CL Mono	C21orf62-AS1	0.18	0.37	1
TAC	CL Mono	C21orf91	0.1	0.23	1
TAC	CL Mono	C22orf29	-0.051	0.43	1
TAC	CL Mono	C22orf34	0.05	0.75	1
TAC	CL Mono	C22orf39	0.081	0.12	1
TAC	CL Mono	C22orf46	-0.1	0.31	1
TAC	CL Mono	C2CD2	-0.11	0.14	1
TAC	CL Mono	C2CD2L	8.80E-06	1	1
TAC	CL Mono	C2CD3	0.02	0.76	1
TAC	CL Mono	C2CD5	0.091	0.2	1
TAC	CL Mono	C2orf27A	0.15	0.62	1
TAC	CL Mono	C2orf42	0.071	0.2	1
TAC	CL Mono	C2orf44	0.024	0.79	1
TAC	CL Mono	C2orf47	0.066	0.34	1
TAC	CL Mono	C2orf49	0.078	0.18	1
TAC	CL Mono	C2orf68	0.0062	0.9	1
TAC	CL Mono	C2orf69	-0.014	0.77	1
TAC	CL Mono	C2orf74	-0.13	0.39	1
TAC	CL Mono	C2orf76	0.025	0.71	1
TAC	CL Mono	C2orf81	0.17	0.4	1
TAC	CL Mono	C3	-0.13	0.43	1
TAC	CL Mono	C3AR1	0.29	0.19	1
TAC	CL Mono	C3orf14	0.032	0.83	1
TAC	CL Mono	C3orf17	-0.014	0.81	1
TAC	CL Mono	C3orf18	-0.26	0.28	1
TAC	CL Mono	C3orf33	0.036	0.82	1
TAC	CL Mono	C3orf38	0.035	0.43	1
TAC	CL Mono	C3orf58	0.052	0.22	1
TAC	CL Mono	C3orf62	-0.04	0.63	1
TAC	CL Mono	C4BPA	0.16	0.72	1
TAC	CL Mono	C4orf27	-0.031	0.51	1
TAC	CL Mono	C4orf29	0.014	0.78	1
TAC	CL Mono	C4orf3	0.014	0.74	1
TAC	CL Mono	C4orf32	0.015	0.81	1
TAC	CL Mono	C4orf33	0.00041	1	1
TAC	CL Mono	C4orf46	0.075	0.27	1
TAC	CL Mono	C4orf48	-0.038	0.7	1
TAC	CL Mono	C5	-3.50E-05	1	1
TAC	CL Mono	C5AR1	1.80E-05	1	1
TAC	CL Mono	C5AR2	-0.13	0.28	1
TAC	CL Mono	C5orf15	0.022	0.64	1
TAC	CL Mono	C5orf22	0.03	0.51	1
TAC	CL Mono	C5orf24	0.008	0.86	1
TAC	CL Mono	C5orf28	-0.091	0.2	1
TAC	CL Mono	C5orf30	0.23	0.07	1
TAC	CL Mono	C5orf34	-0.045	0.82	1
TAC	CL Mono	C5orf42	0.12	0.34	1
TAC	CL Mono	C5orf45	0.059	0.61	1
TAC	CL Mono	C5orf51	0.028	0.66	1
TAC	CL Mono	C5orf56	-0.025	0.81	1
TAC	CL Mono	C5orf58	-0.0021	0.99	1
TAC	CL Mono	C5orf66	0.078	0.38	1
TAC	CL Mono	C6orf1	0.0016	0.98	1
TAC	CL Mono	C6orf106	0.008	0.9	1
TAC	CL Mono	C6orf120	-0.02	0.65	1
TAC	CL Mono	C6orf136	0.11	0.16	1
TAC	CL Mono	C6orf201	0.078	0.68	1
TAC	CL Mono	C6orf203	0.035	0.43	1
TAC	CL Mono	C6orf226	-0.048	0.58	1
TAC	CL Mono	C6orf229	-0.11	0.58	1
TAC	CL Mono	C6orf47	0.0058	0.87	1
TAC	CL Mono	C6orf48	-0.033	0.62	1
TAC	CL Mono	C6orf62	0.1	0.05	1
TAC	CL Mono	C6orf89	0.0077	0.86	1
TAC	CL Mono	C7orf13	-0.15	0.37	1
TAC	CL Mono	C7orf25	0.03	0.59	1
TAC	CL Mono	C7orf26	-0.12	0.024	1
TAC	CL Mono	C7orf31	0.0033	0.96	1
TAC	CL Mono	C7orf43	-0.073	0.35	1
TAC	CL Mono	C7orf49	-0.018	0.74	1
TAC	CL Mono	C7orf50	0.0018	0.98	1
TAC	CL Mono	C7orf60	-0.037	0.49	1
TAC	CL Mono	C7orf73	0.04	0.29	1
TAC	CL Mono	C8orf31	0.22	0.37	1
TAC	CL Mono	C8orf33	0.024	0.63	1
TAC	CL Mono	C8orf37	-0.12	0.47	1
TAC	CL Mono	C8orf44	0.11	0.26	1
TAC	CL Mono	C8orf46	-0.1	0.7	1
TAC	CL Mono	C8orf58	-0.097	0.24	1
TAC	CL Mono	C8orf59	0.076	0.17	1
TAC	CL Mono	C8orf76	-0.14	0.16	1
TAC	CL Mono	C8orf82	-0.036	0.62	1
TAC	CL Mono	C9orf106	-0.29	0.039	1
TAC	CL Mono	C9orf114	0.029	0.57	1
TAC	CL Mono	C9orf131	0.2	0.42	1
TAC	CL Mono	C9orf139	-0.028	0.73	1
TAC	CL Mono	C9orf142	-0.094	0.11	1
TAC	CL Mono	C9orf156	0.062	0.25	1
TAC	CL Mono	C9orf16	-0.025	0.76	1
TAC	CL Mono	C9orf3	-0.044	0.56	1
TAC	CL Mono	C9orf40	0.1	0.4	1
TAC	CL Mono	C9orf47	-0.33	0.045	1
TAC	CL Mono	C9orf64	-0.085	0.069	1
TAC	CL Mono	C9orf66	-0.12	0.17	1
TAC	CL Mono	C9orf69	0.03	0.56	1
TAC	CL Mono	C9orf72	0.047	0.43	1
TAC	CL Mono	C9orf78	0.051	0.19	1
TAC	CL Mono	C9orf84	-0.21	0.4	1
TAC	CL Mono	C9orf85	0.04	0.54	1
TAC	CL Mono	C9orf89	0.049	0.55	1
TAC	CL Mono	C9orf91	0.014	0.84	1
TAC	CL Mono	CA13	0.11	0.3	1
TAC	CL Mono	CA2	-0.15	0.39	1
TAC	CL Mono	CA5B	0.035	0.7	1
TAC	CL Mono	CA5BP1	-0.0062	0.91	1
TAC	CL Mono	CAAP1	0.033	0.54	1
TAC	CL Mono	CAB39	0.061	0.095	1
TAC	CL Mono	CAB39L	-0.11	0.24	1
TAC	CL Mono	CABIN1	-0.062	0.38	1
TAC	CL Mono	CABLES2	0.035	0.64	1
TAC	CL Mono	CACFD1	-0.16	0.084	1
TAC	CL Mono	CACNA1F	0.12	0.49	1
TAC	CL Mono	CACNA2D3	0.0023	0.98	1
TAC	CL Mono	CACNA2D4	-0.14	0.16	1
TAC	CL Mono	CACNB1	0.011	0.9	1
TAC	CL Mono	CACNB2	-0.08	0.59	1
TAC	CL Mono	CACNB3	-0.19	0.29	1
TAC	CL Mono	CACNB4	0.2	0.32	1
TAC	CL Mono	CACTIN	-0.023	0.74	1
TAC	CL Mono	CACUL1	0.0071	0.88	1
TAC	CL Mono	CACYBP	0.04	0.4	1
TAC	CL Mono	CAD	-0.14	0.22	1
TAC	CL Mono	CAHM	0.0064	0.96	1
TAC	CL Mono	CALCOCO1	-0.07	0.09	1
TAC	CL Mono	CALCOCO2	0.038	0.51	1
TAC	CL Mono	CALCRL	0.041	0.73	1
TAC	CL Mono	CALHM2	-0.0041	0.95	1
TAC	CL Mono	CALM1	0.04	0.45	1
TAC	CL Mono	CALM2	0.021	0.76	1
TAC	CL Mono	CALM3	-0.016	0.74	1
TAC	CL Mono	CALML4	0.043	0.31	1
TAC	CL Mono	CALR	-0.093	0.16	1
TAC	CL Mono	CALU	0.03	0.48	1
TAC	CL Mono	CAMK1	0.027	0.7	1
TAC	CL Mono	CAMK1D	-0.075	0.44	1
TAC	CL Mono	CAMK2D	0.071	0.56	1
TAC	CL Mono	CAMK2G	-0.067	0.33	1
TAC	CL Mono	CAMKK1	0.042	0.77	1
TAC	CL Mono	CAMKK2	0.008	0.88	1
TAC	CL Mono	CAMKMT	0.03	0.68	1
TAC	CL Mono	CAMLG	-0.045	0.43	1
TAC	CL Mono	CAMP	-0.17	0.46	1
TAC	CL Mono	CAMSAP1	0.028	0.75	1
TAC	CL Mono	CAMSAP2	-0.13	0.3	1
TAC	CL Mono	CAMTA1	-0.1	0.045	1
TAC	CL Mono	CAMTA2	-0.06	0.28	1
TAC	CL Mono	CAND1	0.085	0.058	1
TAC	CL Mono	CANT1	-0.068	0.43	1
TAC	CL Mono	CANX	0.042	0.31	1
TAC	CL Mono	CAP1	0.044	0.27	1
TAC	CL Mono	CAPG	-0.0034	0.96	1
TAC	CL Mono	CAPN1	-0.012	0.76	1
TAC	CL Mono	CAPN10	0.006	0.91	1
TAC	CL Mono	CAPN10-AS1	-0.053	0.58	1
TAC	CL Mono	CAPN15	-0.014	0.88	1
TAC	CL Mono	CAPN2	0.095	0.065	1
TAC	CL Mono	CAPN3	-0.025	0.73	1
TAC	CL Mono	CAPN5	0.26	0.15	1
TAC	CL Mono	CAPN7	-0.014	0.71	1
TAC	CL Mono	CAPNS1	0.0039	0.94	1
TAC	CL Mono	CAPRIN1	0.038	0.55	1
TAC	CL Mono	CAPRIN2	-0.0027	0.97	1
TAC	CL Mono	CAPS	-0.033	0.7	1
TAC	CL Mono	CAPZA1	0.097	0.076	1
TAC	CL Mono	CAPZA2	0.029	0.52	1
TAC	CL Mono	CAPZB	-0.028	0.48	1
TAC	CL Mono	CARD14	-0.037	0.77	1
TAC	CL Mono	CARD16	-0.018	0.74	1
TAC	CL Mono	CARD17	0.02	0.92	1
TAC	CL Mono	CARD6	0.037	0.41	1
TAC	CL Mono	CARD8	0.096	0.13	1
TAC	CL Mono	CARD8-AS1	-0.0045	0.92	1
TAC	CL Mono	CARD9	-0.056	0.37	1
TAC	CL Mono	CARF	-0.021	0.77	1
TAC	CL Mono	CARHSP1	-0.095	0.3	1
TAC	CL Mono	CARKD	-0.002	0.96	1
TAC	CL Mono	CARM1	-0.0056	0.94	1
TAC	CL Mono	CARNMT1	0.039	0.6	1
TAC	CL Mono	CARS	0.046	0.18	1
TAC	CL Mono	CARS2	-0.018	0.8	1
TAC	CL Mono	CASC3	-0.026	0.44	1
TAC	CL Mono	CASC4	0.033	0.4	1
TAC	CL Mono	CASC5	-0.075	0.71	1
TAC	CL Mono	CASC8	1.2	0.064	1
TAC	CL Mono	CASD1	0.091	0.16	1
TAC	CL Mono	CASK	-0.015	0.81	1
TAC	CL Mono	CASP1	0.038	0.42	1
TAC	CL Mono	CASP10	0.062	0.19	1
TAC	CL Mono	CASP2	-0.0085	0.86	1
TAC	CL Mono	CASP3	0.082	0.1	1
TAC	CL Mono	CASP4	0.025	0.58	1
TAC	CL Mono	CASP5	-0.024	0.86	1
TAC	CL Mono	CASP6	-0.096	0.085	1
TAC	CL Mono	CASP7	-0.014	0.89	1
TAC	CL Mono	CASP8	-0.0048	0.92	1
TAC	CL Mono	CASP8AP2	-0.049	0.35	1
TAC	CL Mono	CASP9	-0.064	0.27	1
TAC	CL Mono	CASS4	0.16	0.26	1
TAC	CL Mono	CAST	0.047	0.5	1
TAC	CL Mono	CASZ1	-0.12	0.3	1
TAC	CL Mono	CAT	0.08	0.11	1
TAC	CL Mono	CATIP	0.1	0.49	1
TAC	CL Mono	CATIP-AS1	0.068	0.73	1
TAC	CL Mono	CATSPER1	0.066	0.35	1
TAC	CL Mono	CATSPER2	0.15	0.52	1
TAC	CL Mono	CATSPER3	-0.087	0.6	1
TAC	CL Mono	CATSPERG	0.018	0.91	1
TAC	CL Mono	CBFA2T2	-0.019	0.67	1
TAC	CL Mono	CBFA2T3	-0.077	0.39	1
TAC	CL Mono	CBFB	0.037	0.32	1
TAC	CL Mono	CBL	-0.12	0.14	1
TAC	CL Mono	CBLB	-0.081	0.27	1
TAC	CL Mono	CBLL1	0.083	0.15	1
TAC	CL Mono	CBR1	-0.0011	0.99	1
TAC	CL Mono	CBR3-AS1	0.12	0.49	1
TAC	CL Mono	CBR4	0.096	0.13	1
TAC	CL Mono	CBWD1	0.15	0.072	1
TAC	CL Mono	CBWD2	0.0073	0.94	1
TAC	CL Mono	CBWD3	0.13	0.31	1
TAC	CL Mono	CBWD5	0.012	0.9	1
TAC	CL Mono	CBWD6	0.18	0.15	1
TAC	CL Mono	CBX1	-0.058	0.43	1
TAC	CL Mono	CBX3	0.055	0.4	1
TAC	CL Mono	CBX3P2	-0.22	0.21	1
TAC	CL Mono	CBX4	0.012	0.88	1
TAC	CL Mono	CBX5	0.08	0.28	1
TAC	CL Mono	CBX6	-0.33	0.0057	1
TAC	CL Mono	CBX7	-0.11	0.31	1
TAC	CL Mono	CBX8	-0.0077	0.93	1
TAC	CL Mono	CBY1	-0.04	0.69	1
TAC	CL Mono	CC2D1A	-0.047	0.33	1
TAC	CL Mono	CC2D1B	-0.053	0.47	1
TAC	CL Mono	CC2D2A	-0.36	0.0032	1
TAC	CL Mono	CC2D2B	-0.11	0.52	1
TAC	CL Mono	CCAR1	0.059	0.063	1
TAC	CL Mono	CCAR2	0.061	0.14	1
TAC	CL Mono	CCBL1	-0.09	0.36	1
TAC	CL Mono	CCBL2	0.027	0.63	1
TAC	CL Mono	CCDC101	0.005	0.93	1
TAC	CL Mono	CCDC103	-0.2	0.34	1
TAC	CL Mono	CCDC106	-0.14	0.41	1
TAC	CL Mono	CCDC107	0.02	0.85	1
TAC	CL Mono	CCDC109B	-0.0064	0.87	1
TAC	CL Mono	CCDC112	0.043	0.57	1
TAC	CL Mono	CCDC115	0.031	0.4	1
TAC	CL Mono	CCDC117	0.016	0.71	1
TAC	CL Mono	CCDC12	-0.006	0.88	1
TAC	CL Mono	CCDC121	0.17	0.18	1
TAC	CL Mono	CCDC122	0.21	0.48	1
TAC	CL Mono	CCDC124	0.045	0.45	1
TAC	CL Mono	CCDC125	-0.096	0.23	1
TAC	CL Mono	CCDC126	-0.017	0.74	1
TAC	CL Mono	CCDC127	-0.027	0.62	1
TAC	CL Mono	CCDC13	0.076	0.5	1
TAC	CL Mono	CCDC130	0.032	0.46	1
TAC	CL Mono	CCDC134	0.051	0.59	1
TAC	CL Mono	CCDC136	-0.21	0.46	1
TAC	CL Mono	CCDC137	0.032	0.63	1
TAC	CL Mono	CCDC138	0.084	0.59	1
TAC	CL Mono	CCDC14	0.095	0.22	1
TAC	CL Mono	CCDC142	-0.084	0.086	1
TAC	CL Mono	CCDC144B	-0.19	0.38	1
TAC	CL Mono	CCDC144CP	-0.2	0.19	1
TAC	CL Mono	CCDC146	-0.087	0.54	1
TAC	CL Mono	CCDC149	0.068	0.21	1
TAC	CL Mono	CCDC15	-0.11	0.5	1
TAC	CL Mono	CCDC151	-0.27	0.17	1
TAC	CL Mono	CCDC153	-0.031	0.78	1
TAC	CL Mono	CCDC154	-0.14	0.38	1
TAC	CL Mono	CCDC157	-0.18	0.25	1
TAC	CL Mono	CCDC159	0.015	0.74	1
TAC	CL Mono	CCDC163P	-0.3	0.24	1
TAC	CL Mono	CCDC167	-0.21	0.034	1
TAC	CL Mono	CCDC17	0.062	0.71	1
TAC	CL Mono	CCDC170	-0.0045	0.97	1
TAC	CL Mono	CCDC171	-0.24	0.18	1
TAC	CL Mono	CCDC174	0.035	0.47	1
TAC	CL Mono	CCDC18	-0.0085	0.91	1
TAC	CL Mono	CCDC183-AS1	0.032	0.82	1
TAC	CL Mono	CCDC186	0.042	0.44	1
TAC	CL Mono	CCDC22	-0.016	0.72	1
TAC	CL Mono	CCDC24	-0.0086	0.96	1
TAC	CL Mono	CCDC25	0.11	0.1	1
TAC	CL Mono	CCDC28A	-0.033	0.53	1
TAC	CL Mono	CCDC28B	0.051	0.57	1
TAC	CL Mono	CCDC30	0.12	0.34	1
TAC	CL Mono	CCDC43	0.048	0.28	1
TAC	CL Mono	CCDC47	-0.081	0.38	1
TAC	CL Mono	CCDC50	0.028	0.77	1
TAC	CL Mono	CCDC51	0.1	0.12	1
TAC	CL Mono	CCDC53	0.039	0.39	1
TAC	CL Mono	CCDC57	-0.038	0.71	1
TAC	CL Mono	CCDC58	0.13	0.61	1
TAC	CL Mono	CCDC59	-0.067	0.18	1
TAC	CL Mono	CCDC6	-0.027	0.68	1
TAC	CL Mono	CCDC61	0.02	0.78	1
TAC	CL Mono	CCDC65	0.14	0.54	1
TAC	CL Mono	CCDC66	-0.14	0.097	1
TAC	CL Mono	CCDC69	-0.024	0.63	1
TAC	CL Mono	CCDC7	-0.04	0.78	1
TAC	CL Mono	CCDC71L	0.056	0.53	1
TAC	CL Mono	CCDC73	0.21	0.22	1
TAC	CL Mono	CCDC77	-0.047	0.51	1
TAC	CL Mono	CCDC82	0.078	0.13	1
TAC	CL Mono	CCDC84	-0.037	0.49	1
TAC	CL Mono	CCDC85B	0.05	0.66	1
TAC	CL Mono	CCDC86	0.13	0.17	1
TAC	CL Mono	CCDC88A	0.024	0.52	1
TAC	CL Mono	CCDC88B	-0.064	0.38	1
TAC	CL Mono	CCDC88C	-0.085	0.27	1
TAC	CL Mono	CCDC9	0.013	0.83	1
TAC	CL Mono	CCDC90B	0.064	0.18	1
TAC	CL Mono	CCDC91	0.033	0.48	1
TAC	CL Mono	CCDC92	0.041	0.56	1
TAC	CL Mono	CCDC93	-0.061	0.28	1
TAC	CL Mono	CCDC94	-0.043	0.45	1
TAC	CL Mono	CCDC96	0.16	0.18	1
TAC	CL Mono	CCDC97	0.02	0.63	1
TAC	CL Mono	CCHCR1	-0.011	0.89	1
TAC	CL Mono	CCL2	0.094	0.79	1
TAC	CL Mono	CCL3L1	-0.81	0.095	1
TAC	CL Mono	CCL8	0.12	0.7	1
TAC	CL Mono	CCM2	-0.047	0.31	1
TAC	CL Mono	CCNB1	0.11	0.54	1
TAC	CL Mono	CCNB1IP1	-0.11	0.38	1
TAC	CL Mono	CCNC	0.064	0.16	1
TAC	CL Mono	CCND2	-0.088	0.55	1
TAC	CL Mono	CCND3	0.049	0.58	1
TAC	CL Mono	CCNDBP1	-0.031	0.43	1
TAC	CL Mono	CCNE2	0.39	0.02	1
TAC	CL Mono	CCNF	-0.25	0.082	1
TAC	CL Mono	CCNG1	0.032	0.52	1
TAC	CL Mono	CCNG2	-0.065	0.25	1
TAC	CL Mono	CCNH	-0.034	0.49	1
TAC	CL Mono	CCNI	-0.043	0.29	1
TAC	CL Mono	CCNJ	0.14	0.03	1
TAC	CL Mono	CCNK	-0.18	0.046	1
TAC	CL Mono	CCNL1	-0.035	0.42	1
TAC	CL Mono	CCNL2	0.049	0.18	1
TAC	CL Mono	CCNT1	-0.009	0.89	1
TAC	CL Mono	CCNT2	0.065	0.13	1
TAC	CL Mono	CCNT2-AS1	-0.08	0.69	1
TAC	CL Mono	CCNY	-0.022	0.61	1
TAC	CL Mono	CCNYL1	-0.047	0.51	1
TAC	CL Mono	CCP110	0.0064	0.91	1
TAC	CL Mono	CCPG1	-0.013	0.87	1
TAC	CL Mono	CCR1	0.036	0.63	1
TAC	CL Mono	CCR2	0.034	0.61	1
TAC	CL Mono	CCR5	0.013	0.94	1
TAC	CL Mono	CCRL2	-0.037	0.64	1
TAC	CL Mono	CCS	-0.029	0.62	1
TAC	CL Mono	CCSAP	-0.043	0.61	1
TAC	CL Mono	CCSER2	0.055	0.17	1
TAC	CL Mono	CCT2	0.095	0.023	1
TAC	CL Mono	CCT3	0.011	0.74	1
TAC	CL Mono	CCT4	0.02	0.61	1
TAC	CL Mono	CCT5	0.0021	0.95	1
TAC	CL Mono	CCT6A	0.0083	0.79	1
TAC	CL Mono	CCT6B	0.32	0.034	1
TAC	CL Mono	CCT6P1	0.028	0.75	1
TAC	CL Mono	CCT6P3	0.13	0.16	1
TAC	CL Mono	CCT7	-0.002	0.95	1
TAC	CL Mono	CCT8	0.022	0.49	1
TAC	CL Mono	CCZ1	0.068	0.48	1
TAC	CL Mono	CCZ1B	-0.042	0.71	1
TAC	CL Mono	CD101	0.13	0.28	1
TAC	CL Mono	CD109	0.11	0.62	1
TAC	CL Mono	CD14	-4.10E-05	1	1
TAC	CL Mono	CD151	-0.04	0.61	1
TAC	CL Mono	CD163	0.12	0.5	1
TAC	CL Mono	CD163L1	0.15	0.55	1
TAC	CL Mono	CD164	0.084	0.11	1
TAC	CL Mono	CD180	-0.085	0.59	1
TAC	CL Mono	CD1A	0.041	0.63	1
TAC	CL Mono	CD1B	0.092	0.71	1
TAC	CL Mono	CD1C	0.08	0.61	1
TAC	CL Mono	CD1D	0.014	0.82	1
TAC	CL Mono	CD1E	0.16	0.53	1
TAC	CL Mono	CD2	-0.094	0.69	1
TAC	CL Mono	CD200R1	0.044	0.82	1
TAC	CL Mono	CD209	0.22	0.11	1
TAC	CL Mono	CD226	-0.22	0.49	1
TAC	CL Mono	CD244	-0.024	0.76	1
TAC	CL Mono	CD27-AS1	0.044	0.69	1
TAC	CL Mono	CD274	0.028	0.91	1
TAC	CL Mono	CD2AP	0.091	0.45	1
TAC	CL Mono	CD2BP2	0.0058	0.87	1
TAC	CL Mono	CD300A	0.06	0.32	1
TAC	CL Mono	CD300C	0.048	0.4	1
TAC	CL Mono	CD300E	0.047	0.62	1
TAC	CL Mono	CD300LB	0.044	0.41	1
TAC	CL Mono	CD300LF	0.0067	0.9	1
TAC	CL Mono	CD33	0.033	0.32	1
TAC	CL Mono	CD36	-0.2	0.033	1
TAC	CL Mono	CD37	-0.093	0.094	1
TAC	CL Mono	CD38	-0.17	0.32	1
TAC	CL Mono	CD4	0.0017	0.98	1
TAC	CL Mono	CD40	-0.13	0.38	1
TAC	CL Mono	CD44	-0.081	0.26	1
TAC	CL Mono	CD46	-0.011	0.74	1
TAC	CL Mono	CD47	0.077	0.14	1
TAC	CL Mono	CD48	-0.038	0.49	1
TAC	CL Mono	CD52	0.17	0.41	1
TAC	CL Mono	CD53	-0.013	0.76	1
TAC	CL Mono	CD55	-0.13	0.12	1
TAC	CL Mono	CD58	0.063	0.15	1
TAC	CL Mono	CD59	-0.084	0.5	1
TAC	CL Mono	CD63	-0.079	0.12	1
TAC	CL Mono	CD68	-0.0045	0.95	1
TAC	CL Mono	CD69	-0.11	0.77	1
TAC	CL Mono	CD72	-0.18	0.16	1
TAC	CL Mono	CD74	0.046	0.53	1
TAC	CL Mono	CD79B	-0.14	0.24	1
TAC	CL Mono	CD80	0.13	0.59	1
TAC	CL Mono	CD81	-0.022	0.81	1
TAC	CL Mono	CD82	-0.13	0.19	1
TAC	CL Mono	CD83	-0.35	0.21	1
TAC	CL Mono	CD84	0.0079	0.89	1
TAC	CL Mono	CD86	0.06	0.18	1
TAC	CL Mono	CD9	-0.11	0.62	1
TAC	CL Mono	CD93	-0.012	0.88	1
TAC	CL Mono	CD99L2	-0.1	0.17	1
TAC	CL Mono	CDA	-0.072	0.41	1
TAC	CL Mono	CDADC1	-0.061	0.25	1
TAC	CL Mono	CDAN1	-0.021	0.74	1
TAC	CL Mono	CDC123	0.044	0.26	1
TAC	CL Mono	CDC14A	-0.017	0.78	1
TAC	CL Mono	CDC16	-0.0061	0.89	1
TAC	CL Mono	CDC23	0.00097	0.98	1
TAC	CL Mono	CDC25B	0.14	0.16	1
TAC	CL Mono	CDC26	0.021	0.66	1
TAC	CL Mono	CDC27	0.011	0.79	1
TAC	CL Mono	CDC34	-0.046	0.42	1
TAC	CL Mono	CDC37	-0.036	0.41	1
TAC	CL Mono	CDC37L1	0.038	0.52	1
TAC	CL Mono	CDC40	0.063	0.12	1
TAC	CL Mono	CDC42	-0.12	0.21	1
TAC	CL Mono	CDC42BPA	-0.084	0.57	1
TAC	CL Mono	CDC42BPB	-0.24	0.014	1
TAC	CL Mono	CDC42EP1	0.22	0.29	1
TAC	CL Mono	CDC42EP2	0.17	0.23	1
TAC	CL Mono	CDC42EP3	-0.12	0.23	1
TAC	CL Mono	CDC42EP4	-0.028	0.75	1
TAC	CL Mono	CDC42SE1	0.015	0.83	1
TAC	CL Mono	CDC42SE2	-0.14	0.29	1
TAC	CL Mono	CDC5L	0.025	0.41	1
TAC	CL Mono	CDC7	-0.028	0.74	1
TAC	CL Mono	CDC73	0.045	0.23	1
TAC	CL Mono	CDCA4	-0.069	0.37	1
TAC	CL Mono	CDCA7	-0.0067	0.97	1
TAC	CL Mono	CDCA7L	-0.0017	0.99	1
TAC	CL Mono	CDCA8	-0.11	0.52	1
TAC	CL Mono	CDCP1	0.14	0.46	1
TAC	CL Mono	CDH13	-0.063	0.77	1
TAC	CL Mono	CDH23	-0.041	0.49	1
TAC	CL Mono	CDH26	0.00039	1	1
TAC	CL Mono	CDH5	0.066	0.78	1
TAC	CL Mono	CDHR5	-0.029	0.89	1
TAC	CL Mono	CDIP1	0.086	0.39	1
TAC	CL Mono	CDIPT	-0.05	0.21	1
TAC	CL Mono	CDK10	-0.024	0.7	1
TAC	CL Mono	CDK11A	0.079	0.14	1
TAC	CL Mono	CDK11B	-0.04	0.47	1
TAC	CL Mono	CDK12	-0.15	0.023	1
TAC	CL Mono	CDK13	0.0014	0.97	1
TAC	CL Mono	CDK14	0.031	0.78	1
TAC	CL Mono	CDK16	0.024	0.54	1
TAC	CL Mono	CDK17	0.008	0.87	1
TAC	CL Mono	CDK18	-0.16	0.33	1
TAC	CL Mono	CDK19	0.0019	0.98	1
TAC	CL Mono	CDK2	-0.075	0.31	1
TAC	CL Mono	CDK20	-0.14	0.31	1
TAC	CL Mono	CDK2AP1	-0.0059	0.92	1
TAC	CL Mono	CDK2AP2	-0.021	0.68	1
TAC	CL Mono	CDK4	-0.039	0.5	1
TAC	CL Mono	CDK5	-0.033	0.52	1
TAC	CL Mono	CDK5R1	0.052	0.7	1
TAC	CL Mono	CDK5RAP1	0.017	0.65	1
TAC	CL Mono	CDK5RAP2	0.016	0.83	1
TAC	CL Mono	CDK5RAP3	0.01	0.81	1
TAC	CL Mono	CDK6	-0.085	0.54	1
TAC	CL Mono	CDK7	-0.059	0.19	1
TAC	CL Mono	CDK8	0.096	0.16	1
TAC	CL Mono	CDK9	-0.026	0.48	1
TAC	CL Mono	CDKAL1	0.037	0.76	1
TAC	CL Mono	CDKL1	-0.053	0.58	1
TAC	CL Mono	CDKL3	0.0032	0.98	1
TAC	CL Mono	CDKL5	-0.097	0.38	1
TAC	CL Mono	CDKN1A	-0.094	0.52	1
TAC	CL Mono	CDKN1B	-0.38	0.0072	1
TAC	CL Mono	CDKN2AIP	0.061	0.27	1
TAC	CL Mono	CDKN2AIPNL	0.027	0.64	1
TAC	CL Mono	CDKN2B	0.097	0.52	1
TAC	CL Mono	CDKN2C	-0.058	0.54	1
TAC	CL Mono	CDKN2D	0.026	0.67	1
TAC	CL Mono	CDPF1	0.0026	0.97	1
TAC	CL Mono	CDR2	0.049	0.56	1
TAC	CL Mono	CDS2	-0.1	0.078	1
TAC	CL Mono	CDV3	0.012	0.79	1
TAC	CL Mono	CDYL	0.039	0.41	1
TAC	CL Mono	CDYL2	-0.17	0.18	1
TAC	CL Mono	CEACAM19	-0.031	0.89	1
TAC	CL Mono	CEACAM21	0.042	0.75	1
TAC	CL Mono	CEACAM3	-0.031	0.77	1
TAC	CL Mono	CEACAM4	0.14	0.18	1
TAC	CL Mono	CEBPA	-0.076	0.27	1
TAC	CL Mono	CEBPA-AS1	-0.017	0.88	1
TAC	CL Mono	CEBPB	0.046	0.52	1
TAC	CL Mono	CEBPD	0.0047	0.96	1
TAC	CL Mono	CEBPE	0.15	0.3	1
TAC	CL Mono	CEBPG	0.021	0.67	1
TAC	CL Mono	CEBPZ	0.14	0.01	1
TAC	CL Mono	CEBPZOS	-0.0092	0.85	1
TAC	CL Mono	CECR1	-0.025	0.68	1
TAC	CL Mono	CECR5	-0.017	0.72	1
TAC	CL Mono	CECR6	-0.074	0.57	1
TAC	CL Mono	CELF1	-0.053	0.21	1
TAC	CL Mono	CELF2	0.069	0.33	1
TAC	CL Mono	CELF2-AS1	-0.015	0.92	1
TAC	CL Mono	CELSR2	0.12	0.56	1
TAC	CL Mono	CEMP1	-0.15	0.28	1
TAC	CL Mono	CENPB	0.061	0.72	1
TAC	CL Mono	CENPBD1	0.045	0.38	1
TAC	CL Mono	CENPBD1P1	-0.082	0.16	1
TAC	CL Mono	CENPC	0.029	0.5	1
TAC	CL Mono	CENPE	-0.2	0.42	1
TAC	CL Mono	CENPH	0.17	0.25	1
TAC	CL Mono	CENPJ	-0.023	0.81	1
TAC	CL Mono	CENPL	0.13	0.34	1
TAC	CL Mono	CENPN	0.0099	0.93	1
TAC	CL Mono	CENPO	-0.0088	0.95	1
TAC	CL Mono	CENPQ	-0.07	0.5	1
TAC	CL Mono	CENPT	0.036	0.41	1
TAC	CL Mono	CENPU	0.054	0.77	1
TAC	CL Mono	CENPV	0.025	0.87	1
TAC	CL Mono	CENPW	-0.14	0.089	1
TAC	CL Mono	CEP104	0.041	0.38	1
TAC	CL Mono	CEP120	0.0035	0.95	1
TAC	CL Mono	CEP128	-0.14	0.27	1
TAC	CL Mono	CEP131	0.034	0.73	1
TAC	CL Mono	CEP135	-0.0096	0.85	1
TAC	CL Mono	CEP152	0.034	0.65	1
TAC	CL Mono	CEP162	0.00024	1	1
TAC	CL Mono	CEP164	-0.044	0.46	1
TAC	CL Mono	CEP170	0.013	0.74	1
TAC	CL Mono	CEP19	-0.039	0.64	1
TAC	CL Mono	CEP192	-0.01	0.91	1
TAC	CL Mono	CEP250	-0.0027	0.96	1
TAC	CL Mono	CEP290	0.011	0.9	1
TAC	CL Mono	CEP295	0.04	0.5	1
TAC	CL Mono	CEP295NL	-0.077	0.67	1
TAC	CL Mono	CEP350	0.012	0.76	1
TAC	CL Mono	CEP41	-0.12	0.13	1
TAC	CL Mono	CEP44	0.05	0.42	1
TAC	CL Mono	CEP57	0.042	0.31	1
TAC	CL Mono	CEP57L1	-0.062	0.43	1
TAC	CL Mono	CEP63	0.025	0.57	1
TAC	CL Mono	CEP68	0.068	0.4	1
TAC	CL Mono	CEP72	0.0066	0.97	1
TAC	CL Mono	CEP76	0.13	0.083	1
TAC	CL Mono	CEP78	-0.11	0.26	1
TAC	CL Mono	CEP83	0.13	0.093	1
TAC	CL Mono	CEP85	-0.055	0.23	1
TAC	CL Mono	CEP85L	-0.16	0.12	1
TAC	CL Mono	CEP89	-0.037	0.64	1
TAC	CL Mono	CEP95	0.038	0.44	1
TAC	CL Mono	CEP97	0.063	0.51	1
TAC	CL Mono	CEPT1	0.02	0.63	1
TAC	CL Mono	CERCAM	0.2	0.4	1
TAC	CL Mono	CERK	-0.084	0.22	1
TAC	CL Mono	CERKL	0.015	0.9	1
TAC	CL Mono	CERS2	0.024	0.42	1
TAC	CL Mono	CERS4	0.27	0.3	1
TAC	CL Mono	CERS5	-0.01	0.77	1
TAC	CL Mono	CERS6	-0.1	0.11	1
TAC	CL Mono	CES1	-0.77	0.011	1
TAC	CL Mono	CES1P1	-0.8	0.19	1
TAC	CL Mono	CES2	-0.016	0.67	1
TAC	CL Mono	CES4A	-0.05	0.53	1
TAC	CL Mono	CETN2	0.0013	0.98	1
TAC	CL Mono	CETN3	0.095	0.15	1
TAC	CL Mono	CETP	0.025	0.88	1
TAC	CL Mono	CFAP20	-0.026	0.58	1
TAC	CL Mono	CFAP36	0.0013	0.99	1
TAC	CL Mono	CFAP44	-0.051	0.72	1
TAC	CL Mono	CFAP70	-0.15	0.35	1
TAC	CL Mono	CFAP97	0.14	0.046	1
TAC	CL Mono	CFB	-0.12	0.59	1
TAC	CL Mono	CFD	0.061	0.51	1
TAC	CL Mono	CFDP1	0.076	0.24	1
TAC	CL Mono	CFH	0.098	0.77	1
TAC	CL Mono	CFL1	-0.015	0.72	1
TAC	CL Mono	CFL2	0.013	0.91	1
TAC	CL Mono	CFLAR	-0.032	0.44	1
TAC	CL Mono	CFLAR-AS1	-0.32	0.084	1
TAC	CL Mono	CFP	-0.049	0.42	1
TAC	CL Mono	CGGBP1	0.035	0.34	1
TAC	CL Mono	CGRRF1	0.06	0.22	1
TAC	CL Mono	CH17-340M24.3	0.037	0.79	1
TAC	CL Mono	CHAF1A	-0.045	0.47	1
TAC	CL Mono	CHAMP1	-0.048	0.44	1
TAC	CL Mono	CHCHD1	-0.032	0.5	1
TAC	CL Mono	CHCHD10	-0.072	0.6	1
TAC	CL Mono	CHCHD2	-0.057	0.14	1
TAC	CL Mono	CHCHD3	0.053	0.091	1
TAC	CL Mono	CHCHD4	0.082	0.093	1
TAC	CL Mono	CHCHD5	0.0026	0.98	1
TAC	CL Mono	CHCHD6	-0.048	0.74	1
TAC	CL Mono	CHCHD7	-0.015	0.75	1
TAC	CL Mono	CHD1	0.098	0.049	1
TAC	CL Mono	CHD1L	0.046	0.39	1
TAC	CL Mono	CHD2	0.0011	0.98	1
TAC	CL Mono	CHD3	-0.031	0.71	1
TAC	CL Mono	CHD4	-0.037	0.58	1
TAC	CL Mono	CHD6	-0.0079	0.89	1
TAC	CL Mono	CHD7	-0.27	0.067	1
TAC	CL Mono	CHD8	-0.066	0.32	1
TAC	CL Mono	CHD9	-0.048	0.33	1
TAC	CL Mono	CHEK1	-0.2	0.25	1
TAC	CL Mono	CHEK2	-0.11	0.18	1
TAC	CL Mono	CHERP	0.0051	0.93	1
TAC	CL Mono	CHFR	-0.028	0.39	1
TAC	CL Mono	CHI3L2	-0.17	0.45	1
TAC	CL Mono	CHIC1	-0.32	0.16	1
TAC	CL Mono	CHIC2	-0.019	0.66	1
TAC	CL Mono	CHID1	-0.038	0.33	1
TAC	CL Mono	CHKA	0.0052	0.92	1
TAC	CL Mono	CHKB-AS1	-0.068	0.55	1
TAC	CL Mono	CHM	0.0061	0.92	1
TAC	CL Mono	CHML	-0.043	0.67	1
TAC	CL Mono	CHMP1A	-0.019	0.67	1
TAC	CL Mono	CHMP1B	-0.032	0.35	1
TAC	CL Mono	CHMP2A	0.0067	0.85	1
TAC	CL Mono	CHMP2B	0.028	0.49	1
TAC	CL Mono	CHMP4A	-0.0076	0.81	1
TAC	CL Mono	CHMP4B	-0.28	0.0056	1
TAC	CL Mono	CHMP5	0.032	0.71	1
TAC	CL Mono	CHMP6	-0.045	0.39	1
TAC	CL Mono	CHMP7	-0.013	0.68	1
TAC	CL Mono	CHN2	0.041	0.39	1
TAC	CL Mono	CHORDC1	0.094	0.16	1
TAC	CL Mono	CHP1	-0.046	0.33	1
TAC	CL Mono	CHPF2	-0.0015	0.98	1
TAC	CL Mono	CHPT1	0.052	0.49	1
TAC	CL Mono	CHRAC1	0.024	0.6	1
TAC	CL Mono	CHRFAM7A	0.16	0.28	1
TAC	CL Mono	CHRNB1	-0.065	0.39	1
TAC	CL Mono	CHST11	-0.11	0.084	1
TAC	CL Mono	CHST12	-0.057	0.59	1
TAC	CL Mono	CHST13	-0.12	0.48	1
TAC	CL Mono	CHST14	-0.099	0.46	1
TAC	CL Mono	CHST15	-0.024	0.69	1
TAC	CL Mono	CHST2	-0.17	0.3	1
TAC	CL Mono	CHST7	-0.029	0.82	1
TAC	CL Mono	CHSY1	-0.091	0.42	1
TAC	CL Mono	CHTF18	-0.066	0.64	1
TAC	CL Mono	CHTF8	-0.021	0.65	1
TAC	CL Mono	CHTOP	0.023	0.44	1
TAC	CL Mono	CHUK	0.02	0.62	1
TAC	CL Mono	CHURC1	0.025	0.81	1
TAC	CL Mono	CIAO1	0.029	0.23	1
TAC	CL Mono	CIAPIN1	0.012	0.7	1
TAC	CL Mono	CIB1	-0.04	0.4	1
TAC	CL Mono	CIC	-0.19	0.12	1
TAC	CL Mono	CIDECP	0.057	0.33	1
TAC	CL Mono	CIITA	-0.027	0.75	1
TAC	CL Mono	CINP	0.032	0.48	1
TAC	CL Mono	CIPC	0.12	0.083	1
TAC	CL Mono	CIR1	-0.038	0.45	1
TAC	CL Mono	CIRBP	-0.055	0.35	1
TAC	CL Mono	CIRBP-AS1	-0.027	0.86	1
TAC	CL Mono	CIRH1A	0.048	0.38	1
TAC	CL Mono	CISD1	-0.064	0.56	1
TAC	CL Mono	CISD2	0.088	0.17	1
TAC	CL Mono	CISD3	0.042	0.47	1
TAC	CL Mono	CISH	0.091	0.24	1
TAC	CL Mono	CITED2	-0.11	0.26	1
TAC	CL Mono	CITED4	-0.079	0.65	1
TAC	CL Mono	CIZ1	-0.034	0.44	1
TAC	CL Mono	CKAP2	0.15	0.1	1
TAC	CL Mono	CKAP4	-0.13	0.14	1
TAC	CL Mono	CKAP5	-0.013	0.85	1
TAC	CL Mono	CKB	0.17	0.45	1
TAC	CL Mono	CKLF	0.095	0.38	1
TAC	CL Mono	CKM	0.19	0.37	1
TAC	CL Mono	CKMT2-AS1	0.12	0.4	1
TAC	CL Mono	CKS1B	0.13	0.25	1
TAC	CL Mono	CKS2	0.032	0.74	1
TAC	CL Mono	CLASP1	-0.043	0.65	1
TAC	CL Mono	CLASP2	0.022	0.67	1
TAC	CL Mono	CLASRP	-0.057	0.35	1
TAC	CL Mono	CLCC1	0.063	0.16	1
TAC	CL Mono	CLCF1	0.038	0.85	1
TAC	CL Mono	CLCN1	0.32	0.37	1
TAC	CL Mono	CLCN2	0.035	0.85	1
TAC	CL Mono	CLCN3	0.025	0.69	1
TAC	CL Mono	CLCN4	-0.047	0.81	1
TAC	CL Mono	CLCN5	-0.055	0.55	1
TAC	CL Mono	CLCN6	-0.054	0.27	1
TAC	CL Mono	CLCN7	-0.068	0.14	1
TAC	CL Mono	CLDN12	0.016	0.94	1
TAC	CL Mono	CLDN15	0.1	0.38	1
TAC	CL Mono	CLDN23	-0.12	0.27	1
TAC	CL Mono	CLDN7	-0.31	0.11	1
TAC	CL Mono	CLDND1	0.046	0.26	1
TAC	CL Mono	CLEC10A	0.054	0.7	1
TAC	CL Mono	CLEC11A	-0.063	0.59	1
TAC	CL Mono	CLEC12A	0.1	0.33	1
TAC	CL Mono	CLEC12B	0.15	0.17	1
TAC	CL Mono	CLEC16A	-0.07	0.24	1
TAC	CL Mono	CLEC1A	-0.043	0.71	1
TAC	CL Mono	CLEC1B	0.055	0.65	1
TAC	CL Mono	CLEC2B	-0.035	0.62	1
TAC	CL Mono	CLEC2D	0.026	0.7	1
TAC	CL Mono	CLEC3B	-0.014	0.9	1
TAC	CL Mono	CLEC4A	-0.035	0.47	1
TAC	CL Mono	CLEC4C	-0.086	0.86	1
TAC	CL Mono	CLEC4D	-0.021	0.85	1
TAC	CL Mono	CLEC4E	0.029	0.85	1
TAC	CL Mono	CLEC4F	-0.25	0.64	1
TAC	CL Mono	CLEC4G	0.17	0.33	1
TAC	CL Mono	CLEC5A	-0.036	0.85	1
TAC	CL Mono	CLEC6A	-0.12	0.29	1
TAC	CL Mono	CLEC7A	-0.064	0.53	1
TAC	CL Mono	CLECL1	-0.011	0.97	1
TAC	CL Mono	CLHC1	0.25	0.29	1
TAC	CL Mono	CLIC1	0.018	0.66	1
TAC	CL Mono	CLIC2	0.078	0.6	1
TAC	CL Mono	CLIC4	-0.022	0.72	1
TAC	CL Mono	CLINT1	0.036	0.31	1
TAC	CL Mono	CLIP1	-0.015	0.63	1
TAC	CL Mono	CLIP2	-0.07	0.44	1
TAC	CL Mono	CLIP4	0.018	0.83	1
TAC	CL Mono	CLK1	0.11	0.18	1
TAC	CL Mono	CLK2	-0.035	0.41	1
TAC	CL Mono	CLK3	0.061	0.074	1
TAC	CL Mono	CLK4	0.11	0.14	1
TAC	CL Mono	CLMN	0.0077	0.93	1
TAC	CL Mono	CLN3	0.032	0.43	1
TAC	CL Mono	CLN5	0.0039	0.93	1
TAC	CL Mono	CLN6	-0.14	0.38	1
TAC	CL Mono	CLN8	0.014	0.87	1
TAC	CL Mono	CLNS1A	-0.0022	0.95	1
TAC	CL Mono	CLOCK	0.027	0.66	1
TAC	CL Mono	CLP1	-0.0072	0.86	1
TAC	CL Mono	CLPB	0.056	0.4	1
TAC	CL Mono	CLPP	-0.0056	0.92	1
TAC	CL Mono	CLPTM1	-0.078	0.13	1
TAC	CL Mono	CLPTM1L	0.0044	0.89	1
TAC	CL Mono	CLPX	-0.016	0.65	1
TAC	CL Mono	CLSPN	-0.28	0.24	1
TAC	CL Mono	CLSTN1	-0.13	0.05	1
TAC	CL Mono	CLTA	-0.053	0.11	1
TAC	CL Mono	CLTB	-0.021	0.67	1
TAC	CL Mono	CLTC	-0.016	0.81	1
TAC	CL Mono	CLTCL1	0.0047	0.97	1
TAC	CL Mono	CLU	-0.43	0.32	1
TAC	CL Mono	CLUAP1	0.021	0.83	1
TAC	CL Mono	CLUH	0.0074	0.94	1
TAC	CL Mono	CLYBL	0.18	0.24	1
TAC	CL Mono	CMAHP	0.2	0.016	1
TAC	CL Mono	CMAS	0.015	0.75	1
TAC	CL Mono	CMC1	0.049	0.43	1
TAC	CL Mono	CMC2	-0.058	0.41	1
TAC	CL Mono	CMC4	-0.081	0.4	1
TAC	CL Mono	CMIP	-0.052	0.61	1
TAC	CL Mono	CMKLR1	0.24	0.16	1
TAC	CL Mono	CMPK1	0.031	0.36	1
TAC	CL Mono	CMPK2	0.066	0.76	1
TAC	CL Mono	CMSS1	0.16	0.45	1
TAC	CL Mono	CMTM1	-0.1	0.37	1
TAC	CL Mono	CMTM2	-0.14	0.39	1
TAC	CL Mono	CMTM3	0.05	0.47	1
TAC	CL Mono	CMTM4	-0.013	0.92	1
TAC	CL Mono	CMTM6	0.0039	0.91	1
TAC	CL Mono	CMTM7	0.055	0.16	1
TAC	CL Mono	CMTR1	0.051	0.59	1
TAC	CL Mono	CMTR2	0.089	0.058	1
TAC	CL Mono	CNBP	0.035	0.27	1
TAC	CL Mono	CNDP2	-0.027	0.7	1
TAC	CL Mono	CNEP1R1	0.071	0.21	1
TAC	CL Mono	CNIH1	-0.012	0.84	1
TAC	CL Mono	CNIH4	-0.0097	0.88	1
TAC	CL Mono	CNN2	0.026	0.61	1
TAC	CL Mono	CNNM2	-0.18	0.04	1
TAC	CL Mono	CNNM3	-0.085	0.16	1
TAC	CL Mono	CNNM4	-0.092	0.15	1
TAC	CL Mono	CNOT1	0.026	0.75	1
TAC	CL Mono	CNOT10	-0.04	0.28	1
TAC	CL Mono	CNOT11	0.025	0.43	1
TAC	CL Mono	CNOT2	-0.0096	0.77	1
TAC	CL Mono	CNOT3	-0.087	0.22	1
TAC	CL Mono	CNOT4	-0.0025	0.95	1
TAC	CL Mono	CNOT6	-0.041	0.56	1
TAC	CL Mono	CNOT6L	-0.024	0.67	1
TAC	CL Mono	CNOT7	0.073	0.022	1
TAC	CL Mono	CNOT8	0.017	0.66	1
TAC	CL Mono	CNP	0.0083	0.91	1
TAC	CL Mono	CNPPD1	0.028	0.48	1
TAC	CL Mono	CNPY2	-0.049	0.22	1
TAC	CL Mono	CNPY3	-0.0082	0.82	1
TAC	CL Mono	CNPY4	-0.058	0.57	1
TAC	CL Mono	CNST	-0.03	0.47	1
TAC	CL Mono	CNTD1	0.2	0.24	1
TAC	CL Mono	CNTLN	0.027	0.61	1
TAC	CL Mono	CNTNAP1	0.099	0.64	1
TAC	CL Mono	CNTRL	0.049	0.62	1
TAC	CL Mono	CNTROB	0.015	0.82	1
TAC	CL Mono	COA1	-0.029	0.65	1
TAC	CL Mono	COA3	0.021	0.6	1
TAC	CL Mono	COA4	0.035	0.54	1
TAC	CL Mono	COA5	-0.017	0.63	1
TAC	CL Mono	COA6	-0.021	0.8	1
TAC	CL Mono	COA7	0.00085	0.99	1
TAC	CL Mono	COASY	0.039	0.28	1
TAC	CL Mono	COCH	-0.084	0.76	1
TAC	CL Mono	COG1	0.033	0.48	1
TAC	CL Mono	COG2	0.031	0.4	1
TAC	CL Mono	COG3	0.12	0.003	1
TAC	CL Mono	COG4	-0.053	0.24	1
TAC	CL Mono	COG5	-0.022	0.58	1
TAC	CL Mono	COG6	0.097	0.17	1
TAC	CL Mono	COG7	-0.029	0.51	1
TAC	CL Mono	COG8	-0.0043	0.92	1
TAC	CL Mono	COIL	0.063	0.22	1
TAC	CL Mono	COL18A1	-0.16	0.16	1
TAC	CL Mono	COL23A1	-0.071	0.83	1
TAC	CL Mono	COL4A3BP	-0.088	0.045	1
TAC	CL Mono	COL8A2	-0.12	0.34	1
TAC	CL Mono	COL9A2	0.088	0.48	1
TAC	CL Mono	COL9A3	0.27	0.24	1
TAC	CL Mono	COLEC12	-0.19	0.55	1
TAC	CL Mono	COLGALT1	-0.0057	0.91	1
TAC	CL Mono	COLQ	-0.24	0.11	1
TAC	CL Mono	COMMD1	0.0024	0.96	1
TAC	CL Mono	COMMD10	0.019	0.63	1
TAC	CL Mono	COMMD2	0.084	0.012	1
TAC	CL Mono	COMMD3	0.036	0.47	1
TAC	CL Mono	COMMD4	-0.019	0.72	1
TAC	CL Mono	COMMD5	-0.0063	0.86	1
TAC	CL Mono	COMMD6	-0.044	0.44	1
TAC	CL Mono	COMMD7	0.042	0.26	1
TAC	CL Mono	COMMD8	0.017	0.69	1
TAC	CL Mono	COMMD9	0.012	0.72	1
TAC	CL Mono	COMT	-0.013	0.78	1
TAC	CL Mono	COMTD1	-0.029	0.76	1
TAC	CL Mono	COPA	0.043	0.26	1
TAC	CL Mono	COPB1	0.06	0.18	1
TAC	CL Mono	COPB2	0.038	0.22	1
TAC	CL Mono	COPE	-0.011	0.81	1
TAC	CL Mono	COPG1	0.012	0.69	1
TAC	CL Mono	COPG2	0.062	0.71	1
TAC	CL Mono	COPG2IT1	0.17	0.39	1
TAC	CL Mono	COPRS	-0.035	0.64	1
TAC	CL Mono	COPS2	0.014	0.79	1
TAC	CL Mono	COPS3	0.059	0.17	1
TAC	CL Mono	COPS4	0.046	0.17	1
TAC	CL Mono	COPS5	-0.0034	0.91	1
TAC	CL Mono	COPS6	-0.0055	0.86	1
TAC	CL Mono	COPS7A	-0.024	0.41	1
TAC	CL Mono	COPS7B	0.061	0.16	1
TAC	CL Mono	COPS8	0.063	0.091	1
TAC	CL Mono	COPZ1	-0.02	0.49	1
TAC	CL Mono	COPZ2	-0.007	0.96	1
TAC	CL Mono	COQ10A	-0.12	0.26	1
TAC	CL Mono	COQ10B	0.038	0.35	1
TAC	CL Mono	COQ2	0.044	0.3	1
TAC	CL Mono	COQ3	-0.15	0.32	1
TAC	CL Mono	COQ4	0.037	0.54	1
TAC	CL Mono	COQ5	0.00039	0.99	1
TAC	CL Mono	COQ6	0.06	0.27	1
TAC	CL Mono	COQ7	0.065	0.21	1
TAC	CL Mono	COQ9	-0.0092	0.78	1
TAC	CL Mono	CORO1A	0.0041	0.92	1
TAC	CL Mono	CORO1B	-0.013	0.84	1
TAC	CL Mono	CORO1C	0.028	0.56	1
TAC	CL Mono	CORO2A	-0.22	0.15	1
TAC	CL Mono	CORO7	-0.033	0.53	1
TAC	CL Mono	COTL1	-0.019	0.62	1
TAC	CL Mono	COX10	0.064	0.2	1
TAC	CL Mono	COX10-AS1	0.074	0.4	1
TAC	CL Mono	COX11	-0.0021	0.97	1
TAC	CL Mono	COX14	-0.033	0.49	1
TAC	CL Mono	COX15	0.03	0.46	1
TAC	CL Mono	COX16	0.029	0.81	1
TAC	CL Mono	COX17	0.038	0.55	1
TAC	CL Mono	COX18	0.026	0.65	1
TAC	CL Mono	COX19	-0.0092	0.85	1
TAC	CL Mono	COX4I1	-0.039	0.27	1
TAC	CL Mono	COX5A	-0.02	0.62	1
TAC	CL Mono	COX5B	0.022	0.64	1
TAC	CL Mono	COX6A1	0.00018	1	1
TAC	CL Mono	COX6B1	-0.048	0.34	1
TAC	CL Mono	COX6C	-0.01	0.84	1
TAC	CL Mono	COX7A2	0.0024	0.96	1
TAC	CL Mono	COX7A2L	0.034	0.39	1
TAC	CL Mono	COX7B	0.017	0.75	1
TAC	CL Mono	COX7C	-0.041	0.44	1
TAC	CL Mono	COX8A	-0.08	0.16	1
TAC	CL Mono	CP	-0.022	0.91	1
TAC	CL Mono	CPAMD8	-0.14	0.28	1
TAC	CL Mono	CPD	0.0016	0.99	1
TAC	CL Mono	CPEB2	0.039	0.63	1
TAC	CL Mono	CPEB3	0.03	0.71	1
TAC	CL Mono	CPEB4	-0.066	0.33	1
TAC	CL Mono	CPED1	-0.088	0.5	1
TAC	CL Mono	CPM	0.03	0.85	1
TAC	CL Mono	CPNE1	-0.073	0.23	1
TAC	CL Mono	CPNE2	0.0065	0.92	1
TAC	CL Mono	CPNE3	-0.0049	0.9	1
TAC	CL Mono	CPNE8	-0.047	0.52	1
TAC	CL Mono	CPOX	0.042	0.39	1
TAC	CL Mono	CPPED1	0.025	0.56	1
TAC	CL Mono	CPQ	-0.12	0.022	1
TAC	CL Mono	CPSF1	0.013	0.8	1
TAC	CL Mono	CPSF2	0.031	0.51	1
TAC	CL Mono	CPSF3	0.0074	0.84	1
TAC	CL Mono	CPSF3L	0.00073	0.98	1
TAC	CL Mono	CPSF4	0.0027	0.95	1
TAC	CL Mono	CPSF6	0.068	0.11	1
TAC	CL Mono	CPSF7	-0.013	0.78	1
TAC	CL Mono	CPT1A	0.096	0.48	1
TAC	CL Mono	CPT2	0.0019	0.96	1
TAC	CL Mono	CPTP	-0.052	0.49	1
TAC	CL Mono	CPVL	0.04	0.54	1
TAC	CL Mono	CR1	-0.13	0.33	1
TAC	CL Mono	CRACR2A	-0.16	0.17	1
TAC	CL Mono	CRACR2B	0.23	0.17	1
TAC	CL Mono	CRADD	-0.021	0.78	1
TAC	CL Mono	CRAMP1L	-0.094	0.24	1
TAC	CL Mono	CRAT	-0.013	0.82	1
TAC	CL Mono	CRBN	0.055	0.14	1
TAC	CL Mono	CRCP	0.013	0.77	1
TAC	CL Mono	CREB1	0.0089	0.85	1
TAC	CL Mono	CREB3	0.023	0.65	1
TAC	CL Mono	CREB3L2	-0.022	0.78	1
TAC	CL Mono	CREB3L4	0.024	0.81	1
TAC	CL Mono	CREB5	0.017	0.81	1
TAC	CL Mono	CREBBP	-0.09	0.11	1
TAC	CL Mono	CREBL2	0.025	0.73	1
TAC	CL Mono	CREBRF	0.051	0.35	1
TAC	CL Mono	CREBZF	0.031	0.48	1
TAC	CL Mono	CREG1	-0.044	0.37	1
TAC	CL Mono	CRELD1	0.061	0.38	1
TAC	CL Mono	CRELD2	-0.039	0.51	1
TAC	CL Mono	CREM	0.081	0.26	1
TAC	CL Mono	CRIM1	-0.035	0.81	1
TAC	CL Mono	CRIP1	-0.073	0.63	1
TAC	CL Mono	CRIP2	0.15	0.62	1
TAC	CL Mono	CRIP3	-0.33	0.21	1
TAC	CL Mono	CRIPAK	-0.0037	0.98	1
TAC	CL Mono	CRIPT	0.05	0.21	1
TAC	CL Mono	CRISPLD2	-0.051	0.72	1
TAC	CL Mono	CRK	0.01	0.75	1
TAC	CL Mono	CRKL	0.049	0.25	1
TAC	CL Mono	CRLF3	0.02	0.54	1
TAC	CL Mono	CRLS1	0.1	0.11	1
TAC	CL Mono	CRNKL1	0.031	0.39	1
TAC	CL Mono	CROCC	-0.13	0.29	1
TAC	CL Mono	CROCCP2	-0.026	0.77	1
TAC	CL Mono	CROCCP3	-0.0053	0.96	1
TAC	CL Mono	CROT	-0.048	0.58	1
TAC	CL Mono	CRTAM	-0.052	0.59	1
TAC	CL Mono	CRTAP	0.031	0.42	1
TAC	CL Mono	CRTC1	-0.052	0.63	1
TAC	CL Mono	CRTC2	-0.025	0.55	1
TAC	CL Mono	CRTC3	-0.0023	0.97	1
TAC	CL Mono	CRY1	0.019	0.83	1
TAC	CL Mono	CRY2	0.041	0.45	1
TAC	CL Mono	CRYBB2P1	0.021	0.73	1
TAC	CL Mono	CRYBG3	-0.011	0.88	1
TAC	CL Mono	CRYL1	0.027	0.67	1
TAC	CL Mono	CRYZ	-0.063	0.76	1
TAC	CL Mono	CRYZL1	0.085	0.045	1
TAC	CL Mono	CS	-0.032	0.2	1
TAC	CL Mono	CSAD	-0.067	0.32	1
TAC	CL Mono	CSDE1	0.0098	0.75	1
TAC	CL Mono	CSE1L	0.047	0.28	1
TAC	CL Mono	CSF1	-0.57	0.041	1
TAC	CL Mono	CSF1R	0.051	0.43	1
TAC	CL Mono	CSF2RB	-0.088	0.29	1
TAC	CL Mono	CSF3R	-0.011	0.81	1
TAC	CL Mono	CSGALNACT1	-0.21	0.52	1
TAC	CL Mono	CSGALNACT2	0.12	0.14	1
TAC	CL Mono	CSK	-0.086	0.2	1
TAC	CL Mono	CSMD1	-0.63	0.23	1
TAC	CL Mono	CSNK1A1	0.063	0.03	1
TAC	CL Mono	CSNK1D	0.0057	0.9	1
TAC	CL Mono	CSNK1G1	-0.037	0.47	1
TAC	CL Mono	CSNK1G2	-0.032	0.56	1
TAC	CL Mono	CSNK1G3	0.11	0.031	1
TAC	CL Mono	CSNK2A1	-0.0078	0.81	1
TAC	CL Mono	CSNK2A2	-0.081	0.44	1
TAC	CL Mono	CSNK2B	-0.023	0.48	1
TAC	CL Mono	CSPP1	0.046	0.37	1
TAC	CL Mono	CSRNP1	-0.069	0.63	1
TAC	CL Mono	CSRNP2	0.013	0.83	1
TAC	CL Mono	CSRP1	-0.1	0.092	1
TAC	CL Mono	CSRP2BP	0.086	0.11	1
TAC	CL Mono	CST3	-0.0035	0.96	1
TAC	CL Mono	CSTA	-0.035	0.59	1
TAC	CL Mono	CSTB	0.0068	0.89	1
TAC	CL Mono	CSTF1	0.015	0.74	1
TAC	CL Mono	CSTF2	-0.0083	0.85	1
TAC	CL Mono	CSTF2T	-0.085	0.55	1
TAC	CL Mono	CSTF3	0.032	0.54	1
TAC	CL Mono	CTAGE5	0.04	0.3	1
TAC	CL Mono	CTBP1	-0.022	0.78	1
TAC	CL Mono	CTBP1-AS2	0.031	0.71	1
TAC	CL Mono	CTBP2	-0.038	0.36	1
TAC	CL Mono	CTBS	0.031	0.49	1
TAC	CL Mono	CTC-338M12.4	0.089	0.46	1
TAC	CL Mono	CTC1	0.014	0.81	1
TAC	CL Mono	CTCF	-0.012	0.76	1
TAC	CL Mono	CTDNEP1	-0.0058	0.94	1
TAC	CL Mono	CTDP1	0.05	0.39	1
TAC	CL Mono	CTDSP1	0.027	0.62	1
TAC	CL Mono	CTDSP2	-0.067	0.24	1
TAC	CL Mono	CTDSPL	-0.3	0.19	1
TAC	CL Mono	CTDSPL2	-0.0032	0.94	1
TAC	CL Mono	CTF1	-0.017	0.92	1
TAC	CL Mono	CTIF	-0.039	0.76	1
TAC	CL Mono	CTNNA1	0.031	0.35	1
TAC	CL Mono	CTNNB1	-0.031	0.78	1
TAC	CL Mono	CTNNBIP1	-0.0072	0.9	1
TAC	CL Mono	CTNNBL1	0.042	0.26	1
TAC	CL Mono	CTNND1	0.084	0.59	1
TAC	CL Mono	CTNS	0.012	0.83	1
TAC	CL Mono	CTPS1	0.11	0.24	1
TAC	CL Mono	CTPS2	0.051	0.5	1
TAC	CL Mono	CTR9	0.0095	0.78	1
TAC	CL Mono	CTRL	0.094	0.3	1
TAC	CL Mono	CTSA	-0.07	0.26	1
TAC	CL Mono	CTSB	-0.002	0.96	1
TAC	CL Mono	CTSC	-0.0016	0.96	1
TAC	CL Mono	CTSD	-0.041	0.53	1
TAC	CL Mono	CTSF	-0.17	0.39	1
TAC	CL Mono	CTSH	-0.035	0.52	1
TAC	CL Mono	CTSK	-0.079	0.41	1
TAC	CL Mono	CTSL	0.032	0.81	1
TAC	CL Mono	CTSO	0.023	0.65	1
TAC	CL Mono	CTSS	-0.023	0.54	1
TAC	CL Mono	CTSZ	-0.19	0.064	1
TAC	CL Mono	CTTNBP2NL	0.0016	0.98	1
TAC	CL Mono	CTU1	0.012	0.91	1
TAC	CL Mono	CTU2	0.12	0.21	1
TAC	CL Mono	CUEDC1	-0.083	0.29	1
TAC	CL Mono	CUEDC2	-0.025	0.49	1
TAC	CL Mono	CUL1	-0.017	0.88	1
TAC	CL Mono	CUL2	0.05	0.2	1
TAC	CL Mono	CUL3	0.038	0.38	1
TAC	CL Mono	CUL4A	0.0069	0.84	1
TAC	CL Mono	CUL4B	0.017	0.76	1
TAC	CL Mono	CUL5	0.046	0.22	1
TAC	CL Mono	CUL7	-0.028	0.71	1
TAC	CL Mono	CUL9	-0.095	0.28	1
TAC	CL Mono	CUTA	-0.0033	0.94	1
TAC	CL Mono	CUTC	0.013	0.74	1
TAC	CL Mono	CUX1	-0.0093	0.83	1
TAC	CL Mono	CWC15	0.038	0.31	1
TAC	CL Mono	CWC22	0.036	0.33	1
TAC	CL Mono	CWC25	0.04	0.35	1
TAC	CL Mono	CWC27	-0.038	0.37	1
TAC	CL Mono	CWF19L1	-0.036	0.33	1
TAC	CL Mono	CWF19L2	-0.0051	0.94	1
TAC	CL Mono	CX3CR1	-0.17	0.34	1
TAC	CL Mono	CXCL1	-0.51	0.085	1
TAC	CL Mono	CXCL10	0.17	0.48	1
TAC	CL Mono	CXCL11	0.22	0.47	1
TAC	CL Mono	CXCL16	-0.054	0.57	1
TAC	CL Mono	CXCL2	-0.63	0.058	1
TAC	CL Mono	CXCL8	-0.95	0.07	1
TAC	CL Mono	CXCL9	-0.22	0.47	1
TAC	CL Mono	CXCR1	-0.21	0.41	1
TAC	CL Mono	CXCR2	-0.061	0.51	1
TAC	CL Mono	CXCR2P1	0.027	0.9	1
TAC	CL Mono	CXCR4	-0.048	0.8	1
TAC	CL Mono	CXorf21	-0.095	0.12	1
TAC	CL Mono	CXorf23	0.046	0.39	1
TAC	CL Mono	CXorf38	0.061	0.061	1
TAC	CL Mono	CXorf40A	-0.011	0.86	1
TAC	CL Mono	CXorf40B	-0.0079	0.85	1
TAC	CL Mono	CXorf56	-0.095	0.13	1
TAC	CL Mono	CXXC1	-0.037	0.31	1
TAC	CL Mono	CXXC5	-0.037	0.75	1
TAC	CL Mono	CYB561	-0.051	0.6	1
TAC	CL Mono	CYB561A3	-0.044	0.44	1
TAC	CL Mono	CYB561D1	-0.027	0.65	1
TAC	CL Mono	CYB561D2	0.00068	0.98	1
TAC	CL Mono	CYB5A	-0.1	0.22	1
TAC	CL Mono	CYB5B	0.012	0.71	1
TAC	CL Mono	CYB5D1	-0.1	0.29	1
TAC	CL Mono	CYB5D2	-0.066	0.38	1
TAC	CL Mono	CYB5R1	-0.023	0.58	1
TAC	CL Mono	CYB5R2	-0.033	0.9	1
TAC	CL Mono	CYB5R3	0.0031	0.95	1
TAC	CL Mono	CYB5R4	0.017	0.65	1
TAC	CL Mono	CYB5RL	-0.024	0.86	1
TAC	CL Mono	CYBA	-0.0042	0.95	1
TAC	CL Mono	CYBB	-0.036	0.52	1
TAC	CL Mono	CYBRD1	-0.039	0.71	1
TAC	CL Mono	CYC1	-0.0065	0.86	1
TAC	CL Mono	CYCS	0.0044	0.95	1
TAC	CL Mono	CYFIP1	-0.045	0.39	1
TAC	CL Mono	CYFIP2	-0.085	0.27	1
TAC	CL Mono	CYHR1	-0.026	0.69	1
TAC	CL Mono	CYLD	-0.012	0.8	1
TAC	CL Mono	CYP1B1	-0.12	0.34	1
TAC	CL Mono	CYP1B1-AS1	-0.043	0.75	1
TAC	CL Mono	CYP20A1	0.0035	0.93	1
TAC	CL Mono	CYP27A1	-0.25	0.1	1
TAC	CL Mono	CYP2R1	0.063	0.48	1
TAC	CL Mono	CYP2S1	-0.019	0.9	1
TAC	CL Mono	CYP2U1	0.072	0.51	1
TAC	CL Mono	CYP3A5	0.057	0.73	1
TAC	CL Mono	CYP4F3	0.13	0.61	1
TAC	CL Mono	CYP4V2	-0.065	0.5	1
TAC	CL Mono	CYP51A1	0.1	0.34	1
TAC	CL Mono	CYSLTR1	0.051	0.5	1
TAC	CL Mono	CYSLTR2	0.0032	0.98	1
TAC	CL Mono	CYSTM1	0.0039	0.96	1
TAC	CL Mono	CYTH1	-0.0094	0.8	1
TAC	CL Mono	CYTH2	-0.049	0.34	1
TAC	CL Mono	CYTH3	-0.12	0.15	1
TAC	CL Mono	CYTH4	-0.057	0.41	1
TAC	CL Mono	CYTIP	0.045	0.55	1
TAC	CL Mono	D2HGDH	-0.11	0.27	1
TAC	CL Mono	DAAM1	-0.13	0.16	1
TAC	CL Mono	DAB2	0.061	0.66	1
TAC	CL Mono	DACH1	-0.083	0.66	1
TAC	CL Mono	DAD1	-0.0039	0.91	1
TAC	CL Mono	DAG1	-0.13	0.12	1
TAC	CL Mono	DAGLA	-0.095	0.46	1
TAC	CL Mono	DAGLB	-0.011	0.78	1
TAC	CL Mono	DALRD3	-0.021	0.77	1
TAC	CL Mono	DANCR	-0.3	0.021	1
TAC	CL Mono	DAP	-0.012	0.79	1
TAC	CL Mono	DAP3	0.014	0.65	1
TAC	CL Mono	DAPK1	0.046	0.48	1
TAC	CL Mono	DAPK2	-0.51	0.12	1
TAC	CL Mono	DAPK3	0.034	0.6	1
TAC	CL Mono	DAPP1	0.019	0.69	1
TAC	CL Mono	DARS	0.14	0.013	1
TAC	CL Mono	DARS2	0.042	0.43	1
TAC	CL Mono	DAXX	0.022	0.52	1
TAC	CL Mono	DAZAP1	-0.033	0.73	1
TAC	CL Mono	DAZAP2	0.028	0.37	1
TAC	CL Mono	DBF4	-0.082	0.37	1
TAC	CL Mono	DBF4B	-0.036	0.69	1
TAC	CL Mono	DBI	0.019	0.7	1
TAC	CL Mono	DBN1	0.13	0.54	1
TAC	CL Mono	DBNL	0.0055	0.88	1
TAC	CL Mono	DBP	0.039	0.67	1
TAC	CL Mono	DBR1	-0.084	0.09	1
TAC	CL Mono	DBT	-0.0033	0.96	1
TAC	CL Mono	DCAF10	0.028	0.4	1
TAC	CL Mono	DCAF11	-0.0095	0.76	1
TAC	CL Mono	DCAF12	-0.019	0.65	1
TAC	CL Mono	DCAF13	0.022	0.66	1
TAC	CL Mono	DCAF13P3	0.047	0.78	1
TAC	CL Mono	DCAF15	-0.029	0.69	1
TAC	CL Mono	DCAF16	-0.037	0.56	1
TAC	CL Mono	DCAF17	0.093	0.19	1
TAC	CL Mono	DCAF4	0.12	0.42	1
TAC	CL Mono	DCAF5	-0.0044	0.89	1
TAC	CL Mono	DCAF6	0.026	0.52	1
TAC	CL Mono	DCAF7	0.015	0.7	1
TAC	CL Mono	DCAF8	0.0065	0.89	1
TAC	CL Mono	DCAKD	-0.12	0.15	1
TAC	CL Mono	DCANP1	0.33	0.34	1
TAC	CL Mono	DCBLD1	-0.15	0.35	1
TAC	CL Mono	DCBLD2	0.068	0.69	1
TAC	CL Mono	DCDC2B	0.066	0.52	1
TAC	CL Mono	DCHS1	-0.13	0.62	1
TAC	CL Mono	DCK	0.052	0.23	1
TAC	CL Mono	DCLRE1A	0.029	0.81	1
TAC	CL Mono	DCLRE1B	-0.12	0.07	1
TAC	CL Mono	DCLRE1C	0.017	0.64	1
TAC	CL Mono	DCP1A	0.025	0.52	1
TAC	CL Mono	DCP1B	0.0043	0.95	1
TAC	CL Mono	DCP2	-0.022	0.63	1
TAC	CL Mono	DCPS	0.028	0.63	1
TAC	CL Mono	DCTD	-0.0067	0.85	1
TAC	CL Mono	DCTN1	-0.0034	0.92	1
TAC	CL Mono	DCTN2	-0.032	0.38	1
TAC	CL Mono	DCTN3	-0.016	0.67	1
TAC	CL Mono	DCTN4	-0.021	0.63	1
TAC	CL Mono	DCTN5	-0.025	0.71	1
TAC	CL Mono	DCTN6	0.027	0.55	1
TAC	CL Mono	DCTPP1	0.0036	0.96	1
TAC	CL Mono	DCUN1D1	0.078	0.048	1
TAC	CL Mono	DCUN1D2	0.0097	0.9	1
TAC	CL Mono	DCUN1D3	-0.09	0.4	1
TAC	CL Mono	DCUN1D4	0.031	0.62	1
TAC	CL Mono	DCUN1D5	-0.041	0.41	1
TAC	CL Mono	DCXR	-0.053	0.4	1
TAC	CL Mono	DDA1	-0.038	0.5	1
TAC	CL Mono	DDAH2	1.20E-05	1	1
TAC	CL Mono	DDB1	-0.002	0.96	1
TAC	CL Mono	DDB2	-0.17	0.2	1
TAC	CL Mono	DDHD1	0.041	0.51	1
TAC	CL Mono	DDHD2	0.024	0.67	1
TAC	CL Mono	DDI2	-0.1	0.19	1
TAC	CL Mono	DDIAS	-0.045	0.7	1
TAC	CL Mono	DDIT3	0.052	0.52	1
TAC	CL Mono	DDIT4	0.5	0.2	1
TAC	CL Mono	DDO	-0.026	0.87	1
TAC	CL Mono	DDOST	0.013	0.65	1
TAC	CL Mono	DDR1	-0.045	0.84	1
TAC	CL Mono	DDRGK1	-0.036	0.47	1
TAC	CL Mono	DDTL	-0.072	0.63	1
TAC	CL Mono	DDX1	0.055	0.22	1
TAC	CL Mono	DDX10	0.015	0.81	1
TAC	CL Mono	DDX11	-1.5	0.00024	1
TAC	CL Mono	DDX12P	-0.071	0.7	1
TAC	CL Mono	DDX17	-0.11	0.065	1
TAC	CL Mono	DDX18	0.058	0.22	1
TAC	CL Mono	DDX19A	0.091	0.0071	1
TAC	CL Mono	DDX19B	0.065	0.15	1
TAC	CL Mono	DDX20	0.11	0.044	1
TAC	CL Mono	DDX21	0.048	0.43	1
TAC	CL Mono	DDX23	-0.059	0.076	1
TAC	CL Mono	DDX24	0.067	0.13	1
TAC	CL Mono	DDX26B	0.12	0.046	1
TAC	CL Mono	DDX27	0.051	0.17	1
TAC	CL Mono	DDX28	0.037	0.42	1
TAC	CL Mono	DDX31	0.095	0.29	1
TAC	CL Mono	DDX39A	0.0021	0.96	1
TAC	CL Mono	DDX3X	0.016	0.7	1
TAC	CL Mono	DDX41	0.074	0.018	1
TAC	CL Mono	DDX42	0.038	0.56	1
TAC	CL Mono	DDX43	-0.23	0.39	1
TAC	CL Mono	DDX46	-0.015	0.65	1
TAC	CL Mono	DDX47	0.033	0.4	1
TAC	CL Mono	DDX49	0.022	0.6	1
TAC	CL Mono	DDX5	-0.028	0.47	1
TAC	CL Mono	DDX50	0.018	0.71	1
TAC	CL Mono	DDX51	0.049	0.44	1
TAC	CL Mono	DDX52	0.046	0.27	1
TAC	CL Mono	DDX54	-0.013	0.85	1
TAC	CL Mono	DDX55	0.044	0.41	1
TAC	CL Mono	DDX56	0.014	0.66	1
TAC	CL Mono	DDX58	0.036	0.8	1
TAC	CL Mono	DDX59	0.019	0.67	1
TAC	CL Mono	DDX6	-0.023	0.67	1
TAC	CL Mono	DDX60	0.088	0.56	1
TAC	CL Mono	DDX60L	0.14	0.25	1
TAC	CL Mono	DEAF1	-0.026	0.61	1
TAC	CL Mono	DECR1	0.0055	0.89	1
TAC	CL Mono	DECR2	0.078	0.45	1
TAC	CL Mono	DEDD	0.025	0.52	1
TAC	CL Mono	DEDD2	-0.021	0.65	1
TAC	CL Mono	DEF6	0.0006	0.99	1
TAC	CL Mono	DEF8	-0.041	0.42	1
TAC	CL Mono	DEFB1	0.16	0.71	1
TAC	CL Mono	DEGS1	0.23	0.019	1
TAC	CL Mono	DEK	0.07	0.15	1
TAC	CL Mono	DENND1A	-0.013	0.78	1
TAC	CL Mono	DENND1B	0.057	0.37	1
TAC	CL Mono	DENND1C	-0.028	0.47	1
TAC	CL Mono	DENND2D	0.054	0.38	1
TAC	CL Mono	DENND3	-0.0098	0.89	1
TAC	CL Mono	DENND4A	-0.013	0.86	1
TAC	CL Mono	DENND4B	0.011	0.84	1
TAC	CL Mono	DENND4C	0.11	0.097	1
TAC	CL Mono	DENND5A	-0.046	0.3	1
TAC	CL Mono	DENND5B	-0.35	0.21	1
TAC	CL Mono	DENND6A	-0.01	0.83	1
TAC	CL Mono	DENND6B	-0.045	0.62	1
TAC	CL Mono	DENR	0.036	0.29	1
TAC	CL Mono	DEPDC5	-0.042	0.48	1
TAC	CL Mono	DEPDC7	-0.25	0.25	1
TAC	CL Mono	DEPTOR	0.2	0.44	1
TAC	CL Mono	DERA	0.015	0.65	1
TAC	CL Mono	DERL1	0.021	0.45	1
TAC	CL Mono	DERL2	0.049	0.13	1
TAC	CL Mono	DES	-0.15	0.5	1
TAC	CL Mono	DESI1	-0.0047	0.93	1
TAC	CL Mono	DESI2	0.038	0.4	1
TAC	CL Mono	DET1	0.1	0.17	1
TAC	CL Mono	DEXI	-0.019	0.79	1
TAC	CL Mono	DFFA	-0.029	0.46	1
TAC	CL Mono	DFFB	0.022	0.7	1
TAC	CL Mono	DFNA5	-0.17	0.53	1
TAC	CL Mono	DGAT1	-0.016	0.74	1
TAC	CL Mono	DGAT2	-0.11	0.19	1
TAC	CL Mono	DGCR11	-0.28	0.012	1
TAC	CL Mono	DGCR14	-0.081	0.21	1
TAC	CL Mono	DGCR2	-0.033	0.5	1
TAC	CL Mono	DGCR6L	-0.0069	0.91	1
TAC	CL Mono	DGCR8	-0.23	0.055	1
TAC	CL Mono	DGKA	0.015	0.75	1
TAC	CL Mono	DGKD	0.022	0.71	1
TAC	CL Mono	DGKE	0.0061	0.96	1
TAC	CL Mono	DGKG	-0.071	0.35	1
TAC	CL Mono	DGKH	0.00032	1	1
TAC	CL Mono	DGKQ	-0.011	0.9	1
TAC	CL Mono	DGKZ	0.0064	0.93	1
TAC	CL Mono	DGUOK	0.073	0.067	1
TAC	CL Mono	DHCR24	0.12	0.51	1
TAC	CL Mono	DHCR7	0.12	0.47	1
TAC	CL Mono	DHDDS	0.045	0.23	1
TAC	CL Mono	DHFR	0.038	0.74	1
TAC	CL Mono	DHFRL1	-0.068	0.4	1
TAC	CL Mono	DHODH	0.1	0.19	1
TAC	CL Mono	DHPS	-0.075	0.024	1
TAC	CL Mono	DHRS1	-0.039	0.49	1
TAC	CL Mono	DHRS11	-0.12	0.41	1
TAC	CL Mono	DHRS12	0.041	0.6	1
TAC	CL Mono	DHRS13	-0.091	0.3	1
TAC	CL Mono	DHRS4	0.056	0.6	1
TAC	CL Mono	DHRS4-AS1	0.016	0.8	1
TAC	CL Mono	DHRS4L1	0.092	0.6	1
TAC	CL Mono	DHRS4L2	0.037	0.62	1
TAC	CL Mono	DHRS7	0.024	0.57	1
TAC	CL Mono	DHRS7B	-0.086	0.059	1
TAC	CL Mono	DHRS9	-0.22	0.23	1
TAC	CL Mono	DHTKD1	-0.11	0.047	1
TAC	CL Mono	DHX15	0.02	0.59	1
TAC	CL Mono	DHX16	0.038	0.18	1
TAC	CL Mono	DHX29	-0.011	0.79	1
TAC	CL Mono	DHX30	0.0033	0.92	1
TAC	CL Mono	DHX32	0.12	0.012	1
TAC	CL Mono	DHX33	-0.053	0.51	1
TAC	CL Mono	DHX34	-0.048	0.32	1
TAC	CL Mono	DHX35	0.065	0.29	1
TAC	CL Mono	DHX36	0.032	0.52	1
TAC	CL Mono	DHX37	-0.094	0.32	1
TAC	CL Mono	DHX38	-0.011	0.83	1
TAC	CL Mono	DHX40	-0.015	0.79	1
TAC	CL Mono	DHX57	-0.046	0.44	1
TAC	CL Mono	DHX58	0.071	0.64	1
TAC	CL Mono	DHX8	-0.016	0.6	1
TAC	CL Mono	DHX9	0.015	0.76	1
TAC	CL Mono	DIABLO	-0.059	0.11	1
TAC	CL Mono	DIAPH1	-0.006	0.91	1
TAC	CL Mono	DIAPH2	0.0036	0.93	1
TAC	CL Mono	DICER1	-0.014	0.83	1
TAC	CL Mono	DICER1-AS1	-0.27	0.021	1
TAC	CL Mono	DIDO1	0.015	0.79	1
TAC	CL Mono	DIEXF	-0.034	0.57	1
TAC	CL Mono	DIMT1	0.14	0.009	1
TAC	CL Mono	DIP2A	-0.0024	0.97	1
TAC	CL Mono	DIP2B	0.024	0.74	1
TAC	CL Mono	DIRC2	-0.056	0.38	1
TAC	CL Mono	DIS3	0.079	0.084	1
TAC	CL Mono	DIS3L	0.024	0.56	1
TAC	CL Mono	DIS3L2	-0.0034	0.94	1
TAC	CL Mono	DISC1	-0.11	0.47	1
TAC	CL Mono	DISP1	-0.041	0.75	1
TAC	CL Mono	DKC1	0.077	0.11	1
TAC	CL Mono	DKFZP434I0714	-0.036	0.77	1
TAC	CL Mono	DKFZP586I1420	0.024	0.8	1
TAC	CL Mono	DLAT	-0.065	0.15	1
TAC	CL Mono	DLC1	0.054	0.75	1
TAC	CL Mono	DLD	0.041	0.28	1
TAC	CL Mono	DLEC1	-0.051	0.73	1
TAC	CL Mono	DLEU1	-0.16	0.38	1
TAC	CL Mono	DLEU2	0.026	0.77	1
TAC	CL Mono	DLEU7	-0.074	0.43	1
TAC	CL Mono	DLEU7-AS1	0.21	0.48	1
TAC	CL Mono	DLG1	0.014	0.78	1
TAC	CL Mono	DLG4	-0.16	0.34	1
TAC	CL Mono	DLGAP1-AS1	-0.22	0.38	1
TAC	CL Mono	DLGAP4	0.00031	0.99	1
TAC	CL Mono	DLST	-0.092	0.3	1
TAC	CL Mono	DLX4	0.1	0.6	1
TAC	CL Mono	DMAP1	-0.037	0.34	1
TAC	CL Mono	DMTF1	0.029	0.45	1
TAC	CL Mono	DMWD	-0.25	0.2	1
TAC	CL Mono	DMXL1	-0.0083	0.89	1
TAC	CL Mono	DMXL2	-0.16	0.065	1
TAC	CL Mono	DNA2	0.16	0.38	1
TAC	CL Mono	DNAAF2	0.016	0.8	1
TAC	CL Mono	DNAAF5	0.0029	0.97	1
TAC	CL Mono	DNAH1	-0.14	0.16	1
TAC	CL Mono	DNAH17	0.2	0.05	1
TAC	CL Mono	DNAJA1	0.031	0.64	1
TAC	CL Mono	DNAJA2	0.0049	0.9	1
TAC	CL Mono	DNAJA3	0.033	0.46	1
TAC	CL Mono	DNAJA4	-0.064	0.55	1
TAC	CL Mono	DNAJB1	-0.024	0.7	1
TAC	CL Mono	DNAJB11	-0.0066	0.87	1
TAC	CL Mono	DNAJB12	-0.019	0.52	1
TAC	CL Mono	DNAJB13	-0.61	0.021	1
TAC	CL Mono	DNAJB14	0.04	0.35	1
TAC	CL Mono	DNAJB2	-0.13	0.29	1
TAC	CL Mono	DNAJB4	0.2	0.065	1
TAC	CL Mono	DNAJB5	0.048	0.74	1
TAC	CL Mono	DNAJB6	-0.01	0.79	1
TAC	CL Mono	DNAJB9	0.056	0.43	1
TAC	CL Mono	DNAJC1	-0.019	0.74	1
TAC	CL Mono	DNAJC10	0.042	0.42	1
TAC	CL Mono	DNAJC11	-0.035	0.3	1
TAC	CL Mono	DNAJC13	0.013	0.87	1
TAC	CL Mono	DNAJC14	0.011	0.77	1
TAC	CL Mono	DNAJC15	-0.047	0.49	1
TAC	CL Mono	DNAJC16	0.0094	0.86	1
TAC	CL Mono	DNAJC17	-0.0016	0.97	1
TAC	CL Mono	DNAJC18	-0.32	0.035	1
TAC	CL Mono	DNAJC19	0.027	0.54	1
TAC	CL Mono	DNAJC2	0.011	0.82	1
TAC	CL Mono	DNAJC21	0.0098	0.83	1
TAC	CL Mono	DNAJC24	0.048	0.46	1
TAC	CL Mono	DNAJC25	0.1	0.35	1
TAC	CL Mono	DNAJC27	-0.0095	0.92	1
TAC	CL Mono	DNAJC28	-0.18	0.35	1
TAC	CL Mono	DNAJC3	-0.018	0.67	1
TAC	CL Mono	DNAJC3-AS1	-0.18	0.18	1
TAC	CL Mono	DNAJC30	-0.036	0.59	1
TAC	CL Mono	DNAJC4	0.009	0.85	1
TAC	CL Mono	DNAJC5	-0.08	0.24	1
TAC	CL Mono	DNAJC7	0.028	0.63	1
TAC	CL Mono	DNAJC8	0.022	0.55	1
TAC	CL Mono	DNAJC9	-0.027	0.69	1
TAC	CL Mono	DNAL1	0.1	0.46	1
TAC	CL Mono	DNAL4	0.088	0.3	1
TAC	CL Mono	DNASE1	-0.049	0.52	1
TAC	CL Mono	DNASE1L1	0.043	0.5	1
TAC	CL Mono	DNASE2	-0.19	0.092	1
TAC	CL Mono	DND1	-0.17	0.043	1
TAC	CL Mono	DNER	0.21	0.45	1
TAC	CL Mono	DNHD1	0.089	0.35	1
TAC	CL Mono	DNLZ	0.044	0.7	1
TAC	CL Mono	DNM1	0.25	0.22	1
TAC	CL Mono	DNM1L	0.024	0.53	1
TAC	CL Mono	DNM2	0.032	0.3	1
TAC	CL Mono	DNMBP	0.084	0.45	1
TAC	CL Mono	DNMT1	-0.081	0.19	1
TAC	CL Mono	DNMT3A	-0.029	0.68	1
TAC	CL Mono	DNMT3B	-0.36	0.074	1
TAC	CL Mono	DNPEP	-0.00069	0.99	1
TAC	CL Mono	DNPH1	-0.11	0.24	1
TAC	CL Mono	DNTTIP1	0.026	0.6	1
TAC	CL Mono	DNTTIP2	0.047	0.23	1
TAC	CL Mono	DOCK1	0.2	0.37	1
TAC	CL Mono	DOCK10	0.022	0.79	1
TAC	CL Mono	DOCK11	0.0099	0.88	1
TAC	CL Mono	DOCK2	0.03	0.53	1
TAC	CL Mono	DOCK4	0.13	0.21	1
TAC	CL Mono	DOCK5	-0.094	0.12	1
TAC	CL Mono	DOCK7	0.087	0.36	1
TAC	CL Mono	DOCK8	-0.014	0.82	1
TAC	CL Mono	DOHH	-0.0067	0.93	1
TAC	CL Mono	DOK1	-0.031	0.39	1
TAC	CL Mono	DOK2	0.1	0.12	1
TAC	CL Mono	DOK3	0.0085	0.87	1
TAC	CL Mono	DOLK	0.086	0.14	1
TAC	CL Mono	DOLPP1	-0.063	0.33	1
TAC	CL Mono	DONSON	-0.026	0.74	1
TAC	CL Mono	DOPEY1	0.05	0.58	1
TAC	CL Mono	DOPEY2	-0.027	0.7	1
TAC	CL Mono	DOT1L	-0.039	0.71	1
TAC	CL Mono	DPAGT1	-0.0018	0.96	1
TAC	CL Mono	DPCD	0.064	0.55	1
TAC	CL Mono	DPEP2	-0.043	0.58	1
TAC	CL Mono	DPF2	0.048	0.2	1
TAC	CL Mono	DPH1	-0.079	0.25	1
TAC	CL Mono	DPH2	0.093	0.1	1
TAC	CL Mono	DPH3	0.038	0.42	1
TAC	CL Mono	DPH5	-0.043	0.62	1
TAC	CL Mono	DPH6	0.13	0.086	1
TAC	CL Mono	DPH7	0.0072	0.87	1
TAC	CL Mono	DPM1	0.081	0.034	1
TAC	CL Mono	DPM2	0.055	0.23	1
TAC	CL Mono	DPM3	-0.14	0.12	1
TAC	CL Mono	DPP3	-0.011	0.85	1
TAC	CL Mono	DPP7	-0.058	0.33	1
TAC	CL Mono	DPP8	-0.029	0.37	1
TAC	CL Mono	DPP9	-0.04	0.38	1
TAC	CL Mono	DPY19L1	0.1	0.21	1
TAC	CL Mono	DPY19L3	-0.1	0.3	1
TAC	CL Mono	DPY19L4	0.078	0.28	1
TAC	CL Mono	DPY30	-0.018	0.63	1
TAC	CL Mono	DPYD	-0.092	0.024	1
TAC	CL Mono	DPYSL2	-0.02	0.64	1
TAC	CL Mono	DR1	0.041	0.37	1
TAC	CL Mono	DRAM1	-0.046	0.44	1
TAC	CL Mono	DRAM2	0.016	0.7	1
TAC	CL Mono	DRAP1	0.047	0.55	1
TAC	CL Mono	DRAXIN	0.14	0.45	1
TAC	CL Mono	DRG1	0.071	0.037	1
TAC	CL Mono	DRG2	0.014	0.66	1
TAC	CL Mono	DROSHA	-0.034	0.54	1
TAC	CL Mono	DSC2	-0.11	0.46	1
TAC	CL Mono	DSCR3	0.034	0.2	1
TAC	CL Mono	DSE	0.084	0.11	1
TAC	CL Mono	DSN1	-0.0032	0.97	1
TAC	CL Mono	DST	-0.11	0.59	1
TAC	CL Mono	DSTN	0.08	0.21	1
TAC	CL Mono	DSTNP2	-0.12	0.4	1
TAC	CL Mono	DSTYK	0.053	0.32	1
TAC	CL Mono	DTD1	-0.016	0.79	1
TAC	CL Mono	DTD2	0.011	0.89	1
TAC	CL Mono	DTNA	0.34	0.12	1
TAC	CL Mono	DTNB	-0.21	0.019	1
TAC	CL Mono	DTNBP1	-0.062	0.22	1
TAC	CL Mono	DTWD1	0.081	0.18	1
TAC	CL Mono	DTWD2	0.014	0.87	1
TAC	CL Mono	DTX2	-0.02	0.7	1
TAC	CL Mono	DTX2P1-UPK3BP1-PMS2P11	-0.096	0.34	1
TAC	CL Mono	DTX3L	0.074	0.47	1
TAC	CL Mono	DTX4	-0.081	0.53	1
TAC	CL Mono	DTYMK	-0.12	0.075	1
TAC	CL Mono	DUOX1	0.051	0.76	1
TAC	CL Mono	DUS1L	-0.017	0.69	1
TAC	CL Mono	DUS2	0.0074	0.9	1
TAC	CL Mono	DUS3L	0.029	0.72	1
TAC	CL Mono	DUS4L	-0.12	0.24	1
TAC	CL Mono	DUSP1	-0.19	0.18	1
TAC	CL Mono	DUSP10	-0.072	0.2	1
TAC	CL Mono	DUSP11	0.069	0.059	1
TAC	CL Mono	DUSP12	0.056	0.25	1
TAC	CL Mono	DUSP14	-0.02	0.94	1
TAC	CL Mono	DUSP16	0.13	0.58	1
TAC	CL Mono	DUSP18	-0.004	0.92	1
TAC	CL Mono	DUSP19	0.08	0.67	1
TAC	CL Mono	DUSP2	0.1	0.77	1
TAC	CL Mono	DUSP22	-0.1	0.074	1
TAC	CL Mono	DUSP23	-0.085	0.18	1
TAC	CL Mono	DUSP28	-0.15	0.044	1
TAC	CL Mono	DUSP3	0.0077	0.9	1
TAC	CL Mono	DUSP5	0.16	0.38	1
TAC	CL Mono	DUSP6	-0.042	0.48	1
TAC	CL Mono	DUSP7	-0.042	0.63	1
TAC	CL Mono	DUT	0.027	0.63	1
TAC	CL Mono	DVL1	-0.15	0.17	1
TAC	CL Mono	DVL2	-0.012	0.8	1
TAC	CL Mono	DVL3	-0.0038	0.91	1
TAC	CL Mono	DXO	0.0022	0.96	1
TAC	CL Mono	DYM	-0.046	0.24	1
TAC	CL Mono	DYNC1H1	-0.068	0.16	1
TAC	CL Mono	DYNC1I2	0.072	0.046	1
TAC	CL Mono	DYNC1LI1	0.05	0.13	1
TAC	CL Mono	DYNC1LI2	0.017	0.55	1
TAC	CL Mono	DYNC2H1	-0.18	0.3	1
TAC	CL Mono	DYNC2LI1	0.032	0.77	1
TAC	CL Mono	DYNLL1	-0.022	0.59	1
TAC	CL Mono	DYNLRB1	-0.034	0.43	1
TAC	CL Mono	DYNLT1	0.032	0.64	1
TAC	CL Mono	DYNLT3	0.047	0.45	1
TAC	CL Mono	DYRK1A	-0.12	0.27	1
TAC	CL Mono	DYRK1B	-0.088	0.19	1
TAC	CL Mono	DYRK2	-0.067	0.21	1
TAC	CL Mono	DYRK4	0.023	0.76	1
TAC	CL Mono	DYSF	-0.12	0.34	1
TAC	CL Mono	DZANK1	0.066	0.69	1
TAC	CL Mono	DZIP1L	-0.45	0.035	1
TAC	CL Mono	DZIP3	-0.0067	0.95	1
TAC	CL Mono	E2F2	-0.22	0.28	1
TAC	CL Mono	E2F3	0.063	0.39	1
TAC	CL Mono	E2F4	-0.0094	0.78	1
TAC	CL Mono	E2F6	0.094	0.061	1
TAC	CL Mono	E4F1	-0.046	0.41	1
TAC	CL Mono	EAF1	-0.14	0.052	1
TAC	CL Mono	EAF2	-0.024	0.62	1
TAC	CL Mono	EAPP	0.032	0.46	1
TAC	CL Mono	EARS2	0.19	0.018	1
TAC	CL Mono	EBAG9	0.039	0.49	1
TAC	CL Mono	EBLN2	-0.11	0.26	1
TAC	CL Mono	EBLN3	-0.0033	0.93	1
TAC	CL Mono	EBNA1BP2	0.029	0.55	1
TAC	CL Mono	EBP	-0.12	0.12	1
TAC	CL Mono	EBPL	-0.18	0.056	1
TAC	CL Mono	ECD	-0.004	0.9	1
TAC	CL Mono	ECE1	-0.059	0.51	1
TAC	CL Mono	ECE2	0.017	0.83	1
TAC	CL Mono	ECH1	0.016	0.76	1
TAC	CL Mono	ECHDC1	0.016	0.65	1
TAC	CL Mono	ECHDC2	0.16	0.39	1
TAC	CL Mono	ECHDC3	0.058	0.73	1
TAC	CL Mono	ECHS1	0.019	0.66	1
TAC	CL Mono	ECI1	0.0071	0.9	1
TAC	CL Mono	ECI2	0.013	0.82	1
TAC	CL Mono	ECRP	0.007	0.96	1
TAC	CL Mono	ECSIT	-0.049	0.34	1
TAC	CL Mono	ECT2	0.0079	0.94	1
TAC	CL Mono	EDC3	-0.021	0.71	1
TAC	CL Mono	EDC4	-0.042	0.39	1
TAC	CL Mono	EDEM1	-0.044	0.57	1
TAC	CL Mono	EDEM2	-0.036	0.38	1
TAC	CL Mono	EDEM3	0.0017	0.98	1
TAC	CL Mono	EDF1	-0.026	0.56	1
TAC	CL Mono	EDNRB	-0.55	0.057	1
TAC	CL Mono	EDRF1	0.099	0.049	1
TAC	CL Mono	EEA1	-0.02	0.63	1
TAC	CL Mono	EED	0.042	0.44	1
TAC	CL Mono	EEF1A1	-0.084	0.19	1
TAC	CL Mono	EEF1B2	-0.028	0.62	1
TAC	CL Mono	EEF1D	-0.045	0.32	1
TAC	CL Mono	EEF1DP3	0.14	0.23	1
TAC	CL Mono	EEF1E1	0.0015	0.99	1
TAC	CL Mono	EEF1G	-0.08	0.11	1
TAC	CL Mono	EEF2	-0.15	0.29	1
TAC	CL Mono	EEF2K	-0.033	0.74	1
TAC	CL Mono	EEF2KMT	0.077	0.45	1
TAC	CL Mono	EEFSEC	0.034	0.5	1
TAC	CL Mono	EEPD1	-0.14	0.16	1
TAC	CL Mono	EFCAB11	-0.19	0.26	1
TAC	CL Mono	EFCAB13	-0.17	0.31	1
TAC	CL Mono	EFCAB14	0.048	0.097	1
TAC	CL Mono	EFCAB2	0.027	0.86	1
TAC	CL Mono	EFCAB7	0.13	0.28	1
TAC	CL Mono	EFEMP2	-0.088	0.4	1
TAC	CL Mono	EFHC1	-0.025	0.76	1
TAC	CL Mono	EFHD2	-0.016	0.76	1
TAC	CL Mono	EFNA4	-0.044	0.67	1
TAC	CL Mono	EFNB1	-0.11	0.26	1
TAC	CL Mono	EFR3A	-0.0087	0.84	1
TAC	CL Mono	EFTUD1	0.021	0.66	1
TAC	CL Mono	EFTUD2	-0.0044	0.88	1
TAC	CL Mono	EGFL7	-0.063	0.74	1
TAC	CL Mono	EGLN1	0.051	0.33	1
TAC	CL Mono	EGR1	-0.47	0.35	1
TAC	CL Mono	EGR2	-0.19	0.7	1
TAC	CL Mono	EHBP1	-0.022	0.73	1
TAC	CL Mono	EHBP1L1	-0.14	0.089	1
TAC	CL Mono	EHD1	-0.022	0.83	1
TAC	CL Mono	EHD3	-0.065	0.7	1
TAC	CL Mono	EHD4	-0.039	0.62	1
TAC	CL Mono	EHHADH	-0.099	0.42	1
TAC	CL Mono	EHMT1	0.046	0.26	1
TAC	CL Mono	EHMT2	-0.0048	0.91	1
TAC	CL Mono	EI24	0.00045	0.99	1
TAC	CL Mono	EID1	0.027	0.39	1
TAC	CL Mono	EID2	-0.064	0.19	1
TAC	CL Mono	EID2B	0.052	0.56	1
TAC	CL Mono	EID3	0.022	0.9	1
TAC	CL Mono	EIF1	-0.074	0.14	1
TAC	CL Mono	EIF1AD	-0.00037	0.99	1
TAC	CL Mono	EIF1AX	0.073	0.073	1
TAC	CL Mono	EIF1B	-0.04	0.34	1
TAC	CL Mono	EIF1B-AS1	-0.18	0.19	1
TAC	CL Mono	EIF2A	0.1	0.014	1
TAC	CL Mono	EIF2AK1	0.023	0.37	1
TAC	CL Mono	EIF2AK2	0.077	0.61	1
TAC	CL Mono	EIF2AK3	0.093	0.1	1
TAC	CL Mono	EIF2AK4	0.051	0.28	1
TAC	CL Mono	EIF2B1	0.043	0.12	1
TAC	CL Mono	EIF2B2	-0.0023	0.96	1
TAC	CL Mono	EIF2B3	0.037	0.47	1
TAC	CL Mono	EIF2B4	0.038	0.23	1
TAC	CL Mono	EIF2B5	0.044	0.15	1
TAC	CL Mono	EIF2D	0.052	0.3	1
TAC	CL Mono	EIF2S1	0.061	0.11	1
TAC	CL Mono	EIF2S2	0.033	0.43	1
TAC	CL Mono	EIF2S3	-0.005	0.9	1
TAC	CL Mono	EIF3A	0.024	0.36	1
TAC	CL Mono	EIF3B	0.02	0.56	1
TAC	CL Mono	EIF3D	0.008	0.77	1
TAC	CL Mono	EIF3E	0.0093	0.81	1
TAC	CL Mono	EIF3F	-0.081	0.078	1
TAC	CL Mono	EIF3G	0.023	0.61	1
TAC	CL Mono	EIF3H	-0.022	0.53	1
TAC	CL Mono	EIF3I	-0.0035	0.91	1
TAC	CL Mono	EIF3J	0.082	0.11	1
TAC	CL Mono	EIF3J-AS1	-0.067	0.41	1
TAC	CL Mono	EIF3K	-0.017	0.63	1
TAC	CL Mono	EIF3L	-0.028	0.6	1
TAC	CL Mono	EIF3M	0.021	0.49	1
TAC	CL Mono	EIF4A2	-0.0083	0.85	1
TAC	CL Mono	EIF4A3	0.016	0.65	1
TAC	CL Mono	EIF4B	-0.034	0.62	1
TAC	CL Mono	EIF4E	0.032	0.47	1
TAC	CL Mono	EIF4E2	0.0028	0.92	1
TAC	CL Mono	EIF4E3	0.03	0.69	1
TAC	CL Mono	EIF4EBP1	0.0041	0.94	1
TAC	CL Mono	EIF4EBP2	0.0097	0.76	1
TAC	CL Mono	EIF4ENIF1	0.025	0.59	1
TAC	CL Mono	EIF4G1	-0.0031	0.95	1
TAC	CL Mono	EIF4G2	0.077	0.024	1
TAC	CL Mono	EIF4G3	0.056	0.35	1
TAC	CL Mono	EIF4H	0.033	0.21	1
TAC	CL Mono	EIF5	0.071	0.099	1
TAC	CL Mono	EIF5A	-0.034	0.82	1
TAC	CL Mono	EIF5A2	0.11	0.41	1
TAC	CL Mono	EIF5B	0.038	0.38	1
TAC	CL Mono	EIF6	0.11	0.012	1
TAC	CL Mono	ELAC1	0.098	0.13	1
TAC	CL Mono	ELAC2	-0.042	0.36	1
TAC	CL Mono	ELANE	-0.1	0.71	1
TAC	CL Mono	ELAVL1	-0.047	0.18	1
TAC	CL Mono	ELF1	0.12	0.019	1
TAC	CL Mono	ELF2	0.045	0.41	1
TAC	CL Mono	ELF4	-0.047	0.43	1
TAC	CL Mono	ELK1	0.036	0.53	1
TAC	CL Mono	ELK3	0.04	0.48	1
TAC	CL Mono	ELK4	-0.08	0.21	1
TAC	CL Mono	ELL	0.0029	0.95	1
TAC	CL Mono	ELL2	0.11	0.11	1
TAC	CL Mono	ELL3	0.24	0.12	1
TAC	CL Mono	ELMO1	0.044	0.21	1
TAC	CL Mono	ELMO2	0.0065	0.93	1
TAC	CL Mono	ELMO3	-0.092	0.61	1
TAC	CL Mono	ELMOD2	0.024	0.7	1
TAC	CL Mono	ELMOD3	0.0031	0.94	1
TAC	CL Mono	ELMSAN1	-0.039	0.43	1
TAC	CL Mono	ELOF1	-0.042	0.31	1
TAC	CL Mono	ELOVL1	-0.005	0.88	1
TAC	CL Mono	ELOVL3	-0.12	0.44	1
TAC	CL Mono	ELOVL5	-0.027	0.59	1
TAC	CL Mono	ELOVL6	-0.035	0.92	1
TAC	CL Mono	ELP2	-0.0085	0.93	1
TAC	CL Mono	ELP3	0.057	0.23	1
TAC	CL Mono	ELP4	0.054	0.27	1
TAC	CL Mono	ELP5	0.0084	0.82	1
TAC	CL Mono	ELP6	0.024	0.64	1
TAC	CL Mono	EMB	0.085	0.36	1
TAC	CL Mono	EMBP1	0.035	0.85	1
TAC	CL Mono	EMC1	-0.025	0.61	1
TAC	CL Mono	EMC10	-0.074	0.41	1
TAC	CL Mono	EMC2	0.03	0.55	1
TAC	CL Mono	EMC3	0.0033	0.91	1
TAC	CL Mono	EMC3-AS1	0.13	0.52	1
TAC	CL Mono	EMC4	0.023	0.5	1
TAC	CL Mono	EMC7	0.0053	0.88	1
TAC	CL Mono	EMC8	0.026	0.47	1
TAC	CL Mono	EMC9	-0.038	0.59	1
TAC	CL Mono	EMD	-0.019	0.78	1
TAC	CL Mono	EME2	-0.33	0.016	1
TAC	CL Mono	EMG1	-0.015	0.76	1
TAC	CL Mono	EMILIN1	-0.17	0.21	1
TAC	CL Mono	EMILIN2	0.0022	0.96	1
TAC	CL Mono	EML2	-0.099	0.25	1
TAC	CL Mono	EML3	-0.091	0.15	1
TAC	CL Mono	EML4	0.0071	0.92	1
TAC	CL Mono	EMP1	0.29	0.18	1
TAC	CL Mono	EMP3	0.025	0.68	1
TAC	CL Mono	ENC1	0.045	0.56	1
TAC	CL Mono	ENDOD1	-0.036	0.75	1
TAC	CL Mono	ENDOG	-0.056	0.64	1
TAC	CL Mono	ENDOV	0.016	0.86	1
TAC	CL Mono	ENG	0.063	0.52	1
TAC	CL Mono	ENGASE	-0.042	0.65	1
TAC	CL Mono	ENKD1	0.019	0.89	1
TAC	CL Mono	ENO1	-0.0042	0.93	1
TAC	CL Mono	ENO3	0.059	0.69	1
TAC	CL Mono	ENOPH1	0.036	0.4	1
TAC	CL Mono	ENOSF1	-0.016	0.92	1
TAC	CL Mono	ENOX2	0.073	0.19	1
TAC	CL Mono	ENPP2	0.073	0.8	1
TAC	CL Mono	ENPP4	0.12	0.5	1
TAC	CL Mono	ENSA	-0.0079	0.85	1
TAC	CL Mono	ENTHD2	-0.022	0.72	1
TAC	CL Mono	ENTPD1	-0.045	0.35	1
TAC	CL Mono	ENTPD1-AS1	-0.2	0.071	1
TAC	CL Mono	ENTPD3-AS1	-0.099	0.38	1
TAC	CL Mono	ENTPD4	0.006	0.9	1
TAC	CL Mono	ENTPD5	0.0063	0.94	1
TAC	CL Mono	ENTPD6	0.00035	0.99	1
TAC	CL Mono	ENTPD7	-0.1	0.33	1
TAC	CL Mono	ENY2	0.008	0.8	1
TAC	CL Mono	EOGT	-0.091	0.3	1
TAC	CL Mono	EP300	-0.016	0.74	1
TAC	CL Mono	EP400	-0.06	0.43	1
TAC	CL Mono	EP400NL	-0.096	0.42	1
TAC	CL Mono	EPAS1	-0.25	0.29	1
TAC	CL Mono	EPB41	0.0043	0.94	1
TAC	CL Mono	EPB41L2	-0.11	0.44	1
TAC	CL Mono	EPB41L3	0.15	0.13	1
TAC	CL Mono	EPB41L4A	0.034	0.81	1
TAC	CL Mono	EPB41L4A-AS1	-0.15	0.09	1
TAC	CL Mono	EPB41L5	0.13	0.25	1
TAC	CL Mono	EPC1	-0.018	0.71	1
TAC	CL Mono	EPC2	-0.05	0.64	1
TAC	CL Mono	EPDR1	0.28	0.17	1
TAC	CL Mono	EPG5	-0.071	0.47	1
TAC	CL Mono	EPHA1	0.46	0.048	1
TAC	CL Mono	EPHA1-AS1	0.64	0.097	1
TAC	CL Mono	EPHB2	0.065	0.72	1
TAC	CL Mono	EPHB3	0.014	0.94	1
TAC	CL Mono	EPHB4	0.2	0.65	1
TAC	CL Mono	EPHB6	0.046	0.53	1
TAC	CL Mono	EPHX1	0.029	0.78	1
TAC	CL Mono	EPHX3	0.18	0.44	1
TAC	CL Mono	EPM2A	0.13	0.078	1
TAC	CL Mono	EPM2AIP1	-0.04	0.4	1
TAC	CL Mono	EPN1	-0.12	0.15	1
TAC	CL Mono	EPN2	0.18	0.44	1
TAC	CL Mono	EPOR	-0.057	0.39	1
TAC	CL Mono	EPRS	0.054	0.085	1
TAC	CL Mono	EPS15	-0.00047	0.99	1
TAC	CL Mono	EPS15L1	-0.02	0.7	1
TAC	CL Mono	EPS8	0.059	0.74	1
TAC	CL Mono	EPS8L1	-0.23	0.16	1
TAC	CL Mono	EPSTI1	0.093	0.62	1
TAC	CL Mono	EPT1	-0.051	0.6	1
TAC	CL Mono	ERAL1	0.0025	0.94	1
TAC	CL Mono	ERAP1	0.039	0.6	1
TAC	CL Mono	ERAP2	0.12	0.66	1
TAC	CL Mono	ERBB2	0.037	0.82	1
TAC	CL Mono	ERBB2IP	0.045	0.4	1
TAC	CL Mono	ERC1	-0.2	0.0022	1
TAC	CL Mono	ERCC1	-0.017	0.71	1
TAC	CL Mono	ERCC2	0.04	0.58	1
TAC	CL Mono	ERCC3	0.0069	0.86	1
TAC	CL Mono	ERCC4	0.074	0.15	1
TAC	CL Mono	ERCC5	0.021	0.79	1
TAC	CL Mono	ERCC6	-0.015	0.86	1
TAC	CL Mono	ERCC6L	-0.1	0.66	1
TAC	CL Mono	ERCC6L2	0.033	0.48	1
TAC	CL Mono	ERCC8	0.065	0.31	1
TAC	CL Mono	EREG	0.094	0.7	1
TAC	CL Mono	ERF	-0.14	0.3	1
TAC	CL Mono	ERGIC1	-0.17	0.2	1
TAC	CL Mono	ERGIC2	0.095	0.039	1
TAC	CL Mono	ERGIC3	-0.054	0.14	1
TAC	CL Mono	ERH	-0.094	0.32	1
TAC	CL Mono	ERI1	0.064	0.23	1
TAC	CL Mono	ERI2	0.08	0.25	1
TAC	CL Mono	ERI3	-0.017	0.69	1
TAC	CL Mono	ERICH1	-0.022	0.54	1
TAC	CL Mono	ERLEC1	0.071	0.16	1
TAC	CL Mono	ERLIN1	0.075	0.41	1
TAC	CL Mono	ERLIN2	-0.15	0.019	1
TAC	CL Mono	ERMAP	0.033	0.57	1
TAC	CL Mono	ERMARD	0.061	0.19	1
TAC	CL Mono	ERMN	-0.3	0.14	1
TAC	CL Mono	ERMP1	0.038	0.63	1
TAC	CL Mono	ERN1	-0.04	0.58	1
TAC	CL Mono	ERO1A	0.061	0.41	1
TAC	CL Mono	ERO1B	-0.049	0.43	1
TAC	CL Mono	ERP27	-0.0073	0.91	1
TAC	CL Mono	ERP29	-0.031	0.41	1
TAC	CL Mono	ERP44	0.028	0.41	1
TAC	CL Mono	ERV3-1	-0.076	0.44	1
TAC	CL Mono	ERVK13-1	-0.065	0.32	1
TAC	CL Mono	ESAM	-0.18	0.44	1
TAC	CL Mono	ESCO1	-0.019	0.68	1
TAC	CL Mono	ESD	-0.022	0.5	1
TAC	CL Mono	ESF1	0.097	0.1	1
TAC	CL Mono	ESRRA	-0.016	0.79	1
TAC	CL Mono	ESYT1	0.062	0.24	1
TAC	CL Mono	ESYT2	0.024	0.75	1
TAC	CL Mono	ETAA1	0.087	0.23	1
TAC	CL Mono	ETF1	-0.039	0.29	1
TAC	CL Mono	ETFA	0.035	0.27	1
TAC	CL Mono	ETFB	0.011	0.86	1
TAC	CL Mono	ETFDH	0.081	0.16	1
TAC	CL Mono	ETHE1	-0.038	0.45	1
TAC	CL Mono	ETNK1	0.12	0.033	1
TAC	CL Mono	ETS1	-0.13	0.57	1
TAC	CL Mono	ETS2	0.15	0.12	1
TAC	CL Mono	ETV3	-0.14	0.21	1
TAC	CL Mono	ETV5	-0.11	0.69	1
TAC	CL Mono	ETV6	-0.00032	0.99	1
TAC	CL Mono	ETV7	0.092	0.7	1
TAC	CL Mono	EVA1B	-0.0002	1	1
TAC	CL Mono	EVA1C	-0.0086	0.97	1
TAC	CL Mono	EVC	-0.03	0.93	1
TAC	CL Mono	EVC2	-0.87	0.014	1
TAC	CL Mono	EVI2A	-0.0074	0.88	1
TAC	CL Mono	EVI2B	-0.037	0.38	1
TAC	CL Mono	EVI5	-0.073	0.18	1
TAC	CL Mono	EVI5L	-0.16	0.041	1
TAC	CL Mono	EVL	-0.082	0.46	1
TAC	CL Mono	EWSR1	0.061	0.034	1
TAC	CL Mono	EXD2	0.081	0.19	1
TAC	CL Mono	EXD3	-0.066	0.47	1
TAC	CL Mono	EXO5	0.18	0.045	1
TAC	CL Mono	EXOC1	0.078	0.021	1
TAC	CL Mono	EXOC2	-0.01	0.82	1
TAC	CL Mono	EXOC3	-0.026	0.71	1
TAC	CL Mono	EXOC3-AS1	-0.15	0.37	1
TAC	CL Mono	EXOC3L1	-0.037	0.82	1
TAC	CL Mono	EXOC4	-0.022	0.67	1
TAC	CL Mono	EXOC5	0.043	0.33	1
TAC	CL Mono	EXOC6	-0.029	0.64	1
TAC	CL Mono	EXOC6B	-0.096	0.27	1
TAC	CL Mono	EXOC7	0.011	0.71	1
TAC	CL Mono	EXOC8	0.0067	0.91	1
TAC	CL Mono	EXOG	-0.015	0.87	1
TAC	CL Mono	EXOSC1	-0.0098	0.82	1
TAC	CL Mono	EXOSC10	0.058	0.042	1
TAC	CL Mono	EXOSC2	-0.089	0.064	1
TAC	CL Mono	EXOSC3	0.054	0.24	1
TAC	CL Mono	EXOSC4	-0.018	0.79	1
TAC	CL Mono	EXOSC5	0.027	0.72	1
TAC	CL Mono	EXOSC6	0.16	0.1	1
TAC	CL Mono	EXOSC7	-0.038	0.46	1
TAC	CL Mono	EXOSC8	0.1	0.058	1
TAC	CL Mono	EXOSC9	0.0097	0.86	1
TAC	CL Mono	EXPH5	-0.65	0.035	1
TAC	CL Mono	EXT1	0.044	0.5	1
TAC	CL Mono	EXT2	0.012	0.79	1
TAC	CL Mono	EXTL2	-0.082	0.65	1
TAC	CL Mono	EXTL3	-0.031	0.7	1
TAC	CL Mono	EYA3	-0.048	0.63	1
TAC	CL Mono	EYS	-0.13	0.41	1
TAC	CL Mono	EZH1	0.018	0.73	1
TAC	CL Mono	EZH2	-0.013	0.84	1
TAC	CL Mono	EZR	0.049	0.44	1
TAC	CL Mono	F11R	-0.0086	0.89	1
TAC	CL Mono	F12	-0.052	0.69	1
TAC	CL Mono	F13A1	-0.011	0.94	1
TAC	CL Mono	F2R	-0.11	0.73	1
TAC	CL Mono	F2RL1	-0.12	0.27	1
TAC	CL Mono	F2RL2	-0.055	0.71	1
TAC	CL Mono	F5	0.0062	0.96	1
TAC	CL Mono	F8	-0.036	0.73	1
TAC	CL Mono	F8A1	0.037	0.57	1
TAC	CL Mono	FAAH	-0.043	0.59	1
TAC	CL Mono	FAAP100	-0.0075	0.89	1
TAC	CL Mono	FAAP20	-0.01	0.9	1
TAC	CL Mono	FAAP24	-0.31	0.03	1
TAC	CL Mono	FABP5	0.15	0.21	1
TAC	CL Mono	FADD	0.031	0.57	1
TAC	CL Mono	FADS1	-0.038	0.7	1
TAC	CL Mono	FADS2	-0.0016	0.99	1
TAC	CL Mono	FADS3	-0.00062	1	1
TAC	CL Mono	FAF1	0.032	0.28	1
TAC	CL Mono	FAF2	-0.025	0.57	1
TAC	CL Mono	FAH	0.13	0.18	1
TAC	CL Mono	FAHD1	0.012	0.87	1
TAC	CL Mono	FAHD2A	0.07	0.26	1
TAC	CL Mono	FAIM	0.087	0.4	1
TAC	CL Mono	FAM101B	-0.14	0.44	1
TAC	CL Mono	FAM102A	-0.15	0.2	1
TAC	CL Mono	FAM102B	0.049	0.45	1
TAC	CL Mono	FAM103A1	0.069	0.31	1
TAC	CL Mono	FAM104A	0.029	0.33	1
TAC	CL Mono	FAM104B	0.037	0.61	1
TAC	CL Mono	FAM105A	0.044	0.36	1
TAC	CL Mono	FAM107B	-0.13	0.12	1
TAC	CL Mono	FAM109A	-0.095	0.25	1
TAC	CL Mono	FAM109B	-0.11	0.18	1
TAC	CL Mono	FAM110A	-0.01	0.91	1
TAC	CL Mono	FAM110B	-0.096	0.53	1
TAC	CL Mono	FAM111A	0.044	0.49	1
TAC	CL Mono	FAM114A1	0.053	0.52	1
TAC	CL Mono	FAM114A2	0.0036	0.93	1
TAC	CL Mono	FAM117A	-0.17	0.058	1
TAC	CL Mono	FAM117B	0.023	0.81	1
TAC	CL Mono	FAM118A	0.21	0.3	1
TAC	CL Mono	FAM118B	0.027	0.69	1
TAC	CL Mono	FAM120A	-0.077	0.093	1
TAC	CL Mono	FAM120AOS	0.02	0.6	1
TAC	CL Mono	FAM120B	0.00096	0.98	1
TAC	CL Mono	FAM120C	-0.1	0.36	1
TAC	CL Mono	FAM122A	0.0012	0.98	1
TAC	CL Mono	FAM122B	0.098	0.15	1
TAC	CL Mono	FAM122C	0.035	0.67	1
TAC	CL Mono	FAM124B	0.096	0.49	1
TAC	CL Mono	FAM126A	0.048	0.41	1
TAC	CL Mono	FAM126B	0.037	0.43	1
TAC	CL Mono	FAM127A	-0.035	0.45	1
TAC	CL Mono	FAM127B	-0.035	0.5	1
TAC	CL Mono	FAM127C	-0.02	0.91	1
TAC	CL Mono	FAM129A	-0.082	0.46	1
TAC	CL Mono	FAM129B	-0.02	0.86	1
TAC	CL Mono	FAM131A	0.056	0.61	1
TAC	CL Mono	FAM131B	-0.06	0.78	1
TAC	CL Mono	FAM133B	0.046	0.39	1
TAC	CL Mono	FAM134A	0.033	0.64	1
TAC	CL Mono	FAM134B	-0.18	0.5	1
TAC	CL Mono	FAM134C	-0.037	0.38	1
TAC	CL Mono	FAM135A	0.099	0.19	1
TAC	CL Mono	FAM136A	0.012	0.78	1
TAC	CL Mono	FAM13A	0.11	0.16	1
TAC	CL Mono	FAM13A-AS1	-0.14	0.17	1
TAC	CL Mono	FAM13B	-0.081	0.39	1
TAC	CL Mono	FAM149B1	0.17	0.043	1
TAC	CL Mono	FAM151B	-0.11	0.26	1
TAC	CL Mono	FAM157A	-0.042	0.89	1
TAC	CL Mono	FAM157B	-0.5	0.0083	1
TAC	CL Mono	FAM157C	-0.17	0.23	1
TAC	CL Mono	FAM160A2	-0.027	0.67	1
TAC	CL Mono	FAM160B1	0.048	0.38	1
TAC	CL Mono	FAM160B2	-0.061	0.28	1
TAC	CL Mono	FAM161B	-0.075	0.43	1
TAC	CL Mono	FAM162A	0.012	0.88	1
TAC	CL Mono	FAM168A	-0.037	0.64	1
TAC	CL Mono	FAM168B	-0.075	0.48	1
TAC	CL Mono	FAM172A	-0.023	0.69	1
TAC	CL Mono	FAM173A	-0.066	0.44	1
TAC	CL Mono	FAM173B	0.013	0.88	1
TAC	CL Mono	FAM174A	-0.082	0.21	1
TAC	CL Mono	FAM174B	0.37	0.23	1
TAC	CL Mono	FAM175A	0.12	0.061	1
TAC	CL Mono	FAM175B	0.092	0.051	1
TAC	CL Mono	FAM177A1	0.09	0.13	1
TAC	CL Mono	FAM179A	-0.12	0.58	1
TAC	CL Mono	FAM179B	0.07	0.22	1
TAC	CL Mono	FAM184B	-0.067	0.64	1
TAC	CL Mono	FAM185A	-0.056	0.43	1
TAC	CL Mono	FAM188A	-0.013	0.81	1
TAC	CL Mono	FAM189B	-0.095	0.43	1
TAC	CL Mono	FAM192A	0.024	0.39	1
TAC	CL Mono	FAM193A	-0.03	0.54	1
TAC	CL Mono	FAM193B	-0.034	0.59	1
TAC	CL Mono	FAM195A	-0.064	0.47	1
TAC	CL Mono	FAM195B	-0.031	0.59	1
TAC	CL Mono	FAM198B	-0.056	0.52	1
TAC	CL Mono	FAM199X	0.033	0.59	1
TAC	CL Mono	FAM19A2	-0.26	0.26	1
TAC	CL Mono	FAM200A	0.11	0.12	1
TAC	CL Mono	FAM200B	0.0069	0.91	1
TAC	CL Mono	FAM204A	0.039	0.32	1
TAC	CL Mono	FAM206A	0.036	0.53	1
TAC	CL Mono	FAM207A	0.06	0.56	1
TAC	CL Mono	FAM208A	-0.048	0.41	1
TAC	CL Mono	FAM208B	0.042	0.61	1
TAC	CL Mono	FAM20A	-0.42	0.33	1
TAC	CL Mono	FAM20B	0.027	0.65	1
TAC	CL Mono	FAM20C	-0.27	0.075	1
TAC	CL Mono	FAM210A	0.074	0.22	1
TAC	CL Mono	FAM210B	0.0021	0.96	1
TAC	CL Mono	FAM212B	0.065	0.56	1
TAC	CL Mono	FAM213A	-0.16	0.21	1
TAC	CL Mono	FAM213B	-0.081	0.43	1
TAC	CL Mono	FAM214A	-0.041	0.57	1
TAC	CL Mono	FAM214B	-0.035	0.41	1
TAC	CL Mono	FAM216A	-0.15	0.14	1
TAC	CL Mono	FAM217B	0.063	0.31	1
TAC	CL Mono	FAM219A	-0.091	0.43	1
TAC	CL Mono	FAM219B	0.018	0.69	1
TAC	CL Mono	FAM21A	-0.037	0.61	1
TAC	CL Mono	FAM21C	-0.025	0.74	1
TAC	CL Mono	FAM21EP	-0.042	0.85	1
TAC	CL Mono	FAM220A	-0.072	0.54	1
TAC	CL Mono	FAM221A	0.042	0.7	1
TAC	CL Mono	FAM222B	-0.0059	0.96	1
TAC	CL Mono	FAM225A	0.25	0.31	1
TAC	CL Mono	FAM228B	0.012	0.87	1
TAC	CL Mono	FAM24B	-0.041	0.87	1
TAC	CL Mono	FAM26F	-0.11	0.55	1
TAC	CL Mono	FAM32A	-0.025	0.31	1
TAC	CL Mono	FAM35A	0.09	0.048	1
TAC	CL Mono	FAM35DP	0.062	0.72	1
TAC	CL Mono	FAM3A	-0.052	0.46	1
TAC	CL Mono	FAM3C	0.029	0.6	1
TAC	CL Mono	FAM43A	-0.14	0.13	1
TAC	CL Mono	FAM45A	0.013	0.74	1
TAC	CL Mono	FAM45B	0.068	0.7	1
TAC	CL Mono	FAM46A	-0.0018	0.98	1
TAC	CL Mono	FAM49A	0.052	0.38	1
TAC	CL Mono	FAM49B	0.028	0.45	1
TAC	CL Mono	FAM50A	-0.036	0.34	1
TAC	CL Mono	FAM50B	-0.032	0.73	1
TAC	CL Mono	FAM53A	0.079	0.66	1
TAC	CL Mono	FAM53B	-0.14	0.57	1
TAC	CL Mono	FAM53B-AS1	-0.29	0.084	1
TAC	CL Mono	FAM53C	-0.077	0.19	1
TAC	CL Mono	FAM58A	-0.041	0.47	1
TAC	CL Mono	FAM60A	0.014	0.74	1
TAC	CL Mono	FAM63A	-0.024	0.68	1
TAC	CL Mono	FAM63B	-0.043	0.49	1
TAC	CL Mono	FAM65A	-0.04	0.57	1
TAC	CL Mono	FAM65B	0.045	0.52	1
TAC	CL Mono	FAM65C	-0.032	0.85	1
TAC	CL Mono	FAM69A	0.089	0.45	1
TAC	CL Mono	FAM72A	0.3	0.063	1
TAC	CL Mono	FAM72B	0.19	0.24	1
TAC	CL Mono	FAM72D	0.1	0.59	1
TAC	CL Mono	FAM73A	0.048	0.43	1
TAC	CL Mono	FAM73B	-0.033	0.56	1
TAC	CL Mono	FAM76A	0.014	0.83	1
TAC	CL Mono	FAM76B	0.043	0.45	1
TAC	CL Mono	FAM78A	-0.075	0.21	1
TAC	CL Mono	FAM86B3P	-0.17	0.22	1
TAC	CL Mono	FAM86C1	-0.11	0.51	1
TAC	CL Mono	FAM86DP	-0.093	0.46	1
TAC	CL Mono	FAM86FP	0.053	0.78	1
TAC	CL Mono	FAM89A	-0.023	0.89	1
TAC	CL Mono	FAM89B	-0.022	0.7	1
TAC	CL Mono	FAM8A1	0.019	0.82	1
TAC	CL Mono	FAM91A1	0.022	0.62	1
TAC	CL Mono	FAM92A1	0.024	0.84	1
TAC	CL Mono	FAM96A	-9.80E-05	1	1
TAC	CL Mono	FAM96B	-0.0075	0.88	1
TAC	CL Mono	FAM98A	0.11	0.061	1
TAC	CL Mono	FAM98B	0.013	0.9	1
TAC	CL Mono	FAM98C	-0.097	0.11	1
TAC	CL Mono	FAN1	0.02	0.81	1
TAC	CL Mono	FANCA	-0.017	0.82	1
TAC	CL Mono	FANCB	0.032	0.84	1
TAC	CL Mono	FANCC	-0.022	0.87	1
TAC	CL Mono	FANCD2	0.12	0.31	1
TAC	CL Mono	FANCE	-0.24	0.027	1
TAC	CL Mono	FANCF	0.018	0.73	1
TAC	CL Mono	FANCG	-0.12	0.29	1
TAC	CL Mono	FANCI	-0.12	0.28	1
TAC	CL Mono	FANCL	0.092	0.23	1
TAC	CL Mono	FANCM	0.06	0.49	1
TAC	CL Mono	FAR1	0.031	0.59	1
TAC	CL Mono	FAR2	-0.023	0.8	1
TAC	CL Mono	FARP2	0.013	0.89	1
TAC	CL Mono	FARS2	0.065	0.39	1
TAC	CL Mono	FARSA	0.066	0.12	1
TAC	CL Mono	FARSB	0.041	0.5	1
TAC	CL Mono	FAS	0.03	0.68	1
TAC	CL Mono	FAS-AS1	-0.18	0.28	1
TAC	CL Mono	FASN	-0.19	0.31	1
TAC	CL Mono	FASTK	0.0048	0.9	1
TAC	CL Mono	FASTKD1	0.066	0.26	1
TAC	CL Mono	FASTKD2	0.039	0.38	1
TAC	CL Mono	FASTKD3	0.043	0.49	1
TAC	CL Mono	FASTKD5	-0.037	0.38	1
TAC	CL Mono	FAT2	-0.13	0.53	1
TAC	CL Mono	FAU	-0.044	0.44	1
TAC	CL Mono	FAXDC2	-0.015	0.93	1
TAC	CL Mono	FBF1	-0.3	0.037	1
TAC	CL Mono	FBL	-0.084	0.3	1
TAC	CL Mono	FBN2	-0.056	0.72	1
TAC	CL Mono	FBP1	-0.068	0.42	1
TAC	CL Mono	FBRS	-0.078	0.39	1
TAC	CL Mono	FBRSL1	-0.06	0.62	1
TAC	CL Mono	FBXL12	-0.039	0.56	1
TAC	CL Mono	FBXL14	0.029	0.61	1
TAC	CL Mono	FBXL15	-0.058	0.42	1
TAC	CL Mono	FBXL17	-0.14	0.13	1
TAC	CL Mono	FBXL18	-0.017	0.87	1
TAC	CL Mono	FBXL19-AS1	0.083	0.48	1
TAC	CL Mono	FBXL20	-0.028	0.62	1
TAC	CL Mono	FBXL3	0.041	0.37	1
TAC	CL Mono	FBXL4	0.01	0.83	1
TAC	CL Mono	FBXL5	0.028	0.56	1
TAC	CL Mono	FBXL6	-0.0073	0.89	1
TAC	CL Mono	FBXL8	-0.033	0.79	1
TAC	CL Mono	FBXO10	-0.15	0.36	1
TAC	CL Mono	FBXO11	-0.013	0.8	1
TAC	CL Mono	FBXO18	0.0011	0.97	1
TAC	CL Mono	FBXO21	-0.031	0.49	1
TAC	CL Mono	FBXO22	0.019	0.72	1
TAC	CL Mono	FBXO25	0.031	0.55	1
TAC	CL Mono	FBXO28	0.07	0.13	1
TAC	CL Mono	FBXO3	0.048	0.24	1
TAC	CL Mono	FBXO30	0.13	0.052	1
TAC	CL Mono	FBXO31	-0.039	0.66	1
TAC	CL Mono	FBXO32	-0.015	0.88	1
TAC	CL Mono	FBXO33	0.0077	0.86	1
TAC	CL Mono	FBXO34	0.021	0.69	1
TAC	CL Mono	FBXO36	-0.016	0.94	1
TAC	CL Mono	FBXO38	0.093	0.15	1
TAC	CL Mono	FBXO4	-0.07	0.33	1
TAC	CL Mono	FBXO40	-0.062	0.74	1
TAC	CL Mono	FBXO41	-0.14	0.3	1
TAC	CL Mono	FBXO42	0.022	0.5	1
TAC	CL Mono	FBXO44	0.019	0.83	1
TAC	CL Mono	FBXO45	0.018	0.68	1
TAC	CL Mono	FBXO46	-0.0042	0.95	1
TAC	CL Mono	FBXO48	0.015	0.88	1
TAC	CL Mono	FBXO5	-0.035	0.7	1
TAC	CL Mono	FBXO6	-0.051	0.57	1
TAC	CL Mono	FBXO7	-0.012	0.69	1
TAC	CL Mono	FBXO8	-0.03	0.54	1
TAC	CL Mono	FBXO9	-0.022	0.66	1
TAC	CL Mono	FBXW11	-0.00088	0.99	1
TAC	CL Mono	FBXW2	0.032	0.55	1
TAC	CL Mono	FBXW4	-0.089	0.27	1
TAC	CL Mono	FBXW5	-0.0037	0.94	1
TAC	CL Mono	FBXW7	-0.0044	0.94	1
TAC	CL Mono	FBXW8	-0.065	0.63	1
TAC	CL Mono	FBXW9	-0.077	0.41	1
TAC	CL Mono	FCAR	-0.054	0.51	1
TAC	CL Mono	FCER1A	-0.88	0.11	1
TAC	CL Mono	FCER1G	-0.011	0.8	1
TAC	CL Mono	FCER2	0.82	0.03	1
TAC	CL Mono	FCF1	-0.043	0.32	1
TAC	CL Mono	FCGR1A	-0.11	0.43	1
TAC	CL Mono	FCGR1B	-0.078	0.54	1
TAC	CL Mono	FCGR1C	-0.21	0.31	1
TAC	CL Mono	FCGR2A	0.02	0.74	1
TAC	CL Mono	FCGR2B	-0.18	0.34	1
TAC	CL Mono	FCGR2C	-0.11	0.52	1
TAC	CL Mono	FCGR3A	-0.068	0.63	1
TAC	CL Mono	FCGR3B	0.012	0.97	1
TAC	CL Mono	FCGRT	0.048	0.45	1
TAC	CL Mono	FCHO1	-0.075	0.24	1
TAC	CL Mono	FCHO2	-0.059	0.51	1
TAC	CL Mono	FCHSD1	-0.0027	0.97	1
TAC	CL Mono	FCHSD2	-0.052	0.39	1
TAC	CL Mono	FCN1	0.021	0.71	1
TAC	CL Mono	FCRL6	-0.099	0.74	1
TAC	CL Mono	FCRLB	0.11	0.74	1
TAC	CL Mono	FDFT1	0.039	0.47	1
TAC	CL Mono	FDPS	0.02	0.58	1
TAC	CL Mono	FDPSP2	-0.0056	0.96	1
TAC	CL Mono	FDX1	-0.061	0.29	1
TAC	CL Mono	FDX1L	-0.02	0.84	1
TAC	CL Mono	FDXACB1	0.066	0.47	1
TAC	CL Mono	FDXR	-0.0068	0.95	1
TAC	CL Mono	FECH	-0.048	0.53	1
TAC	CL Mono	FEM1A	-0.016	0.72	1
TAC	CL Mono	FEM1B	0.066	0.24	1
TAC	CL Mono	FEM1C	0.031	0.69	1
TAC	CL Mono	FEN1	0.014	0.84	1
TAC	CL Mono	FER	-0.067	0.28	1
TAC	CL Mono	FERMT3	0.017	0.77	1
TAC	CL Mono	FES	0.058	0.2	1
TAC	CL Mono	FEZ1	-0.34	0.23	1
TAC	CL Mono	FEZ2	-0.0058	0.93	1
TAC	CL Mono	FFAR2	-0.099	0.57	1
TAC	CL Mono	FFAR4	-0.11	0.52	1
TAC	CL Mono	FGD1	-0.038	0.76	1
TAC	CL Mono	FGD2	0.064	0.46	1
TAC	CL Mono	FGD3	0.024	0.5	1
TAC	CL Mono	FGD4	0.08	0.23	1
TAC	CL Mono	FGD5-AS1	-0.0018	0.95	1
TAC	CL Mono	FGD6	-0.023	0.77	1
TAC	CL Mono	FGFBP3	0.077	0.56	1
TAC	CL Mono	FGFR1	0.07	0.65	1
TAC	CL Mono	FGFR1OP	0.083	0.31	1
TAC	CL Mono	FGFR1OP2	0.075	0.045	1
TAC	CL Mono	FGFRL1	-0.27	0.12	1
TAC	CL Mono	FGGY	-0.16	0.12	1
TAC	CL Mono	FGL2	-0.092	0.26	1
TAC	CL Mono	FGR	0.027	0.54	1
TAC	CL Mono	FH	0.0091	0.84	1
TAC	CL Mono	FHAD1	-0.34	0.19	1
TAC	CL Mono	FHIT	-0.11	0.3	1
TAC	CL Mono	FHL1	0.42	0.13	1
TAC	CL Mono	FHL3	0.074	0.34	1
TAC	CL Mono	FHOD1	0.035	0.67	1
TAC	CL Mono	FIBP	0.006	0.88	1
TAC	CL Mono	FICD	-0.028	0.74	1
TAC	CL Mono	FIG4	-0.00023	0.99	1
TAC	CL Mono	FIGNL1	0.018	0.87	1
TAC	CL Mono	FILIP1L	0.18	0.38	1
TAC	CL Mono	FIP1L1	0.017	0.58	1
TAC	CL Mono	FIS1	-0.028	0.54	1
TAC	CL Mono	FITM2	-0.038	0.79	1
TAC	CL Mono	FIZ1	0.013	0.87	1
TAC	CL Mono	FKBP11	-0.088	0.37	1
TAC	CL Mono	FKBP14	-0.083	0.42	1
TAC	CL Mono	FKBP15	-0.05	0.3	1
TAC	CL Mono	FKBP1A	0.01	0.85	1
TAC	CL Mono	FKBP1B	-0.12	0.28	1
TAC	CL Mono	FKBP2	0.00077	0.99	1
TAC	CL Mono	FKBP3	0.078	0.096	1
TAC	CL Mono	FKBP4	-0.089	0.23	1
TAC	CL Mono	FKBP5	0.22	0.37	1
TAC	CL Mono	FKBP7	0.26	0.16	1
TAC	CL Mono	FKBP8	-0.0075	0.91	1
TAC	CL Mono	FKBP9	0.072	0.48	1
TAC	CL Mono	FKBPL	-0.074	0.44	1
TAC	CL Mono	FKRP	0.071	0.33	1
TAC	CL Mono	FKTN	0.019	0.87	1
TAC	CL Mono	FLAD1	0.041	0.26	1
TAC	CL Mono	FLCN	0.051	0.51	1
TAC	CL Mono	FLI1	0.018	0.5	1
TAC	CL Mono	FLII	0.034	0.27	1
TAC	CL Mono	FLJ10038	-0.071	0.36	1
TAC	CL Mono	FLJ20021	-0.053	0.69	1
TAC	CL Mono	FLJ27354	-0.054	0.69	1
TAC	CL Mono	FLJ32255	0.03	0.69	1
TAC	CL Mono	FLJ37453	-0.14	0.08	1
TAC	CL Mono	FLJ38122	-0.13	0.34	1
TAC	CL Mono	FLJ42393	-0.12	0.58	1
TAC	CL Mono	FLJ42627	-0.24	0.18	1
TAC	CL Mono	FLJ45513	0.17	0.34	1
TAC	CL Mono	FLJ46906	0.018	0.88	1
TAC	CL Mono	FLNA	-0.035	0.71	1
TAC	CL Mono	FLNB	-0.19	0.31	1
TAC	CL Mono	FLOT1	-0.098	0.15	1
TAC	CL Mono	FLOT2	0.0031	0.95	1
TAC	CL Mono	FLT1	-0.22	0.4	1
TAC	CL Mono	FLT3	-0.079	0.83	1
TAC	CL Mono	FLT3LG	-0.045	0.65	1
TAC	CL Mono	FLVCR1	0.044	0.66	1
TAC	CL Mono	FLVCR1-AS1	-0.19	0.4	1
TAC	CL Mono	FLVCR2	0.052	0.48	1
TAC	CL Mono	FLYWCH1	-0.12	0.24	1
TAC	CL Mono	FLYWCH2	-0.022	0.79	1
TAC	CL Mono	FMN1	0.02	0.95	1
TAC	CL Mono	FMNL1	-0.028	0.6	1
TAC	CL Mono	FMNL2	0.072	0.63	1
TAC	CL Mono	FMNL3	-0.18	0.19	1
TAC	CL Mono	FMO4	-0.072	0.5	1
TAC	CL Mono	FMO5	0.0088	0.9	1
TAC	CL Mono	FMR1	0.053	0.52	1
TAC	CL Mono	FN1	-0.57	0.12	1
TAC	CL Mono	FN3KRP	-0.037	0.57	1
TAC	CL Mono	FNBP1	-0.043	0.26	1
TAC	CL Mono	FNBP1L	-0.43	0.063	1
TAC	CL Mono	FNBP4	0.0059	0.86	1
TAC	CL Mono	FNDC3A	0.028	0.6	1
TAC	CL Mono	FNDC3B	-0.027	0.67	1
TAC	CL Mono	FNIP1	0.031	0.6	1
TAC	CL Mono	FNIP2	0.14	0.088	1
TAC	CL Mono	FNTA	0.051	0.16	1
TAC	CL Mono	FNTB	0.018	0.89	1
TAC	CL Mono	FOCAD	-0.1	0.23	1
TAC	CL Mono	FOLR2	-0.17	0.088	1
TAC	CL Mono	FOLR3	-0.71	0.049	1
TAC	CL Mono	FOPNL	0.041	0.4	1
TAC	CL Mono	FOS	-0.27	0.14	1
TAC	CL Mono	FOSB	-0.71	0.024	1
TAC	CL Mono	FOSL1	0.069	0.74	1
TAC	CL Mono	FOSL2	-0.051	0.52	1
TAC	CL Mono	FOXD2-AS1	0.17	0.36	1
TAC	CL Mono	FOXJ2	-0.00094	0.99	1
TAC	CL Mono	FOXJ3	0.036	0.55	1
TAC	CL Mono	FOXK1	-0.068	0.22	1
TAC	CL Mono	FOXK2	0.12	0.092	1
TAC	CL Mono	FOXN2	0.12	0.12	1
TAC	CL Mono	FOXN3	-0.013	0.75	1
TAC	CL Mono	FOXN3-AS1	0.062	0.52	1
TAC	CL Mono	FOXO1	-0.046	0.6	1
TAC	CL Mono	FOXO3	0.00074	0.99	1
TAC	CL Mono	FOXO3B	-0.36	0.092	1
TAC	CL Mono	FOXO4	0.028	0.83	1
TAC	CL Mono	FOXP1	-0.03	0.46	1
TAC	CL Mono	FOXP1-AS1	0.064	0.7	1
TAC	CL Mono	FOXP4	-0.085	0.4	1
TAC	CL Mono	FOXRED1	-0.0013	0.98	1
TAC	CL Mono	FOXRED2	-0.003	0.98	1
TAC	CL Mono	FPGS	-0.025	0.72	1
TAC	CL Mono	FPGT	0.078	0.16	1
TAC	CL Mono	FPR1	0.0087	0.87	1
TAC	CL Mono	FPR2	0.046	0.56	1
TAC	CL Mono	FPR3	0.36	0.11	1
TAC	CL Mono	FRA10AC1	0.075	0.28	1
TAC	CL Mono	FRAT1	-0.084	0.28	1
TAC	CL Mono	FRAT2	-0.15	0.026	1
TAC	CL Mono	FRG1	-0.007	0.88	1
TAC	CL Mono	FRG1BP	-0.49	0.029	1
TAC	CL Mono	FRG1CP	-0.2	0.33	1
TAC	CL Mono	FRG1HP	0.1	0.29	1
TAC	CL Mono	FRMD3	0.14	0.21	1
TAC	CL Mono	FRMD4A	0.048	0.65	1
TAC	CL Mono	FRMD4B	0.11	0.14	1
TAC	CL Mono	FRMD6-AS1	-0.24	0.33	1
TAC	CL Mono	FRMD8	-0.022	0.6	1
TAC	CL Mono	FRRS1	0.1	0.56	1
TAC	CL Mono	FRS2	0.047	0.46	1
TAC	CL Mono	FRS3	0.15	0.092	1
TAC	CL Mono	FRY	-0.1	0.27	1
TAC	CL Mono	FRY-AS1	-0.3	0.12	1
TAC	CL Mono	FRYL	-0.034	0.62	1
TAC	CL Mono	FSCN1	-0.057	0.7	1
TAC	CL Mono	FSD1L	-0.032	0.74	1
TAC	CL Mono	FSD2	0.17	0.33	1
TAC	CL Mono	FSIP1	-0.073	0.68	1
TAC	CL Mono	FSTL3	0.076	0.53	1
TAC	CL Mono	FTCDNL1	-0.068	0.6	1
TAC	CL Mono	FTH1	-0.059	0.37	1
TAC	CL Mono	FTL	0.013	0.8	1
TAC	CL Mono	FTO	-0.0016	0.97	1
TAC	CL Mono	FTSJ1	0.051	0.17	1
TAC	CL Mono	FTSJ2	0.055	0.17	1
TAC	CL Mono	FTSJ3	0.045	0.24	1
TAC	CL Mono	FTX	-0.022	0.78	1
TAC	CL Mono	FUBP1	0.073	0.091	1
TAC	CL Mono	FUBP3	0.057	0.04	1
TAC	CL Mono	FUCA1	-0.079	0.4	1
TAC	CL Mono	FUCA2	0.058	0.11	1
TAC	CL Mono	FUK	-0.02	0.77	1
TAC	CL Mono	FUNDC1	-0.027	0.77	1
TAC	CL Mono	FUNDC2	-0.026	0.52	1
TAC	CL Mono	FUOM	0.0067	0.94	1
TAC	CL Mono	FURIN	-0.039	0.52	1
TAC	CL Mono	FUS	0.011	0.89	1
TAC	CL Mono	FUT10	-0.31	0.14	1
TAC	CL Mono	FUT11	-0.13	0.029	1
TAC	CL Mono	FUT4	-0.04	0.52	1
TAC	CL Mono	FUT7	-0.046	0.67	1
TAC	CL Mono	FUT8	0.16	0.067	1
TAC	CL Mono	FUZ	-0.087	0.38	1
TAC	CL Mono	FXN	0.078	0.35	1
TAC	CL Mono	FXR1	0.0027	0.93	1
TAC	CL Mono	FXR2	-0.052	0.16	1
TAC	CL Mono	FXYD5	-0.032	0.44	1
TAC	CL Mono	FXYD6	0.062	0.43	1
TAC	CL Mono	FYB	-0.04	0.42	1
TAC	CL Mono	FYCO1	-0.061	0.58	1
TAC	CL Mono	FYN	-0.00048	0.99	1
TAC	CL Mono	FYTTD1	0.1	0.014	1
TAC	CL Mono	FZD1	-0.043	0.57	1
TAC	CL Mono	FZD2	0.044	0.67	1
TAC	CL Mono	FZD3	0.16	0.47	1
TAC	CL Mono	FZD5	-0.25	0.086	1
TAC	CL Mono	FZR1	-0.018	0.78	1
TAC	CL Mono	G0S2	-0.63	0.28	1
TAC	CL Mono	G2E3	0.03	0.59	1
TAC	CL Mono	G3BP1	0.053	0.17	1
TAC	CL Mono	G3BP2	0.031	0.41	1
TAC	CL Mono	G6PC3	0.066	0.19	1
TAC	CL Mono	G6PD	0.019	0.83	1
TAC	CL Mono	GAA	-0.014	0.84	1
TAC	CL Mono	GAB1	-0.066	0.5	1
TAC	CL Mono	GAB2	-0.028	0.71	1
TAC	CL Mono	GAB3	-0.0033	0.94	1
TAC	CL Mono	GABARAP	-0.016	0.67	1
TAC	CL Mono	GABARAPL1	-0.12	0.11	1
TAC	CL Mono	GABARAPL2	-0.063	0.059	1
TAC	CL Mono	GABBR1	-0.063	0.56	1
TAC	CL Mono	GABPA	0.066	0.14	1
TAC	CL Mono	GABPB1	0.095	0.043	1
TAC	CL Mono	GABPB1-AS1	0.031	0.7	1
TAC	CL Mono	GABPB2	-0.059	0.49	1
TAC	CL Mono	GABRR2	-0.43	0.047	1
TAC	CL Mono	GADD45A	0.09	0.49	1
TAC	CL Mono	GADD45B	-0.14	0.076	1
TAC	CL Mono	GADD45G	0.029	0.89	1
TAC	CL Mono	GADD45GIP1	0.032	0.66	1
TAC	CL Mono	GAK	-0.018	0.7	1
TAC	CL Mono	GALC	-0.013	0.77	1
TAC	CL Mono	GALE	-0.066	0.37	1
TAC	CL Mono	GALK1	0.037	0.55	1
TAC	CL Mono	GALK2	-0.00072	0.99	1
TAC	CL Mono	GALM	-0.075	0.43	1
TAC	CL Mono	GALNS	0.013	0.85	1
TAC	CL Mono	GALNT1	0.07	0.065	1
TAC	CL Mono	GALNT10	0.002	0.97	1
TAC	CL Mono	GALNT11	-0.039	0.32	1
TAC	CL Mono	GALNT2	-0.018	0.78	1
TAC	CL Mono	GALNT3	0.0028	0.97	1
TAC	CL Mono	GALNT4	-0.032	0.83	1
TAC	CL Mono	GALNT6	-0.015	0.81	1
TAC	CL Mono	GALNT7	0.037	0.41	1
TAC	CL Mono	GALT	-0.009	0.8	1
TAC	CL Mono	GAN	-0.11	0.33	1
TAC	CL Mono	GANAB	-0.0074	0.88	1
TAC	CL Mono	GANC	-7.20E-05	1	1
TAC	CL Mono	GAPDH	-0.024	0.66	1
TAC	CL Mono	GAPDHS	0.037	0.74	1
TAC	CL Mono	GAPT	0.0085	0.9	1
TAC	CL Mono	GAPVD1	0.047	0.32	1
TAC	CL Mono	GAR1	-0.0099	0.91	1
TAC	CL Mono	GAREM	-0.0047	0.99	1
TAC	CL Mono	GAREML	-0.29	0.26	1
TAC	CL Mono	GARNL3	-0.048	0.79	1
TAC	CL Mono	GARS	-0.019	0.56	1
TAC	CL Mono	GART	0.025	0.58	1
TAC	CL Mono	GAS2L1	-0.065	0.61	1
TAC	CL Mono	GAS2L3	0.18	0.26	1
TAC	CL Mono	GAS5	0.022	0.77	1
TAC	CL Mono	GAS6	-0.19	0.28	1
TAC	CL Mono	GAS7	-0.047	0.34	1
TAC	CL Mono	GAS8	0.033	0.78	1
TAC	CL Mono	GATAD1	-0.014	0.75	1
TAC	CL Mono	GATAD2A	-0.042	0.46	1
TAC	CL Mono	GATAD2B	-0.042	0.61	1
TAC	CL Mono	GATB	0.014	0.76	1
TAC	CL Mono	GATC	-0.03	0.46	1
TAC	CL Mono	GATM	0.28	0.39	1
TAC	CL Mono	GATS	-0.18	0.16	1
TAC	CL Mono	GATSL2	-0.075	0.58	1
TAC	CL Mono	GATSL3	0.041	0.64	1
TAC	CL Mono	GBA	-0.098	0.03	1
TAC	CL Mono	GBA2	-0.026	0.45	1
TAC	CL Mono	GBAP1	0.013	0.95	1
TAC	CL Mono	GBAS	0.04	0.37	1
TAC	CL Mono	GBE1	-0.018	0.67	1
TAC	CL Mono	GBF1	-0.054	0.39	1
TAC	CL Mono	GBGT1	-0.02	0.81	1
TAC	CL Mono	GBP1	-0.0011	1	1
TAC	CL Mono	GBP1P1	0.01	0.97	1
TAC	CL Mono	GBP2	-0.1	0.31	1
TAC	CL Mono	GBP3	-0.074	0.62	1
TAC	CL Mono	GBP4	-0.037	0.83	1
TAC	CL Mono	GBP5	-0.14	0.48	1
TAC	CL Mono	GCA	0.03	0.67	1
TAC	CL Mono	GCC1	-0.0021	0.96	1
TAC	CL Mono	GCC2	0.027	0.67	1
TAC	CL Mono	GCDH	0.06	0.29	1
TAC	CL Mono	GCFC2	0.096	0.13	1
TAC	CL Mono	GCH1	-0.054	0.58	1
TAC	CL Mono	GCHFR	-0.11	0.19	1
TAC	CL Mono	GCLC	-0.028	0.73	1
TAC	CL Mono	GCLM	-0.053	0.62	1
TAC	CL Mono	GCN1	-0.051	0.53	1
TAC	CL Mono	GCNT1	0.027	0.73	1
TAC	CL Mono	GCNT2	-0.15	0.095	1
TAC	CL Mono	GCNT7	0.18	0.24	1
TAC	CL Mono	GCSH	0.11	0.54	1
TAC	CL Mono	GDAP1	0.066	0.41	1
TAC	CL Mono	GDAP2	0.082	0.067	1
TAC	CL Mono	GDE1	-0.027	0.39	1
TAC	CL Mono	GDF11	0.29	0.08	1
TAC	CL Mono	GDF15	0.17	0.49	1
TAC	CL Mono	GDI1	0.011	0.8	1
TAC	CL Mono	GDI2	0.0016	0.95	1
TAC	CL Mono	GDPD1	-0.11	0.54	1
TAC	CL Mono	GDPD3	-0.29	0.16	1
TAC	CL Mono	GDPD5	-0.18	0.15	1
TAC	CL Mono	GDPGP1	0.028	0.88	1
TAC	CL Mono	GEMIN2	0.0048	0.94	1
TAC	CL Mono	GEMIN4	-0.011	0.87	1
TAC	CL Mono	GEMIN5	0.088	0.16	1
TAC	CL Mono	GEMIN6	-0.086	0.14	1
TAC	CL Mono	GEMIN7	-0.025	0.66	1
TAC	CL Mono	GEMIN8	0.015	0.8	1
TAC	CL Mono	GEN1	0.16	0.13	1
TAC	CL Mono	GET4	0.0092	0.85	1
TAC	CL Mono	GFER	-0.032	0.65	1
TAC	CL Mono	GFM1	0.07	0.053	1
TAC	CL Mono	GFM2	0.038	0.33	1
TAC	CL Mono	GFOD1	0.026	0.77	1
TAC	CL Mono	GFOD2	-0.067	0.32	1
TAC	CL Mono	GFPT1	0.016	0.8	1
TAC	CL Mono	GFRA2	0.12	0.65	1
TAC	CL Mono	GGA1	-0.074	0.12	1
TAC	CL Mono	GGA2	0.027	0.5	1
TAC	CL Mono	GGA3	0.13	0.07	1
TAC	CL Mono	GGACT	0.27	0.19	1
TAC	CL Mono	GGCT	-0.025	0.7	1
TAC	CL Mono	GGCX	0.0053	0.93	1
TAC	CL Mono	GGH	-0.14	0.33	1
TAC	CL Mono	GGNBP2	0.053	0.17	1
TAC	CL Mono	GGPS1	0.032	0.51	1
TAC	CL Mono	GGT1	-0.054	0.51	1
TAC	CL Mono	GGT5	-0.039	0.89	1
TAC	CL Mono	GGT7	-0.17	0.093	1
TAC	CL Mono	GGT8P	0.036	0.86	1
TAC	CL Mono	GGTA1P	0.24	0.12	1
TAC	CL Mono	GHDC	-0.1	0.092	1
TAC	CL Mono	GHITM	0.023	0.47	1
TAC	CL Mono	GHRL	0.0024	0.99	1
TAC	CL Mono	GHRLOS	0.042	0.71	1
TAC	CL Mono	GID4	0.1	0.097	1
TAC	CL Mono	GID8	-0.055	0.17	1
TAC	CL Mono	GIGYF1	-0.23	0.044	1
TAC	CL Mono	GIGYF2	-0.077	0.064	1
TAC	CL Mono	GIMAP1	0.0061	0.92	1
TAC	CL Mono	GIMAP2	0.044	0.55	1
TAC	CL Mono	GIMAP4	0.04	0.53	1
TAC	CL Mono	GIMAP6	0.088	0.14	1
TAC	CL Mono	GIMAP7	0.038	0.46	1
TAC	CL Mono	GIMAP8	0.053	0.42	1
TAC	CL Mono	GIN1	0.069	0.31	1
TAC	CL Mono	GINM1	-0.017	0.72	1
TAC	CL Mono	GINS3	-0.13	0.4	1
TAC	CL Mono	GIPC1	-0.19	0.12	1
TAC	CL Mono	GIT1	0.044	0.4	1
TAC	CL Mono	GIT2	-0.0086	0.78	1
TAC	CL Mono	GJD3	-0.16	0.26	1
TAC	CL Mono	GK	-0.013	0.89	1
TAC	CL Mono	GK5	0.033	0.68	1
TAC	CL Mono	GKAP1	-0.087	0.6	1
TAC	CL Mono	GLA	-0.028	0.55	1
TAC	CL Mono	GLB1	-0.026	0.45	1
TAC	CL Mono	GLB1L	0.065	0.71	1
TAC	CL Mono	GLCCI1	-0.068	0.47	1
TAC	CL Mono	GLCE	0.061	0.36	1
TAC	CL Mono	GLE1	-0.046	0.15	1
TAC	CL Mono	GLG1	-0.01	0.75	1
TAC	CL Mono	GLI4	-0.0078	0.93	1
TAC	CL Mono	GLIDR	-0.18	0.26	1
TAC	CL Mono	GLIPR1	-0.007	0.84	1
TAC	CL Mono	GLIPR2	-0.015	0.71	1
TAC	CL Mono	GLMN	0.023	0.74	1
TAC	CL Mono	GLMP	-0.025	0.85	1
TAC	CL Mono	GLO1	0.083	0.057	1
TAC	CL Mono	GLOD4	0.053	0.22	1
TAC	CL Mono	GLRX	-0.0071	0.85	1
TAC	CL Mono	GLRX2	-0.034	0.57	1
TAC	CL Mono	GLRX3	0.062	0.13	1
TAC	CL Mono	GLRX5	-0.028	0.55	1
TAC	CL Mono	GLS	0.0074	0.91	1
TAC	CL Mono	GLT1D1	-0.078	0.11	1
TAC	CL Mono	GLT8D1	-0.039	0.3	1
TAC	CL Mono	GLTP	-0.049	0.48	1
TAC	CL Mono	GLTPD2	0.032	0.86	1
TAC	CL Mono	GLTSCR1	-0.18	0.19	1
TAC	CL Mono	GLTSCR1L	0.0097	0.86	1
TAC	CL Mono	GLTSCR2	-0.012	0.86	1
TAC	CL Mono	GLUD1	0.0063	0.81	1
TAC	CL Mono	GLUD1P3	-0.078	0.3	1
TAC	CL Mono	GLUL	0.16	0.05	1
TAC	CL Mono	GLYCTK	-0.044	0.53	1
TAC	CL Mono	GLYCTK-AS1	-0.075	0.72	1
TAC	CL Mono	GLYR1	0.028	0.5	1
TAC	CL Mono	GM2A	0.082	0.28	1
TAC	CL Mono	GMCL1	-0.076	0.15	1
TAC	CL Mono	GMDS	-0.1	0.055	1
TAC	CL Mono	GMDS-AS1	-0.16	0.07	1
TAC	CL Mono	GMEB1	-0.094	0.044	1
TAC	CL Mono	GMEB2	-0.029	0.62	1
TAC	CL Mono	GMFB	0.05	0.36	1
TAC	CL Mono	GMFG	0.0058	0.89	1
TAC	CL Mono	GMIP	-0.034	0.42	1
TAC	CL Mono	GMNN	0.19	0.017	1
TAC	CL Mono	GMPPA	0.017	0.64	1
TAC	CL Mono	GMPPB	0.038	0.5	1
TAC	CL Mono	GMPR	0.05	0.85	1
TAC	CL Mono	GMPR2	-0.028	0.39	1
TAC	CL Mono	GMPS	0.017	0.66	1
TAC	CL Mono	GNA11	-0.33	0.017	1
TAC	CL Mono	GNA12	-0.037	0.59	1
TAC	CL Mono	GNA13	0.069	0.13	1
TAC	CL Mono	GNA15	-0.028	0.69	1
TAC	CL Mono	GNAI1	-0.23	0.23	1
TAC	CL Mono	GNAI2	-0.018	0.52	1
TAC	CL Mono	GNAI3	0.069	0.039	1
TAC	CL Mono	GNAL	0.053	0.72	1
TAC	CL Mono	GNAQ	-0.022	0.68	1
TAC	CL Mono	GNAS	-0.046	0.38	1
TAC	CL Mono	GNAT2	0.1	0.44	1
TAC	CL Mono	GNB1	0.043	0.15	1
TAC	CL Mono	GNB1L	-0.019	0.87	1
TAC	CL Mono	GNB2	-0.053	0.44	1
TAC	CL Mono	GNB2L1	-0.039	0.3	1
TAC	CL Mono	GNB4	-0.015	0.78	1
TAC	CL Mono	GNB5	0.052	0.6	1
TAC	CL Mono	GNE	-0.014	0.86	1
TAC	CL Mono	GNG2	0.021	0.84	1
TAC	CL Mono	GNG5	-0.017	0.75	1
TAC	CL Mono	GNG7	-0.094	0.44	1
TAC	CL Mono	GNGT2	-0.051	0.67	1
TAC	CL Mono	GNL1	-0.062	0.25	1
TAC	CL Mono	GNL2	0.017	0.6	1
TAC	CL Mono	GNL3	0.13	0.011	1
TAC	CL Mono	GNL3L	0.022	0.6	1
TAC	CL Mono	GNLY	-0.36	0.46	1
TAC	CL Mono	GNMT	0.065	0.64	1
TAC	CL Mono	GNPAT	0.051	0.14	1
TAC	CL Mono	GNPDA1	-0.093	0.087	1
TAC	CL Mono	GNPDA2	0.059	0.49	1
TAC	CL Mono	GNPNAT1	-0.046	0.56	1
TAC	CL Mono	GNPTAB	-0.0044	0.92	1
TAC	CL Mono	GNPTG	0.012	0.76	1
TAC	CL Mono	GNS	-0.026	0.58	1
TAC	CL Mono	GOLGA1	-0.0005	0.99	1
TAC	CL Mono	GOLGA2	-0.13	0.092	1
TAC	CL Mono	GOLGA3	-0.091	0.15	1
TAC	CL Mono	GOLGA4	0.0062	0.86	1
TAC	CL Mono	GOLGA5	0.05	0.078	1
TAC	CL Mono	GOLGA7	0.02	0.52	1
TAC	CL Mono	GOLGA8A	-0.18	0.54	1
TAC	CL Mono	GOLGA8B	-0.073	0.71	1
TAC	CL Mono	GOLGA8N	-0.06	0.76	1
TAC	CL Mono	GOLGB1	0.044	0.22	1
TAC	CL Mono	GOLIM4	-0.016	0.89	1
TAC	CL Mono	GOLM1	-0.00018	1	1
TAC	CL Mono	GOLPH3	0.03	0.36	1
TAC	CL Mono	GOLPH3L	-0.051	0.58	1
TAC	CL Mono	GOLT1B	0.03	0.56	1
TAC	CL Mono	GON4L	-0.0028	0.96	1
TAC	CL Mono	GOPC	0.063	0.15	1
TAC	CL Mono	GORAB	0.015	0.79	1
TAC	CL Mono	GORASP1	0.026	0.45	1
TAC	CL Mono	GORASP2	0.07	0.03	1
TAC	CL Mono	GOSR1	0.042	0.18	1
TAC	CL Mono	GOSR2	0.038	0.26	1
TAC	CL Mono	GOT1	-0.091	0.24	1
TAC	CL Mono	GOT2	0.05	0.28	1
TAC	CL Mono	GP6	-0.0035	0.99	1
TAC	CL Mono	GPA33	0.33	0.073	1
TAC	CL Mono	GPAA1	-0.036	0.5	1
TAC	CL Mono	GPALPP1	0.072	0.16	1
TAC	CL Mono	GPAM	-0.072	0.6	1
TAC	CL Mono	GPANK1	0.032	0.54	1
TAC	CL Mono	GPAT2	-0.38	0.21	1
TAC	CL Mono	GPAT3	0.0063	0.94	1
TAC	CL Mono	GPAT4	-0.0088	0.82	1
TAC	CL Mono	GPATCH1	0.0056	0.92	1
TAC	CL Mono	GPATCH11	0.18	0.067	1
TAC	CL Mono	GPATCH2	0.018	0.75	1
TAC	CL Mono	GPATCH2L	0.016	0.76	1
TAC	CL Mono	GPATCH3	-0.081	0.044	1
TAC	CL Mono	GPATCH4	0.065	0.42	1
TAC	CL Mono	GPATCH8	0.0064	0.8	1
TAC	CL Mono	GPBAR1	0.036	0.66	1
TAC	CL Mono	GPBP1	0.11	0.0031	1
TAC	CL Mono	GPBP1L1	0.075	0.012	1
TAC	CL Mono	GPC4	-0.33	0.18	1
TAC	CL Mono	GPCPD1	0.055	0.35	1
TAC	CL Mono	GPD1L	-0.044	0.58	1
TAC	CL Mono	GPD2	0.027	0.72	1
TAC	CL Mono	GPER1	0.2	0.49	1
TAC	CL Mono	GPHN	0.19	0.051	1
TAC	CL Mono	GPI	-0.029	0.47	1
TAC	CL Mono	GPKOW	0.033	0.41	1
TAC	CL Mono	GPM6B	0.14	0.47	1
TAC	CL Mono	GPN1	-0.0051	0.9	1
TAC	CL Mono	GPN2	0.057	0.24	1
TAC	CL Mono	GPN3	-0.18	0.027	1
TAC	CL Mono	GPNMB	0.19	0.42	1
TAC	CL Mono	GPR107	-0.027	0.7	1
TAC	CL Mono	GPR108	-0.017	0.68	1
TAC	CL Mono	GPR132	-0.0076	0.89	1
TAC	CL Mono	GPR137	-0.039	0.62	1
TAC	CL Mono	GPR137B	-0.086	0.24	1
TAC	CL Mono	GPR141	0.035	0.6	1
TAC	CL Mono	GPR155	-0.17	0.038	1
TAC	CL Mono	GPR157	-0.2	0.24	1
TAC	CL Mono	GPR160	-0.015	0.87	1
TAC	CL Mono	GPR162	-0.091	0.4	1
TAC	CL Mono	GPR18	-0.046	0.7	1
TAC	CL Mono	GPR180	0.033	0.77	1
TAC	CL Mono	GPR183	0.18	0.4	1
TAC	CL Mono	GPR22	-0.16	0.5	1
TAC	CL Mono	GPR27	-0.15	0.4	1
TAC	CL Mono	GPR34	0.14	0.54	1
TAC	CL Mono	GPR35	0.055	0.7	1
TAC	CL Mono	GPR65	-0.054	0.38	1
TAC	CL Mono	GPR82	0.12	0.59	1
TAC	CL Mono	GPR84	-0.27	0.16	1
TAC	CL Mono	GPR88	0.15	0.46	1
TAC	CL Mono	GPR89A	-0.12	0.046	1
TAC	CL Mono	GPR89B	-0.14	0.073	1
TAC	CL Mono	GPRASP1	0.26	0.36	1
TAC	CL Mono	GPRC5C	-0.047	0.77	1
TAC	CL Mono	GPRIN1	-0.13	0.51	1
TAC	CL Mono	GPRIN3	-0.24	0.23	1
TAC	CL Mono	GPS1	0.024	0.52	1
TAC	CL Mono	GPS2	0.054	0.15	1
TAC	CL Mono	GPSM1	-0.095	0.55	1
TAC	CL Mono	GPSM2	-0.017	0.88	1
TAC	CL Mono	GPSM3	-0.1	0.097	1
TAC	CL Mono	GPT2	0.15	0.17	1
TAC	CL Mono	GPX1	-0.11	0.12	1
TAC	CL Mono	GPX3	0.036	0.86	1
TAC	CL Mono	GPX4	-0.068	0.29	1
TAC	CL Mono	GPX7	0.23	0.41	1
TAC	CL Mono	GRAMD1A	-0.084	0.14	1
TAC	CL Mono	GRAMD1B	-0.018	0.84	1
TAC	CL Mono	GRAMD3	0.11	0.49	1
TAC	CL Mono	GRAMD4	0.05	0.56	1
TAC	CL Mono	GRAP	0.081	0.43	1
TAC	CL Mono	GRASP	-0.23	0.48	1
TAC	CL Mono	GRB10	0.035	0.79	1
TAC	CL Mono	GRB2	-0.032	0.34	1
TAC	CL Mono	GRHPR	-0.043	0.57	1
TAC	CL Mono	GRIK1	-0.41	0.025	1
TAC	CL Mono	GRIK1-AS2	-0.44	0.018	1
TAC	CL Mono	GRIN2D	0.074	0.66	1
TAC	CL Mono	GRIN3A	-0.045	0.79	1
TAC	CL Mono	GRINA	-0.063	0.49	1
TAC	CL Mono	GRIPAP1	0.023	0.53	1
TAC	CL Mono	GRK4	-0.13	0.46	1
TAC	CL Mono	GRK5	-0.04	0.72	1
TAC	CL Mono	GRK6	-0.03	0.57	1
TAC	CL Mono	GRN	-0.052	0.39	1
TAC	CL Mono	GRPEL1	0.052	0.28	1
TAC	CL Mono	GRPEL2	0.023	0.74	1
TAC	CL Mono	GRPR	0.12	0.54	1
TAC	CL Mono	GRSF1	-0.011	0.68	1
TAC	CL Mono	GRWD1	0.034	0.61	1
TAC	CL Mono	GS1-124K5.11	0.03	0.42	1
TAC	CL Mono	GSAP	0.011	0.84	1
TAC	CL Mono	GSDMB	-0.0004	1	1
TAC	CL Mono	GSDMD	-0.022	0.77	1
TAC	CL Mono	GSE1	-0.057	0.46	1
TAC	CL Mono	GSK3A	-0.041	0.38	1
TAC	CL Mono	GSK3B	-0.019	0.69	1
TAC	CL Mono	GSKIP	0.0013	0.98	1
TAC	CL Mono	GSN	-0.084	0.31	1
TAC	CL Mono	GSN-AS1	-0.16	0.24	1
TAC	CL Mono	GSPT1	0.056	0.15	1
TAC	CL Mono	GSPT2	0.16	0.18	1
TAC	CL Mono	GSR	-0.057	0.32	1
TAC	CL Mono	GSS	0.044	0.32	1
TAC	CL Mono	GSTCD	0.017	0.9	1
TAC	CL Mono	GSTK1	-0.028	0.43	1
TAC	CL Mono	GSTM1	-0.46	0.46	1
TAC	CL Mono	GSTM2	-0.046	0.81	1
TAC	CL Mono	GSTM3	0.33	0.29	1
TAC	CL Mono	GSTM4	-0.13	0.58	1
TAC	CL Mono	GSTO1	-0.032	0.49	1
TAC	CL Mono	GSTP1	0.0043	0.92	1
TAC	CL Mono	GSTZ1	-0.056	0.5	1
TAC	CL Mono	GTDC1	-0.051	0.4	1
TAC	CL Mono	GTF2A1	-0.1	0.38	1
TAC	CL Mono	GTF2A2	-0.03	0.51	1
TAC	CL Mono	GTF2B	-0.032	0.46	1
TAC	CL Mono	GTF2E1	0.0082	0.85	1
TAC	CL Mono	GTF2E2	-0.033	0.34	1
TAC	CL Mono	GTF2F1	0.031	0.47	1
TAC	CL Mono	GTF2F2	0.016	0.7	1
TAC	CL Mono	GTF2H1	-0.0092	0.79	1
TAC	CL Mono	GTF2H3	-0.015	0.79	1
TAC	CL Mono	GTF2H4	-0.14	0.12	1
TAC	CL Mono	GTF2H5	0.081	0.15	1
TAC	CL Mono	GTF2I	0.038	0.43	1
TAC	CL Mono	GTF2IP1	0.086	0.35	1
TAC	CL Mono	GTF2IP20	-0.058	0.55	1
TAC	CL Mono	GTF2IRD2	-0.14	0.18	1
TAC	CL Mono	GTF2IRD2B	0.011	0.87	1
TAC	CL Mono	GTF3A	0.017	0.68	1
TAC	CL Mono	GTF3C1	-0.045	0.53	1
TAC	CL Mono	GTF3C2	-0.0019	0.95	1
TAC	CL Mono	GTF3C3	0.041	0.34	1
TAC	CL Mono	GTF3C4	-0.1	0.14	1
TAC	CL Mono	GTF3C5	-0.024	0.49	1
TAC	CL Mono	GTF3C6	-0.0041	0.93	1
TAC	CL Mono	GTPBP1	0.06	0.48	1
TAC	CL Mono	GTPBP10	0.022	0.78	1
TAC	CL Mono	GTPBP2	-0.02	0.79	1
TAC	CL Mono	GTPBP3	0.00051	1	1
TAC	CL Mono	GTPBP4	0.06	0.13	1
TAC	CL Mono	GTPBP8	0.0085	0.9	1
TAC	CL Mono	GTSE1-AS1	-0.063	0.75	1
TAC	CL Mono	GTSF1	-0.2	0.31	1
TAC	CL Mono	GUCD1	-0.04	0.18	1
TAC	CL Mono	GUCY1A3	0.082	0.75	1
TAC	CL Mono	GUCY1B3	0.072	0.79	1
TAC	CL Mono	GUCY2C	0.098	0.39	1
TAC	CL Mono	GUCY2D	-0.29	0.27	1
TAC	CL Mono	GUF1	0.0051	0.91	1
TAC	CL Mono	GUK1	-0.0087	0.85	1
TAC	CL Mono	GUSB	0.022	0.56	1
TAC	CL Mono	GUSBP1	0.063	0.46	1
TAC	CL Mono	GUSBP11	-0.045	0.46	1
TAC	CL Mono	GUSBP4	0.075	0.45	1
TAC	CL Mono	GVINP1	-0.085	0.45	1
TAC	CL Mono	GXYLT1	0.0061	0.92	1
TAC	CL Mono	GYG1	-0.076	0.11	1
TAC	CL Mono	GYPC	-0.048	0.5	1
TAC	CL Mono	GYS1	0.038	0.45	1
TAC	CL Mono	GZF1	0.06	0.38	1
TAC	CL Mono	H1F0	0.12	0.37	1
TAC	CL Mono	H1FX	-0.049	0.63	1
TAC	CL Mono	H2AFJ	-0.049	0.49	1
TAC	CL Mono	H2AFV	-0.065	0.025	1
TAC	CL Mono	H2AFX	-0.1	0.3	1
TAC	CL Mono	H2AFY	0.025	0.47	1
TAC	CL Mono	H2AFY2	0.081	0.68	1
TAC	CL Mono	H2AFZ	-0.014	0.73	1
TAC	CL Mono	H3F3AP4	-0.15	0.26	1
TAC	CL Mono	H3F3B	0.074	0.1	1
TAC	CL Mono	H6PD	-0.15	0.092	1
TAC	CL Mono	HAAO	0.015	0.83	1
TAC	CL Mono	HABP4	0.012	0.93	1
TAC	CL Mono	HACD2	0.042	0.62	1
TAC	CL Mono	HACD3	-0.042	0.53	1
TAC	CL Mono	HACD4	0.034	0.47	1
TAC	CL Mono	HACE1	-0.013	0.85	1
TAC	CL Mono	HACL1	0.042	0.37	1
TAC	CL Mono	HADH	-0.05	0.47	1
TAC	CL Mono	HADHA	0.037	0.27	1
TAC	CL Mono	HADHB	0.019	0.54	1
TAC	CL Mono	HAGH	-0.03	0.53	1
TAC	CL Mono	HAGHL	-0.23	0.29	1
TAC	CL Mono	HAL	-0.16	0.13	1
TAC	CL Mono	HAPLN3	-0.03	0.91	1
TAC	CL Mono	HARBI1	-0.082	0.19	1
TAC	CL Mono	HARS	-0.016	0.63	1
TAC	CL Mono	HARS2	0.00038	0.99	1
TAC	CL Mono	HAT1	-0.019	0.73	1
TAC	CL Mono	HAUS1	0.011	0.81	1
TAC	CL Mono	HAUS2	0.025	0.6	1
TAC	CL Mono	HAUS3	0.068	0.2	1
TAC	CL Mono	HAUS4	-0.16	0.016	1
TAC	CL Mono	HAUS5	-0.037	0.75	1
TAC	CL Mono	HAUS6	0.04	0.5	1
TAC	CL Mono	HAUS7	0.0047	0.93	1
TAC	CL Mono	HAUS8	0.0091	0.92	1
TAC	CL Mono	HAVCR2	0.048	0.21	1
TAC	CL Mono	HAX1	0.0031	0.94	1
TAC	CL Mono	HBEGF	0.12	0.66	1
TAC	CL Mono	HBP1	0.073	0.21	1
TAC	CL Mono	HBS1L	-0.0032	0.95	1
TAC	CL Mono	HCAR2	-1.3	0.0011	1
TAC	CL Mono	HCAR3	-1.1	0.0031	1
TAC	CL Mono	HCCS	0.0083	0.85	1
TAC	CL Mono	HCFC1	-0.18	0.041	1
TAC	CL Mono	HCFC1R1	0.016	0.87	1
TAC	CL Mono	HCFC2	0.021	0.62	1
TAC	CL Mono	HCG11	-0.035	0.72	1
TAC	CL Mono	HCG18	-0.006	0.92	1
TAC	CL Mono	HCG26	0.15	0.47	1
TAC	CL Mono	HCG27	0.11	0.39	1
TAC	CL Mono	HCG4B	0.31	0.32	1
TAC	CL Mono	HCK	-0.001	0.98	1
TAC	CL Mono	HCLS1	0.036	0.34	1
TAC	CL Mono	HCP5	-0.13	0.084	1
TAC	CL Mono	HCST	-0.031	0.62	1
TAC	CL Mono	HDAC1	0.014	0.69	1
TAC	CL Mono	HDAC10	0.035	0.72	1
TAC	CL Mono	HDAC11	0.072	0.47	1
TAC	CL Mono	HDAC2	0.035	0.28	1
TAC	CL Mono	HDAC3	0.009	0.75	1
TAC	CL Mono	HDAC4	-0.059	0.54	1
TAC	CL Mono	HDAC5	-0.059	0.4	1
TAC	CL Mono	HDAC6	-0.049	0.2	1
TAC	CL Mono	HDAC7	-0.11	0.29	1
TAC	CL Mono	HDAC8	0.00089	0.98	1
TAC	CL Mono	HDAC9	-0.019	0.88	1
TAC	CL Mono	HDDC2	-0.073	0.3	1
TAC	CL Mono	HDDC3	0.11	0.14	1
TAC	CL Mono	HDGF	0.0066	0.89	1
TAC	CL Mono	HDGFRP2	-0.069	0.27	1
TAC	CL Mono	HDGFRP3	0.091	0.5	1
TAC	CL Mono	HDHD1	0.01	0.85	1
TAC	CL Mono	HDHD2	0.08	0.058	1
TAC	CL Mono	HDHD3	-0.056	0.61	1
TAC	CL Mono	HDLBP	0.026	0.56	1
TAC	CL Mono	HDX	-0.04	0.67	1
TAC	CL Mono	HEATR1	0.013	0.88	1
TAC	CL Mono	HEATR3	0.064	0.35	1
TAC	CL Mono	HEATR4	-0.096	0.58	1
TAC	CL Mono	HEATR5A	0.0049	0.94	1
TAC	CL Mono	HEATR5B	0.023	0.78	1
TAC	CL Mono	HEATR6	0.027	0.64	1
TAC	CL Mono	HEBP1	-0.049	0.24	1
TAC	CL Mono	HEBP2	0.088	0.13	1
TAC	CL Mono	HECA	-0.033	0.67	1
TAC	CL Mono	HECTD1	-0.094	0.049	1
TAC	CL Mono	HECTD3	0.0095	0.75	1
TAC	CL Mono	HECTD4	-0.015	0.82	1
TAC	CL Mono	HECW2	0.038	0.77	1
TAC	CL Mono	HEG1	-0.036	0.83	1
TAC	CL Mono	HEIH	0.079	0.23	1
TAC	CL Mono	HELB	-0.0062	0.95	1
TAC	CL Mono	HELQ	0.028	0.48	1
TAC	CL Mono	HELZ	-0.00087	0.99	1
TAC	CL Mono	HELZ2	-0.068	0.64	1
TAC	CL Mono	HEMK1	0.035	0.69	1
TAC	CL Mono	HENMT1	-0.049	0.43	1
TAC	CL Mono	HERC1	-0.087	0.25	1
TAC	CL Mono	HERC2	-0.12	0.21	1
TAC	CL Mono	HERC2P2	0.047	0.63	1
TAC	CL Mono	HERC2P3	-0.35	0.32	1
TAC	CL Mono	HERC2P9	-0.19	0.16	1
TAC	CL Mono	HERC3	0.023	0.54	1
TAC	CL Mono	HERC4	-0.027	0.49	1
TAC	CL Mono	HERC5	0.056	0.79	1
TAC	CL Mono	HERC6	0.1	0.51	1
TAC	CL Mono	HERPUD1	0.096	0.029	1
TAC	CL Mono	HERPUD2	0.046	0.24	1
TAC	CL Mono	HES4	0.17	0.66	1
TAC	CL Mono	HES6	-0.24	0.13	1
TAC	CL Mono	HESX1	0.25	0.33	1
TAC	CL Mono	HEXA	-0.013	0.71	1
TAC	CL Mono	HEXA-AS1	0.17	0.21	1
TAC	CL Mono	HEXB	0.022	0.57	1
TAC	CL Mono	HEXDC	-0.046	0.51	1
TAC	CL Mono	HEXIM1	-0.12	0.12	1
TAC	CL Mono	HEXIM2	-0.033	0.61	1
TAC	CL Mono	HFE	-0.15	0.081	1
TAC	CL Mono	HGF	-0.016	0.85	1
TAC	CL Mono	HGH1	-0.057	0.44	1
TAC	CL Mono	HGS	-0.034	0.33	1
TAC	CL Mono	HGSNAT	0.053	0.22	1
TAC	CL Mono	HHAT	-0.081	0.4	1
TAC	CL Mono	HHEX	0.025	0.61	1
TAC	CL Mono	HHLA3	-0.084	0.66	1
TAC	CL Mono	HIAT1	0.024	0.49	1
TAC	CL Mono	HIATL1	0.041	0.72	1
TAC	CL Mono	HIATL2	-0.091	0.16	1
TAC	CL Mono	HIBADH	-0.037	0.58	1
TAC	CL Mono	HIBCH	-0.0017	0.98	1
TAC	CL Mono	HIC1	-0.25	0.44	1
TAC	CL Mono	HIC2	-0.23	0.12	1
TAC	CL Mono	HIF1A	-0.0069	0.93	1
TAC	CL Mono	HIF1AN	-0.011	0.81	1
TAC	CL Mono	HIGD1A	0.015	0.77	1
TAC	CL Mono	HIGD2A	-0.032	0.5	1
TAC	CL Mono	HILPDA	0.11	0.35	1
TAC	CL Mono	HINFP	0.08	0.081	1
TAC	CL Mono	HINT1	-0.071	0.15	1
TAC	CL Mono	HINT2	0.083	0.17	1
TAC	CL Mono	HINT3	-0.11	0.12	1
TAC	CL Mono	HIP1	0.045	0.63	1
TAC	CL Mono	HIPK1	-0.061	0.37	1
TAC	CL Mono	HIPK1-AS1	-0.3	0.096	1
TAC	CL Mono	HIPK2	0.023	0.82	1
TAC	CL Mono	HIPK3	0.029	0.68	1
TAC	CL Mono	HIRA	0.018	0.8	1
TAC	CL Mono	HIRIP3	0.087	0.21	1
TAC	CL Mono	HIST1H1C	-0.2	0.27	1
TAC	CL Mono	HIST1H1D	-0.65	0.064	1
TAC	CL Mono	HIST1H1E	-0.47	0.11	1
TAC	CL Mono	HIST1H2AC	-0.14	0.38	1
TAC	CL Mono	HIST1H2BC	-0.35	0.13	1
TAC	CL Mono	HIST1H2BD	-0.21	0.26	1
TAC	CL Mono	HIST1H2BG	-0.91	0.021	1
TAC	CL Mono	HIST1H2BK	-0.13	0.21	1
TAC	CL Mono	HIST1H2BN	-0.16	0.49	1
TAC	CL Mono	HIST1H3D	-0.47	0.096	1
TAC	CL Mono	HIST1H3E	0.15	0.47	1
TAC	CL Mono	HIST1H4C	-0.13	0.083	1
TAC	CL Mono	HIST1H4E	-0.45	0.046	1
TAC	CL Mono	HIST2H2AC	-0.085	0.62	1
TAC	CL Mono	HIST2H2BE	-0.18	0.34	1
TAC	CL Mono	HIST2H2BF	-0.69	0.047	1
TAC	CL Mono	HIVEP1	0.028	0.83	1
TAC	CL Mono	HIVEP2	-0.04	0.84	1
TAC	CL Mono	HIVEP3	-0.1	0.6	1
TAC	CL Mono	HK1	0.018	0.58	1
TAC	CL Mono	HK2	-0.26	0.011	1
TAC	CL Mono	HK3	-0.054	0.3	1
TAC	CL Mono	HKR1	0.15	0.25	1
TAC	CL Mono	HLA-A	-0.12	0.053	1
TAC	CL Mono	HLA-B	-0.092	0.42	1
TAC	CL Mono	HLA-C	-0.026	0.74	1
TAC	CL Mono	HLA-DMA	0.021	0.79	1
TAC	CL Mono	HLA-DMB	-0.0064	0.94	1
TAC	CL Mono	HLA-DOA	-0.23	0.35	1
TAC	CL Mono	HLA-DOB	-0.054	0.89	1
TAC	CL Mono	HLA-DPA1	0.036	0.7	1
TAC	CL Mono	HLA-DPB1	0.049	0.66	1
TAC	CL Mono	HLA-DQA1	0.12	0.63	1
TAC	CL Mono	HLA-DQA2	0.036	0.94	1
TAC	CL Mono	HLA-DQB1	0.18	0.39	1
TAC	CL Mono	HLA-DQB2	0.014	0.97	1
TAC	CL Mono	HLA-DRA	-0.0079	0.93	1
TAC	CL Mono	HLA-DRB1	-0.037	0.74	1
TAC	CL Mono	HLA-DRB5	-0.13	0.62	1
TAC	CL Mono	HLA-DRB6	0.3	0.52	1
TAC	CL Mono	HLA-E	-0.0045	0.93	1
TAC	CL Mono	HLA-F	0.035	0.54	1
TAC	CL Mono	HLA-F-AS1	-0.09	0.46	1
TAC	CL Mono	HLA-G	-0.087	0.52	1
TAC	CL Mono	HLA-H	0.042	0.82	1
TAC	CL Mono	HLA-J	0.13	0.35	1
TAC	CL Mono	HLA-L	-0.16	0.35	1
TAC	CL Mono	HLCS	0.0061	0.95	1
TAC	CL Mono	HLTF	-0.061	0.47	1
TAC	CL Mono	HLX	-0.03	0.74	1
TAC	CL Mono	HM13	0.022	0.41	1
TAC	CL Mono	HM13-AS1	-0.051	0.73	1
TAC	CL Mono	HMBOX1	-0.018	0.71	1
TAC	CL Mono	HMBS	0.05	0.48	1
TAC	CL Mono	HMCES	-0.056	0.31	1
TAC	CL Mono	HMG20A	0.0065	0.87	1
TAC	CL Mono	HMG20B	0.015	0.78	1
TAC	CL Mono	HMGA1	-0.072	0.31	1
TAC	CL Mono	HMGB1	0.037	0.29	1
TAC	CL Mono	HMGB2	0.12	0.26	1
TAC	CL Mono	HMGB3	0.074	0.63	1
TAC	CL Mono	HMGCL	0.047	0.29	1
TAC	CL Mono	HMGCR	0.083	0.13	1
TAC	CL Mono	HMGCS1	0.0068	0.95	1
TAC	CL Mono	HMGN1	0.063	0.44	1
TAC	CL Mono	HMGN2	0.054	0.23	1
TAC	CL Mono	HMGN3	-0.016	0.76	1
TAC	CL Mono	HMGN3-AS1	0.078	0.36	1
TAC	CL Mono	HMGN4	-0.013	0.74	1
TAC	CL Mono	HMGN5	0.0098	0.96	1
TAC	CL Mono	HMGXB3	0.053	0.4	1
TAC	CL Mono	HMGXB4	-0.0047	0.93	1
TAC	CL Mono	HMHA1	-0.04	0.44	1
TAC	CL Mono	HMOX1	-0.057	0.63	1
TAC	CL Mono	HMOX2	-0.0034	0.94	1
TAC	CL Mono	HN1	-0.048	0.34	1
TAC	CL Mono	HN1L	-0.11	0.47	1
TAC	CL Mono	HNMT	0.018	0.74	1
TAC	CL Mono	HNRNPA0	-0.11	0.39	1
TAC	CL Mono	HNRNPA1	-0.06	0.18	1
TAC	CL Mono	HNRNPA1L2	0.002	0.98	1
TAC	CL Mono	HNRNPA2B1	0.014	0.62	1
TAC	CL Mono	HNRNPA3	0.026	0.67	1
TAC	CL Mono	HNRNPAB	-0.082	0.5	1
TAC	CL Mono	HNRNPC	-0.011	0.69	1
TAC	CL Mono	HNRNPD	0.042	0.078	1
TAC	CL Mono	HNRNPDL	-0.0059	0.89	1
TAC	CL Mono	HNRNPF	0.023	0.38	1
TAC	CL Mono	HNRNPH1	0.078	0.22	1
TAC	CL Mono	HNRNPH3	0.044	0.21	1
TAC	CL Mono	HNRNPK	-0.025	0.8	1
TAC	CL Mono	HNRNPL	-0.077	0.39	1
TAC	CL Mono	HNRNPLL	0.011	0.85	1
TAC	CL Mono	HNRNPM	0.061	0.055	1
TAC	CL Mono	HNRNPR	0.042	0.21	1
TAC	CL Mono	HNRNPU	0.017	0.63	1
TAC	CL Mono	HNRNPU-AS1	0.1	0.33	1
TAC	CL Mono	HNRNPUL1	0.0037	0.94	1
TAC	CL Mono	HNRNPUL2	0.041	0.75	1
TAC	CL Mono	HOMER2	-0.058	0.81	1
TAC	CL Mono	HOMER3	-0.0061	0.94	1
TAC	CL Mono	HOMEZ	-0.075	0.21	1
TAC	CL Mono	HOOK2	-0.069	0.54	1
TAC	CL Mono	HOOK3	-0.009	0.84	1
TAC	CL Mono	HORMAD1	-0.18	0.23	1
TAC	CL Mono	HOTAIRM1	-0.051	0.42	1
TAC	CL Mono	HOXA1	-0.62	0.055	1
TAC	CL Mono	HOXB2	-0.38	0.026	1
TAC	CL Mono	HP	-0.047	0.91	1
TAC	CL Mono	HP1BP3	0.052	0.21	1
TAC	CL Mono	HPCAL1	-0.0089	0.88	1
TAC	CL Mono	HPD	-0.1	0.57	1
TAC	CL Mono	HPGD	0.025	0.94	1
TAC	CL Mono	HPRT1	0.062	0.18	1
TAC	CL Mono	HPS1	-0.017	0.61	1
TAC	CL Mono	HPS3	0.055	0.12	1
TAC	CL Mono	HPS4	0.017	0.69	1
TAC	CL Mono	HPS5	0.0089	0.85	1
TAC	CL Mono	HPS6	0.0085	0.85	1
TAC	CL Mono	HPSE	-0.048	0.54	1
TAC	CL Mono	HRAS	0.016	0.84	1
TAC	CL Mono	HRAT5	0.078	0.76	1
TAC	CL Mono	HRH2	0.025	0.7	1
TAC	CL Mono	HRSP12	-0.061	0.47	1
TAC	CL Mono	HS1BP3	-0.0043	0.93	1
TAC	CL Mono	HS2ST1	-0.11	0.16	1
TAC	CL Mono	HS3ST3B1	0.0057	0.98	1
TAC	CL Mono	HS6ST1	0.0067	0.92	1
TAC	CL Mono	HSBP1	0.0084	0.81	1
TAC	CL Mono	HSBP1L1	-0.18	0.21	1
TAC	CL Mono	HSCB	0.049	0.41	1
TAC	CL Mono	HSD11B1L	-0.15	0.41	1
TAC	CL Mono	HSD17B1	-0.15	0.069	1
TAC	CL Mono	HSD17B10	-0.0019	0.97	1
TAC	CL Mono	HSD17B11	-0.071	0.058	1
TAC	CL Mono	HSD17B12	0.051	0.46	1
TAC	CL Mono	HSD17B13	-0.27	0.17	1
TAC	CL Mono	HSD17B4	-0.04	0.27	1
TAC	CL Mono	HSD17B7	0.057	0.31	1
TAC	CL Mono	HSD17B7P2	-0.022	0.84	1
TAC	CL Mono	HSD17B8	-0.0021	0.99	1
TAC	CL Mono	HSD3B7	-0.18	0.19	1
TAC	CL Mono	HSD3BP4	-0.39	0.17	1
TAC	CL Mono	HSDL1	-0.028	0.67	1
TAC	CL Mono	HSDL2	0.097	0.12	1
TAC	CL Mono	HSF1	-0.096	0.22	1
TAC	CL Mono	HSF2	-0.09	0.33	1
TAC	CL Mono	HSF4	-0.0084	0.96	1
TAC	CL Mono	HSH2D	-0.004	0.97	1
TAC	CL Mono	HSP90AA1	0.027	0.58	1
TAC	CL Mono	HSP90AB1	0.043	0.49	1
TAC	CL Mono	HSP90AB4P	-0.15	0.49	1
TAC	CL Mono	HSP90B1	0.0018	0.97	1
TAC	CL Mono	HSPA13	0.089	0.12	1
TAC	CL Mono	HSPA14	0.051	0.19	1
TAC	CL Mono	HSPA1A	-0.041	0.63	1
TAC	CL Mono	HSPA1B	-0.08	0.65	1
TAC	CL Mono	HSPA1L	0.056	0.57	1
TAC	CL Mono	HSPA4	0.035	0.34	1
TAC	CL Mono	HSPA5	0.029	0.59	1
TAC	CL Mono	HSPA6	-0.059	0.46	1
TAC	CL Mono	HSPA7	-0.25	0.13	1
TAC	CL Mono	HSPA8	0.041	0.63	1
TAC	CL Mono	HSPA9	0.021	0.52	1
TAC	CL Mono	HSPB1	-0.17	0.36	1
TAC	CL Mono	HSPB11	0.013	0.81	1
TAC	CL Mono	HSPBAP1	-0.04	0.43	1
TAC	CL Mono	HSPBP1	-0.016	0.83	1
TAC	CL Mono	HSPD1	0.054	0.23	1
TAC	CL Mono	HSPE1	0.059	0.57	1
TAC	CL Mono	HSPH1	0.13	0.15	1
TAC	CL Mono	HTATIP2	0.00035	0.99	1
TAC	CL Mono	HTATSF1	0.019	0.6	1
TAC	CL Mono	HTATSF1P2	-0.43	0.043	1
TAC	CL Mono	HTR7	0.34	0.099	1
TAC	CL Mono	HTR7P1	-0.031	0.8	1
TAC	CL Mono	HTRA1	-0.019	0.94	1
TAC	CL Mono	HTRA2	0.013	0.84	1
TAC	CL Mono	HTT	-0.025	0.74	1
TAC	CL Mono	HUS1	-0.024	0.55	1
TAC	CL Mono	HUWE1	-0.074	0.26	1
TAC	CL Mono	HVCN1	-0.094	0.12	1
TAC	CL Mono	HYAL1	-0.073	0.65	1
TAC	CL Mono	HYAL2	0.0025	0.97	1
TAC	CL Mono	HYAL3	-0.13	0.33	1
TAC	CL Mono	HYLS1	0.087	0.24	1
TAC	CL Mono	HYOU1	0.011	0.87	1
TAC	CL Mono	IAH1	-0.033	0.44	1
TAC	CL Mono	IARS	0.099	0.13	1
TAC	CL Mono	IARS2	-0.0088	0.77	1
TAC	CL Mono	IBA57	-0.086	0.42	1
TAC	CL Mono	IBTK	-0.064	0.11	1
TAC	CL Mono	ICA1	0.11	0.21	1
TAC	CL Mono	ICA1L	0.0049	0.96	1
TAC	CL Mono	ICAM1	-0.18	0.082	1
TAC	CL Mono	ICAM2	0.069	0.46	1
TAC	CL Mono	ICAM3	-0.055	0.4	1
TAC	CL Mono	ICAM4	-0.054	0.81	1
TAC	CL Mono	ICAM5	0.0091	0.95	1
TAC	CL Mono	ICE1	0.016	0.82	1
TAC	CL Mono	ICE2	0.085	0.046	1
TAC	CL Mono	ICK	0.11	0.1	1
TAC	CL Mono	ICMT	-0.04	0.49	1
TAC	CL Mono	ICOSLG	0.08	0.69	1
TAC	CL Mono	ICT1	0.047	0.4	1
TAC	CL Mono	ID2	0.04	0.71	1
TAC	CL Mono	ID2-AS1	-0.059	0.5	1
TAC	CL Mono	IDE	-0.016	0.75	1
TAC	CL Mono	IDH1	0.021	0.73	1
TAC	CL Mono	IDH2	-0.041	0.49	1
TAC	CL Mono	IDH3A	0.029	0.47	1
TAC	CL Mono	IDH3B	-0.021	0.42	1
TAC	CL Mono	IDH3G	0.026	0.45	1
TAC	CL Mono	IDI1	0.097	0.1	1
TAC	CL Mono	IDI2-AS1	-0.047	0.75	1
TAC	CL Mono	IDNK	0.11	0.2	1
TAC	CL Mono	IDO1	0.22	0.43	1
TAC	CL Mono	IDS	0.012	0.82	1
TAC	CL Mono	IDUA	-0.042	0.59	1
TAC	CL Mono	IER2	-0.23	0.23	1
TAC	CL Mono	IER3	-0.11	0.33	1
TAC	CL Mono	IER3IP1	0.026	0.54	1
TAC	CL Mono	IER5	-0.028	0.74	1
TAC	CL Mono	IER5L	-0.04	0.76	1
TAC	CL Mono	IFFO1	-0.029	0.5	1
TAC	CL Mono	IFFO2	-0.35	0.011	1
TAC	CL Mono	IFI16	0.075	0.32	1
TAC	CL Mono	IFI27	0.075	0.89	1
TAC	CL Mono	IFI27L1	0.19	0.22	1
TAC	CL Mono	IFI27L2	-0.025	0.75	1
TAC	CL Mono	IFI30	-0.047	0.36	1
TAC	CL Mono	IFI35	0.01	0.93	1
TAC	CL Mono	IFI44	0.026	0.89	1
TAC	CL Mono	IFI44L	0.089	0.76	1
TAC	CL Mono	IFI6	0.015	0.95	1
TAC	CL Mono	IFIH1	0.13	0.34	1
TAC	CL Mono	IFIT1	0.16	0.54	1
TAC	CL Mono	IFIT2	0.095	0.64	1
TAC	CL Mono	IFIT3	0.073	0.75	1
TAC	CL Mono	IFIT5	0.073	0.55	1
TAC	CL Mono	IFITM1	0.071	0.82	1
TAC	CL Mono	IFITM10	0.064	0.72	1
TAC	CL Mono	IFITM2	-0.024	0.82	1
TAC	CL Mono	IFITM3	0.043	0.83	1
TAC	CL Mono	IFNAR1	0.045	0.36	1
TAC	CL Mono	IFNAR2	-0.024	0.62	1
TAC	CL Mono	IFNGR1	0.1	0.21	1
TAC	CL Mono	IFNGR2	-0.13	0.025	1
TAC	CL Mono	IFRD1	-0.045	0.54	1
TAC	CL Mono	IFRD2	0.072	0.38	1
TAC	CL Mono	IFT122	-0.044	0.58	1
TAC	CL Mono	IFT140	0.054	0.59	1
TAC	CL Mono	IFT172	0.044	0.62	1
TAC	CL Mono	IFT20	-6.70E-05	1	1
TAC	CL Mono	IFT27	-0.095	0.21	1
TAC	CL Mono	IFT43	-0.1	0.22	1
TAC	CL Mono	IFT46	-0.093	0.32	1
TAC	CL Mono	IFT52	-0.012	0.8	1
TAC	CL Mono	IFT57	-0.072	0.42	1
TAC	CL Mono	IFT74	0.071	0.34	1
TAC	CL Mono	IFT80	-0.15	0.11	1
TAC	CL Mono	IFT81	-0.057	0.7	1
TAC	CL Mono	IFT88	0.13	0.12	1
TAC	CL Mono	IGBP1	-0.061	0.12	1
TAC	CL Mono	IGF1R	-0.42	0.0023	1
TAC	CL Mono	IGF2BP2	0.078	0.45	1
TAC	CL Mono	IGF2BP3	0.012	0.94	1
TAC	CL Mono	IGF2R	-0.079	0.51	1
TAC	CL Mono	IGFBP2	0.34	0.54	1
TAC	CL Mono	IGFBP4	-0.43	0.097	1
TAC	CL Mono	IGFBP7	0.028	0.65	1
TAC	CL Mono	IGFLR1	-0.058	0.32	1
TAC	CL Mono	IGHMBP2	0.032	0.52	1
TAC	CL Mono	IGSF6	-0.041	0.35	1
TAC	CL Mono	IGSF8	0.027	0.79	1
TAC	CL Mono	IK	0.059	0.14	1
TAC	CL Mono	IKBIP	0.083	0.11	1
TAC	CL Mono	IKBKAP	0.084	0.1	1
TAC	CL Mono	IKBKB	0.013	0.76	1
TAC	CL Mono	IKBKE	0.013	0.84	1
TAC	CL Mono	IKBKG	-0.0017	0.97	1
TAC	CL Mono	IKZF1	0.022	0.61	1
TAC	CL Mono	IKZF4	-0.29	0.051	1
TAC	CL Mono	IKZF5	0.042	0.33	1
TAC	CL Mono	IL10	0.17	0.46	1
TAC	CL Mono	IL10RA	0.082	0.11	1
TAC	CL Mono	IL10RB	-0.076	0.072	1
TAC	CL Mono	IL10RB-AS1	-0.017	0.85	1
TAC	CL Mono	IL11RA	0.096	0.27	1
TAC	CL Mono	IL12RB1	-0.09	0.29	1
TAC	CL Mono	IL13RA1	0.084	0.37	1
TAC	CL Mono	IL15	-0.022	0.79	1
TAC	CL Mono	IL15RA	0.023	0.78	1
TAC	CL Mono	IL16	0.046	0.32	1
TAC	CL Mono	IL17RA	-0.084	0.057	1
TAC	CL Mono	IL17RB	0.035	0.81	1
TAC	CL Mono	IL17RC	0.043	0.6	1
TAC	CL Mono	IL18	0.0079	0.94	1
TAC	CL Mono	IL18BP	-0.031	0.76	1
TAC	CL Mono	IL1B	-0.41	0.042	1
TAC	CL Mono	IL1R1	0.22	0.27	1
TAC	CL Mono	IL1R2	0.32	0.42	1
TAC	CL Mono	IL1RAP	0.19	0.13	1
TAC	CL Mono	IL1RN	-0.058	0.62	1
TAC	CL Mono	IL20RB	-0.14	0.55	1
TAC	CL Mono	IL21R	-0.62	0.043	1
TAC	CL Mono	IL23A	-0.052	0.74	1
TAC	CL Mono	IL27	-0.062	0.68	1
TAC	CL Mono	IL27RA	-0.018	0.75	1
TAC	CL Mono	IL2RG	-0.096	0.3	1
TAC	CL Mono	IL31RA	-0.033	0.86	1
TAC	CL Mono	IL4I1	0.042	0.83	1
TAC	CL Mono	IL4R	-0.048	0.45	1
TAC	CL Mono	IL6R	-0.0073	0.87	1
TAC	CL Mono	IL6ST	-0.012	0.88	1
TAC	CL Mono	IL7	-0.14	0.4	1
TAC	CL Mono	ILF2	0.028	0.38	1
TAC	CL Mono	ILF3	-0.034	0.42	1
TAC	CL Mono	ILF3-AS1	-0.047	0.5	1
TAC	CL Mono	ILK	-0.00016	1	1
TAC	CL Mono	ILKAP	-0.018	0.54	1
TAC	CL Mono	ILVBL	0.04	0.48	1
TAC	CL Mono	IMMP2L	0.031	0.8	1
TAC	CL Mono	IMMT	0.013	0.69	1
TAC	CL Mono	IMP3	0.017	0.7	1
TAC	CL Mono	IMP4	0.1	0.042	1
TAC	CL Mono	IMPA1	0.11	0.055	1
TAC	CL Mono	IMPA2	0.063	0.41	1
TAC	CL Mono	IMPACT	-0.05	0.29	1
TAC	CL Mono	IMPAD1	-0.0021	0.97	1
TAC	CL Mono	IMPDH1	-0.035	0.49	1
TAC	CL Mono	IMPDH2	-0.024	0.71	1
TAC	CL Mono	INAFM1	0.047	0.7	1
TAC	CL Mono	INAFM2	-0.024	0.62	1
TAC	CL Mono	INCA1	-0.077	0.52	1
TAC	CL Mono	INCENP	-0.38	0.013	1
TAC	CL Mono	INE1	0.005	0.96	1
TAC	CL Mono	INF2	-0.07	0.59	1
TAC	CL Mono	ING1	-0.037	0.52	1
TAC	CL Mono	ING2	0.049	0.54	1
TAC	CL Mono	ING3	0.011	0.78	1
TAC	CL Mono	ING4	-0.046	0.22	1
TAC	CL Mono	ING5	-0.067	0.38	1
TAC	CL Mono	INIP	0.051	0.29	1
TAC	CL Mono	INO80	-0.024	0.66	1
TAC	CL Mono	INO80C	-0.028	0.67	1
TAC	CL Mono	INO80D	-0.024	0.62	1
TAC	CL Mono	INO80E	-0.075	0.35	1
TAC	CL Mono	INPP1	-0.022	0.63	1
TAC	CL Mono	INPP4A	0.0049	0.92	1
TAC	CL Mono	INPP5A	-0.012	0.83	1
TAC	CL Mono	INPP5B	-0.033	0.58	1
TAC	CL Mono	INPP5D	1.20E-05	1	1
TAC	CL Mono	INPP5E	-0.035	0.61	1
TAC	CL Mono	INPP5F	-0.12	0.15	1
TAC	CL Mono	INPP5K	-0.029	0.37	1
TAC	CL Mono	INPPL1	-0.091	0.23	1
TAC	CL Mono	INSIG1	0.031	0.75	1
TAC	CL Mono	INSIG2	0.048	0.36	1
TAC	CL Mono	INSR	-0.022	0.8	1
TAC	CL Mono	INTS1	-0.04	0.62	1
TAC	CL Mono	INTS10	0.037	0.45	1
TAC	CL Mono	INTS12	0.081	0.064	1
TAC	CL Mono	INTS2	0.045	0.58	1
TAC	CL Mono	INTS3	-0.044	0.5	1
TAC	CL Mono	INTS4	0.033	0.43	1
TAC	CL Mono	INTS5	-0.028	0.6	1
TAC	CL Mono	INTS6	-0.012	0.8	1
TAC	CL Mono	INTS6-AS1	-0.29	0.0036	1
TAC	CL Mono	INTS7	0.023	0.64	1
TAC	CL Mono	INTS8	0.064	0.14	1
TAC	CL Mono	INTS9	0.012	0.79	1
TAC	CL Mono	INVS	-0.05	0.38	1
TAC	CL Mono	IP6K1	-0.0047	0.92	1
TAC	CL Mono	IP6K2	0.011	0.79	1
TAC	CL Mono	IPCEF1	0.065	0.39	1
TAC	CL Mono	IPMK	0.017	0.8	1
TAC	CL Mono	IPO11	-0.026	0.71	1
TAC	CL Mono	IPO13	-0.01	0.82	1
TAC	CL Mono	IPO4	0.089	0.29	1
TAC	CL Mono	IPO5	0.0014	0.98	1
TAC	CL Mono	IPO5P1	0.053	0.74	1
TAC	CL Mono	IPO7	-0.28	0.039	1
TAC	CL Mono	IPO8	-0.039	0.62	1
TAC	CL Mono	IPO9	-0.011	0.75	1
TAC	CL Mono	IPP	-0.014	0.92	1
TAC	CL Mono	IPPK	-0.04	0.5	1
TAC	CL Mono	IQCB1	0.034	0.55	1
TAC	CL Mono	IQCC	0.11	0.42	1
TAC	CL Mono	IQCD	-0.086	0.64	1
TAC	CL Mono	IQCE	-0.012	0.84	1
TAC	CL Mono	IQCG	-0.032	0.6	1
TAC	CL Mono	IQCH-AS1	-0.11	0.46	1
TAC	CL Mono	IQCK	0.35	0.17	1
TAC	CL Mono	IQGAP1	-0.023	0.62	1
TAC	CL Mono	IQGAP2	-0.0093	0.88	1
TAC	CL Mono	IQSEC1	-0.011	0.81	1
TAC	CL Mono	IQSEC2	-0.089	0.18	1
TAC	CL Mono	IRAK1	-0.013	0.77	1
TAC	CL Mono	IRAK2	-0.2	0.17	1
TAC	CL Mono	IRAK3	0.053	0.58	1
TAC	CL Mono	IRAK4	-0.03	0.5	1
TAC	CL Mono	IREB2	0.048	0.42	1
TAC	CL Mono	IRF1	-0.079	0.38	1
TAC	CL Mono	IRF2	0.03	0.54	1
TAC	CL Mono	IRF2BP1	-0.077	0.47	1
TAC	CL Mono	IRF2BP2	-0.092	0.14	1
TAC	CL Mono	IRF2BPL	-0.072	0.53	1
TAC	CL Mono	IRF3	-0.028	0.56	1
TAC	CL Mono	IRF4	-0.0093	0.96	1
TAC	CL Mono	IRF5	0.024	0.52	1
TAC	CL Mono	IRF7	0.0025	0.99	1
TAC	CL Mono	IRF8	-0.0067	0.87	1
TAC	CL Mono	IRF9	-0.0029	0.96	1
TAC	CL Mono	IRG1	0.44	0.18	1
TAC	CL Mono	IRGQ	-0.073	0.47	1
TAC	CL Mono	IRS2	-0.024	0.9	1
TAC	CL Mono	ISCA1	0.02	0.68	1
TAC	CL Mono	ISCA2	-0.0048	0.91	1
TAC	CL Mono	ISCU	-0.02	0.65	1
TAC	CL Mono	ISG15	0.053	0.82	1
TAC	CL Mono	ISG20	0.24	0.2	1
TAC	CL Mono	ISG20L2	0.014	0.7	1
TAC	CL Mono	ISL2	-0.31	0.064	1
TAC	CL Mono	ISOC1	-0.025	0.67	1
TAC	CL Mono	ISOC2	-0.024	0.78	1
TAC	CL Mono	IST1	0.025	0.39	1
TAC	CL Mono	ISY1	-0.0033	0.94	1
TAC	CL Mono	ITCH	-0.072	0.22	1
TAC	CL Mono	ITFG1	-0.0088	0.81	1
TAC	CL Mono	ITFG2	0.02	0.62	1
TAC	CL Mono	ITFG3	0.0084	0.84	1
TAC	CL Mono	ITGA1	-0.2	0.33	1
TAC	CL Mono	ITGA10	-0.29	0.21	1
TAC	CL Mono	ITGA4	0.033	0.69	1
TAC	CL Mono	ITGA5	-0.014	0.77	1
TAC	CL Mono	ITGA6	-0.56	0.072	1
TAC	CL Mono	ITGA7	-0.23	0.38	1
TAC	CL Mono	ITGA9	-0.53	0.063	1
TAC	CL Mono	ITGAE	-0.11	0.11	1
TAC	CL Mono	ITGAL	-0.1	0.26	1
TAC	CL Mono	ITGAM	-0.063	0.36	1
TAC	CL Mono	ITGAV	0.059	0.41	1
TAC	CL Mono	ITGAX	-0.063	0.39	1
TAC	CL Mono	ITGB1	0.028	0.5	1
TAC	CL Mono	ITGB1BP1	0.0091	0.85	1
TAC	CL Mono	ITGB2	-0.0047	0.93	1
TAC	CL Mono	ITGB2-AS1	-0.27	0.014	1
TAC	CL Mono	ITGB3BP	-0.053	0.7	1
TAC	CL Mono	ITGB5	0.037	0.86	1
TAC	CL Mono	ITGB7	-0.038	0.72	1
TAC	CL Mono	ITIH1	-0.07	0.59	1
TAC	CL Mono	ITIH4	-0.048	0.72	1
TAC	CL Mono	ITM2B	0.0016	0.97	1
TAC	CL Mono	ITM2C	0.0086	0.96	1
TAC	CL Mono	ITPA	0.064	0.2	1
TAC	CL Mono	ITPK1	-0.045	0.4	1
TAC	CL Mono	ITPK1-AS1	-0.066	0.62	1
TAC	CL Mono	ITPKB	-0.11	0.19	1
TAC	CL Mono	ITPKB-IT1	0.034	0.87	1
TAC	CL Mono	ITPKC	0.2	0.28	1
TAC	CL Mono	ITPR1	-0.057	0.45	1
TAC	CL Mono	ITPR1-AS1	-0.24	0.3	1
TAC	CL Mono	ITPR2	-0.12	0.039	1
TAC	CL Mono	ITPR3	0.38	0.028	1
TAC	CL Mono	ITPRIP	-0.012	0.82	1
TAC	CL Mono	ITPRIPL2	-0.064	0.18	1
TAC	CL Mono	ITSN1	0.16	0.13	1
TAC	CL Mono	ITSN2	-0.02	0.49	1
TAC	CL Mono	IVD	-0.045	0.41	1
TAC	CL Mono	IVNS1ABP	0.077	0.29	1
TAC	CL Mono	IWS1	-0.0035	0.91	1
TAC	CL Mono	JADE1	0.062	0.4	1
TAC	CL Mono	JADE2	0.023	0.85	1
TAC	CL Mono	JAG1	0.096	0.24	1
TAC	CL Mono	JAGN1	-0.028	0.42	1
TAC	CL Mono	JAK1	0.049	0.16	1
TAC	CL Mono	JAK2	0.018	0.8	1
TAC	CL Mono	JAK3	-0.083	0.49	1
TAC	CL Mono	JARID2	-0.041	0.63	1
TAC	CL Mono	JAZF1	-0.16	0.094	1
TAC	CL Mono	JDP2	0.19	0.26	1
TAC	CL Mono	JHDM1D-AS1	-0.054	0.57	1
TAC	CL Mono	JKAMP	0.0089	0.81	1
TAC	CL Mono	JMJD1C	-0.018	0.73	1
TAC	CL Mono	JMJD4	-0.21	0.045	1
TAC	CL Mono	JMJD6	-0.035	0.44	1
TAC	CL Mono	JMJD7	-0.11	0.21	1
TAC	CL Mono	JMJD8	0.026	0.66	1
TAC	CL Mono	JMY	-0.021	0.84	1
TAC	CL Mono	JOSD1	-0.11	0.2	1
TAC	CL Mono	JOSD2	-0.055	0.49	1
TAC	CL Mono	JPH4	0.088	0.37	1
TAC	CL Mono	JPX	0.012	0.82	1
TAC	CL Mono	JRK	-0.087	0.4	1
TAC	CL Mono	JRKL	0.042	0.52	1
TAC	CL Mono	JTB	0.009	0.8	1
TAC	CL Mono	JUN	-0.79	0.0078	1
TAC	CL Mono	JUNB	-0.15	0.27	1
TAC	CL Mono	JUND	-0.24	0.052	1
TAC	CL Mono	JUP	-0.0025	0.99	1
TAC	CL Mono	KANK1	0.03	0.95	1
TAC	CL Mono	KANK2	-0.12	0.62	1
TAC	CL Mono	KANSL1	-0.088	0.12	1
TAC	CL Mono	KANSL1-AS1	-0.084	0.46	1
TAC	CL Mono	KANSL1L	-0.08	0.37	1
TAC	CL Mono	KANSL2	0.039	0.39	1
TAC	CL Mono	KANSL3	-0.049	0.36	1
TAC	CL Mono	KANTR	-0.12	0.28	1
TAC	CL Mono	KARS	0.029	0.5	1
TAC	CL Mono	KAT2A	0.05	0.55	1
TAC	CL Mono	KAT2B	0.0061	0.93	1
TAC	CL Mono	KAT5	0.021	0.54	1
TAC	CL Mono	KAT6A	-0.046	0.43	1
TAC	CL Mono	KAT6B	-0.033	0.5	1
TAC	CL Mono	KAT7	-0.01	0.76	1
TAC	CL Mono	KAT8	0.057	0.13	1
TAC	CL Mono	KATNA1	0.0091	0.84	1
TAC	CL Mono	KATNAL1	-0.17	0.27	1
TAC	CL Mono	KATNAL2	-0.07	0.79	1
TAC	CL Mono	KATNB1	0.012	0.81	1
TAC	CL Mono	KATNBL1	0.033	0.48	1
TAC	CL Mono	KBTBD11	0.047	0.49	1
TAC	CL Mono	KBTBD2	0.027	0.5	1
TAC	CL Mono	KBTBD3	-0.065	0.44	1
TAC	CL Mono	KBTBD4	-0.0099	0.86	1
TAC	CL Mono	KBTBD6	0.044	0.63	1
TAC	CL Mono	KBTBD7	-0.031	0.69	1
TAC	CL Mono	KBTBD8	-0.0073	0.94	1
TAC	CL Mono	KCMF1	0.00049	0.99	1
TAC	CL Mono	KCNA3	-0.044	0.74	1
TAC	CL Mono	KCNAB1	0.013	0.92	1
TAC	CL Mono	KCNAB2	-0.02	0.77	1
TAC	CL Mono	KCNAB3	0.13	0.37	1
TAC	CL Mono	KCNC3	-0.0068	0.98	1
TAC	CL Mono	KCNC4	-0.086	0.66	1
TAC	CL Mono	KCND1	-0.072	0.73	1
TAC	CL Mono	KCNE1	-0.053	0.75	1
TAC	CL Mono	KCNE3	-0.077	0.094	1
TAC	CL Mono	KCNG2	-0.23	0.48	1
TAC	CL Mono	KCNH3	-0.27	0.11	1
TAC	CL Mono	KCNJ13	0.011	0.94	1
TAC	CL Mono	KCNJ15	-0.07	0.58	1
TAC	CL Mono	KCNJ2	-0.12	0.36	1
TAC	CL Mono	KCNJ2-AS1	-0.19	0.18	1
TAC	CL Mono	KCNK13	0.0045	0.97	1
TAC	CL Mono	KCNK6	-0.041	0.49	1
TAC	CL Mono	KCNMA1	-0.67	0.29	1
TAC	CL Mono	KCNMB1	-0.019	0.83	1
TAC	CL Mono	KCNMB3	0.01	0.94	1
TAC	CL Mono	KCNMB4	-0.3	0.2	1
TAC	CL Mono	KCNN4	0.18	0.21	1
TAC	CL Mono	KCNQ1	-0.007	0.89	1
TAC	CL Mono	KCNQ1OT1	-0.24	0.091	1
TAC	CL Mono	KCNRG	0.23	0.099	1
TAC	CL Mono	KCTD10	0.033	0.43	1
TAC	CL Mono	KCTD11	0.14	0.09	1
TAC	CL Mono	KCTD12	-0.06	0.35	1
TAC	CL Mono	KCTD13	-0.005	0.93	1
TAC	CL Mono	KCTD15	-0.056	0.55	1
TAC	CL Mono	KCTD17	-0.0048	0.95	1
TAC	CL Mono	KCTD18	0.019	0.67	1
TAC	CL Mono	KCTD2	-0.026	0.65	1
TAC	CL Mono	KCTD20	-0.026	0.65	1
TAC	CL Mono	KCTD21	0.0014	0.98	1
TAC	CL Mono	KCTD3	0.098	0.08	1
TAC	CL Mono	KCTD5	0.071	0.082	1
TAC	CL Mono	KCTD6	-0.044	0.37	1
TAC	CL Mono	KCTD7	-0.15	0.22	1
TAC	CL Mono	KCTD9	-0.061	0.55	1
TAC	CL Mono	KDELC2	-0.26	0.071	1
TAC	CL Mono	KDELR1	-0.028	0.51	1
TAC	CL Mono	KDELR2	0.033	0.29	1
TAC	CL Mono	KDM1A	0.04	0.24	1
TAC	CL Mono	KDM1B	0.2	0.21	1
TAC	CL Mono	KDM2A	-0.16	0.049	1
TAC	CL Mono	KDM2B	-0.007	0.92	1
TAC	CL Mono	KDM3A	0.011	0.85	1
TAC	CL Mono	KDM3B	0.049	0.36	1
TAC	CL Mono	KDM4A	-0.076	0.3	1
TAC	CL Mono	KDM4B	-0.094	0.075	1
TAC	CL Mono	KDM4C	-0.015	0.65	1
TAC	CL Mono	KDM5A	0.00082	0.98	1
TAC	CL Mono	KDM5B	0.0081	0.87	1
TAC	CL Mono	KDM5C	-0.0073	0.88	1
TAC	CL Mono	KDM6A	0.056	0.2	1
TAC	CL Mono	KDM6B	-0.17	0.14	1
TAC	CL Mono	KDM7A	-0.059	0.3	1
TAC	CL Mono	KDM8	-0.21	0.0064	1
TAC	CL Mono	KDSR	0.013	0.81	1
TAC	CL Mono	KEAP1	-0.049	0.19	1
TAC	CL Mono	KHDRBS1	0.022	0.38	1
TAC	CL Mono	KHDRBS2	0.26	0.11	1
TAC	CL Mono	KHK	-0.066	0.65	1
TAC	CL Mono	KHNYN	-0.016	0.73	1
TAC	CL Mono	KHSRP	-0.0049	0.96	1
TAC	CL Mono	KIAA0020	0.099	0.1	1
TAC	CL Mono	KIAA0040	-0.012	0.84	1
TAC	CL Mono	KIAA0100	-0.037	0.55	1
TAC	CL Mono	KIAA0141	0.06	0.066	1
TAC	CL Mono	KIAA0195	-0.042	0.49	1
TAC	CL Mono	KIAA0196	0.038	0.24	1
TAC	CL Mono	KIAA0226	0.017	0.76	1
TAC	CL Mono	KIAA0226L	-0.062	0.71	1
TAC	CL Mono	KIAA0232	-0.064	0.27	1
TAC	CL Mono	KIAA0319L	-0.022	0.73	1
TAC	CL Mono	KIAA0355	-0.02	0.85	1
TAC	CL Mono	KIAA0368	-0.04	0.46	1
TAC	CL Mono	KIAA0391	-0.034	0.54	1
TAC	CL Mono	KIAA0430	0.031	0.54	1
TAC	CL Mono	KIAA0513	-0.032	0.54	1
TAC	CL Mono	KIAA0556	-0.076	0.42	1
TAC	CL Mono	KIAA0586	0.006	0.93	1
TAC	CL Mono	KIAA0753	0.051	0.46	1
TAC	CL Mono	KIAA0754	-0.015	0.93	1
TAC	CL Mono	KIAA0825	-0.014	0.92	1
TAC	CL Mono	KIAA0895L	0.043	0.72	1
TAC	CL Mono	KIAA0907	0.032	0.57	1
TAC	CL Mono	KIAA0922	0.0097	0.84	1
TAC	CL Mono	KIAA0930	-0.033	0.55	1
TAC	CL Mono	KIAA1033	0.051	0.14	1
TAC	CL Mono	KIAA1107	-0.21	0.19	1
TAC	CL Mono	KIAA1109	-0.085	0.19	1
TAC	CL Mono	KIAA1143	-0.0051	0.9	1
TAC	CL Mono	KIAA1147	-0.077	0.49	1
TAC	CL Mono	KIAA1191	0.013	0.71	1
TAC	CL Mono	KIAA1211L	0.049	0.75	1
TAC	CL Mono	KIAA1279	0.085	0.2	1
TAC	CL Mono	KIAA1328	-0.025	0.83	1
TAC	CL Mono	KIAA1407	-0.12	0.36	1
TAC	CL Mono	KIAA1429	0.11	0.22	1
TAC	CL Mono	KIAA1467	-0.17	0.089	1
TAC	CL Mono	KIAA1468	0.033	0.44	1
TAC	CL Mono	KIAA1522	-0.13	0.58	1
TAC	CL Mono	KIAA1524	-0.25	0.099	1
TAC	CL Mono	KIAA1551	-0.029	0.64	1
TAC	CL Mono	KIAA1586	0.13	0.053	1
TAC	CL Mono	KIAA1656	-0.18	0.19	1
TAC	CL Mono	KIAA1683	-0.18	0.45	1
TAC	CL Mono	KIAA1715	0.026	0.69	1
TAC	CL Mono	KIAA1804	-0.045	0.7	1
TAC	CL Mono	KIAA1841	0.068	0.31	1
TAC	CL Mono	KIAA1875	0.17	0.4	1
TAC	CL Mono	KIAA1919	-0.02	0.82	1
TAC	CL Mono	KIAA1958	0.053	0.75	1
TAC	CL Mono	KIAA2013	0.015	0.72	1
TAC	CL Mono	KIAA2018	-0.0093	0.86	1
TAC	CL Mono	KIAA2026	-0.031	0.51	1
TAC	CL Mono	KIDINS220	0.005	0.94	1
TAC	CL Mono	KIF11	-0.17	0.34	1
TAC	CL Mono	KIF13A	-0.12	0.015	1
TAC	CL Mono	KIF13B	-0.062	0.46	1
TAC	CL Mono	KIF16B	0.12	0.25	1
TAC	CL Mono	KIF1B	-0.029	0.61	1
TAC	CL Mono	KIF1C	-0.16	0.059	1
TAC	CL Mono	KIF20B	-0.036	0.7	1
TAC	CL Mono	KIF21B	-0.14	0.22	1
TAC	CL Mono	KIF22	-0.055	0.51	1
TAC	CL Mono	KIF23	0.074	0.54	1
TAC	CL Mono	KIF24	-0.41	0.076	1
TAC	CL Mono	KIF26B	-0.46	0.22	1
TAC	CL Mono	KIF27	0.081	0.51	1
TAC	CL Mono	KIF2A	0.00072	0.99	1
TAC	CL Mono	KIF2C	-0.18	0.66	1
TAC	CL Mono	KIF3A	-0.0042	0.98	1
TAC	CL Mono	KIF3B	-0.093	0.31	1
TAC	CL Mono	KIF3C	-0.47	0.0093	1
TAC	CL Mono	KIF5B	-0.0098	0.72	1
TAC	CL Mono	KIF9	-0.22	0.066	1
TAC	CL Mono	KIF9-AS1	-0.098	0.41	1
TAC	CL Mono	KIFAP3	0.064	0.44	1
TAC	CL Mono	KIFC2	0.076	0.45	1
TAC	CL Mono	KIFC3	-0.23	0.43	1
TAC	CL Mono	KIN	0.0077	0.85	1
TAC	CL Mono	KIZ	-0.054	0.44	1
TAC	CL Mono	KL	-0.031	0.87	1
TAC	CL Mono	KLC1	-0.026	0.37	1
TAC	CL Mono	KLC2	-0.27	0.042	1
TAC	CL Mono	KLC4	-0.0036	0.96	1
TAC	CL Mono	KLF10	0.18	0.058	1
TAC	CL Mono	KLF11	0.12	0.2	1
TAC	CL Mono	KLF12	0.41	0.18	1
TAC	CL Mono	KLF13	-0.21	0.0099	1
TAC	CL Mono	KLF16	-0.085	0.6	1
TAC	CL Mono	KLF2	-0.15	0.14	1
TAC	CL Mono	KLF3	0.08	0.1	1
TAC	CL Mono	KLF4	-0.37	0.004	1
TAC	CL Mono	KLF5	0.11	0.68	1
TAC	CL Mono	KLF6	-0.22	0.032	1
TAC	CL Mono	KLF7	-0.013	0.79	1
TAC	CL Mono	KLF9	0.19	0.43	1
TAC	CL Mono	KLHDC1	0.094	0.44	1
TAC	CL Mono	KLHDC10	0.031	0.69	1
TAC	CL Mono	KLHDC2	0.0092	0.84	1
TAC	CL Mono	KLHDC3	-0.055	0.17	1
TAC	CL Mono	KLHDC4	-0.072	0.36	1
TAC	CL Mono	KLHDC7B	-0.064	0.81	1
TAC	CL Mono	KLHDC8B	-0.095	0.45	1
TAC	CL Mono	KLHL11	0.052	0.51	1
TAC	CL Mono	KLHL12	-0.026	0.48	1
TAC	CL Mono	KLHL15	0.11	0.31	1
TAC	CL Mono	KLHL17	-0.07	0.41	1
TAC	CL Mono	KLHL18	0.022	0.53	1
TAC	CL Mono	KLHL2	0.042	0.6	1
TAC	CL Mono	KLHL20	-0.009	0.87	1
TAC	CL Mono	KLHL21	-0.099	0.19	1
TAC	CL Mono	KLHL22	-0.041	0.56	1
TAC	CL Mono	KLHL24	0.014	0.79	1
TAC	CL Mono	KLHL25	-0.11	0.62	1
TAC	CL Mono	KLHL26	-0.082	0.23	1
TAC	CL Mono	KLHL28	0.026	0.56	1
TAC	CL Mono	KLHL36	-0.052	0.31	1
TAC	CL Mono	KLHL42	-0.03	0.6	1
TAC	CL Mono	KLHL5	0.014	0.87	1
TAC	CL Mono	KLHL6	-0.012	0.87	1
TAC	CL Mono	KLHL6-AS1	0.13	0.37	1
TAC	CL Mono	KLHL7	-0.05	0.33	1
TAC	CL Mono	KLHL8	0.12	0.21	1
TAC	CL Mono	KLHL9	0.052	0.21	1
TAC	CL Mono	KLRAP1	0.053	0.8	1
TAC	CL Mono	KLRF1	0.026	0.92	1
TAC	CL Mono	KLRG1	-0.15	0.49	1
TAC	CL Mono	KMO	-0.024	0.81	1
TAC	CL Mono	KMT2A	-0.025	0.6	1
TAC	CL Mono	KMT2B	-0.11	0.11	1
TAC	CL Mono	KMT2C	-0.042	0.37	1
TAC	CL Mono	KMT2D	-0.15	0.1	1
TAC	CL Mono	KMT2E	0.031	0.39	1
TAC	CL Mono	KMT2E-AS1	-0.22	0.041	1
TAC	CL Mono	KNOP1	0.025	0.79	1
TAC	CL Mono	KNSTRN	-0.064	0.33	1
TAC	CL Mono	KNTC1	-0.11	0.28	1
TAC	CL Mono	KPNA1	0.043	0.23	1
TAC	CL Mono	KPNA2	0.021	0.7	1
TAC	CL Mono	KPNA3	0.028	0.44	1
TAC	CL Mono	KPNA4	0.048	0.31	1
TAC	CL Mono	KPNA5	0.12	0.21	1
TAC	CL Mono	KPNA6	-0.02	0.68	1
TAC	CL Mono	KPNB1	-0.011	0.82	1
TAC	CL Mono	KPTN	-0.0048	0.94	1
TAC	CL Mono	KRAS	0.063	0.16	1
TAC	CL Mono	KRBA1	-0.025	0.89	1
TAC	CL Mono	KRBA2	0.057	0.54	1
TAC	CL Mono	KRBOX4	-0.032	0.54	1
TAC	CL Mono	KRCC1	0.087	0.041	1
TAC	CL Mono	KREMEN1	-0.5	0.03	1
TAC	CL Mono	KRI1	-0.0074	0.85	1
TAC	CL Mono	KRIT1	0.047	0.33	1
TAC	CL Mono	KRR1	0.054	0.29	1
TAC	CL Mono	KRT10	-0.015	0.88	1
TAC	CL Mono	KRT23	-0.034	0.87	1
TAC	CL Mono	KRT80	0.41	0.21	1
TAC	CL Mono	KRTCAP2	-0.021	0.64	1
TAC	CL Mono	KRTCAP3	-0.24	0.23	1
TAC	CL Mono	KSR1	-0.078	0.45	1
TAC	CL Mono	KTN1	0.016	0.68	1
TAC	CL Mono	KXD1	0.014	0.71	1
TAC	CL Mono	KYNU	0.039	0.66	1
TAC	CL Mono	L1TD1	-0.19	0.66	1
TAC	CL Mono	L2HGDH	-0.15	0.5	1
TAC	CL Mono	L3HYPDH	0.11	0.11	1
TAC	CL Mono	L3MBTL1	0.08	0.42	1
TAC	CL Mono	L3MBTL2	0.035	0.38	1
TAC	CL Mono	L3MBTL3	-0.018	0.86	1
TAC	CL Mono	L3MBTL4	-0.072	0.62	1
TAC	CL Mono	LACC1	-0.031	0.71	1
TAC	CL Mono	LACE1	0.034	0.75	1
TAC	CL Mono	LACTB	0.041	0.37	1
TAC	CL Mono	LACTB2	0.12	0.093	1
TAC	CL Mono	LAGE3	0.033	0.63	1
TAC	CL Mono	LAIR1	0.038	0.67	1
TAC	CL Mono	LAMB1	-0.1	0.58	1
TAC	CL Mono	LAMB2	0.089	0.5	1
TAC	CL Mono	LAMC1	-0.075	0.81	1
TAC	CL Mono	LAMP1	0.0061	0.93	1
TAC	CL Mono	LAMP2	0.037	0.31	1
TAC	CL Mono	LAMP5	-0.2	0.35	1
TAC	CL Mono	LAMTOR1	-0.088	0.12	1
TAC	CL Mono	LAMTOR2	0.003	0.95	1
TAC	CL Mono	LAMTOR3	0.027	0.52	1
TAC	CL Mono	LAMTOR4	-0.014	0.72	1
TAC	CL Mono	LAMTOR5	-0.028	0.52	1
TAC	CL Mono	LANCL1	0.021	0.76	1
TAC	CL Mono	LANCL2	0.002	0.97	1
TAC	CL Mono	LAP3	0.024	0.86	1
TAC	CL Mono	LAPTM4A	0.0048	0.88	1
TAC	CL Mono	LAPTM4B	0.011	0.95	1
TAC	CL Mono	LAPTM5	0.028	0.49	1
TAC	CL Mono	LARP1	-0.039	0.49	1
TAC	CL Mono	LARP1B	0.11	0.18	1
TAC	CL Mono	LARP4	-0.015	0.76	1
TAC	CL Mono	LARP4B	0.0028	0.95	1
TAC	CL Mono	LARP7	0.016	0.74	1
TAC	CL Mono	LARS	0.074	0.14	1
TAC	CL Mono	LARS2	-0.025	0.72	1
TAC	CL Mono	LAS1L	0.041	0.33	1
TAC	CL Mono	LASP1	-0.11	0.068	1
TAC	CL Mono	LAT	-0.11	0.51	1
TAC	CL Mono	LAT2	0.0003	0.99	1
TAC	CL Mono	LATS1	0.045	0.46	1
TAC	CL Mono	LATS2	-0.0084	0.93	1
TAC	CL Mono	LBHD1	-0.0016	0.99	1
TAC	CL Mono	LBR	0.027	0.65	1
TAC	CL Mono	LBX2-AS1	0.039	0.58	1
TAC	CL Mono	LCAT	0.02	0.86	1
TAC	CL Mono	LCLAT1	0.23	0.0093	1
TAC	CL Mono	LCMT1	0.057	0.17	1
TAC	CL Mono	LCMT2	0.017	0.85	1
TAC	CL Mono	LCOR	-0.0012	0.98	1
TAC	CL Mono	LCORL	-0.022	0.66	1
TAC	CL Mono	LCP1	0.023	0.52	1
TAC	CL Mono	LCP2	0.013	0.81	1
TAC	CL Mono	LDAH	0.073	0.39	1
TAC	CL Mono	LDB1	-0.067	0.22	1
TAC	CL Mono	LDHA	0.036	0.52	1
TAC	CL Mono	LDHAL6A	-0.25	0.21	1
TAC	CL Mono	LDHB	-0.057	0.43	1
TAC	CL Mono	LDHD	-0.09	0.54	1
TAC	CL Mono	LDLR	0.069	0.56	1
TAC	CL Mono	LDLRAD3	0.14	0.18	1
TAC	CL Mono	LDLRAD4	0.012	0.89	1
TAC	CL Mono	LDLRAP1	-0.09	0.17	1
TAC	CL Mono	LDOC1L	-0.12	0.18	1
TAC	CL Mono	LEAP2	0.14	0.46	1
TAC	CL Mono	LEMD2	-0.038	0.44	1
TAC	CL Mono	LEMD3	0.023	0.65	1
TAC	CL Mono	LENG1	-0.0037	0.96	1
TAC	CL Mono	LENG8	-0.12	0.13	1
TAC	CL Mono	LENG8-AS1	0.078	0.52	1
TAC	CL Mono	LEO1	-0.0068	0.88	1
TAC	CL Mono	LEPR	-0.079	0.5	1
TAC	CL Mono	LEPROT	0.058	0.2	1
TAC	CL Mono	LEPROTL1	0.056	0.47	1
TAC	CL Mono	LETM1	-0.0043	0.94	1
TAC	CL Mono	LETM2	0.00037	1	1
TAC	CL Mono	LETMD1	-0.011	0.85	1
TAC	CL Mono	LFNG	-0.18	0.2	1
TAC	CL Mono	LGALS1	0.019	0.82	1
TAC	CL Mono	LGALS12	-0.12	0.57	1
TAC	CL Mono	LGALS2	0.18	0.44	1
TAC	CL Mono	LGALS3	-0.062	0.25	1
TAC	CL Mono	LGALS3BP	-0.11	0.7	1
TAC	CL Mono	LGALS8	-0.0055	0.89	1
TAC	CL Mono	LGALS9	0.075	0.45	1
TAC	CL Mono	LGI2	0.22	0.32	1
TAC	CL Mono	LGMN	0.071	0.68	1
TAC	CL Mono	LGR4	0.4	0.074	1
TAC	CL Mono	LHFP	0.35	0.33	1
TAC	CL Mono	LHFPL2	0.14	0.21	1
TAC	CL Mono	LHFPL4	-0.14	0.46	1
TAC	CL Mono	LHPP	-0.0062	0.93	1
TAC	CL Mono	LHX4-AS1	-0.15	0.38	1
TAC	CL Mono	LIAS	-0.029	0.69	1
TAC	CL Mono	LIG1	-0.19	0.08	1
TAC	CL Mono	LIG3	-0.02	0.71	1
TAC	CL Mono	LIG4	0.022	0.71	1
TAC	CL Mono	LILRA1	-0.032	0.47	1
TAC	CL Mono	LILRA2	0.058	0.26	1
TAC	CL Mono	LILRA4	-0.84	0.11	1
TAC	CL Mono	LILRA5	-0.09	0.44	1
TAC	CL Mono	LILRA6	-0.04	0.57	1
TAC	CL Mono	LILRB1	-0.029	0.68	1
TAC	CL Mono	LILRB2	0.027	0.58	1
TAC	CL Mono	LILRB3	0.048	0.52	1
TAC	CL Mono	LILRB4	-0.0026	0.97	1
TAC	CL Mono	LILRB5	0.76	0.086	1
TAC	CL Mono	LIMA1	0.15	0.4	1
TAC	CL Mono	LIMD1	-0.057	0.54	1
TAC	CL Mono	LIMD2	0.024	0.7	1
TAC	CL Mono	LIME1	0.059	0.6	1
TAC	CL Mono	LIMK1	-0.074	0.43	1
TAC	CL Mono	LIMK2	-0.095	0.24	1
TAC	CL Mono	LIMS1	0.067	0.22	1
TAC	CL Mono	LIN37	0.013	0.81	1
TAC	CL Mono	LIN52	-0.019	0.77	1
TAC	CL Mono	LIN54	0.026	0.68	1
TAC	CL Mono	LIN7A	-0.087	0.53	1
TAC	CL Mono	LIN7B	-0.043	0.72	1
TAC	CL Mono	LIN7C	0.077	0.14	1
TAC	CL Mono	LIN9	-0.012	0.92	1
TAC	CL Mono	LINC-PINT	-0.031	0.68	1
TAC	CL Mono	LINC00094	-0.039	0.68	1
TAC	CL Mono	LINC00115	-0.0076	0.96	1
TAC	CL Mono	LINC00116	0.089	0.35	1
TAC	CL Mono	LINC00152	0.0072	0.94	1
TAC	CL Mono	LINC00174	-0.061	0.72	1
TAC	CL Mono	LINC00189	0.12	0.59	1
TAC	CL Mono	LINC00211	-0.38	0.024	1
TAC	CL Mono	LINC00265	-0.18	0.036	1
TAC	CL Mono	LINC00294	-0.031	0.81	1
TAC	CL Mono	LINC00324	0.016	0.76	1
TAC	CL Mono	LINC00339	0.17	0.44	1
TAC	CL Mono	LINC00341	0.0077	0.96	1
TAC	CL Mono	LINC00342	-0.33	0.1	1
TAC	CL Mono	LINC00467	0.051	0.68	1
TAC	CL Mono	LINC00476	0.035	0.79	1
TAC	CL Mono	LINC00482	-0.18	0.21	1
TAC	CL Mono	LINC00487	0.44	0.29	1
TAC	CL Mono	LINC00493	-0.039	0.48	1
TAC	CL Mono	LINC00526	0.035	0.75	1
TAC	CL Mono	LINC00528	-0.2	0.13	1
TAC	CL Mono	LINC00539	-0.43	0.098	1
TAC	CL Mono	LINC00563	-0.15	0.56	1
TAC	CL Mono	LINC00623	0.0078	0.93	1
TAC	CL Mono	LINC00630	0.066	0.6	1
TAC	CL Mono	LINC00641	-0.32	0.087	1
TAC	CL Mono	LINC00649	-0.035	0.9	1
TAC	CL Mono	LINC00654	-0.026	0.91	1
TAC	CL Mono	LINC00657	-0.096	0.32	1
TAC	CL Mono	LINC00662	0.031	0.74	1
TAC	CL Mono	LINC00667	-0.021	0.65	1
TAC	CL Mono	LINC00671	0.034	0.83	1
TAC	CL Mono	LINC00672	-0.17	0.41	1
TAC	CL Mono	LINC00674	0.019	0.83	1
TAC	CL Mono	LINC00676	-0.16	0.73	1
TAC	CL Mono	LINC00847	-0.052	0.63	1
TAC	CL Mono	LINC00852	-0.15	0.3	1
TAC	CL Mono	LINC00854	-0.19	0.15	1
TAC	CL Mono	LINC00865	0.15	0.55	1
TAC	CL Mono	LINC00869	-0.11	0.36	1
TAC	CL Mono	LINC00877	-0.19	0.054	1
TAC	CL Mono	LINC00884	0.064	0.77	1
TAC	CL Mono	LINC00886	-0.18	0.59	1
TAC	CL Mono	LINC00888	0.07	0.48	1
TAC	CL Mono	LINC00893	-0.24	0.056	1
TAC	CL Mono	LINC00894	0.13	0.28	1
TAC	CL Mono	LINC00899	-0.021	0.88	1
TAC	CL Mono	LINC00900	-0.028	0.92	1
TAC	CL Mono	LINC00909	0.027	0.68	1
TAC	CL Mono	LINC00910	-0.056	0.65	1
TAC	CL Mono	LINC00920	0.38	0.2	1
TAC	CL Mono	LINC00921	-0.074	0.43	1
TAC	CL Mono	LINC00936	-0.46	0.012	1
TAC	CL Mono	LINC00937	-0.093	0.35	1
TAC	CL Mono	LINC00938	0.024	0.69	1
TAC	CL Mono	LINC00945	-0.18	0.4	1
TAC	CL Mono	LINC00954	-0.034	0.83	1
TAC	CL Mono	LINC00957	-0.097	0.46	1
TAC	CL Mono	LINC00959	-0.04	0.75	1
TAC	CL Mono	LINC00963	-0.03	0.76	1
TAC	CL Mono	LINC00968	0.054	0.53	1
TAC	CL Mono	LINC00969	-0.12	0.41	1
TAC	CL Mono	LINC00998	0.027	0.64	1
TAC	CL Mono	LINC00999	0.0021	0.99	1
TAC	CL Mono	LINC01000	-0.11	0.28	1
TAC	CL Mono	LINC01003	0.015	0.85	1
TAC	CL Mono	LINC01004	0.21	0.095	1
TAC	CL Mono	LINC01011	-0.065	0.56	1
TAC	CL Mono	LINC01023	-0.074	0.62	1
TAC	CL Mono	LINC01061	-0.066	0.73	1
TAC	CL Mono	LINC01089	0.044	0.61	1
TAC	CL Mono	LINC01094	-0.3	0.043	1
TAC	CL Mono	LINC01126	-0.32	0.11	1
TAC	CL Mono	LINC01127	0.15	0.32	1
TAC	CL Mono	LINC01128	0.11	0.34	1
TAC	CL Mono	LINC01136	-0.082	0.75	1
TAC	CL Mono	LINC01137	0.039	0.79	1
TAC	CL Mono	LINC01138	0.056	0.43	1
TAC	CL Mono	LINC01140	-0.027	0.91	1
TAC	CL Mono	LINC01150	0.12	0.57	1
TAC	CL Mono	LINC01176	-0.16	0.22	1
TAC	CL Mono	LINC01184	0.048	0.76	1
TAC	CL Mono	LINC01220	-0.38	0.12	1
TAC	CL Mono	LINC01232	-0.12	0.44	1
TAC	CL Mono	LINC01269	-0.16	0.52	1
TAC	CL Mono	LINC01272	0.033	0.68	1
TAC	CL Mono	LINC01278	0.077	0.44	1
TAC	CL Mono	LINC01291	0.68	0.054	1
TAC	CL Mono	LINC01347	-0.17	0.19	1
TAC	CL Mono	LINC01353	-0.16	0.47	1
TAC	CL Mono	LINC01355	0.0066	0.97	1
TAC	CL Mono	LINC01410	-0.052	0.67	1
TAC	CL Mono	LINC01420	0.094	0.37	1
TAC	CL Mono	LINC01465	-0.069	0.7	1
TAC	CL Mono	LINC01481	0.0091	0.9	1
TAC	CL Mono	LINC01503	-0.17	0.091	1
TAC	CL Mono	LINC01504	0.0044	0.95	1
TAC	CL Mono	LINC01506	-0.11	0.27	1
TAC	CL Mono	LINC01534	0.0085	0.96	1
TAC	CL Mono	LINC01547	0.068	0.62	1
TAC	CL Mono	LINC01560	0.079	0.4	1
TAC	CL Mono	LINC01569	-0.041	0.83	1
TAC	CL Mono	LINC01573	0.028	0.88	1
TAC	CL Mono	LINC01578	0.0031	0.95	1
TAC	CL Mono	LINC01588	0.0083	0.96	1
TAC	CL Mono	LINC01599	0.0053	0.98	1
TAC	CL Mono	LINC01604	-0.063	0.63	1
TAC	CL Mono	LINGO3	0.0016	0.99	1
TAC	CL Mono	LINS	-0.097	0.069	1
TAC	CL Mono	LIPA	0.0063	0.96	1
TAC	CL Mono	LIPN	0.02	0.86	1
TAC	CL Mono	LIPT1	0.12	0.11	1
TAC	CL Mono	LIPT2	-0.018	0.86	1
TAC	CL Mono	LITAF	-0.12	0.19	1
TAC	CL Mono	LIX1L	-0.0052	0.93	1
TAC	CL Mono	LLGL1	-0.16	0.54	1
TAC	CL Mono	LLGL2	-0.1	0.33	1
TAC	CL Mono	LLPH	0.045	0.23	1
TAC	CL Mono	LMAN1	0.066	0.45	1
TAC	CL Mono	LMAN2	0.0066	0.87	1
TAC	CL Mono	LMAN2L	0.0094	0.85	1
TAC	CL Mono	LMBR1	-0.019	0.74	1
TAC	CL Mono	LMBR1L	-0.0041	0.92	1
TAC	CL Mono	LMBRD1	0.013	0.8	1
TAC	CL Mono	LMBRD2	-0.037	0.57	1
TAC	CL Mono	LMF1	0.0082	0.94	1
TAC	CL Mono	LMF2	0.023	0.69	1
TAC	CL Mono	LMLN	-0.24	0.1	1
TAC	CL Mono	LMNA	0.45	0.088	1
TAC	CL Mono	LMNB1	-0.13	0.29	1
TAC	CL Mono	LMNB2	-0.082	0.25	1
TAC	CL Mono	LMNTD2	-0.11	0.31	1
TAC	CL Mono	LMO2	-0.082	0.33	1
TAC	CL Mono	LMO4	-0.064	0.37	1
TAC	CL Mono	LMO7	-0.072	0.62	1
TAC	CL Mono	LMTK2	-0.1	0.35	1
TAC	CL Mono	LNPEP	-0.012	0.86	1
TAC	CL Mono	LNX1	0.084	0.52	1
TAC	CL Mono	LNX2	0.0084	0.91	1
TAC	CL Mono	LOC100049716	0.064	0.5	1
TAC	CL Mono	LOC100129034	-0.066	0.58	1
TAC	CL Mono	LOC100129461	0.0041	0.99	1
TAC	CL Mono	LOC100129550	0.017	0.86	1
TAC	CL Mono	LOC100129697	-0.18	0.2	1
TAC	CL Mono	LOC100129917	-0.034	0.73	1
TAC	CL Mono	LOC100129940	-0.13	0.48	1
TAC	CL Mono	LOC100130298	-0.56	0.026	1
TAC	CL Mono	LOC100130357	0.02	0.93	1
TAC	CL Mono	LOC100130476	-0.31	0.18	1
TAC	CL Mono	LOC100130691	-0.1	0.31	1
TAC	CL Mono	LOC100130744	-0.085	0.49	1
TAC	CL Mono	LOC100130872	0.046	0.87	1
TAC	CL Mono	LOC100130950	-0.047	0.59	1
TAC	CL Mono	LOC100130992	0.08	0.36	1
TAC	CL Mono	LOC100131564	0.0064	0.92	1
TAC	CL Mono	LOC100131655	0.068	0.66	1
TAC	CL Mono	LOC100132057	0.026	0.81	1
TAC	CL Mono	LOC100132077	-0.055	0.71	1
TAC	CL Mono	LOC100132356	-0.09	0.3	1
TAC	CL Mono	LOC100133091	-0.092	0.43	1
TAC	CL Mono	LOC100133315	-0.0066	0.96	1
TAC	CL Mono	LOC100133669	0.49	0.13	1
TAC	CL Mono	LOC100190986	-0.0024	0.99	1
TAC	CL Mono	LOC100233156	-0.37	0.33	1
TAC	CL Mono	LOC100270804	-0.15	0.22	1
TAC	CL Mono	LOC100272216	-0.23	0.12	1
TAC	CL Mono	LOC100287015	-0.001	0.99	1
TAC	CL Mono	LOC100287042	0.11	0.58	1
TAC	CL Mono	LOC100288069	-0.12	0.38	1
TAC	CL Mono	LOC100288637	0.099	0.55	1
TAC	CL Mono	LOC100288778	0.013	0.94	1
TAC	CL Mono	LOC100288798	0.21	0.37	1
TAC	CL Mono	LOC100288846	-0.13	0.44	1
TAC	CL Mono	LOC100289230	-0.033	0.77	1
TAC	CL Mono	LOC100289495	-0.14	0.45	1
TAC	CL Mono	LOC100289511	-0.18	0.3	1
TAC	CL Mono	LOC100294145	-0.0085	0.89	1
TAC	CL Mono	LOC100294362	-0.15	0.4	1
TAC	CL Mono	LOC100419583	-0.046	0.59	1
TAC	CL Mono	LOC100499489	-0.018	0.86	1
TAC	CL Mono	LOC100505549	0.013	0.86	1
TAC	CL Mono	LOC100505622	0.024	0.8	1
TAC	CL Mono	LOC100505658	-0.17	0.31	1
TAC	CL Mono	LOC100505715	0.0023	0.99	1
TAC	CL Mono	LOC100505716	-0.0057	0.96	1
TAC	CL Mono	LOC100505736	-0.17	0.52	1
TAC	CL Mono	LOC100505915	-0.4	0.14	1
TAC	CL Mono	LOC100506023	-0.13	0.37	1
TAC	CL Mono	LOC100506100	-0.11	0.28	1
TAC	CL Mono	LOC100506127	-0.23	0.25	1
TAC	CL Mono	LOC100506142	-0.15	0.18	1
TAC	CL Mono	LOC100506159	-0.22	0.64	1
TAC	CL Mono	LOC100506258	-0.42	0.031	1
TAC	CL Mono	LOC100506302	0.02	0.8	1
TAC	CL Mono	LOC100506472	0.025	0.87	1
TAC	CL Mono	LOC100506497	-0.31	0.17	1
TAC	CL Mono	LOC100506548	0.18	0.17	1
TAC	CL Mono	LOC100506551	0.11	0.67	1
TAC	CL Mono	LOC100506585	-0.035	0.75	1
TAC	CL Mono	LOC100506603	-0.04	0.73	1
TAC	CL Mono	LOC100506606	0.23	0.16	1
TAC	CL Mono	LOC100506639	0.026	0.69	1
TAC	CL Mono	LOC100506746	0.26	0.079	1
TAC	CL Mono	LOC100506804	0.21	0.19	1
TAC	CL Mono	LOC100506844	-0.17	0.31	1
TAC	CL Mono	LOC100506860	-0.079	0.69	1
TAC	CL Mono	LOC100506985	0.033	0.77	1
TAC	CL Mono	LOC100506990	0.053	0.75	1
TAC	CL Mono	LOC100507006	0.088	0.47	1
TAC	CL Mono	LOC100507195	-0.36	0.098	1
TAC	CL Mono	LOC100507291	-0.047	0.76	1
TAC	CL Mono	LOC100507373	-0.29	0.013	1
TAC	CL Mono	LOC100507424	0.11	0.53	1
TAC	CL Mono	LOC100507557	-0.004	0.98	1
TAC	CL Mono	LOC100507577	0.1	0.23	1
TAC	CL Mono	LOC100507634	-0.12	0.46	1
TAC	CL Mono	LOC100507639	-0.19	0.36	1
TAC	CL Mono	LOC100507642	0.016	0.95	1
TAC	CL Mono	LOC100652758	-0.094	0.37	1
TAC	CL Mono	LOC100652768	0.37	0.07	1
TAC	CL Mono	LOC100996255	0.13	0.13	1
TAC	CL Mono	LOC100996342	-0.27	0.22	1
TAC	CL Mono	LOC100996455	-0.15	0.066	1
TAC	CL Mono	LOC101926963	0.019	0.85	1
TAC	CL Mono	LOC101927021	-0.12	0.4	1
TAC	CL Mono	LOC101927027	0.055	0.59	1
TAC	CL Mono	LOC101927045	0.039	0.79	1
TAC	CL Mono	LOC101927069	0.054	0.53	1
TAC	CL Mono	LOC101927100	-0.091	0.58	1
TAC	CL Mono	LOC101927151	-0.072	0.51	1
TAC	CL Mono	LOC101927153	0.18	0.43	1
TAC	CL Mono	LOC101927181	0.098	0.66	1
TAC	CL Mono	LOC101927204	0.06	0.57	1
TAC	CL Mono	LOC101927243	-0.23	0.042	1
TAC	CL Mono	LOC101927257	-0.25	0.23	1
TAC	CL Mono	LOC101927272	-0.042	0.97	1
TAC	CL Mono	LOC101927365	-0.16	0.24	1
TAC	CL Mono	LOC101927391	0.13	0.46	1
TAC	CL Mono	LOC101927472	-0.14	0.52	1
TAC	CL Mono	LOC101927550	-0.11	0.47	1
TAC	CL Mono	LOC101927730	0.28	0.17	1
TAC	CL Mono	LOC101927765	-0.14	0.32	1
TAC	CL Mono	LOC101927768	0.078	0.55	1
TAC	CL Mono	LOC101927851	-0.026	0.84	1
TAC	CL Mono	LOC101927865	-0.31	0.13	1
TAC	CL Mono	LOC101927954	-0.15	0.2	1
TAC	CL Mono	LOC101928008	0.0069	0.96	1
TAC	CL Mono	LOC101928020	-0.047	0.77	1
TAC	CL Mono	LOC101928053	0.17	0.41	1
TAC	CL Mono	LOC101928068	-0.38	0.015	1
TAC	CL Mono	LOC101928307	0.42	0.12	1
TAC	CL Mono	LOC101928323	0.048	0.75	1
TAC	CL Mono	LOC101928324	0.054	0.7	1
TAC	CL Mono	LOC101928673	-0.22	0.25	1
TAC	CL Mono	LOC101928710	0.074	0.86	1
TAC	CL Mono	LOC101928767	0.11	0.39	1
TAC	CL Mono	LOC101928861	0.18	0.32	1
TAC	CL Mono	LOC101928865	-0.24	0.29	1
TAC	CL Mono	LOC101928891	-0.023	0.79	1
TAC	CL Mono	LOC101929057	0.19	0.29	1
TAC	CL Mono	LOC101929095	-0.23	0.11	1
TAC	CL Mono	LOC101929147	-0.037	0.71	1
TAC	CL Mono	LOC101929154	0.14	0.48	1
TAC	CL Mono	LOC101929162	-0.018	0.89	1
TAC	CL Mono	LOC101929331	-0.054	0.59	1
TAC	CL Mono	LOC101929415	0.28	0.2	1
TAC	CL Mono	LOC101929524	-0.063	0.84	1
TAC	CL Mono	LOC101929595	0.055	0.73	1
TAC	CL Mono	LOC101929709	-0.17	0.19	1
TAC	CL Mono	LOC101929771	-0.04	0.88	1
TAC	CL Mono	LOC102467147	0.0076	0.96	1
TAC	CL Mono	LOC102606465	0.0037	0.98	1
TAC	CL Mono	LOC102723439	-0.26	0.31	1
TAC	CL Mono	LOC102723701	-0.19	0.16	1
TAC	CL Mono	LOC102723809	-0.28	0.11	1
TAC	CL Mono	LOC102724297	-0.016	0.92	1
TAC	CL Mono	LOC102724323	-0.053	0.58	1
TAC	CL Mono	LOC102724552	0.099	0.49	1
TAC	CL Mono	LOC102724814	-0.14	0.1	1
TAC	CL Mono	LOC103091866	-0.021	0.79	1
TAC	CL Mono	LOC103344931	0.22	0.27	1
TAC	CL Mono	LOC103611081	-0.21	0.24	1
TAC	CL Mono	LOC105377348	0.018	0.89	1
TAC	CL Mono	LOC105747689	-0.47	0.025	1
TAC	CL Mono	LOC113230	0.0081	0.96	1
TAC	CL Mono	LOC115110	0.029	0.75	1
TAC	CL Mono	LOC145474	-0.53	0.066	1
TAC	CL Mono	LOC145783	-0.01	0.9	1
TAC	CL Mono	LOC146880	-0.0063	0.91	1
TAC	CL Mono	LOC148413	-0.00044	0.99	1
TAC	CL Mono	LOC150776	0.0064	0.91	1
TAC	CL Mono	LOC151174	-0.21	0.51	1
TAC	CL Mono	LOC151475	0.17	0.36	1
TAC	CL Mono	LOC153684	-0.09	0.19	1
TAC	CL Mono	LOC155060	-0.041	0.78	1
TAC	CL Mono	LOC171391	-0.1	0.41	1
TAC	CL Mono	LOC202181	-0.0093	0.92	1
TAC	CL Mono	LOC220729	0.043	0.48	1
TAC	CL Mono	LOC221946	0.27	0.39	1
TAC	CL Mono	LOC254896	0.19	0.37	1
TAC	CL Mono	LOC283788	-0.028	0.9	1
TAC	CL Mono	LOC283922	0.038	0.58	1
TAC	CL Mono	LOC284023	0.14	0.29	1
TAC	CL Mono	LOC284454	-0.98	0.00026	1
TAC	CL Mono	LOC285074	-0.08	0.17	1
TAC	CL Mono	LOC285740	-0.099	0.49	1
TAC	CL Mono	LOC285847	0.29	0.38	1
TAC	CL Mono	LOC286437	-0.01	0.94	1
TAC	CL Mono	LOC339059	-0.12	0.69	1
TAC	CL Mono	LOC339803	-0.065	0.63	1
TAC	CL Mono	LOC339874	-0.028	0.87	1
TAC	CL Mono	LOC374443	-0.019	0.66	1
TAC	CL Mono	LOC389641	0.054	0.75	1
TAC	CL Mono	LOC389765	0.028	0.78	1
TAC	CL Mono	LOC389831	0.19	0.48	1
TAC	CL Mono	LOC389834	-0.49	0.25	1
TAC	CL Mono	LOC389906	0.03	0.81	1
TAC	CL Mono	LOC401320	-0.021	0.74	1
TAC	CL Mono	LOC439994	-0.15	0.21	1
TAC	CL Mono	LOC440434	-0.044	0.6	1
TAC	CL Mono	LOC441081	-0.75	0.082	1
TAC	CL Mono	LOC441242	-0.13	0.21	1
TAC	CL Mono	LOC441454	-0.49	0.038	1
TAC	CL Mono	LOC554206	0.12	0.45	1
TAC	CL Mono	LOC613037	0.13	0.41	1
TAC	CL Mono	LOC642361	0.058	0.74	1
TAC	CL Mono	LOC642846	-0.47	0.041	1
TAC	CL Mono	LOC642852	0.00047	1	1
TAC	CL Mono	LOC643072	-0.1	0.26	1
TAC	CL Mono	LOC643802	0.013	0.85	1
TAC	CL Mono	LOC644656	-0.2	0.15	1
TAC	CL Mono	LOC645513	0.064	0.46	1
TAC	CL Mono	LOC646471	0.012	0.89	1
TAC	CL Mono	LOC646762	0.13	0.3	1
TAC	CL Mono	LOC648987	0.00034	1	1
TAC	CL Mono	LOC652276	0.045	0.61	1
TAC	CL Mono	LOC653160	0.067	0.69	1
TAC	CL Mono	LOC653513	0.0046	0.98	1
TAC	CL Mono	LOC654342	-0.12	0.63	1
TAC	CL Mono	LOC728323	-0.074	0.21	1
TAC	CL Mono	LOC728392	-0.073	0.38	1
TAC	CL Mono	LOC728554	-0.033	0.79	1
TAC	CL Mono	LOC728613	-0.23	0.18	1
TAC	CL Mono	LOC728673	0.16	0.46	1
TAC	CL Mono	LOC728730	-0.18	0.12	1
TAC	CL Mono	LOC728743	0.074	0.6	1
TAC	CL Mono	LOC729083	-0.038	0.76	1
TAC	CL Mono	LOC729218	0.053	0.53	1
TAC	CL Mono	LOC729603	0.019	0.88	1
TAC	CL Mono	LOC729683	-0.085	0.36	1
TAC	CL Mono	LOC729732	-0.13	0.46	1
TAC	CL Mono	LOC729737	-0.21	0.26	1
TAC	CL Mono	LOC730102	-0.002	0.98	1
TAC	CL Mono	LOC730183	-0.3	0.058	1
TAC	CL Mono	LOC731424	0.015	0.94	1
TAC	CL Mono	LOC81691	-0.49	0.027	1
TAC	CL Mono	LOC90784	0.1	0.63	1
TAC	CL Mono	LOC93622	-0.032	0.69	1
TAC	CL Mono	LOH12CR1	-0.068	0.29	1
TAC	CL Mono	LONP1	0.046	0.35	1
TAC	CL Mono	LONP2	0.05	0.34	1
TAC	CL Mono	LONRF1	0.02	0.85	1
TAC	CL Mono	LONRF3	-0.088	0.47	1
TAC	CL Mono	LOXHD1	-0.12	0.72	1
TAC	CL Mono	LOXL3	-0.012	0.86	1
TAC	CL Mono	LPAR1	-0.14	0.28	1
TAC	CL Mono	LPAR2	-0.063	0.51	1
TAC	CL Mono	LPAR6	0.087	0.28	1
TAC	CL Mono	LPCAT1	-0.0051	0.93	1
TAC	CL Mono	LPCAT2	0.024	0.67	1
TAC	CL Mono	LPCAT3	-0.011	0.84	1
TAC	CL Mono	LPCAT4	-0.045	0.62	1
TAC	CL Mono	LPGAT1	-0.084	0.21	1
TAC	CL Mono	LPIN1	0.18	0.0032	1
TAC	CL Mono	LPIN2	0.014	0.8	1
TAC	CL Mono	LPL	0.21	0.55	1
TAC	CL Mono	LPP	-0.053	0.33	1
TAC	CL Mono	LPP-AS2	-0.051	0.72	1
TAC	CL Mono	LPPR2	0.0031	0.95	1
TAC	CL Mono	LPXN	-0.074	0.13	1
TAC	CL Mono	LRBA	-0.068	0.55	1
TAC	CL Mono	LRCH1	-0.12	0.08	1
TAC	CL Mono	LRCH3	0.027	0.57	1
TAC	CL Mono	LRCH4	-0.023	0.6	1
TAC	CL Mono	LRFN1	0.064	0.52	1
TAC	CL Mono	LRFN4	-0.048	0.69	1
TAC	CL Mono	LRG1	-0.036	0.76	1
TAC	CL Mono	LRIF1	0.071	0.25	1
TAC	CL Mono	LRIG1	0.041	0.77	1
TAC	CL Mono	LRIG2	0.028	0.6	1
TAC	CL Mono	LRMP	0.0099	0.83	1
TAC	CL Mono	LRP1	-0.018	0.77	1
TAC	CL Mono	LRP10	-0.066	0.12	1
TAC	CL Mono	LRP11	-0.057	0.75	1
TAC	CL Mono	LRP12	-0.069	0.62	1
TAC	CL Mono	LRP3	-0.061	0.59	1
TAC	CL Mono	LRP5L	0.15	0.15	1
TAC	CL Mono	LRP8	-0.058	0.58	1
TAC	CL Mono	LRPAP1	0.0053	0.92	1
TAC	CL Mono	LRPPRC	0.034	0.49	1
TAC	CL Mono	LRR1	0.078	0.21	1
TAC	CL Mono	LRRC1	-0.16	0.22	1
TAC	CL Mono	LRRC14	-0.004	0.94	1
TAC	CL Mono	LRRC16A	0.18	0.26	1
TAC	CL Mono	LRRC16B	0.11	0.62	1
TAC	CL Mono	LRRC20	-0.19	0.29	1
TAC	CL Mono	LRRC23	0.033	0.77	1
TAC	CL Mono	LRRC25	-0.0091	0.82	1
TAC	CL Mono	LRRC27	-0.06	0.32	1
TAC	CL Mono	LRRC28	-0.021	0.68	1
TAC	CL Mono	LRRC29	0.044	0.69	1
TAC	CL Mono	LRRC3	-0.0074	0.96	1
TAC	CL Mono	LRRC36	-0.35	0.25	1
TAC	CL Mono	LRRC37A	-0.19	0.17	1
TAC	CL Mono	LRRC37A2	0.024	0.89	1
TAC	CL Mono	LRRC37A3	-0.15	0.37	1
TAC	CL Mono	LRRC37A4P	-0.2	0.029	1
TAC	CL Mono	LRRC37B	-0.0014	0.98	1
TAC	CL Mono	LRRC37BP1	0.019	0.79	1
TAC	CL Mono	LRRC4	-0.42	0.069	1
TAC	CL Mono	LRRC40	0.081	0.14	1
TAC	CL Mono	LRRC41	0.022	0.53	1
TAC	CL Mono	LRRC42	-0.027	0.71	1
TAC	CL Mono	LRRC45	-0.083	0.25	1
TAC	CL Mono	LRRC46	-0.28	0.15	1
TAC	CL Mono	LRRC47	-0.053	0.1	1
TAC	CL Mono	LRRC48	-0.044	0.67	1
TAC	CL Mono	LRRC57	0.038	0.35	1
TAC	CL Mono	LRRC58	-0.022	0.67	1
TAC	CL Mono	LRRC59	-0.02	0.71	1
TAC	CL Mono	LRRC6	0.077	0.82	1
TAC	CL Mono	LRRC61	-0.18	0.096	1
TAC	CL Mono	LRRC63	-0.28	0.24	1
TAC	CL Mono	LRRC69	-0.37	0.026	1
TAC	CL Mono	LRRC75A	-0.4	0.091	1
TAC	CL Mono	LRRC75A-AS1	-0.1	0.15	1
TAC	CL Mono	LRRC75B	-0.0077	0.95	1
TAC	CL Mono	LRRC8A	-0.018	0.69	1
TAC	CL Mono	LRRC8B	0.01	0.96	1
TAC	CL Mono	LRRC8C	0.0068	0.93	1
TAC	CL Mono	LRRC8D	-0.036	0.6	1
TAC	CL Mono	LRRCC1	0.17	0.19	1
TAC	CL Mono	LRRFIP1	0.0018	0.96	1
TAC	CL Mono	LRRFIP2	-0.053	0.27	1
TAC	CL Mono	LRRK1	-0.054	0.5	1
TAC	CL Mono	LRRK2	-0.048	0.61	1
TAC	CL Mono	LRSAM1	0.016	0.69	1
TAC	CL Mono	LRTOMT	-0.13	0.21	1
TAC	CL Mono	LRWD1	-0.014	0.87	1
TAC	CL Mono	LSG1	0.031	0.5	1
TAC	CL Mono	LSM1	-0.02	0.59	1
TAC	CL Mono	LSM10	-0.0057	0.89	1
TAC	CL Mono	LSM11	-0.32	0.0047	1
TAC	CL Mono	LSM12	0.006	0.86	1
TAC	CL Mono	LSM14A	0.03	0.2	1
TAC	CL Mono	LSM14B	-0.21	0.037	1
TAC	CL Mono	LSM2	0.022	0.71	1
TAC	CL Mono	LSM3	0.031	0.52	1
TAC	CL Mono	LSM4	-0.012	0.83	1
TAC	CL Mono	LSM5	0.041	0.46	1
TAC	CL Mono	LSM6	0.086	0.13	1
TAC	CL Mono	LSM7	-0.0035	0.96	1
TAC	CL Mono	LSM8	-0.041	0.34	1
TAC	CL Mono	LSP1	0.058	0.5	1
TAC	CL Mono	LSR	-0.47	0.0052	1
TAC	CL Mono	LSS	-0.059	0.57	1
TAC	CL Mono	LST1	-0.014	0.81	1
TAC	CL Mono	LTA4H	-0.34	0.017	1
TAC	CL Mono	LTB	-0.13	0.21	1
TAC	CL Mono	LTB4R	0.015	0.85	1
TAC	CL Mono	LTB4R2	0.13	0.19	1
TAC	CL Mono	LTBP2	0.27	0.29	1
TAC	CL Mono	LTBP3	-0.14	0.24	1
TAC	CL Mono	LTBP4	-0.1	0.27	1
TAC	CL Mono	LTBR	0.027	0.56	1
TAC	CL Mono	LTN1	-0.0068	0.86	1
TAC	CL Mono	LTV1	0.081	0.12	1
TAC	CL Mono	LUC7L	0.037	0.44	1
TAC	CL Mono	LUC7L2	0.2	0.047	1
TAC	CL Mono	LUC7L3	0.0095	0.83	1
TAC	CL Mono	LUCAT1	-0.062	0.6	1
TAC	CL Mono	LUZP1	-0.085	0.09	1
TAC	CL Mono	LXN	-0.0079	0.94	1
TAC	CL Mono	LY6E	0.029	0.9	1
TAC	CL Mono	LY6G5B	-0.013	0.9	1
TAC	CL Mono	LY6G5C	-0.12	0.33	1
TAC	CL Mono	LY75	0.11	0.23	1
TAC	CL Mono	LY86	-0.06	0.24	1
TAC	CL Mono	LY86-AS1	-0.15	0.33	1
TAC	CL Mono	LY9	-0.4	0.055	1
TAC	CL Mono	LY96	-0.012	0.87	1
TAC	CL Mono	LYAR	0.026	0.72	1
TAC	CL Mono	LYG1	0.049	0.73	1
TAC	CL Mono	LYL1	-0.044	0.5	1
TAC	CL Mono	LYN	-0.0046	0.92	1
TAC	CL Mono	LYPD5	-0.41	0.11	1
TAC	CL Mono	LYPLA1	0.027	0.56	1
TAC	CL Mono	LYPLA2	-0.007	0.88	1
TAC	CL Mono	LYPLAL1	0.041	0.54	1
TAC	CL Mono	LYRM1	-0.013	0.83	1
TAC	CL Mono	LYRM2	0.003	0.94	1
TAC	CL Mono	LYRM4	0.073	0.34	1
TAC	CL Mono	LYRM5	0.041	0.53	1
TAC	CL Mono	LYRM7	0.036	0.63	1
TAC	CL Mono	LYRM9	0.1	0.32	1
TAC	CL Mono	LYSMD1	0.028	0.84	1
TAC	CL Mono	LYSMD2	-0.077	0.28	1
TAC	CL Mono	LYSMD3	0.07	0.15	1
TAC	CL Mono	LYSMD4	0.035	0.81	1
TAC	CL Mono	LYST	-0.046	0.49	1
TAC	CL Mono	LYZ	0.0044	0.99	1
TAC	CL Mono	LZIC	-0.029	0.43	1
TAC	CL Mono	LZTFL1	-0.074	0.45	1
TAC	CL Mono	LZTR1	-0.069	0.25	1
TAC	CL Mono	LZTS2	-0.00013	1	1
TAC	CL Mono	M1AP	0.15	0.27	1
TAC	CL Mono	M6PR	0.048	0.17	1
TAC	CL Mono	MACF1	-0.14	0.046	1
TAC	CL Mono	MACROD1	0.047	0.79	1
TAC	CL Mono	MAD1L1	-0.046	0.44	1
TAC	CL Mono	MAD2L1BP	0.022	0.67	1
TAC	CL Mono	MAD2L2	0.012	0.82	1
TAC	CL Mono	MADD	-0.11	0.074	1
TAC	CL Mono	MAEA	0.057	0.17	1
TAC	CL Mono	MAF	0.076	0.74	1
TAC	CL Mono	MAF1	-0.053	0.14	1
TAC	CL Mono	MAFB	-0.025	0.8	1
TAC	CL Mono	MAFF	0.011	0.97	1
TAC	CL Mono	MAFG	-0.053	0.54	1
TAC	CL Mono	MAFIP	-0.39	0.21	1
TAC	CL Mono	MAGED1	0.056	0.51	1
TAC	CL Mono	MAGED2	0.021	0.66	1
TAC	CL Mono	MAGEF1	-0.011	0.93	1
TAC	CL Mono	MAGEH1	-0.051	0.56	1
TAC	CL Mono	MAGI3	0.024	0.9	1
TAC	CL Mono	MAGIX	-0.009	0.93	1
TAC	CL Mono	MAGOH	-0.011	0.83	1
TAC	CL Mono	MAGOHB	0.047	0.41	1
TAC	CL Mono	MAGT1	0.039	0.33	1
TAC	CL Mono	MAK	-0.12	0.25	1
TAC	CL Mono	MAK16	-0.0061	0.92	1
TAC	CL Mono	MALAT1	0.04	0.51	1
TAC	CL Mono	MALSU1	0.0015	0.98	1
TAC	CL Mono	MALT1	0.029	0.56	1
TAC	CL Mono	MAMDC4	-0.33	0.12	1
TAC	CL Mono	MAML1	-0.058	0.4	1
TAC	CL Mono	MAML2	-0.076	0.35	1
TAC	CL Mono	MAML3	-0.12	0.19	1
TAC	CL Mono	MAN1A1	-0.012	0.87	1
TAC	CL Mono	MAN1A2	-0.038	0.43	1
TAC	CL Mono	MAN1B1	-0.093	0.1	1
TAC	CL Mono	MAN1B1-AS1	0.12	0.31	1
TAC	CL Mono	MAN1C1	0.022	0.7	1
TAC	CL Mono	MAN2A1	-0.054	0.34	1
TAC	CL Mono	MAN2A2	0.047	0.59	1
TAC	CL Mono	MAN2B1	-0.0029	0.95	1
TAC	CL Mono	MAN2B2	0.082	0.29	1
TAC	CL Mono	MAN2C1	-0.14	0.17	1
TAC	CL Mono	MANBA	-0.021	0.66	1
TAC	CL Mono	MANBAL	-0.059	0.21	1
TAC	CL Mono	MANEA	-0.012	0.89	1
TAC	CL Mono	MANEA-AS1	-0.097	0.4	1
TAC	CL Mono	MANEAL	-0.32	0.16	1
TAC	CL Mono	MANF	0.064	0.65	1
TAC	CL Mono	MANSC1	-0.17	0.28	1
TAC	CL Mono	MAOA	1.3	0.0066	1
TAC	CL Mono	MAP10	0.028	0.75	1
TAC	CL Mono	MAP1LC3A	-0.36	0.028	1
TAC	CL Mono	MAP1LC3B	0.036	0.34	1
TAC	CL Mono	MAP1LC3B2	-0.2	0.29	1
TAC	CL Mono	MAP1S	-0.062	0.32	1
TAC	CL Mono	MAP2K1	0.065	0.34	1
TAC	CL Mono	MAP2K2	-0.052	0.29	1
TAC	CL Mono	MAP2K3	-0.025	0.55	1
TAC	CL Mono	MAP2K4	0.084	0.026	1
TAC	CL Mono	MAP2K5	-0.066	0.23	1
TAC	CL Mono	MAP2K6	0.014	0.92	1
TAC	CL Mono	MAP2K7	0.00064	1	1
TAC	CL Mono	MAP3K1	0.011	0.86	1
TAC	CL Mono	MAP3K10	-0.19	0.19	1
TAC	CL Mono	MAP3K11	0.029	0.65	1
TAC	CL Mono	MAP3K12	0.0039	0.97	1
TAC	CL Mono	MAP3K13	0.023	0.77	1
TAC	CL Mono	MAP3K14	-0.027	0.69	1
TAC	CL Mono	MAP3K14-AS1	-0.081	0.65	1
TAC	CL Mono	MAP3K2	0.026	0.43	1
TAC	CL Mono	MAP3K3	-0.0049	0.9	1
TAC	CL Mono	MAP3K4	0.054	0.35	1
TAC	CL Mono	MAP3K5	-0.02	0.61	1
TAC	CL Mono	MAP3K6	0.011	0.91	1
TAC	CL Mono	MAP3K7	0.057	0.087	1
TAC	CL Mono	MAP3K7CL	-0.019	0.92	1
TAC	CL Mono	MAP3K8	0.064	0.41	1
TAC	CL Mono	MAP4	-0.039	0.53	1
TAC	CL Mono	MAP4K1	-0.00059	0.99	1
TAC	CL Mono	MAP4K2	-0.067	0.28	1
TAC	CL Mono	MAP4K3	0.12	0.067	1
TAC	CL Mono	MAP4K4	-0.045	0.44	1
TAC	CL Mono	MAP4K5	0.036	0.51	1
TAC	CL Mono	MAP6D1	-0.11	0.47	1
TAC	CL Mono	MAP7	0.16	0.27	1
TAC	CL Mono	MAP7D1	-0.029	0.65	1
TAC	CL Mono	MAP7D3	-0.072	0.37	1
TAC	CL Mono	MAPK1	-0.021	0.59	1
TAC	CL Mono	MAPK13	-0.096	0.57	1
TAC	CL Mono	MAPK14	-0.028	0.62	1
TAC	CL Mono	MAPK1IP1L	0.0093	0.76	1
TAC	CL Mono	MAPK3	-0.13	0.12	1
TAC	CL Mono	MAPK6	-0.12	0.062	1
TAC	CL Mono	MAPK7	0.069	0.3	1
TAC	CL Mono	MAPK8	-0.15	0.018	1
TAC	CL Mono	MAPK8IP3	-0.028	0.74	1
TAC	CL Mono	MAPK9	0.059	0.16	1
TAC	CL Mono	MAPKAP1	0.024	0.41	1
TAC	CL Mono	MAPKAPK2	-0.046	0.72	1
TAC	CL Mono	MAPKAPK3	0.012	0.68	1
TAC	CL Mono	MAPKAPK5	0.028	0.47	1
TAC	CL Mono	MAPKAPK5-AS1	-0.057	0.38	1
TAC	CL Mono	MAPKBP1	-0.11	0.18	1
TAC	CL Mono	MAPRE1	0.043	0.17	1
TAC	CL Mono	MAPRE2	0.022	0.66	1
TAC	CL Mono	MAPRE3	-0.068	0.39	1
TAC	CL Mono	1-Mar	0.0017	0.99	1
TAC	CL Mono	2-Mar	-0.064	0.82	1
TAC	CL Mono	1-Mar	0.082	0.15	1
TAC	CL Mono	2-Mar	0.16	0.14	1
TAC	CL Mono	3-Mar	-0.42	0.041	1
TAC	CL Mono	5-Mar	0.037	0.35	1
TAC	CL Mono	6-Mar	0.03	0.43	1
TAC	CL Mono	7-Mar	0.011	0.78	1
TAC	CL Mono	8-Mar	-0.2	0.077	1
TAC	CL Mono	9-Mar	0.022	0.92	1
TAC	CL Mono	MARCKS	-0.05	0.7	1
TAC	CL Mono	MARCKSL1	-0.099	0.39	1
TAC	CL Mono	MARCO	-0.075	0.7	1
TAC	CL Mono	MARK2	-0.015	0.69	1
TAC	CL Mono	MARK3	0.0058	0.91	1
TAC	CL Mono	MARK4	-0.24	0.054	1
TAC	CL Mono	MARS	0.043	0.12	1
TAC	CL Mono	MARS2	0.18	0.09	1
TAC	CL Mono	MARVELD1	0.17	0.13	1
TAC	CL Mono	MASP2	0.056	0.68	1
TAC	CL Mono	MAST1	-0.5	0.01	1
TAC	CL Mono	MAST2	0.0088	0.9	1
TAC	CL Mono	MAST3	-0.072	0.15	1
TAC	CL Mono	MAST4	-0.2	0.45	1
TAC	CL Mono	MASTL	-0.013	0.89	1
TAC	CL Mono	MAT2A	0.064	0.25	1
TAC	CL Mono	MAT2B	0.027	0.5	1
TAC	CL Mono	MATN2	0.1	0.68	1
TAC	CL Mono	MATR3	0.037	0.19	1
TAC	CL Mono	MAU2	-0.029	0.38	1
TAC	CL Mono	MAVS	0.0082	0.89	1
TAC	CL Mono	MAX	0.012	0.8	1
TAC	CL Mono	MAZ	-0.03	0.71	1
TAC	CL Mono	MB21D1	-0.018	0.78	1
TAC	CL Mono	MB21D2	0.067	0.79	1
TAC	CL Mono	MBD1	0.04	0.2	1
TAC	CL Mono	MBD2	-0.0079	0.9	1
TAC	CL Mono	MBD3	-0.057	0.47	1
TAC	CL Mono	MBD4	0.0063	0.86	1
TAC	CL Mono	MBD5	-0.0033	0.97	1
TAC	CL Mono	MBD6	0.0052	0.96	1
TAC	CL Mono	MBIP	0.13	0.028	1
TAC	CL Mono	MBLAC1	-0.15	0.36	1
TAC	CL Mono	MBLAC2	0.035	0.73	1
TAC	CL Mono	MBNL1	0.026	0.55	1
TAC	CL Mono	MBNL1-AS1	-0.34	0.012	1
TAC	CL Mono	MBNL2	0.18	0.028	1
TAC	CL Mono	MBNL3	-0.015	0.84	1
TAC	CL Mono	MBOAT1	-0.044	0.44	1
TAC	CL Mono	MBOAT2	-0.06	0.52	1
TAC	CL Mono	MBOAT4	-0.15	0.5	1
TAC	CL Mono	MBOAT7	0.032	0.64	1
TAC	CL Mono	MBP	-0.071	0.18	1
TAC	CL Mono	MBTD1	0.017	0.79	1
TAC	CL Mono	MBTPS1	0.0079	0.84	1
TAC	CL Mono	MBTPS2	0.04	0.48	1
TAC	CL Mono	MCAT	-0.056	0.42	1
TAC	CL Mono	MCC	0.058	0.71	1
TAC	CL Mono	MCCC1	0.03	0.42	1
TAC	CL Mono	MCCC2	0.061	0.18	1
TAC	CL Mono	MCEE	0.0089	0.87	1
TAC	CL Mono	MCEMP1	0.038	0.76	1
TAC	CL Mono	MCFD2	0.024	0.56	1
TAC	CL Mono	MCL1	-0.11	0.24	1
TAC	CL Mono	MCM2	-0.16	0.37	1
TAC	CL Mono	MCM3	0.011	0.84	1
TAC	CL Mono	MCM3AP	-0.053	0.47	1
TAC	CL Mono	MCM3AP-AS1	0.11	0.42	1
TAC	CL Mono	MCM4	-0.12	0.26	1
TAC	CL Mono	MCM5	0.014	0.81	1
TAC	CL Mono	MCM6	0.02	0.86	1
TAC	CL Mono	MCM7	0.051	0.39	1
TAC	CL Mono	MCM9	0.043	0.38	1
TAC	CL Mono	MCMBP	0.036	0.34	1
TAC	CL Mono	MCOLN1	0.094	0.13	1
TAC	CL Mono	MCOLN2	-0.092	0.73	1
TAC	CL Mono	MCPH1	-0.024	0.59	1
TAC	CL Mono	MCRS1	-0.013	0.74	1
TAC	CL Mono	MCTP1	0.004	0.92	1
TAC	CL Mono	MCTP2	-0.094	0.66	1
TAC	CL Mono	MCTS1	0.023	0.53	1
TAC	CL Mono	MCTS2P	0.04	0.75	1
TAC	CL Mono	MCU	-0.065	0.22	1
TAC	CL Mono	MCUR1	0.019	0.74	1
TAC	CL Mono	MDC1	0.026	0.85	1
TAC	CL Mono	MDFIC	0.0014	0.98	1
TAC	CL Mono	MDH1	0.02	0.57	1
TAC	CL Mono	MDH2	-0.0057	0.86	1
TAC	CL Mono	MDM1	-0.098	0.45	1
TAC	CL Mono	MDM2	0.041	0.65	1
TAC	CL Mono	MDM4	-0.06	0.38	1
TAC	CL Mono	MDN1	-0.015	0.83	1
TAC	CL Mono	MDP1	0.065	0.68	1
TAC	CL Mono	ME1	-0.04	0.83	1
TAC	CL Mono	ME2	0.04	0.31	1
TAC	CL Mono	ME3	0.14	0.44	1
TAC	CL Mono	MEA1	0.029	0.53	1
TAC	CL Mono	MEAF6	0.022	0.52	1
TAC	CL Mono	MECP2	0.031	0.54	1
TAC	CL Mono	MECR	0.073	0.33	1
TAC	CL Mono	MED1	0.023	0.67	1
TAC	CL Mono	MED10	0.023	0.58	1
TAC	CL Mono	MED11	0.036	0.51	1
TAC	CL Mono	MED12	-0.084	0.31	1
TAC	CL Mono	MED12L	0.14	0.5	1
TAC	CL Mono	MED13	-0.14	0.042	1
TAC	CL Mono	MED13L	-0.095	0.17	1
TAC	CL Mono	MED14	0.054	0.29	1
TAC	CL Mono	MED14OS	0.048	0.67	1
TAC	CL Mono	MED15	0.025	0.54	1
TAC	CL Mono	MED16	-0.0018	0.98	1
TAC	CL Mono	MED17	0.041	0.36	1
TAC	CL Mono	MED18	-0.02	0.72	1
TAC	CL Mono	MED19	-0.071	0.28	1
TAC	CL Mono	MED20	0.073	0.17	1
TAC	CL Mono	MED21	0.016	0.73	1
TAC	CL Mono	MED22	-0.031	0.64	1
TAC	CL Mono	MED23	0.063	0.12	1
TAC	CL Mono	MED24	-0.00028	0.99	1
TAC	CL Mono	MED25	-0.092	0.18	1
TAC	CL Mono	MED26	0.018	0.82	1
TAC	CL Mono	MED27	0.021	0.64	1
TAC	CL Mono	MED28	0.015	0.71	1
TAC	CL Mono	MED29	0.027	0.43	1
TAC	CL Mono	MED30	-0.0021	0.96	1
TAC	CL Mono	MED31	-0.13	0.11	1
TAC	CL Mono	MED4	0.03	0.45	1
TAC	CL Mono	MED6	0.0075	0.84	1
TAC	CL Mono	MED7	0.054	0.21	1
TAC	CL Mono	MED8	0.022	0.53	1
TAC	CL Mono	MED9	-0.064	0.23	1
TAC	CL Mono	MEF2A	0.056	0.45	1
TAC	CL Mono	MEF2BNB	-0.018	0.78	1
TAC	CL Mono	MEF2C	0.047	0.4	1
TAC	CL Mono	MEF2D	-0.022	0.73	1
TAC	CL Mono	MEFV	0.0027	0.96	1
TAC	CL Mono	MEGF6	-0.17	0.26	1
TAC	CL Mono	MEGF8	0.044	0.74	1
TAC	CL Mono	MEGF9	0.045	0.57	1
TAC	CL Mono	MEI1	0.06	0.52	1
TAC	CL Mono	MEIKIN	-0.023	0.92	1
TAC	CL Mono	MEMO1	-0.026	0.51	1
TAC	CL Mono	MEN1	-0.071	0.1	1
TAC	CL Mono	MEPCE	-0.072	0.39	1
TAC	CL Mono	MERTK	0.041	0.79	1
TAC	CL Mono	MESDC1	-0.041	0.7	1
TAC	CL Mono	MESDC2	0.064	0.11	1
TAC	CL Mono	MEST	-0.063	0.66	1
TAC	CL Mono	METAP1	0.0014	0.98	1
TAC	CL Mono	METAP1D	0.14	0.45	1
TAC	CL Mono	METAP2	0.099	0.01	1
TAC	CL Mono	METRN	0.048	0.78	1
TAC	CL Mono	METRNL	-0.0039	0.97	1
TAC	CL Mono	METTL1	0.0018	0.99	1
TAC	CL Mono	METTL10	-0.046	0.47	1
TAC	CL Mono	METTL12	0.097	0.58	1
TAC	CL Mono	METTL13	-0.0019	0.96	1
TAC	CL Mono	METTL14	0.04	0.42	1
TAC	CL Mono	METTL15	0.086	0.24	1
TAC	CL Mono	METTL16	-0.039	0.52	1
TAC	CL Mono	METTL17	0.09	0.083	1
TAC	CL Mono	METTL18	0.12	0.14	1
TAC	CL Mono	METTL20	0.066	0.58	1
TAC	CL Mono	METTL21A	-0.026	0.54	1
TAC	CL Mono	METTL21B	-0.097	0.34	1
TAC	CL Mono	METTL22	-0.051	0.2	1
TAC	CL Mono	METTL23	-0.042	0.29	1
TAC	CL Mono	METTL25	-0.017	0.81	1
TAC	CL Mono	METTL2A	-0.061	0.44	1
TAC	CL Mono	METTL2B	0.0052	0.93	1
TAC	CL Mono	METTL3	0.013	0.7	1
TAC	CL Mono	METTL4	-0.079	0.33	1
TAC	CL Mono	METTL5	-0.00072	0.99	1
TAC	CL Mono	METTL6	-0.023	0.65	1
TAC	CL Mono	METTL7A	-0.012	0.88	1
TAC	CL Mono	METTL7B	-0.32	0.46	1
TAC	CL Mono	METTL8	-0.02	0.78	1
TAC	CL Mono	METTL9	0.054	0.47	1
TAC	CL Mono	MEX3C	0.029	0.79	1
TAC	CL Mono	MFAP1	0.0075	0.88	1
TAC	CL Mono	MFAP3	0.035	0.48	1
TAC	CL Mono	MFF	-0.008	0.81	1
TAC	CL Mono	MFGE8	0.56	0.16	1
TAC	CL Mono	MFHAS1	0.0071	0.96	1
TAC	CL Mono	MFI2	0.14	0.55	1
TAC	CL Mono	MFN1	-0.052	0.56	1
TAC	CL Mono	MFN2	0.014	0.78	1
TAC	CL Mono	MFNG	0.064	0.13	1
TAC	CL Mono	MFSD1	-0.0063	0.92	1
TAC	CL Mono	MFSD10	-0.028	0.63	1
TAC	CL Mono	MFSD11	-0.028	0.49	1
TAC	CL Mono	MFSD12	0.0042	0.95	1
TAC	CL Mono	MFSD2A	-0.1	0.34	1
TAC	CL Mono	MFSD3	-0.08	0.37	1
TAC	CL Mono	MFSD4	-0.13	0.43	1
TAC	CL Mono	MFSD5	0.072	0.1	1
TAC	CL Mono	MFSD6	-0.017	0.85	1
TAC	CL Mono	MFSD7	-0.021	0.74	1
TAC	CL Mono	MFSD8	0.064	0.2	1
TAC	CL Mono	MFSD9	-0.032	0.66	1
TAC	CL Mono	MGA	-0.047	0.44	1
TAC	CL Mono	MGAM	-0.26	0.45	1
TAC	CL Mono	MGAT1	0.031	0.51	1
TAC	CL Mono	MGAT2	0.062	0.045	1
TAC	CL Mono	MGAT4A	0.061	0.33	1
TAC	CL Mono	MGAT4B	0.015	0.81	1
TAC	CL Mono	MGAT5	-0.054	0.56	1
TAC	CL Mono	MGC16142	-0.24	0.18	1
TAC	CL Mono	MGC16275	-0.045	0.55	1
TAC	CL Mono	MGC27345	0.088	0.19	1
TAC	CL Mono	MGC57346	-0.43	0.028	1
TAC	CL Mono	MGC72080	-0.015	0.82	1
TAC	CL Mono	MGEA5	0.032	0.48	1
TAC	CL Mono	MGLL	0.13	0.59	1
TAC	CL Mono	MGME1	-0.27	0.014	1
TAC	CL Mono	MGMT	0.029	0.67	1
TAC	CL Mono	MGRN1	0.044	0.61	1
TAC	CL Mono	MGST1	-0.018	0.81	1
TAC	CL Mono	MGST2	0.027	0.67	1
TAC	CL Mono	MGST3	-0.049	0.52	1
TAC	CL Mono	MIA3	0.039	0.33	1
TAC	CL Mono	MIATNB	0.028	0.78	1
TAC	CL Mono	MIB1	-0.058	0.44	1
TAC	CL Mono	MIB2	-0.051	0.5	1
TAC	CL Mono	MICA	-0.095	0.3	1
TAC	CL Mono	MICAL1	-0.11	0.07	1
TAC	CL Mono	MICAL2	-0.024	0.8	1
TAC	CL Mono	MICAL3	0.086	0.72	1
TAC	CL Mono	MICALCL	-0.2	0.2	1
TAC	CL Mono	MICALL1	-0.062	0.43	1
TAC	CL Mono	MICALL2	-0.2	0.15	1
TAC	CL Mono	MICB	-0.02	0.82	1
TAC	CL Mono	MICU1	-0.1	0.043	1
TAC	CL Mono	MICU2	0.029	0.47	1
TAC	CL Mono	MID1IP1	-0.13	0.12	1
TAC	CL Mono	MIDN	-0.0075	0.95	1
TAC	CL Mono	MIEF1	0.028	0.51	1
TAC	CL Mono	MIEF2	-0.2	0.0098	1
TAC	CL Mono	MIEN1	-0.023	0.57	1
TAC	CL Mono	MIER1	0.1	0.02	1
TAC	CL Mono	MIER2	-0.071	0.24	1
TAC	CL Mono	MIER3	0.042	0.61	1
TAC	CL Mono	MIF4GD	0.059	0.22	1
TAC	CL Mono	MIIP	-0.042	0.44	1
TAC	CL Mono	MILR1	-0.0091	0.9	1
TAC	CL Mono	MINA	0.023	0.7	1
TAC	CL Mono	MINK1	-0.076	0.28	1
TAC	CL Mono	MINOS1	-0.043	0.4	1
TAC	CL Mono	MINOS1P1	0.044	0.81	1
TAC	CL Mono	MINPP1	0.085	0.15	1
TAC	CL Mono	MIOS	0.072	0.12	1
TAC	CL Mono	MIPEP	-0.11	0.16	1
TAC	CL Mono	MIPEPP3	0.0052	0.98	1
TAC	CL Mono	MIR17HG	-0.2	0.38	1
TAC	CL Mono	MIR181A1HG	0.054	0.76	1
TAC	CL Mono	MIR21	-0.099	0.54	1
TAC	CL Mono	MIR223	-0.0024	0.98	1
TAC	CL Mono	MIR22HG	0.019	0.82	1
TAC	CL Mono	MIR3064	-0.05	0.51	1
TAC	CL Mono	MIR3916	0.071	0.48	1
TAC	CL Mono	MIR4434	-0.14	0.31	1
TAC	CL Mono	MIR4435-2HG	-0.06	0.56	1
TAC	CL Mono	MIR4442	-0.25	0.084	1
TAC	CL Mono	MIR4512	-0.57	0.0036	1
TAC	CL Mono	MIR4691	0.26	0.017	1
TAC	CL Mono	MIR4785	0.17	0.22	1
TAC	CL Mono	MIR5047	-0.043	0.49	1
TAC	CL Mono	MIR5096	0.039	0.76	1
TAC	CL Mono	MIR5690	0.22	0.42	1
TAC	CL Mono	MIR570	-0.063	0.69	1
TAC	CL Mono	MIR573	0.37	0.21	1
TAC	CL Mono	MIR6124	0.093	0.58	1
TAC	CL Mono	MIR616	0.015	0.92	1
TAC	CL Mono	MIR646HG	0.19	0.28	1
TAC	CL Mono	MIR762HG	-0.063	0.59	1
TAC	CL Mono	MIR7848	-0.056	0.75	1
TAC	CL Mono	MIRLET7BHG	-0.043	0.77	1
TAC	CL Mono	MIRLET7DHG	-0.16	0.25	1
TAC	CL Mono	MIS12	0.0029	0.96	1
TAC	CL Mono	MIS18A	0.085	0.42	1
TAC	CL Mono	MIS18BP1	0.011	0.85	1
TAC	CL Mono	MITD1	0.051	0.32	1
TAC	CL Mono	MITF	-0.014	0.87	1
TAC	CL Mono	MKKS	0.01	0.82	1
TAC	CL Mono	MKL1	-0.045	0.35	1
TAC	CL Mono	MKL2	0.053	0.74	1
TAC	CL Mono	MKLN1	-0.0018	0.97	1
TAC	CL Mono	MKLN1-AS	-0.24	0.11	1
TAC	CL Mono	MKNK1	0.026	0.47	1
TAC	CL Mono	MKNK2	-0.028	0.75	1
TAC	CL Mono	MKRN1	0.022	0.41	1
TAC	CL Mono	MKRN2	0.024	0.53	1
TAC	CL Mono	MKS1	-0.034	0.61	1
TAC	CL Mono	MLC1	0.12	0.53	1
TAC	CL Mono	MLEC	-0.0033	0.96	1
TAC	CL Mono	MLF2	-0.02	0.53	1
TAC	CL Mono	MLH1	0.017	0.67	1
TAC	CL Mono	MLH3	0.022	0.75	1
TAC	CL Mono	MLK7-AS1	-0.015	0.93	1
TAC	CL Mono	MLKL	0.045	0.45	1
TAC	CL Mono	MLLT1	-0.066	0.53	1
TAC	CL Mono	MLLT10	-0.041	0.5	1
TAC	CL Mono	MLLT11	-0.16	0.41	1
TAC	CL Mono	MLLT3	-0.17	0.17	1
TAC	CL Mono	MLLT4	-0.28	0.17	1
TAC	CL Mono	MLLT6	-0.034	0.65	1
TAC	CL Mono	MLST8	-0.025	0.64	1
TAC	CL Mono	MLX	0.05	0.25	1
TAC	CL Mono	MLXIP	0.055	0.31	1
TAC	CL Mono	MLYCD	-0.029	0.59	1
TAC	CL Mono	MMAA	0.034	0.64	1
TAC	CL Mono	MMAB	0.099	0.37	1
TAC	CL Mono	MMADHC	-0.0077	0.83	1
TAC	CL Mono	MMD	0.057	0.58	1
TAC	CL Mono	MME	-0.26	0.4	1
TAC	CL Mono	MMGT1	0.045	0.47	1
TAC	CL Mono	MMP17	-0.15	0.3	1
TAC	CL Mono	MMP19	0.088	0.62	1
TAC	CL Mono	MMP24	-0.11	0.39	1
TAC	CL Mono	MMP24-AS1	-0.053	0.55	1
TAC	CL Mono	MMP25	-0.11	0.36	1
TAC	CL Mono	MMP25-AS1	-0.044	0.94	1
TAC	CL Mono	MMP9	-0.63	0.012	1
TAC	CL Mono	MMS19	-0.033	0.36	1
TAC	CL Mono	MMS22L	-0.074	0.44	1
TAC	CL Mono	MNAT1	0.031	0.74	1
TAC	CL Mono	MNDA	0.051	0.36	1
TAC	CL Mono	MNT	-0.11	0.41	1
TAC	CL Mono	MOAP1	-0.028	0.53	1
TAC	CL Mono	MOB1A	0.061	0.13	1
TAC	CL Mono	MOB1B	0.058	0.54	1
TAC	CL Mono	MOB2	-0.072	0.16	1
TAC	CL Mono	MOB3A	0.0072	0.79	1
TAC	CL Mono	MOB3B	-0.046	0.66	1
