## Supplementary material for "Cell-type-specific transcriptome architecture underlying the establishment and exacerbation of systemic lupus erythematosus": Supplementary_Data5.csv (part 31 of 33)

Supplementary Data 5. Differential gene expression analysis between patients with and without therapeutic agents.
TAC	CL Mono	MOB3C	0.096	0.067	1
TAC	CL Mono	MOCS1	0.34	0.63	1
TAC	CL Mono	MOCS2	0.007	0.9	1
TAC	CL Mono	MOCS3	-0.0066	0.91	1
TAC	CL Mono	MOGS	-0.053	0.63	1
TAC	CL Mono	MOK	0.061	0.78	1
TAC	CL Mono	MON1A	-0.038	0.6	1
TAC	CL Mono	MON1B	-0.018	0.7	1
TAC	CL Mono	MON2	-0.002	0.97	1
TAC	CL Mono	MORC2	-0.087	0.19	1
TAC	CL Mono	MORC2-AS1	-0.12	0.37	1
TAC	CL Mono	MORC3	0.039	0.33	1
TAC	CL Mono	MORF4L1	0.014	0.76	1
TAC	CL Mono	MORF4L2	0.048	0.2	1
TAC	CL Mono	MORF4L2-AS1	-0.28	0.23	1
TAC	CL Mono	MORN1	-0.14	0.35	1
TAC	CL Mono	MORN2	-0.13	0.22	1
TAC	CL Mono	MOSPD1	-0.058	0.35	1
TAC	CL Mono	MOSPD2	0.016	0.83	1
TAC	CL Mono	MOSPD3	-0.029	0.73	1
TAC	CL Mono	MOV10	-0.049	0.69	1
TAC	CL Mono	MPC1	0.045	0.34	1
TAC	CL Mono	MPC2	-0.064	0.22	1
TAC	CL Mono	MPDU1	-0.02	0.58	1
TAC	CL Mono	MPEG1	0.03	0.55	1
TAC	CL Mono	MPG	-0.014	0.78	1
TAC	CL Mono	MPHOSPH10	0.078	0.1	1
TAC	CL Mono	MPHOSPH6	0.15	0.23	1
TAC	CL Mono	MPHOSPH8	0.021	0.66	1
TAC	CL Mono	MPHOSPH9	0.0064	0.92	1
TAC	CL Mono	MPI	0.015	0.8	1
TAC	CL Mono	MPLKIP	0.054	0.28	1
TAC	CL Mono	MPND	0.072	0.36	1
TAC	CL Mono	MPO	-0.11	0.39	1
TAC	CL Mono	MPP1	-0.0059	0.87	1
TAC	CL Mono	MPP3	0.00023	1	1
TAC	CL Mono	MPP5	0.067	0.33	1
TAC	CL Mono	MPP7	0.011	0.88	1
TAC	CL Mono	MPPE1	-0.0095	0.85	1
TAC	CL Mono	MPRIP	0.026	0.78	1
TAC	CL Mono	MPST	-0.13	0.1	1
TAC	CL Mono	MPV17	-0.053	0.11	1
TAC	CL Mono	MPV17L2	0.033	0.76	1
TAC	CL Mono	MPZL1	0.012	0.86	1
TAC	CL Mono	MPZL2	-0.082	0.4	1
TAC	CL Mono	MPZL3	0.074	0.34	1
TAC	CL Mono	MR1	0.054	0.18	1
TAC	CL Mono	MRAS	-0.14	0.25	1
TAC	CL Mono	MRC1	0.65	0.066	1
TAC	CL Mono	MRE11A	0.018	0.7	1
TAC	CL Mono	MRFAP1	-0.059	0.083	1
TAC	CL Mono	MRFAP1L1	-0.013	0.77	1
TAC	CL Mono	MRGBP	-0.037	0.51	1
TAC	CL Mono	MRI1	-0.038	0.43	1
TAC	CL Mono	MRM1	0.2	0.22	1
TAC	CL Mono	MROH1	-0.14	0.026	1
TAC	CL Mono	MROH6	0.037	0.85	1
TAC	CL Mono	MRPL1	0.12	0.14	1
TAC	CL Mono	MRPL10	0.0047	0.9	1
TAC	CL Mono	MRPL11	0.037	0.46	1
TAC	CL Mono	MRPL12	-0.064	0.39	1
TAC	CL Mono	MRPL13	0.025	0.53	1
TAC	CL Mono	MRPL14	0.018	0.7	1
TAC	CL Mono	MRPL15	-0.023	0.67	1
TAC	CL Mono	MRPL16	-0.037	0.32	1
TAC	CL Mono	MRPL17	0.053	0.34	1
TAC	CL Mono	MRPL18	0.028	0.51	1
TAC	CL Mono	MRPL19	0.04	0.3	1
TAC	CL Mono	MRPL2	0.1	0.043	1
TAC	CL Mono	MRPL20	0.005	0.91	1
TAC	CL Mono	MRPL21	0.061	0.27	1
TAC	CL Mono	MRPL22	0.0034	0.94	1
TAC	CL Mono	MRPL23	-0.16	0.14	1
TAC	CL Mono	MRPL24	0.023	0.68	1
TAC	CL Mono	MRPL27	0.034	0.46	1
TAC	CL Mono	MRPL28	-0.039	0.38	1
TAC	CL Mono	MRPL3	0.11	0.1	1
TAC	CL Mono	MRPL30	0.11	0.025	1
TAC	CL Mono	MRPL32	0.024	0.55	1
TAC	CL Mono	MRPL33	-0.021	0.71	1
TAC	CL Mono	MRPL34	0.018	0.7	1
TAC	CL Mono	MRPL35	0.042	0.33	1
TAC	CL Mono	MRPL36	0.054	0.35	1
TAC	CL Mono	MRPL37	0.041	0.36	1
TAC	CL Mono	MRPL38	-0.0036	0.95	1
TAC	CL Mono	MRPL39	0.063	0.32	1
TAC	CL Mono	MRPL4	-0.003	0.97	1
TAC	CL Mono	MRPL40	0.042	0.45	1
TAC	CL Mono	MRPL41	-0.052	0.48	1
TAC	CL Mono	MRPL42	0.073	0.18	1
TAC	CL Mono	MRPL43	-0.042	0.38	1
TAC	CL Mono	MRPL44	0.0043	0.92	1
TAC	CL Mono	MRPL45	-0.038	0.43	1
TAC	CL Mono	MRPL45P2	-0.037	0.74	1
TAC	CL Mono	MRPL46	0.043	0.4	1
TAC	CL Mono	MRPL47	0.015	0.71	1
TAC	CL Mono	MRPL48	-0.058	0.31	1
TAC	CL Mono	MRPL49	0.076	0.026	1
TAC	CL Mono	MRPL50	0.061	0.22	1
TAC	CL Mono	MRPL51	-0.021	0.68	1
TAC	CL Mono	MRPL52	-0.033	0.56	1
TAC	CL Mono	MRPL53	-0.076	0.31	1
TAC	CL Mono	MRPL54	-0.12	0.15	1
TAC	CL Mono	MRPL55	0.049	0.36	1
TAC	CL Mono	MRPL57	0.031	0.52	1
TAC	CL Mono	MRPL9	0.045	0.34	1
TAC	CL Mono	MRPS10	0.089	0.06	1
TAC	CL Mono	MRPS11	-0.015	0.7	1
TAC	CL Mono	MRPS12	0.03	0.59	1
TAC	CL Mono	MRPS14	0.055	0.13	1
TAC	CL Mono	MRPS15	0.02	0.63	1
TAC	CL Mono	MRPS16	-0.012	0.72	1
TAC	CL Mono	MRPS17	0.028	0.7	1
TAC	CL Mono	MRPS18A	-0.014	0.76	1
TAC	CL Mono	MRPS18B	0.053	0.26	1
TAC	CL Mono	MRPS18C	0.044	0.52	1
TAC	CL Mono	MRPS2	-0.075	0.22	1
TAC	CL Mono	MRPS21	0.028	0.53	1
TAC	CL Mono	MRPS22	0.075	0.078	1
TAC	CL Mono	MRPS23	-0.027	0.52	1
TAC	CL Mono	MRPS25	0.014	0.77	1
TAC	CL Mono	MRPS26	-0.012	0.82	1
TAC	CL Mono	MRPS27	0.026	0.57	1
TAC	CL Mono	MRPS28	0.064	0.2	1
TAC	CL Mono	MRPS30	0.04	0.31	1
TAC	CL Mono	MRPS31	0.0016	0.97	1
TAC	CL Mono	MRPS31P5	0.039	0.7	1
TAC	CL Mono	MRPS33	-0.017	0.77	1
TAC	CL Mono	MRPS34	0.0043	0.94	1
TAC	CL Mono	MRPS35	0.043	0.24	1
TAC	CL Mono	MRPS36	-0.041	0.46	1
TAC	CL Mono	MRPS5	0.0086	0.83	1
TAC	CL Mono	MRPS6	-0.084	0.28	1
TAC	CL Mono	MRPS7	0.055	0.13	1
TAC	CL Mono	MRPS9	-0.011	0.84	1
TAC	CL Mono	MRRF	-0.02	0.65	1
TAC	CL Mono	MRS2	0.03	0.53	1
TAC	CL Mono	MRS2P2	-0.37	0.063	1
TAC	CL Mono	MRTO4	0.091	0.23	1
TAC	CL Mono	MRVI1	0.078	0.45	1
TAC	CL Mono	MS4A14	0.048	0.67	1
TAC	CL Mono	MS4A4A	-0.19	0.33	1
TAC	CL Mono	MS4A6A	0.044	0.31	1
TAC	CL Mono	MS4A7	-0.02	0.84	1
TAC	CL Mono	MSANTD2	0.1	0.16	1
TAC	CL Mono	MSANTD3	-0.013	0.93	1
TAC	CL Mono	MSANTD4	0.07	0.24	1
TAC	CL Mono	MSH2	0.053	0.57	1
TAC	CL Mono	MSH3	0.035	0.58	1
TAC	CL Mono	MSH6	0.045	0.36	1
TAC	CL Mono	MSL1	-0.11	0.068	1
TAC	CL Mono	MSL2	-0.025	0.74	1
TAC	CL Mono	MSL3	0.037	0.29	1
TAC	CL Mono	MSL3P1	0.31	0.065	1
TAC	CL Mono	MSMO1	0.12	0.29	1
TAC	CL Mono	MSMP	-0.39	0.019	1
TAC	CL Mono	MSN	0.017	0.63	1
TAC	CL Mono	MSR1	0.19	0.54	1
TAC	CL Mono	MSRA	-0.01	0.9	1
TAC	CL Mono	MSRB1	-0.08	0.13	1
TAC	CL Mono	MSRB2	0.058	0.44	1
TAC	CL Mono	MSRB3	0.17	0.32	1
TAC	CL Mono	MSS51	-0.073	0.6	1
TAC	CL Mono	MST1	-0.039	0.81	1
TAC	CL Mono	MSTO2P	0.11	0.45	1
TAC	CL Mono	MT1E	0.063	0.74	1
TAC	CL Mono	MT1F	0.16	0.16	1
TAC	CL Mono	MT1X	-0.019	0.87	1
TAC	CL Mono	MT2A	0.036	0.82	1
TAC	CL Mono	MTA1	-0.099	0.3	1
TAC	CL Mono	MTA2	-0.079	0.21	1
TAC	CL Mono	MTA3	-0.18	0.067	1
TAC	CL Mono	MTAP	0.04	0.6	1
TAC	CL Mono	MTBP	0.15	0.31	1
TAC	CL Mono	MTCH1	0.0094	0.79	1
TAC	CL Mono	MTCH2	-0.01	0.77	1
TAC	CL Mono	MTCP1	-0.18	0.35	1
TAC	CL Mono	MTDH	-0.038	0.27	1
TAC	CL Mono	MTERF1	0.084	0.16	1
TAC	CL Mono	MTERF2	-0.067	0.7	1
TAC	CL Mono	MTERF3	0.12	0.031	1
TAC	CL Mono	MTERF4	-0.046	0.44	1
TAC	CL Mono	MTF1	-0.085	0.14	1
TAC	CL Mono	MTF2	0.02	0.55	1
TAC	CL Mono	MTFMT	-0.024	0.68	1
TAC	CL Mono	MTFP1	0.01	0.91	1
TAC	CL Mono	MTFR1	0.029	0.73	1
TAC	CL Mono	MTFR1L	0.023	0.45	1
TAC	CL Mono	MTFR2	0.037	0.85	1
TAC	CL Mono	MTG1	0.051	0.33	1
TAC	CL Mono	MTG2	-0.014	0.78	1
TAC	CL Mono	MTHFD1	0.025	0.74	1
TAC	CL Mono	MTHFD1L	0.065	0.74	1
TAC	CL Mono	MTHFD2	-0.032	0.65	1
TAC	CL Mono	MTHFD2L	-0.11	0.29	1
TAC	CL Mono	MTHFR	-0.1	0.094	1
TAC	CL Mono	MTHFS	-0.034	0.85	1
TAC	CL Mono	MTHFSD	0.045	0.39	1
TAC	CL Mono	MTIF2	-0.084	0.072	1
TAC	CL Mono	MTIF3	0.02	0.61	1
TAC	CL Mono	MTL5	-0.074	0.49	1
TAC	CL Mono	MTM1	-0.0099	0.81	1
TAC	CL Mono	MTMR1	-0.043	0.47	1
TAC	CL Mono	MTMR10	-0.027	0.6	1
TAC	CL Mono	MTMR11	-0.039	0.66	1
TAC	CL Mono	MTMR12	0.022	0.67	1
TAC	CL Mono	MTMR14	-0.014	0.67	1
TAC	CL Mono	MTMR2	-0.035	0.62	1
TAC	CL Mono	MTMR3	0.026	0.73	1
TAC	CL Mono	MTMR4	-0.031	0.63	1
TAC	CL Mono	MTMR6	0.033	0.47	1
TAC	CL Mono	MTMR7	0.0021	0.99	1
TAC	CL Mono	MTMR8	-0.2	0.27	1
TAC	CL Mono	MTMR9	-0.05	0.24	1
TAC	CL Mono	MTO1	-0.016	0.73	1
TAC	CL Mono	MTOR	0.024	0.77	1
TAC	CL Mono	MTPAP	0.074	0.13	1
TAC	CL Mono	MTR	0.049	0.43	1
TAC	CL Mono	MTRF1	0.015	0.77	1
TAC	CL Mono	MTRF1L	0.097	0.048	1
TAC	CL Mono	MTRR	0.022	0.62	1
TAC	CL Mono	MTSS1	-0.13	0.4	1
TAC	CL Mono	MTURN	-0.15	0.19	1
TAC	CL Mono	MTVR2	0.038	0.84	1
TAC	CL Mono	MTX1	-0.057	0.27	1
TAC	CL Mono	MTX2	0.015	0.78	1
TAC	CL Mono	MTX3	-0.079	0.47	1
TAC	CL Mono	MUC20	-0.015	0.97	1
TAC	CL Mono	MUL1	0.0037	0.92	1
TAC	CL Mono	MUM1	0.036	0.54	1
TAC	CL Mono	MUS81	0.03	0.47	1
TAC	CL Mono	MUSTN1	-0.043	0.82	1
TAC	CL Mono	MUT	0.046	0.43	1
TAC	CL Mono	MUTYH	-0.0038	0.95	1
TAC	CL Mono	MVB12A	-0.069	0.19	1
TAC	CL Mono	MVB12B	0.074	0.49	1
TAC	CL Mono	MVD	0.019	0.81	1
TAC	CL Mono	MVK	-0.17	0.25	1
TAC	CL Mono	MVP	-0.05	0.31	1
TAC	CL Mono	MX1	0.13	0.55	1
TAC	CL Mono	MX2	0.14	0.39	1
TAC	CL Mono	MXD1	0.06	0.55	1
TAC	CL Mono	MXD3	-0.066	0.53	1
TAC	CL Mono	MXD4	-0.054	0.37	1
TAC	CL Mono	MXI1	0.025	0.65	1
TAC	CL Mono	MXRA7	-0.61	0.16	1
TAC	CL Mono	MYADM	-0.044	0.71	1
TAC	CL Mono	MYB	-0.16	0.38	1
TAC	CL Mono	MYBBP1A	0.087	0.26	1
TAC	CL Mono	MYBPC3	0.0067	0.97	1
TAC	CL Mono	MYC	0.1	0.3	1
TAC	CL Mono	MYCBP2	-0.085	0.097	1
TAC	CL Mono	MYCL	-0.057	0.41	1
TAC	CL Mono	MYD88	0.012	0.8	1
TAC	CL Mono	MYDGF	0.051	0.27	1
TAC	CL Mono	MYEOV2	-0.0052	0.93	1
TAC	CL Mono	MYH10	-0.16	0.36	1
TAC	CL Mono	MYH11	-0.029	0.85	1
TAC	CL Mono	MYH3	-0.081	0.65	1
TAC	CL Mono	MYH7B	-0.35	0.099	1
TAC	CL Mono	MYH9	-0.027	0.78	1
TAC	CL Mono	MYL12A	0.033	0.52	1
TAC	CL Mono	MYL12B	0.02	0.61	1
TAC	CL Mono	MYL5	0.035	0.79	1
TAC	CL Mono	MYL6	-0.041	0.42	1
TAC	CL Mono	MYL6B	-0.046	0.74	1
TAC	CL Mono	MYLIP	-0.1	0.18	1
TAC	CL Mono	MYLK	0.16	0.46	1
TAC	CL Mono	MYLK4	0.15	0.55	1
TAC	CL Mono	MYNN	0.0021	0.96	1
TAC	CL Mono	MYO10	0.046	0.78	1
TAC	CL Mono	MYO15A	-0.062	0.69	1
TAC	CL Mono	MYO15B	0.006	0.94	1
TAC	CL Mono	MYO18A	-0.089	0.35	1
TAC	CL Mono	MYO19	0.083	0.27	1
TAC	CL Mono	MYO1A	0.02	0.86	1
TAC	CL Mono	MYO1C	-0.0047	0.96	1
TAC	CL Mono	MYO1D	-0.42	0.17	1
TAC	CL Mono	MYO1E	0.013	0.9	1
TAC	CL Mono	MYO1F	-0.018	0.58	1
TAC	CL Mono	MYO1G	0.042	0.44	1
TAC	CL Mono	MYO5A	-0.024	0.63	1
TAC	CL Mono	MYO7A	0.11	0.35	1
TAC	CL Mono	MYO7B	-0.056	0.66	1
TAC	CL Mono	MYO9A	-0.094	0.18	1
TAC	CL Mono	MYO9B	-0.095	0.07	1
TAC	CL Mono	MYOF	-0.031	0.82	1
TAC	CL Mono	MYOM1	-0.095	0.62	1
TAC	CL Mono	MYOM2	0.23	0.29	1
TAC	CL Mono	MYOT	-0.37	0.062	1
TAC	CL Mono	MYSM1	0.033	0.63	1
TAC	CL Mono	MZF1	-0.074	0.36	1
TAC	CL Mono	MZF1-AS1	-0.13	0.25	1
TAC	CL Mono	MZT1	-0.043	0.55	1
TAC	CL Mono	MZT2A	-0.081	0.51	1
TAC	CL Mono	MZT2B	0.073	0.51	1
TAC	CL Mono	N4BP1	-0.036	0.57	1
TAC	CL Mono	N4BP2	0.03	0.62	1
TAC	CL Mono	N4BP2L1	-0.017	0.76	1
TAC	CL Mono	N4BP2L2	-0.017	0.66	1
TAC	CL Mono	N4BP2L2-IT2	-0.094	0.52	1
TAC	CL Mono	N6AMT1	0.24	0.035	1
TAC	CL Mono	N6AMT2	-0.17	0.087	1
TAC	CL Mono	NAA10	0.035	0.44	1
TAC	CL Mono	NAA15	0.036	0.45	1
TAC	CL Mono	NAA16	0.0094	0.84	1
TAC	CL Mono	NAA20	0.0063	0.86	1
TAC	CL Mono	NAA25	0.037	0.48	1
TAC	CL Mono	NAA30	0.06	0.26	1
TAC	CL Mono	NAA35	0.04	0.39	1
TAC	CL Mono	NAA38	0.068	0.33	1
TAC	CL Mono	NAA40	-0.058	0.46	1
TAC	CL Mono	NAA50	0.045	0.19	1
TAC	CL Mono	NAA60	0.0085	0.88	1
TAC	CL Mono	NAAA	0.047	0.47	1
TAC	CL Mono	NAALADL1	-0.14	0.054	1
TAC	CL Mono	NAB1	0.016	0.83	1
TAC	CL Mono	NAB2	0.091	0.52	1
TAC	CL Mono	NABP1	0.047	0.51	1
TAC	CL Mono	NABP2	-0.22	0.063	1
TAC	CL Mono	NACA	0.0027	0.93	1
TAC	CL Mono	NACC1	-0.26	0.057	1
TAC	CL Mono	NACC2	-0.11	0.19	1
TAC	CL Mono	NADK	-0.045	0.34	1
TAC	CL Mono	NADK2	0.00041	0.99	1
TAC	CL Mono	NADSYN1	-0.087	0.01	1
TAC	CL Mono	NAE1	-0.017	0.73	1
TAC	CL Mono	NAF1	-0.22	0.09	1
TAC	CL Mono	NAGA	0.063	0.044	1
TAC	CL Mono	NAGK	-0.023	0.73	1
TAC	CL Mono	NAGLU	-0.079	0.14	1
TAC	CL Mono	NAGPA	-0.031	0.55	1
TAC	CL Mono	NAGS	-0.062	0.48	1
TAC	CL Mono	NAIF1	-0.02	0.72	1
TAC	CL Mono	NAIP	0.036	0.63	1
TAC	CL Mono	NAMPT	0.12	0.29	1
TAC	CL Mono	NANOS1	0.031	0.79	1
TAC	CL Mono	NANP	0.0088	0.91	1
TAC	CL Mono	NANS	0.0013	0.97	1
TAC	CL Mono	NAP1L1	-0.016	0.78	1
TAC	CL Mono	NAP1L4	0.011	0.71	1
TAC	CL Mono	NAP1L5	-0.16	0.51	1
TAC	CL Mono	NAPA	0.013	0.87	1
TAC	CL Mono	NAPA-AS1	-0.061	0.77	1
TAC	CL Mono	NAPB	-0.012	0.84	1
TAC	CL Mono	NAPEPLD	0.066	0.34	1
TAC	CL Mono	NAPG	0.054	0.26	1
TAC	CL Mono	NAPRT	0.0032	0.97	1
TAC	CL Mono	NAPSA	-0.018	0.91	1
TAC	CL Mono	NAPSB	0.12	0.6	1
TAC	CL Mono	NARF	-0.0017	0.97	1
TAC	CL Mono	NARFL	-0.011	0.81	1
TAC	CL Mono	NARS	0.034	0.28	1
TAC	CL Mono	NARS2	0.049	0.57	1
TAC	CL Mono	NASP	-0.034	0.53	1
TAC	CL Mono	NAT1	0.042	0.5	1
TAC	CL Mono	NAT10	0.12	0.06	1
TAC	CL Mono	NAT6	0.14	0.18	1
TAC	CL Mono	NAT9	0.07	0.17	1
TAC	CL Mono	NATD1	-0.18	0.12	1
TAC	CL Mono	NAV1	-0.24	0.094	1
TAC	CL Mono	NBAS	-0.044	0.57	1
TAC	CL Mono	NBEA	-0.14	0.62	1
TAC	CL Mono	NBEAL1	-0.049	0.58	1
TAC	CL Mono	NBEAL2	-0.089	0.35	1
TAC	CL Mono	NBN	0.019	0.61	1
TAC	CL Mono	NBPF1	-0.065	0.53	1
TAC	CL Mono	NBPF10	-0.055	0.59	1
TAC	CL Mono	NBPF11	0.038	0.49	1
TAC	CL Mono	NBPF12	0.042	0.43	1
TAC	CL Mono	NBPF14	0.014	0.84	1
TAC	CL Mono	NBPF15	0.071	0.44	1
TAC	CL Mono	NBPF20	-0.022	0.89	1
TAC	CL Mono	NBPF3	0.086	0.82	1
TAC	CL Mono	NBPF8	-0.3	0.009	1
TAC	CL Mono	NBPF9	-0.13	0.22	1
TAC	CL Mono	NBR1	-0.02	0.57	1
TAC	CL Mono	NBR2	-0.096	0.41	1
TAC	CL Mono	NCAM1	0.13	0.64	1
TAC	CL Mono	NCAPD2	0.15	0.069	1
TAC	CL Mono	NCAPD3	-0.087	0.31	1
TAC	CL Mono	NCAPG	-0.05	0.8	1
TAC	CL Mono	NCAPG2	-0.088	0.39	1
TAC	CL Mono	NCAPH2	-0.028	0.75	1
TAC	CL Mono	NCBP1	0.037	0.33	1
TAC	CL Mono	NCBP2	0.0071	0.81	1
TAC	CL Mono	NCBP2-AS2	-0.0076	0.87	1
TAC	CL Mono	NCDN	-0.014	0.83	1
TAC	CL Mono	NCEH1	0.045	0.39	1
TAC	CL Mono	NCF1	-0.16	0.057	1
TAC	CL Mono	NCF1B	-0.17	0.12	1
TAC	CL Mono	NCF1C	-0.21	0.02	1
TAC	CL Mono	NCF2	0.014	0.63	1
TAC	CL Mono	NCF4	-0.035	0.51	1
TAC	CL Mono	NCK1	-0.032	0.53	1
TAC	CL Mono	NCK1-AS1	-0.075	0.48	1
TAC	CL Mono	NCK2	0.092	0.19	1
TAC	CL Mono	NCKAP1L	0.0079	0.83	1
TAC	CL Mono	NCKAP5L	-0.18	0.029	1
TAC	CL Mono	NCKIPSD	0.031	0.6	1
TAC	CL Mono	NCL	0.035	0.37	1
TAC	CL Mono	NCLN	-0.026	0.69	1
TAC	CL Mono	NCOA1	0.038	0.4	1
TAC	CL Mono	NCOA2	-0.076	0.25	1
TAC	CL Mono	NCOA3	-0.033	0.59	1
TAC	CL Mono	NCOA4	0.036	0.46	1
TAC	CL Mono	NCOA5	0.0093	0.83	1
TAC	CL Mono	NCOA6	-0.016	0.78	1
TAC	CL Mono	NCOA7	0.18	0.22	1
TAC	CL Mono	NCOR1	0.03	0.35	1
TAC	CL Mono	NCOR2	-0.041	0.49	1
TAC	CL Mono	NCR3LG1	0.22	0.2	1
TAC	CL Mono	NCSTN	0.0038	0.91	1
TAC	CL Mono	NDC1	-0.00032	1	1
TAC	CL Mono	NDE1	-0.0094	0.86	1
TAC	CL Mono	NDEL1	0.0045	0.9	1
TAC	CL Mono	NDFIP1	-0.023	0.57	1
TAC	CL Mono	NDN	-0.094	0.77	1
TAC	CL Mono	NDNL2	-0.042	0.29	1
TAC	CL Mono	NDOR1	-0.0099	0.85	1
TAC	CL Mono	NDRG1	-0.067	0.29	1
TAC	CL Mono	NDRG2	-0.14	0.35	1
TAC	CL Mono	NDRG3	-0.081	0.14	1
TAC	CL Mono	NDST1	-0.14	0.28	1
TAC	CL Mono	NDST2	-0.05	0.33	1
TAC	CL Mono	NDUFA1	-0.041	0.39	1
TAC	CL Mono	NDUFA10	-0.00067	0.98	1
TAC	CL Mono	NDUFA11	-0.016	0.77	1
TAC	CL Mono	NDUFA12	-0.0076	0.91	1
TAC	CL Mono	NDUFA13	-0.0053	0.9	1
TAC	CL Mono	NDUFA2	-0.039	0.42	1
TAC	CL Mono	NDUFA3	-0.03	0.71	1
TAC	CL Mono	NDUFA4	0.024	0.57	1
TAC	CL Mono	NDUFA5	0.05	0.35	1
TAC	CL Mono	NDUFA6	0.037	0.36	1
TAC	CL Mono	NDUFA7	0.037	0.5	1
TAC	CL Mono	NDUFA8	0.0069	0.86	1
TAC	CL Mono	NDUFA9	0.032	0.39	1
TAC	CL Mono	NDUFAB1	-0.008	0.85	1
TAC	CL Mono	NDUFAF1	-0.04	0.41	1
TAC	CL Mono	NDUFAF2	0.072	0.31	1
TAC	CL Mono	NDUFAF3	-0.0093	0.84	1
TAC	CL Mono	NDUFAF4	0.062	0.42	1
TAC	CL Mono	NDUFAF4P1	0.28	0.2	1
TAC	CL Mono	NDUFAF5	-0.051	0.46	1
TAC	CL Mono	NDUFAF6	0.03	0.59	1
TAC	CL Mono	NDUFAF7	0.11	0.027	1
TAC	CL Mono	NDUFB1	-0.044	0.57	1
TAC	CL Mono	NDUFB10	0.014	0.74	1
TAC	CL Mono	NDUFB11	-0.048	0.31	1
TAC	CL Mono	NDUFB2	0.031	0.63	1
TAC	CL Mono	NDUFB3	-0.045	0.39	1
TAC	CL Mono	NDUFB4	-0.01	0.8	1
TAC	CL Mono	NDUFB5	0.013	0.76	1
TAC	CL Mono	NDUFB6	0.054	0.18	1
TAC	CL Mono	NDUFB7	-0.012	0.84	1
TAC	CL Mono	NDUFB8	0.014	0.73	1
TAC	CL Mono	NDUFB9	0.015	0.79	1
TAC	CL Mono	NDUFC1	0.061	0.23	1
TAC	CL Mono	NDUFC2	-0.13	0.092	1
TAC	CL Mono	NDUFS1	0.0066	0.88	1
TAC	CL Mono	NDUFS2	0.015	0.63	1
TAC	CL Mono	NDUFS3	0.0064	0.87	1
TAC	CL Mono	NDUFS4	0.032	0.44	1
TAC	CL Mono	NDUFS5	-0.05	0.42	1
TAC	CL Mono	NDUFS6	0.01	0.85	1
TAC	CL Mono	NDUFS7	-0.0075	0.9	1
TAC	CL Mono	NDUFS8	0.014	0.8	1
TAC	CL Mono	NDUFV1	0.067	0.12	1
TAC	CL Mono	NDUFV2	0.018	0.65	1
TAC	CL Mono	NDUFV3	0.017	0.81	1
TAC	CL Mono	NEAT1	-0.13	0.33	1
TAC	CL Mono	NEB	0.15	0.39	1
TAC	CL Mono	NECAB2	-0.12	0.7	1
TAC	CL Mono	NECAB3	-0.031	0.8	1
TAC	CL Mono	NECAP1	0.045	0.28	1
TAC	CL Mono	NECAP2	-0.033	0.6	1
TAC	CL Mono	NEDD1	0.19	0.045	1
TAC	CL Mono	NEDD4	0.027	0.8	1
TAC	CL Mono	NEDD4L	-0.14	0.3	1
TAC	CL Mono	NEDD8	0.056	0.3	1
TAC	CL Mono	NEDD9	0.08	0.25	1
TAC	CL Mono	NEFH	-0.026	0.85	1
TAC	CL Mono	NEGR1	-0.19	0.52	1
TAC	CL Mono	NEIL1	-0.019	0.88	1
TAC	CL Mono	NEIL2	0.062	0.61	1
TAC	CL Mono	NEK1	-0.094	0.1	1
TAC	CL Mono	NEK11	0.3	0.18	1
TAC	CL Mono	NEK3	0.01	0.89	1
TAC	CL Mono	NEK4	0.014	0.77	1
TAC	CL Mono	NEK6	-0.084	0.4	1
TAC	CL Mono	NEK7	0.052	0.27	1
TAC	CL Mono	NEK8	-0.074	0.33	1
TAC	CL Mono	NEK9	0.0099	0.82	1
TAC	CL Mono	NELFA	0.005	0.92	1
TAC	CL Mono	NELFB	-0.005	0.93	1
TAC	CL Mono	NELFCD	-0.0006	0.99	1
TAC	CL Mono	NELFE	0.011	0.77	1
TAC	CL Mono	NEMF	0.027	0.42	1
TAC	CL Mono	NEMP1	-0.051	0.64	1
TAC	CL Mono	NEMP2	-0.089	0.42	1
TAC	CL Mono	NENF	0.019	0.78	1
TAC	CL Mono	NET1	0.22	0.16	1
TAC	CL Mono	NETO2	0.067	0.56	1
TAC	CL Mono	NEU1	-0.07	0.054	1
TAC	CL Mono	NEU3	-0.11	0.29	1
TAC	CL Mono	NEURL1	-0.082	0.66	1
TAC	CL Mono	NEURL2	-0.17	0.34	1
TAC	CL Mono	NEURL4	-0.067	0.46	1
TAC	CL Mono	NEXN	0.075	0.7	1
TAC	CL Mono	NF1	-0.16	0.05	1
TAC	CL Mono	NF2	-0.058	0.24	1
TAC	CL Mono	NFAM1	-0.032	0.4	1
TAC	CL Mono	NFAT5	-0.1	0.17	1
TAC	CL Mono	NFATC1	0.004	0.95	1
TAC	CL Mono	NFATC2	0.1	0.81	1
TAC	CL Mono	NFATC2IP	0.011	0.79	1
TAC	CL Mono	NFATC3	-0.035	0.35	1
TAC	CL Mono	NFE2	-0.038	0.57	1
TAC	CL Mono	NFE2L1	-0.078	0.34	1
TAC	CL Mono	NFE2L2	0.03	0.45	1
TAC	CL Mono	NFE2L3	-0.051	0.72	1
TAC	CL Mono	NFIA	0.13	0.22	1
TAC	CL Mono	NFIC	-0.14	0.063	1
TAC	CL Mono	NFIL3	-0.1	0.35	1
TAC	CL Mono	NFIX	-0.22	0.082	1
TAC	CL Mono	NFKB1	-0.019	0.69	1
TAC	CL Mono	NFKB2	-0.082	0.52	1
TAC	CL Mono	NFKBIA	-0.12	0.27	1
TAC	CL Mono	NFKBIB	-0.17	0.037	1
TAC	CL Mono	NFKBID	0.014	0.89	1
TAC	CL Mono	NFKBIE	-0.16	0.12	1
TAC	CL Mono	NFKBIL1	-0.092	0.19	1
TAC	CL Mono	NFKBIZ	-0.2	0.077	1
TAC	CL Mono	NFRKB	-0.035	0.46	1
TAC	CL Mono	NFS1	-0.027	0.55	1
TAC	CL Mono	NFU1	0.0021	0.97	1
TAC	CL Mono	NFX1	0.04	0.33	1
TAC	CL Mono	NFXL1	-0.12	0.42	1
TAC	CL Mono	NFYA	0.06	0.22	1
TAC	CL Mono	NFYB	0.034	0.5	1
TAC	CL Mono	NFYC	-0.045	0.13	1
TAC	CL Mono	NFYC-AS1	-0.2	0.073	1
TAC	CL Mono	NGDN	0.041	0.31	1
TAC	CL Mono	NGFRAP1	-0.12	0.54	1
TAC	CL Mono	NGLY1	0.024	0.52	1
TAC	CL Mono	NGRN	0.012	0.81	1
TAC	CL Mono	NHEJ1	0.036	0.53	1
TAC	CL Mono	NHLRC1	0.11	0.23	1
TAC	CL Mono	NHLRC2	0.03	0.6	1
TAC	CL Mono	NHLRC3	-0.027	0.58	1
TAC	CL Mono	NHP2	0.068	0.13	1
TAC	CL Mono	NHS	-0.22	0.073	1
TAC	CL Mono	NHSL1	0.067	0.6	1
TAC	CL Mono	NHSL2	-0.03	0.49	1
TAC	CL Mono	NICN1	-0.062	0.29	1
TAC	CL Mono	NID1	0.18	0.3	1
TAC	CL Mono	NIF3L1	0.02	0.67	1
TAC	CL Mono	NIFK	0.13	0.012	1
TAC	CL Mono	NIFK-AS1	-0.092	0.21	1
TAC	CL Mono	NIN	-0.032	0.5	1
TAC	CL Mono	NINJ1	-0.049	0.5	1
TAC	CL Mono	NINJ2	-0.021	0.72	1
TAC	CL Mono	NIP7	0.028	0.56	1
TAC	CL Mono	NIPA1	-0.055	0.72	1
TAC	CL Mono	NIPA2	0.014	0.74	1
TAC	CL Mono	NIPAL2	-0.026	0.71	1
TAC	CL Mono	NIPAL3	-0.034	0.67	1
TAC	CL Mono	NIPBL	0.018	0.62	1
TAC	CL Mono	NIPBL-AS1	-0.18	0.059	1
TAC	CL Mono	NIPSNAP1	-0.027	0.65	1
TAC	CL Mono	NIPSNAP3A	0.018	0.76	1
TAC	CL Mono	NIPSNAP3B	-0.36	0.017	1
TAC	CL Mono	NISCH	0.053	0.34	1
TAC	CL Mono	NIT1	-0.068	0.092	1
TAC	CL Mono	NIT2	0.013	0.81	1
TAC	CL Mono	NKAP	-0.032	0.5	1
TAC	CL Mono	NKAPL	0.16	0.38	1
TAC	CL Mono	NKAPP1	-0.018	0.89	1
TAC	CL Mono	NKG7	0.0086	0.96	1
TAC	CL Mono	NKIRAS1	-0.2	0.028	1
TAC	CL Mono	NKIRAS2	0.015	0.64	1
TAC	CL Mono	NKRF	0.11	0.079	1
TAC	CL Mono	NKTR	-0.0065	0.87	1
TAC	CL Mono	NLE1	0.12	0.33	1
TAC	CL Mono	NLGN3	-0.0033	0.98	1
TAC	CL Mono	NLK	0.035	0.72	1
TAC	CL Mono	NLN	0.07	0.32	1
TAC	CL Mono	NLRC4	0.092	0.12	1
TAC	CL Mono	NLRC5	-0.015	0.86	1
TAC	CL Mono	NLRP1	0.028	0.65	1
TAC	CL Mono	NLRP12	-0.071	0.34	1
TAC	CL Mono	NLRP2	0.29	0.33	1
TAC	CL Mono	NLRP3	0.0065	0.86	1
TAC	CL Mono	NLRX1	-0.044	0.42	1
TAC	CL Mono	NMD3	0.0059	0.88	1
TAC	CL Mono	NME1	-0.056	0.67	1
TAC	CL Mono	NME3	-0.045	0.57	1
TAC	CL Mono	NME4	0.23	0.1	1
TAC	CL Mono	NME6	-0.0026	0.94	1
TAC	CL Mono	NME7	0.046	0.62	1
TAC	CL Mono	NME8	0.044	0.65	1
TAC	CL Mono	NME9	0.034	0.86	1
TAC	CL Mono	NMI	0.069	0.37	1
TAC	CL Mono	NMNAT1	-0.085	0.13	1
TAC	CL Mono	NMNAT3	0.0097	0.94	1
TAC	CL Mono	NMRAL1	-0.013	0.82	1
TAC	CL Mono	NMRK1	-0.18	0.18	1
TAC	CL Mono	NMT1	0.025	0.37	1
TAC	CL Mono	NMT2	-0.034	0.83	1
TAC	CL Mono	NNT	0.041	0.38	1
TAC	CL Mono	NNT-AS1	-0.069	0.51	1
TAC	CL Mono	NOA1	0.017	0.71	1
TAC	CL Mono	NOB1	0.037	0.51	1
TAC	CL Mono	NOC2L	0.059	0.14	1
TAC	CL Mono	NOC3L	0.09	0.26	1
TAC	CL Mono	NOC4L	0.026	0.7	1
TAC	CL Mono	NOCT	0.12	0.37	1
TAC	CL Mono	NOD1	-0.038	0.56	1
TAC	CL Mono	NOD2	0.018	0.73	1
TAC	CL Mono	NOL10	0.0034	0.93	1
TAC	CL Mono	NOL11	0.033	0.43	1
TAC	CL Mono	NOL12	0.0095	0.82	1
TAC	CL Mono	NOL3	-0.099	0.4	1
TAC	CL Mono	NOL4L	-0.1	0.27	1
TAC	CL Mono	NOL6	-0.003	0.96	1
TAC	CL Mono	NOL7	0.039	0.35	1
TAC	CL Mono	NOL8	0.0084	0.85	1
TAC	CL Mono	NOL9	-0.041	0.42	1
TAC	CL Mono	NOLC1	0.062	0.21	1
TAC	CL Mono	NOM1	0.05	0.42	1
TAC	CL Mono	NOMO1	-0.027	0.72	1
TAC	CL Mono	NOMO2	0.06	0.55	1
TAC	CL Mono	NONO	-0.0071	0.76	1
TAC	CL Mono	NOP10	-0.016	0.83	1
TAC	CL Mono	NOP14	0.059	0.36	1
TAC	CL Mono	NOP14-AS1	0.051	0.52	1
TAC	CL Mono	NOP16	0.096	0.13	1
TAC	CL Mono	NOP2	0.067	0.28	1
TAC	CL Mono	NOP56	0.074	0.14	1
TAC	CL Mono	NOP58	0.069	0.12	1
TAC	CL Mono	NOP9	-0.023	0.76	1
TAC	CL Mono	NOS1AP	0.18	0.53	1
TAC	CL Mono	NOSIP	0.027	0.63	1
TAC	CL Mono	NOTCH1	-0.12	0.34	1
TAC	CL Mono	NOTCH2	-0.09	0.2	1
TAC	CL Mono	NOTCH2NL	-0.097	0.13	1
TAC	CL Mono	NOTCH4	-0.15	0.22	1
TAC	CL Mono	NOV	-0.15	0.58	1
TAC	CL Mono	NOXA1	-0.01	0.93	1
TAC	CL Mono	NPAT	0.014	0.78	1
TAC	CL Mono	NPC1	-0.013	0.83	1
TAC	CL Mono	NPC2	-0.045	0.38	1
TAC	CL Mono	NPEPL1	0.01	0.95	1
TAC	CL Mono	NPEPPS	-0.083	0.0093	1
TAC	CL Mono	NPFF	0.16	0.34	1
TAC	CL Mono	NPHP3	0.059	0.66	1
TAC	CL Mono	NPHP3-ACAD11	0.19	0.23	1
TAC	CL Mono	NPHP4	0.051	0.63	1
TAC	CL Mono	NPIPA1	-0.13	0.46	1
TAC	CL Mono	NPIPB11	-0.067	0.65	1
TAC	CL Mono	NPIPB15	0.089	0.62	1
TAC	CL Mono	NPIPB3	0.011	0.92	1
TAC	CL Mono	NPIPB4	0.002	0.99	1
TAC	CL Mono	NPIPB5	0.15	0.35	1
TAC	CL Mono	NPL	-0.024	0.68	1
TAC	CL Mono	NPLOC4	-0.05	0.29	1
TAC	CL Mono	NPM1	-0.0049	0.91	1
TAC	CL Mono	NPRL2	0.034	0.45	1
TAC	CL Mono	NPRL3	-0.015	0.85	1
TAC	CL Mono	NPTN	0.0028	0.94	1
TAC	CL Mono	NPTN-IT1	-0.027	0.76	1
TAC	CL Mono	NQO1	-0.023	0.91	1
TAC	CL Mono	NQO2	-0.037	0.81	1
TAC	CL Mono	NR1D1	0.13	0.61	1
TAC	CL Mono	NR1D2	0.18	0.27	1
TAC	CL Mono	NR1H2	0.023	0.65	1
TAC	CL Mono	NR1H3	-0.074	0.52	1
TAC	CL Mono	NR2C1	-0.13	0.0055	1
TAC	CL Mono	NR2C2	-0.063	0.4	1
TAC	CL Mono	NR2C2AP	0.15	0.098	1
TAC	CL Mono	NR2F6	-0.12	0.38	1
TAC	CL Mono	NR3C1	-0.047	0.27	1
TAC	CL Mono	NR4A1	-0.075	0.8	1
TAC	CL Mono	NR4A2	-0.18	0.42	1
TAC	CL Mono	NR6A1	-0.037	0.75	1
TAC	CL Mono	NRAS	0.041	0.43	1
TAC	CL Mono	NRAV	-0.13	0.57	1
TAC	CL Mono	NRBF2	-0.0033	0.96	1
TAC	CL Mono	NRBP1	0.0092	0.72	1
TAC	CL Mono	NRBP2	0.0016	0.98	1
TAC	CL Mono	NRD1	0.031	0.33	1
TAC	CL Mono	NRDE2	0.085	0.17	1
TAC	CL Mono	NREP	0.026	0.68	1
TAC	CL Mono	NRF1	0.055	0.31	1
TAC	CL Mono	NRG1	0.0093	0.96	1
TAC	CL Mono	NRGN	0.041	0.66	1
TAC	CL Mono	NRIP1	0.12	0.13	1
TAC	CL Mono	NRIP2	-0.089	0.38	1
TAC	CL Mono	NRIR	-0.059	0.83	1
TAC	CL Mono	NRL	-0.16	0.25	1
TAC	CL Mono	NRM	-0.044	0.42	1
TAC	CL Mono	NRN1	0.16	0.63	1
TAC	CL Mono	NRP1	0.12	0.54	1
TAC	CL Mono	NRP2	-0.14	0.38	1
TAC	CL Mono	NRROS	-0.084	0.32	1
TAC	CL Mono	NRSN2	0.17	0.51	1
TAC	CL Mono	NRSN2-AS1	0.17	0.41	1
TAC	CL Mono	NSA2	-0.0094	0.87	1
TAC	CL Mono	NSD1	-0.088	0.068	1
TAC	CL Mono	NSDHL	0.02	0.64	1
TAC	CL Mono	NSF	-0.0072	0.86	1
TAC	CL Mono	NSFL1C	-0.015	0.76	1
TAC	CL Mono	NSL1	0.0033	0.93	1
TAC	CL Mono	NSMAF	0.038	0.27	1
TAC	CL Mono	NSMCE1	0.0049	0.92	1
TAC	CL Mono	NSMCE2	-0.0012	0.98	1
TAC	CL Mono	NSMCE4A	0.012	0.76	1
TAC	CL Mono	NSMF	-0.043	0.62	1
TAC	CL Mono	NSRP1	0.026	0.58	1
TAC	CL Mono	NSUN2	-0.019	0.58	1
TAC	CL Mono	NSUN3	-0.084	0.13	1
TAC	CL Mono	NSUN4	0.033	0.46	1
TAC	CL Mono	NSUN5	0.05	0.3	1
TAC	CL Mono	NSUN5P1	-0.02	0.8	1
TAC	CL Mono	NSUN5P2	0.059	0.74	1
TAC	CL Mono	NSUN6	-0.013	0.87	1
TAC	CL Mono	NSUN7	-0.31	0.16	1
TAC	CL Mono	NT5C	0.056	0.4	1
TAC	CL Mono	NT5C2	0.061	0.29	1
TAC	CL Mono	NT5C3A	0.074	0.37	1
TAC	CL Mono	NT5C3B	-0.22	0.37	1
TAC	CL Mono	NT5DC1	0.02	0.74	1
TAC	CL Mono	NT5DC2	-0.51	0.1	1
TAC	CL Mono	NT5DC3	-0.18	0.38	1
TAC	CL Mono	NTAN1	-0.013	0.83	1
TAC	CL Mono	NTHL1	-0.027	0.78	1
TAC	CL Mono	NTMT1	0.082	0.23	1
TAC	CL Mono	NTNG2	0.22	0.13	1
TAC	CL Mono	NTPCR	-0.0077	0.93	1
TAC	CL Mono	NTSR1	0.081	0.74	1
TAC	CL Mono	NUAK2	-0.018	0.74	1
TAC	CL Mono	NUB1	0.039	0.51	1
TAC	CL Mono	NUBP1	0.038	0.36	1
TAC	CL Mono	NUBP2	-0.014	0.81	1
TAC	CL Mono	NUBPL	-0.077	0.41	1
TAC	CL Mono	NUCB1	-0.042	0.46	1
TAC	CL Mono	NUCB2	0.092	0.16	1
TAC	CL Mono	NUCKS1	0.021	0.79	1
TAC	CL Mono	NUDC	0.041	0.28	1
TAC	CL Mono	NUDCD1	0.11	0.079	1
TAC	CL Mono	NUDCD2	-0.0033	0.94	1
TAC	CL Mono	NUDCD3	-0.01	0.78	1
TAC	CL Mono	NUDT1	0.04	0.5	1
TAC	CL Mono	NUDT12	0.26	0.033	1
TAC	CL Mono	NUDT13	-0.12	0.23	1
TAC	CL Mono	NUDT14	0.03	0.78	1
TAC	CL Mono	NUDT15	0.047	0.37	1
TAC	CL Mono	NUDT16	0.057	0.55	1
TAC	CL Mono	NUDT16L1	-0.078	0.12	1
TAC	CL Mono	NUDT16P1	-0.023	0.8	1
TAC	CL Mono	NUDT17	0.018	0.85	1
TAC	CL Mono	NUDT18	-0.0032	0.96	1
TAC	CL Mono	NUDT19	0.025	0.71	1
TAC	CL Mono	NUDT2	-0.06	0.6	1
TAC	CL Mono	NUDT21	0.0067	0.86	1
TAC	CL Mono	NUDT22	-0.054	0.32	1
TAC	CL Mono	NUDT3	-0.051	0.74	1
TAC	CL Mono	NUDT4	-0.044	0.29	1
TAC	CL Mono	NUDT5	-0.022	0.63	1
TAC	CL Mono	NUDT7	-0.077	0.61	1
TAC	CL Mono	NUDT9	0.074	0.15	1
TAC	CL Mono	NUFIP1	0.0064	0.94	1
TAC	CL Mono	NUFIP2	0.0015	0.98	1
TAC	CL Mono	NUMA1	-0.057	0.57	1
TAC	CL Mono	NUMB	0.04	0.23	1
TAC	CL Mono	NUMBL	-0.033	0.79	1
TAC	CL Mono	NUP107	0.076	0.074	1
TAC	CL Mono	NUP133	-0.019	0.61	1
TAC	CL Mono	NUP153	0.025	0.68	1
TAC	CL Mono	NUP155	-0.027	0.64	1
TAC	CL Mono	NUP160	0.041	0.42	1
TAC	CL Mono	NUP188	0.022	0.68	1
TAC	CL Mono	NUP205	0.019	0.78	1
TAC	CL Mono	NUP210	-0.039	0.58	1
TAC	CL Mono	NUP214	-0.026	0.52	1
TAC	CL Mono	NUP35	0.071	0.42	1
TAC	CL Mono	NUP37	-0.033	0.51	1
TAC	CL Mono	NUP43	0.017	0.78	1
TAC	CL Mono	NUP50	-0.044	0.45	1
TAC	CL Mono	NUP50-AS1	-0.13	0.26	1
TAC	CL Mono	NUP54	-0.012	0.76	1
TAC	CL Mono	NUP62	0.00039	0.99	1
TAC	CL Mono	NUP85	0.018	0.59	1
TAC	CL Mono	NUP88	-0.0083	0.84	1
TAC	CL Mono	NUP93	0.036	0.36	1
TAC	CL Mono	NUP98	0.045	0.39	1
TAC	CL Mono	NUPL1	0.055	0.33	1
TAC	CL Mono	NUPL2	0.09	0.046	1
TAC	CL Mono	NUS1	0.034	0.61	1
TAC	CL Mono	NUSAP1	-0.16	0.09	1
TAC	CL Mono	NUTF2	-0.02	0.66	1
TAC	CL Mono	NUTM2A-AS1	-0.0078	0.92	1
TAC	CL Mono	NUTM2B-AS1	-0.039	0.72	1
TAC	CL Mono	NVL	0.026	0.67	1
TAC	CL Mono	NXF1	0.0075	0.86	1
TAC	CL Mono	NXPE3	-0.12	0.19	1
TAC	CL Mono	NXT1	-0.0012	0.99	1
TAC	CL Mono	NXT2	-0.018	0.74	1
TAC	CL Mono	OAF	-0.0068	0.92	1
TAC	CL Mono	OARD1	0.041	0.38	1
TAC	CL Mono	OAS1	0.06	0.66	1
TAC	CL Mono	OAS2	0.099	0.58	1
TAC	CL Mono	OAS3	0.11	0.57	1
TAC	CL Mono	OASL	0.0049	0.98	1
TAC	CL Mono	OAT	-0.072	0.23	1
TAC	CL Mono	OAZ1	-0.021	0.57	1
TAC	CL Mono	OAZ2	-0.033	0.49	1
TAC	CL Mono	OBFC1	0.064	0.25	1
TAC	CL Mono	OBSCN	-0.26	0.1	1
TAC	CL Mono	OCEL1	-0.017	0.8	1
TAC	CL Mono	OCIAD1	-0.018	0.56	1
TAC	CL Mono	OCIAD2	-0.22	0.21	1
TAC	CL Mono	OCLM	-0.0055	0.97	1
TAC	CL Mono	OCRL	-0.0019	0.99	1
TAC	CL Mono	ODC1	0.019	0.8	1
TAC	CL Mono	ODF2	0.0068	0.88	1
TAC	CL Mono	ODF2L	-0.012	0.88	1
TAC	CL Mono	ODF3B	-0.019	0.87	1
TAC	CL Mono	OFD1	-0.061	0.26	1
TAC	CL Mono	OGDH	-0.021	0.67	1
TAC	CL Mono	OGFOD1	0.057	0.28	1
TAC	CL Mono	OGFOD2	-0.02	0.67	1
TAC	CL Mono	OGFOD3	-0.0012	0.98	1
TAC	CL Mono	OGFR	-0.032	0.53	1
TAC	CL Mono	OGFR-AS1	-0.026	0.86	1
TAC	CL Mono	OGFRL1	0.026	0.65	1
TAC	CL Mono	OGG1	0.095	0.055	1
TAC	CL Mono	OGT	0.015	0.82	1
TAC	CL Mono	OIP5	-0.078	0.69	1
TAC	CL Mono	OIP5-AS1	0.023	0.61	1
TAC	CL Mono	OLA1	0.0046	0.91	1
TAC	CL Mono	OLAH	-0.27	0.63	1
TAC	CL Mono	OLFM1	0.33	0.25	1
TAC	CL Mono	OLFML1	-0.13	0.35	1
TAC	CL Mono	OLFML2B	-0.1	0.64	1
TAC	CL Mono	OLIG1	0.09	0.49	1
TAC	CL Mono	OMA1	0.0016	0.98	1
TAC	CL Mono	OPA1	0.011	0.79	1
TAC	CL Mono	OPA3	-0.038	0.51	1
TAC	CL Mono	OPHN1	-0.13	0.38	1
TAC	CL Mono	OPLAH	-0.2	0.059	1
TAC	CL Mono	OPN3	-0.011	0.83	1
TAC	CL Mono	OPRL1	-0.053	0.51	1
TAC	CL Mono	OPTN	-0.12	0.55	1
TAC	CL Mono	ORAI1	-0.025	0.7	1
TAC	CL Mono	ORAI2	-0.06	0.44	1
TAC	CL Mono	ORAI3	-0.0097	0.8	1
TAC	CL Mono	ORAOV1	0.012	0.88	1
TAC	CL Mono	ORC2	-0.051	0.46	1
TAC	CL Mono	ORC3	0.065	0.27	1
TAC	CL Mono	ORC4	-0.0074	0.86	1
TAC	CL Mono	ORC5	0.031	0.63	1
TAC	CL Mono	ORC6	0.055	0.76	1
TAC	CL Mono	ORM1	-0.48	0.27	1
TAC	CL Mono	ORMDL1	0.062	0.26	1
TAC	CL Mono	ORMDL2	0.054	0.2	1
TAC	CL Mono	ORMDL3	-0.22	0.24	1
TAC	CL Mono	OS9	-0.0036	0.91	1
TAC	CL Mono	OSBP	0.097	0.002	1
TAC	CL Mono	OSBP2	-0.078	0.64	1
TAC	CL Mono	OSBPL11	-0.02	0.63	1
TAC	CL Mono	OSBPL1A	0.035	0.65	1
TAC	CL Mono	OSBPL2	0.021	0.52	1
TAC	CL Mono	OSBPL3	0.08	0.28	1
TAC	CL Mono	OSBPL5	-0.025	0.79	1
TAC	CL Mono	OSBPL7	-0.14	0.1	1
TAC	CL Mono	OSBPL8	0.005	0.93	1
TAC	CL Mono	OSBPL9	0.018	0.69	1
TAC	CL Mono	OSCAR	-0.0066	0.91	1
TAC	CL Mono	OSCP1	-0.015	0.93	1
TAC	CL Mono	OSER1	0.062	0.26	1
TAC	CL Mono	OSER1-AS1	-0.082	0.53	1
TAC	CL Mono	OSGEP	0.0099	0.84	1
TAC	CL Mono	OSGEPL1	0.08	0.41	1
TAC	CL Mono	OSGIN1	-0.063	0.53	1
TAC	CL Mono	OSGIN2	0.03	0.63	1
TAC	CL Mono	OSM	0.035	0.92	1
TAC	CL Mono	OST4	-0.017	0.82	1
TAC	CL Mono	OSTC	0.06	0.16	1
TAC	CL Mono	OSTF1	-0.038	0.5	1
TAC	CL Mono	OSTM1	0.042	0.32	1
TAC	CL Mono	OTOF	0.47	0.3	1
TAC	CL Mono	OTUB1	0.0035	0.91	1
TAC	CL Mono	OTUB2	-0.039	0.82	1
TAC	CL Mono	OTUD1	-0.32	0.037	1
TAC	CL Mono	OTUD3	0.035	0.8	1
TAC	CL Mono	OTUD4	-0.13	0.011	1
TAC	CL Mono	OTUD5	-0.045	0.19	1
TAC	CL Mono	OTUD6B	0.028	0.63	1
TAC	CL Mono	OTUD6B-AS1	0.0076	0.9	1
TAC	CL Mono	OTULIN	-0.055	0.31	1
TAC	CL Mono	OXA1L	-0.006	0.86	1
TAC	CL Mono	OXCT1	-0.14	0.27	1
TAC	CL Mono	OXER1	-0.021	0.84	1
TAC	CL Mono	OXLD1	-0.036	0.52	1
TAC	CL Mono	OXNAD1	-0.078	0.21	1
TAC	CL Mono	OXR1	0.043	0.34	1
TAC	CL Mono	OXSM	-0.023	0.72	1
TAC	CL Mono	OXSR1	0.032	0.48	1
TAC	CL Mono	P2RX1	-0.032	0.58	1
TAC	CL Mono	P2RX4	-0.059	0.28	1
TAC	CL Mono	P2RX5-TAX1BP3	-0.12	0.51	1
TAC	CL Mono	P2RX7	-0.12	0.048	1
TAC	CL Mono	P2RY1	0.42	0.05	1
TAC	CL Mono	P2RY12	0.38	0.082	1
TAC	CL Mono	P2RY13	-0.019	0.74	1
TAC	CL Mono	P2RY14	0.14	0.58	1
TAC	CL Mono	P2RY2	-0.031	0.81	1
TAC	CL Mono	P2RY6	-0.1	0.71	1
TAC	CL Mono	P3H1	0.0099	0.79	1
TAC	CL Mono	P4HA1	-0.0027	0.95	1
TAC	CL Mono	P4HB	0.009	0.82	1
TAC	CL Mono	P4HTM	-0.039	0.48	1
TAC	CL Mono	PA2G4	0.014	0.7	1
TAC	CL Mono	PA2G4P4	0.056	0.76	1
TAC	CL Mono	PAAF1	0.1	0.15	1
TAC	CL Mono	PABPC1	0.019	0.73	1
TAC	CL Mono	PABPC1L	0.067	0.6	1
TAC	CL Mono	PABPC4	-0.021	0.79	1
TAC	CL Mono	PABPN1	0.03	0.86	1
TAC	CL Mono	PACRGL	-0.036	0.65	1
TAC	CL Mono	PACS1	-0.035	0.44	1
TAC	CL Mono	PACS2	-0.0039	0.94	1
TAC	CL Mono	PACSIN2	0.03	0.43	1
TAC	CL Mono	PADI2	-0.29	0.057	1
TAC	CL Mono	PADI4	0.098	0.39	1
TAC	CL Mono	PADI6	0.47	0.19	1
TAC	CL Mono	PAF1	-0.04	0.25	1
TAC	CL Mono	PAFAH1B1	0.0082	0.87	1
TAC	CL Mono	PAFAH1B2	0.042	0.31	1
TAC	CL Mono	PAFAH1B3	-0.14	0.1	1
TAC	CL Mono	PAFAH2	0.026	0.66	1
TAC	CL Mono	PAG1	0.059	0.54	1
TAC	CL Mono	PAGR1	0.033	0.38	1
TAC	CL Mono	PAICS	0.094	0.22	1
TAC	CL Mono	PAIP1	0.07	0.047	1
TAC	CL Mono	PAIP2	0.0085	0.82	1
TAC	CL Mono	PAK1	0.013	0.78	1
TAC	CL Mono	PAK1IP1	0.043	0.43	1
TAC	CL Mono	PAK2	0.044	0.31	1
TAC	CL Mono	PAK4	-0.2	0.12	1
TAC	CL Mono	PALB2	0.038	0.6	1
TAC	CL Mono	PALLD	-0.098	0.61	1
TAC	CL Mono	PAM	-0.055	0.72	1
TAC	CL Mono	PAN2	-0.053	0.26	1
TAC	CL Mono	PAN3	0.098	0.15	1
TAC	CL Mono	PAN3-AS1	0.03	0.84	1
TAC	CL Mono	PANK1	-0.17	0.37	1
TAC	CL Mono	PANK2	-0.039	0.33	1
TAC	CL Mono	PANK3	0.036	0.6	1
TAC	CL Mono	PANK4	0.046	0.32	1
TAC	CL Mono	PANX1	0.033	0.58	1
TAC	CL Mono	PAOX	-0.013	0.88	1
TAC	CL Mono	PAPD4	0.051	0.13	1
TAC	CL Mono	PAPD5	0.082	0.28	1
TAC	CL Mono	PAPD7	0.041	0.57	1
TAC	CL Mono	PAPLN	0.078	0.32	1
TAC	CL Mono	PAPOLA	0.053	0.17	1
TAC	CL Mono	PAPOLG	0.046	0.34	1
TAC	CL Mono	PAPSS1	0.015	0.75	1
TAC	CL Mono	PAPSS2	-0.018	0.89	1
TAC	CL Mono	PAQR3	0.12	0.13	1
TAC	CL Mono	PAQR4	-0.027	0.73	1
TAC	CL Mono	PAQR6	-0.35	0.11	1
TAC	CL Mono	PAQR7	0.24	0.21	1
TAC	CL Mono	PAQR8	-0.084	0.23	1
TAC	CL Mono	PARD6A	-0.061	0.65	1
TAC	CL Mono	PARD6B	0.037	0.87	1
TAC	CL Mono	PARG	0.0035	0.94	1
TAC	CL Mono	PARGP1	0.094	0.31	1
TAC	CL Mono	PARK7	-0.01	0.81	1
TAC	CL Mono	PARL	0.014	0.68	1
TAC	CL Mono	PARN	0.017	0.57	1
TAC	CL Mono	PARP1	0.066	0.13	1
TAC	CL Mono	PARP10	-0.029	0.76	1
TAC	CL Mono	PARP11	-0.021	0.79	1
TAC	CL Mono	PARP12	0.049	0.67	1
TAC	CL Mono	PARP14	0.066	0.57	1
TAC	CL Mono	PARP15	0.25	0.13	1
TAC	CL Mono	PARP16	0.012	0.89	1
TAC	CL Mono	PARP2	0.15	0.094	1
TAC	CL Mono	PARP3	0.094	0.3	1
TAC	CL Mono	PARP4	0.025	0.61	1
TAC	CL Mono	PARP6	0.023	0.52	1
TAC	CL Mono	PARP8	0.061	0.33	1
TAC	CL Mono	PARP9	0.018	0.89	1
TAC	CL Mono	PARPBP	0.046	0.77	1
TAC	CL Mono	PARS2	-0.0026	0.98	1
TAC	CL Mono	PART1	-0.12	0.65	1
TAC	CL Mono	PARTICL	-0.032	0.77	1
TAC	CL Mono	PARVB	0.063	0.43	1
TAC	CL Mono	PARVG	-0.0061	0.84	1
TAC	CL Mono	PASK	-0.086	0.48	1
TAC	CL Mono	PATL1	0.015	0.84	1
TAC	CL Mono	PATL2	-0.3	0.011	1
TAC	CL Mono	PATZ1	0.023	0.72	1
TAC	CL Mono	PAX6	0.047	0.79	1
TAC	CL Mono	PAX8	-0.12	0.73	1
TAC	CL Mono	PAX8-AS1	0.2	0.59	1
TAC	CL Mono	PAXBP1	0.036	0.35	1
TAC	CL Mono	PAXBP1-AS1	0.031	0.73	1
TAC	CL Mono	PAXIP1	-0.092	0.31	1
TAC	CL Mono	PAXIP1-AS1	-0.072	0.46	1
TAC	CL Mono	PAXIP1-AS2	-0.073	0.38	1
TAC	CL Mono	PBDC1	0.019	0.69	1
TAC	CL Mono	PBLD	0.01	0.91	1
TAC	CL Mono	PBRM1	0.017	0.55	1
TAC	CL Mono	PBX2	-0.13	0.19	1
TAC	CL Mono	PBX3	0.013	0.8	1
TAC	CL Mono	PBXIP1	-0.047	0.38	1
TAC	CL Mono	PC	-0.16	0.16	1
TAC	CL Mono	PCBD1	0.0045	0.96	1
TAC	CL Mono	PCBD2	-0.0084	0.87	1
TAC	CL Mono	PCBP1	-0.03	0.54	1
TAC	CL Mono	PCBP1-AS1	0.086	0.25	1
TAC	CL Mono	PCBP2	-0.084	0.16	1
TAC	CL Mono	PCCA	-0.019	0.75	1
TAC	CL Mono	PCCB	-0.0035	0.93	1
TAC	CL Mono	PCDH12	0.16	0.24	1
TAC	CL Mono	PCED1A	0.0024	0.97	1
TAC	CL Mono	PCED1B	-0.009	0.96	1
TAC	CL Mono	PCED1B-AS1	-0.034	0.82	1
TAC	CL Mono	PCF11	0.018	0.64	1
TAC	CL Mono	PCGF1	-0.022	0.6	1
TAC	CL Mono	PCGF3	0.038	0.55	1
TAC	CL Mono	PCGF5	0.013	0.8	1
TAC	CL Mono	PCGF6	0.033	0.68	1
TAC	CL Mono	PCID2	-0.037	0.5	1
TAC	CL Mono	PCIF1	0.0037	0.92	1
TAC	CL Mono	PCK2	-0.047	0.34	1
TAC	CL Mono	PCM1	0.053	0.21	1
TAC	CL Mono	PCMT1	0.011	0.82	1
TAC	CL Mono	PCMTD1	0.013	0.78	1
TAC	CL Mono	PCMTD2	-0.0061	0.9	1
TAC	CL Mono	PCNA	-0.035	0.51	1
TAC	CL Mono	PCNP	0.074	0.095	1
TAC	CL Mono	PCNT	-0.12	0.05	1
TAC	CL Mono	PCNX	-0.046	0.6	1
TAC	CL Mono	PCNXL2	0.015	0.91	1
TAC	CL Mono	PCNXL3	0.0033	0.97	1
TAC	CL Mono	PCNXL4	0.026	0.63	1
TAC	CL Mono	PCOLCE	0.029	0.88	1
TAC	CL Mono	PCSK5	-0.024	0.73	1
TAC	CL Mono	PCSK7	-0.0032	0.93	1
TAC	CL Mono	PCTP	0.02	0.8	1
TAC	CL Mono	PCYOX1	-0.043	0.56	1
TAC	CL Mono	PCYOX1L	0.01	0.91	1
TAC	CL Mono	PCYT1A	-0.072	0.2	1
TAC	CL Mono	PCYT2	-0.14	0.033	1
TAC	CL Mono	PDAP1	0.015	0.82	1
TAC	CL Mono	PDCD10	0.021	0.57	1
TAC	CL Mono	PDCD11	0.056	0.36	1
TAC	CL Mono	PDCD1LG2	0.19	0.43	1
TAC	CL Mono	PDCD2	-0.0069	0.83	1
TAC	CL Mono	PDCD2L	0.0016	0.99	1
TAC	CL Mono	PDCD4	0.021	0.71	1
TAC	CL Mono	PDCD4-AS1	-0.029	0.8	1
TAC	CL Mono	PDCD5	-0.021	0.66	1
TAC	CL Mono	PDCD6	0.00076	0.98	1
TAC	CL Mono	PDCD6IP	-0.02	0.71	1
TAC	CL Mono	PDCD6IPP2	0.032	0.94	1
TAC	CL Mono	PDCD7	-0.084	0.1	1
TAC	CL Mono	PDCL	0.031	0.46	1
TAC	CL Mono	PDCL3	0.021	0.66	1
TAC	CL Mono	PDDC1	-0.024	0.73	1
TAC	CL Mono	PDE12	0.0099	0.82	1
TAC	CL Mono	PDE1B	-0.081	0.53	1
TAC	CL Mono	PDE2A	-0.064	0.76	1
TAC	CL Mono	PDE3B	-0.0029	0.98	1
TAC	CL Mono	PDE4A	-0.024	0.77	1
TAC	CL Mono	PDE4B	0.0016	0.99	1
TAC	CL Mono	PDE4D	0.0027	0.99	1
TAC	CL Mono	PDE4DIP	-0.044	0.54	1
TAC	CL Mono	PDE5A	0.15	0.31	1
TAC	CL Mono	PDE6B	-0.022	0.81	1
TAC	CL Mono	PDE6D	-0.062	0.14	1
TAC	CL Mono	PDE6G	-0.026	0.79	1
TAC	CL Mono	PDE7A	0.034	0.56	1
TAC	CL Mono	PDE7B	-0.12	0.56	1
TAC	CL Mono	PDE8A	0.05	0.23	1
TAC	CL Mono	PDE8B	0.14	0.52	1
TAC	CL Mono	PDF	-0.079	0.61	1
TAC	CL Mono	PDGFC	-0.18	0.28	1
TAC	CL Mono	PDHA1	-0.0022	0.95	1
TAC	CL Mono	PDHB	0.068	0.057	1
TAC	CL Mono	PDHX	0.0045	0.93	1
TAC	CL Mono	PDIA3	-0.0047	0.94	1
TAC	CL Mono	PDIA3P1	-0.12	0.42	1
TAC	CL Mono	PDIA4	-0.034	0.46	1
TAC	CL Mono	PDIA5	-0.012	0.86	1
TAC	CL Mono	PDIA6	-0.002	0.96	1
TAC	CL Mono	PDIK1L	0.055	0.33	1
TAC	CL Mono	PDK1	0.019	0.79	1
TAC	CL Mono	PDK2	-0.12	0.12	1
TAC	CL Mono	PDK3	-0.066	0.25	1
TAC	CL Mono	PDK4	0.18	0.39	1
TAC	CL Mono	PDLIM1	0.054	0.81	1
TAC	CL Mono	PDLIM2	0.033	0.56	1
TAC	CL Mono	PDLIM5	-0.031	0.43	1
TAC	CL Mono	PDLIM7	-0.14	0.13	1
TAC	CL Mono	PDP1	-0.076	0.17	1
TAC	CL Mono	PDP2	-0.1	0.65	1
TAC	CL Mono	PDPK1	0.0045	0.92	1
TAC	CL Mono	PDPR	-0.11	0.47	1
TAC	CL Mono	PDRG1	0.0087	0.88	1
TAC	CL Mono	PDS5A	0.0024	0.96	1
TAC	CL Mono	PDS5B	-0.0022	0.96	1
TAC	CL Mono	PDSS1	0.056	0.55	1
TAC	CL Mono	PDSS2	-0.002	0.97	1
TAC	CL Mono	PDXDC1	0.11	0.049	1
TAC	CL Mono	PDXDC2P	-1.10E-06	1	1
TAC	CL Mono	PDXK	0.024	0.62	1
TAC	CL Mono	PDXP	-0.059	0.44	1
TAC	CL Mono	PDZD11	-0.073	0.23	1
TAC	CL Mono	PDZD2	0.2	0.24	1
TAC	CL Mono	PDZD8	-0.073	0.28	1
TAC	CL Mono	PEA15	-0.0022	0.98	1
TAC	CL Mono	PEAK1	-0.041	0.67	1
TAC	CL Mono	PEBP1	-0.02	0.77	1
TAC	CL Mono	PECAM1	0.015	0.73	1
TAC	CL Mono	PECR	-0.037	0.77	1
TAC	CL Mono	PEF1	0.029	0.39	1
TAC	CL Mono	PELI1	0.2	0.018	1
TAC	CL Mono	PELI2	0.023	0.69	1
TAC	CL Mono	PELI3	-0.16	0.096	1
TAC	CL Mono	PELO	-0.028	0.61	1
TAC	CL Mono	PELP1	-0.039	0.69	1
TAC	CL Mono	PEMT	-0.024	0.74	1
TAC	CL Mono	PEPD	-0.033	0.44	1
TAC	CL Mono	PER1	0.17	0.55	1
TAC	CL Mono	PER2	-0.045	0.63	1
TAC	CL Mono	PER3	0.057	0.73	1
TAC	CL Mono	PES1	0.03	0.49	1
TAC	CL Mono	PET100	0.022	0.71	1
TAC	CL Mono	PEX1	-0.024	0.65	1
TAC	CL Mono	PEX10	0.043	0.58	1
TAC	CL Mono	PEX11A	0.1	0.5	1
TAC	CL Mono	PEX11B	0.045	0.18	1
TAC	CL Mono	PEX11G	-0.065	0.68	1
TAC	CL Mono	PEX12	0.15	0.17	1
TAC	CL Mono	PEX13	-0.0074	0.88	1
TAC	CL Mono	PEX14	-0.022	0.79	1
TAC	CL Mono	PEX16	-9.00E-05	1	1
TAC	CL Mono	PEX19	0.0056	0.88	1
TAC	CL Mono	PEX2	0.013	0.73	1
TAC	CL Mono	PEX26	0.03	0.69	1
TAC	CL Mono	PEX3	0.064	0.34	1
TAC	CL Mono	PEX5	-0.042	0.58	1
TAC	CL Mono	PEX6	0.0073	0.98	1
TAC	CL Mono	PEX7	-0.047	0.63	1
TAC	CL Mono	PFAS	0.03	0.77	1
TAC	CL Mono	PFDN1	0.054	0.25	1
TAC	CL Mono	PFDN2	-0.028	0.58	1
TAC	CL Mono	PFDN4	0.075	0.24	1
TAC	CL Mono	PFDN5	-0.02	0.59	1
TAC	CL Mono	PFDN6	-0.083	0.57	1
TAC	CL Mono	PFKFB2	-0.25	0.068	1
TAC	CL Mono	PFKFB3	0.025	0.79	1
TAC	CL Mono	PFKFB4	-0.024	0.65	1
TAC	CL Mono	PFKL	0.012	0.8	1
TAC	CL Mono	PFKM	-0.19	0.025	1
TAC	CL Mono	PFKP	0.011	0.92	1
TAC	CL Mono	PFN1	0.018	0.69	1
TAC	CL Mono	PGAM1	-0.11	0.15	1
TAC	CL Mono	PGAM2	0.21	0.085	1
TAC	CL Mono	PGAM5	-0.054	0.41	1
TAC	CL Mono	PGAP1	-0.029	0.87	1
TAC	CL Mono	PGAP2	-0.08	0.24	1
TAC	CL Mono	PGAP3	0.028	0.65	1
TAC	CL Mono	PGBD1	-0.092	0.68	1
TAC	CL Mono	PGBD2	-0.054	0.21	1
TAC	CL Mono	PGBD4	0.057	0.61	1
TAC	CL Mono	PGD	-0.01	0.85	1
TAC	CL Mono	PGGT1B	-0.059	0.51	1
TAC	CL Mono	PGK1	-0.032	0.38	1
TAC	CL Mono	PGLS	-0.061	0.3	1
TAC	CL Mono	PGM1	-0.002	0.98	1
TAC	CL Mono	PGM2	-0.0083	0.88	1
TAC	CL Mono	PGM2L1	-0.048	0.66	1
TAC	CL Mono	PGM3	0.15	0.014	1
TAC	CL Mono	PGM5P2	0.21	0.24	1
TAC	CL Mono	PGP	0.0045	0.95	1
TAC	CL Mono	PGPEP1	-0.16	0.083	1
TAC	CL Mono	PGRMC1	-0.037	0.4	1
TAC	CL Mono	PGRMC2	-0.026	0.63	1
TAC	CL Mono	PGS1	0.07	0.13	1
TAC	CL Mono	PHACTR1	0.15	0.53	1
TAC	CL Mono	PHACTR2	0.069	0.36	1
TAC	CL Mono	PHACTR4	0.056	0.32	1
TAC	CL Mono	PHAX	0.026	0.49	1
TAC	CL Mono	PHB	0.048	0.25	1
TAC	CL Mono	PHB2	-0.0065	0.86	1
TAC	CL Mono	PHC1	-0.079	0.46	1
TAC	CL Mono	PHC2	0.15	0.34	1
TAC	CL Mono	PHC3	0.051	0.24	1
TAC	CL Mono	PHF1	-0.11	0.2	1
TAC	CL Mono	PHF10	0.079	0.17	1
TAC	CL Mono	PHF11	0.069	0.38	1
TAC	CL Mono	PHF12	-0.019	0.71	1
TAC	CL Mono	PHF13	0.063	0.47	1
TAC	CL Mono	PHF14	-0.12	0.034	1
TAC	CL Mono	PHF19	-0.011	0.9	1
TAC	CL Mono	PHF2	-0.11	0.097	1
TAC	CL Mono	PHF20	0.029	0.51	1
TAC	CL Mono	PHF20L1	0.024	0.48	1
TAC	CL Mono	PHF21A	-0.033	0.56	1
TAC	CL Mono	PHF23	-0.021	0.73	1
TAC	CL Mono	PHF3	-0.018	0.68	1
TAC	CL Mono	PHF5A	0.24	0.21	1
TAC	CL Mono	PHF6	0.051	0.45	1
TAC	CL Mono	PHF7	-0.049	0.56	1
TAC	CL Mono	PHF8	-0.047	0.45	1
TAC	CL Mono	PHIP	0.012	0.7	1
TAC	CL Mono	PHKA2	-0.035	0.47	1
TAC	CL Mono	PHKB	0.026	0.51	1
TAC	CL Mono	PHKG2	-0.0045	0.9	1
TAC	CL Mono	PHLDA2	-0.25	0.32	1
TAC	CL Mono	PHLDB3	0.11	0.56	1
TAC	CL Mono	PHLPP1	-0.14	0.44	1
TAC	CL Mono	PHLPP2	-0.21	0.19	1
TAC	CL Mono	PHOSPHO1	0.088	0.57	1
TAC	CL Mono	PHOSPHO2	-0.13	0.5	1
TAC	CL Mono	PHPT1	-0.03	0.65	1
TAC	CL Mono	PHRF1	0.0035	0.96	1
TAC	CL Mono	PHTF1	-0.012	0.84	1
TAC	CL Mono	PHTF2	0.025	0.68	1
TAC	CL Mono	PHYH	0.11	0.15	1
TAC	CL Mono	PHYKPL	0.013	0.78	1
TAC	CL Mono	PI4K2A	-0.053	0.37	1
TAC	CL Mono	PI4K2B	0.0084	0.94	1
TAC	CL Mono	PI4KA	0.011	0.85	1
TAC	CL Mono	PI4KAP1	0.0071	0.98	1
TAC	CL Mono	PI4KAP2	0.076	0.41	1
TAC	CL Mono	PI4KB	-0.0025	0.93	1
TAC	CL Mono	PIAS1	0.014	0.64	1
TAC	CL Mono	PIAS2	-0.0095	0.93	1
TAC	CL Mono	PIAS3	-0.026	0.54	1
TAC	CL Mono	PIAS4	0.015	0.84	1
TAC	CL Mono	PIBF1	0.011	0.8	1
TAC	CL Mono	PICALM	-0.011	0.84	1
TAC	CL Mono	PICK1	0.062	0.72	1
TAC	CL Mono	PID1	0.14	0.43	1
TAC	CL Mono	PIDD1	0.03	0.7	1
TAC	CL Mono	PIEZO1	-0.019	0.82	1
TAC	CL Mono	PIGA	0.022	0.73	1
TAC	CL Mono	PIGB	-0.0057	0.92	1
TAC	CL Mono	PIGBOS1	-0.0072	0.91	1
TAC	CL Mono	PIGC	-0.029	0.5	1
TAC	CL Mono	PIGF	-0.021	0.75	1
TAC	CL Mono	PIGG	-0.044	0.21	1
TAC	CL Mono	PIGH	-0.019	0.69	1
TAC	CL Mono	PIGK	0.073	0.27	1
TAC	CL Mono	PIGL	0.057	0.46	1
TAC	CL Mono	PIGM	0.023	0.82	1
TAC	CL Mono	PIGN	-0.038	0.55	1
TAC	CL Mono	PIGO	0.0046	0.92	1
TAC	CL Mono	PIGP	-0.0046	0.96	1
TAC	CL Mono	PIGQ	-0.015	0.78	1
TAC	CL Mono	PIGS	-0.035	0.3	1
TAC	CL Mono	PIGT	0.022	0.51	1
TAC	CL Mono	PIGU	-0.027	0.67	1
TAC	CL Mono	PIGV	0.028	0.59	1
TAC	CL Mono	PIGW	0.064	0.5	1
TAC	CL Mono	PIGX	-0.0053	0.92	1
TAC	CL Mono	PIGZ	0.11	0.36	1
TAC	CL Mono	PIH1D1	-0.019	0.64	1
TAC	CL Mono	PIK3AP1	0.047	0.38	1
TAC	CL Mono	PIK3C2A	0.0043	0.95	1
TAC	CL Mono	PIK3C3	0.0069	0.85	1
TAC	CL Mono	PIK3CA	0.05	0.3	1
TAC	CL Mono	PIK3CB	0.0083	0.87	1
TAC	CL Mono	PIK3CD	-0.017	0.77	1
TAC	CL Mono	PIK3CD-AS1	0.017	0.86	1
TAC	CL Mono	PIK3CD-AS2	-0.11	0.51	1
TAC	CL Mono	PIK3CG	-0.019	0.76	1
TAC	CL Mono	PIK3IP1	0.1	0.34	1
TAC	CL Mono	PIK3R1	-0.055	0.34	1
TAC	CL Mono	PIK3R2	-0.04	0.52	1
TAC	CL Mono	PIK3R3	-0.25	0.2	1
TAC	CL Mono	PIK3R4	0.082	0.073	1
TAC	CL Mono	PIK3R5	0.027	0.49	1
TAC	CL Mono	PIK3R6	-0.022	0.67	1
TAC	CL Mono	PIKFYVE	-0.032	0.69	1
TAC	CL Mono	PILRA	-0.018	0.63	1
TAC	CL Mono	PIM1	-0.017	0.88	1
TAC	CL Mono	PIM2	-0.067	0.4	1
TAC	CL Mono	PIM3	-0.048	0.68	1
TAC	CL Mono	PIN1	0.0073	0.89	1
TAC	CL Mono	PIN4	-0.027	0.66	1
TAC	CL Mono	PINK1	-0.1	0.065	1
TAC	CL Mono	PINK1-AS	0.084	0.54	1
TAC	CL Mono	PINX1	0.085	0.2	1
TAC	CL Mono	PIP4K2A	0.1	0.022	1
TAC	CL Mono	PIP4K2B	-0.018	0.81	1
TAC	CL Mono	PIP4K2C	-0.013	0.79	1
TAC	CL Mono	PIP5K1A	0.079	0.4	1
TAC	CL Mono	PIP5K1B	0.085	0.64	1
TAC	CL Mono	PIP5K1C	-0.034	0.57	1
TAC	CL Mono	PISD	0.012	0.74	1
TAC	CL Mono	PITHD1	-0.021	0.64	1
TAC	CL Mono	PITPNA	-0.088	0.11	1
TAC	CL Mono	PITPNB	0.041	0.23	1
TAC	CL Mono	PITPNC1	-0.018	0.76	1
TAC	CL Mono	PITPNM1	-0.0078	0.89	1
TAC	CL Mono	PITRM1	0.005	0.92	1
TAC	CL Mono	PITRM1-AS1	-0.14	0.42	1
TAC	CL Mono	PIWIL4	-0.051	0.58	1
TAC	CL Mono	PJA1	-0.022	0.7	1
TAC	CL Mono	PJA2	0.047	0.24	1
TAC	CL Mono	PKD1	-0.054	0.61	1
TAC	CL Mono	PKD1P1	-0.056	0.58	1
TAC	CL Mono	PKD1P6	0.076	0.46	1
TAC	CL Mono	PKD2	0.025	0.64	1
TAC	CL Mono	PKD2L1	-0.47	0.1	1
TAC	CL Mono	PKIG	-0.18	0.33	1
TAC	CL Mono	PKM	-0.04	0.53	1
TAC	CL Mono	PKN1	-0.0091	0.86	1
TAC	CL Mono	PKN2	0.082	0.089	1
TAC	CL Mono	PKN3	-0.38	0.05	1
TAC	CL Mono	PKNOX1	-0.015	0.77	1
TAC	CL Mono	PKP2	0.19	0.49	1
TAC	CL Mono	PKP4	0.051	0.7	1
TAC	CL Mono	PLA2G12A	-0.14	0.11	1
TAC	CL Mono	PLA2G15	-0.062	0.45	1
TAC	CL Mono	PLA2G16	0.044	0.8	1
TAC	CL Mono	PLA2G4A	-0.022	0.76	1
TAC	CL Mono	PLA2G4B	-0.22	0.21	1
TAC	CL Mono	PLA2G4C	-0.074	0.72	1
TAC	CL Mono	PLA2G6	0.054	0.71	1
TAC	CL Mono	PLA2G7	0.037	0.78	1
TAC	CL Mono	PLAA	-0.021	0.62	1
TAC	CL Mono	PLAC8	-0.036	0.83	1
TAC	CL Mono	PLAG1	-0.072	0.73	1
TAC	CL Mono	PLAGL1	0.025	0.61	1
TAC	CL Mono	PLAGL2	-0.071	0.43	1
TAC	CL Mono	PLAUR	-0.0026	0.96	1
TAC	CL Mono	PLB1	-0.023	0.78	1
TAC	CL Mono	PLBD1	0.0064	0.95	1
TAC	CL Mono	PLBD1-AS1	-0.034	0.81	1
TAC	CL Mono	PLBD2	-0.01	0.87	1
TAC	CL Mono	PLCB1	-0.08	0.52	1
TAC	CL Mono	PLCB2	-0.0026	0.97	1
TAC	CL Mono	PLCB3	0.072	0.36	1
TAC	CL Mono	PLCD1	-0.089	0.34	1
TAC	CL Mono	PLCD3	0.0005	1	1
TAC	CL Mono	PLCG1	-0.29	0.29	1
TAC	CL Mono	PLCG2	0.031	0.39	1
TAC	CL Mono	PLCL1	-0.22	0.26	1
TAC	CL Mono	PLCL2	0.026	0.55	1
TAC	CL Mono	PLD1	0.012	0.91	1
TAC	CL Mono	PLD2	-0.091	0.15	1
TAC	CL Mono	PLD3	0.019	0.79	1
TAC	CL Mono	PLD4	0.29	0.12	1
TAC	CL Mono	PLD6	-0.1	0.52	1
TAC	CL Mono	PLEC	-0.075	0.47	1
TAC	CL Mono	PLEK	-0.081	0.2	1
TAC	CL Mono	PLEKHA1	-0.0066	0.93	1
TAC	CL Mono	PLEKHA2	0.014	0.82	1
TAC	CL Mono	PLEKHA3	0.067	0.26	1
TAC	CL Mono	PLEKHA5	-0.1	0.51	1
TAC	CL Mono	PLEKHA7	0.11	0.67	1
TAC	CL Mono	PLEKHA8	-0.0023	0.97	1
TAC	CL Mono	PLEKHA8P1	0.073	0.39	1
TAC	CL Mono	PLEKHB2	0.026	0.37	1
TAC	CL Mono	PLEKHF2	0.053	0.24	1
TAC	CL Mono	PLEKHG2	0.0024	0.99	1
TAC	CL Mono	PLEKHG3	-0.065	0.55	1
TAC	CL Mono	PLEKHG4	-0.49	0.00084	1
TAC	CL Mono	PLEKHG6	0.017	0.94	1
TAC	CL Mono	PLEKHJ1	-0.0091	0.85	1
TAC	CL Mono	PLEKHM1	-0.079	0.21	1
TAC	CL Mono	PLEKHM1P	-0.026	0.68	1
TAC	CL Mono	PLEKHM2	-0.067	0.12	1
TAC	CL Mono	PLEKHM3	-0.18	0.017	1
TAC	CL Mono	PLEKHN1	-0.045	0.83	1
TAC	CL Mono	PLEKHO1	-0.094	0.21	1
TAC	CL Mono	PLEKHO2	-0.012	0.81	1
TAC	CL Mono	PLGRKT	-0.037	0.61	1
TAC	CL Mono	PLIN2	0.22	0.072	1
TAC	CL Mono	PLIN3	-0.033	0.54	1
TAC	CL Mono	PLK2	-0.2	0.39	1
TAC	CL Mono	PLK3	0.023	0.77	1
TAC	CL Mono	PLK4	-0.24	0.25	1
TAC	CL Mono	PLOD1	-0.035	0.42	1
TAC	CL Mono	PLOD3	-0.014	0.74	1
TAC	CL Mono	PLP2	0.0061	0.92	1
TAC	CL Mono	PLRG1	0.048	0.18	1
TAC	CL Mono	PLSCR1	0.1	0.4	1
TAC	CL Mono	PLTP	-0.026	0.86	1
TAC	CL Mono	PLXDC2	-0.06	0.19	1
TAC	CL Mono	PLXNA1	-0.24	0.29	1
TAC	CL Mono	PLXNA2	-0.085	0.45	1
TAC	CL Mono	PLXNA3	0.067	0.81	1
TAC	CL Mono	PLXNB1	0.27	0.37	1
TAC	CL Mono	PLXNB2	-0.03	0.66	1
TAC	CL Mono	PLXNC1	0.025	0.7	1
TAC	CL Mono	PLXND1	-0.033	0.72	1
TAC	CL Mono	PM20D2	0.13	0.2	1
TAC	CL Mono	PMAIP1	-0.32	0.024	1
TAC	CL Mono	PMF1	0.055	0.4	1
TAC	CL Mono	PMFBP1	-0.052	0.82	1
TAC	CL Mono	PML	0.037	0.74	1
TAC	CL Mono	PMM1	-0.1	0.097	1
TAC	CL Mono	PMM2	0.029	0.71	1
TAC	CL Mono	PMP22	0.32	0.24	1
TAC	CL Mono	PMPCA	0.0047	0.89	1
TAC	CL Mono	PMPCB	0.02	0.53	1
TAC	CL Mono	PMS1	0.084	0.14	1
TAC	CL Mono	PMS2	0.019	0.71	1
TAC	CL Mono	PMS2CL	-0.074	0.19	1
TAC	CL Mono	PMS2P1	0.035	0.61	1
TAC	CL Mono	PMS2P3	0.052	0.43	1
TAC	CL Mono	PMS2P4	-0.026	0.84	1
TAC	CL Mono	PMS2P5	-0.2	0.17	1
TAC	CL Mono	PMVK	0.037	0.5	1
TAC	CL Mono	PNISR	0.0093	0.81	1
TAC	CL Mono	PNKD	0.051	0.48	1
TAC	CL Mono	PNKP	-0.014	0.78	1
TAC	CL Mono	PNMA1	-0.12	0.21	1
TAC	CL Mono	PNN	0.033	0.46	1
TAC	CL Mono	PNO1	0.014	0.79	1
TAC	CL Mono	PNOC	-0.049	0.73	1
TAC	CL Mono	PNP	-0.014	0.87	1
TAC	CL Mono	PNPLA1	-0.014	0.91	1
TAC	CL Mono	PNPLA2	-0.04	0.54	1
TAC	CL Mono	PNPLA4	-0.096	0.17	1
TAC	CL Mono	PNPLA6	-0.093	0.14	1
TAC	CL Mono	PNPLA7	-0.18	0.34	1
TAC	CL Mono	PNPLA8	0.037	0.28	1
TAC	CL Mono	PNPO	-0.011	0.8	1
TAC	CL Mono	PNPT1	0.14	0.21	1
TAC	CL Mono	PNRC1	-0.091	0.15	1
TAC	CL Mono	PNRC2	0.034	0.38	1
TAC	CL Mono	POC1A	-0.19	0.14	1
TAC	CL Mono	POC1B	-0.018	0.73	1
TAC	CL Mono	POC5	0.068	0.35	1
TAC	CL Mono	PODXL	-0.14	0.54	1
TAC	CL Mono	PODXL2	-0.28	0.17	1
TAC	CL Mono	POFUT1	0.0006	0.99	1
TAC	CL Mono	POFUT2	-0.061	0.34	1
TAC	CL Mono	POGK	0.069	0.068	1
TAC	CL Mono	POGLUT1	0.02	0.74	1
TAC	CL Mono	POGZ	-0.067	0.28	1
TAC	CL Mono	POLA1	0.031	0.77	1
TAC	CL Mono	POLA2	-0.022	0.71	1
TAC	CL Mono	POLB	-0.092	0.13	1
TAC	CL Mono	POLD1	-0.032	0.63	1
TAC	CL Mono	POLD2	-0.0064	0.93	1
TAC	CL Mono	POLD3	0.034	0.51	1
TAC	CL Mono	POLD4	-0.058	0.18	1
TAC	CL Mono	POLDIP2	0.038	0.27	1
TAC	CL Mono	POLDIP3	-0.018	0.63	1
TAC	CL Mono	POLE	-0.059	0.57	1
TAC	CL Mono	POLE3	-0.02	0.61	1
TAC	CL Mono	POLE4	-0.05	0.22	1
TAC	CL Mono	POLG	0.01	0.79	1
TAC	CL Mono	POLG2	-0.059	0.32	1
TAC	CL Mono	POLH	-0.087	0.16	1
TAC	CL Mono	POLI	0.056	0.45	1
TAC	CL Mono	POLK	0.048	0.22	1
TAC	CL Mono	POLL	-0.074	0.18	1
TAC	CL Mono	POLM	0.073	0.17	1
TAC	CL Mono	POLN	-0.16	0.29	1
TAC	CL Mono	POLR1A	0.066	0.54	1
TAC	CL Mono	POLR1B	0.083	0.21	1
TAC	CL Mono	POLR1C	-0.0062	0.93	1
TAC	CL Mono	POLR1D	-0.027	0.5	1
TAC	CL Mono	POLR1E	-0.023	0.82	1
TAC	CL Mono	POLR2A	-0.063	0.3	1
TAC	CL Mono	POLR2B	-0.026	0.52	1
TAC	CL Mono	POLR2C	0.0074	0.91	1
TAC	CL Mono	POLR2D	0.025	0.54	1
TAC	CL Mono	POLR2E	0.025	0.56	1
TAC	CL Mono	POLR2F	0.029	0.48	1
TAC	CL Mono	POLR2G	-0.012	0.76	1
TAC	CL Mono	POLR2H	-0.045	0.39	1
TAC	CL Mono	POLR2I	-0.013	0.84	1
TAC	CL Mono	POLR2J	-0.04	0.44	1
TAC	CL Mono	POLR2J2	-0.13	0.58	1
TAC	CL Mono	POLR2J3	0.16	0.23	1
TAC	CL Mono	POLR2J4	0.0034	0.95	1
TAC	CL Mono	POLR2K	0.024	0.64	1
TAC	CL Mono	POLR2L	-0.04	0.55	1
TAC	CL Mono	POLR3A	-0.028	0.64	1
TAC	CL Mono	POLR3B	-0.087	0.25	1
TAC	CL Mono	POLR3C	0.072	0.01	1
TAC	CL Mono	POLR3D	-0.028	0.65	1
TAC	CL Mono	POLR3E	-0.032	0.53	1
TAC	CL Mono	POLR3F	-0.05	0.37	1
TAC	CL Mono	POLR3GL	0.08	0.14	1
TAC	CL Mono	POLR3H	0.026	0.72	1
TAC	CL Mono	POLR3K	0.05	0.45	1
TAC	CL Mono	POLRMT	0.055	0.34	1
TAC	CL Mono	POM121	0.043	0.38	1
TAC	CL Mono	POM121C	0.013	0.82	1
TAC	CL Mono	POMC	0.15	0.42	1
TAC	CL Mono	POMGNT1	0.015	0.78	1
TAC	CL Mono	POMGNT2	-0.079	0.33	1
TAC	CL Mono	POMK	-0.076	0.5	1
TAC	CL Mono	POMP	-0.0045	0.93	1
TAC	CL Mono	POMT1	-0.026	0.68	1
TAC	CL Mono	POMT2	-0.13	0.21	1
TAC	CL Mono	POMZP3	0.16	0.33	1
TAC	CL Mono	PON2	0.089	0.31	1
TAC	CL Mono	POP1	-0.00054	0.99	1
TAC	CL Mono	POP4	0.048	0.16	1
TAC	CL Mono	POP5	-0.012	0.78	1
TAC	CL Mono	POP7	-0.023	0.7	1
TAC	CL Mono	POPDC2	0.12	0.43	1
TAC	CL Mono	POR	0.043	0.36	1
TAC	CL Mono	PORCN	-0.03	0.7	1
TAC	CL Mono	POT1	0.085	0.13	1
TAC	CL Mono	POU2F1	-0.015	0.77	1
TAC	CL Mono	POU2F2	-0.085	0.41	1
TAC	CL Mono	POU5F1P3	-0.079	0.74	1
TAC	CL Mono	POU5F1P4	0.026	0.89	1
TAC	CL Mono	POU6F1	0.37	0.15	1
TAC	CL Mono	PP2D1	0.057	0.69	1
TAC	CL Mono	PP7080	0.091	0.3	1
TAC	CL Mono	PPA1	-0.051	0.6	1
TAC	CL Mono	PPA2	0.0098	0.82	1
TAC	CL Mono	PPAP2A	-0.18	0.33	1
TAC	CL Mono	PPAP2B	-0.13	0.61	1
TAC	CL Mono	PPAPDC1B	-0.01	0.88	1
TAC	CL Mono	PPAPDC2	0.046	0.52	1
TAC	CL Mono	PPAPDC3	0.038	0.84	1
TAC	CL Mono	PPARA	-0.19	0.0055	1
TAC	CL Mono	PPARD	-0.1	0.26	1
TAC	CL Mono	PPARG	-0.07	0.77	1
TAC	CL Mono	PPARGC1A	0.027	0.95	1
TAC	CL Mono	PPARGC1B	-0.082	0.48	1
TAC	CL Mono	PPAT	0.012	0.9	1
TAC	CL Mono	PPBP	-0.72	0.2	1
TAC	CL Mono	PPCDC	-0.099	0.16	1
TAC	CL Mono	PPCS	0.017	0.56	1
TAC	CL Mono	PPDPF	0.1	0.4	1
TAC	CL Mono	PPFIA1	-0.018	0.58	1
TAC	CL Mono	PPFIA4	0.46	0.21	1
TAC	CL Mono	PPFIBP1	0.071	0.68	1
TAC	CL Mono	PPFIBP2	-0.002	0.97	1
TAC	CL Mono	PPHLN1	0.027	0.53	1
TAC	CL Mono	PPIA	-0.029	0.46	1
TAC	CL Mono	PPIB	-0.032	0.58	1
TAC	CL Mono	PPID	0.063	0.23	1
TAC	CL Mono	PPIE	0.021	0.56	1
TAC	CL Mono	PPIEL	-0.0079	0.96	1
TAC	CL Mono	PPIF	-0.082	0.21	1
TAC	CL Mono	PPIG	-0.001	0.98	1
TAC	CL Mono	PPIH	-0.044	0.48	1
TAC	CL Mono	PPIL1	-0.011	0.88	1
TAC	CL Mono	PPIL2	-0.021	0.52	1
TAC	CL Mono	PPIL3	0.047	0.35	1
TAC	CL Mono	PPIL4	0.031	0.53	1
TAC	CL Mono	PPIP5K1	-0.027	0.8	1
TAC	CL Mono	PPIP5K2	0.037	0.4	1
TAC	CL Mono	PPL	-0.091	0.72	1
TAC	CL Mono	PPM1A	0.012	0.83	1
TAC	CL Mono	PPM1B	0.045	0.5	1
TAC	CL Mono	PPM1D	0.1	0.011	1
TAC	CL Mono	PPM1F	-0.0071	0.9	1
TAC	CL Mono	PPM1G	0.054	0.11	1
TAC	CL Mono	PPM1H	-0.02	0.83	1
TAC	CL Mono	PPM1J	-0.14	0.52	1
TAC	CL Mono	PPM1K	-0.0094	0.94	1
TAC	CL Mono	PPM1L	-0.031	0.67	1
TAC	CL Mono	PPM1M	-0.046	0.34	1
TAC	CL Mono	PPM1N	-0.17	0.3	1
TAC	CL Mono	PPME1	-0.0014	0.98	1
TAC	CL Mono	PPOX	-0.029	0.69	1
TAC	CL Mono	PPP1CA	0.011	0.75	1
TAC	CL Mono	PPP1CB	0.12	0.025	1
TAC	CL Mono	PPP1CC	0.0024	0.94	1
TAC	CL Mono	PPP1R10	-0.019	0.7	1
TAC	CL Mono	PPP1R11	-0.012	0.71	1
TAC	CL Mono	PPP1R12A	0.021	0.47	1
TAC	CL Mono	PPP1R12B	-0.13	0.075	1
TAC	CL Mono	PPP1R12C	-0.074	0.31	1
TAC	CL Mono	PPP1R13B	-0.17	0.18	1
TAC	CL Mono	PPP1R14B	0.017	0.82	1
TAC	CL Mono	PPP1R15A	-0.39	0.0047	1
TAC	CL Mono	PPP1R15B	-0.12	0.053	1
TAC	CL Mono	PPP1R16A	-0.11	0.3	1
TAC	CL Mono	PPP1R16B	-0.19	0.62	1
TAC	CL Mono	PPP1R18	-0.011	0.82	1
TAC	CL Mono	PPP1R2	0.072	0.043	1
TAC	CL Mono	PPP1R21	0.002	0.96	1
TAC	CL Mono	PPP1R26	0.008	0.92	1
TAC	CL Mono	PPP1R32	0.052	0.69	1
TAC	CL Mono	PPP1R35	0.023	0.73	1
TAC	CL Mono	PPP1R37	0.055	0.65	1
TAC	CL Mono	PPP1R3B	-0.12	0.19	1
TAC	CL Mono	PPP1R3D	0.014	0.83	1
TAC	CL Mono	PPP1R3E	-0.044	0.71	1
TAC	CL Mono	PPP1R3F	-0.036	0.72	1
TAC	CL Mono	PPP1R3G	0.078	0.77	1
TAC	CL Mono	PPP1R7	0.0092	0.74	1
TAC	CL Mono	PPP1R8	0.01	0.93	1
TAC	CL Mono	PPP1R9B	0.046	0.66	1
TAC	CL Mono	PPP2CA	0.012	0.69	1
TAC	CL Mono	PPP2CB	-0.065	0.48	1
TAC	CL Mono	PPP2R1A	0.023	0.46	1
TAC	CL Mono	PPP2R1B	0.0077	0.9	1
TAC	CL Mono	PPP2R2A	0.063	0.27	1
TAC	CL Mono	PPP2R2D	0.0056	0.88	1
TAC	CL Mono	PPP2R3A	0.2	0.21	1
TAC	CL Mono	PPP2R3C	0.061	0.39	1
TAC	CL Mono	PPP2R4	-0.037	0.63	1
TAC	CL Mono	PPP2R5A	-0.043	0.32	1
TAC	CL Mono	PPP2R5B	-0.072	0.15	1
TAC	CL Mono	PPP2R5C	0.016	0.6	1
TAC	CL Mono	PPP2R5D	-0.0046	0.91	1
TAC	CL Mono	PPP2R5E	0.061	0.11	1
TAC	CL Mono	PPP3CA	-0.029	0.55	1
TAC	CL Mono	PPP3CB	0.015	0.8	1
TAC	CL Mono	PPP3CB-AS1	0.078	0.24	1
TAC	CL Mono	PPP3CC	0.0032	0.95	1
TAC	CL Mono	PPP3R1	-0.2	0.068	1
TAC	CL Mono	PPP4C	-0.0014	0.97	1
TAC	CL Mono	PPP4R1	0.0044	0.92	1
TAC	CL Mono	PPP4R1L	0.013	0.85	1
TAC	CL Mono	PPP4R2	0.047	0.31	1
TAC	CL Mono	PPP4R3A	0.018	0.56	1
TAC	CL Mono	PPP4R3B	0.043	0.27	1
TAC	CL Mono	PPP5C	-0.063	0.45	1
TAC	CL Mono	PPP6C	0.012	0.72	1
TAC	CL Mono	PPP6R1	-0.006	0.9	1
TAC	CL Mono	PPP6R2	-0.027	0.54	1
TAC	CL Mono	PPP6R3	0.01	0.8	1
TAC	CL Mono	PPRC1	0.042	0.5	1
TAC	CL Mono	PPT1	-0.041	0.52	1
TAC	CL Mono	PPTC7	-0.11	0.093	1
TAC	CL Mono	PPWD1	0.049	0.28	1
TAC	CL Mono	PQBP1	-0.028	0.47	1
TAC	CL Mono	PQLC1	0.034	0.55	1
TAC	CL Mono	PQLC2	-0.0051	0.93	1
TAC	CL Mono	PQLC3	0.027	0.56	1
TAC	CL Mono	PRADC1	-0.065	0.35	1
TAC	CL Mono	PRAF2	-0.023	0.75	1
TAC	CL Mono	PRAM1	-0.0096	0.85	1
TAC	CL Mono	PRC1	0.19	0.26	1
TAC	CL Mono	PRCC	0.059	0.11	1
TAC	CL Mono	PRCP	-0.025	0.65	1
TAC	CL Mono	PRDM1	-0.1	0.49	1
TAC	CL Mono	PRDM10	-0.023	0.75	1
TAC	CL Mono	PRDM11	0.16	0.44	1
TAC	CL Mono	PRDM15	-0.11	0.16	1
TAC	CL Mono	PRDM2	0.034	0.43	1
TAC	CL Mono	PRDM4	0.055	0.095	1
TAC	CL Mono	PRDX1	-0.09	0.048	1
TAC	CL Mono	PRDX2	-0.29	0.075	1
TAC	CL Mono	PRDX3	0.02	0.66	1
TAC	CL Mono	PRDX4	-0.046	0.41	1
TAC	CL Mono	PRDX5	-0.027	0.54	1
TAC	CL Mono	PRDX6	-0.0098	0.78	1
TAC	CL Mono	PREB	-0.018	0.62	1
TAC	CL Mono	PRELID1	0.0067	0.93	1
TAC	CL Mono	PRELID2	-0.054	0.75	1
TAC	CL Mono	PREP	-0.025	0.55	1
TAC	CL Mono	PREPL	0.016	0.8	1
TAC	CL Mono	PREX1	-0.021	0.79	1
TAC	CL Mono	PRICKLE1	-0.36	0.032	1
TAC	CL Mono	PRICKLE3	0.033	0.64	1
TAC	CL Mono	PRICKLE4	0.15	0.18	1
TAC	CL Mono	PRIM1	-0.0058	0.95	1
TAC	CL Mono	PRIM2	-0.19	0.032	1
TAC	CL Mono	PRIMPOL	-0.074	0.23	1
TAC	CL Mono	PRKAA1	0.076	0.19	1
TAC	CL Mono	PRKAB1	0.046	0.19	1
TAC	CL Mono	PRKAB2	-0.029	0.67	1
TAC	CL Mono	PRKACA	0.036	0.65	1
TAC	CL Mono	PRKACB	-0.057	0.47	1
TAC	CL Mono	PRKAG1	0.038	0.33	1
TAC	CL Mono	PRKAG2	0.06	0.15	1
TAC	CL Mono	PRKAG2-AS1	0.1	0.49	1
TAC	CL Mono	PRKAR1A	0.016	0.7	1
TAC	CL Mono	PRKAR1B	-0.063	0.57	1
TAC	CL Mono	PRKAR2A	-0.072	0.14	1
TAC	CL Mono	PRKAR2A-AS1	0.14	0.48	1
TAC	CL Mono	PRKAR2B	-0.1	0.25	1
TAC	CL Mono	PRKCA	-0.14	0.44	1
TAC	CL Mono	PRKCB	-0.031	0.63	1
TAC	CL Mono	PRKCD	-0.02	0.58	1
TAC	CL Mono	PRKCDBP	0.075	0.76	1
TAC	CL Mono	PRKCE	-0.11	0.45	1
TAC	CL Mono	PRKCH	0.073	0.57	1
TAC	CL Mono	PRKCI	-0.029	0.54	1
TAC	CL Mono	PRKCQ-AS1	0.34	0.11	1
TAC	CL Mono	PRKCSH	0.013	0.8	1
TAC	CL Mono	PRKCZ	-0.069	0.66	1
TAC	CL Mono	PRKD2	-0.065	0.29	1
TAC	CL Mono	PRKD3	0.02	0.71	1
TAC	CL Mono	PRKDC	-0.043	0.5	1
TAC	CL Mono	PRKRA	0.0028	0.95	1
TAC	CL Mono	PRKRIP1	-0.2	0.33	1
TAC	CL Mono	PRKRIR	0.03	0.54	1
TAC	CL Mono	PRKX	-0.021	0.68	1
TAC	CL Mono	PRKXP1	-0.2	0.32	1
TAC	CL Mono	PRLR	-0.19	0.15	1
TAC	CL Mono	PRMT1	0.017	0.71	1
TAC	CL Mono	PRMT2	0.022	0.66	1
TAC	CL Mono	PRMT3	0.056	0.28	1
TAC	CL Mono	PRMT5	-0.016	0.77	1
TAC	CL Mono	PRMT6	0.14	0.19	1
TAC	CL Mono	PRMT7	-0.044	0.44	1
TAC	CL Mono	PRMT9	0.17	0.011	1
TAC	CL Mono	PRNP	0.02	0.66	1
TAC	CL Mono	PROCA1	0.0047	0.97	1
TAC	CL Mono	PROCR	-0.43	0.088	1
TAC	CL Mono	PROK2	-0.25	0.32	1
TAC	CL Mono	PRORSD1P	-0.031	0.86	1
TAC	CL Mono	PROS1	-0.089	0.62	1
TAC	CL Mono	PROSC	0.044	0.16	1
TAC	CL Mono	PROSER1	0.067	0.19	1
TAC	CL Mono	PROSER2	0.2	0.26	1
TAC	CL Mono	PROSER3	-0.023	0.78	1
TAC	CL Mono	PRPF18	0.052	0.15	1
TAC	CL Mono	PRPF19	-0.057	0.42	1
TAC	CL Mono	PRPF3	-0.00081	0.98	1
TAC	CL Mono	PRPF31	0.0027	0.95	1
TAC	CL Mono	PRPF38A	0.051	0.13	1
TAC	CL Mono	PRPF38B	0.0097	0.79	1
TAC	CL Mono	PRPF39	0.03	0.55	1
TAC	CL Mono	PRPF4	0.015	0.7	1
TAC	CL Mono	PRPF40A	0.024	0.39	1
TAC	CL Mono	PRPF4B	0.083	0.086	1
TAC	CL Mono	PRPF6	0.026	0.45	1
TAC	CL Mono	PRPF8	0.031	0.69	1
TAC	CL Mono	PRPS1	0.061	0.41	1
TAC	CL Mono	PRPS2	-0.12	0.074	1
TAC	CL Mono	PRPSAP1	-0.012	0.78	1
TAC	CL Mono	PRPSAP2	-0.014	0.75	1
TAC	CL Mono	PRR11	-0.094	0.26	1
TAC	CL Mono	PRR12	-0.33	0.089	1
TAC	CL Mono	PRR13	0.0052	0.89	1
TAC	CL Mono	PRR14	-0.0044	0.93	1
TAC	CL Mono	PRR14L	-0.11	0.084	1
TAC	CL Mono	PRR16	-0.093	0.72	1
TAC	CL Mono	PRR29	0.022	0.88	1
TAC	CL Mono	PRR3	-0.079	0.29	1
TAC	CL Mono	PRR34	0.067	0.7	1
TAC	CL Mono	PRR34-AS1	-0.044	0.72	1
TAC	CL Mono	PRR5L	0.018	0.91	1
TAC	CL Mono	PRR7-AS1	-0.065	0.74	1
TAC	CL Mono	PRRC1	0.11	0.023	1
TAC	CL Mono	PRRC2A	-0.17	0.045	1
TAC	CL Mono	PRRC2B	-0.052	0.51	1
TAC	CL Mono	PRRC2C	-0.0083	0.8	1
TAC	CL Mono	PRRG1	0.094	0.61	1
TAC	CL Mono	PRRG4	-0.048	0.39	1
TAC	CL Mono	PRRT3	-0.09	0.62	1
TAC	CL Mono	PRSS21	-0.017	0.94	1
TAC	CL Mono	PRSS36	-0.16	0.19	1
TAC	CL Mono	PRUNE	-0.016	0.7	1
TAC	CL Mono	PRUNE2	0.18	0.32	1
TAC	CL Mono	PSAP	0.013	0.73	1
TAC	CL Mono	PSD3	-0.15	0.58	1
TAC	CL Mono	PSD4	-0.053	0.52	1
TAC	CL Mono	PSEN1	0.031	0.41	1
TAC	CL Mono	PSEN2	-0.072	0.31	1
TAC	CL Mono	PSENEN	0.034	0.43	1
TAC	CL Mono	PSIP1	0.02	0.71	1
TAC	CL Mono	PSKH1	-0.15	0.043	1
TAC	CL Mono	PSMA1	-0.014	0.69	1
TAC	CL Mono	PSMA2	0.013	0.73	1
TAC	CL Mono	PSMA3	0.0024	0.96	1
TAC	CL Mono	PSMA3-AS1	0.07	0.12	1
TAC	CL Mono	PSMA4	0.013	0.82	1
TAC	CL Mono	PSMA5	-0.026	0.57	1
TAC	CL Mono	PSMA6	0.045	0.34	1
TAC	CL Mono	PSMA7	0.017	0.63	1
TAC	CL Mono	PSMB1	-0.0082	0.8	1
TAC	CL Mono	PSMB10	-0.032	0.57	1
TAC	CL Mono	PSMB2	0.0045	0.89	1
TAC	CL Mono	PSMB3	-0.066	0.16	1
TAC	CL Mono	PSMB4	-0.039	0.38	1
TAC	CL Mono	PSMB5	-0.0073	0.87	1
TAC	CL Mono	PSMB6	-0.039	0.34	1
TAC	CL Mono	PSMB7	0.061	0.14	1
TAC	CL Mono	PSMB8	0.0054	0.93	1
TAC	CL Mono	PSMB8-AS1	-0.027	0.61	1
TAC	CL Mono	PSMB9	0.083	0.37	1
TAC	CL Mono	PSMC1	0.026	0.38	1
TAC	CL Mono	PSMC2	0.034	0.36	1
TAC	CL Mono	PSMC3	0.018	0.63	1
TAC	CL Mono	PSMC3IP	0.15	0.2	1
TAC	CL Mono	PSMC4	0.035	0.36	1
TAC	CL Mono	PSMC5	-0.021	0.47	1
TAC	CL Mono	PSMC6	0.022	0.57	1
TAC	CL Mono	PSMD1	-0.016	0.65	1
TAC	CL Mono	PSMD10	-0.022	0.59	1
TAC	CL Mono	PSMD11	0.026	0.42	1
TAC	CL Mono	PSMD12	-0.0016	0.97	1
TAC	CL Mono	PSMD13	-0.0069	0.79	1
TAC	CL Mono	PSMD14	0.01	0.83	1
TAC	CL Mono	PSMD2	-0.0025	0.93	1
TAC	CL Mono	PSMD3	0.034	0.38	1
TAC	CL Mono	PSMD4	-0.0012	0.97	1
TAC	CL Mono	PSMD5	0.041	0.39	1
TAC	CL Mono	PSMD5-AS1	-0.063	0.72	1
TAC	CL Mono	PSMD6	-0.008	0.81	1
TAC	CL Mono	PSMD6-AS2	0.048	0.53	1
TAC	CL Mono	PSMD7	0.0057	0.86	1
TAC	CL Mono	PSMD8	-0.004	0.9	1
TAC	CL Mono	PSMD9	-0.014	0.7	1
TAC	CL Mono	PSME1	-0.017	0.72	1
TAC	CL Mono	PSME2	-0.031	0.75	1
TAC	CL Mono	PSME3	0.057	0.074	1
TAC	CL Mono	PSME4	-0.046	0.5	1
TAC	CL Mono	PSMF1	0.041	0.15	1
TAC	CL Mono	PSMG1	-0.033	0.56	1
TAC	CL Mono	PSMG2	-0.0054	0.87	1
TAC	CL Mono	PSMG3	0.0063	0.91	1
TAC	CL Mono	PSMG3-AS1	0.052	0.65	1
TAC	CL Mono	PSMG4	0.042	0.55	1
TAC	CL Mono	PSPC1	-0.033	0.31	1
TAC	CL Mono	PSPH	0.035	0.71	1
TAC	CL Mono	PSRC1	0.02	0.77	1
TAC	CL Mono	PSTK	-0.0073	0.95	1
TAC	CL Mono	PSTPIP1	-0.043	0.48	1
TAC	CL Mono	PSTPIP2	0.016	0.88	1
TAC	CL Mono	PTAFR	-0.05	0.35	1
TAC	CL Mono	PTAR1	-0.11	0.23	1
TAC	CL Mono	PTBP1	-0.035	0.38	1
TAC	CL Mono	PTBP2	0.059	0.64	1
TAC	CL Mono	PTBP3	0.033	0.61	1
TAC	CL Mono	PTCD2	0.13	0.1	1
TAC	CL Mono	PTCD3	0.062	0.11	1
TAC	CL Mono	PTCH2	-0.25	0.21	1
TAC	CL Mono	PTDSS1	-0.021	0.61	1
TAC	CL Mono	PTDSS2	-0.13	0.063	1
TAC	CL Mono	PTEN	0.07	0.37	1
TAC	CL Mono	PTER	0.052	0.39	1
TAC	CL Mono	PTGER2	-0.1	0.25	1
TAC	CL Mono	PTGER4	-0.061	0.41	1
TAC	CL Mono	PTGES2	-0.003	0.95	1
TAC	CL Mono	PTGES3	0.022	0.53	1
TAC	CL Mono	PTGFR	-0.13	0.66	1
TAC	CL Mono	PTGFRN	-0.16	0.45	1
TAC	CL Mono	PTGIR	0.036	0.8	1
TAC	CL Mono	PTGR1	-0.23	0.31	1
TAC	CL Mono	PTGR2	-0.054	0.69	1
TAC	CL Mono	PTGS1	0.023	0.7	1
TAC	CL Mono	PTGS2	0.17	0.48	1
TAC	CL Mono	PTK2	-0.24	0.069	1
TAC	CL Mono	PTK2B	-0.022	0.64	1
TAC	CL Mono	PTK6	-0.0088	0.95	1
TAC	CL Mono	PTMA	-0.015	0.76	1
TAC	CL Mono	PTMS	0.015	0.93	1
TAC	CL Mono	PTOV1	-0.048	0.46	1
TAC	CL Mono	PTOV1-AS1	0.062	0.5	1
TAC	CL Mono	PTOV1-AS2	-0.11	0.53	1
TAC	CL Mono	PTP4A1	0.065	0.25	1
TAC	CL Mono	PTP4A2	-0.0016	0.97	1
TAC	CL Mono	PTP4A3	-0.15	0.5	1
TAC	CL Mono	PTPDC1	0.18	0.14	1
TAC	CL Mono	PTPMT1	-0.062	0.17	1
TAC	CL Mono	PTPN1	-0.0083	0.85	1
TAC	CL Mono	PTPN11	0.05	0.31	1
TAC	CL Mono	PTPN12	-0.022	0.67	1
TAC	CL Mono	PTPN13	-0.91	0.011	1
TAC	CL Mono	PTPN18	-0.058	0.22	1
TAC	CL Mono	PTPN2	0.016	0.61	1
TAC	CL Mono	PTPN22	0.1	0.2	1
TAC	CL Mono	PTPN23	-0.022	0.76	1
TAC	CL Mono	PTPN4	-0.12	0.076	1
TAC	CL Mono	PTPN6	-0.04	0.29	1
TAC	CL Mono	PTPN7	-0.045	0.62	1
TAC	CL Mono	PTPN9	-0.027	0.43	1
TAC	CL Mono	PTPRA	0.033	0.39	1
TAC	CL Mono	PTPRC	0.026	0.52	1
TAC	CL Mono	PTPRCAP	-0.22	0.21	1
TAC	CL Mono	PTPRE	0.0091	0.87	1
TAC	CL Mono	PTPRJ	-0.1	0.091	1
TAC	CL Mono	PTPRM	0.0031	0.99	1
TAC	CL Mono	PTPRN2	0.06	0.69	1
TAC	CL Mono	PTPRO	-0.09	0.48	1
TAC	CL Mono	PTPRU	-0.21	0.48	1
TAC	CL Mono	PTRH1	0.065	0.56	1
TAC	CL Mono	PTRH2	0.023	0.69	1
TAC	CL Mono	PTRHD1	-0.1	0.054	1
TAC	CL Mono	PTS	-0.019	0.83	1
TAC	CL Mono	PTTG1	-0.032	0.88	1
TAC	CL Mono	PTTG1IP	0.00026	1	1
TAC	CL Mono	PTX3	0.0034	0.98	1
TAC	CL Mono	PUF60	0.015	0.7	1
TAC	CL Mono	PUM1	0.039	0.3	1
TAC	CL Mono	PUM2	0.029	0.49	1
TAC	CL Mono	PURA	-0.086	0.14	1
TAC	CL Mono	PURB	-0.006	0.94	1
TAC	CL Mono	PUS1	-0.056	0.45	1
TAC	CL Mono	PUS10	0.084	0.32	1
TAC	CL Mono	PUS3	-0.048	0.47	1
TAC	CL Mono	PUS7	0.081	0.48	1
TAC	CL Mono	PUS7L	-0.0092	0.85	1
TAC	CL Mono	PUSL1	-0.048	0.63	1
TAC	CL Mono	PVR	-0.042	0.49	1
TAC	CL Mono	PVRL1	0.037	0.82	1
TAC	CL Mono	PVRL2	-0.18	0.17	1
TAC	CL Mono	PVT1	-0.079	0.46	1
TAC	CL Mono	PWP1	0.048	0.21	1
TAC	CL Mono	PWP2	-0.032	0.61	1
TAC	CL Mono	PWWP2A	0.077	0.12	1
TAC	CL Mono	PWWP2B	-0.011	0.91	1
TAC	CL Mono	PXDC1	0.092	0.61	1
TAC	CL Mono	PXK	0.036	0.5	1
TAC	CL Mono	PXMP2	-0.053	0.63	1
TAC	CL Mono	PXMP4	-0.094	0.16	1
TAC	CL Mono	PXN	-0.0026	0.96	1
TAC	CL Mono	PXYLP1	-0.017	0.89	1
TAC	CL Mono	PYCARD	-0.011	0.83	1
TAC	CL Mono	PYCARD-AS1	-0.067	0.66	1
TAC	CL Mono	PYCR2	-0.016	0.68	1
TAC	CL Mono	PYCRL	0.089	0.5	1
TAC	CL Mono	PYGB	0.021	0.62	1
TAC	CL Mono	PYGL	-0.015	0.75	1
TAC	CL Mono	PYGO2	0.0023	0.95	1
TAC	CL Mono	PYROXD1	0.06	0.22	1
TAC	CL Mono	PYROXD2	0.11	0.43	1
TAC	CL Mono	QARS	-0.011	0.68	1
TAC	CL Mono	QDPR	-0.04	0.54	1
TAC	CL Mono	QKI	0.054	0.23	1
TAC	CL Mono	QPCT	-0.017	0.85	1
TAC	CL Mono	QPCTL	0.032	0.78	1
TAC	CL Mono	QPRT	-0.046	0.76	1
TAC	CL Mono	QRICH1	-0.018	0.64	1
TAC	CL Mono	QRSL1	0.0055	0.92	1
TAC	CL Mono	QSER1	0.033	0.64	1
TAC	CL Mono	QSOX1	0.0076	0.91	1
TAC	CL Mono	QSOX2	0.07	0.55	1
TAC	CL Mono	QTRT1	-0.056	0.45	1
TAC	CL Mono	QTRTD1	0.057	0.17	1
TAC	CL Mono	R3HCC1	-0.088	0.033	1
TAC	CL Mono	R3HCC1L	0.061	0.17	1
TAC	CL Mono	R3HDM1	-0.02	0.69	1
TAC	CL Mono	R3HDM2	-0.081	0.22	1
TAC	CL Mono	R3HDM4	-0.0045	0.93	1
TAC	CL Mono	RAB10	0.013	0.75	1
TAC	CL Mono	RAB11A	0.026	0.45	1
TAC	CL Mono	RAB11B	0.007	0.91	1
TAC	CL Mono	RAB11B-AS1	-0.014	0.89	1
TAC	CL Mono	RAB11FIP1	-0.091	0.15	1
TAC	CL Mono	RAB11FIP2	0.07	0.078	1
TAC	CL Mono	RAB11FIP3	0.06	0.5	1
TAC	CL Mono	RAB11FIP4	-0.062	0.43	1
TAC	CL Mono	RAB11FIP5	-0.012	0.96	1
TAC	CL Mono	RAB12	-0.41	0.026	1
TAC	CL Mono	RAB13	-0.075	0.4	1
TAC	CL Mono	RAB14	0.034	0.3	1
TAC	CL Mono	RAB15	-0.18	0.46	1
TAC	CL Mono	RAB18	0.012	0.79	1
TAC	CL Mono	RAB1A	0.0048	0.89	1
TAC	CL Mono	RAB1B	0.0036	0.97	1
TAC	CL Mono	RAB20	0.11	0.31	1
TAC	CL Mono	RAB21	0.0032	0.93	1
TAC	CL Mono	RAB22A	0.038	0.24	1
TAC	CL Mono	RAB23	0.034	0.85	1
TAC	CL Mono	RAB24	-0.073	0.14	1
TAC	CL Mono	RAB27A	0.031	0.61	1
TAC	CL Mono	RAB28	0.045	0.34	1
TAC	CL Mono	RAB29	-0.05	0.25	1
TAC	CL Mono	RAB2A	-0.011	0.78	1
TAC	CL Mono	RAB2B	0.027	0.69	1
TAC	CL Mono	RAB30-AS1	0.032	0.7	1
TAC	CL Mono	RAB31	0.013	0.8	1
TAC	CL Mono	RAB32	0.004	0.93	1
TAC	CL Mono	RAB33B	0.044	0.47	1
TAC	CL Mono	RAB34	-0.11	0.067	1
TAC	CL Mono	RAB35	-0.0035	0.96	1
TAC	CL Mono	RAB36	-0.36	0.11	1
TAC	CL Mono	RAB37	0.07	0.49	1
TAC	CL Mono	RAB38	0.073	0.76	1
TAC	CL Mono	RAB39A	-0.011	0.92	1
TAC	CL Mono	RAB39B	0.14	0.6	1
TAC	CL Mono	RAB3A	0.14	0.38	1
TAC	CL Mono	RAB3D	-0.025	0.66	1
TAC	CL Mono	RAB3GAP1	0.048	0.45	1
TAC	CL Mono	RAB3GAP2	0.037	0.38	1
TAC	CL Mono	RAB3IP	-0.05	0.54	1
TAC	CL Mono	RAB40B	-0.067	0.71	1
TAC	CL Mono	RAB40C	-0.043	0.47	1
TAC	CL Mono	RAB43	0.15	0.36	1
TAC	CL Mono	RAB44	0.093	0.35	1
TAC	CL Mono	RAB4A	0.0083	0.86	1
TAC	CL Mono	RAB5A	0.019	0.58	1
TAC	CL Mono	RAB5B	-0.0047	0.9	1
TAC	CL Mono	RAB5C	-0.0061	0.95	1
TAC	CL Mono	RAB6A	0.019	0.56	1
TAC	CL Mono	RAB7A	0.00012	1	1
TAC	CL Mono	RAB7B	0.34	0.19	1
TAC	CL Mono	RAB8A	0.046	0.41	1
TAC	CL Mono	RAB8B	0.1	0.048	1
TAC	CL Mono	RAB9A	-0.00013	1	1
TAC	CL Mono	RABAC1	-0.03	0.62	1
TAC	CL Mono	RABEP1	0.11	0.0078	1
TAC	CL Mono	RABEP2	-0.042	0.62	1
TAC	CL Mono	RABEPK	-0.039	0.52	1
TAC	CL Mono	RABGAP1	0.017	0.68	1
TAC	CL Mono	RABGAP1L	0.021	0.76	1
TAC	CL Mono	RABGEF1	0.047	0.28	1
TAC	CL Mono	RABGGTA	0.011	0.81	1
TAC	CL Mono	RABGGTB	-0.047	0.31	1
TAC	CL Mono	RABIF	0.014	0.72	1
TAC	CL Mono	RABL2A	-0.065	0.43	1
TAC	CL Mono	RABL2B	-0.1	0.04	1
TAC	CL Mono	RABL3	-0.0014	0.98	1
TAC	CL Mono	RABL6	-0.072	0.27	1
TAC	CL Mono	RAC1	-0.0081	0.83	1
TAC	CL Mono	RAC2	0.011	0.82	1
TAC	CL Mono	RACGAP1	-0.11	0.18	1
TAC	CL Mono	RAD1	-0.0025	0.97	1
TAC	CL Mono	RAD17	0.071	0.14	1
TAC	CL Mono	RAD18	-0.024	0.77	1
TAC	CL Mono	RAD21	0.024	0.46	1
TAC	CL Mono	RAD23A	0.067	0.13	1
TAC	CL Mono	RAD23B	-0.048	0.65	1
TAC	CL Mono	RAD50	0.077	0.079	1
TAC	CL Mono	RAD51-AS1	-0.039	0.61	1
TAC	CL Mono	RAD51AP1	-0.2	0.29	1
TAC	CL Mono	RAD51B	-0.024	0.73	1
TAC	CL Mono	RAD51C	0.00084	0.99	1
TAC	CL Mono	RAD51D	0.11	0.068	1
TAC	CL Mono	RAD52	-0.092	0.26	1
TAC	CL Mono	RAD54L	0.21	0.27	1
TAC	CL Mono	RAD54L2	-0.1	0.22	1
TAC	CL Mono	RAD9A	-0.016	0.86	1
TAC	CL Mono	RAD9B	-0.19	0.099	1
TAC	CL Mono	RAE1	-0.033	0.4	1
TAC	CL Mono	RAF1	-0.03	0.31	1
TAC	CL Mono	RAI1	0.016	0.92	1
TAC	CL Mono	RALA	0.043	0.25	1
TAC	CL Mono	RALB	0.052	0.11	1
TAC	CL Mono	RALBP1	0.054	0.18	1
TAC	CL Mono	RALGAPA1	-0.077	0.3	1
TAC	CL Mono	RALGAPA2	-0.11	0.27	1
TAC	CL Mono	RALGAPB	0.028	0.6	1
TAC	CL Mono	RALGDS	-0.017	0.78	1
TAC	CL Mono	RALGPS1	-0.21	0.088	1
TAC	CL Mono	RALGPS2	-0.01	0.94	1
TAC	CL Mono	RALY	-0.0037	0.92	1
TAC	CL Mono	RALY-AS1	0.035	0.82	1
TAC	CL Mono	RAN	0.019	0.56	1
TAC	CL Mono	RANBP1	0.025	0.62	1
TAC	CL Mono	RANBP10	0.053	0.27	1
TAC	CL Mono	RANBP2	0.013	0.87	1
TAC	CL Mono	RANBP3	0.036	0.64	1
TAC	CL Mono	RANBP6	0.01	0.82	1
TAC	CL Mono	RANBP9	-0.014	0.81	1
TAC	CL Mono	RANGAP1	0.04	0.47	1
TAC	CL Mono	RAP1A	-0.0023	0.97	1
TAC	CL Mono	RAP1B	0.0076	0.87	1
TAC	CL Mono	RAP1GAP2	0.04	0.63	1
TAC	CL Mono	RAP1GDS1	-0.0045	0.93	1
TAC	CL Mono	RAP2A	0.045	0.49	1
TAC	CL Mono	RAP2B	0.0057	0.91	1
TAC	CL Mono	RAP2C	-0.052	0.28	1
TAC	CL Mono	RAP2C-AS1	-0.061	0.59	1
TAC	CL Mono	RAPGEF1	-0.087	0.19	1
TAC	CL Mono	RAPGEF2	-0.12	0.2	1
TAC	CL Mono	RAPGEF3	0.38	0.14	1
TAC	CL Mono	RAPGEF6	-0.026	0.71	1
TAC	CL Mono	RAPGEFL1	0.065	0.67	1
TAC	CL Mono	RAPH1	-0.11	0.56	1
TAC	CL Mono	RARA	-0.008	0.89	1
TAC	CL Mono	RARA-AS1	-0.061	0.43	1
TAC	CL Mono	RARG	-0.1	0.39	1
TAC	CL Mono	RARRES3	-0.13	0.26	1
TAC	CL Mono	RARS	0.043	0.25	1
TAC	CL Mono	RARS2	0.015	0.67	1
TAC	CL Mono	RASA1	-0.0062	0.9	1
TAC	CL Mono	RASA2	0.088	0.1	1
TAC	CL Mono	RASA3	-0.058	0.4	1
TAC	CL Mono	RASA4B	0.18	0.45	1
TAC	CL Mono	RASA4CP	0.13	0.36	1
TAC	CL Mono	RASAL2	-0.014	0.94	1
TAC	CL Mono	RASAL3	-0.017	0.77	1
TAC	CL Mono	RASGEF1A	0.18	0.3	1
TAC	CL Mono	RASGEF1B	-0.0099	0.93	1
TAC	CL Mono	RASGRP2	-0.027	0.59	1
TAC	CL Mono	RASGRP3	-0.12	0.63	1
TAC	CL Mono	RASGRP4	-0.03	0.63	1
TAC	CL Mono	RASL10A	0.16	0.57	1
TAC	CL Mono	RASL11A	-0.11	0.52	1
TAC	CL Mono	RASSF1	0.051	0.27	1
TAC	CL Mono	RASSF1-AS1	0.05	0.65	1
TAC	CL Mono	RASSF2	0.043	0.4	1
TAC	CL Mono	RASSF3	0.063	0.68	1
TAC	CL Mono	RASSF4	0.061	0.25	1
TAC	CL Mono	RASSF5	0.02	0.6	1
TAC	CL Mono	RASSF7	-0.019	0.78	1
TAC	CL Mono	RAVER1	-0.04	0.56	1
TAC	CL Mono	RAVER2	0.15	0.34	1
TAC	CL Mono	RB1	0.042	0.4	1
TAC	CL Mono	RB1CC1	0.0046	0.9	1
TAC	CL Mono	RBAK	0.069	0.34	1
TAC	CL Mono	RBBP4	0.081	0.047	1
TAC	CL Mono	RBBP5	0.004	0.93	1
TAC	CL Mono	RBBP6	-0.016	0.7	1
TAC	CL Mono	RBBP7	0.0034	0.93	1
TAC	CL Mono	RBBP8	0.019	0.76	1
TAC	CL Mono	RBBP9	-0.0055	0.94	1
TAC	CL Mono	RBCK1	0.0011	0.99	1
TAC	CL Mono	RBFA	0.19	0.058	1
TAC	CL Mono	RBKS	-0.19	0.2	1
TAC	CL Mono	RBL1	0.043	0.57	1
TAC	CL Mono	RBL2	0.022	0.61	1
TAC	CL Mono	RBM10	0.0078	0.9	1
TAC	CL Mono	RBM12	0.033	0.54	1
TAC	CL Mono	RBM12B	0.03	0.64	1
TAC	CL Mono	RBM12B-AS1	-0.051	0.83	1
TAC	CL Mono	RBM14	0.016	0.7	1
TAC	CL Mono	RBM15	-0.044	0.44	1
TAC	CL Mono	RBM15B	0.016	0.66	1
TAC	CL Mono	RBM17	0.036	0.22	1
TAC	CL Mono	RBM18	0.072	0.073	1
TAC	CL Mono	RBM19	0.073	0.24	1
TAC	CL Mono	RBM22	0.015	0.62	1
TAC	CL Mono	RBM23	0.0026	0.95	1
TAC	CL Mono	RBM25	-0.045	0.17	1
TAC	CL Mono	RBM26	0.039	0.34	1
TAC	CL Mono	RBM27	-0.07	0.1	1
TAC	CL Mono	RBM28	0.076	0.13	1
TAC	CL Mono	RBM3	0.018	0.78	1
TAC	CL Mono	RBM33	-0.039	0.39	1
TAC	CL Mono	RBM34	0.087	0.08	1
TAC	CL Mono	RBM38	-0.13	0.25	1
TAC	CL Mono	RBM39	0.081	0.037	1
TAC	CL Mono	RBM4	0.0077	0.83	1
TAC	CL Mono	RBM41	0.022	0.6	1
TAC	CL Mono	RBM42	0.021	0.65	1
TAC	CL Mono	RBM43	-0.076	0.47	1
TAC	CL Mono	RBM44	-0.18	0.38	1
TAC	CL Mono	RBM45	-0.01	0.88	1
TAC	CL Mono	RBM47	-0.077	0.17	1
TAC	CL Mono	RBM48	0.06	0.25	1
TAC	CL Mono	RBM4B	-0.019	0.75	1
TAC	CL Mono	RBM5	0.049	0.15	1
TAC	CL Mono	RBM5-AS1	-0.1	0.28	1
TAC	CL Mono	RBM6	0.054	0.2	1
TAC	CL Mono	RBM7	0.052	0.27	1
TAC	CL Mono	RBM8A	0.04	0.18	1
TAC	CL Mono	RBMS1	0.021	0.61	1
TAC	CL Mono	RBMS2	0.028	0.77	1
TAC	CL Mono	RBMX	0.089	0.0035	1
TAC	CL Mono	RBMX2	-0.048	0.45	1
TAC	CL Mono	RBMXL1	-0.05	0.4	1
TAC	CL Mono	RBP7	-0.023	0.76	1
TAC	CL Mono	RBPJ	0.053	0.2	1
TAC	CL Mono	RBSN	0.0018	0.97	1
TAC	CL Mono	RBX1	0.0028	0.95	1
TAC	CL Mono	RC3H1	0.036	0.49	1
TAC	CL Mono	RC3H2	-0.013	0.73	1
TAC	CL Mono	RCAN1	-0.019	0.63	1
TAC	CL Mono	RCAN3	-0.065	0.39	1
TAC	CL Mono	RCBTB1	-0.007	0.92	1
TAC	CL Mono	RCBTB2	0.013	0.76	1
TAC	CL Mono	RCC1	0.045	0.56	1
TAC	CL Mono	RCC2	-0.077	0.52	1
TAC	CL Mono	RCCD1	0.046	0.73	1
TAC	CL Mono	RCE1	-0.0013	0.98	1
TAC	CL Mono	RCHY1	0.0091	0.88	1
TAC	CL Mono	RCL1	0.039	0.69	1
TAC	CL Mono	RCN1	-0.056	0.47	1
TAC	CL Mono	RCN2	0.016	0.71	1
TAC	CL Mono	RCN3	0.2	0.1	1
TAC	CL Mono	RCOR1	-0.065	0.24	1
TAC	CL Mono	RCOR3	0.041	0.29	1
TAC	CL Mono	RCSD1	0.016	0.64	1
TAC	CL Mono	RDH10	0.013	0.87	1
TAC	CL Mono	RDH11	-0.046	0.3	1
TAC	CL Mono	RDH13	0.086	0.32	1
TAC	CL Mono	RDH14	0.072	0.55	1
TAC	CL Mono	RDH5	0.031	0.77	1
TAC	CL Mono	RDX	0.051	0.23	1
TAC	CL Mono	REC8	-0.016	0.88	1
TAC	CL Mono	RECK	0.00074	0.99	1
TAC	CL Mono	RECQL	-0.00093	0.98	1
TAC	CL Mono	RECQL4	-0.17	0.43	1
TAC	CL Mono	RECQL5	0.012	0.8	1
TAC	CL Mono	REEP3	0.1	0.097	1
TAC	CL Mono	REEP4	0.031	0.51	1
TAC	CL Mono	REEP5	-0.00021	0.99	1
TAC	CL Mono	REEP6	-0.35	0.058	1
TAC	CL Mono	REL	0.031	0.49	1
TAC	CL Mono	RELA	6.80E-05	1	1
TAC	CL Mono	RELB	-0.14	0.23	1
TAC	CL Mono	RELL1	-0.087	0.34	1
TAC	CL Mono	RELL2	-0.035	0.66	1
TAC	CL Mono	RELT	-0.086	0.098	1
TAC	CL Mono	RENBP	-0.12	0.095	1
TAC	CL Mono	REPIN1	-0.034	0.54	1
TAC	CL Mono	REPS1	0.02	0.65	1
TAC	CL Mono	REPS2	-0.058	0.62	1
TAC	CL Mono	RER1	0.0042	0.87	1
TAC	CL Mono	RERE	-0.064	0.28	1
TAC	CL Mono	REST	0.016	0.64	1
TAC	CL Mono	RETN	0.38	0.36	1
TAC	CL Mono	RETSAT	0.088	0.27	1
TAC	CL Mono	REV1	0.023	0.53	1
TAC	CL Mono	REV3L	0.022	0.69	1
TAC	CL Mono	REXO1	-0.17	0.07	1
TAC	CL Mono	REXO2	-0.025	0.69	1
TAC	CL Mono	REXO4	-0.06	0.29	1
TAC	CL Mono	RFC1	0.032	0.43	1
TAC	CL Mono	RFC2	-0.0038	0.94	1
TAC	CL Mono	RFC3	0.13	0.19	1
TAC	CL Mono	RFC4	-0.079	0.38	1
TAC	CL Mono	RFC5	-0.021	0.74	1
TAC	CL Mono	RFFL	-0.015	0.81	1
TAC	CL Mono	RFK	0.026	0.59	1
TAC	CL Mono	RFNG	-0.049	0.45	1
TAC	CL Mono	RFPL2	0.18	0.52	1
TAC	CL Mono	RFPL4A	-0.74	0.29	1
TAC	CL Mono	RFT1	-0.025	0.5	1
TAC	CL Mono	RFTN1	-0.044	0.45	1
TAC	CL Mono	RFWD2	-0.027	0.39	1
TAC	CL Mono	RFWD3	0.0046	0.94	1
TAC	CL Mono	RFX1	-0.0059	0.95	1
TAC	CL Mono	RFX2	-0.12	0.43	1
TAC	CL Mono	RFX3	-0.11	0.19	1
TAC	CL Mono	RFX5	0.0051	0.92	1
TAC	CL Mono	RFX7	0.098	0.22	1
TAC	CL Mono	RFXANK	-0.025	0.7	1
TAC	CL Mono	RFXAP	0.11	0.13	1
TAC	CL Mono	RGAG4	0.014	0.94	1
TAC	CL Mono	RGCC	0.038	0.86	1
TAC	CL Mono	RGL1	0.31	0.072	1
TAC	CL Mono	RGL2	-0.004	0.94	1
TAC	CL Mono	RGL4	-0.16	0.2	1
TAC	CL Mono	RGP1	-0.032	0.75	1
TAC	CL Mono	RGS1	-0.46	0.44	1
TAC	CL Mono	RGS10	0.095	0.17	1
TAC	CL Mono	RGS12	-0.18	0.059	1
TAC	CL Mono	RGS14	-0.097	0.094	1
TAC	CL Mono	RGS18	0.06	0.2	1
TAC	CL Mono	RGS19	-0.039	0.46	1
TAC	CL Mono	RGS2	-0.13	0.21	1
TAC	CL Mono	RGS3	-0.0012	0.98	1
TAC	CL Mono	RGS5	0.00055	1	1
TAC	CL Mono	RHBDD1	0.037	0.46	1
TAC	CL Mono	RHBDD2	0.059	0.29	1
TAC	CL Mono	RHBDD3	0.11	0.19	1
TAC	CL Mono	RHBDF2	-0.054	0.34	1
TAC	CL Mono	RHD	-0.024	0.85	1
TAC	CL Mono	RHEB	-0.033	0.42	1
TAC	CL Mono	RHNO1	0.028	0.65	1
TAC	CL Mono	RHOA	-0.019	0.52	1
TAC	CL Mono	RHOB	-0.16	0.38	1
TAC	CL Mono	RHOBTB1	0.19	0.27	1
TAC	CL Mono	RHOBTB2	-0.19	0.06	1
TAC	CL Mono	RHOBTB3	-0.17	0.38	1
TAC	CL Mono	RHOC	0.039	0.75	1
TAC	CL Mono	RHOG	-0.027	0.53	1
TAC	CL Mono	RHOQ	-0.0015	0.98	1
TAC	CL Mono	RHOT1	0.021	0.66	1
TAC	CL Mono	RHOT2	-0.015	0.75	1
TAC	CL Mono	RHOU	-0.15	0.12	1
TAC	CL Mono	RIC1	-0.0034	0.95	1
TAC	CL Mono	RIC8A	0.006	0.84	1
TAC	CL Mono	RIC8B	0.05	0.48	1
TAC	CL Mono	RICTOR	0.021	0.78	1
TAC	CL Mono	RIF1	-0.0071	0.85	1
TAC	CL Mono	RILP	-0.012	0.82	1
TAC	CL Mono	RILPL1	-0.02	0.93	1
TAC	CL Mono	RILPL2	0.033	0.5	1
TAC	CL Mono	RIMBP3	0.1	0.56	1
TAC	CL Mono	RIMKLB	-0.028	0.82	1
TAC	CL Mono	RIN1	-0.07	0.55	1
TAC	CL Mono	RIN2	0.12	0.32	1
TAC	CL Mono	RIN3	0.043	0.48	1
TAC	CL Mono	RING1	-0.077	0.25	1
TAC	CL Mono	RINL	-0.1	0.17	1
TAC	CL Mono	RINT1	0.12	0.034	1
TAC	CL Mono	RIOK1	0.046	0.32	1
TAC	CL Mono	RIOK2	0.031	0.51	1
TAC	CL Mono	RIOK3	0.016	0.62	1
TAC	CL Mono	RIPK1	-0.0028	0.95	1
TAC	CL Mono	RIPK2	-0.019	0.71	1
TAC	CL Mono	RIPK3	0.0023	0.96	1
TAC	CL Mono	RIT1	-0.044	0.48	1
TAC	CL Mono	RITA1	0.046	0.52	1
TAC	CL Mono	RLF	0.061	0.12	1
TAC	CL Mono	RLIM	0.072	0.25	1
TAC	CL Mono	RLN3	0.33	0.15	1
TAC	CL Mono	RMDN1	0.014	0.71	1
TAC	CL Mono	RMDN2	-0.012	0.89	1
TAC	CL Mono	RMDN3	0.0018	0.97	1
TAC	CL Mono	RMI1	0.022	0.67	1
TAC	CL Mono	RMI2	-0.39	0.23	1
TAC	CL Mono	RMND1	-0.0051	0.94	1
TAC	CL Mono	RMND5A	-0.0072	0.87	1
TAC	CL Mono	RMND5B	0.0086	0.81	1
TAC	CL Mono	RN7SK	-0.082	0.71	1
TAC	CL Mono	RN7SL1	-0.17	0.27	1
TAC	CL Mono	RN7SL2	-0.27	0.1	1
TAC	CL Mono	RNA18S5	-0.25	0.26	1
TAC	CL Mono	RNA45S5	-0.35	0.12	1
TAC	CL Mono	RNASE1	0.52	0.084	1
TAC	CL Mono	RNASE2	-0.036	0.8	1
TAC	CL Mono	RNASE3	-0.15	0.55	1
TAC	CL Mono	RNASE4	-0.11	0.33	1
TAC	CL Mono	RNASE6	0.075	0.41	1
TAC	CL Mono	RNASEH1	0.01	0.8	1
TAC	CL Mono	RNASEH1-AS1	0.061	0.7	1
TAC	CL Mono	RNASEH2A	-0.12	0.084	1
TAC	CL Mono	RNASEH2B	0.07	0.24	1
TAC	CL Mono	RNASEH2B-AS1	0.12	0.43	1
TAC	CL Mono	RNASEH2C	-0.02	0.71	1
TAC	CL Mono	RNASEK	-0.022	0.83	1
TAC	CL Mono	RNASEL	0.06	0.21	1
TAC	CL Mono	RNASET2	0.0043	0.93	1
TAC	CL Mono	RNF10	-0.0088	0.73	1
TAC	CL Mono	RNF103	-0.09	0.22	1
TAC	CL Mono	RNF11	0.016	0.75	1
TAC	CL Mono	RNF111	0.0032	0.93	1
TAC	CL Mono	RNF113A	0.0022	0.96	1
TAC	CL Mono	RNF114	0.036	0.33	1
TAC	CL Mono	RNF115	-0.024	0.58	1
TAC	CL Mono	RNF121	-0.19	0.012	1
TAC	CL Mono	RNF122	-0.24	0.17	1
TAC	CL Mono	RNF123	0.025	0.54	1
TAC	CL Mono	RNF125	-0.031	0.72	1
TAC	CL Mono	RNF126	0.012	0.86	1
TAC	CL Mono	RNF13	0.043	0.3	1
TAC	CL Mono	RNF130	-0.0081	0.77	1
TAC	CL Mono	RNF135	-0.041	0.29	1
TAC	CL Mono	RNF138	0.1	0.027	1
TAC	CL Mono	RNF139	-0.016	0.72	1
TAC	CL Mono	RNF139-AS1	-0.096	0.44	1
TAC	CL Mono	RNF14	0.027	0.56	1
TAC	CL Mono	RNF141	0.02	0.76	1
TAC	CL Mono	RNF144A	0.1	0.56	1
TAC	CL Mono	RNF144B	0.057	0.7	1
TAC	CL Mono	RNF145	-0.061	0.69	1
TAC	CL Mono	RNF146	0.021	0.81	1
TAC	CL Mono	RNF149	0.03	0.58	1
TAC	CL Mono	RNF166	-0.00064	0.99	1
TAC	CL Mono	RNF167	-0.069	0.35	1
TAC	CL Mono	RNF168	0.041	0.33	1
TAC	CL Mono	RNF169	-0.076	0.51	1
TAC	CL Mono	RNF170	0.0017	0.97	1
TAC	CL Mono	RNF175	-0.058	0.56	1
TAC	CL Mono	RNF181	0.0093	0.83	1
TAC	CL Mono	RNF185	-0.0087	0.8	1
TAC	CL Mono	RNF187	-0.0016	0.97	1
TAC	CL Mono	RNF19A	-0.029	0.54	1
TAC	CL Mono	RNF19B	-0.05	0.49	1
TAC	CL Mono	RNF2	-0.0081	0.89	1
TAC	CL Mono	RNF20	-0.0016	0.96	1
TAC	CL Mono	RNF213	-0.061	0.62	1
TAC	CL Mono	RNF214	-0.051	0.35	1
TAC	CL Mono	RNF215	-0.14	0.46	1
TAC	CL Mono	RNF216	-0.073	0.052	1
TAC	CL Mono	RNF216P1	-0.051	0.39	1
TAC	CL Mono	RNF217	0.12	0.078	1
TAC	CL Mono	RNF219	0.0042	0.95	1
TAC	CL Mono	RNF220	-0.011	0.74	1
TAC	CL Mono	RNF24	-0.11	0.13	1
TAC	CL Mono	RNF25	-0.0045	0.92	1
TAC	CL Mono	RNF26	-0.02	0.62	1
TAC	CL Mono	RNF31	-0.058	0.25	1
TAC	CL Mono	RNF32	0.036	0.8	1
TAC	CL Mono	RNF34	0.0023	0.95	1
TAC	CL Mono	RNF38	0.0029	0.95	1
TAC	CL Mono	RNF4	0.025	0.44	1
TAC	CL Mono	RNF40	-0.0067	0.87	1
TAC	CL Mono	RNF41	-0.049	0.16	1
TAC	CL Mono	RNF44	-0.064	0.5	1
TAC	CL Mono	RNF5	0.019	0.71	1
TAC	CL Mono	RNF6	0.043	0.19	1
TAC	CL Mono	RNF7	-0.022	0.51	1
TAC	CL Mono	RNF8	0.00071	0.99	1
TAC	CL Mono	RNFT1	0.06	0.16	1
TAC	CL Mono	RNGTT	-0.02	0.7	1
TAC	CL Mono	RNH1	0.015	0.76	1
TAC	CL Mono	RNLS	-0.12	0.18	1
TAC	CL Mono	RNMT	0.014	0.77	1
TAC	CL Mono	RNMTL1	0.017	0.74	1
TAC	CL Mono	RNPC3	0.03	0.54	1
TAC	CL Mono	RNPEP	0.0037	0.95	1
TAC	CL Mono	RNPEPL1	-0.046	0.36	1
TAC	CL Mono	RNPS1	0.019	0.57	1
TAC	CL Mono	RNU2-2P	-0.38	0.099	1
TAC	CL Mono	RNU4ATAC	-0.74	0.012	1
TAC	CL Mono	RNU5A-1	-0.57	0.095	1
TAC	CL Mono	RNU5D-1	-0.28	0.32	1
TAC	CL Mono	RNU5F-1	-0.5	0.065	1
TAC	CL Mono	RNVU1-14	-0.59	0.036	1
TAC	CL Mono	RNVU1-15	-0.8	0.055	1
TAC	CL Mono	RNVU1-19	-0.67	0.033	1
TAC	CL Mono	RNVU1-6	-0.46	0.17	1
TAC	CL Mono	ROBO3	0.12	0.58	1
TAC	CL Mono	ROCK1	0.054	0.26	1
TAC	CL Mono	ROCK2	0.051	0.16	1
TAC	CL Mono	ROGDI	-0.15	0.11	1
TAC	CL Mono	ROMO1	0.0079	0.91	1
TAC	CL Mono	ROPN1L	0.079	0.69	1
TAC	CL Mono	RP2	0.056	0.19	1
TAC	CL Mono	RP9	-0.086	0.19	1
TAC	CL Mono	RP9P	-0.023	0.84	1
TAC	CL Mono	RPA1	-0.016	0.71	1
TAC	CL Mono	RPA2	0.041	0.4	1
TAC	CL Mono	RPA3	-0.093	0.14	1
TAC	CL Mono	RPA4	-0.15	0.35	1
TAC	CL Mono	RPAIN	-0.013	0.76	1
TAC	CL Mono	RPAP1	-0.0052	0.92	1
TAC	CL Mono	RPAP2	0.093	0.055	1
TAC	CL Mono	RPAP3	0.05	0.31	1
TAC	CL Mono	RPARP-AS1	0.053	0.6	1
TAC	CL Mono	RPE	0.067	0.13	1
TAC	CL Mono	RPF1	0.041	0.37	1
TAC	CL Mono	RPF2	0.089	0.17	1
TAC	CL Mono	RPGR	-0.0074	0.91	1
TAC	CL Mono	RPGRIP1	-0.012	0.91	1
TAC	CL Mono	RPH3A	0.036	0.87	1
TAC	CL Mono	RPH3AL	-0.012	0.95	1
TAC	CL Mono	RPIA	-0.0087	0.85	1
TAC	CL Mono	RPL10	-0.028	0.59	1
TAC	CL Mono	RPL10A	0.0001	1	1
TAC	CL Mono	RPL11	-0.038	0.44	1
TAC	CL Mono	RPL12	-0.027	0.75	1
TAC	CL Mono	RPL13	-0.049	0.47	1
TAC	CL Mono	RPL13A	-0.049	0.36	1
TAC	CL Mono	RPL13P5	-0.12	0.58	1
TAC	CL Mono	RPL14	-0.016	0.8	1
TAC	CL Mono	RPL15	-0.022	0.6	1
TAC	CL Mono	RPL17	0.044	0.77	1
TAC	CL Mono	RPL18	-0.026	0.58	1
TAC	CL Mono	RPL18A	0.0092	0.87	1
TAC	CL Mono	RPL19	-0.005	0.89	1
TAC	CL Mono	RPL21	-0.044	0.38	1
TAC	CL Mono	RPL21P44	0.18	0.34	1
TAC	CL Mono	RPL22	0.016	0.77	1
TAC	CL Mono	RPL22L1	-0.1	0.28	1
TAC	CL Mono	RPL23	-0.12	0.16	1
TAC	CL Mono	RPL23A	-0.029	0.54	1
TAC	CL Mono	RPL23AP53	0.13	0.31	1
TAC	CL Mono	RPL23AP7	-0.15	0.071	1
TAC	CL Mono	RPL23AP82	0.089	0.31	1
TAC	CL Mono	RPL24	-0.007	0.9	1
TAC	CL Mono	RPL26	-0.035	0.51	1
TAC	CL Mono	RPL26L1	0.062	0.21	1
TAC	CL Mono	RPL27	-0.044	0.43	1
TAC	CL Mono	RPL27A	-0.028	0.58	1
TAC	CL Mono	RPL28	-0.052	0.48	1
TAC	CL Mono	RPL29	-0.0052	0.91	1
TAC	CL Mono	RPL3	-0.055	0.33	1
TAC	CL Mono	RPL30	-0.038	0.56	1
TAC	CL Mono	RPL31	-0.048	0.4	1
TAC	CL Mono	RPL32	-0.033	0.57	1
TAC	CL Mono	RPL32P3	-0.022	0.75	1
TAC	CL Mono	RPL34	-0.012	0.83	1
TAC	CL Mono	RPL35	0.011	0.87	1
TAC	CL Mono	RPL35A	-0.044	0.47	1
TAC	CL Mono	RPL36	-0.0033	0.96	1
TAC	CL Mono	RPL36A	-0.046	0.71	1
TAC	CL Mono	RPL36AL	0.0077	0.85	1
TAC	CL Mono	RPL37	-0.041	0.59	1
TAC	CL Mono	RPL37A	-0.052	0.44	1
TAC	CL Mono	RPL38	0.0024	0.97	1
TAC	CL Mono	RPL39	-0.06	0.39	1
TAC	CL Mono	RPL39L	0.069	0.67	1
TAC	CL Mono	RPL4	-0.011	0.77	1
TAC	CL Mono	RPL41	-0.038	0.47	1
TAC	CL Mono	RPL5	-0.063	0.3	1
TAC	CL Mono	RPL6	-0.041	0.34	1
TAC	CL Mono	RPL7	-0.022	0.68	1
TAC	CL Mono	RPL7A	-0.031	0.52	1
TAC	CL Mono	RPL7L1	0.014	0.69	1
TAC	CL Mono	RPL8	0.013	0.8	1
TAC	CL Mono	RPL9	-0.088	0.064	1
TAC	CL Mono	RPLP0	-0.04	0.53	1
TAC	CL Mono	RPLP1	-0.078	0.28	1
TAC	CL Mono	RPLP2	-0.034	0.64	1
TAC	CL Mono	RPN1	-0.016	0.56	1
TAC	CL Mono	RPN2	0.0011	0.97	1
TAC	CL Mono	RPP14	0.04	0.25	1
TAC	CL Mono	RPP25	-0.014	0.89	1
TAC	CL Mono	RPP25L	-0.032	0.58	1
TAC	CL Mono	RPP30	0.013	0.76	1
TAC	CL Mono	RPP38	0.051	0.28	1
TAC	CL Mono	RPP40	0.097	0.37	1
TAC	CL Mono	RPPH1	0.051	0.9	1
TAC	CL Mono	RPRD1A	0.08	0.087	1
TAC	CL Mono	RPRD1B	-0.11	0.17	1
TAC	CL Mono	RPRD2	-0.016	0.75	1
TAC	CL Mono	RPS11	0.0019	0.97	1
TAC	CL Mono	RPS12	-0.072	0.31	1
TAC	CL Mono	RPS13	-0.037	0.44	1
TAC	CL Mono	RPS14	-0.029	0.56	1
TAC	CL Mono	RPS15	-0.023	0.68	1
TAC	CL Mono	RPS15A	-0.097	0.14	1
TAC	CL Mono	RPS15AP10	0.21	0.16	1
TAC	CL Mono	RPS16	-0.045	0.52	1
TAC	CL Mono	RPS17	-0.031	0.6	1
TAC	CL Mono	RPS18	-0.0024	0.96	1
TAC	CL Mono	RPS19	0.0053	0.92	1
TAC	CL Mono	RPS19BP1	-0.018	0.75	1
TAC	CL Mono	RPS2	-0.041	0.49	1
TAC	CL Mono	RPS20	-0.058	0.33	1
TAC	CL Mono	RPS21	-0.0082	0.91	1
TAC	CL Mono	RPS23	-0.039	0.49	1
TAC	CL Mono	RPS24	-0.015	0.78	1
TAC	CL Mono	RPS25	-0.028	0.67	1
TAC	CL Mono	RPS26	0.015	0.82	1
TAC	CL Mono	RPS27	-0.0054	0.93	1
TAC	CL Mono	RPS27A	-0.057	0.35	1
TAC	CL Mono	RPS27L	0.033	0.58	1
TAC	CL Mono	RPS28	-0.034	0.69	1
TAC	CL Mono	RPS29	-0.08	0.36	1
TAC	CL Mono	RPS2P32	-0.16	0.33	1
TAC	CL Mono	RPS3	-0.019	0.7	1
TAC	CL Mono	RPS3A	-0.15	0.083	1
TAC	CL Mono	RPS4X	-0.036	0.5	1
TAC	CL Mono	RPS5	0.0072	0.88	1
TAC	CL Mono	RPS6	-0.027	0.59	1
TAC	CL Mono	RPS6KA1	0.01	0.79	1
TAC	CL Mono	RPS6KA2	0.088	0.45	1
TAC	CL Mono	RPS6KA3	-0.0088	0.88	1
TAC	CL Mono	RPS6KA4	-0.032	0.67	1
TAC	CL Mono	RPS6KA5	-0.016	0.83	1
TAC	CL Mono	RPS6KB1	0.047	0.18	1
TAC	CL Mono	RPS6KB2	-0.012	0.76	1
TAC	CL Mono	RPS6KC1	-0.015	0.74	1
TAC	CL Mono	RPS7	-0.011	0.83	1
TAC	CL Mono	RPS8	-0.037	0.5	1
TAC	CL Mono	RPS9	-0.034	0.5	1
TAC	CL Mono	RPSA	-0.1	0.088	1
TAC	CL Mono	RPSAP58	-0.076	0.83	1
TAC	CL Mono	RPTOR	0.032	0.72	1
TAC	CL Mono	RPUSD1	-0.079	0.19	1
TAC	CL Mono	RPUSD2	0.083	0.35	1
TAC	CL Mono	RPUSD3	0.052	0.19	1
TAC	CL Mono	RPUSD4	-0.013	0.81	1
TAC	CL Mono	RQCD1	0.079	0.39	1
TAC	CL Mono	RRAGA	-0.037	0.32	1
TAC	CL Mono	RRAGB	-0.058	0.21	1
TAC	CL Mono	RRAGC	0.017	0.79	1
TAC	CL Mono	RRAGD	-0.28	0.0037	1
TAC	CL Mono	RRAS	-0.0043	0.95	1
TAC	CL Mono	RRBP1	0.016	0.8	1
TAC	CL Mono	RREB1	0.023	0.79	1
TAC	CL Mono	RRM1	-0.027	0.69	1
TAC	CL Mono	RRM2B	0.032	0.52	1
TAC	CL Mono	RRN3	0.045	0.36	1
TAC	CL Mono	RRN3P1	0.095	0.42	1
TAC	CL Mono	RRN3P2	0.034	0.72	1
TAC	CL Mono	RRN3P3	0.041	0.46	1
TAC	CL Mono	RRNAD1	-0.044	0.51	1
TAC	CL Mono	RRP1	-0.0011	0.99	1
TAC	CL Mono	RRP12	-0.28	0.018	1
TAC	CL Mono	RRP15	0.11	0.24	1
TAC	CL Mono	RRP1B	0.052	0.28	1
TAC	CL Mono	RRP36	-0.0055	0.89	1
TAC	CL Mono	RRP7A	0.057	0.51	1
TAC	CL Mono	RRP7BP	0.074	0.43	1
TAC	CL Mono	RRP8	0.062	0.23	1
TAC	CL Mono	RRP9	-0.035	0.64	1
TAC	CL Mono	RRS1	0.055	0.59	1
TAC	CL Mono	RSAD1	0.0073	0.87	1
TAC	CL Mono	RSAD2	0.11	0.69	1
TAC	CL Mono	RSBN1	0.017	0.7	1
TAC	CL Mono	RSBN1L	-0.098	0.19	1
TAC	CL Mono	RSC1A1	-0.072	0.51	1
TAC	CL Mono	RSF1	-0.0006	0.99	1
TAC	CL Mono	RSG1	0.16	0.39	1
TAC	CL Mono	RSL1D1	0.069	0.16	1
TAC	CL Mono	RSL24D1	0.056	0.11	1
TAC	CL Mono	RSPH3	-0.02	0.75	1
TAC	CL Mono	RSPH9	-0.039	0.79	1
TAC	CL Mono	RSPRY1	0.024	0.49	1
TAC	CL Mono	RSRC1	-0.07	0.23	1
TAC	CL Mono	RSRC2	0.076	0.11	1
TAC	CL Mono	RSRP1	0.051	0.38	1
TAC	CL Mono	RSU1	-0.02	0.66	1
TAC	CL Mono	RTCA	-0.0017	0.97	1
TAC	CL Mono	RTCA-AS1	0.14	0.36	1
TAC	CL Mono	RTCB	0.056	0.4	1
TAC	CL Mono	RTF1	-0.052	0.2	1
TAC	CL Mono	RTFDC1	0.0089	0.73	1
TAC	CL Mono	RTN1	-0.053	0.62	1
TAC	CL Mono	RTN2	-0.11	0.5	1
TAC	CL Mono	RTN3	0.012	0.81	1
TAC	CL Mono	RTN4	-0.02	0.74	1
TAC	CL Mono	RTN4IP1	-0.05	0.5	1
TAC	CL Mono	RTP4	-0.022	0.84	1
TAC	CL Mono	RTTN	-0.024	0.84	1
TAC	CL Mono	RUFY1	0.013	0.71	1
TAC	CL Mono	RUFY2	-0.0071	0.92	1
TAC	CL Mono	RUFY3	-0.0055	0.93	1
TAC	CL Mono	RUFY4	0.042	0.81	1
TAC	CL Mono	RUNDC1	-0.058	0.11	1
TAC	CL Mono	RUNX1	0.05	0.44	1
TAC	CL Mono	RUNX1-IT1	0.0016	0.99	1
TAC	CL Mono	RUNX2	0.019	0.79	1
TAC	CL Mono	RUNX3	-0.12	0.33	1
TAC	CL Mono	RUSC1	-0.079	0.19	1
TAC	CL Mono	RUSC2	-0.094	0.41	1
TAC	CL Mono	RUVBL1	0.01	0.86	1
TAC	CL Mono	RUVBL2	0.013	0.79	1
TAC	CL Mono	RWDD1	-0.0074	0.88	1
TAC	CL Mono	RWDD2A	0.39	0.0014	1
TAC	CL Mono	RWDD2B	0.14	0.2	1
TAC	CL Mono	RWDD3	0.026	0.7	1
TAC	CL Mono	RWDD4	0.01	0.82	1
TAC	CL Mono	RXFP2	0.062	0.71	1
TAC	CL Mono	RXRA	-0.013	0.85	1
TAC	CL Mono	RXRB	0.048	0.41	1
TAC	CL Mono	RYBP	-0.062	0.51	1
TAC	CL Mono	RYK	0.017	0.7	1
TAC	CL Mono	RYR1	0.23	0.19	1
TAC	CL Mono	RYR3	-0.037	0.86	1
TAC	CL Mono	S100A10	-0.0096	0.88	1
TAC	CL Mono	S100A11	-0.015	0.76	1
TAC	CL Mono	S100A12	-0.054	0.72	1
TAC	CL Mono	S100A13	0.16	0.28	1
TAC	CL Mono	S100A4	-0.011	0.85	1
TAC	CL Mono	S100A6	0.0053	0.91	1
TAC	CL Mono	S100A8	-0.017	0.87	1
TAC	CL Mono	S100A9	-0.03	0.74	1
TAC	CL Mono	S100P	0.092	0.79	1
TAC	CL Mono	S100PBP	-0.033	0.44	1
TAC	CL Mono	S100Z	0.0026	0.97	1
TAC	CL Mono	S1PR2	-0.082	0.56	1
TAC	CL Mono	S1PR3	-0.094	0.36	1
TAC	CL Mono	S1PR4	-0.11	0.18	1
TAC	CL Mono	SAAL1	-0.017	0.81	1
TAC	CL Mono	SAC3D1	-0.063	0.48	1
TAC	CL Mono	SACM1L	0.048	0.21	1
TAC	CL Mono	SACS	-0.17	0.18	1
TAC	CL Mono	SAE1	-0.0067	0.84	1
TAC	CL Mono	SAFB	0.046	0.18	1
TAC	CL Mono	SAFB2	0.01	0.78	1
TAC	CL Mono	SAMD1	-0.38	0.085	1
TAC	CL Mono	SAMD10	-0.056	0.74	1
TAC	CL Mono	SAMD4A	-0.028	0.87	1
TAC	CL Mono	SAMD4B	0.027	0.57	1
TAC	CL Mono	SAMD8	-0.024	0.67	1
TAC	CL Mono	SAMD9	0.077	0.53	1
TAC	CL Mono	SAMD9L	0.023	0.88	1
TAC	CL Mono	SAMHD1	-0.022	0.59	1
TAC	CL Mono	SAMM50	-0.021	0.58	1
TAC	CL Mono	SAMSN1	0.18	0.17	1
TAC	CL Mono	SAP130	-0.067	0.22	1
TAC	CL Mono	SAP18	0.012	0.71	1
TAC	CL Mono	SAP25	0.023	0.85	1
TAC	CL Mono	SAP30	0.28	0.19	1
TAC	CL Mono	SAP30BP	0.0028	0.92	1
TAC	CL Mono	SAP30L	-0.0015	0.97	1
TAC	CL Mono	SAP30L-AS1	-0.064	0.66	1
TAC	CL Mono	SAPCD2	-0.24	0.075	1
TAC	CL Mono	SAR1A	0.11	0.41	1
TAC	CL Mono	SAR1B	-0.011	0.76	1
TAC	CL Mono	SARAF	-0.0091	0.88	1
TAC	CL Mono	SARM1	0.052	0.71	1
TAC	CL Mono	SARNP	0.0084	0.83	1
TAC	CL Mono	SARS	0.01	0.71	1
TAC	CL Mono	SARS2	0.089	0.28	1
TAC	CL Mono	SART1	0.04	0.32	1
TAC	CL Mono	SART3	0.026	0.46	1
TAC	CL Mono	SASH1	-0.08	0.63	1
TAC	CL Mono	SASH3	0.042	0.3	1
TAC	CL Mono	SASS6	0.15	0.07	1
TAC	CL Mono	SAT1	-0.017	0.81	1
TAC	CL Mono	SAT2	-0.029	0.57	1
TAC	CL Mono	SATB1	-0.035	0.64	1
TAC	CL Mono	SATB2	0.29	0.054	1
TAC	CL Mono	SAV1	-0.0052	0.92	1
TAC	CL Mono	SAYSD1	0.057	0.19	1
TAC	CL Mono	SBDS	-0.017	0.77	1
TAC	CL Mono	SBDSP1	0.036	0.7	1
TAC	CL Mono	SBF1	-0.05	0.54	1
TAC	CL Mono	SBF2	-0.028	0.61	1
TAC	CL Mono	SBNO1	-0.028	0.47	1
TAC	CL Mono	SBNO2	-0.14	0.25	1
TAC	CL Mono	SC5D	0.053	0.53	1
TAC	CL Mono	SCAF1	-0.002	0.99	1
TAC	CL Mono	SCAF11	0.063	0.1	1
TAC	CL Mono	SCAF4	0.0096	0.77	1
TAC	CL Mono	SCAF8	-0.023	0.63	1
TAC	CL Mono	SCAI	0.034	0.77	1
TAC	CL Mono	SCAMP1	0.035	0.46	1
TAC	CL Mono	SCAMP1-AS1	-0.013	0.87	1
TAC	CL Mono	SCAMP2	0.018	0.56	1
TAC	CL Mono	SCAMP3	0.053	0.13	1
TAC	CL Mono	SCAMP4	0.038	0.6	1
TAC	CL Mono	SCAND1	-0.04	0.58	1
TAC	CL Mono	SCAND2P	-0.093	0.15	1
TAC	CL Mono	SCAP	-0.045	0.38	1
TAC	CL Mono	SCAPER	-0.021	0.75	1
TAC	CL Mono	SCARB1	0.06	0.55	1
TAC	CL Mono	SCARB2	-0.01	0.88	1
TAC	CL Mono	SCARF1	-0.022	0.79	1
TAC	CL Mono	SCARNA9	-0.25	0.11	1
TAC	CL Mono	SCCPDH	0.14	0.11	1
TAC	CL Mono	SCD	-0.075	0.69	1
TAC	CL Mono	SCFD1	0.031	0.5	1
TAC	CL Mono	SCFD2	0.021	0.74	1
TAC	CL Mono	SCGB3A2	0.096	0.78	1
TAC	CL Mono	SCIMP	0.024	0.71	1
TAC	CL Mono	SCIN	-0.29	0.39	1
TAC	CL Mono	SCLT1	0.00062	0.99	1
TAC	CL Mono	SCMH1	-0.057	0.53	1
TAC	CL Mono	SCML1	-0.21	0.23	1
TAC	CL Mono	SCML2	-0.0074	0.97	1
TAC	CL Mono	SCN1B	-0.32	0.29	1
TAC	CL Mono	SCN9A	0.035	0.85	1
TAC	CL Mono	SCO1	-0.042	0.31	1
TAC	CL Mono	SCO2	-0.029	0.87	1
TAC	CL Mono	SCOC	0.026	0.63	1
TAC	CL Mono	SCP2	0.05	0.26	1
TAC	CL Mono	SCPEP1	-0.018	0.73	1
TAC	CL Mono	SCRG1	0.18	0.41	1
TAC	CL Mono	SCRIB	-0.14	0.22	1
TAC	CL Mono	SCRN1	0.076	0.3	1
TAC	CL Mono	SCRN2	0.03	0.63	1
TAC	CL Mono	SCRN3	-0.079	0.27	1
TAC	CL Mono	SCUBE1	-0.2	0.6	1
TAC	CL Mono	SCUBE2	-0.21	0.49	1
TAC	CL Mono	SCUBE3	-0.05	0.79	1
TAC	CL Mono	SCYL1	-0.0065	0.87	1
TAC	CL Mono	SCYL2	0.039	0.38	1
TAC	CL Mono	SCYL3	0.065	0.13	1
TAC	CL Mono	SDAD1	0.054	0.2	1
TAC	CL Mono	SDC2	0.084	0.74	1
TAC	CL Mono	SDC3	-0.17	0.26	1
TAC	CL Mono	SDC4	-0.13	0.47	1
TAC	CL Mono	SDCBP	0.0038	0.94	1
TAC	CL Mono	SDCBP2-AS1	-0.12	0.3	1
TAC	CL Mono	SDCCAG3	-0.01	0.88	1
TAC	CL Mono	SDCCAG8	0.027	0.56	1
TAC	CL Mono	SDE2	0.084	0.043	1
TAC	CL Mono	SDF2	0.023	0.56	1
TAC	CL Mono	SDF2L1	0.034	0.68	1
TAC	CL Mono	SDF4	-0.035	0.36	1
TAC	CL Mono	SDHA	0.0011	0.97	1
TAC	CL Mono	SDHAF1	-0.063	0.33	1
TAC	CL Mono	SDHAF2	-0.027	0.44	1
TAC	CL Mono	SDHAF3	0.07	0.23	1
TAC	CL Mono	SDHAF4	0.069	0.4	1
TAC	CL Mono	SDHAP1	0.083	0.26	1
TAC	CL Mono	SDHAP2	0.022	0.83	1
TAC	CL Mono	SDHAP3	-0.097	0.58	1
TAC	CL Mono	SDHB	0.024	0.48	1
TAC	CL Mono	SDHC	-0.13	0.29	1
TAC	CL Mono	SDHD	0.046	0.27	1
TAC	CL Mono	SDPR	0.00096	1	1
TAC	CL Mono	SDR39U1	-0.018	0.78	1
TAC	CL Mono	SDS	0.045	0.87	1
TAC	CL Mono	SDSL	0.073	0.58	1
TAC	CL Mono	SEC11A	-0.029	0.42	1
TAC	CL Mono	SEC11C	0.036	0.46	1
TAC	CL Mono	SEC13	0.0022	0.95	1
TAC	CL Mono	SEC14L1	-0.011	0.88	1
TAC	CL Mono	SEC14L2	0.088	0.45	1
TAC	CL Mono	SEC16A	-0.085	0.42	1
TAC	CL Mono	SEC16B	0.22	0.4	1
TAC	CL Mono	SEC22A	0.019	0.7	1
TAC	CL Mono	SEC22B	-0.034	0.53	1
TAC	CL Mono	SEC22C	-0.12	0.034	1
TAC	CL Mono	SEC23A	0.0068	0.86	1
TAC	CL Mono	SEC23B	0.02	0.63	1
TAC	CL Mono	SEC23IP	0.042	0.23	1
TAC	CL Mono	SEC24A	0.0033	0.96	1
TAC	CL Mono	SEC24B	0.075	0.077	1
TAC	CL Mono	SEC24B-AS1	-0.13	0.36	1
TAC	CL Mono	SEC24C	0.024	0.62	1
TAC	CL Mono	SEC24D	0.045	0.33	1
TAC	CL Mono	SEC31A	0.046	0.13	1
TAC	CL Mono	SEC31B	-0.039	0.59	1
TAC	CL Mono	SEC61A1	0.011	0.75	1
TAC	CL Mono	SEC61A2	-0.13	0.25	1
TAC	CL Mono	SEC61B	0.039	0.41	1
TAC	CL Mono	SEC61G	0.023	0.7	1
TAC	CL Mono	SEC62	0.068	0.099	1
TAC	CL Mono	SEC63	0.017	0.63	1
TAC	CL Mono	SECISBP2	0.023	0.53	1
TAC	CL Mono	SECISBP2L	-0.09	0.13	1
TAC	CL Mono	SECTM1	-0.038	0.7	1
TAC	CL Mono	SEH1L	0.044	0.41	1
TAC	CL Mono	SEL1L	0.061	0.27	1
TAC	CL Mono	SEL1L3	-0.27	0.26	1
TAC	CL Mono	SELK	-0.014	0.75	1
TAC	CL Mono	SELL	0.046	0.66	1
TAC	CL Mono	SELM	-0.26	0.2	1
TAC	CL Mono	SELO	-0.079	0.21	1
TAC	CL Mono	SELP	0.15	0.39	1
TAC	CL Mono	SELPLG	0.013	0.8	1
TAC	CL Mono	SELT	0.02	0.6	1
TAC	CL Mono	SEMA3C	-0.045	0.75	1
TAC	CL Mono	SEMA4A	-0.012	0.8	1
TAC	CL Mono	SEMA4B	-0.026	0.62	1
TAC	CL Mono	SEMA4D	0.02	0.76	1
TAC	CL Mono	SEMA4F	0.02	0.93	1
TAC	CL Mono	SEMA6A	0.2	0.13	1
TAC	CL Mono	SEMA6C	-0.35	0.13	1
TAC	CL Mono	SENCR	0.036	0.67	1
TAC	CL Mono	SENP1	0.068	0.22	1
TAC	CL Mono	SENP2	-0.028	0.49	1
TAC	CL Mono	SENP3	-0.11	0.82	1
TAC	CL Mono	SENP5	-0.019	0.69	1
TAC	CL Mono	SENP6	0.044	0.21	1
TAC	CL Mono	SENP7	0.03	0.6	1
TAC	CL Mono	SENP8	-0.018	0.91	1
TAC	CL Mono	15-Sep	-0.0071	0.82	1
TAC	CL Mono	SEPHS1	-0.0074	0.84	1
TAC	CL Mono	SEPHS2	-0.018	0.64	1
TAC	CL Mono	SEPN1	-0.026	0.66	1
TAC	CL Mono	SEPSECS	-0.0089	0.9	1
TAC	CL Mono	SEPSECS-AS1	-0.058	0.6	1
TAC	CL Mono	10-Sep	-0.061	0.51	1
TAC	CL Mono	11-Sep	0.051	0.65	1
TAC	CL Mono	2-Sep	0.078	0.054	1
TAC	CL Mono	4-Sep	0.11	0.48	1
TAC	CL Mono	6-Sep	-0.076	0.073	1
TAC	CL Mono	7-Sep	0.084	0.029	1
TAC	CL Mono	SEPT7-AS1	-0.12	0.36	1
TAC	CL Mono	SEPT7P2	0.076	0.27	1
TAC	CL Mono	8-Sep	-0.067	0.75	1
TAC	CL Mono	9-Sep	0.011	0.9	1
TAC	CL Mono	SEPW1	-0.061	0.23	1
TAC	CL Mono	SERAC1	0.093	0.16	1
TAC	CL Mono	SERBP1	0.032	0.2	1
TAC	CL Mono	SERF2	-0.035	0.56	1
TAC	CL Mono	SERGEF	0.028	0.61	1
TAC	CL Mono	SERINC1	0.039	0.26	1
TAC	CL Mono	SERINC2	0.1	0.76	1
TAC	CL Mono	SERINC3	-0.03	0.36	1
TAC	CL Mono	SERINC4	0.16	0.24	1
TAC	CL Mono	SERINC5	0.073	0.33	1
TAC	CL Mono	SERP1	0.039	0.27	1
TAC	CL Mono	SERPINA1	-0.096	0.088	1
TAC	CL Mono	SERPINB1	0.077	0.21	1
TAC	CL Mono	SERPINB10	0.24	0.47	1
TAC	CL Mono	SERPINB2	-0.13	0.5	1
TAC	CL Mono	SERPINB6	-0.05	0.24	1
TAC	CL Mono	SERPINB8	0.055	0.33	1
TAC	CL Mono	SERPINB9	0.12	0.14	1
TAC	CL Mono	SERPINB9P1	-0.12	0.67	1
TAC	CL Mono	SERPIND1	0.25	0.23	1
TAC	CL Mono	SERPINF1	0.11	0.36	1
TAC	CL Mono	SERPINF2	-0.19	0.34	1
TAC	CL Mono	SERPING1	-0.013	0.96	1
TAC	CL Mono	SERPINH1	-0.29	0.053	1
TAC	CL Mono	SERPINI2	-0.27	0.23	1
TAC	CL Mono	SERTAD1	-0.025	0.71	1
TAC	CL Mono	SERTAD2	-0.14	0.061	1
TAC	CL Mono	SERTAD3	0.014	0.76	1
TAC	CL Mono	SESN1	0.14	0.35	1
TAC	CL Mono	SESN2	-0.0055	0.93	1
TAC	CL Mono	SESN3	0.02	0.87	1
TAC	CL Mono	SESTD1	-0.037	0.37	1
TAC	CL Mono	SET	0.032	0.57	1
TAC	CL Mono	SETD1A	-0.12	0.31	1
TAC	CL Mono	SETD1B	-0.11	0.23	1
TAC	CL Mono	SETD2	0.022	0.6	1
TAC	CL Mono	SETD3	-0.042	0.28	1
TAC	CL Mono	SETD4	0.027	0.61	1
TAC	CL Mono	SETD5	-0.021	0.66	1
TAC	CL Mono	SETD6	0.16	0.069	1
TAC	CL Mono	SETD7	-0.12	0.18	1
TAC	CL Mono	SETD8	-0.1	0.17	1
TAC	CL Mono	SETD9	0.04	0.84	1
TAC	CL Mono	SETDB1	-0.047	0.3	1
TAC	CL Mono	SETDB2	0.018	0.76	1
TAC	CL Mono	SETMAR	-0.027	0.75	1
TAC	CL Mono	SETX	-0.065	0.32	1
TAC	CL Mono	SEZ6	-0.0032	0.98	1
TAC	CL Mono	SEZ6L	0.26	0.18	1
TAC	CL Mono	SF1	0.019	0.66	1
TAC	CL Mono	SF3A1	0.0025	0.96	1
TAC	CL Mono	SF3A2	0.1	0.18	1
TAC	CL Mono	SF3A3	0.067	0.087	1
TAC	CL Mono	SF3B1	0.038	0.24	1
TAC	CL Mono	SF3B2	0.048	0.28	1
TAC	CL Mono	SF3B3	0.027	0.49	1
TAC	CL Mono	SF3B4	0.039	0.32	1
TAC	CL Mono	SF3B5	-0.014	0.73	1
TAC	CL Mono	SF3B6	0.022	0.55	1
TAC	CL Mono	SFI1	0.066	0.28	1
TAC	CL Mono	SFMBT1	-0.046	0.72	1
TAC	CL Mono	SFMBT2	0.12	0.52	1
TAC	CL Mono	SFPQ	-0.00048	0.99	1
TAC	CL Mono	SFR1	-0.014	0.83	1
TAC	CL Mono	SFSWAP	0.049	0.26	1
TAC	CL Mono	SFT2D1	0.055	0.16	1
TAC	CL Mono	SFT2D2	-0.04	0.5	1
TAC	CL Mono	SFT2D3	-0.055	0.34	1
TAC	CL Mono	SFXN1	-0.077	0.33	1
TAC	CL Mono	SFXN2	0.24	0.13	1
TAC	CL Mono	SFXN3	0.067	0.12	1
TAC	CL Mono	SFXN4	-0.017	0.8	1
TAC	CL Mono	SFXN5	-0.0041	0.96	1
TAC	CL Mono	SGCB	0.06	0.8	1
TAC	CL Mono	SGK1	-0.12	0.31	1
TAC	CL Mono	SGK223	0.022	0.89	1
TAC	CL Mono	SGK494	0.12	0.23	1
TAC	CL Mono	SGMS1	0.039	0.42	1
TAC	CL Mono	SGMS1-AS1	0.19	0.078	1
TAC	CL Mono	SGMS2	0.15	0.2	1
TAC	CL Mono	SGOL2	-0.14	0.21	1
TAC	CL Mono	SGPL1	-0.045	0.41	1
TAC	CL Mono	SGPP1	0.1	0.15	1
TAC	CL Mono	SGSH	-0.037	0.55	1
TAC	CL Mono	SGSM2	-0.067	0.26	1
TAC	CL Mono	SGSM3	-0.041	0.32	1
TAC	CL Mono	SGTA	-0.0048	0.92	1
TAC	CL Mono	SGTB	-0.073	0.33	1
TAC	CL Mono	SH2B1	-0.085	0.41	1
TAC	CL Mono	SH2B2	-0.12	0.21	1
TAC	CL Mono	SH2B3	0.0014	0.98	1
TAC	CL Mono	SH2D3C	-0.039	0.5	1
TAC	CL Mono	SH2D4A	0.65	0.16	1
TAC	CL Mono	SH3BGRL	0.0059	0.89	1
TAC	CL Mono	SH3BGRL3	-0.025	0.63	1
TAC	CL Mono	SH3BP1	-0.038	0.72	1
TAC	CL Mono	SH3BP2	-0.0055	0.9	1
TAC	CL Mono	SH3BP4	0.066	0.68	1
TAC	CL Mono	SH3BP5	0.21	0.079	1
TAC	CL Mono	SH3BP5-AS1	0.058	0.59	1
TAC	CL Mono	SH3BP5L	-0.14	0.25	1
TAC	CL Mono	SH3GL1	0.013	0.83	1
TAC	CL Mono	SH3GL1P1	0.1	0.5	1
TAC	CL Mono	SH3GLB1	0.023	0.56	1
TAC	CL Mono	SH3GLB2	-0.01	0.86	1
TAC	CL Mono	SH3KBP1	0.042	0.22	1
TAC	CL Mono	SH3PXD2A	-0.23	0.34	1
TAC	CL Mono	SH3PXD2B	0.23	0.42	1
TAC	CL Mono	SH3RF1	-0.063	0.53	1
TAC	CL Mono	SH3RF3	-0.046	0.84	1
TAC	CL Mono	SH3TC1	0.072	0.44	1
TAC	CL Mono	SH3YL1	0.038	0.65	1
TAC	CL Mono	SHARPIN	0.0053	0.91	1
TAC	CL Mono	SHB	0.2	0.42	1
TAC	CL Mono	SHC1	0.0068	0.86	1
TAC	CL Mono	SHCBP1	-0.088	0.56	1
TAC	CL Mono	SHF	-0.028	0.87	1
TAC	CL Mono	SHFM1	0.023	0.66	1
TAC	CL Mono	SHISA4	-0.41	0.061	1
TAC	CL Mono	SHISA5	0.04	0.63	1
TAC	CL Mono	SHKBP1	-0.042	0.35	1
TAC	CL Mono	SHMT1	0.084	0.64	1
TAC	CL Mono	SHMT2	-0.014	0.75	1
TAC	CL Mono	SHOC2	0.058	0.16	1
TAC	CL Mono	SHPK	0.028	0.67	1
TAC	CL Mono	SHPRH	0.088	0.054	1
TAC	CL Mono	SHQ1	0.087	0.061	1
TAC	CL Mono	SHROOM1	0.17	0.42	1
TAC	CL Mono	SHTN1	0.12	0.21	1
TAC	CL Mono	SIAE	-0.34	0.039	1
TAC	CL Mono	SIAH1	0.079	0.31	1
TAC	CL Mono	SIAH2	0.0067	0.91	1
TAC	CL Mono	SIDT1	0.45	0.0089	1
TAC	CL Mono	SIDT2	0.17	0.44	1
TAC	CL Mono	SIGIRR	0.013	0.82	1
TAC	CL Mono	SIGLEC1	0.047	0.88	1
TAC	CL Mono	SIGLEC10	0.058	0.64	1
TAC	CL Mono	SIGLEC11	-0.038	0.85	1
TAC	CL Mono	SIGLEC12	-0.24	0.53	1
TAC	CL Mono	SIGLEC14	0.077	0.87	1
TAC	CL Mono	SIGLEC15	-0.12	0.23	1
TAC	CL Mono	SIGLEC16	-0.021	0.87	1
TAC	CL Mono	SIGLEC17P	0.022	0.9	1
TAC	CL Mono	SIGLEC5	-0.078	0.47	1
TAC	CL Mono	SIGLEC7	0.063	0.35	1
TAC	CL Mono	SIGLEC9	-0.018	0.65	1
TAC	CL Mono	SIGMAR1	-0.008	0.86	1
TAC	CL Mono	SIK2	-0.26	0.043	1
TAC	CL Mono	SIK3	0.0031	0.96	1
TAC	CL Mono	SIKE1	0.071	0.11	1
TAC	CL Mono	SIL1	0.01	0.82	1
TAC	CL Mono	SIMC1	0.026	0.71	1
TAC	CL Mono	SIN3A	-0.07	0.16	1
TAC	CL Mono	SIN3B	-0.14	0.014	1
TAC	CL Mono	SIPA1	-0.028	0.59	1
TAC	CL Mono	SIPA1L1	-0.07	0.41	1
TAC	CL Mono	SIPA1L2	0.17	0.11	1
TAC	CL Mono	SIPA1L3	-0.12	0.084	1
TAC	CL Mono	SIRPA	-0.039	0.56	1
TAC	CL Mono	SIRPB1	0.12	0.3	1
TAC	CL Mono	SIRPB2	0.027	0.79	1
TAC	CL Mono	SIRPD	-0.07	0.26	1
TAC	CL Mono	SIRT1	0.059	0.24	1
TAC	CL Mono	SIRT2	0.032	0.43	1
TAC	CL Mono	SIRT3	-0.015	0.82	1
TAC	CL Mono	SIRT5	0.081	0.25	1
TAC	CL Mono	SIRT6	-0.02	0.85	1
TAC	CL Mono	SIRT7	-0.022	0.58	1
TAC	CL Mono	SIVA1	-0.017	0.8	1
TAC	CL Mono	SKA2	-0.058	0.33	1
TAC	CL Mono	SKAP2	0.037	0.4	1
TAC	CL Mono	SKI	-0.062	0.71	1
TAC	CL Mono	SKIL	0.0049	0.95	1
TAC	CL Mono	SKIV2L	0.011	0.82	1
TAC	CL Mono	SKIV2L2	0.072	0.13	1
TAC	CL Mono	SKP1	0.01	0.73	1
TAC	CL Mono	SKP2	0.067	0.14	1
TAC	CL Mono	SLA	0.11	0.25	1
TAC	CL Mono	SLAIN1	-0.14	0.27	1
TAC	CL Mono	SLAIN2	0.046	0.32	1
TAC	CL Mono	SLAMF6	-0.12	0.69	1
TAC	CL Mono	SLAMF7	-0.34	0.15	1
TAC	CL Mono	SLAMF8	-0.0063	0.98	1
TAC	CL Mono	SLBP	0.035	0.3	1
TAC	CL Mono	SLC10A3	-0.069	0.18	1
TAC	CL Mono	SLC10A7	-0.02	0.71	1
TAC	CL Mono	SLC11A1	0.049	0.53	1
TAC	CL Mono	SLC11A2	0.033	0.5	1
TAC	CL Mono	SLC12A2	-0.013	0.93	1
TAC	CL Mono	SLC12A4	0.039	0.46	1
TAC	CL Mono	SLC12A6	-0.046	0.58	1
TAC	CL Mono	SLC12A7	-0.068	0.47	1
TAC	CL Mono	SLC12A8	0.0049	0.98	1
TAC	CL Mono	SLC12A9	-0.086	0.14	1
TAC	CL Mono	SLC13A4	-0.0099	0.95	1
TAC	CL Mono	SLC15A2	-0.034	0.73	1
TAC	CL Mono	SLC15A3	-0.11	0.18	1
TAC	CL Mono	SLC15A4	0.007	0.87	1
TAC	CL Mono	SLC16A1	-0.089	0.3	1
TAC	CL Mono	SLC16A1-AS1	-0.19	0.12	1
TAC	CL Mono	SLC16A13	-0.071	0.65	1
TAC	CL Mono	SLC16A3	-0.012	0.93	1
TAC	CL Mono	SLC16A4	0.14	0.29	1
TAC	CL Mono	SLC16A5	-0.03	0.55	1
TAC	CL Mono	SLC16A6	-0.048	0.51	1
TAC	CL Mono	SLC16A7	-0.12	0.25	1
TAC	CL Mono	SLC17A5	-0.034	0.57	1
TAC	CL Mono	SLC17A9	0.07	0.57	1
TAC	CL Mono	SLC18A2	-0.064	0.75	1
TAC	CL Mono	SLC18B1	0.042	0.59	1
TAC	CL Mono	SLC19A1	-0.096	0.12	1
TAC	CL Mono	SLC19A2	0.071	0.56	1
TAC	CL Mono	SLC1A3	0.19	0.55	1
TAC	CL Mono	SLC1A4	0.019	0.85	1
TAC	CL Mono	SLC1A5	-0.059	0.45	1
TAC	CL Mono	SLC20A1	0.024	0.7	1
TAC	CL Mono	SLC20A2	0.039	0.53	1
TAC	CL Mono	SLC22A15	0.005	0.94	1
TAC	CL Mono	SLC22A16	-0.064	0.78	1
TAC	CL Mono	SLC22A18	-0.097	0.28	1
TAC	CL Mono	SLC22A18AS	-0.23	0.15	1
TAC	CL Mono	SLC22A23	-0.039	0.83	1
TAC	CL Mono	SLC22A4	-0.016	0.8	1
TAC	CL Mono	SLC22A5	0.016	0.89	1
TAC	CL Mono	SLC23A2	-0.072	0.23	1
TAC	CL Mono	SLC24A1	0.011	0.91	1
TAC	CL Mono	SLC24A4	-0.078	0.32	1
TAC	CL Mono	SLC25A1	-0.026	0.64	1
TAC	CL Mono	SLC25A10	-0.15	0.25	1
TAC	CL Mono	SLC25A11	-0.024	0.52	1
TAC	CL Mono	SLC25A12	-0.074	0.21	1
TAC	CL Mono	SLC25A13	0.048	0.45	1
TAC	CL Mono	SLC25A14	0.055	0.43	1
TAC	CL Mono	SLC25A15	-0.13	0.41	1
TAC	CL Mono	SLC25A16	0.041	0.56	1
TAC	CL Mono	SLC25A17	-0.05	0.37	1
TAC	CL Mono	SLC25A19	0.051	0.53	1
TAC	CL Mono	SLC25A20	0.11	0.27	1
TAC	CL Mono	SLC25A22	-0.08	0.32	1
TAC	CL Mono	SLC25A24	0.00059	0.99	1
TAC	CL Mono	SLC25A25	-0.019	0.85	1
TAC	CL Mono	SLC25A25-AS1	-0.034	0.74	1
TAC	CL Mono	SLC25A26	0.055	0.4	1
TAC	CL Mono	SLC25A28	0.0091	0.88	1
TAC	CL Mono	SLC25A29	-0.13	0.36	1
TAC	CL Mono	SLC25A3	-0.055	0.12	1
TAC	CL Mono	SLC25A30	0.029	0.76	1
TAC	CL Mono	SLC25A32	0.077	0.17	1
TAC	CL Mono	SLC25A33	-0.038	0.5	1
TAC	CL Mono	SLC25A34	-0.11	0.59	1
TAC	CL Mono	SLC25A35	-0.039	0.75	1
TAC	CL Mono	SLC25A36	0.062	0.18	1
TAC	CL Mono	SLC25A37	-0.033	0.6	1
TAC	CL Mono	SLC25A38	-0.069	0.27	1
TAC	CL Mono	SLC25A39	-0.066	0.11	1
TAC	CL Mono	SLC25A40	0.0031	0.96	1
TAC	CL Mono	SLC25A42	-0.21	0.088	1
TAC	CL Mono	SLC25A43	-0.0029	0.95	1
TAC	CL Mono	SLC25A44	-0.0097	0.77	1
TAC	CL Mono	SLC25A45	-0.052	0.5	1
TAC	CL Mono	SLC25A46	0.037	0.42	1
TAC	CL Mono	SLC25A5	-0.019	0.67	1
TAC	CL Mono	SLC25A5-AS1	0.11	0.44	1
TAC	CL Mono	SLC25A51	-0.059	0.48	1
TAC	CL Mono	SLC25A53	0.27	0.025	1
TAC	CL Mono	SLC26A1	-0.13	0.32	1
TAC	CL Mono	SLC26A11	-0.12	0.25	1
TAC	CL Mono	SLC26A2	-0.098	0.17	1
TAC	CL Mono	SLC26A6	-0.031	0.5	1
TAC	CL Mono	SLC26A8	-0.21	0.36	1
TAC	CL Mono	SLC27A1	-0.02	0.79	1
TAC	CL Mono	SLC27A3	0.029	0.69	1
TAC	CL Mono	SLC27A4	-0.052	0.43	1
TAC	CL Mono	SLC28A3	0.43	0.13	1
TAC	CL Mono	SLC29A1	-0.18	0.065	1
TAC	CL Mono	SLC29A3	0.0025	0.97	1
TAC	CL Mono	SLC2A1	-0.0094	0.95	1
TAC	CL Mono	SLC2A11	-0.18	0.27	1
TAC	CL Mono	SLC2A12	0.12	0.4	1
TAC	CL Mono	SLC2A13	0.025	0.72	1
TAC	CL Mono	SLC2A14	-0.26	0.63	1
TAC	CL Mono	SLC2A3	-0.07	0.56	1
TAC	CL Mono	SLC2A4RG	0.085	0.66	1
TAC	CL Mono	SLC2A5	-0.041	0.87	1
TAC	CL Mono	SLC2A6	-0.19	0.045	1
TAC	CL Mono	SLC2A8	0.031	0.77	1
TAC	CL Mono	SLC2A9	0.012	0.83	1
TAC	CL Mono	SLC30A1	-0.013	0.76	1
TAC	CL Mono	SLC30A5	0.033	0.43	1
TAC	CL Mono	SLC30A6	-0.018	0.7	1
TAC	CL Mono	SLC30A7	0.09	0.023	1
TAC	CL Mono	SLC30A9	0.027	0.46	1
TAC	CL Mono	SLC31A1	-0.0042	0.94	1
TAC	CL Mono	SLC31A2	0.14	0.098	1
TAC	CL Mono	SLC33A1	0.056	0.17	1
TAC	CL Mono	SLC35A1	-0.027	0.58	1
TAC	CL Mono	SLC35A2	0.01	0.81	1
TAC	CL Mono	SLC35A3	0.015	0.75	1
TAC	CL Mono	SLC35A4	0.026	0.51	1
TAC	CL Mono	SLC35A5	-0.048	0.3	1
TAC	CL Mono	SLC35B1	-0.02	0.62	1
TAC	CL Mono	SLC35B2	-0.066	0.18	1
TAC	CL Mono	SLC35B3	0.06	0.17	1
TAC	CL Mono	SLC35B4	-0.053	0.48	1
TAC	CL Mono	SLC35C1	-0.053	0.34	1
TAC	CL Mono	SLC35C2	0.00052	0.99	1
TAC	CL Mono	SLC35D1	0.11	0.21	1
TAC	CL Mono	SLC35D2	-0.087	0.16	1
TAC	CL Mono	SLC35E1	-0.038	0.27	1
TAC	CL Mono	SLC35E2	-0.082	0.62	1
TAC	CL Mono	SLC35E2B	-0.041	0.56	1
TAC	CL Mono	SLC35E3	0.031	0.76	1
TAC	CL Mono	SLC35E4	0.098	0.36	1
TAC	CL Mono	SLC35F3	0.12	0.71	1
TAC	CL Mono	SLC35F5	-0.018	0.68	1
TAC	CL Mono	SLC35F6	0.0023	0.97	1
TAC	CL Mono	SLC35G1	-0.0071	0.97	1
TAC	CL Mono	SLC36A1	0.017	0.81	1
TAC	CL Mono	SLC36A4	0.086	0.19	1
TAC	CL Mono	SLC37A1	-0.039	0.59	1
TAC	CL Mono	SLC37A2	-0.027	0.69	1
TAC	CL Mono	SLC37A3	0.01	0.89	1
TAC	CL Mono	SLC37A4	-0.028	0.76	1
TAC	CL Mono	SLC38A1	0.098	0.72	1
TAC	CL Mono	SLC38A10	0.013	0.8	1
TAC	CL Mono	SLC38A2	0.044	0.43	1
TAC	CL Mono	SLC38A5	0.0075	0.98	1
TAC	CL Mono	SLC38A6	0.071	0.4	1
TAC	CL Mono	SLC38A7	-0.017	0.85	1
TAC	CL Mono	SLC38A9	0.022	0.64	1
TAC	CL Mono	SLC39A1	0.046	0.21	1
TAC	CL Mono	SLC39A10	0.049	0.53	1
TAC	CL Mono	SLC39A11	-0.078	0.17	1
TAC	CL Mono	SLC39A13	-0.041	0.61	1
TAC	CL Mono	SLC39A14	0.028	0.88	1
TAC	CL Mono	SLC39A3	-0.022	0.77	1
TAC	CL Mono	SLC39A4	0.073	0.45	1
TAC	CL Mono	SLC39A6	0.035	0.4	1
TAC	CL Mono	SLC39A7	-0.12	0.33	1
TAC	CL Mono	SLC39A8	-0.43	0.049	1
TAC	CL Mono	SLC39A9	0.055	0.25	1
TAC	CL Mono	SLC3A2	0.002	0.96	1
TAC	CL Mono	SLC40A1	0.013	0.89	1
TAC	CL Mono	SLC41A1	-0.27	0.13	1
TAC	CL Mono	SLC41A3	-0.19	0.095	1
TAC	CL Mono	SLC43A1	-0.022	0.78	1
TAC	CL Mono	SLC43A2	-0.022	0.68	1
TAC	CL Mono	SLC43A3	0.008	0.85	1
TAC	CL Mono	SLC44A1	-0.024	0.7	1
TAC	CL Mono	SLC44A2	-0.086	0.2	1
TAC	CL Mono	SLC45A4	-0.014	0.87	1
TAC	CL Mono	SLC46A1	-0.21	0.26	1
TAC	CL Mono	SLC46A2	-0.19	0.081	1
TAC	CL Mono	SLC46A3	-0.059	0.26	1
TAC	CL Mono	SLC47A1	-0.52	0.091	1
TAC	CL Mono	SLC48A1	-0.066	0.26	1
TAC	CL Mono	SLC4A1AP	0.022	0.51	1
TAC	CL Mono	SLC4A2	-0.023	0.66	1
TAC	CL Mono	SLC4A5	-0.073	0.46	1
TAC	CL Mono	SLC4A7	-0.14	0.081	1
TAC	CL Mono	SLC4A8	-0.032	0.76	1
TAC	CL Mono	SLC50A1	-0.037	0.42	1
TAC	CL Mono	SLC52A2	-0.025	0.68	1
TAC	CL Mono	SLC5A3	-0.13	0.28	1
TAC	CL Mono	SLC5A6	-0.033	0.61	1
TAC	CL Mono	SLC5A9	0.15	0.53	1
TAC	CL Mono	SLC6A12	-0.059	0.5	1
TAC	CL Mono	SLC6A16	0.018	0.92	1
TAC	CL Mono	SLC6A6	-0.063	0.48	1
TAC	CL Mono	SLC6A8	0.099	0.6	1
TAC	CL Mono	SLC7A1	0.026	0.85	1
TAC	CL Mono	SLC7A5	0.12	0.51	1
TAC	CL Mono	SLC7A5P1	-0.11	0.55	1
TAC	CL Mono	SLC7A5P2	-0.028	0.82	1
TAC	CL Mono	SLC7A6	0.0066	0.9	1
TAC	CL Mono	SLC7A6OS	-0.0062	0.89	1
TAC	CL Mono	SLC7A7	-0.015	0.74	1
TAC	CL Mono	SLC8A1	-0.13	0.09	1
TAC	CL Mono	SLC8A1-AS1	-0.19	0.29	1
TAC	CL Mono	SLC8B1	-0.026	0.7	1
TAC	CL Mono	SLC9A1	-0.23	0.0054	1
TAC	CL Mono	SLC9A3R1	0.098	0.16	1
TAC	CL Mono	SLC9A3R2	-0.0038	0.99	1
TAC	CL Mono	SLC9A6	0.013	0.82	1
TAC	CL Mono	SLC9A7	0.016	0.91	1
TAC	CL Mono	SLC9A7P1	-0.039	0.73	1
TAC	CL Mono	SLC9A8	-0.073	0.22	1
TAC	CL Mono	SLC9A9	0.0036	0.95	1
TAC	CL Mono	SLC9B2	-0.15	0.51	1
TAC	CL Mono	SLCO3A1	-0.011	0.84	1
TAC	CL Mono	SLCO4A1	0.05	0.91	1
TAC	CL Mono	SLCO4C1	0.027	0.88	1
TAC	CL Mono	SLF1	0.029	0.78	1
TAC	CL Mono	SLF2	0.092	0.056	1
TAC	CL Mono	SLFN11	0.023	0.72	1
TAC	CL Mono	SLFN12	0.07	0.27	1
TAC	CL Mono	SLFN12L	0.093	0.65	1
TAC	CL Mono	SLFN13	0.042	0.63	1
TAC	CL Mono	SLFN5	0.11	0.59	1
TAC	CL Mono	SLIRP	0.058	0.34	1
TAC	CL Mono	SLIT1	-0.0059	0.97	1
TAC	CL Mono	SLITRK4	-0.067	0.57	1
TAC	CL Mono	SLK	0.018	0.62	1
TAC	CL Mono	SLMAP	0.0021	0.96	1
TAC	CL Mono	SLMO2	0.038	0.53	1
TAC	CL Mono	SLTM	0.013	0.71	1
TAC	CL Mono	SLU7	0.023	0.49	1
TAC	CL Mono	SLX4	-0.11	0.32	1
TAC	CL Mono	SLX4IP	-0.077	0.33	1
TAC	CL Mono	SMA4	-0.14	0.48	1
TAC	CL Mono	SMAD1	0.097	0.31	1
TAC	CL Mono	SMAD2	0.037	0.25	1
TAC	CL Mono	SMAD3	0.014	0.87	1
TAC	CL Mono	SMAD4	0.063	0.078	1
TAC	CL Mono	SMAD5	0.016	0.73	1
TAC	CL Mono	SMAD7	-0.14	0.14	1
TAC	CL Mono	SMAGP	-0.041	0.77	1
TAC	CL Mono	SMAP1	-0.02	0.63	1
TAC	CL Mono	SMAP2	0.073	0.52	1
TAC	CL Mono	SMARCA2	0.017	0.73	1
TAC	CL Mono	SMARCA4	-0.017	0.68	1
TAC	CL Mono	SMARCA5	0.07	0.055	1
TAC	CL Mono	SMARCA5-AS1	-0.17	0.43	1
TAC	CL Mono	SMARCAD1	0.082	0.094	1
TAC	CL Mono	SMARCAL1	0.03	0.43	1
TAC	CL Mono	SMARCB1	-0.018	0.71	1
TAC	CL Mono	SMARCC1	0.019	0.6	1
TAC	CL Mono	SMARCC2	-0.021	0.44	1
TAC	CL Mono	SMARCD1	0.1	0.11	1
TAC	CL Mono	SMARCD2	0.056	0.06	1
TAC	CL Mono	SMARCD3	-0.05	0.34	1
TAC	CL Mono	SMARCE1	0.076	0.04	1
TAC	CL Mono	SMC1A	-0.018	0.6	1
TAC	CL Mono	SMC2	0.0034	0.97	1
TAC	CL Mono	SMC3	0.017	0.6	1
TAC	CL Mono	SMC4	0.017	0.78	1
TAC	CL Mono	SMC5	0.061	0.12	1
TAC	CL Mono	SMC6	0.032	0.54	1
TAC	CL Mono	SMCHD1	-0.005	0.95	1
TAC	CL Mono	SMCO4	-0.064	0.26	1
TAC	CL Mono	SMCR8	0.031	0.79	1
TAC	CL Mono	SMDT1	-0.026	0.52	1
TAC	CL Mono	SMG1	-0.052	0.36	1
TAC	CL Mono	SMG1P1	0.046	0.73	1
TAC	CL Mono	SMG1P2	0.013	0.85	1
TAC	CL Mono	SMG1P3	-0.058	0.67	1
TAC	CL Mono	SMG1P5	0.062	0.6	1
TAC	CL Mono	SMG1P7	-0.068	0.72	1
TAC	CL Mono	SMG5	-0.043	0.62	1
TAC	CL Mono	SMG6	0.075	0.43	1
TAC	CL Mono	SMG7	-0.046	0.35	1
TAC	CL Mono	SMG8	0.12	0.018	1
TAC	CL Mono	SMG9	-0.072	0.25	1
TAC	CL Mono	SMIM10L1	0.036	0.69	1
TAC	CL Mono	SMIM12	0.033	0.35	1
TAC	CL Mono	SMIM13	-0.16	0.026	1
TAC	CL Mono	SMIM14	0.043	0.36	1
TAC	CL Mono	SMIM15	0.042	0.38	1
TAC	CL Mono	SMIM18	0.15	0.53	1
TAC	CL Mono	SMIM19	0.063	0.26	1
TAC	CL Mono	SMIM20	-0.047	0.43	1
TAC	CL Mono	SMIM3	0.064	0.37	1
TAC	CL Mono	SMIM4	0.016	0.86	1
TAC	CL Mono	SMIM7	-0.06	0.066	1
TAC	CL Mono	SMIM8	-0.08	0.3	1
TAC	CL Mono	SMNDC1	0.061	0.18	1
TAC	CL Mono	SMOX	0.29	0.098	1
TAC	CL Mono	SMPD1	0.0088	0.9	1
TAC	CL Mono	SMPD2	-0.1	0.15	1
TAC	CL Mono	SMPD3	0.13	0.44	1
TAC	CL Mono	SMPD4	0.047	0.28	1
TAC	CL Mono	SMPDL3A	-0.12	0.29	1
TAC	CL Mono	SMS	-0.026	0.45	1
TAC	CL Mono	SMTN	-0.16	0.13	1
TAC	CL Mono	SMTNL1	-0.041	0.79	1
TAC	CL Mono	SMU1	0.05	0.28	1
TAC	CL Mono	SMUG1	-0.032	0.48	1
TAC	CL Mono	SMURF1	-0.026	0.73	1
TAC	CL Mono	SMURF2	0.033	0.5	1
TAC	CL Mono	SMYD2	-0.023	0.77	1
TAC	CL Mono	SMYD3	0.11	0.25	1
TAC	CL Mono	SMYD4	-0.026	0.68	1
TAC	CL Mono	SMYD5	0.14	0.28	1
TAC	CL Mono	SNAI1	-0.033	0.91	1
TAC	CL Mono	SNAI3	0.092	0.52	1
TAC	CL Mono	SNAI3-AS1	0.034	0.79	1
TAC	CL Mono	SNAP23	-0.0036	0.92	1
TAC	CL Mono	SNAP29	0.11	0.028	1
TAC	CL Mono	SNAP47	0.028	0.53	1
TAC	CL Mono	SNAPC1	0.052	0.54	1
TAC	CL Mono	SNAPC2	-0.039	0.52	1
TAC	CL Mono	SNAPC3	0.043	0.55	1
TAC	CL Mono	SNAPC4	-0.061	0.45	1
TAC	CL Mono	SNAPC5	-0.043	0.5	1
TAC	CL Mono	SNAPIN	0.01	0.78	1
TAC	CL Mono	SNCA	0.01	0.91	1
TAC	CL Mono	SND1	0.017	0.64	1
TAC	CL Mono	SND1-IT1	-0.12	0.49	1
TAC	CL Mono	SNED1	0.0057	0.97	1
TAC	CL Mono	SNF8	-0.0019	0.95	1
TAC	CL Mono	SNHG1	-0.11	0.24	1
TAC	CL Mono	SNHG10	0.13	0.12	1
TAC	CL Mono	SNHG11	-0.008	0.91	1
TAC	CL Mono	SNHG12	-0.18	0.22	1
TAC	CL Mono	SNHG15	-0.013	0.85	1
TAC	CL Mono	SNHG16	-0.037	0.61	1
TAC	CL Mono	SNHG17	0.02	0.83	1
TAC	CL Mono	SNHG20	0.07	0.34	1
TAC	CL Mono	SNHG21	0.081	0.45	1
TAC	CL Mono	SNHG3	-0.088	0.32	1
TAC	CL Mono	SNHG5	0.16	0.32	1
TAC	CL Mono	SNHG6	-0.011	0.89	1
TAC	CL Mono	SNHG7	-0.0055	0.96	1
TAC	CL Mono	SNHG8	-0.12	0.21	1
TAC	CL Mono	SNHG9	0.2	0.28	1
TAC	CL Mono	SNIP1	-0.047	0.46	1
TAC	CL Mono	SNN	-0.015	0.82	1
TAC	CL Mono	SNORA27	-0.23	0.12	1
TAC	CL Mono	SNORA28	0.14	0.28	1
TAC	CL Mono	SNORA48	-0.058	0.64	1
TAC	CL Mono	SNORA5C	-0.059	0.76	1
TAC	CL Mono	SNORA70	0.1	0.36	1
TAC	CL Mono	SNORA70G	-0.27	0.088	1
TAC	CL Mono	SNORA8	0.05	0.75	1
TAC	CL Mono	SNORA9	-0.058	0.67	1
TAC	CL Mono	SNORD10	0.02	0.85	1
TAC	CL Mono	SNORD102	-0.11	0.45	1
TAC	CL Mono	SNORD110	0.31	0.031	1
TAC	CL Mono	SNORD12C	-0.19	0.3	1
TAC	CL Mono	SNORD13	-0.4	0.061	1
TAC	CL Mono	SNORD14A	-0.14	0.34	1
TAC	CL Mono	SNORD14B	-0.15	0.31	1
TAC	CL Mono	SNORD3A	-0.47	0.055	1
TAC	CL Mono	SNORD3D	-0.29	0.45	1
TAC	CL Mono	SNORD45A	-0.013	0.93	1
TAC	CL Mono	SNORD56B	0.25	0.31	1
TAC	CL Mono	SNORD89	-0.033	0.74	1
TAC	CL Mono	SNORD94	0.13	0.49	1
TAC	CL Mono	SNORD96A	-0.026	0.87	1
TAC	CL Mono	SNRK	-0.032	0.52	1
TAC	CL Mono	SNRNP200	0.00041	0.99	1
TAC	CL Mono	SNRNP25	-0.12	0.074	1
TAC	CL Mono	SNRNP27	0.033	0.48	1
TAC	CL Mono	SNRNP35	-0.0093	0.83	1
TAC	CL Mono	SNRNP40	0.06	0.077	1
TAC	CL Mono	SNRNP48	0.011	0.87	1
TAC	CL Mono	SNRNP70	-0.028	0.47	1
TAC	CL Mono	SNRPA	-0.011	0.84	1
TAC	CL Mono	SNRPA1	0.058	0.13	1
TAC	CL Mono	SNRPB	-0.0039	0.92	1
TAC	CL Mono	SNRPB2	0.033	0.49	1
TAC	CL Mono	SNRPC	0.059	0.12	1
TAC	CL Mono	SNRPD1	0.023	0.63	1
TAC	CL Mono	SNRPD2	0.012	0.79	1
TAC	CL Mono	SNRPD3	-0.0068	0.82	1
TAC	CL Mono	SNRPE	0.034	0.52	1
TAC	CL Mono	SNRPF	0.037	0.58	1
TAC	CL Mono	SNRPG	0.012	0.82	1
TAC	CL Mono	SNTA1	-0.19	0.38	1
TAC	CL Mono	SNTB1	-0.011	0.87	1
TAC	CL Mono	SNTB2	-0.093	0.16	1
TAC	CL Mono	SNU13	0.057	0.084	1
TAC	CL Mono	SNUPN	0.019	0.69	1
TAC	CL Mono	SNW1	-0.02	0.64	1
TAC	CL Mono	SNX1	0.017	0.58	1
TAC	CL Mono	SNX10	0.033	0.57	1
TAC	CL Mono	SNX11	-0.014	0.74	1
TAC	CL Mono	SNX12	-0.055	0.6	1
TAC	CL Mono	SNX13	-0.028	0.56	1
TAC	CL Mono	SNX14	0.037	0.32	1
TAC	CL Mono	SNX16	0.01	0.88	1
TAC	CL Mono	SNX17	0.0046	0.88	1
TAC	CL Mono	SNX18	-0.11	0.16	1
TAC	CL Mono	SNX19	-0.096	0.11	1
TAC	CL Mono	SNX2	0.064	0.16	1
TAC	CL Mono	SNX20	0.032	0.59	1
TAC	CL Mono	SNX21	-0.093	0.21	1
TAC	CL Mono	SNX24	-0.15	0.14	1
TAC	CL Mono	SNX25	0.22	0.23	1
TAC	CL Mono	SNX27	0.026	0.49	1
TAC	CL Mono	SNX29	-0.1	0.24	1
TAC	CL Mono	SNX29P2	-0.072	0.69	1
TAC	CL Mono	SNX3	0.03	0.37	1
TAC	CL Mono	SNX30	-0.061	0.52	1
TAC	CL Mono	SNX33	0.14	0.091	1
TAC	CL Mono	SNX4	0.012	0.75	1
TAC	CL Mono	SNX5	-0.019	0.68	1
TAC	CL Mono	SNX6	0.0079	0.85	1
TAC	CL Mono	SNX7	1	0.061	1
TAC	CL Mono	SNX8	-0.0062	0.92	1
TAC	CL Mono	SNX9	0.012	0.88	1
TAC	CL Mono	SOAT1	-0.0029	0.96	1
TAC	CL Mono	SOCS1	0.23	0.51	1
TAC	CL Mono	SOCS3	-0.28	0.27	1
TAC	CL Mono	SOCS4	0.023	0.74	1
TAC	CL Mono	SOCS5	-0.062	0.37	1
TAC	CL Mono	SOCS6	0.086	0.18	1
TAC	CL Mono	SOCS7	0.019	0.9	1
TAC	CL Mono	SOD1	-0.051	0.17	1
TAC	CL Mono	SOD2	-0.1	0.29	1
TAC	CL Mono	SOGA1	-0.12	0.24	1
TAC	CL Mono	SON	0.016	0.62	1
TAC	CL Mono	SORBS3	0.074	0.55	1
TAC	CL Mono	SORCS2	0.072	0.77	1
TAC	CL Mono	SORD	-0.001	0.99	1
TAC	CL Mono	SORL1	-0.073	0.5	1
TAC	CL Mono	SORT1	-0.059	0.48	1
TAC	CL Mono	SOS1	-0.1	0.15	1
TAC	CL Mono	SOS2	-0.036	0.46	1
TAC	CL Mono	SOWAHC	0.049	0.65	1
TAC	CL Mono	SOWAHD	-0.12	0.13	1
TAC	CL Mono	SOX4	0.11	0.28	1
TAC	CL Mono	SP1	-0.047	0.53	1
TAC	CL Mono	SP100	0.011	0.85	1
TAC	CL Mono	SP110	0.017	0.85	1
TAC	CL Mono	SP140	0.0092	0.95	1
TAC	CL Mono	SP140L	0.029	0.58	1
TAC	CL Mono	SP2	0.095	0.063	1
TAC	CL Mono	SP2-AS1	0.012	0.93	1
TAC	CL Mono	SP3	0.022	0.56	1
TAC	CL Mono	SP4	-0.052	0.55	1
TAC	CL Mono	SPA17	-0.0056	0.97	1
TAC	CL Mono	SPACA6P	0.0033	0.99	1
TAC	CL Mono	SPAG1	-0.078	0.66	1
TAC	CL Mono	SPAG17	-0.29	0.26	1
TAC	CL Mono	SPAG5	0.051	0.83	1
TAC	CL Mono	SPAG5-AS1	-0.54	0.027	1
TAC	CL Mono	SPAG7	0.031	0.47	1
TAC	CL Mono	SPAG8	-0.042	0.71	1
TAC	CL Mono	SPAG9	0.012	0.79	1
TAC	CL Mono	SPARC	0.23	0.3	1
TAC	CL Mono	SPAST	0.00025	1	1
TAC	CL Mono	SPATA1	-0.013	0.88	1
TAC	CL Mono	SPATA13	0.025	0.7	1
TAC	CL Mono	SPATA2	0.042	0.45	1
TAC	CL Mono	SPATA20	-0.2	0.09	1
TAC	CL Mono	SPATA24	0.19	0.27	1
TAC	CL Mono	SPATA2L	-0.12	0.14	1
TAC	CL Mono	SPATA33	-0.13	0.24	1
TAC	CL Mono	SPATA41	-0.049	0.79	1
TAC	CL Mono	SPATA5	-0.11	0.37	1
TAC	CL Mono	SPATA5L1	-0.016	0.78	1
TAC	CL Mono	SPATA6	0.046	0.73	1
TAC	CL Mono	SPATA7	0.048	0.7	1
TAC	CL Mono	SPATC1L	-0.055	0.63	1
TAC	CL Mono	SPATS2	-0.038	0.69	1
TAC	CL Mono	SPATS2L	0.1	0.62	1
TAC	CL Mono	SPCS1	-0.026	0.44	1
TAC	CL Mono	SPCS2	0.022	0.56	1
TAC	CL Mono	SPCS3	0.029	0.54	1
TAC	CL Mono	SPDL1	0.16	0.19	1
TAC	CL Mono	SPDYE1	0.022	0.84	1
TAC	CL Mono	SPDYE3	0.041	0.8	1
TAC	CL Mono	SPDYE5	0.059	0.67	1
TAC	CL Mono	SPDYE6	0.087	0.68	1
TAC	CL Mono	SPECC1	0.015	0.75	1
TAC	CL Mono	SPECC1L	-0.042	0.7	1
TAC	CL Mono	SPEF2	0.0098	0.94	1
TAC	CL Mono	SPEN	-0.0049	0.91	1
TAC	CL Mono	SPG11	-0.03	0.6	1
TAC	CL Mono	SPG20	0.047	0.31	1
TAC	CL Mono	SPG21	-0.076	0.017	1
TAC	CL Mono	SPG7	0.0095	0.78	1
TAC	CL Mono	SPHK1	-0.12	0.31	1
TAC	CL Mono	SPHK2	0.011	0.85	1
TAC	CL Mono	SPI1	-0.028	0.68	1
TAC	CL Mono	SPICE1	-0.072	0.36	1
TAC	CL Mono	SPIDR	-0.078	0.083	1
TAC	CL Mono	SPIN1	-0.026	0.65	1
TAC	CL Mono	SPIN2B	0.18	0.12	1
TAC	CL Mono	SPIN3	-0.021	0.83	1
TAC	CL Mono	SPIN4	-0.08	0.45	1
TAC	CL Mono	SPINT1	-0.13	0.056	1
TAC	CL Mono	SPINT2	-0.077	0.23	1
TAC	CL Mono	SPIRE1	0.029	0.82	1
TAC	CL Mono	SPIRE2	0.77	0.0061	1
TAC	CL Mono	SPN	-0.092	0.23	1
TAC	CL Mono	SPNS1	0.032	0.52	1
TAC	CL Mono	SPNS3	0.15	0.33	1
TAC	CL Mono	SPOCK1	-0.19	0.13	1
TAC	CL Mono	SPOCK3	0.22	0.3	1
TAC	CL Mono	SPOP	0.021	0.64	1
TAC	CL Mono	SPOPL	-0.042	0.56	1
TAC	CL Mono	SPPL2A	-0.022	0.65	1
TAC	CL Mono	SPPL2B	-0.058	0.36	1
TAC	CL Mono	SPPL3	-0.018	0.6	1
TAC	CL Mono	SPR	0.059	0.55	1
TAC	CL Mono	SPRED1	-0.15	0.37	1
TAC	CL Mono	SPRED2	-0.097	0.45	1
TAC	CL Mono	SPRN	-0.24	0.29	1
TAC	CL Mono	SPRTN	-0.048	0.31	1
TAC	CL Mono	SPRY1	-0.075	0.89	1
TAC	CL Mono	SPRYD3	-0.026	0.52	1
TAC	CL Mono	SPRYD4	-0.13	0.077	1
TAC	CL Mono	SPRYD7	-0.086	0.29	1
TAC	CL Mono	SPSB1	-0.3	0.13	1
TAC	CL Mono	SPSB2	-0.22	0.17	1
TAC	CL Mono	SPSB3	-0.013	0.8	1
TAC	CL Mono	SPTAN1	-0.068	0.49	1
TAC	CL Mono	SPTBN1	-0.022	0.92	1
TAC	CL Mono	SPTBN5	-0.1	0.67	1
TAC	CL Mono	SPTLC1	0.024	0.49	1
TAC	CL Mono	SPTLC2	0.073	0.39	1
TAC	CL Mono	SPTSSA	0.028	0.64	1
TAC	CL Mono	SPTY2D1	0.014	0.76	1
TAC	CL Mono	SQLE	0.12	0.43	1
TAC	CL Mono	SQRDL	-0.083	0.11	1
TAC	CL Mono	SQSTM1	-0.052	0.32	1
TAC	CL Mono	SRA1	0.0039	0.93	1
TAC	CL Mono	SRBD1	0.089	0.12	1
TAC	CL Mono	SRC	-0.068	0.7	1
TAC	CL Mono	SRCAP	-0.099	0.17	1
TAC	CL Mono	SRD5A1	-0.12	0.069	1
TAC	CL Mono	SRD5A3	-0.026	0.67	1
TAC	CL Mono	SREBF1	-0.13	0.11	1
TAC	CL Mono	SREBF2	0.016	0.82	1
TAC	CL Mono	SREK1	0.046	0.2	1
TAC	CL Mono	SREK1IP1	-0.055	0.23	1
TAC	CL Mono	SRF	-0.089	0.17	1
TAC	CL Mono	SRFBP1	0.031	0.54	1
TAC	CL Mono	SRGAP1	0.03	0.94	1
TAC	CL Mono	SRGAP2	0.093	0.4	1
TAC	CL Mono	SRGAP2B	0.13	0.28	1
TAC	CL Mono	SRGAP2C	0.068	0.48	1
TAC	CL Mono	SRGAP2D	-0.29	0.081	1
TAC	CL Mono	SRGAP3	-0.082	0.65	1
TAC	CL Mono	SRGN	0.026	0.66	1
TAC	CL Mono	SRI	-0.039	0.47	1
TAC	CL Mono	SRM	0.035	0.55	1
TAC	CL Mono	SRP14	0.0046	0.89	1
TAC	CL Mono	SRP14-AS1	-0.016	0.91	1
TAC	CL Mono	SRP19	0.054	0.14	1
TAC	CL Mono	SRP54	0.032	0.38	1
TAC	CL Mono	SRP68	0.03	0.33	1
TAC	CL Mono	SRP72	0.025	0.49	1
TAC	CL Mono	SRP9	0.086	0.059	1
TAC	CL Mono	SRPK1	0.017	0.81	1
TAC	CL Mono	SRPK2	0.018	0.73	1
TAC	CL Mono	SRPR	0.046	0.095	1
TAC	CL Mono	SRPRB	0.054	0.35	1
TAC	CL Mono	SRR	-0.077	0.52	1
TAC	CL Mono	SRRD	0.0089	0.86	1
TAC	CL Mono	SRRM1	0.042	0.26	1
TAC	CL Mono	SRRM2	-0.0038	0.95	1
TAC	CL Mono	SRRT	0.034	0.56	1
TAC	CL Mono	SRSF1	0.047	0.21	1
TAC	CL Mono	SRSF10	0.081	0.02	1
TAC	CL Mono	SRSF11	-0.0099	0.74	1
TAC	CL Mono	SRSF12	-0.083	0.64	1
TAC	CL Mono	SRSF2	0.00072	0.98	1
TAC	CL Mono	SRSF3	-0.017	0.64	1
TAC	CL Mono	SRSF4	0.0061	0.83	1
TAC	CL Mono	SRSF5	-0.014	0.77	1
TAC	CL Mono	SRSF6	0.028	0.61	1
TAC	CL Mono	SRSF7	-0.04	0.3	1
TAC	CL Mono	SRSF8	0.025	0.67	1
TAC	CL Mono	SRSF9	-0.037	0.44	1
TAC	CL Mono	SRXN1	-0.16	0.083	1
TAC	CL Mono	SS18	0.034	0.27	1
TAC	CL Mono	SS18L1	-0.13	0.24	1
TAC	CL Mono	SS18L2	-0.07	0.11	1
TAC	CL Mono	SSB	0.1	0.2	1
TAC	CL Mono	SSBP1	0.0014	0.97	1
TAC	CL Mono	SSBP2	0.076	0.17	1
TAC	CL Mono	SSBP3	0.0093	0.94	1
TAC	CL Mono	SSBP3-AS1	0.032	0.88	1
TAC	CL Mono	SSBP4	-0.0064	0.93	1
TAC	CL Mono	SSC4D	-0.023	0.9	1
TAC	CL Mono	SSFA2	-0.056	0.28	1
TAC	CL Mono	SSH1	-0.092	0.19	1
TAC	CL Mono	SSH2	-0.029	0.74	1
TAC	CL Mono	SSH3	-0.033	0.7	1
TAC	CL Mono	SSNA1	0.0077	0.87	1
TAC	CL Mono	SSPO	0.052	0.73	1
TAC	CL Mono	SSR1	0.048	0.14	1
TAC	CL Mono	SSR2	0.0052	0.86	1
TAC	CL Mono	SSR3	-0.012	0.66	1
TAC	CL Mono	SSR4	0.034	0.43	1
TAC	CL Mono	SSRP1	-0.012	0.81	1
TAC	CL Mono	SSSCA1	0.038	0.51	1
TAC	CL Mono	SSSCA1-AS1	0.068	0.62	1
TAC	CL Mono	SSU72	-0.021	0.58	1
TAC	CL Mono	SSX2IP	0.029	0.77	1
TAC	CL Mono	ST13	0.044	0.26	1
TAC	CL Mono	ST14	0.28	0.068	1
TAC	CL Mono	ST20	-0.17	0.37	1
TAC	CL Mono	ST20-AS1	-0.12	0.29	1
TAC	CL Mono	ST3GAL1	-0.087	0.17	1
TAC	CL Mono	ST3GAL2	-0.032	0.63	1
TAC	CL Mono	ST3GAL3	0.021	0.87	1
TAC	CL Mono	ST3GAL4	-0.15	0.095	1
TAC	CL Mono	ST3GAL4-AS1	-0.49	0.0034	1
TAC	CL Mono	ST3GAL5	-0.024	0.8	1
TAC	CL Mono	ST3GAL5-AS1	-0.027	0.86	1
TAC	CL Mono	ST3GAL6	-0.012	0.85	1
TAC	CL Mono	ST6GAL1	-0.052	0.5	1
TAC	CL Mono	ST6GALNAC2	-0.21	0.26	1
TAC	CL Mono	ST6GALNAC3	-0.018	0.91	1
TAC	CL Mono	ST6GALNAC4	-0.029	0.79	1
TAC	CL Mono	ST6GALNAC6	-0.01	0.88	1
TAC	CL Mono	ST7	0.071	0.36	1
TAC	CL Mono	ST7L	-0.015	0.87	1
TAC	CL Mono	ST8SIA4	-0.029	0.57	1
TAC	CL Mono	STAB1	0.15	0.19	1
TAC	CL Mono	STAC	-0.23	0.54	1
TAC	CL Mono	STAC3	-0.14	0.079	1
TAC	CL Mono	STAG1	0.091	0.076	1
TAC	CL Mono	STAG2	0.073	0.1	1
TAC	CL Mono	STAG3L1	0.14	0.26	1
TAC	CL Mono	STAG3L2	0.0033	0.96	1
TAC	CL Mono	STAG3L3	0.041	0.69	1
TAC	CL Mono	STAG3L4	0.046	0.44	1
TAC	CL Mono	STAG3L5P-PVRIG2P-PILRB	-0.064	0.46	1
TAC	CL Mono	STAM	0.051	0.21	1
TAC	CL Mono	STAM2	0.028	0.68	1
TAC	CL Mono	STAMBP	-0.0058	0.88	1
TAC	CL Mono	STAMBPL1	-0.036	0.83	1
TAC	CL Mono	STAP1	0.21	0.56	1
TAC	CL Mono	STARD10	-0.29	0.012	1
TAC	CL Mono	STARD13	0.19	0.39	1
TAC	CL Mono	STARD3	0.039	0.3	1
TAC	CL Mono	STARD3NL	0.012	0.77	1
TAC	CL Mono	STARD4	0.14	0.22	1
TAC	CL Mono	STARD4-AS1	-0.052	0.71	1
TAC	CL Mono	STARD5	-0.052	0.6	1
TAC	CL Mono	STARD7	0.045	0.16	1
TAC	CL Mono	STARD7-AS1	0.018	0.81	1
TAC	CL Mono	STARD8	0.16	0.047	1
TAC	CL Mono	STAT1	-0.061	0.62	1
TAC	CL Mono	STAT2	0.032	0.74	1
TAC	CL Mono	STAT3	-4.90E-05	1	1
TAC	CL Mono	STAT4	0.28	0.25	1
TAC	CL Mono	STAT5A	0.002	0.95	1
TAC	CL Mono	STAT5B	0.00024	1	1
TAC	CL Mono	STAT6	-0.033	0.48	1
TAC	CL Mono	STAU1	0.0069	0.83	1
TAC	CL Mono	STAU2	-0.008	0.86	1
TAC	CL Mono	STBD1	-0.042	0.8	1
TAC	CL Mono	STEAP3	-0.00041	1	1
TAC	CL Mono	STEAP4	-0.29	0.068	1
TAC	CL Mono	STIL	0.15	0.56	1
TAC	CL Mono	STIM1	-0.056	0.31	1
TAC	CL Mono	STIM2	0.0056	0.92	1
TAC	CL Mono	STIP1	0.017	0.75	1
TAC	CL Mono	STK10	-0.037	0.4	1
TAC	CL Mono	STK11	-0.094	0.088	1
TAC	CL Mono	STK11IP	-0.019	0.73	1
TAC	CL Mono	STK16	-0.12	0.064	1
TAC	CL Mono	STK17A	0.021	0.71	1
TAC	CL Mono	STK17B	0.11	0.11	1
TAC	CL Mono	STK19	-0.045	0.5	1
TAC	CL Mono	STK24	0.0035	0.93	1
TAC	CL Mono	STK25	-0.032	0.32	1
TAC	CL Mono	STK26	0.029	0.54	1
TAC	CL Mono	STK3	0.061	0.14	1
TAC	CL Mono	STK32B	-0.033	0.85	1
TAC	CL Mono	STK32C	-0.1	0.3	1
TAC	CL Mono	STK35	-0.073	0.29	1
TAC	CL Mono	STK36	-0.097	0.19	1
TAC	CL Mono	STK38	-0.037	0.35	1
TAC	CL Mono	STK38L	0.074	0.17	1
TAC	CL Mono	STK39	-0.13	0.22	1
TAC	CL Mono	STK4	0.012	0.77	1
TAC	CL Mono	STK40	0.0026	0.96	1
TAC	CL Mono	STMN1	0.027	0.87	1
TAC	CL Mono	STMN3	-0.059	0.73	1
TAC	CL Mono	STOM	-0.047	0.55	1
TAC	CL Mono	STOML1	0.066	0.46	1
TAC	CL Mono	STOML2	-0.026	0.52	1
TAC	CL Mono	STON2	0.18	0.31	1
TAC	CL Mono	STPG1	-0.45	0.04	1
TAC	CL Mono	STRA13	-0.044	0.41	1
TAC	CL Mono	STRADA	0.014	0.7	1
TAC	CL Mono	STRADB	-0.0018	0.97	1
TAC	CL Mono	STRAP	-0.011	0.75	1
TAC	CL Mono	STRBP	-0.13	0.16	1
TAC	CL Mono	STRIP1	0.011	0.74	1
TAC	CL Mono	STRN	-0.019	0.71	1
TAC	CL Mono	STRN3	-0.086	0.37	1
TAC	CL Mono	STRN4	-0.01	0.81	1
TAC	CL Mono	STS	-0.00036	1	1
TAC	CL Mono	STT3A	0.013	0.79	1
TAC	CL Mono	STT3B	0.027	0.5	1
TAC	CL Mono	STUB1	-0.05	0.45	1
TAC	CL Mono	STX10	-0.018	0.68	1
TAC	CL Mono	STX11	-0.036	0.61	1
TAC	CL Mono	STX12	-0.0084	0.81	1
TAC	CL Mono	STX16	0.03	0.56	1
TAC	CL Mono	STX17	0.03	0.61	1
TAC	CL Mono	STX18	0.034	0.42	1
TAC	CL Mono	STX2	-0.015	0.83	1
TAC	CL Mono	STX3	-0.068	0.093	1
TAC	CL Mono	STX4	0.0079	0.87	1
TAC	CL Mono	STX5	0.0036	0.95	1
TAC	CL Mono	STX6	0.054	0.22	1
TAC	CL Mono	STX7	0.061	0.13	1
TAC	CL Mono	STX8	-0.04	0.36	1
TAC	CL Mono	STXBP2	-0.022	0.58	1
TAC	CL Mono	STXBP3	0.038	0.34	1
TAC	CL Mono	STXBP4	-0.37	0.035	1
TAC	CL Mono	STXBP5	-0.024	0.74	1
TAC	CL Mono	STXBP5-AS1	-0.058	0.72	1
TAC	CL Mono	STYX	0.011	0.85	1
TAC	CL Mono	STYXL1	0.016	0.79	1
TAC	CL Mono	SUB1	0.07	0.074	1
TAC	CL Mono	SUCLA2	0.036	0.37	1
TAC	CL Mono	SUCLG1	-0.014	0.68	1
TAC	CL Mono	SUCLG2	0.025	0.62	1
TAC	CL Mono	SUCO	0.048	0.24	1
TAC	CL Mono	SUDS3	0.022	0.66	1
TAC	CL Mono	SUFU	0.032	0.53	1
TAC	CL Mono	SUGP1	0.03	0.46	1
TAC	CL Mono	SUGP2	-0.093	0.074	1
TAC	CL Mono	SUGT1	-0.0031	0.93	1
TAC	CL Mono	SULF2	0.04	0.7	1
TAC	CL Mono	SULT1A1	0.072	0.57	1
TAC	CL Mono	SULT1A2	-0.24	0.61	1
TAC	CL Mono	SULT1B1	0.14	0.31	1
TAC	CL Mono	SUMF1	0.014	0.75	1
TAC	CL Mono	SUMF2	0.024	0.7	1
TAC	CL Mono	SUMO1	0.027	0.44	1
TAC	CL Mono	SUMO1P1	0.053	0.71	1
TAC	CL Mono	SUMO1P3	0.062	0.61	1
TAC	CL Mono	SUMO2	-0.015	0.68	1
TAC	CL Mono	SUMO3	0.017	0.7	1
TAC	CL Mono	SUMO4	-0.28	0.13	1
TAC	CL Mono	SUN1	0.0094	0.84	1
TAC	CL Mono	SUN2	-0.03	0.56	1
TAC	CL Mono	SUOX	-0.018	0.73	1
TAC	CL Mono	SUPT16H	0.045	0.19	1
TAC	CL Mono	SUPT20H	0.0058	0.84	1
TAC	CL Mono	SUPT3H	-0.2	0.12	1
TAC	CL Mono	SUPT4H1	-0.014	0.74	1
TAC	CL Mono	SUPT5H	-0.02	0.61	1
TAC	CL Mono	SUPT6H	0.00058	1	1
TAC	CL Mono	SUPT7L	-0.0027	0.95	1
TAC	CL Mono	SUPV3L1	-0.012	0.82	1
TAC	CL Mono	SURF1	0.047	0.27	1
TAC	CL Mono	SURF2	-0.04	0.49	1
TAC	CL Mono	SURF4	-0.012	0.7	1
TAC	CL Mono	SURF6	0.068	0.27	1
TAC	CL Mono	SUSD1	-0.034	0.61	1
TAC	CL Mono	SUSD3	-0.058	0.71	1
TAC	CL Mono	SUSD6	-0.0076	0.88	1
TAC	CL Mono	SUV39H1	-0.0067	0.94	1
TAC	CL Mono	SUV39H2	-0.042	0.74	1
TAC	CL Mono	SUV420H1	0.024	0.47	1
TAC	CL Mono	SUV420H2	-0.16	0.08	1
TAC	CL Mono	SUZ12	0.07	0.11	1
TAC	CL Mono	SUZ12P1	-0.057	0.43	1
TAC	CL Mono	SVBP	0.013	0.86	1
TAC	CL Mono	SVIL	-0.049	0.5	1
TAC	CL Mono	SVIL-AS1	-0.055	0.62	1
TAC	CL Mono	SVIP	0.039	0.79	1
TAC	CL Mono	SWAP70	-0.066	0.27	1
TAC	CL Mono	SWI5	-0.1	0.15	1
TAC	CL Mono	SWSAP1	0.094	0.085	1
TAC	CL Mono	SWT1	0.048	0.56	1
TAC	CL Mono	SYAP1	0.078	0.079	1
TAC	CL Mono	SYCP2	-0.11	0.54	1
TAC	CL Mono	SYCP2L	0.28	0.56	1
TAC	CL Mono	SYCP3	0.0018	0.99	1
TAC	CL Mono	SYF2	0.024	0.61	1
TAC	CL Mono	SYK	0.048	0.16	1
TAC	CL Mono	SYMPK	-0.024	0.82	1
TAC	CL Mono	SYNCRIP	0.038	0.32	1
TAC	CL Mono	SYNE1	-0.11	0.16	1
TAC	CL Mono	SYNE3	-0.01	0.9	1
TAC	CL Mono	SYNGR1	0.011	0.91	1
TAC	CL Mono	SYNGR2	-0.01	0.83	1
TAC	CL Mono	SYNJ1	0.019	0.73	1
TAC	CL Mono	SYNJ2	-0.062	0.65	1
TAC	CL Mono	SYNJ2BP	0.017	0.78	1
TAC	CL Mono	SYNRG	0.066	0.17	1
TAC	CL Mono	SYPL1	-0.0069	0.87	1
TAC	CL Mono	SYS1	-0.036	0.49	1
TAC	CL Mono	SYT11	-0.1	0.1	1
TAC	CL Mono	SYTL1	-0.073	0.48	1
TAC	CL Mono	SYTL2	-0.031	0.92	1
TAC	CL Mono	SYTL3	0.16	0.097	1
TAC	CL Mono	SYVN1	0.053	0.46	1
TAC	CL Mono	SZRD1	0.004	0.92	1
TAC	CL Mono	SZT2	0.0082	0.93	1
TAC	CL Mono	TAB1	-0.15	0.051	1
TAC	CL Mono	TAB2	-0.089	0.26	1
TAC	CL Mono	TAB3	-0.1	0.4	1
TAC	CL Mono	TACC1	-0.026	0.51	1
TAC	CL Mono	TACC3	0.011	0.78	1
TAC	CL Mono	TACO1	-0.042	0.42	1
TAC	CL Mono	TADA1	0.063	0.29	1
TAC	CL Mono	TADA2A	0.038	0.52	1
TAC	CL Mono	TADA2B	0.041	0.23	1
TAC	CL Mono	TADA3	0.021	0.58	1
TAC	CL Mono	TAF1	-0.062	0.48	1
TAC	CL Mono	TAF10	-0.026	0.54	1
TAC	CL Mono	TAF11	0.057	0.16	1
TAC	CL Mono	TAF12	-0.021	0.55	1
TAC	CL Mono	TAF13	-0.22	0.12	1
TAC	CL Mono	TAF15	-0.065	0.37	1
TAC	CL Mono	TAF1A	-0.0014	0.99	1
TAC	CL Mono	TAF1B	0.05	0.45	1
TAC	CL Mono	TAF1C	0.016	0.78	1
TAC	CL Mono	TAF1D	0.028	0.62	1
TAC	CL Mono	TAF2	0.047	0.27	1
TAC	CL Mono	TAF3	0.026	0.53	1
TAC	CL Mono	TAF4	0.038	0.7	1
TAC	CL Mono	TAF4B	-0.005	0.97	1
TAC	CL Mono	TAF5	0.12	0.032	1
TAC	CL Mono	TAF5L	0.044	0.69	1
TAC	CL Mono	TAF6	-0.039	0.43	1
TAC	CL Mono	TAF6L	0.032	0.53	1
TAC	CL Mono	TAF7	0.058	0.31	1
TAC	CL Mono	TAF8	0.11	0.19	1
TAC	CL Mono	TAF9	0.015	0.72	1
TAC	CL Mono	TAF9B	-0.014	0.85	1
TAC	CL Mono	TAGAP	-0.077	0.25	1
TAC	CL Mono	TAGLN	-0.0036	0.99	1
TAC	CL Mono	TAGLN2	-0.045	0.62	1
TAC	CL Mono	TALDO1	-0.017	0.69	1
TAC	CL Mono	TAMM41	0.057	0.49	1
TAC	CL Mono	TANC2	-0.19	0.12	1
TAC	CL Mono	TANGO2	-0.024	0.5	1
TAC	CL Mono	TANGO6	-0.13	0.045	1
TAC	CL Mono	TANK	-0.0072	0.87	1
TAC	CL Mono	TAOK1	-0.11	0.083	1
TAC	CL Mono	TAOK2	-0.062	0.48	1
TAC	CL Mono	TAOK3	0.031	0.4	1
TAC	CL Mono	TAP1	-0.048	0.63	1
TAC	CL Mono	TAP2	-0.026	0.84	1
TAC	CL Mono	TAPBP	-0.0028	0.95	1
TAC	CL Mono	TAPBPL	0.029	0.63	1
TAC	CL Mono	TAPT1	0.058	0.19	1
TAC	CL Mono	TAPT1-AS1	-0.056	0.58	1
TAC	CL Mono	TARBP1	0.085	0.29	1
TAC	CL Mono	TARBP2	-0.0033	0.95	1
TAC	CL Mono	TARDBP	0.05	0.14	1
TAC	CL Mono	TARM1	0.52	0.12	1
TAC	CL Mono	TARS	0.019	0.66	1
TAC	CL Mono	TARS2	0.00066	0.99	1
TAC	CL Mono	TARSL2	0.021	0.84	1
TAC	CL Mono	TASP1	0.068	0.31	1
TAC	CL Mono	TATDN1	0.026	0.64	1
TAC	CL Mono	TATDN2	-0.068	0.36	1
TAC	CL Mono	TATDN3	0.023	0.71	1
TAC	CL Mono	TAX1BP1	0.059	0.16	1
TAC	CL Mono	TAZ	-0.012	0.72	1
TAC	CL Mono	TBC1D1	-0.0077	0.86	1
TAC	CL Mono	TBC1D10A	-0.094	0.12	1
TAC	CL Mono	TBC1D10B	-0.018	0.75	1
TAC	CL Mono	TBC1D10C	0.017	0.79	1
TAC	CL Mono	TBC1D12	-0.012	0.91	1
TAC	CL Mono	TBC1D13	-0.039	0.47	1
TAC	CL Mono	TBC1D14	-0.022	0.7	1
TAC	CL Mono	TBC1D15	0.0064	0.89	1
TAC	CL Mono	TBC1D16	-0.0038	0.98	1
TAC	CL Mono	TBC1D17	-0.024	0.68	1
TAC	CL Mono	TBC1D19	-0.0053	0.97	1
TAC	CL Mono	TBC1D2	-0.046	0.45	1
TAC	CL Mono	TBC1D20	0.038	0.29	1
TAC	CL Mono	TBC1D22A	8.10E-05	1	1
TAC	CL Mono	TBC1D22A-AS1	-0.086	0.63	1
TAC	CL Mono	TBC1D22B	-0.013	0.84	1
TAC	CL Mono	TBC1D23	0.093	0.02	1
TAC	CL Mono	TBC1D24	-0.058	0.53	1
TAC	CL Mono	TBC1D25	-0.075	0.11	1
TAC	CL Mono	TBC1D2B	-0.1	0.34	1
TAC	CL Mono	TBC1D30	-0.32	0.011	1
TAC	CL Mono	TBC1D31	0.059	0.44	1
TAC	CL Mono	TBC1D32	-0.084	0.59	1
TAC	CL Mono	TBC1D4	0.08	0.35	1
TAC	CL Mono	TBC1D5	-0.033	0.57	1
TAC	CL Mono	TBC1D7	0.049	0.45	1
TAC	CL Mono	TBC1D8	0.066	0.4	1
TAC	CL Mono	TBC1D8B	-0.13	0.51	1
TAC	CL Mono	TBC1D9	-0.15	0.22	1
TAC	CL Mono	TBC1D9B	0.017	0.69	1
TAC	CL Mono	TBCA	-0.034	0.56	1
TAC	CL Mono	TBCB	-0.029	0.55	1
TAC	CL Mono	TBCC	0.065	0.14	1
TAC	CL Mono	TBCCD1	0.02	0.67	1
TAC	CL Mono	TBCD	0.076	0.15	1
TAC	CL Mono	TBCE	0.027	0.61	1
TAC	CL Mono	TBCEL	0.062	0.38	1
TAC	CL Mono	TBCK	0.018	0.78	1
TAC	CL Mono	TBK1	0.046	0.27	1
TAC	CL Mono	TBKBP1	-0.31	0.26	1
TAC	CL Mono	TBL1X	-0.053	0.38	1
TAC	CL Mono	TBL1XR1	-0.013	0.84	1
TAC	CL Mono	TBL2	0.039	0.45	1
TAC	CL Mono	TBL3	0.00099	0.98	1
TAC	CL Mono	TBP	0.025	0.53	1
TAC	CL Mono	TBPL1	0.043	0.35	1
TAC	CL Mono	TBRG1	0.038	0.24	1
TAC	CL Mono	TBRG4	0.0082	0.85	1
TAC	CL Mono	TBX19	0.078	0.39	1
TAC	CL Mono	TBXAS1	-0.0042	0.93	1
TAC	CL Mono	TCAF1	0.0043	0.96	1
TAC	CL Mono	TCAF2	-0.068	0.7	1
TAC	CL Mono	TCAIM	0.014	0.78	1
TAC	CL Mono	TCEA1	0.059	0.2	1
TAC	CL Mono	TCEA2	-0.012	0.9	1
TAC	CL Mono	TCEA3	0.11	0.67	1
TAC	CL Mono	TCEAL1	0.11	0.2	1
TAC	CL Mono	TCEAL3	-0.13	0.31	1
TAC	CL Mono	TCEAL4	0.12	0.11	1
TAC	CL Mono	TCEAL8	0.022	0.69	1
TAC	CL Mono	TCEANC	-0.023	0.76	1
TAC	CL Mono	TCEANC2	0.0037	0.94	1
TAC	CL Mono	TCEB1	-0.0049	0.92	1
TAC	CL Mono	TCEB2	-0.014	0.81	1
TAC	CL Mono	TCEB3	-0.0094	0.84	1
TAC	CL Mono	TCEB3-AS1	0.37	0.019	1
TAC	CL Mono	TCERG1	0.067	0.058	1
TAC	CL Mono	TCF12	0.053	0.14	1
TAC	CL Mono	TCF19	-0.049	0.78	1
TAC	CL Mono	TCF20	-0.21	0.064	1
TAC	CL Mono	TCF25	0.013	0.71	1
TAC	CL Mono	TCF3	-0.016	0.81	1
TAC	CL Mono	TCF4	0.049	0.62	1
TAC	CL Mono	TCF7L1	0.096	0.66	1
TAC	CL Mono	TCF7L2	-0.16	0.23	1
TAC	CL Mono	TCFL5	-0.25	0.058	1
TAC	CL Mono	TCHP	0.044	0.39	1
TAC	CL Mono	TCIRG1	-0.032	0.51	1
TAC	CL Mono	TCN2	0.068	0.6	1
TAC	CL Mono	TCOF1	-0.015	0.76	1
TAC	CL Mono	TCP1	0.046	0.19	1
TAC	CL Mono	TCP11L1	-0.17	0.11	1
TAC	CL Mono	TCP11L2	-0.23	0.022	1
TAC	CL Mono	TCTA	-0.061	0.22	1
TAC	CL Mono	TCTEX1D1	0.12	0.71	1
TAC	CL Mono	TCTEX1D4	-0.31	0.13	1
TAC	CL Mono	TCTN1	0.11	0.37	1
TAC	CL Mono	TCTN3	0.076	0.17	1
TAC	CL Mono	TDG	0.091	0.03	1
TAC	CL Mono	TDP1	0.052	0.48	1
TAC	CL Mono	TDP2	0.014	0.75	1
TAC	CL Mono	TDRD3	0.027	0.68	1
TAC	CL Mono	TDRD6	0.069	0.67	1
TAC	CL Mono	TDRD7	0.017	0.84	1
TAC	CL Mono	TDRD9	-0.14	0.41	1
TAC	CL Mono	TDRKH	0.056	0.67	1
TAC	CL Mono	TEC	0.096	0.24	1
TAC	CL Mono	TECPR1	-0.13	0.25	1
TAC	CL Mono	TECPR2	-0.095	0.18	1
TAC	CL Mono	TECR	0.00072	0.99	1
TAC	CL Mono	TEF	-0.036	0.87	1
TAC	CL Mono	TEFM	-0.026	0.62	1
TAC	CL Mono	TEKT4P2	0.036	0.93	1
TAC	CL Mono	TELO2	-0.021	0.72	1
TAC	CL Mono	TENM1	0.64	0.29	1
TAC	CL Mono	TEP1	-0.17	0.1	1
TAC	CL Mono	TERF1	0.034	0.44	1
TAC	CL Mono	TERF2	-0.023	0.56	1
TAC	CL Mono	TERF2IP	0.0052	0.88	1
TAC	CL Mono	TES	0.16	0.025	1
TAC	CL Mono	TESC	0.036	0.65	1
TAC	CL Mono	TESK1	-0.021	0.81	1
TAC	CL Mono	TESK2	-0.01	0.9	1
TAC	CL Mono	TESPA1	-0.046	0.84	1
TAC	CL Mono	TET2	-0.052	0.39	1
TAC	CL Mono	TET2-AS1	-0.19	0.29	1
TAC	CL Mono	TET3	-0.062	0.35	1
TAC	CL Mono	TEX10	0.092	0.059	1
TAC	CL Mono	TEX2	0.1	0.47	1
TAC	CL Mono	TEX22	0.19	0.28	1
TAC	CL Mono	TEX261	0.015	0.71	1
TAC	CL Mono	TEX264	-0.025	0.51	1
TAC	CL Mono	TEX30	-0.056	0.46	1
TAC	CL Mono	TFAM	0.027	0.64	1
TAC	CL Mono	TFAP2E	-0.19	0.1	1
TAC	CL Mono	TFB1M	0.067	0.33	1
TAC	CL Mono	TFB2M	0.053	0.38	1
TAC	CL Mono	TFCP2	-0.049	0.38	1
TAC	CL Mono	TFCP2L1	-0.14	0.6	1
TAC	CL Mono	TFDP1	0.024	0.57	1
TAC	CL Mono	TFDP2	0.041	0.68	1
TAC	CL Mono	TFE3	-0.065	0.23	1
TAC	CL Mono	TFEB	-0.01	0.81	1
TAC	CL Mono	TFEC	0.023	0.68	1
TAC	CL Mono	TFG	0.041	0.19	1
TAC	CL Mono	TFIP11	-0.082	0.14	1
TAC	CL Mono	TFPT	0.023	0.75	1
TAC	CL Mono	TFRC	0.093	0.24	1
TAC	CL Mono	TGDS	0.027	0.68	1
TAC	CL Mono	TGFA	-0.16	0.35	1
TAC	CL Mono	TGFB1	-0.036	0.63	1
TAC	CL Mono	TGFBI	-0.086	0.17	1
TAC	CL Mono	TGFBR1	-0.0028	0.97	1
TAC	CL Mono	TGFBR2	0.016	0.71	1
TAC	CL Mono	TGFBRAP1	0.011	0.77	1
TAC	CL Mono	TGIF1	0.082	0.18	1
TAC	CL Mono	TGIF2	-0.075	0.18	1
TAC	CL Mono	TGM1	0.16	0.46	1
TAC	CL Mono	TGM2	-0.074	0.69	1
TAC	CL Mono	TGOLN2	-0.02	0.71	1
TAC	CL Mono	TGS1	0.013	0.8	1
TAC	CL Mono	THADA	0.1	0.093	1
TAC	CL Mono	THAP1	0.0044	0.92	1
TAC	CL Mono	THAP11	-0.045	0.29	1
TAC	CL Mono	THAP2	-0.058	0.52	1
TAC	CL Mono	THAP3	0.03	0.62	1
TAC	CL Mono	THAP4	-0.055	0.37	1
TAC	CL Mono	THAP5	0.046	0.7	1
TAC	CL Mono	THAP6	0.072	0.22	1
TAC	CL Mono	THAP7	-0.028	0.66	1
TAC	CL Mono	THAP7-AS1	0.086	0.63	1
TAC	CL Mono	THAP8	-0.085	0.29	1
TAC	CL Mono	THAP9	0.033	0.68	1
TAC	CL Mono	THAP9-AS1	0.038	0.61	1
TAC	CL Mono	THBD	0.14	0.3	1
TAC	CL Mono	THBS1	-0.23	0.67	1
TAC	CL Mono	THBS3	-0.0099	0.9	1
TAC	CL Mono	THEM4	0.0023	0.99	1
TAC	CL Mono	THEM6	-0.049	0.57	1
TAC	CL Mono	THEMIS2	0.0019	0.97	1
TAC	CL Mono	THG1L	0.097	0.16	1
TAC	CL Mono	THNSL1	0.083	0.69	1
TAC	CL Mono	THNSL2	0.24	0.45	1
TAC	CL Mono	THOC1	0.067	0.12	1
TAC	CL Mono	THOC2	0.026	0.44	1
TAC	CL Mono	THOC3	0.033	0.71	1
TAC	CL Mono	THOC5	-0.068	0.088	1
TAC	CL Mono	THOC6	0.069	0.087	1
TAC	CL Mono	THOC7	0.079	0.062	1
TAC	CL Mono	THOP1	-0.0015	0.98	1
TAC	CL Mono	THRA	-0.27	0.011	1
TAC	CL Mono	THRAP3	-0.00046	0.99	1
TAC	CL Mono	THRIL	0.026	0.79	1
TAC	CL Mono	THTPA	0.0019	0.96	1
TAC	CL Mono	THUMPD1	0.068	0.12	1
TAC	CL Mono	THUMPD2	0.11	0.082	1
TAC	CL Mono	THUMPD3	0.03	0.52	1
TAC	CL Mono	THUMPD3-AS1	-0.016	0.83	1
TAC	CL Mono	THYN1	-0.0034	0.93	1
TAC	CL Mono	TIA1	0.024	0.55	1
TAC	CL Mono	TIAF1	-0.24	0.15	1
TAC	CL Mono	TIAL1	-0.039	0.46	1
TAC	CL Mono	TIAM1	-0.066	0.45	1
TAC	CL Mono	TICAM1	-0.042	0.55	1
TAC	CL Mono	TIFA	-0.15	0.21	1
TAC	CL Mono	TIGAR	-0.0028	0.95	1
TAC	CL Mono	TIGD1	-0.033	0.6	1
TAC	CL Mono	TIGD2	-0.0053	0.95	1
TAC	CL Mono	TIGD3	-0.12	0.43	1
TAC	CL Mono	TIGD5	-0.11	0.54	1
TAC	CL Mono	TIGD6	0.039	0.64	1
TAC	CL Mono	TIGD7	0.19	0.099	1
TAC	CL Mono	TIMELESS	-0.21	0.025	1
TAC	CL Mono	TIMM10	0.061	0.36	1
TAC	CL Mono	TIMM10B	0.021	0.6	1
TAC	CL Mono	TIMM13	-0.0073	0.9	1
TAC	CL Mono	TIMM17A	0.025	0.52	1
TAC	CL Mono	TIMM17B	-0.0064	0.89	1
TAC	CL Mono	TIMM21	0.033	0.5	1
TAC	CL Mono	TIMM22	-0.015	0.71	1
TAC	CL Mono	TIMM23	0.034	0.37	1
TAC	CL Mono	TIMM23B	0.04	0.5	1
TAC	CL Mono	TIMM44	-0.0012	0.98	1
TAC	CL Mono	TIMM50	-0.037	0.37	1
TAC	CL Mono	TIMM8A	0.1	0.36	1
TAC	CL Mono	TIMM8B	0.062	0.22	1
TAC	CL Mono	TIMM9	0.028	0.68	1
TAC	CL Mono	TIMMDC1	0.022	0.53	1
TAC	CL Mono	TIMP1	-0.028	0.63	1
TAC	CL Mono	TIMP2	-0.055	0.47	1
TAC	CL Mono	TINF2	0.0018	0.95	1
TAC	CL Mono	TIPARP	-0.21	0.031	1
TAC	CL Mono	TIPARP-AS1	-0.045	0.77	1
TAC	CL Mono	TIPIN	0.096	0.38	1
TAC	CL Mono	TIPRL	-0.0046	0.92	1
TAC	CL Mono	TIRAP	-0.027	0.65	1
TAC	CL Mono	TJAP1	0.013	0.82	1
TAC	CL Mono	TJP2	-0.21	0.086	1
TAC	CL Mono	TK1	-0.12	0.52	1
TAC	CL Mono	TK2	0.021	0.71	1
TAC	CL Mono	TKFC	0.053	0.3	1
TAC	CL Mono	TKT	-0.046	0.25	1
TAC	CL Mono	TLDC1	-0.012	0.85	1
TAC	CL Mono	TLDC2	0.026	0.77	1
TAC	CL Mono	TLE1	0.42	0.062	1
TAC	CL Mono	TLE3	-0.031	0.72	1
TAC	CL Mono	TLE4	-0.018	0.63	1
TAC	CL Mono	TLK1	0.014	0.76	1
TAC	CL Mono	TLK2	0.045	0.26	1
TAC	CL Mono	TLN1	-0.029	0.6	1
TAC	CL Mono	TLR1	-0.0037	0.95	1
TAC	CL Mono	TLR10	-0.17	0.41	1
TAC	CL Mono	TLR2	0.061	0.34	1
TAC	CL Mono	TLR4	0.075	0.12	1
TAC	CL Mono	TLR5	0.086	0.14	1
TAC	CL Mono	TLR6	-0.0057	0.93	1
TAC	CL Mono	TLR7	0.12	0.29	1
TAC	CL Mono	TLR8	-0.069	0.2	1
TAC	CL Mono	TLR9	0.0054	0.98	1
TAC	CL Mono	TM2D1	-0.02	0.6	1
TAC	CL Mono	TM2D2	0.0077	0.86	1
TAC	CL Mono	TM2D3	0.012	0.8	1
TAC	CL Mono	TM6SF1	0.018	0.8	1
TAC	CL Mono	TM7SF2	-0.066	0.63	1
TAC	CL Mono	TM7SF3	-0.021	0.64	1
TAC	CL Mono	TM9SF1	-0.011	0.75	1
TAC	CL Mono	TM9SF2	0.026	0.49	1
TAC	CL Mono	TM9SF3	0.029	0.45	1
TAC	CL Mono	TM9SF4	0.05	0.34	1
TAC	CL Mono	TMA16	0.086	0.13	1
TAC	CL Mono	TMA7	0.021	0.69	1
TAC	CL Mono	TMBIM1	-0.012	0.7	1
TAC	CL Mono	TMBIM4	-0.028	0.51	1
TAC	CL Mono	TMBIM6	0.016	0.61	1
TAC	CL Mono	TMC4	-0.073	0.72	1
TAC	CL Mono	TMC6	-0.0081	0.9	1
TAC	CL Mono	TMC8	-0.028	0.69	1
TAC	CL Mono	TMCC1	-0.013	0.83	1
TAC	CL Mono	TMCC3	0.14	0.38	1
TAC	CL Mono	TMCO1	-0.0062	0.85	1
TAC	CL Mono	TMCO3	-0.015	0.8	1
TAC	CL Mono	TMCO4	0.016	0.81	1
TAC	CL Mono	TMCO6	-0.033	0.59	1
TAC	CL Mono	TMED1	0.009	0.85	1
TAC	CL Mono	TMED10	0.051	0.13	1
TAC	CL Mono	TMED10P1	0.19	0.21	1
TAC	CL Mono	TMED2	0.058	0.057	1
TAC	CL Mono	TMED3	0.022	0.66	1
TAC	CL Mono	TMED4	-0.0059	0.96	1
TAC	CL Mono	TMED5	0.035	0.45	1
TAC	CL Mono	TMED7	-0.0015	0.98	1
TAC	CL Mono	TMED8	-0.17	0.16	1
TAC	CL Mono	TMED9	-0.0042	0.96	1
TAC	CL Mono	TMEM101	-0.0066	0.87	1
TAC	CL Mono	TMEM102	-0.019	0.75	1
TAC	CL Mono	TMEM104	0.087	0.22	1
TAC	CL Mono	TMEM106A	0.039	0.52	1
TAC	CL Mono	TMEM106B	0.085	0.12	1
TAC	CL Mono	TMEM106C	-0.054	0.56	1
TAC	CL Mono	TMEM107	-0.09	0.29	1
TAC	CL Mono	TMEM109	-0.0014	0.97	1
TAC	CL Mono	TMEM11	-0.042	0.36	1
TAC	CL Mono	TMEM110	0.063	0.35	1
TAC	CL Mono	TMEM115	-0.0013	0.98	1
TAC	CL Mono	TMEM116	0.0071	0.93	1
TAC	CL Mono	TMEM120A	0.041	0.36	1
TAC	CL Mono	TMEM120B	-0.22	0.072	1
TAC	CL Mono	TMEM123	0.098	0.3	1
TAC	CL Mono	TMEM126A	0.078	0.25	1
TAC	CL Mono	TMEM126B	0.04	0.38	1
TAC	CL Mono	TMEM127	0.0085	0.83	1
TAC	CL Mono	TMEM128	0.042	0.4	1
TAC	CL Mono	TMEM129	-0.0078	0.86	1
TAC	CL Mono	TMEM131	-0.056	0.27	1
TAC	CL Mono	TMEM132A	-0.3	0.23	1
TAC	CL Mono	TMEM134	0.063	0.39	1
TAC	CL Mono	TMEM135	0.09	0.28	1
TAC	CL Mono	TMEM138	0.024	0.54	1
TAC	CL Mono	TMEM140	0.035	0.66	1
TAC	CL Mono	TMEM141	0.0052	0.93	1
TAC	CL Mono	TMEM143	0.015	0.81	1
TAC	CL Mono	TMEM144	-0.11	0.27	1
TAC	CL Mono	TMEM147	-0.0088	0.82	1
TAC	CL Mono	TMEM147-AS1	0.089	0.44	1
TAC	CL Mono	TMEM14B	-0.022	0.52	1
TAC	CL Mono	TMEM14C	-0.029	0.69	1
TAC	CL Mono	TMEM150A	-0.015	0.84	1
TAC	CL Mono	TMEM150B	-0.1	0.26	1
TAC	CL Mono	TMEM154	0.016	0.81	1
TAC	CL Mono	TMEM156	0.051	0.85	1
TAC	CL Mono	TMEM159	-0.052	0.5	1
TAC	CL Mono	TMEM160	-0.04	0.69	1
TAC	CL Mono	TMEM161A	0.02	0.74	1
TAC	CL Mono	TMEM161B	-0.063	0.27	1
TAC	CL Mono	TMEM161B-AS1	-0.014	0.9	1
TAC	CL Mono	TMEM164	-0.069	0.25	1
TAC	CL Mono	TMEM165	0.0039	0.92	1
TAC	CL Mono	TMEM167A	0.031	0.5	1
TAC	CL Mono	TMEM167B	0.0055	0.91	1
TAC	CL Mono	TMEM168	0.029	0.61	1
TAC	CL Mono	TMEM169	-0.17	0.33	1
TAC	CL Mono	TMEM170A	0.048	0.24	1
TAC	CL Mono	TMEM170B	0.098	0.18	1
TAC	CL Mono	TMEM173	0.075	0.19	1
TAC	CL Mono	TMEM175	-0.049	0.3	1
TAC	CL Mono	TMEM176A	-0.071	0.84	1
TAC	CL Mono	TMEM176B	-0.11	0.75	1
TAC	CL Mono	TMEM177	-0.23	0.12	1
TAC	CL Mono	TMEM179B	-0.0068	0.86	1
TAC	CL Mono	TMEM18	0.06	0.22	1
TAC	CL Mono	TMEM180	-0.035	0.77	1
TAC	CL Mono	TMEM181	-0.055	0.38	1
TAC	CL Mono	TMEM183A	0.041	0.17	1
TAC	CL Mono	TMEM183B	0.14	0.33	1
TAC	CL Mono	TMEM184B	-0.023	0.71	1
TAC	CL Mono	TMEM184C	-0.0074	0.85	1
TAC	CL Mono	TMEM185A	-0.0004	0.99	1
TAC	CL Mono	TMEM185B	-0.068	0.13	1
TAC	CL Mono	TMEM186	-0.015	0.82	1
TAC	CL Mono	TMEM187	-0.031	0.83	1
TAC	CL Mono	TMEM189	-0.063	0.23	1
TAC	CL Mono	TMEM19	-0.011	0.79	1
TAC	CL Mono	TMEM191A	-0.04	0.79	1
TAC	CL Mono	TMEM191B	0.069	0.84	1
TAC	CL Mono	TMEM191C	-0.16	0.44	1
TAC	CL Mono	TMEM192	-0.026	0.54	1
TAC	CL Mono	TMEM198B	0.069	0.47	1
TAC	CL Mono	TMEM199	-0.0011	0.97	1
TAC	CL Mono	TMEM2	-0.16	0.18	1
TAC	CL Mono	TMEM201	-0.031	0.8	1
TAC	CL Mono	TMEM203	-0.027	0.43	1
TAC	CL Mono	TMEM204	-0.5	0.18	1
TAC	CL Mono	TMEM205	0.0098	0.84	1
TAC	CL Mono	TMEM206	0.0049	0.93	1
TAC	CL Mono	TMEM208	-0.0048	0.91	1
TAC	CL Mono	TMEM209	0.027	0.56	1
TAC	CL Mono	TMEM214	0.021	0.58	1
TAC	CL Mono	TMEM216	0.0061	0.89	1
TAC	CL Mono	TMEM218	0.067	0.086	1
TAC	CL Mono	TMEM219	-0.0077	0.84	1
TAC	CL Mono	TMEM220	0.24	0.17	1
TAC	CL Mono	TMEM222	0.0033	0.95	1
TAC	CL Mono	TMEM223	0.066	0.42	1
TAC	CL Mono	TMEM229B	-0.081	0.49	1
TAC	CL Mono	TMEM230	0.027	0.43	1
TAC	CL Mono	TMEM234	0.049	0.41	1
TAC	CL Mono	TMEM237	0.34	0.093	1
TAC	CL Mono	TMEM241	-0.12	0.22	1
TAC	CL Mono	TMEM242	0.0017	0.96	1
TAC	CL Mono	TMEM243	0.022	0.63	1
TAC	CL Mono	TMEM245	-0.096	0.13	1
TAC	CL Mono	TMEM248	-0.002	0.94	1
TAC	CL Mono	TMEM251	-0.06	0.21	1
TAC	CL Mono	TMEM254	-0.0059	0.9	1
TAC	CL Mono	TMEM255A	-0.11	0.67	1
TAC	CL Mono	TMEM255B	-0.19	0.16	1
TAC	CL Mono	TMEM256	-0.022	0.83	1
TAC	CL Mono	TMEM258	-0.003	0.96	1
TAC	CL Mono	TMEM259	-0.023	0.63	1
TAC	CL Mono	TMEM260	0.065	0.24	1
TAC	CL Mono	TMEM261	-0.0017	0.98	1
TAC	CL Mono	TMEM263	-0.044	0.73	1
TAC	CL Mono	TMEM265	0.12	0.44	1
TAC	CL Mono	TMEM30A	-0.0065	0.91	1
TAC	CL Mono	TMEM33	-0.019	0.62	1
TAC	CL Mono	TMEM38A	-0.15	0.18	1
TAC	CL Mono	TMEM38B	0.0044	0.94	1
TAC	CL Mono	TMEM39A	0.11	0.31	1
TAC	CL Mono	TMEM39B	-0.031	0.72	1
TAC	CL Mono	TMEM41A	-0.035	0.49	1
TAC	CL Mono	TMEM41B	0.017	0.76	1
TAC	CL Mono	TMEM42	0.0074	0.93	1
TAC	CL Mono	TMEM43	0.042	0.38	1
TAC	CL Mono	TMEM44-AS1	0.0062	0.95	1
TAC	CL Mono	TMEM45A	0.88	0.11	1
TAC	CL Mono	TMEM45B	-0.26	0.45	1
TAC	CL Mono	TMEM5	-0.052	0.42	1
TAC	CL Mono	TMEM50A	0.019	0.57	1
TAC	CL Mono	TMEM50B	0.0052	0.9	1
TAC	CL Mono	TMEM51	0.31	0.13	1
TAC	CL Mono	TMEM53	-0.095	0.36	1
TAC	CL Mono	TMEM55A	0.066	0.18	1
TAC	CL Mono	TMEM55B	-0.064	0.067	1
TAC	CL Mono	TMEM56-RWDD3	-0.024	0.9	1
TAC	CL Mono	TMEM57	-0.044	0.47	1
TAC	CL Mono	TMEM59	-0.0017	0.96	1
TAC	CL Mono	TMEM60	0.05	0.34	1
TAC	CL Mono	TMEM62	0.012	0.83	1
TAC	CL Mono	TMEM63A	-0.028	0.64	1
TAC	CL Mono	TMEM63B	-0.16	0.1	1
TAC	CL Mono	TMEM63C	-0.58	0.034	1
TAC	CL Mono	TMEM64	0.049	0.53	1
TAC	CL Mono	TMEM65	0.037	0.66	1
TAC	CL Mono	TMEM67	0.00019	1	1
TAC	CL Mono	TMEM68	0.13	0.011	1
TAC	CL Mono	TMEM69	0.016	0.65	1
TAC	CL Mono	TMEM70	0.084	0.12	1
TAC	CL Mono	TMEM71	-0.017	0.77	1
TAC	CL Mono	TMEM79	0.023	0.82	1
TAC	CL Mono	TMEM80	0.037	0.65	1
TAC	CL Mono	TMEM86A	-0.12	0.26	1
TAC	CL Mono	TMEM86B	-0.12	0.34	1
TAC	CL Mono	TMEM87A	0.016	0.63	1
TAC	CL Mono	TMEM87B	0.046	0.41	1
TAC	CL Mono	TMEM8A	-0.0099	0.84	1
TAC	CL Mono	TMEM8B	0.19	0.16	1
TAC	CL Mono	TMEM9	-0.024	0.81	1
TAC	CL Mono	TMEM91	0.023	0.72	1
TAC	CL Mono	TMEM97	-0.093	0.66	1
TAC	CL Mono	TMEM99	0.0096	0.95	1
TAC	CL Mono	TMEM9B	0.0023	0.94	1
TAC	CL Mono	TMEM9B-AS1	-0.17	0.31	1
TAC	CL Mono	TMF1	0.032	0.34	1
TAC	CL Mono	TMIGD3	0.48	0.11	1
TAC	CL Mono	TMLHE	0.012	0.8	1
TAC	CL Mono	TMOD1	0.32	0.29	1
TAC	CL Mono	TMOD2	-0.02	0.79	1
TAC	CL Mono	TMOD3	0.05	0.22	1
TAC	CL Mono	TMOD4	0.0048	0.98	1
TAC	CL Mono	TMPO	0.073	0.37	1
TAC	CL Mono	TMPO-AS1	0.047	0.71	1
TAC	CL Mono	TMPPE	-0.089	0.24	1
TAC	CL Mono	TMPRSS13	-0.062	0.71	1
TAC	CL Mono	TMSB10	0.0037	0.95	1
TAC	CL Mono	TMSB4X	-0.041	0.38	1
TAC	CL Mono	TMTC1	0.22	0.58	1
TAC	CL Mono	TMTC2	-0.015	0.91	1
TAC	CL Mono	TMTC3	-0.17	0.073	1
TAC	CL Mono	TMTC4	-0.012	0.88	1
TAC	CL Mono	TMUB1	-0.0098	0.91	1
TAC	CL Mono	TMUB2	-0.052	0.073	1
TAC	CL Mono	TMX1	0.043	0.33	1
TAC	CL Mono	TMX2	0.037	0.28	1
TAC	CL Mono	TMX3	0.032	0.54	1
TAC	CL Mono	TMX4	0.025	0.73	1
TAC	CL Mono	TNF	-0.11	0.55	1
TAC	CL Mono	TNFAIP1	0.065	0.13	1
TAC	CL Mono	TNFAIP2	-0.036	0.6	1
TAC	CL Mono	TNFAIP3	-0.0069	0.95	1
TAC	CL Mono	TNFAIP6	-0.36	0.064	1
TAC	CL Mono	TNFAIP8	0.0028	0.95	1
TAC	CL Mono	TNFAIP8L1	-0.087	0.4	1
TAC	CL Mono	TNFAIP8L2	0.014	0.72	1
TAC	CL Mono	TNFRSF10A	-0.035	0.64	1
TAC	CL Mono	TNFRSF10B	-0.029	0.64	1
TAC	CL Mono	TNFRSF10C	-0.098	0.47	1
TAC	CL Mono	TNFRSF10D	0.067	0.36	1
TAC	CL Mono	TNFRSF11A	0.056	0.85	1
TAC	CL Mono	TNFRSF12A	0.18	0.21	1
TAC	CL Mono	TNFRSF14	-0.047	0.28	1
TAC	CL Mono	TNFRSF1A	-0.0015	0.97	1
TAC	CL Mono	TNFRSF1B	0.012	0.8	1
TAC	CL Mono	TNFRSF21	0.097	0.7	1
TAC	CL Mono	TNFRSF8	0.06	0.49	1
TAC	CL Mono	TNFRSF9	-0.19	0.3	1
TAC	CL Mono	TNFSF10	0.046	0.66	1
TAC	CL Mono	TNFSF12	-0.058	0.45	1
TAC	CL Mono	TNFSF13	-0.024	0.73	1
TAC	CL Mono	TNFSF13B	0.014	0.83	1
TAC	CL Mono	TNFSF14	-0.067	0.58	1
TAC	CL Mono	TNFSF15	0.35	0.11	1
TAC	CL Mono	TNFSF8	0.016	0.79	1
TAC	CL Mono	TNIK	-0.027	0.88	1
TAC	CL Mono	TNIP1	-0.064	0.43	1
TAC	CL Mono	TNIP2	0.0056	0.89	1
TAC	CL Mono	TNK2	-0.067	0.41	1
TAC	CL Mono	TNKS	0.037	0.59	1
TAC	CL Mono	TNKS1BP1	-0.12	0.5	1
TAC	CL Mono	TNKS2	0.0042	0.93	1
TAC	CL Mono	TNNI2	-0.11	0.31	1
TAC	CL Mono	TNNT1	-0.52	0.079	1
TAC	CL Mono	TNPO1	0.016	0.74	1
TAC	CL Mono	TNPO2	-0.034	0.73	1
TAC	CL Mono	TNPO3	0.021	0.65	1
TAC	CL Mono	TNRC18	-0.061	0.54	1
TAC	CL Mono	TNRC6A	-0.065	0.39	1
TAC	CL Mono	TNRC6B	-0.059	0.36	1
TAC	CL Mono	TNRC6C	-0.045	0.72	1
TAC	CL Mono	TNRC6C-AS1	0.018	0.88	1
TAC	CL Mono	TNS1	-0.065	0.73	1
TAC	CL Mono	TNS3	-0.03	0.73	1
TAC	CL Mono	TOB1	-0.11	0.24	1
TAC	CL Mono	TOB2	-0.063	0.26	1
TAC	CL Mono	TOE1	-0.024	0.67	1
TAC	CL Mono	TOLLIP	-0.0044	0.93	1
TAC	CL Mono	TOM1	0.013	0.79	1
TAC	CL Mono	TOM1L2	0.028	0.68	1
TAC	CL Mono	TOMM20	0.017	0.71	1
TAC	CL Mono	TOMM22	-0.011	0.78	1
TAC	CL Mono	TOMM34	-0.0026	0.96	1
TAC	CL Mono	TOMM40	0.043	0.52	1
TAC	CL Mono	TOMM40L	-0.073	0.4	1
TAC	CL Mono	TOMM5	0.057	0.19	1
TAC	CL Mono	TOMM6	-0.023	0.64	1
TAC	CL Mono	TOMM7	-0.072	0.26	1
TAC	CL Mono	TOMM70A	0.054	0.27	1
TAC	CL Mono	TONSL	-0.37	0.061	1
TAC	CL Mono	TOP1	0.01	0.84	1
TAC	CL Mono	TOP1MT	-0.038	0.73	1
TAC	CL Mono	TOP2B	0.033	0.5	1
TAC	CL Mono	TOP3A	-0.024	0.59	1
TAC	CL Mono	TOP3B	0.026	0.58	1
TAC	CL Mono	TOPBP1	0.016	0.73	1
TAC	CL Mono	TOPORS	0.012	0.77	1
TAC	CL Mono	TOPORS-AS1	-0.12	0.19	1
TAC	CL Mono	TOR1A	0.019	0.64	1
TAC	CL Mono	TOR1AIP1	0.036	0.29	1
TAC	CL Mono	TOR1AIP2	-0.038	0.39	1
TAC	CL Mono	TOR1B	0.29	0.18	1
TAC	CL Mono	TOR2A	-0.012	0.81	1
TAC	CL Mono	TOR3A	-0.016	0.7	1
TAC	CL Mono	TOR4A	-0.14	0.13	1
TAC	CL Mono	TOX	-0.47	0.073	1
TAC	CL Mono	TOX4	0.022	0.54	1
TAC	CL Mono	TP53	0.023	0.74	1
TAC	CL Mono	TP53BP1	-0.096	0.28	1
TAC	CL Mono	TP53BP2	0.024	0.55	1
TAC	CL Mono	TP53I11	-0.097	0.38	1
TAC	CL Mono	TP53I13	-0.028	0.7	1
TAC	CL Mono	TP53I3	-0.12	0.091	1
TAC	CL Mono	TP53INP1	-0.032	0.7	1
TAC	CL Mono	TP53INP2	-0.23	0.22	1
TAC	CL Mono	TP53RK	-0.0077	0.86	1
TAC	CL Mono	TP53TG1	0.098	0.2	1
TAC	CL Mono	TP73-AS1	-0.015	0.79	1
TAC	CL Mono	TPBG	0.091	0.83	1
TAC	CL Mono	TPCN1	0.029	0.7	1
TAC	CL Mono	TPCN2	0.042	0.52	1
TAC	CL Mono	TPD52L2	-0.0032	0.91	1
TAC	CL Mono	TPGS1	-0.0081	0.94	1
TAC	CL Mono	TPGS2	0.025	0.71	1
TAC	CL Mono	TPI1	-0.0014	0.96	1
TAC	CL Mono	TPI1P2	-0.075	0.74	1
TAC	CL Mono	TPK1	0.00059	0.99	1
TAC	CL Mono	TPM1	0.15	0.15	1
TAC	CL Mono	TPM3	0.048	0.19	1
TAC	CL Mono	TPM3P9	0.19	0.11	1
TAC	CL Mono	TPM4	0.069	0.13	1
TAC	CL Mono	TPMT	0.051	0.33	1
TAC	CL Mono	TPP1	0.01	0.72	1
TAC	CL Mono	TPP2	-0.0055	0.91	1
TAC	CL Mono	TPPP	-0.39	0.32	1
TAC	CL Mono	TPPP3	-0.061	0.78	1
TAC	CL Mono	TPR	0.056	0.094	1
TAC	CL Mono	TPRA1	0.036	0.47	1
TAC	CL Mono	TPRG1-AS1	-0.081	0.63	1
TAC	CL Mono	TPRG1L	-0.0071	0.89	1
TAC	CL Mono	TPRKB	0.062	0.29	1
TAC	CL Mono	TPRN	-0.17	0.3	1
TAC	CL Mono	TPST1	-0.053	0.89	1
TAC	CL Mono	TPST2	-0.07	0.48	1
TAC	CL Mono	TPT1	-0.025	0.64	1
TAC	CL Mono	TPT1-AS1	-0.05	0.58	1
TAC	CL Mono	TPTEP1	-0.19	0.4	1
TAC	CL Mono	TRA2A	-0.045	0.44	1
TAC	CL Mono	TRA2B	-0.0014	0.99	1
TAC	CL Mono	TRABD	-0.13	0.035	1
TAC	CL Mono	TRABD2A	0.14	0.45	1
TAC	CL Mono	TRADD	-0.052	0.4	1
TAC	CL Mono	TRAF1	0.032	0.74	1
TAC	CL Mono	TRAF2	0.0015	0.98	1
TAC	CL Mono	TRAF3	-0.073	0.35	1
TAC	CL Mono	TRAF3IP1	-0.014	0.85	1
TAC	CL Mono	TRAF3IP2	0.12	0.38	1
TAC	CL Mono	TRAF3IP2-AS1	0.016	0.87	1
TAC	CL Mono	TRAF3IP3	-0.046	0.36	1
TAC	CL Mono	TRAF5	0.06	0.61	1
TAC	CL Mono	TRAF6	-0.0087	0.81	1
TAC	CL Mono	TRAF7	-0.0063	0.91	1
TAC	CL Mono	TRAFD1	0.0045	0.92	1
TAC	CL Mono	TRAIP	0.05	0.82	1
TAC	CL Mono	TRAK1	0.065	0.19	1
TAC	CL Mono	TRAK2	0.0014	0.98	1
TAC	CL Mono	TRAM1	0.056	0.13	1
TAC	CL Mono	TRAM2	-0.075	0.39	1
TAC	CL Mono	TRAM2-AS1	0.11	0.22	1
TAC	CL Mono	TRANK1	-0.22	0.056	1
TAC	CL Mono	TRAP1	0.063	0.3	1
TAC	CL Mono	TRAPPC1	0.013	0.78	1
TAC	CL Mono	TRAPPC10	-0.0036	0.95	1
TAC	CL Mono	TRAPPC11	0.048	0.18	1
TAC	CL Mono	TRAPPC12	-0.0072	0.86	1
TAC	CL Mono	TRAPPC13	0.025	0.6	1
TAC	CL Mono	TRAPPC2	0.015	0.79	1
TAC	CL Mono	TRAPPC2B	0.048	0.8	1
TAC	CL Mono	TRAPPC2L	-0.0021	0.96	1
TAC	CL Mono	TRAPPC3	-0.0083	0.79	1
TAC	CL Mono	TRAPPC4	0.028	0.54	1
TAC	CL Mono	TRAPPC5	-0.022	0.77	1
TAC	CL Mono	TRAPPC6A	0.057	0.51	1
TAC	CL Mono	TRAPPC6B	0.009	0.84	1
TAC	CL Mono	TRAPPC8	0.04	0.33	1
TAC	CL Mono	TRAPPC9	-0.067	0.23	1
TAC	CL Mono	TRDMT1	-0.0093	0.89	1
TAC	CL Mono	TREM1	-0.0095	0.93	1
TAC	CL Mono	TREML2	0.14	0.24	1
TAC	CL Mono	TREML3P	0.14	0.57	1
TAC	CL Mono	TREML4	1.2	0.055	1
TAC	CL Mono	TRERF1	-0.012	0.88	1
TAC	CL Mono	TREX1	0.089	0.25	1
TAC	CL Mono	TRG-AS1	0.18	0.36	1
TAC	CL Mono	TRIAP1	-0.014	0.74	1
TAC	CL Mono	TRIB1	-0.26	0.098	1
TAC	CL Mono	TRIB2	-0.096	0.66	1
TAC	CL Mono	TRIB3	-0.064	0.55	1
TAC	CL Mono	TRIM11	-0.047	0.33	1
TAC	CL Mono	TRIM13	0.078	0.32	1
TAC	CL Mono	TRIM14	-0.034	0.69	1
TAC	CL Mono	TRIM16	0.12	0.22	1
TAC	CL Mono	TRIM2	-0.22	0.32	1
TAC	CL Mono	TRIM21	-0.0098	0.87	1
TAC	CL Mono	TRIM22	0.073	0.51	1
TAC	CL Mono	TRIM23	-0.096	0.13	1
TAC	CL Mono	TRIM24	0.011	0.88	1
TAC	CL Mono	TRIM25	0.015	0.87	1
TAC	CL Mono	TRIM26	0.032	0.54	1
TAC	CL Mono	TRIM27	-0.022	0.57	1
TAC	CL Mono	TRIM28	-0.011	0.78	1
TAC	CL Mono	TRIM3	0.023	0.7	1
TAC	CL Mono	TRIM32	0.1	0.52	1
TAC	CL Mono	TRIM33	0.035	0.27	1
TAC	CL Mono	TRIM35	0.0028	0.96	1
TAC	CL Mono	TRIM36	0.0073	0.96	1
TAC	CL Mono	TRIM37	0.036	0.67	1
TAC	CL Mono	TRIM38	0.0063	0.91	1
TAC	CL Mono	TRIM39	-0.007	0.89	1
TAC	CL Mono	TRIM4	-0.0034	0.95	1
TAC	CL Mono	TRIM41	-0.074	0.62	1
TAC	CL Mono	TRIM44	0.036	0.22	1
TAC	CL Mono	TRIM5	0.12	0.28	1
TAC	CL Mono	TRIM52	0.013	0.77	1
TAC	CL Mono	TRIM52-AS1	-0.04	0.7	1
TAC	CL Mono	TRIM56	0.015	0.82	1
TAC	CL Mono	TRIM58	-0.18	0.48	1
TAC	CL Mono	TRIM59	0.098	0.36	1
TAC	CL Mono	TRIM6	-0.11	0.61	1
TAC	CL Mono	TRIM61	0.22	0.3	1
TAC	CL Mono	TRIM62	-0.043	0.49	1
TAC	CL Mono	TRIM65	-0.087	0.15	1
TAC	CL Mono	TRIM66	-0.12	0.43	1
TAC	CL Mono	TRIM68	0.069	0.24	1
TAC	CL Mono	TRIM7	0.1	0.29	1
TAC	CL Mono	TRIM71	-0.37	0.12	1
TAC	CL Mono	TRIM8	-0.035	0.46	1
TAC	CL Mono	TRIO	-0.14	0.07	1
TAC	CL Mono	TRIOBP	-0.0032	0.95	1
TAC	CL Mono	TRIP10	-0.34	0.045	1
TAC	CL Mono	TRIP11	0.088	0.015	1
TAC	CL Mono	TRIP12	0.021	0.72	1
TAC	CL Mono	TRIP4	0.049	0.18	1
TAC	CL Mono	TRIP6	0.12	0.33	1
TAC	CL Mono	TRIQK	0.019	0.71	1
TAC	CL Mono	TRIT1	0.0013	0.98	1
TAC	CL Mono	TRMT1	-0.012	0.81	1
TAC	CL Mono	TRMT10A	-0.043	0.58	1
TAC	CL Mono	TRMT10B	0.04	0.43	1
TAC	CL Mono	TRMT10C	0.011	0.83	1
TAC	CL Mono	TRMT11	0.12	0.13	1
TAC	CL Mono	TRMT112	-0.004	0.94	1
TAC	CL Mono	TRMT12	0.0062	0.95	1
TAC	CL Mono	TRMT13	0.088	0.17	1
TAC	CL Mono	TRMT1L	0.045	0.4	1
TAC	CL Mono	TRMT2A	-0.027	0.53	1
TAC	CL Mono	TRMT2B	-0.00056	0.99	1
TAC	CL Mono	TRMT44	-0.048	0.4	1
TAC	CL Mono	TRMT5	-0.0026	0.98	1
TAC	CL Mono	TRMT6	0.036	0.59	1
TAC	CL Mono	TRMT61A	0.04	0.61	1
TAC	CL Mono	TRMT61B	-0.031	0.56	1
TAC	CL Mono	TRMU	0.019	0.69	1
TAC	CL Mono	TRNAU1AP	-0.053	0.19	1
TAC	CL Mono	TRNP1	-0.064	0.79	1
TAC	CL Mono	TRNT1	0.08	0.12	1
TAC	CL Mono	TROVE2	0.036	0.22	1
TAC	CL Mono	TRPC2	0.064	0.81	1
TAC	CL Mono	TRPC4AP	-0.035	0.22	1
TAC	CL Mono	TRPM2	-0.023	0.77	1
TAC	CL Mono	TRPM4	-0.34	0.12	1
TAC	CL Mono	TRPM7	0.013	0.84	1
TAC	CL Mono	TRPS1	-0.081	0.2	1
TAC	CL Mono	TRPT1	-0.079	0.2	1
TAC	CL Mono	TRPV1	-0.11	0.34	1
TAC	CL Mono	TRPV2	-0.0074	0.87	1
TAC	CL Mono	TRPV4	-0.19	0.27	1
TAC	CL Mono	TRRAP	0.019	0.75	1
TAC	CL Mono	TRUB1	0.096	0.13	1
TAC	CL Mono	TRUB2	0.047	0.36	1
TAC	CL Mono	TSC1	0.035	0.42	1
TAC	CL Mono	TSC2	-0.03	0.55	1
TAC	CL Mono	TSC22D1	0.052	0.56	1
TAC	CL Mono	TSC22D2	-0.045	0.43	1
TAC	CL Mono	TSC22D3	0.073	0.66	1
TAC	CL Mono	TSC22D4	-0.097	0.3	1
TAC	CL Mono	TSEN15	0.12	0.011	1
TAC	CL Mono	TSEN2	-0.032	0.66	1
TAC	CL Mono	TSEN34	0.016	0.77	1
TAC	CL Mono	TSEN54	-0.061	0.39	1
TAC	CL Mono	TSFM	0.069	0.15	1
TAC	CL Mono	TSG101	0.022	0.48	1
TAC	CL Mono	TSGA10	0.22	0.33	1
TAC	CL Mono	TSGA10IP	0.057	0.78	1
TAC	CL Mono	TSHZ1	-0.055	0.42	1
TAC	CL Mono	TSHZ3	0.0026	0.97	1
TAC	CL Mono	TSKS	0.26	0.27	1
TAC	CL Mono	TSN	0.044	0.12	1
TAC	CL Mono	TSNARE1	-0.067	0.45	1
TAC	CL Mono	TSNAX	0.082	0.066	1
TAC	CL Mono	TSPAN14	0.011	0.86	1
TAC	CL Mono	TSPAN16	-0.29	0.18	1
TAC	CL Mono	TSPAN17	-0.099	0.094	1
TAC	CL Mono	TSPAN2	-0.074	0.58	1
TAC	CL Mono	TSPAN3	-0.035	0.66	1
TAC	CL Mono	TSPAN31	-0.012	0.79	1
TAC	CL Mono	TSPAN32	0.061	0.35	1
TAC	CL Mono	TSPAN33	0.21	0.25	1
TAC	CL Mono	TSPAN4	0.1	0.36	1
TAC	CL Mono	TSPAN5	-0.29	0.31	1
TAC	CL Mono	TSPO	-0.048	0.48	1
TAC	CL Mono	TSPYL1	-0.083	0.57	1
TAC	CL Mono	TSPYL2	0.021	0.92	1
TAC	CL Mono	TSPYL4	-0.063	0.53	1
TAC	CL Mono	TSPYL5	-0.19	0.41	1
TAC	CL Mono	TSR1	0.12	0.021	1
TAC	CL Mono	TSR2	-0.015	0.71	1
TAC	CL Mono	TSR3	-0.0031	0.96	1
TAC	CL Mono	TSSC1	-0.045	0.44	1
TAC	CL Mono	TSSC4	0.022	0.64	1
TAC	CL Mono	TSSK4	-0.036	0.77	1
TAC	CL Mono	TSSK6	-0.014	0.93	1
TAC	CL Mono	TST	-0.17	0.036	1
TAC	CL Mono	TSTA3	-0.013	0.77	1
TAC	CL Mono	TSTD1	-0.024	0.8	1
TAC	CL Mono	TSTD2	0.14	0.074	1
TAC	CL Mono	TSTD3	-0.0056	0.96	1
TAC	CL Mono	TTBK2	-0.069	0.28	1
TAC	CL Mono	TTC1	0.049	0.17	1
TAC	CL Mono	TTC12	0.16	0.24	1
TAC	CL Mono	TTC13	0.0046	0.92	1
TAC	CL Mono	TTC14	0.06	0.19	1
TAC	CL Mono	TTC17	0.048	0.16	1
TAC	CL Mono	TTC19	0.072	0.18	1
TAC	CL Mono	TTC21A	0.17	0.093	1
TAC	CL Mono	TTC21B	-0.051	0.43	1
TAC	CL Mono	TTC23	0.048	0.81	1
TAC	CL Mono	TTC25	-0.083	0.69	1
TAC	CL Mono	TTC27	0.016	0.83	1
TAC	CL Mono	TTC28	0.23	0.3	1
TAC	CL Mono	TTC28-AS1	0.04	0.66	1
TAC	CL Mono	TTC3	0.1	0.095	1
TAC	CL Mono	TTC30A	0.1	0.42	1
TAC	CL Mono	TTC30B	0.12	0.21	1
TAC	CL Mono	TTC31	0.0051	0.88	1
TAC	CL Mono	TTC32	-0.091	0.26	1
TAC	CL Mono	TTC33	0.11	0.052	1
TAC	CL Mono	TTC37	0.088	0.059	1
TAC	CL Mono	TTC38	-0.058	0.21	1
TAC	CL Mono	TTC39B	-0.03	0.78	1
TAC	CL Mono	TTC39C	-0.041	0.71	1
TAC	CL Mono	TTC39C-AS1	-0.21	0.25	1
TAC	CL Mono	TTC5	0.037	0.41	1
TAC	CL Mono	TTC7A	0.0051	0.92	1
TAC	CL Mono	TTC7B	0.12	0.53	1
TAC	CL Mono	TTC8	-0.15	0.31	1
TAC	CL Mono	TTC9	-0.12	0.52	1
TAC	CL Mono	TTC9C	-0.038	0.38	1
TAC	CL Mono	TTF1	0.012	0.8	1
TAC	CL Mono	TTF2	-0.093	0.18	1
TAC	CL Mono	TTI1	0.021	0.56	1
TAC	CL Mono	TTI2	0.0074	0.88	1
TAC	CL Mono	TTL	-0.007	0.9	1
TAC	CL Mono	TTLL1	-0.022	0.81	1
TAC	CL Mono	TTLL11	-0.029	0.76	1
TAC	CL Mono	TTLL12	0.13	0.044	1
TAC	CL Mono	TTLL3	-0.023	0.79	1
TAC	CL Mono	TTLL4	0.07	0.28	1
TAC	CL Mono	TTLL5	0.0024	0.98	1
TAC	CL Mono	TTN	-0.14	0.13	1
TAC	CL Mono	TTN-AS1	-0.095	0.35	1
TAC	CL Mono	TTPAL	-0.023	0.77	1
TAC	CL Mono	TTYH2	-0.059	0.39	1
TAC	CL Mono	TTYH3	-0.057	0.43	1
TAC	CL Mono	TUBA1A	-0.21	0.061	1
TAC	CL Mono	TUBA1B	-0.025	0.66	1
TAC	CL Mono	TUBA1C	-0.069	0.33	1
TAC	CL Mono	TUBA4A	-0.0026	0.96	1
TAC	CL Mono	TUBA8	-0.14	0.49	1
TAC	CL Mono	TUBB	-0.049	0.25	1
TAC	CL Mono	TUBB1	-0.071	0.77	1
TAC	CL Mono	TUBB2A	0.054	0.78	1
TAC	CL Mono	TUBB4B	-0.077	0.2	1
TAC	CL Mono	TUBB6	0.037	0.81	1
TAC	CL Mono	TUBD1	0.059	0.35	1
TAC	CL Mono	TUBE1	0.021	0.8	1
TAC	CL Mono	TUBG1	0.066	0.25	1
TAC	CL Mono	TUBG2	-0.045	0.71	1
TAC	CL Mono	TUBGCP2	-0.024	0.58	1
TAC	CL Mono	TUBGCP3	0.0069	0.8	1
TAC	CL Mono	TUBGCP4	0.063	0.19	1
TAC	CL Mono	TUBGCP5	-0.061	0.46	1
TAC	CL Mono	TUBGCP6	-0.039	0.53	1
TAC	CL Mono	TUFM	-0.044	0.31	1
TAC	CL Mono	TUFT1	0.0043	0.97	1
TAC	CL Mono	TUG1	-0.025	0.61	1
TAC	CL Mono	TULP3	-0.094	0.31	1
TAC	CL Mono	TULP4	-0.012	0.86	1
TAC	CL Mono	TUSC1	0.15	0.33	1
TAC	CL Mono	TUSC2	-0.045	0.38	1
TAC	CL Mono	TUT1	0.066	0.19	1
TAC	CL Mono	TVP23B	0.061	0.25	1
TAC	CL Mono	TVP23C	0.22	0.26	1
TAC	CL Mono	TWF1	0.13	0.02	1
TAC	CL Mono	TWF2	-0.028	0.55	1
TAC	CL Mono	TWISTNB	-0.18	0.045	1
TAC	CL Mono	TWSG1	0.14	0.17	1
TAC	CL Mono	TXK	-0.16	0.54	1
TAC	CL Mono	TXLNA	0.056	0.1	1
TAC	CL Mono	TXLNB	-0.2	0.41	1
TAC	CL Mono	TXLNG	0.0037	0.95	1
TAC	CL Mono	TXN	0.0069	0.9	1
TAC	CL Mono	TXN2	0.0065	0.83	1
TAC	CL Mono	TXNDC11	0.034	0.38	1
TAC	CL Mono	TXNDC12	-0.0095	0.76	1
TAC	CL Mono	TXNDC12-AS1	0.0025	0.99	1
TAC	CL Mono	TXNDC15	0.032	0.4	1
TAC	CL Mono	TXNDC16	-0.094	0.33	1
TAC	CL Mono	TXNDC17	0.012	0.77	1
TAC	CL Mono	TXNDC2	0.15	0.51	1
TAC	CL Mono	TXNDC9	0.056	0.19	1
TAC	CL Mono	TXNIP	0.14	0.11	1
TAC	CL Mono	TXNL1	0.061	0.09	1
TAC	CL Mono	TXNL4A	0.0042	0.92	1
TAC	CL Mono	TXNL4B	0.039	0.45	1
TAC	CL Mono	TXNRD1	-0.008	0.85	1
TAC	CL Mono	TXNRD2	0.019	0.7	1
TAC	CL Mono	TXNRD3	-0.26	0.36	1
TAC	CL Mono	TYK2	-0.049	0.26	1
TAC	CL Mono	TYMP	0.0078	0.94	1
TAC	CL Mono	TYROBP	-0.051	0.27	1
TAC	CL Mono	TYSND1	-0.048	0.38	1
TAC	CL Mono	TYW1	-0.00023	1	1
TAC	CL Mono	TYW1B	-0.022	0.89	1
TAC	CL Mono	TYW3	0.082	0.26	1
TAC	CL Mono	TYW5	0.0078	0.91	1
TAC	CL Mono	U2AF1	-0.068	0.65	1
TAC	CL Mono	U2AF1L4	0.019	0.81	1
TAC	CL Mono	U2AF2	0.064	0.46	1
TAC	CL Mono	U2SURP	0.053	0.12	1
TAC	CL Mono	UACA	-0.016	0.89	1
TAC	CL Mono	UAP1	-0.0042	0.96	1
TAC	CL Mono	UAP1L1	-0.17	0.015	1
TAC	CL Mono	UBA1	-0.018	0.64	1
TAC	CL Mono	UBA2	-0.013	0.72	1
TAC	CL Mono	UBA3	0.068	0.085	1
TAC	CL Mono	UBA5	0.1	0.044	1
TAC	CL Mono	UBA52	-0.08	0.12	1
TAC	CL Mono	UBA6	0.071	0.3	1
TAC	CL Mono	UBA6-AS1	0.13	0.26	1
TAC	CL Mono	UBA7	-0.022	0.67	1
TAC	CL Mono	UBAC1	0.019	0.63	1
TAC	CL Mono	UBAC2	0.025	0.48	1
TAC	CL Mono	UBALD1	0.045	0.68	1
TAC	CL Mono	UBALD2	-0.12	0.43	1
TAC	CL Mono	UBAP1	-0.012	0.77	1
TAC	CL Mono	UBAP2	0.044	0.44	1
TAC	CL Mono	UBAP2L	0.026	0.49	1
TAC	CL Mono	UBASH3B	-0.018	0.86	1
TAC	CL Mono	UBB	0.0083	0.83	1
TAC	CL Mono	UBC	-0.084	0.11	1
TAC	CL Mono	UBE2A	0.00048	0.99	1
TAC	CL Mono	UBE2B	0.043	0.53	1
TAC	CL Mono	UBE2D1	-0.036	0.61	1
TAC	CL Mono	UBE2D2	0.0055	0.88	1
TAC	CL Mono	UBE2D3	0.025	0.42	1
TAC	CL Mono	UBE2D4	-0.12	0.14	1
TAC	CL Mono	UBE2E1	-0.1	0.45	1
TAC	CL Mono	UBE2E2	0.0088	0.85	1
TAC	CL Mono	UBE2E3	0.025	0.58	1
TAC	CL Mono	UBE2F	-0.0019	0.97	1
TAC	CL Mono	UBE2G1	-0.049	0.16	1
TAC	CL Mono	UBE2G2	0.0035	0.92	1
TAC	CL Mono	UBE2H	0.057	0.062	1
TAC	CL Mono	UBE2I	0.057	0.48	1
TAC	CL Mono	UBE2J1	-0.13	0.27	1
TAC	CL Mono	UBE2J2	0.003	0.94	1
TAC	CL Mono	UBE2K	-0.00061	0.99	1
TAC	CL Mono	UBE2L3	0.0014	0.96	1
TAC	CL Mono	UBE2L6	0.009	0.93	1
TAC	CL Mono	UBE2M	0.04	0.55	1
TAC	CL Mono	UBE2N	0.023	0.51	1
TAC	CL Mono	UBE2O	-0.0038	0.94	1
TAC	CL Mono	UBE2Q1	-0.016	0.83	1
TAC	CL Mono	UBE2Q2	0.0056	0.92	1
TAC	CL Mono	UBE2Q2P1	-0.12	0.56	1
TAC	CL Mono	UBE2R2	-0.046	0.24	1
TAC	CL Mono	UBE2S	-0.025	0.8	1
TAC	CL Mono	UBE2V1	0.014	0.92	1
TAC	CL Mono	UBE2V2	0.057	0.17	1
TAC	CL Mono	UBE2W	0.012	0.79	1
TAC	CL Mono	UBE2Z	-0.069	0.2	1
TAC	CL Mono	UBE3A	0.021	0.5	1
TAC	CL Mono	UBE3B	-0.026	0.56	1
TAC	CL Mono	UBE3C	-0.077	0.16	1
TAC	CL Mono	UBE3D	0.15	0.36	1
TAC	CL Mono	UBE4A	0.021	0.53	1
TAC	CL Mono	UBE4B	-0.024	0.71	1
TAC	CL Mono	UBFD1	0.015	0.8	1
TAC	CL Mono	UBIAD1	0.016	0.74	1
TAC	CL Mono	UBL3	0.0056	0.89	1
TAC	CL Mono	UBL4A	0.0047	0.93	1
TAC	CL Mono	UBL5	0.0043	0.93	1
TAC	CL Mono	UBL7	-0.013	0.72	1
TAC	CL Mono	UBL7-AS1	0.048	0.61	1
TAC	CL Mono	UBLCP1	-0.028	0.57	1
TAC	CL Mono	UBN1	-0.0095	0.84	1
TAC	CL Mono	UBN2	0.008	0.92	1
TAC	CL Mono	UBOX5	-0.05	0.41	1
TAC	CL Mono	UBOX5-AS1	-0.095	0.6	1
TAC	CL Mono	UBP1	0.048	0.36	1
TAC	CL Mono	UBQLN1	-0.028	0.37	1
TAC	CL Mono	UBQLN2	0.021	0.45	1
TAC	CL Mono	UBQLN4	-0.065	0.42	1
TAC	CL Mono	UBR1	-0.06	0.25	1
TAC	CL Mono	UBR2	-0.018	0.72	1
TAC	CL Mono	UBR3	-0.076	0.23	1
TAC	CL Mono	UBR4	-0.028	0.63	1
TAC	CL Mono	UBR5	-0.052	0.35	1
TAC	CL Mono	UBR5-AS1	-0.012	0.9	1
TAC	CL Mono	UBR7	-0.041	0.31	1
TAC	CL Mono	UBTD1	-0.17	0.034	1
TAC	CL Mono	UBTD2	0.02	0.75	1
TAC	CL Mono	UBTF	0.014	0.71	1
TAC	CL Mono	UBXN1	-0.027	0.51	1
TAC	CL Mono	UBXN10	-0.51	0.11	1
TAC	CL Mono	UBXN11	-0.037	0.39	1
TAC	CL Mono	UBXN2A	-0.11	0.22	1
TAC	CL Mono	UBXN2B	0.061	0.31	1
TAC	CL Mono	UBXN4	0.043	0.17	1
TAC	CL Mono	UBXN6	-0.079	0.43	1
TAC	CL Mono	UBXN7	-0.024	0.65	1
TAC	CL Mono	UBXN8	0.021	0.77	1
TAC	CL Mono	UCHL3	0.025	0.57	1
TAC	CL Mono	UCHL5	0.066	0.14	1
TAC	CL Mono	UCK1	-0.0045	0.91	1
TAC	CL Mono	UCK2	0.084	0.34	1
TAC	CL Mono	UCKL1	0.0089	0.87	1
TAC	CL Mono	UCKL1-AS1	-0.15	0.34	1
TAC	CL Mono	UCN	-0.024	0.9	1
TAC	CL Mono	UCP2	-0.068	0.43	1
TAC	CL Mono	UEVLD	0.0039	0.93	1
TAC	CL Mono	UFC1	-0.032	0.34	1
TAC	CL Mono	UFD1L	-0.0038	0.92	1
TAC	CL Mono	UFL1	0.012	0.73	1
TAC	CL Mono	UFM1	0.076	0.028	1
TAC	CL Mono	UFSP2	0.028	0.64	1
TAC	CL Mono	UGCG	-0.017	0.78	1
TAC	CL Mono	UGDH	0.084	0.12	1
TAC	CL Mono	UGDH-AS1	0.00067	1	1
TAC	CL Mono	UGGT1	-0.0098	0.89	1
TAC	CL Mono	UGGT2	0.013	0.86	1
TAC	CL Mono	UGP2	0.017	0.68	1
TAC	CL Mono	UHMK1	-0.032	0.57	1
TAC	CL Mono	UHRF1	-0.01	0.95	1
TAC	CL Mono	UHRF1BP1	-0.24	0.08	1
TAC	CL Mono	UHRF1BP1L	0.0091	0.82	1
TAC	CL Mono	UHRF2	0.05	0.45	1
TAC	CL Mono	UIMC1	0.022	0.59	1
TAC	CL Mono	ULK1	-0.1	0.2	1
TAC	CL Mono	ULK2	0.11	0.32	1
TAC	CL Mono	ULK3	-0.043	0.52	1
TAC	CL Mono	ULK4	0.014	0.89	1
TAC	CL Mono	UMAD1	-0.039	0.51	1
TAC	CL Mono	UMPS	0.0065	0.88	1
TAC	CL Mono	UNC119	-0.052	0.21	1
TAC	CL Mono	UNC119B	0.012	0.92	1
TAC	CL Mono	UNC13B	0.027	0.89	1
TAC	CL Mono	UNC13D	-0.023	0.67	1
TAC	CL Mono	UNC45A	-0.046	0.28	1
TAC	CL Mono	UNC50	0.036	0.27	1
TAC	CL Mono	UNC5B	0.64	0.13	1
TAC	CL Mono	UNC5CL	-0.077	0.72	1
TAC	CL Mono	UNC93B1	0.03	0.63	1
TAC	CL Mono	UNG	0.081	0.46	1
TAC	CL Mono	UNK	0.024	0.66	1
TAC	CL Mono	UNKL	-0.0097	0.89	1
TAC	CL Mono	UPF1	0.014	0.78	1
TAC	CL Mono	UPF2	0.013	0.77	1
TAC	CL Mono	UPF3A	-0.005	0.93	1
TAC	CL Mono	UPF3B	0.014	0.78	1
TAC	CL Mono	UPK3A	-0.16	0.39	1
TAC	CL Mono	UPP1	0.081	0.39	1
TAC	CL Mono	UPRT	0.094	0.072	1
TAC	CL Mono	UQCC1	-0.032	0.53	1
TAC	CL Mono	UQCC2	0.049	0.45	1
TAC	CL Mono	UQCC3	0.081	0.31	1
TAC	CL Mono	UQCR10	0.028	0.56	1
TAC	CL Mono	UQCR11	-0.042	0.4	1
TAC	CL Mono	UQCRB	-0.045	0.38	1
TAC	CL Mono	UQCRC1	0.026	0.48	1
TAC	CL Mono	UQCRC2	-0.0098	0.72	1
TAC	CL Mono	UQCRFS1	-0.007	0.85	1
TAC	CL Mono	UQCRH	-0.043	0.35	1
TAC	CL Mono	UQCRHL	0.057	0.7	1
TAC	CL Mono	UQCRQ	0.036	0.52	1
TAC	CL Mono	URB1	-0.11	0.45	1
TAC	CL Mono	URB1-AS1	-0.068	0.58	1
TAC	CL Mono	URB2	0.15	0.16	1
TAC	CL Mono	URGCP	0.0094	0.86	1
TAC	CL Mono	URI1	0.12	0.022	1
TAC	CL Mono	URM1	-0.0059	0.88	1
TAC	CL Mono	UROD	-0.014	0.68	1
TAC	CL Mono	UROS	-0.00041	0.99	1
TAC	CL Mono	USB1	0.043	0.46	1
TAC	CL Mono	USE1	0.027	0.63	1
TAC	CL Mono	USF1	-0.16	0.35	1
TAC	CL Mono	USF2	-0.031	0.77	1
TAC	CL Mono	USMG5	0.053	0.4	1
TAC	CL Mono	USO1	0.046	0.21	1
TAC	CL Mono	USP1	0.022	0.59	1
TAC	CL Mono	USP10	0.044	0.17	1
TAC	CL Mono	USP11	0.046	0.47	1
TAC	CL Mono	USP12	0.094	0.16	1
TAC	CL Mono	USP13	-0.078	0.55	1
TAC	CL Mono	USP14	0.031	0.5	1
TAC	CL Mono	USP15	0.082	0.25	1
TAC	CL Mono	USP16	0.0098	0.81	1
TAC	CL Mono	USP18	0.11	0.73	1
TAC	CL Mono	USP19	0.016	0.61	1
TAC	CL Mono	USP20	0.038	0.46	1
TAC	CL Mono	USP21	-0.019	0.75	1
TAC	CL Mono	USP22	-0.068	0.42	1
TAC	CL Mono	USP24	0.012	0.87	1
TAC	CL Mono	USP25	0.028	0.56	1
TAC	CL Mono	USP27X	-0.34	0.081	1
TAC	CL Mono	USP27X-AS1	0.051	0.65	1
TAC	CL Mono	USP28	0.018	0.73	1
TAC	CL Mono	USP3	0.054	0.09	1
TAC	CL Mono	USP3-AS1	0.08	0.44	1
TAC	CL Mono	USP30	0.032	0.61	1
TAC	CL Mono	USP30-AS1	-0.08	0.44	1
TAC	CL Mono	USP31	0.039	0.68	1
TAC	CL Mono	USP32	0.0096	0.85	1
TAC	CL Mono	USP32P2	-0.02	0.94	1
TAC	CL Mono	USP33	0.033	0.34	1
TAC	CL Mono	USP34	-0.045	0.44	1
TAC	CL Mono	USP35	-0.13	0.31	1
TAC	CL Mono	USP36	0.015	0.82	1
TAC	CL Mono	USP37	-0.028	0.59	1
TAC	CL Mono	USP38	0.0033	0.94	1
TAC	CL Mono	USP39	-0.0073	0.83	1
TAC	CL Mono	USP4	0.025	0.47	1
TAC	CL Mono	USP40	0.089	0.21	1
TAC	CL Mono	USP42	-0.02	0.66	1
TAC	CL Mono	USP45	0.0062	0.94	1
TAC	CL Mono	USP46	0.081	0.34	1
TAC	CL Mono	USP47	0.03	0.46	1
TAC	CL Mono	USP48	0.034	0.29	1
TAC	CL Mono	USP49	-0.022	0.8	1
TAC	CL Mono	USP5	-0.019	0.59	1
TAC	CL Mono	USP54	-0.13	0.35	1
TAC	CL Mono	USP6NL	0.019	0.78	1
TAC	CL Mono	USP7	-9.30E-05	1	1
TAC	CL Mono	USP8	0.024	0.49	1
TAC	CL Mono	USP9X	-0.00032	1	1
TAC	CL Mono	USPL1	0.023	0.68	1
TAC	CL Mono	UST	-0.018	0.93	1
TAC	CL Mono	UTP11L	0.051	0.21	1
TAC	CL Mono	UTP14A	0.11	0.075	1
TAC	CL Mono	UTP14C	0.038	0.65	1
TAC	CL Mono	UTP15	-0.035	0.58	1
TAC	CL Mono	UTP18	0.037	0.32	1
TAC	CL Mono	UTP20	0.093	0.31	1
TAC	CL Mono	UTP23	0.027	0.55	1
TAC	CL Mono	UTP3	0.043	0.68	1
TAC	CL Mono	UTP6	0.019	0.65	1
TAC	CL Mono	UTRN	-0.052	0.52	1
TAC	CL Mono	UTS2	-0.058	0.91	1
TAC	CL Mono	UVRAG	-0.028	0.51	1
TAC	CL Mono	UVSSA	-0.059	0.34	1
TAC	CL Mono	UXS1	0.0018	0.97	1
TAC	CL Mono	UXT	0.017	0.75	1
TAC	CL Mono	VAC14	-0.051	0.14	1
TAC	CL Mono	VAC14-AS1	-0.33	0.072	1
TAC	CL Mono	VAMP1	0.016	0.84	1
TAC	CL Mono	VAMP2	0.014	0.78	1
TAC	CL Mono	VAMP3	-0.035	0.3	1
TAC	CL Mono	VAMP4	0.094	0.075	1
TAC	CL Mono	VAMP5	-0.1	0.42	1
TAC	CL Mono	VAMP8	0.003	0.94	1
TAC	CL Mono	VANGL1	0.21	0.18	1
TAC	CL Mono	VAPA	0.051	0.2	1
TAC	CL Mono	VAPB	-0.0091	0.84	1
TAC	CL Mono	VARS	0.036	0.5	1
TAC	CL Mono	VARS2	-0.17	0.13	1
TAC	CL Mono	VASH1	-0.21	0.35	1
TAC	CL Mono	VASP	-0.04	0.52	1
TAC	CL Mono	VAT1	-0.098	0.1	1
TAC	CL Mono	VAV1	-0.052	0.3	1
TAC	CL Mono	VAV2	0.12	0.13	1
TAC	CL Mono	VAV3	-0.029	0.56	1
TAC	CL Mono	VBP1	-0.0035	0.93	1
TAC	CL Mono	VCAN	-0.057	0.5	1
TAC	CL Mono	VCL	0.015	0.81	1
TAC	CL Mono	VCP	-0.019	0.63	1
TAC	CL Mono	VCPIP1	0.049	0.41	1
TAC	CL Mono	VCPKMT	0.051	0.47	1
TAC	CL Mono	VDAC1	-0.02	0.6	1
TAC	CL Mono	VDAC2	-0.0016	0.96	1
TAC	CL Mono	VDAC3	0.0086	0.79	1
TAC	CL Mono	VDR	-0.0067	0.91	1
TAC	CL Mono	VEGFA	-0.05	0.56	1
TAC	CL Mono	VEGFB	-0.03	0.87	1
TAC	CL Mono	VENTX	-0.11	0.43	1
TAC	CL Mono	VEZF1	-0.021	0.45	1
TAC	CL Mono	VEZT	0.02	0.69	1
TAC	CL Mono	VGLL4	-0.058	0.31	1
TAC	CL Mono	VHL	-0.013	0.85	1
TAC	CL Mono	VILL	-0.0058	0.91	1
TAC	CL Mono	VIM	-0.07	0.22	1
TAC	CL Mono	VIM-AS1	-0.1	0.099	1
TAC	CL Mono	VIMP	0.069	0.14	1
TAC	CL Mono	VIPAS39	0.031	0.49	1
TAC	CL Mono	VIPR1	0.016	0.82	1
TAC	CL Mono	VKORC1	-0.068	0.11	1
TAC	CL Mono	VKORC1L1	-0.026	0.74	1
TAC	CL Mono	VMA21	0.023	0.57	1
TAC	CL Mono	VMAC	-0.0034	0.96	1
TAC	CL Mono	VMP1	-0.015	0.78	1
TAC	CL Mono	VNN1	0.16	0.47	1
TAC	CL Mono	VNN2	-0.31	0.0025	1
TAC	CL Mono	VNN3	-0.018	0.9	1
TAC	CL Mono	VOPP1	-0.04	0.66	1
TAC	CL Mono	VPRBP	-0.014	0.78	1
TAC	CL Mono	VPS11	-0.023	0.43	1
TAC	CL Mono	VPS13A	-0.014	0.92	1
TAC	CL Mono	VPS13B	-0.081	0.15	1
TAC	CL Mono	VPS13C	-0.078	0.27	1
TAC	CL Mono	VPS13D	-0.012	0.9	1
TAC	CL Mono	VPS16	-0.018	0.62	1
TAC	CL Mono	VPS18	-0.012	0.73	1
TAC	CL Mono	VPS25	-0.026	0.49	1
TAC	CL Mono	VPS26A	0.032	0.45	1
TAC	CL Mono	VPS26B	-0.037	0.31	1
TAC	CL Mono	VPS28	-0.016	0.71	1
TAC	CL Mono	VPS29	0.041	0.22	1
TAC	CL Mono	VPS33A	-0.0072	0.82	1
TAC	CL Mono	VPS33B	0.02	0.68	1
TAC	CL Mono	VPS35	0.05	0.14	1
TAC	CL Mono	VPS36	0.032	0.42	1
TAC	CL Mono	VPS37A	0.067	0.054	1
TAC	CL Mono	VPS37B	0.014	0.81	1
TAC	CL Mono	VPS37C	-0.046	0.59	1
TAC	CL Mono	VPS39	0.022	0.55	1
TAC	CL Mono	VPS41	-0.035	0.4	1
TAC	CL Mono	VPS45	-0.03	0.34	1
TAC	CL Mono	VPS4A	0.0048	0.88	1
TAC	CL Mono	VPS4B	0.055	0.11	1
TAC	CL Mono	VPS50	0.044	0.35	1
TAC	CL Mono	VPS51	-0.042	0.4	1
TAC	CL Mono	VPS52	-0.014	0.7	1
TAC	CL Mono	VPS53	-0.15	0.025	1
TAC	CL Mono	VPS54	0.054	0.23	1
TAC	CL Mono	VPS72	-0.0031	0.93	1
TAC	CL Mono	VPS8	-0.01	0.86	1
TAC	CL Mono	VPS9D1	-0.059	0.56	1
TAC	CL Mono	VRK1	-0.013	0.81	1
TAC	CL Mono	VRK2	0.0054	0.94	1
TAC	CL Mono	VRK3	-0.00013	1	1
TAC	CL Mono	VSIG10	-0.086	0.54	1
TAC	CL Mono	VSIG10L	0.018	0.9	1
TAC	CL Mono	VSIG2	0.14	0.31	1
TAC	CL Mono	VSIG4	0.039	0.89	1
TAC	CL Mono	VSTM1	-0.27	0.21	1
TAC	CL Mono	VTA1	0.082	0.032	1
TAC	CL Mono	VTI1A	0.0048	0.9	1
TAC	CL Mono	VTI1B	-0.058	0.18	1
TAC	CL Mono	VWA5A	-0.015	0.88	1
TAC	CL Mono	VWA8	-0.17	0.076	1
TAC	CL Mono	VWA9	0.038	0.41	1
TAC	CL Mono	VWF	0.083	0.71	1
TAC	CL Mono	WAC	0.0077	0.8	1
TAC	CL Mono	WAC-AS1	0.0051	0.93	1
TAC	CL Mono	WAPL	0.0047	0.88	1
TAC	CL Mono	WARS	-0.015	0.89	1
TAC	CL Mono	WARS2	-0.011	0.9	1
TAC	CL Mono	WAS	-0.01	0.89	1
TAC	CL Mono	WASF1	-0.33	0.071	1
TAC	CL Mono	WASF2	-0.056	0.27	1
TAC	CL Mono	WASH1	-0.098	0.37	1
TAC	CL Mono	WASH2P	-0.049	0.52	1
TAC	CL Mono	WASH3P	-0.0044	0.95	1
TAC	CL Mono	WASH7P	-0.021	0.82	1
TAC	CL Mono	WASL	-0.041	0.49	1
TAC	CL Mono	WBP11	0.021	0.51	1
TAC	CL Mono	WBP1L	0.024	0.72	1
TAC	CL Mono	WBP2	-0.012	0.74	1
TAC	CL Mono	WBP2NL	0.11	0.63	1
TAC	CL Mono	WBP4	0.033	0.5	1
TAC	CL Mono	WBP5	0.087	0.64	1
TAC	CL Mono	WBSCR16	0.0056	0.9	1
TAC	CL Mono	WBSCR22	0.069	0.066	1
TAC	CL Mono	WBSCR27	-0.21	0.47	1
TAC	CL Mono	WDFY1	0.089	0.16	1
TAC	CL Mono	WDFY2	0.0053	0.91	1
TAC	CL Mono	WDFY3	-0.079	0.32	1
TAC	CL Mono	WDFY4	-0.054	0.64	1
TAC	CL Mono	WDHD1	-0.17	0.37	1
TAC	CL Mono	WDPCP	0.039	0.62	1
TAC	CL Mono	WDR1	-0.0084	0.79	1
TAC	CL Mono	WDR11	-0.026	0.59	1
TAC	CL Mono	WDR12	0.0034	0.95	1
TAC	CL Mono	WDR13	-0.054	0.25	1
TAC	CL Mono	WDR17	0.12	0.51	1
TAC	CL Mono	WDR18	0.078	0.24	1
TAC	CL Mono	WDR19	0.16	0.16	1
TAC	CL Mono	WDR20	0.039	0.35	1
TAC	CL Mono	WDR24	-0.051	0.37	1
TAC	CL Mono	WDR25	0.043	0.49	1
TAC	CL Mono	WDR26	0.031	0.61	1
TAC	CL Mono	WDR27	-0.17	0.073	1
TAC	CL Mono	WDR3	0.09	0.13	1
TAC	CL Mono	WDR33	-0.01	0.76	1
TAC	CL Mono	WDR34	0.1	0.58	1
TAC	CL Mono	WDR35	0.11	0.39	1
TAC	CL Mono	WDR36	0.022	0.7	1
TAC	CL Mono	WDR37	-0.028	0.66	1
TAC	CL Mono	WDR4	0.023	0.8	1
TAC	CL Mono	WDR41	0.035	0.49	1
TAC	CL Mono	WDR43	0.12	0.069	1
TAC	CL Mono	WDR44	0.036	0.45	1
TAC	CL Mono	WDR45	-0.073	0.052	1
TAC	CL Mono	WDR45B	0.08	0.021	1
TAC	CL Mono	WDR46	0.045	0.3	1
TAC	CL Mono	WDR47	0.063	0.18	1
TAC	CL Mono	WDR48	0.053	0.23	1
TAC	CL Mono	WDR49	-0.23	0.17	1
TAC	CL Mono	WDR5	-0.0099	0.86	1
TAC	CL Mono	WDR53	-0.0077	0.89	1
TAC	CL Mono	WDR54	-0.045	0.71	1
TAC	CL Mono	WDR55	-0.057	0.14	1
TAC	CL Mono	WDR59	-0.086	0.089	1
TAC	CL Mono	WDR5B	0.079	0.28	1
TAC	CL Mono	WDR6	0.012	0.82	1
TAC	CL Mono	WDR60	0.0015	0.98	1
TAC	CL Mono	WDR61	-0.02	0.57	1
TAC	CL Mono	WDR7	-0.084	0.2	1
TAC	CL Mono	WDR70	-0.02	0.62	1
TAC	CL Mono	WDR73	-0.067	0.14	1
TAC	CL Mono	WDR74	0.03	0.67	1
TAC	CL Mono	WDR75	0.074	0.087	1
TAC	CL Mono	WDR76	-0.32	0.11	1
TAC	CL Mono	WDR77	0.087	0.073	1
TAC	CL Mono	WDR81	-0.0052	0.95	1
TAC	CL Mono	WDR82	0.0098	0.84	1
TAC	CL Mono	WDR83	0.027	0.57	1
TAC	CL Mono	WDR83OS	-0.054	0.32	1
TAC	CL Mono	WDR88	0.038	0.79	1
TAC	CL Mono	WDR89	0.11	0.17	1
TAC	CL Mono	WDR90	-0.033	0.81	1
TAC	CL Mono	WDR91	-0.013	0.83	1
TAC	CL Mono	WDR92	0.051	0.38	1
TAC	CL Mono	WDSUB1	-0.055	0.33	1
TAC	CL Mono	WDTC1	-0.1	0.21	1
TAC	CL Mono	WDYHV1	-0.093	0.38	1
TAC	CL Mono	WEE1	0.56	0.078	1
TAC	CL Mono	WFS1	0.11	0.62	1
TAC	CL Mono	WHAMM	-0.0081	0.87	1
TAC	CL Mono	WHAMMP1	0.0014	0.99	1
TAC	CL Mono	WHAMMP2	-0.58	0.096	1
TAC	CL Mono	WHAMMP3	0.098	0.46	1
TAC	CL Mono	WHSC1	0.0072	0.91	1
TAC	CL Mono	WHSC1L1	0.016	0.66	1
TAC	CL Mono	WIBG	0.015	0.77	1
TAC	CL Mono	WIPF1	0.041	0.31	1
TAC	CL Mono	WIPF2	-0.045	0.31	1
TAC	CL Mono	WIPI1	-0.044	0.51	1
TAC	CL Mono	WIPI2	-0.0017	0.96	1
TAC	CL Mono	WIZ	-0.046	0.69	1
TAC	CL Mono	WLS	0.052	0.56	1
TAC	CL Mono	WNK1	-0.1	0.093	1
TAC	CL Mono	WNT5B	0.4	0.01	1
TAC	CL Mono	WNT6	-0.014	0.94	1
TAC	CL Mono	WRAP53	0.024	0.63	1
TAC	CL Mono	WRAP73	0.00082	0.98	1
TAC	CL Mono	WRB	-0.083	0.23	1
TAC	CL Mono	WRN	-0.045	0.59	1
TAC	CL Mono	WRNIP1	0.0013	0.97	1
TAC	CL Mono	WSB1	-0.028	0.57	1
TAC	CL Mono	WSB2	-0.089	0.06	1
TAC	CL Mono	WTAP	0.014	0.66	1
TAC	CL Mono	WWC2	0.045	0.57	1
TAC	CL Mono	WWC3	-0.066	0.36	1
TAC	CL Mono	WWOX	0.057	0.45	1
TAC	CL Mono	WWP1	-0.088	0.23	1
TAC	CL Mono	WWP2	-0.011	0.77	1
TAC	CL Mono	XAB2	0.034	0.84	1
TAC	CL Mono	XAF1	0.062	0.7	1
TAC	CL Mono	XBP1	0.12	0.08	1
TAC	CL Mono	XIAP	-0.092	0.15	1
TAC	CL Mono	XIST	0.16	0.4	1
TAC	CL Mono	XKR8	-0.047	0.63	1
TAC	CL Mono	XPA	-0.00098	0.99	1
TAC	CL Mono	XPC	0.032	0.52	1
TAC	CL Mono	XPNPEP1	0.055	0.2	1
TAC	CL Mono	XPNPEP3	0.018	0.79	1
TAC	CL Mono	XPO1	0.0067	0.92	1
TAC	CL Mono	XPO4	0.014	0.83	1
TAC	CL Mono	XPO5	0.02	0.72	1
TAC	CL Mono	XPO6	0.063	0.5	1
TAC	CL Mono	XPO7	0.0037	0.95	1
TAC	CL Mono	XPOT	0.012	0.76	1
TAC	CL Mono	XPR1	0.022	0.87	1
TAC	CL Mono	XRCC1	-0.096	0.057	1
TAC	CL Mono	XRCC3	0.046	0.66	1
TAC	CL Mono	XRCC4	0.092	0.073	1
TAC	CL Mono	XRCC5	0.035	0.19	1
TAC	CL Mono	XRCC6	0.017	0.47	1
TAC	CL Mono	XRCC6BP1	0.16	0.31	1
TAC	CL Mono	XRN1	-0.035	0.68	1
TAC	CL Mono	XRN2	0.034	0.27	1
TAC	CL Mono	XRRA1	-0.31	0.15	1
TAC	CL Mono	XXYLT1	0.02	0.75	1
TAC	CL Mono	XYLB	-0.35	0.024	1
TAC	CL Mono	XYLT1	0.00055	1	1
TAC	CL Mono	XYLT2	0.016	0.83	1
TAC	CL Mono	YAE1D1	0.15	0.089	1
TAC	CL Mono	YAF2	-0.046	0.5	1
TAC	CL Mono	YARS	0.018	0.6	1
TAC	CL Mono	YARS2	0.031	0.5	1
TAC	CL Mono	YBEY	0.026	0.84	1
TAC	CL Mono	YBX1	0.009	0.88	1
TAC	CL Mono	YBX3	0.035	0.62	1
TAC	CL Mono	YDJC	-0.083	0.34	1
TAC	CL Mono	YEATS2	-0.0099	0.84	1
TAC	CL Mono	YEATS4	0.085	0.38	1
TAC	CL Mono	YIF1A	0.011	0.82	1
TAC	CL Mono	YIF1B	-0.012	0.85	1
TAC	CL Mono	YIPF1	0.024	0.55	1
TAC	CL Mono	YIPF2	0.031	0.69	1
TAC	CL Mono	YIPF3	-0.057	0.049	1
TAC	CL Mono	YIPF4	0.028	0.47	1
TAC	CL Mono	YIPF5	0.062	0.087	1
TAC	CL Mono	YIPF6	0.059	0.14	1
TAC	CL Mono	YJEFN3	0.019	0.93	1
TAC	CL Mono	YKT6	-0.019	0.69	1
TAC	CL Mono	YLPM1	0.012	0.86	1
TAC	CL Mono	YME1L1	0.067	0.053	1
TAC	CL Mono	YOD1	-0.088	0.26	1
TAC	CL Mono	YPEL1	0.076	0.56	1
TAC	CL Mono	YPEL2	-0.017	0.8	1
TAC	CL Mono	YPEL3	-0.043	0.51	1
TAC	CL Mono	YPEL4	0.081	0.78	1
TAC	CL Mono	YPEL5	0.004	0.92	1
TAC	CL Mono	YRDC	-0.07	0.34	1
TAC	CL Mono	YTHDC1	-0.061	0.3	1
TAC	CL Mono	YTHDC2	0.042	0.36	1
TAC	CL Mono	YTHDF1	-0.06	0.058	1
TAC	CL Mono	YTHDF2	0.019	0.45	1
TAC	CL Mono	YTHDF3	0.033	0.39	1
TAC	CL Mono	YTHDF3-AS1	-0.39	0.05	1
TAC	CL Mono	YWHAB	-0.0048	0.85	1
TAC	CL Mono	YWHAE	-0.00078	0.98	1
TAC	CL Mono	YWHAG	-0.074	0.33	1
TAC	CL Mono	YWHAH	0.0073	0.88	1
TAC	CL Mono	YWHAQ	0.032	0.42	1
TAC	CL Mono	YWHAZ	0.02	0.55	1
TAC	CL Mono	YY1	-0.033	0.38	1
TAC	CL Mono	YY1AP1	0.039	0.2	1
TAC	CL Mono	YY2	0.33	0.037	1
TAC	CL Mono	ZADH2	-0.0035	0.96	1
TAC	CL Mono	ZAK	0.021	0.76	1
TAC	CL Mono	ZBED3	0.0051	0.96	1
TAC	CL Mono	ZBED4	-0.026	0.69	1
TAC	CL Mono	ZBED5	0.047	0.28	1
TAC	CL Mono	ZBED5-AS1	0.025	0.75	1
TAC	CL Mono	ZBED6	-0.11	0.45	1
TAC	CL Mono	ZBED6CL	-0.33	0.0044	1
TAC	CL Mono	ZBED8	0.067	0.64	1
TAC	CL Mono	ZBP1	-0.021	0.91	1
TAC	CL Mono	ZBTB1	-0.012	0.77	1
TAC	CL Mono	ZBTB10	0.13	0.25	1
TAC	CL Mono	ZBTB11	0.027	0.59	1
TAC	CL Mono	ZBTB11-AS1	-0.09	0.43	1
TAC	CL Mono	ZBTB14	0.058	0.23	1
TAC	CL Mono	ZBTB16	0.21	0.66	1
TAC	CL Mono	ZBTB17	-0.093	0.047	1
TAC	CL Mono	ZBTB18	-0.14	0.15	1
TAC	CL Mono	ZBTB2	-0.0074	0.87	1
TAC	CL Mono	ZBTB20	-0.022	0.72	1
TAC	CL Mono	ZBTB21	0.12	0.073	1
TAC	CL Mono	ZBTB22	-0.063	0.28	1
TAC	CL Mono	ZBTB24	-0.01	0.84	1
TAC	CL Mono	ZBTB25	0.046	0.5	1
TAC	CL Mono	ZBTB26	0.0045	0.96	1
TAC	CL Mono	ZBTB3	0.028	0.72	1
TAC	CL Mono	ZBTB33	0.046	0.44	1
TAC	CL Mono	ZBTB34	0.048	0.49	1
TAC	CL Mono	ZBTB37	-0.21	0.13	1
TAC	CL Mono	ZBTB38	0.0045	0.95	1
TAC	CL Mono	ZBTB39	0.1	0.14	1
TAC	CL Mono	ZBTB4	-0.085	0.4	1
TAC	CL Mono	ZBTB40	-0.039	0.67	1
TAC	CL Mono	ZBTB41	0.016	0.86	1
TAC	CL Mono	ZBTB42	-0.022	0.91	1
TAC	CL Mono	ZBTB43	0.042	0.38	1
TAC	CL Mono	ZBTB44	-0.015	0.83	1
TAC	CL Mono	ZBTB45	0.017	0.87	1
TAC	CL Mono	ZBTB46	-0.2	0.36	1
TAC	CL Mono	ZBTB47	-0.14	0.31	1
TAC	CL Mono	ZBTB48	-0.063	0.16	1
TAC	CL Mono	ZBTB49	-0.075	0.28	1
TAC	CL Mono	ZBTB5	-0.12	0.27	1
TAC	CL Mono	ZBTB6	0.066	0.46	1
TAC	CL Mono	ZBTB7A	-0.052	0.52	1
TAC	CL Mono	ZBTB7B	-0.058	0.53	1
TAC	CL Mono	ZBTB8OS	-0.0082	0.86	1
TAC	CL Mono	ZBTB9	0.1	0.25	1
TAC	CL Mono	ZC2HC1A	-0.078	0.35	1
TAC	CL Mono	ZC2HC1C	0.021	0.88	1
TAC	CL Mono	ZC3H10	-0.0024	0.96	1
TAC	CL Mono	ZC3H11A	0.054	0.17	1
TAC	CL Mono	ZC3H12A	-0.081	0.4	1
TAC	CL Mono	ZC3H12C	0.12	0.43	1
TAC	CL Mono	ZC3H12D	-0.024	0.85	1
TAC	CL Mono	ZC3H13	-0.014	0.6	1
TAC	CL Mono	ZC3H14	0.019	0.59	1
TAC	CL Mono	ZC3H15	0.036	0.33	1
TAC	CL Mono	ZC3H18	0.0081	0.89	1
TAC	CL Mono	ZC3H3	-0.0034	0.95	1
TAC	CL Mono	ZC3H4	0.033	0.74	1
TAC	CL Mono	ZC3H6	-0.05	0.52	1
TAC	CL Mono	ZC3H7A	0.014	0.69	1
TAC	CL Mono	ZC3H7B	-0.14	0.098	1
TAC	CL Mono	ZC3H8	-0.043	0.61	1
TAC	CL Mono	ZC3HAV1	0.02	0.75	1
TAC	CL Mono	ZC3HC1	0.00021	1	1
TAC	CL Mono	ZC4H2	-0.0021	0.99	1
TAC	CL Mono	ZCCHC10	0.067	0.2	1
TAC	CL Mono	ZCCHC11	0.036	0.58	1
TAC	CL Mono	ZCCHC14	-0.11	0.41	1
TAC	CL Mono	ZCCHC17	-0.016	0.74	1
TAC	CL Mono	ZCCHC2	-0.014	0.93	1
TAC	CL Mono	ZCCHC24	-0.053	0.61	1
TAC	CL Mono	ZCCHC3	0.05	0.4	1
TAC	CL Mono	ZCCHC4	0.0015	0.98	1
TAC	CL Mono	ZCCHC6	0.046	0.49	1
TAC	CL Mono	ZCCHC7	0.0057	0.91	1
TAC	CL Mono	ZCCHC8	0.028	0.53	1
TAC	CL Mono	ZCCHC9	0.076	0.12	1
TAC	CL Mono	ZCRB1	-0.026	0.61	1
TAC	CL Mono	ZCWPW1	0.028	0.73	1
TAC	CL Mono	ZCWPW2	-0.022	0.86	1
TAC	CL Mono	ZDHHC1	0.053	0.74	1
TAC	CL Mono	ZDHHC12	-0.041	0.49	1
TAC	CL Mono	ZDHHC13	0.088	0.14	1
TAC	CL Mono	ZDHHC14	0.00029	1	1
TAC	CL Mono	ZDHHC16	0.011	0.77	1
TAC	CL Mono	ZDHHC17	0.035	0.52	1
TAC	CL Mono	ZDHHC18	-0.074	0.44	1
TAC	CL Mono	ZDHHC2	0.077	0.25	1
TAC	CL Mono	ZDHHC20	0.023	0.74	1
TAC	CL Mono	ZDHHC21	-0.0041	0.97	1
TAC	CL Mono	ZDHHC23	0.37	0.12	1
TAC	CL Mono	ZDHHC24	-0.11	0.15	1
TAC	CL Mono	ZDHHC3	-0.065	0.03	1
TAC	CL Mono	ZDHHC4	0.068	0.26	1
TAC	CL Mono	ZDHHC5	-0.011	0.83	1
TAC	CL Mono	ZDHHC6	0.036	0.32	1
TAC	CL Mono	ZDHHC7	-0.014	0.68	1
TAC	CL Mono	ZDHHC8	-0.037	0.73	1
TAC	CL Mono	ZDHHC9	0.1	0.44	1
TAC	CL Mono	ZEB2	0.022	0.63	1
TAC	CL Mono	ZEB2-AS1	-0.22	0.14	1
TAC	CL Mono	ZER1	-0.032	0.47	1
TAC	CL Mono	ZFAND1	0.095	0.077	1
TAC	CL Mono	ZFAND2A	-0.12	0.084	1
TAC	CL Mono	ZFAND2B	0.0087	0.82	1
TAC	CL Mono	ZFAND3	0.028	0.76	1
TAC	CL Mono	ZFAND4	0.027	0.76	1
TAC	CL Mono	ZFAND5	-0.041	0.39	1
TAC	CL Mono	ZFAND6	0.018	0.59	1
TAC	CL Mono	ZFAS1	-0.089	0.22	1
TAC	CL Mono	ZFAT	0.069	0.33	1
TAC	CL Mono	ZFC3H1	-0.028	0.5	1
TAC	CL Mono	ZFHX3	-0.12	0.19	1
TAC	CL Mono	ZFP1	0.023	0.75	1
TAC	CL Mono	ZFP14	0.11	0.22	1
TAC	CL Mono	ZFP28	-0.028	0.89	1
TAC	CL Mono	ZFP3	0.064	0.48	1
TAC	CL Mono	ZFP30	0.17	0.45	1
TAC	CL Mono	ZFP36	-0.27	0.043	1
TAC	CL Mono	ZFP36L1	-0.032	0.84	1
TAC	CL Mono	ZFP36L2	0.061	0.38	1
TAC	CL Mono	ZFP37	-0.27	0.38	1
TAC	CL Mono	ZFP41	-0.089	0.37	1
TAC	CL Mono	ZFP57	-0.021	0.96	1
TAC	CL Mono	ZFP62	0.042	0.56	1
TAC	CL Mono	ZFP64	0.045	0.47	1
TAC	CL Mono	ZFP69	-0.044	0.58	1
TAC	CL Mono	ZFP69B	0.037	0.84	1
TAC	CL Mono	ZFP82	0.21	0.11	1
TAC	CL Mono	ZFP90	-0.026	0.72	1
TAC	CL Mono	ZFP91	0.034	0.59	1
TAC	CL Mono	ZFPL1	-0.071	0.18	1
TAC	CL Mono	ZFPM1	-0.091	0.64	1
TAC	CL Mono	ZFR	0.074	0.033	1
TAC	CL Mono	ZFX	0.021	0.55	1
TAC	CL Mono	ZFYVE1	-0.079	0.046	1
TAC	CL Mono	ZFYVE16	0.046	0.37	1
TAC	CL Mono	ZFYVE19	0.022	0.66	1
TAC	CL Mono	ZFYVE21	0.0029	0.96	1
TAC	CL Mono	ZFYVE26	-0.16	0.054	1
TAC	CL Mono	ZFYVE27	0.059	0.11	1
TAC	CL Mono	ZFYVE28	-0.044	0.79	1
TAC	CL Mono	ZG16B	0.14	0.42	1
TAC	CL Mono	ZGLP1	0.11	0.35	1
TAC	CL Mono	ZGPAT	-0.0055	0.89	1
TAC	CL Mono	ZGRF1	0.061	0.62	1
TAC	CL Mono	ZHX1	0.088	0.06	1
TAC	CL Mono	ZHX2	0.046	0.55	1
TAC	CL Mono	ZHX3	-0.15	0.21	1
TAC	CL Mono	ZIK1	0.14	0.4	1
TAC	CL Mono	ZKSCAN1	0.032	0.46	1
TAC	CL Mono	ZKSCAN2	0.17	0.11	1
TAC	CL Mono	ZKSCAN3	-0.032	0.65	1
TAC	CL Mono	ZKSCAN4	0.069	0.29	1
TAC	CL Mono	ZKSCAN5	0.15	0.0048	1
TAC	CL Mono	ZKSCAN7	0.012	0.93	1
TAC	CL Mono	ZKSCAN8	0.027	0.79	1
TAC	CL Mono	ZMAT1	0.045	0.61	1
TAC	CL Mono	ZMAT2	-0.066	0.11	1
TAC	CL Mono	ZMAT3	-0.11	0.098	1
TAC	CL Mono	ZMAT5	0.0032	0.96	1
TAC	CL Mono	ZMIZ1	-0.055	0.34	1
TAC	CL Mono	ZMIZ2	0.12	0.14	1
TAC	CL Mono	ZMPSTE24	0.056	0.18	1
TAC	CL Mono	ZMYM1	-0.018	0.8	1
TAC	CL Mono	ZMYM2	0.014	0.77	1
TAC	CL Mono	ZMYM3	0.039	0.63	1
TAC	CL Mono	ZMYM4	0.069	0.1	1
TAC	CL Mono	ZMYM5	0.039	0.42	1
TAC	CL Mono	ZMYM6	0.041	0.35	1
TAC	CL Mono	ZMYM6NB	-0.0073	0.87	1
TAC	CL Mono	ZMYND10	-0.17	0.37	1
TAC	CL Mono	ZMYND11	0.093	0.13	1
TAC	CL Mono	ZMYND15	-0.17	0.29	1
TAC	CL Mono	ZMYND19	-0.08	0.21	1
TAC	CL Mono	ZMYND8	-0.018	0.72	1
TAC	CL Mono	ZNF10	0.22	0.13	1
TAC	CL Mono	ZNF100	-0.074	0.46	1
TAC	CL Mono	ZNF101	0.013	0.81	1
TAC	CL Mono	ZNF106	-0.044	0.24	1
TAC	CL Mono	ZNF107	0.13	0.32	1
TAC	CL Mono	ZNF112	-0.03	0.91	1
TAC	CL Mono	ZNF117	0.0063	0.96	1
TAC	CL Mono	ZNF12	0.11	0.041	1
TAC	CL Mono	ZNF121	-0.037	0.77	1
TAC	CL Mono	ZNF124	0.12	0.1	1
TAC	CL Mono	ZNF131	0.071	0.14	1
TAC	CL Mono	ZNF132	0.043	0.78	1
TAC	CL Mono	ZNF133	-0.01	0.88	1
TAC	CL Mono	ZNF134	-0.0063	0.93	1
TAC	CL Mono	ZNF136	-0.0068	0.9	1
TAC	CL Mono	ZNF137P	-0.052	0.77	1
TAC	CL Mono	ZNF138	0.12	0.35	1
TAC	CL Mono	ZNF14	0.12	0.27	1
TAC	CL Mono	ZNF140	0.064	0.2	1
TAC	CL Mono	ZNF141	-0.063	0.42	1
TAC	CL Mono	ZNF142	0.012	0.87	1
TAC	CL Mono	ZNF143	0.056	0.18	1
TAC	CL Mono	ZNF146	0.055	0.38	1
TAC	CL Mono	ZNF148	0.027	0.46	1
TAC	CL Mono	ZNF155	0.022	0.82	1
TAC	CL Mono	ZNF16	-0.022	0.8	1
TAC	CL Mono	ZNF160	0.11	0.11	1
TAC	CL Mono	ZNF165	-0.059	0.73	1
TAC	CL Mono	ZNF169	-0.011	0.88	1
TAC	CL Mono	ZNF17	0.14	0.11	1
TAC	CL Mono	ZNF174	0.0079	0.86	1
TAC	CL Mono	ZNF175	-0.039	0.73	1
TAC	CL Mono	ZNF18	-0.11	0.051	1
TAC	CL Mono	ZNF180	0.07	0.26	1
TAC	CL Mono	ZNF181	0.019	0.84	1
TAC	CL Mono	ZNF182	0.06	0.37	1
TAC	CL Mono	ZNF184	-0.053	0.45	1
TAC	CL Mono	ZNF185	0.092	0.48	1
TAC	CL Mono	ZNF189	0.13	0.13	1
TAC	CL Mono	ZNF19	0.24	0.07	1
TAC	CL Mono	ZNF192P1	0.31	0.24	1
TAC	CL Mono	ZNF195	0.0048	0.91	1
TAC	CL Mono	ZNF197	-0.06	0.57	1
TAC	CL Mono	ZNF2	-0.012	0.88	1
TAC	CL Mono	ZNF200	0.16	0.036	1
TAC	CL Mono	ZNF202	0.047	0.5	1
TAC	CL Mono	ZNF205	-0.0011	1	1
TAC	CL Mono	ZNF207	0.04	0.22	1
TAC	CL Mono	ZNF211	0.07	0.21	1
TAC	CL Mono	ZNF212	0.0049	0.93	1
TAC	CL Mono	ZNF213	0.003	0.97	1
TAC	CL Mono	ZNF213-AS1	0.051	0.6	1
TAC	CL Mono	ZNF217	-0.2	0.07	1
TAC	CL Mono	ZNF219	-0.019	0.93	1
TAC	CL Mono	ZNF22	0.076	0.15	1
TAC	CL Mono	ZNF221	-0.35	0.13	1
TAC	CL Mono	ZNF222	-0.05	0.71	1
TAC	CL Mono	ZNF223	-0.057	0.55	1
TAC	CL Mono	ZNF224	0.086	0.2	1
TAC	CL Mono	ZNF225	0.038	0.64	1
TAC	CL Mono	ZNF226	0.045	0.52	1
TAC	CL Mono	ZNF227	-0.017	0.78	1
TAC	CL Mono	ZNF23	0.059	0.48	1
TAC	CL Mono	ZNF230	0.035	0.67	1
TAC	CL Mono	ZNF232	-0.015	0.85	1
TAC	CL Mono	ZNF234	0.07	0.27	1
TAC	CL Mono	ZNF235	0.066	0.42	1
TAC	CL Mono	ZNF236	0.04	0.49	1
TAC	CL Mono	ZNF24	-0.016	0.63	1
TAC	CL Mono	ZNF248	0.054	0.53	1
TAC	CL Mono	ZNF25	0.046	0.41	1
TAC	CL Mono	ZNF250	0.065	0.4	1
TAC	CL Mono	ZNF251	-0.039	0.68	1
TAC	CL Mono	ZNF252P	0.055	0.48	1
TAC	CL Mono	ZNF252P-AS1	0.33	0.12	1
TAC	CL Mono	ZNF253	-0.054	0.69	1
TAC	CL Mono	ZNF254	0.099	0.35	1
TAC	CL Mono	ZNF256	0.068	0.77	1
TAC	CL Mono	ZNF26	0.19	0.0018	1
TAC	CL Mono	ZNF260	0.053	0.47	1
TAC	CL Mono	ZNF263	0.071	0.069	1
TAC	CL Mono	ZNF264	-0.074	0.28	1
TAC	CL Mono	ZNF266	0.065	0.43	1
TAC	CL Mono	ZNF267	-0.00039	0.99	1
TAC	CL Mono	ZNF268	0.14	0.022	1
TAC	CL Mono	ZNF271P	0.014	0.74	1
TAC	CL Mono	ZNF273	0.2	0.062	1
TAC	CL Mono	ZNF274	0.085	0.25	1
TAC	CL Mono	ZNF275	0.078	0.41	1
TAC	CL Mono	ZNF276	0.054	0.29	1
TAC	CL Mono	ZNF277	0.0081	0.87	1
TAC	CL Mono	ZNF28	0.15	0.041	1
TAC	CL Mono	ZNF280C	-0.053	0.6	1
TAC	CL Mono	ZNF280D	0.057	0.33	1
TAC	CL Mono	ZNF281	0.048	0.46	1
TAC	CL Mono	ZNF282	-0.039	0.72	1
TAC	CL Mono	ZNF283	0.11	0.37	1
TAC	CL Mono	ZNF285	-0.092	0.72	1
TAC	CL Mono	ZNF286A	0.085	0.52	1
TAC	CL Mono	ZNF287	-0.037	0.82	1
TAC	CL Mono	ZNF292	0.0017	0.97	1
TAC	CL Mono	ZNF296	-0.085	0.42	1
TAC	CL Mono	ZNF3	0.042	0.29	1
TAC	CL Mono	ZNF300	-0.007	0.97	1
TAC	CL Mono	ZNF302	-0.033	0.6	1
TAC	CL Mono	ZNF304	0.11	0.43	1
TAC	CL Mono	ZNF316	-0.083	0.47	1
TAC	CL Mono	ZNF317	0.035	0.37	1
TAC	CL Mono	ZNF318	-0.17	0.014	1
TAC	CL Mono	ZNF319	-0.035	0.66	1
TAC	CL Mono	ZNF32	-0.081	0.24	1
TAC	CL Mono	ZNF32-AS2	-0.13	0.28	1
TAC	CL Mono	ZNF320	0.025	0.81	1
TAC	CL Mono	ZNF322	-0.068	0.31	1
TAC	CL Mono	ZNF324	0.0013	0.98	1
TAC	CL Mono	ZNF324B	-0.19	0.23	1
TAC	CL Mono	ZNF326	-0.026	0.65	1
TAC	CL Mono	ZNF329	0.023	0.91	1
TAC	CL Mono	ZNF330	0.00095	0.98	1
TAC	CL Mono	ZNF331	0.074	0.42	1
TAC	CL Mono	ZNF333	-0.016	0.7	1
TAC	CL Mono	ZNF335	0.0077	0.88	1
TAC	CL Mono	ZNF337	-0.029	0.64	1
TAC	CL Mono	ZNF33A	0.017	0.75	1
TAC	CL Mono	ZNF33B	-0.049	0.57	1
TAC	CL Mono	ZNF34	-0.033	0.64	1
TAC	CL Mono	ZNF341	-0.011	0.86	1
TAC	CL Mono	ZNF341-AS1	-0.18	0.37	1
TAC	CL Mono	ZNF343	-0.046	0.56	1
TAC	CL Mono	ZNF345	0.049	0.63	1
TAC	CL Mono	ZNF346	-0.033	0.53	1
TAC	CL Mono	ZNF347	0.14	0.27	1
TAC	CL Mono	ZNF35	0.026	0.75	1
TAC	CL Mono	ZNF350	-0.019	0.74	1
TAC	CL Mono	ZNF354A	0.17	0.033	1
TAC	CL Mono	ZNF354B	-0.018	0.79	1
TAC	CL Mono	ZNF354C	-0.045	0.79	1
TAC	CL Mono	ZNF358	0.12	0.53	1
TAC	CL Mono	ZNF362	-0.011	0.89	1
TAC	CL Mono	ZNF366	0.24	0.11	1
TAC	CL Mono	ZNF37A	0.058	0.25	1
TAC	CL Mono	ZNF37BP	0.05	0.43	1
TAC	CL Mono	ZNF382	0.17	0.49	1
TAC	CL Mono	ZNF383	0.075	0.36	1
TAC	CL Mono	ZNF384	0.022	0.5	1
TAC	CL Mono	ZNF385A	-0.038	0.5	1
TAC	CL Mono	ZNF394	0.007	0.87	1
TAC	CL Mono	ZNF395	-0.03	0.74	1
TAC	CL Mono	ZNF396	0.076	0.48	1
TAC	CL Mono	ZNF397	0.036	0.58	1
TAC	CL Mono	ZNF398	-0.021	0.76	1
TAC	CL Mono	ZNF404	-0.18	0.47	1
TAC	CL Mono	ZNF407	-0.18	0.04	1
TAC	CL Mono	ZNF408	-0.032	0.54	1
TAC	CL Mono	ZNF41	0.014	0.82	1
TAC	CL Mono	ZNF410	0.031	0.34	1
TAC	CL Mono	ZNF414	-0.028	0.72	1
TAC	CL Mono	ZNF416	-0.03	0.76	1
TAC	CL Mono	ZNF417	0.025	0.79	1
TAC	CL Mono	ZNF418	0.31	0.28	1
TAC	CL Mono	ZNF419	0.061	0.53	1
TAC	CL Mono	ZNF420	0.1	0.17	1
TAC	CL Mono	ZNF426	0.037	0.6	1
TAC	CL Mono	ZNF428	0.17	0.18	1
TAC	CL Mono	ZNF429	-0.08	0.65	1
TAC	CL Mono	ZNF43	-0.017	0.87	1
TAC	CL Mono	ZNF430	-0.051	0.37	1
TAC	CL Mono	ZNF431	-0.053	0.5	1
TAC	CL Mono	ZNF432	0.039	0.68	1
TAC	CL Mono	ZNF433	0.013	0.93	1
TAC	CL Mono	ZNF436	-0.024	0.74	1
TAC	CL Mono	ZNF436-AS1	-0.039	0.83	1
TAC	CL Mono	ZNF438	0.019	0.72	1
TAC	CL Mono	ZNF439	0.087	0.62	1
TAC	CL Mono	ZNF44	0.05	0.36	1
TAC	CL Mono	ZNF440	0.14	0.08	1
TAC	CL Mono	ZNF441	0.0082	0.93	1
TAC	CL Mono	ZNF442	0.13	0.59	1
TAC	CL Mono	ZNF443	0.066	0.61	1
TAC	CL Mono	ZNF444	-0.13	0.14	1
TAC	CL Mono	ZNF445	0.054	0.58	1
TAC	CL Mono	ZNF446	-0.00021	1	1
TAC	CL Mono	ZNF449	0.054	0.47	1
TAC	CL Mono	ZNF45	0.027	0.62	1
TAC	CL Mono	ZNF451	0.0028	0.95	1
TAC	CL Mono	ZNF460	-0.045	0.6	1
TAC	CL Mono	ZNF461	-0.051	0.68	1
TAC	CL Mono	ZNF467	0.0038	0.96	1
TAC	CL Mono	ZNF468	0.17	0.017	1
TAC	CL Mono	ZNF470	-0.13	0.36	1
TAC	CL Mono	ZNF473	-0.053	0.45	1
TAC	CL Mono	ZNF48	-0.099	0.54	1
TAC	CL Mono	ZNF480	0.044	0.42	1
TAC	CL Mono	ZNF484	0.13	0.11	1
TAC	CL Mono	ZNF485	0.16	0.27	1
TAC	CL Mono	ZNF486	0.13	0.52	1
TAC	CL Mono	ZNF487	0.061	0.6	1
TAC	CL Mono	ZNF490	-0.05	0.43	1
TAC	CL Mono	ZNF493	-0.074	0.63	1
TAC	CL Mono	ZNF496	-0.055	0.66	1
TAC	CL Mono	ZNF500	0.0051	0.94	1
TAC	CL Mono	ZNF501	0.069	0.6	1
TAC	CL Mono	ZNF502	-0.14	0.5	1
TAC	CL Mono	ZNF503	-0.026	0.88	1
TAC	CL Mono	ZNF503-AS2	-0.02	0.9	1
TAC	CL Mono	ZNF506	0.13	0.11	1
TAC	CL Mono	ZNF507	0.13	0.58	1
TAC	CL Mono	ZNF510	-0.0042	0.97	1
TAC	CL Mono	ZNF511	0.037	0.53	1
TAC	CL Mono	ZNF512	0.0031	0.95	1
TAC	CL Mono	ZNF512B	0.017	0.91	1
TAC	CL Mono	ZNF513	0.016	0.79	1
TAC	CL Mono	ZNF514	0.016	0.91	1
TAC	CL Mono	ZNF516	-0.077	0.17	1
TAC	CL Mono	ZNF517	-0.17	0.33	1
TAC	CL Mono	ZNF518A	-0.055	0.35	1
TAC	CL Mono	ZNF518B	0.033	0.61	1
TAC	CL Mono	ZNF519	-0.19	0.34	1
TAC	CL Mono	ZNF524	-0.09	0.24	1
TAC	CL Mono	ZNF525	0.11	0.44	1
TAC	CL Mono	ZNF526	0.028	0.6	1
TAC	CL Mono	ZNF527	-0.011	0.92	1
TAC	CL Mono	ZNF528	0.18	0.25	1
TAC	CL Mono	ZNF529	0.05	0.58	1
TAC	CL Mono	ZNF529-AS1	0.088	0.58	1
TAC	CL Mono	ZNF530	0.2	0.12	1
TAC	CL Mono	ZNF532	0.11	0.31	1
TAC	CL Mono	ZNF542P	-0.028	0.8	1
TAC	CL Mono	ZNF543	0.045	0.73	1
TAC	CL Mono	ZNF544	-0.038	0.73	1
TAC	CL Mono	ZNF546	0.038	0.68	1
TAC	CL Mono	ZNF547	-0.019	0.94	1
TAC	CL Mono	ZNF548	0.082	0.46	1
TAC	CL Mono	ZNF549	0.029	0.81	1
TAC	CL Mono	ZNF550	0.0009	0.99	1
TAC	CL Mono	ZNF551	0.0075	0.94	1
TAC	CL Mono	ZNF552	-0.053	0.48	1
TAC	CL Mono	ZNF554	0.041	0.74	1
TAC	CL Mono	ZNF555	-0.034	0.6	1
TAC	CL Mono	ZNF557	-0.16	0.015	1
TAC	CL Mono	ZNF558	-0.043	0.53	1
TAC	CL Mono	ZNF559	-0.041	0.64	1
TAC	CL Mono	ZNF561	-0.028	0.61	1
TAC	CL Mono	ZNF561-AS1	-0.028	0.83	1
TAC	CL Mono	ZNF562	0.026	0.67	1
TAC	CL Mono	ZNF563	-0.086	0.49	1
TAC	CL Mono	ZNF564	-0.011	0.83	1
TAC	CL Mono	ZNF565	-0.0051	0.94	1
TAC	CL Mono	ZNF566	-0.018	0.85	1
TAC	CL Mono	ZNF567	0.13	0.096	1
TAC	CL Mono	ZNF568	-0.011	0.92	1
TAC	CL Mono	ZNF569	-0.015	0.89	1
TAC	CL Mono	ZNF57	0.073	0.51	1
TAC	CL Mono	ZNF570	-0.00052	1	1
TAC	CL Mono	ZNF571	0.15	0.45	1
TAC	CL Mono	ZNF572	0.12	0.55	1
TAC	CL Mono	ZNF573	0.12	0.23	1
TAC	CL Mono	ZNF574	0.068	0.23	1
TAC	CL Mono	ZNF575	-0.11	0.53	1
TAC	CL Mono	ZNF576	-0.018	0.76	1
TAC	CL Mono	ZNF577	0.061	0.56	1
TAC	CL Mono	ZNF580	-0.047	0.65	1
TAC	CL Mono	ZNF581	-0.23	0.0012	1
TAC	CL Mono	ZNF582	0.11	0.33	1
TAC	CL Mono	ZNF583	0.073	0.31	1
TAC	CL Mono	ZNF584	0.028	0.8	1
TAC	CL Mono	ZNF585A	-0.046	0.47	1
TAC	CL Mono	ZNF585B	-0.069	0.54	1
TAC	CL Mono	ZNF586	-0.11	0.18	1
TAC	CL Mono	ZNF587	0.056	0.49	1
TAC	CL Mono	ZNF587B	0.047	0.62	1
TAC	CL Mono	ZNF589	-0.0061	0.93	1
TAC	CL Mono	ZNF592	-0.082	0.13	1
TAC	CL Mono	ZNF593	-0.16	0.1	1
TAC	CL Mono	ZNF594	0.036	0.74	1
TAC	CL Mono	ZNF595	0.18	0.29	1
TAC	CL Mono	ZNF596	0.16	0.28	1
TAC	CL Mono	ZNF597	0.19	0.023	1
TAC	CL Mono	ZNF598	-0.039	0.66	1
TAC	CL Mono	ZNF599	-0.12	0.56	1
TAC	CL Mono	ZNF600	-0.00015	1	1
TAC	CL Mono	ZNF605	-0.0082	0.92	1
TAC	CL Mono	ZNF606	0.081	0.42	1
TAC	CL Mono	ZNF607	0.37	0.1	1
TAC	CL Mono	ZNF609	-0.051	0.55	1
TAC	CL Mono	ZNF611	-0.039	0.49	1
TAC	CL Mono	ZNF613	0.1	0.14	1
TAC	CL Mono	ZNF614	-0.11	0.21	1
TAC	CL Mono	ZNF615	0.062	0.36	1
TAC	CL Mono	ZNF616	0.15	0.092	1
TAC	CL Mono	ZNF618	-0.036	0.74	1
TAC	CL Mono	ZNF619	-0.025	0.81	1
TAC	CL Mono	ZNF620	-0.12	0.34	1
TAC	CL Mono	ZNF621	0.033	0.67	1
TAC	CL Mono	ZNF622	0.027	0.42	1
TAC	CL Mono	ZNF623	0.057	0.4	1
TAC	CL Mono	ZNF624	0.15	0.046	1
TAC	CL Mono	ZNF626	-0.1	0.64	1
TAC	CL Mono	ZNF627	0.041	0.61	1
TAC	CL Mono	ZNF629	-0.12	0.24	1
TAC	CL Mono	ZNF630	0.16	0.27	1
TAC	CL Mono	ZNF638	0.003	0.94	1
TAC	CL Mono	ZNF639	0.078	0.11	1
TAC	CL Mono	ZNF641	0.052	0.46	1
TAC	CL Mono	ZNF644	0.017	0.66	1
TAC	CL Mono	ZNF646	-0.073	0.47	1
TAC	CL Mono	ZNF649	-0.012	0.89	1
TAC	CL Mono	ZNF652	-0.077	0.28	1
TAC	CL Mono	ZNF653	0.0003	1	1
TAC	CL Mono	ZNF654	0.14	0.0082	1
TAC	CL Mono	ZNF655	-0.0047	0.87	1
TAC	CL Mono	ZNF658	-0.097	0.55	1
TAC	CL Mono	ZNF664	-0.15	0.27	1
TAC	CL Mono	ZNF668	0.07	0.26	1
TAC	CL Mono	ZNF669	-0.1	0.21	1
TAC	CL Mono	ZNF670	0.16	0.15	1
TAC	CL Mono	ZNF671	0.078	0.39	1
TAC	CL Mono	ZNF672	-0.062	0.17	1
TAC	CL Mono	ZNF674	0.056	0.67	1
TAC	CL Mono	ZNF674-AS1	0.059	0.51	1
TAC	CL Mono	ZNF675	-0.098	0.42	1
TAC	CL Mono	ZNF677	0.21	0.27	1
TAC	CL Mono	ZNF678	0.13	0.25	1
TAC	CL Mono	ZNF680	0.12	0.24	1
TAC	CL Mono	ZNF681	0.3	0.44	1
TAC	CL Mono	ZNF682	-0.035	0.9	1
TAC	CL Mono	ZNF684	0.01	0.93	1
TAC	CL Mono	ZNF687	-0.12	0.38	1
TAC	CL Mono	ZNF688	-0.04	0.56	1
TAC	CL Mono	ZNF689	0.036	0.47	1
TAC	CL Mono	ZNF69	-0.26	0.028	1
TAC	CL Mono	ZNF691	-0.0052	0.93	1
TAC	CL Mono	ZNF692	-0.019	0.72	1
TAC	CL Mono	ZNF696	0.083	0.38	1
TAC	CL Mono	ZNF697	-0.11	0.53	1
TAC	CL Mono	ZNF699	-0.053	0.59	1
TAC	CL Mono	ZNF7	0.034	0.42	1
TAC	CL Mono	ZNF70	0.19	0.33	1
TAC	CL Mono	ZNF700	0.009	0.9	1
TAC	CL Mono	ZNF701	0.11	0.1	1
TAC	CL Mono	ZNF702P	-0.016	0.96	1
TAC	CL Mono	ZNF703	-0.19	0.28	1
TAC	CL Mono	ZNF706	0.087	0.071	1
TAC	CL Mono	ZNF707	-0.13	0.23	1
TAC	CL Mono	ZNF708	-0.0065	0.96	1
TAC	CL Mono	ZNF709	0.075	0.59	1
TAC	CL Mono	ZNF71	-0.0075	0.92	1
TAC	CL Mono	ZNF710	-0.0021	0.98	1
TAC	CL Mono	ZNF713	-0.13	0.29	1
TAC	CL Mono	ZNF714	0.067	0.62	1
TAC	CL Mono	ZNF717	-0.0041	0.97	1
TAC	CL Mono	ZNF718	0.11	0.36	1
TAC	CL Mono	ZNF720	0.033	0.6	1
TAC	CL Mono	ZNF721	-0.057	0.36	1
TAC	CL Mono	ZNF736	-0.0076	0.94	1
TAC	CL Mono	ZNF737	-0.24	0.12	1
TAC	CL Mono	ZNF738	-0.21	0.16	1
TAC	CL Mono	ZNF74	-0.0063	0.95	1
TAC	CL Mono	ZNF740	0.022	0.8	1
TAC	CL Mono	ZNF746	-0.043	0.33	1
TAC	CL Mono	ZNF747	-0.014	0.79	1
TAC	CL Mono	ZNF749	0.03	0.85	1
TAC	CL Mono	ZNF75A	0.087	0.086	1
TAC	CL Mono	ZNF75D	0.0038	0.95	1
TAC	CL Mono	ZNF76	0.022	0.63	1
TAC	CL Mono	ZNF761	-0.015	0.84	1
TAC	CL Mono	ZNF763	0.06	0.56	1
TAC	CL Mono	ZNF764	0.033	0.67	1
TAC	CL Mono	ZNF765	0.17	0.019	1
TAC	CL Mono	ZNF766	0.08	0.18	1
TAC	CL Mono	ZNF767P	0.11	0.19	1
TAC	CL Mono	ZNF768	-0.039	0.67	1
TAC	CL Mono	ZNF77	-0.061	0.61	1
TAC	CL Mono	ZNF770	-0.099	0.16	1
TAC	CL Mono	ZNF772	0.073	0.55	1
TAC	CL Mono	ZNF773	0.077	0.41	1
TAC	CL Mono	ZNF775	-0.16	0.11	1
TAC	CL Mono	ZNF776	-0.0072	0.94	1
TAC	CL Mono	ZNF777	0.012	0.88	1
TAC	CL Mono	ZNF778	-0.12	0.14	1
TAC	CL Mono	ZNF780A	0.069	0.48	1
TAC	CL Mono	ZNF780B	0.034	0.71	1
TAC	CL Mono	ZNF782	0.16	0.074	1
TAC	CL Mono	ZNF783	-0.0049	0.95	1
TAC	CL Mono	ZNF784	-0.061	0.56	1
TAC	CL Mono	ZNF785	0.011	0.88	1
TAC	CL Mono	ZNF786	0.11	0.15	1
TAC	CL Mono	ZNF787	0.18	0.44	1
TAC	CL Mono	ZNF788	0.051	0.76	1
TAC	CL Mono	ZNF789	-0.051	0.59	1
TAC	CL Mono	ZNF79	0.054	0.37	1
TAC	CL Mono	ZNF790	0.15	0.19	1
TAC	CL Mono	ZNF791	0.018	0.7	1
TAC	CL Mono	ZNF792	0.045	0.6	1
TAC	CL Mono	ZNF799	-0.052	0.48	1
TAC	CL Mono	ZNF8	-0.053	0.53	1
TAC	CL Mono	ZNF800	0.0055	0.88	1
TAC	CL Mono	ZNF804A	-0.1	0.18	1
TAC	CL Mono	ZNF805	0.082	0.24	1
TAC	CL Mono	ZNF808	0.015	0.85	1
TAC	CL Mono	ZNF81	-0.088	0.44	1
TAC	CL Mono	ZNF813	0.29	0.0022	1
TAC	CL Mono	ZNF814	-0.08	0.57	1
TAC	CL Mono	ZNF815P	-0.011	0.89	1
TAC	CL Mono	ZNF816	0.16	0.066	1
TAC	CL Mono	ZNF818P	-0.17	0.41	1
TAC	CL Mono	ZNF821	-0.085	0.4	1
TAC	CL Mono	ZNF823	-0.053	0.68	1
TAC	CL Mono	ZNF829	-0.11	0.47	1
TAC	CL Mono	ZNF83	0.12	0.27	1
TAC	CL Mono	ZNF830	-0.046	0.39	1
TAC	CL Mono	ZNF836	-0.049	0.66	1
TAC	CL Mono	ZNF837	-0.011	0.96	1
TAC	CL Mono	ZNF839	0.013	0.87	1
TAC	CL Mono	ZNF84	0.18	0.0039	1
TAC	CL Mono	ZNF841	0.11	0.28	1
TAC	CL Mono	ZNF844	-0.0061	0.96	1
TAC	CL Mono	ZNF845	-0.0053	0.94	1
TAC	CL Mono	ZNF846	0.04	0.73	1
TAC	CL Mono	ZNF85	-0.015	0.92	1
TAC	CL Mono	ZNF850	-0.01	0.96	1
TAC	CL Mono	ZNF852	0.076	0.45	1
TAC	CL Mono	ZNF862	-0.15	0.054	1
TAC	CL Mono	ZNF879	0.025	0.79	1
TAC	CL Mono	ZNF880	0.16	0.26	1
TAC	CL Mono	ZNF888	0.05	0.61	1
TAC	CL Mono	ZNF891	-0.063	0.62	1
TAC	CL Mono	ZNF91	0.022	0.83	1
TAC	CL Mono	ZNF92	0.14	0.042	1
TAC	CL Mono	ZNF93	0.1	0.21	1
TAC	CL Mono	ZNFX1	0.011	0.88	1
TAC	CL Mono	ZNHIT1	-6.30E-05	1	1
TAC	CL Mono	ZNHIT2	0.028	0.76	1
TAC	CL Mono	ZNHIT3	-0.017	0.72	1
TAC	CL Mono	ZNHIT6	-0.0022	0.97	1
TAC	CL Mono	ZNRD1	-0.064	0.27	1
TAC	CL Mono	ZNRD1-AS1	0.0028	0.99	1
TAC	CL Mono	ZNRF1	-0.0065	0.94	1
TAC	CL Mono	ZNRF2	-0.014	0.77	1
TAC	CL Mono	ZNRF2P1	0.01	0.97	1
TAC	CL Mono	ZP3	-0.0012	0.99	1
TAC	CL Mono	ZPR1	0.031	0.47	1
TAC	CL Mono	ZRANB1	0.033	0.47	1
TAC	CL Mono	ZRANB2	0.12	0.012	1
TAC	CL Mono	ZRANB3	-0.083	0.57	1
TAC	CL Mono	ZRSR2	0.046	0.39	1
TAC	CL Mono	ZSCAN12	0.024	0.82	1
TAC	CL Mono	ZSCAN16	-0.055	0.48	1
TAC	CL Mono	ZSCAN16-AS1	-0.039	0.7	1
TAC	CL Mono	ZSCAN18	0.066	0.73	1
TAC	CL Mono	ZSCAN2	-0.031	0.71	1
TAC	CL Mono	ZSCAN20	0.081	0.48	1
TAC	CL Mono	ZSCAN21	-0.098	0.28	1
TAC	CL Mono	ZSCAN22	0.017	0.82	1
TAC	CL Mono	ZSCAN25	0.052	0.26	1
TAC	CL Mono	ZSCAN26	0.095	0.066	1
TAC	CL Mono	ZSCAN29	-0.075	0.43	1
TAC	CL Mono	ZSCAN30	-0.0024	0.98	1
TAC	CL Mono	ZSCAN32	0.058	0.31	1
TAC	CL Mono	ZSCAN5A	0.098	0.35	1
TAC	CL Mono	ZSCAN9	0.012	0.88	1
TAC	CL Mono	ZSWIM1	0.067	0.61	1
TAC	CL Mono	ZSWIM3	-0.14	0.16	1
TAC	CL Mono	ZSWIM4	-0.18	0.26	1
TAC	CL Mono	ZSWIM6	-0.12	0.074	1
TAC	CL Mono	ZSWIM7	0.033	0.58	1
TAC	CL Mono	ZSWIM8	-0.047	0.49	1
TAC	CL Mono	ZUFSP	0.015	0.78	1
TAC	CL Mono	ZW10	0.084	0.11	1
TAC	CL Mono	ZWILCH	0.14	0.12	1
TAC	CL Mono	ZWINT	-0.2	0.26	1
TAC	CL Mono	ZXDA	0.015	0.9	1
TAC	CL Mono	ZXDB	0.03	0.74	1
TAC	CL Mono	ZXDC	0.032	0.43	1
TAC	CL Mono	ZYG11B	-0.049	0.33	1
TAC	CL Mono	ZYX	0.012	0.84	1
TAC	CL Mono	ZZEF1	-0.076	0.32	1
TAC	CL Mono	ZZZ3	0.035	0.48	1
TAC	CD16p Mono	A1BG	-0.28	0.16	0.84
TAC	CD16p Mono	A2M	-0.52	0.22	0.86
TAC	CD16p Mono	A2ML1	-0.3	0.3	0.87
TAC	CD16p Mono	AAAS	0.014	0.71	0.96
TAC	CD16p Mono	AACS	0.088	0.52	0.92
TAC	CD16p Mono	AAED1	-0.13	0.092	0.8
TAC	CD16p Mono	AAGAB	0.052	0.14	0.82
TAC	CD16p Mono	AAK1	-0.011	0.87	0.98
TAC	CD16p Mono	AAMDC	-0.059	0.56	0.93
TAC	CD16p Mono	AAMP	-0.033	0.38	0.88
TAC	CD16p Mono	AAR2	0.0012	0.97	1
TAC	CD16p Mono	AARS	0.038	0.43	0.89
TAC	CD16p Mono	AARS2	-0.061	0.26	0.86
TAC	CD16p Mono	AASDH	0.055	0.36	0.88
TAC	CD16p Mono	AASDHPPT	0.06	0.18	0.84
TAC	CD16p Mono	AATBC	-0.0092	0.89	0.99
TAC	CD16p Mono	AATF	0.016	0.55	0.92
TAC	CD16p Mono	AATK	-0.017	0.92	0.99
TAC	CD16p Mono	ABALON	-0.17	0.33	0.87
TAC	CD16p Mono	ABAT	-0.061	0.65	0.95
TAC	CD16p Mono	ABCA1	-0.16	0.34	0.87
TAC	CD16p Mono	ABCA11P	-0.028	0.86	0.98
TAC	CD16p Mono	ABCA2	-0.29	0.14	0.82
TAC	CD16p Mono	ABCA3	-0.07	0.67	0.95
TAC	CD16p Mono	ABCA5	0.18	0.44	0.9
TAC	CD16p Mono	ABCA7	-0.15	0.054	0.8
TAC	CD16p Mono	ABCB10	0.034	0.33	0.87
TAC	CD16p Mono	ABCB6	-0.22	0.16	0.84
TAC	CD16p Mono	ABCB7	0.033	0.5	0.91
TAC	CD16p Mono	ABCB8	-0.051	0.38	0.88
TAC	CD16p Mono	ABCC1	0.026	0.74	0.96
TAC	CD16p Mono	ABCC10	-0.0016	0.98	1
TAC	CD16p Mono	ABCC2	0.19	0.26	0.86
TAC	CD16p Mono	ABCC3	-0.031	0.79	0.97
TAC	CD16p Mono	ABCC4	-0.12	0.32	0.87
TAC	CD16p Mono	ABCC5	0.026	0.75	0.96
TAC	CD16p Mono	ABCD1	-0.092	0.28	0.86
TAC	CD16p Mono	ABCD3	-0.0052	0.93	0.99
TAC	CD16p Mono	ABCD4	0.074	0.11	0.81
TAC	CD16p Mono	ABCE1	0.014	0.82	0.98
TAC	CD16p Mono	ABCF1	-0.013	0.75	0.96
TAC	CD16p Mono	ABCF2	0.019	0.58	0.94
TAC	CD16p Mono	ABCF3	-0.006	0.85	0.98
TAC	CD16p Mono	ABCG1	-0.14	0.55	0.93
TAC	CD16p Mono	ABHD10	0.096	0.051	0.8
TAC	CD16p Mono	ABHD11	-0.12	0.093	0.8
TAC	CD16p Mono	ABHD12	0.0039	0.93	0.99
TAC	CD16p Mono	ABHD12B	-0.073	0.65	0.95
TAC	CD16p Mono	ABHD13	-0.041	0.34	0.87
TAC	CD16p Mono	ABHD14A	0.075	0.53	0.92
TAC	CD16p Mono	ABHD14B	-0.0082	0.9	0.99
TAC	CD16p Mono	ABHD15	-0.047	0.56	0.93
TAC	CD16p Mono	ABHD16A	-0.022	0.61	0.94
TAC	CD16p Mono	ABHD16B	-0.1	0.36	0.88
TAC	CD16p Mono	ABHD17A	-0.063	0.32	0.87
TAC	CD16p Mono	ABHD17B	0.013	0.8	0.97
TAC	CD16p Mono	ABHD17C	0.11	0.46	0.9
TAC	CD16p Mono	ABHD2	-0.11	0.15	0.83
TAC	CD16p Mono	ABHD3	0.024	0.62	0.94
TAC	CD16p Mono	ABHD4	-0.006	0.92	0.99
TAC	CD16p Mono	ABHD5	0.028	0.59	0.94
TAC	CD16p Mono	ABHD6	0.0088	0.91	0.99
TAC	CD16p Mono	ABHD8	-0.11	0.15	0.83
TAC	CD16p Mono	ABI1	0.062	0.1	0.8
TAC	CD16p Mono	ABI2	-0.011	0.89	0.99
TAC	CD16p Mono	ABI3	0.019	0.66	0.95
TAC	CD16p Mono	ABL1	-0.028	0.71	0.96
TAC	CD16p Mono	ABL2	-0.1	0.47	0.9
TAC	CD16p Mono	ABR	-0.035	0.46	0.9
TAC	CD16p Mono	ABRA	0.35	0.094	0.8
TAC	CD16p Mono	ABRACL	-0.074	0.28	0.86
TAC	CD16p Mono	ABT1	-0.05	0.23	0.86
TAC	CD16p Mono	ABTB1	-0.13	0.032	0.8
TAC	CD16p Mono	ABTB2	0.028	0.89	0.99
TAC	CD16p Mono	ACAA1	0.0033	0.93	0.99
TAC	CD16p Mono	ACAA2	0.12	0.052	0.8
TAC	CD16p Mono	ACACA	-0.086	0.38	0.88
TAC	CD16p Mono	ACACB	-0.082	0.64	0.95
TAC	CD16p Mono	ACAD10	-0.047	0.29	0.87
TAC	CD16p Mono	ACAD11	0.044	0.74	0.96
TAC	CD16p Mono	ACAD8	-0.036	0.4	0.89
TAC	CD16p Mono	ACAD9	0.047	0.34	0.87
TAC	CD16p Mono	ACADM	0.024	0.58	0.93
TAC	CD16p Mono	ACADS	-0.00075	0.99	1
TAC	CD16p Mono	ACADSB	0.00041	1	1
TAC	CD16p Mono	ACADVL	0.045	0.5	0.91
TAC	CD16p Mono	ACAP1	-0.32	0.037	0.8
TAC	CD16p Mono	ACAP2	0.01	0.75	0.96
TAC	CD16p Mono	ACAP3	-0.05	0.41	0.89
TAC	CD16p Mono	ACAT1	0.08	0.11	0.81
TAC	CD16p Mono	ACAT2	-0.027	0.74	0.96
TAC	CD16p Mono	ACBD3	0.063	0.16	0.84
TAC	CD16p Mono	ACBD4	-0.049	0.5	0.9
TAC	CD16p Mono	ACBD5	0.023	0.61	0.94
TAC	CD16p Mono	ACBD6	0.0024	0.96	0.99
TAC	CD16p Mono	ACCS	0.41	0.045	0.8
TAC	CD16p Mono	ACD	0.0051	0.93	0.99
TAC	CD16p Mono	ACE	0.2	0.34	0.87
TAC	CD16p Mono	ACER3	0.032	0.5	0.91
TAC	CD16p Mono	ACIN1	-0.051	0.36	0.88
TAC	CD16p Mono	ACKR3	0.07	0.78	0.97
TAC	CD16p Mono	ACLY	0.014	0.7	0.95
TAC	CD16p Mono	ACO1	-0.1	0.15	0.83
TAC	CD16p Mono	ACO2	0.00011	1	1
TAC	CD16p Mono	ACOT1	-0.087	0.61	0.94
TAC	CD16p Mono	ACOT11	-0.11	0.52	0.91
TAC	CD16p Mono	ACOT13	0.01	0.87	0.98
TAC	CD16p Mono	ACOT2	0.039	0.62	0.94
TAC	CD16p Mono	ACOT7	-0.11	0.45	0.9
TAC	CD16p Mono	ACOT8	-0.06	0.18	0.84
TAC	CD16p Mono	ACOT9	0.054	0.1	0.8
TAC	CD16p Mono	ACOX1	0.0061	0.92	0.99
TAC	CD16p Mono	ACOX2	0.32	0.073	0.8
TAC	CD16p Mono	ACOX3	0.018	0.69	0.95
TAC	CD16p Mono	ACP1	0.045	0.16	0.84
TAC	CD16p Mono	ACP2	0.0097	0.9	0.99
TAC	CD16p Mono	ACP5	-0.12	0.51	0.91
TAC	CD16p Mono	ACP6	-0.39	0.017	0.8
TAC	CD16p Mono	ACPP	-0.15	0.24	0.86
TAC	CD16p Mono	ACRBP	-0.01	0.87	0.98
TAC	CD16p Mono	ACRC	0.11	0.58	0.94
TAC	CD16p Mono	ACSF2	-0.053	0.41	0.89
TAC	CD16p Mono	ACSF3	-0.0035	0.97	0.99
TAC	CD16p Mono	ACSL1	0.068	0.57	0.93
TAC	CD16p Mono	ACSL3	0.067	0.25	0.86
TAC	CD16p Mono	ACSL4	-0.004	0.93	0.99
TAC	CD16p Mono	ACSL5	0.082	0.12	0.82
TAC	CD16p Mono	ACSS1	-0.071	0.12	0.81
TAC	CD16p Mono	ACSS2	-0.0073	0.87	0.98
TAC	CD16p Mono	ACTA2	-0.0076	0.97	1
TAC	CD16p Mono	ACTB	-0.07	0.11	0.81
TAC	CD16p Mono	ACTG1	-0.065	0.24	0.86
TAC	CD16p Mono	ACTG1P20	0.096	0.39	0.88
TAC	CD16p Mono	ACTL10	-0.035	0.78	0.97
TAC	CD16p Mono	ACTL6A	0.019	0.66	0.95
TAC	CD16p Mono	ACTN1	-0.17	0.14	0.83
TAC	CD16p Mono	ACTN4	0.096	0.23	0.86
TAC	CD16p Mono	ACTR10	0.03	0.46	0.9
TAC	CD16p Mono	ACTR1A	-0.053	0.052	0.8
TAC	CD16p Mono	ACTR1B	-0.025	0.73	0.96
TAC	CD16p Mono	ACTR2	0.088	0.11	0.81
TAC	CD16p Mono	ACTR3	0.014	0.7	0.95
TAC	CD16p Mono	ACTR3B	-0.008	0.92	0.99
TAC	CD16p Mono	ACTR5	-0.049	0.35	0.88
TAC	CD16p Mono	ACTR6	0.026	0.61	0.94
TAC	CD16p Mono	ACTR8	0.083	0.061	0.8
TAC	CD16p Mono	ACVR1	0.018	0.74	0.96
TAC	CD16p Mono	ACVR1B	-0.029	0.74	0.96
TAC	CD16p Mono	ACVR2A	-0.018	0.82	0.98
TAC	CD16p Mono	ACVRL1	0.4	0.17	0.84
TAC	CD16p Mono	ACY3	0.049	0.82	0.98
TAC	CD16p Mono	ACYP1	-0.13	0.15	0.83
TAC	CD16p Mono	ACYP2	-0.033	0.73	0.96
TAC	CD16p Mono	ADA	-0.039	0.67	0.95
TAC	CD16p Mono	ADAL	-0.017	0.87	0.98
TAC	CD16p Mono	ADAM10	0.04	0.49	0.9
TAC	CD16p Mono	ADAM15	-0.0096	0.92	0.99
TAC	CD16p Mono	ADAM17	-0.058	0.49	0.9
TAC	CD16p Mono	ADAM1A	0.028	0.86	0.98
TAC	CD16p Mono	ADAM28	0.022	0.93	0.99
TAC	CD16p Mono	ADAM8	-0.0048	0.97	1
TAC	CD16p Mono	ADAM9	-0.024	0.75	0.96
TAC	CD16p Mono	ADAMDEC1	-0.16	0.56	0.93
TAC	CD16p Mono	ADAMTS2	0.63	0.14	0.83
TAC	CD16p Mono	ADAMTSL4	-0.013	0.88	0.98
TAC	CD16p Mono	ADAMTSL4-AS1	-0.53	0.012	0.8
TAC	CD16p Mono	ADAMTSL5	-0.078	0.75	0.96
TAC	CD16p Mono	ADAP1	-0.12	0.084	0.8
TAC	CD16p Mono	ADAP2	-0.00078	0.99	1
TAC	CD16p Mono	ADAR	0.071	0.32	0.87
TAC	CD16p Mono	ADARB1	-0.21	0.2	0.85
TAC	CD16p Mono	ADAT1	0.056	0.23	0.86
TAC	CD16p Mono	ADAT2	0.13	0.28	0.86
TAC	CD16p Mono	ADAT3	-0.1	0.45	0.9
TAC	CD16p Mono	ADCK1	-0.075	0.29	0.87
TAC	CD16p Mono	ADCK2	-0.094	0.068	0.8
TAC	CD16p Mono	ADCK3	-0.14	0.0082	0.8
TAC	CD16p Mono	ADCK4	-0.088	0.047	0.8
TAC	CD16p Mono	ADCK5	-0.011	0.88	0.99
TAC	CD16p Mono	ADCY10P1	-0.13	0.56	0.93
TAC	CD16p Mono	ADCY3	0.14	0.47	0.9
TAC	CD16p Mono	ADCY4	0.14	0.33	0.87
TAC	CD16p Mono	ADCY7	0.014	0.76	0.97
TAC	CD16p Mono	ADCY9	-0.14	0.15	0.83
TAC	CD16p Mono	ADD1	-0.047	0.26	0.86
TAC	CD16p Mono	ADD2	-0.21	0.22	0.86
TAC	CD16p Mono	ADD3	0.032	0.56	0.93
TAC	CD16p Mono	ADGRA2	-0.22	0.3	0.87
TAC	CD16p Mono	ADGRB3	0.24	0.48	0.9
TAC	CD16p Mono	ADGRD1	0.11	0.49	0.9
TAC	CD16p Mono	ADGRE1	-0.14	0.11	0.81
TAC	CD16p Mono	ADGRE2	-0.018	0.79	0.97
TAC	CD16p Mono	ADGRE3	0.0085	0.96	0.99
TAC	CD16p Mono	ADGRE4P	0.029	0.92	0.99
TAC	CD16p Mono	ADGRE5	0.043	0.38	0.88
TAC	CD16p Mono	ADGRF3	0.24	0.16	0.83
TAC	CD16p Mono	ADGRG6	0.55	0.056	0.8
TAC	CD16p Mono	ADGRL1	-0.075	0.62	0.94
TAC	CD16p Mono	ADH5	0.011	0.84	0.98
TAC	CD16p Mono	ADHFE1	-0.2	0.22	0.86
TAC	CD16p Mono	ADI1	-0.032	0.48	0.9
TAC	CD16p Mono	ADIPOR1	0.013	0.73	0.96
TAC	CD16p Mono	ADIPOR2	-0.026	0.81	0.98
TAC	CD16p Mono	ADK	-0.0053	0.97	1
TAC	CD16p Mono	ADM	-0.24	0.17	0.84
TAC	CD16p Mono	ADNP	0.02	0.7	0.96
TAC	CD16p Mono	ADNP-AS1	0.021	0.87	0.98
TAC	CD16p Mono	ADNP2	0.055	0.31	0.87
TAC	CD16p Mono	ADO	0.042	0.71	0.96
TAC	CD16p Mono	ADORA1	0.72	0.099	0.8
TAC	CD16p Mono	ADORA2B	0.071	0.63	0.94
TAC	CD16p Mono	ADORA3	0.55	0.011	0.8
TAC	CD16p Mono	ADPGK	0.053	0.15	0.83
TAC	CD16p Mono	ADPGK-AS1	-0.048	0.76	0.96
TAC	CD16p Mono	ADPRH	0.12	0.029	0.8
TAC	CD16p Mono	ADPRHL2	0.05	0.32	0.87
TAC	CD16p Mono	ADPRM	0.087	0.25	0.86
TAC	CD16p Mono	ADRB2	-0.062	0.54	0.92
TAC	CD16p Mono	ADRBK1	-0.065	0.065	0.8
TAC	CD16p Mono	ADRBK2	0.061	0.25	0.86
TAC	CD16p Mono	ADRM1	-0.073	0.12	0.81
TAC	CD16p Mono	ADSL	0.028	0.38	0.88
TAC	CD16p Mono	ADSS	-0.027	0.79	0.97
TAC	CD16p Mono	ADSSL1	0.044	0.77	0.97
TAC	CD16p Mono	ADTRP	-0.12	0.68	0.95
TAC	CD16p Mono	AEBP2	-0.088	0.14	0.83
TAC	CD16p Mono	AEN	-0.011	0.93	0.99
TAC	CD16p Mono	AES	0.11	0.33	0.87
TAC	CD16p Mono	AFF1	0.097	0.32	0.87
TAC	CD16p Mono	AFF3	0.11	0.52	0.92
TAC	CD16p Mono	AFF4	-0.07	0.2	0.85
TAC	CD16p Mono	AFG3L1P	0.06	0.26	0.86
TAC	CD16p Mono	AFG3L2	0.0045	0.93	0.99
TAC	CD16p Mono	AFMID	0.1	0.51	0.91
TAC	CD16p Mono	AFTPH	0.037	0.41	0.89
TAC	CD16p Mono	AGA	0.075	0.25	0.86
TAC	CD16p Mono	AGAP2	-0.17	0.17	0.84
TAC	CD16p Mono	AGAP3	-0.094	0.33	0.87
TAC	CD16p Mono	AGAP4	0.042	0.68	0.95
TAC	CD16p Mono	AGAP5	0.081	0.49	0.9
TAC	CD16p Mono	AGAP6	-0.0076	0.92	0.99
TAC	CD16p Mono	AGAP9	0.053	0.8	0.97
TAC	CD16p Mono	AGBL2	0.02	0.92	0.99
TAC	CD16p Mono	AGBL5	0.067	0.4	0.89
TAC	CD16p Mono	AGER	0.069	0.53	0.92
TAC	CD16p Mono	AGFG1	0.025	0.71	0.96
TAC	CD16p Mono	AGFG2	-0.12	0.32	0.87
TAC	CD16p Mono	AGGF1	0.049	0.13	0.82
TAC	CD16p Mono	AGK	0.021	0.66	0.95
TAC	CD16p Mono	AGL	0.054	0.51	0.91
TAC	CD16p Mono	AGO1	0.0045	0.96	0.99
TAC	CD16p Mono	AGO2	-0.096	0.1	0.8
TAC	CD16p Mono	AGO3	0.0021	0.97	1
TAC	CD16p Mono	AGO4	-0.011	0.84	0.98
TAC	CD16p Mono	AGPAT1	-0.098	0.14	0.82
TAC	CD16p Mono	AGPAT2	-0.18	0.016	0.8
TAC	CD16p Mono	AGPAT3	-0.069	0.16	0.84
TAC	CD16p Mono	AGPAT4	0.047	0.59	0.94
TAC	CD16p Mono	AGPAT4-IT1	0.056	0.72	0.96
TAC	CD16p Mono	AGPAT5	0.062	0.34	0.87
TAC	CD16p Mono	AGPS	0.057	0.18	0.84
TAC	CD16p Mono	AGRN	0.35	0.24	0.86
TAC	CD16p Mono	AGTPBP1	0.058	0.24	0.86
TAC	CD16p Mono	AGTRAP	-0.16	0.0051	0.8
TAC	CD16p Mono	AHCTF1	-0.006	0.93	0.99
TAC	CD16p Mono	AHCY	-0.024	0.61	0.94
TAC	CD16p Mono	AHCYL1	0.036	0.26	0.86
TAC	CD16p Mono	AHCYL2	0.025	0.69	0.95
TAC	CD16p Mono	AHDC1	-0.18	0.24	0.86
TAC	CD16p Mono	AHI1	0.21	0.15	0.83
TAC	CD16p Mono	AHNAK	-0.075	0.57	0.93
TAC	CD16p Mono	AHR	0.05	0.74	0.96
TAC	CD16p Mono	AHSA1	0.017	0.71	0.96
TAC	CD16p Mono	AHSA2	0.077	0.28	0.86
TAC	CD16p Mono	AIDA	0.11	0.024	0.8
TAC	CD16p Mono	AIF1	-0.03	0.58	0.93
TAC	CD16p Mono	AIFM1	0.036	0.31	0.87
TAC	CD16p Mono	AIFM2	-0.27	0.062	0.8
TAC	CD16p Mono	AIFM3	0.042	0.7	0.96
TAC	CD16p Mono	AIG1	-0.051	0.41	0.89
TAC	CD16p Mono	AIM1	0.04	0.53	0.92
TAC	CD16p Mono	AIM1L	0.37	0.26	0.86
TAC	CD16p Mono	AIM2	-0.00053	1	1
TAC	CD16p Mono	AIMP1	0.056	0.14	0.82
TAC	CD16p Mono	AIMP2	0.059	0.3	0.87
TAC	CD16p Mono	AIP	-0.03	0.5	0.9
TAC	CD16p Mono	AK2	0.0085	0.78	0.97
TAC	CD16p Mono	AK3	0.031	0.71	0.96
TAC	CD16p Mono	AK6	0.11	0.084	0.8
TAC	CD16p Mono	AK9	0.0053	0.95	0.99
TAC	CD16p Mono	AKAP1	-0.067	0.42	0.89
TAC	CD16p Mono	AKAP10	0.099	0.028	0.8
TAC	CD16p Mono	AKAP11	-0.02	0.77	0.97
TAC	CD16p Mono	AKAP12	0.045	0.89	0.99
TAC	CD16p Mono	AKAP13	0.047	0.32	0.87
TAC	CD16p Mono	AKAP7	0.21	0.026	0.8
TAC	CD16p Mono	AKAP8	0.043	0.24	0.86
TAC	CD16p Mono	AKAP8L	-0.0093	0.78	0.97
TAC	CD16p Mono	AKAP9	-0.0032	0.95	0.99
TAC	CD16p Mono	AKIP1	-0.056	0.45	0.9
TAC	CD16p Mono	AKIRIN1	0.05	0.14	0.82
TAC	CD16p Mono	AKIRIN2	0.05	0.19	0.84
TAC	CD16p Mono	AKNA	-0.039	0.61	0.94
TAC	CD16p Mono	AKR1A1	0.0011	0.98	1
TAC	CD16p Mono	AKR1B1	0.031	0.72	0.96
TAC	CD16p Mono	AKR7A2	-0.11	0.026	0.8
TAC	CD16p Mono	AKT1	-0.035	0.41	0.89
TAC	CD16p Mono	AKT1S1	-0.25	0.00096	0.74
TAC	CD16p Mono	AKT2	-0.1	0.3	0.87
TAC	CD16p Mono	AKT3	-0.0012	1	1
TAC	CD16p Mono	AKTIP	-0.03	0.72	0.96
TAC	CD16p Mono	ALAD	-0.018	0.71	0.96
TAC	CD16p Mono	ALAS1	0.0098	0.87	0.98
TAC	CD16p Mono	ALCAM	-0.014	0.89	0.99
TAC	CD16p Mono	ALDH16A1	-0.1	0.087	0.8
TAC	CD16p Mono	ALDH18A1	0.00053	0.99	1
TAC	CD16p Mono	ALDH1A1	-0.036	0.85	0.98
TAC	CD16p Mono	ALDH1A3	0.14	0.49	0.9
TAC	CD16p Mono	ALDH1B1	0.049	0.6	0.94
TAC	CD16p Mono	ALDH2	-0.01	0.91	0.99
TAC	CD16p Mono	ALDH3A2	-0.046	0.29	0.87
TAC	CD16p Mono	ALDH3B1	-0.0015	0.97	1
TAC	CD16p Mono	ALDH4A1	-0.04	0.59	0.94
TAC	CD16p Mono	ALDH6A1	-0.068	0.37	0.88
TAC	CD16p Mono	ALDH9A1	0.0037	0.93	0.99
TAC	CD16p Mono	ALDOA	-0.065	0.081	0.8
TAC	CD16p Mono	ALDOC	0.027	0.71	0.96
TAC	CD16p Mono	ALG1	0.011	0.81	0.98
TAC	CD16p Mono	ALG10	0.2	0.042	0.8
TAC	CD16p Mono	ALG10B	0.15	0.3	0.87
TAC	CD16p Mono	ALG11	0.088	0.14	0.83
TAC	CD16p Mono	ALG12	-0.1	0.021	0.8
TAC	CD16p Mono	ALG13	-0.042	0.39	0.88
TAC	CD16p Mono	ALG14	0.023	0.81	0.97
TAC	CD16p Mono	ALG2	0.044	0.21	0.85
TAC	CD16p Mono	ALG3	-0.017	0.68	0.95
TAC	CD16p Mono	ALG5	-0.027	0.48	0.9
TAC	CD16p Mono	ALG6	0.083	0.036	0.8
TAC	CD16p Mono	ALG8	0.063	0.16	0.84
TAC	CD16p Mono	ALG9	-0.022	0.72	0.96
TAC	CD16p Mono	ALKBH1	0.02	0.72	0.96
TAC	CD16p Mono	ALKBH2	-0.024	0.77	0.97
TAC	CD16p Mono	ALKBH3	0.061	0.24	0.86
TAC	CD16p Mono	ALKBH4	-0.072	0.28	0.86
TAC	CD16p Mono	ALKBH5	-0.052	0.12	0.81
TAC	CD16p Mono	ALKBH6	-0.035	0.59	0.94
TAC	CD16p Mono	ALKBH7	-0.19	0.021	0.8
TAC	CD16p Mono	ALKBH8	0.06	0.32	0.87
TAC	CD16p Mono	ALMS1	-0.089	0.48	0.9
TAC	CD16p Mono	ALOX12	0.049	0.65	0.95
TAC	CD16p Mono	ALOX12-AS1	0.067	0.49	0.9
TAC	CD16p Mono	ALOX15B	0.052	0.91	0.99
TAC	CD16p Mono	ALOX5	0.026	0.61	0.94
TAC	CD16p Mono	ALOX5AP	-1.3	0.026	0.8
TAC	CD16p Mono	ALPK1	0.029	0.64	0.94
TAC	CD16p Mono	ALPK2	-0.11	0.7	0.96
TAC	CD16p Mono	ALS2	-0.064	0.41	0.89
TAC	CD16p Mono	ALS2CL	-0.049	0.81	0.98
TAC	CD16p Mono	ALS2CR12	-0.054	0.75	0.96
TAC	CD16p Mono	ALYREF	-0.065	0.31	0.87
TAC	CD16p Mono	AMBRA1	0.005	0.95	0.99
TAC	CD16p Mono	AMD1	0.035	0.35	0.88
TAC	CD16p Mono	AMDHD1	-0.19	0.2	0.85
TAC	CD16p Mono	AMDHD2	-0.044	0.59	0.94
TAC	CD16p Mono	AMFR	0.22	0.053	0.8
TAC	CD16p Mono	AMICA1	-0.015	0.82	0.98
TAC	CD16p Mono	AMIGO2	0.23	0.26	0.86
TAC	CD16p Mono	AMIGO3	-0.45	0.011	0.8
TAC	CD16p Mono	AMMECR1	0.045	0.45	0.9
TAC	CD16p Mono	AMMECR1L	0.034	0.65	0.95
TAC	CD16p Mono	AMN1	-0.095	0.31	0.87
TAC	CD16p Mono	AMOT	-0.17	0.51	0.91
TAC	CD16p Mono	AMOTL1	-0.034	0.9	0.99
TAC	CD16p Mono	AMPD2	-0.042	0.34	0.87
TAC	CD16p Mono	AMPD3	-0.018	0.88	0.99
TAC	CD16p Mono	AMT	-0.12	0.25	0.86
TAC	CD16p Mono	AMY2B	0.095	0.32	0.87
TAC	CD16p Mono	AMZ2	0.0024	0.96	0.99
TAC	CD16p Mono	AMZ2P1	-0.032	0.62	0.94
TAC	CD16p Mono	ANAPC1	0.11	0.2	0.85
TAC	CD16p Mono	ANAPC10	0.012	0.85	0.98
TAC	CD16p Mono	ANAPC11	-0.1	0.064	0.8
TAC	CD16p Mono	ANAPC13	0.07	0.21	0.85
TAC	CD16p Mono	ANAPC15	-0.063	0.53	0.92
TAC	CD16p Mono	ANAPC16	-0.0084	0.89	0.99
TAC	CD16p Mono	ANAPC2	0.05	0.7	0.95
TAC	CD16p Mono	ANAPC4	0.12	0.0042	0.8
TAC	CD16p Mono	ANAPC5	0.026	0.37	0.88
TAC	CD16p Mono	ANAPC7	0.032	0.35	0.87
TAC	CD16p Mono	ANGEL1	-0.046	0.46	0.9
TAC	CD16p Mono	ANGEL2	0.066	0.14	0.82
TAC	CD16p Mono	ANGPT1	0.22	0.35	0.87
TAC	CD16p Mono	ANGPT2	0.084	0.68	0.95
TAC	CD16p Mono	ANGPT4	-0.22	0.15	0.83
TAC	CD16p Mono	ANKAR	0.07	0.43	0.89
TAC	CD16p Mono	ANKDD1A	-0.092	0.28	0.86
TAC	CD16p Mono	ANKFY1	0.068	0.25	0.86
TAC	CD16p Mono	ANKH	-0.12	0.36	0.88
TAC	CD16p Mono	ANKHD1	0.065	0.54	0.92
TAC	CD16p Mono	ANKIB1	-0.0093	0.87	0.98
TAC	CD16p Mono	ANKLE1	-0.023	0.8	0.97
TAC	CD16p Mono	ANKLE2	0.036	0.26	0.86
TAC	CD16p Mono	ANKMY1	-0.008	0.92	0.99
TAC	CD16p Mono	ANKMY2	0.11	0.038	0.8
TAC	CD16p Mono	ANKRA2	0.0029	0.95	0.99
TAC	CD16p Mono	ANKRD10	0.009	0.82	0.98
TAC	CD16p Mono	ANKRD11	-0.039	0.34	0.87
TAC	CD16p Mono	ANKRD12	0.043	0.31	0.87
TAC	CD16p Mono	ANKRD13A	0.019	0.65	0.95
TAC	CD16p Mono	ANKRD13C	0.03	0.52	0.92
TAC	CD16p Mono	ANKRD13D	-0.064	0.42	0.89
TAC	CD16p Mono	ANKRD16	0.0026	0.97	1
TAC	CD16p Mono	ANKRD17	0.029	0.41	0.89
TAC	CD16p Mono	ANKRD19P	0.11	0.6	0.94
TAC	CD16p Mono	ANKRD22	0.03	0.91	0.99
TAC	CD16p Mono	ANKRD23	-0.14	0.41	0.89
TAC	CD16p Mono	ANKRD26	0.087	0.27	0.86
TAC	CD16p Mono	ANKRD27	0.022	0.57	0.93
TAC	CD16p Mono	ANKRD28	-0.0044	0.98	1
TAC	CD16p Mono	ANKRD34B	-0.59	0.14	0.82
TAC	CD16p Mono	ANKRD36	-0.00026	1	1
TAC	CD16p Mono	ANKRD36B	0.044	0.75	0.96
TAC	CD16p Mono	ANKRD36BP1	-0.099	0.38	0.88
TAC	CD16p Mono	ANKRD36C	-0.11	0.4	0.89
TAC	CD16p Mono	ANKRD37	-0.063	0.65	0.95
TAC	CD16p Mono	ANKRD39	-0.097	0.19	0.84
TAC	CD16p Mono	ANKRD40	0.072	0.25	0.86
TAC	CD16p Mono	ANKRD42	-0.024	0.66	0.95
TAC	CD16p Mono	ANKRD44	-0.00064	0.99	1
TAC	CD16p Mono	ANKRD44-IT1	-0.23	0.17	0.84
TAC	CD16p Mono	ANKRD46	-0.00099	0.99	1
TAC	CD16p Mono	ANKRD49	0.044	0.42	0.89
TAC	CD16p Mono	ANKRD50	-0.026	0.79	0.97
TAC	CD16p Mono	ANKRD52	-0.083	0.29	0.87
TAC	CD16p Mono	ANKRD54	-0.014	0.76	0.96
TAC	CD16p Mono	ANKRD6	-0.01	0.93	0.99
TAC	CD16p Mono	ANKRD9	-0.23	0.11	0.81
TAC	CD16p Mono	ANKS1A	0.069	0.47	0.9
TAC	CD16p Mono	ANKS3	0.13	0.095	0.8
TAC	CD16p Mono	ANKS6	-0.13	0.53	0.92
TAC	CD16p Mono	ANKZF1	0.015	0.73	0.96
TAC	CD16p Mono	ANO10	-0.12	0.037	0.8
TAC	CD16p Mono	ANO5	0.38	0.13	0.82
TAC	CD16p Mono	ANO6	0.0095	0.85	0.98
TAC	CD16p Mono	ANP32A	0.1	0.33	0.87
TAC	CD16p Mono	ANP32A-IT1	0.021	0.88	0.98
TAC	CD16p Mono	ANP32B	-0.052	0.3	0.87
TAC	CD16p Mono	ANP32E	-0.049	0.38	0.88
TAC	CD16p Mono	ANPEP	-0.018	0.9	0.99
TAC	CD16p Mono	ANTXR2	0.0014	0.98	1
TAC	CD16p Mono	ANXA1	0.085	0.44	0.9
TAC	CD16p Mono	ANXA11	-0.048	0.22	0.86
TAC	CD16p Mono	ANXA2	-0.004	0.94	0.99
TAC	CD16p Mono	ANXA2P2	-0.067	0.68	0.95
TAC	CD16p Mono	ANXA2R	-0.22	0.09	0.8
TAC	CD16p Mono	ANXA4	0.013	0.9	0.99
TAC	CD16p Mono	ANXA5	0.043	0.23	0.86
TAC	CD16p Mono	ANXA6	-0.26	0.046	0.8
TAC	CD16p Mono	ANXA7	-0.015	0.64	0.95
TAC	CD16p Mono	ANXA9	0.027	0.88	0.99
TAC	CD16p Mono	AOAH	0.005	0.93	0.99
TAC	CD16p Mono	AOAH-IT1	0.0075	0.97	0.99
TAC	CD16p Mono	AP1AR	0.033	0.51	0.91
TAC	CD16p Mono	AP1B1	0.016	0.76	0.96
TAC	CD16p Mono	AP1G1	0.017	0.79	0.97
TAC	CD16p Mono	AP1G2	0.0021	0.95	0.99
TAC	CD16p Mono	AP1M1	-0.095	0.018	0.8
TAC	CD16p Mono	AP1M2	-0.22	0.4	0.88
TAC	CD16p Mono	AP1S1	-0.04	0.85	0.98
TAC	CD16p Mono	AP1S2	0.042	0.55	0.93
TAC	CD16p Mono	AP1S3	0.16	0.32	0.87
TAC	CD16p Mono	AP2A1	-0.067	0.16	0.84
TAC	CD16p Mono	AP2A2	0.0091	0.88	0.99
TAC	CD16p Mono	AP2B1	0.0074	0.88	0.98
TAC	CD16p Mono	AP2M1	0.013	0.67	0.95
TAC	CD16p Mono	AP2S1	0.00057	0.99	1
TAC	CD16p Mono	AP3B1	0.0085	0.8	0.97
TAC	CD16p Mono	AP3D1	-0.045	0.31	0.87
TAC	CD16p Mono	AP3M1	0.06	0.15	0.83
TAC	CD16p Mono	AP3M2	-0.059	0.47	0.9
TAC	CD16p Mono	AP3S1	0.051	0.26	0.86
TAC	CD16p Mono	AP3S2	-0.29	0.081	0.8
TAC	CD16p Mono	AP4B1	0.058	0.24	0.86
TAC	CD16p Mono	AP4B1-AS1	0.15	0.46	0.9
TAC	CD16p Mono	AP4E1	0.06	0.43	0.89
TAC	CD16p Mono	AP4M1	-0.022	0.77	0.97
TAC	CD16p Mono	AP4S1	-0.047	0.57	0.93
TAC	CD16p Mono	AP5B1	-0.13	0.032	0.8
TAC	CD16p Mono	AP5M1	0.072	0.12	0.81
TAC	CD16p Mono	AP5S1	-0.1	0.095	0.8
TAC	CD16p Mono	AP5Z1	-0.084	0.14	0.82
TAC	CD16p Mono	APAF1	-0.017	0.79	0.97
TAC	CD16p Mono	APBA3	-0.1	0.24	0.86
TAC	CD16p Mono	APBB1	-0.24	0.25	0.86
TAC	CD16p Mono	APBB1IP	-0.037	0.31	0.87
TAC	CD16p Mono	APBB3	-0.09	0.14	0.83
TAC	CD16p Mono	APC	0.025	0.6	0.94
TAC	CD16p Mono	APEH	-0.0012	0.97	1
TAC	CD16p Mono	APEX1	0.046	0.41	0.89
TAC	CD16p Mono	APEX2	-0.0061	0.88	0.98
TAC	CD16p Mono	APH1A	-0.13	0.3	0.87
TAC	CD16p Mono	APH1B	-0.044	0.43	0.89
TAC	CD16p Mono	API5	0.022	0.62	0.94
TAC	CD16p Mono	APIP	0.034	0.6	0.94
TAC	CD16p Mono	APLF	0.062	0.52	0.92
TAC	CD16p Mono	APLP2	0.015	0.74	0.96
TAC	CD16p Mono	APMAP	-0.018	0.68	0.95
TAC	CD16p Mono	APOA1BP	-0.02	0.71	0.96
TAC	CD16p Mono	APOBEC2	-0.069	0.64	0.95
TAC	CD16p Mono	APOBEC3A	-0.16	0.65	0.95
TAC	CD16p Mono	APOBEC3B	-0.65	0.14	0.82
TAC	CD16p Mono	APOBEC3C	0.023	0.66	0.95
TAC	CD16p Mono	APOBEC3D	-0.14	0.25	0.86
TAC	CD16p Mono	APOBEC3F	0.019	0.78	0.97
TAC	CD16p Mono	APOBEC3G	0.042	0.53	0.92
TAC	CD16p Mono	APOBEC3H	-0.28	0.35	0.88
TAC	CD16p Mono	APOBR	0.049	0.64	0.95
TAC	CD16p Mono	APOL1	0.057	0.45	0.9
TAC	CD16p Mono	APOL2	0.028	0.73	0.96
TAC	CD16p Mono	APOL3	0.029	0.72	0.96
TAC	CD16p Mono	APOL4	-0.016	0.95	0.99
TAC	CD16p Mono	APOL6	0.064	0.51	0.91
TAC	CD16p Mono	APOLD1	0.039	0.84	0.98
TAC	CD16p Mono	APOM	-0.05	0.66	0.95
TAC	CD16p Mono	APOO	-0.067	0.31	0.87
TAC	CD16p Mono	APOOL	0.1	0.12	0.81
TAC	CD16p Mono	APOPT1	0.00099	0.98	1
TAC	CD16p Mono	APP	-0.059	0.74	0.96
TAC	CD16p Mono	APPBP2	0.077	0.056	0.8
TAC	CD16p Mono	APPL1	0.068	0.11	0.81
TAC	CD16p Mono	APPL2	-0.068	0.18	0.84
TAC	CD16p Mono	APRT	-0.061	0.29	0.87
TAC	CD16p Mono	APTR	0.084	0.31	0.87
TAC	CD16p Mono	APTX	0.0043	0.91	0.99
TAC	CD16p Mono	AQP11	0.15	0.31	0.87
TAC	CD16p Mono	AQP3	0.16	0.66	0.95
TAC	CD16p Mono	AQP9	-0.37	0.063	0.8
TAC	CD16p Mono	AQR	0.035	0.47	0.9
TAC	CD16p Mono	ARAF	-0.02	0.56	0.93
TAC	CD16p Mono	ARAP1	-0.19	0.0089	0.8
TAC	CD16p Mono	ARAP2	-0.036	0.56	0.93
TAC	CD16p Mono	ARAP3	-0.2	0.043	0.8
TAC	CD16p Mono	ARC	0.23	0.37	0.88
TAC	CD16p Mono	ARCN1	0.044	0.24	0.86
TAC	CD16p Mono	AREG	-0.4	0.41	0.89
TAC	CD16p Mono	AREL1	-0.019	0.74	0.96
TAC	CD16p Mono	ARF1	-0.052	0.094	0.8
TAC	CD16p Mono	ARF3	0.0062	0.92	0.99
TAC	CD16p Mono	ARF4	0.037	0.32	0.87
TAC	CD16p Mono	ARF5	-0.031	0.4	0.89
TAC	CD16p Mono	ARF6	0.022	0.54	0.92
TAC	CD16p Mono	ARFGAP1	-0.063	0.27	0.86
TAC	CD16p Mono	ARFGAP2	-0.018	0.57	0.93
TAC	CD16p Mono	ARFGAP3	0.045	0.22	0.86
TAC	CD16p Mono	ARFGEF1	-0.038	0.5	0.91
TAC	CD16p Mono	ARFGEF2	-0.015	0.83	0.98
TAC	CD16p Mono	ARFIP1	0.11	0.098	0.8
TAC	CD16p Mono	ARFIP2	-0.065	0.18	0.84
TAC	CD16p Mono	ARFRP1	-0.0022	0.97	1
TAC	CD16p Mono	ARG2	0.1	0.079	0.8
TAC	CD16p Mono	ARGFXP2	0.033	0.88	0.98
TAC	CD16p Mono	ARGLU1	-0.048	0.35	0.88
TAC	CD16p Mono	ARHGAP1	-0.0063	0.88	0.98
TAC	CD16p Mono	ARHGAP10	0.25	0.23	0.86
TAC	CD16p Mono	ARHGAP11A	0.13	0.29	0.87
TAC	CD16p Mono	ARHGAP11B	0.14	0.39	0.88
TAC	CD16p Mono	ARHGAP12	0.0016	0.99	1
TAC	CD16p Mono	ARHGAP15	0.0082	0.88	0.98
TAC	CD16p Mono	ARHGAP17	0.13	0.03	0.8
TAC	CD16p Mono	ARHGAP18	0.14	0.12	0.81
TAC	CD16p Mono	ARHGAP19	-0.033	0.68	0.95
TAC	CD16p Mono	ARHGAP21	0.13	0.085	0.8
TAC	CD16p Mono	ARHGAP22	-0.084	0.71	0.96
TAC	CD16p Mono	ARHGAP24	-0.14	0.33	0.87
TAC	CD16p Mono	ARHGAP25	0.062	0.19	0.84
TAC	CD16p Mono	ARHGAP26	-0.036	0.52	0.92
TAC	CD16p Mono	ARHGAP27	-0.0009	0.98	1
TAC	CD16p Mono	ARHGAP29	0.049	0.78	0.97
TAC	CD16p Mono	ARHGAP30	-0.005	0.9	0.99
TAC	CD16p Mono	ARHGAP31	0.099	0.18	0.84
TAC	CD16p Mono	ARHGAP32	0.1	0.39	0.88
TAC	CD16p Mono	ARHGAP35	-0.026	0.76	0.96
TAC	CD16p Mono	ARHGAP4	-0.058	0.3	0.87
TAC	CD16p Mono	ARHGAP5	0.091	0.23	0.86
TAC	CD16p Mono	ARHGAP6	-0.25	0.43	0.89
TAC	CD16p Mono	ARHGAP9	-0.031	0.47	0.9
TAC	CD16p Mono	ARHGDIA	-0.018	0.78	0.97
TAC	CD16p Mono	ARHGDIB	0.0055	0.88	0.99
TAC	CD16p Mono	ARHGEF1	-0.085	0.083	0.8
TAC	CD16p Mono	ARHGEF10	-0.25	0.49	0.9
TAC	CD16p Mono	ARHGEF10L	0.072	0.49	0.9
TAC	CD16p Mono	ARHGEF11	-0.064	0.25	0.86
TAC	CD16p Mono	ARHGEF12	-0.019	0.87	0.98
TAC	CD16p Mono	ARHGEF18	-0.043	0.57	0.93
TAC	CD16p Mono	ARHGEF19	-0.1	0.5	0.9
TAC	CD16p Mono	ARHGEF2	-0.025	0.62	0.94
TAC	CD16p Mono	ARHGEF26	0.043	0.82	0.98
TAC	CD16p Mono	ARHGEF3	0.092	0.22	0.86
TAC	CD16p Mono	ARHGEF39	0.064	0.67	0.95
TAC	CD16p Mono	ARHGEF40	0.033	0.81	0.98
TAC	CD16p Mono	ARHGEF6	0.048	0.44	0.9
TAC	CD16p Mono	ARHGEF7	0.032	0.46	0.9
TAC	CD16p Mono	ARHGEF9	-0.035	0.68	0.95
TAC	CD16p Mono	ARID1A	-0.045	0.43	0.89
TAC	CD16p Mono	ARID1B	-0.0067	0.9	0.99
TAC	CD16p Mono	ARID2	0.0077	0.91	0.99
TAC	CD16p Mono	ARID3A	-0.06	0.49	0.9
TAC	CD16p Mono	ARID3B	0.029	0.55	0.92
TAC	CD16p Mono	ARID4A	0.017	0.69	0.95
TAC	CD16p Mono	ARID4B	0.07	0.083	0.8
TAC	CD16p Mono	ARID5A	0.034	0.71	0.96
TAC	CD16p Mono	ARID5B	-0.14	0.31	0.87
TAC	CD16p Mono	ARIH1	0.092	0.04	0.8
TAC	CD16p Mono	ARIH2	0.028	0.38	0.88
TAC	CD16p Mono	ARIH2OS	0.064	0.5	0.91
TAC	CD16p Mono	ARL1	0.019	0.65	0.95
TAC	CD16p Mono	ARL11	0.0075	0.87	0.98
TAC	CD16p Mono	ARL13B	-0.024	0.68	0.95
TAC	CD16p Mono	ARL14EP	0.13	0.032	0.8
TAC	CD16p Mono	ARL15	-0.019	0.78	0.97
TAC	CD16p Mono	ARL16	-0.022	0.67	0.95
TAC	CD16p Mono	ARL17A	0.084	0.56	0.93
TAC	CD16p Mono	ARL2	-0.043	0.56	0.93
TAC	CD16p Mono	ARL2BP	-0.0093	0.79	0.97
TAC	CD16p Mono	ARL3	-0.13	0.046	0.8
TAC	CD16p Mono	ARL4A	0.22	0.34	0.87
TAC	CD16p Mono	ARL4C	-0.17	0.46	0.9
TAC	CD16p Mono	ARL4D	-0.23	0.12	0.82
TAC	CD16p Mono	ARL5A	0.045	0.4	0.89
TAC	CD16p Mono	ARL5B	0.036	0.7	0.95
TAC	CD16p Mono	ARL6	0.16	0.2	0.85
TAC	CD16p Mono	ARL6IP1	0.024	0.52	0.92
TAC	CD16p Mono	ARL6IP4	-0.042	0.44	0.9
TAC	CD16p Mono	ARL6IP5	0.011	0.81	0.98
TAC	CD16p Mono	ARL6IP6	-0.083	0.08	0.8
TAC	CD16p Mono	ARL8A	-0.061	0.37	0.88
TAC	CD16p Mono	ARL8B	0.041	0.31	0.87
TAC	CD16p Mono	ARMC1	0.018	0.65	0.95
TAC	CD16p Mono	ARMC10	0.044	0.25	0.86
TAC	CD16p Mono	ARMC2	0.035	0.66	0.95
TAC	CD16p Mono	ARMC5	-0.14	0.074	0.8
TAC	CD16p Mono	ARMC6	-0.099	0.052	0.8
TAC	CD16p Mono	ARMC7	-0.25	0.027	0.8
TAC	CD16p Mono	ARMC8	0.033	0.3	0.87
TAC	CD16p Mono	ARMCX1	0.15	0.18	0.84
TAC	CD16p Mono	ARMCX2	0.15	0.48	0.9
TAC	CD16p Mono	ARMCX3	0.11	0.0085	0.8
TAC	CD16p Mono	ARMCX4	0.014	0.91	0.99
TAC	CD16p Mono	ARMCX5	0.064	0.38	0.88
TAC	CD16p Mono	ARMCX6	-0.053	0.36	0.88
TAC	CD16p Mono	ARMT1	0.069	0.33	0.87
TAC	CD16p Mono	ARNT	-0.016	0.72	0.96
TAC	CD16p Mono	ARNTL	0.0035	0.97	1
TAC	CD16p Mono	ARNTL2	-0.079	0.71	0.96
TAC	CD16p Mono	ARPC1A	-0.033	0.28	0.86
TAC	CD16p Mono	ARPC1B	-0.08	0.13	0.82
TAC	CD16p Mono	ARPC2	0.0082	0.82	0.98
TAC	CD16p Mono	ARPC3	-0.0069	0.83	0.98
TAC	CD16p Mono	ARPC4	-0.041	0.51	0.91
TAC	CD16p Mono	ARPC5	0.0044	0.91	0.99
TAC	CD16p Mono	ARPC5L	-0.025	0.61	0.94
TAC	CD16p Mono	ARPIN	-0.13	0.61	0.94
TAC	CD16p Mono	ARPP19	0.038	0.37	0.88
TAC	CD16p Mono	ARRB1	-0.038	0.4	0.89
TAC	CD16p Mono	ARRB2	-0.035	0.61	0.94
TAC	CD16p Mono	ARRDC1	-0.061	0.23	0.86
TAC	CD16p Mono	ARRDC1-AS1	0.021	0.73	0.96
TAC	CD16p Mono	ARRDC2	-0.026	0.52	0.92
TAC	CD16p Mono	ARRDC3	0.081	0.4	0.89
TAC	CD16p Mono	ARRDC3-AS1	-0.23	0.093	0.8
TAC	CD16p Mono	ARRDC4	0.073	0.57	0.93
TAC	CD16p Mono	ARRDC5	0.066	0.61	0.94
TAC	CD16p Mono	ARSA	-0.1	0.2	0.85
TAC	CD16p Mono	ARSB	0.086	0.22	0.86
TAC	CD16p Mono	ARSD	0.026	0.74	0.96
TAC	CD16p Mono	ARSG	-0.041	0.51	0.91
TAC	CD16p Mono	ARSK	-0.051	0.72	0.96
TAC	CD16p Mono	ARV1	0.042	0.43	0.89
TAC	CD16p Mono	ARVCF	0.066	0.75	0.96
TAC	CD16p Mono	ASAH1	-0.011	0.84	0.98
TAC	CD16p Mono	ASAP1	-0.02	0.74	0.96
TAC	CD16p Mono	ASAP1-IT2	-0.35	0.056	0.8
TAC	CD16p Mono	ASAP2	-0.29	0.19	0.84
TAC	CD16p Mono	ASAP3	-0.064	0.76	0.96
TAC	CD16p Mono	ASB1	-0.027	0.68	0.95
TAC	CD16p Mono	ASB13	-0.039	0.56	0.93
TAC	CD16p Mono	ASB14	0.19	0.17	0.84
TAC	CD16p Mono	ASB16-AS1	0.023	0.77	0.97
TAC	CD16p Mono	ASB2	-0.19	0.2	0.85
TAC	CD16p Mono	ASB3	0.14	0.31	0.87
TAC	CD16p Mono	ASB6	-0.057	0.12	0.81
TAC	CD16p Mono	ASB7	0.004	0.92	0.99
TAC	CD16p Mono	ASB8	0.0031	0.93	0.99
TAC	CD16p Mono	ASCC1	0.17	0.057	0.8
TAC	CD16p Mono	ASCC2	0.0024	0.95	0.99
TAC	CD16p Mono	ASCC3	0.1	0.1	0.8
TAC	CD16p Mono	ASCL2	-0.077	0.49	0.9
TAC	CD16p Mono	ASF1A	0.19	0.0032	0.8
TAC	CD16p Mono	ASF1B	-0.0076	0.92	0.99
TAC	CD16p Mono	ASGR1	-0.11	0.33	0.87
TAC	CD16p Mono	ASGR2	-0.33	0.26	0.86
TAC	CD16p Mono	ASH1L	0.016	0.78	0.97
TAC	CD16p Mono	ASH1L-AS1	0.054	0.58	0.93
TAC	CD16p Mono	ASH2L	0.043	0.3	0.87
TAC	CD16p Mono	ASL	-0.045	0.29	0.87
TAC	CD16p Mono	ASNA1	-0.038	0.35	0.87
TAC	CD16p Mono	ASNS	0.051	0.73	0.96
TAC	CD16p Mono	ASNSD1	0.034	0.45	0.9
TAC	CD16p Mono	ASPH	0.092	0.37	0.88
TAC	CD16p Mono	ASPHD2	-0.038	0.54	0.92
TAC	CD16p Mono	ASPSCR1	-0.077	0.2	0.85
TAC	CD16p Mono	ASRGL1	0.014	0.88	0.98
TAC	CD16p Mono	ASTE1	0.034	0.54	0.92
TAC	CD16p Mono	ASUN	0.12	0.035	0.8
TAC	CD16p Mono	ASXL1	-0.033	0.65	0.95
TAC	CD16p Mono	ASXL2	-0.073	0.27	0.86
TAC	CD16p Mono	ATAD1	0.06	0.18	0.84
TAC	CD16p Mono	ATAD2	0.02	0.76	0.97
TAC	CD16p Mono	ATAD2B	-0.0072	0.89	0.99
TAC	CD16p Mono	ATAD3A	-0.027	0.67	0.95
TAC	CD16p Mono	ATAD3B	-0.062	0.41	0.89
TAC	CD16p Mono	ATAD5	0.12	0.1	0.8
TAC	CD16p Mono	ATAT1	0.052	0.56	0.93
TAC	CD16p Mono	ATE1	0.017	0.72	0.96
TAC	CD16p Mono	ATF1	-0.0032	0.96	0.99
TAC	CD16p Mono	ATF2	0.011	0.81	0.98
TAC	CD16p Mono	ATF3	-0.16	0.33	0.87
TAC	CD16p Mono	ATF4	0.014	0.77	0.97
TAC	CD16p Mono	ATF5	0.025	0.84	0.98
TAC	CD16p Mono	ATF6	0.071	0.045	0.8
TAC	CD16p Mono	ATF6B	-0.028	0.66	0.95
TAC	CD16p Mono	ATF7	0.0035	0.94	0.99
TAC	CD16p Mono	ATF7IP	0.041	0.41	0.89
TAC	CD16p Mono	ATF7IP2	0.22	0.033	0.8
TAC	CD16p Mono	ATG10	-0.067	0.3	0.87
TAC	CD16p Mono	ATG101	-0.099	0.069	0.8
TAC	CD16p Mono	ATG12	0.047	0.29	0.87
TAC	CD16p Mono	ATG13	0.0056	0.86	0.98
TAC	CD16p Mono	ATG14	-0.0026	0.96	0.99
TAC	CD16p Mono	ATG16L1	0.065	0.15	0.83
TAC	CD16p Mono	ATG16L2	-0.08	0.079	0.8
TAC	CD16p Mono	ATG2A	-0.11	0.3	0.87
TAC	CD16p Mono	ATG2B	-0.11	0.082	0.8
TAC	CD16p Mono	ATG3	0.0015	0.98	1
TAC	CD16p Mono	ATG4A	0.038	0.45	0.9
TAC	CD16p Mono	ATG4B	-0.066	0.11	0.81
TAC	CD16p Mono	ATG4C	0.14	0.013	0.8
TAC	CD16p Mono	ATG4D	-0.1	0.099	0.8
TAC	CD16p Mono	ATG5	0.065	0.045	0.8
TAC	CD16p Mono	ATG7	-0.012	0.81	0.98
TAC	CD16p Mono	ATG9A	-0.0059	0.9	0.99
TAC	CD16p Mono	ATHL1	-0.15	0.082	0.8
TAC	CD16p Mono	ATIC	0.22	0.049	0.8
TAC	CD16p Mono	ATL1	-0.14	0.52	0.92
TAC	CD16p Mono	ATL2	0.04	0.49	0.9
TAC	CD16p Mono	ATL3	-0.086	0.17	0.84
TAC	CD16p Mono	ATM	-0.014	0.86	0.98
TAC	CD16p Mono	ATMIN	0.025	0.52	0.92
TAC	CD16p Mono	ATOX1	-0.096	0.24	0.86
TAC	CD16p Mono	ATP10A	0.28	0.11	0.81
TAC	CD16p Mono	ATP10D	0.11	0.091	0.8
TAC	CD16p Mono	ATP11A	-0.11	0.036	0.8
TAC	CD16p Mono	ATP11A-AS1	-0.23	0.32	0.87
TAC	CD16p Mono	ATP11B	0.018	0.75	0.96
TAC	CD16p Mono	ATP11C	0.028	0.61	0.94
TAC	CD16p Mono	ATP13A1	0.014	0.82	0.98
TAC	CD16p Mono	ATP13A2	-0.057	0.35	0.88
TAC	CD16p Mono	ATP13A3	-0.077	0.4	0.88
TAC	CD16p Mono	ATP1A1	-0.021	0.77	0.97
TAC	CD16p Mono	ATP1A1-AS1	-0.13	0.33	0.87
TAC	CD16p Mono	ATP1B1	0.12	0.6	0.94
TAC	CD16p Mono	ATP1B3	-0.11	0.055	0.8
TAC	CD16p Mono	ATP2A2	0.0054	0.94	0.99
TAC	CD16p Mono	ATP2A3	-0.13	0.29	0.87
TAC	CD16p Mono	ATP2B1	-0.1	0.14	0.82
TAC	CD16p Mono	ATP2B4	-0.13	0.18	0.84
TAC	CD16p Mono	ATP2C1	0.017	0.75	0.96
TAC	CD16p Mono	ATP5A1	0.029	0.35	0.87
TAC	CD16p Mono	ATP5B	0.043	0.16	0.83
TAC	CD16p Mono	ATP5C1	0.078	0.016	0.8
TAC	CD16p Mono	ATP5D	-0.082	0.29	0.87
TAC	CD16p Mono	ATP5E	-0.069	0.57	0.93
TAC	CD16p Mono	ATP5F1	0.041	0.25	0.86
TAC	CD16p Mono	ATP5G1	-0.042	0.38	0.88
TAC	CD16p Mono	ATP5G2	-0.098	0.04	0.8
TAC	CD16p Mono	ATP5G3	-0.03	0.48	0.9
TAC	CD16p Mono	ATP5H	0.0082	0.88	0.98
TAC	CD16p Mono	ATP5I	-0.087	0.22	0.86
TAC	CD16p Mono	ATP5J	-0.0094	0.86	0.98
TAC	CD16p Mono	ATP5J2	-0.0037	0.96	0.99
TAC	CD16p Mono	ATP5L	-0.055	0.25	0.86
TAC	CD16p Mono	ATP5O	0.032	0.41	0.89
TAC	CD16p Mono	ATP5S	0.013	0.86	0.98
TAC	CD16p Mono	ATP5SL	0.047	0.25	0.86
TAC	CD16p Mono	ATP6AP1	0.031	0.49	0.9
TAC	CD16p Mono	ATP6AP1L	-0.086	0.6	0.94
TAC	CD16p Mono	ATP6AP2	-0.024	0.57	0.93
TAC	CD16p Mono	ATP6V0A1	-0.1	0.18	0.84
TAC	CD16p Mono	ATP6V0A2	0.015	0.7	0.95
TAC	CD16p Mono	ATP6V0B	-0.037	0.32	0.87
TAC	CD16p Mono	ATP6V0C	-0.033	0.66	0.95
TAC	CD16p Mono	ATP6V0D1	-0.055	0.12	0.81
TAC	CD16p Mono	ATP6V0E1	-0.0052	0.89	0.99
TAC	CD16p Mono	ATP6V0E2	-0.034	0.66	0.95
TAC	CD16p Mono	ATP6V1A	-0.03	0.52	0.92
TAC	CD16p Mono	ATP6V1B2	-0.012	0.84	0.98
TAC	CD16p Mono	ATP6V1C1	0.001	0.98	1
TAC	CD16p Mono	ATP6V1D	0.0065	0.89	0.99
TAC	CD16p Mono	ATP6V1E1	-0.0087	0.8	0.97
TAC	CD16p Mono	ATP6V1E2	-0.19	0.24	0.86
TAC	CD16p Mono	ATP6V1F	-0.015	0.77	0.97
TAC	CD16p Mono	ATP6V1G1	0.0081	0.83	0.98
TAC	CD16p Mono	ATP6V1H	0.0094	0.78	0.97
TAC	CD16p Mono	ATP7A	-0.015	0.84	0.98
TAC	CD16p Mono	ATP8A1	-0.042	0.63	0.94
TAC	CD16p Mono	ATP8B1	0.097	0.44	0.9
TAC	CD16p Mono	ATP8B3	0.038	0.62	0.94
TAC	CD16p Mono	ATP8B4	0.17	0.27	0.86
TAC	CD16p Mono	ATP9A	0.18	0.61	0.94
TAC	CD16p Mono	ATP9B	-0.0038	0.96	0.99
TAC	CD16p Mono	ATPAF1	0.071	0.11	0.81
TAC	CD16p Mono	ATPAF2	-0.0094	0.85	0.98
TAC	CD16p Mono	ATPIF1	0.033	0.43	0.89
TAC	CD16p Mono	ATR	0.071	0.26	0.86
TAC	CD16p Mono	ATRAID	-0.012	0.72	0.96
TAC	CD16p Mono	ATRIP	-0.07	0.29	0.87
TAC	CD16p Mono	ATRN	-0.035	0.72	0.96
TAC	CD16p Mono	ATRX	0.043	0.29	0.86
TAC	CD16p Mono	ATXN1	-0.043	0.59	0.94
TAC	CD16p Mono	ATXN10	0.061	0.11	0.81
TAC	CD16p Mono	ATXN1L	-0.15	0.12	0.81
TAC	CD16p Mono	ATXN2	0.027	0.55	0.93
TAC	CD16p Mono	ATXN2L	-0.09	0.21	0.85
TAC	CD16p Mono	ATXN3	0.036	0.43	0.89
TAC	CD16p Mono	ATXN7	-0.06	0.34	0.87
TAC	CD16p Mono	ATXN7L1	0.04	0.45	0.9
TAC	CD16p Mono	ATXN7L2	-0.029	0.73	0.96
TAC	CD16p Mono	ATXN7L3	-0.016	0.88	0.98
TAC	CD16p Mono	ATXN7L3B	0.045	0.24	0.86
TAC	CD16p Mono	AUH	0.094	0.18	0.84
TAC	CD16p Mono	AUNIP	0.033	0.82	0.98
TAC	CD16p Mono	AUP1	-0.0078	0.81	0.97
TAC	CD16p Mono	AURKA	-0.049	0.56	0.93
TAC	CD16p Mono	AURKAIP1	-0.089	0.14	0.82
TAC	CD16p Mono	AVEN	0.086	0.25	0.86
TAC	CD16p Mono	AVIL	-0.047	0.73	0.96
TAC	CD16p Mono	AVL9	-0.044	0.4	0.89
TAC	CD16p Mono	AVPI1	0.12	0.62	0.94
TAC	CD16p Mono	AVPR2	-0.2	0.4	0.89
TAC	CD16p Mono	AXIN1	-0.01	0.89	0.99
TAC	CD16p Mono	AXL	1.1	0.017	0.8
TAC	CD16p Mono	AZI2	0.069	0.16	0.84
TAC	CD16p Mono	AZIN1	0.094	0.048	0.8
TAC	CD16p Mono	B2M	0.014	0.79	0.97
TAC	CD16p Mono	B3GALNT2	0.025	0.75	0.96
TAC	CD16p Mono	B3GALT4	-0.089	0.091	0.8
TAC	CD16p Mono	B3GALT6	-0.11	0.061	0.8
TAC	CD16p Mono	B3GAT3	-0.081	0.071	0.8
TAC	CD16p Mono	B3GLCT	0.16	0.15	0.83
TAC	CD16p Mono	B3GNT2	0.0041	0.95	0.99
TAC	CD16p Mono	B3GNT5	0.25	0.24	0.86
TAC	CD16p Mono	B3GNT8	-0.3	0.005	0.8
TAC	CD16p Mono	B3GNTL1	-0.095	0.17	0.84
TAC	CD16p Mono	B4GALT1	0.13	0.47	0.9
TAC	CD16p Mono	B4GALT1-AS1	0.093	0.44	0.89
TAC	CD16p Mono	B4GALT3	-0.075	0.12	0.82
TAC	CD16p Mono	B4GALT4	0.028	0.65	0.95
TAC	CD16p Mono	B4GALT5	-0.05	0.63	0.94
TAC	CD16p Mono	B4GALT6	0.02	0.92	0.99
TAC	CD16p Mono	B4GALT7	-0.041	0.43	0.89
TAC	CD16p Mono	B4GAT1	0.12	0.54	0.92
TAC	CD16p Mono	B9D2	-0.024	0.78	0.97
TAC	CD16p Mono	BABAM1	-0.015	0.68	0.95
TAC	CD16p Mono	BACE1	0.095	0.5	0.91
TAC	CD16p Mono	BACH1	-0.059	0.29	0.87
TAC	CD16p Mono	BAD	-0.12	0.08	0.8
TAC	CD16p Mono	BAG1	0.029	0.45	0.9
TAC	CD16p Mono	BAG3	0.02	0.86	0.98
TAC	CD16p Mono	BAG4	0.032	0.46	0.9
TAC	CD16p Mono	BAG5	0.049	0.13	0.82
TAC	CD16p Mono	BAG6	-0.13	0.014	0.8
TAC	CD16p Mono	BAHD1	-0.081	0.4	0.89
TAC	CD16p Mono	BAIAP2	-0.17	0.12	0.81
TAC	CD16p Mono	BAIAP2-AS1	-0.17	0.15	0.83
TAC	CD16p Mono	BAIAP2L1	0.058	0.67	0.95
TAC	CD16p Mono	BAK1	0.027	0.71	0.96
TAC	CD16p Mono	BANF1	-0.038	0.45	0.9
TAC	CD16p Mono	BANK1	0.08	0.74	0.96
TAC	CD16p Mono	BANP	-0.00095	0.99	1
TAC	CD16p Mono	BAP1	-0.053	0.29	0.87
TAC	CD16p Mono	BARD1	0.025	0.75	0.96
TAC	CD16p Mono	BASP1	-0.13	0.25	0.86
TAC	CD16p Mono	BATF	-0.16	0.19	0.84
TAC	CD16p Mono	BATF2	-0.037	0.77	0.97
TAC	CD16p Mono	BATF3	-0.061	0.47	0.9
TAC	CD16p Mono	BAX	-0.12	0.34	0.87
TAC	CD16p Mono	BAZ1A	0.058	0.23	0.86
TAC	CD16p Mono	BAZ1B	3.10E-05	1	1
TAC	CD16p Mono	BAZ2A	-0.041	0.53	0.92
TAC	CD16p Mono	BAZ2B	0.037	0.51	0.91
TAC	CD16p Mono	BBC3	-0.17	0.19	0.84
TAC	CD16p Mono	BBIP1	0.037	0.53	0.92
TAC	CD16p Mono	BBS1	-0.067	0.22	0.86
TAC	CD16p Mono	BBS10	0.041	0.63	0.94
TAC	CD16p Mono	BBS12	0.16	0.22	0.86
TAC	CD16p Mono	BBS2	-0.044	0.45	0.9
TAC	CD16p Mono	BBS4	0.12	0.046	0.8
TAC	CD16p Mono	BBS7	0.045	0.41	0.89
TAC	CD16p Mono	BBS9	-0.075	0.26	0.86
TAC	CD16p Mono	BBX	0.015	0.73	0.96
TAC	CD16p Mono	BCAP29	0.049	0.35	0.88
TAC	CD16p Mono	BCAP31	-0.052	0.24	0.86
TAC	CD16p Mono	BCAR3	0.24	0.45	0.9
TAC	CD16p Mono	BCAS2	0.09	0.065	0.8
TAC	CD16p Mono	BCAS3	0.026	0.6	0.94
TAC	CD16p Mono	BCAT1	0.033	0.83	0.98
TAC	CD16p Mono	BCAT2	-0.12	0.1	0.8
TAC	CD16p Mono	BCCIP	0.032	0.39	0.88
TAC	CD16p Mono	BCDIN3D	-0.048	0.6	0.94
TAC	CD16p Mono	BCDIN3D-AS1	0.18	0.45	0.9
TAC	CD16p Mono	BCKDHA	-0.021	0.66	0.95
TAC	CD16p Mono	BCKDHB	0.028	0.75	0.96
TAC	CD16p Mono	BCKDK	-0.044	0.33	0.87
TAC	CD16p Mono	BCL10	0.048	0.52	0.91
TAC	CD16p Mono	BCL11A	-0.049	0.67	0.95
TAC	CD16p Mono	BCL2	0.19	0.33	0.87
TAC	CD16p Mono	BCL2A1	-0.083	0.35	0.88
TAC	CD16p Mono	BCL2L1	-0.079	0.25	0.86
TAC	CD16p Mono	BCL2L11	-0.14	0.067	0.8
TAC	CD16p Mono	BCL2L12	-0.096	0.21	0.85
TAC	CD16p Mono	BCL2L13	0.026	0.55	0.92
TAC	CD16p Mono	BCL2L2	0.097	0.55	0.92
TAC	CD16p Mono	BCL3	-0.24	0.089	0.8
TAC	CD16p Mono	BCL6	-0.2	0.1	0.8
TAC	CD16p Mono	BCL7A	0.48	0.071	0.8
TAC	CD16p Mono	BCL7B	0.0087	0.83	0.98
TAC	CD16p Mono	BCL7C	-0.17	0.041	0.8
TAC	CD16p Mono	BCL9	-0.11	0.6	0.94
TAC	CD16p Mono	BCL9L	-0.18	0.44	0.9
TAC	CD16p Mono	BCLAF1	0.025	0.48	0.9
TAC	CD16p Mono	BCOR	-0.071	0.3	0.87
TAC	CD16p Mono	BCORL1	-0.046	0.68	0.95
TAC	CD16p Mono	BCR	-0.024	0.7	0.95
TAC	CD16p Mono	BCS1L	-0.081	0.46	0.9
TAC	CD16p Mono	BDH1	-0.29	0.12	0.82
TAC	CD16p Mono	BDH2	-0.0044	0.98	1
TAC	CD16p Mono	BDP1	-0.015	0.73	0.96
TAC	CD16p Mono	BECN1	0.048	0.11	0.81
TAC	CD16p Mono	BEGAIN	-0.44	0.19	0.84
TAC	CD16p Mono	BEND3	0.13	0.37	0.88
TAC	CD16p Mono	BEND3P3	-0.055	0.85	0.98
TAC	CD16p Mono	BEST1	0.019	0.74	0.96
TAC	CD16p Mono	BET1	0.0048	0.93	0.99
TAC	CD16p Mono	BET1L	-0.067	0.35	0.88
TAC	CD16p Mono	BEX4	0.1	0.28	0.86
TAC	CD16p Mono	BFAR	-0.016	0.66	0.95
TAC	CD16p Mono	BHLHE40	0.079	0.65	0.95
TAC	CD16p Mono	BICD1	-0.03	0.91	0.99
TAC	CD16p Mono	BICD2	-0.024	0.57	0.93
TAC	CD16p Mono	BID	-0.071	0.25	0.86
TAC	CD16p Mono	BIN1	0.029	0.86	0.98
TAC	CD16p Mono	BIN2	0.015	0.69	0.95
TAC	CD16p Mono	BIN3	-0.039	0.3	0.87
TAC	CD16p Mono	BIRC2	0.024	0.52	0.92
TAC	CD16p Mono	BIRC3	0.039	0.71	0.96
TAC	CD16p Mono	BIRC6	-0.019	0.76	0.96
TAC	CD16p Mono	BISPR	0.042	0.59	0.94
TAC	CD16p Mono	BLCAP	0.016	0.65	0.95
TAC	CD16p Mono	BLM	0.12	0.31	0.87
TAC	CD16p Mono	BLMH	0.18	0.069	0.8
TAC	CD16p Mono	BLNK	0.36	0.12	0.81
TAC	CD16p Mono	BLOC1S1	0.03	0.74	0.96
TAC	CD16p Mono	BLOC1S2	0.017	0.78	0.97
TAC	CD16p Mono	BLOC1S3	-0.017	0.7	0.96
TAC	CD16p Mono	BLOC1S4	-0.057	0.23	0.86
TAC	CD16p Mono	BLOC1S6	0.02	0.63	0.94
TAC	CD16p Mono	BLVRA	0.055	0.51	0.91
TAC	CD16p Mono	BLVRB	-0.075	0.29	0.87
TAC	CD16p Mono	BLZF1	0.11	0.093	0.8
TAC	CD16p Mono	BMF	-0.034	0.75	0.96
TAC	CD16p Mono	BMP1	-0.11	0.35	0.87
TAC	CD16p Mono	BMP2K	-0.15	0.086	0.8
TAC	CD16p Mono	BMP8A	0.031	0.83	0.98
TAC	CD16p Mono	BMPR1A	-0.052	0.82	0.98
TAC	CD16p Mono	BMPR2	0.11	0.1	0.81
TAC	CD16p Mono	BMS1	0.075	0.03	0.8
TAC	CD16p Mono	BMS1P20	0.1	0.19	0.84
TAC	CD16p Mono	BMS1P4	0.1	0.15	0.83
TAC	CD16p Mono	BMS1P5	0.22	0.27	0.86
TAC	CD16p Mono	BMS1P6	0.14	0.38	0.88
TAC	CD16p Mono	BNIP1	0.069	0.3	0.87
TAC	CD16p Mono	BNIP2	0.037	0.37	0.88
TAC	CD16p Mono	BNIP3	-0.072	0.48	0.9
TAC	CD16p Mono	BNIP3L	-0.019	0.7	0.96
TAC	CD16p Mono	BOD1	0.017	0.73	0.96
TAC	CD16p Mono	BOD1L1	-0.028	0.5	0.9
TAC	CD16p Mono	BOLA1	-0.16	0.086	0.8
TAC	CD16p Mono	BOLA3	-0.087	0.32	0.87
TAC	CD16p Mono	BOLA3-AS1	0.18	0.47	0.9
TAC	CD16p Mono	BOP1	-0.0052	0.93	0.99
TAC	CD16p Mono	BORA	0.12	0.041	0.8
TAC	CD16p Mono	BPGM	0.005	0.93	0.99
TAC	CD16p Mono	BPHL	-0.051	0.58	0.93
TAC	CD16p Mono	BPNT1	-0.094	0.063	0.8
TAC	CD16p Mono	BPTF	0.0088	0.87	0.98
TAC	CD16p Mono	BRAF	0.0073	0.9	0.99
TAC	CD16p Mono	BRAP	0.05	0.13	0.82
TAC	CD16p Mono	BRAT1	-0.068	0.25	0.86
TAC	CD16p Mono	BRCA1	-0.17	0.12	0.81
TAC	CD16p Mono	BRCA2	0.065	0.57	0.93
TAC	CD16p Mono	BRCC3	0.0047	0.89	0.99
TAC	CD16p Mono	BRD1	-0.013	0.82	0.98
TAC	CD16p Mono	BRD2	-0.0041	0.91	0.99
TAC	CD16p Mono	BRD3	-0.0027	0.96	0.99
TAC	CD16p Mono	BRD4	-0.011	0.8	0.97
TAC	CD16p Mono	BRD7	0.044	0.35	0.87
TAC	CD16p Mono	BRD7P3	-0.57	0.12	0.82
TAC	CD16p Mono	BRD8	-0.0051	0.92	0.99
TAC	CD16p Mono	BRD9	-0.052	0.14	0.83
TAC	CD16p Mono	BRE	-0.0079	0.84	0.98
TAC	CD16p Mono	BRE-AS1	-0.52	0.18	0.84
TAC	CD16p Mono	BRF1	-0.046	0.48	0.9
TAC	CD16p Mono	BRF2	-0.028	0.65	0.95
TAC	CD16p Mono	BRI3	-0.11	0.097	0.8
TAC	CD16p Mono	BRI3BP	-0.24	0.0046	0.8
TAC	CD16p Mono	BRIX1	0.1	0.039	0.8
TAC	CD16p Mono	BRK1	-0.033	0.32	0.87
TAC	CD16p Mono	BRMS1	-0.076	0.046	0.8
TAC	CD16p Mono	BRMS1L	0.027	0.75	0.96
TAC	CD16p Mono	BROX	-0.13	0.14	0.82
TAC	CD16p Mono	BRPF1	0.043	0.45	0.9
TAC	CD16p Mono	BRPF3	-0.057	0.5	0.91
TAC	CD16p Mono	BRWD1	0.011	0.8	0.97
TAC	CD16p Mono	BRWD3	-0.045	0.6	0.94
TAC	CD16p Mono	BSDC1	-0.02	0.46	0.9
TAC	CD16p Mono	BSG	-0.069	0.18	0.84
TAC	CD16p Mono	BST1	-0.01	0.88	0.98
TAC	CD16p Mono	BST2	-0.0014	0.99	1
TAC	CD16p Mono	BTAF1	0.049	0.34	0.87
TAC	CD16p Mono	BTBD1	0.06	0.14	0.82
TAC	CD16p Mono	BTBD10	0.036	0.46	0.9
TAC	CD16p Mono	BTBD11	0.33	0.054	0.8
TAC	CD16p Mono	BTBD18	0.19	0.39	0.88
TAC	CD16p Mono	BTBD19	-0.065	0.67	0.95
TAC	CD16p Mono	BTBD2	-0.087	0.26	0.86
TAC	CD16p Mono	BTBD3	0.083	0.25	0.86
TAC	CD16p Mono	BTBD6	-0.11	0.11	0.81
TAC	CD16p Mono	BTBD7	0.038	0.52	0.91
TAC	CD16p Mono	BTBD8	-0.22	0.31	0.87
TAC	CD16p Mono	BTBD9	-0.023	0.79	0.97
TAC	CD16p Mono	BTD	-0.011	0.84	0.98
TAC	CD16p Mono	BTF3	-0.031	0.38	0.88
TAC	CD16p Mono	BTF3L4	0.046	0.15	0.83
TAC	CD16p Mono	BTG1	-0.048	0.52	0.91
TAC	CD16p Mono	BTG2	-0.048	0.66	0.95
TAC	CD16p Mono	BTG3	-0.15	0.33	0.87
TAC	CD16p Mono	BTK	0.029	0.44	0.9
TAC	CD16p Mono	BTN2A1	0.023	0.57	0.93
TAC	CD16p Mono	BTN2A2	-0.029	0.75	0.96
TAC	CD16p Mono	BTN2A3P	0.21	0.19	0.84
TAC	CD16p Mono	BTN3A1	-0.073	0.31	0.87
TAC	CD16p Mono	BTN3A2	-0.028	0.8	0.97
TAC	CD16p Mono	BTN3A3	-0.0086	0.89	0.99
TAC	CD16p Mono	BTRC	-0.0085	0.88	0.99
TAC	CD16p Mono	BUB1	0.37	0.11	0.81
TAC	CD16p Mono	BUB3	0.018	0.56	0.93
TAC	CD16p Mono	BUD13	-0.014	0.73	0.96
TAC	CD16p Mono	BUD31	-0.025	0.68	0.95
TAC	CD16p Mono	BYSL	0.015	0.87	0.98
TAC	CD16p Mono	BZRAP1	0.059	0.8	0.97
TAC	CD16p Mono	BZRAP1-AS1	-0.093	0.45	0.9
TAC	CD16p Mono	BZW1	0.062	0.1	0.81
TAC	CD16p Mono	BZW2	0.073	0.17	0.84
TAC	CD16p Mono	C10orf105	0.032	0.71	0.96
TAC	CD16p Mono	C10orf11	-0.034	0.68	0.95
TAC	CD16p Mono	C10orf12	-0.027	0.7	0.96
TAC	CD16p Mono	C10orf128	-0.19	0.33	0.87
TAC	CD16p Mono	C10orf2	-0.0012	0.99	1
TAC	CD16p Mono	C10orf25	-0.032	0.87	0.98
TAC	CD16p Mono	C10orf32	-0.0062	0.91	0.99
TAC	CD16p Mono	C10orf54	-0.037	0.41	0.89
TAC	CD16p Mono	C10orf76	0.074	0.045	0.8
TAC	CD16p Mono	C10orf88	0.093	0.19	0.84
TAC	CD16p Mono	C11orf1	-0.18	0.12	0.81
TAC	CD16p Mono	C11orf21	-0.049	0.45	0.9
TAC	CD16p Mono	C11orf24	-8.90E-05	1	1
TAC	CD16p Mono	C11orf30	0.078	0.16	0.84
TAC	CD16p Mono	C11orf31	-0.095	0.077	0.8
TAC	CD16p Mono	C11orf49	-0.017	0.8	0.97
TAC	CD16p Mono	C11orf54	0.086	0.12	0.82
TAC	CD16p Mono	C11orf57	0.05	0.4	0.88
TAC	CD16p Mono	C11orf58	0.047	0.24	0.86
TAC	CD16p Mono	C11orf63	0.29	0.2	0.85
TAC	CD16p Mono	C11orf68	0.016	0.73	0.96
TAC	CD16p Mono	C11orf71	-0.0018	0.97	1
TAC	CD16p Mono	C11orf73	-0.0018	0.96	0.99
TAC	CD16p Mono	C11orf74	-0.083	0.37	0.88
TAC	CD16p Mono	C11orf80	-0.2	0.052	0.8
TAC	CD16p Mono	C11orf95	-0.0057	0.98	1
TAC	CD16p Mono	C12orf10	-0.0089	0.84	0.98
TAC	CD16p Mono	C12orf29	0.063	0.45	0.9
TAC	CD16p Mono	C12orf4	0.14	0.017	0.8
TAC	CD16p Mono	C12orf43	-0.015	0.76	0.96
TAC	CD16p Mono	C12orf45	0.096	0.27	0.86
TAC	CD16p Mono	C12orf49	0.012	0.79	0.97
TAC	CD16p Mono	C12orf57	-0.21	0.062	0.8
TAC	CD16p Mono	C12orf60	0.11	0.5	0.91
TAC	CD16p Mono	C12orf65	-0.046	0.47	0.9
TAC	CD16p Mono	C12orf66	0.015	0.88	0.99
TAC	CD16p Mono	C12orf73	0.082	0.38	0.88
TAC	CD16p Mono	C12orf76	-0.0095	0.9	0.99
TAC	CD16p Mono	C14orf1	0.021	0.72	0.96
TAC	CD16p Mono	C14orf119	0.084	0.054	0.8
TAC	CD16p Mono	C14orf142	0.037	0.5	0.9
TAC	CD16p Mono	C14orf159	-0.0058	0.89	0.99
TAC	CD16p Mono	C14orf166	0.023	0.54	0.92
TAC	CD16p Mono	C14orf169	-0.017	0.75	0.96
TAC	CD16p Mono	C14orf2	-0.068	0.18	0.84
TAC	CD16p Mono	C14orf28	-0.037	0.63	0.94
TAC	CD16p Mono	C14orf79	-0.32	0.052	0.8
TAC	CD16p Mono	C14orf80	-0.081	0.35	0.87
TAC	CD16p Mono	C14orf93	0.11	0.053	0.8
TAC	CD16p Mono	C15orf39	-0.085	0.26	0.86
TAC	CD16p Mono	C15orf40	0.033	0.56	0.93
TAC	CD16p Mono	C15orf41	-0.13	0.32	0.87
TAC	CD16p Mono	C15orf52	-0.052	0.72	0.96
TAC	CD16p Mono	C15orf57	-0.0037	0.94	0.99
TAC	CD16p Mono	C15orf61	-0.04	0.7	0.96
TAC	CD16p Mono	C16orf13	-0.0067	0.92	0.99
TAC	CD16p Mono	C16orf52	-0.058	0.7	0.95
TAC	CD16p Mono	C16orf54	-0.18	0.45	0.9
TAC	CD16p Mono	C16orf58	-0.0034	0.94	0.99
TAC	CD16p Mono	C16orf62	0.033	0.39	0.88
TAC	CD16p Mono	C16orf70	0.054	0.19	0.84
TAC	CD16p Mono	C16orf72	0.015	0.72	0.96
TAC	CD16p Mono	C16orf74	0.1	0.65	0.95
TAC	CD16p Mono	C16orf86	0.074	0.47	0.9
TAC	CD16p Mono	C16orf87	-0.12	0.069	0.8
TAC	CD16p Mono	C16orf91	-0.057	0.32	0.87
TAC	CD16p Mono	C16orf95	-0.19	0.21	0.85
TAC	CD16p Mono	C17orf100	-0.12	0.26	0.86
TAC	CD16p Mono	C17orf51	0.082	0.63	0.94
TAC	CD16p Mono	C17orf58	-0.063	0.34	0.87
TAC	CD16p Mono	C17orf59	-0.022	0.71	0.96
TAC	CD16p Mono	C17orf62	-0.043	0.23	0.86
TAC	CD16p Mono	C17orf67	-0.083	0.48	0.9
TAC	CD16p Mono	C17orf75	0.074	0.28	0.86
TAC	CD16p Mono	C17orf80	0.036	0.49	0.9
TAC	CD16p Mono	C17orf85	0.028	0.5	0.91
TAC	CD16p Mono	C17orf89	-0.084	0.34	0.87
TAC	CD16p Mono	C17orf97	-0.25	0.36	0.88
TAC	CD16p Mono	C18orf21	-0.022	0.66	0.95
TAC	CD16p Mono	C18orf25	0.041	0.38	0.88
TAC	CD16p Mono	C18orf32	0.004	0.98	1
TAC	CD16p Mono	C18orf54	-0.031	0.75	0.96
TAC	CD16p Mono	C18orf8	-0.049	0.45	0.9
TAC	CD16p Mono	C19orf12	-0.035	0.58	0.93
TAC	CD16p Mono	C19orf24	-0.14	0.071	0.8
TAC	CD16p Mono	C19orf25	-0.083	0.17	0.84
TAC	CD16p Mono	C19orf35	-0.17	0.17	0.84
TAC	CD16p Mono	C19orf38	-0.07	0.26	0.86
TAC	CD16p Mono	C19orf43	-0.045	0.32	0.87
TAC	CD16p Mono	C19orf44	-0.018	0.91	0.99
TAC	CD16p Mono	C19orf47	0.05	0.58	0.93
TAC	CD16p Mono	C19orf48	0.031	0.68	0.95
TAC	CD16p Mono	C19orf52	0.043	0.36	0.88
TAC	CD16p Mono	C19orf53	-0.099	0.083	0.8
TAC	CD16p Mono	C19orf54	-0.077	0.16	0.83
TAC	CD16p Mono	C19orf60	-0.18	0.054	0.8
TAC	CD16p Mono	C19orf66	0.012	0.89	0.99
TAC	CD16p Mono	C19orf68	-0.13	0.41	0.89
TAC	CD16p Mono	C19orf70	-0.064	0.29	0.87
TAC	CD16p Mono	C19orf71	0.061	0.72	0.96
TAC	CD16p Mono	C1D	0.061	0.61	0.94
TAC	CD16p Mono	C1GALT1	0.049	0.49	0.9
TAC	CD16p Mono	C1GALT1C1	0.081	0.15	0.83
TAC	CD16p Mono	C1orf101	0.21	0.28	0.86
TAC	CD16p Mono	C1orf109	0.044	0.52	0.92
TAC	CD16p Mono	C1orf112	0.1	0.095	0.8
TAC	CD16p Mono	C1orf115	-0.061	0.79	0.97
TAC	CD16p Mono	C1orf122	-0.096	0.24	0.86
TAC	CD16p Mono	C1orf123	-0.026	0.47	0.9
TAC	CD16p Mono	C1orf131	0.074	0.18	0.84
TAC	CD16p Mono	C1orf159	0.018	0.83	0.98
TAC	CD16p Mono	C1orf162	0.1	0.041	0.8
TAC	CD16p Mono	C1orf174	0.089	0.097	0.8
TAC	CD16p Mono	C1orf198	-0.051	0.58	0.93
TAC	CD16p Mono	C1orf216	-0.018	0.77	0.97
TAC	CD16p Mono	C1orf228	-0.14	0.44	0.89
TAC	CD16p Mono	C1orf233	-0.061	0.48	0.9
TAC	CD16p Mono	C1orf27	0.04	0.42	0.89
TAC	CD16p Mono	C1orf35	-0.11	0.086	0.8
TAC	CD16p Mono	C1orf43	0.054	0.042	0.8
TAC	CD16p Mono	C1orf50	0.025	0.62	0.94
TAC	CD16p Mono	C1orf52	0.041	0.32	0.87
TAC	CD16p Mono	C1orf53	-0.0025	0.99	1
TAC	CD16p Mono	C1orf54	0.13	0.46	0.9
TAC	CD16p Mono	C1orf56	-0.072	0.64	0.95
TAC	CD16p Mono	C1orf74	0.024	0.82	0.98
TAC	CD16p Mono	C1QA	0.24	0.19	0.84
TAC	CD16p Mono	C1QB	0.26	0.28	0.86
TAC	CD16p Mono	C1QBP	0.018	0.72	0.96
TAC	CD16p Mono	C1QC	0.34	0.25	0.86
TAC	CD16p Mono	C1QL3	-0.03	0.92	0.99
TAC	CD16p Mono	C1RL	-0.1	0.32	0.87
TAC	CD16p Mono	C1RL-AS1	-0.26	0.069	0.8
TAC	CD16p Mono	C2	-0.022	0.88	0.99
TAC	CD16p Mono	C20orf194	0.014	0.89	0.99
TAC	CD16p Mono	C20orf196	-0.042	0.54	0.92
TAC	CD16p Mono	C20orf24	-0.1	0.31	0.87
TAC	CD16p Mono	C20orf27	0.1	0.34	0.87
TAC	CD16p Mono	C20orf96	-0.049	0.71	0.96
TAC	CD16p Mono	C21orf2	0.066	0.44	0.89
TAC	CD16p Mono	C21orf33	-0.039	0.42	0.89
TAC	CD16p Mono	C21orf58	-0.074	0.71	0.96
TAC	CD16p Mono	C21orf59	-0.019	0.58	0.93
TAC	CD16p Mono	C21orf62-AS1	-0.18	0.41	0.89
TAC	CD16p Mono	C21orf91	0.055	0.51	0.91
TAC	CD16p Mono	C22orf29	-0.11	0.1	0.8
TAC	CD16p Mono	C22orf34	0.14	0.36	0.88
TAC	CD16p Mono	C22orf39	0.071	0.14	0.82
TAC	CD16p Mono	C22orf46	-0.00057	0.99	1
TAC	CD16p Mono	C2CD2	0.07	0.6	0.94
TAC	CD16p Mono	C2CD2L	-0.062	0.18	0.84
TAC	CD16p Mono	C2CD3	0.016	0.8	0.97
TAC	CD16p Mono	C2CD5	0.11	0.084	0.8
TAC	CD16p Mono	C2orf16	0.13	0.7	0.95
TAC	CD16p Mono	C2orf27A	0.14	0.62	0.94
TAC	CD16p Mono	C2orf42	0.013	0.8	0.97
TAC	CD16p Mono	C2orf44	0.15	0.058	0.8
TAC	CD16p Mono	C2orf47	0.039	0.58	0.93
TAC	CD16p Mono	C2orf49	0.057	0.31	0.87
TAC	CD16p Mono	C2orf68	0.0082	0.87	0.98
TAC	CD16p Mono	C2orf69	0.014	0.77	0.97
TAC	CD16p Mono	C2orf74	-0.15	0.26	0.86
TAC	CD16p Mono	C2orf76	-0.04	0.59	0.94
TAC	CD16p Mono	C2orf81	-0.049	0.79	0.97
TAC	CD16p Mono	C3	-0.52	0.019	0.8
TAC	CD16p Mono	C3AR1	0.15	0.19	0.84
TAC	CD16p Mono	C3orf14	0.091	0.39	0.88
TAC	CD16p Mono	C3orf17	-0.012	0.84	0.98
TAC	CD16p Mono	C3orf33	0.061	0.76	0.96
TAC	CD16p Mono	C3orf38	0.093	0.033	0.8
TAC	CD16p Mono	C3orf58	0.034	0.53	0.92
TAC	CD16p Mono	C3orf62	0.0079	0.92	0.99
TAC	CD16p Mono	C4BPA	-0.35	0.48	0.9
TAC	CD16p Mono	C4orf27	0.066	0.25	0.86
TAC	CD16p Mono	C4orf29	0.062	0.26	0.86
TAC	CD16p Mono	C4orf3	0.037	0.38	0.88
TAC	CD16p Mono	C4orf32	0.012	0.83	0.98
TAC	CD16p Mono	C4orf33	0.16	0.088	0.8
TAC	CD16p Mono	C4orf46	-0.046	0.57	0.93
TAC	CD16p Mono	C4orf48	-0.23	0.029	0.8
TAC	CD16p Mono	C5	0.076	0.63	0.94
TAC	CD16p Mono	C5AR1	-0.0024	0.98	1
TAC	CD16p Mono	C5AR2	-0.069	0.53	0.92
TAC	CD16p Mono	C5orf15	0.018	0.7	0.95
TAC	CD16p Mono	C5orf22	0.064	0.13	0.82
TAC	CD16p Mono	C5orf24	0.012	0.8	0.97
TAC	CD16p Mono	C5orf28	-0.023	0.73	0.96
TAC	CD16p Mono	C5orf30	-0.13	0.1	0.8
TAC	CD16p Mono	C5orf34	0.18	0.15	0.83
TAC	CD16p Mono	C5orf42	0.011	0.94	0.99
TAC	CD16p Mono	C5orf45	-0.081	0.38	0.88
TAC	CD16p Mono	C5orf51	0.096	0.16	0.84
TAC	CD16p Mono	C5orf56	-0.012	0.86	0.98
TAC	CD16p Mono	C5orf58	0.04	0.75	0.96
TAC	CD16p Mono	C5orf66	0.031	0.76	0.97
TAC	CD16p Mono	C5orf67	-0.35	0.38	0.88
TAC	CD16p Mono	C6orf1	-0.079	0.18	0.84
TAC	CD16p Mono	C6orf106	-0.16	0.027	0.8
TAC	CD16p Mono	C6orf120	-0.01	0.84	0.98
TAC	CD16p Mono	C6orf136	0.028	0.7	0.95
TAC	CD16p Mono	C6orf201	0.14	0.52	0.92
TAC	CD16p Mono	C6orf203	0.13	0.016	0.8
TAC	CD16p Mono	C6orf226	-0.23	0.0075	0.8
TAC	CD16p Mono	C6orf47	0.022	0.57	0.93
TAC	CD16p Mono	C6orf48	-0.029	0.71	0.96
TAC	CD16p Mono	C6orf62	0.095	0.12	0.82
TAC	CD16p Mono	C6orf89	-0.042	0.27	0.86
TAC	CD16p Mono	C7orf13	-0.34	0.042	0.8
TAC	CD16p Mono	C7orf25	0.079	0.16	0.83
TAC	CD16p Mono	C7orf26	-0.031	0.52	0.92
TAC	CD16p Mono	C7orf31	0.11	0.2	0.85
TAC	CD16p Mono	C7orf43	-0.074	0.33	0.87
TAC	CD16p Mono	C7orf49	-0.06	0.24	0.86
TAC	CD16p Mono	C7orf50	-0.017	0.82	0.98
TAC	CD16p Mono	C7orf60	-0.0098	0.87	0.98
TAC	CD16p Mono	C7orf73	-0.0019	0.97	1
TAC	CD16p Mono	C8orf31	0.31	0.19	0.84
TAC	CD16p Mono	C8orf33	0.032	0.47	0.9
TAC	CD16p Mono	C8orf44	-0.087	0.45	0.9
TAC	CD16p Mono	C8orf58	-0.09	0.28	0.86
TAC	CD16p Mono	C8orf59	-0.0055	0.92	0.99
TAC	CD16p Mono	C8orf76	0.0083	0.94	0.99
TAC	CD16p Mono	C8orf82	-0.14	0.052	0.8
TAC	CD16p Mono	C9orf106	-0.12	0.32	0.87
TAC	CD16p Mono	C9orf114	0.019	0.67	0.95
TAC	CD16p Mono	C9orf131	0.087	0.73	0.96
TAC	CD16p Mono	C9orf139	-0.12	0.41	0.89
TAC	CD16p Mono	C9orf142	-0.1	0.13	0.82
TAC	CD16p Mono	C9orf156	0.15	0.00085	0.74
TAC	CD16p Mono	C9orf16	-0.06	0.43	0.89
TAC	CD16p Mono	C9orf3	0.012	0.87	0.98
TAC	CD16p Mono	C9orf40	-0.044	0.56	0.93
TAC	CD16p Mono	C9orf64	-0.068	0.16	0.84
TAC	CD16p Mono	C9orf66	-0.019	0.83	0.98
TAC	CD16p Mono	C9orf69	-0.06	0.22	0.86
TAC	CD16p Mono	C9orf72	0.063	0.34	0.87
TAC	CD16p Mono	C9orf78	0.015	0.72	0.96
TAC	CD16p Mono	C9orf85	0.0096	0.89	0.99
TAC	CD16p Mono	C9orf89	-0.074	0.47	0.9
TAC	CD16p Mono	C9orf91	0.084	0.19	0.84
TAC	CD16p Mono	CA13	0.19	0.27	0.86
TAC	CD16p Mono	CA2	-0.021	0.86	0.98
TAC	CD16p Mono	CA5B	-0.0039	0.97	1
TAC	CD16p Mono	CA5BP1	-0.058	0.29	0.86
TAC	CD16p Mono	CA8	-0.14	0.69	0.95
TAC	CD16p Mono	CAAP1	0.028	0.54	0.92
TAC	CD16p Mono	CAB39	0.029	0.48	0.9
TAC	CD16p Mono	CAB39L	0.099	0.3	0.87
TAC	CD16p Mono	CABIN1	-0.069	0.28	0.86
TAC	CD16p Mono	CABLES2	-0.1	0.12	0.81
TAC	CD16p Mono	CABP4	-0.2	0.29	0.87
TAC	CD16p Mono	CACFD1	-0.16	0.086	0.8
TAC	CD16p Mono	CACNA1A	0.12	0.64	0.95
TAC	CD16p Mono	CACNA1F	-0.051	0.83	0.98
TAC	CD16p Mono	CACNA2D3	-0.14	0.55	0.92
TAC	CD16p Mono	CACNA2D4	0.0086	0.91	0.99
TAC	CD16p Mono	CACNB1	0.00025	1	1
TAC	CD16p Mono	CACNB2	-0.046	0.76	0.96
TAC	CD16p Mono	CACTIN	-0.11	0.11	0.81
TAC	CD16p Mono	CACUL1	-0.0059	0.91	0.99
TAC	CD16p Mono	CACYBP	0.07	0.24	0.86
TAC	CD16p Mono	CAD	-0.059	0.61	0.94
TAC	CD16p Mono	CAHM	-0.045	0.75	0.96
TAC	CD16p Mono	CALCOCO1	-0.045	0.2	0.85
TAC	CD16p Mono	CALCOCO2	0.067	0.095	0.8
TAC	CD16p Mono	CALCRL	0.23	0.23	0.86
TAC	CD16p Mono	CALHM2	-0.032	0.6	0.94
TAC	CD16p Mono	CALM1	0.017	0.7	0.95
TAC	CD16p Mono	CALM2	-0.0051	0.94	0.99
TAC	CD16p Mono	CALM3	-0.072	0.22	0.86
TAC	CD16p Mono	CALML4	0.023	0.61	0.94
TAC	CD16p Mono	CALR	-0.08	0.29	0.86
TAC	CD16p Mono	CALU	0.034	0.43	0.89
TAC	CD16p Mono	CAMK1	0.00073	0.99	1
TAC	CD16p Mono	CAMK1D	-0.072	0.21	0.85
TAC	CD16p Mono	CAMK2D	-0.026	0.84	0.98
TAC	CD16p Mono	CAMK2G	-0.084	0.39	0.88
TAC	CD16p Mono	CAMKK1	-0.015	0.89	0.99
TAC	CD16p Mono	CAMKK2	0.033	0.63	0.94
TAC	CD16p Mono	CAMKMT	0.13	0.096	0.8
TAC	CD16p Mono	CAMLG	0.044	0.39	0.88
TAC	CD16p Mono	CAMP	-0.085	0.63	0.94
TAC	CD16p Mono	CAMSAP1	-0.048	0.58	0.93
TAC	CD16p Mono	CAMSAP2	-0.027	0.89	0.99
TAC	CD16p Mono	CAMTA1	-0.045	0.45	0.9
TAC	CD16p Mono	CAMTA2	-0.11	0.031	0.8
TAC	CD16p Mono	CAND1	0.063	0.2	0.85
TAC	CD16p Mono	CANT1	-0.075	0.35	0.88
TAC	CD16p Mono	CANX	0.031	0.5	0.91
TAC	CD16p Mono	CAP1	0.022	0.57	0.93
TAC	CD16p Mono	CAPG	-0.3	0.041	0.8
TAC	CD16p Mono	CAPN1	0.0045	0.93	0.99
TAC	CD16p Mono	CAPN10	-0.046	0.39	0.88
TAC	CD16p Mono	CAPN10-AS1	-0.029	0.8	0.97
TAC	CD16p Mono	CAPN15	-0.062	0.49	0.9
TAC	CD16p Mono	CAPN2	0.069	0.24	0.86
TAC	CD16p Mono	CAPN3	0.025	0.77	0.97
TAC	CD16p Mono	CAPN5	0.2	0.46	0.9
TAC	CD16p Mono	CAPN7	0.046	0.32	0.87
TAC	CD16p Mono	CAPNS1	0.0045	0.93	0.99
TAC	CD16p Mono	CAPRIN1	0.043	0.46	0.9
TAC	CD16p Mono	CAPRIN2	-0.056	0.5	0.91
TAC	CD16p Mono	CAPS	-0.12	0.25	0.86
TAC	CD16p Mono	CAPS2	-0.13	0.42	0.89
TAC	CD16p Mono	CAPZA1	0.1	0.063	0.8
TAC	CD16p Mono	CAPZA2	0.042	0.32	0.87
TAC	CD16p Mono	CAPZB	0.014	0.73	0.96
TAC	CD16p Mono	CARD14	-0.28	0.072	0.8
TAC	CD16p Mono	CARD16	0.021	0.68	0.95
TAC	CD16p Mono	CARD6	0.074	0.15	0.83
TAC	CD16p Mono	CARD8	0.082	0.17	0.84
TAC	CD16p Mono	CARD8-AS1	0.018	0.7	0.95
TAC	CD16p Mono	CARD9	-0.077	0.27	0.86
TAC	CD16p Mono	CARF	0.19	0.026	0.8
TAC	CD16p Mono	CARHSP1	-0.17	0.1	0.8
TAC	CD16p Mono	CARKD	0.0022	0.96	0.99
TAC	CD16p Mono	CARM1	-0.042	0.59	0.94
TAC	CD16p Mono	CARNMT1	0.11	0.072	0.8
TAC	CD16p Mono	CARS	0.032	0.32	0.87
TAC	CD16p Mono	CARS2	0.0023	0.98	1
TAC	CD16p Mono	CASC3	0.012	0.71	0.96
TAC	CD16p Mono	CASC4	-0.045	0.31	0.87
TAC	CD16p Mono	CASC5	-0.061	0.7	0.96
TAC	CD16p Mono	CASD1	0.066	0.24	0.86
TAC	CD16p Mono	CASK	-0.11	0.14	0.82
TAC	CD16p Mono	CASP1	0.073	0.081	0.8
TAC	CD16p Mono	CASP10	0.062	0.25	0.86
TAC	CD16p Mono	CASP2	-0.014	0.79	0.97
TAC	CD16p Mono	CASP3	0.049	0.44	0.89
TAC	CD16p Mono	CASP4	0.072	0.17	0.84
TAC	CD16p Mono	CASP5	-0.021	0.82	0.98
TAC	CD16p Mono	CASP6	-0.11	0.099	0.8
TAC	CD16p Mono	CASP7	0.064	0.52	0.92
TAC	CD16p Mono	CASP8	0.048	0.27	0.86
TAC	CD16p Mono	CASP8AP2	0.059	0.23	0.86
TAC	CD16p Mono	CASP9	-0.034	0.55	0.93
TAC	CD16p Mono	CASS4	0.29	0.22	0.86
TAC	CD16p Mono	CAST	0.026	0.63	0.94
TAC	CD16p Mono	CASZ1	-0.081	0.42	0.89
TAC	CD16p Mono	CAT	0.08	0.21	0.85
TAC	CD16p Mono	CATIP	-0.15	0.23	0.86
TAC	CD16p Mono	CATIP-AS2	-0.053	0.79	0.97
TAC	CD16p Mono	CATSPER1	-0.09	0.72	0.96
TAC	CD16p Mono	CATSPER2	-0.17	0.43	0.89
TAC	CD16p Mono	CATSPER3	-0.067	0.69	0.95
TAC	CD16p Mono	CATSPERG	-0.083	0.46	0.9
TAC	CD16p Mono	CBFA2T2	-0.036	0.39	0.88
TAC	CD16p Mono	CBFA2T3	-0.13	0.066	0.8
TAC	CD16p Mono	CBFB	0.018	0.65	0.95
TAC	CD16p Mono	CBL	-0.062	0.39	0.88
TAC	CD16p Mono	CBLB	0.16	0.024	0.8
TAC	CD16p Mono	CBLL1	0.082	0.18	0.84
TAC	CD16p Mono	CBR1	0.079	0.2	0.85
TAC	CD16p Mono	CBR3-AS1	-0.24	0.19	0.84
TAC	CD16p Mono	CBR4	-0.026	0.64	0.94
TAC	CD16p Mono	CBWD1	0.17	0.03	0.8
TAC	CD16p Mono	CBWD2	0.085	0.23	0.86
TAC	CD16p Mono	CBWD3	0.21	0.053	0.8
TAC	CD16p Mono	CBWD5	0.023	0.8	0.97
TAC	CD16p Mono	CBWD6	0.2	0.096	0.8
TAC	CD16p Mono	CBX1	-0.074	0.28	0.86
TAC	CD16p Mono	CBX2	-0.36	0.044	0.8
TAC	CD16p Mono	CBX3	0.057	0.38	0.88
TAC	CD16p Mono	CBX3P2	-0.043	0.75	0.96
TAC	CD16p Mono	CBX4	-0.1	0.16	0.84
TAC	CD16p Mono	CBX5	0.035	0.64	0.94
TAC	CD16p Mono	CBX6	-0.19	0.12	0.81
TAC	CD16p Mono	CBX7	-0.17	0.12	0.81
TAC	CD16p Mono	CBX8	-0.15	0.14	0.82
TAC	CD16p Mono	CBY1	-0.047	0.61	0.94
TAC	CD16p Mono	CC2D1A	-0.085	0.13	0.82
TAC	CD16p Mono	CC2D1B	-0.061	0.42	0.89
TAC	CD16p Mono	CC2D2A	-0.06	0.69	0.95
TAC	CD16p Mono	CCAR1	0.063	0.051	0.8
TAC	CD16p Mono	CCAR2	-0.022	0.61	0.94
TAC	CD16p Mono	CCBL1	-0.063	0.48	0.9
TAC	CD16p Mono	CCBL2	0.099	0.078	0.8
TAC	CD16p Mono	CCDC101	0.016	0.76	0.96
TAC	CD16p Mono	CCDC107	-0.039	0.74	0.96
TAC	CD16p Mono	CCDC109B	0.086	0.054	0.8
TAC	CD16p Mono	CCDC112	0.13	0.044	0.8
TAC	CD16p Mono	CCDC115	0.034	0.42	0.89
TAC	CD16p Mono	CCDC117	0.022	0.62	0.94
TAC	CD16p Mono	CCDC12	-0.089	0.037	0.8
TAC	CD16p Mono	CCDC121	-0.11	0.27	0.86
TAC	CD16p Mono	CCDC122	-0.18	0.52	0.92
TAC	CD16p Mono	CCDC124	-0.067	0.28	0.86
TAC	CD16p Mono	CCDC125	0.032	0.72	0.96
TAC	CD16p Mono	CCDC126	0.0012	0.98	1
TAC	CD16p Mono	CCDC127	-0.048	0.39	0.88
TAC	CD16p Mono	CCDC13	0.12	0.23	0.86
TAC	CD16p Mono	CCDC130	-0.0075	0.87	0.98
TAC	CD16p Mono	CCDC134	0.052	0.62	0.94
TAC	CD16p Mono	CCDC137	-0.03	0.62	0.94
TAC	CD16p Mono	CCDC138	-0.1	0.31	0.87
TAC	CD16p Mono	CCDC14	0.067	0.38	0.88
TAC	CD16p Mono	CCDC142	-0.02	0.76	0.96
TAC	CD16p Mono	CCDC144B	-0.28	0.18	0.84
TAC	CD16p Mono	CCDC146	0.063	0.65	0.95
TAC	CD16p Mono	CCDC149	0.0042	0.97	1
TAC	CD16p Mono	CCDC15	-0.049	0.67	0.95
TAC	CD16p Mono	CCDC151	-0.29	0.11	0.81
TAC	CD16p Mono	CCDC153	0.11	0.31	0.87
TAC	CD16p Mono	CCDC154	-0.089	0.61	0.94
TAC	CD16p Mono	CCDC157	0.21	0.21	0.85
TAC	CD16p Mono	CCDC159	-0.048	0.32	0.87
TAC	CD16p Mono	CCDC167	-0.29	0.0012	0.74
TAC	CD16p Mono	CCDC17	-0.053	0.77	0.97
TAC	CD16p Mono	CCDC170	0.13	0.45	0.9
TAC	CD16p Mono	CCDC171	-0.057	0.7	0.95
TAC	CD16p Mono	CCDC174	0.022	0.66	0.95
TAC	CD16p Mono	CCDC18	-0.018	0.81	0.97
TAC	CD16p Mono	CCDC183-AS1	0.068	0.66	0.95
TAC	CD16p Mono	CCDC186	0.15	0.021	0.8
TAC	CD16p Mono	CCDC22	-0.017	0.68	0.95
TAC	CD16p Mono	CCDC24	-0.0078	0.95	0.99
TAC	CD16p Mono	CCDC25	0.096	0.073	0.8
TAC	CD16p Mono	CCDC26	-0.098	0.38	0.88
TAC	CD16p Mono	CCDC28A	0.029	0.59	0.94
TAC	CD16p Mono	CCDC28B	0.081	0.43	0.89
TAC	CD16p Mono	CCDC30	0.021	0.88	0.98
TAC	CD16p Mono	CCDC43	0.042	0.34	0.87
TAC	CD16p Mono	CCDC47	-0.02	0.82	0.98
TAC	CD16p Mono	CCDC50	0.036	0.72	0.96
TAC	CD16p Mono	CCDC51	0.022	0.76	0.97
TAC	CD16p Mono	CCDC53	0.087	0.056	0.8
TAC	CD16p Mono	CCDC57	-0.21	0.0032	0.8
TAC	CD16p Mono	CCDC58	0.086	0.72	0.96
TAC	CD16p Mono	CCDC59	-0.0059	0.91	0.99
TAC	CD16p Mono	CCDC6	0.063	0.41	0.89
TAC	CD16p Mono	CCDC61	-0.18	0.011	0.8
TAC	CD16p Mono	CCDC66	-0.097	0.19	0.84
TAC	CD16p Mono	CCDC68	-0.12	0.6	0.94
TAC	CD16p Mono	CCDC69	-0.047	0.29	0.87
TAC	CD16p Mono	CCDC7	0.016	0.9	0.99
TAC	CD16p Mono	CCDC71L	0.0056	0.96	0.99
TAC	CD16p Mono	CCDC77	0.029	0.61	0.94
TAC	CD16p Mono	CCDC82	0.11	0.044	0.8
TAC	CD16p Mono	CCDC84	0.037	0.48	0.9
TAC	CD16p Mono	CCDC85B	0.0012	0.99	1
TAC	CD16p Mono	CCDC86	0.017	0.8	0.97
TAC	CD16p Mono	CCDC88A	0.053	0.29	0.86
TAC	CD16p Mono	CCDC88B	-0.11	0.15	0.83
TAC	CD16p Mono	CCDC88C	-0.059	0.4	0.89
TAC	CD16p Mono	CCDC9	-0.0059	0.92	0.99
TAC	CD16p Mono	CCDC90B	0.082	0.13	0.82
TAC	CD16p Mono	CCDC91	0.085	0.074	0.8
TAC	CD16p Mono	CCDC92	-0.037	0.67	0.95
TAC	CD16p Mono	CCDC93	-0.043	0.42	0.89
TAC	CD16p Mono	CCDC94	-0.055	0.38	0.88
TAC	CD16p Mono	CCDC96	-0.044	0.7	0.96
TAC	CD16p Mono	CCDC97	-0.08	0.092	0.8
TAC	CD16p Mono	CCHCR1	-0.071	0.41	0.89
TAC	CD16p Mono	CCL2	-0.24	0.71	0.96
TAC	CD16p Mono	CCL3L1	-2.1	0.00043	0.74
TAC	CD16p Mono	CCM2	-0.12	0.048	0.8
TAC	CD16p Mono	CCM2L	-0.47	0.18	0.84
TAC	CD16p Mono	CCNB1	0.11	0.44	0.9
TAC	CD16p Mono	CCNB1IP1	-0.22	0.16	0.84
TAC	CD16p Mono	CCNB3	0.37	0.19	0.84
TAC	CD16p Mono	CCNC	0.077	0.1	0.8
TAC	CD16p Mono	CCND2	-0.19	0.38	0.88
TAC	CD16p Mono	CCND3	0.028	0.69	0.95
TAC	CD16p Mono	CCNDBP1	0.0012	0.98	1
TAC	CD16p Mono	CCNE1	0.005	0.97	1
TAC	CD16p Mono	CCNE2	0.35	0.071	0.8
TAC	CD16p Mono	CCNF	-0.066	0.55	0.93
TAC	CD16p Mono	CCNG1	0.016	0.77	0.97
TAC	CD16p Mono	CCNG2	-0.07	0.29	0.87
TAC	CD16p Mono	CCNH	0.068	0.17	0.84
TAC	CD16p Mono	CCNI	-0.077	0.1	0.8
TAC	CD16p Mono	CCNJ	0.13	0.031	0.8
TAC	CD16p Mono	CCNK	-0.049	0.6	0.94
TAC	CD16p Mono	CCNL1	-0.0078	0.86	0.98
TAC	CD16p Mono	CCNL2	0.0038	0.93	0.99
TAC	CD16p Mono	CCNT1	0.0096	0.9	0.99
TAC	CD16p Mono	CCNT2	0.029	0.54	0.92
TAC	CD16p Mono	CCNT2-AS1	-0.017	0.94	0.99
TAC	CD16p Mono	CCNY	-0.022	0.56	0.93
TAC	CD16p Mono	CCNYL1	-0.097	0.23	0.86
TAC	CD16p Mono	CCP110	0.084	0.18	0.84
TAC	CD16p Mono	CCPG1	-0.12	0.15	0.83
TAC	CD16p Mono	CCR1	0.066	0.58	0.93
TAC	CD16p Mono	CCR2	-0.52	0.15	0.83
TAC	CD16p Mono	CCR5	0.35	0.13	0.82
TAC	CD16p Mono	CCRL2	0.017	0.81	0.98
TAC	CD16p Mono	CCS	-0.063	0.28	0.86
TAC	CD16p Mono	CCSAP	0.056	0.34	0.87
TAC	CD16p Mono	CCSER2	0.055	0.25	0.86
TAC	CD16p Mono	CCT2	0.063	0.067	0.8
TAC	CD16p Mono	CCT3	0.023	0.52	0.92
TAC	CD16p Mono	CCT4	0.011	0.8	0.97
TAC	CD16p Mono	CCT5	0.019	0.55	0.92
TAC	CD16p Mono	CCT6A	-0.013	0.69	0.95
TAC	CD16p Mono	CCT6B	0.2	0.14	0.82
TAC	CD16p Mono	CCT6P1	0.11	0.15	0.83
TAC	CD16p Mono	CCT6P3	0.089	0.39	0.88
TAC	CD16p Mono	CCT7	-0.0095	0.74	0.96
TAC	CD16p Mono	CCT8	0.06	0.053	0.8
TAC	CD16p Mono	CCZ1	0.14	0.17	0.84
TAC	CD16p Mono	CCZ1B	-0.074	0.54	0.92
TAC	CD16p Mono	CD101	0.1	0.44	0.9
TAC	CD16p Mono	CD109	-0.17	0.51	0.91
TAC	CD16p Mono	CD14	-0.36	0.022	0.8
TAC	CD16p Mono	CD151	-0.14	0.097	0.8
TAC	CD16p Mono	CD163	0.084	0.82	0.98
TAC	CD16p Mono	CD164	0.037	0.42	0.89
TAC	CD16p Mono	CD180	-0.049	0.66	0.95
TAC	CD16p Mono	CD19	0.015	0.93	0.99
TAC	CD16p Mono	CD1A	0.03	0.85	0.98
TAC	CD16p Mono	CD1B	-0.19	0.5	0.9
TAC	CD16p Mono	CD1C	0.11	0.53	0.92
TAC	CD16p Mono	CD1D	-0.043	0.72	0.96
TAC	CD16p Mono	CD1E	0.12	0.68	0.95
TAC	CD16p Mono	CD209	0.041	0.86	0.98
TAC	CD16p Mono	CD22	-0.19	0.37	0.88
TAC	CD16p Mono	CD226	0.093	0.64	0.95
TAC	CD16p Mono	CD244	0.02	0.86	0.98
TAC	CD16p Mono	CD27-AS1	-0.022	0.85	0.98
TAC	CD16p Mono	CD274	0.24	0.28	0.86
TAC	CD16p Mono	CD276	-0.41	0.31	0.87
TAC	CD16p Mono	CD2AP	0.15	0.25	0.86
TAC	CD16p Mono	CD2BP2	-0.0011	0.98	1
TAC	CD16p Mono	CD300A	0.041	0.38	0.88
TAC	CD16p Mono	CD300C	0.021	0.79	0.97
TAC	CD16p Mono	CD300E	0.15	0.13	0.82
TAC	CD16p Mono	CD300LB	0.046	0.72	0.96
TAC	CD16p Mono	CD300LF	-0.042	0.41	0.89
TAC	CD16p Mono	CD320	-0.11	0.6	0.94
TAC	CD16p Mono	CD33	0.028	0.55	0.92
TAC	CD16p Mono	CD36	-0.017	0.91	0.99
TAC	CD16p Mono	CD37	-0.1	0.058	0.8
TAC	CD16p Mono	CD38	0.036	0.84	0.98
TAC	CD16p Mono	CD4	0.0081	0.88	0.98
TAC	CD16p Mono	CD40	-0.0037	0.97	1
TAC	CD16p Mono	CD44	-0.17	0.05	0.8
TAC	CD16p Mono	CD46	0.0027	0.94	0.99
TAC	CD16p Mono	CD47	0.041	0.5	0.91
TAC	CD16p Mono	CD48	-0.0086	0.86	0.98
TAC	CD16p Mono	CD52	0.11	0.35	0.88
TAC	CD16p Mono	CD53	0.019	0.64	0.95
TAC	CD16p Mono	CD55	-0.18	0.11	0.81
TAC	CD16p Mono	CD58	0.022	0.68	0.95
TAC	CD16p Mono	CD59	-0.093	0.58	0.94
TAC	CD16p Mono	CD63	-0.051	0.6	0.94
TAC	CD16p Mono	CD68	-0.041	0.51	0.91
TAC	CD16p Mono	CD69	-0.2	0.62	0.94
TAC	CD16p Mono	CD72	-0.1	0.62	0.94
TAC	CD16p Mono	CD74	0.058	0.44	0.9
TAC	CD16p Mono	CD79A	-0.077	0.68	0.95
TAC	CD16p Mono	CD79B	-0.17	0.057	0.8
TAC	CD16p Mono	CD80	0.37	0.065	0.8
TAC	CD16p Mono	CD81	-0.06	0.57	0.93
TAC	CD16p Mono	CD82	-0.1	0.39	0.88
TAC	CD16p Mono	CD83	-0.28	0.12	0.81
TAC	CD16p Mono	CD84	0.13	0.23	0.86
TAC	CD16p Mono	CD86	-0.025	0.68	0.95
TAC	CD16p Mono	CD9	-0.31	0.36	0.88
TAC	CD16p Mono	CD93	-0.089	0.39	0.88
TAC	CD16p Mono	CD99L2	-0.11	0.11	0.81
TAC	CD16p Mono	CDA	-0.2	0.15	0.83
TAC	CD16p Mono	CDADC1	0.16	0.0085	0.8
TAC	CD16p Mono	CDAN1	0.05	0.33	0.87
TAC	CD16p Mono	CDC123	0.042	0.23	0.86
TAC	CD16p Mono	CDC14A	0.012	0.91	0.99
TAC	CD16p Mono	CDC16	0.041	0.3	0.87
TAC	CD16p Mono	CDC23	0.034	0.46	0.9
TAC	CD16p Mono	CDC25B	-0.099	0.33	0.87
TAC	CD16p Mono	CDC26	-0.019	0.71	0.96
TAC	CD16p Mono	CDC27	0.039	0.3	0.87
TAC	CD16p Mono	CDC34	-0.12	0.018	0.8
TAC	CD16p Mono	CDC37	-0.053	0.2	0.85
TAC	CD16p Mono	CDC37L1	0.13	0.039	0.8
TAC	CD16p Mono	CDC40	-0.0035	0.93	0.99
TAC	CD16p Mono	CDC42	-0.012	0.89	0.99
TAC	CD16p Mono	CDC42BPA	-0.094	0.49	0.9
TAC	CD16p Mono	CDC42BPB	-0.1	0.23	0.86
TAC	CD16p Mono	CDC42EP1	0.12	0.73	0.96
TAC	CD16p Mono	CDC42EP2	0.043	0.64	0.95
TAC	CD16p Mono	CDC42EP3	-0.18	0.03	0.8
TAC	CD16p Mono	CDC42EP4	-0.01	0.88	0.99
TAC	CD16p Mono	CDC42SE1	0.077	0.26	0.86
TAC	CD16p Mono	CDC42SE2	-0.19	0.13	0.82
TAC	CD16p Mono	CDC5L	0.036	0.28	0.86
TAC	CD16p Mono	CDC7	-0.0015	0.99	1
TAC	CD16p Mono	CDC73	0.032	0.42	0.89
TAC	CD16p Mono	CDCA4	-0.13	0.055	0.8
TAC	CD16p Mono	CDCA7L	-0.11	0.46	0.9
TAC	CD16p Mono	CDCA8	0.16	0.22	0.86
TAC	CD16p Mono	CDCP1	-0.081	0.79	0.97
TAC	CD16p Mono	CDH13	-0.2	0.15	0.83
TAC	CD16p Mono	CDH23	-0.04	0.75	0.96
TAC	CD16p Mono	CDHR2	-0.25	0.2	0.85
TAC	CD16p Mono	CDIP1	0.1	0.33	0.87
TAC	CD16p Mono	CDIPT	-0.09	0.034	0.8
TAC	CD16p Mono	CDK10	-0.07	0.23	0.86
TAC	CD16p Mono	CDK11A	0.034	0.62	0.94
TAC	CD16p Mono	CDK11B	0.0083	0.89	0.99
TAC	CD16p Mono	CDK12	-0.0052	0.94	0.99
TAC	CD16p Mono	CDK13	-0.018	0.58	0.93
TAC	CD16p Mono	CDK14	0.11	0.34	0.87
TAC	CD16p Mono	CDK16	-0.03	0.52	0.92
TAC	CD16p Mono	CDK17	0.026	0.56	0.93
TAC	CD16p Mono	CDK18	-0.033	0.85	0.98
TAC	CD16p Mono	CDK19	-0.05	0.54	0.92
TAC	CD16p Mono	CDK2	-0.11	0.29	0.87
TAC	CD16p Mono	CDK20	-0.025	0.8	0.97
TAC	CD16p Mono	CDK2AP1	0.042	0.48	0.9
TAC	CD16p Mono	CDK2AP2	-0.056	0.25	0.86
TAC	CD16p Mono	CDK4	-0.015	0.74	0.96
TAC	CD16p Mono	CDK5	0.014	0.76	0.96
TAC	CD16p Mono	CDK5R1	-0.0087	0.95	0.99
TAC	CD16p Mono	CDK5RAP1	0.065	0.054	0.8
TAC	CD16p Mono	CDK5RAP2	0.016	0.75	0.96
TAC	CD16p Mono	CDK5RAP3	-0.0038	0.93	0.99
TAC	CD16p Mono	CDK6	0.0061	0.95	0.99
TAC	CD16p Mono	CDK7	-0.0079	0.86	0.98
TAC	CD16p Mono	CDK8	0.095	0.21	0.85
TAC	CD16p Mono	CDK9	-0.037	0.32	0.87
TAC	CD16p Mono	CDKAL1	-0.015	0.9	0.99
TAC	CD16p Mono	CDKL1	0.11	0.36	0.88
TAC	CD16p Mono	CDKL3	0.082	0.59	0.94
TAC	CD16p Mono	CDKL5	0.051	0.59	0.94
TAC	CD16p Mono	CDKN1A	-0.2	0.25	0.86
TAC	CD16p Mono	CDKN1B	-0.33	0.0065	0.8
TAC	CD16p Mono	CDKN1C	-0.24	0.13	0.82
TAC	CD16p Mono	CDKN2AIP	0.025	0.71	0.96
TAC	CD16p Mono	CDKN2AIPNL	0.027	0.63	0.94
TAC	CD16p Mono	CDKN2B	0.029	0.82	0.98
TAC	CD16p Mono	CDKN2C	0.036	0.76	0.96
TAC	CD16p Mono	CDKN2D	-0.088	0.16	0.84
TAC	CD16p Mono	CDPF1	-0.094	0.16	0.84
TAC	CD16p Mono	CDR2	-0.082	0.47	0.9
TAC	CD16p Mono	CDS2	-0.036	0.52	0.92
TAC	CD16p Mono	CDV3	0.0074	0.87	0.98
TAC	CD16p Mono	CDYL	0.036	0.49	0.9
TAC	CD16p Mono	CDYL2	-0.16	0.18	0.84
TAC	CD16p Mono	CEACAM1	-0.19	0.16	0.84
TAC	CD16p Mono	CEACAM21	0.2	0.13	0.82
TAC	CD16p Mono	CEACAM3	-0.19	0.42	0.89
TAC	CD16p Mono	CEACAM4	0.023	0.86	0.98
TAC	CD16p Mono	CEBPA	-0.088	0.24	0.86
TAC	CD16p Mono	CEBPA-AS1	-0.008	0.94	0.99
TAC	CD16p Mono	CEBPB	-0.053	0.41	0.89
TAC	CD16p Mono	CEBPD	-0.0078	0.96	0.99
TAC	CD16p Mono	CEBPG	0.022	0.64	0.95
TAC	CD16p Mono	CEBPZ	0.14	0.015	0.8
TAC	CD16p Mono	CEBPZOS	0.016	0.77	0.97
TAC	CD16p Mono	CECR1	0.019	0.76	0.96
TAC	CD16p Mono	CECR5	-0.11	0.066	0.8
TAC	CD16p Mono	CECR6	-0.42	0.15	0.83
TAC	CD16p Mono	CELF1	-0.067	0.1	0.8
TAC	CD16p Mono	CELF2	0.063	0.38	0.88
TAC	CD16p Mono	CELF2-AS1	-0.037	0.8	0.97
TAC	CD16p Mono	CELSR3	-0.54	0.026	0.8
TAC	CD16p Mono	CEMP1	0.014	0.9	0.99
TAC	CD16p Mono	CENPB	-0.087	0.55	0.93
TAC	CD16p Mono	CENPBD1	-0.015	0.76	0.96
TAC	CD16p Mono	CENPBD1P1	-0.14	0.011	0.8
TAC	CD16p Mono	CENPC	0.04	0.34	0.87
TAC	CD16p Mono	CENPE	0.046	0.64	0.95
TAC	CD16p Mono	CENPF	0.15	0.55	0.92
TAC	CD16p Mono	CENPH	0.18	0.081	0.8
TAC	CD16p Mono	CENPJ	0.0085	0.91	0.99
TAC	CD16p Mono	CENPK	-0.023	0.9	0.99
TAC	CD16p Mono	CENPL	-0.039	0.69	0.95
TAC	CD16p Mono	CENPN	-0.033	0.63	0.94
TAC	CD16p Mono	CENPO	0.16	0.27	0.86
TAC	CD16p Mono	CENPP	0.16	0.18	0.84
TAC	CD16p Mono	CENPQ	0.16	0.12	0.81
TAC	CD16p Mono	CENPT	-0.018	0.68	0.95
TAC	CD16p Mono	CENPU	0.21	0.074	0.8
TAC	CD16p Mono	CENPV	-0.094	0.51	0.91
TAC	CD16p Mono	CENPW	0.15	0.085	0.8
TAC	CD16p Mono	CEP104	0.043	0.3	0.87
TAC	CD16p Mono	CEP120	0.081	0.14	0.82
TAC	CD16p Mono	CEP128	0.0054	0.97	1
TAC	CD16p Mono	CEP131	0.0073	0.93	0.99
TAC	CD16p Mono	CEP135	0.001	0.98	1
TAC	CD16p Mono	CEP152	-0.022	0.75	0.96
TAC	CD16p Mono	CEP162	0.051	0.38	0.88
TAC	CD16p Mono	CEP164	-0.013	0.83	0.98
TAC	CD16p Mono	CEP170	0.0092	0.84	0.98
TAC	CD16p Mono	CEP19	-0.089	0.34	0.87
TAC	CD16p Mono	CEP192	0.087	0.25	0.86
TAC	CD16p Mono	CEP250	0.034	0.5	0.9
TAC	CD16p Mono	CEP290	0.16	0.026	0.8
TAC	CD16p Mono	CEP295	0.061	0.33	0.87
TAC	CD16p Mono	CEP295NL	-0.31	0.16	0.84
TAC	CD16p Mono	CEP350	0.031	0.46	0.9
TAC	CD16p Mono	CEP41	-0.12	0.12	0.81
TAC	CD16p Mono	CEP44	0.029	0.64	0.95
TAC	CD16p Mono	CEP55	-0.0032	0.99	1
TAC	CD16p Mono	CEP57	0.083	0.071	0.8
TAC	CD16p Mono	CEP57L1	0.1	0.15	0.83
TAC	CD16p Mono	CEP63	0.11	0.019	0.8
TAC	CD16p Mono	CEP68	0.018	0.76	0.96
TAC	CD16p Mono	CEP72	-0.13	0.14	0.83
TAC	CD16p Mono	CEP76	0.13	0.091	0.8
TAC	CD16p Mono	CEP78	-0.032	0.62	0.94
TAC	CD16p Mono	CEP83	-0.045	0.56	0.93
TAC	CD16p Mono	CEP85	-0.024	0.57	0.93
TAC	CD16p Mono	CEP85L	-0.19	0.11	0.81
TAC	CD16p Mono	CEP89	-0.032	0.63	0.94
TAC	CD16p Mono	CEP95	0.037	0.46	0.9
TAC	CD16p Mono	CEP97	0.0098	0.91	0.99
TAC	CD16p Mono	CEPT1	0.071	0.1	0.8
TAC	CD16p Mono	CERCAM	0.5	0.13	0.82
TAC	CD16p Mono	CERK	-0.064	0.42	0.89
TAC	CD16p Mono	CERKL	-0.012	0.89	0.99
TAC	CD16p Mono	CERS2	-0.054	0.23	0.86
TAC	CD16p Mono	CERS4	0.15	0.65	0.95
TAC	CD16p Mono	CERS5	-0.019	0.63	0.94
TAC	CD16p Mono	CERS6	-0.03	0.63	0.94
TAC	CD16p Mono	CES1	-0.78	0.076	0.8
TAC	CD16p Mono	CES2	0.0094	0.82	0.98
TAC	CD16p Mono	CES4A	-0.036	0.61	0.94
TAC	CD16p Mono	CETN2	-0.042	0.37	0.88
TAC	CD16p Mono	CETN3	-0.0017	0.98	1
TAC	CD16p Mono	CETP	-0.34	0.059	0.8
TAC	CD16p Mono	CFAP20	-0.017	0.71	0.96
TAC	CD16p Mono	CFAP36	-0.00095	0.99	1
TAC	CD16p Mono	CFAP44	-0.088	0.6	0.94
TAC	CD16p Mono	CFAP46	0.06	0.83	0.98
TAC	CD16p Mono	CFAP57	-0.36	0.22	0.86
TAC	CD16p Mono	CFAP70	-0.0037	0.98	1
TAC	CD16p Mono	CFAP97	0.054	0.41	0.89
TAC	CD16p Mono	CFB	0.21	0.26	0.86
TAC	CD16p Mono	CFD	-0.021	0.83	0.98
TAC	CD16p Mono	CFDP1	0.0086	0.9	0.99
TAC	CD16p Mono	CFH	0.78	0.058	0.8
TAC	CD16p Mono	CFL1	-0.034	0.46	0.9
TAC	CD16p Mono	CFL2	0.24	0.11	0.81
TAC	CD16p Mono	CFLAR	0.017	0.73	0.96
TAC	CD16p Mono	CFLAR-AS1	-0.041	0.83	0.98
TAC	CD16p Mono	CFP	-0.13	0.056	0.8
TAC	CD16p Mono	CGGBP1	0.045	0.2	0.85
TAC	CD16p Mono	CGRRF1	-0.012	0.82	0.98
TAC	CD16p Mono	CH17-340M24.3	-0.14	0.24	0.86
TAC	CD16p Mono	CHAC2	0.063	0.7	0.96
TAC	CD16p Mono	CHAF1A	-0.04	0.5	0.91
TAC	CD16p Mono	CHAMP1	0.12	0.079	0.8
TAC	CD16p Mono	CHCHD1	-0.051	0.29	0.87
TAC	CD16p Mono	CHCHD10	0.042	0.69	0.95
TAC	CD16p Mono	CHCHD2	-0.082	0.061	0.8
TAC	CD16p Mono	CHCHD3	0.023	0.48	0.9
TAC	CD16p Mono	CHCHD4	0.031	0.54	0.92
TAC	CD16p Mono	CHCHD5	-0.03	0.75	0.96
TAC	CD16p Mono	CHCHD6	-0.16	0.12	0.81
TAC	CD16p Mono	CHCHD7	-0.076	0.077	0.8
TAC	CD16p Mono	CHD1	0.07	0.14	0.82
TAC	CD16p Mono	CHD1L	-0.012	0.86	0.98
TAC	CD16p Mono	CHD2	-0.049	0.26	0.86
TAC	CD16p Mono	CHD3	0.0059	0.94	0.99
TAC	CD16p Mono	CHD4	-0.019	0.76	0.96
TAC	CD16p Mono	CHD6	0.0099	0.87	0.98
TAC	CD16p Mono	CHD7	-0.4	0.0099	0.8
TAC	CD16p Mono	CHD8	-0.087	0.25	0.86
TAC	CD16p Mono	CHD9	0.019	0.76	0.96
TAC	CD16p Mono	CHEK1	0.089	0.61	0.94
TAC	CD16p Mono	CHEK2	-0.025	0.67	0.95
TAC	CD16p Mono	CHERP	-0.039	0.44	0.9
TAC	CD16p Mono	CHFR	-0.015	0.66	0.95
TAC	CD16p Mono	CHIC1	0.038	0.79	0.97
TAC	CD16p Mono	CHIC2	-0.007	0.85	0.98
TAC	CD16p Mono	CHID1	-0.065	0.1	0.8
TAC	CD16p Mono	CHKA	0.096	0.18	0.84
TAC	CD16p Mono	CHKB-AS1	-0.047	0.69	0.95
TAC	CD16p Mono	CHM	0.035	0.58	0.93
TAC	CD16p Mono	CHML	0.011	0.91	0.99
TAC	CD16p Mono	CHMP1A	-0.092	0.057	0.8
TAC	CD16p Mono	CHMP1B	-0.041	0.32	0.87
TAC	CD16p Mono	CHMP2A	-0.047	0.26	0.86
TAC	CD16p Mono	CHMP2B	0.034	0.46	0.9
TAC	CD16p Mono	CHMP4A	-0.014	0.69	0.95
TAC	CD16p Mono	CHMP4B	-0.26	0.014	0.8
TAC	CD16p Mono	CHMP5	0.074	0.35	0.88
TAC	CD16p Mono	CHMP6	-0.032	0.56	0.93
TAC	CD16p Mono	CHMP7	0.00023	0.99	1
TAC	CD16p Mono	CHN2	0.038	0.39	0.88
TAC	CD16p Mono	CHORDC1	0.07	0.31	0.87
TAC	CD16p Mono	CHP1	-0.091	0.033	0.8
TAC	CD16p Mono	CHPF2	-0.023	0.63	0.94
TAC	CD16p Mono	CHPT1	-0.021	0.76	0.96
TAC	CD16p Mono	CHRAC1	-0.06	0.17	0.84
TAC	CD16p Mono	CHRFAM7A	0.0057	0.98	1
TAC	CD16p Mono	CHRNB1	-0.12	0.17	0.84
TAC	CD16p Mono	CHST11	-0.0053	0.94	0.99
TAC	CD16p Mono	CHST12	0.084	0.51	0.91
TAC	CD16p Mono	CHST13	-0.53	0.022	0.8
TAC	CD16p Mono	CHST14	-0.064	0.68	0.95
TAC	CD16p Mono	CHST15	-0.044	0.39	0.88
TAC	CD16p Mono	CHST2	-0.35	0.037	0.8
TAC	CD16p Mono	CHST7	-0.13	0.16	0.84
TAC	CD16p Mono	CHSY1	0.13	0.35	0.87
TAC	CD16p Mono	CHTF18	-0.016	0.85	0.98
TAC	CD16p Mono	CHTF8	0.016	0.73	0.96
TAC	CD16p Mono	CHTOP	0.05	0.094	0.8
TAC	CD16p Mono	CHUK	0.034	0.45	0.9
TAC	CD16p Mono	CHURC1	0.011	0.91	0.99
TAC	CD16p Mono	CIAO1	0.052	0.025	0.8
TAC	CD16p Mono	CIAPIN1	-0.0056	0.86	0.98
TAC	CD16p Mono	CIB1	0.00078	0.99	1
TAC	CD16p Mono	CIC	-0.17	0.085	0.8
TAC	CD16p Mono	CIDECP	-0.065	0.29	0.87
TAC	CD16p Mono	CIITA	-0.082	0.4	0.89
TAC	CD16p Mono	CINP	0.034	0.47	0.9
TAC	CD16p Mono	CIPC	0.21	0.042	0.8
TAC	CD16p Mono	CIR1	0.026	0.66	0.95
TAC	CD16p Mono	CIRBP	-0.022	0.67	0.95
TAC	CD16p Mono	CIRBP-AS1	0.013	0.93	0.99
TAC	CD16p Mono	CIRH1A	0.13	0.0045	0.8
TAC	CD16p Mono	CISD1	0.012	0.91	0.99
TAC	CD16p Mono	CISD2	0.015	0.81	0.98
TAC	CD16p Mono	CISD3	-0.059	0.31	0.87
TAC	CD16p Mono	CISH	0.15	0.11	0.81
TAC	CD16p Mono	CITED2	0.026	0.79	0.97
TAC	CD16p Mono	CITED4	-0.17	0.32	0.87
TAC	CD16p Mono	CIZ1	-0.026	0.54	0.92
TAC	CD16p Mono	CKAP2	0.19	0.022	0.8
TAC	CD16p Mono	CKAP4	-0.19	0.022	0.8
TAC	CD16p Mono	CKAP5	0.011	0.86	0.98
TAC	CD16p Mono	CKB	-0.092	0.58	0.93
TAC	CD16p Mono	CKLF	-0.2	0.12	0.82
TAC	CD16p Mono	CKMT2-AS1	0.15	0.15	0.83
TAC	CD16p Mono	CKS1B	-0.035	0.58	0.93
TAC	CD16p Mono	CKS2	0.12	0.16	0.84
TAC	CD16p Mono	CLASP1	-0.044	0.6	0.94
TAC	CD16p Mono	CLASP2	0.06	0.26	0.86
TAC	CD16p Mono	CLASRP	0.0038	0.95	0.99
TAC	CD16p Mono	CLCC1	0.022	0.69	0.95
TAC	CD16p Mono	CLCF1	-0.21	0.26	0.86
TAC	CD16p Mono	CLCN1	0.41	0.34	0.87
TAC	CD16p Mono	CLCN2	-0.17	0.42	0.89
TAC	CD16p Mono	CLCN3	0.011	0.83	0.98
TAC	CD16p Mono	CLCN4	0.13	0.6	0.94
TAC	CD16p Mono	CLCN5	-0.091	0.32	0.87
TAC	CD16p Mono	CLCN6	-0.059	0.33	0.87
TAC	CD16p Mono	CLCN7	-0.053	0.29	0.87
TAC	CD16p Mono	CLDN12	0.31	0.26	0.86
TAC	CD16p Mono	CLDN15	-0.023	0.87	0.98
TAC	CD16p Mono	CLDN23	0.062	0.7	0.95
TAC	CD16p Mono	CLDN7	-0.41	0.095	0.8
TAC	CD16p Mono	CLDND1	0.05	0.29	0.87
TAC	CD16p Mono	CLEC10A	0.22	0.38	0.88
TAC	CD16p Mono	CLEC11A	-0.095	0.54	0.92
TAC	CD16p Mono	CLEC12A	0.064	0.61	0.94
TAC	CD16p Mono	CLEC12B	0.12	0.41	0.89
TAC	CD16p Mono	CLEC16A	-0.03	0.56	0.93
TAC	CD16p Mono	CLEC1A	0.069	0.6	0.94
TAC	CD16p Mono	CLEC1B	0.014	0.93	0.99
TAC	CD16p Mono	CLEC2B	0.01	0.88	0.98
TAC	CD16p Mono	CLEC2D	0.024	0.77	0.97
TAC	CD16p Mono	CLEC3B	-0.37	0.017	0.8
TAC	CD16p Mono	CLEC4A	-0.013	0.83	0.98
TAC	CD16p Mono	CLEC4D	-0.5	0.25	0.86
TAC	CD16p Mono	CLEC4E	-0.16	0.64	0.95
TAC	CD16p Mono	CLEC4F	-0.57	0.35	0.88
TAC	CD16p Mono	CLEC5A	-0.068	0.86	0.98
TAC	CD16p Mono	CLEC6A	-0.54	0.17	0.84
TAC	CD16p Mono	CLEC7A	-0.077	0.34	0.87
TAC	CD16p Mono	CLECL1	0.092	0.65	0.95
TAC	CD16p Mono	CLHC1	-0.044	0.86	0.98
TAC	CD16p Mono	CLIC1	0.0043	0.93	0.99
TAC	CD16p Mono	CLIC2	0.19	0.16	0.83
TAC	CD16p Mono	CLIC4	-0.042	0.59	0.94
TAC	CD16p Mono	CLINT1	0.018	0.64	0.95
TAC	CD16p Mono	CLIP1	0.026	0.35	0.87
TAC	CD16p Mono	CLIP2	-0.023	0.8	0.97
TAC	CD16p Mono	CLIP4	0.051	0.32	0.87
TAC	CD16p Mono	CLK1	0.04	0.63	0.94
TAC	CD16p Mono	CLK2	0.074	0.059	0.8
TAC	CD16p Mono	CLK3	0.044	0.23	0.86
TAC	CD16p Mono	CLK4	0.006	0.92	0.99
TAC	CD16p Mono	CLMN	-0.15	0.16	0.84
TAC	CD16p Mono	CLN3	-0.028	0.55	0.92
TAC	CD16p Mono	CLN5	0.056	0.14	0.82
TAC	CD16p Mono	CLN6	-0.12	0.45	0.9
TAC	CD16p Mono	CLN8	0.07	0.36	0.88
TAC	CD16p Mono	CLNS1A	0.049	0.14	0.82
TAC	CD16p Mono	CLOCK	-0.036	0.59	0.94
TAC	CD16p Mono	CLP1	0.035	0.52	0.92
TAC	CD16p Mono	CLPB	-0.053	0.46	0.9
TAC	CD16p Mono	CLPP	-0.026	0.63	0.94
TAC	CD16p Mono	CLPTM1	0.012	0.78	0.97
TAC	CD16p Mono	CLPTM1L	-0.038	0.29	0.87
TAC	CD16p Mono	CLPX	-0.019	0.67	0.95
TAC	CD16p Mono	CLSPN	0.054	0.7	0.96
TAC	CD16p Mono	CLSTN1	-0.079	0.24	0.86
TAC	CD16p Mono	CLSTN3	-0.26	0.22	0.86
TAC	CD16p Mono	CLTA	-0.016	0.66	0.95
TAC	CD16p Mono	CLTB	-0.077	0.11	0.81
TAC	CD16p Mono	CLTC	-0.0029	0.96	0.99
TAC	CD16p Mono	CLTCL1	-0.31	0.07	0.8
TAC	CD16p Mono	CLU	0.28	0.6	0.94
TAC	CD16p Mono	CLUAP1	0.065	0.42	0.89
TAC	CD16p Mono	CLUH	-0.0029	0.97	1
TAC	CD16p Mono	CLYBL	0.074	0.57	0.93
TAC	CD16p Mono	CMAHP	0.15	0.043	0.8
TAC	CD16p Mono	CMAS	0.054	0.23	0.86
TAC	CD16p Mono	CMC1	0.075	0.26	0.86
TAC	CD16p Mono	CMC2	-0.0011	0.99	1
TAC	CD16p Mono	CMC4	-0.16	0.17	0.84
TAC	CD16p Mono	CMIP	-0.1	0.38	0.88
TAC	CD16p Mono	CMKLR1	0.27	0.032	0.8
TAC	CD16p Mono	CMPK1	0.039	0.25	0.86
TAC	CD16p Mono	CMPK2	0.14	0.46	0.9
TAC	CD16p Mono	CMSS1	0.27	0.011	0.8
TAC	CD16p Mono	CMTM1	-0.5	0.008	0.8
TAC	CD16p Mono	CMTM3	-0.016	0.82	0.98
TAC	CD16p Mono	CMTM4	-0.62	0.0016	0.74
TAC	CD16p Mono	CMTM6	-0.056	0.29	0.87
TAC	CD16p Mono	CMTM7	-0.011	0.77	0.97
TAC	CD16p Mono	CMTR1	0.12	0.23	0.86
TAC	CD16p Mono	CMTR2	0.14	0.0063	0.8
TAC	CD16p Mono	CNBP	0.0073	0.83	0.98
TAC	CD16p Mono	CNDP2	0.039	0.58	0.93
TAC	CD16p Mono	CNEP1R1	0.05	0.34	0.87
TAC	CD16p Mono	CNIH1	-0.012	0.8	0.97
TAC	CD16p Mono	CNIH4	0.13	0.23	0.86
TAC	CD16p Mono	CNN2	-0.019	0.76	0.96
TAC	CD16p Mono	CNNM2	0.042	0.64	0.95
TAC	CD16p Mono	CNNM3	-0.088	0.12	0.81
TAC	CD16p Mono	CNNM4	-0.08	0.21	0.85
TAC	CD16p Mono	CNOT1	-0.0091	0.91	0.99
TAC	CD16p Mono	CNOT10	0.059	0.13	0.82
TAC	CD16p Mono	CNOT11	0.00085	0.97	1
TAC	CD16p Mono	CNOT2	0.047	0.2	0.85
TAC	CD16p Mono	CNOT3	0.0023	0.97	1
TAC	CD16p Mono	CNOT4	0.061	0.095	0.8
TAC	CD16p Mono	CNOT6	0.077	0.24	0.86
TAC	CD16p Mono	CNOT6L	-0.012	0.83	0.98
TAC	CD16p Mono	CNOT7	0.071	0.034	0.8
TAC	CD16p Mono	CNOT8	0.077	0.062	0.8
TAC	CD16p Mono	CNP	0.012	0.87	0.98
TAC	CD16p Mono	CNPPD1	-0.044	0.25	0.86
TAC	CD16p Mono	CNPY2	-0.063	0.14	0.82
TAC	CD16p Mono	CNPY3	-0.086	0.028	0.8
TAC	CD16p Mono	CNPY4	-0.073	0.42	0.89
TAC	CD16p Mono	CNST	-0.0061	0.9	0.99
TAC	CD16p Mono	CNTD1	0.18	0.26	0.86
TAC	CD16p Mono	CNTLN	0.016	0.79	0.97
TAC	CD16p Mono	CNTNAP1	-0.11	0.61	0.94
TAC	CD16p Mono	CNTRL	0.049	0.42	0.89
TAC	CD16p Mono	CNTROB	0.0069	0.9	0.99
TAC	CD16p Mono	COA1	0.024	0.64	0.94
TAC	CD16p Mono	COA3	-0.026	0.6	0.94
TAC	CD16p Mono	COA4	-0.051	0.28	0.86
TAC	CD16p Mono	COA5	-0.022	0.59	0.94
TAC	CD16p Mono	COA6	-0.031	0.69	0.95
TAC	CD16p Mono	COA7	0.017	0.82	0.98
TAC	CD16p Mono	COASY	0.038	0.31	0.87
TAC	CD16p Mono	COG1	-0.0079	0.86	0.98
TAC	CD16p Mono	COG2	0.018	0.67	0.95
TAC	CD16p Mono	COG3	0.035	0.49	0.9
TAC	CD16p Mono	COG4	0.0098	0.81	0.97
TAC	CD16p Mono	COG5	0.036	0.36	0.88
TAC	CD16p Mono	COG6	0.025	0.72	0.96
TAC	CD16p Mono	COG7	0.0074	0.85	0.98
TAC	CD16p Mono	COG8	-0.0063	0.87	0.98
TAC	CD16p Mono	COIL	0.015	0.76	0.97
TAC	CD16p Mono	COL18A1	-0.13	0.34	0.87
TAC	CD16p Mono	COL23A1	0.32	0.22	0.86
TAC	CD16p Mono	COL24A1	-0.29	0.41	0.89
TAC	CD16p Mono	COL4A3BP	-0.0052	0.91	0.99
TAC	CD16p Mono	COL8A2	0.12	0.59	0.94
TAC	CD16p Mono	COL9A2	-0.065	0.61	0.94
TAC	CD16p Mono	COL9A3	0.11	0.75	0.96
TAC	CD16p Mono	COLGALT1	-0.048	0.36	0.88
TAC	CD16p Mono	COLQ	-0.091	0.61	0.94
TAC	CD16p Mono	COMMD1	-0.047	0.37	0.88
TAC	CD16p Mono	COMMD10	0.059	0.16	0.84
TAC	CD16p Mono	COMMD2	0.015	0.72	0.96
TAC	CD16p Mono	COMMD3	0.026	0.61	0.94
TAC	CD16p Mono	COMMD4	-0.073	0.17	0.84
TAC	CD16p Mono	COMMD5	-0.045	0.3	0.87
TAC	CD16p Mono	COMMD6	-0.071	0.3	0.87
TAC	CD16p Mono	COMMD7	0.00028	0.99	1
TAC	CD16p Mono	COMMD8	0.024	0.59	0.94
TAC	CD16p Mono	COMMD9	-0.0062	0.85	0.98
TAC	CD16p Mono	COMT	-0.081	0.17	0.84
TAC	CD16p Mono	COMTD1	-0.092	0.34	0.87
TAC	CD16p Mono	COPA	0.056	0.22	0.86
TAC	CD16p Mono	COPB1	0.077	0.1	0.8
TAC	CD16p Mono	COPB2	0.033	0.37	0.88
TAC	CD16p Mono	COPE	-0.074	0.15	0.83
TAC	CD16p Mono	COPG1	-0.0033	0.91	0.99
TAC	CD16p Mono	COPG2	-0.071	0.61	0.94
TAC	CD16p Mono	COPG2IT1	-0.2	0.25	0.86
TAC	CD16p Mono	COPRS	-0.035	0.62	0.94
TAC	CD16p Mono	COPS2	0.14	0.015	0.8
TAC	CD16p Mono	COPS3	0.011	0.74	0.96
TAC	CD16p Mono	COPS4	-0.0067	0.86	0.98
TAC	CD16p Mono	COPS5	0.053	0.15	0.83
TAC	CD16p Mono	COPS6	-0.017	0.65	0.95
TAC	CD16p Mono	COPS7A	0.02	0.54	0.92
TAC	CD16p Mono	COPS7B	-0.03	0.53	0.92
TAC	CD16p Mono	COPS8	0.065	0.077	0.8
TAC	CD16p Mono	COPZ1	-0.026	0.32	0.87
TAC	CD16p Mono	COPZ2	0.043	0.74	0.96
TAC	CD16p Mono	COQ10A	0.14	0.18	0.84
TAC	CD16p Mono	COQ10B	0.018	0.67	0.95
TAC	CD16p Mono	COQ2	-0.019	0.7	0.95
TAC	CD16p Mono	COQ3	-0.045	0.59	0.94
TAC	CD16p Mono	COQ4	0.022	0.71	0.96
TAC	CD16p Mono	COQ5	0.043	0.44	0.9
TAC	CD16p Mono	COQ6	-0.044	0.41	0.89
TAC	CD16p Mono	COQ7	-0.016	0.77	0.97
TAC	CD16p Mono	COQ9	0.039	0.27	0.86
TAC	CD16p Mono	CORO1A	-0.049	0.3	0.87
TAC	CD16p Mono	CORO1B	-0.055	0.39	0.88
TAC	CD16p Mono	CORO1C	0.0037	0.94	0.99
TAC	CD16p Mono	CORO2A	-0.1	0.42	0.89
TAC	CD16p Mono	CORO7	-0.04	0.44	0.9
TAC	CD16p Mono	COTL1	0.00099	0.98	1
TAC	CD16p Mono	COX10	0.063	0.17	0.84
TAC	CD16p Mono	COX10-AS1	0.067	0.39	0.88
TAC	CD16p Mono	COX11	0.074	0.13	0.82
TAC	CD16p Mono	COX14	-0.065	0.2	0.85
TAC	CD16p Mono	COX15	0.026	0.53	0.92
TAC	CD16p Mono	COX16	0.1	0.34	0.87
TAC	CD16p Mono	COX17	-0.073	0.3	0.87
TAC	CD16p Mono	COX18	-0.0055	0.93	0.99
TAC	CD16p Mono	COX19	0.035	0.43	0.89
TAC	CD16p Mono	COX4I1	-0.031	0.45	0.9
TAC	CD16p Mono	COX5A	-0.0031	0.94	0.99
TAC	CD16p Mono	COX5B	-0.033	0.5	0.9
TAC	CD16p Mono	COX6A1	-0.042	0.37	0.88
TAC	CD16p Mono	COX6B1	-0.088	0.12	0.82
TAC	CD16p Mono	COX6C	-0.0069	0.9	0.99
TAC	CD16p Mono	COX7A2	-0.0098	0.86	0.98
TAC	CD16p Mono	COX7A2L	0.0039	0.92	0.99
TAC	CD16p Mono	COX7B	0.022	0.69	0.95
TAC	CD16p Mono	COX7C	-0.006	0.92	0.99
TAC	CD16p Mono	COX8A	-0.084	0.13	0.82
TAC	CD16p Mono	CP	-0.13	0.54	0.92
TAC	CD16p Mono	CPAMD8	-0.16	0.37	0.88
TAC	CD16p Mono	CPD	-0.055	0.5	0.91
TAC	CD16p Mono	CPEB2	0.1	0.21	0.85
TAC	CD16p Mono	CPEB3	-0.03	0.65	0.95
TAC	CD16p Mono	CPEB4	-0.059	0.28	0.86
TAC	CD16p Mono	CPED1	0.044	0.74	0.96
TAC	CD16p Mono	CPM	0.071	0.67	0.95
TAC	CD16p Mono	CPNE1	-0.087	0.17	0.84
TAC	CD16p Mono	CPNE2	-0.057	0.63	0.94
TAC	CD16p Mono	CPNE3	-0.033	0.48	0.9
TAC	CD16p Mono	CPNE5	0.095	0.71	0.96
TAC	CD16p Mono	CPNE8	-0.048	0.55	0.92
TAC	CD16p Mono	CPOX	0.031	0.61	0.94
TAC	CD16p Mono	CPPED1	0.035	0.43	0.89
TAC	CD16p Mono	CPQ	-0.11	0.015	0.8
TAC	CD16p Mono	CPSF1	-0.024	0.67	0.95
TAC	CD16p Mono	CPSF2	0.069	0.12	0.81
TAC	CD16p Mono	CPSF3	0.071	0.033	0.8
TAC	CD16p Mono	CPSF3L	-0.061	0.11	0.81
TAC	CD16p Mono	CPSF4	-0.0059	0.91	0.99
TAC	CD16p Mono	CPSF6	0.046	0.17	0.84
TAC	CD16p Mono	CPSF7	0.0012	0.98	1
TAC	CD16p Mono	CPT1A	0.1	0.39	0.88
TAC	CD16p Mono	CPT2	-0.021	0.55	0.92
TAC	CD16p Mono	CPTP	-0.014	0.84	0.98
TAC	CD16p Mono	CPVL	0.048	0.54	0.92
TAC	CD16p Mono	CR1	-0.13	0.32	0.87
TAC	CD16p Mono	CRACR2A	-0.19	0.1	0.81
TAC	CD16p Mono	CRACR2B	-0.66	0.03	0.8
TAC	CD16p Mono	CRADD	-0.15	0.047	0.8
TAC	CD16p Mono	CRAMP1L	-0.041	0.59	0.94
TAC	CD16p Mono	CRAT	-0.022	0.74	0.96
TAC	CD16p Mono	CRBN	0.063	0.13	0.82
TAC	CD16p Mono	CRCP	-0.0097	0.83	0.98
TAC	CD16p Mono	CREB1	-0.0044	0.92	0.99
TAC	CD16p Mono	CREB3	0.031	0.59	0.94
TAC	CD16p Mono	CREB3L2	-0.074	0.45	0.9
TAC	CD16p Mono	CREB3L4	0.11	0.43	0.89
TAC	CD16p Mono	CREB5	0.015	0.92	0.99
TAC	CD16p Mono	CREBBP	-0.054	0.37	0.88
TAC	CD16p Mono	CREBL2	0.042	0.58	0.93
TAC	CD16p Mono	CREBRF	0.074	0.087	0.8
TAC	CD16p Mono	CREBZF	-0.013	0.81	0.98
TAC	CD16p Mono	CREG1	0.048	0.49	0.9
TAC	CD16p Mono	CRELD1	0.014	0.82	0.98
TAC	CD16p Mono	CRELD2	-0.054	0.42	0.89
TAC	CD16p Mono	CREM	0.049	0.67	0.95
TAC	CD16p Mono	CRIM1	0.21	0.21	0.85
TAC	CD16p Mono	CRIP1	-0.042	0.77	0.97
TAC	CD16p Mono	CRIP3	-0.32	0.44	0.9
TAC	CD16p Mono	CRIPAK	-0.0015	0.99	1
TAC	CD16p Mono	CRIPT	-0.0085	0.85	0.98
TAC	CD16p Mono	CRISPLD2	-0.47	0.22	0.86
TAC	CD16p Mono	CRK	0.028	0.34	0.87
TAC	CD16p Mono	CRKL	-0.0028	0.95	0.99
TAC	CD16p Mono	CRLF3	0.017	0.6	0.94
TAC	CD16p Mono	CRLS1	0.13	0.0087	0.8
TAC	CD16p Mono	CRNKL1	0.039	0.27	0.86
TAC	CD16p Mono	CROCC	-0.22	0.068	0.8
TAC	CD16p Mono	CROCCP2	-0.032	0.75	0.96
TAC	CD16p Mono	CROCCP3	0.061	0.55	0.92
TAC	CD16p Mono	CROT	0.029	0.67	0.95
TAC	CD16p Mono	CRTAM	-0.042	0.7	0.96
TAC	CD16p Mono	CRTAP	0.021	0.74	0.96
TAC	CD16p Mono	CRTC1	-0.13	0.37	0.88
TAC	CD16p Mono	CRTC2	-0.0005	0.99	1
TAC	CD16p Mono	CRTC3	0.042	0.68	0.95
TAC	CD16p Mono	CRY1	0.062	0.54	0.92
TAC	CD16p Mono	CRY2	-0.0036	0.95	0.99
TAC	CD16p Mono	CRYBB1	-0.071	0.65	0.95
TAC	CD16p Mono	CRYBB2P1	0.057	0.35	0.88
TAC	CD16p Mono	CRYBG3	0.021	0.81	0.98
TAC	CD16p Mono	CRYL1	-0.04	0.54	0.92
TAC	CD16p Mono	CRYZ	-0.078	0.66	0.95
TAC	CD16p Mono	CRYZL1	-0.0059	0.89	0.99
TAC	CD16p Mono	CS	0.009	0.76	0.96
TAC	CD16p Mono	CSAD	-0.098	0.22	0.86
TAC	CD16p Mono	CSDE1	0.037	0.31	0.87
TAC	CD16p Mono	CSE1L	0.05	0.26	0.86
TAC	CD16p Mono	CSF1R	-0.012	0.84	0.98
TAC	CD16p Mono	CSF2RB	-0.11	0.088	0.8
TAC	CD16p Mono	CSF3R	-0.14	0.24	0.86
TAC	CD16p Mono	CSGALNACT1	-0.76	0.074	0.8
TAC	CD16p Mono	CSGALNACT2	0.052	0.5	0.9
TAC	CD16p Mono	CSK	-0.083	0.081	0.8
TAC	CD16p Mono	CSNK1A1	0.06	0.032	0.8
TAC	CD16p Mono	CSNK1D	-0.023	0.61	0.94
TAC	CD16p Mono	CSNK1G1	0.0084	0.85	0.98
TAC	CD16p Mono	CSNK1G2	-0.065	0.21	0.85
TAC	CD16p Mono	CSNK1G3	0.04	0.43	0.89
TAC	CD16p Mono	CSNK2A1	0.0033	0.92	0.99
TAC	CD16p Mono	CSNK2A2	-0.085	0.5	0.9
TAC	CD16p Mono	CSNK2B	-0.006	0.89	0.99
TAC	CD16p Mono	CSPP1	0.035	0.52	0.92
TAC	CD16p Mono	CSRNP1	-0.079	0.45	0.9
TAC	CD16p Mono	CSRNP2	0.051	0.33	0.87
TAC	CD16p Mono	CSRP1	-0.042	0.49	0.9
TAC	CD16p Mono	CSRP2BP	0.0048	0.93	0.99
TAC	CD16p Mono	CST3	0.019	0.81	0.97
TAC	CD16p Mono	CSTA	-0.018	0.8	0.97
TAC	CD16p Mono	CSTB	-0.092	0.13	0.82
TAC	CD16p Mono	CSTF1	0.08	0.12	0.82
TAC	CD16p Mono	CSTF2	0.069	0.14	0.82
TAC	CD16p Mono	CSTF2T	0.064	0.65	0.95
TAC	CD16p Mono	CSTF3	0.073	0.11	0.81
TAC	CD16p Mono	CTAGE5	0.084	0.064	0.8
TAC	CD16p Mono	CTBP1	-0.028	0.73	0.96
TAC	CD16p Mono	CTBP1-AS2	-0.0018	0.98	1
TAC	CD16p Mono	CTBP2	-0.026	0.59	0.94
TAC	CD16p Mono	CTBS	0.043	0.32	0.87
TAC	CD16p Mono	CTC-338M12.4	-0.15	0.35	0.87
TAC	CD16p Mono	CTC1	-0.046	0.45	0.9
TAC	CD16p Mono	CTCF	0.0075	0.85	0.98
TAC	CD16p Mono	CTDNEP1	-0.022	0.76	0.96
TAC	CD16p Mono	CTDP1	-0.039	0.53	0.92
TAC	CD16p Mono	CTDSP1	-0.055	0.31	0.87
TAC	CD16p Mono	CTDSP2	-0.066	0.2	0.85
TAC	CD16p Mono	CTDSPL2	0.07	0.15	0.83
TAC	CD16p Mono	CTIF	-0.19	0.22	0.86
TAC	CD16p Mono	CTNNA1	0.023	0.62	0.94
TAC	CD16p Mono	CTNNB1	-0.0027	0.98	1
TAC	CD16p Mono	CTNNBIP1	-0.05	0.48	0.9
TAC	CD16p Mono	CTNNBL1	0.055	0.084	0.8
TAC	CD16p Mono	CTNND1	-0.0075	0.96	0.99
TAC	CD16p Mono	CTNS	-0.027	0.61	0.94
TAC	CD16p Mono	CTPS1	0.013	0.87	0.98
TAC	CD16p Mono	CTPS2	0.063	0.38	0.88
TAC	CD16p Mono	CTR9	0.035	0.31	0.87
TAC	CD16p Mono	CTRL	0.042	0.65	0.95
TAC	CD16p Mono	CTSA	0.00062	0.99	1
TAC	CD16p Mono	CTSB	0.011	0.86	0.98
TAC	CD16p Mono	CTSC	0.042	0.45	0.9
TAC	CD16p Mono	CTSD	-0.14	0.053	0.8
TAC	CD16p Mono	CTSF	-0.15	0.32	0.87
TAC	CD16p Mono	CTSH	-0.064	0.42	0.89
TAC	CD16p Mono	CTSK	0.086	0.36	0.88
TAC	CD16p Mono	CTSL	0.079	0.37	0.88
TAC	CD16p Mono	CTSO	0.062	0.22	0.86
TAC	CD16p Mono	CTSS	0.003	0.93	0.99
TAC	CD16p Mono	CTSZ	-0.1	0.34	0.87
TAC	CD16p Mono	CTTNBP2	0.54	0.16	0.84
TAC	CD16p Mono	CTTNBP2NL	0.2	0.11	0.81
TAC	CD16p Mono	CTU1	0.021	0.83	0.98
TAC	CD16p Mono	CTU2	0.046	0.6	0.94
TAC	CD16p Mono	CUEDC1	-0.01	0.87	0.98
TAC	CD16p Mono	CUEDC2	-0.031	0.46	0.9
TAC	CD16p Mono	CUL1	0.1	0.27	0.86
TAC	CD16p Mono	CUL2	0.07	0.086	0.8
TAC	CD16p Mono	CUL3	0.054	0.22	0.86
TAC	CD16p Mono	CUL4A	0.019	0.69	0.95
TAC	CD16p Mono	CUL4B	0.092	0.1	0.8
TAC	CD16p Mono	CUL5	0.062	0.16	0.84
TAC	CD16p Mono	CUL7	-0.056	0.45	0.9
TAC	CD16p Mono	CUL9	-0.094	0.26	0.86
TAC	CD16p Mono	CUTA	-0.033	0.54	0.92
TAC	CD16p Mono	CUTC	0.0092	0.84	0.98
TAC	CD16p Mono	CUX1	-0.16	0.1	0.8
TAC	CD16p Mono	CWC15	0.037	0.37	0.88
TAC	CD16p Mono	CWC22	0.074	0.11	0.81
TAC	CD16p Mono	CWC25	-0.016	0.7	0.95
TAC	CD16p Mono	CWC27	0.034	0.41	0.89
TAC	CD16p Mono	CWF19L1	-0.011	0.78	0.97
TAC	CD16p Mono	CWF19L2	0.061	0.27	0.86
TAC	CD16p Mono	CX3CR1	-0.16	0.21	0.85
TAC	CD16p Mono	CXCL10	0.35	0.15	0.83
TAC	CD16p Mono	CXCL11	0.23	0.55	0.93
TAC	CD16p Mono	CXCL16	-0.11	0.3	0.87
TAC	CD16p Mono	CXCL2	-0.54	0.034	0.8
TAC	CD16p Mono	CXCL3	-0.19	0.47	0.9
TAC	CD16p Mono	CXCL8	-1.2	0.042	0.8
TAC	CD16p Mono	CXCL9	0.05	0.86	0.98
TAC	CD16p Mono	CXCR1	-0.69	0.27	0.86
TAC	CD16p Mono	CXCR2	-0.28	0.17	0.84
TAC	CD16p Mono	CXCR2P1	0.2	0.22	0.86
TAC	CD16p Mono	CXCR4	0.056	0.86	0.98
TAC	CD16p Mono	CXorf21	0.066	0.27	0.86
TAC	CD16p Mono	CXorf23	0.088	0.11	0.81
TAC	CD16p Mono	CXorf38	0.071	0.045	0.8
TAC	CD16p Mono	CXorf40A	-0.0038	0.95	0.99
TAC	CD16p Mono	CXorf40B	-0.041	0.37	0.88
TAC	CD16p Mono	CXorf56	-0.061	0.26	0.86
TAC	CD16p Mono	CXXC1	-0.021	0.57	0.93
TAC	CD16p Mono	CXXC5	-0.32	0.15	0.83
TAC	CD16p Mono	CYB561	0.032	0.63	0.94
TAC	CD16p Mono	CYB561A3	-0.089	0.078	0.8
TAC	CD16p Mono	CYB561D1	0.018	0.78	0.97
TAC	CD16p Mono	CYB561D2	-0.022	0.56	0.93
TAC	CD16p Mono	CYB5A	-0.076	0.36	0.88
TAC	CD16p Mono	CYB5B	0.012	0.74	0.96
TAC	CD16p Mono	CYB5D1	-0.15	0.16	0.84
TAC	CD16p Mono	CYB5D2	0.0019	0.98	1
TAC	CD16p Mono	CYB5R1	-0.083	0.13	0.82
TAC	CD16p Mono	CYB5R2	-0.35	0.31	0.87
TAC	CD16p Mono	CYB5R3	-0.088	0.13	0.82
TAC	CD16p Mono	CYB5R4	0.043	0.25	0.86
TAC	CD16p Mono	CYB5RL	0.024	0.83	0.98
TAC	CD16p Mono	CYBA	-0.12	0.095	0.8
TAC	CD16p Mono	CYBB	0.019	0.72	0.96
TAC	CD16p Mono	CYBRD1	-0.2	0.33	0.87
TAC	CD16p Mono	CYC1	0.016	0.69	0.95
TAC	CD16p Mono	CYCS	0.018	0.68	0.95
TAC	CD16p Mono	CYFIP1	-0.05	0.48	0.9
TAC	CD16p Mono	CYFIP2	-0.072	0.32	0.87
TAC	CD16p Mono	CYHR1	-0.04	0.54	0.92
TAC	CD16p Mono	CYLD	0.057	0.16	0.84
TAC	CD16p Mono	CYP1B1	-0.15	0.48	0.9
TAC	CD16p Mono	CYP1B1-AS1	0.063	0.72	0.96
TAC	CD16p Mono	CYP20A1	-0.0066	0.89	0.99
TAC	CD16p Mono	CYP27A1	-0.88	0.024	0.8
TAC	CD16p Mono	CYP2R1	0.044	0.59	0.94
TAC	CD16p Mono	CYP2S1	-0.049	0.85	0.98
TAC	CD16p Mono	CYP2U1	0.15	0.048	0.8
TAC	CD16p Mono	CYP3A5	-0.25	0.12	0.81
TAC	CD16p Mono	CYP4F22	-0.32	0.091	0.8
TAC	CD16p Mono	CYP4V2	0.077	0.32	0.87
TAC	CD16p Mono	CYP51A1	0.1	0.29	0.87
TAC	CD16p Mono	CYSLTR1	0.049	0.45	0.9
TAC	CD16p Mono	CYSLTR2	0.23	0.11	0.81
TAC	CD16p Mono	CYSTM1	0.016	0.84	0.98
TAC	CD16p Mono	CYTH1	-0.014	0.67	0.95
TAC	CD16p Mono	CYTH2	-0.025	0.57	0.93
TAC	CD16p Mono	CYTH3	-0.069	0.37	0.88
TAC	CD16p Mono	CYTH4	-0.033	0.46	0.9
TAC	CD16p Mono	CYTIP	0.031	0.68	0.95
TAC	CD16p Mono	D2HGDH	-0.3	0.0017	0.74
TAC	CD16p Mono	DAAM1	0.027	0.74	0.96
TAC	CD16p Mono	DAB2	0.35	0.055	0.8
TAC	CD16p Mono	DAD1	-0.018	0.65	0.95
TAC	CD16p Mono	DAG1	-0.00055	0.99	1
TAC	CD16p Mono	DAGLA	0.039	0.69	0.95
TAC	CD16p Mono	DAGLB	0.022	0.6	0.94
TAC	CD16p Mono	DALRD3	-0.12	0.074	0.8
TAC	CD16p Mono	DANCR	-0.14	0.27	0.86
TAC	CD16p Mono	DAP	-0.015	0.73	0.96
TAC	CD16p Mono	DAP3	0.043	0.13	0.82
TAC	CD16p Mono	DAPK1	0.093	0.16	0.84
TAC	CD16p Mono	DAPK3	0.0019	0.98	1
TAC	CD16p Mono	DAPP1	0.04	0.39	0.88
TAC	CD16p Mono	DARS	0.12	0.04	0.8
TAC	CD16p Mono	DARS2	0.026	0.57	0.93
TAC	CD16p Mono	DAXX	0.016	0.63	0.94
TAC	CD16p Mono	DAZAP1	0.01	0.92	0.99
TAC	CD16p Mono	DAZAP2	0.0055	0.87	0.98
TAC	CD16p Mono	DBF4	0.084	0.24	0.86
TAC	CD16p Mono	DBF4B	0.05	0.61	0.94
TAC	CD16p Mono	DBI	-0.043	0.38	0.88
TAC	CD16p Mono	DBNL	-0.045	0.22	0.86
TAC	CD16p Mono	DBP	0.0055	0.96	0.99
TAC	CD16p Mono	DBR1	0.0054	0.91	0.99
TAC	CD16p Mono	DBT	0.095	0.071	0.8
TAC	CD16p Mono	DCAF10	0.074	0.028	0.8
TAC	CD16p Mono	DCAF11	-0.011	0.71	0.96
TAC	CD16p Mono	DCAF12	0.03	0.5	0.9
TAC	CD16p Mono	DCAF13	0.072	0.16	0.84
TAC	CD16p Mono	DCAF15	-0.079	0.25	0.86
TAC	CD16p Mono	DCAF16	0.0018	0.98	1
TAC	CD16p Mono	DCAF17	-0.011	0.88	0.99
TAC	CD16p Mono	DCAF4	-0.08	0.52	0.92
TAC	CD16p Mono	DCAF5	-9.40E-05	1	1
TAC	CD16p Mono	DCAF6	0.093	0.045	0.8
TAC	CD16p Mono	DCAF7	-0.0088	0.82	0.98
TAC	CD16p Mono	DCAF8	-0.022	0.58	0.93
TAC	CD16p Mono	DCAKD	-0.17	0.051	0.8
TAC	CD16p Mono	DCANP1	-0.15	0.61	0.94
TAC	CD16p Mono	DCBLD1	0.055	0.7	0.96
TAC	CD16p Mono	DCDC2B	-0.0084	0.92	0.99
TAC	CD16p Mono	DCHS1	-0.2	0.49	0.9
TAC	CD16p Mono	DCK	0.065	0.18	0.84
TAC	CD16p Mono	DCLRE1A	0.17	0.12	0.82
TAC	CD16p Mono	DCLRE1B	-0.026	0.7	0.95
TAC	CD16p Mono	DCLRE1C	0.1	0.016	0.8
TAC	CD16p Mono	DCP1A	-0.033	0.39	0.88
TAC	CD16p Mono	DCP1B	0.047	0.48	0.9
TAC	CD16p Mono	DCP2	0.021	0.65	0.95
TAC	CD16p Mono	DCPS	-0.00044	0.99	1
TAC	CD16p Mono	DCTD	0.058	0.076	0.8
TAC	CD16p Mono	DCTN1	-0.054	0.18	0.84
TAC	CD16p Mono	DCTN2	-0.095	0.013	0.8
TAC	CD16p Mono	DCTN3	-0.023	0.54	0.92
TAC	CD16p Mono	DCTN4	0.13	0.0085	0.8
TAC	CD16p Mono	DCTN5	0.02	0.77	0.97
TAC	CD16p Mono	DCTN6	0.033	0.46	0.9
TAC	CD16p Mono	DCTPP1	0.0076	0.89	0.99
TAC	CD16p Mono	DCUN1D1	0.083	0.066	0.8
TAC	CD16p Mono	DCUN1D2	0.021	0.78	0.97
TAC	CD16p Mono	DCUN1D3	0.14	0.28	0.86
TAC	CD16p Mono	DCUN1D4	0.052	0.35	0.88
TAC	CD16p Mono	DCUN1D5	0.066	0.21	0.85
TAC	CD16p Mono	DCXR	-0.14	0.037	0.8
TAC	CD16p Mono	DDA1	-0.068	0.21	0.85
TAC	CD16p Mono	DDAH2	-0.048	0.54	0.92
TAC	CD16p Mono	DDB1	-0.036	0.46	0.9
TAC	CD16p Mono	DDB2	-0.083	0.54	0.92
TAC	CD16p Mono	DDHD1	0.11	0.075	0.8
TAC	CD16p Mono	DDHD2	-0.044	0.45	0.9
TAC	CD16p Mono	DDI2	-0.19	0.025	0.8
TAC	CD16p Mono	DDIAS	0.032	0.81	0.98
TAC	CD16p Mono	DDIT3	-0.066	0.43	0.89
TAC	CD16p Mono	DDIT4	0.48	0.26	0.86
TAC	CD16p Mono	DDO	-0.0072	0.96	0.99
TAC	CD16p Mono	DDOST	-0.032	0.35	0.88
TAC	CD16p Mono	DDRGK1	-0.074	0.17	0.84
TAC	CD16p Mono	DDTL	-0.031	0.81	0.98
TAC	CD16p Mono	DDX1	0.09	0.053	0.8
TAC	CD16p Mono	DDX10	0.048	0.39	0.88
TAC	CD16p Mono	DDX11	-0.7	0.0054	0.8
TAC	CD16p Mono	DDX12P	0.0011	0.99	1
TAC	CD16p Mono	DDX17	-0.042	0.55	0.92
TAC	CD16p Mono	DDX18	0.041	0.3	0.87
TAC	CD16p Mono	DDX19A	0.059	0.12	0.82
TAC	CD16p Mono	DDX19B	0.037	0.35	0.87
TAC	CD16p Mono	DDX20	0.067	0.21	0.85
TAC	CD16p Mono	DDX21	0.02	0.66	0.95
TAC	CD16p Mono	DDX23	5.50E-05	1	1
TAC	CD16p Mono	DDX24	0.0061	0.86	0.98
TAC	CD16p Mono	DDX26B	0.13	0.073	0.8
TAC	CD16p Mono	DDX27	0.0045	0.88	0.98
TAC	CD16p Mono	DDX28	0.037	0.39	0.88
TAC	CD16p Mono	DDX31	0.092	0.18	0.84
TAC	CD16p Mono	DDX39A	-0.067	0.19	0.84
TAC	CD16p Mono	DDX3X	-0.034	0.49	0.9
TAC	CD16p Mono	DDX41	0.021	0.53	0.92
TAC	CD16p Mono	DDX42	0.052	0.41	0.89
TAC	CD16p Mono	DDX43	-0.26	0.36	0.88
TAC	CD16p Mono	DDX46	0.013	0.76	0.96
TAC	CD16p Mono	DDX47	0.049	0.12	0.81
TAC	CD16p Mono	DDX49	-0.015	0.73	0.96
TAC	CD16p Mono	DDX5	0.016	0.69	0.95
TAC	CD16p Mono	DDX50	0.025	0.54	0.92
TAC	CD16p Mono	DDX51	-0.07	0.21	0.85
TAC	CD16p Mono	DDX52	0.059	0.16	0.84
TAC	CD16p Mono	DDX54	-0.0055	0.93	0.99
TAC	CD16p Mono	DDX55	0.047	0.37	0.88
TAC	CD16p Mono	DDX56	0.024	0.44	0.9
TAC	CD16p Mono	DDX58	0.18	0.2	0.85
TAC	CD16p Mono	DDX59	0.098	0.027	0.8
TAC	CD16p Mono	DDX6	0.026	0.63	0.94
TAC	CD16p Mono	DDX60	0.16	0.18	0.84
TAC	CD16p Mono	DDX60L	0.2	0.057	0.8
TAC	CD16p Mono	DEAF1	-0.11	0.029	0.8
TAC	CD16p Mono	DECR1	0.079	0.032	0.8
TAC	CD16p Mono	DECR2	0.0074	0.94	0.99
TAC	CD16p Mono	DEDD	0.041	0.38	0.88
TAC	CD16p Mono	DEDD2	-0.034	0.5	0.91
TAC	CD16p Mono	DEF6	-0.087	0.19	0.84
TAC	CD16p Mono	DEF8	-0.047	0.4	0.89
TAC	CD16p Mono	DEGS1	0.24	0.045	0.8
TAC	CD16p Mono	DEK	0.042	0.37	0.88
TAC	CD16p Mono	DENND1A	0.03	0.57	0.93
TAC	CD16p Mono	DENND1B	0.089	0.17	0.84
TAC	CD16p Mono	DENND1C	-0.03	0.48	0.9
TAC	CD16p Mono	DENND2D	-0.055	0.43	0.89
TAC	CD16p Mono	DENND3	-0.068	0.31	0.87
TAC	CD16p Mono	DENND4A	0.072	0.45	0.9
TAC	CD16p Mono	DENND4B	0.022	0.65	0.95
TAC	CD16p Mono	DENND4C	0.068	0.36	0.88
TAC	CD16p Mono	DENND5A	0.004	0.93	0.99
TAC	CD16p Mono	DENND5B	0.42	0.095	0.8
TAC	CD16p Mono	DENND6A	0.042	0.38	0.88
TAC	CD16p Mono	DENND6B	-0.061	0.51	0.91
TAC	CD16p Mono	DENR	0.051	0.16	0.84
TAC	CD16p Mono	DEPDC5	0.047	0.39	0.88
TAC	CD16p Mono	DEPTOR	0.15	0.48	0.9
TAC	CD16p Mono	DERA	-0.011	0.73	0.96
TAC	CD16p Mono	DERL1	0.015	0.57	0.93
TAC	CD16p Mono	DERL2	0.017	0.6	0.94
TAC	CD16p Mono	DES	-0.074	0.72	0.96
TAC	CD16p Mono	DESI1	-0.037	0.51	0.91
TAC	CD16p Mono	DESI2	0.068	0.17	0.84
TAC	CD16p Mono	DET1	0.033	0.64	0.95
TAC	CD16p Mono	DEXI	-0.03	0.72	0.96
TAC	CD16p Mono	DFFA	-0.0044	0.9	0.99
TAC	CD16p Mono	DFFB	-0.071	0.16	0.84
TAC	CD16p Mono	DGAT1	-0.025	0.58	0.93
TAC	CD16p Mono	DGAT2	-0.24	0.18	0.84
TAC	CD16p Mono	DGCR11	0.019	0.88	0.99
TAC	CD16p Mono	DGCR14	0.082	0.2	0.85
TAC	CD16p Mono	DGCR2	-0.053	0.29	0.87
TAC	CD16p Mono	DGCR6L	-0.13	0.043	0.8
TAC	CD16p Mono	DGCR8	-0.11	0.33	0.87
TAC	CD16p Mono	DGKA	0.084	0.2	0.85
TAC	CD16p Mono	DGKD	-0.11	0.085	0.8
TAC	CD16p Mono	DGKE	-0.11	0.36	0.88
TAC	CD16p Mono	DGKG	-0.077	0.37	0.88
TAC	CD16p Mono	DGKH	-0.29	0.15	0.83
TAC	CD16p Mono	DGKQ	-0.11	0.27	0.86
TAC	CD16p Mono	DGKZ	-0.037	0.53	0.92
TAC	CD16p Mono	DGUOK	0.029	0.52	0.92
TAC	CD16p Mono	DHCR24	0.36	0.057	0.8
TAC	CD16p Mono	DHCR7	0.16	0.34	0.87
TAC	CD16p Mono	DHDDS	0.028	0.42	0.89
TAC	CD16p Mono	DHFR	0.015	0.9	0.99
TAC	CD16p Mono	DHFRL1	0.1	0.21	0.85
TAC	CD16p Mono	DHODH	-0.012	0.88	0.99
TAC	CD16p Mono	DHPS	-0.052	0.21	0.86
TAC	CD16p Mono	DHRS1	-0.042	0.45	0.9
TAC	CD16p Mono	DHRS11	0.045	0.64	0.95
TAC	CD16p Mono	DHRS12	-0.14	0.058	0.8
TAC	CD16p Mono	DHRS13	-0.077	0.37	0.88
TAC	CD16p Mono	DHRS4	0.13	0.21	0.85
TAC	CD16p Mono	DHRS4-AS1	0.026	0.69	0.95
TAC	CD16p Mono	DHRS4L1	-0.1	0.56	0.93
TAC	CD16p Mono	DHRS4L2	-0.03	0.67	0.95
TAC	CD16p Mono	DHRS7	0.023	0.63	0.94
TAC	CD16p Mono	DHRS7B	0.019	0.66	0.95
TAC	CD16p Mono	DHRS9	-0.067	0.7	0.95
TAC	CD16p Mono	DHTKD1	-0.052	0.31	0.87
TAC	CD16p Mono	DHX15	0.057	0.11	0.81
TAC	CD16p Mono	DHX16	0.0042	0.89	0.99
TAC	CD16p Mono	DHX29	0.077	0.085	0.8
TAC	CD16p Mono	DHX30	-0.0083	0.83	0.98
TAC	CD16p Mono	DHX32	-0.016	0.75	0.96
TAC	CD16p Mono	DHX33	-0.088	0.37	0.88
TAC	CD16p Mono	DHX34	-0.13	0.008	0.8
TAC	CD16p Mono	DHX35	0.1	0.076	0.8
TAC	CD16p Mono	DHX36	0.056	0.3	0.87
TAC	CD16p Mono	DHX37	0.018	0.81	0.98
TAC	CD16p Mono	DHX38	-0.05	0.32	0.87
TAC	CD16p Mono	DHX40	0.048	0.36	0.88
TAC	CD16p Mono	DHX57	-0.046	0.47	0.9
TAC	CD16p Mono	DHX58	0.14	0.31	0.87
TAC	CD16p Mono	DHX8	0.031	0.41	0.89
TAC	CD16p Mono	DHX9	0.049	0.36	0.88
TAC	CD16p Mono	DIABLO	-0.016	0.61	0.94
TAC	CD16p Mono	DIAPH1	-0.013	0.82	0.98
TAC	CD16p Mono	DIAPH2	0.036	0.46	0.9
TAC	CD16p Mono	DICER1	0.038	0.6	0.94
TAC	CD16p Mono	DICER1-AS1	0.082	0.59	0.94
TAC	CD16p Mono	DIDO1	-0.0054	0.92	0.99
TAC	CD16p Mono	DIEXF	0.044	0.43	0.89
TAC	CD16p Mono	DIMT1	0.055	0.2	0.85
TAC	CD16p Mono	DIP2A	-0.031	0.6	0.94
TAC	CD16p Mono	DIP2B	0.029	0.66	0.95
TAC	CD16p Mono	DIRC2	0.019	0.74	0.96
TAC	CD16p Mono	DIS3	0.074	0.13	0.82
TAC	CD16p Mono	DIS3L	-8.80E-05	1	1
TAC	CD16p Mono	DIS3L2	-0.073	0.14	0.82
TAC	CD16p Mono	DISC1	0.028	0.87	0.98
TAC	CD16p Mono	DISP1	-0.098	0.38	0.88
TAC	CD16p Mono	DKC1	0.0066	0.88	0.98
TAC	CD16p Mono	DKFZP434I0714	-0.15	0.19	0.84
TAC	CD16p Mono	DKFZP586I1420	0.03	0.73	0.96
TAC	CD16p Mono	DLAT	0.091	0.043	0.8
TAC	CD16p Mono	DLC1	-0.086	0.61	0.94
TAC	CD16p Mono	DLD	0.066	0.18	0.84
TAC	CD16p Mono	DLEC1	-0.15	0.34	0.87
TAC	CD16p Mono	DLEU1	-0.049	0.81	0.97
TAC	CD16p Mono	DLEU2	-0.0086	0.92	0.99
TAC	CD16p Mono	DLEU7	-0.41	0.0019	0.77
TAC	CD16p Mono	DLEU7-AS1	0.09	0.77	0.97
TAC	CD16p Mono	DLG1	0.066	0.2	0.85
TAC	CD16p Mono	DLG4	0.16	0.41	0.89
TAC	CD16p Mono	DLGAP4	-0.017	0.74	0.96
TAC	CD16p Mono	DLL1	-0.4	0.034	0.8
TAC	CD16p Mono	DLST	-0.17	0.056	0.8
TAC	CD16p Mono	DLSTP1	-0.022	0.93	0.99
TAC	CD16p Mono	DLX4	0.092	0.6	0.94
TAC	CD16p Mono	DMAP1	-0.0019	0.96	0.99
TAC	CD16p Mono	DMPK	-0.54	0.036	0.8
TAC	CD16p Mono	DMTF1	0.084	0.026	0.8
TAC	CD16p Mono	DMWD	-0.4	0.0061	0.8
TAC	CD16p Mono	DMXL1	0.059	0.32	0.87
TAC	CD16p Mono	DMXL2	-0.1	0.23	0.86
TAC	CD16p Mono	DNA2	0.3	0.15	0.83
TAC	CD16p Mono	DNAAF2	0.011	0.86	0.98
TAC	CD16p Mono	DNAAF5	-0.12	0.056	0.8
TAC	CD16p Mono	DNAH1	-0.2	0.083	0.8
TAC	CD16p Mono	DNAH17	-0.11	0.36	0.88
TAC	CD16p Mono	DNAJA1	0.058	0.37	0.88
TAC	CD16p Mono	DNAJA2	0.011	0.77	0.97
TAC	CD16p Mono	DNAJA3	-0.0094	0.82	0.98
TAC	CD16p Mono	DNAJA4	0.045	0.65	0.95
TAC	CD16p Mono	DNAJB1	0.037	0.62	0.94
TAC	CD16p Mono	DNAJB11	0.00024	1	1
TAC	CD16p Mono	DNAJB12	0.056	0.084	0.8
TAC	CD16p Mono	DNAJB14	0.032	0.43	0.89
TAC	CD16p Mono	DNAJB2	-0.18	0.18	0.84
TAC	CD16p Mono	DNAJB4	0.25	0.032	0.8
TAC	CD16p Mono	DNAJB5	0.09	0.59	0.94
TAC	CD16p Mono	DNAJB6	0.01	0.79	0.97
TAC	CD16p Mono	DNAJB9	0.022	0.73	0.96
TAC	CD16p Mono	DNAJC1	-0.0041	0.93	0.99
TAC	CD16p Mono	DNAJC10	0.03	0.63	0.94
TAC	CD16p Mono	DNAJC11	0.052	0.18	0.84
TAC	CD16p Mono	DNAJC13	-0.012	0.85	0.98
TAC	CD16p Mono	DNAJC14	-0.011	0.75	0.96
TAC	CD16p Mono	DNAJC15	-0.017	0.81	0.97
TAC	CD16p Mono	DNAJC16	0.068	0.28	0.86
TAC	CD16p Mono	DNAJC17	-0.012	0.77	0.97
TAC	CD16p Mono	DNAJC18	0.24	0.25	0.86
TAC	CD16p Mono	DNAJC19	-0.03	0.43	0.89
TAC	CD16p Mono	DNAJC2	-0.017	0.73	0.96
TAC	CD16p Mono	DNAJC21	0.013	0.75	0.96
TAC	CD16p Mono	DNAJC24	0.11	0.061	0.8
TAC	CD16p Mono	DNAJC25	0.14	0.19	0.84
TAC	CD16p Mono	DNAJC27	-0.02	0.84	0.98
TAC	CD16p Mono	DNAJC3	-0.015	0.73	0.96
TAC	CD16p Mono	DNAJC3-AS1	-0.017	0.91	0.99
TAC	CD16p Mono	DNAJC30	-0.087	0.16	0.84
TAC	CD16p Mono	DNAJC4	0.052	0.35	0.88
TAC	CD16p Mono	DNAJC5	-0.16	0.036	0.8
TAC	CD16p Mono	DNAJC7	0.072	0.19	0.84
TAC	CD16p Mono	DNAJC8	0.016	0.65	0.95
TAC	CD16p Mono	DNAJC9	0.017	0.73	0.96
TAC	CD16p Mono	DNAL1	0.0064	0.96	0.99
TAC	CD16p Mono	DNAL4	-0.078	0.33	0.87
TAC	CD16p Mono	DNASE1	-0.16	0.096	0.8
TAC	CD16p Mono	DNASE1L1	0.03	0.61	0.94
TAC	CD16p Mono	DNASE2	-0.055	0.47	0.9
TAC	CD16p Mono	DND1	-0.095	0.22	0.86
TAC	CD16p Mono	DNHD1	0.14	0.14	0.82
TAC	CD16p Mono	DNLZ	-0.079	0.38	0.88
TAC	CD16p Mono	DNM1	-0.043	0.87	0.98
TAC	CD16p Mono	DNM1L	0.066	0.072	0.8
TAC	CD16p Mono	DNM2	-0.035	0.25	0.86
TAC	CD16p Mono	DNM3	0.37	0.071	0.8
TAC	CD16p Mono	DNMBP	-0.045	0.67	0.95
TAC	CD16p Mono	DNMT1	-0.018	0.73	0.96
TAC	CD16p Mono	DNMT3A	-0.054	0.43	0.89
TAC	CD16p Mono	DNMT3B	-0.3	0.26	0.86
TAC	CD16p Mono	DNPEP	0.008	0.86	0.98
TAC	CD16p Mono	DNPH1	-0.063	0.52	0.92
TAC	CD16p Mono	DNTTIP1	0.015	0.81	0.98
TAC	CD16p Mono	DNTTIP2	0.073	0.073	0.8
TAC	CD16p Mono	DOC2B	-0.04	0.9	0.99
TAC	CD16p Mono	DOCK1	0.5	0.15	0.83
TAC	CD16p Mono	DOCK10	0.12	0.059	0.8
TAC	CD16p Mono	DOCK11	0.1	0.12	0.82
TAC	CD16p Mono	DOCK2	0.025	0.57	0.93
TAC	CD16p Mono	DOCK4	-0.0072	0.95	0.99
TAC	CD16p Mono	DOCK5	-0.044	0.49	0.9
TAC	CD16p Mono	DOCK6	-0.22	0.32	0.87
TAC	CD16p Mono	DOCK7	0.15	0.08	0.8
TAC	CD16p Mono	DOCK8	0.01	0.83	0.98
TAC	CD16p Mono	DOHH	-0.13	0.11	0.81
TAC	CD16p Mono	DOK1	-0.024	0.5	0.91
TAC	CD16p Mono	DOK2	-0.013	0.84	0.98
TAC	CD16p Mono	DOK3	-0.065	0.18	0.84
TAC	CD16p Mono	DOLK	0.042	0.4	0.89
TAC	CD16p Mono	DOLPP1	-0.05	0.42	0.89
TAC	CD16p Mono	DONSON	0.028	0.69	0.95
TAC	CD16p Mono	DOPEY1	0.28	0.0012	0.74
TAC	CD16p Mono	DOPEY2	-0.0095	0.9	0.99
TAC	CD16p Mono	DOT1L	-0.23	0.036	0.8
TAC	CD16p Mono	DPAGT1	0.042	0.39	0.88
TAC	CD16p Mono	DPCD	0.065	0.54	0.92
TAC	CD16p Mono	DPEP2	-0.14	0.051	0.8
TAC	CD16p Mono	DPEP3	-0.2	0.36	0.88
TAC	CD16p Mono	DPF2	0.034	0.41	0.89
TAC	CD16p Mono	DPH1	0.021	0.72	0.96
TAC	CD16p Mono	DPH2	0.067	0.26	0.86
TAC	CD16p Mono	DPH3	0.037	0.44	0.9
TAC	CD16p Mono	DPH5	0.065	0.37	0.88
TAC	CD16p Mono	DPH6	0.03	0.65	0.95
TAC	CD16p Mono	DPH7	0.017	0.73	0.96
TAC	CD16p Mono	DPM1	0.021	0.59	0.94
TAC	CD16p Mono	DPM2	-0.0098	0.83	0.98
TAC	CD16p Mono	DPM3	-0.043	0.61	0.94
TAC	CD16p Mono	DPP3	-0.018	0.71	0.96
TAC	CD16p Mono	DPP7	-0.086	0.19	0.84
TAC	CD16p Mono	DPP8	0.06	0.085	0.8
TAC	CD16p Mono	DPP9	-0.053	0.29	0.86
TAC	CD16p Mono	DPRXP4	-0.13	0.53	0.92
TAC	CD16p Mono	DPY19L1	0.092	0.28	0.86
TAC	CD16p Mono	DPY19L1P1	0.25	0.21	0.85
TAC	CD16p Mono	DPY19L3	-0.019	0.83	0.98
TAC	CD16p Mono	DPY19L4	0.12	0.16	0.84
TAC	CD16p Mono	DPY30	-0.018	0.7	0.95
TAC	CD16p Mono	DPYD	-0.062	0.22	0.86
TAC	CD16p Mono	DPYSL2	-0.0093	0.85	0.98
TAC	CD16p Mono	DR1	0.031	0.48	0.9
TAC	CD16p Mono	DRAM1	-0.081	0.35	0.88
TAC	CD16p Mono	DRAM2	0.086	0.046	0.8
TAC	CD16p Mono	DRAP1	-0.027	0.75	0.96
TAC	CD16p Mono	DRG1	0.035	0.31	0.87
TAC	CD16p Mono	DRG2	-0.07	0.068	0.8
TAC	CD16p Mono	DROSHA	0.033	0.56	0.93
TAC	CD16p Mono	DSC2	-0.2	0.39	0.88
TAC	CD16p Mono	DSCR3	0.037	0.27	0.86
TAC	CD16p Mono	DSE	0.18	0.099	0.8
TAC	CD16p Mono	DSN1	0.097	0.073	0.8
TAC	CD16p Mono	DST	0.11	0.51	0.91
TAC	CD16p Mono	DSTN	0.07	0.31	0.87
TAC	CD16p Mono	DSTNP2	0.26	0.1	0.8
TAC	CD16p Mono	DSTYK	0.087	0.069	0.8
TAC	CD16p Mono	DTD1	-0.016	0.76	0.96
TAC	CD16p Mono	DTD2	0.088	0.27	0.86
TAC	CD16p Mono	DTNB	-0.33	0.0057	0.8
TAC	CD16p Mono	DTNBP1	0.014	0.77	0.97
TAC	CD16p Mono	DTWD1	0.087	0.15	0.83
TAC	CD16p Mono	DTWD2	0.033	0.75	0.96
TAC	CD16p Mono	DTX2	-0.012	0.82	0.98
TAC	CD16p Mono	DTX2P1-UPK3BP1-PMS2P11	-0.13	0.23	0.86
TAC	CD16p Mono	DTX3L	0.14	0.14	0.83
TAC	CD16p Mono	DTX4	-0.24	0.09	0.8
TAC	CD16p Mono	DTYMK	-0.13	0.012	0.8
TAC	CD16p Mono	DUOX1	-0.23	0.26	0.86
TAC	CD16p Mono	DUS1L	-0.09	0.039	0.8
TAC	CD16p Mono	DUS2	-0.16	0.025	0.8
TAC	CD16p Mono	DUS3L	-0.031	0.69	0.95
TAC	CD16p Mono	DUS4L	-0.22	0.028	0.8
TAC	CD16p Mono	DUSP1	-0.21	0.13	0.82
TAC	CD16p Mono	DUSP10	-0.068	0.35	0.88
TAC	CD16p Mono	DUSP11	0.0094	0.83	0.98
TAC	CD16p Mono	DUSP12	0.051	0.33	0.87
TAC	CD16p Mono	DUSP16	0.12	0.46	0.9
TAC	CD16p Mono	DUSP18	-0.067	0.072	0.8
TAC	CD16p Mono	DUSP19	-0.019	0.92	0.99
TAC	CD16p Mono	DUSP2	-0.15	0.57	0.93
TAC	CD16p Mono	DUSP22	-0.057	0.3	0.87
TAC	CD16p Mono	DUSP23	-0.085	0.27	0.86
TAC	CD16p Mono	DUSP28	-0.14	0.088	0.8
TAC	CD16p Mono	DUSP3	-0.024	0.72	0.96
TAC	CD16p Mono	DUSP5	-0.1	0.54	0.92
TAC	CD16p Mono	DUSP6	0.027	0.56	0.93
TAC	CD16p Mono	DUSP7	-0.019	0.8	0.97
TAC	CD16p Mono	DUT	-0.11	0.043	0.8
TAC	CD16p Mono	DVL1	-0.059	0.63	0.94
TAC	CD16p Mono	DVL2	-0.078	0.12	0.81
TAC	CD16p Mono	DVL3	-0.074	0.088	0.8
TAC	CD16p Mono	DXO	-0.033	0.57	0.93
TAC	CD16p Mono	DYM	-0.037	0.38	0.88
TAC	CD16p Mono	DYNC1H1	-0.034	0.55	0.92
TAC	CD16p Mono	DYNC1I2	0.074	0.043	0.8
TAC	CD16p Mono	DYNC1LI1	0.045	0.31	0.87
TAC	CD16p Mono	DYNC1LI2	0.025	0.49	0.9
TAC	CD16p Mono	DYNC2H1	0.017	0.94	0.99
TAC	CD16p Mono	DYNC2LI1	0.13	0.14	0.82
TAC	CD16p Mono	DYNLL1	-0.041	0.34	0.87
TAC	CD16p Mono	DYNLRB1	-0.035	0.49	0.9
TAC	CD16p Mono	DYNLT1	0.073	0.31	0.87
TAC	CD16p Mono	DYNLT3	0.0073	0.91	0.99
TAC	CD16p Mono	DYRK1A	-0.27	0.027	0.8
TAC	CD16p Mono	DYRK1B	0.0035	0.96	0.99
TAC	CD16p Mono	DYRK2	0.0083	0.87	0.98
TAC	CD16p Mono	DYRK4	0.0039	0.96	0.99
TAC	CD16p Mono	DYSF	-0.3	0.1	0.8
TAC	CD16p Mono	DZANK1	-0.095	0.46	0.9
TAC	CD16p Mono	DZIP1L	0.027	0.92	0.99
TAC	CD16p Mono	DZIP3	0.016	0.86	0.98
TAC	CD16p Mono	E2F1	-0.059	0.67	0.95
TAC	CD16p Mono	E2F2	-0.25	0.15	0.83
TAC	CD16p Mono	E2F3	0.031	0.65	0.95
TAC	CD16p Mono	E2F4	0.039	0.28	0.86
TAC	CD16p Mono	E2F6	-0.031	0.66	0.95
TAC	CD16p Mono	E4F1	-0.12	0.03	0.8
TAC	CD16p Mono	EAF1	-0.033	0.62	0.94
TAC	CD16p Mono	EAF2	0.05	0.36	0.88
TAC	CD16p Mono	EAPP	0.031	0.46	0.9
TAC	CD16p Mono	EARS2	0.053	0.46	0.9
TAC	CD16p Mono	EBAG9	0.096	0.073	0.8
TAC	CD16p Mono	EBI3	-0.41	0.21	0.85
TAC	CD16p Mono	EBLN2	0.054	0.63	0.94
TAC	CD16p Mono	EBLN3	0.036	0.39	0.88
TAC	CD16p Mono	EBNA1BP2	-0.021	0.62	0.94
TAC	CD16p Mono	EBP	-0.0034	0.96	0.99
TAC	CD16p Mono	EBPL	-0.076	0.51	0.91
TAC	CD16p Mono	ECD	0.025	0.43	0.89
TAC	CD16p Mono	ECE1	-0.16	0.075	0.8
TAC	CD16p Mono	ECE2	-0.17	0.069	0.8
TAC	CD16p Mono	ECH1	-0.072	0.13	0.82
TAC	CD16p Mono	ECHDC1	0.063	0.086	0.8
TAC	CD16p Mono	ECHDC2	0.32	0.15	0.83
TAC	CD16p Mono	ECHDC3	-0.33	0.3	0.87
TAC	CD16p Mono	ECHS1	0.038	0.4	0.89
TAC	CD16p Mono	ECI1	-0.057	0.34	0.87
TAC	CD16p Mono	ECI2	-0.043	0.48	0.9
TAC	CD16p Mono	ECRP	-0.14	0.65	0.95
TAC	CD16p Mono	ECSIT	-0.048	0.33	0.87
TAC	CD16p Mono	ECT2	0.0023	0.98	1
TAC	CD16p Mono	EDA2R	-0.33	0.56	0.93
TAC	CD16p Mono	EDC3	-0.059	0.17	0.84
TAC	CD16p Mono	EDC4	-0.051	0.25	0.86
TAC	CD16p Mono	EDEM1	-0.065	0.39	0.88
TAC	CD16p Mono	EDEM2	-0.018	0.62	0.94
TAC	CD16p Mono	EDEM3	0.015	0.79	0.97
TAC	CD16p Mono	EDF1	-0.055	0.19	0.84
TAC	CD16p Mono	EDN1	-0.75	0.062	0.8
TAC	CD16p Mono	EDRF1	0.028	0.51	0.91
TAC	CD16p Mono	EEA1	-0.017	0.65	0.95
TAC	CD16p Mono	EED	0.049	0.36	0.88
TAC	CD16p Mono	EEF1A1	-0.077	0.31	0.87
TAC	CD16p Mono	EEF1B2	-0.031	0.62	0.94
TAC	CD16p Mono	EEF1D	-0.12	0.03	0.8
TAC	CD16p Mono	EEF1DP3	-0.078	0.57	0.93
TAC	CD16p Mono	EEF1E1	-0.058	0.58	0.94
TAC	CD16p Mono	EEF1G	-0.081	0.17	0.84
TAC	CD16p Mono	EEF2	-0.12	0.44	0.9
TAC	CD16p Mono	EEF2K	-0.061	0.61	0.94
TAC	CD16p Mono	EEF2KMT	-0.029	0.71	0.96
TAC	CD16p Mono	EEFSEC	0.023	0.65	0.95
TAC	CD16p Mono	EEPD1	-0.2	0.11	0.81
TAC	CD16p Mono	EFCAB11	-0.11	0.21	0.85
TAC	CD16p Mono	EFCAB13	-0.35	0.03	0.8
TAC	CD16p Mono	EFCAB14	0.0092	0.79	0.97
TAC	CD16p Mono	EFCAB2	0.29	0.2	0.85
TAC	CD16p Mono	EFCAB7	0.097	0.42	0.89
TAC	CD16p Mono	EFEMP2	-0.12	0.28	0.86
TAC	CD16p Mono	EFHC1	-0.0021	0.98	1
TAC	CD16p Mono	EFHD2	-0.067	0.19	0.84
TAC	CD16p Mono	EFNA4	-0.0033	0.98	1
TAC	CD16p Mono	EFNB1	-0.0067	0.93	0.99
TAC	CD16p Mono	EFR3A	-0.03	0.5	0.91
TAC	CD16p Mono	EFTUD1	0.012	0.76	0.96
TAC	CD16p Mono	EFTUD2	0.022	0.53	0.92
TAC	CD16p Mono	EGFL7	-0.18	0.22	0.86
TAC	CD16p Mono	EGLN1	0.006	0.9	0.99
TAC	CD16p Mono	EGR1	-0.25	0.58	0.93
TAC	CD16p Mono	EGR2	-0.32	0.29	0.86
TAC	CD16p Mono	EHBP1	0.089	0.26	0.86
TAC	CD16p Mono	EHBP1L1	-0.11	0.12	0.82
TAC	CD16p Mono	EHD1	-0.2	0.081	0.8
TAC	CD16p Mono	EHD3	0.14	0.38	0.88
TAC	CD16p Mono	EHD4	-0.064	0.52	0.92
TAC	CD16p Mono	EHHADH	0.015	0.9	0.99
TAC	CD16p Mono	EHMT1	-0.041	0.26	0.86
TAC	CD16p Mono	EHMT2	-0.046	0.34	0.87
TAC	CD16p Mono	EI24	0.026	0.49	0.9
TAC	CD16p Mono	EID1	0.019	0.61	0.94
TAC	CD16p Mono	EID2	0.082	0.11	0.81
TAC	CD16p Mono	EID2B	0.048	0.62	0.94
TAC	CD16p Mono	EID3	0.037	0.78	0.97
TAC	CD16p Mono	EIF1	-0.065	0.26	0.86
TAC	CD16p Mono	EIF1AD	0.096	0.061	0.8
TAC	CD16p Mono	EIF1AX	-0.0099	0.83	0.98
TAC	CD16p Mono	EIF1B	-0.034	0.51	0.91
TAC	CD16p Mono	EIF1B-AS1	0.034	0.79	0.97
TAC	CD16p Mono	EIF2A	0.069	0.082	0.8
TAC	CD16p Mono	EIF2AK1	0.037	0.19	0.84
TAC	CD16p Mono	EIF2AK2	0.18	0.24	0.86
TAC	CD16p Mono	EIF2AK3	0.073	0.27	0.86
TAC	CD16p Mono	EIF2AK4	0.055	0.21	0.85
TAC	CD16p Mono	EIF2B1	0.017	0.51	0.91
TAC	CD16p Mono	EIF2B2	-0.013	0.8	0.97
TAC	CD16p Mono	EIF2B3	0.059	0.16	0.84
TAC	CD16p Mono	EIF2B4	0.087	0.0092	0.8
TAC	CD16p Mono	EIF2B5	0.074	0.026	0.8
TAC	CD16p Mono	EIF2D	0.046	0.34	0.87
TAC	CD16p Mono	EIF2S1	0.045	0.2	0.85
TAC	CD16p Mono	EIF2S2	0.023	0.59	0.94
TAC	CD16p Mono	EIF2S3	-0.043	0.31	0.87
TAC	CD16p Mono	EIF3A	0.044	0.09	0.8
TAC	CD16p Mono	EIF3B	-0.02	0.61	0.94
TAC	CD16p Mono	EIF3D	0.02	0.46	0.9
TAC	CD16p Mono	EIF3E	0.047	0.22	0.86
TAC	CD16p Mono	EIF3F	-0.094	0.11	0.81
TAC	CD16p Mono	EIF3G	-0.011	0.82	0.98
TAC	CD16p Mono	EIF3H	0.011	0.74	0.96
TAC	CD16p Mono	EIF3I	0.016	0.62	0.94
TAC	CD16p Mono	EIF3J	0.15	0.006	0.8
TAC	CD16p Mono	EIF3J-AS1	0.025	0.75	0.96
TAC	CD16p Mono	EIF3K	-0.024	0.54	0.92
TAC	CD16p Mono	EIF3L	-0.0055	0.91	0.99
TAC	CD16p Mono	EIF3M	0.069	0.045	0.8
TAC	CD16p Mono	EIF4A2	0.026	0.56	0.93
TAC	CD16p Mono	EIF4A3	0.019	0.59	0.94
TAC	CD16p Mono	EIF4B	-0.062	0.34	0.87
TAC	CD16p Mono	EIF4E	0.058	0.16	0.84
TAC	CD16p Mono	EIF4E2	-0.0061	0.84	0.98
TAC	CD16p Mono	EIF4E3	0.072	0.38	0.88
TAC	CD16p Mono	EIF4EBP1	-0.086	0.13	0.82
TAC	CD16p Mono	EIF4EBP2	-0.031	0.35	0.87
TAC	CD16p Mono	EIF4ENIF1	0.034	0.37	0.88
TAC	CD16p Mono	EIF4G1	-0.031	0.49	0.9
TAC	CD16p Mono	EIF4G2	0.062	0.13	0.82
TAC	CD16p Mono	EIF4G3	-0.083	0.26	0.86
TAC	CD16p Mono	EIF4H	-0.013	0.65	0.95
TAC	CD16p Mono	EIF5	0.063	0.1	0.8
TAC	CD16p Mono	EIF5A	-0.028	0.86	0.98
TAC	CD16p Mono	EIF5A2	-0.073	0.6	0.94
TAC	CD16p Mono	EIF5B	0.03	0.49	0.9
TAC	CD16p Mono	EIF6	0.048	0.26	0.86
TAC	CD16p Mono	ELAC1	0.064	0.32	0.87
TAC	CD16p Mono	ELAC2	0.015	0.72	0.96
TAC	CD16p Mono	ELAVL1	-0.023	0.48	0.9
TAC	CD16p Mono	ELAVL4	0.093	0.71	0.96
TAC	CD16p Mono	ELF1	0.18	0.0023	0.8
TAC	CD16p Mono	ELF2	0.095	0.12	0.82
TAC	CD16p Mono	ELF4	-0.0072	0.88	0.99
TAC	CD16p Mono	ELK1	-0.063	0.31	0.87
TAC	CD16p Mono	ELK3	0.009	0.9	0.99
TAC	CD16p Mono	ELK4	-0.021	0.79	0.97
TAC	CD16p Mono	ELL	-0.084	0.14	0.82
TAC	CD16p Mono	ELL2	0.053	0.54	0.92
TAC	CD16p Mono	ELL3	-0.014	0.93	0.99
TAC	CD16p Mono	ELMO1	0.038	0.49	0.9
TAC	CD16p Mono	ELMO2	0.065	0.28	0.86
TAC	CD16p Mono	ELMOD2	0.016	0.76	0.96
TAC	CD16p Mono	ELMOD3	0.035	0.43	0.89
TAC	CD16p Mono	ELMSAN1	-0.042	0.42	0.89
TAC	CD16p Mono	ELOF1	-0.083	0.086	0.8
TAC	CD16p Mono	ELOVL1	-0.00047	0.99	1
TAC	CD16p Mono	ELOVL3	-0.052	0.74	0.96
TAC	CD16p Mono	ELOVL5	-0.054	0.29	0.87
TAC	CD16p Mono	ELP2	-0.0056	0.95	0.99
TAC	CD16p Mono	ELP3	0.073	0.066	0.8
TAC	CD16p Mono	ELP4	0.062	0.19	0.84
TAC	CD16p Mono	ELP5	-0.03	0.46	0.9
TAC	CD16p Mono	ELP6	-0.074	0.21	0.85
TAC	CD16p Mono	EMB	-0.08	0.76	0.97
TAC	CD16p Mono	EMC1	0.0094	0.86	0.98
TAC	CD16p Mono	EMC10	-0.16	0.075	0.8
TAC	CD16p Mono	EMC2	0.049	0.35	0.87
TAC	CD16p Mono	EMC3	0.032	0.33	0.87
TAC	CD16p Mono	EMC4	0.06	0.12	0.81
TAC	CD16p Mono	EMC7	0.021	0.62	0.94
TAC	CD16p Mono	EMC8	0.013	0.7	0.95
TAC	CD16p Mono	EMC9	0.074	0.31	0.87
TAC	CD16p Mono	EMD	0.031	0.65	0.95
TAC	CD16p Mono	EME2	-0.11	0.45	0.9
TAC	CD16p Mono	EMG1	0.046	0.3	0.87
TAC	CD16p Mono	EMILIN1	-0.14	0.28	0.86
TAC	CD16p Mono	EMILIN2	0.022	0.7	0.95
TAC	CD16p Mono	EML2	-0.087	0.34	0.87
TAC	CD16p Mono	EML3	-0.11	0.09	0.8
TAC	CD16p Mono	EML4	0.055	0.38	0.88
TAC	CD16p Mono	EML6	0.025	0.91	0.99
TAC	CD16p Mono	EMP1	0.26	0.37	0.88
TAC	CD16p Mono	EMP3	-0.041	0.53	0.92
TAC	CD16p Mono	ENC1	-0.072	0.44	0.9
TAC	CD16p Mono	ENDOD1	-0.16	0.053	0.8
TAC	CD16p Mono	ENDOG	-0.052	0.67	0.95
TAC	CD16p Mono	ENDOV	-0.089	0.33	0.87
TAC	CD16p Mono	ENG	0.0052	0.95	0.99
TAC	CD16p Mono	ENGASE	-0.06	0.49	0.9
TAC	CD16p Mono	ENHO	0.45	0.072	0.8
TAC	CD16p Mono	ENKD1	0.053	0.69	0.95
TAC	CD16p Mono	ENO1	-0.049	0.18	0.84
TAC	CD16p Mono	ENOPH1	0.035	0.42	0.89
TAC	CD16p Mono	ENOSF1	-0.039	0.79	0.97
TAC	CD16p Mono	ENOX2	0.021	0.65	0.95
TAC	CD16p Mono	ENPP2	-0.18	0.54	0.92
TAC	CD16p Mono	ENPP4	0.11	0.46	0.9
TAC	CD16p Mono	ENSA	-0.02	0.66	0.95
TAC	CD16p Mono	ENTHD2	-0.031	0.6	0.94
TAC	CD16p Mono	ENTPD1	-0.025	0.84	0.98
TAC	CD16p Mono	ENTPD1-AS1	-0.35	0.014	0.8
TAC	CD16p Mono	ENTPD3-AS1	-0.17	0.13	0.82
TAC	CD16p Mono	ENTPD4	-0.0041	0.94	0.99
TAC	CD16p Mono	ENTPD5	0.085	0.31	0.87
TAC	CD16p Mono	ENTPD6	-0.032	0.61	0.94
TAC	CD16p Mono	ENTPD7	0.062	0.56	0.93
TAC	CD16p Mono	ENY2	-0.04	0.26	0.86
TAC	CD16p Mono	EOGT	0.065	0.54	0.92
TAC	CD16p Mono	EP300	0.0078	0.87	0.98
TAC	CD16p Mono	EP400	-0.11	0.15	0.83
TAC	CD16p Mono	EP400NL	0.064	0.54	0.92
TAC	CD16p Mono	EPB41	-0.06	0.34	0.87
TAC	CD16p Mono	EPB41L2	0.16	0.27	0.86
TAC	CD16p Mono	EPB41L3	0.13	0.012	0.8
TAC	CD16p Mono	EPB41L4A	-0.31	0.24	0.86
TAC	CD16p Mono	EPB41L4A-AS1	0.068	0.48	0.9
TAC	CD16p Mono	EPB41L5	0.3	0.036	0.8
TAC	CD16p Mono	EPC1	-0.023	0.65	0.95
TAC	CD16p Mono	EPC2	0.13	0.17	0.84
TAC	CD16p Mono	EPG5	-0.042	0.66	0.95
TAC	CD16p Mono	EPHA1-AS1	0.58	0.12	0.81
TAC	CD16p Mono	EPHB2	0.34	0.19	0.84
TAC	CD16p Mono	EPHB4	0.03	0.95	0.99
TAC	CD16p Mono	EPHB6	-0.077	0.43	0.89
TAC	CD16p Mono	EPHX1	-0.045	0.79	0.97
TAC	CD16p Mono	EPHX3	0.024	0.87	0.98
TAC	CD16p Mono	EPM2A	-0.074	0.48	0.9
TAC	CD16p Mono	EPM2AIP1	0.061	0.26	0.86
TAC	CD16p Mono	EPN1	-0.09	0.23	0.86
TAC	CD16p Mono	EPOR	-0.17	0.014	0.8
TAC	CD16p Mono	EPRS	0.05	0.19	0.84
TAC	CD16p Mono	EPS15	8.20E-05	1	1
TAC	CD16p Mono	EPS15L1	-0.022	0.61	0.94
TAC	CD16p Mono	EPS8	0.093	0.3	0.87
TAC	CD16p Mono	EPS8L1	-0.26	0.29	0.86
TAC	CD16p Mono	EPSTI1	0.18	0.25	0.86
TAC	CD16p Mono	EPT1	0.095	0.29	0.87
TAC	CD16p Mono	ERAL1	0.061	0.1	0.8
TAC	CD16p Mono	ERAP1	0.054	0.44	0.9
TAC	CD16p Mono	ERAP2	0.13	0.63	0.94
TAC	CD16p Mono	ERBB2	-0.26	0.071	0.8
TAC	CD16p Mono	ERBB2IP	0.043	0.42	0.89
TAC	CD16p Mono	ERC1	-0.15	0.025	0.8
TAC	CD16p Mono	ERCC1	-0.023	0.59	0.94
TAC	CD16p Mono	ERCC2	-0.049	0.58	0.93
TAC	CD16p Mono	ERCC3	0.024	0.44	0.9
TAC	CD16p Mono	ERCC4	0.013	0.8	0.97
TAC	CD16p Mono	ERCC5	-0.1	0.19	0.84
TAC	CD16p Mono	ERCC6	0.049	0.6	0.94
TAC	CD16p Mono	ERCC6L	0.15	0.57	0.93
TAC	CD16p Mono	ERCC6L2	0.082	0.06	0.8
TAC	CD16p Mono	ERCC8	0.19	0.018	0.8
TAC	CD16p Mono	EREG	0.26	0.49	0.9
TAC	CD16p Mono	ERF	-0.077	0.62	0.94
TAC	CD16p Mono	ERGIC1	-0.12	0.37	0.88
TAC	CD16p Mono	ERGIC2	0.031	0.53	0.92
TAC	CD16p Mono	ERGIC3	-0.06	0.11	0.81
TAC	CD16p Mono	ERH	-0.039	0.68	0.95
TAC	CD16p Mono	ERI1	0.061	0.21	0.85
TAC	CD16p Mono	ERI2	0.073	0.37	0.88
TAC	CD16p Mono	ERI3	-0.023	0.58	0.94
TAC	CD16p Mono	ERICH1	-0.093	0.091	0.8
TAC	CD16p Mono	ERLEC1	0.091	0.064	0.8
TAC	CD16p Mono	ERLIN1	0.072	0.35	0.88
TAC	CD16p Mono	ERLIN2	0.079	0.2	0.85
TAC	CD16p Mono	ERMAP	0.14	0.02	0.8
TAC	CD16p Mono	ERMARD	0.062	0.18	0.84
TAC	CD16p Mono	ERMN	-0.23	0.17	0.84
TAC	CD16p Mono	ERMP1	-0.032	0.71	0.96
TAC	CD16p Mono	ERN1	-0.091	0.22	0.86
TAC	CD16p Mono	ERO1A	0.12	0.062	0.8
TAC	CD16p Mono	ERO1B	0.023	0.79	0.97
TAC	CD16p Mono	ERP27	0.081	0.22	0.86
TAC	CD16p Mono	ERP29	0.0085	0.85	0.98
TAC	CD16p Mono	ERP44	0.07	0.059	0.8
TAC	CD16p Mono	ERRFI1	0.074	0.77	0.97
TAC	CD16p Mono	ERV3-1	-0.044	0.7	0.96
TAC	CD16p Mono	ERVK13-1	-0.071	0.37	0.88
TAC	CD16p Mono	ESCO1	0.046	0.34	0.87
TAC	CD16p Mono	ESD	0.018	0.63	0.94
TAC	CD16p Mono	ESF1	0.079	0.18	0.84
TAC	CD16p Mono	ESRRA	0.018	0.74	0.96
TAC	CD16p Mono	ESYT1	0.039	0.52	0.92
TAC	CD16p Mono	ESYT2	0.029	0.66	0.95
TAC	CD16p Mono	ETAA1	0.075	0.25	0.86
TAC	CD16p Mono	ETF1	0.027	0.4	0.88
TAC	CD16p Mono	ETFA	0.037	0.3	0.87
TAC	CD16p Mono	ETFB	-0.038	0.58	0.93
TAC	CD16p Mono	ETFDH	0.12	0.073	0.8
TAC	CD16p Mono	ETHE1	-0.14	0.041	0.8
TAC	CD16p Mono	ETNK1	0.074	0.2	0.85
TAC	CD16p Mono	ETS1	0.16	0.33	0.87
TAC	CD16p Mono	ETS2	0.084	0.56	0.93
TAC	CD16p Mono	ETV3	-0.029	0.81	0.97
TAC	CD16p Mono	ETV5	0.25	0.17	0.84
TAC	CD16p Mono	ETV6	0.025	0.62	0.94
TAC	CD16p Mono	ETV7	0.3	0.26	0.86
TAC	CD16p Mono	EVA1B	-0.12	0.51	0.91
TAC	CD16p Mono	EVA1C	0.082	0.76	0.97
TAC	CD16p Mono	EVI2A	0.02	0.78	0.97
TAC	CD16p Mono	EVI2B	0.013	0.79	0.97
TAC	CD16p Mono	EVI5	0.012	0.81	0.98
TAC	CD16p Mono	EVI5L	-0.063	0.45	0.9
TAC	CD16p Mono	EVL	-0.036	0.66	0.95
TAC	CD16p Mono	EWSR1	0.053	0.083	0.8
TAC	CD16p Mono	EXD2	-0.046	0.47	0.9
TAC	CD16p Mono	EXD3	-0.08	0.41	0.89
TAC	CD16p Mono	EXO5	0.2	0.025	0.8
TAC	CD16p Mono	EXOC1	0.085	0.022	0.8
TAC	CD16p Mono	EXOC2	0.0035	0.94	0.99
TAC	CD16p Mono	EXOC3	-0.027	0.7	0.95
TAC	CD16p Mono	EXOC3-AS1	-0.18	0.14	0.82
TAC	CD16p Mono	EXOC3L1	-0.071	0.63	0.94
TAC	CD16p Mono	EXOC4	-0.0086	0.86	0.98
TAC	CD16p Mono	EXOC5	0.036	0.48	0.9
TAC	CD16p Mono	EXOC6	0.037	0.49	0.9
TAC	CD16p Mono	EXOC6B	0.03	0.69	0.95
TAC	CD16p Mono	EXOC7	-0.017	0.57	0.93
TAC	CD16p Mono	EXOC8	0.013	0.81	0.98
TAC	CD16p Mono	EXOG	0.029	0.69	0.95
TAC	CD16p Mono	EXOSC1	-0.032	0.42	0.89
TAC	CD16p Mono	EXOSC10	0.058	0.092	0.8
TAC	CD16p Mono	EXOSC2	-0.054	0.27	0.86
TAC	CD16p Mono	EXOSC3	0.12	0.011	0.8
TAC	CD16p Mono	EXOSC4	-0.039	0.59	0.94
TAC	CD16p Mono	EXOSC5	-0.074	0.35	0.88
TAC	CD16p Mono	EXOSC6	0.005	0.95	0.99
TAC	CD16p Mono	EXOSC7	-0.0097	0.83	0.98
TAC	CD16p Mono	EXOSC8	0.019	0.69	0.95
TAC	CD16p Mono	EXOSC9	0.041	0.42	0.89
TAC	CD16p Mono	EXT1	0.04	0.48	0.9
TAC	CD16p Mono	EXT2	0.07	0.19	0.84
TAC	CD16p Mono	EXTL2	0.2	0.24	0.86
TAC	CD16p Mono	EXTL3	-0.028	0.72	0.96
TAC	CD16p Mono	EYA3	-0.061	0.57	0.93
TAC	CD16p Mono	EYS	-0.18	0.36	0.88
TAC	CD16p Mono	EZH1	-0.063	0.28	0.86
TAC	CD16p Mono	EZH2	0.018	0.74	0.96
TAC	CD16p Mono	EZR	0.0063	0.93	0.99
TAC	CD16p Mono	F11R	0.0063	0.95	0.99
TAC	CD16p Mono	F12	-0.0026	0.99	1
TAC	CD16p Mono	F13A1	0.041	0.91	0.99
TAC	CD16p Mono	F2RL1	-0.055	0.73	0.96
TAC	CD16p Mono	F2RL2	-0.15	0.42	0.89
TAC	CD16p Mono	F5	-0.28	0.33	0.87
TAC	CD16p Mono	F8	-0.18	0.12	0.81
TAC	CD16p Mono	F8A1	0.03	0.67	0.95
TAC	CD16p Mono	FAAH	-0.11	0.29	0.87
TAC	CD16p Mono	FAAP100	-0.069	0.27	0.86
TAC	CD16p Mono	FAAP20	-0.13	0.093	0.8
TAC	CD16p Mono	FAAP24	-0.061	0.58	0.93
TAC	CD16p Mono	FABP5	0.11	0.46	0.9
TAC	CD16p Mono	FADD	0.025	0.64	0.95
TAC	CD16p Mono	FADS1	0.13	0.41	0.89
TAC	CD16p Mono	FADS2	0.23	0.29	0.86
TAC	CD16p Mono	FADS3	-0.2	0.13	0.82
TAC	CD16p Mono	FAF1	0.026	0.42	0.89
TAC	CD16p Mono	FAF2	0.027	0.56	0.93
TAC	CD16p Mono	FAH	-0.066	0.52	0.91
TAC	CD16p Mono	FAHD1	-0.03	0.69	0.95
TAC	CD16p Mono	FAHD2A	0.0022	0.97	1
TAC	CD16p Mono	FAIM	0.087	0.51	0.91
TAC	CD16p Mono	FAM101B	-0.23	0.36	0.88
TAC	CD16p Mono	FAM102A	-0.061	0.69	0.95
TAC	CD16p Mono	FAM102B	0.042	0.46	0.9
TAC	CD16p Mono	FAM103A1	0.042	0.53	0.92
TAC	CD16p Mono	FAM104A	-0.0038	0.91	0.99
TAC	CD16p Mono	FAM104B	-0.0049	0.94	0.99
TAC	CD16p Mono	FAM105A	-0.0021	0.97	1
TAC	CD16p Mono	FAM107B	-0.098	0.2	0.85
TAC	CD16p Mono	FAM109A	-0.014	0.8	0.97
TAC	CD16p Mono	FAM109B	-0.054	0.49	0.9
TAC	CD16p Mono	FAM110A	-0.031	0.71	0.96
TAC	CD16p Mono	FAM110B	-0.13	0.33	0.87
TAC	CD16p Mono	FAM111A	-0.02	0.77	0.97
TAC	CD16p Mono	FAM114A1	-0.083	0.42	0.89
TAC	CD16p Mono	FAM114A2	0.049	0.3	0.87
TAC	CD16p Mono	FAM117A	-0.091	0.52	0.92
TAC	CD16p Mono	FAM117B	0.07	0.43	0.89
TAC	CD16p Mono	FAM118A	0.099	0.58	0.93
TAC	CD16p Mono	FAM118B	0.083	0.14	0.82
TAC	CD16p Mono	FAM120A	-0.024	0.6	0.94
TAC	CD16p Mono	FAM120AOS	0.003	0.94	0.99
TAC	CD16p Mono	FAM120B	-0.041	0.28	0.86
TAC	CD16p Mono	FAM120C	0.0043	0.97	1
TAC	CD16p Mono	FAM122A	0.0054	0.88	0.98
TAC	CD16p Mono	FAM122B	0.036	0.63	0.94
TAC	CD16p Mono	FAM122C	0.038	0.61	0.94
TAC	CD16p Mono	FAM124B	0.009	0.95	0.99
TAC	CD16p Mono	FAM126A	0.08	0.26	0.86
TAC	CD16p Mono	FAM126B	0.051	0.28	0.86
TAC	CD16p Mono	FAM127A	-0.03	0.48	0.9
TAC	CD16p Mono	FAM127B	-0.052	0.27	0.86
TAC	CD16p Mono	FAM127C	0.059	0.8	0.97
TAC	CD16p Mono	FAM129A	-0.0049	0.97	1
TAC	CD16p Mono	FAM129B	-0.12	0.42	0.89
TAC	CD16p Mono	FAM131A	-0.048	0.62	0.94
TAC	CD16p Mono	FAM133B	0.07	0.23	0.86
TAC	CD16p Mono	FAM134A	-0.0063	0.93	0.99
TAC	CD16p Mono	FAM134B	-0.27	0.33	0.87
TAC	CD16p Mono	FAM134C	-0.0092	0.85	0.98
TAC	CD16p Mono	FAM135A	0.082	0.34	0.87
TAC	CD16p Mono	FAM136A	0.02	0.6	0.94
TAC	CD16p Mono	FAM13A	0.14	0.21	0.85
TAC	CD16p Mono	FAM13A-AS1	-0.14	0.22	0.86
TAC	CD16p Mono	FAM13B	0.00066	0.99	1
TAC	CD16p Mono	FAM149B1	0.092	0.29	0.87
TAC	CD16p Mono	FAM151B	0.15	0.15	0.83
TAC	CD16p Mono	FAM157A	-0.04	0.9	0.99
TAC	CD16p Mono	FAM157B	-0.59	0.00064	0.74
TAC	CD16p Mono	FAM157C	-0.06	0.67	0.95
TAC	CD16p Mono	FAM160A2	-0.12	0.042	0.8
TAC	CD16p Mono	FAM160B1	0.026	0.6	0.94
TAC	CD16p Mono	FAM160B2	-0.047	0.43	0.89
TAC	CD16p Mono	FAM161B	0.15	0.13	0.82
TAC	CD16p Mono	FAM162A	-0.0092	0.88	0.98
TAC	CD16p Mono	FAM167A	0.045	0.8	0.97
TAC	CD16p Mono	FAM168A	-0.0023	0.98	1
TAC	CD16p Mono	FAM168B	-0.073	0.45	0.9
TAC	CD16p Mono	FAM172A	-0.012	0.81	0.98
TAC	CD16p Mono	FAM173A	-0.14	0.14	0.82
TAC	CD16p Mono	FAM173B	-0.14	0.12	0.81
TAC	CD16p Mono	FAM174A	-0.1	0.15	0.83
TAC	CD16p Mono	FAM175A	0.07	0.33	0.87
TAC	CD16p Mono	FAM175B	0.052	0.19	0.84
TAC	CD16p Mono	FAM177A1	-0.063	0.31	0.87
TAC	CD16p Mono	FAM179B	0.11	0.074	0.8
TAC	CD16p Mono	FAM184B	0.029	0.84	0.98
TAC	CD16p Mono	FAM185A	0.036	0.61	0.94
TAC	CD16p Mono	FAM188A	-0.0091	0.86	0.98
TAC	CD16p Mono	FAM189B	-0.049	0.77	0.97
TAC	CD16p Mono	FAM192A	0.01	0.75	0.96
TAC	CD16p Mono	FAM193A	-0.046	0.28	0.86
TAC	CD16p Mono	FAM193B	-0.098	0.097	0.8
TAC	CD16p Mono	FAM195A	-0.097	0.29	0.87
TAC	CD16p Mono	FAM195B	-0.047	0.41	0.89
TAC	CD16p Mono	FAM196B	-0.34	0.19	0.84
TAC	CD16p Mono	FAM198B	0.083	0.39	0.88
TAC	CD16p Mono	FAM199X	-0.021	0.69	0.95
TAC	CD16p Mono	FAM200A	0.14	0.076	0.8
TAC	CD16p Mono	FAM200B	0.021	0.77	0.97
TAC	CD16p Mono	FAM204A	0.043	0.29	0.86
TAC	CD16p Mono	FAM206A	0.099	0.058	0.8
TAC	CD16p Mono	FAM207A	-0.046	0.62	0.94
TAC	CD16p Mono	FAM208A	0.027	0.62	0.94
TAC	CD16p Mono	FAM208B	-0.0044	0.95	0.99
TAC	CD16p Mono	FAM20A	-0.084	0.69	0.95
TAC	CD16p Mono	FAM20B	-0.037	0.54	0.92
TAC	CD16p Mono	FAM20C	-0.21	0.19	0.84
TAC	CD16p Mono	FAM210A	0.14	0.032	0.8
TAC	CD16p Mono	FAM210B	-0.054	0.3	0.87
TAC	CD16p Mono	FAM212A	0.08	0.59	0.94
TAC	CD16p Mono	FAM212B	-0.0014	0.99	1
TAC	CD16p Mono	FAM213A	-0.26	0.3	0.87
TAC	CD16p Mono	FAM213B	-0.2	0.027	0.8
TAC	CD16p Mono	FAM214A	-0.029	0.74	0.96
TAC	CD16p Mono	FAM214B	-0.051	0.22	0.86
TAC	CD16p Mono	FAM216A	-0.16	0.081	0.8
TAC	CD16p Mono	FAM217B	0.064	0.27	0.86
TAC	CD16p Mono	FAM219A	-0.038	0.67	0.95
TAC	CD16p Mono	FAM219B	0.0016	0.97	1
TAC	CD16p Mono	FAM21A	0.033	0.6	0.94
TAC	CD16p Mono	FAM21C	0.028	0.53	0.92
TAC	CD16p Mono	FAM220A	0.056	0.56	0.93
TAC	CD16p Mono	FAM221A	0.16	0.13	0.82
TAC	CD16p Mono	FAM222B	-0.03	0.76	0.97
TAC	CD16p Mono	FAM225A	-0.0056	0.98	1
TAC	CD16p Mono	FAM228B	-0.083	0.35	0.88
TAC	CD16p Mono	FAM24B	0.18	0.37	0.88
TAC	CD16p Mono	FAM26E	0.46	0.21	0.85
TAC	CD16p Mono	FAM26F	-0.053	0.7	0.96
TAC	CD16p Mono	FAM32A	-0.0045	0.89	0.99
TAC	CD16p Mono	FAM35A	-0.024	0.7	0.95
TAC	CD16p Mono	FAM35BP	-0.13	0.52	0.92
TAC	CD16p Mono	FAM35DP	0.32	0.025	0.8
TAC	CD16p Mono	FAM3A	-0.12	0.072	0.8
TAC	CD16p Mono	FAM3C	0.055	0.32	0.87
TAC	CD16p Mono	FAM43A	-0.14	0.15	0.83
TAC	CD16p Mono	FAM45A	0.043	0.26	0.86
TAC	CD16p Mono	FAM45B	0.12	0.45	0.9
TAC	CD16p Mono	FAM46A	0.092	0.16	0.84
TAC	CD16p Mono	FAM46B	-0.11	0.55	0.92
TAC	CD16p Mono	FAM49A	0.054	0.37	0.88
TAC	CD16p Mono	FAM49B	0.032	0.34	0.87
TAC	CD16p Mono	FAM50A	-0.061	0.1	0.8
TAC	CD16p Mono	FAM50B	-0.08	0.39	0.88
TAC	CD16p Mono	FAM53A	-0.0092	0.95	0.99
TAC	CD16p Mono	FAM53B	-0.2	0.41	0.89
TAC	CD16p Mono	FAM53B-AS1	-0.33	0.065	0.8
TAC	CD16p Mono	FAM53C	0.017	0.71	0.96
TAC	CD16p Mono	FAM58A	-0.07	0.17	0.84
TAC	CD16p Mono	FAM60A	0.027	0.59	0.94
TAC	CD16p Mono	FAM63A	-0.066	0.35	0.87
TAC	CD16p Mono	FAM63B	-0.033	0.51	0.91
TAC	CD16p Mono	FAM65A	-0.051	0.39	0.88
TAC	CD16p Mono	FAM65B	0.046	0.41	0.89
TAC	CD16p Mono	FAM65C	-0.24	0.11	0.81
TAC	CD16p Mono	FAM69A	0.12	0.37	0.88
TAC	CD16p Mono	FAM72A	0.4	0.02	0.8
TAC	CD16p Mono	FAM72B	0.62	0.0066	0.8
TAC	CD16p Mono	FAM72D	0.12	0.53	0.92
TAC	CD16p Mono	FAM73A	0.066	0.29	0.87
TAC	CD16p Mono	FAM73B	-0.12	0.047	0.8
TAC	CD16p Mono	FAM76A	-0.041	0.48	0.9
TAC	CD16p Mono	FAM76B	0.086	0.14	0.82
TAC	CD16p Mono	FAM78A	-0.035	0.56	0.93
TAC	CD16p Mono	FAM86B3P	0.098	0.5	0.91
TAC	CD16p Mono	FAM86C1	0.11	0.51	0.91
TAC	CD16p Mono	FAM86DP	-0.1	0.43	0.89
TAC	CD16p Mono	FAM89A	0.23	0.17	0.84
TAC	CD16p Mono	FAM89B	-0.16	0.016	0.8
TAC	CD16p Mono	FAM8A1	0.073	0.43	0.89
TAC	CD16p Mono	FAM91A1	-0.019	0.69	0.95
TAC	CD16p Mono	FAM92A1	0.019	0.9	0.99
TAC	CD16p Mono	FAM96A	-0.012	0.79	0.97
TAC	CD16p Mono	FAM96B	-0.097	0.061	0.8
TAC	CD16p Mono	FAM98A	0.074	0.19	0.84
TAC	CD16p Mono	FAM98B	0.058	0.7	0.95
TAC	CD16p Mono	FAM98C	-0.11	0.075	0.8
TAC	CD16p Mono	FAN1	-0.075	0.34	0.87
TAC	CD16p Mono	FANCA	0.022	0.73	0.96
TAC	CD16p Mono	FANCB	0.072	0.67	0.95
TAC	CD16p Mono	FANCC	-0.014	0.89	0.99
TAC	CD16p Mono	FANCD2	-0.004	0.96	0.99
TAC	CD16p Mono	FANCE	-0.016	0.85	0.98
TAC	CD16p Mono	FANCF	0.042	0.49	0.9
TAC	CD16p Mono	FANCG	-0.13	0.083	0.8
TAC	CD16p Mono	FANCI	0.086	0.26	0.86
TAC	CD16p Mono	FANCL	0.13	0.062	0.8
TAC	CD16p Mono	FANCM	0.074	0.31	0.87
TAC	CD16p Mono	FAR1	0.0072	0.89	0.99
TAC	CD16p Mono	FAR2	-0.12	0.23	0.86
TAC	CD16p Mono	FARP2	0.06	0.4	0.89
TAC	CD16p Mono	FARS2	0.092	0.16	0.84
TAC	CD16p Mono	FARSA	-0.0092	0.83	0.98
TAC	CD16p Mono	FARSB	0.037	0.45	0.9
TAC	CD16p Mono	FAS	0.036	0.66	0.95
TAC	CD16p Mono	FAS-AS1	-0.28	0.17	0.84
TAC	CD16p Mono	FASN	-0.1	0.56	0.93
TAC	CD16p Mono	FASTK	-0.051	0.29	0.87
TAC	CD16p Mono	FASTKD1	0.18	0.021	0.8
TAC	CD16p Mono	FASTKD2	0.1	0.03	0.8
TAC	CD16p Mono	FASTKD3	0.077	0.16	0.84
TAC	CD16p Mono	FASTKD5	0.073	0.082	0.8
TAC	CD16p Mono	FAT2	-0.18	0.43	0.89
TAC	CD16p Mono	FAU	-0.047	0.41	0.89
TAC	CD16p Mono	FAXDC2	0.13	0.47	0.9
TAC	CD16p Mono	FBF1	-0.059	0.62	0.94
TAC	CD16p Mono	FBL	-0.044	0.56	0.93
TAC	CD16p Mono	FBLN1	-0.091	0.83	0.98
TAC	CD16p Mono	FBN2	-0.13	0.44	0.89
TAC	CD16p Mono	FBP1	-0.043	0.72	0.96
TAC	CD16p Mono	FBRS	-0.18	0.068	0.8
TAC	CD16p Mono	FBRSL1	-0.056	0.55	0.92
TAC	CD16p Mono	FBXL12	-0.035	0.56	0.93
TAC	CD16p Mono	FBXL14	-0.03	0.66	0.95
TAC	CD16p Mono	FBXL15	-0.04	0.6	0.94
TAC	CD16p Mono	FBXL17	-0.094	0.32	0.87
TAC	CD16p Mono	FBXL18	-0.15	0.11	0.81
TAC	CD16p Mono	FBXL19-AS1	-0.0037	0.98	1
TAC	CD16p Mono	FBXL20	-0.012	0.84	0.98
TAC	CD16p Mono	FBXL3	-0.0067	0.9	0.99
TAC	CD16p Mono	FBXL4	-0.028	0.52	0.92
TAC	CD16p Mono	FBXL5	0.023	0.61	0.94
TAC	CD16p Mono	FBXL6	-0.041	0.43	0.89
TAC	CD16p Mono	FBXL8	-0.072	0.67	0.95
TAC	CD16p Mono	FBXO10	0.17	0.3	0.87
TAC	CD16p Mono	FBXO11	0.049	0.4	0.89
TAC	CD16p Mono	FBXO18	0.0067	0.84	0.98
TAC	CD16p Mono	FBXO21	0.0041	0.93	0.99
TAC	CD16p Mono	FBXO22	0.026	0.59	0.94
TAC	CD16p Mono	FBXO25	-0.011	0.82	0.98
TAC	CD16p Mono	FBXO28	0.15	0.0016	0.74
TAC	CD16p Mono	FBXO3	0.12	0.018	0.8
TAC	CD16p Mono	FBXO30	0.085	0.24	0.86
TAC	CD16p Mono	FBXO31	-0.037	0.67	0.95
TAC	CD16p Mono	FBXO32	0.085	0.43	0.89
TAC	CD16p Mono	FBXO33	-0.035	0.42	0.89
TAC	CD16p Mono	FBXO34	0.097	0.014	0.8
TAC	CD16p Mono	FBXO38	0.089	0.12	0.81
TAC	CD16p Mono	FBXO4	-0.019	0.79	0.97
TAC	CD16p Mono	FBXO40	0.27	0.19	0.84
TAC	CD16p Mono	FBXO41	-0.034	0.77	0.97
TAC	CD16p Mono	FBXO42	-0.045	0.17	0.84
TAC	CD16p Mono	FBXO44	-0.025	0.81	0.98
TAC	CD16p Mono	FBXO45	0.03	0.46	0.9
TAC	CD16p Mono	FBXO46	-0.043	0.43	0.89
TAC	CD16p Mono	FBXO48	-0.19	0.066	0.8
TAC	CD16p Mono	FBXO5	0.26	0.00062	0.74
TAC	CD16p Mono	FBXO6	-0.066	0.42	0.89
TAC	CD16p Mono	FBXO7	0.0073	0.83	0.98
TAC	CD16p Mono	FBXO8	0.08	0.14	0.82
TAC	CD16p Mono	FBXO9	0.017	0.6	0.94
TAC	CD16p Mono	FBXW11	-0.0077	0.89	0.99
TAC	CD16p Mono	FBXW2	0.039	0.3	0.87
TAC	CD16p Mono	FBXW4	-0.046	0.55	0.92
TAC	CD16p Mono	FBXW4P1	-0.12	0.62	0.94
TAC	CD16p Mono	FBXW5	-0.06	0.26	0.86
TAC	CD16p Mono	FBXW7	0.0068	0.9	0.99
TAC	CD16p Mono	FBXW8	-0.0057	0.96	0.99
TAC	CD16p Mono	FBXW9	0.023	0.8	0.97
TAC	CD16p Mono	FCAR	-0.35	0.23	0.86
TAC	CD16p Mono	FCER1G	-0.0086	0.86	0.98
TAC	CD16p Mono	FCER2	0.19	0.69	0.95
TAC	CD16p Mono	FCF1	-0.046	0.33	0.87
TAC	CD16p Mono	FCGBP	-0.39	0.25	0.86
TAC	CD16p Mono	FCGR1A	-0.05	0.79	0.97
TAC	CD16p Mono	FCGR1B	0.033	0.82	0.98
TAC	CD16p Mono	FCGR1C	-0.25	0.31	0.87
TAC	CD16p Mono	FCGR2A	-0.065	0.29	0.87
TAC	CD16p Mono	FCGR2B	-0.17	0.41	0.89
TAC	CD16p Mono	FCGR2C	-0.27	0.071	0.8
TAC	CD16p Mono	FCGR3A	0.051	0.36	0.88
TAC	CD16p Mono	FCGR3B	-0.56	0.06	0.8
TAC	CD16p Mono	FCGRT	0.0044	0.95	0.99
TAC	CD16p Mono	FCHO1	-0.12	0.035	0.8
TAC	CD16p Mono	FCHO2	-0.00087	0.99	1
TAC	CD16p Mono	FCHSD1	-0.08	0.16	0.84
TAC	CD16p Mono	FCHSD2	0.004	0.95	0.99
TAC	CD16p Mono	FCMR	0.024	0.92	0.99
TAC	CD16p Mono	FCN1	0.049	0.55	0.92
TAC	CD16p Mono	FCRL1	-0.31	0.16	0.84
TAC	CD16p Mono	FCRL2	0.26	0.47	0.9
TAC	CD16p Mono	FCRL6	0.13	0.59	0.94
TAC	CD16p Mono	FCRLB	-0.55	0.057	0.8
TAC	CD16p Mono	FDFT1	0.076	0.11	0.81
TAC	CD16p Mono	FDPS	-0.024	0.54	0.92
TAC	CD16p Mono	FDPSP2	0.015	0.92	0.99
TAC	CD16p Mono	FDX1	-0.053	0.25	0.86
TAC	CD16p Mono	FDX1L	0.085	0.26	0.86
TAC	CD16p Mono	FDXACB1	0.019	0.77	0.97
TAC	CD16p Mono	FDXR	-0.05	0.8	0.97
TAC	CD16p Mono	FECH	0.00062	0.99	1
TAC	CD16p Mono	FEM1A	-0.064	0.14	0.82
TAC	CD16p Mono	FEM1B	0.077	0.13	0.82
TAC	CD16p Mono	FEM1C	0.035	0.65	0.95
TAC	CD16p Mono	FEN1	-0.04	0.4	0.89
TAC	CD16p Mono	FER	0.061	0.33	0.87
TAC	CD16p Mono	FERMT3	-0.0092	0.87	0.98
TAC	CD16p Mono	FES	0.15	0.07	0.8
TAC	CD16p Mono	FEZ2	0.15	0.059	0.8
TAC	CD16p Mono	FFAR2	0.027	0.87	0.98
TAC	CD16p Mono	FFAR4	-0.12	0.61	0.94
TAC	CD16p Mono	FGD1	-0.059	0.6	0.94
TAC	CD16p Mono	FGD2	0.07	0.33	0.87
TAC	CD16p Mono	FGD3	-0.045	0.32	0.87
TAC	CD16p Mono	FGD4	0.1	0.054	0.8
TAC	CD16p Mono	FGD5-AS1	0.011	0.76	0.96
TAC	CD16p Mono	FGD6	0.051	0.49	0.9
TAC	CD16p Mono	FGF11	0.21	0.27	0.86
TAC	CD16p Mono	FGFBP3	0.069	0.65	0.95
TAC	CD16p Mono	FGFR1	0.0049	0.98	1
TAC	CD16p Mono	FGFR1OP	0.048	0.46	0.9
TAC	CD16p Mono	FGFR1OP2	0.031	0.41	0.89
TAC	CD16p Mono	FGFRL1	-0.26	0.16	0.84
TAC	CD16p Mono	FGGY	-0.03	0.78	0.97
TAC	CD16p Mono	FGL2	0.0047	0.95	0.99
TAC	CD16p Mono	FGR	0.03	0.46	0.9
TAC	CD16p Mono	FH	-0.0055	0.88	0.99
TAC	CD16p Mono	FHAD1	-0.07	0.8	0.97
TAC	CD16p Mono	FHIT	-0.02	0.87	0.98
TAC	CD16p Mono	FHL3	0.062	0.63	0.94
TAC	CD16p Mono	FHOD1	0.054	0.5	0.91
TAC	CD16p Mono	FIBCD1	-0.3	0.4	0.89
TAC	CD16p Mono	FIBP	0.0022	0.96	0.99
TAC	CD16p Mono	FICD	-0.11	0.18	0.84
TAC	CD16p Mono	FIG4	0.053	0.16	0.84
TAC	CD16p Mono	FIGNL1	-0.013	0.87	0.98
TAC	CD16p Mono	FILIP1L	0.16	0.45	0.9
TAC	CD16p Mono	FIP1L1	0.081	0.0062	0.8
TAC	CD16p Mono	FIRRE	0.002	0.99	1
TAC	CD16p Mono	FIS1	-0.077	0.086	0.8
TAC	CD16p Mono	FITM2	-0.056	0.66	0.95
TAC	CD16p Mono	FIZ1	-0.02	0.81	0.98
TAC	CD16p Mono	FKBP11	-0.091	0.49	0.9
TAC	CD16p Mono	FKBP14	0.019	0.83	0.98
TAC	CD16p Mono	FKBP15	0.04	0.42	0.89
TAC	CD16p Mono	FKBP1A	0.0029	0.95	0.99
TAC	CD16p Mono	FKBP1B	0.13	0.56	0.93
TAC	CD16p Mono	FKBP2	-0.05	0.42	0.89
TAC	CD16p Mono	FKBP3	0.098	0.051	0.8
TAC	CD16p Mono	FKBP4	-0.093	0.28	0.86
TAC	CD16p Mono	FKBP5	0.29	0.28	0.86
TAC	CD16p Mono	FKBP8	-0.086	0.19	0.84
TAC	CD16p Mono	FKBP9	-0.14	0.36	0.88
TAC	CD16p Mono	FKBPL	-0.07	0.46	0.9
TAC	CD16p Mono	FKRP	0.011	0.88	0.99
TAC	CD16p Mono	FKTN	-0.067	0.42	0.89
TAC	CD16p Mono	FLAD1	0.02	0.57	0.93
TAC	CD16p Mono	FLCN	-0.014	0.88	0.98
TAC	CD16p Mono	FLI1	0.032	0.33	0.87
TAC	CD16p Mono	FLII	-0.0047	0.9	0.99
TAC	CD16p Mono	FLJ10038	-0.09	0.22	0.86
TAC	CD16p Mono	FLJ20021	-0.24	0.15	0.83
TAC	CD16p Mono	FLJ27354	0.11	0.47	0.9
TAC	CD16p Mono	FLJ32255	-0.018	0.82	0.98
TAC	CD16p Mono	FLJ37453	-0.2	0.025	0.8
TAC	CD16p Mono	FLJ38122	-0.068	0.49	0.9
TAC	CD16p Mono	FLJ42393	-0.23	0.3	0.87
TAC	CD16p Mono	FLJ42627	-0.21	0.29	0.87
TAC	CD16p Mono	FLJ45513	-0.053	0.78	0.97
TAC	CD16p Mono	FLJ46906	-0.0094	0.93	0.99
TAC	CD16p Mono	FLNA	-0.095	0.28	0.86
TAC	CD16p Mono	FLNB	-0.35	0.016	0.8
TAC	CD16p Mono	FLOT1	-0.32	0.003	0.8
TAC	CD16p Mono	FLOT2	-0.081	0.091	0.8
TAC	CD16p Mono	FLT1	-0.34	0.27	0.86
TAC	CD16p Mono	FLT3	0.17	0.65	0.95
TAC	CD16p Mono	FLT3LG	-0.062	0.4	0.89
TAC	CD16p Mono	FLVCR1	0.059	0.47	0.9
TAC	CD16p Mono	FLVCR1-AS1	-0.074	0.75	0.96
TAC	CD16p Mono	FLVCR2	0.07	0.41	0.89
TAC	CD16p Mono	FLYWCH1	-0.085	0.29	0.87
TAC	CD16p Mono	FLYWCH2	-0.091	0.24	0.86
TAC	CD16p Mono	FMN1	-0.18	0.68	0.95
TAC	CD16p Mono	FMNL1	-0.061	0.23	0.86
TAC	CD16p Mono	FMNL2	-0.04	0.77	0.97
TAC	CD16p Mono	FMNL3	-0.14	0.21	0.85
TAC	CD16p Mono	FMO4	0.079	0.36	0.88
TAC	CD16p Mono	FMO5	0.00041	1	1
TAC	CD16p Mono	FMR1	0.2	0.036	0.8
TAC	CD16p Mono	FN1	-0.9	0.18	0.84
TAC	CD16p Mono	FN3KRP	-0.062	0.35	0.87
TAC	CD16p Mono	FNBP1	-0.011	0.78	0.97
TAC	CD16p Mono	FNBP4	0.051	0.21	0.85
TAC	CD16p Mono	FNDC3A	0.096	0.15	0.83
TAC	CD16p Mono	FNDC3B	-0.062	0.38	0.88
TAC	CD16p Mono	FNIP1	0.042	0.45	0.9
TAC	CD16p Mono	FNIP2	0.11	0.17	0.84
TAC	CD16p Mono	FNTA	0.069	0.068	0.8
TAC	CD16p Mono	FOCAD	-0.12	0.14	0.82
TAC	CD16p Mono	FOLR2	-0.39	0.0076	0.8
TAC	CD16p Mono	FOLR3	-1	0.039	0.8
TAC	CD16p Mono	FOPNL	0.029	0.58	0.93
TAC	CD16p Mono	FOS	-0.47	0.11	0.81
TAC	CD16p Mono	FOSB	-0.41	0.29	0.87
TAC	CD16p Mono	FOSL1	-0.0071	0.98	1
TAC	CD16p Mono	FOSL2	-0.075	0.25	0.86
TAC	CD16p Mono	FOXD2-AS1	0.13	0.54	0.92
TAC	CD16p Mono	FOXJ2	-0.01	0.86	0.98
TAC	CD16p Mono	FOXJ3	0.012	0.83	0.98
TAC	CD16p Mono	FOXK1	-0.07	0.31	0.87
TAC	CD16p Mono	FOXK2	0.063	0.37	0.88
TAC	CD16p Mono	FOXN2	0.088	0.11	0.81
TAC	CD16p Mono	FOXN3	0.0057	0.88	0.99
TAC	CD16p Mono	FOXN3-AS1	-0.028	0.8	0.97
TAC	CD16p Mono	FOXO1	-0.025	0.8	0.97
TAC	CD16p Mono	FOXO3	0.0065	0.91	0.99
TAC	CD16p Mono	FOXO3B	-0.11	0.56	0.93
TAC	CD16p Mono	FOXO4	-0.02	0.88	0.98
TAC	CD16p Mono	FOXP1	0.0083	0.86	0.98
TAC	CD16p Mono	FOXP1-AS1	-0.16	0.36	0.88
TAC	CD16p Mono	FOXP4	-0.14	0.19	0.84
TAC	CD16p Mono	FOXRED1	-0.0095	0.85	0.98
TAC	CD16p Mono	FOXRED2	-0.0053	0.96	0.99
TAC	CD16p Mono	FPGS	-0.13	0.051	0.8
TAC	CD16p Mono	FPGT	0.12	0.057	0.8
TAC	CD16p Mono	FPR1	0.017	0.82	0.98
TAC	CD16p Mono	FPR2	0.17	0.075	0.8
TAC	CD16p Mono	FPR3	0.76	0.01	0.8
TAC	CD16p Mono	FRA10AC1	-0.028	0.68	0.95
TAC	CD16p Mono	FRAT1	-0.065	0.32	0.87
TAC	CD16p Mono	FRAT2	-0.1	0.022	0.8
TAC	CD16p Mono	FRG1	0.02	0.64	0.95
TAC	CD16p Mono	FRG1BP	-0.38	0.079	0.8
TAC	CD16p Mono	FRG1CP	-0.0057	0.98	1
TAC	CD16p Mono	FRG1HP	0.092	0.32	0.87
TAC	CD16p Mono	FRMD3	0.17	0.23	0.86
TAC	CD16p Mono	FRMD4A	-0.035	0.78	0.97
TAC	CD16p Mono	FRMD4B	0.22	0.078	0.8
TAC	CD16p Mono	FRMD6	-0.014	0.96	0.99
TAC	CD16p Mono	FRMD8	-0.022	0.63	0.94
TAC	CD16p Mono	FRRS1	0.17	0.35	0.88
TAC	CD16p Mono	FRS2	0.0008	0.99	1
TAC	CD16p Mono	FRS3	-0.15	0.17	0.84
TAC	CD16p Mono	FRY	-0.26	0.034	0.8
TAC	CD16p Mono	FRY-AS1	-0.14	0.5	0.91
TAC	CD16p Mono	FRYL	0.02	0.79	0.97
TAC	CD16p Mono	FSD1L	0.041	0.69	0.95
TAC	CD16p Mono	FSD2	0.098	0.55	0.92
TAC	CD16p Mono	FSIP1	0.0047	0.98	1
TAC	CD16p Mono	FSTL3	-0.19	0.058	0.8
TAC	CD16p Mono	FTCDNL1	-0.028	0.82	0.98
TAC	CD16p Mono	FTH1	-0.092	0.14	0.82
TAC	CD16p Mono	FTL	-0.024	0.68	0.95
TAC	CD16p Mono	FTO	-0.02	0.7	0.96
TAC	CD16p Mono	FTSJ1	0.034	0.34	0.87
TAC	CD16p Mono	FTSJ2	0.025	0.51	0.91
TAC	CD16p Mono	FTSJ3	0.024	0.51	0.91
TAC	CD16p Mono	FTX	-0.0085	0.92	0.99
TAC	CD16p Mono	FUBP1	0.031	0.38	0.88
TAC	CD16p Mono	FUBP3	0.005	0.88	0.99
TAC	CD16p Mono	FUCA1	-0.03	0.82	0.98
TAC	CD16p Mono	FUCA2	0.055	0.16	0.83
TAC	CD16p Mono	FUK	-0.17	0.02	0.8
TAC	CD16p Mono	FUNDC1	-0.0022	0.98	1
TAC	CD16p Mono	FUNDC2	0.029	0.47	0.9
TAC	CD16p Mono	FUOM	-0.032	0.73	0.96
TAC	CD16p Mono	FURIN	-0.018	0.81	0.98
TAC	CD16p Mono	FUS	0.071	0.37	0.88
TAC	CD16p Mono	FUT10	-0.41	0.25	0.86
TAC	CD16p Mono	FUT11	-0.081	0.17	0.84
TAC	CD16p Mono	FUT4	-0.049	0.46	0.9
TAC	CD16p Mono	FUT7	-0.13	0.58	0.93
TAC	CD16p Mono	FUT8	0.14	0.11	0.81
TAC	CD16p Mono	FUZ	-0.035	0.79	0.97
TAC	CD16p Mono	FXN	0.14	0.034	0.8
TAC	CD16p Mono	FXR1	0.064	0.076	0.8
TAC	CD16p Mono	FXR2	-0.036	0.37	0.88
TAC	CD16p Mono	FXYD5	-0.13	0.023	0.8
TAC	CD16p Mono	FXYD6	-0.055	0.77	0.97
TAC	CD16p Mono	FYB	0.026	0.59	0.94
TAC	CD16p Mono	FYCO1	-0.046	0.63	0.94
TAC	CD16p Mono	FYN	0.074	0.21	0.86
TAC	CD16p Mono	FYTTD1	0.061	0.15	0.83
TAC	CD16p Mono	FZD1	0.0023	0.97	1
TAC	CD16p Mono	FZD2	-0.019	0.92	0.99
TAC	CD16p Mono	FZD5	0.07	0.76	0.97
TAC	CD16p Mono	FZR1	-0.099	0.081	0.8
TAC	CD16p Mono	G0S2	-1.2	0.038	0.8
TAC	CD16p Mono	G2E3	0.084	0.09	0.8
TAC	CD16p Mono	G3BP1	-0.0023	0.95	0.99
TAC	CD16p Mono	G3BP2	-0.009	0.84	0.98
TAC	CD16p Mono	G6PC3	0.044	0.36	0.88
TAC	CD16p Mono	G6PD	-0.031	0.74	0.96
TAC	CD16p Mono	GAA	0.036	0.63	0.94
TAC	CD16p Mono	GAB1	0.003	0.97	1
TAC	CD16p Mono	GAB2	-0.076	0.27	0.86
TAC	CD16p Mono	GAB3	0.099	0.019	0.8
TAC	CD16p Mono	GABARAP	-0.0016	0.97	1
TAC	CD16p Mono	GABARAPL1	-0.076	0.39	0.88
TAC	CD16p Mono	GABARAPL2	-0.036	0.32	0.87
TAC	CD16p Mono	GABBR1	-0.033	0.73	0.96
TAC	CD16p Mono	GABPA	0.0034	0.95	0.99
TAC	CD16p Mono	GABPB1	-0.02	0.71	0.96
TAC	CD16p Mono	GABPB1-AS1	-0.081	0.34	0.87
TAC	CD16p Mono	GABPB2	-0.15	0.036	0.8
TAC	CD16p Mono	GABRR2	0.074	0.68	0.95
TAC	CD16p Mono	GADD45A	-0.13	0.32	0.87
TAC	CD16p Mono	GADD45B	-0.21	0.0036	0.8
TAC	CD16p Mono	GADD45GIP1	-0.034	0.62	0.94
TAC	CD16p Mono	GAK	-0.043	0.33	0.87
TAC	CD16p Mono	GALC	-0.069	0.25	0.86
TAC	CD16p Mono	GALE	-0.2	0.015	0.8
TAC	CD16p Mono	GALK1	-0.019	0.78	0.97
TAC	CD16p Mono	GALK2	-0.014	0.77	0.97
TAC	CD16p Mono	GALM	-0.15	0.41	0.89
TAC	CD16p Mono	GALNS	0.051	0.49	0.9
TAC	CD16p Mono	GALNT1	0.054	0.16	0.84
TAC	CD16p Mono	GALNT10	-0.0091	0.88	0.98
TAC	CD16p Mono	GALNT11	-0.052	0.15	0.83
TAC	CD16p Mono	GALNT2	-0.03	0.62	0.94
TAC	CD16p Mono	GALNT3	-0.018	0.81	0.97
TAC	CD16p Mono	GALNT4	-0.16	0.26	0.86
TAC	CD16p Mono	GALNT6	0.047	0.36	0.88
TAC	CD16p Mono	GALNT7	0.073	0.25	0.86
TAC	CD16p Mono	GALNTL6	0.061	0.89	0.99
TAC	CD16p Mono	GALT	0.036	0.38	0.88
TAC	CD16p Mono	GAN	0.12	0.32	0.87
TAC	CD16p Mono	GANAB	-0.035	0.45	0.9
TAC	CD16p Mono	GANC	0.085	0.094	0.8
TAC	CD16p Mono	GAPDH	-0.0051	0.9	0.99
TAC	CD16p Mono	GAPDHS	-0.0045	0.97	1
TAC	CD16p Mono	GAPT	0.066	0.47	0.9
TAC	CD16p Mono	GAPVD1	0.065	0.16	0.84
TAC	CD16p Mono	GAR1	0.006	0.95	0.99
TAC	CD16p Mono	GAREM	0.12	0.75	0.96
TAC	CD16p Mono	GARNL3	-0.15	0.5	0.91
TAC	CD16p Mono	GARS	0.041	0.12	0.81
TAC	CD16p Mono	GART	0.059	0.16	0.84
TAC	CD16p Mono	GAS2L1	-0.075	0.55	0.92
TAC	CD16p Mono	GAS2L3	0.17	0.17	0.84
TAC	CD16p Mono	GAS5	0.07	0.37	0.88
TAC	CD16p Mono	GAS6	0.1	0.62	0.94
TAC	CD16p Mono	GAS6-AS1	-0.031	0.89	0.99
TAC	CD16p Mono	GAS7	0.0062	0.93	0.99
TAC	CD16p Mono	GAS8	-0.0084	0.94	0.99
TAC	CD16p Mono	GATAD1	-0.017	0.72	0.96
TAC	CD16p Mono	GATAD2A	-0.072	0.21	0.85
TAC	CD16p Mono	GATAD2B	0.062	0.5	0.91
TAC	CD16p Mono	GATB	-0.013	0.79	0.97
TAC	CD16p Mono	GATC	0.046	0.23	0.86
TAC	CD16p Mono	GATM	0.016	0.94	0.99
TAC	CD16p Mono	GATS	-0.27	0.064	0.8
TAC	CD16p Mono	GATSL2	-0.11	0.39	0.88
TAC	CD16p Mono	GATSL3	0.0057	0.96	0.99
TAC	CD16p Mono	GBA	-0.062	0.21	0.85
TAC	CD16p Mono	GBA2	-0.029	0.44	0.89
TAC	CD16p Mono	GBAP1	0.21	0.28	0.86
TAC	CD16p Mono	GBAS	0.015	0.73	0.96
TAC	CD16p Mono	GBE1	0.083	0.13	0.82
TAC	CD16p Mono	GBF1	-0.0054	0.93	0.99
TAC	CD16p Mono	GBGT1	-0.075	0.44	0.9
TAC	CD16p Mono	GBP1	0.12	0.41	0.89
TAC	CD16p Mono	GBP1P1	0.16	0.57	0.93
TAC	CD16p Mono	GBP2	-0.062	0.49	0.9
TAC	CD16p Mono	GBP3	0.16	0.27	0.86
TAC	CD16p Mono	GBP4	0.11	0.34	0.87
TAC	CD16p Mono	GBP5	-0.029	0.86	0.98
TAC	CD16p Mono	GCA	-0.0038	0.95	0.99
TAC	CD16p Mono	GCC1	-0.023	0.59	0.94
TAC	CD16p Mono	GCC2	0.0018	0.98	1
TAC	CD16p Mono	GCDH	-0.024	0.65	0.95
TAC	CD16p Mono	GCFC2	0.11	0.057	0.8
TAC	CD16p Mono	GCH1	-0.014	0.77	0.97
TAC	CD16p Mono	GCHFR	-0.09	0.34	0.87
TAC	CD16p Mono	GCLC	0.064	0.52	0.92
TAC	CD16p Mono	GCLM	0.026	0.76	0.97
TAC	CD16p Mono	GCN1	-0.13	0.089	0.8
TAC	CD16p Mono	GCNT1	0.22	0.0028	0.8
TAC	CD16p Mono	GCNT2	0.023	0.82	0.98
TAC	CD16p Mono	GCNT7	-0.03	0.87	0.98
TAC	CD16p Mono	GCSH	-0.089	0.52	0.92
TAC	CD16p Mono	GDAP1	0.13	0.023	0.8
TAC	CD16p Mono	GDAP2	0.032	0.43	0.89
TAC	CD16p Mono	GDE1	0.0033	0.93	0.99
TAC	CD16p Mono	GDF11	-0.17	0.38	0.88
TAC	CD16p Mono	GDF15	-0.096	0.55	0.92
TAC	CD16p Mono	GDI1	-0.03	0.47	0.9
TAC	CD16p Mono	GDI2	0.029	0.35	0.88
TAC	CD16p Mono	GDPD1	0.05	0.77	0.97
TAC	CD16p Mono	GDPD5	-0.28	0.14	0.82
TAC	CD16p Mono	GDPGP1	0.083	0.67	0.95
TAC	CD16p Mono	GEMIN2	-0.0019	0.97	1
TAC	CD16p Mono	GEMIN4	0.0074	0.89	0.99
TAC	CD16p Mono	GEMIN5	0.06	0.25	0.86
TAC	CD16p Mono	GEMIN6	0.063	0.26	0.86
TAC	CD16p Mono	GEMIN7	-0.091	0.087	0.8
TAC	CD16p Mono	GEMIN8	-0.072	0.23	0.86
TAC	CD16p Mono	GEN1	0.1	0.29	0.86
TAC	CD16p Mono	GET4	-0.099	0.049	0.8
TAC	CD16p Mono	GFER	0.017	0.79	0.97
TAC	CD16p Mono	GFI1B	0.52	0.33	0.87
TAC	CD16p Mono	GFM1	0.047	0.21	0.85
TAC	CD16p Mono	GFM2	0.033	0.47	0.9
TAC	CD16p Mono	GFOD1	0.12	0.24	0.86
TAC	CD16p Mono	GFOD2	-0.12	0.063	0.8
TAC	CD16p Mono	GFPT1	0.028	0.67	0.95
TAC	CD16p Mono	GFRA2	0.62	0.019	0.8
TAC	CD16p Mono	GGA1	-0.056	0.17	0.84
TAC	CD16p Mono	GGA2	0.0049	0.89	0.99
TAC	CD16p Mono	GGA3	0.11	0.14	0.83
TAC	CD16p Mono	GGACT	0.2	0.24	0.86
TAC	CD16p Mono	GGCT	0.018	0.75	0.96
TAC	CD16p Mono	GGCX	-0.039	0.42	0.89
TAC	CD16p Mono	GGH	-0.19	0.11	0.81
TAC	CD16p Mono	GGNBP2	0.032	0.38	0.88
TAC	CD16p Mono	GGPS1	0.038	0.45	0.9
TAC	CD16p Mono	GGT1	-0.078	0.48	0.9
TAC	CD16p Mono	GGT7	-0.18	0.12	0.81
TAC	CD16p Mono	GGTA1P	0.2	0.27	0.86
TAC	CD16p Mono	GHDC	-0.1	0.098	0.8
TAC	CD16p Mono	GHITM	0.04	0.23	0.86
TAC	CD16p Mono	GHRL	0.042	0.82	0.98
TAC	CD16p Mono	GHRLOS	0.0051	0.97	1
TAC	CD16p Mono	GID4	-0.033	0.62	0.94
TAC	CD16p Mono	GID8	-0.086	0.031	0.8
TAC	CD16p Mono	GIGYF1	0.001	0.99	1
TAC	CD16p Mono	GIGYF2	-0.017	0.72	0.96
TAC	CD16p Mono	GIMAP1	-0.042	0.55	0.92
TAC	CD16p Mono	GIMAP2	0.06	0.32	0.87
TAC	CD16p Mono	GIMAP4	0.12	0.11	0.81
TAC	CD16p Mono	GIMAP6	0.11	0.25	0.86
TAC	CD16p Mono	GIMAP7	0.062	0.26	0.86
TAC	CD16p Mono	GIMAP8	0.1	0.13	0.82
TAC	CD16p Mono	GIN1	0.12	0.07	0.8
TAC	CD16p Mono	GINM1	0.01	0.84	0.98
TAC	CD16p Mono	GINS1	-0.013	0.94	0.99
TAC	CD16p Mono	GINS2	-0.11	0.59	0.94
TAC	CD16p Mono	GINS3	-0.044	0.73	0.96
TAC	CD16p Mono	GINS4	-0.15	0.35	0.87
TAC	CD16p Mono	GIPC1	-0.12	0.32	0.87
TAC	CD16p Mono	GIT1	0.017	0.75	0.96
TAC	CD16p Mono	GIT2	0.031	0.25	0.86
TAC	CD16p Mono	GJD3	-0.14	0.39	0.88
TAC	CD16p Mono	GK	-0.019	0.83	0.98
TAC	CD16p Mono	GK5	-0.04	0.64	0.95
TAC	CD16p Mono	GKAP1	-0.22	0.18	0.84
TAC	CD16p Mono	GLA	0.0057	0.9	0.99
TAC	CD16p Mono	GLB1	0.026	0.55	0.93
TAC	CD16p Mono	GLB1L	0.19	0.3	0.87
TAC	CD16p Mono	GLCCI1	0.0088	0.94	0.99
TAC	CD16p Mono	GLCE	0.054	0.41	0.89
TAC	CD16p Mono	GLDN	0.39	0.35	0.88
TAC	CD16p Mono	GLE1	-0.031	0.42	0.89
TAC	CD16p Mono	GLG1	0.025	0.45	0.9
TAC	CD16p Mono	GLI4	0.018	0.84	0.98
TAC	CD16p Mono	GLIDR	0.033	0.84	0.98
TAC	CD16p Mono	GLIPR1	-0.0051	0.9	0.99
TAC	CD16p Mono	GLIPR2	-0.075	0.18	0.84
TAC	CD16p Mono	GLMN	0.086	0.23	0.86
TAC	CD16p Mono	GLMP	-0.003	0.97	1
TAC	CD16p Mono	GLO1	0.089	0.054	0.8
TAC	CD16p Mono	GLOD4	0.0062	0.87	0.98
TAC	CD16p Mono	GLRX	0.038	0.52	0.91
TAC	CD16p Mono	GLRX2	-0.048	0.46	0.9
TAC	CD16p Mono	GLRX3	0.055	0.12	0.82
TAC	CD16p Mono	GLRX5	-0.024	0.57	0.93
TAC	CD16p Mono	GLS	0.015	0.8	0.97
TAC	CD16p Mono	GLT1D1	-0.04	0.7	0.95
TAC	CD16p Mono	GLT8D1	-0.00038	0.99	1
TAC	CD16p Mono	GLTP	-0.062	0.42	0.89
TAC	CD16p Mono	GLTPD2	-0.16	0.27	0.86
TAC	CD16p Mono	GLTSCR1	-0.18	0.22	0.86
TAC	CD16p Mono	GLTSCR1L	-0.043	0.43	0.89
TAC	CD16p Mono	GLTSCR2	-0.086	0.2	0.85
TAC	CD16p Mono	GLUD1	0.024	0.44	0.9
TAC	CD16p Mono	GLUD1P3	-0.12	0.24	0.86
TAC	CD16p Mono	GLUL	0.18	0.06	0.8
TAC	CD16p Mono	GLYCTK	-0.077	0.33	0.87
TAC	CD16p Mono	GLYR1	0.0068	0.85	0.98
TAC	CD16p Mono	GM2A	0.047	0.68	0.95
TAC	CD16p Mono	GMCL1	-0.1	0.052	0.8
TAC	CD16p Mono	GMDS	-0.033	0.53	0.92
TAC	CD16p Mono	GMDS-AS1	0.0013	0.99	1
TAC	CD16p Mono	GMEB1	0.0066	0.89	0.99
TAC	CD16p Mono	GMEB2	-0.045	0.46	0.9
TAC	CD16p Mono	GMFB	0.047	0.36	0.88
TAC	CD16p Mono	GMFG	-0.025	0.62	0.94
TAC	CD16p Mono	GMIP	-0.037	0.42	0.89
TAC	CD16p Mono	GMNN	0.11	0.18	0.84
TAC	CD16p Mono	GMPPA	-0.019	0.62	0.94
TAC	CD16p Mono	GMPPB	-0.043	0.43	0.89
TAC	CD16p Mono	GMPR	0.23	0.33	0.87
TAC	CD16p Mono	GMPR2	0.0023	0.94	0.99
TAC	CD16p Mono	GMPS	0.047	0.22	0.86
TAC	CD16p Mono	GNA11	-0.38	0.0048	0.8
TAC	CD16p Mono	GNA12	-0.054	0.36	0.88
TAC	CD16p Mono	GNA13	0.065	0.14	0.83
TAC	CD16p Mono	GNA15	-0.029	0.74	0.96
TAC	CD16p Mono	GNAI1	-0.077	0.73	0.96
TAC	CD16p Mono	GNAI2	-0.037	0.24	0.86
TAC	CD16p Mono	GNAI3	0.068	0.071	0.8
TAC	CD16p Mono	GNAL	-0.16	0.31	0.87
TAC	CD16p Mono	GNAQ	-0.015	0.8	0.97
TAC	CD16p Mono	GNAS	-0.041	0.4	0.89
TAC	CD16p Mono	GNAT2	0.00061	1	1
TAC	CD16p Mono	GNB1	0.0066	0.82	0.98
TAC	CD16p Mono	GNB1L	-0.23	0.016	0.8
TAC	CD16p Mono	GNB2	-0.11	0.087	0.8
TAC	CD16p Mono	GNB2L1	-0.055	0.24	0.86
TAC	CD16p Mono	GNB4	-0.0026	0.95	0.99
TAC	CD16p Mono	GNB5	-0.13	0.21	0.85
TAC	CD16p Mono	GNE	0.048	0.51	0.91
TAC	CD16p Mono	GNG2	0.02	0.84	0.98
TAC	CD16p Mono	GNG5	-0.02	0.71	0.96
TAC	CD16p Mono	GNGT2	0.012	0.84	0.98
TAC	CD16p Mono	GNL1	-0.062	0.23	0.86
TAC	CD16p Mono	GNL2	0.044	0.21	0.85
TAC	CD16p Mono	GNL3	0.045	0.39	0.88
TAC	CD16p Mono	GNL3L	0.0044	0.93	0.99
TAC	CD16p Mono	GNLY	-0.37	0.39	0.88
TAC	CD16p Mono	GNMT	-0.13	0.45	0.9
TAC	CD16p Mono	GNPAT	0.077	0.028	0.8
TAC	CD16p Mono	GNPDA1	-0.053	0.33	0.87
TAC	CD16p Mono	GNPDA2	0.097	0.23	0.86
TAC	CD16p Mono	GNPNAT1	-0.061	0.39	0.88
TAC	CD16p Mono	GNPTAB	0.035	0.42	0.89
TAC	CD16p Mono	GNPTG	-0.052	0.2	0.85
TAC	CD16p Mono	GNS	-0.013	0.78	0.97
TAC	CD16p Mono	GOLGA1	-0.019	0.69	0.95
TAC	CD16p Mono	GOLGA2	-0.11	0.14	0.82
TAC	CD16p Mono	GOLGA3	-0.084	0.16	0.84
TAC	CD16p Mono	GOLGA4	0.035	0.34	0.87
TAC	CD16p Mono	GOLGA5	0.012	0.7	0.95
TAC	CD16p Mono	GOLGA7	-0.01	0.73	0.96
TAC	CD16p Mono	GOLGA8A	0.16	0.55	0.92
TAC	CD16p Mono	GOLGA8B	0.15	0.49	0.9
TAC	CD16p Mono	GOLGB1	0.036	0.31	0.87
TAC	CD16p Mono	GOLIM4	-0.013	0.91	0.99
TAC	CD16p Mono	GOLM1	-0.016	0.92	0.99
TAC	CD16p Mono	GOLPH3	-0.023	0.55	0.92
TAC	CD16p Mono	GOLPH3L	0.21	0.079	0.8
TAC	CD16p Mono	GOLT1B	0.038	0.48	0.9
TAC	CD16p Mono	GON4L	0.029	0.56	0.93
TAC	CD16p Mono	GOPC	0.025	0.58	0.93
TAC	CD16p Mono	GORAB	0.029	0.57	0.93
TAC	CD16p Mono	GORASP1	0.0071	0.83	0.98
TAC	CD16p Mono	GORASP2	0.075	0.019	0.8
TAC	CD16p Mono	GOSR1	0.061	0.1	0.8
TAC	CD16p Mono	GOSR2	-0.0082	0.81	0.97
TAC	CD16p Mono	GOT1	0.026	0.63	0.94
TAC	CD16p Mono	GOT2	0.024	0.54	0.92
TAC	CD16p Mono	GP6	0.1	0.65	0.95
TAC	CD16p Mono	GPA33	0.062	0.68	0.95
TAC	CD16p Mono	GPAA1	-0.11	0.074	0.8
TAC	CD16p Mono	GPALPP1	0.08	0.18	0.84
TAC	CD16p Mono	GPAM	0.13	0.24	0.86
TAC	CD16p Mono	GPANK1	-0.046	0.41	0.89
TAC	CD16p Mono	GPAT2	-0.32	0.25	0.86
TAC	CD16p Mono	GPAT3	-0.019	0.82	0.98
TAC	CD16p Mono	GPAT4	0.06	0.3	0.87
TAC	CD16p Mono	GPATCH1	0.016	0.75	0.96
TAC	CD16p Mono	GPATCH11	0.12	0.22	0.86
TAC	CD16p Mono	GPATCH2	0.015	0.8	0.97
TAC	CD16p Mono	GPATCH2L	-0.0055	0.92	0.99
TAC	CD16p Mono	GPATCH3	-0.028	0.55	0.92
TAC	CD16p Mono	GPATCH4	0.097	0.12	0.82
TAC	CD16p Mono	GPATCH8	0.01	0.71	0.96
TAC	CD16p Mono	GPBAR1	-0.018	0.77	0.97
TAC	CD16p Mono	GPBP1	0.076	0.075	0.8
TAC	CD16p Mono	GPBP1L1	0.023	0.5	0.91
TAC	CD16p Mono	GPCPD1	0.082	0.091	0.8
TAC	CD16p Mono	GPD1L	0.026	0.67	0.95
TAC	CD16p Mono	GPD2	0.13	0.22	0.86
TAC	CD16p Mono	GPER1	0.51	0.1	0.8
TAC	CD16p Mono	GPHN	0.11	0.16	0.84
TAC	CD16p Mono	GPI	-0.051	0.31	0.87
TAC	CD16p Mono	GPKOW	0.022	0.67	0.95
TAC	CD16p Mono	GPM6B	-0.039	0.85	0.98
TAC	CD16p Mono	GPN1	0.013	0.75	0.96
TAC	CD16p Mono	GPN2	-0.02	0.69	0.95
TAC	CD16p Mono	GPN3	-0.0066	0.93	0.99
TAC	CD16p Mono	GPNMB	0.18	0.54	0.92
TAC	CD16p Mono	GPR107	0.058	0.43	0.89
TAC	CD16p Mono	GPR108	-0.073	0.1	0.8
TAC	CD16p Mono	GPR132	-0.0084	0.88	0.98
TAC	CD16p Mono	GPR137	-0.07	0.38	0.88
TAC	CD16p Mono	GPR137B	0.012	0.86	0.98
TAC	CD16p Mono	GPR141	-0.33	0.28	0.86
TAC	CD16p Mono	GPR152	-0.12	0.53	0.92
TAC	CD16p Mono	GPR153	-0.46	0.065	0.8
TAC	CD16p Mono	GPR155	0.0034	0.96	0.99
TAC	CD16p Mono	GPR157	-0.69	0.001	0.74
TAC	CD16p Mono	GPR160	-0.12	0.27	0.86
TAC	CD16p Mono	GPR161	0.14	0.63	0.94
TAC	CD16p Mono	GPR162	0.1	0.46	0.9
TAC	CD16p Mono	GPR174	-0.03	0.89	0.99
TAC	CD16p Mono	GPR18	0.041	0.77	0.97
TAC	CD16p Mono	GPR180	0.084	0.45	0.9
TAC	CD16p Mono	GPR183	0.26	0.32	0.87
TAC	CD16p Mono	GPR20	-0.011	0.97	1
TAC	CD16p Mono	GPR22	-0.092	0.71	0.96
TAC	CD16p Mono	GPR27	0.2	0.62	0.94
TAC	CD16p Mono	GPR34	0.2	0.39	0.88
TAC	CD16p Mono	GPR35	0.011	0.94	0.99
TAC	CD16p Mono	GPR55	0.1	0.7	0.95
TAC	CD16p Mono	GPR65	-0.022	0.72	0.96
TAC	CD16p Mono	GPR82	0.033	0.87	0.98
TAC	CD16p Mono	GPR84	-0.27	0.42	0.89
TAC	CD16p Mono	GPR89A	-0.0086	0.89	0.99
TAC	CD16p Mono	GPR89B	0.14	0.059	0.8
TAC	CD16p Mono	GPRC5C	-0.23	0.12	0.81
TAC	CD16p Mono	GPRIN1	-0.35	0.047	0.8
TAC	CD16p Mono	GPRIN3	0.042	0.83	0.98
TAC	CD16p Mono	GPS1	-0.039	0.31	0.87
TAC	CD16p Mono	GPS2	0.012	0.75	0.96
TAC	CD16p Mono	GPSM1	0.15	0.48	0.9
TAC	CD16p Mono	GPSM2	0.0035	0.97	1
TAC	CD16p Mono	GPSM3	-0.063	0.31	0.87
TAC	CD16p Mono	GPT	0.21	0.45	0.9
TAC	CD16p Mono	GPT2	0.22	0.11	0.81
TAC	CD16p Mono	GPX1	-0.12	0.26	0.86
TAC	CD16p Mono	GPX3	-0.037	0.89	0.99
TAC	CD16p Mono	GPX4	-0.17	0.012	0.8
TAC	CD16p Mono	GRAMD1A	-0.18	0.027	0.8
TAC	CD16p Mono	GRAMD1B	0.019	0.86	0.98
TAC	CD16p Mono	GRAMD3	0.31	0.016	0.8
TAC	CD16p Mono	GRAMD4	0.028	0.78	0.97
TAC	CD16p Mono	GRAP	0.14	0.56	0.93
TAC	CD16p Mono	GRASP	-0.0072	0.96	0.99
TAC	CD16p Mono	GRB10	-0.025	0.83	0.98
TAC	CD16p Mono	GRB2	-0.028	0.37	0.88
TAC	CD16p Mono	GRHL1	0.11	0.7	0.96
TAC	CD16p Mono	GRHPR	-0.032	0.64	0.95
TAC	CD16p Mono	GRIK1	-0.15	0.38	0.88
TAC	CD16p Mono	GRIN2D	0.17	0.41	0.89
TAC	CD16p Mono	GRIN3A	0.075	0.54	0.92
TAC	CD16p Mono	GRINA	-0.065	0.42	0.89
TAC	CD16p Mono	GRIPAP1	0.025	0.47	0.9
TAC	CD16p Mono	GRK5	-0.15	0.23	0.86
TAC	CD16p Mono	GRK6	-0.11	0.063	0.8
TAC	CD16p Mono	GRN	-0.052	0.52	0.92
TAC	CD16p Mono	GRPEL1	0.019	0.62	0.94
TAC	CD16p Mono	GRPEL2	0.0032	0.96	0.99
TAC	CD16p Mono	GRSF1	0.087	0.0026	0.8
TAC	CD16p Mono	GRWD1	0.014	0.82	0.98
TAC	CD16p Mono	GS1-124K5.11	0.079	0.059	0.8
TAC	CD16p Mono	GSAP	0.059	0.33	0.87
TAC	CD16p Mono	GSDMD	0.0064	0.93	0.99
TAC	CD16p Mono	GSE1	-0.11	0.094	0.8
TAC	CD16p Mono	GSK3A	-0.011	0.82	0.98
TAC	CD16p Mono	GSK3B	0.0064	0.88	0.99
TAC	CD16p Mono	GSKIP	-0.02	0.73	0.96
TAC	CD16p Mono	GSN	-0.15	0.33	0.87
TAC	CD16p Mono	GSN-AS1	-0.17	0.33	0.87
TAC	CD16p Mono	GSPT1	0.04	0.26	0.86
TAC	CD16p Mono	GSPT2	0.051	0.63	0.94
TAC	CD16p Mono	GSR	0.044	0.41	0.89
TAC	CD16p Mono	GSS	-0.04	0.34	0.87
TAC	CD16p Mono	GSTA4	0.066	0.78	0.97
TAC	CD16p Mono	GSTCD	0.12	0.19	0.84
TAC	CD16p Mono	GSTK1	-0.026	0.47	0.9
TAC	CD16p Mono	GSTM1	-0.28	0.65	0.95
TAC	CD16p Mono	GSTM2	-0.17	0.32	0.87
TAC	CD16p Mono	GSTM4	-0.03	0.93	0.99
TAC	CD16p Mono	GSTO1	-0.011	0.81	0.97
TAC	CD16p Mono	GSTP1	-0.015	0.83	0.98
TAC	CD16p Mono	GSTZ1	-0.053	0.47	0.9
TAC	CD16p Mono	GTDC1	0.00029	1	1
TAC	CD16p Mono	GTF2A1	-0.038	0.76	0.96
TAC	CD16p Mono	GTF2A2	-0.004	0.93	0.99
TAC	CD16p Mono	GTF2B	0.019	0.64	0.95
TAC	CD16p Mono	GTF2E1	0.062	0.14	0.82
TAC	CD16p Mono	GTF2E2	0.0062	0.85	0.98
TAC	CD16p Mono	GTF2F1	0.08	0.076	0.8
TAC	CD16p Mono	GTF2F2	0.042	0.34	0.87
TAC	CD16p Mono	GTF2H1	0.071	0.028	0.8
TAC	CD16p Mono	GTF2H3	0.041	0.43	0.89
TAC	CD16p Mono	GTF2H4	-0.084	0.43	0.89
TAC	CD16p Mono	GTF2H5	0.0061	0.92	0.99
TAC	CD16p Mono	GTF2I	0.063	0.32	0.87
TAC	CD16p Mono	GTF2IP1	0.05	0.69	0.95
TAC	CD16p Mono	GTF2IP20	-0.18	0.048	0.8
TAC	CD16p Mono	GTF2IRD2	0.014	0.92	0.99
TAC	CD16p Mono	GTF2IRD2B	-0.025	0.76	0.96
TAC	CD16p Mono	GTF3A	-0.047	0.3	0.87
TAC	CD16p Mono	GTF3C1	-0.054	0.44	0.9
TAC	CD16p Mono	GTF3C2	-0.02	0.6	0.94
TAC	CD16p Mono	GTF3C3	0.05	0.28	0.86
TAC	CD16p Mono	GTF3C4	0.021	0.73	0.96
TAC	CD16p Mono	GTF3C5	-0.067	0.068	0.8
TAC	CD16p Mono	GTF3C6	0.069	0.16	0.84
TAC	CD16p Mono	GTPBP1	0.049	0.49	0.9
TAC	CD16p Mono	GTPBP10	0.077	0.38	0.88
TAC	CD16p Mono	GTPBP2	0.078	0.35	0.88
TAC	CD16p Mono	GTPBP3	-0.11	0.19	0.84
TAC	CD16p Mono	GTPBP4	-0.014	0.74	0.96
TAC	CD16p Mono	GTPBP8	0.032	0.64	0.95
TAC	CD16p Mono	GTSE1-AS1	-0.15	0.4	0.89
TAC	CD16p Mono	GTSF1	-0.24	0.25	0.86
TAC	CD16p Mono	GUCD1	-0.012	0.72	0.96
TAC	CD16p Mono	GUCY1A3	0.052	0.7	0.95
TAC	CD16p Mono	GUCY1B3	-0.23	0.1	0.8
TAC	CD16p Mono	GUCY2C	-0.058	0.73	0.96
TAC	CD16p Mono	GUF1	0.031	0.54	0.92
TAC	CD16p Mono	GUK1	-0.043	0.42	0.89
TAC	CD16p Mono	GUSB	0.059	0.18	0.84
TAC	CD16p Mono	GUSBP1	0.01	0.89	0.99
TAC	CD16p Mono	GUSBP11	-0.088	0.21	0.85
TAC	CD16p Mono	GUSBP4	0.12	0.21	0.86
TAC	CD16p Mono	GVINP1	0.056	0.52	0.92
TAC	CD16p Mono	GXYLT1	0.043	0.49	0.9
TAC	CD16p Mono	GYG1	0.0019	0.96	0.99
TAC	CD16p Mono	GYPC	-0.028	0.74	0.96
TAC	CD16p Mono	GYS1	-0.0042	0.95	0.99
TAC	CD16p Mono	GZF1	0.15	0.03	0.8
TAC	CD16p Mono	H1F0	0.16	0.29	0.87
TAC	CD16p Mono	H1FX	-0.063	0.47	0.9
TAC	CD16p Mono	H2AFJ	-0.13	0.089	0.8
TAC	CD16p Mono	H2AFV	-0.067	0.059	0.8
TAC	CD16p Mono	H2AFX	-0.21	0.036	0.8
TAC	CD16p Mono	H2AFY	0.02	0.52	0.92
TAC	CD16p Mono	H2AFY2	0.33	0.093	0.8
TAC	CD16p Mono	H2AFZ	-0.007	0.89	0.99
TAC	CD16p Mono	H3F3AP4	-0.19	0.17	0.84
TAC	CD16p Mono	H3F3B	0.047	0.28	0.86
TAC	CD16p Mono	H6PD	-0.14	0.099	0.8
TAC	CD16p Mono	HAAO	-0.13	0.23	0.86
TAC	CD16p Mono	HABP4	-0.08	0.37	0.88
TAC	CD16p Mono	HACD2	0.029	0.73	0.96
TAC	CD16p Mono	HACD3	-0.045	0.41	0.89
TAC	CD16p Mono	HACD4	0.1	0.066	0.8
TAC	CD16p Mono	HACE1	0.039	0.58	0.93
TAC	CD16p Mono	HACL1	0.028	0.52	0.91
TAC	CD16p Mono	HADH	0.022	0.69	0.95
TAC	CD16p Mono	HADHA	0.04	0.24	0.86
TAC	CD16p Mono	HADHB	0.0041	0.89	0.99
TAC	CD16p Mono	HAGH	-0.098	0.053	0.8
TAC	CD16p Mono	HAL	-0.37	0.0083	0.8
TAC	CD16p Mono	HAPLN3	-0.092	0.71	0.96
TAC	CD16p Mono	HARBI1	0.0058	0.92	0.99
TAC	CD16p Mono	HARS	-0.0073	0.83	0.98
TAC	CD16p Mono	HARS2	0.044	0.25	0.86
TAC	CD16p Mono	HAT1	0.0084	0.86	0.98
TAC	CD16p Mono	HAUS1	0.043	0.32	0.87
TAC	CD16p Mono	HAUS2	0.025	0.55	0.93
TAC	CD16p Mono	HAUS3	0.058	0.26	0.86
TAC	CD16p Mono	HAUS4	-0.018	0.77	0.97
TAC	CD16p Mono	HAUS5	0.031	0.63	0.94
TAC	CD16p Mono	HAUS6	0.13	0.015	0.8
TAC	CD16p Mono	HAUS7	-0.037	0.44	0.9
TAC	CD16p Mono	HAUS8	-0.035	0.55	0.92
TAC	CD16p Mono	HAVCR2	0.11	0.024	0.8
TAC	CD16p Mono	HAX1	0.0028	0.94	0.99
TAC	CD16p Mono	HBEGF	-0.061	0.68	0.95
TAC	CD16p Mono	HBP1	0.085	0.13	0.82
TAC	CD16p Mono	HBS1L	0.053	0.3	0.87
TAC	CD16p Mono	HCAR2	-0.74	0.0047	0.8
TAC	CD16p Mono	HCAR3	-0.46	0.078	0.8
TAC	CD16p Mono	HCCS	0.029	0.46	0.9
TAC	CD16p Mono	HCFC1	-0.05	0.52	0.92
TAC	CD16p Mono	HCFC1R1	-0.048	0.65	0.95
TAC	CD16p Mono	HCFC2	0.095	0.02	0.8
TAC	CD16p Mono	HCG11	-0.0032	0.97	1
TAC	CD16p Mono	HCG18	0.026	0.62	0.94
TAC	CD16p Mono	HCG26	0.2	0.41	0.89
TAC	CD16p Mono	HCG27	-0.25	0.11	0.81
TAC	CD16p Mono	HCG4B	0.12	0.72	0.96
TAC	CD16p Mono	HCK	-0.0079	0.86	0.98
TAC	CD16p Mono	HCLS1	-0.0077	0.8	0.97
TAC	CD16p Mono	HCN3	-0.07	0.74	0.96
TAC	CD16p Mono	HCP5	-0.065	0.4	0.89
TAC	CD16p Mono	HCST	-0.088	0.33	0.87
TAC	CD16p Mono	HDAC1	-0.021	0.62	0.94
TAC	CD16p Mono	HDAC10	0.011	0.9	0.99
TAC	CD16p Mono	HDAC11	0.1	0.43	0.89
TAC	CD16p Mono	HDAC2	0.02	0.59	0.94
TAC	CD16p Mono	HDAC3	0.016	0.6	0.94
TAC	CD16p Mono	HDAC4	-0.093	0.33	0.87
TAC	CD16p Mono	HDAC5	-0.065	0.24	0.86
TAC	CD16p Mono	HDAC6	0.014	0.72	0.96
TAC	CD16p Mono	HDAC7	-0.05	0.62	0.94
TAC	CD16p Mono	HDAC8	0.048	0.36	0.88
TAC	CD16p Mono	HDAC9	0.12	0.35	0.88
TAC	CD16p Mono	HDDC2	-0.093	0.29	0.87
TAC	CD16p Mono	HDDC3	0.053	0.4	0.89
TAC	CD16p Mono	HDGF	-0.019	0.69	0.95
TAC	CD16p Mono	HDGFRP2	-0.17	0.0057	0.8
TAC	CD16p Mono	HDGFRP3	0.13	0.46	0.9
TAC	CD16p Mono	HDHD1	0.054	0.28	0.86
TAC	CD16p Mono	HDHD2	0.058	0.22	0.86
TAC	CD16p Mono	HDHD3	-0.22	0.23	0.86
TAC	CD16p Mono	HDLBP	-0.0099	0.82	0.98
TAC	CD16p Mono	HDX	0.16	0.075	0.8
TAC	CD16p Mono	HEATR1	0.082	0.3	0.87
TAC	CD16p Mono	HEATR3	0.026	0.63	0.94
TAC	CD16p Mono	HEATR5A	-0.05	0.41	0.89
TAC	CD16p Mono	HEATR5B	0.081	0.39	0.88
TAC	CD16p Mono	HEATR6	0.036	0.49	0.9
TAC	CD16p Mono	HEBP1	-0.0085	0.86	0.98
TAC	CD16p Mono	HEBP2	0.023	0.79	0.97
TAC	CD16p Mono	HECA	0.13	0.08	0.8
TAC	CD16p Mono	HECTD1	-0.00034	0.99	1
TAC	CD16p Mono	HECTD2	0.63	0.018	0.8
TAC	CD16p Mono	HECTD3	-0.0017	0.96	0.99
TAC	CD16p Mono	HECTD4	-0.055	0.4	0.89
TAC	CD16p Mono	HECW2	-0.0014	0.99	1
TAC	CD16p Mono	HEG1	-0.013	0.88	0.98
TAC	CD16p Mono	HEIH	0.087	0.24	0.86
TAC	CD16p Mono	HELB	0.059	0.6	0.94
TAC	CD16p Mono	HELLS	0.15	0.5	0.91
TAC	CD16p Mono	HELQ	-0.0037	0.94	0.99
TAC	CD16p Mono	HELZ	0.0076	0.88	0.99
TAC	CD16p Mono	HELZ2	-0.045	0.76	0.96
TAC	CD16p Mono	HEMK1	0.025	0.81	0.98
TAC	CD16p Mono	HENMT1	-0.074	0.22	0.86
TAC	CD16p Mono	HERC1	-0.029	0.66	0.95
TAC	CD16p Mono	HERC2	-0.15	0.058	0.8
TAC	CD16p Mono	HERC2P2	-0.0099	0.92	0.99
TAC	CD16p Mono	HERC2P3	-0.24	0.41	0.89
TAC	CD16p Mono	HERC2P9	-0.12	0.35	0.87
TAC	CD16p Mono	HERC3	0.048	0.23	0.86
TAC	CD16p Mono	HERC4	-0.012	0.78	0.97
TAC	CD16p Mono	HERC5	0.19	0.36	0.88
TAC	CD16p Mono	HERC6	0.2	0.23	0.86
TAC	CD16p Mono	HERPUD1	0.072	0.17	0.84
TAC	CD16p Mono	HERPUD2	0.037	0.3	0.87
TAC	CD16p Mono	HES1	0.099	0.51	0.91
TAC	CD16p Mono	HES4	-0.1	0.49	0.9
TAC	CD16p Mono	HES6	-0.1	0.41	0.89
TAC	CD16p Mono	HESX1	0.65	0.036	0.8
TAC	CD16p Mono	HEXA	0.063	0.43	0.89
TAC	CD16p Mono	HEXB	0.089	0.13	0.82
TAC	CD16p Mono	HEXDC	-0.0023	0.97	1
TAC	CD16p Mono	HEXIM1	-0.1	0.21	0.85
TAC	CD16p Mono	HEXIM2	-0.095	0.26	0.86
TAC	CD16p Mono	HEY1	-0.58	0.064	0.8
TAC	CD16p Mono	HFE	-0.041	0.65	0.95
TAC	CD16p Mono	HGF	0.14	0.088	0.8
TAC	CD16p Mono	HGH1	0.035	0.6	0.94
TAC	CD16p Mono	HGS	-0.034	0.35	0.88
TAC	CD16p Mono	HGSNAT	0.03	0.54	0.92
TAC	CD16p Mono	HHAT	0.07	0.6	0.94
TAC	CD16p Mono	HHEX	0.014	0.78	0.97
TAC	CD16p Mono	HHLA3	0.056	0.74	0.96
TAC	CD16p Mono	HIAT1	0.043	0.28	0.86
TAC	CD16p Mono	HIATL1	0.047	0.49	0.9
TAC	CD16p Mono	HIATL2	0.016	0.8	0.97
TAC	CD16p Mono	HIBADH	-0.0034	0.95	0.99
TAC	CD16p Mono	HIBCH	0.048	0.46	0.9
TAC	CD16p Mono	HIC1	0.054	0.77	0.97
TAC	CD16p Mono	HIC2	-0.084	0.5	0.91
TAC	CD16p Mono	HIF1A	-0.012	0.85	0.98
TAC	CD16p Mono	HIF1AN	-0.00039	0.99	1
TAC	CD16p Mono	HIGD1A	0.041	0.4	0.89
TAC	CD16p Mono	HIGD2A	-0.057	0.25	0.86
TAC	CD16p Mono	HILPDA	0.11	0.19	0.84
TAC	CD16p Mono	HINFP	0.03	0.48	0.9
TAC	CD16p Mono	HINT1	-0.065	0.14	0.83
TAC	CD16p Mono	HINT2	0.038	0.56	0.93
TAC	CD16p Mono	HINT3	-0.039	0.65	0.95
TAC	CD16p Mono	HIP1	0.089	0.45	0.9
TAC	CD16p Mono	HIPK1	-0.016	0.79	0.97
TAC	CD16p Mono	HIPK1-AS1	-0.33	0.14	0.82
TAC	CD16p Mono	HIPK2	-0.043	0.68	0.95
TAC	CD16p Mono	HIPK3	0.038	0.62	0.94
TAC	CD16p Mono	HIRA	0.021	0.75	0.96
TAC	CD16p Mono	HIRIP3	-0.048	0.39	0.88
TAC	CD16p Mono	HIST1H1C	-0.15	0.3	0.87
TAC	CD16p Mono	HIST1H1D	-0.61	0.045	0.8
TAC	CD16p Mono	HIST1H1E	-0.21	0.43	0.89
TAC	CD16p Mono	HIST1H2AC	-0.043	0.8	0.97
TAC	CD16p Mono	HIST1H2AE	-0.13	0.59	0.94
TAC	CD16p Mono	HIST1H2AG	-0.008	0.98	1
TAC	CD16p Mono	HIST1H2AI	-0.18	0.47	0.9
TAC	CD16p Mono	HIST1H2AL	0.24	0.44	0.9
TAC	CD16p Mono	HIST1H2AM	-0.14	0.65	0.95
TAC	CD16p Mono	HIST1H2BC	-0.23	0.25	0.86
TAC	CD16p Mono	HIST1H2BD	0.081	0.6	0.94
TAC	CD16p Mono	HIST1H2BF	-0.25	0.4	0.89
TAC	CD16p Mono	HIST1H2BG	-0.23	0.45	0.9
TAC	CD16p Mono	HIST1H2BK	-0.07	0.5	0.91
TAC	CD16p Mono	HIST1H2BN	0.11	0.7	0.96
TAC	CD16p Mono	HIST1H3D	-0.037	0.88	0.98
TAC	CD16p Mono	HIST1H3H	0.081	0.75	0.96
TAC	CD16p Mono	HIST1H4C	-0.092	0.39	0.88
TAC	CD16p Mono	HIST1H4E	-0.13	0.6	0.94
TAC	CD16p Mono	HIST1H4J	-0.21	0.32	0.87
TAC	CD16p Mono	HIST2H2AC	-0.12	0.38	0.88
TAC	CD16p Mono	HIST2H2BE	0.037	0.83	0.98
TAC	CD16p Mono	HIST2H2BF	0.068	0.8	0.97
TAC	CD16p Mono	HIST3H2A	-0.089	0.56	0.93
TAC	CD16p Mono	HIST3H2BB	-0.17	0.49	0.9
TAC	CD16p Mono	HIVEP1	-0.16	0.19	0.84
TAC	CD16p Mono	HIVEP2	-0.02	0.9	0.99
TAC	CD16p Mono	HIVEP3	-0.16	0.31	0.87
TAC	CD16p Mono	HJURP	0.51	0.13	0.82
TAC	CD16p Mono	HK1	-0.0017	0.96	0.99
TAC	CD16p Mono	HK2	-0.33	0.017	0.8
TAC	CD16p Mono	HK3	-0.093	0.068	0.8
TAC	CD16p Mono	HKR1	0.15	0.18	0.84
TAC	CD16p Mono	HLA-A	-0.13	0.067	0.8
TAC	CD16p Mono	HLA-B	-0.11	0.34	0.87
TAC	CD16p Mono	HLA-C	-0.051	0.46	0.9
TAC	CD16p Mono	HLA-DMA	0.066	0.5	0.9
TAC	CD16p Mono	HLA-DMB	0.056	0.58	0.93
TAC	CD16p Mono	HLA-DOA	-0.17	0.45	0.9
TAC	CD16p Mono	HLA-DOB	0.1	0.78	0.97
TAC	CD16p Mono	HLA-DPA1	0.035	0.58	0.94
TAC	CD16p Mono	HLA-DPB1	0.018	0.82	0.98
TAC	CD16p Mono	HLA-DQA1	0.26	0.23	0.86
TAC	CD16p Mono	HLA-DQA2	-0.14	0.77	0.97
TAC	CD16p Mono	HLA-DQB1	0.22	0.28	0.86
TAC	CD16p Mono	HLA-DQB2	-0.11	0.74	0.96
TAC	CD16p Mono	HLA-DRA	0.045	0.61	0.94
TAC	CD16p Mono	HLA-DRB1	0.077	0.45	0.9
TAC	CD16p Mono	HLA-DRB5	-0.2	0.5	0.91
TAC	CD16p Mono	HLA-DRB6	0.11	0.83	0.98
TAC	CD16p Mono	HLA-E	-0.081	0.091	0.8
TAC	CD16p Mono	HLA-F	-0.022	0.71	0.96
TAC	CD16p Mono	HLA-F-AS1	-0.14	0.24	0.86
TAC	CD16p Mono	HLA-G	0.04	0.78	0.97
TAC	CD16p Mono	HLA-H	0.039	0.84	0.98
TAC	CD16p Mono	HLA-J	0.0032	0.98	1
TAC	CD16p Mono	HLA-L	-0.21	0.19	0.84
TAC	CD16p Mono	HLCS	0.027	0.82	0.98
TAC	CD16p Mono	HLTF	0.13	0.096	0.8
TAC	CD16p Mono	HLX	-0.078	0.62	0.94
TAC	CD16p Mono	HM13	-0.018	0.49	0.9
TAC	CD16p Mono	HMBOX1	0.013	0.82	0.98
TAC	CD16p Mono	HMBS	-0.016	0.84	0.98
TAC	CD16p Mono	HMCES	-0.029	0.58	0.94
TAC	CD16p Mono	HMG20A	0.077	0.05	0.8
TAC	CD16p Mono	HMG20B	-0.087	0.12	0.81
TAC	CD16p Mono	HMGA1	-0.093	0.24	0.86
TAC	CD16p Mono	HMGB1	-0.009	0.83	0.98
TAC	CD16p Mono	HMGB2	0.035	0.73	0.96
TAC	CD16p Mono	HMGB3	-0.12	0.36	0.88
TAC	CD16p Mono	HMGCL	-0.018	0.67	0.95
TAC	CD16p Mono	HMGCR	0.083	0.15	0.83
TAC	CD16p Mono	HMGCS1	0.09	0.31	0.87
TAC	CD16p Mono	HMGN1	-0.035	0.61	0.94
TAC	CD16p Mono	HMGN2	0.00029	0.99	1
TAC	CD16p Mono	HMGN3	0.0016	0.98	1
TAC	CD16p Mono	HMGN3-AS1	0.11	0.21	0.85
TAC	CD16p Mono	HMGN4	-0.03	0.36	0.88
TAC	CD16p Mono	HMGN5	-0.12	0.49	0.9
TAC	CD16p Mono	HMGXB3	0.0056	0.92	0.99
TAC	CD16p Mono	HMGXB4	0.059	0.25	0.86
TAC	CD16p Mono	HMHA1	-0.12	0.056	0.8
TAC	CD16p Mono	HMMR	0.011	0.97	1
TAC	CD16p Mono	HMOX1	-0.079	0.59	0.94
TAC	CD16p Mono	HMOX2	-0.042	0.33	0.87
TAC	CD16p Mono	HN1	-0.069	0.16	0.84
TAC	CD16p Mono	HN1L	-0.11	0.45	0.9
TAC	CD16p Mono	HNMT	0.15	0.085	0.8
TAC	CD16p Mono	HNRNPA0	-0.2	0.15	0.83
TAC	CD16p Mono	HNRNPA1	0.0013	0.97	1
TAC	CD16p Mono	HNRNPA1L2	-0.039	0.66	0.95
TAC	CD16p Mono	HNRNPA2B1	0.048	0.064	0.8
TAC	CD16p Mono	HNRNPA3	0.026	0.7	0.95
TAC	CD16p Mono	HNRNPAB	-0.016	0.9	0.99
TAC	CD16p Mono	HNRNPC	-0.0086	0.76	0.97
TAC	CD16p Mono	HNRNPD	0.041	0.12	0.81
TAC	CD16p Mono	HNRNPDL	-0.012	0.76	0.96
TAC	CD16p Mono	HNRNPF	0.012	0.65	0.95
TAC	CD16p Mono	HNRNPH1	0.079	0.24	0.86
TAC	CD16p Mono	HNRNPH3	-0.044	0.32	0.87
TAC	CD16p Mono	HNRNPK	0.044	0.67	0.95
TAC	CD16p Mono	HNRNPL	-0.026	0.77	0.97
TAC	CD16p Mono	HNRNPLL	-0.037	0.73	0.96
TAC	CD16p Mono	HNRNPM	0.029	0.37	0.88
TAC	CD16p Mono	HNRNPR	0.0021	0.95	0.99
TAC	CD16p Mono	HNRNPU	0.013	0.68	0.95
TAC	CD16p Mono	HNRNPU-AS1	0.14	0.23	0.86
TAC	CD16p Mono	HNRNPUL1	-0.02	0.67	0.95
TAC	CD16p Mono	HNRNPUL2	-0.14	0.29	0.87
TAC	CD16p Mono	HOMER1	-0.18	0.5	0.91
TAC	CD16p Mono	HOMER3	-0.28	0.021	0.8
TAC	CD16p Mono	HOMEZ	0.16	0.006	0.8
TAC	CD16p Mono	HOOK2	-0.035	0.71	0.96
TAC	CD16p Mono	HOOK3	-0.04	0.4	0.89
TAC	CD16p Mono	HOPX	-0.23	0.52	0.91
TAC	CD16p Mono	HORMAD1	0.12	0.49	0.9
TAC	CD16p Mono	HOTAIRM1	-0.03	0.67	0.95
TAC	CD16p Mono	HOXA1	-0.089	0.52	0.92
TAC	CD16p Mono	HOXB2	-0.046	0.79	0.97
TAC	CD16p Mono	HP1BP3	0.015	0.72	0.96
TAC	CD16p Mono	HPCAL1	-0.03	0.62	0.94
TAC	CD16p Mono	HPD	0.031	0.8	0.97
TAC	CD16p Mono	HPGD	0.37	0.4	0.89
TAC	CD16p Mono	HPRT1	0.083	0.024	0.8
TAC	CD16p Mono	HPS1	-0.017	0.63	0.94
TAC	CD16p Mono	HPS3	-0.018	0.67	0.95
TAC	CD16p Mono	HPS4	-0.032	0.44	0.9
TAC	CD16p Mono	HPS5	0.055	0.3	0.87
TAC	CD16p Mono	HPS6	-0.019	0.72	0.96
TAC	CD16p Mono	HPSE	-0.018	0.9	0.99
TAC	CD16p Mono	HRAS	-0.03	0.71	0.96
TAC	CD16p Mono	HRAT5	-0.011	0.96	0.99
TAC	CD16p Mono	HRH2	-0.074	0.22	0.86
TAC	CD16p Mono	HRSP12	-0.11	0.2	0.85
TAC	CD16p Mono	HS1BP3	-0.034	0.52	0.91
TAC	CD16p Mono	HS2ST1	-0.079	0.31	0.87
TAC	CD16p Mono	HS3ST3B1	0.23	0.26	0.86
TAC	CD16p Mono	HS6ST1	-0.0051	0.95	0.99
TAC	CD16p Mono	HSBP1	-0.026	0.6	0.94
TAC	CD16p Mono	HSBP1L1	-0.17	0.36	0.88
TAC	CD16p Mono	HSCB	-0.035	0.51	0.91
TAC	CD16p Mono	HSD11B1L	-0.17	0.19	0.84
TAC	CD16p Mono	HSD17B1	-0.11	0.22	0.86
TAC	CD16p Mono	HSD17B10	-0.051	0.22	0.86
TAC	CD16p Mono	HSD17B11	-0.029	0.57	0.93
TAC	CD16p Mono	HSD17B12	0.012	0.87	0.98
TAC	CD16p Mono	HSD17B4	-0.025	0.68	0.95
TAC	CD16p Mono	HSD17B7	0.061	0.23	0.86
TAC	CD16p Mono	HSD17B7P2	-0.057	0.59	0.94
TAC	CD16p Mono	HSD17B8	-0.059	0.46	0.9
TAC	CD16p Mono	HSD3B7	-0.21	0.44	0.9
TAC	CD16p Mono	HSDL1	0.03	0.62	0.94
TAC	CD16p Mono	HSDL2	0.066	0.24	0.86
TAC	CD16p Mono	HSF1	-0.12	0.086	0.8
TAC	CD16p Mono	HSF2	-0.089	0.22	0.86
TAC	CD16p Mono	HSH2D	0.036	0.76	0.96
TAC	CD16p Mono	HSP90AA1	0.054	0.4	0.89
TAC	CD16p Mono	HSP90AB1	0.027	0.74	0.96
TAC	CD16p Mono	HSP90AB4P	-0.3	0.18	0.84
TAC	CD16p Mono	HSP90B1	0.03	0.54	0.92
TAC	CD16p Mono	HSPA13	0.088	0.13	0.82
TAC	CD16p Mono	HSPA14	0.035	0.29	0.87
TAC	CD16p Mono	HSPA1A	-0.0092	0.92	0.99
TAC	CD16p Mono	HSPA1B	-0.0051	0.98	1
TAC	CD16p Mono	HSPA1L	0.051	0.67	0.95
TAC	CD16p Mono	HSPA4	0.067	0.054	0.8
TAC	CD16p Mono	HSPA5	-0.00012	1	1
TAC	CD16p Mono	HSPA6	-0.2	0.025	0.8
TAC	CD16p Mono	HSPA7	-0.29	0.069	0.8
TAC	CD16p Mono	HSPA8	0.073	0.26	0.86
TAC	CD16p Mono	HSPA9	0.0092	0.78	0.97
TAC	CD16p Mono	HSPB1	-0.21	0.18	0.84
TAC	CD16p Mono	HSPB11	-0.0082	0.87	0.98
TAC	CD16p Mono	HSPBAP1	0.07	0.17	0.84
TAC	CD16p Mono	HSPBP1	-0.063	0.33	0.87
TAC	CD16p Mono	HSPD1	0.062	0.16	0.84
TAC	CD16p Mono	HSPE1	-0.023	0.82	0.98
TAC	CD16p Mono	HSPH1	0.13	0.18	0.84
TAC	CD16p Mono	HTATIP2	-0.041	0.23	0.86
TAC	CD16p Mono	HTATSF1	0.019	0.64	0.94
TAC	CD16p Mono	HTATSF1P2	-0.48	0.052	0.8
TAC	CD16p Mono	HTR7	0.24	0.28	0.86
TAC	CD16p Mono	HTR7P1	0.03	0.78	0.97
TAC	CD16p Mono	HTRA2	0.019	0.77	0.97
TAC	CD16p Mono	HTT	-0.093	0.17	0.84
TAC	CD16p Mono	HUS1	-0.011	0.81	0.97
TAC	CD16p Mono	HUWE1	-0.063	0.29	0.87
TAC	CD16p Mono	HVCN1	0.0013	0.98	1
TAC	CD16p Mono	HYAL1	0.066	0.73	0.96
TAC	CD16p Mono	HYAL2	0.0055	0.91	0.99
TAC	CD16p Mono	HYAL3	0.024	0.87	0.98
TAC	CD16p Mono	HYLS1	0.056	0.4	0.89
TAC	CD16p Mono	HYOU1	-0.0064	0.92	0.99
TAC	CD16p Mono	IAH1	-0.069	0.18	0.84
TAC	CD16p Mono	IARS	0.11	0.13	0.82
TAC	CD16p Mono	IARS2	0.034	0.41	0.89
TAC	CD16p Mono	IBA57	0.08	0.41	0.89
TAC	CD16p Mono	IBTK	0.024	0.58	0.93
TAC	CD16p Mono	ICA1	0.077	0.69	0.95
TAC	CD16p Mono	ICA1L	-0.0051	0.96	0.99
TAC	CD16p Mono	ICAM1	-0.16	0.078	0.8
TAC	CD16p Mono	ICAM2	-0.012	0.84	0.98
TAC	CD16p Mono	ICAM3	-0.21	0.0073	0.8
TAC	CD16p Mono	ICAM4	-0.13	0.34	0.87
TAC	CD16p Mono	ICAM5	-0.051	0.79	0.97
TAC	CD16p Mono	ICE1	0.018	0.77	0.97
TAC	CD16p Mono	ICE2	0.08	0.079	0.8
TAC	CD16p Mono	ICK	0.041	0.6	0.94
TAC	CD16p Mono	ICMT	-0.015	0.72	0.96
TAC	CD16p Mono	ICOSLG	0.039	0.82	0.98
TAC	CD16p Mono	ICT1	0.076	0.11	0.81
TAC	CD16p Mono	ID2	0.034	0.67	0.95
TAC	CD16p Mono	ID2-AS1	-0.11	0.3	0.87
TAC	CD16p Mono	IDE	0.071	0.18	0.84
TAC	CD16p Mono	IDH1	0.055	0.46	0.9
TAC	CD16p Mono	IDH2	-0.036	0.53	0.92
TAC	CD16p Mono	IDH3A	0.015	0.7	0.95
TAC	CD16p Mono	IDH3B	-0.013	0.65	0.95
TAC	CD16p Mono	IDH3G	-0.0027	0.93	0.99
TAC	CD16p Mono	IDI1	0.033	0.51	0.91
TAC	CD16p Mono	IDI2-AS1	0.028	0.84	0.98
TAC	CD16p Mono	IDNK	-0.019	0.79	0.97
TAC	CD16p Mono	IDO1	0.68	0.086	0.8
TAC	CD16p Mono	IDS	-0.03	0.52	0.92
TAC	CD16p Mono	IDUA	-0.095	0.24	0.86
TAC	CD16p Mono	IER2	-0.19	0.09	0.8
TAC	CD16p Mono	IER3	-0.81	0.0082	0.8
TAC	CD16p Mono	IER3IP1	0.02	0.67	0.95
TAC	CD16p Mono	IER5	-0.036	0.52	0.92
TAC	CD16p Mono	IER5L	-0.031	0.84	0.98
TAC	CD16p Mono	IFFO1	-0.024	0.63	0.94
TAC	CD16p Mono	IFFO2	-0.16	0.23	0.86
TAC	CD16p Mono	IFI16	0.11	0.16	0.84
TAC	CD16p Mono	IFI27	0.32	0.53	0.92
TAC	CD16p Mono	IFI27L1	-0.13	0.28	0.86
TAC	CD16p Mono	IFI27L2	-0.094	0.29	0.86
TAC	CD16p Mono	IFI30	-0.031	0.62	0.94
TAC	CD16p Mono	IFI35	0.055	0.62	0.94
TAC	CD16p Mono	IFI44	0.22	0.27	0.86
TAC	CD16p Mono	IFI44L	0.25	0.38	0.88
TAC	CD16p Mono	IFI6	0.11	0.62	0.94
TAC	CD16p Mono	IFIH1	0.22	0.13	0.82
TAC	CD16p Mono	IFIT1	0.26	0.32	0.87
TAC	CD16p Mono	IFIT2	0.18	0.26	0.86
TAC	CD16p Mono	IFIT3	0.17	0.39	0.88
TAC	CD16p Mono	IFIT5	0.14	0.14	0.82
TAC	CD16p Mono	IFITM1	0.14	0.6	0.94
TAC	CD16p Mono	IFITM2	-0.12	0.19	0.84
TAC	CD16p Mono	IFITM3	0.024	0.85	0.98
TAC	CD16p Mono	IFNAR1	0.032	0.47	0.9
TAC	CD16p Mono	IFNAR2	0.042	0.41	0.89
TAC	CD16p Mono	IFNGR1	0.15	0.061	0.8
TAC	CD16p Mono	IFNGR2	-0.088	0.013	0.8
TAC	CD16p Mono	IFRD1	0.011	0.83	0.98
TAC	CD16p Mono	IFRD2	-0.0032	0.96	0.99
TAC	CD16p Mono	IFT122	-0.11	0.16	0.84
TAC	CD16p Mono	IFT140	0.045	0.67	0.95
TAC	CD16p Mono	IFT172	-0.12	0.2	0.85
TAC	CD16p Mono	IFT20	0.058	0.26	0.86
TAC	CD16p Mono	IFT22	-0.098	0.59	0.94
TAC	CD16p Mono	IFT27	-0.032	0.68	0.95
TAC	CD16p Mono	IFT43	-0.058	0.38	0.88
TAC	CD16p Mono	IFT46	0.073	0.42	0.89
TAC	CD16p Mono	IFT52	-0.041	0.36	0.88
TAC	CD16p Mono	IFT57	-0.18	0.06	0.8
TAC	CD16p Mono	IFT74	0.19	0.023	0.8
TAC	CD16p Mono	IFT80	0.1	0.28	0.86
TAC	CD16p Mono	IFT81	-0.048	0.74	0.96
TAC	CD16p Mono	IFT88	0.057	0.45	0.9
TAC	CD16p Mono	IGBP1	-0.042	0.35	0.87
TAC	CD16p Mono	IGF1R	-0.57	0.00044	0.74
TAC	CD16p Mono	IGF2BP2	0.0062	0.96	0.99
TAC	CD16p Mono	IGF2BP3	0.083	0.68	0.95
TAC	CD16p Mono	IGF2R	-0.19	0.11	0.81
TAC	CD16p Mono	IGFBP6	0.64	0.046	0.8
TAC	CD16p Mono	IGFBP7	-0.0045	0.96	0.99
TAC	CD16p Mono	IGFLR1	-0.073	0.3	0.87
TAC	CD16p Mono	IGHMBP2	-0.13	0.025	0.8
TAC	CD16p Mono	IGSF6	0.038	0.52	0.91
TAC	CD16p Mono	IGSF8	0.14	0.17	0.84
TAC	CD16p Mono	IK	0.021	0.64	0.95
TAC	CD16p Mono	IKBIP	0.045	0.44	0.9
TAC	CD16p Mono	IKBKAP	0.021	0.68	0.95
TAC	CD16p Mono	IKBKB	0.026	0.47	0.9
TAC	CD16p Mono	IKBKE	-0.05	0.51	0.91
TAC	CD16p Mono	IKBKG	-0.029	0.58	0.94
TAC	CD16p Mono	IKZF1	-0.029	0.62	0.94
TAC	CD16p Mono	IKZF4	-0.096	0.42	0.89
TAC	CD16p Mono	IKZF5	0.044	0.36	0.88
TAC	CD16p Mono	IL10	0.36	0.18	0.84
TAC	CD16p Mono	IL10RA	0.025	0.68	0.95
TAC	CD16p Mono	IL10RB	-0.081	0.045	0.8
TAC	CD16p Mono	IL10RB-AS1	-0.085	0.41	0.89
TAC	CD16p Mono	IL11RA	0.028	0.79	0.97
TAC	CD16p Mono	IL12RB1	0.038	0.53	0.92
TAC	CD16p Mono	IL13RA1	0.16	0.28	0.86
TAC	CD16p Mono	IL15	0.0081	0.93	0.99
TAC	CD16p Mono	IL15RA	0.0088	0.92	0.99
TAC	CD16p Mono	IL16	-0.011	0.84	0.98
TAC	CD16p Mono	IL17RA	-0.07	0.14	0.82
TAC	CD16p Mono	IL17RB	0.068	0.71	0.96
TAC	CD16p Mono	IL17RC	-0.17	0.13	0.82
TAC	CD16p Mono	IL18	0.12	0.32	0.87
TAC	CD16p Mono	IL18BP	0.066	0.41	0.89
TAC	CD16p Mono	IL1B	-0.32	0.061	0.8
TAC	CD16p Mono	IL1R2	-0.24	0.62	0.94
TAC	CD16p Mono	IL1RAP	0.2	0.053	0.8
TAC	CD16p Mono	IL1RN	0.059	0.67	0.95
TAC	CD16p Mono	IL20RB	0.12	0.62	0.94
TAC	CD16p Mono	IL21R	-0.16	0.17	0.84
TAC	CD16p Mono	IL27	-0.025	0.91	0.99
TAC	CD16p Mono	IL27RA	0.098	0.41	0.89
TAC	CD16p Mono	IL2RG	-0.096	0.3	0.87
TAC	CD16p Mono	IL4I1	-0.029	0.91	0.99
TAC	CD16p Mono	IL4R	0.069	0.38	0.88
TAC	CD16p Mono	IL6R	-0.036	0.62	0.94
TAC	CD16p Mono	IL6ST	0.085	0.37	0.88
TAC	CD16p Mono	IL7	-0.33	0.094	0.8
TAC	CD16p Mono	ILF2	0.023	0.43	0.89
TAC	CD16p Mono	ILF3	-0.086	0.051	0.8
TAC	CD16p Mono	ILF3-AS1	-0.11	0.11	0.81
TAC	CD16p Mono	ILK	0.017	0.6	0.94
TAC	CD16p Mono	ILKAP	-0.046	0.2	0.85
TAC	CD16p Mono	ILVBL	-0.058	0.3	0.87
TAC	CD16p Mono	IMMP1L	-0.12	0.51	0.91
TAC	CD16p Mono	IMMP2L	0.14	0.22	0.86
TAC	CD16p Mono	IMMT	0.043	0.24	0.86
TAC	CD16p Mono	IMP3	-0.035	0.31	0.87
TAC	CD16p Mono	IMP4	0.021	0.63	0.94
TAC	CD16p Mono	IMPA1	-0.043	0.57	0.93
TAC	CD16p Mono	IMPA2	-0.042	0.63	0.94
TAC	CD16p Mono	IMPACT	0.02	0.71	0.96
TAC	CD16p Mono	IMPAD1	-0.0016	0.98	1
TAC	CD16p Mono	IMPDH1	-0.099	0.097	0.8
TAC	CD16p Mono	IMPDH2	0.00015	1	1
TAC	CD16p Mono	INAFM1	-0.087	0.45	0.9
TAC	CD16p Mono	INAFM2	-0.044	0.41	0.89
TAC	CD16p Mono	INCA1	0.024	0.8	0.97
TAC	CD16p Mono	INCENP	0.0085	0.95	0.99
TAC	CD16p Mono	INE1	0.0065	0.95	0.99
TAC	CD16p Mono	INF2	0.18	0.28	0.86
TAC	CD16p Mono	ING1	-0.065	0.38	0.88
TAC	CD16p Mono	ING2	-0.065	0.49	0.9
TAC	CD16p Mono	ING3	0.012	0.78	0.97
TAC	CD16p Mono	ING4	0.019	0.66	0.95
TAC	CD16p Mono	ING5	-0.16	0.0086	0.8
TAC	CD16p Mono	INIP	0.048	0.24	0.86
TAC	CD16p Mono	INO80	-0.0091	0.86	0.98
TAC	CD16p Mono	INO80C	-0.054	0.38	0.88
TAC	CD16p Mono	INO80D	0.0056	0.91	0.99
TAC	CD16p Mono	INO80E	-0.071	0.43	0.89
TAC	CD16p Mono	INPP1	0.068	0.31	0.87
TAC	CD16p Mono	INPP4A	0.026	0.55	0.92
TAC	CD16p Mono	INPP5A	-0.075	0.12	0.82
TAC	CD16p Mono	INPP5B	0.054	0.33	0.87
TAC	CD16p Mono	INPP5D	-0.046	0.24	0.86
TAC	CD16p Mono	INPP5E	-0.013	0.85	0.98
TAC	CD16p Mono	INPP5F	0.017	0.78	0.97
TAC	CD16p Mono	INPP5K	0.0021	0.95	0.99
TAC	CD16p Mono	INPPL1	-0.02	0.8	0.97
TAC	CD16p Mono	INSIG1	-0.1	0.39	0.88
TAC	CD16p Mono	INSIG2	0.058	0.29	0.87
TAC	CD16p Mono	INSR	0.02	0.86	0.98
TAC	CD16p Mono	INTS1	-0.1	0.19	0.84
TAC	CD16p Mono	INTS10	0.062	0.18	0.84
TAC	CD16p Mono	INTS12	0.038	0.43	0.89
TAC	CD16p Mono	INTS2	0.014	0.84	0.98
TAC	CD16p Mono	INTS3	-0.084	0.18	0.84
TAC	CD16p Mono	INTS4	0.037	0.33	0.87
TAC	CD16p Mono	INTS5	-0.065	0.18	0.84
TAC	CD16p Mono	INTS6	-0.0033	0.95	0.99
TAC	CD16p Mono	INTS6-AS1	-0.055	0.6	0.94
TAC	CD16p Mono	INTS7	0.13	0.021	0.8
TAC	CD16p Mono	INTS8	0.065	0.11	0.81
TAC	CD16p Mono	INTS9	-0.00096	0.98	1
TAC	CD16p Mono	INVS	0.017	0.78	0.97
TAC	CD16p Mono	IP6K1	-0.062	0.18	0.84
TAC	CD16p Mono	IP6K2	0.035	0.39	0.88
TAC	CD16p Mono	IPCEF1	0.11	0.21	0.85
TAC	CD16p Mono	IPMK	0.025	0.69	0.95
TAC	CD16p Mono	IPO11	0.11	0.069	0.8
TAC	CD16p Mono	IPO13	-0.055	0.24	0.86
TAC	CD16p Mono	IPO4	0.042	0.6	0.94
TAC	CD16p Mono	IPO5	0.032	0.54	0.92
TAC	CD16p Mono	IPO5P1	0.013	0.94	0.99
TAC	CD16p Mono	IPO7	-0.15	0.29	0.86
TAC	CD16p Mono	IPO8	-0.012	0.87	0.98
TAC	CD16p Mono	IPO9	0.032	0.3	0.87
TAC	CD16p Mono	IPP	0.05	0.63	0.94
TAC	CD16p Mono	IPPK	0.035	0.54	0.92
TAC	CD16p Mono	IQCB1	0.1	0.03	0.8
TAC	CD16p Mono	IQCC	-0.048	0.64	0.95
TAC	CD16p Mono	IQCE	-0.16	0.0068	0.8
TAC	CD16p Mono	IQCG	-0.013	0.85	0.98
TAC	CD16p Mono	IQCH-AS1	-0.18	0.19	0.84
TAC	CD16p Mono	IQCK	0.094	0.52	0.92
TAC	CD16p Mono	IQGAP1	0.0045	0.92	0.99
TAC	CD16p Mono	IQGAP2	-0.011	0.88	0.98
TAC	CD16p Mono	IQSEC1	-0.079	0.037	0.8
TAC	CD16p Mono	IQSEC2	-0.13	0.21	0.85
TAC	CD16p Mono	IRAK1	-0.0043	0.92	0.99
TAC	CD16p Mono	IRAK2	-0.27	0.22	0.86
TAC	CD16p Mono	IRAK3	0.01	0.9	0.99
TAC	CD16p Mono	IRAK4	-0.00052	0.99	1
TAC	CD16p Mono	IREB2	0.041	0.42	0.89
TAC	CD16p Mono	IRF1	-0.011	0.86	0.98
TAC	CD16p Mono	IRF2	0.043	0.28	0.86
TAC	CD16p Mono	IRF2BP1	-0.1	0.36	0.88
TAC	CD16p Mono	IRF2BP2	-0.11	0.11	0.81
TAC	CD16p Mono	IRF2BPL	-0.13	0.21	0.85
TAC	CD16p Mono	IRF3	-0.075	0.13	0.82
TAC	CD16p Mono	IRF4	0.16	0.19	0.84
TAC	CD16p Mono	IRF5	-0.0049	0.89	0.99
TAC	CD16p Mono	IRF7	0.011	0.94	0.99
TAC	CD16p Mono	IRF8	0.0068	0.89	0.99
TAC	CD16p Mono	IRF9	0.0078	0.87	0.98
TAC	CD16p Mono	IRGQ	0.0045	0.96	0.99
TAC	CD16p Mono	IRS2	-0.08	0.71	0.96
TAC	CD16p Mono	ISCA1	0.041	0.38	0.88
TAC	CD16p Mono	ISCA2	-0.0025	0.95	0.99
TAC	CD16p Mono	ISCU	-0.0019	0.96	0.99
TAC	CD16p Mono	ISG15	0.064	0.8	0.97
TAC	CD16p Mono	ISG20	0.21	0.25	0.86
TAC	CD16p Mono	ISG20L2	0.045	0.18	0.84
TAC	CD16p Mono	ISL2	-0.3	0.044	0.8
TAC	CD16p Mono	ISOC1	-0.04	0.52	0.92
TAC	CD16p Mono	ISOC2	0.015	0.85	0.98
TAC	CD16p Mono	IST1	0.052	0.082	0.8
TAC	CD16p Mono	ISY1	0.011	0.83	0.98
TAC	CD16p Mono	ITCH	0.015	0.78	0.97
TAC	CD16p Mono	ITFG1	0.057	0.17	0.84
TAC	CD16p Mono	ITFG2	0.015	0.67	0.95
TAC	CD16p Mono	ITFG3	-0.048	0.26	0.86
TAC	CD16p Mono	ITGA10	-0.13	0.53	0.92
TAC	CD16p Mono	ITGA4	0.04	0.38	0.88
TAC	CD16p Mono	ITGA5	-0.098	0.32	0.87
TAC	CD16p Mono	ITGA6	-0.12	0.67	0.95
TAC	CD16p Mono	ITGA7	0.079	0.66	0.95
TAC	CD16p Mono	ITGA9	-0.51	0.099	0.8
TAC	CD16p Mono	ITGAE	0.026	0.78	0.97
TAC	CD16p Mono	ITGAL	-0.038	0.53	0.92
TAC	CD16p Mono	ITGAM	-0.05	0.7	0.96
TAC	CD16p Mono	ITGAV	0.029	0.72	0.96
TAC	CD16p Mono	ITGAX	-0.011	0.87	0.98
TAC	CD16p Mono	ITGB1	0.0072	0.9	0.99
TAC	CD16p Mono	ITGB1BP1	0.072	0.14	0.83
TAC	CD16p Mono	ITGB2	-0.047	0.37	0.88
TAC	CD16p Mono	ITGB2-AS1	-0.24	0.052	0.8
TAC	CD16p Mono	ITGB3BP	0.075	0.55	0.92
TAC	CD16p Mono	ITGB5	0.034	0.89	0.99
TAC	CD16p Mono	ITGB7	0.22	0.33	0.87
TAC	CD16p Mono	ITGB8	-0.35	0.21	0.85
TAC	CD16p Mono	ITIH1	0.046	0.8	0.97
TAC	CD16p Mono	ITIH4	-0.0071	0.96	0.99
TAC	CD16p Mono	ITLN1	-0.071	0.64	0.95
TAC	CD16p Mono	ITM2A	-0.075	0.71	0.96
TAC	CD16p Mono	ITM2B	0.051	0.35	0.87
TAC	CD16p Mono	ITPA	-0.0039	0.94	0.99
TAC	CD16p Mono	ITPK1	-0.053	0.24	0.86
TAC	CD16p Mono	ITPK1-AS1	-0.15	0.18	0.84
TAC	CD16p Mono	ITPKB	-0.18	0.087	0.8
TAC	CD16p Mono	ITPKB-IT1	-0.2	0.21	0.86
TAC	CD16p Mono	ITPKC	0.078	0.38	0.88
TAC	CD16p Mono	ITPR1	0.013	0.89	0.99
TAC	CD16p Mono	ITPR2	-0.026	0.7	0.95
TAC	CD16p Mono	ITPR3	0.017	0.93	0.99
TAC	CD16p Mono	ITPRIP	-0.036	0.45	0.9
TAC	CD16p Mono	ITPRIPL2	-0.044	0.56	0.93
TAC	CD16p Mono	ITSN1	0.18	0.085	0.8
TAC	CD16p Mono	ITSN2	-0.0045	0.9	0.99
TAC	CD16p Mono	IVD	-0.076	0.33	0.87
TAC	CD16p Mono	IVNS1ABP	0.016	0.75	0.96
TAC	CD16p Mono	IWS1	0.03	0.35	0.87
TAC	CD16p Mono	JADE1	0.032	0.52	0.92
TAC	CD16p Mono	JADE2	0.01	0.9	0.99
TAC	CD16p Mono	JAG1	-0.024	0.86	0.98
TAC	CD16p Mono	JAGN1	0.0059	0.86	0.98
TAC	CD16p Mono	JAK1	0.063	0.16	0.84
TAC	CD16p Mono	JAK2	0.13	0.038	0.8
TAC	CD16p Mono	JAK3	-0.14	0.1	0.8
TAC	CD16p Mono	JAKMIP2	0.051	0.89	0.99
TAC	CD16p Mono	JARID2	0.0098	0.91	0.99
TAC	CD16p Mono	JAZF1	-0.13	0.14	0.82
TAC	CD16p Mono	JDP2	0.1	0.23	0.86
TAC	CD16p Mono	JHDM1D-AS1	0.058	0.6	0.94
TAC	CD16p Mono	JKAMP	0.075	0.065	0.8
TAC	CD16p Mono	JMJD1C	0.035	0.51	0.91
TAC	CD16p Mono	JMJD4	-0.28	0.0039	0.8
TAC	CD16p Mono	JMJD6	-0.024	0.55	0.93
TAC	CD16p Mono	JMJD7	-0.12	0.09	0.8
TAC	CD16p Mono	JMJD8	-0.069	0.22	0.86
TAC	CD16p Mono	JMY	-0.062	0.46	0.9
TAC	CD16p Mono	JOSD1	-0.077	0.38	0.88
TAC	CD16p Mono	JOSD2	-0.1	0.27	0.86
TAC	CD16p Mono	JPH4	-0.064	0.75	0.96
TAC	CD16p Mono	JPX	0.005	0.93	0.99
TAC	CD16p Mono	JRK	-0.044	0.67	0.95
TAC	CD16p Mono	JRKL	0.13	0.029	0.8
TAC	CD16p Mono	JTB	-0.067	0.075	0.8
TAC	CD16p Mono	JUN	-0.64	0.06	0.8
TAC	CD16p Mono	JUNB	-0.19	0.11	0.81
TAC	CD16p Mono	JUND	-0.17	0.089	0.8
TAC	CD16p Mono	JUP	0.055	0.76	0.97
TAC	CD16p Mono	KANK2	-0.24	0.37	0.88
TAC	CD16p Mono	KANSL1	-0.031	0.59	0.94
TAC	CD16p Mono	KANSL1-AS1	-0.16	0.09	0.8
TAC	CD16p Mono	KANSL1L	-0.018	0.84	0.98
TAC	CD16p Mono	KANSL2	0.039	0.34	0.87
TAC	CD16p Mono	KANSL3	0.063	0.18	0.84
TAC	CD16p Mono	KANTR	-0.22	0.079	0.8
TAC	CD16p Mono	KARS	0.067	0.056	0.8
TAC	CD16p Mono	KAT2A	0.031	0.73	0.96
TAC	CD16p Mono	KAT2B	0.12	0.077	0.8
TAC	CD16p Mono	KAT5	0.04	0.28	0.86
TAC	CD16p Mono	KAT6A	0.036	0.57	0.93
TAC	CD16p Mono	KAT6B	0.022	0.71	0.96
TAC	CD16p Mono	KAT7	0.0087	0.83	0.98
TAC	CD16p Mono	KAT8	-0.056	0.23	0.86
TAC	CD16p Mono	KATNA1	0.034	0.33	0.87
TAC	CD16p Mono	KATNAL1	0.0079	0.97	1
TAC	CD16p Mono	KATNB1	-0.098	0.074	0.8
TAC	CD16p Mono	KATNBL1	0.047	0.28	0.86
TAC	CD16p Mono	KBTBD11	-0.023	0.8	0.97
TAC	CD16p Mono	KBTBD2	0.093	0.037	0.8
TAC	CD16p Mono	KBTBD3	-0.038	0.65	0.95
TAC	CD16p Mono	KBTBD4	0.0079	0.89	0.99
TAC	CD16p Mono	KBTBD6	0.1	0.28	0.86
TAC	CD16p Mono	KBTBD7	-0.056	0.41	0.89
TAC	CD16p Mono	KBTBD8	0.069	0.39	0.88
TAC	CD16p Mono	KCMF1	-0.017	0.65	0.95
TAC	CD16p Mono	KCNA3	-0.33	0.056	0.8
TAC	CD16p Mono	KCNAB1	-0.025	0.85	0.98
TAC	CD16p Mono	KCNAB2	-0.0073	0.94	0.99
TAC	CD16p Mono	KCNAB3	0.21	0.22	0.86
TAC	CD16p Mono	KCNC3	0.027	0.86	0.98
TAC	CD16p Mono	KCNC4	-0.49	0.042	0.8
TAC	CD16p Mono	KCNE1	-0.079	0.67	0.95
TAC	CD16p Mono	KCNE3	-0.023	0.67	0.95
TAC	CD16p Mono	KCNH3	-0.099	0.44	0.9
TAC	CD16p Mono	KCNIP2	0.057	0.74	0.96
TAC	CD16p Mono	KCNJ10	0.057	0.88	0.98
TAC	CD16p Mono	KCNJ13	-0.071	0.69	0.95
TAC	CD16p Mono	KCNJ15	-0.92	0.11	0.81
TAC	CD16p Mono	KCNJ2	-0.039	0.82	0.98
TAC	CD16p Mono	KCNJ2-AS1	0.17	0.23	0.86
TAC	CD16p Mono	KCNK13	0.23	0.25	0.86
TAC	CD16p Mono	KCNK6	-0.011	0.86	0.98
TAC	CD16p Mono	KCNMA1	-0.79	0.09	0.8
TAC	CD16p Mono	KCNMB1	0.17	0.036	0.8
TAC	CD16p Mono	KCNMB3	-0.12	0.43	0.89
TAC	CD16p Mono	KCNMB4	0.15	0.58	0.93
TAC	CD16p Mono	KCNN3	-0.33	0.24	0.86
TAC	CD16p Mono	KCNN4	-0.02	0.89	0.99
TAC	CD16p Mono	KCNQ1	0.00023	1	1
TAC	CD16p Mono	KCNQ1OT1	-0.16	0.17	0.84
TAC	CD16p Mono	KCNRG	0.096	0.49	0.9
TAC	CD16p Mono	KCTD10	0.047	0.32	0.87
TAC	CD16p Mono	KCTD11	0.12	0.12	0.81
TAC	CD16p Mono	KCTD12	0.033	0.72	0.96
TAC	CD16p Mono	KCTD13	-0.039	0.52	0.92
TAC	CD16p Mono	KCTD15	-0.028	0.74	0.96
TAC	CD16p Mono	KCTD17	-0.036	0.66	0.95
TAC	CD16p Mono	KCTD18	0.11	0.015	0.8
TAC	CD16p Mono	KCTD2	-0.088	0.16	0.84
TAC	CD16p Mono	KCTD20	-0.0088	0.89	0.99
TAC	CD16p Mono	KCTD21	0.00016	1	1
TAC	CD16p Mono	KCTD3	0.031	0.74	0.96
TAC	CD16p Mono	KCTD5	0.068	0.22	0.86
TAC	CD16p Mono	KCTD6	0.021	0.68	0.95
TAC	CD16p Mono	KCTD7	-0.076	0.46	0.9
TAC	CD16p Mono	KCTD9	-0.16	0.061	0.8
TAC	CD16p Mono	KDELC2	-0.41	0.003	0.8
TAC	CD16p Mono	KDELR1	-0.07	0.17	0.84
TAC	CD16p Mono	KDELR2	0.03	0.39	0.88
TAC	CD16p Mono	KDM1A	-0.019	0.6	0.94
TAC	CD16p Mono	KDM1B	0.088	0.6	0.94
TAC	CD16p Mono	KDM2A	-0.077	0.31	0.87
TAC	CD16p Mono	KDM2B	0.052	0.54	0.92
TAC	CD16p Mono	KDM3A	0.045	0.44	0.9
TAC	CD16p Mono	KDM3B	0.041	0.32	0.87
TAC	CD16p Mono	KDM4A	-0.052	0.47	0.9
TAC	CD16p Mono	KDM4B	-0.13	0.017	0.8
TAC	CD16p Mono	KDM4C	0.02	0.62	0.94
TAC	CD16p Mono	KDM5A	0.026	0.42	0.89
TAC	CD16p Mono	KDM5B	-0.092	0.093	0.8
TAC	CD16p Mono	KDM5C	-0.004	0.93	0.99
TAC	CD16p Mono	KDM6A	0.12	0.013	0.8
TAC	CD16p Mono	KDM6B	-0.43	0.0052	0.8
TAC	CD16p Mono	KDM7A	-0.073	0.34	0.87
TAC	CD16p Mono	KDM8	0.069	0.46	0.9
TAC	CD16p Mono	KDSR	0.027	0.67	0.95
TAC	CD16p Mono	KEAP1	-0.048	0.19	0.84
TAC	CD16p Mono	KEL	0.038	0.86	0.98
TAC	CD16p Mono	KHDRBS1	-0.026	0.28	0.86
TAC	CD16p Mono	KHDRBS2	0.37	0.085	0.8
TAC	CD16p Mono	KHK	-0.23	0.15	0.83
TAC	CD16p Mono	KHNYN	-0.005	0.91	0.99
TAC	CD16p Mono	KHSRP	0.017	0.85	0.98
TAC	CD16p Mono	KIAA0020	0.12	0.025	0.8
TAC	CD16p Mono	KIAA0040	-0.016	0.88	0.98
TAC	CD16p Mono	KIAA0100	0.017	0.76	0.96
TAC	CD16p Mono	KIAA0141	-0.0098	0.81	0.98
TAC	CD16p Mono	KIAA0195	-0.077	0.21	0.85
TAC	CD16p Mono	KIAA0196	0.046	0.31	0.87
TAC	CD16p Mono	KIAA0226	0.042	0.45	0.9
TAC	CD16p Mono	KIAA0226L	0.053	0.72	0.96
TAC	CD16p Mono	KIAA0232	0.013	0.83	0.98
TAC	CD16p Mono	KIAA0319L	0.008	0.88	0.99
TAC	CD16p Mono	KIAA0355	-0.026	0.75	0.96
TAC	CD16p Mono	KIAA0368	-0.018	0.75	0.96
TAC	CD16p Mono	KIAA0391	0.069	0.2	0.85
TAC	CD16p Mono	KIAA0430	0.047	0.34	0.87
TAC	CD16p Mono	KIAA0513	-0.093	0.077	0.8
TAC	CD16p Mono	KIAA0556	-0.014	0.87	0.98
TAC	CD16p Mono	KIAA0586	0.024	0.7	0.95
TAC	CD16p Mono	KIAA0753	0.075	0.37	0.88
TAC	CD16p Mono	KIAA0754	0.13	0.58	0.93
TAC	CD16p Mono	KIAA0825	0.22	0.092	0.8
TAC	CD16p Mono	KIAA0895L	0.091	0.48	0.9
TAC	CD16p Mono	KIAA0907	0.049	0.38	0.88
TAC	CD16p Mono	KIAA0922	0.042	0.34	0.87
TAC	CD16p Mono	KIAA0930	-0.05	0.37	0.88
TAC	CD16p Mono	KIAA1033	0.066	0.077	0.8
TAC	CD16p Mono	KIAA1107	-0.044	0.81	0.97
TAC	CD16p Mono	KIAA1109	0.045	0.48	0.9
TAC	CD16p Mono	KIAA1143	0.062	0.13	0.82
TAC	CD16p Mono	KIAA1147	0.074	0.6	0.94
TAC	CD16p Mono	KIAA1191	0.033	0.35	0.87
TAC	CD16p Mono	KIAA1279	0.072	0.27	0.86
TAC	CD16p Mono	KIAA1328	0.016	0.82	0.98
TAC	CD16p Mono	KIAA1407	0.065	0.51	0.91
TAC	CD16p Mono	KIAA1429	0.074	0.38	0.88
TAC	CD16p Mono	KIAA1467	-0.17	0.036	0.8
TAC	CD16p Mono	KIAA1468	0.14	0.0041	0.8
TAC	CD16p Mono	KIAA1522	0.14	0.52	0.92
TAC	CD16p Mono	KIAA1524	0.035	0.7	0.96
TAC	CD16p Mono	KIAA1551	0.1	0.08	0.8
TAC	CD16p Mono	KIAA1586	0.016	0.81	0.98
TAC	CD16p Mono	KIAA1656	0.12	0.48	0.9
TAC	CD16p Mono	KIAA1683	-0.18	0.47	0.9
TAC	CD16p Mono	KIAA1715	-0.041	0.53	0.92
TAC	CD16p Mono	KIAA1804	-0.27	0.32	0.87
TAC	CD16p Mono	KIAA1841	-0.049	0.46	0.9
TAC	CD16p Mono	KIAA1919	0.077	0.29	0.87
TAC	CD16p Mono	KIAA1958	0.1	0.6	0.94
TAC	CD16p Mono	KIAA2013	-0.082	0.086	0.8
TAC	CD16p Mono	KIAA2018	0.033	0.57	0.93
TAC	CD16p Mono	KIAA2026	0.042	0.42	0.89
TAC	CD16p Mono	KIDINS220	0.024	0.67	0.95
TAC	CD16p Mono	KIF11	0.26	0.12	0.82
TAC	CD16p Mono	KIF13A	-0.12	0.098	0.8
TAC	CD16p Mono	KIF13B	-0.046	0.44	0.9
TAC	CD16p Mono	KIF15	-0.1	0.56	0.93
TAC	CD16p Mono	KIF16B	0.13	0.26	0.86
TAC	CD16p Mono	KIF18A	0.19	0.44	0.9
TAC	CD16p Mono	KIF1B	0.015	0.79	0.97
TAC	CD16p Mono	KIF1C	-0.1	0.26	0.86
TAC	CD16p Mono	KIF20B	0.11	0.13	0.82
TAC	CD16p Mono	KIF21B	-0.23	0.013	0.8
TAC	CD16p Mono	KIF22	-0.088	0.078	0.8
TAC	CD16p Mono	KIF23	0.26	0.23	0.86
TAC	CD16p Mono	KIF24	0.093	0.63	0.94
TAC	CD16p Mono	KIF27	0.043	0.71	0.96
TAC	CD16p Mono	KIF2A	0.048	0.3	0.87
TAC	CD16p Mono	KIF3A	0.099	0.34	0.87
TAC	CD16p Mono	KIF3B	0.042	0.63	0.94
TAC	CD16p Mono	KIF5B	0.055	0.063	0.8
TAC	CD16p Mono	KIF5C	-0.18	0.4	0.88
TAC	CD16p Mono	KIF9	-0.083	0.52	0.91
TAC	CD16p Mono	KIF9-AS1	-0.12	0.4	0.88
TAC	CD16p Mono	KIFAP3	0.15	0.039	0.8
TAC	CD16p Mono	KIFC2	-0.073	0.57	0.93
TAC	CD16p Mono	KIN	0.066	0.13	0.82
TAC	CD16p Mono	KIR2DL4	-0.53	0.041	0.8
TAC	CD16p Mono	KIZ	0.02	0.72	0.96
TAC	CD16p Mono	KL	-0.78	0.042	0.8
TAC	CD16p Mono	KLC1	0.027	0.41	0.89
TAC	CD16p Mono	KLC2	-0.21	0.17	0.84
TAC	CD16p Mono	KLC4	0.067	0.38	0.88
TAC	CD16p Mono	KLF1	-0.19	0.24	0.86
TAC	CD16p Mono	KLF10	0.16	0.12	0.81
TAC	CD16p Mono	KLF11	0.021	0.74	0.96
TAC	CD16p Mono	KLF12	0.089	0.64	0.95
TAC	CD16p Mono	KLF13	-0.17	0.038	0.8
TAC	CD16p Mono	KLF16	-0.19	0.19	0.84
TAC	CD16p Mono	KLF2	-0.033	0.61	0.94
TAC	CD16p Mono	KLF3	0.035	0.56	0.93
TAC	CD16p Mono	KLF4	-0.17	0.038	0.8
TAC	CD16p Mono	KLF6	-0.16	0.088	0.8
TAC	CD16p Mono	KLF7	-0.002	0.97	1
TAC	CD16p Mono	KLF9	0.099	0.62	0.94
TAC	CD16p Mono	KLHDC1	-0.01	0.94	0.99
TAC	CD16p Mono	KLHDC10	0.032	0.7	0.95
TAC	CD16p Mono	KLHDC2	-0.025	0.57	0.93
TAC	CD16p Mono	KLHDC3	-0.031	0.44	0.9
TAC	CD16p Mono	KLHDC4	-0.016	0.81	0.98
TAC	CD16p Mono	KLHDC7B	-0.0034	0.99	1
TAC	CD16p Mono	KLHDC8B	-0.066	0.49	0.9
TAC	CD16p Mono	KLHL11	0.012	0.88	0.98
TAC	CD16p Mono	KLHL12	-0.011	0.77	0.97
TAC	CD16p Mono	KLHL15	-0.045	0.64	0.95
TAC	CD16p Mono	KLHL17	-0.036	0.65	0.95
TAC	CD16p Mono	KLHL18	-0.015	0.68	0.95
TAC	CD16p Mono	KLHL2	0.011	0.86	0.98
TAC	CD16p Mono	KLHL20	0.097	0.015	0.8
TAC	CD16p Mono	KLHL21	-0.15	0.077	0.8
TAC	CD16p Mono	KLHL22	-0.03	0.67	0.95
TAC	CD16p Mono	KLHL24	0.021	0.65	0.95
TAC	CD16p Mono	KLHL25	0.003	0.98	1
TAC	CD16p Mono	KLHL26	-0.056	0.44	0.9
TAC	CD16p Mono	KLHL28	0.04	0.37	0.88
TAC	CD16p Mono	KLHL36	-0.1	0.098	0.8
TAC	CD16p Mono	KLHL42	-0.069	0.28	0.86
TAC	CD16p Mono	KLHL5	0.051	0.54	0.92
TAC	CD16p Mono	KLHL6	0.028	0.6	0.94
TAC	CD16p Mono	KLHL6-AS1	0.035	0.83	0.98
TAC	CD16p Mono	KLHL7	0.041	0.35	0.87
TAC	CD16p Mono	KLHL8	0.092	0.2	0.85
TAC	CD16p Mono	KLHL9	0.064	0.18	0.84
TAC	CD16p Mono	KLRAP1	0.12	0.46	0.9
TAC	CD16p Mono	KLRF1	-0.086	0.78	0.97
TAC	CD16p Mono	KLRG1	-0.19	0.31	0.87
TAC	CD16p Mono	KLRG2	0.57	0.14	0.82
TAC	CD16p Mono	KMO	0.053	0.51	0.91
TAC	CD16p Mono	KMT2A	-0.06	0.23	0.86
TAC	CD16p Mono	KMT2B	-0.19	0.04	0.8
TAC	CD16p Mono	KMT2C	-0.015	0.73	0.96
TAC	CD16p Mono	KMT2D	-0.18	0.063	0.8
TAC	CD16p Mono	KMT2E	0.055	0.11	0.81
TAC	CD16p Mono	KMT2E-AS1	-0.11	0.28	0.86
TAC	CD16p Mono	KNDC1	0.23	0.32	0.87
TAC	CD16p Mono	KNOP1	0.02	0.83	0.98
TAC	CD16p Mono	KNSTRN	-0.077	0.39	0.88
TAC	CD16p Mono	KNTC1	-0.031	0.69	0.95
TAC	CD16p Mono	KPNA1	0.065	0.087	0.8
TAC	CD16p Mono	KPNA2	0.04	0.33	0.87
TAC	CD16p Mono	KPNA3	0.014	0.74	0.96
TAC	CD16p Mono	KPNA4	0.06	0.21	0.85
TAC	CD16p Mono	KPNA5	0.17	0.043	0.8
TAC	CD16p Mono	KPNA6	-0.033	0.49	0.9
TAC	CD16p Mono	KPNB1	-0.011	0.81	0.98
TAC	CD16p Mono	KPTN	-0.066	0.36	0.88
TAC	CD16p Mono	KRAS	0.072	0.12	0.81
TAC	CD16p Mono	KRBA1	-0.049	0.83	0.98
TAC	CD16p Mono	KRBA2	0.0077	0.93	0.99
TAC	CD16p Mono	KRBOX4	0.031	0.56	0.93
TAC	CD16p Mono	KRCC1	0.048	0.29	0.86
TAC	CD16p Mono	KREMEN1	-0.7	0.0048	0.8
TAC	CD16p Mono	KREMEN2	-0.17	0.54	0.92
TAC	CD16p Mono	KRI1	0.047	0.33	0.87
TAC	CD16p Mono	KRIT1	0.1	0.037	0.8
TAC	CD16p Mono	KRR1	0.09	0.079	0.8
TAC	CD16p Mono	KRT10	0.0028	0.98	1
TAC	CD16p Mono	KRT7	0.077	0.81	0.97
TAC	CD16p Mono	KRTCAP2	-0.052	0.32	0.87
TAC	CD16p Mono	KSR1	0.0027	0.97	1
TAC	CD16p Mono	KTN1	0.026	0.54	0.92
TAC	CD16p Mono	KXD1	-0.029	0.48	0.9
TAC	CD16p Mono	KYNU	0.065	0.28	0.86
TAC	CD16p Mono	L1TD1	0.25	0.32	0.87
TAC	CD16p Mono	L2HGDH	-0.17	0.29	0.86
TAC	CD16p Mono	L3HYPDH	0.067	0.36	0.88
TAC	CD16p Mono	L3MBTL1	0.017	0.87	0.98
TAC	CD16p Mono	L3MBTL2	0.042	0.24	0.86
TAC	CD16p Mono	L3MBTL3	0.037	0.67	0.95
TAC	CD16p Mono	L3MBTL4	-0.055	0.75	0.96
TAC	CD16p Mono	LACC1	-0.064	0.42	0.89
TAC	CD16p Mono	LACE1	-0.036	0.71	0.96
TAC	CD16p Mono	LACTB	0.076	0.11	0.81
TAC	CD16p Mono	LACTB2	0.057	0.4	0.89
TAC	CD16p Mono	LACTB2-AS1	-0.16	0.51	0.91
TAC	CD16p Mono	LAGE3	-0.072	0.3	0.87
TAC	CD16p Mono	LAIR1	0.069	0.23	0.86
TAC	CD16p Mono	LAMB1	-0.12	0.49	0.9
TAC	CD16p Mono	LAMB2	-0.17	0.57	0.93
TAC	CD16p Mono	LAMP1	-0.025	0.73	0.96
TAC	CD16p Mono	LAMP2	0.052	0.35	0.88
TAC	CD16p Mono	LAMTOR1	-0.07	0.12	0.81
TAC	CD16p Mono	LAMTOR2	-0.084	0.081	0.8
TAC	CD16p Mono	LAMTOR3	0.023	0.6	0.94
TAC	CD16p Mono	LAMTOR4	-0.1	0.075	0.8
TAC	CD16p Mono	LAMTOR5	-0.052	0.23	0.86
TAC	CD16p Mono	LANCL1	0.12	0.063	0.8
TAC	CD16p Mono	LANCL2	0.027	0.63	0.94
TAC	CD16p Mono	LAP3	0.15	0.27	0.86
TAC	CD16p Mono	LAPTM4A	0.013	0.71	0.96
TAC	CD16p Mono	LAPTM4B	0.2	0.29	0.87
TAC	CD16p Mono	LAPTM5	0.023	0.63	0.94
TAC	CD16p Mono	LARP1	0.006	0.93	0.99
TAC	CD16p Mono	LARP1B	-0.062	0.48	0.9
TAC	CD16p Mono	LARP4	0.076	0.17	0.84
TAC	CD16p Mono	LARP4B	-0.029	0.44	0.9
TAC	CD16p Mono	LARP7	0.11	0.043	0.8
TAC	CD16p Mono	LARS	0.089	0.078	0.8
TAC	CD16p Mono	LARS2	0.034	0.58	0.93
TAC	CD16p Mono	LAS1L	-0.016	0.69	0.95
TAC	CD16p Mono	LASP1	-0.094	0.087	0.8
TAC	CD16p Mono	LAT	-0.041	0.76	0.96
TAC	CD16p Mono	LAT2	0.028	0.67	0.95
TAC	CD16p Mono	LATS1	0.039	0.4	0.89
TAC	CD16p Mono	LATS2	-0.032	0.78	0.97
TAC	CD16p Mono	LBH	-0.32	0.18	0.84
TAC	CD16p Mono	LBHD1	-0.036	0.73	0.96
TAC	CD16p Mono	LBR	-0.041	0.46	0.9
TAC	CD16p Mono	LBX2-AS1	0.035	0.7	0.95
TAC	CD16p Mono	LCAT	-0.055	0.65	0.95
TAC	CD16p Mono	LCLAT1	0.16	0.02	0.8
TAC	CD16p Mono	LCMT1	-0.0029	0.94	0.99
TAC	CD16p Mono	LCMT2	0.16	0.048	0.8
TAC	CD16p Mono	LCOR	0.15	0.0079	0.8
TAC	CD16p Mono	LCORL	0.067	0.18	0.84
TAC	CD16p Mono	LCP1	0.054	0.23	0.86
TAC	CD16p Mono	LCP2	0.034	0.53	0.92
TAC	CD16p Mono	LDAH	0.077	0.31	0.87
TAC	CD16p Mono	LDB1	-0.0015	0.98	1
TAC	CD16p Mono	LDHA	0.059	0.14	0.82
TAC	CD16p Mono	LDHAL6A	0.076	0.7	0.96
TAC	CD16p Mono	LDHB	0.0091	0.88	0.98
TAC	CD16p Mono	LDHD	-0.25	0.061	0.8
TAC	CD16p Mono	LDLR	0.18	0.3	0.87
TAC	CD16p Mono	LDLRAD3	-0.091	0.38	0.88
TAC	CD16p Mono	LDLRAD4	-0.19	0.035	0.8
TAC	CD16p Mono	LDLRAP1	-0.055	0.29	0.87
TAC	CD16p Mono	LDOC1L	0.0051	0.96	0.99
TAC	CD16p Mono	LEMD2	-0.092	0.079	0.8
TAC	CD16p Mono	LEMD3	0.067	0.17	0.84
TAC	CD16p Mono	LENG1	0.027	0.69	0.95
TAC	CD16p Mono	LENG8	-0.11	0.11	0.81
TAC	CD16p Mono	LENG8-AS1	-0.018	0.89	0.99
TAC	CD16p Mono	LEO1	0.1	0.034	0.8
TAC	CD16p Mono	LEPR	-0.061	0.57	0.93
TAC	CD16p Mono	LEPROT	0.062	0.19	0.84
TAC	CD16p Mono	LEPROTL1	0.077	0.26	0.86
TAC	CD16p Mono	LETM1	-0.056	0.29	0.87
TAC	CD16p Mono	LETM2	-0.13	0.3	0.87
TAC	CD16p Mono	LETMD1	-0.011	0.84	0.98
TAC	CD16p Mono	LFNG	-0.18	0.21	0.85
TAC	CD16p Mono	LGALS1	-0.16	0.098	0.8
TAC	CD16p Mono	LGALS12	-0.2	0.56	0.93
TAC	CD16p Mono	LGALS2	0.18	0.61	0.94
TAC	CD16p Mono	LGALS3	-0.069	0.26	0.86
TAC	CD16p Mono	LGALS3BP	0.093	0.74	0.96
TAC	CD16p Mono	LGALS8	0.11	0.017	0.8
TAC	CD16p Mono	LGALS9	0.083	0.34	0.87
TAC	CD16p Mono	LGMN	-0.067	0.81	0.97
TAC	CD16p Mono	LGR4	0.18	0.57	0.93
TAC	CD16p Mono	LHFP	0.55	0.13	0.82
TAC	CD16p Mono	LHFPL2	0.22	0.21	0.85
TAC	CD16p Mono	LHPP	-0.018	0.8	0.97
TAC	CD16p Mono	LHX4-AS1	0.16	0.29	0.87
TAC	CD16p Mono	LIAS	-0.0029	0.96	0.99
TAC	CD16p Mono	LIG1	-0.11	0.09	0.8
TAC	CD16p Mono	LIG3	-0.043	0.38	0.88
TAC	CD16p Mono	LIG4	0.049	0.38	0.88
TAC	CD16p Mono	LILRA1	-0.045	0.32	0.87
TAC	CD16p Mono	LILRA2	0.022	0.73	0.96
TAC	CD16p Mono	LILRA4	-1.1	0.17	0.84
TAC	CD16p Mono	LILRA5	-0.068	0.55	0.92
TAC	CD16p Mono	LILRA6	0.0078	0.91	0.99
TAC	CD16p Mono	LILRB1	-0.081	0.15	0.83
TAC	CD16p Mono	LILRB2	0.065	0.26	0.86
TAC	CD16p Mono	LILRB3	0.042	0.62	0.94
TAC	CD16p Mono	LILRB4	-0.025	0.78	0.97
TAC	CD16p Mono	LILRB5	0.31	0.34	0.87
TAC	CD16p Mono	LIMA1	-0.016	0.92	0.99
TAC	CD16p Mono	LIMD1	-0.096	0.28	0.86
TAC	CD16p Mono	LIMD2	-0.056	0.33	0.87
TAC	CD16p Mono	LIME1	-0.091	0.45	0.9
TAC	CD16p Mono	LIMK1	-0.057	0.58	0.93
TAC	CD16p Mono	LIMK2	-0.25	0.026	0.8
TAC	CD16p Mono	LIMS1	0.079	0.16	0.83
TAC	CD16p Mono	LIN37	-0.051	0.38	0.88
TAC	CD16p Mono	LIN52	-0.14	0.012	0.8
TAC	CD16p Mono	LIN54	0.0011	0.98	1
TAC	CD16p Mono	LIN7A	-0.2	0.36	0.88
TAC	CD16p Mono	LIN7B	-0.19	0.12	0.81
TAC	CD16p Mono	LIN7C	0.049	0.38	0.88
TAC	CD16p Mono	LIN9	0.015	0.86	0.98
TAC	CD16p Mono	LINC-PINT	-0.068	0.36	0.88
TAC	CD16p Mono	LINC00094	-0.06	0.54	0.92
TAC	CD16p Mono	LINC00115	-0.05	0.69	0.95
TAC	CD16p Mono	LINC00116	0.067	0.47	0.9
TAC	CD16p Mono	LINC00152	0.13	0.17	0.84
TAC	CD16p Mono	LINC00173	-0.35	0.072	0.8
TAC	CD16p Mono	LINC00174	-0.27	0.062	0.8
TAC	CD16p Mono	LINC00189	-0.06	0.73	0.96
TAC	CD16p Mono	LINC00265	0.1	0.32	0.87
TAC	CD16p Mono	LINC00294	-0.0036	0.98	1
TAC	CD16p Mono	LINC00299	0.037	0.84	0.98
TAC	CD16p Mono	LINC00324	-0.013	0.8	0.97
TAC	CD16p Mono	LINC00339	0.16	0.48	0.9
TAC	CD16p Mono	LINC00341	-0.29	0.073	0.8
TAC	CD16p Mono	LINC00467	0.039	0.68	0.95
TAC	CD16p Mono	LINC00476	-0.11	0.47	0.9
TAC	CD16p Mono	LINC00482	-0.2	0.23	0.86
TAC	CD16p Mono	LINC00487	0.54	0.17	0.84
TAC	CD16p Mono	LINC00493	0.014	0.85	0.98
TAC	CD16p Mono	LINC00526	-0.079	0.44	0.89
TAC	CD16p Mono	LINC00528	-0.058	0.72	0.96
TAC	CD16p Mono	LINC00563	-0.025	0.92	0.99
TAC	CD16p Mono	LINC00623	0.034	0.76	0.96
TAC	CD16p Mono	LINC00630	0.11	0.34	0.87
TAC	CD16p Mono	LINC00641	-0.043	0.81	0.98
TAC	CD16p Mono	LINC00649	0.39	0.098	0.8
TAC	CD16p Mono	LINC00654	0.37	0.08	0.8
TAC	CD16p Mono	LINC00657	-0.066	0.44	0.9
TAC	CD16p Mono	LINC00662	-0.23	0.038	0.8
TAC	CD16p Mono	LINC00667	-0.098	0.066	0.8
TAC	CD16p Mono	LINC00671	-0.15	0.52	0.92
TAC	CD16p Mono	LINC00672	0.0041	0.99	1
TAC	CD16p Mono	LINC00674	0.029	0.79	0.97
TAC	CD16p Mono	LINC00676	0.39	0.36	0.88
TAC	CD16p Mono	LINC00847	-0.019	0.85	0.98
TAC	CD16p Mono	LINC00852	0.042	0.79	0.97
TAC	CD16p Mono	LINC00854	0.24	0.17	0.84
TAC	CD16p Mono	LINC00865	0.2	0.52	0.92
TAC	CD16p Mono	LINC00869	-0.11	0.48	0.9
TAC	CD16p Mono	LINC00877	-0.15	0.055	0.8
TAC	CD16p Mono	LINC00886	0.056	0.83	0.98
TAC	CD16p Mono	LINC00888	0.084	0.52	0.92
TAC	CD16p Mono	LINC00893	-0.13	0.22	0.86
TAC	CD16p Mono	LINC00894	0.044	0.72	0.96
TAC	CD16p Mono	LINC00899	-0.2	0.15	0.83
TAC	CD16p Mono	LINC00900	0.066	0.66	0.95
TAC	CD16p Mono	LINC00909	0.02	0.79	0.97
TAC	CD16p Mono	LINC00910	-0.16	0.13	0.82
TAC	CD16p Mono	LINC00920	0.21	0.57	0.93
TAC	CD16p Mono	LINC00921	-0.09	0.38	0.88
TAC	CD16p Mono	LINC00936	-0.4	0.025	0.8
TAC	CD16p Mono	LINC00937	-0.52	0.19	0.84
TAC	CD16p Mono	LINC00938	-0.021	0.78	0.97
TAC	CD16p Mono	LINC00954	-0.14	0.36	0.88
TAC	CD16p Mono	LINC00957	0.068	0.58	0.94
TAC	CD16p Mono	LINC00959	0.034	0.74	0.96
TAC	CD16p Mono	LINC00963	-0.01	0.95	0.99
TAC	CD16p Mono	LINC00968	-0.014	0.9	0.99
TAC	CD16p Mono	LINC00969	-0.024	0.86	0.98
TAC	CD16p Mono	LINC00998	0.039	0.52	0.92
TAC	CD16p Mono	LINC00999	0.0095	0.96	0.99
TAC	CD16p Mono	LINC01000	-0.075	0.46	0.9
TAC	CD16p Mono	LINC01003	-0.0037	0.96	0.99
TAC	CD16p Mono	LINC01004	0.18	0.19	0.84
TAC	CD16p Mono	LINC01011	-0.069	0.52	0.92
TAC	CD16p Mono	LINC01061	-0.15	0.35	0.87
TAC	CD16p Mono	LINC01089	-0.071	0.46	0.9
TAC	CD16p Mono	LINC01094	-0.26	0.28	0.86
TAC	CD16p Mono	LINC01126	-0.056	0.76	0.96
TAC	CD16p Mono	LINC01128	0.15	0.081	0.8
TAC	CD16p Mono	LINC01136	-0.2	0.49	0.9
TAC	CD16p Mono	LINC01137	-0.11	0.53	0.92
TAC	CD16p Mono	LINC01138	0.18	0.064	0.8
TAC	CD16p Mono	LINC01146	-0.061	0.77	0.97
TAC	CD16p Mono	LINC01176	0.095	0.49	0.9
TAC	CD16p Mono	LINC01184	-0.15	0.24	0.86
TAC	CD16p Mono	LINC01215	-0.33	0.24	0.86
TAC	CD16p Mono	LINC01220	-0.69	0.051	0.8
TAC	CD16p Mono	LINC01232	-0.27	0.086	0.8
TAC	CD16p Mono	LINC01270	-0.22	0.28	0.86
TAC	CD16p Mono	LINC01272	-0.0044	0.95	0.99
TAC	CD16p Mono	LINC01278	0.084	0.23	0.86
TAC	CD16p Mono	LINC01279	0.19	0.57	0.93
TAC	CD16p Mono	LINC01291	1.1	0.012	0.8
TAC	CD16p Mono	LINC01347	-0.11	0.39	0.88
TAC	CD16p Mono	LINC01353	-0.053	0.82	0.98
TAC	CD16p Mono	LINC01355	0.16	0.4	0.89
TAC	CD16p Mono	LINC01410	-0.075	0.57	0.93
TAC	CD16p Mono	LINC01420	0.14	0.12	0.81
TAC	CD16p Mono	LINC01465	-0.38	0.032	0.8
TAC	CD16p Mono	LINC01481	-0.031	0.7	0.95
TAC	CD16p Mono	LINC01503	-0.21	0.059	0.8
TAC	CD16p Mono	LINC01504	-0.027	0.69	0.95
TAC	CD16p Mono	LINC01506	-0.094	0.39	0.88
TAC	CD16p Mono	LINC01534	0.05	0.75	0.96
TAC	CD16p Mono	LINC01547	-0.074	0.56	0.93
TAC	CD16p Mono	LINC01560	-0.081	0.32	0.87
TAC	CD16p Mono	LINC01569	0.026	0.9	0.99
TAC	CD16p Mono	LINC01572	-0.22	0.38	0.88
TAC	CD16p Mono	LINC01573	0.1	0.63	0.94
TAC	CD16p Mono	LINC01578	0.054	0.33	0.87
TAC	CD16p Mono	LINC01588	-0.02	0.93	0.99
TAC	CD16p Mono	LINC01604	-0.048	0.75	0.96
TAC	CD16p Mono	LINGO3	-0.024	0.83	0.98
TAC	CD16p Mono	LINS	-9.20E-05	1	1
TAC	CD16p Mono	LIPA	-0.0098	0.94	0.99
TAC	CD16p Mono	LIPE-AS1	-0.22	0.25	0.86
TAC	CD16p Mono	LIPN	0.026	0.82	0.98
TAC	CD16p Mono	LIPT1	-0.0027	0.97	1
TAC	CD16p Mono	LIPT2	-0.024	0.79	0.97
TAC	CD16p Mono	LITAF	-0.11	0.34	0.87
TAC	CD16p Mono	LIX1L	0.044	0.45	0.9
TAC	CD16p Mono	LKAAEAR1	-0.4	0.045	0.8
TAC	CD16p Mono	LLGL1	-0.0013	1	1
TAC	CD16p Mono	LLGL2	-0.079	0.42	0.89
TAC	CD16p Mono	LLPH	0.032	0.47	0.9
TAC	CD16p Mono	LMAN1	0.066	0.44	0.9
TAC	CD16p Mono	LMAN2	-0.047	0.28	0.86
TAC	CD16p Mono	LMAN2L	-0.08	0.16	0.84
TAC	CD16p Mono	LMBR1	0.031	0.49	0.9
TAC	CD16p Mono	LMBR1L	0.038	0.38	0.88
TAC	CD16p Mono	LMBRD1	0.035	0.47	0.9
TAC	CD16p Mono	LMBRD2	0.072	0.24	0.86
TAC	CD16p Mono	LMF1	-0.054	0.55	0.93
TAC	CD16p Mono	LMF2	-0.029	0.63	0.94
TAC	CD16p Mono	LMLN	-0.0052	0.96	0.99
TAC	CD16p Mono	LMNA	0.25	0.47	0.9
TAC	CD16p Mono	LMNB1	-0.034	0.82	0.98
TAC	CD16p Mono	LMNB2	-0.077	0.3	0.87
TAC	CD16p Mono	LMNTD2	-0.13	0.34	0.87
TAC	CD16p Mono	LMO2	-0.034	0.62	0.94
TAC	CD16p Mono	LMO4	-0.082	0.23	0.86
TAC	CD16p Mono	LMO7	-0.042	0.79	0.97
TAC	CD16p Mono	LMTK2	-0.042	0.71	0.96
TAC	CD16p Mono	LNPEP	-0.03	0.63	0.94
TAC	CD16p Mono	LNX1	-0.13	0.21	0.85
TAC	CD16p Mono	LNX2	0.04	0.57	0.93
TAC	CD16p Mono	LOC100049716	-0.15	0.15	0.83
TAC	CD16p Mono	LOC100128573	-0.15	0.47	0.9
TAC	CD16p Mono	LOC100129034	-0.24	0.066	0.8
TAC	CD16p Mono	LOC100129203	-0.083	0.69	0.95
TAC	CD16p Mono	LOC100129461	-0.19	0.33	0.87
TAC	CD16p Mono	LOC100129550	0.0057	0.97	1
TAC	CD16p Mono	LOC100129697	-0.23	0.034	0.8
TAC	CD16p Mono	LOC100129917	-0.069	0.53	0.92
TAC	CD16p Mono	LOC100129940	-0.17	0.36	0.88
TAC	CD16p Mono	LOC100130298	-0.25	0.16	0.84
TAC	CD16p Mono	LOC100130476	-0.43	0.11	0.81
TAC	CD16p Mono	LOC100130691	0.12	0.21	0.85
TAC	CD16p Mono	LOC100130744	-0.14	0.14	0.82
TAC	CD16p Mono	LOC100130872	-0.27	0.33	0.87
TAC	CD16p Mono	LOC100130950	0.15	0.087	0.8
TAC	CD16p Mono	LOC100130992	0.0049	0.96	0.99
TAC	CD16p Mono	LOC100131564	-0.026	0.76	0.96
TAC	CD16p Mono	LOC100131655	-0.14	0.42	0.89
TAC	CD16p Mono	LOC100132057	0.094	0.46	0.9
TAC	CD16p Mono	LOC100132077	-0.15	0.3	0.87
TAC	CD16p Mono	LOC100132356	-0.037	0.65	0.95
TAC	CD16p Mono	LOC100133091	-0.064	0.59	0.94
TAC	CD16p Mono	LOC100133315	0.012	0.91	0.99
TAC	CD16p Mono	LOC100133669	0.4	0.11	0.81
TAC	CD16p Mono	LOC100190986	-0.16	0.41	0.89
TAC	CD16p Mono	LOC100233156	-0.58	0.12	0.82
TAC	CD16p Mono	LOC100270804	0.05	0.73	0.96
TAC	CD16p Mono	LOC100272216	-0.41	0.051	0.8
TAC	CD16p Mono	LOC100287015	0.016	0.87	0.98
TAC	CD16p Mono	LOC100287042	0.078	0.64	0.95
TAC	CD16p Mono	LOC100288069	-0.21	0.11	0.81
TAC	CD16p Mono	LOC100288637	0.0086	0.96	0.99
TAC	CD16p Mono	LOC100288778	-0.014	0.92	0.99
TAC	CD16p Mono	LOC100288842	-0.025	0.88	0.98
TAC	CD16p Mono	LOC100289230	-0.024	0.84	0.98
TAC	CD16p Mono	LOC100289511	-0.23	0.2	0.85
TAC	CD16p Mono	LOC100294145	0.078	0.33	0.87
TAC	CD16p Mono	LOC100294362	-0.25	0.21	0.85
TAC	CD16p Mono	LOC100419583	-0.013	0.85	0.98
TAC	CD16p Mono	LOC100499489	0.046	0.64	0.95
TAC	CD16p Mono	LOC100505549	0.013	0.86	0.98
TAC	CD16p Mono	LOC100505622	-0.14	0.12	0.82
TAC	CD16p Mono	LOC100505658	0.017	0.92	0.99
TAC	CD16p Mono	LOC100505715	0.015	0.92	0.99
TAC	CD16p Mono	LOC100505716	-0.068	0.64	0.95
TAC	CD16p Mono	LOC100506023	-0.12	0.38	0.88
TAC	CD16p Mono	LOC100506083	0.074	0.65	0.95
TAC	CD16p Mono	LOC100506100	-0.073	0.48	0.9
TAC	CD16p Mono	LOC100506127	-0.16	0.47	0.9
TAC	CD16p Mono	LOC100506142	0.039	0.76	0.96
TAC	CD16p Mono	LOC100506159	-0.14	0.77	0.97
TAC	CD16p Mono	LOC100506258	-0.18	0.39	0.88
TAC	CD16p Mono	LOC100506302	-0.038	0.66	0.95
TAC	CD16p Mono	LOC100506472	0.0077	0.97	1
TAC	CD16p Mono	LOC100506548	0.13	0.4	0.88
TAC	CD16p Mono	LOC100506551	0.23	0.33	0.87
TAC	CD16p Mono	LOC100506585	-0.091	0.27	0.86
TAC	CD16p Mono	LOC100506603	-0.019	0.86	0.98
TAC	CD16p Mono	LOC100506606	0.2	0.24	0.86
TAC	CD16p Mono	LOC100506639	-0.035	0.64	0.95
TAC	CD16p Mono	LOC100506746	0.34	0.063	0.8
TAC	CD16p Mono	LOC100506801	0.14	0.62	0.94
TAC	CD16p Mono	LOC100506804	-0.012	0.94	0.99
TAC	CD16p Mono	LOC100506844	-0.17	0.33	0.87
TAC	CD16p Mono	LOC100506860	-0.33	0.035	0.8
TAC	CD16p Mono	LOC100506985	-0.022	0.9	0.99
TAC	CD16p Mono	LOC100506990	0.12	0.47	0.9
TAC	CD16p Mono	LOC100507006	-0.18	0.15	0.83
TAC	CD16p Mono	LOC100507195	-0.2	0.16	0.84
TAC	CD16p Mono	LOC100507283	-0.18	0.35	0.87
TAC	CD16p Mono	LOC100507291	-0.13	0.36	0.88
TAC	CD16p Mono	LOC100507373	-0.084	0.54	0.92
TAC	CD16p Mono	LOC100507424	0.056	0.77	0.97
TAC	CD16p Mono	LOC100507557	0.17	0.24	0.86
TAC	CD16p Mono	LOC100507577	-0.012	0.9	0.99
TAC	CD16p Mono	LOC100507634	-0.012	0.94	0.99
TAC	CD16p Mono	LOC100507639	-0.16	0.24	0.86
TAC	CD16p Mono	LOC100507642	-0.074	0.8	0.97
TAC	CD16p Mono	LOC100652758	-0.043	0.7	0.95
TAC	CD16p Mono	LOC100652768	0.17	0.49	0.9
TAC	CD16p Mono	LOC100996255	0.082	0.36	0.88
TAC	CD16p Mono	LOC100996447	-0.05	0.78	0.97
TAC	CD16p Mono	LOC100996455	0.067	0.49	0.9
TAC	CD16p Mono	LOC101926963	0.17	0.072	0.8
TAC	CD16p Mono	LOC101927021	-0.067	0.55	0.93
TAC	CD16p Mono	LOC101927027	0.22	0.25	0.86
TAC	CD16p Mono	LOC101927045	0.16	0.16	0.84
TAC	CD16p Mono	LOC101927069	0.045	0.67	0.95
TAC	CD16p Mono	LOC101927100	0.0077	0.96	0.99
TAC	CD16p Mono	LOC101927151	-0.17	0.14	0.82
TAC	CD16p Mono	LOC101927153	0.16	0.42	0.89
TAC	CD16p Mono	LOC101927204	0.034	0.79	0.97
TAC	CD16p Mono	LOC101927243	-0.034	0.82	0.98
TAC	CD16p Mono	LOC101927257	-0.13	0.57	0.93
TAC	CD16p Mono	LOC101927272	0.11	0.36	0.88
TAC	CD16p Mono	LOC101927311	-0.061	0.76	0.97
TAC	CD16p Mono	LOC101927365	0.22	0.14	0.82
TAC	CD16p Mono	LOC101927391	-0.049	0.78	0.97
TAC	CD16p Mono	LOC101927482	-0.28	0.23	0.86
TAC	CD16p Mono	LOC101927550	-0.15	0.36	0.88
TAC	CD16p Mono	LOC101927730	0.13	0.56	0.93
TAC	CD16p Mono	LOC101927765	-0.14	0.33	0.87
TAC	CD16p Mono	LOC101927768	-0.1	0.58	0.93
TAC	CD16p Mono	LOC101927911	0.09	0.6	0.94
TAC	CD16p Mono	LOC101927954	-0.14	0.22	0.86
TAC	CD16p Mono	LOC101927964	-0.15	0.52	0.92
TAC	CD16p Mono	LOC101928008	-0.063	0.58	0.93
TAC	CD16p Mono	LOC101928020	0.2	0.28	0.86
TAC	CD16p Mono	LOC101928034	-0.29	0.035	0.8
TAC	CD16p Mono	LOC101928068	-0.12	0.59	0.94
TAC	CD16p Mono	LOC101928227	0.26	0.11	0.81
TAC	CD16p Mono	LOC101928307	0.45	0.14	0.82
TAC	CD16p Mono	LOC101928324	0.043	0.8	0.97
TAC	CD16p Mono	LOC101928663	0.032	0.82	0.98
TAC	CD16p Mono	LOC101928673	-0.2	0.2	0.85
TAC	CD16p Mono	LOC101928710	-0.43	0.31	0.87
TAC	CD16p Mono	LOC101928767	0.072	0.46	0.9
TAC	CD16p Mono	LOC101928861	0.21	0.29	0.87
TAC	CD16p Mono	LOC101928891	0.08	0.43	0.89
TAC	CD16p Mono	LOC101928973	-0.086	0.7	0.96
TAC	CD16p Mono	LOC101929057	0.014	0.93	0.99
TAC	CD16p Mono	LOC101929095	-0.13	0.37	0.88
TAC	CD16p Mono	LOC101929147	-0.015	0.89	0.99
TAC	CD16p Mono	LOC101929162	0.15	0.24	0.86
TAC	CD16p Mono	LOC101929331	-0.3	0.14	0.82
TAC	CD16p Mono	LOC101929595	0.21	0.33	0.87
TAC	CD16p Mono	LOC101929709	-0.08	0.55	0.93
TAC	CD16p Mono	LOC102467147	-0.17	0.25	0.86
TAC	CD16p Mono	LOC102606465	0.073	0.66	0.95
TAC	CD16p Mono	LOC102723439	0.23	0.25	0.86
TAC	CD16p Mono	LOC102723604	-0.21	0.42	0.89
TAC	CD16p Mono	LOC102723701	-0.14	0.4	0.88
TAC	CD16p Mono	LOC102723809	0.0052	0.98	1
TAC	CD16p Mono	LOC102723824	0.022	0.91	0.99
TAC	CD16p Mono	LOC102724163	-0.17	0.21	0.85
TAC	CD16p Mono	LOC102724297	-0.21	0.25	0.86
TAC	CD16p Mono	LOC102724323	0.15	0.21	0.85
TAC	CD16p Mono	LOC102724814	-0.077	0.42	0.89
TAC	CD16p Mono	LOC103091866	-0.012	0.92	0.99
TAC	CD16p Mono	LOC103344931	-0.085	0.62	0.94
TAC	CD16p Mono	LOC103611081	0.025	0.9	0.99
TAC	CD16p Mono	LOC105377348	0.14	0.33	0.87
TAC	CD16p Mono	LOC105747689	-0.027	0.91	0.99
TAC	CD16p Mono	LOC113230	-0.27	0.17	0.84
TAC	CD16p Mono	LOC115110	-0.093	0.34	0.87
TAC	CD16p Mono	LOC145474	-0.0014	1	1
TAC	CD16p Mono	LOC145783	-0.084	0.38	0.88
TAC	CD16p Mono	LOC146880	-0.0086	0.9	0.99
TAC	CD16p Mono	LOC148413	0.0051	0.92	0.99
TAC	CD16p Mono	LOC150776	0.052	0.48	0.9
TAC	CD16p Mono	LOC151174	-0.24	0.39	0.88
TAC	CD16p Mono	LOC152225	-0.22	0.12	0.82
TAC	CD16p Mono	LOC153684	-0.11	0.18	0.84
TAC	CD16p Mono	LOC155060	-0.13	0.32	0.87
TAC	CD16p Mono	LOC171391	-0.097	0.51	0.91
TAC	CD16p Mono	LOC200772	-0.095	0.59	0.94
TAC	CD16p Mono	LOC202181	0.11	0.29	0.86
TAC	CD16p Mono	LOC220729	0.072	0.26	0.86
TAC	CD16p Mono	LOC283788	-0.059	0.77	0.97
TAC	CD16p Mono	LOC283922	-0.1	0.25	0.86
TAC	CD16p Mono	LOC284023	-0.11	0.36	0.88
TAC	CD16p Mono	LOC284454	-0.97	0.0018	0.75
TAC	CD16p Mono	LOC285074	-0.062	0.26	0.86
TAC	CD16p Mono	LOC285740	-0.19	0.33	0.87
TAC	CD16p Mono	LOC286437	0.1	0.49	0.9
TAC	CD16p Mono	LOC339059	-0.042	0.88	0.98
TAC	CD16p Mono	LOC339803	0.049	0.65	0.95
TAC	CD16p Mono	LOC339874	0.012	0.95	0.99
TAC	CD16p Mono	LOC374443	0.035	0.55	0.92
TAC	CD16p Mono	LOC389247	0.038	0.85	0.98
TAC	CD16p Mono	LOC389641	0.16	0.4	0.88
TAC	CD16p Mono	LOC389765	0.12	0.33	0.87
TAC	CD16p Mono	LOC389834	-0.14	0.76	0.96
TAC	CD16p Mono	LOC389906	0.11	0.6	0.94
TAC	CD16p Mono	LOC400548	-0.096	0.58	0.94
TAC	CD16p Mono	LOC401320	-0.018	0.81	0.98
TAC	CD16p Mono	LOC439994	-0.083	0.46	0.9
TAC	CD16p Mono	LOC440434	-0.034	0.74	0.96
TAC	CD16p Mono	LOC441081	-0.69	0.15	0.83
TAC	CD16p Mono	LOC441204	0.27	0.21	0.85
TAC	CD16p Mono	LOC441242	-0.13	0.25	0.86
TAC	CD16p Mono	LOC554206	-0.021	0.9	0.99
TAC	CD16p Mono	LOC613037	-0.092	0.62	0.94
TAC	CD16p Mono	LOC642361	-0.23	0.22	0.86
TAC	CD16p Mono	LOC642846	-0.71	0.0015	0.74
TAC	CD16p Mono	LOC642852	-0.0086	0.96	0.99
TAC	CD16p Mono	LOC643072	0.037	0.77	0.97
TAC	CD16p Mono	LOC643770	-0.16	0.42	0.89
TAC	CD16p Mono	LOC643802	-0.19	0.11	0.81
TAC	CD16p Mono	LOC644656	0.047	0.74	0.96
TAC	CD16p Mono	LOC645513	0.12	0.19	0.84
TAC	CD16p Mono	LOC646471	0.014	0.88	0.99
TAC	CD16p Mono	LOC646762	0.075	0.54	0.92
TAC	CD16p Mono	LOC648987	-0.024	0.82	0.98
TAC	CD16p Mono	LOC652276	0.046	0.6	0.94
TAC	CD16p Mono	LOC653160	-0.059	0.73	0.96
TAC	CD16p Mono	LOC653513	-0.17	0.47	0.9
TAC	CD16p Mono	LOC728323	0.087	0.2	0.85
TAC	CD16p Mono	LOC728392	-0.15	0.18	0.84
TAC	CD16p Mono	LOC728554	-0.038	0.74	0.96
TAC	CD16p Mono	LOC728613	-0.017	0.92	0.99
TAC	CD16p Mono	LOC728673	0.24	0.25	0.86
TAC	CD16p Mono	LOC728730	-0.046	0.65	0.95
TAC	CD16p Mono	LOC728743	-0.14	0.41	0.89
TAC	CD16p Mono	LOC729083	-0.063	0.53	0.92
TAC	CD16p Mono	LOC729218	-0.065	0.47	0.9
TAC	CD16p Mono	LOC729603	-0.23	0.17	0.84
TAC	CD16p Mono	LOC729683	-0.063	0.49	0.9
TAC	CD16p Mono	LOC729737	-0.44	0.026	0.8
TAC	CD16p Mono	LOC730102	0.092	0.22	0.86
TAC	CD16p Mono	LOC730183	-0.27	0.072	0.8
TAC	CD16p Mono	LOC731424	-0.23	0.36	0.88
TAC	CD16p Mono	LOC90784	0.32	0.086	0.8
TAC	CD16p Mono	LOC93622	0.027	0.67	0.95
TAC	CD16p Mono	LOH12CR1	0.058	0.38	0.88
TAC	CD16p Mono	LONP1	-0.011	0.82	0.98
TAC	CD16p Mono	LONP2	0.058	0.23	0.86
TAC	CD16p Mono	LONRF1	0.073	0.43	0.89
TAC	CD16p Mono	LOXHD1	-0.55	0.15	0.83
TAC	CD16p Mono	LOXL2	0.31	0.1	0.8
TAC	CD16p Mono	LOXL3	-0.086	0.11	0.81
TAC	CD16p Mono	LPAR1	-0.27	0.21	0.85
TAC	CD16p Mono	LPAR2	-0.092	0.28	0.86
TAC	CD16p Mono	LPAR5	0.1	0.59	0.94
TAC	CD16p Mono	LPAR6	0.18	0.027	0.8
TAC	CD16p Mono	LPCAT1	-0.068	0.29	0.87
TAC	CD16p Mono	LPCAT2	0.065	0.14	0.82
TAC	CD16p Mono	LPCAT3	-0.047	0.42	0.89
TAC	CD16p Mono	LPCAT4	0.0023	0.98	1
TAC	CD16p Mono	LPGAT1	-0.047	0.49	0.9
TAC	CD16p Mono	LPIN1	0.11	0.064	0.8
TAC	CD16p Mono	LPIN2	-0.012	0.84	0.98
TAC	CD16p Mono	LPL	0.7	0.055	0.8
TAC	CD16p Mono	LPP	-0.021	0.73	0.96
TAC	CD16p Mono	LPP-AS2	-0.14	0.45	0.9
TAC	CD16p Mono	LPPR2	-0.087	0.15	0.83
TAC	CD16p Mono	LPPR4	0.087	0.8	0.97
TAC	CD16p Mono	LPXN	0.00022	1	1
TAC	CD16p Mono	LRBA	-0.072	0.44	0.9
TAC	CD16p Mono	LRCH1	0.053	0.48	0.9
TAC	CD16p Mono	LRCH3	0.079	0.082	0.8
TAC	CD16p Mono	LRCH4	-0.057	0.18	0.84
TAC	CD16p Mono	LRFN1	-0.18	0.08	0.8
TAC	CD16p Mono	LRFN4	-0.32	0.013	0.8
TAC	CD16p Mono	LRG1	-0.15	0.5	0.91
TAC	CD16p Mono	LRIF1	0.069	0.28	0.86
TAC	CD16p Mono	LRIG1	0.11	0.4	0.89
TAC	CD16p Mono	LRIG2	0.044	0.49	0.9
TAC	CD16p Mono	LRMP	0.068	0.12	0.81
TAC	CD16p Mono	LRP1	-0.0035	0.96	0.99
TAC	CD16p Mono	LRP10	-0.085	0.064	0.8
TAC	CD16p Mono	LRP11	-0.14	0.46	0.9
TAC	CD16p Mono	LRP12	-0.071	0.6	0.94
TAC	CD16p Mono	LRP3	-0.15	0.27	0.86
TAC	CD16p Mono	LRP5L	0.061	0.54	0.92
TAC	CD16p Mono	LRP8	-0.15	0.17	0.84
TAC	CD16p Mono	LRPAP1	-0.028	0.54	0.92
TAC	CD16p Mono	LRPPRC	0.068	0.21	0.85
TAC	CD16p Mono	LRR1	0.11	0.033	0.8
TAC	CD16p Mono	LRRC1	-0.23	0.22	0.86
TAC	CD16p Mono	LRRC14	-0.06	0.28	0.86
TAC	CD16p Mono	LRRC16A	0.023	0.84	0.98
TAC	CD16p Mono	LRRC20	-0.16	0.35	0.88
TAC	CD16p Mono	LRRC23	-0.22	0.086	0.8
TAC	CD16p Mono	LRRC25	-0.058	0.17	0.84
TAC	CD16p Mono	LRRC27	-0.058	0.42	0.89
TAC	CD16p Mono	LRRC28	-0.055	0.32	0.87
TAC	CD16p Mono	LRRC29	-0.061	0.54	0.92
TAC	CD16p Mono	LRRC3	-0.22	0.19	0.84
TAC	CD16p Mono	LRRC37A	0.16	0.38	0.88
TAC	CD16p Mono	LRRC37A2	0.14	0.41	0.89
TAC	CD16p Mono	LRRC37A3	0.14	0.42	0.89
TAC	CD16p Mono	LRRC37A4P	-0.1	0.28	0.86
TAC	CD16p Mono	LRRC37B	0.046	0.53	0.92
TAC	CD16p Mono	LRRC37BP1	-0.098	0.22	0.86
TAC	CD16p Mono	LRRC4	-0.27	0.19	0.84
TAC	CD16p Mono	LRRC40	0.065	0.27	0.86
TAC	CD16p Mono	LRRC41	0.0052	0.87	0.98
TAC	CD16p Mono	LRRC42	-0.042	0.56	0.93
TAC	CD16p Mono	LRRC45	-0.16	0.045	0.8
TAC	CD16p Mono	LRRC46	-0.12	0.46	0.9
TAC	CD16p Mono	LRRC47	-0.052	0.19	0.84
TAC	CD16p Mono	LRRC48	0.17	0.13	0.82
TAC	CD16p Mono	LRRC57	0.051	0.23	0.86
TAC	CD16p Mono	LRRC58	-0.029	0.58	0.94
TAC	CD16p Mono	LRRC59	0.043	0.42	0.89
TAC	CD16p Mono	LRRC61	-0.33	0.029	0.8
TAC	CD16p Mono	LRRC63	-0.014	0.95	0.99
TAC	CD16p Mono	LRRC69	0.14	0.34	0.87
TAC	CD16p Mono	LRRC75A	-0.22	0.13	0.82
TAC	CD16p Mono	LRRC75A-AS1	-0.075	0.33	0.87
TAC	CD16p Mono	LRRC8A	-0.016	0.73	0.96
TAC	CD16p Mono	LRRC8B	0.098	0.46	0.9
TAC	CD16p Mono	LRRC8C	0.098	0.23	0.86
TAC	CD16p Mono	LRRC8D	0.1	0.12	0.81
TAC	CD16p Mono	LRRCC1	0.21	0.064	0.8
TAC	CD16p Mono	LRRFIP1	-0.026	0.55	0.93
TAC	CD16p Mono	LRRFIP2	-0.021	0.55	0.93
TAC	CD16p Mono	LRRK1	-0.027	0.75	0.96
TAC	CD16p Mono	LRRK2	0.0061	0.95	0.99
TAC	CD16p Mono	LRSAM1	-0.052	0.24	0.86
TAC	CD16p Mono	LRTOMT	-0.097	0.32	0.87
TAC	CD16p Mono	LRWD1	-0.1	0.19	0.84
TAC	CD16p Mono	LSG1	0.0054	0.89	0.99
TAC	CD16p Mono	LSM1	-0.047	0.22	0.86
TAC	CD16p Mono	LSM10	-0.028	0.54	0.92
TAC	CD16p Mono	LSM11	-0.1	0.39	0.88
TAC	CD16p Mono	LSM12	-0.035	0.35	0.87
TAC	CD16p Mono	LSM14A	-0.017	0.58	0.93
TAC	CD16p Mono	LSM14B	0.0028	0.98	1
TAC	CD16p Mono	LSM2	-0.015	0.8	0.97
TAC	CD16p Mono	LSM3	-0.019	0.71	0.96
TAC	CD16p Mono	LSM4	-0.085	0.13	0.82
TAC	CD16p Mono	LSM5	0.055	0.37	0.88
TAC	CD16p Mono	LSM6	-0.066	0.34	0.87
TAC	CD16p Mono	LSM7	-0.1	0.13	0.82
TAC	CD16p Mono	LSM8	0.064	0.17	0.84
TAC	CD16p Mono	LSP1	0.063	0.53	0.92
TAC	CD16p Mono	LSS	-0.3	0.055	0.8
TAC	CD16p Mono	LST1	-0.079	0.28	0.86
TAC	CD16p Mono	LTA	-0.11	0.55	0.92
TAC	CD16p Mono	LTA4H	-0.28	0.058	0.8
TAC	CD16p Mono	LTB	-0.15	0.2	0.85
TAC	CD16p Mono	LTB4R	-0.084	0.48	0.9
TAC	CD16p Mono	LTB4R2	-0.033	0.79	0.97
TAC	CD16p Mono	LTBP3	-0.19	0.08	0.8
TAC	CD16p Mono	LTBP4	-0.078	0.47	0.9
TAC	CD16p Mono	LTBR	0.037	0.47	0.9
TAC	CD16p Mono	LTN1	0.051	0.25	0.86
TAC	CD16p Mono	LTV1	0.13	0.0093	0.8
TAC	CD16p Mono	LUC7L	0.02	0.7	0.96
TAC	CD16p Mono	LUC7L2	-0.33	0.00074	0.74
TAC	CD16p Mono	LUC7L3	9.50E-05	1	1
TAC	CD16p Mono	LUCAT1	-0.48	0.17	0.84
TAC	CD16p Mono	LUZP1	0.0016	0.98	1
TAC	CD16p Mono	LXN	-0.011	0.92	0.99
TAC	CD16p Mono	LY6E	0.0077	0.96	0.99
TAC	CD16p Mono	LY6G5B	0.21	0.09	0.8
TAC	CD16p Mono	LY6G5C	-0.42	0.016	0.8
TAC	CD16p Mono	LY75	-0.065	0.55	0.92
TAC	CD16p Mono	LY86	0.012	0.91	0.99
TAC	CD16p Mono	LY9	0.14	0.46	0.9
TAC	CD16p Mono	LY96	0.024	0.76	0.96
TAC	CD16p Mono	LYAR	0.095	0.12	0.81
TAC	CD16p Mono	LYG1	-0.24	0.2	0.85
TAC	CD16p Mono	LYL1	-0.1	0.15	0.83
TAC	CD16p Mono	LYN	-0.048	0.33	0.87
TAC	CD16p Mono	LYNX1	-0.21	0.14	0.82
TAC	CD16p Mono	LYPD2	-0.19	0.47	0.9
TAC	CD16p Mono	LYPD5	-0.36	0.11	0.81
TAC	CD16p Mono	LYPLA1	-0.031	0.49	0.9
TAC	CD16p Mono	LYPLA2	-0.066	0.14	0.83
TAC	CD16p Mono	LYPLAL1	0.1	0.12	0.81
TAC	CD16p Mono	LYRM1	-0.047	0.42	0.89
TAC	CD16p Mono	LYRM2	0.067	0.091	0.8
TAC	CD16p Mono	LYRM4	-0.054	0.49	0.9
TAC	CD16p Mono	LYRM5	0.016	0.82	0.98
TAC	CD16p Mono	LYRM7	0.08	0.26	0.86
TAC	CD16p Mono	LYRM9	-0.079	0.43	0.89
TAC	CD16p Mono	LYSMD1	-0.039	0.8	0.97
TAC	CD16p Mono	LYSMD2	-0.028	0.64	0.94
TAC	CD16p Mono	LYSMD3	0.055	0.36	0.88
TAC	CD16p Mono	LYSMD4	0.0022	0.98	1
TAC	CD16p Mono	LYST	-0.05	0.45	0.9
TAC	CD16p Mono	LYVE1	0.2	0.61	0.94
TAC	CD16p Mono	LYZ	0.037	0.91	0.99
TAC	CD16p Mono	LZIC	-0.04	0.27	0.86
TAC	CD16p Mono	LZTFL1	-0.14	0.11	0.81
TAC	CD16p Mono	LZTR1	-0.078	0.17	0.84
TAC	CD16p Mono	LZTS2	-0.18	0.25	0.86
TAC	CD16p Mono	M6PR	0.042	0.31	0.87
TAC	CD16p Mono	MACF1	-0.032	0.66	0.95
TAC	CD16p Mono	MAD1L1	-0.085	0.19	0.84
TAC	CD16p Mono	MAD2L1	-0.12	0.38	0.88
TAC	CD16p Mono	MAD2L1BP	0.011	0.83	0.98
TAC	CD16p Mono	MAD2L2	-0.099	0.098	0.8
TAC	CD16p Mono	MADD	-0.056	0.3	0.87
TAC	CD16p Mono	MAEA	-0.031	0.42	0.89
TAC	CD16p Mono	MAF	-0.14	0.51	0.91
TAC	CD16p Mono	MAF1	-0.059	0.1	0.8
TAC	CD16p Mono	MAFB	-0.044	0.49	0.9
TAC	CD16p Mono	MAFF	-0.33	0.15	0.83
TAC	CD16p Mono	MAFG	0.0038	0.97	0.99
TAC	CD16p Mono	MAFIP	-0.27	0.35	0.88
TAC	CD16p Mono	MAFK	-0.19	0.31	0.87
TAC	CD16p Mono	MAGED1	0.12	0.15	0.83
TAC	CD16p Mono	MAGED2	-0.061	0.25	0.86
TAC	CD16p Mono	MAGEF1	0.029	0.86	0.98
TAC	CD16p Mono	MAGEH1	-0.028	0.72	0.96
TAC	CD16p Mono	MAGI3	0.12	0.63	0.94
TAC	CD16p Mono	MAGIX	-0.067	0.53	0.92
TAC	CD16p Mono	MAGOH	0.0019	0.97	1
TAC	CD16p Mono	MAGOHB	-0.0056	0.91	0.99
TAC	CD16p Mono	MAGT1	0.029	0.48	0.9
TAC	CD16p Mono	MAK	0.0024	0.98	1
TAC	CD16p Mono	MAK16	0.093	0.08	0.8
TAC	CD16p Mono	MALAT1	-0.01	0.89	0.99
TAC	CD16p Mono	MALSU1	-0.033	0.52	0.92
TAC	CD16p Mono	MALT1	0.048	0.41	0.89
TAC	CD16p Mono	MAMDC4	-0.24	0.27	0.86
TAC	CD16p Mono	MAML1	-0.03	0.66	0.95
TAC	CD16p Mono	MAML2	0.0087	0.93	0.99
TAC	CD16p Mono	MAML3	-0.23	0.032	0.8
TAC	CD16p Mono	MAN1A1	-0.027	0.71	0.96
TAC	CD16p Mono	MAN1A2	-0.08	0.15	0.83
TAC	CD16p Mono	MAN1B1	-0.041	0.42	0.89
TAC	CD16p Mono	MAN1B1-AS1	-0.14	0.21	0.85
TAC	CD16p Mono	MAN1C1	0.0085	0.9	0.99
TAC	CD16p Mono	MAN2A1	-0.075	0.13	0.82
TAC	CD16p Mono	MAN2A2	0.055	0.56	0.93
TAC	CD16p Mono	MAN2B1	-0.023	0.69	0.95
TAC	CD16p Mono	MAN2B2	0.071	0.35	0.87
TAC	CD16p Mono	MAN2C1	-0.13	0.22	0.86
TAC	CD16p Mono	MANBA	0.021	0.62	0.94
TAC	CD16p Mono	MANBAL	-0.037	0.42	0.89
TAC	CD16p Mono	MANEA	0.0092	0.9	0.99
TAC	CD16p Mono	MANEA-AS1	-0.031	0.78	0.97
TAC	CD16p Mono	MANEAL	-0.034	0.87	0.98
TAC	CD16p Mono	MANF	0.084	0.5	0.91
TAC	CD16p Mono	MANSC1	-0.011	0.95	0.99
TAC	CD16p Mono	MAP10	0.018	0.84	0.98
TAC	CD16p Mono	MAP1LC3A	-0.24	0.24	0.86
TAC	CD16p Mono	MAP1LC3B	-0.018	0.62	0.94
TAC	CD16p Mono	MAP1LC3B2	-0.093	0.65	0.95
TAC	CD16p Mono	MAP1S	-0.064	0.29	0.87
TAC	CD16p Mono	MAP2K1	0.051	0.42	0.89
TAC	CD16p Mono	MAP2K2	-0.087	0.077	0.8
TAC	CD16p Mono	MAP2K3	-0.11	0.048	0.8
TAC	CD16p Mono	MAP2K4	0.013	0.75	0.96
TAC	CD16p Mono	MAP2K5	-0.049	0.39	0.88
TAC	CD16p Mono	MAP2K6	-0.04	0.86	0.98
TAC	CD16p Mono	MAP2K7	-0.2	0.17	0.84
TAC	CD16p Mono	MAP3K1	-0.0055	0.94	0.99
TAC	CD16p Mono	MAP3K10	-0.12	0.48	0.9
TAC	CD16p Mono	MAP3K11	-0.043	0.44	0.9
TAC	CD16p Mono	MAP3K12	0.24	0.044	0.8
TAC	CD16p Mono	MAP3K13	0.047	0.48	0.9
TAC	CD16p Mono	MAP3K14	0.0075	0.91	0.99
TAC	CD16p Mono	MAP3K14-AS1	-0.061	0.76	0.96
TAC	CD16p Mono	MAP3K2	0.018	0.62	0.94
TAC	CD16p Mono	MAP3K3	0.014	0.68	0.95
TAC	CD16p Mono	MAP3K4	-0.027	0.69	0.95
TAC	CD16p Mono	MAP3K5	0.0048	0.91	0.99
TAC	CD16p Mono	MAP3K6	-0.028	0.82	0.98
TAC	CD16p Mono	MAP3K7	0.052	0.18	0.84
TAC	CD16p Mono	MAP3K7CL	-0.03	0.9	0.99
TAC	CD16p Mono	MAP3K8	0.07	0.17	0.84
TAC	CD16p Mono	MAP4	-0.085	0.18	0.84
TAC	CD16p Mono	MAP4K1	0.22	0.13	0.82
TAC	CD16p Mono	MAP4K2	-0.032	0.59	0.94
TAC	CD16p Mono	MAP4K3	0.12	0.1	0.81
TAC	CD16p Mono	MAP4K4	-0.14	0.034	0.8
TAC	CD16p Mono	MAP4K5	0.054	0.35	0.87
TAC	CD16p Mono	MAP6D1	-0.03	0.84	0.98
TAC	CD16p Mono	MAP7	0.053	0.72	0.96
TAC	CD16p Mono	MAP7D1	-0.061	0.31	0.87
TAC	CD16p Mono	MAP7D3	0.032	0.64	0.94
TAC	CD16p Mono	MAPK1	-0.0039	0.93	0.99
TAC	CD16p Mono	MAPK14	0.0076	0.85	0.98
TAC	CD16p Mono	MAPK1IP1L	0.0057	0.87	0.98
TAC	CD16p Mono	MAPK3	0.066	0.45	0.9
TAC	CD16p Mono	MAPK6	0.039	0.49	0.9
TAC	CD16p Mono	MAPK7	0.054	0.4	0.89
TAC	CD16p Mono	MAPK8	0.029	0.61	0.94
TAC	CD16p Mono	MAPK8IP3	-0.057	0.49	0.9
TAC	CD16p Mono	MAPK9	0.076	0.071	0.8
TAC	CD16p Mono	MAPKAP1	-0.042	0.087	0.8
TAC	CD16p Mono	MAPKAPK2	0.066	0.54	0.92
TAC	CD16p Mono	MAPKAPK3	-0.015	0.67	0.95
TAC	CD16p Mono	MAPKAPK5	0.016	0.69	0.95
TAC	CD16p Mono	MAPKAPK5-AS1	-0.0076	0.91	0.99
TAC	CD16p Mono	MAPKBP1	-0.073	0.37	0.88
TAC	CD16p Mono	MAPRE1	0.041	0.26	0.86
TAC	CD16p Mono	MAPRE2	0.035	0.44	0.89
TAC	CD16p Mono	MAPRE3	-0.099	0.26	0.86
TAC	CD16p Mono	1-Mar	-0.24	0.27	0.86
TAC	CD16p Mono	1-Mar	0.14	0.037	0.8
TAC	CD16p Mono	2-Mar	0.1	0.34	0.87
TAC	CD16p Mono	3-Mar	-0.24	0.098	0.8
TAC	CD16p Mono	5-Mar	0.077	0.045	0.8
TAC	CD16p Mono	6-Mar	0.023	0.54	0.92
TAC	CD16p Mono	7-Mar	0.069	0.11	0.81
TAC	CD16p Mono	8-Mar	-0.068	0.47	0.9
TAC	CD16p Mono	MARCKS	0.026	0.83	0.98
TAC	CD16p Mono	MARCKSL1	-0.054	0.57	0.93
TAC	CD16p Mono	MARCO	-0.2	0.45	0.9
TAC	CD16p Mono	MARK2	-0.011	0.73	0.96
TAC	CD16p Mono	MARK3	-0.02	0.5	0.9
TAC	CD16p Mono	MARK4	-0.15	0.28	0.86
TAC	CD16p Mono	MARS	0.064	0.031	0.8
TAC	CD16p Mono	MARS2	0.054	0.56	0.93
TAC	CD16p Mono	MARVELD1	0.26	0.042	0.8
TAC	CD16p Mono	MASP2	0.14	0.43	0.89
TAC	CD16p Mono	MAST1	0.075	0.73	0.96
TAC	CD16p Mono	MAST2	-0.034	0.6	0.94
TAC	CD16p Mono	MAST3	-0.12	0.057	0.8
TAC	CD16p Mono	MASTL	0.093	0.31	0.87
TAC	CD16p Mono	MAT2A	0.073	0.13	0.82
TAC	CD16p Mono	MAT2B	0.034	0.29	0.87
TAC	CD16p Mono	MATR3	0.03	0.35	0.88
TAC	CD16p Mono	MAU2	-0.016	0.67	0.95
TAC	CD16p Mono	MAVS	-0.06	0.35	0.87
TAC	CD16p Mono	MAX	0.033	0.47	0.9
TAC	CD16p Mono	MAZ	-0.063	0.39	0.88
TAC	CD16p Mono	MB21D1	0.011	0.88	0.98
TAC	CD16p Mono	MB21D2	0.099	0.67	0.95
TAC	CD16p Mono	MBD1	-0.042	0.19	0.84
TAC	CD16p Mono	MBD2	0.026	0.7	0.95
TAC	CD16p Mono	MBD3	-0.16	0.045	0.8
TAC	CD16p Mono	MBD4	0.082	0.015	0.8
TAC	CD16p Mono	MBD5	0.05	0.58	0.93
TAC	CD16p Mono	MBD6	-0.031	0.79	0.97
TAC	CD16p Mono	MBIP	0.14	0.051	0.8
TAC	CD16p Mono	MBLAC1	-0.097	0.53	0.92
TAC	CD16p Mono	MBLAC2	-0.11	0.24	0.86
TAC	CD16p Mono	MBNL1	0.05	0.19	0.84
TAC	CD16p Mono	MBNL1-AS1	-0.003	0.98	1
TAC	CD16p Mono	MBNL2	0.13	0.17	0.84
TAC	CD16p Mono	MBNL3	-0.064	0.4	0.89
TAC	CD16p Mono	MBOAT1	-0.049	0.37	0.88
TAC	CD16p Mono	MBOAT2	-0.18	0.12	0.82
TAC	CD16p Mono	MBOAT4	0.07	0.68	0.95
TAC	CD16p Mono	MBOAT7	-0.06	0.41	0.89
TAC	CD16p Mono	MBP	-0.037	0.44	0.9
TAC	CD16p Mono	MBTD1	-0.011	0.87	0.98
TAC	CD16p Mono	MBTPS1	-0.018	0.63	0.94
TAC	CD16p Mono	MBTPS2	0.04	0.49	0.9
TAC	CD16p Mono	MCAT	-0.11	0.14	0.82
TAC	CD16p Mono	MCC	-0.08	0.56	0.93
TAC	CD16p Mono	MCCC1	0.078	0.095	0.8
TAC	CD16p Mono	MCCC2	0.033	0.47	0.9
TAC	CD16p Mono	MCEE	0.067	0.22	0.86
TAC	CD16p Mono	MCEMP1	-0.57	0.086	0.8
TAC	CD16p Mono	MCFD2	0.046	0.42	0.89
TAC	CD16p Mono	MCL1	-0.0026	0.98	1
TAC	CD16p Mono	MCM2	-0.016	0.89	0.99
TAC	CD16p Mono	MCM3	-0.0053	0.89	0.99
TAC	CD16p Mono	MCM3AP	-0.018	0.78	0.97
TAC	CD16p Mono	MCM3AP-AS1	0.22	0.18	0.84
TAC	CD16p Mono	MCM4	-0.0052	0.94	0.99
TAC	CD16p Mono	MCM5	-0.005	0.91	0.99
TAC	CD16p Mono	MCM6	0.032	0.64	0.94
TAC	CD16p Mono	MCM7	0.0058	0.9	0.99
TAC	CD16p Mono	MCM8	-0.39	0.065	0.8
TAC	CD16p Mono	MCM9	0.069	0.18	0.84
TAC	CD16p Mono	MCMBP	0.073	0.059	0.8
TAC	CD16p Mono	MCOLN1	0.022	0.74	0.96
TAC	CD16p Mono	MCOLN2	0.015	0.94	0.99
TAC	CD16p Mono	MCPH1	0.05	0.24	0.86
TAC	CD16p Mono	MCRS1	-0.044	0.27	0.86
TAC	CD16p Mono	MCTP1	0.071	0.12	0.82
TAC	CD16p Mono	MCTP2	-0.26	0.19	0.84
TAC	CD16p Mono	MCTS1	0.053	0.26	0.86
TAC	CD16p Mono	MCTS2P	0.14	0.32	0.87
TAC	CD16p Mono	MCU	-0.0032	0.95	0.99
TAC	CD16p Mono	MCUR1	-0.0069	0.91	0.99
TAC	CD16p Mono	MDC1	-0.016	0.88	0.99
TAC	CD16p Mono	MDFIC	-0.0048	0.94	0.99
TAC	CD16p Mono	MDH1	0.004	0.91	0.99
TAC	CD16p Mono	MDH2	-0.031	0.4	0.89
TAC	CD16p Mono	MDM1	-0.054	0.56	0.93
TAC	CD16p Mono	MDM2	0.05	0.66	0.95
TAC	CD16p Mono	MDM4	-0.036	0.62	0.94
TAC	CD16p Mono	MDN1	-0.044	0.59	0.94
TAC	CD16p Mono	MDP1	-0.19	0.22	0.86
TAC	CD16p Mono	ME1	0.24	0.32	0.87
TAC	CD16p Mono	ME2	0.073	0.06	0.8
TAC	CD16p Mono	ME3	0.27	0.14	0.82
TAC	CD16p Mono	MEA1	-0.16	0.0011	0.74
TAC	CD16p Mono	MEAF6	0.011	0.74	0.96
TAC	CD16p Mono	MECOM	-0.66	0.16	0.83
TAC	CD16p Mono	MECP2	-0.011	0.83	0.98
TAC	CD16p Mono	MECR	0.038	0.5	0.91
TAC	CD16p Mono	MED1	0.0054	0.92	0.99
TAC	CD16p Mono	MED10	-0.033	0.39	0.88
TAC	CD16p Mono	MED11	-0.0089	0.86	0.98
TAC	CD16p Mono	MED12	-0.036	0.64	0.95
TAC	CD16p Mono	MED12L	0.39	0.065	0.8
TAC	CD16p Mono	MED13	-0.016	0.81	0.98
TAC	CD16p Mono	MED13L	0.0018	0.98	1
TAC	CD16p Mono	MED14	0.046	0.4	0.88
TAC	CD16p Mono	MED14OS	-0.098	0.43	0.89
TAC	CD16p Mono	MED15	0.022	0.61	0.94
TAC	CD16p Mono	MED16	-0.13	0.046	0.8
TAC	CD16p Mono	MED17	0.09	0.042	0.8
TAC	CD16p Mono	MED18	-0.0066	0.9	0.99
TAC	CD16p Mono	MED19	0.0081	0.9	0.99
TAC	CD16p Mono	MED20	0.09	0.13	0.82
TAC	CD16p Mono	MED21	0.068	0.17	0.84
TAC	CD16p Mono	MED22	-0.056	0.43	0.89
TAC	CD16p Mono	MED23	0.073	0.14	0.83
TAC	CD16p Mono	MED24	-0.06	0.15	0.83
TAC	CD16p Mono	MED25	-0.036	0.6	0.94
TAC	CD16p Mono	MED26	-0.038	0.63	0.94
TAC	CD16p Mono	MED27	0.061	0.091	0.8
TAC	CD16p Mono	MED28	-0.0044	0.92	0.99
TAC	CD16p Mono	MED29	0.0097	0.78	0.97
TAC	CD16p Mono	MED30	0.003	0.95	0.99
TAC	CD16p Mono	MED31	-0.045	0.6	0.94
TAC	CD16p Mono	MED4	0.046	0.31	0.87
TAC	CD16p Mono	MED6	0.08	0.05	0.8
TAC	CD16p Mono	MED7	0.0092	0.84	0.98
TAC	CD16p Mono	MED8	-0.00022	1	1
TAC	CD16p Mono	MED9	-0.031	0.59	0.94
TAC	CD16p Mono	MEF2A	0.088	0.16	0.84
TAC	CD16p Mono	MEF2BNB	0.006	0.92	0.99
TAC	CD16p Mono	MEF2C	0.087	0.19	0.84
TAC	CD16p Mono	MEF2D	-0.043	0.49	0.9
TAC	CD16p Mono	MEFV	-0.00083	0.99	1
TAC	CD16p Mono	MEG3	-0.26	0.5	0.91
TAC	CD16p Mono	MEGF8	0.11	0.41	0.89
TAC	CD16p Mono	MEGF9	-0.029	0.68	0.95
TAC	CD16p Mono	MEI1	0.06	0.52	0.92
TAC	CD16p Mono	MEIKIN	-0.13	0.48	0.9
TAC	CD16p Mono	MEIS3P1	0.16	0.52	0.92
TAC	CD16p Mono	MEMO1	-0.011	0.77	0.97
TAC	CD16p Mono	MEN1	-0.045	0.36	0.88
TAC	CD16p Mono	MEPCE	-0.015	0.83	0.98
TAC	CD16p Mono	MERTK	0.15	0.19	0.84
TAC	CD16p Mono	MESDC1	-0.061	0.47	0.9
TAC	CD16p Mono	MESDC2	0.047	0.28	0.86
TAC	CD16p Mono	MEST	-0.18	0.25	0.86
TAC	CD16p Mono	METAP1	0.045	0.24	0.86
TAC	CD16p Mono	METAP1D	-0.034	0.84	0.98
TAC	CD16p Mono	METAP2	0.098	0.03	0.8
TAC	CD16p Mono	METRN	-0.14	0.31	0.87
TAC	CD16p Mono	METRNL	-0.019	0.82	0.98
TAC	CD16p Mono	METTL1	0.039	0.77	0.97
TAC	CD16p Mono	METTL10	0.048	0.41	0.89
TAC	CD16p Mono	METTL12	-0.038	0.77	0.97
TAC	CD16p Mono	METTL13	0.038	0.31	0.87
TAC	CD16p Mono	METTL14	0.1	0.076	0.8
TAC	CD16p Mono	METTL15	0.014	0.84	0.98
TAC	CD16p Mono	METTL16	-0.0088	0.88	0.98
TAC	CD16p Mono	METTL17	0.12	0.029	0.8
TAC	CD16p Mono	METTL18	0.12	0.12	0.81
TAC	CD16p Mono	METTL20	-0.03	0.78	0.97
TAC	CD16p Mono	METTL21A	0.045	0.36	0.88
TAC	CD16p Mono	METTL21B	-0.1	0.38	0.88
TAC	CD16p Mono	METTL22	-0.012	0.79	0.97
TAC	CD16p Mono	METTL23	0.078	0.084	0.8
TAC	CD16p Mono	METTL25	0.1	0.078	0.8
TAC	CD16p Mono	METTL2A	-0.018	0.74	0.96
TAC	CD16p Mono	METTL2B	-0.056	0.32	0.87
TAC	CD16p Mono	METTL3	0.022	0.58	0.93
TAC	CD16p Mono	METTL4	-0.047	0.57	0.93
TAC	CD16p Mono	METTL5	0.11	0.055	0.8
TAC	CD16p Mono	METTL6	0.062	0.22	0.86
TAC	CD16p Mono	METTL7A	0.027	0.66	0.95
TAC	CD16p Mono	METTL7B	0.2	0.49	0.9
TAC	CD16p Mono	METTL8	-0.03	0.65	0.95
TAC	CD16p Mono	METTL9	0.0037	0.93	0.99
TAC	CD16p Mono	MEX3C	-0.052	0.62	0.94
TAC	CD16p Mono	MFAP1	0.036	0.51	0.91
TAC	CD16p Mono	MFAP3	0.072	0.25	0.86
TAC	CD16p Mono	MFAP4	-0.052	0.76	0.96
TAC	CD16p Mono	MFF	0.016	0.62	0.94
TAC	CD16p Mono	MFGE8	-0.51	0.26	0.86
TAC	CD16p Mono	MFHAS1	-0.2	0.26	0.86
TAC	CD16p Mono	MFI2	-0.12	0.65	0.95
TAC	CD16p Mono	MFN1	-0.085	0.29	0.87
TAC	CD16p Mono	MFN2	0.031	0.5	0.91
TAC	CD16p Mono	MFNG	-0.0006	0.99	1
TAC	CD16p Mono	MFSD1	0.025	0.67	0.95
TAC	CD16p Mono	MFSD10	-0.12	0.038	0.8
TAC	CD16p Mono	MFSD11	0.035	0.39	0.88
TAC	CD16p Mono	MFSD12	-0.086	0.19	0.84
TAC	CD16p Mono	MFSD2A	-0.15	0.22	0.86
TAC	CD16p Mono	MFSD3	-0.044	0.56	0.93
TAC	CD16p Mono	MFSD4	0.25	0.14	0.82
TAC	CD16p Mono	MFSD5	0.033	0.49	0.9
TAC	CD16p Mono	MFSD6	-0.026	0.83	0.98
TAC	CD16p Mono	MFSD7	-0.02	0.76	0.97
TAC	CD16p Mono	MFSD8	0.0042	0.94	0.99
TAC	CD16p Mono	MFSD9	-0.098	0.19	0.84
TAC	CD16p Mono	MGA	0.029	0.63	0.94
TAC	CD16p Mono	MGAT1	0.013	0.77	0.97
TAC	CD16p Mono	MGAT2	0.03	0.39	0.88
TAC	CD16p Mono	MGAT4A	-0.014	0.91	0.99
TAC	CD16p Mono	MGAT4B	-0.047	0.49	0.9
TAC	CD16p Mono	MGAT5	-0.16	0.058	0.8
TAC	CD16p Mono	MGC12916	0.16	0.58	0.94
TAC	CD16p Mono	MGC16142	-0.12	0.57	0.93
TAC	CD16p Mono	MGC16275	-0.097	0.21	0.85
TAC	CD16p Mono	MGC27345	0.08	0.23	0.86
TAC	CD16p Mono	MGC57346	-0.22	0.27	0.86
TAC	CD16p Mono	MGC72080	-0.036	0.6	0.94
TAC	CD16p Mono	MGEA5	0.044	0.37	0.88
TAC	CD16p Mono	MGLL	0.1	0.59	0.94
TAC	CD16p Mono	MGME1	-0.18	0.09	0.8
TAC	CD16p Mono	MGMT	-0.089	0.21	0.85
TAC	CD16p Mono	MGRN1	-0.0083	0.93	0.99
TAC	CD16p Mono	MGST1	0.076	0.64	0.95
TAC	CD16p Mono	MGST2	0.079	0.41	0.89
TAC	CD16p Mono	MGST3	-0.078	0.3	0.87
TAC	CD16p Mono	MIA3	0.066	0.19	0.84
TAC	CD16p Mono	MIATNB	0.022	0.8	0.97
TAC	CD16p Mono	MIB1	-0.061	0.38	0.88
TAC	CD16p Mono	MIB2	-0.25	0.0013	0.74
TAC	CD16p Mono	MICA	-0.093	0.26	0.86
TAC	CD16p Mono	MICAL1	-0.061	0.28	0.86
TAC	CD16p Mono	MICAL2	-0.21	0.11	0.81
TAC	CD16p Mono	MICALL1	0.0017	0.99	1
TAC	CD16p Mono	MICALL2	-0.094	0.53	0.92
TAC	CD16p Mono	MICB	0.013	0.86	0.98
TAC	CD16p Mono	MICU1	-0.073	0.13	0.82
TAC	CD16p Mono	MICU2	0.022	0.65	0.95
TAC	CD16p Mono	MID1IP1	-0.15	0.027	0.8
TAC	CD16p Mono	MIDN	-0.19	0.071	0.8
TAC	CD16p Mono	MIEF1	-0.004	0.92	0.99
TAC	CD16p Mono	MIEF2	-0.15	0.034	0.8
TAC	CD16p Mono	MIEN1	-0.056	0.23	0.86
TAC	CD16p Mono	MIER1	0.03	0.5	0.91
TAC	CD16p Mono	MIER2	0.026	0.66	0.95
TAC	CD16p Mono	MIER3	0.074	0.29	0.87
TAC	CD16p Mono	MIF4GD	-0.012	0.82	0.98
TAC	CD16p Mono	MIIP	-0.027	0.65	0.95
TAC	CD16p Mono	MILR1	0.097	0.38	0.88
TAC	CD16p Mono	MINA	0.047	0.44	0.9
TAC	CD16p Mono	MINK1	-0.16	0.031	0.8
TAC	CD16p Mono	MINOS1	-0.021	0.71	0.96
TAC	CD16p Mono	MINOS1P1	-0.02	0.9	0.99
TAC	CD16p Mono	MINPP1	0.057	0.41	0.89
TAC	CD16p Mono	MIOS	0.11	0.008	0.8
TAC	CD16p Mono	MIPEP	0.046	0.54	0.92
TAC	CD16p Mono	MIPEPP3	0.093	0.65	0.95
TAC	CD16p Mono	MIR142	-0.1	0.63	0.94
TAC	CD16p Mono	MIR17HG	-0.22	0.32	0.87
TAC	CD16p Mono	MIR181A1HG	0.24	0.13	0.82
TAC	CD16p Mono	MIR21	-0.12	0.5	0.91
TAC	CD16p Mono	MIR223	0.014	0.9	0.99
TAC	CD16p Mono	MIR22HG	0.018	0.86	0.98
TAC	CD16p Mono	MIR3064	-0.031	0.73	0.96
TAC	CD16p Mono	MIR3198-1	-0.17	0.41	0.89
TAC	CD16p Mono	MIR320C1	-0.11	0.54	0.92
TAC	CD16p Mono	MIR3916	-0.083	0.36	0.88
TAC	CD16p Mono	MIR4434	-0.017	0.91	0.99
TAC	CD16p Mono	MIR4435-2HG	-0.019	0.87	0.98
TAC	CD16p Mono	MIR4442	0.14	0.42	0.89
TAC	CD16p Mono	MIR4512	0.047	0.82	0.98
TAC	CD16p Mono	MIR4691	-0.073	0.62	0.94
TAC	CD16p Mono	MIR4785	-0.22	0.14	0.82
TAC	CD16p Mono	MIR5047	0.0069	0.93	0.99
TAC	CD16p Mono	MIR5096	0.042	0.76	0.96
TAC	CD16p Mono	MIR5690	0.38	0.2	0.85
TAC	CD16p Mono	MIR570	-0.087	0.58	0.93
TAC	CD16p Mono	MIR573	0.31	0.31	0.87
TAC	CD16p Mono	MIR616	-0.15	0.42	0.89
TAC	CD16p Mono	MIR6753	-0.49	0.0039	0.8
TAC	CD16p Mono	MIR7152	-0.17	0.52	0.92
TAC	CD16p Mono	MIR762HG	0.15	0.11	0.81
TAC	CD16p Mono	MIR7848	-0.034	0.86	0.98
TAC	CD16p Mono	MIRLET7BHG	-0.14	0.24	0.86
TAC	CD16p Mono	MIRLET7DHG	-0.082	0.59	0.94
TAC	CD16p Mono	MIS12	0.016	0.79	0.97
TAC	CD16p Mono	MIS18A	-0.022	0.75	0.96
TAC	CD16p Mono	MIS18BP1	0.059	0.26	0.86
TAC	CD16p Mono	MITD1	0.072	0.17	0.84
TAC	CD16p Mono	MITF	0.073	0.45	0.9
TAC	CD16p Mono	MKKS	0.015	0.72	0.96
TAC	CD16p Mono	MKL1	-0.074	0.087	0.8
TAC	CD16p Mono	MKL2	0.068	0.58	0.93
TAC	CD16p Mono	MKLN1	0.0046	0.91	0.99
TAC	CD16p Mono	MKLN1-AS	0.016	0.91	0.99
TAC	CD16p Mono	MKNK1	0.035	0.54	0.92
TAC	CD16p Mono	MKNK2	-0.13	0.11	0.81
TAC	CD16p Mono	MKRN1	0.037	0.24	0.86
TAC	CD16p Mono	MKRN2	0.086	0.042	0.8
TAC	CD16p Mono	MKS1	-0.0046	0.93	0.99
TAC	CD16p Mono	MLC1	-0.2	0.07	0.8
TAC	CD16p Mono	MLEC	-0.043	0.52	0.92
TAC	CD16p Mono	MLF2	-0.016	0.64	0.94
TAC	CD16p Mono	MLH1	0.027	0.48	0.9
TAC	CD16p Mono	MLH3	0.11	0.11	0.81
TAC	CD16p Mono	MLKL	0.14	0.098	0.8
TAC	CD16p Mono	MLLT1	-0.21	0.031	0.8
TAC	CD16p Mono	MLLT10	0.0012	0.98	1
TAC	CD16p Mono	MLLT11	0.042	0.78	0.97
TAC	CD16p Mono	MLLT3	-0.12	0.48	0.9
TAC	CD16p Mono	MLLT4	-0.17	0.41	0.89
TAC	CD16p Mono	MLLT6	0.0024	0.98	1
TAC	CD16p Mono	MLST8	-0.043	0.4	0.88
TAC	CD16p Mono	MLX	0.1	0.039	0.8
TAC	CD16p Mono	MLXIP	-0.013	0.83	0.98
TAC	CD16p Mono	MLYCD	-0.063	0.26	0.86
TAC	CD16p Mono	MMAA	0.047	0.48	0.9
TAC	CD16p Mono	MMAB	0.05	0.55	0.92
TAC	CD16p Mono	MMACHC	-0.059	0.78	0.97
TAC	CD16p Mono	MMADHC	0.067	0.079	0.8
TAC	CD16p Mono	MMD	0.1	0.2	0.85
TAC	CD16p Mono	MMGT1	-0.075	0.23	0.86
TAC	CD16p Mono	MMP17	-0.24	0.12	0.81
TAC	CD16p Mono	MMP24	0.0098	0.94	0.99
TAC	CD16p Mono	MMP24-AS1	-0.057	0.52	0.91
TAC	CD16p Mono	MMS19	-0.018	0.71	0.96
TAC	CD16p Mono	MMS22L	0.044	0.64	0.95
TAC	CD16p Mono	MN1	-0.17	0.43	0.89
TAC	CD16p Mono	MNAT1	0.11	0.13	0.82
TAC	CD16p Mono	MNDA	0.076	0.37	0.88
TAC	CD16p Mono	MNT	-0.15	0.27	0.86
TAC	CD16p Mono	MOAP1	-0.001	0.98	1
TAC	CD16p Mono	MOB1A	0.084	0.031	0.8
TAC	CD16p Mono	MOB1B	0.11	0.28	0.86
TAC	CD16p Mono	MOB2	-0.04	0.46	0.9
TAC	CD16p Mono	MOB3A	-0.032	0.25	0.86
TAC	CD16p Mono	MOB3B	0.15	0.15	0.83
TAC	CD16p Mono	MOB3C	0.057	0.35	0.88
TAC	CD16p Mono	MOCS2	-0.0046	0.94	0.99
TAC	CD16p Mono	MOCS3	0.011	0.86	0.98
TAC	CD16p Mono	MOGS	-0.026	0.81	0.97
TAC	CD16p Mono	MON1A	0.021	0.75	0.96
TAC	CD16p Mono	MON1B	-0.024	0.57	0.93
TAC	CD16p Mono	MON2	0.024	0.61	0.94
TAC	CD16p Mono	MORC2	-0.056	0.39	0.88
TAC	CD16p Mono	MORC2-AS1	0.093	0.46	0.9
TAC	CD16p Mono	MORC3	0.081	0.049	0.8
TAC	CD16p Mono	MORC4	-0.14	0.7	0.95
TAC	CD16p Mono	MORF4L1	0.036	0.39	0.88
TAC	CD16p Mono	MORF4L2	0.042	0.34	0.87
TAC	CD16p Mono	MORN1	-0.14	0.27	0.86
TAC	CD16p Mono	MORN2	0.096	0.41	0.89
TAC	CD16p Mono	MOSPD1	0.078	0.32	0.87
TAC	CD16p Mono	MOSPD2	0.038	0.53	0.92
TAC	CD16p Mono	MOSPD3	-0.14	0.075	0.8
TAC	CD16p Mono	MOV10	0.089	0.15	0.83
TAC	CD16p Mono	MPC1	0.015	0.77	0.97
TAC	CD16p Mono	MPC2	-0.013	0.8	0.97
TAC	CD16p Mono	MPDU1	-0.018	0.6	0.94
TAC	CD16p Mono	MPEG1	-0.01	0.85	0.98
TAC	CD16p Mono	MPG	-0.058	0.32	0.87
TAC	CD16p Mono	MPHOSPH10	0.12	0.011	0.8
TAC	CD16p Mono	MPHOSPH6	0.087	0.35	0.87
TAC	CD16p Mono	MPHOSPH8	-0.012	0.8	0.97
TAC	CD16p Mono	MPHOSPH9	0.064	0.33	0.87
TAC	CD16p Mono	MPI	0.044	0.43	0.89
TAC	CD16p Mono	MPLKIP	-0.026	0.63	0.94
TAC	CD16p Mono	MPND	-0.015	0.83	0.98
TAC	CD16p Mono	MPO	0.063	0.62	0.94
TAC	CD16p Mono	MPP1	-0.016	0.69	0.95
TAC	CD16p Mono	MPP5	0.11	0.17	0.84
TAC	CD16p Mono	MPP7	-0.048	0.67	0.95
TAC	CD16p Mono	MPPE1	-0.035	0.44	0.9
TAC	CD16p Mono	MPRIP	0.0025	0.97	1
TAC	CD16p Mono	MPST	-0.11	0.25	0.86
TAC	CD16p Mono	MPV17	0.018	0.61	0.94
TAC	CD16p Mono	MPV17L2	0.0062	0.95	0.99
TAC	CD16p Mono	MPZL1	0.14	0.066	0.8
TAC	CD16p Mono	MPZL2	0.064	0.76	0.96
TAC	CD16p Mono	MPZL3	0.076	0.43	0.89
TAC	CD16p Mono	MR1	0.055	0.18	0.84
TAC	CD16p Mono	MRAS	-0.31	0.012	0.8
TAC	CD16p Mono	MRC1	0.79	0.1	0.8
TAC	CD16p Mono	MRE11A	0.015	0.74	0.96
TAC	CD16p Mono	MRFAP1	-0.011	0.76	0.96
TAC	CD16p Mono	MRFAP1L1	0.05	0.22	0.86
TAC	CD16p Mono	MRGBP	-0.1	0.072	0.8
TAC	CD16p Mono	MRI1	-0.056	0.35	0.87
TAC	CD16p Mono	MRM1	0.21	0.21	0.85
TAC	CD16p Mono	MROH1	-0.14	0.072	0.8
TAC	CD16p Mono	MROH6	-0.078	0.71	0.96
TAC	CD16p Mono	MRPL1	0.12	0.07	0.8
TAC	CD16p Mono	MRPL10	0.0063	0.87	0.98
TAC	CD16p Mono	MRPL11	-0.079	0.059	0.8
TAC	CD16p Mono	MRPL12	0.02	0.76	0.96
TAC	CD16p Mono	MRPL13	0.0078	0.84	0.98
TAC	CD16p Mono	MRPL14	-0.0097	0.86	0.98
TAC	CD16p Mono	MRPL15	0.036	0.4	0.89
TAC	CD16p Mono	MRPL16	0.0065	0.86	0.98
TAC	CD16p Mono	MRPL17	-0.0061	0.91	0.99
TAC	CD16p Mono	MRPL18	0.0027	0.95	0.99
TAC	CD16p Mono	MRPL19	0.037	0.36	0.88
TAC	CD16p Mono	MRPL2	0.11	0.019	0.8
TAC	CD16p Mono	MRPL20	0.035	0.47	0.9
TAC	CD16p Mono	MRPL21	0.041	0.43	0.89
TAC	CD16p Mono	MRPL22	0.043	0.37	0.88
TAC	CD16p Mono	MRPL23	-0.26	0.011	0.8
TAC	CD16p Mono	MRPL24	0.022	0.65	0.95
TAC	CD16p Mono	MRPL27	-0.0038	0.95	0.99
TAC	CD16p Mono	MRPL28	-0.083	0.12	0.81
TAC	CD16p Mono	MRPL3	0.12	0.066	0.8
TAC	CD16p Mono	MRPL30	0.076	0.12	0.82
TAC	CD16p Mono	MRPL32	0.038	0.3	0.87
TAC	CD16p Mono	MRPL33	0.0052	0.93	0.99
TAC	CD16p Mono	MRPL34	-0.0065	0.9	0.99
TAC	CD16p Mono	MRPL35	0.071	0.068	0.8
TAC	CD16p Mono	MRPL36	-0.11	0.049	0.8
TAC	CD16p Mono	MRPL37	0.015	0.75	0.96
TAC	CD16p Mono	MRPL38	-0.017	0.74	0.96
TAC	CD16p Mono	MRPL39	0.12	0.046	0.8
TAC	CD16p Mono	MRPL4	-0.013	0.85	0.98
TAC	CD16p Mono	MRPL40	-0.052	0.33	0.87
TAC	CD16p Mono	MRPL41	-0.21	0.012	0.8
TAC	CD16p Mono	MRPL42	0.073	0.27	0.86
TAC	CD16p Mono	MRPL43	-0.03	0.55	0.92
TAC	CD16p Mono	MRPL44	0.066	0.13	0.82
TAC	CD16p Mono	MRPL45	0.094	0.028	0.8
TAC	CD16p Mono	MRPL45P2	0.051	0.71	0.96
TAC	CD16p Mono	MRPL46	-0.012	0.79	0.97
TAC	CD16p Mono	MRPL47	0.028	0.54	0.92
TAC	CD16p Mono	MRPL48	-0.0037	0.95	0.99
TAC	CD16p Mono	MRPL49	0.028	0.51	0.91
TAC	CD16p Mono	MRPL50	0.1	0.06	0.8
TAC	CD16p Mono	MRPL51	-0.043	0.42	0.89
TAC	CD16p Mono	MRPL52	-0.068	0.29	0.87
TAC	CD16p Mono	MRPL53	-0.15	0.038	0.8
TAC	CD16p Mono	MRPL54	-0.053	0.51	0.91
TAC	CD16p Mono	MRPL55	-0.051	0.36	0.88
TAC	CD16p Mono	MRPL57	-0.046	0.32	0.87
TAC	CD16p Mono	MRPL9	0.0034	0.94	0.99
TAC	CD16p Mono	MRPS10	0.065	0.14	0.82
TAC	CD16p Mono	MRPS11	-0.0077	0.86	0.98
TAC	CD16p Mono	MRPS12	-0.076	0.19	0.84
TAC	CD16p Mono	MRPS14	0.028	0.47	0.9
TAC	CD16p Mono	MRPS15	0.019	0.66	0.95
TAC	CD16p Mono	MRPS16	0.002	0.95	0.99
TAC	CD16p Mono	MRPS17	-0.078	0.22	0.86
TAC	CD16p Mono	MRPS18A	0.022	0.74	0.96
TAC	CD16p Mono	MRPS18B	-0.0088	0.81	0.98
TAC	CD16p Mono	MRPS18C	0.12	0.14	0.82
TAC	CD16p Mono	MRPS2	-0.13	0.033	0.8
TAC	CD16p Mono	MRPS21	0.035	0.37	0.88
TAC	CD16p Mono	MRPS22	0.076	0.11	0.81
TAC	CD16p Mono	MRPS23	0.052	0.17	0.84
TAC	CD16p Mono	MRPS25	0.014	0.75	0.96
TAC	CD16p Mono	MRPS26	-0.11	0.05	0.8
TAC	CD16p Mono	MRPS27	0.027	0.56	0.93
TAC	CD16p Mono	MRPS28	0.089	0.063	0.8
TAC	CD16p Mono	MRPS30	0.04	0.34	0.87
TAC	CD16p Mono	MRPS31	0.048	0.3	0.87
TAC	CD16p Mono	MRPS31P5	0.0012	0.99	1
TAC	CD16p Mono	MRPS33	0.021	0.7	0.96
TAC	CD16p Mono	MRPS34	-0.066	0.28	0.86
TAC	CD16p Mono	MRPS35	0.064	0.19	0.84
TAC	CD16p Mono	MRPS36	0.047	0.4	0.89
TAC	CD16p Mono	MRPS5	0.077	0.071	0.8
TAC	CD16p Mono	MRPS6	-0.0081	0.9	0.99
TAC	CD16p Mono	MRPS7	0.026	0.51	0.91
TAC	CD16p Mono	MRPS9	0.052	0.28	0.86
TAC	CD16p Mono	MRRF	0.037	0.38	0.88
TAC	CD16p Mono	MRS2	0.12	0.0056	0.8
TAC	CD16p Mono	MRS2P2	-0.069	0.75	0.96
TAC	CD16p Mono	MRTO4	0.016	0.81	0.98
TAC	CD16p Mono	MRVI1	0.034	0.72	0.96
TAC	CD16p Mono	MRVI1-AS1	-0.022	0.88	0.99
TAC	CD16p Mono	MS4A14	0.19	0.063	0.8
TAC	CD16p Mono	MS4A4A	0.013	0.93	0.99
TAC	CD16p Mono	MS4A6A	0.013	0.93	0.99
TAC	CD16p Mono	MS4A7	-0.099	0.27	0.86
TAC	CD16p Mono	MSANTD2	0.087	0.2	0.85
TAC	CD16p Mono	MSANTD4	0.16	0.017	0.8
TAC	CD16p Mono	MSH2	-0.0019	0.98	1
TAC	CD16p Mono	MSH3	0.073	0.24	0.86
TAC	CD16p Mono	MSH6	0.079	0.097	0.8
TAC	CD16p Mono	MSL1	0.012	0.85	0.98
TAC	CD16p Mono	MSL2	0.051	0.49	0.9
TAC	CD16p Mono	MSL3	-0.0026	0.95	0.99
TAC	CD16p Mono	MSL3P1	-0.11	0.41	0.89
TAC	CD16p Mono	MSLN	-0.28	0.67	0.95
TAC	CD16p Mono	MSMO1	0.11	0.19	0.84
TAC	CD16p Mono	MSMP	0.14	0.31	0.87
TAC	CD16p Mono	MSN	0.00067	0.99	1
TAC	CD16p Mono	MSR1	0.18	0.5	0.91
TAC	CD16p Mono	MSRA	0.015	0.85	0.98
TAC	CD16p Mono	MSRB1	-0.1	0.035	0.8
TAC	CD16p Mono	MSRB2	0.046	0.58	0.93
TAC	CD16p Mono	MSRB3	-0.22	0.33	0.87
TAC	CD16p Mono	MSS51	-0.09	0.6	0.94
TAC	CD16p Mono	MST1	0.014	0.94	0.99
TAC	CD16p Mono	MSTO2P	0.048	0.72	0.96
TAC	CD16p Mono	MT1E	0.21	0.29	0.87
TAC	CD16p Mono	MT1X	0.1	0.49	0.9
TAC	CD16p Mono	MT2A	0.013	0.93	0.99
TAC	CD16p Mono	MTA1	-0.16	0.11	0.81
TAC	CD16p Mono	MTA2	-0.083	0.12	0.82
TAC	CD16p Mono	MTA3	0.21	0.12	0.81
TAC	CD16p Mono	MTAP	0.048	0.55	0.93
TAC	CD16p Mono	MTBP	-0.049	0.57	0.93
TAC	CD16p Mono	MTCH1	-0.028	0.44	0.89
TAC	CD16p Mono	MTCH2	0.017	0.62	0.94
TAC	CD16p Mono	MTCP1	-0.044	0.79	0.97
TAC	CD16p Mono	MTDH	-0.06	0.12	0.81
TAC	CD16p Mono	MTERF1	0.11	0.047	0.8
TAC	CD16p Mono	MTERF2	-0.03	0.84	0.98
TAC	CD16p Mono	MTERF3	0.078	0.14	0.83
TAC	CD16p Mono	MTERF4	0.034	0.49	0.9
TAC	CD16p Mono	MTF1	-0.068	0.16	0.84
TAC	CD16p Mono	MTF2	0.018	0.59	0.94
TAC	CD16p Mono	MTFMT	-0.044	0.51	0.91
TAC	CD16p Mono	MTFP1	-0.014	0.89	0.99
TAC	CD16p Mono	MTFR1	0.085	0.41	0.89
TAC	CD16p Mono	MTFR1L	-0.011	0.72	0.96
TAC	CD16p Mono	MTFR2	0.27	0.065	0.8
TAC	CD16p Mono	MTG1	-0.048	0.43	0.89
TAC	CD16p Mono	MTG2	0.044	0.39	0.88
TAC	CD16p Mono	MTHFD1	0.062	0.35	0.87
TAC	CD16p Mono	MTHFD1L	0.12	0.38	0.88
TAC	CD16p Mono	MTHFD2	0.053	0.32	0.87
TAC	CD16p Mono	MTHFD2L	0.036	0.75	0.96
TAC	CD16p Mono	MTHFR	0.0079	0.89	0.99
TAC	CD16p Mono	MTHFS	0.018	0.92	0.99
TAC	CD16p Mono	MTHFSD	0.011	0.84	0.98
TAC	CD16p Mono	MTIF2	0.039	0.36	0.88
TAC	CD16p Mono	MTIF3	0.06	0.13	0.82
TAC	CD16p Mono	MTL5	-0.084	0.39	0.88
TAC	CD16p Mono	MTM1	0.07	0.17	0.84
TAC	CD16p Mono	MTMR1	0.026	0.56	0.93
TAC	CD16p Mono	MTMR10	-0.033	0.58	0.93
TAC	CD16p Mono	MTMR11	0.076	0.42	0.89
TAC	CD16p Mono	MTMR12	0.022	0.66	0.95
TAC	CD16p Mono	MTMR14	0.031	0.34	0.87
TAC	CD16p Mono	MTMR2	0.12	0.14	0.82
TAC	CD16p Mono	MTMR3	0.031	0.59	0.94
TAC	CD16p Mono	MTMR4	-0.032	0.6	0.94
TAC	CD16p Mono	MTMR6	0.0067	0.89	0.99
TAC	CD16p Mono	MTMR7	-0.0042	0.97	1
TAC	CD16p Mono	MTMR8	-0.013	0.91	0.99
TAC	CD16p Mono	MTMR9	0.012	0.75	0.96
TAC	CD16p Mono	MTO1	0.011	0.78	0.97
TAC	CD16p Mono	MTOR	0.0034	0.96	0.99
TAC	CD16p Mono	MTPAP	0.062	0.2	0.85
TAC	CD16p Mono	MTR	-0.041	0.49	0.9
TAC	CD16p Mono	MTRF1	-0.012	0.82	0.98
TAC	CD16p Mono	MTRF1L	0.027	0.56	0.93
TAC	CD16p Mono	MTRR	0.028	0.55	0.92
TAC	CD16p Mono	MTSS1	-0.049	0.48	0.9
TAC	CD16p Mono	MTURN	-0.13	0.3	0.87
TAC	CD16p Mono	MTVR2	0.14	0.44	0.9
TAC	CD16p Mono	MTX1	-0.098	0.11	0.81
TAC	CD16p Mono	MTX2	-0.012	0.83	0.98
TAC	CD16p Mono	MTX3	0.034	0.77	0.97
TAC	CD16p Mono	MUL1	0.047	0.19	0.84
TAC	CD16p Mono	MUM1	-0.054	0.4	0.89
TAC	CD16p Mono	MUS81	-9.40E-06	1	1
TAC	CD16p Mono	MUSTN1	0.085	0.55	0.92
TAC	CD16p Mono	MUT	0.0085	0.89	0.99
TAC	CD16p Mono	MUTYH	-0.066	0.27	0.86
TAC	CD16p Mono	MVB12A	-0.086	0.17	0.84
TAC	CD16p Mono	MVB12B	0.026	0.87	0.98
TAC	CD16p Mono	MVD	-0.16	0.036	0.8
TAC	CD16p Mono	MVK	-0.14	0.38	0.88
TAC	CD16p Mono	MVP	-0.062	0.19	0.84
TAC	CD16p Mono	MX1	0.21	0.36	0.88
TAC	CD16p Mono	MX2	0.21	0.2	0.85
TAC	CD16p Mono	MXD1	-0.085	0.42	0.89
TAC	CD16p Mono	MXD3	-0.043	0.58	0.93
TAC	CD16p Mono	MXD4	-0.057	0.36	0.88
TAC	CD16p Mono	MXI1	-0.12	0.086	0.8
TAC	CD16p Mono	MXRA7	-0.94	0.078	0.8
TAC	CD16p Mono	MYADM	-0.16	0.25	0.86
TAC	CD16p Mono	MYB	-0.29	0.23	0.86
TAC	CD16p Mono	MYBBP1A	-0.051	0.49	0.9
TAC	CD16p Mono	MYBPC3	-0.13	0.39	0.88
TAC	CD16p Mono	MYC	0.049	0.66	0.95
TAC	CD16p Mono	MYCBP2	0.0081	0.87	0.98
TAC	CD16p Mono	MYCL	-0.046	0.68	0.95
TAC	CD16p Mono	MYD88	0.027	0.43	0.89
TAC	CD16p Mono	MYDGF	-0.018	0.69	0.95
TAC	CD16p Mono	MYEOV2	-0.16	0.022	0.8
TAC	CD16p Mono	MYH10	-0.052	0.77	0.97
TAC	CD16p Mono	MYH11	0.12	0.48	0.9
TAC	CD16p Mono	MYH3	0.094	0.6	0.94
TAC	CD16p Mono	MYH9	-0.14	0.13	0.82
TAC	CD16p Mono	MYL12A	0.029	0.54	0.92
TAC	CD16p Mono	MYL12B	0.043	0.3	0.87
TAC	CD16p Mono	MYL5	-0.074	0.64	0.95
TAC	CD16p Mono	MYL6	-0.051	0.34	0.87
TAC	CD16p Mono	MYL6B	-0.3	0.08	0.8
TAC	CD16p Mono	MYLIP	-0.092	0.23	0.86
TAC	CD16p Mono	MYNN	0.041	0.38	0.88
TAC	CD16p Mono	MYO10	-0.034	0.83	0.98
TAC	CD16p Mono	MYO15A	-0.44	0.026	0.8
TAC	CD16p Mono	MYO15B	-0.063	0.49	0.9
TAC	CD16p Mono	MYO18A	-0.089	0.28	0.86
TAC	CD16p Mono	MYO19	0.03	0.66	0.95
TAC	CD16p Mono	MYO1A	0.0012	0.99	1
TAC	CD16p Mono	MYO1C	-0.0089	0.9	0.99
TAC	CD16p Mono	MYO1E	-0.0005	1	1
TAC	CD16p Mono	MYO1F	-0.06	0.062	0.8
TAC	CD16p Mono	MYO1G	-0.013	0.77	0.97
TAC	CD16p Mono	MYO5A	0.019	0.73	0.96
TAC	CD16p Mono	MYO7A	0.11	0.52	0.92
TAC	CD16p Mono	MYO7B	-0.11	0.36	0.88
TAC	CD16p Mono	MYO9A	-0.033	0.6	0.94
TAC	CD16p Mono	MYO9B	-0.067	0.22	0.86
TAC	CD16p Mono	MYOF	0.095	0.19	0.84
TAC	CD16p Mono	MYOM1	-0.26	0.17	0.84
TAC	CD16p Mono	MYOM2	-0.2	0.36	0.88
TAC	CD16p Mono	MYOT	-0.2	0.28	0.86
TAC	CD16p Mono	MYSM1	-0.043	0.54	0.92
TAC	CD16p Mono	MZF1	-0.14	0.11	0.81
TAC	CD16p Mono	MZF1-AS1	-0.013	0.9	0.99
TAC	CD16p Mono	MZT1	-0.033	0.61	0.94
TAC	CD16p Mono	MZT2A	-0.24	0.035	0.8
TAC	CD16p Mono	MZT2B	-0.11	0.34	0.87
TAC	CD16p Mono	N4BP1	0.051	0.35	0.88
TAC	CD16p Mono	N4BP2	0.14	0.026	0.8
TAC	CD16p Mono	N4BP2L1	0.036	0.54	0.92
TAC	CD16p Mono	N4BP2L2	0.078	0.1	0.81
TAC	CD16p Mono	N4BP2L2-IT2	-0.003	0.98	1
TAC	CD16p Mono	N6AMT1	0.023	0.79	0.97
TAC	CD16p Mono	N6AMT2	0.03	0.72	0.96
TAC	CD16p Mono	NAA10	0.0096	0.85	0.98
TAC	CD16p Mono	NAA15	0.057	0.21	0.85
TAC	CD16p Mono	NAA16	0.02	0.71	0.96
TAC	CD16p Mono	NAA20	0.029	0.46	0.9
TAC	CD16p Mono	NAA25	0.079	0.16	0.84
TAC	CD16p Mono	NAA30	0.011	0.82	0.98
TAC	CD16p Mono	NAA35	0.064	0.21	0.85
TAC	CD16p Mono	NAA38	-0.04	0.59	0.94
TAC	CD16p Mono	NAA40	-0.068	0.42	0.89
TAC	CD16p Mono	NAA50	-0.0077	0.85	0.98
TAC	CD16p Mono	NAA60	0.03	0.51	0.91
TAC	CD16p Mono	NAAA	0.14	0.08	0.8
TAC	CD16p Mono	NAALAD2	0.21	0.47	0.9
TAC	CD16p Mono	NAALADL1	-0.1	0.32	0.87
TAC	CD16p Mono	NAB1	0.027	0.72	0.96
TAC	CD16p Mono	NAB2	-0.22	0.11	0.81
TAC	CD16p Mono	NABP1	0.055	0.46	0.9
TAC	CD16p Mono	NABP2	-0.041	0.72	0.96
TAC	CD16p Mono	NACA	0.022	0.66	0.95
TAC	CD16p Mono	NACC1	-0.097	0.49	0.9
TAC	CD16p Mono	NACC2	-0.13	0.11	0.81
TAC	CD16p Mono	NADK	-0.04	0.36	0.88
TAC	CD16p Mono	NADK2	-0.017	0.75	0.96
TAC	CD16p Mono	NADSYN1	-0.11	0.0044	0.8
TAC	CD16p Mono	NAE1	0.022	0.65	0.95
TAC	CD16p Mono	NAF1	-0.18	0.15	0.83
TAC	CD16p Mono	NAGA	0.05	0.091	0.8
TAC	CD16p Mono	NAGK	0.0086	0.91	0.99
TAC	CD16p Mono	NAGLU	-0.044	0.45	0.9
TAC	CD16p Mono	NAGPA	-0.009	0.87	0.98
TAC	CD16p Mono	NAGS	-0.088	0.35	0.87
TAC	CD16p Mono	NAIF1	0.074	0.27	0.86
TAC	CD16p Mono	NAIP	0.082	0.6	0.94
TAC	CD16p Mono	NAMPT	0.069	0.47	0.9
TAC	CD16p Mono	NANOS1	-0.23	0.11	0.81
TAC	CD16p Mono	NANP	0.076	0.36	0.88
TAC	CD16p Mono	NANS	0.017	0.63	0.94
TAC	CD16p Mono	NAP1L1	0.04	0.56	0.93
TAC	CD16p Mono	NAP1L4	0.024	0.41	0.89
TAC	CD16p Mono	NAP1L5	-0.0068	0.97	1
TAC	CD16p Mono	NAPA	0.012	0.86	0.98
TAC	CD16p Mono	NAPA-AS1	-0.032	0.86	0.98
TAC	CD16p Mono	NAPB	0.045	0.4	0.89
TAC	CD16p Mono	NAPEPLD	0.0049	0.93	0.99
TAC	CD16p Mono	NAPG	0.087	0.062	0.8
TAC	CD16p Mono	NAPRT	-0.0094	0.93	0.99
TAC	CD16p Mono	NAPSA	-0.14	0.42	0.89
TAC	CD16p Mono	NAPSB	0.13	0.57	0.93
TAC	CD16p Mono	NARF	-0.075	0.05	0.8
TAC	CD16p Mono	NARFL	-0.014	0.79	0.97
TAC	CD16p Mono	NARS	0.044	0.21	0.85
TAC	CD16p Mono	NARS2	-0.011	0.88	0.98
TAC	CD16p Mono	NASP	0.03	0.55	0.92
TAC	CD16p Mono	NAT1	0.043	0.49	0.9
TAC	CD16p Mono	NAT10	0.088	0.073	0.8
TAC	CD16p Mono	NAT6	0.05	0.61	0.94
TAC	CD16p Mono	NAT9	0.02	0.72	0.96
TAC	CD16p Mono	NATD1	-0.13	0.26	0.86
TAC	CD16p Mono	NAV1	0.063	0.69	0.95
TAC	CD16p Mono	NBAS	-0.012	0.86	0.98
TAC	CD16p Mono	NBEA	0.004	0.99	1
TAC	CD16p Mono	NBEAL1	0.022	0.82	0.98
TAC	CD16p Mono	NBEAL2	-0.18	0.038	0.8
TAC	CD16p Mono	NBN	0.067	0.081	0.8
TAC	CD16p Mono	NBPF1	0.0089	0.93	0.99
TAC	CD16p Mono	NBPF10	-0.035	0.71	0.96
TAC	CD16p Mono	NBPF11	0.062	0.28	0.86
TAC	CD16p Mono	NBPF12	0.049	0.42	0.89
TAC	CD16p Mono	NBPF14	0.012	0.86	0.98
TAC	CD16p Mono	NBPF15	-0.017	0.83	0.98
TAC	CD16p Mono	NBPF20	0.091	0.53	0.92
TAC	CD16p Mono	NBPF3	0.24	0.54	0.92
TAC	CD16p Mono	NBPF8	-0.26	0.012	0.8
TAC	CD16p Mono	NBPF9	-0.075	0.44	0.9
TAC	CD16p Mono	NBR1	-0.0072	0.85	0.98
TAC	CD16p Mono	NBR2	-0.13	0.31	0.87
TAC	CD16p Mono	NCAPD2	0.033	0.66	0.95
TAC	CD16p Mono	NCAPD3	-0.011	0.86	0.98
TAC	CD16p Mono	NCAPG2	0.056	0.39	0.88
TAC	CD16p Mono	NCAPH2	-0.022	0.74	0.96
TAC	CD16p Mono	NCBP1	0.071	0.075	0.8
TAC	CD16p Mono	NCBP2	0.048	0.098	0.8
TAC	CD16p Mono	NCBP2-AS2	-0.022	0.65	0.95
TAC	CD16p Mono	NCDN	-0.029	0.7	0.95
TAC	CD16p Mono	NCEH1	0.089	0.22	0.86
TAC	CD16p Mono	NCF1	-0.19	0.25	0.86
TAC	CD16p Mono	NCF1B	-0.29	0.094	0.8
TAC	CD16p Mono	NCF1C	-0.26	0.078	0.8
TAC	CD16p Mono	NCF2	0.062	0.072	0.8
TAC	CD16p Mono	NCF4	-0.069	0.37	0.88
TAC	CD16p Mono	NCK1	0.074	0.29	0.87
TAC	CD16p Mono	NCK1-AS1	0.075	0.41	0.89
TAC	CD16p Mono	NCK2	-0.014	0.84	0.98
TAC	CD16p Mono	NCKAP1L	0.05	0.17	0.84
TAC	CD16p Mono	NCKAP5L	-0.13	0.085	0.8
TAC	CD16p Mono	NCKIPSD	0.0023	0.97	1
TAC	CD16p Mono	NCL	0.044	0.18	0.84
TAC	CD16p Mono	NCLN	0.005	0.94	0.99
TAC	CD16p Mono	NCOA1	0.039	0.36	0.88
TAC	CD16p Mono	NCOA2	-0.027	0.67	0.95
TAC	CD16p Mono	NCOA3	0.031	0.63	0.94
TAC	CD16p Mono	NCOA4	0.072	0.1	0.8
TAC	CD16p Mono	NCOA5	-0.0014	0.98	1
TAC	CD16p Mono	NCOA6	-0.052	0.35	0.88
TAC	CD16p Mono	NCOA7	0.21	0.16	0.84
TAC	CD16p Mono	NCOR1	0.018	0.56	0.93
TAC	CD16p Mono	NCOR2	-0.045	0.5	0.9
TAC	CD16p Mono	NCR3LG1	-0.074	0.74	0.96
TAC	CD16p Mono	NCSTN	0.037	0.35	0.88
TAC	CD16p Mono	NDC1	0.094	0.14	0.83
TAC	CD16p Mono	NDC80	0.25	0.3	0.87
TAC	CD16p Mono	NDE1	-0.039	0.49	0.9
TAC	CD16p Mono	NDEL1	-0.032	0.43	0.89
TAC	CD16p Mono	NDFIP1	-0.02	0.61	0.94
TAC	CD16p Mono	NDN	0.39	0.18	0.84
TAC	CD16p Mono	NDNL2	-0.023	0.62	0.94
TAC	CD16p Mono	NDOR1	-0.03	0.55	0.92
TAC	CD16p Mono	NDRG1	0.051	0.52	0.91
TAC	CD16p Mono	NDRG2	-0.087	0.76	0.97
TAC	CD16p Mono	NDRG3	-0.096	0.11	0.81
TAC	CD16p Mono	NDST1	-0.15	0.21	0.86
TAC	CD16p Mono	NDST2	-0.046	0.28	0.86
TAC	CD16p Mono	NDUFA1	-0.044	0.42	0.89
TAC	CD16p Mono	NDUFA10	-0.0062	0.84	0.98
TAC	CD16p Mono	NDUFA11	-0.16	0.013	0.8
TAC	CD16p Mono	NDUFA12	-0.00092	0.99	1
TAC	CD16p Mono	NDUFA13	-0.06	0.25	0.86
TAC	CD16p Mono	NDUFA2	-0.074	0.16	0.84
TAC	CD16p Mono	NDUFA3	-0.16	0.046	0.8
TAC	CD16p Mono	NDUFA4	0.025	0.59	0.94
TAC	CD16p Mono	NDUFA5	0.022	0.66	0.95
TAC	CD16p Mono	NDUFA6	0.041	0.33	0.87
TAC	CD16p Mono	NDUFA7	-0.028	0.63	0.94
TAC	CD16p Mono	NDUFA8	0.033	0.42	0.89
TAC	CD16p Mono	NDUFA9	0.051	0.15	0.83
TAC	CD16p Mono	NDUFAB1	-0.012	0.78	0.97
TAC	CD16p Mono	NDUFAF1	-0.017	0.71	0.96
TAC	CD16p Mono	NDUFAF2	0.066	0.37	0.88
TAC	CD16p Mono	NDUFAF3	-0.062	0.18	0.84
TAC	CD16p Mono	NDUFAF4	0.069	0.26	0.86
TAC	CD16p Mono	NDUFAF4P1	0.038	0.87	0.98
TAC	CD16p Mono	NDUFAF5	0.11	0.081	0.8
TAC	CD16p Mono	NDUFAF6	0.17	0.0028	0.8
TAC	CD16p Mono	NDUFAF7	0.037	0.4	0.89
TAC	CD16p Mono	NDUFB1	-0.049	0.55	0.92
TAC	CD16p Mono	NDUFB10	0.008	0.86	0.98
TAC	CD16p Mono	NDUFB11	-0.072	0.2	0.85
TAC	CD16p Mono	NDUFB2	-0.034	0.61	0.94
TAC	CD16p Mono	NDUFB3	-0.019	0.71	0.96
TAC	CD16p Mono	NDUFB4	-0.02	0.65	0.95
TAC	CD16p Mono	NDUFB5	0.048	0.24	0.86
TAC	CD16p Mono	NDUFB6	-0.049	0.29	0.87
TAC	CD16p Mono	NDUFB7	-0.14	0.042	0.8
TAC	CD16p Mono	NDUFB8	0.0037	0.93	0.99
TAC	CD16p Mono	NDUFB9	0.045	0.32	0.87
TAC	CD16p Mono	NDUFC1	-0.023	0.67	0.95
TAC	CD16p Mono	NDUFC2	-0.038	0.6	0.94
TAC	CD16p Mono	NDUFS1	0.052	0.23	0.86
TAC	CD16p Mono	NDUFS2	0.0073	0.82	0.98
TAC	CD16p Mono	NDUFS3	0.014	0.73	0.96
TAC	CD16p Mono	NDUFS4	-0.0064	0.89	0.99
TAC	CD16p Mono	NDUFS5	-0.0093	0.88	0.98
TAC	CD16p Mono	NDUFS6	-0.061	0.27	0.86
TAC	CD16p Mono	NDUFS7	-0.08	0.19	0.84
TAC	CD16p Mono	NDUFS8	-0.021	0.74	0.96
TAC	CD16p Mono	NDUFV1	-0.0074	0.9	0.99
TAC	CD16p Mono	NDUFV2	0.019	0.62	0.94
TAC	CD16p Mono	NDUFV3	-0.033	0.66	0.95
TAC	CD16p Mono	NEAT1	-0.2	0.17	0.84
TAC	CD16p Mono	NEB	-0.093	0.62	0.94
TAC	CD16p Mono	NECAB3	-0.094	0.3	0.87
TAC	CD16p Mono	NECAP1	-0.021	0.62	0.94
TAC	CD16p Mono	NECAP2	-0.002	0.96	0.99
TAC	CD16p Mono	NEDD1	0.15	0.059	0.8
TAC	CD16p Mono	NEDD4	-0.021	0.87	0.98
TAC	CD16p Mono	NEDD4L	-0.16	0.59	0.94
TAC	CD16p Mono	NEDD8	-0.044	0.47	0.9
TAC	CD16p Mono	NEDD9	-0.0039	0.95	0.99
TAC	CD16p Mono	NEFH	-0.072	0.51	0.91
TAC	CD16p Mono	NEIL1	-0.35	0.055	0.8
TAC	CD16p Mono	NEIL2	0.016	0.91	0.99
TAC	CD16p Mono	NEK1	0.012	0.84	0.98
TAC	CD16p Mono	NEK11	0.088	0.63	0.94
TAC	CD16p Mono	NEK3	0.066	0.51	0.91
TAC	CD16p Mono	NEK4	0.051	0.32	0.87
TAC	CD16p Mono	NEK6	-0.18	0.15	0.83
TAC	CD16p Mono	NEK7	-0.018	0.74	0.96
TAC	CD16p Mono	NEK8	-0.27	0.0076	0.8
TAC	CD16p Mono	NEK9	0.022	0.61	0.94
TAC	CD16p Mono	NELFA	-0.089	0.066	0.8
TAC	CD16p Mono	NELFB	-0.032	0.57	0.93
TAC	CD16p Mono	NELFCD	-0.02	0.54	0.92
TAC	CD16p Mono	NELFE	-0.073	0.045	0.8
TAC	CD16p Mono	NEMF	0.05	0.26	0.86
TAC	CD16p Mono	NEMP1	0.0023	0.97	1
TAC	CD16p Mono	NEMP2	-0.031	0.81	0.98
TAC	CD16p Mono	NENF	0.0031	0.96	0.99
TAC	CD16p Mono	NET1	0.11	0.39	0.88
TAC	CD16p Mono	NETO2	0.039	0.79	0.97
TAC	CD16p Mono	NEU1	-0.078	0.087	0.8
TAC	CD16p Mono	NEU3	-0.047	0.65	0.95
TAC	CD16p Mono	NEURL1	-0.028	0.78	0.97
TAC	CD16p Mono	NEURL4	-0.073	0.44	0.9
TAC	CD16p Mono	NEXN	0.3	0.2	0.85
TAC	CD16p Mono	NF1	0.07	0.44	0.9
TAC	CD16p Mono	NF2	-0.056	0.23	0.86
TAC	CD16p Mono	NFAM1	-0.08	0.048	0.8
TAC	CD16p Mono	NFAT5	-0.12	0.15	0.83
TAC	CD16p Mono	NFATC1	-0.036	0.62	0.94
TAC	CD16p Mono	NFATC2	0.47	0.091	0.8
TAC	CD16p Mono	NFATC2IP	0.042	0.38	0.88
TAC	CD16p Mono	NFATC3	-0.012	0.77	0.97
TAC	CD16p Mono	NFE2	-0.14	0.17	0.84
TAC	CD16p Mono	NFE2L1	-0.11	0.2	0.85
TAC	CD16p Mono	NFE2L2	0.075	0.09	0.8
TAC	CD16p Mono	NFE2L3	-0.059	0.66	0.95
TAC	CD16p Mono	NFIA	0.018	0.85	0.98
TAC	CD16p Mono	NFIC	-0.12	0.12	0.81
TAC	CD16p Mono	NFIL3	-0.098	0.31	0.87
TAC	CD16p Mono	NFIX	-0.1	0.44	0.9
TAC	CD16p Mono	NFKB1	-0.013	0.76	0.96
TAC	CD16p Mono	NFKB2	-0.15	0.18	0.84
TAC	CD16p Mono	NFKBIA	-0.21	0.15	0.83
TAC	CD16p Mono	NFKBIB	-0.077	0.24	0.86
TAC	CD16p Mono	NFKBID	-0.076	0.47	0.9
TAC	CD16p Mono	NFKBIE	-0.097	0.31	0.87
TAC	CD16p Mono	NFKBIL1	-0.0097	0.91	0.99
TAC	CD16p Mono	NFKBIZ	-0.23	0.05	0.8
TAC	CD16p Mono	NFRKB	-0.016	0.69	0.95
TAC	CD16p Mono	NFS1	0.057	0.19	0.84
TAC	CD16p Mono	NFU1	0.012	0.8	0.97
TAC	CD16p Mono	NFX1	0.08	0.028	0.8
TAC	CD16p Mono	NFXL1	0.026	0.82	0.98
TAC	CD16p Mono	NFYA	0.063	0.16	0.84
TAC	CD16p Mono	NFYB	0.064	0.2	0.85
TAC	CD16p Mono	NFYC	0.00054	0.98	1
TAC	CD16p Mono	NFYC-AS1	-0.056	0.64	0.95
TAC	CD16p Mono	NGDN	0.025	0.56	0.93
TAC	CD16p Mono	NGFR	-0.61	0.025	0.8
TAC	CD16p Mono	NGLY1	0.073	0.053	0.8
TAC	CD16p Mono	NGRN	0.017	0.69	0.95
TAC	CD16p Mono	NHEJ1	0.019	0.66	0.95
TAC	CD16p Mono	NHLRC1	0.05	0.56	0.93
TAC	CD16p Mono	NHLRC2	0.03	0.65	0.95
TAC	CD16p Mono	NHLRC3	0.089	0.088	0.8
TAC	CD16p Mono	NHP2	-0.028	0.54	0.92
TAC	CD16p Mono	NHS	-0.14	0.51	0.91
TAC	CD16p Mono	NHSL1	0.15	0.19	0.84
TAC	CD16p Mono	NHSL2	-0.063	0.25	0.86
TAC	CD16p Mono	NICN1	-0.029	0.59	0.94
TAC	CD16p Mono	NID1	0.079	0.58	0.93
TAC	CD16p Mono	NIF3L1	-0.028	0.52	0.91
TAC	CD16p Mono	NIFK	0.083	0.068	0.8
TAC	CD16p Mono	NIFK-AS1	-0.18	0.027	0.8
TAC	CD16p Mono	NIN	0.00027	1	1
TAC	CD16p Mono	NINJ1	-0.2	0.024	0.8
TAC	CD16p Mono	NINJ2	-0.17	0.039	0.8
TAC	CD16p Mono	NIP7	0.045	0.32	0.87
TAC	CD16p Mono	NIPA1	0.15	0.5	0.91
TAC	CD16p Mono	NIPA2	-0.03	0.5	0.9
TAC	CD16p Mono	NIPAL2	0.095	0.24	0.86
TAC	CD16p Mono	NIPAL3	-0.084	0.23	0.86
TAC	CD16p Mono	NIPBL	0.079	0.038	0.8
TAC	CD16p Mono	NIPBL-AS1	0.011	0.91	0.99
TAC	CD16p Mono	NIPSNAP1	-0.0025	0.96	0.99
TAC	CD16p Mono	NIPSNAP3A	0.059	0.31	0.87
TAC	CD16p Mono	NIPSNAP3B	0.089	0.49	0.9
TAC	CD16p Mono	NISCH	0.1	0.38	0.88
TAC	CD16p Mono	NIT1	-0.026	0.52	0.92
TAC	CD16p Mono	NIT2	0.052	0.47	0.9
TAC	CD16p Mono	NKAP	-0.05	0.3	0.87
TAC	CD16p Mono	NKAPL	-0.19	0.27	0.86
TAC	CD16p Mono	NKAPP1	-0.12	0.33	0.87
TAC	CD16p Mono	NKG7	0.045	0.81	0.98
TAC	CD16p Mono	NKIRAS1	0.042	0.65	0.95
TAC	CD16p Mono	NKIRAS2	-0.023	0.51	0.91
TAC	CD16p Mono	NKRF	0.06	0.36	0.88
TAC	CD16p Mono	NKTR	0.037	0.51	0.91
TAC	CD16p Mono	NLE1	-0.11	0.4	0.89
TAC	CD16p Mono	NLGN3	-0.16	0.41	0.89
TAC	CD16p Mono	NLK	0.065	0.49	0.9
TAC	CD16p Mono	NLN	0.071	0.34	0.87
TAC	CD16p Mono	NLRC4	0.11	0.053	0.8
TAC	CD16p Mono	NLRC5	-0.03	0.73	0.96
TAC	CD16p Mono	NLRP1	-0.033	0.62	0.94
TAC	CD16p Mono	NLRP12	-0.26	0.0046	0.8
TAC	CD16p Mono	NLRP2	0.55	0.068	0.8
TAC	CD16p Mono	NLRP3	0.074	0.42	0.89
TAC	CD16p Mono	NLRP6	-0.21	0.43	0.89
TAC	CD16p Mono	NLRX1	-0.012	0.85	0.98
TAC	CD16p Mono	NMD3	0.067	0.17	0.84
TAC	CD16p Mono	NME1	-0.24	0.021	0.8
TAC	CD16p Mono	NME3	-0.094	0.22	0.86
TAC	CD16p Mono	NME4	0.16	0.4	0.89
TAC	CD16p Mono	NME6	0.006	0.86	0.98
TAC	CD16p Mono	NME7	0.012	0.87	0.98
TAC	CD16p Mono	NME9	-0.25	0.19	0.84
TAC	CD16p Mono	NMI	0.14	0.098	0.8
TAC	CD16p Mono	NMNAT1	-0.07	0.21	0.85
TAC	CD16p Mono	NMNAT3	0.049	0.67	0.95
TAC	CD16p Mono	NMRAL1	-0.1	0.15	0.83
TAC	CD16p Mono	NMRK1	-0.23	0.12	0.82
TAC	CD16p Mono	NMT1	0.039	0.22	0.86
TAC	CD16p Mono	NMT2	-0.031	0.89	0.99
TAC	CD16p Mono	NNT	0.033	0.59	0.94
TAC	CD16p Mono	NNT-AS1	-0.0038	0.97	1
TAC	CD16p Mono	NOA1	0.078	0.11	0.81
TAC	CD16p Mono	NOB1	0.048	0.42	0.89
TAC	CD16p Mono	NOC2L	0.017	0.79	0.97
TAC	CD16p Mono	NOC3L	0.096	0.12	0.81
TAC	CD16p Mono	NOC4L	-0.075	0.28	0.86
TAC	CD16p Mono	NOCT	0.091	0.51	0.91
TAC	CD16p Mono	NOD1	0.065	0.3	0.87
TAC	CD16p Mono	NOD2	0.03	0.66	0.95
TAC	CD16p Mono	NOL10	-0.039	0.37	0.88
TAC	CD16p Mono	NOL11	0.078	0.056	0.8
TAC	CD16p Mono	NOL12	-0.057	0.14	0.82
TAC	CD16p Mono	NOL4L	-0.078	0.36	0.88
TAC	CD16p Mono	NOL6	0.11	0.069	0.8
TAC	CD16p Mono	NOL7	0.019	0.65	0.95
TAC	CD16p Mono	NOL8	0.066	0.12	0.82
TAC	CD16p Mono	NOL9	0.023	0.65	0.95
TAC	CD16p Mono	NOLC1	0.064	0.12	0.81
TAC	CD16p Mono	NOM1	0.029	0.64	0.95
TAC	CD16p Mono	NOMO1	-0.043	0.61	0.94
TAC	CD16p Mono	NOMO2	0.053	0.6	0.94
TAC	CD16p Mono	NONO	-0.008	0.76	0.96
TAC	CD16p Mono	NOP10	-0.052	0.59	0.94
TAC	CD16p Mono	NOP14	-0.0068	0.91	0.99
TAC	CD16p Mono	NOP14-AS1	0.13	0.13	0.82
TAC	CD16p Mono	NOP16	0.13	0.051	0.8
TAC	CD16p Mono	NOP2	0.063	0.3	0.87
TAC	CD16p Mono	NOP56	0.054	0.18	0.84
TAC	CD16p Mono	NOP58	0.041	0.33	0.87
TAC	CD16p Mono	NOP9	-0.043	0.61	0.94
TAC	CD16p Mono	NOS3	-0.047	0.86	0.98
TAC	CD16p Mono	NOSIP	-0.11	0.068	0.8
TAC	CD16p Mono	NOTCH1	-0.21	0.095	0.8
TAC	CD16p Mono	NOTCH2	-0.08	0.18	0.84
TAC	CD16p Mono	NOTCH2NL	-0.066	0.37	0.88
TAC	CD16p Mono	NOTCH3	-0.11	0.67	0.95
TAC	CD16p Mono	NOTCH4	0.032	0.7	0.95
TAC	CD16p Mono	NOXA1	-0.033	0.77	0.97
TAC	CD16p Mono	NPAT	0.12	0.0093	0.8
TAC	CD16p Mono	NPC1	-0.0047	0.94	0.99
TAC	CD16p Mono	NPC2	-0.011	0.82	0.98
TAC	CD16p Mono	NPEPPS	-0.049	0.23	0.86
TAC	CD16p Mono	NPFF	-0.049	0.77	0.97
TAC	CD16p Mono	NPHP3	0.02	0.91	0.99
TAC	CD16p Mono	NPHP3-ACAD11	0.044	0.82	0.98
TAC	CD16p Mono	NPHP4	0.17	0.17	0.84
TAC	CD16p Mono	NPIPB11	-0.2	0.26	0.86
TAC	CD16p Mono	NPIPB15	0.17	0.35	0.87
TAC	CD16p Mono	NPIPB3	-0.026	0.83	0.98
TAC	CD16p Mono	NPIPB4	0.2	0.25	0.86
TAC	CD16p Mono	NPIPB5	0.12	0.49	0.9
TAC	CD16p Mono	NPL	-0.047	0.37	0.88
TAC	CD16p Mono	NPLOC4	-0.016	0.71	0.96
TAC	CD16p Mono	NPM1	-0.0036	0.93	0.99
TAC	CD16p Mono	NPPA-AS1	-0.33	0.094	0.8
TAC	CD16p Mono	NPRL2	-0.045	0.31	0.87
TAC	CD16p Mono	NPRL3	0.0021	0.98	1
TAC	CD16p Mono	NPTN	0.053	0.18	0.84
TAC	CD16p Mono	NPTN-IT1	0.1	0.31	0.87
TAC	CD16p Mono	NQO2	-0.033	0.82	0.98
TAC	CD16p Mono	NR1D1	-0.049	0.82	0.98
TAC	CD16p Mono	NR1D2	0.11	0.38	0.88
TAC	CD16p Mono	NR1H2	-0.031	0.57	0.93
TAC	CD16p Mono	NR1H3	0.039	0.8	0.97
TAC	CD16p Mono	NR2C1	0.058	0.32	0.87
TAC	CD16p Mono	NR2C2	0.0095	0.89	0.99
TAC	CD16p Mono	NR2C2AP	-0.066	0.35	0.88
TAC	CD16p Mono	NR2F6	-0.062	0.67	0.95
TAC	CD16p Mono	NR3C1	0.02	0.55	0.92
TAC	CD16p Mono	NR4A1	-0.22	0.13	0.82
TAC	CD16p Mono	NR4A2	-0.34	0.27	0.86
TAC	CD16p Mono	NR6A1	-0.054	0.71	0.96
TAC	CD16p Mono	NRARP	-0.44	0.22	0.86
TAC	CD16p Mono	NRAS	0.019	0.7	0.96
TAC	CD16p Mono	NRAV	0.062	0.75	0.96
TAC	CD16p Mono	NRBF2	0.014	0.87	0.98
TAC	CD16p Mono	NRBP1	0.0079	0.79	0.97
TAC	CD16p Mono	NRBP2	0.059	0.35	0.88
TAC	CD16p Mono	NRD1	0.03	0.35	0.88
TAC	CD16p Mono	NRDE2	0.055	0.45	0.9
TAC	CD16p Mono	NREP	0.015	0.88	0.99
TAC	CD16p Mono	NRF1	-0.0034	0.95	0.99
TAC	CD16p Mono	NRGN	-0.18	0.086	0.8
TAC	CD16p Mono	NRIP1	0.11	0.087	0.8
TAC	CD16p Mono	NRIP2	0.059	0.59	0.94
TAC	CD16p Mono	NRIR	0.15	0.56	0.93
TAC	CD16p Mono	NRL	-0.08	0.54	0.92
TAC	CD16p Mono	NRM	-0.044	0.63	0.94
TAC	CD16p Mono	NRP1	0.16	0.63	0.94
TAC	CD16p Mono	NRP2	-0.18	0.48	0.9
TAC	CD16p Mono	NRROS	-0.065	0.49	0.9
TAC	CD16p Mono	NRSN2-AS1	0.062	0.76	0.96
TAC	CD16p Mono	NRXN2	0.073	0.76	0.96
TAC	CD16p Mono	NSA2	0.12	0.014	0.8
TAC	CD16p Mono	NSD1	0.014	0.76	0.97
TAC	CD16p Mono	NSDHL	0.037	0.43	0.89
TAC	CD16p Mono	NSF	0.031	0.5	0.9
TAC	CD16p Mono	NSFL1C	-0.034	0.42	0.89
TAC	CD16p Mono	NSL1	0.057	0.098	0.8
TAC	CD16p Mono	NSMAF	0.013	0.75	0.96
TAC	CD16p Mono	NSMCE1	-0.0046	0.92	0.99
TAC	CD16p Mono	NSMCE2	-0.03	0.56	0.93
TAC	CD16p Mono	NSMCE4A	0.069	0.054	0.8
TAC	CD16p Mono	NSMF	-0.00058	1	1
TAC	CD16p Mono	NSRP1	0.02	0.7	0.96
TAC	CD16p Mono	NSUN2	0.0064	0.84	0.98
TAC	CD16p Mono	NSUN3	0.0091	0.87	0.98
TAC	CD16p Mono	NSUN4	0.025	0.64	0.95
TAC	CD16p Mono	NSUN5	-0.11	0.025	0.8
TAC	CD16p Mono	NSUN5P1	-0.017	0.83	0.98
TAC	CD16p Mono	NSUN5P2	-0.2	0.22	0.86
TAC	CD16p Mono	NSUN6	0.12	0.059	0.8
TAC	CD16p Mono	NT5C	-0.052	0.42	0.89
TAC	CD16p Mono	NT5C2	0.074	0.082	0.8
TAC	CD16p Mono	NT5C3A	0.21	0.066	0.8
TAC	CD16p Mono	NT5C3B	-0.29	0.4	0.89
TAC	CD16p Mono	NT5DC1	0.069	0.38	0.88
TAC	CD16p Mono	NT5DC2	-0.1	0.78	0.97
TAC	CD16p Mono	NT5DC3	-0.3	0.18	0.84
TAC	CD16p Mono	NTAN1	0.066	0.23	0.86
TAC	CD16p Mono	NTHL1	-0.074	0.35	0.87
TAC	CD16p Mono	NTMT1	0.036	0.58	0.93
TAC	CD16p Mono	NTNG2	-0.059	0.8	0.97
TAC	CD16p Mono	NTPCR	0.055	0.49	0.9
TAC	CD16p Mono	NUAK2	-0.086	0.35	0.87
TAC	CD16p Mono	NUB1	0.063	0.15	0.83
TAC	CD16p Mono	NUBP1	0.0073	0.86	0.98
TAC	CD16p Mono	NUBP2	-0.11	0.075	0.8
TAC	CD16p Mono	NUBPL	0.15	0.08	0.8
TAC	CD16p Mono	NUCB1	-0.01	0.85	0.98
TAC	CD16p Mono	NUCB2	-0.032	0.63	0.94
TAC	CD16p Mono	NUCKS1	0.015	0.82	0.98
TAC	CD16p Mono	NUDC	-0.041	0.35	0.88
TAC	CD16p Mono	NUDCD1	0.055	0.3	0.87
TAC	CD16p Mono	NUDCD2	-0.023	0.67	0.95
TAC	CD16p Mono	NUDCD3	0.018	0.65	0.95
TAC	CD16p Mono	NUDT1	-0.03	0.63	0.94
TAC	CD16p Mono	NUDT12	0.028	0.87	0.98
TAC	CD16p Mono	NUDT13	0.14	0.23	0.86
TAC	CD16p Mono	NUDT14	-0.053	0.69	0.95
TAC	CD16p Mono	NUDT15	-0.01	0.85	0.98
TAC	CD16p Mono	NUDT16	0.042	0.64	0.94
TAC	CD16p Mono	NUDT16L1	-0.13	0.02	0.8
TAC	CD16p Mono	NUDT16P1	-0.053	0.56	0.93
TAC	CD16p Mono	NUDT17	-0.02	0.81	0.98
TAC	CD16p Mono	NUDT18	-0.099	0.12	0.81
TAC	CD16p Mono	NUDT19	0.14	0.037	0.8
TAC	CD16p Mono	NUDT2	-0.039	0.74	0.96
TAC	CD16p Mono	NUDT21	0.067	0.1	0.8
TAC	CD16p Mono	NUDT22	-0.0064	0.91	0.99
TAC	CD16p Mono	NUDT3	-0.098	0.55	0.92
TAC	CD16p Mono	NUDT4	0.016	0.75	0.96
TAC	CD16p Mono	NUDT5	-0.034	0.44	0.9
TAC	CD16p Mono	NUDT7	0.034	0.73	0.96
TAC	CD16p Mono	NUDT8	0.036	0.84	0.98
TAC	CD16p Mono	NUDT9	-0.0073	0.88	0.99
TAC	CD16p Mono	NUFIP1	0.13	0.059	0.8
TAC	CD16p Mono	NUFIP2	0.032	0.63	0.94
TAC	CD16p Mono	NUMA1	-0.092	0.31	0.87
TAC	CD16p Mono	NUMB	0.022	0.5	0.91
TAC	CD16p Mono	NUMBL	-0.14	0.31	0.87
TAC	CD16p Mono	NUP107	0.04	0.23	0.86
TAC	CD16p Mono	NUP133	0.053	0.2	0.85
TAC	CD16p Mono	NUP153	-0.032	0.57	0.93
TAC	CD16p Mono	NUP155	-0.0073	0.9	0.99
TAC	CD16p Mono	NUP160	0.054	0.37	0.88
TAC	CD16p Mono	NUP188	-0.044	0.43	0.89
TAC	CD16p Mono	NUP205	0.07	0.24	0.86
TAC	CD16p Mono	NUP210	-0.1	0.15	0.83
TAC	CD16p Mono	NUP214	-0.013	0.75	0.96
TAC	CD16p Mono	NUP35	0.032	0.68	0.95
TAC	CD16p Mono	NUP37	0.018	0.66	0.95
TAC	CD16p Mono	NUP43	0.036	0.55	0.92
TAC	CD16p Mono	NUP50	-0.028	0.6	0.94
TAC	CD16p Mono	NUP50-AS1	0.037	0.73	0.96
TAC	CD16p Mono	NUP54	-0.011	0.79	0.97
TAC	CD16p Mono	NUP62	0.032	0.63	0.94
TAC	CD16p Mono	NUP85	0.015	0.63	0.94
TAC	CD16p Mono	NUP88	0.041	0.24	0.86
TAC	CD16p Mono	NUP93	0.023	0.47	0.9
TAC	CD16p Mono	NUP98	0.026	0.56	0.93
TAC	CD16p Mono	NUPL1	-0.016	0.77	0.97
TAC	CD16p Mono	NUPL2	0.087	0.06	0.8
TAC	CD16p Mono	NUS1	0.0087	0.88	0.99
TAC	CD16p Mono	NUSAP1	-0.027	0.81	0.98
TAC	CD16p Mono	NUTF2	-0.015	0.76	0.97
TAC	CD16p Mono	NUTM2A-AS1	-0.052	0.56	0.93
TAC	CD16p Mono	NUTM2B-AS1	0.024	0.82	0.98
TAC	CD16p Mono	NVL	0.1	0.11	0.81
TAC	CD16p Mono	NXF1	0.013	0.85	0.98
TAC	CD16p Mono	NXPE3	-0.13	0.25	0.86
TAC	CD16p Mono	NXT1	-0.056	0.34	0.87
TAC	CD16p Mono	NXT2	0.093	0.074	0.8
TAC	CD16p Mono	OAF	-0.094	0.29	0.87
TAC	CD16p Mono	OARD1	-0.024	0.59	0.94
TAC	CD16p Mono	OAS1	0.081	0.48	0.9
TAC	CD16p Mono	OAS2	0.19	0.21	0.85
TAC	CD16p Mono	OAS3	0.19	0.3	0.87
TAC	CD16p Mono	OASL	0.15	0.52	0.92
TAC	CD16p Mono	OAT	-0.067	0.19	0.84
TAC	CD16p Mono	OAZ1	-0.073	0.085	0.8
TAC	CD16p Mono	OAZ2	0.023	0.64	0.95
TAC	CD16p Mono	OBFC1	0.089	0.2	0.85
TAC	CD16p Mono	OBSCN	-0.35	0.09	0.8
TAC	CD16p Mono	OCEL1	0.15	0.072	0.8
TAC	CD16p Mono	OCIAD1	0.03	0.36	0.88
TAC	CD16p Mono	OCLM	-0.17	0.23	0.86
TAC	CD16p Mono	OCRL	-0.0021	0.99	1
TAC	CD16p Mono	ODC1	-0.019	0.77	0.97
TAC	CD16p Mono	ODF2	0.0041	0.92	0.99
TAC	CD16p Mono	ODF2L	-0.033	0.66	0.95
TAC	CD16p Mono	ODF3B	-0.042	0.69	0.95
TAC	CD16p Mono	OFD1	-0.023	0.68	0.95
TAC	CD16p Mono	OGDH	-0.042	0.41	0.89
TAC	CD16p Mono	OGFOD1	0.042	0.32	0.87
TAC	CD16p Mono	OGFOD2	-0.063	0.21	0.85
TAC	CD16p Mono	OGFOD3	-0.017	0.76	0.96
TAC	CD16p Mono	OGFR	-0.04	0.45	0.9
TAC	CD16p Mono	OGFR-AS1	-0.018	0.91	0.99
TAC	CD16p Mono	OGFRL1	0.033	0.57	0.93
TAC	CD16p Mono	OGG1	-0.062	0.19	0.84
TAC	CD16p Mono	OGN	-0.0017	0.99	1
TAC	CD16p Mono	OGT	0.071	0.28	0.86
TAC	CD16p Mono	OIP5	-0.059	0.68	0.95
TAC	CD16p Mono	OIP5-AS1	0.03	0.52	0.92
TAC	CD16p Mono	OLA1	-0.03	0.43	0.89
TAC	CD16p Mono	OLFM1	0.03	0.91	0.99
TAC	CD16p Mono	OLFML1	-0.092	0.48	0.9
TAC	CD16p Mono	OLFML2B	0.11	0.3	0.87
TAC	CD16p Mono	OLIG1	0.041	0.8	0.97
TAC	CD16p Mono	OMA1	0.052	0.29	0.87
TAC	CD16p Mono	OPA1	0.037	0.41	0.89
TAC	CD16p Mono	OPA3	-0.034	0.54	0.92
TAC	CD16p Mono	OPHN1	-0.05	0.8	0.97
TAC	CD16p Mono	OPLAH	-0.29	0.035	0.8
TAC	CD16p Mono	OPN3	-0.04	0.45	0.9
TAC	CD16p Mono	OPRL1	-0.18	0.025	0.8
TAC	CD16p Mono	OPTN	-0.035	0.9	0.99
TAC	CD16p Mono	ORAI1	-0.087	0.16	0.84
TAC	CD16p Mono	ORAI2	-0.14	0.075	0.8
TAC	CD16p Mono	ORAI3	-0.008	0.85	0.98
TAC	CD16p Mono	ORAOV1	0.025	0.7	0.95
TAC	CD16p Mono	ORC1	-0.32	0.28	0.86
TAC	CD16p Mono	ORC2	0.017	0.84	0.98
TAC	CD16p Mono	ORC3	0.18	0.0023	0.8
TAC	CD16p Mono	ORC4	0.0081	0.86	0.98
TAC	CD16p Mono	ORC5	0.033	0.52	0.92
TAC	CD16p Mono	ORC6	0.13	0.27	0.86
TAC	CD16p Mono	ORMDL1	0.055	0.27	0.86
TAC	CD16p Mono	ORMDL2	-0.0086	0.87	0.98
TAC	CD16p Mono	ORMDL3	-0.021	0.92	0.99
TAC	CD16p Mono	OS9	0.045	0.23	0.86
TAC	CD16p Mono	OSBP	0.05	0.15	0.83
TAC	CD16p Mono	OSBP2	-0.034	0.86	0.98
TAC	CD16p Mono	OSBPL11	0.036	0.38	0.88
TAC	CD16p Mono	OSBPL1A	-0.071	0.57	0.93
TAC	CD16p Mono	OSBPL2	-0.028	0.36	0.88
TAC	CD16p Mono	OSBPL3	-0.027	0.8	0.97
TAC	CD16p Mono	OSBPL5	-0.019	0.82	0.98
TAC	CD16p Mono	OSBPL7	-0.18	0.24	0.86
TAC	CD16p Mono	OSBPL8	-0.031	0.54	0.92
TAC	CD16p Mono	OSBPL9	0.055	0.25	0.86
TAC	CD16p Mono	OSCAR	-0.05	0.44	0.9
TAC	CD16p Mono	OSCP1	0.2	0.2	0.85
TAC	CD16p Mono	OSER1	0.038	0.47	0.9
TAC	CD16p Mono	OSER1-AS1	-0.46	0.0014	0.74
TAC	CD16p Mono	OSGEP	0.035	0.36	0.88
TAC	CD16p Mono	OSGEPL1	0.14	0.04	0.8
TAC	CD16p Mono	OSGIN1	-0.18	0.14	0.82
TAC	CD16p Mono	OSGIN2	-0.031	0.62	0.94
TAC	CD16p Mono	OSM	-0.32	0.46	0.9
TAC	CD16p Mono	OST4	-0.13	0.083	0.8
TAC	CD16p Mono	OSTC	0.036	0.35	0.88
TAC	CD16p Mono	OSTF1	-0.12	0.044	0.8
TAC	CD16p Mono	OSTM1	-0.011	0.8	0.97
TAC	CD16p Mono	OTOF	0.74	0.15	0.83
TAC	CD16p Mono	OTUB1	-0.012	0.73	0.96
TAC	CD16p Mono	OTUB2	-0.058	0.67	0.95
TAC	CD16p Mono	OTUD1	-0.29	0.031	0.8
TAC	CD16p Mono	OTUD3	0.033	0.83	0.98
TAC	CD16p Mono	OTUD4	-0.026	0.58	0.93
TAC	CD16p Mono	OTUD5	-0.062	0.06	0.8
TAC	CD16p Mono	OTUD6B	0.022	0.71	0.96
TAC	CD16p Mono	OTUD6B-AS1	0.037	0.53	0.92
TAC	CD16p Mono	OTULIN	0.0025	0.96	0.99
TAC	CD16p Mono	OXA1L	0.073	0.078	0.8
TAC	CD16p Mono	OXCT1	-0.089	0.47	0.9
TAC	CD16p Mono	OXER1	-0.29	0.12	0.82
TAC	CD16p Mono	OXLD1	-0.064	0.35	0.87
TAC	CD16p Mono	OXNAD1	-0.0083	0.87	0.98
TAC	CD16p Mono	OXR1	0.065	0.18	0.84
TAC	CD16p Mono	OXSM	0.12	0.059	0.8
TAC	CD16p Mono	OXSR1	0.07	0.11	0.81
TAC	CD16p Mono	P2RX1	-0.055	0.46	0.9
TAC	CD16p Mono	P2RX4	-0.055	0.42	0.89
TAC	CD16p Mono	P2RX5-TAX1BP3	-0.16	0.38	0.88
TAC	CD16p Mono	P2RX7	-0.045	0.48	0.9
TAC	CD16p Mono	P2RY1	0.22	0.31	0.87
TAC	CD16p Mono	P2RY10	-0.48	0.19	0.84
TAC	CD16p Mono	P2RY12	0.54	0.011	0.8
TAC	CD16p Mono	P2RY13	0.063	0.42	0.89
TAC	CD16p Mono	P2RY14	0.00023	1	1
TAC	CD16p Mono	P2RY2	-0.1	0.52	0.92
TAC	CD16p Mono	P2RY6	0.63	0.043	0.8
TAC	CD16p Mono	P3H1	0.077	0.17	0.84
TAC	CD16p Mono	P4HA1	0.0068	0.89	0.99
TAC	CD16p Mono	P4HB	-0.04	0.35	0.88
TAC	CD16p Mono	P4HTM	-0.056	0.38	0.88
TAC	CD16p Mono	PA2G4	0.011	0.72	0.96
TAC	CD16p Mono	PA2G4P4	0.12	0.46	0.9
TAC	CD16p Mono	PAAF1	0.037	0.66	0.95
TAC	CD16p Mono	PABPC1	-0.0054	0.93	0.99
TAC	CD16p Mono	PABPC1L	-0.4	0.038	0.8
TAC	CD16p Mono	PABPC4	-0.062	0.45	0.9
TAC	CD16p Mono	PACRGL	0.12	0.043	0.8
TAC	CD16p Mono	PACS1	-0.073	0.13	0.82
TAC	CD16p Mono	PACS2	-0.045	0.35	0.87
TAC	CD16p Mono	PACSIN2	0.024	0.56	0.93
TAC	CD16p Mono	PADI2	-0.99	0.0042	0.8
TAC	CD16p Mono	PADI4	-0.43	0.11	0.81
TAC	CD16p Mono	PAF1	-0.022	0.53	0.92
TAC	CD16p Mono	PAFAH1B1	0.032	0.47	0.9
TAC	CD16p Mono	PAFAH1B2	-0.014	0.74	0.96
TAC	CD16p Mono	PAFAH1B3	-0.018	0.87	0.98
TAC	CD16p Mono	PAFAH2	0.06	0.39	0.88
TAC	CD16p Mono	PAG1	0.079	0.35	0.87
TAC	CD16p Mono	PAGR1	-0.084	0.043	0.8
TAC	CD16p Mono	PAICS	-0.00018	1	1
TAC	CD16p Mono	PAIP1	0.087	0.033	0.8
TAC	CD16p Mono	PAIP2	0.026	0.49	0.9
TAC	CD16p Mono	PAIP2B	-0.17	0.25	0.86
TAC	CD16p Mono	PAK1	0.021	0.64	0.95
TAC	CD16p Mono	PAK1IP1	0.088	0.08	0.8
TAC	CD16p Mono	PAK2	-0.011	0.79	0.97
TAC	CD16p Mono	PAK4	-0.13	0.26	0.86
TAC	CD16p Mono	PALB2	0.068	0.21	0.85
TAC	CD16p Mono	PALLD	-0.058	0.73	0.96
TAC	CD16p Mono	PALM	-0.48	0.26	0.86
TAC	CD16p Mono	PAM	0.07	0.66	0.95
TAC	CD16p Mono	PAN2	0.02	0.69	0.95
TAC	CD16p Mono	PAN3	0.049	0.35	0.88
TAC	CD16p Mono	PAN3-AS1	0.091	0.5	0.91
TAC	CD16p Mono	PANK1	0.09	0.67	0.95
TAC	CD16p Mono	PANK2	0.0035	0.92	0.99
TAC	CD16p Mono	PANK3	0.015	0.8	0.97
TAC	CD16p Mono	PANK4	-0.031	0.55	0.92
TAC	CD16p Mono	PANX1	0.12	0.23	0.86
TAC	CD16p Mono	PAOX	-0.0033	0.97	1
TAC	CD16p Mono	PAPD4	0.15	0.00035	0.74
TAC	CD16p Mono	PAPD5	0.023	0.75	0.96
TAC	CD16p Mono	PAPD7	-0.05	0.54	0.92
TAC	CD16p Mono	PAPLN	-0.019	0.85	0.98
TAC	CD16p Mono	PAPOLA	0.045	0.22	0.86
TAC	CD16p Mono	PAPOLG	0.049	0.32	0.87
TAC	CD16p Mono	PAPSS1	0.058	0.35	0.87
TAC	CD16p Mono	PAPSS2	-0.13	0.32	0.87
TAC	CD16p Mono	PAQR3	0.08	0.21	0.86
TAC	CD16p Mono	PAQR4	-0.072	0.38	0.88
TAC	CD16p Mono	PAQR7	0.066	0.7	0.95
TAC	CD16p Mono	PAQR8	-0.059	0.62	0.94
TAC	CD16p Mono	PARD6A	-0.13	0.5	0.9
TAC	CD16p Mono	PARG	0.031	0.5	0.91
TAC	CD16p Mono	PARGP1	0.033	0.75	0.96
TAC	CD16p Mono	PARK7	-0.009	0.83	0.98
TAC	CD16p Mono	PARL	0.048	0.2	0.85
TAC	CD16p Mono	PARM1	0.13	0.68	0.95
TAC	CD16p Mono	PARN	0.056	0.046	0.8
TAC	CD16p Mono	PARP1	-0.013	0.8	0.97
TAC	CD16p Mono	PARP10	-0.0092	0.92	0.99
TAC	CD16p Mono	PARP11	0.17	0.056	0.8
TAC	CD16p Mono	PARP12	0.079	0.33	0.87
TAC	CD16p Mono	PARP14	0.26	0.054	0.8
TAC	CD16p Mono	PARP15	0.12	0.25	0.86
TAC	CD16p Mono	PARP16	0.1	0.22	0.86
TAC	CD16p Mono	PARP2	0.035	0.71	0.96
TAC	CD16p Mono	PARP3	-0.065	0.41	0.89
TAC	CD16p Mono	PARP4	0.033	0.52	0.92
TAC	CD16p Mono	PARP6	0.0091	0.79	0.97
TAC	CD16p Mono	PARP8	0.14	0.37	0.88
TAC	CD16p Mono	PARP9	0.11	0.38	0.88
TAC	CD16p Mono	PARPBP	-0.076	0.55	0.92
TAC	CD16p Mono	PARS2	0.088	0.25	0.86
TAC	CD16p Mono	PARTICL	0.014	0.89	0.99
TAC	CD16p Mono	PARVB	0.061	0.45	0.9
TAC	CD16p Mono	PARVG	-0.014	0.68	0.95
TAC	CD16p Mono	PASK	-0.036	0.74	0.96
TAC	CD16p Mono	PATL1	0.072	0.36	0.88
TAC	CD16p Mono	PATL2	-0.07	0.48	0.9
TAC	CD16p Mono	PATZ1	-0.027	0.69	0.95
TAC	CD16p Mono	PAX6	0.1	0.51	0.91
TAC	CD16p Mono	PAX8	0.26	0.44	0.9
TAC	CD16p Mono	PAX8-AS1	0.00044	1	1
TAC	CD16p Mono	PAXBP1	0.083	0.079	0.8
TAC	CD16p Mono	PAXBP1-AS1	0.025	0.68	0.95
TAC	CD16p Mono	PAXIP1	-0.039	0.65	0.95
TAC	CD16p Mono	PAXIP1-AS1	-0.021	0.83	0.98
TAC	CD16p Mono	PAXIP1-AS2	-0.099	0.21	0.85
TAC	CD16p Mono	PBDC1	0.04	0.41	0.89
TAC	CD16p Mono	PBLD	0.045	0.71	0.96
TAC	CD16p Mono	PBRM1	0.025	0.39	0.88
TAC	CD16p Mono	PBX2	-0.0081	0.93	0.99
TAC	CD16p Mono	PBX3	0.071	0.2	0.85
TAC	CD16p Mono	PBXIP1	-0.075	0.13	0.82
TAC	CD16p Mono	PC	-0.25	0.19	0.84
TAC	CD16p Mono	PCBD1	0.079	0.34	0.87
TAC	CD16p Mono	PCBD2	0.057	0.27	0.86
TAC	CD16p Mono	PCBP1	-0.029	0.55	0.92
TAC	CD16p Mono	PCBP1-AS1	0.11	0.21	0.85
TAC	CD16p Mono	PCBP2	-0.089	0.15	0.83
TAC	CD16p Mono	PCBP3	-0.066	0.77	0.97
TAC	CD16p Mono	PCCA	0.044	0.58	0.94
TAC	CD16p Mono	PCCA-AS1	-0.03	0.91	0.99
TAC	CD16p Mono	PCCB	0.011	0.8	0.97
TAC	CD16p Mono	PCDH12	-0.17	0.13	0.82
TAC	CD16p Mono	PCED1A	-0.16	0.018	0.8
TAC	CD16p Mono	PCED1B	0.24	0.26	0.86
TAC	CD16p Mono	PCED1B-AS1	0.061	0.64	0.95
TAC	CD16p Mono	PCF11	0.05	0.22	0.86
TAC	CD16p Mono	PCGF1	-0.033	0.47	0.9
TAC	CD16p Mono	PCGF3	0.036	0.56	0.93
TAC	CD16p Mono	PCGF5	0.053	0.28	0.86
TAC	CD16p Mono	PCGF6	0.088	0.19	0.84
TAC	CD16p Mono	PCID2	-0.037	0.61	0.94
TAC	CD16p Mono	PCIF1	-0.033	0.4	0.89
TAC	CD16p Mono	PCK2	0.057	0.19	0.84
TAC	CD16p Mono	PCM1	0.04	0.35	0.88
TAC	CD16p Mono	PCMT1	-0.0032	0.94	0.99
TAC	CD16p Mono	PCMTD1	0.015	0.76	0.96
TAC	CD16p Mono	PCMTD2	-0.038	0.38	0.88
TAC	CD16p Mono	PCNA	0.035	0.62	0.94
TAC	CD16p Mono	PCNP	0.0025	0.96	0.99
TAC	CD16p Mono	PCNT	-0.11	0.075	0.8
TAC	CD16p Mono	PCNX	-0.091	0.26	0.86
TAC	CD16p Mono	PCNXL2	0.025	0.92	0.99
TAC	CD16p Mono	PCNXL3	-0.084	0.3	0.87
TAC	CD16p Mono	PCNXL4	0.037	0.48	0.9
TAC	CD16p Mono	PCOLCE	-0.3	0.038	0.8
TAC	CD16p Mono	PCSK5	-0.085	0.58	0.93
TAC	CD16p Mono	PCSK7	-0.0059	0.88	0.99
TAC	CD16p Mono	PCTP	-0.055	0.55	0.93
TAC	CD16p Mono	PCYOX1	0.0097	0.91	0.99
TAC	CD16p Mono	PCYOX1L	0.068	0.45	0.9
TAC	CD16p Mono	PCYT1A	-0.0062	0.89	0.99
TAC	CD16p Mono	PCYT2	-0.02	0.78	0.97
TAC	CD16p Mono	PDAP1	0.047	0.43	0.89
TAC	CD16p Mono	PDCD10	0.066	0.13	0.82
TAC	CD16p Mono	PDCD11	2.00E-05	1	1
TAC	CD16p Mono	PDCD1LG2	-0.0036	0.99	1
TAC	CD16p Mono	PDCD2	0.015	0.65	0.95
TAC	CD16p Mono	PDCD2L	-0.097	0.31	0.87
TAC	CD16p Mono	PDCD4	0.041	0.42	0.89
TAC	CD16p Mono	PDCD4-AS1	-0.06	0.54	0.92
TAC	CD16p Mono	PDCD5	-0.037	0.49	0.9
TAC	CD16p Mono	PDCD6	-0.016	0.62	0.94
TAC	CD16p Mono	PDCD6IP	-0.054	0.38	0.88
TAC	CD16p Mono	PDCD6IPP2	0.53	0.26	0.86
TAC	CD16p Mono	PDCD7	-0.0065	0.9	0.99
TAC	CD16p Mono	PDCL	0.032	0.48	0.9
TAC	CD16p Mono	PDCL3	-0.019	0.71	0.96
TAC	CD16p Mono	PDDC1	-0.12	0.082	0.8
TAC	CD16p Mono	PDE12	0.026	0.57	0.93
TAC	CD16p Mono	PDE1B	0.0056	0.96	0.99
TAC	CD16p Mono	PDE2A	0.051	0.82	0.98
TAC	CD16p Mono	PDE3B	-0.035	0.75	0.96
TAC	CD16p Mono	PDE4A	-0.046	0.49	0.9
TAC	CD16p Mono	PDE4B	0.038	0.74	0.96
TAC	CD16p Mono	PDE4D	0.017	0.93	0.99
TAC	CD16p Mono	PDE4DIP	0.05	0.54	0.92
TAC	CD16p Mono	PDE5A	-0.088	0.57	0.93
TAC	CD16p Mono	PDE6A	-0.16	0.51	0.91
TAC	CD16p Mono	PDE6B	-0.058	0.5	0.91
TAC	CD16p Mono	PDE6D	-0.024	0.53	0.92
TAC	CD16p Mono	PDE6G	0.13	0.26	0.86
TAC	CD16p Mono	PDE7A	0.076	0.26	0.86
TAC	CD16p Mono	PDE7B	-0.099	0.69	0.95
TAC	CD16p Mono	PDE8A	0.023	0.63	0.94
TAC	CD16p Mono	PDE8B	0.067	0.68	0.95
TAC	CD16p Mono	PDF	-0.34	0.041	0.8
TAC	CD16p Mono	PDGFC	0.25	0.17	0.84
TAC	CD16p Mono	PDGFRB	-0.077	0.49	0.9
TAC	CD16p Mono	PDHA1	0.021	0.53	0.92
TAC	CD16p Mono	PDHB	0.059	0.095	0.8
TAC	CD16p Mono	PDHX	0.09	0.073	0.8
TAC	CD16p Mono	PDIA3	0.027	0.7	0.96
TAC	CD16p Mono	PDIA3P1	-0.039	0.77	0.97
TAC	CD16p Mono	PDIA4	-0.055	0.23	0.86
TAC	CD16p Mono	PDIA5	0.047	0.67	0.95
TAC	CD16p Mono	PDIA6	-0.0021	0.96	0.99
TAC	CD16p Mono	PDIK1L	0.067	0.3	0.87
TAC	CD16p Mono	PDK1	-0.063	0.41	0.89
TAC	CD16p Mono	PDK2	-0.13	0.031	0.8
TAC	CD16p Mono	PDK3	0.0065	0.9	0.99
TAC	CD16p Mono	PDK4	0.25	0.13	0.82
TAC	CD16p Mono	PDLIM1	0.061	0.8	0.97
TAC	CD16p Mono	PDLIM2	-0.035	0.53	0.92
TAC	CD16p Mono	PDLIM5	-0.023	0.53	0.92
TAC	CD16p Mono	PDLIM7	-0.35	0.0028	0.8
TAC	CD16p Mono	PDP1	-0.081	0.21	0.85
TAC	CD16p Mono	PDPK1	0.0086	0.87	0.98
TAC	CD16p Mono	PDPR	-0.1	0.49	0.9
TAC	CD16p Mono	PDRG1	0.023	0.69	0.95
TAC	CD16p Mono	PDS5A	0.02	0.66	0.95
TAC	CD16p Mono	PDS5B	0.066	0.17	0.84
TAC	CD16p Mono	PDSS1	0.021	0.83	0.98
TAC	CD16p Mono	PDSS2	0.076	0.12	0.82
TAC	CD16p Mono	PDXDC1	0.07	0.23	0.86
TAC	CD16p Mono	PDXDC2P	0.051	0.59	0.94
TAC	CD16p Mono	PDXK	-0.18	0.012	0.8
TAC	CD16p Mono	PDXP	-0.042	0.52	0.92
TAC	CD16p Mono	PDZD11	-0.008	0.88	0.99
TAC	CD16p Mono	PDZD2	-0.076	0.63	0.94
TAC	CD16p Mono	PDZD7	-0.15	0.62	0.94
TAC	CD16p Mono	PDZD8	-0.017	0.82	0.98
TAC	CD16p Mono	PEA15	0.12	0.25	0.86
TAC	CD16p Mono	PEAK1	-0.0059	0.96	0.99
TAC	CD16p Mono	PEBP1	-0.0035	0.96	0.99
TAC	CD16p Mono	PECAM1	0.00028	1	1
TAC	CD16p Mono	PECR	0.0022	0.98	1
TAC	CD16p Mono	PEF1	-0.03	0.39	0.88
TAC	CD16p Mono	PELI1	0.02	0.83	0.98
TAC	CD16p Mono	PELI2	0.0055	0.93	0.99
TAC	CD16p Mono	PELI3	-0.13	0.28	0.86
TAC	CD16p Mono	PELO	0.066	0.23	0.86
TAC	CD16p Mono	PELP1	-0.071	0.43	0.89
TAC	CD16p Mono	PEMT	-0.017	0.83	0.98
TAC	CD16p Mono	PEPD	-0.081	0.14	0.83
TAC	CD16p Mono	PER1	0.1	0.72	0.96
TAC	CD16p Mono	PER2	-0.014	0.91	0.99
TAC	CD16p Mono	PER3	0.098	0.46	0.9
TAC	CD16p Mono	PES1	0.0055	0.89	0.99
TAC	CD16p Mono	PET100	-0.059	0.41	0.89
TAC	CD16p Mono	PEX1	0.056	0.33	0.87
TAC	CD16p Mono	PEX10	0.019	0.79	0.97
TAC	CD16p Mono	PEX11A	0.015	0.93	0.99
TAC	CD16p Mono	PEX11B	0.02	0.56	0.93
TAC	CD16p Mono	PEX11G	-0.14	0.4	0.89
TAC	CD16p Mono	PEX12	0.0066	0.95	0.99
TAC	CD16p Mono	PEX13	-0.0036	0.94	0.99
TAC	CD16p Mono	PEX14	-0.071	0.44	0.9
TAC	CD16p Mono	PEX16	-0.061	0.2	0.85
TAC	CD16p Mono	PEX19	0.027	0.45	0.9
TAC	CD16p Mono	PEX2	0.082	0.022	0.8
TAC	CD16p Mono	PEX26	-0.14	0.042	0.8
TAC	CD16p Mono	PEX3	-0.02	0.68	0.95
TAC	CD16p Mono	PEX5	0.025	0.72	0.96
TAC	CD16p Mono	PEX6	-0.12	0.6	0.94
TAC	CD16p Mono	PEX7	-0.026	0.74	0.96
TAC	CD16p Mono	PFAS	0.092	0.31	0.87
TAC	CD16p Mono	PFDN1	0.046	0.35	0.87
TAC	CD16p Mono	PFDN2	0.011	0.84	0.98
TAC	CD16p Mono	PFDN4	0.029	0.67	0.95
TAC	CD16p Mono	PFDN5	-0.074	0.12	0.82
TAC	CD16p Mono	PFDN6	-0.095	0.51	0.91
TAC	CD16p Mono	PFKFB2	-0.087	0.34	0.87
TAC	CD16p Mono	PFKFB3	-0.11	0.38	0.88
TAC	CD16p Mono	PFKFB4	-0.062	0.21	0.85
TAC	CD16p Mono	PFKL	-0.089	0.11	0.81
TAC	CD16p Mono	PFKM	0.053	0.54	0.92
TAC	CD16p Mono	PFKP	0.16	0.21	0.86
TAC	CD16p Mono	PFN1	-0.056	0.27	0.86
TAC	CD16p Mono	PGA5	-0.02	0.94	0.99
TAC	CD16p Mono	PGAM1	-0.074	0.13	0.82
TAC	CD16p Mono	PGAM2	-0.026	0.85	0.98
TAC	CD16p Mono	PGAM5	-0.021	0.69	0.95
TAC	CD16p Mono	PGAP1	0.25	0.22	0.86
TAC	CD16p Mono	PGAP2	-0.031	0.57	0.93
TAC	CD16p Mono	PGAP3	0.038	0.51	0.91
TAC	CD16p Mono	PGBD2	0.085	0.068	0.8
TAC	CD16p Mono	PGBD4	-0.38	0.0016	0.74
TAC	CD16p Mono	PGBD5	0.6	0.086	0.8
TAC	CD16p Mono	PGD	-0.043	0.38	0.88
TAC	CD16p Mono	PGGT1B	-0.03	0.7	0.95
TAC	CD16p Mono	PGK1	-0.041	0.37	0.88
TAC	CD16p Mono	PGLS	-0.12	0.039	0.8
TAC	CD16p Mono	PGLYRP2	-0.35	0.059	0.8
TAC	CD16p Mono	PGM1	-0.035	0.66	0.95
TAC	CD16p Mono	PGM2	-0.015	0.73	0.96
TAC	CD16p Mono	PGM2L1	0.011	0.95	0.99
TAC	CD16p Mono	PGM3	0.19	0.0013	0.74
TAC	CD16p Mono	PGM5P2	0.053	0.77	0.97
TAC	CD16p Mono	PGP	-0.062	0.3	0.87
TAC	CD16p Mono	PGPEP1	-0.12	0.17	0.84
TAC	CD16p Mono	PGRMC1	0.0041	0.92	0.99
TAC	CD16p Mono	PGRMC2	-0.023	0.67	0.95
TAC	CD16p Mono	PGS1	-0.018	0.68	0.95
TAC	CD16p Mono	PHACTR1	0.18	0.5	0.91
TAC	CD16p Mono	PHACTR2	0.15	0.069	0.8
TAC	CD16p Mono	PHACTR4	0.059	0.2	0.85
TAC	CD16p Mono	PHAX	0.04	0.26	0.86
TAC	CD16p Mono	PHB	0.0055	0.9	0.99
TAC	CD16p Mono	PHB2	-0.036	0.34	0.87
TAC	CD16p Mono	PHC1	0.12	0.32	0.87
TAC	CD16p Mono	PHC2	0.088	0.49	0.9
TAC	CD16p Mono	PHC3	-0.0098	0.84	0.98
TAC	CD16p Mono	PHF1	-0.1	0.16	0.83
TAC	CD16p Mono	PHF10	0.046	0.45	0.9
TAC	CD16p Mono	PHF11	0.15	0.039	0.8
TAC	CD16p Mono	PHF12	-0.02	0.71	0.96
TAC	CD16p Mono	PHF13	-0.06	0.45	0.9
TAC	CD16p Mono	PHF14	0.04	0.55	0.93
TAC	CD16p Mono	PHF19	-0.11	0.21	0.85
TAC	CD16p Mono	PHF2	-0.0098	0.89	0.99
TAC	CD16p Mono	PHF20	0.029	0.49	0.9
TAC	CD16p Mono	PHF20L1	0.039	0.25	0.86
TAC	CD16p Mono	PHF21A	-0.054	0.43	0.89
TAC	CD16p Mono	PHF23	0.02	0.73	0.96
TAC	CD16p Mono	PHF3	0.07	0.17	0.84
TAC	CD16p Mono	PHF5A	0.3	0.13	0.82
TAC	CD16p Mono	PHF6	0.09	0.17	0.84
TAC	CD16p Mono	PHF7	-0.051	0.49	0.9
TAC	CD16p Mono	PHF8	0.019	0.73	0.96
TAC	CD16p Mono	PHIP	0.025	0.46	0.9
TAC	CD16p Mono	PHKA2	-0.055	0.27	0.86
TAC	CD16p Mono	PHKB	0.024	0.6	0.94
TAC	CD16p Mono	PHKG2	-0.025	0.45	0.9
TAC	CD16p Mono	PHLDA1	-0.71	0.029	0.8
TAC	CD16p Mono	PHLDA3	-0.096	0.82	0.98
TAC	CD16p Mono	PHLPP1	-0.022	0.89	0.99
TAC	CD16p Mono	PHLPP2	-0.18	0.13	0.82
TAC	CD16p Mono	PHOSPHO1	0.13	0.13	0.82
TAC	CD16p Mono	PHOSPHO2	-0.35	0.082	0.8
TAC	CD16p Mono	PHPT1	-0.14	0.083	0.8
TAC	CD16p Mono	PHRF1	-0.051	0.43	0.89
TAC	CD16p Mono	PHTF1	0.078	0.18	0.84
TAC	CD16p Mono	PHTF2	0.099	0.16	0.84
TAC	CD16p Mono	PHYH	0.15	0.11	0.81
TAC	CD16p Mono	PHYKPL	0.034	0.56	0.93
TAC	CD16p Mono	PI4K2A	-0.011	0.86	0.98
TAC	CD16p Mono	PI4K2B	-0.014	0.88	0.99
TAC	CD16p Mono	PI4KA	-0.025	0.65	0.95
TAC	CD16p Mono	PI4KAP1	0.083	0.73	0.96
TAC	CD16p Mono	PI4KAP2	0.036	0.75	0.96
TAC	CD16p Mono	PI4KB	0.02	0.53	0.92
TAC	CD16p Mono	PIAS1	0.055	0.087	0.8
TAC	CD16p Mono	PIAS2	0.1	0.26	0.86
TAC	CD16p Mono	PIAS3	-0.045	0.34	0.87
TAC	CD16p Mono	PIAS4	-0.085	0.23	0.86
TAC	CD16p Mono	PIBF1	0.08	0.12	0.81
TAC	CD16p Mono	PICALM	-0.00067	0.99	1
TAC	CD16p Mono	PICK1	0.12	0.57	0.93
TAC	CD16p Mono	PID1	0.28	0.16	0.83
TAC	CD16p Mono	PIDD1	-0.16	0.059	0.8
TAC	CD16p Mono	PIEZO1	-0.099	0.16	0.84
TAC	CD16p Mono	PIGA	-0.024	0.67	0.95
TAC	CD16p Mono	PIGB	0.1	0.063	0.8
TAC	CD16p Mono	PIGBOS1	0.0038	0.95	0.99
TAC	CD16p Mono	PIGC	0.026	0.45	0.9
TAC	CD16p Mono	PIGF	0.09	0.11	0.81
TAC	CD16p Mono	PIGG	-0.027	0.46	0.9
TAC	CD16p Mono	PIGH	0.016	0.77	0.97
TAC	CD16p Mono	PIGK	-0.053	0.43	0.89
TAC	CD16p Mono	PIGL	0.057	0.44	0.9
TAC	CD16p Mono	PIGM	-0.022	0.8	0.97
TAC	CD16p Mono	PIGN	-0.041	0.55	0.93
TAC	CD16p Mono	PIGO	-0.015	0.74	0.96
TAC	CD16p Mono	PIGP	-0.077	0.33	0.87
TAC	CD16p Mono	PIGQ	-0.096	0.084	0.8
TAC	CD16p Mono	PIGS	0.028	0.43	0.89
TAC	CD16p Mono	PIGT	0.0046	0.89	0.99
TAC	CD16p Mono	PIGU	-0.024	0.66	0.95
TAC	CD16p Mono	PIGV	-0.0094	0.88	0.98
TAC	CD16p Mono	PIGW	0.095	0.26	0.86
TAC	CD16p Mono	PIGX	-0.085	0.11	0.81
TAC	CD16p Mono	PIGZ	0.075	0.53	0.92
TAC	CD16p Mono	PIH1D1	0.0082	0.84	0.98
TAC	CD16p Mono	PIK3AP1	-0.049	0.38	0.88
TAC	CD16p Mono	PIK3C2A	0.055	0.47	0.9
TAC	CD16p Mono	PIK3C3	0.029	0.44	0.89
TAC	CD16p Mono	PIK3CA	0.096	0.041	0.8
TAC	CD16p Mono	PIK3CB	0.067	0.25	0.86
TAC	CD16p Mono	PIK3CD	-0.076	0.15	0.83
TAC	CD16p Mono	PIK3CD-AS1	-0.0071	0.94	0.99
TAC	CD16p Mono	PIK3CD-AS2	-0.0059	0.97	1
TAC	CD16p Mono	PIK3CG	-0.055	0.49	0.9
TAC	CD16p Mono	PIK3IP1	0.077	0.4	0.89
TAC	CD16p Mono	PIK3R1	0.0023	0.96	0.99
TAC	CD16p Mono	PIK3R2	0.019	0.79	0.97
TAC	CD16p Mono	PIK3R3	0.063	0.67	0.95
TAC	CD16p Mono	PIK3R4	0.11	0.014	0.8
TAC	CD16p Mono	PIK3R5	-0.0027	0.95	0.99
TAC	CD16p Mono	PIK3R6	0.072	0.29	0.87
TAC	CD16p Mono	PIKFYVE	-0.014	0.85	0.98
TAC	CD16p Mono	PILRA	-0.069	0.15	0.83
TAC	CD16p Mono	PIM1	-0.1	0.42	0.89
TAC	CD16p Mono	PIM2	-0.26	0.032	0.8
TAC	CD16p Mono	PIM3	-0.24	0.034	0.8
TAC	CD16p Mono	PIN1	-0.076	0.17	0.84
TAC	CD16p Mono	PIN4	-0.043	0.52	0.92
TAC	CD16p Mono	PINK1	-0.081	0.18	0.84
TAC	CD16p Mono	PINK1-AS	-0.15	0.36	0.88
TAC	CD16p Mono	PINX1	-0.0033	0.96	0.99
TAC	CD16p Mono	PIP4K2A	0.09	0.028	0.8
TAC	CD16p Mono	PIP4K2B	-0.067	0.32	0.87
TAC	CD16p Mono	PIP4K2C	-0.0099	0.85	0.98
TAC	CD16p Mono	PIP5K1A	0.068	0.44	0.9
TAC	CD16p Mono	PIP5K1B	0.2	0.26	0.86
TAC	CD16p Mono	PIP5K1C	-0.043	0.48	0.9
TAC	CD16p Mono	PIPOX	0.13	0.52	0.92
TAC	CD16p Mono	PISD	0.027	0.45	0.9
TAC	CD16p Mono	PITHD1	-0.062	0.12	0.81
TAC	CD16p Mono	PITPNA	-0.069	0.2	0.85
TAC	CD16p Mono	PITPNB	0.041	0.28	0.86
TAC	CD16p Mono	PITPNC1	-0.085	0.17	0.84
TAC	CD16p Mono	PITPNM1	-0.043	0.47	0.9
TAC	CD16p Mono	PITPNM2	0.33	0.09	0.8
TAC	CD16p Mono	PITRM1	0.012	0.85	0.98
TAC	CD16p Mono	PIWIL4	0.054	0.6	0.94
TAC	CD16p Mono	PJA1	0.026	0.67	0.95
TAC	CD16p Mono	PJA2	0.056	0.18	0.84
TAC	CD16p Mono	PKD1	-0.19	0.06	0.8
TAC	CD16p Mono	PKD1P1	-0.18	0.1	0.8
TAC	CD16p Mono	PKD1P6	-0.061	0.61	0.94
TAC	CD16p Mono	PKD2	0.089	0.23	0.86
TAC	CD16p Mono	PKD2L1	-0.037	0.9	0.99
TAC	CD16p Mono	PKIB	0.37	0.29	0.87
TAC	CD16p Mono	PKM	-0.08	0.13	0.82
TAC	CD16p Mono	PKN1	-0.051	0.32	0.87
TAC	CD16p Mono	PKN2	0.079	0.13	0.82
TAC	CD16p Mono	PKNOX1	-0.0082	0.86	0.98
TAC	CD16p Mono	PKP2	0.22	0.52	0.92
TAC	CD16p Mono	PKP4	-0.035	0.75	0.96
TAC	CD16p Mono	PLA2G12A	-0.24	0.007	0.8
TAC	CD16p Mono	PLA2G15	-0.064	0.32	0.87
TAC	CD16p Mono	PLA2G16	-0.25	0.28	0.86
TAC	CD16p Mono	PLA2G4A	0.12	0.14	0.82
TAC	CD16p Mono	PLA2G4B	-0.1	0.56	0.93
TAC	CD16p Mono	PLA2G4C	-0.0072	0.96	0.99
TAC	CD16p Mono	PLA2G6	-0.0042	0.97	1
TAC	CD16p Mono	PLA2G7	0.06	0.82	0.98
TAC	CD16p Mono	PLAA	0.079	0.064	0.8
TAC	CD16p Mono	PLAC8	0.17	0.17	0.84
TAC	CD16p Mono	PLAG1	0.17	0.48	0.9
TAC	CD16p Mono	PLAGL1	0.068	0.37	0.88
TAC	CD16p Mono	PLAGL2	-0.052	0.53	0.92
TAC	CD16p Mono	PLAUR	-0.13	0.033	0.8
TAC	CD16p Mono	PLB1	-0.014	0.86	0.98
TAC	CD16p Mono	PLBD1	0.033	0.75	0.96
TAC	CD16p Mono	PLBD2	-0.082	0.34	0.87
TAC	CD16p Mono	PLCB1	-0.042	0.87	0.98
TAC	CD16p Mono	PLCB2	0.031	0.62	0.94
TAC	CD16p Mono	PLCB3	0.11	0.22	0.86
TAC	CD16p Mono	PLCD1	-0.087	0.32	0.87
TAC	CD16p Mono	PLCG2	0.0046	0.91	0.99
TAC	CD16p Mono	PLCL1	0.026	0.88	0.99
TAC	CD16p Mono	PLCL2	0.11	0.015	0.8
TAC	CD16p Mono	PLD1	0.17	0.25	0.86
TAC	CD16p Mono	PLD2	-0.12	0.11	0.81
TAC	CD16p Mono	PLD3	-0.044	0.66	0.95
TAC	CD16p Mono	PLD4	0.12	0.4	0.89
TAC	CD16p Mono	PLD6	-0.13	0.59	0.94
TAC	CD16p Mono	PLEC	-0.18	0.071	0.8
TAC	CD16p Mono	PLEK	-0.044	0.49	0.9
TAC	CD16p Mono	PLEKHA1	-0.013	0.86	0.98
TAC	CD16p Mono	PLEKHA2	-0.014	0.83	0.98
TAC	CD16p Mono	PLEKHA3	0.061	0.34	0.87
TAC	CD16p Mono	PLEKHA8	0.051	0.41	0.89
TAC	CD16p Mono	PLEKHA8P1	0.12	0.22	0.86
TAC	CD16p Mono	PLEKHB2	0.027	0.47	0.9
TAC	CD16p Mono	PLEKHF2	0.084	0.05	0.8
TAC	CD16p Mono	PLEKHG2	-0.1	0.39	0.88
TAC	CD16p Mono	PLEKHG3	0.12	0.52	0.92
TAC	CD16p Mono	PLEKHG4	-0.44	0.004	0.8
TAC	CD16p Mono	PLEKHG6	0.17	0.47	0.9
TAC	CD16p Mono	PLEKHJ1	-0.024	0.63	0.94
TAC	CD16p Mono	PLEKHM1	-0.084	0.13	0.82
TAC	CD16p Mono	PLEKHM1P	-0.0034	0.96	0.99
TAC	CD16p Mono	PLEKHM2	-0.0046	0.93	0.99
TAC	CD16p Mono	PLEKHM3	-0.012	0.87	0.98
TAC	CD16p Mono	PLEKHO1	-0.066	0.35	0.87
TAC	CD16p Mono	PLEKHO2	-0.0068	0.9	0.99
TAC	CD16p Mono	PLGRKT	0.044	0.6	0.94
TAC	CD16p Mono	PLIN2	0.15	0.11	0.81
TAC	CD16p Mono	PLIN3	-0.047	0.43	0.89
TAC	CD16p Mono	PLK2	-0.3	0.22	0.86
TAC	CD16p Mono	PLK3	-0.058	0.41	0.89
TAC	CD16p Mono	PLK4	0.22	0.062	0.8
TAC	CD16p Mono	PLOD1	-0.05	0.27	0.86
TAC	CD16p Mono	PLOD3	-0.039	0.31	0.87
TAC	CD16p Mono	PLP2	-0.16	0.09	0.8
TAC	CD16p Mono	PLRG1	0.082	0.02	0.8
TAC	CD16p Mono	PLS1	-0.075	0.75	0.96
TAC	CD16p Mono	PLSCR1	0.12	0.45	0.9
TAC	CD16p Mono	PLTP	0.25	0.056	0.8
TAC	CD16p Mono	PLVAP	0.26	0.32	0.87
TAC	CD16p Mono	PLXDC2	-0.056	0.29	0.87
TAC	CD16p Mono	PLXNA1	-0.046	0.72	0.96
TAC	CD16p Mono	PLXNA2	0.021	0.87	0.98
TAC	CD16p Mono	PLXNA3	-0.25	0.28	0.86
TAC	CD16p Mono	PLXNB2	-0.059	0.32	0.87
TAC	CD16p Mono	PLXNC1	0.033	0.57	0.93
TAC	CD16p Mono	PLXND1	-0.077	0.46	0.9
TAC	CD16p Mono	PM20D2	0.19	0.13	0.82
TAC	CD16p Mono	PMAIP1	-0.31	0.011	0.8
TAC	CD16p Mono	PMF1	0.081	0.24	0.86
TAC	CD16p Mono	PML	0.052	0.62	0.94
TAC	CD16p Mono	PMM1	-0.1	0.078	0.8
TAC	CD16p Mono	PMM2	-0.099	0.074	0.8
TAC	CD16p Mono	PMP22	0.84	0.022	0.8
TAC	CD16p Mono	PMPCA	-0.041	0.27	0.86
TAC	CD16p Mono	PMPCB	0.065	0.034	0.8
TAC	CD16p Mono	PMS1	0.082	0.27	0.86
TAC	CD16p Mono	PMS2	-0.026	0.58	0.94
TAC	CD16p Mono	PMS2CL	-0.03	0.67	0.95
TAC	CD16p Mono	PMS2P1	-0.029	0.64	0.95
TAC	CD16p Mono	PMS2P3	0.063	0.39	0.88
TAC	CD16p Mono	PMS2P4	-0.09	0.31	0.87
TAC	CD16p Mono	PMS2P5	-0.12	0.37	0.88
TAC	CD16p Mono	PMVK	-0.0079	0.89	0.99
TAC	CD16p Mono	PNISR	0.0023	0.96	0.99
TAC	CD16p Mono	PNKD	0.015	0.88	0.98
TAC	CD16p Mono	PNKP	-0.012	0.83	0.98
TAC	CD16p Mono	PNMA1	-0.1	0.19	0.84
TAC	CD16p Mono	PNMA5	0.021	0.92	0.99
TAC	CD16p Mono	PNN	0.029	0.6	0.94
TAC	CD16p Mono	PNO1	0.07	0.16	0.84
TAC	CD16p Mono	PNOC	-0.22	0.13	0.82
TAC	CD16p Mono	PNP	0.074	0.37	0.88
TAC	CD16p Mono	PNPLA1	-0.13	0.37	0.88
TAC	CD16p Mono	PNPLA2	-0.14	0.037	0.8
TAC	CD16p Mono	PNPLA4	-0.018	0.8	0.97
TAC	CD16p Mono	PNPLA6	-0.064	0.32	0.87
TAC	CD16p Mono	PNPLA7	-0.3	0.038	0.8
TAC	CD16p Mono	PNPLA8	-0.0075	0.86	0.98
TAC	CD16p Mono	PNPO	0.033	0.52	0.91
TAC	CD16p Mono	PNPT1	0.17	0.11	0.81
TAC	CD16p Mono	PNRC1	-0.055	0.38	0.88
TAC	CD16p Mono	PNRC2	0.068	0.12	0.81
TAC	CD16p Mono	POC1A	0.0075	0.94	0.99
TAC	CD16p Mono	POC1B	0.084	0.18	0.84
TAC	CD16p Mono	POC5	0.046	0.41	0.89
TAC	CD16p Mono	PODXL2	0.11	0.49	0.9
TAC	CD16p Mono	POFUT1	-0.045	0.49	0.9
TAC	CD16p Mono	POFUT2	0.044	0.47	0.9
TAC	CD16p Mono	POGK	0.067	0.081	0.8
TAC	CD16p Mono	POGLUT1	0.089	0.16	0.84
TAC	CD16p Mono	POGZ	0.045	0.51	0.91
TAC	CD16p Mono	POLA1	-0.019	0.83	0.98
TAC	CD16p Mono	POLA2	0.058	0.35	0.87
TAC	CD16p Mono	POLB	0.0066	0.91	0.99
TAC	CD16p Mono	POLD1	-0.16	0.027	0.8
TAC	CD16p Mono	POLD2	-0.024	0.65	0.95
TAC	CD16p Mono	POLD3	0.043	0.33	0.87
TAC	CD16p Mono	POLD4	-0.14	0.047	0.8
TAC	CD16p Mono	POLDIP2	0.0074	0.84	0.98
TAC	CD16p Mono	POLDIP3	-0.025	0.46	0.9
TAC	CD16p Mono	POLE	-0.068	0.48	0.9
TAC	CD16p Mono	POLE3	-0.013	0.7	0.95
TAC	CD16p Mono	POLE4	-0.15	0.0081	0.8
TAC	CD16p Mono	POLG	-0.032	0.36	0.88
TAC	CD16p Mono	POLG2	0.0087	0.89	0.99
TAC	CD16p Mono	POLH	-0.013	0.85	0.98
TAC	CD16p Mono	POLI	0.077	0.29	0.87
TAC	CD16p Mono	POLK	0.091	0.056	0.8
TAC	CD16p Mono	POLL	-0.0091	0.89	0.99
TAC	CD16p Mono	POLM	-0.03	0.56	0.93
TAC	CD16p Mono	POLN	0.11	0.43	0.89
TAC	CD16p Mono	POLR1A	-0.031	0.77	0.97
TAC	CD16p Mono	POLR1B	0.065	0.34	0.87
TAC	CD16p Mono	POLR1C	0.031	0.63	0.94
TAC	CD16p Mono	POLR1D	0.043	0.32	0.87
TAC	CD16p Mono	POLR1E	0.012	0.86	0.98
TAC	CD16p Mono	POLR2A	0.0099	0.86	0.98
TAC	CD16p Mono	POLR2B	-0.017	0.76	0.96
TAC	CD16p Mono	POLR2C	-0.025	0.7	0.96
TAC	CD16p Mono	POLR2D	0.01	0.8	0.97
TAC	CD16p Mono	POLR2E	-0.075	0.11	0.81
TAC	CD16p Mono	POLR2F	-0.085	0.071	0.8
TAC	CD16p Mono	POLR2G	-0.0073	0.86	0.98
TAC	CD16p Mono	POLR2H	-0.039	0.43	0.89
TAC	CD16p Mono	POLR2I	-0.088	0.12	0.81
TAC	CD16p Mono	POLR2J	-0.092	0.14	0.82
TAC	CD16p Mono	POLR2J2	0.26	0.26	0.86
TAC	CD16p Mono	POLR2J3	0.14	0.29	0.87
TAC	CD16p Mono	POLR2J4	0.02	0.75	0.96
TAC	CD16p Mono	POLR2K	0.042	0.41	0.89
TAC	CD16p Mono	POLR2L	-0.064	0.4	0.88
TAC	CD16p Mono	POLR3A	0.04	0.47	0.9
TAC	CD16p Mono	POLR3B	0.066	0.35	0.88
TAC	CD16p Mono	POLR3C	0.048	0.14	0.82
TAC	CD16p Mono	POLR3D	-0.018	0.74	0.96
TAC	CD16p Mono	POLR3E	-0.071	0.24	0.86
TAC	CD16p Mono	POLR3F	0.061	0.26	0.86
TAC	CD16p Mono	POLR3GL	0.074	0.15	0.83
TAC	CD16p Mono	POLR3H	0.0053	0.94	0.99
TAC	CD16p Mono	POLR3K	0.027	0.66	0.95
TAC	CD16p Mono	POLRMT	-0.0022	0.97	1
TAC	CD16p Mono	POM121	-0.003	0.95	0.99
TAC	CD16p Mono	POM121C	-0.066	0.22	0.86
TAC	CD16p Mono	POMC	-0.024	0.9	0.99
TAC	CD16p Mono	POMGNT1	0.00068	0.99	1
TAC	CD16p Mono	POMGNT2	-0.074	0.27	0.86
TAC	CD16p Mono	POMK	-0.047	0.69	0.95
TAC	CD16p Mono	POMP	0.048	0.4	0.88
TAC	CD16p Mono	POMT1	-0.085	0.21	0.85
TAC	CD16p Mono	POMT2	0.028	0.76	0.96
TAC	CD16p Mono	POMZP3	0.016	0.93	0.99
TAC	CD16p Mono	PON2	0.045	0.81	0.98
TAC	CD16p Mono	POP1	-0.093	0.33	0.87
TAC	CD16p Mono	POP4	0.041	0.26	0.86
TAC	CD16p Mono	POP5	0.029	0.52	0.92
TAC	CD16p Mono	POP7	-0.088	0.086	0.8
TAC	CD16p Mono	POPDC2	-0.013	0.92	0.99
TAC	CD16p Mono	POR	0.022	0.7	0.95
TAC	CD16p Mono	PORCN	-0.22	0.016	0.8
TAC	CD16p Mono	POT1	0.2	0.00065	0.74
TAC	CD16p Mono	POU2F1	0.0064	0.89	0.99
TAC	CD16p Mono	POU2F2	-0.12	0.093	0.8
TAC	CD16p Mono	POU6F1	-0.13	0.57	0.93
TAC	CD16p Mono	PP2D1	0.19	0.17	0.84
TAC	CD16p Mono	PP7080	-0.039	0.63	0.94
TAC	CD16p Mono	PPA1	-0.11	0.26	0.86
TAC	CD16p Mono	PPA2	0.081	0.053	0.8
TAC	CD16p Mono	PPAP2A	-0.13	0.47	0.9
TAC	CD16p Mono	PPAPDC1B	-0.022	0.73	0.96
TAC	CD16p Mono	PPAPDC2	-0.085	0.27	0.86
TAC	CD16p Mono	PPAPDC3	-0.078	0.67	0.95
TAC	CD16p Mono	PPARA	-0.14	0.071	0.8
TAC	CD16p Mono	PPARD	-0.16	0.057	0.8
TAC	CD16p Mono	PPARG	-0.29	0.33	0.87
TAC	CD16p Mono	PPARGC1B	0.017	0.84	0.98
TAC	CD16p Mono	PPAT	0.11	0.24	0.86
TAC	CD16p Mono	PPCDC	-0.0023	0.98	1
TAC	CD16p Mono	PPCS	0.02	0.55	0.93
TAC	CD16p Mono	PPDPF	-0.12	0.35	0.88
TAC	CD16p Mono	PPFIA1	0.017	0.61	0.94
TAC	CD16p Mono	PPFIA4	1.1	0.0063	0.8
TAC	CD16p Mono	PPFIBP2	-0.034	0.56	0.93
TAC	CD16p Mono	PPHLN1	0.055	0.1	0.8
TAC	CD16p Mono	PPIA	0.0078	0.84	0.98
TAC	CD16p Mono	PPIB	-0.095	0.12	0.82
TAC	CD16p Mono	PPID	0.11	0.048	0.8
TAC	CD16p Mono	PPIE	0.034	0.34	0.87
TAC	CD16p Mono	PPIEL	0.0051	0.97	1
TAC	CD16p Mono	PPIF	-0.062	0.49	0.9
TAC	CD16p Mono	PPIG	0.034	0.39	0.88
TAC	CD16p Mono	PPIH	0.029	0.55	0.92
TAC	CD16p Mono	PPIL1	0.019	0.79	0.97
TAC	CD16p Mono	PPIL2	0.028	0.42	0.89
TAC	CD16p Mono	PPIL3	0.081	0.13	0.82
TAC	CD16p Mono	PPIL4	0.042	0.42	0.89
TAC	CD16p Mono	PPIP5K1	-0.032	0.7	0.95
TAC	CD16p Mono	PPIP5K2	0.078	0.09	0.8
TAC	CD16p Mono	PPM1A	0.013	0.81	0.98
TAC	CD16p Mono	PPM1B	0.08	0.21	0.85
TAC	CD16p Mono	PPM1D	0.026	0.56	0.93
TAC	CD16p Mono	PPM1F	-0.051	0.31	0.87
TAC	CD16p Mono	PPM1G	0.013	0.7	0.95
TAC	CD16p Mono	PPM1H	-0.32	0.068	0.8
TAC	CD16p Mono	PPM1J	-0.081	0.51	0.91
TAC	CD16p Mono	PPM1K	0.13	0.38	0.88
TAC	CD16p Mono	PPM1L	0.11	0.23	0.86
TAC	CD16p Mono	PPM1M	-0.097	0.034	0.8
TAC	CD16p Mono	PPM1N	-0.35	0.12	0.81
TAC	CD16p Mono	PPME1	-0.0054	0.92	0.99
TAC	CD16p Mono	PPOX	-0.075	0.27	0.86
TAC	CD16p Mono	PPP1CA	-0.056	0.19	0.84
TAC	CD16p Mono	PPP1CB	0.0097	0.86	0.98
TAC	CD16p Mono	PPP1CC	0.04	0.17	0.84
TAC	CD16p Mono	PPP1R10	-0.024	0.65	0.95
TAC	CD16p Mono	PPP1R11	-0.025	0.54	0.92
TAC	CD16p Mono	PPP1R12A	0.047	0.099	0.8
TAC	CD16p Mono	PPP1R12B	0.054	0.4	0.89
TAC	CD16p Mono	PPP1R12C	-0.1	0.2	0.85
TAC	CD16p Mono	PPP1R13B	0.029	0.84	0.98
TAC	CD16p Mono	PPP1R14B	-0.037	0.61	0.94
TAC	CD16p Mono	PPP1R15A	-0.31	0.05	0.8
TAC	CD16p Mono	PPP1R15B	-0.091	0.13	0.82
TAC	CD16p Mono	PPP1R16A	0.055	0.57	0.93
TAC	CD16p Mono	PPP1R16B	-0.13	0.73	0.96
TAC	CD16p Mono	PPP1R17	0.085	0.77	0.97
TAC	CD16p Mono	PPP1R18	-0.04	0.41	0.89
TAC	CD16p Mono	PPP1R2	0.019	0.58	0.93
TAC	CD16p Mono	PPP1R21	0.023	0.57	0.93
TAC	CD16p Mono	PPP1R26	0.079	0.35	0.88
TAC	CD16p Mono	PPP1R32	0.054	0.7	0.95
TAC	CD16p Mono	PPP1R35	-0.085	0.18	0.84
TAC	CD16p Mono	PPP1R37	-0.014	0.91	0.99
TAC	CD16p Mono	PPP1R3B	-0.1	0.38	0.88
TAC	CD16p Mono	PPP1R3D	0.021	0.73	0.96
TAC	CD16p Mono	PPP1R3E	0.12	0.27	0.86
TAC	CD16p Mono	PPP1R3F	-0.1	0.41	0.89
TAC	CD16p Mono	PPP1R3G	0.11	0.65	0.95
TAC	CD16p Mono	PPP1R7	0.008	0.79	0.97
TAC	CD16p Mono	PPP1R8	0.014	0.9	0.99
TAC	CD16p Mono	PPP1R9A	0.13	0.72	0.96
TAC	CD16p Mono	PPP1R9B	-0.23	0.033	0.8
TAC	CD16p Mono	PPP2CA	0.053	0.069	0.8
TAC	CD16p Mono	PPP2CB	0.053	0.54	0.92
TAC	CD16p Mono	PPP2R1A	-0.019	0.56	0.93
TAC	CD16p Mono	PPP2R1B	-0.0041	0.94	0.99
TAC	CD16p Mono	PPP2R2A	0.07	0.26	0.86
TAC	CD16p Mono	PPP2R2D	-0.065	0.13	0.82
TAC	CD16p Mono	PPP2R3A	0.54	0.005	0.8
TAC	CD16p Mono	PPP2R3C	0.069	0.33	0.87
TAC	CD16p Mono	PPP2R4	0.052	0.5	0.91
TAC	CD16p Mono	PPP2R5A	0.0022	0.96	0.99
TAC	CD16p Mono	PPP2R5B	-0.062	0.23	0.86
TAC	CD16p Mono	PPP2R5C	0.021	0.54	0.92
TAC	CD16p Mono	PPP2R5D	0.01	0.82	0.98
TAC	CD16p Mono	PPP2R5E	0.07	0.11	0.81
TAC	CD16p Mono	PPP3CA	-0.11	0.049	0.8
TAC	CD16p Mono	PPP3CB	0.056	0.32	0.87
TAC	CD16p Mono	PPP3CB-AS1	0.029	0.65	0.95
TAC	CD16p Mono	PPP3CC	0.047	0.26	0.86
TAC	CD16p Mono	PPP3R1	-0.089	0.39	0.88
TAC	CD16p Mono	PPP4C	-0.026	0.47	0.9
TAC	CD16p Mono	PPP4R1	-0.042	0.49	0.9
TAC	CD16p Mono	PPP4R1L	-0.055	0.48	0.9
TAC	CD16p Mono	PPP4R2	0.04	0.4	0.89
TAC	CD16p Mono	PPP4R3A	0.043	0.22	0.86
TAC	CD16p Mono	PPP4R3B	0.08	0.049	0.8
TAC	CD16p Mono	PPP5C	0.014	0.86	0.98
TAC	CD16p Mono	PPP6C	0.035	0.26	0.86
TAC	CD16p Mono	PPP6R1	-0.041	0.34	0.87
TAC	CD16p Mono	PPP6R2	-0.038	0.35	0.87
TAC	CD16p Mono	PPP6R3	0.044	0.23	0.86
TAC	CD16p Mono	PPRC1	-0.0076	0.89	0.99
TAC	CD16p Mono	PPT1	-0.054	0.44	0.89
TAC	CD16p Mono	PPTC7	-0.08	0.19	0.84
TAC	CD16p Mono	PPWD1	0.034	0.44	0.89
TAC	CD16p Mono	PQBP1	-0.036	0.39	0.88
TAC	CD16p Mono	PQLC1	-0.05	0.36	0.88
TAC	CD16p Mono	PQLC2	-0.074	0.21	0.85
TAC	CD16p Mono	PQLC3	0.021	0.61	0.94
TAC	CD16p Mono	PRADC1	-0.094	0.11	0.81
TAC	CD16p Mono	PRAF2	0.042	0.51	0.91
TAC	CD16p Mono	PRAM1	-0.064	0.2	0.85
TAC	CD16p Mono	PRC1	-0.0096	0.96	0.99
TAC	CD16p Mono	PRCC	0.032	0.38	0.88
TAC	CD16p Mono	PRCP	0.031	0.57	0.93
TAC	CD16p Mono	PRDM1	0.19	0.3	0.87
TAC	CD16p Mono	PRDM10	0.0068	0.92	0.99
TAC	CD16p Mono	PRDM11	0.18	0.35	0.87
TAC	CD16p Mono	PRDM15	-0.033	0.68	0.95
TAC	CD16p Mono	PRDM2	0.022	0.59	0.94
TAC	CD16p Mono	PRDM4	0.081	0.022	0.8
TAC	CD16p Mono	PRDX1	-0.1	0.089	0.8
TAC	CD16p Mono	PRDX2	-0.2	0.23	0.86
TAC	CD16p Mono	PRDX3	-0.023	0.63	0.94
TAC	CD16p Mono	PRDX4	-0.052	0.39	0.88
TAC	CD16p Mono	PRDX5	-0.071	0.17	0.84
TAC	CD16p Mono	PRDX6	0.004	0.92	0.99
TAC	CD16p Mono	PREB	-0.039	0.24	0.86
TAC	CD16p Mono	PRELID1	-0.058	0.42	0.89
TAC	CD16p Mono	PRELID2	0.0017	0.99	1
TAC	CD16p Mono	PREP	0.0055	0.9	0.99
TAC	CD16p Mono	PREPL	-0.013	0.85	0.98
TAC	CD16p Mono	PREX1	-0.076	0.32	0.87
TAC	CD16p Mono	PRICKLE1	0.011	0.91	0.99
TAC	CD16p Mono	PRICKLE3	0.078	0.32	0.87
TAC	CD16p Mono	PRICKLE4	0.034	0.8	0.97
TAC	CD16p Mono	PRIM1	0.028	0.68	0.95
TAC	CD16p Mono	PRIM2	0.019	0.82	0.98
TAC	CD16p Mono	PRIMPOL	-0.017	0.79	0.97
TAC	CD16p Mono	PRKAA1	0.028	0.65	0.95
TAC	CD16p Mono	PRKAB1	0.049	0.14	0.83
TAC	CD16p Mono	PRKAB2	0.039	0.54	0.92
TAC	CD16p Mono	PRKACA	0.00078	0.99	1
TAC	CD16p Mono	PRKACB	0.062	0.63	0.94
TAC	CD16p Mono	PRKAG1	0.058	0.12	0.81
TAC	CD16p Mono	PRKAG2	0.026	0.54	0.92
TAC	CD16p Mono	PRKAG2-AS1	-0.052	0.76	0.96
TAC	CD16p Mono	PRKAR1A	0.014	0.74	0.96
TAC	CD16p Mono	PRKAR1B	0.091	0.39	0.88
TAC	CD16p Mono	PRKAR2A	-0.086	0.089	0.8
TAC	CD16p Mono	PRKAR2A-AS1	-0.3	0.094	0.8
TAC	CD16p Mono	PRKAR2B	0.091	0.39	0.88
TAC	CD16p Mono	PRKCA	-0.37	0.025	0.8
TAC	CD16p Mono	PRKCB	-0.064	0.13	0.82
TAC	CD16p Mono	PRKCD	-0.00047	0.99	1
TAC	CD16p Mono	PRKCE	0.04	0.76	0.96
TAC	CD16p Mono	PRKCH	0.016	0.92	0.99
TAC	CD16p Mono	PRKCI	-0.053	0.32	0.87
TAC	CD16p Mono	PRKCSH	-0.11	0.04	0.8
TAC	CD16p Mono	PRKCZ	0.016	0.93	0.99
TAC	CD16p Mono	PRKD2	-0.038	0.55	0.93
TAC	CD16p Mono	PRKD3	0.081	0.26	0.86
TAC	CD16p Mono	PRKDC	-0.054	0.46	0.9
TAC	CD16p Mono	PRKRA	0.053	0.21	0.85
TAC	CD16p Mono	PRKRIR	0.04	0.45	0.9
TAC	CD16p Mono	PRKX	-0.02	0.66	0.95
TAC	CD16p Mono	PRKXP1	-0.16	0.46	0.9
TAC	CD16p Mono	PRLR	0.088	0.65	0.95
TAC	CD16p Mono	PRMT1	0.068	0.18	0.84
TAC	CD16p Mono	PRMT2	0.0091	0.87	0.98
TAC	CD16p Mono	PRMT3	-0.06	0.21	0.85
TAC	CD16p Mono	PRMT5	0.0024	0.96	0.99
TAC	CD16p Mono	PRMT6	0.16	0.21	0.85
TAC	CD16p Mono	PRMT7	0.03	0.56	0.93
TAC	CD16p Mono	PRMT9	0.078	0.19	0.84
TAC	CD16p Mono	PRNP	0.084	0.12	0.81
TAC	CD16p Mono	PROCA1	-0.053	0.63	0.94
TAC	CD16p Mono	PROK2	-0.32	0.55	0.92
TAC	CD16p Mono	PRORSD1P	0.11	0.33	0.87
TAC	CD16p Mono	PROS1	-0.25	0.35	0.88
TAC	CD16p Mono	PROSC	0.023	0.45	0.9
TAC	CD16p Mono	PROSER1	0.0072	0.87	0.98
TAC	CD16p Mono	PROSER2	0.083	0.62	0.94
TAC	CD16p Mono	PROSER3	0.039	0.64	0.95
TAC	CD16p Mono	PRPF18	0.0076	0.83	0.98
TAC	CD16p Mono	PRPF19	-0.047	0.52	0.91
TAC	CD16p Mono	PRPF3	0.017	0.64	0.95
TAC	CD16p Mono	PRPF31	-0.029	0.47	0.9
TAC	CD16p Mono	PRPF38A	0.059	0.09	0.8
TAC	CD16p Mono	PRPF38B	0.052	0.23	0.86
TAC	CD16p Mono	PRPF39	-0.044	0.33	0.87
TAC	CD16p Mono	PRPF4	-0.013	0.72	0.96
TAC	CD16p Mono	PRPF40A	0.044	0.17	0.84
TAC	CD16p Mono	PRPF4B	0.13	0.024	0.8
TAC	CD16p Mono	PRPF6	-0.05	0.11	0.81
TAC	CD16p Mono	PRPF8	-0.022	0.79	0.97
TAC	CD16p Mono	PRPS1	0.016	0.82	0.98
TAC	CD16p Mono	PRPS2	0.00077	0.99	1
TAC	CD16p Mono	PRPSAP1	-0.043	0.34	0.87
TAC	CD16p Mono	PRPSAP2	-0.052	0.29	0.87
TAC	CD16p Mono	PRR11	-0.068	0.4	0.89
TAC	CD16p Mono	PRR13	0.0044	0.92	0.99
TAC	CD16p Mono	PRR14	-0.036	0.55	0.92
TAC	CD16p Mono	PRR14L	-0.045	0.47	0.9
TAC	CD16p Mono	PRR16	0.29	0.21	0.85
TAC	CD16p Mono	PRR29	0.0073	0.94	0.99
TAC	CD16p Mono	PRR3	0.091	0.31	0.87
TAC	CD16p Mono	PRR34	0.21	0.18	0.84
TAC	CD16p Mono	PRR34-AS1	-0.12	0.41	0.89
TAC	CD16p Mono	PRR5	-0.33	0.06	0.8
TAC	CD16p Mono	PRR5L	0.093	0.31	0.87
TAC	CD16p Mono	PRR7	-0.67	0.0041	0.8
TAC	CD16p Mono	PRR7-AS1	-0.15	0.47	0.9
TAC	CD16p Mono	PRRC1	0.041	0.38	0.88
TAC	CD16p Mono	PRRC2A	-0.12	0.21	0.85
TAC	CD16p Mono	PRRC2B	-0.092	0.23	0.86
TAC	CD16p Mono	PRRC2C	-0.016	0.66	0.95
TAC	CD16p Mono	PRRG4	0.053	0.56	0.93
TAC	CD16p Mono	PRRT3	-0.3	0.1	0.8
TAC	CD16p Mono	PRSS21	-0.088	0.76	0.97
TAC	CD16p Mono	PRSS36	0.0032	0.99	1
TAC	CD16p Mono	PRUNE	0.055	0.26	0.86
TAC	CD16p Mono	PRUNE2	0.26	0.13	0.82
TAC	CD16p Mono	PSAP	0.012	0.78	0.97
TAC	CD16p Mono	PSD3	-0.15	0.54	0.92
TAC	CD16p Mono	PSD4	-0.08	0.3	0.87
TAC	CD16p Mono	PSEN1	0.018	0.63	0.94
TAC	CD16p Mono	PSEN2	-0.044	0.65	0.95
TAC	CD16p Mono	PSENEN	0.0075	0.88	0.99
TAC	CD16p Mono	PSIP1	-0.046	0.34	0.87
TAC	CD16p Mono	PSKH1	-0.054	0.45	0.9
TAC	CD16p Mono	PSMA1	0.013	0.67	0.95
TAC	CD16p Mono	PSMA2	0.048	0.22	0.86
TAC	CD16p Mono	PSMA3	0.047	0.19	0.84
TAC	CD16p Mono	PSMA3-AS1	0.039	0.46	0.9
TAC	CD16p Mono	PSMA4	0.094	0.08	0.8
TAC	CD16p Mono	PSMA5	0.017	0.66	0.95
TAC	CD16p Mono	PSMA6	0.05	0.33	0.87
TAC	CD16p Mono	PSMA7	-0.013	0.74	0.96
TAC	CD16p Mono	PSMB1	0.013	0.72	0.96
TAC	CD16p Mono	PSMB10	-0.043	0.47	0.9
TAC	CD16p Mono	PSMB2	0.014	0.67	0.95
TAC	CD16p Mono	PSMB3	-0.045	0.38	0.88
TAC	CD16p Mono	PSMB4	-0.051	0.29	0.87
TAC	CD16p Mono	PSMB5	0.024	0.61	0.94
TAC	CD16p Mono	PSMB6	-0.031	0.53	0.92
TAC	CD16p Mono	PSMB7	0.04	0.41	0.89
TAC	CD16p Mono	PSMB8	0.011	0.84	0.98
TAC	CD16p Mono	PSMB8-AS1	-0.06	0.23	0.86
TAC	CD16p Mono	PSMB9	0.061	0.44	0.9
TAC	CD16p Mono	PSMC1	0.022	0.51	0.91
TAC	CD16p Mono	PSMC2	0.045	0.24	0.86
TAC	CD16p Mono	PSMC3	0.011	0.77	0.97
TAC	CD16p Mono	PSMC3IP	0.021	0.86	0.98
TAC	CD16p Mono	PSMC4	0.011	0.81	0.98
TAC	CD16p Mono	PSMC5	0.0037	0.9	0.99
TAC	CD16p Mono	PSMC6	0.071	0.061	0.8
TAC	CD16p Mono	PSMD1	0.00021	1	1
TAC	CD16p Mono	PSMD10	0.011	0.79	0.97
TAC	CD16p Mono	PSMD11	-0.018	0.58	0.93
TAC	CD16p Mono	PSMD12	0.045	0.33	0.87
TAC	CD16p Mono	PSMD13	-0.017	0.58	0.93
TAC	CD16p Mono	PSMD14	0.078	0.085	0.8
TAC	CD16p Mono	PSMD2	0.0011	0.97	1
TAC	CD16p Mono	PSMD3	0.031	0.43	0.89
TAC	CD16p Mono	PSMD4	-0.015	0.7	0.95
TAC	CD16p Mono	PSMD5	0.015	0.75	0.96
TAC	CD16p Mono	PSMD5-AS1	-0.089	0.57	0.93
TAC	CD16p Mono	PSMD6	0.049	0.14	0.82
TAC	CD16p Mono	PSMD6-AS2	0.037	0.68	0.95
TAC	CD16p Mono	PSMD7	0.046	0.17	0.84
TAC	CD16p Mono	PSMD8	-0.04	0.23	0.86
TAC	CD16p Mono	PSMD9	-0.045	0.23	0.86
TAC	CD16p Mono	PSME1	0.026	0.56	0.93
TAC	CD16p Mono	PSME2	0.049	0.52	0.91
TAC	CD16p Mono	PSME3	0.055	0.073	0.8
TAC	CD16p Mono	PSME4	0.0064	0.93	0.99
TAC	CD16p Mono	PSMF1	0.0027	0.94	0.99
TAC	CD16p Mono	PSMG1	0.0066	0.9	0.99
TAC	CD16p Mono	PSMG2	0.037	0.19	0.84
TAC	CD16p Mono	PSMG3	-0.11	0.069	0.8
TAC	CD16p Mono	PSMG3-AS1	-0.087	0.51	0.91
TAC	CD16p Mono	PSMG4	-0.047	0.48	0.9
TAC	CD16p Mono	PSPC1	-0.0048	0.89	0.99
TAC	CD16p Mono	PSPH	-0.22	0.032	0.8
TAC	CD16p Mono	PSRC1	-0.057	0.54	0.92
TAC	CD16p Mono	PSTK	0.079	0.44	0.9
TAC	CD16p Mono	PSTPIP1	-0.17	0.0094	0.8
TAC	CD16p Mono	PSTPIP2	0.0039	0.95	0.99
TAC	CD16p Mono	PTAFR	-0.17	0.088	0.8
TAC	CD16p Mono	PTAR1	-0.073	0.45	0.9
TAC	CD16p Mono	PTBP1	-0.035	0.4	0.89
TAC	CD16p Mono	PTBP2	0.16	0.19	0.84
TAC	CD16p Mono	PTBP3	0.0042	0.95	0.99
TAC	CD16p Mono	PTCD2	0.019	0.76	0.97
TAC	CD16p Mono	PTCD3	0.043	0.27	0.86
TAC	CD16p Mono	PTCH2	0.013	0.93	0.99
TAC	CD16p Mono	PTDSS1	-0.0057	0.9	0.99
TAC	CD16p Mono	PTDSS2	-0.24	0.0034	0.8
TAC	CD16p Mono	PTEN	0.085	0.32	0.87
TAC	CD16p Mono	PTENP1	0.086	0.7	0.96
TAC	CD16p Mono	PTER	0.02	0.71	0.96
TAC	CD16p Mono	PTGDR2	-0.099	0.61	0.94
TAC	CD16p Mono	PTGER2	-0.15	0.052	0.8
TAC	CD16p Mono	PTGER4	-0.094	0.17	0.84
TAC	CD16p Mono	PTGES	-0.67	0.042	0.8
TAC	CD16p Mono	PTGES2	-0.072	0.21	0.85
TAC	CD16p Mono	PTGES3	0.086	0.13	0.82
TAC	CD16p Mono	PTGFRN	-0.12	0.75	0.96
TAC	CD16p Mono	PTGIR	-0.094	0.39	0.88
TAC	CD16p Mono	PTGR2	0.14	0.29	0.87
TAC	CD16p Mono	PTGS1	0.021	0.69	0.95
TAC	CD16p Mono	PTGS2	-0.048	0.81	0.98
TAC	CD16p Mono	PTH2R	0.31	0.23	0.86
TAC	CD16p Mono	PTK2	-0.24	0.13	0.82
TAC	CD16p Mono	PTK2B	-0.041	0.37	0.88
TAC	CD16p Mono	PTK6	-0.2	0.13	0.82
TAC	CD16p Mono	PTMA	-0.11	0.05	0.8
TAC	CD16p Mono	PTOV1	-0.12	0.06	0.8
TAC	CD16p Mono	PTOV1-AS1	0.15	0.18	0.84
TAC	CD16p Mono	PTP4A1	0.082	0.29	0.86
TAC	CD16p Mono	PTP4A2	-0.024	0.64	0.95
TAC	CD16p Mono	PTP4A3	-0.16	0.27	0.86
TAC	CD16p Mono	PTPDC1	-0.013	0.9	0.99
TAC	CD16p Mono	PTPMT1	-0.062	0.18	0.84
TAC	CD16p Mono	PTPN1	-0.057	0.34	0.87
TAC	CD16p Mono	PTPN11	0.022	0.65	0.95
TAC	CD16p Mono	PTPN12	0.099	0.16	0.84
TAC	CD16p Mono	PTPN13	-0.18	0.12	0.82
TAC	CD16p Mono	PTPN18	-0.016	0.76	0.96
TAC	CD16p Mono	PTPN2	0.024	0.45	0.9
TAC	CD16p Mono	PTPN22	0.087	0.49	0.9
TAC	CD16p Mono	PTPN23	-0.097	0.19	0.84
TAC	CD16p Mono	PTPN4	-0.059	0.43	0.89
TAC	CD16p Mono	PTPN6	-0.085	0.054	0.8
TAC	CD16p Mono	PTPN7	-0.02	0.91	0.99
TAC	CD16p Mono	PTPN9	0.045	0.3	0.87
TAC	CD16p Mono	PTPRA	0.062	0.13	0.82
TAC	CD16p Mono	PTPRC	0.029	0.49	0.9
TAC	CD16p Mono	PTPRCAP	-0.06	0.66	0.95
TAC	CD16p Mono	PTPRE	-0.048	0.45	0.9
TAC	CD16p Mono	PTPRH	0.19	0.37	0.88
TAC	CD16p Mono	PTPRJ	-0.11	0.042	0.8
TAC	CD16p Mono	PTPRM	0.065	0.86	0.98
TAC	CD16p Mono	PTPRO	0.078	0.34	0.87
TAC	CD16p Mono	PTPRU	0.004	0.99	1
TAC	CD16p Mono	PTRH1	0.066	0.46	0.9
TAC	CD16p Mono	PTRH2	0.046	0.35	0.87
TAC	CD16p Mono	PTRHD1	-0.0069	0.9	0.99
TAC	CD16p Mono	PTS	-0.0049	0.94	0.99
TAC	CD16p Mono	PTTG1	0.032	0.74	0.96
TAC	CD16p Mono	PTTG1IP	0.0022	0.96	0.99
TAC	CD16p Mono	PTX3	-0.1	0.55	0.92
TAC	CD16p Mono	PUF60	-0.012	0.74	0.96
TAC	CD16p Mono	PUM1	0.036	0.33	0.87
TAC	CD16p Mono	PUM2	0.033	0.47	0.9
TAC	CD16p Mono	PURA	0.011	0.84	0.98
TAC	CD16p Mono	PURB	-0.024	0.71	0.96
TAC	CD16p Mono	PUS1	0.027	0.75	0.96
TAC	CD16p Mono	PUS10	0.015	0.84	0.98
TAC	CD16p Mono	PUS3	-0.088	0.14	0.82
TAC	CD16p Mono	PUS7	0.034	0.77	0.97
TAC	CD16p Mono	PUS7L	0.014	0.83	0.98
TAC	CD16p Mono	PUSL1	-0.2	0.02	0.8
TAC	CD16p Mono	PVR	-0.055	0.42	0.89
TAC	CD16p Mono	PVRL1	-0.18	0.25	0.86
TAC	CD16p Mono	PVRL2	-0.2	0.3	0.87
TAC	CD16p Mono	PVT1	-0.083	0.57	0.93
TAC	CD16p Mono	PWP1	0.09	0.015	0.8
TAC	CD16p Mono	PWP2	-0.014	0.87	0.98
TAC	CD16p Mono	PWWP2A	0.025	0.63	0.94
TAC	CD16p Mono	PWWP2B	-0.14	0.09	0.8
TAC	CD16p Mono	PXDC1	-0.016	0.94	0.99
TAC	CD16p Mono	PXK	0.11	0.019	0.8
TAC	CD16p Mono	PXMP2	-0.14	0.15	0.83
TAC	CD16p Mono	PXMP4	-0.005	0.94	0.99
TAC	CD16p Mono	PXN	-0.095	0.49	0.9
TAC	CD16p Mono	PXYLP1	0.00082	0.99	1
TAC	CD16p Mono	PYCARD	-0.046	0.42	0.89
TAC	CD16p Mono	PYCARD-AS1	-0.017	0.9	0.99
TAC	CD16p Mono	PYCR2	0.0093	0.78	0.97
TAC	CD16p Mono	PYCRL	-0.086	0.4	0.89
TAC	CD16p Mono	PYGB	-0.051	0.24	0.86
TAC	CD16p Mono	PYGL	-0.0065	0.92	0.99
TAC	CD16p Mono	PYGO2	0.065	0.11	0.81
TAC	CD16p Mono	PYROXD1	0.055	0.32	0.87
TAC	CD16p Mono	PYROXD2	-0.13	0.36	0.88
TAC	CD16p Mono	QARS	0.0014	0.97	1
TAC	CD16p Mono	QDPR	0.054	0.24	0.86
TAC	CD16p Mono	QKI	0.017	0.72	0.96
TAC	CD16p Mono	QPCT	-0.26	0.17	0.84
TAC	CD16p Mono	QPCTL	-0.071	0.59	0.94
TAC	CD16p Mono	QPRT	-0.12	0.29	0.86
TAC	CD16p Mono	QRICH1	-0.056	0.13	0.82
TAC	CD16p Mono	QRSL1	0.073	0.15	0.83
TAC	CD16p Mono	QSER1	0.13	0.13	0.82
TAC	CD16p Mono	QSOX1	-0.059	0.42	0.89
TAC	CD16p Mono	QSOX2	-0.026	0.83	0.98
TAC	CD16p Mono	QTRT1	-0.022	0.73	0.96
TAC	CD16p Mono	QTRTD1	0.066	0.14	0.82
TAC	CD16p Mono	R3HCC1	-0.066	0.13	0.82
TAC	CD16p Mono	R3HCC1L	0.051	0.24	0.86
TAC	CD16p Mono	R3HDM1	0.041	0.37	0.88
TAC	CD16p Mono	R3HDM2	0.025	0.66	0.95
TAC	CD16p Mono	R3HDM4	-0.056	0.26	0.86
TAC	CD16p Mono	RAB10	0.028	0.45	0.9
TAC	CD16p Mono	RAB11A	0.028	0.39	0.88
TAC	CD16p Mono	RAB11B	-0.061	0.36	0.88
TAC	CD16p Mono	RAB11B-AS1	0.17	0.17	0.84
TAC	CD16p Mono	RAB11FIP1	-0.11	0.067	0.8
TAC	CD16p Mono	RAB11FIP2	0.021	0.6	0.94
TAC	CD16p Mono	RAB11FIP3	-0.021	0.82	0.98
TAC	CD16p Mono	RAB11FIP4	-0.063	0.42	0.89
TAC	CD16p Mono	RAB12	-0.15	0.43	0.89
TAC	CD16p Mono	RAB13	-0.079	0.73	0.96
TAC	CD16p Mono	RAB14	0.04	0.26	0.86
TAC	CD16p Mono	RAB15	0.068	0.75	0.96
TAC	CD16p Mono	RAB18	0.085	0.066	0.8
TAC	CD16p Mono	RAB1A	0.071	0.072	0.8
TAC	CD16p Mono	RAB1B	0.035	0.69	0.95
TAC	CD16p Mono	RAB20	0.013	0.9	0.99
TAC	CD16p Mono	RAB21	0.029	0.5	0.91
TAC	CD16p Mono	RAB22A	-0.019	0.59	0.94
TAC	CD16p Mono	RAB23	0.04	0.8	0.97
TAC	CD16p Mono	RAB24	-0.057	0.25	0.86
TAC	CD16p Mono	RAB27A	-0.092	0.16	0.83
TAC	CD16p Mono	RAB28	-0.018	0.7	0.95
TAC	CD16p Mono	RAB29	0.015	0.75	0.96
TAC	CD16p Mono	RAB2A	-0.025	0.53	0.92
TAC	CD16p Mono	RAB2B	0.068	0.3	0.87
TAC	CD16p Mono	RAB30-AS1	-0.025	0.77	0.97
TAC	CD16p Mono	RAB31	0.041	0.38	0.88
TAC	CD16p Mono	RAB32	-0.029	0.62	0.94
TAC	CD16p Mono	RAB33A	-0.011	0.96	0.99
TAC	CD16p Mono	RAB33B	-0.013	0.84	0.98
TAC	CD16p Mono	RAB34	-0.0061	0.94	0.99
TAC	CD16p Mono	RAB35	0.0029	0.97	1
TAC	CD16p Mono	RAB36	-0.27	0.23	0.86
TAC	CD16p Mono	RAB37	-0.18	0.14	0.82
TAC	CD16p Mono	RAB38	0.019	0.94	0.99
TAC	CD16p Mono	RAB39A	0.056	0.54	0.92
TAC	CD16p Mono	RAB39B	0.23	0.35	0.87
TAC	CD16p Mono	RAB3D	-0.083	0.16	0.84
TAC	CD16p Mono	RAB3GAP1	0.059	0.28	0.86
TAC	CD16p Mono	RAB3GAP2	0.05	0.21	0.86
TAC	CD16p Mono	RAB3IL1	-0.2	0.55	0.92
TAC	CD16p Mono	RAB3IP	-0.21	0.043	0.8
TAC	CD16p Mono	RAB40B	0.14	0.26	0.86
TAC	CD16p Mono	RAB40C	-0.058	0.37	0.88
TAC	CD16p Mono	RAB44	-0.084	0.65	0.95
TAC	CD16p Mono	RAB4A	0.06	0.18	0.84
TAC	CD16p Mono	RAB5A	0.017	0.63	0.94
TAC	CD16p Mono	RAB5B	-0.0097	0.82	0.98
TAC	CD16p Mono	RAB5C	-0.011	0.91	0.99
TAC	CD16p Mono	RAB6A	0.024	0.48	0.9
TAC	CD16p Mono	RAB7A	-0.014	0.62	0.94
TAC	CD16p Mono	RAB8A	0.028	0.58	0.94
TAC	CD16p Mono	RAB8B	0.066	0.25	0.86
TAC	CD16p Mono	RAB9A	0.023	0.64	0.95
TAC	CD16p Mono	RABAC1	-0.14	0.035	0.8
TAC	CD16p Mono	RABEP1	0.03	0.52	0.92
TAC	CD16p Mono	RABEP2	0.017	0.83	0.98
TAC	CD16p Mono	RABEPK	0.042	0.44	0.9
TAC	CD16p Mono	RABGAP1	0.062	0.2	0.85
TAC	CD16p Mono	RABGAP1L	0.04	0.64	0.95
TAC	CD16p Mono	RABGEF1	-0.011	0.81	0.97
TAC	CD16p Mono	RABGGTA	0.0026	0.96	0.99
TAC	CD16p Mono	RABGGTB	0.025	0.64	0.95
TAC	CD16p Mono	RABIF	-0.00048	0.99	1
TAC	CD16p Mono	RABL2A	-0.05	0.49	0.9
TAC	CD16p Mono	RABL2B	-0.096	0.056	0.8
TAC	CD16p Mono	RABL3	0.14	0.0043	0.8
TAC	CD16p Mono	RABL6	-0.081	0.21	0.86
TAC	CD16p Mono	RAC1	0.032	0.46	0.9
TAC	CD16p Mono	RAC2	-0.045	0.42	0.89
TAC	CD16p Mono	RACGAP1	0.095	0.28	0.86
TAC	CD16p Mono	RAD1	0.073	0.14	0.82
TAC	CD16p Mono	RAD17	0.035	0.54	0.92
TAC	CD16p Mono	RAD18	-0.033	0.65	0.95
TAC	CD16p Mono	RAD21	0.063	0.089	0.8
TAC	CD16p Mono	RAD23A	-0.022	0.63	0.94
TAC	CD16p Mono	RAD23B	-0.019	0.86	0.98
TAC	CD16p Mono	RAD50	0.075	0.048	0.8
TAC	CD16p Mono	RAD51-AS1	-0.08	0.36	0.88
TAC	CD16p Mono	RAD51AP1	0.098	0.38	0.88
TAC	CD16p Mono	RAD51B	-0.081	0.26	0.86
TAC	CD16p Mono	RAD51C	-0.039	0.74	0.96
TAC	CD16p Mono	RAD51D	0.065	0.34	0.87
TAC	CD16p Mono	RAD52	-0.046	0.61	0.94
TAC	CD16p Mono	RAD54L2	0.013	0.85	0.98
TAC	CD16p Mono	RAD9A	-0.0087	0.92	0.99
TAC	CD16p Mono	RAD9B	0.079	0.5	0.91
TAC	CD16p Mono	RAE1	0.0076	0.82	0.98
TAC	CD16p Mono	RAF1	0.011	0.67	0.95
TAC	CD16p Mono	RAI1	-0.033	0.8	0.97
TAC	CD16p Mono	RALA	0.023	0.52	0.92
TAC	CD16p Mono	RALB	0.032	0.35	0.88
TAC	CD16p Mono	RALBP1	-0.029	0.51	0.91
TAC	CD16p Mono	RALGAPA1	0.0066	0.93	0.99
TAC	CD16p Mono	RALGAPA2	-0.15	0.057	0.8
TAC	CD16p Mono	RALGAPB	0.035	0.46	0.9
TAC	CD16p Mono	RALGDS	-0.023	0.72	0.96
TAC	CD16p Mono	RALGPS1	-0.06	0.54	0.92
TAC	CD16p Mono	RALGPS2	-0.0094	0.93	0.99
TAC	CD16p Mono	RALY	-0.04	0.29	0.86
TAC	CD16p Mono	RALY-AS1	0.23	0.21	0.85
TAC	CD16p Mono	RAN	0.029	0.31	0.87
TAC	CD16p Mono	RANBP1	-0.077	0.083	0.8
TAC	CD16p Mono	RANBP10	-0.02	0.72	0.96
TAC	CD16p Mono	RANBP17	0.14	0.66	0.95
TAC	CD16p Mono	RANBP2	0.038	0.6	0.94
TAC	CD16p Mono	RANBP3	-0.099	0.19	0.84
TAC	CD16p Mono	RANBP6	0.098	0.03	0.8
TAC	CD16p Mono	RANBP9	0.036	0.59	0.94
TAC	CD16p Mono	RANGAP1	0.00024	1	1
TAC	CD16p Mono	RAP1A	0.031	0.58	0.93
TAC	CD16p Mono	RAP1B	0.056	0.24	0.86
TAC	CD16p Mono	RAP1GAP2	-0.0045	0.96	0.99
TAC	CD16p Mono	RAP1GDS1	0.011	0.83	0.98
TAC	CD16p Mono	RAP2A	0.059	0.38	0.88
TAC	CD16p Mono	RAP2B	0.043	0.42	0.89
TAC	CD16p Mono	RAP2C	-0.1	0.12	0.81
TAC	CD16p Mono	RAP2C-AS1	0.13	0.2	0.85
TAC	CD16p Mono	RAPGEF1	-0.076	0.24	0.86
TAC	CD16p Mono	RAPGEF2	-0.084	0.35	0.87
TAC	CD16p Mono	RAPGEF3	0.5	0.028	0.8
TAC	CD16p Mono	RAPGEF6	0.058	0.4	0.88
TAC	CD16p Mono	RAPGEFL1	0.13	0.41	0.89
TAC	CD16p Mono	RAPH1	-0.23	0.085	0.8
TAC	CD16p Mono	RARA	-0.03	0.56	0.93
TAC	CD16p Mono	RARA-AS1	-0.052	0.45	0.9
TAC	CD16p Mono	RARG	-0.11	0.68	0.95
TAC	CD16p Mono	RARRES3	0.0082	0.92	0.99
TAC	CD16p Mono	RARS	0.099	0.01	0.8
TAC	CD16p Mono	RARS2	0.068	0.04	0.8
TAC	CD16p Mono	RASA1	0.027	0.67	0.95
TAC	CD16p Mono	RASA2	0.02	0.72	0.96
TAC	CD16p Mono	RASA3	-0.057	0.31	0.87
TAC	CD16p Mono	RASA4B	-0.12	0.67	0.95
TAC	CD16p Mono	RASA4CP	-0.019	0.89	0.99
TAC	CD16p Mono	RASAL2	-0.058	0.78	0.97
TAC	CD16p Mono	RASAL3	-0.15	0.021	0.8
TAC	CD16p Mono	RASD1	-0.11	0.65	0.95
TAC	CD16p Mono	RASGEF1A	0.083	0.66	0.95
TAC	CD16p Mono	RASGEF1B	0.013	0.87	0.98
TAC	CD16p Mono	RASGRP1	0.25	0.27	0.86
TAC	CD16p Mono	RASGRP2	0.025	0.62	0.94
TAC	CD16p Mono	RASGRP3	0.071	0.75	0.96
TAC	CD16p Mono	RASGRP4	-0.077	0.2	0.85
TAC	CD16p Mono	RASL10A	0.042	0.85	0.98
TAC	CD16p Mono	RASL11A	-0.26	0.21	0.85
TAC	CD16p Mono	RASSF1	-0.042	0.35	0.88
TAC	CD16p Mono	RASSF1-AS1	-0.057	0.65	0.95
TAC	CD16p Mono	RASSF2	-0.0016	0.98	1
TAC	CD16p Mono	RASSF3	-0.033	0.82	0.98
TAC	CD16p Mono	RASSF4	0.038	0.62	0.94
TAC	CD16p Mono	RASSF5	-0.0098	0.82	0.98
TAC	CD16p Mono	RASSF7	-0.084	0.25	0.86
TAC	CD16p Mono	RAVER1	-0.041	0.49	0.9
TAC	CD16p Mono	RAVER2	0.03	0.87	0.98
TAC	CD16p Mono	RB1	0.082	0.14	0.82
TAC	CD16p Mono	RB1CC1	0.0087	0.82	0.98
TAC	CD16p Mono	RBAK	0.13	0.046	0.8
TAC	CD16p Mono	RBBP4	0.075	0.064	0.8
TAC	CD16p Mono	RBBP5	0.023	0.63	0.94
TAC	CD16p Mono	RBBP6	0.016	0.75	0.96
TAC	CD16p Mono	RBBP7	-0.0019	0.96	0.99
TAC	CD16p Mono	RBBP8	0.076	0.19	0.84
TAC	CD16p Mono	RBBP9	-0.059	0.4	0.88
TAC	CD16p Mono	RBCK1	0.008	0.91	0.99
TAC	CD16p Mono	RBFA	0.016	0.83	0.98
TAC	CD16p Mono	RBKS	-0.043	0.85	0.98
TAC	CD16p Mono	RBL1	-0.021	0.75	0.96
TAC	CD16p Mono	RBL2	0.014	0.75	0.96
TAC	CD16p Mono	RBM10	-0.049	0.34	0.87
TAC	CD16p Mono	RBM12	0.046	0.46	0.9
TAC	CD16p Mono	RBM12B	0.075	0.26	0.86
TAC	CD16p Mono	RBM12B-AS1	-0.56	0.02	0.8
TAC	CD16p Mono	RBM14	-0.016	0.67	0.95
TAC	CD16p Mono	RBM15	-0.0075	0.89	0.99
TAC	CD16p Mono	RBM15B	0.036	0.38	0.88
TAC	CD16p Mono	RBM17	0.0052	0.87	0.98
TAC	CD16p Mono	RBM18	0.054	0.16	0.84
TAC	CD16p Mono	RBM19	0.1	0.033	0.8
TAC	CD16p Mono	RBM22	0.0065	0.85	0.98
TAC	CD16p Mono	RBM23	0.026	0.52	0.92
TAC	CD16p Mono	RBM25	0.0096	0.81	0.98
TAC	CD16p Mono	RBM26	0.002	0.97	1
TAC	CD16p Mono	RBM26-AS1	-0.32	0.29	0.87
TAC	CD16p Mono	RBM27	0.017	0.66	0.95
TAC	CD16p Mono	RBM28	0.028	0.6	0.94
TAC	CD16p Mono	RBM3	0.013	0.83	0.98
TAC	CD16p Mono	RBM33	-0.0022	0.97	0.99
TAC	CD16p Mono	RBM34	0.12	0.024	0.8
TAC	CD16p Mono	RBM38	-0.18	0.049	0.8
TAC	CD16p Mono	RBM39	0.037	0.32	0.87
TAC	CD16p Mono	RBM4	-0.00016	1	1
TAC	CD16p Mono	RBM41	0.11	0.036	0.8
TAC	CD16p Mono	RBM42	-0.042	0.39	0.88
TAC	CD16p Mono	RBM43	-0.04	0.73	0.96
TAC	CD16p Mono	RBM44	0.22	0.26	0.86
TAC	CD16p Mono	RBM45	0.018	0.79	0.97
TAC	CD16p Mono	RBM47	-0.096	0.17	0.84
TAC	CD16p Mono	RBM48	0.13	0.0096	0.8
TAC	CD16p Mono	RBM4B	0.015	0.76	0.97
TAC	CD16p Mono	RBM5	0.054	0.095	0.8
TAC	CD16p Mono	RBM5-AS1	-0.009	0.93	0.99
TAC	CD16p Mono	RBM6	0.084	0.039	0.8
TAC	CD16p Mono	RBM7	0.029	0.56	0.93
TAC	CD16p Mono	RBM8A	0.043	0.15	0.83
TAC	CD16p Mono	RBMS1	0.05	0.16	0.84
TAC	CD16p Mono	RBMS2	0.29	0.14	0.82
TAC	CD16p Mono	RBMX	0.079	0.014	0.8
TAC	CD16p Mono	RBMX2	0.01	0.87	0.98
TAC	CD16p Mono	RBMXL1	-0.0017	0.98	1
TAC	CD16p Mono	RBP7	-0.06	0.57	0.93
TAC	CD16p Mono	RBPJ	0.042	0.26	0.86
TAC	CD16p Mono	RBSN	0.0067	0.88	0.98
TAC	CD16p Mono	RBX1	0.025	0.7	0.95
TAC	CD16p Mono	RC3H1	0.044	0.4	0.89
TAC	CD16p Mono	RC3H2	0.076	0.03	0.8
TAC	CD16p Mono	RCAN1	-0.002	0.96	0.99
TAC	CD16p Mono	RCAN3	0.047	0.66	0.95
TAC	CD16p Mono	RCBTB1	0.067	0.46	0.9
TAC	CD16p Mono	RCBTB2	0.012	0.81	0.97
TAC	CD16p Mono	RCC1	0.1	0.11	0.81
TAC	CD16p Mono	RCC2	-0.022	0.85	0.98
TAC	CD16p Mono	RCCD1	-0.11	0.25	0.86
TAC	CD16p Mono	RCE1	-0.087	0.056	0.8
TAC	CD16p Mono	RCHY1	0.04	0.47	0.9
TAC	CD16p Mono	RCL1	0.086	0.37	0.88
TAC	CD16p Mono	RCN1	0.051	0.49	0.9
TAC	CD16p Mono	RCN2	-0.038	0.44	0.9
TAC	CD16p Mono	RCN3	0.22	0.069	0.8
TAC	CD16p Mono	RCOR1	-0.18	0.015	0.8
TAC	CD16p Mono	RCOR3	0.042	0.3	0.87
TAC	CD16p Mono	RCSD1	0.035	0.4	0.89
TAC	CD16p Mono	RDH10	-0.074	0.45	0.9
TAC	CD16p Mono	RDH11	-0.061	0.19	0.84
TAC	CD16p Mono	RDH13	0.042	0.58	0.93
TAC	CD16p Mono	RDH14	-0.026	0.84	0.98
TAC	CD16p Mono	RDH5	0.041	0.71	0.96
TAC	CD16p Mono	RDX	0.03	0.52	0.91
TAC	CD16p Mono	REC8	-0.086	0.54	0.92
TAC	CD16p Mono	RECK	0.043	0.41	0.89
TAC	CD16p Mono	RECQL	0.055	0.19	0.84
TAC	CD16p Mono	RECQL4	-0.34	0.023	0.8
TAC	CD16p Mono	RECQL5	-0.025	0.58	0.94
TAC	CD16p Mono	REEP3	0.032	0.6	0.94
TAC	CD16p Mono	REEP4	-0.029	0.51	0.91
TAC	CD16p Mono	REEP5	-0.023	0.51	0.91
TAC	CD16p Mono	REEP6	-0.14	0.49	0.9
TAC	CD16p Mono	REL	0.0065	0.89	0.99
TAC	CD16p Mono	RELA	-0.023	0.56	0.93
TAC	CD16p Mono	RELB	-0.17	0.17	0.84
TAC	CD16p Mono	RELL1	-0.15	0.14	0.82
TAC	CD16p Mono	RELL2	-0.019	0.81	0.97
TAC	CD16p Mono	RELT	-0.093	0.075	0.8
TAC	CD16p Mono	RENBP	-0.022	0.8	0.97
TAC	CD16p Mono	REPIN1	-0.029	0.67	0.95
TAC	CD16p Mono	REPS1	0.061	0.25	0.86
TAC	CD16p Mono	REPS2	-0.089	0.38	0.88
TAC	CD16p Mono	RER1	-0.021	0.43	0.89
TAC	CD16p Mono	RERE	-0.05	0.48	0.9
TAC	CD16p Mono	REREP3	-0.09	0.74	0.96
TAC	CD16p Mono	REST	0.0022	0.95	0.99
TAC	CD16p Mono	RET	-0.19	0.35	0.88
TAC	CD16p Mono	RETN	0.081	0.86	0.98
TAC	CD16p Mono	RETSAT	0.046	0.59	0.94
TAC	CD16p Mono	REV1	0.082	0.061	0.8
TAC	CD16p Mono	REV3L	0.073	0.24	0.86
TAC	CD16p Mono	REXO1	-0.059	0.62	0.94
TAC	CD16p Mono	REXO2	0.019	0.72	0.96
TAC	CD16p Mono	REXO4	-0.011	0.83	0.98
TAC	CD16p Mono	RFC1	0.023	0.58	0.93
TAC	CD16p Mono	RFC2	0.015	0.71	0.96
TAC	CD16p Mono	RFC3	0.085	0.27	0.86
TAC	CD16p Mono	RFC4	0.038	0.51	0.91
TAC	CD16p Mono	RFC5	0.033	0.47	0.9
TAC	CD16p Mono	RFFL	-0.14	0.24	0.86
TAC	CD16p Mono	RFK	0.018	0.69	0.95
TAC	CD16p Mono	RFNG	-0.12	0.068	0.8
TAC	CD16p Mono	RFT1	0.052	0.19	0.84
TAC	CD16p Mono	RFTN1	-0.037	0.53	0.92
TAC	CD16p Mono	RFWD2	0.023	0.48	0.9
TAC	CD16p Mono	RFWD3	0.053	0.32	0.87
TAC	CD16p Mono	RFX1	-0.1	0.35	0.88
TAC	CD16p Mono	RFX2	-0.31	0.021	0.8
TAC	CD16p Mono	RFX3	-0.039	0.71	0.96
TAC	CD16p Mono	RFX5	0.027	0.53	0.92
TAC	CD16p Mono	RFX7	0.11	0.15	0.83
TAC	CD16p Mono	RFXANK	-0.08	0.28	0.86
TAC	CD16p Mono	RFXAP	0.041	0.58	0.93
TAC	CD16p Mono	RGAG4	-0.13	0.31	0.87
TAC	CD16p Mono	RGCC	-0.57	0.084	0.8
TAC	CD16p Mono	RGL1	0.21	0.19	0.84
TAC	CD16p Mono	RGL2	-0.085	0.11	0.81
TAC	CD16p Mono	RGL4	-0.29	0.009	0.8
TAC	CD16p Mono	RGP1	-0.03	0.75	0.96
TAC	CD16p Mono	RGS1	-0.48	0.37	0.88
TAC	CD16p Mono	RGS10	0.025	0.72	0.96
TAC	CD16p Mono	RGS12	-0.063	0.37	0.88
TAC	CD16p Mono	RGS14	-0.1	0.056	0.8
TAC	CD16p Mono	RGS18	0.058	0.33	0.87
TAC	CD16p Mono	RGS19	-0.1	0.031	0.8
TAC	CD16p Mono	RGS2	-0.24	0.039	0.8
TAC	CD16p Mono	RGS3	-0.081	0.22	0.86
TAC	CD16p Mono	RGS5	-0.23	0.066	0.8
TAC	CD16p Mono	RHBDD1	0.041	0.34	0.87
TAC	CD16p Mono	RHBDD2	0.062	0.31	0.87
TAC	CD16p Mono	RHBDD3	-0.063	0.45	0.9
TAC	CD16p Mono	RHBDF2	-0.085	0.15	0.83
TAC	CD16p Mono	RHD	-0.15	0.3	0.87
TAC	CD16p Mono	RHEB	-0.034	0.39	0.88
TAC	CD16p Mono	RHEBL1	0.042	0.71	0.96
TAC	CD16p Mono	RHNO1	0.0055	0.92	0.99
TAC	CD16p Mono	RHOA	-0.011	0.72	0.96
TAC	CD16p Mono	RHOB	-0.03	0.79	0.97
TAC	CD16p Mono	RHOBTB1	0.25	0.094	0.8
TAC	CD16p Mono	RHOBTB2	-0.096	0.39	0.88
TAC	CD16p Mono	RHOBTB3	-0.29	0.18	0.84
TAC	CD16p Mono	RHOC	0.0009	0.99	1
TAC	CD16p Mono	RHOF	-0.21	0.22	0.86
TAC	CD16p Mono	RHOG	-0.062	0.14	0.82
TAC	CD16p Mono	RHOQ	0.098	0.17	0.84
TAC	CD16p Mono	RHOT1	0.054	0.2	0.85
TAC	CD16p Mono	RHOT2	-0.063	0.26	0.86
TAC	CD16p Mono	RHOU	-0.072	0.53	0.92
TAC	CD16p Mono	RIC1	0.041	0.48	0.9
TAC	CD16p Mono	RIC8A	-0.022	0.48	0.9
TAC	CD16p Mono	RIC8B	0.034	0.62	0.94
TAC	CD16p Mono	RICTOR	0.062	0.4	0.89
TAC	CD16p Mono	RIF1	0.036	0.35	0.88
TAC	CD16p Mono	RILP	0.0096	0.92	0.99
TAC	CD16p Mono	RILPL2	-0.062	0.15	0.83
TAC	CD16p Mono	RIMBP3	0.18	0.32	0.87
TAC	CD16p Mono	RIMKLB	-0.2	0.18	0.84
TAC	CD16p Mono	RIN1	-0.13	0.29	0.87
TAC	CD16p Mono	RIN2	0.12	0.36	0.88
TAC	CD16p Mono	RIN3	-0.025	0.66	0.95
TAC	CD16p Mono	RING1	-0.027	0.71	0.96
TAC	CD16p Mono	RINL	-0.11	0.12	0.81
TAC	CD16p Mono	RINT1	0.058	0.26	0.86
TAC	CD16p Mono	RIOK1	0.036	0.44	0.89
TAC	CD16p Mono	RIOK2	0.12	0.021	0.8
TAC	CD16p Mono	RIOK3	0.0056	0.89	0.99
TAC	CD16p Mono	RIPK1	0.058	0.2	0.85
TAC	CD16p Mono	RIPK2	0.033	0.55	0.92
TAC	CD16p Mono	RIPK3	0.034	0.47	0.9
TAC	CD16p Mono	RIT1	0.024	0.72	0.96
TAC	CD16p Mono	RITA1	-0.13	0.094	0.8
TAC	CD16p Mono	RLF	0.086	0.043	0.8
TAC	CD16p Mono	RLIM	0.027	0.67	0.95
TAC	CD16p Mono	RLN3	0.19	0.55	0.92
TAC	CD16p Mono	RMDN1	0.073	0.038	0.8
TAC	CD16p Mono	RMDN2	0.11	0.15	0.83
TAC	CD16p Mono	RMDN3	-0.0034	0.94	0.99
TAC	CD16p Mono	RMI1	0.047	0.38	0.88
TAC	CD16p Mono	RMI2	-0.032	0.9	0.99
TAC	CD16p Mono	RMND1	0.027	0.62	0.94
TAC	CD16p Mono	RMND5A	-0.0078	0.87	0.98
TAC	CD16p Mono	RMND5B	-0.0082	0.83	0.98
TAC	CD16p Mono	RN7SL1	-0.18	0.2	0.85
TAC	CD16p Mono	RN7SL2	-0.23	0.15	0.83
TAC	CD16p Mono	RNA18S5	-0.29	0.17	0.84
TAC	CD16p Mono	RNA45S5	-0.17	0.44	0.9
TAC	CD16p Mono	RNASE1	0.6	0.25	0.86
TAC	CD16p Mono	RNASE2	0.046	0.83	0.98
TAC	CD16p Mono	RNASE4	-0.34	0.21	0.85
TAC	CD16p Mono	RNASE6	0.21	0.3	0.87
TAC	CD16p Mono	RNASEH1	0.021	0.58	0.93
TAC	CD16p Mono	RNASEH1-AS1	0.11	0.44	0.9
TAC	CD16p Mono	RNASEH2A	-0.062	0.24	0.86
TAC	CD16p Mono	RNASEH2B	0.051	0.36	0.88
TAC	CD16p Mono	RNASEH2B-AS1	0.12	0.41	0.89
TAC	CD16p Mono	RNASEH2C	-0.04	0.47	0.9
TAC	CD16p Mono	RNASEK	0.11	0.36	0.88
TAC	CD16p Mono	RNASEL	0.048	0.33	0.87
TAC	CD16p Mono	RNASET2	0.0055	0.91	0.99
TAC	CD16p Mono	RNF10	0.021	0.44	0.9
TAC	CD16p Mono	RNF103	-0.049	0.51	0.91
TAC	CD16p Mono	RNF11	-0.0029	0.96	0.99
TAC	CD16p Mono	RNF111	0.035	0.32	0.87
TAC	CD16p Mono	RNF113A	9.40E-05	1	1
TAC	CD16p Mono	RNF114	0.057	0.13	0.82
TAC	CD16p Mono	RNF115	0.0033	0.94	0.99
TAC	CD16p Mono	RNF121	-0.021	0.77	0.97
TAC	CD16p Mono	RNF122	-0.099	0.42	0.89
TAC	CD16p Mono	RNF123	-0.0018	0.97	0.99
TAC	CD16p Mono	RNF125	-0.0048	0.95	0.99
TAC	CD16p Mono	RNF126	-0.049	0.41	0.89
TAC	CD16p Mono	RNF13	0.043	0.32	0.87
TAC	CD16p Mono	RNF130	-0.035	0.22	0.86
TAC	CD16p Mono	RNF135	-0.023	0.53	0.92
TAC	CD16p Mono	RNF138	0.1	0.048	0.8
TAC	CD16p Mono	RNF139	0.073	0.12	0.82
TAC	CD16p Mono	RNF139-AS1	-0.065	0.66	0.95
TAC	CD16p Mono	RNF14	0.056	0.18	0.84
TAC	CD16p Mono	RNF141	0.028	0.71	0.96
TAC	CD16p Mono	RNF144A	-0.053	0.84	0.98
TAC	CD16p Mono	RNF144B	0.017	0.9	0.99
TAC	CD16p Mono	RNF145	0.096	0.52	0.92
TAC	CD16p Mono	RNF146	0.07	0.27	0.86
TAC	CD16p Mono	RNF149	0.044	0.28	0.86
TAC	CD16p Mono	RNF166	-0.11	0.043	0.8
TAC	CD16p Mono	RNF167	-0.25	0.0005	0.74
TAC	CD16p Mono	RNF168	-0.038	0.39	0.88
TAC	CD16p Mono	RNF169	0.0046	0.96	0.99
TAC	CD16p Mono	RNF170	-0.039	0.41	0.89
TAC	CD16p Mono	RNF175	-0.0079	0.94	0.99
TAC	CD16p Mono	RNF181	-0.036	0.48	0.9
TAC	CD16p Mono	RNF185	0.012	0.78	0.97
TAC	CD16p Mono	RNF187	-0.07	0.13	0.82
TAC	CD16p Mono	RNF19A	0.031	0.39	0.88
TAC	CD16p Mono	RNF19B	-0.077	0.38	0.88
TAC	CD16p Mono	RNF2	-0.045	0.44	0.9
TAC	CD16p Mono	RNF20	0.0089	0.77	0.97
TAC	CD16p Mono	RNF207	-0.018	0.93	0.99
TAC	CD16p Mono	RNF213	0.037	0.72	0.96
TAC	CD16p Mono	RNF214	-0.06	0.3	0.87
TAC	CD16p Mono	RNF216	-0.059	0.095	0.8
TAC	CD16p Mono	RNF216P1	-0.042	0.39	0.88
TAC	CD16p Mono	RNF217	-0.018	0.87	0.98
TAC	CD16p Mono	RNF219	0.0012	0.98	1
TAC	CD16p Mono	RNF220	-0.018	0.53	0.92
TAC	CD16p Mono	RNF24	-0.19	0.0021	0.79
TAC	CD16p Mono	RNF25	0.021	0.7	0.95
TAC	CD16p Mono	RNF26	0.025	0.59	0.94
TAC	CD16p Mono	RNF31	-0.059	0.19	0.84
TAC	CD16p Mono	RNF32	-0.11	0.4	0.89
TAC	CD16p Mono	RNF34	0.0052	0.88	0.98
TAC	CD16p Mono	RNF38	0.025	0.58	0.93
TAC	CD16p Mono	RNF4	0.013	0.65	0.95
TAC	CD16p Mono	RNF40	-0.0038	0.92	0.99
TAC	CD16p Mono	RNF41	0.03	0.38	0.88
TAC	CD16p Mono	RNF44	-0.15	0.13	0.82
TAC	CD16p Mono	RNF5	0.066	0.14	0.82
TAC	CD16p Mono	RNF6	0.042	0.23	0.86
TAC	CD16p Mono	RNF7	-0.066	0.06	0.8
TAC	CD16p Mono	RNF8	0.0051	0.93	0.99
TAC	CD16p Mono	RNFT1	0.067	0.095	0.8
TAC	CD16p Mono	RNGTT	0.038	0.43	0.89
TAC	CD16p Mono	RNH1	-0.064	0.19	0.84
TAC	CD16p Mono	RNLS	0.024	0.78	0.97
TAC	CD16p Mono	RNMT	0.031	0.49	0.9
TAC	CD16p Mono	RNMTL1	0.004	0.94	0.99
TAC	CD16p Mono	RNPC3	0.037	0.51	0.91
TAC	CD16p Mono	RNPEP	-0.03	0.7	0.95
TAC	CD16p Mono	RNPEPL1	-0.14	0.0095	0.8
TAC	CD16p Mono	RNPS1	0.0053	0.87	0.98
TAC	CD16p Mono	RNU2-2P	-0.23	0.37	0.88
TAC	CD16p Mono	RNU4ATAC	-0.44	0.17	0.84
TAC	CD16p Mono	RNVU1-14	-0.31	0.33	0.87
TAC	CD16p Mono	RNVU1-19	-0.7	0.051	0.8
TAC	CD16p Mono	ROBO1	-0.0012	0.98	1
TAC	CD16p Mono	ROBO3	-0.068	0.74	0.96
TAC	CD16p Mono	ROCK1	0.052	0.13	0.82
TAC	CD16p Mono	ROCK2	0.018	0.6	0.94
TAC	CD16p Mono	ROGDI	-0.1	0.24	0.86
TAC	CD16p Mono	ROMO1	-0.072	0.31	0.87
TAC	CD16p Mono	RORA	-0.2	0.45	0.9
TAC	CD16p Mono	RP2	0.034	0.49	0.9
TAC	CD16p Mono	RP9	-0.046	0.51	0.91
TAC	CD16p Mono	RP9P	-0.096	0.43	0.89
TAC	CD16p Mono	RPA1	-0.036	0.42	0.89
TAC	CD16p Mono	RPA2	0.026	0.64	0.95
TAC	CD16p Mono	RPA3	-0.088	0.12	0.81
TAC	CD16p Mono	RPA4	0.034	0.84	0.98
TAC	CD16p Mono	RPAIN	0.032	0.41	0.89
TAC	CD16p Mono	RPAP1	0.041	0.46	0.9
TAC	CD16p Mono	RPAP2	0.082	0.1	0.8
TAC	CD16p Mono	RPAP3	0.087	0.076	0.8
TAC	CD16p Mono	RPARP-AS1	0.13	0.28	0.86
TAC	CD16p Mono	RPE	0.075	0.13	0.82
TAC	CD16p Mono	RPF1	0.059	0.21	0.85
TAC	CD16p Mono	RPF2	0.12	0.048	0.8
TAC	CD16p Mono	RPGR	-0.067	0.21	0.85
TAC	CD16p Mono	RPGRIP1	-0.11	0.52	0.92
TAC	CD16p Mono	RPGRIP1L	0.0063	0.98	1
TAC	CD16p Mono	RPH3A	-0.24	0.38	0.88
TAC	CD16p Mono	RPH3AL	-0.052	0.82	0.98
TAC	CD16p Mono	RPIA	-0.06	0.22	0.86
TAC	CD16p Mono	RPL10	-0.066	0.3	0.87
TAC	CD16p Mono	RPL10A	-0.044	0.43	0.89
TAC	CD16p Mono	RPL11	-0.065	0.27	0.86
TAC	CD16p Mono	RPL12	-0.059	0.52	0.91
TAC	CD16p Mono	RPL13	-0.12	0.1	0.8
TAC	CD16p Mono	RPL13A	-0.076	0.23	0.86
TAC	CD16p Mono	RPL13P5	0.056	0.71	0.96
TAC	CD16p Mono	RPL14	-0.057	0.41	0.89
TAC	CD16p Mono	RPL15	-0.043	0.37	0.88
TAC	CD16p Mono	RPL17	0.059	0.74	0.96
TAC	CD16p Mono	RPL18	-0.11	0.059	0.8
TAC	CD16p Mono	RPL18A	-0.073	0.24	0.86
TAC	CD16p Mono	RPL19	-0.039	0.36	0.88
TAC	CD16p Mono	RPL21	-0.036	0.6	0.94
TAC	CD16p Mono	RPL21P44	-0.00019	1	1
TAC	CD16p Mono	RPL22	-0.017	0.78	0.97
TAC	CD16p Mono	RPL22L1	0.1	0.26	0.86
TAC	CD16p Mono	RPL23	-0.12	0.21	0.85
TAC	CD16p Mono	RPL23A	-0.054	0.34	0.87
TAC	CD16p Mono	RPL23AP53	0.22	0.022	0.8
TAC	CD16p Mono	RPL23AP7	-0.059	0.39	0.88
TAC	CD16p Mono	RPL23AP82	-0.17	0.044	0.8
TAC	CD16p Mono	RPL24	-0.019	0.74	0.96
TAC	CD16p Mono	RPL26	-0.024	0.69	0.95
TAC	CD16p Mono	RPL26L1	0.029	0.64	0.95
TAC	CD16p Mono	RPL27	-0.059	0.32	0.87
TAC	CD16p Mono	RPL27A	-0.072	0.25	0.86
TAC	CD16p Mono	RPL28	-0.059	0.45	0.9
TAC	CD16p Mono	RPL29	-0.087	0.089	0.8
TAC	CD16p Mono	RPL3	-0.096	0.17	0.84
TAC	CD16p Mono	RPL30	-0.054	0.43	0.89
TAC	CD16p Mono	RPL31	-0.06	0.37	0.88
TAC	CD16p Mono	RPL32	-0.061	0.36	0.88
TAC	CD16p Mono	RPL32P3	-0.072	0.36	0.88
TAC	CD16p Mono	RPL34	-0.042	0.54	0.92
TAC	CD16p Mono	RPL35	-0.06	0.35	0.87
TAC	CD16p Mono	RPL35A	-0.055	0.43	0.89
TAC	CD16p Mono	RPL36	-0.093	0.17	0.84
TAC	CD16p Mono	RPL36A	0.064	0.67	0.95
TAC	CD16p Mono	RPL36AL	-0.0037	0.94	0.99
TAC	CD16p Mono	RPL37	-0.067	0.4	0.89
TAC	CD16p Mono	RPL37A	-0.064	0.42	0.89
TAC	CD16p Mono	RPL38	-0.033	0.59	0.94
TAC	CD16p Mono	RPL39	-0.057	0.47	0.9
TAC	CD16p Mono	RPL39L	-0.058	0.67	0.95
TAC	CD16p Mono	RPL4	-0.019	0.66	0.95
TAC	CD16p Mono	RPL41	-0.082	0.2	0.85
TAC	CD16p Mono	RPL5	-0.034	0.64	0.95
TAC	CD16p Mono	RPL6	-0.028	0.62	0.94
TAC	CD16p Mono	RPL7	-0.018	0.78	0.97
TAC	CD16p Mono	RPL7A	-0.057	0.35	0.88
TAC	CD16p Mono	RPL7L1	0.035	0.33	0.87
TAC	CD16p Mono	RPL8	-0.076	0.19	0.84
TAC	CD16p Mono	RPL9	-0.051	0.34	0.87
TAC	CD16p Mono	RPLP0	-0.069	0.35	0.88
TAC	CD16p Mono	RPLP1	-0.072	0.32	0.87
TAC	CD16p Mono	RPLP2	-0.11	0.17	0.84
TAC	CD16p Mono	RPN1	-0.018	0.54	0.92
TAC	CD16p Mono	RPN2	-0.00029	0.99	1
TAC	CD16p Mono	RPP14	0.079	0.029	0.8
TAC	CD16p Mono	RPP25	0.079	0.37	0.88
TAC	CD16p Mono	RPP25L	-0.091	0.13	0.82
TAC	CD16p Mono	RPP30	-0.0063	0.86	0.98
TAC	CD16p Mono	RPP38	0.00056	0.99	1
TAC	CD16p Mono	RPP40	0.097	0.27	0.86
TAC	CD16p Mono	RPRD1A	0.015	0.74	0.96
TAC	CD16p Mono	RPRD1B	0.015	0.83	0.98
TAC	CD16p Mono	RPRD2	0.025	0.64	0.94
TAC	CD16p Mono	RPS11	-0.061	0.31	0.87
TAC	CD16p Mono	RPS12	-0.079	0.31	0.87
TAC	CD16p Mono	RPS13	-0.0027	0.96	0.99
TAC	CD16p Mono	RPS14	-0.063	0.26	0.86
TAC	CD16p Mono	RPS15	-0.065	0.26	0.86
TAC	CD16p Mono	RPS15A	-0.06	0.42	0.89
TAC	CD16p Mono	RPS15AP10	0.064	0.7	0.95
TAC	CD16p Mono	RPS16	-0.082	0.29	0.86
TAC	CD16p Mono	RPS17	-0.078	0.28	0.86
TAC	CD16p Mono	RPS18	-0.029	0.62	0.94
TAC	CD16p Mono	RPS19	-0.08	0.27	0.86
TAC	CD16p Mono	RPS19BP1	-0.096	0.11	0.81
TAC	CD16p Mono	RPS2	-0.068	0.3	0.87
TAC	CD16p Mono	RPS20	-0.048	0.43	0.89
TAC	CD16p Mono	RPS21	-0.053	0.49	0.9
TAC	CD16p Mono	RPS23	-0.065	0.29	0.87
TAC	CD16p Mono	RPS24	-0.028	0.61	0.94
TAC	CD16p Mono	RPS25	-0.05	0.5	0.9
TAC	CD16p Mono	RPS26	-0.017	0.8	0.97
TAC	CD16p Mono	RPS27	-0.051	0.51	0.91
TAC	CD16p Mono	RPS27A	-0.026	0.71	0.96
TAC	CD16p Mono	RPS27L	-0.072	0.53	0.92
TAC	CD16p Mono	RPS28	-0.11	0.2	0.85
TAC	CD16p Mono	RPS29	-0.058	0.55	0.92
TAC	CD16p Mono	RPS2P32	-0.02	0.9	0.99
TAC	CD16p Mono	RPS3	-0.049	0.38	0.88
TAC	CD16p Mono	RPS3A	-0.12	0.18	0.84
TAC	CD16p Mono	RPS4X	-0.03	0.64	0.94
TAC	CD16p Mono	RPS5	-0.023	0.63	0.94
TAC	CD16p Mono	RPS6	-0.058	0.33	0.87
TAC	CD16p Mono	RPS6KA1	-0.052	0.27	0.86
TAC	CD16p Mono	RPS6KA2	-0.1	0.34	0.87
TAC	CD16p Mono	RPS6KA3	0.048	0.39	0.88
TAC	CD16p Mono	RPS6KA4	-0.067	0.38	0.88
TAC	CD16p Mono	RPS6KA5	0.0098	0.88	0.98
TAC	CD16p Mono	RPS6KB1	0.059	0.098	0.8
TAC	CD16p Mono	RPS6KB2	-0.038	0.33	0.87
TAC	CD16p Mono	RPS6KC1	0.022	0.61	0.94
TAC	CD16p Mono	RPS7	-0.053	0.36	0.88
TAC	CD16p Mono	RPS8	-0.056	0.38	0.88
TAC	CD16p Mono	RPS9	-0.071	0.22	0.86
TAC	CD16p Mono	RPSA	-0.058	0.39	0.88
TAC	CD16p Mono	RPSAP58	0.044	0.91	0.99
TAC	CD16p Mono	RPTOR	-0.12	0.14	0.82
TAC	CD16p Mono	RPUSD1	-0.035	0.58	0.93
TAC	CD16p Mono	RPUSD2	0.057	0.46	0.9
TAC	CD16p Mono	RPUSD3	0.033	0.42	0.89
TAC	CD16p Mono	RPUSD4	0.077	0.085	0.8
TAC	CD16p Mono	RQCD1	0.0034	0.97	1
TAC	CD16p Mono	RRAGA	0.015	0.66	0.95
TAC	CD16p Mono	RRAGB	-0.035	0.56	0.93
TAC	CD16p Mono	RRAGC	-0.015	0.81	0.98
TAC	CD16p Mono	RRAGD	-0.16	0.082	0.8
TAC	CD16p Mono	RRAS	-0.12	0.076	0.8
TAC	CD16p Mono	RRBP1	0.017	0.76	0.96
TAC	CD16p Mono	RREB1	-0.01	0.9	0.99
TAC	CD16p Mono	RRM1	0.015	0.74	0.96
TAC	CD16p Mono	RRM2B	0.0042	0.94	0.99
TAC	CD16p Mono	RRN3	-0.016	0.75	0.96
TAC	CD16p Mono	RRN3P1	0.09	0.4	0.89
TAC	CD16p Mono	RRN3P2	0.21	0.079	0.8
TAC	CD16p Mono	RRN3P3	0.0093	0.88	0.99
TAC	CD16p Mono	RRNAD1	0.065	0.33	0.87
TAC	CD16p Mono	RRP1	-0.02	0.78	0.97
TAC	CD16p Mono	RRP12	-0.19	0.022	0.8
TAC	CD16p Mono	RRP15	0.044	0.59	0.94
TAC	CD16p Mono	RRP1B	0.033	0.46	0.9
TAC	CD16p Mono	RRP36	-0.024	0.51	0.91
TAC	CD16p Mono	RRP7A	0.02	0.82	0.98
TAC	CD16p Mono	RRP7BP	-0.025	0.8	0.97
TAC	CD16p Mono	RRP8	0.028	0.49	0.9
TAC	CD16p Mono	RRP9	-0.026	0.67	0.95
TAC	CD16p Mono	RRS1	0.047	0.65	0.95
TAC	CD16p Mono	RSAD1	-0.056	0.19	0.84
TAC	CD16p Mono	RSAD2	0.38	0.23	0.86
TAC	CD16p Mono	RSBN1	-0.0086	0.83	0.98
TAC	CD16p Mono	RSBN1L	0.044	0.49	0.9
TAC	CD16p Mono	RSC1A1	-0.083	0.39	0.88
TAC	CD16p Mono	RSF1	0.01	0.82	0.98
TAC	CD16p Mono	RSG1	-0.24	0.13	0.82
TAC	CD16p Mono	RSL1D1	0.088	0.069	0.8
TAC	CD16p Mono	RSL24D1	0.019	0.68	0.95
TAC	CD16p Mono	RSPH3	0.055	0.41	0.89
TAC	CD16p Mono	RSPRY1	0.019	0.59	0.94
TAC	CD16p Mono	RSRC1	0.025	0.68	0.95
TAC	CD16p Mono	RSRC2	0.088	0.083	0.8
TAC	CD16p Mono	RSRP1	0.047	0.49	0.9
TAC	CD16p Mono	RSU1	-0.0008	0.99	1
TAC	CD16p Mono	RTCA	0.051	0.26	0.86
TAC	CD16p Mono	RTCA-AS1	0.12	0.39	0.88
TAC	CD16p Mono	RTCB	0.099	0.15	0.83
TAC	CD16p Mono	RTF1	-0.024	0.56	0.93
TAC	CD16p Mono	RTFDC1	-0.017	0.53	0.92
TAC	CD16p Mono	RTN1	0.057	0.53	0.92
TAC	CD16p Mono	RTN2	-0.22	0.096	0.8
TAC	CD16p Mono	RTN3	-0.041	0.44	0.9
TAC	CD16p Mono	RTN4	0.0076	0.89	0.99
TAC	CD16p Mono	RTN4IP1	0.055	0.34	0.87
TAC	CD16p Mono	RTP4	0.089	0.34	0.87
TAC	CD16p Mono	RTTN	-0.079	0.39	0.88
TAC	CD16p Mono	RUFY1	-0.02	0.57	0.93
TAC	CD16p Mono	RUFY2	0.059	0.4	0.89
TAC	CD16p Mono	RUFY3	0.11	0.035	0.8
TAC	CD16p Mono	RUFY4	-0.052	0.74	0.96
TAC	CD16p Mono	RUNDC1	0.011	0.75	0.96
TAC	CD16p Mono	RUNX1	0.016	0.83	0.98
TAC	CD16p Mono	RUNX1-IT1	-0.16	0.28	0.86
TAC	CD16p Mono	RUNX2	-0.25	0.26	0.86
TAC	CD16p Mono	RUNX3	-0.093	0.18	0.84
TAC	CD16p Mono	RUSC1	-0.047	0.38	0.88
TAC	CD16p Mono	RUSC2	-0.11	0.39	0.88
TAC	CD16p Mono	RUVBL1	-0.051	0.32	0.87
TAC	CD16p Mono	RUVBL2	-0.027	0.55	0.92
TAC	CD16p Mono	RWDD1	0.019	0.7	0.95
TAC	CD16p Mono	RWDD2A	0.38	0.0017	0.74
TAC	CD16p Mono	RWDD2B	0.21	0.017	0.8
TAC	CD16p Mono	RWDD3	0.082	0.23	0.86
TAC	CD16p Mono	RWDD4	-0.021	0.65	0.95
TAC	CD16p Mono	RXFP2	-0.34	0.28	0.86
TAC	CD16p Mono	RXRA	-0.086	0.13	0.82
TAC	CD16p Mono	RXRB	-0.021	0.72	0.96
TAC	CD16p Mono	RYBP	0.00043	1	1
TAC	CD16p Mono	RYK	0.1	0.026	0.8
TAC	CD16p Mono	RYR1	0.15	0.31	0.87
TAC	CD16p Mono	RYR3	0.18	0.3	0.87
TAC	CD16p Mono	S100A10	0.02	0.76	0.96
TAC	CD16p Mono	S100A11	-0.042	0.44	0.9
TAC	CD16p Mono	S100A12	-0.73	0.046	0.8
TAC	CD16p Mono	S100A13	0.11	0.45	0.9
TAC	CD16p Mono	S100A4	-0.11	0.17	0.84
TAC	CD16p Mono	S100A6	-0.11	0.12	0.81
TAC	CD16p Mono	S100A8	-0.39	0.022	0.8
TAC	CD16p Mono	S100A9	-0.35	0.01	0.8
TAC	CD16p Mono	S100B	0.51	0.048	0.8
TAC	CD16p Mono	S100P	-0.15	0.6	0.94
TAC	CD16p Mono	S100PBP	-0.033	0.59	0.94
TAC	CD16p Mono	S100Z	0.066	0.44	0.9
TAC	CD16p Mono	S1PR1	0.17	0.43	0.89
TAC	CD16p Mono	S1PR2	-0.026	0.88	0.98
TAC	CD16p Mono	S1PR3	-0.19	0.39	0.88
TAC	CD16p Mono	S1PR4	-0.13	0.094	0.8
TAC	CD16p Mono	SAAL1	0.056	0.29	0.86
TAC	CD16p Mono	SAC3D1	-0.19	0.026	0.8
TAC	CD16p Mono	SACM1L	0.053	0.24	0.86
TAC	CD16p Mono	SACS	-0.086	0.39	0.88
TAC	CD16p Mono	SAE1	0.011	0.74	0.96
TAC	CD16p Mono	SAFB	0.04	0.25	0.86
TAC	CD16p Mono	SAFB2	-0.03	0.43	0.89
TAC	CD16p Mono	SAMD1	-0.23	0.36	0.88
TAC	CD16p Mono	SAMD10	-0.071	0.7	0.95
TAC	CD16p Mono	SAMD4A	-0.089	0.51	0.91
TAC	CD16p Mono	SAMD4B	-0.09	0.075	0.8
TAC	CD16p Mono	SAMD8	0.066	0.22	0.86
TAC	CD16p Mono	SAMD9	0.31	0.018	0.8
TAC	CD16p Mono	SAMD9L	0.17	0.13	0.82
TAC	CD16p Mono	SAMHD1	0.015	0.74	0.96
TAC	CD16p Mono	SAMM50	-0.046	0.2	0.85
TAC	CD16p Mono	SAMSN1	0.093	0.2	0.85
TAC	CD16p Mono	SAP130	-0.047	0.35	0.87
TAC	CD16p Mono	SAP18	-0.0048	0.9	0.99
TAC	CD16p Mono	SAP25	-0.15	0.23	0.86
TAC	CD16p Mono	SAP30	0.22	0.28	0.86
TAC	CD16p Mono	SAP30BP	0.021	0.53	0.92
TAC	CD16p Mono	SAP30L	-0.011	0.76	0.96
TAC	CD16p Mono	SAP30L-AS1	0.028	0.83	0.98
TAC	CD16p Mono	SAPCD2	-0.26	0.077	0.8
TAC	CD16p Mono	SAR1A	0.11	0.41	0.89
TAC	CD16p Mono	SAR1B	0.012	0.71	0.96
TAC	CD16p Mono	SARAF	0.058	0.39	0.88
TAC	CD16p Mono	SARM1	-0.04	0.69	0.95
TAC	CD16p Mono	SARNP	0.024	0.55	0.92
TAC	CD16p Mono	SARS	0.019	0.46	0.9
TAC	CD16p Mono	SARS2	0.044	0.59	0.94
TAC	CD16p Mono	SART1	-0.03	0.5	0.91
TAC	CD16p Mono	SART3	-0.0075	0.81	0.98
TAC	CD16p Mono	SASH1	0.058	0.66	0.95
TAC	CD16p Mono	SASH3	-0.022	0.59	0.94
TAC	CD16p Mono	SASS6	0.073	0.45	0.9
TAC	CD16p Mono	SAT1	0.019	0.76	0.96
TAC	CD16p Mono	SAT2	-0.087	0.2	0.85
TAC	CD16p Mono	SATB1	-0.13	0.1	0.8
TAC	CD16p Mono	SAV1	0.075	0.16	0.84
TAC	CD16p Mono	SAYSD1	0.079	0.082	0.8
TAC	CD16p Mono	SBDS	-0.0068	0.9	0.99
TAC	CD16p Mono	SBDSP1	0.025	0.78	0.97
TAC	CD16p Mono	SBF1	-0.12	0.11	0.81
TAC	CD16p Mono	SBF2	0.0047	0.94	0.99
TAC	CD16p Mono	SBNO1	0.0063	0.87	0.98
TAC	CD16p Mono	SBNO2	-0.15	0.2	0.85
TAC	CD16p Mono	SC5D	0.11	0.16	0.84
TAC	CD16p Mono	SCAF1	-0.066	0.56	0.93
TAC	CD16p Mono	SCAF11	0.13	0.0021	0.79
TAC	CD16p Mono	SCAF4	-0.019	0.61	0.94
TAC	CD16p Mono	SCAF8	0.03	0.49	0.9
TAC	CD16p Mono	SCAI	-0.14	0.24	0.86
TAC	CD16p Mono	SCAMP1	-0.023	0.61	0.94
TAC	CD16p Mono	SCAMP1-AS1	0.04	0.64	0.95
TAC	CD16p Mono	SCAMP2	-0.03	0.34	0.87
TAC	CD16p Mono	SCAMP3	-0.049	0.18	0.84
TAC	CD16p Mono	SCAMP4	-0.1	0.16	0.84
TAC	CD16p Mono	SCAND1	-0.15	0.053	0.8
TAC	CD16p Mono	SCAND2P	-0.029	0.67	0.95
TAC	CD16p Mono	SCAP	-0.088	0.091	0.8
TAC	CD16p Mono	SCAPER	0.034	0.6	0.94
TAC	CD16p Mono	SCARB1	0.13	0.45	0.9
TAC	CD16p Mono	SCARB2	0.078	0.19	0.84
TAC	CD16p Mono	SCARF1	-0.26	0.2	0.85
TAC	CD16p Mono	SCARNA9	0.28	0.16	0.84
TAC	CD16p Mono	SCART1	-0.12	0.71	0.96
TAC	CD16p Mono	SCCPDH	-0.067	0.37	0.88
TAC	CD16p Mono	SCD	0.3	0.14	0.82
TAC	CD16p Mono	SCFD1	0.041	0.4	0.89
TAC	CD16p Mono	SCFD2	0.071	0.23	0.86
TAC	CD16p Mono	SCGB3A1	0.086	0.69	0.95
TAC	CD16p Mono	SCGB3A2	0.23	0.48	0.9
TAC	CD16p Mono	SCIMP	0.062	0.23	0.86
TAC	CD16p Mono	SCLT1	0.082	0.17	0.84
TAC	CD16p Mono	SCMH1	-0.08	0.47	0.9
TAC	CD16p Mono	SCML1	0.026	0.83	0.98
TAC	CD16p Mono	SCML2	0.22	0.14	0.82
TAC	CD16p Mono	SCN9A	-0.69	0.054	0.8
TAC	CD16p Mono	SCO1	-0.018	0.58	0.93
TAC	CD16p Mono	SCO2	-0.072	0.68	0.95
TAC	CD16p Mono	SCOC	0.017	0.76	0.96
TAC	CD16p Mono	SCP2	0.021	0.63	0.94
TAC	CD16p Mono	SCPEP1	-0.038	0.5	0.91
TAC	CD16p Mono	SCRG1	0.37	0.099	0.8
TAC	CD16p Mono	SCRIB	0.013	0.9	0.99
TAC	CD16p Mono	SCRN1	-0.021	0.81	0.98
TAC	CD16p Mono	SCRN2	-0.02	0.79	0.97
TAC	CD16p Mono	SCRN3	0.11	0.1	0.8
TAC	CD16p Mono	SCUBE2	0.026	0.91	0.99
TAC	CD16p Mono	SCYL1	-0.058	0.16	0.84
TAC	CD16p Mono	SCYL2	0.062	0.19	0.84
TAC	CD16p Mono	SCYL3	0.012	0.81	0.98
TAC	CD16p Mono	SDAD1	0.072	0.07	0.8
TAC	CD16p Mono	SDC2	0.17	0.63	0.94
TAC	CD16p Mono	SDC3	0.007	0.97	1
TAC	CD16p Mono	SDCBP	0.014	0.79	0.97
TAC	CD16p Mono	SDCBP2-AS1	-0.18	0.12	0.81
TAC	CD16p Mono	SDCCAG3	-0.033	0.65	0.95
TAC	CD16p Mono	SDCCAG8	0.069	0.14	0.82
TAC	CD16p Mono	SDE2	0.027	0.58	0.93
TAC	CD16p Mono	SDF2	0.00095	0.98	1
TAC	CD16p Mono	SDF2L1	-0.11	0.18	0.84
TAC	CD16p Mono	SDF4	-0.086	0.041	0.8
TAC	CD16p Mono	SDHA	-0.0069	0.86	0.98
TAC	CD16p Mono	SDHAF1	-0.12	0.039	0.8
TAC	CD16p Mono	SDHAF2	-0.012	0.74	0.96
TAC	CD16p Mono	SDHAF3	-0.0029	0.96	0.99
TAC	CD16p Mono	SDHAF4	-0.17	0.036	0.8
TAC	CD16p Mono	SDHAP1	0.094	0.21	0.85
TAC	CD16p Mono	SDHAP2	0.023	0.83	0.98
TAC	CD16p Mono	SDHAP3	-0.28	0.078	0.8
TAC	CD16p Mono	SDHB	0.031	0.32	0.87
TAC	CD16p Mono	SDHC	-0.05	0.7	0.95
TAC	CD16p Mono	SDHD	0.041	0.33	0.87
TAC	CD16p Mono	SDPR	0.47	0.22	0.86
TAC	CD16p Mono	SDR39U1	0.016	0.83	0.98
TAC	CD16p Mono	SDS	-0.089	0.78	0.97
TAC	CD16p Mono	SDSL	0.084	0.62	0.94
TAC	CD16p Mono	SEC11A	0.015	0.65	0.95
TAC	CD16p Mono	SEC11C	-0.023	0.62	0.94
TAC	CD16p Mono	SEC13	-0.0058	0.85	0.98
TAC	CD16p Mono	SEC14L1	-0.011	0.87	0.98
TAC	CD16p Mono	SEC14L1P1	0.32	0.16	0.84
TAC	CD16p Mono	SEC14L2	-0.14	0.24	0.86
TAC	CD16p Mono	SEC16A	-0.1	0.27	0.86
TAC	CD16p Mono	SEC16B	0.16	0.38	0.88
TAC	CD16p Mono	SEC22A	0.06	0.17	0.84
TAC	CD16p Mono	SEC22B	-0.0081	0.88	0.99
TAC	CD16p Mono	SEC22C	-0.061	0.31	0.87
TAC	CD16p Mono	SEC23A	-0.0057	0.9	0.99
TAC	CD16p Mono	SEC23B	0.0028	0.94	0.99
TAC	CD16p Mono	SEC23IP	0.077	0.032	0.8
TAC	CD16p Mono	SEC24A	0.067	0.23	0.86
TAC	CD16p Mono	SEC24B	0.057	0.18	0.84
TAC	CD16p Mono	SEC24B-AS1	-0.29	0.056	0.8
TAC	CD16p Mono	SEC24C	-0.02	0.67	0.95
TAC	CD16p Mono	SEC24D	0.089	0.073	0.8
TAC	CD16p Mono	SEC31A	0.038	0.27	0.86
TAC	CD16p Mono	SEC31B	-0.07	0.39	0.88
TAC	CD16p Mono	SEC61A1	0.026	0.46	0.9
TAC	CD16p Mono	SEC61A2	-0.0034	0.98	1
TAC	CD16p Mono	SEC61B	-0.019	0.69	0.95
TAC	CD16p Mono	SEC61G	0.0052	0.94	0.99
TAC	CD16p Mono	SEC62	0.029	0.49	0.9
TAC	CD16p Mono	SEC63	0.059	0.14	0.83
TAC	CD16p Mono	SECISBP2	0.051	0.24	0.86
TAC	CD16p Mono	SECISBP2L	-0.024	0.68	0.95
TAC	CD16p Mono	SECTM1	-0.071	0.27	0.86
TAC	CD16p Mono	SEH1L	0.015	0.7	0.96
TAC	CD16p Mono	SEL1L	0.049	0.45	0.9
TAC	CD16p Mono	SEL1L3	-0.11	0.73	0.96
TAC	CD16p Mono	SELK	0.0019	0.97	1
TAC	CD16p Mono	SELL	-0.03	0.86	0.98
TAC	CD16p Mono	SELM	-0.15	0.23	0.86
TAC	CD16p Mono	SELO	-0.1	0.12	0.81
TAC	CD16p Mono	SELPLG	-0.013	0.8	0.97
TAC	CD16p Mono	SELT	0.012	0.74	0.96
TAC	CD16p Mono	SEMA3A	-0.045	0.86	0.98
TAC	CD16p Mono	SEMA3C	-0.21	0.14	0.82
TAC	CD16p Mono	SEMA4A	0.043	0.48	0.9
TAC	CD16p Mono	SEMA4B	-0.019	0.77	0.97
TAC	CD16p Mono	SEMA4C	-0.13	0.3	0.87
TAC	CD16p Mono	SEMA4D	0.032	0.55	0.92
TAC	CD16p Mono	SEMA4F	-0.33	0.053	0.8
TAC	CD16p Mono	SEMA6A	0.018	0.88	0.99
TAC	CD16p Mono	SENCR	-0.07	0.49	0.9
TAC	CD16p Mono	SENP1	0.096	0.051	0.8
TAC	CD16p Mono	SENP2	0.042	0.35	0.88
TAC	CD16p Mono	SENP3	0.062	0.74	0.96
TAC	CD16p Mono	SENP5	-0.036	0.48	0.9
TAC	CD16p Mono	SENP6	0.065	0.11	0.81
TAC	CD16p Mono	SENP7	0.13	0.016	0.8
TAC	CD16p Mono	SENP8	0.17	0.13	0.82
TAC	CD16p Mono	15-Sep	0.031	0.37	0.88
TAC	CD16p Mono	SEPHS1	0.041	0.27	0.86
TAC	CD16p Mono	SEPHS2	-0.037	0.43	0.89
TAC	CD16p Mono	SEPN1	-0.029	0.68	0.95
TAC	CD16p Mono	SEPSECS	0.18	0.0075	0.8
TAC	CD16p Mono	SEPSECS-AS1	-0.059	0.63	0.94
TAC	CD16p Mono	10-Sep	0.023	0.83	0.98
TAC	CD16p Mono	11-Sep	0.018	0.86	0.98
TAC	CD16p Mono	2-Sep	0.068	0.12	0.81
TAC	CD16p Mono	4-Sep	-0.4	0.32	0.87
TAC	CD16p Mono	6-Sep	-0.0045	0.92	0.99
TAC	CD16p Mono	7-Sep	0.032	0.43	0.89
TAC	CD16p Mono	SEPT7-AS1	-0.14	0.35	0.88
TAC	CD16p Mono	SEPT7P2	0.092	0.2	0.85
TAC	CD16p Mono	8-Sep	0.38	0.11	0.81
TAC	CD16p Mono	9-Sep	-0.025	0.76	0.96
TAC	CD16p Mono	SEPW1	-0.079	0.15	0.83
TAC	CD16p Mono	SERAC1	0.2	0.0089	0.8
TAC	CD16p Mono	SERBP1	0.018	0.5	0.91
TAC	CD16p Mono	SERF2	-0.075	0.26	0.86
TAC	CD16p Mono	SERGEF	-0.011	0.82	0.98
TAC	CD16p Mono	SERINC1	0.058	0.17	0.84
TAC	CD16p Mono	SERINC2	0.33	0.45	0.9
TAC	CD16p Mono	SERINC3	0.0023	0.94	0.99
TAC	CD16p Mono	SERINC4	-0.15	0.3	0.87
TAC	CD16p Mono	SERINC5	0.053	0.68	0.95
TAC	CD16p Mono	SERP1	0.0073	0.85	0.98
TAC	CD16p Mono	SERPINA1	-0.079	0.1	0.8
TAC	CD16p Mono	SERPINB1	0.053	0.28	0.86
TAC	CD16p Mono	SERPINB6	0.012	0.82	0.98
TAC	CD16p Mono	SERPINB8	0.11	0.034	0.8
TAC	CD16p Mono	SERPINB9	0.15	0.15	0.83
TAC	CD16p Mono	SERPINB9P1	0.13	0.45	0.9
TAC	CD16p Mono	SERPIND1	0.28	0.13	0.82
TAC	CD16p Mono	SERPINF1	0.15	0.33	0.87
TAC	CD16p Mono	SERPING1	0.21	0.43	0.89
TAC	CD16p Mono	SERPINH1	-0.047	0.76	0.96
TAC	CD16p Mono	SERPINI1	0.25	0.087	0.8
TAC	CD16p Mono	SERTAD1	-0.033	0.6	0.94
TAC	CD16p Mono	SERTAD2	-0.086	0.21	0.85
TAC	CD16p Mono	SERTAD3	-0.021	0.63	0.94
TAC	CD16p Mono	SESN1	0.28	0.092	0.8
TAC	CD16p Mono	SESN2	-0.095	0.19	0.84
TAC	CD16p Mono	SESN3	0.055	0.62	0.94
TAC	CD16p Mono	SESTD1	-0.0057	0.88	0.99
TAC	CD16p Mono	SET	0.044	0.46	0.9
TAC	CD16p Mono	SETBP1	0.027	0.82	0.98
TAC	CD16p Mono	SETD1A	-0.12	0.3	0.87
TAC	CD16p Mono	SETD1B	-0.15	0.096	0.8
TAC	CD16p Mono	SETD2	0.015	0.71	0.96
TAC	CD16p Mono	SETD3	0.012	0.76	0.96
TAC	CD16p Mono	SETD4	0.021	0.68	0.95
TAC	CD16p Mono	SETD5	0.012	0.81	0.97
TAC	CD16p Mono	SETD6	0.085	0.21	0.85
TAC	CD16p Mono	SETD7	-0.047	0.65	0.95
TAC	CD16p Mono	SETD8	0.047	0.51	0.91
TAC	CD16p Mono	SETD9	0.02	0.92	0.99
TAC	CD16p Mono	SETDB1	0.017	0.72	0.96
TAC	CD16p Mono	SETDB2	0.06	0.3	0.87
TAC	CD16p Mono	SETMAR	0.061	0.49	0.9
TAC	CD16p Mono	SETX	0.026	0.69	0.95
TAC	CD16p Mono	SEZ6	-0.26	0.1	0.81
TAC	CD16p Mono	SEZ6L	0.36	0.018	0.8
TAC	CD16p Mono	SF1	-0.016	0.7	0.96
TAC	CD16p Mono	SF3A1	-0.024	0.62	0.94
TAC	CD16p Mono	SF3A2	-0.024	0.72	0.96
TAC	CD16p Mono	SF3A3	0.05	0.082	0.8
TAC	CD16p Mono	SF3B1	0.033	0.29	0.87
TAC	CD16p Mono	SF3B2	0.035	0.44	0.9
TAC	CD16p Mono	SF3B3	-0.018	0.64	0.95
TAC	CD16p Mono	SF3B4	0.037	0.29	0.87
TAC	CD16p Mono	SF3B5	-0.047	0.33	0.87
TAC	CD16p Mono	SF3B6	-0.011	0.81	0.98
TAC	CD16p Mono	SFI1	-0.066	0.25	0.86
TAC	CD16p Mono	SFMBT1	0.015	0.9	0.99
TAC	CD16p Mono	SFMBT2	0.054	0.59	0.94
TAC	CD16p Mono	SFPQ	0.028	0.53	0.92
TAC	CD16p Mono	SFR1	0.0082	0.89	0.99
TAC	CD16p Mono	SFSWAP	-0.043	0.34	0.87
TAC	CD16p Mono	SFT2D1	0.053	0.2	0.85
TAC	CD16p Mono	SFT2D2	-0.036	0.48	0.9
TAC	CD16p Mono	SFT2D3	-0.064	0.23	0.86
TAC	CD16p Mono	SFTPD	-0.099	0.57	0.93
TAC	CD16p Mono	SFXN1	-0.039	0.68	0.95
TAC	CD16p Mono	SFXN2	-0.13	0.46	0.9
TAC	CD16p Mono	SFXN3	0.023	0.74	0.96
TAC	CD16p Mono	SFXN4	0.055	0.45	0.9
TAC	CD16p Mono	SFXN5	-0.0065	0.91	0.99
TAC	CD16p Mono	SGCA	-0.24	0.38	0.88
TAC	CD16p Mono	SGCB	0.079	0.78	0.97
TAC	CD16p Mono	SGK1	-0.31	0.032	0.8
TAC	CD16p Mono	SGK223	0.092	0.68	0.95
TAC	CD16p Mono	SGK494	0.054	0.66	0.95
TAC	CD16p Mono	SGMS1	0.056	0.3	0.87
TAC	CD16p Mono	SGMS1-AS1	0.18	0.1	0.8
TAC	CD16p Mono	SGMS2	0.2	0.25	0.86
TAC	CD16p Mono	SGOL2	0.027	0.76	0.96
TAC	CD16p Mono	SGPL1	-0.015	0.79	0.97
TAC	CD16p Mono	SGPP1	0.04	0.66	0.95
TAC	CD16p Mono	SGSH	-0.1	0.21	0.85
TAC	CD16p Mono	SGSM2	-0.048	0.51	0.91
TAC	CD16p Mono	SGSM3	-0.014	0.76	0.96
TAC	CD16p Mono	SGTA	-0.049	0.28	0.86
TAC	CD16p Mono	SGTB	-0.017	0.82	0.98
TAC	CD16p Mono	SH2B1	0.058	0.6	0.94
TAC	CD16p Mono	SH2B2	-0.13	0.09	0.8
TAC	CD16p Mono	SH2B3	0.039	0.39	0.88
TAC	CD16p Mono	SH2D1B	-0.081	0.68	0.95
TAC	CD16p Mono	SH2D3C	-0.053	0.32	0.87
TAC	CD16p Mono	SH3BGRL	-0.014	0.75	0.96
TAC	CD16p Mono	SH3BGRL3	-0.093	0.093	0.8
TAC	CD16p Mono	SH3BP1	-0.083	0.41	0.89
TAC	CD16p Mono	SH3BP2	-0.038	0.43	0.89
TAC	CD16p Mono	SH3BP4	0.066	0.83	0.98
TAC	CD16p Mono	SH3BP5	0.053	0.72	0.96
TAC	CD16p Mono	SH3BP5-AS1	0.013	0.92	0.99
TAC	CD16p Mono	SH3BP5L	-0.16	0.2	0.85
TAC	CD16p Mono	SH3GL1	-0.087	0.14	0.82
TAC	CD16p Mono	SH3GL1P1	-0.12	0.5	0.91
TAC	CD16p Mono	SH3GLB1	0.092	0.014	0.8
TAC	CD16p Mono	SH3GLB2	-0.11	0.035	0.8
TAC	CD16p Mono	SH3KBP1	-0.038	0.38	0.88
TAC	CD16p Mono	SH3PXD2A	-0.19	0.16	0.84
TAC	CD16p Mono	SH3PXD2B	0.012	0.97	1
TAC	CD16p Mono	SH3RF1	0.072	0.57	0.93
TAC	CD16p Mono	SH3RF3	-0.17	0.43	0.89
TAC	CD16p Mono	SH3TC1	-0.0019	0.98	1
TAC	CD16p Mono	SH3YL1	0.063	0.45	0.9
TAC	CD16p Mono	SHARPIN	-0.029	0.57	0.93
TAC	CD16p Mono	SHB	-0.071	0.83	0.98
TAC	CD16p Mono	SHC1	0.0081	0.85	0.98
TAC	CD16p Mono	SHCBP1	0.093	0.32	0.87
TAC	CD16p Mono	SHF	-0.16	0.39	0.88
TAC	CD16p Mono	SHFM1	-0.016	0.78	0.97
TAC	CD16p Mono	SHISA4	-0.18	0.17	0.84
TAC	CD16p Mono	SHISA5	-0.018	0.78	0.97
TAC	CD16p Mono	SHKBP1	-0.062	0.13	0.82
TAC	CD16p Mono	SHMT1	0.17	0.25	0.86
TAC	CD16p Mono	SHMT2	0.0062	0.89	0.99
TAC	CD16p Mono	SHOC2	0.09	0.042	0.8
TAC	CD16p Mono	SHPK	-0.025	0.66	0.95
TAC	CD16p Mono	SHPRH	0.06	0.27	0.86
TAC	CD16p Mono	SHQ1	0.075	0.087	0.8
TAC	CD16p Mono	SHROOM1	0.12	0.62	0.94
TAC	CD16p Mono	SHTN1	0.17	0.16	0.84
TAC	CD16p Mono	SIAE	-0.31	0.1	0.8
TAC	CD16p Mono	SIAH1	0.04	0.67	0.95
TAC	CD16p Mono	SIAH2	-0.0065	0.89	0.99
TAC	CD16p Mono	SIDT1	-0.37	0.23	0.86
TAC	CD16p Mono	SIDT2	0.17	0.49	0.9
TAC	CD16p Mono	SIGIRR	-0.11	0.056	0.8
TAC	CD16p Mono	SIGLEC1	0.33	0.4	0.88
TAC	CD16p Mono	SIGLEC10	-0.025	0.76	0.97
TAC	CD16p Mono	SIGLEC11	0.049	0.84	0.98
TAC	CD16p Mono	SIGLEC12	0.062	0.89	0.99
TAC	CD16p Mono	SIGLEC14	-0.15	0.76	0.96
TAC	CD16p Mono	SIGLEC15	0.1	0.67	0.95
TAC	CD16p Mono	SIGLEC16	0.12	0.47	0.9
TAC	CD16p Mono	SIGLEC17P	-0.0037	0.98	1
TAC	CD16p Mono	SIGLEC5	-0.12	0.38	0.88
TAC	CD16p Mono	SIGLEC7	0.094	0.28	0.86
TAC	CD16p Mono	SIGLEC9	0.002	0.96	0.99
TAC	CD16p Mono	SIGMAR1	0.017	0.64	0.95
TAC	CD16p Mono	SIK1	-0.26	0.24	0.86
TAC	CD16p Mono	SIK2	-0.16	0.21	0.85
TAC	CD16p Mono	SIK3	0.0059	0.91	0.99
TAC	CD16p Mono	SIKE1	0.088	0.039	0.8
TAC	CD16p Mono	SIL1	-0.033	0.51	0.91
TAC	CD16p Mono	SIMC1	0.057	0.46	0.9
TAC	CD16p Mono	SIN3A	0.015	0.79	0.97
TAC	CD16p Mono	SIN3B	-0.15	0.0084	0.8
TAC	CD16p Mono	SIPA1	-0.047	0.4	0.88
TAC	CD16p Mono	SIPA1L1	-0.04	0.56	0.93
TAC	CD16p Mono	SIPA1L2	0.22	0.017	0.8
TAC	CD16p Mono	SIPA1L3	-0.034	0.67	0.95
TAC	CD16p Mono	SIRPA	-0.088	0.55	0.92
TAC	CD16p Mono	SIRPB1	0.14	0.35	0.88
TAC	CD16p Mono	SIRPB2	0.017	0.88	0.98
TAC	CD16p Mono	SIRPD	0.076	0.28	0.86
TAC	CD16p Mono	SIRT1	0.074	0.17	0.84
TAC	CD16p Mono	SIRT2	0.018	0.66	0.95
TAC	CD16p Mono	SIRT3	-0.014	0.81	0.98
TAC	CD16p Mono	SIRT5	0.03	0.6	0.94
TAC	CD16p Mono	SIRT6	-0.26	0.01	0.8
TAC	CD16p Mono	SIRT7	-0.035	0.47	0.9
TAC	CD16p Mono	SIVA1	-0.14	0.023	0.8
TAC	CD16p Mono	SKA2	0.033	0.62	0.94
TAC	CD16p Mono	SKAP2	-0.0071	0.84	0.98
TAC	CD16p Mono	SKI	-0.32	0.052	0.8
TAC	CD16p Mono	SKIL	-0.046	0.53	0.92
TAC	CD16p Mono	SKIV2L	-0.024	0.61	0.94
TAC	CD16p Mono	SKIV2L2	0.11	0.031	0.8
TAC	CD16p Mono	SKP1	0.0063	0.84	0.98
TAC	CD16p Mono	SKP2	0.13	0.012	0.8
TAC	CD16p Mono	SLA	0.08	0.41	0.89
TAC	CD16p Mono	SLAIN1	-0.089	0.53	0.92
TAC	CD16p Mono	SLAIN2	-0.062	0.25	0.86
TAC	CD16p Mono	SLAMF6	0.17	0.33	0.87
TAC	CD16p Mono	SLAMF7	-0.18	0.35	0.88
TAC	CD16p Mono	SLAMF8	-0.17	0.52	0.92
TAC	CD16p Mono	SLBP	-0.046	0.17	0.84
TAC	CD16p Mono	SLC10A3	-0.044	0.3	0.87
TAC	CD16p Mono	SLC10A7	0.07	0.24	0.86
TAC	CD16p Mono	SLC11A1	-0.032	0.67	0.95
TAC	CD16p Mono	SLC11A2	-0.021	0.78	0.97
TAC	CD16p Mono	SLC12A2	0.053	0.64	0.95
TAC	CD16p Mono	SLC12A4	0.0037	0.95	0.99
TAC	CD16p Mono	SLC12A6	-0.11	0.21	0.85
TAC	CD16p Mono	SLC12A7	-0.14	0.075	0.8
TAC	CD16p Mono	SLC12A8	-0.071	0.76	0.96
TAC	CD16p Mono	SLC12A9	-0.071	0.19	0.84
TAC	CD16p Mono	SLC13A4	0.024	0.87	0.98
TAC	CD16p Mono	SLC15A2	-0.076	0.44	0.9
TAC	CD16p Mono	SLC15A3	-0.088	0.37	0.88
TAC	CD16p Mono	SLC15A4	0.027	0.53	0.92
TAC	CD16p Mono	SLC16A1	-0.015	0.92	0.99
TAC	CD16p Mono	SLC16A13	-0.019	0.91	0.99
TAC	CD16p Mono	SLC16A3	-0.12	0.4	0.89
TAC	CD16p Mono	SLC16A4	-0.0071	0.97	1
TAC	CD16p Mono	SLC16A5	-0.033	0.65	0.95
TAC	CD16p Mono	SLC16A6	-0.035	0.71	0.96
TAC	CD16p Mono	SLC16A7	-0.044	0.63	0.94
TAC	CD16p Mono	SLC17A5	-0.014	0.82	0.98
TAC	CD16p Mono	SLC17A9	0.054	0.63	0.94
TAC	CD16p Mono	SLC18A1	0.59	0.063	0.8
TAC	CD16p Mono	SLC18A2	0.0062	0.97	1
TAC	CD16p Mono	SLC18B1	0.021	0.9	0.99
TAC	CD16p Mono	SLC19A1	-0.11	0.18	0.84
TAC	CD16p Mono	SLC19A2	-0.097	0.51	0.91
TAC	CD16p Mono	SLC1A3	0.09	0.82	0.98
TAC	CD16p Mono	SLC1A4	-0.058	0.55	0.92
TAC	CD16p Mono	SLC1A5	-0.056	0.37	0.88
TAC	CD16p Mono	SLC20A1	-0.014	0.8	0.97
TAC	CD16p Mono	SLC20A2	0.019	0.79	0.97
TAC	CD16p Mono	SLC22A15	-0.045	0.58	0.93
TAC	CD16p Mono	SLC22A16	-0.22	0.67	0.95
TAC	CD16p Mono	SLC22A18	-0.048	0.73	0.96
TAC	CD16p Mono	SLC22A18AS	0.075	0.76	0.97
TAC	CD16p Mono	SLC22A23	-0.17	0.46	0.9
TAC	CD16p Mono	SLC22A4	-0.053	0.65	0.95
TAC	CD16p Mono	SLC22A5	0.096	0.51	0.91
TAC	CD16p Mono	SLC23A2	-0.12	0.11	0.81
TAC	CD16p Mono	SLC24A1	0.096	0.43	0.89
TAC	CD16p Mono	SLC24A4	-0.12	0.2	0.85
TAC	CD16p Mono	SLC25A1	-0.029	0.58	0.93
TAC	CD16p Mono	SLC25A10	-0.27	0.021	0.8
TAC	CD16p Mono	SLC25A11	-0.047	0.23	0.86
TAC	CD16p Mono	SLC25A12	-0.0021	0.97	1
TAC	CD16p Mono	SLC25A13	0.081	0.18	0.84
TAC	CD16p Mono	SLC25A14	0.031	0.64	0.94
TAC	CD16p Mono	SLC25A15	-0.051	0.61	0.94
TAC	CD16p Mono	SLC25A16	0.068	0.31	0.87
TAC	CD16p Mono	SLC25A17	0.0084	0.87	0.98
TAC	CD16p Mono	SLC25A19	0.02	0.82	0.98
TAC	CD16p Mono	SLC25A20	0.19	0.063	0.8
TAC	CD16p Mono	SLC25A22	-0.046	0.45	0.9
TAC	CD16p Mono	SLC25A24	-0.055	0.33	0.87
TAC	CD16p Mono	SLC25A25	0.04	0.71	0.96
TAC	CD16p Mono	SLC25A25-AS1	-0.02	0.88	0.98
TAC	CD16p Mono	SLC25A26	0.035	0.48	0.9
TAC	CD16p Mono	SLC25A28	0.038	0.52	0.92
TAC	CD16p Mono	SLC25A29	-0.1	0.58	0.93
TAC	CD16p Mono	SLC25A3	-0.0072	0.83	0.98
TAC	CD16p Mono	SLC25A30	0.22	0.036	0.8
TAC	CD16p Mono	SLC25A32	0.062	0.23	0.86
TAC	CD16p Mono	SLC25A33	-0.099	0.081	0.8
TAC	CD16p Mono	SLC25A34	0.12	0.59	0.94
TAC	CD16p Mono	SLC25A35	-0.035	0.75	0.96
TAC	CD16p Mono	SLC25A36	0.073	0.081	0.8
TAC	CD16p Mono	SLC25A37	-0.011	0.87	0.98
TAC	CD16p Mono	SLC25A38	-0.088	0.19	0.84
TAC	CD16p Mono	SLC25A39	-0.057	0.21	0.86
TAC	CD16p Mono	SLC25A40	0.028	0.65	0.95
TAC	CD16p Mono	SLC25A42	-0.063	0.49	0.9
TAC	CD16p Mono	SLC25A43	0.011	0.87	0.98
TAC	CD16p Mono	SLC25A44	0.03	0.41	0.89
TAC	CD16p Mono	SLC25A45	-0.012	0.88	0.98
TAC	CD16p Mono	SLC25A46	0.083	0.04	0.8
TAC	CD16p Mono	SLC25A5	0.0068	0.9	0.99
TAC	CD16p Mono	SLC25A5-AS1	0.0023	0.99	1
TAC	CD16p Mono	SLC25A51	-0.036	0.63	0.94
TAC	CD16p Mono	SLC25A53	0.073	0.52	0.91
TAC	CD16p Mono	SLC26A1	-0.15	0.26	0.86
TAC	CD16p Mono	SLC26A11	-0.49	0.0015	0.74
TAC	CD16p Mono	SLC26A2	-0.029	0.71	0.96
TAC	CD16p Mono	SLC26A6	-0.042	0.34	0.87
TAC	CD16p Mono	SLC27A1	-0.1	0.35	0.88
TAC	CD16p Mono	SLC27A3	-0.008	0.91	0.99
TAC	CD16p Mono	SLC27A4	-0.04	0.53	0.92
TAC	CD16p Mono	SLC27A5	-0.084	0.67	0.95
TAC	CD16p Mono	SLC28A3	0.39	0.057	0.8
TAC	CD16p Mono	SLC29A1	-0.22	0.031	0.8
TAC	CD16p Mono	SLC29A2	-0.0089	0.97	1
TAC	CD16p Mono	SLC29A3	0.071	0.46	0.9
TAC	CD16p Mono	SLC2A1	0.1	0.68	0.95
TAC	CD16p Mono	SLC2A11	-0.11	0.39	0.88
TAC	CD16p Mono	SLC2A12	0.081	0.49	0.9
TAC	CD16p Mono	SLC2A13	0.045	0.53	0.92
TAC	CD16p Mono	SLC2A3	-0.18	0.29	0.87
TAC	CD16p Mono	SLC2A6	-0.12	0.16	0.84
TAC	CD16p Mono	SLC2A8	0.1	0.2	0.85
TAC	CD16p Mono	SLC2A9	-0.05	0.7	0.95
TAC	CD16p Mono	SLC30A1	0.017	0.72	0.96
TAC	CD16p Mono	SLC30A5	0.063	0.18	0.84
TAC	CD16p Mono	SLC30A6	0.069	0.18	0.84
TAC	CD16p Mono	SLC30A7	0.094	0.024	0.8
TAC	CD16p Mono	SLC30A9	0.091	0.014	0.8
TAC	CD16p Mono	SLC31A1	0.035	0.48	0.9
TAC	CD16p Mono	SLC31A2	0.1	0.25	0.86
TAC	CD16p Mono	SLC33A1	0.063	0.14	0.82
TAC	CD16p Mono	SLC35A1	-0.015	0.76	0.96
TAC	CD16p Mono	SLC35A2	0.017	0.66	0.95
TAC	CD16p Mono	SLC35A3	0.067	0.14	0.82
TAC	CD16p Mono	SLC35A4	0.0023	0.95	0.99
TAC	CD16p Mono	SLC35A5	0.006	0.91	0.99
TAC	CD16p Mono	SLC35B1	-0.029	0.47	0.9
TAC	CD16p Mono	SLC35B2	-0.098	0.16	0.84
TAC	CD16p Mono	SLC35B3	0.021	0.61	0.94
TAC	CD16p Mono	SLC35B4	-0.035	0.62	0.94
TAC	CD16p Mono	SLC35C1	-0.027	0.66	0.95
TAC	CD16p Mono	SLC35C2	-0.0083	0.81	0.98
TAC	CD16p Mono	SLC35D1	-0.018	0.84	0.98
TAC	CD16p Mono	SLC35D2	-0.0017	0.98	1
TAC	CD16p Mono	SLC35E1	-0.028	0.42	0.89
TAC	CD16p Mono	SLC35E2	-0.045	0.77	0.97
TAC	CD16p Mono	SLC35E2B	-0.092	0.15	0.83
TAC	CD16p Mono	SLC35E3	0.046	0.62	0.94
TAC	CD16p Mono	SLC35E4	-0.075	0.43	0.89
TAC	CD16p Mono	SLC35F3	-0.0084	0.97	1
TAC	CD16p Mono	SLC35F5	-0.034	0.45	0.9
TAC	CD16p Mono	SLC35F6	0.03	0.6	0.94
TAC	CD16p Mono	SLC36A1	0.023	0.71	0.96
TAC	CD16p Mono	SLC36A4	0.04	0.45	0.9
TAC	CD16p Mono	SLC37A1	0.03	0.66	0.95
TAC	CD16p Mono	SLC37A2	0.0054	0.93	0.99
TAC	CD16p Mono	SLC37A3	-0.1	0.26	0.86
TAC	CD16p Mono	SLC37A4	0.00023	1	1
TAC	CD16p Mono	SLC38A10	-0.05	0.28	0.86
TAC	CD16p Mono	SLC38A2	0.035	0.61	0.94
TAC	CD16p Mono	SLC38A6	0.11	0.097	0.8
TAC	CD16p Mono	SLC38A7	0.052	0.49	0.9
TAC	CD16p Mono	SLC38A9	0.047	0.4	0.89
TAC	CD16p Mono	SLC39A1	0.052	0.26	0.86
TAC	CD16p Mono	SLC39A10	0.08	0.32	0.87
TAC	CD16p Mono	SLC39A11	-0.018	0.76	0.96
TAC	CD16p Mono	SLC39A13	-0.12	0.13	0.82
TAC	CD16p Mono	SLC39A14	-0.12	0.59	0.94
TAC	CD16p Mono	SLC39A3	-0.052	0.36	0.88
TAC	CD16p Mono	SLC39A4	-0.13	0.19	0.84
TAC	CD16p Mono	SLC39A6	0.0077	0.85	0.98
TAC	CD16p Mono	SLC39A7	-0.038	0.77	0.97
TAC	CD16p Mono	SLC39A8	-0.38	0.15	0.83
TAC	CD16p Mono	SLC39A9	0.0045	0.93	0.99
TAC	CD16p Mono	SLC3A2	-0.013	0.8	0.97
TAC	CD16p Mono	SLC40A1	-0.1	0.63	0.94
TAC	CD16p Mono	SLC41A1	-0.024	0.87	0.98
TAC	CD16p Mono	SLC41A3	-0.08	0.52	0.92
TAC	CD16p Mono	SLC43A1	-0.19	0.45	0.9
TAC	CD16p Mono	SLC43A2	-0.072	0.21	0.85
TAC	CD16p Mono	SLC43A3	-0.0085	0.81	0.98
TAC	CD16p Mono	SLC44A1	-0.12	0.066	0.8
TAC	CD16p Mono	SLC44A2	-0.13	0.12	0.81
TAC	CD16p Mono	SLC45A4	-0.11	0.32	0.87
TAC	CD16p Mono	SLC46A1	0.13	0.36	0.88
TAC	CD16p Mono	SLC46A2	-0.2	0.11	0.81
TAC	CD16p Mono	SLC46A3	0.032	0.5	0.91
TAC	CD16p Mono	SLC47A1	-0.69	0.09	0.8
TAC	CD16p Mono	SLC48A1	-0.018	0.8	0.97
TAC	CD16p Mono	SLC4A1AP	0.00091	0.98	1
TAC	CD16p Mono	SLC4A2	-0.025	0.66	0.95
TAC	CD16p Mono	SLC4A5	0.14	0.067	0.8
TAC	CD16p Mono	SLC4A7	-0.019	0.83	0.98
TAC	CD16p Mono	SLC4A8	0.012	0.88	0.99
TAC	CD16p Mono	SLC50A1	-0.057	0.21	0.85
TAC	CD16p Mono	SLC52A2	-0.1	0.085	0.8
TAC	CD16p Mono	SLC5A10	-0.064	0.84	0.98
TAC	CD16p Mono	SLC5A3	0.03	0.81	0.97
TAC	CD16p Mono	SLC5A6	-0.028	0.64	0.95
TAC	CD16p Mono	SLC5A9	0.038	0.82	0.98
TAC	CD16p Mono	SLC6A12	-0.052	0.66	0.95
TAC	CD16p Mono	SLC6A16	-0.071	0.57	0.93
TAC	CD16p Mono	SLC6A6	-0.057	0.51	0.91
TAC	CD16p Mono	SLC7A1	-0.15	0.22	0.86
TAC	CD16p Mono	SLC7A5	-0.13	0.61	0.94
TAC	CD16p Mono	SLC7A5P1	0.098	0.55	0.92
TAC	CD16p Mono	SLC7A5P2	0.0058	0.97	0.99
TAC	CD16p Mono	SLC7A6	0.024	0.7	0.95
TAC	CD16p Mono	SLC7A6OS	-0.039	0.47	0.9
TAC	CD16p Mono	SLC7A7	0.018	0.67	0.95
TAC	CD16p Mono	SLC7A8	0.39	0.23	0.86
TAC	CD16p Mono	SLC8A1	-0.022	0.73	0.96
TAC	CD16p Mono	SLC8A1-AS1	-0.19	0.36	0.88
TAC	CD16p Mono	SLC8B1	-0.014	0.82	0.98
TAC	CD16p Mono	SLC9A1	-0.042	0.55	0.92
TAC	CD16p Mono	SLC9A3R1	-0.016	0.83	0.98
TAC	CD16p Mono	SLC9A3R2	0.27	0.29	0.87
TAC	CD16p Mono	SLC9A6	0.0097	0.86	0.98
TAC	CD16p Mono	SLC9A7	-0.14	0.26	0.86
TAC	CD16p Mono	SLC9A7P1	-0.087	0.32	0.87
TAC	CD16p Mono	SLC9A8	-0.17	0.003	0.8
TAC	CD16p Mono	SLC9A9	0.038	0.44	0.9
TAC	CD16p Mono	SLCO2B1	0.15	0.69	0.95
TAC	CD16p Mono	SLCO3A1	-0.075	0.13	0.82
TAC	CD16p Mono	SLCO4A1	0.15	0.73	0.96
TAC	CD16p Mono	SLCO4C1	-0.34	0.32	0.87
TAC	CD16p Mono	SLF1	0.23	0.011	0.8
TAC	CD16p Mono	SLF2	0.026	0.58	0.93
TAC	CD16p Mono	SLFN11	0.067	0.32	0.87
TAC	CD16p Mono	SLFN12	0.17	0.015	0.8
TAC	CD16p Mono	SLFN13	0.1	0.28	0.86
TAC	CD16p Mono	SLFN5	0.22	0.15	0.83
TAC	CD16p Mono	SLIRP	0.014	0.83	0.98
TAC	CD16p Mono	SLIT1	-0.018	0.93	0.99
TAC	CD16p Mono	SLITRK4	-0.035	0.77	0.97
TAC	CD16p Mono	SLK	0.047	0.21	0.85
TAC	CD16p Mono	SLMAP	-0.041	0.27	0.86
TAC	CD16p Mono	SLMO2	0.016	0.78	0.97
TAC	CD16p Mono	SLPI	0.016	0.93	0.99
TAC	CD16p Mono	SLTM	0.069	0.094	0.8
TAC	CD16p Mono	SLU7	0.074	0.076	0.8
TAC	CD16p Mono	SLX4	-0.053	0.58	0.93
TAC	CD16p Mono	SLX4IP	-0.18	0.012	0.8
TAC	CD16p Mono	SMA4	0.03	0.88	0.98
TAC	CD16p Mono	SMAD1	0.081	0.28	0.86
TAC	CD16p Mono	SMAD2	-0.019	0.55	0.92
TAC	CD16p Mono	SMAD3	-0.072	0.38	0.88
TAC	CD16p Mono	SMAD4	0.06	0.13	0.82
TAC	CD16p Mono	SMAD5	0.059	0.28	0.86
TAC	CD16p Mono	SMAD7	-0.033	0.7	0.95
TAC	CD16p Mono	SMAD9	0.15	0.46	0.9
TAC	CD16p Mono	SMAGP	-0.19	0.23	0.86
TAC	CD16p Mono	SMAP1	-0.035	0.51	0.91
TAC	CD16p Mono	SMAP2	0.11	0.26	0.86
TAC	CD16p Mono	SMARCA2	0.047	0.31	0.87
TAC	CD16p Mono	SMARCA4	-0.089	0.029	0.8
TAC	CD16p Mono	SMARCA5	0.075	0.055	0.8
TAC	CD16p Mono	SMARCAD1	0.098	0.065	0.8
TAC	CD16p Mono	SMARCAL1	-0.0038	0.92	0.99
TAC	CD16p Mono	SMARCB1	-0.04	0.44	0.9
TAC	CD16p Mono	SMARCC1	0.031	0.36	0.88
TAC	CD16p Mono	SMARCC2	0.00085	0.98	1
TAC	CD16p Mono	SMARCD1	0.027	0.7	0.96
TAC	CD16p Mono	SMARCD2	0.016	0.58	0.93
TAC	CD16p Mono	SMARCD3	-0.23	0.02	0.8
TAC	CD16p Mono	SMARCE1	0.03	0.47	0.9
TAC	CD16p Mono	SMC1A	0.006	0.87	0.98
TAC	CD16p Mono	SMC2	0.065	0.28	0.86
TAC	CD16p Mono	SMC3	0.069	0.089	0.8
TAC	CD16p Mono	SMC4	0.017	0.75	0.96
TAC	CD16p Mono	SMC5	0.05	0.23	0.86
TAC	CD16p Mono	SMC6	0.04	0.41	0.89
TAC	CD16p Mono	SMCHD1	0.059	0.38	0.88
TAC	CD16p Mono	SMCO4	-0.098	0.13	0.82
TAC	CD16p Mono	SMCR8	-0.023	0.81	0.98
TAC	CD16p Mono	SMDT1	-0.031	0.5	0.91
TAC	CD16p Mono	SMG1	-0.037	0.54	0.92
TAC	CD16p Mono	SMG1P1	-0.02	0.88	0.99
TAC	CD16p Mono	SMG1P2	0.059	0.39	0.88
TAC	CD16p Mono	SMG1P3	-0.037	0.79	0.97
TAC	CD16p Mono	SMG1P5	-0.31	0.034	0.8
TAC	CD16p Mono	SMG1P7	-0.053	0.8	0.97
TAC	CD16p Mono	SMG5	-0.0085	0.89	0.99
TAC	CD16p Mono	SMG6	-0.045	0.59	0.94
TAC	CD16p Mono	SMG7	-0.0082	0.88	0.98
TAC	CD16p Mono	SMG8	0.046	0.42	0.89
TAC	CD16p Mono	SMG9	-0.059	0.31	0.87
TAC	CD16p Mono	SMIM10L1	0.081	0.29	0.87
TAC	CD16p Mono	SMIM12	-0.012	0.74	0.96
TAC	CD16p Mono	SMIM13	0.092	0.3	0.87
TAC	CD16p Mono	SMIM14	-0.0046	0.92	0.99
TAC	CD16p Mono	SMIM15	0.064	0.17	0.84
TAC	CD16p Mono	SMIM18	0.24	0.33	0.87
TAC	CD16p Mono	SMIM19	-0.016	0.79	0.97
TAC	CD16p Mono	SMIM20	-0.065	0.32	0.87
TAC	CD16p Mono	SMIM3	0.14	0.072	0.8
TAC	CD16p Mono	SMIM4	-0.082	0.43	0.89
TAC	CD16p Mono	SMIM7	-0.01	0.78	0.97
TAC	CD16p Mono	SMIM8	0.047	0.53	0.92
TAC	CD16p Mono	SMNDC1	0.051	0.22	0.86
TAC	CD16p Mono	SMOX	0.23	0.4	0.88
TAC	CD16p Mono	SMPD1	0.0026	0.98	1
TAC	CD16p Mono	SMPD2	-0.077	0.26	0.86
TAC	CD16p Mono	SMPD3	0.1	0.36	0.88
TAC	CD16p Mono	SMPD4	-0.028	0.5	0.91
TAC	CD16p Mono	SMPDL3A	-0.35	0.014	0.8
TAC	CD16p Mono	SMS	-0.026	0.5	0.91
TAC	CD16p Mono	SMTN	-0.099	0.49	0.9
TAC	CD16p Mono	SMTNL1	0.21	0.15	0.83
TAC	CD16p Mono	SMU1	0.078	0.076	0.8
TAC	CD16p Mono	SMUG1	-0.0067	0.88	0.98
TAC	CD16p Mono	SMURF1	-0.034	0.54	0.92
TAC	CD16p Mono	SMURF2	0.1	0.16	0.84
TAC	CD16p Mono	SMYD2	-0.032	0.71	0.96
TAC	CD16p Mono	SMYD3	-0.091	0.28	0.86
TAC	CD16p Mono	SMYD4	0.038	0.47	0.9
TAC	CD16p Mono	SMYD5	-0.0072	0.92	0.99
TAC	CD16p Mono	SNAI3	-0.23	0.21	0.85
TAC	CD16p Mono	SNAI3-AS1	-0.011	0.94	0.99
TAC	CD16p Mono	SNAP23	0.034	0.31	0.87
TAC	CD16p Mono	SNAP29	0.066	0.14	0.82
TAC	CD16p Mono	SNAP47	-0.093	0.039	0.8
TAC	CD16p Mono	SNAPC1	-0.072	0.46	0.9
TAC	CD16p Mono	SNAPC2	-0.12	0.036	0.8
TAC	CD16p Mono	SNAPC3	0.12	0.085	0.8
TAC	CD16p Mono	SNAPC4	-0.052	0.57	0.93
TAC	CD16p Mono	SNAPC5	0.017	0.74	0.96
TAC	CD16p Mono	SNAPIN	-0.016	0.64	0.95
TAC	CD16p Mono	SNCA	-0.12	0.35	0.87
TAC	CD16p Mono	SND1	-0.011	0.74	0.96
TAC	CD16p Mono	SND1-IT1	-0.29	0.1	0.8
TAC	CD16p Mono	SNED1	0.075	0.56	0.93
TAC	CD16p Mono	SNF8	-0.0051	0.9	0.99
TAC	CD16p Mono	SNHG1	0.0031	0.98	1
TAC	CD16p Mono	SNHG10	-0.12	0.2	0.85
TAC	CD16p Mono	SNHG11	0.023	0.74	0.96
TAC	CD16p Mono	SNHG12	-0.096	0.47	0.9
TAC	CD16p Mono	SNHG15	0.0021	0.98	1
TAC	CD16p Mono	SNHG16	-0.0018	0.98	1
TAC	CD16p Mono	SNHG17	-0.049	0.53	0.92
TAC	CD16p Mono	SNHG20	0.14	0.15	0.83
TAC	CD16p Mono	SNHG21	0.078	0.45	0.9
TAC	CD16p Mono	SNHG3	-0.12	0.23	0.86
TAC	CD16p Mono	SNHG5	0.088	0.52	0.92
TAC	CD16p Mono	SNHG6	-0.082	0.4	0.88
TAC	CD16p Mono	SNHG7	0.13	0.29	0.87
TAC	CD16p Mono	SNHG8	-0.029	0.78	0.97
TAC	CD16p Mono	SNHG9	-0.018	0.93	0.99
TAC	CD16p Mono	SNIP1	0.1	0.13	0.82
TAC	CD16p Mono	SNN	-0.059	0.29	0.87
TAC	CD16p Mono	SNORA27	-0.082	0.55	0.93
TAC	CD16p Mono	SNORA28	0.31	0.028	0.8
TAC	CD16p Mono	SNORA48	-0.062	0.65	0.95
TAC	CD16p Mono	SNORA5C	0.078	0.99	1
TAC	CD16p Mono	SNORA70	-0.084	0.49	0.9
TAC	CD16p Mono	SNORA70G	-0.06	0.63	0.94
TAC	CD16p Mono	SNORA8	0.16	0.35	0.88
TAC	CD16p Mono	SNORA80B	-0.23	0.22	0.86
TAC	CD16p Mono	SNORA9	-0.03	0.84	0.98
TAC	CD16p Mono	SNORD10	0.16	0.23	0.86
TAC	CD16p Mono	SNORD102	-0.098	0.55	0.92
TAC	CD16p Mono	SNORD110	0.2	0.2	0.85
TAC	CD16p Mono	SNORD12C	-0.35	0.064	0.8
TAC	CD16p Mono	SNORD13	-0.08	0.75	0.96
TAC	CD16p Mono	SNORD14A	0.061	0.77	0.97
TAC	CD16p Mono	SNORD14B	0.2	0.16	0.84
TAC	CD16p Mono	SNORD3A	-0.43	0.15	0.83
TAC	CD16p Mono	SNORD45A	0.03	0.83	0.98
TAC	CD16p Mono	SNORD59A	0.21	0.21	0.85
TAC	CD16p Mono	SNORD89	0.084	0.34	0.87
TAC	CD16p Mono	SNRK	0.11	0.044	0.8
TAC	CD16p Mono	SNRNP200	-0.035	0.57	0.93
TAC	CD16p Mono	SNRNP25	0.046	0.48	0.9
TAC	CD16p Mono	SNRNP27	0.056	0.26	0.86
TAC	CD16p Mono	SNRNP35	0.0069	0.89	0.99
TAC	CD16p Mono	SNRNP40	0.048	0.17	0.84
TAC	CD16p Mono	SNRNP48	0.078	0.33	0.87
TAC	CD16p Mono	SNRNP70	-0.037	0.34	0.87
TAC	CD16p Mono	SNRPA	0.0027	0.95	0.99
TAC	CD16p Mono	SNRPA1	0.075	0.056	0.8
TAC	CD16p Mono	SNRPB	-0.052	0.15	0.83
TAC	CD16p Mono	SNRPB2	-0.01	0.84	0.98
TAC	CD16p Mono	SNRPC	-0.072	0.097	0.8
TAC	CD16p Mono	SNRPD1	0.0018	0.97	0.99
TAC	CD16p Mono	SNRPD2	-0.05	0.26	0.86
TAC	CD16p Mono	SNRPD3	-0.041	0.26	0.86
TAC	CD16p Mono	SNRPE	0.055	0.42	0.89
TAC	CD16p Mono	SNRPF	0.0059	0.94	0.99
TAC	CD16p Mono	SNRPG	0.00029	1	1
TAC	CD16p Mono	SNTB1	0.071	0.45	0.9
TAC	CD16p Mono	SNTB2	-0.031	0.67	0.95
TAC	CD16p Mono	SNU13	0.018	0.58	0.93
TAC	CD16p Mono	SNUPN	0.005	0.91	0.99
TAC	CD16p Mono	SNW1	0.024	0.57	0.93
TAC	CD16p Mono	SNX1	0.044	0.16	0.84
TAC	CD16p Mono	SNX10	0.0084	0.87	0.98
TAC	CD16p Mono	SNX11	0.085	0.057	0.8
TAC	CD16p Mono	SNX12	-0.1	0.31	0.87
TAC	CD16p Mono	SNX13	0.085	0.09	0.8
TAC	CD16p Mono	SNX14	0.091	0.031	0.8
TAC	CD16p Mono	SNX16	-0.026	0.74	0.96
TAC	CD16p Mono	SNX17	-0.003	0.93	0.99
TAC	CD16p Mono	SNX18	-0.13	0.075	0.8
TAC	CD16p Mono	SNX19	-0.052	0.29	0.87
TAC	CD16p Mono	SNX2	0.12	0.007	0.8
TAC	CD16p Mono	SNX20	0.00048	0.99	1
TAC	CD16p Mono	SNX21	-0.13	0.059	0.8
TAC	CD16p Mono	SNX24	0.039	0.54	0.92
TAC	CD16p Mono	SNX25	0.0088	0.96	0.99
TAC	CD16p Mono	SNX27	0.042	0.25	0.86
TAC	CD16p Mono	SNX29	-0.14	0.12	0.81
TAC	CD16p Mono	SNX29P2	0.032	0.85	0.98
TAC	CD16p Mono	SNX3	0.039	0.28	0.86
TAC	CD16p Mono	SNX30	-0.0027	0.98	1
TAC	CD16p Mono	SNX33	0.016	0.9	0.99
TAC	CD16p Mono	SNX4	0.1	0.0099	0.8
TAC	CD16p Mono	SNX5	0.03	0.45	0.9
TAC	CD16p Mono	SNX6	0.12	0.011	0.8
TAC	CD16p Mono	SNX7	1.6	0.002	0.79
TAC	CD16p Mono	SNX8	-0.016	0.8	0.97
TAC	CD16p Mono	SNX9	0.018	0.8	0.97
TAC	CD16p Mono	SOAT1	0.084	0.16	0.84
TAC	CD16p Mono	SOCS1	-0.021	0.95	0.99
TAC	CD16p Mono	SOCS3	-0.43	0.23	0.86
TAC	CD16p Mono	SOCS4	0.031	0.65	0.95
TAC	CD16p Mono	SOCS5	0.048	0.6	0.94
TAC	CD16p Mono	SOCS6	0.14	0.49	0.9
TAC	CD16p Mono	SOCS7	-0.18	0.24	0.86
TAC	CD16p Mono	SOD1	-0.094	0.21	0.85
TAC	CD16p Mono	SOD2	-0.21	0.064	0.8
TAC	CD16p Mono	SOGA1	0.11	0.34	0.87
TAC	CD16p Mono	SON	0.031	0.32	0.87
TAC	CD16p Mono	SORBS1	0.34	0.1	0.8
TAC	CD16p Mono	SORBS3	0.16	0.25	0.86
TAC	CD16p Mono	SORCS2	-0.19	0.19	0.84
TAC	CD16p Mono	SORD	-0.039	0.54	0.92
TAC	CD16p Mono	SORL1	-0.15	0.15	0.83
TAC	CD16p Mono	SORT1	-0.079	0.18	0.84
TAC	CD16p Mono	SOS1	-0.087	0.18	0.84
TAC	CD16p Mono	SOS2	-0.039	0.45	0.9
TAC	CD16p Mono	SOWAHC	-0.046	0.69	0.95
TAC	CD16p Mono	SOWAHD	-0.14	0.095	0.8
TAC	CD16p Mono	SOX15	-0.06	0.7	0.96
TAC	CD16p Mono	SOX4	-0.0024	0.98	1
TAC	CD16p Mono	SP1	-0.042	0.54	0.92
TAC	CD16p Mono	SP100	0.037	0.54	0.92
TAC	CD16p Mono	SP110	0.069	0.37	0.88
TAC	CD16p Mono	SP140	0.11	0.35	0.88
TAC	CD16p Mono	SP140L	0.12	0.0089	0.8
TAC	CD16p Mono	SP2	-0.024	0.63	0.94
TAC	CD16p Mono	SP2-AS1	0.028	0.82	0.98
TAC	CD16p Mono	SP3	0.017	0.7	0.96
TAC	CD16p Mono	SP4	0.016	0.81	0.98
TAC	CD16p Mono	SPA17	-0.084	0.52	0.92
TAC	CD16p Mono	SPAG1	0.036	0.73	0.96
TAC	CD16p Mono	SPAG5	-0.024	0.89	0.99
TAC	CD16p Mono	SPAG7	0.013	0.78	0.97
TAC	CD16p Mono	SPAG8	0.17	0.38	0.88
TAC	CD16p Mono	SPAG9	-0.0029	0.95	0.99
TAC	CD16p Mono	SPAST	0.017	0.73	0.96
TAC	CD16p Mono	SPATA1	0.11	0.23	0.86
TAC	CD16p Mono	SPATA13	0.047	0.45	0.9
TAC	CD16p Mono	SPATA2	0.0013	0.98	1
TAC	CD16p Mono	SPATA20	-0.14	0.29	0.87
TAC	CD16p Mono	SPATA24	-0.082	0.62	0.94
TAC	CD16p Mono	SPATA2L	-0.057	0.46	0.9
TAC	CD16p Mono	SPATA33	0.029	0.81	0.98
TAC	CD16p Mono	SPATA41	0.02	0.93	0.99
TAC	CD16p Mono	SPATA5	-0.0073	0.93	0.99
TAC	CD16p Mono	SPATA5L1	0.0022	0.97	1
TAC	CD16p Mono	SPATA6	-0.053	0.65	0.95
TAC	CD16p Mono	SPATA7	0.085	0.41	0.89
TAC	CD16p Mono	SPATC1L	-0.16	0.094	0.8
TAC	CD16p Mono	SPATS2	0.14	0.49	0.9
TAC	CD16p Mono	SPATS2L	0.28	0.25	0.86
TAC	CD16p Mono	SPCS1	-0.019	0.57	0.93
TAC	CD16p Mono	SPCS2	0.0074	0.85	0.98
TAC	CD16p Mono	SPCS3	-0.0027	0.96	0.99
TAC	CD16p Mono	SPDL1	0.15	0.053	0.8
TAC	CD16p Mono	SPDYE1	-0.17	0.19	0.84
TAC	CD16p Mono	SPDYE3	0.11	0.65	0.95
TAC	CD16p Mono	SPDYE5	-0.055	0.71	0.96
TAC	CD16p Mono	SPDYE6	0.042	0.84	0.98
TAC	CD16p Mono	SPECC1	0.012	0.88	0.99
TAC	CD16p Mono	SPECC1L	-0.19	0.07	0.8
TAC	CD16p Mono	SPEF2	0.24	0.083	0.8
TAC	CD16p Mono	SPEN	0.029	0.47	0.9
TAC	CD16p Mono	SPG11	0.021	0.7	0.95
TAC	CD16p Mono	SPG20	0.049	0.24	0.86
TAC	CD16p Mono	SPG21	-0.017	0.56	0.93
TAC	CD16p Mono	SPG7	-0.037	0.35	0.88
TAC	CD16p Mono	SPHK1	-0.1	0.55	0.92
TAC	CD16p Mono	SPHK2	-0.062	0.33	0.87
TAC	CD16p Mono	SPI1	-0.067	0.25	0.86
TAC	CD16p Mono	SPIC	-0.096	0.73	0.96
TAC	CD16p Mono	SPICE1	0.1	0.16	0.84
TAC	CD16p Mono	SPIDR	-0.064	0.25	0.86
TAC	CD16p Mono	SPIN1	-0.0029	0.96	0.99
TAC	CD16p Mono	SPIN2B	-0.019	0.82	0.98
TAC	CD16p Mono	SPIN3	-0.013	0.87	0.98
TAC	CD16p Mono	SPIN4	0.0091	0.92	0.99
TAC	CD16p Mono	SPINT1	-0.1	0.4	0.88
TAC	CD16p Mono	SPINT2	-0.13	0.062	0.8
TAC	CD16p Mono	SPIRE1	-0.27	0.011	0.8
TAC	CD16p Mono	SPIRE2	0.28	0.12	0.81
TAC	CD16p Mono	SPN	-0.084	0.2	0.85
TAC	CD16p Mono	SPNS1	0.028	0.65	0.95
TAC	CD16p Mono	SPOCK1	-0.033	0.88	0.98
TAC	CD16p Mono	SPON2	-0.21	0.21	0.85
TAC	CD16p Mono	SPOP	0.039	0.39	0.88
TAC	CD16p Mono	SPOPL	-0.001	0.99	1
TAC	CD16p Mono	SPPL2A	0.022	0.62	0.94
TAC	CD16p Mono	SPPL2B	-0.045	0.47	0.9
TAC	CD16p Mono	SPPL3	0.014	0.71	0.96
TAC	CD16p Mono	SPR	-0.024	0.89	0.99
TAC	CD16p Mono	SPRED1	0.028	0.8	0.97
TAC	CD16p Mono	SPRED2	0.09	0.26	0.86
TAC	CD16p Mono	SPRN	-0.098	0.68	0.95
TAC	CD16p Mono	SPRTN	-0.05	0.3	0.87
TAC	CD16p Mono	SPRY1	-0.25	0.64	0.95
TAC	CD16p Mono	SPRYD3	-0.036	0.4	0.89
TAC	CD16p Mono	SPRYD4	0.031	0.7	0.95
TAC	CD16p Mono	SPRYD7	0.095	0.17	0.84
TAC	CD16p Mono	SPSB2	-0.25	0.077	0.8
TAC	CD16p Mono	SPSB3	-0.067	0.21	0.85
TAC	CD16p Mono	SPTA1	0.51	0.05	0.8
TAC	CD16p Mono	SPTAN1	-0.084	0.37	0.88
TAC	CD16p Mono	SPTBN1	-0.091	0.71	0.96
TAC	CD16p Mono	SPTLC1	0.003	0.93	0.99
TAC	CD16p Mono	SPTLC2	0.095	0.21	0.85
TAC	CD16p Mono	SPTSSA	-0.069	0.19	0.84
TAC	CD16p Mono	SPTY2D1	-0.021	0.64	0.95
TAC	CD16p Mono	SQLE	0.13	0.23	0.86
TAC	CD16p Mono	SQRDL	-0.11	0.11	0.81
TAC	CD16p Mono	SQSTM1	-0.062	0.24	0.86
TAC	CD16p Mono	SRA1	-0.054	0.27	0.86
TAC	CD16p Mono	SRBD1	0.055	0.24	0.86
TAC	CD16p Mono	SRC	0.057	0.7	0.95
TAC	CD16p Mono	SRCAP	-0.058	0.41	0.89
TAC	CD16p Mono	SRD5A1	-0.021	0.73	0.96
TAC	CD16p Mono	SRD5A3	0.042	0.45	0.9
TAC	CD16p Mono	SREBF1	-0.076	0.36	0.88
TAC	CD16p Mono	SREBF2	0.059	0.44	0.9
TAC	CD16p Mono	SREK1	-0.036	0.3	0.87
TAC	CD16p Mono	SREK1IP1	0.0017	0.98	1
TAC	CD16p Mono	SRF	0.018	0.77	0.97
TAC	CD16p Mono	SRFBP1	0.1	0.06	0.8
TAC	CD16p Mono	SRGAP1	-0.069	0.8	0.97
TAC	CD16p Mono	SRGAP2	0.1	0.26	0.86
TAC	CD16p Mono	SRGAP2B	0.081	0.48	0.9
TAC	CD16p Mono	SRGAP2C	0.21	0.036	0.8
TAC	CD16p Mono	SRGAP2D	-0.23	0.15	0.83
TAC	CD16p Mono	SRGAP3	-0.28	0.26	0.86
TAC	CD16p Mono	SRGN	-0.015	0.82	0.98
TAC	CD16p Mono	SRI	-0.082	0.098	0.8
TAC	CD16p Mono	SRM	5.20E-05	1	1
TAC	CD16p Mono	SRP14	0.018	0.62	0.94
TAC	CD16p Mono	SRP14-AS1	0.013	0.93	0.99
TAC	CD16p Mono	SRP19	0.035	0.33	0.87
TAC	CD16p Mono	SRP54	0.038	0.31	0.87
TAC	CD16p Mono	SRP68	0.04	0.19	0.84
TAC	CD16p Mono	SRP72	0.056	0.12	0.81
TAC	CD16p Mono	SRP9	0.031	0.5	0.91
TAC	CD16p Mono	SRPK1	0.17	0.00031	0.74
TAC	CD16p Mono	SRPK2	0.032	0.53	0.92
TAC	CD16p Mono	SRPR	0.052	0.11	0.81
TAC	CD16p Mono	SRPRB	0.064	0.25	0.86
TAC	CD16p Mono	SRR	0.1	0.3	0.87
TAC	CD16p Mono	SRRD	0.074	0.12	0.81
TAC	CD16p Mono	SRRM1	0.029	0.45	0.9
TAC	CD16p Mono	SRRM2	-0.019	0.74	0.96
TAC	CD16p Mono	SRRT	-0.0036	0.94	0.99
TAC	CD16p Mono	SRSF1	0.047	0.27	0.86
TAC	CD16p Mono	SRSF10	0.062	0.056	0.8
TAC	CD16p Mono	SRSF11	0.024	0.44	0.9
TAC	CD16p Mono	SRSF12	0.084	0.7	0.96
TAC	CD16p Mono	SRSF2	-0.0037	0.92	0.99
TAC	CD16p Mono	SRSF3	0.026	0.49	0.9
TAC	CD16p Mono	SRSF4	0.033	0.26	0.86
TAC	CD16p Mono	SRSF5	-0.0077	0.89	0.99
TAC	CD16p Mono	SRSF6	0.053	0.34	0.87
TAC	CD16p Mono	SRSF7	-0.021	0.57	0.93
TAC	CD16p Mono	SRSF8	-0.018	0.83	0.98
TAC	CD16p Mono	SRSF9	-0.12	0.014	0.8
TAC	CD16p Mono	SRXN1	-0.19	0.056	0.8
TAC	CD16p Mono	SS18	0.036	0.32	0.87
TAC	CD16p Mono	SS18L1	-0.046	0.65	0.95
TAC	CD16p Mono	SS18L2	-0.055	0.24	0.86
TAC	CD16p Mono	SSB	0.18	0.022	0.8
TAC	CD16p Mono	SSBP1	-0.0042	0.91	0.99
TAC	CD16p Mono	SSBP2	0.034	0.54	0.92
TAC	CD16p Mono	SSBP3	0.09	0.53	0.92
TAC	CD16p Mono	SSBP3-AS1	0.2	0.41	0.89
TAC	CD16p Mono	SSBP4	-0.12	0.098	0.8
TAC	CD16p Mono	SSFA2	0.023	0.6	0.94
TAC	CD16p Mono	SSH1	-0.067	0.3	0.87
TAC	CD16p Mono	SSH2	-0.1	0.16	0.84
TAC	CD16p Mono	SSH3	-0.12	0.24	0.86
TAC	CD16p Mono	SSNA1	-0.057	0.28	0.86
TAC	CD16p Mono	SSR1	0.04	0.34	0.87
TAC	CD16p Mono	SSR2	-0.044	0.24	0.86
TAC	CD16p Mono	SSR3	0.0094	0.76	0.96
TAC	CD16p Mono	SSR4	-0.055	0.26	0.86
TAC	CD16p Mono	SSRP1	-0.011	0.81	0.98
TAC	CD16p Mono	SSSCA1	-0.086	0.16	0.84
TAC	CD16p Mono	SSSCA1-AS1	0.2	0.2	0.85
TAC	CD16p Mono	SSU72	-0.087	0.034	0.8
TAC	CD16p Mono	SSX2IP	-0.037	0.66	0.95
TAC	CD16p Mono	ST13	0.021	0.56	0.93
TAC	CD16p Mono	ST14	0.41	0.055	0.8
TAC	CD16p Mono	ST20-AS1	-0.11	0.33	0.87
TAC	CD16p Mono	ST3GAL1	-0.057	0.4	0.88
TAC	CD16p Mono	ST3GAL2	-0.015	0.83	0.98
TAC	CD16p Mono	ST3GAL3	0.057	0.5	0.9
TAC	CD16p Mono	ST3GAL4	-0.11	0.19	0.84
TAC	CD16p Mono	ST3GAL4-AS1	-0.37	0.045	0.8
TAC	CD16p Mono	ST3GAL5	-0.077	0.15	0.83
TAC	CD16p Mono	ST3GAL5-AS1	0.031	0.79	0.97
TAC	CD16p Mono	ST3GAL6	0.092	0.29	0.87
TAC	CD16p Mono	ST5	-0.098	0.61	0.94
TAC	CD16p Mono	ST6GAL1	0.071	0.39	0.88
TAC	CD16p Mono	ST6GALNAC2	-0.26	0.24	0.86
TAC	CD16p Mono	ST6GALNAC3	-0.21	0.34	0.87
TAC	CD16p Mono	ST6GALNAC4	-0.19	0.19	0.84
TAC	CD16p Mono	ST6GALNAC6	-0.06	0.51	0.91
TAC	CD16p Mono	ST7	-0.22	0.035	0.8
TAC	CD16p Mono	ST7L	0.032	0.74	0.96
TAC	CD16p Mono	ST8SIA4	0.082	0.12	0.81
TAC	CD16p Mono	STAB1	0.29	0.21	0.85
TAC	CD16p Mono	STAC3	0.037	0.68	0.95
TAC	CD16p Mono	STAG1	0.057	0.26	0.86
TAC	CD16p Mono	STAG2	0.074	0.14	0.82
TAC	CD16p Mono	STAG3L1	0.14	0.35	0.88
TAC	CD16p Mono	STAG3L2	0.0078	0.91	0.99
TAC	CD16p Mono	STAG3L3	-0.043	0.68	0.95
TAC	CD16p Mono	STAG3L4	0.051	0.34	0.87
TAC	CD16p Mono	STAG3L5P-PVRIG2P-PILRB	-0.024	0.79	0.97
TAC	CD16p Mono	STAM	0.049	0.27	0.86
TAC	CD16p Mono	STAM2	0.094	0.2	0.85
TAC	CD16p Mono	STAMBP	0.047	0.26	0.86
TAC	CD16p Mono	STAMBPL1	0.07	0.7	0.96
TAC	CD16p Mono	STAP1	0.96	0.0084	0.8
TAC	CD16p Mono	STARD10	-0.3	0.085	0.8
TAC	CD16p Mono	STARD13	0.016	0.96	0.99
TAC	CD16p Mono	STARD3	-0.043	0.29	0.87
TAC	CD16p Mono	STARD3NL	0.009	0.82	0.98
TAC	CD16p Mono	STARD4	0.077	0.46	0.9
TAC	CD16p Mono	STARD4-AS1	-0.12	0.59	0.94
TAC	CD16p Mono	STARD5	0.095	0.4	0.88
TAC	CD16p Mono	STARD7	0.037	0.31	0.87
TAC	CD16p Mono	STARD7-AS1	0.023	0.78	0.97
TAC	CD16p Mono	STARD8	0.13	0.095	0.8
TAC	CD16p Mono	STAT1	0.052	0.64	0.95
TAC	CD16p Mono	STAT2	0.14	0.099	0.8
TAC	CD16p Mono	STAT3	-0.023	0.62	0.94
TAC	CD16p Mono	STAT4	0.088	0.71	0.96
TAC	CD16p Mono	STAT5A	0.0082	0.84	0.98
TAC	CD16p Mono	STAT5B	-0.054	0.24	0.86
TAC	CD16p Mono	STAT6	-0.00018	1	1
TAC	CD16p Mono	STAU1	0.028	0.39	0.88
TAC	CD16p Mono	STAU2	0.068	0.14	0.83
TAC	CD16p Mono	STEAP3	-0.1	0.56	0.93
TAC	CD16p Mono	STEAP4	-1.1	0.023	0.8
TAC	CD16p Mono	STIL	-0.057	0.76	0.96
TAC	CD16p Mono	STIM1	-0.085	0.1	0.8
TAC	CD16p Mono	STIM2	0.055	0.22	0.86
TAC	CD16p Mono	STIP1	0.00027	1	1
TAC	CD16p Mono	STK10	-0.069	0.16	0.84
TAC	CD16p Mono	STK11	-0.13	0.019	0.8
TAC	CD16p Mono	STK11IP	-0.027	0.62	0.94
TAC	CD16p Mono	STK16	-0.015	0.81	0.98
TAC	CD16p Mono	STK17A	0.0053	0.92	0.99
TAC	CD16p Mono	STK17B	0.12	0.21	0.85
TAC	CD16p Mono	STK19	-0.043	0.44	0.9
TAC	CD16p Mono	STK24	0.015	0.72	0.96
TAC	CD16p Mono	STK25	-0.064	0.1	0.8
TAC	CD16p Mono	STK26	-0.071	0.36	0.88
TAC	CD16p Mono	STK3	0.028	0.58	0.93
TAC	CD16p Mono	STK32C	-0.26	0.11	0.81
TAC	CD16p Mono	STK35	-0.035	0.59	0.94
TAC	CD16p Mono	STK36	-0.055	0.46	0.9
TAC	CD16p Mono	STK38	-0.014	0.79	0.97
TAC	CD16p Mono	STK38L	0.09	0.15	0.83
TAC	CD16p Mono	STK39	-0.068	0.53	0.92
TAC	CD16p Mono	STK4	0.0093	0.79	0.97
TAC	CD16p Mono	STK40	-0.063	0.2	0.85
TAC	CD16p Mono	STMN1	0.008	0.94	0.99
TAC	CD16p Mono	STMN3	0.32	0.045	0.8
TAC	CD16p Mono	STOM	0.0071	0.93	0.99
TAC	CD16p Mono	STOML1	-0.017	0.8	0.97
TAC	CD16p Mono	STOML2	-0.019	0.64	0.95
TAC	CD16p Mono	STON2	0.13	0.55	0.92
TAC	CD16p Mono	STPG1	-0.43	0.033	0.8
TAC	CD16p Mono	STRA13	-0.074	0.25	0.86
TAC	CD16p Mono	STRADA	-0.012	0.77	0.97
TAC	CD16p Mono	STRADB	0.024	0.63	0.94
TAC	CD16p Mono	STRAP	-0.034	0.33	0.87
TAC	CD16p Mono	STRBP	-0.12	0.2	0.85
TAC	CD16p Mono	STRIP1	0.0078	0.81	0.98
TAC	CD16p Mono	STRN	-0.00073	0.99	1
TAC	CD16p Mono	STRN3	-0.039	0.65	0.95
TAC	CD16p Mono	STRN4	-0.034	0.47	0.9
TAC	CD16p Mono	STS	0.017	0.82	0.98
TAC	CD16p Mono	STT3A	0.032	0.53	0.92
TAC	CD16p Mono	STT3B	0.048	0.29	0.87
TAC	CD16p Mono	STUB1	-0.11	0.1	0.8
TAC	CD16p Mono	STX10	-0.12	0.0078	0.8
TAC	CD16p Mono	STX11	-0.042	0.46	0.9
TAC	CD16p Mono	STX12	0.0068	0.88	0.98
TAC	CD16p Mono	STX16	0.037	0.45	0.9
TAC	CD16p Mono	STX17	0.067	0.24	0.86
TAC	CD16p Mono	STX18	0.094	0.027	0.8
TAC	CD16p Mono	STX2	0.0017	0.98	1
TAC	CD16p Mono	STX3	-0.17	0.04	0.8
TAC	CD16p Mono	STX4	0.018	0.75	0.96
TAC	CD16p Mono	STX5	-0.044	0.48	0.9
TAC	CD16p Mono	STX6	0.044	0.3	0.87
TAC	CD16p Mono	STX7	0.081	0.037	0.8
TAC	CD16p Mono	STX8	-0.053	0.26	0.86
TAC	CD16p Mono	STXBP2	-0.069	0.087	0.8
TAC	CD16p Mono	STXBP3	0.09	0.044	0.8
TAC	CD16p Mono	STXBP4	-0.16	0.26	0.86
TAC	CD16p Mono	STXBP5	-0.015	0.84	0.98
TAC	CD16p Mono	STYX	0.012	0.83	0.98
TAC	CD16p Mono	STYXL1	-0.025	0.64	0.95
TAC	CD16p Mono	SUB1	0.057	0.24	0.86
TAC	CD16p Mono	SUCLA2	0.069	0.15	0.83
TAC	CD16p Mono	SUCLG1	0.0034	0.91	0.99
TAC	CD16p Mono	SUCLG2	0.1	0.069	0.8
TAC	CD16p Mono	SUCNR1	0.11	0.54	0.92
TAC	CD16p Mono	SUCO	0.027	0.55	0.92
TAC	CD16p Mono	SUDS3	-0.056	0.31	0.87
TAC	CD16p Mono	SUFU	0.011	0.85	0.98
TAC	CD16p Mono	SUGP1	-0.027	0.55	0.92
TAC	CD16p Mono	SUGP2	0.011	0.84	0.98
TAC	CD16p Mono	SUGT1	0.026	0.55	0.93
TAC	CD16p Mono	SULF2	0.11	0.45	0.9
TAC	CD16p Mono	SULT1A1	-0.0023	0.99	1
TAC	CD16p Mono	SULT1A2	-0.5	0.32	0.87
TAC	CD16p Mono	SULT1B1	0.029	0.84	0.98
TAC	CD16p Mono	SUMF1	-0.02	0.71	0.96
TAC	CD16p Mono	SUMF2	-0.024	0.65	0.95
TAC	CD16p Mono	SUMO1	0.0097	0.82	0.98
TAC	CD16p Mono	SUMO1P1	-0.046	0.72	0.96
TAC	CD16p Mono	SUMO1P3	-0.022	0.88	0.98
TAC	CD16p Mono	SUMO2	-0.03	0.43	0.89
TAC	CD16p Mono	SUMO3	-0.035	0.44	0.9
TAC	CD16p Mono	SUMO4	0.13	0.54	0.92
TAC	CD16p Mono	SUN1	0.011	0.82	0.98
TAC	CD16p Mono	SUN2	-0.072	0.16	0.84
TAC	CD16p Mono	SUOX	-0.052	0.25	0.86
TAC	CD16p Mono	SUPT16H	0.037	0.28	0.86
TAC	CD16p Mono	SUPT20H	0.047	0.12	0.82
TAC	CD16p Mono	SUPT3H	0.011	0.92	0.99
TAC	CD16p Mono	SUPT4H1	-0.018	0.71	0.96
TAC	CD16p Mono	SUPT5H	-0.033	0.35	0.87
TAC	CD16p Mono	SUPT6H	0.0059	0.94	0.99
TAC	CD16p Mono	SUPT7L	0.055	0.2	0.85
TAC	CD16p Mono	SUPV3L1	0.018	0.7	0.96
TAC	CD16p Mono	SURF1	-0.029	0.5	0.9
TAC	CD16p Mono	SURF2	-0.021	0.74	0.96
TAC	CD16p Mono	SURF4	-0.063	0.047	0.8
TAC	CD16p Mono	SURF6	-0.029	0.61	0.94
TAC	CD16p Mono	SUSD1	0.047	0.42	0.89
TAC	CD16p Mono	SUSD3	-0.027	0.9	0.99
TAC	CD16p Mono	SUSD6	-0.0054	0.9	0.99
TAC	CD16p Mono	SUV39H1	0.038	0.61	0.94
TAC	CD16p Mono	SUV39H2	0.099	0.37	0.88
TAC	CD16p Mono	SUV420H1	0.0071	0.85	0.98
TAC	CD16p Mono	SUV420H2	-0.1	0.36	0.88
TAC	CD16p Mono	SUZ12	0.018	0.67	0.95
TAC	CD16p Mono	SUZ12P1	0.077	0.34	0.87
TAC	CD16p Mono	SVBP	0.012	0.84	0.98
TAC	CD16p Mono	SVIL	-0.11	0.14	0.82
TAC	CD16p Mono	SVIL-AS1	-0.05	0.62	0.94
TAC	CD16p Mono	SVIP	0.067	0.65	0.95
TAC	CD16p Mono	SWAP70	-0.026	0.67	0.95
TAC	CD16p Mono	SWI5	-0.17	0.032	0.8
TAC	CD16p Mono	SWSAP1	-0.033	0.6	0.94
TAC	CD16p Mono	SWT1	-0.021	0.78	0.97
TAC	CD16p Mono	SYAP1	-0.0073	0.86	0.98
TAC	CD16p Mono	SYCP2L	0.44	0.35	0.87
TAC	CD16p Mono	SYCP3	0.24	0.13	0.82
TAC	CD16p Mono	SYF2	0.067	0.21	0.85
TAC	CD16p Mono	SYK	0.083	0.068	0.8
TAC	CD16p Mono	SYMPK	-0.04	0.71	0.96
TAC	CD16p Mono	SYN1	-0.003	0.99	1
TAC	CD16p Mono	SYNC	-0.35	0.35	0.88
TAC	CD16p Mono	SYNCRIP	0.048	0.18	0.84
TAC	CD16p Mono	SYNE1	-0.0013	0.98	1
TAC	CD16p Mono	SYNE2	0.38	0.22	0.86
TAC	CD16p Mono	SYNE3	-0.11	0.18	0.84
TAC	CD16p Mono	SYNGR1	-0.17	0.32	0.87
TAC	CD16p Mono	SYNGR2	-0.081	0.089	0.8
TAC	CD16p Mono	SYNJ1	0.1	0.053	0.8
TAC	CD16p Mono	SYNJ2	-0.16	0.46	0.9
TAC	CD16p Mono	SYNJ2BP	0.053	0.44	0.9
TAC	CD16p Mono	SYNRG	0.062	0.13	0.82
TAC	CD16p Mono	SYP	0.058	0.77	0.97
TAC	CD16p Mono	SYPL1	-0.04	0.32	0.87
TAC	CD16p Mono	SYS1	-0.05	0.28	0.86
TAC	CD16p Mono	SYT11	0.059	0.35	0.87
TAC	CD16p Mono	SYT17	-0.24	0.19	0.84
TAC	CD16p Mono	SYTL1	-0.18	0.037	0.8
TAC	CD16p Mono	SYTL2	0.21	0.19	0.84
TAC	CD16p Mono	SYTL3	0.15	0.18	0.84
TAC	CD16p Mono	SYTL5	-0.24	0.65	0.95
TAC	CD16p Mono	SYVN1	-0.068	0.36	0.88
TAC	CD16p Mono	SZRD1	-0.04	0.38	0.88
TAC	CD16p Mono	SZT2	-0.074	0.41	0.89
TAC	CD16p Mono	TAB1	-0.076	0.3	0.87
TAC	CD16p Mono	TAB2	0.1	0.21	0.85
TAC	CD16p Mono	TAB3	-0.032	0.77	0.97
TAC	CD16p Mono	TACC1	0.033	0.37	0.88
TAC	CD16p Mono	TACC3	-0.022	0.71	0.96
TAC	CD16p Mono	TACO1	0.032	0.52	0.92
TAC	CD16p Mono	TADA1	0.085	0.087	0.8
TAC	CD16p Mono	TADA2A	0.053	0.31	0.87
TAC	CD16p Mono	TADA2B	0.016	0.69	0.95
TAC	CD16p Mono	TADA3	-0.023	0.57	0.93
TAC	CD16p Mono	TAF1	-0.044	0.63	0.94
TAC	CD16p Mono	TAF10	-0.038	0.45	0.9
TAC	CD16p Mono	TAF11	0.048	0.22	0.86
TAC	CD16p Mono	TAF12	-0.0038	0.92	0.99
TAC	CD16p Mono	TAF13	-0.1	0.48	0.9
TAC	CD16p Mono	TAF15	-0.014	0.88	0.98
TAC	CD16p Mono	TAF1A	0.06	0.48	0.9
TAC	CD16p Mono	TAF1B	0.064	0.25	0.86
TAC	CD16p Mono	TAF1C	-0.02	0.73	0.96
TAC	CD16p Mono	TAF1D	0.067	0.29	0.87
TAC	CD16p Mono	TAF2	0.08	0.053	0.8
TAC	CD16p Mono	TAF3	0.021	0.6	0.94
TAC	CD16p Mono	TAF4	-0.066	0.48	0.9
TAC	CD16p Mono	TAF4B	0.099	0.43	0.89
TAC	CD16p Mono	TAF5	-0.0047	0.94	0.99
TAC	CD16p Mono	TAF5L	0.053	0.56	0.93
TAC	CD16p Mono	TAF6	-0.11	0.043	0.8
TAC	CD16p Mono	TAF6L	-0.021	0.73	0.96
TAC	CD16p Mono	TAF7	0.076	0.16	0.84
TAC	CD16p Mono	TAF8	0.12	0.16	0.84
TAC	CD16p Mono	TAF9	0.025	0.56	0.93
TAC	CD16p Mono	TAF9B	0.047	0.49	0.9
TAC	CD16p Mono	TAGAP	-0.037	0.68	0.95
TAC	CD16p Mono	TAGLN	0.11	0.47	0.9
TAC	CD16p Mono	TAGLN2	0.022	0.81	0.98
TAC	CD16p Mono	TALDO1	-0.089	0.029	0.8
TAC	CD16p Mono	TAMM41	0.045	0.53	0.92
TAC	CD16p Mono	TANC2	-0.17	0.2	0.85
TAC	CD16p Mono	TANGO2	-0.046	0.24	0.86
TAC	CD16p Mono	TANGO6	0.026	0.65	0.95
TAC	CD16p Mono	TANK	0.031	0.49	0.9
TAC	CD16p Mono	TAOK1	-0.062	0.32	0.87
TAC	CD16p Mono	TAOK2	0.1	0.22	0.86
TAC	CD16p Mono	TAOK3	0.025	0.52	0.92
TAC	CD16p Mono	TAP1	0.0034	0.97	1
TAC	CD16p Mono	TAP2	0.047	0.72	0.96
TAC	CD16p Mono	TAPBP	0.019	0.68	0.95
TAC	CD16p Mono	TAPBPL	-0.0029	0.96	0.99
TAC	CD16p Mono	TAPT1	0.14	0.014	0.8
TAC	CD16p Mono	TAPT1-AS1	-0.023	0.89	0.99
TAC	CD16p Mono	TARBP1	0.002	0.98	1
TAC	CD16p Mono	TARBP2	0.0066	0.9	0.99
TAC	CD16p Mono	TARDBP	0.036	0.29	0.86
TAC	CD16p Mono	TARS	0.11	0.1	0.8
TAC	CD16p Mono	TARS2	0.038	0.41	0.89
TAC	CD16p Mono	TARSL2	-0.1	0.18	0.84
TAC	CD16p Mono	TASP1	0.12	0.027	0.8
TAC	CD16p Mono	TATDN1	0.14	0.05	0.8
TAC	CD16p Mono	TATDN2	0.013	0.85	0.98
TAC	CD16p Mono	TATDN3	0.094	0.041	0.8
TAC	CD16p Mono	TAX1BP1	0.082	0.068	0.8
TAC	CD16p Mono	TAZ	-0.027	0.55	0.93
TAC	CD16p Mono	TBC1D1	0.012	0.78	0.97
TAC	CD16p Mono	TBC1D10A	-0.011	0.83	0.98
TAC	CD16p Mono	TBC1D10B	0.042	0.45	0.9
TAC	CD16p Mono	TBC1D10C	-0.11	0.17	0.84
TAC	CD16p Mono	TBC1D12	0.067	0.45	0.9
TAC	CD16p Mono	TBC1D13	-0.058	0.23	0.86
TAC	CD16p Mono	TBC1D14	-0.1	0.17	0.84
TAC	CD16p Mono	TBC1D15	0.07	0.12	0.82
TAC	CD16p Mono	TBC1D16	-0.18	0.2	0.85
TAC	CD16p Mono	TBC1D17	-0.067	0.27	0.86
TAC	CD16p Mono	TBC1D19	0.12	0.35	0.87
TAC	CD16p Mono	TBC1D2	-0.081	0.3	0.87
TAC	CD16p Mono	TBC1D20	0.046	0.16	0.84
TAC	CD16p Mono	TBC1D22A	-0.063	0.16	0.84
TAC	CD16p Mono	TBC1D22A-AS1	-0.15	0.37	0.88
TAC	CD16p Mono	TBC1D22B	0.079	0.2	0.85
TAC	CD16p Mono	TBC1D23	0.083	0.07	0.8
TAC	CD16p Mono	TBC1D24	-0.032	0.73	0.96
TAC	CD16p Mono	TBC1D25	-0.035	0.55	0.92
TAC	CD16p Mono	TBC1D2B	-0.14	0.26	0.86
TAC	CD16p Mono	TBC1D30	-0.045	0.68	0.95
TAC	CD16p Mono	TBC1D31	0.2	0.025	0.8
TAC	CD16p Mono	TBC1D32	0.068	0.56	0.93
TAC	CD16p Mono	TBC1D4	-0.17	0.11	0.81
TAC	CD16p Mono	TBC1D5	-0.071	0.26	0.86
TAC	CD16p Mono	TBC1D7	0.15	0.021	0.8
TAC	CD16p Mono	TBC1D8	0.046	0.51	0.91
TAC	CD16p Mono	TBC1D8B	-0.27	0.29	0.87
TAC	CD16p Mono	TBC1D9	-0.022	0.89	0.99
TAC	CD16p Mono	TBC1D9B	-0.028	0.5	0.9
TAC	CD16p Mono	TBCA	-0.024	0.68	0.95
TAC	CD16p Mono	TBCB	-0.059	0.23	0.86
TAC	CD16p Mono	TBCC	-0.0027	0.96	0.99
TAC	CD16p Mono	TBCCD1	-0.016	0.74	0.96
TAC	CD16p Mono	TBCD	0.0023	0.97	1
TAC	CD16p Mono	TBCE	0.13	0.03	0.8
TAC	CD16p Mono	TBCEL	0.1	0.14	0.82
TAC	CD16p Mono	TBCK	0.11	0.11	0.81
TAC	CD16p Mono	TBK1	0.039	0.36	0.88
TAC	CD16p Mono	TBL1X	-0.064	0.37	0.88
TAC	CD16p Mono	TBL1XR1	-0.13	0.046	0.8
TAC	CD16p Mono	TBL2	-0.029	0.65	0.95
TAC	CD16p Mono	TBL3	-0.05	0.33	0.87
TAC	CD16p Mono	TBP	0.041	0.25	0.86
TAC	CD16p Mono	TBPL1	0.06	0.24	0.86
TAC	CD16p Mono	TBRG1	0.022	0.46	0.9
TAC	CD16p Mono	TBRG4	0.0049	0.89	0.99
TAC	CD16p Mono	TBX19	0.039	0.63	0.94
TAC	CD16p Mono	TBXAS1	0.024	0.6	0.94
TAC	CD16p Mono	TCAF1	0.1	0.23	0.86
TAC	CD16p Mono	TCAF2	0.26	0.25	0.86
TAC	CD16p Mono	TCAIM	-0.043	0.43	0.89
TAC	CD16p Mono	TCEA1	0.023	0.63	0.94
TAC	CD16p Mono	TCEA2	-0.048	0.6	0.94
TAC	CD16p Mono	TCEA3	-0.1	0.63	0.94
TAC	CD16p Mono	TCEAL1	0.16	0.14	0.82
TAC	CD16p Mono	TCEAL4	-0.0066	0.95	0.99
TAC	CD16p Mono	TCEAL8	0.067	0.32	0.87
TAC	CD16p Mono	TCEANC	0.014	0.84	0.98
TAC	CD16p Mono	TCEANC2	0.048	0.33	0.87
TAC	CD16p Mono	TCEB1	-0.061	0.22	0.86
TAC	CD16p Mono	TCEB2	-0.1	0.12	0.82
TAC	CD16p Mono	TCEB3	0.012	0.71	0.96
TAC	CD16p Mono	TCEB3-AS1	0.16	0.31	0.87
TAC	CD16p Mono	TCERG1	0.037	0.27	0.86
TAC	CD16p Mono	TCF12	0.085	0.055	0.8
TAC	CD16p Mono	TCF19	-0.075	0.48	0.9
TAC	CD16p Mono	TCF20	-0.17	0.15	0.83
TAC	CD16p Mono	TCF25	-0.036	0.31	0.87
TAC	CD16p Mono	TCF3	-0.083	0.32	0.87
TAC	CD16p Mono	TCF4	0.11	0.28	0.86
TAC	CD16p Mono	TCF7L2	-0.047	0.51	0.91
TAC	CD16p Mono	TCFL5	-0.27	0.031	0.8
TAC	CD16p Mono	TCHP	0.018	0.75	0.96
TAC	CD16p Mono	TCIRG1	-0.046	0.42	0.89
TAC	CD16p Mono	TCN2	0.33	0.029	0.8
TAC	CD16p Mono	TCOF1	-0.035	0.42	0.89
TAC	CD16p Mono	TCONS_00029157	0.018	0.95	0.99
TAC	CD16p Mono	TCP1	0.031	0.39	0.88
TAC	CD16p Mono	TCP11L1	-0.28	0.0094	0.8
TAC	CD16p Mono	TCP11L2	-0.15	0.12	0.82
TAC	CD16p Mono	TCTA	-0.015	0.72	0.96
TAC	CD16p Mono	TCTEX1D1	-0.05	0.86	0.98
TAC	CD16p Mono	TCTEX1D4	-0.28	0.3	0.87
TAC	CD16p Mono	TCTN1	0.11	0.29	0.87
TAC	CD16p Mono	TCTN3	0.0035	0.94	0.99
TAC	CD16p Mono	TDG	0.044	0.3	0.87
TAC	CD16p Mono	TDP1	0.042	0.39	0.88
TAC	CD16p Mono	TDP2	0.0059	0.9	0.99
TAC	CD16p Mono	TDRD3	0.042	0.49	0.9
TAC	CD16p Mono	TDRD6	0.095	0.76	0.96
TAC	CD16p Mono	TDRD7	0.068	0.34	0.87
TAC	CD16p Mono	TDRD9	-0.21	0.56	0.93
TAC	CD16p Mono	TDRKH	0.17	0.0099	0.8
TAC	CD16p Mono	TEC	0.11	0.27	0.86
TAC	CD16p Mono	TECPR1	-0.16	0.16	0.84
TAC	CD16p Mono	TECPR2	-0.073	0.3	0.87
TAC	CD16p Mono	TECR	-0.027	0.56	0.93
TAC	CD16p Mono	TEF	0.18	0.32	0.87
TAC	CD16p Mono	TEFM	0.071	0.25	0.86
TAC	CD16p Mono	TEKT4P2	0.34	0.36	0.88
TAC	CD16p Mono	TELO2	-0.031	0.62	0.94
TAC	CD16p Mono	TENM4	0.34	0.52	0.91
TAC	CD16p Mono	TEP1	-0.085	0.33	0.87
TAC	CD16p Mono	TERF1	0.058	0.23	0.86
TAC	CD16p Mono	TERF2	0.042	0.35	0.88
TAC	CD16p Mono	TERF2IP	0.0091	0.81	0.98
TAC	CD16p Mono	TES	0.12	0.028	0.8
TAC	CD16p Mono	TESC	-0.11	0.32	0.87
TAC	CD16p Mono	TESK1	0.11	0.26	0.86
TAC	CD16p Mono	TESK2	-0.081	0.23	0.86
TAC	CD16p Mono	TESPA1	0.28	0.066	0.8
TAC	CD16p Mono	TET2	0.0067	0.91	0.99
TAC	CD16p Mono	TET2-AS1	-0.17	0.36	0.88
TAC	CD16p Mono	TET3	-0.079	0.37	0.88
TAC	CD16p Mono	TEX10	0.077	0.11	0.81
TAC	CD16p Mono	TEX2	-0.029	0.66	0.95
TAC	CD16p Mono	TEX261	-0.0096	0.82	0.98
TAC	CD16p Mono	TEX264	-0.086	0.041	0.8
TAC	CD16p Mono	TEX30	-0.023	0.75	0.96
TAC	CD16p Mono	TFAM	-0.0011	0.98	1
TAC	CD16p Mono	TFAP2E	-0.08	0.6	0.94
TAC	CD16p Mono	TFB1M	0.075	0.25	0.86
TAC	CD16p Mono	TFB2M	0.025	0.69	0.95
TAC	CD16p Mono	TFCP2	0.012	0.77	0.97
TAC	CD16p Mono	TFCP2L1	-0.25	0.29	0.86
TAC	CD16p Mono	TFDP1	0.016	0.64	0.95
TAC	CD16p Mono	TFDP2	0.081	0.27	0.86
TAC	CD16p Mono	TFE3	0.0041	0.94	0.99
TAC	CD16p Mono	TFEB	-0.025	0.58	0.93
TAC	CD16p Mono	TFEC	0.12	0.34	0.87
TAC	CD16p Mono	TFG	0.07	0.043	0.8
TAC	CD16p Mono	TFIP11	-0.14	0.015	0.8
TAC	CD16p Mono	TFPT	-0.043	0.61	0.94
TAC	CD16p Mono	TFRC	0.0023	0.98	1
TAC	CD16p Mono	TGDS	0.13	0.042	0.8
TAC	CD16p Mono	TGFB1	-0.074	0.3	0.87
TAC	CD16p Mono	TGFBI	-0.094	0.072	0.8
TAC	CD16p Mono	TGFBR1	0.0068	0.94	0.99
TAC	CD16p Mono	TGFBR2	0.0061	0.9	0.99
TAC	CD16p Mono	TGFBRAP1	-0.021	0.61	0.94
TAC	CD16p Mono	TGIF1	0.05	0.57	0.93
TAC	CD16p Mono	TGIF2	-0.049	0.46	0.9
TAC	CD16p Mono	TGM1	0.21	0.46	0.9
TAC	CD16p Mono	TGM2	-0.42	0.11	0.81
TAC	CD16p Mono	TGOLN2	-0.04	0.46	0.9
TAC	CD16p Mono	TGS1	0.014	0.76	0.96
TAC	CD16p Mono	THADA	0.079	0.11	0.81
TAC	CD16p Mono	THAP1	0.024	0.58	0.93
TAC	CD16p Mono	THAP10	-0.071	0.68	0.95
TAC	CD16p Mono	THAP11	-0.071	0.085	0.8
TAC	CD16p Mono	THAP2	0.045	0.67	0.95
TAC	CD16p Mono	THAP3	0.0077	0.88	0.99
TAC	CD16p Mono	THAP4	-0.051	0.28	0.86
TAC	CD16p Mono	THAP5	-0.11	0.43	0.89
TAC	CD16p Mono	THAP6	0.054	0.35	0.88
TAC	CD16p Mono	THAP7	-0.086	0.21	0.85
TAC	CD16p Mono	THAP7-AS1	-0.12	0.42	0.89
TAC	CD16p Mono	THAP8	0.0011	0.99	1
TAC	CD16p Mono	THAP9	0.15	0.069	0.8
TAC	CD16p Mono	THAP9-AS1	-0.0087	0.91	0.99
TAC	CD16p Mono	THBD	0.066	0.65	0.95
TAC	CD16p Mono	THBS1	-0.52	0.39	0.88
TAC	CD16p Mono	THBS3	-0.061	0.63	0.94
TAC	CD16p Mono	THEM4	0.0054	0.96	0.99
TAC	CD16p Mono	THEM6	-0.079	0.34	0.87
TAC	CD16p Mono	THEMIS2	-0.024	0.58	0.93
TAC	CD16p Mono	THG1L	0.037	0.5	0.9
TAC	CD16p Mono	THNSL1	0.17	0.37	0.88
TAC	CD16p Mono	THNSL2	0.19	0.54	0.92
TAC	CD16p Mono	THOC1	0.12	0.007	0.8
TAC	CD16p Mono	THOC2	0.045	0.19	0.84
TAC	CD16p Mono	THOC3	0.064	0.46	0.9
TAC	CD16p Mono	THOC5	-0.0019	0.96	0.99
TAC	CD16p Mono	THOC6	-0.024	0.65	0.95
TAC	CD16p Mono	THOC7	0.048	0.25	0.86
TAC	CD16p Mono	THOP1	-0.074	0.22	0.86
TAC	CD16p Mono	THRA	-0.11	0.4	0.88
TAC	CD16p Mono	THRAP3	-0.02	0.53	0.92
TAC	CD16p Mono	THRIL	-0.2	0.058	0.8
TAC	CD16p Mono	THTPA	-0.095	0.045	0.8
TAC	CD16p Mono	THUMPD1	0.062	0.14	0.82
TAC	CD16p Mono	THUMPD2	0.017	0.82	0.98
TAC	CD16p Mono	THUMPD3	-0.016	0.73	0.96
TAC	CD16p Mono	THUMPD3-AS1	-0.057	0.42	0.89
TAC	CD16p Mono	THYN1	0.0046	0.91	0.99
TAC	CD16p Mono	TIA1	0.064	0.11	0.81
TAC	CD16p Mono	TIAF1	0.13	0.37	0.88
TAC	CD16p Mono	TIAL1	0.027	0.63	0.94
TAC	CD16p Mono	TIAM1	0.016	0.81	0.97
TAC	CD16p Mono	TIAM2	0.087	0.57	0.93
TAC	CD16p Mono	TICAM1	-0.033	0.62	0.94
TAC	CD16p Mono	TIFA	0.00058	1	1
TAC	CD16p Mono	TIFAB	-0.089	0.71	0.96
TAC	CD16p Mono	TIGAR	0.043	0.31	0.87
TAC	CD16p Mono	TIGD1	0.076	0.26	0.86
TAC	CD16p Mono	TIGD2	0.12	0.18	0.84
TAC	CD16p Mono	TIGD3	-0.14	0.3	0.87
TAC	CD16p Mono	TIGD5	-0.039	0.8	0.97
TAC	CD16p Mono	TIGD6	0.024	0.82	0.98
TAC	CD16p Mono	TIGD7	0.0028	0.97	1
TAC	CD16p Mono	TIMELESS	-0.053	0.42	0.89
TAC	CD16p Mono	TIMM10	-0.035	0.56	0.93
TAC	CD16p Mono	TIMM10B	0.074	0.048	0.8
TAC	CD16p Mono	TIMM13	-0.052	0.41	0.89
TAC	CD16p Mono	TIMM17A	0.037	0.34	0.87
TAC	CD16p Mono	TIMM17B	-0.029	0.62	0.94
TAC	CD16p Mono	TIMM21	0.015	0.76	0.96
TAC	CD16p Mono	TIMM22	-0.016	0.66	0.95
TAC	CD16p Mono	TIMM23	0.067	0.085	0.8
TAC	CD16p Mono	TIMM23B	0.072	0.16	0.84
TAC	CD16p Mono	TIMM44	0.035	0.54	0.92
TAC	CD16p Mono	TIMM50	-0.033	0.47	0.9
TAC	CD16p Mono	TIMM8A	0.076	0.4	0.89
TAC	CD16p Mono	TIMM8B	-0.018	0.74	0.96
TAC	CD16p Mono	TIMM9	0.0063	0.91	0.99
TAC	CD16p Mono	TIMMDC1	0.034	0.32	0.87
TAC	CD16p Mono	TIMP1	-0.041	0.6	0.94
TAC	CD16p Mono	TIMP2	-0.027	0.76	0.96
TAC	CD16p Mono	TINF2	0.013	0.65	0.95
TAC	CD16p Mono	TIPARP	-0.1	0.28	0.86
TAC	CD16p Mono	TIPARP-AS1	-0.14	0.35	0.88
TAC	CD16p Mono	TIPIN	0.055	0.5	0.91
TAC	CD16p Mono	TIPRL	0.063	0.18	0.84
TAC	CD16p Mono	TIRAP	0.042	0.52	0.91
TAC	CD16p Mono	TJAP1	0.011	0.86	0.98
TAC	CD16p Mono	TJP2	-0.13	0.18	0.84
TAC	CD16p Mono	TK1	0.071	0.58	0.93
TAC	CD16p Mono	TK2	0.0065	0.91	0.99
TAC	CD16p Mono	TKFC	-0.097	0.095	0.8
TAC	CD16p Mono	TKT	-0.12	0.014	0.8
TAC	CD16p Mono	TKTL1	0.061	0.8	0.97
TAC	CD16p Mono	TLDC1	0.026	0.72	0.96
TAC	CD16p Mono	TLDC2	-0.012	0.9	0.99
TAC	CD16p Mono	TLE1	-0.024	0.92	0.99
TAC	CD16p Mono	TLE3	-0.16	0.13	0.82
TAC	CD16p Mono	TLE4	-0.0008	0.98	1
TAC	CD16p Mono	TLK1	-0.023	0.61	0.94
TAC	CD16p Mono	TLK2	0.018	0.71	0.96
TAC	CD16p Mono	TLN1	-0.065	0.24	0.86
TAC	CD16p Mono	TLR1	0.015	0.77	0.97
TAC	CD16p Mono	TLR10	0.011	0.94	0.99
TAC	CD16p Mono	TLR2	0.11	0.11	0.81
TAC	CD16p Mono	TLR4	0.055	0.34	0.87
TAC	CD16p Mono	TLR5	0.12	0.16	0.84
TAC	CD16p Mono	TLR6	0.11	0.18	0.84
TAC	CD16p Mono	TLR7	0.26	0.025	0.8
TAC	CD16p Mono	TLR8	-0.022	0.7	0.96
TAC	CD16p Mono	TM2D1	0.038	0.34	0.87
TAC	CD16p Mono	TM2D2	0.082	0.095	0.8
TAC	CD16p Mono	TM2D3	0.035	0.45	0.9
TAC	CD16p Mono	TM6SF1	0.061	0.54	0.92
TAC	CD16p Mono	TM7SF2	0.035	0.8	0.97
TAC	CD16p Mono	TM7SF3	-0.011	0.78	0.97
TAC	CD16p Mono	TM9SF1	-0.013	0.74	0.96
TAC	CD16p Mono	TM9SF2	0.044	0.28	0.86
TAC	CD16p Mono	TM9SF3	0.054	0.26	0.86
TAC	CD16p Mono	TM9SF4	0.008	0.87	0.98
TAC	CD16p Mono	TMA16	-0.032	0.57	0.93
TAC	CD16p Mono	TMA7	-0.063	0.29	0.87
TAC	CD16p Mono	TMBIM1	-0.0023	0.95	0.99
TAC	CD16p Mono	TMBIM4	-0.054	0.22	0.86
TAC	CD16p Mono	TMBIM6	0.0044	0.9	0.99
TAC	CD16p Mono	TMC4	-0.091	0.68	0.95
TAC	CD16p Mono	TMC6	-0.083	0.21	0.86
TAC	CD16p Mono	TMC8	-0.094	0.12	0.81
TAC	CD16p Mono	TMCC1	-0.061	0.33	0.87
TAC	CD16p Mono	TMCC3	0.1	0.33	0.87
TAC	CD16p Mono	TMCO1	-0.0045	0.91	0.99
TAC	CD16p Mono	TMCO3	-0.14	0.015	0.8
TAC	CD16p Mono	TMCO4	0.16	0.031	0.8
TAC	CD16p Mono	TMCO6	-0.12	0.021	0.8
TAC	CD16p Mono	TMED1	-0.023	0.62	0.94
TAC	CD16p Mono	TMED10	0.047	0.25	0.86
TAC	CD16p Mono	TMED10P1	0.061	0.67	0.95
TAC	CD16p Mono	TMED2	0.024	0.49	0.9
TAC	CD16p Mono	TMED3	0.022	0.65	0.95
TAC	CD16p Mono	TMED4	0.014	0.9	0.99
TAC	CD16p Mono	TMED5	0.0057	0.89	0.99
TAC	CD16p Mono	TMED7	0.012	0.81	0.98
TAC	CD16p Mono	TMED8	-0.089	0.32	0.87
TAC	CD16p Mono	TMED9	-0.023	0.81	0.98
TAC	CD16p Mono	TMEM101	0.021	0.6	0.94
TAC	CD16p Mono	TMEM102	-0.11	0.062	0.8
TAC	CD16p Mono	TMEM104	0.075	0.32	0.87
TAC	CD16p Mono	TMEM106A	0.21	0.064	0.8
TAC	CD16p Mono	TMEM106B	0.074	0.18	0.84
TAC	CD16p Mono	TMEM106C	-0.039	0.64	0.95
TAC	CD16p Mono	TMEM107	-0.072	0.22	0.86
TAC	CD16p Mono	TMEM109	-0.035	0.39	0.88
TAC	CD16p Mono	TMEM11	-0.061	0.15	0.83
TAC	CD16p Mono	TMEM110	-0.029	0.68	0.95
TAC	CD16p Mono	TMEM115	-0.075	0.12	0.81
TAC	CD16p Mono	TMEM116	-0.062	0.42	0.89
TAC	CD16p Mono	TMEM119	0.24	0.31	0.87
TAC	CD16p Mono	TMEM120A	-0.046	0.35	0.87
TAC	CD16p Mono	TMEM120B	-0.048	0.55	0.92
TAC	CD16p Mono	TMEM123	0.14	0.15	0.83
TAC	CD16p Mono	TMEM126A	0.0042	0.95	0.99
TAC	CD16p Mono	TMEM126B	-0.0019	0.97	1
TAC	CD16p Mono	TMEM127	0.029	0.46	0.9
TAC	CD16p Mono	TMEM128	0.0055	0.91	0.99
TAC	CD16p Mono	TMEM129	-0.059	0.26	0.86
TAC	CD16p Mono	TMEM131	0.014	0.78	0.97
TAC	CD16p Mono	TMEM134	-0.046	0.45	0.9
TAC	CD16p Mono	TMEM135	0.029	0.72	0.96
TAC	CD16p Mono	TMEM138	-0.0023	0.94	0.99
TAC	CD16p Mono	TMEM139	-0.3	0.13	0.82
TAC	CD16p Mono	TMEM140	0.024	0.81	0.98
TAC	CD16p Mono	TMEM141	-0.065	0.29	0.87
TAC	CD16p Mono	TMEM143	-0.094	0.23	0.86
TAC	CD16p Mono	TMEM144	0.0078	0.95	0.99
TAC	CD16p Mono	TMEM147	-0.012	0.79	0.97
TAC	CD16p Mono	TMEM147-AS1	0.055	0.6	0.94
TAC	CD16p Mono	TMEM14B	-0.0091	0.81	0.97
TAC	CD16p Mono	TMEM14C	-0.09	0.31	0.87
TAC	CD16p Mono	TMEM150A	-0.038	0.51	0.91
TAC	CD16p Mono	TMEM150B	0.045	0.79	0.97
TAC	CD16p Mono	TMEM154	0.081	0.23	0.86
TAC	CD16p Mono	TMEM156	-0.15	0.68	0.95
TAC	CD16p Mono	TMEM159	-0.073	0.4	0.88
TAC	CD16p Mono	TMEM160	-0.2	0.024	0.8
TAC	CD16p Mono	TMEM161A	0.015	0.82	0.98
TAC	CD16p Mono	TMEM161B	0.048	0.42	0.89
TAC	CD16p Mono	TMEM161B-AS1	0.15	0.12	0.81
TAC	CD16p Mono	TMEM164	0.0048	0.94	0.99
TAC	CD16p Mono	TMEM165	-0.014	0.67	0.95
TAC	CD16p Mono	TMEM167A	0.034	0.42	0.89
TAC	CD16p Mono	TMEM167B	0.017	0.69	0.95
TAC	CD16p Mono	TMEM168	0.0044	0.94	0.99
TAC	CD16p Mono	TMEM169	-0.34	0.086	0.8
TAC	CD16p Mono	TMEM170A	0.03	0.5	0.91
TAC	CD16p Mono	TMEM170B	0.078	0.29	0.87
TAC	CD16p Mono	TMEM173	0.15	0.17	0.84
TAC	CD16p Mono	TMEM175	-0.05	0.38	0.88
TAC	CD16p Mono	TMEM176A	-0.0046	0.99	1
TAC	CD16p Mono	TMEM176B	0.0038	0.99	1
TAC	CD16p Mono	TMEM177	0.12	0.26	0.86
TAC	CD16p Mono	TMEM179B	-0.048	0.21	0.85
TAC	CD16p Mono	TMEM18	0.057	0.29	0.87
TAC	CD16p Mono	TMEM180	0.1	0.41	0.89
TAC	CD16p Mono	TMEM181	0.024	0.7	0.95
TAC	CD16p Mono	TMEM182	-0.11	0.59	0.94
TAC	CD16p Mono	TMEM183A	0.046	0.13	0.82
TAC	CD16p Mono	TMEM183B	0.019	0.92	0.99
TAC	CD16p Mono	TMEM184B	-0.05	0.49	0.9
TAC	CD16p Mono	TMEM184C	0.046	0.23	0.86
TAC	CD16p Mono	TMEM185A	-0.061	0.32	0.87
TAC	CD16p Mono	TMEM185B	-0.12	0.015	0.8
TAC	CD16p Mono	TMEM186	0.028	0.62	0.94
TAC	CD16p Mono	TMEM187	-0.18	0.16	0.84
TAC	CD16p Mono	TMEM189	-0.082	0.094	0.8
TAC	CD16p Mono	TMEM19	0.019	0.64	0.95
TAC	CD16p Mono	TMEM191A	-0.15	0.21	0.85
TAC	CD16p Mono	TMEM191B	0.24	0.4	0.89
TAC	CD16p Mono	TMEM191C	-0.082	0.59	0.94
TAC	CD16p Mono	TMEM192	0.018	0.77	0.97
TAC	CD16p Mono	TMEM198B	0.14	0.12	0.82
TAC	CD16p Mono	TMEM199	0.029	0.4	0.89
TAC	CD16p Mono	TMEM2	0.015	0.88	0.99
TAC	CD16p Mono	TMEM201	0.037	0.76	0.96
TAC	CD16p Mono	TMEM203	0.0055	0.87	0.98
TAC	CD16p Mono	TMEM204	0.058	0.89	0.99
TAC	CD16p Mono	TMEM205	-0.11	0.082	0.8
TAC	CD16p Mono	TMEM206	0.096	0.093	0.8
TAC	CD16p Mono	TMEM208	-0.078	0.12	0.81
TAC	CD16p Mono	TMEM209	0.033	0.44	0.9
TAC	CD16p Mono	TMEM214	0.034	0.28	0.86
TAC	CD16p Mono	TMEM216	0.0067	0.89	0.99
TAC	CD16p Mono	TMEM218	0.0028	0.95	0.99
TAC	CD16p Mono	TMEM219	-0.054	0.24	0.86
TAC	CD16p Mono	TMEM220	0.005	0.98	1
TAC	CD16p Mono	TMEM222	-0.015	0.75	0.96
TAC	CD16p Mono	TMEM223	0.018	0.83	0.98
TAC	CD16p Mono	TMEM229B	0.081	0.48	0.9
TAC	CD16p Mono	TMEM230	0.035	0.29	0.87
TAC	CD16p Mono	TMEM234	-0.064	0.26	0.86
TAC	CD16p Mono	TMEM237	0.17	0.11	0.81
TAC	CD16p Mono	TMEM241	-0.11	0.14	0.82
TAC	CD16p Mono	TMEM242	-0.01	0.83	0.98
TAC	CD16p Mono	TMEM243	-0.043	0.36	0.88
TAC	CD16p Mono	TMEM245	-0.027	0.63	0.94
TAC	CD16p Mono	TMEM248	0.026	0.38	0.88
TAC	CD16p Mono	TMEM251	-0.04	0.43	0.89
TAC	CD16p Mono	TMEM254	0.012	0.81	0.98
TAC	CD16p Mono	TMEM255A	0.29	0.42	0.89
TAC	CD16p Mono	TMEM255B	-0.033	0.78	0.97
TAC	CD16p Mono	TMEM256	-0.17	0.12	0.81
TAC	CD16p Mono	TMEM258	-0.083	0.21	0.85
TAC	CD16p Mono	TMEM259	-0.078	0.11	0.81
TAC	CD16p Mono	TMEM260	0.1	0.03	0.8
TAC	CD16p Mono	TMEM261	0.036	0.68	0.95
TAC	CD16p Mono	TMEM263	0.076	0.55	0.93
TAC	CD16p Mono	TMEM265	-0.12	0.47	0.9
TAC	CD16p Mono	TMEM30A	-0.0034	0.97	1
TAC	CD16p Mono	TMEM33	0.023	0.56	0.93
TAC	CD16p Mono	TMEM38A	-0.17	0.17	0.84
TAC	CD16p Mono	TMEM38B	-0.025	0.68	0.95
TAC	CD16p Mono	TMEM39A	0.17	0.1	0.81
TAC	CD16p Mono	TMEM39B	-0.0044	0.96	0.99
TAC	CD16p Mono	TMEM41A	-0.0063	0.9	0.99
TAC	CD16p Mono	TMEM41B	-0.054	0.37	0.88
TAC	CD16p Mono	TMEM42	0.036	0.59	0.94
TAC	CD16p Mono	TMEM43	0.041	0.32	0.87
TAC	CD16p Mono	TMEM44	0.094	0.68	0.95
TAC	CD16p Mono	TMEM44-AS1	0.0055	0.96	0.99
TAC	CD16p Mono	TMEM5	0.05	0.36	0.88
TAC	CD16p Mono	TMEM50A	0.017	0.64	0.95
TAC	CD16p Mono	TMEM50B	0.047	0.27	0.86
TAC	CD16p Mono	TMEM51	0.23	0.28	0.86
TAC	CD16p Mono	TMEM53	-0.037	0.68	0.95
TAC	CD16p Mono	TMEM55A	0.028	0.7	0.95
TAC	CD16p Mono	TMEM55B	0.013	0.74	0.96
TAC	CD16p Mono	TMEM57	0.06	0.25	0.86
TAC	CD16p Mono	TMEM59	-0.0057	0.87	0.98
TAC	CD16p Mono	TMEM60	0.086	0.19	0.84
TAC	CD16p Mono	TMEM62	0.028	0.58	0.93
TAC	CD16p Mono	TMEM63A	0.018	0.81	0.98
TAC	CD16p Mono	TMEM63B	-0.12	0.3	0.87
TAC	CD16p Mono	TMEM63C	-0.027	0.87	0.98
TAC	CD16p Mono	TMEM64	-0.036	0.69	0.95
TAC	CD16p Mono	TMEM65	-0.1	0.22	0.86
TAC	CD16p Mono	TMEM67	0.11	0.59	0.94
TAC	CD16p Mono	TMEM68	-0.031	0.58	0.93
TAC	CD16p Mono	TMEM69	-0.0067	0.84	0.98
TAC	CD16p Mono	TMEM70	-0.046	0.29	0.87
TAC	CD16p Mono	TMEM71	-0.075	0.45	0.9
TAC	CD16p Mono	TMEM79	0.0085	0.9	0.99
TAC	CD16p Mono	TMEM80	-0.018	0.83	0.98
TAC	CD16p Mono	TMEM86A	0.066	0.6	0.94
TAC	CD16p Mono	TMEM86B	0.021	0.88	0.98
TAC	CD16p Mono	TMEM87A	0.041	0.17	0.84
TAC	CD16p Mono	TMEM87B	0.03	0.66	0.95
TAC	CD16p Mono	TMEM8A	-0.053	0.37	0.88
TAC	CD16p Mono	TMEM9	-0.084	0.49	0.9
TAC	CD16p Mono	TMEM91	-0.21	0.067	0.8
TAC	CD16p Mono	TMEM97	0.12	0.52	0.92
TAC	CD16p Mono	TMEM99	-0.2	0.22	0.86
TAC	CD16p Mono	TMEM9B	0.0014	0.96	0.99
TAC	CD16p Mono	TMEM9B-AS1	-0.078	0.63	0.94
TAC	CD16p Mono	TMF1	0.094	0.019	0.8
TAC	CD16p Mono	TMIGD3	0.3	0.37	0.88
TAC	CD16p Mono	TMLHE	0.091	0.038	0.8
TAC	CD16p Mono	TMOD1	0.42	0.16	0.84
TAC	CD16p Mono	TMOD2	-0.075	0.39	0.88
TAC	CD16p Mono	TMOD3	0.041	0.37	0.88
TAC	CD16p Mono	TMOD4	0.066	0.72	0.96
TAC	CD16p Mono	TMPO	0.039	0.51	0.91
TAC	CD16p Mono	TMPO-AS1	-0.12	0.26	0.86
TAC	CD16p Mono	TMPPE	0.0046	0.95	0.99
TAC	CD16p Mono	TMPRSS13	0.0053	0.97	1
TAC	CD16p Mono	TMPRSS3	-0.39	0.45	0.9
TAC	CD16p Mono	TMSB10	-0.077	0.24	0.86
TAC	CD16p Mono	TMSB4X	-0.094	0.1	0.8
TAC	CD16p Mono	TMTC1	0.25	0.4	0.88
TAC	CD16p Mono	TMTC2	0.073	0.66	0.95
TAC	CD16p Mono	TMTC3	0.074	0.44	0.9
TAC	CD16p Mono	TMTC4	0.0098	0.87	0.98
TAC	CD16p Mono	TMUB1	-0.17	0.041	0.8
TAC	CD16p Mono	TMUB2	-0.0048	0.85	0.98
TAC	CD16p Mono	TMX1	0.026	0.59	0.94
TAC	CD16p Mono	TMX2	0.02	0.51	0.91
TAC	CD16p Mono	TMX3	0.058	0.3	0.87
TAC	CD16p Mono	TMX4	-0.025	0.62	0.94
TAC	CD16p Mono	TNF	-0.17	0.24	0.86
TAC	CD16p Mono	TNFAIP1	-0.01	0.83	0.98
TAC	CD16p Mono	TNFAIP2	-0.086	0.28	0.86
TAC	CD16p Mono	TNFAIP3	-0.042	0.75	0.96
TAC	CD16p Mono	TNFAIP6	-0.4	0.15	0.83
TAC	CD16p Mono	TNFAIP8	-0.029	0.62	0.94
TAC	CD16p Mono	TNFAIP8L1	-0.18	0.053	0.8
TAC	CD16p Mono	TNFAIP8L2	0.024	0.58	0.93
TAC	CD16p Mono	TNFRSF10A	-0.0074	0.93	0.99
TAC	CD16p Mono	TNFRSF10B	-0.026	0.66	0.95
TAC	CD16p Mono	TNFRSF10C	-0.39	0.0079	0.8
TAC	CD16p Mono	TNFRSF10D	-0.11	0.26	0.86
TAC	CD16p Mono	TNFRSF11A	-0.089	0.86	0.98
TAC	CD16p Mono	TNFRSF12A	-0.18	0.27	0.86
TAC	CD16p Mono	TNFRSF14	-0.067	0.16	0.84
TAC	CD16p Mono	TNFRSF1A	0.0031	0.94	0.99
TAC	CD16p Mono	TNFRSF1B	-0.03	0.48	0.9
TAC	CD16p Mono	TNFRSF21	0.079	0.79	0.97
TAC	CD16p Mono	TNFRSF25	0.15	0.49	0.9
TAC	CD16p Mono	TNFRSF8	-0.025	0.76	0.96
TAC	CD16p Mono	TNFSF10	0.15	0.23	0.86
TAC	CD16p Mono	TNFSF12	0.038	0.74	0.96
TAC	CD16p Mono	TNFSF13	-0.059	0.42	0.89
TAC	CD16p Mono	TNFSF13B	0.042	0.61	0.94
TAC	CD16p Mono	TNFSF14	-0.43	0.13	0.82
TAC	CD16p Mono	TNFSF15	0.16	0.56	0.93
TAC	CD16p Mono	TNFSF8	0.019	0.86	0.98
TAC	CD16p Mono	TNFSF9	-0.13	0.75	0.96
TAC	CD16p Mono	TNIK	0.07	0.71	0.96
TAC	CD16p Mono	TNIP1	-0.16	0.11	0.81
TAC	CD16p Mono	TNIP2	-0.08	0.11	0.81
TAC	CD16p Mono	TNK2	-0.079	0.36	0.88
TAC	CD16p Mono	TNKS	0.061	0.33	0.87
TAC	CD16p Mono	TNKS1BP1	-0.11	0.57	0.93
TAC	CD16p Mono	TNKS2	0.05	0.2	0.85
TAC	CD16p Mono	TNNI2	-0.06	0.61	0.94
TAC	CD16p Mono	TNNT1	-0.32	0.42	0.89
TAC	CD16p Mono	TNPO1	-0.0023	0.96	0.99
TAC	CD16p Mono	TNPO2	-0.052	0.62	0.94
TAC	CD16p Mono	TNPO3	0.019	0.59	0.94
TAC	CD16p Mono	TNRC18	-0.13	0.19	0.84
TAC	CD16p Mono	TNRC6A	-0.041	0.54	0.92
TAC	CD16p Mono	TNRC6B	-0.018	0.75	0.96
TAC	CD16p Mono	TNRC6C	-0.34	0.0055	0.8
TAC	CD16p Mono	TNRC6C-AS1	-0.081	0.35	0.88
TAC	CD16p Mono	TNS1	-0.071	0.73	0.96
TAC	CD16p Mono	TNS3	0.017	0.86	0.98
TAC	CD16p Mono	TOB1	-0.19	0.029	0.8
TAC	CD16p Mono	TOB2	-0.086	0.12	0.81
TAC	CD16p Mono	TOE1	0.04	0.45	0.9
TAC	CD16p Mono	TOLLIP	-0.069	0.14	0.82
TAC	CD16p Mono	TOM1	-0.14	0.013	0.8
TAC	CD16p Mono	TOM1L2	0.0045	0.95	0.99
TAC	CD16p Mono	TOMM20	-0.005	0.91	0.99
TAC	CD16p Mono	TOMM22	0.0028	0.94	0.99
TAC	CD16p Mono	TOMM34	0.029	0.6	0.94
TAC	CD16p Mono	TOMM40	-0.0064	0.91	0.99
TAC	CD16p Mono	TOMM40L	-0.15	0.04	0.8
TAC	CD16p Mono	TOMM5	0.0048	0.92	0.99
TAC	CD16p Mono	TOMM6	-0.023	0.64	0.95
TAC	CD16p Mono	TOMM7	-0.081	0.25	0.86
TAC	CD16p Mono	TOMM70A	0.039	0.38	0.88
TAC	CD16p Mono	TONSL	-0.2	0.21	0.85
TAC	CD16p Mono	TOP1	0.044	0.38	0.88
TAC	CD16p Mono	TOP1MT	-0.26	0.099	0.8
TAC	CD16p Mono	TOP2B	0.035	0.55	0.93
TAC	CD16p Mono	TOP3A	-0.023	0.55	0.92
TAC	CD16p Mono	TOP3B	-0.069	0.16	0.84
TAC	CD16p Mono	TOPBP1	0.068	0.14	0.82
TAC	CD16p Mono	TOPORS	0.026	0.55	0.92
TAC	CD16p Mono	TOPORS-AS1	-0.17	0.098	0.8
TAC	CD16p Mono	TOR1A	0.051	0.21	0.85
TAC	CD16p Mono	TOR1AIP1	0.051	0.2	0.85
TAC	CD16p Mono	TOR1AIP2	-0.033	0.46	0.9
TAC	CD16p Mono	TOR1B	0.35	0.098	0.8
TAC	CD16p Mono	TOR2A	0.0067	0.89	0.99
TAC	CD16p Mono	TOR3A	0.032	0.36	0.88
TAC	CD16p Mono	TOR4A	-0.12	0.15	0.83
TAC	CD16p Mono	TOX4	0.014	0.69	0.95
TAC	CD16p Mono	TP53	-0.028	0.64	0.95
TAC	CD16p Mono	TP53BP1	-0.042	0.56	0.93
TAC	CD16p Mono	TP53BP2	-0.0083	0.85	0.98
TAC	CD16p Mono	TP53I11	-0.034	0.87	0.98
TAC	CD16p Mono	TP53I13	-0.053	0.48	0.9
TAC	CD16p Mono	TP53I3	-0.022	0.81	0.97
TAC	CD16p Mono	TP53INP1	0.0087	0.93	0.99
TAC	CD16p Mono	TP53INP2	0.023	0.9	0.99
TAC	CD16p Mono	TP53RK	0.027	0.5	0.9
TAC	CD16p Mono	TP53TG1	0.024	0.76	0.96
TAC	CD16p Mono	TP73-AS1	0.06	0.4	0.89
TAC	CD16p Mono	TPCN1	-0.1	0.48	0.9
TAC	CD16p Mono	TPCN2	-0.0072	0.92	0.99
TAC	CD16p Mono	TPD52L2	-0.05	0.13	0.82
TAC	CD16p Mono	TPGS1	-0.18	0.099	0.8
TAC	CD16p Mono	TPGS2	0.033	0.63	0.94
TAC	CD16p Mono	TPI1	0.0071	0.83	0.98
TAC	CD16p Mono	TPI1P2	-0.047	0.83	0.98
TAC	CD16p Mono	TPK1	-0.05	0.36	0.88
TAC	CD16p Mono	TPM1	0.19	0.029	0.8
TAC	CD16p Mono	TPM3	0.024	0.46	0.9
TAC	CD16p Mono	TPM3P9	-0.0075	0.95	0.99
TAC	CD16p Mono	TPM4	0.056	0.35	0.87
TAC	CD16p Mono	TPMT	0.14	0.019	0.8
TAC	CD16p Mono	TPP1	0.022	0.59	0.94
TAC	CD16p Mono	TPP2	0.058	0.2	0.85
TAC	CD16p Mono	TPPP3	-0.098	0.51	0.91
TAC	CD16p Mono	TPR	0.053	0.16	0.84
TAC	CD16p Mono	TPRA1	-0.021	0.69	0.95
TAC	CD16p Mono	TPRG1-AS1	-0.023	0.88	0.98
TAC	CD16p Mono	TPRG1L	-0.029	0.58	0.93
TAC	CD16p Mono	TPRKB	0.037	0.54	0.92
TAC	CD16p Mono	TPRN	-0.085	0.5	0.9
TAC	CD16p Mono	TPST1	-0.56	0.25	0.86
TAC	CD16p Mono	TPST2	-0.1	0.15	0.83
TAC	CD16p Mono	TPT1	-0.015	0.8	0.97
TAC	CD16p Mono	TPT1-AS1	0.024	0.75	0.96
TAC	CD16p Mono	TPTEP1	-0.29	0.23	0.86
TAC	CD16p Mono	TRA2A	0.042	0.5	0.91
TAC	CD16p Mono	TRA2B	0.089	0.27	0.86
TAC	CD16p Mono	TRABD	-0.21	0.0025	0.8
TAC	CD16p Mono	TRABD2A	0.25	0.068	0.8
TAC	CD16p Mono	TRADD	-0.13	0.027	0.8
TAC	CD16p Mono	TRAF1	-0.064	0.53	0.92
TAC	CD16p Mono	TRAF2	-0.038	0.53	0.92
TAC	CD16p Mono	TRAF3	-0.11	0.093	0.8
TAC	CD16p Mono	TRAF3IP1	0.11	0.12	0.82
TAC	CD16p Mono	TRAF3IP2-AS1	0.009	0.92	0.99
TAC	CD16p Mono	TRAF3IP3	-0.034	0.46	0.9
TAC	CD16p Mono	TRAF4	0.022	0.89	0.99
TAC	CD16p Mono	TRAF5	0.19	0.21	0.85
TAC	CD16p Mono	TRAF6	0.0025	0.95	0.99
TAC	CD16p Mono	TRAF7	-0.028	0.61	0.94
TAC	CD16p Mono	TRAFD1	0.043	0.45	0.9
TAC	CD16p Mono	TRAIP	0.054	0.63	0.94
TAC	CD16p Mono	TRAK1	-0.0031	0.95	0.99
TAC	CD16p Mono	TRAK2	9.00E-05	1	1
TAC	CD16p Mono	TRAM1	0.039	0.34	0.87
TAC	CD16p Mono	TRAM2	-0.074	0.36	0.88
TAC	CD16p Mono	TRAM2-AS1	-0.015	0.87	0.98
TAC	CD16p Mono	TRANK1	-0.059	0.52	0.92
TAC	CD16p Mono	TRAP1	0.014	0.77	0.97
TAC	CD16p Mono	TRAPPC1	-0.053	0.27	0.86
TAC	CD16p Mono	TRAPPC10	-0.0099	0.85	0.98
TAC	CD16p Mono	TRAPPC11	0.073	0.11	0.81
TAC	CD16p Mono	TRAPPC12	-0.021	0.56	0.93
TAC	CD16p Mono	TRAPPC13	0.084	0.06	0.8
TAC	CD16p Mono	TRAPPC2	0.038	0.51	0.91
TAC	CD16p Mono	TRAPPC2B	0.084	0.58	0.94
TAC	CD16p Mono	TRAPPC2L	0.0045	0.94	0.99
TAC	CD16p Mono	TRAPPC3	0.011	0.73	0.96
TAC	CD16p Mono	TRAPPC4	0.025	0.64	0.95
TAC	CD16p Mono	TRAPPC5	-0.16	0.044	0.8
TAC	CD16p Mono	TRAPPC6A	-0.082	0.32	0.87
TAC	CD16p Mono	TRAPPC6B	0.06	0.14	0.82
TAC	CD16p Mono	TRAPPC8	0.078	0.084	0.8
TAC	CD16p Mono	TRAPPC9	-0.088	0.11	0.81
TAC	CD16p Mono	TRDMT1	0.094	0.19	0.84
TAC	CD16p Mono	TREM1	-0.092	0.65	0.95
TAC	CD16p Mono	TREML2	0.052	0.72	0.96
TAC	CD16p Mono	TREML4	1.2	0.071	0.8
TAC	CD16p Mono	TRERF1	-0.14	0.22	0.86
TAC	CD16p Mono	TREX1	0.032	0.71	0.96
TAC	CD16p Mono	TRG-AS1	0.085	0.79	0.97
TAC	CD16p Mono	TRIAP1	0.0034	0.95	0.99
TAC	CD16p Mono	TRIB1	-0.1	0.25	0.86
TAC	CD16p Mono	TRIB3	-0.047	0.6	0.94
TAC	CD16p Mono	TRIM11	-0.042	0.42	0.89
TAC	CD16p Mono	TRIM13	0.03	0.7	0.95
TAC	CD16p Mono	TRIM14	0.016	0.74	0.96
TAC	CD16p Mono	TRIM16	0.08	0.56	0.93
TAC	CD16p Mono	TRIM21	0.027	0.64	0.95
TAC	CD16p Mono	TRIM22	0.14	0.22	0.86
TAC	CD16p Mono	TRIM23	-0.085	0.13	0.82
TAC	CD16p Mono	TRIM24	-0.054	0.45	0.9
TAC	CD16p Mono	TRIM25	0.011	0.9	0.99
TAC	CD16p Mono	TRIM26	-0.016	0.75	0.96
TAC	CD16p Mono	TRIM27	-0.011	0.71	0.96
TAC	CD16p Mono	TRIM28	-0.054	0.17	0.84
TAC	CD16p Mono	TRIM3	-0.15	0.05	0.8
TAC	CD16p Mono	TRIM32	0.024	0.88	0.99
TAC	CD16p Mono	TRIM33	0.016	0.59	0.94
TAC	CD16p Mono	TRIM35	-0.015	0.79	0.97
TAC	CD16p Mono	TRIM36	-0.012	0.93	0.99
TAC	CD16p Mono	TRIM37	0.0079	0.91	0.99
TAC	CD16p Mono	TRIM38	0.059	0.39	0.88
TAC	CD16p Mono	TRIM39	-0.04	0.46	0.9
TAC	CD16p Mono	TRIM4	-0.0097	0.85	0.98
TAC	CD16p Mono	TRIM41	-0.015	0.95	0.99
TAC	CD16p Mono	TRIM44	0.012	0.74	0.96
TAC	CD16p Mono	TRIM5	0.21	0.069	0.8
TAC	CD16p Mono	TRIM52	-0.032	0.54	0.92
TAC	CD16p Mono	TRIM52-AS1	-0.091	0.39	0.88
TAC	CD16p Mono	TRIM56	0.065	0.3	0.87
TAC	CD16p Mono	TRIM58	-0.088	0.71	0.96
TAC	CD16p Mono	TRIM59	0.014	0.92	0.99
TAC	CD16p Mono	TRIM61	0.32	0.096	0.8
TAC	CD16p Mono	TRIM62	0.045	0.51	0.91
TAC	CD16p Mono	TRIM65	-0.085	0.14	0.82
TAC	CD16p Mono	TRIM66	-0.24	0.15	0.83
TAC	CD16p Mono	TRIM68	0.077	0.19	0.84
TAC	CD16p Mono	TRIM7	0.12	0.36	0.88
TAC	CD16p Mono	TRIM8	-0.064	0.2	0.85
TAC	CD16p Mono	TRIO	-0.034	0.7	0.95
TAC	CD16p Mono	TRIOBP	-0.1	0.061	0.8
TAC	CD16p Mono	TRIP10	-0.025	0.91	0.99
TAC	CD16p Mono	TRIP11	0.052	0.23	0.86
TAC	CD16p Mono	TRIP12	0.048	0.34	0.87
TAC	CD16p Mono	TRIP4	0.066	0.053	0.8
TAC	CD16p Mono	TRIP6	-0.11	0.41	0.89
TAC	CD16p Mono	TRIQK	0.047	0.33	0.87
TAC	CD16p Mono	TRIT1	0.076	0.18	0.84
TAC	CD16p Mono	TRMT1	-0.024	0.68	0.95
TAC	CD16p Mono	TRMT10A	0.07	0.39	0.88
TAC	CD16p Mono	TRMT10B	0.13	0.026	0.8
TAC	CD16p Mono	TRMT10C	0.1	0.029	0.8
TAC	CD16p Mono	TRMT11	0.16	0.044	0.8
TAC	CD16p Mono	TRMT112	-0.072	0.21	0.85
TAC	CD16p Mono	TRMT12	0.034	0.66	0.95
TAC	CD16p Mono	TRMT13	0.04	0.51	0.91
TAC	CD16p Mono	TRMT1L	0.085	0.12	0.82
TAC	CD16p Mono	TRMT2A	-0.034	0.47	0.9
TAC	CD16p Mono	TRMT2B	0.038	0.36	0.88
TAC	CD16p Mono	TRMT44	-0.0087	0.88	0.98
TAC	CD16p Mono	TRMT5	0.041	0.51	0.91
TAC	CD16p Mono	TRMT6	0.05	0.37	0.88
TAC	CD16p Mono	TRMT61A	-0.12	0.094	0.8
TAC	CD16p Mono	TRMT61B	-0.01	0.87	0.98
TAC	CD16p Mono	TRMU	-0.013	0.79	0.97
TAC	CD16p Mono	TRNAU1AP	-0.075	0.097	0.8
TAC	CD16p Mono	TRNP1	0.052	0.69	0.95
TAC	CD16p Mono	TRNT1	0.083	0.16	0.83
TAC	CD16p Mono	TROVE2	0.053	0.12	0.82
TAC	CD16p Mono	TRPC4AP	-0.025	0.42	0.89
TAC	CD16p Mono	TRPM2	-0.25	0.12	0.81
TAC	CD16p Mono	TRPM4	-0.025	0.94	0.99
TAC	CD16p Mono	TRPM7	0.034	0.61	0.94
TAC	CD16p Mono	TRPS1	-0.0052	0.94	0.99
TAC	CD16p Mono	TRPT1	-0.078	0.19	0.84
TAC	CD16p Mono	TRPV1	-0.078	0.54	0.92
TAC	CD16p Mono	TRPV2	0.011	0.8	0.97
TAC	CD16p Mono	TRPV4	-0.4	0.22	0.86
TAC	CD16p Mono	TRRAP	-0.0081	0.91	0.99
TAC	CD16p Mono	TRUB1	0.0098	0.88	0.99
TAC	CD16p Mono	TRUB2	0.042	0.42	0.89
TAC	CD16p Mono	TSC1	0.019	0.62	0.94
TAC	CD16p Mono	TSC2	-0.071	0.15	0.83
TAC	CD16p Mono	TSC22D1	0.022	0.82	0.98
TAC	CD16p Mono	TSC22D2	-0.12	0.07	0.8
TAC	CD16p Mono	TSC22D3	0.035	0.8	0.97
TAC	CD16p Mono	TSC22D4	-0.096	0.24	0.86
TAC	CD16p Mono	TSEN15	0.085	0.051	0.8
TAC	CD16p Mono	TSEN2	-0.059	0.52	0.91
TAC	CD16p Mono	TSEN34	-0.074	0.19	0.84
TAC	CD16p Mono	TSEN54	0.16	0.059	0.8
TAC	CD16p Mono	TSFM	0.097	0.053	0.8
TAC	CD16p Mono	TSG101	0.057	0.099	0.8
TAC	CD16p Mono	TSGA10	0.076	0.77	0.97
TAC	CD16p Mono	TSGA10IP	0.15	0.45	0.9
TAC	CD16p Mono	TSHZ1	-0.025	0.7	0.95
TAC	CD16p Mono	TSHZ3	-0.081	0.58	0.93
TAC	CD16p Mono	TSKS	0.055	0.74	0.96
TAC	CD16p Mono	TSN	0.0085	0.79	0.97
TAC	CD16p Mono	TSNARE1	-0.083	0.38	0.88
TAC	CD16p Mono	TSNAX	0.047	0.32	0.87
TAC	CD16p Mono	TSPAN14	0.0038	0.96	0.99
TAC	CD16p Mono	TSPAN16	-0.34	0.14	0.82
TAC	CD16p Mono	TSPAN17	-0.017	0.76	0.96
TAC	CD16p Mono	TSPAN3	0.14	0.036	0.8
TAC	CD16p Mono	TSPAN31	-0.0079	0.83	0.98
TAC	CD16p Mono	TSPAN32	-0.072	0.36	0.88
TAC	CD16p Mono	TSPAN33	0.22	0.22	0.86
TAC	CD16p Mono	TSPAN4	0.075	0.53	0.92
TAC	CD16p Mono	TSPO	-0.13	0.073	0.8
TAC	CD16p Mono	TSPY26P	-0.15	0.36	0.88
TAC	CD16p Mono	TSPYL1	-0.036	0.8	0.97
TAC	CD16p Mono	TSPYL2	-0.02	0.87	0.98
TAC	CD16p Mono	TSPYL4	0.066	0.42	0.89
TAC	CD16p Mono	TSPYL5	-0.19	0.3	0.87
TAC	CD16p Mono	TSR1	0.053	0.27	0.86
TAC	CD16p Mono	TSR2	0.023	0.57	0.93
TAC	CD16p Mono	TSR3	-0.073	0.24	0.86
TAC	CD16p Mono	TSSC1	-0.074	0.17	0.84
TAC	CD16p Mono	TSSC4	-0.09	0.11	0.81
TAC	CD16p Mono	TSSK4	0.15	0.25	0.86
TAC	CD16p Mono	TSSK6	-0.12	0.49	0.9
TAC	CD16p Mono	TST	-0.00034	1	1
TAC	CD16p Mono	TSTA3	0.0073	0.87	0.98
TAC	CD16p Mono	TSTD1	-0.088	0.38	0.88
TAC	CD16p Mono	TSTD2	-0.017	0.81	0.98
TAC	CD16p Mono	TSTD3	-0.15	0.43	0.89
TAC	CD16p Mono	TTBK2	-0.062	0.3	0.87
TAC	CD16p Mono	TTC1	0.034	0.43	0.89
TAC	CD16p Mono	TTC12	-0.098	0.23	0.86
TAC	CD16p Mono	TTC13	0.043	0.31	0.87
TAC	CD16p Mono	TTC14	0.07	0.22	0.86
TAC	CD16p Mono	TTC17	0.062	0.074	0.8
TAC	CD16p Mono	TTC19	0.1	0.13	0.82
TAC	CD16p Mono	TTC21A	0.18	0.15	0.83
TAC	CD16p Mono	TTC21B	0.008	0.89	0.99
TAC	CD16p Mono	TTC23	-0.052	0.8	0.97
TAC	CD16p Mono	TTC26	-0.12	0.49	0.9
TAC	CD16p Mono	TTC27	0.058	0.27	0.86
TAC	CD16p Mono	TTC28	-0.36	0.13	0.82
TAC	CD16p Mono	TTC28-AS1	-0.1	0.25	0.86
TAC	CD16p Mono	TTC3	0.07	0.24	0.86
TAC	CD16p Mono	TTC30A	0.035	0.76	0.96
TAC	CD16p Mono	TTC30B	0.07	0.48	0.9
TAC	CD16p Mono	TTC31	0.024	0.49	0.9
TAC	CD16p Mono	TTC32	-0.2	0.024	0.8
TAC	CD16p Mono	TTC33	-0.0042	0.94	0.99
TAC	CD16p Mono	TTC37	0.091	0.1	0.8
TAC	CD16p Mono	TTC38	-0.022	0.71	0.96
TAC	CD16p Mono	TTC39B	0.16	0.12	0.82
TAC	CD16p Mono	TTC39C	-0.069	0.57	0.93
TAC	CD16p Mono	TTC39C-AS1	-0.14	0.49	0.9
TAC	CD16p Mono	TTC5	-0.0037	0.93	0.99
TAC	CD16p Mono	TTC7A	0.0053	0.94	0.99
TAC	CD16p Mono	TTC7B	0.078	0.49	0.9
TAC	CD16p Mono	TTC8	0.018	0.87	0.98
TAC	CD16p Mono	TTC9	-0.011	0.95	0.99
TAC	CD16p Mono	TTC9C	-0.017	0.71	0.96
TAC	CD16p Mono	TTF1	0.075	0.15	0.83
TAC	CD16p Mono	TTF2	0.026	0.62	0.94
TAC	CD16p Mono	TTI1	0.067	0.12	0.81
TAC	CD16p Mono	TTI2	0.045	0.36	0.88
TAC	CD16p Mono	TTL	-0.052	0.32	0.87
TAC	CD16p Mono	TTLL1	0.077	0.31	0.87
TAC	CD16p Mono	TTLL11	0.013	0.87	0.98
TAC	CD16p Mono	TTLL12	0.023	0.69	0.95
TAC	CD16p Mono	TTLL3	-0.041	0.69	0.95
TAC	CD16p Mono	TTLL4	0.0054	0.93	0.99
TAC	CD16p Mono	TTLL5	0.047	0.52	0.91
TAC	CD16p Mono	TTN	-0.17	0.095	0.8
TAC	CD16p Mono	TTN-AS1	-0.15	0.2	0.85
TAC	CD16p Mono	TTPAL	0.072	0.38	0.88
TAC	CD16p Mono	TTYH2	-0.057	0.42	0.89
TAC	CD16p Mono	TTYH3	-0.12	0.074	0.8
TAC	CD16p Mono	TUBA1A	-0.13	0.088	0.8
TAC	CD16p Mono	TUBA1B	0.046	0.47	0.9
TAC	CD16p Mono	TUBA1C	-0.041	0.6	0.94
TAC	CD16p Mono	TUBA4A	-0.14	0.086	0.8
TAC	CD16p Mono	TUBA8	0.12	0.46	0.9
TAC	CD16p Mono	TUBB	-0.026	0.6	0.94
TAC	CD16p Mono	TUBB1	-0.054	0.76	0.96
TAC	CD16p Mono	TUBB2A	-0.21	0.39	0.88
TAC	CD16p Mono	TUBB4B	-0.11	0.098	0.8
TAC	CD16p Mono	TUBB6	0.087	0.64	0.95
TAC	CD16p Mono	TUBD1	0.073	0.29	0.86
TAC	CD16p Mono	TUBE1	0.085	0.26	0.86
TAC	CD16p Mono	TUBG1	-0.025	0.64	0.94
TAC	CD16p Mono	TUBG2	-0.092	0.45	0.9
TAC	CD16p Mono	TUBGCP2	-0.051	0.25	0.86
TAC	CD16p Mono	TUBGCP3	-0.0011	0.98	1
TAC	CD16p Mono	TUBGCP4	0.075	0.17	0.84
TAC	CD16p Mono	TUBGCP5	-0.058	0.35	0.87
TAC	CD16p Mono	TUBGCP6	-0.068	0.28	0.86
TAC	CD16p Mono	TUFM	-0.073	0.1	0.8
TAC	CD16p Mono	TUFT1	-0.085	0.43	0.89
TAC	CD16p Mono	TUG1	0.08	0.12	0.81
TAC	CD16p Mono	TULP3	-0.061	0.52	0.92
TAC	CD16p Mono	TULP4	-0.0039	0.95	0.99
TAC	CD16p Mono	TUSC1	0.18	0.25	0.86
TAC	CD16p Mono	TUSC2	-0.039	0.43	0.89
TAC	CD16p Mono	TUT1	-0.035	0.49	0.9
TAC	CD16p Mono	TVP23B	0.02	0.68	0.95
TAC	CD16p Mono	TWF1	0.084	0.1	0.8
TAC	CD16p Mono	TWF2	-0.073	0.14	0.83
TAC	CD16p Mono	TWISTNB	-0.23	0.011	0.8
TAC	CD16p Mono	TWSG1	-0.024	0.86	0.98
TAC	CD16p Mono	TXLNA	-0.048	0.17	0.84
TAC	CD16p Mono	TXLNB	-0.042	0.85	0.98
TAC	CD16p Mono	TXLNG	0.043	0.45	0.9
TAC	CD16p Mono	TXN	-0.053	0.47	0.9
TAC	CD16p Mono	TXN2	0.014	0.74	0.96
TAC	CD16p Mono	TXNDC11	0.025	0.57	0.93
TAC	CD16p Mono	TXNDC12	-0.035	0.27	0.86
TAC	CD16p Mono	TXNDC12-AS1	0.09	0.58	0.93
TAC	CD16p Mono	TXNDC15	-0.077	0.12	0.81
TAC	CD16p Mono	TXNDC16	0.071	0.42	0.89
TAC	CD16p Mono	TXNDC17	-0.03	0.54	0.92
TAC	CD16p Mono	TXNDC9	0.037	0.34	0.87
TAC	CD16p Mono	TXNIP	0.19	0.012	0.8
TAC	CD16p Mono	TXNL1	0.056	0.17	0.84
TAC	CD16p Mono	TXNL4A	-0.035	0.43	0.89
TAC	CD16p Mono	TXNL4B	0.092	0.1	0.8
TAC	CD16p Mono	TXNRD1	0.022	0.63	0.94
TAC	CD16p Mono	TXNRD2	-0.047	0.36	0.88
TAC	CD16p Mono	TYK2	-0.053	0.26	0.86
TAC	CD16p Mono	TYMP	-0.022	0.8	0.97
TAC	CD16p Mono	TYROBP	-0.073	0.2	0.85
TAC	CD16p Mono	TYSND1	-0.052	0.37	0.88
TAC	CD16p Mono	TYW1	0.0078	0.85	0.98
TAC	CD16p Mono	TYW1B	0.068	0.65	0.95
TAC	CD16p Mono	TYW3	0.057	0.38	0.88
TAC	CD16p Mono	TYW5	-0.016	0.81	0.98
TAC	CD16p Mono	U2AF1	-0.062	0.68	0.95
TAC	CD16p Mono	U2AF1L4	0.06	0.4	0.89
TAC	CD16p Mono	U2AF2	-0.1	0.28	0.86
TAC	CD16p Mono	U2SURP	0.064	0.11	0.81
TAC	CD16p Mono	UACA	0.053	0.66	0.95
TAC	CD16p Mono	UAP1	0.087	0.28	0.86
TAC	CD16p Mono	UAP1L1	-0.31	0.035	0.8
TAC	CD16p Mono	UBA1	-0.042	0.27	0.86
TAC	CD16p Mono	UBA2	-0.017	0.68	0.95
TAC	CD16p Mono	UBA3	0.099	0.033	0.8
TAC	CD16p Mono	UBA5	0.089	0.053	0.8
TAC	CD16p Mono	UBA52	-0.11	0.068	0.8
TAC	CD16p Mono	UBA6	0.052	0.44	0.9
TAC	CD16p Mono	UBA6-AS1	0.037	0.74	0.96
TAC	CD16p Mono	UBA7	0.015	0.74	0.96
TAC	CD16p Mono	UBAC1	-0.0035	0.93	0.99
TAC	CD16p Mono	UBAC2	0.0075	0.84	0.98
TAC	CD16p Mono	UBAC2-AS1	0.062	0.7	0.95
TAC	CD16p Mono	UBALD1	0.08	0.42	0.89
TAC	CD16p Mono	UBALD2	0.022	0.88	0.99
TAC	CD16p Mono	UBAP1	-0.025	0.49	0.9
TAC	CD16p Mono	UBAP2	-0.0087	0.86	0.98
TAC	CD16p Mono	UBAP2L	-0.0009	0.98	1
TAC	CD16p Mono	UBASH3B	-0.14	0.14	0.82
TAC	CD16p Mono	UBB	0.0063	0.88	0.98
TAC	CD16p Mono	UBC	-0.01	0.84	0.98
TAC	CD16p Mono	UBE2A	0.03	0.36	0.88
TAC	CD16p Mono	UBE2B	0.026	0.72	0.96
TAC	CD16p Mono	UBE2D1	-0.027	0.65	0.95
TAC	CD16p Mono	UBE2D2	0.048	0.24	0.86
TAC	CD16p Mono	UBE2D3	0.055	0.16	0.84
TAC	CD16p Mono	UBE2D4	-0.0087	0.89	0.99
TAC	CD16p Mono	UBE2E1	-0.25	0.057	0.8
TAC	CD16p Mono	UBE2E2	0.065	0.16	0.84
TAC	CD16p Mono	UBE2E3	0.016	0.76	0.96
TAC	CD16p Mono	UBE2F	-0.0036	0.95	0.99
TAC	CD16p Mono	UBE2G1	0.018	0.64	0.95
TAC	CD16p Mono	UBE2G2	-0.048	0.22	0.86
TAC	CD16p Mono	UBE2H	0.017	0.63	0.94
TAC	CD16p Mono	UBE2I	0.058	0.46	0.9
TAC	CD16p Mono	UBE2J1	-0.062	0.38	0.88
TAC	CD16p Mono	UBE2J2	-0.014	0.73	0.96
TAC	CD16p Mono	UBE2K	0.0061	0.88	0.98
TAC	CD16p Mono	UBE2L3	0.014	0.63	0.94
TAC	CD16p Mono	UBE2L6	0.044	0.64	0.94
TAC	CD16p Mono	UBE2M	-0.062	0.36	0.88
TAC	CD16p Mono	UBE2N	0.016	0.65	0.95
TAC	CD16p Mono	UBE2O	-0.018	0.73	0.96
TAC	CD16p Mono	UBE2Q1	0.059	0.42	0.89
TAC	CD16p Mono	UBE2Q2	0.024	0.71	0.96
TAC	CD16p Mono	UBE2Q2P1	0.11	0.67	0.95
TAC	CD16p Mono	UBE2R2	-0.0098	0.83	0.98
TAC	CD16p Mono	UBE2S	-0.054	0.53	0.92
TAC	CD16p Mono	UBE2T	-0.035	0.73	0.96
TAC	CD16p Mono	UBE2V1	-0.19	0.17	0.84
TAC	CD16p Mono	UBE2V2	0.023	0.61	0.94
TAC	CD16p Mono	UBE2W	0.0033	0.94	0.99
TAC	CD16p Mono	UBE2Z	-0.083	0.15	0.83
TAC	CD16p Mono	UBE3A	0.022	0.51	0.91
TAC	CD16p Mono	UBE3B	0.025	0.58	0.93
TAC	CD16p Mono	UBE3C	-0.017	0.73	0.96
TAC	CD16p Mono	UBE3D	-0.0011	0.99	1
TAC	CD16p Mono	UBE4A	0.049	0.19	0.84
TAC	CD16p Mono	UBE4B	0.002	0.98	1
TAC	CD16p Mono	UBFD1	-0.026	0.62	0.94
TAC	CD16p Mono	UBIAD1	0.0062	0.9	0.99
TAC	CD16p Mono	UBL3	-0.0091	0.84	0.98
TAC	CD16p Mono	UBL4A	-0.02	0.67	0.95
TAC	CD16p Mono	UBL5	-0.057	0.33	0.87
TAC	CD16p Mono	UBL7	-0.039	0.27	0.86
TAC	CD16p Mono	UBL7-AS1	-0.13	0.045	0.8
TAC	CD16p Mono	UBLCP1	0.1	0.037	0.8
TAC	CD16p Mono	UBN1	-0.022	0.64	0.95
TAC	CD16p Mono	UBN2	-0.084	0.31	0.87
TAC	CD16p Mono	UBOX5	-0.012	0.83	0.98
TAC	CD16p Mono	UBP1	0.038	0.36	0.88
TAC	CD16p Mono	UBQLN1	-0.0047	0.88	0.98
TAC	CD16p Mono	UBQLN2	-0.00032	0.99	1
TAC	CD16p Mono	UBQLN4	-0.09	0.36	0.88
TAC	CD16p Mono	UBR1	-0.06	0.26	0.86
TAC	CD16p Mono	UBR2	0.0052	0.92	0.99
TAC	CD16p Mono	UBR3	0.018	0.77	0.97
TAC	CD16p Mono	UBR4	-0.088	0.2	0.85
TAC	CD16p Mono	UBR5	-0.13	0.031	0.8
TAC	CD16p Mono	UBR5-AS1	-0.13	0.25	0.86
TAC	CD16p Mono	UBR7	0.065	0.13	0.82
TAC	CD16p Mono	UBTD1	-0.0044	0.96	0.99
TAC	CD16p Mono	UBTD2	0.01	0.89	0.99
TAC	CD16p Mono	UBTF	-0.046	0.28	0.86
TAC	CD16p Mono	UBXN1	-0.065	0.13	0.82
TAC	CD16p Mono	UBXN11	-0.078	0.13	0.82
TAC	CD16p Mono	UBXN2A	-0.11	0.11	0.81
TAC	CD16p Mono	UBXN2B	0.15	0.0086	0.8
TAC	CD16p Mono	UBXN4	0.017	0.61	0.94
TAC	CD16p Mono	UBXN6	0.024	0.81	0.98
TAC	CD16p Mono	UBXN7	-0.065	0.21	0.85
TAC	CD16p Mono	UBXN8	0.23	0.011	0.8
TAC	CD16p Mono	UCHL3	0.027	0.57	0.93
TAC	CD16p Mono	UCHL5	0.074	0.087	0.8
TAC	CD16p Mono	UCK1	-0.037	0.35	0.87
TAC	CD16p Mono	UCK2	-0.025	0.79	0.97
TAC	CD16p Mono	UCKL1	-0.064	0.16	0.83
TAC	CD16p Mono	UCKL1-AS1	-0.11	0.49	0.9
TAC	CD16p Mono	UCP2	-0.03	0.7	0.96
TAC	CD16p Mono	UEVLD	0.093	0.082	0.8
TAC	CD16p Mono	UFC1	-0.021	0.54	0.92
TAC	CD16p Mono	UFD1L	-0.052	0.23	0.86
TAC	CD16p Mono	UFL1	0.016	0.67	0.95
TAC	CD16p Mono	UFM1	0.077	0.036	0.8
TAC	CD16p Mono	UFSP2	0.079	0.11	0.81
TAC	CD16p Mono	UGCG	-0.04	0.59	0.94
TAC	CD16p Mono	UGDH	0.16	0.011	0.8
TAC	CD16p Mono	UGDH-AS1	0.057	0.7	0.95
TAC	CD16p Mono	UGGT1	-0.015	0.83	0.98
TAC	CD16p Mono	UGGT2	0.045	0.47	0.9
TAC	CD16p Mono	UGP2	0.035	0.41	0.89
TAC	CD16p Mono	UHMK1	-0.00034	1	1
TAC	CD16p Mono	UHRF1	0.18	0.39	0.88
TAC	CD16p Mono	UHRF1BP1	-0.24	0.07	0.8
TAC	CD16p Mono	UHRF1BP1L	0.077	0.069	0.8
TAC	CD16p Mono	UHRF2	0.12	0.056	0.8
TAC	CD16p Mono	UIMC1	0.025	0.6	0.94
TAC	CD16p Mono	ULK1	-0.12	0.31	0.87
TAC	CD16p Mono	ULK2	0.044	0.57	0.93
TAC	CD16p Mono	ULK3	-0.071	0.26	0.86
TAC	CD16p Mono	ULK4	0.026	0.78	0.97
TAC	CD16p Mono	UMAD1	-0.08	0.11	0.81
TAC	CD16p Mono	UMODL1	0.45	0.27	0.86
TAC	CD16p Mono	UMODL1-AS1	0.58	0.32	0.87
TAC	CD16p Mono	UMPS	0.075	0.071	0.8
TAC	CD16p Mono	UNC119	-0.044	0.54	0.92
TAC	CD16p Mono	UNC119B	0.0046	0.97	1
TAC	CD16p Mono	UNC13B	-0.15	0.42	0.89
TAC	CD16p Mono	UNC13D	-0.065	0.18	0.84
TAC	CD16p Mono	UNC45A	-0.12	0.011	0.8
TAC	CD16p Mono	UNC50	0.055	0.093	0.8
TAC	CD16p Mono	UNC5B	0.12	0.68	0.95
TAC	CD16p Mono	UNC5CL	-0.24	0.21	0.85
TAC	CD16p Mono	UNC93B1	0.0097	0.86	0.98
TAC	CD16p Mono	UNG	-0.022	0.73	0.96
TAC	CD16p Mono	UNK	-0.078	0.17	0.84
TAC	CD16p Mono	UNKL	-0.081	0.31	0.87
TAC	CD16p Mono	UPF1	-0.04	0.51	0.91
TAC	CD16p Mono	UPF2	0.094	0.04	0.8
TAC	CD16p Mono	UPF3A	-0.097	0.12	0.81
TAC	CD16p Mono	UPF3B	0.071	0.22	0.86
TAC	CD16p Mono	UPK3A	-0.34	0.088	0.8
TAC	CD16p Mono	UPP1	-0.017	0.81	0.98
TAC	CD16p Mono	UPRT	0.11	0.014	0.8
TAC	CD16p Mono	UQCC1	0.068	0.16	0.84
TAC	CD16p Mono	UQCC2	0.019	0.73	0.96
TAC	CD16p Mono	UQCC3	-0.13	0.093	0.8
TAC	CD16p Mono	UQCR10	-0.049	0.32	0.87
TAC	CD16p Mono	UQCR11	-0.068	0.21	0.85
TAC	CD16p Mono	UQCRB	0.0033	0.96	0.99
TAC	CD16p Mono	UQCRC1	-0.0022	0.95	0.99
TAC	CD16p Mono	UQCRC2	0.029	0.38	0.88
TAC	CD16p Mono	UQCRFS1	-0.026	0.45	0.9
TAC	CD16p Mono	UQCRH	-0.027	0.58	0.93
TAC	CD16p Mono	UQCRHL	-0.073	0.62	0.94
TAC	CD16p Mono	UQCRQ	-9.90E-05	1	1
TAC	CD16p Mono	URB1	-0.12	0.42	0.89
TAC	CD16p Mono	URB1-AS1	-0.28	0.026	0.8
TAC	CD16p Mono	URB2	0.04	0.66	0.95
TAC	CD16p Mono	URGCP	0.018	0.74	0.96
TAC	CD16p Mono	URI1	0.057	0.21	0.85
TAC	CD16p Mono	URM1	0.001	0.98	1
TAC	CD16p Mono	UROD	-0.061	0.087	0.8
TAC	CD16p Mono	UROS	0.017	0.74	0.96
TAC	CD16p Mono	USB1	-0.013	0.84	0.98
TAC	CD16p Mono	USE1	-0.068	0.33	0.87
TAC	CD16p Mono	USF1	-0.012	0.94	0.99
TAC	CD16p Mono	USF2	-0.038	0.71	0.96
TAC	CD16p Mono	USMG5	0.06	0.37	0.88
TAC	CD16p Mono	USO1	0.057	0.15	0.83
TAC	CD16p Mono	USP1	0.05	0.23	0.86
TAC	CD16p Mono	USP10	0.056	0.19	0.84
TAC	CD16p Mono	USP11	0.031	0.56	0.93
TAC	CD16p Mono	USP12	0.026	0.7	0.96
TAC	CD16p Mono	USP13	-0.093	0.51	0.91
TAC	CD16p Mono	USP14	0.015	0.68	0.95
TAC	CD16p Mono	USP15	0.11	0.07	0.8
TAC	CD16p Mono	USP16	0.035	0.4	0.89
TAC	CD16p Mono	USP18	0.22	0.43	0.89
TAC	CD16p Mono	USP19	-0.028	0.42	0.89
TAC	CD16p Mono	USP20	0.0045	0.93	0.99
TAC	CD16p Mono	USP21	0.016	0.8	0.97
TAC	CD16p Mono	USP22	-0.11	0.18	0.84
TAC	CD16p Mono	USP24	0.0093	0.89	0.99
TAC	CD16p Mono	USP25	0.053	0.26	0.86
TAC	CD16p Mono	USP27X	-0.13	0.54	0.92
TAC	CD16p Mono	USP27X-AS1	0.032	0.75	0.96
TAC	CD16p Mono	USP28	0.058	0.33	0.87
TAC	CD16p Mono	USP3	0.05	0.13	0.82
TAC	CD16p Mono	USP3-AS1	0.14	0.25	0.86
TAC	CD16p Mono	USP30	-0.096	0.21	0.85
TAC	CD16p Mono	USP30-AS1	-0.026	0.77	0.97
TAC	CD16p Mono	USP31	-0.086	0.35	0.87
TAC	CD16p Mono	USP32	0.031	0.58	0.93
TAC	CD16p Mono	USP32P2	-0.16	0.51	0.91
TAC	CD16p Mono	USP33	0.095	0.026	0.8
TAC	CD16p Mono	USP34	-0.009	0.89	0.99
TAC	CD16p Mono	USP35	0.12	0.34	0.87
TAC	CD16p Mono	USP36	0.013	0.84	0.98
TAC	CD16p Mono	USP37	0.055	0.27	0.86
TAC	CD16p Mono	USP38	0.061	0.17	0.84
TAC	CD16p Mono	USP39	0.093	0.0016	0.74
TAC	CD16p Mono	USP4	0.029	0.36	0.88
TAC	CD16p Mono	USP40	0.0077	0.92	0.99
TAC	CD16p Mono	USP42	-0.0027	0.95	0.99
TAC	CD16p Mono	USP45	0.015	0.89	0.99
TAC	CD16p Mono	USP46	-0.062	0.61	0.94
TAC	CD16p Mono	USP47	0.073	0.078	0.8
TAC	CD16p Mono	USP48	-0.032	0.31	0.87
TAC	CD16p Mono	USP49	0.046	0.63	0.94
TAC	CD16p Mono	USP5	-0.024	0.56	0.93
TAC	CD16p Mono	USP54	0.054	0.72	0.96
TAC	CD16p Mono	USP6NL	0.054	0.5	0.91
TAC	CD16p Mono	USP7	0.16	0.023	0.8
TAC	CD16p Mono	USP8	0.068	0.029	0.8
TAC	CD16p Mono	USP9X	0.019	0.83	0.98
TAC	CD16p Mono	USPL1	0.044	0.41	0.89
TAC	CD16p Mono	UST	0.055	0.65	0.95
TAC	CD16p Mono	UTP11L	0.073	0.039	0.8
TAC	CD16p Mono	UTP14A	0.05	0.23	0.86
TAC	CD16p Mono	UTP14C	-0.1	0.17	0.84
TAC	CD16p Mono	UTP15	0.032	0.58	0.93
TAC	CD16p Mono	UTP18	0.065	0.071	0.8
TAC	CD16p Mono	UTP20	-0.1	0.27	0.86
TAC	CD16p Mono	UTP23	0.045	0.26	0.86
TAC	CD16p Mono	UTP3	0.15	0.18	0.84
TAC	CD16p Mono	UTP6	0.055	0.16	0.83
TAC	CD16p Mono	UTRN	0.045	0.49	0.9
TAC	CD16p Mono	UTS2	0.36	0.45	0.9
TAC	CD16p Mono	UVRAG	0.1	0.016	0.8
TAC	CD16p Mono	UVSSA	-0.028	0.62	0.94
TAC	CD16p Mono	UXS1	0.0085	0.85	0.98
TAC	CD16p Mono	UXT	-0.0074	0.89	0.99
TAC	CD16p Mono	VAC14	-0.022	0.58	0.93
TAC	CD16p Mono	VAMP1	0.085	0.35	0.88
TAC	CD16p Mono	VAMP2	0.02	0.68	0.95
TAC	CD16p Mono	VAMP3	0.025	0.52	0.91
TAC	CD16p Mono	VAMP4	0.087	0.064	0.8
TAC	CD16p Mono	VAMP5	-0.05	0.65	0.95
TAC	CD16p Mono	VAMP8	0.043	0.49	0.9
TAC	CD16p Mono	VANGL1	0.25	0.14	0.82
TAC	CD16p Mono	VAPA	0.015	0.74	0.96
TAC	CD16p Mono	VAPB	0.026	0.52	0.91
TAC	CD16p Mono	VARS	0.015	0.78	0.97
TAC	CD16p Mono	VARS2	-0.11	0.27	0.86
TAC	CD16p Mono	VASH1	-0.2	0.28	0.86
TAC	CD16p Mono	VASP	-0.092	0.1	0.8
TAC	CD16p Mono	VAT1	-0.06	0.32	0.87
TAC	CD16p Mono	VAV1	-0.045	0.4	0.89
TAC	CD16p Mono	VAV2	0.03	0.63	0.94
TAC	CD16p Mono	VAV3	-0.037	0.56	0.93
TAC	CD16p Mono	VBP1	0.04	0.34	0.87
TAC	CD16p Mono	VCAN	-0.14	0.4	0.89
TAC	CD16p Mono	VCL	0.047	0.51	0.91
TAC	CD16p Mono	VCP	-0.011	0.81	0.98
TAC	CD16p Mono	VCPIP1	0.074	0.17	0.84
TAC	CD16p Mono	VCPKMT	-0.0053	0.94	0.99
TAC	CD16p Mono	VDAC1	0.0098	0.76	0.96
TAC	CD16p Mono	VDAC2	-0.012	0.66	0.95
TAC	CD16p Mono	VDAC3	0.054	0.068	0.8
TAC	CD16p Mono	VDR	0.0083	0.87	0.98
TAC	CD16p Mono	VEGFA	-0.11	0.69	0.95
TAC	CD16p Mono	VENTX	-0.068	0.72	0.96
TAC	CD16p Mono	VEZF1	0.05	0.17	0.84
TAC	CD16p Mono	VEZT	0.093	0.039	0.8
TAC	CD16p Mono	VGLL4	0.022	0.76	0.96
TAC	CD16p Mono	VHL	-0.013	0.85	0.98
TAC	CD16p Mono	VILL	-0.048	0.51	0.91
TAC	CD16p Mono	VIM	-0.066	0.25	0.86
TAC	CD16p Mono	VIM-AS1	0.0035	0.96	0.99
TAC	CD16p Mono	VIMP	-0.0044	0.92	0.99
TAC	CD16p Mono	VIPAS39	0.11	0.0089	0.8
TAC	CD16p Mono	VIPR1	0.026	0.78	0.97
TAC	CD16p Mono	VKORC1	-0.017	0.68	0.95
TAC	CD16p Mono	VKORC1L1	-0.061	0.4	0.89
TAC	CD16p Mono	VMA21	0.019	0.65	0.95
TAC	CD16p Mono	VMAC	-0.031	0.67	0.95
TAC	CD16p Mono	VMO1	-0.68	0.092	0.8
TAC	CD16p Mono	VMP1	-0.043	0.38	0.88
TAC	CD16p Mono	VNN1	0.0095	0.98	1
TAC	CD16p Mono	VNN2	-0.62	0.003	0.8
TAC	CD16p Mono	VNN3	-0.22	0.46	0.9
TAC	CD16p Mono	VOPP1	-0.042	0.62	0.94
TAC	CD16p Mono	VPRBP	0.016	0.74	0.96
TAC	CD16p Mono	VPS11	0.039	0.23	0.86
TAC	CD16p Mono	VPS13A	-1.70E-05	1	1
TAC	CD16p Mono	VPS13B	0.023	0.71	0.96
TAC	CD16p Mono	VPS13C	-0.026	0.7	0.95
TAC	CD16p Mono	VPS13D	-0.071	0.43	0.89
TAC	CD16p Mono	VPS16	-0.098	0.021	0.8
TAC	CD16p Mono	VPS18	-0.027	0.53	0.92
TAC	CD16p Mono	VPS25	-0.044	0.29	0.87
TAC	CD16p Mono	VPS26A	0.042	0.34	0.87
TAC	CD16p Mono	VPS26B	-0.055	0.14	0.82
TAC	CD16p Mono	VPS28	-0.069	0.12	0.82
TAC	CD16p Mono	VPS29	0.033	0.36	0.88
TAC	CD16p Mono	VPS33A	-0.036	0.27	0.86
TAC	CD16p Mono	VPS33B	0.061	0.11	0.81
TAC	CD16p Mono	VPS35	0.041	0.3	0.87
TAC	CD16p Mono	VPS36	0.043	0.27	0.86
TAC	CD16p Mono	VPS37A	0.012	0.76	0.97
TAC	CD16p Mono	VPS37B	0.0048	0.93	0.99
TAC	CD16p Mono	VPS37C	0.084	0.26	0.86
TAC	CD16p Mono	VPS39	0.0017	0.96	0.99
TAC	CD16p Mono	VPS41	0.014	0.73	0.96
TAC	CD16p Mono	VPS45	0.044	0.22	0.86
TAC	CD16p Mono	VPS4A	-0.042	0.12	0.82
TAC	CD16p Mono	VPS4B	0.04	0.31	0.87
TAC	CD16p Mono	VPS50	0.066	0.15	0.83
TAC	CD16p Mono	VPS51	-0.059	0.29	0.87
TAC	CD16p Mono	VPS52	0.012	0.7	0.95
TAC	CD16p Mono	VPS53	-0.17	0.14	0.82
TAC	CD16p Mono	VPS54	0.11	0.034	0.8
TAC	CD16p Mono	VPS72	-0.035	0.31	0.87
TAC	CD16p Mono	VPS8	0.029	0.61	0.94
TAC	CD16p Mono	VPS9D1	-0.058	0.59	0.94
TAC	CD16p Mono	VRK1	-0.022	0.61	0.94
TAC	CD16p Mono	VRK2	0.054	0.37	0.88
TAC	CD16p Mono	VRK3	-0.0053	0.88	0.98
TAC	CD16p Mono	VSIG10L	0.14	0.47	0.9
TAC	CD16p Mono	VSIG4	0.058	0.89	0.99
TAC	CD16p Mono	VSTM1	-0.54	0.035	0.8
TAC	CD16p Mono	VTA1	0.095	0.05	0.8
TAC	CD16p Mono	VTI1A	0.015	0.67	0.95
TAC	CD16p Mono	VTI1B	-0.077	0.077	0.8
TAC	CD16p Mono	VWA5A	-0.058	0.53	0.92
TAC	CD16p Mono	VWA8	-0.089	0.32	0.87
TAC	CD16p Mono	VWA9	-0.00031	0.99	1
TAC	CD16p Mono	WAC	0.074	0.14	0.82
TAC	CD16p Mono	WAC-AS1	0.02	0.77	0.97
TAC	CD16p Mono	WAPL	0.025	0.42	0.89
TAC	CD16p Mono	WARS	0.034	0.69	0.95
TAC	CD16p Mono	WARS2	0.052	0.44	0.9
TAC	CD16p Mono	WAS	-0.038	0.62	0.94
TAC	CD16p Mono	WASF1	-0.17	0.41	0.89
TAC	CD16p Mono	WASF2	-0.083	0.11	0.81
TAC	CD16p Mono	WASH1	-0.12	0.27	0.86
TAC	CD16p Mono	WASH2P	-0.057	0.44	0.9
TAC	CD16p Mono	WASH3P	-0.041	0.57	0.93
TAC	CD16p Mono	WASH7P	0.06	0.57	0.93
TAC	CD16p Mono	WASL	0.012	0.85	0.98
TAC	CD16p Mono	WBP11	0.029	0.45	0.9
TAC	CD16p Mono	WBP1L	0.033	0.59	0.94
TAC	CD16p Mono	WBP2	-0.051	0.19	0.84
TAC	CD16p Mono	WBP4	0.042	0.4	0.89
TAC	CD16p Mono	WBSCR16	-0.011	0.79	0.97
TAC	CD16p Mono	WBSCR22	-0.0036	0.93	0.99
TAC	CD16p Mono	WBSCR27	-0.28	0.48	0.9
TAC	CD16p Mono	WDFY1	0.11	0.11	0.81
TAC	CD16p Mono	WDFY2	-0.012	0.74	0.96
TAC	CD16p Mono	WDFY3	-0.034	0.67	0.95
TAC	CD16p Mono	WDFY4	-0.048	0.65	0.95
TAC	CD16p Mono	WDHD1	-0.13	0.29	0.87
TAC	CD16p Mono	WDPCP	0.029	0.69	0.95
TAC	CD16p Mono	WDR1	-0.041	0.24	0.86
TAC	CD16p Mono	WDR11	-0.04	0.47	0.9
TAC	CD16p Mono	WDR12	0.084	0.23	0.86
TAC	CD16p Mono	WDR13	-0.079	0.098	0.8
TAC	CD16p Mono	WDR17	0.06	0.72	0.96
TAC	CD16p Mono	WDR18	-0.017	0.81	0.98
TAC	CD16p Mono	WDR19	0.021	0.87	0.98
TAC	CD16p Mono	WDR20	0.026	0.57	0.93
TAC	CD16p Mono	WDR24	-0.13	0.027	0.8
TAC	CD16p Mono	WDR25	0.012	0.86	0.98
TAC	CD16p Mono	WDR26	0.16	0.19	0.84
TAC	CD16p Mono	WDR27	-0.15	0.16	0.84
TAC	CD16p Mono	WDR3	0.057	0.33	0.87
TAC	CD16p Mono	WDR33	-0.049	0.14	0.82
TAC	CD16p Mono	WDR34	-0.0066	0.96	0.99
TAC	CD16p Mono	WDR35	-0.053	0.66	0.95
TAC	CD16p Mono	WDR36	0.059	0.32	0.87
TAC	CD16p Mono	WDR37	-0.058	0.34	0.87
TAC	CD16p Mono	WDR4	0.023	0.77	0.97
TAC	CD16p Mono	WDR41	0.035	0.43	0.89
TAC	CD16p Mono	WDR43	0.14	0.024	0.8
TAC	CD16p Mono	WDR44	0.07	0.2	0.85
TAC	CD16p Mono	WDR45	-0.045	0.22	0.86
TAC	CD16p Mono	WDR45B	-0.021	0.55	0.93
TAC	CD16p Mono	WDR46	0.013	0.73	0.96
TAC	CD16p Mono	WDR47	0.071	0.16	0.84
TAC	CD16p Mono	WDR48	0.089	0.067	0.8
TAC	CD16p Mono	WDR49	-0.45	0.12	0.81
TAC	CD16p Mono	WDR5	-0.099	0.13	0.82
TAC	CD16p Mono	WDR53	0.021	0.69	0.95
TAC	CD16p Mono	WDR54	-0.091	0.28	0.86
TAC	CD16p Mono	WDR55	0.034	0.34	0.87
TAC	CD16p Mono	WDR59	-0.0032	0.94	0.99
TAC	CD16p Mono	WDR5B	0.038	0.64	0.95
TAC	CD16p Mono	WDR6	0.018	0.76	0.96
TAC	CD16p Mono	WDR60	0.0098	0.91	0.99
TAC	CD16p Mono	WDR61	0.038	0.23	0.86
TAC	CD16p Mono	WDR62	-0.085	0.62	0.94
TAC	CD16p Mono	WDR7	-0.045	0.48	0.9
TAC	CD16p Mono	WDR70	0.051	0.22	0.86
TAC	CD16p Mono	WDR73	-0.023	0.62	0.94
TAC	CD16p Mono	WDR74	0.015	0.78	0.97
TAC	CD16p Mono	WDR75	0.086	0.084	0.8
TAC	CD16p Mono	WDR76	-0.21	0.23	0.86
TAC	CD16p Mono	WDR77	0.074	0.1	0.8
TAC	CD16p Mono	WDR81	-0.017	0.84	0.98
TAC	CD16p Mono	WDR82	0.035	0.47	0.9
TAC	CD16p Mono	WDR83	-0.078	0.17	0.84
TAC	CD16p Mono	WDR83OS	-0.072	0.2	0.85
TAC	CD16p Mono	WDR88	-0.04	0.77	0.97
TAC	CD16p Mono	WDR89	0.11	0.13	0.82
TAC	CD16p Mono	WDR90	0.041	0.73	0.96
TAC	CD16p Mono	WDR91	-0.12	0.055	0.8
TAC	CD16p Mono	WDR92	0.023	0.7	0.95
TAC	CD16p Mono	WDSUB1	-0.0012	0.98	1
TAC	CD16p Mono	WDTC1	-0.13	0.13	0.82
TAC	CD16p Mono	WDYHV1	-0.075	0.37	0.88
TAC	CD16p Mono	WFS1	0.076	0.74	0.96
TAC	CD16p Mono	WHAMM	-0.032	0.61	0.94
TAC	CD16p Mono	WHAMMP1	0.015	0.87	0.98
TAC	CD16p Mono	WHAMMP3	0.23	0.039	0.8
TAC	CD16p Mono	WHSC1	-0.1	0.084	0.8
TAC	CD16p Mono	WHSC1L1	-0.0032	0.92	0.99
TAC	CD16p Mono	WIBG	-0.018	0.68	0.95
TAC	CD16p Mono	WIPF1	0.064	0.2	0.85
TAC	CD16p Mono	WIPF2	-0.077	0.11	0.81
TAC	CD16p Mono	WIPI1	-0.11	0.087	0.8
TAC	CD16p Mono	WIPI2	-0.024	0.52	0.92
TAC	CD16p Mono	WIZ	-0.25	0.0079	0.8
TAC	CD16p Mono	WLS	-0.074	0.64	0.94
TAC	CD16p Mono	WNK1	-0.078	0.2	0.85
TAC	CD16p Mono	WNT5B	0.12	0.61	0.94
TAC	CD16p Mono	WRAP53	0.028	0.61	0.94
TAC	CD16p Mono	WRAP73	-0.037	0.3	0.87
TAC	CD16p Mono	WRB	-0.11	0.078	0.8
TAC	CD16p Mono	WRN	0.03	0.75	0.96
TAC	CD16p Mono	WRNIP1	-0.043	0.24	0.86
TAC	CD16p Mono	WSB1	0.046	0.27	0.86
TAC	CD16p Mono	WSB2	-0.013	0.77	0.97
TAC	CD16p Mono	WTAP	0.014	0.7	0.96
TAC	CD16p Mono	WWC2	0.035	0.61	0.94
TAC	CD16p Mono	WWC3	-0.11	0.11	0.81
TAC	CD16p Mono	WWOX	-0.016	0.82	0.98
TAC	CD16p Mono	WWP1	2.40E-05	1	1
TAC	CD16p Mono	WWP2	-0.03	0.4	0.89
TAC	CD16p Mono	XAB2	0.046	0.79	0.97
TAC	CD16p Mono	XAF1	0.22	0.15	0.83
TAC	CD16p Mono	XBP1	-0.016	0.79	0.97
TAC	CD16p Mono	XIAP	-0.028	0.59	0.94
TAC	CD16p Mono	XIST	0.31	0.1	0.8
TAC	CD16p Mono	XKR8	-0.16	0.21	0.85
TAC	CD16p Mono	XPA	0.053	0.32	0.87
TAC	CD16p Mono	XPC	0.017	0.78	0.97
TAC	CD16p Mono	XPNPEP1	0.054	0.14	0.82
TAC	CD16p Mono	XPNPEP2	0.22	0.13	0.82
TAC	CD16p Mono	XPNPEP3	0.019	0.79	0.97
TAC	CD16p Mono	XPO1	0.057	0.4	0.89
TAC	CD16p Mono	XPO4	0.022	0.73	0.96
TAC	CD16p Mono	XPO5	-0.022	0.69	0.95
TAC	CD16p Mono	XPO6	0.052	0.52	0.91
TAC	CD16p Mono	XPO7	0.024	0.64	0.95
TAC	CD16p Mono	XPOT	-0.023	0.61	0.94
TAC	CD16p Mono	XPR1	0.022	0.91	0.99
TAC	CD16p Mono	XRCC1	-0.031	0.56	0.93
TAC	CD16p Mono	XRCC3	-0.053	0.51	0.91
TAC	CD16p Mono	XRCC4	0.043	0.42	0.89
TAC	CD16p Mono	XRCC5	-0.0095	0.77	0.97
TAC	CD16p Mono	XRCC6	0.0061	0.82	0.98
TAC	CD16p Mono	XRCC6BP1	0.057	0.81	0.97
TAC	CD16p Mono	XRN1	0.068	0.39	0.88
TAC	CD16p Mono	XRN2	0.024	0.41	0.89
TAC	CD16p Mono	XRRA1	-0.43	0.027	0.8
TAC	CD16p Mono	XXYLT1	0.0022	0.98	1
TAC	CD16p Mono	XYLB	-0.036	0.77	0.97
TAC	CD16p Mono	XYLT1	0.0059	0.96	0.99
TAC	CD16p Mono	XYLT2	-0.046	0.6	0.94
TAC	CD16p Mono	YAE1D1	0.075	0.32	0.87
TAC	CD16p Mono	YAF2	-0.019	0.78	0.97
TAC	CD16p Mono	YARS	0.048	0.22	0.86
TAC	CD16p Mono	YARS2	-0.086	0.053	0.8
TAC	CD16p Mono	YBEY	-0.03	0.8	0.97
TAC	CD16p Mono	YBX1	-0.0071	0.9	0.99
TAC	CD16p Mono	YBX3	-0.0036	0.96	0.99
TAC	CD16p Mono	YDJC	-0.13	0.15	0.83
TAC	CD16p Mono	YEATS2	0.041	0.46	0.9
TAC	CD16p Mono	YEATS4	0.15	0.12	0.82
TAC	CD16p Mono	YIF1A	-0.034	0.49	0.9
TAC	CD16p Mono	YIF1B	-0.013	0.85	0.98
TAC	CD16p Mono	YIPF1	0.07	0.079	0.8
TAC	CD16p Mono	YIPF2	-0.083	0.27	0.86
TAC	CD16p Mono	YIPF3	-0.015	0.64	0.95
TAC	CD16p Mono	YIPF4	0.041	0.33	0.87
TAC	CD16p Mono	YIPF5	0.044	0.26	0.86
TAC	CD16p Mono	YIPF6	0.028	0.45	0.9
TAC	CD16p Mono	YJEFN3	-0.085	0.56	0.93
TAC	CD16p Mono	YKT6	-0.0075	0.87	0.98
TAC	CD16p Mono	YLPM1	-0.0015	0.98	1
TAC	CD16p Mono	YME1L1	0.073	0.063	0.8
TAC	CD16p Mono	YOD1	0.083	0.32	0.87
TAC	CD16p Mono	YPEL1	-0.087	0.49	0.9
TAC	CD16p Mono	YPEL2	0.013	0.8	0.97
TAC	CD16p Mono	YPEL3	-0.13	0.085	0.8
TAC	CD16p Mono	YPEL5	-0.0018	0.97	1
TAC	CD16p Mono	YRDC	0.02	0.76	0.96
TAC	CD16p Mono	YTHDC1	-0.027	0.67	0.95
TAC	CD16p Mono	YTHDC2	0.06	0.2	0.85
TAC	CD16p Mono	YTHDF1	-0.035	0.3	0.87
TAC	CD16p Mono	YTHDF2	0.046	0.11	0.81
TAC	CD16p Mono	YTHDF3	0.035	0.47	0.9
TAC	CD16p Mono	YWHAB	-0.023	0.42	0.89
TAC	CD16p Mono	YWHAE	0.014	0.72	0.96
TAC	CD16p Mono	YWHAG	-0.025	0.78	0.97
TAC	CD16p Mono	YWHAH	0.055	0.28	0.86
TAC	CD16p Mono	YWHAQ	0.041	0.28	0.86
TAC	CD16p Mono	YWHAZ	0.032	0.38	0.88
TAC	CD16p Mono	YY1	0.019	0.68	0.95
TAC	CD16p Mono	YY1AP1	0.067	0.029	0.8
TAC	CD16p Mono	YY2	0.25	0.13	0.82
TAC	CD16p Mono	ZADH2	-0.088	0.34	0.87
TAC	CD16p Mono	ZAK	0.13	0.096	0.8
TAC	CD16p Mono	ZBED3	-0.029	0.89	0.99
TAC	CD16p Mono	ZBED4	-0.085	0.17	0.84
TAC	CD16p Mono	ZBED5	0.068	0.19	0.84
TAC	CD16p Mono	ZBED5-AS1	-0.0012	0.99	1
TAC	CD16p Mono	ZBED6	0.013	0.94	0.99
TAC	CD16p Mono	ZBED6CL	-0.085	0.59	0.94
TAC	CD16p Mono	ZBED8	-0.033	0.83	0.98
TAC	CD16p Mono	ZBP1	0.13	0.59	0.94
TAC	CD16p Mono	ZBTB1	0.09	0.047	0.8
TAC	CD16p Mono	ZBTB10	0.014	0.9	0.99
TAC	CD16p Mono	ZBTB11	0.096	0.11	0.81
TAC	CD16p Mono	ZBTB11-AS1	0.017	0.86	0.98
TAC	CD16p Mono	ZBTB14	-0.012	0.8	0.97
TAC	CD16p Mono	ZBTB16	0.1	0.84	0.98
TAC	CD16p Mono	ZBTB17	-0.041	0.42	0.89
TAC	CD16p Mono	ZBTB18	-0.085	0.42	0.89
TAC	CD16p Mono	ZBTB2	0.078	0.1	0.81
TAC	CD16p Mono	ZBTB20	-0.032	0.58	0.93
TAC	CD16p Mono	ZBTB21	0.22	0.018	0.8
TAC	CD16p Mono	ZBTB22	-0.074	0.29	0.87
TAC	CD16p Mono	ZBTB24	-0.052	0.23	0.86
TAC	CD16p Mono	ZBTB25	0.009	0.91	0.99
TAC	CD16p Mono	ZBTB26	0.12	0.22	0.86
TAC	CD16p Mono	ZBTB3	0.066	0.29	0.87
TAC	CD16p Mono	ZBTB33	0.03	0.62	0.94
TAC	CD16p Mono	ZBTB34	0.033	0.63	0.94
TAC	CD16p Mono	ZBTB37	-0.14	0.27	0.86
TAC	CD16p Mono	ZBTB38	0.014	0.83	0.98
TAC	CD16p Mono	ZBTB39	0.034	0.68	0.95
TAC	CD16p Mono	ZBTB4	-0.066	0.52	0.91
TAC	CD16p Mono	ZBTB40	-0.017	0.85	0.98
TAC	CD16p Mono	ZBTB41	0.029	0.74	0.96
TAC	CD16p Mono	ZBTB42	0.0019	0.99	1
TAC	CD16p Mono	ZBTB43	0.023	0.55	0.92
TAC	CD16p Mono	ZBTB44	0.0065	0.93	0.99
TAC	CD16p Mono	ZBTB45	-0.0061	0.95	0.99
TAC	CD16p Mono	ZBTB46	-0.39	0.052	0.8
TAC	CD16p Mono	ZBTB47	-0.19	0.22	0.86
TAC	CD16p Mono	ZBTB48	0.015	0.73	0.96
TAC	CD16p Mono	ZBTB49	0.08	0.23	0.86
TAC	CD16p Mono	ZBTB5	0.012	0.92	0.99
TAC	CD16p Mono	ZBTB6	0.13	0.1	0.8
TAC	CD16p Mono	ZBTB7A	-0.15	0.079	0.8
TAC	CD16p Mono	ZBTB7B	-0.14	0.076	0.8
TAC	CD16p Mono	ZBTB7C	0.45	0.16	0.84
TAC	CD16p Mono	ZBTB8OS	0.0017	0.97	1
TAC	CD16p Mono	ZBTB9	0.23	0.0048	0.8
TAC	CD16p Mono	ZC2HC1A	-0.071	0.41	0.89
TAC	CD16p Mono	ZC2HC1C	0.24	0.13	0.82
TAC	CD16p Mono	ZC3H10	0.022	0.67	0.95
TAC	CD16p Mono	ZC3H11A	0.066	0.1	0.8
TAC	CD16p Mono	ZC3H12A	-0.17	0.056	0.8
TAC	CD16p Mono	ZC3H12C	-0.17	0.61	0.94
TAC	CD16p Mono	ZC3H12D	-0.018	0.83	0.98
TAC	CD16p Mono	ZC3H13	0.0082	0.79	0.97
TAC	CD16p Mono	ZC3H14	0.062	0.079	0.8
TAC	CD16p Mono	ZC3H15	0.097	0.0049	0.8
TAC	CD16p Mono	ZC3H18	-0.098	0.059	0.8
TAC	CD16p Mono	ZC3H3	-0.091	0.12	0.82
TAC	CD16p Mono	ZC3H4	-0.095	0.27	0.86
TAC	CD16p Mono	ZC3H6	0.046	0.61	0.94
TAC	CD16p Mono	ZC3H7A	0.038	0.27	0.86
TAC	CD16p Mono	ZC3H7B	-0.01	0.9	0.99
TAC	CD16p Mono	ZC3H8	0.0016	0.98	1
TAC	CD16p Mono	ZC3HAV1	0.039	0.52	0.92
TAC	CD16p Mono	ZC3HC1	0.067	0.15	0.83
TAC	CD16p Mono	ZC4H2	0.073	0.59	0.94
TAC	CD16p Mono	ZCCHC10	0.077	0.16	0.84
TAC	CD16p Mono	ZCCHC11	-0.026	0.72	0.96
TAC	CD16p Mono	ZCCHC14	0.042	0.72	0.96
TAC	CD16p Mono	ZCCHC17	0.07	0.12	0.82
TAC	CD16p Mono	ZCCHC2	0.03	0.83	0.98
TAC	CD16p Mono	ZCCHC24	-0.26	0.12	0.81
TAC	CD16p Mono	ZCCHC3	-0.084	0.17	0.84
TAC	CD16p Mono	ZCCHC4	0.026	0.63	0.94
TAC	CD16p Mono	ZCCHC6	0.12	0.15	0.83
TAC	CD16p Mono	ZCCHC7	-0.012	0.79	0.97
TAC	CD16p Mono	ZCCHC8	0.067	0.11	0.81
TAC	CD16p Mono	ZCCHC9	0.00027	0.99	1
TAC	CD16p Mono	ZCRB1	0.091	0.075	0.8
TAC	CD16p Mono	ZCWPW1	-0.085	0.23	0.86
TAC	CD16p Mono	ZCWPW2	0.053	0.71	0.96
TAC	CD16p Mono	ZDHHC1	-0.22	0.095	0.8
TAC	CD16p Mono	ZDHHC12	-0.1	0.076	0.8
TAC	CD16p Mono	ZDHHC13	0.12	0.029	0.8
TAC	CD16p Mono	ZDHHC14	-0.13	0.26	0.86
TAC	CD16p Mono	ZDHHC16	0.0021	0.96	0.99
TAC	CD16p Mono	ZDHHC17	0.064	0.19	0.84
TAC	CD16p Mono	ZDHHC18	-0.047	0.66	0.95
TAC	CD16p Mono	ZDHHC2	-0.08	0.37	0.88
TAC	CD16p Mono	ZDHHC20	0.028	0.64	0.95
TAC	CD16p Mono	ZDHHC21	0.11	0.26	0.86
TAC	CD16p Mono	ZDHHC23	0.043	0.8	0.97
TAC	CD16p Mono	ZDHHC24	-0.013	0.86	0.98
TAC	CD16p Mono	ZDHHC3	0.01	0.76	0.96
TAC	CD16p Mono	ZDHHC4	-0.0046	0.93	0.99
TAC	CD16p Mono	ZDHHC5	0.026	0.6	0.94
TAC	CD16p Mono	ZDHHC6	0.047	0.23	0.86
TAC	CD16p Mono	ZDHHC7	-0.021	0.55	0.93
TAC	CD16p Mono	ZDHHC8	0.014	0.9	0.99
TAC	CD16p Mono	ZDHHC9	-0.059	0.6	0.94
TAC	CD16p Mono	ZEB2	0.071	0.081	0.8
TAC	CD16p Mono	ZEB2-AS1	-0.099	0.49	0.9
TAC	CD16p Mono	ZER1	-0.039	0.35	0.88
TAC	CD16p Mono	ZFAND1	0.047	0.39	0.88
TAC	CD16p Mono	ZFAND2A	-0.086	0.19	0.84
TAC	CD16p Mono	ZFAND2B	-0.047	0.32	0.87
TAC	CD16p Mono	ZFAND3	-0.029	0.76	0.96
TAC	CD16p Mono	ZFAND4	0.025	0.62	0.94
TAC	CD16p Mono	ZFAND5	0.011	0.85	0.98
TAC	CD16p Mono	ZFAND6	0.0027	0.95	0.99
TAC	CD16p Mono	ZFAS1	-0.025	0.76	0.97
TAC	CD16p Mono	ZFAT	0.038	0.6	0.94
TAC	CD16p Mono	ZFC3H1	0.026	0.62	0.94
TAC	CD16p Mono	ZFHX3	-0.11	0.16	0.84
TAC	CD16p Mono	ZFP1	0.018	0.81	0.98
TAC	CD16p Mono	ZFP14	0.052	0.53	0.92
TAC	CD16p Mono	ZFP28	-0.2	0.47	0.9
TAC	CD16p Mono	ZFP3	0.037	0.67	0.95
TAC	CD16p Mono	ZFP30	-0.037	0.88	0.99
TAC	CD16p Mono	ZFP36	-0.24	0.078	0.8
TAC	CD16p Mono	ZFP36L1	-0.1	0.46	0.9
TAC	CD16p Mono	ZFP36L2	0.014	0.85	0.98
TAC	CD16p Mono	ZFP37	0.048	0.84	0.98
TAC	CD16p Mono	ZFP41	-0.056	0.54	0.92
TAC	CD16p Mono	ZFP57	-0.18	0.72	0.96
TAC	CD16p Mono	ZFP62	0.15	0.034	0.8
TAC	CD16p Mono	ZFP64	0.031	0.63	0.94
TAC	CD16p Mono	ZFP69	0.099	0.17	0.84
TAC	CD16p Mono	ZFP69B	0.35	0.031	0.8
TAC	CD16p Mono	ZFP82	0.17	0.2	0.85
TAC	CD16p Mono	ZFP90	-0.019	0.8	0.97
TAC	CD16p Mono	ZFP91	-0.023	0.72	0.96
TAC	CD16p Mono	ZFPL1	-0.072	0.2	0.85
TAC	CD16p Mono	ZFPM1	-0.031	0.88	0.99
TAC	CD16p Mono	ZFR	0.047	0.23	0.86
TAC	CD16p Mono	ZFX	0.04	0.28	0.86
TAC	CD16p Mono	ZFYVE1	-0.05	0.3	0.87
TAC	CD16p Mono	ZFYVE16	-0.008	0.87	0.98
TAC	CD16p Mono	ZFYVE19	-0.0076	0.89	0.99
TAC	CD16p Mono	ZFYVE21	-0.018	0.67	0.95
TAC	CD16p Mono	ZFYVE26	0.011	0.89	0.99
TAC	CD16p Mono	ZFYVE27	0.0062	0.89	0.99
TAC	CD16p Mono	ZFYVE28	0.21	0.31	0.87
TAC	CD16p Mono	ZG16B	0.058	0.58	0.93
TAC	CD16p Mono	ZGLP1	0.024	0.86	0.98
TAC	CD16p Mono	ZGPAT	-0.049	0.3	0.87
TAC	CD16p Mono	ZGRF1	0.095	0.35	0.87
TAC	CD16p Mono	ZHX1	0.13	0.003	0.8
TAC	CD16p Mono	ZHX2	-0.052	0.52	0.92
TAC	CD16p Mono	ZHX3	-0.058	0.65	0.95
TAC	CD16p Mono	ZIK1	0.19	0.13	0.82
TAC	CD16p Mono	ZKSCAN1	0.096	0.032	0.8
TAC	CD16p Mono	ZKSCAN2	0.096	0.46	0.9
TAC	CD16p Mono	ZKSCAN3	-0.019	0.78	0.97
TAC	CD16p Mono	ZKSCAN4	0.069	0.3	0.87
TAC	CD16p Mono	ZKSCAN5	0.017	0.75	0.96
TAC	CD16p Mono	ZKSCAN7	0.02	0.84	0.98
TAC	CD16p Mono	ZKSCAN8	0.027	0.76	0.96
TAC	CD16p Mono	ZMAT1	-0.14	0.12	0.81
TAC	CD16p Mono	ZMAT2	-0.026	0.53	0.92
TAC	CD16p Mono	ZMAT3	-0.14	0.07	0.8
TAC	CD16p Mono	ZMAT5	-0.0021	0.97	1
TAC	CD16p Mono	ZMIZ1	-0.075	0.16	0.84
TAC	CD16p Mono	ZMIZ2	0.06	0.42	0.89
TAC	CD16p Mono	ZMPSTE24	0.092	0.038	0.8
TAC	CD16p Mono	ZMYM1	0.082	0.13	0.82
TAC	CD16p Mono	ZMYM2	0.13	0.014	0.8
TAC	CD16p Mono	ZMYM3	-0.039	0.63	0.94
TAC	CD16p Mono	ZMYM4	0.059	0.13	0.82
TAC	CD16p Mono	ZMYM5	0.044	0.38	0.88
TAC	CD16p Mono	ZMYM6	0.09	0.041	0.8
TAC	CD16p Mono	ZMYM6NB	0.0056	0.89	0.99
TAC	CD16p Mono	ZMYND11	0.17	0.023	0.8
TAC	CD16p Mono	ZMYND12	0.032	0.85	0.98
TAC	CD16p Mono	ZMYND15	-0.071	0.54	0.92
TAC	CD16p Mono	ZMYND19	-0.05	0.48	0.9
TAC	CD16p Mono	ZMYND8	0.023	0.65	0.95
TAC	CD16p Mono	ZNF10	0.11	0.4	0.88
TAC	CD16p Mono	ZNF100	0.074	0.44	0.9
TAC	CD16p Mono	ZNF101	0.066	0.21	0.85
TAC	CD16p Mono	ZNF106	-0.036	0.29	0.87
TAC	CD16p Mono	ZNF107	0.12	0.31	0.87
TAC	CD16p Mono	ZNF117	0.0041	0.97	1
TAC	CD16p Mono	ZNF12	0.11	0.058	0.8
TAC	CD16p Mono	ZNF121	0.013	0.91	0.99
TAC	CD16p Mono	ZNF124	0.25	0.0024	0.8
TAC	CD16p Mono	ZNF131	0.032	0.51	0.91
TAC	CD16p Mono	ZNF132	0.0077	0.95	0.99
TAC	CD16p Mono	ZNF133	0.026	0.68	0.95
TAC	CD16p Mono	ZNF134	0.045	0.54	0.92
TAC	CD16p Mono	ZNF136	0.11	0.032	0.8
TAC	CD16p Mono	ZNF137P	0.19	0.29	0.87
TAC	CD16p Mono	ZNF138	0.073	0.49	0.9
TAC	CD16p Mono	ZNF14	0.24	0.02	0.8
TAC	CD16p Mono	ZNF140	0.046	0.34	0.87
TAC	CD16p Mono	ZNF141	-0.072	0.34	0.87
TAC	CD16p Mono	ZNF142	-0.12	0.17	0.84
TAC	CD16p Mono	ZNF143	0.02	0.65	0.95
TAC	CD16p Mono	ZNF146	0.082	0.17	0.84
TAC	CD16p Mono	ZNF148	0.034	0.33	0.87
TAC	CD16p Mono	ZNF155	0.14	0.1	0.8
TAC	CD16p Mono	ZNF16	0.067	0.38	0.88
TAC	CD16p Mono	ZNF160	0.071	0.28	0.86
TAC	CD16p Mono	ZNF165	-0.048	0.76	0.96
TAC	CD16p Mono	ZNF169	-0.002	0.98	1
TAC	CD16p Mono	ZNF17	0.035	0.69	0.95
TAC	CD16p Mono	ZNF174	-0.041	0.47	0.9
TAC	CD16p Mono	ZNF175	0.19	0.087	0.8
TAC	CD16p Mono	ZNF18	-0.0017	0.97	1
TAC	CD16p Mono	ZNF180	0.14	0.042	0.8
TAC	CD16p Mono	ZNF181	0.063	0.48	0.9
TAC	CD16p Mono	ZNF182	0.0075	0.91	0.99
TAC	CD16p Mono	ZNF184	0.082	0.2	0.85
TAC	CD16p Mono	ZNF185	0.14	0.29	0.87
TAC	CD16p Mono	ZNF189	0.19	0.019	0.8
TAC	CD16p Mono	ZNF19	0.22	0.035	0.8
TAC	CD16p Mono	ZNF195	0.047	0.3	0.87
TAC	CD16p Mono	ZNF197	0.11	0.089	0.8
TAC	CD16p Mono	ZNF2	0.061	0.45	0.9
TAC	CD16p Mono	ZNF200	0.13	0.038	0.8
TAC	CD16p Mono	ZNF202	0.098	0.14	0.83
TAC	CD16p Mono	ZNF205	-0.15	0.57	0.93
TAC	CD16p Mono	ZNF207	0.073	0.01	0.8
TAC	CD16p Mono	ZNF211	0.064	0.2	0.85
TAC	CD16p Mono	ZNF212	-0.021	0.66	0.95
TAC	CD16p Mono	ZNF213	-0.06	0.43	0.89
TAC	CD16p Mono	ZNF213-AS1	-0.15	0.19	0.84
TAC	CD16p Mono	ZNF217	-0.068	0.55	0.92
TAC	CD16p Mono	ZNF22	0.11	0.052	0.8
TAC	CD16p Mono	ZNF221	0.18	0.44	0.89
TAC	CD16p Mono	ZNF222	0.2	0.077	0.8
TAC	CD16p Mono	ZNF223	0.12	0.16	0.84
TAC	CD16p Mono	ZNF224	0.018	0.81	0.98
TAC	CD16p Mono	ZNF225	0.12	0.19	0.84
TAC	CD16p Mono	ZNF226	-0.0022	0.97	1
TAC	CD16p Mono	ZNF227	0.15	0.019	0.8
TAC	CD16p Mono	ZNF23	0.11	0.078	0.8
TAC	CD16p Mono	ZNF230	0.15	0.1	0.81
TAC	CD16p Mono	ZNF232	0.066	0.36	0.88
TAC	CD16p Mono	ZNF234	0.11	0.17	0.84
TAC	CD16p Mono	ZNF235	0.021	0.81	0.98
TAC	CD16p Mono	ZNF236	-0.021	0.68	0.95
TAC	CD16p Mono	ZNF24	0.043	0.13	0.82
TAC	CD16p Mono	ZNF248	0.0094	0.92	0.99
TAC	CD16p Mono	ZNF25	-0.0018	0.98	1
TAC	CD16p Mono	ZNF250	0.0059	0.93	0.99
TAC	CD16p Mono	ZNF251	-0.035	0.64	0.94
TAC	CD16p Mono	ZNF252P	0.097	0.24	0.86
TAC	CD16p Mono	ZNF252P-AS1	-0.1	0.65	0.95
TAC	CD16p Mono	ZNF253	-0.11	0.38	0.88
TAC	CD16p Mono	ZNF254	0.074	0.41	0.89
TAC	CD16p Mono	ZNF256	0.35	0.044	0.8
TAC	CD16p Mono	ZNF26	0.065	0.25	0.86
TAC	CD16p Mono	ZNF260	0.091	0.27	0.86
TAC	CD16p Mono	ZNF263	0.072	0.07	0.8
TAC	CD16p Mono	ZNF264	-0.091	0.2	0.85
TAC	CD16p Mono	ZNF266	0.083	0.22	0.86
TAC	CD16p Mono	ZNF267	0.069	0.18	0.84
TAC	CD16p Mono	ZNF268	0.18	0.01	0.8
TAC	CD16p Mono	ZNF271P	0.0014	0.98	1
TAC	CD16p Mono	ZNF273	0.078	0.38	0.88
TAC	CD16p Mono	ZNF274	0.01	0.86	0.98
TAC	CD16p Mono	ZNF275	0.087	0.33	0.87
TAC	CD16p Mono	ZNF276	-0.041	0.41	0.89
TAC	CD16p Mono	ZNF277	0.043	0.34	0.87
TAC	CD16p Mono	ZNF28	0.17	0.027	0.8
TAC	CD16p Mono	ZNF280B	0.11	0.44	0.89
TAC	CD16p Mono	ZNF280C	0.12	0.2	0.85
TAC	CD16p Mono	ZNF280D	0.047	0.45	0.9
TAC	CD16p Mono	ZNF281	0.032	0.58	0.93
TAC	CD16p Mono	ZNF282	0.12	0.26	0.86
TAC	CD16p Mono	ZNF283	0.17	0.096	0.8
TAC	CD16p Mono	ZNF285	0.054	0.83	0.98
TAC	CD16p Mono	ZNF286A	-0.039	0.72	0.96
TAC	CD16p Mono	ZNF287	0.092	0.42	0.89
TAC	CD16p Mono	ZNF292	0.048	0.36	0.88
TAC	CD16p Mono	ZNF296	-0.025	0.76	0.97
TAC	CD16p Mono	ZNF3	0.1	0.015	0.8
TAC	CD16p Mono	ZNF300	0.086	0.5	0.91
TAC	CD16p Mono	ZNF302	0.019	0.78	0.97
TAC	CD16p Mono	ZNF304	0.23	0.11	0.81
TAC	CD16p Mono	ZNF316	-0.019	0.85	0.98
TAC	CD16p Mono	ZNF317	0.041	0.25	0.86
TAC	CD16p Mono	ZNF318	-0.088	0.23	0.86
TAC	CD16p Mono	ZNF319	-0.074	0.32	0.87
TAC	CD16p Mono	ZNF32	-0.032	0.61	0.94
TAC	CD16p Mono	ZNF32-AS2	-0.24	0.14	0.82
TAC	CD16p Mono	ZNF320	0.12	0.23	0.86
TAC	CD16p Mono	ZNF322	0.067	0.29	0.87
TAC	CD16p Mono	ZNF324	-0.035	0.55	0.93
TAC	CD16p Mono	ZNF324B	0.27	0.06	0.8
TAC	CD16p Mono	ZNF326	0.038	0.52	0.92
TAC	CD16p Mono	ZNF329	0.12	0.54	0.92
TAC	CD16p Mono	ZNF330	-0.0091	0.84	0.98
TAC	CD16p Mono	ZNF331	0.11	0.18	0.84
TAC	CD16p Mono	ZNF333	-0.027	0.55	0.92
TAC	CD16p Mono	ZNF335	0.014	0.79	0.97
TAC	CD16p Mono	ZNF337	-0.022	0.69	0.95
TAC	CD16p Mono	ZNF33A	0.042	0.37	0.88
TAC	CD16p Mono	ZNF33B	-0.025	0.78	0.97
TAC	CD16p Mono	ZNF34	0.0051	0.93	0.99
TAC	CD16p Mono	ZNF341	0.0052	0.92	0.99
TAC	CD16p Mono	ZNF343	0.094	0.18	0.84
TAC	CD16p Mono	ZNF345	0.069	0.48	0.9
TAC	CD16p Mono	ZNF346	-0.013	0.79	0.97
TAC	CD16p Mono	ZNF347	0.17	0.16	0.84
TAC	CD16p Mono	ZNF35	0.13	0.11	0.81
TAC	CD16p Mono	ZNF350	0.11	0.15	0.83
TAC	CD16p Mono	ZNF354A	0.086	0.19	0.84
TAC	CD16p Mono	ZNF354B	0.057	0.47	0.9
TAC	CD16p Mono	ZNF354C	0.21	0.17	0.84
TAC	CD16p Mono	ZNF362	-0.077	0.28	0.86
TAC	CD16p Mono	ZNF366	0.41	0.081	0.8
TAC	CD16p Mono	ZNF367	0.088	0.58	0.93
TAC	CD16p Mono	ZNF37A	0.046	0.36	0.88
TAC	CD16p Mono	ZNF37BP	0.027	0.67	0.95
TAC	CD16p Mono	ZNF382	0.32	0.14	0.83
TAC	CD16p Mono	ZNF383	0.019	0.76	0.96
TAC	CD16p Mono	ZNF384	0.0014	0.97	1
TAC	CD16p Mono	ZNF385A	0.045	0.53	0.92
TAC	CD16p Mono	ZNF394	0.0064	0.87	0.98
TAC	CD16p Mono	ZNF395	-0.27	0.2	0.85
TAC	CD16p Mono	ZNF396	0.22	0.038	0.8
TAC	CD16p Mono	ZNF397	0.08	0.24	0.86
TAC	CD16p Mono	ZNF398	0.02	0.73	0.96
TAC	CD16p Mono	ZNF404	0.24	0.23	0.86
TAC	CD16p Mono	ZNF407	-0.019	0.82	0.98
TAC	CD16p Mono	ZNF408	0.014	0.79	0.97
TAC	CD16p Mono	ZNF41	0.071	0.22	0.86
TAC	CD16p Mono	ZNF410	0.054	0.13	0.82
TAC	CD16p Mono	ZNF414	-0.067	0.37	0.88
TAC	CD16p Mono	ZNF416	0.085	0.37	0.88
TAC	CD16p Mono	ZNF417	0.017	0.85	0.98
TAC	CD16p Mono	ZNF418	0.31	0.25	0.86
TAC	CD16p Mono	ZNF419	-0.01	0.92	0.99
TAC	CD16p Mono	ZNF420	0.029	0.71	0.96
TAC	CD16p Mono	ZNF425	-0.0038	0.99	1
TAC	CD16p Mono	ZNF426	0.059	0.33	0.87
TAC	CD16p Mono	ZNF428	0.17	0.24	0.86
TAC	CD16p Mono	ZNF429	-0.068	0.61	0.94
TAC	CD16p Mono	ZNF43	0.068	0.44	0.9
TAC	CD16p Mono	ZNF430	0.022	0.6	0.94
TAC	CD16p Mono	ZNF431	0.065	0.33	0.87
TAC	CD16p Mono	ZNF432	0.00041	1	1
TAC	CD16p Mono	ZNF433	0.3	0.029	0.8
TAC	CD16p Mono	ZNF436	0.024	0.74	0.96
TAC	CD16p Mono	ZNF436-AS1	0.11	0.51	0.91
TAC	CD16p Mono	ZNF438	0.017	0.77	0.97
TAC	CD16p Mono	ZNF439	-0.0066	0.96	0.99
TAC	CD16p Mono	ZNF44	0.15	0.0091	0.8
TAC	CD16p Mono	ZNF440	0.14	0.055	0.8
TAC	CD16p Mono	ZNF441	0.094	0.31	0.87
TAC	CD16p Mono	ZNF442	0.2	0.35	0.88
TAC	CD16p Mono	ZNF443	0.28	0.041	0.8
TAC	CD16p Mono	ZNF444	-0.23	0.034	0.8
TAC	CD16p Mono	ZNF445	-0.041	0.66	0.95
TAC	CD16p Mono	ZNF446	-0.27	0.00053	0.74
TAC	CD16p Mono	ZNF449	0.013	0.86	0.98
TAC	CD16p Mono	ZNF45	0.064	0.29	0.87
TAC	CD16p Mono	ZNF451	0.075	0.11	0.81
TAC	CD16p Mono	ZNF460	-0.013	0.87	0.98
TAC	CD16p Mono	ZNF461	0.21	0.11	0.81
TAC	CD16p Mono	ZNF467	-0.095	0.3	0.87
TAC	CD16p Mono	ZNF468	0.18	0.013	0.8
TAC	CD16p Mono	ZNF469	-0.27	0.14	0.83
TAC	CD16p Mono	ZNF470	0.14	0.28	0.86
TAC	CD16p Mono	ZNF473	0.017	0.79	0.97
TAC	CD16p Mono	ZNF48	-0.19	0.32	0.87
TAC	CD16p Mono	ZNF480	0.06	0.28	0.86
TAC	CD16p Mono	ZNF484	0.18	0.032	0.8
TAC	CD16p Mono	ZNF485	0.16	0.14	0.82
TAC	CD16p Mono	ZNF486	-0.12	0.48	0.9
TAC	CD16p Mono	ZNF487	0.036	0.74	0.96
TAC	CD16p Mono	ZNF490	0.058	0.36	0.88
TAC	CD16p Mono	ZNF493	-0.1	0.4	0.89
TAC	CD16p Mono	ZNF496	0.00032	1	1
TAC	CD16p Mono	ZNF500	-0.064	0.37	0.88
TAC	CD16p Mono	ZNF501	-0.081	0.54	0.92
TAC	CD16p Mono	ZNF502	0.34	0.014	0.8
TAC	CD16p Mono	ZNF506	0.14	0.029	0.8
TAC	CD16p Mono	ZNF510	0.044	0.68	0.95
TAC	CD16p Mono	ZNF511	-0.096	0.083	0.8
TAC	CD16p Mono	ZNF512	0.074	0.15	0.83
TAC	CD16p Mono	ZNF512B	0.24	0.31	0.87
TAC	CD16p Mono	ZNF513	-0.018	0.74	0.96
TAC	CD16p Mono	ZNF514	-0.37	0.017	0.8
TAC	CD16p Mono	ZNF516	-0.056	0.38	0.88
TAC	CD16p Mono	ZNF517	-0.057	0.65	0.95
TAC	CD16p Mono	ZNF518A	0.0071	0.9	0.99
TAC	CD16p Mono	ZNF518B	0.095	0.15	0.83
TAC	CD16p Mono	ZNF519	0.079	0.58	0.93
TAC	CD16p Mono	ZNF524	-0.13	0.076	0.8
TAC	CD16p Mono	ZNF525	0.25	0.068	0.8
TAC	CD16p Mono	ZNF526	0.024	0.64	0.95
TAC	CD16p Mono	ZNF527	0.16	0.15	0.83
TAC	CD16p Mono	ZNF528	0.22	0.13	0.82
TAC	CD16p Mono	ZNF529	0.02	0.8	0.97
TAC	CD16p Mono	ZNF529-AS1	0.26	0.094	0.8
TAC	CD16p Mono	ZNF530	-0.1	0.34	0.87
TAC	CD16p Mono	ZNF532	0.00091	1	1
TAC	CD16p Mono	ZNF542P	-0.042	0.7	0.96
TAC	CD16p Mono	ZNF543	0.077	0.5	0.91
TAC	CD16p Mono	ZNF544	0.15	0.13	0.82
TAC	CD16p Mono	ZNF546	-0.065	0.46	0.9
TAC	CD16p Mono	ZNF547	0.00018	1	1
TAC	CD16p Mono	ZNF548	0.14	0.074	0.8
TAC	CD16p Mono	ZNF549	0.16	0.075	0.8
TAC	CD16p Mono	ZNF550	0.11	0.23	0.86
TAC	CD16p Mono	ZNF551	-0.046	0.66	0.95
TAC	CD16p Mono	ZNF552	-0.019	0.8	0.97
TAC	CD16p Mono	ZNF554	-0.053	0.66	0.95
TAC	CD16p Mono	ZNF555	0.077	0.28	0.86
TAC	CD16p Mono	ZNF557	0.065	0.38	0.88
TAC	CD16p Mono	ZNF558	0.015	0.81	0.98
TAC	CD16p Mono	ZNF559	-0.085	0.29	0.87
TAC	CD16p Mono	ZNF561	0.14	0.035	0.8
TAC	CD16p Mono	ZNF561-AS1	-0.072	0.45	0.9
TAC	CD16p Mono	ZNF562	0.11	0.095	0.8
TAC	CD16p Mono	ZNF563	0.12	0.31	0.87
TAC	CD16p Mono	ZNF564	0.093	0.098	0.8
TAC	CD16p Mono	ZNF565	0.097	0.18	0.84
TAC	CD16p Mono	ZNF566	0.047	0.66	0.95
TAC	CD16p Mono	ZNF567	-0.013	0.86	0.98
TAC	CD16p Mono	ZNF568	0.035	0.73	0.96
TAC	CD16p Mono	ZNF569	0.042	0.65	0.95
TAC	CD16p Mono	ZNF57	0.095	0.26	0.86
TAC	CD16p Mono	ZNF570	0.32	0.0097	0.8
TAC	CD16p Mono	ZNF571	0.12	0.51	0.91
TAC	CD16p Mono	ZNF572	0.27	0.16	0.84
TAC	CD16p Mono	ZNF573	0.16	0.096	0.8
TAC	CD16p Mono	ZNF574	-0.037	0.53	0.92
TAC	CD16p Mono	ZNF576	-0.038	0.5	0.9
TAC	CD16p Mono	ZNF577	-0.053	0.62	0.94
TAC	CD16p Mono	ZNF580	-0.087	0.39	0.88
TAC	CD16p Mono	ZNF581	-0.088	0.13	0.82
TAC	CD16p Mono	ZNF582	0.2	0.055	0.8
TAC	CD16p Mono	ZNF582-AS1	0.1	0.64	0.95
TAC	CD16p Mono	ZNF583	0.19	0.036	0.8
TAC	CD16p Mono	ZNF584	0.2	0.048	0.8
TAC	CD16p Mono	ZNF585A	0.058	0.26	0.86
TAC	CD16p Mono	ZNF585B	0.091	0.33	0.87
TAC	CD16p Mono	ZNF586	0.0035	0.97	1
TAC	CD16p Mono	ZNF587	-0.023	0.77	0.97
TAC	CD16p Mono	ZNF587B	0.017	0.85	0.98
TAC	CD16p Mono	ZNF589	0.025	0.74	0.96
TAC	CD16p Mono	ZNF592	-0.054	0.28	0.86
TAC	CD16p Mono	ZNF593	-0.12	0.1	0.8
TAC	CD16p Mono	ZNF594	0.033	0.79	0.97
TAC	CD16p Mono	ZNF595	0.13	0.41	0.89
TAC	CD16p Mono	ZNF596	0.2	0.11	0.81
TAC	CD16p Mono	ZNF597	0.0074	0.92	0.99
TAC	CD16p Mono	ZNF598	-0.12	0.16	0.84
TAC	CD16p Mono	ZNF599	0.17	0.4	0.89
TAC	CD16p Mono	ZNF600	0.15	0.24	0.86
TAC	CD16p Mono	ZNF605	-0.047	0.62	0.94
TAC	CD16p Mono	ZNF606	0.0091	0.92	0.99
TAC	CD16p Mono	ZNF607	0.022	0.92	0.99
TAC	CD16p Mono	ZNF609	0.077	0.45	0.9
TAC	CD16p Mono	ZNF611	0.049	0.42	0.89
TAC	CD16p Mono	ZNF613	0.065	0.34	0.87
TAC	CD16p Mono	ZNF614	0.11	0.16	0.83
TAC	CD16p Mono	ZNF615	0.079	0.29	0.87
TAC	CD16p Mono	ZNF616	0.12	0.16	0.84
TAC	CD16p Mono	ZNF618	0.012	0.93	0.99
TAC	CD16p Mono	ZNF619	-0.00031	1	1
TAC	CD16p Mono	ZNF620	0.017	0.91	0.99
TAC	CD16p Mono	ZNF621	0.05	0.55	0.92
TAC	CD16p Mono	ZNF622	-0.026	0.48	0.9
TAC	CD16p Mono	ZNF623	0.12	0.028	0.8
TAC	CD16p Mono	ZNF624	0.064	0.39	0.88
TAC	CD16p Mono	ZNF626	-0.078	0.68	0.95
TAC	CD16p Mono	ZNF627	0.092	0.24	0.86
TAC	CD16p Mono	ZNF629	0.046	0.72	0.96
TAC	CD16p Mono	ZNF630	-0.064	0.74	0.96
TAC	CD16p Mono	ZNF638	0.064	0.11	0.81
TAC	CD16p Mono	ZNF639	0.065	0.22	0.86
TAC	CD16p Mono	ZNF641	0.0014	0.98	1
TAC	CD16p Mono	ZNF644	0.093	0.044	0.8
TAC	CD16p Mono	ZNF646	-0.037	0.7	0.95
TAC	CD16p Mono	ZNF649	0.022	0.77	0.97
TAC	CD16p Mono	ZNF652	-0.088	0.24	0.86
TAC	CD16p Mono	ZNF653	-0.052	0.64	0.94
TAC	CD16p Mono	ZNF654	0.064	0.27	0.86
TAC	CD16p Mono	ZNF655	0.055	0.1	0.81
TAC	CD16p Mono	ZNF658	0.36	0.033	0.8
TAC	CD16p Mono	ZNF664	-0.2	0.19	0.84
TAC	CD16p Mono	ZNF665	-0.13	0.52	0.92
TAC	CD16p Mono	ZNF668	-0.0029	0.96	0.99
TAC	CD16p Mono	ZNF669	-0.0016	0.98	1
TAC	CD16p Mono	ZNF670	0.17	0.15	0.83
TAC	CD16p Mono	ZNF671	0.0083	0.92	0.99
TAC	CD16p Mono	ZNF672	-0.046	0.28	0.86
TAC	CD16p Mono	ZNF674	0.14	0.28	0.86
TAC	CD16p Mono	ZNF674-AS1	-0.083	0.39	0.88
TAC	CD16p Mono	ZNF675	0.12	0.18	0.84
TAC	CD16p Mono	ZNF677	0.22	0.25	0.86
TAC	CD16p Mono	ZNF678	0.22	0.02	0.8
TAC	CD16p Mono	ZNF680	0.13	0.15	0.83
TAC	CD16p Mono	ZNF682	0.29	0.18	0.84
TAC	CD16p Mono	ZNF684	0.12	0.14	0.82
TAC	CD16p Mono	ZNF687	-0.14	0.22	0.86
TAC	CD16p Mono	ZNF688	-0.11	0.11	0.81
TAC	CD16p Mono	ZNF689	0.03	0.5	0.91
TAC	CD16p Mono	ZNF69	0.19	0.13	0.82
TAC	CD16p Mono	ZNF691	0.079	0.26	0.86
TAC	CD16p Mono	ZNF692	-0.12	0.079	0.8
TAC	CD16p Mono	ZNF696	-0.081	0.27	0.86
TAC	CD16p Mono	ZNF699	-0.04	0.69	0.95
TAC	CD16p Mono	ZNF7	0.038	0.41	0.89
TAC	CD16p Mono	ZNF70	-0.14	0.41	0.89
TAC	CD16p Mono	ZNF700	0.1	0.11	0.81
TAC	CD16p Mono	ZNF701	0.067	0.27	0.86
TAC	CD16p Mono	ZNF702P	0.48	0.22	0.86
TAC	CD16p Mono	ZNF703	-0.19	0.11	0.81
TAC	CD16p Mono	ZNF706	0.055	0.22	0.86
TAC	CD16p Mono	ZNF707	-0.081	0.36	0.88
TAC	CD16p Mono	ZNF708	0.11	0.27	0.86
TAC	CD16p Mono	ZNF709	0.25	0.057	0.8
TAC	CD16p Mono	ZNF71	-0.038	0.6	0.94
TAC	CD16p Mono	ZNF710	-0.049	0.42	0.89
TAC	CD16p Mono	ZNF713	-0.092	0.42	0.89
TAC	CD16p Mono	ZNF714	0.19	0.094	0.8
TAC	CD16p Mono	ZNF717	-0.0025	0.97	1
TAC	CD16p Mono	ZNF718	0.093	0.44	0.89
TAC	CD16p Mono	ZNF720	0.077	0.18	0.84
TAC	CD16p Mono	ZNF721	-0.034	0.55	0.93
TAC	CD16p Mono	ZNF736	0.074	0.48	0.9
TAC	CD16p Mono	ZNF737	-8.40E-05	1	1
TAC	CD16p Mono	ZNF738	-0.047	0.68	0.95
TAC	CD16p Mono	ZNF74	-0.16	0.045	0.8
TAC	CD16p Mono	ZNF740	0.054	0.52	0.92
TAC	CD16p Mono	ZNF746	-0.047	0.28	0.86
TAC	CD16p Mono	ZNF747	0.027	0.67	0.95
TAC	CD16p Mono	ZNF749	-0.094	0.57	0.93
TAC	CD16p Mono	ZNF75A	0.09	0.096	0.8
TAC	CD16p Mono	ZNF75D	0.0059	0.92	0.99
TAC	CD16p Mono	ZNF76	-0.087	0.069	0.8
TAC	CD16p Mono	ZNF761	0.075	0.36	0.88
TAC	CD16p Mono	ZNF763	-0.042	0.68	0.95
TAC	CD16p Mono	ZNF764	0.046	0.59	0.94
TAC	CD16p Mono	ZNF765	0.14	0.077	0.8
TAC	CD16p Mono	ZNF766	0.11	0.059	0.8
TAC	CD16p Mono	ZNF767P	0.027	0.74	0.96
TAC	CD16p Mono	ZNF768	-0.14	0.18	0.84
TAC	CD16p Mono	ZNF77	-0.039	0.7	0.95
TAC	CD16p Mono	ZNF770	0.011	0.86	0.98
TAC	CD16p Mono	ZNF772	0.091	0.52	0.92
TAC	CD16p Mono	ZNF773	0.12	0.19	0.84
TAC	CD16p Mono	ZNF775	-0.062	0.62	0.94
TAC	CD16p Mono	ZNF776	0.05	0.58	0.93
TAC	CD16p Mono	ZNF777	0.083	0.24	0.86
TAC	CD16p Mono	ZNF778	0.077	0.38	0.88
TAC	CD16p Mono	ZNF780A	0.085	0.38	0.88
TAC	CD16p Mono	ZNF780B	0.17	0.064	0.8
TAC	CD16p Mono	ZNF782	-0.012	0.91	0.99
TAC	CD16p Mono	ZNF783	-0.057	0.43	0.89
TAC	CD16p Mono	ZNF784	-0.12	0.19	0.84
TAC	CD16p Mono	ZNF785	0.044	0.58	0.93
TAC	CD16p Mono	ZNF786	0.086	0.19	0.84
TAC	CD16p Mono	ZNF787	-0.052	0.83	0.98
TAC	CD16p Mono	ZNF788	-0.02	0.94	0.99
TAC	CD16p Mono	ZNF789	0.0069	0.94	0.99
TAC	CD16p Mono	ZNF79	0.055	0.47	0.9
TAC	CD16p Mono	ZNF790	-0.013	0.9	0.99
TAC	CD16p Mono	ZNF791	0.06	0.28	0.86
TAC	CD16p Mono	ZNF792	-0.079	0.36	0.88
TAC	CD16p Mono	ZNF799	0.13	0.12	0.81
TAC	CD16p Mono	ZNF8	0.028	0.76	0.97
TAC	CD16p Mono	ZNF800	0.006	0.88	0.99
TAC	CD16p Mono	ZNF804A	-0.19	0.023	0.8
TAC	CD16p Mono	ZNF805	0.052	0.45	0.9
TAC	CD16p Mono	ZNF808	-0.00049	0.99	1
TAC	CD16p Mono	ZNF81	-0.039	0.67	0.95
TAC	CD16p Mono	ZNF812	0.12	0.8	0.97
TAC	CD16p Mono	ZNF813	0.11	0.19	0.84
TAC	CD16p Mono	ZNF814	-0.0046	0.98	1
TAC	CD16p Mono	ZNF815P	0.016	0.83	0.98
TAC	CD16p Mono	ZNF816	0.083	0.29	0.86
TAC	CD16p Mono	ZNF818P	0.057	0.72	0.96
TAC	CD16p Mono	ZNF821	-0.13	0.23	0.86
TAC	CD16p Mono	ZNF823	0.073	0.59	0.94
TAC	CD16p Mono	ZNF829	0.096	0.48	0.9
TAC	CD16p Mono	ZNF83	0.041	0.7	0.95
TAC	CD16p Mono	ZNF830	-0.023	0.67	0.95
TAC	CD16p Mono	ZNF836	0.32	0.0036	0.8
TAC	CD16p Mono	ZNF837	-0.16	0.41	0.89
TAC	CD16p Mono	ZNF839	-0.026	0.73	0.96
TAC	CD16p Mono	ZNF84	0.1	0.11	0.81
TAC	CD16p Mono	ZNF841	0.1	0.33	0.87
TAC	CD16p Mono	ZNF844	0.028	0.83	0.98
TAC	CD16p Mono	ZNF845	0.18	0.025	0.8
TAC	CD16p Mono	ZNF846	0.021	0.83	0.98
TAC	CD16p Mono	ZNF85	0.032	0.78	0.97
TAC	CD16p Mono	ZNF850	-0.056	0.8	0.97
TAC	CD16p Mono	ZNF852	-0.0065	0.95	0.99
TAC	CD16p Mono	ZNF862	-0.14	0.073	0.8
TAC	CD16p Mono	ZNF879	0.18	0.047	0.8
TAC	CD16p Mono	ZNF880	0.28	0.059	0.8
TAC	CD16p Mono	ZNF883	0.089	0.75	0.96
TAC	CD16p Mono	ZNF888	0.087	0.33	0.87
TAC	CD16p Mono	ZNF891	-0.032	0.81	0.98
TAC	CD16p Mono	ZNF91	0.039	0.69	0.95
TAC	CD16p Mono	ZNF92	0.065	0.3	0.87
TAC	CD16p Mono	ZNF93	0.029	0.72	0.96
TAC	CD16p Mono	ZNFX1	0.086	0.18	0.84
TAC	CD16p Mono	ZNHIT1	-0.12	0.029	0.8
TAC	CD16p Mono	ZNHIT2	-0.062	0.51	0.91
TAC	CD16p Mono	ZNHIT3	-0.028	0.54	0.92
TAC	CD16p Mono	ZNHIT6	0.046	0.41	0.89
TAC	CD16p Mono	ZNRD1	-0.05	0.39	0.88
TAC	CD16p Mono	ZNRD1-AS1	-0.059	0.64	0.95
TAC	CD16p Mono	ZNRF1	-0.19	0.029	0.8
TAC	CD16p Mono	ZNRF2	-0.055	0.23	0.86
TAC	CD16p Mono	ZNRF2P1	-0.07	0.8	0.97
TAC	CD16p Mono	ZP3	-0.29	0.26	0.86
TAC	CD16p Mono	ZPR1	0.033	0.45	0.9
TAC	CD16p Mono	ZRANB1	-0.0046	0.92	0.99
TAC	CD16p Mono	ZRANB2	0.066	0.15	0.83
TAC	CD16p Mono	ZRANB3	0.11	0.28	0.86
TAC	CD16p Mono	ZRSR2	0.11	0.027	0.8
TAC	CD16p Mono	ZSCAN12	0.16	0.12	0.81
TAC	CD16p Mono	ZSCAN16	0.012	0.89	0.99
TAC	CD16p Mono	ZSCAN16-AS1	-0.23	0.068	0.8
TAC	CD16p Mono	ZSCAN18	0.11	0.57	0.93
TAC	CD16p Mono	ZSCAN2	-0.051	0.5	0.91
TAC	CD16p Mono	ZSCAN20	0.0073	0.96	0.99
TAC	CD16p Mono	ZSCAN21	0.0073	0.92	0.99
TAC	CD16p Mono	ZSCAN22	0.011	0.89	0.99
TAC	CD16p Mono	ZSCAN25	0.006	0.9	0.99
TAC	CD16p Mono	ZSCAN26	0.033	0.58	0.93
TAC	CD16p Mono	ZSCAN29	-0.075	0.43	0.89
TAC	CD16p Mono	ZSCAN30	-0.03	0.77	0.97
TAC	CD16p Mono	ZSCAN32	0.062	0.24	0.86
TAC	CD16p Mono	ZSCAN5A	0.021	0.83	0.98
TAC	CD16p Mono	ZSCAN9	0.045	0.69	0.95
TAC	CD16p Mono	ZSWIM1	0.072	0.57	0.93
TAC	CD16p Mono	ZSWIM3	-0.021	0.82	0.98
TAC	CD16p Mono	ZSWIM4	-0.061	0.68	0.95
TAC	CD16p Mono	ZSWIM6	0.066	0.43	0.89
TAC	CD16p Mono	ZSWIM7	0.023	0.69	0.95
TAC	CD16p Mono	ZSWIM8	-0.033	0.57	0.93
TAC	CD16p Mono	ZUFSP	0.14	0.014	0.8
TAC	CD16p Mono	ZW10	0.11	0.023	0.8
TAC	CD16p Mono	ZWILCH	0.12	0.033	0.8
TAC	CD16p Mono	ZWINT	0.013	0.89	0.99
TAC	CD16p Mono	ZXDA	0.095	0.3	0.87
TAC	CD16p Mono	ZXDB	-0.065	0.44	0.9
TAC	CD16p Mono	ZXDC	-0.04	0.4	0.89
TAC	CD16p Mono	ZYG11B	-0.025	0.65	0.95
TAC	CD16p Mono	ZYX	-0.036	0.54	0.92
TAC	CD16p Mono	ZZEF1	-0.065	0.41	0.89
TAC	CD16p Mono	ZZZ3	0.13	0.028	0.8
TAC	Int Mono	A1BG	-0.36	0.079	0.78
TAC	Int Mono	A2M	-0.056	0.89	0.98
TAC	Int Mono	AAAS	-0.024	0.54	0.92
TAC	Int Mono	AACS	0.017	0.91	0.98
TAC	Int Mono	AAED1	-0.012	0.88	0.98
TAC	Int Mono	AAGAB	0.0053	0.91	0.98
TAC	Int Mono	AAK1	-0.057	0.48	0.91
TAC	Int Mono	AAMDC	-0.19	0.063	0.78
TAC	Int Mono	AAMP	-0.12	0.017	0.78
TAC	Int Mono	AANAT	-0.069	0.78	0.96
TAC	Int Mono	AAR2	0.0065	0.87	0.98
TAC	Int Mono	AARS	0.025	0.69	0.95
TAC	Int Mono	AARS2	0.073	0.21	0.82
TAC	Int Mono	AASDH	-0.065	0.36	0.88
TAC	Int Mono	AASDHPPT	0.099	0.02	0.78
TAC	Int Mono	AATBC	-0.0062	0.95	0.99
TAC	Int Mono	AATF	0.021	0.57	0.92
TAC	Int Mono	AATK	-0.091	0.59	0.92
TAC	Int Mono	ABALON	0.17	0.32	0.87
TAC	Int Mono	ABAT	-0.034	0.79	0.96
TAC	Int Mono	ABCA1	0.057	0.71	0.95
TAC	Int Mono	ABCA11P	-0.33	0.077	0.78
TAC	Int Mono	ABCA2	-0.33	0.096	0.78
TAC	Int Mono	ABCA3	0.23	0.25	0.85
TAC	Int Mono	ABCA5	-0.46	0.11	0.78
TAC	Int Mono	ABCA7	-0.18	0.092	0.78
TAC	Int Mono	ABCB10	0.084	0.053	0.78
TAC	Int Mono	ABCB6	-0.3	0.15	0.8
TAC	Int Mono	ABCB7	-0.023	0.7	0.95
TAC	Int Mono	ABCB8	-0.034	0.58	0.92
TAC	Int Mono	ABCC1	0.068	0.46	0.9
TAC	Int Mono	ABCC10	-0.059	0.34	0.87
TAC	Int Mono	ABCC2	-0.22	0.25	0.85
TAC	Int Mono	ABCC3	-0.00046	1	1
TAC	Int Mono	ABCC4	-0.066	0.54	0.92
TAC	Int Mono	ABCC5	0.1	0.29	0.86
TAC	Int Mono	ABCC6	-0.94	0.011	0.78
TAC	Int Mono	ABCD1	-0.058	0.51	0.92
TAC	Int Mono	ABCD3	-0.097	0.14	0.79
TAC	Int Mono	ABCD4	0.01	0.85	0.98
TAC	Int Mono	ABCE1	0.082	0.23	0.83
TAC	Int Mono	ABCF1	-0.051	0.27	0.85
TAC	Int Mono	ABCF2	-0.045	0.37	0.88
TAC	Int Mono	ABCF3	0.0047	0.9	0.98
TAC	Int Mono	ABCG1	-0.044	0.85	0.98
TAC	Int Mono	ABHD10	0.11	0.048	0.78
TAC	Int Mono	ABHD11	-0.091	0.25	0.85
TAC	Int Mono	ABHD12	0.0084	0.86	0.98
TAC	Int Mono	ABHD12B	-0.19	0.39	0.89
TAC	Int Mono	ABHD13	0.028	0.52	0.92
TAC	Int Mono	ABHD14A	0.095	0.41	0.89
TAC	Int Mono	ABHD14B	-0.036	0.59	0.92
TAC	Int Mono	ABHD15	0.036	0.68	0.95
TAC	Int Mono	ABHD16A	-0.068	0.14	0.79
TAC	Int Mono	ABHD16B	0.027	0.84	0.97
TAC	Int Mono	ABHD17A	-0.092	0.24	0.84
TAC	Int Mono	ABHD17B	0.038	0.5	0.91
TAC	Int Mono	ABHD17C	-0.018	0.91	0.98
TAC	Int Mono	ABHD2	-0.07	0.39	0.89
TAC	Int Mono	ABHD3	0.033	0.53	0.92
TAC	Int Mono	ABHD4	-0.076	0.27	0.85
TAC	Int Mono	ABHD5	-0.048	0.43	0.9
TAC	Int Mono	ABHD6	0.12	0.14	0.79
TAC	Int Mono	ABHD8	-0.2	0.026	0.78
TAC	Int Mono	ABI1	0.079	0.082	0.78
TAC	Int Mono	ABI2	0.058	0.58	0.92
TAC	Int Mono	ABI3	0.045	0.4	0.89
TAC	Int Mono	ABL1	0.059	0.47	0.91
TAC	Int Mono	ABL2	-0.19	0.18	0.82
TAC	Int Mono	ABR	0.049	0.41	0.89
TAC	Int Mono	ABRA	-0.079	0.76	0.96
TAC	Int Mono	ABRACL	-0.06	0.42	0.89
TAC	Int Mono	ABT1	-0.079	0.097	0.78
TAC	Int Mono	ABTB1	-0.1	0.12	0.78
TAC	Int Mono	ABTB2	0.35	0.15	0.8
TAC	Int Mono	ACAA1	-0.048	0.27	0.85
TAC	Int Mono	ACAA2	0.065	0.37	0.88
TAC	Int Mono	ACACA	-0.03	0.83	0.97
TAC	Int Mono	ACACB	-0.28	0.23	0.83
TAC	Int Mono	ACAD10	0.036	0.47	0.9
TAC	Int Mono	ACAD11	0.11	0.49	0.91
TAC	Int Mono	ACAD8	-0.028	0.57	0.92
TAC	Int Mono	ACAD9	-0.078	0.19	0.82
TAC	Int Mono	ACADM	0.00083	0.99	1
TAC	Int Mono	ACADS	0.051	0.49	0.91
TAC	Int Mono	ACADSB	0.1	0.17	0.81
TAC	Int Mono	ACADVL	0.023	0.74	0.95
TAC	Int Mono	ACAP1	-0.48	0.0024	0.68
TAC	Int Mono	ACAP2	-0.0003	0.99	1
TAC	Int Mono	ACAP3	-0.061	0.41	0.89
TAC	Int Mono	ACAT1	0.069	0.18	0.82
TAC	Int Mono	ACAT2	-0.12	0.2	0.82
TAC	Int Mono	ACBD3	0.047	0.34	0.87
TAC	Int Mono	ACBD4	-0.043	0.62	0.93
TAC	Int Mono	ACBD5	0.041	0.4	0.89
TAC	Int Mono	ACBD6	0.0053	0.92	0.99
TAC	Int Mono	ACCS	0.32	0.14	0.8
TAC	Int Mono	ACD	-0.08	0.21	0.82
TAC	Int Mono	ACE	0.53	0.025	0.78
TAC	Int Mono	ACER3	0.06	0.17	0.81
TAC	Int Mono	ACIN1	-0.0045	0.94	0.99
TAC	Int Mono	ACKR3	0.12	0.7	0.95
TAC	Int Mono	ACLY	0.0073	0.86	0.98
TAC	Int Mono	ACO1	-0.19	0.027	0.78
TAC	Int Mono	ACO2	-0.011	0.81	0.97
TAC	Int Mono	ACOT1	0.04	0.82	0.97
TAC	Int Mono	ACOT11	-0.12	0.43	0.89
TAC	Int Mono	ACOT13	0.12	0.056	0.78
TAC	Int Mono	ACOT2	0.042	0.67	0.94
TAC	Int Mono	ACOT7	-0.33	0.042	0.78
TAC	Int Mono	ACOT8	-0.12	0.047	0.78
TAC	Int Mono	ACOT9	0.014	0.71	0.95
TAC	Int Mono	ACOX1	-0.089	0.13	0.79
TAC	Int Mono	ACOX2	0.13	0.48	0.91
TAC	Int Mono	ACOX3	0.0079	0.88	0.98
TAC	Int Mono	ACP1	-0.02	0.61	0.93
TAC	Int Mono	ACP2	0.024	0.8	0.97
TAC	Int Mono	ACP5	-0.27	0.16	0.8
TAC	Int Mono	ACP6	-0.046	0.78	0.96
TAC	Int Mono	ACPP	-0.048	0.74	0.95
TAC	Int Mono	ACRBP	0.076	0.3	0.86
TAC	Int Mono	ACRC	0.11	0.61	0.93
TAC	Int Mono	ACSF2	-0.11	0.15	0.8
TAC	Int Mono	ACSF3	-0.072	0.39	0.89
TAC	Int Mono	ACSL1	0.12	0.35	0.87
TAC	Int Mono	ACSL3	0.15	0.011	0.78
TAC	Int Mono	ACSL4	0.012	0.82	0.97
TAC	Int Mono	ACSL5	0.075	0.18	0.82
TAC	Int Mono	ACSM3	-0.12	0.63	0.93
TAC	Int Mono	ACSS1	-0.13	0.014	0.78
TAC	Int Mono	ACSS2	-0.013	0.8	0.97
TAC	Int Mono	ACTA2	0.23	0.27	0.85
TAC	Int Mono	ACTB	-0.054	0.32	0.87
TAC	Int Mono	ACTG1	-0.037	0.55	0.92
TAC	Int Mono	ACTG1P20	0.096	0.47	0.91
TAC	Int Mono	ACTL10	-0.0092	0.95	0.99
TAC	Int Mono	ACTL6A	-0.0084	0.86	0.98
TAC	Int Mono	ACTN1	-0.18	0.11	0.78
TAC	Int Mono	ACTN4	0.026	0.77	0.96
TAC	Int Mono	ACTR10	0.035	0.43	0.9
TAC	Int Mono	ACTR1A	-0.015	0.68	0.95
TAC	Int Mono	ACTR1B	-0.065	0.48	0.91
TAC	Int Mono	ACTR2	0.098	0.18	0.82
TAC	Int Mono	ACTR3	0.03	0.51	0.92
TAC	Int Mono	ACTR3B	0.089	0.38	0.88
TAC	Int Mono	ACTR5	0.00097	0.99	1
TAC	Int Mono	ACTR6	0.037	0.51	0.91
TAC	Int Mono	ACTR8	0.069	0.14	0.79
TAC	Int Mono	ACVR1	0.082	0.21	0.82
TAC	Int Mono	ACVR1B	-0.03	0.8	0.96
TAC	Int Mono	ACVR2A	0.023	0.82	0.97
TAC	Int Mono	ACVRL1	0.24	0.36	0.88
TAC	Int Mono	ACY3	0.18	0.51	0.92
TAC	Int Mono	ACYP1	-0.081	0.43	0.89
TAC	Int Mono	ACYP2	-0.11	0.28	0.85
TAC	Int Mono	ADA	0.049	0.68	0.95
TAC	Int Mono	ADAL	0.088	0.53	0.92
TAC	Int Mono	ADAM10	0.046	0.45	0.9
TAC	Int Mono	ADAM15	-0.097	0.2	0.82
TAC	Int Mono	ADAM17	-0.016	0.86	0.98
TAC	Int Mono	ADAM1A	0.12	0.6	0.93
TAC	Int Mono	ADAM28	-0.12	0.68	0.95
TAC	Int Mono	ADAM8	-0.067	0.64	0.93
TAC	Int Mono	ADAM9	0.051	0.51	0.92
TAC	Int Mono	ADAMDEC1	0.13	0.61	0.93
TAC	Int Mono	ADAMTS2	0.28	0.56	0.92
TAC	Int Mono	ADAMTSL4	0.0045	0.96	0.99
TAC	Int Mono	ADAMTSL4-AS1	-0.28	0.26	0.85
TAC	Int Mono	ADAP1	-0.12	0.12	0.78
TAC	Int Mono	ADAP2	0.0086	0.9	0.98
TAC	Int Mono	ADAR	0.12	0.082	0.78
TAC	Int Mono	ADARB1	-0.29	0.17	0.81
TAC	Int Mono	ADAT1	0.098	0.062	0.78
TAC	Int Mono	ADAT2	0.036	0.8	0.96
TAC	Int Mono	ADAT3	-0.082	0.57	0.92
TAC	Int Mono	ADCK1	-0.075	0.34	0.87
TAC	Int Mono	ADCK2	-0.037	0.56	0.92
TAC	Int Mono	ADCK3	-0.099	0.16	0.8
TAC	Int Mono	ADCK4	0.027	0.66	0.94
TAC	Int Mono	ADCK5	-0.037	0.65	0.94
TAC	Int Mono	ADCY10P1	-0.24	0.36	0.88
TAC	Int Mono	ADCY3	0.18	0.28	0.85
TAC	Int Mono	ADCY4	0.17	0.27	0.85
TAC	Int Mono	ADCY7	0.016	0.77	0.96
TAC	Int Mono	ADCY9	-0.16	0.21	0.82
TAC	Int Mono	ADD1	-0.00033	0.99	1
TAC	Int Mono	ADD2	-0.16	0.45	0.9
TAC	Int Mono	ADD3	0.015	0.82	0.97
TAC	Int Mono	ADGRA2	-0.019	0.93	0.99
TAC	Int Mono	ADGRD1	-0.16	0.39	0.89
TAC	Int Mono	ADGRE1	-0.081	0.41	0.89
TAC	Int Mono	ADGRE2	0.1	0.16	0.8
TAC	Int Mono	ADGRE3	-0.096	0.62	0.93
TAC	Int Mono	ADGRE4P	0.23	0.5	0.91
TAC	Int Mono	ADGRE5	0.053	0.36	0.88
TAC	Int Mono	ADGRF3	0.27	0.2	0.82
TAC	Int Mono	ADGRG5	0.23	0.59	0.92
TAC	Int Mono	ADGRG6	0.42	0.17	0.81
TAC	Int Mono	ADGRL1	-0.29	0.15	0.8
TAC	Int Mono	ADH5	0.019	0.77	0.96
TAC	Int Mono	ADHFE1	-0.25	0.17	0.81
TAC	Int Mono	ADI1	-0.11	0.067	0.78
TAC	Int Mono	ADIPOR1	-0.023	0.6	0.93
TAC	Int Mono	ADIPOR2	-0.19	0.15	0.8
TAC	Int Mono	ADK	-0.035	0.86	0.98
TAC	Int Mono	ADM	-0.16	0.39	0.89
TAC	Int Mono	ADNP	-0.013	0.85	0.98
TAC	Int Mono	ADNP-AS1	0.22	0.21	0.82
TAC	Int Mono	ADNP2	0.056	0.49	0.91
TAC	Int Mono	ADO	0.062	0.61	0.93
TAC	Int Mono	ADORA1	0.67	0.098	0.78
TAC	Int Mono	ADORA2B	-0.055	0.68	0.95
TAC	Int Mono	ADORA3	0.38	0.1	0.78
TAC	Int Mono	ADPGK	0.073	0.081	0.78
TAC	Int Mono	ADPGK-AS1	0.0079	0.96	0.99
TAC	Int Mono	ADPRH	0.11	0.032	0.78
TAC	Int Mono	ADPRHL2	0.023	0.73	0.95
TAC	Int Mono	ADPRM	0.14	0.13	0.79
TAC	Int Mono	ADRB2	-0.022	0.87	0.98
TAC	Int Mono	ADRBK1	-0.019	0.7	0.95
TAC	Int Mono	ADRBK2	0.12	0.066	0.78
TAC	Int Mono	ADRM1	-0.1	0.1	0.78
TAC	Int Mono	ADSL	0.0033	0.94	0.99
TAC	Int Mono	ADSS	0.043	0.69	0.95
TAC	Int Mono	ADSSL1	0.017	0.91	0.98
TAC	Int Mono	AEBP2	0.03	0.7	0.95
TAC	Int Mono	AEN	0.15	0.23	0.83
TAC	Int Mono	AES	0.022	0.84	0.97
TAC	Int Mono	AFF1	0.16	0.088	0.78
TAC	Int Mono	AFF3	0.091	0.69	0.95
TAC	Int Mono	AFF4	-0.082	0.26	0.85
TAC	Int Mono	AFG3L1P	0.09	0.18	0.81
TAC	Int Mono	AFG3L2	0.07	0.15	0.8
TAC	Int Mono	AFMID	0.084	0.6	0.93
TAC	Int Mono	AFTPH	0.073	0.074	0.78
TAC	Int Mono	AGA	0.026	0.75	0.95
TAC	Int Mono	AGAP2	-0.059	0.64	0.94
TAC	Int Mono	AGAP3	-0.23	0.023	0.78
TAC	Int Mono	AGAP4	0.2	0.037	0.78
TAC	Int Mono	AGAP5	-0.039	0.81	0.97
TAC	Int Mono	AGAP6	0.039	0.65	0.94
TAC	Int Mono	AGAP9	-0.0046	0.99	1
TAC	Int Mono	AGBL2	0.12	0.64	0.93
TAC	Int Mono	AGBL5	-0.13	0.19	0.82
TAC	Int Mono	AGER	-0.12	0.43	0.89
TAC	Int Mono	AGFG1	0.056	0.44	0.9
TAC	Int Mono	AGFG2	-0.17	0.3	0.86
TAC	Int Mono	AGGF1	-0.0021	0.95	0.99
TAC	Int Mono	AGK	0.042	0.44	0.9
TAC	Int Mono	AGL	-0.013	0.89	0.98
TAC	Int Mono	AGO1	-0.079	0.35	0.87
TAC	Int Mono	AGO2	-0.041	0.57	0.92
TAC	Int Mono	AGO3	0.14	0.03	0.78
TAC	Int Mono	AGO4	0.021	0.75	0.96
TAC	Int Mono	AGPAT1	-0.03	0.69	0.95
TAC	Int Mono	AGPAT2	-0.16	0.048	0.78
TAC	Int Mono	AGPAT3	-0.028	0.63	0.93
TAC	Int Mono	AGPAT4	-0.042	0.73	0.95
TAC	Int Mono	AGPAT4-IT1	0.088	0.66	0.94
TAC	Int Mono	AGPAT5	0.058	0.32	0.87
TAC	Int Mono	AGPS	0.11	0.032	0.78
TAC	Int Mono	AGRN	0.026	0.93	0.99
TAC	Int Mono	AGTPBP1	0.063	0.31	0.87
TAC	Int Mono	AGTRAP	-0.24	0.00022	0.43
TAC	Int Mono	AHCTF1	0.074	0.34	0.87
TAC	Int Mono	AHCY	-0.062	0.27	0.85
TAC	Int Mono	AHCYL1	-0.02	0.61	0.93
TAC	Int Mono	AHCYL2	0.0028	0.97	0.99
TAC	Int Mono	AHDC1	-0.022	0.9	0.98
TAC	Int Mono	AHI1	0.11	0.52	0.92
TAC	Int Mono	AHNAK	-0.081	0.55	0.92
TAC	Int Mono	AHR	0.14	0.37	0.88
TAC	Int Mono	AHSA1	0.0003	1	1
TAC	Int Mono	AHSA2	0.14	0.11	0.78
TAC	Int Mono	AIDA	0.04	0.54	0.92
TAC	Int Mono	AIF1	-0.03	0.66	0.94
TAC	Int Mono	AIFM1	0.016	0.73	0.95
TAC	Int Mono	AIFM2	-0.13	0.44	0.9
TAC	Int Mono	AIFM3	-0.097	0.39	0.89
TAC	Int Mono	AIG1	0.024	0.76	0.96
TAC	Int Mono	AIM1	0.077	0.26	0.85
TAC	Int Mono	AIM1L	0.21	0.59	0.92
TAC	Int Mono	AIM2	-0.1	0.58	0.92
TAC	Int Mono	AIMP1	0.0076	0.87	0.98
TAC	Int Mono	AIMP2	0.032	0.61	0.93
TAC	Int Mono	AIP	-0.047	0.41	0.89
TAC	Int Mono	AK2	0.0092	0.78	0.96
TAC	Int Mono	AK3	0.09	0.28	0.85
TAC	Int Mono	AK4	-0.7	0.019	0.78
TAC	Int Mono	AK6	0.068	0.33	0.87
TAC	Int Mono	AK9	0.12	0.19	0.82
TAC	Int Mono	AKAP1	0.045	0.62	0.93
TAC	Int Mono	AKAP10	0.13	0.012	0.78
TAC	Int Mono	AKAP11	-0.062	0.43	0.89
TAC	Int Mono	AKAP12	0.1	0.78	0.96
TAC	Int Mono	AKAP13	0.07	0.22	0.83
TAC	Int Mono	AKAP7	0.093	0.34	0.87
TAC	Int Mono	AKAP8	0.046	0.27	0.85
TAC	Int Mono	AKAP8L	-0.011	0.78	0.96
TAC	Int Mono	AKAP9	-0.023	0.69	0.95
TAC	Int Mono	AKIP1	0.035	0.69	0.95
TAC	Int Mono	AKIRIN1	-0.0016	0.97	0.99
TAC	Int Mono	AKIRIN2	0.056	0.22	0.83
TAC	Int Mono	AKNA	-0.086	0.34	0.87
TAC	Int Mono	AKR1A1	-0.08	0.16	0.8
TAC	Int Mono	AKR1B1	-0.045	0.63	0.93
TAC	Int Mono	AKR7A2	-0.13	0.015	0.78
TAC	Int Mono	AKT1	-0.0082	0.87	0.98
TAC	Int Mono	AKT1S1	-0.15	0.05	0.78
TAC	Int Mono	AKT2	0.034	0.76	0.96
TAC	Int Mono	AKT3	0.065	0.78	0.96
TAC	Int Mono	AKTIP	0.075	0.41	0.89
TAC	Int Mono	ALAD	0.0065	0.91	0.98
TAC	Int Mono	ALAS1	-0.025	0.75	0.96
TAC	Int Mono	ALCAM	0.041	0.74	0.95
TAC	Int Mono	ALDH16A1	-0.084	0.27	0.85
TAC	Int Mono	ALDH18A1	0.037	0.7	0.95
TAC	Int Mono	ALDH1A1	-0.21	0.24	0.84
TAC	Int Mono	ALDH1A3	-0.1	0.68	0.95
TAC	Int Mono	ALDH1B1	0.026	0.8	0.97
TAC	Int Mono	ALDH2	-0.11	0.17	0.81
TAC	Int Mono	ALDH3A2	-0.061	0.26	0.85
TAC	Int Mono	ALDH3B1	0.066	0.27	0.85
TAC	Int Mono	ALDH4A1	-0.12	0.18	0.82
TAC	Int Mono	ALDH6A1	-0.063	0.47	0.9
TAC	Int Mono	ALDH9A1	0.0019	0.96	0.99
TAC	Int Mono	ALDOA	-0.076	0.091	0.78
TAC	Int Mono	ALDOC	-0.17	0.06	0.78
TAC	Int Mono	ALG1	-0.11	0.047	0.78
TAC	Int Mono	ALG10	0.12	0.36	0.88
TAC	Int Mono	ALG10B	0.27	0.056	0.78
TAC	Int Mono	ALG11	0.064	0.38	0.88
TAC	Int Mono	ALG12	0.031	0.51	0.92
TAC	Int Mono	ALG13	-0.041	0.46	0.9
TAC	Int Mono	ALG14	-0.089	0.37	0.88
TAC	Int Mono	ALG2	0.013	0.73	0.95
TAC	Int Mono	ALG3	-0.086	0.085	0.78
TAC	Int Mono	ALG5	-0.031	0.49	0.91
TAC	Int Mono	ALG6	0.017	0.74	0.95
TAC	Int Mono	ALG8	0.082	0.1	0.78
TAC	Int Mono	ALG9	0.05	0.49	0.91
TAC	Int Mono	ALKBH1	0.027	0.63	0.93
TAC	Int Mono	ALKBH2	-0.067	0.44	0.9
TAC	Int Mono	ALKBH3	-0.025	0.71	0.95
TAC	Int Mono	ALKBH4	-0.06	0.4	0.89
TAC	Int Mono	ALKBH5	-0.05	0.21	0.82
TAC	Int Mono	ALKBH6	-0.057	0.41	0.89
TAC	Int Mono	ALKBH7	-0.18	0.028	0.78
TAC	Int Mono	ALKBH8	0.055	0.48	0.91
TAC	Int Mono	ALMS1	-0.062	0.66	0.94
TAC	Int Mono	ALOX12	-0.096	0.43	0.89
TAC	Int Mono	ALOX12-AS1	0.039	0.74	0.95
TAC	Int Mono	ALOX15B	-0.29	0.57	0.92
TAC	Int Mono	ALOX5	0.00014	1	1
TAC	Int Mono	ALOX5AP	-1	0.065	0.78
TAC	Int Mono	ALPK1	0.034	0.6	0.93
TAC	Int Mono	ALPK2	-0.39	0.21	0.82
TAC	Int Mono	ALS2	0.031	0.72	0.95
TAC	Int Mono	ALS2CL	-0.31	0.13	0.78
TAC	Int Mono	ALS2CR12	-0.087	0.66	0.94
TAC	Int Mono	ALYREF	-0.092	0.19	0.82
TAC	Int Mono	AMBRA1	-0.0053	0.96	0.99
TAC	Int Mono	AMD1	0.0099	0.82	0.97
TAC	Int Mono	AMDHD1	0.1	0.54	0.92
TAC	Int Mono	AMDHD2	0.0061	0.95	0.99
TAC	Int Mono	AMFR	0.33	0.0096	0.78
TAC	Int Mono	AMICA1	-0.072	0.24	0.84
TAC	Int Mono	AMIGO2	0.19	0.39	0.89
TAC	Int Mono	AMIGO3	0.34	0.09	0.78
TAC	Int Mono	AMMECR1	0.075	0.23	0.83
TAC	Int Mono	AMMECR1L	0.088	0.31	0.87
TAC	Int Mono	AMN1	0.039	0.72	0.95
TAC	Int Mono	AMOT	0.32	0.35	0.87
TAC	Int Mono	AMOTL1	0.24	0.28	0.85
TAC	Int Mono	AMPD2	-0.011	0.84	0.97
TAC	Int Mono	AMPD3	-0.016	0.9	0.98
TAC	Int Mono	AMT	-0.066	0.6	0.93
TAC	Int Mono	AMY2B	0.047	0.68	0.95
TAC	Int Mono	AMZ2	0.0052	0.91	0.98
TAC	Int Mono	AMZ2P1	-0.041	0.56	0.92
TAC	Int Mono	ANAPC1	0.11	0.21	0.82
TAC	Int Mono	ANAPC10	0.054	0.47	0.91
TAC	Int Mono	ANAPC11	-0.11	0.15	0.8
TAC	Int Mono	ANAPC13	0.08	0.22	0.83
TAC	Int Mono	ANAPC15	-0.067	0.49	0.91
TAC	Int Mono	ANAPC16	-0.06	0.34	0.87
TAC	Int Mono	ANAPC2	0.14	0.32	0.87
TAC	Int Mono	ANAPC4	0.091	0.081	0.78
TAC	Int Mono	ANAPC5	-0.015	0.62	0.93
TAC	Int Mono	ANAPC7	0.024	0.52	0.92
TAC	Int Mono	ANG	-0.36	0.22	0.83
TAC	Int Mono	ANGEL1	-0.045	0.51	0.92
TAC	Int Mono	ANGEL2	0.063	0.24	0.84
TAC	Int Mono	ANGPT1	0.28	0.23	0.83
TAC	Int Mono	ANGPT2	0.037	0.86	0.98
TAC	Int Mono	ANGPT4	-0.098	0.67	0.94
TAC	Int Mono	ANGPTL6	0.22	0.4	0.89
TAC	Int Mono	ANKAR	0.014	0.91	0.98
TAC	Int Mono	ANKDD1A	0.022	0.82	0.97
TAC	Int Mono	ANKFY1	0.11	0.048	0.78
TAC	Int Mono	ANKH	0.053	0.73	0.95
TAC	Int Mono	ANKHD1	0.11	0.35	0.87
TAC	Int Mono	ANKIB1	-0.1	0.21	0.82
TAC	Int Mono	ANKLE1	-0.11	0.29	0.86
TAC	Int Mono	ANKLE2	0.031	0.43	0.89
TAC	Int Mono	ANKMY1	-0.12	0.2	0.82
TAC	Int Mono	ANKMY2	0.15	0.037	0.78
TAC	Int Mono	ANKRA2	-0.01	0.86	0.98
TAC	Int Mono	ANKRD10	-0.013	0.78	0.96
TAC	Int Mono	ANKRD11	-0.066	0.13	0.78
TAC	Int Mono	ANKRD12	0.027	0.56	0.92
TAC	Int Mono	ANKRD13A	0.015	0.73	0.95
TAC	Int Mono	ANKRD13C	0.026	0.63	0.93
TAC	Int Mono	ANKRD13D	-0.087	0.37	0.88
TAC	Int Mono	ANKRD16	-0.12	0.31	0.87
TAC	Int Mono	ANKRD17	0.04	0.35	0.87
TAC	Int Mono	ANKRD22	-0.11	0.66	0.94
TAC	Int Mono	ANKRD23	0.21	0.3	0.86
TAC	Int Mono	ANKRD26	-0.02	0.85	0.98
TAC	Int Mono	ANKRD27	0.044	0.37	0.88
TAC	Int Mono	ANKRD28	0.023	0.91	0.98
TAC	Int Mono	ANKRD34B	-0.78	0.031	0.78
TAC	Int Mono	ANKRD35	0.38	0.35	0.87
TAC	Int Mono	ANKRD36	-0.11	0.42	0.89
TAC	Int Mono	ANKRD36B	-0.17	0.31	0.87
TAC	Int Mono	ANKRD36BP1	0.0077	0.95	0.99
TAC	Int Mono	ANKRD36C	-0.027	0.85	0.98
TAC	Int Mono	ANKRD37	-0.22	0.17	0.81
TAC	Int Mono	ANKRD39	-0.097	0.32	0.87
TAC	Int Mono	ANKRD40	0.15	0.017	0.78
TAC	Int Mono	ANKRD42	0.03	0.64	0.94
TAC	Int Mono	ANKRD44	0.0014	0.97	1
TAC	Int Mono	ANKRD44-IT1	-0.25	0.31	0.87
TAC	Int Mono	ANKRD46	0.13	0.19	0.82
TAC	Int Mono	ANKRD49	0.064	0.26	0.85
TAC	Int Mono	ANKRD50	-0.024	0.81	0.97
TAC	Int Mono	ANKRD52	-0.0011	0.99	1
TAC	Int Mono	ANKRD54	0.0072	0.89	0.98
TAC	Int Mono	ANKRD6	0.12	0.35	0.87
TAC	Int Mono	ANKRD9	-0.12	0.47	0.91
TAC	Int Mono	ANKS1A	0.2	0.074	0.78
TAC	Int Mono	ANKS3	0.012	0.89	0.98
TAC	Int Mono	ANKS6	0.14	0.49	0.91
TAC	Int Mono	ANKZF1	-0.018	0.78	0.96
TAC	Int Mono	ANO10	-0.11	0.079	0.78
TAC	Int Mono	ANO5	0.39	0.1	0.78
TAC	Int Mono	ANO6	-0.015	0.77	0.96
TAC	Int Mono	ANP32A	0.047	0.68	0.95
TAC	Int Mono	ANP32A-IT1	-0.081	0.62	0.93
TAC	Int Mono	ANP32B	-0.073	0.18	0.82
TAC	Int Mono	ANP32E	-0.036	0.57	0.92
TAC	Int Mono	ANPEP	-0.024	0.85	0.98
TAC	Int Mono	ANTXR2	-0.01	0.89	0.98
TAC	Int Mono	ANXA1	-0.023	0.83	0.97
TAC	Int Mono	ANXA11	-0.073	0.081	0.78
TAC	Int Mono	ANXA2	-0.054	0.41	0.89
TAC	Int Mono	ANXA2P2	-0.076	0.67	0.94
TAC	Int Mono	ANXA2R	-0.4	0.0093	0.78
TAC	Int Mono	ANXA4	0.11	0.21	0.82
TAC	Int Mono	ANXA5	0.042	0.36	0.88
TAC	Int Mono	ANXA6	-0.28	0.04	0.78
TAC	Int Mono	ANXA7	-0.055	0.17	0.81
TAC	Int Mono	ANXA9	0.11	0.58	0.92
TAC	Int Mono	AOAH	-0.063	0.32	0.87
TAC	Int Mono	AOAH-IT1	-0.11	0.56	0.92
TAC	Int Mono	AP1AR	0.046	0.46	0.9
TAC	Int Mono	AP1B1	-0.0052	0.92	0.98
TAC	Int Mono	AP1G1	0.079	0.29	0.86
TAC	Int Mono	AP1G2	0.0055	0.92	0.98
TAC	Int Mono	AP1M1	-0.073	0.11	0.78
TAC	Int Mono	AP1S1	-0.36	0.064	0.78
TAC	Int Mono	AP1S2	-0.013	0.86	0.98
TAC	Int Mono	AP1S3	0.3	0.15	0.8
TAC	Int Mono	AP2A1	-0.03	0.63	0.93
TAC	Int Mono	AP2A2	-0.00035	1	1
TAC	Int Mono	AP2B1	-0.0084	0.88	0.98
TAC	Int Mono	AP2M1	0.0044	0.9	0.98
TAC	Int Mono	AP2S1	-0.063	0.41	0.89
TAC	Int Mono	AP3B1	0.037	0.34	0.87
TAC	Int Mono	AP3D1	-0.01	0.8	0.97
TAC	Int Mono	AP3M1	0.04	0.42	0.89
TAC	Int Mono	AP3M2	-0.085	0.42	0.89
TAC	Int Mono	AP3S1	0.051	0.29	0.86
TAC	Int Mono	AP3S2	0.41	0.028	0.78
TAC	Int Mono	AP4B1	0.11	0.083	0.78
TAC	Int Mono	AP4B1-AS1	0.13	0.62	0.93
TAC	Int Mono	AP4E1	0.063	0.49	0.91
TAC	Int Mono	AP4M1	-0.091	0.2	0.82
TAC	Int Mono	AP4S1	-0.0082	0.92	0.98
TAC	Int Mono	AP5B1	-0.16	0.038	0.78
TAC	Int Mono	AP5M1	0.094	0.093	0.78
TAC	Int Mono	AP5S1	-0.13	0.073	0.78
TAC	Int Mono	AP5Z1	-0.013	0.83	0.97
TAC	Int Mono	APAF1	0.0085	0.9	0.98
TAC	Int Mono	APBA3	-0.075	0.35	0.87
TAC	Int Mono	APBB1	-0.15	0.49	0.91
TAC	Int Mono	APBB1IP	-0.032	0.48	0.91
TAC	Int Mono	APBB3	-0.043	0.63	0.93
TAC	Int Mono	APC	0.023	0.68	0.95
TAC	Int Mono	APEH	-0.011	0.8	0.97
TAC	Int Mono	APEX1	0.034	0.62	0.93
TAC	Int Mono	APEX2	-0.017	0.69	0.95
TAC	Int Mono	APH1A	-0.038	0.78	0.96
TAC	Int Mono	APH1B	-0.017	0.78	0.96
TAC	Int Mono	API5	0.0047	0.92	0.99
TAC	Int Mono	APIP	0.084	0.27	0.85
TAC	Int Mono	APLF	0.12	0.36	0.88
TAC	Int Mono	APLP2	-0.027	0.58	0.92
TAC	Int Mono	APMAP	-0.06	0.22	0.83
TAC	Int Mono	APOA1BP	-0.078	0.17	0.81
TAC	Int Mono	APOBEC2	-0.22	0.31	0.87
TAC	Int Mono	APOBEC3A	-0.18	0.63	0.93
TAC	Int Mono	APOBEC3B	-0.49	0.29	0.86
TAC	Int Mono	APOBEC3C	0.0073	0.9	0.98
TAC	Int Mono	APOBEC3D	0.0027	0.99	1
TAC	Int Mono	APOBEC3F	0.0069	0.93	0.99
TAC	Int Mono	APOBEC3G	0.027	0.71	0.95
TAC	Int Mono	APOBEC3H	0.19	0.61	0.93
TAC	Int Mono	APOBR	-0.11	0.35	0.87
TAC	Int Mono	APOL1	-0.066	0.38	0.88
TAC	Int Mono	APOL2	-0.021	0.81	0.97
TAC	Int Mono	APOL3	-0.04	0.63	0.93
TAC	Int Mono	APOL4	0.034	0.9	0.98
TAC	Int Mono	APOL6	0.071	0.46	0.9
TAC	Int Mono	APOLD1	0.098	0.69	0.95
TAC	Int Mono	APOM	0.02	0.89	0.98
TAC	Int Mono	APOO	0.021	0.79	0.96
TAC	Int Mono	APOOL	-0.0089	0.91	0.98
TAC	Int Mono	APOPT1	-0.019	0.69	0.95
TAC	Int Mono	APP	-0.14	0.5	0.91
TAC	Int Mono	APPBP2	0.026	0.56	0.92
TAC	Int Mono	APPL1	0.15	0.00091	0.59
TAC	Int Mono	APPL2	-0.048	0.41	0.89
TAC	Int Mono	APRT	-0.16	0.03	0.78
TAC	Int Mono	APTR	0.13	0.27	0.85
TAC	Int Mono	APTX	0.029	0.49	0.91
TAC	Int Mono	AQP11	0.072	0.7	0.95
TAC	Int Mono	AQP9	-0.3	0.16	0.8
TAC	Int Mono	AQR	0.085	0.15	0.8
TAC	Int Mono	ARAF	-0.018	0.63	0.93
TAC	Int Mono	ARAP1	-0.13	0.075	0.78
TAC	Int Mono	ARAP2	0.022	0.75	0.96
TAC	Int Mono	ARAP3	-0.3	0.02	0.78
TAC	Int Mono	ARC	0.18	0.56	0.92
TAC	Int Mono	ARCN1	0.037	0.43	0.89
TAC	Int Mono	AREG	-0.51	0.31	0.87
TAC	Int Mono	AREL1	0.025	0.69	0.95
TAC	Int Mono	ARF1	-0.053	0.15	0.8
TAC	Int Mono	ARF3	-0.037	0.51	0.92
TAC	Int Mono	ARF4	0.01	0.84	0.97
TAC	Int Mono	ARF5	-0.083	0.13	0.78
TAC	Int Mono	ARF6	0.0027	0.95	0.99
TAC	Int Mono	ARFGAP1	-0.029	0.64	0.93
TAC	Int Mono	ARFGAP2	-0.021	0.55	0.92
TAC	Int Mono	ARFGAP3	0.064	0.18	0.82
TAC	Int Mono	ARFGEF1	0.039	0.52	0.92
TAC	Int Mono	ARFGEF2	-0.06	0.47	0.91
TAC	Int Mono	ARFIP1	0.11	0.099	0.78
TAC	Int Mono	ARFIP2	-0.08	0.16	0.81
TAC	Int Mono	ARFRP1	-0.011	0.85	0.97
TAC	Int Mono	ARG2	0.084	0.2	0.82
TAC	Int Mono	ARGFXP2	0.035	0.89	0.98
TAC	Int Mono	ARGLU1	-0.02	0.74	0.95
TAC	Int Mono	ARHGAP1	0.024	0.61	0.93
TAC	Int Mono	ARHGAP10	-0.051	0.77	0.96
TAC	Int Mono	ARHGAP11A	-0.081	0.6	0.93
TAC	Int Mono	ARHGAP11B	0.32	0.068	0.78
TAC	Int Mono	ARHGAP12	-0.096	0.34	0.87
TAC	Int Mono	ARHGAP15	-0.035	0.53	0.92
TAC	Int Mono	ARHGAP17	0.11	0.076	0.78
TAC	Int Mono	ARHGAP18	0.097	0.21	0.82
TAC	Int Mono	ARHGAP19	-0.095	0.31	0.87
TAC	Int Mono	ARHGAP21	0.043	0.58	0.92
TAC	Int Mono	ARHGAP22	-0.092	0.63	0.93
TAC	Int Mono	ARHGAP24	-0.4	0.01	0.78
TAC	Int Mono	ARHGAP25	0.063	0.19	0.82
TAC	Int Mono	ARHGAP26	-0.049	0.4	0.89
TAC	Int Mono	ARHGAP27	0.031	0.54	0.92
TAC	Int Mono	ARHGAP29	0.061	0.78	0.96
TAC	Int Mono	ARHGAP30	0.012	0.78	0.96
TAC	Int Mono	ARHGAP31	0.069	0.34	0.87
TAC	Int Mono	ARHGAP32	0.063	0.65	0.94
TAC	Int Mono	ARHGAP35	0.054	0.59	0.92
TAC	Int Mono	ARHGAP4	-0.019	0.76	0.96
TAC	Int Mono	ARHGAP5	0.0049	0.96	0.99
TAC	Int Mono	ARHGAP6	-0.5	0.19	0.82
TAC	Int Mono	ARHGAP9	-0.065	0.16	0.81
TAC	Int Mono	ARHGDIA	-0.072	0.34	0.87
TAC	Int Mono	ARHGDIB	0.0085	0.85	0.98
TAC	Int Mono	ARHGEF1	-0.074	0.2	0.82
TAC	Int Mono	ARHGEF10L	0.0029	0.97	0.99
TAC	Int Mono	ARHGEF11	-0.0081	0.9	0.98
TAC	Int Mono	ARHGEF12	-0.076	0.61	0.93
TAC	Int Mono	ARHGEF18	-0.005	0.96	0.99
TAC	Int Mono	ARHGEF19	0.11	0.44	0.9
TAC	Int Mono	ARHGEF2	0.00032	1	1
TAC	Int Mono	ARHGEF26	-0.17	0.49	0.91
TAC	Int Mono	ARHGEF3	0.13	0.047	0.78
TAC	Int Mono	ARHGEF39	-0.05	0.82	0.97
TAC	Int Mono	ARHGEF40	-0.02	0.87	0.98
TAC	Int Mono	ARHGEF6	0.053	0.42	0.89
TAC	Int Mono	ARHGEF7	0.019	0.71	0.95
TAC	Int Mono	ARHGEF9	0.13	0.22	0.83
TAC	Int Mono	ARID1A	-0.079	0.21	0.82
TAC	Int Mono	ARID1B	-0.035	0.57	0.92
TAC	Int Mono	ARID2	-0.0039	0.96	0.99
TAC	Int Mono	ARID3A	-0.13	0.21	0.82
TAC	Int Mono	ARID3B	0.031	0.62	0.93
TAC	Int Mono	ARID4A	0.022	0.65	0.94
TAC	Int Mono	ARID4B	0.041	0.4	0.89
TAC	Int Mono	ARID5A	-0.01	0.9	0.98
TAC	Int Mono	ARID5B	-0.031	0.85	0.98
TAC	Int Mono	ARIH1	0.064	0.22	0.83
TAC	Int Mono	ARIH2	-0.038	0.28	0.85
TAC	Int Mono	ARIH2OS	-0.1	0.39	0.89
TAC	Int Mono	ARL1	-0.022	0.67	0.94
TAC	Int Mono	ARL11	-0.098	0.046	0.78
TAC	Int Mono	ARL13B	0.014	0.85	0.98
TAC	Int Mono	ARL14EP	0.1	0.084	0.78
TAC	Int Mono	ARL15	0.014	0.84	0.97
TAC	Int Mono	ARL16	-0.0094	0.87	0.98
TAC	Int Mono	ARL17A	0.017	0.91	0.98
TAC	Int Mono	ARL2	-0.052	0.55	0.92
TAC	Int Mono	ARL2BP	-0.022	0.58	0.92
TAC	Int Mono	ARL3	-0.13	0.13	0.78
TAC	Int Mono	ARL4A	0.25	0.31	0.87
TAC	Int Mono	ARL4C	0.017	0.95	0.99
TAC	Int Mono	ARL4D	-0.31	0.063	0.78
TAC	Int Mono	ARL5A	0.039	0.5	0.91
TAC	Int Mono	ARL5B	0.11	0.27	0.85
TAC	Int Mono	ARL6	-0.13	0.34	0.87
TAC	Int Mono	ARL6IP1	-0.03	0.52	0.92
TAC	Int Mono	ARL6IP4	-0.059	0.38	0.89
TAC	Int Mono	ARL6IP5	0.0051	0.93	0.99
TAC	Int Mono	ARL6IP6	0.0011	0.99	1
TAC	Int Mono	ARL8A	-0.095	0.24	0.84
TAC	Int Mono	ARL8B	0.015	0.72	0.95
TAC	Int Mono	ARMC1	0.044	0.36	0.88
TAC	Int Mono	ARMC10	0.047	0.28	0.85
TAC	Int Mono	ARMC2	-0.039	0.65	0.94
TAC	Int Mono	ARMC5	-0.18	0.043	0.78
TAC	Int Mono	ARMC6	-0.022	0.69	0.95
TAC	Int Mono	ARMC7	-0.2	0.12	0.78
TAC	Int Mono	ARMC8	0.051	0.12	0.78
TAC	Int Mono	ARMCX1	0.071	0.54	0.92
TAC	Int Mono	ARMCX2	0.26	0.28	0.85
TAC	Int Mono	ARMCX3	0.026	0.57	0.92
TAC	Int Mono	ARMCX4	-0.045	0.76	0.96
TAC	Int Mono	ARMCX5	0.19	0.014	0.78
TAC	Int Mono	ARMCX6	0.0076	0.88	0.98
TAC	Int Mono	ARMT1	0.089	0.21	0.82
TAC	Int Mono	ARNT	-0.031	0.55	0.92
TAC	Int Mono	ARNTL	0.019	0.83	0.97
TAC	Int Mono	ARNTL2	0.052	0.77	0.96
TAC	Int Mono	ARPC1A	-0.066	0.084	0.78
TAC	Int Mono	ARPC1B	-0.07	0.27	0.85
TAC	Int Mono	ARPC2	-0.013	0.77	0.96
TAC	Int Mono	ARPC3	-0.02	0.62	0.93
TAC	Int Mono	ARPC4	-0.038	0.55	0.92
TAC	Int Mono	ARPC5	0.027	0.56	0.92
TAC	Int Mono	ARPC5L	-0.0022	0.97	0.99
TAC	Int Mono	ARPIN	-0.2	0.42	0.89
TAC	Int Mono	ARPP19	0.08	0.11	0.78
TAC	Int Mono	ARRB1	-0.079	0.078	0.78
TAC	Int Mono	ARRB2	-0.051	0.48	0.91
TAC	Int Mono	ARRDC1	-0.028	0.64	0.94
TAC	Int Mono	ARRDC1-AS1	-0.063	0.43	0.89
TAC	Int Mono	ARRDC2	-0.023	0.61	0.93
TAC	Int Mono	ARRDC3	0.14	0.21	0.82
TAC	Int Mono	ARRDC3-AS1	-0.21	0.17	0.81
TAC	Int Mono	ARRDC4	-0.07	0.58	0.92
TAC	Int Mono	ARRDC5	0.057	0.73	0.95
TAC	Int Mono	ARSA	-0.11	0.24	0.84
TAC	Int Mono	ARSB	0.018	0.8	0.97
TAC	Int Mono	ARSD	0.0072	0.93	0.99
TAC	Int Mono	ARSG	-0.06	0.39	0.89
TAC	Int Mono	ARSK	0.061	0.71	0.95
TAC	Int Mono	ARV1	0.006	0.91	0.98
TAC	Int Mono	ARVCF	0.083	0.68	0.95
TAC	Int Mono	ASAH1	-0.016	0.8	0.96
TAC	Int Mono	ASAP1	0.0006	0.99	1
TAC	Int Mono	ASAP1-IT2	-0.39	0.073	0.78
TAC	Int Mono	ASAP2	-0.17	0.5	0.91
TAC	Int Mono	ASAP3	0.11	0.62	0.93
TAC	Int Mono	ASB1	-0.11	0.15	0.8
TAC	Int Mono	ASB13	-0.053	0.51	0.92
TAC	Int Mono	ASB14	-0.033	0.86	0.98
TAC	Int Mono	ASB16-AS1	-0.11	0.26	0.85
TAC	Int Mono	ASB2	-0.13	0.48	0.91
TAC	Int Mono	ASB3	0.11	0.56	0.92
TAC	Int Mono	ASB6	-0.061	0.18	0.82
TAC	Int Mono	ASB7	0.073	0.19	0.82
TAC	Int Mono	ASB8	0.0029	0.95	0.99
TAC	Int Mono	ASCC1	0.12	0.23	0.83
TAC	Int Mono	ASCC2	0.0024	0.96	0.99
TAC	Int Mono	ASCC3	0.12	0.076	0.78
TAC	Int Mono	ASCL2	-0.029	0.82	0.97
TAC	Int Mono	ASF1A	0.18	0.0082	0.78
TAC	Int Mono	ASF1B	-0.074	0.35	0.87
TAC	Int Mono	ASGR1	-0.12	0.33	0.87
TAC	Int Mono	ASGR2	-0.4	0.11	0.78
TAC	Int Mono	ASH1L	0.069	0.39	0.89
TAC	Int Mono	ASH1L-AS1	-0.00068	1	1
TAC	Int Mono	ASH2L	0.051	0.24	0.84
TAC	Int Mono	ASL	-0.087	0.12	0.78
TAC	Int Mono	ASNA1	-0.067	0.17	0.81
TAC	Int Mono	ASNS	-0.008	0.96	0.99
TAC	Int Mono	ASNSD1	0.027	0.59	0.93
TAC	Int Mono	ASPH	-0.035	0.76	0.96
TAC	Int Mono	ASPHD2	-0.11	0.13	0.78
TAC	Int Mono	ASPSCR1	-0.086	0.22	0.83
TAC	Int Mono	ASRGL1	-0.0062	0.95	0.99
TAC	Int Mono	ASTE1	0.057	0.28	0.85
TAC	Int Mono	ASUN	0.08	0.23	0.83
TAC	Int Mono	ASXL1	-0.087	0.26	0.85
TAC	Int Mono	ASXL2	0.0023	0.97	1
TAC	Int Mono	ATAD1	0.094	0.069	0.78
TAC	Int Mono	ATAD2	0.024	0.75	0.96
TAC	Int Mono	ATAD2B	0.032	0.59	0.92
TAC	Int Mono	ATAD3A	-0.083	0.27	0.85
TAC	Int Mono	ATAD3B	-0.016	0.83	0.97
TAC	Int Mono	ATAD5	0.035	0.69	0.95
TAC	Int Mono	ATAT1	-0.095	0.46	0.9
TAC	Int Mono	ATE1	0.045	0.41	0.89
TAC	Int Mono	ATF1	0.029	0.66	0.94
TAC	Int Mono	ATF2	0.047	0.39	0.89
TAC	Int Mono	ATF3	-0.26	0.19	0.82
TAC	Int Mono	ATF4	-0.0058	0.92	0.98
TAC	Int Mono	ATF5	-0.1	0.42	0.89
TAC	Int Mono	ATF6	0.06	0.1	0.78
TAC	Int Mono	ATF6B	-0.034	0.66	0.94
TAC	Int Mono	ATF7	0.057	0.28	0.86
TAC	Int Mono	ATF7IP	-0.029	0.63	0.93
TAC	Int Mono	ATF7IP2	-0.014	0.91	0.98
TAC	Int Mono	ATG10	0.091	0.21	0.82
TAC	Int Mono	ATG101	-0.15	0.018	0.78
TAC	Int Mono	ATG12	0.055	0.25	0.85
TAC	Int Mono	ATG13	0.038	0.22	0.83
TAC	Int Mono	ATG14	-0.013	0.84	0.97
TAC	Int Mono	ATG16L1	0.061	0.25	0.84
TAC	Int Mono	ATG16L2	-0.1	0.065	0.78
TAC	Int Mono	ATG2A	-0.17	0.14	0.79
TAC	Int Mono	ATG2B	0.023	0.79	0.96
TAC	Int Mono	ATG3	0.025	0.63	0.93
TAC	Int Mono	ATG4A	0.058	0.35	0.87
TAC	Int Mono	ATG4B	-0.062	0.18	0.82
TAC	Int Mono	ATG4C	0.0081	0.89	0.98
TAC	Int Mono	ATG4D	-0.033	0.66	0.94
TAC	Int Mono	ATG5	0.027	0.49	0.91
TAC	Int Mono	ATG7	-0.012	0.8	0.97
TAC	Int Mono	ATG9A	-0.043	0.45	0.9
TAC	Int Mono	ATHL1	-0.096	0.35	0.87
TAC	Int Mono	ATIC	0.2	0.078	0.78
TAC	Int Mono	ATL1	0.19	0.52	0.92
TAC	Int Mono	ATL2	0.014	0.83	0.97
TAC	Int Mono	ATL3	-0.011	0.88	0.98
TAC	Int Mono	ATM	0.0015	0.99	1
TAC	Int Mono	ATMIN	-0.026	0.54	0.92
TAC	Int Mono	ATOX1	-0.16	0.09	0.78
TAC	Int Mono	ATP10A	0.3	0.047	0.78
TAC	Int Mono	ATP10D	0.12	0.045	0.78
TAC	Int Mono	ATP11A	-0.048	0.42	0.89
TAC	Int Mono	ATP11A-AS1	-0.45	0.18	0.82
TAC	Int Mono	ATP11B	0.11	0.1	0.78
TAC	Int Mono	ATP11C	0.12	0.15	0.8
TAC	Int Mono	ATP13A1	0.095	0.18	0.82
TAC	Int Mono	ATP13A2	-0.038	0.57	0.92
TAC	Int Mono	ATP13A3	0.064	0.58	0.92
TAC	Int Mono	ATP1A1	-0.091	0.27	0.85
TAC	Int Mono	ATP1A1-AS1	-0.043	0.82	0.97
TAC	Int Mono	ATP1B1	0.24	0.31	0.87
TAC	Int Mono	ATP1B3	-0.11	0.092	0.78
TAC	Int Mono	ATP2A2	0.0061	0.94	0.99
TAC	Int Mono	ATP2A3	-0.22	0.098	0.78
TAC	Int Mono	ATP2B1	0.023	0.73	0.95
TAC	Int Mono	ATP2B4	-0.27	0.03	0.78
TAC	Int Mono	ATP2C1	-0.048	0.36	0.87
TAC	Int Mono	ATP5A1	-0.0089	0.83	0.97
TAC	Int Mono	ATP5B	0.036	0.34	0.87
TAC	Int Mono	ATP5C1	0.057	0.18	0.82
TAC	Int Mono	ATP5D	-0.12	0.2	0.82
TAC	Int Mono	ATP5E	-0.0013	0.99	1
TAC	Int Mono	ATP5F1	-0.0027	0.95	0.99
TAC	Int Mono	ATP5G1	-0.076	0.21	0.82
TAC	Int Mono	ATP5G2	-0.13	0.02	0.78
TAC	Int Mono	ATP5G3	-0.03	0.56	0.92
TAC	Int Mono	ATP5H	-0.019	0.76	0.96
TAC	Int Mono	ATP5I	-0.19	0.023	0.78
TAC	Int Mono	ATP5J	-0.038	0.55	0.92
TAC	Int Mono	ATP5J2	-0.072	0.38	0.89
TAC	Int Mono	ATP5L	-0.11	0.084	0.78
TAC	Int Mono	ATP5O	-0.032	0.55	0.92
TAC	Int Mono	ATP5S	-0.025	0.76	0.96
TAC	Int Mono	ATP5SL	-0.057	0.28	0.85
TAC	Int Mono	ATP6AP1	-0.04	0.44	0.9
TAC	Int Mono	ATP6AP1L	-0.15	0.53	0.92
TAC	Int Mono	ATP6AP2	-0.058	0.25	0.85
TAC	Int Mono	ATP6V0A1	-0.017	0.85	0.98
TAC	Int Mono	ATP6V0A2	0.047	0.29	0.86
TAC	Int Mono	ATP6V0B	-0.075	0.089	0.78
TAC	Int Mono	ATP6V0C	-0.054	0.53	0.92
TAC	Int Mono	ATP6V0D1	-0.073	0.12	0.78
TAC	Int Mono	ATP6V0E1	-0.036	0.46	0.9
TAC	Int Mono	ATP6V0E2	0.049	0.56	0.92
TAC	Int Mono	ATP6V1A	-0.069	0.13	0.78
TAC	Int Mono	ATP6V1B2	-0.079	0.21	0.82
TAC	Int Mono	ATP6V1C1	0.069	0.17	0.81
TAC	Int Mono	ATP6V1D	-0.0061	0.9	0.98
TAC	Int Mono	ATP6V1E1	0.0072	0.86	0.98
TAC	Int Mono	ATP6V1E2	-0.42	0.021	0.78
TAC	Int Mono	ATP6V1F	-0.081	0.23	0.83
TAC	Int Mono	ATP6V1G1	0.012	0.81	0.97
TAC	Int Mono	ATP6V1H	0.035	0.39	0.89
TAC	Int Mono	ATP7A	0.08	0.39	0.89
TAC	Int Mono	ATP8A1	0.13	0.32	0.87
TAC	Int Mono	ATP8B1	0.054	0.69	0.95
TAC	Int Mono	ATP8B2	-0.27	0.37	0.88
TAC	Int Mono	ATP8B3	-0.029	0.79	0.96
TAC	Int Mono	ATP8B4	0.25	0.044	0.78
TAC	Int Mono	ATP9B	-0.011	0.88	0.98
TAC	Int Mono	ATPAF1	-0.022	0.62	0.93
TAC	Int Mono	ATPAF2	0.025	0.66	0.94
TAC	Int Mono	ATPIF1	-0.066	0.23	0.83
TAC	Int Mono	ATR	0.13	0.099	0.78
TAC	Int Mono	ATRAID	-0.079	0.055	0.78
TAC	Int Mono	ATRIP	0.056	0.48	0.91
TAC	Int Mono	ATRN	0.032	0.78	0.96
TAC	Int Mono	ATRX	0.035	0.44	0.9
TAC	Int Mono	ATXN1	-0.055	0.54	0.92
TAC	Int Mono	ATXN10	0.05	0.24	0.84
TAC	Int Mono	ATXN1L	0.0021	0.99	1
TAC	Int Mono	ATXN2	-0.029	0.6	0.93
TAC	Int Mono	ATXN2L	-0.0093	0.9	0.98
TAC	Int Mono	ATXN3	0.11	0.036	0.78
TAC	Int Mono	ATXN7	0.01	0.9	0.98
TAC	Int Mono	ATXN7L1	0.07	0.27	0.85
TAC	Int Mono	ATXN7L2	-0.0081	0.92	0.99
TAC	Int Mono	ATXN7L3	-0.083	0.51	0.92
TAC	Int Mono	ATXN7L3B	0.065	0.2	0.82
TAC	Int Mono	AUH	-0.12	0.061	0.78
TAC	Int Mono	AUNIP	-0.074	0.62	0.93
TAC	Int Mono	AUP1	-0.069	0.057	0.78
TAC	Int Mono	AURKA	0.047	0.57	0.92
TAC	Int Mono	AURKAIP1	-0.079	0.3	0.86
TAC	Int Mono	AVEN	0.04	0.65	0.94
TAC	Int Mono	AVIL	-0.0033	0.98	1
TAC	Int Mono	AVL9	0.055	0.38	0.89
TAC	Int Mono	AVPI1	-0.044	0.85	0.98
TAC	Int Mono	AVPR2	-0.25	0.41	0.89
TAC	Int Mono	AXIN1	-0.055	0.45	0.9
TAC	Int Mono	AXL	1.3	0.003	0.69
TAC	Int Mono	AZI2	0.091	0.12	0.78
TAC	Int Mono	AZIN1	0.069	0.2	0.82
TAC	Int Mono	AZU1	-0.034	0.88	0.98
TAC	Int Mono	B2M	-0.0068	0.92	0.98
TAC	Int Mono	B3GALNT2	-0.045	0.59	0.93
TAC	Int Mono	B3GALT4	-0.034	0.57	0.92
TAC	Int Mono	B3GALT6	-0.0058	0.94	0.99
TAC	Int Mono	B3GAT3	-0.12	0.034	0.78
TAC	Int Mono	B3GLCT	0.16	0.19	0.82
TAC	Int Mono	B3GNT2	-0.0099	0.89	0.98
TAC	Int Mono	B3GNT5	0.42	0.024	0.78
TAC	Int Mono	B3GNT8	-0.18	0.16	0.8
TAC	Int Mono	B3GNTL1	-0.031	0.69	0.95
TAC	Int Mono	B4GALT1	0.088	0.63	0.93
TAC	Int Mono	B4GALT1-AS1	0.11	0.47	0.91
TAC	Int Mono	B4GALT3	-0.093	0.044	0.78
TAC	Int Mono	B4GALT4	0.037	0.55	0.92
TAC	Int Mono	B4GALT5	-0.065	0.57	0.92
TAC	Int Mono	B4GALT6	0.19	0.46	0.9
TAC	Int Mono	B4GALT7	0.033	0.63	0.93
TAC	Int Mono	B4GAT1	0.034	0.86	0.98
TAC	Int Mono	B9D2	-0.17	0.077	0.78
TAC	Int Mono	BABAM1	-0.05	0.27	0.85
TAC	Int Mono	BACE1	-0.18	0.12	0.78
TAC	Int Mono	BACH1	0.027	0.68	0.95
TAC	Int Mono	BAD	-0.072	0.41	0.89
TAC	Int Mono	BAG1	0.015	0.76	0.96
TAC	Int Mono	BAG3	0.027	0.84	0.97
TAC	Int Mono	BAG4	0.02	0.61	0.93
TAC	Int Mono	BAG5	0.045	0.18	0.82
TAC	Int Mono	BAG6	0.019	0.79	0.96
TAC	Int Mono	BAHCC1	-0.15	0.43	0.89
TAC	Int Mono	BAHD1	-0.17	0.14	0.79
TAC	Int Mono	BAIAP2	-0.13	0.26	0.85
TAC	Int Mono	BAIAP2-AS1	-0.25	0.066	0.78
TAC	Int Mono	BAIAP2L1	-0.0093	0.96	0.99
TAC	Int Mono	BAK1	-0.025	0.73	0.95
TAC	Int Mono	BANF1	-0.076	0.23	0.83
TAC	Int Mono	BANK1	-0.23	0.31	0.87
TAC	Int Mono	BANP	0.016	0.79	0.96
TAC	Int Mono	BAP1	-0.065	0.19	0.82
TAC	Int Mono	BARD1	0.066	0.45	0.9
TAC	Int Mono	BASP1	-0.14	0.26	0.85
TAC	Int Mono	BATF	-0.2	0.084	0.78
TAC	Int Mono	BATF2	0.052	0.7	0.95
TAC	Int Mono	BATF3	-0.013	0.9	0.98
TAC	Int Mono	BAX	-0.14	0.3	0.86
TAC	Int Mono	BAZ1A	0.058	0.33	0.87
TAC	Int Mono	BAZ1B	-0.031	0.41	0.89
TAC	Int Mono	BAZ2A	-0.045	0.54	0.92
TAC	Int Mono	BAZ2B	0.0082	0.9	0.98
TAC	Int Mono	BBC3	-0.22	0.081	0.78
TAC	Int Mono	BBIP1	0.074	0.26	0.85
TAC	Int Mono	BBS1	0.066	0.42	0.89
TAC	Int Mono	BBS10	0.17	0.08	0.78
TAC	Int Mono	BBS12	0.21	0.1	0.78
TAC	Int Mono	BBS2	-0.0016	0.98	1
TAC	Int Mono	BBS4	0.063	0.37	0.88
TAC	Int Mono	BBS7	0.13	0.063	0.78
TAC	Int Mono	BBS9	-0.1	0.21	0.82
TAC	Int Mono	BBX	0.033	0.51	0.92
TAC	Int Mono	BCAP29	0.088	0.12	0.78
TAC	Int Mono	BCAP31	-0.053	0.34	0.87
TAC	Int Mono	BCAR3	0.24	0.45	0.9
TAC	Int Mono	BCAS2	0.072	0.16	0.8
TAC	Int Mono	BCAS3	-0.023	0.68	0.95
TAC	Int Mono	BCAT1	0.11	0.52	0.92
TAC	Int Mono	BCAT2	-0.27	0.0025	0.68
TAC	Int Mono	BCCIP	0.024	0.54	0.92
TAC	Int Mono	BCDIN3D	-0.11	0.35	0.87
TAC	Int Mono	BCKDHA	-0.07	0.22	0.83
TAC	Int Mono	BCKDHB	0.076	0.4	0.89
TAC	Int Mono	BCKDK	-0.071	0.15	0.8
TAC	Int Mono	BCL10	0.083	0.29	0.86
TAC	Int Mono	BCL11A	-0.022	0.86	0.98
TAC	Int Mono	BCL2	0.12	0.6	0.93
TAC	Int Mono	BCL2A1	-0.1	0.32	0.87
TAC	Int Mono	BCL2L1	-0.015	0.84	0.97
TAC	Int Mono	BCL2L11	-0.074	0.43	0.89
TAC	Int Mono	BCL2L12	-0.14	0.12	0.78
TAC	Int Mono	BCL2L13	-0.071	0.13	0.79
TAC	Int Mono	BCL2L2	-0.18	0.33	0.87
TAC	Int Mono	BCL3	-0.25	0.14	0.8
TAC	Int Mono	BCL6	-0.24	0.072	0.78
TAC	Int Mono	BCL7A	0.36	0.22	0.83
TAC	Int Mono	BCL7B	0.027	0.59	0.92
TAC	Int Mono	BCL7C	-0.043	0.62	0.93
TAC	Int Mono	BCL9	0.058	0.77	0.96
TAC	Int Mono	BCL9L	-0.19	0.34	0.87
TAC	Int Mono	BCLAF1	0.042	0.25	0.85
TAC	Int Mono	BCO2	0.051	0.83	0.97
TAC	Int Mono	BCOR	-0.034	0.66	0.94
TAC	Int Mono	BCORL1	-0.19	0.14	0.8
TAC	Int Mono	BCR	-0.011	0.88	0.98
TAC	Int Mono	BCS1L	-0.081	0.48	0.91
TAC	Int Mono	BDH1	-0.096	0.69	0.95
TAC	Int Mono	BDH2	-0.025	0.87	0.98
TAC	Int Mono	BDP1	0.01	0.85	0.98
TAC	Int Mono	BECN1	0.031	0.39	0.89
TAC	Int Mono	BEGAIN	-0.45	0.27	0.85
TAC	Int Mono	BEND3	-0.087	0.62	0.93
TAC	Int Mono	BEND3P3	-0.48	0.13	0.78
TAC	Int Mono	BEST1	0.016	0.81	0.97
TAC	Int Mono	BET1	0.048	0.46	0.9
TAC	Int Mono	BET1L	-0.0069	0.93	0.99
TAC	Int Mono	BEX4	0.021	0.82	0.97
TAC	Int Mono	BFAR	0.0019	0.96	0.99
TAC	Int Mono	BHLHE40	-0.096	0.6	0.93
TAC	Int Mono	BICD1	-0.13	0.57	0.92
TAC	Int Mono	BICD2	-0.018	0.73	0.95
TAC	Int Mono	BID	-0.059	0.39	0.89
TAC	Int Mono	BIN1	0.071	0.68	0.95
TAC	Int Mono	BIN2	-0.023	0.61	0.93
TAC	Int Mono	BIN3	-0.094	0.044	0.78
TAC	Int Mono	BIRC2	0.077	0.084	0.78
TAC	Int Mono	BIRC3	0.048	0.64	0.94
TAC	Int Mono	BIRC6	-0.0095	0.89	0.98
TAC	Int Mono	BISPR	0.081	0.28	0.86
TAC	Int Mono	BIVM	0.21	0.34	0.87
TAC	Int Mono	BLCAP	-0.022	0.55	0.92
TAC	Int Mono	BLM	0.15	0.23	0.83
TAC	Int Mono	BLMH	-0.041	0.64	0.94
TAC	Int Mono	BLNK	0.26	0.17	0.81
TAC	Int Mono	BLOC1S1	-0.041	0.73	0.95
TAC	Int Mono	BLOC1S2	-0.0026	0.97	0.99
TAC	Int Mono	BLOC1S3	0.0063	0.92	0.98
TAC	Int Mono	BLOC1S4	-0.075	0.18	0.82
TAC	Int Mono	BLOC1S6	-0.047	0.34	0.87
TAC	Int Mono	BLVRA	0.048	0.63	0.93
TAC	Int Mono	BLVRB	-0.097	0.2	0.82
TAC	Int Mono	BLZF1	0.18	0.021	0.78
TAC	Int Mono	BMF	-0.09	0.44	0.9
TAC	Int Mono	BMP1	0.051	0.68	0.95
TAC	Int Mono	BMP2K	-0.14	0.11	0.78
TAC	Int Mono	BMP8A	-0.062	0.74	0.95
TAC	Int Mono	BMPR1A	-0.17	0.58	0.92
TAC	Int Mono	BMPR2	-0.013	0.87	0.98
TAC	Int Mono	BMS1	0.054	0.2	0.82
TAC	Int Mono	BMS1P20	-0.056	0.5	0.91
TAC	Int Mono	BMS1P4	0.11	0.3	0.86
TAC	Int Mono	BMS1P5	0.44	0.1	0.78
TAC	Int Mono	BMS1P6	0.12	0.51	0.92
TAC	Int Mono	BNIP1	0.077	0.32	0.87
TAC	Int Mono	BNIP2	0.058	0.21	0.82
TAC	Int Mono	BNIP3	0.13	0.22	0.83
TAC	Int Mono	BNIP3L	-0.017	0.74	0.95
TAC	Int Mono	BOD1	-0.0093	0.87	0.98
TAC	Int Mono	BOD1L1	-0.062	0.21	0.82
TAC	Int Mono	BOLA1	-0.17	0.082	0.78
TAC	Int Mono	BOLA3	-0.067	0.55	0.92
TAC	Int Mono	BOLA3-AS1	-0.04	0.89	0.98
TAC	Int Mono	BOP1	-0.038	0.59	0.92
TAC	Int Mono	BORA	0.13	0.043	0.78
TAC	Int Mono	BPGM	0.038	0.56	0.92
TAC	Int Mono	BPHL	-0.086	0.37	0.88
TAC	Int Mono	BPNT1	-0.064	0.27	0.85
TAC	Int Mono	BPTF	-0.061	0.4	0.89
TAC	Int Mono	BRAF	0.052	0.58	0.92
TAC	Int Mono	BRAP	0.067	0.083	0.78
TAC	Int Mono	BRAT1	-0.049	0.46	0.9
TAC	Int Mono	BRCA1	0.11	0.42	0.89
TAC	Int Mono	BRCA2	0.21	0.098	0.78
TAC	Int Mono	BRCC3	0.0091	0.84	0.97
TAC	Int Mono	BRD1	-0.01	0.87	0.98
TAC	Int Mono	BRD2	-0.014	0.72	0.95
TAC	Int Mono	BRD3	-0.017	0.79	0.96
TAC	Int Mono	BRD4	-0.085	0.11	0.78
TAC	Int Mono	BRD7	-0.037	0.46	0.9
TAC	Int Mono	BRD7P3	-0.72	0.093	0.78
TAC	Int Mono	BRD8	-0.017	0.77	0.96
TAC	Int Mono	BRD9	-0.065	0.19	0.82
TAC	Int Mono	BRE	-0.046	0.27	0.85
TAC	Int Mono	BRE-AS1	-0.97	0.024	0.78
TAC	Int Mono	BRF1	-0.079	0.31	0.87
TAC	Int Mono	BRF2	-0.059	0.42	0.89
TAC	Int Mono	BRI3	-0.14	0.085	0.78
TAC	Int Mono	BRI3BP	-0.21	0.041	0.78
TAC	Int Mono	BRIX1	0.12	0.058	0.78
TAC	Int Mono	BRK1	-0.079	0.066	0.78
TAC	Int Mono	BRMS1	-0.089	0.093	0.78
TAC	Int Mono	BRMS1L	-0.021	0.8	0.96
TAC	Int Mono	BROX	-0.00094	0.99	1
TAC	Int Mono	BRPF1	-0.021	0.76	0.96
TAC	Int Mono	BRPF3	-0.24	0.03	0.78
TAC	Int Mono	BRWD1	-0.015	0.78	0.96
TAC	Int Mono	BRWD3	-0.074	0.46	0.9
TAC	Int Mono	BSDC1	0.0082	0.8	0.97
TAC	Int Mono	BSG	-0.075	0.23	0.83
TAC	Int Mono	BST1	-0.14	0.021	0.78
TAC	Int Mono	BST2	-0.0026	0.98	1
TAC	Int Mono	BTAF1	0.038	0.57	0.92
TAC	Int Mono	BTBD1	0.093	0.042	0.78
TAC	Int Mono	BTBD10	0.072	0.16	0.8
TAC	Int Mono	BTBD11	0.3	0.088	0.78
TAC	Int Mono	BTBD19	-0.036	0.86	0.98
TAC	Int Mono	BTBD2	-0.05	0.55	0.92
TAC	Int Mono	BTBD3	0.05	0.55	0.92
TAC	Int Mono	BTBD6	-0.14	0.08	0.78
TAC	Int Mono	BTBD7	0.062	0.34	0.87
TAC	Int Mono	BTBD9	-0.048	0.68	0.95
TAC	Int Mono	BTD	-0.063	0.26	0.85
TAC	Int Mono	BTF3	-0.057	0.21	0.82
TAC	Int Mono	BTF3L4	0.018	0.63	0.93
TAC	Int Mono	BTG1	-0.056	0.5	0.91
TAC	Int Mono	BTG2	-0.061	0.68	0.95
TAC	Int Mono	BTG3	-0.031	0.82	0.97
TAC	Int Mono	BTK	0.036	0.4	0.89
TAC	Int Mono	BTN2A1	0.028	0.58	0.92
TAC	Int Mono	BTN2A2	-0.048	0.57	0.92
TAC	Int Mono	BTN2A3P	-0.053	0.77	0.96
TAC	Int Mono	BTN3A1	-0.073	0.36	0.87
TAC	Int Mono	BTN3A2	-0.067	0.59	0.92
TAC	Int Mono	BTN3A3	-0.0099	0.87	0.98
TAC	Int Mono	BTRC	0.09	0.17	0.81
TAC	Int Mono	BUB1	0.18	0.5	0.91
TAC	Int Mono	BUB3	0.047	0.2	0.82
TAC	Int Mono	BUD13	-0.097	0.04	0.78
TAC	Int Mono	BUD31	-0.024	0.72	0.95
TAC	Int Mono	BYSL	0.042	0.69	0.95
TAC	Int Mono	BZRAP1	0.11	0.7	0.95
TAC	Int Mono	BZRAP1-AS1	0.016	0.92	0.98
TAC	Int Mono	BZW1	0.049	0.32	0.87
TAC	Int Mono	BZW2	0.025	0.66	0.94
TAC	Int Mono	C10orf105	0.13	0.18	0.82
TAC	Int Mono	C10orf11	-0.078	0.35	0.87
TAC	Int Mono	C10orf12	0.087	0.31	0.87
TAC	Int Mono	C10orf128	0.016	0.94	0.99
TAC	Int Mono	C10orf2	0.23	0.058	0.78
TAC	Int Mono	C10orf25	-0.089	0.64	0.94
TAC	Int Mono	C10orf32	0.018	0.77	0.96
TAC	Int Mono	C10orf54	-0.029	0.55	0.92
TAC	Int Mono	C10orf76	0.088	0.029	0.78
TAC	Int Mono	C10orf88	0.0034	0.97	0.99
TAC	Int Mono	C11orf1	0.0061	0.96	0.99
TAC	Int Mono	C11orf21	-0.009	0.91	0.98
TAC	Int Mono	C11orf24	-0.016	0.76	0.96
TAC	Int Mono	C11orf30	0.0087	0.9	0.98
TAC	Int Mono	C11orf31	-0.13	0.057	0.78
TAC	Int Mono	C11orf49	0.073	0.3	0.86
TAC	Int Mono	C11orf54	0.076	0.15	0.8
TAC	Int Mono	C11orf57	-0.053	0.4	0.89
TAC	Int Mono	C11orf58	0.063	0.16	0.81
TAC	Int Mono	C11orf63	0.16	0.41	0.89
TAC	Int Mono	C11orf68	0.011	0.84	0.97
TAC	Int Mono	C11orf71	0.021	0.75	0.95
TAC	Int Mono	C11orf73	-0.018	0.7	0.95
TAC	Int Mono	C11orf74	-0.19	0.077	0.78
TAC	Int Mono	C11orf80	-0.058	0.65	0.94
TAC	Int Mono	C11orf95	-0.068	0.75	0.96
TAC	Int Mono	C12orf10	0.011	0.83	0.97
TAC	Int Mono	C12orf29	0.15	0.11	0.78
TAC	Int Mono	C12orf4	0.17	0.015	0.78
TAC	Int Mono	C12orf43	-0.052	0.4	0.89
TAC	Int Mono	C12orf45	0.025	0.79	0.96
TAC	Int Mono	C12orf49	-0.05	0.35	0.87
TAC	Int Mono	C12orf57	-0.19	0.16	0.8
TAC	Int Mono	C12orf60	0.31	0.18	0.82
TAC	Int Mono	C12orf65	0.017	0.79	0.96
TAC	Int Mono	C12orf66	0.052	0.56	0.92
TAC	Int Mono	C12orf73	0.018	0.9	0.98
TAC	Int Mono	C12orf76	0.047	0.57	0.92
TAC	Int Mono	C14orf1	0.14	0.081	0.78
TAC	Int Mono	C14orf119	-0.027	0.6	0.93
TAC	Int Mono	C14orf142	-0.0011	0.99	1
TAC	Int Mono	C14orf159	-0.0053	0.9	0.98
TAC	Int Mono	C14orf166	-0.00079	0.98	1
TAC	Int Mono	C14orf169	-0.032	0.68	0.95
TAC	Int Mono	C14orf2	-0.11	0.063	0.78
TAC	Int Mono	C14orf28	0.15	0.12	0.78
TAC	Int Mono	C14orf79	-0.22	0.34	0.87
TAC	Int Mono	C14orf80	-0.12	0.19	0.82
TAC	Int Mono	C14orf93	-0.053	0.44	0.9
TAC	Int Mono	C15orf39	-0.14	0.13	0.78
TAC	Int Mono	C15orf40	0.049	0.44	0.9
TAC	Int Mono	C15orf41	-0.18	0.26	0.85
TAC	Int Mono	C15orf52	-0.035	0.86	0.98
TAC	Int Mono	C15orf57	-0.041	0.49	0.91
TAC	Int Mono	C15orf61	0.16	0.12	0.78
TAC	Int Mono	C16orf13	-0.039	0.64	0.94
TAC	Int Mono	C16orf52	-0.035	0.82	0.97
TAC	Int Mono	C16orf54	-0.039	0.87	0.98
TAC	Int Mono	C16orf58	-0.011	0.87	0.98
TAC	Int Mono	C16orf62	0.034	0.47	0.9
TAC	Int Mono	C16orf70	0.016	0.72	0.95
TAC	Int Mono	C16orf72	-0.022	0.65	0.94
TAC	Int Mono	C16orf74	-0.071	0.74	0.95
TAC	Int Mono	C16orf86	-0.038	0.73	0.95
TAC	Int Mono	C16orf87	0.056	0.39	0.89
TAC	Int Mono	C16orf91	-0.0066	0.92	0.99
TAC	Int Mono	C16orf95	0.0093	0.95	0.99
TAC	Int Mono	C17orf100	-0.27	0.047	0.78
TAC	Int Mono	C17orf51	0.28	0.2	0.82
TAC	Int Mono	C17orf58	-0.019	0.79	0.96
TAC	Int Mono	C17orf59	-0.038	0.6	0.93
TAC	Int Mono	C17orf62	-0.045	0.32	0.87
TAC	Int Mono	C17orf67	-0.2	0.15	0.8
TAC	Int Mono	C17orf75	0.13	0.11	0.78
TAC	Int Mono	C17orf80	0.045	0.54	0.92
TAC	Int Mono	C17orf85	0.016	0.74	0.95
TAC	Int Mono	C17orf89	-0.1	0.35	0.87
TAC	Int Mono	C17orf97	-0.58	0.1	0.78
TAC	Int Mono	C18orf21	-0.021	0.73	0.95
TAC	Int Mono	C18orf25	0.038	0.49	0.91
TAC	Int Mono	C18orf54	-0.039	0.76	0.96
TAC	Int Mono	C18orf8	0.031	0.63	0.93
TAC	Int Mono	C19orf12	-0.13	0.066	0.78
TAC	Int Mono	C19orf24	-0.13	0.19	0.82
TAC	Int Mono	C19orf25	-0.0045	0.95	0.99
TAC	Int Mono	C19orf35	-0.041	0.7	0.95
TAC	Int Mono	C19orf38	-0.069	0.36	0.88
TAC	Int Mono	C19orf43	-0.089	0.11	0.78
TAC	Int Mono	C19orf44	-0.11	0.64	0.94
TAC	Int Mono	C19orf47	0.11	0.32	0.87
TAC	Int Mono	C19orf48	-0.088	0.29	0.86
TAC	Int Mono	C19orf52	0.027	0.66	0.94
TAC	Int Mono	C19orf53	-0.13	0.06	0.78
TAC	Int Mono	C19orf54	-0.067	0.3	0.86
TAC	Int Mono	C19orf60	-0.16	0.12	0.78
TAC	Int Mono	C19orf66	0.092	0.27	0.85
TAC	Int Mono	C19orf68	-0.11	0.52	0.92
TAC	Int Mono	C19orf70	-0.097	0.2	0.82
TAC	Int Mono	C19orf71	-0.096	0.6	0.93
TAC	Int Mono	C1D	0.062	0.61	0.93
TAC	Int Mono	C1GALT1	0.061	0.44	0.9
TAC	Int Mono	C1GALT1C1	0.037	0.6	0.93
TAC	Int Mono	C1orf109	0.12	0.17	0.81
TAC	Int Mono	C1orf112	0.077	0.26	0.85
TAC	Int Mono	C1orf115	-0.21	0.41	0.89
TAC	Int Mono	C1orf122	-0.07	0.48	0.91
TAC	Int Mono	C1orf123	-0.06	0.19	0.82
TAC	Int Mono	C1orf131	0.021	0.72	0.95
TAC	Int Mono	C1orf159	-0.084	0.33	0.87
TAC	Int Mono	C1orf162	0.085	0.13	0.79
TAC	Int Mono	C1orf174	0.11	0.056	0.78
TAC	Int Mono	C1orf198	-0.016	0.86	0.98
TAC	Int Mono	C1orf216	-0.065	0.37	0.88
TAC	Int Mono	C1orf228	-0.39	0.021	0.78
TAC	Int Mono	C1orf233	0.016	0.89	0.98
TAC	Int Mono	C1orf27	0.023	0.66	0.94
TAC	Int Mono	C1orf35	-0.11	0.19	0.82
TAC	Int Mono	C1orf43	-0.039	0.26	0.85
TAC	Int Mono	C1orf50	-0.084	0.15	0.8
TAC	Int Mono	C1orf52	0.018	0.72	0.95
TAC	Int Mono	C1orf53	-0.064	0.69	0.95
TAC	Int Mono	C1orf54	0.15	0.39	0.89
TAC	Int Mono	C1orf56	0.23	0.14	0.79
TAC	Int Mono	C1orf74	0.12	0.36	0.88
TAC	Int Mono	C1QA	0.43	0.056	0.78
TAC	Int Mono	C1QB	0.52	0.063	0.78
TAC	Int Mono	C1QBP	-0.03	0.59	0.92
TAC	Int Mono	C1QC	0.55	0.074	0.78
TAC	Int Mono	C1QL3	-0.16	0.64	0.93
TAC	Int Mono	C1RL	-0.23	0.054	0.78
TAC	Int Mono	C1RL-AS1	-0.2	0.33	0.87
TAC	Int Mono	C2	-0.093	0.56	0.92
TAC	Int Mono	C20orf194	0.13	0.24	0.84
TAC	Int Mono	C20orf196	-0.074	0.35	0.87
TAC	Int Mono	C20orf197	-0.45	0.14	0.8
TAC	Int Mono	C20orf24	-0.15	0.17	0.81
TAC	Int Mono	C20orf27	0.033	0.78	0.96
TAC	Int Mono	C20orf96	-0.022	0.89	0.98
TAC	Int Mono	C21orf2	0.08	0.42	0.89
TAC	Int Mono	C21orf33	-0.078	0.24	0.84
TAC	Int Mono	C21orf58	-0.051	0.82	0.97
TAC	Int Mono	C21orf59	-0.08	0.034	0.78
TAC	Int Mono	C21orf62-AS1	-0.09	0.75	0.96
TAC	Int Mono	C21orf91	0.039	0.68	0.95
TAC	Int Mono	C22orf29	-0.0032	0.96	0.99
TAC	Int Mono	C22orf34	-0.067	0.72	0.95
TAC	Int Mono	C22orf39	-0.059	0.29	0.86
TAC	Int Mono	C22orf46	0.0069	0.95	0.99
TAC	Int Mono	C2CD2	0.21	0.077	0.78
TAC	Int Mono	C2CD2L	-0.049	0.35	0.87
TAC	Int Mono	C2CD3	0.033	0.66	0.94
TAC	Int Mono	C2CD5	0.21	0.0059	0.78
TAC	Int Mono	C2orf16	0.47	0.16	0.8
TAC	Int Mono	C2orf27A	-0.11	0.74	0.95
TAC	Int Mono	C2orf42	0.051	0.43	0.89
TAC	Int Mono	C2orf44	0.14	0.11	0.78
TAC	Int Mono	C2orf47	-0.0075	0.92	0.99
TAC	Int Mono	C2orf49	0.12	0.049	0.78
TAC	Int Mono	C2orf68	-0.015	0.81	0.97
TAC	Int Mono	C2orf69	0.037	0.51	0.92
TAC	Int Mono	C2orf74	-0.21	0.17	0.81
TAC	Int Mono	C2orf76	-0.18	0.025	0.78
TAC	Int Mono	C2orf81	-0.042	0.83	0.97
TAC	Int Mono	C3	-0.41	0.07	0.78
TAC	Int Mono	C3AR1	0.21	0.096	0.78
TAC	Int Mono	C3orf14	0.12	0.31	0.87
TAC	Int Mono	C3orf17	-0.043	0.5	0.91
TAC	Int Mono	C3orf33	0.32	0.12	0.78
TAC	Int Mono	C3orf38	0.1	0.018	0.78
TAC	Int Mono	C3orf58	0.079	0.2	0.82
TAC	Int Mono	C3orf62	-0.075	0.44	0.9
TAC	Int Mono	C4orf27	0.03	0.63	0.93
TAC	Int Mono	C4orf29	0.075	0.24	0.84
TAC	Int Mono	C4orf3	-0.014	0.77	0.96
TAC	Int Mono	C4orf32	-0.039	0.6	0.93
TAC	Int Mono	C4orf33	0.14	0.19	0.82
TAC	Int Mono	C4orf46	0.066	0.41	0.89
TAC	Int Mono	C4orf48	-0.15	0.21	0.82
TAC	Int Mono	C5	-0.045	0.82	0.97
TAC	Int Mono	C5AR1	0.11	0.4	0.89
TAC	Int Mono	C5AR2	0.16	0.25	0.85
TAC	Int Mono	C5orf15	-0.0053	0.92	0.98
TAC	Int Mono	C5orf22	0.12	0.0069	0.78
TAC	Int Mono	C5orf24	0.00049	0.99	1
TAC	Int Mono	C5orf28	-0.007	0.92	0.99
TAC	Int Mono	C5orf30	0.029	0.74	0.95
TAC	Int Mono	C5orf34	0.024	0.89	0.98
TAC	Int Mono	C5orf42	-0.17	0.27	0.85
TAC	Int Mono	C5orf45	-0.027	0.82	0.97
TAC	Int Mono	C5orf51	0.014	0.87	0.98
TAC	Int Mono	C5orf56	-0.061	0.49	0.91
TAC	Int Mono	C5orf58	-0.022	0.91	0.98
TAC	Int Mono	C5orf66	-0.0053	0.97	0.99
TAC	Int Mono	C6orf1	-0.11	0.12	0.78
TAC	Int Mono	C6orf106	-0.073	0.36	0.88
TAC	Int Mono	C6orf120	-0.021	0.67	0.95
TAC	Int Mono	C6orf136	0.083	0.35	0.87
TAC	Int Mono	C6orf203	0.1	0.089	0.78
TAC	Int Mono	C6orf226	-0.027	0.79	0.96
TAC	Int Mono	C6orf229	0.083	0.76	0.96
TAC	Int Mono	C6orf47	-0.023	0.57	0.92
TAC	Int Mono	C6orf48	-0.13	0.12	0.78
TAC	Int Mono	C6orf62	0.11	0.14	0.79
TAC	Int Mono	C6orf89	0.0088	0.81	0.97
TAC	Int Mono	C7orf13	-0.086	0.68	0.95
TAC	Int Mono	C7orf25	-0.0049	0.93	0.99
TAC	Int Mono	C7orf26	-0.039	0.47	0.91
TAC	Int Mono	C7orf31	0.2	0.017	0.78
TAC	Int Mono	C7orf43	-0.15	0.089	0.78
TAC	Int Mono	C7orf49	-0.047	0.47	0.91
TAC	Int Mono	C7orf50	-0.0085	0.93	0.99
TAC	Int Mono	C7orf60	-0.018	0.81	0.97
TAC	Int Mono	C7orf73	-0.044	0.37	0.88
TAC	Int Mono	C8orf31	0.31	0.24	0.84
TAC	Int Mono	C8orf33	-0.077	0.17	0.81
TAC	Int Mono	C8orf37	-0.14	0.64	0.94
TAC	Int Mono	C8orf44	-0.01	0.94	0.99
TAC	Int Mono	C8orf58	-0.18	0.15	0.8
TAC	Int Mono	C8orf59	0.026	0.68	0.95
TAC	Int Mono	C8orf76	-0.032	0.8	0.97
TAC	Int Mono	C8orf82	-0.048	0.54	0.92
TAC	Int Mono	C9orf106	-0.051	0.73	0.95
TAC	Int Mono	C9orf114	-0.032	0.58	0.92
TAC	Int Mono	C9orf131	0.18	0.6	0.93
TAC	Int Mono	C9orf139	-0.19	0.17	0.81
TAC	Int Mono	C9orf142	-0.12	0.13	0.78
TAC	Int Mono	C9orf156	0.049	0.33	0.87
TAC	Int Mono	C9orf16	-0.11	0.22	0.83
TAC	Int Mono	C9orf3	0.058	0.62	0.93
TAC	Int Mono	C9orf40	-0.17	0.13	0.79
TAC	Int Mono	C9orf64	-0.0066	0.91	0.98
TAC	Int Mono	C9orf66	-0.042	0.74	0.95
TAC	Int Mono	C9orf69	-0.055	0.33	0.87
TAC	Int Mono	C9orf72	0.096	0.17	0.81
TAC	Int Mono	C9orf78	-0.012	0.81	0.97
TAC	Int Mono	C9orf85	0.11	0.12	0.78
TAC	Int Mono	C9orf89	-0.11	0.31	0.87
TAC	Int Mono	C9orf91	0.048	0.47	0.9
TAC	Int Mono	CA13	-0.025	0.88	0.98
TAC	Int Mono	CA2	-0.14	0.32	0.87
TAC	Int Mono	CA5B	0.067	0.51	0.92
TAC	Int Mono	CA5BP1	-0.05	0.41	0.89
TAC	Int Mono	CAAP1	0.064	0.28	0.85
TAC	Int Mono	CAB39	0.0089	0.85	0.98
TAC	Int Mono	CAB39L	0.084	0.42	0.89
TAC	Int Mono	CABIN1	-0.06	0.47	0.9
TAC	Int Mono	CABLES2	-0.083	0.3	0.86
TAC	Int Mono	CABP4	0.069	0.73	0.95
TAC	Int Mono	CACFD1	-0.16	0.14	0.79
TAC	Int Mono	CACNA1F	-0.18	0.45	0.9
TAC	Int Mono	CACNA2D3	-0.21	0.3	0.86
TAC	Int Mono	CACNA2D4	-0.089	0.36	0.88
TAC	Int Mono	CACNB1	-0.13	0.17	0.81
TAC	Int Mono	CACNB2	-0.24	0.21	0.82
TAC	Int Mono	CACTIN	-0.0033	0.97	0.99
TAC	Int Mono	CACUL1	0.051	0.35	0.87
TAC	Int Mono	CACYBP	0.038	0.59	0.93
TAC	Int Mono	CAD	-0.11	0.44	0.9
TAC	Int Mono	CAHM	0.083	0.63	0.93
TAC	Int Mono	CALCOCO1	-0.038	0.39	0.89
TAC	Int Mono	CALCOCO2	0.041	0.38	0.88
TAC	Int Mono	CALCRL	0.055	0.74	0.95
TAC	Int Mono	CALHM2	0.055	0.41	0.89
TAC	Int Mono	CALM1	0.029	0.63	0.93
TAC	Int Mono	CALM2	-0.052	0.46	0.9
TAC	Int Mono	CALM3	-0.051	0.43	0.89
TAC	Int Mono	CALML4	0.046	0.42	0.89
TAC	Int Mono	CALR	-0.06	0.45	0.9
TAC	Int Mono	CALU	0.014	0.77	0.96
TAC	Int Mono	CAMK1	-0.0062	0.91	0.98
TAC	Int Mono	CAMK1D	0.013	0.84	0.97
TAC	Int Mono	CAMK2D	-0.12	0.42	0.89
TAC	Int Mono	CAMK2G	-0.1	0.38	0.88
TAC	Int Mono	CAMKK1	-0.06	0.65	0.94
TAC	Int Mono	CAMKK2	0.065	0.42	0.89
TAC	Int Mono	CAMKMT	0.16	0.082	0.78
TAC	Int Mono	CAMLG	-0.026	0.67	0.94
TAC	Int Mono	CAMP	0.19	0.35	0.87
TAC	Int Mono	CAMSAP1	-0.014	0.87	0.98
TAC	Int Mono	CAMSAP2	0.0059	0.97	1
TAC	Int Mono	CAMTA1	-0.036	0.59	0.93
TAC	Int Mono	CAMTA2	-0.11	0.046	0.78
TAC	Int Mono	CAND1	0.043	0.4	0.89
TAC	Int Mono	CANT1	-0.1	0.17	0.81
TAC	Int Mono	CANX	0.047	0.43	0.89
TAC	Int Mono	CAP1	0.004	0.94	0.99
TAC	Int Mono	CAPG	-0.36	0.015	0.78
TAC	Int Mono	CAPN1	-0.017	0.73	0.95
TAC	Int Mono	CAPN10	0.054	0.41	0.89
TAC	Int Mono	CAPN10-AS1	-0.063	0.69	0.95
TAC	Int Mono	CAPN15	0.011	0.92	0.98
TAC	Int Mono	CAPN2	0.091	0.19	0.82
TAC	Int Mono	CAPN3	0.065	0.55	0.92
TAC	Int Mono	CAPN5	-0.23	0.43	0.89
TAC	Int Mono	CAPN7	0.093	0.094	0.78
TAC	Int Mono	CAPNS1	-0.036	0.53	0.92
TAC	Int Mono	CAPRIN1	0.049	0.49	0.91
TAC	Int Mono	CAPRIN2	0.1	0.33	0.87
TAC	Int Mono	CAPS	-0.17	0.15	0.8
TAC	Int Mono	CAPS2	0.36	0.14	0.79
TAC	Int Mono	CAPZA1	0.14	0.019	0.78
TAC	Int Mono	CAPZA2	0.065	0.18	0.82
TAC	Int Mono	CAPZB	0.021	0.65	0.94
TAC	Int Mono	CARD14	-0.17	0.35	0.87
TAC	Int Mono	CARD16	-0.058	0.34	0.87
TAC	Int Mono	CARD17	-0.14	0.64	0.94
TAC	Int Mono	CARD6	0.087	0.13	0.78
TAC	Int Mono	CARD8	0.077	0.27	0.85
TAC	Int Mono	CARD8-AS1	-0.044	0.44	0.9
TAC	Int Mono	CARD9	-0.015	0.84	0.97
TAC	Int Mono	CARF	0.023	0.84	0.97
TAC	Int Mono	CARHSP1	-0.19	0.056	0.78
TAC	Int Mono	CARKD	0.1	0.032	0.78
TAC	Int Mono	CARM1	-0.0065	0.93	0.99
TAC	Int Mono	CARNMT1	0.14	0.039	0.78
TAC	Int Mono	CARS	0.061	0.12	0.78
TAC	Int Mono	CARS2	-0.032	0.76	0.96
TAC	Int Mono	CASC3	-0.0095	0.81	0.97
TAC	Int Mono	CASC4	-0.013	0.81	0.97
TAC	Int Mono	CASC5	0.18	0.37	0.88
TAC	Int Mono	CASD1	0.065	0.37	0.88
TAC	Int Mono	CASK	-0.08	0.37	0.88
TAC	Int Mono	CASP1	0.062	0.18	0.82
TAC	Int Mono	CASP10	0.069	0.22	0.83
TAC	Int Mono	CASP2	-0.022	0.69	0.95
TAC	Int Mono	CASP3	0.12	0.068	0.78
TAC	Int Mono	CASP4	-0.018	0.75	0.96
TAC	Int Mono	CASP5	0.048	0.65	0.94
TAC	Int Mono	CASP6	-0.071	0.37	0.88
TAC	Int Mono	CASP7	0.0037	0.97	0.99
TAC	Int Mono	CASP8	0.065	0.26	0.85
TAC	Int Mono	CASP8AP2	0.048	0.34	0.87
TAC	Int Mono	CASP9	-0.074	0.26	0.85
TAC	Int Mono	CASS4	0.29	0.25	0.85
TAC	Int Mono	CAST	-0.036	0.59	0.92
TAC	Int Mono	CASZ1	0.0093	0.94	0.99
TAC	Int Mono	CAT	0.095	0.16	0.81
TAC	Int Mono	CATIP	-0.1	0.53	0.92
TAC	Int Mono	CATSPER1	-0.17	0.38	0.89
TAC	Int Mono	CATSPER2	-0.12	0.63	0.93
TAC	Int Mono	CATSPER3	-0.08	0.66	0.94
TAC	Int Mono	CATSPERG	0.21	0.13	0.78
TAC	Int Mono	CBFA2T2	0.0004	0.99	1
TAC	Int Mono	CBFA2T3	-0.16	0.063	0.78
TAC	Int Mono	CBFB	0.065	0.1	0.78
TAC	Int Mono	CBL	-0.052	0.52	0.92
TAC	Int Mono	CBLB	0.067	0.38	0.89
TAC	Int Mono	CBLL1	0.058	0.4	0.89
TAC	Int Mono	CBR1	0.048	0.52	0.92
TAC	Int Mono	CBR3-AS1	-0.32	0.18	0.81
TAC	Int Mono	CBR4	0.019	0.79	0.96
TAC	Int Mono	CBWD1	0.12	0.14	0.79
TAC	Int Mono	CBWD2	0.062	0.44	0.9
TAC	Int Mono	CBWD3	0.066	0.62	0.93
TAC	Int Mono	CBWD5	0.061	0.53	0.92
TAC	Int Mono	CBWD6	0.2	0.12	0.78
TAC	Int Mono	CBX1	-0.055	0.51	0.92
TAC	Int Mono	CBX2	-0.074	0.77	0.96
TAC	Int Mono	CBX3	0.026	0.72	0.95
TAC	Int Mono	CBX3P2	0.27	0.22	0.83
TAC	Int Mono	CBX4	-0.08	0.31	0.87
TAC	Int Mono	CBX5	-0.048	0.54	0.92
TAC	Int Mono	CBX6	-0.23	0.084	0.78
TAC	Int Mono	CBX7	-0.15	0.23	0.83
TAC	Int Mono	CBX8	-0.044	0.67	0.94
TAC	Int Mono	CBY1	-0.084	0.44	0.9
TAC	Int Mono	CC2D1A	-0.02	0.75	0.96
TAC	Int Mono	CC2D1B	0.11	0.21	0.82
TAC	Int Mono	CC2D2A	-0.031	0.85	0.98
TAC	Int Mono	CCAR1	0.022	0.52	0.92
TAC	Int Mono	CCAR2	0.057	0.28	0.86
TAC	Int Mono	CCBL1	-0.19	0.097	0.78
TAC	Int Mono	CCBL2	0.1	0.059	0.78
TAC	Int Mono	CCDC101	-0.029	0.66	0.94
TAC	Int Mono	CCDC107	-0.075	0.56	0.92
TAC	Int Mono	CCDC109B	0.052	0.26	0.85
TAC	Int Mono	CCDC112	0.12	0.14	0.79
TAC	Int Mono	CCDC115	0.00095	0.98	1
TAC	Int Mono	CCDC117	0.076	0.14	0.79
TAC	Int Mono	CCDC12	-0.1	0.083	0.78
TAC	Int Mono	CCDC121	0.019	0.9	0.98
TAC	Int Mono	CCDC124	-0.11	0.19	0.82
TAC	Int Mono	CCDC125	-0.034	0.75	0.95
TAC	Int Mono	CCDC126	-0.025	0.67	0.94
TAC	Int Mono	CCDC127	-0.063	0.3	0.86
TAC	Int Mono	CCDC13	0.28	0.018	0.78
TAC	Int Mono	CCDC130	0.0071	0.89	0.98
TAC	Int Mono	CCDC134	0.059	0.59	0.92
TAC	Int Mono	CCDC137	-0.036	0.63	0.93
TAC	Int Mono	CCDC138	0.46	0.00029	0.43
TAC	Int Mono	CCDC14	-0.043	0.64	0.93
TAC	Int Mono	CCDC142	-0.1	0.18	0.82
TAC	Int Mono	CCDC144B	-0.42	0.11	0.78
TAC	Int Mono	CCDC146	-0.02	0.91	0.98
TAC	Int Mono	CCDC149	-0.18	0.11	0.78
TAC	Int Mono	CCDC15	-0.0092	0.95	0.99
TAC	Int Mono	CCDC151	-0.24	0.18	0.82
TAC	Int Mono	CCDC153	-0.073	0.53	0.92
TAC	Int Mono	CCDC154	0.12	0.55	0.92
TAC	Int Mono	CCDC157	-0.097	0.61	0.93
TAC	Int Mono	CCDC159	-0.076	0.16	0.8
TAC	Int Mono	CCDC167	-0.11	0.3	0.86
TAC	Int Mono	CCDC17	-0.13	0.57	0.92
TAC	Int Mono	CCDC170	0.25	0.12	0.78
TAC	Int Mono	CCDC171	-0.25	0.18	0.82
TAC	Int Mono	CCDC174	0.045	0.45	0.9
TAC	Int Mono	CCDC18	0.028	0.76	0.96
TAC	Int Mono	CCDC183-AS1	-0.089	0.65	0.94
TAC	Int Mono	CCDC186	0.13	0.093	0.78
TAC	Int Mono	CCDC22	-0.062	0.2	0.82
TAC	Int Mono	CCDC24	0.069	0.56	0.92
TAC	Int Mono	CCDC25	0.081	0.25	0.85
TAC	Int Mono	CCDC26	-0.033	0.85	0.97
TAC	Int Mono	CCDC28A	-0.08	0.16	0.81
TAC	Int Mono	CCDC28B	-0.16	0.19	0.82
TAC	Int Mono	CCDC30	-0.091	0.54	0.92
TAC	Int Mono	CCDC43	0.06	0.24	0.84
TAC	Int Mono	CCDC47	-0.023	0.82	0.97
TAC	Int Mono	CCDC50	0.11	0.2	0.82
TAC	Int Mono	CCDC51	-0.065	0.45	0.9
TAC	Int Mono	CCDC53	0.05	0.39	0.89
TAC	Int Mono	CCDC57	-0.14	0.1	0.78
TAC	Int Mono	CCDC58	0.29	0.29	0.86
TAC	Int Mono	CCDC59	-0.068	0.29	0.86
TAC	Int Mono	CCDC6	0.0023	0.97	0.99
TAC	Int Mono	CCDC61	-0.055	0.55	0.92
TAC	Int Mono	CCDC66	-0.022	0.79	0.96
TAC	Int Mono	CCDC68	-0.43	0.17	0.81
TAC	Int Mono	CCDC69	-0.1	0.037	0.78
TAC	Int Mono	CCDC7	-0.071	0.66	0.94
TAC	Int Mono	CCDC71L	-0.04	0.7	0.95
TAC	Int Mono	CCDC77	0.034	0.66	0.94
TAC	Int Mono	CCDC82	0.056	0.31	0.87
TAC	Int Mono	CCDC84	-0.011	0.89	0.98
TAC	Int Mono	CCDC85B	0.1	0.46	0.9
TAC	Int Mono	CCDC86	-0.02	0.81	0.97
TAC	Int Mono	CCDC88A	0.069	0.16	0.81
TAC	Int Mono	CCDC88B	-0.1	0.28	0.86
TAC	Int Mono	CCDC88C	-0.024	0.77	0.96
TAC	Int Mono	CCDC9	-0.12	0.096	0.78
TAC	Int Mono	CCDC90B	0.12	0.028	0.78
TAC	Int Mono	CCDC91	0.012	0.82	0.97
TAC	Int Mono	CCDC92	-0.05	0.59	0.93
TAC	Int Mono	CCDC93	-0.046	0.45	0.9
TAC	Int Mono	CCDC94	-0.053	0.46	0.9
TAC	Int Mono	CCDC96	0.13	0.27	0.85
TAC	Int Mono	CCDC97	0.061	0.21	0.82
TAC	Int Mono	CCHCR1	-0.0045	0.96	0.99
TAC	Int Mono	CCL2	-0.23	0.68	0.95
TAC	Int Mono	CCL3L1	-1.3	0.016	0.78
TAC	Int Mono	CCL8	-0.079	0.9	0.98
TAC	Int Mono	CCM2	-0.11	0.08	0.78
TAC	Int Mono	CCM2L	0.019	0.95	0.99
TAC	Int Mono	CCNB1	0.19	0.21	0.82
TAC	Int Mono	CCNB1IP1	0.04	0.83	0.97
TAC	Int Mono	CCNC	0.093	0.16	0.81
TAC	Int Mono	CCND2	-0.083	0.71	0.95
TAC	Int Mono	CCND3	0.02	0.81	0.97
TAC	Int Mono	CCNDBP1	-0.038	0.41	0.89
TAC	Int Mono	CCNE1	0.12	0.46	0.9
TAC	Int Mono	CCNE2	0.018	0.94	0.99
TAC	Int Mono	CCNF	-0.21	0.081	0.78
TAC	Int Mono	CCNG1	0.072	0.18	0.82
TAC	Int Mono	CCNG2	0.011	0.86	0.98
TAC	Int Mono	CCNH	0.019	0.7	0.95
TAC	Int Mono	CCNI	-0.1	0.065	0.78
TAC	Int Mono	CCNJ	0.12	0.15	0.8
TAC	Int Mono	CCNK	-0.11	0.3	0.86
TAC	Int Mono	CCNL1	-0.034	0.54	0.92
TAC	Int Mono	CCNL2	0.021	0.7	0.95
TAC	Int Mono	CCNT1	0.022	0.8	0.97
TAC	Int Mono	CCNT2	0.11	0.04	0.78
TAC	Int Mono	CCNY	-0.088	0.07	0.78
TAC	Int Mono	CCNYL1	0.0068	0.93	0.99
TAC	Int Mono	CCP110	0.11	0.079	0.78
TAC	Int Mono	CCPG1	-0.059	0.49	0.91
TAC	Int Mono	CCR1	0.062	0.54	0.92
TAC	Int Mono	CCR2	-0.67	0.034	0.78
TAC	Int Mono	CCR5	0.2	0.33	0.87
TAC	Int Mono	CCRL2	-0.069	0.42	0.89
TAC	Int Mono	CCS	-0.077	0.31	0.87
TAC	Int Mono	CCSAP	0.11	0.067	0.78
TAC	Int Mono	CCSER1	-0.031	0.92	0.98
TAC	Int Mono	CCSER2	0.053	0.29	0.86
TAC	Int Mono	CCT2	0.019	0.68	0.95
TAC	Int Mono	CCT3	0.023	0.6	0.93
TAC	Int Mono	CCT4	0.024	0.64	0.94
TAC	Int Mono	CCT5	0.0084	0.84	0.97
TAC	Int Mono	CCT6A	0.0015	0.97	0.99
TAC	Int Mono	CCT6B	0.18	0.28	0.85
TAC	Int Mono	CCT6P1	0.00072	0.99	1
TAC	Int Mono	CCT6P3	0.22	0.044	0.78
TAC	Int Mono	CCT7	0.0075	0.86	0.98
TAC	Int Mono	CCT8	0.029	0.49	0.91
TAC	Int Mono	CCZ1	-0.0064	0.95	0.99
TAC	Int Mono	CCZ1B	0.0053	0.97	0.99
TAC	Int Mono	CD101	0.23	0.17	0.81
TAC	Int Mono	CD109	0.062	0.83	0.97
TAC	Int Mono	CD14	-0.27	0.052	0.78
TAC	Int Mono	CD151	-0.14	0.099	0.78
TAC	Int Mono	CD163	0.096	0.77	0.96
TAC	Int Mono	CD164	0.086	0.1	0.78
TAC	Int Mono	CD180	0.054	0.65	0.94
TAC	Int Mono	CD19	-0.096	0.68	0.95
TAC	Int Mono	CD1A	-0.15	0.2	0.82
TAC	Int Mono	CD1B	0.05	0.83	0.97
TAC	Int Mono	CD1C	0.097	0.52	0.92
TAC	Int Mono	CD1D	-0.14	0.18	0.81
TAC	Int Mono	CD1E	-0.14	0.63	0.93
TAC	Int Mono	CD209	0.023	0.92	0.99
TAC	Int Mono	CD22	0.2	0.44	0.9
TAC	Int Mono	CD226	0.24	0.35	0.87
TAC	Int Mono	CD244	0.0043	0.97	0.99
TAC	Int Mono	CD27-AS1	-0.13	0.38	0.89
TAC	Int Mono	CD274	0.069	0.75	0.96
TAC	Int Mono	CD276	-0.25	0.48	0.91
TAC	Int Mono	CD2AP	0.22	0.082	0.78
TAC	Int Mono	CD2BP2	0.0039	0.92	0.99
TAC	Int Mono	CD300A	0.063	0.19	0.82
TAC	Int Mono	CD300C	0.092	0.3	0.86
TAC	Int Mono	CD300E	0.19	0.033	0.78
TAC	Int Mono	CD300LB	-0.017	0.89	0.98
TAC	Int Mono	CD300LF	-0.021	0.73	0.95
TAC	Int Mono	CD320	0.16	0.4	0.89
TAC	Int Mono	CD33	-0.054	0.23	0.83
TAC	Int Mono	CD36	-0.068	0.59	0.93
TAC	Int Mono	CD37	-0.15	0.03	0.78
TAC	Int Mono	CD38	-0.12	0.44	0.9
TAC	Int Mono	CD3EAP	0.097	0.6	0.93
TAC	Int Mono	CD4	-0.035	0.56	0.92
TAC	Int Mono	CD40	-0.079	0.44	0.9
TAC	Int Mono	CD44	-0.2	0.038	0.78
TAC	Int Mono	CD46	-0.036	0.34	0.87
TAC	Int Mono	CD47	0.044	0.53	0.92
TAC	Int Mono	CD48	-0.044	0.47	0.91
TAC	Int Mono	CD52	0.088	0.47	0.91
TAC	Int Mono	CD53	0.026	0.55	0.92
TAC	Int Mono	CD55	-0.27	0.026	0.78
TAC	Int Mono	CD58	0.016	0.79	0.96
TAC	Int Mono	CD59	-0.18	0.31	0.87
TAC	Int Mono	CD63	-0.09	0.37	0.88
TAC	Int Mono	CD68	-0.11	0.1	0.78
TAC	Int Mono	CD69	-0.3	0.48	0.91
TAC	Int Mono	CD72	0.005	0.98	1
TAC	Int Mono	CD74	-0.011	0.87	0.98
TAC	Int Mono	CD79A	-0.15	0.55	0.92
TAC	Int Mono	CD79B	-0.11	0.3	0.86
TAC	Int Mono	CD80	0.44	0.026	0.78
TAC	Int Mono	CD81	-0.093	0.42	0.89
TAC	Int Mono	CD82	-0.064	0.6	0.93
TAC	Int Mono	CD83	-0.37	0.098	0.78
TAC	Int Mono	CD84	0.16	0.091	0.78
TAC	Int Mono	CD86	0.0067	0.92	0.98
TAC	Int Mono	CD9	-0.21	0.55	0.92
TAC	Int Mono	CD93	-0.085	0.4	0.89
TAC	Int Mono	CD99L2	0.029	0.71	0.95
TAC	Int Mono	CDA	-0.39	0.0067	0.78
TAC	Int Mono	CDADC1	0.097	0.16	0.8
TAC	Int Mono	CDAN1	0.053	0.41	0.89
TAC	Int Mono	CDC123	0.067	0.17	0.81
TAC	Int Mono	CDC14A	0.012	0.91	0.98
TAC	Int Mono	CDC16	-5.40E-06	1	1
TAC	Int Mono	CDC23	0.068	0.23	0.83
TAC	Int Mono	CDC25B	-0.038	0.74	0.95
TAC	Int Mono	CDC26	-0.091	0.12	0.78
TAC	Int Mono	CDC27	0.11	0.019	0.78
TAC	Int Mono	CDC34	-0.092	0.16	0.8
TAC	Int Mono	CDC37	-0.066	0.17	0.81
TAC	Int Mono	CDC37L1	0.12	0.1	0.78
TAC	Int Mono	CDC40	0.025	0.57	0.92
TAC	Int Mono	CDC42	-0.0059	0.95	0.99
TAC	Int Mono	CDC42BPA	-0.17	0.4	0.89
TAC	Int Mono	CDC42BPB	-0.12	0.3	0.86
TAC	Int Mono	CDC42EP1	0.11	0.73	0.95
TAC	Int Mono	CDC42EP2	0.001	0.99	1
TAC	Int Mono	CDC42EP3	-0.17	0.1	0.78
TAC	Int Mono	CDC42EP4	0.039	0.64	0.93
TAC	Int Mono	CDC42SE1	0.068	0.36	0.88
TAC	Int Mono	CDC42SE2	-0.1	0.43	0.89
TAC	Int Mono	CDC5L	0.079	0.032	0.78
TAC	Int Mono	CDC7	-0.04	0.76	0.96
TAC	Int Mono	CDC73	0.066	0.13	0.78
TAC	Int Mono	CDCA4	-0.13	0.1	0.78
TAC	Int Mono	CDCA7L	0.035	0.83	0.97
TAC	Int Mono	CDCA8	-0.043	0.78	0.96
TAC	Int Mono	CDCP1	0.13	0.64	0.94
TAC	Int Mono	CDH13	0.029	0.86	0.98
TAC	Int Mono	CDH23	0.049	0.58	0.92
TAC	Int Mono	CDIP1	0.12	0.27	0.85
TAC	Int Mono	CDIPT	-0.095	0.029	0.78
TAC	Int Mono	CDK10	-0.058	0.37	0.88
TAC	Int Mono	CDK11A	0.00025	1	1
TAC	Int Mono	CDK11B	-0.074	0.27	0.85
TAC	Int Mono	CDK12	0.011	0.9	0.98
TAC	Int Mono	CDK13	-0.015	0.75	0.95
TAC	Int Mono	CDK14	0.02	0.88	0.98
TAC	Int Mono	CDK16	-0.057	0.25	0.85
TAC	Int Mono	CDK17	0.073	0.24	0.84
TAC	Int Mono	CDK18	0.11	0.52	0.92
TAC	Int Mono	CDK19	-0.05	0.62	0.93
TAC	Int Mono	CDK2	-0.024	0.81	0.97
TAC	Int Mono	CDK20	-0.06	0.57	0.92
TAC	Int Mono	CDK2AP1	0.07	0.29	0.86
TAC	Int Mono	CDK2AP2	-0.042	0.52	0.92
TAC	Int Mono	CDK4	-0.064	0.19	0.82
TAC	Int Mono	CDK5	-0.082	0.18	0.81
TAC	Int Mono	CDK5R1	-0.063	0.75	0.96
TAC	Int Mono	CDK5RAP1	0.037	0.3	0.86
TAC	Int Mono	CDK5RAP2	-0.11	0.077	0.78
TAC	Int Mono	CDK5RAP3	0.0019	0.97	1
TAC	Int Mono	CDK6	-0.0057	0.96	0.99
TAC	Int Mono	CDK7	0.06	0.26	0.85
TAC	Int Mono	CDK8	0.13	0.15	0.8
TAC	Int Mono	CDK9	-0.049	0.25	0.85
TAC	Int Mono	CDKAL1	0.026	0.85	0.98
TAC	Int Mono	CDKL1	-0.045	0.74	0.95
TAC	Int Mono	CDKL3	-0.13	0.46	0.9
TAC	Int Mono	CDKL5	-0.14	0.27	0.85
TAC	Int Mono	CDKN1A	-0.11	0.51	0.92
TAC	Int Mono	CDKN1B	-0.29	0.061	0.78
TAC	Int Mono	CDKN1C	-0.29	0.25	0.85
TAC	Int Mono	CDKN2AIP	0.047	0.46	0.9
TAC	Int Mono	CDKN2AIPNL	-0.053	0.44	0.9
TAC	Int Mono	CDKN2B	-0.083	0.58	0.92
TAC	Int Mono	CDKN2C	-0.042	0.76	0.96
TAC	Int Mono	CDKN2D	-0.11	0.14	0.8
TAC	Int Mono	CDPF1	-0.09	0.25	0.85
TAC	Int Mono	CDR2	0.04	0.71	0.95
TAC	Int Mono	CDS2	0.041	0.54	0.92
TAC	Int Mono	CDV3	-0.018	0.72	0.95
TAC	Int Mono	CDYL	-0.015	0.79	0.96
TAC	Int Mono	CDYL2	-0.081	0.57	0.92
TAC	Int Mono	CEACAM1	-0.2	0.29	0.86
TAC	Int Mono	CEACAM21	0.36	0.028	0.78
TAC	Int Mono	CEACAM3	-0.11	0.56	0.92
TAC	Int Mono	CEACAM4	0.043	0.71	0.95
TAC	Int Mono	CEBPA	-0.049	0.57	0.92
TAC	Int Mono	CEBPA-AS1	-0.055	0.67	0.95
TAC	Int Mono	CEBPB	-0.051	0.52	0.92
TAC	Int Mono	CEBPD	-0.014	0.94	0.99
TAC	Int Mono	CEBPG	0.027	0.59	0.92
TAC	Int Mono	CEBPZ	0.12	0.051	0.78
TAC	Int Mono	CEBPZOS	0.076	0.26	0.85
TAC	Int Mono	CECR1	-0.009	0.89	0.98
TAC	Int Mono	CECR5	-0.15	0.032	0.78
TAC	Int Mono	CECR6	-0.21	0.36	0.88
TAC	Int Mono	CELF1	-0.069	0.15	0.8
TAC	Int Mono	CELF2	0.059	0.46	0.9
TAC	Int Mono	CELF2-AS1	0.15	0.43	0.89
TAC	Int Mono	CELSR3	-0.36	0.24	0.84
TAC	Int Mono	CEMP1	-0.03	0.84	0.97
TAC	Int Mono	CENPB	-0.26	0.15	0.8
TAC	Int Mono	CENPBD1	-0.074	0.19	0.82
TAC	Int Mono	CENPBD1P1	-0.13	0.028	0.78
TAC	Int Mono	CENPC	0.091	0.066	0.78
TAC	Int Mono	CENPE	0.0082	0.94	0.99
TAC	Int Mono	CENPF	0.42	0.12	0.78
TAC	Int Mono	CENPH	0.036	0.78	0.96
TAC	Int Mono	CENPJ	0.056	0.51	0.92
TAC	Int Mono	CENPK	-0.19	0.36	0.88
TAC	Int Mono	CENPL	0.098	0.39	0.89
TAC	Int Mono	CENPN	0.1	0.29	0.86
TAC	Int Mono	CENPO	-0.19	0.27	0.85
TAC	Int Mono	CENPP	0.04	0.72	0.95
TAC	Int Mono	CENPQ	0.1	0.34	0.87
TAC	Int Mono	CENPT	-0.032	0.63	0.93
TAC	Int Mono	CENPU	0.23	0.09	0.78
TAC	Int Mono	CENPV	0.25	0.17	0.81
TAC	Int Mono	CENPW	-0.14	0.12	0.78
TAC	Int Mono	CEP104	0.042	0.34	0.87
TAC	Int Mono	CEP120	0.093	0.17	0.81
TAC	Int Mono	CEP128	-0.065	0.67	0.94
TAC	Int Mono	CEP131	-0.059	0.58	0.92
TAC	Int Mono	CEP135	0.015	0.78	0.96
TAC	Int Mono	CEP152	0.16	0.038	0.78
TAC	Int Mono	CEP162	-0.015	0.85	0.98
TAC	Int Mono	CEP164	-0.043	0.54	0.92
TAC	Int Mono	CEP170	0.035	0.52	0.92
TAC	Int Mono	CEP19	-0.14	0.12	0.78
TAC	Int Mono	CEP192	0.066	0.49	0.91
TAC	Int Mono	CEP250	0.069	0.25	0.85
TAC	Int Mono	CEP290	0.0016	0.98	1
TAC	Int Mono	CEP295	0.097	0.21	0.82
TAC	Int Mono	CEP295NL	-0.21	0.32	0.87
TAC	Int Mono	CEP350	0.088	0.058	0.78
TAC	Int Mono	CEP41	0.12	0.23	0.83
TAC	Int Mono	CEP44	0.029	0.7	0.95
TAC	Int Mono	CEP55	0.53	0.046	0.78
TAC	Int Mono	CEP57	0.1	0.036	0.78
TAC	Int Mono	CEP57L1	0.17	0.053	0.78
TAC	Int Mono	CEP63	0.051	0.37	0.88
TAC	Int Mono	CEP68	0.096	0.14	0.79
TAC	Int Mono	CEP72	-0.11	0.36	0.88
TAC	Int Mono	CEP76	-0.088	0.32	0.87
TAC	Int Mono	CEP78	0.072	0.3	0.86
TAC	Int Mono	CEP83	0.037	0.64	0.94
TAC	Int Mono	CEP85	0.04	0.45	0.9
TAC	Int Mono	CEP85L	-0.19	0.16	0.81
TAC	Int Mono	CEP89	0.038	0.61	0.93
TAC	Int Mono	CEP95	0.086	0.15	0.8
TAC	Int Mono	CEP97	0.11	0.33	0.87
TAC	Int Mono	CEPT1	0.063	0.17	0.81
TAC	Int Mono	CERCAM	0.71	0.034	0.78
TAC	Int Mono	CERK	-0.045	0.6	0.93
TAC	Int Mono	CERKL	0.031	0.77	0.96
TAC	Int Mono	CERS2	-0.062	0.22	0.83
TAC	Int Mono	CERS4	-0.012	0.97	1
TAC	Int Mono	CERS5	-0.037	0.32	0.87
TAC	Int Mono	CERS6	-0.031	0.65	0.94
TAC	Int Mono	CES1	-0.91	0.04	0.78
TAC	Int Mono	CES2	-0.025	0.63	0.93
TAC	Int Mono	CES4A	-0.0016	0.99	1
TAC	Int Mono	CETN2	-0.054	0.34	0.87
TAC	Int Mono	CETN3	-0.06	0.39	0.89
TAC	Int Mono	CETP	0.15	0.48	0.91
TAC	Int Mono	CFAP20	-0.051	0.34	0.87
TAC	Int Mono	CFAP36	0.017	0.87	0.98
TAC	Int Mono	CFAP44	0.014	0.94	0.99
TAC	Int Mono	CFAP70	0.18	0.35	0.87
TAC	Int Mono	CFAP97	0.0098	0.88	0.98
TAC	Int Mono	CFB	0.007	0.97	1
TAC	Int Mono	CFD	0.044	0.68	0.95
TAC	Int Mono	CFDP1	-0.056	0.5	0.91
TAC	Int Mono	CFH	0.89	0.021	0.78
TAC	Int Mono	CFL1	-0.041	0.49	0.91
TAC	Int Mono	CFL2	0.31	0.053	0.78
TAC	Int Mono	CFLAR	0.022	0.7	0.95
TAC	Int Mono	CFP	-0.17	0.034	0.78
TAC	Int Mono	CGGBP1	0.0051	0.9	0.98
TAC	Int Mono	CGRRF1	0.048	0.43	0.89
TAC	Int Mono	CH17-340M24.3	-0.21	0.16	0.81
TAC	Int Mono	CHAC2	0.11	0.54	0.92
TAC	Int Mono	CHAF1A	-0.093	0.097	0.78
TAC	Int Mono	CHAMP1	0.018	0.8	0.96
TAC	Int Mono	CHCHD1	-0.11	0.078	0.78
TAC	Int Mono	CHCHD10	-0.15	0.26	0.85
TAC	Int Mono	CHCHD2	-0.082	0.15	0.8
TAC	Int Mono	CHCHD3	0.024	0.56	0.92
TAC	Int Mono	CHCHD4	0.024	0.69	0.95
TAC	Int Mono	CHCHD5	-0.13	0.21	0.82
TAC	Int Mono	CHCHD6	0.017	0.89	0.98
TAC	Int Mono	CHCHD7	-0.069	0.2	0.82
TAC	Int Mono	CHD1	0.12	0.032	0.78
TAC	Int Mono	CHD1L	-0.021	0.77	0.96
TAC	Int Mono	CHD2	0.029	0.6	0.93
TAC	Int Mono	CHD3	-0.1	0.4	0.89
TAC	Int Mono	CHD4	-0.048	0.51	0.92
TAC	Int Mono	CHD6	0.036	0.56	0.92
TAC	Int Mono	CHD7	-0.36	0.042	0.78
TAC	Int Mono	CHD8	-0.038	0.65	0.94
TAC	Int Mono	CHD9	0.076	0.3	0.86
TAC	Int Mono	CHEK1	-0.073	0.72	0.95
TAC	Int Mono	CHEK2	0.036	0.58	0.92
TAC	Int Mono	CHERP	-0.011	0.87	0.98
TAC	Int Mono	CHFR	0.0027	0.94	0.99
TAC	Int Mono	CHI3L1	-0.19	0.68	0.95
TAC	Int Mono	CHIC1	0.048	0.8	0.96
TAC	Int Mono	CHIC2	-0.029	0.55	0.92
TAC	Int Mono	CHID1	-0.07	0.17	0.81
TAC	Int Mono	CHKA	0.13	0.097	0.78
TAC	Int Mono	CHKB-AS1	-0.25	0.097	0.78
TAC	Int Mono	CHM	0.006	0.93	0.99
TAC	Int Mono	CHML	0.052	0.63	0.93
TAC	Int Mono	CHMP1A	-0.065	0.21	0.82
TAC	Int Mono	CHMP1B	-0.035	0.45	0.9
TAC	Int Mono	CHMP2A	-0.074	0.15	0.8
TAC	Int Mono	CHMP2B	0.0085	0.87	0.98
TAC	Int Mono	CHMP4A	-0.026	0.63	0.93
TAC	Int Mono	CHMP4B	-0.27	0.023	0.78
TAC	Int Mono	CHMP5	0.092	0.32	0.87
TAC	Int Mono	CHMP6	-0.08	0.24	0.84
TAC	Int Mono	CHMP7	-0.023	0.56	0.92
TAC	Int Mono	CHN2	0.055	0.29	0.86
TAC	Int Mono	CHORDC1	0.13	0.13	0.78
TAC	Int Mono	CHP1	-0.087	0.053	0.78
TAC	Int Mono	CHPF2	-0.0031	0.95	0.99
TAC	Int Mono	CHPT1	0.012	0.86	0.98
TAC	Int Mono	CHRAC1	-0.034	0.54	0.92
TAC	Int Mono	CHRFAM7A	0.27	0.19	0.82
TAC	Int Mono	CHRNB1	-0.061	0.51	0.92
TAC	Int Mono	CHST11	0.0083	0.91	0.98
TAC	Int Mono	CHST12	0.067	0.53	0.92
TAC	Int Mono	CHST13	-0.44	0.068	0.78
TAC	Int Mono	CHST14	-0.066	0.65	0.94
TAC	Int Mono	CHST15	-0.055	0.36	0.88
TAC	Int Mono	CHST2	-0.18	0.3	0.86
TAC	Int Mono	CHST7	-0.019	0.86	0.98
TAC	Int Mono	CHSY1	-0.0054	0.97	0.99
TAC	Int Mono	CHTF18	0.012	0.9	0.98
TAC	Int Mono	CHTF8	-0.036	0.5	0.91
TAC	Int Mono	CHTOP	-0.0024	0.94	0.99
TAC	Int Mono	CHUK	0.044	0.36	0.88
TAC	Int Mono	CHURC1	0.075	0.47	0.91
TAC	Int Mono	CIAO1	-0.0032	0.9	0.98
TAC	Int Mono	CIAPIN1	0.0056	0.9	0.98
TAC	Int Mono	CIB1	-0.076	0.18	0.82
TAC	Int Mono	CIC	-0.2	0.098	0.78
TAC	Int Mono	CIDECP	-0.093	0.21	0.82
TAC	Int Mono	CIITA	-0.054	0.59	0.93
TAC	Int Mono	CINP	0.025	0.63	0.93
TAC	Int Mono	CIPC	0.19	0.064	0.78
TAC	Int Mono	CIR1	0.045	0.55	0.92
TAC	Int Mono	CIRBP	0.0021	0.97	0.99
TAC	Int Mono	CIRBP-AS1	-0.21	0.24	0.84
TAC	Int Mono	CIRH1A	0.046	0.47	0.91
TAC	Int Mono	CISD1	-0.022	0.82	0.97
TAC	Int Mono	CISD2	0.044	0.55	0.92
TAC	Int Mono	CISD3	-0.15	0.028	0.78
TAC	Int Mono	CISH	-0.0024	0.98	1
TAC	Int Mono	CITED2	0.042	0.67	0.94
TAC	Int Mono	CITED4	-0.35	0.046	0.78
TAC	Int Mono	CIZ1	-0.0058	0.9	0.98
TAC	Int Mono	CKAP2	0.17	0.085	0.78
TAC	Int Mono	CKAP4	-0.25	0.011	0.78
TAC	Int Mono	CKAP5	0.11	0.15	0.8
TAC	Int Mono	CKB	0.073	0.76	0.96
TAC	Int Mono	CKLF	-0.078	0.55	0.92
TAC	Int Mono	CKMT2-AS1	-0.17	0.16	0.8
TAC	Int Mono	CKS1B	-0.1	0.19	0.82
TAC	Int Mono	CKS2	-0.097	0.36	0.88
TAC	Int Mono	CLASP1	0.096	0.35	0.87
TAC	Int Mono	CLASP2	0.048	0.4	0.89
TAC	Int Mono	CLASRP	0.00042	1	1
TAC	Int Mono	CLCC1	-0.016	0.78	0.96
TAC	Int Mono	CLCF1	-0.15	0.45	0.9
TAC	Int Mono	CLCN1	0.26	0.57	0.92
TAC	Int Mono	CLCN2	-0.096	0.68	0.95
TAC	Int Mono	CLCN3	0.06	0.33	0.87
TAC	Int Mono	CLCN4	0.065	0.79	0.96
TAC	Int Mono	CLCN5	-0.045	0.62	0.93
TAC	Int Mono	CLCN6	-0.045	0.55	0.92
TAC	Int Mono	CLCN7	-0.058	0.32	0.87
TAC	Int Mono	CLDN12	0.083	0.77	0.96
TAC	Int Mono	CLDN15	-0.13	0.45	0.9
TAC	Int Mono	CLDN23	-0.1	0.45	0.9
TAC	Int Mono	CLDN7	-0.2	0.37	0.88
TAC	Int Mono	CLDND1	0.047	0.37	0.88
TAC	Int Mono	CLEC10A	0.18	0.44	0.9
TAC	Int Mono	CLEC11A	-0.15	0.3	0.86
TAC	Int Mono	CLEC12A	0.053	0.69	0.95
TAC	Int Mono	CLEC12B	0.23	0.13	0.78
TAC	Int Mono	CLEC16A	-0.0094	0.87	0.98
TAC	Int Mono	CLEC1A	-0.011	0.94	0.99
TAC	Int Mono	CLEC1B	0.024	0.87	0.98
TAC	Int Mono	CLEC2B	0.024	0.73	0.95
TAC	Int Mono	CLEC2D	-0.059	0.61	0.93
TAC	Int Mono	CLEC3B	-0.27	0.083	0.78
TAC	Int Mono	CLEC4A	-0.062	0.35	0.87
TAC	Int Mono	CLEC4D	-0.32	0.32	0.87
TAC	Int Mono	CLEC4E	-0.34	0.25	0.85
TAC	Int Mono	CLEC4F	-0.25	0.7	0.95
TAC	Int Mono	CLEC4G	-0.2	0.52	0.92
TAC	Int Mono	CLEC5A	-0.27	0.4	0.89
TAC	Int Mono	CLEC6A	-0.44	0.17	0.81
TAC	Int Mono	CLEC7A	0.039	0.67	0.95
TAC	Int Mono	CLECL1	0.17	0.43	0.89
TAC	Int Mono	CLHC1	-0.079	0.76	0.96
TAC	Int Mono	CLIC1	-0.039	0.48	0.91
TAC	Int Mono	CLIC2	0.34	0.021	0.78
TAC	Int Mono	CLIC4	-0.064	0.45	0.9
TAC	Int Mono	CLINT1	0.029	0.51	0.92
TAC	Int Mono	CLIP1	0.014	0.67	0.95
TAC	Int Mono	CLIP2	-0.048	0.63	0.93
TAC	Int Mono	CLIP4	0.063	0.32	0.87
TAC	Int Mono	CLK1	0.014	0.87	0.98
TAC	Int Mono	CLK2	0.01	0.86	0.98
TAC	Int Mono	CLK3	0.04	0.32	0.87
TAC	Int Mono	CLK4	0.019	0.79	0.96
TAC	Int Mono	CLMN	-0.086	0.49	0.91
TAC	Int Mono	CLN3	-0.093	0.095	0.78
TAC	Int Mono	CLN5	0.083	0.041	0.78
TAC	Int Mono	CLN6	-0.22	0.21	0.82
TAC	Int Mono	CLN8	0.11	0.19	0.82
TAC	Int Mono	CLNS1A	-0.0085	0.83	0.97
TAC	Int Mono	CLOCK	0.08	0.27	0.85
TAC	Int Mono	CLP1	0.019	0.76	0.96
TAC	Int Mono	CLPB	0.014	0.86	0.98
TAC	Int Mono	CLPP	-0.11	0.1	0.78
TAC	Int Mono	CLPTM1	-0.023	0.67	0.94
TAC	Int Mono	CLPTM1L	-0.03	0.43	0.9
TAC	Int Mono	CLPX	0.00043	0.99	1
TAC	Int Mono	CLSPN	-0.14	0.46	0.9
TAC	Int Mono	CLSTN1	0.031	0.62	0.93
TAC	Int Mono	CLTA	-0.066	0.15	0.8
TAC	Int Mono	CLTB	-0.079	0.26	0.85
TAC	Int Mono	CLTC	0.037	0.59	0.93
TAC	Int Mono	CLTCL1	-0.35	0.088	0.78
TAC	Int Mono	CLU	0.36	0.46	0.9
TAC	Int Mono	CLUAP1	0.13	0.19	0.82
TAC	Int Mono	CLUH	0.036	0.73	0.95
TAC	Int Mono	CLYBL	0.28	0.05	0.78
TAC	Int Mono	CMAHP	0.19	0.028	0.78
TAC	Int Mono	CMAS	0.013	0.78	0.96
TAC	Int Mono	CMC1	0.05	0.5	0.91
TAC	Int Mono	CMC2	-0.0096	0.91	0.98
TAC	Int Mono	CMC4	-0.24	0.014	0.78
TAC	Int Mono	CMIP	-0.27	0.066	0.78
TAC	Int Mono	CMKLR1	0.26	0.014	0.78
TAC	Int Mono	CMPK1	0.016	0.67	0.95
TAC	Int Mono	CMPK2	0.23	0.22	0.83
TAC	Int Mono	CMSS1	0.13	0.31	0.87
TAC	Int Mono	CMTM1	-0.082	0.67	0.95
TAC	Int Mono	CMTM3	-0.038	0.65	0.94
TAC	Int Mono	CMTM4	-0.25	0.28	0.85
TAC	Int Mono	CMTM6	-0.049	0.34	0.87
TAC	Int Mono	CMTM7	-0.015	0.73	0.95
TAC	Int Mono	CMTR1	0.16	0.1	0.78
TAC	Int Mono	CMTR2	0.11	0.053	0.78
TAC	Int Mono	CNBP	-0.013	0.76	0.96
TAC	Int Mono	CNDP2	0.032	0.68	0.95
TAC	Int Mono	CNEP1R1	0.12	0.046	0.78
TAC	Int Mono	CNIH1	-0.043	0.41	0.89
TAC	Int Mono	CNIH4	0.066	0.63	0.93
TAC	Int Mono	CNN2	-0.027	0.7	0.95
TAC	Int Mono	CNNM2	-0.025	0.81	0.97
TAC	Int Mono	CNNM3	0.018	0.8	0.97
TAC	Int Mono	CNNM4	0.0028	0.97	1
TAC	Int Mono	CNOT1	0.049	0.57	0.92
TAC	Int Mono	CNOT10	0.059	0.12	0.78
TAC	Int Mono	CNOT11	0.04	0.24	0.84
TAC	Int Mono	CNOT2	0.084	0.031	0.78
TAC	Int Mono	CNOT3	-0.0091	0.9	0.98
TAC	Int Mono	CNOT4	0.15	0.0013	0.6
TAC	Int Mono	CNOT6	0.056	0.46	0.9
TAC	Int Mono	CNOT6L	0.019	0.76	0.96
TAC	Int Mono	CNOT7	0.046	0.25	0.85
TAC	Int Mono	CNOT8	0.044	0.35	0.87
TAC	Int Mono	CNP	0.095	0.18	0.82
TAC	Int Mono	CNPPD1	-0.033	0.42	0.89
TAC	Int Mono	CNPY2	-0.059	0.28	0.86
TAC	Int Mono	CNPY3	-0.088	0.045	0.78
TAC	Int Mono	CNPY4	-0.022	0.81	0.97
TAC	Int Mono	CNST	-0.025	0.6	0.93
TAC	Int Mono	CNTD1	0.12	0.56	0.92
TAC	Int Mono	CNTLN	0.029	0.7	0.95
TAC	Int Mono	CNTNAP1	-0.24	0.31	0.86
TAC	Int Mono	CNTRL	0.14	0.037	0.78
TAC	Int Mono	CNTROB	0.04	0.53	0.92
TAC	Int Mono	COA1	0.038	0.55	0.92
TAC	Int Mono	COA3	-0.097	0.18	0.81
TAC	Int Mono	COA4	-0.071	0.23	0.83
TAC	Int Mono	COA5	-0.016	0.72	0.95
TAC	Int Mono	COA6	-0.026	0.78	0.96
TAC	Int Mono	COA7	-0.012	0.89	0.98
TAC	Int Mono	COASY	-0.026	0.54	0.92
TAC	Int Mono	COG1	0.083	0.11	0.78
TAC	Int Mono	COG2	0.039	0.37	0.88
TAC	Int Mono	COG3	0.085	0.13	0.78
TAC	Int Mono	COG4	0.035	0.48	0.91
TAC	Int Mono	COG5	0.011	0.85	0.98
TAC	Int Mono	COG6	-0.047	0.58	0.92
TAC	Int Mono	COG7	0.011	0.82	0.97
TAC	Int Mono	COG8	-0.052	0.3	0.86
TAC	Int Mono	COIL	-0.096	0.096	0.78
TAC	Int Mono	COL18A1	-0.27	0.047	0.78
TAC	Int Mono	COL23A1	0.25	0.45	0.9
TAC	Int Mono	COL4A3BP	-0.0043	0.93	0.99
TAC	Int Mono	COL8A2	-0.31	0.11	0.78
TAC	Int Mono	COL9A2	-0.054	0.69	0.95
TAC	Int Mono	COL9A3	0.55	0.096	0.78
TAC	Int Mono	COLGALT1	-0.041	0.47	0.91
TAC	Int Mono	COLQ	0.075	0.72	0.95
TAC	Int Mono	COMMD1	0.014	0.81	0.97
TAC	Int Mono	COMMD10	0.026	0.56	0.92
TAC	Int Mono	COMMD2	0.02	0.69	0.95
TAC	Int Mono	COMMD3	0.023	0.71	0.95
TAC	Int Mono	COMMD4	-0.043	0.53	0.92
TAC	Int Mono	COMMD5	-0.041	0.44	0.9
TAC	Int Mono	COMMD6	-0.13	0.1	0.78
TAC	Int Mono	COMMD7	0.0052	0.9	0.98
TAC	Int Mono	COMMD8	0.028	0.59	0.93
TAC	Int Mono	COMMD9	-0.025	0.56	0.92
TAC	Int Mono	COMT	-0.13	0.043	0.78
TAC	Int Mono	COMTD1	-0.11	0.31	0.87
TAC	Int Mono	COPA	0.055	0.23	0.83
TAC	Int Mono	COPB1	0.12	0.025	0.78
TAC	Int Mono	COPB2	0.046	0.27	0.85
TAC	Int Mono	COPE	-0.095	0.13	0.78
TAC	Int Mono	COPG1	0.01	0.78	0.96
TAC	Int Mono	COPG2	-0.056	0.74	0.95
TAC	Int Mono	COPG2IT1	0.22	0.34	0.87
TAC	Int Mono	COPRS	0.054	0.5	0.91
TAC	Int Mono	COPS2	0.1	0.074	0.78
TAC	Int Mono	COPS3	0.035	0.35	0.87
TAC	Int Mono	COPS4	0.0097	0.82	0.97
TAC	Int Mono	COPS5	0.052	0.21	0.82
TAC	Int Mono	COPS6	-0.032	0.49	0.91
TAC	Int Mono	COPS7A	-0.023	0.54	0.92
TAC	Int Mono	COPS7B	0.073	0.16	0.8
TAC	Int Mono	COPS8	0.00043	0.99	1
TAC	Int Mono	COPZ1	-0.035	0.31	0.87
TAC	Int Mono	COPZ2	-0.025	0.82	0.97
TAC	Int Mono	COQ10A	0.15	0.26	0.85
TAC	Int Mono	COQ10B	0.041	0.4	0.89
TAC	Int Mono	COQ2	-0.0025	0.96	0.99
TAC	Int Mono	COQ3	-0.05	0.64	0.94
TAC	Int Mono	COQ4	-0.069	0.29	0.86
TAC	Int Mono	COQ5	-0.068	0.29	0.86
TAC	Int Mono	COQ6	0.032	0.6	0.93
TAC	Int Mono	COQ7	-0.037	0.55	0.92
TAC	Int Mono	COQ9	-0.075	0.048	0.78
TAC	Int Mono	CORO1A	-0.029	0.6	0.93
TAC	Int Mono	CORO1B	-0.078	0.24	0.84
TAC	Int Mono	CORO1C	-0.012	0.83	0.97
TAC	Int Mono	CORO2A	-0.056	0.69	0.95
TAC	Int Mono	CORO7	-0.062	0.35	0.87
TAC	Int Mono	COTL1	-0.012	0.83	0.97
TAC	Int Mono	COX10	0.048	0.35	0.87
TAC	Int Mono	COX10-AS1	0.14	0.094	0.78
TAC	Int Mono	COX11	0.012	0.84	0.97
TAC	Int Mono	COX14	-0.093	0.2	0.82
TAC	Int Mono	COX15	-0.041	0.36	0.88
TAC	Int Mono	COX16	0.14	0.27	0.85
TAC	Int Mono	COX17	-0.073	0.39	0.89
TAC	Int Mono	COX18	-0.032	0.65	0.94
TAC	Int Mono	COX19	0.018	0.74	0.95
TAC	Int Mono	COX4I1	-0.11	0.059	0.78
TAC	Int Mono	COX5A	-0.092	0.1	0.78
TAC	Int Mono	COX5B	-0.064	0.34	0.87
TAC	Int Mono	COX6A1	-0.093	0.13	0.78
TAC	Int Mono	COX6B1	-0.085	0.23	0.83
TAC	Int Mono	COX6C	-0.038	0.58	0.92
TAC	Int Mono	COX7A2	-0.055	0.44	0.9
TAC	Int Mono	COX7A2L	0.013	0.8	0.97
TAC	Int Mono	COX7B	-0.044	0.51	0.92
TAC	Int Mono	COX7C	-0.044	0.51	0.92
TAC	Int Mono	COX8A	-0.1	0.16	0.8
TAC	Int Mono	CP	0.078	0.73	0.95
TAC	Int Mono	CPAMD8	-0.47	0.044	0.78
TAC	Int Mono	CPD	-0.073	0.39	0.89
TAC	Int Mono	CPEB2	0.1	0.28	0.85
TAC	Int Mono	CPEB3	0.12	0.14	0.79
TAC	Int Mono	CPEB4	0.017	0.81	0.97
TAC	Int Mono	CPED1	0.11	0.46	0.9
TAC	Int Mono	CPM	0.077	0.68	0.95
TAC	Int Mono	CPNE1	-0.075	0.3	0.86
TAC	Int Mono	CPNE2	-0.14	0.2	0.82
TAC	Int Mono	CPNE3	-0.051	0.25	0.85
TAC	Int Mono	CPNE5	-0.49	0.16	0.8
TAC	Int Mono	CPNE8	-0.019	0.81	0.97
TAC	Int Mono	CPNE9	-0.076	0.69	0.95
TAC	Int Mono	CPOX	0.068	0.3	0.86
TAC	Int Mono	CPPED1	0.045	0.42	0.89
TAC	Int Mono	CPQ	-0.14	0.011	0.78
TAC	Int Mono	CPSF1	-0.032	0.6	0.93
TAC	Int Mono	CPSF2	0.038	0.47	0.9
TAC	Int Mono	CPSF3	0.06	0.17	0.81
TAC	Int Mono	CPSF3L	0.019	0.66	0.94
TAC	Int Mono	CPSF4	-0.025	0.69	0.95
TAC	Int Mono	CPSF6	0.073	0.088	0.78
TAC	Int Mono	CPSF7	0.019	0.72	0.95
TAC	Int Mono	CPT1A	0.19	0.21	0.82
TAC	Int Mono	CPT2	0.021	0.6	0.93
TAC	Int Mono	CPTP	-0.024	0.78	0.96
TAC	Int Mono	CPVL	-0.015	0.84	0.97
TAC	Int Mono	CR1	-0.19	0.21	0.82
TAC	Int Mono	CRACR2A	-0.11	0.42	0.89
TAC	Int Mono	CRACR2B	-0.25	0.43	0.9
TAC	Int Mono	CRADD	-0.074	0.38	0.88
TAC	Int Mono	CRAMP1L	-0.071	0.47	0.91
TAC	Int Mono	CRAT	-0.024	0.74	0.95
TAC	Int Mono	CRBN	0.068	0.12	0.78
TAC	Int Mono	CRCP	-0.028	0.61	0.93
TAC	Int Mono	CREB1	0.025	0.61	0.93
TAC	Int Mono	CREB3	-0.079	0.27	0.85
TAC	Int Mono	CREB3L2	-0.049	0.59	0.92
TAC	Int Mono	CREB3L4	-0.063	0.61	0.93
TAC	Int Mono	CREB5	0.021	0.87	0.98
TAC	Int Mono	CREBBP	-0.027	0.65	0.94
TAC	Int Mono	CREBL2	0.027	0.73	0.95
TAC	Int Mono	CREBRF	0.045	0.37	0.88
TAC	Int Mono	CREBZF	0.018	0.8	0.97
TAC	Int Mono	CREG1	0.022	0.74	0.95
TAC	Int Mono	CRELD1	-0.02	0.74	0.95
TAC	Int Mono	CRELD2	-0.086	0.31	0.86
TAC	Int Mono	CREM	0.036	0.8	0.96
TAC	Int Mono	CRIM1	-0.14	0.46	0.9
TAC	Int Mono	CRIP1	-0.22	0.14	0.79
TAC	Int Mono	CRIP2	-0.57	0.12	0.78
TAC	Int Mono	CRIPAK	-0.19	0.35	0.87
TAC	Int Mono	CRIPT	-0.014	0.81	0.97
TAC	Int Mono	CRISPLD2	-0.44	0.2	0.82
TAC	Int Mono	CRK	0.0089	0.78	0.96
TAC	Int Mono	CRKL	-0.03	0.57	0.92
TAC	Int Mono	CRLF3	0.047	0.22	0.83
TAC	Int Mono	CRLS1	0.11	0.058	0.78
TAC	Int Mono	CRNKL1	0.041	0.27	0.85
TAC	Int Mono	CROCC	-0.11	0.43	0.89
TAC	Int Mono	CROCCP2	-0.063	0.55	0.92
TAC	Int Mono	CROCCP3	-0.036	0.79	0.96
TAC	Int Mono	CROT	0.018	0.83	0.97
TAC	Int Mono	CRTAM	-0.06	0.58	0.92
TAC	Int Mono	CRTAP	-0.066	0.26	0.85
TAC	Int Mono	CRTC1	-0.22	0.13	0.78
TAC	Int Mono	CRTC2	-0.044	0.29	0.86
TAC	Int Mono	CRTC3	0.045	0.58	0.92
TAC	Int Mono	CRY1	0.055	0.64	0.94
TAC	Int Mono	CRY2	-0.017	0.8	0.97
TAC	Int Mono	CRYBB1	0.067	0.7	0.95
TAC	Int Mono	CRYBB2P1	-0.12	0.073	0.78
TAC	Int Mono	CRYBG3	0.14	0.15	0.8
TAC	Int Mono	CRYL1	0.052	0.48	0.91
TAC	Int Mono	CRYZ	0.0013	0.99	1
TAC	Int Mono	CRYZL1	0.055	0.27	0.85
TAC	Int Mono	CS	-0.02	0.56	0.92
TAC	Int Mono	CSAD	-0.065	0.56	0.92
TAC	Int Mono	CSDE1	0.0093	0.82	0.97
TAC	Int Mono	CSE1L	0.072	0.12	0.78
TAC	Int Mono	CSF1	-0.02	0.95	0.99
TAC	Int Mono	CSF1R	0.073	0.22	0.83
TAC	Int Mono	CSF2RB	-0.11	0.15	0.8
TAC	Int Mono	CSF3R	-0.19	0.042	0.78
TAC	Int Mono	CSGALNACT1	-0.25	0.55	0.92
TAC	Int Mono	CSGALNACT2	0.14	0.093	0.78
TAC	Int Mono	CSK	-0.063	0.26	0.85
TAC	Int Mono	CSNK1A1	0.092	0.0026	0.68
TAC	Int Mono	CSNK1D	-0.037	0.46	0.9
TAC	Int Mono	CSNK1G1	0.03	0.59	0.92
TAC	Int Mono	CSNK1G2	-0.025	0.7	0.95
TAC	Int Mono	CSNK1G3	0.075	0.17	0.81
TAC	Int Mono	CSNK2A1	0.048	0.24	0.84
TAC	Int Mono	CSNK2A2	-0.092	0.51	0.92
TAC	Int Mono	CSNK2B	-0.049	0.35	0.87
TAC	Int Mono	CSPP1	0.022	0.74	0.95
TAC	Int Mono	CSRNP1	-0.031	0.8	0.96
TAC	Int Mono	CSRNP2	0.056	0.52	0.92
TAC	Int Mono	CSRP1	-0.038	0.56	0.92
TAC	Int Mono	CSRP2BP	0.14	0.054	0.78
TAC	Int Mono	CST3	0.012	0.87	0.98
TAC	Int Mono	CSTA	-0.14	0.046	0.78
TAC	Int Mono	CSTB	-0.066	0.28	0.85
TAC	Int Mono	CSTF1	0.047	0.37	0.88
TAC	Int Mono	CSTF2	0.077	0.13	0.78
TAC	Int Mono	CSTF2T	-0.048	0.75	0.95
TAC	Int Mono	CSTF3	-0.0037	0.95	0.99
TAC	Int Mono	CTAGE5	0.093	0.08	0.78
TAC	Int Mono	CTBP1	-0.063	0.49	0.91
TAC	Int Mono	CTBP1-AS2	0.057	0.51	0.91
TAC	Int Mono	CTBP2	-0.14	0.018	0.78
TAC	Int Mono	CTBS	0.034	0.52	0.92
TAC	Int Mono	CTC-338M12.4	-0.14	0.43	0.89
TAC	Int Mono	CTC1	-0.033	0.68	0.95
TAC	Int Mono	CTCF	0.0081	0.87	0.98
TAC	Int Mono	CTDNEP1	-0.058	0.47	0.91
TAC	Int Mono	CTDP1	0.0062	0.94	0.99
TAC	Int Mono	CTDSP1	-0.075	0.18	0.81
TAC	Int Mono	CTDSP2	-0.064	0.3	0.86
TAC	Int Mono	CTDSPL2	0.13	0.013	0.78
TAC	Int Mono	CTIF	-0.19	0.22	0.83
TAC	Int Mono	CTNNA1	0.044	0.41	0.89
TAC	Int Mono	CTNNB1	-0.0025	0.98	1
TAC	Int Mono	CTNNBIP1	-0.17	0.027	0.78
TAC	Int Mono	CTNNBL1	0.056	0.19	0.82
TAC	Int Mono	CTNND1	0.012	0.93	0.99
TAC	Int Mono	CTNS	-0.072	0.19	0.82
TAC	Int Mono	CTPS1	-0.0055	0.95	0.99
TAC	Int Mono	CTPS2	0.058	0.49	0.91
TAC	Int Mono	CTR9	0.058	0.2	0.82
TAC	Int Mono	CTRL	0.027	0.82	0.97
TAC	Int Mono	CTSA	-0.046	0.48	0.91
TAC	Int Mono	CTSB	-0.034	0.59	0.92
TAC	Int Mono	CTSC	0.085	0.18	0.82
TAC	Int Mono	CTSD	-0.22	0.0025	0.68
TAC	Int Mono	CTSF	-0.21	0.21	0.82
TAC	Int Mono	CTSH	-0.094	0.22	0.83
TAC	Int Mono	CTSK	-0.13	0.28	0.85
TAC	Int Mono	CTSL	0.13	0.17	0.81
TAC	Int Mono	CTSO	0.085	0.12	0.78
TAC	Int Mono	CTSS	-0.016	0.7	0.95
TAC	Int Mono	CTSZ	-0.16	0.2	0.82
TAC	Int Mono	CTTNBP2	0.52	0.19	0.82
TAC	Int Mono	CTTNBP2NL	0.25	0.021	0.78
TAC	Int Mono	CTU1	-0.026	0.82	0.97
TAC	Int Mono	CTU2	-0.012	0.91	0.98
TAC	Int Mono	CUEDC1	-0.11	0.2	0.82
TAC	Int Mono	CUEDC2	-0.11	0.036	0.78
TAC	Int Mono	CUL1	0.044	0.62	0.93
TAC	Int Mono	CUL2	0.077	0.11	0.78
TAC	Int Mono	CUL3	0.076	0.097	0.78
TAC	Int Mono	CUL4A	-0.0047	0.94	0.99
TAC	Int Mono	CUL4B	0.097	0.14	0.8
TAC	Int Mono	CUL5	0.054	0.22	0.83
TAC	Int Mono	CUL7	-0.11	0.2	0.82
TAC	Int Mono	CUL9	-0.071	0.47	0.91
TAC	Int Mono	CUTA	-0.087	0.17	0.81
TAC	Int Mono	CUTC	0.011	0.81	0.97
TAC	Int Mono	CUX1	-0.031	0.73	0.95
TAC	Int Mono	CWC15	0.011	0.83	0.97
TAC	Int Mono	CWC22	0.083	0.082	0.78
TAC	Int Mono	CWC25	-0.11	0.1	0.78
TAC	Int Mono	CWC27	-0.016	0.74	0.95
TAC	Int Mono	CWF19L1	-0.017	0.68	0.95
TAC	Int Mono	CWF19L2	0.03	0.7	0.95
TAC	Int Mono	CX3CR1	-0.18	0.24	0.83
TAC	Int Mono	CXCL10	0.28	0.25	0.85
TAC	Int Mono	CXCL11	-0.049	0.89	0.98
TAC	Int Mono	CXCL16	-0.04	0.67	0.95
TAC	Int Mono	CXCL2	-0.47	0.075	0.78
TAC	Int Mono	CXCL3	-0.038	0.89	0.98
TAC	Int Mono	CXCL8	-0.98	0.08	0.78
TAC	Int Mono	CXCL9	-0.39	0.17	0.81
TAC	Int Mono	CXCR1	-0.26	0.71	0.95
TAC	Int Mono	CXCR2	-0.36	0.061	0.78
TAC	Int Mono	CXCR2P1	0.22	0.21	0.82
TAC	Int Mono	CXCR4	0.06	0.85	0.98
TAC	Int Mono	CXorf21	0.062	0.36	0.88
TAC	Int Mono	CXorf23	0.097	0.18	0.82
TAC	Int Mono	CXorf38	0.087	0.035	0.78
TAC	Int Mono	CXorf40A	-0.027	0.7	0.95
TAC	Int Mono	CXorf40B	-0.11	0.098	0.78
TAC	Int Mono	CXorf56	-0.06	0.36	0.88
TAC	Int Mono	CXXC1	-0.03	0.49	0.91
TAC	Int Mono	CXXC5	-0.23	0.23	0.83
TAC	Int Mono	CYB561	0.073	0.34	0.87
TAC	Int Mono	CYB561A3	-0.11	0.076	0.78
TAC	Int Mono	CYB561D1	-0.11	0.19	0.82
TAC	Int Mono	CYB561D2	-0.034	0.45	0.9
TAC	Int Mono	CYB5A	-0.041	0.65	0.94
TAC	Int Mono	CYB5B	-0.013	0.76	0.96
TAC	Int Mono	CYB5D1	-0.079	0.54	0.92
TAC	Int Mono	CYB5D2	-0.11	0.22	0.83
TAC	Int Mono	CYB5R1	-0.067	0.2	0.82
TAC	Int Mono	CYB5R2	-0.086	0.8	0.96
TAC	Int Mono	CYB5R3	-0.084	0.2	0.82
TAC	Int Mono	CYB5R4	0.059	0.18	0.81
TAC	Int Mono	CYB5RL	0.059	0.64	0.93
TAC	Int Mono	CYBA	-0.14	0.087	0.78
TAC	Int Mono	CYBB	0.029	0.59	0.92
TAC	Int Mono	CYBRD1	-0.11	0.56	0.92
TAC	Int Mono	CYC1	-0.045	0.36	0.88
TAC	Int Mono	CYCS	0.01	0.86	0.98
TAC	Int Mono	CYFIP1	-0.074	0.29	0.86
TAC	Int Mono	CYFIP2	-0.08	0.41	0.89
TAC	Int Mono	CYHR1	-0.095	0.23	0.83
TAC	Int Mono	CYLD	0.04	0.41	0.89
TAC	Int Mono	CYP1B1	-0.081	0.73	0.95
TAC	Int Mono	CYP1B1-AS1	-0.037	0.87	0.98
TAC	Int Mono	CYP20A1	0.0066	0.9	0.98
TAC	Int Mono	CYP27A1	-1.1	0.0042	0.78
TAC	Int Mono	CYP2R1	0.23	0.013	0.78
TAC	Int Mono	CYP2S1	-0.089	0.69	0.95
TAC	Int Mono	CYP2U1	0.27	0.0019	0.68
TAC	Int Mono	CYP3A5	0.13	0.48	0.91
TAC	Int Mono	CYP4F22	-0.29	0.17	0.81
TAC	Int Mono	CYP4V2	0.028	0.76	0.96
TAC	Int Mono	CYP51A1	0.041	0.7	0.95
TAC	Int Mono	CYSLTR1	0.034	0.65	0.94
TAC	Int Mono	CYSLTR2	0.22	0.14	0.8
TAC	Int Mono	CYSTM1	-7.60E-06	1	1
TAC	Int Mono	CYTH1	0.0089	0.79	0.96
TAC	Int Mono	CYTH2	-0.073	0.17	0.81
TAC	Int Mono	CYTH3	-0.036	0.72	0.95
TAC	Int Mono	CYTH4	-0.01	0.84	0.97
TAC	Int Mono	CYTIP	0.13	0.13	0.78
TAC	Int Mono	D2HGDH	-0.06	0.63	0.93
TAC	Int Mono	DAAM1	-0.021	0.79	0.96
TAC	Int Mono	DAB2	0.31	0.078	0.78
TAC	Int Mono	DAD1	-0.061	0.22	0.83
TAC	Int Mono	DAG1	-0.045	0.57	0.92
TAC	Int Mono	DAGLA	-0.061	0.58	0.92
TAC	Int Mono	DAGLB	0.028	0.51	0.92
TAC	Int Mono	DALRD3	-0.12	0.075	0.78
TAC	Int Mono	DANCR	-0.21	0.15	0.8
TAC	Int Mono	DAP	-0.036	0.5	0.91
TAC	Int Mono	DAP3	0.011	0.77	0.96
TAC	Int Mono	DAPK1	0.12	0.097	0.78
TAC	Int Mono	DAPK3	-0.013	0.85	0.98
TAC	Int Mono	DAPP1	0.024	0.63	0.93
TAC	Int Mono	DARS	0.17	0.01	0.78
TAC	Int Mono	DARS2	0.013	0.83	0.97
TAC	Int Mono	DAXX	-0.022	0.57	0.92
TAC	Int Mono	DAZAP1	0.0017	0.99	1
TAC	Int Mono	DAZAP2	-0.0021	0.96	0.99
TAC	Int Mono	DBF4	0.024	0.78	0.96
TAC	Int Mono	DBF4B	0.08	0.49	0.91
TAC	Int Mono	DBI	-0.076	0.23	0.83
TAC	Int Mono	DBNL	-0.034	0.45	0.9
TAC	Int Mono	DBP	0.08	0.53	0.92
TAC	Int Mono	DBR1	0.11	0.05	0.78
TAC	Int Mono	DBT	0.068	0.3	0.86
TAC	Int Mono	DCAF10	0.026	0.46	0.9
TAC	Int Mono	DCAF11	-0.045	0.18	0.82
TAC	Int Mono	DCAF12	-0.015	0.75	0.96
TAC	Int Mono	DCAF13	-0.015	0.79	0.96
TAC	Int Mono	DCAF15	-0.075	0.27	0.85
TAC	Int Mono	DCAF16	0.091	0.25	0.85
TAC	Int Mono	DCAF17	0.07	0.37	0.88
TAC	Int Mono	DCAF4	-0.053	0.7	0.95
TAC	Int Mono	DCAF5	0.029	0.53	0.92
TAC	Int Mono	DCAF6	0.035	0.51	0.92
TAC	Int Mono	DCAF7	-0.017	0.67	0.95
TAC	Int Mono	DCAF8	-0.023	0.65	0.94
TAC	Int Mono	DCAKD	-0.058	0.56	0.92
TAC	Int Mono	DCANP1	-0.068	0.79	0.96
TAC	Int Mono	DCBLD1	0.0079	0.96	0.99
TAC	Int Mono	DCBLD2	0.049	0.87	0.98
TAC	Int Mono	DCDC2B	-0.14	0.26	0.85
TAC	Int Mono	DCHS1	0.2	0.45	0.9
TAC	Int Mono	DCK	0.051	0.38	0.88
TAC	Int Mono	DCLRE1A	0.0086	0.95	0.99
TAC	Int Mono	DCLRE1B	-0.16	0.021	0.78
TAC	Int Mono	DCLRE1C	0.074	0.086	0.78
TAC	Int Mono	DCP1A	-0.0086	0.86	0.98
TAC	Int Mono	DCP1B	0.098	0.16	0.8
TAC	Int Mono	DCP2	-0.017	0.76	0.96
TAC	Int Mono	DCPS	-0.05	0.35	0.87
TAC	Int Mono	DCTD	0.023	0.53	0.92
TAC	Int Mono	DCTN1	0.021	0.62	0.93
TAC	Int Mono	DCTN2	-0.034	0.4	0.89
TAC	Int Mono	DCTN3	-0.086	0.096	0.78
TAC	Int Mono	DCTN4	0.1	0.067	0.78
TAC	Int Mono	DCTN5	0.015	0.85	0.98
TAC	Int Mono	DCTN6	0.0079	0.89	0.98
TAC	Int Mono	DCTPP1	-0.034	0.62	0.93
TAC	Int Mono	DCUN1D1	0.082	0.12	0.78
TAC	Int Mono	DCUN1D2	0.0053	0.95	0.99
TAC	Int Mono	DCUN1D3	-0.00088	0.99	1
TAC	Int Mono	DCUN1D4	0.082	0.27	0.85
TAC	Int Mono	DCUN1D5	0.054	0.36	0.88
TAC	Int Mono	DCXR	-0.13	0.11	0.78
TAC	Int Mono	DDA1	-0.09	0.11	0.78
TAC	Int Mono	DDAH2	-0.045	0.59	0.93
TAC	Int Mono	DDB1	-0.06	0.36	0.88
TAC	Int Mono	DDB2	0.078	0.58	0.92
TAC	Int Mono	DDHD1	0.13	0.067	0.78
TAC	Int Mono	DDHD2	0.099	0.18	0.82
TAC	Int Mono	DDI2	0.059	0.53	0.92
TAC	Int Mono	DDIAS	-0.18	0.21	0.82
TAC	Int Mono	DDIT3	-0.05	0.62	0.93
TAC	Int Mono	DDIT4	0.5	0.28	0.86
TAC	Int Mono	DDO	0.066	0.64	0.93
TAC	Int Mono	DDOST	-0.055	0.16	0.8
TAC	Int Mono	DDR1	-0.41	0.15	0.8
TAC	Int Mono	DDRGK1	-0.1	0.065	0.78
TAC	Int Mono	DDTL	0.066	0.69	0.95
TAC	Int Mono	DDX1	0.095	0.076	0.78
TAC	Int Mono	DDX10	0.079	0.15	0.8
TAC	Int Mono	DDX11	-0.73	0.011	0.78
TAC	Int Mono	DDX12P	0.074	0.68	0.95
TAC	Int Mono	DDX17	-0.081	0.37	0.88
TAC	Int Mono	DDX18	0.048	0.31	0.87
TAC	Int Mono	DDX19A	0.034	0.41	0.89
TAC	Int Mono	DDX19B	0.041	0.37	0.88
TAC	Int Mono	DDX20	0.14	0.024	0.78
TAC	Int Mono	DDX21	0.019	0.72	0.95
TAC	Int Mono	DDX23	0.00021	1	1
TAC	Int Mono	DDX24	0.059	0.11	0.78
TAC	Int Mono	DDX26B	0.17	0.036	0.78
TAC	Int Mono	DDX27	-0.01	0.77	0.96
TAC	Int Mono	DDX28	-0.017	0.7	0.95
TAC	Int Mono	DDX31	0.14	0.12	0.78
TAC	Int Mono	DDX39A	-0.073	0.21	0.82
TAC	Int Mono	DDX3X	-0.017	0.78	0.96
TAC	Int Mono	DDX41	-0.018	0.66	0.94
TAC	Int Mono	DDX42	0.046	0.55	0.92
TAC	Int Mono	DDX43	-0.39	0.24	0.84
TAC	Int Mono	DDX46	-0.083	0.054	0.78
TAC	Int Mono	DDX47	0.013	0.74	0.95
TAC	Int Mono	DDX49	-0.051	0.34	0.87
TAC	Int Mono	DDX5	0.014	0.74	0.95
TAC	Int Mono	DDX50	0.092	0.05	0.78
TAC	Int Mono	DDX51	-0.023	0.72	0.95
TAC	Int Mono	DDX52	0.06	0.15	0.8
TAC	Int Mono	DDX54	0.00069	0.99	1
TAC	Int Mono	DDX55	0.033	0.54	0.92
TAC	Int Mono	DDX56	0.023	0.55	0.92
TAC	Int Mono	DDX58	0.24	0.1	0.78
TAC	Int Mono	DDX59	0.037	0.54	0.92
TAC	Int Mono	DDX6	0.0062	0.93	0.99
TAC	Int Mono	DDX60	0.23	0.055	0.78
TAC	Int Mono	DDX60L	0.27	0.016	0.78
TAC	Int Mono	DEAF1	-0.11	0.078	0.78
TAC	Int Mono	DECR1	0.035	0.44	0.9
TAC	Int Mono	DECR2	0.017	0.87	0.98
TAC	Int Mono	DEDD	0.044	0.33	0.87
TAC	Int Mono	DEDD2	-0.059	0.32	0.87
TAC	Int Mono	DEF6	-0.014	0.83	0.97
TAC	Int Mono	DEF8	-0.13	0.038	0.78
TAC	Int Mono	DEGS1	0.24	0.041	0.78
TAC	Int Mono	DEK	0.034	0.5	0.91
TAC	Int Mono	DENND1A	0.038	0.51	0.92
TAC	Int Mono	DENND1B	0.052	0.5	0.91
TAC	Int Mono	DENND1C	-0.0066	0.9	0.98
TAC	Int Mono	DENND2D	-0.13	0.078	0.78
TAC	Int Mono	DENND3	-0.055	0.51	0.92
TAC	Int Mono	DENND4A	-0.062	0.54	0.92
TAC	Int Mono	DENND4B	-0.015	0.83	0.97
TAC	Int Mono	DENND4C	0.1	0.24	0.84
TAC	Int Mono	DENND5A	-0.023	0.64	0.94
TAC	Int Mono	DENND5B	0.32	0.22	0.83
TAC	Int Mono	DENND6A	0.11	0.028	0.78
TAC	Int Mono	DENND6B	-0.058	0.54	0.92
TAC	Int Mono	DENR	0.056	0.19	0.82
TAC	Int Mono	DEPDC5	-0.024	0.74	0.95
TAC	Int Mono	DEPTOR	0.38	0.095	0.78
TAC	Int Mono	DERA	0.046	0.21	0.82
TAC	Int Mono	DERL1	-0.021	0.53	0.92
TAC	Int Mono	DERL2	0.022	0.57	0.92
TAC	Int Mono	DES	-0.62	0.018	0.78
TAC	Int Mono	DESI1	-0.031	0.61	0.93
TAC	Int Mono	DESI2	0.019	0.72	0.95
TAC	Int Mono	DET1	0.13	0.13	0.78
TAC	Int Mono	DEXI	-0.071	0.41	0.89
TAC	Int Mono	DFFA	-0.068	0.1	0.78
TAC	Int Mono	DFFB	0.0095	0.89	0.98
TAC	Int Mono	DGAT1	-0.062	0.25	0.85
TAC	Int Mono	DGAT2	-0.32	0.093	0.78
TAC	Int Mono	DGCR11	-0.29	0.049	0.78
TAC	Int Mono	DGCR14	0.039	0.56	0.92
TAC	Int Mono	DGCR2	-0.079	0.23	0.83
TAC	Int Mono	DGCR6L	-0.11	0.17	0.81
TAC	Int Mono	DGCR8	-0.25	0.057	0.78
TAC	Int Mono	DGKA	0.041	0.53	0.92
TAC	Int Mono	DGKD	-0.051	0.48	0.91
TAC	Int Mono	DGKE	0.013	0.93	0.99
TAC	Int Mono	DGKG	-0.11	0.32	0.87
TAC	Int Mono	DGKH	0.029	0.9	0.98
TAC	Int Mono	DGKQ	-0.039	0.72	0.95
TAC	Int Mono	DGKZ	-0.048	0.44	0.9
TAC	Int Mono	DGUOK	0.05	0.37	0.88
TAC	Int Mono	DHCR24	0.18	0.27	0.85
TAC	Int Mono	DHCR7	0.0079	0.96	0.99
TAC	Int Mono	DHDDS	0.0042	0.91	0.98
TAC	Int Mono	DHFR	-0.038	0.78	0.96
TAC	Int Mono	DHFRL1	0.092	0.31	0.87
TAC	Int Mono	DHODH	0.095	0.24	0.84
TAC	Int Mono	DHPS	-0.11	0.014	0.78
TAC	Int Mono	DHRS1	-0.042	0.54	0.92
TAC	Int Mono	DHRS11	0.1	0.33	0.87
TAC	Int Mono	DHRS12	-0.047	0.58	0.92
TAC	Int Mono	DHRS13	-0.026	0.78	0.96
TAC	Int Mono	DHRS4	0.1	0.39	0.89
TAC	Int Mono	DHRS4-AS1	-0.15	0.057	0.78
TAC	Int Mono	DHRS4L1	0.00012	1	1
TAC	Int Mono	DHRS4L2	-0.11	0.2	0.82
TAC	Int Mono	DHRS7	-0.04	0.46	0.9
TAC	Int Mono	DHRS7B	-0.015	0.76	0.96
TAC	Int Mono	DHRS9	-0.091	0.61	0.93
TAC	Int Mono	DHTKD1	-0.02	0.74	0.95
TAC	Int Mono	DHX15	0.05	0.28	0.86
TAC	Int Mono	DHX16	-0.0016	0.96	0.99
TAC	Int Mono	DHX29	0.026	0.59	0.93
TAC	Int Mono	DHX30	-0.016	0.71	0.95
TAC	Int Mono	DHX32	0.0086	0.89	0.98
TAC	Int Mono	DHX33	-0.16	0.12	0.78
TAC	Int Mono	DHX34	-0.1	0.06	0.78
TAC	Int Mono	DHX35	0.13	0.061	0.78
TAC	Int Mono	DHX36	0.052	0.32	0.87
TAC	Int Mono	DHX37	-0.077	0.37	0.88
TAC	Int Mono	DHX38	-0.0041	0.95	0.99
TAC	Int Mono	DHX40	0.028	0.67	0.95
TAC	Int Mono	DHX57	-0.081	0.23	0.83
TAC	Int Mono	DHX58	0.18	0.23	0.83
TAC	Int Mono	DHX8	0.0061	0.88	0.98
TAC	Int Mono	DHX9	0.057	0.36	0.88
TAC	Int Mono	DIABLO	0.024	0.56	0.92
TAC	Int Mono	DIAPH1	-0.022	0.71	0.95
TAC	Int Mono	DIAPH2	0.033	0.57	0.92
TAC	Int Mono	DICER1	0.07	0.37	0.88
TAC	Int Mono	DICER1-AS1	-0.037	0.84	0.97
TAC	Int Mono	DIDO1	0.04	0.5	0.91
TAC	Int Mono	DIEXF	0.013	0.83	0.97
TAC	Int Mono	DIMT1	0.065	0.2	0.82
TAC	Int Mono	DIP2A	0.022	0.74	0.95
TAC	Int Mono	DIP2B	0.096	0.21	0.82
TAC	Int Mono	DIRC2	0.0022	0.97	0.99
TAC	Int Mono	DIRC3	-0.24	0.48	0.91
TAC	Int Mono	DIS3	0.08	0.13	0.79
TAC	Int Mono	DIS3L	0.048	0.42	0.89
TAC	Int Mono	DIS3L2	0.03	0.57	0.92
TAC	Int Mono	DISC1	-0.12	0.53	0.92
TAC	Int Mono	DISP1	0.41	0.00087	0.59
TAC	Int Mono	DKC1	0.029	0.58	0.92
TAC	Int Mono	DKFZP434I0714	-0.027	0.86	0.98
TAC	Int Mono	DKFZP586I1420	0.065	0.54	0.92
TAC	Int Mono	DLAT	0.025	0.67	0.94
TAC	Int Mono	DLC1	0.035	0.85	0.98
TAC	Int Mono	DLD	0.044	0.37	0.88
TAC	Int Mono	DLEC1	-0.37	0.064	0.78
TAC	Int Mono	DLEU1	-0.2	0.47	0.91
TAC	Int Mono	DLEU2	-0.1	0.29	0.86
TAC	Int Mono	DLEU7	-0.43	0.0069	0.78
TAC	Int Mono	DLEU7-AS1	0.078	0.83	0.97
TAC	Int Mono	DLG1	0.078	0.27	0.85
TAC	Int Mono	DLG4	-0.1	0.61	0.93
TAC	Int Mono	DLGAP4	-0.001	0.99	1
TAC	Int Mono	DLL1	-0.19	0.42	0.89
TAC	Int Mono	DLST	-0.029	0.77	0.96
TAC	Int Mono	DMAP1	-0.029	0.56	0.92
TAC	Int Mono	DMTF1	0.088	0.069	0.78
TAC	Int Mono	DMWD	-0.27	0.13	0.79
TAC	Int Mono	DMXL1	0.095	0.15	0.8
TAC	Int Mono	DMXL2	-0.12	0.26	0.85
TAC	Int Mono	DNA2	0.008	0.98	1
TAC	Int Mono	DNAAF2	-0.05	0.42	0.89
TAC	Int Mono	DNAAF5	-0.13	0.11	0.78
TAC	Int Mono	DNAH1	0.018	0.9	0.98
TAC	Int Mono	DNAH17	0.36	0.02	0.78
TAC	Int Mono	DNAJA1	0.039	0.58	0.92
TAC	Int Mono	DNAJA2	0.035	0.41	0.89
TAC	Int Mono	DNAJA3	0.029	0.55	0.92
TAC	Int Mono	DNAJA4	0.062	0.59	0.93
TAC	Int Mono	DNAJB1	0.014	0.86	0.98
TAC	Int Mono	DNAJB11	-0.024	0.6	0.93
TAC	Int Mono	DNAJB12	0.04	0.28	0.85
TAC	Int Mono	DNAJB14	0.047	0.37	0.88
TAC	Int Mono	DNAJB2	0.022	0.88	0.98
TAC	Int Mono	DNAJB4	0.0066	0.96	0.99
TAC	Int Mono	DNAJB5	-0.13	0.52	0.92
TAC	Int Mono	DNAJB6	0.015	0.74	0.95
TAC	Int Mono	DNAJB9	0.02	0.76	0.96
TAC	Int Mono	DNAJC1	-0.035	0.57	0.92
TAC	Int Mono	DNAJC10	-0.015	0.81	0.97
TAC	Int Mono	DNAJC11	0.032	0.4	0.89
TAC	Int Mono	DNAJC13	0.041	0.58	0.92
TAC	Int Mono	DNAJC14	-0.024	0.6	0.93
TAC	Int Mono	DNAJC15	-0.014	0.86	0.98
TAC	Int Mono	DNAJC16	-0.042	0.5	0.91
TAC	Int Mono	DNAJC17	-0.0091	0.86	0.98
TAC	Int Mono	DNAJC18	-0.06	0.77	0.96
TAC	Int Mono	DNAJC19	0.038	0.47	0.9
TAC	Int Mono	DNAJC2	0.0057	0.92	0.98
TAC	Int Mono	DNAJC21	-0.019	0.68	0.95
TAC	Int Mono	DNAJC24	0.071	0.33	0.87
TAC	Int Mono	DNAJC25	0.041	0.73	0.95
TAC	Int Mono	DNAJC27	-0.046	0.67	0.94
TAC	Int Mono	DNAJC28	-0.1	0.65	0.94
TAC	Int Mono	DNAJC3	0.025	0.58	0.92
TAC	Int Mono	DNAJC3-AS1	-0.14	0.45	0.9
TAC	Int Mono	DNAJC30	-0.058	0.45	0.9
TAC	Int Mono	DNAJC4	-0.033	0.59	0.92
TAC	Int Mono	DNAJC5	-0.069	0.48	0.91
TAC	Int Mono	DNAJC7	0.017	0.81	0.97
TAC	Int Mono	DNAJC8	-0.0046	0.93	0.99
TAC	Int Mono	DNAJC9	0.018	0.76	0.96
TAC	Int Mono	DNAL1	-0.12	0.43	0.89
TAC	Int Mono	DNAL4	-0.054	0.52	0.92
TAC	Int Mono	DNASE1	-0.11	0.4	0.89
TAC	Int Mono	DNASE1L1	-0.023	0.76	0.96
TAC	Int Mono	DNASE2	-0.053	0.57	0.92
TAC	Int Mono	DND1	-0.004	0.97	0.99
TAC	Int Mono	DNHD1	0.083	0.53	0.92
TAC	Int Mono	DNLZ	-0.074	0.46	0.9
TAC	Int Mono	DNM1	-0.12	0.58	0.92
TAC	Int Mono	DNM1L	0.07	0.15	0.8
TAC	Int Mono	DNM2	0.028	0.48	0.91
TAC	Int Mono	DNM3	0.34	0.16	0.8
TAC	Int Mono	DNMBP	0.13	0.25	0.85
TAC	Int Mono	DNMT1	-0.028	0.62	0.93
TAC	Int Mono	DNMT3A	-0.13	0.067	0.78
TAC	Int Mono	DNMT3B	0.026	0.92	0.98
TAC	Int Mono	DNPEP	-0.013	0.8	0.96
TAC	Int Mono	DNPH1	-0.094	0.38	0.88
TAC	Int Mono	DNTTIP1	0.013	0.85	0.98
TAC	Int Mono	DNTTIP2	0.11	0.025	0.78
TAC	Int Mono	DOC2B	-0.071	0.83	0.97
TAC	Int Mono	DOCK1	0.32	0.31	0.87
TAC	Int Mono	DOCK10	0.16	0.015	0.78
TAC	Int Mono	DOCK11	0.052	0.52	0.92
TAC	Int Mono	DOCK2	0.052	0.31	0.87
TAC	Int Mono	DOCK4	-0.046	0.69	0.95
TAC	Int Mono	DOCK5	0.031	0.73	0.95
TAC	Int Mono	DOCK6	-0.24	0.31	0.87
TAC	Int Mono	DOCK7	0.14	0.13	0.78
TAC	Int Mono	DOCK8	0.032	0.57	0.92
TAC	Int Mono	DOHH	-0.12	0.15	0.8
TAC	Int Mono	DOK1	-0.12	0.0088	0.78
TAC	Int Mono	DOK2	0.018	0.77	0.96
TAC	Int Mono	DOK3	-0.047	0.35	0.87
TAC	Int Mono	DOLK	-0.039	0.47	0.91
TAC	Int Mono	DOLPP1	0.038	0.59	0.93
TAC	Int Mono	DONSON	-0.049	0.59	0.92
TAC	Int Mono	DOPEY1	0.3	0.003	0.69
TAC	Int Mono	DOPEY2	0.014	0.87	0.98
TAC	Int Mono	DOT1L	-0.094	0.47	0.91
TAC	Int Mono	DPAGT1	-0.032	0.51	0.92
TAC	Int Mono	DPCD	0.063	0.63	0.93
TAC	Int Mono	DPEP2	-0.14	0.078	0.78
TAC	Int Mono	DPF2	0.03	0.48	0.91
TAC	Int Mono	DPH1	-0.042	0.48	0.91
TAC	Int Mono	DPH2	0.029	0.62	0.93
TAC	Int Mono	DPH3	0.049	0.35	0.87
TAC	Int Mono	DPH5	0.012	0.88	0.98
TAC	Int Mono	DPH6	0.03	0.64	0.93
TAC	Int Mono	DPH7	-0.11	0.065	0.78
TAC	Int Mono	DPM1	0.022	0.62	0.93
TAC	Int Mono	DPM2	-0.067	0.22	0.83
TAC	Int Mono	DPM3	-0.081	0.4	0.89
TAC	Int Mono	DPP3	-0.056	0.35	0.87
TAC	Int Mono	DPP7	-0.11	0.12	0.78
TAC	Int Mono	DPP8	0.04	0.27	0.85
TAC	Int Mono	DPP9	-0.1	0.085	0.78
TAC	Int Mono	DPRXP4	0.12	0.62	0.93
TAC	Int Mono	DPY19L1	0.019	0.85	0.98
TAC	Int Mono	DPY19L1P1	0.052	0.85	0.98
TAC	Int Mono	DPY19L3	-0.036	0.75	0.95
TAC	Int Mono	DPY19L4	0.058	0.52	0.92
TAC	Int Mono	DPY30	-0.021	0.7	0.95
TAC	Int Mono	DPYD	-0.088	0.14	0.79
TAC	Int Mono	DPYSL2	-0.025	0.63	0.93
TAC	Int Mono	DR1	0.017	0.72	0.95
TAC	Int Mono	DRAM1	-0.12	0.16	0.8
TAC	Int Mono	DRAM2	0.064	0.16	0.8
TAC	Int Mono	DRAP1	0.015	0.89	0.98
TAC	Int Mono	DRAXIN	0.027	0.91	0.98
TAC	Int Mono	DRG1	0.013	0.77	0.96
TAC	Int Mono	DRG2	-0.056	0.17	0.81
TAC	Int Mono	DROSHA	0.078	0.21	0.82
TAC	Int Mono	DSC2	-0.011	0.96	0.99
TAC	Int Mono	DSCR3	-0.0023	0.96	0.99
TAC	Int Mono	DSE	0.24	0.022	0.78
TAC	Int Mono	DSN1	0.11	0.088	0.78
TAC	Int Mono	DST	0.12	0.48	0.91
TAC	Int Mono	DSTN	0.089	0.2	0.82
TAC	Int Mono	DSTNP2	0.48	0.014	0.78
TAC	Int Mono	DSTYK	-0.047	0.41	0.89
TAC	Int Mono	DTD1	-0.061	0.32	0.87
TAC	Int Mono	DTD2	0.083	0.35	0.87
TAC	Int Mono	DTNB	-0.26	0.04	0.78
TAC	Int Mono	DTNBP1	-0.036	0.55	0.92
TAC	Int Mono	DTWD1	0.07	0.27	0.85
TAC	Int Mono	DTWD2	0.033	0.77	0.96
TAC	Int Mono	DTX2	0.022	0.72	0.95
TAC	Int Mono	DTX2P1-UPK3BP1-PMS2P11	0.053	0.67	0.94
TAC	Int Mono	DTX3L	0.19	0.032	0.78
TAC	Int Mono	DTX4	-0.028	0.86	0.98
TAC	Int Mono	DTYMK	-0.091	0.14	0.79
TAC	Int Mono	DUOX1	0.0096	0.96	0.99
TAC	Int Mono	DUS1L	-0.053	0.29	0.86
TAC	Int Mono	DUS2	-0.13	0.043	0.78
TAC	Int Mono	DUS3L	-0.094	0.25	0.85
TAC	Int Mono	DUS4L	0.12	0.29	0.86
TAC	Int Mono	DUSP1	-0.21	0.18	0.81
TAC	Int Mono	DUSP10	-0.13	0.08	0.78
TAC	Int Mono	DUSP11	0.039	0.38	0.89
TAC	Int Mono	DUSP12	0.075	0.19	0.82
TAC	Int Mono	DUSP16	-0.047	0.82	0.97
TAC	Int Mono	DUSP18	-0.002	0.97	0.99
TAC	Int Mono	DUSP19	-0.027	0.91	0.98
TAC	Int Mono	DUSP2	-0.1	0.72	0.95
TAC	Int Mono	DUSP22	-0.062	0.29	0.86
TAC	Int Mono	DUSP23	-0.15	0.091	0.78
TAC	Int Mono	DUSP28	-0.14	0.2	0.82
TAC	Int Mono	DUSP3	-0.051	0.5	0.91
TAC	Int Mono	DUSP5	0.057	0.79	0.96
TAC	Int Mono	DUSP6	-0.0023	0.96	0.99
TAC	Int Mono	DUSP7	0.00049	1	1
TAC	Int Mono	DUT	-0.049	0.4	0.89
TAC	Int Mono	DVL1	-0.17	0.15	0.8
TAC	Int Mono	DVL2	-0.0091	0.87	0.98
TAC	Int Mono	DVL3	-0.078	0.088	0.78
TAC	Int Mono	DXO	-0.1	0.11	0.78
TAC	Int Mono	DYM	-0.077	0.074	0.78
TAC	Int Mono	DYNC1H1	-0.014	0.83	0.97
TAC	Int Mono	DYNC1I2	-0.0014	0.97	1
TAC	Int Mono	DYNC1LI1	0.053	0.24	0.84
TAC	Int Mono	DYNC1LI2	0.029	0.5	0.91
TAC	Int Mono	DYNC2H1	0.026	0.93	0.99
TAC	Int Mono	DYNC2LI1	0.19	0.044	0.78
TAC	Int Mono	DYNLL1	-0.1	0.073	0.78
TAC	Int Mono	DYNLRB1	-0.044	0.42	0.89
TAC	Int Mono	DYNLT1	0.027	0.74	0.95
TAC	Int Mono	DYNLT3	0.021	0.78	0.96
TAC	Int Mono	DYRK1A	-0.33	0.017	0.78
TAC	Int Mono	DYRK1B	0.0099	0.89	0.98
TAC	Int Mono	DYRK2	0.051	0.43	0.89
TAC	Int Mono	DYRK4	0.012	0.87	0.98
TAC	Int Mono	DYSF	-0.35	0.041	0.78
TAC	Int Mono	DZANK1	0.024	0.86	0.98
TAC	Int Mono	DZIP1L	-0.45	0.074	0.78
TAC	Int Mono	DZIP3	0.19	0.095	0.78
TAC	Int Mono	E2F1	-0.13	0.55	0.92
TAC	Int Mono	E2F2	-0.23	0.23	0.83
TAC	Int Mono	E2F3	0.079	0.31	0.87
TAC	Int Mono	E2F4	-0.023	0.58	0.92
TAC	Int Mono	E2F6	0.014	0.84	0.97
TAC	Int Mono	E4F1	-0.0093	0.87	0.98
TAC	Int Mono	EAF1	-0.051	0.45	0.9
TAC	Int Mono	EAF2	0.054	0.33	0.87
TAC	Int Mono	EAPP	0.039	0.46	0.9
TAC	Int Mono	EARS2	0.048	0.6	0.93
TAC	Int Mono	EBAG9	0.053	0.37	0.88
TAC	Int Mono	EBI3	-0.54	0.11	0.78
TAC	Int Mono	EBLN2	-0.053	0.7	0.95
TAC	Int Mono	EBLN3	0.0078	0.86	0.98
TAC	Int Mono	EBNA1BP2	-0.061	0.26	0.85
TAC	Int Mono	EBP	-0.057	0.48	0.91
TAC	Int Mono	EBPL	-0.21	0.11	0.78
TAC	Int Mono	ECD	0.065	0.15	0.8
TAC	Int Mono	ECE1	-0.17	0.089	0.78
TAC	Int Mono	ECE2	-0.074	0.4	0.89
TAC	Int Mono	ECH1	-0.046	0.44	0.9
TAC	Int Mono	ECHDC1	0.043	0.32	0.87
TAC	Int Mono	ECHDC2	0.17	0.46	0.9
TAC	Int Mono	ECHDC3	-0.45	0.17	0.81
TAC	Int Mono	ECHS1	-0.016	0.77	0.96
TAC	Int Mono	ECI1	-0.13	0.05	0.78
TAC	Int Mono	ECI2	-0.048	0.51	0.92
TAC	Int Mono	ECRP	-0.18	0.52	0.92
TAC	Int Mono	ECSIT	-0.08	0.18	0.82
TAC	Int Mono	ECT2	0.091	0.44	0.9
TAC	Int Mono	EDC3	0.031	0.56	0.92
TAC	Int Mono	EDC4	-0.077	0.15	0.8
TAC	Int Mono	EDEM1	-0.06	0.47	0.91
TAC	Int Mono	EDEM2	-0.048	0.26	0.85
TAC	Int Mono	EDEM3	0.035	0.57	0.92
TAC	Int Mono	EDF1	-0.12	0.022	0.78
TAC	Int Mono	EDN1	-0.2	0.67	0.94
TAC	Int Mono	EDNRB	-0.35	0.33	0.87
TAC	Int Mono	EDRF1	0.15	0.016	0.78
TAC	Int Mono	EEA1	-0.015	0.72	0.95
TAC	Int Mono	EED	0.0087	0.88	0.98
TAC	Int Mono	EEF1A1	-0.15	0.051	0.78
TAC	Int Mono	EEF1B2	-0.084	0.22	0.83
TAC	Int Mono	EEF1D	-0.15	0.027	0.78
TAC	Int Mono	EEF1DP3	-0.29	0.071	0.78
TAC	Int Mono	EEF1E1	-0.048	0.69	0.95
TAC	Int Mono	EEF1G	-0.17	0.013	0.78
TAC	Int Mono	EEF2	-0.2	0.21	0.82
TAC	Int Mono	EEF2K	-0.026	0.83	0.97
TAC	Int Mono	EEF2KMT	0.025	0.77	0.96
TAC	Int Mono	EEFSEC	-0.072	0.24	0.84
TAC	Int Mono	EEPD1	-0.12	0.39	0.89
TAC	Int Mono	EFCAB11	0.11	0.2	0.82
TAC	Int Mono	EFCAB13	-0.16	0.45	0.9
TAC	Int Mono	EFCAB14	0.047	0.23	0.83
TAC	Int Mono	EFCAB2	0.064	0.79	0.96
TAC	Int Mono	EFCAB7	-0.075	0.6	0.93
TAC	Int Mono	EFEMP2	0.011	0.94	0.99
TAC	Int Mono	EFHC1	0.011	0.93	0.99
TAC	Int Mono	EFHD2	-0.057	0.35	0.87
TAC	Int Mono	EFNA4	-0.033	0.78	0.96
TAC	Int Mono	EFNB1	0.076	0.4	0.89
TAC	Int Mono	EFR3A	0.021	0.7	0.95
TAC	Int Mono	EFTUD1	0.079	0.12	0.78
TAC	Int Mono	EFTUD2	-0.015	0.73	0.95
TAC	Int Mono	EGFL7	0.078	0.63	0.93
TAC	Int Mono	EGLN1	0.064	0.27	0.85
TAC	Int Mono	EGR1	0.23	0.65	0.94
TAC	Int Mono	EGR2	0.072	0.88	0.98
TAC	Int Mono	EHBP1	-0.057	0.57	0.92
TAC	Int Mono	EHBP1L1	-0.079	0.33	0.87
TAC	Int Mono	EHD1	-0.19	0.07	0.78
TAC	Int Mono	EHD3	0.069	0.68	0.95
TAC	Int Mono	EHD4	-0.17	0.082	0.78
TAC	Int Mono	EHHADH	0.14	0.3	0.86
TAC	Int Mono	EHMT1	-0.0031	0.95	0.99
TAC	Int Mono	EHMT2	-0.032	0.6	0.93
TAC	Int Mono	EI24	0.0098	0.83	0.97
TAC	Int Mono	EID1	0.0025	0.96	0.99
TAC	Int Mono	EID2	0.019	0.73	0.95
TAC	Int Mono	EID2B	0.14	0.13	0.78
TAC	Int Mono	EID3	0.0029	0.99	1
TAC	Int Mono	EIF1	-0.14	0.034	0.78
TAC	Int Mono	EIF1AD	-0.0092	0.86	0.98
TAC	Int Mono	EIF1AX	-0.034	0.56	0.92
TAC	Int Mono	EIF1B	-0.046	0.42	0.89
TAC	Int Mono	EIF1B-AS1	0.21	0.25	0.85
TAC	Int Mono	EIF2A	0.056	0.24	0.84
TAC	Int Mono	EIF2AK1	0.032	0.32	0.87
TAC	Int Mono	EIF2AK2	0.23	0.12	0.78
TAC	Int Mono	EIF2AK3	0.12	0.11	0.78
TAC	Int Mono	EIF2AK4	0.007	0.89	0.98
TAC	Int Mono	EIF2B1	0.046	0.15	0.8
TAC	Int Mono	EIF2B2	-0.031	0.63	0.93
TAC	Int Mono	EIF2B3	0.023	0.65	0.94
TAC	Int Mono	EIF2B4	0.07	0.096	0.78
TAC	Int Mono	EIF2B5	-0.012	0.71	0.95
TAC	Int Mono	EIF2D	-0.032	0.49	0.91
TAC	Int Mono	EIF2S1	0.073	0.072	0.78
TAC	Int Mono	EIF2S2	-0.0092	0.86	0.98
TAC	Int Mono	EIF2S3	-0.096	0.026	0.78
TAC	Int Mono	EIF3A	0.055	0.1	0.78
TAC	Int Mono	EIF3B	-0.028	0.55	0.92
TAC	Int Mono	EIF3D	0.0096	0.79	0.96
TAC	Int Mono	EIF3E	-0.039	0.4	0.89
TAC	Int Mono	EIF3F	-0.16	0.012	0.78
TAC	Int Mono	EIF3G	-0.045	0.45	0.9
TAC	Int Mono	EIF3H	-0.053	0.2	0.82
TAC	Int Mono	EIF3I	-0.039	0.37	0.88
TAC	Int Mono	EIF3J	0.069	0.25	0.85
TAC	Int Mono	EIF3J-AS1	0.031	0.73	0.95
TAC	Int Mono	EIF3K	-0.052	0.34	0.87
TAC	Int Mono	EIF3L	-0.057	0.33	0.87
TAC	Int Mono	EIF3M	0.024	0.56	0.92
TAC	Int Mono	EIF4A2	0.016	0.73	0.95
TAC	Int Mono	EIF4A3	0.0039	0.93	0.99
TAC	Int Mono	EIF4B	-0.099	0.2	0.82
TAC	Int Mono	EIF4E	0.085	0.063	0.78
TAC	Int Mono	EIF4E2	-0.02	0.6	0.93
TAC	Int Mono	EIF4E3	-0.0047	0.95	0.99
TAC	Int Mono	EIF4EBP1	-0.13	0.045	0.78
TAC	Int Mono	EIF4EBP2	-0.04	0.28	0.86
TAC	Int Mono	EIF4ENIF1	0.061	0.19	0.82
TAC	Int Mono	EIF4G1	-0.027	0.57	0.92
TAC	Int Mono	EIF4G2	0.048	0.3	0.86
TAC	Int Mono	EIF4G3	-0.086	0.22	0.83
TAC	Int Mono	EIF4H	-0.02	0.6	0.93
TAC	Int Mono	EIF5	0.061	0.17	0.81
TAC	Int Mono	EIF5A	-0.087	0.6	0.93
TAC	Int Mono	EIF5A2	-0.0018	0.99	1
TAC	Int Mono	EIF5B	0.053	0.27	0.85
TAC	Int Mono	EIF6	0.012	0.82	0.97
TAC	Int Mono	ELAC1	0.049	0.48	0.91
TAC	Int Mono	ELAC2	-0.019	0.71	0.95
TAC	Int Mono	ELAVL1	-0.047	0.25	0.85
TAC	Int Mono	ELF1	0.18	0.0071	0.78
TAC	Int Mono	ELF2	0.061	0.38	0.88
TAC	Int Mono	ELF4	-0.041	0.43	0.9
TAC	Int Mono	ELK1	-0.042	0.51	0.92
TAC	Int Mono	ELK3	-0.021	0.77	0.96
TAC	Int Mono	ELK4	0.00072	0.99	1
TAC	Int Mono	ELL	-0.049	0.42	0.89
TAC	Int Mono	ELL2	0.12	0.15	0.8
TAC	Int Mono	ELL3	-0.011	0.94	0.99
TAC	Int Mono	ELMO1	0.068	0.18	0.81
TAC	Int Mono	ELMO2	0.09	0.23	0.83
TAC	Int Mono	ELMOD2	0.03	0.63	0.93
TAC	Int Mono	ELMOD3	-0.021	0.72	0.95
TAC	Int Mono	ELMSAN1	-0.01	0.87	0.98
TAC	Int Mono	ELOF1	-0.12	0.035	0.78
TAC	Int Mono	ELOVL1	-0.041	0.27	0.85
TAC	Int Mono	ELOVL3	0.11	0.58	0.92
TAC	Int Mono	ELOVL5	-0.025	0.65	0.94
TAC	Int Mono	ELP2	0.022	0.82	0.97
TAC	Int Mono	ELP3	0.07	0.11	0.78
TAC	Int Mono	ELP4	0.041	0.42	0.89
TAC	Int Mono	ELP5	-0.11	0.054	0.78
TAC	Int Mono	ELP6	-0.068	0.28	0.86
TAC	Int Mono	EMB	-0.15	0.49	0.91
TAC	Int Mono	EMC1	-0.058	0.34	0.87
TAC	Int Mono	EMC10	-0.25	0.01	0.78
TAC	Int Mono	EMC2	0.1	0.064	0.78
TAC	Int Mono	EMC3	0.0046	0.91	0.98
TAC	Int Mono	EMC4	-0.028	0.58	0.92
TAC	Int Mono	EMC7	0.0072	0.88	0.98
TAC	Int Mono	EMC8	-0.012	0.77	0.96
TAC	Int Mono	EMC9	-0.068	0.52	0.92
TAC	Int Mono	EMD	-0.054	0.43	0.89
TAC	Int Mono	EME2	-0.31	0.14	0.8
TAC	Int Mono	EMG1	0.005	0.93	0.99
TAC	Int Mono	EMILIN1	-0.067	0.68	0.95
TAC	Int Mono	EMILIN2	0.038	0.54	0.92
TAC	Int Mono	EML2	-0.2	0.084	0.78
TAC	Int Mono	EML3	-0.072	0.37	0.88
TAC	Int Mono	EML4	0.13	0.067	0.78
TAC	Int Mono	EMP1	-0.1	0.72	0.95
TAC	Int Mono	EMP3	-0.11	0.16	0.8
TAC	Int Mono	ENC1	0.0073	0.94	0.99
TAC	Int Mono	ENDOD1	0.048	0.64	0.94
TAC	Int Mono	ENDOG	-0.022	0.86	0.98
TAC	Int Mono	ENDOV	-0.034	0.75	0.95
TAC	Int Mono	ENG	0.0095	0.91	0.98
TAC	Int Mono	ENGASE	-0.098	0.33	0.87
TAC	Int Mono	ENHO	0.35	0.19	0.82
TAC	Int Mono	ENKD1	-0.12	0.42	0.89
TAC	Int Mono	ENO1	-0.074	0.089	0.78
TAC	Int Mono	ENOPH1	-0.0068	0.89	0.98
TAC	Int Mono	ENOSF1	-0.17	0.28	0.86
TAC	Int Mono	ENOX2	-0.046	0.3	0.86
TAC	Int Mono	ENPP2	0.39	0.17	0.81
TAC	Int Mono	ENPP4	0.094	0.53	0.92
TAC	Int Mono	ENSA	0.021	0.65	0.94
TAC	Int Mono	ENTHD2	-0.028	0.68	0.95
TAC	Int Mono	ENTPD1	-0.065	0.59	0.93
TAC	Int Mono	ENTPD1-AS1	0.018	0.91	0.98
TAC	Int Mono	ENTPD3-AS1	-0.25	0.051	0.78
TAC	Int Mono	ENTPD4	0.054	0.39	0.89
TAC	Int Mono	ENTPD5	0.11	0.27	0.85
TAC	Int Mono	ENTPD6	-0.15	0.0066	0.78
TAC	Int Mono	ENTPD7	0.061	0.51	0.92
TAC	Int Mono	ENY2	0.0038	0.94	0.99
TAC	Int Mono	EOGT	-0.036	0.73	0.95
TAC	Int Mono	EP300	-0.035	0.5	0.91
TAC	Int Mono	EP400	-0.037	0.71	0.95
TAC	Int Mono	EP400NL	-0.065	0.55	0.92
TAC	Int Mono	EPB41	-0.03	0.68	0.95
TAC	Int Mono	EPB41L2	0.13	0.3	0.86
TAC	Int Mono	EPB41L3	0.14	0.012	0.78
TAC	Int Mono	EPB41L4A	-0.11	0.64	0.93
TAC	Int Mono	EPB41L4A-AS1	0.087	0.44	0.9
TAC	Int Mono	EPB41L5	-0.043	0.78	0.96
TAC	Int Mono	EPC1	-0.041	0.5	0.91
TAC	Int Mono	EPC2	-0.05	0.66	0.94
TAC	Int Mono	EPG5	-0.011	0.93	0.99
TAC	Int Mono	EPHA1-AS1	0.23	0.62	0.93
TAC	Int Mono	EPHB2	0.36	0.12	0.78
TAC	Int Mono	EPHB4	-0.11	0.82	0.97
TAC	Int Mono	EPHB6	-0.083	0.37	0.88
TAC	Int Mono	EPHX1	0.042	0.82	0.97
TAC	Int Mono	EPHX3	-0.01	0.96	0.99
TAC	Int Mono	EPM2A	0.026	0.79	0.96
TAC	Int Mono	EPM2AIP1	0.046	0.49	0.91
TAC	Int Mono	EPN1	-0.028	0.71	0.95
TAC	Int Mono	EPOR	-0.15	0.033	0.78
TAC	Int Mono	EPRS	0.051	0.2	0.82
TAC	Int Mono	EPS15	-0.0076	0.87	0.98
TAC	Int Mono	EPS15L1	0.02	0.7	0.95
TAC	Int Mono	EPS8	0.21	0.037	0.78
TAC	Int Mono	EPS8L1	0.042	0.84	0.97
TAC	Int Mono	EPSTI1	0.21	0.16	0.81
TAC	Int Mono	EPT1	0.031	0.77	0.96
TAC	Int Mono	ERAL1	-0.0017	0.97	0.99
TAC	Int Mono	ERAP1	0.086	0.31	0.87
TAC	Int Mono	ERAP2	0.085	0.79	0.96
TAC	Int Mono	ERBB2	-0.084	0.67	0.94
TAC	Int Mono	ERBB2IP	0.086	0.16	0.81
TAC	Int Mono	ERC1	-0.14	0.06	0.78
TAC	Int Mono	ERCC1	-0.081	0.11	0.78
TAC	Int Mono	ERCC2	0.17	0.062	0.78
TAC	Int Mono	ERCC3	0.027	0.56	0.92
TAC	Int Mono	ERCC4	0.13	0.057	0.78
TAC	Int Mono	ERCC5	0.06	0.56	0.92
TAC	Int Mono	ERCC6	0.1	0.34	0.87
TAC	Int Mono	ERCC6L	0.059	0.83	0.97
TAC	Int Mono	ERCC6L2	0.089	0.11	0.78
TAC	Int Mono	ERCC8	0.011	0.9	0.98
TAC	Int Mono	EREG	-0.0024	1	1
TAC	Int Mono	ERF	-0.26	0.13	0.78
TAC	Int Mono	ERGIC1	-0.22	0.14	0.79
TAC	Int Mono	ERGIC2	0.044	0.48	0.91
TAC	Int Mono	ERGIC3	-0.11	0.021	0.78
TAC	Int Mono	ERH	-0.035	0.73	0.95
TAC	Int Mono	ERI1	0.15	0.007	0.78
TAC	Int Mono	ERI2	0.18	0.032	0.78
TAC	Int Mono	ERI3	0.026	0.6	0.93
TAC	Int Mono	ERICH1	-0.026	0.67	0.94
TAC	Int Mono	ERLEC1	0.065	0.27	0.85
TAC	Int Mono	ERLIN1	0.076	0.39	0.89
TAC	Int Mono	ERLIN2	0.14	0.061	0.78
TAC	Int Mono	ERMAP	0.057	0.43	0.89
TAC	Int Mono	ERMARD	0.071	0.14	0.8
TAC	Int Mono	ERMN	0.011	0.96	0.99
TAC	Int Mono	ERMP1	-0.09	0.32	0.87
TAC	Int Mono	ERN1	-0.16	0.089	0.78
TAC	Int Mono	ERO1A	0.12	0.056	0.78
TAC	Int Mono	ERO1B	0.11	0.25	0.85
TAC	Int Mono	ERP27	0.12	0.11	0.78
TAC	Int Mono	ERP29	-0.033	0.54	0.92
TAC	Int Mono	ERP44	0.034	0.44	0.9
TAC	Int Mono	ERV3-1	-0.056	0.68	0.95
TAC	Int Mono	ERVK13-1	0.11	0.29	0.86
TAC	Int Mono	ESCO1	0.15	0.016	0.78
TAC	Int Mono	ESD	-0.035	0.38	0.88
TAC	Int Mono	ESF1	0.0041	0.94	0.99
TAC	Int Mono	ESPL1	-0.83	0.018	0.78
TAC	Int Mono	ESRRA	-0.048	0.44	0.9
TAC	Int Mono	ESYT1	0.025	0.69	0.95
TAC	Int Mono	ESYT2	0.025	0.74	0.95
TAC	Int Mono	ETAA1	0.12	0.11	0.78
TAC	Int Mono	ETF1	0.023	0.54	0.92
TAC	Int Mono	ETFA	0.046	0.25	0.85
TAC	Int Mono	ETFB	-0.064	0.46	0.9
TAC	Int Mono	ETFDH	-0.0018	0.98	1
TAC	Int Mono	ETHE1	-0.091	0.23	0.83
TAC	Int Mono	ETNK1	0.15	0.03	0.78
TAC	Int Mono	ETS1	0.14	0.46	0.9
TAC	Int Mono	ETS2	0.21	0.12	0.78
TAC	Int Mono	ETV3	0.00075	1	1
TAC	Int Mono	ETV5	0.34	0.12	0.78
TAC	Int Mono	ETV6	0.017	0.77	0.96
TAC	Int Mono	ETV7	0.033	0.9	0.98
TAC	Int Mono	EVA1B	-0.13	0.48	0.91
TAC	Int Mono	EVA1C	-0.079	0.78	0.96
TAC	Int Mono	EVI2A	0.0038	0.95	0.99
TAC	Int Mono	EVI2B	-0.03	0.6	0.93
TAC	Int Mono	EVI5	-0.024	0.67	0.95
TAC	Int Mono	EVI5L	-0.036	0.7	0.95
TAC	Int Mono	EVL	-0.025	0.8	0.96
TAC	Int Mono	EWSR1	0.048	0.18	0.81
TAC	Int Mono	EXD2	0.12	0.12	0.78
TAC	Int Mono	EXD3	0.026	0.79	0.96
TAC	Int Mono	EXO5	0.19	0.031	0.78
TAC	Int Mono	EXOC1	0.1	0.013	0.78
TAC	Int Mono	EXOC2	0.033	0.56	0.92
TAC	Int Mono	EXOC3	-0.1	0.15	0.8
TAC	Int Mono	EXOC3-AS1	0.084	0.63	0.93
TAC	Int Mono	EXOC3L1	-0.075	0.66	0.94
TAC	Int Mono	EXOC4	0.029	0.66	0.94
TAC	Int Mono	EXOC5	0.067	0.22	0.83
TAC	Int Mono	EXOC6	0.023	0.69	0.95
TAC	Int Mono	EXOC6B	0.17	0.089	0.78
TAC	Int Mono	EXOC7	0.037	0.31	0.87
TAC	Int Mono	EXOC8	0.076	0.24	0.84
TAC	Int Mono	EXOG	0.09	0.25	0.85
TAC	Int Mono	EXOSC1	-0.011	0.84	0.97
TAC	Int Mono	EXOSC10	0.068	0.088	0.78
TAC	Int Mono	EXOSC2	0.043	0.42	0.89
TAC	Int Mono	EXOSC3	0.047	0.36	0.87
TAC	Int Mono	EXOSC4	-0.07	0.4	0.89
TAC	Int Mono	EXOSC5	-0.11	0.17	0.81
TAC	Int Mono	EXOSC6	0.064	0.44	0.9
TAC	Int Mono	EXOSC7	-0.092	0.083	0.78
TAC	Int Mono	EXOSC8	0.041	0.47	0.9
TAC	Int Mono	EXOSC9	0.02	0.74	0.95
TAC	Int Mono	EXT1	0.043	0.51	0.92
TAC	Int Mono	EXT2	0.042	0.43	0.89
TAC	Int Mono	EXTL2	0.022	0.92	0.99
TAC	Int Mono	EXTL3	-0.066	0.46	0.9
TAC	Int Mono	EYA3	-0.09	0.43	0.89
TAC	Int Mono	EZH1	0.033	0.67	0.94
TAC	Int Mono	EZH2	-0.022	0.78	0.96
TAC	Int Mono	EZR	-0.029	0.74	0.95
TAC	Int Mono	F11R	-0.19	0.072	0.78
TAC	Int Mono	F12	-0.076	0.76	0.96
TAC	Int Mono	F13A1	0.4	0.24	0.84
TAC	Int Mono	F2RL1	-0.17	0.27	0.85
TAC	Int Mono	F2RL2	-0.04	0.86	0.98
TAC	Int Mono	F5	-0.47	0.084	0.78
TAC	Int Mono	F8	-0.079	0.55	0.92
TAC	Int Mono	F8A1	0.052	0.47	0.91
TAC	Int Mono	FAAH	-0.22	0.02	0.78
TAC	Int Mono	FAAP100	-0.036	0.55	0.92
TAC	Int Mono	FAAP20	-0.027	0.76	0.96
TAC	Int Mono	FAAP24	-0.19	0.11	0.78
TAC	Int Mono	FABP5	0.23	0.14	0.79
TAC	Int Mono	FADD	-0.0015	0.98	1
TAC	Int Mono	FADS1	0.022	0.88	0.98
TAC	Int Mono	FADS2	0.2	0.34	0.87
TAC	Int Mono	FADS3	-0.098	0.53	0.92
TAC	Int Mono	FAF1	0.01	0.79	0.96
TAC	Int Mono	FAF2	0.03	0.5	0.91
TAC	Int Mono	FAH	-0.16	0.2	0.82
TAC	Int Mono	FAHD1	-0.049	0.54	0.92
TAC	Int Mono	FAHD2A	-0.063	0.33	0.87
TAC	Int Mono	FAIM	0.046	0.77	0.96
TAC	Int Mono	FAM101B	-0.12	0.69	0.95
TAC	Int Mono	FAM102A	-0.03	0.88	0.98
TAC	Int Mono	FAM102B	0.056	0.37	0.88
TAC	Int Mono	FAM103A1	0.086	0.29	0.86
TAC	Int Mono	FAM104A	0.086	0.031	0.78
TAC	Int Mono	FAM104B	0.008	0.91	0.98
TAC	Int Mono	FAM105A	0.037	0.6	0.93
TAC	Int Mono	FAM107B	-0.077	0.4	0.89
TAC	Int Mono	FAM109A	0.019	0.81	0.97
TAC	Int Mono	FAM109B	-0.009	0.92	0.99
TAC	Int Mono	FAM110A	0.046	0.64	0.93
TAC	Int Mono	FAM110B	-0.22	0.21	0.82
TAC	Int Mono	FAM111A	-0.027	0.72	0.95
TAC	Int Mono	FAM114A1	-0.018	0.86	0.98
TAC	Int Mono	FAM114A2	-0.00035	0.99	1
TAC	Int Mono	FAM117A	-0.14	0.32	0.87
TAC	Int Mono	FAM117B	0.09	0.39	0.89
TAC	Int Mono	FAM118A	0.26	0.15	0.8
TAC	Int Mono	FAM118B	0.035	0.6	0.93
TAC	Int Mono	FAM120A	-0.095	0.11	0.78
TAC	Int Mono	FAM120AOS	-0.034	0.44	0.9
TAC	Int Mono	FAM120B	0.03	0.51	0.92
TAC	Int Mono	FAM120C	-0.083	0.54	0.92
TAC	Int Mono	FAM122A	0.013	0.78	0.96
TAC	Int Mono	FAM122B	0.035	0.71	0.95
TAC	Int Mono	FAM122C	-0.049	0.54	0.92
TAC	Int Mono	FAM124B	-0.083	0.66	0.94
TAC	Int Mono	FAM126A	0.14	0.042	0.78
TAC	Int Mono	FAM126B	0.016	0.77	0.96
TAC	Int Mono	FAM127A	-0.059	0.24	0.84
TAC	Int Mono	FAM127B	-0.064	0.26	0.85
TAC	Int Mono	FAM127C	-0.13	0.66	0.94
TAC	Int Mono	FAM129A	0.048	0.75	0.96
TAC	Int Mono	FAM129B	-0.23	0.12	0.78
TAC	Int Mono	FAM131A	0.019	0.89	0.98
TAC	Int Mono	FAM133B	0.041	0.54	0.92
TAC	Int Mono	FAM134A	-0.03	0.67	0.94
TAC	Int Mono	FAM134B	-0.11	0.73	0.95
TAC	Int Mono	FAM134C	0.029	0.56	0.92
TAC	Int Mono	FAM135A	0.14	0.13	0.78
TAC	Int Mono	FAM136A	0.023	0.6	0.93
TAC	Int Mono	FAM13A	0.16	0.16	0.8
TAC	Int Mono	FAM13A-AS1	-0.06	0.74	0.95
TAC	Int Mono	FAM13B	0.019	0.83	0.97
TAC	Int Mono	FAM149B1	0.0052	0.96	0.99
TAC	Int Mono	FAM151B	-0.26	0.082	0.78
TAC	Int Mono	FAM157A	0.15	0.68	0.95
TAC	Int Mono	FAM157B	-0.44	0.061	0.78
TAC	Int Mono	FAM157C	-0.14	0.43	0.89
TAC	Int Mono	FAM160A2	-0.11	0.065	0.78
TAC	Int Mono	FAM160B1	-0.0025	0.96	0.99
TAC	Int Mono	FAM160B2	-0.075	0.33	0.87
TAC	Int Mono	FAM161B	-0.0087	0.94	0.99
TAC	Int Mono	FAM162A	-0.1	0.11	0.78
TAC	Int Mono	FAM167A	0.15	0.44	0.9
TAC	Int Mono	FAM168A	-0.11	0.4	0.89
TAC	Int Mono	FAM168B	0.018	0.87	0.98
TAC	Int Mono	FAM172A	0.02	0.78	0.96
TAC	Int Mono	FAM173A	-0.071	0.49	0.91
TAC	Int Mono	FAM173B	-0.045	0.64	0.94
TAC	Int Mono	FAM174A	-0.064	0.44	0.9
TAC	Int Mono	FAM175A	0.18	0.026	0.78
TAC	Int Mono	FAM175B	0.086	0.09	0.78
TAC	Int Mono	FAM177A1	-0.14	0.043	0.78
TAC	Int Mono	FAM179B	-0.035	0.65	0.94
TAC	Int Mono	FAM184B	0.12	0.48	0.91
TAC	Int Mono	FAM185A	0.072	0.42	0.89
TAC	Int Mono	FAM188A	0.14	0.019	0.78
TAC	Int Mono	FAM189B	-0.37	0.046	0.78
TAC	Int Mono	FAM192A	0.054	0.14	0.79
TAC	Int Mono	FAM193A	0.034	0.55	0.92
TAC	Int Mono	FAM193B	-0.049	0.53	0.92
TAC	Int Mono	FAM195A	-0.12	0.25	0.85
TAC	Int Mono	FAM195B	-0.062	0.43	0.89
TAC	Int Mono	FAM196B	-0.071	0.8	0.97
TAC	Int Mono	FAM198B	0.15	0.12	0.78
TAC	Int Mono	FAM199X	0.12	0.051	0.78
TAC	Int Mono	FAM200A	0.15	0.14	0.79
TAC	Int Mono	FAM200B	-0.17	0.035	0.78
TAC	Int Mono	FAM204A	0.016	0.73	0.95
TAC	Int Mono	FAM206A	0.075	0.18	0.82
TAC	Int Mono	FAM207A	-0.045	0.66	0.94
TAC	Int Mono	FAM208A	0.043	0.53	0.92
TAC	Int Mono	FAM208B	0.096	0.25	0.85
TAC	Int Mono	FAM20A	0.11	0.69	0.95
TAC	Int Mono	FAM20B	-0.0068	0.93	0.99
TAC	Int Mono	FAM20C	-0.32	0.093	0.78
TAC	Int Mono	FAM210A	-0.014	0.84	0.97
TAC	Int Mono	FAM210B	-0.067	0.23	0.83
TAC	Int Mono	FAM212A	-0.079	0.65	0.94
TAC	Int Mono	FAM212B	0.0031	0.98	1
TAC	Int Mono	FAM213A	-0.45	0.06	0.78
TAC	Int Mono	FAM213B	-0.086	0.38	0.89
TAC	Int Mono	FAM214A	0.12	0.2	0.82
TAC	Int Mono	FAM214B	-0.03	0.51	0.92
TAC	Int Mono	FAM216A	-0.057	0.58	0.92
TAC	Int Mono	FAM217B	-0.013	0.83	0.97
TAC	Int Mono	FAM219A	0.0065	0.95	0.99
TAC	Int Mono	FAM219B	0.013	0.81	0.97
TAC	Int Mono	FAM21A	-0.067	0.32	0.87
TAC	Int Mono	FAM21C	0.0057	0.91	0.98
TAC	Int Mono	FAM220A	0.0032	0.98	1
TAC	Int Mono	FAM221A	-0.017	0.89	0.98
TAC	Int Mono	FAM222B	0.084	0.48	0.91
TAC	Int Mono	FAM225A	0.2	0.4	0.89
TAC	Int Mono	FAM228B	0.064	0.55	0.92
TAC	Int Mono	FAM24B	0.14	0.62	0.93
TAC	Int Mono	FAM26E	0.49	0.18	0.82
TAC	Int Mono	FAM26F	-0.13	0.44	0.9
TAC	Int Mono	FAM32A	-0.063	0.13	0.78
TAC	Int Mono	FAM35A	-0.056	0.37	0.88
TAC	Int Mono	FAM35DP	0.23	0.1	0.78
TAC	Int Mono	FAM3A	-0.13	0.051	0.78
TAC	Int Mono	FAM3C	0.033	0.61	0.93
TAC	Int Mono	FAM43A	-0.13	0.21	0.82
TAC	Int Mono	FAM45A	0.04	0.34	0.87
TAC	Int Mono	FAM45B	-0.12	0.53	0.92
TAC	Int Mono	FAM46A	0.077	0.29	0.86
TAC	Int Mono	FAM46B	-0.099	0.62	0.93
TAC	Int Mono	FAM49A	0.084	0.2	0.82
TAC	Int Mono	FAM49B	0.061	0.13	0.78
TAC	Int Mono	FAM50A	-0.081	0.11	0.78
TAC	Int Mono	FAM50B	-0.063	0.54	0.92
TAC	Int Mono	FAM53A	0.34	0.034	0.78
TAC	Int Mono	FAM53B	-0.07	0.79	0.96
TAC	Int Mono	FAM53B-AS1	-0.16	0.49	0.91
TAC	Int Mono	FAM53C	-0.057	0.36	0.87
TAC	Int Mono	FAM58A	-0.0041	0.94	0.99
TAC	Int Mono	FAM60A	0.013	0.8	0.97
TAC	Int Mono	FAM63A	-0.095	0.16	0.8
TAC	Int Mono	FAM63B	-0.13	0.051	0.78
TAC	Int Mono	FAM65A	-0.048	0.45	0.9
TAC	Int Mono	FAM65B	0.031	0.65	0.94
TAC	Int Mono	FAM65C	-0.14	0.54	0.92
TAC	Int Mono	FAM69A	0.19	0.23	0.83
TAC	Int Mono	FAM72A	0.3	0.082	0.78
TAC	Int Mono	FAM72B	0.22	0.34	0.87
TAC	Int Mono	FAM72D	0.26	0.26	0.85
TAC	Int Mono	FAM73A	-0.11	0.12	0.78
TAC	Int Mono	FAM73B	-0.13	0.1	0.78
TAC	Int Mono	FAM76A	0.031	0.66	0.94
TAC	Int Mono	FAM76B	0.11	0.13	0.79
TAC	Int Mono	FAM78A	-0.027	0.67	0.95
TAC	Int Mono	FAM86B3P	-0.00062	1	1
TAC	Int Mono	FAM86C1	0.21	0.23	0.83
TAC	Int Mono	FAM86DP	0.019	0.9	0.98
TAC	Int Mono	FAM86FP	-0.056	0.85	0.97
TAC	Int Mono	FAM89A	-0.00034	1	1
TAC	Int Mono	FAM89B	-0.093	0.24	0.83
TAC	Int Mono	FAM8A1	0.083	0.4	0.89
TAC	Int Mono	FAM91A1	0.028	0.57	0.92
TAC	Int Mono	FAM92A1	0.18	0.26	0.85
TAC	Int Mono	FAM96A	-0.027	0.59	0.92
TAC	Int Mono	FAM96B	-0.094	0.14	0.8
TAC	Int Mono	FAM98A	0.052	0.36	0.88
TAC	Int Mono	FAM98B	-0.052	0.73	0.95
TAC	Int Mono	FAM98C	-0.026	0.72	0.95
TAC	Int Mono	FAN1	0.16	0.13	0.78
TAC	Int Mono	FANCA	-0.015	0.86	0.98
TAC	Int Mono	FANCB	-0.12	0.55	0.92
TAC	Int Mono	FANCC	-0.0072	0.96	0.99
TAC	Int Mono	FANCD2	0.023	0.81	0.97
TAC	Int Mono	FANCE	-0.31	0.0035	0.7
TAC	Int Mono	FANCF	0.11	0.11	0.78
TAC	Int Mono	FANCG	-0.073	0.41	0.89
TAC	Int Mono	FANCI	-0.0084	0.94	0.99
TAC	Int Mono	FANCL	0.12	0.063	0.78
TAC	Int Mono	FANCM	0.078	0.4	0.89
TAC	Int Mono	FAR1	0.033	0.55	0.92
TAC	Int Mono	FAR2	-0.16	0.14	0.79
TAC	Int Mono	FARP2	0.088	0.27	0.85
TAC	Int Mono	FARS2	0.079	0.28	0.86
TAC	Int Mono	FARSA	-0.017	0.74	0.95
TAC	Int Mono	FARSB	0.11	0.063	0.78
TAC	Int Mono	FAS	0.11	0.2	0.82
TAC	Int Mono	FAS-AS1	-0.39	0.16	0.8
TAC	Int Mono	FASN	-0.27	0.11	0.78
TAC	Int Mono	FASTK	-0.056	0.32	0.87
TAC	Int Mono	FASTKD1	0.13	0.097	0.78
TAC	Int Mono	FASTKD2	0.0067	0.9	0.98
TAC	Int Mono	FASTKD3	0.058	0.24	0.84
TAC	Int Mono	FASTKD5	0.0022	0.97	0.99
TAC	Int Mono	FAU	-0.12	0.085	0.78
TAC	Int Mono	FAXDC2	-0.045	0.8	0.97
TAC	Int Mono	FBF1	-0.069	0.65	0.94
TAC	Int Mono	FBL	-0.11	0.23	0.83
TAC	Int Mono	FBN2	-0.23	0.22	0.83
TAC	Int Mono	FBP1	-0.14	0.27	0.85
TAC	Int Mono	FBRS	-0.048	0.66	0.94
TAC	Int Mono	FBRSL1	-0.01	0.92	0.99
TAC	Int Mono	FBXL12	-0.037	0.6	0.93
TAC	Int Mono	FBXL14	-0.026	0.73	0.95
TAC	Int Mono	FBXL15	-0.026	0.78	0.96
TAC	Int Mono	FBXL17	-0.068	0.54	0.92
TAC	Int Mono	FBXL18	-0.2	0.13	0.78
TAC	Int Mono	FBXL19-AS1	-0.16	0.43	0.89
TAC	Int Mono	FBXL20	0.076	0.33	0.87
TAC	Int Mono	FBXL3	0.066	0.25	0.85
TAC	Int Mono	FBXL4	0.064	0.24	0.83
TAC	Int Mono	FBXL5	-0.034	0.49	0.91
TAC	Int Mono	FBXL6	0.041	0.53	0.92
TAC	Int Mono	FBXL8	0.26	0.12	0.78
TAC	Int Mono	FBXO10	-0.19	0.31	0.87
TAC	Int Mono	FBXO11	0.087	0.18	0.82
TAC	Int Mono	FBXO18	-0.018	0.68	0.95
TAC	Int Mono	FBXO21	-0.031	0.56	0.92
TAC	Int Mono	FBXO22	0.054	0.35	0.87
TAC	Int Mono	FBXO25	-0.076	0.19	0.82
TAC	Int Mono	FBXO28	0.15	0.0088	0.78
TAC	Int Mono	FBXO3	0.1	0.087	0.78
TAC	Int Mono	FBXO30	0.085	0.26	0.85
TAC	Int Mono	FBXO31	0.059	0.55	0.92
TAC	Int Mono	FBXO32	0.092	0.41	0.89
TAC	Int Mono	FBXO33	0.037	0.45	0.9
TAC	Int Mono	FBXO34	0.029	0.57	0.92
TAC	Int Mono	FBXO36	-0.098	0.71	0.95
TAC	Int Mono	FBXO38	0.16	0.012	0.78
TAC	Int Mono	FBXO4	0.042	0.56	0.92
TAC	Int Mono	FBXO40	0.28	0.28	0.85
TAC	Int Mono	FBXO41	0.058	0.64	0.93
TAC	Int Mono	FBXO42	0.025	0.53	0.92
TAC	Int Mono	FBXO44	-0.14	0.2	0.82
TAC	Int Mono	FBXO45	0.042	0.37	0.88
TAC	Int Mono	FBXO46	-0.13	0.058	0.78
TAC	Int Mono	FBXO48	0.014	0.91	0.98
TAC	Int Mono	FBXO5	0.079	0.45	0.9
TAC	Int Mono	FBXO6	-0.051	0.56	0.92
TAC	Int Mono	FBXO7	0.037	0.36	0.87
TAC	Int Mono	FBXO8	0.1	0.093	0.78
TAC	Int Mono	FBXO9	-0.043	0.26	0.85
TAC	Int Mono	FBXW11	0.014	0.84	0.97
TAC	Int Mono	FBXW2	0.02	0.71	0.95
TAC	Int Mono	FBXW4	-0.053	0.6	0.93
TAC	Int Mono	FBXW5	-0.022	0.74	0.95
TAC	Int Mono	FBXW7	-0.027	0.68	0.95
TAC	Int Mono	FBXW8	0.067	0.52	0.92
TAC	Int Mono	FBXW9	-0.057	0.59	0.92
TAC	Int Mono	FCAR	-0.46	0.077	0.78
TAC	Int Mono	FCER1G	-0.046	0.43	0.89
TAC	Int Mono	FCER2	0.14	0.78	0.96
TAC	Int Mono	FCF1	0.087	0.16	0.81
TAC	Int Mono	FCGBP	-0.59	0.21	0.82
TAC	Int Mono	FCGR1A	-0.095	0.6	0.93
TAC	Int Mono	FCGR1B	-0.047	0.74	0.95
TAC	Int Mono	FCGR1C	-0.18	0.48	0.91
TAC	Int Mono	FCGR2A	-0.026	0.72	0.95
TAC	Int Mono	FCGR2B	-0.36	0.13	0.78
TAC	Int Mono	FCGR2C	-0.25	0.15	0.8
TAC	Int Mono	FCGR3A	0.065	0.29	0.86
TAC	Int Mono	FCGR3B	-0.37	0.2	0.82
TAC	Int Mono	FCGRT	-0.032	0.67	0.94
TAC	Int Mono	FCHO1	-0.15	0.014	0.78
TAC	Int Mono	FCHO2	0.09	0.37	0.88
TAC	Int Mono	FCHSD1	-0.04	0.53	0.92
TAC	Int Mono	FCHSD2	-0.042	0.56	0.92
TAC	Int Mono	FCMR	0.14	0.59	0.93
TAC	Int Mono	FCN1	-0.036	0.64	0.93
TAC	Int Mono	FCRL1	0.17	0.49	0.91
TAC	Int Mono	FCRL6	-0.0022	0.99	1
TAC	Int Mono	FCRLB	-0.026	0.94	0.99
TAC	Int Mono	FDFT1	-0.051	0.3	0.86
TAC	Int Mono	FDPS	-0.024	0.64	0.93
TAC	Int Mono	FDPSP2	-0.12	0.54	0.92
TAC	Int Mono	FDX1	0.051	0.34	0.87
TAC	Int Mono	FDX1L	-0.048	0.61	0.93
TAC	Int Mono	FDXACB1	0.065	0.45	0.9
TAC	Int Mono	FDXR	0.2	0.32	0.87
TAC	Int Mono	FECH	0.028	0.71	0.95
TAC	Int Mono	FEM1A	-0.037	0.56	0.92
TAC	Int Mono	FEM1B	0.092	0.16	0.8
TAC	Int Mono	FEM1C	0.092	0.32	0.87
TAC	Int Mono	FEN1	-0.0038	0.94	0.99
TAC	Int Mono	FER	0.0065	0.92	0.99
TAC	Int Mono	FERMT3	-0.022	0.73	0.95
TAC	Int Mono	FES	0.058	0.34	0.87
TAC	Int Mono	FEZ2	-0.054	0.64	0.93
TAC	Int Mono	FFAR2	-0.01	0.95	0.99
TAC	Int Mono	FFAR4	0.011	0.96	0.99
TAC	Int Mono	FGD1	0.059	0.69	0.95
TAC	Int Mono	FGD2	0.083	0.34	0.87
TAC	Int Mono	FGD3	-0.016	0.77	0.96
TAC	Int Mono	FGD4	0.17	0.0096	0.78
TAC	Int Mono	FGD5-AS1	-0.0071	0.87	0.98
TAC	Int Mono	FGD6	0.095	0.22	0.83
TAC	Int Mono	FGF11	0.053	0.85	0.98
TAC	Int Mono	FGFBP3	0.26	0.12	0.78
TAC	Int Mono	FGFR1	-0.0074	0.98	1
TAC	Int Mono	FGFR1OP	-0.016	0.83	0.97
TAC	Int Mono	FGFR1OP2	0.048	0.3	0.86
TAC	Int Mono	FGFRL1	-0.36	0.069	0.78
TAC	Int Mono	FGGY	-0.18	0.18	0.81
TAC	Int Mono	FGL2	-0.07	0.37	0.88
TAC	Int Mono	FGR	-0.021	0.68	0.95
TAC	Int Mono	FH	0.017	0.73	0.95
TAC	Int Mono	FHAD1	-0.33	0.26	0.85
TAC	Int Mono	FHIT	-0.17	0.23	0.83
TAC	Int Mono	FHL3	0.0017	0.99	1
TAC	Int Mono	FHOD1	-0.1	0.27	0.85
TAC	Int Mono	FIBP	0.015	0.82	0.97
TAC	Int Mono	FICD	-0.019	0.85	0.98
TAC	Int Mono	FIG4	-0.022	0.59	0.93
TAC	Int Mono	FIGNL1	-0.097	0.31	0.87
TAC	Int Mono	FILIP1L	0.3	0.23	0.83
TAC	Int Mono	FIP1L1	0.063	0.077	0.78
TAC	Int Mono	FIRRE	0.068	0.71	0.95
TAC	Int Mono	FIS1	-0.092	0.14	0.79
TAC	Int Mono	FITM2	-0.043	0.79	0.96
TAC	Int Mono	FIZ1	-0.087	0.38	0.88
TAC	Int Mono	FKBP11	-0.32	0.036	0.78
TAC	Int Mono	FKBP14	-0.11	0.3	0.86
TAC	Int Mono	FKBP15	0.052	0.34	0.87
TAC	Int Mono	FKBP1A	-0.033	0.58	0.92
TAC	Int Mono	FKBP1B	-0.22	0.34	0.87
TAC	Int Mono	FKBP2	-0.067	0.4	0.89
TAC	Int Mono	FKBP3	0.07	0.19	0.82
TAC	Int Mono	FKBP4	-0.064	0.49	0.91
TAC	Int Mono	FKBP5	0.28	0.31	0.87
TAC	Int Mono	FKBP7	0.057	0.82	0.97
TAC	Int Mono	FKBP8	-0.091	0.25	0.85
TAC	Int Mono	FKBP9	-0.047	0.75	0.96
TAC	Int Mono	FKBPL	0.2	0.07	0.78
TAC	Int Mono	FKRP	0.085	0.29	0.86
TAC	Int Mono	FKTN	0.12	0.31	0.86
TAC	Int Mono	FLAD1	-0.0042	0.92	0.99
TAC	Int Mono	FLCN	-0.001	0.99	1
TAC	Int Mono	FLI1	0.028	0.46	0.9
TAC	Int Mono	FLII	0.012	0.78	0.96
TAC	Int Mono	FLJ10038	0.026	0.78	0.96
TAC	Int Mono	FLJ20021	-0.14	0.46	0.9
TAC	Int Mono	FLJ27354	-0.3	0.061	0.78
TAC	Int Mono	FLJ32255	-0.1	0.29	0.86
TAC	Int Mono	FLJ37453	-0.17	0.1	0.78
TAC	Int Mono	FLJ38122	0.051	0.67	0.95
TAC	Int Mono	FLJ42393	0.079	0.79	0.96
TAC	Int Mono	FLJ42627	-0.54	0.014	0.78
TAC	Int Mono	FLJ45513	-0.83	9.80E-05	0.43
TAC	Int Mono	FLJ46906	-0.025	0.84	0.97
TAC	Int Mono	FLNA	-0.052	0.6	0.93
TAC	Int Mono	FLNB	-0.46	0.013	0.78
TAC	Int Mono	FLOT1	-0.4	0.00025	0.43
TAC	Int Mono	FLOT2	-0.092	0.075	0.78
TAC	Int Mono	FLT1	-0.17	0.58	0.92
TAC	Int Mono	FLT3	-0.031	0.94	0.99
TAC	Int Mono	FLT3LG	-0.17	0.073	0.78
TAC	Int Mono	FLVCR1	0.069	0.51	0.92
TAC	Int Mono	FLVCR1-AS1	-0.094	0.73	0.95
TAC	Int Mono	FLVCR2	0.072	0.36	0.88
TAC	Int Mono	FLYWCH1	-0.046	0.66	0.94
TAC	Int Mono	FLYWCH2	-0.037	0.66	0.94
TAC	Int Mono	FMN1	0.38	0.37	0.88
TAC	Int Mono	FMNL1	-0.1	0.089	0.78
TAC	Int Mono	FMNL2	-0.043	0.83	0.97
TAC	Int Mono	FMNL3	0.042	0.73	0.95
TAC	Int Mono	FMO4	0.079	0.51	0.92
TAC	Int Mono	FMO5	-0.13	0.22	0.83
TAC	Int Mono	FMR1	0.14	0.15	0.8
TAC	Int Mono	FN1	-1.2	0.024	0.78
TAC	Int Mono	FN3KRP	-0.028	0.71	0.95
TAC	Int Mono	FNBP1	0.024	0.61	0.93
TAC	Int Mono	FNBP4	0.034	0.53	0.92
TAC	Int Mono	FNDC3A	0.052	0.44	0.9
TAC	Int Mono	FNDC3B	-0.065	0.35	0.87
TAC	Int Mono	FNIP1	0.085	0.24	0.84
TAC	Int Mono	FNIP2	0.15	0.083	0.78
TAC	Int Mono	FNTA	0.063	0.15	0.8
TAC	Int Mono	FOCAD	-0.017	0.86	0.98
TAC	Int Mono	FOLR2	-0.48	0.0026	0.68
TAC	Int Mono	FOLR3	-1.9	0.00021	0.43
TAC	Int Mono	FOPNL	0.02	0.73	0.95
TAC	Int Mono	FOS	-0.38	0.15	0.8
TAC	Int Mono	FOSB	-0.16	0.67	0.95
TAC	Int Mono	FOSL1	0.0051	0.98	1
TAC	Int Mono	FOSL2	-0.062	0.45	0.9
TAC	Int Mono	FOXD2-AS1	-0.028	0.89	0.98
TAC	Int Mono	FOXJ2	0.029	0.68	0.95
TAC	Int Mono	FOXJ3	0.062	0.33	0.87
TAC	Int Mono	FOXK1	-0.016	0.83	0.97
TAC	Int Mono	FOXK2	0.019	0.83	0.97
TAC	Int Mono	FOXN2	0.17	0.01	0.78
TAC	Int Mono	FOXN3	0.0079	0.85	0.98
TAC	Int Mono	FOXN3-AS1	-0.13	0.34	0.87
TAC	Int Mono	FOXO1	-0.044	0.71	0.95
TAC	Int Mono	FOXO3	0.075	0.2	0.82
TAC	Int Mono	FOXO3B	-0.066	0.73	0.95
TAC	Int Mono	FOXO4	-0.33	0.02	0.78
TAC	Int Mono	FOXP1	0.032	0.55	0.92
TAC	Int Mono	FOXP1-AS1	-0.14	0.52	0.92
TAC	Int Mono	FOXP4	-0.12	0.24	0.84
TAC	Int Mono	FOXRED1	-0.019	0.71	0.95
TAC	Int Mono	FOXRED2	0.19	0.13	0.78
TAC	Int Mono	FPGS	-0.031	0.67	0.95
TAC	Int Mono	FPGT	0.061	0.38	0.88
TAC	Int Mono	FPR1	-0.056	0.44	0.9
TAC	Int Mono	FPR2	0.067	0.47	0.91
TAC	Int Mono	FPR3	0.69	0.01	0.78
TAC	Int Mono	FRA10AC1	-0.039	0.63	0.93
TAC	Int Mono	FRAT1	-0.065	0.39	0.89
TAC	Int Mono	FRAT2	-0.12	0.025	0.78
TAC	Int Mono	FRG1	0.0074	0.89	0.98
TAC	Int Mono	FRG1BP	-0.67	0.0065	0.78
TAC	Int Mono	FRG1CP	-0.13	0.53	0.92
TAC	Int Mono	FRG1HP	0.18	0.093	0.78
TAC	Int Mono	FRMD3	0.15	0.3	0.86
TAC	Int Mono	FRMD4A	0.078	0.65	0.94
TAC	Int Mono	FRMD4B	0.19	0.064	0.78
TAC	Int Mono	FRMD6	-0.013	0.97	0.99
TAC	Int Mono	FRMD8	0.028	0.65	0.94
TAC	Int Mono	FRRS1	-0.029	0.9	0.98
TAC	Int Mono	FRS2	0.07	0.3	0.86
TAC	Int Mono	FRS3	0.013	0.92	0.98
TAC	Int Mono	FRY	-0.19	0.23	0.83
TAC	Int Mono	FRY-AS1	-0.34	0.22	0.83
TAC	Int Mono	FRYL	0.027	0.76	0.96
TAC	Int Mono	FSCN1	-0.14	0.55	0.92
TAC	Int Mono	FSD1L	-0.04	0.73	0.95
TAC	Int Mono	FSD2	-0.2	0.37	0.88
TAC	Int Mono	FSIP1	0.029	0.9	0.98
TAC	Int Mono	FSTL3	-0.19	0.12	0.78
TAC	Int Mono	FTCDNL1	-0.19	0.17	0.81
TAC	Int Mono	FTH1	-0.15	0.059	0.78
TAC	Int Mono	FTL	-0.04	0.57	0.92
TAC	Int Mono	FTO	0.0062	0.92	0.99
TAC	Int Mono	FTSJ1	0.056	0.21	0.82
TAC	Int Mono	FTSJ2	0.027	0.53	0.92
TAC	Int Mono	FTSJ3	0.091	0.06	0.78
TAC	Int Mono	FTX	0.0085	0.94	0.99
TAC	Int Mono	FUBP1	0.073	0.11	0.78
TAC	Int Mono	FUBP3	-0.017	0.69	0.95
TAC	Int Mono	FUCA1	-0.028	0.86	0.98
TAC	Int Mono	FUCA2	0.036	0.42	0.89
TAC	Int Mono	FUK	-0.091	0.22	0.83
TAC	Int Mono	FUNDC1	0.008	0.94	0.99
TAC	Int Mono	FUNDC2	-0.027	0.61	0.93
TAC	Int Mono	FUOM	-0.085	0.4	0.89
TAC	Int Mono	FURIN	0.011	0.88	0.98
TAC	Int Mono	FUS	0.017	0.84	0.97
TAC	Int Mono	FUT10	-0.4	0.24	0.84
TAC	Int Mono	FUT11	-0.016	0.81	0.97
TAC	Int Mono	FUT4	-0.055	0.42	0.89
TAC	Int Mono	FUT7	-0.2	0.23	0.83
TAC	Int Mono	FUT8	0.082	0.49	0.91
TAC	Int Mono	FUZ	0.014	0.92	0.99
TAC	Int Mono	FXN	0.02	0.78	0.96
TAC	Int Mono	FXR1	-0.0017	0.97	0.99
TAC	Int Mono	FXR2	-0.016	0.74	0.95
TAC	Int Mono	FXYD5	-0.13	0.063	0.78
TAC	Int Mono	FXYD6	-0.11	0.46	0.9
TAC	Int Mono	FYB	0.04	0.43	0.89
TAC	Int Mono	FYCO1	0.0009	0.99	1
TAC	Int Mono	FYN	0.035	0.62	0.93
TAC	Int Mono	FYTTD1	0.076	0.15	0.8
TAC	Int Mono	FZD1	0.05	0.58	0.92
TAC	Int Mono	FZD2	-0.075	0.69	0.95
TAC	Int Mono	FZD5	0.16	0.44	0.9
TAC	Int Mono	FZR1	-0.086	0.2	0.82
TAC	Int Mono	G0S2	-0.81	0.13	0.78
TAC	Int Mono	G2E3	0.061	0.31	0.87
TAC	Int Mono	G3BP1	0.032	0.5	0.91
TAC	Int Mono	G3BP2	0.0004	0.99	1
TAC	Int Mono	G6PC3	0.025	0.68	0.95
TAC	Int Mono	G6PD	-0.074	0.48	0.91
TAC	Int Mono	GAA	-0.03	0.73	0.95
TAC	Int Mono	GAB1	0.086	0.46	0.9
TAC	Int Mono	GAB2	-0.042	0.6	0.93
TAC	Int Mono	GAB3	0.0073	0.88	0.98
TAC	Int Mono	GABARAP	-0.047	0.43	0.89
TAC	Int Mono	GABARAPL1	-0.14	0.15	0.8
TAC	Int Mono	GABARAPL2	-0.081	0.077	0.78
TAC	Int Mono	GABBR1	-0.023	0.86	0.98
TAC	Int Mono	GABPA	0.073	0.19	0.82
TAC	Int Mono	GABPB1	0.032	0.59	0.92
TAC	Int Mono	GABPB1-AS1	-0.088	0.49	0.91
TAC	Int Mono	GABPB2	-0.044	0.61	0.93
TAC	Int Mono	GABRR2	0.4	0.064	0.78
TAC	Int Mono	GADD45A	0.035	0.78	0.96
TAC	Int Mono	GADD45B	-0.24	0.0092	0.78
TAC	Int Mono	GADD45G	-0.18	0.5	0.91
TAC	Int Mono	GADD45GIP1	-0.054	0.56	0.92
TAC	Int Mono	GAK	-0.022	0.68	0.95
TAC	Int Mono	GALC	-0.037	0.59	0.93
TAC	Int Mono	GALE	-0.12	0.14	0.79
TAC	Int Mono	GALK1	-0.03	0.71	0.95
TAC	Int Mono	GALK2	-0.1	0.043	0.78
TAC	Int Mono	GALM	-0.12	0.47	0.91
TAC	Int Mono	GALNS	-0.022	0.79	0.96
TAC	Int Mono	GALNT1	0.047	0.33	0.87
TAC	Int Mono	GALNT10	0.059	0.37	0.88
TAC	Int Mono	GALNT11	-0.044	0.28	0.86
TAC	Int Mono	GALNT2	-0.042	0.53	0.92
TAC	Int Mono	GALNT3	-0.04	0.66	0.94
TAC	Int Mono	GALNT4	-0.13	0.41	0.89
TAC	Int Mono	GALNT6	0.0055	0.93	0.99
TAC	Int Mono	GALNT7	0.027	0.65	0.94
TAC	Int Mono	GALT	-0.014	0.79	0.96
TAC	Int Mono	GAN	0.0081	0.95	0.99
TAC	Int Mono	GANAB	-0.047	0.38	0.89
TAC	Int Mono	GANC	0.096	0.12	0.78
TAC	Int Mono	GAPDH	-0.03	0.56	0.92
TAC	Int Mono	GAPDHS	-0.011	0.94	0.99
TAC	Int Mono	GAPT	0.0089	0.93	0.99
TAC	Int Mono	GAPVD1	0.027	0.6	0.93
TAC	Int Mono	GAR1	-0.039	0.66	0.94
TAC	Int Mono	GAREM	-0.12	0.78	0.96
TAC	Int Mono	GARNL3	-0.35	0.2	0.82
TAC	Int Mono	GARS	0.074	0.063	0.78
TAC	Int Mono	GART	0.061	0.17	0.81
TAC	Int Mono	GAS2L1	-0.23	0.063	0.78
TAC	Int Mono	GAS2L3	0.13	0.34	0.87
TAC	Int Mono	GAS5	-0.0066	0.94	0.99
TAC	Int Mono	GAS6	0.11	0.54	0.92
TAC	Int Mono	GAS7	-0.047	0.49	0.91
TAC	Int Mono	GAS8	0.068	0.57	0.92
TAC	Int Mono	GATAD1	-0.054	0.31	0.87
TAC	Int Mono	GATAD2A	-0.062	0.36	0.87
TAC	Int Mono	GATAD2B	0.028	0.79	0.96
TAC	Int Mono	GATB	-0.027	0.63	0.93
TAC	Int Mono	GATC	0.00031	0.99	1
TAC	Int Mono	GATM	-0.14	0.59	0.92
TAC	Int Mono	GATS	-0.25	0.14	0.8
TAC	Int Mono	GATSL2	-0.17	0.25	0.85
TAC	Int Mono	GATSL3	-0.06	0.62	0.93
TAC	Int Mono	GBA	-0.036	0.48	0.91
TAC	Int Mono	GBA2	-0.053	0.25	0.85
TAC	Int Mono	GBAP1	-0.042	0.86	0.98
TAC	Int Mono	GBAS	0.017	0.75	0.96
TAC	Int Mono	GBAT2	-0.14	0.54	0.92
TAC	Int Mono	GBE1	0.016	0.77	0.96
TAC	Int Mono	GBF1	0.049	0.44	0.9
TAC	Int Mono	GBGT1	-0.12	0.22	0.83
TAC	Int Mono	GBP1	0.084	0.57	0.92
TAC	Int Mono	GBP1P1	0.03	0.91	0.98
TAC	Int Mono	GBP2	-0.091	0.35	0.87
TAC	Int Mono	GBP3	0.063	0.68	0.95
TAC	Int Mono	GBP4	0.051	0.67	0.95
TAC	Int Mono	GBP5	-0.13	0.49	0.91
TAC	Int Mono	GCA	-0.014	0.81	0.97
TAC	Int Mono	GCC1	-0.017	0.74	0.95
TAC	Int Mono	GCC2	0.06	0.43	0.89
TAC	Int Mono	GCDH	-0.05	0.48	0.91
TAC	Int Mono	GCFC2	0.1	0.16	0.8
TAC	Int Mono	GCH1	-0.026	0.68	0.95
TAC	Int Mono	GCHFR	-0.075	0.48	0.91
TAC	Int Mono	GCLC	0.11	0.31	0.87
TAC	Int Mono	GCLM	-0.047	0.61	0.93
TAC	Int Mono	GCN1	-0.14	0.1	0.78
TAC	Int Mono	GCNT1	0.24	0.0012	0.6
TAC	Int Mono	GCNT2	0.016	0.88	0.98
TAC	Int Mono	GCNT7	-0.056	0.79	0.96
TAC	Int Mono	GCSH	-0.21	0.21	0.82
TAC	Int Mono	GDAP1	0.23	0.00027	0.43
TAC	Int Mono	GDAP2	0.068	0.15	0.8
TAC	Int Mono	GDE1	0.038	0.31	0.87
TAC	Int Mono	GDF11	-0.016	0.95	0.99
TAC	Int Mono	GDF15	-0.0053	0.98	1
TAC	Int Mono	GDI1	-0.044	0.31	0.87
TAC	Int Mono	GDI2	0.027	0.46	0.9
TAC	Int Mono	GDPD1	0.031	0.89	0.98
TAC	Int Mono	GDPD5	-0.47	0.0065	0.78
TAC	Int Mono	GDPGP1	-0.18	0.43	0.89
TAC	Int Mono	GEMIN2	-0.012	0.85	0.98
TAC	Int Mono	GEMIN4	-0.1	0.14	0.79
TAC	Int Mono	GEMIN5	-0.0036	0.96	0.99
TAC	Int Mono	GEMIN6	-0.088	0.21	0.82
TAC	Int Mono	GEMIN7	-0.05	0.39	0.89
TAC	Int Mono	GEMIN8	0.1	0.17	0.81
TAC	Int Mono	GEN1	0.15	0.2	0.82
TAC	Int Mono	GET4	-0.09	0.12	0.78
TAC	Int Mono	GFER	-0.13	0.075	0.78
TAC	Int Mono	GFM1	0.064	0.14	0.79
TAC	Int Mono	GFM2	0.085	0.11	0.78
TAC	Int Mono	GFOD1	0.078	0.45	0.9
TAC	Int Mono	GFOD2	-0.046	0.56	0.92
TAC	Int Mono	GFPT1	-0.028	0.69	0.95
TAC	Int Mono	GFRA2	0.49	0.059	0.78
TAC	Int Mono	GGA1	-0.077	0.12	0.78
TAC	Int Mono	GGA2	0.034	0.36	0.88
TAC	Int Mono	GGA3	0.008	0.92	0.99
TAC	Int Mono	GGACT	0.3	0.11	0.78
TAC	Int Mono	GGCT	0.031	0.67	0.94
TAC	Int Mono	GGCX	-0.034	0.54	0.92
TAC	Int Mono	GGH	-0.061	0.62	0.93
TAC	Int Mono	GGNBP2	0.027	0.56	0.92
TAC	Int Mono	GGPS1	0.013	0.81	0.97
TAC	Int Mono	GGT1	-0.088	0.38	0.88
TAC	Int Mono	GGT7	-0.15	0.25	0.85
TAC	Int Mono	GGTA1P	0.13	0.46	0.9
TAC	Int Mono	GHDC	-0.073	0.31	0.87
TAC	Int Mono	GHITM	-0.0011	0.98	1
TAC	Int Mono	GHRL	-0.11	0.6	0.93
TAC	Int Mono	GHRLOS	-0.051	0.79	0.96
TAC	Int Mono	GID4	-0.046	0.53	0.92
TAC	Int Mono	GID8	-0.048	0.34	0.87
TAC	Int Mono	GIGYF1	-0.15	0.23	0.83
TAC	Int Mono	GIGYF2	0.0053	0.91	0.98
TAC	Int Mono	GIMAP1	-0.11	0.14	0.79
TAC	Int Mono	GIMAP2	0.08	0.21	0.82
TAC	Int Mono	GIMAP4	0.067	0.33	0.87
TAC	Int Mono	GIMAP6	0.054	0.51	0.92
TAC	Int Mono	GIMAP7	-0.013	0.82	0.97
TAC	Int Mono	GIMAP8	0.067	0.32	0.87
TAC	Int Mono	GIN1	-0.051	0.48	0.91
TAC	Int Mono	GINM1	0.0022	0.97	0.99
TAC	Int Mono	GINS1	0.026	0.9	0.98
TAC	Int Mono	GINS2	0.16	0.55	0.92
TAC	Int Mono	GINS3	0.03	0.83	0.97
TAC	Int Mono	GINS4	0.1	0.58	0.92
TAC	Int Mono	GIPC1	-0.11	0.36	0.88
TAC	Int Mono	GIT1	0.022	0.72	0.95
TAC	Int Mono	GIT2	0.027	0.41	0.89
TAC	Int Mono	GJD3	-0.1	0.53	0.92
TAC	Int Mono	GK	-0.047	0.64	0.93
TAC	Int Mono	GK5	0.048	0.64	0.93
TAC	Int Mono	GKAP1	-0.11	0.56	0.92
TAC	Int Mono	GLA	-0.078	0.13	0.78
TAC	Int Mono	GLB1	-0.014	0.78	0.96
TAC	Int Mono	GLB1L	0.18	0.34	0.87
TAC	Int Mono	GLCCI1	0.046	0.75	0.96
TAC	Int Mono	GLCE	0.05	0.51	0.92
TAC	Int Mono	GLDN	0.34	0.5	0.91
TAC	Int Mono	GLE1	-0.022	0.61	0.93
TAC	Int Mono	GLG1	0.017	0.67	0.95
TAC	Int Mono	GLI4	0.046	0.62	0.93
TAC	Int Mono	GLIDR	-0.1	0.52	0.92
TAC	Int Mono	GLIPR1	-0.029	0.48	0.91
TAC	Int Mono	GLIPR2	-0.13	0.041	0.78
TAC	Int Mono	GLMN	0.14	0.068	0.78
TAC	Int Mono	GLMP	-0.014	0.88	0.98
TAC	Int Mono	GLO1	0.06	0.26	0.85
TAC	Int Mono	GLOD4	-0.0035	0.94	0.99
TAC	Int Mono	GLRX	0.02	0.76	0.96
TAC	Int Mono	GLRX2	0.034	0.63	0.93
TAC	Int Mono	GLRX3	0.016	0.72	0.95
TAC	Int Mono	GLRX5	-0.048	0.42	0.89
TAC	Int Mono	GLS	0.039	0.52	0.92
TAC	Int Mono	GLT1D1	-0.18	0.015	0.78
TAC	Int Mono	GLT8D1	-0.022	0.51	0.92
TAC	Int Mono	GLTP	-0.16	0.048	0.78
TAC	Int Mono	GLTPD2	-0.034	0.86	0.98
TAC	Int Mono	GLTSCR1	0.019	0.92	0.98
TAC	Int Mono	GLTSCR1L	0.11	0.14	0.79
TAC	Int Mono	GLTSCR2	-0.075	0.32	0.87
TAC	Int Mono	GLUD1	-0.0097	0.81	0.97
TAC	Int Mono	GLUD1P3	-0.25	0.038	0.78
TAC	Int Mono	GLUL	0.2	0.036	0.78
TAC	Int Mono	GLYCTK	-0.056	0.49	0.91
TAC	Int Mono	GLYR1	0.0058	0.9	0.98
TAC	Int Mono	GM2A	-0.053	0.64	0.93
TAC	Int Mono	GMCL1	-0.13	0.068	0.78
TAC	Int Mono	GMDS	-0.065	0.31	0.86
TAC	Int Mono	GMDS-AS1	-0.072	0.53	0.92
TAC	Int Mono	GMEB1	-0.07	0.16	0.81
TAC	Int Mono	GMEB2	-0.1	0.17	0.81
TAC	Int Mono	GMFB	0.023	0.69	0.95
TAC	Int Mono	GMFG	-0.044	0.46	0.9
TAC	Int Mono	GMIP	0.019	0.71	0.95
TAC	Int Mono	GMNN	0.057	0.48	0.91
TAC	Int Mono	GMPPA	-0.055	0.2	0.82
TAC	Int Mono	GMPPB	-0.036	0.48	0.91
TAC	Int Mono	GMPR	0.24	0.33	0.87
TAC	Int Mono	GMPR2	-0.024	0.46	0.9
TAC	Int Mono	GMPS	0.0057	0.89	0.98
TAC	Int Mono	GNA11	-0.27	0.043	0.78
TAC	Int Mono	GNA12	-0.036	0.6	0.93
TAC	Int Mono	GNA13	0.1	0.044	0.78
TAC	Int Mono	GNA15	-0.02	0.81	0.97
TAC	Int Mono	GNAI1	-0.061	0.79	0.96
TAC	Int Mono	GNAI2	-0.061	0.12	0.78
TAC	Int Mono	GNAI3	0.087	0.043	0.78
TAC	Int Mono	GNAL	-0.3	0.13	0.78
TAC	Int Mono	GNAQ	0.01	0.87	0.98
TAC	Int Mono	GNAS	-0.053	0.34	0.87
TAC	Int Mono	GNAT2	-0.02	0.92	0.98
TAC	Int Mono	GNB1	0.014	0.68	0.95
TAC	Int Mono	GNB1L	-0.11	0.34	0.87
TAC	Int Mono	GNB2	-0.11	0.14	0.79
TAC	Int Mono	GNB2L1	-0.11	0.062	0.78
TAC	Int Mono	GNB4	0.036	0.52	0.92
TAC	Int Mono	GNB5	-0.014	0.91	0.98
TAC	Int Mono	GNE	0.11	0.19	0.82
TAC	Int Mono	GNG2	0.045	0.68	0.95
TAC	Int Mono	GNG5	-0.06	0.33	0.87
TAC	Int Mono	GNG7	-0.32	0.17	0.81
TAC	Int Mono	GNGT2	-0.041	0.54	0.92
TAC	Int Mono	GNL1	-0.091	0.088	0.78
TAC	Int Mono	GNL2	0.057	0.2	0.82
TAC	Int Mono	GNL3	0.069	0.19	0.82
TAC	Int Mono	GNL3L	-0.0052	0.94	0.99
TAC	Int Mono	GNLY	0.28	0.54	0.92
TAC	Int Mono	GNMT	-0.056	0.76	0.96
TAC	Int Mono	GNPAT	0.016	0.68	0.95
TAC	Int Mono	GNPDA1	-0.0095	0.89	0.98
TAC	Int Mono	GNPDA2	0.12	0.17	0.81
TAC	Int Mono	GNPNAT1	0.16	0.067	0.78
TAC	Int Mono	GNPTAB	0.081	0.079	0.78
TAC	Int Mono	GNPTG	-0.084	0.081	0.78
TAC	Int Mono	GNS	-0.024	0.64	0.93
TAC	Int Mono	GOLGA1	0.024	0.69	0.95
TAC	Int Mono	GOLGA2	-0.054	0.51	0.92
TAC	Int Mono	GOLGA3	-0.069	0.31	0.87
TAC	Int Mono	GOLGA4	0.046	0.28	0.85
TAC	Int Mono	GOLGA5	0.079	0.031	0.78
TAC	Int Mono	GOLGA7	0.0092	0.82	0.97
TAC	Int Mono	GOLGA8A	0.017	0.95	0.99
TAC	Int Mono	GOLGA8B	0.14	0.62	0.93
TAC	Int Mono	GOLGB1	0.04	0.39	0.89
TAC	Int Mono	GOLIM4	0.02	0.86	0.98
TAC	Int Mono	GOLM1	-0.054	0.76	0.96
TAC	Int Mono	GOLPH3	0.0095	0.82	0.97
TAC	Int Mono	GOLPH3L	0.17	0.2	0.82
TAC	Int Mono	GOLT1B	0.054	0.36	0.88
TAC	Int Mono	GON4L	0.051	0.45	0.9
TAC	Int Mono	GOPC	0.043	0.37	0.88
TAC	Int Mono	GORAB	0.24	0.00037	0.44
TAC	Int Mono	GORASP1	0.03	0.38	0.88
TAC	Int Mono	GORASP2	0.019	0.66	0.94
TAC	Int Mono	GOSR1	0.066	0.14	0.79
TAC	Int Mono	GOSR2	0.019	0.62	0.93
TAC	Int Mono	GOT1	0.026	0.7	0.95
TAC	Int Mono	GOT2	0.042	0.43	0.89
TAC	Int Mono	GP6	0.025	0.93	0.99
TAC	Int Mono	GPA33	-0.12	0.48	0.91
TAC	Int Mono	GPAA1	-0.055	0.43	0.89
TAC	Int Mono	GPALPP1	0.022	0.74	0.95
TAC	Int Mono	GPAM	-0.044	0.73	0.95
TAC	Int Mono	GPANK1	-0.019	0.75	0.95
TAC	Int Mono	GPAT2	-0.61	0.069	0.78
TAC	Int Mono	GPAT3	-0.2	0.033	0.78
TAC	Int Mono	GPAT4	0.063	0.29	0.86
TAC	Int Mono	GPATCH1	0.077	0.22	0.83
TAC	Int Mono	GPATCH11	0.015	0.9	0.98
TAC	Int Mono	GPATCH2	0.043	0.55	0.92
TAC	Int Mono	GPATCH2L	0.063	0.33	0.87
TAC	Int Mono	GPATCH3	-0.048	0.32	0.87
TAC	Int Mono	GPATCH4	-0.053	0.48	0.91
TAC	Int Mono	GPATCH8	0.045	0.19	0.82
TAC	Int Mono	GPBAR1	-0.044	0.52	0.92
TAC	Int Mono	GPBP1	0.09	0.046	0.78
TAC	Int Mono	GPBP1L1	0.038	0.38	0.88
TAC	Int Mono	GPCPD1	0.095	0.11	0.78
TAC	Int Mono	GPD1L	0.023	0.75	0.95
TAC	Int Mono	GPD2	0.14	0.16	0.8
TAC	Int Mono	GPER1	0.57	0.084	0.78
TAC	Int Mono	GPHN	0.12	0.25	0.85
TAC	Int Mono	GPI	-0.025	0.64	0.93
TAC	Int Mono	GPKOW	-0.071	0.2	0.82
TAC	Int Mono	GPM6B	-0.15	0.49	0.91
TAC	Int Mono	GPN1	0.064	0.2	0.82
TAC	Int Mono	GPN2	-0.011	0.84	0.97
TAC	Int Mono	GPN3	-0.083	0.3	0.86
TAC	Int Mono	GPNMB	0.19	0.54	0.92
TAC	Int Mono	GPR107	0.027	0.76	0.96
TAC	Int Mono	GPR108	-0.088	0.1	0.78
TAC	Int Mono	GPR132	0.0065	0.92	0.99
TAC	Int Mono	GPR137	-0.17	0.043	0.78
TAC	Int Mono	GPR137B	0.15	0.026	0.78
TAC	Int Mono	GPR141	-0.22	0.37	0.88
TAC	Int Mono	GPR146	-0.48	0.081	0.78
TAC	Int Mono	GPR153	0.028	0.86	0.98
TAC	Int Mono	GPR155	0.023	0.77	0.96
TAC	Int Mono	GPR160	-0.071	0.56	0.92
TAC	Int Mono	GPR161	-0.13	0.71	0.95
TAC	Int Mono	GPR162	-0.036	0.77	0.96
TAC	Int Mono	GPR174	-0.15	0.62	0.93
TAC	Int Mono	GPR18	0.002	0.99	1
TAC	Int Mono	GPR180	0.14	0.25	0.85
TAC	Int Mono	GPR183	0.32	0.26	0.85
TAC	Int Mono	GPR20	0.23	0.51	0.91
TAC	Int Mono	GPR22	-0.21	0.48	0.91
TAC	Int Mono	GPR27	-0.35	0.45	0.9
TAC	Int Mono	GPR34	0.35	0.14	0.8
TAC	Int Mono	GPR35	-0.0042	0.97	1
TAC	Int Mono	GPR55	0.29	0.29	0.86
TAC	Int Mono	GPR65	-0.035	0.63	0.93
TAC	Int Mono	GPR82	0.4	0.037	0.78
TAC	Int Mono	GPR84	-0.74	0.018	0.78
TAC	Int Mono	GPR89A	0.13	0.051	0.78
TAC	Int Mono	GPR89B	-0.062	0.53	0.92
TAC	Int Mono	GPRC5C	0.063	0.71	0.95
TAC	Int Mono	GPRIN1	-0.096	0.63	0.93
TAC	Int Mono	GPRIN3	0.07	0.73	0.95
TAC	Int Mono	GPS1	-0.04	0.4	0.89
TAC	Int Mono	GPS2	-0.017	0.71	0.95
TAC	Int Mono	GPSM1	0.095	0.59	0.93
TAC	Int Mono	GPSM2	-0.13	0.29	0.86
TAC	Int Mono	GPSM3	-0.047	0.46	0.9
TAC	Int Mono	GPT	0.072	0.82	0.97
TAC	Int Mono	GPT2	0.12	0.47	0.9
TAC	Int Mono	GPX1	-0.16	0.14	0.8
TAC	Int Mono	GPX3	-0.064	0.82	0.97
TAC	Int Mono	GPX4	-0.2	0.011	0.78
TAC	Int Mono	GRAMD1A	-0.2	0.021	0.78
TAC	Int Mono	GRAMD1B	-0.011	0.92	0.99
TAC	Int Mono	GRAMD3	0.25	0.13	0.78
TAC	Int Mono	GRAMD4	-0.038	0.73	0.95
TAC	Int Mono	GRAP	0.03	0.88	0.98
TAC	Int Mono	GRASP	-0.093	0.62	0.93
TAC	Int Mono	GRB10	-0.0019	0.99	1
TAC	Int Mono	GRB2	-0.025	0.48	0.91
TAC	Int Mono	GRHPR	-0.082	0.29	0.86
TAC	Int Mono	GRIK1	0.086	0.69	0.95
TAC	Int Mono	GRIK1-AS2	-0.093	0.67	0.94
TAC	Int Mono	GRIN2D	-0.087	0.68	0.95
TAC	Int Mono	GRIN3A	0.16	0.26	0.85
TAC	Int Mono	GRINA	-0.11	0.19	0.82
TAC	Int Mono	GRIPAP1	-0.0065	0.87	0.98
TAC	Int Mono	GRK5	-0.066	0.62	0.93
TAC	Int Mono	GRK6	-0.13	0.037	0.78
TAC	Int Mono	GRN	-0.089	0.26	0.85
TAC	Int Mono	GRPEL1	-0.044	0.36	0.88
TAC	Int Mono	GRPEL2	0.071	0.4	0.89
TAC	Int Mono	GRPR	-0.21	0.37	0.88
TAC	Int Mono	GRSF1	0.045	0.17	0.81
TAC	Int Mono	GRWD1	0.029	0.69	0.95
TAC	Int Mono	GS1-124K5.11	0.016	0.74	0.95
TAC	Int Mono	GSAP	-0.019	0.76	0.96
TAC	Int Mono	GSDMD	-0.061	0.43	0.89
TAC	Int Mono	GSE1	-0.019	0.81	0.97
TAC	Int Mono	GSK3A	-0.019	0.73	0.95
TAC	Int Mono	GSK3B	-0.0098	0.86	0.98
TAC	Int Mono	GSKIP	-0.061	0.38	0.89
TAC	Int Mono	GSN	-0.22	0.16	0.8
TAC	Int Mono	GSN-AS1	0.087	0.65	0.94
TAC	Int Mono	GSPT1	0.036	0.39	0.89
TAC	Int Mono	GSPT2	0.16	0.19	0.82
TAC	Int Mono	GSR	0.011	0.87	0.98
TAC	Int Mono	GSS	-0.021	0.64	0.94
TAC	Int Mono	GSTA4	0.24	0.36	0.88
TAC	Int Mono	GSTCD	0.093	0.44	0.9
TAC	Int Mono	GSTK1	-0.029	0.51	0.92
TAC	Int Mono	GSTM1	-0.53	0.46	0.9
TAC	Int Mono	GSTM2	-0.22	0.27	0.85
TAC	Int Mono	GSTM4	-0.15	0.64	0.94
TAC	Int Mono	GSTO1	-0.072	0.23	0.83
TAC	Int Mono	GSTP1	-0.11	0.11	0.78
TAC	Int Mono	GSTZ1	0.0091	0.92	0.99
TAC	Int Mono	GTDC1	0.015	0.81	0.97
TAC	Int Mono	GTF2A1	-0.072	0.58	0.92
TAC	Int Mono	GTF2A2	-0.023	0.67	0.94
TAC	Int Mono	GTF2B	0.093	0.068	0.78
TAC	Int Mono	GTF2E1	0.078	0.12	0.78
TAC	Int Mono	GTF2E2	-0.0079	0.83	0.97
TAC	Int Mono	GTF2F1	-0.0081	0.88	0.98
TAC	Int Mono	GTF2F2	-0.019	0.72	0.95
TAC	Int Mono	GTF2H1	0.068	0.074	0.78
TAC	Int Mono	GTF2H3	0.13	0.055	0.78
TAC	Int Mono	GTF2H4	-0.079	0.47	0.91
TAC	Int Mono	GTF2H5	-0.0092	0.9	0.98
TAC	Int Mono	GTF2I	-0.063	0.32	0.87
TAC	Int Mono	GTF2IP1	-0.14	0.27	0.85
TAC	Int Mono	GTF2IP20	-0.05	0.69	0.95
TAC	Int Mono	GTF2IRD2	0.11	0.42	0.89
TAC	Int Mono	GTF2IRD2B	-0.12	0.14	0.79
TAC	Int Mono	GTF3A	-0.081	0.14	0.8
TAC	Int Mono	GTF3C1	-0.00083	0.99	1
TAC	Int Mono	GTF3C2	-0.05	0.23	0.83
TAC	Int Mono	GTF3C3	0.047	0.26	0.85
TAC	Int Mono	GTF3C4	0.065	0.39	0.89
TAC	Int Mono	GTF3C5	-0.021	0.54	0.92
TAC	Int Mono	GTF3C6	0.045	0.44	0.9
TAC	Int Mono	GTPBP1	0.11	0.15	0.8
TAC	Int Mono	GTPBP10	0.069	0.47	0.9
TAC	Int Mono	GTPBP2	0.052	0.53	0.92
TAC	Int Mono	GTPBP3	0.0027	0.98	1
TAC	Int Mono	GTPBP4	-0.004	0.94	0.99
TAC	Int Mono	GTPBP8	0.068	0.36	0.88
TAC	Int Mono	GTSE1-AS1	-0.019	0.93	0.99
TAC	Int Mono	GTSF1	-0.12	0.61	0.93
TAC	Int Mono	GUCD1	-0.029	0.46	0.9
TAC	Int Mono	GUCY1A3	0.29	0.078	0.78
TAC	Int Mono	GUCY1B3	0.09	0.47	0.91
TAC	Int Mono	GUCY2C	0.037	0.83	0.97
TAC	Int Mono	GUF1	0.054	0.29	0.86
TAC	Int Mono	GUK1	-0.089	0.21	0.82
TAC	Int Mono	GUSB	0.051	0.28	0.85
TAC	Int Mono	GUSBP1	-0.011	0.89	0.98
TAC	Int Mono	GUSBP11	-0.022	0.81	0.97
TAC	Int Mono	GUSBP4	0.15	0.13	0.78
TAC	Int Mono	GVINP1	0.045	0.66	0.94
TAC	Int Mono	GXYLT1	0.15	0.024	0.78
TAC	Int Mono	GYG1	-0.027	0.56	0.92
TAC	Int Mono	GYPC	-0.26	0.0031	0.69
TAC	Int Mono	GYS1	0.0077	0.9	0.98
TAC	Int Mono	GZF1	0.044	0.59	0.93
TAC	Int Mono	H1F0	0.24	0.12	0.78
TAC	Int Mono	H1FX	-0.052	0.58	0.92
TAC	Int Mono	H2AFJ	-0.092	0.27	0.85
TAC	Int Mono	H2AFV	-0.033	0.44	0.9
TAC	Int Mono	H2AFX	-0.014	0.89	0.98
TAC	Int Mono	H2AFY	-0.0024	0.94	0.99
TAC	Int Mono	H2AFY2	0.35	0.075	0.78
TAC	Int Mono	H2AFZ	-0.076	0.15	0.8
TAC	Int Mono	H3F3AP4	-0.27	0.082	0.78
TAC	Int Mono	H3F3B	0.034	0.54	0.92
TAC	Int Mono	H6PD	-0.15	0.12	0.78
TAC	Int Mono	HAAO	-0.15	0.23	0.83
TAC	Int Mono	HABP4	-0.1	0.3	0.86
TAC	Int Mono	HACD2	0.024	0.82	0.97
TAC	Int Mono	HACD3	0.039	0.54	0.92
TAC	Int Mono	HACD4	0.087	0.15	0.8
TAC	Int Mono	HACE1	0.061	0.45	0.9
TAC	Int Mono	HACL1	0.051	0.3	0.86
TAC	Int Mono	HADH	0.052	0.42	0.89
TAC	Int Mono	HADHA	0.035	0.42	0.89
TAC	Int Mono	HADHB	-0.018	0.61	0.93
TAC	Int Mono	HAGH	-0.042	0.5	0.91
TAC	Int Mono	HAGHL	0.44	0.057	0.78
TAC	Int Mono	HAL	-0.43	0.011	0.78
TAC	Int Mono	HAPLN3	-0.2	0.44	0.9
TAC	Int Mono	HARBI1	0.0054	0.94	0.99
TAC	Int Mono	HARS	0.0069	0.87	0.98
TAC	Int Mono	HARS2	0.042	0.3	0.86
TAC	Int Mono	HAT1	0.015	0.77	0.96
TAC	Int Mono	HAUS1	0.073	0.19	0.82
TAC	Int Mono	HAUS2	0.05	0.34	0.87
TAC	Int Mono	HAUS3	0.1	0.082	0.78
TAC	Int Mono	HAUS4	-0.056	0.45	0.9
TAC	Int Mono	HAUS5	0.091	0.21	0.82
TAC	Int Mono	HAUS6	0.07	0.29	0.86
TAC	Int Mono	HAUS7	-0.018	0.76	0.96
TAC	Int Mono	HAUS8	0.044	0.49	0.91
TAC	Int Mono	HAVCR2	0.13	0.01	0.78
TAC	Int Mono	HAX1	-0.018	0.72	0.95
TAC	Int Mono	HBEGF	0.11	0.52	0.92
TAC	Int Mono	HBP1	0.075	0.19	0.82
TAC	Int Mono	HBS1L	-0.017	0.78	0.96
TAC	Int Mono	HCAR2	-0.86	0.0083	0.78
TAC	Int Mono	HCAR3	-0.4	0.19	0.82
TAC	Int Mono	HCCS	0.03	0.53	0.92
TAC	Int Mono	HCFC1	-0.046	0.6	0.93
TAC	Int Mono	HCFC1R1	-0.12	0.29	0.86
TAC	Int Mono	HCFC2	0.091	0.074	0.78
TAC	Int Mono	HCG11	0.097	0.33	0.87
TAC	Int Mono	HCG18	0.14	0.025	0.78
TAC	Int Mono	HCG26	-0.00089	1	1
TAC	Int Mono	HCG27	-0.19	0.3	0.86
TAC	Int Mono	HCG4B	0.39	0.29	0.86
TAC	Int Mono	HCK	-0.0054	0.92	0.99
TAC	Int Mono	HCLS1	-0.0036	0.93	0.99
TAC	Int Mono	HCN3	-0.025	0.93	0.99
TAC	Int Mono	HCP5	-0.08	0.35	0.87
TAC	Int Mono	HCST	-0.12	0.22	0.83
TAC	Int Mono	HDAC1	-0.046	0.27	0.85
TAC	Int Mono	HDAC10	-0.09	0.36	0.88
TAC	Int Mono	HDAC11	0.01	0.94	0.99
TAC	Int Mono	HDAC2	-0.0065	0.88	0.98
TAC	Int Mono	HDAC3	-0.013	0.76	0.96
TAC	Int Mono	HDAC4	0.13	0.26	0.85
TAC	Int Mono	HDAC5	-0.066	0.34	0.87
TAC	Int Mono	HDAC6	0.02	0.67	0.94
TAC	Int Mono	HDAC7	-0.1	0.29	0.86
TAC	Int Mono	HDAC8	-0.0094	0.86	0.98
TAC	Int Mono	HDAC9	0.14	0.33	0.87
TAC	Int Mono	HDDC2	-0.06	0.51	0.92
TAC	Int Mono	HDDC3	-0.0074	0.92	0.98
TAC	Int Mono	HDGF	-0.052	0.33	0.87
TAC	Int Mono	HDGFRP2	-0.067	0.39	0.89
TAC	Int Mono	HDGFRP3	0.18	0.38	0.88
TAC	Int Mono	HDHD1	0.035	0.55	0.92
TAC	Int Mono	HDHD2	0.027	0.62	0.93
TAC	Int Mono	HDHD3	-0.26	0.16	0.8
TAC	Int Mono	HDLBP	-0.015	0.76	0.96
TAC	Int Mono	HDX	0.15	0.083	0.78
TAC	Int Mono	HEATR1	0.0075	0.93	0.99
TAC	Int Mono	HEATR3	0.041	0.59	0.92
TAC	Int Mono	HEATR5A	-0.065	0.34	0.87
TAC	Int Mono	HEATR5B	0.092	0.38	0.88
TAC	Int Mono	HEATR6	0.039	0.49	0.91
TAC	Int Mono	HEBP1	-0.12	0.039	0.78
TAC	Int Mono	HEBP2	-0.033	0.7	0.95
TAC	Int Mono	HECA	0.11	0.18	0.81
TAC	Int Mono	HECTD1	-0.029	0.62	0.93
TAC	Int Mono	HECTD2	0.67	0.013	0.78
TAC	Int Mono	HECTD3	0.053	0.19	0.82
TAC	Int Mono	HECTD4	0.021	0.81	0.97
TAC	Int Mono	HECW2	0.31	0.085	0.78
TAC	Int Mono	HEG1	0.08	0.41	0.89
TAC	Int Mono	HEIH	0.16	0.04	0.78
TAC	Int Mono	HELB	0.072	0.54	0.92
TAC	Int Mono	HELQ	0.13	0.022	0.78
TAC	Int Mono	HELZ	0.016	0.78	0.96
TAC	Int Mono	HELZ2	0.011	0.95	0.99
TAC	Int Mono	HEMK1	0.048	0.7	0.95
TAC	Int Mono	HENMT1	-0.09	0.18	0.82
TAC	Int Mono	HERC1	0.0065	0.94	0.99
TAC	Int Mono	HERC2	-0.15	0.089	0.78
TAC	Int Mono	HERC2P2	0.1	0.37	0.88
TAC	Int Mono	HERC2P3	-0.7	0.038	0.78
TAC	Int Mono	HERC2P9	-0.29	0.053	0.78
TAC	Int Mono	HERC3	0.088	0.074	0.78
TAC	Int Mono	HERC4	0.043	0.42	0.89
TAC	Int Mono	HERC5	0.29	0.17	0.81
TAC	Int Mono	HERC6	0.37	0.028	0.78
TAC	Int Mono	HERPUD1	0.039	0.48	0.91
TAC	Int Mono	HERPUD2	0.042	0.31	0.87
TAC	Int Mono	HES1	0.12	0.54	0.92
TAC	Int Mono	HES4	0.2	0.36	0.88
TAC	Int Mono	HES6	-0.17	0.26	0.85
TAC	Int Mono	HESX1	0.57	0.1	0.78
TAC	Int Mono	HEXA	-0.036	0.57	0.92
TAC	Int Mono	HEXB	0.036	0.53	0.92
TAC	Int Mono	HEXDC	-0.046	0.55	0.92
TAC	Int Mono	HEXIM1	-0.19	0.037	0.78
TAC	Int Mono	HEXIM2	0.07	0.48	0.91
TAC	Int Mono	HFE	-0.1	0.33	0.87
TAC	Int Mono	HGF	0.12	0.19	0.82
TAC	Int Mono	HGH1	-0.052	0.52	0.92
TAC	Int Mono	HGS	-0.028	0.5	0.91
TAC	Int Mono	HGSNAT	0.019	0.72	0.95
TAC	Int Mono	HHAT	0.053	0.74	0.95
TAC	Int Mono	HHEX	0.023	0.65	0.94
TAC	Int Mono	HHLA3	-0.22	0.33	0.87
TAC	Int Mono	HIAT1	0.048	0.28	0.85
TAC	Int Mono	HIATL1	0.047	0.56	0.92
TAC	Int Mono	HIATL2	-0.081	0.28	0.85
TAC	Int Mono	HIBADH	-0.041	0.51	0.92
TAC	Int Mono	HIBCH	0.037	0.59	0.93
TAC	Int Mono	HIC1	0.033	0.87	0.98
TAC	Int Mono	HIC2	-0.14	0.38	0.88
TAC	Int Mono	HIF1A	-0.054	0.49	0.91
TAC	Int Mono	HIF1AN	0.012	0.81	0.97
TAC	Int Mono	HIGD1A	0.019	0.75	0.96
TAC	Int Mono	HIGD2A	-0.12	0.064	0.78
TAC	Int Mono	HILPDA	-0.016	0.89	0.98
TAC	Int Mono	HINFP	0.049	0.32	0.87
TAC	Int Mono	HINT1	-0.093	0.071	0.78
TAC	Int Mono	HINT2	0.012	0.87	0.98
TAC	Int Mono	HINT3	-0.055	0.58	0.92
TAC	Int Mono	HIP1	0.11	0.4	0.89
TAC	Int Mono	HIPK1	0.024	0.72	0.95
TAC	Int Mono	HIPK1-AS1	-0.38	0.14	0.79
TAC	Int Mono	HIPK2	-0.09	0.44	0.9
TAC	Int Mono	HIPK3	0.059	0.48	0.91
TAC	Int Mono	HIRA	-0.022	0.77	0.96
TAC	Int Mono	HIRIP3	-3.50E-05	1	1
TAC	Int Mono	HIST1H1C	-0.12	0.44	0.9
TAC	Int Mono	HIST1H1D	-0.61	0.054	0.78
TAC	Int Mono	HIST1H1E	-0.51	0.072	0.78
TAC	Int Mono	HIST1H2AC	0.054	0.77	0.96
TAC	Int Mono	HIST1H2AE	-0.14	0.64	0.94
TAC	Int Mono	HIST1H2AL	0.32	0.36	0.88
TAC	Int Mono	HIST1H2AM	-0.29	0.36	0.88
TAC	Int Mono	HIST1H2BC	-0.16	0.48	0.91
TAC	Int Mono	HIST1H2BD	0.023	0.91	0.98
TAC	Int Mono	HIST1H2BF	-0.32	0.45	0.9
TAC	Int Mono	HIST1H2BG	-0.24	0.53	0.92
TAC	Int Mono	HIST1H2BK	-0.083	0.43	0.89
TAC	Int Mono	HIST1H2BN	0.11	0.7	0.95
TAC	Int Mono	HIST1H3D	-0.065	0.81	0.97
TAC	Int Mono	HIST1H3H	0.19	0.55	0.92
TAC	Int Mono	HIST1H4C	-0.19	0.096	0.78
TAC	Int Mono	HIST1H4E	-0.1	0.72	0.95
TAC	Int Mono	HIST2H2AC	-0.036	0.82	0.97
TAC	Int Mono	HIST2H2BE	-0.041	0.84	0.97
TAC	Int Mono	HIST2H2BF	0.28	0.34	0.87
TAC	Int Mono	HIST3H2A	0.092	0.61	0.93
TAC	Int Mono	HIVEP1	-0.12	0.37	0.88
TAC	Int Mono	HIVEP2	0.039	0.85	0.98
TAC	Int Mono	HIVEP3	-0.16	0.33	0.87
TAC	Int Mono	HK1	0.02	0.6	0.93
TAC	Int Mono	HK2	-0.41	0.0023	0.68
TAC	Int Mono	HK3	-0.049	0.39	0.89
TAC	Int Mono	HKR1	0.19	0.14	0.79
TAC	Int Mono	HLA-A	-0.12	0.12	0.78
TAC	Int Mono	HLA-B	-0.16	0.17	0.81
TAC	Int Mono	HLA-C	-0.034	0.65	0.94
TAC	Int Mono	HLA-DMA	-0.048	0.57	0.92
TAC	Int Mono	HLA-DMB	-0.051	0.56	0.92
TAC	Int Mono	HLA-DOA	-0.14	0.56	0.92
TAC	Int Mono	HLA-DOB	0.33	0.41	0.89
TAC	Int Mono	HLA-DPA1	-0.045	0.52	0.92
TAC	Int Mono	HLA-DPB1	-0.049	0.54	0.92
TAC	Int Mono	HLA-DQA1	0.14	0.55	0.92
TAC	Int Mono	HLA-DQA2	-0.13	0.79	0.96
TAC	Int Mono	HLA-DQB1	0.07	0.73	0.95
TAC	Int Mono	HLA-DQB2	-0.17	0.65	0.94
TAC	Int Mono	HLA-DRA	-0.026	0.74	0.95
TAC	Int Mono	HLA-DRB1	-0.0016	0.99	1
TAC	Int Mono	HLA-DRB5	-0.33	0.31	0.87
TAC	Int Mono	HLA-DRB6	0.071	0.89	0.98
TAC	Int Mono	HLA-E	-0.042	0.41	0.89
TAC	Int Mono	HLA-F	-0.054	0.41	0.89
TAC	Int Mono	HLA-F-AS1	-0.094	0.47	0.91
TAC	Int Mono	HLA-G	-0.022	0.89	0.98
TAC	Int Mono	HLA-H	-0.022	0.91	0.98
TAC	Int Mono	HLA-J	-0.048	0.77	0.96
TAC	Int Mono	HLA-L	-0.084	0.61	0.93
TAC	Int Mono	HLCS	0.08	0.56	0.92
TAC	Int Mono	HLTF	0.1	0.23	0.83
TAC	Int Mono	HLX	-0.028	0.84	0.97
TAC	Int Mono	HM13	-0.049	0.15	0.8
TAC	Int Mono	HM13-AS1	-0.18	0.42	0.89
TAC	Int Mono	HMBOX1	-0.1	0.17	0.81
TAC	Int Mono	HMBS	0.0064	0.94	0.99
TAC	Int Mono	HMCES	-0.024	0.65	0.94
TAC	Int Mono	HMG20A	0.11	0.025	0.78
TAC	Int Mono	HMG20B	-0.06	0.32	0.87
TAC	Int Mono	HMGA1	-0.092	0.27	0.85
TAC	Int Mono	HMGB1	-0.046	0.32	0.87
TAC	Int Mono	HMGB2	0.11	0.32	0.87
TAC	Int Mono	HMGB3	-0.16	0.3	0.86
TAC	Int Mono	HMGCL	0.015	0.78	0.96
TAC	Int Mono	HMGCR	0.046	0.47	0.91
TAC	Int Mono	HMGCS1	0.017	0.88	0.98
TAC	Int Mono	HMGN1	-0.039	0.6	0.93
TAC	Int Mono	HMGN2	0.016	0.75	0.96
TAC	Int Mono	HMGN3	-0.032	0.55	0.92
TAC	Int Mono	HMGN3-AS1	-0.11	0.34	0.87
TAC	Int Mono	HMGN4	-0.067	0.082	0.78
TAC	Int Mono	HMGN5	0.066	0.76	0.96
TAC	Int Mono	HMGXB3	0.041	0.5	0.91
TAC	Int Mono	HMGXB4	0.026	0.7	0.95
TAC	Int Mono	HMHA1	-0.12	0.094	0.78
TAC	Int Mono	HMOX1	-0.022	0.89	0.98
TAC	Int Mono	HMOX2	-0.04	0.4	0.89
TAC	Int Mono	HN1	-0.084	0.18	0.82
TAC	Int Mono	HN1L	-0.12	0.41	0.89
TAC	Int Mono	HNMT	0.049	0.56	0.92
TAC	Int Mono	HNRNPA0	-0.11	0.46	0.9
TAC	Int Mono	HNRNPA1	-0.028	0.55	0.92
TAC	Int Mono	HNRNPA1L2	-0.045	0.56	0.92
TAC	Int Mono	HNRNPA2B1	0.023	0.5	0.91
TAC	Int Mono	HNRNPA3	0.039	0.59	0.93
TAC	Int Mono	HNRNPAB	-0.054	0.68	0.95
TAC	Int Mono	HNRNPC	0.004	0.91	0.98
TAC	Int Mono	HNRNPD	0.034	0.3	0.86
TAC	Int Mono	HNRNPDL	0.011	0.78	0.96
TAC	Int Mono	HNRNPF	-0.007	0.85	0.98
TAC	Int Mono	HNRNPH1	0.047	0.54	0.92
TAC	Int Mono	HNRNPH3	-0.069	0.15	0.8
TAC	Int Mono	HNRNPK	0.0036	0.98	1
TAC	Int Mono	HNRNPL	-0.027	0.79	0.96
TAC	Int Mono	HNRNPLL	-0.09	0.35	0.87
TAC	Int Mono	HNRNPM	0.012	0.76	0.96
TAC	Int Mono	HNRNPR	0.015	0.67	0.94
TAC	Int Mono	HNRNPU	0.04	0.34	0.87
TAC	Int Mono	HNRNPU-AS1	-0.0085	0.96	0.99
TAC	Int Mono	HNRNPUL1	0.011	0.83	0.97
TAC	Int Mono	HNRNPUL2	-0.083	0.65	0.94
TAC	Int Mono	HOMER3	-0.26	0.029	0.78
TAC	Int Mono	HOMEZ	-0.043	0.55	0.92
TAC	Int Mono	HOOK2	-0.28	0.027	0.78
TAC	Int Mono	HOOK3	-0.011	0.86	0.98
TAC	Int Mono	HOPX	-0.26	0.53	0.92
TAC	Int Mono	HORMAD1	-0.012	0.95	0.99
TAC	Int Mono	HOTAIRM1	-0.028	0.73	0.95
TAC	Int Mono	HOXA1	-0.13	0.46	0.9
TAC	Int Mono	HOXB2	-0.18	0.4	0.89
TAC	Int Mono	HP1BP3	0.016	0.73	0.95
TAC	Int Mono	HPCAL1	-0.013	0.84	0.97
TAC	Int Mono	HPD	-0.11	0.48	0.91
TAC	Int Mono	HPGD	0.085	0.87	0.98
TAC	Int Mono	HPRT1	0.043	0.36	0.88
TAC	Int Mono	HPS1	-0.0079	0.85	0.98
TAC	Int Mono	HPS3	0.025	0.61	0.93
TAC	Int Mono	HPS4	-0.055	0.28	0.85
TAC	Int Mono	HPS5	0.056	0.36	0.88
TAC	Int Mono	HPS6	0.0016	0.98	1
TAC	Int Mono	HPSE	-0.14	0.23	0.83
TAC	Int Mono	HRAS	-0.095	0.3	0.86
TAC	Int Mono	HRAT5	-0.053	0.85	0.98
TAC	Int Mono	HRH2	-0.052	0.41	0.89
TAC	Int Mono	HRSP12	-0.053	0.59	0.92
TAC	Int Mono	HS1BP3	0.0045	0.94	0.99
TAC	Int Mono	HS2ST1	0.062	0.49	0.91
TAC	Int Mono	HS3ST3B1	0.14	0.56	0.92
TAC	Int Mono	HS6ST1	0.013	0.87	0.98
TAC	Int Mono	HSBP1	-0.025	0.66	0.94
TAC	Int Mono	HSBP1L1	-0.21	0.22	0.83
TAC	Int Mono	HSCB	0.006	0.92	0.99
TAC	Int Mono	HSD11B1L	-0.23	0.19	0.82
TAC	Int Mono	HSD17B1	-0.12	0.2	0.82
TAC	Int Mono	HSD17B10	-0.14	0.016	0.78
TAC	Int Mono	HSD17B11	-0.046	0.34	0.87
TAC	Int Mono	HSD17B12	0.033	0.7	0.95
TAC	Int Mono	HSD17B4	-0.034	0.57	0.92
TAC	Int Mono	HSD17B7	-0.011	0.87	0.98
TAC	Int Mono	HSD17B7P2	0.023	0.87	0.98
TAC	Int Mono	HSD17B8	-0.077	0.47	0.9
TAC	Int Mono	HSD3B7	-0.39	0.16	0.8
TAC	Int Mono	HSDL1	-0.047	0.49	0.91
TAC	Int Mono	HSDL2	0.07	0.25	0.85
TAC	Int Mono	HSF1	-0.12	0.15	0.8
TAC	Int Mono	HSF2	-0.081	0.36	0.87
TAC	Int Mono	HSH2D	0.042	0.75	0.95
TAC	Int Mono	HSP90AA1	0.0067	0.94	0.99
TAC	Int Mono	HSP90AB1	0.0044	0.96	0.99
TAC	Int Mono	HSP90AB4P	-0.67	0.027	0.78
TAC	Int Mono	HSP90B1	0.0087	0.89	0.98
TAC	Int Mono	HSPA13	0.071	0.31	0.87
TAC	Int Mono	HSPA14	0.031	0.41	0.89
TAC	Int Mono	HSPA1A	-0.028	0.79	0.96
TAC	Int Mono	HSPA1B	0.038	0.85	0.98
TAC	Int Mono	HSPA1L	-0.0065	0.96	0.99
TAC	Int Mono	HSPA4	0.054	0.17	0.81
TAC	Int Mono	HSPA5	0.0041	0.95	0.99
TAC	Int Mono	HSPA6	-0.27	0.0066	0.78
TAC	Int Mono	HSPA7	-0.24	0.23	0.83
TAC	Int Mono	HSPA8	0.078	0.29	0.86
TAC	Int Mono	HSPA9	0.034	0.39	0.89
TAC	Int Mono	HSPB1	-0.13	0.52	0.92
TAC	Int Mono	HSPB11	-0.022	0.69	0.95
TAC	Int Mono	HSPBAP1	0.032	0.58	0.92
TAC	Int Mono	HSPBP1	-0.021	0.78	0.96
TAC	Int Mono	HSPD1	0.067	0.23	0.83
TAC	Int Mono	HSPE1	0.15	0.19	0.82
TAC	Int Mono	HSPH1	0.2	0.059	0.78
TAC	Int Mono	HTATIP2	-0.07	0.079	0.78
TAC	Int Mono	HTATSF1	0.007	0.89	0.98
TAC	Int Mono	HTATSF1P2	-0.37	0.19	0.82
TAC	Int Mono	HTR7	0.56	0.027	0.78
TAC	Int Mono	HTR7P1	0.044	0.74	0.95
TAC	Int Mono	HTRA2	-0.19	0.015	0.78
TAC	Int Mono	HTT	-0.056	0.41	0.89
TAC	Int Mono	HUS1	0.04	0.45	0.9
TAC	Int Mono	HUWE1	0.011	0.87	0.98
TAC	Int Mono	HVCN1	-0.059	0.24	0.83
TAC	Int Mono	HYAL1	0.17	0.48	0.91
TAC	Int Mono	HYAL2	-0.033	0.55	0.92
TAC	Int Mono	HYAL3	-0.099	0.55	0.92
TAC	Int Mono	HYLS1	0.066	0.44	0.9
TAC	Int Mono	HYOU1	-0.0015	0.98	1
TAC	Int Mono	IAH1	-0.076	0.12	0.78
TAC	Int Mono	IARS	0.099	0.18	0.82
TAC	Int Mono	IARS2	0.014	0.76	0.96
TAC	Int Mono	IBA57	-0.0021	0.98	1
TAC	Int Mono	IBTK	-0.003	0.96	0.99
TAC	Int Mono	ICA1	-0.07	0.69	0.95
TAC	Int Mono	ICA1L	0.23	0.093	0.78
TAC	Int Mono	ICAM1	-0.23	0.033	0.78
TAC	Int Mono	ICAM2	0.037	0.58	0.92
TAC	Int Mono	ICAM3	-0.18	0.043	0.78
TAC	Int Mono	ICAM4	0.025	0.87	0.98
TAC	Int Mono	ICAM5	0.3	0.27	0.85
TAC	Int Mono	ICE1	0.029	0.69	0.95
TAC	Int Mono	ICE2	0.16	0.002	0.68
TAC	Int Mono	ICK	0.098	0.28	0.85
TAC	Int Mono	ICMT	0.12	0.056	0.78
TAC	Int Mono	ICOSLG	-0.068	0.69	0.95
TAC	Int Mono	ICT1	0.022	0.72	0.95
TAC	Int Mono	ID2	0.044	0.63	0.93
TAC	Int Mono	ID2-AS1	-0.093	0.43	0.89
TAC	Int Mono	ID3	-0.16	0.47	0.91
TAC	Int Mono	IDE	0.068	0.25	0.85
TAC	Int Mono	IDH1	0.0085	0.9	0.98
TAC	Int Mono	IDH2	0.012	0.86	0.98
TAC	Int Mono	IDH3A	0.042	0.36	0.87
TAC	Int Mono	IDH3B	-0.029	0.33	0.87
TAC	Int Mono	IDH3G	-0.048	0.28	0.86
TAC	Int Mono	IDI1	0.08	0.19	0.82
TAC	Int Mono	IDI2-AS1	-0.11	0.47	0.91
TAC	Int Mono	IDNK	0.031	0.69	0.95
TAC	Int Mono	IDO1	-0.17	0.67	0.95
TAC	Int Mono	IDS	-0.034	0.52	0.92
TAC	Int Mono	IDUA	-0.16	0.082	0.78
TAC	Int Mono	IER2	-0.21	0.16	0.8
TAC	Int Mono	IER3	-0.88	0.0041	0.78
TAC	Int Mono	IER3IP1	0.015	0.75	0.96
TAC	Int Mono	IER5	0.038	0.52	0.92
TAC	Int Mono	IER5L	-0.035	0.82	0.97
TAC	Int Mono	IFFO1	-0.046	0.46	0.9
TAC	Int Mono	IFFO2	-0.31	0.024	0.78
TAC	Int Mono	IFI16	0.15	0.06	0.78
TAC	Int Mono	IFI27	0.64	0.25	0.85
TAC	Int Mono	IFI27L1	0.081	0.54	0.92
TAC	Int Mono	IFI27L2	-0.081	0.39	0.89
TAC	Int Mono	IFI30	-0.069	0.29	0.86
TAC	Int Mono	IFI35	0.044	0.71	0.95
TAC	Int Mono	IFI44	0.27	0.16	0.8
TAC	Int Mono	IFI44L	0.29	0.31	0.87
TAC	Int Mono	IFI6	0.18	0.43	0.89
TAC	Int Mono	IFIH1	0.27	0.064	0.78
TAC	Int Mono	IFIT1	0.43	0.11	0.78
TAC	Int Mono	IFIT2	0.24	0.15	0.8
TAC	Int Mono	IFIT3	0.27	0.19	0.82
TAC	Int Mono	IFIT5	0.17	0.083	0.78
TAC	Int Mono	IFITM1	0.24	0.45	0.9
TAC	Int Mono	IFITM2	-0.09	0.42	0.89
TAC	Int Mono	IFITM3	0.028	0.85	0.98
TAC	Int Mono	IFNAR1	0.09	0.076	0.78
TAC	Int Mono	IFNAR2	0.051	0.36	0.88
TAC	Int Mono	IFNGR1	0.16	0.081	0.78
TAC	Int Mono	IFNGR2	-0.14	0.00069	0.52
TAC	Int Mono	IFRD1	0.056	0.32	0.87
TAC	Int Mono	IFRD2	0.0043	0.95	0.99
TAC	Int Mono	IFT122	-0.096	0.35	0.87
TAC	Int Mono	IFT140	0.13	0.34	0.87
TAC	Int Mono	IFT172	-0.12	0.31	0.86
TAC	Int Mono	IFT20	0.062	0.31	0.87
TAC	Int Mono	IFT22	0.088	0.67	0.94
TAC	Int Mono	IFT27	-0.19	0.045	0.78
TAC	Int Mono	IFT43	-0.075	0.31	0.87
TAC	Int Mono	IFT46	-0.16	0.093	0.78
TAC	Int Mono	IFT52	0.087	0.07	0.78
TAC	Int Mono	IFT57	-0.18	0.072	0.78
TAC	Int Mono	IFT74	0.24	0.0069	0.78
TAC	Int Mono	IFT80	0.019	0.86	0.98
TAC	Int Mono	IFT81	-0.056	0.74	0.95
TAC	Int Mono	IFT88	0.11	0.2	0.82
TAC	Int Mono	IGBP1	-0.013	0.79	0.96
TAC	Int Mono	IGF1R	-0.63	0.00062	0.52
TAC	Int Mono	IGF2BP2	0.12	0.35	0.87
TAC	Int Mono	IGF2BP3	0.14	0.52	0.92
TAC	Int Mono	IGF2R	-0.17	0.17	0.81
TAC	Int Mono	IGFBP6	0.35	0.39	0.89
TAC	Int Mono	IGFBP7	-0.036	0.7	0.95
TAC	Int Mono	IGFLR1	-0.078	0.32	0.87
TAC	Int Mono	IGHMBP2	-0.038	0.56	0.92
TAC	Int Mono	IGSF6	-0.031	0.62	0.93
TAC	Int Mono	IGSF8	-0.019	0.84	0.97
TAC	Int Mono	IK	0.032	0.54	0.92
TAC	Int Mono	IKBIP	0.032	0.61	0.93
TAC	Int Mono	IKBKAP	0.086	0.15	0.8
TAC	Int Mono	IKBKB	0.036	0.41	0.89
TAC	Int Mono	IKBKE	-0.056	0.49	0.91
TAC	Int Mono	IKBKG	-0.016	0.79	0.96
TAC	Int Mono	IKZF1	-0.023	0.73	0.95
TAC	Int Mono	IKZF4	-0.086	0.6	0.93
TAC	Int Mono	IKZF5	0.13	0.057	0.78
TAC	Int Mono	IL10	0.18	0.47	0.91
TAC	Int Mono	IL10RA	0.042	0.48	0.91
TAC	Int Mono	IL10RB	-0.099	0.022	0.78
TAC	Int Mono	IL10RB-AS1	-0.15	0.16	0.8
TAC	Int Mono	IL11RA	-0.24	0.051	0.78
TAC	Int Mono	IL12RB1	0.081	0.23	0.83
TAC	Int Mono	IL13RA1	0.13	0.31	0.87
TAC	Int Mono	IL15	-0.047	0.58	0.92
TAC	Int Mono	IL15RA	-0.037	0.68	0.95
TAC	Int Mono	IL16	0.036	0.51	0.92
TAC	Int Mono	IL17RA	-0.087	0.089	0.78
TAC	Int Mono	IL17RB	-0.27	0.11	0.78
TAC	Int Mono	IL17RC	-0.044	0.65	0.94
TAC	Int Mono	IL18	-0.04	0.75	0.96
TAC	Int Mono	IL18BP	0.064	0.42	0.89
TAC	Int Mono	IL1B	-0.41	0.014	0.78
TAC	Int Mono	IL1R2	-0.078	0.86	0.98
TAC	Int Mono	IL1RAP	0.24	0.025	0.78
TAC	Int Mono	IL1RN	-0.083	0.54	0.92
TAC	Int Mono	IL20RB	-0.24	0.27	0.85
TAC	Int Mono	IL21R	-0.079	0.61	0.93
TAC	Int Mono	IL27	-0.12	0.54	0.92
TAC	Int Mono	IL27RA	-0.043	0.68	0.95
TAC	Int Mono	IL2RG	-0.15	0.13	0.78
TAC	Int Mono	IL31RA	0.046	0.89	0.98
TAC	Int Mono	IL4I1	-0.2	0.43	0.89
TAC	Int Mono	IL4R	0.019	0.79	0.96
TAC	Int Mono	IL6R	-0.1	0.13	0.78
TAC	Int Mono	IL6ST	0.1	0.28	0.85
TAC	Int Mono	IL7	-0.019	0.92	0.99
TAC	Int Mono	ILF2	0.0074	0.85	0.98
TAC	Int Mono	ILF3	-0.045	0.37	0.88
TAC	Int Mono	ILF3-AS1	-0.14	0.091	0.78
TAC	Int Mono	ILK	-0.031	0.4	0.89
TAC	Int Mono	ILKAP	-0.016	0.69	0.95
TAC	Int Mono	ILVBL	-0.088	0.17	0.81
TAC	Int Mono	IMMP1L	-0.051	0.81	0.97
TAC	Int Mono	IMMP2L	-0.036	0.78	0.96
TAC	Int Mono	IMMT	0.031	0.51	0.92
TAC	Int Mono	IMP3	-0.044	0.28	0.85
TAC	Int Mono	IMP4	0.034	0.49	0.91
TAC	Int Mono	IMPA1	-0.012	0.87	0.98
TAC	Int Mono	IMPA2	0.021	0.83	0.97
TAC	Int Mono	IMPACT	0.032	0.61	0.93
TAC	Int Mono	IMPAD1	0.095	0.16	0.8
TAC	Int Mono	IMPDH1	-0.13	0.061	0.78
TAC	Int Mono	IMPDH2	-0.04	0.45	0.9
TAC	Int Mono	INAFM1	0.05	0.71	0.95
TAC	Int Mono	INAFM2	-0.097	0.099	0.78
TAC	Int Mono	INCA1	-0.074	0.52	0.92
TAC	Int Mono	INCENP	-0.3	0.062	0.78
TAC	Int Mono	INE1	0.049	0.7	0.95
TAC	Int Mono	INF2	-0.28	0.1	0.78
TAC	Int Mono	ING1	0.012	0.89	0.98
TAC	Int Mono	ING2	-0.046	0.64	0.93
TAC	Int Mono	ING3	-0.0061	0.91	0.98
TAC	Int Mono	ING4	0.02	0.65	0.94
TAC	Int Mono	ING5	-0.15	0.027	0.78
TAC	Int Mono	INIP	0.05	0.34	0.87
TAC	Int Mono	INO80	0.055	0.43	0.89
TAC	Int Mono	INO80C	-0.067	0.38	0.88
TAC	Int Mono	INO80D	0.0072	0.9	0.98
TAC	Int Mono	INO80E	0.096	0.44	0.9
TAC	Int Mono	INPP1	-0.045	0.51	0.92
TAC	Int Mono	INPP4A	0.072	0.16	0.8
TAC	Int Mono	INPP5A	-0.048	0.39	0.89
TAC	Int Mono	INPP5B	0.11	0.15	0.8
TAC	Int Mono	INPP5D	0.012	0.81	0.97
TAC	Int Mono	INPP5E	0.0098	0.92	0.98
TAC	Int Mono	INPP5F	0.082	0.25	0.85
TAC	Int Mono	INPP5K	-0.0097	0.81	0.97
TAC	Int Mono	INPPL1	-0.16	0.061	0.78
TAC	Int Mono	INSIG1	0.0041	0.98	1
TAC	Int Mono	INSIG2	0.0058	0.93	0.99
TAC	Int Mono	INSR	0.059	0.65	0.94
TAC	Int Mono	INTS1	-0.062	0.52	0.92
TAC	Int Mono	INTS10	0.033	0.55	0.92
TAC	Int Mono	INTS12	0.024	0.67	0.95
TAC	Int Mono	INTS2	0.12	0.17	0.81
TAC	Int Mono	INTS3	-0.06	0.4	0.89
TAC	Int Mono	INTS4	0.0063	0.89	0.98
TAC	Int Mono	INTS5	-0.031	0.6	0.93
TAC	Int Mono	INTS6	0.032	0.61	0.93
TAC	Int Mono	INTS6-AS1	-0.061	0.64	0.94
TAC	Int Mono	INTS7	0.13	0.058	0.78
TAC	Int Mono	INTS8	0.072	0.15	0.8
TAC	Int Mono	INTS9	-0.038	0.46	0.9
TAC	Int Mono	INVS	-0.013	0.85	0.98
TAC	Int Mono	IP6K1	0.033	0.57	0.92
TAC	Int Mono	IP6K2	-0.0031	0.95	0.99
TAC	Int Mono	IPCEF1	0.13	0.16	0.81
TAC	Int Mono	IPMK	0.09	0.25	0.85
TAC	Int Mono	IPO11	0.074	0.32	0.87
TAC	Int Mono	IPO13	-0.059	0.29	0.86
TAC	Int Mono	IPO4	0.00028	1	1
TAC	Int Mono	IPO5	0.0058	0.92	0.99
TAC	Int Mono	IPO5P1	0.37	0.054	0.78
TAC	Int Mono	IPO7	-0.21	0.13	0.78
TAC	Int Mono	IPO8	0.057	0.46	0.9
TAC	Int Mono	IPO9	0.041	0.25	0.85
TAC	Int Mono	IPP	0.11	0.45	0.9
TAC	Int Mono	IPPK	-0.11	0.081	0.78
TAC	Int Mono	IQCB1	0.07	0.21	0.82
TAC	Int Mono	IQCC	0.036	0.81	0.97
TAC	Int Mono	IQCE	0.043	0.57	0.92
TAC	Int Mono	IQCG	-0.058	0.48	0.91
TAC	Int Mono	IQCH-AS1	-0.14	0.44	0.9
TAC	Int Mono	IQCK	0.095	0.61	0.93
TAC	Int Mono	IQGAP1	0.032	0.56	0.92
TAC	Int Mono	IQGAP2	-0.0085	0.91	0.98
TAC	Int Mono	IQSEC1	-0.095	0.02	0.78
TAC	Int Mono	IQSEC2	0.12	0.29	0.86
TAC	Int Mono	IRAK1	-0.013	0.79	0.96
TAC	Int Mono	IRAK2	-0.23	0.26	0.85
TAC	Int Mono	IRAK3	0.068	0.47	0.91
TAC	Int Mono	IRAK4	0.045	0.34	0.87
TAC	Int Mono	IREB2	0.13	0.081	0.78
TAC	Int Mono	IRF1	-0.098	0.19	0.82
TAC	Int Mono	IRF2	0.003	0.95	0.99
TAC	Int Mono	IRF2BP1	-0.14	0.2	0.82
TAC	Int Mono	IRF2BP2	-0.11	0.15	0.8
TAC	Int Mono	IRF2BPL	-0.034	0.76	0.96
TAC	Int Mono	IRF3	-0.09	0.14	0.79
TAC	Int Mono	IRF4	0.064	0.68	0.95
TAC	Int Mono	IRF5	-0.047	0.2	0.82
TAC	Int Mono	IRF7	0.078	0.61	0.93
TAC	Int Mono	IRF8	-0.0095	0.85	0.98
TAC	Int Mono	IRF9	0.0066	0.9	0.98
TAC	Int Mono	IRG1	0.048	0.91	0.98
TAC	Int Mono	IRGQ	-0.055	0.62	0.93
TAC	Int Mono	IRS2	0.09	0.71	0.95
TAC	Int Mono	ISCA1	-0.027	0.6	0.93
TAC	Int Mono	ISCA2	-0.057	0.29	0.86
TAC	Int Mono	ISCU	-0.024	0.62	0.93
TAC	Int Mono	ISG15	0.16	0.56	0.92
TAC	Int Mono	ISG20	0.15	0.45	0.9
TAC	Int Mono	ISG20L2	-0.021	0.63	0.93
TAC	Int Mono	ISL2	-0.22	0.25	0.85
TAC	Int Mono	ISOC1	-0.076	0.27	0.85
TAC	Int Mono	ISOC2	0.037	0.71	0.95
TAC	Int Mono	IST1	0.026	0.44	0.9
TAC	Int Mono	ISY1	0.019	0.75	0.95
TAC	Int Mono	ITCH	0.046	0.48	0.91
TAC	Int Mono	ITFG1	0.077	0.1	0.78
TAC	Int Mono	ITFG2	0.026	0.56	0.92
TAC	Int Mono	ITFG3	-0.086	0.11	0.78
TAC	Int Mono	ITGA10	-0.27	0.38	0.88
TAC	Int Mono	ITGA4	0.078	0.14	0.79
TAC	Int Mono	ITGA5	-0.22	0.029	0.78
TAC	Int Mono	ITGA6	-0.47	0.1	0.78
TAC	Int Mono	ITGA7	0.021	0.93	0.99
TAC	Int Mono	ITGA9	0.3	0.39	0.89
TAC	Int Mono	ITGAE	-0.066	0.52	0.92
TAC	Int Mono	ITGAL	-0.01	0.88	0.98
TAC	Int Mono	ITGAM	-0.15	0.088	0.78
TAC	Int Mono	ITGAV	0.12	0.16	0.8
TAC	Int Mono	ITGAX	-0.02	0.81	0.97
TAC	Int Mono	ITGB1	0.016	0.78	0.96
TAC	Int Mono	ITGB1BP1	-0.022	0.7	0.95
TAC	Int Mono	ITGB2	-0.061	0.29	0.86
TAC	Int Mono	ITGB2-AS1	-0.33	0.022	0.78
TAC	Int Mono	ITGB3BP	0.034	0.8	0.96
TAC	Int Mono	ITGB5	0.19	0.43	0.89
TAC	Int Mono	ITGB7	0.11	0.6	0.93
TAC	Int Mono	ITIH1	0.026	0.88	0.98
TAC	Int Mono	ITIH4	0.04	0.81	0.97
TAC	Int Mono	ITLN1	-0.14	0.48	0.91
TAC	Int Mono	ITM2A	-0.13	0.63	0.93
TAC	Int Mono	ITM2B	0.019	0.74	0.95
TAC	Int Mono	ITM2C	-0.0045	0.98	1
TAC	Int Mono	ITPA	-0.048	0.4	0.89
TAC	Int Mono	ITPK1	-0.048	0.4	0.89
TAC	Int Mono	ITPK1-AS1	-0.055	0.74	0.95
TAC	Int Mono	ITPKB	-0.042	0.73	0.95
TAC	Int Mono	ITPKB-IT1	-0.2	0.39	0.89
TAC	Int Mono	ITPKC	0.1	0.35	0.87
TAC	Int Mono	ITPR1	0.028	0.76	0.96
TAC	Int Mono	ITPR2	0.0012	0.99	1
TAC	Int Mono	ITPR3	0.06	0.82	0.97
TAC	Int Mono	ITPRIP	-0.046	0.32	0.87
TAC	Int Mono	ITPRIPL1	0.3	0.33	0.87
TAC	Int Mono	ITPRIPL2	-0.03	0.65	0.94
TAC	Int Mono	ITSN1	0.3	0.0099	0.78
TAC	Int Mono	ITSN2	0.028	0.52	0.92
TAC	Int Mono	IVD	-0.002	0.98	1
TAC	Int Mono	IVNS1ABP	-0.019	0.75	0.95
TAC	Int Mono	IWS1	0.0039	0.91	0.98
TAC	Int Mono	JADE1	0.072	0.27	0.85
TAC	Int Mono	JADE2	0.1	0.31	0.87
TAC	Int Mono	JAG1	-0.058	0.78	0.96
TAC	Int Mono	JAGN1	-0.058	0.21	0.82
TAC	Int Mono	JAK1	0.079	0.086	0.78
TAC	Int Mono	JAK2	0.1	0.11	0.78
TAC	Int Mono	JAK3	-0.065	0.53	0.92
TAC	Int Mono	JARID2	0.01	0.92	0.98
TAC	Int Mono	JAZF1	-0.14	0.18	0.82
TAC	Int Mono	JDP2	0.092	0.37	0.88
TAC	Int Mono	JHDM1D-AS1	-0.061	0.61	0.93
TAC	Int Mono	JKAMP	0.048	0.35	0.87
TAC	Int Mono	JMJD1C	0.055	0.38	0.88
TAC	Int Mono	JMJD4	0.11	0.3	0.86
TAC	Int Mono	JMJD6	-0.019	0.66	0.94
TAC	Int Mono	JMJD7	-0.083	0.35	0.87
TAC	Int Mono	JMJD8	-0.00063	0.99	1
TAC	Int Mono	JMY	-0.1	0.2	0.82
TAC	Int Mono	JOSD1	-0.11	0.23	0.83
TAC	Int Mono	JOSD2	-0.12	0.22	0.83
TAC	Int Mono	JPH4	-0.11	0.5	0.91
TAC	Int Mono	JPX	-0.074	0.24	0.83
TAC	Int Mono	JRK	-0.16	0.18	0.82
TAC	Int Mono	JRKL	0.13	0.083	0.78
TAC	Int Mono	JTB	-0.1	0.046	0.78
TAC	Int Mono	JUN	-0.43	0.17	0.81
TAC	Int Mono	JUNB	-0.15	0.24	0.84
TAC	Int Mono	JUND	-0.18	0.11	0.78
TAC	Int Mono	JUP	0.082	0.64	0.94
TAC	Int Mono	KANK2	0.29	0.27	0.85
TAC	Int Mono	KANSL1	-0.06	0.5	0.91
TAC	Int Mono	KANSL1-AS1	0.0049	0.97	0.99
TAC	Int Mono	KANSL1L	0.057	0.62	0.93
TAC	Int Mono	KANSL2	0.079	0.092	0.78
TAC	Int Mono	KANSL3	0.012	0.85	0.98
TAC	Int Mono	KANTR	0.058	0.75	0.95
TAC	Int Mono	KARS	0.035	0.42	0.89
TAC	Int Mono	KAT2A	-0.011	0.91	0.98
TAC	Int Mono	KAT2B	0.031	0.66	0.94
TAC	Int Mono	KAT5	0.0021	0.96	0.99
TAC	Int Mono	KAT6A	0.05	0.54	0.92
TAC	Int Mono	KAT6B	0.084	0.22	0.83
TAC	Int Mono	KAT7	-0.041	0.3	0.86
TAC	Int Mono	KAT8	-0.098	0.064	0.78
TAC	Int Mono	KATNA1	-0.017	0.72	0.95
TAC	Int Mono	KATNAL1	-0.15	0.54	0.92
TAC	Int Mono	KATNB1	-0.033	0.54	0.92
TAC	Int Mono	KATNBL1	0.063	0.2	0.82
TAC	Int Mono	KBTBD11	-0.058	0.52	0.92
TAC	Int Mono	KBTBD2	0.052	0.34	0.87
TAC	Int Mono	KBTBD3	0.058	0.55	0.92
TAC	Int Mono	KBTBD4	0.043	0.57	0.92
TAC	Int Mono	KBTBD6	-0.04	0.7	0.95
TAC	Int Mono	KBTBD7	-0.0046	0.95	0.99
TAC	Int Mono	KBTBD8	0.073	0.44	0.9
TAC	Int Mono	KCMF1	-0.035	0.41	0.89
TAC	Int Mono	KCNA3	-0.25	0.21	0.82
TAC	Int Mono	KCNAB1	0.19	0.2	0.82
TAC	Int Mono	KCNAB2	0.022	0.82	0.97
TAC	Int Mono	KCNAB3	-0.13	0.54	0.92
TAC	Int Mono	KCNC3	0.037	0.83	0.97
TAC	Int Mono	KCNC4	-0.26	0.33	0.87
TAC	Int Mono	KCNE1	-0.17	0.44	0.9
TAC	Int Mono	KCNE3	-0.028	0.62	0.93
TAC	Int Mono	KCNG2	0.35	0.31	0.87
TAC	Int Mono	KCNH3	-0.089	0.55	0.92
TAC	Int Mono	KCNIP2	0.12	0.57	0.92
TAC	Int Mono	KCNJ10	-0.25	0.52	0.92
TAC	Int Mono	KCNJ13	-0.15	0.53	0.92
TAC	Int Mono	KCNJ15	-0.93	0.076	0.78
TAC	Int Mono	KCNJ2	-0.1	0.56	0.92
TAC	Int Mono	KCNJ2-AS1	2.20E-05	1	1
TAC	Int Mono	KCNK13	0.14	0.39	0.89
TAC	Int Mono	KCNK6	0.0055	0.94	0.99
TAC	Int Mono	KCNMA1	-1	0.061	0.78
TAC	Int Mono	KCNMB1	0.042	0.61	0.93
TAC	Int Mono	KCNMB3	-0.098	0.58	0.92
TAC	Int Mono	KCNMB4	0.13	0.64	0.93
TAC	Int Mono	KCNN4	-0.024	0.85	0.98
TAC	Int Mono	KCNQ1	0.044	0.53	0.92
TAC	Int Mono	KCNQ1OT1	-0.17	0.33	0.87
TAC	Int Mono	KCNRG	0.0018	0.99	1
TAC	Int Mono	KCTD10	0.019	0.71	0.95
TAC	Int Mono	KCTD11	0.13	0.15	0.8
TAC	Int Mono	KCTD12	-0.012	0.89	0.98
TAC	Int Mono	KCTD13	-0.014	0.83	0.97
TAC	Int Mono	KCTD15	-0.092	0.31	0.87
TAC	Int Mono	KCTD17	-0.12	0.2	0.82
TAC	Int Mono	KCTD18	0.1	0.059	0.78
TAC	Int Mono	KCTD2	-0.16	0.027	0.78
TAC	Int Mono	KCTD20	-0.097	0.16	0.8
TAC	Int Mono	KCTD21	0.017	0.79	0.96
TAC	Int Mono	KCTD3	0.078	0.41	0.89
TAC	Int Mono	KCTD5	0.087	0.14	0.8
TAC	Int Mono	KCTD6	0.005	0.94	0.99
TAC	Int Mono	KCTD7	-0.087	0.49	0.91
TAC	Int Mono	KCTD9	0.091	0.37	0.88
TAC	Int Mono	KDELC2	-0.15	0.35	0.87
TAC	Int Mono	KDELR1	-0.075	0.17	0.81
TAC	Int Mono	KDELR2	0.04	0.31	0.87
TAC	Int Mono	KDM1A	0.041	0.34	0.87
TAC	Int Mono	KDM1B	0.29	0.095	0.78
TAC	Int Mono	KDM2A	-0.096	0.34	0.87
TAC	Int Mono	KDM2B	0.019	0.82	0.97
TAC	Int Mono	KDM3A	0.065	0.33	0.87
TAC	Int Mono	KDM3B	-0.0083	0.88	0.98
TAC	Int Mono	KDM4A	0.045	0.59	0.92
TAC	Int Mono	KDM4B	-0.079	0.21	0.82
TAC	Int Mono	KDM4C	0.04	0.43	0.89
TAC	Int Mono	KDM5A	0.048	0.18	0.81
TAC	Int Mono	KDM5B	-0.036	0.58	0.92
TAC	Int Mono	KDM5C	0.051	0.32	0.87
TAC	Int Mono	KDM6A	0.061	0.19	0.82
TAC	Int Mono	KDM6B	-0.33	0.05	0.78
TAC	Int Mono	KDM7A	-0.12	0.19	0.82
TAC	Int Mono	KDM8	-0.13	0.19	0.82
TAC	Int Mono	KDSR	0.052	0.41	0.89
TAC	Int Mono	KEAP1	-0.057	0.27	0.85
TAC	Int Mono	KEL	-0.31	0.3	0.86
TAC	Int Mono	KHDRBS1	-0.0061	0.83	0.97
TAC	Int Mono	KHDRBS2	0.2	0.3	0.86
TAC	Int Mono	KHK	-0.062	0.74	0.95
TAC	Int Mono	KHNYN	0.036	0.51	0.92
TAC	Int Mono	KHSRP	-0.071	0.5	0.91
TAC	Int Mono	KIAA0020	0.15	0.0064	0.78
TAC	Int Mono	KIAA0040	-0.0083	0.93	0.99
TAC	Int Mono	KIAA0100	0.015	0.81	0.97
TAC	Int Mono	KIAA0141	-0.0021	0.96	0.99
TAC	Int Mono	KIAA0195	-0.12	0.15	0.8
TAC	Int Mono	KIAA0196	0.059	0.24	0.84
TAC	Int Mono	KIAA0226	0.097	0.11	0.78
TAC	Int Mono	KIAA0226L	0.0034	0.98	1
TAC	Int Mono	KIAA0232	-0.0089	0.9	0.98
TAC	Int Mono	KIAA0319L	-0.05	0.43	0.9
TAC	Int Mono	KIAA0355	0.11	0.31	0.86
TAC	Int Mono	KIAA0368	-0.0011	0.99	1
TAC	Int Mono	KIAA0391	-0.048	0.37	0.88
TAC	Int Mono	KIAA0430	0.017	0.79	0.96
TAC	Int Mono	KIAA0513	-0.076	0.18	0.82
TAC	Int Mono	KIAA0556	0.018	0.86	0.98
TAC	Int Mono	KIAA0586	0.13	0.049	0.78
TAC	Int Mono	KIAA0753	0.098	0.27	0.85
TAC	Int Mono	KIAA0754	-0.29	0.33	0.87
TAC	Int Mono	KIAA0825	0.065	0.67	0.94
TAC	Int Mono	KIAA0895L	0.012	0.93	0.99
TAC	Int Mono	KIAA0907	0.015	0.82	0.97
TAC	Int Mono	KIAA0922	0.04	0.45	0.9
TAC	Int Mono	KIAA0930	-0.041	0.51	0.92
TAC	Int Mono	KIAA1033	0.091	0.04	0.78
TAC	Int Mono	KIAA1107	-0.15	0.51	0.92
TAC	Int Mono	KIAA1109	0.027	0.75	0.95
TAC	Int Mono	KIAA1143	0.05	0.33	0.87
TAC	Int Mono	KIAA1147	0.076	0.6	0.93
TAC	Int Mono	KIAA1191	-0.0039	0.92	0.98
TAC	Int Mono	KIAA1279	0.1	0.15	0.8
TAC	Int Mono	KIAA1328	-0.063	0.49	0.91
TAC	Int Mono	KIAA1407	-0.27	0.048	0.78
TAC	Int Mono	KIAA1429	0.15	0.11	0.78
TAC	Int Mono	KIAA1467	-0.011	0.92	0.99
TAC	Int Mono	KIAA1468	0.074	0.21	0.82
TAC	Int Mono	KIAA1522	-0.19	0.43	0.89
TAC	Int Mono	KIAA1524	0.043	0.71	0.95
TAC	Int Mono	KIAA1551	0.075	0.28	0.85
TAC	Int Mono	KIAA1586	0.074	0.35	0.87
TAC	Int Mono	KIAA1656	0.049	0.79	0.96
TAC	Int Mono	KIAA1715	-0.001	0.99	1
TAC	Int Mono	KIAA1804	-0.27	0.31	0.87
TAC	Int Mono	KIAA1841	0.029	0.73	0.95
TAC	Int Mono	KIAA1919	0.11	0.25	0.85
TAC	Int Mono	KIAA1958	0.11	0.53	0.92
TAC	Int Mono	KIAA2013	-0.076	0.15	0.8
TAC	Int Mono	KIAA2018	0.035	0.57	0.92
TAC	Int Mono	KIAA2026	-0.1	0.15	0.8
TAC	Int Mono	KIDINS220	0.073	0.32	0.87
TAC	Int Mono	KIF11	0.17	0.43	0.89
TAC	Int Mono	KIF13A	-0.11	0.21	0.82
TAC	Int Mono	KIF13B	-0.012	0.87	0.98
TAC	Int Mono	KIF15	0.17	0.44	0.9
TAC	Int Mono	KIF16B	0.031	0.81	0.97
TAC	Int Mono	KIF18A	0.26	0.36	0.88
TAC	Int Mono	KIF1B	0.043	0.56	0.92
TAC	Int Mono	KIF1C	-0.055	0.57	0.92
TAC	Int Mono	KIF20B	0.089	0.23	0.83
TAC	Int Mono	KIF21B	-0.1	0.35	0.87
TAC	Int Mono	KIF22	-0.0063	0.91	0.98
TAC	Int Mono	KIF23	-0.038	0.84	0.97
TAC	Int Mono	KIF24	-0.15	0.48	0.91
TAC	Int Mono	KIF27	0.14	0.27	0.85
TAC	Int Mono	KIF2A	0.076	0.11	0.78
TAC	Int Mono	KIF2C	0.0022	0.99	1
TAC	Int Mono	KIF3A	0.17	0.16	0.8
TAC	Int Mono	KIF3B	-0.062	0.54	0.92
TAC	Int Mono	KIF5B	0.041	0.22	0.83
TAC	Int Mono	KIF9	-0.013	0.93	0.99
TAC	Int Mono	KIF9-AS1	-0.05	0.75	0.96
TAC	Int Mono	KIFAP3	0.058	0.42	0.89
TAC	Int Mono	KIFC2	-0.09	0.55	0.92
TAC	Int Mono	KIN	-0.0034	0.94	0.99
TAC	Int Mono	KIR2DL4	0.33	0.21	0.82
TAC	Int Mono	KIZ	0.15	0.032	0.78
TAC	Int Mono	KL	-0.37	0.29	0.86
TAC	Int Mono	KLC1	0.0057	0.88	0.98
TAC	Int Mono	KLC2	-0.1	0.56	0.92
TAC	Int Mono	KLC4	-0.09	0.28	0.85
TAC	Int Mono	KLF1	-0.27	0.22	0.83
TAC	Int Mono	KLF10	0.091	0.39	0.89
TAC	Int Mono	KLF11	0.036	0.64	0.94
TAC	Int Mono	KLF12	0.42	0.045	0.78
TAC	Int Mono	KLF13	-0.2	0.013	0.78
TAC	Int Mono	KLF16	-0.38	0.011	0.78
TAC	Int Mono	KLF2	-0.079	0.29	0.86
TAC	Int Mono	KLF3	0.014	0.83	0.97
TAC	Int Mono	KLF4	-0.26	0.0078	0.78
TAC	Int Mono	KLF6	-0.14	0.18	0.82
TAC	Int Mono	KLF7	0.0084	0.88	0.98
TAC	Int Mono	KLF9	0.15	0.51	0.92
TAC	Int Mono	KLHDC1	-0.027	0.84	0.97
TAC	Int Mono	KLHDC10	-0.11	0.22	0.83
TAC	Int Mono	KLHDC2	-0.036	0.39	0.89
TAC	Int Mono	KLHDC3	-0.055	0.27	0.85
TAC	Int Mono	KLHDC4	-0.037	0.63	0.93
TAC	Int Mono	KLHDC7B	0.064	0.8	0.96
TAC	Int Mono	KLHDC8B	-0.11	0.2	0.82
TAC	Int Mono	KLHL11	0.081	0.38	0.89
TAC	Int Mono	KLHL12	-0.062	0.11	0.78
TAC	Int Mono	KLHL15	0.034	0.74	0.95
TAC	Int Mono	KLHL17	-0.04	0.72	0.95
TAC	Int Mono	KLHL18	-0.038	0.37	0.88
TAC	Int Mono	KLHL2	-0.00073	0.99	1
TAC	Int Mono	KLHL20	0.0025	0.96	0.99
TAC	Int Mono	KLHL21	-0.14	0.18	0.81
TAC	Int Mono	KLHL22	0.00041	1	1
TAC	Int Mono	KLHL24	0.035	0.55	0.92
TAC	Int Mono	KLHL25	0.064	0.73	0.95
TAC	Int Mono	KLHL26	-0.095	0.34	0.87
TAC	Int Mono	KLHL28	-0.037	0.44	0.9
TAC	Int Mono	KLHL36	-0.018	0.81	0.97
TAC	Int Mono	KLHL42	-0.1	0.14	0.8
TAC	Int Mono	KLHL5	0.083	0.36	0.88
TAC	Int Mono	KLHL6	0.054	0.4	0.89
TAC	Int Mono	KLHL6-AS1	-0.006	0.98	1
TAC	Int Mono	KLHL7	0.051	0.29	0.86
TAC	Int Mono	KLHL8	0.083	0.33	0.87
TAC	Int Mono	KLHL9	0.086	0.12	0.78
TAC	Int Mono	KLRAP1	0.19	0.35	0.87
TAC	Int Mono	KLRF1	-0.18	0.53	0.92
TAC	Int Mono	KLRG1	0.0079	0.97	0.99
TAC	Int Mono	KLRG2	0.27	0.51	0.92
TAC	Int Mono	KMO	0.095	0.32	0.87
TAC	Int Mono	KMT2A	-0.05	0.43	0.9
TAC	Int Mono	KMT2B	-0.04	0.71	0.95
TAC	Int Mono	KMT2C	0.018	0.74	0.95
TAC	Int Mono	KMT2D	-0.097	0.32	0.87
TAC	Int Mono	KMT2E	0.033	0.44	0.9
TAC	Int Mono	KMT2E-AS1	-0.2	0.17	0.81
TAC	Int Mono	KNDC1	0.28	0.34	0.87
TAC	Int Mono	KNOP1	0.061	0.49	0.91
TAC	Int Mono	KNSTRN	-0.046	0.64	0.94
TAC	Int Mono	KNTC1	0.024	0.82	0.97
TAC	Int Mono	KPNA1	0.07	0.073	0.78
TAC	Int Mono	KPNA2	0.029	0.56	0.92
TAC	Int Mono	KPNA3	0.054	0.31	0.87
TAC	Int Mono	KPNA4	0.1	0.055	0.78
TAC	Int Mono	KPNA5	0.05	0.63	0.93
TAC	Int Mono	KPNA6	-0.0041	0.94	0.99
TAC	Int Mono	KPNB1	-0.079	0.21	0.82
TAC	Int Mono	KPTN	-0.09	0.24	0.84
TAC	Int Mono	KRAS	0.068	0.19	0.82
TAC	Int Mono	KRBA1	0.3	0.15	0.8
TAC	Int Mono	KRBA2	-0.026	0.81	0.97
TAC	Int Mono	KRBOX4	0.069	0.19	0.82
TAC	Int Mono	KRCC1	0.077	0.14	0.8
TAC	Int Mono	KREMEN1	-0.6	0.014	0.78
TAC	Int Mono	KRI1	-0.056	0.33	0.87
TAC	Int Mono	KRIT1	0.11	0.12	0.78
TAC	Int Mono	KRR1	0.024	0.66	0.94
TAC	Int Mono	KRT10	-0.078	0.48	0.91
TAC	Int Mono	KRT7	0.035	0.91	0.98
TAC	Int Mono	KRTCAP2	-0.14	0.03	0.78
TAC	Int Mono	KSR1	-0.0077	0.94	0.99
TAC	Int Mono	KTN1	0.033	0.49	0.91
TAC	Int Mono	KXD1	-0.084	0.084	0.78
TAC	Int Mono	KYNU	0.036	0.62	0.93
TAC	Int Mono	L1TD1	0.48	0.14	0.79
TAC	Int Mono	L2HGDH	0.13	0.49	0.91
TAC	Int Mono	L3HYPDH	0.067	0.45	0.9
TAC	Int Mono	L3MBTL1	-0.05	0.71	0.95
TAC	Int Mono	L3MBTL2	0.015	0.76	0.96
TAC	Int Mono	L3MBTL3	0.16	0.16	0.8
TAC	Int Mono	L3MBTL4	-0.17	0.31	0.87
TAC	Int Mono	LACC1	0.038	0.69	0.95
TAC	Int Mono	LACE1	-0.071	0.51	0.92
TAC	Int Mono	LACTB	0.082	0.12	0.78
TAC	Int Mono	LACTB2	0.043	0.59	0.93
TAC	Int Mono	LAGE3	-0.17	0.046	0.78
TAC	Int Mono	LAIR1	0.12	0.064	0.78
TAC	Int Mono	LAMB1	-0.13	0.66	0.94
TAC	Int Mono	LAMB2	-0.12	0.62	0.93
TAC	Int Mono	LAMB3	-0.098	0.72	0.95
TAC	Int Mono	LAMP1	-0.12	0.15	0.8
TAC	Int Mono	LAMP2	0.024	0.66	0.94
TAC	Int Mono	LAMTOR1	-0.13	0.0098	0.78
TAC	Int Mono	LAMTOR2	-0.083	0.21	0.82
TAC	Int Mono	LAMTOR3	0.0062	0.9	0.98
TAC	Int Mono	LAMTOR4	-0.17	0.03	0.78
TAC	Int Mono	LAMTOR5	-0.07	0.21	0.82
TAC	Int Mono	LANCL1	0.14	0.054	0.78
TAC	Int Mono	LANCL2	-3.60E-05	1	1
TAC	Int Mono	LAP3	0.11	0.41	0.89
TAC	Int Mono	LAPTM4A	0.0066	0.87	0.98
TAC	Int Mono	LAPTM4B	0.22	0.33	0.87
TAC	Int Mono	LAPTM5	-0.021	0.67	0.95
TAC	Int Mono	LARP1	-0.017	0.81	0.97
TAC	Int Mono	LARP1B	-0.15	0.13	0.78
TAC	Int Mono	LARP4	0.059	0.32	0.87
TAC	Int Mono	LARP4B	0.047	0.27	0.85
TAC	Int Mono	LARP7	0.054	0.37	0.88
TAC	Int Mono	LARS	0.045	0.4	0.89
TAC	Int Mono	LARS2	0.033	0.67	0.94
TAC	Int Mono	LAS1L	0.019	0.65	0.94
TAC	Int Mono	LASP1	-0.063	0.28	0.86
TAC	Int Mono	LAT	-0.00052	1	1
TAC	Int Mono	LAT2	-0.075	0.16	0.81
TAC	Int Mono	LATS1	0.15	0.02	0.78
TAC	Int Mono	LATS2	-0.005	0.97	0.99
TAC	Int Mono	LBH	0.0042	0.99	1
TAC	Int Mono	LBHD1	0.16	0.25	0.85
TAC	Int Mono	LBR	-0.035	0.53	0.92
TAC	Int Mono	LBX2-AS1	-0.044	0.58	0.92
TAC	Int Mono	LCAT	-0.005	0.97	1
TAC	Int Mono	LCLAT1	0.26	0.001	0.59
TAC	Int Mono	LCMT1	-0.089	0.045	0.78
TAC	Int Mono	LCMT2	0.082	0.37	0.88
TAC	Int Mono	LCOR	0.041	0.58	0.92
TAC	Int Mono	LCORL	0.021	0.73	0.95
TAC	Int Mono	LCP1	0.051	0.34	0.87
TAC	Int Mono	LCP2	0.094	0.077	0.78
TAC	Int Mono	LDAH	0.15	0.064	0.78
TAC	Int Mono	LDB1	-0.023	0.73	0.95
TAC	Int Mono	LDHA	0.021	0.68	0.95
TAC	Int Mono	LDHAL6A	-0.16	0.58	0.92
TAC	Int Mono	LDHB	-0.13	0.046	0.78
TAC	Int Mono	LDHD	-0.36	0.023	0.78
TAC	Int Mono	LDLR	0.054	0.7	0.95
TAC	Int Mono	LDLRAD3	-0.058	0.57	0.92
TAC	Int Mono	LDLRAD4	-0.00028	1	1
TAC	Int Mono	LDLRAP1	-0.02	0.77	0.96
TAC	Int Mono	LDOC1L	-0.16	0.064	0.78
TAC	Int Mono	LEMD2	-0.045	0.42	0.89
TAC	Int Mono	LEMD3	0.081	0.16	0.8
TAC	Int Mono	LENG1	0.063	0.38	0.89
TAC	Int Mono	LENG8	-0.094	0.31	0.87
TAC	Int Mono	LENG8-AS1	-0.15	0.28	0.85
TAC	Int Mono	LEO1	0.073	0.14	0.8
TAC	Int Mono	LEPR	0.11	0.31	0.87
TAC	Int Mono	LEPROT	0.03	0.54	0.92
TAC	Int Mono	LEPROTL1	0.063	0.42	0.89
TAC	Int Mono	LETM1	-0.00096	0.99	1
TAC	Int Mono	LETM2	-0.029	0.82	0.97
TAC	Int Mono	LETMD1	0.04	0.58	0.92
TAC	Int Mono	LFNG	-0.12	0.44	0.9
TAC	Int Mono	LGALS1	-0.15	0.19	0.82
TAC	Int Mono	LGALS12	-0.46	0.13	0.79
TAC	Int Mono	LGALS2	0.2	0.54	0.92
TAC	Int Mono	LGALS3	-0.15	0.026	0.78
TAC	Int Mono	LGALS3BP	0.11	0.69	0.95
TAC	Int Mono	LGALS8	0.051	0.3	0.86
TAC	Int Mono	LGALS9	0.12	0.2	0.82
TAC	Int Mono	LGMN	0.22	0.43	0.89
TAC	Int Mono	LGR4	0.17	0.57	0.92
TAC	Int Mono	LHFP	0.48	0.23	0.83
TAC	Int Mono	LHFPL2	0.15	0.4	0.89
TAC	Int Mono	LHPP	-0.019	0.82	0.97
TAC	Int Mono	LHX4-AS1	0.081	0.64	0.93
TAC	Int Mono	LIAS	0.11	0.12	0.78
TAC	Int Mono	LIG1	-0.078	0.28	0.85
TAC	Int Mono	LIG3	0.014	0.81	0.97
TAC	Int Mono	LIG4	0.067	0.3	0.86
TAC	Int Mono	LILRA1	-0.014	0.75	0.96
TAC	Int Mono	LILRA2	-0.047	0.46	0.9
TAC	Int Mono	LILRA4	-0.64	0.37	0.88
TAC	Int Mono	LILRA5	-0.14	0.3	0.86
TAC	Int Mono	LILRA6	-0.0017	0.98	1
TAC	Int Mono	LILRB1	-0.04	0.5	0.91
TAC	Int Mono	LILRB2	0.078	0.23	0.83
TAC	Int Mono	LILRB3	-0.02	0.82	0.97
TAC	Int Mono	LILRB4	-0.0046	0.95	0.99
TAC	Int Mono	LILRB5	0.64	0.11	0.78
TAC	Int Mono	LIMA1	-0.032	0.86	0.98
TAC	Int Mono	LIMD1	0.0042	0.97	0.99
TAC	Int Mono	LIMD2	-0.05	0.44	0.9
TAC	Int Mono	LIME1	0.066	0.63	0.93
TAC	Int Mono	LIMK1	-0.11	0.3	0.86
TAC	Int Mono	LIMK2	-0.32	0.0031	0.69
TAC	Int Mono	LIMS1	0.063	0.36	0.88
TAC	Int Mono	LIN37	-0.026	0.7	0.95
TAC	Int Mono	LIN52	-0.0018	0.98	1
TAC	Int Mono	LIN54	0.032	0.61	0.93
TAC	Int Mono	LIN7A	-0.35	0.19	0.82
TAC	Int Mono	LIN7B	-0.17	0.28	0.86
TAC	Int Mono	LIN7C	0.06	0.33	0.87
TAC	Int Mono	LIN9	0.19	0.066	0.78
TAC	Int Mono	LINC-PINT	-0.11	0.27	0.85
TAC	Int Mono	LINC00094	-0.1	0.34	0.87
TAC	Int Mono	LINC00115	-0.12	0.44	0.9
TAC	Int Mono	LINC00116	0.021	0.83	0.97
TAC	Int Mono	LINC00152	-0.059	0.61	0.93
TAC	Int Mono	LINC00173	-0.21	0.39	0.89
TAC	Int Mono	LINC00174	0.16	0.41	0.89
TAC	Int Mono	LINC00189	0.13	0.55	0.92
TAC	Int Mono	LINC00265	0.035	0.78	0.96
TAC	Int Mono	LINC00294	0.17	0.3	0.86
TAC	Int Mono	LINC00299	-0.24	0.27	0.85
TAC	Int Mono	LINC00324	-0.12	0.039	0.78
TAC	Int Mono	LINC00339	0.086	0.75	0.95
TAC	Int Mono	LINC00341	0.11	0.55	0.92
TAC	Int Mono	LINC00467	-0.046	0.71	0.95
TAC	Int Mono	LINC00476	0.058	0.73	0.95
TAC	Int Mono	LINC00482	-0.41	0.044	0.78
TAC	Int Mono	LINC00487	0.69	0.12	0.78
TAC	Int Mono	LINC00493	0.015	0.85	0.98
TAC	Int Mono	LINC00526	-0.2	0.2	0.82
TAC	Int Mono	LINC00528	-0.17	0.33	0.87
TAC	Int Mono	LINC00563	-0.37	0.11	0.78
TAC	Int Mono	LINC00623	-0.17	0.12	0.78
TAC	Int Mono	LINC00630	0.066	0.67	0.94
TAC	Int Mono	LINC00641	-0.31	0.19	0.82
TAC	Int Mono	LINC00649	0.51	0.087	0.78
TAC	Int Mono	LINC00654	0.38	0.15	0.8
TAC	Int Mono	LINC00657	-0.096	0.35	0.87
TAC	Int Mono	LINC00662	-0.084	0.43	0.89
TAC	Int Mono	LINC00667	-0.051	0.41	0.89
TAC	Int Mono	LINC00671	-0.13	0.62	0.93
TAC	Int Mono	LINC00672	-0.1	0.69	0.95
TAC	Int Mono	LINC00674	-0.046	0.68	0.95
TAC	Int Mono	LINC00847	-0.091	0.46	0.9
TAC	Int Mono	LINC00852	-0.23	0.23	0.83
TAC	Int Mono	LINC00854	0.036	0.85	0.98
TAC	Int Mono	LINC00865	0.24	0.4	0.89
TAC	Int Mono	LINC00869	-0.32	0.067	0.78
TAC	Int Mono	LINC00877	-0.21	0.019	0.78
TAC	Int Mono	LINC00886	-0.18	0.51	0.92
TAC	Int Mono	LINC00888	0.14	0.33	0.87
TAC	Int Mono	LINC00893	-0.025	0.87	0.98
TAC	Int Mono	LINC00894	0.008	0.96	0.99
TAC	Int Mono	LINC00899	-0.27	0.11	0.78
TAC	Int Mono	LINC00900	0.18	0.27	0.85
TAC	Int Mono	LINC00909	-0.097	0.21	0.82
TAC	Int Mono	LINC00910	0.057	0.69	0.95
TAC	Int Mono	LINC00920	0.29	0.46	0.9
TAC	Int Mono	LINC00921	-0.04	0.79	0.96
TAC	Int Mono	LINC00936	-0.47	0.019	0.78
TAC	Int Mono	LINC00937	-0.49	0.12	0.78
TAC	Int Mono	LINC00938	0.062	0.43	0.89
TAC	Int Mono	LINC00954	-0.055	0.76	0.96
TAC	Int Mono	LINC00957	-0.28	0.038	0.78
TAC	Int Mono	LINC00959	0.099	0.46	0.9
TAC	Int Mono	LINC00963	0.008	0.95	0.99
TAC	Int Mono	LINC00968	-0.15	0.22	0.83
TAC	Int Mono	LINC00969	0.05	0.79	0.96
TAC	Int Mono	LINC00996	-0.0053	0.99	1
TAC	Int Mono	LINC00998	-0.0087	0.89	0.98
TAC	Int Mono	LINC00999	0.18	0.43	0.89
TAC	Int Mono	LINC01000	-0.069	0.62	0.93
TAC	Int Mono	LINC01003	-0.042	0.61	0.93
TAC	Int Mono	LINC01004	0.2	0.23	0.83
TAC	Int Mono	LINC01011	-0.036	0.74	0.95
TAC	Int Mono	LINC01023	0.011	0.96	0.99
TAC	Int Mono	LINC01061	-0.24	0.3	0.86
TAC	Int Mono	LINC01089	-0.064	0.55	0.92
TAC	Int Mono	LINC01094	-0.31	0.22	0.83
TAC	Int Mono	LINC01126	-0.28	0.25	0.85
TAC	Int Mono	LINC01128	-0.024	0.8	0.96
TAC	Int Mono	LINC01136	-0.5	0.1	0.78
TAC	Int Mono	LINC01137	-0.52	0.026	0.78
TAC	Int Mono	LINC01138	-0.091	0.42	0.89
TAC	Int Mono	LINC01146	-0.086	0.76	0.96
TAC	Int Mono	LINC01150	-0.2	0.41	0.89
TAC	Int Mono	LINC01176	-0.1	0.62	0.93
TAC	Int Mono	LINC01184	-0.17	0.18	0.82
TAC	Int Mono	LINC01220	-1	0.0015	0.63
TAC	Int Mono	LINC01232	-0.16	0.33	0.87
TAC	Int Mono	LINC01270	-0.49	0.031	0.78
TAC	Int Mono	LINC01272	0.015	0.84	0.97
TAC	Int Mono	LINC01278	0.0091	0.92	0.99
TAC	Int Mono	LINC01347	0.028	0.86	0.98
TAC	Int Mono	LINC01355	0.14	0.52	0.92
TAC	Int Mono	LINC01410	-0.088	0.52	0.92
TAC	Int Mono	LINC01420	0.063	0.56	0.92
TAC	Int Mono	LINC01465	-0.14	0.54	0.92
TAC	Int Mono	LINC01481	0.039	0.62	0.93
TAC	Int Mono	LINC01503	-0.15	0.22	0.83
TAC	Int Mono	LINC01504	0.07	0.35	0.87
TAC	Int Mono	LINC01506	-0.071	0.58	0.92
TAC	Int Mono	LINC01534	0.12	0.58	0.92
TAC	Int Mono	LINC01547	0.022	0.88	0.98
TAC	Int Mono	LINC01560	0.062	0.53	0.92
TAC	Int Mono	LINC01572	0.039	0.88	0.98
TAC	Int Mono	LINC01573	0.16	0.47	0.91
TAC	Int Mono	LINC01578	0.048	0.37	0.88
TAC	Int Mono	LINC01588	0.078	0.72	0.95
TAC	Int Mono	LINC01604	0.23	0.16	0.8
TAC	Int Mono	LINC01605	0.0053	0.98	1
TAC	Int Mono	LINGO3	0.037	0.78	0.96
TAC	Int Mono	LINS	0.045	0.43	0.89
TAC	Int Mono	LIPA	-0.047	0.76	0.96
TAC	Int Mono	LIPE-AS1	0.14	0.54	0.92
TAC	Int Mono	LIPN	-0.097	0.48	0.91
TAC	Int Mono	LIPT1	-0.088	0.25	0.85
TAC	Int Mono	LIPT2	-0.082	0.51	0.92
TAC	Int Mono	LITAF	-0.13	0.21	0.82
TAC	Int Mono	LIX1L	-0.0047	0.94	0.99
TAC	Int Mono	LKAAEAR1	-0.33	0.2	0.82
TAC	Int Mono	LLGL1	-0.2	0.49	0.91
TAC	Int Mono	LLGL2	-0.026	0.84	0.97
TAC	Int Mono	LLPH	-0.004	0.94	0.99
TAC	Int Mono	LMAN1	0.043	0.61	0.93
TAC	Int Mono	LMAN2	-0.076	0.14	0.8
TAC	Int Mono	LMAN2L	-0.047	0.42	0.89
TAC	Int Mono	LMBR1	0.02	0.75	0.96
TAC	Int Mono	LMBR1L	0.021	0.7	0.95
TAC	Int Mono	LMBRD1	0.025	0.63	0.93
TAC	Int Mono	LMBRD2	0.054	0.47	0.91
TAC	Int Mono	LMF1	-0.042	0.72	0.95
TAC	Int Mono	LMF2	-0.016	0.8	0.96
TAC	Int Mono	LMLN	0.11	0.42	0.89
TAC	Int Mono	LMNA	0.12	0.73	0.95
TAC	Int Mono	LMNB1	-0.03	0.82	0.97
TAC	Int Mono	LMNB2	-0.033	0.7	0.95
TAC	Int Mono	LMNTD2	-0.059	0.7	0.95
TAC	Int Mono	LMO2	0.038	0.63	0.93
TAC	Int Mono	LMO4	-0.1	0.15	0.8
TAC	Int Mono	LMO7	0.031	0.87	0.98
TAC	Int Mono	LMTK2	-0.13	0.28	0.85
TAC	Int Mono	LNPEP	0.033	0.62	0.93
TAC	Int Mono	LNX1	-0.067	0.59	0.92
TAC	Int Mono	LNX2	-0.012	0.9	0.98
TAC	Int Mono	LOC100049716	-0.15	0.19	0.82
TAC	Int Mono	LOC100129034	-0.13	0.36	0.88
TAC	Int Mono	LOC100129203	-0.14	0.57	0.92
TAC	Int Mono	LOC100129461	-0.23	0.23	0.83
TAC	Int Mono	LOC100129550	0.0051	0.98	1
TAC	Int Mono	LOC100129697	-0.095	0.42	0.89
TAC	Int Mono	LOC100129917	-0.093	0.58	0.92
TAC	Int Mono	LOC100129940	-0.55	0.034	0.78
TAC	Int Mono	LOC100130298	-0.44	0.061	0.78
TAC	Int Mono	LOC100130357	-0.17	0.47	0.91
TAC	Int Mono	LOC100130476	-0.51	0.074	0.78
TAC	Int Mono	LOC100130691	-0.071	0.55	0.92
TAC	Int Mono	LOC100130744	-0.028	0.83	0.97
TAC	Int Mono	LOC100130872	-0.03	0.93	0.99
TAC	Int Mono	LOC100130950	0.16	0.11	0.78
TAC	Int Mono	LOC100130992	-0.04	0.71	0.95
TAC	Int Mono	LOC100131564	0.034	0.76	0.96
TAC	Int Mono	LOC100131655	-0.14	0.37	0.88
TAC	Int Mono	LOC100132057	-0.054	0.73	0.95
TAC	Int Mono	LOC100132077	-0.12	0.53	0.92
TAC	Int Mono	LOC100132356	-0.056	0.64	0.94
TAC	Int Mono	LOC100133091	-0.017	0.91	0.98
TAC	Int Mono	LOC100133315	0.034	0.8	0.97
TAC	Int Mono	LOC100133669	0.028	0.92	0.99
TAC	Int Mono	LOC100190986	0.033	0.89	0.98
TAC	Int Mono	LOC100233156	-0.6	0.16	0.8
TAC	Int Mono	LOC100270804	0.16	0.38	0.88
TAC	Int Mono	LOC100272216	-0.39	0.063	0.78
TAC	Int Mono	LOC100287015	-0.23	0.11	0.78
TAC	Int Mono	LOC100287042	0.28	0.18	0.82
TAC	Int Mono	LOC100288069	-0.13	0.4	0.89
TAC	Int Mono	LOC100288637	0.11	0.53	0.92
TAC	Int Mono	LOC100288778	-0.054	0.75	0.95
TAC	Int Mono	LOC100288798	0.032	0.93	0.99
TAC	Int Mono	LOC100288842	0.065	0.78	0.96
TAC	Int Mono	LOC100289230	-0.31	0.025	0.78
TAC	Int Mono	LOC100289511	-0.12	0.54	0.92
TAC	Int Mono	LOC100294145	0.025	0.72	0.95
TAC	Int Mono	LOC100294362	0.043	0.85	0.98
TAC	Int Mono	LOC100419583	0.027	0.72	0.95
TAC	Int Mono	LOC100499489	-0.18	0.1	0.78
TAC	Int Mono	LOC100505549	0.072	0.33	0.87
TAC	Int Mono	LOC100505622	-0.03	0.76	0.96
TAC	Int Mono	LOC100505658	-0.13	0.65	0.94
TAC	Int Mono	LOC100505715	0.02	0.9	0.98
TAC	Int Mono	LOC100505716	-0.13	0.5	0.91
TAC	Int Mono	LOC100506023	-0.21	0.18	0.82
TAC	Int Mono	LOC100506083	0.084	0.79	0.96
TAC	Int Mono	LOC100506100	-0.16	0.26	0.85
TAC	Int Mono	LOC100506127	-0.24	0.41	0.89
TAC	Int Mono	LOC100506142	-0.18	0.29	0.86
TAC	Int Mono	LOC100506159	-0.28	0.59	0.93
TAC	Int Mono	LOC100506258	-0.18	0.45	0.9
TAC	Int Mono	LOC100506302	-0.023	0.83	0.97
TAC	Int Mono	LOC100506388	0.28	0.46	0.9
TAC	Int Mono	LOC100506472	-0.0069	0.97	1
TAC	Int Mono	LOC100506497	-0.0079	0.98	1
TAC	Int Mono	LOC100506548	-0.07	0.67	0.94
TAC	Int Mono	LOC100506551	0.26	0.38	0.89
TAC	Int Mono	LOC100506585	-0.089	0.37	0.88
TAC	Int Mono	LOC100506603	-0.022	0.83	0.97
TAC	Int Mono	LOC100506606	0.077	0.72	0.95
TAC	Int Mono	LOC100506639	-0.012	0.91	0.98
TAC	Int Mono	LOC100506746	0.43	0.057	0.78
TAC	Int Mono	LOC100506801	-0.53	0.092	0.78
TAC	Int Mono	LOC100506804	-0.19	0.28	0.85
TAC	Int Mono	LOC100506844	-0.28	0.14	0.8
TAC	Int Mono	LOC100506860	0.15	0.48	0.91
TAC	Int Mono	LOC100506985	-0.16	0.37	0.88
TAC	Int Mono	LOC100506990	-0.2	0.26	0.85
TAC	Int Mono	LOC100507006	-0.075	0.61	0.93
TAC	Int Mono	LOC100507195	-0.45	0.028	0.78
TAC	Int Mono	LOC100507291	-0.32	0.051	0.78
TAC	Int Mono	LOC100507373	-0.051	0.74	0.95
TAC	Int Mono	LOC100507557	0.36	0.055	0.78
TAC	Int Mono	LOC100507577	0.1	0.35	0.87
TAC	Int Mono	LOC100507634	0.029	0.88	0.98
TAC	Int Mono	LOC100507639	-0.075	0.67	0.94
TAC	Int Mono	LOC100507642	-0.19	0.52	0.92
TAC	Int Mono	LOC100652758	-0.16	0.19	0.82
TAC	Int Mono	LOC100652768	0.16	0.59	0.93
TAC	Int Mono	LOC100996255	0.11	0.36	0.88
TAC	Int Mono	LOC100996447	-0.18	0.46	0.9
TAC	Int Mono	LOC100996455	-0.073	0.44	0.9
TAC	Int Mono	LOC101926963	0.1	0.35	0.87
TAC	Int Mono	LOC101927021	-0.074	0.55	0.92
TAC	Int Mono	LOC101927027	0.093	0.56	0.92
TAC	Int Mono	LOC101927045	-0.13	0.44	0.9
TAC	Int Mono	LOC101927069	0.027	0.8	0.97
TAC	Int Mono	LOC101927100	-0.15	0.46	0.9
TAC	Int Mono	LOC101927151	-0.21	0.1	0.78
TAC	Int Mono	LOC101927153	-0.0025	0.99	1
TAC	Int Mono	LOC101927181	0.34	0.16	0.8
TAC	Int Mono	LOC101927204	0.18	0.18	0.82
TAC	Int Mono	LOC101927243	-0.28	0.07	0.78
TAC	Int Mono	LOC101927257	0.016	0.96	0.99
TAC	Int Mono	LOC101927272	-0.048	0.77	0.96
TAC	Int Mono	LOC101927311	0.28	0.26	0.85
TAC	Int Mono	LOC101927365	-0.1	0.54	0.92
TAC	Int Mono	LOC101927391	-0.07	0.74	0.95
TAC	Int Mono	LOC101927482	0.14	0.6	0.93
TAC	Int Mono	LOC101927550	-0.43	0.027	0.78
TAC	Int Mono	LOC101927730	0.046	0.86	0.98
TAC	Int Mono	LOC101927765	-0.23	0.2	0.82
TAC	Int Mono	LOC101927768	0.22	0.28	0.85
TAC	Int Mono	LOC101927911	-0.06	0.77	0.96
TAC	Int Mono	LOC101927954	0.021	0.9	0.98
TAC	Int Mono	LOC101928008	-0.058	0.73	0.95
TAC	Int Mono	LOC101928020	0.15	0.4	0.89
TAC	Int Mono	LOC101928034	-0.24	0.19	0.82
TAC	Int Mono	LOC101928068	0.036	0.87	0.98
TAC	Int Mono	LOC101928227	-0.12	0.56	0.92
TAC	Int Mono	LOC101928307	0.37	0.33	0.87
TAC	Int Mono	LOC101928324	-0.032	0.88	0.98
TAC	Int Mono	LOC101928663	0.12	0.48	0.91
TAC	Int Mono	LOC101928673	-0.12	0.54	0.92
TAC	Int Mono	LOC101928710	0.079	0.86	0.98
TAC	Int Mono	LOC101928767	0.088	0.47	0.91
TAC	Int Mono	LOC101928861	0.11	0.61	0.93
TAC	Int Mono	LOC101928891	0.023	0.84	0.97
TAC	Int Mono	LOC101929057	-0.021	0.92	0.98
TAC	Int Mono	LOC101929095	0.099	0.6	0.93
TAC	Int Mono	LOC101929147	0.13	0.36	0.88
TAC	Int Mono	LOC101929162	0.43	0.0067	0.78
TAC	Int Mono	LOC101929331	-0.37	0.068	0.78
TAC	Int Mono	LOC101929595	0.13	0.59	0.93
TAC	Int Mono	LOC101929709	-0.22	0.16	0.8
TAC	Int Mono	LOC102467147	0.12	0.52	0.92
TAC	Int Mono	LOC102606465	0.028	0.88	0.98
TAC	Int Mono	LOC102723439	0.017	0.95	0.99
TAC	Int Mono	LOC102723701	0.018	0.92	0.98
TAC	Int Mono	LOC102723824	0.019	0.94	0.99
TAC	Int Mono	LOC102724163	-0.053	0.73	0.95
TAC	Int Mono	LOC102724297	-0.14	0.42	0.89
TAC	Int Mono	LOC102724323	-0.034	0.79	0.96
TAC	Int Mono	LOC102724814	0.021	0.87	0.98
TAC	Int Mono	LOC103091866	-0.061	0.6	0.93
TAC	Int Mono	LOC103344931	-0.22	0.37	0.88
TAC	Int Mono	LOC103611081	-0.14	0.5	0.91
TAC	Int Mono	LOC105377348	0.12	0.43	0.89
TAC	Int Mono	LOC105747689	-0.16	0.57	0.92
TAC	Int Mono	LOC113230	-0.03	0.89	0.98
TAC	Int Mono	LOC115110	-0.031	0.79	0.96
TAC	Int Mono	LOC145474	-0.17	0.64	0.93
TAC	Int Mono	LOC145783	-0.024	0.79	0.96
TAC	Int Mono	LOC146880	0.03	0.72	0.95
TAC	Int Mono	LOC148413	0.0011	0.99	1
TAC	Int Mono	LOC150776	-0.0012	0.99	1
TAC	Int Mono	LOC151174	-0.4	0.28	0.85
TAC	Int Mono	LOC152225	-0.21	0.3	0.86
TAC	Int Mono	LOC153684	-0.1	0.29	0.86
TAC	Int Mono	LOC155060	-0.12	0.45	0.9
TAC	Int Mono	LOC171391	-0.12	0.45	0.9
TAC	Int Mono	LOC200772	0.32	0.17	0.81
TAC	Int Mono	LOC202181	-0.037	0.77	0.96
TAC	Int Mono	LOC220729	0.09	0.32	0.87
TAC	Int Mono	LOC283788	-0.14	0.58	0.92
TAC	Int Mono	LOC283922	-0.035	0.72	0.95
TAC	Int Mono	LOC284023	0.12	0.38	0.88
TAC	Int Mono	LOC284454	-1.2	0.0012	0.6
TAC	Int Mono	LOC285074	-0.017	0.81	0.97
TAC	Int Mono	LOC285740	-0.021	0.92	0.99
TAC	Int Mono	LOC286437	-0.1	0.62	0.93
TAC	Int Mono	LOC339059	0.022	0.95	0.99
TAC	Int Mono	LOC339803	0.13	0.32	0.87
TAC	Int Mono	LOC339874	0.11	0.63	0.93
TAC	Int Mono	LOC374443	0.01	0.88	0.98
TAC	Int Mono	LOC388780	-0.24	0.48	0.91
TAC	Int Mono	LOC389641	-0.037	0.85	0.98
TAC	Int Mono	LOC389765	-0.015	0.92	0.98
TAC	Int Mono	LOC389834	-0.27	0.58	0.92
TAC	Int Mono	LOC389906	-0.1	0.61	0.93
TAC	Int Mono	LOC400548	-0.28	0.24	0.84
TAC	Int Mono	LOC401320	-0.0067	0.94	0.99
TAC	Int Mono	LOC439994	-0.082	0.54	0.92
TAC	Int Mono	LOC440434	-0.073	0.51	0.91
TAC	Int Mono	LOC441081	-1	0.041	0.78
TAC	Int Mono	LOC441204	-0.25	0.33	0.87
TAC	Int Mono	LOC441242	0.051	0.71	0.95
TAC	Int Mono	LOC554206	0.1	0.55	0.92
TAC	Int Mono	LOC613037	0.21	0.22	0.83
TAC	Int Mono	LOC642361	-0.011	0.95	0.99
TAC	Int Mono	LOC642846	-0.12	0.61	0.93
TAC	Int Mono	LOC642852	0.098	0.58	0.92
TAC	Int Mono	LOC643072	-0.17	0.21	0.82
TAC	Int Mono	LOC643802	-0.18	0.2	0.82
TAC	Int Mono	LOC644656	0.013	0.94	0.99
TAC	Int Mono	LOC645513	0.21	0.04	0.78
TAC	Int Mono	LOC646471	-0.0069	0.96	0.99
TAC	Int Mono	LOC646762	0.1	0.58	0.92
TAC	Int Mono	LOC648987	-0.081	0.52	0.92
TAC	Int Mono	LOC652276	-0.14	0.17	0.81
TAC	Int Mono	LOC653160	0.31	0.13	0.78
TAC	Int Mono	LOC653513	0.16	0.47	0.91
TAC	Int Mono	LOC654342	0.11	0.64	0.94
TAC	Int Mono	LOC728323	-0.01	0.88	0.98
TAC	Int Mono	LOC728392	-0.18	0.13	0.78
TAC	Int Mono	LOC728554	-0.019	0.88	0.98
TAC	Int Mono	LOC728613	-0.14	0.56	0.92
TAC	Int Mono	LOC728673	0.14	0.53	0.92
TAC	Int Mono	LOC728730	-0.077	0.5	0.91
TAC	Int Mono	LOC728743	-0.12	0.4	0.89
TAC	Int Mono	LOC729083	0.035	0.77	0.96
TAC	Int Mono	LOC729218	0.16	0.11	0.78
TAC	Int Mono	LOC729603	-0.14	0.53	0.92
TAC	Int Mono	LOC729683	0.03	0.76	0.96
TAC	Int Mono	LOC729737	-0.46	0.042	0.78
TAC	Int Mono	LOC730102	-0.014	0.86	0.98
TAC	Int Mono	LOC730183	0.18	0.33	0.87
TAC	Int Mono	LOC731424	-0.012	0.97	0.99
TAC	Int Mono	LOC90784	0.16	0.44	0.9
TAC	Int Mono	LOC93622	-0.002	0.98	1
TAC	Int Mono	LOH12CR1	-0.073	0.24	0.84
TAC	Int Mono	LONP1	-0.026	0.64	0.94
TAC	Int Mono	LONP2	0.066	0.2	0.82
TAC	Int Mono	LONRF1	0.11	0.3	0.86
TAC	Int Mono	LONRF3	-0.47	0.19	0.82
TAC	Int Mono	LOXHD1	-0.42	0.3	0.86
TAC	Int Mono	LOXL3	-0.031	0.67	0.95
TAC	Int Mono	LPAR1	-0.31	0.15	0.8
TAC	Int Mono	LPAR2	-0.00081	0.99	1
TAC	Int Mono	LPAR5	0.14	0.48	0.91
TAC	Int Mono	LPAR6	0.19	0.0093	0.78
TAC	Int Mono	LPCAT1	-0.022	0.76	0.96
TAC	Int Mono	LPCAT2	0.085	0.094	0.78
TAC	Int Mono	LPCAT3	0.059	0.33	0.87
TAC	Int Mono	LPCAT4	-0.088	0.43	0.89
TAC	Int Mono	LPGAT1	-0.052	0.41	0.89
TAC	Int Mono	LPIN1	0.026	0.71	0.95
TAC	Int Mono	LPIN2	-0.071	0.32	0.87
TAC	Int Mono	LPL	0.58	0.17	0.81
TAC	Int Mono	LPP	0.054	0.44	0.9
TAC	Int Mono	LPP-AS2	-0.08	0.66	0.94
TAC	Int Mono	LPPR2	-0.1	0.072	0.78
TAC	Int Mono	LPPR4	-0.1	0.82	0.97
TAC	Int Mono	LPXN	-0.048	0.43	0.89
TAC	Int Mono	LRBA	0.16	0.18	0.82
TAC	Int Mono	LRCH1	-0.029	0.75	0.96
TAC	Int Mono	LRCH3	0.1	0.094	0.78
TAC	Int Mono	LRCH4	-0.044	0.41	0.89
TAC	Int Mono	LRFN1	-0.073	0.56	0.92
TAC	Int Mono	LRFN4	-0.43	0.0034	0.69
TAC	Int Mono	LRG1	-0.29	0.19	0.82
TAC	Int Mono	LRIF1	0.0048	0.95	0.99
TAC	Int Mono	LRIG1	0.14	0.33	0.87
TAC	Int Mono	LRIG2	0.12	0.18	0.82
TAC	Int Mono	LRMP	0.037	0.42	0.89
TAC	Int Mono	LRP1	-0.062	0.33	0.87
TAC	Int Mono	LRP10	-0.091	0.069	0.78
TAC	Int Mono	LRP11	0.22	0.25	0.85
TAC	Int Mono	LRP12	-0.012	0.94	0.99
TAC	Int Mono	LRP3	-0.2	0.17	0.81
TAC	Int Mono	LRP5L	-0.087	0.47	0.91
TAC	Int Mono	LRP8	-0.14	0.33	0.87
TAC	Int Mono	LRPAP1	-0.043	0.46	0.9
TAC	Int Mono	LRPPRC	0.046	0.46	0.9
TAC	Int Mono	LRR1	0.13	0.053	0.78
TAC	Int Mono	LRRC1	0.22	0.29	0.86
TAC	Int Mono	LRRC14	-0.081	0.1	0.78
TAC	Int Mono	LRRC16A	0.029	0.87	0.98
TAC	Int Mono	LRRC16B	-0.022	0.94	0.99
TAC	Int Mono	LRRC20	-0.012	0.95	0.99
TAC	Int Mono	LRRC23	-0.34	0.011	0.78
TAC	Int Mono	LRRC25	-0.059	0.21	0.82
TAC	Int Mono	LRRC27	-0.041	0.61	0.93
TAC	Int Mono	LRRC28	-0.022	0.71	0.95
TAC	Int Mono	LRRC29	-0.097	0.46	0.9
TAC	Int Mono	LRRC3	0.04	0.83	0.97
TAC	Int Mono	LRRC37A	0.058	0.78	0.96
TAC	Int Mono	LRRC37A2	0.15	0.45	0.9
TAC	Int Mono	LRRC37A3	-0.032	0.88	0.98
TAC	Int Mono	LRRC37A4P	-0.12	0.34	0.87
TAC	Int Mono	LRRC37B	0.076	0.36	0.88
TAC	Int Mono	LRRC37BP1	-0.083	0.37	0.88
TAC	Int Mono	LRRC4	-0.44	0.13	0.78
TAC	Int Mono	LRRC40	0.14	0.026	0.78
TAC	Int Mono	LRRC41	0.046	0.31	0.87
TAC	Int Mono	LRRC42	-0.058	0.46	0.9
TAC	Int Mono	LRRC45	-0.034	0.72	0.95
TAC	Int Mono	LRRC46	0.019	0.92	0.99
TAC	Int Mono	LRRC47	-0.11	0.019	0.78
TAC	Int Mono	LRRC48	0.21	0.13	0.78
TAC	Int Mono	LRRC57	0.029	0.54	0.92
TAC	Int Mono	LRRC58	-0.017	0.8	0.97
TAC	Int Mono	LRRC59	-0.026	0.68	0.95
TAC	Int Mono	LRRC61	-0.18	0.25	0.85
TAC	Int Mono	LRRC63	0.0086	0.97	0.99
TAC	Int Mono	LRRC69	-0.3	0.18	0.82
TAC	Int Mono	LRRC75A	-0.26	0.12	0.78
TAC	Int Mono	LRRC75A-AS1	-0.12	0.16	0.8
TAC	Int Mono	LRRC75B	-0.24	0.27	0.85
TAC	Int Mono	LRRC8A	-0.032	0.6	0.93
TAC	Int Mono	LRRC8B	0.086	0.57	0.92
TAC	Int Mono	LRRC8C	0.13	0.12	0.78
TAC	Int Mono	LRRC8D	0.075	0.31	0.87
TAC	Int Mono	LRRCC1	0.16	0.15	0.8
TAC	Int Mono	LRRFIP1	-0.039	0.44	0.9
TAC	Int Mono	LRRFIP2	-0.051	0.27	0.85
TAC	Int Mono	LRRK1	-0.03	0.75	0.95
TAC	Int Mono	LRRK2	-0.027	0.81	0.97
TAC	Int Mono	LRSAM1	-0.029	0.57	0.92
TAC	Int Mono	LRTOMT	-0.038	0.77	0.96
TAC	Int Mono	LRWD1	-0.15	0.11	0.78
TAC	Int Mono	LSG1	-0.00049	0.99	1
TAC	Int Mono	LSM1	-0.077	0.12	0.78
TAC	Int Mono	LSM10	-0.06	0.31	0.86
TAC	Int Mono	LSM11	0.16	0.16	0.81
TAC	Int Mono	LSM12	-0.03	0.46	0.9
TAC	Int Mono	LSM14A	0.02	0.6	0.93
TAC	Int Mono	LSM14B	-0.15	0.27	0.85
TAC	Int Mono	LSM2	-0.042	0.54	0.92
TAC	Int Mono	LSM3	-0.037	0.53	0.92
TAC	Int Mono	LSM4	-0.089	0.16	0.81
TAC	Int Mono	LSM5	0.011	0.87	0.98
TAC	Int Mono	LSM6	-0.038	0.64	0.93
TAC	Int Mono	LSM7	-0.12	0.12	0.78
TAC	Int Mono	LSM8	0.063	0.24	0.84
TAC	Int Mono	LSP1	-0.014	0.9	0.98
TAC	Int Mono	LSS	-0.15	0.21	0.82
TAC	Int Mono	LST1	-0.082	0.32	0.87
TAC	Int Mono	LTA	-0.51	0.067	0.78
TAC	Int Mono	LTA4H	-0.35	0.03	0.78
TAC	Int Mono	LTB	-0.22	0.13	0.78
TAC	Int Mono	LTB4R	-0.2	0.11	0.78
TAC	Int Mono	LTB4R2	-0.049	0.74	0.95
TAC	Int Mono	LTBP3	-0.098	0.46	0.9
TAC	Int Mono	LTBP4	-0.088	0.38	0.89
TAC	Int Mono	LTBR	-0.04	0.41	0.89
TAC	Int Mono	LTN1	0.078	0.12	0.78
TAC	Int Mono	LTV1	0.073	0.19	0.82
TAC	Int Mono	LUC7L	0.054	0.39	0.89
TAC	Int Mono	LUC7L2	-0.12	0.31	0.87
TAC	Int Mono	LUC7L3	-0.018	0.8	0.96
TAC	Int Mono	LUCAT1	-0.64	0.042	0.78
TAC	Int Mono	LUZP1	-0.056	0.4	0.89
TAC	Int Mono	LXN	-0.15	0.3	0.86
TAC	Int Mono	LY6E	0.041	0.81	0.97
TAC	Int Mono	LY6G5B	0.037	0.8	0.97
TAC	Int Mono	LY6G5C	-0.15	0.35	0.87
TAC	Int Mono	LY75	0.0037	0.97	1
TAC	Int Mono	LY86	-0.088	0.28	0.85
TAC	Int Mono	LY9	0.0029	0.99	1
TAC	Int Mono	LY96	0.026	0.77	0.96
TAC	Int Mono	LYAR	0.077	0.29	0.86
TAC	Int Mono	LYG1	-0.13	0.57	0.92
TAC	Int Mono	LYL1	-0.057	0.49	0.91
TAC	Int Mono	LYN	0.028	0.62	0.93
TAC	Int Mono	LYNX1	-0.13	0.52	0.92
TAC	Int Mono	LYPD2	-0.0038	0.99	1
TAC	Int Mono	LYPD5	-0.057	0.81	0.97
TAC	Int Mono	LYPLA1	0.005	0.92	0.99
TAC	Int Mono	LYPLA2	-0.11	0.041	0.78
TAC	Int Mono	LYPLAL1	0.044	0.57	0.92
TAC	Int Mono	LYRM1	-0.013	0.85	0.98
TAC	Int Mono	LYRM2	0.063	0.19	0.82
TAC	Int Mono	LYRM4	0.041	0.64	0.93
TAC	Int Mono	LYRM5	0.011	0.88	0.98
TAC	Int Mono	LYRM7	0.009	0.91	0.98
TAC	Int Mono	LYRM9	0.1	0.39	0.89
TAC	Int Mono	LYSMD1	-0.025	0.89	0.98
TAC	Int Mono	LYSMD2	-0.068	0.31	0.87
TAC	Int Mono	LYSMD3	0.15	0.029	0.78
TAC	Int Mono	LYSMD4	0.06	0.64	0.94
TAC	Int Mono	LYST	-0.023	0.78	0.96
TAC	Int Mono	LYVE1	0.083	0.85	0.98
TAC	Int Mono	LYZ	-0.056	0.87	0.98
TAC	Int Mono	LZIC	-0.00075	0.99	1
TAC	Int Mono	LZTFL1	0.087	0.46	0.9
TAC	Int Mono	LZTR1	-0.11	0.12	0.78
TAC	Int Mono	LZTS2	-0.11	0.41	0.89
TAC	Int Mono	M1AP	-0.4	0.087	0.78
TAC	Int Mono	M6PR	0.06	0.2	0.82
TAC	Int Mono	MACF1	0.02	0.81	0.97
TAC	Int Mono	MACROD1	-0.13	0.56	0.92
TAC	Int Mono	MAD1L1	-0.0042	0.95	0.99
TAC	Int Mono	MAD2L1	-0.18	0.27	0.85
TAC	Int Mono	MAD2L1BP	0.042	0.51	0.92
TAC	Int Mono	MAD2L2	-0.13	0.083	0.78
TAC	Int Mono	MADD	0.032	0.6	0.93
TAC	Int Mono	MAEA	-0.0076	0.86	0.98
TAC	Int Mono	MAF	-0.052	0.83	0.97
TAC	Int Mono	MAF1	-0.079	0.074	0.78
TAC	Int Mono	MAFB	-0.015	0.83	0.97
TAC	Int Mono	MAFF	-0.074	0.78	0.96
TAC	Int Mono	MAFG	-0.061	0.53	0.92
TAC	Int Mono	MAFIP	-0.14	0.64	0.93
TAC	Int Mono	MAGED1	0.077	0.36	0.88
TAC	Int Mono	MAGED2	-0.041	0.47	0.91
TAC	Int Mono	MAGEF1	-0.056	0.75	0.96
TAC	Int Mono	MAGEH1	-0.097	0.26	0.85
TAC	Int Mono	MAGI3	-0.21	0.42	0.89
TAC	Int Mono	MAGIX	-0.22	0.16	0.8
TAC	Int Mono	MAGOH	-0.052	0.32	0.87
TAC	Int Mono	MAGOHB	0.013	0.83	0.97
TAC	Int Mono	MAGT1	0.05	0.32	0.87
TAC	Int Mono	MAK	0.05	0.68	0.95
TAC	Int Mono	MAK16	0.11	0.065	0.78
TAC	Int Mono	MALAT1	0.027	0.8	0.97
TAC	Int Mono	MALSU1	-0.065	0.3	0.86
TAC	Int Mono	MALT1	0.14	0.04	0.78
TAC	Int Mono	MAMDC4	-0.12	0.62	0.93
TAC	Int Mono	MAML1	-0.025	0.73	0.95
TAC	Int Mono	MAML2	-0.075	0.55	0.92
TAC	Int Mono	MAML3	-0.1	0.4	0.89
TAC	Int Mono	MAN1A1	0.061	0.45	0.9
TAC	Int Mono	MAN1A2	0.00071	0.99	1
TAC	Int Mono	MAN1B1	-0.058	0.27	0.85
TAC	Int Mono	MAN1B1-AS1	0.065	0.6	0.93
TAC	Int Mono	MAN1C1	-0.031	0.69	0.95
TAC	Int Mono	MAN2A1	0.013	0.81	0.97
TAC	Int Mono	MAN2A2	0.018	0.87	0.98
TAC	Int Mono	MAN2B1	-0.011	0.84	0.97
TAC	Int Mono	MAN2B2	0.073	0.4	0.89
TAC	Int Mono	MAN2C1	-0.17	0.1	0.78
TAC	Int Mono	MANBA	-0.0075	0.89	0.98
TAC	Int Mono	MANBAL	-0.078	0.18	0.82
TAC	Int Mono	MANEA	-0.0012	0.99	1
TAC	Int Mono	MANEA-AS1	0.03	0.83	0.97
TAC	Int Mono	MANEAL	0.081	0.71	0.95
TAC	Int Mono	MANF	0.03	0.83	0.97
TAC	Int Mono	MANSC1	-0.21	0.3	0.86
TAC	Int Mono	MAP10	0.18	0.12	0.78
TAC	Int Mono	MAP1LC3A	-0.18	0.26	0.85
TAC	Int Mono	MAP1LC3B	0.0013	0.98	1
TAC	Int Mono	MAP1LC3B2	-0.17	0.39	0.89
TAC	Int Mono	MAP1S	-0.076	0.28	0.85
TAC	Int Mono	MAP2K1	0.038	0.6	0.93
TAC	Int Mono	MAP2K2	-0.12	0.058	0.78
TAC	Int Mono	MAP2K3	-0.1	0.074	0.78
TAC	Int Mono	MAP2K4	-0.0075	0.87	0.98
TAC	Int Mono	MAP2K5	-0.077	0.26	0.85
TAC	Int Mono	MAP2K6	-0.27	0.2	0.82
TAC	Int Mono	MAP2K7	-0.085	0.59	0.93
TAC	Int Mono	MAP3K1	0.049	0.51	0.92
TAC	Int Mono	MAP3K10	0.096	0.62	0.93
TAC	Int Mono	MAP3K11	-0.024	0.72	0.95
TAC	Int Mono	MAP3K12	-0.051	0.69	0.95
TAC	Int Mono	MAP3K13	-0.055	0.5	0.91
TAC	Int Mono	MAP3K14	-0.006	0.93	0.99
TAC	Int Mono	MAP3K14-AS1	-0.045	0.86	0.98
TAC	Int Mono	MAP3K2	-0.024	0.55	0.92
TAC	Int Mono	MAP3K3	-0.0039	0.92	0.99
TAC	Int Mono	MAP3K4	0.11	0.1	0.78
TAC	Int Mono	MAP3K5	-0.03	0.57	0.92
TAC	Int Mono	MAP3K6	-0.01	0.94	0.99
TAC	Int Mono	MAP3K7	0.075	0.063	0.78
TAC	Int Mono	MAP3K7CL	-0.087	0.72	0.95
TAC	Int Mono	MAP3K8	0.074	0.23	0.83
TAC	Int Mono	MAP4	-0.013	0.83	0.97
TAC	Int Mono	MAP4K1	0.17	0.23	0.83
TAC	Int Mono	MAP4K2	-0.067	0.34	0.87
TAC	Int Mono	MAP4K3	0.13	0.11	0.78
TAC	Int Mono	MAP4K4	-0.16	0.05	0.78
TAC	Int Mono	MAP4K5	0.097	0.13	0.78
TAC	Int Mono	MAP6D1	0.11	0.56	0.92
TAC	Int Mono	MAP7	-0.039	0.84	0.97
TAC	Int Mono	MAP7D1	-0.063	0.34	0.87
TAC	Int Mono	MAP7D3	0.095	0.34	0.87
TAC	Int Mono	MAPK1	0.0087	0.86	0.98
TAC	Int Mono	MAPK14	-0.017	0.67	0.95
TAC	Int Mono	MAPK1IP1L	-0.0065	0.88	0.98
TAC	Int Mono	MAPK3	-0.092	0.28	0.86
TAC	Int Mono	MAPK6	0.0072	0.92	0.99
TAC	Int Mono	MAPK7	0.063	0.34	0.87
TAC	Int Mono	MAPK8	0.035	0.6	0.93
TAC	Int Mono	MAPK8IP3	-0.031	0.79	0.96
TAC	Int Mono	MAPK9	0.11	0.021	0.78
TAC	Int Mono	MAPKAP1	0.015	0.67	0.94
TAC	Int Mono	MAPKAPK2	-0.067	0.67	0.94
TAC	Int Mono	MAPKAPK3	0.0057	0.89	0.98
TAC	Int Mono	MAPKAPK5	-0.0089	0.83	0.97
TAC	Int Mono	MAPKAPK5-AS1	-0.095	0.16	0.81
TAC	Int Mono	MAPKBP1	-0.15	0.12	0.78
TAC	Int Mono	MAPRE1	0.052	0.2	0.82
TAC	Int Mono	MAPRE2	-0.012	0.82	0.97
TAC	Int Mono	MAPRE3	0.11	0.35	0.87
TAC	Int Mono	1-Mar	-0.57	0.0021	0.68
TAC	Int Mono	1-Mar	0.18	0.01	0.78
TAC	Int Mono	2-Mar	0.17	0.16	0.81
TAC	Int Mono	3-Mar	-0.1	0.57	0.92
TAC	Int Mono	5-Mar	0.05	0.28	0.85
TAC	Int Mono	6-Mar	0.012	0.8	0.97
TAC	Int Mono	7-Mar	0.088	0.089	0.78
TAC	Int Mono	8-Mar	-0.19	0.087	0.78
TAC	Int Mono	MARCKS	0.044	0.72	0.95
TAC	Int Mono	MARCKSL1	-0.052	0.6	0.93
TAC	Int Mono	MARCO	-0.27	0.33	0.87
TAC	Int Mono	MARK2	0.015	0.69	0.95
TAC	Int Mono	MARK3	0.018	0.6	0.93
TAC	Int Mono	MARK4	-0.24	0.1	0.78
TAC	Int Mono	MARS	0.057	0.12	0.78
TAC	Int Mono	MARS2	0.025	0.81	0.97
TAC	Int Mono	MARVELD1	0.19	0.11	0.78
TAC	Int Mono	MASP2	-0.21	0.36	0.88
TAC	Int Mono	MAST1	-0.024	0.92	0.98
TAC	Int Mono	MAST2	0.042	0.52	0.92
TAC	Int Mono	MAST3	-0.11	0.13	0.78
TAC	Int Mono	MASTL	0.089	0.4	0.89
TAC	Int Mono	MAT2A	0.056	0.31	0.86
TAC	Int Mono	MAT2B	0.039	0.29	0.86
TAC	Int Mono	MATN1-AS1	-0.097	0.66	0.94
TAC	Int Mono	MATR3	0.053	0.18	0.82
TAC	Int Mono	MAU2	0.011	0.78	0.96
TAC	Int Mono	MAVS	-0.0081	0.93	0.99
TAC	Int Mono	MAX	-0.041	0.43	0.89
TAC	Int Mono	MAZ	-0.11	0.19	0.82
TAC	Int Mono	MB21D1	0.077	0.31	0.87
TAC	Int Mono	MB21D2	-0.12	0.59	0.93
TAC	Int Mono	MBD1	-0.0014	0.97	0.99
TAC	Int Mono	MBD2	-0.062	0.41	0.89
TAC	Int Mono	MBD3	-0.15	0.12	0.78
TAC	Int Mono	MBD4	0.065	0.19	0.82
TAC	Int Mono	MBD5	0.097	0.43	0.89
TAC	Int Mono	MBD6	-0.11	0.4	0.89
TAC	Int Mono	MBIP	0.13	0.075	0.78
TAC	Int Mono	MBLAC1	0.15	0.34	0.87
TAC	Int Mono	MBLAC2	0.057	0.6	0.93
TAC	Int Mono	MBNL1	0.085	0.058	0.78
TAC	Int Mono	MBNL1-AS1	-0.21	0.15	0.8
TAC	Int Mono	MBNL2	0.14	0.13	0.78
TAC	Int Mono	MBNL3	0.059	0.51	0.92
TAC	Int Mono	MBOAT1	-0.026	0.72	0.95
TAC	Int Mono	MBOAT2	-0.36	0.014	0.78
TAC	Int Mono	MBOAT4	-0.084	0.7	0.95
TAC	Int Mono	MBOAT7	-0.11	0.16	0.8
TAC	Int Mono	MBP	-0.097	0.074	0.78
TAC	Int Mono	MBTD1	-0.043	0.64	0.94
TAC	Int Mono	MBTPS1	0.023	0.58	0.92
TAC	Int Mono	MBTPS2	0.047	0.52	0.92
TAC	Int Mono	MCAT	-0.062	0.43	0.89
TAC	Int Mono	MCC	-0.25	0.24	0.83
TAC	Int Mono	MCCC1	0.1	0.054	0.78
TAC	Int Mono	MCCC2	0.0026	0.96	0.99
TAC	Int Mono	MCEE	-0.051	0.44	0.9
TAC	Int Mono	MCEMP1	-0.56	0.038	0.78
TAC	Int Mono	MCFD2	0.097	0.12	0.78
TAC	Int Mono	MCL1	-0.015	0.88	0.98
TAC	Int Mono	MCM2	0.16	0.25	0.85
TAC	Int Mono	MCM3	0.0087	0.87	0.98
TAC	Int Mono	MCM3AP	0.013	0.87	0.98
TAC	Int Mono	MCM3AP-AS1	0.065	0.73	0.95
TAC	Int Mono	MCM4	0.059	0.48	0.91
TAC	Int Mono	MCM5	-0.088	0.084	0.78
TAC	Int Mono	MCM6	0.16	0.033	0.78
TAC	Int Mono	MCM7	0.012	0.83	0.97
TAC	Int Mono	MCM9	0.041	0.51	0.92
TAC	Int Mono	MCMBP	0.038	0.38	0.89
TAC	Int Mono	MCOLN1	0.067	0.35	0.87
TAC	Int Mono	MCOLN2	0.16	0.42	0.89
TAC	Int Mono	MCPH1	0.076	0.14	0.79
TAC	Int Mono	MCRS1	-0.088	0.041	0.78
TAC	Int Mono	MCTP1	0.05	0.35	0.87
TAC	Int Mono	MCTP2	-0.1	0.65	0.94
TAC	Int Mono	MCTS1	0.044	0.47	0.9
TAC	Int Mono	MCTS2P	-0.053	0.74	0.95
TAC	Int Mono	MCU	-0.093	0.09	0.78
TAC	Int Mono	MCUR1	0.0051	0.93	0.99
TAC	Int Mono	MDC1	0.031	0.78	0.96
TAC	Int Mono	MDFIC	0.011	0.87	0.98
TAC	Int Mono	MDH1	-0.005	0.91	0.98
TAC	Int Mono	MDH2	-0.059	0.21	0.82
TAC	Int Mono	MDM1	-0.14	0.23	0.83
TAC	Int Mono	MDM2	0.2	0.11	0.78
TAC	Int Mono	MDM4	0.028	0.78	0.96
TAC	Int Mono	MDN1	-0.17	0.083	0.78
TAC	Int Mono	MDP1	0.02	0.92	0.98
TAC	Int Mono	ME1	0.11	0.65	0.94
TAC	Int Mono	ME2	0.1	0.02	0.78
TAC	Int Mono	ME3	0.13	0.57	0.92
TAC	Int Mono	MEA1	-0.13	0.047	0.78
TAC	Int Mono	MEAF6	0.025	0.53	0.92
TAC	Int Mono	MECP2	-0.068	0.31	0.87
TAC	Int Mono	MECR	0.05	0.39	0.89
TAC	Int Mono	MED1	0.076	0.23	0.83
TAC	Int Mono	MED10	-0.052	0.25	0.85
TAC	Int Mono	MED11	-0.052	0.26	0.85
TAC	Int Mono	MED12	-0.037	0.7	0.95
TAC	Int Mono	MED12L	0.33	0.14	0.79
TAC	Int Mono	MED13	0.052	0.54	0.92
TAC	Int Mono	MED13L	-0.0058	0.94	0.99
TAC	Int Mono	MED14	0.13	0.025	0.78
TAC	Int Mono	MED14OS	-0.0058	0.96	0.99
TAC	Int Mono	MED15	0.01	0.82	0.97
TAC	Int Mono	MED16	-0.014	0.86	0.98
TAC	Int Mono	MED17	0.084	0.096	0.78
TAC	Int Mono	MED18	0.045	0.56	0.92
TAC	Int Mono	MED19	0.029	0.69	0.95
TAC	Int Mono	MED20	0.028	0.68	0.95
TAC	Int Mono	MED21	0.096	0.1	0.78
TAC	Int Mono	MED22	-0.084	0.25	0.85
TAC	Int Mono	MED23	0.077	0.18	0.82
TAC	Int Mono	MED24	0.014	0.76	0.96
TAC	Int Mono	MED25	-0.045	0.56	0.92
TAC	Int Mono	MED26	-0.071	0.34	0.87
TAC	Int Mono	MED27	0.01	0.81	0.97
TAC	Int Mono	MED28	0.0032	0.95	0.99
TAC	Int Mono	MED29	0.0038	0.93	0.99
TAC	Int Mono	MED30	-0.016	0.79	0.96
TAC	Int Mono	MED31	-0.07	0.48	0.91
TAC	Int Mono	MED4	0.054	0.31	0.87
TAC	Int Mono	MED6	0.024	0.61	0.93
TAC	Int Mono	MED7	0.023	0.66	0.94
TAC	Int Mono	MED8	-0.018	0.7	0.95
TAC	Int Mono	MED9	-0.088	0.15	0.8
TAC	Int Mono	MEF2A	0.13	0.091	0.78
TAC	Int Mono	MEF2BNB	-0.1	0.15	0.8
TAC	Int Mono	MEF2C	0.1	0.1	0.78
TAC	Int Mono	MEF2D	-0.11	0.12	0.78
TAC	Int Mono	MEFV	0.0038	0.95	0.99
TAC	Int Mono	MEGF8	-0.0084	0.96	0.99
TAC	Int Mono	MEGF9	-0.062	0.44	0.9
TAC	Int Mono	MEI1	-0.032	0.78	0.96
TAC	Int Mono	MEIKIN	0.43	0.081	0.78
TAC	Int Mono	MEIS3P1	0.3	0.28	0.86
TAC	Int Mono	MEMO1	-0.016	0.74	0.95
TAC	Int Mono	MEN1	-0.038	0.51	0.91
TAC	Int Mono	MEPCE	-0.037	0.69	0.95
TAC	Int Mono	MERTK	0.2	0.11	0.78
TAC	Int Mono	MESDC1	-0.0022	0.98	1
TAC	Int Mono	MESDC2	0.036	0.45	0.9
TAC	Int Mono	MEST	-0.27	0.096	0.78
TAC	Int Mono	METAP1	-0.0087	0.85	0.98
TAC	Int Mono	METAP1D	0.12	0.58	0.92
TAC	Int Mono	METAP2	0.045	0.33	0.87
TAC	Int Mono	METRN	-0.076	0.62	0.93
TAC	Int Mono	METRNL	-0.033	0.72	0.95
TAC	Int Mono	METTL1	0.01	0.94	0.99
TAC	Int Mono	METTL10	0.033	0.59	0.93
TAC	Int Mono	METTL12	-0.048	0.78	0.96
TAC	Int Mono	METTL13	0.029	0.51	0.92
TAC	Int Mono	METTL14	0.17	0.0055	0.78
TAC	Int Mono	METTL15	-0.089	0.21	0.82
TAC	Int Mono	METTL16	-0.0037	0.96	0.99
TAC	Int Mono	METTL17	0.13	0.061	0.78
TAC	Int Mono	METTL18	0.1	0.25	0.85
TAC	Int Mono	METTL20	-0.011	0.92	0.99
TAC	Int Mono	METTL21A	0.093	0.076	0.78
TAC	Int Mono	METTL21B	-0.13	0.32	0.87
TAC	Int Mono	METTL22	0.0063	0.92	0.98
TAC	Int Mono	METTL23	-0.025	0.61	0.93
TAC	Int Mono	METTL25	0.017	0.8	0.96
TAC	Int Mono	METTL2A	0.094	0.17	0.81
TAC	Int Mono	METTL2B	-0.037	0.55	0.92
TAC	Int Mono	METTL3	0.035	0.48	0.91
TAC	Int Mono	METTL4	0.027	0.75	0.96
TAC	Int Mono	METTL5	0.054	0.38	0.88
TAC	Int Mono	METTL6	0.075	0.21	0.82
TAC	Int Mono	METTL7A	0.08	0.3	0.86
TAC	Int Mono	METTL7B	0.29	0.38	0.89
TAC	Int Mono	METTL8	-0.047	0.57	0.92
TAC	Int Mono	METTL9	-0.028	0.5	0.91
TAC	Int Mono	MEX3C	0.13	0.26	0.85
TAC	Int Mono	MFAP1	0.062	0.25	0.84
TAC	Int Mono	MFAP3	0.057	0.43	0.89
TAC	Int Mono	MFAP4	-0.017	0.95	0.99
TAC	Int Mono	MFF	-0.036	0.35	0.87
TAC	Int Mono	MFGE8	0.2	0.65	0.94
TAC	Int Mono	MFHAS1	-0.018	0.92	0.98
TAC	Int Mono	MFN1	-0.013	0.89	0.98
TAC	Int Mono	MFN2	0.021	0.7	0.95
TAC	Int Mono	MFNG	-0.032	0.57	0.92
TAC	Int Mono	MFSD1	0.00043	0.99	1
TAC	Int Mono	MFSD10	-0.078	0.18	0.82
TAC	Int Mono	MFSD11	-0.011	0.79	0.96
TAC	Int Mono	MFSD12	-0.054	0.49	0.91
TAC	Int Mono	MFSD2A	-0.28	0.029	0.78
TAC	Int Mono	MFSD3	-0.051	0.59	0.93
TAC	Int Mono	MFSD4	0.11	0.55	0.92
TAC	Int Mono	MFSD5	-0.029	0.6	0.93
TAC	Int Mono	MFSD6	-0.062	0.62	0.93
TAC	Int Mono	MFSD7	-0.016	0.82	0.97
TAC	Int Mono	MFSD8	0.078	0.18	0.82
TAC	Int Mono	MFSD9	-0.029	0.74	0.95
TAC	Int Mono	MGA	-0.0039	0.95	0.99
TAC	Int Mono	MGAT1	0.021	0.68	0.95
TAC	Int Mono	MGAT2	0.052	0.19	0.82
TAC	Int Mono	MGAT4A	-0.074	0.5	0.91
TAC	Int Mono	MGAT4B	-0.052	0.47	0.9
TAC	Int Mono	MGAT5	-0.025	0.81	0.97
TAC	Int Mono	MGC12916	0.11	0.76	0.96
TAC	Int Mono	MGC16142	-0.3	0.19	0.82
TAC	Int Mono	MGC16275	-0.0073	0.93	0.99
TAC	Int Mono	MGC27345	0.028	0.73	0.95
TAC	Int Mono	MGC57346	0.1	0.68	0.95
TAC	Int Mono	MGC72080	-0.074	0.35	0.87
TAC	Int Mono	MGEA5	0.048	0.49	0.91
TAC	Int Mono	MGLL	0.031	0.87	0.98
TAC	Int Mono	MGME1	-0.28	0.03	0.78
TAC	Int Mono	MGMT	-0.12	0.097	0.78
TAC	Int Mono	MGRN1	0.049	0.62	0.93
TAC	Int Mono	MGST1	0.0078	0.96	0.99
TAC	Int Mono	MGST2	0.029	0.71	0.95
TAC	Int Mono	MGST3	-0.047	0.6	0.93
TAC	Int Mono	MIA3	0.14	0.0064	0.78
TAC	Int Mono	MIATNB	-0.14	0.24	0.83
TAC	Int Mono	MIB1	0.04	0.66	0.94
TAC	Int Mono	MIB2	-0.15	0.11	0.78
TAC	Int Mono	MICA	0.046	0.64	0.93
TAC	Int Mono	MICAL1	-0.051	0.46	0.9
TAC	Int Mono	MICAL2	-0.32	0.048	0.78
TAC	Int Mono	MICAL3	-0.068	0.83	0.97
TAC	Int Mono	MICALL1	0.0091	0.92	0.99
TAC	Int Mono	MICALL2	-0.23	0.22	0.83
TAC	Int Mono	MICB	0.065	0.45	0.9
TAC	Int Mono	MICU1	-0.074	0.14	0.8
TAC	Int Mono	MICU2	0.038	0.44	0.9
TAC	Int Mono	MID1IP1	-0.2	0.011	0.78
TAC	Int Mono	MIDN	-0.09	0.43	0.89
TAC	Int Mono	MIEF1	0.047	0.32	0.87
TAC	Int Mono	MIEF2	-0.062	0.47	0.91
TAC	Int Mono	MIEN1	-0.13	0.034	0.78
TAC	Int Mono	MIER1	0.11	0.022	0.78
TAC	Int Mono	MIER2	0.023	0.73	0.95
TAC	Int Mono	MIER3	0.092	0.25	0.85
TAC	Int Mono	MIF4GD	0.038	0.57	0.92
TAC	Int Mono	MIIP	-0.07	0.35	0.87
TAC	Int Mono	MILR1	0.038	0.69	0.95
TAC	Int Mono	MINA	0.13	0.074	0.78
TAC	Int Mono	MINK1	-0.12	0.076	0.78
TAC	Int Mono	MINOS1	-0.086	0.21	0.82
TAC	Int Mono	MINOS1P1	-0.19	0.41	0.89
TAC	Int Mono	MINPP1	0.039	0.63	0.93
TAC	Int Mono	MIOS	0.042	0.36	0.88
TAC	Int Mono	MIPEP	0.051	0.55	0.92
TAC	Int Mono	MIPEPP3	0.09	0.71	0.95
TAC	Int Mono	MIR142	-0.13	0.61	0.93
TAC	Int Mono	MIR181A1HG	0.21	0.28	0.85
TAC	Int Mono	MIR21	-0.16	0.43	0.89
TAC	Int Mono	MIR223	-0.077	0.52	0.92
TAC	Int Mono	MIR22HG	-0.022	0.85	0.98
TAC	Int Mono	MIR3064	0.14	0.19	0.82
TAC	Int Mono	MIR3198-1	-0.38	0.19	0.82
TAC	Int Mono	MIR3916	0.03	0.83	0.97
TAC	Int Mono	MIR4434	-0.12	0.52	0.92
TAC	Int Mono	MIR4435-2HG	-0.043	0.73	0.95
TAC	Int Mono	MIR4442	-0.17	0.37	0.88
TAC	Int Mono	MIR4458HG	0.19	0.45	0.9
TAC	Int Mono	MIR4512	-0.13	0.59	0.93
TAC	Int Mono	MIR4691	-0.11	0.49	0.91
TAC	Int Mono	MIR4785	-0.066	0.69	0.95
TAC	Int Mono	MIR5047	-0.018	0.86	0.98
TAC	Int Mono	MIR5096	-0.078	0.65	0.94
TAC	Int Mono	MIR5690	0.46	0.15	0.8
TAC	Int Mono	MIR570	0.021	0.91	0.98
TAC	Int Mono	MIR573	0.45	0.16	0.81
TAC	Int Mono	MIR616	-0.061	0.8	0.97
TAC	Int Mono	MIR7152	-0.011	0.97	0.99
TAC	Int Mono	MIR762HG	-0.097	0.41	0.89
TAC	Int Mono	MIR7848	-0.00047	1	1
TAC	Int Mono	MIRLET7BHG	-0.26	0.14	0.8
TAC	Int Mono	MIRLET7DHG	-0.21	0.31	0.87
TAC	Int Mono	MIS12	0.06	0.4	0.89
TAC	Int Mono	MIS18A	-0.076	0.39	0.89
TAC	Int Mono	MIS18BP1	0.079	0.11	0.78
TAC	Int Mono	MITD1	0.013	0.83	0.97
TAC	Int Mono	MITF	0.08	0.41	0.89
TAC	Int Mono	MKKS	-0.026	0.6	0.93
TAC	Int Mono	MKL1	-0.059	0.26	0.85
TAC	Int Mono	MKL2	0.21	0.094	0.78
TAC	Int Mono	MKLN1	0.078	0.16	0.8
TAC	Int Mono	MKLN1-AS	0.17	0.38	0.88
TAC	Int Mono	MKNK1	0.05	0.34	0.87
TAC	Int Mono	MKNK2	-0.14	0.097	0.78
TAC	Int Mono	MKRN1	0.05	0.11	0.78
TAC	Int Mono	MKRN2	0.045	0.37	0.88
TAC	Int Mono	MKS1	0.011	0.87	0.98
TAC	Int Mono	MLC1	-0.13	0.31	0.87
TAC	Int Mono	MLEC	-0.08	0.32	0.87
TAC	Int Mono	MLF2	-0.039	0.36	0.87
TAC	Int Mono	MLH1	0.019	0.61	0.93
TAC	Int Mono	MLH3	0.13	0.16	0.8
TAC	Int Mono	MLKL	0.038	0.65	0.94
TAC	Int Mono	MLLT1	-0.083	0.48	0.91
TAC	Int Mono	MLLT10	-0.044	0.57	0.92
TAC	Int Mono	MLLT11	0.28	0.12	0.78
TAC	Int Mono	MLLT3	-0.051	0.81	0.97
TAC	Int Mono	MLLT4	-0.36	0.089	0.78
TAC	Int Mono	MLLT6	-0.23	0.068	0.78
TAC	Int Mono	MLST8	-0.094	0.084	0.78
TAC	Int Mono	MLX	0.092	0.097	0.78
TAC	Int Mono	MLXIP	-0.022	0.75	0.95
TAC	Int Mono	MLYCD	0.012	0.86	0.98
TAC	Int Mono	MMAA	0.11	0.12	0.78
TAC	Int Mono	MMAB	-0.069	0.47	0.91
TAC	Int Mono	MMACHC	0.04	0.86	0.98
TAC	Int Mono	MMADHC	0.043	0.42	0.89
TAC	Int Mono	MMD	0.088	0.41	0.89
TAC	Int Mono	MMGT1	-0.15	0.036	0.78
TAC	Int Mono	MMP17	-0.16	0.39	0.89
TAC	Int Mono	MMP19	-0.089	0.76	0.96
TAC	Int Mono	MMP24	0.15	0.41	0.89
TAC	Int Mono	MMP24-AS1	-0.06	0.53	0.92
TAC	Int Mono	MMS19	-0.091	0.092	0.78
TAC	Int Mono	MMS22L	0.18	0.13	0.78
TAC	Int Mono	MN1	-0.0053	0.98	1
TAC	Int Mono	MNAT1	0.041	0.66	0.94
TAC	Int Mono	MNDA	0.03	0.7	0.95
TAC	Int Mono	MNT	0.031	0.82	0.97
TAC	Int Mono	MOAP1	-0.018	0.75	0.96
TAC	Int Mono	MOB1A	0.13	0.0066	0.78
TAC	Int Mono	MOB1B	0.13	0.19	0.82
TAC	Int Mono	MOB2	-0.11	0.065	0.78
TAC	Int Mono	MOB3A	-0.031	0.44	0.9
TAC	Int Mono	MOB3B	0.32	0.011	0.78
TAC	Int Mono	MOB3C	0.053	0.39	0.89
TAC	Int Mono	MOCS1	-1.1	0.19	0.82
TAC	Int Mono	MOCS2	0.043	0.45	0.9
TAC	Int Mono	MOCS3	0.14	0.05	0.78
TAC	Int Mono	MOGS	-0.045	0.7	0.95
TAC	Int Mono	MOK	-0.039	0.89	0.98
TAC	Int Mono	MON1A	-0.18	0.02	0.78
TAC	Int Mono	MON1B	-0.034	0.48	0.91
TAC	Int Mono	MON2	0.11	0.052	0.78
TAC	Int Mono	MORC2	-0.024	0.75	0.96
TAC	Int Mono	MORC2-AS1	0.075	0.61	0.93
TAC	Int Mono	MORC3	0.07	0.15	0.8
TAC	Int Mono	MORC4	0.71	0.039	0.78
TAC	Int Mono	MORF4L1	-0.0041	0.94	0.99
TAC	Int Mono	MORF4L2	0.049	0.33	0.87
TAC	Int Mono	MORN1	0.15	0.29	0.86
TAC	Int Mono	MORN2	-0.079	0.52	0.92
TAC	Int Mono	MOSPD1	0.071	0.42	0.89
TAC	Int Mono	MOSPD2	0.013	0.84	0.97
TAC	Int Mono	MOSPD3	-0.29	0.0021	0.68
TAC	Int Mono	MOV10	0.14	0.076	0.78
TAC	Int Mono	MPC1	-0.017	0.78	0.96
TAC	Int Mono	MPC2	-0.023	0.66	0.94
TAC	Int Mono	MPDU1	-0.02	0.62	0.93
TAC	Int Mono	MPEG1	-0.029	0.64	0.93
TAC	Int Mono	MPG	-0.12	0.083	0.78
TAC	Int Mono	MPHOSPH10	0.04	0.39	0.89
TAC	Int Mono	MPHOSPH6	0.035	0.73	0.95
TAC	Int Mono	MPHOSPH8	-0.031	0.63	0.93
TAC	Int Mono	MPHOSPH9	0.079	0.34	0.87
TAC	Int Mono	MPI	-0.041	0.53	0.92
TAC	Int Mono	MPLKIP	-0.019	0.74	0.95
TAC	Int Mono	MPND	-0.06	0.49	0.91
TAC	Int Mono	MPO	-0.16	0.19	0.82
TAC	Int Mono	MPP1	0.00021	1	1
TAC	Int Mono	MPP5	0.014	0.88	0.98
TAC	Int Mono	MPP7	-0.14	0.32	0.87
TAC	Int Mono	MPPE1	-0.021	0.71	0.95
TAC	Int Mono	MPRIP	0.061	0.51	0.92
TAC	Int Mono	MPST	-0.23	0.032	0.78
TAC	Int Mono	MPV17	-0.067	0.15	0.8
TAC	Int Mono	MPV17L2	-0.031	0.79	0.96
TAC	Int Mono	MPZL1	0.06	0.43	0.89
TAC	Int Mono	MPZL2	-0.072	0.74	0.95
TAC	Int Mono	MPZL3	-0.0078	0.94	0.99
TAC	Int Mono	MR1	0.039	0.35	0.87
TAC	Int Mono	MRAS	-0.075	0.55	0.92
TAC	Int Mono	MRC1	1.1	0.0062	0.78
TAC	Int Mono	MRE11A	0.044	0.41	0.89
TAC	Int Mono	MRFAP1	-0.068	0.11	0.78
TAC	Int Mono	MRFAP1L1	0.054	0.22	0.83
TAC	Int Mono	MRGBP	-0.069	0.26	0.85
TAC	Int Mono	MRI1	0.027	0.68	0.95
TAC	Int Mono	MRM1	0.18	0.31	0.87
TAC	Int Mono	MROH1	-0.18	0.031	0.78
TAC	Int Mono	MROH6	-0.11	0.64	0.93
TAC	Int Mono	MRPL1	0.089	0.19	0.82
TAC	Int Mono	MRPL10	0.028	0.49	0.91
TAC	Int Mono	MRPL11	-0.11	0.062	0.78
TAC	Int Mono	MRPL12	-0.066	0.41	0.89
TAC	Int Mono	MRPL13	0.018	0.72	0.95
TAC	Int Mono	MRPL14	-0.12	0.086	0.78
TAC	Int Mono	MRPL15	0.01	0.82	0.97
TAC	Int Mono	MRPL16	-0.0024	0.96	0.99
TAC	Int Mono	MRPL17	-0.067	0.35	0.87
TAC	Int Mono	MRPL18	0.019	0.73	0.95
TAC	Int Mono	MRPL19	0.077	0.059	0.78
TAC	Int Mono	MRPL2	0.068	0.23	0.83
TAC	Int Mono	MRPL20	-0.052	0.36	0.88
TAC	Int Mono	MRPL21	-0.031	0.64	0.94
TAC	Int Mono	MRPL22	0.047	0.39	0.89
TAC	Int Mono	MRPL23	-0.19	0.11	0.78
TAC	Int Mono	MRPL24	-0.05	0.44	0.9
TAC	Int Mono	MRPL27	-0.01	0.88	0.98
TAC	Int Mono	MRPL28	-0.094	0.14	0.8
TAC	Int Mono	MRPL3	0.11	0.15	0.8
TAC	Int Mono	MRPL30	0.021	0.69	0.95
TAC	Int Mono	MRPL32	-0.012	0.81	0.97
TAC	Int Mono	MRPL33	-0.079	0.18	0.82
TAC	Int Mono	MRPL34	-0.11	0.062	0.78
TAC	Int Mono	MRPL35	0.072	0.12	0.78
TAC	Int Mono	MRPL36	-0.1	0.17	0.81
TAC	Int Mono	MRPL37	-0.0018	0.97	1
TAC	Int Mono	MRPL38	-0.019	0.74	0.95
TAC	Int Mono	MRPL39	0.081	0.28	0.85
TAC	Int Mono	MRPL4	-0.0023	0.97	1
TAC	Int Mono	MRPL40	-0.045	0.49	0.91
TAC	Int Mono	MRPL41	-0.17	0.079	0.78
TAC	Int Mono	MRPL42	0.047	0.5	0.91
TAC	Int Mono	MRPL43	-0.061	0.3	0.86
TAC	Int Mono	MRPL44	-0.015	0.76	0.96
TAC	Int Mono	MRPL45	-0.011	0.84	0.97
TAC	Int Mono	MRPL45P2	-0.15	0.3	0.86
TAC	Int Mono	MRPL46	0.029	0.63	0.93
TAC	Int Mono	MRPL47	0.028	0.61	0.93
TAC	Int Mono	MRPL48	-0.14	0.024	0.78
TAC	Int Mono	MRPL49	0.082	0.12	0.78
TAC	Int Mono	MRPL50	0.1	0.075	0.78
TAC	Int Mono	MRPL51	-0.11	0.11	0.78
TAC	Int Mono	MRPL52	-0.1	0.2	0.82
TAC	Int Mono	MRPL53	-0.11	0.23	0.83
TAC	Int Mono	MRPL54	-0.14	0.16	0.8
TAC	Int Mono	MRPL55	-0.083	0.21	0.82
TAC	Int Mono	MRPL57	-0.053	0.34	0.87
TAC	Int Mono	MRPL9	0.022	0.71	0.95
TAC	Int Mono	MRPS10	0.067	0.17	0.81
TAC	Int Mono	MRPS11	-0.041	0.43	0.89
TAC	Int Mono	MRPS12	-0.08	0.29	0.86
TAC	Int Mono	MRPS14	0.032	0.48	0.91
TAC	Int Mono	MRPS15	-0.037	0.44	0.9
TAC	Int Mono	MRPS16	-0.016	0.74	0.95
TAC	Int Mono	MRPS17	-0.14	0.078	0.78
TAC	Int Mono	MRPS18A	-0.02	0.78	0.96
TAC	Int Mono	MRPS18B	-0.0081	0.87	0.98
TAC	Int Mono	MRPS18C	-0.0014	0.99	1
TAC	Int Mono	MRPS2	-0.06	0.43	0.89
TAC	Int Mono	MRPS21	-0.031	0.52	0.92
TAC	Int Mono	MRPS22	0.047	0.35	0.87
TAC	Int Mono	MRPS23	-0.029	0.56	0.92
TAC	Int Mono	MRPS25	-0.019	0.69	0.95
TAC	Int Mono	MRPS26	-0.056	0.35	0.87
TAC	Int Mono	MRPS27	0.043	0.39	0.89
TAC	Int Mono	MRPS28	-0.028	0.62	0.93
TAC	Int Mono	MRPS30	0.045	0.34	0.87
TAC	Int Mono	MRPS31	0.022	0.66	0.94
TAC	Int Mono	MRPS31P5	0.014	0.9	0.98
TAC	Int Mono	MRPS33	-0.064	0.33	0.87
TAC	Int Mono	MRPS34	-0.069	0.36	0.88
TAC	Int Mono	MRPS35	0.042	0.42	0.89
TAC	Int Mono	MRPS36	-0.039	0.54	0.92
TAC	Int Mono	MRPS5	-0.06	0.22	0.83
TAC	Int Mono	MRPS6	-0.089	0.26	0.85
TAC	Int Mono	MRPS7	0.0063	0.9	0.98
TAC	Int Mono	MRPS9	0.11	0.056	0.78
TAC	Int Mono	MRRF	0.051	0.33	0.87
TAC	Int Mono	MRS2	0.12	0.016	0.78
TAC	Int Mono	MRS2P2	-0.13	0.62	0.93
TAC	Int Mono	MRTO4	-0.064	0.4	0.89
TAC	Int Mono	MRVI1	0.064	0.54	0.92
TAC	Int Mono	MRVI1-AS1	-0.17	0.44	0.9
TAC	Int Mono	MS4A14	0.068	0.52	0.92
TAC	Int Mono	MS4A4A	0.2	0.23	0.83
TAC	Int Mono	MS4A6A	0.0032	0.98	1
TAC	Int Mono	MS4A7	-0.095	0.36	0.88
TAC	Int Mono	MSANTD2	0.018	0.82	0.97
TAC	Int Mono	MSANTD4	0.11	0.11	0.78
TAC	Int Mono	MSH2	-0.058	0.48	0.91
TAC	Int Mono	MSH3	0.18	0.023	0.78
TAC	Int Mono	MSH6	0.14	0.0057	0.78
TAC	Int Mono	MSL1	-0.058	0.44	0.9
TAC	Int Mono	MSL2	0.009	0.92	0.98
TAC	Int Mono	MSL3	0.027	0.52	0.92
TAC	Int Mono	MSL3P1	0.35	0.041	0.78
TAC	Int Mono	MSMO1	0.064	0.45	0.9
TAC	Int Mono	MSMP	0.14	0.41	0.89
TAC	Int Mono	MSN	0.017	0.72	0.95
TAC	Int Mono	MSR1	0.39	0.18	0.82
TAC	Int Mono	MSRA	-0.048	0.57	0.92
TAC	Int Mono	MSRB1	-0.19	0.0014	0.63
TAC	Int Mono	MSRB2	-0.04	0.65	0.94
TAC	Int Mono	MSRB3	0.17	0.46	0.9
TAC	Int Mono	MSS51	-0.073	0.74	0.95
TAC	Int Mono	MST1	-0.11	0.66	0.94
TAC	Int Mono	MSTO2P	0.33	0.039	0.78
TAC	Int Mono	MT1E	0.19	0.46	0.9
TAC	Int Mono	MT1F	-0.27	0.29	0.86
TAC	Int Mono	MT1X	0.15	0.32	0.87
TAC	Int Mono	MT2A	-0.014	0.94	0.99
TAC	Int Mono	MTA1	-0.18	0.11	0.78
TAC	Int Mono	MTA2	-0.021	0.72	0.95
TAC	Int Mono	MTA3	0.079	0.52	0.92
TAC	Int Mono	MTAP	0.11	0.16	0.81
TAC	Int Mono	MTBP	-0.012	0.92	0.99
TAC	Int Mono	MTCH1	-0.058	0.19	0.82
TAC	Int Mono	MTCH2	-0.029	0.49	0.91
TAC	Int Mono	MTCP1	-0.11	0.62	0.93
TAC	Int Mono	MTDH	-0.07	0.13	0.78
TAC	Int Mono	MTERF1	0.1	0.1	0.78
TAC	Int Mono	MTERF2	0.16	0.4	0.89
TAC	Int Mono	MTERF3	0.053	0.3	0.86
TAC	Int Mono	MTERF4	-0.055	0.35	0.87
TAC	Int Mono	MTF1	-0.061	0.24	0.84
TAC	Int Mono	MTF2	0.046	0.26	0.85
TAC	Int Mono	MTFMT	0.12	0.066	0.78
TAC	Int Mono	MTFP1	-0.0084	0.94	0.99
TAC	Int Mono	MTFR1	0.02	0.85	0.98
TAC	Int Mono	MTFR1L	0.0048	0.89	0.98
TAC	Int Mono	MTFR2	0.31	0.023	0.78
TAC	Int Mono	MTG1	-0.026	0.74	0.95
TAC	Int Mono	MTG2	-0.038	0.5	0.91
TAC	Int Mono	MTHFD1	0.0037	0.96	0.99
TAC	Int Mono	MTHFD1L	0.11	0.42	0.89
TAC	Int Mono	MTHFD2	0.098	0.11	0.78
TAC	Int Mono	MTHFD2L	0.073	0.54	0.92
TAC	Int Mono	MTHFR	0.036	0.58	0.92
TAC	Int Mono	MTHFS	-0.13	0.54	0.92
TAC	Int Mono	MTHFSD	-0.034	0.51	0.92
TAC	Int Mono	MTIF2	0.006	0.9	0.98
TAC	Int Mono	MTIF3	0.0089	0.86	0.98
TAC	Int Mono	MTL5	-0.11	0.38	0.88
TAC	Int Mono	MTM1	0.1	0.046	0.78
TAC	Int Mono	MTMR1	0.016	0.79	0.96
TAC	Int Mono	MTMR10	-0.00091	0.99	1
TAC	Int Mono	MTMR11	-0.037	0.76	0.96
TAC	Int Mono	MTMR12	0.13	0.027	0.78
TAC	Int Mono	MTMR14	-0.017	0.71	0.95
TAC	Int Mono	MTMR2	0.11	0.19	0.82
TAC	Int Mono	MTMR3	0.022	0.74	0.95
TAC	Int Mono	MTMR4	-0.023	0.77	0.96
TAC	Int Mono	MTMR6	0.025	0.65	0.94
TAC	Int Mono	MTMR7	0.11	0.5	0.91
TAC	Int Mono	MTMR8	0.026	0.86	0.98
TAC	Int Mono	MTMR9	0.033	0.48	0.91
TAC	Int Mono	MTO1	0.012	0.77	0.96
TAC	Int Mono	MTOR	-0.011	0.89	0.98
TAC	Int Mono	MTPAP	0.093	0.097	0.78
TAC	Int Mono	MTR	0.064	0.33	0.87
TAC	Int Mono	MTRF1	0.025	0.71	0.95
TAC	Int Mono	MTRF1L	0.044	0.4	0.89
TAC	Int Mono	MTRR	0.039	0.42	0.89
TAC	Int Mono	MTSS1	0.042	0.6	0.93
TAC	Int Mono	MTURN	-0.16	0.32	0.87
TAC	Int Mono	MTVR2	-0.098	0.7	0.95
TAC	Int Mono	MTX1	-0.094	0.15	0.8
TAC	Int Mono	MTX2	0.12	0.06	0.78
TAC	Int Mono	MTX3	0.11	0.4	0.89
TAC	Int Mono	MUL1	0.015	0.74	0.95
TAC	Int Mono	MUM1	-0.0045	0.95	0.99
TAC	Int Mono	MUS81	-0.031	0.5	0.91
TAC	Int Mono	MUSTN1	0.082	0.72	0.95
TAC	Int Mono	MUT	-0.0072	0.92	0.98
TAC	Int Mono	MUTYH	-0.064	0.32	0.87
TAC	Int Mono	MVB12A	-0.055	0.45	0.9
TAC	Int Mono	MVB12B	0.12	0.46	0.9
TAC	Int Mono	MVD	-0.085	0.38	0.88
TAC	Int Mono	MVK	-0.15	0.35	0.87
TAC	Int Mono	MVP	-0.072	0.21	0.82
TAC	Int Mono	MX1	0.28	0.19	0.82
TAC	Int Mono	MX2	0.3	0.083	0.78
TAC	Int Mono	MXD1	-0.13	0.31	0.87
TAC	Int Mono	MXD3	-0.057	0.54	0.92
TAC	Int Mono	MXD4	-0.037	0.63	0.93
TAC	Int Mono	MXI1	-0.14	0.071	0.78
TAC	Int Mono	MXRA7	-0.76	0.16	0.8
TAC	Int Mono	MYADM	-0.2	0.19	0.82
TAC	Int Mono	MYB	-0.26	0.29	0.86
TAC	Int Mono	MYBBP1A	0.07	0.35	0.87
TAC	Int Mono	MYBPC3	-0.15	0.46	0.9
TAC	Int Mono	MYBPH	0.17	0.68	0.95
TAC	Int Mono	MYC	0.07	0.53	0.92
TAC	Int Mono	MYCBP2	-0.058	0.35	0.87
TAC	Int Mono	MYCL	-0.091	0.39	0.89
TAC	Int Mono	MYD88	0.038	0.38	0.88
TAC	Int Mono	MYDGF	-0.073	0.22	0.83
TAC	Int Mono	MYEOV2	-0.12	0.14	0.8
TAC	Int Mono	MYH10	0.12	0.55	0.92
TAC	Int Mono	MYH11	-0.11	0.57	0.92
TAC	Int Mono	MYH3	-0.2	0.35	0.87
TAC	Int Mono	MYH9	-0.052	0.62	0.93
TAC	Int Mono	MYL12A	0.024	0.68	0.95
TAC	Int Mono	MYL12B	0.035	0.52	0.92
TAC	Int Mono	MYL5	-0.066	0.69	0.95
TAC	Int Mono	MYL6	-0.065	0.36	0.88
TAC	Int Mono	MYL6B	-0.2	0.19	0.82
TAC	Int Mono	MYLIP	-0.074	0.38	0.89
TAC	Int Mono	MYNN	0.025	0.63	0.93
TAC	Int Mono	MYO10	-0.075	0.68	0.95
TAC	Int Mono	MYO15A	-0.1	0.68	0.95
TAC	Int Mono	MYO15B	-0.11	0.42	0.89
TAC	Int Mono	MYO18A	0.06	0.54	0.92
TAC	Int Mono	MYO19	0.16	0.14	0.79
TAC	Int Mono	MYO1A	-0.27	0.11	0.78
TAC	Int Mono	MYO1C	-0.1	0.22	0.83
TAC	Int Mono	MYO1D	0.0059	0.99	1
TAC	Int Mono	MYO1E	0.037	0.75	0.96
TAC	Int Mono	MYO1F	-0.063	0.13	0.78
TAC	Int Mono	MYO1G	0.012	0.84	0.97
TAC	Int Mono	MYO5A	-0.026	0.68	0.95
TAC	Int Mono	MYO7A	0.21	0.12	0.78
TAC	Int Mono	MYO7B	-0.21	0.19	0.82
TAC	Int Mono	MYO9A	-0.045	0.6	0.93
TAC	Int Mono	MYO9B	-0.042	0.53	0.92
TAC	Int Mono	MYOF	0.11	0.2	0.82
TAC	Int Mono	MYOM1	-0.011	0.97	0.99
TAC	Int Mono	MYOM2	-0.1	0.64	0.94
TAC	Int Mono	MYSM1	0.1	0.26	0.85
TAC	Int Mono	MZF1	-0.094	0.38	0.88
TAC	Int Mono	MZF1-AS1	-0.17	0.23	0.83
TAC	Int Mono	MZT1	0.087	0.29	0.86
TAC	Int Mono	MZT2A	-0.15	0.24	0.83
TAC	Int Mono	MZT2B	-0.011	0.93	0.99
TAC	Int Mono	N4BP1	0.067	0.27	0.85
TAC	Int Mono	N4BP2	0.043	0.53	0.92
TAC	Int Mono	N4BP2L1	-0.018	0.73	0.95
TAC	Int Mono	N4BP2L2	0.05	0.38	0.88
TAC	Int Mono	N4BP2L2-IT2	-0.28	0.23	0.83
TAC	Int Mono	N6AMT1	0.079	0.47	0.91
TAC	Int Mono	N6AMT2	0.082	0.44	0.9
TAC	Int Mono	NAA10	-0.0094	0.88	0.98
TAC	Int Mono	NAA15	0.09	0.081	0.78
TAC	Int Mono	NAA16	0.1	0.11	0.78
TAC	Int Mono	NAA20	-0.049	0.28	0.85
TAC	Int Mono	NAA25	0.085	0.19	0.82
TAC	Int Mono	NAA30	0.14	0.019	0.78
TAC	Int Mono	NAA35	0.037	0.48	0.91
TAC	Int Mono	NAA38	-0.07	0.44	0.9
TAC	Int Mono	NAA40	-0.14	0.14	0.79
TAC	Int Mono	NAA50	0.032	0.52	0.92
TAC	Int Mono	NAA60	0.03	0.58	0.92
TAC	Int Mono	NAAA	0.1	0.29	0.86
TAC	Int Mono	NAALADL1	-0.2	0.029	0.78
TAC	Int Mono	NAB1	-0.12	0.22	0.83
TAC	Int Mono	NAB2	-0.078	0.59	0.92
TAC	Int Mono	NABP1	0.069	0.36	0.88
TAC	Int Mono	NABP2	-0.31	0.012	0.78
TAC	Int Mono	NACA	0.0043	0.95	0.99
TAC	Int Mono	NACC1	-0.13	0.36	0.88
TAC	Int Mono	NACC2	-0.1	0.29	0.86
TAC	Int Mono	NADK	-0.043	0.38	0.88
TAC	Int Mono	NADK2	0.11	0.11	0.78
TAC	Int Mono	NADSYN1	-0.11	0.0087	0.78
TAC	Int Mono	NAE1	0.1	0.1	0.78
TAC	Int Mono	NAF1	-0.19	0.13	0.78
TAC	Int Mono	NAGA	0.044	0.25	0.85
TAC	Int Mono	NAGK	-0.019	0.81	0.97
TAC	Int Mono	NAGLU	0.016	0.8	0.97
TAC	Int Mono	NAGPA	-0.038	0.54	0.92
TAC	Int Mono	NAGS	-0.036	0.75	0.95
TAC	Int Mono	NAIF1	0.01	0.89	0.98
TAC	Int Mono	NAIP	0.16	0.19	0.82
TAC	Int Mono	NAMPT	0.14	0.17	0.81
TAC	Int Mono	NANOS1	0.05	0.75	0.95
TAC	Int Mono	NANP	-0.017	0.86	0.98
TAC	Int Mono	NANS	-0.0068	0.89	0.98
TAC	Int Mono	NAP1L1	0.029	0.7	0.95
TAC	Int Mono	NAP1L4	0.0053	0.87	0.98
TAC	Int Mono	NAP1L5	0.18	0.42	0.89
TAC	Int Mono	NAPA	0.027	0.74	0.95
TAC	Int Mono	NAPA-AS1	-0.22	0.32	0.87
TAC	Int Mono	NAPB	-0.018	0.81	0.97
TAC	Int Mono	NAPEPLD	0.039	0.59	0.93
TAC	Int Mono	NAPG	0.086	0.089	0.78
TAC	Int Mono	NAPRT	-0.049	0.66	0.94
TAC	Int Mono	NAPSA	-0.0096	0.96	0.99
TAC	Int Mono	NAPSB	0.064	0.8	0.97
TAC	Int Mono	NARF	-0.048	0.29	0.86
TAC	Int Mono	NARFL	-0.026	0.69	0.95
TAC	Int Mono	NARS	0.014	0.72	0.95
TAC	Int Mono	NARS2	0.0056	0.95	0.99
TAC	Int Mono	NASP	-0.019	0.76	0.96
TAC	Int Mono	NAT1	0.057	0.42	0.89
TAC	Int Mono	NAT10	0.061	0.28	0.85
TAC	Int Mono	NAT6	-0.048	0.65	0.94
TAC	Int Mono	NAT9	-0.024	0.66	0.94
TAC	Int Mono	NATD1	-0.22	0.1	0.78
TAC	Int Mono	NAV1	0.047	0.79	0.96
TAC	Int Mono	NBAS	0.044	0.52	0.92
TAC	Int Mono	NBEA	-0.11	0.69	0.95
TAC	Int Mono	NBEAL1	0.093	0.44	0.9
TAC	Int Mono	NBEAL2	-0.13	0.2	0.82
TAC	Int Mono	NBN	0.055	0.23	0.83
TAC	Int Mono	NBPF1	0.067	0.56	0.92
TAC	Int Mono	NBPF10	-0.014	0.9	0.98
TAC	Int Mono	NBPF11	0.096	0.21	0.82
TAC	Int Mono	NBPF12	0.11	0.2	0.82
TAC	Int Mono	NBPF14	-0.009	0.93	0.99
TAC	Int Mono	NBPF15	-0.031	0.79	0.96
TAC	Int Mono	NBPF20	-0.3	0.065	0.78
TAC	Int Mono	NBPF3	0.56	0.19	0.82
TAC	Int Mono	NBPF8	-0.2	0.072	0.78
TAC	Int Mono	NBPF9	-0.1	0.4	0.89
TAC	Int Mono	NBR1	0.026	0.58	0.92
TAC	Int Mono	NBR2	-0.2	0.18	0.82
TAC	Int Mono	NCAPD2	0.17	0.046	0.78
TAC	Int Mono	NCAPD3	0.0061	0.94	0.99
TAC	Int Mono	NCAPG2	0.0052	0.95	0.99
TAC	Int Mono	NCAPH	-0.036	0.89	0.98
TAC	Int Mono	NCAPH2	-0.0097	0.9	0.98
TAC	Int Mono	NCBP1	0.053	0.25	0.85
TAC	Int Mono	NCBP2	0.025	0.5	0.91
TAC	Int Mono	NCBP2-AS2	-0.068	0.22	0.83
TAC	Int Mono	NCDN	-0.05	0.54	0.92
TAC	Int Mono	NCEH1	0.11	0.1	0.78
TAC	Int Mono	NCF1	-0.3	0.043	0.78
TAC	Int Mono	NCF1B	-0.36	0.04	0.78
TAC	Int Mono	NCF1C	-0.3	0.021	0.78
TAC	Int Mono	NCF2	-0.00081	0.98	1
TAC	Int Mono	NCF4	-0.075	0.32	0.87
TAC	Int Mono	NCK1	-0.02	0.8	0.97
TAC	Int Mono	NCK1-AS1	0.071	0.51	0.92
TAC	Int Mono	NCK2	0.023	0.79	0.96
TAC	Int Mono	NCKAP1L	0.039	0.42	0.89
TAC	Int Mono	NCKAP5L	-0.12	0.23	0.83
TAC	Int Mono	NCKIPSD	-0.058	0.4	0.89
TAC	Int Mono	NCL	0.038	0.35	0.87
TAC	Int Mono	NCLN	-0.054	0.47	0.9
TAC	Int Mono	NCOA1	0.02	0.67	0.94
TAC	Int Mono	NCOA2	0.099	0.22	0.83
TAC	Int Mono	NCOA3	0.052	0.49	0.91
TAC	Int Mono	NCOA4	0.065	0.17	0.81
TAC	Int Mono	NCOA5	-0.0089	0.86	0.98
TAC	Int Mono	NCOA6	0.031	0.64	0.93
TAC	Int Mono	NCOA7	0.32	0.03	0.78
TAC	Int Mono	NCOR1	0.025	0.51	0.92
TAC	Int Mono	NCOR2	-0.04	0.53	0.92
TAC	Int Mono	NCR3LG1	-0.16	0.45	0.9
TAC	Int Mono	NCSTN	0.033	0.46	0.9
TAC	Int Mono	NDC1	0.15	0.032	0.78
TAC	Int Mono	NDC80	0.39	0.12	0.78
TAC	Int Mono	NDE1	-0.04	0.46	0.9
TAC	Int Mono	NDEL1	-0.04	0.33	0.87
TAC	Int Mono	NDFIP1	-0.025	0.61	0.93
TAC	Int Mono	NDN	-0.048	0.89	0.98
TAC	Int Mono	NDNL2	-0.00082	0.99	1
TAC	Int Mono	NDOR1	0.012	0.87	0.98
TAC	Int Mono	NDRG1	-0.0016	0.98	1
TAC	Int Mono	NDRG2	-0.24	0.38	0.88
TAC	Int Mono	NDRG3	-0.02	0.75	0.95
TAC	Int Mono	NDST1	-0.16	0.21	0.82
TAC	Int Mono	NDST2	-0.058	0.27	0.85
TAC	Int Mono	NDUFA1	-0.1	0.16	0.8
TAC	Int Mono	NDUFA10	-0.041	0.29	0.86
TAC	Int Mono	NDUFA11	-0.15	0.057	0.78
TAC	Int Mono	NDUFA12	-0.087	0.25	0.85
TAC	Int Mono	NDUFA13	-0.12	0.09	0.78
TAC	Int Mono	NDUFA2	-0.15	0.024	0.78
TAC	Int Mono	NDUFA3	-0.22	0.016	0.78
TAC	Int Mono	NDUFA4	-0.013	0.81	0.97
TAC	Int Mono	NDUFA5	0.036	0.55	0.92
TAC	Int Mono	NDUFA6	-0.048	0.38	0.88
TAC	Int Mono	NDUFA7	0.026	0.71	0.95
TAC	Int Mono	NDUFA8	-0.058	0.32	0.87
TAC	Int Mono	NDUFA9	-0.0017	0.97	0.99
TAC	Int Mono	NDUFAB1	-0.065	0.29	0.86
TAC	Int Mono	NDUFAF1	-0.0098	0.86	0.98
TAC	Int Mono	NDUFAF2	0.0094	0.9	0.98
TAC	Int Mono	NDUFAF3	-0.05	0.33	0.87
TAC	Int Mono	NDUFAF4	0.0097	0.9	0.98
TAC	Int Mono	NDUFAF4P1	-0.026	0.93	0.99
TAC	Int Mono	NDUFAF5	0.16	0.03	0.78
TAC	Int Mono	NDUFAF6	0.054	0.42	0.89
TAC	Int Mono	NDUFAF7	0.026	0.63	0.93
TAC	Int Mono	NDUFB1	-0.12	0.2	0.82
TAC	Int Mono	NDUFB10	-0.046	0.44	0.9
TAC	Int Mono	NDUFB11	-0.1	0.15	0.8
TAC	Int Mono	NDUFB2	-0.12	0.13	0.78
TAC	Int Mono	NDUFB3	-0.051	0.42	0.89
TAC	Int Mono	NDUFB4	-0.012	0.8	0.96
TAC	Int Mono	NDUFB5	0.023	0.67	0.94
TAC	Int Mono	NDUFB6	-0.059	0.32	0.87
TAC	Int Mono	NDUFB7	-0.16	0.067	0.78
TAC	Int Mono	NDUFB8	-0.043	0.42	0.89
TAC	Int Mono	NDUFB9	-0.035	0.56	0.92
TAC	Int Mono	NDUFC1	-0.074	0.25	0.85
TAC	Int Mono	NDUFC2	0.11	0.21	0.82
TAC	Int Mono	NDUFS1	0.024	0.63	0.93
TAC	Int Mono	NDUFS2	0.017	0.69	0.95
TAC	Int Mono	NDUFS3	-0.038	0.44	0.9
TAC	Int Mono	NDUFS4	0.0002	1	1
TAC	Int Mono	NDUFS5	-0.039	0.63	0.93
TAC	Int Mono	NDUFS6	-0.1	0.16	0.81
TAC	Int Mono	NDUFS7	-0.097	0.19	0.82
TAC	Int Mono	NDUFS8	-0.11	0.14	0.8
TAC	Int Mono	NDUFV1	-0.085	0.15	0.8
TAC	Int Mono	NDUFV2	0.0067	0.89	0.98
TAC	Int Mono	NDUFV3	0.038	0.64	0.94
TAC	Int Mono	NEAT1	-0.19	0.4	0.89
TAC	Int Mono	NEB	-0.047	0.83	0.97
TAC	Int Mono	NECAB3	-0.12	0.26	0.85
TAC	Int Mono	NECAP1	-0.0075	0.87	0.98
TAC	Int Mono	NECAP2	-0.065	0.18	0.82
TAC	Int Mono	NEDD1	0.12	0.19	0.82
TAC	Int Mono	NEDD4	-0.02	0.9	0.98
TAC	Int Mono	NEDD4L	-0.34	0.19	0.82
TAC	Int Mono	NEDD8	-0.12	0.11	0.78
TAC	Int Mono	NEDD9	-0.037	0.62	0.93
TAC	Int Mono	NEFH	-0.077	0.53	0.92
TAC	Int Mono	NEIL1	-0.46	0.015	0.78
TAC	Int Mono	NEIL2	0.043	0.75	0.96
TAC	Int Mono	NEK1	0.078	0.28	0.85
TAC	Int Mono	NEK11	0.16	0.45	0.9
TAC	Int Mono	NEK3	-0.032	0.76	0.96
TAC	Int Mono	NEK4	0.056	0.37	0.88
TAC	Int Mono	NEK6	-0.19	0.11	0.78
TAC	Int Mono	NEK7	0.05	0.4	0.89
TAC	Int Mono	NEK8	-0.12	0.36	0.88
TAC	Int Mono	NEK9	0.013	0.78	0.96
TAC	Int Mono	NELFA	-0.014	0.81	0.97
TAC	Int Mono	NELFB	-0.09	0.15	0.8
TAC	Int Mono	NELFCD	-0.0017	0.96	0.99
TAC	Int Mono	NELFE	-0.08	0.095	0.78
TAC	Int Mono	NEMF	0.044	0.34	0.87
TAC	Int Mono	NEMP1	0.019	0.82	0.97
TAC	Int Mono	NEMP2	-0.11	0.41	0.89
TAC	Int Mono	NENF	-0.035	0.64	0.93
TAC	Int Mono	NET1	0.22	0.11	0.78
TAC	Int Mono	NETO2	-0.059	0.66	0.94
TAC	Int Mono	NEU1	-0.082	0.084	0.78
TAC	Int Mono	NEU3	-0.0099	0.93	0.99
TAC	Int Mono	NEURL1	0.097	0.43	0.89
TAC	Int Mono	NEURL2	-0.28	0.25	0.85
TAC	Int Mono	NEURL4	-0.18	0.093	0.78
TAC	Int Mono	NEXN	0.23	0.3	0.86
TAC	Int Mono	NF1	0.067	0.58	0.92
TAC	Int Mono	NF2	-0.071	0.19	0.82
TAC	Int Mono	NFAM1	-0.091	0.04	0.78
TAC	Int Mono	NFAT5	-0.11	0.32	0.87
TAC	Int Mono	NFATC1	0.014	0.85	0.98
TAC	Int Mono	NFATC2	0.92	0.0016	0.64
TAC	Int Mono	NFATC2IP	0.031	0.6	0.93
TAC	Int Mono	NFATC3	-0.0056	0.91	0.98
TAC	Int Mono	NFE2	-0.27	0.021	0.78
TAC	Int Mono	NFE2L1	-0.027	0.77	0.96
TAC	Int Mono	NFE2L2	0.064	0.18	0.82
TAC	Int Mono	NFE2L3	-0.24	0.076	0.78
TAC	Int Mono	NFIA	-0.12	0.29	0.86
TAC	Int Mono	NFIC	-0.16	0.057	0.78
TAC	Int Mono	NFIL3	-0.032	0.78	0.96
TAC	Int Mono	NFIX	-0.22	0.13	0.78
TAC	Int Mono	NFKB1	-0.027	0.6	0.93
TAC	Int Mono	NFKB2	-0.19	0.15	0.8
TAC	Int Mono	NFKBIA	-0.25	0.11	0.78
TAC	Int Mono	NFKBIB	-0.15	0.075	0.78
TAC	Int Mono	NFKBID	-0.11	0.36	0.88
TAC	Int Mono	NFKBIE	-0.14	0.22	0.83
TAC	Int Mono	NFKBIL1	-0.068	0.46	0.9
TAC	Int Mono	NFKBIZ	-0.21	0.2	0.82
TAC	Int Mono	NFRKB	0.05	0.28	0.85
TAC	Int Mono	NFS1	0.079	0.14	0.8
TAC	Int Mono	NFU1	0.024	0.65	0.94
TAC	Int Mono	NFX1	0.071	0.18	0.82
TAC	Int Mono	NFXL1	0.0053	0.97	0.99
TAC	Int Mono	NFYA	0.053	0.36	0.88
TAC	Int Mono	NFYB	0.061	0.28	0.85
TAC	Int Mono	NFYC	-0.04	0.26	0.85
TAC	Int Mono	NFYC-AS1	-0.073	0.62	0.93
TAC	Int Mono	NGDN	0.035	0.45	0.9
TAC	Int Mono	NGFR	-0.34	0.19	0.82
TAC	Int Mono	NGFRAP1	-0.076	0.71	0.95
TAC	Int Mono	NGLY1	0.067	0.083	0.78
TAC	Int Mono	NGRN	-0.051	0.33	0.87
TAC	Int Mono	NHEJ1	0.05	0.31	0.87
TAC	Int Mono	NHLRC1	0.18	0.07	0.78
TAC	Int Mono	NHLRC2	0.051	0.48	0.91
TAC	Int Mono	NHLRC3	0.0052	0.92	0.99
TAC	Int Mono	NHP2	-0.059	0.28	0.86
TAC	Int Mono	NHS	-0.48	0.016	0.78
TAC	Int Mono	NHSL1	0.041	0.69	0.95
TAC	Int Mono	NHSL2	-0.075	0.26	0.85
TAC	Int Mono	NICN1	-0.049	0.53	0.92
TAC	Int Mono	NID1	0.14	0.38	0.88
TAC	Int Mono	NIF3L1	0.077	0.12	0.78
TAC	Int Mono	NIFK	0.058	0.29	0.86
TAC	Int Mono	NIFK-AS1	0.11	0.2	0.82
TAC	Int Mono	NIN	-0.00016	1	1
TAC	Int Mono	NINJ1	-0.19	0.053	0.78
TAC	Int Mono	NINJ2	-0.2	0.03	0.78
TAC	Int Mono	NIP7	-0.03	0.56	0.92
TAC	Int Mono	NIPA1	0.0029	0.99	1
TAC	Int Mono	NIPA2	-0.027	0.58	0.92
TAC	Int Mono	NIPAL2	0.11	0.2	0.82
TAC	Int Mono	NIPAL3	-0.037	0.6	0.93
TAC	Int Mono	NIPBL	0.073	0.12	0.78
TAC	Int Mono	NIPBL-AS1	-0.11	0.34	0.87
TAC	Int Mono	NIPSNAP1	-0.034	0.58	0.92
TAC	Int Mono	NIPSNAP3A	0.024	0.69	0.95
TAC	Int Mono	NIPSNAP3B	0.011	0.95	0.99
TAC	Int Mono	NISCH	0.14	0.22	0.83
TAC	Int Mono	NIT1	-0.013	0.77	0.96
TAC	Int Mono	NIT2	-0.043	0.57	0.92
TAC	Int Mono	NKAP	-0.046	0.4	0.89
TAC	Int Mono	NKAPL	-0.38	0.11	0.78
TAC	Int Mono	NKAPP1	-0.036	0.79	0.96
TAC	Int Mono	NKG7	0.022	0.91	0.98
TAC	Int Mono	NKIRAS1	0.13	0.25	0.85
TAC	Int Mono	NKIRAS2	-0.031	0.44	0.9
TAC	Int Mono	NKRF	0.011	0.9	0.98
TAC	Int Mono	NKTR	0.04	0.59	0.92
TAC	Int Mono	NLE1	-0.054	0.72	0.95
TAC	Int Mono	NLGN3	0.16	0.46	0.9
TAC	Int Mono	NLK	0.14	0.2	0.82
TAC	Int Mono	NLN	0.05	0.55	0.92
TAC	Int Mono	NLRC4	0.11	0.071	0.78
TAC	Int Mono	NLRC5	-0.068	0.44	0.9
TAC	Int Mono	NLRP1	-0.0013	0.99	1
TAC	Int Mono	NLRP12	-0.29	0.0055	0.78
TAC	Int Mono	NLRP2	0.47	0.12	0.78
TAC	Int Mono	NLRP3	0.03	0.66	0.94
TAC	Int Mono	NLRP6	0.016	0.96	0.99
TAC	Int Mono	NLRX1	-0.025	0.74	0.95
TAC	Int Mono	NMD3	0.062	0.24	0.83
TAC	Int Mono	NME1	-0.29	0.026	0.78
TAC	Int Mono	NME3	-0.13	0.12	0.78
TAC	Int Mono	NME4	0.23	0.22	0.83
TAC	Int Mono	NME6	0.015	0.76	0.96
TAC	Int Mono	NME7	0.06	0.41	0.89
TAC	Int Mono	NME8	-0.11	0.72	0.95
TAC	Int Mono	NME9	-0.12	0.63	0.93
TAC	Int Mono	NMI	0.16	0.071	0.78
TAC	Int Mono	NMNAT1	-0.11	0.077	0.78
TAC	Int Mono	NMNAT3	-0.014	0.91	0.98
TAC	Int Mono	NMRAL1	-0.035	0.6	0.93
TAC	Int Mono	NMRK1	-0.11	0.49	0.91
TAC	Int Mono	NMT1	0.028	0.46	0.9
TAC	Int Mono	NMT2	-0.22	0.28	0.85
TAC	Int Mono	NNT	0.0098	0.87	0.98
TAC	Int Mono	NNT-AS1	-0.029	0.81	0.97
TAC	Int Mono	NOA1	-0.013	0.79	0.96
TAC	Int Mono	NOB1	-0.013	0.84	0.97
TAC	Int Mono	NOC2L	-0.0029	0.96	0.99
TAC	Int Mono	NOC3L	0.11	0.11	0.78
TAC	Int Mono	NOC4L	-0.0065	0.93	0.99
TAC	Int Mono	NOCT	0.088	0.66	0.94
TAC	Int Mono	NOD1	0.054	0.41	0.89
TAC	Int Mono	NOD2	-0.006	0.93	0.99
TAC	Int Mono	NOL10	0.04	0.43	0.89
TAC	Int Mono	NOL11	0.052	0.3	0.86
TAC	Int Mono	NOL12	-0.081	0.077	0.78
TAC	Int Mono	NOL4L	0.017	0.87	0.98
TAC	Int Mono	NOL6	-0.0091	0.89	0.98
TAC	Int Mono	NOL7	0.017	0.71	0.95
TAC	Int Mono	NOL8	0.054	0.27	0.85
TAC	Int Mono	NOL9	0.021	0.75	0.96
TAC	Int Mono	NOLC1	0.057	0.25	0.85
TAC	Int Mono	NOM1	0.029	0.68	0.95
TAC	Int Mono	NOMO1	-0.074	0.36	0.88
TAC	Int Mono	NOMO2	-0.021	0.84	0.97
TAC	Int Mono	NONO	-0.02	0.48	0.91
TAC	Int Mono	NOP10	-0.083	0.41	0.89
TAC	Int Mono	NOP14	0.0043	0.95	0.99
TAC	Int Mono	NOP14-AS1	0.11	0.27	0.85
TAC	Int Mono	NOP16	0.038	0.6	0.93
TAC	Int Mono	NOP2	0.05	0.41	0.89
TAC	Int Mono	NOP56	0.074	0.095	0.78
TAC	Int Mono	NOP58	0.045	0.3	0.86
TAC	Int Mono	NOP9	-0.0089	0.93	0.99
TAC	Int Mono	NOS3	0.043	0.88	0.98
TAC	Int Mono	NOSIP	-0.094	0.16	0.81
TAC	Int Mono	NOTCH1	-0.21	0.14	0.8
TAC	Int Mono	NOTCH2	-0.066	0.34	0.87
TAC	Int Mono	NOTCH2NL	-0.065	0.46	0.9
TAC	Int Mono	NOTCH3	-0.25	0.48	0.91
TAC	Int Mono	NOTCH4	0.11	0.24	0.84
TAC	Int Mono	NOV	-0.34	0.29	0.86
TAC	Int Mono	NOXA1	0.028	0.84	0.97
TAC	Int Mono	NPAT	0.076	0.14	0.8
TAC	Int Mono	NPC1	-0.043	0.52	0.92
TAC	Int Mono	NPC2	-0.082	0.13	0.78
TAC	Int Mono	NPEPPS	-0.044	0.24	0.84
TAC	Int Mono	NPFF	-0.33	0.068	0.78
TAC	Int Mono	NPHP3	0.055	0.78	0.96
TAC	Int Mono	NPHP4	-0.096	0.45	0.9
TAC	Int Mono	NPIPB11	-0.028	0.89	0.98
TAC	Int Mono	NPIPB15	0.057	0.78	0.96
TAC	Int Mono	NPIPB3	-0.0039	0.98	1
TAC	Int Mono	NPIPB4	-0.15	0.45	0.9
TAC	Int Mono	NPIPB5	0.2	0.36	0.87
TAC	Int Mono	NPL	0.024	0.7	0.95
TAC	Int Mono	NPLOC4	-0.059	0.28	0.85
TAC	Int Mono	NPM1	-0.057	0.25	0.85
TAC	Int Mono	NPM3	-0.017	0.95	0.99
TAC	Int Mono	NPPA-AS1	-0.24	0.34	0.87
TAC	Int Mono	NPRL2	-0.031	0.57	0.92
TAC	Int Mono	NPRL3	-0.039	0.63	0.93
TAC	Int Mono	NPTN	0.033	0.49	0.91
TAC	Int Mono	NPTN-IT1	0.027	0.84	0.97
TAC	Int Mono	NQO1	-0.041	0.88	0.98
TAC	Int Mono	NQO2	-0.15	0.36	0.88
TAC	Int Mono	NR1D1	0.22	0.42	0.89
TAC	Int Mono	NR1D2	0.18	0.23	0.83
TAC	Int Mono	NR1H2	-0.033	0.59	0.93
TAC	Int Mono	NR1H3	0.0033	0.98	1
TAC	Int Mono	NR2C1	0.05	0.47	0.91
TAC	Int Mono	NR2C2	0.034	0.72	0.95
TAC	Int Mono	NR2C2AP	0.038	0.67	0.94
TAC	Int Mono	NR2F6	-0.17	0.27	0.85
TAC	Int Mono	NR3C1	-0.0046	0.91	0.98
TAC	Int Mono	NR4A1	-0.21	0.27	0.85
TAC	Int Mono	NR4A2	-0.29	0.39	0.89
TAC	Int Mono	NR6A1	-0.25	0.12	0.78
TAC	Int Mono	NRARP	-0.0053	0.99	1
TAC	Int Mono	NRAS	0.074	0.18	0.82
TAC	Int Mono	NRAV	-0.058	0.76	0.96
TAC	Int Mono	NRBF2	-0.071	0.41	0.89
TAC	Int Mono	NRBP1	0.0067	0.83	0.97
TAC	Int Mono	NRBP2	0.035	0.7	0.95
TAC	Int Mono	NRD1	0.023	0.54	0.92
TAC	Int Mono	NRDE2	0.12	0.15	0.8
TAC	Int Mono	NREP	-0.082	0.39	0.89
TAC	Int Mono	NRF1	0.061	0.33	0.87
TAC	Int Mono	NRG1	-0.31	0.55	0.92
TAC	Int Mono	NRGN	-0.21	0.06	0.78
TAC	Int Mono	NRIP1	0.13	0.11	0.78
TAC	Int Mono	NRIP2	-0.094	0.49	0.91
TAC	Int Mono	NRIR	0.3	0.26	0.85
TAC	Int Mono	NRL	0.16	0.26	0.85
TAC	Int Mono	NRM	-0.12	0.19	0.82
TAC	Int Mono	NRP1	0.76	0.012	0.78
TAC	Int Mono	NRP2	0.033	0.88	0.98
TAC	Int Mono	NRROS	-0.084	0.39	0.89
TAC	Int Mono	NRSN2-AS1	-0.079	0.71	0.95
TAC	Int Mono	NRXN2	0.081	0.77	0.96
TAC	Int Mono	NSA2	0.084	0.23	0.83
TAC	Int Mono	NSD1	-0.024	0.67	0.94
TAC	Int Mono	NSDHL	0.024	0.66	0.94
TAC	Int Mono	NSF	0.039	0.42	0.89
TAC	Int Mono	NSFL1C	0.013	0.77	0.96
TAC	Int Mono	NSL1	0.061	0.15	0.8
TAC	Int Mono	NSMAF	0.056	0.21	0.82
TAC	Int Mono	NSMCE1	-0.042	0.41	0.89
TAC	Int Mono	NSMCE2	0.024	0.68	0.95
TAC	Int Mono	NSMCE4A	-0.021	0.6	0.93
TAC	Int Mono	NSMF	-0.038	0.75	0.96
TAC	Int Mono	NSRP1	-0.023	0.68	0.95
TAC	Int Mono	NSUN2	-0.0058	0.89	0.98
TAC	Int Mono	NSUN3	-0.023	0.77	0.96
TAC	Int Mono	NSUN4	0.022	0.74	0.95
TAC	Int Mono	NSUN5	-0.038	0.53	0.92
TAC	Int Mono	NSUN5P1	0.13	0.21	0.82
TAC	Int Mono	NSUN5P2	-0.21	0.28	0.85
TAC	Int Mono	NSUN6	0.062	0.44	0.9
TAC	Int Mono	NT5C	-0.045	0.54	0.92
TAC	Int Mono	NT5C2	0.064	0.23	0.83
TAC	Int Mono	NT5C3A	0.21	0.097	0.78
TAC	Int Mono	NT5C3B	-0.05	0.87	0.98
TAC	Int Mono	NT5DC1	0.012	0.88	0.98
TAC	Int Mono	NT5DC2	-0.15	0.7	0.95
TAC	Int Mono	NT5DC3	-0.13	0.6	0.93
TAC	Int Mono	NTAN1	0.043	0.52	0.92
TAC	Int Mono	NTHL1	-0.025	0.8	0.97
TAC	Int Mono	NTMT1	-0.037	0.59	0.93
TAC	Int Mono	NTNG2	-0.12	0.59	0.93
TAC	Int Mono	NTPCR	0.022	0.82	0.97
TAC	Int Mono	NUAK2	-0.14	0.13	0.78
TAC	Int Mono	NUB1	0.072	0.11	0.78
TAC	Int Mono	NUBP1	-0.024	0.66	0.94
TAC	Int Mono	NUBP2	-0.087	0.24	0.84
TAC	Int Mono	NUBPL	-0.063	0.5	0.91
TAC	Int Mono	NUCB1	-0.02	0.71	0.95
TAC	Int Mono	NUCB2	-0.024	0.75	0.96
TAC	Int Mono	NUCKS1	-0.011	0.88	0.98
TAC	Int Mono	NUDC	-0.022	0.69	0.95
TAC	Int Mono	NUDCD1	0.063	0.3	0.86
TAC	Int Mono	NUDCD2	-0.15	0.01	0.78
TAC	Int Mono	NUDCD3	-0.015	0.75	0.96
TAC	Int Mono	NUDT1	-0.082	0.29	0.86
TAC	Int Mono	NUDT12	0.2	0.19	0.82
TAC	Int Mono	NUDT13	0.022	0.87	0.98
TAC	Int Mono	NUDT14	-0.015	0.92	0.98
TAC	Int Mono	NUDT15	0.023	0.72	0.95
TAC	Int Mono	NUDT16	0.067	0.51	0.92
TAC	Int Mono	NUDT16L1	-0.15	0.023	0.78
TAC	Int Mono	NUDT16P1	-0.062	0.55	0.92
TAC	Int Mono	NUDT17	0.067	0.5	0.91
TAC	Int Mono	NUDT18	-0.052	0.53	0.92
TAC	Int Mono	NUDT19	0.14	0.055	0.78
TAC	Int Mono	NUDT2	-0.07	0.58	0.92
TAC	Int Mono	NUDT21	0.034	0.46	0.9
TAC	Int Mono	NUDT22	-0.065	0.33	0.87
TAC	Int Mono	NUDT3	-0.01	0.95	0.99
TAC	Int Mono	NUDT4	-0.04	0.44	0.9
TAC	Int Mono	NUDT5	-0.00082	0.99	1
TAC	Int Mono	NUDT7	-0.11	0.27	0.85
TAC	Int Mono	NUDT8	0.067	0.77	0.96
TAC	Int Mono	NUDT9	0.0089	0.88	0.98
TAC	Int Mono	NUFIP1	0.1	0.23	0.83
TAC	Int Mono	NUFIP2	0.016	0.84	0.97
TAC	Int Mono	NUMA1	-0.022	0.84	0.97
TAC	Int Mono	NUMB	0.018	0.66	0.94
TAC	Int Mono	NUMBL	-0.097	0.51	0.92
TAC	Int Mono	NUP107	0.062	0.12	0.78
TAC	Int Mono	NUP133	0.037	0.48	0.91
TAC	Int Mono	NUP153	-0.018	0.82	0.97
TAC	Int Mono	NUP155	-0.039	0.63	0.93
TAC	Int Mono	NUP160	0.055	0.39	0.89
TAC	Int Mono	NUP188	-0.0034	0.96	0.99
TAC	Int Mono	NUP205	0.18	0.019	0.78
TAC	Int Mono	NUP210	-0.065	0.47	0.91
TAC	Int Mono	NUP214	-0.024	0.62	0.93
TAC	Int Mono	NUP35	0.12	0.16	0.8
TAC	Int Mono	NUP37	-0.003	0.95	0.99
TAC	Int Mono	NUP43	0.074	0.27	0.85
TAC	Int Mono	NUP50	-0.043	0.45	0.9
TAC	Int Mono	NUP50-AS1	-0.049	0.67	0.95
TAC	Int Mono	NUP54	0.044	0.38	0.89
TAC	Int Mono	NUP62	-0.013	0.85	0.98
TAC	Int Mono	NUP85	-0.058	0.14	0.8
TAC	Int Mono	NUP88	-0.005	0.92	0.98
TAC	Int Mono	NUP93	0.038	0.35	0.87
TAC	Int Mono	NUP98	0.066	0.23	0.83
TAC	Int Mono	NUPL1	0.017	0.78	0.96
TAC	Int Mono	NUPL2	0.0062	0.91	0.98
TAC	Int Mono	NUS1	0.028	0.68	0.95
TAC	Int Mono	NUSAP1	-0.19	0.1	0.78
TAC	Int Mono	NUTF2	-0.022	0.7	0.95
TAC	Int Mono	NUTM2A-AS1	-0.14	0.13	0.79
TAC	Int Mono	NUTM2B-AS1	0.024	0.84	0.97
TAC	Int Mono	NVL	0.1	0.12	0.78
TAC	Int Mono	NXF1	-0.061	0.38	0.88
TAC	Int Mono	NXPE3	-0.082	0.49	0.91
TAC	Int Mono	NXT1	-0.078	0.24	0.84
TAC	Int Mono	NXT2	0.076	0.23	0.83
TAC	Int Mono	OAF	-0.18	0.026	0.78
TAC	Int Mono	OARD1	0.048	0.37	0.88
TAC	Int Mono	OAS1	0.14	0.25	0.85
TAC	Int Mono	OAS2	0.25	0.099	0.78
TAC	Int Mono	OAS3	0.27	0.13	0.78
TAC	Int Mono	OASL	0.25	0.3	0.86
TAC	Int Mono	OAT	-0.058	0.3	0.86
TAC	Int Mono	OAZ1	-0.069	0.23	0.83
TAC	Int Mono	OAZ2	-0.022	0.7	0.95
TAC	Int Mono	OBFC1	0.0092	0.9	0.98
TAC	Int Mono	OBSCN	-0.63	0.0066	0.78
TAC	Int Mono	OCEL1	0.03	0.72	0.95
TAC	Int Mono	OCIAD1	-0.0097	0.8	0.97
TAC	Int Mono	OCLM	0.011	0.96	0.99
TAC	Int Mono	OCRL	0.0021	0.99	1
TAC	Int Mono	ODC1	0.017	0.82	0.97
TAC	Int Mono	ODF2	0.0072	0.87	0.98
TAC	Int Mono	ODF2L	0.012	0.89	0.98
TAC	Int Mono	ODF3B	-0.066	0.55	0.92
TAC	Int Mono	OFD1	-0.032	0.69	0.95
TAC	Int Mono	OGDH	-0.03	0.63	0.93
TAC	Int Mono	OGFOD1	0.051	0.38	0.88
TAC	Int Mono	OGFOD2	-0.03	0.66	0.94
TAC	Int Mono	OGFOD3	-0.0094	0.88	0.98
TAC	Int Mono	OGFR	-0.039	0.5	0.91
TAC	Int Mono	OGFR-AS1	-0.2	0.27	0.85
TAC	Int Mono	OGFRL1	0.062	0.33	0.87
TAC	Int Mono	OGG1	0.052	0.33	0.87
TAC	Int Mono	OGN	0.17	0.56	0.92
TAC	Int Mono	OGT	0.068	0.42	0.89
TAC	Int Mono	OIP5	-0.099	0.58	0.92
TAC	Int Mono	OIP5-AS1	-0.0032	0.95	0.99
TAC	Int Mono	OLA1	-0.06	0.17	0.81
TAC	Int Mono	OLFM1	0.024	0.92	0.99
TAC	Int Mono	OLFML1	-0.15	0.38	0.88
TAC	Int Mono	OLFML2B	0.24	0.038	0.78
TAC	Int Mono	OLIG1	0.17	0.35	0.87
TAC	Int Mono	OMA1	0.05	0.36	0.88
TAC	Int Mono	OPA1	0.072	0.17	0.81
TAC	Int Mono	OPA3	-0.043	0.45	0.9
TAC	Int Mono	OPHN1	0.22	0.28	0.85
TAC	Int Mono	OPLAH	-0.32	0.015	0.78
TAC	Int Mono	OPN3	0.046	0.46	0.9
TAC	Int Mono	OPRL1	-0.099	0.28	0.85
TAC	Int Mono	OPTN	0.017	0.95	0.99
TAC	Int Mono	ORAI1	-0.11	0.11	0.78
TAC	Int Mono	ORAI2	-0.12	0.18	0.81
TAC	Int Mono	ORAI3	-0.067	0.14	0.8
TAC	Int Mono	ORAOV1	0.084	0.22	0.83
TAC	Int Mono	ORC1	0.21	0.41	0.89
TAC	Int Mono	ORC2	0.064	0.5	0.91
TAC	Int Mono	ORC3	0.12	0.08	0.78
TAC	Int Mono	ORC4	0.07	0.21	0.82
TAC	Int Mono	ORC5	0.14	0.033	0.78
TAC	Int Mono	ORC6	0.081	0.59	0.93
TAC	Int Mono	ORMDL1	0.034	0.52	0.92
TAC	Int Mono	ORMDL2	-0.031	0.61	0.93
TAC	Int Mono	ORMDL3	-0.0038	0.98	1
TAC	Int Mono	OS9	0.016	0.63	0.93
TAC	Int Mono	OSBP	0.097	0.023	0.78
TAC	Int Mono	OSBP2	-0.29	0.17	0.81
TAC	Int Mono	OSBPL11	0.042	0.4	0.89
TAC	Int Mono	OSBPL1A	-0.075	0.5	0.91
TAC	Int Mono	OSBPL2	0.032	0.42	0.89
TAC	Int Mono	OSBPL3	0.11	0.29	0.86
TAC	Int Mono	OSBPL5	0.066	0.49	0.91
TAC	Int Mono	OSBPL7	0.0098	0.95	0.99
TAC	Int Mono	OSBPL8	-0.0054	0.92	0.99
TAC	Int Mono	OSBPL9	0.01	0.85	0.98
TAC	Int Mono	OSCAR	-0.11	0.077	0.78
TAC	Int Mono	OSCP1	-0.12	0.57	0.92
TAC	Int Mono	OSER1	0.093	0.076	0.78
TAC	Int Mono	OSER1-AS1	-0.14	0.39	0.89
TAC	Int Mono	OSGEP	-0.026	0.63	0.93
TAC	Int Mono	OSGEPL1	0.13	0.11	0.78
TAC	Int Mono	OSGIN1	-0.11	0.39	0.89
TAC	Int Mono	OSGIN2	-0.056	0.47	0.91
TAC	Int Mono	OSM	-0.39	0.31	0.87
TAC	Int Mono	OST4	-0.13	0.1	0.78
TAC	Int Mono	OSTC	-0.018	0.74	0.95
TAC	Int Mono	OSTF1	-0.073	0.29	0.86
TAC	Int Mono	OSTM1	0.012	0.79	0.96
TAC	Int Mono	OTOF	0.82	0.11	0.78
TAC	Int Mono	OTUB1	-0.042	0.32	0.87
TAC	Int Mono	OTUB2	0.047	0.78	0.96
TAC	Int Mono	OTUD1	-0.27	0.086	0.78
TAC	Int Mono	OTUD3	0.16	0.34	0.87
TAC	Int Mono	OTUD4	-0.017	0.72	0.95
TAC	Int Mono	OTUD5	-0.014	0.68	0.95
TAC	Int Mono	OTUD6B	0.087	0.17	0.81
TAC	Int Mono	OTUD6B-AS1	-0.036	0.58	0.92
TAC	Int Mono	OTULIN	0.019	0.74	0.95
TAC	Int Mono	OXA1L	0.041	0.33	0.87
TAC	Int Mono	OXCT1	0.096	0.51	0.92
TAC	Int Mono	OXER1	-0.32	0.12	0.78
TAC	Int Mono	OXLD1	-0.091	0.25	0.85
TAC	Int Mono	OXNAD1	0.13	0.058	0.78
TAC	Int Mono	OXR1	0.09	0.12	0.78
TAC	Int Mono	OXSM	0.046	0.53	0.92
TAC	Int Mono	OXSR1	0.053	0.35	0.87
TAC	Int Mono	P2RX1	-0.077	0.38	0.88
TAC	Int Mono	P2RX4	0.054	0.46	0.9
TAC	Int Mono	P2RX5	-0.18	0.5	0.91
TAC	Int Mono	P2RX5-TAX1BP3	-0.00081	1	1
TAC	Int Mono	P2RX7	-0.097	0.16	0.81
TAC	Int Mono	P2RY1	0.39	0.15	0.8
TAC	Int Mono	P2RY12	0.52	0.0067	0.78
TAC	Int Mono	P2RY13	0.016	0.85	0.98
TAC	Int Mono	P2RY14	-0.17	0.57	0.92
TAC	Int Mono	P2RY2	-0.19	0.18	0.82
TAC	Int Mono	P2RY6	0.49	0.082	0.78
TAC	Int Mono	P3H1	0.035	0.6	0.93
TAC	Int Mono	P4HA1	-0.014	0.79	0.96
TAC	Int Mono	P4HB	-0.043	0.41	0.89
TAC	Int Mono	P4HTM	-0.16	0.026	0.78
TAC	Int Mono	PA2G4	-0.033	0.4	0.89
TAC	Int Mono	PA2G4P4	0.18	0.47	0.91
TAC	Int Mono	PAAF1	0.044	0.63	0.93
TAC	Int Mono	PABPC1	-0.083	0.27	0.85
TAC	Int Mono	PABPC1L	0.19	0.39	0.89
TAC	Int Mono	PABPC4	-0.017	0.84	0.97
TAC	Int Mono	PACRGL	-0.012	0.87	0.98
TAC	Int Mono	PACS1	-0.063	0.23	0.83
TAC	Int Mono	PACS2	0.0032	0.96	0.99
TAC	Int Mono	PACSIN2	0.041	0.4	0.89
TAC	Int Mono	PADI2	-0.86	0.0027	0.68
TAC	Int Mono	PADI4	-0.52	0.048	0.78
TAC	Int Mono	PADI6	-0.2	0.61	0.93
TAC	Int Mono	PAF1	-0.072	0.074	0.78
TAC	Int Mono	PAFAH1B1	0.038	0.48	0.91
TAC	Int Mono	PAFAH1B2	0.048	0.29	0.86
TAC	Int Mono	PAFAH1B3	-0.35	0.0048	0.78
TAC	Int Mono	PAFAH2	0.04	0.57	0.92
TAC	Int Mono	PAG1	0.098	0.29	0.86
TAC	Int Mono	PAGR1	-0.097	0.067	0.78
TAC	Int Mono	PAICS	0.097	0.24	0.84
TAC	Int Mono	PAIP1	0.04	0.39	0.89
TAC	Int Mono	PAIP2	0.033	0.43	0.89
TAC	Int Mono	PAIP2B	0.14	0.52	0.92
TAC	Int Mono	PAK1	0.0061	0.9	0.98
TAC	Int Mono	PAK1IP1	0.037	0.49	0.91
TAC	Int Mono	PAK2	0.044	0.33	0.87
TAC	Int Mono	PAK4	-0.11	0.4	0.89
TAC	Int Mono	PALB2	0.12	0.064	0.78
TAC	Int Mono	PALLD	-0.12	0.47	0.91
TAC	Int Mono	PAM	-0.19	0.21	0.82
TAC	Int Mono	PAN2	0.042	0.52	0.92
TAC	Int Mono	PAN3	0.056	0.4	0.89
TAC	Int Mono	PAN3-AS1	0.04	0.8	0.97
TAC	Int Mono	PANK1	-0.019	0.94	0.99
TAC	Int Mono	PANK2	-0.01	0.82	0.97
TAC	Int Mono	PANK3	0.053	0.45	0.9
TAC	Int Mono	PANK4	-0.013	0.78	0.96
TAC	Int Mono	PANX1	-0.057	0.58	0.92
TAC	Int Mono	PAOX	0.018	0.86	0.98
TAC	Int Mono	PAPD4	0.17	0.00019	0.43
TAC	Int Mono	PAPD5	0.017	0.83	0.97
TAC	Int Mono	PAPD7	0.1	0.27	0.85
TAC	Int Mono	PAPLN	0.026	0.83	0.97
TAC	Int Mono	PAPOLA	0.053	0.24	0.84
TAC	Int Mono	PAPOLG	0.075	0.23	0.83
TAC	Int Mono	PAPSS1	0.071	0.28	0.85
TAC	Int Mono	PAPSS2	-0.1	0.46	0.9
TAC	Int Mono	PAQR3	0.1	0.28	0.85
TAC	Int Mono	PAQR4	0.0057	0.94	0.99
TAC	Int Mono	PAQR7	0.27	0.21	0.82
TAC	Int Mono	PAQR8	-0.073	0.57	0.92
TAC	Int Mono	PARD6A	-0.12	0.53	0.92
TAC	Int Mono	PARG	0.11	0.018	0.78
TAC	Int Mono	PARGP1	0.11	0.32	0.87
TAC	Int Mono	PARK7	-0.064	0.27	0.85
TAC	Int Mono	PARL	0.00084	0.98	1
TAC	Int Mono	PARM1	-0.28	0.45	0.9
TAC	Int Mono	PARN	0.041	0.28	0.85
TAC	Int Mono	PARP1	0.023	0.59	0.93
TAC	Int Mono	PARP10	0.02	0.84	0.97
TAC	Int Mono	PARP11	0.13	0.14	0.79
TAC	Int Mono	PARP12	0.12	0.17	0.81
TAC	Int Mono	PARP14	0.29	0.033	0.78
TAC	Int Mono	PARP15	0.33	0.015	0.78
TAC	Int Mono	PARP16	-0.1	0.31	0.87
TAC	Int Mono	PARP2	0.13	0.091	0.78
TAC	Int Mono	PARP3	-0.12	0.25	0.85
TAC	Int Mono	PARP4	0.092	0.12	0.78
TAC	Int Mono	PARP6	0.018	0.71	0.95
TAC	Int Mono	PARP8	0.041	0.77	0.96
TAC	Int Mono	PARP9	0.15	0.19	0.82
TAC	Int Mono	PARPBP	0.069	0.57	0.92
TAC	Int Mono	PARS2	0.038	0.72	0.95
TAC	Int Mono	PARTICL	0.096	0.41	0.89
TAC	Int Mono	PARVB	-0.018	0.83	0.97
TAC	Int Mono	PARVG	-0.032	0.4	0.89
TAC	Int Mono	PASK	-0.16	0.22	0.83
TAC	Int Mono	PATL1	0.085	0.26	0.85
TAC	Int Mono	PATL2	-0.15	0.26	0.85
TAC	Int Mono	PATZ1	-0.024	0.73	0.95
TAC	Int Mono	PAX6	0.14	0.4	0.89
TAC	Int Mono	PAX8	0.25	0.51	0.92
TAC	Int Mono	PAX8-AS1	0.0092	0.98	1
TAC	Int Mono	PAXBP1	0.1	0.057	0.78
TAC	Int Mono	PAXBP1-AS1	0.054	0.5	0.91
TAC	Int Mono	PAXIP1	-0.036	0.71	0.95
TAC	Int Mono	PAXIP1-AS1	-0.033	0.77	0.96
TAC	Int Mono	PAXIP1-AS2	0.051	0.59	0.93
TAC	Int Mono	PBDC1	0.015	0.78	0.96
TAC	Int Mono	PBLD	0.28	0.047	0.78
TAC	Int Mono	PBRM1	0.058	0.049	0.78
TAC	Int Mono	PBX2	0.026	0.8	0.96
TAC	Int Mono	PBX3	0.041	0.53	0.92
TAC	Int Mono	PBXIP1	-0.0044	0.94	0.99
TAC	Int Mono	PC	0.12	0.56	0.92
TAC	Int Mono	PCBD1	0.022	0.79	0.96
TAC	Int Mono	PCBD2	0.058	0.28	0.85
TAC	Int Mono	PCBP1	-0.037	0.52	0.92
TAC	Int Mono	PCBP1-AS1	-0.062	0.53	0.92
TAC	Int Mono	PCBP2	-0.071	0.32	0.87
TAC	Int Mono	PCCA	0.091	0.25	0.85
TAC	Int Mono	PCCB	0.02	0.72	0.95
TAC	Int Mono	PCDH12	-0.13	0.31	0.87
TAC	Int Mono	PCED1A	-0.079	0.3	0.86
TAC	Int Mono	PCED1B	-0.26	0.32	0.87
TAC	Int Mono	PCED1B-AS1	0.053	0.74	0.95
TAC	Int Mono	PCF11	-0.044	0.38	0.88
TAC	Int Mono	PCGF1	-0.055	0.33	0.87
TAC	Int Mono	PCGF3	0.069	0.4	0.89
TAC	Int Mono	PCGF5	0.067	0.28	0.85
TAC	Int Mono	PCGF6	0.14	0.05	0.78
TAC	Int Mono	PCID2	-0.051	0.55	0.92
TAC	Int Mono	PCIF1	0.03	0.52	0.92
TAC	Int Mono	PCK2	0.017	0.75	0.95
TAC	Int Mono	PCM1	0.088	0.075	0.78
TAC	Int Mono	PCMT1	-0.023	0.65	0.94
TAC	Int Mono	PCMTD1	0.071	0.19	0.82
TAC	Int Mono	PCMTD2	-0.012	0.82	0.97
TAC	Int Mono	PCNA	0.058	0.42	0.89
TAC	Int Mono	PCNP	0.041	0.4	0.89
TAC	Int Mono	PCNT	-0.11	0.11	0.78
TAC	Int Mono	PCNX	-0.076	0.34	0.87
TAC	Int Mono	PCNXL2	0.37	0.1	0.78
TAC	Int Mono	PCNXL3	-0.15	0.13	0.78
TAC	Int Mono	PCNXL4	0.11	0.094	0.78
TAC	Int Mono	PCOLCE	-0.25	0.26	0.85
TAC	Int Mono	PCSK5	-0.08	0.56	0.92
TAC	Int Mono	PCSK7	-0.0038	0.94	0.99
TAC	Int Mono	PCTP	-0.013	0.89	0.98
TAC	Int Mono	PCYOX1	-0.15	0.077	0.78
TAC	Int Mono	PCYOX1L	-0.023	0.83	0.97
TAC	Int Mono	PCYT1A	-0.043	0.35	0.87
TAC	Int Mono	PCYT2	-0.099	0.25	0.85
TAC	Int Mono	PDAP1	0.024	0.69	0.95
TAC	Int Mono	PDCD10	0.077	0.12	0.78
TAC	Int Mono	PDCD11	0.069	0.3	0.86
TAC	Int Mono	PDCD1LG2	0.091	0.65	0.94
TAC	Int Mono	PDCD2	0.015	0.67	0.94
TAC	Int Mono	PDCD2L	0.041	0.7	0.95
TAC	Int Mono	PDCD4	0.051	0.34	0.87
TAC	Int Mono	PDCD4-AS1	-0.087	0.49	0.91
TAC	Int Mono	PDCD5	-0.034	0.56	0.92
TAC	Int Mono	PDCD6	-0.005	0.9	0.98
TAC	Int Mono	PDCD6IP	-0.0062	0.92	0.99
TAC	Int Mono	PDCD6IPP2	0.42	0.41	0.89
TAC	Int Mono	PDCD7	-0.074	0.21	0.82
TAC	Int Mono	PDCL	-0.019	0.71	0.95
TAC	Int Mono	PDCL3	0.0065	0.91	0.98
TAC	Int Mono	PDDC1	-0.035	0.7	0.95
TAC	Int Mono	PDE12	0.088	0.095	0.78
TAC	Int Mono	PDE1B	0.022	0.87	0.98
TAC	Int Mono	PDE2A	-0.16	0.45	0.9
TAC	Int Mono	PDE3B	-0.053	0.66	0.94
TAC	Int Mono	PDE4A	-0.13	0.14	0.79
TAC	Int Mono	PDE4B	-0.1	0.44	0.9
TAC	Int Mono	PDE4D	-0.09	0.66	0.94
TAC	Int Mono	PDE4DIP	0.035	0.7	0.95
TAC	Int Mono	PDE5A	0.067	0.68	0.95
TAC	Int Mono	PDE6A	0.034	0.9	0.98
TAC	Int Mono	PDE6B	-0.086	0.4	0.89
TAC	Int Mono	PDE6D	0.0019	0.97	0.99
TAC	Int Mono	PDE6G	-0.09	0.46	0.9
TAC	Int Mono	PDE7A	0.12	0.059	0.78
TAC	Int Mono	PDE7B	-0.19	0.54	0.92
TAC	Int Mono	PDE8A	0.1	0.078	0.78
TAC	Int Mono	PDE8B	0.3	0.13	0.78
TAC	Int Mono	PDF	-0.015	0.92	0.99
TAC	Int Mono	PDGFC	0.3	0.12	0.78
TAC	Int Mono	PDGFRB	-0.057	0.65	0.94
TAC	Int Mono	PDHA1	-0.061	0.14	0.8
TAC	Int Mono	PDHB	0.065	0.11	0.78
TAC	Int Mono	PDHX	0.019	0.71	0.95
TAC	Int Mono	PDIA3	-0.012	0.88	0.98
TAC	Int Mono	PDIA3P1	-0.05	0.75	0.96
TAC	Int Mono	PDIA4	0.002	0.97	0.99
TAC	Int Mono	PDIA5	0.07	0.52	0.92
TAC	Int Mono	PDIA6	0.031	0.57	0.92
TAC	Int Mono	PDIK1L	0.14	0.031	0.78
TAC	Int Mono	PDK1	0.063	0.52	0.92
TAC	Int Mono	PDK2	-0.094	0.19	0.82
TAC	Int Mono	PDK3	-0.05	0.35	0.87
TAC	Int Mono	PDK4	0.33	0.087	0.78
TAC	Int Mono	PDLIM1	-0.026	0.93	0.99
TAC	Int Mono	PDLIM2	-0.053	0.43	0.89
TAC	Int Mono	PDLIM5	-0.0051	0.9	0.98
TAC	Int Mono	PDLIM7	-0.34	0.0028	0.68
TAC	Int Mono	PDP1	-0.086	0.24	0.84
TAC	Int Mono	PDPK1	0.058	0.28	0.86
TAC	Int Mono	PDPR	-0.19	0.27	0.85
TAC	Int Mono	PDRG1	0.015	0.82	0.97
TAC	Int Mono	PDS5A	0.019	0.74	0.95
TAC	Int Mono	PDS5B	0.07	0.23	0.83
TAC	Int Mono	PDSS1	0.038	0.73	0.95
TAC	Int Mono	PDSS2	0.027	0.63	0.93
TAC	Int Mono	PDXDC1	0.11	0.064	0.78
TAC	Int Mono	PDXDC2P	0.065	0.58	0.92
TAC	Int Mono	PDXK	-0.15	0.0089	0.78
TAC	Int Mono	PDXP	-0.058	0.48	0.91
TAC	Int Mono	PDZD11	-0.018	0.77	0.96
TAC	Int Mono	PDZD2	0.025	0.91	0.98
TAC	Int Mono	PDZD7	0.057	0.86	0.98
TAC	Int Mono	PDZD8	0.013	0.87	0.98
TAC	Int Mono	PEA15	-0.0063	0.95	0.99
TAC	Int Mono	PEAK1	-0.07	0.54	0.92
TAC	Int Mono	PEBP1	-0.063	0.4	0.89
TAC	Int Mono	PECAM1	0.016	0.87	0.98
TAC	Int Mono	PECR	-0.27	0.044	0.78
TAC	Int Mono	PEF1	0.0017	0.97	0.99
TAC	Int Mono	PELI1	0.11	0.21	0.82
TAC	Int Mono	PELI2	-0.0062	0.93	0.99
TAC	Int Mono	PELI3	-0.1	0.43	0.89
TAC	Int Mono	PELO	-0.076	0.22	0.83
TAC	Int Mono	PELP1	-0.1	0.21	0.82
TAC	Int Mono	PEMT	-0.16	0.065	0.78
TAC	Int Mono	PEPD	-0.052	0.37	0.88
TAC	Int Mono	PER1	0.11	0.72	0.95
TAC	Int Mono	PER2	0.024	0.86	0.98
TAC	Int Mono	PER3	0.18	0.25	0.85
TAC	Int Mono	PES1	-0.032	0.5	0.91
TAC	Int Mono	PET100	-0.14	0.11	0.78
TAC	Int Mono	PEX1	0.052	0.5	0.91
TAC	Int Mono	PEX10	-0.022	0.77	0.96
TAC	Int Mono	PEX11A	0.058	0.69	0.95
TAC	Int Mono	PEX11B	-0.0014	0.97	1
TAC	Int Mono	PEX11G	0.017	0.92	0.98
TAC	Int Mono	PEX12	0.16	0.2	0.82
TAC	Int Mono	PEX13	0.018	0.71	0.95
TAC	Int Mono	PEX14	-0.17	0.11	0.78
TAC	Int Mono	PEX16	-0.031	0.59	0.93
TAC	Int Mono	PEX19	0.041	0.33	0.87
TAC	Int Mono	PEX2	0.062	0.13	0.78
TAC	Int Mono	PEX26	0.048	0.65	0.94
TAC	Int Mono	PEX3	0.068	0.31	0.87
TAC	Int Mono	PEX5	-0.084	0.32	0.87
TAC	Int Mono	PEX6	-0.28	0.28	0.85
TAC	Int Mono	PEX7	-0.11	0.26	0.85
TAC	Int Mono	PFAS	-0.014	0.89	0.98
TAC	Int Mono	PFDN1	0.018	0.74	0.95
TAC	Int Mono	PFDN2	-0.068	0.33	0.87
TAC	Int Mono	PFDN4	0.065	0.39	0.89
TAC	Int Mono	PFDN5	-0.086	0.16	0.81
TAC	Int Mono	PFDN6	-0.035	0.81	0.97
TAC	Int Mono	PFKFB2	-0.048	0.69	0.95
TAC	Int Mono	PFKFB3	-0.068	0.61	0.93
TAC	Int Mono	PFKFB4	-0.043	0.44	0.9
TAC	Int Mono	PFKL	-0.073	0.25	0.85
TAC	Int Mono	PFKM	-0.085	0.4	0.89
TAC	Int Mono	PFKP	0.03	0.81	0.97
TAC	Int Mono	PFN1	-0.074	0.24	0.84
TAC	Int Mono	PGA5	-0.11	0.66	0.94
TAC	Int Mono	PGAM1	-0.11	0.031	0.78
TAC	Int Mono	PGAM2	0.056	0.7	0.95
TAC	Int Mono	PGAM5	-0.054	0.46	0.9
TAC	Int Mono	PGAP1	0.3	0.21	0.82
TAC	Int Mono	PGAP2	-0.19	0.0091	0.78
TAC	Int Mono	PGAP3	-0.018	0.78	0.96
TAC	Int Mono	PGBD1	0.45	0.11	0.78
TAC	Int Mono	PGBD2	-0.029	0.58	0.92
TAC	Int Mono	PGBD4	-0.14	0.26	0.85
TAC	Int Mono	PGD	-0.08	0.085	0.78
TAC	Int Mono	PGGT1B	-0.037	0.66	0.94
TAC	Int Mono	PGK1	-0.047	0.33	0.87
TAC	Int Mono	PGLS	-0.11	0.13	0.79
TAC	Int Mono	PGLYRP2	-0.32	0.12	0.78
TAC	Int Mono	PGM1	-0.12	0.2	0.82
TAC	Int Mono	PGM2	0.055	0.26	0.85
TAC	Int Mono	PGM2L1	-0.0042	0.98	1
TAC	Int Mono	PGM3	0.1	0.11	0.78
TAC	Int Mono	PGM5P2	0.059	0.8	0.97
TAC	Int Mono	PGP	-0.083	0.26	0.85
TAC	Int Mono	PGPEP1	-0.096	0.31	0.87
TAC	Int Mono	PGRMC1	-0.014	0.77	0.96
TAC	Int Mono	PGRMC2	-0.04	0.52	0.92
TAC	Int Mono	PGS1	-0.068	0.22	0.83
TAC	Int Mono	PHACTR1	0.029	0.92	0.99
TAC	Int Mono	PHACTR2	0.17	0.029	0.78
TAC	Int Mono	PHACTR4	0.03	0.57	0.92
TAC	Int Mono	PHAX	0.029	0.49	0.91
TAC	Int Mono	PHB	-0.029	0.58	0.92
TAC	Int Mono	PHB2	-0.074	0.073	0.78
TAC	Int Mono	PHC1	0.097	0.43	0.89
TAC	Int Mono	PHC2	0.12	0.36	0.88
TAC	Int Mono	PHC3	0.037	0.55	0.92
TAC	Int Mono	PHF1	-0.19	0.026	0.78
TAC	Int Mono	PHF10	-0.034	0.6	0.93
TAC	Int Mono	PHF11	0.16	0.044	0.78
TAC	Int Mono	PHF12	-0.07	0.33	0.87
TAC	Int Mono	PHF13	-0.013	0.88	0.98
TAC	Int Mono	PHF14	0.011	0.87	0.98
TAC	Int Mono	PHF19	-0.053	0.58	0.92
TAC	Int Mono	PHF2	-0.17	0.055	0.78
TAC	Int Mono	PHF20	0.0091	0.85	0.97
TAC	Int Mono	PHF20L1	0.031	0.46	0.9
TAC	Int Mono	PHF21A	-0.15	0.058	0.78
TAC	Int Mono	PHF23	-0.016	0.81	0.97
TAC	Int Mono	PHF3	0.062	0.26	0.85
TAC	Int Mono	PHF5A	0.24	0.26	0.85
TAC	Int Mono	PHF6	0.074	0.28	0.86
TAC	Int Mono	PHF7	0.027	0.75	0.95
TAC	Int Mono	PHF8	0.0042	0.95	0.99
TAC	Int Mono	PHIP	0.032	0.48	0.91
TAC	Int Mono	PHKA2	-0.0083	0.91	0.98
TAC	Int Mono	PHKB	0.0088	0.87	0.98
TAC	Int Mono	PHKG2	-0.023	0.59	0.93
TAC	Int Mono	PHLDA2	-0.078	0.8	0.97
TAC	Int Mono	PHLDA3	0.17	0.73	0.95
TAC	Int Mono	PHLDB3	-0.11	0.64	0.93
TAC	Int Mono	PHLPP1	-0.29	0.14	0.8
TAC	Int Mono	PHLPP2	-0.078	0.58	0.92
TAC	Int Mono	PHOSPHO1	0.18	0.12	0.78
TAC	Int Mono	PHOSPHO2	0.069	0.73	0.95
TAC	Int Mono	PHPT1	-0.15	0.13	0.78
TAC	Int Mono	PHRF1	-0.043	0.57	0.92
TAC	Int Mono	PHTF1	-0.025	0.72	0.95
TAC	Int Mono	PHTF2	0.17	0.041	0.78
TAC	Int Mono	PHYH	0.022	0.81	0.97
TAC	Int Mono	PHYKPL	0.019	0.76	0.96
TAC	Int Mono	PI4K2A	-0.025	0.72	0.95
TAC	Int Mono	PI4K2B	0.052	0.66	0.94
TAC	Int Mono	PI4KA	-0.035	0.6	0.93
TAC	Int Mono	PI4KAP1	0.0047	0.99	1
TAC	Int Mono	PI4KAP2	0.099	0.42	0.89
TAC	Int Mono	PI4KB	0.016	0.67	0.94
TAC	Int Mono	PIAS1	0.0036	0.93	0.99
TAC	Int Mono	PIAS2	0.11	0.22	0.83
TAC	Int Mono	PIAS3	-0.0029	0.96	0.99
TAC	Int Mono	PIAS4	0.012	0.89	0.98
TAC	Int Mono	PIBF1	0.028	0.67	0.94
TAC	Int Mono	PICALM	-0.0011	0.98	1
TAC	Int Mono	PICK1	0.036	0.87	0.98
TAC	Int Mono	PID1	0.23	0.23	0.83
TAC	Int Mono	PIDD1	-0.048	0.64	0.94
TAC	Int Mono	PIEZO1	-0.02	0.82	0.97
TAC	Int Mono	PIGA	0.021	0.71	0.95
TAC	Int Mono	PIGB	0.1	0.097	0.78
TAC	Int Mono	PIGBOS1	-0.087	0.23	0.83
TAC	Int Mono	PIGC	0.0013	0.98	1
TAC	Int Mono	PIGF	0.079	0.27	0.85
TAC	Int Mono	PIGG	0.023	0.62	0.93
TAC	Int Mono	PIGH	0.039	0.5	0.91
TAC	Int Mono	PIGK	-0.091	0.23	0.83
TAC	Int Mono	PIGL	0.047	0.65	0.94
TAC	Int Mono	PIGM	0.019	0.84	0.97
TAC	Int Mono	PIGN	0.039	0.57	0.92
TAC	Int Mono	PIGO	0.062	0.29	0.86
TAC	Int Mono	PIGP	-0.061	0.5	0.91
TAC	Int Mono	PIGQ	-0.059	0.41	0.89
TAC	Int Mono	PIGS	-0.025	0.51	0.92
TAC	Int Mono	PIGT	-0.045	0.25	0.85
TAC	Int Mono	PIGU	-0.051	0.42	0.89
TAC	Int Mono	PIGV	-0.046	0.4	0.89
TAC	Int Mono	PIGW	0.12	0.17	0.81
TAC	Int Mono	PIGX	-0.066	0.27	0.85
TAC	Int Mono	PIGZ	-0.069	0.66	0.94
TAC	Int Mono	PIH1D1	-0.063	0.19	0.82
TAC	Int Mono	PIK3AP1	0.047	0.4	0.89
TAC	Int Mono	PIK3C2A	0.21	0.022	0.78
TAC	Int Mono	PIK3C3	0.025	0.57	0.92
TAC	Int Mono	PIK3CA	0.11	0.04	0.78
TAC	Int Mono	PIK3CB	0.057	0.45	0.9
TAC	Int Mono	PIK3CD	-0.045	0.45	0.9
TAC	Int Mono	PIK3CD-AS1	-0.038	0.74	0.95
TAC	Int Mono	PIK3CD-AS2	-0.28	0.22	0.83
TAC	Int Mono	PIK3CG	-0.036	0.71	0.95
TAC	Int Mono	PIK3IP1	0.17	0.088	0.78
TAC	Int Mono	PIK3R1	0.034	0.57	0.92
TAC	Int Mono	PIK3R2	-0.023	0.76	0.96
TAC	Int Mono	PIK3R3	0.25	0.14	0.79
TAC	Int Mono	PIK3R4	0.062	0.31	0.87
TAC	Int Mono	PIK3R5	0.036	0.47	0.91
TAC	Int Mono	PIK3R6	0.032	0.64	0.93
TAC	Int Mono	PIKFYVE	0.096	0.23	0.83
TAC	Int Mono	PILRA	-0.089	0.081	0.78
TAC	Int Mono	PIM1	-0.14	0.3	0.86
TAC	Int Mono	PIM2	-0.15	0.2	0.82
TAC	Int Mono	PIM3	-0.16	0.15	0.8
TAC	Int Mono	PIN1	-0.054	0.4	0.89
TAC	Int Mono	PIN4	-0.1	0.15	0.8
TAC	Int Mono	PINK1	-0.025	0.69	0.95
TAC	Int Mono	PINK1-AS	0.031	0.87	0.98
TAC	Int Mono	PINX1	0.071	0.26	0.85
TAC	Int Mono	PIP4K2A	0.14	0.0028	0.68
TAC	Int Mono	PIP4K2B	-0.048	0.54	0.92
TAC	Int Mono	PIP4K2C	0.013	0.81	0.97
TAC	Int Mono	PIP5K1A	0.019	0.83	0.97
TAC	Int Mono	PIP5K1B	-0.1	0.64	0.94
TAC	Int Mono	PIP5K1C	-0.032	0.67	0.94
TAC	Int Mono	PIPOX	0.3	0.23	0.83
TAC	Int Mono	PISD	-0.027	0.53	0.92
TAC	Int Mono	PITHD1	-0.028	0.56	0.92
TAC	Int Mono	PITPNA	-0.14	0.032	0.78
TAC	Int Mono	PITPNB	0.037	0.42	0.89
TAC	Int Mono	PITPNC1	-0.024	0.72	0.95
TAC	Int Mono	PITPNM1	0.0029	0.97	0.99
TAC	Int Mono	PITPNM2	0.095	0.65	0.94
TAC	Int Mono	PITRM1	0.065	0.35	0.87
TAC	Int Mono	PIWIL4	0.15	0.15	0.8
TAC	Int Mono	PJA1	-0.15	0.062	0.78
TAC	Int Mono	PJA2	0.051	0.26	0.85
TAC	Int Mono	PKD1	-0.11	0.36	0.88
TAC	Int Mono	PKD1P1	-0.11	0.39	0.89
TAC	Int Mono	PKD1P6	-0.061	0.66	0.94
TAC	Int Mono	PKD2	0.14	0.095	0.78
TAC	Int Mono	PKD2L1	-0.092	0.78	0.96
TAC	Int Mono	PKIB	0.45	0.2	0.82
TAC	Int Mono	PKM	-0.1	0.053	0.78
TAC	Int Mono	PKN1	-0.047	0.45	0.9
TAC	Int Mono	PKN2	0.1	0.064	0.78
TAC	Int Mono	PKNOX1	-0.053	0.37	0.88
TAC	Int Mono	PKP2	0.41	0.23	0.83
TAC	Int Mono	PKP4	-0.19	0.23	0.83
TAC	Int Mono	PLA2G12A	-0.21	0.016	0.78
TAC	Int Mono	PLA2G15	-0.0084	0.91	0.98
TAC	Int Mono	PLA2G16	-0.091	0.7	0.95
TAC	Int Mono	PLA2G4A	0.046	0.53	0.92
TAC	Int Mono	PLA2G4C	-0.034	0.84	0.97
TAC	Int Mono	PLA2G6	0.25	0.14	0.8
TAC	Int Mono	PLA2G7	-0.026	0.91	0.98
TAC	Int Mono	PLAA	0.11	0.018	0.78
TAC	Int Mono	PLAC8	0.077	0.48	0.91
TAC	Int Mono	PLAG1	-0.12	0.7	0.95
TAC	Int Mono	PLAGL1	0.01	0.88	0.98
TAC	Int Mono	PLAGL2	-0.1	0.25	0.85
TAC	Int Mono	PLAUR	-0.15	0.022	0.78
TAC	Int Mono	PLB1	0.046	0.61	0.93
TAC	Int Mono	PLBD1	-0.09	0.26	0.85
TAC	Int Mono	PLBD1-AS1	0.12	0.62	0.93
TAC	Int Mono	PLBD2	-0.058	0.38	0.88
TAC	Int Mono	PLCB1	-0.27	0.32	0.87
TAC	Int Mono	PLCB2	0.056	0.46	0.9
TAC	Int Mono	PLCB3	-0.0033	0.97	0.99
TAC	Int Mono	PLCD1	-0.091	0.37	0.88
TAC	Int Mono	PLCG2	0.069	0.13	0.79
TAC	Int Mono	PLCL1	0.12	0.52	0.92
TAC	Int Mono	PLCL2	0.089	0.083	0.78
TAC	Int Mono	PLD1	0.0011	0.99	1
TAC	Int Mono	PLD2	-0.12	0.11	0.78
TAC	Int Mono	PLD3	-0.091	0.34	0.87
TAC	Int Mono	PLD4	0.23	0.18	0.82
TAC	Int Mono	PLD6	-0.038	0.88	0.98
TAC	Int Mono	PLEC	-0.12	0.24	0.84
TAC	Int Mono	PLEK	-0.01	0.89	0.98
TAC	Int Mono	PLEKHA1	0.099	0.28	0.85
TAC	Int Mono	PLEKHA2	-0.059	0.52	0.92
TAC	Int Mono	PLEKHA3	0.048	0.48	0.91
TAC	Int Mono	PLEKHA5	0.29	0.32	0.87
TAC	Int Mono	PLEKHA8	0.029	0.68	0.95
TAC	Int Mono	PLEKHA8P1	0.033	0.78	0.96
TAC	Int Mono	PLEKHB2	-0.015	0.72	0.95
TAC	Int Mono	PLEKHF2	0.086	0.089	0.78
TAC	Int Mono	PLEKHG2	0.097	0.45	0.9
TAC	Int Mono	PLEKHG3	-0.12	0.43	0.89
TAC	Int Mono	PLEKHG4	-0.17	0.34	0.87
TAC	Int Mono	PLEKHG6	-0.088	0.73	0.95
TAC	Int Mono	PLEKHJ1	-0.062	0.33	0.87
TAC	Int Mono	PLEKHM1	0.001	0.99	1
TAC	Int Mono	PLEKHM1P	0.028	0.74	0.95
TAC	Int Mono	PLEKHM2	0.011	0.84	0.97
TAC	Int Mono	PLEKHM3	-0.021	0.83	0.97
TAC	Int Mono	PLEKHO1	-0.13	0.12	0.78
TAC	Int Mono	PLEKHO2	-0.017	0.76	0.96
TAC	Int Mono	PLGRKT	0.071	0.38	0.88
TAC	Int Mono	PLIN2	0.19	0.082	0.78
TAC	Int Mono	PLIN3	-0.077	0.24	0.84
TAC	Int Mono	PLK2	-0.1	0.71	0.95
TAC	Int Mono	PLK3	-0.093	0.24	0.84
TAC	Int Mono	PLK4	0.2	0.095	0.78
TAC	Int Mono	PLOD1	-0.021	0.67	0.94
TAC	Int Mono	PLOD3	-0.075	0.12	0.78
TAC	Int Mono	PLP2	-0.17	0.088	0.78
TAC	Int Mono	PLRG1	0.047	0.24	0.84
TAC	Int Mono	PLS1	0.24	0.45	0.9
TAC	Int Mono	PLSCR1	0.17	0.23	0.83
TAC	Int Mono	PLTP	0.16	0.3	0.86
TAC	Int Mono	PLVAP	0.4	0.13	0.78
TAC	Int Mono	PLXDC2	-0.086	0.16	0.8
TAC	Int Mono	PLXNA1	-0.15	0.3	0.86
TAC	Int Mono	PLXNA2	0.085	0.6	0.93
TAC	Int Mono	PLXNA3	-0.2	0.36	0.88
TAC	Int Mono	PLXNB2	-0.046	0.54	0.92
TAC	Int Mono	PLXNC1	0.085	0.26	0.85
TAC	Int Mono	PLXND1	-0.066	0.52	0.92
TAC	Int Mono	PM20D2	0.096	0.5	0.91
TAC	Int Mono	PMAIP1	-0.26	0.048	0.78
TAC	Int Mono	PMF1	-0.096	0.22	0.83
TAC	Int Mono	PMFBP1	-0.039	0.86	0.98
TAC	Int Mono	PML	0.074	0.46	0.9
TAC	Int Mono	PMM1	-0.066	0.33	0.87
TAC	Int Mono	PMM2	-0.042	0.46	0.9
TAC	Int Mono	PMP22	0.46	0.14	0.79
TAC	Int Mono	PMPCA	-0.054	0.23	0.83
TAC	Int Mono	PMPCB	0.048	0.17	0.81
TAC	Int Mono	PMS1	0.059	0.43	0.89
TAC	Int Mono	PMS2	0.079	0.15	0.8
TAC	Int Mono	PMS2CL	0.076	0.33	0.87
TAC	Int Mono	PMS2P1	0.0036	0.96	0.99
TAC	Int Mono	PMS2P3	0.017	0.85	0.98
TAC	Int Mono	PMS2P4	0.015	0.9	0.98
TAC	Int Mono	PMS2P5	-0.17	0.22	0.83
TAC	Int Mono	PMVK	-0.04	0.57	0.92
TAC	Int Mono	PNISR	-0.03	0.6	0.93
TAC	Int Mono	PNKD	0.023	0.8	0.97
TAC	Int Mono	PNKP	-0.056	0.4	0.89
TAC	Int Mono	PNMA1	-0.072	0.32	0.87
TAC	Int Mono	PNMA5	0.062	0.79	0.96
TAC	Int Mono	PNN	-0.0097	0.88	0.98
TAC	Int Mono	PNO1	0.06	0.25	0.85
TAC	Int Mono	PNOC	-0.47	0.021	0.78
TAC	Int Mono	PNP	0.085	0.33	0.87
TAC	Int Mono	PNPLA1	-0.14	0.41	0.89
TAC	Int Mono	PNPLA2	-0.16	0.022	0.78
TAC	Int Mono	PNPLA4	-0.0092	0.91	0.98
TAC	Int Mono	PNPLA6	0.013	0.85	0.98
TAC	Int Mono	PNPLA7	-0.45	0.013	0.78
TAC	Int Mono	PNPLA8	-0.0095	0.84	0.97
TAC	Int Mono	PNPO	0.0038	0.94	0.99
TAC	Int Mono	PNPT1	0.25	0.02	0.78
TAC	Int Mono	PNRC1	-0.09	0.16	0.8
TAC	Int Mono	PNRC2	0.069	0.13	0.79
TAC	Int Mono	POC1A	0.071	0.53	0.92
TAC	Int Mono	POC1B	0.15	0.03	0.78
TAC	Int Mono	POC5	0.099	0.13	0.78
TAC	Int Mono	PODXL	-0.035	0.91	0.98
TAC	Int Mono	PODXL2	0.041	0.82	0.97
TAC	Int Mono	POFUT1	-0.033	0.71	0.95
TAC	Int Mono	POFUT2	0.15	0.04	0.78
TAC	Int Mono	POGK	0.081	0.067	0.78
TAC	Int Mono	POGLUT1	-0.0073	0.91	0.98
TAC	Int Mono	POGZ	-0.046	0.6	0.93
TAC	Int Mono	POLA1	-0.075	0.44	0.9
TAC	Int Mono	POLA2	0.027	0.63	0.93
TAC	Int Mono	POLB	-0.016	0.81	0.97
TAC	Int Mono	POLD1	-0.18	0.013	0.78
TAC	Int Mono	POLD2	-0.0066	0.92	0.99
TAC	Int Mono	POLD3	0.01	0.82	0.97
TAC	Int Mono	POLD4	-0.14	0.05	0.78
TAC	Int Mono	POLDIP2	0.0017	0.97	0.99
TAC	Int Mono	POLDIP3	-0.037	0.34	0.87
TAC	Int Mono	POLE	0.011	0.92	0.99
TAC	Int Mono	POLE3	-0.058	0.19	0.82
TAC	Int Mono	POLE4	-0.16	0.015	0.78
TAC	Int Mono	POLG	0.0012	0.98	1
TAC	Int Mono	POLG2	0.02	0.8	0.97
TAC	Int Mono	POLH	0.078	0.27	0.85
TAC	Int Mono	POLI	0.2	0.011	0.78
TAC	Int Mono	POLK	0.12	0.044	0.78
TAC	Int Mono	POLL	-0.023	0.74	0.95
TAC	Int Mono	POLM	-0.031	0.59	0.92
TAC	Int Mono	POLN	0.17	0.29	0.86
TAC	Int Mono	POLQ	0.26	0.41	0.89
TAC	Int Mono	POLR1A	-0.036	0.79	0.96
TAC	Int Mono	POLR1B	0.028	0.7	0.95
TAC	Int Mono	POLR1C	0.031	0.65	0.94
TAC	Int Mono	POLR1D	0.0091	0.85	0.98
TAC	Int Mono	POLR1E	0.11	0.22	0.83
TAC	Int Mono	POLR2A	0.0055	0.93	0.99
TAC	Int Mono	POLR2B	-0.012	0.85	0.98
TAC	Int Mono	POLR2C	-0.013	0.87	0.98
TAC	Int Mono	POLR2D	0.082	0.1	0.78
TAC	Int Mono	POLR2E	-0.068	0.26	0.85
TAC	Int Mono	POLR2F	-0.13	0.031	0.78
TAC	Int Mono	POLR2G	-0.038	0.5	0.91
TAC	Int Mono	POLR2H	-0.085	0.14	0.8
TAC	Int Mono	POLR2I	-0.15	0.061	0.78
TAC	Int Mono	POLR2J	-0.13	0.057	0.78
TAC	Int Mono	POLR2J2	0.11	0.68	0.95
TAC	Int Mono	POLR2J3	0.33	0.041	0.78
TAC	Int Mono	POLR2J4	0.013	0.87	0.98
TAC	Int Mono	POLR2K	-0.02	0.74	0.95
TAC	Int Mono	POLR2L	-0.094	0.3	0.86
TAC	Int Mono	POLR3A	0.043	0.53	0.92
TAC	Int Mono	POLR3B	0.13	0.19	0.82
TAC	Int Mono	POLR3C	0.061	0.071	0.78
TAC	Int Mono	POLR3D	-0.081	0.17	0.81
TAC	Int Mono	POLR3E	0.023	0.71	0.95
TAC	Int Mono	POLR3F	0.03	0.69	0.95
TAC	Int Mono	POLR3G	0.34	0.17	0.81
TAC	Int Mono	POLR3GL	0.045	0.44	0.9
TAC	Int Mono	POLR3H	0.0087	0.9	0.98
TAC	Int Mono	POLR3K	-0.073	0.34	0.87
TAC	Int Mono	POLRMT	0.018	0.79	0.96
TAC	Int Mono	POM121	0.0074	0.89	0.98
TAC	Int Mono	POM121C	-0.0021	0.97	0.99
TAC	Int Mono	POMC	0.066	0.79	0.96
TAC	Int Mono	POMGNT1	-0.067	0.23	0.83
TAC	Int Mono	POMGNT2	-0.013	0.85	0.98
TAC	Int Mono	POMK	0.11	0.4	0.89
TAC	Int Mono	POMP	-0.00017	1	1
TAC	Int Mono	POMT1	-0.12	0.13	0.78
TAC	Int Mono	POMT2	-0.054	0.64	0.94
TAC	Int Mono	POMZP3	-0.13	0.54	0.92
TAC	Int Mono	PON2	-0.14	0.45	0.9
TAC	Int Mono	POP1	-0.16	0.14	0.79
TAC	Int Mono	POP4	0.017	0.69	0.95
TAC	Int Mono	POP5	-0.019	0.73	0.95
TAC	Int Mono	POP7	-0.066	0.31	0.87
TAC	Int Mono	POPDC2	-0.072	0.63	0.93
TAC	Int Mono	POR	-0.0052	0.93	0.99
TAC	Int Mono	PORCN	0.038	0.74	0.95
TAC	Int Mono	POT1	0.12	0.08	0.78
TAC	Int Mono	POU2F1	0.029	0.63	0.93
TAC	Int Mono	POU2F2	-0.076	0.35	0.87
TAC	Int Mono	POU6F1	0.18	0.52	0.92
TAC	Int Mono	PP2D1	0.24	0.22	0.83
TAC	Int Mono	PP7080	-0.047	0.63	0.93
TAC	Int Mono	PPA1	-0.19	0.11	0.78
TAC	Int Mono	PPA2	0.069	0.14	0.8
TAC	Int Mono	PPAN	0.00042	1	1
TAC	Int Mono	PPAP2A	-0.4	0.049	0.78
TAC	Int Mono	PPAPDC1B	0.11	0.096	0.78
TAC	Int Mono	PPAPDC2	-0.055	0.54	0.92
TAC	Int Mono	PPAPDC3	-0.14	0.5	0.91
TAC	Int Mono	PPARA	-0.11	0.16	0.8
TAC	Int Mono	PPARD	-0.1	0.31	0.87
TAC	Int Mono	PPARG	-0.12	0.69	0.95
TAC	Int Mono	PPARGC1B	0.056	0.55	0.92
TAC	Int Mono	PPAT	0.0086	0.93	0.99
TAC	Int Mono	PPBP	0.24	0.71	0.95
TAC	Int Mono	PPCDC	-0.089	0.3	0.86
TAC	Int Mono	PPCS	0.011	0.76	0.96
TAC	Int Mono	PPDPF	-0.047	0.72	0.95
TAC	Int Mono	PPFIA1	0.033	0.42	0.89
TAC	Int Mono	PPFIA4	0.86	0.028	0.78
TAC	Int Mono	PPFIBP2	-0.084	0.18	0.82
TAC	Int Mono	PPHLN1	0.062	0.14	0.8
TAC	Int Mono	PPIA	-0.046	0.36	0.88
TAC	Int Mono	PPIB	-0.073	0.28	0.86
TAC	Int Mono	PPID	0.04	0.53	0.92
TAC	Int Mono	PPIE	0.048	0.26	0.85
TAC	Int Mono	PPIEL	0.057	0.76	0.96
TAC	Int Mono	PPIF	-0.15	0.078	0.78
TAC	Int Mono	PPIG	0.01	0.82	0.97
TAC	Int Mono	PPIH	-0.0054	0.91	0.98
TAC	Int Mono	PPIL1	0.037	0.65	0.94
TAC	Int Mono	PPIL2	0.072	0.083	0.78
TAC	Int Mono	PPIL3	0.086	0.15	0.8
TAC	Int Mono	PPIL4	0.13	0.032	0.78
TAC	Int Mono	PPIP5K1	-0.047	0.6	0.93
TAC	Int Mono	PPIP5K2	0.088	0.12	0.78
TAC	Int Mono	PPM1A	0.025	0.72	0.95
TAC	Int Mono	PPM1B	0.099	0.17	0.81
TAC	Int Mono	PPM1D	0.068	0.19	0.82
TAC	Int Mono	PPM1F	0.0067	0.91	0.98
TAC	Int Mono	PPM1G	-0.016	0.69	0.95
TAC	Int Mono	PPM1H	-0.08	0.63	0.93
TAC	Int Mono	PPM1J	0.21	0.32	0.87
TAC	Int Mono	PPM1K	0.2	0.19	0.82
TAC	Int Mono	PPM1L	0.21	0.025	0.78
TAC	Int Mono	PPM1M	-0.095	0.082	0.78
TAC	Int Mono	PPM1N	-0.34	0.071	0.78
TAC	Int Mono	PPME1	0.039	0.5	0.91
TAC	Int Mono	PPOX	0.036	0.6	0.93
TAC	Int Mono	PPP1CA	-0.067	0.2	0.82
TAC	Int Mono	PPP1CB	0.1	0.12	0.78
TAC	Int Mono	PPP1CC	0.074	0.035	0.78
TAC	Int Mono	PPP1R10	-0.077	0.2	0.82
TAC	Int Mono	PPP1R11	-0.031	0.49	0.91
TAC	Int Mono	PPP1R12A	0.025	0.49	0.91
TAC	Int Mono	PPP1R12B	-0.035	0.72	0.95
TAC	Int Mono	PPP1R12C	-0.1	0.24	0.84
TAC	Int Mono	PPP1R13B	-0.078	0.62	0.93
TAC	Int Mono	PPP1R14B	-0.13	0.13	0.79
TAC	Int Mono	PPP1R15A	-0.36	0.028	0.78
TAC	Int Mono	PPP1R15B	-0.086	0.2	0.82
TAC	Int Mono	PPP1R16A	-0.017	0.89	0.98
TAC	Int Mono	PPP1R16B	-0.36	0.37	0.88
TAC	Int Mono	PPP1R17	0.17	0.63	0.93
TAC	Int Mono	PPP1R18	-0.06	0.27	0.85
TAC	Int Mono	PPP1R2	0.033	0.45	0.9
TAC	Int Mono	PPP1R21	0.063	0.3	0.86
TAC	Int Mono	PPP1R26	-0.00035	1	1
TAC	Int Mono	PPP1R32	-0.097	0.5	0.91
TAC	Int Mono	PPP1R35	-0.081	0.31	0.87
TAC	Int Mono	PPP1R37	-0.094	0.54	0.92
TAC	Int Mono	PPP1R3B	-0.14	0.28	0.85
TAC	Int Mono	PPP1R3D	0.031	0.66	0.94
TAC	Int Mono	PPP1R3E	0.015	0.91	0.98
TAC	Int Mono	PPP1R3F	-0.066	0.68	0.95
TAC	Int Mono	PPP1R3G	0.14	0.57	0.92
TAC	Int Mono	PPP1R7	-0.016	0.68	0.95
TAC	Int Mono	PPP1R8	-0.047	0.73	0.95
TAC	Int Mono	PPP1R9B	-0.17	0.21	0.82
TAC	Int Mono	PPP2CA	0.04	0.27	0.85
TAC	Int Mono	PPP2CB	0.0055	0.96	0.99
TAC	Int Mono	PPP2R1A	-0.019	0.64	0.94
TAC	Int Mono	PPP2R1B	0.051	0.4	0.89
TAC	Int Mono	PPP2R2A	0.056	0.46	0.9
TAC	Int Mono	PPP2R2D	0.03	0.52	0.92
TAC	Int Mono	PPP2R3A	0.46	0.042	0.78
TAC	Int Mono	PPP2R3C	0.096	0.22	0.83
TAC	Int Mono	PPP2R4	-0.013	0.88	0.98
TAC	Int Mono	PPP2R5A	-0.051	0.34	0.87
TAC	Int Mono	PPP2R5B	-0.15	0.0042	0.78
TAC	Int Mono	PPP2R5C	0.084	0.035	0.78
TAC	Int Mono	PPP2R5D	0.024	0.62	0.93
TAC	Int Mono	PPP2R5E	0.13	0.011	0.78
TAC	Int Mono	PPP3CA	-0.019	0.78	0.96
TAC	Int Mono	PPP3CB	0.025	0.74	0.95
TAC	Int Mono	PPP3CB-AS1	0.019	0.83	0.97
TAC	Int Mono	PPP3CC	0.079	0.063	0.78
TAC	Int Mono	PPP3R1	-0.066	0.56	0.92
TAC	Int Mono	PPP4C	-0.032	0.5	0.91
TAC	Int Mono	PPP4R1	-0.074	0.25	0.85
TAC	Int Mono	PPP4R1L	-0.018	0.85	0.97
TAC	Int Mono	PPP4R2	0.022	0.65	0.94
TAC	Int Mono	PPP4R3A	0.046	0.26	0.85
TAC	Int Mono	PPP4R3B	0.13	0.012	0.78
TAC	Int Mono	PPP5C	-0.034	0.72	0.95
TAC	Int Mono	PPP6C	0.032	0.42	0.89
TAC	Int Mono	PPP6R1	-0.0062	0.9	0.98
TAC	Int Mono	PPP6R2	0.036	0.46	0.9
TAC	Int Mono	PPP6R3	0.023	0.63	0.93
TAC	Int Mono	PPRC1	0.055	0.39	0.89
TAC	Int Mono	PPT1	-0.074	0.29	0.86
TAC	Int Mono	PPTC7	-0.055	0.4	0.89
TAC	Int Mono	PPWD1	0.049	0.31	0.87
TAC	Int Mono	PQBP1	-0.059	0.24	0.84
TAC	Int Mono	PQLC1	-0.022	0.73	0.95
TAC	Int Mono	PQLC2	0.005	0.95	0.99
TAC	Int Mono	PQLC3	0.037	0.43	0.89
TAC	Int Mono	PRADC1	-0.082	0.31	0.87
TAC	Int Mono	PRAF2	0.045	0.59	0.93
TAC	Int Mono	PRAM1	-0.083	0.18	0.82
TAC	Int Mono	PRC1	0.079	0.7	0.95
TAC	Int Mono	PRCC	-0.021	0.6	0.93
TAC	Int Mono	PRCP	0.00088	0.99	1
TAC	Int Mono	PRDM1	0.25	0.17	0.81
TAC	Int Mono	PRDM10	-0.043	0.52	0.92
TAC	Int Mono	PRDM11	0.06	0.79	0.96
TAC	Int Mono	PRDM15	-0.00087	0.99	1
TAC	Int Mono	PRDM2	0.051	0.33	0.87
TAC	Int Mono	PRDM4	0.047	0.29	0.86
TAC	Int Mono	PRDX1	-0.11	0.12	0.78
TAC	Int Mono	PRDX2	-0.23	0.17	0.81
TAC	Int Mono	PRDX3	-0.03	0.6	0.93
TAC	Int Mono	PRDX4	-0.15	0.032	0.78
TAC	Int Mono	PRDX5	-0.076	0.23	0.83
TAC	Int Mono	PRDX6	-0.083	0.078	0.78
TAC	Int Mono	PREB	-0.017	0.65	0.94
TAC	Int Mono	PRELID1	-0.055	0.54	0.92
TAC	Int Mono	PRELID2	-0.021	0.9	0.98
TAC	Int Mono	PREP	-0.0087	0.84	0.97
TAC	Int Mono	PREPL	0.034	0.65	0.94
TAC	Int Mono	PREX1	-0.046	0.59	0.93
TAC	Int Mono	PRF1	0.67	0.25	0.85
TAC	Int Mono	PRICKLE1	-0.09	0.33	0.87
TAC	Int Mono	PRICKLE3	-0.045	0.57	0.92
TAC	Int Mono	PRICKLE4	-0.14	0.4	0.89
TAC	Int Mono	PRIM1	0.07	0.44	0.9
TAC	Int Mono	PRIM2	0.055	0.56	0.92
TAC	Int Mono	PRIMPOL	0.06	0.46	0.9
TAC	Int Mono	PRKAA1	0.068	0.32	0.87
TAC	Int Mono	PRKAB1	0.054	0.15	0.8
TAC	Int Mono	PRKAB2	0.034	0.74	0.95
TAC	Int Mono	PRKACA	-0.038	0.68	0.95
TAC	Int Mono	PRKACB	0.027	0.81	0.97
TAC	Int Mono	PRKAG1	0.063	0.13	0.79
TAC	Int Mono	PRKAG2	0.061	0.19	0.82
TAC	Int Mono	PRKAG2-AS1	-0.07	0.67	0.95
TAC	Int Mono	PRKAR1A	0.014	0.76	0.96
TAC	Int Mono	PRKAR1B	0.24	0.071	0.78
TAC	Int Mono	PRKAR2A	-0.028	0.64	0.93
TAC	Int Mono	PRKAR2A-AS1	-0.39	0.085	0.78
TAC	Int Mono	PRKAR2B	-0.014	0.91	0.98
TAC	Int Mono	PRKCA	-0.1	0.59	0.92
TAC	Int Mono	PRKCB	-0.046	0.38	0.88
TAC	Int Mono	PRKCD	-0.025	0.47	0.91
TAC	Int Mono	PRKCE	-0.086	0.58	0.92
TAC	Int Mono	PRKCH	0.0051	0.97	1
TAC	Int Mono	PRKCI	-0.11	0.12	0.78
TAC	Int Mono	PRKCQ-AS1	-0.023	0.93	0.99
TAC	Int Mono	PRKCSH	-0.2	0.00045	0.47
TAC	Int Mono	PRKCZ	-0.066	0.75	0.95
TAC	Int Mono	PRKD2	-0.12	0.055	0.78
TAC	Int Mono	PRKD3	-0.034	0.64	0.94
TAC	Int Mono	PRKDC	-0.058	0.45	0.9
TAC	Int Mono	PRKRA	0.0017	0.97	1
TAC	Int Mono	PRKRIR	0.011	0.85	0.98
TAC	Int Mono	PRKX	0.0072	0.88	0.98
TAC	Int Mono	PRKXP1	-0.37	0.11	0.78
TAC	Int Mono	PRLR	-0.0022	0.99	1
TAC	Int Mono	PRMT1	-0.031	0.62	0.93
TAC	Int Mono	PRMT2	0.023	0.68	0.95
TAC	Int Mono	PRMT3	0.049	0.34	0.87
TAC	Int Mono	PRMT5	-0.011	0.84	0.97
TAC	Int Mono	PRMT6	0.087	0.45	0.9
TAC	Int Mono	PRMT7	0.021	0.72	0.95
TAC	Int Mono	PRMT9	0.21	0.0054	0.78
TAC	Int Mono	PRNP	0.098	0.065	0.78
TAC	Int Mono	PROCA1	-0.091	0.52	0.92
TAC	Int Mono	PROK2	-0.31	0.58	0.92
TAC	Int Mono	PRORSD1P	0.033	0.82	0.97
TAC	Int Mono	PROS1	-0.34	0.16	0.81
TAC	Int Mono	PROSC	0.038	0.32	0.87
TAC	Int Mono	PROSER1	0.11	0.039	0.78
TAC	Int Mono	PROSER2	0.082	0.64	0.94
TAC	Int Mono	PROSER3	-0.024	0.8	0.97
TAC	Int Mono	PRPF18	-0.054	0.17	0.81
TAC	Int Mono	PRPF19	-0.032	0.68	0.95
TAC	Int Mono	PRPF3	0.014	0.75	0.95
TAC	Int Mono	PRPF31	-0.024	0.58	0.92
TAC	Int Mono	PRPF38A	0.015	0.72	0.95
TAC	Int Mono	PRPF38B	0.012	0.8	0.96
TAC	Int Mono	PRPF39	0.064	0.23	0.83
TAC	Int Mono	PRPF4	0.0046	0.9	0.98
TAC	Int Mono	PRPF40A	0.036	0.32	0.87
TAC	Int Mono	PRPF4B	0.1	0.088	0.78
TAC	Int Mono	PRPF6	-0.056	0.12	0.78
TAC	Int Mono	PRPF8	0.032	0.72	0.95
TAC	Int Mono	PRPS1	0.066	0.33	0.87
TAC	Int Mono	PRPS2	-0.11	0.18	0.82
TAC	Int Mono	PRPSAP1	-0.022	0.63	0.93
TAC	Int Mono	PRPSAP2	-0.049	0.43	0.89
TAC	Int Mono	PRR11	-0.11	0.17	0.81
TAC	Int Mono	PRR13	-0.023	0.65	0.94
TAC	Int Mono	PRR14	-0.035	0.6	0.93
TAC	Int Mono	PRR14L	-0.032	0.67	0.94
TAC	Int Mono	PRR16	0.27	0.27	0.85
TAC	Int Mono	PRR29	-0.088	0.4	0.89
TAC	Int Mono	PRR3	-0.059	0.57	0.92
TAC	Int Mono	PRR34	-0.01	0.95	0.99
TAC	Int Mono	PRR34-AS1	0.00094	0.99	1
TAC	Int Mono	PRR5	-0.38	0.12	0.78
TAC	Int Mono	PRR5L	0.056	0.53	0.92
TAC	Int Mono	PRR7	-0.29	0.25	0.85
TAC	Int Mono	PRRC1	0.093	0.091	0.78
TAC	Int Mono	PRRC2A	-0.064	0.56	0.92
TAC	Int Mono	PRRC2B	-0.092	0.34	0.87
TAC	Int Mono	PRRC2C	-0.044	0.31	0.87
TAC	Int Mono	PRRG1	-0.12	0.75	0.95
TAC	Int Mono	PRRG4	-0.12	0.11	0.78
TAC	Int Mono	PRRT3	0.14	0.51	0.92
TAC	Int Mono	PRSS21	-0.25	0.41	0.89
TAC	Int Mono	PRSS36	-0.084	0.68	0.95
TAC	Int Mono	PRUNE	0.024	0.63	0.93
TAC	Int Mono	PRUNE2	0.45	0.016	0.78
TAC	Int Mono	PSAP	-0.0018	0.97	0.99
TAC	Int Mono	PSD3	0.29	0.35	0.87
TAC	Int Mono	PSD4	-0.11	0.19	0.82
TAC	Int Mono	PSEN1	0.03	0.49	0.91
TAC	Int Mono	PSEN2	-0.074	0.41	0.89
TAC	Int Mono	PSENEN	-0.052	0.43	0.89
TAC	Int Mono	PSIP1	-0.037	0.46	0.9
TAC	Int Mono	PSKH1	-0.024	0.79	0.96
TAC	Int Mono	PSMA1	-0.013	0.75	0.95
TAC	Int Mono	PSMA2	-0.013	0.81	0.97
TAC	Int Mono	PSMA3	-0.00079	0.99	1
TAC	Int Mono	PSMA3-AS1	0.012	0.86	0.98
TAC	Int Mono	PSMA4	0.049	0.45	0.9
TAC	Int Mono	PSMA5	-0.036	0.47	0.91
TAC	Int Mono	PSMA6	0.034	0.59	0.92
TAC	Int Mono	PSMA7	-0.052	0.34	0.87
TAC	Int Mono	PSMB1	-0.052	0.29	0.86
TAC	Int Mono	PSMB10	-0.072	0.34	0.87
TAC	Int Mono	PSMB2	-0.0052	0.9	0.98
TAC	Int Mono	PSMB3	-0.12	0.093	0.78
TAC	Int Mono	PSMB4	-0.086	0.2	0.82
TAC	Int Mono	PSMB5	-0.036	0.53	0.92
TAC	Int Mono	PSMB6	-0.11	0.073	0.78
TAC	Int Mono	PSMB7	0.005	0.93	0.99
TAC	Int Mono	PSMB8	-0.038	0.56	0.92
TAC	Int Mono	PSMB8-AS1	-0.067	0.23	0.83
TAC	Int Mono	PSMB9	0.026	0.8	0.96
TAC	Int Mono	PSMC1	0.012	0.77	0.96
TAC	Int Mono	PSMC2	0.051	0.27	0.85
TAC	Int Mono	PSMC3	-0.02	0.71	0.95
TAC	Int Mono	PSMC3IP	-0.084	0.62	0.93
TAC	Int Mono	PSMC4	-0.034	0.52	0.92
TAC	Int Mono	PSMC5	-0.0085	0.82	0.97
TAC	Int Mono	PSMC6	0.075	0.085	0.78
TAC	Int Mono	PSMD1	0.035	0.4	0.89
TAC	Int Mono	PSMD10	-0.011	0.83	0.97
TAC	Int Mono	PSMD11	-0.016	0.68	0.95
TAC	Int Mono	PSMD12	0.068	0.17	0.81
TAC	Int Mono	PSMD13	-0.028	0.45	0.9
TAC	Int Mono	PSMD14	0.0039	0.94	0.99
TAC	Int Mono	PSMD2	3.00E-05	1	1
TAC	Int Mono	PSMD3	0.043	0.34	0.87
TAC	Int Mono	PSMD4	-0.047	0.34	0.87
TAC	Int Mono	PSMD5	0.082	0.092	0.78
TAC	Int Mono	PSMD5-AS1	-0.1	0.58	0.92
TAC	Int Mono	PSMD6	0.044	0.31	0.87
TAC	Int Mono	PSMD6-AS2	-0.058	0.59	0.93
TAC	Int Mono	PSMD7	-0.023	0.62	0.93
TAC	Int Mono	PSMD8	-0.055	0.21	0.82
TAC	Int Mono	PSMD9	-0.049	0.3	0.86
TAC	Int Mono	PSME1	-0.0054	0.92	0.99
TAC	Int Mono	PSME2	-0.049	0.57	0.92
TAC	Int Mono	PSME3	0.031	0.44	0.9
TAC	Int Mono	PSME4	-0.11	0.21	0.82
TAC	Int Mono	PSMF1	0.0099	0.82	0.97
TAC	Int Mono	PSMG1	-0.044	0.52	0.92
TAC	Int Mono	PSMG2	0.044	0.24	0.84
TAC	Int Mono	PSMG3	-0.12	0.1	0.78
TAC	Int Mono	PSMG3-AS1	-0.23	0.16	0.81
TAC	Int Mono	PSMG4	-0.033	0.7	0.95
TAC	Int Mono	PSPC1	0.026	0.53	0.92
TAC	Int Mono	PSPH	-0.16	0.19	0.82
TAC	Int Mono	PSRC1	-0.14	0.099	0.78
TAC	Int Mono	PSTK	0.092	0.43	0.89
TAC	Int Mono	PSTPIP1	-0.19	0.015	0.78
TAC	Int Mono	PSTPIP2	0.037	0.62	0.93
TAC	Int Mono	PTAFR	-0.18	0.065	0.78
TAC	Int Mono	PTAR1	0.018	0.87	0.98
TAC	Int Mono	PTBP1	-0.013	0.79	0.96
TAC	Int Mono	PTBP2	-0.046	0.73	0.95
TAC	Int Mono	PTBP3	0.061	0.41	0.89
TAC	Int Mono	PTCD2	0.054	0.51	0.92
TAC	Int Mono	PTCD3	0.09	0.043	0.78
TAC	Int Mono	PTCH2	-0.2	0.23	0.83
TAC	Int Mono	PTDSS1	0.015	0.74	0.95
TAC	Int Mono	PTDSS2	-0.19	0.039	0.78
TAC	Int Mono	PTEN	0.12	0.23	0.83
TAC	Int Mono	PTER	0.054	0.38	0.88
TAC	Int Mono	PTGDR2	-0.03	0.92	0.98
TAC	Int Mono	PTGER2	-0.093	0.29	0.86
TAC	Int Mono	PTGER4	-0.054	0.5	0.91
TAC	Int Mono	PTGES	-0.35	0.32	0.87
TAC	Int Mono	PTGES2	-0.072	0.25	0.85
TAC	Int Mono	PTGES3	0.069	0.32	0.87
TAC	Int Mono	PTGFRN	0.088	0.8	0.97
TAC	Int Mono	PTGIR	-0.055	0.61	0.93
TAC	Int Mono	PTGR2	-0.078	0.56	0.92
TAC	Int Mono	PTGS1	-0.017	0.77	0.96
TAC	Int Mono	PTGS2	-0.048	0.85	0.98
TAC	Int Mono	PTH2R	-0.083	0.81	0.97
TAC	Int Mono	PTK2	-0.33	0.058	0.78
TAC	Int Mono	PTK2B	-0.071	0.21	0.82
TAC	Int Mono	PTK6	-0.36	0.038	0.78
TAC	Int Mono	PTMA	-0.14	0.02	0.78
TAC	Int Mono	PTMS	-0.21	0.35	0.87
TAC	Int Mono	PTOV1	-0.11	0.14	0.79
TAC	Int Mono	PTOV1-AS1	-0.059	0.62	0.93
TAC	Int Mono	PTP4A1	0.12	0.14	0.79
TAC	Int Mono	PTP4A2	-0.0013	0.98	1
TAC	Int Mono	PTP4A3	0.0027	0.99	1
TAC	Int Mono	PTPDC1	0.081	0.53	0.92
TAC	Int Mono	PTPMT1	-0.025	0.66	0.94
TAC	Int Mono	PTPN1	-0.024	0.61	0.93
TAC	Int Mono	PTPN11	0.026	0.66	0.94
TAC	Int Mono	PTPN12	-0.012	0.89	0.98
TAC	Int Mono	PTPN13	-0.065	0.65	0.94
TAC	Int Mono	PTPN18	-0.017	0.78	0.96
TAC	Int Mono	PTPN2	0.054	0.13	0.78
TAC	Int Mono	PTPN22	-0.1	0.4	0.89
TAC	Int Mono	PTPN23	-0.12	0.11	0.78
TAC	Int Mono	PTPN4	0.055	0.5	0.91
TAC	Int Mono	PTPN6	-0.044	0.35	0.87
TAC	Int Mono	PTPN7	-0.26	0.078	0.78
TAC	Int Mono	PTPN9	0.043	0.37	0.88
TAC	Int Mono	PTPRA	0.045	0.33	0.87
TAC	Int Mono	PTPRC	0.026	0.6	0.93
TAC	Int Mono	PTPRCAP	0.063	0.69	0.95
TAC	Int Mono	PTPRE	-0.052	0.4	0.89
TAC	Int Mono	PTPRH	0.47	0.076	0.78
TAC	Int Mono	PTPRJ	-0.037	0.48	0.91
TAC	Int Mono	PTPRM	0.14	0.69	0.95
TAC	Int Mono	PTPRO	0.13	0.15	0.8
TAC	Int Mono	PTPRU	-0.15	0.68	0.95
TAC	Int Mono	PTRH1	0.0051	0.96	0.99
TAC	Int Mono	PTRH2	0.0064	0.91	0.98
TAC	Int Mono	PTRHD1	-0.092	0.21	0.82
TAC	Int Mono	PTS	0.087	0.31	0.87
TAC	Int Mono	PTTG1	0.044	0.67	0.95
TAC	Int Mono	PTTG1IP	-0.0065	0.91	0.98
TAC	Int Mono	PTX3	-0.074	0.63	0.93
TAC	Int Mono	PUF60	-0.027	0.59	0.93
TAC	Int Mono	PUM1	0.056	0.19	0.82
TAC	Int Mono	PUM2	0.038	0.5	0.91
TAC	Int Mono	PURA	-0.089	0.22	0.83
TAC	Int Mono	PURB	0.042	0.61	0.93
TAC	Int Mono	PUS1	-0.063	0.46	0.9
TAC	Int Mono	PUS10	0.084	0.41	0.89
TAC	Int Mono	PUS3	-0.076	0.27	0.85
TAC	Int Mono	PUS7	-0.02	0.87	0.98
TAC	Int Mono	PUS7L	0.055	0.41	0.89
TAC	Int Mono	PUSL1	-0.19	0.062	0.78
TAC	Int Mono	PVR	-0.013	0.85	0.98
TAC	Int Mono	PVRL1	-0.089	0.66	0.94
TAC	Int Mono	PVRL2	-0.38	0.029	0.78
TAC	Int Mono	PVT1	-0.099	0.46	0.9
TAC	Int Mono	PWP1	0.06	0.18	0.82
TAC	Int Mono	PWP2	0.025	0.7	0.95
TAC	Int Mono	PWWP2A	0.057	0.26	0.85
TAC	Int Mono	PWWP2B	0.045	0.65	0.94
TAC	Int Mono	PXDC1	0.12	0.58	0.92
TAC	Int Mono	PXK	0.0028	0.96	0.99
TAC	Int Mono	PXMP2	0.05	0.66	0.94
TAC	Int Mono	PXMP4	-0.019	0.8	0.97
TAC	Int Mono	PXN	-0.2	0.042	0.78
TAC	Int Mono	PXYLP1	-0.16	0.17	0.81
TAC	Int Mono	PYCARD	-0.067	0.37	0.88
TAC	Int Mono	PYCARD-AS1	-0.14	0.36	0.88
TAC	Int Mono	PYCR2	-0.035	0.41	0.89
TAC	Int Mono	PYCRL	0.043	0.73	0.95
TAC	Int Mono	PYGB	-0.033	0.55	0.92
TAC	Int Mono	PYGL	-0.034	0.59	0.93
TAC	Int Mono	PYGO2	0.0019	0.96	0.99
TAC	Int Mono	PYROXD1	0.12	0.044	0.78
TAC	Int Mono	PYROXD2	-0.055	0.72	0.95
TAC	Int Mono	QARS	-0.027	0.46	0.9
TAC	Int Mono	QDPR	-0.053	0.4	0.89
TAC	Int Mono	QKI	0.041	0.44	0.9
TAC	Int Mono	QPCT	-0.34	0.022	0.78
TAC	Int Mono	QPCTL	0.14	0.34	0.87
TAC	Int Mono	QPRT	-0.093	0.51	0.92
TAC	Int Mono	QRICH1	-0.025	0.56	0.92
TAC	Int Mono	QRSL1	0.099	0.075	0.78
TAC	Int Mono	QSER1	0.015	0.87	0.98
TAC	Int Mono	QSOX1	-0.076	0.28	0.85
TAC	Int Mono	QSOX2	0.051	0.71	0.95
TAC	Int Mono	QTRT1	-0.076	0.28	0.85
TAC	Int Mono	QTRTD1	0.036	0.48	0.91
TAC	Int Mono	R3HCC1	-0.049	0.37	0.88
TAC	Int Mono	R3HCC1L	0.11	0.038	0.78
TAC	Int Mono	R3HDM1	0.035	0.54	0.92
TAC	Int Mono	R3HDM2	-0.055	0.46	0.9
TAC	Int Mono	R3HDM4	-0.053	0.44	0.9
TAC	Int Mono	RAB10	0.014	0.74	0.95
TAC	Int Mono	RAB11A	0.052	0.17	0.81
TAC	Int Mono	RAB11B	-0.023	0.74	0.95
TAC	Int Mono	RAB11B-AS1	0.037	0.76	0.96
TAC	Int Mono	RAB11FIP1	-0.15	0.039	0.78
TAC	Int Mono	RAB11FIP2	0.0065	0.9	0.98
TAC	Int Mono	RAB11FIP3	0.033	0.78	0.96
TAC	Int Mono	RAB11FIP4	-0.046	0.61	0.93
TAC	Int Mono	RAB11FIP5	0.016	0.96	0.99
TAC	Int Mono	RAB12	-0.36	0.065	0.78
TAC	Int Mono	RAB13	-0.31	0.12	0.78
TAC	Int Mono	RAB14	0.05	0.22	0.83
TAC	Int Mono	RAB15	0.2	0.49	0.91
TAC	Int Mono	RAB18	0.03	0.55	0.92
TAC	Int Mono	RAB1A	0.054	0.23	0.83
TAC	Int Mono	RAB1B	-0.0012	0.99	1
TAC	Int Mono	RAB20	-0.067	0.56	0.92
TAC	Int Mono	RAB21	0.027	0.63	0.93
TAC	Int Mono	RAB22A	0.0092	0.82	0.97
TAC	Int Mono	RAB23	-0.026	0.91	0.98
TAC	Int Mono	RAB24	-0.12	0.041	0.78
TAC	Int Mono	RAB27A	-0.21	0.004	0.78
TAC	Int Mono	RAB28	-0.028	0.56	0.92
TAC	Int Mono	RAB29	-0.013	0.78	0.96
TAC	Int Mono	RAB2A	-0.029	0.49	0.91
TAC	Int Mono	RAB2B	0.13	0.044	0.78
TAC	Int Mono	RAB30-AS1	-0.017	0.87	0.98
TAC	Int Mono	RAB31	0.024	0.67	0.95
TAC	Int Mono	RAB32	-0.082	0.2	0.82
TAC	Int Mono	RAB33B	-0.012	0.88	0.98
TAC	Int Mono	RAB34	0.0027	0.98	1
TAC	Int Mono	RAB35	-0.0089	0.9	0.98
TAC	Int Mono	RAB36	-0.3	0.38	0.88
TAC	Int Mono	RAB37	-0.12	0.4	0.89
TAC	Int Mono	RAB38	-0.067	0.77	0.96
TAC	Int Mono	RAB39A	0.069	0.43	0.9
TAC	Int Mono	RAB39B	-0.12	0.69	0.95
TAC	Int Mono	RAB3A	-0.024	0.9	0.98
TAC	Int Mono	RAB3D	-0.12	0.051	0.78
TAC	Int Mono	RAB3GAP1	0.098	0.11	0.78
TAC	Int Mono	RAB3GAP2	0.061	0.2	0.82
TAC	Int Mono	RAB3IL1	-0.13	0.62	0.93
TAC	Int Mono	RAB3IP	-0.1	0.43	0.89
TAC	Int Mono	RAB40B	0.041	0.76	0.96
TAC	Int Mono	RAB40C	-0.052	0.5	0.91
TAC	Int Mono	RAB43	0.021	0.92	0.98
TAC	Int Mono	RAB44	-0.11	0.54	0.92
TAC	Int Mono	RAB4A	0.011	0.83	0.97
TAC	Int Mono	RAB5A	0.039	0.36	0.88
TAC	Int Mono	RAB5B	0.012	0.8	0.97
TAC	Int Mono	RAB5C	-0.068	0.52	0.92
TAC	Int Mono	RAB6A	0.029	0.48	0.91
TAC	Int Mono	RAB7A	-0.03	0.4	0.89
TAC	Int Mono	RAB8A	0.047	0.39	0.89
TAC	Int Mono	RAB8B	0.15	0.015	0.78
TAC	Int Mono	RAB9A	0.0095	0.87	0.98
TAC	Int Mono	RABAC1	-0.21	0.0052	0.78
TAC	Int Mono	RABEP1	0.1	0.033	0.78
TAC	Int Mono	RABEP2	-0.085	0.34	0.87
TAC	Int Mono	RABEPK	-0.11	0.078	0.78
TAC	Int Mono	RABGAP1	0.099	0.093	0.78
TAC	Int Mono	RABGAP1L	0.032	0.74	0.95
TAC	Int Mono	RABGEF1	0.05	0.3	0.86
TAC	Int Mono	RABGGTA	0.008	0.88	0.98
TAC	Int Mono	RABGGTB	-0.038	0.55	0.92
TAC	Int Mono	RABIF	-0.024	0.56	0.92
TAC	Int Mono	RABL2A	-0.085	0.32	0.87
TAC	Int Mono	RABL2B	-0.07	0.19	0.82
TAC	Int Mono	RABL3	0.15	0.011	0.78
TAC	Int Mono	RABL6	-0.073	0.29	0.86
TAC	Int Mono	RAC1	0.0072	0.89	0.98
TAC	Int Mono	RAC2	-0.055	0.34	0.87
TAC	Int Mono	RACGAP1	0.037	0.69	0.95
TAC	Int Mono	RAD1	-0.09	0.11	0.78
TAC	Int Mono	RAD17	0.073	0.22	0.83
TAC	Int Mono	RAD18	-0.015	0.87	0.98
TAC	Int Mono	RAD21	0.027	0.55	0.92
TAC	Int Mono	RAD23A	-0.1	0.072	0.78
TAC	Int Mono	RAD23B	-0.11	0.37	0.88
TAC	Int Mono	RAD50	0.094	0.04	0.78
TAC	Int Mono	RAD51	-0.21	0.44	0.9
TAC	Int Mono	RAD51-AS1	-0.2	0.067	0.78
TAC	Int Mono	RAD51AP1	0.25	0.045	0.78
TAC	Int Mono	RAD51B	0.0016	0.99	1
TAC	Int Mono	RAD51C	0.034	0.8	0.97
TAC	Int Mono	RAD51D	-0.015	0.85	0.98
TAC	Int Mono	RAD52	-0.03	0.79	0.96
TAC	Int Mono	RAD54L2	-0.016	0.86	0.98
TAC	Int Mono	RAD9A	0.024	0.82	0.97
TAC	Int Mono	RAD9B	0.076	0.61	0.93
TAC	Int Mono	RAE1	0.0038	0.93	0.99
TAC	Int Mono	RAF1	-0.01	0.78	0.96
TAC	Int Mono	RAI1	-0.083	0.6	0.93
TAC	Int Mono	RALA	0.049	0.28	0.85
TAC	Int Mono	RALB	0.058	0.11	0.78
TAC	Int Mono	RALBP1	-0.063	0.21	0.82
TAC	Int Mono	RALGAPA1	0.002	0.99	1
TAC	Int Mono	RALGAPA1P	-0.65	0.032	0.78
TAC	Int Mono	RALGAPA2	-0.17	0.053	0.78
TAC	Int Mono	RALGAPB	0.057	0.37	0.88
TAC	Int Mono	RALGDS	-0.095	0.18	0.82
TAC	Int Mono	RALGPS1	-0.07	0.56	0.92
TAC	Int Mono	RALGPS2	0.11	0.43	0.89
TAC	Int Mono	RALY	-0.053	0.26	0.85
TAC	Int Mono	RALY-AS1	0.023	0.91	0.98
TAC	Int Mono	RAN	-0.013	0.74	0.95
TAC	Int Mono	RANBP1	-0.073	0.15	0.8
TAC	Int Mono	RANBP10	0.045	0.4	0.89
TAC	Int Mono	RANBP2	0.045	0.57	0.92
TAC	Int Mono	RANBP3	-0.13	0.077	0.78
TAC	Int Mono	RANBP6	0.057	0.27	0.85
TAC	Int Mono	RANBP9	0.085	0.19	0.82
TAC	Int Mono	RANGAP1	-0.037	0.51	0.92
TAC	Int Mono	RAP1A	-0.018	0.77	0.96
TAC	Int Mono	RAP1B	0.03	0.62	0.93
TAC	Int Mono	RAP1GAP2	0.0018	0.99	1
TAC	Int Mono	RAP1GDS1	0.081	0.099	0.78
TAC	Int Mono	RAP2A	0.15	0.069	0.78
TAC	Int Mono	RAP2B	0.075	0.21	0.82
TAC	Int Mono	RAP2C	-0.05	0.42	0.89
TAC	Int Mono	RAP2C-AS1	0.0026	0.99	1
TAC	Int Mono	RAPGEF1	-0.022	0.76	0.96
TAC	Int Mono	RAPGEF2	-0.14	0.23	0.83
TAC	Int Mono	RAPGEF3	0.057	0.84	0.97
TAC	Int Mono	RAPGEF6	0.049	0.59	0.93
TAC	Int Mono	RAPGEFL1	0.14	0.48	0.91
TAC	Int Mono	RAPH1	-0.098	0.51	0.92
TAC	Int Mono	RARA	-0.036	0.59	0.93
TAC	Int Mono	RARA-AS1	0.028	0.73	0.95
TAC	Int Mono	RARG	-0.041	0.86	0.98
TAC	Int Mono	RARRES3	-0.17	0.08	0.78
TAC	Int Mono	RARS	0.034	0.38	0.89
TAC	Int Mono	RARS2	0.021	0.63	0.93
TAC	Int Mono	RASA1	0.13	0.055	0.78
TAC	Int Mono	RASA2	0.15	0.024	0.78
TAC	Int Mono	RASA3	0.033	0.65	0.94
TAC	Int Mono	RASA4B	0.14	0.56	0.92
TAC	Int Mono	RASA4CP	0.068	0.71	0.95
TAC	Int Mono	RASAL2	-0.36	0.17	0.81
TAC	Int Mono	RASAL3	-0.09	0.2	0.82
TAC	Int Mono	RASD1	-0.38	0.18	0.82
TAC	Int Mono	RASGEF1A	0.17	0.43	0.9
TAC	Int Mono	RASGEF1B	0.089	0.38	0.89
TAC	Int Mono	RASGRP1	-0.19	0.49	0.91
TAC	Int Mono	RASGRP2	-0.011	0.84	0.97
TAC	Int Mono	RASGRP3	0.21	0.41	0.89
TAC	Int Mono	RASGRP4	-0.13	0.07	0.78
TAC	Int Mono	RASL10A	-0.12	0.61	0.93
TAC	Int Mono	RASL11A	-0.16	0.42	0.89
TAC	Int Mono	RASSF1	-0.0067	0.9	0.98
TAC	Int Mono	RASSF1-AS1	-0.0074	0.96	0.99
TAC	Int Mono	RASSF2	-0.015	0.84	0.97
TAC	Int Mono	RASSF3	-0.059	0.72	0.95
TAC	Int Mono	RASSF4	0.051	0.53	0.92
TAC	Int Mono	RASSF5	0.024	0.64	0.94
TAC	Int Mono	RASSF7	-0.095	0.28	0.86
TAC	Int Mono	RAVER1	-0.089	0.18	0.82
TAC	Int Mono	RAVER2	0.21	0.36	0.87
TAC	Int Mono	RB1	0.18	0.0026	0.68
TAC	Int Mono	RB1CC1	0.034	0.42	0.89
TAC	Int Mono	RBAK	0.21	0.0092	0.78
TAC	Int Mono	RBBP4	0.058	0.21	0.82
TAC	Int Mono	RBBP5	0.046	0.43	0.89
TAC	Int Mono	RBBP6	0.011	0.84	0.97
TAC	Int Mono	RBBP7	0.028	0.5	0.91
TAC	Int Mono	RBBP8	0.038	0.61	0.93
TAC	Int Mono	RBBP9	-0.018	0.79	0.96
TAC	Int Mono	RBCK1	-0.0027	0.97	1
TAC	Int Mono	RBFA	-0.093	0.22	0.83
TAC	Int Mono	RBKS	-0.07	0.76	0.96
TAC	Int Mono	RBL1	-0.017	0.84	0.97
TAC	Int Mono	RBL2	0.011	0.84	0.97
TAC	Int Mono	RBM10	0.0034	0.96	0.99
TAC	Int Mono	RBM12	0.034	0.61	0.93
TAC	Int Mono	RBM12B	0.028	0.74	0.95
TAC	Int Mono	RBM12B-AS1	-0.11	0.65	0.94
TAC	Int Mono	RBM14	-0.046	0.31	0.87
TAC	Int Mono	RBM15	-0.0053	0.94	0.99
TAC	Int Mono	RBM15B	0.043	0.35	0.87
TAC	Int Mono	RBM17	-0.034	0.33	0.87
TAC	Int Mono	RBM18	0.027	0.58	0.92
TAC	Int Mono	RBM19	0.062	0.24	0.84
TAC	Int Mono	RBM22	0.019	0.61	0.93
TAC	Int Mono	RBM23	-0.033	0.5	0.91
TAC	Int Mono	RBM25	-0.014	0.78	0.96
TAC	Int Mono	RBM26	0.058	0.34	0.87
TAC	Int Mono	RBM26-AS1	-0.0085	0.97	1
TAC	Int Mono	RBM27	-0.039	0.39	0.89
TAC	Int Mono	RBM28	0.055	0.33	0.87
TAC	Int Mono	RBM3	0.0046	0.95	0.99
TAC	Int Mono	RBM33	-0.024	0.7	0.95
TAC	Int Mono	RBM34	0.076	0.2	0.82
TAC	Int Mono	RBM38	-0.17	0.1	0.78
TAC	Int Mono	RBM39	0.037	0.37	0.88
TAC	Int Mono	RBM4	-0.011	0.81	0.97
TAC	Int Mono	RBM41	-0.0021	0.97	0.99
TAC	Int Mono	RBM42	-0.017	0.78	0.96
TAC	Int Mono	RBM43	0.12	0.39	0.89
TAC	Int Mono	RBM44	-0.23	0.47	0.9
TAC	Int Mono	RBM45	0.1	0.22	0.83
TAC	Int Mono	RBM47	-0.098	0.13	0.79
TAC	Int Mono	RBM48	0.062	0.32	0.87
TAC	Int Mono	RBM4B	-0.075	0.25	0.85
TAC	Int Mono	RBM5	0.051	0.2	0.82
TAC	Int Mono	RBM5-AS1	-0.026	0.84	0.97
TAC	Int Mono	RBM6	0.079	0.084	0.78
TAC	Int Mono	RBM7	0.075	0.19	0.82
TAC	Int Mono	RBM8A	-0.055	0.14	0.8
TAC	Int Mono	RBMS1	0.036	0.35	0.87
TAC	Int Mono	RBMS2	0.17	0.34	0.87
TAC	Int Mono	RBMX	0.057	0.12	0.78
TAC	Int Mono	RBMX2	-0.019	0.79	0.96
TAC	Int Mono	RBMXL1	0.035	0.58	0.92
TAC	Int Mono	RBP7	-0.23	0.033	0.78
TAC	Int Mono	RBPJ	0.0081	0.86	0.98
TAC	Int Mono	RBSN	0.051	0.38	0.89
TAC	Int Mono	RBX1	-0.0015	0.98	1
TAC	Int Mono	RC3H1	0.1	0.12	0.78
TAC	Int Mono	RC3H2	0.038	0.36	0.88
TAC	Int Mono	RCAN1	-0.0073	0.89	0.98
TAC	Int Mono	RCAN3	-0.11	0.33	0.87
TAC	Int Mono	RCBTB1	0.14	0.12	0.78
TAC	Int Mono	RCBTB2	0.017	0.75	0.95
TAC	Int Mono	RCC1	0.059	0.53	0.92
TAC	Int Mono	RCC2	-0.058	0.65	0.94
TAC	Int Mono	RCCD1	0.052	0.61	0.93
TAC	Int Mono	RCE1	-0.063	0.2	0.82
TAC	Int Mono	RCHY1	0.0062	0.92	0.98
TAC	Int Mono	RCL1	-0.029	0.76	0.96
TAC	Int Mono	RCN1	-0.063	0.38	0.89
TAC	Int Mono	RCN2	-0.097	0.12	0.78
TAC	Int Mono	RCN3	-0.012	0.93	0.99
TAC	Int Mono	RCOR1	-0.15	0.062	0.78
TAC	Int Mono	RCOR3	0.081	0.1	0.78
TAC	Int Mono	RCSD1	-0.038	0.42	0.89
TAC	Int Mono	RDH10	0.043	0.73	0.95
TAC	Int Mono	RDH11	-0.045	0.38	0.89
TAC	Int Mono	RDH13	0.069	0.4	0.89
TAC	Int Mono	RDH14	-0.1	0.49	0.91
TAC	Int Mono	RDH5	-0.059	0.69	0.95
TAC	Int Mono	RDX	0.044	0.36	0.88
TAC	Int Mono	REC8	-0.074	0.63	0.93
TAC	Int Mono	RECK	0.13	0.039	0.78
TAC	Int Mono	RECQL	0.053	0.25	0.85
TAC	Int Mono	RECQL4	-0.19	0.25	0.85
TAC	Int Mono	RECQL5	0.045	0.5	0.91
TAC	Int Mono	REEP3	0.035	0.58	0.92
TAC	Int Mono	REEP4	-0.028	0.54	0.92
TAC	Int Mono	REEP5	-0.028	0.49	0.91
TAC	Int Mono	REEP6	0.08	0.65	0.94
TAC	Int Mono	REL	-0.027	0.66	0.94
TAC	Int Mono	RELA	-0.053	0.26	0.85
TAC	Int Mono	RELB	-0.21	0.12	0.78
TAC	Int Mono	RELL1	-0.16	0.16	0.8
TAC	Int Mono	RELL2	0.085	0.36	0.87
TAC	Int Mono	RELT	-0.061	0.29	0.86
TAC	Int Mono	RENBP	-0.095	0.41	0.89
TAC	Int Mono	REPIN1	-0.13	0.072	0.78
TAC	Int Mono	REPS1	0.1	0.067	0.78
TAC	Int Mono	REPS2	-0.13	0.23	0.83
TAC	Int Mono	RER1	-0.021	0.55	0.92
TAC	Int Mono	RERE	-0.033	0.66	0.94
TAC	Int Mono	REREP3	-0.22	0.57	0.92
TAC	Int Mono	REST	-3.30E-05	1	1
TAC	Int Mono	RET	-0.29	0.38	0.88
TAC	Int Mono	RETN	0.3	0.48	0.91
TAC	Int Mono	RETSAT	0.098	0.28	0.86
TAC	Int Mono	REV1	0.056	0.27	0.85
TAC	Int Mono	REV3L	0.13	0.069	0.78
TAC	Int Mono	REXO1	-0.044	0.68	0.95
TAC	Int Mono	REXO2	-0.075	0.18	0.82
TAC	Int Mono	REXO4	-0.02	0.7	0.95
TAC	Int Mono	RFC1	0.033	0.46	0.9
TAC	Int Mono	RFC2	0.027	0.57	0.92
TAC	Int Mono	RFC3	0.11	0.15	0.8
TAC	Int Mono	RFC4	0.095	0.18	0.82
TAC	Int Mono	RFC5	-0.02	0.73	0.95
TAC	Int Mono	RFFL	0.0095	0.93	0.99
TAC	Int Mono	RFK	0.053	0.29	0.86
TAC	Int Mono	RFNG	-0.099	0.21	0.82
TAC	Int Mono	RFT1	0.014	0.78	0.96
TAC	Int Mono	RFTN1	-0.028	0.66	0.94
TAC	Int Mono	RFWD2	0.039	0.29	0.86
TAC	Int Mono	RFWD3	0.065	0.21	0.82
TAC	Int Mono	RFX1	-0.069	0.66	0.94
TAC	Int Mono	RFX2	-0.33	0.047	0.78
TAC	Int Mono	RFX3	-0.0069	0.95	0.99
TAC	Int Mono	RFX5	-0.0056	0.92	0.98
TAC	Int Mono	RFX7	0.13	0.16	0.81
TAC	Int Mono	RFXANK	-0.035	0.64	0.94
TAC	Int Mono	RFXAP	-0.065	0.43	0.89
TAC	Int Mono	RGAG4	0.039	0.77	0.96
TAC	Int Mono	RGCC	-0.73	0.04	0.78
TAC	Int Mono	RGL1	0.37	0.017	0.78
TAC	Int Mono	RGL2	-0.15	0.017	0.78
TAC	Int Mono	RGL4	-0.22	0.096	0.78
TAC	Int Mono	RGP1	-0.048	0.63	0.93
TAC	Int Mono	RGS1	-0.12	0.83	0.97
TAC	Int Mono	RGS10	-0.041	0.62	0.93
TAC	Int Mono	RGS12	0.083	0.33	0.87
TAC	Int Mono	RGS14	-0.15	0.027	0.78
TAC	Int Mono	RGS18	0.074	0.24	0.83
TAC	Int Mono	RGS19	-0.1	0.058	0.78
TAC	Int Mono	RGS2	-0.28	0.064	0.78
TAC	Int Mono	RGS3	-0.14	0.033	0.78
TAC	Int Mono	RGS5	-0.3	0.056	0.78
TAC	Int Mono	RHBDD1	0.046	0.37	0.88
TAC	Int Mono	RHBDD2	0.052	0.41	0.89
TAC	Int Mono	RHBDD3	0.00076	0.99	1
TAC	Int Mono	RHBDF2	-0.1	0.11	0.78
TAC	Int Mono	RHD	-0.14	0.45	0.9
TAC	Int Mono	RHEB	-0.024	0.61	0.93
TAC	Int Mono	RHEBL1	-0.14	0.31	0.87
TAC	Int Mono	RHNO1	-0.053	0.41	0.89
TAC	Int Mono	RHOA	-0.019	0.59	0.93
TAC	Int Mono	RHOB	-0.08	0.52	0.92
TAC	Int Mono	RHOBTB1	0.33	0.069	0.78
TAC	Int Mono	RHOBTB2	-0.13	0.27	0.85
TAC	Int Mono	RHOBTB3	-0.14	0.55	0.92
TAC	Int Mono	RHOC	0.08	0.4	0.89
TAC	Int Mono	RHOF	0.14	0.47	0.91
TAC	Int Mono	RHOG	-0.05	0.3	0.86
TAC	Int Mono	RHOQ	-0.044	0.59	0.93
TAC	Int Mono	RHOT1	0.081	0.08	0.78
TAC	Int Mono	RHOT2	-0.039	0.55	0.92
TAC	Int Mono	RHOU	-0.19	0.09	0.78
TAC	Int Mono	RIC1	0.081	0.18	0.82
TAC	Int Mono	RIC8A	-0.0072	0.83	0.97
TAC	Int Mono	RIC8B	-0.0072	0.93	0.99
TAC	Int Mono	RICTOR	0.17	0.092	0.78
TAC	Int Mono	RIF1	0.042	0.32	0.87
TAC	Int Mono	RILP	-0.2	0.021	0.78
TAC	Int Mono	RILPL2	-0.099	0.071	0.78
TAC	Int Mono	RIMBP3	0.28	0.17	0.81
TAC	Int Mono	RIMKLB	-0.17	0.3	0.86
TAC	Int Mono	RIN1	-0.08	0.58	0.92
TAC	Int Mono	RIN2	0.13	0.37	0.88
TAC	Int Mono	RIN3	-0.026	0.67	0.94
TAC	Int Mono	RING1	-0.13	0.12	0.78
TAC	Int Mono	RINL	-0.23	0.0083	0.78
TAC	Int Mono	RINT1	0.14	0.043	0.78
TAC	Int Mono	RIOK1	0.059	0.26	0.85
TAC	Int Mono	RIOK2	0.11	0.029	0.78
TAC	Int Mono	RIOK3	0.037	0.39	0.89
TAC	Int Mono	RIPK1	0.066	0.13	0.79
TAC	Int Mono	RIPK2	0.033	0.63	0.93
TAC	Int Mono	RIPK3	0.021	0.68	0.95
TAC	Int Mono	RIT1	-0.031	0.68	0.95
TAC	Int Mono	RITA1	-0.13	0.1	0.78
TAC	Int Mono	RLF	0.014	0.8	0.97
TAC	Int Mono	RLIM	0.13	0.091	0.78
TAC	Int Mono	RLN3	0.027	0.95	0.99
TAC	Int Mono	RMDN1	0.043	0.26	0.85
TAC	Int Mono	RMDN2	0.049	0.57	0.92
TAC	Int Mono	RMDN3	0.029	0.53	0.92
TAC	Int Mono	RMI1	0.076	0.2	0.82
TAC	Int Mono	RMI2	-0.072	0.81	0.97
TAC	Int Mono	RMND1	0.034	0.59	0.93
TAC	Int Mono	RMND5A	0.0079	0.89	0.98
TAC	Int Mono	RMND5B	-0.017	0.68	0.95
TAC	Int Mono	RN7SL1	-0.34	0.063	0.78
TAC	Int Mono	RN7SL2	-0.37	0.032	0.78
TAC	Int Mono	RNA18S5	-0.16	0.5	0.91
TAC	Int Mono	RNA45S5	-0.11	0.66	0.94
TAC	Int Mono	RNASE1	0.31	0.53	0.92
TAC	Int Mono	RNASE2	0.026	0.89	0.98
TAC	Int Mono	RNASE3	0.092	0.8	0.97
TAC	Int Mono	RNASE4	-0.13	0.63	0.93
TAC	Int Mono	RNASE6	0.15	0.36	0.88
TAC	Int Mono	RNASEH1	0.016	0.7	0.95
TAC	Int Mono	RNASEH1-AS1	0.1	0.49	0.91
TAC	Int Mono	RNASEH2A	-0.14	0.041	0.78
TAC	Int Mono	RNASEH2B	0.079	0.15	0.8
TAC	Int Mono	RNASEH2B-AS1	0.059	0.69	0.95
TAC	Int Mono	RNASEH2C	-0.065	0.32	0.87
TAC	Int Mono	RNASEK	-0.12	0.26	0.85
TAC	Int Mono	RNASEL	0.12	0.04	0.78
TAC	Int Mono	RNASET2	-0.0019	0.97	1
TAC	Int Mono	RNF10	0.023	0.46	0.9
TAC	Int Mono	RNF103	-0.057	0.49	0.91
TAC	Int Mono	RNF11	-0.087	0.16	0.8
TAC	Int Mono	RNF111	0.037	0.4	0.89
TAC	Int Mono	RNF113A	-0.03	0.55	0.92
TAC	Int Mono	RNF114	0.044	0.29	0.86
TAC	Int Mono	RNF115	-0.0072	0.87	0.98
TAC	Int Mono	RNF121	0.053	0.49	0.91
TAC	Int Mono	RNF122	-0.15	0.38	0.88
TAC	Int Mono	RNF123	0.032	0.51	0.92
TAC	Int Mono	RNF125	-0.13	0.14	0.8
TAC	Int Mono	RNF126	-0.031	0.68	0.95
TAC	Int Mono	RNF13	0.061	0.2	0.82
TAC	Int Mono	RNF130	-0.046	0.18	0.82
TAC	Int Mono	RNF135	0.012	0.78	0.96
TAC	Int Mono	RNF138	0.12	0.043	0.78
TAC	Int Mono	RNF139	0.05	0.39	0.89
TAC	Int Mono	RNF139-AS1	0.055	0.76	0.96
TAC	Int Mono	RNF14	0.013	0.77	0.96
TAC	Int Mono	RNF141	0.062	0.47	0.9
TAC	Int Mono	RNF144A	0.2	0.47	0.9
TAC	Int Mono	RNF144B	0.088	0.58	0.92
TAC	Int Mono	RNF145	-0.011	0.94	0.99
TAC	Int Mono	RNF146	0.11	0.18	0.82
TAC	Int Mono	RNF149	0.047	0.3	0.86
TAC	Int Mono	RNF166	-0.048	0.44	0.9
TAC	Int Mono	RNF167	-0.22	0.0026	0.68
TAC	Int Mono	RNF168	0.016	0.74	0.95
TAC	Int Mono	RNF169	0.095	0.43	0.89
TAC	Int Mono	RNF170	0.067	0.28	0.86
TAC	Int Mono	RNF175	0.049	0.71	0.95
TAC	Int Mono	RNF181	-0.071	0.3	0.86
TAC	Int Mono	RNF185	-0.0048	0.92	0.98
TAC	Int Mono	RNF187	-0.041	0.44	0.9
TAC	Int Mono	RNF19A	0.093	0.06	0.78
TAC	Int Mono	RNF19B	-0.098	0.33	0.87
TAC	Int Mono	RNF2	-0.011	0.87	0.98
TAC	Int Mono	RNF20	0.024	0.44	0.9
TAC	Int Mono	RNF207	-0.11	0.64	0.94
TAC	Int Mono	RNF213	0.084	0.46	0.9
TAC	Int Mono	RNF214	-0.035	0.58	0.92
TAC	Int Mono	RNF216	-0.018	0.68	0.95
TAC	Int Mono	RNF216P1	-0.045	0.39	0.89
TAC	Int Mono	RNF217	0.072	0.48	0.91
TAC	Int Mono	RNF219	0.18	0.0032	0.69
TAC	Int Mono	RNF220	-0.083	0.018	0.78
TAC	Int Mono	RNF24	-0.18	0.0096	0.78
TAC	Int Mono	RNF25	-0.012	0.84	0.97
TAC	Int Mono	RNF26	-0.051	0.3	0.86
TAC	Int Mono	RNF31	-0.03	0.58	0.92
TAC	Int Mono	RNF32	-0.033	0.84	0.97
TAC	Int Mono	RNF34	-0.011	0.77	0.96
TAC	Int Mono	RNF38	0.028	0.61	0.93
TAC	Int Mono	RNF4	0.00069	0.98	1
TAC	Int Mono	RNF40	0.031	0.45	0.9
TAC	Int Mono	RNF41	0.026	0.52	0.92
TAC	Int Mono	RNF44	-0.15	0.12	0.78
TAC	Int Mono	RNF5	-0.017	0.76	0.96
TAC	Int Mono	RNF6	0.075	0.12	0.78
TAC	Int Mono	RNF7	-0.078	0.084	0.78
TAC	Int Mono	RNF8	0.01	0.88	0.98
TAC	Int Mono	RNFT1	0.082	0.1	0.78
TAC	Int Mono	RNGTT	0.03	0.59	0.93
TAC	Int Mono	RNH1	-0.055	0.35	0.87
TAC	Int Mono	RNLS	0.05	0.59	0.92
TAC	Int Mono	RNMT	-0.016	0.78	0.96
TAC	Int Mono	RNMTL1	-0.0063	0.92	0.98
TAC	Int Mono	RNPC3	0.055	0.49	0.91
TAC	Int Mono	RNPEP	0.017	0.82	0.97
TAC	Int Mono	RNPEPL1	-0.14	0.028	0.78
TAC	Int Mono	RNPS1	-0.0071	0.87	0.98
TAC	Int Mono	RNU2-2P	-0.31	0.23	0.83
TAC	Int Mono	RNU4ATAC	-0.92	0.0064	0.78
TAC	Int Mono	RNU5F-1	-0.4	0.24	0.84
TAC	Int Mono	RNVU1-14	-0.55	0.089	0.78
TAC	Int Mono	RNVU1-19	-0.76	0.039	0.78
TAC	Int Mono	ROBO1	0.23	0.6	0.93
TAC	Int Mono	ROBO3	0.046	0.83	0.97
TAC	Int Mono	ROCK1	0.056	0.17	0.81
TAC	Int Mono	ROCK2	0.066	0.17	0.81
TAC	Int Mono	ROGDI	-0.22	0.023	0.78
TAC	Int Mono	ROMO1	-0.058	0.52	0.92
TAC	Int Mono	RP2	0.033	0.58	0.92
TAC	Int Mono	RP9	-0.029	0.68	0.95
TAC	Int Mono	RP9P	-0.09	0.51	0.92
TAC	Int Mono	RPA1	-0.028	0.58	0.92
TAC	Int Mono	RPA2	0.055	0.36	0.88
TAC	Int Mono	RPA3	-0.075	0.3	0.86
TAC	Int Mono	RPA4	-0.21	0.36	0.88
TAC	Int Mono	RPAIN	-0.02	0.69	0.95
TAC	Int Mono	RPAP1	-0.023	0.74	0.95
TAC	Int Mono	RPAP2	0.088	0.094	0.78
TAC	Int Mono	RPAP3	0.095	0.07	0.78
TAC	Int Mono	RPARP-AS1	0.056	0.68	0.95
TAC	Int Mono	RPE	0.089	0.09	0.78
TAC	Int Mono	RPF1	0.059	0.24	0.84
TAC	Int Mono	RPF2	0.094	0.2	0.82
TAC	Int Mono	RPGR	-0.061	0.34	0.87
TAC	Int Mono	RPGRIP1	-0.45	0.011	0.78
TAC	Int Mono	RPGRIP1L	0.28	0.39	0.89
TAC	Int Mono	RPH3A	-0.22	0.42	0.89
TAC	Int Mono	RPH3AL	-0.094	0.67	0.95
TAC	Int Mono	RPIA	-0.004	0.94	0.99
TAC	Int Mono	RPL10	-0.12	0.078	0.78
TAC	Int Mono	RPL10A	-0.13	0.043	0.78
TAC	Int Mono	RPL11	-0.14	0.051	0.78
TAC	Int Mono	RPL12	-0.096	0.35	0.87
TAC	Int Mono	RPL13	-0.17	0.048	0.78
TAC	Int Mono	RPL13A	-0.18	0.016	0.78
TAC	Int Mono	RPL13P5	-0.14	0.43	0.89
TAC	Int Mono	RPL14	-0.11	0.1	0.78
TAC	Int Mono	RPL15	-0.082	0.11	0.78
TAC	Int Mono	RPL17	0.13	0.48	0.91
TAC	Int Mono	RPL18	-0.17	0.013	0.78
TAC	Int Mono	RPL18A	-0.13	0.085	0.78
TAC	Int Mono	RPL19	-0.11	0.054	0.78
TAC	Int Mono	RPL21	-0.15	0.056	0.78
TAC	Int Mono	RPL22	-0.056	0.43	0.89
TAC	Int Mono	RPL22L1	-0.12	0.26	0.85
TAC	Int Mono	RPL23	-0.15	0.15	0.8
TAC	Int Mono	RPL23A	-0.13	0.062	0.78
TAC	Int Mono	RPL23AP53	0.16	0.18	0.82
TAC	Int Mono	RPL23AP7	-0.15	0.054	0.78
TAC	Int Mono	RPL23AP82	-0.092	0.32	0.87
TAC	Int Mono	RPL24	-0.057	0.37	0.88
TAC	Int Mono	RPL26	-0.12	0.09	0.78
TAC	Int Mono	RPL26L1	-0.017	0.79	0.96
TAC	Int Mono	RPL27	-0.11	0.078	0.78
TAC	Int Mono	RPL27A	-0.12	0.089	0.78
TAC	Int Mono	RPL28	-0.14	0.13	0.78
TAC	Int Mono	RPL29	-0.16	0.0091	0.78
TAC	Int Mono	RPL3	-0.18	0.025	0.78
TAC	Int Mono	RPL30	-0.11	0.12	0.78
TAC	Int Mono	RPL31	-0.14	0.05	0.78
TAC	Int Mono	RPL32	-0.12	0.092	0.78
TAC	Int Mono	RPL32P3	-0.16	0.14	0.79
TAC	Int Mono	RPL34	-0.12	0.12	0.78
TAC	Int Mono	RPL35	-0.11	0.13	0.78
TAC	Int Mono	RPL35A	-0.14	0.063	0.78
TAC	Int Mono	RPL36	-0.18	0.023	0.78
TAC	Int Mono	RPL36A	0.052	0.76	0.96
TAC	Int Mono	RPL36AL	-0.057	0.36	0.88
TAC	Int Mono	RPL37	-0.14	0.1	0.78
TAC	Int Mono	RPL37A	-0.15	0.079	0.78
TAC	Int Mono	RPL38	-0.094	0.19	0.82
TAC	Int Mono	RPL39	-0.16	0.07	0.78
TAC	Int Mono	RPL39L	-0.18	0.2	0.82
TAC	Int Mono	RPL4	-0.082	0.1	0.78
TAC	Int Mono	RPL41	-0.11	0.12	0.78
TAC	Int Mono	RPL5	-0.13	0.094	0.78
TAC	Int Mono	RPL6	-0.14	0.033	0.78
TAC	Int Mono	RPL7	-0.13	0.077	0.78
TAC	Int Mono	RPL7A	-0.14	0.062	0.78
TAC	Int Mono	RPL7L1	0.028	0.47	0.91
TAC	Int Mono	RPL8	-0.1	0.17	0.81
TAC	Int Mono	RPL9	-0.14	0.053	0.78
TAC	Int Mono	RPLP0	-0.17	0.054	0.78
TAC	Int Mono	RPLP1	-0.17	0.031	0.78
TAC	Int Mono	RPLP2	-0.12	0.17	0.81
TAC	Int Mono	RPN1	-0.055	0.12	0.78
TAC	Int Mono	RPN2	-0.018	0.67	0.94
TAC	Int Mono	RPP14	0.035	0.47	0.91
TAC	Int Mono	RPP25	0.13	0.26	0.85
TAC	Int Mono	RPP25L	-0.11	0.16	0.8
TAC	Int Mono	RPP30	0.096	0.04	0.78
TAC	Int Mono	RPP38	-0.0048	0.94	0.99
TAC	Int Mono	RPP40	0.21	0.012	0.78
TAC	Int Mono	RPRD1A	0.053	0.31	0.87
TAC	Int Mono	RPRD1B	0.055	0.53	0.92
TAC	Int Mono	RPRD2	0.063	0.32	0.87
TAC	Int Mono	RPS11	-0.13	0.066	0.78
TAC	Int Mono	RPS12	-0.15	0.1	0.78
TAC	Int Mono	RPS13	-0.098	0.12	0.78
TAC	Int Mono	RPS14	-0.14	0.037	0.78
TAC	Int Mono	RPS15	-0.1	0.18	0.82
TAC	Int Mono	RPS15A	-0.15	0.052	0.78
TAC	Int Mono	RPS15AP10	-0.03	0.89	0.98
TAC	Int Mono	RPS16	-0.18	0.055	0.78
TAC	Int Mono	RPS17	-0.13	0.13	0.78
TAC	Int Mono	RPS18	-0.11	0.12	0.78
TAC	Int Mono	RPS19	-0.11	0.24	0.84
TAC	Int Mono	RPS19BP1	-0.12	0.11	0.78
TAC	Int Mono	RPS2	-0.15	0.071	0.78
TAC	Int Mono	RPS20	-0.097	0.16	0.8
TAC	Int Mono	RPS21	-0.17	0.054	0.78
TAC	Int Mono	RPS23	-0.12	0.093	0.78
TAC	Int Mono	RPS24	-0.13	0.057	0.78
TAC	Int Mono	RPS25	-0.092	0.22	0.83
TAC	Int Mono	RPS26	-0.06	0.44	0.9
TAC	Int Mono	RPS27	-0.11	0.15	0.8
TAC	Int Mono	RPS27A	-0.15	0.052	0.78
TAC	Int Mono	RPS27L	0.05	0.68	0.95
TAC	Int Mono	RPS28	-0.18	0.055	0.78
TAC	Int Mono	RPS29	-0.096	0.32	0.87
TAC	Int Mono	RPS2P32	-0.11	0.53	0.92
TAC	Int Mono	RPS3	-0.1	0.13	0.78
TAC	Int Mono	RPS3A	-0.22	0.033	0.78
TAC	Int Mono	RPS4X	-0.12	0.1	0.78
TAC	Int Mono	RPS5	-0.11	0.062	0.78
TAC	Int Mono	RPS6	-0.14	0.04	0.78
TAC	Int Mono	RPS6KA1	-0.022	0.66	0.94
TAC	Int Mono	RPS6KA2	0.0037	0.98	1
TAC	Int Mono	RPS6KA3	0.047	0.46	0.9
TAC	Int Mono	RPS6KA4	-0.064	0.39	0.89
TAC	Int Mono	RPS6KA5	-0.035	0.57	0.92
TAC	Int Mono	RPS6KB1	0.079	0.11	0.78
TAC	Int Mono	RPS6KB2	-0.043	0.37	0.88
TAC	Int Mono	RPS6KC1	0.038	0.48	0.91
TAC	Int Mono	RPS7	-0.094	0.13	0.78
TAC	Int Mono	RPS8	-0.17	0.026	0.78
TAC	Int Mono	RPS9	-0.16	0.026	0.78
TAC	Int Mono	RPSA	-0.12	0.16	0.8
TAC	Int Mono	RPSAP58	-0.12	0.79	0.96
TAC	Int Mono	RPTOR	-0.011	0.91	0.98
TAC	Int Mono	RPUSD1	-0.11	0.11	0.78
TAC	Int Mono	RPUSD2	0.017	0.83	0.97
TAC	Int Mono	RPUSD3	-0.034	0.48	0.91
TAC	Int Mono	RPUSD4	0.04	0.47	0.91
TAC	Int Mono	RQCD1	0.092	0.34	0.87
TAC	Int Mono	RRAGA	0.017	0.71	0.95
TAC	Int Mono	RRAGB	-0.042	0.49	0.91
TAC	Int Mono	RRAGC	-0.073	0.32	0.87
TAC	Int Mono	RRAGD	-0.14	0.17	0.81
TAC	Int Mono	RRAS	-0.1	0.2	0.82
TAC	Int Mono	RRBP1	0.023	0.68	0.95
TAC	Int Mono	RREB1	0.042	0.66	0.94
TAC	Int Mono	RRM1	0.099	0.082	0.78
TAC	Int Mono	RRM2B	0.075	0.21	0.82
TAC	Int Mono	RRN3	-0.018	0.77	0.96
TAC	Int Mono	RRN3P1	0.066	0.63	0.93
TAC	Int Mono	RRN3P2	0.15	0.24	0.84
TAC	Int Mono	RRN3P3	-0.11	0.19	0.82
TAC	Int Mono	RRNAD1	-0.1	0.15	0.8
TAC	Int Mono	RRP1	-0.049	0.52	0.92
TAC	Int Mono	RRP12	-0.12	0.19	0.82
TAC	Int Mono	RRP15	0.036	0.69	0.95
TAC	Int Mono	RRP1B	0.025	0.59	0.93
TAC	Int Mono	RRP36	0.013	0.73	0.95
TAC	Int Mono	RRP7A	0.0067	0.95	0.99
TAC	Int Mono	RRP7BP	0.035	0.75	0.95
TAC	Int Mono	RRP8	-0.064	0.25	0.85
TAC	Int Mono	RRP9	-0.06	0.36	0.88
TAC	Int Mono	RRS1	0.11	0.34	0.87
TAC	Int Mono	RSAD1	-0.065	0.15	0.8
TAC	Int Mono	RSAD2	0.53	0.11	0.78
TAC	Int Mono	RSBN1	0.066	0.11	0.78
TAC	Int Mono	RSBN1L	0.02	0.79	0.96
TAC	Int Mono	RSC1A1	0.078	0.45	0.9
TAC	Int Mono	RSF1	-0.099	0.047	0.78
TAC	Int Mono	RSG1	-0.034	0.85	0.98
TAC	Int Mono	RSL1D1	0.057	0.27	0.85
TAC	Int Mono	RSL24D1	0.022	0.66	0.94
TAC	Int Mono	RSPH3	0.016	0.85	0.98
TAC	Int Mono	RSPRY1	0.04	0.35	0.87
TAC	Int Mono	RSRC1	-0.023	0.75	0.96
TAC	Int Mono	RSRC2	0.05	0.35	0.87
TAC	Int Mono	RSRP1	0.079	0.33	0.87
TAC	Int Mono	RSU1	0.034	0.54	0.92
TAC	Int Mono	RTCA	0.14	0.0045	0.78
TAC	Int Mono	RTCA-AS1	0.088	0.61	0.93
TAC	Int Mono	RTCB	0.12	0.096	0.78
TAC	Int Mono	RTF1	-0.12	0.0058	0.78
TAC	Int Mono	RTFDC1	-0.024	0.51	0.92
TAC	Int Mono	RTN1	-0.027	0.77	0.96
TAC	Int Mono	RTN2	-0.18	0.2	0.82
TAC	Int Mono	RTN3	-0.082	0.13	0.79
TAC	Int Mono	RTN4	-0.016	0.79	0.96
TAC	Int Mono	RTN4IP1	0.047	0.53	0.92
TAC	Int Mono	RTN4RL1	0.18	0.61	0.93
TAC	Int Mono	RTP4	0.13	0.18	0.82
TAC	Int Mono	RTTN	0.075	0.56	0.92
TAC	Int Mono	RUFY1	0.037	0.33	0.87
TAC	Int Mono	RUFY2	0.016	0.84	0.97
TAC	Int Mono	RUFY3	0.12	0.054	0.78
TAC	Int Mono	RUFY4	-0.1	0.54	0.92
TAC	Int Mono	RUNDC1	-0.013	0.74	0.95
TAC	Int Mono	RUNX1	0.025	0.74	0.95
TAC	Int Mono	RUNX1-IT1	-0.1	0.63	0.93
TAC	Int Mono	RUNX2	-0.18	0.37	0.88
TAC	Int Mono	RUNX3	-0.042	0.62	0.93
TAC	Int Mono	RUSC1	-0.036	0.54	0.92
TAC	Int Mono	RUSC2	-0.087	0.51	0.92
TAC	Int Mono	RUVBL1	0.022	0.7	0.95
TAC	Int Mono	RUVBL2	-0.045	0.4	0.89
TAC	Int Mono	RWDD1	-0.021	0.74	0.95
TAC	Int Mono	RWDD2A	0.25	0.067	0.78
TAC	Int Mono	RWDD2B	0.19	0.059	0.78
TAC	Int Mono	RWDD3	0.044	0.56	0.92
TAC	Int Mono	RWDD4	-0.014	0.78	0.96
TAC	Int Mono	RXFP2	-0.68	0.028	0.78
TAC	Int Mono	RXRA	-0.057	0.39	0.89
TAC	Int Mono	RXRB	0.036	0.56	0.92
TAC	Int Mono	RYBP	-0.078	0.45	0.9
TAC	Int Mono	RYK	0.036	0.47	0.91
TAC	Int Mono	RYR1	0.17	0.3	0.86
TAC	Int Mono	RYR3	0.12	0.64	0.93
TAC	Int Mono	S100A10	-0.052	0.5	0.91
TAC	Int Mono	S100A11	-0.051	0.42	0.89
TAC	Int Mono	S100A12	-0.95	0.00071	0.52
TAC	Int Mono	S100A13	0.0091	0.96	0.99
TAC	Int Mono	S100A4	-0.14	0.098	0.78
TAC	Int Mono	S100A6	-0.19	0.018	0.78
TAC	Int Mono	S100A8	-0.46	0.0012	0.6
TAC	Int Mono	S100A9	-0.45	0.0002	0.43
TAC	Int Mono	S100B	0.075	0.81	0.97
TAC	Int Mono	S100P	-0.029	0.92	0.98
TAC	Int Mono	S100PBP	-0.025	0.72	0.95
TAC	Int Mono	S100Z	0.11	0.35	0.87
TAC	Int Mono	S1PR1	0.24	0.37	0.88
TAC	Int Mono	S1PR2	-0.16	0.31	0.87
TAC	Int Mono	S1PR3	-0.48	0.028	0.78
TAC	Int Mono	S1PR4	-0.094	0.36	0.88
TAC	Int Mono	SAAL1	-0.0041	0.94	0.99
TAC	Int Mono	SAC3D1	-0.15	0.15	0.8
TAC	Int Mono	SACM1L	0.08	0.12	0.78
TAC	Int Mono	SACS	0.077	0.56	0.92
TAC	Int Mono	SAE1	-0.0068	0.88	0.98
TAC	Int Mono	SAFB	0.02	0.63	0.93
TAC	Int Mono	SAFB2	-0.04	0.41	0.89
TAC	Int Mono	SAMD1	-0.45	0.036	0.78
TAC	Int Mono	SAMD10	-0.12	0.58	0.92
TAC	Int Mono	SAMD4A	0.028	0.85	0.98
TAC	Int Mono	SAMD4B	-0.064	0.25	0.85
TAC	Int Mono	SAMD8	-0.028	0.68	0.95
TAC	Int Mono	SAMD9	0.33	0.014	0.78
TAC	Int Mono	SAMD9L	0.18	0.13	0.78
TAC	Int Mono	SAMHD1	0.002	0.97	0.99
TAC	Int Mono	SAMM50	-0.039	0.35	0.87
TAC	Int Mono	SAMSN1	0.21	0.012	0.78
TAC	Int Mono	SAP130	-0.0038	0.95	0.99
TAC	Int Mono	SAP18	-0.013	0.79	0.96
TAC	Int Mono	SAP25	-0.12	0.46	0.9
TAC	Int Mono	SAP30	0.29	0.21	0.82
TAC	Int Mono	SAP30BP	0.04	0.31	0.87
TAC	Int Mono	SAP30L	-0.021	0.69	0.95
TAC	Int Mono	SAP30L-AS1	-0.092	0.57	0.92
TAC	Int Mono	SAPCD2	-0.38	0.023	0.78
TAC	Int Mono	SAR1A	0.081	0.54	0.92
TAC	Int Mono	SAR1B	0.068	0.11	0.78
TAC	Int Mono	SARAF	0.065	0.38	0.88
TAC	Int Mono	SARM1	0.17	0.24	0.84
TAC	Int Mono	SARNP	-0.014	0.78	0.96
TAC	Int Mono	SARS	0.023	0.5	0.91
TAC	Int Mono	SARS2	0.0057	0.94	0.99
TAC	Int Mono	SART1	0.021	0.65	0.94
TAC	Int Mono	SART3	0.017	0.65	0.94
TAC	Int Mono	SASH1	0.074	0.53	0.92
TAC	Int Mono	SASH3	-0.028	0.55	0.92
TAC	Int Mono	SASS6	-0.13	0.23	0.83
TAC	Int Mono	SAT1	0.041	0.62	0.93
TAC	Int Mono	SAT2	-0.086	0.19	0.82
TAC	Int Mono	SATB1	-0.096	0.34	0.87
TAC	Int Mono	SAV1	0.06	0.34	0.87
TAC	Int Mono	SAYSD1	0.087	0.047	0.78
TAC	Int Mono	SBDS	0.01	0.87	0.98
TAC	Int Mono	SBDSP1	0.021	0.83	0.97
TAC	Int Mono	SBF1	-0.16	0.059	0.78
TAC	Int Mono	SBF2	0.1	0.19	0.82
TAC	Int Mono	SBNO1	-0.028	0.49	0.91
TAC	Int Mono	SBNO2	-0.11	0.32	0.87
TAC	Int Mono	SC5D	-0.06	0.45	0.9
TAC	Int Mono	SCAF1	-0.01	0.94	0.99
TAC	Int Mono	SCAF11	0.099	0.026	0.78
TAC	Int Mono	SCAF4	-0.011	0.8	0.97
TAC	Int Mono	SCAF8	0.00036	0.99	1
TAC	Int Mono	SCAI	-0.029	0.82	0.97
TAC	Int Mono	SCAMP1	0.027	0.64	0.93
TAC	Int Mono	SCAMP1-AS1	-0.072	0.46	0.9
TAC	Int Mono	SCAMP2	-0.0078	0.83	0.97
TAC	Int Mono	SCAMP3	-0.012	0.8	0.96
TAC	Int Mono	SCAMP4	-0.026	0.72	0.95
TAC	Int Mono	SCAMP5	0.098	0.81	0.97
TAC	Int Mono	SCAND1	-0.1	0.28	0.85
TAC	Int Mono	SCAND2P	0.04	0.68	0.95
TAC	Int Mono	SCAP	-0.03	0.62	0.93
TAC	Int Mono	SCAPER	-0.037	0.68	0.95
TAC	Int Mono	SCARB1	0.096	0.47	0.91
TAC	Int Mono	SCARB2	0.1	0.11	0.78
TAC	Int Mono	SCARF1	-0.32	0.055	0.78
TAC	Int Mono	SCARNA9	-0.2	0.28	0.86
TAC	Int Mono	SCCPDH	0.052	0.47	0.91
TAC	Int Mono	SCD	0.26	0.15	0.8
TAC	Int Mono	SCFD1	0.051	0.36	0.88
TAC	Int Mono	SCFD2	0.082	0.23	0.83
TAC	Int Mono	SCGB3A2	-0.084	0.84	0.97
TAC	Int Mono	SCIMP	0.038	0.53	0.92
TAC	Int Mono	SCIN	-0.14	0.67	0.94
TAC	Int Mono	SCLT1	0.12	0.05	0.78
TAC	Int Mono	SCMH1	-0.11	0.38	0.88
TAC	Int Mono	SCML1	-0.27	0.042	0.78
TAC	Int Mono	SCML2	-0.2	0.35	0.87
TAC	Int Mono	SCO1	-0.017	0.69	0.95
TAC	Int Mono	SCO2	-0.043	0.82	0.97
TAC	Int Mono	SCOC	0.073	0.29	0.86
TAC	Int Mono	SCP2	0.062	0.24	0.84
TAC	Int Mono	SCPEP1	-0.12	0.051	0.78
TAC	Int Mono	SCRG1	0.47	0.12	0.78
TAC	Int Mono	SCRIB	-0.088	0.43	0.89
TAC	Int Mono	SCRN1	0.058	0.49	0.91
TAC	Int Mono	SCRN2	-0.0064	0.94	0.99
TAC	Int Mono	SCRN3	-0.022	0.77	0.96
TAC	Int Mono	SCUBE2	0.025	0.94	0.99
TAC	Int Mono	SCYL1	-0.04	0.42	0.89
TAC	Int Mono	SCYL2	0.087	0.15	0.8
TAC	Int Mono	SCYL3	0.078	0.17	0.81
TAC	Int Mono	SDAD1	0.06	0.12	0.78
TAC	Int Mono	SDC2	0.058	0.86	0.98
TAC	Int Mono	SDC3	0.14	0.48	0.91
TAC	Int Mono	SDCBP	-0.03	0.62	0.93
TAC	Int Mono	SDCBP2-AS1	0.076	0.58	0.92
TAC	Int Mono	SDCCAG3	-0.084	0.27	0.85
TAC	Int Mono	SDCCAG8	0.0078	0.87	0.98
TAC	Int Mono	SDE2	0.086	0.11	0.78
TAC	Int Mono	SDF2	-0.04	0.47	0.91
TAC	Int Mono	SDF2L1	-0.078	0.42	0.89
TAC	Int Mono	SDF4	-0.078	0.13	0.78
TAC	Int Mono	SDHA	-0.034	0.41	0.89
TAC	Int Mono	SDHAF1	-0.12	0.1	0.78
TAC	Int Mono	SDHAF2	-0.03	0.49	0.91
TAC	Int Mono	SDHAF3	-0.07	0.36	0.88
TAC	Int Mono	SDHAF4	-0.036	0.68	0.95
TAC	Int Mono	SDHAP1	0.082	0.33	0.87
TAC	Int Mono	SDHAP2	0.05	0.66	0.94
TAC	Int Mono	SDHAP3	-0.22	0.26	0.85
TAC	Int Mono	SDHB	-0.022	0.63	0.93
TAC	Int Mono	SDHC	-0.082	0.56	0.92
TAC	Int Mono	SDHD	0.036	0.46	0.9
TAC	Int Mono	SDPR	0.36	0.4	0.89
TAC	Int Mono	SDR39U1	0.016	0.85	0.98
TAC	Int Mono	SDS	-0.4	0.23	0.83
TAC	Int Mono	SDSL	0.064	0.69	0.95
TAC	Int Mono	SEC11A	-0.076	0.071	0.78
TAC	Int Mono	SEC11C	-0.0086	0.88	0.98
TAC	Int Mono	SEC13	-0.035	0.4	0.89
TAC	Int Mono	SEC14L1	-0.015	0.86	0.98
TAC	Int Mono	SEC14L1P1	-0.18	0.47	0.9
TAC	Int Mono	SEC14L2	-0.053	0.75	0.96
TAC	Int Mono	SEC16A	-0.022	0.83	0.97
TAC	Int Mono	SEC16B	0.015	0.94	0.99
TAC	Int Mono	SEC22A	0.095	0.085	0.78
TAC	Int Mono	SEC22B	0.0057	0.93	0.99
TAC	Int Mono	SEC22C	-0.096	0.15	0.8
TAC	Int Mono	SEC23A	-0.0068	0.9	0.98
TAC	Int Mono	SEC23B	-0.024	0.6	0.93
TAC	Int Mono	SEC23IP	0.066	0.095	0.78
TAC	Int Mono	SEC24A	0.052	0.44	0.9
TAC	Int Mono	SEC24B	0.08	0.11	0.78
TAC	Int Mono	SEC24B-AS1	-0.26	0.17	0.81
TAC	Int Mono	SEC24C	-0.0076	0.88	0.98
TAC	Int Mono	SEC24D	0.058	0.33	0.87
TAC	Int Mono	SEC31A	0.075	0.06	0.78
TAC	Int Mono	SEC31B	-0.069	0.52	0.92
TAC	Int Mono	SEC61A1	0.04	0.32	0.87
TAC	Int Mono	SEC61A2	0.16	0.27	0.85
TAC	Int Mono	SEC61B	-0.079	0.2	0.82
TAC	Int Mono	SEC61G	-0.063	0.44	0.9
TAC	Int Mono	SEC62	0.032	0.53	0.92
TAC	Int Mono	SEC63	0.022	0.63	0.93
TAC	Int Mono	SECISBP2	-0.0018	0.97	0.99
TAC	Int Mono	SECISBP2L	-0.048	0.52	0.92
TAC	Int Mono	SECTM1	-0.091	0.19	0.82
TAC	Int Mono	SEH1L	0.036	0.51	0.92
TAC	Int Mono	SEL1L	0.074	0.29	0.86
TAC	Int Mono	SEL1L3	-0.085	0.77	0.96
TAC	Int Mono	SELK	-0.061	0.38	0.88
TAC	Int Mono	SELL	-0.15	0.36	0.88
TAC	Int Mono	SELM	-0.28	0.067	0.78
TAC	Int Mono	SELO	-0.12	0.11	0.78
TAC	Int Mono	SELPLG	-0.014	0.81	0.97
TAC	Int Mono	SELT	0.017	0.71	0.95
TAC	Int Mono	SEMA3A	0.15	0.68	0.95
TAC	Int Mono	SEMA3C	-0.23	0.18	0.82
TAC	Int Mono	SEMA4A	0.0099	0.88	0.98
TAC	Int Mono	SEMA4B	-0.019	0.8	0.96
TAC	Int Mono	SEMA4C	-0.029	0.89	0.98
TAC	Int Mono	SEMA4D	0.062	0.25	0.85
TAC	Int Mono	SEMA4F	-0.042	0.86	0.98
TAC	Int Mono	SEMA6A	0.007	0.97	0.99
TAC	Int Mono	SENCR	-0.042	0.73	0.95
TAC	Int Mono	SENP1	0.18	0.0027	0.68
TAC	Int Mono	SENP2	0.039	0.46	0.9
TAC	Int Mono	SENP3	-0.054	0.79	0.96
TAC	Int Mono	SENP5	-0.015	0.82	0.97
TAC	Int Mono	SENP6	0.086	0.063	0.78
TAC	Int Mono	SENP7	0.074	0.28	0.85
TAC	Int Mono	SENP8	-0.058	0.68	0.95
TAC	Int Mono	15-Sep	0.038	0.36	0.88
TAC	Int Mono	SEPHS1	0.072	0.16	0.81
TAC	Int Mono	SEPHS2	-0.026	0.61	0.93
TAC	Int Mono	SEPN1	-0.088	0.18	0.82
TAC	Int Mono	SEPSECS	0.13	0.065	0.78
TAC	Int Mono	SEPSECS-AS1	0.27	0.024	0.78
TAC	Int Mono	10-Sep	-0.063	0.62	0.93
TAC	Int Mono	11-Sep	-0.011	0.91	0.98
TAC	Int Mono	2-Sep	0.09	0.085	0.78
TAC	Int Mono	4-Sep	0.11	0.76	0.96
TAC	Int Mono	6-Sep	-0.021	0.68	0.95
TAC	Int Mono	7-Sep	0.078	0.11	0.78
TAC	Int Mono	SEPT7-AS1	0.039	0.82	0.97
TAC	Int Mono	SEPT7P2	0.15	0.05	0.78
TAC	Int Mono	8-Sep	0.34	0.078	0.78
TAC	Int Mono	9-Sep	-0.03	0.75	0.95
TAC	Int Mono	SEPW1	-0.13	0.052	0.78
TAC	Int Mono	SERAC1	0.22	0.006	0.78
TAC	Int Mono	SERBP1	-0.011	0.75	0.96
TAC	Int Mono	SERF2	-0.1	0.2	0.82
TAC	Int Mono	SERGEF	-0.19	0.0034	0.69
TAC	Int Mono	SERINC1	0.054	0.29	0.86
TAC	Int Mono	SERINC2	0.39	0.36	0.88
TAC	Int Mono	SERINC3	0.00095	0.98	1
TAC	Int Mono	SERINC4	-0.047	0.77	0.96
TAC	Int Mono	SERINC5	-0.015	0.91	0.98
TAC	Int Mono	SERP1	0.037	0.36	0.88
TAC	Int Mono	SERPINA1	-0.12	0.027	0.78
TAC	Int Mono	SERPINB1	0.0068	0.91	0.98
TAC	Int Mono	SERPINB6	-0.13	0.041	0.78
TAC	Int Mono	SERPINB8	0.049	0.38	0.88
TAC	Int Mono	SERPINB9	0.16	0.14	0.8
TAC	Int Mono	SERPINB9P1	0.09	0.58	0.92
TAC	Int Mono	SERPIND1	0.31	0.22	0.83
TAC	Int Mono	SERPINF1	0.095	0.63	0.93
TAC	Int Mono	SERPING1	0.11	0.67	0.94
TAC	Int Mono	SERPINH1	-0.14	0.41	0.89
TAC	Int Mono	SERPINI1	0.18	0.32	0.87
TAC	Int Mono	SERTAD1	-0.11	0.11	0.78
TAC	Int Mono	SERTAD2	0.033	0.68	0.95
TAC	Int Mono	SERTAD3	-0.053	0.28	0.86
TAC	Int Mono	SESN1	0.49	0.006	0.78
TAC	Int Mono	SESN2	0.0093	0.91	0.98
TAC	Int Mono	SESN3	0.0069	0.96	0.99
TAC	Int Mono	SESTD1	0.036	0.45	0.9
TAC	Int Mono	SET	0.00073	0.99	1
TAC	Int Mono	SETBP1	0.26	0.071	0.78
TAC	Int Mono	SETD1A	-0.14	0.28	0.85
TAC	Int Mono	SETD1B	-0.06	0.54	0.92
TAC	Int Mono	SETD2	0.0056	0.91	0.98
TAC	Int Mono	SETD3	0.016	0.71	0.95
TAC	Int Mono	SETD4	0.067	0.26	0.85
TAC	Int Mono	SETD5	-0.019	0.76	0.96
TAC	Int Mono	SETD6	0.2	0.017	0.78
TAC	Int Mono	SETD7	-0.078	0.5	0.91
TAC	Int Mono	SETD8	0.096	0.24	0.84
TAC	Int Mono	SETD9	0.097	0.62	0.93
TAC	Int Mono	SETDB1	0.015	0.79	0.96
TAC	Int Mono	SETDB2	0.078	0.24	0.84
TAC	Int Mono	SETMAR	-0.038	0.69	0.95
TAC	Int Mono	SETX	0.063	0.43	0.89
TAC	Int Mono	SEZ6	0.11	0.57	0.92
TAC	Int Mono	SEZ6L	0.48	0.013	0.78
TAC	Int Mono	SF1	0.0016	0.97	0.99
TAC	Int Mono	SF3A1	-0.0075	0.88	0.98
TAC	Int Mono	SF3A2	-0.092	0.23	0.83
TAC	Int Mono	SF3A3	0.02	0.59	0.92
TAC	Int Mono	SF3B1	0.073	0.074	0.78
TAC	Int Mono	SF3B2	-0.032	0.52	0.92
TAC	Int Mono	SF3B3	0.031	0.51	0.92
TAC	Int Mono	SF3B4	0.022	0.59	0.92
TAC	Int Mono	SF3B5	-0.11	0.061	0.78
TAC	Int Mono	SF3B6	-0.042	0.41	0.89
TAC	Int Mono	SFI1	0.0093	0.91	0.98
TAC	Int Mono	SFMBT1	0.17	0.22	0.83
TAC	Int Mono	SFMBT2	0.23	0.1	0.78
TAC	Int Mono	SFPQ	0.041	0.44	0.9
TAC	Int Mono	SFR1	-0.049	0.43	0.89
TAC	Int Mono	SFSWAP	-0.033	0.51	0.92
TAC	Int Mono	SFT2D1	0.029	0.58	0.92
TAC	Int Mono	SFT2D2	0.015	0.78	0.96
TAC	Int Mono	SFT2D3	0.028	0.63	0.93
TAC	Int Mono	SFTPD	0.27	0.21	0.82
TAC	Int Mono	SFXN1	-0.074	0.47	0.9
TAC	Int Mono	SFXN2	-0.21	0.33	0.87
TAC	Int Mono	SFXN3	0.022	0.75	0.95
TAC	Int Mono	SFXN4	-0.11	0.14	0.8
TAC	Int Mono	SFXN5	-0.01	0.88	0.98
TAC	Int Mono	SGCB	-0.32	0.3	0.86
TAC	Int Mono	SGK1	-0.32	0.057	0.78
TAC	Int Mono	SGK223	0.23	0.27	0.85
TAC	Int Mono	SGK494	0.092	0.48	0.91
TAC	Int Mono	SGMS1	0.05	0.39	0.89
TAC	Int Mono	SGMS1-AS1	0.3	0.024	0.78
TAC	Int Mono	SGMS2	0.25	0.17	0.81
TAC	Int Mono	SGOL2	0.005	0.96	0.99
TAC	Int Mono	SGPL1	-0.005	0.93	0.99
TAC	Int Mono	SGPP1	0.18	0.063	0.78
TAC	Int Mono	SGSH	-0.083	0.3	0.86
TAC	Int Mono	SGSM2	-0.0018	0.98	1
TAC	Int Mono	SGSM3	-0.042	0.42	0.89
TAC	Int Mono	SGTA	-0.06	0.31	0.86
TAC	Int Mono	SGTB	0.021	0.82	0.97
TAC	Int Mono	SH2B1	-0.12	0.32	0.87
TAC	Int Mono	SH2B2	-0.055	0.57	0.92
TAC	Int Mono	SH2B3	0.039	0.48	0.91
TAC	Int Mono	SH2D1B	0.013	0.96	0.99
TAC	Int Mono	SH2D3C	-0.047	0.49	0.91
TAC	Int Mono	SH3BGRL	-0.0023	0.96	0.99
TAC	Int Mono	SH3BGRL3	-0.12	0.075	0.78
TAC	Int Mono	SH3BP1	-0.084	0.35	0.87
TAC	Int Mono	SH3BP2	-0.035	0.56	0.92
TAC	Int Mono	SH3BP4	-0.5	0.11	0.78
TAC	Int Mono	SH3BP5	0.094	0.55	0.92
TAC	Int Mono	SH3BP5-AS1	0.14	0.43	0.89
TAC	Int Mono	SH3BP5L	-0.13	0.37	0.88
TAC	Int Mono	SH3GL1	-0.038	0.56	0.92
TAC	Int Mono	SH3GL1P1	-0.029	0.88	0.98
TAC	Int Mono	SH3GLB1	0.11	0.011	0.78
TAC	Int Mono	SH3GLB2	-0.15	0.025	0.78
TAC	Int Mono	SH3KBP1	-0.012	0.79	0.96
TAC	Int Mono	SH3PXD2A	0.23	0.2	0.82
TAC	Int Mono	SH3PXD2B	0.36	0.3	0.86
TAC	Int Mono	SH3RF1	0.17	0.21	0.82
TAC	Int Mono	SH3RF3	-0.35	0.16	0.8
TAC	Int Mono	SH3TC1	0.065	0.48	0.91
TAC	Int Mono	SH3YL1	-0.063	0.47	0.9
TAC	Int Mono	SHARPIN	-0.052	0.37	0.88
TAC	Int Mono	SHB	-0.068	0.85	0.98
TAC	Int Mono	SHC1	0.014	0.76	0.96
TAC	Int Mono	SHCBP1	0.065	0.55	0.92
TAC	Int Mono	SHF	0.081	0.67	0.94
TAC	Int Mono	SHFM1	-0.059	0.43	0.89
TAC	Int Mono	SHISA4	-0.17	0.3	0.86
TAC	Int Mono	SHISA5	0.025	0.73	0.95
TAC	Int Mono	SHKBP1	-0.069	0.16	0.8
TAC	Int Mono	SHMT1	0.00033	1	1
TAC	Int Mono	SHMT2	-0.0038	0.94	0.99
TAC	Int Mono	SHOC2	0.11	0.021	0.78
TAC	Int Mono	SHPK	0.0087	0.91	0.98
TAC	Int Mono	SHPRH	0.058	0.35	0.87
TAC	Int Mono	SHQ1	0.054	0.29	0.86
TAC	Int Mono	SHROOM1	0.062	0.81	0.97
TAC	Int Mono	SHTN1	0.11	0.38	0.88
TAC	Int Mono	SIAE	-0.2	0.35	0.87
TAC	Int Mono	SIAH1	0.2	0.023	0.78
TAC	Int Mono	SIAH2	-0.062	0.27	0.85
TAC	Int Mono	SIDT1	-0.049	0.85	0.98
TAC	Int Mono	SIDT2	0.26	0.36	0.88
TAC	Int Mono	SIGIRR	-0.1	0.14	0.8
TAC	Int Mono	SIGLEC1	0.27	0.41	0.89
TAC	Int Mono	SIGLEC10	0.071	0.42	0.89
TAC	Int Mono	SIGLEC11	0.023	0.92	0.99
TAC	Int Mono	SIGLEC12	0.18	0.68	0.95
TAC	Int Mono	SIGLEC14	-0.18	0.74	0.95
TAC	Int Mono	SIGLEC15	-0.19	0.42	0.89
TAC	Int Mono	SIGLEC16	-0.0036	0.98	1
TAC	Int Mono	SIGLEC17P	-0.11	0.51	0.92
TAC	Int Mono	SIGLEC5	-0.18	0.17	0.81
TAC	Int Mono	SIGLEC7	0.033	0.66	0.94
TAC	Int Mono	SIGLEC9	-0.064	0.12	0.78
TAC	Int Mono	SIGMAR1	-0.084	0.056	0.78
TAC	Int Mono	SIK1	-0.14	0.6	0.93
TAC	Int Mono	SIK2	-0.24	0.13	0.78
TAC	Int Mono	SIK3	0.016	0.79	0.96
TAC	Int Mono	SIKE1	0.088	0.054	0.78
TAC	Int Mono	SIL1	-0.025	0.62	0.93
TAC	Int Mono	SIMC1	0.072	0.35	0.87
TAC	Int Mono	SIN3A	-0.014	0.83	0.97
TAC	Int Mono	SIN3B	-0.14	0.02	0.78
TAC	Int Mono	SIPA1	-0.027	0.68	0.95
TAC	Int Mono	SIPA1L1	-0.023	0.79	0.96
TAC	Int Mono	SIPA1L2	0.27	0.01	0.78
TAC	Int Mono	SIPA1L3	-0.017	0.86	0.98
TAC	Int Mono	SIRPA	-0.16	0.23	0.83
TAC	Int Mono	SIRPB1	0.15	0.36	0.88
TAC	Int Mono	SIRPB2	-0.025	0.84	0.97
TAC	Int Mono	SIRPD	-0.023	0.75	0.96
TAC	Int Mono	SIRT1	0.1	0.094	0.78
TAC	Int Mono	SIRT2	-0.022	0.66	0.94
TAC	Int Mono	SIRT3	0.024	0.73	0.95
TAC	Int Mono	SIRT5	0.015	0.85	0.98
TAC	Int Mono	SIRT6	-0.12	0.32	0.87
TAC	Int Mono	SIRT7	-0.033	0.56	0.92
TAC	Int Mono	SIVA1	-0.095	0.21	0.82
TAC	Int Mono	SKA2	0.048	0.43	0.89
TAC	Int Mono	SKAP2	-0.0032	0.94	0.99
TAC	Int Mono	SKI	-0.6	0.0015	0.63
TAC	Int Mono	SKIL	-0.048	0.53	0.92
TAC	Int Mono	SKIV2L	0.015	0.79	0.96
TAC	Int Mono	SKIV2L2	0.077	0.2	0.82
TAC	Int Mono	SKP1	-0.011	0.78	0.96
TAC	Int Mono	SKP2	0.095	0.074	0.78
TAC	Int Mono	SLA	0.15	0.16	0.8
TAC	Int Mono	SLAIN1	0.08	0.64	0.93
TAC	Int Mono	SLAIN2	-0.011	0.84	0.97
TAC	Int Mono	SLAMF6	0.49	0.019	0.78
TAC	Int Mono	SLAMF7	-0.24	0.23	0.83
TAC	Int Mono	SLAMF8	-0.28	0.29	0.86
TAC	Int Mono	SLBP	-0.025	0.53	0.92
TAC	Int Mono	SLC10A3	-0.076	0.21	0.82
TAC	Int Mono	SLC10A7	0.2	0.0094	0.78
TAC	Int Mono	SLC11A1	-0.035	0.7	0.95
TAC	Int Mono	SLC11A2	0.0034	0.97	0.99
TAC	Int Mono	SLC12A2	0.025	0.86	0.98
TAC	Int Mono	SLC12A4	0.022	0.73	0.95
TAC	Int Mono	SLC12A6	-0.017	0.87	0.98
TAC	Int Mono	SLC12A7	-0.061	0.46	0.9
TAC	Int Mono	SLC12A8	0.26	0.29	0.86
TAC	Int Mono	SLC12A9	-0.15	0.021	0.78
TAC	Int Mono	SLC13A4	0.049	0.81	0.97
TAC	Int Mono	SLC15A2	-0.13	0.32	0.87
TAC	Int Mono	SLC15A3	-0.19	0.089	0.78
TAC	Int Mono	SLC15A4	0.046	0.36	0.88
TAC	Int Mono	SLC16A1	-0.048	0.74	0.95
TAC	Int Mono	SLC16A1-AS1	0.13	0.56	0.92
TAC	Int Mono	SLC16A13	0.2	0.26	0.85
TAC	Int Mono	SLC16A3	-0.17	0.28	0.85
TAC	Int Mono	SLC16A4	-0.29	0.25	0.85
TAC	Int Mono	SLC16A5	-0.09	0.26	0.85
TAC	Int Mono	SLC16A6	-0.12	0.23	0.83
TAC	Int Mono	SLC16A7	0.043	0.71	0.95
TAC	Int Mono	SLC17A5	-0.024	0.73	0.95
TAC	Int Mono	SLC17A9	-0.066	0.6	0.93
TAC	Int Mono	SLC18A1	0.12	0.69	0.95
TAC	Int Mono	SLC18A2	0.065	0.74	0.95
TAC	Int Mono	SLC18B1	-0.0069	0.96	0.99
TAC	Int Mono	SLC19A1	-0.14	0.09	0.78
TAC	Int Mono	SLC19A2	-0.013	0.93	0.99
TAC	Int Mono	SLC1A3	0.46	0.24	0.84
TAC	Int Mono	SLC1A4	0.0029	0.98	1
TAC	Int Mono	SLC1A5	-0.065	0.38	0.88
TAC	Int Mono	SLC20A1	-0.059	0.36	0.88
TAC	Int Mono	SLC20A2	0.099	0.27	0.85
TAC	Int Mono	SLC22A15	0.055	0.55	0.92
TAC	Int Mono	SLC22A16	0.033	0.94	0.99
TAC	Int Mono	SLC22A18	-0.12	0.4	0.89
TAC	Int Mono	SLC22A18AS	-0.24	0.36	0.88
TAC	Int Mono	SLC22A23	0.068	0.8	0.96
TAC	Int Mono	SLC22A4	0.00028	1	1
TAC	Int Mono	SLC22A5	-0.00058	1	1
TAC	Int Mono	SLC23A2	-0.12	0.17	0.81
TAC	Int Mono	SLC24A1	0.098	0.49	0.91
TAC	Int Mono	SLC24A4	-0.082	0.41	0.89
TAC	Int Mono	SLC25A1	-0.054	0.4	0.89
TAC	Int Mono	SLC25A10	-0.022	0.86	0.98
TAC	Int Mono	SLC25A11	-0.079	0.1	0.78
TAC	Int Mono	SLC25A12	-0.014	0.81	0.97
TAC	Int Mono	SLC25A13	0.01	0.88	0.98
TAC	Int Mono	SLC25A14	0.03	0.7	0.95
TAC	Int Mono	SLC25A15	0.06	0.65	0.94
TAC	Int Mono	SLC25A16	0.081	0.31	0.87
TAC	Int Mono	SLC25A17	0.0057	0.93	0.99
TAC	Int Mono	SLC25A19	-0.0033	0.97	0.99
TAC	Int Mono	SLC25A20	0.17	0.15	0.8
TAC	Int Mono	SLC25A22	-0.12	0.093	0.78
TAC	Int Mono	SLC25A24	-0.037	0.59	0.92
TAC	Int Mono	SLC25A25	0.069	0.58	0.92
TAC	Int Mono	SLC25A25-AS1	-0.0055	0.97	1
TAC	Int Mono	SLC25A26	-0.038	0.52	0.92
TAC	Int Mono	SLC25A28	-0.004	0.95	0.99
TAC	Int Mono	SLC25A29	-0.25	0.18	0.82
TAC	Int Mono	SLC25A3	-0.04	0.32	0.87
TAC	Int Mono	SLC25A30	0.12	0.26	0.85
TAC	Int Mono	SLC25A32	0.098	0.11	0.78
TAC	Int Mono	SLC25A33	-0.07	0.29	0.86
TAC	Int Mono	SLC25A35	0.045	0.72	0.95
TAC	Int Mono	SLC25A36	0.062	0.17	0.81
TAC	Int Mono	SLC25A37	-0.18	0.044	0.78
TAC	Int Mono	SLC25A38	-0.17	0.044	0.78
TAC	Int Mono	SLC25A39	-0.11	0.063	0.78
TAC	Int Mono	SLC25A40	0.11	0.086	0.78
TAC	Int Mono	SLC25A42	-0.17	0.16	0.8
TAC	Int Mono	SLC25A43	-0.057	0.39	0.89
TAC	Int Mono	SLC25A44	-0.037	0.43	0.89
TAC	Int Mono	SLC25A45	-0.11	0.23	0.83
TAC	Int Mono	SLC25A46	0.13	0.0091	0.78
TAC	Int Mono	SLC25A5	-0.059	0.33	0.87
TAC	Int Mono	SLC25A5-AS1	-0.15	0.27	0.85
TAC	Int Mono	SLC25A51	-0.11	0.22	0.83
TAC	Int Mono	SLC25A53	-0.00047	1	1
TAC	Int Mono	SLC26A1	-0.0067	0.97	0.99
TAC	Int Mono	SLC26A11	-0.22	0.15	0.8
TAC	Int Mono	SLC26A2	-0.032	0.7	0.95
TAC	Int Mono	SLC26A6	-0.017	0.76	0.96
TAC	Int Mono	SLC27A1	-0.17	0.12	0.78
TAC	Int Mono	SLC27A3	-0.0053	0.95	0.99
TAC	Int Mono	SLC27A4	-0.11	0.14	0.8
TAC	Int Mono	SLC27A5	0.067	0.73	0.95
TAC	Int Mono	SLC28A3	0.15	0.54	0.92
TAC	Int Mono	SLC29A1	-0.2	0.04	0.78
TAC	Int Mono	SLC29A2	0.34	0.16	0.8
TAC	Int Mono	SLC29A3	-0.065	0.47	0.9
TAC	Int Mono	SLC29A4	-0.25	0.41	0.89
TAC	Int Mono	SLC2A1	0.03	0.9	0.98
TAC	Int Mono	SLC2A11	0.12	0.42	0.89
TAC	Int Mono	SLC2A12	0.021	0.91	0.98
TAC	Int Mono	SLC2A13	0.18	0.049	0.78
TAC	Int Mono	SLC2A3	-0.34	0.025	0.78
TAC	Int Mono	SLC2A5	0.28	0.36	0.88
TAC	Int Mono	SLC2A6	-0.15	0.14	0.8
TAC	Int Mono	SLC2A8	0.1	0.26	0.85
TAC	Int Mono	SLC2A9	-0.085	0.5	0.91
TAC	Int Mono	SLC30A1	0.019	0.73	0.95
TAC	Int Mono	SLC30A5	0.061	0.18	0.82
TAC	Int Mono	SLC30A6	0.075	0.26	0.85
TAC	Int Mono	SLC30A7	0.065	0.14	0.8
TAC	Int Mono	SLC30A9	0.12	0.011	0.78
TAC	Int Mono	SLC31A1	-0.0012	0.98	1
TAC	Int Mono	SLC31A2	0.16	0.094	0.78
TAC	Int Mono	SLC33A1	0.046	0.39	0.89
TAC	Int Mono	SLC35A1	-0.035	0.52	0.92
TAC	Int Mono	SLC35A2	0.068	0.19	0.82
TAC	Int Mono	SLC35A3	0.09	0.11	0.78
TAC	Int Mono	SLC35A4	-0.0078	0.87	0.98
TAC	Int Mono	SLC35A5	0.03	0.61	0.93
TAC	Int Mono	SLC35B1	0.048	0.32	0.87
TAC	Int Mono	SLC35B2	-0.064	0.43	0.89
TAC	Int Mono	SLC35B3	0.0061	0.89	0.98
TAC	Int Mono	SLC35B4	-0.058	0.47	0.91
TAC	Int Mono	SLC35C1	-0.1	0.18	0.81
TAC	Int Mono	SLC35C2	-0.0029	0.95	0.99
TAC	Int Mono	SLC35D1	0.065	0.56	0.92
TAC	Int Mono	SLC35D2	0.015	0.84	0.97
TAC	Int Mono	SLC35E1	-0.025	0.53	0.92
TAC	Int Mono	SLC35E2	-0.12	0.52	0.92
TAC	Int Mono	SLC35E2B	0.0036	0.97	0.99
TAC	Int Mono	SLC35E3	0.11	0.28	0.85
TAC	Int Mono	SLC35E4	-0.041	0.74	0.95
TAC	Int Mono	SLC35F3	0.54	0.089	0.78
TAC	Int Mono	SLC35F5	-0.05	0.35	0.87
TAC	Int Mono	SLC35F6	0.014	0.82	0.97
TAC	Int Mono	SLC35G2	0.15	0.66	0.94
TAC	Int Mono	SLC36A1	0.052	0.44	0.9
TAC	Int Mono	SLC36A4	-0.028	0.6	0.93
TAC	Int Mono	SLC37A1	0.029	0.69	0.95
TAC	Int Mono	SLC37A2	0.048	0.48	0.91
TAC	Int Mono	SLC37A3	-0.16	0.14	0.79
TAC	Int Mono	SLC37A4	0.09	0.38	0.89
TAC	Int Mono	SLC38A10	-0.072	0.25	0.85
TAC	Int Mono	SLC38A2	0.022	0.76	0.96
TAC	Int Mono	SLC38A5	0.38	0.29	0.86
TAC	Int Mono	SLC38A6	0.12	0.091	0.78
TAC	Int Mono	SLC38A7	0.042	0.6	0.93
TAC	Int Mono	SLC38A9	0.066	0.24	0.83
TAC	Int Mono	SLC39A1	0.035	0.49	0.91
TAC	Int Mono	SLC39A10	0.014	0.88	0.98
TAC	Int Mono	SLC39A11	-0.065	0.31	0.87
TAC	Int Mono	SLC39A13	-0.094	0.28	0.85
TAC	Int Mono	SLC39A14	-0.24	0.25	0.85
TAC	Int Mono	SLC39A3	-0.088	0.13	0.78
TAC	Int Mono	SLC39A4	-0.18	0.11	0.78
TAC	Int Mono	SLC39A6	0.038	0.38	0.88
TAC	Int Mono	SLC39A7	-0.066	0.65	0.94
TAC	Int Mono	SLC39A8	-0.35	0.17	0.81
TAC	Int Mono	SLC39A9	0.044	0.46	0.9
TAC	Int Mono	SLC3A2	-0.00052	0.99	1
TAC	Int Mono	SLC40A1	-0.11	0.59	0.92
TAC	Int Mono	SLC41A1	-0.12	0.41	0.89
TAC	Int Mono	SLC41A3	-0.055	0.65	0.94
TAC	Int Mono	SLC43A1	-0.22	0.26	0.85
TAC	Int Mono	SLC43A2	-0.056	0.38	0.88
TAC	Int Mono	SLC43A3	-0.026	0.51	0.92
TAC	Int Mono	SLC44A1	-0.1	0.14	0.8
TAC	Int Mono	SLC44A2	-0.075	0.38	0.88
TAC	Int Mono	SLC45A4	-0.11	0.31	0.87
TAC	Int Mono	SLC46A1	0.31	0.063	0.78
TAC	Int Mono	SLC46A2	-0.31	0.033	0.78
TAC	Int Mono	SLC46A3	0.0098	0.84	0.97
TAC	Int Mono	SLC47A1	-0.68	0.083	0.78
TAC	Int Mono	SLC48A1	-0.017	0.79	0.96
TAC	Int Mono	SLC4A1AP	0.01	0.78	0.96
TAC	Int Mono	SLC4A2	-0.076	0.25	0.85
TAC	Int Mono	SLC4A5	-0.019	0.83	0.97
TAC	Int Mono	SLC4A7	0.023	0.82	0.97
TAC	Int Mono	SLC4A8	0.098	0.27	0.85
TAC	Int Mono	SLC50A1	-0.033	0.56	0.92
TAC	Int Mono	SLC52A2	-0.058	0.38	0.88
TAC	Int Mono	SLC5A3	-0.14	0.33	0.87
TAC	Int Mono	SLC5A6	-0.068	0.29	0.86
TAC	Int Mono	SLC5A9	-0.0017	0.99	1
TAC	Int Mono	SLC6A12	-0.18	0.12	0.78
TAC	Int Mono	SLC6A16	-0.046	0.79	0.96
TAC	Int Mono	SLC6A6	-0.023	0.82	0.97
TAC	Int Mono	SLC6A8	-0.096	0.71	0.95
TAC	Int Mono	SLC7A1	-0.026	0.86	0.98
TAC	Int Mono	SLC7A5	-0.11	0.62	0.93
TAC	Int Mono	SLC7A5P1	-0.092	0.63	0.93
TAC	Int Mono	SLC7A5P2	-0.035	0.82	0.97
TAC	Int Mono	SLC7A6	0.1	0.13	0.79
TAC	Int Mono	SLC7A6OS	-0.09	0.16	0.8
TAC	Int Mono	SLC7A7	0.037	0.4	0.89
TAC	Int Mono	SLC7A8	0.13	0.7	0.95
TAC	Int Mono	SLC8A1	0.033	0.67	0.94
TAC	Int Mono	SLC8A1-AS1	-0.15	0.55	0.92
TAC	Int Mono	SLC8B1	-0.027	0.69	0.95
TAC	Int Mono	SLC9A1	-0.089	0.33	0.87
TAC	Int Mono	SLC9A3R1	0.025	0.77	0.96
TAC	Int Mono	SLC9A3R2	-0.26	0.32	0.87
TAC	Int Mono	SLC9A6	0.049	0.49	0.91
TAC	Int Mono	SLC9A7	-0.19	0.22	0.83
TAC	Int Mono	SLC9A7P1	-0.014	0.89	0.98
TAC	Int Mono	SLC9A8	-0.12	0.083	0.78
TAC	Int Mono	SLC9A9	0.027	0.64	0.93
TAC	Int Mono	SLCO2B1	0.54	0.12	0.78
TAC	Int Mono	SLCO3A1	-0.097	0.11	0.78
TAC	Int Mono	SLCO4A1	0.18	0.7	0.95
TAC	Int Mono	SLCO4C1	-0.2	0.55	0.92
TAC	Int Mono	SLF1	0.06	0.49	0.91
TAC	Int Mono	SLF2	0.12	0.028	0.78
TAC	Int Mono	SLFN11	0.1	0.18	0.81
TAC	Int Mono	SLFN12	0.12	0.11	0.78
TAC	Int Mono	SLFN13	0.064	0.52	0.92
TAC	Int Mono	SLFN5	0.18	0.32	0.87
TAC	Int Mono	SLIRP	-0.043	0.57	0.92
TAC	Int Mono	SLIT1	0.16	0.45	0.9
TAC	Int Mono	SLITRK4	0.055	0.68	0.95
TAC	Int Mono	SLK	0.043	0.27	0.85
TAC	Int Mono	SLMAP	0.037	0.37	0.88
TAC	Int Mono	SLMO2	0.054	0.42	0.89
TAC	Int Mono	SLPI	-0.24	0.26	0.85
TAC	Int Mono	SLTM	0.038	0.44	0.9
TAC	Int Mono	SLU7	0.05	0.27	0.85
TAC	Int Mono	SLX4	-0.013	0.91	0.98
TAC	Int Mono	SLX4IP	0.038	0.68	0.95
TAC	Int Mono	SMAD1	0.088	0.32	0.87
TAC	Int Mono	SMAD2	0.015	0.71	0.95
TAC	Int Mono	SMAD3	0.019	0.85	0.98
TAC	Int Mono	SMAD4	0.098	0.025	0.78
TAC	Int Mono	SMAD5	0.063	0.35	0.87
TAC	Int Mono	SMAD7	-0.072	0.4	0.89
TAC	Int Mono	SMAGP	-0.19	0.29	0.86
TAC	Int Mono	SMAP1	0.001	0.99	1
TAC	Int Mono	SMAP2	0.12	0.25	0.85
TAC	Int Mono	SMARCA2	0.012	0.83	0.97
TAC	Int Mono	SMARCA4	-0.07	0.14	0.8
TAC	Int Mono	SMARCA5	0.088	0.049	0.78
TAC	Int Mono	SMARCAD1	0.055	0.4	0.89
TAC	Int Mono	SMARCAL1	-0.026	0.59	0.93
TAC	Int Mono	SMARCB1	-0.045	0.42	0.89
TAC	Int Mono	SMARCC1	0.024	0.54	0.92
TAC	Int Mono	SMARCC2	0.03	0.45	0.9
TAC	Int Mono	SMARCD1	0.16	0.024	0.78
TAC	Int Mono	SMARCD2	0.032	0.42	0.89
TAC	Int Mono	SMARCD3	-0.32	0.00059	0.52
TAC	Int Mono	SMARCE1	0.048	0.27	0.85
TAC	Int Mono	SMC1A	0.019	0.61	0.93
TAC	Int Mono	SMC2	0.03	0.6	0.93
TAC	Int Mono	SMC3	0.027	0.47	0.91
TAC	Int Mono	SMC4	-0.014	0.77	0.96
TAC	Int Mono	SMC5	0.072	0.098	0.78
TAC	Int Mono	SMC6	-0.027	0.62	0.93
TAC	Int Mono	SMCHD1	0.11	0.19	0.82
TAC	Int Mono	SMCO4	-0.17	0.033	0.78
TAC	Int Mono	SMCR8	0.019	0.86	0.98
TAC	Int Mono	SMDT1	-0.08	0.17	0.81
TAC	Int Mono	SMG1	0.016	0.81	0.97
TAC	Int Mono	SMG1P1	0.05	0.76	0.96
TAC	Int Mono	SMG1P2	0.096	0.23	0.83
TAC	Int Mono	SMG1P3	0.04	0.81	0.97
TAC	Int Mono	SMG1P5	0.017	0.92	0.98
TAC	Int Mono	SMG1P7	0.17	0.43	0.89
TAC	Int Mono	SMG5	0.00093	0.99	1
TAC	Int Mono	SMG6	0.0039	0.97	0.99
TAC	Int Mono	SMG7	0.062	0.25	0.85
TAC	Int Mono	SMG8	0.057	0.36	0.88
TAC	Int Mono	SMG9	-0.15	0.024	0.78
TAC	Int Mono	SMIM10L1	0.083	0.35	0.87
TAC	Int Mono	SMIM12	-0.021	0.62	0.93
TAC	Int Mono	SMIM13	-0.096	0.33	0.87
TAC	Int Mono	SMIM14	-0.022	0.63	0.93
TAC	Int Mono	SMIM15	0.059	0.23	0.83
TAC	Int Mono	SMIM18	0.021	0.95	0.99
TAC	Int Mono	SMIM19	0.054	0.43	0.89
TAC	Int Mono	SMIM20	-0.001	0.99	1
TAC	Int Mono	SMIM3	-0.003	0.97	0.99
TAC	Int Mono	SMIM4	-0.057	0.6	0.93
TAC	Int Mono	SMIM7	-0.01	0.83	0.97
TAC	Int Mono	SMIM8	0.01	0.9	0.98
TAC	Int Mono	SMNDC1	0.038	0.5	0.91
TAC	Int Mono	SMOX	0.57	0.016	0.78
TAC	Int Mono	SMPD1	-0.03	0.75	0.95
TAC	Int Mono	SMPD2	-0.17	0.051	0.78
TAC	Int Mono	SMPD3	0.15	0.19	0.82
TAC	Int Mono	SMPD4	0.048	0.35	0.87
TAC	Int Mono	SMPDL3A	-0.1	0.5	0.91
TAC	Int Mono	SMS	-0.042	0.3	0.86
TAC	Int Mono	SMTN	-0.22	0.24	0.83
TAC	Int Mono	SMTNL1	-0.012	0.94	0.99
TAC	Int Mono	SMU1	0.073	0.17	0.81
TAC	Int Mono	SMUG1	-0.062	0.24	0.84
TAC	Int Mono	SMURF1	0.0017	0.98	1
TAC	Int Mono	SMURF2	0.019	0.83	0.97
TAC	Int Mono	SMYD2	-0.11	0.18	0.82
TAC	Int Mono	SMYD3	-0.26	0.012	0.78
TAC	Int Mono	SMYD4	0.046	0.48	0.91
TAC	Int Mono	SMYD5	-0.062	0.45	0.9
TAC	Int Mono	SNAI3	-0.13	0.44	0.9
TAC	Int Mono	SNAI3-AS1	-0.007	0.96	0.99
TAC	Int Mono	SNAP23	0.0082	0.83	0.97
TAC	Int Mono	SNAP29	0.07	0.14	0.8
TAC	Int Mono	SNAP47	-0.004	0.94	0.99
TAC	Int Mono	SNAPC1	0.066	0.52	0.92
TAC	Int Mono	SNAPC2	-0.12	0.056	0.78
TAC	Int Mono	SNAPC3	0.14	0.088	0.78
TAC	Int Mono	SNAPC4	0.032	0.78	0.96
TAC	Int Mono	SNAPC5	-0.066	0.23	0.83
TAC	Int Mono	SNAPIN	-0.03	0.49	0.91
TAC	Int Mono	SNCA	-0.27	0.032	0.78
TAC	Int Mono	SND1	0.011	0.8	0.97
TAC	Int Mono	SND1-IT1	-0.2	0.3	0.86
TAC	Int Mono	SNED1	0.26	0.13	0.78
TAC	Int Mono	SNF8	-0.068	0.2	0.82
TAC	Int Mono	SNHG1	-0.0083	0.94	0.99
TAC	Int Mono	SNHG10	-0.059	0.59	0.92
TAC	Int Mono	SNHG11	-0.03	0.74	0.95
TAC	Int Mono	SNHG12	-0.037	0.81	0.97
TAC	Int Mono	SNHG15	-0.045	0.59	0.92
TAC	Int Mono	SNHG16	-0.036	0.64	0.93
TAC	Int Mono	SNHG17	-0.029	0.79	0.96
TAC	Int Mono	SNHG20	-0.028	0.82	0.97
TAC	Int Mono	SNHG21	0.14	0.29	0.86
TAC	Int Mono	SNHG3	-0.039	0.71	0.95
TAC	Int Mono	SNHG5	0.026	0.87	0.98
TAC	Int Mono	SNHG6	-0.042	0.69	0.95
TAC	Int Mono	SNHG7	-0.018	0.89	0.98
TAC	Int Mono	SNHG8	-0.15	0.16	0.8
TAC	Int Mono	SNHG9	-0.04	0.84	0.97
TAC	Int Mono	SNIP1	0.094	0.18	0.81
TAC	Int Mono	SNN	-0.055	0.39	0.89
TAC	Int Mono	SNORA27	-0.24	0.19	0.82
TAC	Int Mono	SNORA28	0.23	0.27	0.85
TAC	Int Mono	SNORA48	0.0068	0.96	0.99
TAC	Int Mono	SNORA5C	0.086	0.71	0.95
TAC	Int Mono	SNORA70	-0.23	0.1	0.78
TAC	Int Mono	SNORA70G	-0.2	0.28	0.85
TAC	Int Mono	SNORA80B	0.18	0.45	0.9
TAC	Int Mono	SNORA9	-0.17	0.33	0.87
TAC	Int Mono	SNORD10	-0.016	0.93	0.99
TAC	Int Mono	SNORD102	0.19	0.33	0.87
TAC	Int Mono	SNORD110	0.1	0.59	0.93
TAC	Int Mono	SNORD12C	-0.049	0.8	0.97
TAC	Int Mono	SNORD13	-0.085	0.72	0.95
TAC	Int Mono	SNORD14A	-0.33	0.14	0.79
TAC	Int Mono	SNORD14B	-0.042	0.81	0.97
TAC	Int Mono	SNORD3A	-0.6	0.047	0.78
TAC	Int Mono	SNORD45A	-0.048	0.79	0.96
TAC	Int Mono	SNORD89	-0.044	0.67	0.94
TAC	Int Mono	SNRK	0.096	0.1	0.78
TAC	Int Mono	SNRNP200	-0.024	0.75	0.95
TAC	Int Mono	SNRNP25	-0.1	0.17	0.81
TAC	Int Mono	SNRNP27	0.02	0.71	0.95
TAC	Int Mono	SNRNP35	-0.069	0.24	0.84
TAC	Int Mono	SNRNP40	0.037	0.37	0.88
TAC	Int Mono	SNRNP48	0.048	0.56	0.92
TAC	Int Mono	SNRNP70	-0.041	0.36	0.88
TAC	Int Mono	SNRPA	-0.017	0.72	0.95
TAC	Int Mono	SNRPA1	0.045	0.34	0.87
TAC	Int Mono	SNRPB	-0.077	0.1	0.78
TAC	Int Mono	SNRPB2	0.0068	0.91	0.98
TAC	Int Mono	SNRPC	-0.04	0.44	0.9
TAC	Int Mono	SNRPD1	-0.054	0.33	0.87
TAC	Int Mono	SNRPD2	-0.082	0.2	0.82
TAC	Int Mono	SNRPD3	-0.083	0.045	0.78
TAC	Int Mono	SNRPE	-0.001	0.99	1
TAC	Int Mono	SNRPF	-0.067	0.41	0.89
TAC	Int Mono	SNRPG	-0.0042	0.95	0.99
TAC	Int Mono	SNTB1	-0.012	0.89	0.98
TAC	Int Mono	SNTB2	-0.087	0.29	0.86
TAC	Int Mono	SNU13	-0.04	0.39	0.89
TAC	Int Mono	SNUPN	-0.046	0.4	0.89
TAC	Int Mono	SNW1	0.031	0.49	0.91
TAC	Int Mono	SNX1	0.038	0.34	0.87
TAC	Int Mono	SNX10	0.0037	0.95	0.99
TAC	Int Mono	SNX11	0.057	0.25	0.85
TAC	Int Mono	SNX12	-0.13	0.35	0.87
TAC	Int Mono	SNX13	0.11	0.03	0.78
TAC	Int Mono	SNX14	0.087	0.039	0.78
TAC	Int Mono	SNX16	0.054	0.54	0.92
TAC	Int Mono	SNX17	-0.0061	0.88	0.98
TAC	Int Mono	SNX18	-0.011	0.9	0.98
TAC	Int Mono	SNX19	-0.038	0.51	0.92
TAC	Int Mono	SNX2	0.14	0.0085	0.78
TAC	Int Mono	SNX20	-0.0054	0.93	0.99
TAC	Int Mono	SNX21	-0.014	0.87	0.98
TAC	Int Mono	SNX24	0.018	0.79	0.96
TAC	Int Mono	SNX25	0.29	0.099	0.78
TAC	Int Mono	SNX27	-0.0045	0.92	0.98
TAC	Int Mono	SNX29	-0.044	0.67	0.94
TAC	Int Mono	SNX29P2	0.047	0.81	0.97
TAC	Int Mono	SNX3	0.0051	0.91	0.98
TAC	Int Mono	SNX30	-0.018	0.87	0.98
TAC	Int Mono	SNX33	-0.15	0.27	0.85
TAC	Int Mono	SNX4	0.048	0.33	0.87
TAC	Int Mono	SNX5	0.0047	0.9	0.98
TAC	Int Mono	SNX6	0.17	0.001	0.59
TAC	Int Mono	SNX7	1.4	0.036	0.78
TAC	Int Mono	SNX8	0.08	0.26	0.85
TAC	Int Mono	SNX9	0.18	0.024	0.78
TAC	Int Mono	SOAT1	0.079	0.22	0.83
TAC	Int Mono	SOCS1	0.14	0.71	0.95
TAC	Int Mono	SOCS3	-0.24	0.48	0.91
TAC	Int Mono	SOCS4	0.13	0.11	0.78
TAC	Int Mono	SOCS5	-0.086	0.48	0.91
TAC	Int Mono	SOCS6	0.12	0.4	0.89
TAC	Int Mono	SOCS7	-0.019	0.92	0.98
TAC	Int Mono	SOD1	-0.066	0.23	0.83
TAC	Int Mono	SOD2	-0.21	0.057	0.78
TAC	Int Mono	SOGA1	-0.097	0.47	0.91
TAC	Int Mono	SON	0.039	0.26	0.85
TAC	Int Mono	SORBS1	0.022	0.94	0.99
TAC	Int Mono	SORBS3	0.11	0.41	0.89
TAC	Int Mono	SORCS2	-0.4	0.01	0.78
TAC	Int Mono	SORD	-0.043	0.5	0.91
TAC	Int Mono	SORL1	-0.14	0.28	0.85
TAC	Int Mono	SORT1	-0.023	0.74	0.95
TAC	Int Mono	SOS1	0.036	0.63	0.93
TAC	Int Mono	SOS2	-0.0019	0.98	1
TAC	Int Mono	SOWAHC	-0.027	0.84	0.97
TAC	Int Mono	SOWAHD	-0.15	0.12	0.78
TAC	Int Mono	SOX15	0.19	0.31	0.87
TAC	Int Mono	SOX4	0.025	0.84	0.97
TAC	Int Mono	SP1	-0.027	0.75	0.95
TAC	Int Mono	SP100	0.076	0.23	0.83
TAC	Int Mono	SP110	0.076	0.38	0.88
TAC	Int Mono	SP140	0.14	0.34	0.87
TAC	Int Mono	SP140L	0.085	0.1	0.78
TAC	Int Mono	SP2	-0.083	0.18	0.82
TAC	Int Mono	SP2-AS1	0.13	0.37	0.88
TAC	Int Mono	SP3	-0.0082	0.87	0.98
TAC	Int Mono	SP4	0.0077	0.93	0.99
TAC	Int Mono	SPA17	-0.19	0.22	0.83
TAC	Int Mono	SPAG1	0.099	0.49	0.91
TAC	Int Mono	SPAG5	-0.11	0.55	0.92
TAC	Int Mono	SPAG5-AS1	-0.57	0.064	0.78
TAC	Int Mono	SPAG7	-0.025	0.63	0.93
TAC	Int Mono	SPAG8	0.082	0.71	0.95
TAC	Int Mono	SPAG9	-0.01	0.86	0.98
TAC	Int Mono	SPAST	-0.027	0.62	0.93
TAC	Int Mono	SPATA1	0.068	0.61	0.93
TAC	Int Mono	SPATA13	0.097	0.18	0.81
TAC	Int Mono	SPATA2	-0.052	0.53	0.92
TAC	Int Mono	SPATA20	-0.21	0.13	0.78
TAC	Int Mono	SPATA24	-0.21	0.23	0.83
TAC	Int Mono	SPATA2L	-0.16	0.068	0.78
TAC	Int Mono	SPATA33	-0.29	0.026	0.78
TAC	Int Mono	SPATA41	-0.33	0.26	0.85
TAC	Int Mono	SPATA5	0.11	0.29	0.86
TAC	Int Mono	SPATA5L1	0.074	0.19	0.82
TAC	Int Mono	SPATA6	-0.062	0.66	0.94
TAC	Int Mono	SPATA7	-0.0021	0.99	1
TAC	Int Mono	SPATC1L	-0.16	0.16	0.8
TAC	Int Mono	SPATS2	-0.19	0.39	0.89
TAC	Int Mono	SPATS2L	0.36	0.14	0.8
TAC	Int Mono	SPCS1	-0.017	0.68	0.95
TAC	Int Mono	SPCS2	-0.0049	0.92	0.99
TAC	Int Mono	SPCS3	0.051	0.37	0.88
TAC	Int Mono	SPDL1	0.054	0.54	0.92
TAC	Int Mono	SPDYE1	0.032	0.83	0.97
TAC	Int Mono	SPDYE3	0.037	0.81	0.97
TAC	Int Mono	SPDYE5	-0.018	0.93	0.99
TAC	Int Mono	SPDYE6	-0.37	0.088	0.78
TAC	Int Mono	SPECC1	-0.066	0.41	0.89
TAC	Int Mono	SPECC1L	0.16	0.19	0.82
TAC	Int Mono	SPEF2	0.24	0.16	0.8
TAC	Int Mono	SPEN	0.033	0.52	0.92
TAC	Int Mono	SPG11	0.06	0.36	0.88
TAC	Int Mono	SPG20	0.022	0.67	0.94
TAC	Int Mono	SPG21	-0.085	0.017	0.78
TAC	Int Mono	SPG7	-0.023	0.63	0.93
TAC	Int Mono	SPHK1	-0.2	0.28	0.86
TAC	Int Mono	SPHK2	0.018	0.79	0.96
TAC	Int Mono	SPI1	-0.079	0.22	0.83
TAC	Int Mono	SPIC	0.37	0.23	0.83
TAC	Int Mono	SPICE1	0.049	0.59	0.93
TAC	Int Mono	SPIDR	-0.063	0.37	0.88
TAC	Int Mono	SPIN1	0.029	0.68	0.95
TAC	Int Mono	SPIN2B	-0.037	0.71	0.95
TAC	Int Mono	SPIN3	-0.028	0.81	0.97
TAC	Int Mono	SPIN4	-0.13	0.28	0.85
TAC	Int Mono	SPINT1	-0.12	0.35	0.87
TAC	Int Mono	SPINT2	-0.092	0.2	0.82
TAC	Int Mono	SPIRE1	-0.17	0.21	0.82
TAC	Int Mono	SPIRE2	0.073	0.71	0.95
TAC	Int Mono	SPN	-0.056	0.49	0.91
TAC	Int Mono	SPNS1	0.015	0.84	0.97
TAC	Int Mono	SPOCK1	-0.13	0.6	0.93
TAC	Int Mono	SPON2	0.16	0.41	0.89
TAC	Int Mono	SPOP	0.032	0.51	0.92
TAC	Int Mono	SPOPL	-0.06	0.49	0.91
TAC	Int Mono	SPPL2A	-0.011	0.81	0.97
TAC	Int Mono	SPPL2B	-0.025	0.73	0.95
TAC	Int Mono	SPPL3	-0.03	0.48	0.91
TAC	Int Mono	SPR	-0.18	0.33	0.87
TAC	Int Mono	SPRED1	0.19	0.14	0.8
TAC	Int Mono	SPRED2	-0.048	0.67	0.94
TAC	Int Mono	SPRN	-0.039	0.86	0.98
TAC	Int Mono	SPRTN	-0.0057	0.91	0.98
TAC	Int Mono	SPRYD3	-0.063	0.22	0.83
TAC	Int Mono	SPRYD4	0.005	0.95	0.99
TAC	Int Mono	SPRYD7	-0.00077	0.99	1
TAC	Int Mono	SPSB2	-0.41	0.0067	0.78
TAC	Int Mono	SPSB3	-0.058	0.38	0.88
TAC	Int Mono	SPTA1	-0.11	0.74	0.95
TAC	Int Mono	SPTAN1	0.022	0.83	0.97
TAC	Int Mono	SPTBN1	-0.21	0.46	0.9
TAC	Int Mono	SPTLC1	0.0061	0.89	0.98
TAC	Int Mono	SPTLC2	0.15	0.065	0.78
TAC	Int Mono	SPTSSA	-0.028	0.64	0.93
TAC	Int Mono	SPTY2D1	-0.018	0.72	0.95
TAC	Int Mono	SQLE	0.065	0.59	0.92
TAC	Int Mono	SQRDL	-0.14	0.053	0.78
TAC	Int Mono	SQSTM1	-0.094	0.16	0.8
TAC	Int Mono	SRA1	-0.087	0.093	0.78
TAC	Int Mono	SRBD1	0.073	0.23	0.83
TAC	Int Mono	SRC	-0.023	0.87	0.98
TAC	Int Mono	SRCAP	-0.0073	0.92	0.99
TAC	Int Mono	SRD5A1	0.025	0.71	0.95
TAC	Int Mono	SRD5A3	0.044	0.43	0.9
TAC	Int Mono	SREBF1	-0.084	0.33	0.87
TAC	Int Mono	SREBF2	-0.063	0.41	0.89
TAC	Int Mono	SREK1	0.018	0.71	0.95
TAC	Int Mono	SREK1IP1	-0.05	0.49	0.91
TAC	Int Mono	SRF	-0.023	0.77	0.96
TAC	Int Mono	SRFBP1	0.14	0.008	0.78
TAC	Int Mono	SRGAP1	-0.085	0.79	0.96
TAC	Int Mono	SRGAP2	0.16	0.13	0.78
TAC	Int Mono	SRGAP2B	0.046	0.71	0.95
TAC	Int Mono	SRGAP2C	0.19	0.083	0.78
TAC	Int Mono	SRGAP2D	0.011	0.95	0.99
TAC	Int Mono	SRGAP3	-0.056	0.83	0.97
TAC	Int Mono	SRGN	-0.0042	0.96	0.99
TAC	Int Mono	SRI	-0.15	0.012	0.78
TAC	Int Mono	SRM	-0.062	0.35	0.87
TAC	Int Mono	SRP14	-0.0019	0.97	0.99
TAC	Int Mono	SRP14-AS1	-0.095	0.53	0.92
TAC	Int Mono	SRP19	0.023	0.61	0.93
TAC	Int Mono	SRP54	0.074	0.13	0.78
TAC	Int Mono	SRP68	0.049	0.24	0.84
TAC	Int Mono	SRP72	0.069	0.1	0.78
TAC	Int Mono	SRP9	0.042	0.45	0.9
TAC	Int Mono	SRPK1	0.0093	0.87	0.98
TAC	Int Mono	SRPK2	0.046	0.44	0.9
TAC	Int Mono	SRPR	0.042	0.27	0.85
TAC	Int Mono	SRPRB	0.083	0.15	0.8
TAC	Int Mono	SRR	-0.019	0.9	0.98
TAC	Int Mono	SRRD	0.013	0.82	0.97
TAC	Int Mono	SRRM1	0.018	0.63	0.93
TAC	Int Mono	SRRM2	-0.014	0.84	0.97
TAC	Int Mono	SRRT	-0.037	0.49	0.91
TAC	Int Mono	SRSF1	0.012	0.78	0.96
TAC	Int Mono	SRSF10	0.07	0.073	0.78
TAC	Int Mono	SRSF11	0.018	0.67	0.94
TAC	Int Mono	SRSF12	-0.052	0.82	0.97
TAC	Int Mono	SRSF2	-0.025	0.49	0.91
TAC	Int Mono	SRSF3	0.0056	0.9	0.98
TAC	Int Mono	SRSF4	0.021	0.52	0.92
TAC	Int Mono	SRSF5	-0.01	0.86	0.98
TAC	Int Mono	SRSF6	-0.021	0.72	0.95
TAC	Int Mono	SRSF7	-0.057	0.19	0.82
TAC	Int Mono	SRSF8	-0.021	0.81	0.97
TAC	Int Mono	SRSF9	-0.09	0.098	0.78
TAC	Int Mono	SRXN1	-0.092	0.38	0.88
TAC	Int Mono	SS18	0.016	0.72	0.95
TAC	Int Mono	SS18L1	-0.0068	0.95	0.99
TAC	Int Mono	SS18L2	-0.13	0.03	0.78
TAC	Int Mono	SSB	0.14	0.1	0.78
TAC	Int Mono	SSBP1	-0.031	0.55	0.92
TAC	Int Mono	SSBP2	-0.0033	0.96	0.99
TAC	Int Mono	SSBP3	-0.073	0.62	0.93
TAC	Int Mono	SSBP4	-0.098	0.22	0.83
TAC	Int Mono	SSC4D	-0.45	0.13	0.79
TAC	Int Mono	SSFA2	-0.0025	0.96	0.99
TAC	Int Mono	SSH1	-0.025	0.75	0.96
TAC	Int Mono	SSH2	-0.026	0.76	0.96
TAC	Int Mono	SSH3	-0.046	0.68	0.95
TAC	Int Mono	SSNA1	-0.11	0.11	0.78
TAC	Int Mono	SSR1	0.052	0.26	0.85
TAC	Int Mono	SSR2	-0.052	0.22	0.83
TAC	Int Mono	SSR3	-0.0052	0.88	0.98
TAC	Int Mono	SSR4	-0.069	0.31	0.87
TAC	Int Mono	SSRP1	-0.11	0.062	0.78
TAC	Int Mono	SSSCA1	-0.008	0.92	0.99
TAC	Int Mono	SSSCA1-AS1	-0.37	0.043	0.78
TAC	Int Mono	SSU72	-0.091	0.072	0.78
TAC	Int Mono	SSX2IP	-0.0045	0.96	0.99
TAC	Int Mono	ST13	0.026	0.56	0.92
TAC	Int Mono	ST14	0.4	0.037	0.78
TAC	Int Mono	ST20-AS1	-0.47	0.00097	0.59
TAC	Int Mono	ST3GAL1	-0.074	0.25	0.85
TAC	Int Mono	ST3GAL2	-0.09	0.22	0.83
TAC	Int Mono	ST3GAL3	0.074	0.5	0.91
TAC	Int Mono	ST3GAL4	-0.12	0.14	0.8
TAC	Int Mono	ST3GAL4-AS1	-0.13	0.48	0.91
TAC	Int Mono	ST3GAL5	-0.063	0.33	0.87
TAC	Int Mono	ST3GAL5-AS1	-0.074	0.58	0.92
TAC	Int Mono	ST3GAL6	0.069	0.48	0.91
TAC	Int Mono	ST5	-0.19	0.45	0.9
TAC	Int Mono	ST6GAL1	0.13	0.13	0.78
TAC	Int Mono	ST6GALNAC2	-0.39	0.088	0.78
TAC	Int Mono	ST6GALNAC3	-0.43	0.088	0.78
TAC	Int Mono	ST6GALNAC4	-0.26	0.079	0.78
TAC	Int Mono	ST6GALNAC6	-0.024	0.8	0.96
TAC	Int Mono	ST7	-0.037	0.73	0.95
TAC	Int Mono	ST7L	0.068	0.53	0.92
TAC	Int Mono	ST8SIA4	0.12	0.047	0.78
TAC	Int Mono	STAB1	0.36	0.057	0.78
TAC	Int Mono	STAC	0.44	0.22	0.83
TAC	Int Mono	STAC3	-0.00037	1	1
TAC	Int Mono	STAG1	0.069	0.31	0.87
TAC	Int Mono	STAG2	0.11	0.056	0.78
TAC	Int Mono	STAG3L1	-0.22	0.27	0.85
TAC	Int Mono	STAG3L2	-0.0044	0.96	0.99
TAC	Int Mono	STAG3L3	0.087	0.47	0.91
TAC	Int Mono	STAG3L4	0.023	0.74	0.95
TAC	Int Mono	STAG3L5P-PVRIG2P-PILRB	-0.089	0.43	0.89
TAC	Int Mono	STAM	0.023	0.7	0.95
TAC	Int Mono	STAM2	0.12	0.11	0.78
TAC	Int Mono	STAMBP	0.063	0.2	0.82
TAC	Int Mono	STAMBPL1	0.055	0.79	0.96
TAC	Int Mono	STAP1	0.82	0.025	0.78
TAC	Int Mono	STARD10	-0.38	0.019	0.78
TAC	Int Mono	STARD13	-0.088	0.77	0.96
TAC	Int Mono	STARD3	-0.029	0.54	0.92
TAC	Int Mono	STARD3NL	-0.029	0.55	0.92
TAC	Int Mono	STARD4	0.086	0.41	0.89
TAC	Int Mono	STARD4-AS1	0.32	0.21	0.82
TAC	Int Mono	STARD5	0.11	0.33	0.87
TAC	Int Mono	STARD7	0.027	0.52	0.92
TAC	Int Mono	STARD7-AS1	-0.07	0.52	0.92
TAC	Int Mono	STARD8	0.091	0.22	0.83
TAC	Int Mono	STAT1	0.029	0.79	0.96
TAC	Int Mono	STAT2	0.13	0.13	0.78
TAC	Int Mono	STAT3	0.0017	0.97	0.99
TAC	Int Mono	STAT4	0.25	0.32	0.87
TAC	Int Mono	STAT5A	-0.018	0.7	0.95
TAC	Int Mono	STAT5B	-0.014	0.83	0.97
TAC	Int Mono	STAT6	0.002	0.97	0.99
TAC	Int Mono	STAU1	0.0016	0.97	0.99
TAC	Int Mono	STAU2	0.078	0.12	0.78
TAC	Int Mono	STEAP3	-0.17	0.3	0.86
TAC	Int Mono	STEAP4	-0.92	0.034	0.78
TAC	Int Mono	STIL	0.37	0.17	0.81
TAC	Int Mono	STIM1	-0.092	0.087	0.78
TAC	Int Mono	STIM2	0.045	0.43	0.89
TAC	Int Mono	STIP1	0.0093	0.89	0.98
TAC	Int Mono	STK10	-0.0052	0.93	0.99
TAC	Int Mono	STK11	-0.11	0.12	0.78
TAC	Int Mono	STK11IP	0.0061	0.92	0.98
TAC	Int Mono	STK16	-0.11	0.14	0.79
TAC	Int Mono	STK17A	0.083	0.14	0.8
TAC	Int Mono	STK17B	0.21	0.042	0.78
TAC	Int Mono	STK19	-0.14	0.04	0.78
TAC	Int Mono	STK24	-0.02	0.7	0.95
TAC	Int Mono	STK25	-0.064	0.14	0.79
TAC	Int Mono	STK26	-0.076	0.35	0.87
TAC	Int Mono	STK3	0.042	0.43	0.9
TAC	Int Mono	STK32C	-0.3	0.084	0.78
TAC	Int Mono	STK35	0.037	0.67	0.94
TAC	Int Mono	STK36	-0.037	0.67	0.95
TAC	Int Mono	STK38	-0.017	0.75	0.96
TAC	Int Mono	STK38L	0.046	0.48	0.91
TAC	Int Mono	STK39	-0.084	0.52	0.92
TAC	Int Mono	STK4	0.012	0.78	0.96
TAC	Int Mono	STK40	0.0034	0.95	0.99
TAC	Int Mono	STMN1	-0.032	0.78	0.96
TAC	Int Mono	STMN3	0.071	0.69	0.95
TAC	Int Mono	STOM	-0.012	0.87	0.98
TAC	Int Mono	STOML1	0.064	0.41	0.89
TAC	Int Mono	STOML2	-0.072	0.17	0.81
TAC	Int Mono	STON2	0.27	0.16	0.81
TAC	Int Mono	STPG1	-0.37	0.078	0.78
TAC	Int Mono	STRA13	-0.15	0.061	0.78
TAC	Int Mono	STRADA	0.0097	0.85	0.98
TAC	Int Mono	STRADB	0.035	0.55	0.92
TAC	Int Mono	STRAP	-0.0062	0.89	0.98
TAC	Int Mono	STRBP	0.042	0.67	0.95
TAC	Int Mono	STRIP1	0.037	0.32	0.87
TAC	Int Mono	STRN	0.052	0.35	0.87
TAC	Int Mono	STRN3	0.17	0.099	0.78
TAC	Int Mono	STRN4	-0.051	0.35	0.87
TAC	Int Mono	STS	-0.043	0.62	0.93
TAC	Int Mono	STT3A	-0.01	0.86	0.98
TAC	Int Mono	STT3B	0.027	0.56	0.92
TAC	Int Mono	STUB1	-0.073	0.35	0.87
TAC	Int Mono	STX10	-0.098	0.099	0.78
TAC	Int Mono	STX11	-0.044	0.48	0.91
TAC	Int Mono	STX12	0.027	0.58	0.92
TAC	Int Mono	STX16	0.069	0.32	0.87
TAC	Int Mono	STX17	0.13	0.043	0.78
TAC	Int Mono	STX18	0.081	0.091	0.78
TAC	Int Mono	STX2	0.05	0.5	0.91
TAC	Int Mono	STX3	-0.14	0.063	0.78
TAC	Int Mono	STX4	-0.081	0.2	0.82
TAC	Int Mono	STX5	-0.072	0.26	0.85
TAC	Int Mono	STX6	0.073	0.11	0.78
TAC	Int Mono	STX7	0.1	0.038	0.78
TAC	Int Mono	STX8	-0.014	0.82	0.97
TAC	Int Mono	STXBP2	-0.055	0.23	0.83
TAC	Int Mono	STXBP3	0.055	0.29	0.86
TAC	Int Mono	STXBP4	0.0049	0.98	1
TAC	Int Mono	STXBP5	-0.021	0.8	0.97
TAC	Int Mono	STYX	0.07	0.29	0.86
TAC	Int Mono	STYXL1	-0.052	0.49	0.91
TAC	Int Mono	SUB1	0.066	0.23	0.83
TAC	Int Mono	SUCLA2	0.059	0.26	0.85
TAC	Int Mono	SUCLG1	-0.021	0.56	0.92
TAC	Int Mono	SUCLG2	0.12	0.034	0.78
TAC	Int Mono	SUCNR1	-0.11	0.6	0.93
TAC	Int Mono	SUCO	0.028	0.54	0.92
TAC	Int Mono	SUDS3	0.00054	0.99	1
TAC	Int Mono	SUFU	0.097	0.14	0.8
TAC	Int Mono	SUGP1	0.037	0.43	0.89
TAC	Int Mono	SUGP2	0.036	0.64	0.94
TAC	Int Mono	SUGT1	0.054	0.3	0.86
TAC	Int Mono	SULF2	0.087	0.58	0.92
TAC	Int Mono	SULT1A1	0.057	0.7	0.95
TAC	Int Mono	SULT1A2	-0.3	0.57	0.92
TAC	Int Mono	SULT1B1	-0.018	0.91	0.98
TAC	Int Mono	SUMF1	-0.072	0.17	0.81
TAC	Int Mono	SUMF2	-0.0069	0.9	0.98
TAC	Int Mono	SUMO1	0.019	0.7	0.95
TAC	Int Mono	SUMO1P1	-0.18	0.3	0.86
TAC	Int Mono	SUMO1P3	0.082	0.65	0.94
TAC	Int Mono	SUMO2	-0.091	0.055	0.78
TAC	Int Mono	SUMO3	0.0012	0.98	1
TAC	Int Mono	SUN1	-0.0051	0.93	0.99
TAC	Int Mono	SUN2	-0.079	0.2	0.82
TAC	Int Mono	SUOX	-0.06	0.24	0.84
TAC	Int Mono	SUPT16H	0.077	0.038	0.78
TAC	Int Mono	SUPT20H	0.089	0.023	0.78
TAC	Int Mono	SUPT3H	-0.11	0.47	0.9
TAC	Int Mono	SUPT4H1	0.032	0.55	0.92
TAC	Int Mono	SUPT5H	0.0032	0.93	0.99
TAC	Int Mono	SUPT6H	0.042	0.66	0.94
TAC	Int Mono	SUPT7L	0.031	0.54	0.92
TAC	Int Mono	SUPV3L1	0.059	0.31	0.87
TAC	Int Mono	SURF1	-0.0069	0.9	0.98
TAC	Int Mono	SURF2	-0.022	0.76	0.96
TAC	Int Mono	SURF4	-0.028	0.48	0.91
TAC	Int Mono	SURF6	0.04	0.55	0.92
TAC	Int Mono	SUSD1	0.11	0.08	0.78
TAC	Int Mono	SUSD3	-0.13	0.51	0.92
TAC	Int Mono	SUSD6	-0.018	0.71	0.95
TAC	Int Mono	SUV39H1	-0.0078	0.92	0.99
TAC	Int Mono	SUV39H2	0.069	0.62	0.93
TAC	Int Mono	SUV420H1	0.036	0.4	0.89
TAC	Int Mono	SUV420H2	-0.29	0.017	0.78
TAC	Int Mono	SUZ12	0.063	0.22	0.83
TAC	Int Mono	SUZ12P1	0.035	0.72	0.95
TAC	Int Mono	SVBP	-0.03	0.7	0.95
TAC	Int Mono	SVIL	-0.04	0.66	0.94
TAC	Int Mono	SVIL-AS1	-0.068	0.55	0.92
TAC	Int Mono	SVIP	0.054	0.71	0.95
TAC	Int Mono	SWAP70	0.047	0.42	0.89
TAC	Int Mono	SWI5	-0.15	0.13	0.78
TAC	Int Mono	SWSAP1	-0.07	0.38	0.89
TAC	Int Mono	SWT1	0.23	0.0088	0.78
TAC	Int Mono	SYAP1	0.078	0.1	0.78
TAC	Int Mono	SYCP2L	0.3	0.54	0.92
TAC	Int Mono	SYCP3	0.062	0.76	0.96
TAC	Int Mono	SYF2	0.043	0.41	0.89
TAC	Int Mono	SYK	0.068	0.12	0.78
TAC	Int Mono	SYMPK	-0.019	0.87	0.98
TAC	Int Mono	SYNCRIP	0.038	0.35	0.87
TAC	Int Mono	SYNE1	0.017	0.79	0.96
TAC	Int Mono	SYNE2	0.71	0.047	0.78
TAC	Int Mono	SYNE3	0.0036	0.97	0.99
TAC	Int Mono	SYNGR1	-0.24	0.14	0.79
TAC	Int Mono	SYNGR2	-0.072	0.19	0.82
TAC	Int Mono	SYNJ1	0.11	0.12	0.78
TAC	Int Mono	SYNJ2	-0.34	0.088	0.78
TAC	Int Mono	SYNJ2BP	0.033	0.67	0.95
TAC	Int Mono	SYNRG	0.06	0.25	0.85
TAC	Int Mono	SYP	0.28	0.17	0.81
TAC	Int Mono	SYPL1	-0.02	0.68	0.95
TAC	Int Mono	SYS1	-0.04	0.45	0.9
TAC	Int Mono	SYT11	0.029	0.69	0.95
TAC	Int Mono	SYT17	0.041	0.84	0.97
TAC	Int Mono	SYTL1	-0.1	0.4	0.89
TAC	Int Mono	SYTL2	0.29	0.18	0.81
TAC	Int Mono	SYTL3	0.076	0.51	0.92
TAC	Int Mono	SYVN1	-0.024	0.76	0.96
TAC	Int Mono	SZRD1	-0.042	0.33	0.87
TAC	Int Mono	SZT2	-0.091	0.39	0.89
TAC	Int Mono	TAB1	-0.068	0.42	0.89
TAC	Int Mono	TAB2	0.021	0.83	0.97
TAC	Int Mono	TAB3	-0.065	0.64	0.94
TAC	Int Mono	TACC1	0.035	0.39	0.89
TAC	Int Mono	TACC3	-0.081	0.17	0.81
TAC	Int Mono	TACO1	0.002	0.97	1
TAC	Int Mono	TADA1	0.027	0.68	0.95
TAC	Int Mono	TADA2A	0.087	0.16	0.8
TAC	Int Mono	TADA2B	0.003	0.95	0.99
TAC	Int Mono	TADA3	-0.025	0.57	0.92
TAC	Int Mono	TAF1	0.018	0.88	0.98
TAC	Int Mono	TAF10	-0.08	0.18	0.81
TAC	Int Mono	TAF11	0.02	0.69	0.95
TAC	Int Mono	TAF12	-0.079	0.082	0.78
TAC	Int Mono	TAF13	0.15	0.45	0.9
TAC	Int Mono	TAF15	0.018	0.87	0.98
TAC	Int Mono	TAF1A	0.14	0.092	0.78
TAC	Int Mono	TAF1B	0.064	0.32	0.87
TAC	Int Mono	TAF1C	0.0032	0.97	0.99
TAC	Int Mono	TAF1D	0.084	0.22	0.83
TAC	Int Mono	TAF2	0.087	0.057	0.78
TAC	Int Mono	TAF3	-0.033	0.41	0.89
TAC	Int Mono	TAF4	-0.0079	0.94	0.99
TAC	Int Mono	TAF4B	0.032	0.78	0.96
TAC	Int Mono	TAF5	-0.056	0.4	0.89
TAC	Int Mono	TAF5L	-0.089	0.46	0.9
TAC	Int Mono	TAF6	-0.069	0.21	0.82
TAC	Int Mono	TAF6L	-0.12	0.089	0.78
TAC	Int Mono	TAF7	0.12	0.041	0.78
TAC	Int Mono	TAF8	0.12	0.22	0.83
TAC	Int Mono	TAF9	-0.013	0.82	0.97
TAC	Int Mono	TAF9B	-0.052	0.49	0.91
TAC	Int Mono	TAGAP	-0.077	0.38	0.88
TAC	Int Mono	TAGLN	0.089	0.65	0.94
TAC	Int Mono	TAGLN2	-0.1	0.25	0.85
TAC	Int Mono	TALDO1	-0.11	0.031	0.78
TAC	Int Mono	TAMM41	0.056	0.5	0.91
TAC	Int Mono	TANC2	-0.2	0.16	0.81
TAC	Int Mono	TANGO2	-0.027	0.54	0.92
TAC	Int Mono	TANGO6	-0.093	0.21	0.82
TAC	Int Mono	TANK	-0.017	0.72	0.95
TAC	Int Mono	TAOK1	-0.089	0.22	0.83
TAC	Int Mono	TAOK2	0.046	0.66	0.94
TAC	Int Mono	TAOK3	0.0076	0.86	0.98
TAC	Int Mono	TAP1	-0.031	0.75	0.95
TAC	Int Mono	TAP2	0.019	0.89	0.98
TAC	Int Mono	TAPBP	-0.037	0.46	0.9
TAC	Int Mono	TAPBPL	-0.013	0.82	0.97
TAC	Int Mono	TAPT1	0.07	0.24	0.84
TAC	Int Mono	TAPT1-AS1	-0.018	0.91	0.98
TAC	Int Mono	TARBP1	0.084	0.4	0.89
TAC	Int Mono	TARBP2	-0.022	0.73	0.95
TAC	Int Mono	TARDBP	0.022	0.57	0.92
TAC	Int Mono	TARS	0.039	0.52	0.92
TAC	Int Mono	TARS2	-0.018	0.73	0.95
TAC	Int Mono	TARSL2	-0.11	0.14	0.79
TAC	Int Mono	TASP1	0.078	0.19	0.82
TAC	Int Mono	TATDN1	0.093	0.19	0.82
TAC	Int Mono	TATDN2	0.088	0.27	0.85
TAC	Int Mono	TATDN3	0.099	0.05	0.78
TAC	Int Mono	TAX1BP1	0.081	0.098	0.78
TAC	Int Mono	TAZ	-0.062	0.24	0.83
TAC	Int Mono	TBC1D1	0.08	0.11	0.78
TAC	Int Mono	TBC1D10A	-0.051	0.37	0.88
TAC	Int Mono	TBC1D10B	-0.084	0.19	0.82
TAC	Int Mono	TBC1D10C	-0.055	0.56	0.92
TAC	Int Mono	TBC1D12	0.01	0.93	0.99
TAC	Int Mono	TBC1D13	-0.1	0.073	0.78
TAC	Int Mono	TBC1D14	-0.048	0.54	0.92
TAC	Int Mono	TBC1D15	0.11	0.026	0.78
TAC	Int Mono	TBC1D16	-0.18	0.26	0.85
TAC	Int Mono	TBC1D17	-0.039	0.57	0.92
TAC	Int Mono	TBC1D19	-0.041	0.83	0.97
TAC	Int Mono	TBC1D2	-0.061	0.41	0.89
TAC	Int Mono	TBC1D20	-0.046	0.26	0.85
TAC	Int Mono	TBC1D22A	0.012	0.8	0.97
TAC	Int Mono	TBC1D22A-AS1	0.03	0.89	0.98
TAC	Int Mono	TBC1D22B	0.012	0.86	0.98
TAC	Int Mono	TBC1D23	0.097	0.065	0.78
TAC	Int Mono	TBC1D24	-0.019	0.86	0.98
TAC	Int Mono	TBC1D25	-0.13	0.022	0.78
TAC	Int Mono	TBC1D2B	-0.14	0.32	0.87
TAC	Int Mono	TBC1D30	-0.12	0.32	0.87
TAC	Int Mono	TBC1D31	0.061	0.52	0.92
TAC	Int Mono	TBC1D32	0.014	0.92	0.99
TAC	Int Mono	TBC1D4	-0.1	0.3	0.86
TAC	Int Mono	TBC1D5	0.0028	0.97	0.99
TAC	Int Mono	TBC1D7	0.02	0.79	0.96
TAC	Int Mono	TBC1D8	0.059	0.45	0.9
TAC	Int Mono	TBC1D8B	0.022	0.93	0.99
TAC	Int Mono	TBC1D9	-0.11	0.49	0.91
TAC	Int Mono	TBC1D9B	0.03	0.57	0.92
TAC	Int Mono	TBCA	-0.025	0.71	0.95
TAC	Int Mono	TBCB	-0.043	0.42	0.89
TAC	Int Mono	TBCC	-0.0087	0.87	0.98
TAC	Int Mono	TBCCD1	0.021	0.69	0.95
TAC	Int Mono	TBCD	0.068	0.28	0.85
TAC	Int Mono	TBCE	0.01	0.87	0.98
TAC	Int Mono	TBCEL	0.12	0.15	0.8
TAC	Int Mono	TBCK	0.0026	0.97	1
TAC	Int Mono	TBK1	0.036	0.42	0.89
TAC	Int Mono	TBL1X	-0.054	0.51	0.92
TAC	Int Mono	TBL1XR1	-0.075	0.31	0.87
TAC	Int Mono	TBL2	0.017	0.81	0.97
TAC	Int Mono	TBL3	-0.092	0.14	0.8
TAC	Int Mono	TBP	0.032	0.48	0.91
TAC	Int Mono	TBPL1	0.05	0.41	0.89
TAC	Int Mono	TBRG1	0.029	0.39	0.89
TAC	Int Mono	TBRG4	-0.035	0.41	0.89
TAC	Int Mono	TBX19	0.083	0.36	0.88
TAC	Int Mono	TBXAS1	0.016	0.77	0.96
TAC	Int Mono	TCAF1	-0.026	0.77	0.96
TAC	Int Mono	TCAF2	0.18	0.49	0.91
TAC	Int Mono	TCAIM	0.043	0.48	0.91
TAC	Int Mono	TCEA1	0.016	0.75	0.96
TAC	Int Mono	TCEA2	-0.11	0.28	0.85
TAC	Int Mono	TCEA3	-0.026	0.89	0.98
TAC	Int Mono	TCEAL1	0.097	0.34	0.87
TAC	Int Mono	TCEAL3	-0.087	0.65	0.94
TAC	Int Mono	TCEAL4	0.018	0.86	0.98
TAC	Int Mono	TCEAL8	0.025	0.73	0.95
TAC	Int Mono	TCEANC	-0.03	0.73	0.95
TAC	Int Mono	TCEANC2	-0.021	0.75	0.96
TAC	Int Mono	TCEB1	-0.064	0.31	0.86
TAC	Int Mono	TCEB2	-0.14	0.1	0.78
TAC	Int Mono	TCEB3	0.0024	0.95	0.99
TAC	Int Mono	TCEB3-AS1	0.061	0.78	0.96
TAC	Int Mono	TCERG1	0.057	0.11	0.78
TAC	Int Mono	TCF12	0.1	0.03	0.78
TAC	Int Mono	TCF19	0.13	0.32	0.87
TAC	Int Mono	TCF20	-0.16	0.22	0.83
TAC	Int Mono	TCF25	-0.047	0.26	0.85
TAC	Int Mono	TCF3	-0.07	0.42	0.89
TAC	Int Mono	TCF4	0.12	0.26	0.85
TAC	Int Mono	TCF7L1	-0.12	0.63	0.93
TAC	Int Mono	TCF7L2	-0.024	0.76	0.96
TAC	Int Mono	TCFL5	-0.22	0.15	0.8
TAC	Int Mono	TCHP	0.041	0.56	0.92
TAC	Int Mono	TCIRG1	-0.013	0.85	0.98
TAC	Int Mono	TCN2	0.27	0.037	0.78
TAC	Int Mono	TCOF1	-0.033	0.51	0.92
TAC	Int Mono	TCONS_00029157	0.13	0.66	0.94
TAC	Int Mono	TCP1	0.072	0.094	0.78
TAC	Int Mono	TCP11L1	-0.076	0.58	0.92
TAC	Int Mono	TCP11L2	-0.13	0.28	0.86
TAC	Int Mono	TCTA	-0.04	0.4	0.89
TAC	Int Mono	TCTEX1D1	0.09	0.74	0.95
TAC	Int Mono	TCTN1	0.16	0.21	0.82
TAC	Int Mono	TCTN2	0.12	0.66	0.94
TAC	Int Mono	TCTN3	-0.0016	0.98	1
TAC	Int Mono	TDG	-0.029	0.58	0.92
TAC	Int Mono	TDP1	-0.036	0.55	0.92
TAC	Int Mono	TDP2	0.0083	0.87	0.98
TAC	Int Mono	TDRD3	0.063	0.42	0.89
TAC	Int Mono	TDRD6	0.19	0.49	0.91
TAC	Int Mono	TDRD7	0.13	0.11	0.78
TAC	Int Mono	TDRD9	-0.37	0.32	0.87
TAC	Int Mono	TDRKH	0.19	0.034	0.78
TAC	Int Mono	TEC	-0.0016	0.99	1
TAC	Int Mono	TECPR1	-0.21	0.096	0.78
TAC	Int Mono	TECPR2	-0.063	0.42	0.89
TAC	Int Mono	TECR	-0.0041	0.94	0.99
TAC	Int Mono	TEF	0.18	0.37	0.88
TAC	Int Mono	TEFM	0.054	0.41	0.89
TAC	Int Mono	TEKT4P2	0.12	0.77	0.96
TAC	Int Mono	TELO2	0.046	0.55	0.92
TAC	Int Mono	TEP1	-0.083	0.45	0.9
TAC	Int Mono	TERF1	0.06	0.28	0.85
TAC	Int Mono	TERF2	0.064	0.28	0.85
TAC	Int Mono	TERF2IP	0.018	0.67	0.95
TAC	Int Mono	TES	0.13	0.023	0.78
TAC	Int Mono	TESC	-0.17	0.098	0.78
TAC	Int Mono	TESK1	-0.095	0.34	0.87
TAC	Int Mono	TESK2	-0.17	0.076	0.78
TAC	Int Mono	TESPA1	0.097	0.61	0.93
TAC	Int Mono	TET2	0.037	0.6	0.93
TAC	Int Mono	TET2-AS1	-0.21	0.4	0.89
TAC	Int Mono	TET3	-0.096	0.27	0.85
TAC	Int Mono	TEX10	0.06	0.3	0.86
TAC	Int Mono	TEX2	0.037	0.68	0.95
TAC	Int Mono	TEX261	0.045	0.35	0.87
TAC	Int Mono	TEX264	-0.083	0.094	0.78
TAC	Int Mono	TEX30	-0.023	0.78	0.96
TAC	Int Mono	TFAM	-0.005	0.93	0.99
TAC	Int Mono	TFAP2E	-0.4	0.014	0.78
TAC	Int Mono	TFB1M	0.077	0.32	0.87
TAC	Int Mono	TFB2M	0.091	0.23	0.83
TAC	Int Mono	TFCP2	0.011	0.87	0.98
TAC	Int Mono	TFCP2L1	0.14	0.58	0.92
TAC	Int Mono	TFDP1	0.05	0.24	0.84
TAC	Int Mono	TFDP2	0.086	0.34	0.87
TAC	Int Mono	TFE3	-0.11	0.089	0.78
TAC	Int Mono	TFEB	-0.054	0.21	0.82
TAC	Int Mono	TFEC	0.028	0.77	0.96
TAC	Int Mono	TFG	0.073	0.096	0.78
TAC	Int Mono	TFIP11	-0.1	0.077	0.78
TAC	Int Mono	TFPT	0.033	0.76	0.96
TAC	Int Mono	TFRC	0.1	0.27	0.85
TAC	Int Mono	TGDS	0.1	0.11	0.78
TAC	Int Mono	TGFB1	-0.084	0.25	0.85
TAC	Int Mono	TGFBI	-0.13	0.025	0.78
TAC	Int Mono	TGFBR1	-0.021	0.83	0.97
TAC	Int Mono	TGFBR2	0.083	0.12	0.78
TAC	Int Mono	TGFBRAP1	0.041	0.4	0.89
TAC	Int Mono	TGIF1	-0.015	0.87	0.98
TAC	Int Mono	TGIF2	-0.11	0.14	0.79
TAC	Int Mono	TGM1	0.39	0.2	0.82
TAC	Int Mono	TGM2	-0.43	0.098	0.78
TAC	Int Mono	TGOLN2	-0.051	0.4	0.89
TAC	Int Mono	TGS1	-0.011	0.83	0.97
TAC	Int Mono	THADA	0.087	0.18	0.82
TAC	Int Mono	THAP1	-0.043	0.44	0.9
TAC	Int Mono	THAP10	0.00059	1	1
TAC	Int Mono	THAP11	-0.071	0.11	0.78
TAC	Int Mono	THAP2	-0.019	0.86	0.98
TAC	Int Mono	THAP3	-0.056	0.43	0.89
TAC	Int Mono	THAP4	0.007	0.9	0.98
TAC	Int Mono	THAP5	-0.05	0.71	0.95
TAC	Int Mono	THAP6	0.049	0.43	0.89
TAC	Int Mono	THAP7	-0.078	0.19	0.82
TAC	Int Mono	THAP7-AS1	-0.14	0.5	0.91
TAC	Int Mono	THAP8	-0.051	0.54	0.92
TAC	Int Mono	THAP9	0.2	0.11	0.78
TAC	Int Mono	THAP9-AS1	0.025	0.79	0.96
TAC	Int Mono	THBD	0.11	0.45	0.9
TAC	Int Mono	THBS1	-0.098	0.89	0.98
TAC	Int Mono	THBS3	-0.38	0.027	0.78
TAC	Int Mono	THEM4	0.15	0.23	0.83
TAC	Int Mono	THEM6	-0.1	0.19	0.82
TAC	Int Mono	THEMIS2	-0.052	0.28	0.85
TAC	Int Mono	THG1L	-0.00044	0.99	1
TAC	Int Mono	THNSL1	-0.15	0.49	0.91
TAC	Int Mono	THNSL2	0.51	0.15	0.8
TAC	Int Mono	THOC1	0.098	0.045	0.78
TAC	Int Mono	THOC2	0.11	0.0071	0.78
TAC	Int Mono	THOC3	0.06	0.49	0.91
TAC	Int Mono	THOC5	-0.0041	0.92	0.99
TAC	Int Mono	THOC6	-0.053	0.35	0.87
TAC	Int Mono	THOC7	0.0084	0.89	0.98
TAC	Int Mono	THOP1	-0.042	0.56	0.92
TAC	Int Mono	THRA	-0.12	0.47	0.91
TAC	Int Mono	THRAP3	-0.017	0.63	0.93
TAC	Int Mono	THRIL	-0.24	0.053	0.78
TAC	Int Mono	THTPA	-0.084	0.16	0.8
TAC	Int Mono	THUMPD1	0.019	0.67	0.94
TAC	Int Mono	THUMPD2	0.038	0.67	0.95
TAC	Int Mono	THUMPD3	-0.087	0.085	0.78
TAC	Int Mono	THUMPD3-AS1	0.049	0.59	0.93
TAC	Int Mono	THYN1	-0.034	0.47	0.91
TAC	Int Mono	TIA1	0.06	0.17	0.81
TAC	Int Mono	TIAF1	-0.0043	0.98	1
TAC	Int Mono	TIAL1	0.0079	0.91	0.98
TAC	Int Mono	TIAM1	0.058	0.41	0.89
TAC	Int Mono	TIAM2	0.024	0.92	0.98
TAC	Int Mono	TICAM1	-0.046	0.55	0.92
TAC	Int Mono	TIFA	-0.069	0.6	0.93
TAC	Int Mono	TIFAB	-0.017	0.93	0.99
TAC	Int Mono	TIGAR	0.072	0.14	0.79
TAC	Int Mono	TIGD1	0.007	0.93	0.99
TAC	Int Mono	TIGD2	0.1	0.33	0.87
TAC	Int Mono	TIGD3	-0.012	0.94	0.99
TAC	Int Mono	TIGD5	-0.13	0.42	0.89
TAC	Int Mono	TIGD6	0.099	0.33	0.87
TAC	Int Mono	TIGD7	0.098	0.4	0.89
TAC	Int Mono	TIMELESS	-0.001	0.99	1
TAC	Int Mono	TIMM10	0.02	0.81	0.97
TAC	Int Mono	TIMM10B	0.036	0.4	0.89
TAC	Int Mono	TIMM13	-0.1	0.2	0.82
TAC	Int Mono	TIMM17A	0.038	0.44	0.9
TAC	Int Mono	TIMM17B	-0.14	0.024	0.78
TAC	Int Mono	TIMM21	-0.042	0.4	0.89
TAC	Int Mono	TIMM22	-0.042	0.41	0.89
TAC	Int Mono	TIMM23	-0.0035	0.94	0.99
TAC	Int Mono	TIMM23B	0.075	0.3	0.86
TAC	Int Mono	TIMM44	-0.069	0.21	0.82
TAC	Int Mono	TIMM50	-0.087	0.077	0.78
TAC	Int Mono	TIMM8A	0.067	0.53	0.92
TAC	Int Mono	TIMM8B	-0.1	0.15	0.8
TAC	Int Mono	TIMM9	0.031	0.63	0.93
TAC	Int Mono	TIMMDC1	-0.039	0.37	0.88
TAC	Int Mono	TIMP1	-0.1	0.3	0.86
TAC	Int Mono	TIMP2	-0.15	0.21	0.82
TAC	Int Mono	TINF2	0.016	0.64	0.93
TAC	Int Mono	TIPARP	-0.043	0.7	0.95
TAC	Int Mono	TIPARP-AS1	-0.24	0.2	0.82
TAC	Int Mono	TIPIN	0.11	0.25	0.85
TAC	Int Mono	TIPRL	0.067	0.22	0.83
TAC	Int Mono	TIRAP	-0.089	0.2	0.82
TAC	Int Mono	TJAP1	-0.056	0.42	0.89
TAC	Int Mono	TJP2	-0.17	0.099	0.78
TAC	Int Mono	TK1	-0.092	0.49	0.91
TAC	Int Mono	TK2	0.02	0.78	0.96
TAC	Int Mono	TKFC	-0.032	0.65	0.94
TAC	Int Mono	TKT	-0.15	0.0059	0.78
TAC	Int Mono	TLDC1	-0.089	0.2	0.82
TAC	Int Mono	TLDC2	-0.13	0.36	0.88
TAC	Int Mono	TLE1	0.13	0.62	0.93
TAC	Int Mono	TLE3	-0.12	0.3	0.86
TAC	Int Mono	TLE4	0.026	0.52	0.92
TAC	Int Mono	TLK1	-0.054	0.27	0.85
TAC	Int Mono	TLK2	0.086	0.13	0.78
TAC	Int Mono	TLN1	-0.025	0.67	0.94
TAC	Int Mono	TLR1	0.047	0.43	0.89
TAC	Int Mono	TLR10	-0.077	0.67	0.94
TAC	Int Mono	TLR2	0.12	0.13	0.78
TAC	Int Mono	TLR4	0.11	0.067	0.78
TAC	Int Mono	TLR5	0.083	0.27	0.85
TAC	Int Mono	TLR6	0.032	0.71	0.95
TAC	Int Mono	TLR7	0.27	0.013	0.78
TAC	Int Mono	TLR8	-0.077	0.21	0.82
TAC	Int Mono	TM2D1	0.0085	0.85	0.98
TAC	Int Mono	TM2D2	0.082	0.14	0.8
TAC	Int Mono	TM2D3	-0.021	0.69	0.95
TAC	Int Mono	TM6SF1	0.0074	0.94	0.99
TAC	Int Mono	TM7SF2	-0.029	0.85	0.98
TAC	Int Mono	TM7SF3	-0.019	0.63	0.93
TAC	Int Mono	TM9SF1	-0.046	0.31	0.87
TAC	Int Mono	TM9SF2	0.036	0.41	0.89
TAC	Int Mono	TM9SF3	0.048	0.34	0.87
TAC	Int Mono	TM9SF4	-0.024	0.65	0.94
TAC	Int Mono	TMA16	0.034	0.57	0.92
TAC	Int Mono	TMA7	-0.14	0.048	0.78
TAC	Int Mono	TMBIM1	-0.02	0.65	0.94
TAC	Int Mono	TMBIM4	-0.08	0.14	0.8
TAC	Int Mono	TMBIM6	-0.0074	0.87	0.98
TAC	Int Mono	TMC4	-0.25	0.34	0.87
TAC	Int Mono	TMC6	-0.011	0.88	0.98
TAC	Int Mono	TMC8	-0.099	0.18	0.82
TAC	Int Mono	TMCC1	0.057	0.48	0.91
TAC	Int Mono	TMCC1-AS1	0.25	0.32	0.87
TAC	Int Mono	TMCC3	0.19	0.11	0.78
TAC	Int Mono	TMCO1	-0.0084	0.85	0.98
TAC	Int Mono	TMCO3	-0.051	0.4	0.89
TAC	Int Mono	TMCO4	0.17	0.021	0.78
TAC	Int Mono	TMCO6	0.033	0.54	0.92
TAC	Int Mono	TMED1	-0.11	0.04	0.78
TAC	Int Mono	TMED10	0.066	0.15	0.8
TAC	Int Mono	TMED10P1	0.48	0.0087	0.78
TAC	Int Mono	TMED2	0.021	0.6	0.93
TAC	Int Mono	TMED3	-0.005	0.93	0.99
TAC	Int Mono	TMED4	-0.021	0.86	0.98
TAC	Int Mono	TMED5	0.047	0.39	0.89
TAC	Int Mono	TMED7	-0.00041	0.99	1
TAC	Int Mono	TMED8	-0.0036	0.97	1
TAC	Int Mono	TMED9	-0.034	0.74	0.95
TAC	Int Mono	TMEM101	0.0031	0.95	0.99
TAC	Int Mono	TMEM102	-0.067	0.36	0.87
TAC	Int Mono	TMEM104	0.041	0.59	0.92
TAC	Int Mono	TMEM106A	0.19	0.023	0.78
TAC	Int Mono	TMEM106B	0.12	0.057	0.78
TAC	Int Mono	TMEM106C	-0.11	0.24	0.84
TAC	Int Mono	TMEM107	-0.099	0.17	0.81
TAC	Int Mono	TMEM109	-0.062	0.21	0.82
TAC	Int Mono	TMEM11	-0.055	0.24	0.83
TAC	Int Mono	TMEM110	0.067	0.39	0.89
TAC	Int Mono	TMEM115	-0.12	0.023	0.78
TAC	Int Mono	TMEM116	-0.13	0.19	0.82
TAC	Int Mono	TMEM119	0.45	0.12	0.78
TAC	Int Mono	TMEM120A	-0.051	0.38	0.89
TAC	Int Mono	TMEM120B	-0.12	0.29	0.86
TAC	Int Mono	TMEM123	0.15	0.14	0.79
TAC	Int Mono	TMEM126A	0.023	0.76	0.96
TAC	Int Mono	TMEM126B	0.019	0.7	0.95
TAC	Int Mono	TMEM127	0.033	0.48	0.91
TAC	Int Mono	TMEM128	0.032	0.49	0.91
TAC	Int Mono	TMEM129	-0.039	0.54	0.92
TAC	Int Mono	TMEM131	0.015	0.81	0.97
TAC	Int Mono	TMEM134	0.017	0.82	0.97
TAC	Int Mono	TMEM135	0.052	0.61	0.93
TAC	Int Mono	TMEM138	-0.043	0.29	0.86
TAC	Int Mono	TMEM139	0.32	0.28	0.85
TAC	Int Mono	TMEM140	0.0093	0.93	0.99
TAC	Int Mono	TMEM141	-0.11	0.16	0.8
TAC	Int Mono	TMEM143	-0.061	0.59	0.93
TAC	Int Mono	TMEM144	-0.12	0.37	0.88
TAC	Int Mono	TMEM147	-0.12	0.032	0.78
TAC	Int Mono	TMEM147-AS1	0.074	0.62	0.93
TAC	Int Mono	TMEM14B	-0.014	0.76	0.96
TAC	Int Mono	TMEM14C	-0.11	0.18	0.82
TAC	Int Mono	TMEM150A	-0.082	0.2	0.82
TAC	Int Mono	TMEM150B	-0.06	0.77	0.96
TAC	Int Mono	TMEM154	-0.007	0.94	0.99
TAC	Int Mono	TMEM156	-0.03	0.93	0.99
TAC	Int Mono	TMEM159	-0.096	0.3	0.86
TAC	Int Mono	TMEM160	-0.11	0.31	0.87
TAC	Int Mono	TMEM161A	-0.052	0.5	0.91
TAC	Int Mono	TMEM161B	0.041	0.53	0.92
TAC	Int Mono	TMEM161B-AS1	-0.078	0.55	0.92
TAC	Int Mono	TMEM164	-0.15	0.026	0.78
TAC	Int Mono	TMEM165	-0.0035	0.92	0.98
TAC	Int Mono	TMEM167A	0.025	0.59	0.93
TAC	Int Mono	TMEM167B	0.0023	0.96	0.99
TAC	Int Mono	TMEM168	0.035	0.63	0.93
TAC	Int Mono	TMEM169	-0.19	0.4	0.89
TAC	Int Mono	TMEM170A	0.08	0.12	0.78
TAC	Int Mono	TMEM170B	0.067	0.36	0.88
TAC	Int Mono	TMEM173	0.043	0.61	0.93
TAC	Int Mono	TMEM175	-0.046	0.48	0.91
TAC	Int Mono	TMEM176A	-0.15	0.69	0.95
TAC	Int Mono	TMEM176B	-0.16	0.64	0.94
TAC	Int Mono	TMEM177	0.079	0.56	0.92
TAC	Int Mono	TMEM179B	-0.095	0.063	0.78
TAC	Int Mono	TMEM18	-0.093	0.093	0.78
TAC	Int Mono	TMEM180	0.035	0.78	0.96
TAC	Int Mono	TMEM181	-0.017	0.8	0.97
TAC	Int Mono	TMEM182	0.38	0.096	0.78
TAC	Int Mono	TMEM183A	-0.0076	0.84	0.97
TAC	Int Mono	TMEM183B	0.15	0.46	0.9
TAC	Int Mono	TMEM184B	-0.12	0.15	0.8
TAC	Int Mono	TMEM184C	0.065	0.2	0.82
TAC	Int Mono	TMEM185A	-0.073	0.28	0.85
TAC	Int Mono	TMEM185B	-0.11	0.073	0.78
TAC	Int Mono	TMEM186	-0.022	0.76	0.96
TAC	Int Mono	TMEM187	0.04	0.78	0.96
TAC	Int Mono	TMEM189	-0.073	0.2	0.82
TAC	Int Mono	TMEM19	-0.0072	0.89	0.98
TAC	Int Mono	TMEM191A	-0.26	0.095	0.78
TAC	Int Mono	TMEM191B	0.11	0.73	0.95
TAC	Int Mono	TMEM191C	-0.17	0.35	0.87
TAC	Int Mono	TMEM192	-0.042	0.44	0.9
TAC	Int Mono	TMEM198B	0.2	0.064	0.78
TAC	Int Mono	TMEM199	-0.021	0.62	0.93
TAC	Int Mono	TMEM2	0.009	0.95	0.99
TAC	Int Mono	TMEM201	0.037	0.76	0.96
TAC	Int Mono	TMEM203	-0.044	0.31	0.87
TAC	Int Mono	TMEM204	0.015	0.97	0.99
TAC	Int Mono	TMEM205	-0.17	0.013	0.78
TAC	Int Mono	TMEM206	0.022	0.71	0.95
TAC	Int Mono	TMEM208	-0.1	0.17	0.81
TAC	Int Mono	TMEM209	0.089	0.091	0.78
TAC	Int Mono	TMEM214	-0.012	0.77	0.96
TAC	Int Mono	TMEM216	-0.053	0.35	0.87
TAC	Int Mono	TMEM218	-0.027	0.59	0.92
TAC	Int Mono	TMEM219	-0.12	0.054	0.78
TAC	Int Mono	TMEM220	-0.43	0.083	0.78
TAC	Int Mono	TMEM222	-0.079	0.19	0.82
TAC	Int Mono	TMEM223	0.055	0.58	0.92
TAC	Int Mono	TMEM229B	0.074	0.54	0.92
TAC	Int Mono	TMEM230	-0.0049	0.9	0.98
TAC	Int Mono	TMEM234	-0.033	0.62	0.93
TAC	Int Mono	TMEM237	0.17	0.13	0.78
TAC	Int Mono	TMEM241	-0.075	0.5	0.91
TAC	Int Mono	TMEM242	-0.011	0.84	0.97
TAC	Int Mono	TMEM243	-0.022	0.67	0.94
TAC	Int Mono	TMEM245	-0.041	0.55	0.92
TAC	Int Mono	TMEM248	0.019	0.55	0.92
TAC	Int Mono	TMEM251	-0.06	0.31	0.87
TAC	Int Mono	TMEM254	0.01	0.86	0.98
TAC	Int Mono	TMEM255A	0.1	0.76	0.96
TAC	Int Mono	TMEM255B	-0.056	0.67	0.95
TAC	Int Mono	TMEM256	-0.1	0.41	0.89
TAC	Int Mono	TMEM258	-0.058	0.44	0.9
TAC	Int Mono	TMEM259	-0.051	0.4	0.89
TAC	Int Mono	TMEM260	0.095	0.2	0.82
TAC	Int Mono	TMEM261	-0.047	0.59	0.93
TAC	Int Mono	TMEM263	-0.0065	0.97	0.99
TAC	Int Mono	TMEM265	-0.14	0.45	0.9
TAC	Int Mono	TMEM30A	0.072	0.41	0.89
TAC	Int Mono	TMEM33	0.02	0.66	0.94
TAC	Int Mono	TMEM37	0.38	0.44	0.9
TAC	Int Mono	TMEM38A	-0.2	0.14	0.79
TAC	Int Mono	TMEM38B	0.0031	0.96	0.99
TAC	Int Mono	TMEM39A	0.07	0.53	0.92
TAC	Int Mono	TMEM39B	-0.15	0.12	0.78
TAC	Int Mono	TMEM41A	0.035	0.52	0.92
TAC	Int Mono	TMEM41B	0.099	0.18	0.82
TAC	Int Mono	TMEM42	-0.14	0.065	0.78
TAC	Int Mono	TMEM43	0.02	0.66	0.94
TAC	Int Mono	TMEM44	0.17	0.57	0.92
TAC	Int Mono	TMEM44-AS1	-0.16	0.23	0.83
TAC	Int Mono	TMEM5	-0.081	0.22	0.83
TAC	Int Mono	TMEM50A	0.027	0.53	0.92
TAC	Int Mono	TMEM50B	0.091	0.044	0.78
TAC	Int Mono	TMEM51	0.19	0.38	0.88
TAC	Int Mono	TMEM53	0.051	0.62	0.93
TAC	Int Mono	TMEM55A	-0.066	0.27	0.85
TAC	Int Mono	TMEM55B	-0.037	0.36	0.88
TAC	Int Mono	TMEM57	-0.015	0.83	0.97
TAC	Int Mono	TMEM59	-0.034	0.42	0.89
TAC	Int Mono	TMEM60	0.036	0.62	0.93
TAC	Int Mono	TMEM62	0.0088	0.88	0.98
TAC	Int Mono	TMEM63A	0.039	0.63	0.93
TAC	Int Mono	TMEM63B	-0.091	0.4	0.89
TAC	Int Mono	TMEM63C	-0.069	0.72	0.95
TAC	Int Mono	TMEM64	-0.035	0.7	0.95
